# Air pollutant multiomics improves functional annotation of SNPs associated with lung disease

**DOI:** 10.64898/2026.06.21.26356065

**Authors:** Hope A. Townsend, Sarah K. Sasse, Shu Yi Liao, Anthony N. Gerber, Robin D. Dowell, Arnav Gupta

## Abstract

Particulate matter exposure impacts asthma and chronic obstructive pulmonary disease (COPD) outcomes, and this risk is expected to grow. Therapies that target disease and exposure risk mechanisms are necessary to address this concern. We identified airway epithelial transcriptional mechanisms associated with exposure and disease risk using a functional genomics pipeline that combined unbiased nascent RNA sequencing, genetic prioritization, and gene-regulatory element correlation. We then applied functional studies to prioritized regulatory elements and transcriptional mechanisms and established hyaluronic acid metabolism and *TOMM7* regulation as plausible targets supported by airway models and primary human data. Our pipeline shifts the objectives of exposure and genetic studies from broad discovery to refining specific targets, which are more focused on therapeutic manipulation. While future studies are necessary to validate the targets, our framework integrates exposures, transcriptional biology, and human genetics to improve prioritization and streamline translation between target discovery and validation.

**Graphical Abstract:** 

## Supplemental tables for "Air pollutant multiomics improves functional annotation of SNPs associated with lung disease" (part 4 of 17)

### Sheet: 4 - SNP_Table (continued)
Supplemental Table 4. Annotation results for SNPs
6	31202678	31204504	chr6:31203553	Exon	31202751	rs9263871	0.9872	0.9765	0.5372	0.02968	0.0973595	Yes	1	0	1	0	802	0.05 (0.96)	-0.93 (0.11)	3.2 (7.4e-06)	0.8 (0.40)	06_31202751_A_G;06_31202751_A_T	POLR2A;SRF	GM12878;GM12878,H1-hESC	Blood;Blood,ESC											06_31202751_A_G;06_31202751_A_T	;ATP6V1G2;CCHCR1;CDSN;HCG18;HCG27;HLA-B;HLA-C;HLA-E;HLA-L;LINC00243;LY6G5B;MICA;MIR6891;POU5F1;PRRT1;PSORS1C1;PSORS1C2;PSORS1C3;RNF5;SFTA2;SKIV2L;TCF19;VARS2;WASF5P;XXbac-BPG181B23.7;XXbac-BPG283O16.9;XXbac-BPG299F13.17	Anchor to anchor;eqtl,eqtl,eqtl,eqtl;eqtl,eqtl,eqtl,eqtl,eqtl,eqtl,eqtl,eqtl,eqtl,eqtl,eqtl,eqtl,eqtl,eqtl,eqtl,Within loop,Within loop,Within loop,Within loop,Within loop;Within loop,Within loop;eqtl,eqtl,eqtl;eqtl,eqtl,eqtl,eqtl,eqtl,eqtl,eqtl,eqtl,eqtl,eqtl,eqtl,eqtl,eqtl,eqtl,eqtl,eqtl,eqtl,eqtl,eqtl,eqtl,eqtl,eqtl,eqtl,eqtl,eqtl,eqtl,eqtl,eqtl,eqtl,eqtl,eqtl,eqtl,eqtl,eqtl,eqtl,eqtl,eqtl,eqtl,eqtl,eqtl,eqtl,eqtl,eqtl,Within loop,Within loop,Within loop,Within loop,Within loop,Within loop,Within loop,Within loop,Within loop,Within loop,Within loop,Within loop,Within loop,Within loop,Within loop,Within loop,Within loop,Within loop,Within loop,Within loop,Within loop,Within loop;Within loop,Within loop,Within loop,Within loop,Within loop,Within loop,Within loop,Within loop,Within loop,Within loop,Within loop,Within loop,Within loop;eqtl,eqtl,eqtl,eqtl,eqtl,eqtl,eqtl,eqtl,eqtl,eqtl,eqtl,eqtl,eqtl,eqtl,eqtl,eqtl,eqtl,eqtl,eqtl,eqtl,eqtl,eqtl,eqtl,eqtl,eqtl,eqtl,eqtl,eqtl,eqtl,eqtl,eqtl,Within loop,Within loop,Within loop,Within loop,Within loop,Within loop,Within loop,Within loop,Within loop,Within loop,Within loop,Within loop,Within loop,Within loop,Within loop,Within loop,Within loop,Within loop,Within loop,Within loop,Within loop;eqtl;eqtl,eqtl;eqtl,eqtl,eqtl,eqtl,eqtl,eqtl,eqtl,eqtl,eqtl,eqtl,eqtl,eqtl,eqtl,eqtl,eqtl,eqtl,eqtl,eqtl,eqtl,eqtl,eqtl;eqtl,eqtl,eqtl,eqtl,eqtl,eqtl,eqtl,eqtl,eqtl,eqtl,eqtl,eqtl,eqtl,eqtl,Within loop,Within loop,Within loop,Within loop,Within loop,Within loop,Within loop,Within loop;eqtl,eqtl,eqtl,eqtl,eqtl,eqtl,eqtl,eqtl;eqtl,eqtl,eqtl,Within loop,Within loop,Within loop,Within loop,Within loop;eqtl,eqtl,eqtl,eqtl,eqtl,eqtl,eqtl,eqtl,eqtl,eqtl,eqtl,eqtl,eqtl,eqtl,eqtl,eqtl,eqtl,eqtl,eqtl,eqtl,eqtl,eqtl,eqtl,eqtl,eqtl,eqtl,eqtl,eqtl,eqtl,eqtl,eqtl,eqtl,eqtl,eqtl,Within loop,Within loop,Within loop,Within loop,Within loop,Within loop,Within loop,Within loop;eqtl,eqtl,eqtl,eqtl,eqtl,eqtl,eqtl,eqtl,Within loop,Within loop,Within loop,Within loop,Within loop;eqtl,eqtl,eqtl,eqtl,eqtl,eqtl,eqtl,eqtl,eqtl	GM12878;Artery Tibial,Colon Transverse,Skin Sun Exposed Lower leg,Thyroid;Adipose Subcutaneous,Adipose Visceral Omentum,Artery Tibial,Brain Cerebellar Hemisphere,Brain Cerebellum,Breast Mammary Tissue,Cells EBV-transformed lymphocytes,Colon Sigmoid,Colon Transverse,Esophagus Mucosa,Nerve Tibial,Pancreas,Skin Sun Exposed Lower leg,Thyroid,Whole Blood,PANC1,Bladder,Ventricle_Right,Spleen,HepG2;Bladder,HepG2;Adipose Subcutaneous,Skin Sun Exposed Lower leg,Whole Blood;Adipose Subcutaneous,Adipose Visceral Omentum,Adrenal Gland,Artery Aorta,Artery Coronary,Artery Tibial,Brain Amygdala,Brain Anterior cingulate cortex BA24,Brain Caudate basal ganglia,Brain Cerebellar Hemisphere,Brain Cerebellum,Brain Cortex,Brain Frontal Cortex BA9,Brain Hippocampus,Brain Hypothalamus,Brain Nucleus accumbens basal ganglia,Brain Putamen basal ganglia,Brain Substantia nigra,Breast Mammary Tissue,Cells Cultured fibroblasts,Colon Sigmoid,Colon Transverse,Esophagus Gastroesophageal Junction,Esophagus Mucosa,Esophagus Muscularis,Heart Atrial Appendage,Heart Left Ventricle,Liver,Lung,Muscle Skeletal,Nerve Tibial,Ovary,Pancreas,Pituitary,Prostate,Skin Not Sun Exposed Suprapubic,Skin Sun Exposed Lower leg,Spleen,Stomach,Testis,Thyroid,Uterus,Whole Blood,PANC1,Thymus,Bladder,IMR90,SKMEL5,HAP1_WAPL_KO,HAP1_SCC4_KO,HepG2,Ventricle_Right,HCT116-untreated,NHEK,IMR90,HMEC,THP1,HAP1,HepG2,Spleen,K562,GM12878,HepG2,Spleen,KBM7;IMR90,HAP1_WAPL_KO,HAP1_SCC4_KO,HCT116-untreated,NHEK,IMR90,HMEC,THP1,HAP1,HepG2,K562,GM12878,KBM7;Adrenal Gland,Artery Aorta,Artery Coronary,Artery Tibial,Brain Amygdala,Brain Caudate basal ganglia,Brain Cerebellar Hemisphere,Brain Cerebellum,Brain Nucleus accumbens basal ganglia,Brain Putamen basal ganglia,Breast Mammary Tissue,Cells Cultured fibroblasts,Colon Sigmoid,Colon Transverse,Esophagus Gastroesophageal Junction,Esophagus Mucosa,Esophagus Muscularis,Heart Atrial Appendage,Heart Left Ventricle,Liver,Lung,Muscle Skeletal,Nerve Tibial,Ovary,Pancreas,Skin Not Sun Exposed Suprapubic,Skin Sun Exposed Lower leg,Stomach,Testis,Thyroid,Whole Blood,Thymus,Bladder,IMR90,SKMEL5,HAP1_WAPL_KO,HAP1_SCC4_KO,HepG2,Ventricle_Right,PANC1,HCT116-untreated,NHEK,IMR90,HMEC,THP1,HAP1,HepG2,K562,GM12878,HepG2,Spleen,KBM7;Cells Cultured fibroblasts;Cells Cultured fibroblasts,Skin Not Sun Exposed Suprapubic,Skin Sun Exposed Lower leg,Whole Blood;Whole Blood;Cells EBV-transformed lymphocytes,Muscle Skeletal;Adipose Subcutaneous,Adipose Visceral Omentum,Artery Tibial,Breast Mammary Tissue,Colon Sigmoid,Colon Transverse,Esophagus Gastroesophageal Junction,Esophagus Mucosa,Esophagus Muscularis,Heart Atrial Appendage,Heart Left Ventricle,Liver,Lung,Nerve Tibial,Prostate,Skin Not Sun Exposed Suprapubic,Skin Sun Exposed Lower leg,Spleen,Thyroid,Uterus,Whole Blood;Adipose Subcutaneous,Brain Cerebellar Hemisphere,Brain Cortex,Brain Nucleus accumbens basal ganglia,Esophagus Mucosa,Lung,Muscle Skeletal,Prostate,Skin Not Sun Exposed Suprapubic,Skin Sun Exposed Lower leg,Spleen,Stomach,Vagina,Whole Blood,PANC1,Bladder,IMR90,Ventricle_Right,Spleen,HepG2,Spleen,KBM7;Skin Not Sun Exposed Suprapubic,Thyroid;Brain Spinal cord cervical c-1,Cells Cultured fibroblasts,Esophagus Mucosa,Esophagus Muscularis,Nerve Tibial,Spleen,Testis,Thyroid;Esophagus Mucosa,Testis,Vagina,PANC1,Bladder,Ventricle_Right,Spleen,HepG2;Adipose Subcutaneous,Adipose Visceral Omentum,Artery Aorta,Artery Tibial,Brain Cerebellum,Brain Spinal cord cervical c-1,Brain Substantia nigra,Breast Mammary Tissue,Cells Cultured fibroblasts,Cells EBV-transformed lymphocytes,Colon Sigmoid,Colon Transverse,Esophagus Gastroesophageal Junction,Esophagus Mucosa,Esophagus Muscularis,Heart Atrial Appendage,Heart Left Ventricle,Liver,Lung,Minor Salivary Gland,Muscle Skeletal,Nerve Tibial,Pancreas,Pituitary,Prostate,Skin Not Sun Exposed Suprapubic,Skin Sun Exposed Lower leg,Small Intestine Terminal Ileum,Spleen,Stomach,Testis,Thyroid,Vagina,Whole Blood,PANC1,Bladder,IMR90,Ventricle_Right,Spleen,HepG2,Spleen,KBM7;Pancreas;Lung;Adipose Subcutaneous;Esophagus Mucosa,Muscle Skeletal,Pituitary,Skin Not Sun Exposed Suprapubic,Skin Sun Exposed Lower leg,Small Intestine Terminal Ileum,Spleen,Whole Blood,PANC1,Bladder,Ventricle_Right,Spleen,HepG2;Esophagus Gastroesophageal Junction,Esophagus Muscularis,Lung,Skin Not Sun Exposed Suprapubic;Adipose Subcutaneous,Skin Not Sun Exposed Suprapubic,Skin Sun Exposed Lower leg,Whole Blood;Adipose Subcutaneous,Artery Tibial,Breast Mammary Tissue,Cells Cultured fibroblasts,Esophagus Mucosa,Nerve Tibial,Skin Sun Exposed Lower leg,Spleen,Thyroid;Artery Aorta,Artery Tibial,Nerve Tibial,Pancreas,Pituitary,Skin Sun Exposed Lower leg,Stomach,Thyroid,Whole Blood	True;True,True,True,True;True,True,True,True,True,True,True,True,True,True,True,True,True,True,True,True,True,True,True,True;True,True;True,True,True;True,True,True,True,True,True,True,True,True,True,True,True,True,True,True,True,True,True,True,True,True,True,True,True,True,True,True,True,True,True,True,True,True,True,True,True,True,True,True,True,True,True,True,True,True,True,True,True,True,True,True,True,True,True,True,True,True,True,True,True,True,True,True,True,True;True,True,True,True,True,True,True,True,True,True,True,True,True;True,True,True,True,True,True,True,True,True,True,True,True,True,True,True,True,True,True,True,True,True,True,True,True,True,True,True,True,True,True,True,True,True,True,True,True,True,True,True,True,True,True,True,True,True,True,True,True,True,True,True,True;True,True,True,True,True,True,True,True,True,True,True,True,True,True,True,True,True,True,True,True,True;True,True,True,True,True,True,True,True,True,True,True,True,True,True,True,True,True,True,True,True,True,True;True,True,True,True,True,True,True,True;True,True,True,True,True,True,True,True,True,True,True,True,True,True,True,True,True,True,True,True,True,True,True,True,True,True,True,True,True,True,True,True,True,True,True,True,True,True,True,True,True,True;True,True,True,True,True,True,True,True,True	nan;nan,nan,nan,nan;nan,nan,nan,nan,nan,nan,nan,nan,nan,nan,nan,nan,nan,nan,nan,nan,nan,nan,nan,nan;nan,nan;nan,nan,nan;nan,nan,nan,nan,nan,nan,nan,nan,nan,nan,nan,nan,nan,nan,nan,nan,nan,nan,nan,nan,nan,nan,nan,nan,nan,nan,nan,nan,nan,nan,nan,nan,nan,nan,nan,nan,nan,nan,nan,nan,nan,nan,nan,nan,nan,nan,nan,nan,nan,nan,nan,nan,nan,nan,nan,nan,nan,nan,nan,nan,nan,nan,nan,nan,nan;nan,nan,nan,nan,nan,nan,nan,nan,nan,nan,nan,nan,nan;nan,nan,nan,nan,nan,nan,nan,nan,nan,nan,nan,nan,nan,nan,nan,nan,nan,nan,nan,nan,nan,nan,nan,nan,nan,nan,nan,nan,nan,nan,nan,nan,nan,nan,nan,nan,nan,nan,nan,nan,nan,nan,nan,nan,nan,nan,nan,nan,nan,nan,nan,nan;nan,nan,nan,nan,nan,nan,nan,nan,nan,nan,nan,nan,nan,nan,nan,nan,nan,nan,nan,nan,nan;nan,nan,nan,nan,nan,nan,nan,nan,nan,nan,nan,nan,nan,nan,nan,nan,nan,nan,nan,nan,nan,nan;nan,nan,nan,nan,nan,nan,nan,nan;nan,nan,nan,nan,nan,nan,nan,nan,nan,nan,nan,nan,nan,nan,nan,nan,nan,nan,nan,nan,nan,nan,nan,nan,nan,nan,nan,nan,nan,nan,nan,nan,nan,nan,nan,nan,nan,nan,nan,nan,nan,nan;nan,nan,nan,nan,nan,nan,nan,nan,nan	nan;nan,nan,nan,nan;nan,nan,nan,nan,nan,nan,nan,nan,nan,nan,nan,nan,nan,nan,nan,nan,nan,nan,nan,nan;nan,nan;nan,nan,nan;nan,nan,nan,nan,nan,nan,nan,nan,nan,nan,nan,nan,nan,nan,nan,nan,nan,nan,nan,nan,nan,nan,nan,nan,nan,nan,nan,nan,nan,nan,nan,nan,nan,nan,nan,nan,nan,nan,nan,nan,nan,nan,nan,nan,nan,nan,nan,nan,nan,nan,nan,nan,nan,nan,nan,nan,nan,nan,nan,nan,nan,nan,nan,nan,nan;nan,nan,nan,nan,nan,nan,nan,nan,nan,nan,nan,nan,nan;nan,nan,nan,nan,nan,nan,nan,nan,nan,nan,nan,nan,nan,nan,nan,nan,nan,nan,nan,nan,nan,nan,nan,nan,nan,nan,nan,nan,nan,nan,nan,nan,nan,nan,nan,nan,nan,nan,nan,nan,nan,nan,nan,nan,nan,nan,nan,nan,nan,nan,nan,nan;nan,nan,nan,nan,nan,nan,nan,nan,nan,nan,nan,nan,nan,nan,nan,nan,nan,nan,nan,nan,nan;nan,nan,nan,nan,nan,nan,nan,nan,nan,nan,nan,nan,nan,nan,nan,nan,nan,nan,nan,nan,nan,nan;nan,nan,nan,nan,nan,nan,nan,nan;nan,nan,nan,nan,nan,nan,nan,nan,nan,nan,nan,nan,nan,nan,nan,nan,nan,nan,nan,nan,nan,nan,nan,nan,nan,nan,nan,nan,nan,nan,nan,nan,nan,nan,nan,nan,nan,nan,nan,nan,nan,nan;nan,nan,nan,nan,nan,nan,nan,nan,nan	None;0.000126711,7.7951e-05,6.52615e-05,0.000419096;7.93029e-11,9.9153e-06,1.01475e-05,0.00015447,3.46212e-05,8.50204e-05,1.25752e-07,6.36223e-07,5.30067e-05,7.36269e-10,3.61697e-14,1.51834e-07,2.07625e-09,8.65742e-14,1.7683e-05,None,None,None,None,None;None,None;0.000295747,0.000281848,2.74073e-06;4.96899e-50,7.89915e-25,1.86629e-08,8.23949e-10,5.47439e-06,1.36416e-30,1.96733e-05,6.48468e-07,6.61779e-14,3.55438e-07,2.32505e-07,1.85806e-12,1.82294e-10,3.16542e-07,1.00628e-07,8.56074e-16,4.75444e-11,5.80455e-06,8.02818e-29,2.34043e-25,1.0458e-16,1.33596e-30,1.28838e-20,6.18627e-09,8.3789e-26,1.11025e-10,9.46888e-09,8.5423e-08,1.05473e-22,1.19083e-25,1.79018e-34,1.45676e-11,2.23979e-20,5.75937e-16,9.98857e-17,1.59581e-23,2.29352e-23,1.38101e-10,1.65415e-20,7.40905e-15,4.97359e-31,4.7399e-07,1.56499e-27,None,None,None,None,None,None,None,None,None,None,None,None,None,None,None,None,None,None,None,None,None,None;None,None,None,None,None,None,None,None,None,None,None,None,None;1.242e-05,3.76969e-12,9.80821e-06,4.0354e-19,3.98898e-06,3.08713e-10,7.49881e-08,2.50646e-06,7.89768e-06,6.98452e-07,2.1893e-06,1.66448e-12,1.03725e-10,1.0503e-07,4.50105e-09,1.22159e-14,1.18215e-08,8.92603e-08,1.43071e-09,2.02001e-11,3.24575e-06,3.42574e-16,6.93869e-14,3.21145e-06,1.23812e-09,5.47182e-06,2.02943e-08,4.0375e-05,1.7881e-06,4.91474e-15,3.76725e-07,None,None,None,None,None,None,None,None,None,None,None,None,None,None,None,None,None,None,None,None,None;4.54003e-08;3.00154e-05,1.2794e-06,2.11534e-07,5.26246e-05;8.29268e-05;1.33365e-06;8.43795e-06,0.000195646;7.2985e-11,1.87346e-12,1.89699e-08,5.75161e-11,2.0174e-05,2.44037e-07,0.000142494,2.7455e-05,3.96692e-06,4.35868e-06,2.59621e-08,1.4186e-06,1.58552e-08,3.05932e-06,1.4803e-07,2.75766e-11,2.7491e-11,6.5845e-07,4.49069e-09,2.95699e-06,5.26437e-12;0.000208368,1.21177e-07,1.35482e-06,4.80051e-06,1.29926e-22,4.84893e-08,1.6636e-09,7.18645e-07,3.99927e-09,3.8273e-12,7.86471e-05,9.43001e-14,1.69331e-05,1.55811e-12,None,None,None,None,None,None,None,None;2.97901e-05,6.09451e-05;5.90366e-05,2.7645e-06,1.70725e-05,9.11749e-05,7.2212e-05,9.13752e-05,4.8964e-10,0.000211975;6.45981e-33,6.97189e-06,8.73721e-06,None,None,None,None,None;1.58364e-05,1.50472e-05,9.06791e-15,1.88089e-11,7.37761e-07,5.08879e-07,4.20019e-05,3.81295e-09,1.32177e-09,4.61012e-09,6.47598e-13,6.36472e-18,2.35787e-10,2.73692e-31,4.39201e-11,1.86418e-09,1.94251e-11,3.02378e-10,7.29692e-18,3.62056e-05,1.78152e-17,3.3883e-10,4.05526e-09,1.10486e-06,1.14466e-12,1.10476e-23,2.87895e-22,1.58416e-09,1.38135e-13,1.96368e-17,3.89737e-12,3.60845e-14,1.34241e-07,1.92464e-22,None,None,None,None,None,None,None,None;2.99743e-05;8.81076e-06;0.000123934;1.27741e-23,5.0385e-08,3.03765e-06,2.43389e-06,0.000470462,5.47625e-05,0.000130346,3.11567e-06,None,None,None,None,None;3.25671e-05,2.97263e-05,5.888e-05,8.94993e-05;1.26214e-05;0.000129654,8.22019e-05,0.000315666,3.7637e-05;0.000195755,0.000187451,2.20166e-05,0.000143512,0.000133633,3.7268e-05,0.00010833,5.27411e-06,2.67691e-08;1.49168e-06,0.000193485,2.19825e-07,2.51387e-05,2.56147e-08,4.97148e-09,1.64148e-05,4.66434e-05,6.24628e-09	None;0.24 (0.41);0.61 (6.5e-15);0.09 (0.83);0.24 (0.43);-0.61 (4.5e-02);0.4 (1.3e-02);0.6 (0.23);-0.47 (0.64);-0.56 (8.6e-03);-1.1 (1.9e-10);0.42 (0.74);0.14 (0.57);-1.64 (8.0e-03);1.07 (2.1e-04);3.06 (0.10);0.3 (3.0e-02);-0.8 (0.24);0.48 (0.57);-0.35 (0.21)	None;-0.14 (0.73);-0.3 (5.4e-04);-0.81 (2.5e-02);0.16 (0.69);-0.55 (0.11);0.1 (0.68);0.11 (0.89);-0.33 (0.80);-0.26 (0.35);-0.49 (1.4e-02);0.26 (0.88);-0.58 (1.3e-02);-0.1 (0.92);0.43 (0.25);-2.98 (None);-0.46 (1.2e-03);-0.59 (0.49);-1.17 (0.19);-0.37 (0.25)	None;-1.82 (0.12);-0.9 (9.5e-36);0.18 (7.3e-04);-0.06 (0.63);-1.11 (1.2e-17);-0.73 (1.5e-08);-0.93 (4.6e-22);-1.44 (5.7e-17);1.01 (4.9e-06);-0.06 (0.64);-0.95 (7.9e-57);-1.39 (2.9e-04);-0.75 (7.8e-02);-1.34 (1.5e-10);-0.64 (4.5e-22);-0.98 (7.1e-06);-0.65 (4.5e-03);-0.92 (2.2e-29);-0.85 (5.6e-20)	None;0.11 (0.93);-0.38 (1.9e-07);0.15 (7.4e-03);-0.42 (6.1e-05);-1.13 (2.8e-18);-0.85 (4.8e-11);-1.04 (3.0e-27);-0.7 (2.7e-05);-0.79 (1.4e-03);-0.61 (7.5e-09);-0.42 (2.5e-12);-1.92 (8.0e-07);-0.48 (0.27);-0.71 (5.2e-04);-0.67 (3.9e-24);-0.93 (1.9e-05);-0.44 (5.9e-02);-0.48 (2.8e-09);-0.52 (1.5e-08)	HCG27	HLA-C	0.09 (0.83);-0.61 (4.5e-02)	-0.81 (2.5e-02);-0.55 (0.11)	-0.06 (0.63);-0.73 (1.5e-08)	-0.42 (6.1e-05);-0.85 (4.8e-11)	EHMT2:NM_006709.5(-0.67,0,85%), (-0.7,0.01,79%), (-0.85,0.03,67%);EHMT2:NM_006709.5(-0.67,0,85%), (-0.7,0.01,79%), (-0.85,0.03,67%);EHMT2:NM_006709.5(-0.67,0,85%), (-0.7,0.01,79%), (-0.85,0.03,67%);EHMT2:NM_006709.5(-0.67,0,85%), (-0.7,0.01,79%), (-0.85,0.03,67%);EHMT2:NM_006709.5(-0.67,0,85%), (-0.7,0.01,79%), (-0.85,0.03,67%);EHMT2:NM_006709.5(-0.67,0,85%), (-0.7,0.01,79%), (-0.85,0.03,67%);EHMT2:NM_006709.5(-0.67,0,85%), (-0.7,0.01,79%), (-0.85,0.03,67%);EHMT2:NM_006709.5(-0.67,0,85%), (-0.7,0.01,79%), (-0.85,0.03,67%);EHMT2:NM_006709.5(-0.67,0,85%), (-0.7,0.01,79%), (-0.85,0.03,67%);EHMT2:NM_006709.5(-0.67,0,85%), (-0.7,0.01,79%), (-0.85,0.03,67%)	MICB-DT:NR_149132.1(-0.42,0.05,85%), (-0.78,0,79%), (-0.49,0.37,67%);MICB-DT:NR_149132.1(-0.42,0.05,85%), (-0.78,0,79%), (-0.49,0.37,67%);MICB-DT:NR_149132.1(-0.42,0.05,85%), (-0.78,0,79%), (-0.49,0.37,67%);MICB-DT:NR_149132.1(-0.42,0.05,85%), (-0.78,0,79%), (-0.49,0.37,67%);MICB-DT:NR_149132.1(-0.42,0.05,85%), (-0.78,0,79%), (-0.49,0.37,67%);MICB-DT:NR_149132.1(-0.42,0.05,85%), (-0.78,0,79%), (-0.49,0.37,67%);MICB-DT:NR_149132.1(-0.42,0.05,85%), (-0.78,0,79%), (-0.49,0.37,67%);MICB-DT:NR_149132.1(-0.42,0.05,85%), (-0.78,0,79%), (-0.49,0.37,67%);MICB-DT:NR_149132.1(-0.42,0.05,85%), (-0.78,0,79%), (-0.49,0.37,67%);MICB-DT:NR_149132.1(-0.42,0.05,85%), (-0.78,0,79%), (-0.49,0.37,67%)	SNORD48:NR_002745.1(-0.2,0.45,85%), (0.04,0.93,79%), (-0.94,0.01,67%);SNORD48:NR_002745.1(-0.2,0.45,85%), (0.04,0.93,79%), (-0.94,0.01,67%);SNORD48:NR_002745.1(-0.2,0.45,85%), (0.04,0.93,79%), (-0.94,0.01,67%);SNORD48:NR_002745.1(-0.2,0.45,85%), (0.04,0.93,79%), (-0.94,0.01,67%);SNORD48:NR_002745.1(-0.2,0.45,85%), (0.04,0.93,79%), (-0.94,0.01,67%);SNORD48:NR_002745.1(-0.2,0.45,85%), (0.04,0.93,79%), (-0.94,0.01,67%);SNORD48:NR_002745.1(-0.2,0.45,85%), (0.04,0.93,79%), (-0.94,0.01,67%);SNORD48:NR_002745.1(-0.2,0.45,85%), (0.04,0.93,79%), (-0.94,0.01,67%);SNORD48:NR_002745.1(-0.2,0.45,85%), (0.04,0.93,79%), (-0.94,0.01,67%);SNORD48:NR_002745.1(-0.2,0.45,85%), (0.04,0.93,79%), (-0.94,0.01,67%)	HCG27:NR_026791.1(0.02,0.94,85%), (0.09,0.87,79%), (-0.27,0.67,67%);HCG27:NR_026791.1(0.02,0.94,85%), (0.09,0.87,79%), (-0.27,0.67,67%);HCG27:NR_026791.1(0.02,0.94,85%), (0.09,0.87,79%), (-0.27,0.67,67%);HCG27:NR_026791.1(0.02,0.94,85%), (0.09,0.87,79%), (-0.27,0.67,67%);HCG27:NR_026791.1(0.02,0.94,85%), (0.09,0.87,79%), (-0.27,0.67,67%);HCG27:NR_026791.1(0.02,0.94,85%), (0.09,0.87,79%), (-0.27,0.67,67%);HCG27:NR_026791.1(0.02,0.94,85%), (0.09,0.87,79%), (-0.27,0.67,67%);HCG27:NR_026791.1(0.02,0.94,85%), (0.09,0.87,79%), (-0.27,0.67,67%);HCG27:NR_026791.1(0.02,0.94,85%), (0.09,0.87,79%), (-0.27,0.67,67%);HCG27:NR_026791.1(0.02,0.94,85%), (0.09,0.87,79%), (-0.27,0.67,67%)	HCG27:NR_026791.1(0.02,0.94,85%), (0.09,0.87,79%), (-0.27,0.67,67%);HCG27:NR_026791.1(0.02,0.94,85%), (0.09,0.87,79%), (-0.27,0.67,67%);HCG27:NR_026791.1(0.02,0.94,85%), (0.09,0.87,79%), (-0.27,0.67,67%);HCG27:NR_026791.1(0.02,0.94,85%), (0.09,0.87,79%), (-0.27,0.67,67%);HCG27:NR_026791.1(0.02,0.94,85%), (0.09,0.87,79%), (-0.27,0.67,67%);HCG27:NR_026791.1(0.02,0.94,85%), (0.09,0.87,79%), (-0.27,0.67,67%);HCG27:NR_026791.1(0.02,0.94,85%), (0.09,0.87,79%), (-0.27,0.67,67%);HCG27:NR_026791.1(0.02,0.94,85%), (0.09,0.87,79%), (-0.27,0.67,67%);HCG27:NR_026791.1(0.02,0.94,85%), (0.09,0.87,79%), (-0.27,0.67,67%);HCG27:NR_026791.1(0.02,0.94,85%), (0.09,0.87,79%), (-0.27,0.67,67%)	-1.76 (2.0e-10),0.28 (0.84),-0.37 (0.47),0.09 (0.83),0.09 (0.83);-1.76 (2.0e-10),0.28 (0.84),-0.37 (0.47),0.09 (0.83),0.09 (0.83);-1.76 (2.0e-10),0.28 (0.84),-0.37 (0.47),0.09 (0.83),0.09 (0.83);-1.76 (2.0e-10),0.28 (0.84),-0.37 (0.47),0.09 (0.83),0.09 (0.83);-1.76 (2.0e-10),0.28 (0.84),-0.37 (0.47),0.09 (0.83),0.09 (0.83);-1.76 (2.0e-10),0.28 (0.84),-0.37 (0.47),0.09 (0.83),0.09 (0.83);-1.76 (2.0e-10),0.28 (0.84),-0.37 (0.47),0.09 (0.83),0.09 (0.83);-1.76 (2.0e-10),0.28 (0.84),-0.37 (0.47),0.09 (0.83),0.09 (0.83);-1.76 (2.0e-10),0.28 (0.84),-0.37 (0.47),0.09 (0.83),0.09 (0.83);-1.76 (2.0e-10),0.28 (0.84),-0.37 (0.47),0.09 (0.83),0.09 (0.83)	-0.26 (0.52),-1.64 (0.21),-0.29 (0.67),-0.81 (2.5e-02),-0.81 (2.5e-02);-0.26 (0.52),-1.64 (0.21),-0.29 (0.67),-0.81 (2.5e-02),-0.81 (2.5e-02);-0.26 (0.52),-1.64 (0.21),-0.29 (0.67),-0.81 (2.5e-02),-0.81 (2.5e-02);-0.26 (0.52),-1.64 (0.21),-0.29 (0.67),-0.81 (2.5e-02),-0.81 (2.5e-02);-0.26 (0.52),-1.64 (0.21),-0.29 (0.67),-0.81 (2.5e-02),-0.81 (2.5e-02);-0.26 (0.52),-1.64 (0.21),-0.29 (0.67),-0.81 (2.5e-02),-0.81 (2.5e-02);-0.26 (0.52),-1.64 (0.21),-0.29 (0.67),-0.81 (2.5e-02),-0.81 (2.5e-02);-0.26 (0.52),-1.64 (0.21),-0.29 (0.67),-0.81 (2.5e-02),-0.81 (2.5e-02);-0.26 (0.52),-1.64 (0.21),-0.29 (0.67),-0.81 (2.5e-02),-0.81 (2.5e-02);-0.26 (0.52),-1.64 (0.21),-0.29 (0.67),-0.81 (2.5e-02),-0.81 (2.5e-02)	-1.88 (2.0e-100),-1.82 (2.4e-22),-0.6 (2.0e-08),-0.06 (0.63),-0.06 (0.63);-1.88 (2.0e-100),-1.82 (2.4e-22),-0.6 (2.0e-08),-0.06 (0.63),-0.06 (0.63);-1.88 (2.0e-100),-1.82 (2.4e-22),-0.6 (2.0e-08),-0.06 (0.63),-0.06 (0.63);-1.88 (2.0e-100),-1.82 (2.4e-22),-0.6 (2.0e-08),-0.06 (0.63),-0.06 (0.63);-1.88 (2.0e-100),-1.82 (2.4e-22),-0.6 (2.0e-08),-0.06 (0.63),-0.06 (0.63);-1.88 (2.0e-100),-1.82 (2.4e-22),-0.6 (2.0e-08),-0.06 (0.63),-0.06 (0.63);-1.88 (2.0e-100),-1.82 (2.4e-22),-0.6 (2.0e-08),-0.06 (0.63),-0.06 (0.63);-1.88 (2.0e-100),-1.82 (2.4e-22),-0.6 (2.0e-08),-0.06 (0.63),-0.06 (0.63);-1.88 (2.0e-100),-1.82 (2.4e-22),-0.6 (2.0e-08),-0.06 (0.63),-0.06 (0.63);-1.88 (2.0e-100),-1.82 (2.4e-22),-0.6 (2.0e-08),-0.06 (0.63),-0.06 (0.63)	-0.44 (1.0e-07),-0.46 (1.1e-02),-0.08 (0.49),-0.42 (6.1e-05),-0.42 (6.1e-05);-0.44 (1.0e-07),-0.46 (1.1e-02),-0.08 (0.49),-0.42 (6.1e-05),-0.42 (6.1e-05);-0.44 (1.0e-07),-0.46 (1.1e-02),-0.08 (0.49),-0.42 (6.1e-05),-0.42 (6.1e-05);-0.44 (1.0e-07),-0.46 (1.1e-02),-0.08 (0.49),-0.42 (6.1e-05),-0.42 (6.1e-05);-0.44 (1.0e-07),-0.46 (1.1e-02),-0.08 (0.49),-0.42 (6.1e-05),-0.42 (6.1e-05);-0.44 (1.0e-07),-0.46 (1.1e-02),-0.08 (0.49),-0.42 (6.1e-05),-0.42 (6.1e-05);-0.44 (1.0e-07),-0.46 (1.1e-02),-0.08 (0.49),-0.42 (6.1e-05),-0.42 (6.1e-05);-0.44 (1.0e-07),-0.46 (1.1e-02),-0.08 (0.49),-0.42 (6.1e-05),-0.42 (6.1e-05);-0.44 (1.0e-07),-0.46 (1.1e-02),-0.08 (0.49),-0.42 (6.1e-05),-0.42 (6.1e-05);-0.44 (1.0e-07),-0.46 (1.1e-02),-0.08 (0.49),-0.42 (6.1e-05),-0.42 (6.1e-05)	06_31202751_A_G;06_31202751_A_T	Enh;EnhBiv;EnhG;TssA;TssAFlnk	BLD.CD19.PPC,BLD.CD3.CPC,BLD.CD3.PPC,BLD.CD4.CD25I.CD127.TMEMPC,BLD.CD4.CD25M.CD45RO.MPC,BLD.CD4.CD25M.IL17M.PL.TPC,BLD.CD4.MPC,BLD.CD4.NPC,BLD.CD56.PC,BLD.CD8.MPC,BLD.CD8.NPC,BLD.K562.CNCR,BRST.HMEC,BRST.HMEC.35,BRST.MYO,ESC.4STAR,ESC.H1,ESC.H9,ESC.HUES48,ESC.HUES6,ESC.HUES64,ESC.I3,ESDR.CD184.ENDO,ESDR.H1.BMP4.MESO,ESDR.H1.BMP4.TROP,ESDR.H1.MSC,ESDR.H9.NEUR,ESDR.H9.NEUR.PROG,GI.CLN.SIG,GI.ESO,GI.L.INT.FET,GI.S.INT,GI.S.INT.FET,GI.STMC.MUC,GI.STMC.MUS,HRT.ATR.R,IPSC.15b,IPSC.18,IPSC.20B,IPSC.DF.19.11,IPSC.DF.6.9,LIV.ADLT,LIV.HEPG2.CNCR,LNG,LNG.IMR90,LNG.NHLF,MUS.LEG.FET,MUS.PSOAS,MUS.SKLT.F,MUS.SKLT.M,PANC,SKIN.PEN.FRSK.KER.03,THYM.FET,VAS.HUVEC;PLCNT.FET;BLD.CD4.CD25M.CD45RA.NPC,BLD.CD4.CD25M.TPC,BLD.PER.MONUC.PC,SKIN.PEN.FRSK.FIB.01,SPLN;GI.RECT.SM.MUS;BLD.CD14.MONO,BLD.CD14.PC,BLD.CD19.CPC,BLD.CD34.CC,BLD.CD34.PC,BLD.CD4.CD25.CD127M.TREGPC,BLD.CD4.CD25M.IL17P.PL.TPC,BLD.DND41.CNCR,BLD.GM12878,BLD.MOB.CD34.PC.F,BLD.MOB.CD34.PC.M,CRVX.HELAS3.CNCR,GI.CLN.MUC,GI.DUO.MUC,GI.DUO.SM.MUS,GI.RECT.MUC.29,GI.RECT.MUC.31,SKIN.NHEK,SKIN.PEN.FRSK.KER.02,THYM	Blood,Digestive,ES-deriv,ESC,Epithelial,Heart,Liver,Lung,Muscle,Other,Thymus,iPSC;Other;Blood,Epithelial,Other;Muscle;Blood,Cervix,Digestive,Epithelial,Muscle,Skin,Thymus
13	37655711	37657930	chr13:37656691	Intron	37656850	rs7332871	0.9895	1.025	0.6	0.02078	0.0974727	No	1	0	1	0	-159	NA	NA	1.59 (6.0e-06)	0.24 (0.63)	13_37656850_C_G;13_37656850_C_T	CEBPB;EP300;FOS;FOSL2;GABPA;JUN;JUND;MAFK;MYC;POLR2A;RAD21;RCOR1;STAT3;TFAP2C	HeLa-S3,IMR90;HeLa-S3;HUVEC,HeLa-S3,MCF10A-Er-Src;A549;HUVEC,HeLa-S3;MCF10A-Er-Src;U87;IMR90	Cervix,Lung;Cervix;Blood vessel,Breast,Cervix;Epithelium;Blood vessel,Cervix;Breast;Brain;Lung											13_37656850_C_G;13_37656850_C_T	;SMAD9-IT1;TRPC4	Within loop,Within loop,Within loop,Within loop;eqtl;eqtl,eqtl	IMR90,RPMI7951,Caki2,RPMI7951;Adipose Subcutaneous;Cells Cultured fibroblasts;fibroblast,Cells Cultured fibroblasts	True,True,True,True;True;True,True	nan,nan,nan,nan;nan;-0.310615,nan	nan,nan,nan,nan;nan;0.2128,nan	None,None,None,None;5.68499e-05;2.69085e-12;None,2.69085e-12	None	None	None;0.64 (2.8e-11)	None;0.4 (5.3e-05)	TRPC4	TRPC4	NA	NA	0.64 (2.8e-11)	0.4 (5.3e-05)	TRPC4:NM_003306.3(0.9,0,77%), (0.71,0.01,83%), (0.61,0.43,40%)	TRPC4:NM_003306.3(0.9,0,77%), (0.71,0.01,83%), (0.61,0.43,40%)	LINC00571:NR_047500.1(-0.74,0,77%), (0.57,0.06,83%), (-0.87,0.13,40%)	POSTN:NM_006475.3(0.18,0.56,69%), (-0.21,0.65,76%), (-0.3,0.79,33%)	TRPC4:NM_003306.3(0.9,0,77%), (0.71,0.01,83%), (0.61,0.43,40%)	NA,NA,0.01 (0.95),1.81 (0.19),NA	NA,NA,-0.22 (0.12),1.38 (None),NA	0.64 (2.8e-11),0.64 (2.8e-11),0.52 (0.28),1.29 (6.0e-02),0.64 (2.8e-11)	0.4 (5.3e-05),0.4 (5.3e-05),0.84 (6.7e-02),0.83 (0.25),0.4 (5.3e-05)	13_37656850_C_G;13_37656850_C_T	Enh;TssAFlnk	BONE.OSTEO,BRST.HMEC,BRST.HMEC.35,CRVX.HELAS3.CNCR,FAT.ADIP.DR.MSC,FAT.MSC.DR.ADIP,LNG.A549.ETOH002.CNCR,LNG.IMR90,LNG.NHLF,MUS.SAT,SKIN.NHDFAD,SKIN.NHEK,SKIN.PEN.FRSK.KER.03,STRM.CHON.MRW.DR.MSC,VAS.AOR,VAS.HUVEC;BRN.NHA,STRM.MRW.MSC	Bone,Cervix,Epithelial,Heart,Liver,Lung,Mesench,Myosat,Skin;Brain,Mesench	13_37656850_C_T	intron_variant	VEP	None	0	-212922	TRPC4	None,None,None	nan
2	9211944	9213097	chr2:9212473	Intron	9212388	rs16866958	1.047	0.9801	0.1387	0.2256	0.0975767	No	0	0	0	0	85	0.32 (0.62)	-1.47 (9.4e-04)	NA	NA																																	ITGB1BP1:NM_001369746.1(-0.77,0,59%), (0.21,0.74,45%), (-0.83,0.05,67%);ITGB1BP1:NM_001369746.1(-0.77,0,59%), (0.21,0.74,45%), (-0.83,0.05,67%);ITGB1BP1:NM_001369746.1(-0.77,0,59%), (0.21,0.74,45%), (-0.83,0.05,67%)	RRM2:NM_001165931.1(-0.7,0,59%), (0.78,0.03,45%), (-0.87,0.03,67%);RRM2:NM_001165931.1(-0.7,0,59%), (0.78,0.03,45%), (-0.87,0.03,67%);RRM2:NM_001165931.1(-0.7,0,59%), (0.78,0.03,45%), (-0.87,0.03,67%)	RRM2:NR_164157.1(-0.72,0,59%), (0.67,0.09,45%), (-0.92,0.01,67%);RRM2:NR_164157.1(-0.72,0,59%), (0.67,0.09,45%), (-0.92,0.01,67%);RRM2:NR_164157.1(-0.72,0,59%), (0.67,0.09,45%), (-0.92,0.01,67%)	ASAP2:NM_003887.3(-0.4,0.16,59%), (0.06,0.93,45%), (-0.14,0.85,67%);ASAP2:NM_003887.3(-0.4,0.16,59%), (0.06,0.93,45%), (-0.14,0.85,67%);ASAP2:NM_003887.3(-0.4,0.16,59%), (0.06,0.93,45%), (-0.14,0.85,67%)	ITGB1BP1:NM_004763.5(-0.76,0,59%), (0.24,0.68,45%), (-0.84,0.04,67%);ITGB1BP1:NM_004763.5(-0.76,0,59%), (0.24,0.68,45%), (-0.84,0.04,67%);ITGB1BP1:NM_004763.5(-0.76,0,59%), (0.24,0.68,45%), (-0.84,0.04,67%)	-0.4 (9.3e-04),-0.65 (0.14),-0.65 (0.14),-0.88 (4.2e-61),-0.4 (9.3e-04);-0.4 (9.3e-04),-0.65 (0.14),-0.65 (0.14),-0.88 (4.2e-61),-0.4 (9.3e-04);-0.4 (9.3e-04),-0.65 (0.14),-0.65 (0.14),-0.88 (4.2e-61),-0.4 (9.3e-04)	-0.08 (0.66),-0.45 (0.40),-0.45 (0.40),0.06 (0.41),-0.08 (0.66);-0.08 (0.66),-0.45 (0.40),-0.45 (0.40),0.06 (0.41),-0.08 (0.66);-0.08 (0.66),-0.45 (0.40),-0.45 (0.40),0.06 (0.41),-0.08 (0.66)	-0.46 (3.4e-13),0.75 (1.8e-42),0.75 (1.8e-42),-0.11 (9.7e-03),-0.46 (3.4e-13);-0.46 (3.4e-13),0.75 (1.8e-42),0.75 (1.8e-42),-0.11 (9.7e-03),-0.46 (3.4e-13);-0.46 (3.4e-13),0.75 (1.8e-42),0.75 (1.8e-42),-0.11 (9.7e-03),-0.46 (3.4e-13)	-0.12 (7.1e-02),0.52 (4.1e-21),0.52 (4.1e-21),-0.15 (4.1e-04),-0.12 (7.1e-02);-0.12 (7.1e-02),0.52 (4.1e-21),0.52 (4.1e-21),-0.15 (4.1e-04),-0.12 (7.1e-02);-0.12 (7.1e-02),0.52 (4.1e-21),0.52 (4.1e-21),-0.15 (4.1e-04),-0.12 (7.1e-02)
4	2795887	2797821	chr4:2796721	Intron	2796443	rs231331	1.033	1.011	0.09789	0.2896	0.0975802	Yes	0	0	0	0	278	-0.09 (0.80)	-0.45 (5.7e-02)	1.23 (2.6e-14)	-0.77 (1.4e-05)																																	MIR4800:NR_039964.1(0.56,0.01,82%), (0.73,0,76%), (0.08,0.92,67%)	MIR4800:NR_039964.1(0.56,0.01,82%), (0.73,0,76%), (0.08,0.92,67%)	RGS12:NM_198227.2(0.26,0.3,87%), (0.2,0.61,83%), (-0.79,0.06,67%)	SH3BP2:NM_001122681.2(0.16,0.57,87%), (0.54,0.06,83%), (-0.23,0.75,67%)	SH3BP2:NM_001122681.2(0.16,0.57,87%), (0.54,0.06,83%), (-0.23,0.75,67%)	0.73 (0.50),0.73 (0.50),0.78 (1.1e-28),-0.92 (9.9e-29),-0.92 (9.9e-29)	0.4 (0.79),0.4 (0.79),-0.1 (0.29),0.02 (0.90),0.02 (0.90)	-1.06 (1.5e-03),-1.06 (1.5e-03),0.05 (0.49),0.35 (4.4e-13),0.35 (4.4e-13)	-1.37 (3.9e-05),-1.37 (3.9e-05),-0.33 (2.0e-08),-1.15 (1.6e-122),-1.15 (1.6e-122)
5	151092902	151094995	chr5:151094243	Intergenic	151094113	rs999556	0.983	0.9802	0.3989	0.06075	0.0976101	Yes	0	0	0	0	130	0.78 (1.5e-02)	-0.08 (0.84)	0.15 (0.66)	-1.97 (1.9e-12)																																	FAT2:NM_001447.3(-0.7,0,87%), (0.01,0.99,83%), (-0.89,0.02,67%);FAT2:NM_001447.3(-0.7,0,87%), (0.01,0.99,83%), (-0.89,0.02,67%);FAT2:NM_001447.3(-0.7,0,87%), (0.01,0.99,83%), (-0.89,0.02,67%)	TNIP1:NM_001252390.2(0.61,0,87%), (0.85,0,83%), (0.86,0.04,67%);TNIP1:NM_001252390.2(0.61,0,87%), (0.85,0,83%), (0.86,0.04,67%);TNIP1:NM_001252390.2(0.61,0,87%), (0.85,0,83%), (0.86,0.04,67%)	CD74:NM_004355.4(-0.09,0.76,87%), (0.31,0.37,83%), (0.95,0,67%);CD74:NM_004355.4(-0.09,0.76,87%), (0.31,0.37,83%), (0.95,0,67%);CD74:NM_004355.4(-0.09,0.76,87%), (0.31,0.37,83%), (0.95,0,67%)	TNIP1:NM_001252390.2(0.61,0,87%), (0.85,0,83%), (0.86,0.04,67%);TNIP1:NM_001252390.2(0.61,0,87%), (0.85,0,83%), (0.86,0.04,67%);TNIP1:NM_001252390.2(0.61,0,87%), (0.85,0,83%), (0.86,0.04,67%)	ANXA6:NM_001193544.2(0.66,0,87%), (-0.18,0.65,83%), (0.89,0.02,67%);ANXA6:NM_001193544.2(0.66,0,87%), (-0.18,0.65,83%), (0.89,0.02,67%);ANXA6:NM_001193544.2(0.66,0,87%), (-0.18,0.65,83%), (0.89,0.02,67%)	0.02 (0.84),0.32 (1.6e-06),1.26 (6.5e-50),0.32 (1.6e-06),1.08 (5.1e-09);0.02 (0.84),0.32 (1.6e-06),1.26 (6.5e-50),0.32 (1.6e-06),1.08 (5.1e-09);0.02 (0.84),0.32 (1.6e-06),1.26 (6.5e-50),0.32 (1.6e-06),1.08 (5.1e-09)	-0.05 (0.64),-0.03 (0.78),-0.11 (0.36),-0.03 (0.78),-0.5 (2.5e-02);-0.05 (0.64),-0.03 (0.78),-0.11 (0.36),-0.03 (0.78),-0.5 (2.5e-02);-0.05 (0.64),-0.03 (0.78),-0.11 (0.36),-0.03 (0.78),-0.5 (2.5e-02)	-0.74 (6.3e-03),-0.86 (2.5e-46),0.27 (0.67),-0.86 (2.5e-46),0.21 (1.7e-05);-0.74 (6.3e-03),-0.86 (2.5e-46),0.27 (0.67),-0.86 (2.5e-46),0.21 (1.7e-05);-0.74 (6.3e-03),-0.86 (2.5e-46),0.27 (0.67),-0.86 (2.5e-46),0.21 (1.7e-05)	-1.48 (6.9e-08),-1.21 (1.8e-88),-0.71 (0.25),-1.21 (1.8e-88),-0.45 (1.0e-20);-1.48 (6.9e-08),-1.21 (1.8e-88),-0.71 (0.25),-1.21 (1.8e-88),-0.45 (1.0e-20);-1.48 (6.9e-08),-1.21 (1.8e-88),-0.71 (0.25),-1.21 (1.8e-88),-0.45 (1.0e-20)
3	136817859	136820264	chr3:136818503;chr3:136819632;chr3:136819125	LIET Gene TSS Intergenic;LIET Gene TSS Intergenic;Gene TSS Bid	136819538	rs6763369	0.9627	1.011	0.08192	0.3236	0.0978802	No	0	0	0	0	-1035;94;-413	-1.34 (0.35);-0.72 (0.14);NA	-4.51 (3.7e-04);-1.05 (1.4e-02);NA	-0.56 (8.1e-02);-1.12 (6.3e-18);NA	0.37 (0.27);-1.34 (1.5e-24);NA																																	NCK1:NM_001190796.3(-0.62,0,82%), (-0.23,0.57,79%), (-0.24,0.75,60%);PPP2R3A:NM_002718.5(-0.47,0.02,87%), (-0.6,0.03,83%), (-0.19,0.79,67%);NCK1:NM_001190796.3(-0.62,0,82%), (-0.23,0.57,79%), (-0.24,0.75,60%);PPP2R3A:NM_002718.5(-0.47,0.02,87%), (-0.6,0.03,83%), (-0.19,0.79,67%)	PPP2R3A:NM_181897.3(0.29,0.25,82%), (-0.43,0.2,79%), (-0.07,0.93,60%);IL20RB:NM_144717.4(0.07,0.82,87%), (-0.84,0,83%), (0.86,0.03,67%);PPP2R3A:NM_181897.3(0.29,0.25,82%), (-0.43,0.2,79%), (-0.07,0.93,60%);IL20RB:NM_144717.4(0.07,0.82,87%), (-0.84,0,83%), (0.86,0.03,67%)	IL20RB-AS1:NR_183727.1(-0.21,0.42,82%), (0.01,0.99,79%), (0.89,0.03,60%);IL20RB:NM_144717.4(0.07,0.82,87%), (-0.84,0,83%), (0.86,0.03,67%);IL20RB-AS1:NR_183727.1(-0.21,0.42,82%), (0.01,0.99,79%), (0.89,0.03,60%);IL20RB:NM_144717.4(0.07,0.82,87%), (-0.84,0,83%), (0.86,0.03,67%)	SLC35G2:NM_025246.3(0.54,0.01,82%), (-0.08,0.87,79%), (0.72,0.15,60%);SLC35G2:NM_025246.3(-0.25,0.31,87%), (-0.31,0.4,83%), (0.61,0.23,67%);SLC35G2:NM_025246.3(0.54,0.01,82%), (-0.08,0.87,79%), (0.72,0.15,60%);SLC35G2:NM_025246.3(-0.25,0.31,87%), (-0.31,0.4,83%), (0.61,0.23,67%)	NCK1-DT:NR_110175.1(0.01,0.98,82%), (0.33,0.37,79%), (0.7,0.17,60%);NCK1-DT:NR_110175.1(-0.01,0.99,87%), (-0.14,0.75,83%), (0.56,0.29,67%);NCK1-DT:NR_110175.1(0.01,0.98,82%), (0.33,0.37,79%), (0.7,0.17,60%);NCK1-DT:NR_110175.1(-0.01,0.99,87%), (-0.14,0.75,83%), (0.56,0.29,67%)	-0.38 (1.0e-05),0.26 (5.4e-03),-0.43 (0.21),-0.52 (7.7e-02),-1.16 (7.3e-14);0.26 (5.4e-03),0.08 (0.42),0.08 (0.42),-0.52 (7.7e-02),-1.16 (7.3e-14);-0.38 (1.0e-05),0.26 (5.4e-03),-0.43 (0.21),-0.52 (7.7e-02),-1.16 (7.3e-14);0.26 (5.4e-03),0.08 (0.42),0.08 (0.42),-0.52 (7.7e-02),-1.16 (7.3e-14)	-0.38 (2.6e-05),-0.45 (1.8e-06),-0.99 (3.1e-03),-0.1 (0.82),-0.38 (3.7e-02);-0.45 (1.8e-06),-0.36 (1.4e-04),-0.36 (1.4e-04),-0.1 (0.82),-0.38 (3.7e-02);-0.38 (2.6e-05),-0.45 (1.8e-06),-0.99 (3.1e-03),-0.1 (0.82),-0.38 (3.7e-02);-0.45 (1.8e-06),-0.36 (1.4e-04),-0.36 (1.4e-04),-0.1 (0.82),-0.38 (3.7e-02)	-0.74 (6.3e-28),-0.24 (5.9e-05),-0.96 (0.18),-1.22 (4.1e-30),-1.16 (6.1e-14);-0.24 (5.9e-05),0.55 (1.7e-07),0.55 (1.7e-07),-1.22 (4.1e-30),-1.16 (6.1e-14);-0.74 (6.3e-28),-0.24 (5.9e-05),-0.96 (0.18),-1.22 (4.1e-30),-1.16 (6.1e-14);-0.24 (5.9e-05),0.55 (1.7e-07),0.55 (1.7e-07),-1.22 (4.1e-30),-1.16 (6.1e-14)	0.51 (4.2e-15),0.32 (2.7e-08),0.9 (0.16),-0.06 (0.59),0.24 (0.12);0.32 (2.7e-08),0.21 (6.5e-02),0.21 (6.5e-02),-0.06 (0.59),0.24 (0.12);0.51 (4.2e-15),0.32 (2.7e-08),0.9 (0.16),-0.06 (0.59),0.24 (0.12);0.32 (2.7e-08),0.21 (6.5e-02),0.21 (6.5e-02),-0.06 (0.59),0.24 (0.12)
9	94919331	94924450	chr9:94922381;chr9:94921217	LIET Gene TSS Intron;Gene TSS Bid	94923016	rs7853195	0.9582	0.9919	0.04073	0.4526	0.0982745	Yes	0	1	1	0	-635;-1799	0.91 (3.3e-04);NA	-0.85 (8.6e-04);NA	NA;NA	NA;NA	09_94923016_G_C	BHLHE40;CEBPB;EP300;ESR1;FOXA1;GATA3;TCF7L2	A549;A549,HeLa-S3,HepG2,IMR90;T-47D;HepG2,T-47D;MCF-7	Epithelium;Cervix,Epithelium,Liver,Lung;Breast;Breast,Liver											09_94923016_G_C	;C9orf3;FANCC;MIR2278;MIR23B;MIR24-1;MIR27B;MIR3074	Within loop,Within loop,Within loop,Within loop,Within loop,Within loop,Within loop,Within loop,Within loop,Within loop,Within loop,Within loop,Within loop,Within loop,Within loop,Within loop,Within loop,Within loop,Within loop,Within loop,Within loop,Within loop,Within loop,Within loop,Within loop,Within loop,Within loop,Within loop,Within loop,Within loop,Within loop,Within loop,Within loop,Within loop,Within loop,Within loop,Within loop,Within loop,Within loop,Within loop,Within loop,Within loop,Within loop,Within loop,Within loop,Within loop,Within loop,Within loop,Within loop,Within loop,Within loop,Within loop,Within loop,Within loop,Within loop,Within loop,Within loop,Within loop,Within loop,Within loop,Within loop,Within loop,Within loop,Within loop,Within loop,Within loop,Anchor to anchor,Anchor to anchor;eqtl,eqtl,eqtl,Within loop,Within loop;eqtl;Within loop,Within loop,Within loop,Within loop,Within loop,Within loop,Within loop,Within loop,Within loop,Within loop,Within loop,Within loop,Within loop,Within loop,Within loop,Within loop,Within loop,Within loop,Within loop,Within loop,Within loop,Within loop,Within loop,Within loop,Within loop,Within loop,Within loop,Within loop;Within loop,Within loop	H1-TRO,H1-MSC,Caki2,Cortex_DLPFC,Bowel_Small,Adrenal,T47D,Pancreas,VentricleLeft,Ovary,Cortex_DLPFC,Bladder,Caki2,Ovary,PANC1,Lung,IMR90,HAP1,A549,Pancreas,A549,Psoas,Adrenal,Aorta,G401,PANC1,Liver,Caki2,Spleen,A549,PANC1,VentricleLeft,Liver,Adrenal,Ovary,Thymus,Spleen,Ovary,H1-NPC,Astrocyte,RPMI7951,Bladder,Lung,Hippocampus,Adrenal,Psoas,PANC1,Caki2,NHEK,HAP1_DKO,SKMEL5,Adrenal,VentricleLeft,Aorta,RPMI7951,Caki2,Hippocampus,Bowel_Small,Hippocampus,HMEC,Aorta,T47D,HepG2,Astrocyte,Adrenal,H1-NPC,SKMEL5,G401;Heart Atrial Appendage,Skin Sun Exposed Lower leg,Whole Blood,Hippocampus,G401;Brain Cerebellum;NHEK,Bowel_Small,Hippocampus,HMEC,RPMI7951,Caki2,GM12878,HepG2,HAP1_WAPL_KO,SKMEL5,Astrocyte,Lung,Liver,Bladder,VentricleLeft,G401,Ovary,H1-TRO,KBM7,HUVEC,A549,Hippocampus,Cortex_DLPFC,Aorta,Psoas,HAP1_DKO,A549,Bladder;Hippocampus,VentricleLeft	True,True,True,True,True,True,True,True,True,True,True,True,True,True,True,True,True,True,True,True,True,True,True,True,True,True,True,True,True,True,True,True,True,True,True,True,True,True,True,True,True,True,True,True,True,True,True,True,True,True,True,True,True,True,True,True,True,True,True,True,True,True,True,True,True,True,True,True;True,True,True,True,True;True;True,True,True,True,True,True,True,True,True,True,True,True,True,True,True,True,True,True,True,True,True,True,True,True,True,True,True,True;True,True	nan,nan,nan,nan,nan,nan,nan,nan,nan,nan,nan,nan,nan,nan,nan,nan,nan,nan,nan,nan,nan,nan,nan,nan,nan,nan,nan,nan,nan,nan,nan,nan,nan,nan,nan,nan,nan,nan,nan,nan,nan,nan,nan,nan,nan,nan,nan,nan,nan,nan,nan,nan,nan,nan,nan,nan,nan,nan,nan,nan,nan,nan,nan,nan,nan,nan,nan,nan;nan,nan,nan,nan,nan;nan;nan,nan,nan,nan,nan,nan,nan,nan,nan,nan,nan,nan,nan,nan,nan,nan,nan,nan,nan,nan,nan,nan,nan,nan,nan,nan,nan,nan;nan,nan	nan,nan,nan,nan,nan,nan,nan,nan,nan,nan,nan,nan,nan,nan,nan,nan,nan,nan,nan,nan,nan,nan,nan,nan,nan,nan,nan,nan,nan,nan,nan,nan,nan,nan,nan,nan,nan,nan,nan,nan,nan,nan,nan,nan,nan,nan,nan,nan,nan,nan,nan,nan,nan,nan,nan,nan,nan,nan,nan,nan,nan,nan,nan,nan,nan,nan,nan,nan;nan,nan,nan,nan,nan;nan;nan,nan,nan,nan,nan,nan,nan,nan,nan,nan,nan,nan,nan,nan,nan,nan,nan,nan,nan,nan,nan,nan,nan,nan,nan,nan,nan,nan;nan,nan	None,None,None,None,None,None,None,None,None,None,None,None,None,None,None,None,None,None,None,None,None,None,None,None,None,None,None,None,None,None,None,None,None,None,None,None,None,None,None,None,None,None,None,None,None,None,None,None,None,None,None,None,None,None,None,None,None,None,None,None,None,None,None,None,None,None,None,None;6.3668e-08,2.97106e-05,0.000165027,None,None;1.85368e-05;None,None,None,None,None,None,None,None,None,None,None,None,None,None,None,None,None,None,None,None,None,None,None,None,None,None,None,None;None,None	None;0.71 (3.0e-13);0.95 (0.55);0.04 (0.96);0.95 (5.2e-03);0.53 (0.54)	None;-0.34 (2.7e-03);-0.8 (None);0.0 (1.00);0.75 (5.5e-02);1.09 (0.23)	None;0.17 (8.8e-04);-0.51 (2.5e-02);-0.6 (9.3e-03);0.2 (0.56)	None;0.22 (2.9e-05);-0.85 (1.4e-04);-1.36 (3.3e-09);0.14 (0.69)	AOPEP	AOPEP	0.62 (2.4e-26)	0.16 (2.7e-02)	0.68 (2.9e-63)	0.08 (9.0e-02)	PTPDC1:NM_152422.4(0.9,0,72%), (0.64,0.04,62%), (0.57,0.25,67%);PTPDC1:NM_152422.4(0.9,0,72%), (0.64,0.04,62%), (0.57,0.25,67%)	ERCC6L2-AS1:NR_023390.1(0.47,0.04,72%), (0.74,0.01,62%), (0.74,0.09,67%);ERCC6L2-AS1:NR_023390.1(0.47,0.04,72%), (0.74,0.01,62%), (0.74,0.09,67%)	LINC02603:NR_160773.1(0.67,0,72%), (0.35,0.4,62%), (0.74,0.08,67%);LINC02603:NR_160773.1(0.67,0,72%), (0.35,0.4,62%), (0.74,0.08,67%)	AOPEP:NR_169867.1(0.59,0.01,72%), (0.64,0.04,62%), (0.53,0.3,67%);AOPEP:NR_169867.1(0.59,0.01,72%), (0.64,0.04,62%), (0.53,0.3,67%)	LOC101928119:NR_147613.1(0.7,0,72%), (0.68,0.03,62%), (0.43,0.43,67%);LOC101928119:NR_147613.1(0.7,0,72%), (0.68,0.03,62%), (0.43,0.43,67%)	0.64 (1.8e-02),-0.09 (0.65),1.57 (0.31),0.62 (2.4e-26),0.41 (0.49);0.64 (1.8e-02),-0.09 (0.65),1.57 (0.31),0.62 (2.4e-26),0.41 (0.49)	-0.23 (0.56),-0.67 (1.9e-05),0.05 (None),0.16 (2.7e-02),0.08 (0.93);-0.23 (0.56),-0.67 (1.9e-05),0.05 (None),0.16 (2.7e-02),0.08 (0.93)	-0.3 (7.3e-03),-0.44 (5.1e-02),-0.6 (0.25),0.68 (2.9e-63),0.71 (1.2e-11);-0.3 (7.3e-03),-0.44 (5.1e-02),-0.6 (0.25),0.68 (2.9e-63),0.71 (1.2e-11)	0.32 (3.5e-03),0.37 (0.11),-0.05 (0.93),0.08 (9.0e-02),-0.74 (2.3e-11);0.32 (3.5e-03),0.37 (0.11),-0.05 (0.93),0.08 (9.0e-02),-0.74 (2.3e-11)	09_94923016_G_C	Enh;TssAFlnk	ADRL.GLND.FET,BLD.CD14.MONO,BLD.CD14.PC,BLD.CD15.PC,BRN.ANG.GYR,BRN.ANT.CAUD,BRN.CING.GYR,BRN.CRTX.DR.NRSPHR,BRN.DL.PRFRNTL.CRTX,BRN.FET.F,BRN.GANGEM.DR.NRSPHR,BRN.GRM.MTRX,BRN.HIPP.MID,BRN.INF.TMP,BRN.NHA,BRN.SUB.NIG,BRST.HMEC,BRST.HMEC.35,BRST.MYO,CRVX.HELAS3.CNCR,ESC.I3,ESDR.CD184.ENDO,ESDR.CD56.ECTO,ESDR.CD56.MESO,ESDR.H1.BMP4.TROP,ESDR.H1.MSC,ESDR.H1.NEUR.PROG,ESDR.H9.NEUR,ESDR.H9.NEUR.PROG,FAT.ADIP.DR.MSC,FAT.ADIP.NUC,GI.CLN.SIG,GI.CLN.SM.MUS,GI.DUO.SM.MUS,GI.ESO,GI.RECT.MUC.31,GI.RECT.SM.MUS,GI.S.INT.FET,GI.STMC.FET,GI.STMC.MUC,GI.STMC.MUS,HRT.ATR.R,HRT.FET,HRT.VENT.L,HRT.VNT.R,IPSC.20B,KID.FET,LIV.ADLT,LNG.FET,MUS.LEG.FET,MUS.PSOAS,MUS.SKLT.F,OVRY,PLCNT.AMN,PLCNT.FET,SKIN.NHDFAD,SKIN.NHEK,SKIN.PEN.FRSK.FIB.01,SKIN.PEN.FRSK.FIB.02,SKIN.PEN.FRSK.KER.02,SKIN.PEN.FRSK.KER.03,SKIN.PEN.FRSK.MEL.03,SPLN,VAS.AOR,VAS.HUVEC;BONE.OSTEO,BRN.FET.M,FAT.MSC.DR.ADIP,LIV.HEPG2.CNCR,LNG.A549.ETOH002.CNCR,LNG.IMR90,LNG.NHLF,MUS.HSMM,MUS.HSMMT,MUS.SAT,MUS.SKLT.M,STRM.CHON.MRW.DR.MSC,STRM.MRW.MSC	Adipose,Blood,Brain,Cervix,Digestive,ES-deriv,ESC,Epithelial,Heart,Liver,Mesench,Muscle,Neurosph,Other,Skin,iPSC;Bone,Brain,Liver,Lung,Mesench,Muscle,Myosat
1	230103857	230106635	chr1:230104934	Intron	230105407	rs7527527	1.016	1.02	0.422	0.05515	0.0986849	Yes	0	0	0	0	-473	1.85 (3.5e-15)	-0.89 (6.7e-04)	0.54 (5.8e-03)	0.02 (0.95)																																	RAB4A-AS1:NR_149312.1(-0.67,0,85%), (-0.2,0.62,79%), (-0.74,0.09,67%)	URB2:NM_014777.4(0.16,0.54,87%), (-0.53,0.07,83%), (-0.81,0.05,67%)	ABCB10:NM_012089.3(-0.17,0.52,87%), (0.04,0.94,83%), (-0.86,0.03,67%)	GALNT2:NM_004481.5(0.58,0,87%), (-0.33,0.34,83%), (0.38,0.51,67%)	GALNT2:NR_120373.2(0.57,0,87%), (0.24,0.53,83%), (0.15,0.83,67%)	-0.96 (3.4e-02),-0.26 (7.5e-02),-0.95 (7.3e-11),0.22 (2.7e-04),0.22 (2.7e-04)	-0.18 (0.79),0.09 (0.68),-0.04 (0.86),-0.11 (0.16),-0.11 (0.16)	-0.97 (2.8e-04),0.21 (3.3e-03),-1.15 (1.8e-56),-0.12 (4.5e-03),-0.12 (4.5e-03)	0.27 (0.33),-0.03 (0.73),-0.07 (0.35),-0.06 (0.16),-0.06 (0.16)
19	18833096	18834552	chr19:18834242	LIET Gene TSS Intron	18833216	rs2239371	1.038	1.016	0.1328	0.2362	0.098688	Yes	0	0	0	0	1026	1.47 (1.9e-08)	-0.35 (0.26)	5.62 (None)	3.68 (None)																																	UBA52:NM_001321017.2(-0.95,0,49%), (-0.37,0.61,31%), (-0.94,0,67%)	IFI30:NM_006332.5(-0.33,0.32,49%), (-0.84,0.06,31%), (-0.59,0.21,67%)	HOMER3:NR_027297.1(-0.44,0.16,49%), (0.07,0.94,31%), (-0.95,0,67%)	UPF1:NM_002911.4(-0.54,0.06,49%), (-0.36,0.62,31%), (-0.76,0.06,67%)	UPF1:NM_002911.4(-0.54,0.06,49%), (-0.36,0.62,31%), (-0.76,0.06,67%)	-0.56 (2.3e-03),-1.72 (3.3e-02),-0.51 (7.1e-03),0.45 (5.4e-09),0.45 (5.4e-09)	-0.03 (0.91),-1.37 (0.14),-0.04 (0.89),0.09 (0.41),0.09 (0.41)	0.05 (0.53),-1.7 (5.8e-04),-1.03 (4.6e-44),-0.37 (3.5e-10),-0.37 (3.5e-10)	-0.45 (3.4e-10),-1.18 (1.5e-02),-0.97 (1.1e-39),-0.67 (7.9e-30),-0.67 (7.9e-30)
1	74651957	74653358	chr1:74652999	Intron	74652488	rs730645	1.017	1.029	0.5078	0.03566	0.0987753	Yes	1	0	1	0	511	1.87 (1.2e-08)	-0.64 (9.4e-02)	0.43 (None)	-1.08 (None)	01_74652488_T_A;01_74652488_T_C;01_74652488_T_G	TCF7L2	MCF-7	Breast											01_74652488_T_A;01_74652488_T_C;01_74652488_T_G	C1orf173	Within loop,Within loop,Within loop,Within loop,Within loop,Within loop	H1-ESC,GM12878,T47D,H1-MES,GM12878,HMEC	True,True,True,True,True,True	nan,nan,nan,nan,nan,nan	nan,nan,nan,nan,nan,nan	None,None,None,None,None,None	None	None	None	None	ERICH3	ERICH3	0.45 (2.8e-08)	-0.19 (4.4e-02)	NA	NA	ERICH3:NM_001002912.5(0.95,0,67%), (0.56,0.12,59%), (0.93,0.01,60%)	TNNI3K:NM_015978.3(0,1,74%), (0.56,0.09,69%), (-0.68,0.18,60%)	SLC44A5:NM_001130058.2(0.91,0,77%), (0,1,72%), (1,0,60%)	ERICH3:NM_001002912.5(0.95,0,67%), (0.56,0.12,59%), (0.93,0.01,60%)	ERICH3-AS1:NR_121670.1(0.36,0.77,10%), (0.36,0.83,14%), (NA,NA,NA%)	0.45 (2.8e-08),0.96 (3.5e-06),0.78 (4.2e-09),0.45 (2.8e-08),NA	-0.19 (4.4e-02),0.1 (0.77),-0.47 (1.8e-03),-0.19 (4.4e-02),NA	NA,-0.45 (0.61),NA,NA,NA	NA,0.01 (0.99),NA,NA,NA	01_74652488_T_A;01_74652488_T_C;01_74652488_T_G	Enh	BLD.CD19.CPC,BLD.CD19.PPC,BLD.CD34.CC,BLD.GM12878,BRN.NHA,BRST.HMEC,BRST.HMEC.35,ESDR.CD56.MESO,ESDR.H1.BMP4.TROP,ESDR.H1.MSC,ESDR.H9.NEUR.PROG,KID.FET,LNG.IMR90,MUS.HSMM,STRM.CHON.MRW.DR.MSC	Blood,Brain,ES-deriv,Epithelial,Lung,Mesench,Muscle,Other
2	111667151	111669013	chr2:111668219	Intergenic	111667724	rs62162222	0.9573	1.029	0.246	0.1302	0.0988737	No	0	0	0	0	495	0.94 (8.3e-06)	-0.62 (5.6e-03)	0.92 (0.30)	-0.03 (0.98)																																	CHCHD5:NM_032309.4(-0.69,0,77%), (0.41,0.27,69%), (-0.87,0.03,67%);CHCHD5:NM_032309.4(-0.69,0,77%), (0.41,0.27,69%), (-0.87,0.03,67%);CHCHD5:NM_032309.4(-0.69,0,77%), (0.41,0.27,69%), (-0.87,0.03,67%)	SLC20A1-DT:NR_033871.1(-0.22,0.42,77%), (0.61,0.05,69%), (0.78,0.08,67%);SLC20A1-DT:NR_033871.1(-0.22,0.42,77%), (0.61,0.05,69%), (0.78,0.08,67%);SLC20A1-DT:NR_033871.1(-0.22,0.42,77%), (0.61,0.05,69%), (0.78,0.08,67%)	POLR1B:NM_001282772.2(-0.64,0,77%), (0.3,0.46,69%), (-0.9,0.02,67%);POLR1B:NM_001282772.2(-0.64,0,77%), (0.3,0.46,69%), (-0.9,0.02,67%);POLR1B:NM_001282772.2(-0.64,0,77%), (0.3,0.46,69%), (-0.9,0.02,67%)	MIR4771-2:NR_039929.1(-0.7,0.07,28%), (-0.74,0.14,31%), (NA,NA,NA%);MIR4771-2:NR_039929.1(-0.7,0.07,28%), (-0.74,0.14,31%), (NA,NA,NA%);MIR4771-2:NR_039929.1(-0.7,0.07,28%), (-0.74,0.14,31%), (NA,NA,NA%)	ANAPC1:NM_022662.4(-0.53,0.02,77%), (0.21,0.65,69%), (-0.67,0.17,67%);ANAPC1:NM_022662.4(-0.53,0.02,77%), (0.21,0.65,69%), (-0.67,0.17,67%);ANAPC1:NM_022662.4(-0.53,0.02,77%), (0.21,0.65,69%), (-0.67,0.17,67%)	-0.41 (0.15),0.09 (0.89),-0.77 (1.4e-10),NA,-0.75 (5.0e-15);-0.41 (0.15),0.09 (0.89),-0.77 (1.4e-10),NA,-0.75 (5.0e-15);-0.41 (0.15),0.09 (0.89),-0.77 (1.4e-10),NA,-0.75 (5.0e-15)	-0.72 (1.4e-02),-0.34 (0.66),-0.11 (0.54),NA,-0.08 (0.57);-0.72 (1.4e-02),-0.34 (0.66),-0.11 (0.54),NA,-0.08 (0.57);-0.72 (1.4e-02),-0.34 (0.66),-0.11 (0.54),NA,-0.08 (0.57)	-0.39 (7.7e-03),0.12 (0.69),-0.32 (1.2e-05),NA,-0.38 (1.3e-08);-0.39 (7.7e-03),0.12 (0.69),-0.32 (1.2e-05),NA,-0.38 (1.3e-08);-0.39 (7.7e-03),0.12 (0.69),-0.32 (1.2e-05),NA,-0.38 (1.3e-08)	-0.33 (2.3e-02),-0.11 (0.70),0.21 (4.7e-03),NA,0.3 (7.3e-06);-0.33 (2.3e-02),-0.11 (0.70),0.21 (4.7e-03),NA,0.3 (7.3e-06);-0.33 (2.3e-02),-0.11 (0.70),0.21 (4.7e-03),NA,0.3 (7.3e-06)
17	78338679	78339465	chr17:78339028	Intergenic	78339075	rs6501203	0.957	0.9841	0.1137	0.2653	0.0988855	Yes	0	0	0	0	-47	1.12 (4.3e-06)	-1.07 (3.3e-05)	-0.27 (0.85)	-0.49 (None)																																	CYTH1:NM_001365040.2(0.67,0,85%), (0.83,0,79%), (-0.05,0.95,67%);CYTH1:NM_001365040.2(0.67,0,85%), (0.83,0,79%), (-0.05,0.95,67%);CYTH1:NM_001365040.2(0.67,0,85%), (0.83,0,79%), (-0.05,0.95,67%)	CYTH1:NM_001365040.2(0.67,0,85%), (0.83,0,79%), (-0.05,0.95,67%);CYTH1:NM_001365040.2(0.67,0,85%), (0.83,0,79%), (-0.05,0.95,67%);CYTH1:NM_001365040.2(0.67,0,85%), (0.83,0,79%), (-0.05,0.95,67%)	SOCS3-DT:NR_110847.1(0.04,0.88,85%), (0.28,0.48,79%), (0.98,0,67%);SOCS3-DT:NR_110847.1(0.04,0.88,85%), (0.28,0.48,79%), (0.98,0,67%);SOCS3-DT:NR_110847.1(0.04,0.88,85%), (0.28,0.48,79%), (0.98,0,67%)	SOCS3:NM_001378932.1(0.1,0.73,85%), (0.72,0,79%), (0.93,0.01,67%);SOCS3:NM_001378932.1(0.1,0.73,85%), (0.72,0,79%), (0.93,0.01,67%);SOCS3:NM_001378932.1(0.1,0.73,85%), (0.72,0,79%), (0.93,0.01,67%)	SOCS3:NM_001378932.1(0.1,0.73,85%), (0.72,0,79%), (0.93,0.01,67%);SOCS3:NM_001378932.1(0.1,0.73,85%), (0.72,0,79%), (0.93,0.01,67%);SOCS3:NM_001378932.1(0.1,0.73,85%), (0.72,0,79%), (0.93,0.01,67%)	0.51 (1.0e-12),0.51 (1.0e-12),0.67 (0.17),0.35 (0.42),0.35 (0.42);0.51 (1.0e-12),0.51 (1.0e-12),0.67 (0.17),0.35 (0.42),0.35 (0.42);0.51 (1.0e-12),0.51 (1.0e-12),0.67 (0.17),0.35 (0.42),0.35 (0.42)	0.32 (3.9e-05),0.32 (3.9e-05),-0.91 (9.7e-02),-1.19 (2.8e-03),-1.19 (2.8e-03);0.32 (3.9e-05),0.32 (3.9e-05),-0.91 (9.7e-02),-1.19 (2.8e-03),-1.19 (2.8e-03);0.32 (3.9e-05),0.32 (3.9e-05),-0.91 (9.7e-02),-1.19 (2.8e-03),-1.19 (2.8e-03)	-0.37 (2.7e-10),-0.37 (2.7e-10),-0.97 (1.6e-02),-0.82 (4.1e-29),-0.82 (4.1e-29);-0.37 (2.7e-10),-0.37 (2.7e-10),-0.97 (1.6e-02),-0.82 (4.1e-29),-0.82 (4.1e-29);-0.37 (2.7e-10),-0.37 (2.7e-10),-0.97 (1.6e-02),-0.82 (4.1e-29),-0.82 (4.1e-29)	-0.23 (1.0e-04),-0.23 (1.0e-04),-1.05 (9.7e-03),-0.78 (2.6e-26),-0.78 (2.6e-26);-0.23 (1.0e-04),-0.23 (1.0e-04),-1.05 (9.7e-03),-0.78 (2.6e-26),-0.78 (2.6e-26);-0.23 (1.0e-04),-0.23 (1.0e-04),-1.05 (9.7e-03),-0.78 (2.6e-26),-0.78 (2.6e-26)
15	89751041	89752960	chr15:89751927;chr15:89751249;chr15:89751249;chr15:89751249;chr15:89751249;chr15:89751249	LIET Gene TSS Intergenic;Gene TSS Bid;Gene TSS Bid;Gene TSS Bid;Gene TSS Bid;Gene TSS Bid	89751967	rs12708580	1.019	0.9777	0.4039	0.06058	0.0989835	No	0	0	0	0	-40;-718;-718;-718;-718;-718	NA;NA;NA;NA;NA;NA	NA;NA;NA;NA;NA;NA	-1.02 (4.2e-07);NA;NA;NA;NA;NA	0.04 (0.88);NA;NA;NA;NA;NA																																	ANPEP:NM_001150.3(0.76,0,69%), (0.7,0.01,79%), (0.44,0.76,27%);ANPEP:NM_001150.3(0.76,0,69%), (0.7,0.01,79%), (0.44,0.76,27%)	LINC01585:NR_120371.1(-0.88,0,41%), (-0.88,0,55%), (NA,NA,NA%);LINC01585:NR_120371.1(-0.88,0,41%), (-0.88,0,55%), (NA,NA,NA%)	TTLL13:NM_001396017.1(0.32,0.23,69%), (0.43,0.21,79%), (0.99,0.08,27%);TTLL13:NM_001396017.1(0.32,0.23,69%), (0.43,0.21,79%), (0.99,0.08,27%)	MESP1:NM_018670.4(0.75,0,69%), (0.75,0,79%), (-0.4,0.79,27%);MESP1:NM_018670.4(0.75,0,69%), (0.75,0,79%), (-0.4,0.79,27%)	MESP1:NM_018670.4(0.75,0,69%), (0.75,0,79%), (-0.4,0.79,27%);MESP1:NM_018670.4(0.75,0,69%), (0.75,0,79%), (-0.4,0.79,27%)	-1.17 (6.7e-10),NA,0.04 (0.83),-0.34 (9.0e-02),-0.34 (9.0e-02);-1.17 (6.7e-10),NA,0.04 (0.83),-0.34 (9.0e-02),-0.34 (9.0e-02)	-0.49 (2.6e-02),NA,-0.63 (5.3e-05),-0.29 (0.22),-0.29 (0.22);-0.49 (2.6e-02),NA,-0.63 (5.3e-05),-0.29 (0.22),-0.29 (0.22)	-0.52 (2.1e-09),NA,-0.07 (0.82),-1.45 (3.1e-18),-1.45 (3.1e-18);-0.52 (2.1e-09),NA,-0.07 (0.82),-1.45 (3.1e-18),-1.45 (3.1e-18)	-0.88 (2.5e-24),NA,-0.06 (0.84),-0.81 (6.3e-07),-0.81 (6.3e-07);-0.88 (2.5e-24),NA,-0.06 (0.84),-0.81 (6.3e-07),-0.81 (6.3e-07)
10	103241044	103242530	chr10:103241676	Intergenic	103241753	rs1891292	1.046	0.9934	0.02679	0.5289	0.099721	No	0	1	1	0	-77	1.35 (2.0e-10)	-0.95 (4.6e-05)	-0.71 (9.8e-02)	-0.16 (0.77)	10_103241753_A_G	BCL3;E2F1;EP300;ETS1;GABPA;GATA3;JUN;MAZ;POLR2A;REST;RFX5;SMARCC1;STAT1;STAT3;TAF1;TCF7L2;TFAP2A;TFAP2C;USF1;USF2;ZBTB33;ZKSCAN1;ZNF217	A549;MCF-7;A549,T-47D;MCF-7,T-47D;HeLa-S3;A549,ECC-1,HCT-116,HeLa-S3,MCF-7,PANC-1;HeLa-S3,MCF10A-Er-Src;HeLa-S3,MCF-7,PANC-1;A549,H1-hESC;HCT-116	Epithelium;Breast;Breast,Epithelium;Cervix;Breast,Cervix,Colon,Epithelium,Luminal epithelium,Pancreas;Breast,Cervix;Breast,Cervix,Pancreas;ESC,Epithelium;Colon											10_103241753_A_G	AS3MT;CALHM2;CNNM2;CYP17A1;INA;LOC729020;NT5C2;PDCD11;USMG5	eqtl,eqtl;eqtl,eqtl,eqtl,eqtl;eqtl,Anchor to anchor,Anchor to anchor,Anchor to anchor,Anchor to anchor,Anchor to anchor,Anchor to anchor,Anchor to anchor,Anchor to anchor,Anchor to anchor,Anchor to anchor,Anchor to anchor,Anchor to anchor;Anchor to anchor,Anchor to anchor,Anchor to anchor,Anchor to anchor,Anchor to anchor;eqtl,eqtl,eqtl,eqtl,Within loop,Within loop,Within loop,Within loop,Within loop,Within loop,Within loop,Within loop,Within loop,Within loop,Within loop,Within loop,Within loop;Within loop,Within loop,Within loop,Within loop,Within loop,Within loop,Within loop,Within loop,Within loop,Within loop,Within loop,Within loop,Within loop,Within loop,Within loop,Within loop,Within loop,Within loop,Within loop,Within loop,Within loop,Within loop,Within loop,Within loop,Within loop,Within loop,Within loop,Within loop,Within loop,Within loop,Within loop,Within loop,Within loop,Within loop,Within loop,Within loop,Within loop,Within loop,Within loop,Within loop,Within loop,Within loop,Within loop,Within loop,Within loop,Within loop,Within loop,Within loop,Within loop,Within loop,Within loop,Within loop,Within loop,Within loop,Within loop,Within loop,Within loop,Anchor to anchor,Anchor to anchor,Anchor to anchor,Anchor to anchor,Anchor to anchor,Anchor to anchor,Anchor to anchor,Anchor to anchor,Anchor to anchor,Anchor to anchor,Anchor to anchor,Anchor to anchor,Anchor to anchor,Anchor to anchor,Anchor to anchor,Anchor to anchor,Anchor to anchor,Anchor to anchor,Anchor to anchor,Anchor to anchor,Anchor to anchor,Anchor to anchor,Anchor to anchor,Anchor to anchor,Anchor to anchor,Anchor to anchor,Anchor to anchor,Anchor to anchor,Anchor to anchor,Anchor to anchor,Anchor to anchor;eqtl,eqtl,Within loop,Within loop,Within loop,Within loop,Within loop,Within loop,Within loop,Within loop,Within loop,Within loop,Within loop,Within loop,Within loop,Within loop,Within loop,Within loop,Within loop,Within loop,Within loop,Within loop,Within loop,Within loop,Within loop,Within loop,Within loop,Within loop,Within loop,Within loop,Within loop,Within loop,Within loop,Within loop,Within loop,Within loop,Within loop,Within loop,Within loop,Within loop,Within loop,Within loop,Within loop,Within loop,Within loop,Within loop,Within loop,Within loop,Within loop,Within loop,Within loop,Within loop,Within loop;eqtl,eqtl,eqtl,eqtl,eqtl,eqtl;eqtl,eqtl,eqtl,eqtl,eqtl	Skin Sun Exposed Lower leg,Thyroid;Adipose Subcutaneous,Cells Cultured fibroblasts,Pancreas,Skin Not Sun Exposed Suprapubic;Whole Blood,Bowel_Small,HCT116-untreated,KBM7,IMR90,HMEC,THP1_PMA,THP1,HAP1_WAPL_KO,HepG2,Astrocyte,K562,GM12878;GM12878,Spleen,HCT116-untreated,IMR90,THP1;Artery Aorta,Brain Frontal Cortex BA9,Brain Putamen basal ganglia,Testis,SKMEL5,HCT116-untreated,PANC1,Hippocampus,Caki2,RPMI7951,A549,T47D,PANC1,H1-TRO,PANC1,G401,RPMI7951;Bladder,Bladder,HAP1,T47D,LNCAP,LNCAP,Pancreas,NHEK,HMEC,G401,Caki2,A549,VentricleLeft,Liver,HAP1_DKO,A549,K562,SKMEL5,Adrenal,HepG2,H1-MSC,H1-MES,KBM7,HUVEC,K562,Bowel_Small,HepG2,H1-NPC,NCIH460,HCT116-untreated,PANC1,HCT116-untreated,NHEK,IMR90,H1-NPC,Caki2,Hippocampus,Caki2,GM12878,H1-ESC,RPMI7951,A549,Ventricle_Right,THP1,H1-TRO,T47D,PANC1,Epidermal_Keratinocyte_day6,G401,H1-TRO,Ovary,Lung,PANC1,G401,Spleen,Astrocyte,RPMI7951,Adrenal,Bowel_Small,HCT116-untreated,KBM7,IMR90,HMEC,THP1_PMA,THP1,HAP1_WAPL_KO,HepG2,Astrocyte,Bladder,VentricleLeft,GM12878,HepG2,Psoas,Bladder,HAP1_DKO,VentricleLeft,Bladder,K562,K562,GM12878,THP1,Psoas,H1-MSC,Spleen,HCT116-untreated,IMR90,THP1,K562;Brain Putamen basal ganglia,Testis,Bladder,Bladder,HAP1,T47D,LNCAP,LNCAP,Pancreas,NHEK,HMEC,G401,Caki2,A549,VentricleLeft,Liver,HAP1_DKO,A549,K562,SKMEL5,Adrenal,HepG2,H1-MSC,H1-MES,KBM7,HUVEC,K562,Bowel_Small,HepG2,H1-NPC,NCIH460,HCT116-untreated,NHEK,IMR90,H1-NPC,Caki2,Hippocampus,Caki2,GM12878,H1-ESC,Ventricle_Right,THP1,H1-TRO,T47D,PANC1,Epidermal_Keratinocyte_day6,G401,H1-TRO,Ovary,Lung,G401,Spleen,Astrocyte;Adipose Subcutaneous,Breast Mammary Tissue,Esophagus Muscularis,Nerve Tibial,Small Intestine Terminal Ileum,Thyroid;Adipose Visceral Omentum,Artery Tibial,Cells Cultured fibroblasts,Muscle Skeletal,Skin Sun Exposed Lower leg	True,True;True,True,True,True;True,True,True,True,True,True,True,True,True,True,True,True,True;True,True,True,True,True;True,True,True,True,True,True,True,True,True,True,True,True,True,True,True,True,True;True,True,True,True,True,True,True,True,True,True,True,True,True,True,True,True,True,True,True,True,True,True,True,True,True,True,True,True,True,True,True,True,True,True,True,True,True,True,True,True,True,True,True,True,True,True,True,True,True,True,True,True,True,True,True,True,True,True,True,True,True,True,True,True,True,True,True,True,True,True,True,True,True,True,True,True,True,True,True,True,True,True,True,True,True,True,True,True;True,True,True,True,True,True,True,True,True,True,True,True,True,True,True,True,True,True,True,True,True,True,True,True,True,True,True,True,True,True,True,True,True,True,True,True,True,True,True,True,True,True,True,True,True,True,True,True,True,True,True,True,True;True,True,True,True,True,True	nan,nan;nan,nan,nan,nan;nan,nan,nan,nan,nan,nan,nan,nan,nan,nan,nan,nan,nan;nan,nan,nan,nan,nan;nan,nan,nan,nan,nan,nan,nan,nan,nan,nan,nan,nan,nan,nan,nan,nan,nan;nan,nan,nan,nan,nan,nan,nan,nan,nan,nan,nan,nan,nan,nan,nan,nan,nan,nan,nan,nan,nan,nan,nan,nan,nan,nan,nan,nan,nan,nan,nan,nan,nan,nan,nan,nan,nan,nan,nan,nan,nan,nan,nan,nan,nan,nan,nan,nan,nan,nan,nan,nan,nan,nan,nan,nan,nan,nan,nan,nan,nan,nan,nan,nan,nan,nan,nan,nan,nan,nan,nan,nan,nan,nan,nan,nan,nan,nan,nan,nan,nan,nan,nan,nan,nan,nan,nan,nan;nan,nan,nan,nan,nan,nan,nan,nan,nan,nan,nan,nan,nan,nan,nan,nan,nan,nan,nan,nan,nan,nan,nan,nan,nan,nan,nan,nan,nan,nan,nan,nan,nan,nan,nan,nan,nan,nan,nan,nan,nan,nan,nan,nan,nan,nan,nan,nan,nan,nan,nan,nan,nan;nan,nan,nan,nan,nan,nan	nan,nan;nan,nan,nan,nan;nan,nan,nan,nan,nan,nan,nan,nan,nan,nan,nan,nan,nan;nan,nan,nan,nan,nan;nan,nan,nan,nan,nan,nan,nan,nan,nan,nan,nan,nan,nan,nan,nan,nan,nan;nan,nan,nan,nan,nan,nan,nan,nan,nan,nan,nan,nan,nan,nan,nan,nan,nan,nan,nan,nan,nan,nan,nan,nan,nan,nan,nan,nan,nan,nan,nan,nan,nan,nan,nan,nan,nan,nan,nan,nan,nan,nan,nan,nan,nan,nan,nan,nan,nan,nan,nan,nan,nan,nan,nan,nan,nan,nan,nan,nan,nan,nan,nan,nan,nan,nan,nan,nan,nan,nan,nan,nan,nan,nan,nan,nan,nan,nan,nan,nan,nan,nan,nan,nan,nan,nan,nan,nan;nan,nan,nan,nan,nan,nan,nan,nan,nan,nan,nan,nan,nan,nan,nan,nan,nan,nan,nan,nan,nan,nan,nan,nan,nan,nan,nan,nan,nan,nan,nan,nan,nan,nan,nan,nan,nan,nan,nan,nan,nan,nan,nan,nan,nan,nan,nan,nan,nan,nan,nan,nan,nan;nan,nan,nan,nan,nan,nan	2.0728e-05,5.04868e-06;1.29549e-06,9.70704e-10,0.000107326,2.20695e-06;5.19912e-10,None,None,None,None,None,None,None,None,None,None,None,None;None,None,None,None,None;4.70418e-06,5.55314e-06,5.18255e-05,7.92342e-09,None,None,None,None,None,None,None,None,None,None,None,None,None;None,None,None,None,None,None,None,None,None,None,None,None,None,None,None,None,None,None,None,None,None,None,None,None,None,None,None,None,None,None,None,None,None,None,None,None,None,None,None,None,None,None,None,None,None,None,None,None,None,None,None,None,None,None,None,None,None,None,None,None,None,None,None,None,None,None,None,None,None,None,None,None,None,None,None,None,None,None,None,None,None,None,None,None,None,None,None,None;4.58755e-05,5.36613e-06,None,None,None,None,None,None,None,None,None,None,None,None,None,None,None,None,None,None,None,None,None,None,None,None,None,None,None,None,None,None,None,None,None,None,None,None,None,None,None,None,None,None,None,None,None,None,None,None,None,None,None;8.75831e-06,3.26189e-06,6.94161e-05,1.47557e-06,7.22693e-05,4.03333e-05;2.1621e-06,0.000260359,0.000305906,1.14741e-05,4.78351e-05	-0.45 (0.42);0.36 (0.80);0.98 (1.2e-25);1.68 (0.25);-0.96 (0.45);None;1.07 (7.1e-41);-1.07 (5.4e-33)	-0.47 (0.48);-0.62 (None);-0.04 (0.83);0.71 (None);-0.2 (None);None;-0.17 (0.10);0.13 (0.29)	-0.73 (9.3e-06);-2.74 (4.8e-63);-0.97 (3.2e-03);None;-0.14 (0.87);0.12 (2.9e-02);-0.82 (7.1e-43)	0.14 (0.42);-0.79 (2.0e-08);0.38 (0.25);None;0.34 (0.67);0.25 (2.8e-06);-0.33 (4.9e-08)	ST13P13	RPEL1	NA;NA	NA;NA	NA;NA	NA;NA	SFXN2:NM_178858.6(-0.74,0,87%), (-0.38,0.26,83%), (-0.32,0.61,67%)	ATP5MK:NM_032747.4(-0.47,0.03,87%), (-0.54,0.07,83%), (-0.3,0.64,67%)	C10orf95-AS1:NR_038937.1(0.29,0.23,87%), (-0.08,0.86,83%), (-0.79,0.07,67%)	RPEL1:NM_001143909.1(0.1,0.88,23%), (0.35,0.74,21%), (-0.07,0.98,20%)	RPEL1:NM_001143909.1(0.1,0.88,23%), (0.35,0.74,21%), (-0.07,0.98,20%)	-0.55 (8.8e-03),-0.29 (5.5e-02),-1.37 (7.4e-26),NA,NA	0.14 (0.65),0.0 (1.00),-0.86 (5.3e-10),NA,NA	-0.35 (8.6e-08),-0.01 (0.95),-1.43 (1.7e-52),NA,NA	-0.29 (1.3e-05),-0.11 (0.34),-0.65 (2.7e-12),NA,NA	10_103241753_A_G	Enh;TssA;TssAFlnk	ADRL.GLND.FET,BLD.CD14.PC,BLD.CD19.CPC,BLD.CD19.PPC,BLD.CD34.PC,BLD.CD4.CD25M.IL17M.PL.TPC,BLD.CD56.PC,BLD.DND41.CNCR,BLD.GM12878,BLD.K562.CNCR,BLD.PER.MONUC.PC,BONE.OSTEO,BRN.ANT.CAUD,BRN.CING.GYR,BRN.CRTX.DR.NRSPHR,BRN.DL.PRFRNTL.CRTX,BRN.GANGEM.DR.NRSPHR,BRN.HIPP.MID,BRN.INF.TMP,BRN.NHA,BRN.SUB.NIG,BRST.HMEC,BRST.HMEC.35,BRST.MYO,ESC.4STAR,ESC.H1,ESC.H9,ESC.HUES48,ESC.HUES6,ESC.HUES64,ESC.I3,ESC.WA7,ESDR.CD184.ENDO,ESDR.CD56.ECTO,ESDR.CD56.MESO,ESDR.H1.BMP4.TROP,ESDR.H1.MSC,ESDR.H1.NEUR.PROG,ESDR.H9.NEUR,ESDR.H9.NEUR.PROG,FAT.ADIP.DR.MSC,FAT.ADIP.NUC,FAT.MSC.DR.ADIP,GI.CLN.SM.MUS,GI.DUO.SM.MUS,GI.RECT.SM.MUS,GI.STMC.MUC,GI.STMC.MUS,HRT.ATR.R,HRT.FET,HRT.VENT.L,IPSC.15b,IPSC.18,IPSC.20B,IPSC.DF.19.11,IPSC.DF.6.9,KID.FET,LNG,LNG.IMR90,LNG.NHLF,MUS.HSMM,MUS.HSMMT,MUS.LEG.FET,MUS.PSOAS,MUS.SAT,MUS.SKLT.M,MUS.TRNK.FET,PANC,PLCNT.AMN,PLCNT.FET,SKIN.NHDFAD,SKIN.PEN.FRSK.FIB.01,SKIN.PEN.FRSK.FIB.02,SPLN,STRM.CHON.MRW.DR.MSC,STRM.MRW.MSC,THYM.FET,VAS.HUVEC;GI.DUO.MUC,GI.RECT.MUC.29,GI.RECT.MUC.31,LNG.A549.ETOH002.CNCR;BLD.CD14.MONO,BLD.CD15.PC,BLD.CD34.CC,BLD.MOB.CD34.PC.F,BLD.MOB.CD34.PC.M,CRVX.HELAS3.CNCR,GI.L.INT.FET,GI.S.INT.FET,LIV.HEPG2.CNCR,MUS.SKLT.F,SKIN.NHEK,SKIN.PEN.FRSK.KER.02,SKIN.PEN.FRSK.KER.03	Adipose,Blood,Bone,Brain,Digestive,ES-deriv,ESC,Epithelial,Heart,Liver,Lung,Mesench,Muscle,Myosat,Neurosph,Other,Skin,Thymus,iPSC;Digestive,Lung;Blood,Cervix,Digestive,Epithelial,Liver,Muscle,Skin
17	32911856	32912939	chr17:32912454	Intergenic	32912627	rs10512441	0.9426	0.9932	0.0177	0.5947	0.0998285	Yes	0	1	1	0	-173	-1.07 (2.4e-04)	-0.95 (1.0e-03)	NA	NA	17_32912627_C_T	ARID3A;CTCF;EP300;FOXA1;FOXA2;GATA3;HDAC2;JUND;KAP1;MAZ;MYC;PHF8;PML;POLR2A;SP1;SRF;TAF1;TBP;UBTF;YY1;ZBTB7A;ZNF143	HepG2;A549,AG04450,AG09309,AG09319,AG10803,AoAF,BJ,Gliobla,HBMEC,HCFaa,HCM,HCPEpiC,HFF,HFF-Myc,HMF,HPAF,HPF,HRPEpiC,HSMMtube,HUVEC,HVMF,HepG2,IMR90,K562,MCF-7,NHDF-Ad,NHDF-neo,NHEK,NHLF,Osteobl,SAEC,T-47D,WERI-Rb-1;HepG2,T-47D;T-47D;K562;HEK293,U2OS;HepG2,K562	Liver;Blood,Blood vessel,Bone,Brain,Breast,Connective,Epithelium,Eye,Foreskin,Gingival,Heart,Liver,Lung,Mammary,Muscle,Skin;Breast,Liver;Breast;Blood;Bone,Kidney;Blood,Liver	17_32900575_A_G;17_32912627_C_T	age of onset of myopia,refractive error;Myopia	-8.578;0.063	0.0539;0.082	None	H2BN1	0.8703332740546725;0.6107278020318592	41.0;44.0	0.0;1.0	OT_GWAS_LD	17_32912627_C_T	MYO1D;SPACA3;TMEM98	eqtl,eqtl,Within loop,Within loop,Within loop,Within loop,Within loop,Within loop,Within loop,Within loop,Within loop,Within loop,Within loop,Within loop,Within loop,Within loop,Within loop,Within loop,Within loop,Within loop,Within loop,Within loop,Within loop,Within loop,Within loop,Within loop,Within loop,Within loop,Within loop,Within loop,Within loop,Within loop,Within loop;eqtl,Within loop,Within loop;eqtl,eqtl,eqtl,eqtl,eqtl,eqtl,eqtl,eqtl,eqtl,eqtl,Within loop,Within loop,Within loop,Within loop,Within loop,Within loop,Within loop,Within loop,Within loop,Within loop,Within loop,Within loop,Within loop,Within loop,Within loop,Within loop,Within loop,Within loop,Within loop,Within loop,Within loop,Within loop	lymphoblastoid cell line,Whole Blood,K562,GM12878,Hippocampus,H1-TRO,G401,Liver,SKMEL5,HCT116-untreated,HAP1_WAPL_KO,A549,VentricleLeft,G401,Pancreas,T47D,HAP1,Bladder,Thymus,Spleen,Lung,H1-NPC,Lung,Bowel_Small,NHEK,HUVEC,THP1,HAP1_SCC4_KO,H1-MES,Spleen,A549,Hippocampus,NHEK;Pancreas,HAP1_WAPL_KO,NHEK;Adipose Subcutaneous,Brain Frontal Cortex BA9,Cells Cultured fibroblasts,Esophagus Mucosa,Liver,Muscle Skeletal,Skin Not Sun Exposed Suprapubic,Skin Sun Exposed Lower leg,Thyroid,Whole Blood,Hippocampus,H1-TRO,G401,Liver,SKMEL5,HCT116-untreated,HAP1_WAPL_KO,A549,VentricleLeft,G401,Pancreas,T47D,HAP1,Bladder,Thymus,Spleen,Lung,H1-NPC,Spleen,A549,Hippocampus,NHEK	False,True,True,True,True,True,True,True,True,True,True,True,True,True,True,True,True,True,True,True,True,True,True,True,True,True,True,True,True,True,True,True,True;True,True,True;True,True,True,True,True,True,True,True,True,True,True,True,True,True,True,True,True,True,True,True,True,True,True,True,True,True,True,True,True,True,True,True	0.485721,nan,nan,nan,nan,nan,nan,nan,nan,nan,nan,nan,nan,nan,nan,nan,nan,nan,nan,nan,nan,nan,nan,nan,nan,nan,nan,nan,nan,nan,nan,nan,nan;nan,nan,nan;nan,nan,nan,nan,nan,nan,nan,nan,nan,nan,nan,nan,nan,nan,nan,nan,nan,nan,nan,nan,nan,nan,nan,nan,nan,nan,nan,nan,nan,nan,nan,nan	0.0814,nan,nan,nan,nan,nan,nan,nan,nan,nan,nan,nan,nan,nan,nan,nan,nan,nan,nan,nan,nan,nan,nan,nan,nan,nan,nan,nan,nan,nan,nan,nan,nan;nan,nan,nan;nan,nan,nan,nan,nan,nan,nan,nan,nan,nan,nan,nan,nan,nan,nan,nan,nan,nan,nan,nan,nan,nan,nan,nan,nan,nan,nan,nan,nan,nan,nan,nan	None,2.038e-13,None,None,None,None,None,None,None,None,None,None,None,None,None,None,None,None,None,None,None,None,None,None,None,None,None,None,None,None,None,None,None;2.32033e-05,None,None;6.23208e-05,1.77324e-05,1.58196e-05,6.95465e-05,4.38206e-10,6.88843e-07,4.9602e-05,0.000129051,1.17473e-05,2.48262e-17,None,None,None,None,None,None,None,None,None,None,None,None,None,None,None,None,None,None,None,None,None,None	0.24 (2.9e-05);None;-1.27 (4.8e-14)	-0.36 (9.5e-10);None;-0.22 (0.33)	-0.66 (2.2e-04);None;-1.12 (6.5e-03)	-0.17 (0.37);None;-0.07 (0.88)	LOC102724715	TMEM98	NA;-1.27 (4.8e-14)	NA;-0.22 (0.33)	NA;-1.12 (6.5e-03)	NA;-0.07 (0.88)	TMEM98:NM_015544.3(0.82,0.01,28%), (NA,NA,NA%), (0.72,0.1,67%)	NA(NA,NA,NA%), (NA,NA,NA%), (NA,NA,NA%)	ASIC2:NM_183377.2(-0.48,0.27,28%), (NA,NA,NA%), (-0.91,0.01,67%)	H2BN1:NM_001401340.1(0.69,0.11,23%), (NA,NA,NA%), (0.69,0.15,60%)	MYO1D-DT:NR_184086.1(0.65,0.09,28%), (NA,NA,NA%), (0.4,0.47,67%)	-1.27 (4.8e-14),NA,0.56 (0.22),0.03 (0.98),0.22 (0.81)	-0.22 (0.33),NA,-0.71 (0.18),-1.31 (0.22),0.18 (0.88)	-1.12 (6.5e-03),NA,-0.73 (6.2e-02),NA,NA	-0.07 (0.88),NA,0.23 (0.58),NA,NA	17_32912627_C_T	Enh;TssA;TssAFlnk	ADRL.GLND.FET,BRN.ANT.CAUD,BRN.SUB.NIG,BRST.MYO,ESC.4STAR,ESC.H1,ESC.HUES6,ESDR.H9.NEUR.PROG,FAT.ADIP.NUC,GI.CLN.MUC,GI.DUO.MUC,GI.L.INT.FET,GI.S.INT.FET,GI.STMC.FET,GI.STMC.GAST,GI.STMC.MUC,HRT.ATR.R,IPSC.15b,IPSC.18,LIV.ADLT,LNG.A549.ETOH002.CNCR,MUS.HSMMT,MUS.LEG.FET,PANC,SKIN.NHEK,SKIN.PEN.FRSK.KER.03,VAS.AOR,VAS.HUVEC;BRN.FET.M,FAT.ADIP.DR.MSC,GI.DUO.SM.MUS,GI.RECT.MUC.31,GI.STMC.MUS,KID.FET,MUS.SAT,PANC.ISLT;BLD.K562.CNCR,BONE.OSTEO,FAT.MSC.DR.ADIP,GI.RECT.MUC.29,GI.RECT.SM.MUS,LIV.HEPG2.CNCR,LNG.FET,LNG.IMR90,LNG.NHLF,OVRY,SKIN.NHDFAD,SKIN.PEN.FRSK.KER.02,STRM.CHON.MRW.DR.MSC,STRM.MRW.MSC	Adipose,Brain,Digestive,ES-deriv,ESC,Epithelial,Heart,Liver,Lung,Muscle,Other,Skin,iPSC;Brain,Digestive,Mesench,Muscle,Myosat,Other;Blood,Bone,Digestive,Epithelial,Liver,Lung,Mesench,Muscle,Other,Skin
6	30100841	30103894	chr6:30100941;chr6:30102161;chr6:30103233	Intergenic;Intergenic;Exon	30103160	rs1110446	1.013	0.9724	0.579	0.02465	0.100003	No	1	0	1	0	-2219;-999;73	-1.12 (4.6e-06);-1.11 (9.0e-11);-0.99 (1.1e-03)	-0.73 (3.4e-03);-0.37 (5.3e-02);-1.16 (8.1e-05)	-0.72 (4.2e-03);-0.66 (4.4e-07);-1.38 (7.5e-03)	-0.22 (0.47);-0.38 (5.9e-03);-0.79 (0.15)	06_30103160_C_A;06_30103160_C_G;06_30103160_C_T	ARID3A;ATF3;BCLAF1;CBX3;CTCF;CTCFL;EGR1;ELF1;FOSL2;FOXA1;FOXA2;FOXP2;GABPA;GATA2;GTF2F1;HDAC2;HNF4A;HNF4G;JUND;MAX;MAZ;MXI1;MYC;PAX5;POLR2A;RAD21;RFX5;RXRA;SIN3A;SIN3AK20;SMC3;SP1;SP4;SPI1;SRF;STAT1;TAF1;TAF7;TBP;TCF12;TCF3;WRNIP1;YY1;ZNF143;ZNF263	HepG2;K562;GM12878;A549,AG04449,AG04450,AG09309,AG09319,AG10803,AoAF,BE2_C,BJ,Caco-2,Dnd41,ECC-1,Fibrobl,GM06990,GM12864,GM12865,GM12872,GM12873,GM12874,GM12875,GM12878,GM12891,GM12892,GM19238,GM19239,GM19240,Gliobla,H1-hESC,HA-sp,HAc,HBMEC,HCFaa,HCM,HCPEpiC,HCT-116,HEEpiC,HEK293,HFF,HFF-Myc,HL-60,HMEC,HMF,HPAF,HPF,HRE,HRPEpiC,HSMM,HSMMtube,HUVEC,HVMF,HeLa-S3,HepG2,IMR90,K562,MCF-7,NB4,NH-A,NHDF-Ad,NHDF-neo,NHEK,NHLF,Osteobl,ProgFib,RPTEC,SAEC,SK-N-SH_RA,T-47D,WERI-Rb-1,WI-38;GM12878,HepG2,K562;ECC-1,HepG2,T-47D;PFSK-1,SK-N-MC;HeLa-S3,HepG2,K562;HeLa-S3;K562,NB4;GM12878,HeLa-S3,HepG2,K562;HCT-116,HepG2,IMR90,SK-N-MC;A549,GM12878,H1-hESC,HeLa-S3,HepG2,IMR90,K562,SK-N-SH_RA;H1-hESC;H1-hESC,HepG2;GM12878,GM12891,K562;A549,HepG2;A549,GM12878;GM12878,H1-hESC,HepG2,K562;GM12878,H1-hESC,K562;HEK293-T-REx	Liver;Blood;Blood,Blood vessel,Bone,Brain,Breast,Cerebellar,Cervix,Colon,Connective,ESC,Embryonic lung,Epithelium,Eye,Foreskin,Gingival,Heart,Kidney,Liver,Luminal epithelium,Lung,Mammary,Muscle,Skin,Spinal cord;Blood,Liver;Breast,Liver,Luminal epithelium;Brain;Blood,Cervix,Liver;Cervix;Brain,Colon,Liver,Lung;Blood,Brain,Cervix,ESC,Epithelium,Liver,Lung;ESC;ESC,Liver;Epithelium,Liver;Blood,Epithelium;Blood,ESC,Liver;Blood,ESC;Kidney											06_30103160_C_A;06_30103160_C_G;06_30103160_C_T	;ABCF1;FLOT1;HCG20;HCG4;HCG4B;HCG4P3;HCG4P5;HCG4P7;HCG8;HCG9;HCP5B;HLA-A;HLA-E;HLA-F;HLA-F-AS1;HLA-G;HLA-J;HLA-K;HLA-P;HLA-T;HLA-U;HLA-V;HLA-W;IFITM4P;MCCD1P2;MICD;MICE;MOG;NRM;OR2H2;PPP1R11;PPP1R18;RNF39;RPL23AP1;SFTA2;TRIM10;TRIM15;TRIM31;TRIM31-AS1;TRIM40;XXbac-BPG13B8.10;XXbac-BPG170G13.32;XXbac-BPG283O16.9;ZDHHC20P1;ZFP57;ZNRD1;ZNRD1-AS1;ZNRD1ASP	Anchor to anchor;eqtl,eqtl,eqtl,eqtl,eqtl,eqtl;eqtl,eqtl;eqtl,eqtl,eqtl,eqtl,eqtl,eqtl,eqtl,eqtl,eqtl,eqtl,eqtl,eqtl,eqtl,eqtl,eqtl,eqtl,eqtl,eqtl,eqtl,eqtl,eqtl,eqtl,eqtl,eqtl;eqtl,eqtl,eqtl,eqtl,eqtl;eqtl,eqtl,eqtl,eqtl,eqtl,eqtl,eqtl,eqtl,eqtl;eqtl,eqtl,eqtl,eqtl,eqtl,eqtl,eqtl,eqtl,eqtl,eqtl,eqtl,eqtl,eqtl,eqtl,eqtl,eqtl,eqtl,eqtl,eqtl,eqtl,eqtl;Within loop,Within loop,Within loop;eqtl;eqtl,eqtl,eqtl,eqtl,eqtl,eqtl,eqtl,eqtl,eqtl,eqtl,eqtl,eqtl,eqtl,eqtl,eqtl,eqtl,eqtl,eqtl,eqtl,eqtl,eqtl,eqtl,eqtl,eqtl,eqtl,eqtl,eqtl,eqtl,eqtl,eqtl,eqtl;eqtl,eqtl,eqtl,eqtl,eqtl,eqtl,eqtl;eqtl,eqtl,eqtl;eqtl,eqtl,eqtl,eqtl,eqtl,eqtl,eqtl,eqtl;eqtl,eqtl,eqtl,eqtl,eqtl,eqtl,eqtl,eqtl,eqtl,eqtl,Within loop;eqtl,eqtl,eqtl,eqtl,eqtl,eqtl,eqtl,eqtl,eqtl,eqtl,eqtl,eqtl,eqtl,eqtl,eqtl,eqtl,eqtl,eqtl,eqtl,eqtl,eqtl,eqtl,eqtl,eqtl,eqtl;eqtl,eqtl,eqtl,eqtl,eqtl,eqtl,eqtl,eqtl,eqtl,eqtl,eqtl,eqtl,eqtl,eqtl;Within loop,Within loop,Within loop,Within loop,Within loop,Within loop,Within loop,Within loop,Within loop;eqtl,eqtl,eqtl,eqtl,eqtl,eqtl,Within loop,Within loop,Within loop,Within loop,Within loop,Within loop,Within loop,Within loop,Within loop;eqtl,eqtl,eqtl,eqtl,eqtl,eqtl,eqtl,eqtl,eqtl,eqtl,eqtl,eqtl,eqtl,eqtl,eqtl,eqtl,eqtl,eqtl,eqtl,eqtl,eqtl,eqtl,eqtl,eqtl,eqtl,eqtl;Within loop,Within loop,Within loop,Within loop,Within loop,Within loop,Within loop,Within loop,Within loop,Within loop,Within loop,Within loop;eqtl,eqtl,eqtl,eqtl,eqtl,eqtl,eqtl,Within loop,Within loop,Within loop,Within loop,Within loop,Within loop,Within loop,Within loop,Within loop,Within loop,Within loop,Within loop;eqtl,eqtl,eqtl,eqtl,eqtl,eqtl,eqtl,eqtl,eqtl,eqtl,eqtl,eqtl,eqtl,eqtl,eqtl,eqtl,eqtl,eqtl,eqtl,eqtl,eqtl,eqtl,eqtl,eqtl,eqtl,eqtl,eqtl,eqtl,eqtl,eqtl;eqtl,Within loop,Within loop,Within loop,Within loop,Within loop,Within loop,Within loop,Within loop,Within loop;eqtl,eqtl,eqtl,eqtl,eqtl,eqtl,eqtl,eqtl,eqtl,eqtl,eqtl,eqtl,eqtl,eqtl,eqtl,eqtl,eqtl,eqtl,eqtl,eqtl,eqtl,eqtl,eqtl,eqtl,eqtl,eqtl,eqtl,eqtl,eqtl,eqtl,eqtl,eqtl,eqtl	HAP1_DKO;Artery Aorta,Artery Tibial,Cells Cultured fibroblasts,Muscle Skeletal,Skin Sun Exposed Lower leg,Thyroid;Small Intestine Terminal Ileum,Thyroid;Cells Cultured fibroblasts,Esophagus Muscularis;Adrenal Gland,Artery Aorta,Artery Coronary,Brain Anterior cingulate cortex BA24,Brain Cerebellar Hemisphere,Brain Cerebellum,Brain Cortex,Brain Frontal Cortex BA9,Brain Hypothalamus,Brain Spinal cord cervical c-1,Breast Mammary Tissue,Cells Cultured fibroblasts,Esophagus Mucosa,Heart Atrial Appendage,Heart Left Ventricle,Lung,Minor Salivary Gland,Pancreas,Pituitary,Skin Not Sun Exposed Suprapubic,Skin Sun Exposed Lower leg,Small Intestine Terminal Ileum,Testis,Thyroid;Colon Transverse,Nerve Tibial,Pancreas,Pituitary,Skin Sun Exposed Lower leg;Adipose Subcutaneous,Adipose Visceral Omentum,Artery Aorta,Cells Cultured fibroblasts,Esophagus Mucosa,Skin Not Sun Exposed Suprapubic,Skin Sun Exposed Lower leg,Spleen,Thyroid;Adrenal Gland,Artery Aorta,Skin Not Sun Exposed Suprapubic,Thyroid,Whole Blood;Adipose Subcutaneous,Artery Aorta,Artery Coronary,Artery Tibial,Breast Mammary Tissue,Colon Transverse,Esophagus Mucosa,Esophagus Muscularis,Heart Atrial Appendage,Heart Left Ventricle,Liver,Lung,Muscle Skeletal,Nerve Tibial,Skin Not Sun Exposed Suprapubic,Skin Sun Exposed Lower leg,Spleen,Stomach,Testis,Thyroid,Whole Blood;A549,K562,PANC1;Thyroid;Adipose Subcutaneous,Adipose Visceral Omentum,Adrenal Gland,Artery Aorta,Artery Tibial,Breast Mammary Tissue,Cells EBV-transformed lymphocytes,Colon Sigmoid,Colon Transverse,Esophagus Gastroesophageal Junction,Esophagus Mucosa,Esophagus Muscularis,Heart Atrial Appendage,Heart Left Ventricle,Liver,Lung,Minor Salivary Gland,Muscle Skeletal,Nerve Tibial,Ovary,Pancreas,Pituitary,Prostate,Skin Not Sun Exposed Suprapubic,Skin Sun Exposed Lower leg,Small Intestine Terminal Ileum,Spleen,Stomach,Thyroid,Vagina,Whole Blood;Artery Aorta,Artery Tibial,Esophagus Mucosa,Muscle Skeletal,Skin Not Sun Exposed Suprapubic,Skin Sun Exposed Lower leg,Whole Blood;Esophagus Mucosa;Brain Cerebellar Hemisphere,Brain Cerebellum,Cells Cultured fibroblasts;Artery Tibial,Brain Cerebellar Hemisphere,Brain Cerebellum,Brain Cortex,Brain Hypothalamus,Esophagus Mucosa,Pituitary,Whole Blood;Lung,Testis;Adipose Subcutaneous,Brain Cerebellar Hemisphere,Brain Cerebellum,Brain Nucleus accumbens basal ganglia,Lung,Muscle Skeletal,Pituitary,Skin Not Sun Exposed Suprapubic,Skin Sun Exposed Lower leg,Whole Blood,PANC1;Adrenal Gland,Artery Aorta,Artery Tibial,Brain Cerebellar Hemisphere,Brain Cerebellum,Cells Cultured fibroblasts,Colon Transverse,Esophagus Gastroesophageal Junction,Esophagus Mucosa,Esophagus Muscularis,Lung,Minor Salivary Gland,Muscle Skeletal,Nerve Tibial,Ovary,Pancreas,Skin Not Sun Exposed Suprapubic,Skin Sun Exposed Lower leg,Small Intestine Terminal Ileum,Stomach,Thyroid;Testis;Skin Not Sun Exposed Suprapubic,Whole Blood;Cells Cultured fibroblasts;Adipose Subcutaneous,Adipose Visceral Omentum,Artery Tibial,Brain Caudate basal ganglia,Brain Cerebellar Hemisphere,Brain Cerebellum,Brain Nucleus accumbens basal ganglia,Brain Putamen basal ganglia,Breast Mammary Tissue,Colon Sigmoid,Esophagus Gastroesophageal Junction,Esophagus Muscularis,Heart Atrial Appendage,Heart Left Ventricle,Liver,Nerve Tibial,Ovary,Pancreas,Prostate,Skin Not Sun Exposed Suprapubic,Skin Sun Exposed Lower leg,Spleen,Testis,Thyroid,Uterus;Muscle Skeletal;Adipose Subcutaneous,Adipose Visceral Omentum,Artery Tibial,Brain Cerebellar Hemisphere,Breast Mammary Tissue,Cells Cultured fibroblasts,Colon Transverse,Esophagus Gastroesophageal Junction,Esophagus Muscularis,Heart Left Ventricle,Lung,Skin Not Sun Exposed Suprapubic,Skin Sun Exposed Lower leg,Thyroid;Brain Cerebellum;Artery Aorta,Artery Tibial,Esophagus Muscularis;Colon Sigmoid;Heart Left Ventricle,Skin Sun Exposed Lower leg,Whole Blood;A549,K562,A549,PANC1,HMEC,Caki2,HAP1,Ventricle_Right,RPMI7951;Artery Aorta,Cells Cultured fibroblasts,Thyroid;Brain Cerebellar Hemisphere,Esophagus Mucosa,Lung,Skin Not Sun Exposed Suprapubic,Skin Sun Exposed Lower leg,Testis,A549,K562,A549,PANC1,HMEC,Caki2,HAP1,Ventricle_Right,RPMI7951;Adipose Subcutaneous,Adipose Visceral Omentum,Artery Aorta,Artery Coronary,Artery Tibial,Brain Cerebellar Hemisphere,Brain Cerebellum,Brain Putamen basal ganglia,Breast Mammary Tissue,Cells Cultured fibroblasts,Colon Sigmoid,Colon Transverse,Esophagus Gastroesophageal Junction,Esophagus Muscularis,Heart Atrial Appendage,Heart Left Ventricle,Lung,Muscle Skeletal,Nerve Tibial,Prostate,Skin Not Sun Exposed Suprapubic,Skin Sun Exposed Lower leg,Small Intestine Terminal Ileum,Stomach,Thyroid,Whole Blood;Lung;A549,HMEC,HCT116-untreated,HCT116-untreated,K562,A549,PANC1,HMEC,Caki2,HAP1,Ventricle_Right,RPMI7951;Adrenal Gland,Esophagus Mucosa,Lung,Pancreas,Skin Not Sun Exposed Suprapubic,Skin Sun Exposed Lower leg,Thyroid,A549,HMEC,HCT116-untreated,HCT116-untreated,K562,A549,PANC1,HMEC,Caki2,HAP1,Ventricle_Right,RPMI7951;Adrenal Gland,Stomach,Testis;Artery Aorta;Artery Tibial,Brain Nucleus accumbens basal ganglia,Brain Putamen basal ganglia,Nerve Tibial,Skin Sun Exposed Lower leg,Thyroid;Adipose Subcutaneous,Adipose Visceral Omentum,Adrenal Gland,Artery Aorta,Artery Coronary,Artery Tibial,Breast Mammary Tissue,Cells Cultured fibroblasts,Colon Sigmoid,Colon Transverse,Esophagus Gastroesophageal Junction,Esophagus Mucosa,Esophagus Muscularis,Heart Atrial Appendage,Heart Left Ventricle,Liver,Lung,Minor Salivary Gland,Nerve Tibial,Pancreas,Pituitary,Prostate,Skin Not Sun Exposed Suprapubic,Skin Sun Exposed Lower leg,Small Intestine Terminal Ileum,Spleen,Stomach,Thyroid,Vagina,Whole Blood;Muscle Skeletal,A549,K562,A549,PANC1,HMEC,Caki2,HAP1,Ventricle_Right,RPMI7951;Adipose Subcutaneous,Adipose Visceral Omentum,Adrenal Gland,Artery Aorta,Artery Tibial,Brain Anterior cingulate cortex BA24,Brain Caudate basal ganglia,Brain Cerebellar Hemisphere,Brain Cerebellum,Brain Cortex,Brain Frontal Cortex BA9,Brain Hypothalamus,Brain Nucleus accumbens basal ganglia,Brain Putamen basal ganglia,Breast Mammary Tissue,Cells Cultured fibroblasts,Colon Sigmoid,Colon Transverse,Esophagus Gastroesophageal Junction,Esophagus Mucosa,Esophagus Muscularis,Heart Left Ventricle,Lung,Muscle Skeletal,Nerve Tibial,Ovary,Pituitary,Skin Not Sun Exposed Suprapubic,Skin Sun Exposed Lower leg,Spleen,Stomach,Thyroid,Uterus	True;True,True,True,True,True,True;True,True;True,True,True,True,True,True,True,True,True,True,True,True,True,True,True,True,True,True,True,True,True,True,True,True;True,True,True,True,True;True,True,True,True,True,True,True,True,True;True,True,True,True,True,True,True,True,True,True,True,True,True,True,True,True,True,True,True,True,True;True,True,True;True,True,True,True,True,True,True,True,True,True,True,True,True,True,True,True,True,True,True,True,True,True,True,True,True,True,True,True,True,True,True;True,True,True,True,True,True,True;True,True,True,True,True,True,True,True;True,True,True,True,True,True,True,True,True,True,True;True,True,True,True,True,True,True,True,True,True,True,True,True,True,True,True,True,True,True,True,True,True,True,True,True;True,True,True,True,True,True,True,True,True,True,True,True,True,True;True,True,True,True,True,True,True,True,True,True,True,True,True,True,True;True,True,True,True,True,True,True,True,True,True,True,True,True,True,True,True,True,True,True,True,True,True,True,True,True,True;True,True,True,True,True,True,True,True,True,True,True,True;True,True,True,True,True,True,True,True,True,True,True,True,True,True,True,True,True,True,True;True,True,True,True,True,True,True,True,True,True,True,True,True,True,True,True,True,True,True,True,True,True,True,True,True,True,True,True,True,True;True,True,True,True,True,True,True,True,True,True;True,True,True,True,True,True,True,True,True,True,True,True,True,True,True,True,True,True,True,True,True,True,True,True,True,True,True,True,True,True,True,True,True	nan;nan,nan,nan,nan,nan,nan;nan,nan;nan,nan,nan,nan,nan,nan,nan,nan,nan,nan,nan,nan,nan,nan,nan,nan,nan,nan,nan,nan,nan,nan,nan,nan;nan,nan,nan,nan,nan;nan,nan,nan,nan,nan,nan,nan,nan,nan;nan,nan,nan,nan,nan,nan,nan,nan,nan,nan,nan,nan,nan,nan,nan,nan,nan,nan,nan,nan,nan;nan,nan,nan;nan,nan,nan,nan,nan,nan,nan,nan,nan,nan,nan,nan,nan,nan,nan,nan,nan,nan,nan,nan,nan,nan,nan,nan,nan,nan,nan,nan,nan,nan,nan;nan,nan,nan,nan,nan,nan,nan;nan,nan,nan,nan,nan,nan,nan,nan;nan,nan,nan,nan,nan,nan,nan,nan,nan,nan,nan;nan,nan,nan,nan,nan,nan,nan,nan,nan,nan,nan,nan,nan,nan,nan,nan,nan,nan,nan,nan,nan,nan,nan,nan,nan;nan,nan,nan,nan,nan,nan,nan,nan,nan,nan,nan,nan,nan,nan;nan,nan,nan,nan,nan,nan,nan,nan,nan,nan,nan,nan,nan,nan,nan;nan,nan,nan,nan,nan,nan,nan,nan,nan,nan,nan,nan,nan,nan,nan,nan,nan,nan,nan,nan,nan,nan,nan,nan,nan,nan;nan,nan,nan,nan,nan,nan,nan,nan,nan,nan,nan,nan;nan,nan,nan,nan,nan,nan,nan,nan,nan,nan,nan,nan,nan,nan,nan,nan,nan,nan,nan;nan,nan,nan,nan,nan,nan,nan,nan,nan,nan,nan,nan,nan,nan,nan,nan,nan,nan,nan,nan,nan,nan,nan,nan,nan,nan,nan,nan,nan,nan;nan,nan,nan,nan,nan,nan,nan,nan,nan,nan;nan,nan,nan,nan,nan,nan,nan,nan,nan,nan,nan,nan,nan,nan,nan,nan,nan,nan,nan,nan,nan,nan,nan,nan,nan,nan,nan,nan,nan,nan,nan,nan,nan	nan;nan,nan,nan,nan,nan,nan;nan,nan;nan,nan,nan,nan,nan,nan,nan,nan,nan,nan,nan,nan,nan,nan,nan,nan,nan,nan,nan,nan,nan,nan,nan,nan;nan,nan,nan,nan,nan;nan,nan,nan,nan,nan,nan,nan,nan,nan;nan,nan,nan,nan,nan,nan,nan,nan,nan,nan,nan,nan,nan,nan,nan,nan,nan,nan,nan,nan,nan;nan,nan,nan;nan,nan,nan,nan,nan,nan,nan,nan,nan,nan,nan,nan,nan,nan,nan,nan,nan,nan,nan,nan,nan,nan,nan,nan,nan,nan,nan,nan,nan,nan,nan;nan,nan,nan,nan,nan,nan,nan;nan,nan,nan,nan,nan,nan,nan,nan;nan,nan,nan,nan,nan,nan,nan,nan,nan,nan,nan;nan,nan,nan,nan,nan,nan,nan,nan,nan,nan,nan,nan,nan,nan,nan,nan,nan,nan,nan,nan,nan,nan,nan,nan,nan;nan,nan,nan,nan,nan,nan,nan,nan,nan,nan,nan,nan,nan,nan;nan,nan,nan,nan,nan,nan,nan,nan,nan,nan,nan,nan,nan,nan,nan;nan,nan,nan,nan,nan,nan,nan,nan,nan,nan,nan,nan,nan,nan,nan,nan,nan,nan,nan,nan,nan,nan,nan,nan,nan,nan;nan,nan,nan,nan,nan,nan,nan,nan,nan,nan,nan,nan;nan,nan,nan,nan,nan,nan,nan,nan,nan,nan,nan,nan,nan,nan,nan,nan,nan,nan,nan;nan,nan,nan,nan,nan,nan,nan,nan,nan,nan,nan,nan,nan,nan,nan,nan,nan,nan,nan,nan,nan,nan,nan,nan,nan,nan,nan,nan,nan,nan;nan,nan,nan,nan,nan,nan,nan,nan,nan,nan;nan,nan,nan,nan,nan,nan,nan,nan,nan,nan,nan,nan,nan,nan,nan,nan,nan,nan,nan,nan,nan,nan,nan,nan,nan,nan,nan,nan,nan,nan,nan,nan,nan	None;0.000202958,2.53308e-05,0.000282889,4.71468e-05,1.1861e-09,5.6269e-08;5.77023e-06,7.51485e-07;0.000258313,0.000223071;9.41322e-08,5.54395e-12,4.21353e-06,5.22286e-06,1.15695e-07,8.58832e-08,1.17766e-05,2.01818e-06,5.47458e-06,1.10447e-05,6.56463e-08,3.52997e-16,6.83068e-24,1.62526e-09,3.93265e-07,1.77785e-14,3.96791e-05,1.00895e-05,1.1866e-11,4.4052e-14,2.64456e-14,4.16746e-05,0.000287602,1.69355e-23;9.831e-05,0.000154631,1.6509e-06,0.000100341,1.04975e-06;8.29506e-05,2.38523e-06,0.000118378,8.56953e-07,4.4696e-06,4.15218e-05,6.02451e-06,8.55997e-05,0.000325215;3.68954e-05,7.40231e-06,0.000263237,0.000255635,7.43823e-05;8.84106e-07,3.44049e-09,9.20313e-05,0.000344235,8.07187e-07,0.000234668,2.67569e-08,4.14515e-07,5.33747e-06,1.73152e-06,8.14914e-05,1.5488e-10,0.000209868,1.81552e-09,1.34668e-06,8.51592e-06,7.64423e-09,6.17524e-05,1.88175e-06,1.86217e-08,1.11576e-08;None,None,None;4.52128e-06;2.30551e-21,1.58375e-14,1.47666e-06,4.88495e-10,3.76702e-17,5.10758e-13,1.30094e-09,1.09527e-08,1.27987e-12,2.49467e-10,2.55688e-15,1.78681e-12,4.35868e-06,1.44974e-06,3.32395e-06,1.21324e-18,1.06125e-11,3.00118e-11,3.53651e-19,9.39553e-06,1.76422e-06,1.14751e-05,5.43749e-09,4.702e-15,4.43383e-20,5.25821e-06,2.78131e-12,2.62701e-08,5.00848e-13,1.9907e-06,4.12125e-37;4.61194e-09,1.00441e-05,5.80909e-05,1.79486e-16,4.87673e-12,6.12537e-15,1.22357e-07;7.49601e-05;4.54843e-08,1.34325e-08,3.33462e-07;0.000108155,8.38302e-09,3.05858e-11,2.33998e-06,3.20324e-06,1.99356e-06,0.000137551,0.000250573;2.01376e-06,1.08513e-07;4.343e-05,0.000129876,2.98828e-06,2.13882e-06,1.0889e-06,2.02698e-09,8.70679e-05,0.000223663,1.87517e-07,9.72666e-05,None;3.64003e-05,2.98686e-07,5.52026e-16,6.74569e-08,2.17158e-12,5.54933e-15,4.43265e-10,2.11772e-07,2.82512e-09,7.70373e-09,2.1211e-05,6.02952e-05,2.0455e-08,4.24003e-05,2.16035e-05,7.11272e-13,2.55594e-14,8.18578e-10,2.61361e-08,3.11334e-07,1.19529e-09;5.94925e-09;0.000358439,4.2332e-06;2.54388e-06;1.04667e-06,1.29853e-05,6.08746e-07,4.97719e-09,4.9286e-06,0.000138794,9.12401e-11,1.85754e-07,2.76748e-07,4.44741e-06,1.32778e-05,3.36857e-05,4.83903e-05,1.66587e-05,3.74209e-09,1.80956e-09,2.91855e-06,5.27736e-10,1.22314e-06,3.77068e-07,3.38748e-06,3.20764e-08,9.21928e-15,2.06724e-12,5.25396e-07;0.000418216;3.90267e-06,4.36071e-06,3.68954e-09,1.28522e-06,6.89376e-07,2.57453e-06,4.40188e-06,5.76172e-08,7.6535e-09,1.67493e-06,3.44358e-07,6.32244e-08,2.16921e-05,1.72095e-09;1.55783e-05;7.44018e-05;3.08968e-08;7.84598e-06,9.00996e-05,0.00040391;6.20012e-05;0.000113045,0.000365009,0.000260812;None,None,None,None,None,None,None,None,None;4.44014e-08,1.87602e-05,0.000259359;1.06599e-05,1.11396e-07,2.06365e-05,0.000304034,1.40692e-05,1.79802e-07,None,None,None,None,None,None,None,None,None;3.41026e-11,1.47344e-09,7.04481e-07,1.43337e-05,3.13676e-11,4.81734e-06,5.51388e-08,0.000139509,1.18752e-08,1.01828e-10,1.27066e-06,0.000253254,7.74926e-06,1.34807e-11,3.44096e-06,6.99787e-06,6.18305e-09,2.0386e-08,3.85885e-09,4.6252e-05,2.63204e-06,1.11163e-11,1.50733e-05,8.96873e-06,1.66377e-06,1.35833e-10;0.000184685;None,None,None,None,None,None,None,None,None,None,None,None;3.71255e-08,0.000134134,8.29056e-10,5.34967e-11,2.04072e-18,8.37748e-16,1.11035e-09,None,None,None,None,None,None,None,None,None,None,None,None;7.8323e-08,2.98063e-05,4.52392e-10;0.000263545;0.000101194;1.79549e-06,8.84878e-06,9.95919e-05,1.85624e-05,8.11487e-06,1.46158e-06;5.9894e-16;1.34296e-23,6.71716e-29,3.87839e-12,8.983e-24,2.24603e-11,6.2943e-31,1.83168e-16,1.17752e-21,8.88709e-12,7.62936e-18,4.81851e-17,7.89675e-26,7.74317e-23,7.04711e-20,1.53006e-13,2.75386e-09,5.11202e-18,2.41204e-07,1.12635e-18,3.38701e-12,4.57091e-09,1.33916e-12,3.30169e-24,2.60138e-27,2.60192e-10,3.45098e-12,4.16509e-09,7.07371e-26,2.40234e-06,1.65205e-30;1.3922e-06,None,None,None,None,None,None,None,None,None;1.08187e-12,5.40588e-07,1.63331e-05,1.024e-09,5.91813e-14,3.46332e-06,1.38366e-10,6.35139e-05,2.16599e-07,5.29281e-08,3.69728e-05,4.52206e-05,8.17606e-11,3.38998e-07,7.82341e-06,1.12696e-09,1.20656e-07,5.64032e-10,4.29596e-07,1.39664e-06,1.15485e-11,2.69224e-05,6.77422e-12,9.08406e-10,2.58136e-26,2.84686e-06,6.80781e-09,3.01677e-06,2.35697e-12,9.82744e-08,2.64955e-10,5.5122e-17,2.70606e-05	None;0.64 (7.2e-08);0.7 (3.0e-12);0.61 (0.26);-0.74 (2.9e-06);-1.56 (4.0e-03);-1.15 (0.66);-0.24 (0.75);-0.29 (0.38);0.4 (1.3e-02);-0.38 (0.18);-2.19 (2.4e-135);-2.66 (8.5e-06);-2.21 (1.4e-06);-0.76 (1.0e-06);-3.78 (6.8e-06);-0.97 (0.50);-0.9 (1.0e-02);-2.21 (5.7e-17);-2.0 (1.0e-49);-0.87 (0.61);-0.58 (1.0e-10);-0.26 (0.18);-0.45 (0.69)	None;-0.15 (0.38);-0.13 (0.36);-0.56 (0.40);-0.83 (4.6e-07);-0.53 (0.46);1.06 (None);-0.35 (0.69);-0.16 (0.72);0.1 (0.68);-0.16 (0.67);-0.38 (6.9e-05);-0.83 (0.26);-0.77 (0.17);-0.71 (1.7e-05);-0.97 (0.35);0.31 (None);-0.27 (0.58);-0.27 (0.47);-0.92 (6.2e-11);-0.13 (None);-0.93 (1.1e-24);-0.86 (4.6e-06);-1.43 (None)	None;0.2 (1.5e-03);0.92 (3.8e-65);1.82 (3.2e-50);-0.63 (4.9e-02);-0.77 (0.44);0.04 (0.86);-0.93 (4.6e-22);-1.42 (1.9e-14);-1.82 (5.4e-43);-0.6 (0.18);-0.5 (0.29);-1.28 (7.5e-03);-0.28 (7.2e-03);-0.2 (0.35);0.06 (0.38);-0.28 (0.69);-1.29 (1.6e-03);2.66 (4.2e-04)	None;-0.47 (8.8e-14);-1.08 (2.9e-83);-1.0 (1.9e-12);-0.83 (9.0e-03);-0.5 (0.62);-0.62 (2.1e-03);-1.04 (3.0e-27);-0.81 (7.7e-06);-0.33 (9.5e-03);-1.11 (1.1e-02);-0.95 (3.9e-02);-0.33 (0.52);-0.33 (1.2e-03);-0.65 (1.2e-03);-1.03 (1.6e-61);-0.8 (0.23);-0.16 (0.73);-1.81 (8.6e-02)	RNF39	TRIM31	-2.0 (1.0e-49);-0.58 (1.0e-10)	-0.92 (6.2e-11);-0.93 (1.1e-24)	NA;NA	NA;NA	ABCF1:NM_001090.3(-0.93,0,87%), (-0.72,0,83%), (-0.88,0.02,67%);HCG20:NR_138037.1(-0.87,0,87%), (-0.65,0.01,83%), (-0.41,0.49,67%);MDC1:NM_014641.3(-0.93,0,87%), (-0.43,0.19,83%), (-0.71,0.12,67%);ABCF1:NM_001090.3(-0.93,0,87%), (-0.72,0,83%), (-0.88,0.02,67%);HCG20:NR_138037.1(-0.87,0,87%), (-0.65,0.01,83%), (-0.41,0.49,67%);MDC1:NM_014641.3(-0.93,0,87%), (-0.43,0.19,83%), (-0.71,0.12,67%);ABCF1:NM_001090.3(-0.93,0,87%), (-0.72,0,83%), (-0.88,0.02,67%);HCG20:NR_138037.1(-0.87,0,87%), (-0.65,0.01,83%), (-0.41,0.49,67%);MDC1:NM_014641.3(-0.93,0,87%), (-0.43,0.19,83%), (-0.71,0.12,67%);ABCF1:NM_001090.3(-0.93,0,87%), (-0.72,0,83%), (-0.88,0.02,67%);HCG20:NR_138037.1(-0.87,0,87%), (-0.65,0.01,83%), (-0.41,0.49,67%);MDC1:NM_014641.3(-0.93,0,87%), (-0.43,0.19,83%), (-0.71,0.12,67%);ABCF1:NM_001090.3(-0.93,0,87%), (-0.72,0,83%), (-0.88,0.02,67%);HCG20:NR_138037.1(-0.87,0,87%), (-0.65,0.01,83%), (-0.41,0.49,67%);MDC1:NM_014641.3(-0.93,0,87%), (-0.43,0.19,83%), (-0.71,0.12,67%);ABCF1:NM_001090.3(-0.93,0,87%), (-0.72,0,83%), (-0.88,0.02,67%);HCG20:NR_138037.1(-0.87,0,87%), (-0.65,0.01,83%), (-0.41,0.49,67%);MDC1:NM_014641.3(-0.93,0,87%), (-0.43,0.19,83%), (-0.71,0.12,67%);ABCF1:NM_001090.3(-0.93,0,87%), (-0.72,0,83%), (-0.88,0.02,67%);HCG20:NR_138037.1(-0.87,0,87%), (-0.65,0.01,83%), (-0.41,0.49,67%);MDC1:NM_014641.3(-0.93,0,87%), (-0.43,0.19,83%), (-0.71,0.12,67%);ABCF1:NM_001090.3(-0.93,0,87%), (-0.72,0,83%), (-0.88,0.02,67%);HCG20:NR_138037.1(-0.87,0,87%), (-0.65,0.01,83%), (-0.41,0.49,67%);MDC1:NM_014641.3(-0.93,0,87%), (-0.43,0.19,83%), (-0.71,0.12,67%);ABCF1:NM_001090.3(-0.93,0,87%), (-0.72,0,83%), (-0.88,0.02,67%);HCG20:NR_138037.1(-0.87,0,87%), (-0.65,0.01,83%), (-0.41,0.49,67%);MDC1:NM_014641.3(-0.93,0,87%), (-0.43,0.19,83%), (-0.71,0.12,67%)	ABCF1:NM_001090.3(-0.93,0,87%), (-0.72,0,83%), (-0.88,0.02,67%);HLA-J:NR_024240.1(0.64,0,67%), (0.87,0,59%), (0.23,0.75,60%);PRR3:NM_001077497.3(-0.9,0,87%), (-0.77,0,83%), (-0.8,0.06,67%);ABCF1:NM_001090.3(-0.93,0,87%), (-0.72,0,83%), (-0.88,0.02,67%);HLA-J:NR_024240.1(0.64,0,67%), (0.87,0,59%), (0.23,0.75,60%);PRR3:NM_001077497.3(-0.9,0,87%), (-0.77,0,83%), (-0.8,0.06,67%);ABCF1:NM_001090.3(-0.93,0,87%), (-0.72,0,83%), (-0.88,0.02,67%);HLA-J:NR_024240.1(0.64,0,67%), (0.87,0,59%), (0.23,0.75,60%);PRR3:NM_001077497.3(-0.9,0,87%), (-0.77,0,83%), (-0.8,0.06,67%);ABCF1:NM_001090.3(-0.93,0,87%), (-0.72,0,83%), (-0.88,0.02,67%);HLA-J:NR_024240.1(0.64,0,67%), (0.87,0,59%), (0.23,0.75,60%);PRR3:NM_001077497.3(-0.9,0,87%), (-0.77,0,83%), (-0.8,0.06,67%);ABCF1:NM_001090.3(-0.93,0,87%), (-0.72,0,83%), (-0.88,0.02,67%);HLA-J:NR_024240.1(0.64,0,67%), (0.87,0,59%), (0.23,0.75,60%);PRR3:NM_001077497.3(-0.9,0,87%), (-0.77,0,83%), (-0.8,0.06,67%);ABCF1:NM_001090.3(-0.93,0,87%), (-0.72,0,83%), (-0.88,0.02,67%);HLA-J:NR_024240.1(0.64,0,67%), (0.87,0,59%), (0.23,0.75,60%);PRR3:NM_001077497.3(-0.9,0,87%), (-0.77,0,83%), (-0.8,0.06,67%);ABCF1:NM_001090.3(-0.93,0,87%), (-0.72,0,83%), (-0.88,0.02,67%);HLA-J:NR_024240.1(0.64,0,67%), (0.87,0,59%), (0.23,0.75,60%);PRR3:NM_001077497.3(-0.9,0,87%), (-0.77,0,83%), (-0.8,0.06,67%);ABCF1:NM_001090.3(-0.93,0,87%), (-0.72,0,83%), (-0.88,0.02,67%);HLA-J:NR_024240.1(0.64,0,67%), (0.87,0,59%), (0.23,0.75,60%);PRR3:NM_001077497.3(-0.9,0,87%), (-0.77,0,83%), (-0.8,0.06,67%);ABCF1:NM_001090.3(-0.93,0,87%), (-0.72,0,83%), (-0.88,0.02,67%);HLA-J:NR_024240.1(0.64,0,67%), (0.87,0,59%), (0.23,0.75,60%);PRR3:NM_001077497.3(-0.9,0,87%), (-0.77,0,83%), (-0.8,0.06,67%)	HLA-F:NM_001098479.2(-0.59,0,87%), (-0.38,0.27,83%), (0.9,0.01,67%);HLA-V:NR_132323.1(0.84,0,77%), (0.22,0.63,69%), (0.86,0.03,67%);ABCF1:NM_001090.3(-0.77,0,87%), (0.18,0.68,83%), (-0.9,0.01,67%);HLA-F:NM_001098479.2(-0.59,0,87%), (-0.38,0.27,83%), (0.9,0.01,67%);HLA-V:NR_132323.1(0.84,0,77%), (0.22,0.63,69%), (0.86,0.03,67%);ABCF1:NM_001090.3(-0.77,0,87%), (0.18,0.68,83%), (-0.9,0.01,67%);HLA-F:NM_001098479.2(-0.59,0,87%), (-0.38,0.27,83%), (0.9,0.01,67%);HLA-V:NR_132323.1(0.84,0,77%), (0.22,0.63,69%), (0.86,0.03,67%);ABCF1:NM_001090.3(-0.77,0,87%), (0.18,0.68,83%), (-0.9,0.01,67%);HLA-F:NM_001098479.2(-0.59,0,87%), (-0.38,0.27,83%), (0.9,0.01,67%);HLA-V:NR_132323.1(0.84,0,77%), (0.22,0.63,69%), (0.86,0.03,67%);ABCF1:NM_001090.3(-0.77,0,87%), (0.18,0.68,83%), (-0.9,0.01,67%);HLA-F:NM_001098479.2(-0.59,0,87%), (-0.38,0.27,83%), (0.9,0.01,67%);HLA-V:NR_132323.1(0.84,0,77%), (0.22,0.63,69%), (0.86,0.03,67%);ABCF1:NM_001090.3(-0.77,0,87%), (0.18,0.68,83%), (-0.9,0.01,67%);HLA-F:NM_001098479.2(-0.59,0,87%), (-0.38,0.27,83%), (0.9,0.01,67%);HLA-V:NR_132323.1(0.84,0,77%), (0.22,0.63,69%), (0.86,0.03,67%);ABCF1:NM_001090.3(-0.77,0,87%), (0.18,0.68,83%), (-0.9,0.01,67%);HLA-F:NM_001098479.2(-0.59,0,87%), (-0.38,0.27,83%), (0.9,0.01,67%);HLA-V:NR_132323.1(0.84,0,77%), (0.22,0.63,69%), (0.86,0.03,67%);ABCF1:NM_001090.3(-0.77,0,87%), (0.18,0.68,83%), (-0.9,0.01,67%);HLA-F:NM_001098479.2(-0.59,0,87%), (-0.38,0.27,83%), (0.9,0.01,67%);HLA-V:NR_132323.1(0.84,0,77%), (0.22,0.63,69%), (0.86,0.03,67%);ABCF1:NM_001090.3(-0.77,0,87%), (0.18,0.68,83%), (-0.9,0.01,67%);HLA-F:NM_001098479.2(-0.59,0,87%), (-0.38,0.27,83%), (0.9,0.01,67%);HLA-V:NR_132323.1(0.84,0,77%), (0.22,0.63,69%), (0.86,0.03,67%);ABCF1:NM_001090.3(-0.77,0,87%), (0.18,0.68,83%), (-0.9,0.01,67%)	TRIM31-AS1:NR_126470.1(0.9,0,82%), (0.6,0.04,76%), (0.31,0.62,67%);TRIM31-AS1:NR_126470.1(0.85,0,82%), (0.62,0.03,76%), (0.45,0.43,67%);TRIM31-AS1:NR_126470.1(0.87,0,82%), (0.07,0.89,76%), (0.32,0.61,67%);TRIM31-AS1:NR_126470.1(0.9,0,82%), (0.6,0.04,76%), (0.31,0.62,67%);TRIM31-AS1:NR_126470.1(0.85,0,82%), (0.62,0.03,76%), (0.45,0.43,67%);TRIM31-AS1:NR_126470.1(0.87,0,82%), (0.07,0.89,76%), (0.32,0.61,67%);TRIM31-AS1:NR_126470.1(0.9,0,82%), (0.6,0.04,76%), (0.31,0.62,67%);TRIM31-AS1:NR_126470.1(0.85,0,82%), (0.62,0.03,76%), (0.45,0.43,67%);TRIM31-AS1:NR_126470.1(0.87,0,82%), (0.07,0.89,76%), (0.32,0.61,67%);TRIM31-AS1:NR_126470.1(0.9,0,82%), (0.6,0.04,76%), (0.31,0.62,67%);TRIM31-AS1:NR_126470.1(0.85,0,82%), (0.62,0.03,76%), (0.45,0.43,67%);TRIM31-AS1:NR_126470.1(0.87,0,82%), (0.07,0.89,76%), (0.32,0.61,67%);TRIM31-AS1:NR_126470.1(0.9,0,82%), (0.6,0.04,76%), (0.31,0.62,67%);TRIM31-AS1:NR_126470.1(0.85,0,82%), (0.62,0.03,76%), (0.45,0.43,67%);TRIM31-AS1:NR_126470.1(0.87,0,82%), (0.07,0.89,76%), (0.32,0.61,67%);TRIM31-AS1:NR_126470.1(0.9,0,82%), (0.6,0.04,76%), (0.31,0.62,67%);TRIM31-AS1:NR_126470.1(0.85,0,82%), (0.62,0.03,76%), (0.45,0.43,67%);TRIM31-AS1:NR_126470.1(0.87,0,82%), (0.07,0.89,76%), (0.32,0.61,67%);TRIM31-AS1:NR_126470.1(0.9,0,82%), (0.6,0.04,76%), (0.31,0.62,67%);TRIM31-AS1:NR_126470.1(0.85,0,82%), (0.62,0.03,76%), (0.45,0.43,67%);TRIM31-AS1:NR_126470.1(0.87,0,82%), (0.07,0.89,76%), (0.32,0.61,67%);TRIM31-AS1:NR_126470.1(0.9,0,82%), (0.6,0.04,76%), (0.31,0.62,67%);TRIM31-AS1:NR_126470.1(0.85,0,82%), (0.62,0.03,76%), (0.45,0.43,67%);TRIM31-AS1:NR_126470.1(0.87,0,82%), (0.07,0.89,76%), (0.32,0.61,67%);TRIM31-AS1:NR_126470.1(0.9,0,82%), (0.6,0.04,76%), (0.31,0.62,67%);TRIM31-AS1:NR_126470.1(0.85,0,82%), (0.62,0.03,76%), (0.45,0.43,67%);TRIM31-AS1:NR_126470.1(0.87,0,82%), (0.07,0.89,76%), (0.32,0.61,67%)	TRIM31:NM_007028.5(0.83,0.01,28%), (-1,0.25,10%), (0.76,0.14,53%);TRIM31:NM_007028.5(0.38,0.42,28%), (-0.97,0.43,10%), (-0.29,0.7,53%);TRIM31:NM_007028.5(0.8,0.02,28%), (-0.76,0.71,10%), (0.74,0.17,53%);TRIM31:NM_007028.5(0.83,0.01,28%), (-1,0.25,10%), (0.76,0.14,53%);TRIM31:NM_007028.5(0.38,0.42,28%), (-0.97,0.43,10%), (-0.29,0.7,53%);TRIM31:NM_007028.5(0.8,0.02,28%), (-0.76,0.71,10%), (0.74,0.17,53%);TRIM31:NM_007028.5(0.83,0.01,28%), (-1,0.25,10%), (0.76,0.14,53%);TRIM31:NM_007028.5(0.38,0.42,28%), (-0.97,0.43,10%), (-0.29,0.7,53%);TRIM31:NM_007028.5(0.8,0.02,28%), (-0.76,0.71,10%), (0.74,0.17,53%);TRIM31:NM_007028.5(0.83,0.01,28%), (-1,0.25,10%), (0.76,0.14,53%);TRIM31:NM_007028.5(0.38,0.42,28%), (-0.97,0.43,10%), (-0.29,0.7,53%);TRIM31:NM_007028.5(0.8,0.02,28%), (-0.76,0.71,10%), (0.74,0.17,53%);TRIM31:NM_007028.5(0.83,0.01,28%), (-1,0.25,10%), (0.76,0.14,53%);TRIM31:NM_007028.5(0.38,0.42,28%), (-0.97,0.43,10%), (-0.29,0.7,53%);TRIM31:NM_007028.5(0.8,0.02,28%), (-0.76,0.71,10%), (0.74,0.17,53%);TRIM31:NM_007028.5(0.83,0.01,28%), (-1,0.25,10%), (0.76,0.14,53%);TRIM31:NM_007028.5(0.38,0.42,28%), (-0.97,0.43,10%), (-0.29,0.7,53%);TRIM31:NM_007028.5(0.8,0.02,28%), (-0.76,0.71,10%), (0.74,0.17,53%);TRIM31:NM_007028.5(0.83,0.01,28%), (-1,0.25,10%), (0.76,0.14,53%);TRIM31:NM_007028.5(0.38,0.42,28%), (-0.97,0.43,10%), (-0.29,0.7,53%);TRIM31:NM_007028.5(0.8,0.02,28%), (-0.76,0.71,10%), (0.74,0.17,53%);TRIM31:NM_007028.5(0.83,0.01,28%), (-1,0.25,10%), (0.76,0.14,53%);TRIM31:NM_007028.5(0.38,0.42,28%), (-0.97,0.43,10%), (-0.29,0.7,53%);TRIM31:NM_007028.5(0.8,0.02,28%), (-0.76,0.71,10%), (0.74,0.17,53%);TRIM31:NM_007028.5(0.83,0.01,28%), (-1,0.25,10%), (0.76,0.14,53%);TRIM31:NM_007028.5(0.38,0.42,28%), (-0.97,0.43,10%), (-0.29,0.7,53%);TRIM31:NM_007028.5(0.8,0.02,28%), (-0.76,0.71,10%), (0.74,0.17,53%)	0.64 (7.2e-08),0.64 (7.2e-08),-0.38 (0.18),-0.26 (0.18),-0.58 (1.0e-10);0.61 (0.26),-2.21 (1.4e-06),-0.76 (1.0e-06),-0.26 (0.18),-0.58 (1.0e-10);-0.17 (0.53),0.45 (5.9e-03),0.64 (7.2e-08),-0.26 (0.18),-0.58 (1.0e-10);0.64 (7.2e-08),0.64 (7.2e-08),-0.38 (0.18),-0.26 (0.18),-0.58 (1.0e-10);0.61 (0.26),-2.21 (1.4e-06),-0.76 (1.0e-06),-0.26 (0.18),-0.58 (1.0e-10);-0.17 (0.53),0.45 (5.9e-03),0.64 (7.2e-08),-0.26 (0.18),-0.58 (1.0e-10);0.64 (7.2e-08),0.64 (7.2e-08),-0.38 (0.18),-0.26 (0.18),-0.58 (1.0e-10);0.61 (0.26),-2.21 (1.4e-06),-0.76 (1.0e-06),-0.26 (0.18),-0.58 (1.0e-10);-0.17 (0.53),0.45 (5.9e-03),0.64 (7.2e-08),-0.26 (0.18),-0.58 (1.0e-10);0.64 (7.2e-08),0.64 (7.2e-08),-0.38 (0.18),-0.26 (0.18),-0.58 (1.0e-10);0.61 (0.26),-2.21 (1.4e-06),-0.76 (1.0e-06),-0.26 (0.18),-0.58 (1.0e-10);-0.17 (0.53),0.45 (5.9e-03),0.64 (7.2e-08),-0.26 (0.18),-0.58 (1.0e-10);0.64 (7.2e-08),0.64 (7.2e-08),-0.38 (0.18),-0.26 (0.18),-0.58 (1.0e-10);0.61 (0.26),-2.21 (1.4e-06),-0.76 (1.0e-06),-0.26 (0.18),-0.58 (1.0e-10);-0.17 (0.53),0.45 (5.9e-03),0.64 (7.2e-08),-0.26 (0.18),-0.58 (1.0e-10);0.64 (7.2e-08),0.64 (7.2e-08),-0.38 (0.18),-0.26 (0.18),-0.58 (1.0e-10);0.61 (0.26),-2.21 (1.4e-06),-0.76 (1.0e-06),-0.26 (0.18),-0.58 (1.0e-10);-0.17 (0.53),0.45 (5.9e-03),0.64 (7.2e-08),-0.26 (0.18),-0.58 (1.0e-10);0.64 (7.2e-08),0.64 (7.2e-08),-0.38 (0.18),-0.26 (0.18),-0.58 (1.0e-10);0.61 (0.26),-2.21 (1.4e-06),-0.76 (1.0e-06),-0.26 (0.18),-0.58 (1.0e-10);-0.17 (0.53),0.45 (5.9e-03),0.64 (7.2e-08),-0.26 (0.18),-0.58 (1.0e-10);0.64 (7.2e-08),0.64 (7.2e-08),-0.38 (0.18),-0.26 (0.18),-0.58 (1.0e-10);0.61 (0.26),-2.21 (1.4e-06),-0.76 (1.0e-06),-0.26 (0.18),-0.58 (1.0e-10);-0.17 (0.53),0.45 (5.9e-03),0.64 (7.2e-08),-0.26 (0.18),-0.58 (1.0e-10);0.64 (7.2e-08),0.64 (7.2e-08),-0.38 (0.18),-0.26 (0.18),-0.58 (1.0e-10);0.61 (0.26),-2.21 (1.4e-06),-0.76 (1.0e-06),-0.26 (0.18),-0.58 (1.0e-10);-0.17 (0.53),0.45 (5.9e-03),0.64 (7.2e-08),-0.26 (0.18),-0.58 (1.0e-10)	-0.15 (0.38),-0.15 (0.38),-0.16 (0.67),-0.86 (4.6e-06),-0.93 (1.1e-24);-0.56 (0.40),-0.77 (0.17),-0.71 (1.7e-05),-0.86 (4.6e-06),-0.93 (1.1e-24);-0.17 (0.59),-0.02 (0.94),-0.15 (0.38),-0.86 (4.6e-06),-0.93 (1.1e-24);-0.15 (0.38),-0.15 (0.38),-0.16 (0.67),-0.86 (4.6e-06),-0.93 (1.1e-24);-0.56 (0.40),-0.77 (0.17),-0.71 (1.7e-05),-0.86 (4.6e-06),-0.93 (1.1e-24);-0.17 (0.59),-0.02 (0.94),-0.15 (0.38),-0.86 (4.6e-06),-0.93 (1.1e-24);-0.15 (0.38),-0.15 (0.38),-0.16 (0.67),-0.86 (4.6e-06),-0.93 (1.1e-24);-0.56 (0.40),-0.77 (0.17),-0.71 (1.7e-05),-0.86 (4.6e-06),-0.93 (1.1e-24);-0.17 (0.59),-0.02 (0.94),-0.15 (0.38),-0.86 (4.6e-06),-0.93 (1.1e-24);-0.15 (0.38),-0.15 (0.38),-0.16 (0.67),-0.86 (4.6e-06),-0.93 (1.1e-24);-0.56 (0.40),-0.77 (0.17),-0.71 (1.7e-05),-0.86 (4.6e-06),-0.93 (1.1e-24);-0.17 (0.59),-0.02 (0.94),-0.15 (0.38),-0.86 (4.6e-06),-0.93 (1.1e-24);-0.15 (0.38),-0.15 (0.38),-0.16 (0.67),-0.86 (4.6e-06),-0.93 (1.1e-24);-0.56 (0.40),-0.77 (0.17),-0.71 (1.7e-05),-0.86 (4.6e-06),-0.93 (1.1e-24);-0.17 (0.59),-0.02 (0.94),-0.15 (0.38),-0.86 (4.6e-06),-0.93 (1.1e-24);-0.15 (0.38),-0.15 (0.38),-0.16 (0.67),-0.86 (4.6e-06),-0.93 (1.1e-24);-0.56 (0.40),-0.77 (0.17),-0.71 (1.7e-05),-0.86 (4.6e-06),-0.93 (1.1e-24);-0.17 (0.59),-0.02 (0.94),-0.15 (0.38),-0.86 (4.6e-06),-0.93 (1.1e-24);-0.15 (0.38),-0.15 (0.38),-0.16 (0.67),-0.86 (4.6e-06),-0.93 (1.1e-24);-0.56 (0.40),-0.77 (0.17),-0.71 (1.7e-05),-0.86 (4.6e-06),-0.93 (1.1e-24);-0.17 (0.59),-0.02 (0.94),-0.15 (0.38),-0.86 (4.6e-06),-0.93 (1.1e-24);-0.15 (0.38),-0.15 (0.38),-0.16 (0.67),-0.86 (4.6e-06),-0.93 (1.1e-24);-0.56 (0.40),-0.77 (0.17),-0.71 (1.7e-05),-0.86 (4.6e-06),-0.93 (1.1e-24);-0.17 (0.59),-0.02 (0.94),-0.15 (0.38),-0.86 (4.6e-06),-0.93 (1.1e-24);-0.15 (0.38),-0.15 (0.38),-0.16 (0.67),-0.86 (4.6e-06),-0.93 (1.1e-24);-0.56 (0.40),-0.77 (0.17),-0.71 (1.7e-05),-0.86 (4.6e-06),-0.93 (1.1e-24);-0.17 (0.59),-0.02 (0.94),-0.15 (0.38),-0.86 (4.6e-06),-0.93 (1.1e-24)	0.2 (1.5e-03),0.2 (1.5e-03),-1.42 (1.9e-14),-1.29 (1.6e-03),NA;1.82 (3.2e-50),-0.6 (0.18),-0.5 (0.29),-1.29 (1.6e-03),NA;0.02 (0.82),-0.06 (0.48),0.2 (1.5e-03),-1.29 (1.6e-03),NA;0.2 (1.5e-03),0.2 (1.5e-03),-1.42 (1.9e-14),-1.29 (1.6e-03),NA;1.82 (3.2e-50),-0.6 (0.18),-0.5 (0.29),-1.29 (1.6e-03),NA;0.02 (0.82),-0.06 (0.48),0.2 (1.5e-03),-1.29 (1.6e-03),NA;0.2 (1.5e-03),0.2 (1.5e-03),-1.42 (1.9e-14),-1.29 (1.6e-03),NA;1.82 (3.2e-50),-0.6 (0.18),-0.5 (0.29),-1.29 (1.6e-03),NA;0.02 (0.82),-0.06 (0.48),0.2 (1.5e-03),-1.29 (1.6e-03),NA;0.2 (1.5e-03),0.2 (1.5e-03),-1.42 (1.9e-14),-1.29 (1.6e-03),NA;1.82 (3.2e-50),-0.6 (0.18),-0.5 (0.29),-1.29 (1.6e-03),NA;0.02 (0.82),-0.06 (0.48),0.2 (1.5e-03),-1.29 (1.6e-03),NA;0.2 (1.5e-03),0.2 (1.5e-03),-1.42 (1.9e-14),-1.29 (1.6e-03),NA;1.82 (3.2e-50),-0.6 (0.18),-0.5 (0.29),-1.29 (1.6e-03),NA;0.02 (0.82),-0.06 (0.48),0.2 (1.5e-03),-1.29 (1.6e-03),NA;0.2 (1.5e-03),0.2 (1.5e-03),-1.42 (1.9e-14),-1.29 (1.6e-03),NA;1.82 (3.2e-50),-0.6 (0.18),-0.5 (0.29),-1.29 (1.6e-03),NA;0.02 (0.82),-0.06 (0.48),0.2 (1.5e-03),-1.29 (1.6e-03),NA;0.2 (1.5e-03),0.2 (1.5e-03),-1.42 (1.9e-14),-1.29 (1.6e-03),NA;1.82 (3.2e-50),-0.6 (0.18),-0.5 (0.29),-1.29 (1.6e-03),NA;0.02 (0.82),-0.06 (0.48),0.2 (1.5e-03),-1.29 (1.6e-03),NA;0.2 (1.5e-03),0.2 (1.5e-03),-1.42 (1.9e-14),-1.29 (1.6e-03),NA;1.82 (3.2e-50),-0.6 (0.18),-0.5 (0.29),-1.29 (1.6e-03),NA;0.02 (0.82),-0.06 (0.48),0.2 (1.5e-03),-1.29 (1.6e-03),NA;0.2 (1.5e-03),0.2 (1.5e-03),-1.42 (1.9e-14),-1.29 (1.6e-03),NA;1.82 (3.2e-50),-0.6 (0.18),-0.5 (0.29),-1.29 (1.6e-03),NA;0.02 (0.82),-0.06 (0.48),0.2 (1.5e-03),-1.29 (1.6e-03),NA	-0.47 (8.8e-14),-0.47 (8.8e-14),-0.81 (7.7e-06),-0.16 (0.73),NA;-1.0 (1.9e-12),-1.11 (1.1e-02),-0.95 (3.9e-02),-0.16 (0.73),NA;-0.23 (3.8e-03),0.08 (0.34),-0.47 (8.8e-14),-0.16 (0.73),NA;-0.47 (8.8e-14),-0.47 (8.8e-14),-0.81 (7.7e-06),-0.16 (0.73),NA;-1.0 (1.9e-12),-1.11 (1.1e-02),-0.95 (3.9e-02),-0.16 (0.73),NA;-0.23 (3.8e-03),0.08 (0.34),-0.47 (8.8e-14),-0.16 (0.73),NA;-0.47 (8.8e-14),-0.47 (8.8e-14),-0.81 (7.7e-06),-0.16 (0.73),NA;-1.0 (1.9e-12),-1.11 (1.1e-02),-0.95 (3.9e-02),-0.16 (0.73),NA;-0.23 (3.8e-03),0.08 (0.34),-0.47 (8.8e-14),-0.16 (0.73),NA;-0.47 (8.8e-14),-0.47 (8.8e-14),-0.81 (7.7e-06),-0.16 (0.73),NA;-1.0 (1.9e-12),-1.11 (1.1e-02),-0.95 (3.9e-02),-0.16 (0.73),NA;-0.23 (3.8e-03),0.08 (0.34),-0.47 (8.8e-14),-0.16 (0.73),NA;-0.47 (8.8e-14),-0.47 (8.8e-14),-0.81 (7.7e-06),-0.16 (0.73),NA;-1.0 (1.9e-12),-1.11 (1.1e-02),-0.95 (3.9e-02),-0.16 (0.73),NA;-0.23 (3.8e-03),0.08 (0.34),-0.47 (8.8e-14),-0.16 (0.73),NA;-0.47 (8.8e-14),-0.47 (8.8e-14),-0.81 (7.7e-06),-0.16 (0.73),NA;-1.0 (1.9e-12),-1.11 (1.1e-02),-0.95 (3.9e-02),-0.16 (0.73),NA;-0.23 (3.8e-03),0.08 (0.34),-0.47 (8.8e-14),-0.16 (0.73),NA;-0.47 (8.8e-14),-0.47 (8.8e-14),-0.81 (7.7e-06),-0.16 (0.73),NA;-1.0 (1.9e-12),-1.11 (1.1e-02),-0.95 (3.9e-02),-0.16 (0.73),NA;-0.23 (3.8e-03),0.08 (0.34),-0.47 (8.8e-14),-0.16 (0.73),NA;-0.47 (8.8e-14),-0.47 (8.8e-14),-0.81 (7.7e-06),-0.16 (0.73),NA;-1.0 (1.9e-12),-1.11 (1.1e-02),-0.95 (3.9e-02),-0.16 (0.73),NA;-0.23 (3.8e-03),0.08 (0.34),-0.47 (8.8e-14),-0.16 (0.73),NA;-0.47 (8.8e-14),-0.47 (8.8e-14),-0.81 (7.7e-06),-0.16 (0.73),NA;-1.0 (1.9e-12),-1.11 (1.1e-02),-0.95 (3.9e-02),-0.16 (0.73),NA;-0.23 (3.8e-03),0.08 (0.34),-0.47 (8.8e-14),-0.16 (0.73),NA	06_30103160_C_A;06_30103160_C_G;06_30103160_C_T	BivFlnk;Enh;EnhBiv;TssA;TssAFlnk;TssBiv	BLD.CD15.PC,BLD.CD19.PPC,BRN.CRTX.DR.NRSPHR,BRN.DL.PRFRNTL.CRTX,BRN.NHA,ESC.HUES48,LIV.HEPG2.CNCR,LNG.FET,THYM;ADRL.GLND.FET,BLD.CD4.CD25M.CD45RO.MPC,BLD.CD4.CD25M.TPC,BLD.CD4.MPC,BLD.CD56.PC,BLD.CD8.NPC,BLD.PER.MONUC.PC,BRN.GANGEM.DR.NRSPHR,BRST.HMEC,BRST.HMEC.35,ESDR.H1.BMP4.TROP,GI.CLN.SM.MUS,GI.L.INT.FET,GI.S.INT.FET,GI.STMC.MUC,HRT.VENT.L,LIV.ADLT,LNG.A549.ETOH002.CNCR,LNG.NHLF,MUS.HSMM,MUS.HSMMT,MUS.SKLT.F,PANC,PLCNT.FET,SKIN.NHDFAD,SPLN;BLD.CD19.CPC,BLD.CD3.PPC,BLD.CD34.CC,BLD.DND41.CNCR,BRN.GRM.MTRX,ESC.H1,ESC.HUES6,GI.STMC.FET,HRT.FET,IPSC.18,IPSC.DF.19.11,MUS.LEG.FET,MUS.TRNK.FET,THYM.FET;BLD.CD34.PC,BRN.ANT.CAUD,BRN.SUB.NIG,GI.DUO.SM.MUS,GI.ESO,GI.RECT.SM.MUS,HRT.ATR.R,HRT.VNT.R,MUS.PSOAS,SKIN.PEN.FRSK.KER.03,SKIN.PEN.FRSK.MEL.01;BLD.CD14.MONO,BLD.CD14.PC,BLD.CD3.CPC,BLD.CD4.CD25.CD127M.TREGPC,BLD.CD4.CD25I.CD127.TMEMPC,BLD.CD4.CD25M.CD45RA.NPC,BLD.CD4.CD25M.IL17M.PL.TPC,BLD.CD4.CD25M.IL17P.PL.TPC,BLD.CD4.NPC,BLD.CD8.MPC,BLD.GM12878,BLD.K562.CNCR,BLD.MOB.CD34.PC.F,BLD.MOB.CD34.PC.M,BONE.OSTEO,BRN.ANG.GYR,BRN.CING.GYR,BRN.HIPP.MID,BRN.INF.TMP,BRST.MYO,CRVX.HELAS3.CNCR,FAT.ADIP.DR.MSC,FAT.ADIP.NUC,FAT.MSC.DR.ADIP,GI.CLN.MUC,GI.DUO.MUC,GI.RECT.MUC.29,GI.RECT.MUC.31,GI.STMC.MUS,LNG.IMR90,MUS.SAT,MUS.SKLT.M,SKIN.NHEK,SKIN.PEN.FRSK.FIB.01,SKIN.PEN.FRSK.FIB.02,SKIN.PEN.FRSK.KER.02,STRM.CHON.MRW.DR.MSC,STRM.MRW.MSC,VAS.HUVEC;ESC.H9,ESC.HUES64,ESC.I3,IPSC.15b,IPSC.20B,KID.FET	Blood,Brain,ESC,Liver,Neurosph,Other,Thymus;Blood,Digestive,ES-deriv,Epithelial,Heart,Lung,Muscle,Neurosph,Other,Skin;Blood,Brain,Digestive,ESC,Heart,Muscle,Thymus,iPSC;Blood,Brain,Digestive,Epithelial,Heart,Muscle;Adipose,Blood,Bone,Brain,Cervix,Digestive,Epithelial,Liver,Lung,Mesench,Muscle,Myosat,Skin;ESC,Other,iPSC
1	115178004	115181543	chr1:115179603	Intergenic	115181074	rs195216	1.039	1.009	0.05402	0.4077	0.10019	Yes	0	0	0	0	-1471	-0.82 (0.88)	-1.98 (None)	0.93 (8.5e-04)	-0.88 (3.9e-03)																																	NGF:NM_002506.3(0.93,0,74%), (0.89,0,83%), (-0.41,0.7,33%);NGF:NM_002506.3(0.93,0,74%), (0.89,0,83%), (-0.41,0.7,33%);NGF:NM_002506.3(0.93,0,74%), (0.89,0,83%), (-0.41,0.7,33%);NGF:NM_002506.3(0.93,0,74%), (0.89,0,83%), (-0.41,0.7,33%)	NGF-AS1:NR_157569.1(0.92,0,74%), (0.91,0,83%), (-0.36,0.75,33%);NGF-AS1:NR_157569.1(0.92,0,74%), (0.91,0,83%), (-0.36,0.75,33%);NGF-AS1:NR_157569.1(0.92,0,74%), (0.91,0,83%), (-0.36,0.75,33%);NGF-AS1:NR_157569.1(0.92,0,74%), (0.91,0,83%), (-0.36,0.75,33%)	SIKE1:NM_025073.3(0.38,0.12,74%), (0.24,0.52,83%), (-0.79,0.3,33%);SIKE1:NM_025073.3(0.38,0.12,74%), (0.24,0.52,83%), (-0.79,0.3,33%);SIKE1:NM_025073.3(0.38,0.12,74%), (0.24,0.52,83%), (-0.79,0.3,33%);SIKE1:NM_025073.3(0.38,0.12,74%), (0.24,0.52,83%), (-0.79,0.3,33%)	TSPAN2:NM_005725.6(0.8,0,74%), (0.62,0.02,83%), (0.69,0.41,33%);TSPAN2:NM_005725.6(0.8,0,74%), (0.62,0.02,83%), (0.69,0.41,33%);TSPAN2:NM_005725.6(0.8,0,74%), (0.62,0.02,83%), (0.69,0.41,33%);TSPAN2:NM_005725.6(0.8,0,74%), (0.62,0.02,83%), (0.69,0.41,33%)	NGF:NM_002506.3(0.93,0,74%), (0.89,0,83%), (-0.41,0.7,33%);NGF:NM_002506.3(0.93,0,74%), (0.89,0,83%), (-0.41,0.7,33%);NGF:NM_002506.3(0.93,0,74%), (0.89,0,83%), (-0.41,0.7,33%);NGF:NM_002506.3(0.93,0,74%), (0.89,0,83%), (-0.41,0.7,33%)	1.11 (9.4e-02),0.2 (0.91),-0.26 (0.26),0.22 (0.39),1.11 (9.4e-02);1.11 (9.4e-02),0.2 (0.91),-0.26 (0.26),0.22 (0.39),1.11 (9.4e-02);1.11 (9.4e-02),0.2 (0.91),-0.26 (0.26),0.22 (0.39),1.11 (9.4e-02);1.11 (9.4e-02),0.2 (0.91),-0.26 (0.26),0.22 (0.39),1.11 (9.4e-02)	-0.22 (0.84),-2.68 (None),-0.13 (0.68),-0.31 (0.28),-0.22 (0.84);-0.22 (0.84),-2.68 (None),-0.13 (0.68),-0.31 (0.28),-0.22 (0.84);-0.22 (0.84),-2.68 (None),-0.13 (0.68),-0.31 (0.28),-0.22 (0.84);-0.22 (0.84),-2.68 (None),-0.13 (0.68),-0.31 (0.28),-0.22 (0.84)	0.93 (7.8e-75),1.42 (1.5e-24),0.22 (0.15),0.7 (9.3e-11),0.93 (7.8e-75);0.93 (7.8e-75),1.42 (1.5e-24),0.22 (0.15),0.7 (9.3e-11),0.93 (7.8e-75);0.93 (7.8e-75),1.42 (1.5e-24),0.22 (0.15),0.7 (9.3e-11),0.93 (7.8e-75);0.93 (7.8e-75),1.42 (1.5e-24),0.22 (0.15),0.7 (9.3e-11),0.93 (7.8e-75)	-0.57 (3.2e-27),-0.66 (2.0e-05),0.78 (2.0e-08),-0.1 (0.41),-0.57 (3.2e-27);-0.57 (3.2e-27),-0.66 (2.0e-05),0.78 (2.0e-08),-0.1 (0.41),-0.57 (3.2e-27);-0.57 (3.2e-27),-0.66 (2.0e-05),0.78 (2.0e-08),-0.1 (0.41),-0.57 (3.2e-27);-0.57 (3.2e-27),-0.66 (2.0e-05),0.78 (2.0e-08),-0.1 (0.41),-0.57 (3.2e-27)
5	151092902	151094995	chr5:151094243	Intergenic	151093543	rs6579838	0.978	0.9811	0.3123	0.09603	0.100197	Yes	0	0	0	0	700	0.78 (1.5e-02)	-0.08 (0.84)	0.15 (0.66)	-1.97 (1.9e-12)																																	FAT2:NM_001447.3(-0.7,0,87%), (0.01,0.99,83%), (-0.89,0.02,67%);FAT2:NM_001447.3(-0.7,0,87%), (0.01,0.99,83%), (-0.89,0.02,67%);FAT2:NM_001447.3(-0.7,0,87%), (0.01,0.99,83%), (-0.89,0.02,67%)	TNIP1:NM_001252390.2(0.61,0,87%), (0.85,0,83%), (0.86,0.04,67%);TNIP1:NM_001252390.2(0.61,0,87%), (0.85,0,83%), (0.86,0.04,67%);TNIP1:NM_001252390.2(0.61,0,87%), (0.85,0,83%), (0.86,0.04,67%)	CD74:NM_004355.4(-0.09,0.76,87%), (0.31,0.37,83%), (0.95,0,67%);CD74:NM_004355.4(-0.09,0.76,87%), (0.31,0.37,83%), (0.95,0,67%);CD74:NM_004355.4(-0.09,0.76,87%), (0.31,0.37,83%), (0.95,0,67%)	TNIP1:NM_001252390.2(0.61,0,87%), (0.85,0,83%), (0.86,0.04,67%);TNIP1:NM_001252390.2(0.61,0,87%), (0.85,0,83%), (0.86,0.04,67%);TNIP1:NM_001252390.2(0.61,0,87%), (0.85,0,83%), (0.86,0.04,67%)	ANXA6:NM_001193544.2(0.66,0,87%), (-0.18,0.65,83%), (0.89,0.02,67%);ANXA6:NM_001193544.2(0.66,0,87%), (-0.18,0.65,83%), (0.89,0.02,67%);ANXA6:NM_001193544.2(0.66,0,87%), (-0.18,0.65,83%), (0.89,0.02,67%)	0.02 (0.84),0.32 (1.6e-06),1.26 (6.5e-50),0.32 (1.6e-06),1.08 (5.1e-09);0.02 (0.84),0.32 (1.6e-06),1.26 (6.5e-50),0.32 (1.6e-06),1.08 (5.1e-09);0.02 (0.84),0.32 (1.6e-06),1.26 (6.5e-50),0.32 (1.6e-06),1.08 (5.1e-09)	-0.05 (0.64),-0.03 (0.78),-0.11 (0.36),-0.03 (0.78),-0.5 (2.5e-02);-0.05 (0.64),-0.03 (0.78),-0.11 (0.36),-0.03 (0.78),-0.5 (2.5e-02);-0.05 (0.64),-0.03 (0.78),-0.11 (0.36),-0.03 (0.78),-0.5 (2.5e-02)	-0.74 (6.3e-03),-0.86 (2.5e-46),0.27 (0.67),-0.86 (2.5e-46),0.21 (1.7e-05);-0.74 (6.3e-03),-0.86 (2.5e-46),0.27 (0.67),-0.86 (2.5e-46),0.21 (1.7e-05);-0.74 (6.3e-03),-0.86 (2.5e-46),0.27 (0.67),-0.86 (2.5e-46),0.21 (1.7e-05)	-1.48 (6.9e-08),-1.21 (1.8e-88),-0.71 (0.25),-1.21 (1.8e-88),-0.45 (1.0e-20);-1.48 (6.9e-08),-1.21 (1.8e-88),-0.71 (0.25),-1.21 (1.8e-88),-0.45 (1.0e-20);-1.48 (6.9e-08),-1.21 (1.8e-88),-0.71 (0.25),-1.21 (1.8e-88),-0.45 (1.0e-20)
22	46006270	46009094	chr22:46007279;chr22:2246006615	LIET Gene TSS Exon;Gene TSS Bid	46007159	rs28469186	1.074	1.022	0.08352	0.3268	0.100264	Yes	0	0	0	0	120;2199999456	-0.11 (0.82);NA	-0.24 (0.45);NA	-0.26 (0.12);NA	-1.45 (1.5e-23);NA																																	PRR34-AS1:NR_027034.1(0.79,0,85%), (0.8,0,79%), (0.91,0.01,67%);PRR34-AS1:NR_027034.1(0.79,0,85%), (0.8,0,79%), (0.91,0.01,67%);PRR34-AS1:NR_027034.1(0.79,0,85%), (0.8,0,79%), (0.91,0.01,67%)	ATXN10:NM_013236.4(-0.3,0.21,85%), (-0.83,0,79%), (-0.21,0.75,67%);ATXN10:NM_013236.4(-0.3,0.21,85%), (-0.83,0,79%), (-0.21,0.75,67%);ATXN10:NM_013236.4(-0.3,0.21,85%), (-0.83,0,79%), (-0.21,0.75,67%)	MIRLET7BHG:NR_027033.2(0.64,0,85%), (0.72,0.01,79%), (0.97,0,67%);MIRLET7BHG:NR_027033.2(0.64,0,85%), (0.72,0.01,79%), (0.97,0,67%);MIRLET7BHG:NR_027033.2(0.64,0,85%), (0.72,0.01,79%), (0.97,0,67%)	LOC730668:NR_027240.1(0.59,0,85%), (0.73,0,79%), (0.58,0.23,67%);LOC730668:NR_027240.1(0.59,0,85%), (0.73,0,79%), (0.58,0.23,67%);LOC730668:NR_027240.1(0.59,0,85%), (0.73,0,79%), (0.58,0.23,67%)	LOC730668:NR_027240.1(0.59,0,85%), (0.73,0,79%), (0.58,0.23,67%);LOC730668:NR_027240.1(0.59,0,85%), (0.73,0,79%), (0.58,0.23,67%);LOC730668:NR_027240.1(0.59,0,85%), (0.73,0,79%), (0.58,0.23,67%)	-0.61 (2.7e-03),0.03 (0.77),-0.2 (1.2e-02),0.23 (0.52),0.23 (0.52);-0.61 (2.7e-03),0.03 (0.77),-0.2 (1.2e-02),0.23 (0.52),0.23 (0.52);-0.61 (2.7e-03),0.03 (0.77),-0.2 (1.2e-02),0.23 (0.52),0.23 (0.52)	-0.33 (0.19),-0.07 (0.42),0.2 (2.4e-02),-0.31 (0.47),-0.31 (0.47);-0.33 (0.19),-0.07 (0.42),0.2 (2.4e-02),-0.31 (0.47),-0.31 (0.47);-0.33 (0.19),-0.07 (0.42),0.2 (2.4e-02),-0.31 (0.47),-0.31 (0.47)	0.18 (1.9e-02),0.26 (1.4e-08),-0.12 (3.0e-02),0.28 (2.3e-02),0.28 (2.3e-02);0.18 (1.9e-02),0.26 (1.4e-08),-0.12 (3.0e-02),0.28 (2.3e-02),0.28 (2.3e-02);0.18 (1.9e-02),0.26 (1.4e-08),-0.12 (3.0e-02),0.28 (2.3e-02),0.28 (2.3e-02)	-0.5 (4.8e-11),0.21 (5.5e-06),-0.83 (1.1e-59),-0.85 (1.0e-11),-0.85 (1.0e-11);-0.5 (4.8e-11),0.21 (5.5e-06),-0.83 (1.1e-59),-0.85 (1.0e-11),-0.85 (1.0e-11);-0.5 (4.8e-11),0.21 (5.5e-06),-0.83 (1.1e-59),-0.85 (1.0e-11),-0.85 (1.0e-11)
10	13949009	13950076	chr10:13949862	Intron	13949865	rs7081208	0.9709	1.02	0.252	0.129	0.100447	No	0	0	0	0	-3	NA	NA	1.5 (6.7e-04)	-0.42 (0.47)																																	FRMD4A:NR_134578.2(0.68,0,62%), (0.68,0.01,83%), (NA,NA,NA%);FRMD4A:NR_134578.2(0.68,0,62%), (0.68,0.01,83%), (NA,NA,NA%)	FRMD4A:NR_134578.2(0.68,0,62%), (0.68,0.01,83%), (NA,NA,NA%);FRMD4A:NR_134578.2(0.68,0,62%), (0.68,0.01,83%), (NA,NA,NA%)	NA(NA,NA,NA%), (NA,NA,NA%), (NA,NA,NA%);NA(NA,NA,NA%), (NA,NA,NA%), (NA,NA,NA%)	FRMD4A:NM_001318337.2(0.63,0.01,62%), (0.63,0.02,83%), (NA,NA,NA%);FRMD4A:NM_001318337.2(0.63,0.01,62%), (0.63,0.02,83%), (NA,NA,NA%)	FRMD4A:NR_134578.2(0.68,0,62%), (0.68,0.01,83%), (NA,NA,NA%);FRMD4A:NR_134578.2(0.68,0,62%), (0.68,0.01,83%), (NA,NA,NA%)	-0.51 (7.4e-11),-0.51 (7.4e-11),NA,-0.51 (7.4e-11),-0.51 (7.4e-11);-0.51 (7.4e-11),-0.51 (7.4e-11),NA,-0.51 (7.4e-11),-0.51 (7.4e-11)	-0.36 (1.9e-05),-0.36 (1.9e-05),NA,-0.36 (1.9e-05),-0.36 (1.9e-05);-0.36 (1.9e-05),-0.36 (1.9e-05),NA,-0.36 (1.9e-05),-0.36 (1.9e-05)	-0.83 (1.4e-62),-0.83 (1.4e-62),NA,-0.83 (1.4e-62),-0.83 (1.4e-62);-0.83 (1.4e-62),-0.83 (1.4e-62),NA,-0.83 (1.4e-62),-0.83 (1.4e-62)	-0.61 (8.6e-34),-0.61 (8.6e-34),NA,-0.61 (8.6e-34),-0.61 (8.6e-34);-0.61 (8.6e-34),-0.61 (8.6e-34),NA,-0.61 (8.6e-34),-0.61 (8.6e-34)
4	186069142	186070528	chr4:186069793	LIET Gene TSS Intron	186069983	rs11721827	0.9676	1.026	0.2908	0.107	0.100544	No	0	0	0	0	-190	-2.01 (5.3e-05)	-2.6 (1.4e-07)	-2.61 (0.13)	-0.55 (None)																																	ANKRD37:NM_181726.4(0.89,0,59%), (0.57,0.19,45%), (0.83,0.04,67%)	FAT1:NM_005245.4(-0.05,0.9,59%), (0.8,0.02,45%), (-0.68,0.16,67%)	ANKRD37:NM_181726.4(0.89,0,59%), (0.57,0.19,45%), (0.83,0.04,67%)	TLR3:NM_003265.3(0.83,0,59%), (0.56,0.21,45%), (0.77,0.08,67%)	TLR3:NM_003265.3(0.83,0,59%), (0.56,0.21,45%), (0.77,0.08,67%)	-0.66 (4.1e-08),0.76 (1.6e-39),-0.66 (4.1e-08),-0.06 (0.84),-0.06 (0.84)	-0.95 (1.1e-14),-0.56 (7.6e-21),-0.95 (1.1e-14),-0.5 (3.5e-02),-0.5 (3.5e-02)	0.06 (0.89),-0.16 (9.7e-04),0.06 (0.89),-0.1 (0.85),-0.1 (0.85)	1.23 (1.1e-03),0.07 (0.19),1.23 (1.1e-03),0.8 (6.4e-02),0.8 (6.4e-02)
17	75876969	75877926	chr17:75877603	LIET Gene TSS Intergenic	75877313	rs9908862	1.016	0.977	0.4645	0.04612	0.10075	No	1	0	1	0	290	-1.02 (1.3e-04)	-0.57 (4.0e-02)	-1.36 (1.0e-17)	-1.37 (1.1e-17)	17_75877313_A_G	BCL3;CTCF;E2F1;E2F4;EBF1;EP300;FOS;FOSL2;FOXP2;GABPA;HDAC2;JUN;JUND;MAX;MAZ;MYC;NR3C1;POLR2A;RAD21;RCOR1;REST;SIN3AK20;SMARCA4;SMARCC1;STAT1;STAT3;TBP;TCF12;TCF7L2;TFAP2A;TFAP2C;USF1;YY1;ZBTB33	A549;A549,AG04449,AG04450,AG09309,AG09319,AG10803,AoAF,BE2_C,BJ,Caco-2,Dnd41,ECC-1,Fibrobl,GM06990,GM12864,GM12865,GM12872,GM12873,GM12874,GM12875,GM12878,GM12891,GM12892,GM19238,GM19239,GM19240,Gliobla,H1-hESC,HA-sp,HAc,HBMEC,HCFaa,HCM,HCPEpiC,HCT-116,HEEpiC,HEK293,HFF,HFF-Myc,HMEC,HMF,HPAF,HPF,HRE,HRPEpiC,HSMM,HUVEC,HVMF,HeLa-S3,HepG2,IMR90,K562,MCF-7,NB4,NH-A,NHDF-Ad,NHDF-neo,NHEK,NHLF,Osteobl,ProgFib,RPTEC,SAEC,SK-N-SH_RA,T-47D,WERI-Rb-1,WI-38;HeLa-S3;MCF10A-Er-Src;GM12878;A549,SK-N-SH_RA;HUVEC,HeLa-S3,MCF10A-Er-Src;A549,HepG2;PFSK-1;HepG2;HUVEC;HeLa-S3,HepG2;A549,HUVEC,HeLa-S3;HUVEC,HeLa-S3,MCF-7,MCF10A-Er-Src;A549,ECC-1,GM12878,GM15510,GM18505,GM18951,GM19099,GM19193,Gliobla,HCT-116,HUVEC,HeLa-S3,HepG2,IMR90,K562,MCF-7,MCF10A-Er-Src,PANC-1,SK-N-SH,U87;HeLa-S3,HepG2,IMR90;A549,HepG2,PANC-1,PFSK-1,SK-N-SH,U87;A549,HepG2,PANC-1,SK-N-SH;HCT-116;A549,HCT-116	Epithelium;Blood,Blood vessel,Bone,Brain,Breast,Cerebellar,Cervix,Colon,Connective,ESC,Embryonic lung,Epithelium,Eye,Foreskin,Gingival,Heart,Kidney,Liver,Luminal epithelium,Lung,Mammary,Muscle,Skin,Spinal cord;Cervix;Breast;Blood;Brain,Epithelium;Blood vessel,Breast,Cervix;Epithelium,Liver;Brain;Liver;Blood vessel;Cervix,Liver;Blood vessel,Cervix,Epithelium;Blood,Blood vessel,Brain,Breast,Cervix,Colon,Epithelium,Liver,Luminal epithelium,Lung,Pancreas;Cervix,Liver,Lung;Brain,Epithelium,Liver,Pancreas;Colon;Colon,Epithelium	17_75894282_G_A	psoriasis;white matter hyperintensity measurement	0.1045;11.291	0.0752;0.0632	None	TRIM47	0.1452160852197738;0.29837303117496783	37.0;9.0	0	OT_GWAS_LD	17_75877313_A_G	CDK3;ENSG00000267801;FBF1;GALK1;H3F3B;MIR4738;MRPL38;RP11-552F3.10;RP11-552F3.9;TEN1;TRIM47;TRIM65;UBALD2;UNC13D;UNK;WBP2	eqtl;eqtl,eqtl,eqtl,eqtl,eqtl,eqtl,eqtl;eqtl,eqtl,eqtl,eqtl,eqtl,eqtl,eqtl,eqtl,eqtl,eqtl,eqtl,eqtl,eqtl,eqtl,eqtl,eqtl,eqtl,eqtl,eqtl,eqtl;eqtl,eqtl,eqtl,Within loop,Within loop;Within loop,Within loop,Within loop,Within loop,Within loop;Within loop,Within loop,Within loop,Within loop,Within loop,Within loop;eqtl,eqtl,eqtl,eqtl,eqtl,eqtl,eqtl,eqtl;eqtl,eqtl,eqtl,eqtl,eqtl,eqtl,eqtl,eqtl,eqtl,eqtl;eqtl,eqtl,eqtl,eqtl,eqtl,eqtl,eqtl,eqtl,eqtl,eqtl,eqtl,eqtl,eqtl,eqtl,eqtl,eqtl,eqtl,Within loop,Within loop,Within loop,Within loop,Within loop,Within loop;eqtl,eqtl,eqtl,eqtl,eqtl,eqtl,eqtl,eqtl,eqtl,eqtl,eqtl,eqtl,eqtl,eqtl,eqtl,eqtl,eqtl,eqtl,eqtl,Within loop,Within loop,Within loop;eqtl,eqtl,eqtl,eqtl,Within loop,Within loop,Within loop,Within loop,Within loop,Within loop;eqtl,eqtl,eqtl,Within loop,Within loop,Within loop,Within loop,Within loop,Within loop	Brain Anterior cingulate cortex BA24;skeletal muscle tissue,skeletal muscle tissue,CD4-positive, alpha-beta T cell,CD4-positive, alpha-beta T cell,T cell,cerebellum,T cell;Adipose Subcutaneous,Adipose Visceral Omentum,Artery Aorta,Artery Tibial,Brain Anterior cingulate cortex BA24,Brain Cortex,Brain Nucleus accumbens basal ganglia,Breast Mammary Tissue,Cells Cultured fibroblasts,Colon Sigmoid,Colon Transverse,Esophagus Gastroesophageal Junction,Esophagus Muscularis,Heart Atrial Appendage,Heart Left Ventricle,Muscle Skeletal,Nerve Tibial,Pituitary,Skin Sun Exposed Lower leg,Testis;Liver,Pancreas,Whole Blood,THP1_PMA,K562;HCT116-untreated,THP1_PMA,HMEC,HAP1_WAPL_KO,K562;HCT116-untreated,HAP1_SCC4_KO,THP1_PMA,HMEC,HAP1_WAPL_KO,K562;Adipose Subcutaneous,Breast Mammary Tissue,Muscle Skeletal,Nerve Tibial,Pancreas,Skin Not Sun Exposed Suprapubic,Skin Sun Exposed Lower leg,Thyroid;Adipose Subcutaneous;Brain Cerebellum,Cells EBV-transformed lymphocytes,Colon Transverse,Esophagus Muscularis,Heart Left Ventricle,Muscle Skeletal,Nerve Tibial,Small Intestine Terminal Ileum,Testis,Whole Blood;Adipose Visceral Omentum,Artery Aorta,Brain Cerebellum,Colon Transverse,Pituitary,Skin Not Sun Exposed Suprapubic,Thyroid;cerebellum,lymphoblastoid cell line,dorsolateral prefrontal cortex,Adipose Visceral Omentum,Artery Aorta,Artery Tibial,Brain Cerebellar Hemisphere,Brain Cerebellum,Brain Cortex,Brain Frontal Cortex BA9,Brain Hippocampus,Cells EBV-transformed lymphocytes,Nerve Tibial,Skin Not Sun Exposed Suprapubic,Skin Sun Exposed Lower leg,Testis,Thyroid,HCT116-untreated,HAP1_SCC4_KO,THP1_PMA,HMEC,HAP1_WAPL_KO,K562;Adipose Subcutaneous,Adrenal Gland,Artery Aorta,Artery Tibial,Brain Cerebellum,Brain Cortex,Brain Nucleus accumbens basal ganglia,Brain Substantia nigra,Breast Mammary Tissue,Cells Cultured fibroblasts,Esophagus Gastroesophageal Junction,Esophagus Muscularis,Heart Atrial Appendage,Heart Left Ventricle,Nerve Tibial,Pituitary,Skin Not Sun Exposed Suprapubic,Skin Sun Exposed Lower leg,Thyroid,THP1_PMA,HMEC,HAP1_WAPL_KO;Brain Hypothalamus;Lung,Spleen,Testis,Whole Blood,HCT116-untreated,HAP1_SCC4_KO,THP1_PMA,HMEC,HAP1_WAPL_KO,K562;transverse colon,Brain Caudate basal ganglia,Brain Frontal Cortex BA9,HCT116-untreated,HAP1_SCC4_KO,THP1_PMA,HMEC,HAP1_WAPL_KO,K562	True;False,False,False,False,False,False,False;True,True,True,True,True,True,True,True,True,True,True,True,True,True,True,True,True,True,True,True;True,True,True,True,True;True,True,True,True,True,True;True,True,True,True,True,True,True,True;True,True,True,True,True,True,True,True,True,True;True,True,True,True,True,True,True;True,True,True,True,True,True,True,True,True,True,True,True,True,True,True,True,True,True,True,True,True,True,True;True,True,True,True,True,True,True,True,True,True,True,True,True,True,True,True,True,True,True,True,True,True;False,True,True,True,True,True,True,True,True	nan;0.907437,0.939888,0.743015,1.36115,0.735664,-0.930831,0.760391;nan,nan,nan,nan,nan,nan,nan,nan,nan,nan,nan,nan,nan,nan,nan,nan,nan,nan,nan,nan;nan,nan,nan,nan,nan;nan,nan,nan,nan,nan,nan;nan,nan,nan,nan,nan,nan,nan,nan;nan,nan,nan,nan,nan,nan,nan,nan,nan,nan;nan,nan,nan,nan,nan,nan,nan;-0.982622,1.25803,-0.37472,nan,nan,nan,nan,nan,nan,nan,nan,nan,nan,nan,nan,nan,nan,nan,nan,nan,nan,nan,nan;nan,nan,nan,nan,nan,nan,nan,nan,nan,nan,nan,nan,nan,nan,nan,nan,nan,nan,nan,nan,nan,nan;-0.287272,nan,nan,nan,nan,nan,nan,nan,nan	nan;0.0886,0.0661,0.0721,0.0678,0.0836,0.0608,0.0576;nan,nan,nan,nan,nan,nan,nan,nan,nan,nan,nan,nan,nan,nan,nan,nan,nan,nan,nan,nan;nan,nan,nan,nan,nan;nan,nan,nan,nan,nan,nan;nan,nan,nan,nan,nan,nan,nan,nan;nan,nan,nan,nan,nan,nan,nan,nan,nan,nan;nan,nan,nan,nan,nan,nan,nan;0.2319,0.1556,0.315,nan,nan,nan,nan,nan,nan,nan,nan,nan,nan,nan,nan,nan,nan,nan,nan,nan,nan,nan,nan;nan,nan,nan,nan,nan,nan,nan,nan,nan,nan,nan,nan,nan,nan,nan,nan,nan,nan,nan,nan,nan,nan;0.1301,nan,nan,nan,nan,nan,nan,nan,nan	2.7014e-05;None,None,None,None,None,None,None;1.43925e-13,8.75452e-07,1.49664e-11,3.10759e-15,3.72243e-05,2.33666e-05,1.84763e-06,1.43711e-07,1.26334e-05,6.41889e-08,2.22068e-06,4.11327e-11,1.91727e-16,7.10056e-06,6.11328e-06,1.67762e-09,3.95773e-13,4.60493e-08,5.7151e-05,3.84511e-11;7.57568e-06,5.3353e-05,6.121e-05,None,None;None,None,None,None,None;None,None,None,None,None,None;2.90882e-05,3.39465e-06,1.42379e-07,2.39461e-08,1.37981e-05,2.31869e-06,1.82645e-05,7.33702e-08;1.63868e-05;4.12817e-09,6.7817e-09,5.72705e-10,2.02885e-06,8.46639e-08,3.05758e-11,0.000154596,9.61109e-08,1.02974e-05,1.20784e-07;1.16111e-05,1.31506e-05,1.82616e-05,6.31134e-05,8.08626e-07,4.09287e-05,0.000165582;None,None,None,6.27426e-06,1.26364e-09,9.35818e-10,3.36442e-25,6.31682e-31,1.06753e-09,7.87358e-09,3.23765e-09,1.33059e-07,2.62548e-06,8.65739e-19,4.04941e-20,4.64991e-11,5.26419e-05,None,None,None,None,None,None;3.01399e-12,4.50901e-05,1.21241e-06,7.09241e-07,9.94483e-07,2.65414e-07,3.01693e-14,3.45147e-07,1.79142e-08,4.699e-06,2.68486e-07,1.51016e-10,3.17764e-09,6.99844e-07,1.32358e-21,2.87647e-05,7.51979e-06,1.28313e-09,2.60943e-09,None,None,None;1.39826e-05;3.1562e-07,4.48523e-09,2.55781e-05,9.38175e-11,None,None,None,None,None,None;None,8.97822e-07,1.96614e-05,None,None,None,None,None,None	0.8 (1.9e-02);None;-0.05 (0.85);-0.82 (0.14);-1.11 (4.8e-05);-0.07 (0.83);0.39 (1.1e-02);-0.95 (1.4e-06);-0.87 (2.9e-05);0.35 (9.0e-03);-0.06 (0.93);0.91 (1.9e-19);-0.62 (1.2e-07)	-0.54 (0.20);None;0.26 (0.25);-0.58 (0.40);-0.54 (9.9e-02);0.18 (0.65);-0.56 (4.8e-04);-0.47 (3.9e-02);0.15 (0.62);0.08 (0.71);-0.33 (0.68);-0.01 (0.96);-0.05 (0.81)	0.09 (0.46);None;-0.88 (6.6e-44);-2.03 (3.3e-107);-1.05 (6.8e-08);-0.55 (6.5e-15);-0.11 (0.15);-2.55 (1.4e-86);-1.57 (2.4e-126);-0.38 (7.1e-04);-0.44 (0.16);-0.1 (8.2e-02);-1.17 (1.2e-47)	-0.53 (1.7e-06);None;-0.45 (9.2e-13);-0.89 (1.2e-23);-0.55 (5.0e-03);-0.75 (1.1e-25);-0.23 (2.0e-03);-1.41 (5.8e-32);-0.76 (3.7e-32);-0.58 (1.7e-07);-0.44 (0.15);-0.37 (4.4e-12);-0.52 (5.6e-11)	TRIM47	TRIM47	-0.95 (1.4e-06)	-0.47 (3.9e-02)	-2.55 (1.4e-86)	-1.41 (5.8e-32)	SPHK1:NM_001355139.2(0.58,0,87%), (0.64,0.02,83%), (0.09,0.91,67%)	SPHK1:NM_001355139.2(0.58,0,87%), (0.64,0.02,83%), (0.09,0.91,67%)	MIR636:NR_030366.1(0.56,0,87%), (0.3,0.41,83%), (0.94,0,67%)	TRIM47:NM_033452.3(0.44,0.04,87%), (0.34,0.33,83%), (0.77,0.06,67%)	TRIM47:NM_033452.3(0.44,0.04,87%), (0.34,0.33,83%), (0.77,0.06,67%)	-1.02 (1.1e-12),-1.02 (1.1e-12),-1.43 (1.5e-09),-0.95 (1.4e-06),-0.95 (1.4e-06)	-0.66 (1.9e-05),-0.66 (1.9e-05),-0.85 (1.1e-03),-0.47 (3.9e-02),-0.47 (3.9e-02)	-0.74 (1.3e-21),-0.74 (1.3e-21),-0.71 (3.9e-02),-2.55 (1.4e-86),-2.55 (1.4e-86)	-0.92 (1.7e-32),-0.92 (1.7e-32),-2.15 (6.7e-11),-1.41 (5.8e-32),-1.41 (5.8e-32)	17_75877313_A_G	BivFlnk;Enh;EnhBiv;TssA;TssAFlnk;TssBiv	ADRL.GLND.FET,BLD.CD3.PPC,BLD.CD56.PC,BRN.GRM.MTRX,ESC.H1,ESC.HUES48,ESC.HUES6,IPSC.18,IPSC.DF.19.11,LIV.HEPG2.CNCR;BLD.CD19.CPC,BLD.CD34.PC,BLD.CD4.CD25M.CD45RO.MPC,BLD.K562.CNCR,SPLN;BLD.CD14.MONO,BLD.CD14.PC,BLD.CD15.PC,BRN.FET.M,ESC.4STAR,ESDR.CD56.ECTO,ESDR.H1.BMP4.TROP,ESDR.H9.NEUR,IPSC.DF.6.9,THYM.FET;BRN.FET.F,BRST.HMEC.35,BRST.MYO,ESDR.CD56.MESO,FAT.ADIP.DR.MSC,GI.CLN.SIG,GI.CLN.SM.MUS,GI.DUO.SM.MUS,GI.ESO,GI.RECT.SM.MUS,GI.S.INT,GI.STMC.MUS,HRT.ATR.R,HRT.VENT.L,LNG,MUS.HSMMT,MUS.PSOAS,SKIN.PEN.FRSK.FIB.02,STRM.CHON.MRW.DR.MSC,VAS.AOR;BLD.CD19.PPC,BLD.CD3.CPC,BLD.CD34.CC,BLD.CD4.CD25.CD127M.TREGPC,BLD.CD4.CD25I.CD127.TMEMPC,BLD.CD4.CD25M.CD45RA.NPC,BLD.CD4.CD25M.IL17M.PL.TPC,BLD.CD4.CD25M.IL17P.PL.TPC,BLD.CD4.CD25M.TPC,BLD.CD4.MPC,BLD.CD4.NPC,BLD.CD8.MPC,BLD.CD8.NPC,BLD.GM12878,BLD.MOB.CD34.PC.F,BLD.MOB.CD34.PC.M,BLD.PER.MONUC.PC,BONE.OSTEO,BRN.ANG.GYR,BRN.ANT.CAUD,BRN.CING.GYR,BRN.CRTX.DR.NRSPHR,BRN.DL.PRFRNTL.CRTX,BRN.GANGEM.DR.NRSPHR,BRN.HIPP.MID,BRN.INF.TMP,BRN.NHA,BRN.SUB.NIG,BRST.HMEC,CRVX.HELAS3.CNCR,ESC.WA7,ESDR.H1.MSC,FAT.ADIP.NUC,FAT.MSC.DR.ADIP,GI.CLN.MUC,GI.DUO.MUC,GI.L.INT.FET,GI.RECT.MUC.29,GI.RECT.MUC.31,GI.S.INT.FET,GI.STMC.FET,GI.STMC.GAST,GI.STMC.MUC,HRT.FET,HRT.VNT.R,LIV.ADLT,LNG.A549.ETOH002.CNCR,LNG.FET,LNG.IMR90,LNG.NHLF,MUS.HSMM,MUS.LEG.FET,MUS.SAT,MUS.SKLT.F,MUS.SKLT.M,MUS.TRNK.FET,PANC,PLCNT.AMN,PLCNT.FET,SKIN.NHDFAD,SKIN.NHEK,SKIN.PEN.FRSK.KER.02,SKIN.PEN.FRSK.KER.03,SKIN.PEN.FRSK.MEL.01,SKIN.PEN.FRSK.MEL.03,STRM.MRW.MSC,THYM,VAS.HUVEC;ESC.H9,ESC.HUES64,ESC.I3,IPSC.15b,IPSC.20B	Blood,Brain,ESC,Liver,Other,iPSC;Blood,Other;Blood,Brain,ES-deriv,ESC,Thymus,iPSC;Brain,Digestive,ES-deriv,Epithelial,Heart,Lung,Mesench,Muscle;Adipose,Blood,Bone,Brain,Cervix,Digestive,ES-deriv,ESC,Epithelial,Heart,Liver,Lung,Mesench,Muscle,Myosat,Neurosph,Other,Skin,Thymus;ESC,iPSC	17_75877313_A_G	intron_variant	VEP	None	0	-1268	TRIM47	None,None,None	nan
13	95020250	95021181	chr13:95020458	Exon	95020881	rs4148553	0.9817	0.9813	0.364	0.07608	0.101243	Yes	0	0	0	0	-423	1.88 (9.3e-07)	-0.44 (0.35)	NA	NA																																	LOC101927284:NR_110754.1(0.76,0.02,31%), (NA,NA,NA%), (0.74,0.1,67%);LOC101927284:NR_110754.1(0.76,0.02,31%), (NA,NA,NA%), (0.74,0.1,67%);LOC101927284:NR_110754.1(0.76,0.02,31%), (NA,NA,NA%), (0.74,0.1,67%);LOC101927284:NR_110754.1(0.76,0.02,31%), (NA,NA,NA%), (0.74,0.1,67%)	NA(NA,NA,NA%), (NA,NA,NA%), (NA,NA,NA%);NA(NA,NA,NA%), (NA,NA,NA%), (NA,NA,NA%);NA(NA,NA,NA%), (NA,NA,NA%), (NA,NA,NA%);NA(NA,NA,NA%), (NA,NA,NA%), (NA,NA,NA%)	TGDS:NM_014305.4(-0.68,0.06,31%), (NA,NA,NA%), (-0.8,0.06,67%);TGDS:NM_014305.4(-0.68,0.06,31%), (NA,NA,NA%), (-0.8,0.06,67%);TGDS:NM_014305.4(-0.68,0.06,31%), (NA,NA,NA%), (-0.8,0.06,67%);TGDS:NM_014305.4(-0.68,0.06,31%), (NA,NA,NA%), (-0.8,0.06,67%)	LOC101927284:NR_110754.1(0.76,0.02,31%), (NA,NA,NA%), (0.74,0.1,67%);LOC101927284:NR_110754.1(0.76,0.02,31%), (NA,NA,NA%), (0.74,0.1,67%);LOC101927284:NR_110754.1(0.76,0.02,31%), (NA,NA,NA%), (0.74,0.1,67%);LOC101927284:NR_110754.1(0.76,0.02,31%), (NA,NA,NA%), (0.74,0.1,67%)	ABCC4:NM_005845.5(-0.21,0.67,31%), (NA,NA,NA%), (0.66,0.17,67%);ABCC4:NM_005845.5(-0.21,0.67,31%), (NA,NA,NA%), (0.66,0.17,67%);ABCC4:NM_005845.5(-0.21,0.67,31%), (NA,NA,NA%), (0.66,0.17,67%);ABCC4:NM_005845.5(-0.21,0.67,31%), (NA,NA,NA%), (0.66,0.17,67%)	-0.0 (0.99),NA,-1.0 (2.1e-11),-0.0 (0.99),0.83 (5.1e-23);-0.0 (0.99),NA,-1.0 (2.1e-11),-0.0 (0.99),0.83 (5.1e-23);-0.0 (0.99),NA,-1.0 (2.1e-11),-0.0 (0.99),0.83 (5.1e-23);-0.0 (0.99),NA,-1.0 (2.1e-11),-0.0 (0.99),0.83 (5.1e-23)	-0.58 (0.10),NA,-0.4 (2.1e-02),-0.58 (0.10),0.52 (1.1e-08);-0.58 (0.10),NA,-0.4 (2.1e-02),-0.58 (0.10),0.52 (1.1e-08);-0.58 (0.10),NA,-0.4 (2.1e-02),-0.58 (0.10),0.52 (1.1e-08);-0.58 (0.10),NA,-0.4 (2.1e-02),-0.58 (0.10),0.52 (1.1e-08)	NA,NA,-0.27 (5.2e-02),NA,-0.52 (3.4e-25);NA,NA,-0.27 (5.2e-02),NA,-0.52 (3.4e-25);NA,NA,-0.27 (5.2e-02),NA,-0.52 (3.4e-25);NA,NA,-0.27 (5.2e-02),NA,-0.52 (3.4e-25)	NA,NA,0.57 (6.5e-06),NA,0.03 (0.67);NA,NA,0.57 (6.5e-06),NA,0.03 (0.67);NA,NA,0.57 (6.5e-06),NA,0.03 (0.67);NA,NA,0.57 (6.5e-06),NA,0.03 (0.67)
1	198117027	198118344	chr1:198118126	Intergenic	198117891	rs12735014	1.019	1.019	0.3536	0.08001	0.101277	Yes	0	0	0	0	235	NA	NA	-0.94 (1.2e-03)	0.94 (5.3e-04)																																	ASPM:NM_018136.5(0.7,0,72%), (0.31,0.38,83%), (0.61,0.62,27%)	PTPRC:NR_052021.2(0.65,0,67%), (0.58,0.04,79%), (0.92,0.48,20%)	CRB1:NM_201253.3(-0.02,0.96,69%), (-0.04,0.94,79%), (0.97,0.13,27%)	NEK7:NM_133494.3(0.41,0.09,72%), (0.37,0.27,83%), (0.91,0.26,27%)	LHX9:NM_020204.3(0.79,0.11,18%), (0.85,0.17,21%), (NA,NA,NA%)	0.26 (0.45),NA,0.46 (1.2e-02),0.95 (1.9e-30),NA	-0.33 (0.40),NA,-0.14 (0.60),-0.4 (1.1e-05),NA	-0.33 (8.0e-07),-0.98 (8.2e-02),-0.81 (1.5e-03),0.26 (2.9e-05),NA	0.94 (4.3e-50),0.61 (0.25),0.72 (2.5e-03),0.94 (2.5e-57),NA
1	6414625	6416225	chr1:6415397	Exon	6415544	rs6667766	0.9498	0.9806	0.123	0.2569	0.101315	Yes	0	0	0	0	-147	1.65 (8.3e-04)	-1.36 (1.1e-02)	NA	NA																																	HES2:NM_019089.5(0.88,0,51%), (0.78,0.07,34%), (0.48,0.37,67%)	HES2:NM_019089.5(0.88,0,51%), (0.78,0.07,34%), (0.48,0.37,67%)	KCNAB2:NM_001199860.2(-0.79,0,56%), (0.1,0.89,41%), (0.74,0.09,67%)	HES2:NM_019089.5(0.88,0,51%), (0.78,0.07,34%), (0.48,0.37,67%)	HES2:NM_019089.5(0.88,0,51%), (0.78,0.07,34%), (0.48,0.37,67%)	1.43 (2.1e-10),1.43 (2.1e-10),0.74 (1.6e-06),1.43 (2.1e-10),1.43 (2.1e-10)	0.95 (1.1e-04),0.95 (1.1e-04),-0.08 (0.75),0.95 (1.1e-04),0.95 (1.1e-04)	NA,NA,-0.08 (0.17),NA,NA	NA,NA,-0.6 (9.4e-29),NA,NA
5	141875735	141876855	chr5:141876129	Intron	141876569	rs72794091	0.9615	1.036	0.3364	0.08698	0.101363	No	0	0	0	0	-440	-0.81 (5.1e-04)	-0.68 (3.2e-03)	NA	NA																																	DELE1:NM_014773.5(-0.98,0,41%), (-0.57,0.5,21%), (-0.92,0.01,67%)	PCDHGA9:NM_032089.2(-0.72,0.01,41%), (-0.77,0.26,21%), (-0.05,0.95,67%)	PCDHGA11:NM_018914.3(-0.92,0,41%), (-0.49,0.58,21%), (-0.94,0.01,67%)	PCDH1:NM_032420.5(0.91,0,41%), (0.19,0.86,21%), (-0.44,0.46,67%)	PCDH1:NM_002587.5(0.89,0,41%), (0.29,0.78,21%), (-0.48,0.41,67%)	0.47 (4.5e-04),1.39 (7.1e-02),0.6 (5.5e-11),-1.22 (2.0e-16),-1.22 (2.0e-16)	-0.06 (0.78),-0.51 (0.65),-0.4 (6.6e-05),-0.26 (0.18),-0.26 (0.18)	0.25 (1.6e-05),0.19 (0.70),-0.07 (0.71),NA,NA	-0.23 (7.7e-05),-0.41 (0.40),-0.34 (4.8e-02),NA,NA
17	17031324	17032758	chr17:17032351	Intergenic	17032466	rs73979053	1.053	0.9783	0.1372	0.2368	0.101396	No	0	0	0	0	-115	1.4 (1.2e-05)	0.52 (0.15)	0.95 (6.2e-06)	-1.22 (5.7e-08)																																	MPRIP:NM_015134.4(0.56,0.01,82%), (0.7,0.01,76%), (0.67,0.14,67%)	SNHG29:NR_027171.1(0.39,0.08,82%), (0.71,0.01,76%), (0.47,0.38,67%)	TOM1L2:NM_001033551.3(0.03,0.91,82%), (-0.44,0.2,76%), (0.74,0.08,67%)	MPRIP:NM_015134.4(0.56,0.01,82%), (0.7,0.01,76%), (0.67,0.14,67%)	LINC02090:NR_146886.1(-0.44,0.43,21%), (-0.78,0.5,14%), (-0.97,0.14,27%)	-0.15 (4.7e-02),-0.75 (1.5e-04),0.3 (2.4e-05),-0.15 (4.7e-02),NA	0.25 (6.2e-04),0.18 (0.51),-0.24 (2.2e-03),0.25 (6.2e-04),NA	0.18 (1.9e-05),-0.2 (1.1e-02),-0.25 (4.2e-06),0.18 (1.9e-05),NA	-0.4 (5.1e-21),0.02 (0.86),-0.21 (1.5e-04),-0.4 (5.1e-21),NA
1	46801035	46802563	chr1:46801565	Intron	46802369	rs681840	0.9547	0.9889	0.06289	0.3838	0.101578	Yes	0	0	0	0	-804	-0.15 (0.68)	-1.36 (4.8e-09)	NA	NA																																	RAD54L:NM_003579.4(-0.98,0,26%), (NA,NA,NA%), (-0.98,0,67%);RAD54L:NM_003579.4(-0.98,0,26%), (NA,NA,NA%), (-0.98,0,67%)	NA(NA,NA,NA%), (NA,NA,NA%), (NA,NA,NA%);NA(NA,NA,NA%), (NA,NA,NA%), (NA,NA,NA%)	RAD54L:NM_003579.4(-0.98,0,26%), (NA,NA,NA%), (-0.98,0,67%);RAD54L:NM_003579.4(-0.98,0,26%), (NA,NA,NA%), (-0.98,0,67%)	CYP4B1:NM_000779.4(0.09,0.88,26%), (NA,NA,NA%), (0.09,0.9,67%);CYP4B1:NM_000779.4(0.09,0.88,26%), (NA,NA,NA%), (0.09,0.9,67%)	CYP4B1:NM_000779.4(0.09,0.88,26%), (NA,NA,NA%), (0.09,0.9,67%);CYP4B1:NM_000779.4(0.09,0.88,26%), (NA,NA,NA%), (0.09,0.9,67%)	0.59 (0.20),NA,0.59 (0.20),-0.02 (0.94),-0.02 (0.94);0.59 (0.20),NA,0.59 (0.20),-0.02 (0.94),-0.02 (0.94)	0.23 (0.73),NA,0.23 (0.73),-0.59 (9.6e-04),-0.59 (9.6e-04);0.23 (0.73),NA,0.23 (0.73),-0.59 (9.6e-04),-0.59 (9.6e-04)	-0.04 (0.52),NA,-0.04 (0.52),NA,NA;-0.04 (0.52),NA,-0.04 (0.52),NA,NA	0.07 (0.27),NA,0.07 (0.27),NA,NA;0.07 (0.27),NA,0.07 (0.27),NA,NA
19	18763653	18764782	chr19:18764083	Intron	18764616	rs114681099	1.058	1.025	0.1418	0.2315	0.101726	Yes	0	0	0	0	-533	0.04 (0.94)	-1.07 (7.8e-06)	0.34 (0.26)	-0.48 (0.11)																																	ZNF101:NM_033204.4(-0.73,0,82%), (-0.48,0.14,76%), (-0.78,0.05,67%)	ATP13A1:NM_020410.3(-0.11,0.7,82%), (0.76,0,76%), (-0.63,0.16,67%)	ZNF14:NM_021030.3(-0.42,0.06,82%), (-0.14,0.76,76%), (-0.85,0.02,67%)	COMP:NM_000095.3(0.23,0.51,51%), (0.3,0.57,48%), (-0.13,0.9,40%)	CRTC1:NM_015321.3(-0.59,0,82%), (0.11,0.83,76%), (-0.4,0.46,67%)	-0.15 (0.27),-0.12 (0.45),-0.6 (4.9e-04),-2.81 (4.8e-02),0.72 (2.9e-12)	-0.25 (8.6e-02),0.06 (0.78),-0.13 (0.60),0.11 (None),-0.03 (0.86)	-0.29 (5.3e-05),-0.52 (7.9e-15),-0.14 (0.25),NA,-0.19 (1.6e-03)	-0.57 (2.0e-16),-0.76 (9.6e-31),0.35 (2.4e-03),NA,-0.44 (1.2e-13)
8	8625383	8627130	chr8:8625879	Intergenic	8626677	rs13256641	0.9611	1.013	0.1012	0.2947	0.101749	No	0	0	0	0	-798	-0.44 (0.92)	-0.67 (None)	0.2 (0.67)	1.27 (3.7e-04)																																	ERI1:NM_001354635.2(0.86,0,85%), (0.56,0.05,83%), (0.37,0.57,60%);ERI1:NM_001354635.2(0.86,0,85%), (0.56,0.05,83%), (0.37,0.57,60%)	ERI1:NM_153332.4(0.86,0,85%), (0.56,0.05,83%), (0.35,0.58,60%);ERI1:NM_153332.4(0.86,0,85%), (0.56,0.05,83%), (0.35,0.58,60%)	PRAG1:NM_001080826.3(0.68,0,85%), (0.41,0.21,83%), (-0.73,0.13,60%);PRAG1:NM_001080826.3(0.68,0,85%), (0.41,0.21,83%), (-0.73,0.13,60%)	CLDN23:NM_194284.3(-0.03,0.93,85%), (0.15,0.73,83%), (-0.36,0.58,60%);CLDN23:NM_194284.3(-0.03,0.93,85%), (0.15,0.73,83%), (-0.36,0.58,60%)	CLDN23:NM_194284.3(-0.03,0.93,85%), (0.15,0.73,83%), (-0.36,0.58,60%);CLDN23:NM_194284.3(-0.03,0.93,85%), (0.15,0.73,83%), (-0.36,0.58,60%)	-0.69 (2.0e-05),-0.69 (2.0e-05),-0.47 (1.3e-12),1.3 (1.2e-03),1.3 (1.2e-03);-0.69 (2.0e-05),-0.69 (2.0e-05),-0.47 (1.3e-12),1.3 (1.2e-03),1.3 (1.2e-03)	-0.38 (4.6e-02),-0.38 (4.6e-02),-0.29 (4.1e-05),0.19 (0.77),0.19 (0.77);-0.38 (4.6e-02),-0.38 (4.6e-02),-0.29 (4.1e-05),0.19 (0.77),0.19 (0.77)	0.47 (1.0e-07),0.47 (1.0e-07),1.3 (7.9e-192),-1.51 (1.9e-07),-1.51 (1.9e-07);0.47 (1.0e-07),0.47 (1.0e-07),1.3 (7.9e-192),-1.51 (1.9e-07),-1.51 (1.9e-07)	0.54 (5.5e-10),0.54 (5.5e-10),0.38 (2.3e-17),-0.82 (3.8e-03),-0.82 (3.8e-03);0.54 (5.5e-10),0.54 (5.5e-10),0.38 (2.3e-17),-0.82 (3.8e-03),-0.82 (3.8e-03)
16	87945230	87946087	chr16:87945686	Intergenic	87945654	rs11642653	1.035	1.009	0.07374	0.355	0.101922	Yes	0	0	0	0	32	0.76 (1.3e-04)	-0.28 (0.19)	-1.42 (0.11)	-0.97 (0.30)																																	CBFA2T3:NM_175931.3(0.93,0,79%), (0.32,0.43,72%), (-0.33,0.57,67%)	CA5A:NM_001739.2(-0.13,0.67,79%), (0.49,0.15,72%), (0.36,0.54,67%)	C16orf95-DT:NR_135180.1(0.21,0.44,82%), (0.3,0.46,76%), (-0.96,0,67%)	BANP:NM_001384916.1(-0.18,0.5,82%), (0.43,0.22,76%), (-0.74,0.09,67%)	CA5A:NM_001739.2(-0.13,0.67,79%), (0.49,0.15,72%), (0.36,0.54,67%)	-0.9 (2.0e-05),1.46 (3.9e-02),-0.83 (2.5e-04),0.11 (0.27),1.46 (3.9e-02)	-0.73 (1.5e-03),-0.28 (0.81),-0.56 (2.7e-02),-0.25 (1.3e-02),-0.28 (0.81)	-1.0 (3.2e-02),-0.17 (0.81),-0.23 (3.6e-02),-0.34 (1.8e-10),-0.17 (0.81)	-0.89 (5.8e-02),-0.96 (0.13),-0.25 (2.3e-02),-0.49 (1.2e-20),-0.96 (0.13)
6	30780607	30781814	chr6:30781592	Intron	30781456	rs9468829	1.018	1.028	0.4929	0.04077	0.102057	Yes	1	0	1	0	136	1.01 (4.1e-02)	0.01 (0.99)	1.53 (3.4e-41)	-1.09 (2.7e-19)	06_30781456_T_A;06_30781456_T_G	POLR2A;SMARCB1	Gliobla,HCT-116,HUVEC,HeLa-S3,HepG2,IMR90,K562,PANC-1,SK-N-MC,SK-N-SH;HeLa-S3	Blood,Blood vessel,Brain,Cervix,Colon,Liver,Lung,Pancreas;Cervix											06_30781456_T_A;06_30781456_T_G	;DDR1;DHX16;FLOT1;GTF2H4;HCG20;HCG4P7;HLA-C;HLA-J;HLA-T;IER3;MDC1;MIR4640;NRM;PPP1R18;PSORS1C1;PSORS1C2;TUBB;XXbac-BPG299F13.17	Within loop,Within loop,Within loop;Within loop,Within loop,Within loop,Within loop,Within loop,Within loop,Within loop,Within loop,Within loop,Within loop,Within loop,Within loop,Within loop,Within loop,Within loop;Within loop,Within loop;eqtl,eqtl,eqtl,eqtl,eqtl,Within loop,Within loop,Within loop,Within loop,Within loop,Within loop,Within loop,Within loop,Within loop,Within loop,Within loop,Within loop,Within loop,Within loop,Within loop,Within loop,Within loop,Within loop,Within loop,Within loop,Within loop,Within loop,Within loop,Within loop,Within loop,Within loop,Within loop,Within loop,Within loop,Within loop,Within loop,Within loop,Within loop;eqtl,eqtl,eqtl,eqtl,eqtl,eqtl,eqtl,eqtl,eqtl;eqtl,eqtl,eqtl,eqtl,eqtl;eqtl,eqtl,eqtl;eqtl;eqtl,Within loop,Within loop,Within loop,Within loop,Within loop,Within loop,Within loop,Within loop,Within loop,Within loop,Within loop,Within loop,Within loop,Within loop,Within loop,Within loop,Within loop,Within loop,Within loop,Within loop,Within loop,Within loop,Within loop,Within loop,Within loop,Within loop,Within loop,Within loop,Within loop,Within loop,Within loop,Within loop,Within loop;Within loop,Within loop,Within loop,Within loop,Within loop,Within loop,Within loop;Within loop,Within loop,Within loop,Within loop,Within loop,Within loop;Within loop,Within loop,Within loop,Within loop,Within loop;eqtl,eqtl;Within loop,Within loop,Within loop,Within loop,Within loop,Within loop,Within loop,Within loop,Within loop,Within loop,Within loop,Within loop,Within loop	NHEK,RPMI7951,Caki2;HAP1_WAPL_KO,HMEC,HAP1_DKO,HepG2,HCT116-untreated,KBM7,HMEC,THP1,HepG2,HAP1_DKO,Caki2,HAP1,HUVEC,HAP1_SCC4_KO,G401;PANC1,HepG2;Brain Cerebellum,Breast Mammary Tissue,Lung,Thyroid,Whole Blood,K562,HAP1_WAPL_KO,HMEC,HAP1_DKO,HepG2,PANC1,Hippocampus,IMR90,T47D,HCT116-untreated,KBM7,HMEC,THP1,HepG2,PANC1,HAP1_DKO,Caki2,T47D,HepG2,GM12878,Astrocyte,HUVEC,HMEC,HAP1,HAP1_WAPL_KO,K562,THP1,HepG2,HUVEC,HAP1_SCC4_KO,G401,RPMI7951,Caki2;Artery Tibial,Brain Anterior cingulate cortex BA24,Brain Cerebellum,Colon Sigmoid,Colon Transverse,Esophagus Muscularis,Heart Atrial Appendage,Muscle Skeletal,Skin Sun Exposed Lower leg;Artery Tibial,Cells Cultured fibroblasts,Heart Atrial Appendage,Nerve Tibial,Spleen;Adipose Visceral Omentum,Nerve Tibial,Vagina;Artery Tibial,Breast Mammary Tissue,Thyroid;Brain Cerebellar Hemisphere,Brain Cerebellum,Muscle Skeletal;Heart Left Ventricle;Whole Blood,K562,HAP1_WAPL_KO,HMEC,HAP1_DKO,HepG2,PANC1,Hippocampus,IMR90,T47D,HCT116-untreated,KBM7,HMEC,THP1,HepG2,PANC1,HAP1_DKO,Caki2,T47D,HepG2,GM12878,Astrocyte,HUVEC,HMEC,HAP1,HAP1_WAPL_KO,K562,THP1,HepG2,HUVEC,HAP1_SCC4_KO,G401,RPMI7951,Caki2;HMEC,HAP1_DKO,HepG2,PANC1,PANC1,T47D,HepG2;HAP1_WAPL_KO,HAP1;HMEC,HAP1_DKO,HepG2,PANC1,T47D,HepG2;HMEC,HAP1_DKO,HepG2,PANC1,HepG2;Artery Tibial,Thyroid;HMEC,HAP1_DKO,HepG2,PANC1,PANC1,HAP1_DKO,Caki2,T47D,HepG2,Astrocyte,HAP1,RPMI7951,Caki2;Skin Sun Exposed Lower leg	True,True,True;True,True,True,True,True,True,True,True,True,True,True,True,True,True,True;True,True;True,True,True,True,True,True,True,True,True,True,True,True,True,True,True,True,True,True,True,True,True,True,True,True,True,True,True,True,True,True,True,True,True,True,True,True,True,True;True,True,True,True,True,True,True,True,True;True,True,True,True,True;True;True,True,True,True,True,True,True,True,True,True,True,True,True,True,True,True,True,True,True,True,True,True,True,True,True,True,True,True,True,True,True,True,True,True;True,True,True,True,True,True,True;True,True,True,True,True,True;True,True,True,True,True,True,True,True,True,True,True,True,True	nan,nan,nan;nan,nan,nan,nan,nan,nan,nan,nan,nan,nan,nan,nan,nan,nan,nan;nan,nan;nan,nan,nan,nan,nan,nan,nan,nan,nan,nan,nan,nan,nan,nan,nan,nan,nan,nan,nan,nan,nan,nan,nan,nan,nan,nan,nan,nan,nan,nan,nan,nan,nan,nan,nan,nan,nan,nan;nan,nan,nan,nan,nan,nan,nan,nan,nan;nan,nan,nan,nan,nan;nan;nan,nan,nan,nan,nan,nan,nan,nan,nan,nan,nan,nan,nan,nan,nan,nan,nan,nan,nan,nan,nan,nan,nan,nan,nan,nan,nan,nan,nan,nan,nan,nan,nan,nan;nan,nan,nan,nan,nan,nan,nan;nan,nan,nan,nan,nan,nan;nan,nan,nan,nan,nan,nan,nan,nan,nan,nan,nan,nan,nan	nan,nan,nan;nan,nan,nan,nan,nan,nan,nan,nan,nan,nan,nan,nan,nan,nan,nan;nan,nan;nan,nan,nan,nan,nan,nan,nan,nan,nan,nan,nan,nan,nan,nan,nan,nan,nan,nan,nan,nan,nan,nan,nan,nan,nan,nan,nan,nan,nan,nan,nan,nan,nan,nan,nan,nan,nan,nan;nan,nan,nan,nan,nan,nan,nan,nan,nan;nan,nan,nan,nan,nan;nan;nan,nan,nan,nan,nan,nan,nan,nan,nan,nan,nan,nan,nan,nan,nan,nan,nan,nan,nan,nan,nan,nan,nan,nan,nan,nan,nan,nan,nan,nan,nan,nan,nan,nan;nan,nan,nan,nan,nan,nan,nan;nan,nan,nan,nan,nan,nan;nan,nan,nan,nan,nan,nan,nan,nan,nan,nan,nan,nan,nan	None,None,None;None,None,None,None,None,None,None,None,None,None,None,None,None,None,None;None,None;4.37632e-05,0.000153485,1.15582e-06,0.000348005,1.24056e-06,None,None,None,None,None,None,None,None,None,None,None,None,None,None,None,None,None,None,None,None,None,None,None,None,None,None,None,None,None,None,None,None,None;5.68373e-07,1.28027e-05,9.74279e-05,3.772e-06,0.000101867,0.000242794,5.53706e-05,3.21133e-05,2.25631e-06;0.000287456,1.90667e-05,7.32287e-05,0.000212444,8.5413e-05;6.00186e-05,0.000195197,4.58035e-05;2.12132e-05,8.90094e-05,8.94135e-06;1.78151e-05,1.58317e-06,2.96669e-06;0.000167759;3.35896e-05,None,None,None,None,None,None,None,None,None,None,None,None,None,None,None,None,None,None,None,None,None,None,None,None,None,None,None,None,None,None,None,None,None;None,None,None,None,None,None,None;None,None,None,None,None,None;None,None,None,None,None;1.21821e-06,0.000105784;5.13934e-05,0.000276614;None,None,None,None,None,None,None,None,None,None,None,None,None;0.000145836	None;-0.38 (9.2e-04);-0.47 (3.2e-03);0.7 (3.0e-12);-0.69 (5.5e-02);0.61 (0.26);-0.61 (4.5e-02);-2.21 (1.4e-06);0.37 (1.6e-03);-0.17 (0.53);-0.51 (0.48);-0.97 (0.50);-2.21 (5.7e-17);1.07 (2.1e-04);3.06 (0.10);-0.85 (3.1e-11)	None;-0.45 (1.8e-04);-0.06 (0.82);-0.13 (0.36);0.06 (0.92);-0.56 (0.40);-0.55 (0.11);-0.77 (0.17);-0.05 (0.82);-0.17 (0.59);-0.3 (0.76);0.31 (None);-0.27 (0.47);0.43 (0.25);-2.98 (None);-0.2 (0.24)	None;-0.69 (9.6e-16);-0.43 (3.5e-08);0.92 (3.8e-65);-0.81 (1.7e-07);1.82 (3.2e-50);-0.73 (1.5e-08);-0.6 (0.18);0.91 (8.1e-51);0.02 (0.82);-0.39 (0.55);-0.28 (7.2e-03);0.06 (0.38);-0.64 (4.5e-22);-0.13 (1.4e-02)	None;-0.59 (6.7e-12);-0.5 (1.3e-10);-1.08 (2.9e-83);-0.39 (1.3e-02);-1.0 (1.9e-12);-0.85 (4.8e-11);-1.11 (1.1e-02);-1.37 (3.5e-107);-0.23 (3.8e-03);-0.82 (0.19);-0.33 (1.2e-03);-1.03 (1.6e-61);-0.67 (3.9e-24);-0.48 (1.3e-21)	HCG20	HCG20	0.61 (0.26)	-0.56 (0.40)	1.82 (3.2e-50)	-1.0 (1.9e-12)	MDC1:NM_014641.3(0.94,0,87%), (0.58,0.04,83%), (-0.19,0.78,67%)	FLOT1:NM_005803.4(0.84,0,87%), (0.85,0,83%), (0.02,0.98,67%)	DDX39B-AS1:NR_133674.1(-0.07,0.8,87%), (-0.1,0.84,83%), (-0.71,0.13,67%)	HCG20:NR_138037.1(0.92,0,87%), (0.82,0,83%), (0.56,0.28,67%)	HCG20:NR_138037.1(0.92,0,87%), (0.82,0,83%), (0.56,0.28,67%)	-0.17 (0.53),0.7 (3.0e-12),-0.82 (1.4e-03),0.61 (0.26),0.61 (0.26)	-0.17 (0.59),-0.13 (0.36),-0.36 (0.27),-0.56 (0.40),-0.56 (0.40)	0.02 (0.82),0.92 (3.8e-65),0.22 (0.21),1.82 (3.2e-50),1.82 (3.2e-50)	-0.23 (3.8e-03),-1.08 (2.9e-83),0.42 (1.5e-02),-1.0 (1.9e-12),-1.0 (1.9e-12)	06_30781456_T_A;06_30781456_T_G	Enh;EnhBiv;TssAFlnk	ADRL.GLND.FET,BLD.CD14.PC,BLD.CD15.PC,BLD.CD19.CPC,BLD.CD19.PPC,BLD.CD3.PPC,BLD.CD34.CC,BLD.CD34.PC,BLD.CD4.CD25M.CD45RA.NPC,BLD.CD4.CD25M.IL17M.PL.TPC,BLD.CD4.CD25M.TPC,BLD.CD4.NPC,BLD.CD56.PC,BLD.CD8.NPC,BLD.GM12878,BLD.PER.MONUC.PC,BRST.HMEC,BRST.HMEC.35,BRST.MYO,ESDR.H1.BMP4.TROP,ESDR.H1.MSC,FAT.ADIP.DR.MSC,FAT.MSC.DR.ADIP,GI.CLN.SIG,GI.DUO.MUC,GI.DUO.SM.MUS,GI.L.INT.FET,GI.S.INT,GI.S.INT.FET,GI.STMC.FET,GI.STMC.GAST,GI.STMC.MUC,HRT.VENT.L,HRT.VNT.R,IPSC.DF.19.11,KID.FET,LIV.ADLT,LNG,LNG.NHLF,MUS.LEG.FET,MUS.PSOAS,MUS.TRNK.FET,OVRY,PANC,PLCNT.AMN,PLCNT.FET,SKIN.PEN.FRSK.KER.02,SKIN.PEN.FRSK.MEL.03,SPLN,STRM.MRW.MSC,THYM.FET,VAS.AOR,VAS.HUVEC;BLD.MOB.CD34.PC.F;BLD.CD14.MONO,BLD.K562.CNCR,BLD.MOB.CD34.PC.M,BONE.OSTEO,BRN.ANG.GYR,BRN.ANT.CAUD,BRN.CING.GYR,BRN.CRTX.DR.NRSPHR,BRN.DL.PRFRNTL.CRTX,BRN.FET.F,BRN.FET.M,BRN.GANGEM.DR.NRSPHR,BRN.GRM.MTRX,BRN.HIPP.MID,BRN.INF.TMP,BRN.NHA,BRN.SUB.NIG,CRVX.HELAS3.CNCR,FAT.ADIP.NUC,GI.CLN.MUC,GI.CLN.SM.MUS,GI.RECT.MUC.29,GI.RECT.MUC.31,GI.RECT.SM.MUS,GI.STMC.MUS,HRT.ATR.R,HRT.FET,LIV.HEPG2.CNCR,LNG.A549.ETOH002.CNCR,LNG.FET,LNG.IMR90,MUS.HSMM,MUS.HSMMT,MUS.SAT,MUS.SKLT.F,MUS.SKLT.M,SKIN.NHDFAD,SKIN.NHEK,SKIN.PEN.FRSK.FIB.01,SKIN.PEN.FRSK.FIB.02,SKIN.PEN.FRSK.KER.03,SKIN.PEN.FRSK.MEL.01,STRM.CHON.MRW.DR.MSC	Blood,Digestive,ES-deriv,Epithelial,Heart,Liver,Lung,Mesench,Muscle,Other,Thymus,iPSC;Blood;Adipose,Blood,Bone,Brain,Cervix,Digestive,Epithelial,Heart,Liver,Lung,Mesench,Muscle,Myosat,Neurosph,Other,Skin
16	85334927	85335701	chr16:85335291	Intergenic	85335238	rs8061198	0.9644	0.9644	0.3573	0.07951	0.102066	Yes	0	0	0	0	53	-1.04 (5.6e-04)	-0.46 (0.14)	NA	NA																																	ATP2C2:NM_014861.4(0.93,0,31%), (NA,NA,NA%), (0.72,0.1,67%);ATP2C2:NM_014861.4(0.93,0,31%), (NA,NA,NA%), (0.72,0.1,67%)	NA(NA,NA,NA%), (NA,NA,NA%), (NA,NA,NA%);NA(NA,NA,NA%), (NA,NA,NA%), (NA,NA,NA%)	LINC01081:NR_104139.1(-0.19,0.72,31%), (NA,NA,NA%), (-0.72,0.1,67%);LINC01081:NR_104139.1(-0.19,0.72,31%), (NA,NA,NA%), (-0.72,0.1,67%)	MIR5093:NR_049816.1(0.42,0.54,18%), (NA,NA,NA%), (0.42,0.58,47%);MIR5093:NR_049816.1(0.42,0.54,18%), (NA,NA,NA%), (0.42,0.58,47%)	MIR5093:NR_049816.1(0.42,0.54,18%), (NA,NA,NA%), (0.42,0.58,47%);MIR5093:NR_049816.1(0.42,0.54,18%), (NA,NA,NA%), (0.42,0.58,47%)	-0.27 (3.5e-04),NA,NA,-2.33 (0.22),-2.33 (0.22);-0.27 (3.5e-04),NA,NA,-2.33 (0.22),-2.33 (0.22)	-0.5 (2.1e-11),NA,NA,-0.41 (None),-0.41 (None);-0.5 (2.1e-11),NA,NA,-0.41 (None),-0.41 (None)	0.61 (0.44),NA,NA,NA,NA;0.61 (0.44),NA,NA,NA,NA	-0.61 (0.46),NA,NA,NA,NA;-0.61 (0.46),NA,NA,NA,NA
6	47043818	47045910	chr6:47044585	Intergenic	47044717	rs10948320	0.9525	1.009	0.03847	0.4748	0.10215	No	0	1	1	0	-132	0.88 (9.4e-08)	-0.05 (0.83)	1.02 (7.4e-06)	-0.5 (6.2e-02)	06_47044717_C_G;06_47044717_C_T	CHD2;EP300;ESR1;FOSL2;GABPA;GATA2;GATA3;GTF2F1;JUN;MAX;MYC;POLR2A;RFX5;SMC3;STAT3;TAF1;TCF7L2	HeLa-S3;A549,HeLa-S3,T-47D;T-47D;A549;HUVEC;HUVEC,HeLa-S3,HepG2;MCF10A-Er-Src;HCT-116,HUVEC,HeLa-S3;HeLa-S3,MCF10A-Er-Src;HCT-116	Cervix;Breast,Cervix,Epithelium;Breast;Epithelium;Blood vessel;Blood vessel,Cervix,Liver;Blood vessel,Cervix,Colon;Breast,Cervix;Colon											06_47044717_C_G;06_47044717_C_T	CYP39A1;GPR110;GPR116;MEP1A;SLC25A27;TNFRSF21	Anchor to anchor;Within loop,Within loop,Within loop,Within loop,Within loop,Within loop,Within loop,Within loop,Within loop,Within loop,Within loop,Within loop,Within loop,Within loop,Within loop,Within loop,Within loop,Within loop,Within loop,Within loop,Within loop,Within loop,Within loop,Within loop,Within loop,Within loop,Within loop,Within loop,Within loop,Within loop,Within loop,Anchor to anchor,Anchor to anchor,Anchor to anchor,Anchor to anchor,Anchor to anchor,Anchor to anchor,Anchor to anchor,Anchor to anchor,Anchor to anchor,Anchor to anchor,Anchor to anchor;Within loop,Within loop,Within loop,Within loop,Within loop,Within loop,Within loop,Within loop,Within loop,Within loop,Within loop,Within loop,Within loop,Within loop,Within loop,Within loop,Within loop,Within loop,Within loop,Within loop,Within loop,Within loop,Within loop	HCT116-untreated;PANC1,HAP1_DKO,T47D,Caki2,Aorta,VentricleLeft,T47D,Psoas,Psoas,Epidermal_Keratinocyte_day0,HCT116-untreated,KBM7,THP1,HepG2,Spleen,Ventricle_Right,Psoas,Adrenal,PANC1,Ventricle_Right,Psoas,PANC1,G401,GM12878,Epidermal_Keratinocyte_day6,Bowel_Small,Adrenal,Liver,SKMEL5,IMR90,HMEC,THP1,THP1_PMA,PANC1,Epidermal_Keratinocyte_day3,RPMI7951,HCT116-untreated,Epidermal_Keratinocyte_day3,HepG2,Epidermal_Keratinocyte_day0,HMEC,THP1;PANC1,HAP1_DKO,T47D,Aorta,VentricleLeft,Psoas,Psoas,Epidermal_Keratinocyte_day0,HCT116-untreated,KBM7,THP1,HepG2,Ventricle_Right,Psoas,Adrenal,Ventricle_Right,Psoas,PANC1,G401,GM12878,Epidermal_Keratinocyte_day6,IMR90,HMEC;PANC1;THP1_PMA	True;True,True,True,True,True,True,True,True,True,True,True,True,True,True,True,True,True,True,True,True,True,True,True,True,True,True,True,True,True,True,True,True,True,True,True,True,True,True,True,True,True,True;True,True,True,True,True,True,True,True,True,True,True,True,True,True,True,True,True,True,True,True,True,True,True	nan;nan,nan,nan,nan,nan,nan,nan,nan,nan,nan,nan,nan,nan,nan,nan,nan,nan,nan,nan,nan,nan,nan,nan,nan,nan,nan,nan,nan,nan,nan,nan,nan,nan,nan,nan,nan,nan,nan,nan,nan,nan,nan;nan,nan,nan,nan,nan,nan,nan,nan,nan,nan,nan,nan,nan,nan,nan,nan,nan,nan,nan,nan,nan,nan,nan	nan;nan,nan,nan,nan,nan,nan,nan,nan,nan,nan,nan,nan,nan,nan,nan,nan,nan,nan,nan,nan,nan,nan,nan,nan,nan,nan,nan,nan,nan,nan,nan,nan,nan,nan,nan,nan,nan,nan,nan,nan,nan,nan;nan,nan,nan,nan,nan,nan,nan,nan,nan,nan,nan,nan,nan,nan,nan,nan,nan,nan,nan,nan,nan,nan,nan	None;None,None,None,None,None,None,None,None,None,None,None,None,None,None,None,None,None,None,None,None,None,None,None,None,None,None,None,None,None,None,None,None,None,None,None,None,None,None,None,None,None,None;None,None,None,None,None,None,None,None,None,None,None,None,None,None,None,None,None,None,None,None,None,None,None	1.01 (2.7e-08);None;0.22 (0.79);-0.7 (0.13);0.06 (0.38)	0.11 (0.71);None;0.03 (0.98);0.11 (0.88);-0.4 (1.8e-10)	-0.37 (0.10);None;-1.29 (2.8e-13);0.11 (0.13)	0.66 (1.4e-03);None;0.52 (1.6e-03);1.05 (5.8e-60)	ADGRF1	LOC105375081	0.7 (1.1e-37);NA	0.51 (4.8e-19);NA	2.17 (1.8e-13);NA	-0.06 (0.88);NA	SLC25A27:NM_004277.5(-0.84,0,85%), (-0.68,0.01,79%), (-0.6,0.24,67%)	ADGRF5:NM_015234.5(-0.1,0.72,85%), (-0.77,0,79%), (0.67,0.16,67%)	ADGRF1:NM_025048.4(0.83,0,85%), (0.7,0.01,79%), (0.89,0.02,67%)	ADGRF1:NM_025048.4(0.83,0,85%), (0.7,0.01,79%), (0.89,0.02,67%)	ADGRF1:NM_025048.4(0.83,0,85%), (0.7,0.01,79%), (0.89,0.02,67%)	-0.7 (0.13),0.0 (0.98),0.7 (1.1e-37),0.7 (1.1e-37),0.7 (1.1e-37)	0.11 (0.88),0.47 (9.5e-04),0.51 (4.8e-19),0.51 (4.8e-19),0.51 (4.8e-19)	-1.29 (2.8e-13),1.04 (3.8e-05),2.17 (1.8e-13),2.17 (1.8e-13),2.17 (1.8e-13)	0.52 (1.6e-03),1.15 (4.0e-06),-0.06 (0.88),-0.06 (0.88),-0.06 (0.88)	06_47044717_C_G;06_47044717_C_T	Enh;TssAFlnk	BLD.CD15.PC,BLD.CD34.CC,BLD.CD34.PC,BLD.MOB.CD34.PC.F,BLD.MOB.CD34.PC.M,BRN.NHA,BRST.HMEC,BRST.HMEC.35,ESDR.CD184.ENDO,ESDR.CD56.MESO,GI.CLN.SIG,GI.ESO,GI.L.INT.FET,GI.RECT.MUC.31,GI.S.INT,GI.S.INT.FET,GI.STMC.MUC,KID.FET,LIV.HEPG2.CNCR,MUS.SAT,PANC.ISLT,SKIN.PEN.FRSK.KER.02,SKIN.PEN.FRSK.KER.03,VAS.HUVEC;CRVX.HELAS3.CNCR,LNG.A549.ETOH002.CNCR,SKIN.NHEK	Blood,Brain,Digestive,ES-deriv,Epithelial,Liver,Myosat,Other;Cervix,Lung,Skin
14	106843381	106845566	chr14:106844162;chr14:106844790	LIET Gene TSS Intergenic;Intergenic	106844924	rs11845680	0.9631	0.9855	0.1258	0.255	0.102236	Yes	0	0	0	0	-762;-134	-0.2 (0.61);-0.17 (0.58)	-1.33 (7.0e-07);-1.08 (6.9e-08)	-1.37 (0.17);-0.93 (None)	-1.01 (None);-0.87 (None)																																	FAM30A:NR_026800.2(-0.07,0.93,18%), (-0.07,0.95,24%), (NA,NA,NA%);FAM30A:NR_026800.2(-0.41,0.6,15%), (-0.41,0.69,21%), (NA,NA,NA%)	FAM30A:NR_026800.2(-0.07,0.93,18%), (-0.07,0.95,24%), (NA,NA,NA%);FAM30A:NR_026800.2(-0.41,0.6,15%), (-0.41,0.69,21%), (NA,NA,NA%)	NA(NA,NA,NA%), (NA,NA,NA%), (NA,NA,NA%);NA(NA,NA,NA%), (NA,NA,NA%), (NA,NA,NA%)	FAM30A:NR_026800.2(-0.07,0.93,18%), (-0.07,0.95,24%), (NA,NA,NA%);FAM30A:NR_026800.2(-0.41,0.6,15%), (-0.41,0.69,21%), (NA,NA,NA%)	FAM30A:NR_026800.2(-0.07,0.93,18%), (-0.07,0.95,24%), (NA,NA,NA%);FAM30A:NR_026800.2(-0.41,0.6,15%), (-0.41,0.69,21%), (NA,NA,NA%)	NA,NA,NA,NA,NA;NA,NA,NA,NA,NA	NA,NA,NA,NA,NA;NA,NA,NA,NA,NA	NA,NA,NA,NA,NA;NA,NA,NA,NA,NA	NA,NA,NA,NA,NA;NA,NA,NA,NA,NA
5	168365270	168366991	chr5:168366141	Intron	168366114	rs11134506	0.9853	0.979	0.4668	0.04671	0.102238	Yes	1	0	1	0	27	0.76 (0.80)	-0.93 (0.69)	-0.9 (6.0e-05)	-0.37 (0.15)	05_168366114_T_A;05_168366114_T_C;05_168366114_T_G	GATA2;STAT3	HUVEC;MCF10A-Er-Src	Blood vessel;Breast											05_168366114_T_A;05_168366114_T_C;05_168366114_T_G	;RARS;WWC1	Within loop;Within loop,Within loop;eqtl,Within loop,Within loop,Within loop,Within loop,Within loop,Within loop,Within loop,Within loop,Within loop,Within loop,Within loop,Within loop,Within loop,Within loop,Within loop,Within loop,Within loop,Within loop,Within loop,Within loop,Within loop	LNCAP;HAP1_WAPL_KO,T47D;Skin Not Sun Exposed Suprapubic,NHEK,G401,PANC1,THP1,HAP1_SCC4_KO,G401,HCT116-untreated,K562,HAP1_WAPL_KO,T47D,HepG2,Bladder,Caki2,HAP1,HMEC,GM12878,KBM7,T47D,Astrocyte,IMR90,THP1	True;True,True;True,True,True,True,True,True,True,True,True,True,True,True,True,True,True,True,True,True,True,True,True,True	nan;nan,nan;nan,nan,nan,nan,nan,nan,nan,nan,nan,nan,nan,nan,nan,nan,nan,nan,nan,nan,nan,nan,nan,nan	nan;nan,nan;nan,nan,nan,nan,nan,nan,nan,nan,nan,nan,nan,nan,nan,nan,nan,nan,nan,nan,nan,nan,nan,nan	None;None,None;8.66071e-07,None,None,None,None,None,None,None,None,None,None,None,None,None,None,None,None,None,None,None,None,None	None;0.29 (1.5e-05)	None;-0.25 (4.7e-04)	None;-0.36 (4.6e-20)	None;-0.1 (1.2e-02)	WWC1	WWC1	0.29 (1.5e-05)	-0.25 (4.7e-04)	-0.36 (4.6e-20)	-0.1 (1.2e-02)	SLIT3:NM_003062.4(0.91,0,85%), (0.49,0.1,83%), (0.76,0.13,60%)	TENM2:NM_001080428.3(-0.47,0.03,85%), (-0.58,0.04,83%), (0.85,0.06,60%)	TENM2:NM_001368145.1(-0.42,0.06,85%), (-0.49,0.1,83%), (0.85,0.05,60%)	WWC1:NM_015238.3(0.85,0,85%), (0.48,0.11,83%), (0.61,0.28,60%)	TENM2:NM_001080428.3(-0.47,0.03,85%), (-0.58,0.04,83%), (0.85,0.06,60%)	0.8 (7.4e-03),1.27 (3.0e-63),1.27 (3.0e-63),0.29 (1.5e-05),1.27 (3.0e-63)	-0.12 (0.81),-0.16 (0.10),-0.16 (0.10),-0.25 (4.7e-04),-0.16 (0.10)	0.69 (1.2e-49),0.53 (2.4e-14),0.53 (2.4e-14),-0.36 (4.6e-20),0.53 (2.4e-14)	0.88 (6.2e-81),0.32 (7.7e-06),0.32 (7.7e-06),-0.1 (1.2e-02),0.32 (7.7e-06)	05_168366114_T_A;05_168366114_T_C;05_168366114_T_G	Enh;TssAFlnk	BONE.OSTEO,BRN.ANT.CAUD,BRN.CING.GYR,BRN.CRTX.DR.NRSPHR,BRN.DL.PRFRNTL.CRTX,BRN.FET.M,BRN.GANGEM.DR.NRSPHR,BRN.GRM.MTRX,BRN.HIPP.MID,BRN.INF.TMP,BRN.NHA,BRST.HMEC,BRST.HMEC.35,BRST.MYO,CRVX.HELAS3.CNCR,ESC.4STAR,ESC.H1,ESC.H9,ESC.HUES48,ESC.HUES6,ESC.HUES64,ESC.I3,ESC.WA7,ESDR.CD184.ENDO,ESDR.CD56.ECTO,ESDR.CD56.MESO,ESDR.H1.BMP4.MESO,ESDR.H1.BMP4.TROP,ESDR.H1.MSC,ESDR.H9.NEUR,ESDR.H9.NEUR.PROG,FAT.ADIP.NUC,GI.DUO.MUC,GI.ESO,GI.S.INT.FET,GI.STMC.GAST,HRT.ATR.R,HRT.FET,IPSC.18,IPSC.20B,IPSC.DF.19.11,IPSC.DF.6.9,LIV.ADLT,LIV.HEPG2.CNCR,LNG,LNG.FET,LNG.IMR90,LNG.NHLF,MUS.HSMM,MUS.SAT,PANC,PLCNT.AMN,PLCNT.FET,SKIN.PEN.FRSK.MEL.01,SKIN.PEN.FRSK.MEL.03,STRM.CHON.MRW.DR.MSC,STRM.MRW.MSC,VAS.HUVEC;BRN.FET.F,FAT.ADIP.DR.MSC,FAT.MSC.DR.ADIP,LNG.A549.ETOH002.CNCR,SKIN.NHDFAD,SKIN.NHEK,SKIN.PEN.FRSK.FIB.01,SKIN.PEN.FRSK.FIB.02,SKIN.PEN.FRSK.KER.02,SKIN.PEN.FRSK.KER.03	Adipose,Bone,Brain,Cervix,Digestive,ES-deriv,ESC,Epithelial,Heart,Liver,Lung,Mesench,Muscle,Myosat,Neurosph,Other,iPSC;Brain,Epithelial,Lung,Mesench,Skin
13	100874723	100876339	chr13:100875804	Intron	100874776	rs666201	0.9714	1.014	0.1642	0.2062	0.102395	No	0	0	0	0	1028	NA	NA	2.65 (1.0e-04)	-0.29 (0.79)																																	NALCN:NM_052867.4(0.75,0,64%), (0.7,0.01,83%), (NA,NA,NA%)	NALCN-AS1:NR_047687.1(0.72,0,64%), (0.73,0,83%), (NA,NA,NA%)	NA(NA,NA,NA%), (NA,NA,NA%), (NA,NA,NA%)	NALCN-AS1:NR_047687.1(0.72,0,64%), (0.73,0,83%), (NA,NA,NA%)	NALCN:NM_052867.4(0.75,0,64%), (0.7,0.01,83%), (NA,NA,NA%)	-0.4 (0.29),-0.51 (0.76),NA,-0.51 (0.76),-0.4 (0.29)	-0.56 (0.18),-0.88 (None),NA,-0.88 (None),-0.56 (0.18)	0.45 (1.2e-07),0.57 (0.29),NA,0.57 (0.29),0.45 (1.2e-07)	0.96 (7.1e-32),-0.33 (0.57),NA,-0.33 (0.57),0.96 (7.1e-32)
6	139597055	139599276	chr6:139598058	Intergenic	139598800	rs9495538	0.9549	0.9943	0.02013	0.5834	0.102568	Yes	0	1	1	0	-742	3.97 (None)	3.48 (None)	-0.33 (0.27)	1.01 (4.3e-05)															06_139598800_C_A;06_139598800_C_G;06_139598800_C_T	;CITED2;LOC100132735;LOC645434	Within loop,Within loop,Within loop,Within loop,Within loop,Within loop,Within loop,Within loop,Within loop,Within loop,Within loop,Anchor to anchor,Anchor to anchor,Anchor to anchor,Anchor to anchor,Anchor to anchor,Anchor to anchor,Anchor to anchor,Anchor to anchor;Anchor to anchor;Within loop;Within loop,Within loop	SKMEL5,H1-TRO,VentricleLeft,THP1_PMA,Bowel_Small,G401,VentricleLeft,H1-TRO,RPMI7951,Caki2,THP1,PANC1,G401,Caki2,Astrocyte,H1-MSC,Lung,Epidermal_Keratinocyte_day3,IMR90;Liver;PANC1;Astrocyte,Spleen	True,True,True,True,True,True,True,True,True,True,True,True,True,True,True,True,True,True,True;True;True,True	nan,nan,nan,nan,nan,nan,nan,nan,nan,nan,nan,nan,nan,nan,nan,nan,nan,nan,nan;nan;nan,nan	nan,nan,nan,nan,nan,nan,nan,nan,nan,nan,nan,nan,nan,nan,nan,nan,nan,nan,nan;nan;nan,nan	None,None,None,None,None,None,None,None,None,None,None,None,None,None,None,None,None,None,None;None;None,None	None;-0.27 (0.13)	None;-0.52 (5.0e-03)	None;-0.35 (1.8e-05)	None;-0.26 (2.1e-03)	LOC105378024	ATP5PBP6	NA;NA	NA;NA	NA;NA	NA;NA	CITED2:NM_006079.5(0.94,0,85%), (0.85,0,83%), (-0.04,0.96,60%)	CITED2:NM_001168389.3(0.92,0,85%), (0.87,0,83%), (0.09,0.91,60%)	FILNC1:NR_138541.1(-0.4,0.4,28%), (0.46,0.64,21%), (0.93,0.13,33%)	FILNC1:NR_038399.2(0.21,0.44,74%), (0.41,0.26,72%), (0.16,0.85,53%)	CITED2:NM_006079.5(0.94,0,85%), (0.85,0,83%), (-0.04,0.96,60%)	-0.27 (0.13),-0.27 (0.13),NA,NA,-0.27 (0.13)	-0.52 (5.0e-03),-0.52 (5.0e-03),NA,NA,-0.52 (5.0e-03)	-0.35 (1.8e-05),-0.35 (1.8e-05),NA,NA,-0.35 (1.8e-05)	-0.26 (2.1e-03),-0.26 (2.1e-03),NA,NA,-0.26 (2.1e-03)	06_139598800_C_A;06_139598800_C_G;06_139598800_C_T	Enh	BONE.OSTEO,BRN.ANG.GYR,BRN.CRTX.DR.NRSPHR,BRN.FET.M,BRN.NHA,BRST.MYO,FAT.ADIP.DR.MSC,FAT.MSC.DR.ADIP,GI.CLN.SM.MUS,GI.L.INT.FET,GI.RECT.SM.MUS,GI.S.INT.FET,GI.STMC.FET,LNG.NHLF,MUS.HSMM,MUS.LEG.FET,MUS.SAT,SKIN.NHDFAD,SKIN.PEN.FRSK.FIB.01,STRM.CHON.MRW.DR.MSC,STRM.MRW.MSC	Bone,Brain,Digestive,Epithelial,Lung,Mesench,Muscle,Myosat,Neurosph,Skin
14	54729565	54730779	chr14:54730573	Intron	54729786	rs8021281	0.9794	0.9739	0.4307	0.05631	0.102707	Yes	0	0	0	0	787	1.34 (1.3e-04)	-0.64 (0.10)	NA	NA																																	FBXO34-AS1:NR_184223.1(0.9,0,41%), (0.64,0.22,34%), (0.99,0.01,40%);FBXO34-AS1:NR_184223.1(0.9,0,41%), (0.64,0.22,34%), (0.99,0.01,40%)	KTN1-AS1:NR_027123.1(-0.68,0.02,41%), (0.72,0.13,34%), (-0.76,0.26,40%);KTN1-AS1:NR_027123.1(-0.68,0.02,41%), (0.72,0.13,34%), (-0.76,0.26,40%)	FBXO34-AS1:NR_184223.1(0.9,0,41%), (0.64,0.22,34%), (0.99,0.01,40%);FBXO34-AS1:NR_184223.1(0.9,0,41%), (0.64,0.22,34%), (0.99,0.01,40%)	SAMD4A:NM_001161577.2(-0.74,0.01,41%), (0.39,0.55,34%), (-0.96,0.04,40%);SAMD4A:NM_001161577.2(-0.74,0.01,41%), (0.39,0.55,34%), (-0.96,0.04,40%)	SAMD4A:NM_015589.6(-0.77,0,41%), (-0.22,0.77,34%), (0.19,0.87,40%);SAMD4A:NM_015589.6(-0.77,0,41%), (-0.22,0.77,34%), (0.19,0.87,40%)	0.7 (3.8e-02),-1.61 (1.0e-01),0.7 (3.8e-02),-0.12 (7.2e-02),-0.12 (7.2e-02);0.7 (3.8e-02),-1.61 (1.0e-01),0.7 (3.8e-02),-0.12 (7.2e-02),-0.12 (7.2e-02)	-0.35 (0.43),-0.47 (0.73),-0.35 (0.43),-0.78 (8.3e-37),-0.78 (8.3e-37);-0.35 (0.43),-0.47 (0.73),-0.35 (0.43),-0.78 (8.3e-37),-0.78 (8.3e-37)	0.03 (0.94),-0.8 (1.0e-02),0.03 (0.94),-1.23 (6.1e-133),-1.23 (6.1e-133);0.03 (0.94),-0.8 (1.0e-02),0.03 (0.94),-1.23 (6.1e-133),-1.23 (6.1e-133)	0.4 (0.26),0.62 (3.6e-02),0.4 (0.26),-1.55 (1.0e-207),-1.55 (1.0e-207);0.4 (0.26),0.62 (3.6e-02),0.4 (0.26),-1.55 (1.0e-207),-1.55 (1.0e-207)
5	14032893	14040584	chr5:14033018;chr5:14036130;chr5:14037276;chr5:14039446	Intergenic;Intergenic;Intergenic;Intergenic	14035896	rs13169147	1.041	1.029	0.2606	0.1276	0.102873	Yes	0	0	0	0	-2878;234;1380;3550	0.33 (0.44);0.92 (9.8e-08);0.48 (0.18);0.52 (4.3e-03)	-1.1 (6.6e-04);-0.59 (1.1e-03);-1.16 (1.5e-04);-0.52 (3.5e-03)	0.75 (7.3e-02);1.51 (3.9e-24);0.9 (3.6e-05);0.75 (4.5e-06)	-0.88 (5.0e-02);-0.13 (0.52);-0.73 (2.3e-03);-1.36 (6.8e-16)																																	TRIO:NM_007118.4(0.7,0,85%), (0.61,0.02,83%), (0.68,0.2,60%);TRIO:NM_007118.4(0.76,0,87%), (0.36,0.29,83%), (0.76,0.09,67%);TRIO:NM_007118.4(0.79,0,87%), (0.46,0.14,83%), (0.58,0.28,67%);TRIO:NM_007118.4(0.79,0,87%), (0.42,0.19,83%), (0.73,0.12,67%);TRIO:NM_007118.4(0.7,0,85%), (0.61,0.02,83%), (0.68,0.2,60%);TRIO:NM_007118.4(0.76,0,87%), (0.36,0.29,83%), (0.76,0.09,67%);TRIO:NM_007118.4(0.79,0,87%), (0.46,0.14,83%), (0.58,0.28,67%);TRIO:NM_007118.4(0.79,0,87%), (0.42,0.19,83%), (0.73,0.12,67%);TRIO:NM_007118.4(0.7,0,85%), (0.61,0.02,83%), (0.68,0.2,60%);TRIO:NM_007118.4(0.76,0,87%), (0.36,0.29,83%), (0.76,0.09,67%);TRIO:NM_007118.4(0.79,0,87%), (0.46,0.14,83%), (0.58,0.28,67%);TRIO:NM_007118.4(0.79,0,87%), (0.42,0.19,83%), (0.73,0.12,67%)	TRIO:NM_007118.4(0.7,0,85%), (0.61,0.02,83%), (0.68,0.2,60%);OTULIN-DT:NR_168439.1(-0.49,0.02,87%), (-0.39,0.23,83%), (-0.7,0.14,67%);OTULIN-DT:NR_168439.1(-0.55,0.01,87%), (-0.63,0.02,83%), (-0.62,0.23,67%);OTULIN-DT:NR_168439.1(-0.52,0.01,87%), (-0.48,0.11,83%), (-0.72,0.13,67%);TRIO:NM_007118.4(0.7,0,85%), (0.61,0.02,83%), (0.68,0.2,60%);OTULIN-DT:NR_168439.1(-0.49,0.02,87%), (-0.39,0.23,83%), (-0.7,0.14,67%);OTULIN-DT:NR_168439.1(-0.55,0.01,87%), (-0.63,0.02,83%), (-0.62,0.23,67%);OTULIN-DT:NR_168439.1(-0.52,0.01,87%), (-0.48,0.11,83%), (-0.72,0.13,67%);TRIO:NM_007118.4(0.7,0,85%), (0.61,0.02,83%), (0.68,0.2,60%);OTULIN-DT:NR_168439.1(-0.49,0.02,87%), (-0.39,0.23,83%), (-0.7,0.14,67%);OTULIN-DT:NR_168439.1(-0.55,0.01,87%), (-0.63,0.02,83%), (-0.62,0.23,67%);OTULIN-DT:NR_168439.1(-0.52,0.01,87%), (-0.48,0.11,83%), (-0.72,0.13,67%)	DNAH5:NM_001369.3(-0.07,0.8,85%), (0.3,0.4,83%), (0.81,0.09,60%);DNAH5:NM_001369.3(-0.04,0.89,87%), (-0.04,0.94,83%), (0.87,0.03,67%);LOC100130744:NR_046285.1(0.3,0.2,87%), (0.15,0.72,83%), (-0.66,0.19,67%);DNAH5:NM_001369.3(-0.29,0.22,87%), (0.04,0.93,83%), (0.74,0.12,67%);DNAH5:NM_001369.3(-0.07,0.8,85%), (0.3,0.4,83%), (0.81,0.09,60%);DNAH5:NM_001369.3(-0.04,0.89,87%), (-0.04,0.94,83%), (0.87,0.03,67%);LOC100130744:NR_046285.1(0.3,0.2,87%), (0.15,0.72,83%), (-0.66,0.19,67%);DNAH5:NM_001369.3(-0.29,0.22,87%), (0.04,0.93,83%), (0.74,0.12,67%);DNAH5:NM_001369.3(-0.07,0.8,85%), (0.3,0.4,83%), (0.81,0.09,60%);DNAH5:NM_001369.3(-0.04,0.89,87%), (-0.04,0.94,83%), (0.87,0.03,67%);LOC100130744:NR_046285.1(0.3,0.2,87%), (0.15,0.72,83%), (-0.66,0.19,67%);DNAH5:NM_001369.3(-0.29,0.22,87%), (0.04,0.93,83%), (0.74,0.12,67%)	DNAH5:NM_001369.3(-0.07,0.8,85%), (0.3,0.4,83%), (0.81,0.09,60%);DNAH5:NM_001369.3(-0.04,0.89,87%), (-0.04,0.94,83%), (0.87,0.03,67%);DNAH5:NM_001369.3(-0.43,0.05,87%), (0.14,0.73,83%), (0.58,0.27,67%);DNAH5:NM_001369.3(-0.29,0.22,87%), (0.04,0.93,83%), (0.74,0.12,67%);DNAH5:NM_001369.3(-0.07,0.8,85%), (0.3,0.4,83%), (0.81,0.09,60%);DNAH5:NM_001369.3(-0.04,0.89,87%), (-0.04,0.94,83%), (0.87,0.03,67%);DNAH5:NM_001369.3(-0.43,0.05,87%), (0.14,0.73,83%), (0.58,0.27,67%);DNAH5:NM_001369.3(-0.29,0.22,87%), (0.04,0.93,83%), (0.74,0.12,67%);DNAH5:NM_001369.3(-0.07,0.8,85%), (0.3,0.4,83%), (0.81,0.09,60%);DNAH5:NM_001369.3(-0.04,0.89,87%), (-0.04,0.94,83%), (0.87,0.03,67%);DNAH5:NM_001369.3(-0.43,0.05,87%), (0.14,0.73,83%), (0.58,0.27,67%);DNAH5:NM_001369.3(-0.29,0.22,87%), (0.04,0.93,83%), (0.74,0.12,67%)	DNAH5:NM_001369.3(-0.07,0.8,85%), (0.3,0.4,83%), (0.81,0.09,60%);DNAH5:NM_001369.3(-0.04,0.89,87%), (-0.04,0.94,83%), (0.87,0.03,67%);DNAH5:NM_001369.3(-0.43,0.05,87%), (0.14,0.73,83%), (0.58,0.27,67%);DNAH5:NM_001369.3(-0.29,0.22,87%), (0.04,0.93,83%), (0.74,0.12,67%);DNAH5:NM_001369.3(-0.07,0.8,85%), (0.3,0.4,83%), (0.81,0.09,60%);DNAH5:NM_001369.3(-0.04,0.89,87%), (-0.04,0.94,83%), (0.87,0.03,67%);DNAH5:NM_001369.3(-0.43,0.05,87%), (0.14,0.73,83%), (0.58,0.27,67%);DNAH5:NM_001369.3(-0.29,0.22,87%), (0.04,0.93,83%), (0.74,0.12,67%);DNAH5:NM_001369.3(-0.07,0.8,85%), (0.3,0.4,83%), (0.81,0.09,60%);DNAH5:NM_001369.3(-0.04,0.89,87%), (-0.04,0.94,83%), (0.87,0.03,67%);DNAH5:NM_001369.3(-0.43,0.05,87%), (0.14,0.73,83%), (0.58,0.27,67%);DNAH5:NM_001369.3(-0.29,0.22,87%), (0.04,0.93,83%), (0.74,0.12,67%)	-0.32 (3.3e-09),-0.32 (3.3e-09),-0.09 (0.23),-0.09 (0.23),-0.09 (0.23);-0.32 (3.3e-09),-0.72 (1.3e-02),-0.09 (0.23),-0.09 (0.23),-0.09 (0.23);-0.32 (3.3e-09),-0.72 (1.3e-02),0.35 (4.3e-02),-0.09 (0.23),-0.09 (0.23);-0.32 (3.3e-09),-0.72 (1.3e-02),-0.09 (0.23),-0.09 (0.23),-0.09 (0.23);-0.32 (3.3e-09),-0.32 (3.3e-09),-0.09 (0.23),-0.09 (0.23),-0.09 (0.23);-0.32 (3.3e-09),-0.72 (1.3e-02),-0.09 (0.23),-0.09 (0.23),-0.09 (0.23);-0.32 (3.3e-09),-0.72 (1.3e-02),0.35 (4.3e-02),-0.09 (0.23),-0.09 (0.23);-0.32 (3.3e-09),-0.72 (1.3e-02),-0.09 (0.23),-0.09 (0.23),-0.09 (0.23);-0.32 (3.3e-09),-0.32 (3.3e-09),-0.09 (0.23),-0.09 (0.23),-0.09 (0.23);-0.32 (3.3e-09),-0.72 (1.3e-02),-0.09 (0.23),-0.09 (0.23),-0.09 (0.23);-0.32 (3.3e-09),-0.72 (1.3e-02),0.35 (4.3e-02),-0.09 (0.23),-0.09 (0.23);-0.32 (3.3e-09),-0.72 (1.3e-02),-0.09 (0.23),-0.09 (0.23),-0.09 (0.23)	0.01 (0.93),0.01 (0.93),-0.02 (0.89),-0.02 (0.89),-0.02 (0.89);0.01 (0.93),-0.97 (1.4e-03),-0.02 (0.89),-0.02 (0.89),-0.02 (0.89);0.01 (0.93),-0.97 (1.4e-03),-0.08 (0.76),-0.02 (0.89),-0.02 (0.89);0.01 (0.93),-0.97 (1.4e-03),-0.02 (0.89),-0.02 (0.89),-0.02 (0.89);0.01 (0.93),0.01 (0.93),-0.02 (0.89),-0.02 (0.89),-0.02 (0.89);0.01 (0.93),-0.97 (1.4e-03),-0.02 (0.89),-0.02 (0.89),-0.02 (0.89);0.01 (0.93),-0.97 (1.4e-03),-0.08 (0.76),-0.02 (0.89),-0.02 (0.89);0.01 (0.93),-0.97 (1.4e-03),-0.02 (0.89),-0.02 (0.89),-0.02 (0.89);0.01 (0.93),0.01 (0.93),-0.02 (0.89),-0.02 (0.89),-0.02 (0.89);0.01 (0.93),-0.97 (1.4e-03),-0.02 (0.89),-0.02 (0.89),-0.02 (0.89);0.01 (0.93),-0.97 (1.4e-03),-0.08 (0.76),-0.02 (0.89),-0.02 (0.89);0.01 (0.93),-0.97 (1.4e-03),-0.02 (0.89),-0.02 (0.89),-0.02 (0.89)	-0.37 (8.5e-20),-0.37 (8.5e-20),-0.78 (1.6e-09),-0.78 (1.6e-09),-0.78 (1.6e-09);-0.37 (8.5e-20),-0.47 (2.6e-02),-0.78 (1.6e-09),-0.78 (1.6e-09),-0.78 (1.6e-09);-0.37 (8.5e-20),-0.47 (2.6e-02),-0.62 (9.3e-06),-0.78 (1.6e-09),-0.78 (1.6e-09);-0.37 (8.5e-20),-0.47 (2.6e-02),-0.78 (1.6e-09),-0.78 (1.6e-09),-0.78 (1.6e-09);-0.37 (8.5e-20),-0.37 (8.5e-20),-0.78 (1.6e-09),-0.78 (1.6e-09),-0.78 (1.6e-09);-0.37 (8.5e-20),-0.47 (2.6e-02),-0.78 (1.6e-09),-0.78 (1.6e-09),-0.78 (1.6e-09);-0.37 (8.5e-20),-0.47 (2.6e-02),-0.62 (9.3e-06),-0.78 (1.6e-09),-0.78 (1.6e-09);-0.37 (8.5e-20),-0.47 (2.6e-02),-0.78 (1.6e-09),-0.78 (1.6e-09),-0.78 (1.6e-09);-0.37 (8.5e-20),-0.37 (8.5e-20),-0.78 (1.6e-09),-0.78 (1.6e-09),-0.78 (1.6e-09);-0.37 (8.5e-20),-0.47 (2.6e-02),-0.78 (1.6e-09),-0.78 (1.6e-09),-0.78 (1.6e-09);-0.37 (8.5e-20),-0.47 (2.6e-02),-0.62 (9.3e-06),-0.78 (1.6e-09),-0.78 (1.6e-09);-0.37 (8.5e-20),-0.47 (2.6e-02),-0.78 (1.6e-09),-0.78 (1.6e-09),-0.78 (1.6e-09)	-0.39 (3.6e-22),-0.39 (3.6e-22),-0.5 (1.0e-04),-0.5 (1.0e-04),-0.5 (1.0e-04);-0.39 (3.6e-22),0.72 (2.1e-04),-0.5 (1.0e-04),-0.5 (1.0e-04),-0.5 (1.0e-04);-0.39 (3.6e-22),0.72 (2.1e-04),-0.37 (8.9e-03),-0.5 (1.0e-04),-0.5 (1.0e-04);-0.39 (3.6e-22),0.72 (2.1e-04),-0.5 (1.0e-04),-0.5 (1.0e-04),-0.5 (1.0e-04);-0.39 (3.6e-22),-0.39 (3.6e-22),-0.5 (1.0e-04),-0.5 (1.0e-04),-0.5 (1.0e-04);-0.39 (3.6e-22),0.72 (2.1e-04),-0.5 (1.0e-04),-0.5 (1.0e-04),-0.5 (1.0e-04);-0.39 (3.6e-22),0.72 (2.1e-04),-0.37 (8.9e-03),-0.5 (1.0e-04),-0.5 (1.0e-04);-0.39 (3.6e-22),0.72 (2.1e-04),-0.5 (1.0e-04),-0.5 (1.0e-04),-0.5 (1.0e-04);-0.39 (3.6e-22),-0.39 (3.6e-22),-0.5 (1.0e-04),-0.5 (1.0e-04),-0.5 (1.0e-04);-0.39 (3.6e-22),0.72 (2.1e-04),-0.5 (1.0e-04),-0.5 (1.0e-04),-0.5 (1.0e-04);-0.39 (3.6e-22),0.72 (2.1e-04),-0.37 (8.9e-03),-0.5 (1.0e-04),-0.5 (1.0e-04);-0.39 (3.6e-22),0.72 (2.1e-04),-0.5 (1.0e-04),-0.5 (1.0e-04),-0.5 (1.0e-04)
15	88704945	88706007	chr15:88705559	Intergenic	88705908	rs8027587	0.9773	0.9831	0.2743	0.1197	0.103031	Yes	0	0	0	0	-349	1.21 (0.54)	1.46 (0.36)	-1.65 (5.8e-07)	-0.79 (2.2e-02)																																	DET1:NR_135739.2(0.78,0,87%), (0.49,0.13,83%), (0.52,0.34,67%)	DET1:NR_135739.2(0.78,0,87%), (0.49,0.13,83%), (0.52,0.34,67%)	MIR6766:NR_106824.1(0.5,0.02,85%), (-0.01,0.99,79%), (0.84,0.04,67%)	ISG20:NM_002201.6(-0.08,0.8,87%), (0.14,0.77,83%), (-0.14,0.85,67%)	ISG20:NM_001303233.2(-0.1,0.72,87%), (-0.03,0.95,83%), (-0.22,0.75,67%)	-0.69 (5.6e-05),-0.69 (5.6e-05),2.06 (0.11),1.18 (3.1e-55),1.18 (3.1e-55)	-0.22 (0.33),-0.22 (0.33),1.33 (None),-0.11 (0.30),-0.11 (0.30)	-0.2 (1.7e-02),-0.2 (1.7e-02),-0.78 (4.6e-02),-0.21 (8.7e-03),-0.21 (8.7e-03)	0.22 (7.4e-03),0.22 (7.4e-03),-1.15 (3.2e-03),-0.41 (1.0e-07),-0.41 (1.0e-07)
2	231672778	231674940	chr2:231673256;chr2:231674094	Intergenic;Intergenic	231673216	rs3856530	0.9588	0.9859	0.1054	0.2908	0.103175	Yes	0	0	0	0	40;878	-1.06 (2.9e-09);-1.28 (1.7e-08)	-0.92 (3.3e-07);-0.79 (6.4e-04)	-0.36 (0.66);-0.63 (0.52)	-0.97 (0.19);-1.36 (0.14)																																	ARMC9:NM_025139.6(-0.88,0,87%), (0.08,0.87,83%), (-0.64,0.2,67%);ARMC9:NM_025139.6(-0.92,0,85%), (-0.21,0.61,79%), (-0.8,0.07,67%);ARMC9:NM_025139.6(-0.88,0,87%), (0.08,0.87,83%), (-0.64,0.2,67%);ARMC9:NM_025139.6(-0.92,0,85%), (-0.21,0.61,79%), (-0.8,0.07,67%)	SPATA3:NM_139073.5(-0.02,0.97,28%), (0.79,0.12,28%), (1,0.12,20%);NCL:NM_005381.3(-0.7,0,85%), (-0.47,0.14,79%), (0.23,0.74,67%);SPATA3:NM_139073.5(-0.02,0.97,28%), (0.79,0.12,28%), (1,0.12,20%);NCL:NM_005381.3(-0.7,0,85%), (-0.47,0.14,79%), (0.23,0.74,67%)	CAB39:NM_016289.4(0.47,0.02,87%), (-0.2,0.63,83%), (-0.93,0.01,67%);HTR2B:NM_000867.5(0.27,0.35,67%), (-0.02,0.98,55%), (-0.86,0.03,67%);CAB39:NM_016289.4(0.47,0.02,87%), (-0.2,0.63,83%), (-0.93,0.01,67%);HTR2B:NM_000867.5(0.27,0.35,67%), (-0.02,0.98,55%), (-0.86,0.03,67%)	PTMA:NM_002823.5(-0.77,0,87%), (-0.32,0.36,83%), (0.55,0.31,67%);PTMA:NM_002823.5(-0.68,0,85%), (-0.02,0.97,79%), (0.84,0.04,67%);PTMA:NM_002823.5(-0.77,0,87%), (-0.32,0.36,83%), (0.55,0.31,67%);PTMA:NM_002823.5(-0.68,0,85%), (-0.02,0.97,79%), (0.84,0.04,67%)	PTMA:NM_002823.5(-0.77,0,87%), (-0.32,0.36,83%), (0.55,0.31,67%);PTMA:NM_002823.5(-0.68,0,85%), (-0.02,0.97,79%), (0.84,0.04,67%);PTMA:NM_002823.5(-0.77,0,87%), (-0.32,0.36,83%), (0.55,0.31,67%);PTMA:NM_002823.5(-0.68,0,85%), (-0.02,0.97,79%), (0.84,0.04,67%)	0.5 (1.2e-11),NA,0.76 (5.9e-41),-0.41 (0.10),-0.41 (0.10);0.5 (1.2e-11),0.52 (9.2e-08),1.86 (4.0e-04),-0.41 (0.10),-0.41 (0.10);0.5 (1.2e-11),NA,0.76 (5.9e-41),-0.41 (0.10),-0.41 (0.10);0.5 (1.2e-11),0.52 (9.2e-08),1.86 (4.0e-04),-0.41 (0.10),-0.41 (0.10)	0.04 (0.75),NA,-0.04 (0.63),-0.0 (0.99),-0.0 (0.99);0.04 (0.75),-0.0 (1.00),-2.07 (1.1e-03),-0.0 (0.99),-0.0 (0.99);0.04 (0.75),NA,-0.04 (0.63),-0.0 (0.99),-0.0 (0.99);0.04 (0.75),-0.0 (1.00),-2.07 (1.1e-03),-0.0 (0.99),-0.0 (0.99)	-0.6 (3.9e-43),NA,0.65 (1.8e-37),-0.23 (1.2e-02),-0.23 (1.2e-02);-0.6 (3.9e-43),0.3 (1.4e-06),NA,-0.23 (1.2e-02),-0.23 (1.2e-02);-0.6 (3.9e-43),NA,0.65 (1.8e-37),-0.23 (1.2e-02),-0.23 (1.2e-02);-0.6 (3.9e-43),0.3 (1.4e-06),NA,-0.23 (1.2e-02),-0.23 (1.2e-02)	-0.66 (1.2e-51),NA,0.03 (0.65),-0.23 (1.4e-02),-0.23 (1.4e-02);-0.66 (1.2e-51),0.21 (8.5e-04),NA,-0.23 (1.4e-02),-0.23 (1.4e-02);-0.66 (1.2e-51),NA,0.03 (0.65),-0.23 (1.4e-02),-0.23 (1.4e-02);-0.66 (1.2e-51),0.21 (8.5e-04),NA,-0.23 (1.4e-02),-0.23 (1.4e-02)
3	186745404	186747024	chr3:186746230	Intergenic	186745554	rs1972703	0.9659	0.9763	0.2529	0.1331	0.103269	Yes	0	0	0	0	676	-0.6 (0.19)	-1.37 (2.8e-04)	-0.11 (0.88)	-0.22 (0.75)																																	ST6GAL1:NM_173216.2(0.74,0,85%), (0.08,0.87,79%), (-0.65,0.19,67%);ST6GAL1:NM_173216.2(0.74,0,85%), (0.08,0.87,79%), (-0.65,0.19,67%)	MASP1:NM_139125.4(0.43,0.17,49%), (-0.79,0.06,34%), (-0.51,0.39,60%);MASP1:NM_139125.4(0.43,0.17,49%), (-0.79,0.06,34%), (-0.51,0.39,60%)	ST6GAL1:NM_003032.3(0.71,0,85%), (0.29,0.44,79%), (-0.75,0.1,67%);ST6GAL1:NM_003032.3(0.71,0,85%), (0.29,0.44,79%), (-0.75,0.1,67%)	KNG1:NM_000893.4(0.2,0.62,44%), (-0.22,0.77,34%), (0.69,0.28,47%);KNG1:NM_000893.4(0.2,0.62,44%), (-0.22,0.77,34%), (0.69,0.28,47%)	KNG1:NM_000893.4(0.2,0.62,44%), (-0.22,0.77,34%), (0.69,0.28,47%);KNG1:NM_000893.4(0.2,0.62,44%), (-0.22,0.77,34%), (0.69,0.28,47%)	1.12 (9.3e-35),-0.29 (0.60),1.12 (9.3e-35),NA,NA;1.12 (9.3e-35),-0.29 (0.60),1.12 (9.3e-35),NA,NA	0.16 (0.19),-0.86 (0.12),0.16 (0.19),NA,NA;0.16 (0.19),-0.86 (0.12),0.16 (0.19),NA,NA	-0.72 (1.7e-05),NA,-0.72 (1.7e-05),NA,NA;-0.72 (1.7e-05),NA,-0.72 (1.7e-05),NA,NA	0.16 (0.38),NA,0.16 (0.38),NA,NA;0.16 (0.38),NA,0.16 (0.38),NA,NA
6	10382983	10384230	chr6:10383631	Intergenic	10383106	rs75312323	0.922	1.014	0.03822	0.4794	0.103271	No	0	1	1	0	525	-0.29 (0.55)	-0.61 (9.5e-02)	-1.01 (6.2e-11)	-0.52 (1.5e-03)	06_10383106_A_G	EZH2	H1-hESC,HSMMtube,HUVEC,HepG2,NH-A,NHDF-Ad	Blood vessel,Brain,ESC,Liver,Muscle,Skin											06_10383106_A_G	;LOC100130275;TFAP2A	Within loop,Within loop,Within loop,Within loop,Within loop,Within loop	NHEK,THP1,HAP1_WAPL_KO,HAP1,HAP1_DKO,K562;KBM7,HepG2,GM12878,HAP1_SCC4_KO,HAP1,K562	True,True,True,True,True,True	nan,nan,nan,nan,nan,nan	nan,nan,nan,nan,nan,nan	None,None,None,None,None,None	None;0.35 (0.13)	None;-0.58 (1.8e-02)	None;0.41 (4.6e-22)	None;-0.54 (7.4e-36)	LOC442161	TFAP2A	NA;0.35 (0.13)	NA;-0.58 (1.8e-02)	NA;0.41 (4.6e-22)	NA;-0.54 (7.4e-36)	GCNT2:NM_001491.3(-0.62,0,87%), (-0.66,0.01,83%), (-0.29,0.65,67%);GCNT2:NM_001491.3(-0.62,0,87%), (-0.66,0.01,83%), (-0.29,0.65,67%)	GCNT2:NM_145655.4(-0.6,0,87%), (-0.67,0.01,83%), (-0.29,0.64,67%);GCNT2:NM_145655.4(-0.6,0,87%), (-0.67,0.01,83%), (-0.29,0.64,67%)	MAK:NM_005906.6(-0.22,0.37,87%), (0.06,0.91,83%), (-0.64,0.19,67%);MAK:NM_005906.6(-0.22,0.37,87%), (0.06,0.91,83%), (-0.64,0.19,67%)	TFAP2A-AS2:NR_145448.1(0.16,0.53,87%), (0.07,0.89,83%), (-0.13,0.86,67%);TFAP2A-AS2:NR_145448.1(0.16,0.53,87%), (0.07,0.89,83%), (-0.13,0.86,67%)	TFAP2A:NM_001042425.3(0.59,0,87%), (0.57,0.05,83%), (0.57,0.26,67%);TFAP2A:NM_001042425.3(0.59,0,87%), (0.57,0.05,83%), (0.57,0.26,67%)	1.4 (4.9e-95),1.4 (4.9e-95),1.02 (7.5e-23),0.16 (0.62),0.35 (0.13);1.4 (4.9e-95),1.4 (4.9e-95),1.02 (7.5e-23),0.16 (0.62),0.35 (0.13)	-0.33 (1.2e-05),-0.33 (1.2e-05),-0.46 (6.2e-05),-0.35 (0.30),-0.58 (1.8e-02);-0.33 (1.2e-05),-0.33 (1.2e-05),-0.46 (6.2e-05),-0.35 (0.30),-0.58 (1.8e-02)	0.31 (7.6e-04),0.31 (7.6e-04),-0.7 (2.5e-03),0.73 (1.1e-06),0.41 (4.6e-22);0.31 (7.6e-04),0.31 (7.6e-04),-0.7 (2.5e-03),0.73 (1.1e-06),0.41 (4.6e-22)	-0.14 (0.16),-0.14 (0.16),0.3 (0.20),-0.0 (0.99),-0.54 (7.4e-36);-0.14 (0.16),-0.14 (0.16),0.3 (0.20),-0.0 (0.99),-0.54 (7.4e-36)	06_10383106_A_G	Enh;EnhBiv;TssA;TssAFlnk;TssBiv	ESDR.H1.BMP4.TROP,LNG.A549.ETOH002.CNCR,SKIN.PEN.FRSK.KER.03;ADRL.GLND.FET,BLD.CD34.PC,BLD.CD4.CD25.CD127M.TREGPC,BLD.MOB.CD34.PC.F,BLD.MOB.CD34.PC.M,BRN.CRTX.DR.NRSPHR,BRN.DL.PRFRNTL.CRTX,BRN.FET.M,BRN.GANGEM.DR.NRSPHR,BRN.GRM.MTRX,ESC.4STAR,ESC.H1,ESC.I3,ESC.WA7,ESDR.CD184.ENDO,ESDR.CD56.ECTO,ESDR.CD56.MESO,GI.STMC.FET,IPSC.DF.19.11,IPSC.DF.6.9,LNG,LNG.FET,LNG.IMR90,MUS.LEG.FET,MUS.SKLT.M,MUS.TRNK.FET,SPLN,STRM.CHON.MRW.DR.MSC;SKIN.PEN.FRSK.MEL.01,SKIN.PEN.FRSK.MEL.03;CRVX.HELAS3.CNCR;ESC.HUES48,ESC.HUES6,ESC.HUES64,IPSC.15b,PLCNT.FET	ES-deriv,Epithelial,Lung;Blood,Brain,Digestive,ES-deriv,ESC,Lung,Mesench,Muscle,Neurosph,Other,iPSC;Epithelial;Cervix;ESC,Other,iPSC
2	151410039	151410908	chr2:151410434	LIET Gene TSS Exon	151410845	rs16830019	1.029	0.9832	0.2153	0.1607	0.103609	No	0	0	0	0	-411	-0.77 (4.4e-02)	-0.47 (0.21)	-0.56 (1.3e-02)	-1.24 (8.1e-09)																																	LINC01920:NR_110241.1(-0.53,0.01,82%), (-0.51,0.11,76%), (-0.65,0.19,67%)	NEB:NM_004543.5(-0.21,0.45,79%), (-0.67,0.02,72%), (-0.83,0.05,67%)	CACNB4:NM_001005747.4(-0.04,0.89,85%), (-0.14,0.75,79%), (-0.85,0.04,67%)	RIF1:NM_018151.5(-0.41,0.07,85%), (-0.53,0.08,79%), (-0.27,0.69,67%)	TNFAIP6:NM_007115.4(0,0.99,74%), (0.01,0.99,76%), (-0.41,0.62,47%)	1.65 (6.1e-02),1.88 (2.1e-23),0.28 (7.8e-02),-0.52 (5.4e-06),NA	0.07 (0.96),0.02 (0.95),0.03 (0.91),-0.14 (0.36),NA	NA,NA,0.44 (0.21),-0.16 (3.4e-03),NA	NA,NA,0.03 (0.95),0.44 (3.2e-17),NA
21	36700783	36702602	chr21:36702382	LIET Gene TSS Intron	36702445	rs8130149	0.9852	1.023	0.4928	0.0419	0.103677	No	1	0	1	0	-63	NA	NA	1.27 (8.1e-04)	-1.4 (1.1e-03)	21_36702445_C_A;21_36702445_C_G;21_36702445_C_T	EZH2	H1-hESC,HMEC,HSMM,HSMMtube,HUVEC,K562,NH-A,NHDF-Ad,NHEK,NHLF	Blood,Blood vessel,Brain,Breast,ESC,Lung,Muscle,Skin											21_36702445_C_A;21_36702445_C_G;21_36702445_C_T	;CLDN14;HLCS;SIM2	Within loop,Within loop,Within loop,Within loop,Anchor to anchor,Anchor to anchor,Anchor to anchor,Anchor to anchor,Anchor to anchor,Anchor to anchor,Anchor to anchor,Anchor to anchor,Anchor to anchor,Anchor to anchor,Anchor to anchor;Within loop,Within loop;Anchor to anchor;Within loop,Within loop,Within loop,Within loop,Within loop,Within loop,Within loop,Within loop,Within loop,Within loop,Within loop,Within loop,Within loop,Within loop,Within loop,Within loop	NCIH460,PANC1,H1-NPC,Caki2,NHEK,HCT116-untreated,KBM7,Caki2,Astrocyte,H1-NPC,H1-MSC,HUVEC,HMEC,LNCAP,IMR90;PANC1,Caki2;T47D;PANC1,Liver,RPMI7951,SKMEL5,Pancreas,T47D,HepG2,Caki2,Lung,Lung,H1-TRO,SKMEL5,G401,LNCAP,Spleen,PANC1	True,True,True,True,True,True,True,True,True,True,True,True,True,True,True;True,True;True;True,True,True,True,True,True,True,True,True,True,True,True,True,True,True,True	nan,nan,nan,nan,nan,nan,nan,nan,nan,nan,nan,nan,nan,nan,nan;nan,nan;nan;nan,nan,nan,nan,nan,nan,nan,nan,nan,nan,nan,nan,nan,nan,nan,nan	nan,nan,nan,nan,nan,nan,nan,nan,nan,nan,nan,nan,nan,nan,nan;nan,nan;nan;nan,nan,nan,nan,nan,nan,nan,nan,nan,nan,nan,nan,nan,nan,nan,nan	None,None,None,None,None,None,None,None,None,None,None,None,None,None,None;None,None;None;None,None,None,None,None,None,None,None,None,None,None,None,None,None,None,None	None;0.58 (0.55);0.39 (9.3e-08);0.38 (0.66)	None;0.06 (0.97);-0.06 (0.57);0.27 (0.81)	None;-0.16 (3.5e-03);0.81 (3.8e-42)	None;-0.26 (3.5e-07);-1.23 (1.3e-83)	LOC107985492	LOC107985492	NA	NA	NA	NA	SIM2:NM_009586.5(0.92,0,44%), (0.89,0.01,45%), (0.48,0.74,27%);SIM2:NM_009586.5(0.92,0,44%), (0.89,0.01,45%), (0.48,0.74,27%);SIM2:NM_009586.5(0.92,0,44%), (0.89,0.01,45%), (0.48,0.74,27%);SIM2:NM_009586.5(0.92,0,44%), (0.89,0.01,45%), (0.48,0.74,27%);SIM2:NM_009586.5(0.92,0,44%), (0.89,0.01,45%), (0.48,0.74,27%)	SIM2:NM_009586.5(0.92,0,44%), (0.89,0.01,45%), (0.48,0.74,27%);SIM2:NM_009586.5(0.92,0,44%), (0.89,0.01,45%), (0.48,0.74,27%);SIM2:NM_009586.5(0.92,0,44%), (0.89,0.01,45%), (0.48,0.74,27%);SIM2:NM_009586.5(0.92,0,44%), (0.89,0.01,45%), (0.48,0.74,27%);SIM2:NM_009586.5(0.92,0,44%), (0.89,0.01,45%), (0.48,0.74,27%)	CLDN14-AS1:NR_183533.1(0.72,0.01,44%), (0.83,0.02,45%), (-0.99,0.07,27%);CLDN14-AS1:NR_183533.1(0.72,0.01,44%), (0.83,0.02,45%), (-0.99,0.07,27%);CLDN14-AS1:NR_183533.1(0.72,0.01,44%), (0.83,0.02,45%), (-0.99,0.07,27%);CLDN14-AS1:NR_183533.1(0.72,0.01,44%), (0.83,0.02,45%), (-0.99,0.07,27%);CLDN14-AS1:NR_183533.1(0.72,0.01,44%), (0.83,0.02,45%), (-0.99,0.07,27%)	SIM2:NM_009586.5(0.92,0,44%), (0.89,0.01,45%), (0.48,0.74,27%);SIM2:NM_009586.5(0.92,0,44%), (0.89,0.01,45%), (0.48,0.74,27%);SIM2:NM_009586.5(0.92,0,44%), (0.89,0.01,45%), (0.48,0.74,27%);SIM2:NM_009586.5(0.92,0,44%), (0.89,0.01,45%), (0.48,0.74,27%);SIM2:NM_009586.5(0.92,0,44%), (0.89,0.01,45%), (0.48,0.74,27%)	SIM2:NM_009586.5(0.92,0,44%), (0.89,0.01,45%), (0.48,0.74,27%);SIM2:NM_009586.5(0.92,0,44%), (0.89,0.01,45%), (0.48,0.74,27%);SIM2:NM_009586.5(0.92,0,44%), (0.89,0.01,45%), (0.48,0.74,27%);SIM2:NM_009586.5(0.92,0,44%), (0.89,0.01,45%), (0.48,0.74,27%);SIM2:NM_009586.5(0.92,0,44%), (0.89,0.01,45%), (0.48,0.74,27%)	0.38 (0.66),0.38 (0.66),1.35 (4.8e-06),0.38 (0.66),0.38 (0.66);0.38 (0.66),0.38 (0.66),1.35 (4.8e-06),0.38 (0.66),0.38 (0.66);0.38 (0.66),0.38 (0.66),1.35 (4.8e-06),0.38 (0.66),0.38 (0.66);0.38 (0.66),0.38 (0.66),1.35 (4.8e-06),0.38 (0.66),0.38 (0.66);0.38 (0.66),0.38 (0.66),1.35 (4.8e-06),0.38 (0.66),0.38 (0.66)	0.27 (0.81),0.27 (0.81),-0.31 (0.47),0.27 (0.81),0.27 (0.81);0.27 (0.81),0.27 (0.81),-0.31 (0.47),0.27 (0.81),0.27 (0.81);0.27 (0.81),0.27 (0.81),-0.31 (0.47),0.27 (0.81),0.27 (0.81);0.27 (0.81),0.27 (0.81),-0.31 (0.47),0.27 (0.81),0.27 (0.81);0.27 (0.81),0.27 (0.81),-0.31 (0.47),0.27 (0.81),0.27 (0.81)	0.81 (3.8e-42),0.81 (3.8e-42),-0.02 (0.91),0.81 (3.8e-42),0.81 (3.8e-42);0.81 (3.8e-42),0.81 (3.8e-42),-0.02 (0.91),0.81 (3.8e-42),0.81 (3.8e-42);0.81 (3.8e-42),0.81 (3.8e-42),-0.02 (0.91),0.81 (3.8e-42),0.81 (3.8e-42);0.81 (3.8e-42),0.81 (3.8e-42),-0.02 (0.91),0.81 (3.8e-42),0.81 (3.8e-42);0.81 (3.8e-42),0.81 (3.8e-42),-0.02 (0.91),0.81 (3.8e-42),0.81 (3.8e-42)	-1.23 (1.3e-83),-1.23 (1.3e-83),-0.89 (2.4e-11),-1.23 (1.3e-83),-1.23 (1.3e-83);-1.23 (1.3e-83),-1.23 (1.3e-83),-0.89 (2.4e-11),-1.23 (1.3e-83),-1.23 (1.3e-83);-1.23 (1.3e-83),-1.23 (1.3e-83),-0.89 (2.4e-11),-1.23 (1.3e-83),-1.23 (1.3e-83);-1.23 (1.3e-83),-1.23 (1.3e-83),-0.89 (2.4e-11),-1.23 (1.3e-83),-1.23 (1.3e-83);-1.23 (1.3e-83),-1.23 (1.3e-83),-0.89 (2.4e-11),-1.23 (1.3e-83),-1.23 (1.3e-83)	21_36702445_C_A;21_36702445_C_G;21_36702445_C_T	BivFlnk;Enh;EnhBiv;TssA;TssAFlnk;TssBiv	ESC.HUES6,ESDR.CD56.MESO,GI.STMC.FET,MUS.LEG.FET,MUS.TRNK.FET;GI.STMC.GAST,MUS.HSMMT;BRST.HMEC,ESC.4STAR,ESC.H1,ESC.HUES48,ESC.HUES64,ESC.I3,ESDR.H1.MSC,IPSC.18,IPSC.20B,IPSC.DF.19.11,IPSC.DF.6.9,SKIN.PEN.FRSK.FIB.01,SKIN.PEN.FRSK.MEL.01;GI.ESO,MUS.HSMM;BLD.DND41.CNCR,CRVX.HELAS3.CNCR,LNG.A549.ETOH002.CNCR,MUS.SAT;IPSC.15b,KID.FET,LNG.IMR90	Digestive,ES-deriv,ESC,Muscle;Digestive,Muscle;ES-deriv,ESC,Epithelial,iPSC;Blood,Cervix,Lung,Myosat;Lung,Other,iPSC
7	150900818	150902334	chr7:150901476	Intergenic	150902171	rs17173657	0.9695	0.9667	0.3861	0.07094	0.10369	Yes	0	0	0	0	-695	-0.68 (4.1e-02)	-1.55 (2.6e-07)	NA	NA																																	ABCB8:NM_007188.5(-0.98,0,26%), (NA,NA,NA%), (-0.98,0,53%);ABCB8:NM_007188.5(-0.98,0,26%), (NA,NA,NA%), (-0.98,0,53%);ABCB8:NM_007188.5(-0.98,0,26%), (NA,NA,NA%), (-0.98,0,53%)	NA(NA,NA,NA%), (NA,NA,NA%), (NA,NA,NA%);NA(NA,NA,NA%), (NA,NA,NA%), (NA,NA,NA%);NA(NA,NA,NA%), (NA,NA,NA%), (NA,NA,NA%)	ABCB8:NM_007188.5(-0.98,0,26%), (NA,NA,NA%), (-0.98,0,53%);ABCB8:NM_007188.5(-0.98,0,26%), (NA,NA,NA%), (-0.98,0,53%);ABCB8:NM_007188.5(-0.98,0,26%), (NA,NA,NA%), (-0.98,0,53%)	AOC1:NM_001091.4(-0.73,0.33,13%), (NA,NA,NA%), (-0.73,0.38,33%);AOC1:NM_001091.4(-0.73,0.33,13%), (NA,NA,NA%), (-0.73,0.38,33%);AOC1:NM_001091.4(-0.73,0.33,13%), (NA,NA,NA%), (-0.73,0.38,33%)	AOC1:NM_001091.4(-0.73,0.33,13%), (NA,NA,NA%), (-0.73,0.38,33%);AOC1:NM_001091.4(-0.73,0.33,13%), (NA,NA,NA%), (-0.73,0.38,33%);AOC1:NM_001091.4(-0.73,0.33,13%), (NA,NA,NA%), (-0.73,0.38,33%)	0.44 (4.5e-03),NA,0.44 (4.5e-03),NA,NA;0.44 (4.5e-03),NA,0.44 (4.5e-03),NA,NA;0.44 (4.5e-03),NA,0.44 (4.5e-03),NA,NA	0.02 (0.93),NA,0.02 (0.93),NA,NA;0.02 (0.93),NA,0.02 (0.93),NA,NA;0.02 (0.93),NA,0.02 (0.93),NA,NA	-1.29 (1.2e-77),NA,-1.29 (1.2e-77),NA,NA;-1.29 (1.2e-77),NA,-1.29 (1.2e-77),NA,NA;-1.29 (1.2e-77),NA,-1.29 (1.2e-77),NA,NA	-0.87 (5.2e-37),NA,-0.87 (5.2e-37),NA,NA;-0.87 (5.2e-37),NA,-0.87 (5.2e-37),NA,NA;-0.87 (5.2e-37),NA,-0.87 (5.2e-37),NA,NA
6	34584888	34587335	chr6:34585618	Intergenic	34585020	rs2814944	1.05	1.011	0.05392	0.4192	0.103873	Yes	0	0	0	0	598	2.57 (8.9e-18)	1.48 (4.2e-06)	NA	NA																																	TCP11:NM_018679.6(0.93,0,36%), (-0.72,0.44,17%), (0.9,0.02,60%)	LEMD2:NM_001143944.1(-0.69,0.02,38%), (-0.93,0.07,21%), (-0.68,0.19,60%)	TCP11:NM_018679.6(0.93,0,36%), (-0.72,0.44,17%), (0.9,0.02,60%)	SPDEF:NM_012391.3(0.85,0,36%), (-0.23,0.87,17%), (0.78,0.1,60%)	ILRUN:NM_022758.6(-0.44,0.22,38%), (0.55,0.54,21%), (-0.72,0.14,60%)	1.66 (1.8e-03),-0.25 (2.7e-02),1.66 (1.8e-03),0.34 (5.1e-04),-0.14 (8.6e-02)	0.04 (0.97),0.07 (0.66),0.04 (0.97),1.43 (9.4e-55),-0.01 (0.94)	NA,-0.43 (4.3e-11),NA,0.65 (0.17),-0.29 (2.1e-07)	NA,-0.53 (3.6e-16),NA,-0.16 (0.77),0.21 (1.5e-04)
13	95020250	95021181	chr13:95020458	Exon	95020696	rs1059751	0.982	0.9813	0.3723	0.07624	0.104113	Yes	0	0	0	0	-238	1.88 (9.3e-07)	-0.44 (0.35)	NA	NA																																	LOC101927284:NR_110754.1(0.76,0.02,31%), (NA,NA,NA%), (0.74,0.1,67%);LOC101927284:NR_110754.1(0.76,0.02,31%), (NA,NA,NA%), (0.74,0.1,67%);LOC101927284:NR_110754.1(0.76,0.02,31%), (NA,NA,NA%), (0.74,0.1,67%);LOC101927284:NR_110754.1(0.76,0.02,31%), (NA,NA,NA%), (0.74,0.1,67%)	NA(NA,NA,NA%), (NA,NA,NA%), (NA,NA,NA%);NA(NA,NA,NA%), (NA,NA,NA%), (NA,NA,NA%);NA(NA,NA,NA%), (NA,NA,NA%), (NA,NA,NA%);NA(NA,NA,NA%), (NA,NA,NA%), (NA,NA,NA%)	TGDS:NM_014305.4(-0.68,0.06,31%), (NA,NA,NA%), (-0.8,0.06,67%);TGDS:NM_014305.4(-0.68,0.06,31%), (NA,NA,NA%), (-0.8,0.06,67%);TGDS:NM_014305.4(-0.68,0.06,31%), (NA,NA,NA%), (-0.8,0.06,67%);TGDS:NM_014305.4(-0.68,0.06,31%), (NA,NA,NA%), (-0.8,0.06,67%)	LOC101927284:NR_110754.1(0.76,0.02,31%), (NA,NA,NA%), (0.74,0.1,67%);LOC101927284:NR_110754.1(0.76,0.02,31%), (NA,NA,NA%), (0.74,0.1,67%);LOC101927284:NR_110754.1(0.76,0.02,31%), (NA,NA,NA%), (0.74,0.1,67%);LOC101927284:NR_110754.1(0.76,0.02,31%), (NA,NA,NA%), (0.74,0.1,67%)	ABCC4:NM_005845.5(-0.21,0.67,31%), (NA,NA,NA%), (0.66,0.17,67%);ABCC4:NM_005845.5(-0.21,0.67,31%), (NA,NA,NA%), (0.66,0.17,67%);ABCC4:NM_005845.5(-0.21,0.67,31%), (NA,NA,NA%), (0.66,0.17,67%);ABCC4:NM_005845.5(-0.21,0.67,31%), (NA,NA,NA%), (0.66,0.17,67%)	-0.0 (0.99),NA,-1.0 (2.1e-11),-0.0 (0.99),0.83 (5.1e-23);-0.0 (0.99),NA,-1.0 (2.1e-11),-0.0 (0.99),0.83 (5.1e-23);-0.0 (0.99),NA,-1.0 (2.1e-11),-0.0 (0.99),0.83 (5.1e-23);-0.0 (0.99),NA,-1.0 (2.1e-11),-0.0 (0.99),0.83 (5.1e-23)	-0.58 (0.10),NA,-0.4 (2.1e-02),-0.58 (0.10),0.52 (1.1e-08);-0.58 (0.10),NA,-0.4 (2.1e-02),-0.58 (0.10),0.52 (1.1e-08);-0.58 (0.10),NA,-0.4 (2.1e-02),-0.58 (0.10),0.52 (1.1e-08);-0.58 (0.10),NA,-0.4 (2.1e-02),-0.58 (0.10),0.52 (1.1e-08)	NA,NA,-0.27 (5.2e-02),NA,-0.52 (3.4e-25);NA,NA,-0.27 (5.2e-02),NA,-0.52 (3.4e-25);NA,NA,-0.27 (5.2e-02),NA,-0.52 (3.4e-25);NA,NA,-0.27 (5.2e-02),NA,-0.52 (3.4e-25)	NA,NA,0.57 (6.5e-06),NA,0.03 (0.67);NA,NA,0.57 (6.5e-06),NA,0.03 (0.67);NA,NA,0.57 (6.5e-06),NA,0.03 (0.67);NA,NA,0.57 (6.5e-06),NA,0.03 (0.67)
10	132669170	132670045	chr10:132669540	Intron	132669906	rs59244156	0.9633	1.017	0.1558	0.2198	0.104175	No	0	0	0	0	-366	-2.1 (1.6e-04)	-1.31 (1.8e-02)	NA	NA																																	VENTX:NM_014468.4(0.97,0,18%), (NA,NA,NA%), (0.97,0.01,47%)	NA(NA,NA,NA%), (NA,NA,NA%), (NA,NA,NA%)	VENTX:NM_014468.4(0.97,0,18%), (NA,NA,NA%), (0.97,0.01,47%)	INPP5A:NM_001321042.2(0.01,0.99,28%), (NA,NA,NA%), (0.08,0.92,67%)	NKX6-2:NM_177400.3(-0.99,0.22,8%), (NA,NA,NA%), (-0.99,0.29,20%)	NA,NA,NA,-0.21 (7.4e-03),NA	NA,NA,NA,0.45 (4.7e-09),NA	NA,NA,NA,-0.91 (1.9e-82),NA	NA,NA,NA,-0.68 (1.6e-46),NA
1	202811317	202812775	chr1:202812675	LIET Gene TSS Intergenic	202811402	rs2275895	0.964	0.9842	0.1486	0.2292	0.104446	Yes	0	0	0	0	1273	-1.6 (9.8e-07)	-1.16 (3.9e-04)	-0.87 (None)	-1.08 (None)																																	CYB5R1:NM_016243.3(0.94,0,49%), (0.68,0.2,31%), (0.41,0.46,67%)	MYOPARR:NR_160550.1(0.22,0.56,44%), (0.78,0.09,31%), (0.36,0.62,53%)	IPO9-AS1:NR_046696.1(-0.21,0.56,49%), (-0.08,0.93,31%), (0.87,0.02,67%)	PCAT6:NR_046325.1(0.74,0,49%), (0.28,0.7,31%), (0.76,0.07,67%)	PCAT6:NR_046325.1(0.74,0,49%), (0.28,0.7,31%), (0.76,0.07,67%)	-0.02 (0.92),NA,-1.01 (4.4e-11),-0.99 (2.8e-04),-0.99 (2.8e-04)	-0.05 (0.85),NA,-0.43 (1.5e-02),-1.02 (4.2e-04),-1.02 (4.2e-04)	-0.04 (0.84),NA,0.07 (0.63),-1.27 (2.8e-09),-1.27 (2.8e-09)	0.06 (0.77),NA,-0.1 (0.47),-0.1 (0.67),-0.1 (0.67)
14	73752129	73752672	chr14:73752468	Intron	73752384	rs62006080	1.04	0.9799	0.1804	0.1936	0.10445	No	0	0	0	0	84	1.4 (0.48)	-1.23 (0.48)	1.2 (5.1e-07)	0.17 (0.61)																																	FAM161B:NM_152445.3(0.81,0,82%), (0.54,0.07,83%), (-0.19,0.83,53%)	ISCA2:NM_194279.4(0.36,0.13,82%), (0.6,0.03,83%), (-0.56,0.37,53%)	ACOT1:NM_001037161.2(0.76,0,82%), (0.38,0.26,83%), (0.88,0.05,53%)	MIR4505:NR_039727.1(0.17,0.55,77%), (0.2,0.65,76%), (-0.15,0.86,53%)	MIR4505:NR_039727.1(0.17,0.55,77%), (0.2,0.65,76%), (-0.15,0.86,53%)	-0.03 (0.93),-0.49 (6.3e-02),2.59 (3.5e-03),-1.34 (8.1e-02),-1.34 (8.1e-02)	-0.04 (0.93),-0.18 (0.62),0.58 (0.67),-2.36 (3.4e-03),-2.36 (3.4e-03)	0.16 (0.26),-0.21 (0.22),1.05 (2.6e-03),1.36 (2.9e-02),1.36 (2.9e-02)	0.05 (0.73),0.29 (7.5e-02),0.07 (0.86),-1.48 (4.7e-02),-1.48 (4.7e-02)
15	84923959	84925850	chr15:84924990	Intron	84924722	rs11637139	1.108	1.013	0.01974	0.5924	0.104567	Yes	0	1	1	0	268	-0.53 (0.32)	-0.7 (0.12)	-2.58 (2.9e-05)	0.57 (0.35)	15_84924722_C_T	FOXA1	HepG2,T-47D	Breast,Liver											15_84924722_C_T	;ALPK3;LINC00933;NMB;PDE8A;SLC28A1;WDR73;ZNF592	Anchor to anchor,Anchor to anchor,Anchor to anchor,Anchor to anchor,Anchor to anchor,Anchor to anchor,Anchor to anchor,Anchor to anchor,Anchor to anchor,Anchor to anchor,Anchor to anchor,Anchor to anchor,Anchor to anchor;Within loop,Within loop,Within loop,Within loop,Within loop,Within loop;eqtl;Anchor to anchor,Anchor to anchor,Anchor to anchor;Within loop;Within loop,Within loop,Within loop,Within loop,Within loop,Within loop,Within loop,Within loop,Within loop,Within loop,Within loop,Within loop,Within loop,Within loop,Within loop,Within loop	HAP1_DKO,HCT116-untreated,IMR90,HUVEC,HMEC,HAP1_WAPL_KO,HepG2,NHEK,GM12878,THP1_PMA,HAP1_SCC4_KO,HAP1_DKO,HAP1_DKO;NHEK,HAP1,THP1_PMA,PANC1,HAP1_SCC4_KO,HAP1;Brain Cortex;HCT116-untreated,IMR90,HMEC;HAP1_DKO;KBM7,HMEC,NHEK,HCT116-untreated,HAP1_DKO,NHEK,HAP1,THP1_PMA,PANC1,IMR90,HepG2,HAP1_SCC4_KO,K562,HAP1,GM12878,HAP1_DKO;HAP1	True,True,True,True,True,True,True,True,True,True,True,True,True;True,True,True,True,True,True;True;True,True,True;True,True,True,True,True,True,True,True,True,True,True,True,True,True,True,True	nan,nan,nan,nan,nan,nan,nan,nan,nan,nan,nan,nan,nan;nan,nan,nan,nan,nan,nan;nan;nan,nan,nan;nan,nan,nan,nan,nan,nan,nan,nan,nan,nan,nan,nan,nan,nan,nan,nan	nan,nan,nan,nan,nan,nan,nan,nan,nan,nan,nan,nan,nan;nan,nan,nan,nan,nan,nan;nan;nan,nan,nan;nan,nan,nan,nan,nan,nan,nan,nan,nan,nan,nan,nan,nan,nan,nan,nan	None,None,None,None,None,None,None,None,None,None,None,None,None;None,None,None,None,None,None;0.000144951;None,None,None;None;None,None,None,None,None,None,None,None,None,None,None,None,None,None,None,None	None;-0.69 (8.5e-14);0.42 (0.24);-0.56 (6.8e-02);-0.67 (8.1e-25);-0.31 (0.66);0.27 (9.8e-03);-0.51 (1.4e-11)	None;-0.38 (1.6e-04);0.39 (0.35);0.02 (0.96);-0.45 (5.3e-11);-0.29 (0.74);-0.07 (0.67);-0.31 (1.7e-04)	None;0.23 (0.33);-1.62 (2.1e-05);-1.05 (5.4e-09);-0.1 (7.4e-02);-0.45 (6.3e-13);-0.65 (2.7e-34)	None;-0.12 (0.64);-0.02 (0.96);-0.86 (1.3e-06);0.39 (1.7e-13);-0.34 (3.7e-08);-0.12 (4.2e-02)	SLC28A1	SLC28A1	-0.31 (0.66)	-0.29 (0.74)	NA	NA	SLC28A1:NM_001321721.2(0.72,0,77%), (-0.28,0.51,69%), (0.9,0.02,67%);SLC28A1:NM_001321721.2(0.72,0,77%), (-0.28,0.51,69%), (0.9,0.02,67%);SLC28A1:NM_001321721.2(0.72,0,77%), (-0.28,0.51,69%), (0.9,0.02,67%)	GOLGA6L4:NM_001267536.3(0.35,0.24,56%), (0.72,0.07,45%), (0.21,0.77,60%);GOLGA6L4:NM_001267536.3(0.35,0.24,56%), (0.72,0.07,45%), (0.21,0.77,60%);GOLGA6L4:NM_001267536.3(0.35,0.24,56%), (0.72,0.07,45%), (0.21,0.77,60%)	ALPK3:NM_020778.5(0.72,0,77%), (-0.44,0.25,69%), (0.95,0,67%);ALPK3:NM_020778.5(0.72,0,77%), (-0.44,0.25,69%), (0.95,0,67%);ALPK3:NM_020778.5(0.72,0,77%), (-0.44,0.25,69%), (0.95,0,67%)	SLC28A1:NM_001321721.2(0.72,0,77%), (-0.28,0.51,69%), (0.9,0.02,67%);SLC28A1:NM_001321721.2(0.72,0,77%), (-0.28,0.51,69%), (0.9,0.02,67%);SLC28A1:NM_001321721.2(0.72,0,77%), (-0.28,0.51,69%), (0.9,0.02,67%)	SLC28A1:NM_004213.5(0.69,0,77%), (-0.26,0.56,69%), (0.88,0.02,67%);SLC28A1:NM_004213.5(0.69,0,77%), (-0.26,0.56,69%), (0.88,0.02,67%);SLC28A1:NM_004213.5(0.69,0,77%), (-0.26,0.56,69%), (0.88,0.02,67%)	-0.31 (0.66),-0.0 (1.00),-0.69 (8.5e-14),-0.31 (0.66),-0.31 (0.66);-0.31 (0.66),-0.0 (1.00),-0.69 (8.5e-14),-0.31 (0.66),-0.31 (0.66);-0.31 (0.66),-0.0 (1.00),-0.69 (8.5e-14),-0.31 (0.66),-0.31 (0.66)	-0.29 (0.74),-0.03 (None),-0.38 (1.6e-04),-0.29 (0.74),-0.29 (0.74);-0.29 (0.74),-0.03 (None),-0.38 (1.6e-04),-0.29 (0.74),-0.29 (0.74);-0.29 (0.74),-0.03 (None),-0.38 (1.6e-04),-0.29 (0.74),-0.29 (0.74)	NA,NA,0.23 (0.33),NA,NA;NA,NA,0.23 (0.33),NA,NA;NA,NA,0.23 (0.33),NA,NA	NA,NA,-0.12 (0.64),NA,NA;NA,NA,-0.12 (0.64),NA,NA;NA,NA,-0.12 (0.64),NA,NA	15_84924722_C_T	Enh;EnhG;TssAFlnk	BONE.OSTEO,BRST.HMEC,BRST.HMEC.35,FAT.ADIP.DR.MSC,FAT.ADIP.NUC,FAT.MSC.DR.ADIP,GI.CLN.MUC,GI.DUO.MUC,GI.L.INT.FET,GI.RECT.MUC.29,GI.RECT.MUC.31,KID.FET,LIV.HEPG2.CNCR,LNG.A549.ETOH002.CNCR,LNG.FET,MUS.HSMM,MUS.HSMMT,MUS.SAT,MUS.SKLT.F,MUS.SKLT.M,OVRY,PLCNT.FET,SKIN.NHEK,SPLN,STRM.MRW.MSC;GI.S.INT.FET,LIV.ADLT;CRVX.HELAS3.CNCR,STRM.CHON.MRW.DR.MSC	Adipose,Bone,Digestive,Epithelial,Liver,Lung,Mesench,Muscle,Myosat,Other,Skin;Digestive,Other;Cervix,Mesench
19	13849482	13853718	chr19:13853522;chr19:13850870	Intergenic;Intergenic	13849572	rs897786	1.038	1.008	0.05303	0.4246	0.104652	Yes	0	0	0	0	3950;1298	1.31 (0.12);0.72 (4.2e-04)	-0.46 (0.62);-0.53 (1.2e-02)	0.27 (0.26);0.08 (0.65)	-0.9 (1.9e-05);-1.19 (9.3e-18)																																	MIR23A:NR_029495.1(0.83,0,87%), (0.67,0.01,83%), (0.83,0.03,67%);NANOS3:NR_146095.2(0.61,0,87%), (0.56,0.06,83%), (0.37,0.51,67%);MIR23A:NR_029495.1(0.83,0,87%), (0.67,0.01,83%), (0.83,0.03,67%);NANOS3:NR_146095.2(0.61,0,87%), (0.56,0.06,83%), (0.37,0.51,67%)	MIR23AHG:NR_036515.2(0.82,0,87%), (0.75,0,83%), (0.91,0.01,67%);MIR24-2:NR_029497.1(0.54,0.01,87%), (0.62,0.02,83%), (0.34,0.54,67%);MIR23AHG:NR_036515.2(0.82,0,87%), (0.75,0,83%), (0.91,0.01,67%);MIR24-2:NR_029497.1(0.54,0.01,87%), (0.62,0.02,83%), (0.34,0.54,67%)	DNAJB1:NM_001300914.2(0.25,0.31,87%), (-0.17,0.68,83%), (0.94,0,67%);PALM3:NM_001145028.2(0.1,0.75,79%), (0.07,0.9,72%), (-0.79,0.05,67%);DNAJB1:NM_001300914.2(0.25,0.31,87%), (-0.17,0.68,83%), (0.94,0,67%);PALM3:NM_001145028.2(0.1,0.75,79%), (0.07,0.9,72%), (-0.79,0.05,67%)	NANOS3:NR_146095.2(0.76,0,87%), (0.54,0.06,83%), (0.19,0.75,67%);MIR23AHG:NR_036515.2(0.55,0.01,87%), (0.43,0.18,83%), (0.59,0.21,67%);NANOS3:NR_146095.2(0.76,0,87%), (0.54,0.06,83%), (0.19,0.75,67%);MIR23AHG:NR_036515.2(0.55,0.01,87%), (0.43,0.18,83%), (0.59,0.21,67%)	MIR23A:NR_029495.1(0.83,0,87%), (0.67,0.01,83%), (0.83,0.03,67%);MIR23A:NR_029495.1(0.48,0.02,87%), (0.3,0.4,83%), (0.48,0.35,67%);MIR23A:NR_029495.1(0.83,0,87%), (0.67,0.01,83%), (0.83,0.03,67%);MIR23A:NR_029495.1(0.48,0.02,87%), (0.3,0.4,83%), (0.48,0.35,67%)	-0.85 (0.10),-0.08 (0.39),0.29 (1.2e-02),-2.0 (0.39),-0.85 (0.10);-2.0 (0.39),-1.47 (3.3e-03),-0.99 (4.2e-02),-0.08 (0.39),-0.85 (0.10);-0.85 (0.10),-0.08 (0.39),0.29 (1.2e-02),-2.0 (0.39),-0.85 (0.10);-2.0 (0.39),-1.47 (3.3e-03),-0.99 (4.2e-02),-0.08 (0.39),-0.85 (0.10)	-0.44 (0.52),-0.05 (0.70),-0.52 (1.0e-05),0.06 (0.99),-0.44 (0.52);0.06 (0.99),-0.4 (0.57),-1.12 (3.5e-02),-0.05 (0.70),-0.44 (0.52);-0.44 (0.52),-0.05 (0.70),-0.52 (1.0e-05),0.06 (0.99),-0.44 (0.52);0.06 (0.99),-0.4 (0.57),-1.12 (3.5e-02),-0.05 (0.70),-0.44 (0.52)	0.22 (0.27),0.29 (2.3e-06),-0.31 (8.9e-02),-1.03 (2.7e-12),0.22 (0.27);-1.03 (2.7e-12),0.2 (0.40),-2.75 (6.5e-14),0.29 (2.3e-06),0.22 (0.27);0.22 (0.27),0.29 (2.3e-06),-0.31 (8.9e-02),-1.03 (2.7e-12),0.22 (0.27);-1.03 (2.7e-12),0.2 (0.40),-2.75 (6.5e-14),0.29 (2.3e-06),0.22 (0.27)	-1.38 (2.7e-12),-1.26 (7.9e-99),-0.98 (8.9e-09),-0.78 (1.4e-07),-1.38 (2.7e-12);-0.78 (1.4e-07),-0.83 (2.5e-04),-1.05 (1.2e-03),-1.26 (7.9e-99),-1.38 (2.7e-12);-1.38 (2.7e-12),-1.26 (7.9e-99),-0.98 (8.9e-09),-0.78 (1.4e-07),-1.38 (2.7e-12);-0.78 (1.4e-07),-0.83 (2.5e-04),-1.05 (1.2e-03),-1.26 (7.9e-99),-1.38 (2.7e-12)
22	38175269	38178348	chr22:38176298;chr22:38178144	Intron;Intron	38176665	rs73154425	1.048	1.039	0.3021	0.1071	0.104657	Yes	0	0	0	0	-367;1479	1.42 (4.8e-06);3.0 (1.1e-11)	-0.06 (0.89);1.36 (4.9e-03)	2.18 (9.9e-27);2.51 (2.3e-20)	-2.19 (3.2e-17);-1.66 (2.4e-06)																																	MAFF:NM_012323.4(0.82,0,87%), (0.84,0,83%), (0.76,0.07,67%);MAFF:NM_012323.4(0.77,0,85%), (0.68,0.01,83%), (0.7,0.14,60%);MAFF:NM_012323.4(0.82,0,87%), (0.84,0,83%), (0.76,0.07,67%);MAFF:NM_012323.4(0.77,0,85%), (0.68,0.01,83%), (0.7,0.14,60%)	MAFF:NM_012323.4(0.82,0,87%), (0.84,0,83%), (0.76,0.07,67%);PLA2G6:NM_003560.4(0.76,0,85%), (0.85,0,83%), (0.04,0.96,60%);MAFF:NM_012323.4(0.82,0,87%), (0.84,0,83%), (0.76,0.07,67%);PLA2G6:NM_003560.4(0.76,0,85%), (0.85,0,83%), (0.04,0.96,60%)	C1QTNF6:NM_001365878.1(-0.09,0.74,87%), (0.15,0.76,83%), (-0.98,0,67%);LGALS1:NM_002305.4(0.47,0.03,85%), (0.35,0.33,83%), (-0.82,0.05,60%);C1QTNF6:NM_001365878.1(-0.09,0.74,87%), (0.15,0.76,83%), (-0.98,0,67%);LGALS1:NM_002305.4(0.47,0.03,85%), (0.35,0.33,83%), (-0.82,0.05,60%)	PLA2G6:NM_003560.4(0.48,0.02,87%), (0.75,0,83%), (-0.46,0.39,67%);PLA2G6:NM_003560.4(0.76,0,85%), (0.85,0,83%), (0.04,0.96,60%);PLA2G6:NM_003560.4(0.48,0.02,87%), (0.75,0,83%), (-0.46,0.39,67%);PLA2G6:NM_003560.4(0.76,0,85%), (0.85,0,83%), (0.04,0.96,60%)	MAFF:NM_012323.4(0.82,0,87%), (0.84,0,83%), (0.76,0.07,67%);MAFF:NM_012323.4(0.77,0,85%), (0.68,0.01,83%), (0.7,0.14,60%);MAFF:NM_012323.4(0.82,0,87%), (0.84,0,83%), (0.76,0.07,67%);MAFF:NM_012323.4(0.77,0,85%), (0.68,0.01,83%), (0.7,0.14,60%)	0.62 (2.9e-13),0.62 (2.9e-13),-0.33 (6.7e-02),1.09 (2.9e-19),0.62 (2.9e-13);0.62 (2.9e-13),1.09 (2.9e-19),-3.31 (1.5e-10),1.09 (2.9e-19),0.62 (2.9e-13);0.62 (2.9e-13),0.62 (2.9e-13),-0.33 (6.7e-02),1.09 (2.9e-19),0.62 (2.9e-13);0.62 (2.9e-13),1.09 (2.9e-19),-3.31 (1.5e-10),1.09 (2.9e-19),0.62 (2.9e-13)	0.19 (6.3e-02),0.19 (6.3e-02),-0.44 (2.2e-02),0.31 (3.7e-02),0.19 (6.3e-02);0.19 (6.3e-02),0.31 (3.7e-02),-0.03 (0.97),0.31 (3.7e-02),0.19 (6.3e-02);0.19 (6.3e-02),0.19 (6.3e-02),-0.44 (2.2e-02),0.31 (3.7e-02),0.19 (6.3e-02);0.19 (6.3e-02),0.31 (3.7e-02),-0.03 (0.97),0.31 (3.7e-02),0.19 (6.3e-02)	2.71 (0.0e+00),2.71 (0.0e+00),-0.84 (6.5e-11),0.5 (2.3e-09),2.71 (0.0e+00);2.71 (0.0e+00),0.5 (2.3e-09),-0.1 (0.33),0.5 (2.3e-09),2.71 (0.0e+00);2.71 (0.0e+00),2.71 (0.0e+00),-0.84 (6.5e-11),0.5 (2.3e-09),2.71 (0.0e+00);2.71 (0.0e+00),0.5 (2.3e-09),-0.1 (0.33),0.5 (2.3e-09),2.71 (0.0e+00)	-1.93 (4.0e-201),-1.93 (4.0e-201),0.15 (0.27),-0.59 (1.2e-11),-1.93 (4.0e-201);-1.93 (4.0e-201),-0.59 (1.2e-11),-1.22 (5.6e-43),-0.59 (1.2e-11),-1.93 (4.0e-201);-1.93 (4.0e-201),-1.93 (4.0e-201),0.15 (0.27),-0.59 (1.2e-11),-1.93 (4.0e-201);-1.93 (4.0e-201),-0.59 (1.2e-11),-1.22 (5.6e-43),-0.59 (1.2e-11),-1.93 (4.0e-201)
10	24551400	24554437	chr10:24552522	Intergenic	24553411	rs2246603	0.9731	0.9731	0.3622	0.08082	0.104839	Yes	0	0	0	0	-889	1.52 (8.3e-06)	-0.01 (0.98)	NA	NA																																	KIAA1217:NM_001098500.3(0.91,0,28%), (NA,NA,NA%), (0.91,0.01,67%);KIAA1217:NM_001098500.3(0.91,0,28%), (NA,NA,NA%), (0.91,0.01,67%);KIAA1217:NM_001098500.3(0.91,0,28%), (NA,NA,NA%), (0.91,0.01,67%);KIAA1217:NM_001098500.3(0.91,0,28%), (NA,NA,NA%), (0.91,0.01,67%);KIAA1217:NM_001098500.3(0.91,0,28%), (NA,NA,NA%), (0.91,0.01,67%)	NA(NA,NA,NA%), (NA,NA,NA%), (NA,NA,NA%);NA(NA,NA,NA%), (NA,NA,NA%), (NA,NA,NA%);NA(NA,NA,NA%), (NA,NA,NA%), (NA,NA,NA%);NA(NA,NA,NA%), (NA,NA,NA%), (NA,NA,NA%);NA(NA,NA,NA%), (NA,NA,NA%), (NA,NA,NA%)	KIAA1217:NM_001282770.2(0.73,0.04,28%), (NA,NA,NA%), (0.98,0,67%);KIAA1217:NM_001282770.2(0.73,0.04,28%), (NA,NA,NA%), (0.98,0,67%);KIAA1217:NM_001282770.2(0.73,0.04,28%), (NA,NA,NA%), (0.98,0,67%);KIAA1217:NM_001282770.2(0.73,0.04,28%), (NA,NA,NA%), (0.98,0,67%);KIAA1217:NM_001282770.2(0.73,0.04,28%), (NA,NA,NA%), (0.98,0,67%)	ARHGAP21:NM_001367455.1(-0.14,0.81,28%), (NA,NA,NA%), (0.14,0.85,67%);ARHGAP21:NM_001367455.1(-0.14,0.81,28%), (NA,NA,NA%), (0.14,0.85,67%);ARHGAP21:NM_001367455.1(-0.14,0.81,28%), (NA,NA,NA%), (0.14,0.85,67%);ARHGAP21:NM_001367455.1(-0.14,0.81,28%), (NA,NA,NA%), (0.14,0.85,67%);ARHGAP21:NM_001367455.1(-0.14,0.81,28%), (NA,NA,NA%), (0.14,0.85,67%)	KIAA1217:NM_001098500.3(0.91,0,28%), (NA,NA,NA%), (0.91,0.01,67%);KIAA1217:NM_001098500.3(0.91,0,28%), (NA,NA,NA%), (0.91,0.01,67%);KIAA1217:NM_001098500.3(0.91,0,28%), (NA,NA,NA%), (0.91,0.01,67%);KIAA1217:NM_001098500.3(0.91,0,28%), (NA,NA,NA%), (0.91,0.01,67%);KIAA1217:NM_001098500.3(0.91,0,28%), (NA,NA,NA%), (0.91,0.01,67%)	0.89 (8.5e-62),NA,0.89 (8.5e-62),0.16 (7.4e-02),0.89 (8.5e-62);0.89 (8.5e-62),NA,0.89 (8.5e-62),0.16 (7.4e-02),0.89 (8.5e-62);0.89 (8.5e-62),NA,0.89 (8.5e-62),0.16 (7.4e-02),0.89 (8.5e-62);0.89 (8.5e-62),NA,0.89 (8.5e-62),0.16 (7.4e-02),0.89 (8.5e-62);0.89 (8.5e-62),NA,0.89 (8.5e-62),0.16 (7.4e-02),0.89 (8.5e-62)	-0.29 (4.7e-07),NA,-0.29 (4.7e-07),-0.32 (3.5e-04),-0.29 (4.7e-07);-0.29 (4.7e-07),NA,-0.29 (4.7e-07),-0.32 (3.5e-04),-0.29 (4.7e-07);-0.29 (4.7e-07),NA,-0.29 (4.7e-07),-0.32 (3.5e-04),-0.29 (4.7e-07);-0.29 (4.7e-07),NA,-0.29 (4.7e-07),-0.32 (3.5e-04),-0.29 (4.7e-07);-0.29 (4.7e-07),NA,-0.29 (4.7e-07),-0.32 (3.5e-04),-0.29 (4.7e-07)	1.19 (4.0e-136),NA,1.19 (4.0e-136),0.18 (2.2e-02),1.19 (4.0e-136);1.19 (4.0e-136),NA,1.19 (4.0e-136),0.18 (2.2e-02),1.19 (4.0e-136);1.19 (4.0e-136),NA,1.19 (4.0e-136),0.18 (2.2e-02),1.19 (4.0e-136);1.19 (4.0e-136),NA,1.19 (4.0e-136),0.18 (2.2e-02),1.19 (4.0e-136);1.19 (4.0e-136),NA,1.19 (4.0e-136),0.18 (2.2e-02),1.19 (4.0e-136)	0.01 (0.87),NA,0.01 (0.87),0.75 (1.8e-24),0.01 (0.87);0.01 (0.87),NA,0.01 (0.87),0.75 (1.8e-24),0.01 (0.87);0.01 (0.87),NA,0.01 (0.87),0.75 (1.8e-24),0.01 (0.87);0.01 (0.87),NA,0.01 (0.87),0.75 (1.8e-24),0.01 (0.87);0.01 (0.87),NA,0.01 (0.87),0.75 (1.8e-24),0.01 (0.87)
20	49451985	49453343	chr20:49452246;chr20:49453129	Intron;Intron	49452335	rs6095526	1.037	1.032	0.3104	0.1035	0.105038	Yes	0	0	0	0	-89;794	-0.38 (None);NA	-5.59 (None);NA	2.47 (2.7e-14);5.65 (9.9e-06)	-0.73 (9.0e-02);2.59 (8.8e-02)																																	SPATA2:NM_006038.4(0.65,0,62%), (0.43,0.24,72%), (0.04,0.99,20%);LOC105372653:NR_134564.1(-0.76,0.01,36%), (-0.7,0.09,41%), (NA,NA,NA%)	SPATA2:NM_001135773.2(0.64,0.01,62%), (0.43,0.23,72%), (-0.03,0.99,20%);SNAI1:NM_005985.4(0.1,0.84,36%), (-0.77,0.05,41%), (NA,NA,NA%)	CSE1L-DT:NR_110624.1(0.48,0.06,62%), (0.21,0.64,72%), (1,0.09,20%);NA(NA,NA,NA%), (NA,NA,NA%), (NA,NA,NA%)	KCNB1:NM_004975.4(0.44,0.1,62%), (0.13,0.79,72%), (0.91,0.5,20%);KCNB1:NM_004975.4(0.54,0.12,36%), (0.37,0.52,41%), (NA,NA,NA%)	PTGIS:NM_000961.4(0.27,0.35,62%), (-0.12,0.81,72%), (0.72,0.69,20%);PTGIS:NM_000961.4(0.23,0.6,36%), (-0.19,0.78,41%), (NA,NA,NA%)	0.04 (0.84),0.04 (0.84),NA,0.48 (0.12),-0.98 (0.58);0.29 (0.12),0.21 (0.81),NA,0.48 (0.12),-0.98 (0.58)	-0.12 (0.60),-0.12 (0.60),NA,-1.25 (4.4e-05),-0.36 (None);-0.48 (1.4e-02),-0.28 (0.81),NA,-1.25 (4.4e-05),-0.36 (None)	-0.1 (0.31),-0.1 (0.31),-0.54 (7.9e-02),1.44 (5.7e-70),-0.25 (6.8e-02);-0.32 (8.9e-02),-1.32 (2.6e-27),NA,1.44 (5.7e-70),-0.25 (6.8e-02)	-0.52 (1.7e-09),-0.52 (1.7e-09),-0.09 (0.80),0.52 (9.4e-10),0.77 (5.0e-10);-0.07 (0.74),-0.25 (4.1e-02),NA,0.52 (9.4e-10),0.77 (5.0e-10)
4	83865897	83867080	chr4:83866838	Intergenic	83866211	rs1032252	0.9707	0.9691	0.3773	0.07551	0.105098	Yes	0	0	0	0	627	NA	NA	-3.09 (7.3e-08)	0.68 (0.19)																																	THAP9-AS1:NR_034075.1(0.56,0.02,64%), (0.51,0.11,76%), (0.9,0.54,20%)	THAP9-AS1:NR_034075.1(0.56,0.02,64%), (0.51,0.11,76%), (0.9,0.54,20%)	HPSE:NM_006665.6(0.37,0.19,64%), (-0.05,0.92,76%), (1,0.24,20%)	GPAT3:NM_032717.5(-0.35,0.21,64%), (0.01,0.98,76%), (0.78,0.68,20%)	LINC02994:NR_125909.1(0.11,0.77,54%), (0.1,0.86,62%), (-0.88,0.58,20%)	0.22 (0.12),0.22 (0.12),2.65 (1.5e-27),0.11 (0.62),0.6 (0.64)	-0.19 (0.27),-0.19 (0.27),0.47 (0.15),-0.41 (5.0e-02),-0.29 (None)	-0.08 (0.45),-0.08 (0.45),0.34 (3.5e-05),-0.06 (0.75),NA	0.59 (1.1e-09),0.59 (1.1e-09),0.28 (7.6e-04),-0.12 (0.54),NA
6	7267102	7268647	chr6:7267596	Intergenic	7267349	rs2842363	1.044	1.006	0.02969	0.5286	0.105165	Yes	0	1	1	0	247	0.35 (0.66)	-0.69 (0.25)	-1.47 (3.7e-04)	-0.3 (0.55)															06_7267349_A_G	;CAGE1;DSP;RIOK1;SSR1	Anchor to anchor,Anchor to anchor,Anchor to anchor;Within loop;Anchor to anchor;eqtl,Within loop,Within loop,Within loop,Within loop	HAP1_WAPL_KO,VentricleLeft,PANC1;HAP1_SCC4_KO;PANC1;Muscle Skeletal,Caki2,HAP1_SCC4_KO,SKMEL5,Thymus	True,True,True;True;True,True,True,True,True	nan,nan,nan;nan;nan,nan,nan,nan,nan	nan,nan,nan;nan;nan,nan,nan,nan,nan	None,None,None;None;1.25464e-05,None,None,None,None	None;0.05 (0.88);0.37 (1.6e-07);-0.11 (0.45);-0.35 (1.7e-04)	None;-0.28 (0.38);-0.2 (1.7e-02);-0.01 (0.97);-0.15 (0.22)	None;-0.34 (8.8e-02);-1.15 (1.5e-46);0.01 (0.93);-0.28 (8.7e-05)	None;0.55 (3.3e-03);-0.13 (0.12);0.23 (2.0e-02);0.31 (1.1e-05)	RREB1	SSR1	-0.27 (4.8e-06);-0.35 (1.7e-04)	-0.01 (0.92);-0.15 (0.22)	-0.67 (1.3e-50);-0.28 (8.7e-05)	-0.14 (3.5e-03);0.31 (1.1e-05)	DSP:NM_001406591.1(0.8,0,82%), (0.47,0.16,76%), (0.91,0.01,67%);DSP:NM_001406591.1(0.8,0,82%), (0.47,0.16,76%), (0.91,0.01,67%);DSP:NM_001406591.1(0.8,0,82%), (0.47,0.16,76%), (0.91,0.01,67%);DSP:NM_001406591.1(0.8,0,82%), (0.47,0.16,76%), (0.91,0.01,67%)	TXNDC5:NM_030810.5(0.66,0,82%), (0.79,0,76%), (-0.1,0.89,67%);TXNDC5:NM_030810.5(0.66,0,82%), (0.79,0,76%), (-0.1,0.89,67%);TXNDC5:NM_030810.5(0.66,0,82%), (0.79,0,76%), (-0.1,0.89,67%);TXNDC5:NM_030810.5(0.66,0,82%), (0.79,0,76%), (-0.1,0.89,67%)	DSP:NM_001406591.1(0.8,0,82%), (0.47,0.16,76%), (0.91,0.01,67%);DSP:NM_001406591.1(0.8,0,82%), (0.47,0.16,76%), (0.91,0.01,67%);DSP:NM_001406591.1(0.8,0,82%), (0.47,0.16,76%), (0.91,0.01,67%);DSP:NM_001406591.1(0.8,0,82%), (0.47,0.16,76%), (0.91,0.01,67%)	SSR1:NM_003144.5(0.09,0.77,82%), (0.06,0.91,76%), (0.47,0.39,67%);SSR1:NM_003144.5(0.09,0.77,82%), (0.06,0.91,76%), (0.47,0.39,67%);SSR1:NM_003144.5(0.09,0.77,82%), (0.06,0.91,76%), (0.47,0.39,67%);SSR1:NM_003144.5(0.09,0.77,82%), (0.06,0.91,76%), (0.47,0.39,67%)	SSR1:NM_003144.5(0.09,0.77,82%), (0.06,0.91,76%), (0.47,0.39,67%);SSR1:NM_003144.5(0.09,0.77,82%), (0.06,0.91,76%), (0.47,0.39,67%);SSR1:NM_003144.5(0.09,0.77,82%), (0.06,0.91,76%), (0.47,0.39,67%);SSR1:NM_003144.5(0.09,0.77,82%), (0.06,0.91,76%), (0.47,0.39,67%)	0.37 (1.6e-07),-0.25 (8.6e-03),0.37 (1.6e-07),-0.35 (1.7e-04),-0.35 (1.7e-04);0.37 (1.6e-07),-0.25 (8.6e-03),0.37 (1.6e-07),-0.35 (1.7e-04),-0.35 (1.7e-04);0.37 (1.6e-07),-0.25 (8.6e-03),0.37 (1.6e-07),-0.35 (1.7e-04),-0.35 (1.7e-04);0.37 (1.6e-07),-0.25 (8.6e-03),0.37 (1.6e-07),-0.35 (1.7e-04),-0.35 (1.7e-04)	-0.2 (1.7e-02),-0.06 (0.69),-0.2 (1.7e-02),-0.15 (0.22),-0.15 (0.22);-0.2 (1.7e-02),-0.06 (0.69),-0.2 (1.7e-02),-0.15 (0.22),-0.15 (0.22);-0.2 (1.7e-02),-0.06 (0.69),-0.2 (1.7e-02),-0.15 (0.22),-0.15 (0.22);-0.2 (1.7e-02),-0.06 (0.69),-0.2 (1.7e-02),-0.15 (0.22),-0.15 (0.22)	-1.15 (1.5e-46),-0.35 (1.1e-06),-1.15 (1.5e-46),-0.28 (8.7e-05),-0.28 (8.7e-05);-1.15 (1.5e-46),-0.35 (1.1e-06),-1.15 (1.5e-46),-0.28 (8.7e-05),-0.28 (8.7e-05);-1.15 (1.5e-46),-0.35 (1.1e-06),-1.15 (1.5e-46),-0.28 (8.7e-05),-0.28 (8.7e-05);-1.15 (1.5e-46),-0.35 (1.1e-06),-1.15 (1.5e-46),-0.28 (8.7e-05),-0.28 (8.7e-05)	-0.13 (0.12),-0.15 (4.9e-02),-0.13 (0.12),0.31 (1.1e-05),0.31 (1.1e-05);-0.13 (0.12),-0.15 (4.9e-02),-0.13 (0.12),0.31 (1.1e-05),0.31 (1.1e-05);-0.13 (0.12),-0.15 (4.9e-02),-0.13 (0.12),0.31 (1.1e-05),0.31 (1.1e-05);-0.13 (0.12),-0.15 (4.9e-02),-0.13 (0.12),0.31 (1.1e-05),0.31 (1.1e-05)	06_7267349_A_G	Enh	ADRL.GLND.FET,BLD.CD14.MONO,BLD.CD14.PC,BLD.MOB.CD34.PC.F,BLD.MOB.CD34.PC.M,BONE.OSTEO,BRN.CRTX.DR.NRSPHR,BRN.GANGEM.DR.NRSPHR,BRN.NHA,BRST.HMEC,BRST.HMEC.35,BRST.MYO,ESDR.H1.MSC,FAT.ADIP.DR.MSC,GI.ESO,GI.STMC.MUS,LNG.A549.ETOH002.CNCR,LNG.IMR90,MUS.HSMM,MUS.SAT,MUS.SKLT.M,PANC,SKIN.NHDFAD,SKIN.NHEK,SKIN.PEN.FRSK.FIB.01,SKIN.PEN.FRSK.FIB.02,SKIN.PEN.FRSK.KER.02,SKIN.PEN.FRSK.KER.03,STRM.MRW.MSC	Blood,Bone,Brain,Digestive,ES-deriv,Epithelial,Lung,Mesench,Muscle,Myosat,Neurosph,Other,Skin
12	5454023	5454381	chr12:5454214	Intron	5454343	rs7297212	0.9643	1.026	0.269	0.1265	0.105392	No	0	0	0	0	-129	NA	NA	7.15 (7.9e-10)	1.89 (0.22)																																	TAPBPL:NM_018009.5(-0.69,0,64%), (-0.68,0.02,72%), (-0.25,0.87,27%)	CD9:NM_001330312.2(0.13,0.68,64%), (0.72,0.01,72%), (-0.13,0.94,27%)	CD27-AS1:NR_015382.2(-0.47,0.07,64%), (-0.59,0.06,72%), (-0.97,0.13,27%)	NTF3:NM_001102654.2(0.66,0,64%), (0.62,0.04,72%), (0.08,0.96,27%)	NTF3:NM_001102654.2(0.66,0,64%), (0.62,0.04,72%), (0.08,0.96,27%)	-1.11 (1.4e-25),0.43 (1.6e-03),-1.84 (2.5e-12),0.86 (0.50),0.86 (0.50)	-0.41 (5.3e-04),-0.57 (5.7e-05),-0.04 (0.93),-0.41 (None),-0.41 (None)	-1.15 (8.3e-37),0.25 (2.9e-05),-0.71 (7.0e-11),0.66 (0.41),0.66 (0.41)	-0.69 (1.0e-14),-0.96 (2.2e-59),-0.38 (5.6e-04),-0.85 (0.32),-0.85 (0.32)
22	27111697	27114295	chr22:27113343	Intergenic	27112896	rs4822859	1.051	1.009	0.03624	0.4953	0.105431	Yes	0	1	1	0	447	2.17 (2.2e-03)	0.2 (0.83)	0.94 (6.6e-12)	-0.26 (0.12)					22_27112896_A_G	systolic blood pressure	0.0193	0.2234	None	CRYBA4	0.840039	11	1	OT_GWAS_LD	22_27112896_A_G		Within loop,Within loop,Within loop,Within loop,Within loop,Within loop,Within loop,Within loop,Within loop,Within loop,Within loop,Within loop,Within loop,Within loop,Within loop,Within loop,Within loop,Within loop,Within loop,Within loop,Within loop,Within loop,Within loop,Within loop,Within loop,Within loop,Within loop,Within loop,Within loop,Within loop,Within loop,Within loop,Within loop,Within loop,Within loop,Within loop,Within loop,Within loop,Within loop,Within loop,Within loop,Anchor to anchor	Lung,Bladder,Psoas,Pancreas,Epidermal_Keratinocyte_day3,Liver,Aorta,H1-MSC,H1-MSC,Psoas,Liver,SKMEL5,Hippocampus,Lung,Caki2,H1-NPC,Lung,Spleen,H1-TRO,Pancreas,Lung,Epidermal_Keratinocyte_day3,SKMEL5,H1-NPC,Epidermal_Keratinocyte_day0,G401,Pancreas,H1-ESC,SKMEL5,RPMI7951,Psoas,Adrenal,RPMI7951,NCIH460,Lung,Ventricle_Right,Aorta,Thymus,Pancreas,PANC1,T47D,Lung	True,True,True,True,True,True,True,True,True,True,True,True,True,True,True,True,True,True,True,True,True,True,True,True,True,True,True,True,True,True,True,True,True,True,True,True,True,True,True,True,True,True	nan,nan,nan,nan,nan,nan,nan,nan,nan,nan,nan,nan,nan,nan,nan,nan,nan,nan,nan,nan,nan,nan,nan,nan,nan,nan,nan,nan,nan,nan,nan,nan,nan,nan,nan,nan,nan,nan,nan,nan,nan,nan	nan,nan,nan,nan,nan,nan,nan,nan,nan,nan,nan,nan,nan,nan,nan,nan,nan,nan,nan,nan,nan,nan,nan,nan,nan,nan,nan,nan,nan,nan,nan,nan,nan,nan,nan,nan,nan,nan,nan,nan,nan,nan	None,None,None,None,None,None,None,None,None,None,None,None,None,None,None,None,None,None,None,None,None,None,None,None,None,None,None,None,None,None,None,None,None,None,None,None,None,None,None,None,None,None	None	None	None	None	LOC284898	LOC107985534	NA;NA	NA;NA	NA;NA	NA;NA	MIAT:NR_003491.3(0.85,0,87%), (0.3,0.45,83%), (-0.45,0.4,67%);MIAT:NR_003491.3(0.85,0,87%), (0.3,0.45,83%), (-0.45,0.4,67%)	SEZ6L:NM_021115.5(0.52,0.01,82%), (0.38,0.29,79%), (-0.19,0.79,60%);SEZ6L:NM_021115.5(0.52,0.01,82%), (0.38,0.29,79%), (-0.19,0.79,60%)	ASPHD2:NM_020437.5(0.3,0.2,87%), (-0.11,0.82,83%), (-0.74,0.08,67%);ASPHD2:NM_020437.5(0.3,0.2,87%), (-0.11,0.82,83%), (-0.74,0.08,67%)	LOC284898:NR_164796.1(-0.14,0.9,13%), (-0.14,0.93,17%), (NA,NA,NA%);LOC284898:NR_164796.1(-0.14,0.9,13%), (-0.14,0.93,17%), (NA,NA,NA%)	LOC284898:NR_164796.1(-0.14,0.9,13%), (-0.14,0.93,17%), (NA,NA,NA%);LOC284898:NR_164796.1(-0.14,0.9,13%), (-0.14,0.93,17%), (NA,NA,NA%)	0.44 (0.33),NA,-1.2 (1.2e-02),NA,NA;0.44 (0.33),NA,-1.2 (1.2e-02),NA,NA	-0.28 (0.64),NA,-0.07 (0.93),NA,NA;-0.28 (0.64),NA,-0.07 (0.93),NA,NA	-0.18 (0.23),-0.28 (0.56),-1.88 (1.3e-31),NA,NA;-0.18 (0.23),-0.28 (0.56),-1.88 (1.3e-31),NA,NA	-0.13 (0.38),-1.36 (3.2e-03),-0.65 (1.7e-05),NA,NA;-0.13 (0.38),-1.36 (3.2e-03),-0.65 (1.7e-05),NA,NA	22_27112896_A_G	Enh;EnhBiv;TssAFlnk	ADRL.GLND.FET,BLD.CD14.PC,BLD.CD34.CC,BLD.MOB.CD34.PC.F,BLD.MOB.CD34.PC.M,BONE.OSTEO,BRN.ANG.GYR,BRN.ANT.CAUD,BRN.CING.GYR,BRN.CRTX.DR.NRSPHR,BRN.DL.PRFRNTL.CRTX,BRN.FET.F,BRN.FET.M,BRN.GANGEM.DR.NRSPHR,BRN.HIPP.MID,BRN.INF.TMP,BRN.NHA,BRN.SUB.NIG,BRST.HMEC.35,BRST.MYO,CRVX.HELAS3.CNCR,ESDR.CD56.ECTO,ESDR.CD56.MESO,ESDR.H1.BMP4.TROP,ESDR.H1.MSC,ESDR.H9.NEUR,FAT.ADIP.DR.MSC,FAT.ADIP.NUC,FAT.MSC.DR.ADIP,GI.DUO.MUC,GI.DUO.SM.MUS,GI.ESO,GI.L.INT.FET,GI.RECT.SM.MUS,GI.S.INT,GI.S.INT.FET,GI.STMC.GAST,GI.STMC.MUC,HRT.ATR.R,LIV.ADLT,LIV.HEPG2.CNCR,LNG,LNG.A549.ETOH002.CNCR,LNG.IMR90,LNG.NHLF,MUS.HSMM,MUS.HSMMT,OVRY,PANC,PLCNT.AMN,PLCNT.FET,SKIN.NHDFAD,SKIN.NHEK,SKIN.PEN.FRSK.FIB.01,SKIN.PEN.FRSK.FIB.02,SKIN.PEN.FRSK.KER.02,SKIN.PEN.FRSK.KER.03,SKIN.PEN.FRSK.MEL.01,SKIN.PEN.FRSK.MEL.03,SPLN,STRM.CHON.MRW.DR.MSC,STRM.MRW.MSC,VAS.AOR,VAS.HUVEC;BRST.HMEC;BLD.CD14.MONO,MUS.SAT	Adipose,Blood,Bone,Brain,Cervix,Digestive,ES-deriv,Epithelial,Heart,Liver,Lung,Mesench,Muscle,Neurosph,Other,Skin;Epithelial;Blood,Myosat	22_27112896_A_G	intron_variant	VEP	None	0	-11860	ENSG00000300936	None,None,None	nan
11	61887685	61889244	chr11:61888401	Intron	61887833	rs1000778	1.047	0.9953	0.01494	0.6364	0.105525	No	0	1	1	0	568	-0.34 (None)	-1.54 (None)	-0.04 (0.92)	-0.9 (6.5e-04)					11_61879915_G_C;11_61879955_T_G;11_61887833_A_G	sphingomyelin measurement;sphingolipid measurement	0.14;0.12;0.62;0.09;0.0818;0.0744;0.0706	0.0601;0.0602;0.1188;0.1289;0.0865;0.1067;0.1114	None	FADS3	0.7198339311667433;0.7319022763003729;0.8213202392277451;0.8218332185703566	16.0;15.0;14.0;12.0	0.0;1.0	OT_GWAS_LD	11_61887833_A_G;11_61887833_A_T	;BEST1;FADS1;FADS2;FADS3;FEN1;FTH1;MIR1908;MIR611;RAB3IL1;TMEM258	Anchor to anchor,Anchor to anchor,Anchor to anchor;Within loop,Within loop,Within loop,Within loop,Within loop,Within loop,Within loop,Within loop,Within loop,Within loop;eqtl,eqtl,eqtl,eqtl,Within loop,Within loop,Within loop,Within loop,Within loop,Within loop,Within loop,Within loop,Within loop,Within loop,Within loop,Within loop,Within loop,Within loop,Within loop;eqtl,eqtl,eqtl,eqtl,eqtl,eqtl,eqtl,eqtl,eqtl,eqtl,eqtl,eqtl,eqtl,eqtl,eqtl,eqtl,eqtl,eqtl,Within loop,Within loop,Within loop,Within loop,Within loop,Within loop,Within loop,Within loop,Within loop,Within loop,Within loop,Within loop,Within loop,Within loop,Within loop,Within loop;eqtl,eqtl,eqtl,eqtl,eqtl,eqtl,eqtl,eqtl,eqtl,eqtl,eqtl,eqtl,eqtl,eqtl,eqtl,eqtl,eqtl,eqtl,eqtl,eqtl,eqtl,eqtl,eqtl,eqtl,eqtl,eqtl,eqtl,eqtl,eqtl,Within loop,Within loop,Within loop,Within loop,Within loop,Within loop,Within loop,Within loop,Within loop,Within loop,Within loop,Within loop,Within loop,Within loop,Within loop;Within loop,Within loop,Within loop,Within loop,Within loop,Within loop,Within loop;Within loop,Within loop;Within loop,Within loop,Within loop,Within loop,Within loop,Within loop,Within loop,Within loop,Within loop,Within loop,Within loop,Within loop,Within loop,Within loop,Within loop;Within loop,Within loop,Within loop,Within loop,Within loop,Within loop,Within loop,Within loop,Within loop,Within loop,Within loop,Within loop,Within loop;eqtl,eqtl,Within loop,Within loop,Within loop,Within loop,Within loop,Within loop,Within loop;eqtl,eqtl,Within loop,Within loop,Within loop,Within loop,Within loop,Within loop,Within loop,Within loop,Within loop,Within loop,Within loop,Within loop,Within loop,Within loop,Within loop	HAP1_WAPL_KO,THP1,HCT116-untreated;THP1_PMA,HAP1,HMEC,HepG2,HMEC,K562,GM12878,HAP1_DKO,IMR90,Lung;Artery Tibial,Esophagus Mucosa,Pancreas,Thyroid,PANC1,THP1,PANC1,K562,THP1_PMA,HAP1,PANC1,HMEC,HepG2,THP1_PMA,K562,GM12878,IMR90,HMEC,HepG2;Adipose Subcutaneous,Artery Aorta,Breast Mammary Tissue,Cells Cultured fibroblasts,Colon Sigmoid,Colon Transverse,Esophagus Gastroesophageal Junction,Esophagus Muscularis,Heart Left Ventricle,Lung,Muscle Skeletal,Nerve Tibial,Skin Sun Exposed Lower leg,Small Intestine Terminal Ileum,Spleen,Stomach,Thyroid,Whole Blood,PANC1,THP1,PANC1,K562,THP1_PMA,HAP1,PANC1,HMEC,HepG2,THP1_PMA,K562,GM12878,IMR90,HMEC,HepG2,Lung;hypothalamus,blood,testis,omental fat pad,coronary artery,cerebellum,dorsolateral prefrontal cortex,anterior cingulate cortex,adrenal gland,dorsolateral prefrontal cortex,amygdala,nucleus accumbens,amygdala,left ventricle myocardium,tibial artery,breast epithelium,skeletal muscle tissue,skeletal muscle tissue,upper lobe of left lung,frontal cortex,anterior cingulate cortex,omental fat pad,esophagus muscularis mucosa,ascending aorta,esophagus squamous epithelium,cerebellum,cerebellum,Brain Cerebellar Hemisphere,Cells Cultured fibroblasts,PANC1,PANC1,K562,THP1_PMA,HAP1,PANC1,HMEC,HepG2,THP1_PMA,HMEC,K562,GM12878,HAP1_DKO,IMR90,Lung;THP1,PANC1,K562,PANC1,K562,GM12878,IMR90;HMEC,Lung;PANC1,THP1,PANC1,K562,THP1_PMA,HAP1,PANC1,HMEC,HepG2,THP1_PMA,K562,GM12878,IMR90,HMEC,HepG2;PANC1,PANC1,THP1_PMA,HAP1,PANC1,HMEC,HepG2,HMEC,K562,GM12878,HAP1_DKO,IMR90,Lung;Breast Mammary Tissue,Muscle Skeletal,THP1,PANC1,K562,PANC1,K562,GM12878,IMR90;Brain Cerebellar Hemisphere,Cells Cultured fibroblasts,PANC1,PANC1,K562,THP1_PMA,HAP1,PANC1,HMEC,HepG2,THP1_PMA,HMEC,K562,GM12878,HAP1_DKO,IMR90,Lung	True,True,True;True,True,True,True,True,True,True,True,True,True;True,True,True,True,True,True,True,True,True,True,True,True,True,True,True,True,True,True,True;True,True,True,True,True,True,True,True,True,True,True,True,True,True,True,True,True,True,True,True,True,True,True,True,True,True,True,True,True,True,True,True,True,True;False,False,False,True,False,False,False,False,False,False,False,False,False,False,False,False,False,False,False,False,False,False,False,False,False,False,False,True,True,True,True,True,True,True,True,True,True,True,True,True,True,True,True,True;True,True,True,True,True,True,True;True,True;True,True,True,True,True,True,True,True,True,True,True,True,True,True,True;True,True,True,True,True,True,True,True,True,True,True,True,True;True,True,True,True,True,True,True,True,True;True,True,True,True,True,True,True,True,True,True,True,True,True,True,True,True,True	nan,nan,nan;nan,nan,nan,nan,nan,nan,nan,nan,nan,nan;nan,nan,nan,nan,nan,nan,nan,nan,nan,nan,nan,nan,nan,nan,nan,nan,nan,nan,nan;nan,nan,nan,nan,nan,nan,nan,nan,nan,nan,nan,nan,nan,nan,nan,nan,nan,nan,nan,nan,nan,nan,nan,nan,nan,nan,nan,nan,nan,nan,nan,nan,nan,nan;-0.718968,-0.491313,-0.856346,-0.471356,-0.664676,-0.853621,-0.878876,-0.968514,-0.637969,-0.718259,-0.7744,-0.767261,-0.873335,-0.60573,-0.57199,-0.55281,-0.750126,-0.786417,-0.608031,-0.967119,-0.861798,-0.602348,-0.638313,-0.766592,-0.495732,-0.534456,-0.686668,nan,nan,nan,nan,nan,nan,nan,nan,nan,nan,nan,nan,nan,nan,nan,nan,nan;nan,nan,nan,nan,nan,nan,nan;nan,nan;nan,nan,nan,nan,nan,nan,nan,nan,nan,nan,nan,nan,nan,nan,nan;nan,nan,nan,nan,nan,nan,nan,nan,nan,nan,nan,nan,nan;nan,nan,nan,nan,nan,nan,nan,nan,nan;nan,nan,nan,nan,nan,nan,nan,nan,nan,nan,nan,nan,nan,nan,nan,nan,nan	nan,nan,nan;nan,nan,nan,nan,nan,nan,nan,nan,nan,nan;nan,nan,nan,nan,nan,nan,nan,nan,nan,nan,nan,nan,nan,nan,nan,nan,nan,nan,nan;nan,nan,nan,nan,nan,nan,nan,nan,nan,nan,nan,nan,nan,nan,nan,nan,nan,nan,nan,nan,nan,nan,nan,nan,nan,nan,nan,nan,nan,nan,nan,nan,nan,nan;0.0504,0.0853,0.0544,0.1025,0.0933,0.0768,0.0756,0.0705,0.0621,0.0864,0.0736,0.0695,0.0714,0.0888,0.0721,0.0532,0.0527,0.0905,0.0864,0.1133,0.0882,0.1072,0.1056,0.1153,0.0892,0.0698,0.0748,nan,nan,nan,nan,nan,nan,nan,nan,nan,nan,nan,nan,nan,nan,nan,nan,nan;nan,nan,nan,nan,nan,nan,nan;nan,nan;nan,nan,nan,nan,nan,nan,nan,nan,nan,nan,nan,nan,nan,nan,nan;nan,nan,nan,nan,nan,nan,nan,nan,nan,nan,nan,nan,nan;nan,nan,nan,nan,nan,nan,nan,nan,nan;nan,nan,nan,nan,nan,nan,nan,nan,nan,nan,nan,nan,nan,nan,nan,nan,nan	None,None,None;None,None,None,None,None,None,None,None,None,None;5.93354e-06,5.53001e-08,3.74804e-10,1.27005e-07,None,None,None,None,None,None,None,None,None,None,None,None,None,None,None;3.5311e-06,2.76923e-06,1.24364e-06,7.44901e-09,1.06114e-06,1.70107e-06,4.40562e-07,2.76532e-11,2.0524e-07,4.85901e-06,1.93125e-05,1.1978e-06,1.50795e-06,1.79088e-06,6.45339e-08,3.67204e-06,7.0201e-08,1.08787e-19,None,None,None,None,None,None,None,None,None,None,None,None,None,None,None,None;None,None,None,None,None,None,None,None,None,None,None,None,None,None,None,None,None,None,None,None,None,None,None,None,None,None,None,5.36627e-05,4.55562e-05,None,None,None,None,None,None,None,None,None,None,None,None,None,None,None;None,None,None,None,None,None,None;None,None;None,None,None,None,None,None,None,None,None,None,None,None,None,None,None;None,None,None,None,None,None,None,None,None,None,None,None,None;5.87971e-05,1.29554e-05,None,None,None,None,None,None,None;5.36627e-05,4.55562e-05,None,None,None,None,None,None,None,None,None,None,None,None,None,None,None	None;-0.41 (0.23);-0.51 (5.5e-03);-1.78 (1.3e-16);-0.17 (0.60);-1.34 (0.12);-0.3 (6.8e-03);-1.44 (7.8e-03);-0.3 (8.5e-02);-0.62 (0.35);0.13 (0.68)	None;-0.62 (9.1e-02);-0.33 (0.14);0.11 (0.76);-0.02 (0.96);-1.22 (0.22);-0.14 (0.32);-0.06 (0.95);-0.66 (1.1e-04);-0.57 (0.48);0.04 (0.94)	None;-1.6 (1.4e-13);-0.32 (4.8e-10);-0.46 (8.1e-20);-0.45 (7.8e-13);0.11 (0.26);-1.16 (1.6e-67);-0.57 (3.6e-05);-0.38 (0.37);-1.38 (2.0e-29);-0.26 (2.0e-02)	None;-1.16 (4.1e-08);-0.22 (2.3e-05);0.02 (0.81);-1.19 (1.3e-79);-0.05 (0.60);-0.49 (6.3e-14);-0.82 (2.6e-09);-1.34 (7.4e-04);-0.95 (2.0e-15);-0.24 (3.1e-02)	FADS3	FADS3	-0.17 (0.60)	-0.02 (0.96)	-0.45 (7.8e-13)	-1.19 (1.3e-79)	FEN1:NM_004111.6(0.91,0,79%), (-0.03,0.96,83%), (0.71,0.24,47%);FEN1:NM_004111.6(0.91,0,79%), (-0.03,0.96,83%), (0.71,0.24,47%)	CD6:NM_006725.5(-0.84,0,62%), (0.61,0.09,59%), (-0.52,0.46,47%);CD6:NM_006725.5(-0.84,0,62%), (0.61,0.09,59%), (-0.52,0.46,47%)	DAGLA:NM_006133.3(0.82,0,79%), (0.11,0.82,83%), (-0.81,0.13,47%);DAGLA:NM_006133.3(0.82,0,79%), (0.11,0.82,83%), (-0.81,0.13,47%)	FADS3:NM_021727.5(0.88,0,79%), (0.13,0.78,83%), (0.57,0.4,47%);FADS3:NM_021727.5(0.88,0,79%), (0.13,0.78,83%), (0.57,0.4,47%)	RAB3IL1:NM_001271686.2(0.75,0,79%), (-0.32,0.39,83%), (-0.42,0.58,47%);RAB3IL1:NM_001271686.2(0.75,0,79%), (-0.32,0.39,83%), (-0.42,0.58,47%)	-1.34 (0.12),0.01 (0.98),-0.57 (1.9e-06),-0.17 (0.60),-0.62 (0.35);-1.34 (0.12),0.01 (0.98),-0.57 (1.9e-06),-0.17 (0.60),-0.62 (0.35)	-1.22 (0.22),-0.95 (7.4e-03),-0.33 (1.5e-02),-0.02 (0.96),-0.57 (0.48);-1.22 (0.22),-0.95 (7.4e-03),-0.33 (1.5e-02),-0.02 (0.96),-0.57 (0.48)	0.11 (0.26),NA,-0.23 (2.8e-04),-0.45 (7.8e-13),-1.38 (2.0e-29);0.11 (0.26),NA,-0.23 (2.8e-04),-0.45 (7.8e-13),-1.38 (2.0e-29)	-0.05 (0.60),NA,-0.77 (5.1e-36),-1.19 (1.3e-79),-0.95 (2.0e-15);-0.05 (0.60),NA,-0.77 (5.1e-36),-1.19 (1.3e-79),-0.95 (2.0e-15)	11_61887833_A_G;11_61887833_A_T	Enh;EnhG;TssAFlnk	BLD.K562.CNCR,BRN.HIPP.MID,BRN.NHA,BRN.SUB.NIG,BRST.HMEC,BRST.HMEC.35,BRST.MYO,CRVX.HELAS3.CNCR,ESDR.CD56.MESO,ESDR.H1.MSC,FAT.ADIP.DR.MSC,GI.CLN.SM.MUS,GI.DUO.SM.MUS,GI.RECT.SM.MUS,GI.STMC.MUS,HRT.ATR.R,HRT.FET,HRT.VENT.L,HRT.VNT.R,IPSC.DF.19.11,LNG.A549.ETOH002.CNCR,LNG.IMR90,MUS.LEG.FET,MUS.PSOAS,MUS.SKLT.F,MUS.SKLT.M,MUS.TRNK.FET,PLCNT.FET,SKIN.NHDFAD,SKIN.PEN.FRSK.KER.03,SKIN.PEN.FRSK.MEL.01,SKIN.PEN.FRSK.MEL.03,SPLN,STRM.CHON.MRW.DR.MSC,STRM.MRW.MSC;LNG.NHLF,SKIN.PEN.FRSK.FIB.01;BONE.OSTEO,FAT.ADIP.NUC,FAT.MSC.DR.ADIP,MUS.SAT	Blood,Brain,Cervix,ES-deriv,Epithelial,Heart,Lung,Mesench,Muscle,Other,Skin,iPSC;Epithelial,Lung;Adipose,Bone,Mesench,Myosat	11_61887833_A_G	intron_variant	VEP	None	0	-3712	FADS3	None,None,None	nan
8	98169531	98170607	chr8:98170236	Intergenic	98169804	rs2447498	0.9401	0.9968	0.004612	0.7774	0.105611	Yes	0	1	1	0	432	NA	NA	-1.93 (7.2e-04)	-0.24 (0.73)	08_98169804_C_T	HDAC2	K562	Blood											08_98169804_C_T	;KCNS2;NIPAL2;POP1;RIDA	Within loop,Within loop,Anchor to anchor,Anchor to anchor,Anchor to anchor,Anchor to anchor,Anchor to anchor,Anchor to anchor,Anchor to anchor,Anchor to anchor,Anchor to anchor,Anchor to anchor,Anchor to anchor,Anchor to anchor,Anchor to anchor,Anchor to anchor,Anchor to anchor,Anchor to anchor,Anchor to anchor,Anchor to anchor,Anchor to anchor,Anchor to anchor,Anchor to anchor,Anchor to anchor,Anchor to anchor,Anchor to anchor,Anchor to anchor,Anchor to anchor,Anchor to anchor,Anchor to anchor,Anchor to anchor,Anchor to anchor,Anchor to anchor,Anchor to anchor,Anchor to anchor,Anchor to anchor,Anchor to anchor,Anchor to anchor,Anchor to anchor,Anchor to anchor,Anchor to anchor,Anchor to anchor,Anchor to anchor;Anchor to anchor;eqtl,Within loop,Within loop,Within loop,Within loop,Within loop,Within loop,Within loop,Within loop,Within loop,Within loop,Within loop,Within loop,Within loop,Within loop,Within loop,Within loop,Within loop;eqtl;eqtl,eqtl,eqtl,eqtl,eqtl	Pancreas,PANC1,G401,H1-MES,Ventricle_Right,Cortex_DLPFC,NHEK,HMEC,HCT116-untreated,THP1,HAP1_SCC4_KO,THP1,K562,Epidermal_Keratinocyte_day6,PANC1,Epidermal_Keratinocyte_day3,HCT116-untreated,KBM7,IMR90,THP1,HAP1_SCC4_KO,HAP1,HepG2,H1-MSC,HAP1,H1-ESC,HCT116-untreated,NHEK,H1-MES,HCT116-untreated,THP1_PMA,H1-ESC,IMR90,HCT116-untreated,GM12878,THP1,H1-MES,Epidermal_Keratinocyte_day0,Epidermal_Keratinocyte_day6,IMR90,H1-MSC,KBM7,HepG2;THP1;Adrenal Gland,VentricleLeft,SKMEL5,Epidermal_Keratinocyte_day3,Epidermal_Keratinocyte_day0,HMEC,H1-MES,H1-ESC,Ventricle_Right,Lung,Liver,A549,NHEK,GM12878,G401,PANC1,Epidermal_Keratinocyte_day6,K562;Artery Aorta;Cells Cultured fibroblasts,Esophagus Muscularis,Skin Not Sun Exposed Suprapubic,Skin Sun Exposed Lower leg,Stomach	True,True,True,True,True,True,True,True,True,True,True,True,True,True,True,True,True,True,True,True,True,True,True,True,True,True,True,True,True,True,True,True,True,True,True,True,True,True,True,True,True,True,True;True;True,True,True,True,True,True,True,True,True,True,True,True,True,True,True,True,True,True;True,True,True,True,True	nan,nan,nan,nan,nan,nan,nan,nan,nan,nan,nan,nan,nan,nan,nan,nan,nan,nan,nan,nan,nan,nan,nan,nan,nan,nan,nan,nan,nan,nan,nan,nan,nan,nan,nan,nan,nan,nan,nan,nan,nan,nan,nan;nan;nan,nan,nan,nan,nan,nan,nan,nan,nan,nan,nan,nan,nan,nan,nan,nan,nan,nan;nan,nan,nan,nan,nan	nan,nan,nan,nan,nan,nan,nan,nan,nan,nan,nan,nan,nan,nan,nan,nan,nan,nan,nan,nan,nan,nan,nan,nan,nan,nan,nan,nan,nan,nan,nan,nan,nan,nan,nan,nan,nan,nan,nan,nan,nan,nan,nan;nan;nan,nan,nan,nan,nan,nan,nan,nan,nan,nan,nan,nan,nan,nan,nan,nan,nan,nan;nan,nan,nan,nan,nan	None,None,None,None,None,None,None,None,None,None,None,None,None,None,None,None,None,None,None,None,None,None,None,None,None,None,None,None,None,None,None,None,None,None,None,None,None,None,None,None,None,None,None;None;3.13682e-05,None,None,None,None,None,None,None,None,None,None,None,None,None,None,None,None,None;7.36318e-05;2.08655e-06,4.61154e-05,5.46749e-06,8.5304e-06,6.80865e-05	None;0.04 (0.81);-1.19 (1.3e-26);-2.35 (5.6e-07)	None;-0.32 (1.5e-02);0.05 (0.77);0.25 (0.72)	None;-1.19 (3.0e-18);-0.84 (7.1e-30);-1.47 (3.5e-19)	None;0.5 (1.3e-04);0.01 (0.89);0.28 (8.8e-02)	POP1	LOC105375660	-1.19 (1.3e-26);NA	0.05 (0.77);NA	-0.84 (7.1e-30);NA	0.01 (0.89);NA	OSR2:NM_053001.4(0.55,0.11,38%), (0.49,0.33,41%), (0.97,0.38,20%)	NIPAL2:NM_024759.3(-0.17,0.7,38%), (0.53,0.27,41%), (0.98,0.32,20%)	LAPTM4B:NM_018407.6(0.49,0.17,38%), (0.29,0.63,41%), (1,0.19,20%)	POP1:NM_015029.3(0.1,0.83,38%), (0.46,0.38,41%), (0.71,0.7,20%)	POP1:NM_001145860.2(0.11,0.82,38%), (0.47,0.36,41%), (0.72,0.69,20%)	0.07 (0.93),0.04 (0.81),0.29 (1.7e-02),-1.19 (1.3e-26),-1.19 (1.3e-26)	-0.94 (0.22),-0.32 (1.5e-02),-0.08 (0.66),0.05 (0.77),0.05 (0.77)	-0.88 (8.5e-06),-1.19 (3.0e-18),-0.42 (6.9e-13),-0.84 (7.1e-30),-0.84 (7.1e-30)	-0.33 (0.10),0.5 (1.3e-04),0.22 (1.6e-04),0.01 (0.89),0.01 (0.89)	08_98169804_C_T	Enh;EnhBiv;TssA;TssAFlnk;TssBiv	ADRL.GLND.FET,BLD.CD14.PC,BLD.CD19.PPC,BLD.CD34.CC,BLD.CD34.PC,BLD.CD4.CD25M.CD45RO.MPC,BLD.CD4.NPC,BLD.CD56.PC,BLD.CD8.MPC,BLD.K562.CNCR,BRN.CING.GYR,BRN.CRTX.DR.NRSPHR,BRN.GANGEM.DR.NRSPHR,BRN.SUB.NIG,BRST.HMEC,BRST.MYO,ESC.HUES6,ESDR.CD184.ENDO,ESDR.H1.MSC,ESDR.H9.NEUR,FAT.ADIP.DR.MSC,FAT.ADIP.NUC,GI.DUO.SM.MUS,GI.RECT.MUC.29,GI.S.INT.FET,HRT.FET,LIV.HEPG2.CNCR,LNG.FET,MUS.HSMM,MUS.LEG.FET,OVRY,SKIN.NHDFAD,SKIN.PEN.FRSK.FIB.01,STRM.CHON.MRW.DR.MSC,THYM.FET;BLD.CD3.PPC,BLD.CD4.CD25M.IL17M.PL.TPC,GI.L.INT.FET,GI.STMC.FET,IPSC.18,MUS.TRNK.FET;BLD.CD4.MPC,BRN.INF.TMP;BLD.MOB.CD34.PC.F,BLD.MOB.CD34.PC.M,BRN.ANT.CAUD,CRVX.HELAS3.CNCR,LNG.A549.ETOH002.CNCR,SKIN.NHEK;ESC.HUES64	Adipose,Blood,Brain,Digestive,ES-deriv,ESC,Epithelial,Heart,Liver,Mesench,Muscle,Neurosph,Other,Skin,Thymus;Blood,Digestive,Muscle,iPSC;Blood,Brain;Blood,Brain,Cervix,Lung,Skin;ESC
10	46051498	46053606	chr10:46052743	Intergenic	46052478	rs4631830	0.9596	1.008	0.04376	0.4633	0.105889	No	0	1	1	0	265	1.35 (7.0e-13)	0.09 (0.74)	NA	NA	10_46052478_A_G	EP300;FOXA1;FOXA2;GATA3;HDAC2;HNF4G;JUND;MYBL2;NFIC;REST;RXRA;SIN3AK20;TEAD4;ZBTB33	HepG2;HepG2,T-47D;T-47D	Liver;Breast,Liver;Breast	10_46052478_A_G	prostate specific antigen amount	0.12	1	None	MSMB	0.79892	1	1	OT_GWAS_LD	10_46052478_A_G	AGAP10P;AGAP7P;MSMB;NCOA4;RPL23AP61	eqtl;eqtl,eqtl,eqtl,eqtl;eqtl,eqtl,eqtl	Prostate;Whole Blood;Prostate,Skin Not Sun Exposed Suprapubic,Skin Sun Exposed Lower leg,Stomach;Prostate,Stomach,Whole Blood	True;True,True,True,True;True,True,True	nan;nan,nan,nan,nan;nan,nan,nan	nan;nan,nan,nan,nan;nan,nan,nan	8.93649e-06;9.24939e-17;1.59029e-07,1.08123e-08,4.26661e-09,5.51481e-21;1.9705e-07,1.30464e-05,3.83067e-13;4.29105e-06	1.23 (0.16);None;1.07 (1.4e-45);0.34 (1.7e-03)	0.71 (0.54);None;1.77 (5.2e-125);0.26 (3.3e-02)	-0.07 (0.94);None;0.05 (0.56)	0.83 (0.31);None;0.29 (3.2e-05)	MSMB	RPL23AP61	1.07 (1.4e-45);NA	1.77 (5.2e-125);NA	NA;NA	NA;NA	MSMB:NM_002443.4(0.95,0,28%), (NA,NA,NA%), (0.93,0.01,67%)	NA(NA,NA,NA%), (NA,NA,NA%), (NA,NA,NA%)	MSMB:NM_002443.4(0.95,0,28%), (NA,NA,NA%), (0.93,0.01,67%)	MSMB:NM_002443.4(0.95,0,28%), (NA,NA,NA%), (0.93,0.01,67%)	MSMB:NM_002443.4(0.95,0,28%), (NA,NA,NA%), (0.93,0.01,67%)	1.07 (1.4e-45),NA,1.07 (1.4e-45),1.07 (1.4e-45),1.07 (1.4e-45)	1.77 (5.2e-125),NA,1.77 (5.2e-125),1.77 (5.2e-125),1.77 (5.2e-125)	NA,NA,NA,NA,NA	NA,NA,NA,NA,NA	10_46052478_A_G	Enh;EnhBiv;TssAFlnk	BLD.CD34.CC,BLD.K562.CNCR,BLD.MOB.CD34.PC.F,BRN.CRTX.DR.NRSPHR,BRN.GANGEM.DR.NRSPHR,BRST.MYO,ESC.HUES6,ESC.HUES64,ESC.I3,ESDR.CD184.ENDO,ESDR.CD56.MESO,ESDR.H1.BMP4.MESO,GI.ESO,GI.STMC.MUC,IPSC.15b,PLCNT.FET;IPSC.18;LIV.HEPG2.CNCR	Blood,Digestive,ES-deriv,ESC,Epithelial,Neurosph,Other,iPSC;iPSC;Liver
6	32112620	32116264	chr6:32114608	Intergenic	32115523	rs8283	0.9778	1.02	0.3301	0.09541	0.105892	No	0	0	0	0	-915	NA	NA	1.3 (5.6e-09)	-0.77 (2.5e-03)																																	CFB:NM_001710.6(-0.75,0,62%), (-0.75,0,83%), (NA,NA,NA%);CFB:NM_001710.6(-0.75,0,62%), (-0.75,0,83%), (NA,NA,NA%)	CFB:NM_001710.6(-0.75,0,62%), (-0.75,0,83%), (NA,NA,NA%);CFB:NM_001710.6(-0.75,0,62%), (-0.75,0,83%), (NA,NA,NA%)	NA(NA,NA,NA%), (NA,NA,NA%), (NA,NA,NA%);NA(NA,NA,NA%), (NA,NA,NA%), (NA,NA,NA%)	TNXB:NM_019105.8(0.5,0.05,62%), (0.5,0.1,83%), (NA,NA,NA%);TNXB:NM_019105.8(0.5,0.05,62%), (0.5,0.1,83%), (NA,NA,NA%)	ATF6B:NM_004381.5(0.29,0.32,62%), (0.29,0.44,83%), (NA,NA,NA%);ATF6B:NM_004381.5(0.29,0.32,62%), (0.29,0.44,83%), (NA,NA,NA%)	0.14 (0.38),0.14 (0.38),NA,0.71 (1.7e-05),-0.47 (2.3e-02);0.14 (0.38),0.14 (0.38),NA,0.71 (1.7e-05),-0.47 (2.3e-02)	-0.43 (4.1e-03),-0.43 (4.1e-03),NA,-0.08 (0.76),-0.11 (0.73);-0.43 (4.1e-03),-0.43 (4.1e-03),NA,-0.08 (0.76),-0.11 (0.73)	-2.55 (5.6e-32),-2.55 (5.6e-32),NA,0.01 (0.90),-0.52 (8.9e-08);-2.55 (5.6e-32),-2.55 (5.6e-32),NA,0.01 (0.90),-0.52 (8.9e-08)	-1.18 (2.1e-09),-1.18 (2.1e-09),NA,-0.64 (1.8e-23),-0.45 (3.9e-06);-1.18 (2.1e-09),-1.18 (2.1e-09),NA,-0.64 (1.8e-23),-0.45 (3.9e-06)
15	100731748	100735447	chr15:100733647	LIET Gene TSS Intergenic	100733566	rs894317	1.041	0.9889	0.07687	0.3587	0.105968	No	0	0	0	0	81	0.18 (0.66)	-1.07 (8.1e-05)	0.72 (5.3e-05)	-1.42 (1.6e-14)																																	GCAWKR:NR_160705.1(0.8,0,87%), (0.51,0.1,83%), (0.48,0.4,67%);GCAWKR:NR_160705.1(0.8,0,87%), (0.51,0.1,83%), (0.48,0.4,67%)	ALDH1A3:NM_000693.4(-0.18,0.5,87%), (0.62,0.03,83%), (0.73,0.11,67%);ALDH1A3:NM_000693.4(-0.18,0.5,87%), (0.62,0.03,83%), (0.73,0.11,67%)	SPATA41:NR_028140.1(-0.67,0,82%), (0.09,0.86,76%), (-0.88,0.02,67%);SPATA41:NR_028140.1(-0.67,0,82%), (0.09,0.86,76%), (-0.88,0.02,67%)	GCAWKR:NR_160702.1(0.53,0.01,87%), (0.19,0.66,83%), (0.77,0.08,67%);GCAWKR:NR_160702.1(0.53,0.01,87%), (0.19,0.66,83%), (0.77,0.08,67%)	ASB7:NM_198243.3(-0.28,0.25,87%), (0.01,0.99,83%), (-0.43,0.46,67%);ASB7:NM_198243.3(-0.28,0.25,87%), (0.01,0.99,83%), (-0.43,0.46,67%)	0.82 (6.4e-02),-0.32 (3.6e-08),0.63 (0.44),0.82 (6.4e-02),-0.34 (1.4e-02);0.82 (6.4e-02),-0.32 (3.6e-08),0.63 (0.44),0.82 (6.4e-02),-0.34 (1.4e-02)	0.1 (0.89),0.44 (4.0e-14),-0.18 (0.89),0.1 (0.89),-0.18 (0.31);0.1 (0.89),0.44 (4.0e-14),-0.18 (0.89),0.1 (0.89),-0.18 (0.31)	1.07 (5.7e-12),2.05 (0.0e+00),-0.48 (0.22),1.07 (5.7e-12),-0.0 (0.96);1.07 (5.7e-12),2.05 (0.0e+00),-0.48 (0.22),1.07 (5.7e-12),-0.0 (0.96)	-0.61 (3.8e-04),-0.84 (5.5e-80),-0.36 (0.38),-0.61 (3.8e-04),0.32 (2.8e-05);-0.61 (3.8e-04),-0.84 (5.5e-80),-0.36 (0.38),-0.61 (3.8e-04),0.32 (2.8e-05)
17	932606	934112	chr17:933493	Intron	933301	rs8081951	1.028	1.023	0.3096	0.1056	0.106279	Yes	0	0	0	0	192	2.5 (0.41)	-5.57 (6.2e-02)	2.4 (3.9e-06)	0.53 (0.45)																																	LOC101927727:NR_135633.1(0.81,0,74%), (0.82,0,83%), (-0.16,0.89,33%);LOC101927727:NR_135633.1(0.81,0,74%), (0.82,0,83%), (-0.16,0.89,33%)	LOC101927727:NR_135633.1(0.81,0,74%), (0.82,0,83%), (-0.16,0.89,33%);LOC101927727:NR_135633.1(0.81,0,74%), (0.82,0,83%), (-0.16,0.89,33%)	PITPNA:NM_006224.4(0.39,0.09,79%), (0.03,0.95,83%), (0.84,0.09,47%);PITPNA:NM_006224.4(0.39,0.09,79%), (0.03,0.95,83%), (0.84,0.09,47%)	LOC101927727:NR_135633.1(0.81,0,74%), (0.82,0,83%), (-0.16,0.89,33%);LOC101927727:NR_135633.1(0.81,0,74%), (0.82,0,83%), (-0.16,0.89,33%)	LOC101927727:NR_135633.1(0.81,0,74%), (0.82,0,83%), (-0.16,0.89,33%);LOC101927727:NR_135633.1(0.81,0,74%), (0.82,0,83%), (-0.16,0.89,33%)	NA,NA,0.02 (0.86),NA,NA;NA,NA,0.02 (0.86),NA,NA	NA,NA,-0.04 (0.76),NA,NA;NA,NA,-0.04 (0.76),NA,NA	1.23 (5.0e-07),1.23 (5.0e-07),-0.55 (6.2e-26),1.23 (5.0e-07),1.23 (5.0e-07);1.23 (5.0e-07),1.23 (5.0e-07),-0.55 (6.2e-26),1.23 (5.0e-07),1.23 (5.0e-07)	-0.02 (0.95),-0.02 (0.95),-0.41 (4.6e-15),-0.02 (0.95),-0.02 (0.95);-0.02 (0.95),-0.02 (0.95),-0.41 (4.6e-15),-0.02 (0.95),-0.02 (0.95)
15	83378278	83380427	chr15:83379757	Intergenic	83380043	rs301854	0.9541	1.009	0.04594	0.4558	0.106313	No	0	1	1	0	-286	-0.44 (0.30)	-0.46 (0.21)	-1.7 (1.4e-13)	-0.89 (1.5e-04)	15_83380043_G_A;15_83380043_G_C	TFAP2A;TFAP2C	HeLa-S3	Cervix											15_83380043_G_A;15_83380043_G_C	;BNC1;C15orf40;RP11-382A20.3;SH3GL3	Within loop,Within loop,Within loop,Within loop,Within loop,Within loop,Within loop,Within loop,Within loop;Within loop,Within loop,Within loop,Within loop,Within loop,Within loop,Within loop,Within loop,Within loop,Within loop,Within loop,Within loop,Within loop,Within loop,Within loop,Within loop,Within loop,Within loop,Within loop,Within loop,Within loop,Within loop,Within loop,Within loop,Within loop,Within loop,Within loop,Within loop,Within loop,Within loop,Within loop,Within loop,Within loop,Within loop,Within loop;eqtl,eqtl,eqtl,eqtl,eqtl,eqtl,eqtl,eqtl,eqtl,eqtl,eqtl,Anchor to anchor;eqtl;eqtl,Within loop,Within loop,Within loop,Within loop,Within loop,Within loop,Within loop,Within loop,Within loop,Within loop,Within loop,Within loop	PANC1,Cortex_DLPFC,HAP1_DKO,Pancreas,H1-ESC,Astrocyte,A549,H1-NPC,HAP1;PANC1,HAP1_SCC4_KO,H1-MES,Cortex_DLPFC,H1-MES,Epidermal_Keratinocyte_day6,Epidermal_Keratinocyte_day3,HMEC,HAP1_WAPL_KO,HAP1,H1-NPC,H1-MSC,Ventricle_Right,Epidermal_Keratinocyte_day6,SKMEL5,RPMI7951,Adrenal,HAP1_DKO,H1-MSC,K562,Adrenal,HCT116-untreated,H1-MSC,H1-TRO,H1-ESC,Epidermal_Keratinocyte_day0,KBM7,HAP1_SCC4_KO,HAP1_DKO,HepG2,G401,Astrocyte,H1-TRO,H1-ESC,K562;Artery Coronary,Artery Tibial,Brain Cerebellum,Brain Cortex,Brain Hypothalamus,Cells Cultured fibroblasts,Colon Transverse,Nerve Tibial,Spleen,Testis,Thyroid,HAP1_WAPL_KO;Skin Not Sun Exposed Suprapubic;Nerve Tibial,H1-TRO,PANC1,Hippocampus,SKMEL5,PANC1,Epidermal_Keratinocyte_day6,H1-ESC,G401,T47D,Caki2,H1-MSC,Pancreas	True,True,True,True,True,True,True,True,True;True,True,True,True,True,True,True,True,True,True,True,True,True,True,True,True,True,True,True,True,True,True,True,True,True,True,True,True,True,True,True,True,True,True,True;True,True,True,True,True,True,True,True,True,True,True,True;True;True,True,True,True,True,True,True,True,True,True,True,True,True	nan,nan,nan,nan,nan,nan,nan,nan,nan;nan,nan,nan,nan,nan,nan,nan,nan,nan,nan,nan,nan,nan,nan,nan,nan,nan,nan,nan,nan,nan,nan,nan,nan,nan,nan,nan,nan,nan,nan,nan,nan,nan,nan,nan;nan,nan,nan,nan,nan,nan,nan,nan,nan,nan,nan,nan;nan;nan,nan,nan,nan,nan,nan,nan,nan,nan,nan,nan,nan,nan	nan,nan,nan,nan,nan,nan,nan,nan,nan;nan,nan,nan,nan,nan,nan,nan,nan,nan,nan,nan,nan,nan,nan,nan,nan,nan,nan,nan,nan,nan,nan,nan,nan,nan,nan,nan,nan,nan,nan,nan,nan,nan,nan,nan;nan,nan,nan,nan,nan,nan,nan,nan,nan,nan,nan,nan;nan;nan,nan,nan,nan,nan,nan,nan,nan,nan,nan,nan,nan,nan	None,None,None,None,None,None,None,None,None;None,None,None,None,None,None,None,None,None,None,None,None,None,None,None,None,None,None,None,None,None,None,None,None,None,None,None,None,None,None,None,None,None,None,None;3.41355e-05,0.000196607,2.43167e-05,5.75071e-05,7.36743e-05,0.000116217,8.03309e-05,1.72153e-05,0.000118781,0.000138987,7.79733e-10,None;3.61744e-05;0.000323069,None,None,None,None,None,None,None,None,None,None,None,None	None;-1.05 (2.3e-26);-0.68 (6.1e-13);1.24 (1.5e-11)	None;-0.08 (0.59);0.0 (0.99);-0.26 (0.31)	None;0.06 (0.39);-0.47 (4.3e-12);-0.24 (9.3e-02)	None;0.4 (9.8e-13);-0.11 (0.12);0.68 (1.3e-07)	LOC105370934	SH3GL3	NA;1.24 (1.5e-11)	NA;-0.26 (0.31)	NA;-0.24 (9.3e-02)	NA;0.68 (1.3e-07)	EFL1P1:NR_036652.1(-0.52,0.01,87%), (-0.45,0.17,83%), (-0.97,0,67%);EFL1P1:NR_036652.1(-0.52,0.01,87%), (-0.45,0.17,83%), (-0.97,0,67%);EFL1P1:NR_036652.1(-0.52,0.01,87%), (-0.45,0.17,83%), (-0.97,0,67%)	LOC338963:NR_034139.1(-0.01,0.98,64%), (-0.83,0.01,52%), (0.68,0.15,67%);LOC338963:NR_034139.1(-0.01,0.98,64%), (-0.83,0.01,52%), (0.68,0.15,67%);LOC338963:NR_034139.1(-0.01,0.98,64%), (-0.83,0.01,52%), (0.68,0.15,67%)	EFL1P1:NR_036652.1(-0.52,0.01,87%), (-0.45,0.17,83%), (-0.97,0,67%);EFL1P1:NR_036652.1(-0.52,0.01,87%), (-0.45,0.17,83%), (-0.97,0,67%);EFL1P1:NR_036652.1(-0.52,0.01,87%), (-0.45,0.17,83%), (-0.97,0,67%)	SH3GL3:NM_003027.5(-0.48,0.02,87%), (-0.33,0.37,83%), (-0.63,0.21,67%);SH3GL3:NM_003027.5(-0.48,0.02,87%), (-0.33,0.37,83%), (-0.63,0.21,67%);SH3GL3:NM_003027.5(-0.48,0.02,87%), (-0.33,0.37,83%), (-0.63,0.21,67%)	BNC1:NM_001717.4(0.18,0.49,87%), (-0.4,0.24,83%), (0.93,0.01,67%);BNC1:NM_001717.4(0.18,0.49,87%), (-0.4,0.24,83%), (0.93,0.01,67%);BNC1:NM_001717.4(0.18,0.49,87%), (-0.4,0.24,83%), (0.93,0.01,67%)	0.05 (0.85),0.25 (0.89),0.05 (0.85),1.24 (1.5e-11),-1.05 (2.3e-26);0.05 (0.85),0.25 (0.89),0.05 (0.85),1.24 (1.5e-11),-1.05 (2.3e-26);0.05 (0.85),0.25 (0.89),0.05 (0.85),1.24 (1.5e-11),-1.05 (2.3e-26)	-0.41 (9.0e-02),-0.36 (None),-0.41 (9.0e-02),-0.26 (0.31),-0.08 (0.59);-0.41 (9.0e-02),-0.36 (None),-0.41 (9.0e-02),-0.26 (0.31),-0.08 (0.59);-0.41 (9.0e-02),-0.36 (None),-0.41 (9.0e-02),-0.26 (0.31),-0.08 (0.59)	-0.44 (0.32),NA,-0.44 (0.32),-0.24 (9.3e-02),0.06 (0.39);-0.44 (0.32),NA,-0.44 (0.32),-0.24 (9.3e-02),0.06 (0.39);-0.44 (0.32),NA,-0.44 (0.32),-0.24 (9.3e-02),0.06 (0.39)	0.14 (0.77),NA,0.14 (0.77),0.68 (1.3e-07),0.4 (9.8e-13);0.14 (0.77),NA,0.14 (0.77),0.68 (1.3e-07),0.4 (9.8e-13);0.14 (0.77),NA,0.14 (0.77),0.68 (1.3e-07),0.4 (9.8e-13)	15_83380043_G_A;15_83380043_G_C	Enh;EnhBiv;TssAFlnk	BONE.OSTEO,BRN.NHA,BRST.HMEC,BRST.HMEC.35,BRST.MYO,ESC.I3,ESDR.CD56.MESO,ESDR.H1.BMP4.TROP,ESDR.H1.MSC,FAT.ADIP.DR.MSC,GI.ESO,IPSC.DF.19.11,IPSC.DF.6.9,LNG.A549.ETOH002.CNCR,LNG.IMR90,LNG.NHLF,MUS.HSMMT,MUS.SAT,PLCNT.AMN,SKIN.NHDFAD,SKIN.PEN.FRSK.FIB.02,STRM.MRW.MSC;BRN.ANG.GYR,BRN.HIPP.MID,BRN.INF.TMP,BRN.SUB.NIG,ESC.H1,MUS.TRNK.FET,PLCNT.FET;CRVX.HELAS3.CNCR,MUS.HSMM,SKIN.NHEK,SKIN.PEN.FRSK.FIB.01,SKIN.PEN.FRSK.KER.02,SKIN.PEN.FRSK.KER.03,STRM.CHON.MRW.DR.MSC	Bone,Brain,Digestive,ES-deriv,ESC,Epithelial,Lung,Mesench,Muscle,Myosat,Other,Skin,iPSC;Brain,ESC,Muscle,Other;Cervix,Epithelial,Mesench,Muscle,Skin
16	57535113	57536846	chr16:57536119;chr16:57536571	LIET Gene TSS Intergenic;Gene TSS Bid	57535535	rs6499882	1.048	1.006	0.02257	0.5775	0.106578	Yes	0	1	1	0	584;1036	-1.59 (3.4e-09);NA	-1.18 (1.9e-05);NA	-1.4 (4.2e-13);NA	-0.62 (2.6e-03);NA					16_57535535_A_G	basophil measurement	-0.0213	0.0974	None	ADGRG5	0.635309	20	1	OT_GWAS_LD	16_57535535_A_G	ADGRG5;CCDC102A;CIAPIN1;COQ9;DOK4;GPR114;GPR56;POLR2C	eqtl,eqtl,eqtl,eqtl,eqtl,sqtl,eqtl;eqtl,eqtl,eqtl,eqtl,eqtl,eqtl,eqtl,eqtl,eqtl,eqtl,eqtl,eqtl,eqtl,eqtl,eqtl,eqtl,eqtl,eqtl,eqtl,eqtl,eqtl,eqtl,eqtl,Within loop,Within loop,Within loop;Within loop;Within loop,Within loop,Within loop;Within loop,Within loop	CD4-positive, alpha-beta T cell,CD14-positive, CD16-negative classical monocyte,natural killer cell,CD8-positive, alpha-beta T cell,CD14-positive, CD16-negative classical monocyte,induced pluripotent stem cell,Nerve Tibial;dorsolateral prefrontal cortex,skeletal muscle tissue,skin of body,Adipose Subcutaneous,Adipose Visceral Omentum,Artery Aorta,Artery Tibial,Brain Frontal Cortex BA9,Breast Mammary Tissue,Cells Cultured fibroblasts,Colon Sigmoid,Esophagus Gastroesophageal Junction,Esophagus Mucosa,Esophagus Muscularis,Heart Atrial Appendage,Heart Left Ventricle,Lung,Muscle Skeletal,Nerve Tibial,Skin Not Sun Exposed Suprapubic,Skin Sun Exposed Lower leg,Thyroid,Whole Blood,KBM7,THP1,G401;G401;KBM7,THP1,G401;KBM7,THP1;KBM7,G401	True,True,True,True,False,True,True;True,False,False,True,True,True,True,True,True,True,True,True,True,True,True,True,True,True,True,True,True,True,True,True,True,True;True;True,True,True;True,True	-0.942893,-0.768302,-0.531668,-0.779917,-1.01152,0.679768,nan;-0.317944,-0.409048,-0.34893,nan,nan,nan,nan,nan,nan,nan,nan,nan,nan,nan,nan,nan,nan,nan,nan,nan,nan,nan,nan,nan,nan,nan;nan;nan,nan,nan;nan,nan	0.1755,0.2165,0.3868,0.2735,0.0508,0.162,nan;0.2189,0.1472,0.0523,nan,nan,nan,nan,nan,nan,nan,nan,nan,nan,nan,nan,nan,nan,nan,nan,nan,nan,nan,nan,nan,nan,nan;nan;nan,nan,nan;nan,nan	None,None,None,None,None,None,1.16808e-05;None,None,None,7.87939e-19,2.25747e-12,2.82901e-14,4.15439e-08,6.45669e-06,4.2582e-07,2.82454e-17,1.3728e-12,1.84885e-10,3.6116e-10,9.97414e-18,4.39991e-09,1.87225e-15,8.45042e-06,1.8755e-39,1.34962e-13,1.11788e-15,1.16316e-13,1.0948e-12,8.25477e-07,None,None,None;None;None,None,None;None,None	None;0.46 (9.1e-02);-0.62 (1.7e-07);-0.63 (4.0e-07);-1.04 (2.1e-06);-0.05 (0.81)	None;0.14 (0.72);-0.09 (0.60);-0.07 (0.71);-0.75 (2.1e-03);-0.05 (0.87)	None;-1.24 (7.1e-71);-0.32 (9.3e-05);-0.64 (9.4e-12);-1.71 (7.5e-37);-0.25 (7.1e-03)	None;-0.67 (6.1e-23);-0.01 (0.92);0.07 (0.48);-0.61 (2.6e-06)	ADGRG5	CCDC102A	NA;0.46 (9.1e-02)	NA;0.14 (0.72)	NA;-1.24 (7.1e-71)	NA;-0.67 (6.1e-23)	RSPRY1:NM_001305182.2(-0.61,0,87%), (-0.62,0.02,83%), (-0.3,0.62,67%)	NDRG4:NM_020465.4(0.34,0.15,87%), (0.8,0,83%), (-0.53,0.3,67%)	MT1G:NM_005950.3(-0.4,0.67,13%), (NA,NA,NA%), (-1,0.05,20%)	CCDC102A:NM_033212.4(-0.09,0.76,87%), (0.4,0.23,83%), (-0.36,0.54,67%)	CCDC102A:NM_033212.4(-0.09,0.76,87%), (0.4,0.23,83%), (-0.36,0.54,67%)	-1.11 (6.1e-33),0.19 (0.84),NA,0.46 (9.1e-02),0.46 (9.1e-02)	-0.1 (0.46),-0.48 (0.65),NA,0.14 (0.72),0.14 (0.72)	0.11 (0.36),-1.44 (1.2e-24),NA,-1.24 (7.1e-71),-1.24 (7.1e-71)	0.28 (9.0e-03),-0.85 (5.7e-10),NA,-0.67 (6.1e-23),-0.67 (6.1e-23)	16_57535535_A_G	Enh;EnhBiv;TssA;TssAFlnk	BLD.CD19.PPC,BLD.CD3.CPC,BLD.CD3.PPC,BLD.CD34.PC,BLD.CD4.CD25.CD127M.TREGPC,BLD.CD4.CD25I.CD127.TMEMPC,BLD.CD4.CD25M.CD45RA.NPC,BLD.CD4.CD25M.CD45RO.MPC,BLD.CD4.CD25M.IL17M.PL.TPC,BLD.CD4.CD25M.IL17P.PL.TPC,BLD.CD4.MPC,BLD.CD4.NPC,BLD.CD56.PC,BLD.CD8.MPC,BLD.CD8.NPC,BLD.DND41.CNCR,BLD.K562.CNCR,BRN.ANG.GYR,BRN.CRTX.DR.NRSPHR,BRN.INF.TMP,BRN.SUB.NIG,ESC.4STAR,ESC.H1,ESC.HUES6,ESC.HUES64,ESC.I3,ESDR.H1.BMP4.TROP,ESDR.H1.MSC,ESDR.H1.NEUR.PROG,FAT.MSC.DR.ADIP,GI.CLN.SIG,GI.DUO.MUC,GI.ESO,GI.S.INT.FET,GI.STMC.GAST,HRT.FET,LNG.NHLF,PLCNT.AMN,PLCNT.FET,SKIN.NHEK,SPLN,THYM.FET,VAS.HUVEC;BLD.CD14.MONO;BRN.ANT.CAUD,BRN.DL.PRFRNTL.CRTX,BRN.FET.F,BRN.GANGEM.DR.NRSPHR,BRST.HMEC,CRVX.HELAS3.CNCR,ESDR.CD184.ENDO,ESDR.CD56.MESO,FAT.ADIP.DR.MSC,GI.CLN.MUC,GI.DUO.SM.MUS,GI.RECT.MUC.29,HRT.ATR.R,HRT.VENT.L,HRT.VNT.R,IPSC.18,IPSC.20B,KID.FET,LNG,LNG.FET,LNG.IMR90,MUS.HSMM,MUS.HSMMT,MUS.SAT,SKIN.NHDFAD,SKIN.PEN.FRSK.FIB.02,SKIN.PEN.FRSK.KER.02,SKIN.PEN.FRSK.KER.03,SKIN.PEN.FRSK.MEL.01,SKIN.PEN.FRSK.MEL.03,STRM.MRW.MSC,VAS.AOR;ADRL.GLND.FET,BLD.CD19.CPC,BLD.CD34.CC,BLD.CD4.CD25M.TPC,BLD.GM12878,BLD.MOB.CD34.PC.F,BLD.MOB.CD34.PC.M,BONE.OSTEO,BRN.GRM.MTRX,BRST.MYO,ESDR.CD56.ECTO,ESDR.H9.NEUR,ESDR.H9.NEUR.PROG,FAT.ADIP.NUC,GI.CLN.SM.MUS,GI.RECT.MUC.31,GI.RECT.SM.MUS,GI.STMC.FET,GI.STMC.MUS,IPSC.15b,LIV.HEPG2.CNCR,LNG.A549.ETOH002.CNCR,MUS.LEG.FET,MUS.SKLT.F,MUS.SKLT.M,MUS.TRNK.FET,PANC,SKIN.PEN.FRSK.FIB.01,STRM.CHON.MRW.DR.MSC,THYM	Blood,Brain,Digestive,ES-deriv,ESC,Heart,Liver,Lung,Mesench,Neurosph,Other,Skin,Thymus;Blood;Brain,Cervix,Digestive,ES-deriv,Epithelial,Heart,Lung,Mesench,Muscle,Myosat,Neurosph,Other,Skin,iPSC;Adipose,Blood,Bone,Brain,Digestive,ES-deriv,Epithelial,Liver,Lung,Mesench,Muscle,Other,Thymus,iPSC	16_57535535_A_G	intron_variant	VEP	None	0	-1036	CCDC102A	None,None,None	nan
15	88333414	88335483	chr15:88334635	Intergenic	88334267	rs73446766	0.9693	0.9643	0.4083	0.06716	0.107209	Yes	0	0	0	0	368	NA	NA	-0.83 (4.7e-04)	-0.17 (0.56)																																	ABHD2:NM_001416423.1(-0.57,0.02,62%), (-0.57,0.05,83%), (NA,NA,NA%)	ABHD2:NM_001416423.1(-0.57,0.02,62%), (-0.57,0.05,83%), (NA,NA,NA%)	NA(NA,NA,NA%), (NA,NA,NA%), (NA,NA,NA%)	NTRK3:NM_002530.4(0.52,0.04,62%), (0.52,0.1,83%), (NA,NA,NA%)	NTRK3-AS1:NR_038229.1(0.61,0.02,51%), (0.61,0.06,69%), (NA,NA,NA%)	-0.2 (1.9e-03),-0.2 (1.9e-03),NA,NA,NA	-0.3 (2.9e-06),-0.3 (2.9e-06),NA,NA,NA	0.15 (2.4e-03),0.15 (2.4e-03),NA,-0.03 (0.84),-1.01 (4.5e-02)	0.12 (2.3e-02),0.12 (2.3e-02),NA,1.01 (9.6e-20),0.64 (0.18)
17	9073392	9075363	chr17:9074391	Intron	9074801	rs7208881	1.016	0.9771	0.4756	0.04845	0.107317	No	1	0	1	0	-410	0.47 (7.6e-02)	-0.87 (1.9e-04)	NA	NA															17_9074801_G_A	;NTN1	Within loop,Anchor to anchor;Within loop,Within loop,Within loop,Within loop,Within loop,Within loop,Within loop,Within loop	T47D,A549;Aorta,Psoas,T47D,PANC1,Aorta,HCT116-untreated,PANC1,Caki2	True,True;True,True,True,True,True,True,True,True	nan,nan;nan,nan,nan,nan,nan,nan,nan,nan	nan,nan;nan,nan,nan,nan,nan,nan,nan,nan	None,None;None,None,None,None,None,None,None,None	None;-0.47 (3.0e-16)	None;-0.1 (0.19)	None;-1.4 (2.3e-96)	None;-0.95 (3.0e-47)	NTN1	NTN1	-0.47 (3.0e-16)	-0.1 (0.19)	-1.4 (2.3e-96)	-0.95 (3.0e-47)	SLC25A35:NM_001320870.2(-0.96,0,31%), (NA,NA,NA%), (-0.94,0,67%)	NA(NA,NA,NA%), (NA,NA,NA%), (NA,NA,NA%)	CTC1:NM_025099.6(-0.73,0.03,31%), (NA,NA,NA%), (-0.98,0,67%)	NTN1:NM_004822.3(0.91,0,31%), (NA,NA,NA%), (0.94,0.01,67%)	LOC101928266:NR_110828.1(0.97,0,23%), (NA,NA,NA%), (0.98,0,53%)	-1.15 (0.18),NA,0.07 (0.82),-0.47 (3.0e-16),0.03 (0.91)	-0.5 (0.67),NA,0.11 (0.75),-0.1 (0.19),-0.9 (5.1e-05)	-1.04 (1.3e-68),NA,-0.6 (2.8e-10),-1.4 (2.3e-96),NA	-0.64 (6.2e-28),NA,-0.46 (1.3e-06),-0.95 (3.0e-47),NA	17_9074801_G_A	Enh	GI.ESO,GI.STMC.MUS,MUS.LEG.FET,PLCNT.FET	Digestive,Muscle,Other
2	20104986	20107453	chr2:20105254;chr2:20106916	Intergenic;Intergenic	20107119	rs73223882	1.033	1.033	0.3659	0.08226	0.107351	Yes	0	0	0	0	-1865;-203	-1.37 (2.3e-06);-1.5 (8.2e-06)	-0.65 (3.1e-02);-0.87 (1.3e-02)	NA;NA	NA;NA																																	MIR4757:NR_039914.1(-0.86,0,33%), (-1,0.11,10%), (-0.79,0.07,67%);MATN3:NM_002381.5(-0.91,0,62%), (0.28,0.6,48%), (-0.78,0.08,67%);MIR4757:NR_039914.1(-0.86,0,33%), (-1,0.11,10%), (-0.79,0.07,67%);MATN3:NM_002381.5(-0.91,0,62%), (0.28,0.6,48%), (-0.78,0.08,67%)	SDC1:NM_002997.5(0.43,0.3,33%), (-1,0.03,10%), (-0.58,0.27,67%);LINC01808:NR_183418.1(0.52,0.1,44%), (0.7,0.15,34%), (-0.05,0.97,47%);SDC1:NM_002997.5(0.43,0.3,33%), (-1,0.03,10%), (-0.58,0.27,67%);LINC01808:NR_183418.1(0.52,0.1,44%), (0.7,0.15,34%), (-0.05,0.97,47%)	GDF7:NM_182828.4(-0.14,0.8,31%), (1,0.15,10%), (-0.88,0.04,60%);MATN3:NM_002381.5(-0.91,0,62%), (0.28,0.6,48%), (-0.78,0.08,67%);GDF7:NM_182828.4(-0.14,0.8,31%), (1,0.15,10%), (-0.88,0.04,60%);MATN3:NM_002381.5(-0.91,0,62%), (0.28,0.6,48%), (-0.78,0.08,67%)	LAPTM4A:NM_014713.5(0.12,0.81,33%), (-0.79,0.68,10%), (0,1,67%);LAPTM4A:NM_014713.5(-0.38,0.17,62%), (0.25,0.66,48%), (0.18,0.8,67%);LAPTM4A:NM_014713.5(0.12,0.81,33%), (-0.79,0.68,10%), (0,1,67%);LAPTM4A:NM_014713.5(-0.38,0.17,62%), (0.25,0.66,48%), (0.18,0.8,67%)	LAPTM4A:NM_014713.5(0.12,0.81,33%), (-0.79,0.68,10%), (0,1,67%);LAPTM4A:NM_014713.5(-0.38,0.17,62%), (0.25,0.66,48%), (0.18,0.8,67%);LAPTM4A:NM_014713.5(0.12,0.81,33%), (-0.79,0.68,10%), (0,1,67%);LAPTM4A:NM_014713.5(-0.38,0.17,62%), (0.25,0.66,48%), (0.18,0.8,67%)	-0.26 (0.88),-1.19 (2.3e-65),2.71 (2.6e-02),-0.31 (6.8e-03),-0.31 (6.8e-03);1.53 (5.0e-02),NA,1.53 (5.0e-02),-0.31 (6.8e-03),-0.31 (6.8e-03);-0.26 (0.88),-1.19 (2.3e-65),2.71 (2.6e-02),-0.31 (6.8e-03),-0.31 (6.8e-03);1.53 (5.0e-02),NA,1.53 (5.0e-02),-0.31 (6.8e-03),-0.31 (6.8e-03)	-0.34 (None),-0.05 (0.68),1.71 (None),-0.03 (0.89),-0.03 (0.89);0.34 (0.78),NA,0.34 (0.78),-0.03 (0.89),-0.03 (0.89);-0.34 (None),-0.05 (0.68),1.71 (None),-0.03 (0.89),-0.03 (0.89);0.34 (0.78),NA,0.34 (0.78),-0.03 (0.89),-0.03 (0.89)	-0.4 (0.21),-1.08 (8.2e-39),NA,-0.41 (7.4e-07),-0.41 (7.4e-07);-0.55 (3.6e-04),NA,-0.55 (3.6e-04),-0.41 (7.4e-07),-0.41 (7.4e-07);-0.4 (0.21),-1.08 (8.2e-39),NA,-0.41 (7.4e-07),-0.41 (7.4e-07);-0.55 (3.6e-04),NA,-0.55 (3.6e-04),-0.41 (7.4e-07),-0.41 (7.4e-07)	-0.33 (0.30),-0.5 (1.9e-09),NA,0.44 (2.3e-08),0.44 (2.3e-08);-0.05 (0.76),NA,-0.05 (0.76),0.44 (2.3e-08),0.44 (2.3e-08);-0.33 (0.30),-0.5 (1.9e-09),NA,0.44 (2.3e-08),0.44 (2.3e-08);-0.05 (0.76),NA,-0.05 (0.76),0.44 (2.3e-08),0.44 (2.3e-08)
2	108971415	108972655	chr2:108971996	Intron	108971560	rs17034717	1.048	1.026	0.2012	0.1799	0.107391	Yes	0	0	0	0	436	2.04 (3.1e-04)	-0.46 (0.52)	NA	NA																																	EDAR:NM_022336.4(0.96,0,41%), (0.85,0.17,21%), (0.93,0.01,67%)	EDAR:NM_022336.4(0.96,0,41%), (0.85,0.17,21%), (0.93,0.01,67%)	SH3RF3-AS1:NR_029193.1(-0.87,0,41%), (-0.55,0.54,21%), (-0.98,0,67%)	EDAR:NM_022336.4(0.96,0,41%), (0.85,0.17,21%), (0.93,0.01,67%)	EDAR:NM_022336.4(0.96,0,41%), (0.85,0.17,21%), (0.93,0.01,67%)	1.27 (8.3e-11),1.27 (8.3e-11),-1.48 (1.4e-03),1.27 (8.3e-11),1.27 (8.3e-11)	-0.74 (1.1e-03),-0.74 (1.1e-03),-0.91 (9.1e-02),-0.74 (1.1e-03),-0.74 (1.1e-03)	NA,NA,0.22 (0.27),NA,NA	NA,NA,-0.64 (8.9e-04),NA,NA
20	22762691	22765134	chr20:22763705;chr20:22764441	Intergenic;Intergenic	22763804	rs2424463	0.9661	0.991	0.07372	0.3711	0.107527	Yes	0	0	0	0	-99;637	-0.87 (1.5e-03);-1.36 (6.7e-02)	-0.96 (2.9e-04);-1.62 (1.7e-02)	0.37 (1.3e-02);0.49 (1.8e-02)	-0.42 (5.8e-03);-0.68 (9.2e-04)																																	NXT1:NM_013248.3(0.87,0,87%), (0.53,0.07,83%), (0.87,0.02,67%);NXT1:NM_013248.3(0.9,0,87%), (0.55,0.06,83%), (0.68,0.14,67%)	THBD:NM_000361.3(0.3,0.2,87%), (0.87,0,83%), (0.33,0.57,67%);THBD:NM_000361.3(0.25,0.29,87%), (0.81,0,83%), (0.02,0.98,67%)	CST3:NM_001288614.2(0.6,0,87%), (0.16,0.72,83%), (0.96,0,67%);FOXA2:NM_021784.5(-0.19,0.71,28%), (NA,NA,NA%), (0.85,0.03,67%)	LINC01747:NR_146528.1(-0.25,0.6,31%), (-0.91,0.06,24%), (0.57,0.54,33%);LINC01747:NR_146528.1(-0.43,0.3,31%), (-0.86,0.1,24%), (0.75,0.35,33%)	LINC01747:NR_146528.1(-0.25,0.6,31%), (-0.91,0.06,24%), (0.57,0.54,33%);LINC01747:NR_146528.1(-0.43,0.3,31%), (-0.86,0.1,24%), (0.75,0.35,33%)	-0.27 (0.45),-0.0 (0.99),-0.13 (0.41),NA,NA;-0.27 (0.45),-0.0 (0.99),-1.47 (6.2e-07),NA,NA	-0.29 (0.49),0.5 (1.3e-02),-0.33 (4.0e-02),NA,NA;-0.29 (0.49),0.5 (1.3e-02),-0.78 (1.9e-02),NA,NA	0.43 (1.4e-03),1.62 (1.3e-09),-0.03 (0.76),NA,NA;0.43 (1.4e-03),1.62 (1.3e-09),NA,NA,NA	0.0 (0.99),-0.18 (0.59),-0.54 (3.2e-14),NA,NA;0.0 (0.99),-0.18 (0.59),NA,NA,NA
8	26265147	26266765	chr8:26265695;chr8:26266168	Intergenic;Intergenic	26266656	rs7009683	0.9431	0.9731	0.1673	0.2142	0.107603	Yes	0	0	0	0	-961;-488	0.18 (0.72);0.17 (0.54)	-1.36 (2.4e-05);-1.71 (2.8e-19)	-0.03 (0.97);-0.09 (0.86)	-0.65 (0.21);-0.25 (0.59)																																	DPYSL2:NM_001244604.2(-0.7,0,87%), (-0.27,0.47,83%), (0.59,0.25,67%);DPYSL2:NM_001386.6(-0.84,0,85%), (-0.59,0.04,79%), (0.13,0.85,67%)	SDAD1P1:NR_144550.1(-0.13,0.64,87%), (0.52,0.08,83%), (-0.47,0.39,67%);DPYSL2:NM_001244604.2(-0.84,0,85%), (-0.59,0.04,79%), (0.14,0.85,67%)	DPYSL2:NM_001386.6(-0.7,0,87%), (-0.27,0.47,83%), (0.59,0.24,67%);PPP2R2A:NM_002717.4(0.42,0.06,85%), (-0.57,0.05,79%), (0.68,0.14,67%)	PPP2R2A:NM_002717.4(0.47,0.03,87%), (-0.09,0.85,83%), (0.51,0.34,67%);PPP2R2A:NM_002717.4(0.42,0.06,85%), (-0.57,0.05,79%), (0.68,0.14,67%)	PPP2R2A:NM_002717.4(0.47,0.03,87%), (-0.09,0.85,83%), (0.51,0.34,67%);PPP2R2A:NM_002717.4(0.42,0.06,85%), (-0.57,0.05,79%), (0.68,0.14,67%)	0.23 (0.43),-1.4 (7.4e-03),0.23 (0.43),0.37 (2.3e-07),0.37 (2.3e-07);0.23 (0.43),0.23 (0.43),0.37 (2.3e-07),0.37 (2.3e-07),0.37 (2.3e-07)	-0.14 (0.71),-0.79 (0.21),-0.14 (0.71),-0.44 (4.9e-09),-0.44 (4.9e-09);-0.14 (0.71),-0.14 (0.71),-0.44 (4.9e-09),-0.44 (4.9e-09),-0.44 (4.9e-09)	-0.5 (9.5e-25),1.81 (8.6e-15),-0.5 (9.5e-25),0.3 (9.4e-08),0.3 (9.4e-08);-0.5 (9.5e-25),-0.5 (9.5e-25),0.3 (9.4e-08),0.3 (9.4e-08),0.3 (9.4e-08)	-0.28 (1.4e-08),0.14 (0.64),-0.28 (1.4e-08),0.59 (3.7e-27),0.59 (3.7e-27);-0.28 (1.4e-08),-0.28 (1.4e-08),0.59 (3.7e-27),0.59 (3.7e-27),0.59 (3.7e-27)
2	130806924	130809446	chr2:130807937	Intergenic	130808590	rs200170	1.048	1.019	0.1322	0.2589	0.107648	Yes	0	0	0	0	-653	2.02 (3.1e-07)	-0.45 (0.37)	NA	NA																																	ARHGEF4:NM_001375902.1(0.96,0,44%), (0.31,0.74,24%), (0.91,0.01,67%);ARHGEF4:NM_001375902.1(0.96,0,44%), (0.31,0.74,24%), (0.91,0.01,67%);ARHGEF4:NM_001375902.1(0.96,0,44%), (0.31,0.74,24%), (0.91,0.01,67%)	PRSS40A:NR_027313.1(-0.16,0.91,10%), (1,0.15,10%), (NA,NA,NA%);PRSS40A:NR_027313.1(-0.16,0.91,10%), (1,0.15,10%), (NA,NA,NA%);PRSS40A:NR_027313.1(-0.16,0.91,10%), (1,0.15,10%), (NA,NA,NA%)	C2orf27A:NR_149013.2(-0.31,0.41,44%), (-0.15,0.89,24%), (0.94,0.01,67%);C2orf27A:NR_149013.2(-0.31,0.41,44%), (-0.15,0.89,24%), (0.94,0.01,67%);C2orf27A:NR_149013.2(-0.31,0.41,44%), (-0.15,0.89,24%), (0.94,0.01,67%)	ARHGEF4:NM_015320.4(0.96,0,44%), (0.19,0.85,24%), (0.9,0.02,67%);ARHGEF4:NM_015320.4(0.96,0,44%), (0.19,0.85,24%), (0.9,0.02,67%);ARHGEF4:NM_015320.4(0.96,0,44%), (0.19,0.85,24%), (0.9,0.02,67%)	AMER3:NM_001105194.2(-0.97,0.11,10%), (0.98,0.38,10%), (NA,NA,NA%);AMER3:NM_001105194.2(-0.97,0.11,10%), (0.98,0.38,10%), (NA,NA,NA%);AMER3:NM_001105194.2(-0.97,0.11,10%), (0.98,0.38,10%), (NA,NA,NA%)	0.55 (2.3e-03),NA,1.41 (5.9e-04),0.55 (2.3e-03),NA;0.55 (2.3e-03),NA,1.41 (5.9e-04),0.55 (2.3e-03),NA;0.55 (2.3e-03),NA,1.41 (5.9e-04),0.55 (2.3e-03),NA	0.25 (0.28),NA,-0.77 (0.14),0.25 (0.28),NA;0.25 (0.28),NA,-0.77 (0.14),0.25 (0.28),NA;0.25 (0.28),NA,-0.77 (0.14),0.25 (0.28),NA	-1.11 (6.2e-04),NA,-0.39 (1.3e-04),-1.11 (6.2e-04),NA;-1.11 (6.2e-04),NA,-0.39 (1.3e-04),-1.11 (6.2e-04),NA;-1.11 (6.2e-04),NA,-0.39 (1.3e-04),-1.11 (6.2e-04),NA	-1.07 (8.7e-04),NA,0.15 (0.15),-1.07 (8.7e-04),NA;-1.07 (8.7e-04),NA,0.15 (0.15),-1.07 (8.7e-04),NA;-1.07 (8.7e-04),NA,0.15 (0.15),-1.07 (8.7e-04),NA
4	87120529	87122520	chr4:87120820;chr4:87121808	Intron;Intron	87122054	rs342435	0.97	0.9881	0.1334	0.2572	0.107661	Yes	0	0	0	0	-1234;-246	0.49 (0.38);0.81 (1.7e-04)	-0.62 (0.19);-0.34 (0.16)	2.11 (2.8e-16);0.83 (9.1e-02)	0.14 (0.72);-0.47 (0.41)																																	HSD17B13:NM_178135.5(0.42,0.06,85%), (0.22,0.58,79%), (0.56,0.3,67%);PKD2:NM_000297.4(-0.9,0,77%), (-0.62,0.04,69%), (-0.14,0.85,67%)	PKD2:NM_000297.4(-0.39,0.09,87%), (-0.36,0.28,83%), (0.41,0.49,67%);HSD17B11:NM_016245.5(-0.61,0,77%), (-0.67,0.02,69%), (0.41,0.5,67%)	AFF1:NM_005935.4(0.19,0.48,87%), (-0.03,0.95,83%), (0.83,0.04,67%);C4orf36:NM_144645.4(0.87,0,77%), (-0.38,0.31,69%), (0.93,0.01,67%)	KLHL8:NM_001292003.2(-0.18,0.49,87%), (-0.2,0.61,83%), (0.53,0.34,67%);KLHL8:NM_001292003.2(-0.46,0.05,77%), (-0.52,0.12,69%), (0.35,0.58,67%)	AFF1:NM_005935.4(0.19,0.48,87%), (-0.03,0.95,83%), (0.83,0.04,67%);AFF1:NM_005935.4(0.22,0.43,77%), (-0.18,0.69,69%), (0.6,0.24,67%)	0.9 (0.17),-0.33 (4.1e-03),0.36 (4.9e-08),0.45 (8.6e-04),0.36 (4.9e-08);-0.33 (4.1e-03),0.85 (1.1e-06),0.68 (1.4e-03),0.45 (8.6e-04),0.36 (4.9e-08)	0.76 (0.34),-0.1 (0.53),-0.5 (1.7e-13),-0.01 (0.96),-0.5 (1.7e-13);-0.1 (0.53),-0.18 (0.47),-0.1 (0.78),-0.01 (0.96),-0.5 (1.7e-13)	0.42 (0.61),-0.42 (1.2e-13),0.3 (2.2e-11),-0.53 (5.1e-07),0.3 (2.2e-11);-0.42 (1.2e-13),-1.35 (7.7e-35),0.13 (8.7e-02),-0.53 (5.1e-07),0.3 (2.2e-11)	-0.31 (0.72),0.2 (4.3e-04),0.02 (0.65),0.48 (2.5e-06),0.02 (0.65);0.2 (4.3e-04),0.33 (1.6e-03),-0.43 (2.6e-09),0.48 (2.5e-06),0.02 (0.65)
1	200378312	200380048	chr1:200379521	Intergenic	200378821	rs200697161	1.043	0.99	0.06279	0.4027	0.107916	No	0	0	0	0	700	0.07 (0.96)	-0.49 (0.63)	1.2 (1.2e-04)	-0.23 (0.58)																																	KIF14:NM_001305792.1(0.92,0,87%), (0.76,0,83%), (0.89,0.01,67%)	DDX59:NM_001349800.3(0.85,0,87%), (0.94,0,83%), (0.74,0.09,67%)	CAMSAP2:NM_203459.4(0.25,0.31,87%), (0.69,0.01,83%), (0.93,0.01,67%)	LINC00862:NR_040064.1(0.08,0.79,87%), (0.67,0.01,83%), (0.88,0.02,67%)	ZNF281:NM_012482.5(0.87,0,87%), (0.81,0,83%), (0.25,0.7,67%)	0.71 (2.5e-02),1.28 (7.4e-24),0.09 (0.29),0.0 (0.99),0.46 (6.9e-03)	-0.2 (0.67),-0.34 (2.8e-02),-0.23 (5.6e-03),-0.68 (3.2e-04),-0.33 (0.10)	-0.06 (0.46),0.44 (5.7e-08),-0.2 (1.0e-03),-0.15 (0.44),0.52 (4.6e-04)	0.37 (1.8e-07),0.35 (1.9e-05),0.38 (3.5e-11),-0.02 (0.92),0.42 (5.9e-03)
12	52924564	52926636	chr12:52925325;chr12:1252926469	LIET Gene TSS Intron;Gene TSS Bid	52924763	rs10735848	0.971	0.9854	0.1806	0.2013	0.108218	Yes	0	0	0	0	562;1200001706	0.14 (0.93);NA	-1.57 (5.8e-02);NA	-0.51 (7.1e-03);NA	-0.66 (4.7e-04);NA																																	SMIM41:NM_001369216.1(0.91,0,87%), (0.44,0.18,83%), (0.41,0.47,67%)	KRT8:NM_002273.4(0.75,0,87%), (0.74,0,83%), (0.06,0.93,67%)	KRT71:NM_033448.3(0.07,0.92,23%), (0.85,0.28,17%), (1,0.01,27%)	KRT8:NM_001256282.2(0.9,0,87%), (0.65,0.02,83%), (0.49,0.36,67%)	MIR9898:NR_162090.1(0.69,0,87%), (0.58,0.05,83%), (0.17,0.8,67%)	0.36 (7.6e-02),-0.08 (0.57),NA,-0.08 (0.57),-0.07 (0.96)	-0.48 (3.2e-02),-0.05 (0.79),NA,-0.05 (0.79),-0.09 (0.95)	0.11 (0.34),-0.64 (2.5e-05),NA,-0.64 (2.5e-05),-0.67 (0.19)	-0.65 (1.4e-10),-0.98 (4.8e-11),NA,-0.98 (4.8e-11),-0.66 (0.20)
17	47239224	47241109	chr17:47240182	Intergenic	47240724	rs72823464	1.017	0.978	0.4386	0.05915	0.108481	No	0	0	0	0	-542	-0.29 (0.71)	-0.89 (9.0e-02)	1.17 (9.8e-11)	-0.58 (5.5e-03)																																	EFCAB13-DT:NR_110880.1(0.95,0,87%), (0.91,0,83%), (0.6,0.21,67%);EFCAB13-DT:NR_110880.1(0.95,0,87%), (0.91,0,83%), (0.6,0.21,67%)	EFCAB13-DT:NR_110880.1(0.95,0,87%), (0.91,0,83%), (0.6,0.21,67%);EFCAB13-DT:NR_110880.1(0.95,0,87%), (0.91,0,83%), (0.6,0.21,67%)	WNT3:NM_030753.5(0.55,0,87%), (-0.58,0.04,83%), (-0.94,0,67%);WNT3:NM_030753.5(0.55,0,87%), (-0.58,0.04,83%), (-0.94,0,67%)	ITGB3:NM_000212.3(0.9,0,87%), (0.75,0,83%), (0.87,0.02,67%);ITGB3:NM_000212.3(0.9,0,87%), (0.75,0,83%), (0.87,0.02,67%)	MYL4:NM_001002841.2(0.62,0,72%), (0.1,0.85,69%), (-0.06,0.95,53%);MYL4:NM_001002841.2(0.62,0,72%), (0.1,0.85,69%), (-0.06,0.95,53%)	-0.3 (0.43),-0.3 (0.43),-0.57 (0.41),-1.38 (2.1e-73),NA;-0.3 (0.43),-0.3 (0.43),-0.57 (0.41),-1.38 (2.1e-73),NA	-0.51 (0.21),-0.51 (0.21),-0.34 (0.71),-0.21 (2.0e-02),NA;-0.51 (0.21),-0.51 (0.21),-0.34 (0.71),-0.21 (2.0e-02),NA	0.9 (3.3e-08),0.9 (3.3e-08),-0.81 (1.8e-08),0.41 (4.6e-15),0.23 (0.76);0.9 (3.3e-08),0.9 (3.3e-08),-0.81 (1.8e-08),0.41 (4.6e-15),0.23 (0.76)	0.18 (0.33),0.18 (0.33),-0.49 (7.3e-04),-0.07 (0.24),-0.51 (0.49);0.18 (0.33),0.18 (0.33),-0.49 (7.3e-04),-0.07 (0.24),-0.51 (0.49)
21	34690954	34693435	chr21:34691318;chr21:34692351	Intron;Intron	34692022	rs2834585	1.028	1.013	0.165	0.2194	0.108794	Yes	0	0	0	0	-704;329	0.98 (5.3e-03);0.79 (2.3e-03)	-1.37 (8.4e-05);-0.95 (2.4e-04)	NA;NA	NA;NA																																	KCNE1:NM_001270402.3(0.92,0,26%), (NA,NA,NA%), (0.92,0.01,67%);LOC100506403:NR_073512.1(0.92,0,26%), (NA,NA,NA%), (0.92,0.01,67%)	NA(NA,NA,NA%), (NA,NA,NA%), (NA,NA,NA%);NA(NA,NA,NA%), (NA,NA,NA%), (NA,NA,NA%)	KCNE1:NM_001270402.3(0.92,0,26%), (NA,NA,NA%), (0.92,0.01,67%);LOC100506403:NR_073512.1(0.92,0,26%), (NA,NA,NA%), (0.92,0.01,67%)	CLIC6:NM_053277.3(0.5,0.28,26%), (NA,NA,NA%), (0.5,0.36,67%);CLIC6:NM_053277.3(0.88,0.01,26%), (NA,NA,NA%), (0.88,0.02,67%)	CLIC6:NM_053277.3(0.5,0.28,26%), (NA,NA,NA%), (0.5,0.36,67%);CLIC6:NM_053277.3(0.88,0.01,26%), (NA,NA,NA%), (0.88,0.02,67%)	1.1 (1.4e-29),NA,1.1 (1.4e-29),-0.33 (2.5e-07),-0.33 (2.5e-07);0.31 (3.1e-04),NA,0.31 (3.1e-04),-0.33 (2.5e-07),-0.33 (2.5e-07)	-0.61 (5.5e-09),NA,-0.61 (5.5e-09),-0.26 (1.5e-04),-0.26 (1.5e-04);-0.22 (2.6e-02),NA,-0.22 (2.6e-02),-0.26 (1.5e-04),-0.26 (1.5e-04)	0.42 (3.8e-02),NA,0.42 (3.8e-02),NA,NA;-0.11 (0.86),NA,-0.11 (0.86),NA,NA	-0.57 (5.5e-03),NA,-0.57 (5.5e-03),NA,NA;0.2 (0.73),NA,0.2 (0.73),NA,NA
12	53230701	53232889	chr12:53230801	LIET Gene TSS Intron	53231170	rs7487904	1.042	1.011	0.06986	0.385	0.108807	Yes	0	0	0	0	-369	-0.75 (6.0e-04)	-0.33 (0.16)	-1.23 (1.2e-11)	-1.07 (4.7e-09)																																	KRT6A:NM_005554.4(0.9,0,46%), (0.15,0.88,28%), (0.9,0.01,67%)	HOXC-AS2:NR_047505.1(0.51,0.06,56%), (0.85,0,72%), (NA,NA,NA%)	TNS2-AS1:NR_033854.1(0.36,0.12,87%), (0.36,0.31,83%), (0.98,0,67%)	RARG:NM_000966.6(0.38,0.09,87%), (0.29,0.45,83%), (0.96,0,67%)	LOC122455340:NM_001395962.1(-0.21,0.84,13%), (-0.57,0.81,10%), (NA,NA,NA%)	0.58 (1.2e-06),NA,-1.26 (5.0e-25),-0.12 (0.47),NA	0.07 (0.71),NA,-0.01 (0.96),0.14 (0.44),NA	NA,-0.98 (2.1e-06),-0.83 (3.9e-35),-0.4 (1.5e-07),NA	NA,-0.83 (6.3e-05),-0.53 (1.8e-15),-0.53 (2.3e-12),NA
7	76445266	76446520	chr7:76445796	Intergenic	76445683	rs115846240	1.075	1.015	0.04886	0.4527	0.109054	Yes	0	1	1	0	113	0.33 (0.41)	-0.13 (0.73)	-0.9 (2.6e-07)	-0.31 (0.12)	07_76445683_G_A	MAX;PHF8	K562	Blood											07_76445683_G_A	AC004980.10;CCL26;POMZP3	eqtl	Nerve Tibial;Breast Mammary Tissue;Esophagus Gastroesophageal Junction	TRUE	nan	nan	0.0001699;6.94172e-05;0.000113632	None;0.79 (8.5e-06)	None;0.02 (0.95)	None;-0.19 (0.87);-0.19 (0.43)	None;0.68 (0.54);0.17 (0.50)	ZP3	DTX2	0.96 (1.6e-02);0.39 (1.1e-05)	-0.31 (0.60);-0.05 (0.71)	-0.28 (3.0e-02);-0.08 (0.29)	-0.52 (3.6e-05);-0.65 (9.3e-22)	ZP3:NM_007155.6(0.86,0,87%), (0.71,0,83%), (0.98,0,67%)	POMZP3:NM_012230.5(0.72,0,87%), (0.72,0,83%), (0.47,0.4,67%)	ZP3:NM_007155.6(0.86,0,87%), (0.71,0,83%), (0.98,0,67%)	DTX2:NM_020892.4(0.39,0.08,87%), (0.59,0.03,83%), (0.04,0.96,67%)	ZP3:NM_007155.6(0.86,0,87%), (0.71,0,83%), (0.98,0,67%)	0.96 (1.6e-02),0.79 (8.5e-06),0.96 (1.6e-02),0.39 (1.1e-05),0.96 (1.6e-02)	-0.31 (0.60),0.02 (0.95),-0.31 (0.60),-0.05 (0.71),-0.31 (0.60)	-0.28 (3.0e-02),-0.19 (0.43),-0.28 (3.0e-02),-0.08 (0.29),-0.28 (3.0e-02)	-0.52 (3.6e-05),0.17 (0.50),-0.52 (3.6e-05),-0.65 (9.3e-22),-0.52 (3.6e-05)	07_76445683_G_A	Enh;TssA;TssAFlnk	ADRL.GLND.FET,BLD.CD14.MONO,BLD.CD14.PC,BLD.CD19.CPC,BLD.CD19.PPC,BLD.CD3.CPC,BLD.CD3.PPC,BLD.CD34.CC,BLD.CD4.CD25.CD127M.TREGPC,BLD.CD4.CD25M.CD45RA.NPC,BLD.CD4.CD25M.CD45RO.MPC,BLD.CD4.CD25M.IL17M.PL.TPC,BLD.CD4.CD25M.IL17P.PL.TPC,BLD.CD4.CD25M.TPC,BLD.CD4.MPC,BLD.CD4.NPC,BLD.CD56.PC,BLD.CD8.MPC,BLD.CD8.NPC,BLD.DND41.CNCR,BLD.MOB.CD34.PC.F,BONE.OSTEO,BRN.HIPP.MID,BRN.NHA,BRST.HMEC,BRST.HMEC.35,CRVX.HELAS3.CNCR,ESC.H9,ESDR.H9.NEUR,ESDR.H9.NEUR.PROG,FAT.ADIP.NUC,FAT.MSC.DR.ADIP,GI.DUO.MUC,GI.ESO,GI.RECT.MUC.31,GI.S.INT.FET,LNG.FET,LNG.NHLF,MUS.HSMM,MUS.HSMMT,MUS.LEG.FET,MUS.SAT,SKIN.NHEK,SKIN.PEN.FRSK.FIB.01,SKIN.PEN.FRSK.KER.02,SKIN.PEN.FRSK.KER.03,SPLN,THYM.FET,VAS.HUVEC;GI.RECT.MUC.29;BLD.CD15.PC,BLD.GM12878,BLD.K562.CNCR,BLD.MOB.CD34.PC.M,SKIN.NHDFAD,STRM.CHON.MRW.DR.MSC	Adipose,Blood,Bone,Brain,Cervix,Digestive,ES-deriv,ESC,Epithelial,Liver,Lung,Mesench,Muscle,Myosat,Other,Skin,Thymus;Digestive;Blood,Mesench,Skin
10	11873301	11876947	chr10:11875992	Intron	11873352	rs7902251	0.9715	0.9875	0.1534	0.2357	0.109898	Yes	0	0	0	0	2640	0.47 (6.1e-02)	-0.87 (1.4e-04)	0.81 (1.6e-03)	-0.83 (2.6e-03)																																	PROSER2-AS1:NR_038222.1(0.58,0,82%), (0.44,0.21,76%), (0.63,0.21,67%);PROSER2-AS1:NR_038222.1(0.58,0,82%), (0.44,0.21,76%), (0.63,0.21,67%)	USP6NL:NM_001391959.1(0.21,0.42,82%), (-0.64,0.03,76%), (0.8,0.06,67%);USP6NL:NM_001391959.1(0.21,0.42,82%), (-0.64,0.03,76%), (0.8,0.06,67%)	USP6NL:NR_125732.2(0.22,0.39,82%), (-0.34,0.36,76%), (0.82,0.05,67%);USP6NL:NR_125732.2(0.22,0.39,82%), (-0.34,0.36,76%), (0.82,0.05,67%)	PROSER2-AS1:NR_038222.1(0.58,0,82%), (0.44,0.21,76%), (0.63,0.21,67%);PROSER2-AS1:NR_038222.1(0.58,0,82%), (0.44,0.21,76%), (0.63,0.21,67%)	PROSER2:NM_153256.4(-0.01,0.97,82%), (0.02,0.98,76%), (0.01,0.99,67%);PROSER2:NM_153256.4(-0.01,0.97,82%), (0.02,0.98,76%), (0.01,0.99,67%)	-0.05 (0.82),0.47 (3.4e-12),0.47 (3.4e-12),-0.05 (0.82),-0.63 (1.4e-21);-0.05 (0.82),0.47 (3.4e-12),0.47 (3.4e-12),-0.05 (0.82),-0.63 (1.4e-21)	-0.92 (1.5e-06),-0.32 (7.8e-06),-0.32 (7.8e-06),-0.92 (1.5e-06),-0.09 (0.35);-0.92 (1.5e-06),-0.32 (7.8e-06),-0.32 (7.8e-06),-0.92 (1.5e-06),-0.09 (0.35)	0.63 (9.5e-03),-0.45 (2.1e-06),-0.45 (2.1e-06),0.63 (9.5e-03),0.43 (2.5e-19);0.63 (9.5e-03),-0.45 (2.1e-06),-0.45 (2.1e-06),0.63 (9.5e-03),0.43 (2.5e-19)	-0.89 (6.1e-04),0.55 (6.0e-10),0.55 (6.0e-10),-0.89 (6.1e-04),-0.49 (4.0e-24);-0.89 (6.1e-04),0.55 (6.0e-10),0.55 (6.0e-10),-0.89 (6.1e-04),-0.49 (4.0e-24)
7	14836286	14837205	chr7:14836778	Intron	14837183	rs58500374	0.9453	1.013	0.06214	0.4104	0.109909	No	0	0	0	0	-405	-0.13 (0.96)	-1.45 (None)	-0.14 (0.76)	1.24 (8.9e-05)																																	ETV1:NM_004956.5(-0.51,0.02,77%), (-0.61,0.04,72%), (0.44,0.47,60%)	ETV1:NM_004956.5(-0.51,0.02,77%), (-0.61,0.04,72%), (0.44,0.47,60%)	AGMO:NM_001004320.2(-0.45,0.06,77%), (0.08,0.88,72%), (-0.71,0.16,60%)	DGKB:NM_145695.2(-0.04,0.89,85%), (-0.1,0.82,83%), (-0.42,0.49,60%)	AGMO:NM_001004320.2(-0.45,0.06,77%), (0.08,0.88,72%), (-0.71,0.16,60%)	0.28 (0.55),0.28 (0.55),1.7 (7.4e-05),0.37 (0.50),1.7 (7.4e-05)	-1.06 (1.5e-02),-1.06 (1.5e-02),-0.08 (0.92),-0.44 (0.50),-0.08 (0.92)	0.12 (0.87),0.12 (0.87),NA,-0.72 (0.16),NA	0.41 (0.56),0.41 (0.56),NA,0.14 (0.80),NA
11	129728742	129729785	chr11:129729184	Intergenic	129729741	rs10791040	0.9511	0.9845	0.09875	0.3214	0.110006	Yes	0	0	0	0	-557	-2.7 (2.7e-10)	-1.11 (9.6e-03)	NA	NA																																	ST14:NM_021978.4(-0.92,0,26%), (NA,NA,NA%), (-0.92,0.01,67%)	NA(NA,NA,NA%), (NA,NA,NA%), (NA,NA,NA%)	ST14:NM_021978.4(-0.92,0,26%), (NA,NA,NA%), (-0.92,0.01,67%)	TMEM45B:NM_138788.5(-0.09,0.89,26%), (NA,NA,NA%), (-0.09,0.91,67%)	LINC01395:NR_120582.1(0.74,0.06,26%), (NA,NA,NA%), (0.74,0.09,67%)	0.31 (1.8e-06),NA,0.31 (1.8e-06),0.31 (3.4e-06),0.63 (0.65)	-0.45 (1.0e-11),NA,-0.45 (1.0e-11),0.26 (3.6e-04),-0.79 (None)	-0.57 (0.15),NA,-0.57 (0.15),0.9 (1.0e-02),NA	-0.24 (0.56),NA,-0.24 (0.56),-0.99 (1.1e-02),NA
14	70706458	70708727	chr14:70707402	Intron	70707699	rs80292118	0.9631	1.036	0.3609	0.08787	0.110488	No	0	0	0	0	-297	0.36 (0.41)	-1.25 (1.5e-04)	NA	NA																																	LINC01269:NR_125769.1(0.99,0,69%), (0.38,0.38,59%), (0.89,0.02,67%);LINC01269:NR_125769.1(0.99,0,69%), (0.38,0.38,59%), (0.89,0.02,67%)	SLC8A3:NM_033262.5(-0.09,0.79,74%), (0.72,0.01,69%), (0.54,0.36,60%);SLC8A3:NM_033262.5(-0.09,0.79,74%), (0.72,0.01,69%), (0.54,0.36,60%)	LINC01269:NR_125769.1(0.99,0,69%), (0.38,0.38,59%), (0.89,0.02,67%);LINC01269:NR_125769.1(0.99,0,69%), (0.38,0.38,59%), (0.89,0.02,67%)	LINC01269:NR_125769.1(0.99,0,69%), (0.38,0.38,59%), (0.89,0.02,67%);LINC01269:NR_125769.1(0.99,0,69%), (0.38,0.38,59%), (0.89,0.02,67%)	LINC01269:NR_125769.1(0.99,0,69%), (0.38,0.38,59%), (0.89,0.02,67%);LINC01269:NR_125769.1(0.99,0,69%), (0.38,0.38,59%), (0.89,0.02,67%)	-0.04 (0.80),-2.69 (0.27),-0.04 (0.80),-0.04 (0.80),-0.04 (0.80);-0.04 (0.80),-2.69 (0.27),-0.04 (0.80),-0.04 (0.80),-0.04 (0.80)	-0.47 (3.2e-05),-1.62 (0.61),-0.47 (3.2e-05),-0.47 (3.2e-05),-0.47 (3.2e-05);-0.47 (3.2e-05),-1.62 (0.61),-0.47 (3.2e-05),-0.47 (3.2e-05),-0.47 (3.2e-05)	NA,-0.06 (0.95),NA,NA,NA;NA,-0.06 (0.95),NA,NA,NA	NA,-0.09 (0.93),NA,NA,NA;NA,-0.09 (0.93),NA,NA,NA
6	30095274	30096289	chr6:30095776	Intergenic	30095956	rs7741418	1.027	0.9846	0.2201	0.1704	0.11089	No	0	0	0	0	-180	-0.96 (1.9e-03)	-1.6 (7.7e-08)	-2.73 (5.6e-02)	-1.48 (None)																																	RNF39:NM_025236.4(0.94,0,54%), (-0.19,0.8,38%), (0.7,0.13,67%);RNF39:NM_025236.4(0.94,0,54%), (-0.19,0.8,38%), (0.7,0.13,67%);RNF39:NM_025236.4(0.94,0,54%), (-0.19,0.8,38%), (0.7,0.13,67%);RNF39:NM_025236.4(0.94,0,54%), (-0.19,0.8,38%), (0.7,0.13,67%);RNF39:NM_025236.4(0.94,0,54%), (-0.19,0.8,38%), (0.7,0.13,67%)	LINC02569:NR_149088.1(-0.6,0.02,51%), (0.82,0.04,34%), (-0.43,0.45,67%);LINC02569:NR_149088.1(-0.6,0.02,51%), (0.82,0.04,34%), (-0.43,0.45,67%);LINC02569:NR_149088.1(-0.6,0.02,51%), (0.82,0.04,34%), (-0.43,0.45,67%);LINC02569:NR_149088.1(-0.6,0.02,51%), (0.82,0.04,34%), (-0.43,0.45,67%);LINC02569:NR_149088.1(-0.6,0.02,51%), (0.82,0.04,34%), (-0.43,0.45,67%)	MDC1:NM_014641.3(-0.93,0,54%), (-0.13,0.87,38%), (-0.81,0.05,67%);MDC1:NM_014641.3(-0.93,0,54%), (-0.13,0.87,38%), (-0.81,0.05,67%);MDC1:NM_014641.3(-0.93,0,54%), (-0.13,0.87,38%), (-0.81,0.05,67%);MDC1:NM_014641.3(-0.93,0,54%), (-0.13,0.87,38%), (-0.81,0.05,67%);MDC1:NM_014641.3(-0.93,0,54%), (-0.13,0.87,38%), (-0.81,0.05,67%)	TRIM31-AS1:NR_126470.1(0.9,0,54%), (0,1,38%), (0.56,0.28,67%);TRIM31-AS1:NR_126470.1(0.9,0,54%), (0,1,38%), (0.56,0.28,67%);TRIM31-AS1:NR_126470.1(0.9,0,54%), (0,1,38%), (0.56,0.28,67%);TRIM31-AS1:NR_126470.1(0.9,0,54%), (0,1,38%), (0.56,0.28,67%);TRIM31-AS1:NR_126470.1(0.9,0,54%), (0,1,38%), (0.56,0.28,67%)	TRIM31:NM_007028.5(0.78,0.04,26%), (NA,NA,NA%), (0.62,0.3,53%);TRIM31:NM_007028.5(0.78,0.04,26%), (NA,NA,NA%), (0.62,0.3,53%);TRIM31:NM_007028.5(0.78,0.04,26%), (NA,NA,NA%), (0.62,0.3,53%);TRIM31:NM_007028.5(0.78,0.04,26%), (NA,NA,NA%), (0.62,0.3,53%);TRIM31:NM_007028.5(0.78,0.04,26%), (NA,NA,NA%), (0.62,0.3,53%)	-2.0 (1.0e-49),2.29 (3.0e-02),-0.17 (0.53),-0.26 (0.18),-0.58 (1.0e-10);-2.0 (1.0e-49),2.29 (3.0e-02),-0.17 (0.53),-0.26 (0.18),-0.58 (1.0e-10);-2.0 (1.0e-49),2.29 (3.0e-02),-0.17 (0.53),-0.26 (0.18),-0.58 (1.0e-10);-2.0 (1.0e-49),2.29 (3.0e-02),-0.17 (0.53),-0.26 (0.18),-0.58 (1.0e-10);-2.0 (1.0e-49),2.29 (3.0e-02),-0.17 (0.53),-0.26 (0.18),-0.58 (1.0e-10)	-0.92 (6.2e-11),0.38 (None),-0.17 (0.59),-0.86 (4.6e-06),-0.93 (1.1e-24);-0.92 (6.2e-11),0.38 (None),-0.17 (0.59),-0.86 (4.6e-06),-0.93 (1.1e-24);-0.92 (6.2e-11),0.38 (None),-0.17 (0.59),-0.86 (4.6e-06),-0.93 (1.1e-24);-0.92 (6.2e-11),0.38 (None),-0.17 (0.59),-0.86 (4.6e-06),-0.93 (1.1e-24);-0.92 (6.2e-11),0.38 (None),-0.17 (0.59),-0.86 (4.6e-06),-0.93 (1.1e-24)	NA,-1.53 (8.0e-03),0.02 (0.82),-1.29 (1.6e-03),NA;NA,-1.53 (8.0e-03),0.02 (0.82),-1.29 (1.6e-03),NA;NA,-1.53 (8.0e-03),0.02 (0.82),-1.29 (1.6e-03),NA;NA,-1.53 (8.0e-03),0.02 (0.82),-1.29 (1.6e-03),NA;NA,-1.53 (8.0e-03),0.02 (0.82),-1.29 (1.6e-03),NA	NA,-0.63 (0.28),-0.23 (3.8e-03),-0.16 (0.73),NA;NA,-0.63 (0.28),-0.23 (3.8e-03),-0.16 (0.73),NA;NA,-0.63 (0.28),-0.23 (3.8e-03),-0.16 (0.73),NA;NA,-0.63 (0.28),-0.23 (3.8e-03),-0.16 (0.73),NA;NA,-0.63 (0.28),-0.23 (3.8e-03),-0.16 (0.73),NA
9	94912518	94915518	chr9:94914315	Intron	94915274	rs12235316	0.9611	0.9915	0.05674	0.4308	0.111052	Yes	0	0	0	0	-959	1.11 (3.7e-04)	-0.2 (0.62)	0.98 (6.4e-11)	0.09 (0.66)																																	AOPEP:NM_001386076.1(0.79,0,87%), (0.6,0.03,83%), (0.86,0.02,67%)	AOPEP:NR_169867.1(0.75,0,87%), (0.64,0.01,83%), (0.87,0.02,67%)	ERCC6L2:NM_001375291.1(0.63,0,87%), (-0.09,0.83,83%), (0.92,0.01,67%)	AOPEP:NR_169867.1(0.75,0,87%), (0.64,0.01,83%), (0.87,0.02,67%)	LOC101928119:NR_147613.1(0.61,0,87%), (0.45,0.14,83%), (0.51,0.32,67%)	0.62 (2.4e-26),0.62 (2.4e-26),0.69 (1.3e-17),0.62 (2.4e-26),0.41 (0.49)	0.16 (2.7e-02),0.16 (2.7e-02),-0.3 (8.4e-04),0.16 (2.7e-02),0.08 (0.93)	0.68 (2.9e-63),0.68 (2.9e-63),0.28 (4.0e-07),0.68 (2.9e-63),0.71 (1.2e-11)	0.08 (9.0e-02),0.08 (9.0e-02),0.41 (3.3e-14),0.08 (9.0e-02),-0.74 (2.3e-11)
2	238378550	238381238	chr2:238379365	Intron	238379052	rs55708222	0.9313	0.9773	0.1062	0.3105	0.111277	Yes	0	0	0	0	313	-0.25 (0.94)	-0.95 (None)	1.01 (3.2e-04)	-1.62 (1.3e-07)																																	ASB1:NM_001040445.3(0.91,0,77%), (0.68,0.01,83%), (0.07,0.95,40%);ASB1:NM_001040445.3(0.91,0,77%), (0.68,0.01,83%), (0.07,0.95,40%)	ASB1:NM_001040445.3(0.91,0,77%), (0.68,0.01,83%), (0.07,0.95,40%);ASB1:NM_001040445.3(0.91,0,77%), (0.68,0.01,83%), (0.07,0.95,40%)	MIR4441:NR_039643.1(0.33,0.26,59%), (0.47,0.21,62%), (-0.98,0.06,33%);MIR4441:NR_039643.1(0.33,0.26,59%), (0.47,0.21,62%), (-0.98,0.06,33%)	ASB1:NM_001040445.3(0.91,0,77%), (0.68,0.01,83%), (0.07,0.95,40%);ASB1:NM_001040445.3(0.91,0,77%), (0.68,0.01,83%), (0.07,0.95,40%)	TRAF3IP1:NM_015650.4(-0.62,0,77%), (0.19,0.65,83%), (0.26,0.8,40%);TRAF3IP1:NM_015650.4(-0.62,0,77%), (0.19,0.65,83%), (0.26,0.8,40%)	0.45 (1.8e-05),0.45 (1.8e-05),-0.72 (0.78),0.45 (1.8e-05),0.5 (2.1e-11);0.45 (1.8e-05),0.45 (1.8e-05),-0.72 (0.78),0.45 (1.8e-05),0.5 (2.1e-11)	-0.12 (0.40),-0.12 (0.40),-0.04 (None),-0.12 (0.40),-0.15 (0.13);-0.12 (0.40),-0.12 (0.40),-0.04 (None),-0.12 (0.40),-0.15 (0.13)	0.76 (6.7e-44),0.76 (6.7e-44),NA,0.76 (6.7e-44),-0.94 (3.6e-37);0.76 (6.7e-44),0.76 (6.7e-44),NA,0.76 (6.7e-44),-0.94 (3.6e-37)	-0.25 (1.5e-05),-0.25 (1.5e-05),NA,-0.25 (1.5e-05),-0.13 (9.7e-02);-0.25 (1.5e-05),-0.25 (1.5e-05),NA,-0.25 (1.5e-05),-0.13 (9.7e-02)
15	100706797	100707471	chr15:100707204	Intergenic	100707381	rs1661812	0.9737	0.9848	0.2158	0.1749	0.111384	Yes	0	0	0	0	-177	1.41 (3.3e-15)	0.2 (0.38)	NA	NA																																	ADAMTS17:NM_139057.4(0.91,0,62%), (0.1,0.89,48%), (0.76,0.09,67%)	CERS3:NM_001290341.2(0.12,0.74,62%), (0.89,0,48%), (-0.71,0.13,67%)	CERS3-AS1:NR_120374.1(-0.3,0.31,62%), (-0.48,0.31,48%), (-0.91,0.01,67%)	ASB7:NM_024708.4(0.11,0.77,62%), (0.23,0.71,48%), (-0.48,0.39,67%)	ASB7:NM_198243.3(0.02,0.97,62%), (0.01,1,48%), (-0.58,0.27,67%)	0.09 (0.46),2.63 (4.6e-13),0.14 (0.89),-0.34 (1.4e-02),-0.34 (1.4e-02)	0.16 (0.21),-0.0 (1.00),-0.95 (0.32),-0.18 (0.31),-0.18 (0.31)	-0.07 (0.79),NA,-0.82 (4.6e-02),-0.0 (0.96),-0.0 (0.96)	-0.3 (0.19),NA,0.29 (0.49),0.32 (2.8e-05),0.32 (2.8e-05)
15	79682190	79683890	chr15:79682240;chr15:79682623	noLIET;Intergenic	79683744	rs9806743	0.9952	0.9657	0.8365	0.004338	0.111844	Yes	1	0	1	0	-1504;-1121	NA;NA	NA;NA	2.5 (2.8e-07);1.99 (9.6e-08)	-1.3 (5.2e-02);-0.97 (4.2e-02)															15_79683744_C_A	;MTHFS;RP11-81A1.6	Within loop,Within loop,Within loop,Within loop,Within loop,Within loop,Within loop,Within loop,Within loop,Within loop,Within loop,Anchor to anchor;eqtl	Pancreas,Liver,Spleen,Pancreas,Ventricle_Right,SKMEL5,Spleen,PANC1,VentricleLeft,RPMI7951,THP1_PMA,A549;Muscle Skeletal;Brain Cerebellar Hemisphere	True,True,True,True,True,True,True,True,True,True,True,True;True	nan,nan,nan,nan,nan,nan,nan,nan,nan,nan,nan,nan;nan	nan,nan,nan,nan,nan,nan,nan,nan,nan,nan,nan,nan;nan	None,None,None,None,None,None,None,None,None,None,None,None;0.000130002;5.15544e-05	None;-0.03 (0.83)	None;-0.32 (5.9e-03)	None;-0.25 (2.5e-03)	None;0.52 (6.6e-11)	LOC390618	TRC-GCA5-1	NA;NA	NA;NA	NA;NA	NA;NA	ARNT2:NM_014862.4(0.81,0,67%), (0.72,0,83%), (NA,NA,NA%);ARNT2:NM_014862.4(0.88,0,64%), (0.83,0,83%), (NA,NA,NA%);ARNT2:NM_014862.4(0.81,0,67%), (0.72,0,83%), (NA,NA,NA%);ARNT2:NM_014862.4(0.88,0,64%), (0.83,0,83%), (NA,NA,NA%)	ARNT2:NM_014862.4(0.81,0,67%), (0.72,0,83%), (NA,NA,NA%);ARNT2:NM_014862.4(0.88,0,64%), (0.83,0,83%), (NA,NA,NA%);ARNT2:NM_014862.4(0.81,0,67%), (0.72,0,83%), (NA,NA,NA%);ARNT2:NM_014862.4(0.88,0,64%), (0.83,0,83%), (NA,NA,NA%)	NA(NA,NA,NA%), (NA,NA,NA%), (NA,NA,NA%);NA(NA,NA,NA%), (NA,NA,NA%), (NA,NA,NA%);NA(NA,NA,NA%), (NA,NA,NA%), (NA,NA,NA%);NA(NA,NA,NA%), (NA,NA,NA%), (NA,NA,NA%)	MTHFS:NM_006441.4(-0.15,0.64,67%), (-0.22,0.59,83%), (NA,NA,NA%);MTHFS:NM_006441.4(-0.06,0.87,64%), (-0.06,0.9,83%), (NA,NA,NA%);MTHFS:NM_006441.4(-0.15,0.64,67%), (-0.22,0.59,83%), (NA,NA,NA%);MTHFS:NM_006441.4(-0.06,0.87,64%), (-0.06,0.9,83%), (NA,NA,NA%)	ST20-MTHFS:NM_001199760.2(-0.52,0.03,67%), (-0.63,0.03,83%), (NA,NA,NA%);ST20-MTHFS:NM_001199760.2(-0.48,0.06,64%), (-0.52,0.1,83%), (NA,NA,NA%);ST20-MTHFS:NM_001199760.2(-0.52,0.03,67%), (-0.63,0.03,83%), (NA,NA,NA%);ST20-MTHFS:NM_001199760.2(-0.48,0.06,64%), (-0.52,0.1,83%), (NA,NA,NA%)	-0.29 (0.12),-0.29 (0.12),NA,-0.03 (0.83),-0.27 (2.3e-04);-0.29 (0.12),-0.29 (0.12),NA,-0.03 (0.83),-0.27 (2.3e-04);-0.29 (0.12),-0.29 (0.12),NA,-0.03 (0.83),-0.27 (2.3e-04);-0.29 (0.12),-0.29 (0.12),NA,-0.03 (0.83),-0.27 (2.3e-04)	-0.53 (4.1e-03),-0.53 (4.1e-03),NA,-0.32 (5.9e-03),-0.39 (2.4e-07);-0.53 (4.1e-03),-0.53 (4.1e-03),NA,-0.32 (5.9e-03),-0.39 (2.4e-07);-0.53 (4.1e-03),-0.53 (4.1e-03),NA,-0.32 (5.9e-03),-0.39 (2.4e-07);-0.53 (4.1e-03),-0.53 (4.1e-03),NA,-0.32 (5.9e-03),-0.39 (2.4e-07)	0.16 (2.0e-02),0.16 (2.0e-02),NA,-0.25 (2.5e-03),-0.35 (4.4e-11);0.16 (2.0e-02),0.16 (2.0e-02),NA,-0.25 (2.5e-03),-0.35 (4.4e-11);0.16 (2.0e-02),0.16 (2.0e-02),NA,-0.25 (2.5e-03),-0.35 (4.4e-11);0.16 (2.0e-02),0.16 (2.0e-02),NA,-0.25 (2.5e-03),-0.35 (4.4e-11)	-0.99 (8.2e-51),-0.99 (8.2e-51),NA,0.52 (6.6e-11),-0.12 (2.6e-02);-0.99 (8.2e-51),-0.99 (8.2e-51),NA,0.52 (6.6e-11),-0.12 (2.6e-02);-0.99 (8.2e-51),-0.99 (8.2e-51),NA,0.52 (6.6e-11),-0.12 (2.6e-02);-0.99 (8.2e-51),-0.99 (8.2e-51),NA,0.52 (6.6e-11),-0.12 (2.6e-02)	15_79683744_C_A	Enh	BONE.OSTEO,FAT.ADIP.DR.MSC,FAT.MSC.DR.ADIP,LNG.A549.ETOH002.CNCR,LNG.NHLF,MUS.SAT,SKIN.NHDFAD	Bone,Lung,Mesench,Myosat,Skin
22	39143511	39146359	chr22:39144554;chr22:39145786	Intron;Intron	39146287	rs877529	0.947	0.9965	0.007403	0.7425	0.111971	Yes	0	1	1	0	-1733;-501	-1.41 (5.3e-04);0.07 (0.90)	-1.09 (7.6e-03);-0.3 (0.42)	-1.56 (9.5e-13);-2.65 (1.4e-44)	-1.29 (3.7e-09);-0.58 (2.6e-03)					22_39146287_G_A;22_39150140_T_C	multiple myeloma	0.1398;0.2054;0.207	0.0638;0.0849;0.0635	None	CBX7	0.7800893750620527;0.7772903861876408	32.0;30.0;28.0	1.0;0.0	OT_GWAS_LD	22_39146287_G_A;22_39146287_G_C;22_39146287_G_T	;APOBEC3C;APOBEC3D;APOBEC3F;APOBEC3G;APOBEC3H;ATF4;CBX7;PDGFB;RP4-742C19.13;SNORD83B;SUN2;SYNGR1	Anchor to anchor,Anchor to anchor,Anchor to anchor,Anchor to anchor;eqtl,eqtl,Within loop;Within loop;eqtl,eqtl,eqtl,eqtl,eqtl,eqtl,eqtl,eqtl,eqtl,Within loop;Anchor to anchor;eqtl,tuqtl,eqtl,eqtl,Within loop,Within loop,Anchor to anchor;eqtl,eqtl,eqtl;eqtl;Within loop,Within loop,Anchor to anchor	NHEK,KBM7,KBM7,KBM7;Nerve Tibial,Whole Blood,NHEK;Adipose Visceral Omentum,Colon Transverse,NHEK;NHEK;Adipose Subcutaneous,Adrenal Gland,Artery Aorta,Artery Tibial,Cells Cultured fibroblasts,Esophagus Mucosa,Nerve Tibial,Skin Sun Exposed Lower leg,Thyroid,NHEK;Brain Cerebellum,Skin Sun Exposed Lower leg,NHEK;K562;blood,blood,blood,dorsolateral prefrontal cortex,NHEK,GM12878,K562;GM12878;Adipose Subcutaneous,Artery Coronary,Esophagus Muscularis;HAP1_WAPL_KO;Nerve Tibial;NHEK,GM12878,K562	True,True,True,True;True,True,True;True;True,True,True,True,True,True,True,True,True,True;False,False,False,True,True,True,True	nan,nan,nan,nan;nan,nan,nan;nan;nan,nan,nan,nan,nan,nan,nan,nan,nan,nan;-0.592478,-0.557025,-0.339414,0.333769,nan,nan,nan	nan,nan,nan,nan;nan,nan,nan;nan;nan,nan,nan,nan,nan,nan,nan,nan,nan,nan;0.0558,0.096,0.123,0.1015,nan,nan,nan	None,None,None,None;0.000163745,8.52818e-06,None;1.65476e-05,3.1117e-05,None;None;3.40842e-06,4.88512e-05,7.74748e-09,1.59974e-06,0.000127029,5.17394e-05,8.48213e-06,1.06826e-09,6.22161e-06,None;3.19366e-06,0.000105457,None;None,None,None,None,None,None,None;2.23899e-06,4.67666e-06,6.97933e-05;8.95265e-05;None,None,None	None;0.31 (0.45);-0.57 (1.5e-03);-0.6 (1.0e-04);-1.26 (3.7e-14);-1.17 (0.45);0.18 (0.14);0.5 (0.12);-1.68 (1.9e-25);-0.66 (0.16);-0.32 (1.4e-02);-0.1 (0.79)	None;-0.32 (0.52);-0.34 (0.11);-0.06 (0.82);-0.24 (0.28);-1.21 (None);0.01 (0.95);-0.15 (0.76);-0.53 (3.5e-03);0.32 (0.60);-0.21 (0.17);0.39 (0.30)	None;-1.1 (3.9e-10);-1.5 (9.4e-15);-1.04 (4.4e-31);-1.38 (2.7e-36);0.06 (0.41);-0.34 (7.8e-05);1.29 (4.1e-97);-0.07 (0.73);0.07 (0.19);-0.9 (3.1e-26)	None;-0.7 (6.1e-05);-0.67 (3.8e-04);-0.66 (1.3e-13);-0.76 (9.8e-13);-0.66 (3.5e-28);-0.4 (2.3e-06);-1.03 (2.0e-54);-1.1 (3.4e-10);-0.79 (1.5e-51);-0.47 (2.5e-08)	CBX7	CBX7	0.5 (0.12)	-0.15 (0.76)	-0.34 (7.8e-05)	-0.4 (2.3e-06)	FAM227A:NM_001013647.2(0.64,0,82%), (0.02,0.97,76%), (0.92,0.01,67%);ATF4:NM_182810.3(-0.58,0,87%), (-0.75,0,83%), (-0.83,0.03,67%)	MAFF:NM_001161573.1(-0.24,0.35,82%), (-0.68,0.02,76%), (0.57,0.24,67%);ATF4:NM_182810.3(-0.58,0,87%), (-0.75,0,83%), (-0.83,0.03,67%)	APOBEC3C:NM_014508.3(-0.62,0,82%), (-0.15,0.77,76%), (-0.96,0,67%);NPTXR:NM_014293.4(0.08,0.77,87%), (0.6,0.03,83%), (0.88,0.02,67%)	CBX7:NM_175709.5(-0.03,0.92,82%), (0.15,0.76,76%), (0.08,0.91,67%);CBX7:NM_175709.5(0.02,0.96,87%), (0.46,0.16,83%), (0.54,0.28,67%)	CBX7:NM_175709.5(-0.03,0.92,82%), (0.15,0.76,76%), (0.08,0.91,67%);CBX7:NM_175709.5(0.02,0.96,87%), (0.46,0.16,83%), (0.54,0.28,67%)	0.46 (1.5e-10),0.62 (2.9e-13),0.31 (0.45),0.5 (0.12),0.5 (0.12);0.18 (0.14),0.18 (0.14),0.19 (0.76),0.5 (0.12),0.5 (0.12)	-0.15 (9.9e-02),0.19 (6.3e-02),-0.32 (0.52),-0.15 (0.76),-0.15 (0.76);0.01 (0.95),0.01 (0.95),-0.47 (0.48),-0.15 (0.76),-0.15 (0.76)	-0.61 (6.3e-12),2.71 (0.0e+00),-1.1 (3.9e-10),-0.34 (7.8e-05),-0.34 (7.8e-05);0.06 (0.41),0.06 (0.41),-0.94 (3.7e-20),-0.34 (7.8e-05),-0.34 (7.8e-05)	-0.16 (8.7e-02),-1.93 (4.0e-201),-0.7 (6.1e-05),-0.4 (2.3e-06),-0.4 (2.3e-06);-0.66 (3.5e-28),-0.66 (3.5e-28),-0.36 (4.5e-04),-0.4 (2.3e-06),-0.4 (2.3e-06)	22_39146287_G_A;22_39146287_G_C;22_39146287_G_T	Enh;TssA;TssAFlnk	BRST.HMEC,BRST.HMEC.35,ESC.4STAR,ESC.HUES48,ESDR.H1.MSC,GI.S.INT,GI.STMC.MUC,HRT.VENT.L,IPSC.15b,LNG.IMR90,LNG.NHLF,MUS.SAT,PANC,PLCNT.AMN,PLCNT.FET,SKIN.NHDFAD,SKIN.PEN.FRSK.MEL.01,SPLN;ESC.HUES64,ESC.I3,ESC.WA7,HRT.ATR.R,IPSC.20B,MUS.PSOAS,OVRY,SKIN.PEN.FRSK.MEL.03,VAS.AOR;ADRL.GLND.FET,BLD.CD14.MONO,BLD.CD14.PC,BLD.CD15.PC,BLD.CD19.CPC,BLD.CD19.PPC,BLD.CD3.CPC,BLD.CD3.PPC,BLD.CD34.CC,BLD.CD34.PC,BLD.CD4.CD25.CD127M.TREGPC,BLD.CD4.CD25I.CD127.TMEMPC,BLD.CD4.CD25M.CD45RA.NPC,BLD.CD4.CD25M.CD45RO.MPC,BLD.CD4.CD25M.IL17M.PL.TPC,BLD.CD4.CD25M.IL17P.PL.TPC,BLD.CD4.CD25M.TPC,BLD.CD4.MPC,BLD.CD4.NPC,BLD.CD56.PC,BLD.CD8.MPC,BLD.CD8.NPC,BLD.DND41.CNCR,BLD.GM12878,BLD.K562.CNCR,BLD.MOB.CD34.PC.F,BLD.MOB.CD34.PC.M,BLD.PER.MONUC.PC,BONE.OSTEO,BRN.ANG.GYR,BRN.ANT.CAUD,BRN.CING.GYR,BRN.CRTX.DR.NRSPHR,BRN.DL.PRFRNTL.CRTX,BRN.FET.F,BRN.FET.M,BRN.GANGEM.DR.NRSPHR,BRN.GRM.MTRX,BRN.HIPP.MID,BRN.INF.TMP,BRN.NHA,BRN.SUB.NIG,BRST.MYO,CRVX.HELAS3.CNCR,ESC.H1,ESC.HUES6,ESDR.CD184.ENDO,ESDR.CD56.MESO,ESDR.H9.NEUR,ESDR.H9.NEUR.PROG,FAT.ADIP.DR.MSC,FAT.ADIP.NUC,FAT.MSC.DR.ADIP,GI.CLN.MUC,GI.CLN.SM.MUS,GI.DUO.MUC,GI.DUO.SM.MUS,GI.ESO,GI.L.INT.FET,GI.RECT.MUC.29,GI.RECT.MUC.31,GI.RECT.SM.MUS,GI.S.INT.FET,GI.STMC.FET,GI.STMC.MUS,HRT.FET,HRT.VNT.R,IPSC.18,KID.FET,LIV.ADLT,LIV.HEPG2.CNCR,LNG,LNG.A549.ETOH002.CNCR,LNG.FET,MUS.HSMMT,MUS.LEG.FET,MUS.SKLT.F,MUS.SKLT.M,MUS.TRNK.FET,PANC.ISLT,SKIN.NHEK,SKIN.PEN.FRSK.FIB.01,SKIN.PEN.FRSK.FIB.02,SKIN.PEN.FRSK.KER.02,SKIN.PEN.FRSK.KER.03,STRM.CHON.MRW.DR.MSC,STRM.MRW.MSC,THYM,THYM.FET,VAS.HUVEC	Digestive,ES-deriv,ESC,Epithelial,Heart,Lung,Myosat,Other,Skin,iPSC;ESC,Epithelial,Heart,Muscle,Other,iPSC;Adipose,Blood,Bone,Brain,Cervix,Digestive,ES-deriv,ESC,Epithelial,Heart,Liver,Lung,Mesench,Muscle,Neurosph,Other,Skin,Thymus,iPSC	22_39146287_G_A	intron_variant	VEP	None	0	-1653.0;-6393.0	ENSG00000297177;CBX7	None,None,None	nan
15	101250165	101252756	chr15:101251121;chr15:101252048	LIET Gene TSS Intron;Gene TSS Bid	101250176	rs8031268	1.024	0.9835	0.2612	0.1424	0.112217	No	0	0	0	0	945;1872	-0.89 (1.6e-03);NA	-0.84 (2.5e-03);NA	-0.09 (0.75);NA	-1.0 (1.0e-06);NA																																	SNRPA1:NM_003090.4(-0.73,0,85%), (-0.72,0.01,79%), (-0.37,0.54,67%)	GCAWKR:NR_160702.1(0.38,0.09,85%), (0.81,0,79%), (0.44,0.45,67%)	PCSK6:NM_002570.5(0.41,0.07,85%), (0.47,0.15,79%), (-0.83,0.04,67%)	CHSY1:NM_014918.5(-0.52,0.01,85%), (-0.23,0.58,79%), (0.03,0.97,67%)	SELENOS:NM_203472.3(-0.25,0.32,85%), (-0.04,0.94,79%), (-0.8,0.06,67%)	0.47 (3.8e-06),0.82 (6.4e-02),1.11 (5.3e-27),-1.13 (1.1e-41),0.43 (1.2e-02)	0.09 (0.57),0.1 (0.89),0.45 (1.0e-04),-0.25 (1.2e-02),0.16 (0.49)	0.32 (1.5e-04),1.07 (5.7e-12),0.33 (0.23),1.16 (1.2e-141),0.46 (1.0e-04)	0.35 (3.1e-05),-0.61 (3.8e-04),-0.88 (1.1e-03),-0.01 (0.82),0.08 (0.58)
9	134625431	134627700	chr9:134626809	Intergenic	134625452	rs10776895	0.9498	1.008	0.03743	0.5106	0.11251	No	0	1	1	0	1357	NA	NA	-1.07 (1.7e-04)	-0.2 (0.58)															09_134625452_T_C	;COL5A1	Within loop,Within loop,Within loop;Within loop,Within loop,Within loop,Within loop,Within loop,Within loop,Within loop,Within loop	HCT116-untreated,A549,RPMI7951;HepG2,IMR90,T47D,KBM7,IMR90,HepG2,K562,HepG2	True,True,True;True,True,True,True,True,True,True,True	nan,nan,nan;nan,nan,nan,nan,nan,nan,nan,nan	nan,nan,nan;nan,nan,nan,nan,nan,nan,nan,nan	None,None,None;None,None,None,None,None,None,None,None	None;-0.31 (0.44)	None;0.01 (0.99)	None;-0.51 (1.7e-29)	None;-0.17 (2.4e-04)	LOC100506532	COL5A1	NA;-0.31 (0.44)	NA;0.01 (0.99)	NA;-0.51 (1.7e-29)	NA;-0.17 (2.4e-04)	COL5A1:NM_000093.5(0.69,0,67%), (0.45,0.15,79%), (0.03,0.99,20%);COL5A1:NM_000093.5(0.69,0,67%), (0.45,0.15,79%), (0.03,0.99,20%)	MRPS2:NM_001371401.1(0.49,0.04,67%), (0.72,0,79%), (-0.31,0.9,20%);MRPS2:NM_001371401.1(0.49,0.04,67%), (0.72,0,79%), (-0.31,0.9,20%)	PPP1R26-AS1:NR_038969.1(0.25,0.39,67%), (0.28,0.45,79%), (-1,0.18,20%);PPP1R26-AS1:NR_038969.1(0.25,0.39,67%), (0.28,0.45,79%), (-1,0.18,20%)	COL5A1:NM_000093.5(0.69,0,67%), (0.45,0.15,79%), (0.03,0.99,20%);COL5A1:NM_000093.5(0.69,0,67%), (0.45,0.15,79%), (0.03,0.99,20%)	COL5A1-AS1:NR_138049.1(-0.76,0.61,8%), (-0.76,0.69,10%), (NA,NA,NA%);COL5A1-AS1:NR_138049.1(-0.76,0.61,8%), (-0.76,0.69,10%), (NA,NA,NA%)	-0.31 (0.44),-0.75 (6.9e-02),-0.28 (0.33),-0.31 (0.44),NA;-0.31 (0.44),-0.75 (6.9e-02),-0.28 (0.33),-0.31 (0.44),NA	0.01 (0.99),-0.79 (8.4e-02),-0.45 (0.15),0.01 (0.99),NA;0.01 (0.99),-0.79 (8.4e-02),-0.45 (0.15),0.01 (0.99),NA	-0.51 (1.7e-29),-0.68 (3.5e-13),-0.53 (6.0e-04),-0.51 (1.7e-29),NA;-0.51 (1.7e-29),-0.68 (3.5e-13),-0.53 (6.0e-04),-0.51 (1.7e-29),NA	-0.17 (2.4e-04),-1.06 (3.8e-29),-0.13 (0.43),-0.17 (2.4e-04),NA;-0.17 (2.4e-04),-1.06 (3.8e-29),-0.13 (0.43),-0.17 (2.4e-04),NA	09_134625452_T_C	Enh;EnhBiv;TssAFlnk	BONE.OSTEO,BRN.CRTX.DR.NRSPHR,BRN.DL.PRFRNTL.CRTX,BRN.GANGEM.DR.NRSPHR,BRN.GRM.MTRX,BRN.NHA,BRST.HMEC,BRST.HMEC.35,BRST.MYO,ESC.4STAR,ESC.H1,ESC.HUES6,ESC.HUES64,ESC.I3,ESDR.CD56.ECTO,ESDR.CD56.MESO,ESDR.H1.BMP4.MESO,ESDR.H1.BMP4.TROP,ESDR.H1.MSC,ESDR.H1.NEUR.PROG,FAT.ADIP.DR.MSC,FAT.MSC.DR.ADIP,IPSC.20B,LNG.A549.ETOH002.CNCR,LNG.FET,LNG.IMR90,LNG.NHLF,MUS.HSMMT,MUS.LEG.FET,MUS.SAT,MUS.TRNK.FET,PLCNT.AMN,PLCNT.FET,SKIN.NHDFAD,SKIN.PEN.FRSK.KER.02,SKIN.PEN.FRSK.KER.03,SPLN,STRM.CHON.MRW.DR.MSC,VAS.HUVEC;ADRL.GLND.FET;CRVX.HELAS3.CNCR,MUS.HSMM,SKIN.NHEK,SKIN.PEN.FRSK.FIB.01,SKIN.PEN.FRSK.FIB.02,STRM.MRW.MSC	Bone,Brain,ES-deriv,ESC,Epithelial,Liver,Lung,Mesench,Muscle,Myosat,Neurosph,Other,Skin,iPSC;Other;Cervix,Epithelial,Mesench,Muscle,Skin
2	84945246	84947613	chr2:84946574	Intergenic	84946394	rs7591327	0.9838	0.9804	0.4266	0.06644	0.112549	Yes	0	0	0	0	180	-0.28 (0.15)	-0.6 (3.3e-04)	-0.33 (0.18)	-0.7 (2.3e-03)																																	ATOH8:NM_032827.7(-0.69,0,87%), (-0.42,0.19,83%), (-0.91,0.01,67%)	KCMF1:NM_020122.5(0.35,0.13,87%), (0.6,0.03,83%), (0.12,0.88,67%)	RETSAT:NM_017750.4(0.07,0.82,87%), (-0.48,0.12,83%), (0.97,0,67%)	KCMF1:NM_020122.5(0.35,0.13,87%), (0.6,0.03,83%), (0.12,0.88,67%)	TMSB10:NM_021103.4(-0.26,0.29,87%), (0.57,0.05,83%), (0.73,0.11,67%)	-0.44 (2.1e-07),-0.2 (1.0e-03),-0.61 (2.2e-02),-0.2 (1.0e-03),-0.29 (0.14)	-0.01 (0.94),-0.16 (2.3e-02),-0.36 (0.28),-0.16 (2.3e-02),-0.84 (1.3e-05)	1.18 (3.0e-113),0.24 (8.0e-07),-1.39 (3.1e-33),0.24 (8.0e-07),-0.74 (2.2e-17)	0.2 (4.2e-04),0.25 (5.4e-07),-0.53 (2.3e-06),0.25 (5.4e-07),-0.44 (7.5e-07)
6	30818963	30821204	chr6:30819206;chr6:30820381	Intron;Intron	30820414	rs3094111	1.029	0.9816	0.2473	0.153	0.112823	No	0	0	0	0	-1208;-33	0.8 (0.35);0.23 (0.62)	0.25 (0.77);-0.64 (5.7e-02)	1.15 (3.3e-07);0.59 (1.9e-02)	-1.35 (9.1e-08);-1.25 (8.0e-07)																																	LINC00243:NR_130726.1(0.76,0,87%), (0.67,0.01,83%), (0.99,0,67%);LY6G6C:NM_025261.3(0.78,0,85%), (0.02,0.97,79%), (0.93,0.01,67%);LINC00243:NR_130726.1(0.76,0,87%), (0.67,0.01,83%), (0.99,0,67%);LY6G6C:NM_025261.3(0.78,0,85%), (0.02,0.97,79%), (0.93,0.01,67%);LINC00243:NR_130726.1(0.76,0,87%), (0.67,0.01,83%), (0.99,0,67%);LY6G6C:NM_025261.3(0.78,0,85%), (0.02,0.97,79%), (0.93,0.01,67%);LINC00243:NR_130726.1(0.76,0,87%), (0.67,0.01,83%), (0.99,0,67%);LY6G6C:NM_025261.3(0.78,0,85%), (0.02,0.97,79%), (0.93,0.01,67%);LINC00243:NR_130726.1(0.76,0,87%), (0.67,0.01,83%), (0.99,0,67%);LY6G6C:NM_025261.3(0.78,0,85%), (0.02,0.97,79%), (0.93,0.01,67%)	FLOT1:NM_005803.4(-0.13,0.63,87%), (0.69,0.01,83%), (-0.9,0.01,67%);LINC00243:NR_130726.1(0.6,0,87%), (0.7,0.01,83%), (0.99,0,67%);FLOT1:NM_005803.4(-0.13,0.63,87%), (0.69,0.01,83%), (-0.9,0.01,67%);LINC00243:NR_130726.1(0.6,0,87%), (0.7,0.01,83%), (0.99,0,67%);FLOT1:NM_005803.4(-0.13,0.63,87%), (0.69,0.01,83%), (-0.9,0.01,67%);LINC00243:NR_130726.1(0.6,0,87%), (0.7,0.01,83%), (0.99,0,67%);FLOT1:NM_005803.4(-0.13,0.63,87%), (0.69,0.01,83%), (-0.9,0.01,67%);LINC00243:NR_130726.1(0.6,0,87%), (0.7,0.01,83%), (0.99,0,67%);FLOT1:NM_005803.4(-0.13,0.63,87%), (0.69,0.01,83%), (-0.9,0.01,67%);LINC00243:NR_130726.1(0.6,0,87%), (0.7,0.01,83%), (0.99,0,67%)	IER3:NM_003897.4(0.52,0.01,87%), (0.56,0.05,83%), (0.99,0,67%);LINC00243:NR_130726.1(0.6,0,87%), (0.7,0.01,83%), (0.99,0,67%);IER3:NM_003897.4(0.52,0.01,87%), (0.56,0.05,83%), (0.99,0,67%);LINC00243:NR_130726.1(0.6,0,87%), (0.7,0.01,83%), (0.99,0,67%);IER3:NM_003897.4(0.52,0.01,87%), (0.56,0.05,83%), (0.99,0,67%);LINC00243:NR_130726.1(0.6,0,87%), (0.7,0.01,83%), (0.99,0,67%);IER3:NM_003897.4(0.52,0.01,87%), (0.56,0.05,83%), (0.99,0,67%);LINC00243:NR_130726.1(0.6,0,87%), (0.7,0.01,83%), (0.99,0,67%);IER3:NM_003897.4(0.52,0.01,87%), (0.56,0.05,83%), (0.99,0,67%);LINC00243:NR_130726.1(0.6,0,87%), (0.7,0.01,83%), (0.99,0,67%)	LINC00243:NR_130726.1(0.76,0,87%), (0.67,0.01,83%), (0.99,0,67%);LINC00243:NR_130726.1(0.6,0,87%), (0.7,0.01,83%), (0.99,0,67%);LINC00243:NR_130726.1(0.76,0,87%), (0.67,0.01,83%), (0.99,0,67%);LINC00243:NR_130726.1(0.6,0,87%), (0.7,0.01,83%), (0.99,0,67%);LINC00243:NR_130726.1(0.76,0,87%), (0.67,0.01,83%), (0.99,0,67%);LINC00243:NR_130726.1(0.6,0,87%), (0.7,0.01,83%), (0.99,0,67%);LINC00243:NR_130726.1(0.76,0,87%), (0.67,0.01,83%), (0.99,0,67%);LINC00243:NR_130726.1(0.6,0,87%), (0.7,0.01,83%), (0.99,0,67%);LINC00243:NR_130726.1(0.76,0,87%), (0.67,0.01,83%), (0.99,0,67%);LINC00243:NR_130726.1(0.6,0,87%), (0.7,0.01,83%), (0.99,0,67%)	LINC00243:NR_130726.1(0.76,0,87%), (0.67,0.01,83%), (0.99,0,67%);LINC00243:NR_130726.1(0.6,0,87%), (0.7,0.01,83%), (0.99,0,67%);LINC00243:NR_130726.1(0.76,0,87%), (0.67,0.01,83%), (0.99,0,67%);LINC00243:NR_130726.1(0.6,0,87%), (0.7,0.01,83%), (0.99,0,67%);LINC00243:NR_130726.1(0.76,0,87%), (0.67,0.01,83%), (0.99,0,67%);LINC00243:NR_130726.1(0.6,0,87%), (0.7,0.01,83%), (0.99,0,67%);LINC00243:NR_130726.1(0.76,0,87%), (0.67,0.01,83%), (0.99,0,67%);LINC00243:NR_130726.1(0.6,0,87%), (0.7,0.01,83%), (0.99,0,67%);LINC00243:NR_130726.1(0.76,0,87%), (0.67,0.01,83%), (0.99,0,67%);LINC00243:NR_130726.1(0.6,0,87%), (0.7,0.01,83%), (0.99,0,67%)	-0.47 (0.64),0.7 (3.0e-12),0.37 (1.6e-03),-0.47 (0.64),-0.47 (0.64);-0.16 (0.91),-0.47 (0.64),-0.47 (0.64),-0.47 (0.64),-0.47 (0.64);-0.47 (0.64),0.7 (3.0e-12),0.37 (1.6e-03),-0.47 (0.64),-0.47 (0.64);-0.16 (0.91),-0.47 (0.64),-0.47 (0.64),-0.47 (0.64),-0.47 (0.64);-0.47 (0.64),0.7 (3.0e-12),0.37 (1.6e-03),-0.47 (0.64),-0.47 (0.64);-0.16 (0.91),-0.47 (0.64),-0.47 (0.64),-0.47 (0.64),-0.47 (0.64);-0.47 (0.64),0.7 (3.0e-12),0.37 (1.6e-03),-0.47 (0.64),-0.47 (0.64);-0.16 (0.91),-0.47 (0.64),-0.47 (0.64),-0.47 (0.64),-0.47 (0.64);-0.47 (0.64),0.7 (3.0e-12),0.37 (1.6e-03),-0.47 (0.64),-0.47 (0.64);-0.16 (0.91),-0.47 (0.64),-0.47 (0.64),-0.47 (0.64),-0.47 (0.64)	-0.33 (0.80),-0.13 (0.36),-0.05 (0.82),-0.33 (0.80),-0.33 (0.80);0.43 (None),-0.33 (0.80),-0.33 (0.80),-0.33 (0.80),-0.33 (0.80);-0.33 (0.80),-0.13 (0.36),-0.05 (0.82),-0.33 (0.80),-0.33 (0.80);0.43 (None),-0.33 (0.80),-0.33 (0.80),-0.33 (0.80),-0.33 (0.80);-0.33 (0.80),-0.13 (0.36),-0.05 (0.82),-0.33 (0.80),-0.33 (0.80);0.43 (None),-0.33 (0.80),-0.33 (0.80),-0.33 (0.80),-0.33 (0.80);-0.33 (0.80),-0.13 (0.36),-0.05 (0.82),-0.33 (0.80),-0.33 (0.80);0.43 (None),-0.33 (0.80),-0.33 (0.80),-0.33 (0.80),-0.33 (0.80);-0.33 (0.80),-0.13 (0.36),-0.05 (0.82),-0.33 (0.80),-0.33 (0.80);0.43 (None),-0.33 (0.80),-0.33 (0.80),-0.33 (0.80),-0.33 (0.80)	1.01 (4.9e-06),0.92 (3.8e-65),0.91 (8.1e-51),1.01 (4.9e-06),1.01 (4.9e-06);NA,1.01 (4.9e-06),1.01 (4.9e-06),1.01 (4.9e-06),1.01 (4.9e-06);1.01 (4.9e-06),0.92 (3.8e-65),0.91 (8.1e-51),1.01 (4.9e-06),1.01 (4.9e-06);NA,1.01 (4.9e-06),1.01 (4.9e-06),1.01 (4.9e-06),1.01 (4.9e-06);1.01 (4.9e-06),0.92 (3.8e-65),0.91 (8.1e-51),1.01 (4.9e-06),1.01 (4.9e-06);NA,1.01 (4.9e-06),1.01 (4.9e-06),1.01 (4.9e-06),1.01 (4.9e-06);1.01 (4.9e-06),0.92 (3.8e-65),0.91 (8.1e-51),1.01 (4.9e-06),1.01 (4.9e-06);NA,1.01 (4.9e-06),1.01 (4.9e-06),1.01 (4.9e-06),1.01 (4.9e-06);1.01 (4.9e-06),0.92 (3.8e-65),0.91 (8.1e-51),1.01 (4.9e-06),1.01 (4.9e-06);NA,1.01 (4.9e-06),1.01 (4.9e-06),1.01 (4.9e-06),1.01 (4.9e-06)	-0.79 (1.4e-03),-1.08 (2.9e-83),-1.37 (3.5e-107),-0.79 (1.4e-03),-0.79 (1.4e-03);NA,-0.79 (1.4e-03),-0.79 (1.4e-03),-0.79 (1.4e-03),-0.79 (1.4e-03);-0.79 (1.4e-03),-1.08 (2.9e-83),-1.37 (3.5e-107),-0.79 (1.4e-03),-0.79 (1.4e-03);NA,-0.79 (1.4e-03),-0.79 (1.4e-03),-0.79 (1.4e-03),-0.79 (1.4e-03);-0.79 (1.4e-03),-1.08 (2.9e-83),-1.37 (3.5e-107),-0.79 (1.4e-03),-0.79 (1.4e-03);NA,-0.79 (1.4e-03),-0.79 (1.4e-03),-0.79 (1.4e-03),-0.79 (1.4e-03);-0.79 (1.4e-03),-1.08 (2.9e-83),-1.37 (3.5e-107),-0.79 (1.4e-03),-0.79 (1.4e-03);NA,-0.79 (1.4e-03),-0.79 (1.4e-03),-0.79 (1.4e-03),-0.79 (1.4e-03);-0.79 (1.4e-03),-1.08 (2.9e-83),-1.37 (3.5e-107),-0.79 (1.4e-03),-0.79 (1.4e-03);NA,-0.79 (1.4e-03),-0.79 (1.4e-03),-0.79 (1.4e-03),-0.79 (1.4e-03)
6	44041432	44045183	chr6:44042287;chr6:44043171;chr6:44044213	Intron;Intron;Intron	44045007	rs201767990	0.9617	0.9622	0.3669	0.08821	0.112882	Yes	0	0	0	0	-2720;-1836;-794	-2.5 (3.4e-04);-2.18 (2.9e-04);5.99 (0.14)	-1.95 (3.9e-03);-1.54 (9.6e-03);6.43 (None)	1.35 (2.9e-25);1.29 (4.8e-16);0.5 (8.5e-02)	-1.6 (4.4e-30);-1.39 (1.4e-15);-1.52 (8.1e-08)																																	SCIRT:NR_125864.1(0.93,0,87%), (0.69,0.01,83%), (0.86,0.03,67%);SCIRT:NR_125864.1(0.9,0,87%), (0.62,0.02,83%), (0.55,0.3,67%);SRF:NM_001292001.2(0.88,0,74%), (0.72,0,83%), (-0.92,0.13,33%);SCIRT:NR_125864.1(0.93,0,87%), (0.69,0.01,83%), (0.86,0.03,67%);SCIRT:NR_125864.1(0.9,0,87%), (0.62,0.02,83%), (0.55,0.3,67%);SRF:NM_001292001.2(0.88,0,74%), (0.72,0,83%), (-0.92,0.13,33%);SCIRT:NR_125864.1(0.93,0,87%), (0.69,0.01,83%), (0.86,0.03,67%);SCIRT:NR_125864.1(0.9,0,87%), (0.62,0.02,83%), (0.55,0.3,67%);SRF:NM_001292001.2(0.88,0,74%), (0.72,0,83%), (-0.92,0.13,33%)	VEGFA:NM_003376.6(0.17,0.52,87%), (0.75,0,83%), (0.68,0.15,67%);VEGFA:NM_003376.6(0.25,0.3,87%), (0.79,0,83%), (0.59,0.24,67%);SRF:NM_001292001.2(0.88,0,74%), (0.72,0,83%), (-0.92,0.13,33%);VEGFA:NM_003376.6(0.17,0.52,87%), (0.75,0,83%), (0.68,0.15,67%);VEGFA:NM_003376.6(0.25,0.3,87%), (0.79,0,83%), (0.59,0.24,67%);SRF:NM_001292001.2(0.88,0,74%), (0.72,0,83%), (-0.92,0.13,33%);VEGFA:NM_003376.6(0.17,0.52,87%), (0.75,0,83%), (0.68,0.15,67%);VEGFA:NM_003376.6(0.25,0.3,87%), (0.79,0,83%), (0.59,0.24,67%);SRF:NM_001292001.2(0.88,0,74%), (0.72,0,83%), (-0.92,0.13,33%)	SCIRT:NR_125865.1(0.32,0.16,87%), (0.32,0.38,83%), (0.89,0.02,67%);MIR4642:NR_039785.1(0.18,0.59,56%), (0.09,0.89,52%), (-0.91,0.05,47%);TJAP1:NM_001146017.2(0.79,0,74%), (0.43,0.19,83%), (-0.97,0.05,33%);SCIRT:NR_125865.1(0.32,0.16,87%), (0.32,0.38,83%), (0.89,0.02,67%);MIR4642:NR_039785.1(0.18,0.59,56%), (0.09,0.89,52%), (-0.91,0.05,47%);TJAP1:NM_001146017.2(0.79,0,74%), (0.43,0.19,83%), (-0.97,0.05,33%);SCIRT:NR_125865.1(0.32,0.16,87%), (0.32,0.38,83%), (0.89,0.02,67%);MIR4642:NR_039785.1(0.18,0.59,56%), (0.09,0.89,52%), (-0.91,0.05,47%);TJAP1:NM_001146017.2(0.79,0,74%), (0.43,0.19,83%), (-0.97,0.05,33%)	SCIRT:NR_125864.1(0.93,0,87%), (0.69,0.01,83%), (0.86,0.03,67%);SCIRT:NR_125864.1(0.9,0,87%), (0.62,0.02,83%), (0.55,0.3,67%);SCIRT:NR_125864.1(0.86,0,74%), (0.59,0.04,83%), (-0.11,0.94,33%);SCIRT:NR_125864.1(0.93,0,87%), (0.69,0.01,83%), (0.86,0.03,67%);SCIRT:NR_125864.1(0.9,0,87%), (0.62,0.02,83%), (0.55,0.3,67%);SCIRT:NR_125864.1(0.86,0,74%), (0.59,0.04,83%), (-0.11,0.94,33%);SCIRT:NR_125864.1(0.93,0,87%), (0.69,0.01,83%), (0.86,0.03,67%);SCIRT:NR_125864.1(0.9,0,87%), (0.62,0.02,83%), (0.55,0.3,67%);SCIRT:NR_125864.1(0.86,0,74%), (0.59,0.04,83%), (-0.11,0.94,33%)	LINC03040:NR_160954.1(-0.09,0.76,87%), (0.46,0.14,83%), (0.45,0.42,67%);LINC03040:NR_160954.1(-0.11,0.69,87%), (0.58,0.04,83%), (-0.16,0.82,67%);LINC03040:NR_160954.1(-0.2,0.47,74%), (0.02,0.96,83%), (-0.88,0.19,33%);LINC03040:NR_160954.1(-0.09,0.76,87%), (0.46,0.14,83%), (0.45,0.42,67%);LINC03040:NR_160954.1(-0.11,0.69,87%), (0.58,0.04,83%), (-0.16,0.82,67%);LINC03040:NR_160954.1(-0.2,0.47,74%), (0.02,0.96,83%), (-0.88,0.19,33%);LINC03040:NR_160954.1(-0.09,0.76,87%), (0.46,0.14,83%), (0.45,0.42,67%);LINC03040:NR_160954.1(-0.11,0.69,87%), (0.58,0.04,83%), (-0.16,0.82,67%);LINC03040:NR_160954.1(-0.2,0.47,74%), (0.02,0.96,83%), (-0.88,0.19,33%)	-2.02 (1.6e-11),-1.65 (2.7e-114),-2.02 (1.6e-11),-2.02 (1.6e-11),-1.57 (7.5e-12);-2.02 (1.6e-11),-1.65 (2.7e-114),NA,-2.02 (1.6e-11),-1.57 (7.5e-12);-0.07 (0.78),-0.07 (0.78),-0.03 (0.89),-2.02 (1.6e-11),-1.57 (7.5e-12);-2.02 (1.6e-11),-1.65 (2.7e-114),-2.02 (1.6e-11),-2.02 (1.6e-11),-1.57 (7.5e-12);-2.02 (1.6e-11),-1.65 (2.7e-114),NA,-2.02 (1.6e-11),-1.57 (7.5e-12);-0.07 (0.78),-0.07 (0.78),-0.03 (0.89),-2.02 (1.6e-11),-1.57 (7.5e-12);-2.02 (1.6e-11),-1.65 (2.7e-114),-2.02 (1.6e-11),-2.02 (1.6e-11),-1.57 (7.5e-12);-2.02 (1.6e-11),-1.65 (2.7e-114),NA,-2.02 (1.6e-11),-1.57 (7.5e-12);-0.07 (0.78),-0.07 (0.78),-0.03 (0.89),-2.02 (1.6e-11),-1.57 (7.5e-12)	-1.01 (2.2e-03),-0.34 (1.6e-05),-1.01 (2.2e-03),-1.01 (2.2e-03),-0.24 (0.47);-1.01 (2.2e-03),-0.34 (1.6e-05),NA,-1.01 (2.2e-03),-0.24 (0.47);-0.04 (0.91),-0.04 (0.91),-0.31 (6.3e-02),-1.01 (2.2e-03),-0.24 (0.47);-1.01 (2.2e-03),-0.34 (1.6e-05),-1.01 (2.2e-03),-1.01 (2.2e-03),-0.24 (0.47);-1.01 (2.2e-03),-0.34 (1.6e-05),NA,-1.01 (2.2e-03),-0.24 (0.47);-0.04 (0.91),-0.04 (0.91),-0.31 (6.3e-02),-1.01 (2.2e-03),-0.24 (0.47);-1.01 (2.2e-03),-0.34 (1.6e-05),-1.01 (2.2e-03),-1.01 (2.2e-03),-0.24 (0.47);-1.01 (2.2e-03),-0.34 (1.6e-05),NA,-1.01 (2.2e-03),-0.24 (0.47);-0.04 (0.91),-0.04 (0.91),-0.31 (6.3e-02),-1.01 (2.2e-03),-0.24 (0.47)	0.71 (5.2e-06),1.51 (2.2e-129),0.71 (5.2e-06),0.71 (5.2e-06),0.83 (6.6e-14);0.71 (5.2e-06),1.51 (2.2e-129),-0.02 (0.98),0.71 (5.2e-06),0.83 (6.6e-14);2.16 (3.5e-252),2.16 (3.5e-252),-0.25 (1.4e-03),0.71 (5.2e-06),0.83 (6.6e-14);0.71 (5.2e-06),1.51 (2.2e-129),0.71 (5.2e-06),0.71 (5.2e-06),0.83 (6.6e-14);0.71 (5.2e-06),1.51 (2.2e-129),-0.02 (0.98),0.71 (5.2e-06),0.83 (6.6e-14);2.16 (3.5e-252),2.16 (3.5e-252),-0.25 (1.4e-03),0.71 (5.2e-06),0.83 (6.6e-14);0.71 (5.2e-06),1.51 (2.2e-129),0.71 (5.2e-06),0.71 (5.2e-06),0.83 (6.6e-14);0.71 (5.2e-06),1.51 (2.2e-129),-0.02 (0.98),0.71 (5.2e-06),0.83 (6.6e-14);2.16 (3.5e-252),2.16 (3.5e-252),-0.25 (1.4e-03),0.71 (5.2e-06),0.83 (6.6e-14)	-1.04 (4.5e-10),-1.44 (7.8e-104),-1.04 (4.5e-10),-1.04 (4.5e-10),-1.41 (2.1e-31);-1.04 (4.5e-10),-1.44 (7.8e-104),0.07 (0.94),-1.04 (4.5e-10),-1.41 (2.1e-31);-0.83 (1.0e-30),-0.83 (1.0e-30),-0.52 (1.5e-11),-1.04 (4.5e-10),-1.41 (2.1e-31);-1.04 (4.5e-10),-1.44 (7.8e-104),-1.04 (4.5e-10),-1.04 (4.5e-10),-1.41 (2.1e-31);-1.04 (4.5e-10),-1.44 (7.8e-104),0.07 (0.94),-1.04 (4.5e-10),-1.41 (2.1e-31);-0.83 (1.0e-30),-0.83 (1.0e-30),-0.52 (1.5e-11),-1.04 (4.5e-10),-1.41 (2.1e-31);-1.04 (4.5e-10),-1.44 (7.8e-104),-1.04 (4.5e-10),-1.04 (4.5e-10),-1.41 (2.1e-31);-1.04 (4.5e-10),-1.44 (7.8e-104),0.07 (0.94),-1.04 (4.5e-10),-1.41 (2.1e-31);-0.83 (1.0e-30),-0.83 (1.0e-30),-0.52 (1.5e-11),-1.04 (4.5e-10),-1.41 (2.1e-31)
3	125130554	125131160	chr3:125130744	Intron	125130926	rs702045	0.9698	0.9828	0.2152	0.1783	0.112919	Yes	0	0	0	0	-182	NA	NA	-5.5 (3.0e-05)	-2.05 (1.2e-02)																																	SNX4:NM_003794.4(0.61,0.03,46%), (0.61,0.07,62%), (NA,NA,NA%);SNX4:NM_003794.4(0.61,0.03,46%), (0.61,0.07,62%), (NA,NA,NA%)	SNX4:NM_003794.4(0.61,0.03,46%), (0.61,0.07,62%), (NA,NA,NA%);SNX4:NM_003794.4(0.61,0.03,46%), (0.61,0.07,62%), (NA,NA,NA%)	NA(NA,NA,NA%), (NA,NA,NA%), (NA,NA,NA%);NA(NA,NA,NA%), (NA,NA,NA%), (NA,NA,NA%)	MIR5092:NR_049815.1(0.48,0.25,31%), (0.48,0.35,41%), (NA,NA,NA%);MIR5092:NR_049815.1(0.48,0.25,31%), (0.48,0.35,41%), (NA,NA,NA%)	MIR5092:NR_049815.1(0.48,0.25,31%), (0.48,0.35,41%), (NA,NA,NA%);MIR5092:NR_049815.1(0.48,0.25,31%), (0.48,0.35,41%), (NA,NA,NA%)	-0.71 (9.0e-13),-0.71 (9.0e-13),NA,NA,NA;-0.71 (9.0e-13),-0.71 (9.0e-13),NA,NA,NA	-0.11 (0.44),-0.11 (0.44),NA,NA,NA;-0.11 (0.44),-0.11 (0.44),NA,NA,NA	-0.5 (2.3e-16),-0.5 (2.3e-16),NA,NA,NA;-0.5 (2.3e-16),-0.5 (2.3e-16),NA,NA,NA	0.06 (0.39),0.06 (0.39),NA,NA,NA;0.06 (0.39),0.06 (0.39),NA,NA,NA
7	135558011	135559300	chr7:135558589	LIET Gene TSS Intron	135558162	rs6961420	1.026	0.9864	0.2021	0.1902	0.113054	No	0	0	0	0	427	-1.36 (9.0e-06)	-1.3 (2.0e-05)	-0.28 (0.17)	-0.38 (5.5e-02)																																	BPGM:NM_001724.5(-0.75,0,87%), (-0.63,0.02,83%), (-0.53,0.31,67%)	BPGM:NM_001724.5(-0.75,0,87%), (-0.63,0.02,83%), (-0.53,0.31,67%)	TMEM140:NM_018295.5(-0.63,0,87%), (-0.46,0.14,83%), (-0.77,0.07,67%)	NUP205:NM_015135.3(0.28,0.25,87%), (-0.54,0.06,83%), (0.32,0.6,67%)	NUP205:NM_015135.3(0.28,0.25,87%), (-0.54,0.06,83%), (0.32,0.6,67%)	0.23 (6.9e-02),0.23 (6.9e-02),2.22 (1.2e-17),-0.21 (4.8e-02),-0.21 (4.8e-02)	-0.34 (9.5e-03),-0.34 (9.5e-03),0.14 (0.76),-0.03 (0.85),-0.03 (0.85)	-0.45 (1.3e-03),-0.45 (1.3e-03),-1.38 (5.3e-03),-0.04 (0.47),-0.04 (0.47)	0.5 (1.8e-04),0.5 (1.8e-04),0.13 (0.80),0.34 (2.3e-10),0.34 (2.3e-10)
6	32108301	32109235	chr6:32108501	LIET Gene TSS Intron	32108722	rs2269426	0.977	1.016	0.2674	0.1397	0.113059	No	0	0	0	0	-221	NA	NA	0.5 (7.1e-03)	-0.92 (5.2e-07)																																	GPANK1:NM_001199237.1(0.81,0,64%), (0.72,0,83%), (NA,NA,NA%)	PSORS1C3:NR_026816.2(-0.68,0,64%), (-0.8,0,83%), (NA,NA,NA%)	NA(NA,NA,NA%), (NA,NA,NA%), (NA,NA,NA%)	TNXB:NM_019105.8(0.65,0,64%), (0.36,0.31,83%), (NA,NA,NA%)	ATF6B:NM_004381.5(0.35,0.2,64%), (0.14,0.75,83%), (NA,NA,NA%)	-0.77 (5.1e-07),0.3 (3.0e-02),NA,0.71 (1.7e-05),-0.47 (2.3e-02)	-0.37 (4.3e-02),-0.46 (1.2e-03),NA,-0.08 (0.76),-0.11 (0.73)	-0.45 (3.6e-08),-0.98 (7.1e-06),NA,0.01 (0.90),-0.52 (8.9e-08)	-0.2 (1.5e-02),-0.93 (1.9e-05),NA,-0.64 (1.8e-23),-0.45 (3.9e-06)
5	112004217	112006921	chr5:112005509;chr5:112006689	Intron;Intron	112005748	rs26563	1.019	1.019	0.3699	0.08734	0.113182	Yes	0	0	0	0	-239;941	1.72 (0.19);-0.52 (0.90)	-0.84 (0.54);-6.35 (None)	0.77 (4.5e-06);1.48 (1.1e-07)	-0.35 (6.9e-02);0.46 (0.18)																																	NREP:NM_001142476.1(0.92,0,85%), (0.36,0.28,83%), (0.9,0.03,60%);NREP-AS1:NR_046678.1(0.93,0,79%), (0.91,0,83%), (0.94,0.04,47%)	NREP-AS1:NR_046678.1(0.84,0,85%), (0.82,0,83%), (0.68,0.2,60%);NREP-AS1:NR_046678.1(0.93,0,79%), (0.91,0,83%), (0.94,0.04,47%)	NREP:NM_001142476.1(0.92,0,85%), (0.36,0.28,83%), (0.9,0.03,60%);STARD4-AS1:NR_040093.1(0.86,0,79%), (0.69,0.01,83%), (0.94,0.04,47%)	NREP:NM_001142474.2(0.9,0,85%), (0.39,0.23,83%), (0.9,0.03,60%);NREP:NM_001142474.2(0.86,0,79%), (0.55,0.06,83%), (0.75,0.23,47%)	NREP-AS1:NR_046678.1(0.84,0,85%), (0.82,0,83%), (0.68,0.2,60%);NREP-AS1:NR_046678.1(0.93,0,79%), (0.91,0,83%), (0.94,0.04,47%)	0.52 (8.3e-02),NA,0.52 (8.3e-02),0.52 (8.3e-02),NA;NA,NA,-0.02 (0.93),0.52 (8.3e-02),NA	-0.78 (1.6e-02),NA,-0.78 (1.6e-02),-0.78 (1.6e-02),NA;NA,NA,-0.82 (2.5e-05),-0.78 (1.6e-02),NA	1.3 (2.8e-121),0.63 (1.7e-05),1.3 (2.8e-121),1.3 (2.8e-121),0.63 (1.7e-05);0.63 (1.7e-05),0.63 (1.7e-05),0.5 (3.1e-05),1.3 (2.8e-121),0.63 (1.7e-05)	0.41 (7.7e-13),0.34 (2.9e-02),0.41 (7.7e-13),0.41 (7.7e-13),0.34 (2.9e-02);0.34 (2.9e-02),0.34 (2.9e-02),0.7 (2.0e-09),0.41 (7.7e-13),0.34 (2.9e-02)
4	184448496	184449674	chr4:184449044	Intron	184448912	rs3775574	0.975	0.9878	0.1794	0.2131	0.113251	Yes	0	0	0	0	132	-0.32 (0.59)	-1.67 (7.0e-05)	0.08 (0.93)	-0.88 (0.19)																																	RWDD4:NM_152682.4(-0.47,0.06,69%), (0.08,0.88,62%), (-0.81,0.07,60%)	SLC25A4:NM_001151.4(0.14,0.67,69%), (0.6,0.08,62%), (-0.49,0.43,60%)	ING2-DT:NR_033995.2(-0.36,0.18,69%), (0.18,0.72,62%), (-0.98,0,60%)	IRF2:NM_002199.4(-0.02,0.97,69%), (0.11,0.84,62%), (-0.12,0.89,60%)	LINC02427:NR_147158.1(-0.08,0.81,69%), (0.02,0.98,62%), (-0.22,0.77,60%)	-1.19 (5.0e-13),-0.08 (0.86),0.27 (0.48),-0.71 (7.5e-27),-0.96 (1.0e-13)	0.11 (0.66),-0.54 (0.20),0.16 (0.74),-0.12 (0.15),-0.28 (7.4e-02)	-0.74 (4.8e-09),1.08 (1.8e-08),-0.14 (0.32),-1.24 (9.9e-95),-0.72 (7.2e-04)	0.29 (2.0e-02),-0.27 (0.23),0.48 (1.7e-04),-0.58 (1.0e-22),0.52 (9.3e-03)
17	78334472	78335651	chr17:78334847	Intergenic	78335323	rs8076673	1.056	0.9915	0.03378	0.5315	0.11359	No	0	1	1	0	-476	0.47 (0.12)	-2.27 (7.7e-17)	-0.4 (0.51)	-0.34 (0.60)															17_78335323_A_G	DNAH17-AS1;LOC100996291;PGS1;SOCS3;TMEM235	Within loop;Within loop,Within loop,Within loop,Within loop,Within loop,Within loop,Within loop,Within loop,Within loop,Within loop,Within loop,Within loop,Within loop,Within loop,Within loop,Within loop,Within loop,Within loop,Within loop,Within loop,Within loop,Within loop,Within loop,Within loop,Within loop,Within loop,Within loop;Within loop,Within loop,Within loop,Within loop,Within loop,Within loop,Within loop,Within loop,Within loop,Within loop,Within loop,Within loop,Within loop,Within loop,Within loop,Within loop,Within loop,Within loop,Within loop,Within loop,Within loop,Within loop,Within loop,Within loop,Within loop,Within loop,Within loop,Within loop,Within loop,Within loop,Within loop,Within loop,Within loop,Within loop,Within loop,Within loop,Within loop,Within loop,Within loop,Within loop,Within loop,Within loop;Within loop,Within loop,Within loop,Within loop,Within loop,Within loop,Within loop,Within loop,Within loop,Within loop,Within loop,Within loop,Within loop,Within loop,Within loop,Within loop,Within loop,Within loop,Within loop,Within loop,Within loop,Within loop,Within loop,Within loop,Within loop,Within loop,Within loop,Within loop,Within loop,Within loop,Within loop,Within loop,Within loop,Within loop,Within loop,Within loop,Within loop,Within loop,Within loop,Within loop,Within loop,Within loop,Within loop,Within loop,Within loop,Within loop,Within loop,Within loop,Within loop	Spleen;NCIH460,Pancreas,KBM7,K562,GM12878,NHEK,Hippocampus,HCT116-untreated,A549,T47D,Astrocyte,HAP1_DKO,A549,NCIH460,Bladder,RPMI7951,LNCAP,HMEC,T47D,PANC1,HAP1_WAPL_KO,HAP1_DKO,G401,Lung,Hippocampus,HUVEC,HAP1;THP1,GM12878,Pancreas,KBM7,HMEC,VentricleLeft,Liver,Spleen,NHEK,Hippocampus,HCT116-untreated,Caki2,A549,Spleen,HCT116-untreated,THP1_PMA,THP1,K562,T47D,Astrocyte,Caki2,IMR90,Aorta,NCIH460,HepG2,H1-MSC,NCIH460,Bladder,RPMI7951,LNCAP,HAP1_WAPL_KO,HAP1_DKO,PANC1,G401,Lung,Hippocampus,HUVEC,HAP1,HAP1,H1-TRO,PANC1,Lung;THP1,GM12878,NCIH460,Pancreas,KBM7,K562,GM12878,HMEC,VentricleLeft,Liver,Spleen,NHEK,Hippocampus,HCT116-untreated,Caki2,A549,Spleen,HCT116-untreated,THP1_PMA,THP1,K562,T47D,Astrocyte,Caki2,IMR90,Aorta,NCIH460,HepG2,H1-MSC,HAP1_DKO,A549,NCIH460,HCT116-untreated,Caki2,Bladder,RPMI7951,LNCAP,HAP1_WAPL_KO,HAP1_DKO,PANC1,G401,Lung,Hippocampus,HUVEC,HAP1,HAP1,H1-TRO,PANC1,Lung;HCT116-untreated	True;True,True,True,True,True,True,True,True,True,True,True,True,True,True,True,True,True,True,True,True,True,True,True,True,True,True,True;True,True,True,True,True,True,True,True,True,True,True,True,True,True,True,True,True,True,True,True,True,True,True,True,True,True,True,True,True,True,True,True,True,True,True,True,True,True,True,True,True,True;True,True,True,True,True,True,True,True,True,True,True,True,True,True,True,True,True,True,True,True,True,True,True,True,True,True,True,True,True,True,True,True,True,True,True,True,True,True,True,True,True,True,True,True,True,True,True,True,True	nan;nan,nan,nan,nan,nan,nan,nan,nan,nan,nan,nan,nan,nan,nan,nan,nan,nan,nan,nan,nan,nan,nan,nan,nan,nan,nan,nan;nan,nan,nan,nan,nan,nan,nan,nan,nan,nan,nan,nan,nan,nan,nan,nan,nan,nan,nan,nan,nan,nan,nan,nan,nan,nan,nan,nan,nan,nan,nan,nan,nan,nan,nan,nan,nan,nan,nan,nan,nan,nan;nan,nan,nan,nan,nan,nan,nan,nan,nan,nan,nan,nan,nan,nan,nan,nan,nan,nan,nan,nan,nan,nan,nan,nan,nan,nan,nan,nan,nan,nan,nan,nan,nan,nan,nan,nan,nan,nan,nan,nan,nan,nan,nan,nan,nan,nan,nan,nan,nan	nan;nan,nan,nan,nan,nan,nan,nan,nan,nan,nan,nan,nan,nan,nan,nan,nan,nan,nan,nan,nan,nan,nan,nan,nan,nan,nan,nan;nan,nan,nan,nan,nan,nan,nan,nan,nan,nan,nan,nan,nan,nan,nan,nan,nan,nan,nan,nan,nan,nan,nan,nan,nan,nan,nan,nan,nan,nan,nan,nan,nan,nan,nan,nan,nan,nan,nan,nan,nan,nan;nan,nan,nan,nan,nan,nan,nan,nan,nan,nan,nan,nan,nan,nan,nan,nan,nan,nan,nan,nan,nan,nan,nan,nan,nan,nan,nan,nan,nan,nan,nan,nan,nan,nan,nan,nan,nan,nan,nan,nan,nan,nan,nan,nan,nan,nan,nan,nan,nan	None;None,None,None,None,None,None,None,None,None,None,None,None,None,None,None,None,None,None,None,None,None,None,None,None,None,None,None;None,None,None,None,None,None,None,None,None,None,None,None,None,None,None,None,None,None,None,None,None,None,None,None,None,None,None,None,None,None,None,None,None,None,None,None,None,None,None,None,None,None;None,None,None,None,None,None,None,None,None,None,None,None,None,None,None,None,None,None,None,None,None,None,None,None,None,None,None,None,None,None,None,None,None,None,None,None,None,None,None,None,None,None,None,None,None,None,None,None,None	None;0.72 (1.7e-15);0.35 (0.42)	None;0.12 (0.32);-1.19 (2.8e-03)	-1.49 (2.9e-02);None;0.01 (0.92);-0.82 (4.1e-29)	-0.82 (0.23);None;-0.65 (2.9e-39);-0.78 (2.6e-26)	LINC01993	LOC105371912	0.89 (0.13);NA	-0.35 (0.68);NA	NA;NA	NA;NA	SOCS3:NM_001378932.1(0.45,0.03,87%), (0.76,0,83%), (0.89,0.01,67%);SOCS3:NM_001378932.1(0.45,0.03,87%), (0.76,0,83%), (0.89,0.01,67%)	SOCS3:NM_001378932.1(0.45,0.03,87%), (0.76,0,83%), (0.89,0.01,67%);SOCS3:NM_001378932.1(0.45,0.03,87%), (0.76,0,83%), (0.89,0.01,67%)	SOCS3-DT:NR_110847.1(0.27,0.25,87%), (0.22,0.58,83%), (0.91,0.01,67%);SOCS3-DT:NR_110847.1(0.27,0.25,87%), (0.22,0.58,83%), (0.91,0.01,67%)	SOCS3:NM_001378932.1(0.45,0.03,87%), (0.76,0,83%), (0.89,0.01,67%);SOCS3:NM_001378932.1(0.45,0.03,87%), (0.76,0,83%), (0.89,0.01,67%)	SOCS3:NM_001378932.1(0.45,0.03,87%), (0.76,0,83%), (0.89,0.01,67%);SOCS3:NM_001378932.1(0.45,0.03,87%), (0.76,0,83%), (0.89,0.01,67%)	0.35 (0.42),0.35 (0.42),0.67 (0.17),0.35 (0.42),0.35 (0.42);0.35 (0.42),0.35 (0.42),0.67 (0.17),0.35 (0.42),0.35 (0.42)	-1.19 (2.8e-03),-1.19 (2.8e-03),-0.91 (9.7e-02),-1.19 (2.8e-03),-1.19 (2.8e-03);-1.19 (2.8e-03),-1.19 (2.8e-03),-0.91 (9.7e-02),-1.19 (2.8e-03),-1.19 (2.8e-03)	-0.82 (4.1e-29),-0.82 (4.1e-29),-0.97 (1.6e-02),-0.82 (4.1e-29),-0.82 (4.1e-29);-0.82 (4.1e-29),-0.82 (4.1e-29),-0.97 (1.6e-02),-0.82 (4.1e-29),-0.82 (4.1e-29)	-0.78 (2.6e-26),-0.78 (2.6e-26),-1.05 (9.7e-03),-0.78 (2.6e-26),-0.78 (2.6e-26);-0.78 (2.6e-26),-0.78 (2.6e-26),-1.05 (9.7e-03),-0.78 (2.6e-26),-0.78 (2.6e-26)	17_78335323_A_G	Enh;TssAFlnk	BLD.GM12878,BONE.OSTEO,BRN.NHA,BRST.HMEC,CRVX.HELAS3.CNCR,ESC.4STAR,ESC.H1,ESC.HUES6,ESDR.CD56.ECTO,ESDR.CD56.MESO,ESDR.H1.NEUR.PROG,FAT.ADIP.DR.MSC,FAT.MSC.DR.ADIP,GI.STMC.MUC,LNG,LNG.IMR90,LNG.NHLF,MUS.SAT,PLCNT.AMN,SKIN.NHDFAD,SKIN.PEN.FRSK.FIB.01,SKIN.PEN.FRSK.FIB.02,SKIN.PEN.FRSK.KER.02,SKIN.PEN.FRSK.KER.03,STRM.CHON.MRW.DR.MSC,STRM.MRW.MSC;LNG.A549.ETOH002.CNCR	Blood,Bone,Brain,Cervix,Digestive,ES-deriv,ESC,Epithelial,Lung,Mesench,Myosat,Other,Skin;Lung
20	37345141	37346525	chr20:37345943;chr20:37346139	LIET Gene TSS Intergenic;Gene TSS Bid	37345688	rs6066028	1.079	1.023	0.09239	0.3442	0.113695	Yes	0	0	0	0	255;451	-1.07 (1.3e-05);NA	-0.7 (5.5e-03);NA	-1.22 (4.8e-23);NA	-0.86 (6.4e-12);NA																																	BLCAP:NM_001167823.2(0.61,0,87%), (0.66,0.01,83%), (0.19,0.77,67%)	BLCAP:NM_001167823.2(0.61,0,87%), (0.66,0.01,83%), (0.19,0.77,67%)	DSN1:NM_024918.4(-0.4,0.06,87%), (-0.02,0.98,83%), (-0.76,0.08,67%)	SRC:NM_005417.5(0.51,0.01,87%), (0.65,0.01,83%), (0.47,0.38,67%)	MANBAL:NM_001376533.1(-0.57,0,87%), (-0.51,0.09,83%), (-0.55,0.28,67%)	-0.47 (7.2e-03),-0.47 (7.2e-03),1.48 (7.3e-16),-0.65 (4.8e-19),0.39 (4.0e-03)	-0.44 (2.3e-02),-0.44 (2.3e-02),0.06 (0.85),-0.07 (0.52),-0.02 (0.93)	-0.52 (1.5e-06),-0.52 (1.5e-06),-0.35 (6.6e-10),-0.67 (1.1e-38),0.21 (5.0e-03)	-0.52 (1.5e-06),-0.52 (1.5e-06),-0.1 (0.12),-0.61 (2.6e-32),0.01 (0.89)
5	144170609	144170709	chr5:144170659	Gene TSS Bid	144170653	rs6864309	1.051	0.9927	0.03109	0.547	0.114079	No	0	1	1	0	6	NA	NA	NA	NA	05_144170653_G_A;05_144170653_G_T	ATF3;BHLHE40;CCNT2;CEBPB;CHD1;CHD2;CREB1;E2F4;E2F6;EBF1;EGR1;ELF1;ELK1;ELK4;ETS1;GABPA;GTF2F1;HDAC1;IRF1;KAP1;MAX;MAZ;MXI1;MYC;NR2C2;NRF1;PHF8;PML;POLR2A;RBBP5;RELA;REST;RUNX3;SAP30;SIN3A;SIN3AK20;SP1;SRF;TAF1;TBP;TCF7L2;USF1;USF2;YY1;ZBTB7A;ZNF263	K562;A549,GM12878,HepG2,K562;HeLa-S3,HepG2,IMR90;GM12878,HeLa-S3;A549;K562,MCF10A-Er-Src;GM12878;GM12878,K562;GM12878,HeLa-S3,K562;HeLa-S3;A549,GM12878,HeLa-S3,HepG2,K562;U2OS;HeLa-S3,K562,NB4;GM12878,H1-hESC,HeLa-S3,HepG2;K562,MCF-7,MCF10A-Er-Src,NB4;HeLa-S3,HepG2,K562;GM12878,H1-hESC,HeLa-S3,HepG2,K562;A549,ECC-1,GM10847,GM12878,GM12891,GM12892,GM15510,GM18505,GM18526,GM18951,GM19099,GM19193,Gliobla,H1-hESC,HCT-116,HEK293,HUVEC,HeLa-S3,HepG2,IMR90,K562,MCF-7,MCF10A-Er-Src,NB4,NHEK,PANC-1,PBDE,ProgFib,Raji,SK-N-MC,SK-N-SH,U87;H1-hESC,K562;GM12891,GM18505,GM18951;HepG2,U87;GM12878,H1-hESC;HepG2,SK-N-SH;GM12878,HepG2;GM12878,H1-hESC,HepG2,K562;A549,GM12891,GM12892,H1-hESC,HeLa-S3,HepG2,K562,SK-N-SH;H1-hESC,HepG2,K562;HCT-116;A549,SK-N-SH_RA;A549,HCT-116,HepG2,K562,NT2-D1,SK-N-SH_RA;HEK293-T-REx	Blood;Blood,Epithelium,Liver;Cervix,Liver,Lung;Blood,Cervix;Epithelium;Blood,Breast;Cervix;Blood,Cervix,Epithelium,Liver;Bone;Blood,Cervix,ESC,Liver;Blood,Cervix,Liver;Blood,Blood vessel,Brain,Breast,Cervix,Colon,ESC,Epithelium,Kidney,Liver,Luminal epithelium,Lung,Pancreas,Skin;Blood,ESC;Brain,Liver;Blood,Liver;Blood,ESC,Liver;Blood,Brain,Cervix,ESC,Epithelium,Liver;Colon;Brain,Epithelium;Blood,Brain,Colon,Epithelium,Liver,Testis;Kidney											05_144170653_G_A;05_144170653_G_T	KCTD16;YIPF5	eqtl,Anchor to anchor,Anchor to anchor,Anchor to anchor,Anchor to anchor,Anchor to anchor,Anchor to anchor,Anchor to anchor;eqtl,eqtl,eqtl,eqtl,eqtl,eqtl,eqtl,eqtl,eqtl,eqtl,eqtl,eqtl,eqtl,eqtl,eqtl,Anchor to anchor,Anchor to anchor,Anchor to anchor,Anchor to anchor,Anchor to anchor,Anchor to anchor,Anchor to anchor	Testis,THP1_PMA,THP1,GM12878,IMR90,GM12878,Epidermal_Keratinocyte_day3,IMR90;Adipose Subcutaneous,Adipose Visceral Omentum,Artery Aorta,Artery Tibial,Breast Mammary Tissue,Cells Cultured fibroblasts,Cells EBV-transformed lymphocytes,Colon Transverse,Esophagus Mucosa,Lung,Skin Not Sun Exposed Suprapubic,Skin Sun Exposed Lower leg,Small Intestine Terminal Ileum,Testis,Whole Blood,THP1_PMA,THP1,GM12878,IMR90,GM12878,Epidermal_Keratinocyte_day3,IMR90	True,True,True,True,True,True,True,True;True,True,True,True,True,True,True,True,True,True,True,True,True,True,True,True,True,True,True,True,True,True	nan,nan,nan,nan,nan,nan,nan,nan;nan,nan,nan,nan,nan,nan,nan,nan,nan,nan,nan,nan,nan,nan,nan,nan,nan,nan,nan,nan,nan,nan	nan,nan,nan,nan,nan,nan,nan,nan;nan,nan,nan,nan,nan,nan,nan,nan,nan,nan,nan,nan,nan,nan,nan,nan,nan,nan,nan,nan,nan,nan	1.64039e-10,None,None,None,None,None,None,None;3.9746e-11,2.71384e-05,4.0811e-05,4.24173e-13,1.60364e-06,1.01109e-12,9.5744e-07,4.49314e-07,6.12376e-22,7.9948e-08,1.49675e-17,6.17434e-13,1.82833e-06,2.45352e-08,2.22508e-83,None,None,None,None,None,None,None	1.23 (3.6e-06);0.44 (3.8e-03)	0.15 (0.73);-0.27 (0.15)	0.21 (0.35);0.21 (8.0e-02)	0.76 (1.2e-04);0.87 (4.1e-16)	YIPF5	KCTD16	0.44 (3.8e-03);1.23 (3.6e-06)	-0.27 (0.15);0.15 (0.73)	0.21 (8.0e-02);0.21 (0.35)	0.87 (4.1e-16);0.76 (1.2e-04)										05_144170653_G_A;05_144170653_G_T	TssA;TssAFlnk;TssBiv	ADRL.GLND.FET,BLD.CD14.MONO,BLD.CD14.PC,BLD.CD15.PC,BLD.CD19.PPC,BLD.CD3.CPC,BLD.CD3.PPC,BLD.CD34.CC,BLD.CD34.PC,BLD.CD4.CD25.CD127M.TREGPC,BLD.CD4.CD25I.CD127.TMEMPC,BLD.CD4.CD25M.CD45RA.NPC,BLD.CD4.CD25M.CD45RO.MPC,BLD.CD4.CD25M.IL17M.PL.TPC,BLD.CD4.CD25M.IL17P.PL.TPC,BLD.CD4.CD25M.TPC,BLD.CD4.MPC,BLD.CD4.NPC,BLD.CD56.PC,BLD.CD8.MPC,BLD.CD8.NPC,BLD.DND41.CNCR,BLD.GM12878,BLD.K562.CNCR,BLD.MOB.CD34.PC.F,BLD.MOB.CD34.PC.M,BLD.PER.MONUC.PC,BONE.OSTEO,BRN.ANG.GYR,BRN.ANT.CAUD,BRN.CING.GYR,BRN.CRTX.DR.NRSPHR,BRN.DL.PRFRNTL.CRTX,BRN.FET.F,BRN.FET.M,BRN.GANGEM.DR.NRSPHR,BRN.GRM.MTRX,BRN.HIPP.MID,BRN.INF.TMP,BRN.NHA,BRN.SUB.NIG,BRST.HMEC,BRST.HMEC.35,BRST.MYO,CRVX.HELAS3.CNCR,ESC.4STAR,ESC.H1,ESC.H9,ESC.HUES48,ESC.HUES6,ESC.HUES64,ESC.I3,ESC.WA7,ESDR.CD184.ENDO,ESDR.CD56.ECTO,ESDR.CD56.MESO,ESDR.H1.BMP4.MESO,ESDR.H1.BMP4.TROP,ESDR.H1.MSC,ESDR.H1.NEUR.PROG,ESDR.H9.NEUR,ESDR.H9.NEUR.PROG,FAT.ADIP.DR.MSC,FAT.ADIP.NUC,FAT.MSC.DR.ADIP,GI.CLN.MUC,GI.CLN.SM.MUS,GI.DUO.MUC,GI.DUO.SM.MUS,GI.ESO,GI.L.INT.FET,GI.RECT.MUC.29,GI.RECT.MUC.31,GI.RECT.SM.MUS,GI.S.INT.FET,GI.STMC.FET,GI.STMC.GAST,GI.STMC.MUC,GI.STMC.MUS,HRT.ATR.R,HRT.FET,HRT.VENT.L,HRT.VNT.R,IPSC.15b,IPSC.18,IPSC.20B,IPSC.DF.19.11,IPSC.DF.6.9,KID.FET,LIV.ADLT,LNG,LNG.A549.ETOH002.CNCR,LNG.FET,LNG.IMR90,LNG.NHLF,MUS.HSMM,MUS.HSMMT,MUS.LEG.FET,MUS.PSOAS,MUS.SAT,MUS.SKLT.F,MUS.SKLT.M,MUS.TRNK.FET,OVRY,PANC,PANC.ISLT,PLCNT.FET,SKIN.NHDFAD,SKIN.NHEK,SKIN.PEN.FRSK.FIB.01,SKIN.PEN.FRSK.FIB.02,SKIN.PEN.FRSK.KER.02,SKIN.PEN.FRSK.KER.03,SKIN.PEN.FRSK.MEL.01,SKIN.PEN.FRSK.MEL.03,SPLN,STRM.CHON.MRW.DR.MSC,STRM.MRW.MSC,THYM,THYM.FET,VAS.AOR,VAS.HUVEC;BLD.CD19.CPC;LIV.HEPG2.CNCR	Adipose,Blood,Bone,Brain,Cervix,Digestive,ES-deriv,ESC,Epithelial,Heart,Liver,Lung,Mesench,Muscle,Myosat,Neurosph,Other,Skin,Thymus,iPSC;Blood;Liver
1	85628273	85629931	chr1:85629285	Intergenic	85629715	rs3059884	1.035	1.009	0.07894	0.3771	0.114455	Yes	0	0	0	0	-430	-0.43 (0.79)	-0.96 (0.40)	1.18 (5.2e-04)	0.13 (0.80)																																	CCN1:NM_001554.5(0.92,0,87%), (0.75,0,83%), (0.67,0.15,67%)	BCL10:NM_003921.5(0.48,0.02,87%), (0.87,0,83%), (-0.23,0.72,67%)	DNAI3:NM_145172.5(-0.8,0,85%), (0.2,0.63,79%), (-0.8,0.05,67%)	CCN1:NM_001554.5(0.92,0,87%), (0.75,0,83%), (0.67,0.15,67%)	ZNHIT6:NM_017953.4(0.45,0.03,87%), (0.66,0.01,83%), (-0.52,0.32,67%)	0.26 (3.6e-02),0.2 (5.2e-02),0.4 (1.9e-06),0.26 (3.6e-02),0.14 (0.17)	-0.24 (9.2e-02),-0.31 (3.3e-03),-0.29 (1.6e-03),-0.24 (9.2e-02),-0.12 (0.32)	1.84 (0.0e+00),0.95 (4.8e-20),0.88 (0.25),1.84 (0.0e+00),0.55 (5.6e-13)	-0.7 (1.5e-55),0.33 (2.8e-03),1.65 (2.0e-02),-0.7 (1.5e-55),0.56 (1.5e-13)
3	38030253	38032030	chr3:38030575;chr3:38031585	Intergenic;Intergenic	38031677	rs6599013	1.025	0.9849	0.2315	0.1684	0.114822	No	0	0	0	0	-1102;-92	-0.13 (0.85);0.65 (0.16)	-1.09 (6.3e-03);-0.53 (0.23)	-1.45 (4.7e-11);-1.71 (1.2e-14)	-0.87 (1.3e-04);-0.57 (1.7e-02)																																	PLCD1:NM_001130964.2(0.78,0,87%), (0.43,0.18,83%), (0.96,0,67%);PLCD1:NM_006225.4(0.86,0,87%), (0.68,0.01,83%), (0.99,0,67%)	ACVR2B:NM_001106.4(0.1,0.71,87%), (0.58,0.04,83%), (-0.76,0.09,67%);ACVR2B-AS1:NR_028389.1(0.39,0.08,85%), (0.77,0,79%), (-0.48,0.39,67%)	PLCD1:NM_006225.4(0.77,0,87%), (0.42,0.19,83%), (0.96,0,67%);PLCD1:NM_006225.4(0.86,0,87%), (0.68,0.01,83%), (0.99,0,67%)	PLCD1:NM_006225.4(0.77,0,87%), (0.42,0.19,83%), (0.96,0,67%);PLCD1:NM_006225.4(0.86,0,87%), (0.68,0.01,83%), (0.99,0,67%)	PLCD1:NM_001130964.2(0.78,0,87%), (0.43,0.18,83%), (0.96,0,67%);PLCD1:NM_006225.4(0.86,0,87%), (0.68,0.01,83%), (0.99,0,67%)	0.35 (0.21),-0.67 (3.2e-05),0.35 (0.21),0.35 (0.21),0.35 (0.21);0.35 (0.21),0.7 (1.0e-02),0.35 (0.21),0.35 (0.21),0.35 (0.21)	-0.09 (0.84),-0.22 (0.30),-0.09 (0.84),-0.09 (0.84),-0.09 (0.84);-0.09 (0.84),-0.15 (0.72),-0.09 (0.84),-0.09 (0.84),-0.09 (0.84)	-1.75 (6.0e-62),-1.17 (2.2e-40),-1.75 (6.0e-62),-1.75 (6.0e-62),-1.75 (6.0e-62);-1.75 (6.0e-62),-1.28 (1.5e-10),-1.75 (6.0e-62),-1.75 (6.0e-62),-1.75 (6.0e-62)	-0.35 (5.8e-04),-0.09 (0.32),-0.35 (5.8e-04),-0.35 (5.8e-04),-0.35 (5.8e-04);-0.35 (5.8e-04),-0.38 (6.1e-02),-0.35 (5.8e-04),-0.35 (5.8e-04),-0.35 (5.8e-04)
8	100488403	100491075	chr8:100489059;chr8:100490484	Intergenic;Intergenic	100491048	rs11776576	0.9735	0.9772	0.3271	0.1085	0.114823	Yes	0	0	0	0	-1989;-564	1.69 (3.6e-05);1.35 (4.5e-04)	-0.39 (0.43);-0.73 (8.3e-02)	NA;-1.44 (None)	NA;0.02 (None)																																	RGS22:NM_015668.5(0.86,0,54%), (0.45,0.42,38%), (0.77,0.07,67%);RGS22:NM_001286693.2(0.96,0,59%), (0.59,0.14,48%), (0.94,0.01,60%)	FLJ42969:NR_033962.1(-0.7,0,56%), (0.72,0.07,41%), (0.06,0.93,67%);SPAG1:NM_003114.5(0.87,0,59%), (0.79,0.02,48%), (0.93,0.01,60%)	SPAG1:NM_003114.5(0.75,0,56%), (0.62,0.17,41%), (0.96,0,67%);ZNNT1:NR_164368.1(-0.16,0.65,59%), (0.57,0.17,48%), (-0.95,0.01,60%)	ANKRD46:NM_198401.4(-0.1,0.79,56%), (-0.08,0.91,41%), (-0.66,0.17,67%);ANKRD46:NM_001270379.2(0.13,0.71,59%), (0.41,0.39,48%), (-0.81,0.07,60%)	ANKRD46:NM_001270379.2(0.01,0.98,56%), (-0.06,0.94,41%), (-0.58,0.25,67%);ANKRD46:NM_001270379.2(0.13,0.71,59%), (0.41,0.39,48%), (-0.81,0.07,60%)	0.35 (1.1e-03),1.21 (0.15),0.93 (2.0e-39),-0.16 (0.15),-0.16 (0.15);0.35 (1.1e-03),0.93 (2.0e-39),-3.14 (1.6e-17),-0.16 (0.15),-0.16 (0.15)	-0.28 (2.1e-02),-0.79 (0.48),-0.56 (9.5e-14),-0.2 (0.12),-0.2 (0.12);-0.28 (2.1e-02),-0.56 (9.5e-14),-0.43 (0.36),-0.2 (0.12),-0.2 (0.12)	NA,0.85 (9.6e-06),-0.29 (2.4e-03),-0.85 (1.0e-17),-0.85 (1.0e-17);NA,-0.29 (2.4e-03),-1.35 (4.7e-05),-0.85 (1.0e-17),-0.85 (1.0e-17)	NA,-0.2 (0.38),0.21 (3.6e-02),0.38 (8.8e-05),0.38 (8.8e-05);NA,0.21 (3.6e-02),-0.32 (0.35),0.38 (8.8e-05),0.38 (8.8e-05)
7	30162160	30163986	chr7:30162932	Intergenic	30163220	rs7793699	1.053	1.009	0.04062	0.5039	0.115211	Yes	0	1	1	0	-288	-0.6 (0.30)	-0.36 (0.51)	-1.05 (1.4e-05)	0.43 (0.10)	07_30163220_G_A	CHD1;GATA1;MAX;MXI1;PML;TAL1;TEAD4	GM12878;PBDE;GM12878,K562;K562	Blood											07_30163220_G_A	;C7orf41;DKFZP586I1420;FKBP14;LINC01176;LOC401320;MIR550A1;MIR550B1;MTURN;PLEKHA8;RPS27P16;ZNRF2	Within loop,Within loop,Within loop,Within loop,Within loop,Within loop,Within loop,Within loop,Within loop,Within loop,Within loop,Within loop,Within loop,Within loop,Within loop,Within loop,Within loop,Within loop,Within loop,Within loop,Within loop,Anchor to anchor,Anchor to anchor,Anchor to anchor,Anchor to anchor,Anchor to anchor,Anchor to anchor,Anchor to anchor,Anchor to anchor,Anchor to anchor,Anchor to anchor,Anchor to anchor,Anchor to anchor,Anchor to anchor,Anchor to anchor,Anchor to anchor,Anchor to anchor,Anchor to anchor,Anchor to anchor,Anchor to anchor,Anchor to anchor,Anchor to anchor,Anchor to anchor,Anchor to anchor,Anchor to anchor,Anchor to anchor,Anchor to anchor,Anchor to anchor,Anchor to anchor;Within loop,Within loop,Within loop;Anchor to anchor;Within loop;eqtl,eqtl,eqtl;Within loop,Within loop,Within loop,Within loop,Within loop,Within loop,Within loop,Within loop,Within loop;eqtl,eqtl;eqtl	Ovary,HMEC,G401,Pancreas,Lung,IMR90,HAP1,HAP1_DKO,VentricleLeft,Caki2,H1-TRO,HAP1_WAPL_KO,K562,GM12878,Bladder,Hippocampus,Adrenal,HCT116-untreated,Aorta,T47D,RPMI7951,HMEC,THP1_PMA,THP1,HepG2,HAP1_WAPL_KO,Spleen,IMR90,G401,K562,GM12878,NHEK,THP1_PMA,K562,GM12878,Spleen,IMR90,HMEC,THP1,HAP1,HAP1_DKO,SKMEL5,Astrocyte,H1-TRO,H1-MES,H1-ESC,HAP1_WAPL_KO,Epidermal_Keratinocyte_day6,HAP1_DKO;PANC1,Psoas,Pancreas;T47D;Psoas;Esophagus Mucosa,Lung,Thyroid;Epidermal_Keratinocyte_day6;THP1_PMA,THP1,GM12878,Aorta,Caki2,KBM7,RPMI7951,NHEK,THP1;Lung,Muscle Skeletal;Testis	True,True,True,True,True,True,True,True,True,True,True,True,True,True,True,True,True,True,True,True,True,True,True,True,True,True,True,True,True,True,True,True,True,True,True,True,True,True,True,True,True,True,True,True,True,True,True,True,True;True,True,True;True;True,True,True,True,True,True,True,True,True;True,True	nan,nan,nan,nan,nan,nan,nan,nan,nan,nan,nan,nan,nan,nan,nan,nan,nan,nan,nan,nan,nan,nan,nan,nan,nan,nan,nan,nan,nan,nan,nan,nan,nan,nan,nan,nan,nan,nan,nan,nan,nan,nan,nan,nan,nan,nan,nan,nan,nan;nan,nan,nan;nan;nan,nan,nan,nan,nan,nan,nan,nan,nan;nan,nan	nan,nan,nan,nan,nan,nan,nan,nan,nan,nan,nan,nan,nan,nan,nan,nan,nan,nan,nan,nan,nan,nan,nan,nan,nan,nan,nan,nan,nan,nan,nan,nan,nan,nan,nan,nan,nan,nan,nan,nan,nan,nan,nan,nan,nan,nan,nan,nan,nan;nan,nan,nan;nan;nan,nan,nan,nan,nan,nan,nan,nan,nan;nan,nan	None,None,None,None,None,None,None,None,None,None,None,None,None,None,None,None,None,None,None,None,None,None,None,None,None,None,None,None,None,None,None,None,None,None,None,None,None,None,None,None,None,None,None,None,None,None,None,None,None;None,None,None;None;9.57248e-05,6.0919e-05,3.24426e-07;None,None,None,None,None,None,None,None,None;7.34537e-05,4.38888e-05;1.31947e-06	None;1.76 (1.8e-06);0.35 (3.9e-02);0.07 (0.79);1.66 (0.72);-0.24 (0.16);-1.61 (2.8e-57);0.65 (4.6e-12)	None;0.62 (0.19);0.14 (0.56);-0.31 (0.20);0.9 (None);-0.21 (0.31);-0.18 (0.15);-0.34 (1.3e-03)	None;-0.24 (0.30);-0.01 (0.96);-0.04 (0.84);-0.49 (0.56);-1.45 (4.1e-39);-0.83 (8.6e-19);-0.05 (0.52)	None;-0.08 (0.73);0.19 (0.23);0.66 (1.6e-05);-0.19 (0.82);-0.08 (0.54);0.31 (7.7e-04);0.74 (5.0e-31)	MTURN	RPS27P16	-0.24 (0.16);NA	-0.21 (0.31);NA	-1.45 (4.1e-39);NA	-0.08 (0.54);NA	ZNRF2:NM_147128.4(0.82,0,87%), (0.89,0,83%), (0.22,0.74,67%)	MTURN:NM_152793.3(0.8,0,87%), (0.89,0,83%), (0.09,0.9,67%)	LOC105375218:NR_136267.1(-0.33,0.16,87%), (0.26,0.47,83%), (-0.94,0.01,67%)	MTURN:NM_152793.3(0.8,0,87%), (0.89,0,83%), (0.09,0.9,67%)	MTURN:NM_152793.3(0.8,0,87%), (0.89,0,83%), (0.09,0.9,67%)	0.65 (4.6e-12),-0.24 (0.16),0.34 (0.11),-0.24 (0.16),-0.24 (0.16)	-0.34 (1.3e-03),-0.21 (0.31),-0.96 (2.8e-06),-0.21 (0.31),-0.21 (0.31)	-0.05 (0.52),-1.45 (4.1e-39),-0.26 (0.13),-1.45 (4.1e-39),-1.45 (4.1e-39)	0.74 (5.0e-31),-0.08 (0.54),0.07 (0.70),-0.08 (0.54),-0.08 (0.54)	07_30163220_G_A	Enh;EnhBiv;TssA;TssAFlnk	BLD.CD14.PC,BLD.CD15.PC,BLD.CD19.CPC,BLD.CD19.PPC,BLD.CD3.CPC,BLD.CD3.PPC,BLD.CD34.CC,BLD.CD34.PC,BLD.CD4.CD25.CD127M.TREGPC,BLD.CD4.CD25M.CD45RA.NPC,BLD.CD4.CD25M.CD45RO.MPC,BLD.CD4.CD25M.IL17M.PL.TPC,BLD.CD4.CD25M.TPC,BLD.CD4.MPC,BLD.CD4.NPC,BLD.CD8.NPC,BLD.MOB.CD34.PC.F,BLD.PER.MONUC.PC,BRN.ANG.GYR,BRN.CRTX.DR.NRSPHR,BRN.DL.PRFRNTL.CRTX,BRN.FET.F,BRN.FET.M,BRN.GANGEM.DR.NRSPHR,BRN.GRM.MTRX,BRST.HMEC,BRST.HMEC.35,BRST.MYO,ESC.4STAR,ESC.H1,ESC.HUES48,ESC.HUES6,ESC.HUES64,ESC.I3,ESDR.CD184.ENDO,ESDR.CD56.ECTO,ESDR.CD56.MESO,ESDR.H1.BMP4.TROP,ESDR.H1.MSC,ESDR.H1.NEUR.PROG,ESDR.H9.NEUR,ESDR.H9.NEUR.PROG,FAT.ADIP.NUC,FAT.MSC.DR.ADIP,GI.RECT.MUC.29,HRT.FET,IPSC.15b,IPSC.18,IPSC.20B,LNG.FET,LNG.IMR90,LNG.NHLF,MUS.HSMM,MUS.LEG.FET,MUS.PSOAS,MUS.SKLT.F,MUS.SKLT.M,PLCNT.AMN,SKIN.NHDFAD,SKIN.PEN.FRSK.FIB.01,SKIN.PEN.FRSK.FIB.02,SKIN.PEN.FRSK.MEL.01,SKIN.PEN.FRSK.MEL.03,THYM,THYM.FET;ADRL.GLND.FET;BRN.ANT.CAUD,BRN.INF.TMP;BLD.CD14.MONO,BLD.CD56.PC,BLD.CD8.MPC,BLD.GM12878,BLD.K562.CNCR,BLD.MOB.CD34.PC.M,BONE.OSTEO,BRN.CING.GYR,BRN.HIPP.MID,BRN.NHA,BRN.SUB.NIG,FAT.ADIP.DR.MSC,LIV.HEPG2.CNCR,LNG.A549.ETOH002.CNCR,MUS.HSMMT,MUS.SAT,SKIN.NHEK,SKIN.PEN.FRSK.KER.02,SKIN.PEN.FRSK.KER.03,STRM.CHON.MRW.DR.MSC,STRM.MRW.MSC,VAS.HUVEC	Adipose,Blood,Brain,Digestive,ES-deriv,ESC,Epithelial,Heart,Lung,Mesench,Muscle,Neurosph,Other,Skin,Thymus,iPSC;Other;Brain;Blood,Bone,Brain,Epithelial,Liver,Lung,Mesench,Muscle,Myosat,Skin
2	23532014	23533266	chr2:23532626	Intron	23532078	rs748860	0.9878	1.022	0.5412	0.0392	0.115228	No	1	0	1	0	548	-2.25 (2.0e-04)	-1.24 (4.1e-02)	NA	NA															02_23532078_C_A;02_23532078_C_T	;AC011239.1;KLHL29	Within loop,Within loop;eqtl,eqtl;eqtl,Within loop,Within loop	H1-NPC,SKMEL5;Muscle Skeletal,Nerve Tibial;Pancreas,H1-TRO,Hippocampus	True,True;True,True,True	nan,nan;nan,nan,nan	nan,nan;nan,nan,nan	None,None;4.32669e-08,1.05116e-05;6.53657e-07,None,None	None;1.08 (3.6e-45)	None;-0.29 (1.3e-03)	None;-0.07 (0.12)	None;-0.05 (0.24)	KLHL29	KLHL29	1.08 (3.6e-45)	-0.29 (1.3e-03)	-0.07 (0.12)	-0.05 (0.24)	MFSD2B:NM_001346880.2(-0.94,0,26%), (NA,NA,NA%), (-0.93,0.01,60%);MFSD2B:NM_001346880.2(-0.94,0,26%), (NA,NA,NA%), (-0.93,0.01,60%)	NA(NA,NA,NA%), (NA,NA,NA%), (NA,NA,NA%);NA(NA,NA,NA%), (NA,NA,NA%), (NA,NA,NA%)	MFSD2B:NM_001346880.2(-0.94,0,26%), (NA,NA,NA%), (-0.93,0.01,60%);MFSD2B:NM_001346880.2(-0.94,0,26%), (NA,NA,NA%), (-0.93,0.01,60%)	KLHL29:NM_052920.2(-0.9,0,26%), (NA,NA,NA%), (-0.88,0.04,60%);KLHL29:NM_052920.2(-0.9,0,26%), (NA,NA,NA%), (-0.88,0.04,60%)	KLHL29:NM_052920.2(-0.9,0,26%), (NA,NA,NA%), (-0.88,0.04,60%);KLHL29:NM_052920.2(-0.9,0,26%), (NA,NA,NA%), (-0.88,0.04,60%)	0.81 (1.4e-02),NA,0.81 (1.4e-02),1.08 (3.6e-45),1.08 (3.6e-45);0.81 (1.4e-02),NA,0.81 (1.4e-02),1.08 (3.6e-45),1.08 (3.6e-45)	-0.03 (0.95),NA,-0.03 (0.95),-0.29 (1.3e-03),-0.29 (1.3e-03);-0.03 (0.95),NA,-0.03 (0.95),-0.29 (1.3e-03),-0.29 (1.3e-03)	-0.5 (4.2e-04),NA,-0.5 (4.2e-04),-0.07 (0.12),-0.07 (0.12);-0.5 (4.2e-04),NA,-0.5 (4.2e-04),-0.07 (0.12),-0.07 (0.12)	-0.51 (3.0e-04),NA,-0.51 (3.0e-04),-0.05 (0.24),-0.05 (0.24);-0.51 (3.0e-04),NA,-0.51 (3.0e-04),-0.05 (0.24),-0.05 (0.24)	02_23532078_C_A;02_23532078_C_T	Enh;TssAFlnk	BLD.CD19.PPC,BLD.CD3.CPC,BLD.CD3.PPC,BLD.CD4.CD25.CD127M.TREGPC,BLD.CD4.CD25I.CD127.TMEMPC,BLD.CD4.CD25M.CD45RO.MPC,BLD.CD4.MPC,BLD.CD56.PC,BLD.MOB.CD34.PC.M,BLD.PER.MONUC.PC,BRN.ANG.GYR,BRN.ANT.CAUD,BRN.DL.PRFRNTL.CRTX,BRN.FET.F,BRN.FET.M,BRN.GANGEM.DR.NRSPHR,BRN.GRM.MTRX,BRN.INF.TMP,BRN.SUB.NIG,BRST.MYO,ESC.4STAR,ESDR.H1.BMP4.TROP,ESDR.H1.MSC,GI.CLN.MUC,GI.CLN.SM.MUS,GI.ESO,GI.L.INT.FET,GI.RECT.MUC.29,GI.RECT.SM.MUS,GI.STMC.FET,GI.STMC.MUS,LNG.FET,LNG.IMR90,MUS.LEG.FET,MUS.TRNK.FET,OVRY,SKIN.NHEK,SKIN.PEN.FRSK.KER.02,SKIN.PEN.FRSK.KER.03,SKIN.PEN.FRSK.MEL.01,SKIN.PEN.FRSK.MEL.03,SPLN,THYM,THYM.FET;BLD.CD4.CD25M.CD45RA.NPC,BLD.CD4.CD25M.IL17M.PL.TPC,BLD.CD4.CD25M.TPC,BLD.CD4.NPC,BLD.CD8.MPC,BLD.CD8.NPC,BLD.DND41.CNCR,BLD.GM12878,GI.DUO.MUC	Blood,Brain,Digestive,ES-deriv,ESC,Epithelial,Lung,Muscle,Neurosph,Other,Skin,Thymus;Blood,Digestive
1	52032972	52033896	chr1:52033386	LIET Gene TSS Exon	52033189	rs2783175	0.9224	1.017	0.06091	0.4294	0.11528	No	0	0	0	0	197	0.74 (8.2e-04)	-0.96 (8.7e-06)	-0.02 (0.95)	-0.51 (4.6e-02)																																	OSBPL9:NM_024586.6(-0.82,0,87%), (-0.77,0,83%), (-0.7,0.12,67%)	EPS15:NM_001981.3(-0.68,0,87%), (-0.84,0,83%), (-0.48,0.37,67%)	RNF11:NM_014372.5(-0.76,0,87%), (-0.66,0.01,83%), (-0.89,0.02,67%)	KTI12:NM_138417.3(-0.25,0.3,87%), (-0.26,0.49,83%), (-0.34,0.58,67%)	KTI12:NM_138417.3(-0.25,0.3,87%), (-0.26,0.49,83%), (-0.34,0.58,67%)	0.16 (0.15),0.03 (0.83),-0.43 (1.4e-05),0.71 (0.23),0.71 (0.23)	-0.18 (0.13),-0.28 (9.4e-03),-0.04 (0.83),0.49 (0.52),0.49 (0.52)	-0.06 (0.48),-0.38 (1.6e-10),0.44 (4.9e-11),-0.19 (0.61),-0.19 (0.61)	0.58 (1.2e-14),0.25 (2.3e-05),-0.01 (0.95),0.27 (0.46),0.27 (0.46)
13	49444223	49446023	chr13:49444273;chr13:49444273;chr13:49444273;chr13:49444273;chr13:49444273;chr13:49444273;chr13:49445168	Gene TSS Bid;Gene TSS Bid;Gene TSS Bid;Gene TSS Bid;Gene TSS Bid;Gene TSS Bid;LIET Gene TSS Intron	49444706	rs61959991	0.986	0.9807	0.4689	0.05657	0.115494	Yes	0	0	0	0	-433;-433;-433;-433;-433;-433;462	NA;NA;NA;NA;NA;NA;-0.46 (0.20)	NA;NA;NA;NA;NA;NA;-0.67 (2.9e-02)	NA;NA;NA;NA;NA;NA;-0.41 (9.3e-02)	NA;NA;NA;NA;NA;NA;-0.89 (1.0e-04)																																	FNDC3A:NM_014923.5(-0.83,0,79%), (-0.75,0,72%), (-0.28,0.66,67%);FNDC3A:NM_014923.5(-0.83,0,79%), (-0.75,0,72%), (-0.28,0.66,67%)	FNDC3A:NM_014923.5(-0.83,0,79%), (-0.75,0,72%), (-0.28,0.66,67%);FNDC3A:NM_014923.5(-0.83,0,79%), (-0.75,0,72%), (-0.28,0.66,67%)	ARL11:NM_138450.6(-0.07,0.9,28%), (-0.68,0.77,10%), (-0.74,0.16,53%);ARL11:NM_138450.6(-0.07,0.9,28%), (-0.68,0.77,10%), (-0.74,0.16,53%)	SETDB2:NM_031915.3(-0.3,0.22,79%), (-0.12,0.81,72%), (0.08,0.92,67%);SETDB2:NM_031915.3(-0.3,0.22,79%), (-0.12,0.81,72%), (0.08,0.92,67%)	SETDB2:NM_001393977.1(-0.13,0.67,79%), (-0.01,0.99,72%), (0.09,0.9,67%);SETDB2:NM_001393977.1(-0.13,0.67,79%), (-0.01,0.99,72%), (0.09,0.9,67%)	0.24 (1.3e-02),0.24 (1.3e-02),NA,-0.37 (2.3e-02),-0.37 (2.3e-02);0.24 (1.3e-02),0.24 (1.3e-02),NA,-0.37 (2.3e-02),-0.37 (2.3e-02)	-0.39 (7.2e-05),-0.39 (7.2e-05),NA,0.2 (0.33),0.2 (0.33);-0.39 (7.2e-05),-0.39 (7.2e-05),NA,0.2 (0.33),0.2 (0.33)	-0.07 (0.27),-0.07 (0.27),NA,-0.72 (4.1e-12),-0.72 (4.1e-12);-0.07 (0.27),-0.07 (0.27),NA,-0.72 (4.1e-12),-0.72 (4.1e-12)	0.63 (2.6e-26),0.63 (2.6e-26),NA,0.46 (6.5e-06),0.46 (6.5e-06);0.63 (2.6e-26),0.63 (2.6e-26),NA,0.46 (6.5e-06),0.46 (6.5e-06)
6	30091348	30093151	chr6:30091908	Intergenic	30092264	rs3132681	0.9499	0.9947	0.01771	0.6395	0.115545	Yes	0	1	1	0	-356	-0.83 (3.2e-03)	-1.52 (1.3e-08)	-0.78 (7.9e-02)	-0.35 (0.49)	06_30092264_C_A;06_30092264_C_G;06_30092264_C_T	POLR2A	HCT-116,HeLa-S3,U87	Brain,Cervix,Colon											06_30092264_C_A;06_30092264_C_G;06_30092264_C_T	FLOT1;HCG18;HCG4B;HCG4P3;HCG4P5;HCG4P7;HCG8;HCP5B;HLA-A;HLA-F;HLA-F-AS1;HLA-G;HLA-H;HLA-J;HLA-K;HLA-L;HLA-T;HLA-U;HLA-V;HLA-W;IFITM4P;MCCD1P2;OR2H2;PPP1R11;RNF39;RPL23AP1;TRIM10;TRIM15;TRIM26;TRIM31;TRIM31-AS1;TRIM40;XXbac-BPG170G13.32;XXbac-BPG27H4.8;XXbac-BPG283O16.9;ZFP57;ZNRD1;ZNRD1-AS1;ZNRD1ASP	eqtl;eqtl,eqtl,eqtl,eqtl,eqtl,eqtl,eqtl,eqtl,eqtl,eqtl,eqtl,eqtl;eqtl,eqtl,eqtl,eqtl,eqtl,eqtl,eqtl,eqtl,eqtl,eqtl,eqtl,eqtl,eqtl,eqtl,eqtl,eqtl,eqtl,eqtl,eqtl,eqtl;eqtl,eqtl,eqtl,eqtl,eqtl,eqtl,eqtl,eqtl,eqtl,eqtl,eqtl,eqtl,eqtl,eqtl,eqtl,eqtl,eqtl,eqtl,eqtl,eqtl,eqtl,eqtl,eqtl,eqtl,eqtl,eqtl,eqtl,eqtl,eqtl,eqtl,eqtl,eqtl,eqtl;eqtl,eqtl,eqtl,eqtl,eqtl,eqtl,eqtl,eqtl;Within loop,Within loop,Within loop;eqtl,eqtl,eqtl,eqtl,eqtl,eqtl,eqtl,eqtl,eqtl,eqtl,eqtl,eqtl,eqtl,eqtl,eqtl,eqtl,eqtl,eqtl,eqtl;eqtl,eqtl;eqtl,eqtl,eqtl,eqtl,eqtl,eqtl,eqtl,eqtl,eqtl,eqtl,eqtl,eqtl,eqtl,eqtl,eqtl,eqtl,eqtl,eqtl,eqtl,eqtl,eqtl,eqtl,eqtl,eqtl;eqtl,eqtl,eqtl,eqtl,Within loop;eqtl,eqtl,eqtl,eqtl,eqtl,eqtl,eqtl,eqtl,eqtl,eqtl,eqtl,eqtl,eqtl,eqtl,eqtl,eqtl,eqtl,eqtl,eqtl,eqtl,eqtl,eqtl,eqtl,eqtl,eqtl,eqtl,eqtl,eqtl,eqtl,eqtl,eqtl,eqtl,eqtl,eqtl,eqtl,eqtl,eqtl;eqtl,eqtl,eqtl,eqtl,eqtl,eqtl,eqtl;eqtl,eqtl,eqtl,eqtl,eqtl,eqtl,eqtl,eqtl,eqtl,eqtl,eqtl,eqtl,eqtl,eqtl,eqtl,eqtl,eqtl,eqtl,eqtl,eqtl,eqtl,eqtl,eqtl;eqtl,eqtl,eqtl,eqtl,eqtl,eqtl,eqtl,eqtl,eqtl,eqtl,eqtl,eqtl,eqtl,eqtl;eqtl,Within loop,Within loop,Within loop,Within loop,Within loop,Within loop,Within loop,Within loop,Within loop;eqtl,eqtl,eqtl,eqtl,eqtl,Within loop,Within loop,Within loop,Within loop,Within loop,Within loop,Within loop,Within loop,Within loop;eqtl,eqtl,eqtl,eqtl,eqtl,eqtl,eqtl,eqtl,eqtl,eqtl,eqtl,eqtl,eqtl,eqtl,eqtl,eqtl,eqtl,eqtl,eqtl,eqtl,eqtl,eqtl;Within loop,Within loop,Within loop,Within loop,Within loop,Within loop,Within loop,Within loop,Within loop,Within loop,Within loop;eqtl,eqtl,eqtl,Within loop,Within loop,Within loop,Within loop,Within loop,Within loop,Within loop,Within loop,Within loop,Within loop,Within loop;eqtl,Within loop,Within loop,Within loop,Within loop,Within loop,Within loop,Within loop,Within loop,Within loop,Within loop,Within loop;eqtl,eqtl,eqtl,eqtl,eqtl,eqtl,eqtl,eqtl,eqtl,eqtl,eqtl,eqtl,eqtl;eqtl,eqtl,eqtl,eqtl,Within loop,Within loop,Within loop,Within loop,Within loop,Within loop,Within loop,Within loop,Within loop;Within loop,Within loop,Within loop,Within loop,Within loop,Within loop,Within loop,Within loop,Within loop	Brain Nucleus accumbens basal ganglia;Adipose Subcutaneous,Artery Tibial,Colon Sigmoid,Esophagus Muscularis,Heart Atrial Appendage,Heart Left Ventricle,Lung,Muscle Skeletal,Nerve Tibial,Skin Not Sun Exposed Suprapubic,Skin Sun Exposed Lower leg,Spleen;Adipose Subcutaneous,Adipose Visceral Omentum,Artery Aorta,Artery Coronary,Artery Tibial,Brain Cerebellum,Cells Cultured fibroblasts,Colon Transverse,Esophagus Mucosa,Esophagus Muscularis,Heart Atrial Appendage,Heart Left Ventricle,Lung,Minor Salivary Gland,Pancreas,Prostate,Skin Not Sun Exposed Suprapubic,Stomach,Testis,Thyroid;Adipose Subcutaneous,Adipose Visceral Omentum,Artery Aorta,Artery Coronary,Artery Tibial,Brain Caudate basal ganglia,Brain Cerebellar Hemisphere,Brain Cerebellum,Brain Cortex,Brain Frontal Cortex BA9,Brain Nucleus accumbens basal ganglia,Brain Putamen basal ganglia,Breast Mammary Tissue,Cells Cultured fibroblasts,Colon Sigmoid,Colon Transverse,Esophagus Gastroesophageal Junction,Esophagus Mucosa,Esophagus Muscularis,Heart Atrial Appendage,Heart Left Ventricle,Lung,Muscle Skeletal,Nerve Tibial,Ovary,Skin Not Sun Exposed Suprapubic,Skin Sun Exposed Lower leg,Small Intestine Terminal Ileum,Spleen,Stomach,Thyroid,Uterus,Whole Blood;Whole Blood;Adipose Subcutaneous,Artery Aorta,Artery Tibial,Brain Cerebellar Hemisphere,Brain Cerebellum,Brain Cortex,Pituitary,Thyroid;A549,K562,PANC1;Adipose Subcutaneous,Adipose Visceral Omentum,Artery Tibial,Brain Caudate basal ganglia,Colon Transverse,Esophagus Muscularis,Heart Atrial Appendage,Muscle Skeletal,Nerve Tibial,Skin Not Sun Exposed Suprapubic,Skin Sun Exposed Lower leg,Testis;Adipose Subcutaneous,Adipose Visceral Omentum,Artery Tibial,Breast Mammary Tissue,Cells Cultured fibroblasts,Cells EBV-transformed lymphocytes,Esophagus Mucosa,Esophagus Muscularis,Heart Atrial Appendage,Heart Left Ventricle,Lung,Muscle Skeletal,Nerve Tibial,Pancreas,Skin Not Sun Exposed Suprapubic,Skin Sun Exposed Lower leg,Spleen,Thyroid,Whole Blood;Cells Cultured fibroblasts,Testis;Artery Tibial;Testis;Adipose Subcutaneous,Adipose Visceral Omentum,Adrenal Gland,Artery Aorta,Artery Tibial,Brain Cerebellum,Cells Cultured fibroblasts,Cells EBV-transformed lymphocytes,Colon Sigmoid,Colon Transverse,Esophagus Gastroesophageal Junction,Esophagus Mucosa,Esophagus Muscularis,Heart Atrial Appendage,Heart Left Ventricle,Lung,Muscle Skeletal,Skin Not Sun Exposed Suprapubic,Skin Sun Exposed Lower leg,Spleen,Stomach,Testis,Thyroid,Whole Blood;Brain Cerebellum,Pancreas,Pituitary,Prostate,PANC1;Adipose Subcutaneous,Adipose Visceral Omentum,Adrenal Gland,Artery Aorta,Artery Coronary,Artery Tibial,Brain Caudate basal ganglia,Brain Cerebellar Hemisphere,Brain Cerebellum,Brain Cortex,Breast Mammary Tissue,Cells Cultured fibroblasts,Cells EBV-transformed lymphocytes,Colon Sigmoid,Colon Transverse,Esophagus Gastroesophageal Junction,Esophagus Mucosa,Esophagus Muscularis,Heart Atrial Appendage,Heart Left Ventricle,Liver,Lung,Minor Salivary Gland,Muscle Skeletal,Nerve Tibial,Ovary,Pancreas,Pituitary,Prostate,Skin Not Sun Exposed Suprapubic,Skin Sun Exposed Lower leg,Small Intestine Terminal Ileum,Stomach,Testis,Thyroid,Uterus,Vagina;Artery Tibial,Cells Cultured fibroblasts,Cells EBV-transformed lymphocytes,Esophagus Mucosa,Heart Atrial Appendage,Muscle Skeletal,Whole Blood;Brain Cerebellum,Muscle Skeletal;Adipose Subcutaneous,Adipose Visceral Omentum,Adrenal Gland,Artery Aorta,Artery Tibial,Breast Mammary Tissue,Cells Cultured fibroblasts,Colon Transverse,Esophagus Gastroesophageal Junction,Esophagus Mucosa,Esophagus Muscularis,Heart Atrial Appendage,Heart Left Ventricle,Lung,Muscle Skeletal,Nerve Tibial,Skin Not Sun Exposed Suprapubic,Skin Sun Exposed Lower leg,Small Intestine Terminal Ileum,Spleen,Testis,Thyroid,Whole Blood;Skin Not Sun Exposed Suprapubic;Cells Cultured fibroblasts,Pituitary;Adipose Subcutaneous,Adipose Visceral Omentum,Artery Tibial,Brain Caudate basal ganglia,Cells Cultured fibroblasts,Colon Sigmoid,Esophagus Gastroesophageal Junction,Esophagus Mucosa,Lung,Nerve Tibial,Skin Sun Exposed Lower leg,Testis,Uterus,Vagina;Heart Left Ventricle;Testis,A549,RPMI7951,K562,A549,PANC1,HMEC,Caki2,HAP1,Ventricle_Right;Adrenal Gland,Esophagus Mucosa,Lung,Skin Sun Exposed Lower leg,Thyroid,A549,RPMI7951,K562,A549,PANC1,HMEC,Caki2,HAP1,Ventricle_Right;Adipose Subcutaneous,Adipose Visceral Omentum,Artery Aorta,Artery Tibial,Brain Nucleus accumbens basal ganglia,Breast Mammary Tissue,Cells Cultured fibroblasts,Colon Sigmoid,Colon Transverse,Esophagus Gastroesophageal Junction,Esophagus Mucosa,Esophagus Muscularis,Heart Atrial Appendage,Heart Left Ventricle,Lung,Muscle Skeletal,Nerve Tibial,Skin Not Sun Exposed Suprapubic,Skin Sun Exposed Lower leg,Stomach,Thyroid,Whole Blood;A549,HMEC,HCT116-untreated,RPMI7951,K562,A549,PANC1,HMEC,Caki2,HAP1,Ventricle_Right;Nerve Tibial;Lung,Testis,Thyroid,A549,HMEC,HCT116-untreated,RPMI7951,K562,A549,PANC1,HMEC,Caki2,HAP1,Ventricle_Right;Skin Sun Exposed Lower leg,Testis;Testis,A549,HMEC,HCT116-untreated,RPMI7951,K562,A549,PANC1,HMEC,Caki2,HAP1,Ventricle_Right;Skin Sun Exposed Lower leg;Adipose Subcutaneous,Adipose Visceral Omentum,Artery Aorta,Artery Tibial,Breast Mammary Tissue,Cells Cultured fibroblasts,Colon Sigmoid,Esophagus Mucosa,Esophagus Muscularis,Muscle Skeletal,Nerve Tibial,Skin Not Sun Exposed Suprapubic,Skin Sun Exposed Lower leg,Thyroid;Adipose Subcutaneous,Adipose Visceral Omentum,Artery Tibial,Cells Cultured fibroblasts,Esophagus Mucosa,Liver,Lung,Nerve Tibial,Skin Not Sun Exposed Suprapubic,Skin Sun Exposed Lower leg,Thyroid,Vagina,Whole Blood;Cells Cultured fibroblasts,Esophagus Mucosa,Lung,Whole Blood,A549,RPMI7951,K562,A549,PANC1,HMEC,Caki2,HAP1,Ventricle_Right;A549,RPMI7951,K562,A549,PANC1,HMEC,Caki2,HAP1,Ventricle_Right;Adipose Subcutaneous,Artery Aorta,Artery Tibial,Brain Cerebellar Hemisphere,Brain Cerebellum,Lung,Muscle Skeletal,Nerve Tibial,Pituitary,Skin Not Sun Exposed Suprapubic,Skin Sun Exposed Lower leg,Thyroid	True;True,True,True,True,True,True,True,True,True,True,True,True;True,True,True,True,True,True,True,True,True,True,True,True,True,True,True,True,True,True,True,True;True,True,True,True,True,True,True,True,True,True,True,True,True,True,True,True,True,True,True,True,True,True,True,True,True,True,True,True,True,True,True,True,True;True,True,True,True,True,True,True,True;True,True,True;True,True,True,True,True,True,True,True,True,True,True,True,True,True,True,True,True,True,True;True,True;True,True,True,True,True,True,True,True,True,True,True,True,True,True,True,True,True,True,True,True,True,True,True,True;True,True,True,True,True;True,True,True,True,True,True,True,True,True,True,True,True,True,True,True,True,True,True,True,True,True,True,True,True,True,True,True,True,True,True,True,True,True,True,True,True,True;True,True,True,True,True,True,True;True,True,True,True,True,True,True,True,True,True,True,True,True,True,True,True,True,True,True,True,True,True,True;True,True,True,True,True,True,True,True,True,True,True,True,True,True;True,True,True,True,True,True,True,True,True,True;True,True,True,True,True,True,True,True,True,True,True,True,True,True,True,True,True,True,True,True,True,True;True,True,True,True,True,True,True,True,True,True,True;True,True,True,True,True,True,True,True,True,True,True,True,True;True,True,True,True,True,True,True,True,True	nan;nan,nan,nan,nan,nan,nan,nan,nan,nan,nan,nan,nan;nan,nan,nan,nan,nan,nan,nan,nan,nan,nan,nan,nan,nan,nan,nan,nan,nan,nan,nan,nan;nan,nan,nan,nan,nan,nan,nan,nan,nan,nan,nan,nan,nan,nan,nan,nan,nan,nan,nan,nan,nan,nan,nan,nan,nan,nan,nan,nan,nan,nan,nan,nan,nan;nan,nan,nan,nan,nan,nan,nan,nan;nan,nan,nan;nan,nan,nan,nan,nan,nan,nan,nan,nan,nan,nan,nan,nan,nan,nan,nan,nan,nan,nan;nan,nan;nan,nan,nan,nan,nan,nan,nan,nan,nan,nan,nan,nan,nan,nan,nan,nan,nan,nan,nan,nan,nan,nan,nan,nan;nan,nan,nan,nan,nan;nan,nan,nan,nan,nan,nan,nan,nan,nan,nan,nan,nan,nan,nan,nan,nan,nan,nan,nan,nan,nan,nan,nan,nan,nan,nan,nan,nan,nan,nan,nan,nan,nan,nan,nan,nan,nan;nan,nan,nan,nan,nan,nan,nan;nan,nan,nan,nan,nan,nan,nan,nan,nan,nan,nan,nan,nan,nan,nan,nan,nan,nan,nan,nan,nan,nan,nan;nan,nan,nan,nan,nan,nan,nan,nan,nan,nan,nan,nan,nan,nan;nan,nan,nan,nan,nan,nan,nan,nan,nan,nan;nan,nan,nan,nan,nan,nan,nan,nan,nan,nan,nan,nan,nan,nan,nan,nan,nan,nan,nan,nan,nan,nan;nan,nan,nan,nan,nan,nan,nan,nan,nan,nan,nan;nan,nan,nan,nan,nan,nan,nan,nan,nan,nan,nan,nan,nan;nan,nan,nan,nan,nan,nan,nan,nan,nan	nan;nan,nan,nan,nan,nan,nan,nan,nan,nan,nan,nan,nan;nan,nan,nan,nan,nan,nan,nan,nan,nan,nan,nan,nan,nan,nan,nan,nan,nan,nan,nan,nan;nan,nan,nan,nan,nan,nan,nan,nan,nan,nan,nan,nan,nan,nan,nan,nan,nan,nan,nan,nan,nan,nan,nan,nan,nan,nan,nan,nan,nan,nan,nan,nan,nan;nan,nan,nan,nan,nan,nan,nan,nan;nan,nan,nan;nan,nan,nan,nan,nan,nan,nan,nan,nan,nan,nan,nan,nan,nan,nan,nan,nan,nan,nan;nan,nan;nan,nan,nan,nan,nan,nan,nan,nan,nan,nan,nan,nan,nan,nan,nan,nan,nan,nan,nan,nan,nan,nan,nan,nan;nan,nan,nan,nan,nan;nan,nan,nan,nan,nan,nan,nan,nan,nan,nan,nan,nan,nan,nan,nan,nan,nan,nan,nan,nan,nan,nan,nan,nan,nan,nan,nan,nan,nan,nan,nan,nan,nan,nan,nan,nan,nan;nan,nan,nan,nan,nan,nan,nan;nan,nan,nan,nan,nan,nan,nan,nan,nan,nan,nan,nan,nan,nan,nan,nan,nan,nan,nan,nan,nan,nan,nan;nan,nan,nan,nan,nan,nan,nan,nan,nan,nan,nan,nan,nan,nan;nan,nan,nan,nan,nan,nan,nan,nan,nan,nan;nan,nan,nan,nan,nan,nan,nan,nan,nan,nan,nan,nan,nan,nan,nan,nan,nan,nan,nan,nan,nan,nan;nan,nan,nan,nan,nan,nan,nan,nan,nan,nan,nan;nan,nan,nan,nan,nan,nan,nan,nan,nan,nan,nan,nan,nan;nan,nan,nan,nan,nan,nan,nan,nan,nan	5.23915e-05;0.000369119,1.21263e-05,4.63996e-05,4.67081e-05,2.00125e-05,1.77407e-06,2.38698e-05,2.45586e-05,3.933e-05,2.87093e-07,9.60504e-08,8.61546e-06;0.000428561,5.00383e-05,1.87941e-05,2.04708e-05,5.91035e-09,1.46026e-05,1.03934e-08,6.84342e-07,1.16802e-18,6.19451e-05,2.26011e-09,3.03056e-06,4.05549e-06,2.13596e-06,1.4024e-06,2.44036e-06,3.34887e-09,6.00638e-07,1.57206e-10,6.34422e-07;6.82181e-17,1.101e-16,9.08223e-09,3.35691e-05,4.7128e-16,1.5671e-09,9.39481e-05,0.000185241,2.23241e-09,5.20605e-06,1.18942e-06,0.000115199,1.66055e-08,8.13315e-12,2.62949e-16,3.76255e-14,3.04506e-13,4.46832e-09,1.4107e-14,1.87099e-11,5.88211e-10,1.27746e-08,3.5719e-05,2.63126e-26,1.97779e-06,9.08152e-12,4.28658e-14,5.7301e-09,3.33944e-07,6.73922e-06,4.25138e-10,1.98998e-06,2.94795e-14;0.000130986;2.84715e-05,0.000295923,1.2984e-05,1.38914e-07,1.0037e-10,3.1534e-05,5.48353e-08,1.48583e-08;None,None,None;5.66754e-06,1.54357e-06,0.000120338,4.50057e-05,5.52006e-05,8.89062e-05,8.89781e-05,1.0188e-11,9.75302e-06,2.59667e-07,0.000221509,1.39969e-05;1.98435e-24,8.01277e-09,2.34041e-08,8.32065e-09,5.41824e-11,1.46741e-05,4.33765e-09,2.18919e-06,0.000179265,7.32324e-05,6.59758e-07,9.48026e-07,1.26749e-17,1.42528e-06,2.33243e-11,5.74125e-20,0.000193433,1.1633e-09,6.90427e-18;1.32406e-06,5.9515e-05;0.000320087;4.05949e-05;4.61553e-07,0.000185091,5.69302e-07,1.44939e-07,7.31835e-08,0.000150144,6.69951e-14,3.18772e-05,2.84102e-05,4.62365e-05,1.99837e-05,6.58443e-06,9.66242e-10,1.628e-05,3.23165e-05,1.43801e-05,8.98042e-12,9.04396e-05,0.000204462,9.03809e-05,5.70663e-06,7.31267e-05,6.98304e-05,0.000404649;9.73063e-05,0.000144446,2.18183e-06,3.72592e-05,None;8.28205e-15,4.66438e-15,7.7209e-06,5.82128e-12,3.60712e-07,9.60403e-15,1.49299e-05,6.32263e-08,1.19471e-10,1.00476e-06,2.7825e-13,4.75921e-14,3.07691e-06,8.36067e-14,1.97518e-11,1.72728e-08,1.42163e-23,2.61021e-08,4.87756e-19,9.6977e-12,2.50773e-07,1.00965e-20,1.77277e-08,5.65178e-13,7.02969e-20,6.60809e-05,1.06954e-11,1.56769e-13,9.42035e-14,1.01246e-14,2.63159e-14,1.40675e-05,1.42163e-11,2.4702e-16,5.9043e-27,4.90473e-06,6.5749e-07;1.02666e-05,6.48335e-07,1.15067e-05,3.4064e-06,6.47774e-05,0.000293081,0.000253507;9.58591e-08,2.70173e-05;8.13465e-14,7.98898e-09,1.72851e-05,4.73863e-08,9.51619e-09,5.04116e-06,1.08132e-12,7.0436e-06,7.4306e-05,9.36997e-07,1.22616e-05,1.77403e-07,2.14124e-13,1.33779e-11,1.70413e-08,9.95443e-10,5.01515e-07,4.68052e-12,5.60834e-05,1.20441e-05,1.83755e-08,9.12232e-08,2.27236e-13;0.000429331;2.70355e-07,3.89442e-05;1.33237e-06,0.000102157,7.55683e-07,1.74087e-05,0.000578138,3.65792e-06,9.25751e-05,9.40068e-05,3.16255e-07,4.00478e-10,0.000578914,0.000203348,1.09102e-05,3.55587e-05;2.63243e-12;0.000117362;8.38683e-06,None,None,None,None,None,None,None,None,None;1.00184e-05,0.000227031,8.96394e-07,6.16161e-10,5.11953e-05,None,None,None,None,None,None,None,None,None;1.54075e-11,5.27084e-07,4.17713e-07,1.46735e-09,0.000158362,6.92576e-05,0.000140625,5.58615e-06,9.91324e-05,2.22125e-05,2.82568e-07,2.25939e-06,1.44856e-05,0.000142282,2.62901e-07,7.30506e-07,3.92009e-09,7.84961e-07,0.000125996,2.58763e-07,1.11142e-10,1.32805e-05;None,None,None,None,None,None,None,None,None,None,None;0.000442853;8.4258e-05,7.86587e-10,3.22137e-05,None,None,None,None,None,None,None,None,None,None,None;9.12894e-05,1.01844e-13;6.80693e-11,None,None,None,None,None,None,None,None,None,None,None;0.000221202;0.000150846;2.22546e-05,1.84579e-05,8.68052e-06,4.2087e-08,7.02663e-05,3.60574e-06,0.000110747,4.82032e-06,4.89572e-05,1.30696e-08,2.61867e-06,3.32999e-06,1.53541e-05,4.95657e-07;4.77681e-05,2.52782e-06,0.000409002,7.48158e-06,9.42145e-06,1.53207e-05,2.57794e-05,0.000450662,1.29227e-05,2.08635e-05,7.12528e-05,7.45886e-06,1.8761e-11;0.000411104,5.74366e-07,1.86918e-05,0.000145582,None,None,None,None,None,None,None,None,None;None,None,None,None,None,None,None,None,None;0.000134177,2.08559e-05,5.60888e-08,8.56022e-07,3.38908e-12,0.000198112,0.000148831,2.29462e-06,8.21256e-05,1.84937e-05,7.35781e-08,4.07084e-07	0.7 (3.0e-12);0.61 (6.5e-15);-1.56 (4.0e-03);None;-0.24 (0.75);-0.29 (0.38);-0.38 (0.18);-2.19 (2.4e-135);-2.66 (8.5e-06);-0.52 (0.14);-2.21 (1.4e-06);0.6 (0.23);-0.76 (1.0e-06);-3.78 (6.8e-06);-0.9 (1.0e-02);-2.0 (1.0e-49);-0.87 (0.61);0.66 (1.0e-16);-0.58 (1.0e-10);-0.26 (0.18);-0.45 (0.69)	-0.13 (0.36);-0.3 (5.4e-04);-0.53 (0.46);None;-0.35 (0.69);-0.16 (0.72);-0.16 (0.67);-0.38 (6.9e-05);-0.83 (0.26);-0.44 (0.29);-0.77 (0.17);0.11 (0.89);-0.71 (1.7e-05);-0.97 (0.35);-0.27 (0.58);-0.92 (6.2e-11);-0.13 (None);-0.32 (3.6e-04);-0.93 (1.1e-24);-0.86 (4.6e-06);-1.43 (None)	0.92 (3.8e-65);0.18 (7.3e-04);-0.77 (0.44);None;0.04 (0.86);-1.42 (1.9e-14);-1.82 (5.4e-43);-1.27 (1.2e-03);-0.6 (0.18);-1.44 (5.7e-17);-0.5 (0.29);-1.28 (7.5e-03);-0.2 (0.35);-0.28 (0.69);-0.05 (0.45);-1.29 (1.6e-03);2.66 (4.2e-04)	-1.08 (2.9e-83);0.15 (7.4e-03);-0.5 (0.62);None;-0.62 (2.1e-03);-0.81 (7.7e-06);-0.33 (9.5e-03);-1.3 (9.0e-04);-1.11 (1.1e-02);-0.7 (2.7e-05);-0.95 (3.9e-02);-0.33 (0.52);-0.65 (1.2e-03);-0.8 (0.23);-0.21 (1.2e-03);-0.16 (0.73);-1.81 (8.6e-02)	RNF39	TRIM31	-2.0 (1.0e-49);-0.58 (1.0e-10)	-0.92 (6.2e-11);-0.93 (1.1e-24)	NA;NA	NA;NA	MDC1:NM_014641.3(-0.93,0,74%), (-0.61,0.06,66%), (-0.73,0.11,67%);MDC1:NM_014641.3(-0.93,0,74%), (-0.61,0.06,66%), (-0.73,0.11,67%);MDC1:NM_014641.3(-0.93,0,74%), (-0.61,0.06,66%), (-0.73,0.11,67%);MDC1:NM_014641.3(-0.93,0,74%), (-0.61,0.06,66%), (-0.73,0.11,67%);MDC1:NM_014641.3(-0.93,0,74%), (-0.61,0.06,66%), (-0.73,0.11,67%);MDC1:NM_014641.3(-0.93,0,74%), (-0.61,0.06,66%), (-0.73,0.11,67%);MDC1:NM_014641.3(-0.93,0,74%), (-0.61,0.06,66%), (-0.73,0.11,67%);MDC1:NM_014641.3(-0.93,0,74%), (-0.61,0.06,66%), (-0.73,0.11,67%);MDC1:NM_014641.3(-0.93,0,74%), (-0.61,0.06,66%), (-0.73,0.11,67%)	PPP1R10:NR_164780.1(-0.9,0,74%), (-0.77,0,66%), (-0.62,0.21,67%);PPP1R10:NR_164780.1(-0.9,0,74%), (-0.77,0,66%), (-0.62,0.21,67%);PPP1R10:NR_164780.1(-0.9,0,74%), (-0.77,0,66%), (-0.62,0.21,67%);PPP1R10:NR_164780.1(-0.9,0,74%), (-0.77,0,66%), (-0.62,0.21,67%);PPP1R10:NR_164780.1(-0.9,0,74%), (-0.77,0,66%), (-0.62,0.21,67%);PPP1R10:NR_164780.1(-0.9,0,74%), (-0.77,0,66%), (-0.62,0.21,67%);PPP1R10:NR_164780.1(-0.9,0,74%), (-0.77,0,66%), (-0.62,0.21,67%);PPP1R10:NR_164780.1(-0.9,0,74%), (-0.77,0,66%), (-0.62,0.21,67%);PPP1R10:NR_164780.1(-0.9,0,74%), (-0.77,0,66%), (-0.62,0.21,67%)	OR11A1:NM_001394828.1(-0.32,0.33,51%), (-0.16,0.79,55%), (0.99,0.09,27%);OR11A1:NM_001394828.1(-0.32,0.33,51%), (-0.16,0.79,55%), (0.99,0.09,27%);OR11A1:NM_001394828.1(-0.32,0.33,51%), (-0.16,0.79,55%), (0.99,0.09,27%);OR11A1:NM_001394828.1(-0.32,0.33,51%), (-0.16,0.79,55%), (0.99,0.09,27%);OR11A1:NM_001394828.1(-0.32,0.33,51%), (-0.16,0.79,55%), (0.99,0.09,27%);OR11A1:NM_001394828.1(-0.32,0.33,51%), (-0.16,0.79,55%), (0.99,0.09,27%);OR11A1:NM_001394828.1(-0.32,0.33,51%), (-0.16,0.79,55%), (0.99,0.09,27%);OR11A1:NM_001394828.1(-0.32,0.33,51%), (-0.16,0.79,55%), (0.99,0.09,27%);OR11A1:NM_001394828.1(-0.32,0.33,51%), (-0.16,0.79,55%), (0.99,0.09,27%)	TRIM31-AS1:NR_126470.1(0.91,0,74%), (0.76,0.01,66%), (0.54,0.31,67%);TRIM31-AS1:NR_126470.1(0.91,0,74%), (0.76,0.01,66%), (0.54,0.31,67%);TRIM31-AS1:NR_126470.1(0.91,0,74%), (0.76,0.01,66%), (0.54,0.31,67%);TRIM31-AS1:NR_126470.1(0.91,0,74%), (0.76,0.01,66%), (0.54,0.31,67%);TRIM31-AS1:NR_126470.1(0.91,0,74%), (0.76,0.01,66%), (0.54,0.31,67%);TRIM31-AS1:NR_126470.1(0.91,0,74%), (0.76,0.01,66%), (0.54,0.31,67%);TRIM31-AS1:NR_126470.1(0.91,0,74%), (0.76,0.01,66%), (0.54,0.31,67%);TRIM31-AS1:NR_126470.1(0.91,0,74%), (0.76,0.01,66%), (0.54,0.31,67%);TRIM31-AS1:NR_126470.1(0.91,0,74%), (0.76,0.01,66%), (0.54,0.31,67%)	TRIM31:NM_007028.5(0.73,0.06,26%), (NA,NA,NA%), (0.51,0.43,53%);TRIM31:NM_007028.5(0.73,0.06,26%), (NA,NA,NA%), (0.51,0.43,53%);TRIM31:NM_007028.5(0.73,0.06,26%), (NA,NA,NA%), (0.51,0.43,53%);TRIM31:NM_007028.5(0.73,0.06,26%), (NA,NA,NA%), (0.51,0.43,53%);TRIM31:NM_007028.5(0.73,0.06,26%), (NA,NA,NA%), (0.51,0.43,53%);TRIM31:NM_007028.5(0.73,0.06,26%), (NA,NA,NA%), (0.51,0.43,53%);TRIM31:NM_007028.5(0.73,0.06,26%), (NA,NA,NA%), (0.51,0.43,53%);TRIM31:NM_007028.5(0.73,0.06,26%), (NA,NA,NA%), (0.51,0.43,53%);TRIM31:NM_007028.5(0.73,0.06,26%), (NA,NA,NA%), (0.51,0.43,53%)	-0.17 (0.53),0.39 (8.0e-02),NA,-0.26 (0.18),-0.58 (1.0e-10);-0.17 (0.53),0.39 (8.0e-02),NA,-0.26 (0.18),-0.58 (1.0e-10);-0.17 (0.53),0.39 (8.0e-02),NA,-0.26 (0.18),-0.58 (1.0e-10);-0.17 (0.53),0.39 (8.0e-02),NA,-0.26 (0.18),-0.58 (1.0e-10);-0.17 (0.53),0.39 (8.0e-02),NA,-0.26 (0.18),-0.58 (1.0e-10);-0.17 (0.53),0.39 (8.0e-02),NA,-0.26 (0.18),-0.58 (1.0e-10);-0.17 (0.53),0.39 (8.0e-02),NA,-0.26 (0.18),-0.58 (1.0e-10);-0.17 (0.53),0.39 (8.0e-02),NA,-0.26 (0.18),-0.58 (1.0e-10);-0.17 (0.53),0.39 (8.0e-02),NA,-0.26 (0.18),-0.58 (1.0e-10)	-0.17 (0.59),-0.44 (8.0e-02),NA,-0.86 (4.6e-06),-0.93 (1.1e-24);-0.17 (0.59),-0.44 (8.0e-02),NA,-0.86 (4.6e-06),-0.93 (1.1e-24);-0.17 (0.59),-0.44 (8.0e-02),NA,-0.86 (4.6e-06),-0.93 (1.1e-24);-0.17 (0.59),-0.44 (8.0e-02),NA,-0.86 (4.6e-06),-0.93 (1.1e-24);-0.17 (0.59),-0.44 (8.0e-02),NA,-0.86 (4.6e-06),-0.93 (1.1e-24);-0.17 (0.59),-0.44 (8.0e-02),NA,-0.86 (4.6e-06),-0.93 (1.1e-24);-0.17 (0.59),-0.44 (8.0e-02),NA,-0.86 (4.6e-06),-0.93 (1.1e-24);-0.17 (0.59),-0.44 (8.0e-02),NA,-0.86 (4.6e-06),-0.93 (1.1e-24);-0.17 (0.59),-0.44 (8.0e-02),NA,-0.86 (4.6e-06),-0.93 (1.1e-24)	0.02 (0.82),0.16 (0.19),-0.13 (0.90),-1.29 (1.6e-03),NA;0.02 (0.82),0.16 (0.19),-0.13 (0.90),-1.29 (1.6e-03),NA;0.02 (0.82),0.16 (0.19),-0.13 (0.90),-1.29 (1.6e-03),NA;0.02 (0.82),0.16 (0.19),-0.13 (0.90),-1.29 (1.6e-03),NA;0.02 (0.82),0.16 (0.19),-0.13 (0.90),-1.29 (1.6e-03),NA;0.02 (0.82),0.16 (0.19),-0.13 (0.90),-1.29 (1.6e-03),NA;0.02 (0.82),0.16 (0.19),-0.13 (0.90),-1.29 (1.6e-03),NA;0.02 (0.82),0.16 (0.19),-0.13 (0.90),-1.29 (1.6e-03),NA;0.02 (0.82),0.16 (0.19),-0.13 (0.90),-1.29 (1.6e-03),NA	-0.23 (3.8e-03),0.15 (0.23),1.04 (0.21),-0.16 (0.73),NA;-0.23 (3.8e-03),0.15 (0.23),1.04 (0.21),-0.16 (0.73),NA;-0.23 (3.8e-03),0.15 (0.23),1.04 (0.21),-0.16 (0.73),NA;-0.23 (3.8e-03),0.15 (0.23),1.04 (0.21),-0.16 (0.73),NA;-0.23 (3.8e-03),0.15 (0.23),1.04 (0.21),-0.16 (0.73),NA;-0.23 (3.8e-03),0.15 (0.23),1.04 (0.21),-0.16 (0.73),NA;-0.23 (3.8e-03),0.15 (0.23),1.04 (0.21),-0.16 (0.73),NA;-0.23 (3.8e-03),0.15 (0.23),1.04 (0.21),-0.16 (0.73),NA;-0.23 (3.8e-03),0.15 (0.23),1.04 (0.21),-0.16 (0.73),NA	06_30092264_C_A;06_30092264_C_G;06_30092264_C_T	BivFlnk;Enh;EnhBiv;TssAFlnk	LIV.HEPG2.CNCR,SKIN.PEN.FRSK.FIB.01;BONE.OSTEO,BRST.HMEC,FAT.ADIP.NUC,FAT.MSC.DR.ADIP,GI.ESO,GI.L.INT.FET,GI.RECT.MUC.31,GI.S.INT.FET,GI.STMC.MUC,IPSC.DF.19.11,MUS.HSMM,MUS.HSMMT,MUS.SAT,PANC,SKIN.NHDFAD,SKIN.NHEK,SKIN.PEN.FRSK.KER.02,SKIN.PEN.FRSK.KER.03,SKIN.PEN.FRSK.MEL.01,SPLN,STRM.MRW.MSC;ADRL.GLND.FET,ESC.HUES6,FAT.ADIP.DR.MSC,GI.CLN.SIG,GI.DUO.MUC,GI.RECT.MUC.29,LNG.NHLF,MUS.TRNK.FET,PLCNT.FET,SKIN.PEN.FRSK.FIB.02;CRVX.HELAS3.CNCR	Epithelial,Liver;Adipose,Bone,Digestive,Epithelial,Mesench,Muscle,Myosat,Other,Skin,iPSC;Digestive,ESC,Epithelial,Lung,Mesench,Muscle,Other;Cervix
12	570145	571169	chr12:570895	Intron	571123	rs2607940	1.002	0.9557	0.9415	0.0007896	0.11569	No	1	0	1	0	-228	-0.96 (2.1e-02)	-0.26 (0.57)	-1.52 (1.4e-26)	-0.38 (1.4e-02)	12_571123_A_G;12_571123_A_T	CHD2;MAX;MAZ;NFYA;NFYB;POLR2A;RCOR1;REST;RFX5;SIN3AK20;SMARCA4;SMC3;TBP;TCF7L2;TFAP2A;YY1;ZKSCAN1;ZNF143	HeLa-S3;A549,ECC-1,Gliobla,HCT-116,HUVEC,HeLa-S3,HepG2,K562,MCF10A-Er-Src,ProgFib,U87;A549,HepG2,U87;A549;HCT-116,HeLa-S3,MCF-7,PANC-1;H1-hESC	Cervix;Blood,Blood vessel,Brain,Breast,Cervix,Colon,Epithelium,Liver,Luminal epithelium,Skin;Brain,Epithelium,Liver;Epithelium;Breast,Cervix,Colon,Pancreas;ESC											12_571123_A_G;12_571123_A_T	;B4GALNT3;FBXL14;NINJ2;RAD52;RP11-218M22.1;RP5-1154L15.2;WNK1	Within loop,Within loop,Within loop,Anchor to anchor,Anchor to anchor,Anchor to anchor,Anchor to anchor,Anchor to anchor,Anchor to anchor,Anchor to anchor,Anchor to anchor,Anchor to anchor,Anchor to anchor,Anchor to anchor,Anchor to anchor,Anchor to anchor,Anchor to anchor,Anchor to anchor,Anchor to anchor,Anchor to anchor,Anchor to anchor,Anchor to anchor,Anchor to anchor,Anchor to anchor,Anchor to anchor,Anchor to anchor,Anchor to anchor,Anchor to anchor,Anchor to anchor,Anchor to anchor,Anchor to anchor,Anchor to anchor,Anchor to anchor,Anchor to anchor,Anchor to anchor,Anchor to anchor,Anchor to anchor;Within loop,Within loop,Within loop;Anchor to anchor;Within loop,Within loop,Within loop,Within loop,Within loop,Within loop,Within loop,Within loop,Within loop,Within loop,Within loop,Within loop,Within loop,Within loop,Within loop,Within loop,Within loop,Within loop,Within loop,Within loop,Within loop,Within loop,Within loop;Anchor to anchor,Anchor to anchor,Anchor to anchor,Anchor to anchor;eqtl,eqtl,eqtl,eqtl,eqtl,eqtl,eqtl,eqtl,eqtl,eqtl,eqtl,eqtl,eqtl,eqtl,eqtl,eqtl,eqtl,eqtl,eqtl,eqtl,eqtl,eqtl,eqtl,eqtl,eqtl,eqtl,eqtl,eqtl,eqtl,eqtl,eqtl,eqtl,eqtl,eqtl,eqtl,eqtl;eqtl;Within loop,Within loop,Within loop,Within loop,Within loop,Within loop,Within loop,Within loop	T47D,K562,Caki2,Adrenal,KBM7,HAP1_WAPL_KO,HUVEC,HAP1_DKO,HAP1_WAPL_KO,T47D,Caki2,Adrenal,Bowel_Small,HCT116-untreated,NHEK,IMR90,HUVEC,HMEC,HAP1_WAPL_KO,HAP1_SCC4_KO,HAP1_DKO,T47D,Astrocyte,GM12878,HAP1,G401,HAP1_WAPL_KO,Spleen,Pancreas,GM12878,K562,GM12878,Bowel_Small,Aorta,Lung,RPMI7951,HUVEC;A549,G401,LNCAP;IMR90;Liver,Bladder,THP1_PMA,THP1,HAP1_SCC4_KO,T47D,G401,Caki2,Psoas,H1-TRO,H1-NPC,Thymus,K562,Cortex_DLPFC,Bowel_Small,GM12878,HUVEC,HCT116-untreated,NHEK,IMR90,HAP1,HepG2,HAP1_DKO;HCT116-untreated,THP1,HAP1,GM12878;Adipose Subcutaneous,Adipose Visceral Omentum,Adrenal Gland,Artery Aorta,Artery Tibial,Brain Caudate basal ganglia,Brain Cerebellar Hemisphere,Brain Cerebellum,Brain Cortex,Brain Hypothalamus,Brain Nucleus accumbens basal ganglia,Breast Mammary Tissue,Cells Cultured fibroblasts,Cells EBV-transformed lymphocytes,Colon Sigmoid,Colon Transverse,Esophagus Gastroesophageal Junction,Esophagus Mucosa,Esophagus Muscularis,Heart Atrial Appendage,Heart Left Ventricle,Lung,Minor Salivary Gland,Muscle Skeletal,Nerve Tibial,Pancreas,Pituitary,Prostate,Skin Not Sun Exposed Suprapubic,Skin Sun Exposed Lower leg,Small Intestine Terminal Ileum,Spleen,Stomach,Testis,Thyroid,Whole Blood;Testis;K562,GM12878,HCT116-untreated,NHEK,IMR90,HAP1,HepG2,HAP1_DKO	True,True,True,True,True,True,True,True,True,True,True,True,True,True,True,True,True,True,True,True,True,True,True,True,True,True,True,True,True,True,True,True,True,True,True,True,True;True,True,True;True;True,True,True,True,True,True,True,True,True,True,True,True,True,True,True,True,True,True,True,True,True,True,True;True,True,True,True;True,True,True,True,True,True,True,True,True,True,True,True,True,True,True,True,True,True,True,True,True,True,True,True,True,True,True,True,True,True,True,True,True,True,True,True;True,True,True,True,True,True,True,True	nan,nan,nan,nan,nan,nan,nan,nan,nan,nan,nan,nan,nan,nan,nan,nan,nan,nan,nan,nan,nan,nan,nan,nan,nan,nan,nan,nan,nan,nan,nan,nan,nan,nan,nan,nan,nan;nan,nan,nan;nan;nan,nan,nan,nan,nan,nan,nan,nan,nan,nan,nan,nan,nan,nan,nan,nan,nan,nan,nan,nan,nan,nan,nan;nan,nan,nan,nan;nan,nan,nan,nan,nan,nan,nan,nan,nan,nan,nan,nan,nan,nan,nan,nan,nan,nan,nan,nan,nan,nan,nan,nan,nan,nan,nan,nan,nan,nan,nan,nan,nan,nan,nan,nan;nan,nan,nan,nan,nan,nan,nan,nan	nan,nan,nan,nan,nan,nan,nan,nan,nan,nan,nan,nan,nan,nan,nan,nan,nan,nan,nan,nan,nan,nan,nan,nan,nan,nan,nan,nan,nan,nan,nan,nan,nan,nan,nan,nan,nan;nan,nan,nan;nan;nan,nan,nan,nan,nan,nan,nan,nan,nan,nan,nan,nan,nan,nan,nan,nan,nan,nan,nan,nan,nan,nan,nan;nan,nan,nan,nan;nan,nan,nan,nan,nan,nan,nan,nan,nan,nan,nan,nan,nan,nan,nan,nan,nan,nan,nan,nan,nan,nan,nan,nan,nan,nan,nan,nan,nan,nan,nan,nan,nan,nan,nan,nan;nan,nan,nan,nan,nan,nan,nan,nan	None,None,None,None,None,None,None,None,None,None,None,None,None,None,None,None,None,None,None,None,None,None,None,None,None,None,None,None,None,None,None,None,None,None,None,None,None;None,None,None;None;None,None,None,None,None,None,None,None,None,None,None,None,None,None,None,None,None,None,None,None,None,None,None;None,None,None,None;1.85357e-15,1.84379e-11,3.98181e-08,5.25878e-15,2.8524e-25,2.86998e-05,7.19383e-06,4.43242e-08,4.17827e-06,1.18151e-06,1.04194e-06,1.33976e-06,1.54196e-09,7.73738e-06,1.44788e-15,1.33266e-14,1.10828e-15,2.02879e-19,4.24912e-19,2.97114e-15,7.38048e-17,2.81209e-14,1.32348e-05,1.56262e-23,1.15437e-25,1.37065e-07,1.13674e-08,2.81484e-08,6.34029e-13,1.20615e-16,6.99455e-09,4.60691e-10,1.20586e-14,1.23198e-05,7.85681e-25,2.28662e-28;5.34831e-08;None,None,None,None,None,None,None,None	None;0.88 (4.3e-23);-0.56 (5.5e-02);0.82 (4.2e-02);-0.75 (1.3e-10);0.34 (1.2e-05)	None;-0.28 (6.3e-03);-0.6 (6.3e-02);-0.48 (0.36);-0.5 (7.5e-05);-0.22 (1.5e-02)	None;-0.37 (0.19);0.13 (0.48);-0.31 (0.33);-0.39 (2.6e-09);-0.19 (1.0e-03)	None;0.62 (1.7e-02);0.4 (1.2e-02);-0.28 (0.38);-0.15 (3.0e-02);0.54 (1.8e-22)	NINJ2	LOC105369595	0.82 (4.2e-02);NA	-0.48 (0.36);NA	-0.31 (0.33);NA	-0.28 (0.38);NA	NINJ2:NM_001294345.2(0.69,0,85%), (0.75,0,79%), (0.69,0.13,67%)	NINJ2:NM_001294345.2(0.69,0,85%), (0.75,0,79%), (0.69,0.13,67%)	IQSEC3:NM_015232.2(-0.43,0.12,59%), (-0.44,0.39,45%), (-0.98,0,67%)	NINJ2:NM_001294345.2(0.69,0,85%), (0.75,0,79%), (0.69,0.13,67%)	NINJ2:NM_001294345.2(0.69,0,85%), (0.75,0,79%), (0.69,0.13,67%)	0.82 (4.2e-02),0.82 (4.2e-02),0.03 (0.97),0.82 (4.2e-02),0.82 (4.2e-02)	-0.48 (0.36),-0.48 (0.36),-0.75 (0.18),-0.48 (0.36),-0.48 (0.36)	-0.31 (0.33),-0.31 (0.33),NA,-0.31 (0.33),-0.31 (0.33)	-0.28 (0.38),-0.28 (0.38),NA,-0.28 (0.38),-0.28 (0.38)	12_571123_A_G;12_571123_A_T	Enh;TssA;TssAFlnk;TssBiv	ADRL.GLND.FET,BLD.CD34.CC,BRN.ANG.GYR,BRN.CING.GYR,BRN.CRTX.DR.NRSPHR,BRN.DL.PRFRNTL.CRTX,BRN.FET.F,BRN.GANGEM.DR.NRSPHR,BRN.GRM.MTRX,BRN.HIPP.MID,BRN.INF.TMP,BRN.SUB.NIG,BRST.HMEC.35,ESC.4STAR,ESC.HUES48,ESDR.CD184.ENDO,ESDR.CD56.ECTO,ESDR.H1.BMP4.MESO,ESDR.H1.BMP4.TROP,ESDR.H1.MSC,ESDR.H1.NEUR.PROG,GI.L.INT.FET,GI.S.INT,GI.S.INT.FET,GI.STMC.FET,GI.STMC.GAST,HRT.FET,LIV.ADLT,LNG.FET,MUS.LEG.FET,OVRY,PANC,PLCNT.FET,SKIN.PEN.FRSK.MEL.01,SPLN,THYM.FET,VAS.HUVEC;CRVX.HELAS3.CNCR,ESC.H9,ESC.HUES64,ESC.WA7,FAT.ADIP.NUC,GI.DUO.SM.MUS,GI.RECT.SM.MUS,HRT.ATR.R,HRT.VENT.L,IPSC.15b,IPSC.18,IPSC.20B,IPSC.DF.6.9,LNG.A549.ETOH002.CNCR,MUS.PSOAS,VAS.AOR;BLD.K562.CNCR,BONE.OSTEO,BRN.ANT.CAUD,BRN.NHA,BRST.HMEC,BRST.MYO,ESC.H1,ESC.HUES6,ESC.I3,ESDR.CD56.MESO,ESDR.H9.NEUR,ESDR.H9.NEUR.PROG,FAT.ADIP.DR.MSC,FAT.MSC.DR.ADIP,GI.CLN.MUC,GI.CLN.SM.MUS,GI.DUO.MUC,GI.ESO,GI.RECT.MUC.29,GI.RECT.MUC.31,GI.STMC.MUC,GI.STMC.MUS,HRT.VNT.R,IPSC.DF.19.11,LNG,LNG.IMR90,LNG.NHLF,MUS.HSMM,MUS.HSMMT,MUS.SAT,MUS.SKLT.F,MUS.SKLT.M,MUS.TRNK.FET,PLCNT.AMN,SKIN.NHDFAD,SKIN.NHEK,SKIN.PEN.FRSK.FIB.01,SKIN.PEN.FRSK.FIB.02,SKIN.PEN.FRSK.KER.02,SKIN.PEN.FRSK.KER.03,STRM.CHON.MRW.DR.MSC,STRM.MRW.MSC;LIV.HEPG2.CNCR	Blood,Brain,Digestive,ES-deriv,ESC,Epithelial,Heart,Liver,Muscle,Neurosph,Other,Thymus;Adipose,Cervix,ESC,Heart,Lung,Muscle,iPSC;Blood,Bone,Brain,Digestive,ES-deriv,ESC,Epithelial,Heart,Lung,Mesench,Muscle,Myosat,Other,Skin,iPSC;Liver	12_571123_A_T	intron_variant	VEP	None	0	-92322	NINJ2	None,None,None	nan
1	17297645	17299168	chr1:17298075	Intergenic	17298429	rs6657142	0.9548	1.006	0.02857	0.5657	0.115714	No	0	1	1	0	-354	2.54 (3.4e-02)	1.19 (0.34)	NA	NA	01_17298429_C_A;01_17298429_C_T	STAT3	MCF10A-Er-Src	Breast											01_17298429_C_A;01_17298429_C_T	PADI3;PADI4;PADI6	Within loop,Within loop,Within loop,Within loop,Within loop,Within loop,Within loop,Within loop,Within loop;eqtl,Within loop,Within loop,Within loop,Within loop,Within loop,Within loop,Within loop,Within loop,Within loop,Within loop,Within loop,Within loop,Within loop,Within loop,Within loop,Within loop;Within loop,Within loop,Within loop,Within loop,Within loop,Within loop,Within loop,Within loop,Within loop,Within loop	NHEK,NHEK,KBM7,THP1,THP1_PMA,KBM7,PANC1,HCT116-untreated,HMEC;Whole Blood,LNCAP,NHEK,NHEK,KBM7,THP1,PANC1,THP1_PMA,THP1,THP1_PMA,K562,KBM7,A549,PANC1,SKMEL5,HCT116-untreated,HMEC;LNCAP,NHEK,PANC1,THP1_PMA,THP1,K562,KBM7,A549,PANC1,SKMEL5	True,True,True,True,True,True,True,True,True;True,True,True,True,True,True,True,True,True,True,True,True,True,True,True,True,True;True,True,True,True,True,True,True,True,True,True	nan,nan,nan,nan,nan,nan,nan,nan,nan;nan,nan,nan,nan,nan,nan,nan,nan,nan,nan,nan,nan,nan,nan,nan,nan,nan;nan,nan,nan,nan,nan,nan,nan,nan,nan,nan	nan,nan,nan,nan,nan,nan,nan,nan,nan;nan,nan,nan,nan,nan,nan,nan,nan,nan,nan,nan,nan,nan,nan,nan,nan,nan;nan,nan,nan,nan,nan,nan,nan,nan,nan,nan	None,None,None,None,None,None,None,None,None;6.59306e-09,None,None,None,None,None,None,None,None,None,None,None,None,None,None,None,None;None,None,None,None,None,None,None,None,None,None	-1.27 (2.1e-10);1.6 (0.33);None	0.3 (0.23);0.54 (None);None	0.98 (1.8e-06);0.58 (0.25);None	-1.64 (3.4e-12);-0.98 (6.8e-02);None	PADI3	PADI4	-1.27 (2.1e-10);1.6 (0.33)	0.3 (0.23);0.54 (None)	0.98 (1.8e-06);0.58 (0.25)	-1.64 (3.4e-12);-0.98 (6.8e-02)	CROCC:NM_014675.5(0.77,0.02,31%), (NA,NA,NA%), (0.81,0.05,67%);CROCC:NM_014675.5(0.77,0.02,31%), (NA,NA,NA%), (0.81,0.05,67%)	NA(NA,NA,NA%), (NA,NA,NA%), (NA,NA,NA%);NA(NA,NA,NA%), (NA,NA,NA%), (NA,NA,NA%)	MST1L:NR_171546.1(0.49,0.24,31%), (NA,NA,NA%), (0.81,0.05,67%);MST1L:NR_171546.1(0.49,0.24,31%), (NA,NA,NA%), (0.81,0.05,67%)	PADI4:NM_012387.3(0.6,0.14,28%), (NA,NA,NA%), (0.72,0.14,60%);PADI4:NM_012387.3(0.6,0.14,28%), (NA,NA,NA%), (0.72,0.14,60%)	PADI3:NM_016233.2(0.57,0.15,31%), (NA,NA,NA%), (0.5,0.34,67%);PADI3:NM_016233.2(0.57,0.15,31%), (NA,NA,NA%), (0.5,0.34,67%)	0.49 (6.0e-07),NA,0.09 (0.96),1.6 (0.33),-1.27 (2.1e-10);0.49 (6.0e-07),NA,0.09 (0.96),1.6 (0.33),-1.27 (2.1e-10)	-0.07 (0.62),NA,-0.31 (None),0.54 (None),0.3 (0.23);-0.07 (0.62),NA,-0.31 (None),0.54 (None),0.3 (0.23)	-0.62 (1.7e-13),NA,NA,0.58 (0.25),0.98 (1.8e-06);-0.62 (1.7e-13),NA,NA,0.58 (0.25),0.98 (1.8e-06)	-0.77 (8.1e-20),NA,NA,-0.98 (6.8e-02),-1.64 (3.4e-12);-0.77 (8.1e-20),NA,NA,-0.98 (6.8e-02),-1.64 (3.4e-12)	01_17298429_C_A;01_17298429_C_T	Enh	BRST.HMEC,BRST.HMEC.35,SKIN.NHEK,SKIN.PEN.FRSK.KER.02,SKIN.PEN.FRSK.KER.03	Epithelial,Skin
17	50659121	50662176	chr17:50661964	Intron	50659650	rs72837547	0.9416	0.9851	0.07504	0.3908	0.115856	Yes	0	0	0	0	2314	-0.77 (0.17)	-1.86 (1.1e-04)	-0.62 (3.1e-03)	-1.31 (1.3e-10)																																	EPN3:NM_017957.3(-0.78,0,72%), (-0.72,0.01,66%), (-0.79,0.08,60%);EPN3:NM_017957.3(-0.78,0,72%), (-0.72,0.01,66%), (-0.79,0.08,60%)	WFIKKN2:NM_001330341.2(-0.47,0.18,38%), (-0.94,0,41%), (-0.7,0.71,20%);WFIKKN2:NM_001330341.2(-0.47,0.18,38%), (-0.94,0,41%), (-0.7,0.71,20%)	NME2:NM_001018139.2(0.51,0.01,85%), (0.07,0.88,83%), (-0.96,0,60%);NME2:NM_001018139.2(0.51,0.01,85%), (0.07,0.88,83%), (-0.96,0,60%)	ABCC3:NM_001144070.2(0.7,0,85%), (0.13,0.77,83%), (-0.29,0.66,60%);ABCC3:NM_001144070.2(0.7,0,85%), (0.13,0.77,83%), (-0.29,0.66,60%)	ABCC3:NM_001144070.2(0.7,0,85%), (0.13,0.77,83%), (-0.29,0.66,60%);ABCC3:NM_001144070.2(0.7,0,85%), (0.13,0.77,83%), (-0.29,0.66,60%)	-0.96 (2.0e-03),NA,-0.55 (1.0e-05),-1.8 (8.8e-29),-1.8 (8.8e-29);-0.96 (2.0e-03),NA,-0.55 (1.0e-05),-1.8 (8.8e-29),-1.8 (8.8e-29)	-0.35 (0.40),NA,-0.65 (4.1e-07),-0.21 (0.35),-0.21 (0.35);-0.35 (0.40),NA,-0.65 (4.1e-07),-0.21 (0.35),-0.21 (0.35)	NA,NA,-0.45 (2.4e-10),-0.69 (1.6e-49),-0.69 (1.6e-49);NA,NA,-0.45 (2.4e-10),-0.69 (1.6e-49),-0.69 (1.6e-49)	NA,NA,-0.79 (7.6e-29),-0.31 (3.6e-11),-0.31 (3.6e-11);NA,NA,-0.79 (7.6e-29),-0.31 (3.6e-11),-0.31 (3.6e-11)
6	42045233	42046727	chr6:42045824	Intron	42046211	rs76143776	1.032	1.032	0.3779	0.08745	0.116108	Yes	0	0	0	0	-387	0.85 (7.8e-03)	-1.18 (1.0e-04)	0.58 (0.43)	-0.79 (0.31)																																	MEA1:NM_001318942.1(-0.82,0,85%), (-0.29,0.45,79%), (-0.71,0.12,67%);MEA1:NM_001318942.1(-0.82,0,85%), (-0.29,0.45,79%), (-0.71,0.12,67%);MEA1:NM_001318942.1(-0.82,0,85%), (-0.29,0.45,79%), (-0.71,0.12,67%)	MED20:NM_001305456.2(-0.41,0.06,85%), (0.51,0.1,79%), (-0.87,0.02,67%);MED20:NM_001305456.2(-0.41,0.06,85%), (0.51,0.1,79%), (-0.87,0.02,67%);MED20:NM_001305456.2(-0.41,0.06,85%), (0.51,0.1,79%), (-0.87,0.02,67%)	C6orf132:NM_001164446.3(0.08,0.8,85%), (0.21,0.61,79%), (-0.96,0,67%);C6orf132:NM_001164446.3(0.08,0.8,85%), (0.21,0.61,79%), (-0.96,0,67%);C6orf132:NM_001164446.3(0.08,0.8,85%), (0.21,0.61,79%), (-0.96,0,67%)	CCND3:NM_001136126.3(0.8,0,85%), (0.27,0.5,79%), (0.84,0.04,67%);CCND3:NM_001136126.3(0.8,0,85%), (0.27,0.5,79%), (0.84,0.04,67%);CCND3:NM_001136126.3(0.8,0,85%), (0.27,0.5,79%), (0.84,0.04,67%)	TAF8:NM_138572.3(-0.43,0.05,85%), (0.31,0.42,79%), (-0.53,0.31,67%);TAF8:NM_138572.3(-0.43,0.05,85%), (0.31,0.42,79%), (-0.53,0.31,67%);TAF8:NM_138572.3(-0.43,0.05,85%), (0.31,0.42,79%), (-0.53,0.31,67%)	-0.86 (1.6e-05),0.17 (0.48),-0.2 (8.8e-03),-0.54 (7.8e-04),0.34 (6.6e-03);-0.86 (1.6e-05),0.17 (0.48),-0.2 (8.8e-03),-0.54 (7.8e-04),0.34 (6.6e-03);-0.86 (1.6e-05),0.17 (0.48),-0.2 (8.8e-03),-0.54 (7.8e-04),0.34 (6.6e-03)	-0.7 (1.3e-03),0.08 (0.81),-0.25 (2.2e-03),-0.35 (6.3e-02),-0.07 (0.69);-0.7 (1.3e-03),0.08 (0.81),-0.25 (2.2e-03),-0.35 (6.3e-02),-0.07 (0.69);-0.7 (1.3e-03),0.08 (0.81),-0.25 (2.2e-03),-0.35 (6.3e-02),-0.07 (0.69)	-0.3 (3.1e-02),-0.15 (0.22),-0.04 (0.51),-1.09 (1.1e-27),-0.44 (3.0e-11);-0.3 (3.1e-02),-0.15 (0.22),-0.04 (0.51),-1.09 (1.1e-27),-0.44 (3.0e-11);-0.3 (3.1e-02),-0.15 (0.22),-0.04 (0.51),-1.09 (1.1e-27),-0.44 (3.0e-11)	-0.38 (5.6e-03),-0.15 (0.22),-1.03 (2.8e-76),-0.64 (8.0e-11),-0.15 (2.9e-02);-0.38 (5.6e-03),-0.15 (0.22),-1.03 (2.8e-76),-0.64 (8.0e-11),-0.15 (2.9e-02);-0.38 (5.6e-03),-0.15 (0.22),-1.03 (2.8e-76),-0.64 (8.0e-11),-0.15 (2.9e-02)
14	94599920	94600918	chr14:94600701	Intergenic	94600298	rs10143099	1.076	1.002	0.002146	0.8604	0.116114	Yes	0	1	1	0	403	0.52 (0.25)	-1.21 (1.5e-03)	-1.61 (1.1e-04)	0.22 (0.67)																											LOC112268127	SERPINA3	NA;0.58 (1.8e-07)	NA;-0.66 (9.8e-09)	NA;NA	NA;NA	SERPINA6:NM_001756.4(0.68,0,64%), (0.72,0.04,52%), (0.42,0.47,67%);SERPINA6:NM_001756.4(0.68,0,64%), (0.72,0.04,52%), (0.42,0.47,67%);SERPINA6:NM_001756.4(0.68,0,64%), (0.72,0.04,52%), (0.42,0.47,67%);SERPINA6:NM_001756.4(0.68,0,64%), (0.72,0.04,52%), (0.42,0.47,67%);SERPINA6:NM_001756.4(0.68,0,64%), (0.72,0.04,52%), (0.42,0.47,67%)	SERPINA1:NM_001002235.3(0.38,0.09,87%), (0.78,0,83%), (0.42,0.48,67%);SERPINA1:NM_001002235.3(0.38,0.09,87%), (0.78,0,83%), (0.42,0.48,67%);SERPINA1:NM_001002235.3(0.38,0.09,87%), (0.78,0,83%), (0.42,0.48,67%);SERPINA1:NM_001002235.3(0.38,0.09,87%), (0.78,0,83%), (0.42,0.48,67%);SERPINA1:NM_001002235.3(0.38,0.09,87%), (0.78,0,83%), (0.42,0.48,67%)	FAM181A:NM_001207072.2(0.92,0,23%), (NA,NA,NA%), (0.92,0.01,60%);FAM181A:NM_001207072.2(0.92,0,23%), (NA,NA,NA%), (0.92,0.01,60%);FAM181A:NM_001207072.2(0.92,0,23%), (NA,NA,NA%), (0.92,0.01,60%);FAM181A:NM_001207072.2(0.92,0,23%), (NA,NA,NA%), (0.92,0.01,60%);FAM181A:NM_001207072.2(0.92,0,23%), (NA,NA,NA%), (0.92,0.01,60%)	SERPINA3:NM_001085.5(0.43,0.06,79%), (0.78,0,72%), (0.6,0.24,67%);SERPINA3:NM_001085.5(0.43,0.06,79%), (0.78,0,72%), (0.6,0.24,67%);SERPINA3:NM_001085.5(0.43,0.06,79%), (0.78,0,72%), (0.6,0.24,67%);SERPINA3:NM_001085.5(0.43,0.06,79%), (0.78,0,72%), (0.6,0.24,67%);SERPINA3:NM_001085.5(0.43,0.06,79%), (0.78,0,72%), (0.6,0.24,67%)	SERPINA5:NM_000624.6(0.23,0.48,62%), (0.17,0.75,62%), (0.46,0.61,40%);SERPINA5:NM_000624.6(0.23,0.48,62%), (0.17,0.75,62%), (0.46,0.61,40%);SERPINA5:NM_000624.6(0.23,0.48,62%), (0.17,0.75,62%), (0.46,0.61,40%);SERPINA5:NM_000624.6(0.23,0.48,62%), (0.17,0.75,62%), (0.46,0.61,40%);SERPINA5:NM_000624.6(0.23,0.48,62%), (0.17,0.75,62%), (0.46,0.61,40%)	0.69 (0.47),-0.65 (9.7e-13),0.12 (0.69),0.58 (1.8e-07),NA;0.69 (0.47),-0.65 (9.7e-13),0.12 (0.69),0.58 (1.8e-07),NA;0.69 (0.47),-0.65 (9.7e-13),0.12 (0.69),0.58 (1.8e-07),NA;0.69 (0.47),-0.65 (9.7e-13),0.12 (0.69),0.58 (1.8e-07),NA;0.69 (0.47),-0.65 (9.7e-13),0.12 (0.69),0.58 (1.8e-07),NA	-0.13 (0.93),-0.55 (1.2e-08),-1.1 (1.2e-05),-0.66 (9.8e-09),NA;-0.13 (0.93),-0.55 (1.2e-08),-1.1 (1.2e-05),-0.66 (9.8e-09),NA;-0.13 (0.93),-0.55 (1.2e-08),-1.1 (1.2e-05),-0.66 (9.8e-09),NA;-0.13 (0.93),-0.55 (1.2e-08),-1.1 (1.2e-05),-0.66 (9.8e-09),NA;-0.13 (0.93),-0.55 (1.2e-08),-1.1 (1.2e-05),-0.66 (9.8e-09),NA	NA,-0.85 (1.8e-04),NA,NA,NA;NA,-0.85 (1.8e-04),NA,NA,NA;NA,-0.85 (1.8e-04),NA,NA,NA;NA,-0.85 (1.8e-04),NA,NA,NA;NA,-0.85 (1.8e-04),NA,NA,NA	NA,-0.66 (3.8e-03),NA,NA,NA;NA,-0.66 (3.8e-03),NA,NA,NA;NA,-0.66 (3.8e-03),NA,NA,NA;NA,-0.66 (3.8e-03),NA,NA,NA;NA,-0.66 (3.8e-03),NA,NA,NA
15	91115674	91117041	chr15:91116568	Intron	91116612	rs8031636	0.9583	1.007	0.03458	0.5347	0.116134	No	0	1	1	0	-44	2.99 (2.1e-10)	-0.25 (0.71)	NA	NA	15_91116612_G_A	ATF2;BATF;BCL11A;BCL3;CEBPB;CHD2;EBF1;EP300;EZH2;FOXM1;KAP1;MEF2A;MEF2C;MXI1;NFATC1;NFIC;PAX5;PML;POU2F2;RAD21;RELA;RUNX3;SP1;STAT5A;TBL1XR1;TCF3;YY1	GM12878;HeLa-S3;HEK293;GM10847,GM12878,GM12891,GM12892,GM15510,GM18505,GM18526,GM18951,GM19099,GM19193;GM12878,GM12892	Blood;Cervix;Kidney											15_91116612_G_A	;PRC1;SV2B;VPS33B	Within loop,Within loop,Within loop,Within loop;Within loop;eqtl,eqtl,eqtl,tuqtl,eqtl,eqtl,eqtl,eqtl,eqtl,eqtl,eqtl,eqtl,eqtl,eqtl,eqtl,eqtl,eqtl,eqtl,eqtl,eqtl,Within loop,Within loop,Within loop,Within loop,Within loop,Within loop,Within loop,Within loop,Within loop,Within loop,Within loop,Within loop,Within loop,Within loop,Within loop,Within loop,Within loop,Within loop,Within loop,Within loop,Within loop,Within loop,Within loop,Within loop,Within loop,Within loop,Within loop,Within loop,Within loop,Within loop,Within loop,Within loop,Within loop,Within loop,Within loop,Within loop,Within loop,Within loop,Within loop,Within loop,Within loop,Within loop,Within loop,Within loop,Within loop,Within loop,Within loop,Within loop,Within loop,Within loop,Within loop,Within loop,Within loop,Within loop,Within loop,Within loop,Within loop,Within loop,Within loop,Within loop,Within loop,Within loop,Within loop,Within loop	Pancreas,VentricleLeft,Hippocampus,Thymus;VentricleLeft;sigmoid colon,transverse colon,tibial nerve,tibial nerve,tibial nerve,transverse colon,Adipose Subcutaneous,Adipose Visceral Omentum,Brain Caudate basal ganglia,Brain Putamen basal ganglia,Breast Mammary Tissue,Colon Sigmoid,Colon Transverse,Esophagus Muscularis,Heart Atrial Appendage,Muscle Skeletal,Nerve Tibial,Skin Sun Exposed Lower leg,Spleen,Stomach,SKMEL5,KBM7,T47D,Hippocampus,T47D,PANC1,A549,H1-MES,H1-ESC,T47D,RPMI7951,Bladder,RPMI7951,Adrenal,Caki2,A549,HCT116-untreated,A549,H1-NPC,Epidermal_Keratinocyte_day6,Liver,Caki2,Adrenal,HUVEC,G401,K562,GM12878,VentricleLeft,Bladder,Epidermal_Keratinocyte_day6,Epidermal_Keratinocyte_day3,Epidermal_Keratinocyte_day0,H1-NPC,Ventricle_Right,GM12878,HMEC,Aorta,Bladder,GM12878,Aorta,RPMI7951,VentricleLeft,Aorta,Cortex_DLPFC,H1-TRO,H1-NPC,Lung,Cortex_DLPFC,Ventricle_Right,Bowel_Small,Epidermal_Keratinocyte_day3,Spleen,Pancreas,Bowel_Small,Spleen,NHEK,IMR90,HMEC,THP1,HAP1_WAPL_KO,HAP1_SCC4_KO,HAP1,HAP1_DKO,HepG2	True,True,True,True;True;True,True,True,True,True,True,True,True,True,True,True,True,True,True,True,True,True,True,True,True,True,True,True,True,True,True,True,True,True,True,True,True,True,True,True,True,True,True,True,True,True,True,True,True,True,True,True,True,True,True,True,True,True,True,True,True,True,True,True,True,True,True,True,True,True,True,True,True,True,True,True,True,True,True,True,True,True,True,True,True,True,True,True,True	nan,nan,nan,nan;nan;-0.504991,-0.327241,-0.582991,-0.315043,-0.715853,-0.285254,nan,nan,nan,nan,nan,nan,nan,nan,nan,nan,nan,nan,nan,nan,nan,nan,nan,nan,nan,nan,nan,nan,nan,nan,nan,nan,nan,nan,nan,nan,nan,nan,nan,nan,nan,nan,nan,nan,nan,nan,nan,nan,nan,nan,nan,nan,nan,nan,nan,nan,nan,nan,nan,nan,nan,nan,nan,nan,nan,nan,nan,nan,nan,nan,nan,nan,nan,nan,nan,nan,nan,nan,nan,nan,nan,nan,nan,nan	nan,nan,nan,nan;nan;0.4924,0.6391,0.9002,0.4723,0.95,0.5601,nan,nan,nan,nan,nan,nan,nan,nan,nan,nan,nan,nan,nan,nan,nan,nan,nan,nan,nan,nan,nan,nan,nan,nan,nan,nan,nan,nan,nan,nan,nan,nan,nan,nan,nan,nan,nan,nan,nan,nan,nan,nan,nan,nan,nan,nan,nan,nan,nan,nan,nan,nan,nan,nan,nan,nan,nan,nan,nan,nan,nan,nan,nan,nan,nan,nan,nan,nan,nan,nan,nan,nan,nan,nan,nan,nan,nan,nan	None,None,None,None;None;None,None,None,None,None,None,6.32055e-13,3.96087e-08,4.88478e-06,5.03838e-07,6.37156e-06,8.55616e-33,5.0206e-27,9.08644e-07,6.3458e-05,1.39604e-17,8.68026e-119,5.08578e-11,1.03448e-13,1.64089e-05,None,None,None,None,None,None,None,None,None,None,None,None,None,None,None,None,None,None,None,None,None,None,None,None,None,None,None,None,None,None,None,None,None,None,None,None,None,None,None,None,None,None,None,None,None,None,None,None,None,None,None,None,None,None,None,None,None,None,None,None,None,None,None,None	None;0.67 (1.6e-02);0.15 (0.63);-0.69 (1.5e-06)	None;-0.36 (0.32);0.72 (1.1e-02);-0.34 (4.6e-02)	None;-0.19 (4.0e-04);-0.69 (1.3e-11)	None;0.13 (2.4e-02);-0.09 (0.44)	SV2B	SV2B	0.15 (0.63)	0.72 (1.1e-02)	NA	NA	UNC45A:NM_001323619.1(-0.84,0,36%), (-0.38,0.72,21%), (-0.97,0.01,53%)	CIB1:NR_102428.1(0.32,0.44,36%), (-0.87,0.16,21%), (0.24,0.76,53%)	UNC45A:NM_001039675.2(-0.66,0.05,36%), (-0.48,0.62,21%), (-0.97,0.01,53%)	SV2B:NM_001323039.3(0.32,0.44,36%), (0.83,0.22,21%), (0.13,0.88,53%)	VPS33B-DT:NR_110104.1(-0.5,0.2,33%), (0.21,0.89,17%), (-0.61,0.32,53%)	-1.56 (4.2e-55),-0.44 (1.1e-05),-1.56 (4.2e-55),0.15 (0.63),-0.58 (0.62)	-0.32 (6.2e-03),-0.3 (7.6e-03),-0.32 (6.2e-03),0.72 (1.1e-02),-1.07 (None)	-0.87 (1.9e-60),-0.63 (3.0e-07),-0.87 (1.9e-60),NA,-0.86 (5.2e-04)	-0.72 (4.7e-42),-0.9 (2.1e-13),-0.72 (4.7e-42),NA,-0.12 (0.66)	15_91116612_G_A	Enh	BLD.GM12878,BRN.ANT.CAUD,BRST.HMEC,BRST.HMEC.35,BRST.MYO,FAT.ADIP.NUC,HRT.ATR.R,HRT.VENT.L,LNG.FET,MUS.SKLT.M,SKIN.PEN.FRSK.KER.02,SKIN.PEN.FRSK.MEL.03	Adipose,Blood,Brain,Epithelial,Heart,Muscle,Other	15_91116612_G_A	intron_variant	VEP	None	0	-16355	SV2B	None,None,None	nan
17	77417159	77418572	chr17:77417726	Intron	77418276	rs8071497	0.9718	0.9868	0.1723	0.2271	0.116183	Yes	0	0	0	0	-550	0.44 (0.40)	-2.32 (2.4e-08)	1.2 (5.2e-03)	-1.65 (6.9e-04)																																	SEC14L1:NM_001144001.2(0.63,0,82%), (0.79,0,79%), (-0.66,0.18,60%)	BIRC5:NM_001168.3(0.08,0.78,82%), (-0.81,0,79%), (-0.82,0.05,60%)	METTL23:NM_001080510.5(0.14,0.61,82%), (-0.14,0.76,79%), (-0.96,0,60%)	SEPTIN9:NM_001293696.2(0.18,0.49,82%), (0.06,0.9,79%), (-0.62,0.22,60%)	SEPTIN9:NM_001113492.2(0.32,0.16,82%), (0.28,0.47,79%), (-0.63,0.22,60%)	-0.49 (3.9e-10),1.01 (8.1e-02),-0.81 (1.2e-15),-0.17 (5.9e-02),-0.17 (5.9e-02)	-0.27 (1.6e-03),0.62 (0.40),-0.64 (2.5e-09),0.42 (6.6e-07),0.42 (6.6e-07)	0.34 (2.8e-11),-0.43 (1.1e-14),0.18 (5.0e-03),-1.14 (4.7e-101),-1.14 (4.7e-101)	-0.39 (9.2e-15),-0.24 (2.3e-05),-0.75 (3.9e-34),-0.81 (9.3e-52),-0.81 (9.3e-52)
17	82873804	82877476	chr17:82874699;chr17:82876566	LIET Gene TSS Intron;LIET Gene TSS Intron	82876819	rs75326860	0.9552	1.023	0.1942	0.2046	0.116505	No	0	0	0	0	-2120;-253	2.05 (8.7e-13);0.3 (0.32)	-0.16 (0.70);-0.93 (5.4e-05)	NA;-0.35 (0.55)	NA;0.32 (0.59)																																	ZNF750:NM_024702.3(0.94,0,28%), (NA,NA,NA%), (0.8,0.05,67%);ASPSCR1:NM_024083.4(-0.87,0,74%), (-0.08,0.89,66%), (0.14,0.84,67%);ZNF750:NM_024702.3(0.94,0,28%), (NA,NA,NA%), (0.8,0.05,67%);ASPSCR1:NM_024083.4(-0.87,0,74%), (-0.08,0.89,66%), (0.14,0.84,67%)	NA(NA,NA,NA%), (NA,NA,NA%), (NA,NA,NA%);NARF-AS2:NR_184100.1(-0.55,0.01,74%), (0.53,0.13,66%), (0,1,67%);NA(NA,NA,NA%), (NA,NA,NA%), (NA,NA,NA%);NARF-AS2:NR_184100.1(-0.55,0.01,74%), (0.53,0.13,66%), (0,1,67%)	ZNF750:NM_024702.3(0.94,0,28%), (NA,NA,NA%), (0.8,0.05,67%);SLC16A3:NM_001042422.3(-0.85,0,74%), (-0.34,0.42,66%), (-0.66,0.15,67%);ZNF750:NM_024702.3(0.94,0,28%), (NA,NA,NA%), (0.8,0.05,67%);SLC16A3:NM_001042422.3(-0.85,0,74%), (-0.34,0.42,66%), (-0.66,0.15,67%)	ZNF750:NM_024702.3(0.94,0,28%), (NA,NA,NA%), (0.8,0.05,67%);ZNF750:NM_024702.3(0.94,0,41%), (-0.3,0.79,21%), (0.39,0.49,67%);ZNF750:NM_024702.3(0.94,0,28%), (NA,NA,NA%), (0.8,0.05,67%);ZNF750:NM_024702.3(0.94,0,41%), (-0.3,0.79,21%), (0.39,0.49,67%)	ZNF750:NM_024702.3(0.94,0,28%), (NA,NA,NA%), (0.8,0.05,67%);ZNF750:NM_024702.3(0.94,0,41%), (-0.3,0.79,21%), (0.39,0.49,67%);ZNF750:NM_024702.3(0.94,0,28%), (NA,NA,NA%), (0.8,0.05,67%);ZNF750:NM_024702.3(0.94,0,41%), (-0.3,0.79,21%), (0.39,0.49,67%)	1.3 (1.2e-35),NA,1.3 (1.2e-35),1.3 (1.2e-35),1.3 (1.2e-35);1.24 (1.0e-16),-0.54 (3.2e-03),-0.81 (3.2e-17),1.3 (1.2e-35),1.3 (1.2e-35);1.3 (1.2e-35),NA,1.3 (1.2e-35),1.3 (1.2e-35),1.3 (1.2e-35);1.24 (1.0e-16),-0.54 (3.2e-03),-0.81 (3.2e-17),1.3 (1.2e-35),1.3 (1.2e-35)	-0.45 (1.2e-04),NA,-0.45 (1.2e-04),-0.45 (1.2e-04),-0.45 (1.2e-04);0.03 (0.90),-0.62 (1.4e-03),-0.04 (0.79),-0.45 (1.2e-04),-0.45 (1.2e-04);-0.45 (1.2e-04),NA,-0.45 (1.2e-04),-0.45 (1.2e-04),-0.45 (1.2e-04);0.03 (0.90),-0.62 (1.4e-03),-0.04 (0.79),-0.45 (1.2e-04),-0.45 (1.2e-04)	NA,NA,NA,NA,NA;-0.14 (3.7e-02),-0.03 (0.89),-0.4 (4.3e-02),NA,NA;NA,NA,NA,NA,NA;-0.14 (3.7e-02),-0.03 (0.89),-0.4 (4.3e-02),NA,NA	NA,NA,NA,NA,NA;-0.84 (1.1e-42),0.46 (1.4e-02),-1.12 (2.7e-09),NA,NA;NA,NA,NA,NA,NA;-0.84 (1.1e-42),0.46 (1.4e-02),-1.12 (2.7e-09),NA,NA
8	38923631	38925166	chr8:38924537	Intron	38924406	rs10098261	0.9875	1.023	0.5546	0.03735	0.116662	No	1	0	1	0	131	-0.24 (0.72)	-1.59 (2.0e-04)	-0.84 (7.5e-02)	0.09 (0.88)	08_38924406_C_T	CEBPB;CHD2;FOS;JUN;JUND;MAX;MXI1;MYC;NR3C1;POLR2A;RAD21;RCOR1;REST;SMARCB1;SMC3;TBP;TCF7L2;USF1	HeLa-S3;HeLa-S3,K562,MCF10A-Er-Src;H1-hESC,HeLa-S3,HepG2,K562;A549,HeLa-S3;HeLa-S3,MCF10A-Er-Src;A549,ECC-1;A549,HCT-116;HeLa-S3,SK-N-SH_RA;U87;HCT-116,HeLa-S3;A549	Cervix;Blood,Breast,Cervix;Blood,Cervix,ESC,Liver;Cervix,Epithelium;Breast,Cervix;Epithelium,Luminal epithelium;Colon,Epithelium;Brain,Cervix;Brain;Cervix,Colon;Epithelium											08_38924406_C_T	HTRA4;PLEKHA2;TACC1	Within loop,Within loop,Within loop,Within loop,Within loop,Within loop,Within loop,Within loop,Within loop,Within loop,Within loop,Within loop,Within loop,Within loop,Within loop;eqtl,eqtl,Within loop,Within loop,Within loop,Within loop,Within loop,Within loop,Within loop,Within loop,Within loop,Within loop,Within loop,Within loop,Within loop,Within loop,Within loop,Within loop,Within loop,Within loop,Within loop,Within loop,Within loop,Within loop,Within loop,Within loop,Within loop,Within loop,Within loop,Within loop,Within loop,Within loop,Within loop,Within loop,Within loop,Within loop,Within loop,Within loop,Within loop,Within loop,Within loop,Within loop,Within loop,Within loop,Within loop,Within loop,Within loop,Within loop,Within loop,Within loop,Within loop,Within loop,Within loop,Within loop,Within loop,Within loop,Within loop,Within loop,Within loop,Within loop,Within loop,Within loop,Within loop,Within loop,Within loop,Within loop,Within loop,Within loop,Within loop,Within loop,Within loop,Within loop,Within loop,Within loop,Within loop,Within loop,Within loop;Within loop,Within loop,Within loop,Within loop,Within loop	Bladder,GM12878,Cortex_DLPFC,HAP1_WAPL_KO,HCT116-untreated,Caki2,SKMEL5,G401,T47D,NCIH460,H1-MES,PANC1,Thymus,Spleen,RPMI7951;Colon Transverse,Thyroid,K562,Spleen,Ovary,RPMI7951,A549,HepG2,Bladder,Astrocyte,GM12878,Epidermal_Keratinocyte_day3,Epidermal_Keratinocyte_day0,IMR90,Astrocyte,H1-TRO,Ovary,Bladder,Pancreas,Adrenal,Liver,H1-TRO,H1-MES,Cortex_DLPFC,HAP1_WAPL_KO,HCT116-untreated,Caki2,VentricleLeft,Bowel_Small,HUVEC,Ovary,Lung,Epidermal_Keratinocyte_day6,Epidermal_Keratinocyte_day3,Epidermal_Keratinocyte_day0,NHEK,KBM7,IMR90,HMEC,THP1_PMA,THP1,HAP1_SCC4_KO,HAP1,HAP1_DKO,HepG2,H1-NPC,H1-MSC,SKMEL5,G401,Aorta,Caki2,PANC1,SKMEL5,T47D,Psoas,Cortex_DLPFC,T47D,H1-NPC,Ventricle_Right,NCIH460,H1-MES,VentricleLeft,H1-ESC,GM12878,PANC1,Lung,Hippocampus,Pancreas,Bladder,Hippocampus,Aorta,Epidermal_Keratinocyte_day6,Thymus,SKMEL5,Thymus,Spleen,RPMI7951;HepG2,VentricleLeft,SKMEL5,Pancreas,Thymus	True,True,True,True,True,True,True,True,True,True,True,True,True,True,True;True,True,True,True,True,True,True,True,True,True,True,True,True,True,True,True,True,True,True,True,True,True,True,True,True,True,True,True,True,True,True,True,True,True,True,True,True,True,True,True,True,True,True,True,True,True,True,True,True,True,True,True,True,True,True,True,True,True,True,True,True,True,True,True,True,True,True,True,True,True,True,True,True,True,True,True,True;True,True,True,True,True	nan,nan,nan,nan,nan,nan,nan,nan,nan,nan,nan,nan,nan,nan,nan;nan,nan,nan,nan,nan,nan,nan,nan,nan,nan,nan,nan,nan,nan,nan,nan,nan,nan,nan,nan,nan,nan,nan,nan,nan,nan,nan,nan,nan,nan,nan,nan,nan,nan,nan,nan,nan,nan,nan,nan,nan,nan,nan,nan,nan,nan,nan,nan,nan,nan,nan,nan,nan,nan,nan,nan,nan,nan,nan,nan,nan,nan,nan,nan,nan,nan,nan,nan,nan,nan,nan,nan,nan,nan,nan,nan,nan;nan,nan,nan,nan,nan	nan,nan,nan,nan,nan,nan,nan,nan,nan,nan,nan,nan,nan,nan,nan;nan,nan,nan,nan,nan,nan,nan,nan,nan,nan,nan,nan,nan,nan,nan,nan,nan,nan,nan,nan,nan,nan,nan,nan,nan,nan,nan,nan,nan,nan,nan,nan,nan,nan,nan,nan,nan,nan,nan,nan,nan,nan,nan,nan,nan,nan,nan,nan,nan,nan,nan,nan,nan,nan,nan,nan,nan,nan,nan,nan,nan,nan,nan,nan,nan,nan,nan,nan,nan,nan,nan,nan,nan,nan,nan,nan,nan;nan,nan,nan,nan,nan	None,None,None,None,None,None,None,None,None,None,None,None,None,None,None;2.0581e-09,2.08206e-05,None,None,None,None,None,None,None,None,None,None,None,None,None,None,None,None,None,None,None,None,None,None,None,None,None,None,None,None,None,None,None,None,None,None,None,None,None,None,None,None,None,None,None,None,None,None,None,None,None,None,None,None,None,None,None,None,None,None,None,None,None,None,None,None,None,None,None,None,None,None,None,None,None,None,None;None,None,None,None,None	-0.26 (0.15);-0.01 (0.95);0.16 (0.17)	-0.39 (3.7e-02);-0.39 (5.0e-08);-0.27 (2.3e-02)	0.04 (0.73);-0.14 (6.6e-03);0.86 (3.4e-55)	0.4 (1.7e-04);0.34 (1.3e-12);0.22 (9.2e-05)	PLEKHA2	PLEKHA2	-0.01 (0.95)	-0.39 (5.0e-08)	-0.14 (6.6e-03)	0.34 (1.3e-12)	PLEKHA2:NM_001410925.1(0.47,0.03,87%), (0.51,0.08,83%), (0.35,0.56,67%);PLEKHA2:NM_001410925.1(0.47,0.03,87%), (0.51,0.08,83%), (0.35,0.56,67%);PLEKHA2:NM_001410925.1(0.47,0.03,87%), (0.51,0.08,83%), (0.35,0.56,67%);PLEKHA2:NM_001410925.1(0.47,0.03,87%), (0.51,0.08,83%), (0.35,0.56,67%)	EIF4EBP1:NM_004095.4(0.44,0.04,87%), (0.57,0.05,83%), (-0.29,0.64,67%);EIF4EBP1:NM_004095.4(0.44,0.04,87%), (0.57,0.05,83%), (-0.29,0.64,67%);EIF4EBP1:NM_004095.4(0.44,0.04,87%), (0.57,0.05,83%), (-0.29,0.64,67%);EIF4EBP1:NM_004095.4(0.44,0.04,87%), (0.57,0.05,83%), (-0.29,0.64,67%)	ADAM2:NM_001464.5(-0.53,0.06,51%), (-0.54,0.26,41%), (-0.86,0.06,53%);ADAM2:NM_001464.5(-0.53,0.06,51%), (-0.54,0.26,41%), (-0.86,0.06,53%);ADAM2:NM_001464.5(-0.53,0.06,51%), (-0.54,0.26,41%), (-0.86,0.06,53%);ADAM2:NM_001464.5(-0.53,0.06,51%), (-0.54,0.26,41%), (-0.86,0.06,53%)	PLEKHA2:NM_001410925.1(0.47,0.03,87%), (0.51,0.08,83%), (0.35,0.56,67%);PLEKHA2:NM_001410925.1(0.47,0.03,87%), (0.51,0.08,83%), (0.35,0.56,67%);PLEKHA2:NM_001410925.1(0.47,0.03,87%), (0.51,0.08,83%), (0.35,0.56,67%);PLEKHA2:NM_001410925.1(0.47,0.03,87%), (0.51,0.08,83%), (0.35,0.56,67%)	PLEKHA2:NM_001410925.1(0.47,0.03,87%), (0.51,0.08,83%), (0.35,0.56,67%);PLEKHA2:NM_001410925.1(0.47,0.03,87%), (0.51,0.08,83%), (0.35,0.56,67%);PLEKHA2:NM_001410925.1(0.47,0.03,87%), (0.51,0.08,83%), (0.35,0.56,67%);PLEKHA2:NM_001410925.1(0.47,0.03,87%), (0.51,0.08,83%), (0.35,0.56,67%)	-0.01 (0.95),-1.64 (7.6e-58),NA,-0.01 (0.95),-0.01 (0.95);-0.01 (0.95),-1.64 (7.6e-58),NA,-0.01 (0.95),-0.01 (0.95);-0.01 (0.95),-1.64 (7.6e-58),NA,-0.01 (0.95),-0.01 (0.95);-0.01 (0.95),-1.64 (7.6e-58),NA,-0.01 (0.95),-0.01 (0.95)	-0.39 (5.0e-08),-0.64 (2.5e-09),NA,-0.39 (5.0e-08),-0.39 (5.0e-08);-0.39 (5.0e-08),-0.64 (2.5e-09),NA,-0.39 (5.0e-08),-0.39 (5.0e-08);-0.39 (5.0e-08),-0.64 (2.5e-09),NA,-0.39 (5.0e-08),-0.39 (5.0e-08);-0.39 (5.0e-08),-0.64 (2.5e-09),NA,-0.39 (5.0e-08),-0.39 (5.0e-08)	-0.14 (6.6e-03),-1.39 (1.4e-84),NA,-0.14 (6.6e-03),-0.14 (6.6e-03);-0.14 (6.6e-03),-1.39 (1.4e-84),NA,-0.14 (6.6e-03),-0.14 (6.6e-03);-0.14 (6.6e-03),-1.39 (1.4e-84),NA,-0.14 (6.6e-03),-0.14 (6.6e-03);-0.14 (6.6e-03),-1.39 (1.4e-84),NA,-0.14 (6.6e-03),-0.14 (6.6e-03)	0.34 (1.3e-12),-0.48 (6.1e-12),NA,0.34 (1.3e-12),0.34 (1.3e-12);0.34 (1.3e-12),-0.48 (6.1e-12),NA,0.34 (1.3e-12),0.34 (1.3e-12);0.34 (1.3e-12),-0.48 (6.1e-12),NA,0.34 (1.3e-12),0.34 (1.3e-12);0.34 (1.3e-12),-0.48 (6.1e-12),NA,0.34 (1.3e-12),0.34 (1.3e-12)	08_38924406_C_T	Enh;EnhG;TssAFlnk	BLD.MOB.CD34.PC.M,BRN.ANG.GYR,BRN.CING.GYR,BRN.CRTX.DR.NRSPHR,BRN.DL.PRFRNTL.CRTX,BRN.HIPP.MID,BRN.INF.TMP,BRN.NHA,BRN.SUB.NIG,BRST.HMEC,BRST.HMEC.35,BRST.MYO,ESC.4STAR,ESC.HUES6,ESC.WA7,ESDR.H1.BMP4.MESO,ESDR.H1.BMP4.TROP,ESDR.H1.MSC,ESDR.H9.NEUR.PROG,FAT.ADIP.DR.MSC,FAT.ADIP.NUC,FAT.MSC.DR.ADIP,GI.CLN.MUC,GI.CLN.SM.MUS,GI.ESO,GI.L.INT.FET,GI.RECT.MUC.29,GI.RECT.MUC.31,GI.RECT.SM.MUS,GI.S.INT,GI.STMC.GAST,GI.STMC.MUC,HRT.ATR.R,HRT.FET,HRT.VENT.L,HRT.VNT.R,IPSC.DF.19.11,LIV.ADLT,LIV.HEPG2.CNCR,LNG.NHLF,MUS.HSMMT,MUS.PSOAS,MUS.SAT,MUS.SKLT.F,MUS.SKLT.M,OVRY,PANC,PLCNT.AMN,PLCNT.FET,SKIN.NHDFAD,SKIN.NHEK,SKIN.PEN.FRSK.KER.03,STRM.CHON.MRW.DR.MSC,STRM.MRW.MSC,VAS.AOR;ADRL.GLND.FET,BLD.CD19.CPC,BLD.CD19.PPC,BLD.CD3.PPC,BLD.CD4.CD25M.IL17M.PL.TPC,BLD.CD4.CD25M.IL17P.PL.TPC,BLD.CD4.CD25M.TPC,BLD.CD56.PC,BLD.GM12878,BLD.MOB.CD34.PC.F,BRN.ANT.CAUD,GI.DUO.MUC,GI.S.INT.FET,GI.STMC.MUS,LNG,LNG.IMR90,MUS.HSMM,MUS.LEG.FET,MUS.TRNK.FET,SKIN.PEN.FRSK.MEL.03,SPLN;BONE.OSTEO,CRVX.HELAS3.CNCR,LNG.A549.ETOH002.CNCR,SKIN.PEN.FRSK.FIB.01,SKIN.PEN.FRSK.KER.02,SKIN.PEN.FRSK.MEL.01	Adipose,Blood,Brain,Digestive,ES-deriv,ESC,Epithelial,Heart,Liver,Lung,Mesench,Muscle,Myosat,Neurosph,Other,Skin,iPSC;Blood,Brain,Digestive,Epithelial,Lung,Muscle,Other;Bone,Cervix,Epithelial,Lung
22	27415883	27422789	chr22:27417081;chr22:27420948	Intergenic;Intergenic	27420553	rs127190	1.033	0.9855	0.1615	0.2417	0.11706	No	0	0	0	0	-3472;395	-1.78 (None);5.54 (0.12)	0.14 (None);3.06 (None)	0.29 (0.17);0.47 (3.1e-02)	-1.42 (1.8e-13);-1.21 (1.7e-08)																																	MIAT:NR_003491.3(0.67,0,79%), (0.41,0.25,79%), (0.62,0.27,53%);MIAT:NR_003491.3(0.81,0,82%), (0.39,0.26,83%), (0.71,0.17,53%);MIAT:NR_003491.3(0.67,0,79%), (0.41,0.25,79%), (0.62,0.27,53%);MIAT:NR_003491.3(0.81,0,82%), (0.39,0.26,83%), (0.71,0.17,53%);MIAT:NR_003491.3(0.67,0,79%), (0.41,0.25,79%), (0.62,0.27,53%);MIAT:NR_003491.3(0.81,0,82%), (0.39,0.26,83%), (0.71,0.17,53%);MIAT:NR_003491.3(0.67,0,79%), (0.41,0.25,79%), (0.62,0.27,53%);MIAT:NR_003491.3(0.81,0,82%), (0.39,0.26,83%), (0.71,0.17,53%)	PITPNB:NM_012399.5(-0.21,0.43,79%), (-0.8,0,79%), (0.58,0.31,53%);PITPNB:NM_012399.5(0.03,0.94,82%), (-0.83,0,83%), (0.57,0.33,53%);PITPNB:NM_012399.5(-0.21,0.43,79%), (-0.8,0,79%), (0.58,0.31,53%);PITPNB:NM_012399.5(0.03,0.94,82%), (-0.83,0,83%), (0.57,0.33,53%);PITPNB:NM_012399.5(-0.21,0.43,79%), (-0.8,0,79%), (0.58,0.31,53%);PITPNB:NM_012399.5(0.03,0.94,82%), (-0.83,0,83%), (0.57,0.33,53%);PITPNB:NM_012399.5(-0.21,0.43,79%), (-0.8,0,79%), (0.58,0.31,53%);PITPNB:NM_012399.5(0.03,0.94,82%), (-0.83,0,83%), (0.57,0.33,53%)	TFIP11:NM_012143.4(0.31,0.22,79%), (-0.39,0.27,79%), (0.85,0.05,53%);MIATNB:NR_110543.1(0.49,0.02,82%), (-0.25,0.54,83%), (0.91,0.02,53%);TFIP11:NM_012143.4(0.31,0.22,79%), (-0.39,0.27,79%), (0.85,0.05,53%);MIATNB:NR_110543.1(0.49,0.02,82%), (-0.25,0.54,83%), (0.91,0.02,53%);TFIP11:NM_012143.4(0.31,0.22,79%), (-0.39,0.27,79%), (0.85,0.05,53%);MIATNB:NR_110543.1(0.49,0.02,82%), (-0.25,0.54,83%), (0.91,0.02,53%);TFIP11:NM_012143.4(0.31,0.22,79%), (-0.39,0.27,79%), (0.85,0.05,53%);MIATNB:NR_110543.1(0.49,0.02,82%), (-0.25,0.54,83%), (0.91,0.02,53%)	LINC02554:NR_134581.1(0.25,0.51,44%), (0.16,0.79,55%), (NA,NA,NA%);LINC02554:NR_134581.1(0.22,0.58,44%), (0.05,0.95,55%), (NA,NA,NA%);LINC02554:NR_134581.1(0.25,0.51,44%), (0.16,0.79,55%), (NA,NA,NA%);LINC02554:NR_134581.1(0.22,0.58,44%), (0.05,0.95,55%), (NA,NA,NA%);LINC02554:NR_134581.1(0.25,0.51,44%), (0.16,0.79,55%), (NA,NA,NA%);LINC02554:NR_134581.1(0.22,0.58,44%), (0.05,0.95,55%), (NA,NA,NA%);LINC02554:NR_134581.1(0.25,0.51,44%), (0.16,0.79,55%), (NA,NA,NA%);LINC02554:NR_134581.1(0.22,0.58,44%), (0.05,0.95,55%), (NA,NA,NA%)	LINC02554:NR_134581.1(0.25,0.51,44%), (0.16,0.79,55%), (NA,NA,NA%);LINC02554:NR_134581.1(0.22,0.58,44%), (0.05,0.95,55%), (NA,NA,NA%);LINC02554:NR_134581.1(0.25,0.51,44%), (0.16,0.79,55%), (NA,NA,NA%);LINC02554:NR_134581.1(0.22,0.58,44%), (0.05,0.95,55%), (NA,NA,NA%);LINC02554:NR_134581.1(0.25,0.51,44%), (0.16,0.79,55%), (NA,NA,NA%);LINC02554:NR_134581.1(0.22,0.58,44%), (0.05,0.95,55%), (NA,NA,NA%);LINC02554:NR_134581.1(0.25,0.51,44%), (0.16,0.79,55%), (NA,NA,NA%);LINC02554:NR_134581.1(0.22,0.58,44%), (0.05,0.95,55%), (NA,NA,NA%)	0.44 (0.33),0.36 (1.5e-05),-0.24 (0.23),NA,NA;0.44 (0.33),0.36 (1.5e-05),0.54 (1.6e-10),NA,NA;0.44 (0.33),0.36 (1.5e-05),-0.24 (0.23),NA,NA;0.44 (0.33),0.36 (1.5e-05),0.54 (1.6e-10),NA,NA;0.44 (0.33),0.36 (1.5e-05),-0.24 (0.23),NA,NA;0.44 (0.33),0.36 (1.5e-05),0.54 (1.6e-10),NA,NA;0.44 (0.33),0.36 (1.5e-05),-0.24 (0.23),NA,NA;0.44 (0.33),0.36 (1.5e-05),0.54 (1.6e-10),NA,NA	-0.28 (0.64),-0.21 (3.0e-02),-0.12 (0.65),NA,NA;-0.28 (0.64),-0.21 (3.0e-02),-0.14 (0.20),NA,NA;-0.28 (0.64),-0.21 (3.0e-02),-0.12 (0.65),NA,NA;-0.28 (0.64),-0.21 (3.0e-02),-0.14 (0.20),NA,NA;-0.28 (0.64),-0.21 (3.0e-02),-0.12 (0.65),NA,NA;-0.28 (0.64),-0.21 (3.0e-02),-0.14 (0.20),NA,NA;-0.28 (0.64),-0.21 (3.0e-02),-0.12 (0.65),NA,NA;-0.28 (0.64),-0.21 (3.0e-02),-0.14 (0.20),NA,NA	-0.18 (0.23),0.12 (4.0e-02),-0.0 (0.97),NA,NA;-0.18 (0.23),0.12 (4.0e-02),0.09 (0.12),NA,NA;-0.18 (0.23),0.12 (4.0e-02),-0.0 (0.97),NA,NA;-0.18 (0.23),0.12 (4.0e-02),0.09 (0.12),NA,NA;-0.18 (0.23),0.12 (4.0e-02),-0.0 (0.97),NA,NA;-0.18 (0.23),0.12 (4.0e-02),0.09 (0.12),NA,NA;-0.18 (0.23),0.12 (4.0e-02),-0.0 (0.97),NA,NA;-0.18 (0.23),0.12 (4.0e-02),0.09 (0.12),NA,NA	-0.13 (0.38),0.3 (1.4e-08),-0.13 (0.15),NA,NA;-0.13 (0.38),0.3 (1.4e-08),-0.09 (0.13),NA,NA;-0.13 (0.38),0.3 (1.4e-08),-0.13 (0.15),NA,NA;-0.13 (0.38),0.3 (1.4e-08),-0.09 (0.13),NA,NA;-0.13 (0.38),0.3 (1.4e-08),-0.13 (0.15),NA,NA;-0.13 (0.38),0.3 (1.4e-08),-0.09 (0.13),NA,NA;-0.13 (0.38),0.3 (1.4e-08),-0.13 (0.15),NA,NA;-0.13 (0.38),0.3 (1.4e-08),-0.09 (0.13),NA,NA
5	115375276	115376706	chr5:115376088	Intergenic	115376358	rs7715232	0.9378	0.9973	0.004035	0.8135	0.117085	Yes	0	1	1	0	-270	1.57 (3.0e-04)	0.24 (0.66)	NA	NA																											LOC105379130	CTNNA1P1	NA;NA	NA;NA	NA;NA	NA;NA	ARL14EPL:NM_001195581.2(0.81,0,36%), (0.69,0.35,21%), (0.78,0.14,53%)	LVRN:NM_173800.5(0.09,0.86,36%), (0.96,0.04,21%), (-0.8,0.12,53%)	TRIM36:NM_001300759.2(0.29,0.48,36%), (-0.05,0.97,21%), (0.84,0.09,53%)	CCDC112:NM_001040440.3(-0.28,0.51,36%), (0.8,0.22,21%), (-0.07,0.94,53%)	CCDC112:NM_001040440.3(-0.28,0.51,36%), (0.8,0.22,21%), (-0.07,0.94,53%)	0.99 (2.1e-02),0.01 (0.99),-0.71 (3.0e-08),-0.18 (0.55),-0.18 (0.55)	-0.51 (0.37),-0.21 (0.74),-0.46 (1.1e-03),-0.14 (0.72),-0.14 (0.72)	NA,0.19 (0.76),-0.87 (1.7e-24),-1.01 (2.7e-10),-1.01 (2.7e-10)	NA,0.15 (0.81),-0.38 (8.2e-06),0.65 (1.5e-05),0.65 (1.5e-05)
1	47558239	47559450	chr1:47559257	Intergenic	47559391	rs685001	0.9755	1.013	0.2078	0.1928	0.117086	No	0	0	0	0	-134	-1.07 (0.16)	-2.64 (5.2e-05)	NA	NA																																	STIL:NM_001377417.1(-0.81,0.01,31%), (NA,NA,NA%), (-0.54,0.29,67%)	NA(NA,NA,NA%), (NA,NA,NA%), (NA,NA,NA%)	CYP4A22:NM_001308102.2(-0.64,0.13,26%), (NA,NA,NA%), (-0.64,0.18,67%)	FOXD2:NM_004474.4(-0.15,0.78,31%), (NA,NA,NA%), (-0.35,0.56,67%)	FOXD2:NM_004474.4(-0.15,0.78,31%), (NA,NA,NA%), (-0.35,0.56,67%)	1.31 (8.9e-42),NA,0.76 (0.11),-1.35 (4.6e-03),-1.35 (4.6e-03)	0.06 (0.70),NA,0.05 (0.96),-0.34 (0.61),-0.34 (0.61)	0.03 (0.65),NA,NA,-1.59 (2.9e-06),-1.59 (2.9e-06)	0.18 (2.0e-04),NA,NA,-0.55 (0.11),-0.55 (0.11)
18	3594528	3595855	chr18:3595018	LIET Gene TSS Intron	3595767	rs17647607	0.9726	1.025	0.343	0.1038	0.117104	No	0	0	0	0	-749	0.82 (4.9e-04)	-0.75 (1.4e-03)	-0.77 (2.4e-06)	0.2 (0.31)																																	DLGAP1-AS2:NR_119377.1(0.78,0,87%), (0.66,0.01,83%), (0.76,0.07,67%)	DLGAP1:NM_001242761.2(0.75,0,87%), (0.69,0.01,83%), (0.83,0.04,67%)	TGIF1:NM_173208.3(0.58,0,87%), (0.43,0.18,83%), (0.92,0.01,67%)	DLGAP1-AS2:NR_119377.1(0.78,0,87%), (0.66,0.01,83%), (0.76,0.07,67%)	DLGAP1-AS2:NR_119377.1(0.78,0,87%), (0.66,0.01,83%), (0.76,0.07,67%)	0.35 (1.3e-02),0.38 (1.1e-02),0.32 (2.7e-04),0.35 (1.3e-02),0.35 (1.3e-02)	-0.78 (2.1e-08),-0.99 (3.1e-11),-0.72 (1.2e-16),-0.78 (2.1e-08),-0.78 (2.1e-08)	0.13 (0.30),0.04 (0.68),0.41 (1.1e-15),0.13 (0.30),0.13 (0.30)	0.32 (6.6e-03),-0.03 (0.80),-0.33 (2.8e-10),0.32 (6.6e-03),0.32 (6.6e-03)
1	36462949	36465071	chr1:36463689	LIET Gene TSS Intron	36464387	rs3806289	1.034	1.026	0.3008	0.1257	0.117152	Yes	0	0	0	0	-698	-1.61 (4.8e-08)	-1.17 (1.1e-04)	-0.38 (0.33)	-0.38 (0.35)																																	EVA1B:NM_018166.3(-0.57,0,87%), (-0.58,0.04,83%), (0.7,0.12,67%)	EVA1B:NM_018166.3(-0.57,0,87%), (-0.58,0.04,83%), (0.7,0.12,67%)	NCDN:NM_014284.3(0.08,0.78,87%), (0.24,0.53,83%), (0.84,0.03,67%)	MRPS15:NM_031280.4(-0.15,0.58,87%), (0.03,0.96,83%), (0.1,0.89,67%)	CSF3R:NM_000760.4(-0.12,0.69,77%), (-0.03,0.96,76%), (-0.88,0.04,53%)	-1.13 (8.7e-02),-1.13 (8.7e-02),-1.29 (5.2e-23),0.16 (0.56),1.79 (6.9e-02)	-0.29 (0.77),-0.29 (0.77),-0.8 (6.6e-09),0.16 (0.63),0.58 (None)	-1.33 (2.3e-10),-1.33 (2.3e-10),-0.59 (3.5e-16),-0.08 (0.52),NA	-1.09 (1.9e-07),-1.09 (1.9e-07),-0.63 (3.6e-18),-0.32 (6.5e-03),NA
21	17690622	17691845	chr21:17691062	Intergenic	17690796	rs9941795	1.044	1.01	0.0644	0.4243	0.117277	Yes	0	0	0	0	266	-0.27 (0.55)	-1.14 (3.3e-04)	0.01 (0.99)	0.46 (None)																																	CHODL:NM_001204175.2(0.85,0,79%), (-0.02,0.98,72%), (0.36,0.57,67%);CHODL:NM_001204175.2(0.85,0,79%), (-0.02,0.98,72%), (0.36,0.57,67%)	CXADR:NM_001338.5(0.8,0,79%), (0.52,0.14,72%), (-0.02,0.98,67%);CXADR:NM_001338.5(0.8,0,79%), (0.52,0.14,72%), (-0.02,0.98,67%)	LINC01549:NR_037585.1(0.65,0.1,28%), (0.1,0.98,10%), (0.82,0.09,53%);LINC01549:NR_037585.1(0.65,0.1,28%), (0.1,0.98,10%), (0.82,0.09,53%)	BTG3-AS1:NR_149073.1(-0.3,0.23,79%), (-0.08,0.88,72%), (-0.33,0.6,67%);BTG3-AS1:NR_149073.1(-0.3,0.23,79%), (-0.08,0.88,72%), (-0.33,0.6,67%)	BTG3-AS1:NR_149073.1(-0.3,0.23,79%), (-0.08,0.88,72%), (-0.33,0.6,67%);BTG3-AS1:NR_149073.1(-0.3,0.23,79%), (-0.08,0.88,72%), (-0.33,0.6,67%)	1.08 (9.2e-22),0.19 (2.1e-02),NA,-0.39 (6.8e-02),-0.39 (6.8e-02);1.08 (9.2e-22),0.19 (2.1e-02),NA,-0.39 (6.8e-02),-0.39 (6.8e-02)	-0.2 (0.18),-0.49 (5.0e-10),NA,-0.41 (9.2e-02),-0.41 (9.2e-02);-0.2 (0.18),-0.49 (5.0e-10),NA,-0.41 (9.2e-02),-0.41 (9.2e-02)	NA,-0.82 (7.5e-15),NA,-0.78 (2.3e-13),-0.78 (2.3e-13);NA,-0.82 (7.5e-15),NA,-0.78 (2.3e-13),-0.78 (2.3e-13)	NA,0.44 (1.7e-05),NA,-0.93 (1.8e-18),-0.93 (1.8e-18);NA,0.44 (1.7e-05),NA,-0.93 (1.8e-18),-0.93 (1.8e-18)
11	61887685	61889244	chr11:61888401	Intron	61888645	rs174455	0.9609	1.006	0.03133	0.5549	0.11735	No	0	1	1	0	-244	-0.34 (None)	-1.54 (None)	-0.04 (0.92)	-0.9 (6.5e-04)	11_61888645_G_A;11_61888645_G_C	TFAP2A	HeLa-S3	Cervix	11_61888645_G_A	urate measurement;sphingolipid measurement;Crohn's disease	-0.1248;nan;-0.0616	0.7383;0.6283;1.0	None	FADS3	0.8474631177300157;0.7870619735290348;0.8184935883403195	9.0;16.0;1.0	1	OT_GWAS_LD	11_61888645_G_A;11_61888645_G_C	;BEST1;FADS1;FADS2;FADS3;FEN1;FTH1;MIR1908;MIR611;RAB3IL1;TMEM258	Anchor to anchor,Anchor to anchor,Anchor to anchor;Within loop,Within loop,Within loop,Within loop,Within loop,Within loop,Within loop,Within loop,Within loop,Within loop;eqtl,eqtl,eqtl,eqtl,eqtl,eqtl,eqtl,eqtl,Within loop,Within loop,Within loop,Within loop,Within loop,Within loop,Within loop,Within loop,Within loop,Within loop,Within loop,Within loop,Within loop,Within loop,Within loop;eqtl,eqtl,eqtl,eqtl,eqtl,eqtl,eqtl,eqtl,eqtl,eqtl,eqtl,eqtl,eqtl,eqtl,eqtl,eqtl,eqtl,eqtl,eqtl,Within loop,Within loop,Within loop,Within loop,Within loop,Within loop,Within loop,Within loop,Within loop,Within loop,Within loop,Within loop,Within loop,Within loop,Within loop,Within loop;eqtl,eqtl,Within loop,Within loop,Within loop,Within loop,Within loop,Within loop,Within loop,Within loop,Within loop,Within loop,Within loop,Within loop,Within loop,Within loop,Within loop;Within loop,Within loop,Within loop,Within loop,Within loop,Within loop,Within loop;Within loop,Within loop;Within loop,Within loop,Within loop,Within loop,Within loop,Within loop,Within loop,Within loop,Within loop,Within loop,Within loop,Within loop,Within loop,Within loop,Within loop;Within loop,Within loop,Within loop,Within loop,Within loop,Within loop,Within loop,Within loop,Within loop,Within loop,Within loop,Within loop,Within loop;eqtl,eqtl,eqtl,eqtl,Within loop,Within loop,Within loop,Within loop,Within loop,Within loop,Within loop;eqtl,Within loop,Within loop,Within loop,Within loop,Within loop,Within loop,Within loop,Within loop,Within loop,Within loop,Within loop,Within loop,Within loop,Within loop,Within loop	HAP1_WAPL_KO,THP1,HCT116-untreated;THP1_PMA,HAP1,HMEC,HepG2,HMEC,K562,GM12878,HAP1_DKO,IMR90,Lung;Brain Cerebellar Hemisphere,Brain Cerebellum,Brain Putamen basal ganglia,Esophagus Mucosa,Muscle Skeletal,Nerve Tibial,Pancreas,Thyroid,PANC1,THP1,PANC1,K562,THP1_PMA,HAP1,PANC1,HMEC,HepG2,THP1_PMA,K562,GM12878,IMR90,HMEC,HepG2;Adipose Subcutaneous,Artery Aorta,Artery Tibial,Breast Mammary Tissue,Cells Cultured fibroblasts,Colon Sigmoid,Colon Transverse,Esophagus Muscularis,Heart Left Ventricle,Lung,Muscle Skeletal,Nerve Tibial,Skin Sun Exposed Lower leg,Small Intestine Terminal Ileum,Spleen,Stomach,Testis,Thyroid,Whole Blood,PANC1,THP1,PANC1,K562,THP1_PMA,HAP1,PANC1,HMEC,HepG2,THP1_PMA,K562,GM12878,IMR90,HMEC,HepG2,Lung;dorsolateral prefrontal cortex,Brain Cerebellar Hemisphere,PANC1,PANC1,K562,THP1_PMA,HAP1,PANC1,HMEC,HepG2,THP1_PMA,HMEC,K562,GM12878,HAP1_DKO,IMR90,Lung;THP1,PANC1,K562,PANC1,K562,GM12878,IMR90;HMEC,Lung;PANC1,THP1,PANC1,K562,THP1_PMA,HAP1,PANC1,HMEC,HepG2,THP1_PMA,K562,GM12878,IMR90,HMEC,HepG2;PANC1,PANC1,THP1_PMA,HAP1,PANC1,HMEC,HepG2,HMEC,K562,GM12878,HAP1_DKO,IMR90,Lung;Artery Tibial,Breast Mammary Tissue,Cells Cultured fibroblasts,Muscle Skeletal,THP1,PANC1,K562,PANC1,K562,GM12878,IMR90;Brain Cerebellar Hemisphere,PANC1,PANC1,K562,THP1_PMA,HAP1,PANC1,HMEC,HepG2,THP1_PMA,HMEC,K562,GM12878,HAP1_DKO,IMR90,Lung	True,True,True;True,True,True,True,True,True,True,True,True,True;True,True,True,True,True,True,True,True,True,True,True,True,True,True,True,True,True,True,True,True,True,True,True;True,True,True,True,True,True,True,True,True,True,True,True,True,True,True,True,True,True,True,True,True,True,True,True,True,True,True,True,True,True,True,True,True,True,True;False,True,True,True,True,True,True,True,True,True,True,True,True,True,True,True,True;True,True,True,True,True,True,True;True,True;True,True,True,True,True,True,True,True,True,True,True,True,True,True,True;True,True,True,True,True,True,True,True,True,True,True,True,True;True,True,True,True,True,True,True,True,True,True,True;True,True,True,True,True,True,True,True,True,True,True,True,True,True,True,True	nan,nan,nan;nan,nan,nan,nan,nan,nan,nan,nan,nan,nan;nan,nan,nan,nan,nan,nan,nan,nan,nan,nan,nan,nan,nan,nan,nan,nan,nan,nan,nan,nan,nan,nan,nan;nan,nan,nan,nan,nan,nan,nan,nan,nan,nan,nan,nan,nan,nan,nan,nan,nan,nan,nan,nan,nan,nan,nan,nan,nan,nan,nan,nan,nan,nan,nan,nan,nan,nan,nan;-0.167121,nan,nan,nan,nan,nan,nan,nan,nan,nan,nan,nan,nan,nan,nan,nan,nan;nan,nan,nan,nan,nan,nan,nan;nan,nan;nan,nan,nan,nan,nan,nan,nan,nan,nan,nan,nan,nan,nan,nan,nan;nan,nan,nan,nan,nan,nan,nan,nan,nan,nan,nan,nan,nan;nan,nan,nan,nan,nan,nan,nan,nan,nan,nan,nan;nan,nan,nan,nan,nan,nan,nan,nan,nan,nan,nan,nan,nan,nan,nan,nan	nan,nan,nan;nan,nan,nan,nan,nan,nan,nan,nan,nan,nan;nan,nan,nan,nan,nan,nan,nan,nan,nan,nan,nan,nan,nan,nan,nan,nan,nan,nan,nan,nan,nan,nan,nan;nan,nan,nan,nan,nan,nan,nan,nan,nan,nan,nan,nan,nan,nan,nan,nan,nan,nan,nan,nan,nan,nan,nan,nan,nan,nan,nan,nan,nan,nan,nan,nan,nan,nan,nan;0.0921,nan,nan,nan,nan,nan,nan,nan,nan,nan,nan,nan,nan,nan,nan,nan,nan;nan,nan,nan,nan,nan,nan,nan;nan,nan;nan,nan,nan,nan,nan,nan,nan,nan,nan,nan,nan,nan,nan,nan,nan;nan,nan,nan,nan,nan,nan,nan,nan,nan,nan,nan,nan,nan;nan,nan,nan,nan,nan,nan,nan,nan,nan,nan,nan;nan,nan,nan,nan,nan,nan,nan,nan,nan,nan,nan,nan,nan,nan,nan,nan	None,None,None;None,None,None,None,None,None,None,None,None,None;4.66315e-07,9.17211e-10,3.00135e-05,4.31337e-09,1.18609e-06,8.69996e-05,3.96962e-15,1.36108e-08,None,None,None,None,None,None,None,None,None,None,None,None,None,None,None;1.09112e-05,6.27247e-06,1.53361e-05,2.29073e-05,7.56304e-11,6.66082e-05,6.64444e-08,1.05809e-13,9.11799e-06,4.21378e-06,2.47598e-05,9.3372e-06,0.000120568,1.12299e-05,5.037e-05,3.13229e-05,7.70143e-05,2.0616e-06,1.12309e-17,None,None,None,None,None,None,None,None,None,None,None,None,None,None,None,None;None,5.66795e-05,None,None,None,None,None,None,None,None,None,None,None,None,None,None,None;None,None,None,None,None,None,None;None,None;None,None,None,None,None,None,None,None,None,None,None,None,None,None,None;None,None,None,None,None,None,None,None,None,None,None,None,None;4.10405e-05,6.78251e-05,0.000168788,4.82004e-07,None,None,None,None,None,None,None;5.66795e-05,None,None,None,None,None,None,None,None,None,None,None,None,None,None,None	None;-0.41 (0.23);-0.51 (5.5e-03);-1.78 (1.3e-16);-0.17 (0.60);-1.34 (0.12);-0.3 (6.8e-03);-1.44 (7.8e-03);-0.3 (8.5e-02);-0.62 (0.35);0.13 (0.68)	None;-0.62 (9.1e-02);-0.33 (0.14);0.11 (0.76);-0.02 (0.96);-1.22 (0.22);-0.14 (0.32);-0.06 (0.95);-0.66 (1.1e-04);-0.57 (0.48);0.04 (0.94)	None;-1.6 (1.4e-13);-0.32 (4.8e-10);-0.46 (8.1e-20);-0.45 (7.8e-13);0.11 (0.26);-1.16 (1.6e-67);-0.57 (3.6e-05);-0.38 (0.37);-1.38 (2.0e-29);-0.26 (2.0e-02)	None;-1.16 (4.1e-08);-0.22 (2.3e-05);0.02 (0.81);-1.19 (1.3e-79);-0.05 (0.60);-0.49 (6.3e-14);-0.82 (2.6e-09);-1.34 (7.4e-04);-0.95 (2.0e-15);-0.24 (3.1e-02)	FADS3	FADS3	-0.17 (0.60)	-0.02 (0.96)	-0.45 (7.8e-13)	-1.19 (1.3e-79)	FEN1:NM_004111.6(0.91,0,79%), (-0.03,0.96,83%), (0.71,0.24,47%);FEN1:NM_004111.6(0.91,0,79%), (-0.03,0.96,83%), (0.71,0.24,47%)	CD6:NM_006725.5(-0.84,0,62%), (0.61,0.09,59%), (-0.52,0.46,47%);CD6:NM_006725.5(-0.84,0,62%), (0.61,0.09,59%), (-0.52,0.46,47%)	DAGLA:NM_006133.3(0.82,0,79%), (0.11,0.82,83%), (-0.81,0.13,47%);DAGLA:NM_006133.3(0.82,0,79%), (0.11,0.82,83%), (-0.81,0.13,47%)	FADS3:NM_021727.5(0.88,0,79%), (0.13,0.78,83%), (0.57,0.4,47%);FADS3:NM_021727.5(0.88,0,79%), (0.13,0.78,83%), (0.57,0.4,47%)	RAB3IL1:NM_001271686.2(0.75,0,79%), (-0.32,0.39,83%), (-0.42,0.58,47%);RAB3IL1:NM_001271686.2(0.75,0,79%), (-0.32,0.39,83%), (-0.42,0.58,47%)	-1.34 (0.12),0.01 (0.98),-0.57 (1.9e-06),-0.17 (0.60),-0.62 (0.35);-1.34 (0.12),0.01 (0.98),-0.57 (1.9e-06),-0.17 (0.60),-0.62 (0.35)	-1.22 (0.22),-0.95 (7.4e-03),-0.33 (1.5e-02),-0.02 (0.96),-0.57 (0.48);-1.22 (0.22),-0.95 (7.4e-03),-0.33 (1.5e-02),-0.02 (0.96),-0.57 (0.48)	0.11 (0.26),NA,-0.23 (2.8e-04),-0.45 (7.8e-13),-1.38 (2.0e-29);0.11 (0.26),NA,-0.23 (2.8e-04),-0.45 (7.8e-13),-1.38 (2.0e-29)	-0.05 (0.60),NA,-0.77 (5.1e-36),-1.19 (1.3e-79),-0.95 (2.0e-15);-0.05 (0.60),NA,-0.77 (5.1e-36),-1.19 (1.3e-79),-0.95 (2.0e-15)	11_61888645_G_A;11_61888645_G_C	Enh;EnhG;TssAFlnk	BLD.K562.CNCR,BRN.ANT.CAUD,BRN.CING.GYR,BRN.DL.PRFRNTL.CRTX,BRN.HIPP.MID,BRN.NHA,BRN.SUB.NIG,BRST.HMEC,BRST.HMEC.35,BRST.MYO,CRVX.HELAS3.CNCR,ESDR.H1.BMP4.TROP,ESDR.H1.MSC,FAT.ADIP.DR.MSC,GI.RECT.SM.MUS,HRT.ATR.R,HRT.FET,HRT.VENT.L,IPSC.DF.19.11,LNG,LNG.A549.ETOH002.CNCR,LNG.IMR90,MUS.LEG.FET,MUS.PSOAS,MUS.SKLT.F,MUS.TRNK.FET,PANC,PLCNT.FET,SKIN.NHEK,SKIN.PEN.FRSK.KER.03,SKIN.PEN.FRSK.MEL.03,SPLN,STRM.CHON.MRW.DR.MSC;SKIN.PEN.FRSK.MEL.01;BONE.OSTEO,FAT.ADIP.NUC,FAT.MSC.DR.ADIP,GI.STMC.MUS,HRT.VNT.R,LNG.NHLF,MUS.HSMM,MUS.HSMMT,MUS.SAT,MUS.SKLT.M,SKIN.NHDFAD,SKIN.PEN.FRSK.FIB.01,STRM.MRW.MSC,VAS.HUVEC	Blood,Brain,Cervix,ES-deriv,Epithelial,Heart,Lung,Mesench,Muscle,Other,Skin,iPSC;Epithelial;Adipose,Bone,Epithelial,Heart,Liver,Lung,Mesench,Muscle,Myosat,Skin	11_61888645_G_A	intron_variant	VEP	None	0	-2900	FADS3	None,None,None	nan
7	105520836	105522633	chr7:105521543	LIET Gene TSS Intron	105521308	rs711427	1.018	0.9811	0.3874	0.08524	0.1175	No	0	0	0	0	235	-0.95 (5.1e-04)	-0.45 (0.12)	-0.77 (7.4e-06)	-1.29 (3.4e-14)																																	SRPK2:NM_182691.3(-0.81,0,87%), (-0.79,0,83%), (-0.92,0.01,67%)	SRPK2:NM_182691.3(-0.81,0,87%), (-0.79,0,83%), (-0.92,0.01,67%)	SRPK2:NM_182691.3(-0.81,0,87%), (-0.79,0,83%), (-0.92,0.01,67%)	PUS7:NM_019042.5(-0.23,0.35,87%), (-0.23,0.56,83%), (-0.47,0.4,67%)	EFCAB10:NM_001355526.2(0.27,0.34,69%), (-0.18,0.73,59%), (0.64,0.19,67%)	1.02 (1.9e-47),1.02 (1.9e-47),1.02 (1.9e-47),-0.32 (9.8e-03),0.26 (0.20)	-0.02 (0.85),-0.02 (0.85),-0.02 (0.85),-0.15 (0.36),-0.15 (0.59)	0.0 (0.99),0.0 (0.99),0.0 (0.99),-0.69 (5.1e-26),NA	0.54 (8.4e-23),0.54 (8.4e-23),0.54 (8.4e-23),0.08 (0.26),NA
19	3034909	3037153	chr19:3035394;chr19:3035806;chr19:3036264	Intron;Intron;Intron	3035768	rs10404481	1.045	1.02	0.1633	0.2407	0.117602	Yes	0	0	0	0	-374;38;496	-0.39 (0.39);-0.94 (8.8e-03);-1.32 (1.7e-08)	-0.89 (1.3e-02);-0.98 (4.1e-03);-0.95 (7.5e-05)	-1.35 (1.9e-08);-1.91 (5.9e-17);-1.24 (1.1e-25)	-0.5 (6.0e-02);-0.52 (3.5e-02);-1.13 (5.4e-21)																																	TIMM13:NM_012458.4(0.7,0,85%), (0.62,0.03,79%), (0.96,0,67%);MIR6789:NR_106847.1(0.69,0,79%), (0.81,0,72%), (0.53,0.27,67%);HMG20B:NM_006339.3(0.91,0,87%), (0.93,0,83%), (0.82,0.03,67%);TIMM13:NM_012458.4(0.7,0,85%), (0.62,0.03,79%), (0.96,0,67%);MIR6789:NR_106847.1(0.69,0,79%), (0.81,0,72%), (0.53,0.27,67%);HMG20B:NM_006339.3(0.91,0,87%), (0.93,0,83%), (0.82,0.03,67%)	MIR6789:NR_106847.1(0.69,0,79%), (0.76,0,72%), (0.41,0.44,67%);MIR6789:NR_106847.1(0.69,0,79%), (0.81,0,72%), (0.53,0.27,67%);HMG20B:NM_006339.3(0.91,0,87%), (0.93,0,83%), (0.82,0.03,67%);MIR6789:NR_106847.1(0.69,0,79%), (0.76,0,72%), (0.41,0.44,67%);MIR6789:NR_106847.1(0.69,0,79%), (0.81,0,72%), (0.53,0.27,67%);HMG20B:NM_006339.3(0.91,0,87%), (0.93,0,83%), (0.82,0.03,67%)	ZNF556:NM_001300843.2(0.36,0.12,82%), (0.03,0.95,76%), (0.96,0,67%);DIRAS1:NM_145173.4(0.3,0.21,82%), (0.49,0.12,79%), (0.95,0,60%);PLEKHJ1:NM_018049.3(0.63,0,87%), (0.47,0.13,83%), (0.93,0,67%);ZNF556:NM_001300843.2(0.36,0.12,82%), (0.03,0.95,76%), (0.96,0,67%);DIRAS1:NM_145173.4(0.3,0.21,82%), (0.49,0.12,79%), (0.95,0,60%);PLEKHJ1:NM_018049.3(0.63,0,87%), (0.47,0.13,83%), (0.93,0,67%)	TLE2:NM_001144762.2(-0.39,0.09,85%), (-0.28,0.47,79%), (-0.83,0.03,67%);TLE2:NM_001144762.2(-0.26,0.28,85%), (-0.21,0.6,79%), (-0.57,0.23,67%);TLE2:NM_001144762.2(0.36,0.11,87%), (0.54,0.07,83%), (-0.49,0.34,67%);TLE2:NM_001144762.2(-0.39,0.09,85%), (-0.28,0.47,79%), (-0.83,0.03,67%);TLE2:NM_001144762.2(-0.26,0.28,85%), (-0.21,0.6,79%), (-0.57,0.23,67%);TLE2:NM_001144762.2(0.36,0.11,87%), (0.54,0.07,83%), (-0.49,0.34,67%)	TLE5:NM_001130.6(0.29,0.23,85%), (0.2,0.63,79%), (0.74,0.07,67%);TLE5:NM_001130.6(0.36,0.11,85%), (0.26,0.51,79%), (0.82,0.03,67%);TLE5:NM_001130.6(0.66,0,87%), (0.83,0,83%), (0.88,0.01,67%);TLE5:NM_001130.6(0.29,0.23,85%), (0.2,0.63,79%), (0.74,0.07,67%);TLE5:NM_001130.6(0.36,0.11,85%), (0.26,0.51,79%), (0.82,0.03,67%);TLE5:NM_001130.6(0.66,0,87%), (0.83,0,83%), (0.88,0.01,67%)	-0.37 (0.54),-1.48 (1.1e-02),-1.61 (5.9e-02),-0.46 (7.8e-03),-0.8 (1.2e-08);-1.48 (1.1e-02),-1.48 (1.1e-02),NA,-0.46 (7.8e-03),-0.8 (1.2e-08);0.01 (0.97),0.01 (0.97),-1.95 (4.1e-38),-0.46 (7.8e-03),-0.8 (1.2e-08);-0.37 (0.54),-1.48 (1.1e-02),-1.61 (5.9e-02),-0.46 (7.8e-03),-0.8 (1.2e-08);-1.48 (1.1e-02),-1.48 (1.1e-02),NA,-0.46 (7.8e-03),-0.8 (1.2e-08);0.01 (0.97),0.01 (0.97),-1.95 (4.1e-38),-0.46 (7.8e-03),-0.8 (1.2e-08)	-0.47 (0.50),-0.79 (0.27),0.28 (0.83),-0.15 (0.53),-0.04 (0.89);-0.79 (0.27),-0.79 (0.27),NA,-0.15 (0.53),-0.04 (0.89);0.02 (0.97),0.02 (0.97),-0.13 (0.57),-0.15 (0.53),-0.04 (0.89);-0.47 (0.50),-0.79 (0.27),0.28 (0.83),-0.15 (0.53),-0.04 (0.89);-0.79 (0.27),-0.79 (0.27),NA,-0.15 (0.53),-0.04 (0.89);0.02 (0.97),0.02 (0.97),-0.13 (0.57),-0.15 (0.53),-0.04 (0.89)	-0.51 (8.5e-05),-1.19 (1.3e-07),-1.29 (1.2e-04),-0.74 (3.5e-09),-0.91 (5.0e-22);-1.19 (1.3e-07),-1.19 (1.3e-07),-2.55 (3.6e-77),-0.74 (3.5e-09),-0.91 (5.0e-22);-0.95 (2.9e-22),-0.95 (2.9e-22),-1.05 (1.2e-67),-0.74 (3.5e-09),-0.91 (5.0e-22);-0.51 (8.5e-05),-1.19 (1.3e-07),-1.29 (1.2e-04),-0.74 (3.5e-09),-0.91 (5.0e-22);-1.19 (1.3e-07),-1.19 (1.3e-07),-2.55 (3.6e-77),-0.74 (3.5e-09),-0.91 (5.0e-22);-0.95 (2.9e-22),-0.95 (2.9e-22),-1.05 (1.2e-67),-0.74 (3.5e-09),-0.91 (5.0e-22)	-0.52 (6.3e-05),-1.23 (4.9e-08),-0.48 (0.16),-0.25 (4.9e-02),-0.93 (2.7e-23);-1.23 (4.9e-08),-1.23 (4.9e-08),-1.25 (4.9e-24),-0.25 (4.9e-02),-0.93 (2.7e-23);-0.92 (7.7e-21),-0.92 (7.7e-21),-1.08 (2.1e-71),-0.25 (4.9e-02),-0.93 (2.7e-23);-0.52 (6.3e-05),-1.23 (4.9e-08),-0.48 (0.16),-0.25 (4.9e-02),-0.93 (2.7e-23);-1.23 (4.9e-08),-1.23 (4.9e-08),-1.25 (4.9e-24),-0.25 (4.9e-02),-0.93 (2.7e-23);-0.92 (7.7e-21),-0.92 (7.7e-21),-1.08 (2.1e-71),-0.25 (4.9e-02),-0.93 (2.7e-23)
3	13331662	13333165	chr3:13332442	Intron	13332744	rs6806084	0.9541	1.005	0.01978	0.6288	0.11765	No	0	1	1	0	-302	-1.84 (3.3e-05)	-1.62 (2.1e-04)	NA	NA															03_13332744_T_C	;NUP210	Within loop,Within loop,Within loop,Within loop,Within loop,Anchor to anchor;Within loop,Within loop,Within loop,Within loop,Within loop,Within loop,Within loop,Within loop	Caki2,Caki2,G401,Pancreas,HUVEC,K562;HepG2,K562,GM12878,THP1,HAP1,HAP1_DKO,NHEK,KBM7	True,True,True,True,True,True;True,True,True,True,True,True,True,True	nan,nan,nan,nan,nan,nan;nan,nan,nan,nan,nan,nan,nan,nan	nan,nan,nan,nan,nan,nan;nan,nan,nan,nan,nan,nan,nan,nan	None,None,None,None,None,None;None,None,None,None,None,None,None,None	None;0.18 (0.45)	None;-0.06 (0.86)	None;-0.08 (0.31)	None;0.04 (0.66)	NUP210	NUP210	0.18 (0.45)	-0.06 (0.86)	-0.08 (0.31)	0.04 (0.66)	TMEM40:NM_018306.4(-0.93,0,26%), (NA,NA,NA%), (-0.93,0.01,67%);TMEM40:NM_018306.4(-0.93,0,26%), (NA,NA,NA%), (-0.93,0.01,67%)	NA(NA,NA,NA%), (NA,NA,NA%), (NA,NA,NA%);NA(NA,NA,NA%), (NA,NA,NA%), (NA,NA,NA%)	TMEM40:NM_018306.4(-0.93,0,26%), (NA,NA,NA%), (-0.93,0.01,67%);TMEM40:NM_018306.4(-0.93,0,26%), (NA,NA,NA%), (-0.93,0.01,67%)	IQSEC1:NM_001376938.2(0.58,0.19,26%), (NA,NA,NA%), (0.58,0.26,67%);IQSEC1:NM_001376938.2(0.58,0.19,26%), (NA,NA,NA%), (0.58,0.26,67%)	NUP210:NM_024923.4(0.72,0.07,26%), (NA,NA,NA%), (0.72,0.12,67%);NUP210:NM_024923.4(0.72,0.07,26%), (NA,NA,NA%), (0.72,0.12,67%)	1.2 (1.2e-31),NA,1.2 (1.2e-31),-0.62 (3.2e-17),0.18 (0.45);1.2 (1.2e-31),NA,1.2 (1.2e-31),-0.62 (3.2e-17),0.18 (0.45)	0.01 (0.94),NA,0.01 (0.94),-0.19 (2.5e-02),-0.06 (0.86);0.01 (0.94),NA,0.01 (0.94),-0.19 (2.5e-02),-0.06 (0.86)	1.14 (3.1e-17),NA,1.14 (3.1e-17),-0.68 (3.3e-34),-0.08 (0.31);1.14 (3.1e-17),NA,1.14 (3.1e-17),-0.68 (3.3e-34),-0.08 (0.31)	-2.01 (1.3e-34),NA,-2.01 (1.3e-34),-0.45 (5.5e-16),0.04 (0.66);-2.01 (1.3e-34),NA,-2.01 (1.3e-34),-0.45 (5.5e-16),0.04 (0.66)	03_13332744_T_C	Enh;EnhG	BLD.CD19.PPC,BRST.MYO,ESDR.H1.MSC,MUS.SKLT.F,MUS.SKLT.M,PANC,SKIN.NHEK;BLD.CD19.CPC,BLD.CD56.PC,BLD.GM12878,GI.ESO,THYM,THYM.FET	Blood,ES-deriv,Epithelial,Muscle,Other,Skin;Blood,Digestive,Thymus
1	966814	968936	chr1:968123	LIET Gene TSS Intron	967369	rs113967711	0.9846	0.9606	0.6414	0.02325	0.117656	Yes	1	0	1	0	754	0.55 (1.7e-02)	-0.85 (7.3e-05)	NA	NA	01_967369_C_G	HDAC1;SAP30;ZNF263	K562;HEK293-T-REx	Blood;Kidney											01_967369_C_G	AGRN;C1orf170;HES4;ISG15;KLHL17;LOC100130417;NOC2L;PLEKHN1;RNF223;SAMD11	Within loop,Within loop,Within loop;eqtl,eqtl,eqtl,eqtl,eqtl,eqtl,eqtl,Within loop,Within loop,Anchor to anchor;Within loop;Within loop,Within loop,Within loop,Anchor to anchor	HepG2,K562,HepG2;Cells Cultured fibroblasts,Esophagus Mucosa,Esophagus Muscularis,Lung,Skin Not Sun Exposed Suprapubic,Skin Sun Exposed Lower leg,Thyroid,HepG2,HepG2,HepG2;HepG2;HepG2,K562,HepG2,HepG2;K562	True,True,True;True,True,True,True,True,True,True,True,True,True;True;True,True,True,True	nan,nan,nan;nan,nan,nan,nan,nan,nan,nan,nan,nan,nan;nan;nan,nan,nan,nan	nan,nan,nan;nan,nan,nan,nan,nan,nan,nan,nan,nan,nan;nan;nan,nan,nan,nan	None,None,None;0.000161432,3.41672e-07,1.66777e-06,1.00067e-05,3.86512e-05,5.56454e-08,5.51756e-05,None,None,None;None;None,None,None,None	-0.58 (8.5e-08);None;0.61 (0.22);0.74 (0.27);-0.25 (0.78);-0.62 (4.5e-03);1.51 (3.0e-06);0.16 (0.57);-0.82 (0.45)	-0.03 (0.89);None;-0.21 (0.77);0.43 (0.63);0.04 (0.98);0.04 (0.91);0.32 (0.49);-0.3 (0.33);0.0 (1.00)	-0.64 (1.7e-20);None;-0.76 (5.0e-05);-0.11 (0.52);-1.93 (1.2e-26);-0.33 (2.9e-05);-1.93 (1.5e-58);-3.22 (1.8e-189)	-1.0 (3.5e-48);None;-0.94 (4.2e-07);-0.22 (0.18);-0.87 (3.8e-07);-0.71 (2.6e-20);-0.93 (2.1e-16);1.04 (9.3e-40)	PLEKHN1	PLEKHN1	1.51 (3.0e-06)	0.32 (0.49)	-1.93 (1.5e-58)	-0.93 (2.1e-16)	RNF223:NM_001205252.2(0.94,0,49%), (0.08,0.93,31%), (0.8,0.05,67%);RNF223:NM_001205252.2(0.94,0,49%), (0.08,0.93,31%), (0.8,0.05,67%);RNF223:NM_001205252.2(0.94,0,49%), (0.08,0.93,31%), (0.8,0.05,67%)	LOC107985728:NR_168405.1(0.49,0.07,56%), (0.74,0.05,45%), (-0.04,0.96,60%);LOC107985728:NR_168405.1(0.49,0.07,56%), (0.74,0.05,45%), (-0.04,0.96,60%);LOC107985728:NR_168405.1(0.49,0.07,56%), (0.74,0.05,45%), (-0.04,0.96,60%)	RNF223:NM_001205252.2(0.94,0,49%), (0.08,0.93,31%), (0.8,0.05,67%);RNF223:NM_001205252.2(0.94,0,49%), (0.08,0.93,31%), (0.8,0.05,67%);RNF223:NM_001205252.2(0.94,0,49%), (0.08,0.93,31%), (0.8,0.05,67%)	PLEKHN1:NM_032129.3(0.7,0,59%), (0.22,0.72,45%), (0.2,0.76,67%);PLEKHN1:NM_032129.3(0.7,0,59%), (0.22,0.72,45%), (0.2,0.76,67%);PLEKHN1:NM_032129.3(0.7,0,59%), (0.22,0.72,45%), (0.2,0.76,67%)	KLHL17:NM_198317.3(0.22,0.49,59%), (0.58,0.18,45%), (-0.22,0.74,67%);KLHL17:NM_198317.3(0.22,0.49,59%), (0.58,0.18,45%), (-0.22,0.74,67%);KLHL17:NM_198317.3(0.22,0.49,59%), (0.58,0.18,45%), (-0.22,0.74,67%)	0.16 (0.57),0.87 (0.59),0.16 (0.57),1.51 (3.0e-06),-0.25 (0.78);0.16 (0.57),0.87 (0.59),0.16 (0.57),1.51 (3.0e-06),-0.25 (0.78);0.16 (0.57),0.87 (0.59),0.16 (0.57),1.51 (3.0e-06),-0.25 (0.78)	-0.3 (0.33),1.39 (None),-0.3 (0.33),0.32 (0.49),0.04 (0.98);-0.3 (0.33),1.39 (None),-0.3 (0.33),0.32 (0.49),0.04 (0.98);-0.3 (0.33),1.39 (None),-0.3 (0.33),0.32 (0.49),0.04 (0.98)	NA,-3.19 (8.1e-15),NA,-1.93 (1.5e-58),-1.93 (1.2e-26);NA,-3.19 (8.1e-15),NA,-1.93 (1.5e-58),-1.93 (1.2e-26);NA,-3.19 (8.1e-15),NA,-1.93 (1.5e-58),-1.93 (1.2e-26)	NA,0.83 (3.7e-02),NA,-0.93 (2.1e-16),-0.87 (3.8e-07);NA,0.83 (3.7e-02),NA,-0.93 (2.1e-16),-0.87 (3.8e-07);NA,0.83 (3.7e-02),NA,-0.93 (2.1e-16),-0.87 (3.8e-07)	01_967369_C_G	BivFlnk;Enh;EnhBiv;TssA;TssAFlnk;TssBiv	BLD.CD14.MONO,BLD.CD14.PC,BLD.CD15.PC,BLD.CD34.CC,BLD.DND41.CNCR,BLD.MOB.CD34.PC.M,BRN.CRTX.DR.NRSPHR,BRN.DL.PRFRNTL.CRTX,BRST.MYO,GI.DUO.SM.MUS,GI.STMC.MUS,MUS.LEG.FET,MUS.SKLT.M,SKIN.PEN.FRSK.MEL.01;BLD.CD34.PC,BLD.CD4.CD25M.CD45RO.MPC,BLD.CD4.MPC,BLD.GM12878,BRN.NHA,ESDR.H1.BMP4.TROP,GI.CLN.SIG,GI.RECT.MUC.31,GI.S.INT,GI.STMC.MUC,HRT.FET,HRT.VENT.L,LIV.ADLT,LNG,LNG.FET,PLCNT.FET;ADRL.GLND.FET,BLD.CD19.PPC,BLD.MOB.CD34.PC.F,BRN.GRM.MTRX,ESC.4STAR,ESC.H1,ESC.WA7,ESDR.H1.NEUR.PROG,ESDR.H9.NEUR.PROG,GI.CLN.SM.MUS,GI.L.INT.FET,GI.S.INT.FET,MUS.SKLT.F,MUS.TRNK.FET,THYM.FET;BLD.CD8.NPC,BONE.OSTEO,CRVX.HELAS3.CNCR,ESC.H9,GI.DUO.MUC,GI.RECT.MUC.29,GI.RECT.SM.MUS,MUS.SAT,PLCNT.AMN,STRM.MRW.MSC;BLD.CD19.CPC,BLD.CD3.CPC,BLD.CD3.PPC,BLD.CD4.CD25.CD127M.TREGPC,BLD.CD4.CD25I.CD127.TMEMPC,BLD.CD4.CD25M.CD45RA.NPC,BLD.CD4.CD25M.IL17M.PL.TPC,BLD.CD4.CD25M.IL17P.PL.TPC,BLD.CD4.CD25M.TPC,BLD.CD4.NPC,BLD.CD56.PC,BLD.CD8.MPC,BLD.K562.CNCR,BLD.PER.MONUC.PC,BRST.HMEC,BRST.HMEC.35,ESDR.H1.MSC,FAT.ADIP.DR.MSC,FAT.ADIP.NUC,FAT.MSC.DR.ADIP,GI.CLN.MUC,GI.ESO,HRT.VNT.R,IPSC.DF.19.11,LIV.HEPG2.CNCR,LNG.A549.ETOH002.CNCR,LNG.IMR90,LNG.NHLF,MUS.HSMM,PANC,SKIN.NHEK,SKIN.PEN.FRSK.FIB.01,SKIN.PEN.FRSK.FIB.02,SKIN.PEN.FRSK.KER.02,SKIN.PEN.FRSK.KER.03,SKIN.PEN.FRSK.MEL.03,SPLN,STRM.CHON.MRW.DR.MSC,VAS.HUVEC;BRN.ANT.CAUD,BRN.CING.GYR,BRN.GANGEM.DR.NRSPHR,BRN.HIPP.MID,BRN.INF.TMP,ESC.HUES48,ESC.HUES6,ESC.HUES64,ESDR.CD56.ECTO,ESDR.CD56.MESO,IPSC.15b,IPSC.20B	Blood,Brain,Epithelial,Muscle,Neurosph;Blood,Brain,Digestive,ES-deriv,Heart,Lung,Other;Blood,Brain,Digestive,ES-deriv,ESC,Muscle,Other,Thymus;Blood,Bone,Cervix,Digestive,ESC,Mesench,Muscle,Myosat,Other;Adipose,Blood,Digestive,ES-deriv,Epithelial,Heart,Liver,Lung,Mesench,Muscle,Other,Skin,iPSC;Brain,ES-deriv,ESC,Neurosph,iPSC
11	101914609	101915526	chr11:101915178	LIET Gene TSS Exon	101915283	rs117883580	0.9237	0.9787	0.08708	0.367	0.117892	Yes	0	0	0	0	-105	0.89 (0.11)	-0.7 (0.20)	-1.28 (3.0e-12)	-0.91 (1.1e-06)																																	BIRC2:NM_001166.5(-0.57,0,87%), (-0.58,0.05,83%), (0.14,0.85,67%)	CEP126:NM_020802.4(0.36,0.11,87%), (-0.6,0.03,83%), (0.72,0.1,67%)	MMP7:NM_002423.5(0.59,0.12,31%), (-0.92,0.17,17%), (0.93,0.03,47%)	CEP126:NM_020802.4(0.36,0.11,87%), (-0.6,0.03,83%), (0.72,0.1,67%)	ANGPTL5:NM_178127.5(0.49,0.06,59%), (-0.22,0.71,48%), (0.87,0.03,60%)	-0.18 (0.11),0.01 (0.95),0.53 (0.15),0.01 (0.95),1.17 (5.9e-02)	-0.45 (2.4e-05),-0.29 (5.3e-03),-0.81 (4.2e-02),-0.29 (5.3e-03),-0.44 (0.62)	-0.27 (2.4e-03),-0.45 (8.2e-03),NA,-0.45 (8.2e-03),NA	0.25 (5.8e-03),0.4 (1.7e-02),NA,0.4 (1.7e-02),NA
1	201505538	201506580	chr1:201505638	LIET Gene TSS Intron	201506080	rs12031021	1.035	1.024	0.2656	0.1489	0.118015	Yes	0	0	0	0	-442	-0.76 (0.11)	-1.09 (9.2e-03)	1.22 (2.6e-17)	-0.47 (4.5e-03)																																	CSRP1:NM_001193571.2(0.94,0,87%), (0.81,0,83%), (0.11,0.88,67%)	CSRP1-AS1:NR_160746.1(0.91,0,87%), (0.84,0,83%), (-0.31,0.61,67%)	MROH3P:NR_147176.1(-0.87,0,51%), (-0.32,0.63,34%), (-0.59,0.23,67%)	CSRP1-AS1:NR_160746.1(0.91,0,87%), (0.84,0,83%), (-0.31,0.61,67%)	CSRP1-AS1:NR_160746.1(0.91,0,87%), (0.84,0,83%), (-0.31,0.61,67%)	0.8 (1.0e-08),0.76 (5.8e-02),0.91 (5.0e-17),0.76 (5.8e-02),0.76 (5.8e-02)	-0.14 (0.51),-0.52 (0.30),-0.26 (5.5e-02),-0.52 (0.30),-0.52 (0.30)	1.56 (1.7e-165),1.1 (9.3e-10),NA,1.1 (9.3e-10),1.1 (9.3e-10)	-0.54 (4.3e-19),-0.11 (0.61),NA,-0.11 (0.61),-0.11 (0.61)
11	115226076	115228095	chr11:115226787	Intron	115227154	rs12280033	1.043	1.015	0.1225	0.2996	0.118241	Yes	0	0	0	0	-367	NA	NA	1.3 (3.1e-02)	1.92 (7.9e-04)																																	C11orf71:NM_001271562.2(0.7,0,67%), (0.68,0.01,83%), (NA,NA,NA%);C11orf71:NM_001271562.2(0.7,0,67%), (0.68,0.01,83%), (NA,NA,NA%)	CADM1:NM_014333.4(0.09,0.8,67%), (0.8,0,83%), (NA,NA,NA%);CADM1:NM_014333.4(0.09,0.8,67%), (0.8,0,83%), (NA,NA,NA%)	NA(NA,NA,NA%), (NA,NA,NA%), (NA,NA,NA%);NA(NA,NA,NA%), (NA,NA,NA%), (NA,NA,NA%)	LOC105369509:NR_135108.1(-0.03,0.97,15%), (-0.03,0.98,21%), (NA,NA,NA%);LOC105369509:NR_135108.1(-0.03,0.97,15%), (-0.03,0.98,21%), (NA,NA,NA%)	CADM1:NM_014333.4(0.09,0.8,67%), (0.8,0,83%), (NA,NA,NA%);CADM1:NM_014333.4(0.09,0.8,67%), (0.8,0,83%), (NA,NA,NA%)	-0.75 (1.0e-03),0.49 (0.24),NA,NA,0.49 (0.24);-0.75 (1.0e-03),0.49 (0.24),NA,NA,0.49 (0.24)	-0.34 (0.23),0.31 (0.56),NA,NA,0.31 (0.56);-0.34 (0.23),0.31 (0.56),NA,NA,0.31 (0.56)	0.6 (1.3e-04),0.09 (0.86),NA,NA,0.09 (0.86);0.6 (1.3e-04),0.09 (0.86),NA,NA,0.09 (0.86)	0.91 (2.7e-09),0.26 (0.57),NA,NA,0.26 (0.57);0.91 (2.7e-09),0.26 (0.57),NA,NA,0.26 (0.57)
16	57590597	57591897	chr16:57591043	Intergenic	57591318	rs12920292	1.037	0.9901	0.08576	0.3717	0.118525	No	0	0	0	0	-275	2.23 (1.0e-04)	0.77 (0.23)	0.78 (0.11)	-1.73 (6.3e-04)																																	NUP93:NM_001242795.2(-0.6,0,79%), (-0.73,0.01,72%), (0.02,0.98,67%)	NUP93:NM_001242796.2(-0.6,0,79%), (-0.74,0.01,72%), (0,1,67%)	HERPUD1:NM_014685.4(-0.1,0.73,79%), (-0.44,0.21,72%), (0.82,0.04,67%)	ADGRG1:NM_001290142.2(0.4,0.09,79%), (-0.2,0.68,72%), (0.7,0.12,67%)	ADGRG5:NM_153837.4(-0.65,0,64%), (-0.5,0.18,62%), (-0.34,0.66,47%)	-0.13 (0.29),-0.13 (0.29),0.75 (5.1e-15),0.78 (3.8e-21),NA	-0.04 (0.84),-0.04 (0.84),0.01 (0.95),-0.35 (1.7e-04),NA	-0.4 (2.0e-11),-0.4 (2.0e-11),-0.14 (0.12),-0.59 (1.8e-10),NA	0.08 (0.18),0.08 (0.18),0.1 (0.29),-0.18 (7.1e-02),NA
18	77113688	77116347	chr18:77114749	Intron	77113812	rs1629089	0.9741	1.013	0.195	0.2083	0.118748	No	0	0	0	0	937	1.41 (1.5e-06)	-0.95 (2.5e-03)	2.79 (6.8e-49)	-1.16 (1.0e-06)																																	MBP:NM_001025100.2(0.46,0.03,87%), (0.65,0.01,83%), (0.92,0.01,67%);MBP:NM_001025100.2(0.46,0.03,87%), (0.65,0.01,83%), (0.92,0.01,67%);MBP:NM_001025100.2(0.46,0.03,87%), (0.65,0.01,83%), (0.92,0.01,67%);MBP:NM_001025100.2(0.46,0.03,87%), (0.65,0.01,83%), (0.92,0.01,67%)	MBP:NM_001025100.2(0.46,0.03,87%), (0.65,0.01,83%), (0.92,0.01,67%);MBP:NM_001025100.2(0.46,0.03,87%), (0.65,0.01,83%), (0.92,0.01,67%);MBP:NM_001025100.2(0.46,0.03,87%), (0.65,0.01,83%), (0.92,0.01,67%);MBP:NM_001025100.2(0.46,0.03,87%), (0.65,0.01,83%), (0.92,0.01,67%)	ZNF236-DT:NR_040024.1(0.04,0.89,87%), (0.36,0.28,83%), (-0.95,0,67%);ZNF236-DT:NR_040024.1(0.04,0.89,87%), (0.36,0.28,83%), (-0.95,0,67%);ZNF236-DT:NR_040024.1(0.04,0.89,87%), (0.36,0.28,83%), (-0.95,0,67%);ZNF236-DT:NR_040024.1(0.04,0.89,87%), (0.36,0.28,83%), (-0.95,0,67%)	MBP:NM_001025100.2(0.46,0.03,87%), (0.65,0.01,83%), (0.92,0.01,67%);MBP:NM_001025100.2(0.46,0.03,87%), (0.65,0.01,83%), (0.92,0.01,67%);MBP:NM_001025100.2(0.46,0.03,87%), (0.65,0.01,83%), (0.92,0.01,67%);MBP:NM_001025100.2(0.46,0.03,87%), (0.65,0.01,83%), (0.92,0.01,67%)	MBP:NM_001025100.2(0.46,0.03,87%), (0.65,0.01,83%), (0.92,0.01,67%);MBP:NM_001025100.2(0.46,0.03,87%), (0.65,0.01,83%), (0.92,0.01,67%);MBP:NM_001025100.2(0.46,0.03,87%), (0.65,0.01,83%), (0.92,0.01,67%);MBP:NM_001025100.2(0.46,0.03,87%), (0.65,0.01,83%), (0.92,0.01,67%)	0.49 (2.5e-18),0.49 (2.5e-18),-0.92 (9.4e-15),0.49 (2.5e-18),0.49 (2.5e-18);0.49 (2.5e-18),0.49 (2.5e-18),-0.92 (9.4e-15),0.49 (2.5e-18),0.49 (2.5e-18);0.49 (2.5e-18),0.49 (2.5e-18),-0.92 (9.4e-15),0.49 (2.5e-18),0.49 (2.5e-18);0.49 (2.5e-18),0.49 (2.5e-18),-0.92 (9.4e-15),0.49 (2.5e-18),0.49 (2.5e-18)	-0.16 (1.3e-02),-0.16 (1.3e-02),-0.28 (5.5e-02),-0.16 (1.3e-02),-0.16 (1.3e-02);-0.16 (1.3e-02),-0.16 (1.3e-02),-0.28 (5.5e-02),-0.16 (1.3e-02),-0.16 (1.3e-02);-0.16 (1.3e-02),-0.16 (1.3e-02),-0.28 (5.5e-02),-0.16 (1.3e-02),-0.16 (1.3e-02);-0.16 (1.3e-02),-0.16 (1.3e-02),-0.28 (5.5e-02),-0.16 (1.3e-02),-0.16 (1.3e-02)	0.58 (5.9e-38),0.58 (5.9e-38),-0.43 (1.0e-09),0.58 (5.9e-38),0.58 (5.9e-38);0.58 (5.9e-38),0.58 (5.9e-38),-0.43 (1.0e-09),0.58 (5.9e-38),0.58 (5.9e-38);0.58 (5.9e-38),0.58 (5.9e-38),-0.43 (1.0e-09),0.58 (5.9e-38),0.58 (5.9e-38);0.58 (5.9e-38),0.58 (5.9e-38),-0.43 (1.0e-09),0.58 (5.9e-38),0.58 (5.9e-38)	-1.89 (0.0e+00),-1.89 (0.0e+00),-0.17 (2.2e-02),-1.89 (0.0e+00),-1.89 (0.0e+00);-1.89 (0.0e+00),-1.89 (0.0e+00),-0.17 (2.2e-02),-1.89 (0.0e+00),-1.89 (0.0e+00);-1.89 (0.0e+00),-1.89 (0.0e+00),-0.17 (2.2e-02),-1.89 (0.0e+00),-1.89 (0.0e+00);-1.89 (0.0e+00),-1.89 (0.0e+00),-0.17 (2.2e-02),-1.89 (0.0e+00),-1.89 (0.0e+00)
22	17919978	17920995	chr22:17920284	Intron	17920863	rs5746497	0.9818	0.9817	0.3783	0.09049	0.118939	Yes	0	0	0	0	-579	-1.36 (8.2e-04)	-1.91 (1.1e-06)	NA	NA																																	MICAL3:NM_001122731.2(-0.63,0,74%), (0.18,0.74,66%), (-0.01,0.99,67%)	PI4KAP1:NR_003563.1(0.46,0.05,74%), (0.73,0.01,66%), (0.13,0.85,67%)	FAM230J:NR_136569.2(0.42,0.65,13%), (NA,NA,NA%), (-0.97,0.35,20%)	MICAL3:NM_001122731.2(-0.63,0,74%), (0.18,0.74,66%), (-0.01,0.99,67%)	MIR648:NR_030378.1(-0.47,0.06,69%), (-0.21,0.68,66%), (0.44,0.5,53%)	0.14 (9.7e-02),-0.47 (0.21),NA,0.14 (9.7e-02),-6.95 (1.1e-03)	-0.14 (0.14),-0.21 (0.68),NA,-0.14 (0.14),-1.16 (None)	-0.46 (9.9e-22),-0.36 (0.25),NA,-0.46 (9.9e-22),0.3 (0.62)	-0.41 (1.2e-17),-0.51 (9.3e-02),NA,-0.41 (1.2e-17),-0.33 (0.59)
22	50578562	50578662	chr22:50578612	Gene TSS Bid	50578653	rs131758	1.009	0.9754	0.6626	0.02084	0.118957	No	1	0	1	0	-41	NA	NA	NA	NA	22_50578653_T_A;22_50578653_T_G	CTCF;EZH2;MEF2A;POLR2A;RUNX3	AG04449,AG04450,AG09309,AG09319,AG10803,AoAF,BJ,H1-hESC,HBMEC,HCM,HCPEpiC,HPF,HRPEpiC,NHDF-Ad,NHDF-neo;NH-A;GM12878;HUVEC	Blood vessel,ESC,Epithelium,Gingival,Heart,Lung,Skin;Brain;Blood;Blood vessel	22_50578653_T_A	erythrocyte count	-0.012	0.9944	None	CPT1B	0.534195	1	1	OT_GWAS_LD	22_50578653_T_A;22_50578653_T_G	ADM2;ARSA;CHKB;CHKB-AS1;CHKB-CPT1B;CPT1B;CTA-384D8.36;KLHDC7B;LMF2;MAPK8IP2;MIOX;NCAPH2;ODF3B;RPL23AP82;SBF1;SCO2;SHANK3;SYCE3;TYMP	Within loop,Within loop,Within loop;Within loop,Within loop,Within loop,Within loop,Within loop,Within loop,Within loop,Within loop,Within loop;eqtl,eqtl,eqtl,eqtl,eqtl,eqtl,eqtl,eqtl,eqtl,eqtl,eqtl,eqtl,eqtl,eqtl,eqtl,eqtl,eqtl,eqtl,eqtl,eqtl,eqtl,eqtl,eqtl,eqtl,eqtl,eqtl,eqtl,eqtl,eqtl,eqtl,eqtl,eqtl,Within loop,Within loop,Within loop,Within loop,Within loop,Within loop,Within loop,Within loop,Within loop,Within loop,Within loop,Within loop,Within loop,Within loop,Within loop,Within loop,Within loop,Within loop,Within loop,Within loop,Within loop;eqtl,eqtl,eqtl,eqtl,eqtl,eqtl,eqtl,eqtl,Within loop,Within loop,Within loop,Within loop,Within loop,Within loop,Within loop,Within loop,Within loop,Within loop,Within loop,Within loop,Within loop,Within loop,Within loop,Within loop,Within loop,Within loop,Within loop,Within loop,Within loop;tuqtl,eqtl,tuqtl,tuqtl,tuqtl,eqtl,eqtl,tuqtl,tuqtl,eqtl,tuqtl,Within loop,Within loop,Within loop,Within loop,Within loop,Within loop,Within loop,Within loop,Within loop,Within loop,Within loop,Within loop,Within loop,Within loop,Within loop,Within loop,Within loop,Within loop,Within loop,Within loop,Within loop;eqtl,eqtl,tuqtl,tuqtl,eqtl,eqtl,eqtl,eqtl,eqtl,eqtl,eqtl,eqtl,eqtl,eqtl,eqtl,eqtl,eqtl,eqtl,eqtl,eqtl,eqtl,eqtl,eqtl,eqtl,eqtl,eqtl,eqtl,eqtl,eqtl,eqtl,eqtl,eqtl,eqtl,eqtl,eqtl,eqtl,eqtl,eqtl,eqtl,eqtl,eqtl,eqtl,eqtl,eqtl,eqtl,eqtl,eqtl,eqtl,Within loop,Within loop,Within loop,Within loop,Within loop,Within loop,Within loop,Within loop,Within loop,Within loop,Within loop,Within loop,Within loop,Within loop,Within loop,Within loop,Within loop,Within loop,Within loop,Within loop,Within loop;eqtl;Within loop,Within loop,Within loop,Within loop,Within loop,Within loop,Within loop,Within loop,Within loop,Within loop,Within loop,Within loop,Within loop,Within loop,Within loop;eqtl,Within loop,Within loop,Within loop,Within loop,Within loop,Within loop,Within loop;Within loop,Within loop,Within loop,Within loop,Within loop,Within loop,Within loop,Within loop,Within loop,Within loop,Within loop,Within loop,Within loop,Within loop,Within loop,Within loop,Within loop,Within loop,Within loop,Within loop;Within loop,Within loop,Within loop,Within loop,Within loop,Within loop,Within loop;eqtl,eqtl,eqtl,eqtl,Within loop,Within loop,Within loop,Within loop,Within loop,Within loop,Within loop,Within loop,Within loop,Within loop,Within loop,Within loop,Within loop,Within loop;eqtl,eqtl,Within loop,Within loop,Within loop,Within loop,Within loop,Within loop,Within loop,Within loop,Within loop,Within loop,Within loop,Within loop,Within loop;Within loop,Within loop,Within loop,Within loop,Within loop,Within loop,Within loop,Within loop;eqtl,eqtl,Within loop,Within loop,Within loop,Within loop,Within loop,Within loop,Within loop,Within loop,Within loop,Within loop,Within loop,Within loop,Within loop,Within loop,Within loop,Within loop;eqtl,eqtl,eqtl,eqtl,eqtl,eqtl,eqtl,eqtl,eqtl,eqtl,eqtl,eqtl,eqtl,Within loop,Within loop,Within loop,Within loop,Within loop,Within loop,Within loop,Within loop,Within loop,Within loop,Within loop,Within loop,Within loop,Within loop;eqtl,eqtl,eqtl,eqtl,eqtl,eqtl,eqtl,eqtl,eqtl,eqtl,eqtl,eqtl,eqtl,eqtl,eqtl,eqtl,eqtl,eqtl,eqtl,eqtl,eqtl,eqtl,eqtl,eqtl,eqtl,eqtl,eqtl,eqtl,eqtl,eqtl,eqtl,Within loop,Within loop,Within loop,Within loop,Within loop,Within loop,Within loop,Within loop,Within loop,Within loop,Within loop,Within loop,Within loop,Within loop,Within loop,Within loop,Within loop,Within loop,Within loop,Within loop,Within loop;Within loop,Within loop,Within loop,Within loop,Within loop,Within loop,Within loop,Within loop,Within loop,Within loop,Within loop,Within loop,Within loop,Within loop,Within loop,Within loop,Within loop,Within loop,Within loop,Within loop,Within loop;eqtl,eqtl,eqtl,eqtl,eqtl,eqtl,eqtl,eqtl,eqtl,eqtl,eqtl,eqtl,eqtl,eqtl,eqtl,eqtl,eqtl,eqtl,eqtl,eqtl,eqtl,eqtl,eqtl,eqtl,eqtl,eqtl,eqtl,eqtl,eqtl,eqtl,eqtl,eqtl,eqtl,eqtl,eqtl,eqtl,eqtl,eqtl,eqtl,eqtl,eqtl,eqtl,eqtl,eqtl,Within loop,Within loop,Within loop,Within loop,Within loop,Within loop,Within loop,Within loop,Within loop,Within loop,Within loop,Within loop,Within loop,Within loop,Within loop,Within loop,Within loop,Within loop,Within loop,Within loop,Within loop	Caki2,THP1,THP1_PMA;KBM7,Caki2,K562,THP1,KBM7,HUVEC,IMR90,HUVEC,HepG2;breast epithelium,Adipose Subcutaneous,Adipose Visceral Omentum,Adrenal Gland,Artery Aorta,Artery Coronary,Artery Tibial,Brain Cortex,Brain Frontal Cortex BA9,Breast Mammary Tissue,Cells Cultured fibroblasts,Colon Sigmoid,Colon Transverse,Esophagus Gastroesophageal Junction,Esophagus Mucosa,Esophagus Muscularis,Heart Atrial Appendage,Heart Left Ventricle,Lung,Muscle Skeletal,Nerve Tibial,Pancreas,Pituitary,Prostate,Skin Not Sun Exposed Suprapubic,Skin Sun Exposed Lower leg,Small Intestine Terminal Ileum,Spleen,Stomach,Testis,Thyroid,Whole Blood,GM12878,KBM7,NHEK,KBM7,Caki2,K562,HMEC,THP1,THP1,KBM7,HCT116-untreated,HUVEC,IMR90,HUVEC,HepG2,HMEC,IMR90,THP1_PMA,HAP1_WAPL_KO,THP1,THP1_PMA;Adipose Subcutaneous,Adipose Visceral Omentum,Brain Hypothalamus,Breast Mammary Tissue,Cells Cultured fibroblasts,Esophagus Mucosa,Esophagus Muscularis,Whole Blood,GM12878,KBM7,NHEK,KBM7,Caki2,K562,HMEC,THP1,THP1,KBM7,HCT116-untreated,HUVEC,IMR90,HUVEC,HepG2,HMEC,IMR90,THP1_PMA,HAP1_WAPL_KO,THP1,THP1_PMA;testis,breast epithelium,skin of body,cerebellum,thyroid gland,T-helper 17 cell,T follicular helper cell,skeletal muscle tissue,frontal cortex,esophagus squamous epithelium,omental fat pad,GM12878,KBM7,NHEK,KBM7,Caki2,K562,HMEC,THP1,THP1,KBM7,HCT116-untreated,HUVEC,IMR90,HUVEC,HepG2,HMEC,IMR90,THP1_PMA,HAP1_WAPL_KO,THP1,THP1_PMA;placenta,right atrium auricular region,dorsolateral prefrontal cortex,skeletal muscle tissue,Adipose Subcutaneous,Adipose Visceral Omentum,Adrenal Gland,Artery Aorta,Artery Coronary,Artery Tibial,Brain Amygdala,Brain Anterior cingulate cortex BA24,Brain Caudate basal ganglia,Brain Cerebellar Hemisphere,Brain Cerebellum,Brain Cortex,Brain Frontal Cortex BA9,Brain Hippocampus,Brain Hypothalamus,Brain Nucleus accumbens basal ganglia,Brain Putamen basal ganglia,Brain Spinal cord cervical c-1,Brain Substantia nigra,Breast Mammary Tissue,Cells Cultured fibroblasts,Cells EBV-transformed lymphocytes,Colon Sigmoid,Colon Transverse,Esophagus Mucosa,Heart Atrial Appendage,Heart Left Ventricle,Liver,Lung,Muscle Skeletal,Nerve Tibial,Ovary,Pancreas,Pituitary,Prostate,Skin Not Sun Exposed Suprapubic,Skin Sun Exposed Lower leg,Small Intestine Terminal Ileum,Spleen,Stomach,Thyroid,Uterus,Vagina,Whole Blood,GM12878,KBM7,NHEK,KBM7,Caki2,K562,HMEC,THP1,THP1,KBM7,HCT116-untreated,HUVEC,IMR90,HUVEC,HepG2,HMEC,IMR90,THP1_PMA,HAP1_WAPL_KO,THP1,THP1_PMA;Skin Sun Exposed Lower leg;GM12878,NHEK,KBM7,Caki2,HMEC,THP1,KBM7,HCT116-untreated,HUVEC,HMEC,IMR90,THP1_PMA,HAP1_WAPL_KO,THP1,THP1_PMA;Skin Not Sun Exposed Suprapubic,GM12878,Caki2,HMEC,THP1,HMEC,THP1,THP1_PMA;GM12878,KBM7,NHEK,KBM7,Caki2,K562,HMEC,THP1,THP1,KBM7,HCT116-untreated,HUVEC,IMR90,HUVEC,HepG2,IMR90,THP1_PMA,HAP1_WAPL_KO,THP1,THP1_PMA;GM12878,Caki2,HMEC,THP1,HMEC,THP1,THP1_PMA;Adipose Subcutaneous,Artery Tibial,Breast Mammary Tissue,Nerve Tibial,GM12878,NHEK,KBM7,Caki2,HMEC,THP1,KBM7,HCT116-untreated,HMEC,IMR90,THP1_PMA,HAP1_WAPL_KO,THP1,THP1_PMA;Lung;Lung,Thyroid,GM12878,NHEK,KBM7,Caki2,HMEC,THP1,KBM7,HMEC,IMR90,THP1_PMA,HAP1_WAPL_KO,THP1,THP1_PMA;KBM7,K562,THP1,KBM7,HUVEC,IMR90,HUVEC,HepG2;Brain Caudate basal ganglia,Skin Not Sun Exposed Suprapubic,GM12878,NHEK,KBM7,Caki2,HMEC,THP1,THP1,KBM7,HCT116-untreated,HUVEC,HMEC,IMR90,THP1_PMA,HAP1_WAPL_KO,THP1,THP1_PMA;Adipose Subcutaneous,Adipose Visceral Omentum,Artery Tibial,Breast Mammary Tissue,Cells Cultured fibroblasts,Esophagus Mucosa,Esophagus Muscularis,Heart Atrial Appendage,Lung,Muscle Skeletal,Nerve Tibial,Skin Sun Exposed Lower leg,Whole Blood,GM12878,NHEK,KBM7,Caki2,HMEC,THP1,KBM7,HCT116-untreated,HMEC,IMR90,THP1_PMA,HAP1_WAPL_KO,THP1,THP1_PMA;Adipose Subcutaneous,Adipose Visceral Omentum,Adrenal Gland,Artery Aorta,Artery Coronary,Artery Tibial,Brain Cortex,Brain Frontal Cortex BA9,Breast Mammary Tissue,Cells Cultured fibroblasts,Colon Sigmoid,Colon Transverse,Esophagus Gastroesophageal Junction,Esophagus Mucosa,Esophagus Muscularis,Heart Atrial Appendage,Heart Left Ventricle,Lung,Muscle Skeletal,Nerve Tibial,Pancreas,Pituitary,Prostate,Skin Not Sun Exposed Suprapubic,Skin Sun Exposed Lower leg,Small Intestine Terminal Ileum,Spleen,Stomach,Testis,Thyroid,Whole Blood,GM12878,KBM7,NHEK,KBM7,Caki2,K562,HMEC,THP1,THP1,KBM7,HCT116-untreated,HUVEC,IMR90,HUVEC,HepG2,HMEC,IMR90,THP1_PMA,HAP1_WAPL_KO,THP1,THP1_PMA;GM12878,KBM7,NHEK,KBM7,Caki2,K562,HMEC,THP1,THP1,KBM7,HCT116-untreated,HUVEC,IMR90,HUVEC,HepG2,HMEC,IMR90,THP1_PMA,HAP1_WAPL_KO,THP1,THP1_PMA;Adipose Subcutaneous,Adipose Visceral Omentum,Adrenal Gland,Artery Aorta,Artery Coronary,Artery Tibial,Brain Amygdala,Brain Anterior cingulate cortex BA24,Brain Caudate basal ganglia,Brain Cerebellar Hemisphere,Brain Cerebellum,Brain Cortex,Brain Frontal Cortex BA9,Brain Hippocampus,Brain Hypothalamus,Brain Nucleus accumbens basal ganglia,Brain Putamen basal ganglia,Brain Spinal cord cervical c-1,Brain Substantia nigra,Breast Mammary Tissue,Cells Cultured fibroblasts,Cells EBV-transformed lymphocytes,Colon Sigmoid,Colon Transverse,Esophagus Mucosa,Heart Atrial Appendage,Heart Left Ventricle,Liver,Lung,Muscle Skeletal,Nerve Tibial,Ovary,Pancreas,Pituitary,Prostate,Skin Not Sun Exposed Suprapubic,Skin Sun Exposed Lower leg,Small Intestine Terminal Ileum,Spleen,Stomach,Thyroid,Uterus,Vagina,Whole Blood,GM12878,KBM7,NHEK,KBM7,Caki2,K562,HMEC,THP1,THP1,KBM7,HCT116-untreated,HUVEC,IMR90,HUVEC,HepG2,HMEC,IMR90,THP1_PMA,HAP1_WAPL_KO,THP1,THP1_PMA	True,True,True;True,True,True,True,True,True,True,True,True;True,True,True,True,True,True,True,True,True,True,True,True,True,True,True,True,True,True,True,True,True,True,True,True,True,True,True,True,True,True,True,True,True,True,True,True,True,True,True,True,True,True,True,True,True,True,True,True,True,True,True,True,True;True,True,True,True,True,True,True,True,True,True,True,True,True,True,True,True,True,True,True,True,True,True,True,True,True,True,True,True,True;True,True,True,True,True,True,True,True,True,True,True,True,True,True,True,True,True,True,True,True,True,True,True,True,True,True,True,True,True,True,True,True;True,True,True,True,True,True,True,True,True,True,True,True,True,True,True,True,True,True,True,True,True,True,True,True,True,True,True,True,True,True,True,True,True,True,True,True,True,True,True,True,True,True,True,True,True,True,True,True,True,True,True,True,True,True,True,True,True,True,True,True,True,True,True,True,True,True,True,True,True;True;True,True,True,True,True,True,True,True,True,True,True,True,True,True,True;True,True,True,True,True,True,True,True;True,True,True,True,True,True,True,True,True,True,True,True,True,True,True,True,True,True,True,True;True,True,True,True,True,True,True;True,True,True,True,True,True,True,True,True,True,True,True,True,True,True,True,True,True;True,True,True,True,True,True,True,True,True,True,True,True,True,True,True,True,True,True,True,True,True,True,True,True,True,True,True;True,True,True,True,True,True,True,True,True,True,True,True,True,True,True,True,True,True,True,True,True,True,True,True,True,True,True,True,True,True,True,True,True,True,True,True,True,True,True,True,True,True,True,True,True,True,True,True,True,True,True,True;True,True,True,True,True,True,True,True,True,True,True,True,True,True,True,True,True,True,True,True,True;True,True,True,True,True,True,True,True,True,True,True,True,True,True,True,True,True,True,True,True,True,True,True,True,True,True,True,True,True,True,True,True,True,True,True,True,True,True,True,True,True,True,True,True,True,True,True,True,True,True,True,True,True,True,True,True,True,True,True,True,True,True,True,True,True	nan,nan,nan;nan,nan,nan,nan,nan,nan,nan,nan,nan;0.398458,nan,nan,nan,nan,nan,nan,nan,nan,nan,nan,nan,nan,nan,nan,nan,nan,nan,nan,nan,nan,nan,nan,nan,nan,nan,nan,nan,nan,nan,nan,nan,nan,nan,nan,nan,nan,nan,nan,nan,nan,nan,nan,nan,nan,nan,nan,nan,nan,nan,nan,nan,nan;nan,nan,nan,nan,nan,nan,nan,nan,nan,nan,nan,nan,nan,nan,nan,nan,nan,nan,nan,nan,nan,nan,nan,nan,nan,nan,nan,nan,nan;0.467277,0.300631,0.324529,0.551655,-0.288806,0.937143,0.901898,-0.669242,0.58002,0.26932,-0.323885,nan,nan,nan,nan,nan,nan,nan,nan,nan,nan,nan,nan,nan,nan,nan,nan,nan,nan,nan,nan,nan;0.486385,0.329917,0.364798,-0.3815,nan,nan,nan,nan,nan,nan,nan,nan,nan,nan,nan,nan,nan,nan,nan,nan,nan,nan,nan,nan,nan,nan,nan,nan,nan,nan,nan,nan,nan,nan,nan,nan,nan,nan,nan,nan,nan,nan,nan,nan,nan,nan,nan,nan,nan,nan,nan,nan,nan,nan,nan,nan,nan,nan,nan,nan,nan,nan,nan,nan,nan,nan,nan,nan,nan;nan;nan,nan,nan,nan,nan,nan,nan,nan,nan,nan,nan,nan,nan,nan,nan;nan,nan,nan,nan,nan,nan,nan,nan;nan,nan,nan,nan,nan,nan,nan,nan,nan,nan,nan,nan,nan,nan,nan,nan,nan,nan,nan,nan;nan,nan,nan,nan,nan,nan,nan;nan,nan,nan,nan,nan,nan,nan,nan,nan,nan,nan,nan,nan,nan,nan,nan,nan,nan;nan,nan,nan,nan,nan,nan,nan,nan,nan,nan,nan,nan,nan,nan,nan,nan,nan,nan,nan,nan,nan,nan,nan,nan,nan,nan,nan;nan,nan,nan,nan,nan,nan,nan,nan,nan,nan,nan,nan,nan,nan,nan,nan,nan,nan,nan,nan,nan,nan,nan,nan,nan,nan,nan,nan,nan,nan,nan,nan,nan,nan,nan,nan,nan,nan,nan,nan,nan,nan,nan,nan,nan,nan,nan,nan,nan,nan,nan,nan;nan,nan,nan,nan,nan,nan,nan,nan,nan,nan,nan,nan,nan,nan,nan,nan,nan,nan,nan,nan,nan;nan,nan,nan,nan,nan,nan,nan,nan,nan,nan,nan,nan,nan,nan,nan,nan,nan,nan,nan,nan,nan,nan,nan,nan,nan,nan,nan,nan,nan,nan,nan,nan,nan,nan,nan,nan,nan,nan,nan,nan,nan,nan,nan,nan,nan,nan,nan,nan,nan,nan,nan,nan,nan,nan,nan,nan,nan,nan,nan,nan,nan,nan,nan,nan,nan	nan,nan,nan;nan,nan,nan,nan,nan,nan,nan,nan,nan;0.4481,nan,nan,nan,nan,nan,nan,nan,nan,nan,nan,nan,nan,nan,nan,nan,nan,nan,nan,nan,nan,nan,nan,nan,nan,nan,nan,nan,nan,nan,nan,nan,nan,nan,nan,nan,nan,nan,nan,nan,nan,nan,nan,nan,nan,nan,nan,nan,nan,nan,nan,nan,nan;nan,nan,nan,nan,nan,nan,nan,nan,nan,nan,nan,nan,nan,nan,nan,nan,nan,nan,nan,nan,nan,nan,nan,nan,nan,nan,nan,nan,nan;0.95,0.4486,0.95,0.95,0.8684,0.3034,0.5146,0.95,0.95,0.7015,0.4291,nan,nan,nan,nan,nan,nan,nan,nan,nan,nan,nan,nan,nan,nan,nan,nan,nan,nan,nan,nan,nan;0.8718,0.3423,0.17,0.6752,nan,nan,nan,nan,nan,nan,nan,nan,nan,nan,nan,nan,nan,nan,nan,nan,nan,nan,nan,nan,nan,nan,nan,nan,nan,nan,nan,nan,nan,nan,nan,nan,nan,nan,nan,nan,nan,nan,nan,nan,nan,nan,nan,nan,nan,nan,nan,nan,nan,nan,nan,nan,nan,nan,nan,nan,nan,nan,nan,nan,nan,nan,nan,nan,nan;nan;nan,nan,nan,nan,nan,nan,nan,nan,nan,nan,nan,nan,nan,nan,nan;nan,nan,nan,nan,nan,nan,nan,nan;nan,nan,nan,nan,nan,nan,nan,nan,nan,nan,nan,nan,nan,nan,nan,nan,nan,nan,nan,nan;nan,nan,nan,nan,nan,nan,nan;nan,nan,nan,nan,nan,nan,nan,nan,nan,nan,nan,nan,nan,nan,nan,nan,nan,nan;nan,nan,nan,nan,nan,nan,nan,nan,nan,nan,nan,nan,nan,nan,nan,nan,nan,nan,nan,nan,nan,nan,nan,nan,nan,nan,nan;nan,nan,nan,nan,nan,nan,nan,nan,nan,nan,nan,nan,nan,nan,nan,nan,nan,nan,nan,nan,nan,nan,nan,nan,nan,nan,nan,nan,nan,nan,nan,nan,nan,nan,nan,nan,nan,nan,nan,nan,nan,nan,nan,nan,nan,nan,nan,nan,nan,nan,nan,nan;nan,nan,nan,nan,nan,nan,nan,nan,nan,nan,nan,nan,nan,nan,nan,nan,nan,nan,nan,nan,nan;nan,nan,nan,nan,nan,nan,nan,nan,nan,nan,nan,nan,nan,nan,nan,nan,nan,nan,nan,nan,nan,nan,nan,nan,nan,nan,nan,nan,nan,nan,nan,nan,nan,nan,nan,nan,nan,nan,nan,nan,nan,nan,nan,nan,nan,nan,nan,nan,nan,nan,nan,nan,nan,nan,nan,nan,nan,nan,nan,nan,nan,nan,nan,nan,nan	None,None,None;None,None,None,None,None,None,None,None,None;None,6.36451e-28,1.54668e-19,1.01734e-09,2.02521e-29,9.23363e-11,2.72668e-42,1.04439e-05,5.01824e-06,1.04301e-24,2.41672e-36,9.05764e-15,9.10192e-14,5.14074e-19,1.52132e-16,1.35274e-22,3.38623e-30,3.86171e-16,2.97901e-27,3.78467e-22,1.47212e-31,2.42005e-08,1.13729e-07,9.69312e-08,1.19449e-20,5.9633e-25,4.01087e-06,1.74216e-08,1.31168e-10,3.80775e-13,1.66937e-08,2.32448e-10,None,None,None,None,None,None,None,None,None,None,None,None,None,None,None,None,None,None,None,None,None;5.50045e-06,6.23476e-07,2.36029e-05,3.47788e-05,5.66632e-10,1.50895e-17,3.26977e-05,3.42796e-05,None,None,None,None,None,None,None,None,None,None,None,None,None,None,None,None,None,None,None,None,None;None,None,None,None,None,None,None,None,None,None,None,None,None,None,None,None,None,None,None,None,None,None,None,None,None,None,None,None,None,None,None,None;None,None,None,None,8.24069e-30,4.03575e-19,9.26546e-06,4.71012e-28,2.31462e-08,2.61822e-41,1.0642e-07,7.62007e-08,4.97803e-15,4.99352e-11,5.17421e-24,3.06218e-19,1.66194e-12,9.06804e-12,5.3747e-08,1.50811e-09,6.21803e-11,2.10175e-07,1.04769e-06,3.81069e-17,2.25999e-24,1.35758e-06,1.77782e-13,4.40122e-14,7.62775e-26,4.39933e-07,4.01063e-11,9.7351e-10,2.78001e-36,5.62619e-22,3.24998e-34,2.26336e-06,9.3435e-16,1.92761e-12,4.20125e-10,2.02344e-41,5.75404e-34,2.43704e-07,4.8157e-19,4.69511e-14,1.05452e-30,1.29164e-06,2.27948e-09,1.24961e-44,None,None,None,None,None,None,None,None,None,None,None,None,None,None,None,None,None,None,None,None,None;0.000172284;None,None,None,None,None,None,None,None,None,None,None,None,None,None,None;0.00015235,None,None,None,None,None,None,None;None,None,None,None,None,None,None,None,None,None,None,None,None,None,None,None,None,None,None,None;None,None,None,None,None,None,None;1.20438e-06,4.66063e-05,8.64748e-05,0.000218915,None,None,None,None,None,None,None,None,None,None,None,None,None,None;0.000117687;4.55453e-07,0.000115083,None,None,None,None,None,None,None,None,None,None,None,None,None;None,None,None,None,None,None,None,None;2.8501e-06,7.21927e-05,None,None,None,None,None,None,None,None,None,None,None,None,None,None,None,None;1.46984e-09,1.88579e-06,3.9854e-11,6.56279e-05,5.50795e-05,9.97298e-06,1.77665e-07,3.13113e-07,1.59775e-05,1.11127e-05,5.58074e-05,9.50923e-06,7.92369e-08,None,None,None,None,None,None,None,None,None,None,None,None,None,None;6.36451e-28,1.54668e-19,1.01734e-09,2.02521e-29,9.23363e-11,2.72668e-42,1.04439e-05,5.01824e-06,1.04301e-24,2.41672e-36,9.05764e-15,9.10192e-14,5.14074e-19,1.52132e-16,1.35274e-22,3.38623e-30,3.86171e-16,2.97901e-27,3.78467e-22,1.47212e-31,2.42005e-08,1.13729e-07,9.69312e-08,1.19449e-20,5.9633e-25,4.01087e-06,1.74216e-08,1.31168e-10,3.80775e-13,1.66937e-08,2.32448e-10,None,None,None,None,None,None,None,None,None,None,None,None,None,None,None,None,None,None,None,None,None;None,None,None,None,None,None,None,None,None,None,None,None,None,None,None,None,None,None,None,None,None;8.24069e-30,4.03575e-19,9.26546e-06,4.71012e-28,2.31462e-08,2.61822e-41,1.0642e-07,7.62007e-08,4.97803e-15,4.99352e-11,5.17421e-24,3.06218e-19,1.66194e-12,9.06804e-12,5.3747e-08,1.50811e-09,6.21803e-11,2.10175e-07,1.04769e-06,3.81069e-17,2.25999e-24,1.35758e-06,1.77782e-13,4.40122e-14,7.62775e-26,4.39933e-07,4.01063e-11,9.7351e-10,2.78001e-36,5.62619e-22,3.24998e-34,2.26336e-06,9.3435e-16,1.92761e-12,4.20125e-10,2.02344e-41,5.75404e-34,2.43704e-07,4.8157e-19,4.69511e-14,1.05452e-30,1.29164e-06,2.27948e-09,1.24961e-44,None,None,None,None,None,None,None,None,None,None,None,None,None,None,None,None,None,None,None,None,None	0.81 (0.13);-0.27 (0.73);-0.49 (1.2e-02);None;-0.52 (3.2e-04);-0.28 (0.27);0.36 (0.38);0.49 (0.48);0.31 (0.73);0.9 (4.2e-05);-0.16 (0.40);-1.07 (8.1e-12);-0.48 (5.9e-05);0.01 (0.93);0.09 (0.68);-0.57 (0.56);0.18 (0.10)	1.1 (5.3e-02);-0.04 (0.97);-0.03 (0.93);None;-0.16 (0.43);-0.39 (0.18);-0.75 (7.8e-02);1.21 (7.6e-02);-0.96 (0.32);-0.14 (0.68);-0.66 (8.4e-05);-0.82 (6.6e-07);0.21 (0.15);-0.47 (2.6e-04);-0.11 (0.69);-1.89 (5.3e-02);-0.43 (7.6e-05)	-1.92 (3.6e-18);-1.22 (2.6e-23);-0.81 (1.6e-21);None;-1.05 (1.4e-52);-1.26 (2.7e-56);-0.85 (5.3e-15);-1.09 (4.0e-08);0.01 (0.93);-1.9 (3.9e-19);0.04 (0.87);-0.93 (1.3e-39);-1.03 (2.5e-09);-1.35 (5.2e-51);-1.18 (0.11);-1.39 (2.1e-12)	-0.49 (2.1e-02);-1.0 (1.5e-16);-0.9 (5.7e-26);None;-0.9 (3.5e-39);-0.81 (9.5e-25);-1.16 (3.8e-26);-1.08 (4.7e-08);-0.63 (1.2e-21);-1.07 (1.6e-07);0.08 (0.77);-1.07 (3.5e-51);-0.98 (1.8e-08);-0.68 (1.5e-14);-0.6 (0.43);-1.14 (1.1e-08)	CPT1B	CHKB	-0.28 (0.27);-0.49 (1.2e-02)	-0.39 (0.18);-0.03 (0.93)	-1.26 (2.7e-56);-0.81 (1.6e-21)	-0.81 (9.5e-25);-0.9 (5.7e-26)										22_50578653_T_A;22_50578653_T_G	BivFlnk;Enh;EnhBiv;EnhG;TssA;TssAFlnk	MUS.TRNK.FET,SKIN.PEN.FRSK.FIB.01;BLD.CD14.MONO,BLD.CD14.PC,BLD.CD34.PC,BLD.CD4.CD25M.IL17M.PL.TPC,BLD.CD4.CD25M.IL17P.PL.TPC,BLD.CD4.CD25M.TPC,BLD.MOB.CD34.PC.F,BLD.MOB.CD34.PC.M,BRN.ANG.GYR,BRN.DL.PRFRNTL.CRTX,BRN.HIPP.MID,BRN.INF.TMP,BRN.SUB.NIG,ESC.I3,GI.CLN.SIG,GI.L.INT.FET,GI.RECT.MUC.29,GI.RECT.SM.MUS,GI.STMC.GAST,GI.STMC.MUC,HRT.ATR.R,HRT.VENT.L,IPSC.DF.19.11,LIV.ADLT,LNG,LNG.IMR90,LNG.NHLF,MUS.HSMM,MUS.HSMMT,MUS.SAT,OVRY,PANC,SKIN.PEN.FRSK.MEL.03,STRM.MRW.MSC;GI.CLN.SM.MUS,GI.STMC.FET,MUS.LEG.FET;BLD.CD19.PPC,BLD.CD3.PPC,BLD.CD56.PC,BRN.ANT.CAUD,BRN.CING.GYR,BRN.CRTX.DR.NRSPHR,ESDR.CD56.MESO,GI.DUO.MUC,PLCNT.AMN,PLCNT.FET,SKIN.PEN.FRSK.FIB.02,SKIN.PEN.FRSK.KER.03,SKIN.PEN.FRSK.MEL.01,SPLN;MUS.PSOAS;ADRL.GLND.FET,BLD.GM12878,BONE.OSTEO,FAT.ADIP.DR.MSC,FAT.ADIP.NUC,FAT.MSC.DR.ADIP,GI.DUO.SM.MUS,GI.S.INT.FET,GI.STMC.MUS,HRT.VNT.R,MUS.SKLT.F,SKIN.NHDFAD,STRM.CHON.MRW.DR.MSC	Epithelial,Muscle;Blood,Brain,Digestive,ESC,Epithelial,Heart,Lung,Mesench,Muscle,Myosat,Other,iPSC;Digestive,Muscle;Blood,Brain,Digestive,ES-deriv,Epithelial,Neurosph,Other;Muscle;Adipose,Blood,Bone,Digestive,Heart,Mesench,Muscle,Other,Skin
17	4964925	4969523	chr17:4966405;chr17:4967817	LIET Gene TSS Intron;Gene TSS Bid	4967598	rs4790718	1.081	1.014	0.04522	0.4952	0.118979	Yes	0	1	1	0	-1193;219	-2.01 (2.9e-13);NA	-1.1 (1.2e-04);NA	NA;NA	NA;NA	17_4967598_G_A;17_4967598_G_C	CHD1;CHD2;E2F1;ELF1;ELK1;EP300;ETS1;FOS;FOSL2;GABPA;GATA1;GTF2F1;IRF1;KDM5B;MAX;MXI1;NFIC;NFYA;NFYB;PHF8;PML;POLR2A;POU2F2;RELA;REST;RFX5;SP1;SREBP1;SRF;TAF1;TAF7;TBL1XR1;TBP;THAP1;UBTF;YY1;ZBTB33;ZBTB7A;ZNF143	GM12878,H1-hESC;GM12878,H1-hESC,HeLa-S3,HepG2,K562;HeLa-S3,MCF-7;A549,GM12878,HepG2,K562;GM12878,HeLa-S3;A549,GM12878,H1-hESC;A549,K562;GM12878,HeLa-S3,K562,MCF10A-Er-Src;A549;A549,GM12878,HeLa-S3,HepG2,K562;PBDE;H1-hESC;K562;A549,GM12878,H1-hESC,HUVEC,HeLa-S3,K562,NB4;GM12878,H1-hESC,HeLa-S3,HepG2;GM12878,HepG2;GM12878,HeLa-S3,K562;GM12878,K562;A549,ECC-1,GM10847,GM12878,GM12891,GM12892,GM15510,GM18505,GM18526,GM18951,GM19099,GM19193,Gliobla,H1-hESC,HCT-116,HEK293,HUVEC,HeLa-S3,HepG2,IMR90,K562,MCF-7,MCF10A-Er-Src,NB4,NHEK,PBDE,ProgFib,Raji,SK-N-SH,U87;GM12878;GM12878,GM12891,GM12892,GM15510,GM18505,GM19099;A549,HepG2,SK-N-SH,U87;GM12878,HeLa-S3,HepG2;GM12878,H1-hESC,HepG2,K562;HepG2;A549,GM12878,GM12891,GM12892,H1-hESC,HeLa-S3,HepG2,K562,PFSK-1,SK-N-SH;A549,GM12878,GM12891,GM12892,H1-hESC,HCT-116,HepG2,K562,NT2-D1,SK-N-SH_RA;HepG2,K562	Blood,ESC;Blood,Cervix,ESC,Liver;Breast,Cervix;Blood,Epithelium,Liver;Blood,Cervix;Blood,ESC,Epithelium;Blood,Epithelium;Blood,Breast,Cervix;Epithelium;Blood,Cervix,Epithelium,Liver;Blood;ESC;Blood,Blood vessel,Cervix,ESC,Epithelium;Blood,Liver;Blood,Blood vessel,Brain,Breast,Cervix,Colon,ESC,Epithelium,Kidney,Liver,Luminal epithelium,Lung,Skin;Brain,Epithelium,Liver;Blood,Cervix,Liver;Blood,ESC,Liver;Liver;Blood,Brain,Cervix,ESC,Epithelium,Liver;Blood,Brain,Colon,ESC,Epithelium,Liver,Testis											17_4967598_G_A;17_4967598_G_C	AC109333.10;C17orf107;CAMTA2;CHRNE;ENO3;ENSG00000234203;GP1BA;INCA1;KIF1C;PFN1;RNF167;RP5-1050D4.2;SLC25A11;SLC52A1;SMTNL2;SPAG7;ZFP3	eqtl,eqtl;Within loop;tuqtl,eqtl,eqtl,Within loop,Within loop,Within loop,Within loop,Within loop,Within loop,Within loop,Within loop,Within loop,Within loop,Within loop,Within loop,Within loop,Within loop,Within loop,Within loop,Within loop,Within loop;eqtl,Within loop,Within loop,Within loop,Within loop,Within loop,Within loop,Within loop;Within loop,Within loop,Within loop,Within loop,Within loop,Within loop,Within loop,Within loop,Within loop,Within loop,Within loop,Within loop,Within loop,Within loop,Within loop,Within loop,Within loop;eqtl;eqtl,eqtl,eqtl,eqtl,eqtl,eqtl,Within loop,Within loop,Within loop,Within loop,Within loop,Within loop,Within loop,Within loop,Within loop,Within loop,Within loop,Within loop,Within loop;eqtl,Within loop,Within loop,Within loop,Within loop,Within loop,Within loop,Within loop,Within loop,Within loop,Within loop,Within loop,Within loop,Within loop,Within loop;Within loop,Within loop,Within loop,Within loop,Within loop,Within loop,Within loop,Within loop,Within loop,Within loop,Within loop,Within loop,Within loop,Within loop;Within loop,Within loop,Within loop,Within loop,Within loop,Within loop,Within loop,Within loop,Within loop,Within loop,Within loop,Within loop,Within loop,Within loop,Within loop;eqtl,eqtl,eqtl,eqtl,eqtl,eqtl,eqtl,eqtl,eqtl,eqtl,eqtl,eqtl,eqtl,eqtl,eqtl,eqtl,eqtl,eqtl,eqtl,eqtl,eqtl,eqtl,eqtl,eqtl,eqtl,eqtl,eqtl,eqtl,eqtl,eqtl,eqtl,eqtl,eqtl,eqtl,eqtl,eqtl,eqtl,eqtl,eqtl,eqtl,eqtl,eqtl,eqtl,eqtl,eqtl,eqtl,eqtl,eqtl,eqtl,eqtl,eqtl,eqtl,eqtl,eqtl,eqtl,eqtl,eqtl,eqtl,eqtl,eqtl,eqtl,eqtl,eqtl,eqtl,Within loop,Within loop,Within loop,Within loop,Within loop,Within loop,Within loop,Within loop,Within loop,Within loop,Within loop,Within loop,Within loop,Within loop,Within loop,Within loop,Within loop,Within loop;eqtl,Within loop,Within loop,Within loop,Within loop,Within loop,Within loop,Within loop,Within loop,Within loop,Within loop,Within loop,Within loop,Within loop,Within loop,Within loop,Within loop,Within loop,Within loop;eqtl,eqtl,eqtl,eqtl,eqtl,eqtl,eqtl,eqtl,eqtl,eqtl,eqtl,eqtl,eqtl,eqtl,eqtl,eqtl,eqtl,eqtl,eqtl,eqtl,eqtl,eqtl,eqtl,eqtl,eqtl,eqtl,eqtl,eqtl,eqtl,eqtl,eqtl,eqtl,eqtl,eqtl,eqtl,eqtl,eqtl,eqtl,eqtl,eqtl,eqtl,eqtl,eqtl,eqtl,eqtl,Within loop,Within loop,Within loop,Within loop,Within loop,Within loop,Within loop,Within loop,Within loop,Within loop,Within loop,Within loop,Within loop,Within loop,Within loop,Within loop,Within loop,Within loop	Skin Sun Exposed Lower leg,Whole Blood;K562;adrenal gland,ascending aorta,Artery Aorta,HepG2,HCT116-untreated,K562,Adrenal,HAP1,Lung,HCT116-untreated,IMR90,THP1,K562,GM12878,T47D,Psoas,Liver,KBM7,HepG2,THP1,THP1_PMA;Pancreas,HepG2,K562,HCT116-untreated,IMR90,THP1,KBM7,HepG2;HepG2,HCT116-untreated,K562,Adrenal,Lung,HCT116-untreated,IMR90,THP1,K562,GM12878,T47D,Psoas,Liver,KBM7,HepG2,THP1,THP1_PMA;tibial nerve;Artery Tibial,Cells Cultured fibroblasts,Colon Transverse,Esophagus Mucosa,Skin Not Sun Exposed Suprapubic,Skin Sun Exposed Lower leg,HepG2,HCT116-untreated,K562,HCT116-untreated,IMR90,THP1,K562,GM12878,T47D,KBM7,HepG2,THP1,THP1_PMA;HCT116-untreated,K562,Adrenal,HAP1,Lung,HCT116-untreated,IMR90,THP1,K562,GM12878,T47D,Psoas,Liver,KBM7,HepG2,THP1,THP1_PMA;Thyroid,HepG2,HCT116-untreated,K562,HCT116-untreated,IMR90,THP1,K562,GM12878,T47D,Psoas,KBM7,HepG2,THP1,THP1_PMA;HepG2,HCT116-untreated,K562,HCT116-untreated,IMR90,THP1,K562,GM12878,T47D,Psoas,KBM7,HepG2,THP1,THP1_PMA;Nerve Tibial;K562,Adrenal,HAP1,Lung,HCT116-untreated,IMR90,THP1,K562,GM12878,T47D,Psoas,Liver,KBM7,HepG2,THP1_PMA;Brain Cortex;T-helper 2 cell,lymphoblastoid cell line,dorsolateral prefrontal cortex,tibial artery,body of pancreas,cerebellum,blood,right atrium auricular region,CD14-positive, CD16-negative classical monocyte,CD14-positive, CD16-negative classical monocyte,neutrophil,cerebellum,cerebellum,skeletal muscle tissue,blood,sigmoid colon,putamen,putamen,left ventricle myocardium,Adipose Subcutaneous,Adipose Visceral Omentum,Adrenal Gland,Artery Aorta,Artery Coronary,Artery Tibial,Brain Anterior cingulate cortex BA24,Brain Caudate basal ganglia,Brain Cerebellar Hemisphere,Brain Cerebellum,Brain Cortex,Brain Frontal Cortex BA9,Brain Hippocampus,Brain Hypothalamus,Brain Nucleus accumbens basal ganglia,Brain Putamen basal ganglia,Breast Mammary Tissue,Cells Cultured fibroblasts,Cells EBV-transformed lymphocytes,Colon Sigmoid,Colon Transverse,Esophagus Gastroesophageal Junction,Esophagus Mucosa,Esophagus Muscularis,Heart Atrial Appendage,Heart Left Ventricle,Kidney Cortex,Liver,Lung,Minor Salivary Gland,Muscle Skeletal,Nerve Tibial,Ovary,Pancreas,Pituitary,Prostate,Skin Not Sun Exposed Suprapubic,Skin Sun Exposed Lower leg,Small Intestine Terminal Ileum,Spleen,Stomach,Testis,Thyroid,Vagina,Whole Blood,HepG2,HCT116-untreated,K562,Adrenal,HAP1,Lung,HCT116-untreated,IMR90,THP1,K562,GM12878,T47D,Psoas,Liver,KBM7,HepG2,THP1,THP1_PMA;Adrenal;Artery Aorta,HepG2,HCT116-untreated,K562,Adrenal,HAP1,Lung,HCT116-untreated,IMR90,THP1,K562,GM12878,T47D,Psoas,Liver,KBM7,HepG2,THP1,THP1_PMA;Adipose Subcutaneous,Adipose Visceral Omentum,Adrenal Gland,Artery Aorta,Artery Coronary,Artery Tibial,Brain Anterior cingulate cortex BA24,Brain Caudate basal ganglia,Brain Cerebellar Hemisphere,Brain Cerebellum,Brain Cortex,Brain Frontal Cortex BA9,Brain Hippocampus,Brain Hypothalamus,Brain Nucleus accumbens basal ganglia,Brain Putamen basal ganglia,Breast Mammary Tissue,Cells Cultured fibroblasts,Cells EBV-transformed lymphocytes,Colon Sigmoid,Colon Transverse,Esophagus Gastroesophageal Junction,Esophagus Mucosa,Esophagus Muscularis,Heart Atrial Appendage,Heart Left Ventricle,Kidney Cortex,Liver,Lung,Minor Salivary Gland,Muscle Skeletal,Nerve Tibial,Ovary,Pancreas,Pituitary,Prostate,Skin Not Sun Exposed Suprapubic,Skin Sun Exposed Lower leg,Small Intestine Terminal Ileum,Spleen,Stomach,Testis,Thyroid,Vagina,Whole Blood,HepG2,HCT116-untreated,K562,Adrenal,HAP1,Lung,HCT116-untreated,IMR90,THP1,K562,GM12878,T47D,Psoas,Liver,KBM7,HepG2,THP1,THP1_PMA	True,True;True;False,True,True,True,True,True,True,True,True,True,True,True,True,True,True,True,True,True,True,True,True;True,True,True,True,True,True,True,True;True,True,True,True,True,True,True,True,True,True,True,True,True,True,True,True,True;False;True,True,True,True,True,True,True,True,True,True,True,True,True,True,True,True,True,True,True;True,True,True,True,True,True,True,True,True,True,True,True,True,True,True;True,True,True,True,True,True,True,True,True,True,True,True,True,True;False,True,True,True,True,True,True,True,False,False,False,True,True,True,True,True,True,True,True,True,True,True,True,True,True,True,True,True,True,True,True,True,True,True,True,True,True,True,True,True,True,True,True,True,True,True,True,True,True,True,True,True,True,True,True,True,True,True,True,True,True,True,True,True,True,True,True,True,True,True,True,True,True,True,True,True,True,True,True,True,True,True;True,True,True,True,True,True,True,True,True,True,True,True,True,True,True,True,True,True,True,True,True,True,True,True,True,True,True,True,True,True,True,True,True,True,True,True,True,True,True,True,True,True,True,True,True,True,True,True,True,True,True,True,True,True,True,True,True,True,True,True,True,True,True	nan,nan;nan;0.957851,0.683592,nan,nan,nan,nan,nan,nan,nan,nan,nan,nan,nan,nan,nan,nan,nan,nan,nan,nan,nan;nan,nan,nan,nan,nan,nan,nan,nan;nan,nan,nan,nan,nan,nan,nan,nan,nan,nan,nan,nan,nan,nan,nan,nan,nan;0.610039;nan,nan,nan,nan,nan,nan,nan,nan,nan,nan,nan,nan,nan,nan,nan,nan,nan,nan,nan;nan,nan,nan,nan,nan,nan,nan,nan,nan,nan,nan,nan,nan,nan,nan;nan,nan,nan,nan,nan,nan,nan,nan,nan,nan,nan,nan,nan,nan;1.77642,1.5367,0.758243,-0.816852,0.912498,-0.629787,0.856067,0.706398,1.82719,1.56356,1.74986,0.973541,0.878143,0.500423,0.926339,-0.793145,0.651007,0.731118,0.512322,nan,nan,nan,nan,nan,nan,nan,nan,nan,nan,nan,nan,nan,nan,nan,nan,nan,nan,nan,nan,nan,nan,nan,nan,nan,nan,nan,nan,nan,nan,nan,nan,nan,nan,nan,nan,nan,nan,nan,nan,nan,nan,nan,nan,nan,nan,nan,nan,nan,nan,nan,nan,nan,nan,nan,nan,nan,nan,nan,nan,nan,nan,nan;nan,nan,nan,nan,nan,nan,nan,nan,nan,nan,nan,nan,nan,nan,nan,nan,nan,nan,nan,nan,nan,nan,nan,nan,nan,nan,nan,nan,nan,nan,nan,nan,nan,nan,nan,nan,nan,nan,nan,nan,nan,nan,nan,nan,nan,nan,nan,nan,nan,nan,nan,nan,nan,nan,nan,nan,nan,nan,nan,nan,nan,nan,nan	nan,nan;nan;0.0959,0.1943,nan,nan,nan,nan,nan,nan,nan,nan,nan,nan,nan,nan,nan,nan,nan,nan,nan,nan,nan;nan,nan,nan,nan,nan,nan,nan,nan;nan,nan,nan,nan,nan,nan,nan,nan,nan,nan,nan,nan,nan,nan,nan,nan,nan;0.0644;nan,nan,nan,nan,nan,nan,nan,nan,nan,nan,nan,nan,nan,nan,nan,nan,nan,nan,nan;nan,nan,nan,nan,nan,nan,nan,nan,nan,nan,nan,nan,nan,nan,nan;nan,nan,nan,nan,nan,nan,nan,nan,nan,nan,nan,nan,nan,nan;0.0657,0.113,0.1472,0.2123,0.2268,0.1251,0.4332,0.2256,0.1558,0.1516,0.1497,0.0972,0.1888,0.0905,0.2228,0.1757,0.1475,0.3662,0.1234,nan,nan,nan,nan,nan,nan,nan,nan,nan,nan,nan,nan,nan,nan,nan,nan,nan,nan,nan,nan,nan,nan,nan,nan,nan,nan,nan,nan,nan,nan,nan,nan,nan,nan,nan,nan,nan,nan,nan,nan,nan,nan,nan,nan,nan,nan,nan,nan,nan,nan,nan,nan,nan,nan,nan,nan,nan,nan,nan,nan,nan,nan,nan;nan,nan,nan,nan,nan,nan,nan,nan,nan,nan,nan,nan,nan,nan,nan,nan,nan,nan,nan,nan,nan,nan,nan,nan,nan,nan,nan,nan,nan,nan,nan,nan,nan,nan,nan,nan,nan,nan,nan,nan,nan,nan,nan,nan,nan,nan,nan,nan,nan,nan,nan,nan,nan,nan,nan,nan,nan,nan,nan,nan,nan,nan,nan	7.62101e-06,1.34649e-07;None;None,None,2.56118e-05,None,None,None,None,None,None,None,None,None,None,None,None,None,None,None,None,None,None;9.0629e-07,None,None,None,None,None,None,None;None,None,None,None,None,None,None,None,None,None,None,None,None,None,None,None,None;6.55311e-08,6.75977e-07,5.11781e-06,1.75192e-10,4.80381e-08,9.61368e-08,None,None,None,None,None,None,None,None,None,None,None,None,None;5.32156e-05,None,None,None,None,None,None,None,None,None,None,None,None,None,None;None,None,None,None,None,None,None,None,None,None,None,None,None,None;5.03828e-07;None,None,None,None,None,None,None,None,None,None,None,None,None,None,None;2.87889e-05;None,None,None,None,None,None,None,None,None,None,None,None,None,None,None,None,None,None,None,4.60681e-39,2.43594e-33,9.88537e-22,4.48862e-24,1.01791e-10,3.6897e-28,8.83338e-10,1.30849e-10,6.18038e-15,9.80893e-20,4.88153e-25,1.70697e-15,3.50567e-10,6.15586e-07,2.24564e-10,3.90976e-14,3.19464e-20,1.58546e-47,7.27649e-07,1.21162e-17,1.59515e-42,3.56256e-09,1.21889e-76,1.19649e-27,7.55815e-32,1.28359e-27,2.05631e-07,1.34882e-07,1.31845e-41,3.23211e-10,9.24495e-51,4.28177e-17,1.74682e-06,8.17389e-18,9.93481e-12,9.07918e-07,9.79067e-82,5.65461e-87,3.44345e-11,9.85404e-15,2.54186e-29,7.55189e-13,9.73268e-32,1.56504e-10,1.49565e-72,None,None,None,None,None,None,None,None,None,None,None,None,None,None,None,None,None,None;2.56118e-05,None,None,None,None,None,None,None,None,None,None,None,None,None,None,None,None,None,None;4.60681e-39,2.43594e-33,9.88537e-22,4.48862e-24,1.01791e-10,3.6897e-28,8.83338e-10,1.30849e-10,6.18038e-15,9.80893e-20,4.88153e-25,1.70697e-15,3.50567e-10,6.15586e-07,2.24564e-10,3.90976e-14,3.19464e-20,1.58546e-47,7.27649e-07,1.21162e-17,1.59515e-42,3.56256e-09,1.21889e-76,1.19649e-27,7.55815e-32,1.28359e-27,2.05631e-07,1.34882e-07,1.31845e-41,3.23211e-10,9.24495e-51,4.28177e-17,1.74682e-06,8.17389e-18,9.93481e-12,9.07918e-07,9.79067e-82,5.65461e-87,3.44345e-11,9.85404e-15,2.54186e-29,7.55189e-13,9.73268e-32,1.56504e-10,1.49565e-72,None,None,None,None,None,None,None,None,None,None,None,None,None,None,None,None,None,None	None;0.35 (0.40);-1.85 (7.5e-40);-0.58 (0.23);-0.18 (0.87);-1.99 (1.6e-03);-1.43 (6.9e-64);-0.69 (4.5e-06);-0.85 (3.7e-04);-0.98 (1.9e-02);0.43 (3.4e-02);-0.06 (0.69)	None;-0.39 (0.44);-0.29 (8.4e-02);-0.73 (0.17);0.82 (0.44);-0.49 (0.57);-0.02 (0.88);-0.29 (0.12);-0.4 (0.17);-0.66 (0.19);-0.23 (0.39);-0.39 (9.8e-04)	None;-0.83 (1.1e-11);-0.92 (6.2e-41);-0.88 (1.1e-08);-0.83 (3.4e-03);-1.2 (6.2e-100);0.29 (1.6e-05);-0.56 (1.3e-09);-0.59 (2.3e-05);-0.59 (7.0e-20)	None;-0.88 (5.0e-13);-0.61 (1.5e-19);-0.54 (4.2e-04);-0.19 (0.53);-0.53 (4.5e-21);-0.96 (8.1e-46);-0.5 (6.4e-08);-0.4 (4.0e-03);-0.7 (1.6e-27)	SPAG7	CAMTA2	0.43 (3.4e-02);-1.85 (7.5e-40)	-0.23 (0.39);-0.29 (8.4e-02)	-0.59 (7.0e-20);-0.92 (6.2e-41)	-0.7 (1.6e-27);-0.61 (1.5e-19)	NUP88:NM_002532.6(-0.97,0.01,15%), (NA,NA,NA%), (-0.97,0.02,40%);NUP88:NM_002532.6(-0.97,0.01,15%), (NA,NA,NA%), (-0.97,0.02,40%)	NA(NA,NA,NA%), (NA,NA,NA%), (NA,NA,NA%);NA(NA,NA,NA%), (NA,NA,NA%), (NA,NA,NA%)	NUP88:NM_002532.6(-0.97,0.01,15%), (NA,NA,NA%), (-0.97,0.02,40%);NUP88:NM_002532.6(-0.97,0.01,15%), (NA,NA,NA%), (-0.97,0.02,40%)	SPAG7:NM_004890.3(-0.86,0.09,15%), (NA,NA,NA%), (-0.86,0.13,40%);SPAG7:NM_004890.3(-0.86,0.09,15%), (NA,NA,NA%), (-0.86,0.13,40%)	CAMTA2:NM_015099.4(0.9,0.05,15%), (NA,NA,NA%), (0.9,0.08,40%);CAMTA2:NM_015099.4(0.9,0.05,15%), (NA,NA,NA%), (0.9,0.08,40%)	1.32 (3.5e-62),NA,1.32 (3.5e-62),0.43 (3.4e-02),-1.85 (7.5e-40);1.32 (3.5e-62),NA,1.32 (3.5e-62),0.43 (3.4e-02),-1.85 (7.5e-40)	-0.0 (1.00),NA,-0.0 (1.00),-0.23 (0.39),-0.29 (8.4e-02);-0.0 (1.00),NA,-0.0 (1.00),-0.23 (0.39),-0.29 (8.4e-02)	0.05 (0.47),NA,0.05 (0.47),-0.59 (7.0e-20),-0.92 (6.2e-41);0.05 (0.47),NA,0.05 (0.47),-0.59 (7.0e-20),-0.92 (6.2e-41)	0.09 (0.19),NA,0.09 (0.19),-0.7 (1.6e-27),-0.61 (1.5e-19);0.09 (0.19),NA,0.09 (0.19),-0.7 (1.6e-27),-0.61 (1.5e-19)	17_4967598_G_A;17_4967598_G_C	TssA;TssAFlnk	ADRL.GLND.FET,BLD.CD14.MONO,BLD.CD14.PC,BLD.CD15.PC,BLD.CD19.CPC,BLD.CD19.PPC,BLD.CD3.CPC,BLD.CD3.PPC,BLD.CD34.CC,BLD.CD34.PC,BLD.CD4.CD25I.CD127.TMEMPC,BLD.CD4.CD25M.CD45RO.MPC,BLD.CD4.CD25M.IL17M.PL.TPC,BLD.CD4.CD25M.TPC,BLD.CD4.MPC,BLD.CD4.NPC,BLD.CD56.PC,BLD.CD8.MPC,BLD.CD8.NPC,BLD.DND41.CNCR,BLD.GM12878,BLD.K562.CNCR,BLD.MOB.CD34.PC.F,BLD.MOB.CD34.PC.M,BONE.OSTEO,BRN.ANG.GYR,BRN.ANT.CAUD,BRN.CING.GYR,BRN.CRTX.DR.NRSPHR,BRN.DL.PRFRNTL.CRTX,BRN.FET.F,BRN.FET.M,BRN.GANGEM.DR.NRSPHR,BRN.GRM.MTRX,BRN.HIPP.MID,BRN.INF.TMP,BRN.NHA,BRN.SUB.NIG,BRST.HMEC,BRST.HMEC.35,BRST.MYO,CRVX.HELAS3.CNCR,ESC.4STAR,ESC.H1,ESC.H9,ESC.HUES48,ESC.HUES6,ESC.HUES64,ESC.I3,ESC.WA7,ESDR.CD184.ENDO,ESDR.CD56.ECTO,ESDR.CD56.MESO,ESDR.H1.BMP4.MESO,ESDR.H1.BMP4.TROP,ESDR.H1.MSC,ESDR.H1.NEUR.PROG,ESDR.H9.NEUR,ESDR.H9.NEUR.PROG,FAT.ADIP.DR.MSC,FAT.ADIP.NUC,FAT.MSC.DR.ADIP,GI.CLN.MUC,GI.CLN.SIG,GI.CLN.SM.MUS,GI.DUO.MUC,GI.DUO.SM.MUS,GI.ESO,GI.L.INT.FET,GI.RECT.MUC.29,GI.RECT.MUC.31,GI.RECT.SM.MUS,GI.S.INT,GI.S.INT.FET,GI.STMC.FET,GI.STMC.GAST,GI.STMC.MUC,GI.STMC.MUS,HRT.ATR.R,HRT.FET,HRT.VENT.L,HRT.VNT.R,IPSC.15b,IPSC.18,IPSC.20B,IPSC.DF.19.11,IPSC.DF.6.9,KID.FET,LIV.ADLT,LIV.HEPG2.CNCR,LNG,LNG.A549.ETOH002.CNCR,LNG.FET,LNG.IMR90,LNG.NHLF,MUS.HSMM,MUS.HSMMT,MUS.LEG.FET,MUS.PSOAS,MUS.SAT,MUS.SKLT.F,MUS.SKLT.M,MUS.TRNK.FET,OVRY,PANC,PANC.ISLT,PLCNT.AMN,PLCNT.FET,SKIN.NHDFAD,SKIN.NHEK,SKIN.PEN.FRSK.FIB.01,SKIN.PEN.FRSK.KER.02,SKIN.PEN.FRSK.KER.03,SKIN.PEN.FRSK.MEL.01,SKIN.PEN.FRSK.MEL.03,SPLN,STRM.CHON.MRW.DR.MSC,STRM.MRW.MSC,THYM,THYM.FET,VAS.AOR,VAS.HUVEC;BLD.CD4.CD25.CD127M.TREGPC,BLD.PER.MONUC.PC	Adipose,Blood,Bone,Brain,Cervix,Digestive,ES-deriv,ESC,Epithelial,Heart,Liver,Lung,Mesench,Muscle,Myosat,Neurosph,Other,Skin,Thymus,iPSC;Blood	17_4967598_G_A	intron_variant	VEP	None	0	-219	SPAG7	None,None,None	nan
20	33554210	33555757	chr20:33555051	Intron	33554211	rs209675	1.066	1.008	0.02603	0.5908	0.119336	Yes	0	1	1	0	840	0.23 (0.63)	-1.85 (1.9e-08)	1.61 (2.5e-09)	0.14 (0.73)															20_33554211_G_A	ACTL10;C20orf144;CBFA2T2;NECAB3;RALY;SNTA1	eqtl,Within loop;Within loop;eqtl,Within loop,Within loop,Within loop,Within loop,Within loop,Within loop,Within loop,Within loop,Within loop,Within loop,Within loop,Within loop,Within loop,Within loop,Within loop,Within loop,Within loop,Within loop,Within loop,Within loop;eqtl;eqtl,eqtl	Pancreas,Spleen;Spleen;Nerve Tibial,Caki2,HCT116-untreated,NHEK,IMR90,THP1,HAP1_WAPL_KO,HAP1,HAP1_DKO,HepG2,Spleen,Thymus,HUVEC,Spleen,K562,THP1_PMA,THP1_PMA,HAP1_SCC4_KO,HAP1_DKO,GM12878,HCT116-untreated;Cells Cultured fibroblasts;Colon Transverse;Cells Cultured fibroblasts,Pancreas	True,True;True;True,True,True,True,True,True,True,True,True,True,True,True,True,True,True,True,True,True,True,True,True	nan,nan;nan;nan,nan,nan,nan,nan,nan,nan,nan,nan,nan,nan,nan,nan,nan,nan,nan,nan,nan,nan,nan,nan	nan,nan;nan;nan,nan,nan,nan,nan,nan,nan,nan,nan,nan,nan,nan,nan,nan,nan,nan,nan,nan,nan,nan,nan	6.61628e-05,None;None;8.12804e-05,None,None,None,None,None,None,None,None,None,None,None,None,None,None,None,None,None,None,None,None;1.19153e-05;4.58449e-05;0.000270464,6.77019e-06	-0.36 (0.53);-1.14 (2.8e-04);0.44 (2.2e-07);-1.44 (5.6e-40);0.28 (1.1e-05);-0.19 (0.54)	0.58 (0.35);-0.35 (0.41);0.05 (0.70);-0.83 (3.1e-13);-0.19 (1.1e-02);0.47 (0.12)	-2.05 (2.0e-31);-0.25 (0.34);-0.0 (0.99);-0.86 (5.9e-60);0.67 (1.9e-55);-0.67 (5.7e-12)	-1.0 (1.5e-09);-1.18 (6.2e-07);0.25 (5.6e-05);-0.6 (4.8e-30);0.0 (0.94);-0.38 (9.9e-05)	CBFA2T2	CBFA2T2	0.44 (2.2e-07)	0.05 (0.70)	-0.0 (0.99)	0.25 (5.6e-05)	MAPRE1:NM_012325.3(0.52,0.01,87%), (0.46,0.14,83%), (-0.09,0.9,67%)	CHMP4B:NM_176812.5(-0.47,0.02,87%), (-0.57,0.05,83%), (0,1,67%)	BPIFA1:NM_016583.4(-0.66,0.17,21%), (NA,NA,NA%), (-0.97,0.02,40%)	CBFA2T2:NM_005093.4(0.42,0.05,87%), (0.34,0.33,83%), (0.12,0.86,67%)	CBFA2T2:NM_005093.4(0.42,0.05,87%), (0.34,0.33,83%), (0.12,0.86,67%)	0.75 (4.4e-14),-0.14 (9.6e-02),-0.29 (0.16),0.44 (2.2e-07),0.44 (2.2e-07)	0.07 (0.65),0.01 (0.92),0.94 (1.2e-06),0.05 (0.70),0.05 (0.70)	0.98 (3.1e-90),-0.59 (2.0e-24),NA,-0.0 (0.99),-0.0 (0.99)	0.08 (0.12),-0.24 (4.7e-05),NA,0.25 (5.6e-05),0.25 (5.6e-05)	20_33554211_G_A	Enh;TssAFlnk	BLD.CD19.CPC,BLD.CD19.PPC,BLD.CD3.PPC,BLD.CD4.CD25.CD127M.TREGPC,BLD.CD4.CD25I.CD127.TMEMPC,BLD.CD4.CD25M.CD45RA.NPC,BLD.CD4.CD25M.CD45RO.MPC,BLD.CD4.CD25M.IL17M.PL.TPC,BLD.CD4.CD25M.IL17P.PL.TPC,BLD.CD4.CD25M.TPC,BLD.CD4.MPC,BLD.CD4.NPC,BLD.CD56.PC,BLD.CD8.MPC,BLD.GM12878,BLD.MOB.CD34.PC.M,ESDR.H1.MSC,GI.CLN.SM.MUS,GI.DUO.MUC,GI.DUO.SM.MUS,GI.RECT.MUC.29,GI.RECT.SM.MUS,GI.S.INT,GI.STMC.FET,GI.STMC.MUC,GI.STMC.MUS,KID.FET,LIV.ADLT,LIV.HEPG2.CNCR,LNG.A549.ETOH002.CNCR,LNG.FET,LNG.IMR90,PANC.ISLT,THYM,THYM.FET;BLD.CD3.CPC	Blood,Digestive,ES-deriv,Liver,Lung,Muscle,Other,Thymus;Blood	20_33554211_G_A	intron_variant	VEP	None	0	-64115	CBFA2T2	None,None,None	nan
17	78338679	78339465	chr17:78339028	Intergenic	78339067	rs6501202	0.9596	0.9845	0.1378	0.2788	0.119453	Yes	0	0	0	0	-39	1.12 (4.3e-06)	-1.07 (3.3e-05)	-0.27 (0.85)	-0.49 (None)																																	CYTH1:NM_001365040.2(0.67,0,85%), (0.83,0,79%), (-0.05,0.95,67%);CYTH1:NM_001365040.2(0.67,0,85%), (0.83,0,79%), (-0.05,0.95,67%);CYTH1:NM_001365040.2(0.67,0,85%), (0.83,0,79%), (-0.05,0.95,67%)	CYTH1:NM_001365040.2(0.67,0,85%), (0.83,0,79%), (-0.05,0.95,67%);CYTH1:NM_001365040.2(0.67,0,85%), (0.83,0,79%), (-0.05,0.95,67%);CYTH1:NM_001365040.2(0.67,0,85%), (0.83,0,79%), (-0.05,0.95,67%)	SOCS3-DT:NR_110847.1(0.04,0.88,85%), (0.28,0.48,79%), (0.98,0,67%);SOCS3-DT:NR_110847.1(0.04,0.88,85%), (0.28,0.48,79%), (0.98,0,67%);SOCS3-DT:NR_110847.1(0.04,0.88,85%), (0.28,0.48,79%), (0.98,0,67%)	SOCS3:NM_001378932.1(0.1,0.73,85%), (0.72,0,79%), (0.93,0.01,67%);SOCS3:NM_001378932.1(0.1,0.73,85%), (0.72,0,79%), (0.93,0.01,67%);SOCS3:NM_001378932.1(0.1,0.73,85%), (0.72,0,79%), (0.93,0.01,67%)	SOCS3:NM_001378932.1(0.1,0.73,85%), (0.72,0,79%), (0.93,0.01,67%);SOCS3:NM_001378932.1(0.1,0.73,85%), (0.72,0,79%), (0.93,0.01,67%);SOCS3:NM_001378932.1(0.1,0.73,85%), (0.72,0,79%), (0.93,0.01,67%)	0.51 (1.0e-12),0.51 (1.0e-12),0.67 (0.17),0.35 (0.42),0.35 (0.42);0.51 (1.0e-12),0.51 (1.0e-12),0.67 (0.17),0.35 (0.42),0.35 (0.42);0.51 (1.0e-12),0.51 (1.0e-12),0.67 (0.17),0.35 (0.42),0.35 (0.42)	0.32 (3.9e-05),0.32 (3.9e-05),-0.91 (9.7e-02),-1.19 (2.8e-03),-1.19 (2.8e-03);0.32 (3.9e-05),0.32 (3.9e-05),-0.91 (9.7e-02),-1.19 (2.8e-03),-1.19 (2.8e-03);0.32 (3.9e-05),0.32 (3.9e-05),-0.91 (9.7e-02),-1.19 (2.8e-03),-1.19 (2.8e-03)	-0.37 (2.7e-10),-0.37 (2.7e-10),-0.97 (1.6e-02),-0.82 (4.1e-29),-0.82 (4.1e-29);-0.37 (2.7e-10),-0.37 (2.7e-10),-0.97 (1.6e-02),-0.82 (4.1e-29),-0.82 (4.1e-29);-0.37 (2.7e-10),-0.37 (2.7e-10),-0.97 (1.6e-02),-0.82 (4.1e-29),-0.82 (4.1e-29)	-0.23 (1.0e-04),-0.23 (1.0e-04),-1.05 (9.7e-03),-0.78 (2.6e-26),-0.78 (2.6e-26);-0.23 (1.0e-04),-0.23 (1.0e-04),-1.05 (9.7e-03),-0.78 (2.6e-26),-0.78 (2.6e-26);-0.23 (1.0e-04),-0.23 (1.0e-04),-1.05 (9.7e-03),-0.78 (2.6e-26),-0.78 (2.6e-26)
10	102673747	102675337	chr10:102674326	Exon	102674437	rs7088470	1.039	1.03	0.3044	0.1273	0.119669	Yes	0	0	0	0	-111	0.41 (0.33)	-1.32 (8.7e-05)	-1.31 (2.3e-02)	-0.62 (0.32)																																	SH3PXD2A:NM_001394017.1(0.79,0,77%), (-0.36,0.36,69%), (-0.38,0.53,67%)	SH3PXD2A:NM_001394017.1(0.79,0,77%), (-0.36,0.36,69%), (-0.38,0.53,67%)	INA:NM_032727.4(-0.36,0.17,72%), (0.3,0.5,62%), (-0.76,0.09,67%)	TRIM8:NM_030912.3(-0.06,0.86,77%), (0.28,0.51,69%), (-0.44,0.45,67%)	ARL3:NM_004311.4(-0.43,0.06,77%), (0.08,0.88,69%), (-0.19,0.79,67%)	0.08 (0.32),0.08 (0.32),-0.96 (0.45),-0.56 (1.2e-04),-0.69 (2.7e-08)	-0.02 (0.90),-0.02 (0.90),-0.2 (None),-0.24 (0.18),0.12 (0.48)	-0.41 (1.1e-02),-0.41 (1.1e-02),-0.14 (0.87),-1.48 (6.2e-67),-0.36 (1.5e-06)	-0.61 (9.9e-05),-0.61 (9.9e-05),0.34 (0.67),-1.06 (2.1e-36),0.01 (0.89)
3	179346182	179349176	chr3:179346910;chr3:179347708;chr3:179348381	LIET Gene TSS Intergenic;Gene TSS Bid;LIET Gene TSS Intron	179348313	rs12496351	1.048	0.9712	0.2367	0.1735	0.119988	No	0	0	0	0	-1403;-605;68	-0.59 (0.63);NA;-0.25 (0.45)	-0.94 (0.31);NA;-1.07 (8.8e-06)	-1.13 (4.5e-07);NA;-0.84 (2.9e-02)	-0.47 (5.6e-02);NA;-1.49 (7.3e-05)																																	KCNMB2:NM_181361.3(-0.74,0,67%), (-0.05,0.94,55%), (-0.9,0.02,67%);KCNMB3:NM_171828.3(-0.83,0,79%), (-0.55,0.08,72%), (0.09,0.91,67%)	ZMAT3:NM_001375827.1(0.44,0.05,82%), (0.73,0,76%), (0.82,0.05,67%);KCNMB3:NM_171828.3(-0.83,0,79%), (-0.55,0.08,72%), (0.09,0.91,67%)	KCNMB2:NM_181361.3(-0.74,0,67%), (-0.05,0.94,55%), (-0.9,0.02,67%);PEX5L:NM_001256754.2(0.74,0,64%), (0.09,0.89,52%), (0.9,0.02,67%)	MFN1:NM_033540.3(0.02,0.94,82%), (0.14,0.77,76%), (0.25,0.71,67%);MFN1:NM_033540.3(0.28,0.26,79%), (-0.18,0.69,72%), (-0.19,0.78,67%)	ZNF639:NM_001375806.1(0.67,0,82%), (0.68,0.01,76%), (0.7,0.14,67%);ZNF639:NM_016331.3(-0.33,0.17,79%), (0.23,0.58,72%), (-0.6,0.24,67%)	0.29 (9.9e-02),0.45 (5.0e-06),0.29 (9.9e-02),-0.9 (2.9e-20),-0.24 (0.15);1.22 (2.4e-03),1.22 (2.4e-03),-0.15 (0.49),-0.9 (2.9e-20),-0.24 (0.15)	-0.56 (1.7e-03),0.06 (0.72),-0.56 (1.7e-03),-0.08 (0.61),-0.28 (0.12);0.02 (0.98),0.02 (0.98),-0.57 (5.0e-03),-0.08 (0.61),-0.28 (0.12)	NA,-0.02 (0.82),NA,-0.63 (1.6e-13),-0.53 (7.8e-11);-0.14 (0.30),-0.14 (0.30),NA,-0.63 (1.6e-13),-0.53 (7.8e-11)	NA,-0.16 (6.1e-02),NA,0.35 (3.5e-05),0.04 (0.70);0.04 (0.81),0.04 (0.81),NA,0.35 (3.5e-05),0.04 (0.70)
11	44861538	44863116	chr11:44862435	Intron	44861910	rs72899306	1.078	1.009	0.02426	0.6038	0.120014	Yes	0	1	1	0	525	0.8 (0.51)	-0.82 (0.43)	1.55 (1.2e-17)	-1.53 (1.1e-13)															11_44861910_A_C;11_44861910_A_G	;TSPAN18	Within loop,Within loop,Within loop,Within loop,Within loop,Within loop,Within loop,Within loop,Within loop,Within loop,Within loop,Within loop,Within loop,Within loop,Within loop,Within loop,Within loop,Within loop,Within loop,Within loop,Within loop,Within loop,Within loop,Within loop,Within loop,Within loop,Within loop,Within loop,Anchor to anchor,Anchor to anchor,Anchor to anchor,Anchor to anchor;Within loop,Within loop,Within loop,Within loop,Within loop,Within loop,Within loop,Within loop,Within loop,Within loop,Within loop,Within loop,Within loop,Within loop,Within loop,Within loop,Within loop,Within loop,Within loop,Within loop,Within loop,Within loop,Within loop,Within loop,Within loop,Within loop,Within loop,Within loop,Within loop,Within loop,Within loop,Within loop,Within loop,Within loop,Within loop,Within loop,Within loop,Within loop,Within loop,Within loop,Within loop	A549,H1-MES,Epidermal_Keratinocyte_day6,GM12878,Spleen,Ventricle_Right,Bladder,KBM7,HepG2,Astrocyte,GM12878,Epidermal_Keratinocyte_day0,THP1_PMA,K562,T47D,Adrenal,Aorta,T47D,A549,HAP1,HAP1_DKO,H1-ESC,Caki2,NHEK,VentricleLeft,SKMEL5,PANC1,H1-TRO,Spleen,Aorta,H1-NPC,Aorta;Lung,PANC1,A549,Aorta,G401,NHEK,H1-TRO,VentricleLeft,H1-NPC,Caki2,Epidermal_Keratinocyte_day3,Liver,Astrocyte,H1-MSC,Spleen,HMEC,HAP1_DKO,RPMI7951,GM12878,HAP1_WAPL_KO,SKMEL5,HAP1_SCC4_KO,A549,HAP1_WAPL_KO,G401,K562,Psoas,Pancreas,HCT116-untreated,IMR90,HUVEC,THP1_PMA,THP1,HAP1,HepG2,Bowel_Small,HAP1_WAPL_KO,VentricleLeft,KBM7,Bladder,Caki2	True,True,True,True,True,True,True,True,True,True,True,True,True,True,True,True,True,True,True,True,True,True,True,True,True,True,True,True,True,True,True,True;True,True,True,True,True,True,True,True,True,True,True,True,True,True,True,True,True,True,True,True,True,True,True,True,True,True,True,True,True,True,True,True,True,True,True,True,True,True,True,True,True	nan,nan,nan,nan,nan,nan,nan,nan,nan,nan,nan,nan,nan,nan,nan,nan,nan,nan,nan,nan,nan,nan,nan,nan,nan,nan,nan,nan,nan,nan,nan,nan;nan,nan,nan,nan,nan,nan,nan,nan,nan,nan,nan,nan,nan,nan,nan,nan,nan,nan,nan,nan,nan,nan,nan,nan,nan,nan,nan,nan,nan,nan,nan,nan,nan,nan,nan,nan,nan,nan,nan,nan,nan	nan,nan,nan,nan,nan,nan,nan,nan,nan,nan,nan,nan,nan,nan,nan,nan,nan,nan,nan,nan,nan,nan,nan,nan,nan,nan,nan,nan,nan,nan,nan,nan;nan,nan,nan,nan,nan,nan,nan,nan,nan,nan,nan,nan,nan,nan,nan,nan,nan,nan,nan,nan,nan,nan,nan,nan,nan,nan,nan,nan,nan,nan,nan,nan,nan,nan,nan,nan,nan,nan,nan,nan,nan	None,None,None,None,None,None,None,None,None,None,None,None,None,None,None,None,None,None,None,None,None,None,None,None,None,None,None,None,None,None,None,None;None,None,None,None,None,None,None,None,None,None,None,None,None,None,None,None,None,None,None,None,None,None,None,None,None,None,None,None,None,None,None,None,None,None,None,None,None,None,None,None,None	None;0.33 (0.71)	None;0.23 (0.85)	None;-0.92 (2.3e-77)	None;-0.18 (5.0e-04)	TSPAN18	TSPAN18	0.33 (0.71)	0.23 (0.85)	-0.92 (2.3e-77)	-0.18 (5.0e-04)	CD82:NM_002231.4(-0.79,0,87%), (-0.38,0.26,83%), (-0.49,0.35,67%)	EXT2:NM_000401.3(-0.55,0.01,87%), (-0.75,0,83%), (-0.25,0.7,67%)	PRDM11:NM_001359633.2(0.11,0.69,87%), (0.17,0.71,83%), (-0.8,0.05,67%)	TP53I11:NM_001258320.2(0.78,0,87%), (0.01,0.99,83%), (0.26,0.68,67%)	TP53I11:NM_001258320.2(0.78,0,87%), (0.01,0.99,83%), (0.26,0.68,67%)	-0.2 (2.7e-02),-0.11 (0.21),-0.53 (1.2e-07),-0.06 (0.75),-0.06 (0.75)	-0.24 (1.3e-02),-0.05 (0.64),-0.27 (2.2e-02),-0.07 (0.79),-0.07 (0.79)	-0.39 (3.3e-05),-0.36 (2.9e-08),-0.37 (4.3e-10),-0.03 (0.74),-0.03 (0.74)	-0.59 (3.0e-10),0.33 (1.7e-07),-0.46 (1.7e-14),-0.89 (4.1e-37),-0.89 (4.1e-37)	11_44861910_A_C;11_44861910_A_G	Enh;EnhBiv;EnhG;TssAFlnk	BLD.CD19.PPC,BLD.CD3.PPC,BLD.CD34.PC,BLD.CD4.CD25.CD127M.TREGPC,BLD.CD4.CD25I.CD127.TMEMPC,BLD.CD4.CD25M.CD45RA.NPC,BLD.CD4.CD25M.CD45RO.MPC,BLD.CD4.CD25M.IL17M.PL.TPC,BLD.CD4.CD25M.TPC,BLD.CD4.MPC,BLD.CD56.PC,BLD.CD8.MPC,BLD.CD8.NPC,BLD.MOB.CD34.PC.F,BLD.PER.MONUC.PC,BONE.OSTEO,BRN.GANGEM.DR.NRSPHR,BRN.NHA,BRST.HMEC,BRST.MYO,ESC.4STAR,ESC.H1,ESC.HUES48,ESC.HUES6,ESC.HUES64,ESC.I3,ESDR.CD184.ENDO,ESDR.CD56.ECTO,ESDR.CD56.MESO,ESDR.H1.BMP4.TROP,ESDR.H1.MSC,ESDR.H1.NEUR.PROG,ESDR.H9.NEUR,ESDR.H9.NEUR.PROG,FAT.MSC.DR.ADIP,GI.CLN.MUC,GI.CLN.SM.MUS,GI.DUO.MUC,GI.ESO,GI.RECT.MUC.29,GI.RECT.MUC.31,GI.RECT.SM.MUS,GI.STMC.GAST,GI.STMC.MUC,GI.STMC.MUS,HRT.FET,HRT.VENT.L,HRT.VNT.R,IPSC.18,IPSC.20B,IPSC.DF.19.11,IPSC.DF.6.9,LNG.IMR90,LNG.NHLF,MUS.HSMM,MUS.HSMMT,MUS.LEG.FET,MUS.SAT,MUS.SKLT.M,MUS.TRNK.FET,OVRY,PLCNT.AMN,PLCNT.FET,SKIN.NHDFAD,SKIN.PEN.FRSK.FIB.01,SKIN.PEN.FRSK.KER.02,SKIN.PEN.FRSK.KER.03,SKIN.PEN.FRSK.MEL.01,SKIN.PEN.FRSK.MEL.03,SPLN,STRM.CHON.MRW.DR.MSC,STRM.MRW.MSC,VAS.HUVEC;BLD.CD14.MONO,BLD.CD14.PC,BLD.DND41.CNCR,BRST.HMEC.35,FAT.ADIP.DR.MSC,SKIN.NHEK,SKIN.PEN.FRSK.FIB.02;ADRL.GLND.FET,GI.S.INT.FET,GI.STMC.FET;BLD.CD34.CC,BLD.CD4.CD25M.IL17P.PL.TPC,BLD.CD4.NPC,BLD.GM12878,BLD.MOB.CD34.PC.M,LNG.A549.ETOH002.CNCR	Blood,Bone,Brain,Digestive,ES-deriv,ESC,Epithelial,Heart,Liver,Lung,Mesench,Muscle,Myosat,Neurosph,Other,Skin,iPSC;Blood,Epithelial,Mesench,Skin;Digestive,Other;Blood,Lung
7	77338046	77339610	chr7:77338906	Intron	77338433	rs17151944	0.9563	1.012	0.08285	0.3827	0.120096	No	0	0	0	0	473	1.65 (2.2e-04)	-1.27 (8.4e-03)	NA	NA																																	PMS2P9:NR_028058.1(0.8,0,54%), (0.8,0.03,41%), (0.74,0.12,60%);PMS2P9:NR_028058.1(0.8,0,54%), (0.8,0.03,41%), (0.74,0.12,60%);PMS2P9:NR_028058.1(0.8,0,54%), (0.8,0.03,41%), (0.74,0.12,60%);PMS2P9:NR_028058.1(0.8,0,54%), (0.8,0.03,41%), (0.74,0.12,60%);PMS2P9:NR_028058.1(0.8,0,54%), (0.8,0.03,41%), (0.74,0.12,60%);PMS2P9:NR_028058.1(0.8,0,54%), (0.8,0.03,41%), (0.74,0.12,60%)	LINC03009:NR_029411.1(0.62,0.02,54%), (0.9,0,41%), (0.35,0.59,60%);LINC03009:NR_029411.1(0.62,0.02,54%), (0.9,0,41%), (0.35,0.59,60%);LINC03009:NR_029411.1(0.62,0.02,54%), (0.9,0,41%), (0.35,0.59,60%);LINC03009:NR_029411.1(0.62,0.02,54%), (0.9,0,41%), (0.35,0.59,60%);LINC03009:NR_029411.1(0.62,0.02,54%), (0.9,0,41%), (0.35,0.59,60%);LINC03009:NR_029411.1(0.62,0.02,54%), (0.9,0,41%), (0.35,0.59,60%)	TMEM60:NM_032936.4(-0.33,0.31,54%), (0.71,0.08,41%), (-0.9,0.02,60%);TMEM60:NM_032936.4(-0.33,0.31,54%), (0.71,0.08,41%), (-0.9,0.02,60%);TMEM60:NM_032936.4(-0.33,0.31,54%), (0.71,0.08,41%), (-0.9,0.02,60%);TMEM60:NM_032936.4(-0.33,0.31,54%), (0.71,0.08,41%), (-0.9,0.02,60%);TMEM60:NM_032936.4(-0.33,0.31,54%), (0.71,0.08,41%), (-0.9,0.02,60%);TMEM60:NM_032936.4(-0.33,0.31,54%), (0.71,0.08,41%), (-0.9,0.02,60%)	GSAP:NM_017439.4(0.58,0.03,54%), (0.87,0.01,41%), (-0.04,0.96,60%);GSAP:NM_017439.4(0.58,0.03,54%), (0.87,0.01,41%), (-0.04,0.96,60%);GSAP:NM_017439.4(0.58,0.03,54%), (0.87,0.01,41%), (-0.04,0.96,60%);GSAP:NM_017439.4(0.58,0.03,54%), (0.87,0.01,41%), (-0.04,0.96,60%);GSAP:NM_017439.4(0.58,0.03,54%), (0.87,0.01,41%), (-0.04,0.96,60%);GSAP:NM_017439.4(0.58,0.03,54%), (0.87,0.01,41%), (-0.04,0.96,60%)	GSAP:NM_017439.4(0.58,0.03,54%), (0.87,0.01,41%), (-0.04,0.96,60%);GSAP:NM_017439.4(0.58,0.03,54%), (0.87,0.01,41%), (-0.04,0.96,60%);GSAP:NM_017439.4(0.58,0.03,54%), (0.87,0.01,41%), (-0.04,0.96,60%);GSAP:NM_017439.4(0.58,0.03,54%), (0.87,0.01,41%), (-0.04,0.96,60%);GSAP:NM_017439.4(0.58,0.03,54%), (0.87,0.01,41%), (-0.04,0.96,60%);GSAP:NM_017439.4(0.58,0.03,54%), (0.87,0.01,41%), (-0.04,0.96,60%)	0.39 (0.24),-0.22 (7.4e-04),-1.17 (1.2e-03),0.15 (0.16),0.15 (0.16);0.39 (0.24),-0.22 (7.4e-04),-1.17 (1.2e-03),0.15 (0.16),0.15 (0.16);0.39 (0.24),-0.22 (7.4e-04),-1.17 (1.2e-03),0.15 (0.16),0.15 (0.16);0.39 (0.24),-0.22 (7.4e-04),-1.17 (1.2e-03),0.15 (0.16),0.15 (0.16);0.39 (0.24),-0.22 (7.4e-04),-1.17 (1.2e-03),0.15 (0.16),0.15 (0.16);0.39 (0.24),-0.22 (7.4e-04),-1.17 (1.2e-03),0.15 (0.16),0.15 (0.16)	-0.08 (0.87),-0.46 (9.5e-13),-0.41 (0.40),-0.32 (2.5e-03),-0.32 (2.5e-03);-0.08 (0.87),-0.46 (9.5e-13),-0.41 (0.40),-0.32 (2.5e-03),-0.32 (2.5e-03);-0.08 (0.87),-0.46 (9.5e-13),-0.41 (0.40),-0.32 (2.5e-03),-0.32 (2.5e-03);-0.08 (0.87),-0.46 (9.5e-13),-0.41 (0.40),-0.32 (2.5e-03),-0.32 (2.5e-03);-0.08 (0.87),-0.46 (9.5e-13),-0.41 (0.40),-0.32 (2.5e-03),-0.32 (2.5e-03);-0.08 (0.87),-0.46 (9.5e-13),-0.41 (0.40),-0.32 (2.5e-03),-0.32 (2.5e-03)	0.23 (0.77),-0.23 (2.7e-03),0.44 (3.9e-02),-0.43 (5.9e-05),-0.43 (5.9e-05);0.23 (0.77),-0.23 (2.7e-03),0.44 (3.9e-02),-0.43 (5.9e-05),-0.43 (5.9e-05);0.23 (0.77),-0.23 (2.7e-03),0.44 (3.9e-02),-0.43 (5.9e-05),-0.43 (5.9e-05);0.23 (0.77),-0.23 (2.7e-03),0.44 (3.9e-02),-0.43 (5.9e-05),-0.43 (5.9e-05);0.23 (0.77),-0.23 (2.7e-03),0.44 (3.9e-02),-0.43 (5.9e-05),-0.43 (5.9e-05);0.23 (0.77),-0.23 (2.7e-03),0.44 (3.9e-02),-0.43 (5.9e-05),-0.43 (5.9e-05)	0.22 (0.79),-0.01 (0.91),0.82 (4.7e-05),0.13 (0.27),0.13 (0.27);0.22 (0.79),-0.01 (0.91),0.82 (4.7e-05),0.13 (0.27),0.13 (0.27);0.22 (0.79),-0.01 (0.91),0.82 (4.7e-05),0.13 (0.27),0.13 (0.27);0.22 (0.79),-0.01 (0.91),0.82 (4.7e-05),0.13 (0.27),0.13 (0.27);0.22 (0.79),-0.01 (0.91),0.82 (4.7e-05),0.13 (0.27),0.13 (0.27);0.22 (0.79),-0.01 (0.91),0.82 (4.7e-05),0.13 (0.27),0.13 (0.27)
5	150140838	150144569	chr5:150143491	Intron	150144213	rs10066011	1.044	1.018	0.15	0.2636	0.120276	Yes	0	0	0	0	-722	NA	NA	-1.63 (2.2e-28)	-0.43 (8.6e-03)																																	PDGFRB:NM_002609.4(0.95,0,74%), (0.78,0,83%), (0.47,0.67,33%);PDGFRB:NM_002609.4(0.95,0,74%), (0.78,0,83%), (0.47,0.67,33%)	TCOF1:NM_000356.4(0.91,0,74%), (0.83,0,83%), (0.78,0.35,33%);TCOF1:NM_000356.4(0.91,0,74%), (0.83,0,83%), (0.78,0.35,33%)	GRPEL2:NM_152407.4(0.53,0.02,74%), (0.28,0.44,83%), (0.93,0.13,33%);GRPEL2:NM_152407.4(0.53,0.02,74%), (0.28,0.44,83%), (0.93,0.13,33%)	PDGFRB:NM_002609.4(0.95,0,74%), (0.78,0,83%), (0.47,0.67,33%);PDGFRB:NM_002609.4(0.95,0,74%), (0.78,0,83%), (0.47,0.67,33%)	PDGFRB:NR_149150.2(0.62,0.01,59%), (0.62,0.03,79%), (NA,NA,NA%);PDGFRB:NR_149150.2(0.62,0.01,59%), (0.62,0.03,79%), (NA,NA,NA%)	NA,-0.64 (1.8e-06),-0.31 (0.13),NA,NA;NA,-0.64 (1.8e-06),-0.31 (0.13),NA,NA	NA,0.04 (0.85),-0.14 (0.63),NA,NA;NA,0.04 (0.85),-0.14 (0.63),NA,NA	-0.33 (1.0e-06),-0.65 (7.1e-44),-0.11 (0.25),-0.33 (1.0e-06),-0.33 (1.0e-06);-0.33 (1.0e-06),-0.65 (7.1e-44),-0.11 (0.25),-0.33 (1.0e-06),-0.33 (1.0e-06)	-0.18 (9.3e-03),-0.59 (1.3e-36),0.26 (3.0e-03),-0.18 (9.3e-03),-0.18 (9.3e-03);-0.18 (9.3e-03),-0.59 (1.3e-36),0.26 (3.0e-03),-0.18 (9.3e-03),-0.18 (9.3e-03)
15	98428150	98428914	chr15:98428658	Intergenic	98428608	rs36016710	1.02	0.9822	0.3509	0.1044	0.120521	No	0	0	0	0	50	-2.02 (2.9e-07)	-1.03 (9.3e-03)	-0.65 (0.61)	-0.29 (None)																																	FAM169BP:NR_171054.1(0.89,0,56%), (0.19,0.78,41%), (0.99,0,67%)	PGPEP1L:NM_001167902.2(-0.37,0.2,59%), (0.56,0.2,48%), (-0.75,0.12,60%)	FAM169BP:NR_171054.1(0.89,0,56%), (0.19,0.78,41%), (0.99,0,67%)	LINC02351:NR_146567.1(-0.28,0.42,49%), (-0.34,0.59,38%), (-0.19,0.82,53%)	FAM169BP:NR_171054.1(0.89,0,56%), (0.19,0.78,41%), (0.99,0,67%)	-1.16 (3.3e-05),NA,-1.16 (3.3e-05),NA,-1.16 (3.3e-05)	-0.77 (1.4e-02),NA,-0.77 (1.4e-02),NA,-0.77 (1.4e-02)	NA,NA,NA,NA,NA	NA,NA,NA,NA,NA
1	235932004	235933242	chr1:235932345	Intron	235932473	rs10803154	1.012	1.027	0.5987	0.03121	0.120528	Yes	1	0	1	0	-128	2.02 (1.5e-04)	-0.48 (0.47)	NA	NA	01_235932473_T_A;01_235932473_T_C	CEBPB;EP300;FOS;GATA3;MYC;STAT3	HeLa-S3;HeLa-S3,T-47D;MCF10A-Er-Src;T-47D;MCF10A-Er-Src,NB4	Cervix;Breast,Cervix;Breast;Blood,Breast											01_235932473_T_A;01_235932473_T_C	;LDHAP2;LYST;MIR1537	Within loop;eqtl,eqtl;eqtl,eqtl,eqtl,Within loop,Within loop,Within loop,Within loop,Within loop,Within loop,Within loop,Within loop,Within loop,Within loop,Within loop,Within loop,Within loop,Within loop,Within loop,Within loop,Within loop,Within loop,Within loop,Within loop,Within loop,Within loop,Within loop,Within loop,Within loop,Within loop,Within loop,Within loop,Within loop,Within loop;Within loop,Within loop,Within loop,Within loop,Within loop,Within loop,Within loop,Within loop,Within loop,Within loop,Within loop,Within loop,Within loop,Within loop,Within loop,Within loop,Within loop,Within loop,Within loop	Aorta;Skin Not Sun Exposed Suprapubic,Skin Sun Exposed Lower leg;Cells Cultured fibroblasts,Skin Not Sun Exposed Suprapubic,Skin Sun Exposed Lower leg,HAP1,KBM7,IMR90,PANC1,NHEK,HMEC,THP1_PMA,THP1,IMR90,HAP1_DKO,Spleen,HMEC,SKMEL5,Epidermal_Keratinocyte_day6,NHEK,GM12878,PANC1,Spleen,Epidermal_Keratinocyte_day3,HCT116-untreated,THP1_PMA,THP1,IMR90,Aorta,GM12878,HAP1_DKO,RPMI7951,HepG2,Epidermal_Keratinocyte_day3,HAP1;HAP1,KBM7,IMR90,NHEK,HMEC,THP1_PMA,THP1,IMR90,HAP1_DKO,Epidermal_Keratinocyte_day6,NHEK,PANC1,Spleen,Epidermal_Keratinocyte_day3,HCT116-untreated,IMR90,Aorta,GM12878,HAP1	True;True,True;True,True,True,True,True,True,True,True,True,True,True,True,True,True,True,True,True,True,True,True,True,True,True,True,True,True,True,True,True,True,True,True,True;True,True,True,True,True,True,True,True,True,True,True,True,True,True,True,True,True,True,True	nan;nan,nan;nan,nan,nan,nan,nan,nan,nan,nan,nan,nan,nan,nan,nan,nan,nan,nan,nan,nan,nan,nan,nan,nan,nan,nan,nan,nan,nan,nan,nan,nan,nan,nan,nan;nan,nan,nan,nan,nan,nan,nan,nan,nan,nan,nan,nan,nan,nan,nan,nan,nan,nan,nan	nan;nan,nan;nan,nan,nan,nan,nan,nan,nan,nan,nan,nan,nan,nan,nan,nan,nan,nan,nan,nan,nan,nan,nan,nan,nan,nan,nan,nan,nan,nan,nan,nan,nan,nan,nan;nan,nan,nan,nan,nan,nan,nan,nan,nan,nan,nan,nan,nan,nan,nan,nan,nan,nan,nan	None;2.00663e-07,7.39127e-05;8.83407e-06,7.71786e-32,1.35842e-27,None,None,None,None,None,None,None,None,None,None,None,None,None,None,None,None,None,None,None,None,None,None,None,None,None,None,None,None,None,None;None,None,None,None,None,None,None,None,None,None,None,None,None,None,None,None,None,None,None	None;-0.53 (8.7e-12)	None;-0.48 (3.7e-09)	None;-0.25 (1.1e-04)	None;0.26 (5.7e-05)	LINC02768	LOC105373215	-0.01 (0.99);NA	-1.28 (3.8e-03);NA	0.68 (5.7e-03);NA	-0.14 (0.62);NA	EDARADD:NM_145861.4(0.74,0,54%), (0.04,0.97,38%), (0.56,0.27,67%)	GNG4:NM_004485.4(-0.72,0,54%), (0.39,0.51,38%), (-0.97,0,67%)	GNG4:NM_004485.4(-0.72,0,54%), (0.39,0.51,38%), (-0.97,0,67%)	LINC02768:NR_183724.1(-0.27,0.4,54%), (0.17,0.81,38%), (0.79,0.06,67%)	LINC02768:NR_183724.1(-0.27,0.4,54%), (0.17,0.81,38%), (0.79,0.06,67%)	-0.11 (0.29),-1.15 (1.1e-26),-1.15 (1.1e-26),-0.01 (0.99),-0.01 (0.99)	-0.3 (3.8e-03),0.05 (0.78),0.05 (0.78),-1.28 (3.8e-03),-1.28 (3.8e-03)	-0.58 (3.5e-05),-0.37 (3.7e-07),-0.37 (3.7e-07),0.68 (5.7e-03),0.68 (5.7e-03)	0.05 (0.76),-0.13 (8.2e-02),-0.13 (8.2e-02),-0.14 (0.62),-0.14 (0.62)	01_235932473_T_A;01_235932473_T_C	Enh;EnhBiv;TssAFlnk	BLD.CD14.PC,BLD.CD19.PPC,BLD.CD3.CPC,BLD.CD3.PPC,BLD.CD34.PC,BLD.CD4.CD25M.IL17M.PL.TPC,BLD.CD4.CD25M.TPC,BLD.CD56.PC,BRN.HIPP.MID,BRST.HMEC,BRST.HMEC.35,BRST.MYO,CRVX.HELAS3.CNCR,ESC.HUES64,ESDR.CD56.ECTO,FAT.ADIP.NUC,GI.CLN.SIG,GI.DUO.MUC,GI.ESO,GI.RECT.MUC.29,GI.RECT.MUC.31,GI.STMC.MUC,HRT.VNT.R,IPSC.DF.19.11,LIV.ADLT,LNG,PANC,SKIN.NHEK,SKIN.PEN.FRSK.KER.02,SKIN.PEN.FRSK.KER.03,SPLN;ESC.H1;BLD.CD14.MONO,BLD.CD15.PC,BLD.CD19.CPC,BLD.GM12878,THYM,THYM.FET	Adipose,Blood,Brain,Cervix,Digestive,ES-deriv,ESC,Epithelial,Heart,Lung,Other,Skin,iPSC;ESC;Blood,Thymus
6	30748648	30753964	chr6:30749136;chr6:30752568	Intergenic;Intergenic	30749481	rs3129972	0.9419	0.9778	0.1395	0.2794	0.120776	Yes	0	0	0	0	-345;3087	1.02 (3.3e-04);1.02 (8.4e-08)	-0.44 (0.16);-0.33 (0.14)	0.81 (9.3e-03);1.45 (2.3e-35)	-0.76 (2.2e-02);-0.84 (3.0e-11)																																	MUC21:NM_001010909.5(0.91,0,31%), (NA,NA,NA%), (0.93,0.01,67%);IER3:NM_003897.4(0.81,0,87%), (0.54,0.07,83%), (0.83,0.04,67%);MUC21:NM_001010909.5(0.91,0,31%), (NA,NA,NA%), (0.93,0.01,67%);IER3:NM_003897.4(0.81,0,87%), (0.54,0.07,83%), (0.83,0.04,67%);MUC21:NM_001010909.5(0.91,0,31%), (NA,NA,NA%), (0.93,0.01,67%);IER3:NM_003897.4(0.81,0,87%), (0.54,0.07,83%), (0.83,0.04,67%);MUC21:NM_001010909.5(0.91,0,31%), (NA,NA,NA%), (0.93,0.01,67%);IER3:NM_003897.4(0.81,0,87%), (0.54,0.07,83%), (0.83,0.04,67%);MUC21:NM_001010909.5(0.91,0,31%), (NA,NA,NA%), (0.93,0.01,67%);IER3:NM_003897.4(0.81,0,87%), (0.54,0.07,83%), (0.83,0.04,67%);MUC21:NM_001010909.5(0.91,0,31%), (NA,NA,NA%), (0.93,0.01,67%);IER3:NM_003897.4(0.81,0,87%), (0.54,0.07,83%), (0.83,0.04,67%)	C6orf136:NM_145029.4(-0.28,0.25,85%), (-0.66,0.01,79%), (0.29,0.65,67%);LINC00243:NR_130726.1(0.75,0,87%), (0.76,0,83%), (0.85,0.03,67%);C6orf136:NM_145029.4(-0.28,0.25,85%), (-0.66,0.01,79%), (0.29,0.65,67%);LINC00243:NR_130726.1(0.75,0,87%), (0.76,0,83%), (0.85,0.03,67%);C6orf136:NM_145029.4(-0.28,0.25,85%), (-0.66,0.01,79%), (0.29,0.65,67%);LINC00243:NR_130726.1(0.75,0,87%), (0.76,0,83%), (0.85,0.03,67%);C6orf136:NM_145029.4(-0.28,0.25,85%), (-0.66,0.01,79%), (0.29,0.65,67%);LINC00243:NR_130726.1(0.75,0,87%), (0.76,0,83%), (0.85,0.03,67%);C6orf136:NM_145029.4(-0.28,0.25,85%), (-0.66,0.01,79%), (0.29,0.65,67%);LINC00243:NR_130726.1(0.75,0,87%), (0.76,0,83%), (0.85,0.03,67%);C6orf136:NM_145029.4(-0.28,0.25,85%), (-0.66,0.01,79%), (0.29,0.65,67%);LINC00243:NR_130726.1(0.75,0,87%), (0.76,0,83%), (0.85,0.03,67%)	MUC21:NM_001010909.5(0.91,0,31%), (NA,NA,NA%), (0.93,0.01,67%);HLA-H:NR_001434.4(-0.66,0,87%), (-0.07,0.88,83%), (-0.96,0,67%);MUC21:NM_001010909.5(0.91,0,31%), (NA,NA,NA%), (0.93,0.01,67%);HLA-H:NR_001434.4(-0.66,0,87%), (-0.07,0.88,83%), (-0.96,0,67%);MUC21:NM_001010909.5(0.91,0,31%), (NA,NA,NA%), (0.93,0.01,67%);HLA-H:NR_001434.4(-0.66,0,87%), (-0.07,0.88,83%), (-0.96,0,67%);MUC21:NM_001010909.5(0.91,0,31%), (NA,NA,NA%), (0.93,0.01,67%);HLA-H:NR_001434.4(-0.66,0,87%), (-0.07,0.88,83%), (-0.96,0,67%);MUC21:NM_001010909.5(0.91,0,31%), (NA,NA,NA%), (0.93,0.01,67%);HLA-H:NR_001434.4(-0.66,0,87%), (-0.07,0.88,83%), (-0.96,0,67%);MUC21:NM_001010909.5(0.91,0,31%), (NA,NA,NA%), (0.93,0.01,67%);HLA-H:NR_001434.4(-0.66,0,87%), (-0.07,0.88,83%), (-0.96,0,67%)	IER3:NM_003897.4(0.4,0.08,85%), (0.48,0.13,79%), (0.88,0.02,67%);IER3:NM_003897.4(0.81,0,87%), (0.54,0.07,83%), (0.83,0.04,67%);IER3:NM_003897.4(0.4,0.08,85%), (0.48,0.13,79%), (0.88,0.02,67%);IER3:NM_003897.4(0.81,0,87%), (0.54,0.07,83%), (0.83,0.04,67%);IER3:NM_003897.4(0.4,0.08,85%), (0.48,0.13,79%), (0.88,0.02,67%);IER3:NM_003897.4(0.81,0,87%), (0.54,0.07,83%), (0.83,0.04,67%);IER3:NM_003897.4(0.4,0.08,85%), (0.48,0.13,79%), (0.88,0.02,67%);IER3:NM_003897.4(0.81,0,87%), (0.54,0.07,83%), (0.83,0.04,67%);IER3:NM_003897.4(0.4,0.08,85%), (0.48,0.13,79%), (0.88,0.02,67%);IER3:NM_003897.4(0.81,0,87%), (0.54,0.07,83%), (0.83,0.04,67%);IER3:NM_003897.4(0.4,0.08,85%), (0.48,0.13,79%), (0.88,0.02,67%);IER3:NM_003897.4(0.81,0,87%), (0.54,0.07,83%), (0.83,0.04,67%)	IER3-AS1:NR_149095.1(-0.4,0.08,85%), (-0.3,0.43,79%), (-0.77,0.08,67%);IER3-AS1:NR_149095.1(-0.29,0.23,87%), (-0.52,0.09,83%), (-0.8,0.06,67%);IER3-AS1:NR_149095.1(-0.4,0.08,85%), (-0.3,0.43,79%), (-0.77,0.08,67%);IER3-AS1:NR_149095.1(-0.29,0.23,87%), (-0.52,0.09,83%), (-0.8,0.06,67%);IER3-AS1:NR_149095.1(-0.4,0.08,85%), (-0.3,0.43,79%), (-0.77,0.08,67%);IER3-AS1:NR_149095.1(-0.29,0.23,87%), (-0.52,0.09,83%), (-0.8,0.06,67%);IER3-AS1:NR_149095.1(-0.4,0.08,85%), (-0.3,0.43,79%), (-0.77,0.08,67%);IER3-AS1:NR_149095.1(-0.29,0.23,87%), (-0.52,0.09,83%), (-0.8,0.06,67%);IER3-AS1:NR_149095.1(-0.4,0.08,85%), (-0.3,0.43,79%), (-0.77,0.08,67%);IER3-AS1:NR_149095.1(-0.29,0.23,87%), (-0.52,0.09,83%), (-0.8,0.06,67%);IER3-AS1:NR_149095.1(-0.4,0.08,85%), (-0.3,0.43,79%), (-0.77,0.08,67%);IER3-AS1:NR_149095.1(-0.29,0.23,87%), (-0.52,0.09,83%), (-0.8,0.06,67%)	1.78 (6.8e-04),-1.18 (1.2e-05),1.78 (6.8e-04),0.37 (1.6e-03),-0.19 (0.54);0.37 (1.6e-03),-0.47 (0.64),-0.52 (0.14),0.37 (1.6e-03),-0.19 (0.54);1.78 (6.8e-04),-1.18 (1.2e-05),1.78 (6.8e-04),0.37 (1.6e-03),-0.19 (0.54);0.37 (1.6e-03),-0.47 (0.64),-0.52 (0.14),0.37 (1.6e-03),-0.19 (0.54);1.78 (6.8e-04),-1.18 (1.2e-05),1.78 (6.8e-04),0.37 (1.6e-03),-0.19 (0.54);0.37 (1.6e-03),-0.47 (0.64),-0.52 (0.14),0.37 (1.6e-03),-0.19 (0.54);1.78 (6.8e-04),-1.18 (1.2e-05),1.78 (6.8e-04),0.37 (1.6e-03),-0.19 (0.54);0.37 (1.6e-03),-0.47 (0.64),-0.52 (0.14),0.37 (1.6e-03),-0.19 (0.54);1.78 (6.8e-04),-1.18 (1.2e-05),1.78 (6.8e-04),0.37 (1.6e-03),-0.19 (0.54);0.37 (1.6e-03),-0.47 (0.64),-0.52 (0.14),0.37 (1.6e-03),-0.19 (0.54);1.78 (6.8e-04),-1.18 (1.2e-05),1.78 (6.8e-04),0.37 (1.6e-03),-0.19 (0.54);0.37 (1.6e-03),-0.47 (0.64),-0.52 (0.14),0.37 (1.6e-03),-0.19 (0.54)	-1.11 (9.7e-02),0.05 (0.91),-1.11 (9.7e-02),-0.05 (0.82),-0.7 (1.6e-02);-0.05 (0.82),-0.33 (0.80),-0.44 (0.29),-0.05 (0.82),-0.7 (1.6e-02);-1.11 (9.7e-02),0.05 (0.91),-1.11 (9.7e-02),-0.05 (0.82),-0.7 (1.6e-02);-0.05 (0.82),-0.33 (0.80),-0.44 (0.29),-0.05 (0.82),-0.7 (1.6e-02);-1.11 (9.7e-02),0.05 (0.91),-1.11 (9.7e-02),-0.05 (0.82),-0.7 (1.6e-02);-0.05 (0.82),-0.33 (0.80),-0.44 (0.29),-0.05 (0.82),-0.7 (1.6e-02);-1.11 (9.7e-02),0.05 (0.91),-1.11 (9.7e-02),-0.05 (0.82),-0.7 (1.6e-02);-0.05 (0.82),-0.33 (0.80),-0.44 (0.29),-0.05 (0.82),-0.7 (1.6e-02);-1.11 (9.7e-02),0.05 (0.91),-1.11 (9.7e-02),-0.05 (0.82),-0.7 (1.6e-02);-0.05 (0.82),-0.33 (0.80),-0.44 (0.29),-0.05 (0.82),-0.7 (1.6e-02);-1.11 (9.7e-02),0.05 (0.91),-1.11 (9.7e-02),-0.05 (0.82),-0.7 (1.6e-02);-0.05 (0.82),-0.33 (0.80),-0.44 (0.29),-0.05 (0.82),-0.7 (1.6e-02)	NA,-0.82 (4.9e-12),NA,0.91 (8.1e-51),0.21 (0.32);0.91 (8.1e-51),1.01 (4.9e-06),-1.27 (1.2e-03),0.91 (8.1e-51),0.21 (0.32);NA,-0.82 (4.9e-12),NA,0.91 (8.1e-51),0.21 (0.32);0.91 (8.1e-51),1.01 (4.9e-06),-1.27 (1.2e-03),0.91 (8.1e-51),0.21 (0.32);NA,-0.82 (4.9e-12),NA,0.91 (8.1e-51),0.21 (0.32);0.91 (8.1e-51),1.01 (4.9e-06),-1.27 (1.2e-03),0.91 (8.1e-51),0.21 (0.32);NA,-0.82 (4.9e-12),NA,0.91 (8.1e-51),0.21 (0.32);0.91 (8.1e-51),1.01 (4.9e-06),-1.27 (1.2e-03),0.91 (8.1e-51),0.21 (0.32);NA,-0.82 (4.9e-12),NA,0.91 (8.1e-51),0.21 (0.32);0.91 (8.1e-51),1.01 (4.9e-06),-1.27 (1.2e-03),0.91 (8.1e-51),0.21 (0.32);NA,-0.82 (4.9e-12),NA,0.91 (8.1e-51),0.21 (0.32);0.91 (8.1e-51),1.01 (4.9e-06),-1.27 (1.2e-03),0.91 (8.1e-51),0.21 (0.32)	NA,-0.09 (0.47),NA,-1.37 (3.5e-107),-0.03 (0.91);-1.37 (3.5e-107),-0.79 (1.4e-03),-1.3 (9.0e-04),-1.37 (3.5e-107),-0.03 (0.91);NA,-0.09 (0.47),NA,-1.37 (3.5e-107),-0.03 (0.91);-1.37 (3.5e-107),-0.79 (1.4e-03),-1.3 (9.0e-04),-1.37 (3.5e-107),-0.03 (0.91);NA,-0.09 (0.47),NA,-1.37 (3.5e-107),-0.03 (0.91);-1.37 (3.5e-107),-0.79 (1.4e-03),-1.3 (9.0e-04),-1.37 (3.5e-107),-0.03 (0.91);NA,-0.09 (0.47),NA,-1.37 (3.5e-107),-0.03 (0.91);-1.37 (3.5e-107),-0.79 (1.4e-03),-1.3 (9.0e-04),-1.37 (3.5e-107),-0.03 (0.91);NA,-0.09 (0.47),NA,-1.37 (3.5e-107),-0.03 (0.91);-1.37 (3.5e-107),-0.79 (1.4e-03),-1.3 (9.0e-04),-1.37 (3.5e-107),-0.03 (0.91);NA,-0.09 (0.47),NA,-1.37 (3.5e-107),-0.03 (0.91);-1.37 (3.5e-107),-0.79 (1.4e-03),-1.3 (9.0e-04),-1.37 (3.5e-107),-0.03 (0.91)
18	48996402	48999464	chr18:48997233;chr18:48998362	Intergenic;Intergenic	48997397	rs833506	1.081	0.9813	0.07034	0.4168	0.120796	No	0	0	0	0	-164;965	0.82 (1.8e-02);0.8 (1.6e-02)	-0.18 (0.67);-0.32 (0.38)	1.18 (1.4e-09);1.18 (2.0e-17)	-0.68 (2.4e-03);-0.64 (2.6e-05)																																	LIPG:NM_006033.4(-0.59,0,87%), (0.07,0.88,83%), (-0.61,0.22,67%);SMAD7:NM_005904.4(0.79,0,87%), (0.83,0,83%), (-0.44,0.42,67%);LIPG:NM_006033.4(-0.59,0,87%), (0.07,0.88,83%), (-0.61,0.22,67%);SMAD7:NM_005904.4(0.79,0,87%), (0.83,0,83%), (-0.44,0.42,67%)	SMAD7:NM_005904.4(0.48,0.02,87%), (0.76,0,83%), (-0.86,0.02,67%);SMAD7:NM_005904.4(0.79,0,87%), (0.83,0,83%), (-0.44,0.42,67%);SMAD7:NM_005904.4(0.48,0.02,87%), (0.76,0,83%), (-0.86,0.02,67%);SMAD7:NM_005904.4(0.79,0,87%), (0.83,0,83%), (-0.44,0.42,67%)	SCARNA17:NR_003003.2(0.12,0.65,87%), (0.46,0.14,83%), (-0.91,0.01,67%);SCARNA17:NR_003003.2(0.46,0.03,87%), (0.66,0.01,83%), (-0.8,0.05,67%);SCARNA17:NR_003003.2(0.12,0.65,87%), (0.46,0.14,83%), (-0.91,0.01,67%);SCARNA17:NR_003003.2(0.46,0.03,87%), (0.66,0.01,83%), (-0.8,0.05,67%)	DYM-AS1:NR_148999.1(-0.62,0.01,56%), (0.08,0.9,41%), (-0.4,0.48,67%);DYM-AS1:NR_148999.1(-0.66,0.01,56%), (0.03,0.97,41%), (0,1,67%);DYM-AS1:NR_148999.1(-0.62,0.01,56%), (0.08,0.9,41%), (-0.4,0.48,67%);DYM-AS1:NR_148999.1(-0.66,0.01,56%), (0.03,0.97,41%), (0,1,67%)	DYM:NM_017653.6(-0.16,0.54,87%), (-0.49,0.1,83%), (-0.13,0.85,67%);DYM:NM_017653.6(-0.23,0.35,87%), (-0.66,0.01,83%), (0.2,0.77,67%);DYM:NM_017653.6(-0.16,0.54,87%), (-0.49,0.1,83%), (-0.13,0.85,67%);DYM:NM_017653.6(-0.23,0.35,87%), (-0.66,0.01,83%), (0.2,0.77,67%)	-0.19 (9.0e-02),0.29 (7.2e-02),-0.85 (2.4e-03),0.02 (0.98),0.46 (2.8e-09);0.29 (7.2e-02),0.29 (7.2e-02),-0.85 (2.4e-03),0.02 (0.98),0.46 (2.8e-09);-0.19 (9.0e-02),0.29 (7.2e-02),-0.85 (2.4e-03),0.02 (0.98),0.46 (2.8e-09);0.29 (7.2e-02),0.29 (7.2e-02),-0.85 (2.4e-03),0.02 (0.98),0.46 (2.8e-09)	0.11 (0.43),0.06 (0.81),-0.62 (5.5e-02),0.28 (0.78),-0.24 (7.5e-03);0.06 (0.81),0.06 (0.81),-0.62 (5.5e-02),0.28 (0.78),-0.24 (7.5e-03);0.11 (0.43),0.06 (0.81),-0.62 (5.5e-02),0.28 (0.78),-0.24 (7.5e-03);0.06 (0.81),0.06 (0.81),-0.62 (5.5e-02),0.28 (0.78),-0.24 (7.5e-03)	0.18 (0.25),0.95 (4.6e-79),-0.11 (0.44),NA,0.28 (9.8e-07);0.95 (4.6e-79),0.95 (4.6e-79),-0.11 (0.44),NA,0.28 (9.8e-07);0.18 (0.25),0.95 (4.6e-79),-0.11 (0.44),NA,0.28 (9.8e-07);0.95 (4.6e-79),0.95 (4.6e-79),-0.11 (0.44),NA,0.28 (9.8e-07)	-0.45 (2.9e-03),-0.5 (3.6e-21),-0.03 (0.83),NA,0.47 (6.4e-17);-0.5 (3.6e-21),-0.5 (3.6e-21),-0.03 (0.83),NA,0.47 (6.4e-17);-0.45 (2.9e-03),-0.5 (3.6e-21),-0.03 (0.83),NA,0.47 (6.4e-17);-0.5 (3.6e-21),-0.5 (3.6e-21),-0.03 (0.83),NA,0.47 (6.4e-17)
10	69731516	69733435	chr10:69732322	Intergenic	69732787	rs2011911	1.023	1.014	0.2398	0.1726	0.120868	Yes	0	0	0	0	-465	-0.62 (7.5e-02)	-1.58 (2.6e-07)	NA	NA																																	TSPAN15:NM_012339.5(0.87,0.01,28%), (NA,NA,NA%), (0.8,0.07,67%)	NA(NA,NA,NA%), (NA,NA,NA%), (NA,NA,NA%)	HKDC1:NM_025130.4(0.85,0.01,28%), (NA,NA,NA%), (0.92,0.01,67%)	COL13A1:NM_080798.4(-0.52,0.23,28%), (NA,NA,NA%), (0.23,0.73,67%)	FAM241B:NM_145306.3(-0.63,0.12,28%), (NA,NA,NA%), (-0.84,0.04,67%)	0.08 (0.41),NA,0.12 (0.50),-1.06 (1.9e-04),0.42 (0.69)	-0.03 (0.84),NA,-0.75 (4.8e-07),-0.97 (1.5e-03),-0.0 (1.00)	-0.86 (1.7e-17),NA,-0.57 (1.6e-03),-0.64 (4.7e-28),-0.16 (0.81)	-0.48 (2.5e-06),NA,-0.7 (1.0e-04),-0.31 (2.1e-07),-0.15 (0.83)
22	42994218	42996206	chr22:42995349	Intron	42994313	rs2018340	1.036	0.9867	0.1352	0.2862	0.120971	No	0	0	0	0	1036	0.43 (0.29)	-0.86 (1.1e-02)	1.42 (8.7e-04)	0.41 (0.44)																																	NDUFA6-DT:NR_034118.2(0.55,0.01,87%), (0.66,0.01,83%), (0.32,0.59,67%)	NDUFA6-DT:NR_034118.2(0.55,0.01,87%), (0.66,0.01,83%), (0.32,0.59,67%)	SCUBE1-AS1:NR_134582.1(-0.31,0.34,51%), (-0.26,0.62,59%), (-1,0.06,20%)	PACSIN2:NM_001184970.3(0.35,0.13,87%), (0.41,0.22,83%), (0.24,0.7,67%)	TTLL1:NM_012263.5(0.49,0.02,87%), (0.51,0.1,83%), (0.55,0.27,67%)	-0.09 (0.73),-0.09 (0.73),NA,-0.43 (1.7e-12),0.12 (0.57)	-0.41 (0.11),-0.41 (0.11),NA,-0.37 (5.4e-09),-0.03 (0.92)	-0.52 (2.3e-04),-0.52 (2.3e-04),1.01 (8.6e-02),-0.19 (1.8e-04),-0.42 (4.3e-05)	0.16 (0.30),0.16 (0.30),-1.04 (0.11),-0.33 (2.3e-11),-0.22 (3.8e-02)
6	30091348	30093151	chr6:30091908	Intergenic	30091360	rs9261373	1.044	0.9918	0.05019	0.4818	0.121055	No	0	0	0	0	548	-0.83 (3.2e-03)	-1.52 (1.3e-08)	-0.78 (7.9e-02)	-0.35 (0.49)																																	MDC1:NM_014641.3(-0.93,0,74%), (-0.61,0.06,66%), (-0.73,0.11,67%);MDC1:NM_014641.3(-0.93,0,74%), (-0.61,0.06,66%), (-0.73,0.11,67%);MDC1:NM_014641.3(-0.93,0,74%), (-0.61,0.06,66%), (-0.73,0.11,67%);MDC1:NM_014641.3(-0.93,0,74%), (-0.61,0.06,66%), (-0.73,0.11,67%);MDC1:NM_014641.3(-0.93,0,74%), (-0.61,0.06,66%), (-0.73,0.11,67%);MDC1:NM_014641.3(-0.93,0,74%), (-0.61,0.06,66%), (-0.73,0.11,67%);MDC1:NM_014641.3(-0.93,0,74%), (-0.61,0.06,66%), (-0.73,0.11,67%);MDC1:NM_014641.3(-0.93,0,74%), (-0.61,0.06,66%), (-0.73,0.11,67%);MDC1:NM_014641.3(-0.93,0,74%), (-0.61,0.06,66%), (-0.73,0.11,67%)	PPP1R10:NR_164780.1(-0.9,0,74%), (-0.77,0,66%), (-0.62,0.21,67%);PPP1R10:NR_164780.1(-0.9,0,74%), (-0.77,0,66%), (-0.62,0.21,67%);PPP1R10:NR_164780.1(-0.9,0,74%), (-0.77,0,66%), (-0.62,0.21,67%);PPP1R10:NR_164780.1(-0.9,0,74%), (-0.77,0,66%), (-0.62,0.21,67%);PPP1R10:NR_164780.1(-0.9,0,74%), (-0.77,0,66%), (-0.62,0.21,67%);PPP1R10:NR_164780.1(-0.9,0,74%), (-0.77,0,66%), (-0.62,0.21,67%);PPP1R10:NR_164780.1(-0.9,0,74%), (-0.77,0,66%), (-0.62,0.21,67%);PPP1R10:NR_164780.1(-0.9,0,74%), (-0.77,0,66%), (-0.62,0.21,67%);PPP1R10:NR_164780.1(-0.9,0,74%), (-0.77,0,66%), (-0.62,0.21,67%)	OR11A1:NM_001394828.1(-0.32,0.33,51%), (-0.16,0.79,55%), (0.99,0.09,27%);OR11A1:NM_001394828.1(-0.32,0.33,51%), (-0.16,0.79,55%), (0.99,0.09,27%);OR11A1:NM_001394828.1(-0.32,0.33,51%), (-0.16,0.79,55%), (0.99,0.09,27%);OR11A1:NM_001394828.1(-0.32,0.33,51%), (-0.16,0.79,55%), (0.99,0.09,27%);OR11A1:NM_001394828.1(-0.32,0.33,51%), (-0.16,0.79,55%), (0.99,0.09,27%);OR11A1:NM_001394828.1(-0.32,0.33,51%), (-0.16,0.79,55%), (0.99,0.09,27%);OR11A1:NM_001394828.1(-0.32,0.33,51%), (-0.16,0.79,55%), (0.99,0.09,27%);OR11A1:NM_001394828.1(-0.32,0.33,51%), (-0.16,0.79,55%), (0.99,0.09,27%);OR11A1:NM_001394828.1(-0.32,0.33,51%), (-0.16,0.79,55%), (0.99,0.09,27%)	TRIM31-AS1:NR_126470.1(0.91,0,74%), (0.76,0.01,66%), (0.54,0.31,67%);TRIM31-AS1:NR_126470.1(0.91,0,74%), (0.76,0.01,66%), (0.54,0.31,67%);TRIM31-AS1:NR_126470.1(0.91,0,74%), (0.76,0.01,66%), (0.54,0.31,67%);TRIM31-AS1:NR_126470.1(0.91,0,74%), (0.76,0.01,66%), (0.54,0.31,67%);TRIM31-AS1:NR_126470.1(0.91,0,74%), (0.76,0.01,66%), (0.54,0.31,67%);TRIM31-AS1:NR_126470.1(0.91,0,74%), (0.76,0.01,66%), (0.54,0.31,67%);TRIM31-AS1:NR_126470.1(0.91,0,74%), (0.76,0.01,66%), (0.54,0.31,67%);TRIM31-AS1:NR_126470.1(0.91,0,74%), (0.76,0.01,66%), (0.54,0.31,67%);TRIM31-AS1:NR_126470.1(0.91,0,74%), (0.76,0.01,66%), (0.54,0.31,67%)	TRIM31:NM_007028.5(0.73,0.06,26%), (NA,NA,NA%), (0.51,0.43,53%);TRIM31:NM_007028.5(0.73,0.06,26%), (NA,NA,NA%), (0.51,0.43,53%);TRIM31:NM_007028.5(0.73,0.06,26%), (NA,NA,NA%), (0.51,0.43,53%);TRIM31:NM_007028.5(0.73,0.06,26%), (NA,NA,NA%), (0.51,0.43,53%);TRIM31:NM_007028.5(0.73,0.06,26%), (NA,NA,NA%), (0.51,0.43,53%);TRIM31:NM_007028.5(0.73,0.06,26%), (NA,NA,NA%), (0.51,0.43,53%);TRIM31:NM_007028.5(0.73,0.06,26%), (NA,NA,NA%), (0.51,0.43,53%);TRIM31:NM_007028.5(0.73,0.06,26%), (NA,NA,NA%), (0.51,0.43,53%);TRIM31:NM_007028.5(0.73,0.06,26%), (NA,NA,NA%), (0.51,0.43,53%)	-0.17 (0.53),0.39 (8.0e-02),NA,-0.26 (0.18),-0.58 (1.0e-10);-0.17 (0.53),0.39 (8.0e-02),NA,-0.26 (0.18),-0.58 (1.0e-10);-0.17 (0.53),0.39 (8.0e-02),NA,-0.26 (0.18),-0.58 (1.0e-10);-0.17 (0.53),0.39 (8.0e-02),NA,-0.26 (0.18),-0.58 (1.0e-10);-0.17 (0.53),0.39 (8.0e-02),NA,-0.26 (0.18),-0.58 (1.0e-10);-0.17 (0.53),0.39 (8.0e-02),NA,-0.26 (0.18),-0.58 (1.0e-10);-0.17 (0.53),0.39 (8.0e-02),NA,-0.26 (0.18),-0.58 (1.0e-10);-0.17 (0.53),0.39 (8.0e-02),NA,-0.26 (0.18),-0.58 (1.0e-10);-0.17 (0.53),0.39 (8.0e-02),NA,-0.26 (0.18),-0.58 (1.0e-10)	-0.17 (0.59),-0.44 (8.0e-02),NA,-0.86 (4.6e-06),-0.93 (1.1e-24);-0.17 (0.59),-0.44 (8.0e-02),NA,-0.86 (4.6e-06),-0.93 (1.1e-24);-0.17 (0.59),-0.44 (8.0e-02),NA,-0.86 (4.6e-06),-0.93 (1.1e-24);-0.17 (0.59),-0.44 (8.0e-02),NA,-0.86 (4.6e-06),-0.93 (1.1e-24);-0.17 (0.59),-0.44 (8.0e-02),NA,-0.86 (4.6e-06),-0.93 (1.1e-24);-0.17 (0.59),-0.44 (8.0e-02),NA,-0.86 (4.6e-06),-0.93 (1.1e-24);-0.17 (0.59),-0.44 (8.0e-02),NA,-0.86 (4.6e-06),-0.93 (1.1e-24);-0.17 (0.59),-0.44 (8.0e-02),NA,-0.86 (4.6e-06),-0.93 (1.1e-24);-0.17 (0.59),-0.44 (8.0e-02),NA,-0.86 (4.6e-06),-0.93 (1.1e-24)	0.02 (0.82),0.16 (0.19),-0.13 (0.90),-1.29 (1.6e-03),NA;0.02 (0.82),0.16 (0.19),-0.13 (0.90),-1.29 (1.6e-03),NA;0.02 (0.82),0.16 (0.19),-0.13 (0.90),-1.29 (1.6e-03),NA;0.02 (0.82),0.16 (0.19),-0.13 (0.90),-1.29 (1.6e-03),NA;0.02 (0.82),0.16 (0.19),-0.13 (0.90),-1.29 (1.6e-03),NA;0.02 (0.82),0.16 (0.19),-0.13 (0.90),-1.29 (1.6e-03),NA;0.02 (0.82),0.16 (0.19),-0.13 (0.90),-1.29 (1.6e-03),NA;0.02 (0.82),0.16 (0.19),-0.13 (0.90),-1.29 (1.6e-03),NA;0.02 (0.82),0.16 (0.19),-0.13 (0.90),-1.29 (1.6e-03),NA	-0.23 (3.8e-03),0.15 (0.23),1.04 (0.21),-0.16 (0.73),NA;-0.23 (3.8e-03),0.15 (0.23),1.04 (0.21),-0.16 (0.73),NA;-0.23 (3.8e-03),0.15 (0.23),1.04 (0.21),-0.16 (0.73),NA;-0.23 (3.8e-03),0.15 (0.23),1.04 (0.21),-0.16 (0.73),NA;-0.23 (3.8e-03),0.15 (0.23),1.04 (0.21),-0.16 (0.73),NA;-0.23 (3.8e-03),0.15 (0.23),1.04 (0.21),-0.16 (0.73),NA;-0.23 (3.8e-03),0.15 (0.23),1.04 (0.21),-0.16 (0.73),NA;-0.23 (3.8e-03),0.15 (0.23),1.04 (0.21),-0.16 (0.73),NA;-0.23 (3.8e-03),0.15 (0.23),1.04 (0.21),-0.16 (0.73),NA
7	129168309	129169711	chr7:129168518;chr7:129169305	Exon;Exon	129168647	rs2648	0.9492	0.9793	0.1491	0.2667	0.12111	Yes	0	0	0	0	-129;658	-0.3 (0.49);-0.48 (4.7e-02)	-1.18 (1.7e-04);-0.43 (6.0e-02)	0.03 (0.99);-1.26 (1.9e-05)	0.31 (None);-0.15 (0.71)																																	AHCYL2:NM_001393390.1(0.77,0,74%), (0.41,0.28,66%), (0.72,0.12,67%);RBM28:NM_018077.3(-0.78,0,85%), (-0.42,0.2,79%), (-0.85,0.03,67%)	LOC407835:NR_172946.1(-0.03,0.96,44%), (0.6,0.18,41%), (-0.58,0.55,33%);LINC01000:NR_024368.1(-0.75,0,85%), (-0.71,0.01,79%), (-0.43,0.44,67%)	IMPDH1:NM_000883.4(-0.54,0.02,74%), (-0.24,0.58,66%), (-0.96,0,67%);ZC3HC1:NM_016478.5(-0.69,0,85%), (-0.23,0.55,79%), (-0.9,0.01,67%)	SMO:NM_005631.5(-0.47,0.05,74%), (-0.19,0.69,66%), (-0.68,0.15,67%);SMO:NM_005631.5(-0.16,0.57,85%), (0.27,0.48,79%), (-0.61,0.22,67%)	TSPAN33:NM_178562.5(-0.2,0.5,74%), (0.16,0.73,66%), (-0.23,0.73,67%);TSPAN33:NM_178562.5(-0.08,0.8,85%), (0.12,0.79,79%), (-0.14,0.84,67%)	1.14 (2.2e-32),NA,-0.49 (7.6e-02),-0.95 (9.3e-04),-0.78 (0.33);-0.09 (0.48),0.48 (2.9e-06),0.55 (1.9e-03),-0.95 (9.3e-04),-0.78 (0.33)	-0.27 (2.2e-02),NA,-0.43 (0.19),-0.44 (0.21),0.31 (0.78);-0.02 (0.90),-0.09 (0.56),0.08 (0.77),-0.44 (0.21),0.31 (0.78)	-0.21 (1.5e-02),NA,-1.86 (2.5e-90),-1.4 (1.3e-19),-0.45 (0.27);-0.1 (0.12),-0.09 (0.20),-0.25 (1.2e-03),-1.4 (1.3e-19),-0.45 (0.27)	0.46 (1.3e-08),NA,-0.84 (5.0e-22),-0.09 (0.60),0.39 (0.33);0.06 (0.41),-0.4 (6.4e-10),-0.07 (0.43),-0.09 (0.60),0.39 (0.33)
8	23538350	23539791	chr8:23539065	Intron	23538547	rs7837639	1.037	0.9891	0.09878	0.3506	0.121292	No	0	0	0	0	518	1.14 (1.6e-06)	-1.86 (2.1e-13)	0.39 (0.43)	0.36 (0.48)																																	PDLIM2:NM_198042.4(-0.67,0,87%), (-0.53,0.07,83%), (-0.95,0,67%);PDLIM2:NM_198042.4(-0.67,0,87%), (-0.53,0.07,83%), (-0.95,0,67%);PDLIM2:NM_198042.4(-0.67,0,87%), (-0.53,0.07,83%), (-0.95,0,67%);PDLIM2:NM_198042.4(-0.67,0,87%), (-0.53,0.07,83%), (-0.95,0,67%);PDLIM2:NM_198042.4(-0.67,0,87%), (-0.53,0.07,83%), (-0.95,0,67%)	NKX3-1:NM_006167.4(0.62,0,87%), (0.69,0.01,83%), (0.75,0.09,67%);NKX3-1:NM_006167.4(0.62,0,87%), (0.69,0.01,83%), (0.75,0.09,67%);NKX3-1:NM_006167.4(0.62,0,87%), (0.69,0.01,83%), (0.75,0.09,67%);NKX3-1:NM_006167.4(0.62,0,87%), (0.69,0.01,83%), (0.75,0.09,67%);NKX3-1:NM_006167.4(0.62,0,87%), (0.69,0.01,83%), (0.75,0.09,67%)	PDLIM2:NM_198042.4(-0.67,0,87%), (-0.53,0.07,83%), (-0.95,0,67%);PDLIM2:NM_198042.4(-0.67,0,87%), (-0.53,0.07,83%), (-0.95,0,67%);PDLIM2:NM_198042.4(-0.67,0,87%), (-0.53,0.07,83%), (-0.95,0,67%);PDLIM2:NM_198042.4(-0.67,0,87%), (-0.53,0.07,83%), (-0.95,0,67%);PDLIM2:NM_198042.4(-0.67,0,87%), (-0.53,0.07,83%), (-0.95,0,67%)	SLC25A37:NM_016612.4(0.38,0.09,87%), (0.58,0.04,83%), (0.04,0.95,67%);SLC25A37:NM_016612.4(0.38,0.09,87%), (0.58,0.04,83%), (0.04,0.95,67%);SLC25A37:NM_016612.4(0.38,0.09,87%), (0.58,0.04,83%), (0.04,0.95,67%);SLC25A37:NM_016612.4(0.38,0.09,87%), (0.58,0.04,83%), (0.04,0.95,67%);SLC25A37:NM_016612.4(0.38,0.09,87%), (0.58,0.04,83%), (0.04,0.95,67%)	SLC25A37:NM_016612.4(0.38,0.09,87%), (0.58,0.04,83%), (0.04,0.95,67%);SLC25A37:NM_016612.4(0.38,0.09,87%), (0.58,0.04,83%), (0.04,0.95,67%);SLC25A37:NM_016612.4(0.38,0.09,87%), (0.58,0.04,83%), (0.04,0.95,67%);SLC25A37:NM_016612.4(0.38,0.09,87%), (0.58,0.04,83%), (0.04,0.95,67%);SLC25A37:NM_016612.4(0.38,0.09,87%), (0.58,0.04,83%), (0.04,0.95,67%)	-1.58 (9.2e-35),0.2 (0.30),-1.58 (9.2e-35),-0.7 (7.9e-22),-0.7 (7.9e-22);-1.58 (9.2e-35),0.2 (0.30),-1.58 (9.2e-35),-0.7 (7.9e-22),-0.7 (7.9e-22);-1.58 (9.2e-35),0.2 (0.30),-1.58 (9.2e-35),-0.7 (7.9e-22),-0.7 (7.9e-22);-1.58 (9.2e-35),0.2 (0.30),-1.58 (9.2e-35),-0.7 (7.9e-22),-0.7 (7.9e-22);-1.58 (9.2e-35),0.2 (0.30),-1.58 (9.2e-35),-0.7 (7.9e-22),-0.7 (7.9e-22)	-0.44 (2.1e-03),-0.34 (0.10),-0.44 (2.1e-03),-0.28 (5.2e-04),-0.28 (5.2e-04);-0.44 (2.1e-03),-0.34 (0.10),-0.44 (2.1e-03),-0.28 (5.2e-04),-0.28 (5.2e-04);-0.44 (2.1e-03),-0.34 (0.10),-0.44 (2.1e-03),-0.28 (5.2e-04),-0.28 (5.2e-04);-0.44 (2.1e-03),-0.34 (0.10),-0.44 (2.1e-03),-0.28 (5.2e-04),-0.28 (5.2e-04);-0.44 (2.1e-03),-0.34 (0.10),-0.44 (2.1e-03),-0.28 (5.2e-04),-0.28 (5.2e-04)	-0.25 (1.0e-03),0.29 (5.9e-02),-0.25 (1.0e-03),0.63 (1.2e-42),0.63 (1.2e-42);-0.25 (1.0e-03),0.29 (5.9e-02),-0.25 (1.0e-03),0.63 (1.2e-42),0.63 (1.2e-42);-0.25 (1.0e-03),0.29 (5.9e-02),-0.25 (1.0e-03),0.63 (1.2e-42),0.63 (1.2e-42);-0.25 (1.0e-03),0.29 (5.9e-02),-0.25 (1.0e-03),0.63 (1.2e-42),0.63 (1.2e-42);-0.25 (1.0e-03),0.29 (5.9e-02),-0.25 (1.0e-03),0.63 (1.2e-42),0.63 (1.2e-42)	-0.8 (2.5e-26),0.28 (7.4e-02),-0.8 (2.5e-26),-0.33 (1.5e-12),-0.33 (1.5e-12);-0.8 (2.5e-26),0.28 (7.4e-02),-0.8 (2.5e-26),-0.33 (1.5e-12),-0.33 (1.5e-12);-0.8 (2.5e-26),0.28 (7.4e-02),-0.8 (2.5e-26),-0.33 (1.5e-12),-0.33 (1.5e-12);-0.8 (2.5e-26),0.28 (7.4e-02),-0.8 (2.5e-26),-0.33 (1.5e-12),-0.33 (1.5e-12);-0.8 (2.5e-26),0.28 (7.4e-02),-0.8 (2.5e-26),-0.33 (1.5e-12),-0.33 (1.5e-12)
7	24970621	24971892	chr7:24971112	Intron	24970973	rs35453809	0.9486	0.9758	0.1816	0.2277	0.121392	Yes	0	0	0	0	139	0.96 (0.14)	-1.02 (8.8e-02)	-1.23 (1.1e-06)	0.24 (0.43)																																	LINC03007:NR_157818.1(0.5,0.02,85%), (0.09,0.86,79%), (0.89,0.02,67%)	CYCS:NM_018947.6(-0.12,0.68,87%), (-0.51,0.08,83%), (0.6,0.23,67%)	GSDME:NM_004403.3(0.46,0.03,87%), (-0.34,0.33,83%), (0.92,0.01,67%)	OSBPL3:NM_015550.4(0.17,0.53,87%), (-0.23,0.54,83%), (0.76,0.08,67%)	CYCS:NM_018947.6(-0.12,0.68,87%), (-0.51,0.08,83%), (0.6,0.23,67%)	NA,-0.2 (0.16),-0.27 (6.8e-02),0.45 (1.2e-10),-0.2 (0.16)	NA,0.21 (0.20),-0.35 (2.9e-02),-0.49 (2.0e-11),0.21 (0.20)	NA,0.66 (9.8e-16),0.03 (0.78),0.25 (8.0e-06),0.66 (9.8e-16)	NA,0.07 (0.47),-0.21 (8.0e-03),0.51 (1.6e-20),0.07 (0.47)
6	30100841	30103894	chr6:30100941;chr6:30102161;chr6:30103233	Intergenic;Intergenic;Exon	30102401	rs2072110	1.011	0.974	0.6327	0.0261	0.121564	No	1	0	1	0	-1460;-240;832	-1.12 (4.6e-06);-1.11 (9.0e-11);-0.99 (1.1e-03)	-0.73 (3.4e-03);-0.37 (5.3e-02);-1.16 (8.1e-05)	-0.72 (4.2e-03);-0.66 (4.4e-07);-1.38 (7.5e-03)	-0.22 (0.47);-0.38 (5.9e-03);-0.79 (0.15)	06_30102401_T_C	CCNT2;CHD2;E2F1;HMGN3;PHF8;POLR2A;STAT1;TAF1;TCF7L2	K562;HeLa-S3,K562;MCF-7;A549,GM19193,Gliobla,H1-hESC,HCT-116,HEK293,HUVEC,HeLa-S3,HepG2,K562,MCF-7,MCF10A-Er-Src,PANC-1,ProgFib,Raji,SK-N-MC,U87;HeLa-S3;A549,H1-hESC,HeLa-S3,HepG2;HCT-116	Blood;Blood,Cervix;Breast;Blood,Blood vessel,Brain,Breast,Cervix,Colon,ESC,Epithelium,Kidney,Liver,Pancreas,Skin;Cervix;Cervix,ESC,Epithelium,Liver;Colon											06_30102401_T_C	;ABCF1;FLOT1;HCG20;HCG22;HCG4;HCG4B;HCG4P3;HCG4P5;HCG4P7;HCG8;HCG9;HCP5B;HLA-A;HLA-E;HLA-F;HLA-F-AS1;HLA-G;HLA-H;HLA-J;HLA-K;HLA-P;HLA-U;HLA-V;HLA-W;IFITM4P;MCCD1P2;MICE;MICF;NRM;PPP1R11;PPP1R18;RNF39;RPL23AP1;SFTA2;TRIM10;TRIM15;TRIM31;TRIM31-AS1;TRIM40;XXbac-BPG170G13.32;XXbac-BPG283O16.9;ZDHHC20P1;ZFP57;ZNRD1;ZNRD1-AS1;ZNRD1ASP	Anchor to anchor;eqtl,eqtl,eqtl,eqtl,eqtl,eqtl;eqtl,eqtl;eqtl;eqtl,eqtl,eqtl,eqtl,eqtl,eqtl,eqtl,eqtl,eqtl,eqtl,eqtl,eqtl,eqtl,eqtl,eqtl,eqtl,eqtl,eqtl,eqtl,eqtl,eqtl,eqtl;eqtl,eqtl,eqtl,eqtl,eqtl;eqtl,eqtl,eqtl,eqtl;eqtl,eqtl,eqtl,eqtl,eqtl,eqtl,eqtl,eqtl,eqtl,eqtl,eqtl,eqtl,eqtl,eqtl,eqtl,eqtl,eqtl,eqtl,eqtl,eqtl,eqtl,eqtl,eqtl,eqtl,eqtl,eqtl;Within loop,Within loop,Within loop;eqtl,eqtl,eqtl,eqtl,eqtl,eqtl,eqtl,eqtl,eqtl,eqtl,eqtl,eqtl,eqtl,eqtl,eqtl,eqtl,eqtl,eqtl,eqtl,eqtl,eqtl,eqtl,eqtl,eqtl,eqtl,eqtl,eqtl,eqtl,eqtl,eqtl;eqtl,eqtl,eqtl,eqtl,eqtl,eqtl,eqtl,eqtl;eqtl,eqtl,eqtl;eqtl,eqtl,eqtl,eqtl,eqtl,eqtl,eqtl,eqtl,eqtl,eqtl,eqtl,eqtl,eqtl,eqtl,eqtl,eqtl,Within loop;eqtl,eqtl,eqtl,eqtl,eqtl,eqtl,eqtl,eqtl,eqtl,eqtl,eqtl,eqtl,eqtl,eqtl,eqtl,eqtl,eqtl;Within loop,Within loop,Within loop,Within loop,Within loop,Within loop,Within loop,Within loop,Within loop;eqtl,eqtl,eqtl,eqtl,eqtl,eqtl,Within loop,Within loop,Within loop,Within loop,Within loop,Within loop,Within loop,Within loop,Within loop;eqtl,eqtl,eqtl,eqtl,eqtl,eqtl,eqtl,eqtl,eqtl,eqtl,eqtl,eqtl,eqtl,eqtl,eqtl,eqtl,eqtl,eqtl,eqtl,eqtl,eqtl,eqtl,eqtl,eqtl,eqtl,eqtl,eqtl,eqtl,eqtl,eqtl,eqtl;Within loop,Within loop,Within loop,Within loop,Within loop,Within loop,Within loop,Within loop,Within loop,Within loop,Within loop,Within loop;eqtl,Within loop,Within loop,Within loop,Within loop,Within loop,Within loop,Within loop,Within loop,Within loop,Within loop,Within loop,Within loop;eqtl,eqtl,eqtl,eqtl,eqtl,eqtl,Within loop,Within loop,Within loop,Within loop,Within loop,Within loop,Within loop,Within loop,Within loop,Within loop,Within loop,Within loop;eqtl,eqtl,eqtl,eqtl,eqtl,eqtl,eqtl,eqtl,eqtl,eqtl,eqtl,eqtl,eqtl,eqtl,eqtl,eqtl,eqtl,eqtl,eqtl,eqtl,eqtl,eqtl,eqtl,eqtl,eqtl,eqtl,eqtl,eqtl,eqtl;eqtl,eqtl,eqtl,Within loop,Within loop,Within loop,Within loop,Within loop,Within loop,Within loop,Within loop,Within loop;eqtl,eqtl,eqtl,eqtl,eqtl,eqtl,eqtl,eqtl,eqtl,eqtl,eqtl,eqtl,eqtl,eqtl,eqtl,eqtl,eqtl,eqtl,eqtl,eqtl,eqtl,eqtl,eqtl,eqtl,eqtl,eqtl,eqtl,eqtl,eqtl,eqtl,eqtl,eqtl,eqtl,eqtl	HAP1_DKO;Artery Tibial,Cells Cultured fibroblasts,Esophagus Gastroesophageal Junction,Muscle Skeletal,Skin Sun Exposed Lower leg,Thyroid;Small Intestine Terminal Ileum,Thyroid;Skin Sun Exposed Lower leg;Adipose Visceral Omentum;Adrenal Gland,Artery Aorta,Artery Coronary,Brain Anterior cingulate cortex BA24,Brain Cerebellar Hemisphere,Brain Cerebellum,Brain Frontal Cortex BA9,Brain Hypothalamus,Brain Spinal cord cervical c-1,Breast Mammary Tissue,Cells Cultured fibroblasts,Esophagus Mucosa,Heart Atrial Appendage,Heart Left Ventricle,Lung,Pancreas,Pituitary,Skin Not Sun Exposed Suprapubic,Skin Sun Exposed Lower leg,Small Intestine Terminal Ileum,Thyroid,Vagina;Nerve Tibial,Pancreas,Pituitary,Skin Sun Exposed Lower leg,Testis;Cells Cultured fibroblasts;Artery Aorta,Skin Not Sun Exposed Suprapubic,Testis,Thyroid;Adipose Subcutaneous,Adipose Visceral Omentum,Artery Aorta,Artery Coronary,Artery Tibial,Brain Cerebellum,Breast Mammary Tissue,Colon Sigmoid,Colon Transverse,Esophagus Gastroesophageal Junction,Esophagus Mucosa,Esophagus Muscularis,Heart Atrial Appendage,Heart Left Ventricle,Liver,Lung,Muscle Skeletal,Nerve Tibial,Prostate,Skin Not Sun Exposed Suprapubic,Skin Sun Exposed Lower leg,Spleen,Stomach,Testis,Thyroid,Whole Blood;A549,K562,PANC1;Thyroid;Adipose Subcutaneous,Adipose Visceral Omentum,Adrenal Gland,Artery Aorta,Artery Tibial,Breast Mammary Tissue,Cells EBV-transformed lymphocytes,Colon Sigmoid,Colon Transverse,Esophagus Gastroesophageal Junction,Esophagus Mucosa,Esophagus Muscularis,Heart Atrial Appendage,Heart Left Ventricle,Liver,Lung,Minor Salivary Gland,Muscle Skeletal,Nerve Tibial,Ovary,Pancreas,Prostate,Skin Not Sun Exposed Suprapubic,Skin Sun Exposed Lower leg,Small Intestine Terminal Ileum,Spleen,Stomach,Thyroid,Vagina,Whole Blood;Artery Aorta,Artery Coronary,Artery Tibial,Esophagus Mucosa,Muscle Skeletal,Skin Not Sun Exposed Suprapubic,Skin Sun Exposed Lower leg,Whole Blood;Adipose Subcutaneous,Esophagus Mucosa;Brain Cerebellar Hemisphere,Brain Cerebellum,Cells Cultured fibroblasts;Brain Cerebellar Hemisphere,Brain Cerebellum,Brain Cortex,Brain Hypothalamus,Esophagus Mucosa,Pituitary;Lung,Testis;Brain Cerebellar Hemisphere,Brain Cerebellum;Adipose Subcutaneous,Artery Tibial,Brain Caudate basal ganglia,Brain Cerebellar Hemisphere,Brain Cerebellum,Brain Nucleus accumbens basal ganglia,Cells Cultured fibroblasts,Colon Transverse,Esophagus Mucosa,Lung,Muscle Skeletal,Pituitary,Skin Not Sun Exposed Suprapubic,Skin Sun Exposed Lower leg,Thyroid,Whole Blood,PANC1;Artery Tibial,Brain Cerebellum,Cells Cultured fibroblasts,Colon Transverse,Pancreas,Skin Not Sun Exposed Suprapubic;Testis;Cells Cultured fibroblasts,Esophagus Gastroesophageal Junction;Adipose Subcutaneous,Adipose Visceral Omentum,Artery Aorta,Artery Coronary,Artery Tibial,Brain Caudate basal ganglia,Brain Nucleus accumbens basal ganglia,Brain Putamen basal ganglia,Breast Mammary Tissue,Cells Cultured fibroblasts,Colon Sigmoid,Colon Transverse,Esophagus Gastroesophageal Junction,Esophagus Muscularis,Heart Atrial Appendage,Heart Left Ventricle,Liver,Nerve Tibial,Ovary,Pancreas,Pituitary,Prostate,Skin Not Sun Exposed Suprapubic,Skin Sun Exposed Lower leg,Spleen,Stomach,Testis,Thyroid,Uterus,Whole Blood;Brain Cerebellum,Muscle Skeletal;Adipose Subcutaneous,Adipose Visceral Omentum,Adrenal Gland,Artery Tibial,Brain Cerebellar Hemisphere,Breast Mammary Tissue,Cells Cultured fibroblasts,Colon Transverse,Esophagus Gastroesophageal Junction,Esophagus Muscularis,Heart Left Ventricle,Lung,Nerve Tibial,Skin Not Sun Exposed Suprapubic,Skin Sun Exposed Lower leg,Spleen,Thyroid;Brain Cerebellum;Uterus;Colon Sigmoid;A549,K562,A549,PANC1,HMEC,Caki2,HAP1,Ventricle_Right,RPMI7951;Artery Aorta,Cells Cultured fibroblasts;Brain Cerebellar Hemisphere,Esophagus Mucosa,Lung,Skin Sun Exposed Lower leg,Stomach,Testis,A549,K562,A549,PANC1,HMEC,Caki2,HAP1,Ventricle_Right,RPMI7951;Adipose Subcutaneous,Adipose Visceral Omentum,Artery Aorta,Artery Coronary,Artery Tibial,Brain Caudate basal ganglia,Brain Cerebellar Hemisphere,Brain Cerebellum,Brain Nucleus accumbens basal ganglia,Brain Putamen basal ganglia,Breast Mammary Tissue,Cells Cultured fibroblasts,Cells EBV-transformed lymphocytes,Colon Sigmoid,Colon Transverse,Esophagus Gastroesophageal Junction,Esophagus Muscularis,Heart Atrial Appendage,Heart Left Ventricle,Lung,Muscle Skeletal,Nerve Tibial,Pancreas,Prostate,Skin Not Sun Exposed Suprapubic,Skin Sun Exposed Lower leg,Small Intestine Terminal Ileum,Spleen,Stomach,Thyroid,Whole Blood;Lung,Thyroid;A549,HMEC,HCT116-untreated,HCT116-untreated,K562,A549,PANC1,HMEC,Caki2,HAP1,Ventricle_Right,RPMI7951;Skin Not Sun Exposed Suprapubic,A549,HMEC,HCT116-untreated,HCT116-untreated,K562,A549,PANC1,HMEC,Caki2,HAP1,Ventricle_Right,RPMI7951;Adrenal Gland,Lung,Pancreas,Skin Not Sun Exposed Suprapubic,Skin Sun Exposed Lower leg,Thyroid,A549,HMEC,HCT116-untreated,HCT116-untreated,K562,A549,PANC1,HMEC,Caki2,HAP1,Ventricle_Right,RPMI7951;Adrenal Gland,Stomach,Testis;Lung;Artery Tibial,Thyroid;Cells EBV-transformed lymphocytes,Testis;Adipose Subcutaneous,Adipose Visceral Omentum,Adrenal Gland,Artery Aorta,Artery Coronary,Artery Tibial,Breast Mammary Tissue,Cells Cultured fibroblasts,Colon Sigmoid,Colon Transverse,Esophagus Gastroesophageal Junction,Esophagus Mucosa,Esophagus Muscularis,Heart Atrial Appendage,Heart Left Ventricle,Liver,Lung,Nerve Tibial,Pancreas,Pituitary,Prostate,Skin Not Sun Exposed Suprapubic,Skin Sun Exposed Lower leg,Small Intestine Terminal Ileum,Spleen,Stomach,Thyroid,Vagina,Whole Blood;Cells Cultured fibroblasts,Muscle Skeletal,Whole Blood,A549,K562,A549,PANC1,HMEC,Caki2,HAP1,Ventricle_Right,RPMI7951;Adipose Subcutaneous,Adipose Visceral Omentum,Adrenal Gland,Artery Aorta,Artery Tibial,Brain Amygdala,Brain Anterior cingulate cortex BA24,Brain Caudate basal ganglia,Brain Cerebellar Hemisphere,Brain Cerebellum,Brain Cortex,Brain Frontal Cortex BA9,Brain Hypothalamus,Brain Nucleus accumbens basal ganglia,Brain Putamen basal ganglia,Breast Mammary Tissue,Cells Cultured fibroblasts,Colon Sigmoid,Colon Transverse,Esophagus Gastroesophageal Junction,Esophagus Mucosa,Esophagus Muscularis,Heart Left Ventricle,Lung,Muscle Skeletal,Nerve Tibial,Ovary,Pancreas,Pituitary,Skin Not Sun Exposed Suprapubic,Skin Sun Exposed Lower leg,Spleen,Stomach,Thyroid	True;True,True,True,True,True,True;True,True;True,True,True,True,True,True,True,True,True,True,True,True,True,True,True,True,True,True,True,True,True,True;True,True,True,True,True;True,True,True,True;True,True,True,True,True,True,True,True,True,True,True,True,True,True,True,True,True,True,True,True,True,True,True,True,True,True;True,True,True;True,True,True,True,True,True,True,True,True,True,True,True,True,True,True,True,True,True,True,True,True,True,True,True,True,True,True,True,True,True;True,True,True,True,True,True,True,True;True,True,True,True,True,True,True,True,True,True,True,True,True,True,True,True,True;True,True,True,True,True,True,True,True,True;True,True,True,True,True,True,True,True,True,True,True,True,True,True,True;True,True,True,True,True,True,True,True,True,True,True,True,True,True,True,True,True,True,True,True,True,True,True,True,True,True,True,True,True,True,True;True,True,True,True,True,True,True,True,True,True,True,True;True,True,True,True,True,True,True,True,True,True,True,True,True;True,True,True,True,True,True,True,True,True,True,True,True,True,True,True,True,True,True;True,True,True,True,True,True,True,True,True,True,True,True,True,True,True,True,True,True,True,True,True,True,True,True,True,True,True,True,True;True,True,True,True,True,True,True,True,True,True,True,True,True,True,True,True,True,True,True,True,True,True,True,True,True,True,True,True,True,True,True,True,True,True	nan;nan,nan,nan,nan,nan,nan;nan,nan;nan,nan,nan,nan,nan,nan,nan,nan,nan,nan,nan,nan,nan,nan,nan,nan,nan,nan,nan,nan,nan,nan;nan,nan,nan,nan,nan;nan,nan,nan,nan;nan,nan,nan,nan,nan,nan,nan,nan,nan,nan,nan,nan,nan,nan,nan,nan,nan,nan,nan,nan,nan,nan,nan,nan,nan,nan;nan,nan,nan;nan,nan,nan,nan,nan,nan,nan,nan,nan,nan,nan,nan,nan,nan,nan,nan,nan,nan,nan,nan,nan,nan,nan,nan,nan,nan,nan,nan,nan,nan;nan,nan,nan,nan,nan,nan,nan,nan;nan,nan,nan,nan,nan,nan,nan,nan,nan,nan,nan,nan,nan,nan,nan,nan,nan;nan,nan,nan,nan,nan,nan,nan,nan,nan;nan,nan,nan,nan,nan,nan,nan,nan,nan,nan,nan,nan,nan,nan,nan;nan,nan,nan,nan,nan,nan,nan,nan,nan,nan,nan,nan,nan,nan,nan,nan,nan,nan,nan,nan,nan,nan,nan,nan,nan,nan,nan,nan,nan,nan,nan;nan,nan,nan,nan,nan,nan,nan,nan,nan,nan,nan,nan;nan,nan,nan,nan,nan,nan,nan,nan,nan,nan,nan,nan,nan;nan,nan,nan,nan,nan,nan,nan,nan,nan,nan,nan,nan,nan,nan,nan,nan,nan,nan;nan,nan,nan,nan,nan,nan,nan,nan,nan,nan,nan,nan,nan,nan,nan,nan,nan,nan,nan,nan,nan,nan,nan,nan,nan,nan,nan,nan,nan;nan,nan,nan,nan,nan,nan,nan,nan,nan,nan,nan,nan,nan,nan,nan,nan,nan,nan,nan,nan,nan,nan,nan,nan,nan,nan,nan,nan,nan,nan,nan,nan,nan,nan	nan;nan,nan,nan,nan,nan,nan;nan,nan;nan,nan,nan,nan,nan,nan,nan,nan,nan,nan,nan,nan,nan,nan,nan,nan,nan,nan,nan,nan,nan,nan;nan,nan,nan,nan,nan;nan,nan,nan,nan;nan,nan,nan,nan,nan,nan,nan,nan,nan,nan,nan,nan,nan,nan,nan,nan,nan,nan,nan,nan,nan,nan,nan,nan,nan,nan;nan,nan,nan;nan,nan,nan,nan,nan,nan,nan,nan,nan,nan,nan,nan,nan,nan,nan,nan,nan,nan,nan,nan,nan,nan,nan,nan,nan,nan,nan,nan,nan,nan;nan,nan,nan,nan,nan,nan,nan,nan;nan,nan,nan,nan,nan,nan,nan,nan,nan,nan,nan,nan,nan,nan,nan,nan,nan;nan,nan,nan,nan,nan,nan,nan,nan,nan;nan,nan,nan,nan,nan,nan,nan,nan,nan,nan,nan,nan,nan,nan,nan;nan,nan,nan,nan,nan,nan,nan,nan,nan,nan,nan,nan,nan,nan,nan,nan,nan,nan,nan,nan,nan,nan,nan,nan,nan,nan,nan,nan,nan,nan,nan;nan,nan,nan,nan,nan,nan,nan,nan,nan,nan,nan,nan;nan,nan,nan,nan,nan,nan,nan,nan,nan,nan,nan,nan,nan;nan,nan,nan,nan,nan,nan,nan,nan,nan,nan,nan,nan,nan,nan,nan,nan,nan,nan;nan,nan,nan,nan,nan,nan,nan,nan,nan,nan,nan,nan,nan,nan,nan,nan,nan,nan,nan,nan,nan,nan,nan,nan,nan,nan,nan,nan,nan;nan,nan,nan,nan,nan,nan,nan,nan,nan,nan,nan,nan,nan,nan,nan,nan,nan,nan,nan,nan,nan,nan,nan,nan,nan,nan,nan,nan,nan,nan,nan,nan,nan,nan	None;5.30791e-05,0.000296184,8.67311e-06,5.10824e-06,6.16e-08,5.74529e-09;7.0544e-05,0.000146102;0.00042058;7.42047e-05;1.3867e-07,1.37589e-10,1.76091e-06,7.08335e-05,1.24689e-06,8.7989e-09,7.10278e-06,3.85512e-05,1.74266e-05,2.75183e-08,1.63786e-17,1.45035e-23,5.30463e-08,1.71432e-06,8.28683e-10,4.15963e-06,5.82798e-15,1.20545e-12,1.36089e-14,0.000103275,2.96133e-25,8.09785e-05;1.14293e-05,4.70156e-05,3.91462e-05,6.1221e-05,9.06017e-06;0.000171326;0.000133313,1.98736e-05,4.74295e-06,0.000173493;1.44033e-09,0.000151043,7.56114e-10,7.19227e-05,0.000106492,2.75774e-06,5.83295e-08,3.69701e-05,2.54557e-05,2.2028e-05,1.94651e-09,7.9148e-09,2.61534e-06,3.21806e-07,1.96695e-06,2.9494e-14,6.98182e-05,2.13835e-11,5.61985e-05,1.61579e-07,1.85989e-08,2.47942e-09,2.07498e-05,4.39996e-08,3.13947e-10,1.90524e-10;None,None,None;3.33648e-06;9.53531e-18,6.33653e-15,6.50478e-05,1.88102e-07,1.97925e-14,1.17628e-12,5.98489e-09,5.22963e-08,1.53139e-11,1.25072e-10,1.51036e-12,3.96994e-09,5.34571e-05,0.000178802,1.60716e-05,6.26995e-16,1.32825e-09,1.52171e-09,1.43628e-15,5.70458e-05,5.73761e-05,1.43046e-07,3.8248e-11,7.2575e-16,3.0005e-05,8.44866e-12,2.79165e-07,3.40616e-10,2.291e-06,1.1403e-37;1.06878e-09,5.48695e-05,6.18481e-07,0.000208166,9.47564e-16,1.68595e-10,5.12339e-13,6.38209e-06;0.000218956,0.000209006;7.19941e-07,1.58333e-10,1.0095e-08;1.258e-07,2.47973e-13,8.02731e-05,6.9052e-06,2.17892e-05,2.59463e-05;4.04762e-06,1.47162e-11;0.000113157,1.66102e-06;1.0169e-07,4.02046e-06,1.57359e-05,1.82785e-05,3.71216e-09,1.85499e-07,0.00020937,8.27564e-05,7.24152e-05,5.3051e-07,9.74935e-13,1.95846e-05,1.83107e-06,7.38406e-08,2.70037e-07,5.86789e-05,None;6.87771e-08,1.7091e-07,3.10235e-07,0.000201134,1.64428e-08,2.61686e-05;3.80647e-08;7.00699e-06,0.000167054;1.54607e-15,2.53546e-11,2.86758e-08,1.38182e-06,3.19233e-12,1.12825e-11,2.99237e-13,9.70826e-09,7.69873e-13,2.17035e-05,8.25893e-12,5.35791e-05,6.21477e-09,2.94897e-11,4.34068e-10,2.96811e-10,3.09376e-13,9.60985e-21,8.01741e-10,4.7884e-15,6.37292e-07,3.39844e-10,1.42835e-15,8.01475e-16,1.55599e-10,1.06481e-07,2.27713e-19,2.13438e-22,4.80441e-10,8.24309e-06;2.25904e-05,0.000266784;9.5219e-08,5.8276e-08,6.69898e-05,3.89128e-09,1.58469e-05,3.48149e-07,8.40696e-09,1.66372e-05,9.75765e-08,9.71741e-11,2.37295e-06,8.58583e-08,0.000194504,2.06283e-07,5.90764e-05,0.000179772,4.8341e-09;2.54031e-06;1.19113e-08;3.33927e-05;7.27709e-05;None,None,None,None,None,None,None,None,None;1.56418e-07,8.71943e-06;1.59473e-07,1.38179e-10,1.04195e-06,1.69397e-05,7.14086e-05,3.01357e-10,None,None,None,None,None,None,None,None,None;2.5555e-14,1.81414e-11,4.10456e-07,1.8773e-07,1.76994e-10,5.16354e-05,4.02586e-05,2.95881e-08,0.000114166,5.03326e-05,4.16137e-08,5.67013e-12,7.06662e-05,1.48775e-07,0.000185872,2.19931e-06,2.56037e-13,2.32673e-07,2.70112e-07,3.31803e-08,2.24424e-07,1.14785e-10,7.60141e-05,4.21986e-05,1.45933e-07,1.76644e-12,2.91803e-06,0.000143415,4.30929e-06,3.27171e-07,1.1167e-13;0.000110849,0.000477266;None,None,None,None,None,None,None,None,None,None,None,None;0.000360119,None,None,None,None,None,None,None,None,None,None,None,None;6.60998e-09,8.8802e-09,3.11071e-11,6.15244e-19,4.986e-13,7.75064e-10,None,None,None,None,None,None,None,None,None,None,None,None;1.22208e-09,3.13792e-05,4.87666e-14;2.67393e-05;9.75924e-05,0.000149023;6.35016e-05,4.98261e-11;7.05196e-20,3.32143e-24,9.84132e-10,2.77179e-17,1.47302e-09,8.3018e-25,1.21234e-14,4.31385e-16,1.22042e-09,2.51399e-15,3.14258e-15,4.11738e-20,3.95651e-16,2.17647e-16,2.19617e-10,6.13538e-07,1.06504e-14,8.72381e-16,4.69178e-09,7.50303e-08,4.74075e-10,3.26349e-19,5.36071e-20,7.52015e-08,4.93278e-11,5.6082e-06,2.17519e-20,4.59555e-05,1.43991e-25;2.41349e-06,2.73677e-10,9.25983e-06,None,None,None,None,None,None,None,None,None;7.02244e-16,8.01213e-08,1.13224e-08,1.83619e-07,7.45149e-14,2.16414e-05,1.19276e-07,3.4079e-11,7.80325e-05,2.48185e-07,7.06933e-09,4.23148e-06,6.95818e-07,7.89333e-13,2.39614e-07,1.43301e-05,2.5772e-11,4.90958e-07,7.42815e-11,2.7674e-07,1.49919e-06,2.33951e-14,1.67794e-05,2.65057e-12,5.80205e-08,2.95155e-31,1.17187e-05,0.000142245,2.46895e-10,3.17037e-06,2.99643e-10,8.46646e-07,1.12497e-11,7.99317e-16	None;0.64 (7.2e-08);0.7 (3.0e-12);0.61 (0.26);-0.74 (2.9e-06);-1.56 (4.0e-03);-1.15 (0.66);-0.24 (0.75);-0.29 (0.38);0.4 (1.3e-02);-0.38 (0.18);-2.19 (2.4e-135);-2.66 (8.5e-06);-0.52 (0.14);-2.21 (1.4e-06);-0.76 (1.0e-06);-3.78 (6.8e-06);-0.97 (0.50);-0.9 (1.0e-02);-2.21 (5.7e-17);-2.0 (1.0e-49);-0.87 (0.61);-0.58 (1.0e-10);-0.26 (0.18);-0.45 (0.69)	None;-0.15 (0.38);-0.13 (0.36);-0.56 (0.40);-0.83 (4.6e-07);-0.53 (0.46);1.06 (None);-0.35 (0.69);-0.16 (0.72);0.1 (0.68);-0.16 (0.67);-0.38 (6.9e-05);-0.83 (0.26);-0.44 (0.29);-0.77 (0.17);-0.71 (1.7e-05);-0.97 (0.35);0.31 (None);-0.27 (0.58);-0.27 (0.47);-0.92 (6.2e-11);-0.13 (None);-0.93 (1.1e-24);-0.86 (4.6e-06);-1.43 (None)	None;0.2 (1.5e-03);0.92 (3.8e-65);1.82 (3.2e-50);-0.63 (4.9e-02);-0.77 (0.44);0.04 (0.86);-0.93 (4.6e-22);-1.42 (1.9e-14);-1.82 (5.4e-43);-1.27 (1.2e-03);-0.6 (0.18);-0.5 (0.29);-1.28 (7.5e-03);-0.28 (7.2e-03);-0.2 (0.35);0.06 (0.38);-0.28 (0.69);-1.29 (1.6e-03);2.66 (4.2e-04)	None;-0.47 (8.8e-14);-1.08 (2.9e-83);-1.0 (1.9e-12);-0.83 (9.0e-03);-0.5 (0.62);-0.62 (2.1e-03);-1.04 (3.0e-27);-0.81 (7.7e-06);-0.33 (9.5e-03);-1.3 (9.0e-04);-1.11 (1.1e-02);-0.95 (3.9e-02);-0.33 (0.52);-0.33 (1.2e-03);-0.65 (1.2e-03);-1.03 (1.6e-61);-0.8 (0.23);-0.16 (0.73);-1.81 (8.6e-02)	RNF39	TRIM31	-2.0 (1.0e-49);-0.58 (1.0e-10)	-0.92 (6.2e-11);-0.93 (1.1e-24)	NA;NA	NA;NA	ABCF1:NM_001090.3(-0.93,0,87%), (-0.72,0,83%), (-0.88,0.02,67%);HCG20:NR_138037.1(-0.87,0,87%), (-0.65,0.01,83%), (-0.41,0.49,67%);MDC1:NM_014641.3(-0.93,0,87%), (-0.43,0.19,83%), (-0.71,0.12,67%);ABCF1:NM_001090.3(-0.93,0,87%), (-0.72,0,83%), (-0.88,0.02,67%);HCG20:NR_138037.1(-0.87,0,87%), (-0.65,0.01,83%), (-0.41,0.49,67%);MDC1:NM_014641.3(-0.93,0,87%), (-0.43,0.19,83%), (-0.71,0.12,67%);ABCF1:NM_001090.3(-0.93,0,87%), (-0.72,0,83%), (-0.88,0.02,67%);HCG20:NR_138037.1(-0.87,0,87%), (-0.65,0.01,83%), (-0.41,0.49,67%);MDC1:NM_014641.3(-0.93,0,87%), (-0.43,0.19,83%), (-0.71,0.12,67%);ABCF1:NM_001090.3(-0.93,0,87%), (-0.72,0,83%), (-0.88,0.02,67%);HCG20:NR_138037.1(-0.87,0,87%), (-0.65,0.01,83%), (-0.41,0.49,67%);MDC1:NM_014641.3(-0.93,0,87%), (-0.43,0.19,83%), (-0.71,0.12,67%);ABCF1:NM_001090.3(-0.93,0,87%), (-0.72,0,83%), (-0.88,0.02,67%);HCG20:NR_138037.1(-0.87,0,87%), (-0.65,0.01,83%), (-0.41,0.49,67%);MDC1:NM_014641.3(-0.93,0,87%), (-0.43,0.19,83%), (-0.71,0.12,67%);ABCF1:NM_001090.3(-0.93,0,87%), (-0.72,0,83%), (-0.88,0.02,67%);HCG20:NR_138037.1(-0.87,0,87%), (-0.65,0.01,83%), (-0.41,0.49,67%);MDC1:NM_014641.3(-0.93,0,87%), (-0.43,0.19,83%), (-0.71,0.12,67%);ABCF1:NM_001090.3(-0.93,0,87%), (-0.72,0,83%), (-0.88,0.02,67%);HCG20:NR_138037.1(-0.87,0,87%), (-0.65,0.01,83%), (-0.41,0.49,67%);MDC1:NM_014641.3(-0.93,0,87%), (-0.43,0.19,83%), (-0.71,0.12,67%);ABCF1:NM_001090.3(-0.93,0,87%), (-0.72,0,83%), (-0.88,0.02,67%);HCG20:NR_138037.1(-0.87,0,87%), (-0.65,0.01,83%), (-0.41,0.49,67%);MDC1:NM_014641.3(-0.93,0,87%), (-0.43,0.19,83%), (-0.71,0.12,67%);ABCF1:NM_001090.3(-0.93,0,87%), (-0.72,0,83%), (-0.88,0.02,67%);HCG20:NR_138037.1(-0.87,0,87%), (-0.65,0.01,83%), (-0.41,0.49,67%);MDC1:NM_014641.3(-0.93,0,87%), (-0.43,0.19,83%), (-0.71,0.12,67%)	ABCF1:NM_001090.3(-0.93,0,87%), (-0.72,0,83%), (-0.88,0.02,67%);HLA-J:NR_024240.1(0.64,0,67%), (0.87,0,59%), (0.23,0.75,60%);PRR3:NM_001077497.3(-0.9,0,87%), (-0.77,0,83%), (-0.8,0.06,67%);ABCF1:NM_001090.3(-0.93,0,87%), (-0.72,0,83%), (-0.88,0.02,67%);HLA-J:NR_024240.1(0.64,0,67%), (0.87,0,59%), (0.23,0.75,60%);PRR3:NM_001077497.3(-0.9,0,87%), (-0.77,0,83%), (-0.8,0.06,67%);ABCF1:NM_001090.3(-0.93,0,87%), (-0.72,0,83%), (-0.88,0.02,67%);HLA-J:NR_024240.1(0.64,0,67%), (0.87,0,59%), (0.23,0.75,60%);PRR3:NM_001077497.3(-0.9,0,87%), (-0.77,0,83%), (-0.8,0.06,67%);ABCF1:NM_001090.3(-0.93,0,87%), (-0.72,0,83%), (-0.88,0.02,67%);HLA-J:NR_024240.1(0.64,0,67%), (0.87,0,59%), (0.23,0.75,60%);PRR3:NM_001077497.3(-0.9,0,87%), (-0.77,0,83%), (-0.8,0.06,67%);ABCF1:NM_001090.3(-0.93,0,87%), (-0.72,0,83%), (-0.88,0.02,67%);HLA-J:NR_024240.1(0.64,0,67%), (0.87,0,59%), (0.23,0.75,60%);PRR3:NM_001077497.3(-0.9,0,87%), (-0.77,0,83%), (-0.8,0.06,67%);ABCF1:NM_001090.3(-0.93,0,87%), (-0.72,0,83%), (-0.88,0.02,67%);HLA-J:NR_024240.1(0.64,0,67%), (0.87,0,59%), (0.23,0.75,60%);PRR3:NM_001077497.3(-0.9,0,87%), (-0.77,0,83%), (-0.8,0.06,67%);ABCF1:NM_001090.3(-0.93,0,87%), (-0.72,0,83%), (-0.88,0.02,67%);HLA-J:NR_024240.1(0.64,0,67%), (0.87,0,59%), (0.23,0.75,60%);PRR3:NM_001077497.3(-0.9,0,87%), (-0.77,0,83%), (-0.8,0.06,67%);ABCF1:NM_001090.3(-0.93,0,87%), (-0.72,0,83%), (-0.88,0.02,67%);HLA-J:NR_024240.1(0.64,0,67%), (0.87,0,59%), (0.23,0.75,60%);PRR3:NM_001077497.3(-0.9,0,87%), (-0.77,0,83%), (-0.8,0.06,67%);ABCF1:NM_001090.3(-0.93,0,87%), (-0.72,0,83%), (-0.88,0.02,67%);HLA-J:NR_024240.1(0.64,0,67%), (0.87,0,59%), (0.23,0.75,60%);PRR3:NM_001077497.3(-0.9,0,87%), (-0.77,0,83%), (-0.8,0.06,67%)	HLA-F:NM_001098479.2(-0.59,0,87%), (-0.38,0.27,83%), (0.9,0.01,67%);HLA-V:NR_132323.1(0.84,0,77%), (0.22,0.63,69%), (0.86,0.03,67%);ABCF1:NM_001090.3(-0.77,0,87%), (0.18,0.68,83%), (-0.9,0.01,67%);HLA-F:NM_001098479.2(-0.59,0,87%), (-0.38,0.27,83%), (0.9,0.01,67%);HLA-V:NR_132323.1(0.84,0,77%), (0.22,0.63,69%), (0.86,0.03,67%);ABCF1:NM_001090.3(-0.77,0,87%), (0.18,0.68,83%), (-0.9,0.01,67%);HLA-F:NM_001098479.2(-0.59,0,87%), (-0.38,0.27,83%), (0.9,0.01,67%);HLA-V:NR_132323.1(0.84,0,77%), (0.22,0.63,69%), (0.86,0.03,67%);ABCF1:NM_001090.3(-0.77,0,87%), (0.18,0.68,83%), (-0.9,0.01,67%);HLA-F:NM_001098479.2(-0.59,0,87%), (-0.38,0.27,83%), (0.9,0.01,67%);HLA-V:NR_132323.1(0.84,0,77%), (0.22,0.63,69%), (0.86,0.03,67%);ABCF1:NM_001090.3(-0.77,0,87%), (0.18,0.68,83%), (-0.9,0.01,67%);HLA-F:NM_001098479.2(-0.59,0,87%), (-0.38,0.27,83%), (0.9,0.01,67%);HLA-V:NR_132323.1(0.84,0,77%), (0.22,0.63,69%), (0.86,0.03,67%);ABCF1:NM_001090.3(-0.77,0,87%), (0.18,0.68,83%), (-0.9,0.01,67%);HLA-F:NM_001098479.2(-0.59,0,87%), (-0.38,0.27,83%), (0.9,0.01,67%);HLA-V:NR_132323.1(0.84,0,77%), (0.22,0.63,69%), (0.86,0.03,67%);ABCF1:NM_001090.3(-0.77,0,87%), (0.18,0.68,83%), (-0.9,0.01,67%);HLA-F:NM_001098479.2(-0.59,0,87%), (-0.38,0.27,83%), (0.9,0.01,67%);HLA-V:NR_132323.1(0.84,0,77%), (0.22,0.63,69%), (0.86,0.03,67%);ABCF1:NM_001090.3(-0.77,0,87%), (0.18,0.68,83%), (-0.9,0.01,67%);HLA-F:NM_001098479.2(-0.59,0,87%), (-0.38,0.27,83%), (0.9,0.01,67%);HLA-V:NR_132323.1(0.84,0,77%), (0.22,0.63,69%), (0.86,0.03,67%);ABCF1:NM_001090.3(-0.77,0,87%), (0.18,0.68,83%), (-0.9,0.01,67%);HLA-F:NM_001098479.2(-0.59,0,87%), (-0.38,0.27,83%), (0.9,0.01,67%);HLA-V:NR_132323.1(0.84,0,77%), (0.22,0.63,69%), (0.86,0.03,67%);ABCF1:NM_001090.3(-0.77,0,87%), (0.18,0.68,83%), (-0.9,0.01,67%)	TRIM31-AS1:NR_126470.1(0.9,0,82%), (0.6,0.04,76%), (0.31,0.62,67%);TRIM31-AS1:NR_126470.1(0.85,0,82%), (0.62,0.03,76%), (0.45,0.43,67%);TRIM31-AS1:NR_126470.1(0.87,0,82%), (0.07,0.89,76%), (0.32,0.61,67%);TRIM31-AS1:NR_126470.1(0.9,0,82%), (0.6,0.04,76%), (0.31,0.62,67%);TRIM31-AS1:NR_126470.1(0.85,0,82%), (0.62,0.03,76%), (0.45,0.43,67%);TRIM31-AS1:NR_126470.1(0.87,0,82%), (0.07,0.89,76%), (0.32,0.61,67%);TRIM31-AS1:NR_126470.1(0.9,0,82%), (0.6,0.04,76%), (0.31,0.62,67%);TRIM31-AS1:NR_126470.1(0.85,0,82%), (0.62,0.03,76%), (0.45,0.43,67%);TRIM31-AS1:NR_126470.1(0.87,0,82%), (0.07,0.89,76%), (0.32,0.61,67%);TRIM31-AS1:NR_126470.1(0.9,0,82%), (0.6,0.04,76%), (0.31,0.62,67%);TRIM31-AS1:NR_126470.1(0.85,0,82%), (0.62,0.03,76%), (0.45,0.43,67%);TRIM31-AS1:NR_126470.1(0.87,0,82%), (0.07,0.89,76%), (0.32,0.61,67%);TRIM31-AS1:NR_126470.1(0.9,0,82%), (0.6,0.04,76%), (0.31,0.62,67%);TRIM31-AS1:NR_126470.1(0.85,0,82%), (0.62,0.03,76%), (0.45,0.43,67%);TRIM31-AS1:NR_126470.1(0.87,0,82%), (0.07,0.89,76%), (0.32,0.61,67%);TRIM31-AS1:NR_126470.1(0.9,0,82%), (0.6,0.04,76%), (0.31,0.62,67%);TRIM31-AS1:NR_126470.1(0.85,0,82%), (0.62,0.03,76%), (0.45,0.43,67%);TRIM31-AS1:NR_126470.1(0.87,0,82%), (0.07,0.89,76%), (0.32,0.61,67%);TRIM31-AS1:NR_126470.1(0.9,0,82%), (0.6,0.04,76%), (0.31,0.62,67%);TRIM31-AS1:NR_126470.1(0.85,0,82%), (0.62,0.03,76%), (0.45,0.43,67%);TRIM31-AS1:NR_126470.1(0.87,0,82%), (0.07,0.89,76%), (0.32,0.61,67%);TRIM31-AS1:NR_126470.1(0.9,0,82%), (0.6,0.04,76%), (0.31,0.62,67%);TRIM31-AS1:NR_126470.1(0.85,0,82%), (0.62,0.03,76%), (0.45,0.43,67%);TRIM31-AS1:NR_126470.1(0.87,0,82%), (0.07,0.89,76%), (0.32,0.61,67%);TRIM31-AS1:NR_126470.1(0.9,0,82%), (0.6,0.04,76%), (0.31,0.62,67%);TRIM31-AS1:NR_126470.1(0.85,0,82%), (0.62,0.03,76%), (0.45,0.43,67%);TRIM31-AS1:NR_126470.1(0.87,0,82%), (0.07,0.89,76%), (0.32,0.61,67%)	TRIM31:NM_007028.5(0.83,0.01,28%), (-1,0.25,10%), (0.76,0.14,53%);TRIM31:NM_007028.5(0.38,0.42,28%), (-0.97,0.43,10%), (-0.29,0.7,53%);TRIM31:NM_007028.5(0.8,0.02,28%), (-0.76,0.71,10%), (0.74,0.17,53%);TRIM31:NM_007028.5(0.83,0.01,28%), (-1,0.25,10%), (0.76,0.14,53%);TRIM31:NM_007028.5(0.38,0.42,28%), (-0.97,0.43,10%), (-0.29,0.7,53%);TRIM31:NM_007028.5(0.8,0.02,28%), (-0.76,0.71,10%), (0.74,0.17,53%);TRIM31:NM_007028.5(0.83,0.01,28%), (-1,0.25,10%), (0.76,0.14,53%);TRIM31:NM_007028.5(0.38,0.42,28%), (-0.97,0.43,10%), (-0.29,0.7,53%);TRIM31:NM_007028.5(0.8,0.02,28%), (-0.76,0.71,10%), (0.74,0.17,53%);TRIM31:NM_007028.5(0.83,0.01,28%), (-1,0.25,10%), (0.76,0.14,53%);TRIM31:NM_007028.5(0.38,0.42,28%), (-0.97,0.43,10%), (-0.29,0.7,53%);TRIM31:NM_007028.5(0.8,0.02,28%), (-0.76,0.71,10%), (0.74,0.17,53%);TRIM31:NM_007028.5(0.83,0.01,28%), (-1,0.25,10%), (0.76,0.14,53%);TRIM31:NM_007028.5(0.38,0.42,28%), (-0.97,0.43,10%), (-0.29,0.7,53%);TRIM31:NM_007028.5(0.8,0.02,28%), (-0.76,0.71,10%), (0.74,0.17,53%);TRIM31:NM_007028.5(0.83,0.01,28%), (-1,0.25,10%), (0.76,0.14,53%);TRIM31:NM_007028.5(0.38,0.42,28%), (-0.97,0.43,10%), (-0.29,0.7,53%);TRIM31:NM_007028.5(0.8,0.02,28%), (-0.76,0.71,10%), (0.74,0.17,53%);TRIM31:NM_007028.5(0.83,0.01,28%), (-1,0.25,10%), (0.76,0.14,53%);TRIM31:NM_007028.5(0.38,0.42,28%), (-0.97,0.43,10%), (-0.29,0.7,53%);TRIM31:NM_007028.5(0.8,0.02,28%), (-0.76,0.71,10%), (0.74,0.17,53%);TRIM31:NM_007028.5(0.83,0.01,28%), (-1,0.25,10%), (0.76,0.14,53%);TRIM31:NM_007028.5(0.38,0.42,28%), (-0.97,0.43,10%), (-0.29,0.7,53%);TRIM31:NM_007028.5(0.8,0.02,28%), (-0.76,0.71,10%), (0.74,0.17,53%);TRIM31:NM_007028.5(0.83,0.01,28%), (-1,0.25,10%), (0.76,0.14,53%);TRIM31:NM_007028.5(0.38,0.42,28%), (-0.97,0.43,10%), (-0.29,0.7,53%);TRIM31:NM_007028.5(0.8,0.02,28%), (-0.76,0.71,10%), (0.74,0.17,53%)	0.64 (7.2e-08),0.64 (7.2e-08),-0.38 (0.18),-0.26 (0.18),-0.58 (1.0e-10);0.61 (0.26),-2.21 (1.4e-06),-0.76 (1.0e-06),-0.26 (0.18),-0.58 (1.0e-10);-0.17 (0.53),0.45 (5.9e-03),0.64 (7.2e-08),-0.26 (0.18),-0.58 (1.0e-10);0.64 (7.2e-08),0.64 (7.2e-08),-0.38 (0.18),-0.26 (0.18),-0.58 (1.0e-10);0.61 (0.26),-2.21 (1.4e-06),-0.76 (1.0e-06),-0.26 (0.18),-0.58 (1.0e-10);-0.17 (0.53),0.45 (5.9e-03),0.64 (7.2e-08),-0.26 (0.18),-0.58 (1.0e-10);0.64 (7.2e-08),0.64 (7.2e-08),-0.38 (0.18),-0.26 (0.18),-0.58 (1.0e-10);0.61 (0.26),-2.21 (1.4e-06),-0.76 (1.0e-06),-0.26 (0.18),-0.58 (1.0e-10);-0.17 (0.53),0.45 (5.9e-03),0.64 (7.2e-08),-0.26 (0.18),-0.58 (1.0e-10);0.64 (7.2e-08),0.64 (7.2e-08),-0.38 (0.18),-0.26 (0.18),-0.58 (1.0e-10);0.61 (0.26),-2.21 (1.4e-06),-0.76 (1.0e-06),-0.26 (0.18),-0.58 (1.0e-10);-0.17 (0.53),0.45 (5.9e-03),0.64 (7.2e-08),-0.26 (0.18),-0.58 (1.0e-10);0.64 (7.2e-08),0.64 (7.2e-08),-0.38 (0.18),-0.26 (0.18),-0.58 (1.0e-10);0.61 (0.26),-2.21 (1.4e-06),-0.76 (1.0e-06),-0.26 (0.18),-0.58 (1.0e-10);-0.17 (0.53),0.45 (5.9e-03),0.64 (7.2e-08),-0.26 (0.18),-0.58 (1.0e-10);0.64 (7.2e-08),0.64 (7.2e-08),-0.38 (0.18),-0.26 (0.18),-0.58 (1.0e-10);0.61 (0.26),-2.21 (1.4e-06),-0.76 (1.0e-06),-0.26 (0.18),-0.58 (1.0e-10);-0.17 (0.53),0.45 (5.9e-03),0.64 (7.2e-08),-0.26 (0.18),-0.58 (1.0e-10);0.64 (7.2e-08),0.64 (7.2e-08),-0.38 (0.18),-0.26 (0.18),-0.58 (1.0e-10);0.61 (0.26),-2.21 (1.4e-06),-0.76 (1.0e-06),-0.26 (0.18),-0.58 (1.0e-10);-0.17 (0.53),0.45 (5.9e-03),0.64 (7.2e-08),-0.26 (0.18),-0.58 (1.0e-10);0.64 (7.2e-08),0.64 (7.2e-08),-0.38 (0.18),-0.26 (0.18),-0.58 (1.0e-10);0.61 (0.26),-2.21 (1.4e-06),-0.76 (1.0e-06),-0.26 (0.18),-0.58 (1.0e-10);-0.17 (0.53),0.45 (5.9e-03),0.64 (7.2e-08),-0.26 (0.18),-0.58 (1.0e-10);0.64 (7.2e-08),0.64 (7.2e-08),-0.38 (0.18),-0.26 (0.18),-0.58 (1.0e-10);0.61 (0.26),-2.21 (1.4e-06),-0.76 (1.0e-06),-0.26 (0.18),-0.58 (1.0e-10);-0.17 (0.53),0.45 (5.9e-03),0.64 (7.2e-08),-0.26 (0.18),-0.58 (1.0e-10)	-0.15 (0.38),-0.15 (0.38),-0.16 (0.67),-0.86 (4.6e-06),-0.93 (1.1e-24);-0.56 (0.40),-0.77 (0.17),-0.71 (1.7e-05),-0.86 (4.6e-06),-0.93 (1.1e-24);-0.17 (0.59),-0.02 (0.94),-0.15 (0.38),-0.86 (4.6e-06),-0.93 (1.1e-24);-0.15 (0.38),-0.15 (0.38),-0.16 (0.67),-0.86 (4.6e-06),-0.93 (1.1e-24);-0.56 (0.40),-0.77 (0.17),-0.71 (1.7e-05),-0.86 (4.6e-06),-0.93 (1.1e-24);-0.17 (0.59),-0.02 (0.94),-0.15 (0.38),-0.86 (4.6e-06),-0.93 (1.1e-24);-0.15 (0.38),-0.15 (0.38),-0.16 (0.67),-0.86 (4.6e-06),-0.93 (1.1e-24);-0.56 (0.40),-0.77 (0.17),-0.71 (1.7e-05),-0.86 (4.6e-06),-0.93 (1.1e-24);-0.17 (0.59),-0.02 (0.94),-0.15 (0.38),-0.86 (4.6e-06),-0.93 (1.1e-24);-0.15 (0.38),-0.15 (0.38),-0.16 (0.67),-0.86 (4.6e-06),-0.93 (1.1e-24);-0.56 (0.40),-0.77 (0.17),-0.71 (1.7e-05),-0.86 (4.6e-06),-0.93 (1.1e-24);-0.17 (0.59),-0.02 (0.94),-0.15 (0.38),-0.86 (4.6e-06),-0.93 (1.1e-24);-0.15 (0.38),-0.15 (0.38),-0.16 (0.67),-0.86 (4.6e-06),-0.93 (1.1e-24);-0.56 (0.40),-0.77 (0.17),-0.71 (1.7e-05),-0.86 (4.6e-06),-0.93 (1.1e-24);-0.17 (0.59),-0.02 (0.94),-0.15 (0.38),-0.86 (4.6e-06),-0.93 (1.1e-24);-0.15 (0.38),-0.15 (0.38),-0.16 (0.67),-0.86 (4.6e-06),-0.93 (1.1e-24);-0.56 (0.40),-0.77 (0.17),-0.71 (1.7e-05),-0.86 (4.6e-06),-0.93 (1.1e-24);-0.17 (0.59),-0.02 (0.94),-0.15 (0.38),-0.86 (4.6e-06),-0.93 (1.1e-24);-0.15 (0.38),-0.15 (0.38),-0.16 (0.67),-0.86 (4.6e-06),-0.93 (1.1e-24);-0.56 (0.40),-0.77 (0.17),-0.71 (1.7e-05),-0.86 (4.6e-06),-0.93 (1.1e-24);-0.17 (0.59),-0.02 (0.94),-0.15 (0.38),-0.86 (4.6e-06),-0.93 (1.1e-24);-0.15 (0.38),-0.15 (0.38),-0.16 (0.67),-0.86 (4.6e-06),-0.93 (1.1e-24);-0.56 (0.40),-0.77 (0.17),-0.71 (1.7e-05),-0.86 (4.6e-06),-0.93 (1.1e-24);-0.17 (0.59),-0.02 (0.94),-0.15 (0.38),-0.86 (4.6e-06),-0.93 (1.1e-24);-0.15 (0.38),-0.15 (0.38),-0.16 (0.67),-0.86 (4.6e-06),-0.93 (1.1e-24);-0.56 (0.40),-0.77 (0.17),-0.71 (1.7e-05),-0.86 (4.6e-06),-0.93 (1.1e-24);-0.17 (0.59),-0.02 (0.94),-0.15 (0.38),-0.86 (4.6e-06),-0.93 (1.1e-24)	0.2 (1.5e-03),0.2 (1.5e-03),-1.42 (1.9e-14),-1.29 (1.6e-03),NA;1.82 (3.2e-50),-0.6 (0.18),-0.5 (0.29),-1.29 (1.6e-03),NA;0.02 (0.82),-0.06 (0.48),0.2 (1.5e-03),-1.29 (1.6e-03),NA;0.2 (1.5e-03),0.2 (1.5e-03),-1.42 (1.9e-14),-1.29 (1.6e-03),NA;1.82 (3.2e-50),-0.6 (0.18),-0.5 (0.29),-1.29 (1.6e-03),NA;0.02 (0.82),-0.06 (0.48),0.2 (1.5e-03),-1.29 (1.6e-03),NA;0.2 (1.5e-03),0.2 (1.5e-03),-1.42 (1.9e-14),-1.29 (1.6e-03),NA;1.82 (3.2e-50),-0.6 (0.18),-0.5 (0.29),-1.29 (1.6e-03),NA;0.02 (0.82),-0.06 (0.48),0.2 (1.5e-03),-1.29 (1.6e-03),NA;0.2 (1.5e-03),0.2 (1.5e-03),-1.42 (1.9e-14),-1.29 (1.6e-03),NA;1.82 (3.2e-50),-0.6 (0.18),-0.5 (0.29),-1.29 (1.6e-03),NA;0.02 (0.82),-0.06 (0.48),0.2 (1.5e-03),-1.29 (1.6e-03),NA;0.2 (1.5e-03),0.2 (1.5e-03),-1.42 (1.9e-14),-1.29 (1.6e-03),NA;1.82 (3.2e-50),-0.6 (0.18),-0.5 (0.29),-1.29 (1.6e-03),NA;0.02 (0.82),-0.06 (0.48),0.2 (1.5e-03),-1.29 (1.6e-03),NA;0.2 (1.5e-03),0.2 (1.5e-03),-1.42 (1.9e-14),-1.29 (1.6e-03),NA;1.82 (3.2e-50),-0.6 (0.18),-0.5 (0.29),-1.29 (1.6e-03),NA;0.02 (0.82),-0.06 (0.48),0.2 (1.5e-03),-1.29 (1.6e-03),NA;0.2 (1.5e-03),0.2 (1.5e-03),-1.42 (1.9e-14),-1.29 (1.6e-03),NA;1.82 (3.2e-50),-0.6 (0.18),-0.5 (0.29),-1.29 (1.6e-03),NA;0.02 (0.82),-0.06 (0.48),0.2 (1.5e-03),-1.29 (1.6e-03),NA;0.2 (1.5e-03),0.2 (1.5e-03),-1.42 (1.9e-14),-1.29 (1.6e-03),NA;1.82 (3.2e-50),-0.6 (0.18),-0.5 (0.29),-1.29 (1.6e-03),NA;0.02 (0.82),-0.06 (0.48),0.2 (1.5e-03),-1.29 (1.6e-03),NA;0.2 (1.5e-03),0.2 (1.5e-03),-1.42 (1.9e-14),-1.29 (1.6e-03),NA;1.82 (3.2e-50),-0.6 (0.18),-0.5 (0.29),-1.29 (1.6e-03),NA;0.02 (0.82),-0.06 (0.48),0.2 (1.5e-03),-1.29 (1.6e-03),NA	-0.47 (8.8e-14),-0.47 (8.8e-14),-0.81 (7.7e-06),-0.16 (0.73),NA;-1.0 (1.9e-12),-1.11 (1.1e-02),-0.95 (3.9e-02),-0.16 (0.73),NA;-0.23 (3.8e-03),0.08 (0.34),-0.47 (8.8e-14),-0.16 (0.73),NA;-0.47 (8.8e-14),-0.47 (8.8e-14),-0.81 (7.7e-06),-0.16 (0.73),NA;-1.0 (1.9e-12),-1.11 (1.1e-02),-0.95 (3.9e-02),-0.16 (0.73),NA;-0.23 (3.8e-03),0.08 (0.34),-0.47 (8.8e-14),-0.16 (0.73),NA;-0.47 (8.8e-14),-0.47 (8.8e-14),-0.81 (7.7e-06),-0.16 (0.73),NA;-1.0 (1.9e-12),-1.11 (1.1e-02),-0.95 (3.9e-02),-0.16 (0.73),NA;-0.23 (3.8e-03),0.08 (0.34),-0.47 (8.8e-14),-0.16 (0.73),NA;-0.47 (8.8e-14),-0.47 (8.8e-14),-0.81 (7.7e-06),-0.16 (0.73),NA;-1.0 (1.9e-12),-1.11 (1.1e-02),-0.95 (3.9e-02),-0.16 (0.73),NA;-0.23 (3.8e-03),0.08 (0.34),-0.47 (8.8e-14),-0.16 (0.73),NA;-0.47 (8.8e-14),-0.47 (8.8e-14),-0.81 (7.7e-06),-0.16 (0.73),NA;-1.0 (1.9e-12),-1.11 (1.1e-02),-0.95 (3.9e-02),-0.16 (0.73),NA;-0.23 (3.8e-03),0.08 (0.34),-0.47 (8.8e-14),-0.16 (0.73),NA;-0.47 (8.8e-14),-0.47 (8.8e-14),-0.81 (7.7e-06),-0.16 (0.73),NA;-1.0 (1.9e-12),-1.11 (1.1e-02),-0.95 (3.9e-02),-0.16 (0.73),NA;-0.23 (3.8e-03),0.08 (0.34),-0.47 (8.8e-14),-0.16 (0.73),NA;-0.47 (8.8e-14),-0.47 (8.8e-14),-0.81 (7.7e-06),-0.16 (0.73),NA;-1.0 (1.9e-12),-1.11 (1.1e-02),-0.95 (3.9e-02),-0.16 (0.73),NA;-0.23 (3.8e-03),0.08 (0.34),-0.47 (8.8e-14),-0.16 (0.73),NA;-0.47 (8.8e-14),-0.47 (8.8e-14),-0.81 (7.7e-06),-0.16 (0.73),NA;-1.0 (1.9e-12),-1.11 (1.1e-02),-0.95 (3.9e-02),-0.16 (0.73),NA;-0.23 (3.8e-03),0.08 (0.34),-0.47 (8.8e-14),-0.16 (0.73),NA;-0.47 (8.8e-14),-0.47 (8.8e-14),-0.81 (7.7e-06),-0.16 (0.73),NA;-1.0 (1.9e-12),-1.11 (1.1e-02),-0.95 (3.9e-02),-0.16 (0.73),NA;-0.23 (3.8e-03),0.08 (0.34),-0.47 (8.8e-14),-0.16 (0.73),NA	06_30102401_T_C	BivFlnk;Enh;EnhBiv;TssA;TssAFlnk;TssBiv	BLD.CD15.PC,BLD.CD19.PPC,BLD.CD34.CC,BLD.MOB.CD34.PC.M,BRN.CRTX.DR.NRSPHR,BRN.GRM.MTRX,ESC.4STAR,ESDR.CD56.ECTO,ESDR.H1.BMP4.TROP,ESDR.H1.NEUR.PROG,MUS.LEG.FET,MUS.TRNK.FET,THYM,THYM.FET;BLD.CD4.CD25M.CD45RO.MPC,BLD.CD4.MPC,BLD.CD8.MPC,BRST.HMEC.35,GI.S.INT,GI.STMC.GAST,GI.STMC.MUC,SPLN;BLD.CD19.CPC,BLD.DND41.CNCR;BLD.CD4.NPC,BLD.GM12878,BRN.ANG.GYR,BRN.ANT.CAUD,BRN.GANGEM.DR.NRSPHR,BRN.HIPP.MID,BRN.INF.TMP,BRN.NHA,BRN.SUB.NIG,CRVX.HELAS3.CNCR,ESDR.CD56.MESO,FAT.ADIP.DR.MSC,FAT.ADIP.NUC,FAT.MSC.DR.ADIP,GI.CLN.MUC,GI.CLN.SM.MUS,GI.DUO.SM.MUS,GI.ESO,GI.RECT.MUC.31,GI.RECT.SM.MUS,GI.S.INT.FET,GI.STMC.MUS,HRT.ATR.R,KID.FET,LNG.A549.ETOH002.CNCR,LNG.NHLF,MUS.HSMMT,MUS.PSOAS,OVRY,SKIN.PEN.FRSK.FIB.02,SKIN.PEN.FRSK.MEL.01,VAS.AOR;ADRL.GLND.FET,BLD.CD14.MONO,BLD.CD14.PC,BLD.CD3.CPC,BLD.CD3.PPC,BLD.CD34.PC,BLD.CD4.CD25.CD127M.TREGPC,BLD.CD4.CD25I.CD127.TMEMPC,BLD.CD4.CD25M.CD45RA.NPC,BLD.CD4.CD25M.IL17M.PL.TPC,BLD.CD4.CD25M.IL17P.PL.TPC,BLD.CD4.CD25M.TPC,BLD.CD56.PC,BLD.CD8.NPC,BLD.K562.CNCR,BLD.MOB.CD34.PC.F,BLD.PER.MONUC.PC,BONE.OSTEO,BRN.CING.GYR,BRST.HMEC,BRST.MYO,ESDR.H1.MSC,GI.DUO.MUC,GI.L.INT.FET,GI.RECT.MUC.29,HRT.VENT.L,HRT.VNT.R,LIV.ADLT,LNG,LNG.IMR90,MUS.HSMM,MUS.SAT,MUS.SKLT.F,MUS.SKLT.M,PANC,PLCNT.FET,SKIN.NHDFAD,SKIN.NHEK,SKIN.PEN.FRSK.KER.02,SKIN.PEN.FRSK.KER.03,SKIN.PEN.FRSK.MEL.03,STRM.CHON.MRW.DR.MSC,STRM.MRW.MSC,VAS.HUVEC;BRN.DL.PRFRNTL.CRTX,BRN.FET.F,ESC.H1,ESC.H9,ESC.HUES48,ESC.HUES6,ESC.HUES64,ESC.I3,ESC.WA7,ESDR.H9.NEUR,ESDR.H9.NEUR.PROG,GI.STMC.FET,IPSC.15b,IPSC.18,IPSC.20B,IPSC.DF.19.11,IPSC.DF.6.9,LIV.HEPG2.CNCR,LNG.FET,SKIN.PEN.FRSK.FIB.01	Blood,Brain,ES-deriv,ESC,Muscle,Neurosph,Thymus;Blood,Digestive,Epithelial,Other;Blood;Adipose,Blood,Brain,Cervix,Digestive,ES-deriv,Epithelial,Heart,Lung,Mesench,Muscle,Neurosph,Other;Blood,Bone,Brain,Digestive,ES-deriv,Epithelial,Heart,Liver,Lung,Mesench,Muscle,Myosat,Other,Skin;Brain,Digestive,ES-deriv,ESC,Epithelial,Liver,Other,iPSC
1	61056466	61057477	chr1:61057194	Intergenic	61057208	rs12565220	1.035	1.02	0.2258	0.1854	0.121606	Yes	0	0	0	0	-14	-0.27 (0.67)	-1.64 (7.7e-05)	-1.11 (0.11)	0.28 (0.74)																																	PATJ:NM_176877.5(0.71,0,69%), (-0.58,0.1,59%), (0.17,0.8,67%)	PATJ:NM_176877.5(0.71,0,69%), (-0.58,0.1,59%), (0.17,0.8,67%)	NFIA:NM_001145511.2(0.5,0.03,69%), (-0.27,0.56,59%), (0.61,0.21,67%)	NFIA:NM_001145511.2(0.5,0.03,69%), (-0.27,0.56,59%), (0.61,0.21,67%)	NFIA-AS2:NR_110618.2(0.43,0.18,46%), (-0.33,0.65,31%), (0.12,0.88,60%)	0.33 (2.9e-08),0.33 (2.9e-08),0.98 (1.3e-42),0.98 (1.3e-42),2.42 (8.8e-05)	-0.11 (0.12),-0.11 (0.12),-0.37 (3.0e-06),-0.37 (3.0e-06),-0.23 (0.84)	0.17 (9.1e-03),0.17 (9.1e-03),0.27 (4.0e-06),0.27 (4.0e-06),NA	0.3 (3.9e-06),0.3 (3.9e-06),0.86 (1.3e-51),0.86 (1.3e-51),NA
3	159774919	159775987	chr3:159775571	Intron	159775883	rs80117263	0.9202	1.019	0.06913	0.4228	0.12177	No	0	0	0	0	-312	-0.49 (0.69)	-2.28 (5.8e-03)	2.34 (5.6e-07)	-1.13 (6.4e-02)																																	IFT80:NM_001190242.2(0.77,0,85%), (0.7,0,83%), (0.35,0.6,60%)	IQCJ-SCHIP1-AS1:NR_121669.1(0.83,0,64%), (0.82,0,83%), (NA,NA,NA%)	TRIM59:NM_173084.3(0.7,0,85%), (0.49,0.11,83%), (-0.84,0.05,60%)	IQCJ-SCHIP1-AS1:NR_121669.1(0.83,0,64%), (0.82,0,83%), (NA,NA,NA%)	IQCJ-SCHIP1-AS1:NR_121669.1(0.83,0,64%), (0.82,0,83%), (NA,NA,NA%)	0.69 (2.4e-17),NA,0.41 (0.17),NA,NA	-0.2 (4.0e-02),NA,0.33 (0.37),NA,NA	0.01 (0.92),2.68 (1.5e-02),-0.37 (1.0e-04),2.68 (1.5e-02),2.68 (1.5e-02)	0.7 (8.0e-28),0.56 (0.68),0.6 (4.5e-11),0.56 (0.68),0.56 (0.68)
22	45516064	45519102	chr22:45517025;chr22:45518838	Intron;Intron	45516496	rs2238810	1.035	1.013	0.1395	0.2825	0.122115	Yes	0	0	0	0	529;2342	1.74 (1.6e-03);1.27 (0.69)	-1.53 (7.7e-03);-1.04 (0.70)	1.6 (2.0e-13);1.37 (4.7e-07)	-1.66 (3.8e-11);-1.47 (2.7e-06)																																	FBLN1:NM_006485.4(0.54,0.01,87%), (0.67,0.01,83%), (0.41,0.45,67%);FBLN1:NM_006487.3(0.75,0,67%), (0.69,0.02,72%), (-0.02,0.99,33%)	FBLN1:NM_006485.4(0.54,0.01,87%), (0.67,0.01,83%), (0.41,0.45,67%);FBLN1:NM_006487.3(0.75,0,67%), (0.69,0.02,72%), (-0.02,0.99,33%)	UPK3A:NM_006953.4(0.21,0.46,69%), (0.12,0.85,62%), (0.72,0.12,60%);GTSE1-DT:NR_024009.1(0.45,0.08,67%), (0.18,0.72,72%), (-0.94,0.09,33%)	FBLN1:NM_006485.4(0.54,0.01,87%), (0.67,0.01,83%), (0.41,0.45,67%);FBLN1:NM_006487.3(0.75,0,67%), (0.69,0.02,72%), (-0.02,0.99,33%)	FBLN1:NM_006487.3(0.53,0.01,87%), (0.64,0.02,83%), (0.08,0.91,67%);FBLN1:NM_006487.3(0.75,0,67%), (0.69,0.02,72%), (-0.02,0.99,33%)	0.08 (0.60),0.08 (0.60),1.62 (5.5e-02),0.08 (0.60),0.08 (0.60);0.08 (0.60),0.08 (0.60),-1.69 (5.8e-02),0.08 (0.60),0.08 (0.60)	-0.53 (1.2e-04),-0.53 (1.2e-04),-0.74 (0.54),-0.53 (1.2e-04),-0.53 (1.2e-04);-0.53 (1.2e-04),-0.53 (1.2e-04),-0.88 (0.44),-0.53 (1.2e-04),-0.53 (1.2e-04)	0.36 (1.6e-11),0.36 (1.6e-11),NA,0.36 (1.6e-11),0.36 (1.6e-11);0.36 (1.6e-11),0.36 (1.6e-11),-1.07 (3.6e-10),0.36 (1.6e-11),0.36 (1.6e-11)	-0.8 (9.7e-52),-0.8 (9.7e-52),NA,-0.8 (9.7e-52),-0.8 (9.7e-52);-0.8 (9.7e-52),-0.8 (9.7e-52),-0.42 (1.6e-02),-0.8 (9.7e-52),-0.8 (9.7e-52)
10	119686069	119688121	chr10:119686891	Intergenic	119687836	rs10886532	1.027	0.9867	0.1974	0.2128	0.12221	No	0	0	0	0	-945	1.2 (4.8e-04)	-0.62 (0.10)	0.93 (3.4e-03)	-0.5 (0.18)																																	SFXN4:NM_213649.2(0.43,0.06,82%), (0.56,0.07,76%), (-0.32,0.61,67%);SFXN4:NM_213649.2(0.43,0.06,82%), (0.56,0.07,76%), (-0.32,0.61,67%)	SFXN4:NM_213649.2(0.43,0.06,82%), (0.56,0.07,76%), (-0.32,0.61,67%);SFXN4:NM_213649.2(0.43,0.06,82%), (0.56,0.07,76%), (-0.32,0.61,67%)	INPP5F:NM_001243195.2(0.17,0.55,82%), (0.24,0.55,76%), (-0.63,0.21,67%);INPP5F:NM_001243195.2(0.17,0.55,82%), (0.24,0.55,76%), (-0.63,0.21,67%)	BAG3:NM_004281.4(0.29,0.23,82%), (0.32,0.4,76%), (-0.27,0.68,67%);BAG3:NM_004281.4(0.29,0.23,82%), (0.32,0.4,76%), (-0.27,0.68,67%)	BAG3:NM_004281.4(0.29,0.23,82%), (0.32,0.4,76%), (-0.27,0.68,67%);BAG3:NM_004281.4(0.29,0.23,82%), (0.32,0.4,76%), (-0.27,0.68,67%)	-0.01 (0.97),-0.01 (0.97),-0.1 (0.74),-0.01 (0.93),-0.01 (0.93);-0.01 (0.97),-0.01 (0.97),-0.1 (0.74),-0.01 (0.93),-0.01 (0.93)	0.0 (1.00),0.0 (1.00),-0.44 (0.12),-0.24 (2.9e-02),-0.24 (2.9e-02);0.0 (1.00),0.0 (1.00),-0.44 (0.12),-0.24 (2.9e-02),-0.24 (2.9e-02)	-0.64 (7.1e-10),-0.64 (7.1e-10),-0.19 (0.36),1.02 (1.5e-86),1.02 (1.5e-86);-0.64 (7.1e-10),-0.64 (7.1e-10),-0.19 (0.36),1.02 (1.5e-86),1.02 (1.5e-86)	-0.17 (0.12),-0.17 (0.12),0.38 (4.1e-02),-0.73 (8.2e-41),-0.73 (8.2e-41);-0.17 (0.12),-0.17 (0.12),0.38 (4.1e-02),-0.73 (8.2e-41),-0.73 (8.2e-41)
10	3094206	3096372	chr10:3095709	Intron	3096366	rs12357621	0.9776	0.983	0.3002	0.1335	0.122242	Yes	0	0	0	0	-657	1.92 (7.9e-02)	-1.48 (0.17)	1.45 (1.9e-07)	0.06 (0.90)																																	KLF6:NM_001300.6(0.86,0,87%), (0.83,0,83%), (0.19,0.79,67%);KLF6:NM_001300.6(0.86,0,87%), (0.83,0,83%), (0.19,0.79,67%);KLF6:NM_001300.6(0.86,0,87%), (0.83,0,83%), (0.19,0.79,67%);KLF6:NM_001300.6(0.86,0,87%), (0.83,0,83%), (0.19,0.79,67%)	KLF6:NM_001300.6(0.86,0,87%), (0.83,0,83%), (0.19,0.79,67%);KLF6:NM_001300.6(0.86,0,87%), (0.83,0,83%), (0.19,0.79,67%);KLF6:NM_001300.6(0.86,0,87%), (0.83,0,83%), (0.19,0.79,67%);KLF6:NM_001300.6(0.86,0,87%), (0.83,0,83%), (0.19,0.79,67%)	LINC02660:NR_183980.1(-0.16,0.54,87%), (0.36,0.3,83%), (0.82,0.05,67%);LINC02660:NR_183980.1(-0.16,0.54,87%), (0.36,0.3,83%), (0.82,0.05,67%);LINC02660:NR_183980.1(-0.16,0.54,87%), (0.36,0.3,83%), (0.82,0.05,67%);LINC02660:NR_183980.1(-0.16,0.54,87%), (0.36,0.3,83%), (0.82,0.05,67%)	PFKP:NM_001323070.1(0.33,0.16,87%), (0.18,0.66,83%), (-0.51,0.36,67%);PFKP:NM_001323070.1(0.33,0.16,87%), (0.18,0.66,83%), (-0.51,0.36,67%);PFKP:NM_001323070.1(0.33,0.16,87%), (0.18,0.66,83%), (-0.51,0.36,67%);PFKP:NM_001323070.1(0.33,0.16,87%), (0.18,0.66,83%), (-0.51,0.36,67%)	PFKP-DT:NR_160682.1(0.74,0,87%), (0.67,0.01,83%), (-0.78,0.07,67%);PFKP-DT:NR_160682.1(0.74,0,87%), (0.67,0.01,83%), (-0.78,0.07,67%);PFKP-DT:NR_160682.1(0.74,0,87%), (0.67,0.01,83%), (-0.78,0.07,67%);PFKP-DT:NR_160682.1(0.74,0,87%), (0.67,0.01,83%), (-0.78,0.07,67%)	0.36 (1.4e-09),0.36 (1.4e-09),1.67 (2.4e-06),-1.25 (1.0e-73),-0.78 (0.40);0.36 (1.4e-09),0.36 (1.4e-09),1.67 (2.4e-06),-1.25 (1.0e-73),-0.78 (0.40);0.36 (1.4e-09),0.36 (1.4e-09),1.67 (2.4e-06),-1.25 (1.0e-73),-0.78 (0.40);0.36 (1.4e-09),0.36 (1.4e-09),1.67 (2.4e-06),-1.25 (1.0e-73),-0.78 (0.40)	-0.18 (9.8e-03),-0.18 (9.8e-03),-0.47 (0.34),-0.2 (1.2e-02),-0.21 (0.88);-0.18 (9.8e-03),-0.18 (9.8e-03),-0.47 (0.34),-0.2 (1.2e-02),-0.21 (0.88);-0.18 (9.8e-03),-0.18 (9.8e-03),-0.47 (0.34),-0.2 (1.2e-02),-0.21 (0.88);-0.18 (9.8e-03),-0.18 (9.8e-03),-0.47 (0.34),-0.2 (1.2e-02),-0.21 (0.88)	0.74 (4.9e-57),0.74 (4.9e-57),0.69 (0.36),0.81 (6.7e-72),0.67 (9.2e-02);0.74 (4.9e-57),0.74 (4.9e-57),0.69 (0.36),0.81 (6.7e-72),0.67 (9.2e-02);0.74 (4.9e-57),0.74 (4.9e-57),0.69 (0.36),0.81 (6.7e-72),0.67 (9.2e-02);0.74 (4.9e-57),0.74 (4.9e-57),0.69 (0.36),0.81 (6.7e-72),0.67 (9.2e-02)	-0.5 (2.6e-25),-0.5 (2.6e-25),-0.2 (0.81),-0.53 (2.0e-31),-0.68 (0.11);-0.5 (2.6e-25),-0.5 (2.6e-25),-0.2 (0.81),-0.53 (2.0e-31),-0.68 (0.11);-0.5 (2.6e-25),-0.5 (2.6e-25),-0.2 (0.81),-0.53 (2.0e-31),-0.68 (0.11);-0.5 (2.6e-25),-0.5 (2.6e-25),-0.2 (0.81),-0.53 (2.0e-31),-0.68 (0.11)
10	77289716	77292939	chr10:77291062	Intron	77291702	rs1457522	0.9779	1.016	0.2761	0.1487	0.122283	No	0	0	0	0	-640	0.26 (0.91)	-7.4 (3.1e-04)	0.5 (1.3e-02)	0.34 (0.12)																																	KCNMA1:NM_001322838.2(0.92,0,82%), (0.79,0,83%), (0.43,0.54,53%);KCNMA1:NM_001322838.2(0.92,0,82%), (0.79,0,83%), (0.43,0.54,53%)	KCNMA1-AS3:NR_126365.1(0.74,0,82%), (0.82,0,83%), (0.2,0.81,53%);KCNMA1-AS3:NR_126365.1(0.74,0,82%), (0.82,0,83%), (0.2,0.81,53%)	LINC00856:NR_038985.1(-0.13,0.83,26%), (0.67,0.4,21%), (0.84,0.39,27%);LINC00856:NR_038985.1(-0.13,0.83,26%), (0.67,0.4,21%), (0.84,0.39,27%)	KCNMA1:NM_001322838.2(0.92,0,82%), (0.79,0,83%), (0.43,0.54,53%);KCNMA1:NM_001322838.2(0.92,0,82%), (0.79,0,83%), (0.43,0.54,53%)	KCNMA1-AS3:NR_126365.1(0.74,0,82%), (0.82,0,83%), (0.2,0.81,53%);KCNMA1-AS3:NR_126365.1(0.74,0,82%), (0.82,0,83%), (0.2,0.81,53%)	-2.29 (6.9e-07),NA,NA,-2.29 (6.9e-07),NA;-2.29 (6.9e-07),NA,NA,-2.29 (6.9e-07),NA	-0.79 (0.16),NA,NA,-0.79 (0.16),NA;-0.79 (0.16),NA,NA,-0.79 (0.16),NA	-0.04 (0.83),-0.88 (8.3e-03),NA,-0.04 (0.83),-0.88 (8.3e-03);-0.04 (0.83),-0.88 (8.3e-03),NA,-0.04 (0.83),-0.88 (8.3e-03)	-0.78 (3.7e-07),0.42 (0.20),NA,-0.78 (3.7e-07),0.42 (0.20);-0.78 (3.7e-07),0.42 (0.20),NA,-0.78 (3.7e-07),0.42 (0.20)
5	172896049	172899676	chr5:172897826	LIET Gene TSS Intron	172897555	rs472959	0.9422	1.002	0.00331	0.8394	0.122514	No	0	1	1	0	271	-0.93 (0.74)	0.82 (None)	1.26 (2.6e-12)	-1.23 (8.8e-10)																											ERGIC1	ERGIC1	-0.13 (7.5e-02)	-0.24 (1.1e-03)	-0.3 (3.7e-12)	-0.53 (1.2e-34)	STC2:NM_003714.3(0.95,0,79%), (0.68,0.01,83%), (-0.09,0.94,47%);STC2:NM_003714.3(0.95,0,79%), (0.68,0.01,83%), (-0.09,0.94,47%);STC2:NM_003714.3(0.95,0,79%), (0.68,0.01,83%), (-0.09,0.94,47%)	DUSP1:NM_004417.4(0.75,0,79%), (0.82,0,83%), (-0.16,0.88,47%);DUSP1:NM_004417.4(0.75,0,79%), (0.82,0,83%), (-0.16,0.88,47%);DUSP1:NM_004417.4(0.75,0,79%), (0.82,0,83%), (-0.16,0.88,47%)	EFCAB9:NM_001171183.2(0.2,0.6,44%), (-0.34,0.49,48%), (1,0.24,20%);EFCAB9:NM_001171183.2(0.2,0.6,44%), (-0.34,0.49,48%), (1,0.24,20%);EFCAB9:NM_001171183.2(0.2,0.6,44%), (-0.34,0.49,48%), (1,0.24,20%)	MIR10523:NR_162113.1(0.15,0.64,64%), (0.17,0.71,66%), (0.15,0.9,40%);MIR10523:NR_162113.1(0.15,0.64,64%), (0.17,0.71,66%), (0.15,0.9,40%);MIR10523:NR_162113.1(0.15,0.64,64%), (0.17,0.71,66%), (0.15,0.9,40%)	MIR10523:NR_162113.1(0.15,0.64,64%), (0.17,0.71,66%), (0.15,0.9,40%);MIR10523:NR_162113.1(0.15,0.64,64%), (0.17,0.71,66%), (0.15,0.9,40%);MIR10523:NR_162113.1(0.15,0.64,64%), (0.17,0.71,66%), (0.15,0.9,40%)	1.31 (1.5e-07),0.01 (0.93),NA,-2.27 (8.7e-02),-2.27 (8.7e-02);1.31 (1.5e-07),0.01 (0.93),NA,-2.27 (8.7e-02),-2.27 (8.7e-02);1.31 (1.5e-07),0.01 (0.93),NA,-2.27 (8.7e-02),-2.27 (8.7e-02)	0.57 (5.8e-02),-0.1 (0.28),NA,-0.05 (None),-0.05 (None);0.57 (5.8e-02),-0.1 (0.28),NA,-0.05 (None),-0.05 (None);0.57 (5.8e-02),-0.1 (0.28),NA,-0.05 (None),-0.05 (None)	1.73 (0.0e+00),1.75 (3.4e-284),NA,-0.49 (0.44),-0.49 (0.44);1.73 (0.0e+00),1.75 (3.4e-284),NA,-0.49 (0.44),-0.49 (0.44);1.73 (0.0e+00),1.75 (3.4e-284),NA,-0.49 (0.44),-0.49 (0.44)	-1.79 (0.0e+00),-0.79 (4.9e-52),NA,-1.03 (0.10),-1.03 (0.10);-1.79 (0.0e+00),-0.79 (4.9e-52),NA,-1.03 (0.10),-1.03 (0.10);-1.79 (0.0e+00),-0.79 (4.9e-52),NA,-1.03 (0.10),-1.03 (0.10)
11	66266906	66269046	chr11:66267699;chr11:66268638	LIET Gene TSS Exon;Gene TSS Bid	66268137	rs10791865	0.978	0.9853	0.2643	0.1574	0.122669	Yes	0	0	0	0	-438;501	-1.23 (5.7e-02);NA	-0.7 (0.28);NA	-0.79 (1.5e-05);NA	-0.52 (6.5e-03);NA																																	PCNX3:NM_032223.4(0.77,0,87%), (0.7,0.01,83%), (0.77,0.07,67%);PCNX3:NM_032223.4(0.77,0,87%), (0.7,0.01,83%), (0.77,0.07,67%)	FOSL1:NM_005438.5(0.03,0.94,87%), (-0.76,0,83%), (0.37,0.53,67%);FOSL1:NM_005438.5(0.03,0.94,87%), (-0.76,0,83%), (0.37,0.53,67%)	TIGD3:NM_145719.3(0.66,0,87%), (0.47,0.14,83%), (0.89,0.01,67%);TIGD3:NM_145719.3(0.66,0,87%), (0.47,0.14,83%), (0.89,0.01,67%)	RAB1B:NM_030981.3(0.42,0.06,87%), (-0.35,0.33,83%), (0.67,0.15,67%);RAB1B:NM_030981.3(0.42,0.06,87%), (-0.35,0.33,83%), (0.67,0.15,67%)	KLC2:NM_001134775.2(0.75,0,87%), (0.74,0,83%), (0.56,0.27,67%);KLC2:NM_001134775.2(0.75,0,87%), (0.74,0,83%), (0.56,0.27,67%)	-0.27 (2.8e-02),0.47 (1.3e-06),-0.38 (0.67),0.16 (0.32),0.59 (1.1e-04);-0.27 (2.8e-02),0.47 (1.3e-06),-0.38 (0.67),0.16 (0.32),0.59 (1.1e-04)	0.18 (0.22),-0.03 (0.88),-0.11 (0.93),0.03 (0.90),-0.06 (0.82);0.18 (0.22),-0.03 (0.88),-0.11 (0.93),0.03 (0.90),-0.06 (0.82)	-0.21 (5.7e-04),2.23 (0.0e+00),-0.28 (0.37),0.05 (0.63),-0.65 (3.8e-18);-0.21 (5.7e-04),2.23 (0.0e+00),-0.28 (0.37),0.05 (0.63),-0.65 (3.8e-18)	-0.88 (5.3e-48),-1.45 (2.1e-140),-0.79 (8.4e-03),-0.68 (4.1e-16),-0.81 (6.7e-28);-0.88 (5.3e-48),-1.45 (2.1e-140),-0.79 (8.4e-03),-0.68 (4.1e-16),-0.81 (6.7e-28)
2	111667151	111669013	chr2:111668219	Intergenic	111667456	rs7423520	1.023	1.031	0.4778	0.05989	0.12267	Yes	0	0	0	0	763	0.94 (8.3e-06)	-0.62 (5.6e-03)	0.92 (0.30)	-0.03 (0.98)																																	CHCHD5:NM_032309.4(-0.69,0,77%), (0.41,0.27,69%), (-0.87,0.03,67%);CHCHD5:NM_032309.4(-0.69,0,77%), (0.41,0.27,69%), (-0.87,0.03,67%);CHCHD5:NM_032309.4(-0.69,0,77%), (0.41,0.27,69%), (-0.87,0.03,67%)	SLC20A1-DT:NR_033871.1(-0.22,0.42,77%), (0.61,0.05,69%), (0.78,0.08,67%);SLC20A1-DT:NR_033871.1(-0.22,0.42,77%), (0.61,0.05,69%), (0.78,0.08,67%);SLC20A1-DT:NR_033871.1(-0.22,0.42,77%), (0.61,0.05,69%), (0.78,0.08,67%)	POLR1B:NM_001282772.2(-0.64,0,77%), (0.3,0.46,69%), (-0.9,0.02,67%);POLR1B:NM_001282772.2(-0.64,0,77%), (0.3,0.46,69%), (-0.9,0.02,67%);POLR1B:NM_001282772.2(-0.64,0,77%), (0.3,0.46,69%), (-0.9,0.02,67%)	MIR4771-2:NR_039929.1(-0.7,0.07,28%), (-0.74,0.14,31%), (NA,NA,NA%);MIR4771-2:NR_039929.1(-0.7,0.07,28%), (-0.74,0.14,31%), (NA,NA,NA%);MIR4771-2:NR_039929.1(-0.7,0.07,28%), (-0.74,0.14,31%), (NA,NA,NA%)	ANAPC1:NM_022662.4(-0.53,0.02,77%), (0.21,0.65,69%), (-0.67,0.17,67%);ANAPC1:NM_022662.4(-0.53,0.02,77%), (0.21,0.65,69%), (-0.67,0.17,67%);ANAPC1:NM_022662.4(-0.53,0.02,77%), (0.21,0.65,69%), (-0.67,0.17,67%)	-0.41 (0.15),0.09 (0.89),-0.77 (1.4e-10),NA,-0.75 (5.0e-15);-0.41 (0.15),0.09 (0.89),-0.77 (1.4e-10),NA,-0.75 (5.0e-15);-0.41 (0.15),0.09 (0.89),-0.77 (1.4e-10),NA,-0.75 (5.0e-15)	-0.72 (1.4e-02),-0.34 (0.66),-0.11 (0.54),NA,-0.08 (0.57);-0.72 (1.4e-02),-0.34 (0.66),-0.11 (0.54),NA,-0.08 (0.57);-0.72 (1.4e-02),-0.34 (0.66),-0.11 (0.54),NA,-0.08 (0.57)	-0.39 (7.7e-03),0.12 (0.69),-0.32 (1.2e-05),NA,-0.38 (1.3e-08);-0.39 (7.7e-03),0.12 (0.69),-0.32 (1.2e-05),NA,-0.38 (1.3e-08);-0.39 (7.7e-03),0.12 (0.69),-0.32 (1.2e-05),NA,-0.38 (1.3e-08)	-0.33 (2.3e-02),-0.11 (0.70),0.21 (4.7e-03),NA,0.3 (7.3e-06);-0.33 (2.3e-02),-0.11 (0.70),0.21 (4.7e-03),NA,0.3 (7.3e-06);-0.33 (2.3e-02),-0.11 (0.70),0.21 (4.7e-03),NA,0.3 (7.3e-06)
1	62287626	62288102	chr1:62287886	Intron	62287711	rs2765255	0.9646	0.9903	0.08915	0.3749	0.122712	Yes	0	0	0	0	175	NA	NA	6.55 (7.1e-04)	4.03 (None)																																	KANK4:NM_181712.5(0.63,0.03,44%), (0.64,0.12,45%), (0.86,0.34,27%)	KANK4:NM_181712.5(0.63,0.03,44%), (0.64,0.12,45%), (0.86,0.34,27%)	PATJ:NM_176877.5(-0.48,0.14,44%), (-0.19,0.76,45%), (0.99,0.06,27%)	KANK4:NM_181712.5(0.63,0.03,44%), (0.64,0.12,45%), (0.86,0.34,27%)	KANK4:NM_181712.5(0.63,0.03,44%), (0.64,0.12,45%), (0.86,0.34,27%)	2.44 (9.2e-41),2.44 (9.2e-41),0.33 (2.9e-08),2.44 (9.2e-41),2.44 (9.2e-41)	0.3 (0.25),0.3 (0.25),-0.11 (0.12),0.3 (0.25),0.3 (0.25)	0.82 (3.9e-16),0.82 (3.9e-16),0.17 (9.1e-03),0.82 (3.9e-16),0.82 (3.9e-16)	0.15 (0.18),0.15 (0.18),0.3 (3.9e-06),0.15 (0.18),0.15 (0.18)
6	29790687	29793148	chr6:29790886	LIET Gene TSS Intergenic	29791830	rs58147175	1.053	1.022	0.1608	0.2551	0.122772	Yes	0	0	0	0	-944	-1.02 (1.7e-11)	-0.7 (8.7e-06)	NA	NA																																	HLA-V:NR_132323.1(0.99,0,46%), (0.69,0.25,28%), (0.81,0.05,67%);HLA-V:NR_132323.1(0.99,0,46%), (0.69,0.25,28%), (0.81,0.05,67%);HLA-V:NR_132323.1(0.99,0,46%), (0.69,0.25,28%), (0.81,0.05,67%);HLA-V:NR_132323.1(0.99,0,46%), (0.69,0.25,28%), (0.81,0.05,67%);HLA-V:NR_132323.1(0.99,0,46%), (0.69,0.25,28%), (0.81,0.05,67%)	TUBB:NM_001293212.2(-0.85,0,46%), (0.94,0.01,28%), (0.81,0.05,67%);TUBB:NM_001293212.2(-0.85,0,46%), (0.94,0.01,28%), (0.81,0.05,67%);TUBB:NM_001293212.2(-0.85,0,46%), (0.94,0.01,28%), (0.81,0.05,67%);TUBB:NM_001293212.2(-0.85,0,46%), (0.94,0.01,28%), (0.81,0.05,67%);TUBB:NM_001293212.2(-0.85,0,46%), (0.94,0.01,28%), (0.81,0.05,67%)	PPP1R11:NM_021959.3(-0.23,0.54,46%), (0.72,0.22,28%), (0.88,0.02,67%);PPP1R11:NM_021959.3(-0.23,0.54,46%), (0.72,0.22,28%), (0.88,0.02,67%);PPP1R11:NM_021959.3(-0.23,0.54,46%), (0.72,0.22,28%), (0.88,0.02,67%);PPP1R11:NM_021959.3(-0.23,0.54,46%), (0.72,0.22,28%), (0.88,0.02,67%);PPP1R11:NM_021959.3(-0.23,0.54,46%), (0.72,0.22,28%), (0.88,0.02,67%)	HCG4:NR_002139.2(0.98,0,46%), (0.34,0.68,28%), (0.44,0.44,67%);HCG4:NR_002139.2(0.98,0,46%), (0.34,0.68,28%), (0.44,0.44,67%);HCG4:NR_002139.2(0.98,0,46%), (0.34,0.68,28%), (0.44,0.44,67%);HCG4:NR_002139.2(0.98,0,46%), (0.34,0.68,28%), (0.44,0.44,67%);HCG4:NR_002139.2(0.98,0,46%), (0.34,0.68,28%), (0.44,0.44,67%)	HCG4:NR_002139.2(0.98,0,46%), (0.34,0.68,28%), (0.44,0.44,67%);HCG4:NR_002139.2(0.98,0,46%), (0.34,0.68,28%), (0.44,0.44,67%);HCG4:NR_002139.2(0.98,0,46%), (0.34,0.68,28%), (0.44,0.44,67%);HCG4:NR_002139.2(0.98,0,46%), (0.34,0.68,28%), (0.44,0.44,67%);HCG4:NR_002139.2(0.98,0,46%), (0.34,0.68,28%), (0.44,0.44,67%)	-0.76 (1.0e-06),-0.85 (3.1e-11),-0.9 (1.0e-02),-0.74 (2.9e-06),-0.74 (2.9e-06);-0.76 (1.0e-06),-0.85 (3.1e-11),-0.9 (1.0e-02),-0.74 (2.9e-06),-0.74 (2.9e-06);-0.76 (1.0e-06),-0.85 (3.1e-11),-0.9 (1.0e-02),-0.74 (2.9e-06),-0.74 (2.9e-06);-0.76 (1.0e-06),-0.85 (3.1e-11),-0.9 (1.0e-02),-0.74 (2.9e-06),-0.74 (2.9e-06);-0.76 (1.0e-06),-0.85 (3.1e-11),-0.9 (1.0e-02),-0.74 (2.9e-06),-0.74 (2.9e-06)	-0.71 (1.7e-05),-0.2 (0.24),-0.27 (0.58),-0.83 (4.6e-07),-0.83 (4.6e-07);-0.71 (1.7e-05),-0.2 (0.24),-0.27 (0.58),-0.83 (4.6e-07),-0.83 (4.6e-07);-0.71 (1.7e-05),-0.2 (0.24),-0.27 (0.58),-0.83 (4.6e-07),-0.83 (4.6e-07);-0.71 (1.7e-05),-0.2 (0.24),-0.27 (0.58),-0.83 (4.6e-07),-0.83 (4.6e-07);-0.71 (1.7e-05),-0.2 (0.24),-0.27 (0.58),-0.83 (4.6e-07),-0.83 (4.6e-07)	-0.5 (0.29),-0.13 (1.4e-02),-0.2 (0.35),-0.63 (4.9e-02),-0.63 (4.9e-02);-0.5 (0.29),-0.13 (1.4e-02),-0.2 (0.35),-0.63 (4.9e-02),-0.63 (4.9e-02);-0.5 (0.29),-0.13 (1.4e-02),-0.2 (0.35),-0.63 (4.9e-02),-0.63 (4.9e-02);-0.5 (0.29),-0.13 (1.4e-02),-0.2 (0.35),-0.63 (4.9e-02),-0.63 (4.9e-02);-0.5 (0.29),-0.13 (1.4e-02),-0.2 (0.35),-0.63 (4.9e-02),-0.63 (4.9e-02)	-0.95 (3.9e-02),-0.48 (1.3e-21),-0.65 (1.2e-03),-0.83 (9.0e-03),-0.83 (9.0e-03);-0.95 (3.9e-02),-0.48 (1.3e-21),-0.65 (1.2e-03),-0.83 (9.0e-03),-0.83 (9.0e-03);-0.95 (3.9e-02),-0.48 (1.3e-21),-0.65 (1.2e-03),-0.83 (9.0e-03),-0.83 (9.0e-03);-0.95 (3.9e-02),-0.48 (1.3e-21),-0.65 (1.2e-03),-0.83 (9.0e-03),-0.83 (9.0e-03);-0.95 (3.9e-02),-0.48 (1.3e-21),-0.65 (1.2e-03),-0.83 (9.0e-03),-0.83 (9.0e-03)
5	142644653	142645812	chr5:142645186	LIET Gene TSS Intron	142645457	rs2052006	1.029	1.018	0.2478	0.17	0.122946	Yes	0	0	0	0	-271	0.92 (0.38)	-1.51 (8.4e-02)	0.22 (0.12)	-1.16 (1.0e-19)																																	DELE1:NM_014773.5(0.94,0,87%), (0.11,0.81,83%), (0.69,0.16,67%)	FGF1:NM_033137.4(0.7,0,87%), (0.35,0.29,83%), (0.63,0.22,67%)	NR3C1:NM_001204265.2(0.93,0,87%), (0.15,0.72,83%), (0.82,0.05,67%)	FGF1:NM_001257210.2(0.8,0,87%), (0.34,0.31,83%), (0.64,0.21,67%)	FGF1:NM_001144892.3(0.84,0,87%), (0.33,0.33,83%), (0.59,0.26,67%)	0.47 (4.5e-04),1.88 (2.0e-23),0.42 (1.1e-07),1.88 (2.0e-23),1.88 (2.0e-23)	-0.06 (0.78),-0.33 (0.20),-0.36 (2.4e-05),-0.33 (0.20),-0.33 (0.20)	0.25 (1.6e-05),0.74 (6.5e-16),1.5 (1.3e-203),0.74 (6.5e-16),0.74 (6.5e-16)	-0.23 (7.7e-05),-0.91 (3.7e-21),0.54 (1.9e-27),-0.91 (3.7e-21),-0.91 (3.7e-21)
17	78334472	78335651	chr17:78334847	Intergenic	78335213	rs58030087	0.9617	1.036	0.3657	0.1006	0.122958	No	0	0	0	0	-366	0.47 (0.12)	-2.27 (7.7e-17)	-0.4 (0.51)	-0.34 (0.60)																																	SOCS3:NM_001378932.1(0.45,0.03,87%), (0.76,0,83%), (0.89,0.01,67%);SOCS3:NM_001378932.1(0.45,0.03,87%), (0.76,0,83%), (0.89,0.01,67%)	SOCS3:NM_001378932.1(0.45,0.03,87%), (0.76,0,83%), (0.89,0.01,67%);SOCS3:NM_001378932.1(0.45,0.03,87%), (0.76,0,83%), (0.89,0.01,67%)	SOCS3-DT:NR_110847.1(0.27,0.25,87%), (0.22,0.58,83%), (0.91,0.01,67%);SOCS3-DT:NR_110847.1(0.27,0.25,87%), (0.22,0.58,83%), (0.91,0.01,67%)	SOCS3:NM_001378932.1(0.45,0.03,87%), (0.76,0,83%), (0.89,0.01,67%);SOCS3:NM_001378932.1(0.45,0.03,87%), (0.76,0,83%), (0.89,0.01,67%)	SOCS3:NM_001378932.1(0.45,0.03,87%), (0.76,0,83%), (0.89,0.01,67%);SOCS3:NM_001378932.1(0.45,0.03,87%), (0.76,0,83%), (0.89,0.01,67%)	0.35 (0.42),0.35 (0.42),0.67 (0.17),0.35 (0.42),0.35 (0.42);0.35 (0.42),0.35 (0.42),0.67 (0.17),0.35 (0.42),0.35 (0.42)	-1.19 (2.8e-03),-1.19 (2.8e-03),-0.91 (9.7e-02),-1.19 (2.8e-03),-1.19 (2.8e-03);-1.19 (2.8e-03),-1.19 (2.8e-03),-0.91 (9.7e-02),-1.19 (2.8e-03),-1.19 (2.8e-03)	-0.82 (4.1e-29),-0.82 (4.1e-29),-0.97 (1.6e-02),-0.82 (4.1e-29),-0.82 (4.1e-29);-0.82 (4.1e-29),-0.82 (4.1e-29),-0.97 (1.6e-02),-0.82 (4.1e-29),-0.82 (4.1e-29)	-0.78 (2.6e-26),-0.78 (2.6e-26),-1.05 (9.7e-03),-0.78 (2.6e-26),-0.78 (2.6e-26);-0.78 (2.6e-26),-0.78 (2.6e-26),-1.05 (9.7e-03),-0.78 (2.6e-26),-0.78 (2.6e-26)
19	4180849	4182081	chr19:4181730	LIET Gene TSS Intron	4182063	rs4807546	0.9647	0.9795	0.2318	0.183	0.123067	Yes	0	0	0	0	-333	-1.29 (2.7e-05)	-0.73 (1.9e-02)	NA	NA																																	SMIM24:NM_001136503.2(0.55,0.17,31%), (0.67,0.61,14%), (0.19,0.8,53%)	EEF2:NM_001961.4(-0.04,0.93,49%), (-0.76,0.12,31%), (0.14,0.83,67%)	ANKRD24:NM_001393557.1(0.14,0.73,49%), (0.46,0.49,31%), (-0.9,0.01,67%)	SIRT6:NM_016539.4(0.25,0.47,49%), (0.38,0.58,31%), (0.19,0.75,67%)	SIRT6:NM_001321064.2(0.25,0.47,49%), (0.38,0.58,31%), (0.19,0.75,67%)	NA,0.06 (0.65),2.19 (1.7e-10),-0.01 (0.97),-0.01 (0.97)	NA,0.15 (0.25),-0.42 (0.42),0.23 (0.41),0.23 (0.41)	NA,-0.08 (0.18),0.03 (0.87),-0.48 (5.3e-07),-0.48 (5.3e-07)	NA,-0.98 (3.1e-75),-0.32 (6.7e-02),-1.03 (2.7e-27),-1.03 (2.7e-27)
11	45090889	45092919	chr11:45092157	Intergenic	45091580	rs7924809	1.037	0.991	0.07625	0.4072	0.123143	No	0	0	0	0	577	NA	NA	1.5 (2.6e-10)	-1.04 (1.7e-04)																																	PRDM11:NM_001384651.1(0.83,0,72%), (0.46,0.16,83%), (0.75,0.49,27%);PRDM11:NM_001384651.1(0.83,0,72%), (0.46,0.16,83%), (0.75,0.49,27%)	MAPK8IP1:NM_005456.4(-0.82,0,72%), (-0.75,0,83%), (-0.07,0.97,27%);MAPK8IP1:NM_005456.4(-0.82,0,72%), (-0.75,0,83%), (-0.07,0.97,27%)	PRDM11:NM_001256696.2(0.76,0,72%), (0.36,0.31,83%), (0.9,0.28,27%);PRDM11:NM_001256696.2(0.76,0,72%), (0.36,0.31,83%), (0.9,0.28,27%)	PRDM11:NM_001359633.2(0.07,0.84,72%), (-0.17,0.69,83%), (0.64,0.6,27%);PRDM11:NM_001359633.2(0.07,0.84,72%), (-0.17,0.69,83%), (0.64,0.6,27%)	LINC02685:NR_026681.1(-0.79,0.38,10%), (NA,NA,NA%), (0.58,0.78,20%);LINC02685:NR_026681.1(-0.79,0.38,10%), (NA,NA,NA%), (0.58,0.78,20%)	-0.53 (1.2e-07),0.34 (2.1e-02),-0.53 (1.2e-07),-0.53 (1.2e-07),-2.15 (5.1e-04);-0.53 (1.2e-07),0.34 (2.1e-02),-0.53 (1.2e-07),-0.53 (1.2e-07),-2.15 (5.1e-04)	-0.27 (2.2e-02),-0.06 (0.81),-0.27 (2.2e-02),-0.27 (2.2e-02),-0.78 (0.32);-0.27 (2.2e-02),-0.06 (0.81),-0.27 (2.2e-02),-0.27 (2.2e-02),-0.78 (0.32)	-0.37 (4.3e-10),-1.74 (1.9e-43),-0.37 (4.3e-10),-0.37 (4.3e-10),NA;-0.37 (4.3e-10),-1.74 (1.9e-43),-0.37 (4.3e-10),-0.37 (4.3e-10),NA	-0.46 (1.7e-14),-1.02 (3.5e-17),-0.46 (1.7e-14),-0.46 (1.7e-14),NA;-0.46 (1.7e-14),-1.02 (3.5e-17),-0.46 (1.7e-14),-0.46 (1.7e-14),NA
1	156128905	156131140	chr1:156130384	Intron	156130948	rs577492	1.041	1.01	0.07362	0.4142	0.12317	Yes	0	0	0	0	-564	0.16 (0.79)	-0.38 (0.34)	0.76 (1.4e-07)	-0.93 (4.5e-10)																																	IQGAP3:NM_178229.5(0.93,0,87%), (0.58,0.04,83%), (0.72,0.11,67%);IQGAP3:NM_178229.5(0.93,0,87%), (0.58,0.04,83%), (0.72,0.11,67%)	LMNA:NM_170707.4(0.74,0,87%), (0.84,0,83%), (0.68,0.14,67%);LMNA:NM_170707.4(0.74,0,87%), (0.84,0,83%), (0.68,0.14,67%)	PAQR6:NM_024897.4(0.42,0.05,87%), (0.06,0.9,83%), (0.74,0.09,67%);PAQR6:NM_024897.4(0.42,0.05,87%), (0.06,0.9,83%), (0.74,0.09,67%)	LMNA:NM_001406988.1(0.71,0,87%), (0.79,0,83%), (0.65,0.17,67%);LMNA:NM_001406988.1(0.71,0,87%), (0.79,0,83%), (0.65,0.17,67%)	LMNA:NM_005572.4(0.73,0,87%), (0.83,0,83%), (0.68,0.14,67%);LMNA:NM_005572.4(0.73,0,87%), (0.83,0,83%), (0.68,0.14,67%)	0.36 (0.31),-0.41 (4.8e-02),-0.05 (0.79),-0.41 (4.8e-02),-0.41 (4.8e-02);0.36 (0.31),-0.41 (4.8e-02),-0.05 (0.79),-0.41 (4.8e-02),-0.41 (4.8e-02)	-0.3 (0.51),-0.96 (2.2e-06),-0.23 (0.21),-0.96 (2.2e-06),-0.96 (2.2e-06);-0.3 (0.51),-0.96 (2.2e-06),-0.23 (0.21),-0.96 (2.2e-06),-0.96 (2.2e-06)	-0.54 (6.3e-30),0.55 (4.1e-22),-0.79 (2.8e-20),0.55 (4.1e-22),0.55 (4.1e-22);-0.54 (6.3e-30),0.55 (4.1e-22),-0.79 (2.8e-20),0.55 (4.1e-22),0.55 (4.1e-22)	-0.62 (2.5e-39),-0.69 (1.4e-32),-0.84 (7.4e-23),-0.69 (1.4e-32),-0.69 (1.4e-32);-0.62 (2.5e-39),-0.69 (1.4e-32),-0.84 (7.4e-23),-0.69 (1.4e-32),-0.69 (1.4e-32)
15	40046810	40048483	chr15:40047888	Intron	40047293	rs4924410	0.9737	0.9838	0.2457	0.1722	0.123282	Yes	0	0	0	0	595	0.57 (9.3e-02)	-0.7 (2.7e-02)	2.2 (4.0e-11)	-1.65 (9.8e-05)																																	BMF:NM_001003940.2(0.62,0,82%), (0.61,0.04,79%), (0.85,0.05,60%)	BMF:NM_001003940.2(0.62,0,82%), (0.61,0.04,79%), (0.85,0.05,60%)	SPINT1:NM_001032367.2(-0.15,0.61,79%), (-0.13,0.79,76%), (-0.97,0,60%)	SRP14-DT:NR_040061.1(-0.37,0.11,82%), (0.09,0.87,79%), (-0.92,0.02,60%)	SRP14-DT:NR_040061.1(-0.37,0.11,82%), (0.09,0.87,79%), (-0.92,0.02,60%)	0.32 (3.1e-02),0.32 (3.1e-02),-0.09 (0.41),-1.41 (1.4e-08),-1.41 (1.4e-08)	0.71 (7.7e-07),0.71 (7.7e-07),-0.3 (1.9e-03),-0.06 (0.90),-0.06 (0.90)	1.93 (4.8e-185),1.93 (4.8e-185),-1.72 (1.5e-14),0.08 (0.58),0.08 (0.58)	-1.66 (2.6e-99),-1.66 (2.6e-99),-0.41 (6.0e-02),-0.01 (0.97),-0.01 (0.97)
5	170597557	170598764	chr5:170598175	Intron	170598588	rs4867990	1.036	0.9889	0.1059	0.3421	0.123518	No	0	0	0	0	-413	NA	NA	1.39 (4.7e-07)	-0.16 (0.69)																																	FGF18:NM_003862.3(0.81,0,67%), (0.63,0.02,83%), (NA,NA,NA%)	FGF18:NM_003862.3(0.81,0,67%), (0.63,0.02,83%), (NA,NA,NA%)	NA(NA,NA,NA%), (NA,NA,NA%), (NA,NA,NA%)	KCNIP1-AS1:NR_136214.1(-0.65,0.05,36%), (-0.55,0.24,41%), (NA,NA,NA%)	KCNIP1-AS1:NR_136214.1(-0.65,0.05,36%), (-0.55,0.24,41%), (NA,NA,NA%)	0.26 (0.65),0.26 (0.65),NA,NA,NA	-0.01 (0.99),-0.01 (0.99),NA,NA,NA	0.0 (0.97),0.0 (0.97),NA,NA,NA	-0.27 (4.5e-03),-0.27 (4.5e-03),NA,NA,NA
1	22228075	22231170	chr1:22228726	Intergenic	22229012	rs115913437	1.071	1.013	0.04954	0.4914	0.123694	Yes	0	1	1	0	-286	0.8 (1.9e-03)	-1.38 (1.2e-07)	NA	NA															01_22229012_T_C;01_22229012_T_G	;C1QB;LINC00339;WNT4	Within loop,Within loop,Within loop,Within loop,Within loop,Within loop,Within loop;Anchor to anchor;eqtl,eqtl,eqtl;Within loop,Within loop,Within loop,Within loop,Within loop,Within loop,Within loop,Within loop,Within loop,Within loop,Within loop,Within loop,Within loop,Within loop,Within loop,Within loop,Within loop,Within loop,Within loop,Within loop,Within loop,Within loop,Within loop,Within loop,Within loop,Within loop,Within loop,Within loop	T47D,HMEC,NHEK,HAP1_DKO,THP1_PMA,K562,HepG2;HepG2;Esophagus Muscularis,Heart Atrial Appendage,Skin Sun Exposed Lower leg;Astrocyte,RPMI7951,IMR90,THP1_PMA,H1-ESC,PANC1,A549,H1-TRO,K562,GM12878,HAP1_SCC4_KO,HAP1_DKO,Caki2,IMR90,T47D,G401,THP1_PMA,T47D,HepG2,HepG2,HCT116-untreated,KBM7,THP1,HAP1,GM12878,K562,GM12878,NHEK	True,True,True,True,True,True,True;True;True,True,True;True,True,True,True,True,True,True,True,True,True,True,True,True,True,True,True,True,True,True,True,True,True,True,True,True,True,True,True	nan,nan,nan,nan,nan,nan,nan;nan;nan,nan,nan;nan,nan,nan,nan,nan,nan,nan,nan,nan,nan,nan,nan,nan,nan,nan,nan,nan,nan,nan,nan,nan,nan,nan,nan,nan,nan,nan,nan	nan,nan,nan,nan,nan,nan,nan;nan;nan,nan,nan;nan,nan,nan,nan,nan,nan,nan,nan,nan,nan,nan,nan,nan,nan,nan,nan,nan,nan,nan,nan,nan,nan,nan,nan,nan,nan,nan,nan	None,None,None,None,None,None,None;None;5.8062e-05,1.63173e-05,0.000155349;None,None,None,None,None,None,None,None,None,None,None,None,None,None,None,None,None,None,None,None,None,None,None,None,None,None,None,None	None;-0.16 (0.53);-0.86 (1.6e-17)	None;-0.24 (0.41);-0.36 (1.8e-03)	None;-0.2 (2.3e-02);-0.76 (8.8e-02)	None;0.04 (0.69);-0.21 (0.66)	LOC105376850	LOC107985377	NA;NA	NA;NA	NA;NA	NA;NA	WNT4:NM_030761.5(0.85,0,62%), (-0.05,0.94,48%), (0.14,0.85,67%);WNT4:NM_030761.5(0.85,0,62%), (-0.05,0.94,48%), (0.14,0.85,67%);WNT4:NM_030761.5(0.85,0,62%), (-0.05,0.94,48%), (0.14,0.85,67%);WNT4:NM_030761.5(0.85,0,62%), (-0.05,0.94,48%), (0.14,0.85,67%)	MIR4684:NR_039832.1(-0.59,0.02,54%), (-0.66,0.15,38%), (-0.54,0.29,67%);MIR4684:NR_039832.1(-0.59,0.02,54%), (-0.66,0.15,38%), (-0.54,0.29,67%);MIR4684:NR_039832.1(-0.59,0.02,54%), (-0.66,0.15,38%), (-0.54,0.29,67%);MIR4684:NR_039832.1(-0.59,0.02,54%), (-0.66,0.15,38%), (-0.54,0.29,67%)	HSPG2:NM_005529.7(-0.79,0,62%), (-0.25,0.65,48%), (-0.7,0.12,67%);HSPG2:NM_005529.7(-0.79,0,62%), (-0.25,0.65,48%), (-0.7,0.12,67%);HSPG2:NM_005529.7(-0.79,0,62%), (-0.25,0.65,48%), (-0.7,0.12,67%);HSPG2:NM_005529.7(-0.79,0,62%), (-0.25,0.65,48%), (-0.7,0.12,67%)	WNT4:NM_030761.5(0.85,0,62%), (-0.05,0.94,48%), (0.14,0.85,67%);WNT4:NM_030761.5(0.85,0,62%), (-0.05,0.94,48%), (0.14,0.85,67%);WNT4:NM_030761.5(0.85,0,62%), (-0.05,0.94,48%), (0.14,0.85,67%);WNT4:NM_030761.5(0.85,0,62%), (-0.05,0.94,48%), (0.14,0.85,67%)	WNT4:NM_030761.5(0.85,0,62%), (-0.05,0.94,48%), (0.14,0.85,67%);WNT4:NM_030761.5(0.85,0,62%), (-0.05,0.94,48%), (0.14,0.85,67%);WNT4:NM_030761.5(0.85,0,62%), (-0.05,0.94,48%), (0.14,0.85,67%);WNT4:NM_030761.5(0.85,0,62%), (-0.05,0.94,48%), (0.14,0.85,67%)	-0.86 (1.6e-17),-1.72 (0.25),-1.12 (5.3e-58),-0.86 (1.6e-17),-0.86 (1.6e-17);-0.86 (1.6e-17),-1.72 (0.25),-1.12 (5.3e-58),-0.86 (1.6e-17),-0.86 (1.6e-17);-0.86 (1.6e-17),-1.72 (0.25),-1.12 (5.3e-58),-0.86 (1.6e-17),-0.86 (1.6e-17);-0.86 (1.6e-17),-1.72 (0.25),-1.12 (5.3e-58),-0.86 (1.6e-17),-0.86 (1.6e-17)	-0.36 (1.8e-03),-0.2 (None),-0.31 (5.5e-05),-0.36 (1.8e-03),-0.36 (1.8e-03);-0.36 (1.8e-03),-0.2 (None),-0.31 (5.5e-05),-0.36 (1.8e-03),-0.36 (1.8e-03);-0.36 (1.8e-03),-0.2 (None),-0.31 (5.5e-05),-0.36 (1.8e-03),-0.36 (1.8e-03);-0.36 (1.8e-03),-0.2 (None),-0.31 (5.5e-05),-0.36 (1.8e-03),-0.36 (1.8e-03)	-0.76 (8.8e-02),-0.8 (0.29),-0.4 (1.6e-16),-0.76 (8.8e-02),-0.76 (8.8e-02);-0.76 (8.8e-02),-0.8 (0.29),-0.4 (1.6e-16),-0.76 (8.8e-02),-0.76 (8.8e-02);-0.76 (8.8e-02),-0.8 (0.29),-0.4 (1.6e-16),-0.76 (8.8e-02),-0.76 (8.8e-02);-0.76 (8.8e-02),-0.8 (0.29),-0.4 (1.6e-16),-0.76 (8.8e-02),-0.76 (8.8e-02)	-0.21 (0.66),-0.74 (0.32),-0.63 (2.2e-40),-0.21 (0.66),-0.21 (0.66);-0.21 (0.66),-0.74 (0.32),-0.63 (2.2e-40),-0.21 (0.66),-0.21 (0.66);-0.21 (0.66),-0.74 (0.32),-0.63 (2.2e-40),-0.21 (0.66),-0.21 (0.66);-0.21 (0.66),-0.74 (0.32),-0.63 (2.2e-40),-0.21 (0.66),-0.21 (0.66)	01_22229012_T_C;01_22229012_T_G	Enh;EnhBiv;TssAFlnk	BRST.HMEC,BRST.MYO,ESC.4STAR,ESC.H1,ESC.H9,ESC.HUES6,ESC.I3,ESC.WA7,ESDR.CD184.ENDO,ESDR.CD56.ECTO,ESDR.CD56.MESO,ESDR.H1.BMP4.MESO,ESDR.H1.BMP4.TROP,GI.L.INT.FET,GI.S.INT.FET,GI.STMC.GAST,IPSC.18,IPSC.DF.19.11,IPSC.DF.6.9,PANC,SKIN.PEN.FRSK.KER.02,SKIN.PEN.FRSK.KER.03;BRST.HMEC.35,SKIN.NHEK;LNG.A549.ETOH002.CNCR	Digestive,ES-deriv,ESC,Epithelial,Other,iPSC;Epithelial,Skin;Lung
19	42443041	42444368	chr19:42444240	LIET Gene TSS Intron	42443260	rs7245385	1.069	1.019	0.09048	0.3745	0.123713	Yes	0	0	0	0	980	-0.83 (7.6e-03)	-1.48 (3.4e-07)	0.8 (0.66)	0.21 (None)																																	LNROP:NR_038332.1(0.92,0,72%), (-0.31,0.49,62%), (0.8,0.04,67%)	RPS19:NM_001022.4(-0.89,0,74%), (-0.66,0.03,66%), (-0.97,0,67%)	RPS19:NM_001022.4(-0.89,0,74%), (-0.66,0.03,66%), (-0.97,0,67%)	CXCL17:NM_198477.3(0.95,0,49%), (0.3,0.69,31%), (0.91,0.01,67%)	CXCL17:NM_198477.3(0.95,0,49%), (0.3,0.69,31%), (0.91,0.01,67%)	-0.72 (5.2e-02),0.3 (3.7e-04),0.3 (3.7e-04),-0.33 (6.3e-05),-0.33 (6.3e-05)	-0.76 (6.1e-02),0.18 (7.5e-02),0.18 (7.5e-02),-0.5 (1.7e-09),-0.5 (1.7e-09)	-0.61 (0.43),-0.07 (0.24),-0.07 (0.24),NA,NA	-0.59 (0.45),-0.61 (8.4e-27),-0.61 (8.4e-27),NA,NA
12	131829927	131833149	chr12:131832558	LIET Gene TSS Intron	131831655	rs67277183	0.9798	0.9541	0.6202	0.02905	0.123751	Yes	1	0	1	0	903	-1.06 (1.7e-04)	-1.25 (5.6e-06)	-0.21 (0.20)	-1.19 (1.3e-17)	12_131831655_T_C	RCOR1	K562	Blood											12_131831655_T_C	;EP400;EP400NL;MMP17;PUS1;ULK1	Anchor to anchor,Anchor to anchor,Anchor to anchor,Anchor to anchor,Anchor to anchor;Within loop,Within loop;eqtl;eqtl,Within loop,Anchor to anchor,Anchor to anchor,Anchor to anchor;Within loop,Within loop,Within loop	HCT116-untreated,KBM7,THP1,HepG2,THP1;THP1,HAP1;Muscle Skeletal;Esophagus Muscularis,KBM7,K562,K562,K562;HMEC,THP1,HAP1	True,True,True,True,True;True,True;True;True,True,True	nan,nan,nan,nan,nan;nan,nan;nan;nan,nan,nan	nan,nan,nan,nan,nan;nan,nan;nan;nan,nan,nan	None,None,None,None,None;None,None;8.30946e-06;5.35017e-05,None,None,None,None;None,None,None	None;0.16 (3.2e-02);0.57 (1.2e-03);-0.38 (1.7e-04);-0.18 (0.19)	None;-0.06 (0.55);0.39 (6.2e-02);-0.12 (0.38);0.11 (0.55)	None;-0.19 (2.5e-04);-0.73 (3.1e-30);-0.48 (3.6e-17);-0.3 (3.4e-06)	None;-0.03 (0.61);-1.04 (4.2e-58);-0.66 (8.0e-32);-0.78 (5.7e-35)	MMP17	MMP17	0.57 (1.2e-03)	0.39 (6.2e-02)	-0.73 (3.1e-30)	-1.04 (4.2e-58)	FBRSL1:NM_001142641.2(0.68,0,87%), (0.71,0.01,83%), (0.35,0.56,67%)	NOC4L:NM_024078.3(0.64,0,87%), (0.73,0,83%), (0.06,0.94,67%)	ADGRD1:NM_198827.5(-0.52,0.02,79%), (-0.36,0.35,72%), (-0.61,0.21,67%)	MMP17:NM_001411000.1(0.63,0,87%), (0.68,0.01,83%), (0.3,0.63,67%)	MMP17:NM_016155.7(0.64,0,87%), (0.7,0.01,83%), (0.24,0.71,67%)	0.16 (7.4e-02),1.12 (8.7e-03),1.04 (0.28),0.57 (1.2e-03),0.57 (1.2e-03)	-0.01 (0.93),-0.01 (0.99),0.08 (0.96),0.39 (6.2e-02),0.39 (6.2e-02)	-0.67 (1.7e-27),-0.19 (0.13),NA,-0.73 (3.1e-30),-0.73 (3.1e-30)	-0.82 (8.2e-40),-0.88 (6.3e-13),NA,-1.04 (4.2e-58),-1.04 (4.2e-58)	12_131831655_T_C	BivFlnk;Enh;EnhBiv;TssA;TssAFlnk;TssBiv	ADRL.GLND.FET,BLD.CD14.MONO,BLD.CD34.PC,BLD.MOB.CD34.PC.M,BRN.GRM.MTRX,BRST.MYO,ESC.HUES6,ESC.I3,GI.CLN.MUC,GI.DUO.MUC,GI.DUO.SM.MUS,GI.RECT.MUC.29,GI.STMC.FET,GI.STMC.MUS,LIV.HEPG2.CNCR,MUS.LEG.FET,MUS.SKLT.F,MUS.SKLT.M,MUS.TRNK.FET,SKIN.NHEK,SKIN.PEN.FRSK.KER.02,SKIN.PEN.FRSK.KER.03;BLD.CD56.PC,BLD.CD8.MPC,BLD.K562.CNCR,BRN.FET.M,ESC.4STAR,ESC.H1,ESDR.H1.BMP4.TROP,IPSC.DF.19.11,LNG,PANC,SPLN;BLD.CD14.PC,BLD.CD15.PC,BLD.CD19.CPC,BLD.CD19.PPC,BLD.CD3.PPC,BLD.CD34.CC,BLD.CD4.CD25.CD127M.TREGPC,BLD.CD4.CD25M.CD45RA.NPC,BLD.CD4.CD25M.IL17M.PL.TPC,BLD.CD4.CD25M.IL17P.PL.TPC,BLD.CD4.CD25M.TPC,BLD.CD4.MPC,BLD.CD8.NPC,BLD.MOB.CD34.PC.F,BLD.PER.MONUC.PC,ESDR.H1.MSC,GI.STMC.MUC,HRT.FET,LIV.ADLT,PLCNT.FET;BONE.OSTEO,BRN.ANG.GYR,BRN.ANT.CAUD,BRN.CING.GYR,BRN.DL.PRFRNTL.CRTX,BRN.HIPP.MID,BRN.INF.TMP,BRN.SUB.NIG,ESDR.H1.NEUR.PROG,FAT.ADIP.DR.MSC,FAT.MSC.DR.ADIP,GI.CLN.SM.MUS,HRT.ATR.R,IPSC.15b,LNG.NHLF,MUS.HSMM,MUS.PSOAS,MUS.SAT,OVRY,SKIN.PEN.FRSK.MEL.01,STRM.MRW.MSC;BLD.GM12878,BRN.CRTX.DR.NRSPHR,BRN.FET.F,BRN.GANGEM.DR.NRSPHR,BRN.NHA,BRST.HMEC,CRVX.HELAS3.CNCR,ESDR.H9.NEUR,ESDR.H9.NEUR.PROG,FAT.ADIP.NUC,GI.ESO,HRT.VENT.L,HRT.VNT.R,IPSC.18,IPSC.DF.6.9,LNG.A549.ETOH002.CNCR,LNG.IMR90,SKIN.NHDFAD,SKIN.PEN.FRSK.FIB.01,SKIN.PEN.FRSK.FIB.02,STRM.CHON.MRW.DR.MSC,VAS.HUVEC;BRST.HMEC.35,GI.L.INT.FET,GI.RECT.MUC.31,GI.RECT.SM.MUS,GI.S.INT.FET,IPSC.20B,LNG.FET,THYM	Blood,Brain,Digestive,ESC,Epithelial,Liver,Muscle,Other,Skin;Blood,Brain,ES-deriv,ESC,Lung,Other,iPSC;Blood,Digestive,ES-deriv,Heart,Other;Bone,Brain,ES-deriv,Epithelial,Heart,Lung,Mesench,Muscle,Myosat,Other,iPSC;Adipose,Blood,Brain,Cervix,Digestive,ES-deriv,Epithelial,Heart,Liver,Lung,Mesench,Neurosph,Skin,iPSC;Digestive,Epithelial,Muscle,Other,Thymus,iPSC
20	45783125	45784990	chr20:45783903;chr20:45784791	Intron;Intron	45783928	rs6032531	1.036	0.9914	0.07597	0.4098	0.123854	No	0	0	0	0	-25;863	-0.5 (1.3e-02);-0.95 (7.1e-02)	-1.87 (5.4e-26);-2.58 (4.0e-08)	0.64 (0.71);NA	-0.59 (None);NA																																	WFDC2:NM_006103.4(0.92,0,77%), (0.48,0.18,69%), (0.97,0,67%);LOC107985388:NR_171669.1(-0.92,0,49%), (-0.84,0.06,31%), (-0.98,0,67%);WFDC2:NM_006103.4(0.92,0,77%), (0.48,0.18,69%), (0.97,0,67%);LOC107985388:NR_171669.1(-0.92,0,49%), (-0.84,0.06,31%), (-0.98,0,67%)	WFDC8:NM_130896.3(0.3,0.48,33%), (0.96,0.01,28%), (-0.05,0.97,33%);LOC107985388:NR_171669.1(-0.92,0,49%), (-0.84,0.06,31%), (-0.98,0,67%);WFDC8:NM_130896.3(0.3,0.48,33%), (0.96,0.01,28%), (-0.05,0.97,33%);LOC107985388:NR_171669.1(-0.92,0,49%), (-0.84,0.06,31%), (-0.98,0,67%)	SYS1:NM_001197129.2(0.33,0.15,82%), (-0.54,0.09,76%), (0.97,0,67%);LOC107985388:NR_171669.1(-0.92,0,49%), (-0.84,0.06,31%), (-0.98,0,67%);SYS1:NM_001197129.2(0.33,0.15,82%), (-0.54,0.09,76%), (0.97,0,67%);LOC107985388:NR_171669.1(-0.92,0,49%), (-0.84,0.06,31%), (-0.98,0,67%)	WFDC3:NM_080614.2(0.05,0.88,82%), (0.55,0.08,76%), (0.97,0,67%);WFDC3:NM_080614.2(0.1,0.8,49%), (0.54,0.39,31%), (0.89,0.02,67%);WFDC3:NM_080614.2(0.05,0.88,82%), (0.55,0.08,76%), (0.97,0,67%);WFDC3:NM_080614.2(0.1,0.8,49%), (0.54,0.39,31%), (0.89,0.02,67%)	WFDC3:NM_080614.2(0.05,0.88,82%), (0.55,0.08,76%), (0.97,0,67%);WFDC3:NM_080614.2(0.1,0.8,49%), (0.54,0.39,31%), (0.89,0.02,67%);WFDC3:NM_080614.2(0.05,0.88,82%), (0.55,0.08,76%), (0.97,0,67%);WFDC3:NM_080614.2(0.1,0.8,49%), (0.54,0.39,31%), (0.89,0.02,67%)	-0.44 (2.8e-09),NA,0.06 (0.60),-0.1 (0.78),-0.1 (0.78);0.2 (0.28),0.2 (0.28),0.2 (0.28),-0.1 (0.78),-0.1 (0.78);-0.44 (2.8e-09),NA,0.06 (0.60),-0.1 (0.78),-0.1 (0.78);0.2 (0.28),0.2 (0.28),0.2 (0.28),-0.1 (0.78),-0.1 (0.78)	-0.27 (7.4e-04),NA,-0.53 (1.3e-07),-0.56 (9.0e-02),-0.56 (9.0e-02);0.15 (0.51),0.15 (0.51),0.15 (0.51),-0.56 (9.0e-02),-0.56 (9.0e-02);-0.27 (7.4e-04),NA,-0.53 (1.3e-07),-0.56 (9.0e-02),-0.56 (9.0e-02);0.15 (0.51),0.15 (0.51),0.15 (0.51),-0.56 (9.0e-02),-0.56 (9.0e-02)	0.16 (0.77),NA,-0.49 (4.1e-11),0.07 (0.78),0.07 (0.78);-0.52 (1.1e-18),-0.52 (1.1e-18),-0.52 (1.1e-18),0.07 (0.78),0.07 (0.78);0.16 (0.77),NA,-0.49 (4.1e-11),0.07 (0.78),0.07 (0.78);-0.52 (1.1e-18),-0.52 (1.1e-18),-0.52 (1.1e-18),0.07 (0.78),0.07 (0.78)	-0.5 (0.35),NA,-0.75 (9.2e-24),0.1 (0.69),0.1 (0.69);-0.52 (1.9e-18),-0.52 (1.9e-18),-0.52 (1.9e-18),0.1 (0.69),0.1 (0.69);-0.5 (0.35),NA,-0.75 (9.2e-24),0.1 (0.69),0.1 (0.69);-0.52 (1.9e-18),-0.52 (1.9e-18),-0.52 (1.9e-18),0.1 (0.69),0.1 (0.69)
22	50186818	50187439	chr22:50187307	Intron	50187371	rs738338	0.9324	1.003	0.004775	0.8121	0.124308	No	0	1	1	0	-64	-1.07 (1.6e-04)	-0.75 (8.8e-03)	-0.97 (5.0e-02)	-0.85 (9.9e-02)																											TRABD	TRABD	-0.55 (1.1e-05)	-0.07 (0.72)	-1.56 (4.9e-29)	-0.94 (2.6e-11)	TYMP:NM_001953.5(0.91,0,82%), (0.79,0,76%), (-0.15,0.82,67%)	TYMP:NM_001953.5(0.91,0,82%), (0.79,0,76%), (-0.15,0.82,67%)	MIR12114:NR_162128.1(-0.51,0.03,72%), (-0.1,0.86,69%), (-0.9,0.03,53%)	TRABD:NM_025204.4(0.4,0.08,82%), (0.6,0.05,76%), (-0.19,0.77,67%)	PANX2:NM_052839.4(0.02,0.95,82%), (0.71,0.01,76%), (-0.21,0.74,67%)	0.18 (0.10),0.18 (0.10),NA,-0.55 (1.1e-05),0.4 (0.77)	-0.43 (7.6e-05),-0.43 (7.6e-05),NA,-0.07 (0.72),-0.45 (None)	-1.39 (2.1e-12),-1.39 (2.1e-12),-0.86 (0.24),-1.56 (4.9e-29),-2.35 (3.7e-27)	-1.14 (1.1e-08),-1.14 (1.1e-08),-0.55 (0.46),-0.94 (2.6e-11),-1.28 (2.9e-10)
2	151927595	151929215	chr2:151928433	Intron	151928084	rs867544	1.041	0.9808	0.1855	0.2295	0.124331	No	0	0	0	0	349	1.81 (0.43)	-1.35 (0.53)	NA	NA																																	ARL5A:NM_012097.4(0.96,0,28%), (NA,NA,NA%), (0.96,0.01,60%)	NA(NA,NA,NA%), (NA,NA,NA%), (NA,NA,NA%)	ARL5A:NM_012097.4(0.96,0,28%), (NA,NA,NA%), (0.96,0.01,60%)	CACNB4:NM_001330118.1(0.93,0,28%), (NA,NA,NA%), (0.94,0.01,60%)	CACNB4:NM_001005747.4(0.93,0,28%), (NA,NA,NA%), (0.94,0.01,60%)	0.08 (0.60),NA,0.08 (0.60),0.28 (7.8e-02),0.28 (7.8e-02)	0.2 (0.23),NA,0.2 (0.23),0.03 (0.91),0.03 (0.91)	-0.21 (4.9e-02),NA,-0.21 (4.9e-02),0.44 (0.21),0.44 (0.21)	0.74 (3.0e-14),NA,0.74 (3.0e-14),0.03 (0.95),0.03 (0.95)
8	127844021	127847059	chr8:127845577	Intron	127844241	rs4484653	0.98	0.9838	0.3195	0.1255	0.124379	Yes	0	0	0	0	1336	NA	NA	1.48 (3.0e-10)	-0.06 (0.88)																																	LINC00824:NR_121672.1(0.77,0,62%), (0.77,0,83%), (NA,NA,NA%)	LINC00824:NR_121672.1(0.77,0,62%), (0.77,0,83%), (NA,NA,NA%)	NA(NA,NA,NA%), (NA,NA,NA%), (NA,NA,NA%)	PVT1:NR_003367.3(0.27,0.38,62%), (0.27,0.48,83%), (NA,NA,NA%)	LINC02912:NR_103558.1(0.66,0,62%), (0.66,0.01,83%), (NA,NA,NA%)	2.2 (1.3e-02),2.2 (1.3e-02),NA,0.22 (9.9e-05),NA	0.42 (0.77),0.42 (0.77),NA,0.21 (9.0e-04),NA	0.49 (0.56),0.49 (0.56),NA,-0.03 (0.50),NA	0.34 (0.70),0.34 (0.70),NA,-0.18 (1.5e-06),NA
4	113760784	113763479	chr4:113761210;chr4:113761738;chr4:113761738;chr4:113761738;chr4:113761738;chr4:113762675	LIET Gene TSS Exon;Gene TSS Bid;Gene TSS Bid;Gene TSS Bid;Gene TSS Bid;LIET Gene TSS Intergenic	113762550	rs10033516	0.9727	0.9876	0.1757	0.2406	0.12439	Yes	0	0	0	0	-1340;-812;-812;-812;-812;125	-0.64 (2.4e-02);NA;NA;NA;NA;-0.2 (0.38)	-0.93 (3.4e-04);NA;NA;NA;NA;-0.79 (4.7e-06)	-0.85 (2.9e-03);NA;NA;NA;NA;0.05 (0.85)	-1.11 (9.8e-05);NA;NA;NA;NA;1.29 (1.5e-15)																																	ARSJ:NM_024590.4(-0.77,0,87%), (-0.6,0.03,83%), (-0.81,0.05,67%);ARSJ:NM_024590.4(-0.5,0.02,87%), (-0.53,0.07,83%), (0.57,0.28,67%);ARSJ:NM_024590.4(-0.77,0,87%), (-0.6,0.03,83%), (-0.81,0.05,67%);ARSJ:NM_024590.4(-0.5,0.02,87%), (-0.53,0.07,83%), (0.57,0.28,67%)	CAMK2D:NM_172114.2(-0.57,0,87%), (-0.61,0.03,83%), (-0.72,0.12,67%);ANK2:NM_001354230.2(-0.05,0.88,82%), (-0.68,0.01,76%), (0.04,0.96,67%);CAMK2D:NM_172114.2(-0.57,0,87%), (-0.61,0.03,83%), (-0.72,0.12,67%);ANK2:NM_001354230.2(-0.05,0.88,82%), (-0.68,0.01,76%), (0.04,0.96,67%)	ARSJ:NM_024590.4(-0.77,0,87%), (-0.6,0.03,83%), (-0.81,0.05,67%);CAMK2D:NM_001321592.2(-0.08,0.78,87%), (-0.03,0.94,83%), (0.8,0.06,67%);ARSJ:NM_024590.4(-0.77,0,87%), (-0.6,0.03,83%), (-0.81,0.05,67%);CAMK2D:NM_001321592.2(-0.08,0.78,87%), (-0.03,0.94,83%), (0.8,0.06,67%)	CAMK2D:NM_001321592.2(-0.7,0,87%), (-0.53,0.07,83%), (-0.78,0.07,67%);CAMK2D:NM_172114.2(-0.29,0.23,87%), (-0.36,0.3,83%), (0.63,0.21,67%);CAMK2D:NM_001321592.2(-0.7,0,87%), (-0.53,0.07,83%), (-0.78,0.07,67%);CAMK2D:NM_172114.2(-0.29,0.23,87%), (-0.36,0.3,83%), (0.63,0.21,67%)	CAMK2D:NM_001321592.2(-0.7,0,87%), (-0.53,0.07,83%), (-0.78,0.07,67%);CAMK2D:NM_001321592.2(-0.08,0.78,87%), (-0.03,0.94,83%), (0.8,0.06,67%);CAMK2D:NM_001321592.2(-0.7,0,87%), (-0.53,0.07,83%), (-0.78,0.07,67%);CAMK2D:NM_001321592.2(-0.08,0.78,87%), (-0.03,0.94,83%), (0.8,0.06,67%)	-0.54 (5.6e-08),0.9 (9.2e-37),-0.54 (5.6e-08),0.9 (9.2e-37),0.9 (9.2e-37);-0.54 (5.6e-08),-0.14 (0.86),0.9 (9.2e-37),0.9 (9.2e-37),0.9 (9.2e-37);-0.54 (5.6e-08),0.9 (9.2e-37),-0.54 (5.6e-08),0.9 (9.2e-37),0.9 (9.2e-37);-0.54 (5.6e-08),-0.14 (0.86),0.9 (9.2e-37),0.9 (9.2e-37),0.9 (9.2e-37)	-0.43 (6.1e-05),-0.5 (3.2e-11),-0.43 (6.1e-05),-0.5 (3.2e-11),-0.5 (3.2e-11);-0.43 (6.1e-05),-0.6 (0.45),-0.5 (3.2e-11),-0.5 (3.2e-11),-0.5 (3.2e-11);-0.43 (6.1e-05),-0.5 (3.2e-11),-0.43 (6.1e-05),-0.5 (3.2e-11),-0.5 (3.2e-11);-0.43 (6.1e-05),-0.6 (0.45),-0.5 (3.2e-11),-0.5 (3.2e-11),-0.5 (3.2e-11)	0.53 (3.0e-13),0.87 (1.1e-03),0.53 (3.0e-13),0.87 (1.1e-03),0.87 (1.1e-03);0.53 (3.0e-13),-0.32 (0.44),0.87 (1.1e-03),0.87 (1.1e-03),0.87 (1.1e-03);0.53 (3.0e-13),0.87 (1.1e-03),0.53 (3.0e-13),0.87 (1.1e-03),0.87 (1.1e-03);0.53 (3.0e-13),-0.32 (0.44),0.87 (1.1e-03),0.87 (1.1e-03),0.87 (1.1e-03)	0.58 (1.4e-15),0.93 (4.9e-04),0.58 (1.4e-15),0.93 (4.9e-04),0.93 (4.9e-04);0.58 (1.4e-15),-0.16 (0.72),0.93 (4.9e-04),0.93 (4.9e-04),0.93 (4.9e-04);0.58 (1.4e-15),0.93 (4.9e-04),0.58 (1.4e-15),0.93 (4.9e-04),0.93 (4.9e-04);0.58 (1.4e-15),-0.16 (0.72),0.93 (4.9e-04),0.93 (4.9e-04),0.93 (4.9e-04)
1	212477148	212478217	chr1:212477735	Intergenic	212478157	rs572235	0.9716	0.99	0.126	0.3087	0.124408	Yes	0	0	0	0	-422	2.34 (3.0e-06)	-0.05 (0.95)	NA	NA																																	NEK2-DT:NR_148994.1(0.77,0,56%), (0.26,0.61,55%), (-0.52,0.53,40%)	NTRAS:NR_131925.1(-0.12,0.72,64%), (0.65,0.04,62%), (-0.02,0.98,47%)	GARIN4:NM_153606.4(0.07,0.85,64%), (0.3,0.51,59%), (0.93,0.02,53%)	LINC02771:NR_183725.1(0.5,0.33,23%), (0.45,0.58,24%), (NA,NA,NA%)	LINC02771:NR_183725.1(0.5,0.33,23%), (0.45,0.58,24%), (NA,NA,NA%)	-0.09 (0.75),-0.13 (0.93),2.41 (1.0e-05),NA,NA	-0.34 (0.22),-2.15 (None),0.33 (0.71),NA,NA	-2.12 (2.5e-05),0.64 (0.17),1.16 (6.7e-03),NA,NA	0.1 (0.85),0.44 (0.36),-2.13 (4.7e-05),NA,NA
17	50220978	50222460	chr17:50222261	Intergenic	50221605	rs1000068	0.9932	1.025	0.7273	0.01476	0.124442	No	1	0	1	0	656	0.33 (0.91)	-3.64 (None)	-1.18 (2.2e-15)	-0.19 (0.31)	17_50221605_T_C;17_50221605_T_G	SPI1	GM12878,GM12891	Blood											17_50221605_T_C;17_50221605_T_G	COL1A1;EME1;HILS1;MRPL27;PDK2;PPP1R9B;SAMD14;SGCA;TMEM92;XYLT2	Within loop,Within loop,Within loop,Within loop,Within loop,Within loop,Within loop,Within loop,Within loop,Within loop,Within loop,Within loop,Within loop,Within loop,Within loop,Within loop,Within loop,Within loop,Within loop,Within loop,Within loop,Within loop,Within loop,Within loop,Within loop,Within loop,Within loop,Within loop,Within loop,Within loop,Within loop,Within loop,Within loop,Within loop,Within loop,Within loop,Within loop,Within loop,Within loop,Within loop,Within loop,Within loop,Within loop,Within loop,Within loop,Within loop,Within loop,Within loop,Within loop,Within loop,Within loop,Within loop,Within loop,Within loop;Within loop,Within loop;Within loop,Within loop,Within loop,Within loop,Within loop,Within loop,Within loop,Within loop,Within loop,Within loop,Within loop,Within loop,Within loop,Within loop,Within loop,Within loop,Within loop,Within loop,Within loop,Within loop,Within loop,Within loop,Within loop,Within loop,Within loop;Within loop,Within loop,Within loop,Within loop;Within loop,Within loop,Within loop,Within loop,Within loop,Within loop,Within loop,Within loop,Within loop,Within loop,Within loop,Within loop,Within loop,Within loop,Within loop,Within loop,Within loop,Within loop,Within loop,Within loop,Within loop,Within loop,Within loop;Within loop,Within loop,Within loop,Within loop,Within loop,Within loop,Within loop,Within loop,Within loop,Within loop,Within loop,Within loop,Within loop,Within loop,Within loop,Within loop,Within loop,Within loop;eqtl,Within loop,Within loop,Within loop,Within loop,Within loop,Within loop,Within loop,Within loop,Within loop,Within loop,Within loop,Within loop,Within loop,Within loop,Within loop,Within loop,Within loop,Within loop,Within loop,Within loop,Within loop,Within loop,Within loop,Within loop;Within loop,Within loop,Within loop	HUVEC,HAP1_SCC4_KO,HCT116-untreated,HepG2,THP1_PMA,RPMI7951,K562,HAP1,Ventricle_Right,NCIH460,Caki2,HAP1_WAPL_KO,KBM7,HAP1_SCC4_KO,Caki2,Adrenal,HMEC,PANC1,THP1,HepG2,A549,Astrocyte,RPMI7951,NHEK,THP1,Spleen,NHEK,LNCAP,HMEC,HAP1_DKO,PANC1,HMEC,Caki2,HAP1_DKO,Adrenal,HCT116-untreated,KBM7,HAP1_DKO,GM12878,G401,IMR90,RPMI7951,RPMI7951,HAP1,RPMI7951,THP1_PMA,A549,K562,GM12878,HUVEC,Psoas,HepG2,NHEK,HAP1_DKO;HMEC,PANC1;HUVEC,HAP1_SCC4_KO,HCT116-untreated,HepG2,THP1_PMA,RPMI7951,K562,HAP1_WAPL_KO,Adrenal,A549,Astrocyte,NHEK,THP1,HMEC,KBM7,HAP1_DKO,GM12878,G401,IMR90,RPMI7951,RPMI7951,HAP1,THP1_PMA,NHEK,HAP1_DKO;THP1_PMA,RPMI7951,K562,HAP1_WAPL_KO;HUVEC,HAP1_SCC4_KO,HCT116-untreated,HepG2,THP1_PMA,RPMI7951,K562,HAP1_WAPL_KO,Adrenal,A549,Astrocyte,NHEK,THP1,HMEC,KBM7,HAP1_DKO,GM12878,G401,IMR90,RPMI7951,RPMI7951,HAP1,NHEK;HUVEC,HAP1_SCC4_KO,HCT116-untreated,HepG2,THP1_PMA,RPMI7951,K562,HAP1_WAPL_KO,A549,Astrocyte,NHEK,THP1,KBM7,HAP1_DKO,GM12878,G401,RPMI7951,HAP1;Esophagus Gastroesophageal Junction,HUVEC,HAP1_SCC4_KO,HCT116-untreated,HepG2,THP1_PMA,RPMI7951,K562,HAP1_WAPL_KO,Adrenal,A549,Astrocyte,NHEK,THP1,HMEC,KBM7,HAP1_DKO,GM12878,G401,IMR90,RPMI7951,RPMI7951,HAP1,NHEK,HAP1_DKO;HUVEC,HAP1_SCC4_KO,HCT116-untreated,HepG2,SKMEL5,THP1_PMA,RPMI7951,K562,HAP1,Ventricle_Right,NCIH460,Caki2,HAP1_WAPL_KO,KBM7,HAP1_SCC4_KO,Caki2,Adrenal,HMEC,PANC1,THP1,HepG2,A549,Astrocyte,NHEK,THP1,Lung,Spleen,NHEK,LNCAP,HMEC,HAP1_DKO,PANC1,HMEC,Caki2,T47D,HAP1_DKO,Adrenal,HCT116-untreated,KBM7,HAP1_DKO,GM12878,G401,IMR90,HAP1,RPMI7951,THP1_PMA,A549,K562,GM12878,HUVEC,Psoas,HepG2,NHEK,HAP1_DKO;HMEC,PANC1,HepG2	True,True,True,True,True,True,True,True,True,True,True,True,True,True,True,True,True,True,True,True,True,True,True,True,True,True,True,True,True,True,True,True,True,True,True,True,True,True,True,True,True,True,True,True,True,True,True,True,True,True,True,True,True,True;True,True;True,True,True,True,True,True,True,True,True,True,True,True,True,True,True,True,True,True,True,True,True,True,True,True,True;True,True,True,True;True,True,True,True,True,True,True,True,True,True,True,True,True,True,True,True,True,True,True,True,True,True,True;True,True,True,True,True,True,True,True,True,True,True,True,True,True,True,True,True,True;True,True,True	nan,nan,nan,nan,nan,nan,nan,nan,nan,nan,nan,nan,nan,nan,nan,nan,nan,nan,nan,nan,nan,nan,nan,nan,nan,nan,nan,nan,nan,nan,nan,nan,nan,nan,nan,nan,nan,nan,nan,nan,nan,nan,nan,nan,nan,nan,nan,nan,nan,nan,nan,nan,nan,nan;nan,nan;nan,nan,nan,nan,nan,nan,nan,nan,nan,nan,nan,nan,nan,nan,nan,nan,nan,nan,nan,nan,nan,nan,nan,nan,nan;nan,nan,nan,nan;nan,nan,nan,nan,nan,nan,nan,nan,nan,nan,nan,nan,nan,nan,nan,nan,nan,nan,nan,nan,nan,nan,nan;nan,nan,nan,nan,nan,nan,nan,nan,nan,nan,nan,nan,nan,nan,nan,nan,nan,nan;nan,nan,nan	nan,nan,nan,nan,nan,nan,nan,nan,nan,nan,nan,nan,nan,nan,nan,nan,nan,nan,nan,nan,nan,nan,nan,nan,nan,nan,nan,nan,nan,nan,nan,nan,nan,nan,nan,nan,nan,nan,nan,nan,nan,nan,nan,nan,nan,nan,nan,nan,nan,nan,nan,nan,nan,nan;nan,nan;nan,nan,nan,nan,nan,nan,nan,nan,nan,nan,nan,nan,nan,nan,nan,nan,nan,nan,nan,nan,nan,nan,nan,nan,nan;nan,nan,nan,nan;nan,nan,nan,nan,nan,nan,nan,nan,nan,nan,nan,nan,nan,nan,nan,nan,nan,nan,nan,nan,nan,nan,nan;nan,nan,nan,nan,nan,nan,nan,nan,nan,nan,nan,nan,nan,nan,nan,nan,nan,nan;nan,nan,nan	None,None,None,None,None,None,None,None,None,None,None,None,None,None,None,None,None,None,None,None,None,None,None,None,None,None,None,None,None,None,None,None,None,None,None,None,None,None,None,None,None,None,None,None,None,None,None,None,None,None,None,None,None,None;None,None;None,None,None,None,None,None,None,None,None,None,None,None,None,None,None,None,None,None,None,None,None,None,None,None,None;None,None,None,None;None,None,None,None,None,None,None,None,None,None,None,None,None,None,None,None,None,None,None,None,None,None,None;None,None,None,None,None,None,None,None,None,None,None,None,None,None,None,None,None,None;2.00191e-05,None,None,None,None,None,None,None,None,None,None,None,None,None,None,None,None,None,None,None,None,None,None,None,None;None,None,None	1.11 (2.6e-10);0.93 (0.36);None;0.89 (5.5e-04);-1.61 (6.0e-14);-1.33 (7.8e-11);-0.44 (0.69);0.75 (0.60);-1.47 (3.7e-11);-1.29 (1.7e-09)	0.04 (0.90);-0.21 (0.90);None;0.03 (0.94);-0.01 (0.98);-0.09 (0.78);0.24 (0.87);0.94 (None);0.13 (0.71);-0.11 (0.74)	-1.06 (2.0e-86);-0.51 (3.2e-07);None;-0.04 (0.68);-1.28 (7.2e-68);-0.84 (1.1e-29);-0.55 (6.5e-05);0.54 (7.9e-02);-1.46 (5.8e-13);-1.25 (3.4e-78)	-0.96 (3.1e-70);0.08 (0.50);None;-0.1 (0.34);-0.73 (8.8e-24);-1.11 (7.5e-51);-0.48 (4.8e-04);-1.86 (4.1e-08);-0.99 (5.4e-07);-0.88 (1.8e-40)	LINC01969	SUMO2P7	NA;NA	NA;NA	NA;NA	NA;NA	COL1A1:NM_000088.4(0.92,0,85%), (0.29,0.43,83%), (0.51,0.37,60%)	NME2:NM_001018137.3(0.55,0.01,85%), (-0.58,0.04,83%), (-0.15,0.84,60%)	TOB1:NM_001243877.2(-0.27,0.25,85%), (-0.07,0.89,83%), (0.92,0.01,60%)	LINC01969:NR_110806.1(0.26,0.38,59%), (0.26,0.51,79%), (NA,NA,NA%)	LINC01969:NR_110806.1(0.26,0.38,59%), (0.26,0.51,79%), (NA,NA,NA%)	1.11 (2.6e-10),-0.55 (1.0e-05),0.0 (0.99),NA,NA	0.04 (0.90),-0.65 (4.1e-07),-0.58 (7.7e-05),NA,NA	-1.06 (2.0e-86),-0.45 (2.4e-10),-0.47 (4.5e-07),NA,NA	-0.96 (3.1e-70),-0.79 (7.6e-29),-0.38 (3.6e-05),NA,NA	17_50221605_T_C;17_50221605_T_G	Enh;EnhBiv;TssAFlnk	BLD.CD14.PC,BLD.CD15.PC,BLD.CD19.CPC,BLD.CD19.PPC,BLD.CD3.CPC,BLD.CD34.CC,BLD.CD56.PC,BLD.GM12878,BLD.MOB.CD34.PC.F,BONE.OSTEO,BRN.NHA,BRST.HMEC,BRST.HMEC.35,BRST.MYO,ESC.4STAR,ESC.HUES6,ESC.HUES64,ESC.I3,ESC.WA7,ESDR.CD56.ECTO,ESDR.CD56.MESO,ESDR.H1.BMP4.TROP,ESDR.H1.MSC,ESDR.H1.NEUR.PROG,FAT.ADIP.DR.MSC,FAT.ADIP.NUC,GI.CLN.MUC,GI.CLN.SM.MUS,GI.DUO.SM.MUS,GI.ESO,GI.S.INT,GI.S.INT.FET,GI.STMC.FET,GI.STMC.MUS,HRT.ATR.R,HRT.VNT.R,KID.FET,LIV.HEPG2.CNCR,LNG.A549.ETOH002.CNCR,LNG.FET,LNG.IMR90,LNG.NHLF,MUS.HSMM,MUS.HSMMT,MUS.LEG.FET,MUS.SAT,MUS.SKLT.F,MUS.SKLT.M,OVRY,PLCNT.AMN,PLCNT.FET,SKIN.NHEK,SKIN.PEN.FRSK.FIB.01,SKIN.PEN.FRSK.KER.02,SKIN.PEN.FRSK.KER.03,SPLN,STRM.CHON.MRW.DR.MSC,STRM.MRW.MSC,THYM,THYM.FET;ADRL.GLND.FET,MUS.TRNK.FET;BLD.CD14.MONO,BLD.MOB.CD34.PC.M,FAT.MSC.DR.ADIP,SKIN.NHDFAD,SKIN.PEN.FRSK.FIB.02	Adipose,Blood,Bone,Brain,Digestive,ES-deriv,ESC,Epithelial,Heart,Liver,Lung,Mesench,Muscle,Myosat,Other,Skin,Thymus;Muscle,Other;Blood,Epithelial,Mesench,Skin
13	32509345	32509445	chr13:1332509395	Gene TSS Bid	32509416	rs207633	1.031	1.011	0.124	0.3121	0.124456	Yes	0	0	0	0	1299999979	NA	NA	NA	NA
3	64149974	64151821	chr3:64151120	Intron	64150752	rs1078398	0.9684	0.9883	0.1354	0.2943	0.124572	Yes	0	0	0	0	368	1.49 (2.7e-04)	-0.72 (0.11)	NA	NA																																	SYNPR-AS1:NR_046677.1(0.89,0,28%), (NA,NA,NA%), (0.9,0.01,67%);SYNPR-AS1:NR_046677.1(0.89,0,28%), (NA,NA,NA%), (0.9,0.01,67%);SYNPR-AS1:NR_046677.1(0.89,0,28%), (NA,NA,NA%), (0.9,0.01,67%)	NA(NA,NA,NA%), (NA,NA,NA%), (NA,NA,NA%);NA(NA,NA,NA%), (NA,NA,NA%), (NA,NA,NA%);NA(NA,NA,NA%), (NA,NA,NA%), (NA,NA,NA%)	SYNPR-AS1:NR_046677.1(0.89,0,28%), (NA,NA,NA%), (0.9,0.01,67%);SYNPR-AS1:NR_046677.1(0.89,0,28%), (NA,NA,NA%), (0.9,0.01,67%);SYNPR-AS1:NR_046677.1(0.89,0,28%), (NA,NA,NA%), (0.9,0.01,67%)	PRICKLE2-AS3:NR_046702.1(-0.22,0.68,28%), (NA,NA,NA%), (0.72,0.12,67%);PRICKLE2-AS3:NR_046702.1(-0.22,0.68,28%), (NA,NA,NA%), (0.72,0.12,67%);PRICKLE2-AS3:NR_046702.1(-0.22,0.68,28%), (NA,NA,NA%), (0.72,0.12,67%)	PRICKLE2-AS2:NR_046701.1(0.19,0.74,26%), (NA,NA,NA%), (0.37,0.58,60%);PRICKLE2-AS2:NR_046701.1(0.19,0.74,26%), (NA,NA,NA%), (0.37,0.58,60%);PRICKLE2-AS2:NR_046701.1(0.19,0.74,26%), (NA,NA,NA%), (0.37,0.58,60%)	0.84 (1.7e-08),NA,0.84 (1.7e-08),-0.41 (0.49),NA;0.84 (1.7e-08),NA,0.84 (1.7e-08),-0.41 (0.49),NA;0.84 (1.7e-08),NA,0.84 (1.7e-08),-0.41 (0.49),NA	-0.72 (9.9e-06),NA,-0.72 (9.9e-06),-1.3 (2.3e-02),NA;-0.72 (9.9e-06),NA,-0.72 (9.9e-06),-1.3 (2.3e-02),NA;-0.72 (9.9e-06),NA,-0.72 (9.9e-06),-1.3 (2.3e-02),NA	NA,NA,NA,1.46 (1.8e-16),NA;NA,NA,NA,1.46 (1.8e-16),NA;NA,NA,NA,1.46 (1.8e-16),NA	NA,NA,NA,-0.19 (0.37),NA;NA,NA,NA,-0.19 (0.37),NA;NA,NA,NA,-0.19 (0.37),NA
6	21021787	21023755	chr6:21022654	Intron	21021998	rs201287	0.94	0.9866	0.06678	0.4375	0.124752	Yes	0	0	0	0	656	1.11 (5.1e-05)	-0.98 (5.5e-04)	0.07 (0.93)	0.22 (0.76)																																	LINC00581:NR_103790.1(0.68,0,56%), (0.72,0.08,41%), (0.38,0.52,67%)	CASC15:NR_015410.2(0.38,0.09,87%), (0.7,0,83%), (-0.12,0.87,67%)	CDKAL1:NM_017774.3(0.29,0.21,87%), (0.54,0.07,83%), (0.57,0.27,67%)	CDKAL1:NM_017774.3(0.29,0.21,87%), (0.54,0.07,83%), (0.57,0.27,67%)	CDKAL1:NM_017774.3(0.29,0.21,87%), (0.54,0.07,83%), (0.57,0.27,67%)	0.41 (0.67),0.5 (2.0e-12),0.58 (4.1e-16),0.58 (4.1e-16),0.58 (4.1e-16)	0.03 (0.98),-0.2 (1.4e-02),-0.31 (7.5e-05),-0.31 (7.5e-05),-0.31 (7.5e-05)	NA,0.38 (1.1e-03),0.42 (2.6e-15),0.42 (2.6e-15),0.42 (2.6e-15)	NA,1.12 (1.3e-24),0.62 (9.6e-32),0.62 (9.6e-32),0.62 (9.6e-32)
5	14173762	14175245	chr5:14174313	Intron	14174892	rs72742504	1.061	1.023	0.1363	0.2942	0.125117	Yes	0	0	0	0	-579	0.43 (0.67)	-0.06 (0.95)	1.57 (4.3e-15)	0.4 (0.10)																																	TRIO:NM_007118.4(0.65,0,87%), (-0.2,0.61,83%), (0.64,0.21,67%)	OTULIN:NM_138348.6(-0.07,0.8,87%), (0.62,0.02,83%), (-0.73,0.12,67%)	DNAH5:NM_001369.3(-0.47,0.02,87%), (-0.3,0.39,83%), (0.9,0.02,67%)	TRIO:NM_007118.4(0.65,0,87%), (-0.2,0.61,83%), (0.64,0.21,67%)	SNORD170:NR_145815.1(0.31,0.19,85%), (0.06,0.89,79%), (0.18,0.81,67%)	-0.32 (3.3e-09),0.16 (0.20),-0.09 (0.23),-0.32 (3.3e-09),0.46 (0.58)	0.01 (0.93),-0.09 (0.58),-0.02 (0.89),0.01 (0.93),0.03 (0.98)	-0.37 (8.5e-20),-0.01 (0.94),-0.78 (1.6e-09),-0.37 (8.5e-20),-1.06 (2.4e-02)	-0.39 (3.6e-22),0.29 (6.0e-05),-0.5 (1.0e-04),-0.39 (3.6e-22),-1.64 (5.5e-04)
2	85445174	85446578	chr2:85445924	Intergenic	85445745	rs4832176	0.973	0.9858	0.209	0.2072	0.125146	Yes	0	0	0	0	179	2.15 (0.50)	0.73 (None)	-2.34 (6.5e-14)	-0.73 (2.2e-02)																																	SH2D6:NM_001394463.1(0.77,0,82%), (0.85,0,79%), (0.73,0.15,60%)	CAPG:NM_001747.4(0.66,0,82%), (0.92,0,79%), (0.78,0.11,60%)	KDM3A:NM_018433.6(-0.38,0.11,82%), (-0.14,0.75,79%), (-0.89,0.03,60%)	SH2D6:NR_172131.1(0.68,0,82%), (0.72,0.01,79%), (0.68,0.2,60%)	SH2D6:NM_001394463.1(0.77,0,82%), (0.85,0,79%), (0.73,0.15,60%)	-0.01 (0.98),-0.76 (4.8e-08),-0.18 (1.8e-02),-0.01 (0.98),-0.01 (0.98)	0.04 (0.95),0.2 (0.27),-0.33 (1.8e-05),0.04 (0.95),0.04 (0.95)	-0.9 (3.9e-07),-1.31 (3.9e-74),1.35 (8.1e-99),-0.9 (3.9e-07),-0.9 (3.9e-07)	-0.29 (0.11),-0.76 (8.9e-27),0.64 (2.0e-22),-0.29 (0.11),-0.29 (0.11)
21	44914098	44915312	chr21:44915062	Intron	44914557	rs2013275	1.042	1.006	0.03958	0.536	0.125191	Yes	0	1	1	0	505	-1.54 (1.6e-02)	-2.33 (1.3e-04)	-0.97 (0.53)	-0.73 (None)	21_44914557_C_G;21_44914557_C_T	MAZ;MYBL2;SIN3A	GM12878;HepG2	Blood;Liver											21_44914557_C_G;21_44914557_C_T	;C21orf67;FAM207A;ITGB2;ITGB2-AS1;PTTG1IP;SUMO3;TSPEAR;UBE2G2	Anchor to anchor;Within loop,Within loop,Within loop,Within loop,Within loop,Within loop;Within loop,Within loop;Within loop,Within loop,Within loop,Within loop,Within loop,Within loop,Within loop,Within loop,Within loop;Within loop,Within loop,Within loop,Within loop,Within loop,Within loop,Within loop,Within loop,Within loop,Within loop,Within loop;Within loop,Within loop,Within loop,Within loop,Within loop,Within loop,Within loop,Within loop,Within loop,Within loop;Within loop;Within loop,Within loop,Within loop,Within loop,Within loop,Within loop,Within loop,Within loop;eqtl,Within loop,Within loop,Within loop,Within loop,Within loop,Within loop,Within loop,Within loop,Within loop	HCT116-untreated;IMR90,HMEC,THP1_PMA,THP1,K562,GM12878;K562,GM12878;IMR90,HMEC,THP1_PMA,THP1,K562,KBM7,GM12878,HCT116-untreated,HepG2;IMR90,HMEC,THP1_PMA,THP1,K562,K562,KBM7,GM12878,HepG2,HCT116-untreated,HepG2;IMR90,HMEC,THP1_PMA,THP1,K562,K562,KBM7,GM12878,HepG2,HCT116-untreated;K562;IMR90,HMEC,THP1_PMA,THP1,K562,KBM7,GM12878,HepG2;CD4-positive, alpha-beta T cell,IMR90,HMEC,THP1_PMA,THP1,K562,KBM7,GM12878,HCT116-untreated,HepG2	True;True,True,True,True,True,True;True,True;True,True,True,True,True,True,True,True,True;True,True,True,True,True,True,True,True,True,True,True;True,True,True,True,True,True,True,True,True,True;True,True,True,True,True,True,True,True	nan;nan,nan,nan,nan,nan,nan;nan,nan;nan,nan,nan,nan,nan,nan,nan,nan,nan;nan,nan,nan,nan,nan,nan,nan,nan,nan,nan,nan;nan,nan,nan,nan,nan,nan,nan,nan,nan,nan;nan,nan,nan,nan,nan,nan,nan,nan;0.238712,nan,nan,nan,nan,nan,nan,nan,nan,nan	nan;nan,nan,nan,nan,nan,nan;nan,nan;nan,nan,nan,nan,nan,nan,nan,nan,nan;nan,nan,nan,nan,nan,nan,nan,nan,nan,nan,nan;nan,nan,nan,nan,nan,nan,nan,nan,nan,nan;nan,nan,nan,nan,nan,nan,nan,nan;0.95,nan,nan,nan,nan,nan,nan,nan,nan,nan	None;None,None,None,None,None,None;None,None;None,None,None,None,None,None,None,None,None;None,None,None,None,None,None,None,None,None,None,None;None,None,None,None,None,None,None,None,None,None;None,None,None,None,None,None,None,None	None;-0.43 (3.2e-02);-0.9 (0.57);-0.39 (4.7e-07);0.61 (2.9e-03);0.28 (0.86);-0.98 (4.0e-17)	None;-0.62 (2.8e-03);0.29 (None);-0.35 (3.5e-05);0.17 (0.58);-1.08 (None);-0.17 (0.26)	None;0.22 (0.74);-0.32 (7.0e-07);-0.12 (0.18);0.47 (0.58);-0.27 (9.3e-05)	None;-0.56 (0.38);-0.25 (1.2e-04);-0.26 (1.7e-03);-0.04 (0.97);-0.09 (0.24)	ITGB2	ITGB2	-0.43 (3.2e-02)	-0.62 (2.8e-03)	0.22 (0.74)	-0.56 (0.38)	SUMO3:NM_006936.3(-0.88,0,56%), (0,1,45%), (-0.89,0.02,60%)	TRAPPC10:NM_003274.5(-0.81,0,56%), (-0.76,0.06,45%), (-0.76,0.11,60%)	SUMO3:NM_006936.3(-0.88,0,56%), (0,1,45%), (-0.89,0.02,60%)	ITGB2:NM_000211.5(0.87,0,54%), (0.47,0.41,41%), (0.75,0.11,60%)	ITGB2-AS1:NR_038311.1(0.53,0.11,38%), (-0.79,0.22,24%), (0.03,0.97,53%)	0.61 (2.9e-03),0.1 (0.21),0.61 (2.9e-03),-0.43 (3.2e-02),-0.9 (0.57)	0.17 (0.58),0.06 (0.59),0.17 (0.58),-0.62 (2.8e-03),0.29 (None)	-0.12 (0.18),-0.05 (0.37),-0.12 (0.18),0.22 (0.74),NA	-0.26 (1.7e-03),-0.15 (2.5e-03),-0.26 (1.7e-03),-0.56 (0.38),NA	21_44914557_C_G;21_44914557_C_T	Enh;EnhBiv;TssA;TssAFlnk	BLD.CD34.CC,BLD.CD34.PC,BLD.CD4.CD25M.CD45RO.MPC,BLD.DND41.CNCR,BLD.GM12878,BLD.MOB.CD34.PC.F,BRN.NHA,BRST.HMEC.35,CRVX.HELAS3.CNCR,ESC.I3,ESC.WA7,ESDR.CD56.MESO,GI.L.INT.FET,LIV.ADLT,LNG.A549.ETOH002.CNCR,MUS.SAT,PLCNT.FET,SKIN.NHEK,SKIN.PEN.FRSK.KER.02,SKIN.PEN.FRSK.KER.03,SPLN,VAS.HUVEC;ADRL.GLND.FET,MUS.TRNK.FET,SKIN.PEN.FRSK.FIB.01;GI.CLN.MUC,GI.DUO.MUC,GI.RECT.MUC.29;BLD.CD14.MONO,BLD.CD14.PC,BLD.CD15.PC,BLD.CD19.CPC,BLD.CD19.PPC,BLD.CD3.CPC,BLD.CD3.PPC,BLD.CD4.CD25.CD127M.TREGPC,BLD.CD4.CD25I.CD127.TMEMPC,BLD.CD4.CD25M.CD45RA.NPC,BLD.CD4.CD25M.IL17M.PL.TPC,BLD.CD4.CD25M.IL17P.PL.TPC,BLD.CD4.CD25M.TPC,BLD.CD4.MPC,BLD.CD4.NPC,BLD.CD56.PC,BLD.CD8.MPC,BLD.CD8.NPC,BLD.MOB.CD34.PC.M,BLD.PER.MONUC.PC,LIV.HEPG2.CNCR,THYM,THYM.FET	Blood,Brain,Cervix,Digestive,ES-deriv,ESC,Epithelial,Liver,Lung,Myosat,Other,Skin;Epithelial,Muscle,Other;Digestive;Blood,Liver,Thymus	21_44914557_C_T	intron_variant	VEP	None	0	-6342	ITGB2	None,None,None	nan
19	14505279	14508557	chr19:14506012;chr19:14507033;chr19:14507911	Intergenic;Intergenic;Intergenic	14506482	rs11672104	0.9672	0.9891	0.1169	0.3262	0.125279	Yes	0	0	0	0	-470;551;1429	0.94 (2.9e-02);0.63 (9.5e-02);1.11 (1.4e-03)	-1.08 (7.9e-03);-0.7 (4.5e-02);-0.84 (2.1e-02)	0.21 (0.37);0.9 (2.7e-02);1.43 (9.3e-03)	-0.53 (1.4e-02);-0.32 (0.53);0.12 (0.89)																																	AKAP8:NM_005858.4(0.77,0,87%), (0.7,0.01,83%), (0.63,0.17,67%);DNAJB1:NM_001300914.2(0.67,0,87%), (0.79,0,83%), (0.63,0.17,67%);DNAJB1:NM_001300914.2(0.66,0,87%), (0.75,0,83%), (0.58,0.22,67%)	BRME1:NM_001393649.1(0.74,0,87%), (0.79,0,83%), (0.14,0.82,67%);DNAJB1:NM_001300914.2(0.67,0,87%), (0.79,0,83%), (0.63,0.17,67%);MISP3:NM_001291291.2(-0.52,0.01,87%), (-0.76,0,83%), (-0.43,0.41,67%)	DNAJB1:NM_001313964.2(0.3,0.21,87%), (0.15,0.73,83%), (0.8,0.04,67%);ZSWIM4:NM_023072.3(0.55,0.01,87%), (0.37,0.29,83%), (0.8,0.04,67%);OR7A5:NM_001370480.1(0.32,0.65,18%), (NA,NA,NA%), (0.94,0.04,40%)	DNAJB1:NM_001300914.2(0.52,0.01,87%), (0.4,0.23,83%), (0.75,0.07,67%);DNAJB1:NM_001300914.2(0.67,0,87%), (0.79,0,83%), (0.63,0.17,67%);DNAJB1:NM_001300914.2(0.66,0,87%), (0.75,0,83%), (0.58,0.22,67%)	DNAJB1:NM_006145.3(0.53,0.01,87%), (0.39,0.25,83%), (0.74,0.08,67%);DNAJB1:NM_001300914.2(0.67,0,87%), (0.79,0,83%), (0.63,0.17,67%);DNAJB1:NM_001300914.2(0.66,0,87%), (0.75,0,83%), (0.58,0.22,67%)	0.6 (1.6e-10),0.31 (0.72),0.29 (1.2e-02),0.29 (1.2e-02),0.29 (1.2e-02);0.29 (1.2e-02),0.29 (1.2e-02),0.01 (0.93),0.29 (1.2e-02),0.29 (1.2e-02);0.29 (1.2e-02),-0.65 (1.4e-05),3.03 (3.5e-02),0.29 (1.2e-02),0.29 (1.2e-02)	-0.01 (0.97),0.8 (0.38),-0.52 (1.0e-05),-0.52 (1.0e-05),-0.52 (1.0e-05);-0.52 (1.0e-05),-0.52 (1.0e-05),-0.02 (0.87),-0.52 (1.0e-05),-0.52 (1.0e-05);-0.52 (1.0e-05),-0.57 (3.4e-04),-5.0 (None),-0.52 (1.0e-05),-0.52 (1.0e-05)	-0.22 (3.4e-04),-0.53 (8.9e-07),-0.31 (8.9e-02),-0.31 (8.9e-02),-0.31 (8.9e-02);-0.31 (8.9e-02),-0.31 (8.9e-02),0.6 (8.3e-21),-0.31 (8.9e-02),-0.31 (8.9e-02);-0.31 (8.9e-02),-2.39 (1.4e-72),NA,-0.31 (8.9e-02),-0.31 (8.9e-02)	-0.59 (3.1e-22),-0.43 (7.5e-05),-0.98 (8.9e-09),-0.98 (8.9e-09),-0.98 (8.9e-09);-0.98 (8.9e-09),-0.98 (8.9e-09),-1.28 (4.1e-85),-0.98 (8.9e-09),-0.98 (8.9e-09);-0.98 (8.9e-09),-1.08 (1.6e-18),NA,-0.98 (8.9e-09),-0.98 (8.9e-09)
8	133322544	133324227	chr8:133323267	Intergenic	133323109	rs11993225	1.022	1.016	0.2917	0.1434	0.12538	Yes	0	0	0	0	158	-2.54 (2.1e-04)	-1.14 (0.11)	NA	NA																																	NDRG1:NM_001374845.1(0.79,0,38%), (-0.27,0.84,17%), (0.66,0.17,67%)	TMEM71:NM_001382396.1(-0.03,0.95,38%), (0.88,0.22,17%), (-0.68,0.15,67%)	KCNQ3:NM_001204824.2(-0.45,0.22,38%), (-0.68,0.47,17%), (-0.86,0.03,67%)	NDRG1:NM_006096.4(0.79,0,38%), (-0.27,0.84,17%), (0.66,0.17,67%)	NDRG1:NM_001374845.1(0.79,0,38%), (-0.27,0.84,17%), (0.66,0.17,67%)	-1.66 (2.6e-219),1.92 (4.0e-42),1.03 (8.6e-11),-1.66 (2.6e-219),-1.66 (2.6e-219)	-0.37 (4.7e-11),-0.72 (9.9e-06),-0.11 (0.66),-0.37 (4.7e-11),-0.37 (4.7e-11)	2.06 (0.0e+00),0.19 (0.58),-0.91 (4.0e-07),2.06 (0.0e+00),2.06 (0.0e+00)	-1.57 (2.3e-172),1.07 (2.4e-04),-0.88 (7.9e-07),-1.57 (2.3e-172),-1.57 (2.3e-172)
11	16980894	16982857	chr11:16981968	Intron	16982471	rs61147221	1.072	1.022	0.1065	0.3465	0.125756	Yes	0	0	0	0	-503	0.66 (7.1e-03)	-0.72 (2.1e-03)	-2.51 (1.5e-07)	0.31 (0.57)																																	USH1C:NM_005709.4(0.86,0,49%), (0.08,0.93,34%), (0.84,0.04,60%);USH1C:NM_005709.4(0.86,0,49%), (0.08,0.93,34%), (0.84,0.04,60%);USH1C:NM_005709.4(0.86,0,49%), (0.08,0.93,34%), (0.84,0.04,60%)	KCNC1:NM_001112741.2(0.52,0.1,44%), (0.66,0.07,55%), (NA,NA,NA%);KCNC1:NM_001112741.2(0.52,0.1,44%), (0.66,0.07,55%), (NA,NA,NA%);KCNC1:NM_001112741.2(0.52,0.1,44%), (0.66,0.07,55%), (NA,NA,NA%)	KCNJ11:NM_000525.4(-0.35,0.22,62%), (-0.16,0.8,52%), (-0.97,0,60%);KCNJ11:NM_000525.4(-0.35,0.22,62%), (-0.16,0.8,52%), (-0.97,0,60%);KCNJ11:NM_000525.4(-0.35,0.22,62%), (-0.16,0.8,52%), (-0.97,0,60%)	PLEKHA7:NM_001329630.2(0.55,0.01,77%), (0.22,0.64,69%), (0.47,0.39,67%);PLEKHA7:NM_001329630.2(0.55,0.01,77%), (0.22,0.64,69%), (0.47,0.39,67%);PLEKHA7:NM_001329630.2(0.55,0.01,77%), (0.22,0.64,69%), (0.47,0.39,67%)	SNORD147:NR_145810.1(-0.16,0.62,64%), (-0.04,0.96,52%), (0.32,0.6,67%);SNORD147:NR_145810.1(-0.16,0.62,64%), (-0.04,0.96,52%), (0.32,0.6,67%);SNORD147:NR_145810.1(-0.16,0.62,64%), (-0.04,0.96,52%), (0.32,0.6,67%)	1.18 (7.3e-03),NA,NA,0.1 (0.14),0.17 (0.93);1.18 (7.3e-03),NA,NA,0.1 (0.14),0.17 (0.93);1.18 (7.3e-03),NA,NA,0.1 (0.14),0.17 (0.93)	-0.36 (0.57),NA,NA,-0.43 (9.5e-13),-0.23 (None);-0.36 (0.57),NA,NA,-0.43 (9.5e-13),-0.23 (None);-0.36 (0.57),NA,NA,-0.43 (9.5e-13),-0.23 (None)	NA,-0.95 (0.14),NA,0.0 (0.97),-0.34 (0.71);NA,-0.95 (0.14),NA,0.0 (0.97),-0.34 (0.71);NA,-0.95 (0.14),NA,0.0 (0.97),-0.34 (0.71)	NA,0.09 (0.90),NA,0.48 (1.5e-22),-0.53 (0.55);NA,0.09 (0.90),NA,0.48 (1.5e-22),-0.53 (0.55);NA,0.09 (0.90),NA,0.48 (1.5e-22),-0.53 (0.55)
6	29790687	29793148	chr6:29790886	LIET Gene TSS Intergenic	29792108	rs1611208	0.9843	0.9783	0.4798	0.06188	0.125826	Yes	0	0	0	0	-1222	-1.02 (1.7e-11)	-0.7 (8.7e-06)	NA	NA																																	HLA-V:NR_132323.1(0.99,0,46%), (0.69,0.25,28%), (0.81,0.05,67%);HLA-V:NR_132323.1(0.99,0,46%), (0.69,0.25,28%), (0.81,0.05,67%);HLA-V:NR_132323.1(0.99,0,46%), (0.69,0.25,28%), (0.81,0.05,67%);HLA-V:NR_132323.1(0.99,0,46%), (0.69,0.25,28%), (0.81,0.05,67%);HLA-V:NR_132323.1(0.99,0,46%), (0.69,0.25,28%), (0.81,0.05,67%)	TUBB:NM_001293212.2(-0.85,0,46%), (0.94,0.01,28%), (0.81,0.05,67%);TUBB:NM_001293212.2(-0.85,0,46%), (0.94,0.01,28%), (0.81,0.05,67%);TUBB:NM_001293212.2(-0.85,0,46%), (0.94,0.01,28%), (0.81,0.05,67%);TUBB:NM_001293212.2(-0.85,0,46%), (0.94,0.01,28%), (0.81,0.05,67%);TUBB:NM_001293212.2(-0.85,0,46%), (0.94,0.01,28%), (0.81,0.05,67%)	PPP1R11:NM_021959.3(-0.23,0.54,46%), (0.72,0.22,28%), (0.88,0.02,67%);PPP1R11:NM_021959.3(-0.23,0.54,46%), (0.72,0.22,28%), (0.88,0.02,67%);PPP1R11:NM_021959.3(-0.23,0.54,46%), (0.72,0.22,28%), (0.88,0.02,67%);PPP1R11:NM_021959.3(-0.23,0.54,46%), (0.72,0.22,28%), (0.88,0.02,67%);PPP1R11:NM_021959.3(-0.23,0.54,46%), (0.72,0.22,28%), (0.88,0.02,67%)	HCG4:NR_002139.2(0.98,0,46%), (0.34,0.68,28%), (0.44,0.44,67%);HCG4:NR_002139.2(0.98,0,46%), (0.34,0.68,28%), (0.44,0.44,67%);HCG4:NR_002139.2(0.98,0,46%), (0.34,0.68,28%), (0.44,0.44,67%);HCG4:NR_002139.2(0.98,0,46%), (0.34,0.68,28%), (0.44,0.44,67%);HCG4:NR_002139.2(0.98,0,46%), (0.34,0.68,28%), (0.44,0.44,67%)	HCG4:NR_002139.2(0.98,0,46%), (0.34,0.68,28%), (0.44,0.44,67%);HCG4:NR_002139.2(0.98,0,46%), (0.34,0.68,28%), (0.44,0.44,67%);HCG4:NR_002139.2(0.98,0,46%), (0.34,0.68,28%), (0.44,0.44,67%);HCG4:NR_002139.2(0.98,0,46%), (0.34,0.68,28%), (0.44,0.44,67%);HCG4:NR_002139.2(0.98,0,46%), (0.34,0.68,28%), (0.44,0.44,67%)	-0.76 (1.0e-06),-0.85 (3.1e-11),-0.9 (1.0e-02),-0.74 (2.9e-06),-0.74 (2.9e-06);-0.76 (1.0e-06),-0.85 (3.1e-11),-0.9 (1.0e-02),-0.74 (2.9e-06),-0.74 (2.9e-06);-0.76 (1.0e-06),-0.85 (3.1e-11),-0.9 (1.0e-02),-0.74 (2.9e-06),-0.74 (2.9e-06);-0.76 (1.0e-06),-0.85 (3.1e-11),-0.9 (1.0e-02),-0.74 (2.9e-06),-0.74 (2.9e-06);-0.76 (1.0e-06),-0.85 (3.1e-11),-0.9 (1.0e-02),-0.74 (2.9e-06),-0.74 (2.9e-06)	-0.71 (1.7e-05),-0.2 (0.24),-0.27 (0.58),-0.83 (4.6e-07),-0.83 (4.6e-07);-0.71 (1.7e-05),-0.2 (0.24),-0.27 (0.58),-0.83 (4.6e-07),-0.83 (4.6e-07);-0.71 (1.7e-05),-0.2 (0.24),-0.27 (0.58),-0.83 (4.6e-07),-0.83 (4.6e-07);-0.71 (1.7e-05),-0.2 (0.24),-0.27 (0.58),-0.83 (4.6e-07),-0.83 (4.6e-07);-0.71 (1.7e-05),-0.2 (0.24),-0.27 (0.58),-0.83 (4.6e-07),-0.83 (4.6e-07)	-0.5 (0.29),-0.13 (1.4e-02),-0.2 (0.35),-0.63 (4.9e-02),-0.63 (4.9e-02);-0.5 (0.29),-0.13 (1.4e-02),-0.2 (0.35),-0.63 (4.9e-02),-0.63 (4.9e-02);-0.5 (0.29),-0.13 (1.4e-02),-0.2 (0.35),-0.63 (4.9e-02),-0.63 (4.9e-02);-0.5 (0.29),-0.13 (1.4e-02),-0.2 (0.35),-0.63 (4.9e-02),-0.63 (4.9e-02);-0.5 (0.29),-0.13 (1.4e-02),-0.2 (0.35),-0.63 (4.9e-02),-0.63 (4.9e-02)	-0.95 (3.9e-02),-0.48 (1.3e-21),-0.65 (1.2e-03),-0.83 (9.0e-03),-0.83 (9.0e-03);-0.95 (3.9e-02),-0.48 (1.3e-21),-0.65 (1.2e-03),-0.83 (9.0e-03),-0.83 (9.0e-03);-0.95 (3.9e-02),-0.48 (1.3e-21),-0.65 (1.2e-03),-0.83 (9.0e-03),-0.83 (9.0e-03);-0.95 (3.9e-02),-0.48 (1.3e-21),-0.65 (1.2e-03),-0.83 (9.0e-03),-0.83 (9.0e-03);-0.95 (3.9e-02),-0.48 (1.3e-21),-0.65 (1.2e-03),-0.83 (9.0e-03),-0.83 (9.0e-03)
15	71277954	71278943	chr15:71278754	Intron	71278629	rs7173870	0.9657	1.009	0.07753	0.4117	0.126122	No	0	0	0	0	125	-0.63 (0.68)	-3.5 (1.3e-03)	1.93 (9.7e-24)	-0.01 (0.98)																																	CT62:NR_168259.1(0.94,0,87%), (0.87,0,83%), (-0.39,0.52,67%)	CT62:NR_168259.1(0.94,0,87%), (0.87,0,83%), (-0.39,0.52,67%)	LINC02205:NR_146562.1(-0.31,0.25,72%), (-0.55,0.07,83%), (0.78,0.47,27%)	THSD4-AS1:NR_120348.1(0.36,0.21,62%), (0.23,0.65,62%), (0.15,0.89,40%)	THSD4-AS1:NR_120348.1(0.36,0.21,62%), (0.23,0.65,62%), (0.15,0.89,40%)	-0.06 (0.94),-0.06 (0.94),NA,NA,NA	-0.32 (0.71),-0.32 (0.71),NA,NA,NA	0.6 (2.4e-02),0.6 (2.4e-02),-0.06 (0.84),NA,NA	-0.12 (0.70),-0.12 (0.70),-0.01 (0.98),NA,NA
8	13356266	13357647	chr8:13357449	Intron	13356852	rs117004340	1.036	1.033	0.3587	0.1077	0.12613	Yes	0	0	0	0	597	0.11 (0.96)	0.31 (0.85)	1.2 (8.3e-08)	-0.3 (0.30)																																	DLC1:NM_024767.5(0.82,0,79%), (0.56,0.05,83%), (-0.07,0.94,47%)	DLC1:NM_024767.5(0.82,0,79%), (0.56,0.05,83%), (-0.07,0.94,47%)	LINC03019:NR_015383.2(0.05,0.9,62%), (-0.12,0.83,62%), (-0.81,0.2,40%)	DLC1:NM_001348083.1(0.74,0,79%), (-0.02,0.97,83%), (0.47,0.52,47%)	DLC1:NM_024767.5(0.82,0,79%), (0.56,0.05,83%), (-0.07,0.94,47%)	-0.4 (5.0e-03),-0.4 (5.0e-03),NA,-0.4 (5.0e-03),-0.4 (5.0e-03)	-0.32 (4.7e-02),-0.32 (4.7e-02),NA,-0.32 (4.7e-02),-0.32 (4.7e-02)	1.21 (5.3e-163),1.21 (5.3e-163),NA,1.21 (5.3e-163),1.21 (5.3e-163)	0.29 (3.5e-10),0.29 (3.5e-10),NA,0.29 (3.5e-10),0.29 (3.5e-10)
22	19890828	19892943	chr22:19892223	Intron	19890991	rs1015471	0.9883	0.9759	0.5936	0.0351	0.126431	Yes	1	0	1	0	1232	-0.6 (0.71)	-2.22 (4.9e-02)	-1.0 (6.4e-04)	-0.48 (0.14)	22_19890991_G_A;22_19890991_G_C	BHLHE40;CTCF;MAX;MYC	K562;Dnd41,NHEK	Blood;Blood,Skin											22_19890991_G_A;22_19890991_G_C	;AC000078.5;C22orf29;COMT;GNB1L;GP1BB;SNAP29;TBX1;TXNRD2;UFD1	Anchor to anchor;eqtl,eqtl,eqtl,eqtl,eqtl,eqtl,eqtl,eqtl;Within loop,Within loop,Within loop,Within loop,Within loop,Within loop,Within loop,Within loop,Within loop,Within loop,Within loop,Within loop,Within loop,Within loop,Within loop,Within loop,Within loop,Within loop,Within loop,Within loop,Within loop,Within loop,Within loop,Within loop,Within loop,Within loop,Within loop,Within loop,Within loop,Within loop,Within loop,Within loop,Within loop,Within loop;Within loop,Within loop,Within loop,Within loop;eqtl,eqtl,Within loop,Within loop,Within loop,Within loop,Within loop,Within loop,Within loop,Within loop,Within loop,Within loop,Within loop,Within loop,Within loop,Within loop,Within loop,Within loop,Within loop,Within loop,Within loop,Within loop,Within loop,Within loop,Within loop,Within loop,Within loop,Within loop,Within loop,Within loop,Within loop,Within loop,Within loop,Within loop,Within loop,Within loop;Within loop;eqtl;Within loop,Within loop,Within loop,Within loop,Within loop,Within loop,Within loop,Within loop,Within loop,Within loop,Within loop,Within loop,Within loop,Within loop,Within loop,Within loop,Within loop,Within loop,Within loop,Within loop	Caki2;Adipose Subcutaneous,Artery Tibial,Colon Sigmoid,Muscle Skeletal,Nerve Tibial,Skin Not Sun Exposed Suprapubic,Skin Sun Exposed Lower leg,Thyroid;Psoas,Lung,NHEK,PANC1,T47D,RPMI7951,Liver,Aorta,Spleen,A549,THP1,HAP1,HepG2,THP1,GM12878,HCT116-untreated,HUVEC,HCT116-untreated,IMR90,HMEC,HAP1_WAPL_KO,HAP1_SCC4_KO,HAP1_DKO,LNCAP,HAP1_DKO,Caki2,H1-NPC,LNCAP,KBM7,Caki2,Spleen,Pancreas,THP1_PMA,H1-NPC;Spleen,Spleen,LNCAP,LNCAP;Colon Sigmoid,Nerve Tibial,Psoas,Lung,NHEK,PANC1,T47D,RPMI7951,Liver,Aorta,Spleen,A549,THP1,HAP1,HepG2,THP1,GM12878,HCT116-untreated,HUVEC,HCT116-untreated,IMR90,HMEC,HAP1_WAPL_KO,HAP1_SCC4_KO,HAP1_DKO,LNCAP,HAP1_DKO,Caki2,H1-NPC,LNCAP,KBM7,Caki2,Spleen,Pancreas,THP1_PMA,H1-NPC;GM12878;macrophage;NHEK,PANC1,THP1,HAP1,HepG2,GM12878,HCT116-untreated,IMR90,HMEC,HAP1_WAPL_KO,HAP1_SCC4_KO,HAP1_DKO,LNCAP,HAP1_DKO,Caki2,H1-NPC,KBM7,Spleen,Pancreas,THP1_PMA	True;True,True,True,True,True,True,True,True;True,True,True,True,True,True,True,True,True,True,True,True,True,True,True,True,True,True,True,True,True,True,True,True,True,True,True,True,True,True,True,True,True,True;True,True,True,True;True,True,True,True,True,True,True,True,True,True,True,True,True,True,True,True,True,True,True,True,True,True,True,True,True,True,True,True,True,True,True,True,True,True,True,True;True,True,True,True,True,True,True,True,True,True,True,True,True,True,True,True,True,True,True,True	nan;nan,nan,nan,nan,nan,nan,nan,nan;nan,nan,nan,nan,nan,nan,nan,nan,nan,nan,nan,nan,nan,nan,nan,nan,nan,nan,nan,nan,nan,nan,nan,nan,nan,nan,nan,nan,nan,nan,nan,nan,nan,nan;nan,nan,nan,nan;nan,nan,nan,nan,nan,nan,nan,nan,nan,nan,nan,nan,nan,nan,nan,nan,nan,nan,nan,nan,nan,nan,nan,nan,nan,nan,nan,nan,nan,nan,nan,nan,nan,nan,nan,nan;-0.323949;nan,nan,nan,nan,nan,nan,nan,nan,nan,nan,nan,nan,nan,nan,nan,nan,nan,nan,nan,nan;0.851677	nan;nan,nan,nan,nan,nan,nan,nan,nan;nan,nan,nan,nan,nan,nan,nan,nan,nan,nan,nan,nan,nan,nan,nan,nan,nan,nan,nan,nan,nan,nan,nan,nan,nan,nan,nan,nan,nan,nan,nan,nan,nan,nan;nan,nan,nan,nan;nan,nan,nan,nan,nan,nan,nan,nan,nan,nan,nan,nan,nan,nan,nan,nan,nan,nan,nan,nan,nan,nan,nan,nan,nan,nan,nan,nan,nan,nan,nan,nan,nan,nan,nan,nan;0.2682;nan,nan,nan,nan,nan,nan,nan,nan,nan,nan,nan,nan,nan,nan,nan,nan,nan,nan,nan,nan;0.26	None;3.89231e-08,7.29165e-06,6.21577e-06,1.72466e-08,5.20339e-06,1.32817e-05,5.09091e-06,4.268e-10;None,None,None,None,None,None,None,None,None,None,None,None,None,None,None,None,None,None,None,None,None,None,None,None,None,None,None,None,None,None,None,None,None,None;None,None,None,None;3.8957e-05,1.1675e-06,None,None,None,None,None,None,None,None,None,None,None,None,None,None,None,None,None,None,None,None,None,None,None,None,None,None,None,None,None,None,None,None,None,None;None,None,None,None,None,None,None,None,None,None,None,None,None,None,None,None,None,None,None,None	None;-0.4 (1.6e-04);-1.28 (8.5e-31);-0.6 (0.35);-0.57 (2.7e-06);-1.54 (6.8e-24);0.04 (0.77);0.1 (0.35)	None;-0.31 (8.2e-03);-0.16 (0.27);0.08 (0.93);-0.1 (0.56);0.1 (0.67);-0.21 (0.14);-0.04 (0.82)	None;-1.06 (6.3e-71);-1.02 (6.6e-92);-1.83 (1.4e-11);-0.3 (2.3e-05);-1.85 (8.4e-25);-0.49 (1.8e-17);-0.2 (2.2e-03)	None;-0.92 (6.5e-54);-0.51 (1.7e-24);-1.0 (1.1e-04);-0.45 (1.9e-10);-0.93 (7.6e-08);-0.6 (6.2e-26);-0.1 (0.17)	TXNRD2	TXNRD2	0.04 (0.77)	-0.21 (0.14)	-0.49 (1.8e-17)	-0.6 (6.2e-26)	RANBP1:NM_001278639.2(0.75,0,85%), (0.65,0.02,79%), (0.38,0.5,67%);RANBP1:NM_001278639.2(0.75,0,85%), (0.65,0.02,79%), (0.38,0.5,67%)	RTN4R:NM_023004.6(0.35,0.13,85%), (0.74,0,79%), (0.5,0.33,67%);RTN4R:NM_023004.6(0.35,0.13,85%), (0.74,0,79%), (0.5,0.33,67%)	SCARF2:NM_153334.7(0.54,0.01,85%), (0.21,0.63,79%), (-0.64,0.16,67%);SCARF2:NM_153334.7(0.54,0.01,85%), (0.21,0.63,79%), (-0.64,0.16,67%)	GNB1L:NM_053004.3(0.41,0.07,85%), (0.55,0.07,79%), (0.35,0.55,67%);GNB1L:NM_053004.3(0.41,0.07,85%), (0.55,0.07,79%), (0.35,0.55,67%)	TXNRD2:NM_001282512.3(0.6,0,85%), (0.33,0.39,79%), (0.24,0.7,67%);TXNRD2:NM_001282512.3(0.6,0,85%), (0.33,0.39,79%), (0.24,0.7,67%)	-0.4 (2.0e-02),-0.81 (0.20),0.39 (0.13),-1.28 (8.5e-31),0.04 (0.77);-0.4 (2.0e-02),-0.81 (0.20),0.39 (0.13),-1.28 (8.5e-31),0.04 (0.77)	-0.59 (9.0e-04),-0.34 (0.69),0.22 (0.51),-0.16 (0.27),-0.21 (0.14);-0.59 (9.0e-04),-0.34 (0.69),0.22 (0.51),-0.16 (0.27),-0.21 (0.14)	-0.51 (1.9e-11),-1.71 (3.5e-30),-1.07 (5.4e-32),-1.02 (6.6e-92),-0.49 (1.8e-17);-0.51 (1.9e-11),-1.71 (3.5e-30),-1.07 (5.4e-32),-1.02 (6.6e-92),-0.49 (1.8e-17)	-0.72 (1.4e-21),-0.74 (1.9e-07),-1.12 (4.0e-35),-0.51 (1.7e-24),-0.6 (6.2e-26);-0.72 (1.4e-21),-0.74 (1.9e-07),-1.12 (4.0e-35),-0.51 (1.7e-24),-0.6 (6.2e-26)	22_19890991_G_A;22_19890991_G_C	Enh;EnhBiv;EnhG;TssAFlnk	ADRL.GLND.FET,BLD.CD15.PC,BLD.CD19.CPC,BLD.CD19.PPC,BLD.CD3.CPC,BLD.CD3.PPC,BLD.CD34.CC,BLD.CD34.PC,BLD.CD4.CD25M.CD45RO.MPC,BLD.CD4.CD25M.IL17P.PL.TPC,BLD.CD4.MPC,BLD.CD4.NPC,BLD.CD56.PC,BLD.CD8.MPC,BLD.CD8.NPC,BLD.GM12878,BLD.K562.CNCR,BLD.MOB.CD34.PC.F,BLD.PER.MONUC.PC,BRN.ANG.GYR,BRN.CING.GYR,BRN.CRTX.DR.NRSPHR,BRN.FET.M,BRN.GANGEM.DR.NRSPHR,BRN.GRM.MTRX,BRN.INF.TMP,BRN.NHA,BRST.HMEC,BRST.HMEC.35,BRST.MYO,ESC.4STAR,ESC.H1,ESC.HUES6,ESC.HUES64,ESC.I3,ESC.WA7,ESDR.CD56.MESO,ESDR.H1.BMP4.TROP,ESDR.H1.MSC,ESDR.H1.NEUR.PROG,ESDR.H9.NEUR.PROG,FAT.ADIP.NUC,GI.ESO,IPSC.18,IPSC.DF.6.9,LIV.HEPG2.CNCR,MUS.HSMM,MUS.HSMMT,MUS.SAT,PLCNT.AMN,SKIN.NHEK,SKIN.PEN.FRSK.KER.03,SPLN,VAS.HUVEC;BRN.FET.F,ESDR.CD184.ENDO,ESDR.CD56.ECTO,MUS.TRNK.FET;BRN.DL.PRFRNTL.CRTX,GI.DUO.MUC,GI.STMC.FET,IPSC.DF.19.11,LNG,LNG.IMR90,MUS.LEG.FET,MUS.SKLT.M,SKIN.PEN.FRSK.FIB.01,SKIN.PEN.FRSK.KER.02;BLD.CD4.CD25.CD127M.TREGPC,BLD.CD4.CD25I.CD127.TMEMPC,BLD.CD4.CD25M.CD45RA.NPC,BLD.CD4.CD25M.IL17M.PL.TPC,BLD.CD4.CD25M.TPC,BLD.DND41.CNCR,BLD.MOB.CD34.PC.M,THYM,THYM.FET	Adipose,Blood,Brain,Digestive,ES-deriv,ESC,Epithelial,Liver,Muscle,Myosat,Neurosph,Other,Skin,iPSC;Brain,ES-deriv,Muscle;Brain,Digestive,Epithelial,Lung,Muscle,iPSC;Blood,Thymus	22_19890991_G_A	intron_variant	VEP	None	0	-50827	TXNRD2	None,None,None	nan
18	27191910	27192613	chr18:27192346	Intergenic	27192415	rs199978593	1.048	1.018	0.1439	0.2865	0.126644	Yes	0	0	0	0	-69	-0.44 (0.66)	-3.12 (2.1e-05)	NA	NA																																	CHST9:NM_001398493.1(0.74,0.05,26%), (NA,NA,NA%), (0.69,0.16,60%)	NA(NA,NA,NA%), (NA,NA,NA%), (NA,NA,NA%)	KCTD1:NM_001142730.3(-0.64,0.14,26%), (NA,NA,NA%), (-0.91,0.02,60%)	CHST9:NM_031422.6(0.74,0.05,26%), (NA,NA,NA%), (0.69,0.16,60%)	AQP4-AS1:NR_026908.1(0.71,0.14,21%), (NA,NA,NA%), (0.71,0.19,53%)	1.19 (1.9e-117),NA,-0.12 (0.13),1.19 (1.9e-117),0.44 (0.51)	-0.57 (9.8e-27),NA,0.17 (3.4e-02),-0.57 (9.8e-27),-1.12 (0.11)	NA,NA,0.29 (3.5e-07),NA,NA	NA,NA,-0.11 (6.2e-02),NA,NA
4	26014295	26017028	chr4:26015342	Intergenic	26014534	rs12647908	1.02	0.9804	0.3862	0.0962	0.12688	No	0	0	0	0	808	NA	NA	1.36 (6.3e-07)	-0.84 (8.6e-03)																																	ANAPC4:NM_013367.3(0.4,0.15,62%), (0.4,0.22,83%), (NA,NA,NA%);ANAPC4:NM_013367.3(0.4,0.15,62%), (0.4,0.22,83%), (NA,NA,NA%);ANAPC4:NM_013367.3(0.4,0.15,62%), (0.4,0.22,83%), (NA,NA,NA%)	ANAPC4:NM_013367.3(0.4,0.15,62%), (0.4,0.22,83%), (NA,NA,NA%);ANAPC4:NM_013367.3(0.4,0.15,62%), (0.4,0.22,83%), (NA,NA,NA%);ANAPC4:NM_013367.3(0.4,0.15,62%), (0.4,0.22,83%), (NA,NA,NA%)	NA(NA,NA,NA%), (NA,NA,NA%), (NA,NA,NA%);NA(NA,NA,NA%), (NA,NA,NA%), (NA,NA,NA%);NA(NA,NA,NA%), (NA,NA,NA%), (NA,NA,NA%)	SMIM20:NM_001145432.3(0.29,0.34,62%), (0.29,0.42,83%), (NA,NA,NA%);SMIM20:NM_001145432.3(0.29,0.34,62%), (0.29,0.42,83%), (NA,NA,NA%);SMIM20:NM_001145432.3(0.29,0.34,62%), (0.29,0.42,83%), (NA,NA,NA%)	SMIM20:NM_001145432.3(0.29,0.34,62%), (0.29,0.42,83%), (NA,NA,NA%);SMIM20:NM_001145432.3(0.29,0.34,62%), (0.29,0.42,83%), (NA,NA,NA%);SMIM20:NM_001145432.3(0.29,0.34,62%), (0.29,0.42,83%), (NA,NA,NA%)	-0.24 (0.14),-0.24 (0.14),NA,-0.04 (0.88),-0.04 (0.88);-0.24 (0.14),-0.24 (0.14),NA,-0.04 (0.88),-0.04 (0.88);-0.24 (0.14),-0.24 (0.14),NA,-0.04 (0.88),-0.04 (0.88)	-0.32 (6.9e-02),-0.32 (6.9e-02),NA,-0.08 (0.79),-0.08 (0.79);-0.32 (6.9e-02),-0.32 (6.9e-02),NA,-0.08 (0.79),-0.08 (0.79);-0.32 (6.9e-02),-0.32 (6.9e-02),NA,-0.08 (0.79),-0.08 (0.79)	0.02 (0.85),0.02 (0.85),NA,0.03 (0.84),0.03 (0.84);0.02 (0.85),0.02 (0.85),NA,0.03 (0.84),0.03 (0.84);0.02 (0.85),0.02 (0.85),NA,0.03 (0.84),0.03 (0.84)	0.4 (5.1e-07),0.4 (5.1e-07),NA,0.28 (2.7e-02),0.28 (2.7e-02);0.4 (5.1e-07),0.4 (5.1e-07),NA,0.28 (2.7e-02),0.28 (2.7e-02);0.4 (5.1e-07),0.4 (5.1e-07),NA,0.28 (2.7e-02),0.28 (2.7e-02)
11	79418366	79419926	chr11:79419254	Intron	79418989	rs61884060	0.9343	1.018	0.09375	0.3759	0.127089	No	0	0	0	0	265	0.04 (0.93)	-1.26 (5.2e-07)	0.14 (0.94)	0.57 (None)																																	TENM4:NM_001098816.3(0.87,0,72%), (0.6,0.09,62%), (0.75,0.08,67%);TENM4:NM_001098816.3(0.87,0,72%), (0.6,0.09,62%), (0.75,0.08,67%)	LOC101928896:NR_120566.1(-0.04,0.95,26%), (0.95,0.05,21%), (-0.93,0.22,27%);LOC101928896:NR_120566.1(-0.04,0.95,26%), (0.95,0.05,21%), (-0.93,0.22,27%)	NARS2:NM_024678.6(-0.68,0,72%), (0.15,0.78,62%), (-0.8,0.05,67%);NARS2:NM_024678.6(-0.68,0,72%), (0.15,0.78,62%), (-0.8,0.05,67%)	MIR5579:NR_049841.1(0.02,0.99,10%), (NA,NA,NA%), (0.02,0.99,27%);MIR5579:NR_049841.1(0.02,0.99,10%), (NA,NA,NA%), (0.02,0.99,27%)	MIR5579:NR_049841.1(0.02,0.99,10%), (NA,NA,NA%), (0.02,0.99,27%);MIR5579:NR_049841.1(0.02,0.99,10%), (NA,NA,NA%), (0.02,0.99,27%)	0.43 (1.0e-14),NA,0.05 (0.69),NA,NA;0.43 (1.0e-14),NA,0.05 (0.69),NA,NA	-0.02 (0.82),NA,0.11 (0.46),NA,NA;-0.02 (0.82),NA,0.11 (0.46),NA,NA	0.32 (3.7e-02),NA,-0.37 (3.6e-08),NA,NA;0.32 (3.7e-02),NA,-0.37 (3.6e-08),NA,NA	-0.67 (1.2e-05),NA,0.42 (2.8e-10),NA,NA;-0.67 (1.2e-05),NA,0.42 (2.8e-10),NA,NA
22	46077235	46081708	chr22:46080272	Intergenic	46079998	rs11913069	1.007	1.029	0.7566	0.01239	0.127221	Yes	1	0	1	0	274	-0.1 (0.88)	0.29 (0.52)	-0.02 (0.90)	-1.15 (5.5e-21)	22_46079998_G_A	E2F1;ESR1;POLR2A;REST;TBP	HeLa-S3;ECC-1;A549,ECC-1,Gliobla,HCT-116,HeLa-S3,MCF10A-Er-Src,NHEK,ProgFib,SK-N-SH,U87;SK-N-SH,U87	Cervix;Luminal epithelium;Brain,Breast,Cervix,Colon,Epithelium,Luminal epithelium,Skin;Brain	22_46079998_G_A	appendicular lean mass	0.0097	0.9897	None	PPARA	0.494624	1	1	OT_GWAS_LD	22_46079998_G_A	C22orf26;LINC00899;LOC150381;LOC730668;MIR3619;MIR4763;MIRLET7A3;MIRLET7B;MIRLET7BHG;PPARA	Within loop,Within loop,Within loop,Within loop,Within loop,Within loop,Within loop,Within loop,Within loop,Within loop,Within loop,Within loop,Within loop,Within loop,Within loop,Within loop,Within loop,Within loop,Within loop,Within loop;Within loop,Within loop,Within loop,Within loop,Within loop,Within loop,Within loop,Within loop,Within loop,Within loop,Within loop,Within loop,Within loop,Within loop,Within loop,Within loop;Within loop,Within loop,Within loop,Within loop,Within loop,Within loop,Within loop,Within loop,Within loop,Within loop,Within loop,Within loop,Within loop,Within loop,Within loop,Within loop,Within loop;Within loop	IMR90,KBM7,HMEC,HAP1_DKO,HepG2,Caki2,K562,GM12878,HCT116-untreated,THP1_PMA,THP1,HAP1,Lung,THP1,Spleen,HAP1_WAPL_KO,HAP1_SCC4_KO,LNCAP,HUVEC,NHEK;IMR90,HMEC,HAP1_DKO,HepG2,K562,GM12878,HCT116-untreated,THP1_PMA,THP1,HAP1,THP1,Spleen,HAP1_WAPL_KO,HAP1_SCC4_KO,HUVEC,NHEK;IMR90,HMEC,HAP1_DKO,HepG2,Caki2,K562,GM12878,HCT116-untreated,THP1_PMA,THP1,HAP1,Lung,THP1,Spleen,HAP1_WAPL_KO,HAP1_SCC4_KO,LNCAP;THP1	True,True,True,True,True,True,True,True,True,True,True,True,True,True,True,True,True,True,True,True;True,True,True,True,True,True,True,True,True,True,True,True,True,True,True,True;True,True,True,True,True,True,True,True,True,True,True,True,True,True,True,True,True;True	nan,nan,nan,nan,nan,nan,nan,nan,nan,nan,nan,nan,nan,nan,nan,nan,nan,nan,nan,nan;nan,nan,nan,nan,nan,nan,nan,nan,nan,nan,nan,nan,nan,nan,nan,nan;nan,nan,nan,nan,nan,nan,nan,nan,nan,nan,nan,nan,nan,nan,nan,nan,nan;nan	nan,nan,nan,nan,nan,nan,nan,nan,nan,nan,nan,nan,nan,nan,nan,nan,nan,nan,nan,nan;nan,nan,nan,nan,nan,nan,nan,nan,nan,nan,nan,nan,nan,nan,nan,nan;nan,nan,nan,nan,nan,nan,nan,nan,nan,nan,nan,nan,nan,nan,nan,nan,nan;nan	None,None,None,None,None,None,None,None,None,None,None,None,None,None,None,None,None,None,None,None;None,None,None,None,None,None,None,None,None,None,None,None,None,None,None,None;None,None,None,None,None,None,None,None,None,None,None,None,None,None,None,None,None;None	None;-0.57 (1.3e-02);0.23 (0.52);0.31 (0.66);-0.03 (0.98);-0.83 (0.42);-1.78 (2.1e-02);-0.2 (1.2e-02);-0.49 (1.7e-08)	None;-0.44 (0.10);-0.31 (0.47);0.34 (0.69);-1.05 (0.24);-0.24 (0.87);-0.92 (0.34);0.2 (2.4e-02);0.26 (9.6e-03)	None;-0.21 (0.18);0.28 (2.3e-02);0.21 (0.21);-0.41 (4.0e-02);0.09 (0.69);0.13 (0.70);-0.12 (3.0e-02);-0.75 (5.2e-31)	None;-0.34 (2.1e-02);-0.85 (1.0e-11);-0.57 (4.6e-04);-1.12 (5.8e-09);-0.35 (7.8e-02);-0.01 (0.99);-0.83 (1.1e-59);-0.44 (1.6e-11)	LOC642648	MIRLET7BHG	NA;-0.2 (1.2e-02)	NA;0.2 (2.4e-02)	NA;-0.12 (3.0e-02)	NA;-0.83 (1.1e-59)	FBLN1:NM_006486.3(0.88,0,87%), (0.47,0.15,83%), (0.04,0.96,67%);FBLN1:NM_006486.3(0.88,0,87%), (0.47,0.15,83%), (0.04,0.96,67%)	NUP50-DT:NR_038957.1(-0.7,0,87%), (-0.8,0,83%), (-0.05,0.95,67%);NUP50-DT:NR_038957.1(-0.7,0,87%), (-0.8,0,83%), (-0.05,0.95,67%)	FAM118A:NM_001104595.2(0.38,0.09,87%), (0.21,0.62,83%), (0.84,0.03,67%);FAM118A:NM_001104595.2(0.38,0.09,87%), (0.21,0.62,83%), (0.84,0.03,67%)	MIRLET7BHG:NR_027033.2(0.77,0,87%), (0.53,0.08,83%), (0.1,0.88,67%);MIRLET7BHG:NR_027033.2(0.77,0,87%), (0.53,0.08,83%), (0.1,0.88,67%)	MIR3619:NR_037413.1(0.67,0,87%), (0.12,0.81,83%), (0.02,0.97,67%);MIR3619:NR_037413.1(0.67,0,87%), (0.12,0.81,83%), (0.02,0.97,67%)	0.08 (0.60),0.3 (3.0e-05),-0.22 (2.5e-02),-0.2 (1.2e-02),0.31 (0.66);0.08 (0.60),0.3 (3.0e-05),-0.22 (2.5e-02),-0.2 (1.2e-02),0.31 (0.66)	-0.53 (1.2e-04),-0.12 (0.18),-0.26 (1.5e-02),0.2 (2.4e-02),0.34 (0.69);-0.53 (1.2e-04),-0.12 (0.18),-0.26 (1.5e-02),0.2 (2.4e-02),0.34 (0.69)	0.36 (1.6e-11),0.23 (3.1e-04),0.34 (1.7e-07),-0.12 (3.0e-02),0.21 (0.21);0.36 (1.6e-11),0.23 (3.1e-04),0.34 (1.7e-07),-0.12 (3.0e-02),0.21 (0.21)	-0.8 (9.7e-52),0.14 (4.2e-02),-0.39 (4.3e-09),-0.83 (1.1e-59),-0.57 (4.6e-04);-0.8 (9.7e-52),0.14 (4.2e-02),-0.39 (4.3e-09),-0.83 (1.1e-59),-0.57 (4.6e-04)	22_46079998_G_A	Enh;EnhG;TssA;TssAFlnk	BRN.FET.M,GI.STMC.GAST,GI.STMC.MUC,HRT.FET,LIV.ADLT,MUS.TRNK.FET,PLCNT.FET,SKIN.PEN.FRSK.MEL.01,VAS.HUVEC;ADRL.GLND.FET,ESDR.H1.MSC,GI.S.INT.FET,GI.STMC.FET,IPSC.DF.19.11,LNG.IMR90,MUS.LEG.FET,SKIN.PEN.FRSK.MEL.03,SPLN;BONE.OSTEO,BRN.ANG.GYR,BRN.ANT.CAUD,BRN.CING.GYR,BRN.DL.PRFRNTL.CRTX,BRN.FET.F,BRN.HIPP.MID,BRN.INF.TMP,BRN.NHA,BRN.SUB.NIG,BRST.HMEC.35,CRVX.HELAS3.CNCR,FAT.ADIP.DR.MSC,FAT.MSC.DR.ADIP,GI.CLN.SM.MUS,GI.DUO.MUC,GI.ESO,GI.RECT.MUC.29,GI.RECT.MUC.31,HRT.ATR.R,LNG,LNG.A549.ETOH002.CNCR,LNG.NHLF,MUS.HSMM,MUS.HSMMT,MUS.PSOAS,MUS.SAT,OVRY,SKIN.NHDFAD,STRM.CHON.MRW.DR.MSC,STRM.MRW.MSC,VAS.AOR;BRN.CRTX.DR.NRSPHR,BRN.GANGEM.DR.NRSPHR,BRN.GRM.MTRX,BRST.HMEC,BRST.MYO,FAT.ADIP.NUC,GI.CLN.MUC,GI.DUO.SM.MUS,GI.RECT.SM.MUS,GI.STMC.MUS,HRT.VENT.L,HRT.VNT.R,MUS.SKLT.F,MUS.SKLT.M,SKIN.NHEK,SKIN.PEN.FRSK.FIB.02	Brain,Digestive,Epithelial,Heart,Liver,Muscle,Other;Digestive,ES-deriv,Epithelial,Lung,Muscle,Other,iPSC;Bone,Brain,Cervix,Digestive,Epithelial,Heart,Lung,Mesench,Muscle,Myosat,Other,Skin;Adipose,Brain,Digestive,Epithelial,Heart,Muscle,Neurosph,Skin	22_46079998_G_A	intron_variant	VEP	None	0	-26150	MIRLET7BHG	None,None,None	nan
4	78542087	78544251	chr4:78542609;chr4:78543211;chr4:78543802	Exon;Exon;Exon	78543119	rs72873318	1.069	1.015	0.0639	0.4526	0.127223	Yes	0	0	0	0	-510;92;683	0.54 (0.62);2.4 (3.6e-02);0.31 (0.65)	-0.19 (0.85);1.33 (0.26);-0.73 (0.16)	-1.88 (0.17);NA;0.16 (0.94)	-1.73 (None);NA;0.44 (None)																																	LINC01094:NR_038303.1(0.4,0.09,79%), (0.74,0,72%), (0.73,0.11,67%);ANXA3:NM_005139.3(0.46,0.04,85%), (0.61,0.03,79%), (0.93,0.01,67%);FRAS1:NM_001166133.2(0.6,0.01,72%), (0.59,0.09,62%), (0.22,0.75,67%)	LINC01094:NR_038303.1(0.4,0.09,79%), (0.74,0,72%), (0.73,0.11,67%);LINC01094:NR_038303.1(0.41,0.07,85%), (0.78,0,79%), (0.69,0.15,67%);LINC01094:NR_038303.1(0.07,0.83,72%), (0.74,0.01,62%), (0.55,0.31,67%)	ANXA3:NM_005139.3(0.38,0.11,79%), (0.54,0.09,72%), (0.86,0.03,67%);ANXA3:NM_005139.3(0.46,0.04,85%), (0.61,0.03,79%), (0.93,0.01,67%);ANXA3:NM_005139.3(0.15,0.64,72%), (0.51,0.17,62%), (0.92,0.01,67%)	ANXA3:NM_005139.3(0.38,0.11,79%), (0.54,0.09,72%), (0.86,0.03,67%);ANXA3:NM_005139.3(0.46,0.04,85%), (0.61,0.03,79%), (0.93,0.01,67%);ANXA3:NM_005139.3(0.15,0.64,72%), (0.51,0.17,62%), (0.92,0.01,67%)	FRAS1:NM_025074.7(0.28,0.27,79%), (0.59,0.05,72%), (-0.27,0.69,67%);FRAS1:NM_025074.7(0.37,0.11,85%), (0.65,0.02,79%), (-0.01,0.99,67%);FRAS1:NM_025074.7(0.58,0.01,72%), (0.58,0.09,62%), (0.18,0.8,67%)	1.5 (3.2e-03),1.5 (3.2e-03),0.9 (2.0e-31),0.9 (2.0e-31),0.47 (7.2e-08);0.9 (2.0e-31),1.5 (3.2e-03),0.9 (2.0e-31),0.9 (2.0e-31),0.47 (7.2e-08);0.47 (7.2e-08),1.5 (3.2e-03),0.9 (2.0e-31),0.9 (2.0e-31),0.47 (7.2e-08)	-0.37 (0.64),-0.37 (0.64),-0.35 (3.8e-05),-0.35 (3.8e-05),-0.56 (6.7e-10);-0.35 (3.8e-05),-0.37 (0.64),-0.35 (3.8e-05),-0.35 (3.8e-05),-0.56 (6.7e-10);-0.56 (6.7e-10),-0.37 (0.64),-0.35 (3.8e-05),-0.35 (3.8e-05),-0.56 (6.7e-10)	0.66 (6.5e-04),0.66 (6.5e-04),1.15 (2.6e-109),1.15 (2.6e-109),-0.42 (9.0e-03);1.15 (2.6e-109),0.66 (6.5e-04),1.15 (2.6e-109),1.15 (2.6e-109),-0.42 (9.0e-03);-0.42 (9.0e-03),0.66 (6.5e-04),1.15 (2.6e-109),1.15 (2.6e-109),-0.42 (9.0e-03)	-0.36 (8.8e-02),-0.36 (8.8e-02),-0.13 (2.7e-02),-0.13 (2.7e-02),0.45 (3.7e-03);-0.13 (2.7e-02),-0.36 (8.8e-02),-0.13 (2.7e-02),-0.13 (2.7e-02),0.45 (3.7e-03);0.45 (3.7e-03),-0.36 (8.8e-02),-0.13 (2.7e-02),-0.13 (2.7e-02),0.45 (3.7e-03)
1	58763691	58765037	chr1:58764571	Intergenic	58764556	rs2811883	0.9652	1.017	0.1974	0.2231	0.127402	No	0	0	0	0	15	-1.02 (0.74)	-4.81 (None)	2.48 (1.8e-04)	1.46 (5.0e-02)																																	TACSTD2:NM_002353.3(0.38,0.11,77%), (0.34,0.37,72%), (0.67,0.18,60%)	LINC02777:NR_183655.1(0.23,0.39,77%), (0.62,0.04,72%), (-0.28,0.68,60%)	TACSTD2:NM_002353.3(0.38,0.11,77%), (0.34,0.37,72%), (0.67,0.18,60%)	JUN:NM_002228.4(0.11,0.71,77%), (-0.11,0.82,72%), (0.35,0.59,60%)	JUN:NM_002228.4(0.11,0.71,77%), (-0.11,0.82,72%), (0.35,0.59,60%)	0.43 (2.4e-03),-0.95 (3.6e-09),0.43 (2.4e-03),-0.25 (3.0e-02),-0.25 (3.0e-02)	-0.42 (8.2e-03),-0.81 (2.0e-06),-0.42 (8.2e-03),-0.51 (6.6e-06),-0.51 (6.6e-06)	0.63 (2.4e-07),0.19 (0.31),0.63 (2.4e-07),1.11 (1.5e-109),1.11 (1.5e-109)	-0.93 (4.1e-13),-0.11 (0.59),-0.93 (4.1e-13),-1.79 (1.8e-238),-1.79 (1.8e-238)
9	90963992	90968434	chr9:90964485;chr9:90966629	LIET Gene TSS Intergenic;Intergenic	90965463	rs169851	0.9825	0.9825	0.3856	0.09712	0.127463	Yes	0	0	0	0	-978;1166	-0.6 (1.8e-02);0.4 (0.12)	-1.12 (9.2e-07);-1.37 (4.0e-10)	NA;NA	NA;NA																																	NFIL3:NM_001289999.2(0.95,0,26%), (NA,NA,NA%), (0.95,0,67%);ROR2:NM_004560.4(-0.87,0,41%), (0.77,0.25,21%), (0.79,0.05,67%)	NA(NA,NA,NA%), (NA,NA,NA%), (NA,NA,NA%);ROR2:NM_004560.4(-0.87,0,41%), (0.77,0.25,21%), (0.79,0.05,67%)	NFIL3:NM_001289999.2(0.95,0,26%), (NA,NA,NA%), (0.95,0,67%);NFIL3:NM_001289999.2(0.12,0.79,41%), (0.28,0.79,21%), (0.87,0.02,67%)	LINC02957:NR_184136.1(0.32,0.54,26%), (NA,NA,NA%), (0.32,0.59,67%);LINC02957:NR_184136.1(0.82,0,41%), (0.54,0.53,21%), (0.56,0.26,67%)	LINC02957:NR_184136.1(0.32,0.54,26%), (NA,NA,NA%), (0.32,0.59,67%);LINC02957:NR_184136.1(0.82,0,41%), (0.54,0.53,21%), (0.56,0.26,67%)	0.23 (2.2e-02),NA,0.23 (2.2e-02),0.06 (0.97),0.06 (0.97);0.68 (1.7e-02),0.68 (1.7e-02),0.23 (2.2e-02),0.06 (0.97),0.06 (0.97)	-0.45 (9.7e-06),NA,-0.45 (9.7e-06),-1.94 (None),-1.94 (None);-0.11 (0.80),-0.11 (0.80),-0.45 (9.7e-06),-1.94 (None),-1.94 (None)	2.22 (6.6e-201),NA,2.22 (6.6e-201),NA,NA;-0.72 (3.8e-60),-0.72 (3.8e-60),2.22 (6.6e-201),NA,NA	-0.32 (9.4e-05),NA,-0.32 (9.4e-05),NA,NA;0.3 (1.0e-11),0.3 (1.0e-11),-0.32 (9.4e-05),NA,NA
14	96204788	96204888	chr14:96204838	Gene TSS Bid	96204802	rs1799722	1.042	1.007	0.04869	0.5055	0.127773	Yes	0	1	1	0	36	NA	NA	NA	NA	14_96204802_C_G;14_96204802_C_T	ATF2;CEBPB;CHD2;CREB1;E2F4;EP300;FOSL2;GATA3;GTF2F1;JUN;JUND;MAFK;MAX;MAZ;MYC;POLR2A;RAD21;REST;SIN3A;SIN3AK20;SMC3;SPI1;TAF1;TCF12;TCF7L2;TFAP2A;TFAP2C	H1-hESC;HeLa-S3,IMR90;HeLa-S3;A549;HeLa-S3,MCF10A-Er-Src;SK-N-SH_RA;A549,HepG2;MCF-7;H1-hESC,HeLa-S3,HepG2;IMR90;A549,Gliobla,HCT-116,IMR90,MCF-7,MCF10A-Er-Src,ProgFib,SK-N-SH,U87;SK-N-SH,U87;SK-N-SH;GM12878,K562;H1-hESC,SK-N-SH;HCT-116,HEK293,HeLa-S3,MCF-7	ESC;Cervix,Lung;Cervix;Epithelium;Breast,Cervix;Brain;Epithelium,Liver;Breast;Cervix,ESC,Liver;Lung;Brain,Breast,Colon,Epithelium,Lung,Skin;Blood;Brain,ESC;Breast,Cervix,Colon,Kidney											14_96204802_C_G;14_96204802_C_T	BDKRB1;BDKRB2	Within loop,Within loop,Within loop,Within loop,Within loop,Within loop,Within loop,Within loop,Within loop,Within loop,Within loop,Within loop,Within loop,Within loop,Within loop,Within loop,Within loop,Within loop,Within loop,Within loop,Within loop,Within loop,Within loop,Within loop,Within loop,Within loop,Within loop,Within loop,Within loop,Within loop,Within loop,Within loop,Within loop,Within loop,Within loop,Within loop,Within loop,Within loop,Within loop,Within loop,Within loop,Within loop,Within loop,Within loop,Within loop,Within loop,Within loop,Within loop,Within loop,Within loop,Within loop,Within loop,Within loop,Within loop,Within loop,Within loop,Within loop,Within loop;eqtl,eqtl,Within loop,Within loop,Within loop,Within loop,Within loop,Within loop,Within loop,Within loop,Within loop,Within loop,Within loop,Within loop,Within loop,Within loop,Within loop,Within loop,Within loop,Within loop,Within loop,Within loop,Within loop,Within loop,Within loop,Within loop,Within loop,Within loop,Within loop,Within loop,Within loop,Within loop,Within loop,Within loop,Within loop,Within loop,Within loop,Within loop,Within loop,Within loop,Within loop,Within loop,Within loop,Within loop,Within loop,Within loop,Within loop,Within loop,Within loop,Within loop,Within loop,Within loop,Within loop,Within loop,Within loop,Within loop,Within loop,Within loop,Within loop,Within loop,Within loop,Within loop,Within loop,Within loop,Within loop,Within loop,Within loop,Within loop,Within loop,Within loop,Anchor to anchor	Spleen,Cortex_DLPFC,KBM7,Aorta,H1-NPC,T47D,Lung,HAP1_WAPL_KO,SKMEL5,T47D,PANC1,SKMEL5,Epidermal_Keratinocyte_day6,H1-ESC,H1-ESC,Pancreas,RPMI7951,Epidermal_Keratinocyte_day3,Caki2,Cortex_DLPFC,H1-MES,SKMEL5,RPMI7951,Hippocampus,Epidermal_Keratinocyte_day6,Epidermal_Keratinocyte_day3,Epidermal_Keratinocyte_day0,HCT116-untreated,NHEK,IMR90,HUVEC,HMEC,THP1_PMA,THP1,Liver,HAP1_WAPL_KO,HAP1_SCC4_KO,HAP1,HAP1_DKO,HepG2,G401,Caki2,Astrocyte,H1-TRO,H1-MSC,Bowel_Small,RPMI7951,Ventricle_Right,Cortex_DLPFC,VentricleLeft,THP1_PMA,Astrocyte,Epidermal_Keratinocyte_day0,A549,K562,GM12878,Bladder,G401;Artery Tibial,Muscle Skeletal,Spleen,Cortex_DLPFC,KBM7,Aorta,H1-NPC,T47D,Lung,HAP1_WAPL_KO,SKMEL5,NHEK,T47D,RPMI7951,T47D,PANC1,HMEC,G401,SKMEL5,Epidermal_Keratinocyte_day6,H1-ESC,H1-ESC,Pancreas,RPMI7951,Epidermal_Keratinocyte_day3,Caki2,Pancreas,Cortex_DLPFC,H1-MES,SKMEL5,RPMI7951,Hippocampus,Epidermal_Keratinocyte_day6,Epidermal_Keratinocyte_day3,Epidermal_Keratinocyte_day0,HCT116-untreated,NHEK,IMR90,HUVEC,HMEC,THP1_PMA,THP1,Liver,HAP1_WAPL_KO,HAP1_SCC4_KO,HAP1,HAP1_DKO,HepG2,G401,Caki2,Astrocyte,H1-TRO,H1-MSC,Bowel_Small,THP1_PMA,THP1,RPMI7951,Ventricle_Right,Cortex_DLPFC,VentricleLeft,THP1_PMA,Astrocyte,Epidermal_Keratinocyte_day0,K562,A549,H1-MSC,K562,GM12878,Bladder,G401,HAP1_WAPL_KO	True,True,True,True,True,True,True,True,True,True,True,True,True,True,True,True,True,True,True,True,True,True,True,True,True,True,True,True,True,True,True,True,True,True,True,True,True,True,True,True,True,True,True,True,True,True,True,True,True,True,True,True,True,True,True,True,True,True;True,True,True,True,True,True,True,True,True,True,True,True,True,True,True,True,True,True,True,True,True,True,True,True,True,True,True,True,True,True,True,True,True,True,True,True,True,True,True,True,True,True,True,True,True,True,True,True,True,True,True,True,True,True,True,True,True,True,True,True,True,True,True,True,True,True,True,True,True,True,True	nan,nan,nan,nan,nan,nan,nan,nan,nan,nan,nan,nan,nan,nan,nan,nan,nan,nan,nan,nan,nan,nan,nan,nan,nan,nan,nan,nan,nan,nan,nan,nan,nan,nan,nan,nan,nan,nan,nan,nan,nan,nan,nan,nan,nan,nan,nan,nan,nan,nan,nan,nan,nan,nan,nan,nan,nan,nan;nan,nan,nan,nan,nan,nan,nan,nan,nan,nan,nan,nan,nan,nan,nan,nan,nan,nan,nan,nan,nan,nan,nan,nan,nan,nan,nan,nan,nan,nan,nan,nan,nan,nan,nan,nan,nan,nan,nan,nan,nan,nan,nan,nan,nan,nan,nan,nan,nan,nan,nan,nan,nan,nan,nan,nan,nan,nan,nan,nan,nan,nan,nan,nan,nan,nan,nan,nan,nan,nan,nan	nan,nan,nan,nan,nan,nan,nan,nan,nan,nan,nan,nan,nan,nan,nan,nan,nan,nan,nan,nan,nan,nan,nan,nan,nan,nan,nan,nan,nan,nan,nan,nan,nan,nan,nan,nan,nan,nan,nan,nan,nan,nan,nan,nan,nan,nan,nan,nan,nan,nan,nan,nan,nan,nan,nan,nan,nan,nan;nan,nan,nan,nan,nan,nan,nan,nan,nan,nan,nan,nan,nan,nan,nan,nan,nan,nan,nan,nan,nan,nan,nan,nan,nan,nan,nan,nan,nan,nan,nan,nan,nan,nan,nan,nan,nan,nan,nan,nan,nan,nan,nan,nan,nan,nan,nan,nan,nan,nan,nan,nan,nan,nan,nan,nan,nan,nan,nan,nan,nan,nan,nan,nan,nan,nan,nan,nan,nan,nan,nan	None,None,None,None,None,None,None,None,None,None,None,None,None,None,None,None,None,None,None,None,None,None,None,None,None,None,None,None,None,None,None,None,None,None,None,None,None,None,None,None,None,None,None,None,None,None,None,None,None,None,None,None,None,None,None,None,None,None;5.46438e-07,4.85864e-07,None,None,None,None,None,None,None,None,None,None,None,None,None,None,None,None,None,None,None,None,None,None,None,None,None,None,None,None,None,None,None,None,None,None,None,None,None,None,None,None,None,None,None,None,None,None,None,None,None,None,None,None,None,None,None,None,None,None,None,None,None,None,None,None,None,None,None,None,None	-1.32 (1.9e-05);0.69 (3.7e-24)	-0.65 (7.2e-02);-0.66 (1.2e-20)	0.83 (5.8e-05);0.85 (2.0e-62)	-0.27 (0.25);-1.35 (1.8e-140)	C14orf132	BDKRB2	0.36 (0.11);0.69 (3.7e-24)	-0.21 (0.47);-0.66 (1.2e-20)	-0.34 (2.6e-03);0.85 (2.0e-62)	-0.32 (5.3e-03);-1.35 (1.8e-140)										14_96204802_C_G;14_96204802_C_T	BivFlnk;Enh;EnhBiv;TssA;TssAFlnk;TssBiv	ADRL.GLND.FET,BRN.ANT.CAUD,BRN.CRTX.DR.NRSPHR,ESC.4STAR,ESC.H1,ESDR.H9.NEUR,ESDR.H9.NEUR.PROG,GI.STMC.FET,HRT.VENT.L,MUS.LEG.FET,MUS.SKLT.F,MUS.SKLT.M,MUS.TRNK.FET,SKIN.PEN.FRSK.MEL.03;LIV.ADLT,SPLN;BLD.CD14.MONO,BLD.CD3.PPC,BLD.CD4.CD25M.IL17M.PL.TPC,BLD.MOB.CD34.PC.F,BLD.MOB.CD34.PC.M,BRN.FET.M;BONE.OSTEO,BRN.ANG.GYR,BRN.CING.GYR,BRN.DL.PRFRNTL.CRTX,BRN.GANGEM.DR.NRSPHR,BRST.HMEC.35,BRST.MYO,CRVX.HELAS3.CNCR,ESC.H9,ESDR.CD184.ENDO,ESDR.CD56.MESO,ESDR.H1.BMP4.MESO,ESDR.H1.MSC,ESDR.H1.NEUR.PROG,FAT.ADIP.DR.MSC,FAT.MSC.DR.ADIP,GI.CLN.MUC,GI.CLN.SM.MUS,GI.DUO.MUC,GI.DUO.SM.MUS,GI.ESO,GI.RECT.MUC.29,GI.RECT.MUC.31,GI.RECT.SM.MUS,GI.S.INT,GI.S.INT.FET,GI.STMC.MUC,HRT.ATR.R,LNG,LNG.A549.ETOH002.CNCR,LNG.FET,LNG.IMR90,MUS.HSMM,MUS.HSMMT,MUS.PSOAS,MUS.SAT,OVRY,PANC,PANC.ISLT,PLCNT.AMN,SKIN.NHDFAD,SKIN.NHEK,SKIN.PEN.FRSK.KER.03,STRM.MRW.MSC;BRN.HIPP.MID,BRN.INF.TMP,BRN.NHA,BRN.SUB.NIG,BRST.HMEC,ESDR.H1.BMP4.TROP,FAT.ADIP.NUC,GI.L.INT.FET,GI.STMC.MUS,HRT.VNT.R,IPSC.DF.19.11,LIV.HEPG2.CNCR,LNG.NHLF,PLCNT.FET,SKIN.PEN.FRSK.FIB.01,SKIN.PEN.FRSK.KER.02,SKIN.PEN.FRSK.MEL.01,STRM.CHON.MRW.DR.MSC,VAS.HUVEC;BRN.FET.F,BRN.GRM.MTRX,ESC.HUES48,ESC.HUES6,ESC.HUES64,ESC.I3,ESC.WA7,ESDR.CD56.ECTO,GI.CLN.SIG,IPSC.15b,IPSC.18,IPSC.20B,IPSC.DF.6.9,KID.FET,SKIN.PEN.FRSK.FIB.02,THYM,THYM.FET	Brain,Digestive,ES-deriv,ESC,Epithelial,Heart,Muscle,Neurosph,Other;Other;Blood,Brain;Bone,Brain,Cervix,Digestive,ES-deriv,ESC,Epithelial,Heart,Lung,Mesench,Muscle,Myosat,Neurosph,Other,Skin;Adipose,Brain,Digestive,ES-deriv,Epithelial,Heart,Liver,Lung,Mesench,Muscle,Other,iPSC;Brain,Digestive,ES-deriv,ESC,Epithelial,Other,Thymus,iPSC
22	38872752	38873736	chr22:38873043	Intergenic	38872780	rs760481	1.042	1.015	0.1321	0.307	0.127839	Yes	0	0	0	0	263	-0.73 (0.21)	-1.77 (2.0e-04)	-1.15 (4.5e-05)	0.12 (0.74)																																	APOBEC3G:NM_001349436.1(0.61,0,85%), (0.62,0.03,83%), (0.29,0.66,60%)	LOC105373031:NR_134627.1(0.51,0.01,85%), (0.64,0.02,83%), (0.17,0.82,60%)	CACNA1I:NM_021096.4(0.27,0.28,85%), (0.14,0.77,83%), (0.88,0.03,60%)	CBX6:NM_014292.5(0.54,0.01,85%), (0.59,0.04,83%), (-0.02,0.98,60%)	CBX6:NM_014292.5(0.54,0.01,85%), (0.59,0.04,83%), (-0.02,0.98,60%)	-1.26 (3.7e-14),0.56 (0.57),-0.41 (0.58),-0.89 (1.1e-12),-0.89 (1.1e-12)	-0.24 (0.28),-0.14 (0.92),-0.83 (0.29),-0.11 (0.55),-0.11 (0.55)	-1.38 (2.7e-36),-0.28 (0.18),0.39 (0.33),-1.16 (2.7e-97),-1.16 (2.7e-97)	-0.76 (9.8e-13),0.35 (7.5e-02),0.37 (0.35),-0.75 (1.7e-42),-0.75 (1.7e-42)
22	20866871	20868231	chr22:20867494	Intron	20867517	rs715579	0.9571	1.02	0.1807	0.2425	0.128051	No	0	0	0	0	-23	-0.86 (6.6e-03)	-1.29 (1.2e-05)	NA	NA																																	PPIL2:NM_014337.4(-0.99,0,31%), (0.09,0.98,10%), (-0.98,0,60%)	THAP7-AS1:NR_027051.1(-0.94,0,31%), (1,0.08,10%), (-0.96,0,60%)	TXNRD2:NM_006440.5(-0.96,0,31%), (0.7,0.77,10%), (-0.99,0,60%)	SNAP29:NM_004782.4(-0.86,0,31%), (0.73,0.74,10%), (-0.75,0.1,60%)	SNAP29:NM_004782.4(-0.86,0,31%), (0.73,0.74,10%), (-0.75,0.1,60%)	0.44 (1.4e-03),-0.53 (1.3e-04),0.04 (0.77),-0.57 (2.7e-06),-0.57 (2.7e-06)	0.02 (0.94),-0.68 (2.0e-06),-0.21 (0.14),-0.1 (0.56),-0.1 (0.56)	-0.37 (9.0e-11),-0.23 (1.2e-02),-0.49 (1.8e-17),-0.3 (2.3e-05),-0.3 (2.3e-05)	-0.63 (2.1e-28),-0.33 (3.1e-04),-0.6 (6.2e-26),-0.45 (1.9e-10),-0.45 (1.9e-10)
10	33262387	33265732	chr10:33264229	Intron	33264329	rs2073320	1.041	0.9928	0.04946	0.5041	0.12834	No	0	1	1	0	-100	0.9 (0.11)	-1.45 (5.2e-03)	1.75 (3.8e-17)	-0.87 (2.8e-04)	10_33264329_A_G;10_33264329_A_T	ARID3A;ATF3;BCL3;BHLHE40;CEBPB;CHD2;ELF1;EP300;ESR1;ETS1;FOS;FOSL2;FOXA1;FOXA2;GATA2;GATA3;HDAC2;JUN;JUND;MAX;MYC;NR3C1;POLR2A;REST;SIN3AK20;SMARCC1;SMC3;SP1;STAT3;TBP;TCF12;TCF7L2;TEAD4;USF1;YY1;ZBTB33;ZNF217	HepG2;A549;A549,GM12878;A549,HepG2;A549,HeLa-S3,HepG2,IMR90;HeLa-S3;A549,HeLa-S3,HepG2,SK-N-SH_RA;ECC-1;HUVEC,HeLa-S3,MCF10A-Er-Src;ECC-1,HepG2;HUVEC;MCF-7;HUVEC,HeLa-S3,HepG2;HeLa-S3,HepG2;HUVEC,HeLa-S3;HUVEC,HeLa-S3,MCF-7,MCF10A-Er-Src;A549,ECC-1;HCT-116,HUVEC,PANC-1,SK-N-SH,U87;A549,SK-N-SH;A549,HepG2,SK-N-SH;HeLa-S3,MCF10A-Er-Src;HCT-116,MCF-7,PANC-1;A549,HepG2,SK-N-SH_RA;SK-N-SH_RA	Liver;Epithelium;Blood,Epithelium;Epithelium,Liver;Cervix,Epithelium,Liver,Lung;Cervix;Brain,Cervix,Epithelium,Liver;Luminal epithelium;Blood vessel,Breast,Cervix;Liver,Luminal epithelium;Blood vessel;Breast;Blood vessel,Cervix,Liver;Cervix,Liver;Blood vessel,Cervix;Epithelium,Luminal epithelium;Blood vessel,Brain,Colon,Pancreas;Brain,Epithelium;Brain,Epithelium,Liver;Breast,Cervix;Breast,Colon,Pancreas;Brain											10_33264329_A_G;10_33264329_A_T	;CCDC7;NRP1	Within loop,Within loop,Within loop,Within loop,Within loop,Within loop,Within loop,Within loop,Within loop,Within loop,Within loop,Within loop,Within loop,Within loop,Within loop,Within loop,Within loop,Within loop,Within loop,Within loop,Within loop,Within loop,Anchor to anchor,Anchor to anchor;eqtl;Within loop,Within loop,Within loop,Within loop	Ovary,Caki2,PANC1,G401,Aorta,NHEK,HCT116-untreated,NHEK,VentricleLeft,HAP1_WAPL_KO,THP1,A549,Lung,IMR90,HAP1,HAP1_DKO,Astrocyte,Epidermal_Keratinocyte_day6,HepG2,Thymus,T47D,A549,Epidermal_Keratinocyte_day6,Epidermal_Keratinocyte_day3;Esophagus Mucosa;Lung,Liver,PANC1,Caki2	True,True,True,True,True,True,True,True,True,True,True,True,True,True,True,True,True,True,True,True,True,True,True,True;True;True,True,True,True	nan,nan,nan,nan,nan,nan,nan,nan,nan,nan,nan,nan,nan,nan,nan,nan,nan,nan,nan,nan,nan,nan,nan,nan;nan;nan,nan,nan,nan	nan,nan,nan,nan,nan,nan,nan,nan,nan,nan,nan,nan,nan,nan,nan,nan,nan,nan,nan,nan,nan,nan,nan,nan;nan;nan,nan,nan,nan	None,None,None,None,None,None,None,None,None,None,None,None,None,None,None,None,None,None,None,None,None,None,None,None;3.80497e-05;None,None,None,None	None;0.68 (5.4e-15);-0.21 (1.9e-03)	None;-0.53 (1.2e-08);-0.23 (1.8e-03)	None;-0.44 (6.5e-04);1.09 (3.8e-139)	None;0.78 (1.1e-10);0.0 (0.93)	NRP1	NRP1	-0.21 (1.9e-03)	-0.23 (1.8e-03)	1.09 (3.8e-139)	0.0 (0.93)	NRP1:NM_001024628.3(0.84,0,85%), (0.41,0.23,79%), (0.42,0.48,67%)	EPC1:NR_168506.1(0.56,0.01,85%), (0.49,0.13,79%), (-0.26,0.69,67%)	SNORA86:NR_132768.1(0.43,0.05,85%), (0.06,0.9,79%), (0.64,0.2,67%)	NRP1:NM_001024628.3(0.84,0,85%), (0.41,0.23,79%), (0.42,0.48,67%)	NRP1:NM_001024628.3(0.84,0,85%), (0.41,0.23,79%), (0.42,0.48,67%)	-0.21 (1.9e-03),0.06 (0.93),-0.11 (0.90),-0.21 (1.9e-03),-0.21 (1.9e-03)	-0.23 (1.8e-03),-0.5 (0.52),-0.73 (0.38),-0.23 (1.8e-03),-0.23 (1.8e-03)	1.09 (3.8e-139),0.52 (4.3e-20),1.76 (1.7e-02),1.09 (3.8e-139),1.09 (3.8e-139)	0.0 (0.93),0.57 (6.4e-24),1.01 (0.20),0.0 (0.93),0.0 (0.93)	10_33264329_A_G;10_33264329_A_T	Enh;EnhG;TssAFlnk	BLD.CD4.CD25.CD127M.TREGPC,BLD.CD4.CD25I.CD127.TMEMPC,BLD.CD4.CD25M.CD45RO.MPC,BLD.CD4.CD25M.IL17P.PL.TPC,BLD.CD4.MPC,BONE.OSTEO,BRN.NHA,BRST.HMEC,BRST.HMEC.35,CRVX.HELAS3.CNCR,GI.DUO.MUC,GI.ESO,GI.L.INT.FET,GI.RECT.MUC.31,GI.S.INT.FET,GI.STMC.MUC,HRT.FET,HRT.VNT.R,LIV.ADLT,LIV.HEPG2.CNCR,LNG.IMR90,LNG.NHLF,MUS.HSMM,MUS.HSMMT,MUS.SAT,PANC,PANC.ISLT,PLCNT.AMN,SKIN.NHEK,SKIN.PEN.FRSK.KER.02,SKIN.PEN.FRSK.KER.03,SKIN.PEN.FRSK.MEL.03,STRM.CHON.MRW.DR.MSC,VAS.HUVEC;ADRL.GLND.FET,FAT.ADIP.DR.MSC,FAT.ADIP.NUC,FAT.MSC.DR.ADIP,HRT.VENT.L,MUS.LEG.FET,MUS.SKLT.M,OVRY,SKIN.NHDFAD,SKIN.PEN.FRSK.FIB.01;STRM.MRW.MSC	Blood,Bone,Brain,Cervix,Digestive,Epithelial,Heart,Liver,Lung,Mesench,Muscle,Myosat,Other,Skin;Adipose,Epithelial,Heart,Mesench,Muscle,Other,Skin;Mesench
17	73304099	73305806	chr17:73305253	Intron	73305499	rs76362455	0.9337	1.025	0.138	0.2997	0.128618	No	0	0	0	0	-246	0.54 (8.4e-02)	-0.37 (0.24)	-0.54 (4.0e-05)	-0.55 (3.4e-05)																																	COG1:NM_018714.3(0.59,0,87%), (0.34,0.34,83%), (-0.27,0.66,67%);COG1:NM_018714.3(0.59,0,87%), (0.34,0.34,83%), (-0.27,0.66,67%);COG1:NM_018714.3(0.59,0,87%), (0.34,0.34,83%), (-0.27,0.66,67%)	LINC00673:NR_036488.1(-0.43,0.04,87%), (-0.87,0,83%), (-0.38,0.5,67%);LINC00673:NR_036488.1(-0.43,0.04,87%), (-0.87,0,83%), (-0.38,0.5,67%);LINC00673:NR_036488.1(-0.43,0.04,87%), (-0.87,0,83%), (-0.38,0.5,67%)	MGC16275:NR_026914.1(0.18,0.49,82%), (0.49,0.14,76%), (-0.72,0.1,67%);MGC16275:NR_026914.1(0.18,0.49,82%), (0.49,0.14,76%), (-0.72,0.1,67%);MGC16275:NR_026914.1(0.18,0.49,82%), (0.49,0.14,76%), (-0.72,0.1,67%)	CDC42EP4:NM_012121.5(-0.14,0.6,87%), (-0.5,0.1,83%), (-0.23,0.72,67%);CDC42EP4:NM_012121.5(-0.14,0.6,87%), (-0.5,0.1,83%), (-0.23,0.72,67%);CDC42EP4:NM_012121.5(-0.14,0.6,87%), (-0.5,0.1,83%), (-0.23,0.72,67%)	CDC42EP4:NM_012121.5(-0.14,0.6,87%), (-0.5,0.1,83%), (-0.23,0.72,67%);CDC42EP4:NM_012121.5(-0.14,0.6,87%), (-0.5,0.1,83%), (-0.23,0.72,67%);CDC42EP4:NM_012121.5(-0.14,0.6,87%), (-0.5,0.1,83%), (-0.23,0.72,67%)	-0.41 (4.9e-03),0.17 (2.5e-03),-1.98 (3.1e-02),0.21 (5.9e-02),0.21 (5.9e-02);-0.41 (4.9e-03),0.17 (2.5e-03),-1.98 (3.1e-02),0.21 (5.9e-02),0.21 (5.9e-02);-0.41 (4.9e-03),0.17 (2.5e-03),-1.98 (3.1e-02),0.21 (5.9e-02),0.21 (5.9e-02)	-0.46 (3.1e-03),0.41 (3.8e-13),-0.99 (0.39),-0.01 (0.96),-0.01 (0.96);-0.46 (3.1e-03),0.41 (3.8e-13),-0.99 (0.39),-0.01 (0.96),-0.01 (0.96);-0.46 (3.1e-03),0.41 (3.8e-13),-0.99 (0.39),-0.01 (0.96),-0.01 (0.96)	-0.6 (6.6e-17),0.63 (3.1e-62),-0.7 (0.18),-1.34 (5.0e-78),-1.34 (5.0e-78);-0.6 (6.6e-17),0.63 (3.1e-62),-0.7 (0.18),-1.34 (5.0e-78),-1.34 (5.0e-78);-0.6 (6.6e-17),0.63 (3.1e-62),-0.7 (0.18),-1.34 (5.0e-78),-1.34 (5.0e-78)	-0.27 (2.1e-04),-0.68 (3.0e-70),-0.49 (0.35),-0.36 (4.1e-07),-0.36 (4.1e-07);-0.27 (2.1e-04),-0.68 (3.0e-70),-0.49 (0.35),-0.36 (4.1e-07),-0.36 (4.1e-07);-0.27 (2.1e-04),-0.68 (3.0e-70),-0.49 (0.35),-0.36 (4.1e-07),-0.36 (4.1e-07)
1	230848501	230850718	chr1:230849837	Intron	230848848	rs11805329	1.058	0.9863	0.07525	0.4243	0.12869	No	0	0	0	0	989	NA	NA	0.32 (0.36)	-1.29 (3.3e-05)																																	PGBD5:NM_001258311.2(-0.76,0,69%), (-0.19,0.63,83%), (-0.71,0.71,20%);PGBD5:NM_001258311.2(-0.76,0,69%), (-0.19,0.63,83%), (-0.71,0.71,20%)	C1orf198:NM_032800.3(0.65,0,69%), (0.75,0,83%), (-0.01,1,20%);C1orf198:NM_032800.3(0.65,0,69%), (0.75,0,83%), (-0.01,1,20%)	GALNT2:NR_120373.2(0.22,0.45,69%), (-0.47,0.13,83%), (-1,0.14,20%);GALNT2:NR_120373.2(0.22,0.45,69%), (-0.47,0.13,83%), (-1,0.14,20%)	C1orf198:NM_001136495.2(0.52,0.03,69%), (0.62,0.02,83%), (-0.02,0.99,20%);C1orf198:NM_001136495.2(0.52,0.03,69%), (0.62,0.02,83%), (-0.02,0.99,20%)	C1orf198:NM_032800.3(0.65,0,69%), (0.75,0,83%), (-0.01,1,20%);C1orf198:NM_032800.3(0.65,0,69%), (0.75,0,83%), (-0.01,1,20%)	0.46 (6.2e-04),-0.69 (3.3e-15),0.22 (2.7e-04),-0.69 (3.3e-15),-0.69 (3.3e-15);0.46 (6.2e-04),-0.69 (3.3e-15),0.22 (2.7e-04),-0.69 (3.3e-15),-0.69 (3.3e-15)	-0.73 (2.0e-07),-0.23 (2.9e-02),-0.11 (0.16),-0.23 (2.9e-02),-0.23 (2.9e-02);-0.73 (2.0e-07),-0.23 (2.9e-02),-0.11 (0.16),-0.23 (2.9e-02),-0.23 (2.9e-02)	-1.15 (5.8e-04),0.05 (0.79),-0.12 (4.5e-03),0.05 (0.79),0.05 (0.79);-1.15 (5.8e-04),0.05 (0.79),-0.12 (4.5e-03),0.05 (0.79),0.05 (0.79)	0.56 (7.4e-02),-0.87 (4.0e-07),-0.06 (0.16),-0.87 (4.0e-07),-0.87 (4.0e-07);0.56 (7.4e-02),-0.87 (4.0e-07),-0.06 (0.16),-0.87 (4.0e-07),-0.87 (4.0e-07)
1	11785443	11788460	chr1:11787728	Exon	11788011	rs1537514	1.018	1.038	0.5978	0.03554	0.12885	Yes	1	0	1	0	-283	0.44 (0.61)	0.41 (0.57)	-2.1 (1.6e-04)	-1.27 (2.7e-02)	01_11788011_G_A;01_11788011_G_C	ATF2;CHD2;CTCF;POLR2A;TFAP2A;TFAP2C	H1-hESC;HeLa-S3,K562;H1-hESC,HCT-116,HUVEC,K562,PBDE,ProgFib;HeLa-S3	ESC;Blood,Cervix;Blood,Blood vessel,Colon,ESC,Skin;Cervix											01_11788011_G_A;01_11788011_G_C	AGTRAP;C1orf167;CLCN6;DRAXIN;FBXO6;MAD2L2;MTHFR;NPPA;NPPA-AS1;NPPB	eqtl,Within loop,Within loop;eqtl,eqtl;eqtl,eqtl,eqtl,eqtl,eqtl,eqtl,eqtl,eqtl,eqtl,eqtl,eqtl,eqtl,eqtl,eqtl,eqtl,eqtl,eqtl,eqtl,Within loop,Within loop,Within loop,Within loop;Within loop,Within loop;Within loop;eqtl,eqtl,eqtl,eqtl,eqtl,eqtl,eqtl,eqtl,eqtl,eqtl,eqtl,eqtl,eqtl,eqtl,eqtl,eqtl,Within loop,Within loop,Within loop,Within loop;eqtl,Within loop,Within loop,Within loop;Within loop,Within loop,Within loop	Ovary,HAP1_DKO,HAP1_WAPL_KO;Ovary,Testis;Adipose Subcutaneous,Adipose Visceral Omentum,Artery Aorta,Artery Tibial,Brain Cerebellum,Brain Nucleus accumbens basal ganglia,Cells Cultured fibroblasts,Colon Transverse,Esophagus Gastroesophageal Junction,Esophagus Muscularis,Heart Left Ventricle,Lung,Nerve Tibial,Skin Not Sun Exposed Suprapubic,Skin Sun Exposed Lower leg,Spleen,Thyroid,Whole Blood,THP1_PMA,HAP1_DKO,Spleen,K562;HAP1_DKO,HAP1_WAPL_KO;HAP1_WAPL_KO;Adipose Subcutaneous,Artery Tibial,Brain Cerebellar Hemisphere,Brain Cerebellum,Cells Cultured fibroblasts,Cells EBV-transformed lymphocytes,Colon Sigmoid,Esophagus Muscularis,Muscle Skeletal,Ovary,Pancreas,Skin Not Sun Exposed Suprapubic,Skin Sun Exposed Lower leg,Small Intestine Terminal Ileum,Spleen,Whole Blood,THP1_PMA,HAP1_DKO,Spleen,K562;Heart Atrial Appendage,THP1_PMA,Spleen,K562;Whole Blood,THP1_PMA,Spleen,K562;THP1_PMA,Spleen,K562	True,True,True;True,True;True,True,True,True,True,True,True,True,True,True,True,True,True,True,True,True,True,True,True,True,True,True;True;True,True,True,True,True,True,True,True,True,True,True,True,True,True,True,True,True,True,True,True;True,True,True,True	nan,nan,nan;nan,nan;nan,nan,nan,nan,nan,nan,nan,nan,nan,nan,nan,nan,nan,nan,nan,nan,nan,nan,nan,nan,nan,nan;nan;nan,nan,nan,nan,nan,nan,nan,nan,nan,nan,nan,nan,nan,nan,nan,nan,nan,nan,nan,nan;nan,nan,nan,nan	nan,nan,nan;nan,nan;nan,nan,nan,nan,nan,nan,nan,nan,nan,nan,nan,nan,nan,nan,nan,nan,nan,nan,nan,nan,nan,nan;nan;nan,nan,nan,nan,nan,nan,nan,nan,nan,nan,nan,nan,nan,nan,nan,nan,nan,nan,nan,nan;nan,nan,nan,nan	1.4655e-07,None,None;1.33119e-07,1.32086e-14;7.31248e-15,2.1648e-10,3.5002e-05,1.62859e-13,1.49139e-05,2.03639e-06,0.000111654,5.78919e-05,6.08536e-05,1.90006e-12,1.36973e-07,2.20166e-07,1.44272e-10,7.8601e-06,4.55489e-08,5.02239e-05,3.70372e-07,7.04955e-41,None,None,None,None;None,None;None;6.55198e-10,5.31493e-07,1.69847e-07,9.93463e-12,4.03372e-14,3.14492e-08,4.60488e-05,3.44182e-08,9.17348e-06,1.82852e-06,3.1797e-06,3.33941e-14,8.80986e-10,1.21132e-05,2.95818e-05,9.4639e-47,None,None,None,None;1.86672e-05,None,None,None;4.93669e-15,None,None,None;None,None,None	-0.85 (1.4e-05);0.99 (0.46);0.63 (1.2e-13);0.6 (0.48);-0.13 (0.67);-0.44 (5.0e-02);0.54 (2.2e-09);None;0.28 (9.4e-02)	-0.28 (0.26);0.04 (None);-0.11 (0.37);0.08 (0.95);-0.01 (0.97);-0.14 (0.66);-0.24 (2.5e-02);None;-0.11 (0.63)	-2.09 (6.0e-107);None;0.03 (0.70);-0.15 (0.83);-2.0 (2.2e-07);-0.78 (1.5e-11);-0.58 (2.1e-18);0.17 (7.9e-02)	-0.61 (1.2e-11);None;-0.27 (1.0e-06);0.57 (0.34);-0.73 (4.9e-02);-0.35 (3.1e-03);-0.59 (6.1e-19);-0.2 (4.5e-02)	C1orf167	C1orf167	0.99 (0.46)	0.04 (None)	NA	NA	FBXO44:NM_033182.7(0.51,0.05,59%), (0.76,0.04,45%), (0.13,0.85,67%);FBXO44:NM_033182.7(0.51,0.05,59%), (0.76,0.04,45%), (0.13,0.85,67%)	AGTRAP:NM_020350.5(0.48,0.07,59%), (0.79,0.02,45%), (0.09,0.91,67%);AGTRAP:NM_020350.5(0.48,0.07,59%), (0.79,0.02,45%), (0.09,0.91,67%)	TARDBP:NM_007375.4(-0.16,0.63,59%), (-0.3,0.59,45%), (0.66,0.16,67%);TARDBP:NM_007375.4(-0.16,0.63,59%), (-0.3,0.59,45%), (0.66,0.16,67%)	C1orf167-AS1:NR_126000.1(0.03,0.97,18%), (0.05,0.97,21%), (NA,NA,NA%);C1orf167-AS1:NR_126000.1(0.03,0.97,18%), (0.05,0.97,21%), (NA,NA,NA%)	C1orf167:NM_001010881.2(0.1,0.77,59%), (0.12,0.86,45%), (-0.04,0.96,67%);C1orf167:NM_001010881.2(0.1,0.77,59%), (0.12,0.86,45%), (-0.04,0.96,67%)	-1.3 (2.0e-03),-0.85 (1.4e-05),0.5 (4.8e-08),NA,0.99 (0.46);-1.3 (2.0e-03),-0.85 (1.4e-05),0.5 (4.8e-08),NA,0.99 (0.46)	-0.28 (0.65),-0.28 (0.26),-0.03 (0.87),NA,0.04 (None);-0.28 (0.65),-0.28 (0.26),-0.03 (0.87),NA,0.04 (None)	-1.64 (7.7e-17),-2.09 (6.0e-107),0.21 (7.1e-04),NA,NA;-1.64 (7.7e-17),-2.09 (6.0e-107),0.21 (7.1e-04),NA,NA	-0.5 (9.1e-03),-0.61 (1.2e-11),0.15 (1.7e-02),NA,NA;-0.5 (9.1e-03),-0.61 (1.2e-11),0.15 (1.7e-02),NA,NA	01_11788011_G_A;01_11788011_G_C	Enh;EnhBiv;EnhG;TssAFlnk	BLD.K562.CNCR,BONE.OSTEO,BRN.ANG.GYR,BRN.ANT.CAUD,BRN.CING.GYR,BRN.CRTX.DR.NRSPHR,BRN.DL.PRFRNTL.CRTX,BRN.INF.TMP,BRN.SUB.NIG,BRST.HMEC,BRST.HMEC.35,ESC.4STAR,ESC.H1,ESC.HUES48,ESC.I3,ESC.WA7,ESDR.CD184.ENDO,ESDR.CD56.ECTO,ESDR.CD56.MESO,ESDR.H1.BMP4.MESO,ESDR.H1.BMP4.TROP,ESDR.H1.MSC,ESDR.H1.NEUR.PROG,ESDR.H9.NEUR.PROG,FAT.ADIP.DR.MSC,FAT.ADIP.NUC,GI.CLN.SIG,GI.CLN.SM.MUS,GI.DUO.SM.MUS,GI.ESO,GI.RECT.MUC.29,GI.RECT.SM.MUS,GI.S.INT,GI.STMC.GAST,GI.STMC.MUC,HRT.FET,HRT.VENT.L,HRT.VNT.R,IPSC.15b,IPSC.18,IPSC.20B,IPSC.DF.6.9,LNG.FET,MUS.HSMM,MUS.PSOAS,OVRY,PANC,PLCNT.AMN,SKIN.NHDFAD,SKIN.NHEK,SKIN.PEN.FRSK.KER.02,SKIN.PEN.FRSK.KER.03,SKIN.PEN.FRSK.MEL.03,STRM.CHON.MRW.DR.MSC,STRM.MRW.MSC;SKIN.PEN.FRSK.MEL.01;ADRL.GLND.FET,GI.S.INT.FET,GI.STMC.FET,HRT.ATR.R,IPSC.DF.19.11,LNG,LNG.IMR90,LNG.NHLF,PLCNT.FET,SKIN.PEN.FRSK.FIB.02,SPLN;CRVX.HELAS3.CNCR,ESC.HUES6,ESC.HUES64,FAT.MSC.DR.ADIP,GI.CLN.MUC,GI.DUO.MUC,GI.RECT.MUC.31,GI.STMC.MUS,MUS.HSMMT,MUS.LEG.FET,MUS.SAT,MUS.SKLT.F,MUS.SKLT.M,MUS.TRNK.FET	Adipose,Blood,Bone,Brain,Digestive,ES-deriv,ESC,Epithelial,Heart,Mesench,Muscle,Neurosph,Other,Skin,iPSC;Epithelial;Digestive,Epithelial,Heart,Lung,Other,iPSC;Cervix,Digestive,ESC,Mesench,Muscle,Myosat
1	15834255	15835753	chr1:15834999	Exon	15835341	rs4661661	1.054	1.009	0.04285	0.5317	0.128902	Yes	0	1	1	0	-342	-0.16 (0.72)	-1.14 (5.0e-05)	0.02 (0.92)	-0.37 (1.2e-03)	01_15835341_T_C	CHD1;E2F1;E2F4;KAP1;KDM5B;MAX;PHF8;POLR2A;RBBP5;SIN3A;SMARCC1;TAF1;TAF7;TCF7L2;TFAP2A;TFAP2C;ZBTB7A	GM12878,H1-hESC,K562;HeLa-S3,MCF-7;GM12878,HeLa-S3,K562,MCF10A-Er-Src;U2OS;K562;A549,GM12878,HeLa-S3,HepG2,K562;A549,ECC-1,GM10847,GM12878,GM12891,GM12892,GM15510,GM18505,GM18526,GM18951,GM19099,GM19193,Gliobla,H1-hESC,HCT-116,HEK293,HUVEC,HeLa-S3,HepG2,IMR90,K562,MCF-7,MCF10A-Er-Src,NB4,NHEK,PANC-1,PBDE,ProgFib,Raji,SK-N-MC,SK-N-SH,U87;GM12878;HeLa-S3;A549,GM12878,GM12891,GM12892,H1-hESC,HeLa-S3,HepG2,K562,PFSK-1,SK-N-SH;H1-hESC,K562;HCT-116,HEK293,HeLa-S3,HepG2,MCF-7,PANC-1;HepG2,K562	Blood,ESC;Breast,Cervix;Blood,Breast,Cervix;Bone;Blood;Blood,Cervix,Epithelium,Liver;Blood,Blood vessel,Brain,Breast,Cervix,Colon,ESC,Epithelium,Kidney,Liver,Luminal epithelium,Lung,Pancreas,Skin;Cervix;Blood,Brain,Cervix,ESC,Epithelium,Liver;Breast,Cervix,Colon,Kidney,Liver,Pancreas;Blood,Liver											01_15835341_T_C	C1orf64;CLCNKA;CLCNKB;CROCCP2;FAM131C;FBLIM1;FLJ37453;NBPF1;RP11-5P18.10;SLC25A34;SPEN;TMEM82;UQCRHL;ZBTB17	eqtl,Within loop;eqtl,eqtl,eqtl,eqtl,eqtl;eqtl,Anchor to anchor;eqtl;Within loop,Within loop;eqtl,eqtl,eqtl,eqtl,eqtl,eqtl,eqtl,eqtl,eqtl,eqtl,eqtl,eqtl,eqtl,eqtl,eqtl,eqtl,eqtl,eqtl,eqtl,eqtl,eqtl,eqtl,eqtl,eqtl,eqtl,eqtl,eqtl,Within loop,Within loop,Within loop,Within loop,Within loop,Within loop,Within loop,Within loop,Within loop,Within loop,Within loop,Within loop,Within loop,Within loop,Within loop,Within loop,Within loop,Within loop,Within loop,Within loop,Within loop,Within loop,Within loop,Within loop,Within loop,Within loop,Within loop,Within loop,Within loop,Within loop,Within loop,Within loop,Within loop,Within loop,Within loop,Within loop,Within loop,Within loop,Within loop,Within loop,Within loop,Within loop,Within loop,Within loop,Within loop,Within loop,Within loop,Within loop,Within loop,Within loop,Within loop,Within loop,Within loop,Within loop,Within loop,Within loop;eqtl,eqtl;eqtl,Within loop,Within loop,Within loop,Within loop,Within loop,Within loop,Within loop,Within loop,Within loop,Within loop,Within loop,Within loop,Within loop,Within loop,Within loop,Within loop,Within loop,Within loop,Within loop,Within loop,Within loop,Within loop,Within loop,Within loop,Within loop,Within loop,Within loop,Within loop,Within loop,Within loop,Within loop,Within loop,Within loop,Within loop,Within loop,Within loop,Within loop,Within loop,Within loop,Within loop,Within loop,Within loop,Within loop,Within loop,Within loop,Within loop,Within loop,Within loop,Within loop,Within loop,Within loop,Within loop,Within loop,Within loop,Within loop,Within loop;eqtl,Within loop,Within loop,Within loop,Within loop,Within loop,Within loop,Within loop,Within loop,Within loop,Within loop,Within loop,Within loop,Within loop,Within loop,Within loop,Within loop,Within loop,Within loop,Within loop,Within loop,Within loop,Within loop,Within loop,Within loop,Within loop,Within loop,Within loop,Within loop,Within loop,Within loop,Within loop,Within loop;Within loop,Within loop,Within loop,Within loop,Within loop,Within loop,Within loop,Within loop,Within loop,Within loop,Within loop,Within loop,Within loop,Within loop,Within loop,Within loop,Within loop	Thyroid,HUVEC;Adipose Subcutaneous,Adipose Visceral Omentum,Artery Tibial,Brain Cerebellum,Muscle Skeletal;Heart Left Ventricle,RPMI7951;Breast Mammary Tissue;Pancreas;Caki2,RPMI7951;Adipose Subcutaneous,Adipose Visceral Omentum,Artery Tibial,Brain Caudate basal ganglia,Brain Cerebellar Hemisphere,Brain Cerebellum,Breast Mammary Tissue,Colon Sigmoid,Colon Transverse,Esophagus Gastroesophageal Junction,Esophagus Mucosa,Esophagus Muscularis,Heart Atrial Appendage,Heart Left Ventricle,Liver,Lung,Muscle Skeletal,Nerve Tibial,Pancreas,Pituitary,Prostate,Skin Sun Exposed Lower leg,Small Intestine Terminal Ileum,Spleen,Testis,Thyroid,Whole Blood,GM12878,HAP1_WAPL_KO,PANC1,Lung,HCT116-untreated,HMEC,Bladder,Liver,PANC1,THP1_PMA,T47D,Spleen,HepG2,PANC1,RPMI7951,IMR90,GM12878,HUVEC,K562,Aorta,PANC1,RPMI7951,A549,HAP1,HepG2,Bladder,Ventricle_Right,Spleen,Hippocampus,THP1,Thymus,HCT116-untreated,KBM7,HepG2,Hippocampus,Adrenal,HAP1,Caki2,HAP1_DKO,Adrenal,NHEK,Bladder,KBM7,IMR90,HMEC,THP1_PMA,HAP1_WAPL_KO,PANC1,Hippocampus,THP1,HUVEC,Aorta,SKMEL5,Caki2,RPMI7951,HAP1_DKO;Cells Cultured fibroblasts;Skin Not Sun Exposed Suprapubic,Skin Sun Exposed Lower leg;Lung,GM12878,HAP1_WAPL_KO,PANC1,Lung,HCT116-untreated,HMEC,Bladder,Liver,PANC1,THP1_PMA,T47D,Spleen,HepG2,PANC1,RPMI7951,IMR90,GM12878,HUVEC,K562,Aorta,PANC1,RPMI7951,A549,HAP1,HepG2,Bladder,Ventricle_Right,Spleen,Hippocampus,THP1,Thymus,HCT116-untreated,KBM7,HepG2,Hippocampus,Adrenal,HAP1,Caki2,HAP1_DKO,Adrenal,NHEK,Bladder,KBM7,IMR90,HMEC,THP1_PMA,HAP1_WAPL_KO,PANC1,Hippocampus,THP1,HUVEC,Aorta,SKMEL5,Caki2,RPMI7951,HAP1_DKO;Skin Sun Exposed Lower leg,GM12878,HAP1_WAPL_KO,PANC1,HCT116-untreated,HMEC,PANC1,THP1_PMA,T47D,PANC1,RPMI7951,IMR90,GM12878,HUVEC,K562,HAP1,HepG2,THP1,Thymus,HAP1,Caki2,HAP1_DKO,NHEK,Bladder,KBM7,IMR90,HMEC,THP1_PMA,HAP1_WAPL_KO,PANC1,HUVEC,RPMI7951,HAP1_DKO;PANC1,GM12878,HUVEC,Aorta,PANC1,HAP1,HepG2,Ventricle_Right,Spleen,Hippocampus,HCT116-untreated,Bladder,KBM7,IMR90,HMEC,THP1_PMA,HAP1_WAPL_KO	True,True;True,True,True,True,True;True;True,True,True,True,True,True,True,True,True,True,True,True,True,True,True,True,True,True,True,True,True,True,True,True,True,True,True,True,True,True,True,True,True,True,True,True,True,True,True,True,True,True,True,True,True,True,True,True,True,True,True,True,True,True,True,True,True,True,True,True,True,True,True,True,True,True,True,True,True,True,True,True,True,True,True,True,True,True,True,True,True,True,True;True,True,True,True,True,True,True,True,True,True,True,True,True,True,True,True,True,True,True,True,True,True,True,True,True,True,True,True,True,True,True,True,True,True,True,True,True,True,True,True,True,True,True,True,True,True,True,True,True,True,True,True,True,True,True,True,True;True,True,True,True,True,True,True,True,True,True,True,True,True,True,True,True,True,True,True,True,True,True,True,True,True,True,True,True,True,True,True,True,True;True,True,True,True,True,True,True,True,True,True,True,True,True,True,True,True,True	nan,nan;nan,nan,nan,nan,nan;nan;nan,nan,nan,nan,nan,nan,nan,nan,nan,nan,nan,nan,nan,nan,nan,nan,nan,nan,nan,nan,nan,nan,nan,nan,nan,nan,nan,nan,nan,nan,nan,nan,nan,nan,nan,nan,nan,nan,nan,nan,nan,nan,nan,nan,nan,nan,nan,nan,nan,nan,nan,nan,nan,nan,nan,nan,nan,nan,nan,nan,nan,nan,nan,nan,nan,nan,nan,nan,nan,nan,nan,nan,nan,nan,nan,nan,nan,nan,nan,nan,nan,nan,nan;nan,nan,nan,nan,nan,nan,nan,nan,nan,nan,nan,nan,nan,nan,nan,nan,nan,nan,nan,nan,nan,nan,nan,nan,nan,nan,nan,nan,nan,nan,nan,nan,nan,nan,nan,nan,nan,nan,nan,nan,nan,nan,nan,nan,nan,nan,nan,nan,nan,nan,nan,nan,nan,nan,nan,nan,nan;nan,nan,nan,nan,nan,nan,nan,nan,nan,nan,nan,nan,nan,nan,nan,nan,nan,nan,nan,nan,nan,nan,nan,nan,nan,nan,nan,nan,nan,nan,nan,nan,nan;nan,nan,nan,nan,nan,nan,nan,nan,nan,nan,nan,nan,nan,nan,nan,nan,nan	nan,nan;nan,nan,nan,nan,nan;nan;nan,nan,nan,nan,nan,nan,nan,nan,nan,nan,nan,nan,nan,nan,nan,nan,nan,nan,nan,nan,nan,nan,nan,nan,nan,nan,nan,nan,nan,nan,nan,nan,nan,nan,nan,nan,nan,nan,nan,nan,nan,nan,nan,nan,nan,nan,nan,nan,nan,nan,nan,nan,nan,nan,nan,nan,nan,nan,nan,nan,nan,nan,nan,nan,nan,nan,nan,nan,nan,nan,nan,nan,nan,nan,nan,nan,nan,nan,nan,nan,nan,nan,nan;nan,nan,nan,nan,nan,nan,nan,nan,nan,nan,nan,nan,nan,nan,nan,nan,nan,nan,nan,nan,nan,nan,nan,nan,nan,nan,nan,nan,nan,nan,nan,nan,nan,nan,nan,nan,nan,nan,nan,nan,nan,nan,nan,nan,nan,nan,nan,nan,nan,nan,nan,nan,nan,nan,nan,nan,nan;nan,nan,nan,nan,nan,nan,nan,nan,nan,nan,nan,nan,nan,nan,nan,nan,nan,nan,nan,nan,nan,nan,nan,nan,nan,nan,nan,nan,nan,nan,nan,nan,nan;nan,nan,nan,nan,nan,nan,nan,nan,nan,nan,nan,nan,nan,nan,nan,nan,nan	9.26683e-09,None;5.27613e-06,8.6762e-05,7.6332e-05,3.45761e-06,1.44424e-05;1.80812e-05,None;6.63253e-05;8.56642e-07;None,None;4.20275e-14,2.26082e-06,2.17949e-10,1.79658e-05,6.26289e-05,7.5821e-09,3.44806e-08,4.72813e-09,6.24363e-08,6.17094e-08,2.19404e-09,3.43648e-11,3.59731e-05,5.43454e-05,2.03825e-05,2.56618e-07,4.24819e-15,1.13909e-22,2.12592e-07,1.19137e-06,1.72452e-05,1.7171e-06,2.05115e-05,2.37182e-06,8.43192e-07,6.72033e-16,8.69075e-05,None,None,None,None,None,None,None,None,None,None,None,None,None,None,None,None,None,None,None,None,None,None,None,None,None,None,None,None,None,None,None,None,None,None,None,None,None,None,None,None,None,None,None,None,None,None,None,None,None,None,None,None,None,None,None,None;9.27911e-05;1.78004e-09,0.000122898;2.43144e-05,None,None,None,None,None,None,None,None,None,None,None,None,None,None,None,None,None,None,None,None,None,None,None,None,None,None,None,None,None,None,None,None,None,None,None,None,None,None,None,None,None,None,None,None,None,None,None,None,None,None,None,None,None,None,None,None;1.28109e-06,None,None,None,None,None,None,None,None,None,None,None,None,None,None,None,None,None,None,None,None,None,None,None,None,None,None,None,None,None,None,None,None;None,None,None,None,None,None,None,None,None,None,None,None,None,None,None,None,None	None;1.43 (0.24);0.61 (0.52);-0.52 (0.53);-0.48 (5.4e-08);-1.22 (2.1e-28);0.11 (0.72);-0.03 (0.75);-0.6 (0.62);0.72 (0.71);0.23 (4.6e-02)	None;0.32 (None);0.11 (0.94);-0.58 (0.56);0.04 (0.75);0.07 (0.66);-0.19 (0.59);-0.15 (5.6e-02);-0.36 (None);1.47 (None);-0.2 (0.14)	None;-0.75 (0.24);-0.88 (6.0e-04);-0.74 (1.4e-04);1.4 (8.4e-114);-1.1 (1.5e-54);-1.29 (3.7e-19);0.77 (1.1e-65);-1.15 (0.16);0.22 (1.6e-04)	None;-0.79 (0.21);-0.63 (1.5e-02);-0.52 (8.5e-03);-0.79 (9.3e-34);0.3 (1.7e-05);-1.01 (1.5e-12);-0.11 (2.4e-02);-0.61 (0.47);-0.45 (9.7e-15)	FLJ37453	SPEN	NA;-0.03 (0.75)	NA;-0.15 (5.6e-02)	NA;0.77 (1.1e-65)	NA;-0.11 (2.4e-02)	RNU1-3:NR_004408.1(-0.87,0,69%), (-0.89,0,69%), (0.23,0.79,47%)	LINC01783:NR_135764.1(-0.81,0,87%), (-0.91,0,83%), (-0.38,0.52,67%)	DNAJC16:NM_015291.4(-0.06,0.85,87%), (-0.09,0.85,83%), (-0.84,0.03,67%)	SPEN-AS1:NR_024279.1(0.52,0.01,87%), (0.76,0,83%), (-0.26,0.69,67%)	SPEN-AS1:NR_024279.1(0.52,0.01,87%), (0.76,0,83%), (-0.26,0.69,67%)	0.78 (0.54),-0.58 (9.0e-02),-0.1 (0.37),-0.84 (3.2e-12),-0.84 (3.2e-12)	0.15 (None),-0.11 (0.83),-0.1 (0.46),-0.15 (0.38),-0.15 (0.38)	NA,-0.09 (0.63),-0.62 (6.2e-17),-0.5 (4.7e-11),-0.5 (4.7e-11)	NA,-0.86 (2.7e-07),-0.01 (0.87),-0.79 (2.5e-25),-0.79 (2.5e-25)	01_15835341_T_C	TssA;TssAFlnk	ADRL.GLND.FET,BLD.CD14.MONO,BLD.CD15.PC,BLD.CD19.PPC,BLD.CD3.CPC,BLD.CD4.CD25.CD127M.TREGPC,BLD.CD4.CD25I.CD127.TMEMPC,BLD.CD4.CD25M.CD45RO.MPC,BLD.CD4.CD25M.IL17M.PL.TPC,BLD.CD4.MPC,BLD.CD4.NPC,BLD.CD56.PC,BLD.CD8.MPC,BLD.CD8.NPC,BLD.DND41.CNCR,BLD.GM12878,BLD.K562.CNCR,BONE.OSTEO,BRN.ANG.GYR,BRN.ANT.CAUD,BRN.CING.GYR,BRN.DL.PRFRNTL.CRTX,BRN.FET.F,BRN.FET.M,BRN.GANGEM.DR.NRSPHR,BRN.GRM.MTRX,BRN.HIPP.MID,BRN.INF.TMP,BRN.SUB.NIG,BRST.HMEC.35,BRST.MYO,CRVX.HELAS3.CNCR,ESC.4STAR,ESC.H1,ESC.H9,ESC.HUES48,ESC.HUES6,ESC.HUES64,ESC.I3,ESC.WA7,ESDR.CD184.ENDO,ESDR.CD56.ECTO,ESDR.CD56.MESO,ESDR.H1.BMP4.MESO,ESDR.H1.BMP4.TROP,ESDR.H1.NEUR.PROG,ESDR.H9.NEUR,ESDR.H9.NEUR.PROG,FAT.ADIP.DR.MSC,FAT.MSC.DR.ADIP,GI.CLN.MUC,GI.CLN.SIG,GI.CLN.SM.MUS,GI.DUO.MUC,GI.DUO.SM.MUS,GI.ESO,GI.L.INT.FET,GI.RECT.MUC.29,GI.RECT.MUC.31,GI.RECT.SM.MUS,GI.S.INT,GI.S.INT.FET,GI.STMC.FET,GI.STMC.GAST,GI.STMC.MUC,GI.STMC.MUS,HRT.FET,HRT.VENT.L,HRT.VNT.R,IPSC.15b,IPSC.18,IPSC.20B,IPSC.DF.19.11,IPSC.DF.6.9,KID.FET,LIV.ADLT,LIV.HEPG2.CNCR,LNG,LNG.A549.ETOH002.CNCR,LNG.FET,LNG.IMR90,MUS.HSMM,MUS.HSMMT,MUS.PSOAS,MUS.SAT,MUS.SKLT.F,OVRY,PANC,PANC.ISLT,PLCNT.AMN,SKIN.NHDFAD,SKIN.PEN.FRSK.FIB.01,SKIN.PEN.FRSK.MEL.01,SKIN.PEN.FRSK.MEL.03,SPLN,STRM.CHON.MRW.DR.MSC,STRM.MRW.MSC,THYM,THYM.FET,VAS.AOR;BLD.CD14.PC,BLD.CD19.CPC,BLD.CD3.PPC,BLD.CD34.CC,BLD.CD34.PC,BLD.CD4.CD25M.TPC,BLD.MOB.CD34.PC.F,BLD.MOB.CD34.PC.M,BLD.PER.MONUC.PC,BRN.CRTX.DR.NRSPHR,BRN.NHA,BRST.HMEC,ESDR.H1.MSC,FAT.ADIP.NUC,LNG.NHLF,MUS.LEG.FET,MUS.SKLT.M,MUS.TRNK.FET,PLCNT.FET,SKIN.NHEK,SKIN.PEN.FRSK.FIB.02,SKIN.PEN.FRSK.KER.02,SKIN.PEN.FRSK.KER.03,VAS.HUVEC	Blood,Bone,Brain,Cervix,Digestive,ES-deriv,ESC,Epithelial,Heart,Liver,Lung,Mesench,Muscle,Myosat,Neurosph,Other,Skin,Thymus,iPSC;Adipose,Blood,Brain,ES-deriv,Epithelial,Liver,Lung,Muscle,Neurosph,Other,Skin
3	57971464	57973708	chr3:57972267	Intergenic	57972538	rs4681769	1.073	1.003	0.004256	0.8301	0.128986	Yes	0	1	1	0	-271	-0.98 (1.2e-04)	-0.83 (1.1e-03)	NA	NA																											LOC105377104	LOC105377104	NA	NA	NA	NA	ACOX2:NM_003500.4(-0.95,0,26%), (NA,NA,NA%), (-0.95,0,67%);ACOX2:NM_003500.4(-0.95,0,26%), (NA,NA,NA%), (-0.95,0,67%);ACOX2:NM_003500.4(-0.95,0,26%), (NA,NA,NA%), (-0.95,0,67%)	NA(NA,NA,NA%), (NA,NA,NA%), (NA,NA,NA%);NA(NA,NA,NA%), (NA,NA,NA%), (NA,NA,NA%);NA(NA,NA,NA%), (NA,NA,NA%), (NA,NA,NA%)	ACOX2:NM_003500.4(-0.95,0,26%), (NA,NA,NA%), (-0.95,0,67%);ACOX2:NM_003500.4(-0.95,0,26%), (NA,NA,NA%), (-0.95,0,67%);ACOX2:NM_003500.4(-0.95,0,26%), (NA,NA,NA%), (-0.95,0,67%)	FLNB:NM_001457.4(0.82,0.02,26%), (NA,NA,NA%), (0.82,0.05,67%);FLNB:NM_001457.4(0.82,0.02,26%), (NA,NA,NA%), (0.82,0.05,67%);FLNB:NM_001457.4(0.82,0.02,26%), (NA,NA,NA%), (0.82,0.05,67%)	SLMAP:NM_001304421.2(0.4,0.42,26%), (NA,NA,NA%), (0.4,0.5,67%);SLMAP:NM_001304421.2(0.4,0.42,26%), (NA,NA,NA%), (0.4,0.5,67%);SLMAP:NM_001304421.2(0.4,0.42,26%), (NA,NA,NA%), (0.4,0.5,67%)	0.48 (0.28),NA,0.48 (0.28),-0.93 (3.7e-56),0.4 (9.8e-07);0.48 (0.28),NA,0.48 (0.28),-0.93 (3.7e-56),0.4 (9.8e-07);0.48 (0.28),NA,0.48 (0.28),-0.93 (3.7e-56),0.4 (9.8e-07)	-0.22 (0.72),NA,-0.22 (0.72),0.06 (0.49),-0.22 (1.8e-02);-0.22 (0.72),NA,-0.22 (0.72),0.06 (0.49),-0.22 (1.8e-02);-0.22 (0.72),NA,-0.22 (0.72),0.06 (0.49),-0.22 (1.8e-02)	0.87 (0.24),NA,0.87 (0.24),0.76 (4.3e-94),0.13 (0.20);0.87 (0.24),NA,0.87 (0.24),0.76 (4.3e-94),0.13 (0.20);0.87 (0.24),NA,0.87 (0.24),0.76 (4.3e-94),0.13 (0.20)	-0.24 (0.78),NA,-0.24 (0.78),0.0 (0.97),0.33 (5.5e-04);-0.24 (0.78),NA,-0.24 (0.78),0.0 (0.97),0.33 (5.5e-04);-0.24 (0.78),NA,-0.24 (0.78),0.0 (0.97),0.33 (5.5e-04)
6	12341923	12344496	chr6:12343355	Intergenic	12342557	rs1317584	1.022	1.02	0.3704	0.1057	0.128989	Yes	0	0	0	0	798	1.71 (3.8e-13)	-0.42 (0.14)	NA	NA																																	TMEM170B:NM_001100829.3(-0.82,0,49%), (-0.24,0.77,31%), (-0.37,0.54,67%);TMEM170B:NM_001100829.3(-0.82,0,49%), (-0.24,0.77,31%), (-0.37,0.54,67%)	PHACTR1:NM_001374584.1(-0.22,0.55,49%), (0.78,0.1,31%), (0.36,0.55,67%);PHACTR1:NM_001374584.1(-0.22,0.55,49%), (0.78,0.1,31%), (0.36,0.55,67%)	EDN1:NM_001416565.1(0.52,0.07,49%), (0.58,0.33,31%), (0.79,0.06,67%);EDN1:NM_001416565.1(0.52,0.07,49%), (0.58,0.33,31%), (0.79,0.06,67%)	EDN1:NM_001955.5(0.37,0.25,49%), (0.61,0.3,31%), (0.58,0.26,67%);EDN1:NM_001955.5(0.37,0.25,49%), (0.61,0.3,31%), (0.58,0.26,67%)	EDN1:NM_001416564.1(0.57,0.05,49%), (0.63,0.27,31%), (0.78,0.07,67%);EDN1:NM_001416564.1(0.57,0.05,49%), (0.63,0.27,31%), (0.78,0.07,67%)	-1.01 (7.3e-03),-0.05 (0.89),0.34 (1.0e-02),0.34 (1.0e-02),0.34 (1.0e-02);-1.01 (7.3e-03),-0.05 (0.89),0.34 (1.0e-02),0.34 (1.0e-02),0.34 (1.0e-02)	-0.21 (0.70),-0.84 (1.2e-02),-0.97 (2.7e-14),-0.97 (2.7e-14),-0.97 (2.7e-14);-0.21 (0.70),-0.84 (1.2e-02),-0.97 (2.7e-14),-0.97 (2.7e-14),-0.97 (2.7e-14)	-0.06 (0.74),-0.62 (0.29),0.96 (6.9e-17),0.96 (6.9e-17),0.96 (6.9e-17);-0.06 (0.74),-0.62 (0.29),0.96 (6.9e-17),0.96 (6.9e-17),0.96 (6.9e-17)	0.74 (2.1e-07),-0.1 (0.88),-0.56 (7.0e-06),-0.56 (7.0e-06),-0.56 (7.0e-06);0.74 (2.1e-07),-0.1 (0.88),-0.56 (7.0e-06),-0.56 (7.0e-06),-0.56 (7.0e-06)
7	135292061	135293116	chr7:135292284	Intergenic	135292952	rs1345935	1.01	0.9488	0.7884	0.00987	0.129437	No	1	0	1	0	-668	1.26 (5.2e-03)	-1.72 (2.3e-04)	1.21 (0.17)	0.02 (0.99)															07_135292952_A_G	;C7orf49;STRA8;WDR91	Within loop,Within loop,Within loop,Within loop,Within loop,Within loop,Within loop,Anchor to anchor;Within loop;Within loop,Within loop	HAP1_SCC4_KO,Adrenal,T47D,RPMI7951,HMEC,HepG2,HMEC,K562;SKMEL5;Liver,SKMEL5	True,True,True,True,True,True,True,True;True;True,True	nan,nan,nan,nan,nan,nan,nan,nan;nan;nan,nan	nan,nan,nan,nan,nan,nan,nan,nan;nan;nan,nan	None,None,None,None,None,None,None,None;None;None,None	None;0.4 (2.1e-02)	None;-0.5 (6.0e-03)	None;-0.46 (3.5e-04)	None;0.12 (0.40)	SLC23A4P	LOC107984123	NA;NA	NA;NA	NA;NA	NA;NA	AKR1B10:NM_020299.5(0.85,0,72%), (0.41,0.3,62%), (0.81,0.05,67%)	MTPN:NM_145808.4(0.15,0.62,72%), (0.59,0.08,62%), (0.16,0.81,67%)	WDR91:NM_014149.4(0.72,0,72%), (0.14,0.79,62%), (0.92,0.01,67%)	STRA8:NM_001394401.1(0.37,0.23,56%), (-0.16,0.77,52%), (0.73,0.23,47%)	STRA8:NM_182489.3(0.42,0.15,56%), (-0.19,0.73,52%), (0.79,0.16,47%)	2.64 (3.0e-17),-0.5 (9.5e-08),0.4 (2.1e-02),NA,NA	0.62 (0.13),-0.15 (0.20),-0.5 (6.0e-03),NA,NA	-1.97 (6.5e-03),0.56 (3.5e-13),-0.46 (3.5e-04),NA,NA	0.39 (0.57),0.67 (2.9e-18),0.12 (0.40),NA,NA	07_135292952_A_G	Enh;TssAFlnk	BRN.NHA,BRST.HMEC,BRST.HMEC.35,SKIN.PEN.FRSK.KER.02,SKIN.PEN.FRSK.KER.03,VAS.HUVEC;SKIN.NHEK	Brain,Epithelial,Liver;Skin
2	38115833	38117625	chr2:38116017;chr2:38116923	Intergenic;Intergenic	38116987	rs170810	1.028	0.9815	0.2717	0.1632	0.129446	No	0	0	0	0	-970;-64	1.28 (6.0e-02);-1.41 (0.11)	2.22 (1.7e-04);1.67 (1.9e-02)	1.8 (1.7e-11);1.59 (4.1e-11)	-0.86 (8.3e-03);-0.28 (0.40)																																	CYP1B1:NM_000104.4(0.67,0,85%), (0.58,0.04,83%), (0.89,0.03,60%);CYP1B1:NM_000104.4(0.89,0,87%), (0.77,0,83%), (0.69,0.15,67%);CYP1B1:NM_000104.4(0.67,0,85%), (0.58,0.04,83%), (0.89,0.03,60%);CYP1B1:NM_000104.4(0.89,0,87%), (0.77,0,83%), (0.69,0.15,67%);CYP1B1:NM_000104.4(0.67,0,85%), (0.58,0.04,83%), (0.89,0.03,60%);CYP1B1:NM_000104.4(0.89,0,87%), (0.77,0,83%), (0.69,0.15,67%)	RMDN2:NM_144713.5(-0.18,0.5,85%), (-0.59,0.04,83%), (0.31,0.67,60%);CYP1B1:NM_000104.4(0.89,0,87%), (0.77,0,83%), (0.69,0.15,67%);RMDN2:NM_144713.5(-0.18,0.5,85%), (-0.59,0.04,83%), (0.31,0.67,60%);CYP1B1:NM_000104.4(0.89,0,87%), (0.77,0,83%), (0.69,0.15,67%);RMDN2:NM_144713.5(-0.18,0.5,85%), (-0.59,0.04,83%), (0.31,0.67,60%);CYP1B1:NM_000104.4(0.89,0,87%), (0.77,0,83%), (0.69,0.15,67%)	CYP1B1:NM_000104.4(0.67,0,85%), (0.58,0.04,83%), (0.89,0.03,60%);CYP1B1-AS1:NR_027252.1(0.61,0,87%), (0.19,0.65,83%), (0.97,0,67%);CYP1B1:NM_000104.4(0.67,0,85%), (0.58,0.04,83%), (0.89,0.03,60%);CYP1B1-AS1:NR_027252.1(0.61,0,87%), (0.19,0.65,83%), (0.97,0,67%);CYP1B1:NM_000104.4(0.67,0,85%), (0.58,0.04,83%), (0.89,0.03,60%);CYP1B1-AS1:NR_027252.1(0.61,0,87%), (0.19,0.65,83%), (0.97,0,67%)	CYP1B1-AS1:NR_027252.1(0.36,0.12,85%), (-0.02,0.96,83%), (0.86,0.04,60%);CYP1B1-AS1:NR_027252.1(0.61,0,87%), (0.19,0.65,83%), (0.97,0,67%);CYP1B1-AS1:NR_027252.1(0.36,0.12,85%), (-0.02,0.96,83%), (0.86,0.04,60%);CYP1B1-AS1:NR_027252.1(0.61,0,87%), (0.19,0.65,83%), (0.97,0,67%);CYP1B1-AS1:NR_027252.1(0.36,0.12,85%), (-0.02,0.96,83%), (0.86,0.04,60%);CYP1B1-AS1:NR_027252.1(0.61,0,87%), (0.19,0.65,83%), (0.97,0,67%)	CYP1B1:NM_000104.4(0.67,0,85%), (0.58,0.04,83%), (0.89,0.03,60%);CYP1B1:NM_000104.4(0.89,0,87%), (0.77,0,83%), (0.69,0.15,67%);CYP1B1:NM_000104.4(0.67,0,85%), (0.58,0.04,83%), (0.89,0.03,60%);CYP1B1:NM_000104.4(0.89,0,87%), (0.77,0,83%), (0.69,0.15,67%);CYP1B1:NM_000104.4(0.67,0,85%), (0.58,0.04,83%), (0.89,0.03,60%);CYP1B1:NM_000104.4(0.89,0,87%), (0.77,0,83%), (0.69,0.15,67%)	2.46 (3.8e-128),0.75 (4.7e-07),2.46 (3.8e-128),-0.91 (2.0e-09),2.46 (3.8e-128);2.46 (3.8e-128),2.46 (3.8e-128),-0.91 (2.0e-09),-0.91 (2.0e-09),2.46 (3.8e-128);2.46 (3.8e-128),0.75 (4.7e-07),2.46 (3.8e-128),-0.91 (2.0e-09),2.46 (3.8e-128);2.46 (3.8e-128),2.46 (3.8e-128),-0.91 (2.0e-09),-0.91 (2.0e-09),2.46 (3.8e-128);2.46 (3.8e-128),0.75 (4.7e-07),2.46 (3.8e-128),-0.91 (2.0e-09),2.46 (3.8e-128);2.46 (3.8e-128),2.46 (3.8e-128),-0.91 (2.0e-09),-0.91 (2.0e-09),2.46 (3.8e-128)	3.25 (1.5e-225),-0.29 (0.13),3.25 (1.5e-225),1.94 (5.0e-43),3.25 (1.5e-225);3.25 (1.5e-225),3.25 (1.5e-225),1.94 (5.0e-43),1.94 (5.0e-43),3.25 (1.5e-225);3.25 (1.5e-225),-0.29 (0.13),3.25 (1.5e-225),1.94 (5.0e-43),3.25 (1.5e-225);3.25 (1.5e-225),3.25 (1.5e-225),1.94 (5.0e-43),1.94 (5.0e-43),3.25 (1.5e-225);3.25 (1.5e-225),-0.29 (0.13),3.25 (1.5e-225),1.94 (5.0e-43),3.25 (1.5e-225);3.25 (1.5e-225),3.25 (1.5e-225),1.94 (5.0e-43),1.94 (5.0e-43),3.25 (1.5e-225)	1.74 (2.8e-218),0.32 (6.6e-03),1.74 (2.8e-218),0.16 (0.24),1.74 (2.8e-218);1.74 (2.8e-218),1.74 (2.8e-218),0.16 (0.24),0.16 (0.24),1.74 (2.8e-218);1.74 (2.8e-218),0.32 (6.6e-03),1.74 (2.8e-218),0.16 (0.24),1.74 (2.8e-218);1.74 (2.8e-218),1.74 (2.8e-218),0.16 (0.24),0.16 (0.24),1.74 (2.8e-218);1.74 (2.8e-218),0.32 (6.6e-03),1.74 (2.8e-218),0.16 (0.24),1.74 (2.8e-218);1.74 (2.8e-218),1.74 (2.8e-218),0.16 (0.24),0.16 (0.24),1.74 (2.8e-218)	-0.47 (9.1e-16),0.79 (8.4e-13),-0.47 (9.1e-16),0.11 (0.43),-0.47 (9.1e-16);-0.47 (9.1e-16),-0.47 (9.1e-16),0.11 (0.43),0.11 (0.43),-0.47 (9.1e-16);-0.47 (9.1e-16),0.79 (8.4e-13),-0.47 (9.1e-16),0.11 (0.43),-0.47 (9.1e-16);-0.47 (9.1e-16),-0.47 (9.1e-16),0.11 (0.43),0.11 (0.43),-0.47 (9.1e-16);-0.47 (9.1e-16),0.79 (8.4e-13),-0.47 (9.1e-16),0.11 (0.43),-0.47 (9.1e-16);-0.47 (9.1e-16),-0.47 (9.1e-16),0.11 (0.43),0.11 (0.43),-0.47 (9.1e-16)
6	44065645	44067137	chr6:44065778;chr6:44066952	Intron;Intron	44066954	rs833810	1.011	0.9781	0.5934	0.03691	0.129817	No	1	0	1	0	-1176;-2	-1.32 (1.2e-02);-1.71 (9.5e-04)	-0.87 (9.1e-02);-1.48 (3.5e-03)	1.08 (1.5e-02);2.25 (5.5e-02)	-2.08 (2.6e-05);-0.85 (None)															06_44066954_C_A;06_44066954_C_G	;C6orf223;GTPBP2;LOC100132354;MAD2L1BP;MRPL14;TMEM63B	Anchor to anchor,Anchor to anchor,Anchor to anchor,Anchor to anchor,Anchor to anchor,Anchor to anchor;Within loop,Within loop,Within loop,Within loop,Within loop,Within loop,Within loop,Within loop,Within loop,Within loop,Within loop,Within loop,Within loop,Within loop,Within loop,Within loop,Within loop,Within loop,Within loop,Within loop,Within loop,Within loop,Within loop,Within loop,Within loop,Within loop,Within loop,Within loop,Within loop,Within loop,Within loop,Within loop,Within loop,Within loop;Anchor to anchor;Within loop,Within loop,Within loop,Within loop;eqtl,eqtl,eqtl,eqtl,eqtl,eqtl,eqtl;eqtl,eqtl	PANC1,KBM7,H1-TRO,Cortex_DLPFC,Pancreas,HAP1_WAPL_KO;PANC1,T47D,G401,H1-MES,Epidermal_Keratinocyte_day3,H1-NPC,T47D,Epidermal_Keratinocyte_day0,Astrocyte,G401,K562,HMEC,SKMEL5,Bladder,HCT116-untreated,IMR90,PANC1,A549,H1-MSC,HUVEC,T47D,Lung,THP1,HepG2,THP1,Liver,HMEC,LNCAP,KBM7,THP1_PMA,Lung,K562,NHEK,Caki2;Aorta;T47D,K562,THP1,Lung;Artery Aorta,Artery Tibial,Cells Cultured fibroblasts,Esophagus Mucosa,Muscle Skeletal,Skin Not Sun Exposed Suprapubic,Skin Sun Exposed Lower leg;Artery Tibial,Esophagus Muscularis	True,True,True,True,True,True;True,True,True,True,True,True,True,True,True,True,True,True,True,True,True,True,True,True,True,True,True,True,True,True,True,True,True,True,True,True,True,True,True,True;True;True,True,True,True;True,True,True,True,True,True,True;True,True	nan,nan,nan,nan,nan,nan;nan,nan,nan,nan,nan,nan,nan,nan,nan,nan,nan,nan,nan,nan,nan,nan,nan,nan,nan,nan,nan,nan,nan,nan,nan,nan,nan,nan,nan,nan,nan,nan,nan,nan;nan;nan,nan,nan,nan;nan,nan,nan,nan,nan,nan,nan;nan,nan	nan,nan,nan,nan,nan,nan;nan,nan,nan,nan,nan,nan,nan,nan,nan,nan,nan,nan,nan,nan,nan,nan,nan,nan,nan,nan,nan,nan,nan,nan,nan,nan,nan,nan,nan,nan,nan,nan,nan,nan;nan;nan,nan,nan,nan;nan,nan,nan,nan,nan,nan,nan;nan,nan	None,None,None,None,None,None;None,None,None,None,None,None,None,None,None,None,None,None,None,None,None,None,None,None,None,None,None,None,None,None,None,None,None,None,None,None,None,None,None,None;None;None,None,None,None;6.04755e-05,7.91212e-06,1.66926e-08,1.40163e-05,7.07864e-05,2.40676e-06,2.11136e-05;3.7045e-07,9.69731e-05	None;-0.09 (0.54);0.1 (0.54);-0.35 (8.7e-03);-0.35 (1.0e-02)	None;0.1 (0.59);-0.14 (0.49);-0.26 (9.5e-02);-0.22 (0.20)	None;-0.32 (1.8e-05);-0.53 (3.3e-09);0.08 (0.36);-0.83 (9.9e-35)	None;-0.69 (1.8e-21);-0.63 (1.8e-12);0.06 (0.50);-0.9 (7.3e-41)	SCIRT	SCIRT	-2.02 (1.6e-11)	-1.01 (2.2e-03)	0.71 (5.2e-06)	-1.04 (4.5e-10)	NFKBIE:NM_004556.3(0.76,0,87%), (0.72,0,83%), (0.63,0.21,67%);NFKBIE:NM_004556.3(0.66,0,77%), (0.88,0,69%), (0.35,0.57,67%)	DLK2:NM_206539.2(-0.72,0,87%), (-0.8,0,83%), (-0.67,0.16,67%);NFKBIE:NM_004556.3(0.66,0,77%), (0.88,0,69%), (0.35,0.57,67%)	SPATS1:NM_145026.4(-0.09,0.79,69%), (0.22,0.68,59%), (0.94,0.01,67%);TTBK1:NM_032538.3(0.01,0.97,77%), (-0.12,0.83,69%), (0.78,0.07,67%)	SCIRT:NR_125864.1(0.72,0,87%), (0.66,0.01,83%), (0.3,0.63,67%);SCIRT:NR_125864.1(0.1,0.75,77%), (0.43,0.25,69%), (0.51,0.34,67%)	MRPL14:NM_001318770.2(0.2,0.42,87%), (0.32,0.38,83%), (-0.74,0.1,67%);MRPL14:NM_032111.4(0.05,0.88,77%), (0.48,0.18,69%), (-0.56,0.29,67%)	0.16 (0.51),-0.96 (8.3e-02),-1.6 (1.3e-12),-2.02 (1.6e-11),-0.35 (8.7e-03);0.16 (0.51),0.16 (0.51),-1.11 (0.19),-2.02 (1.6e-11),-0.35 (8.7e-03)	-0.16 (0.58),-0.9 (0.16),-0.35 (0.22),-1.01 (2.2e-03),-0.26 (9.5e-02);-0.16 (0.58),-0.16 (0.58),-1.43 (0.13),-1.01 (2.2e-03),-0.26 (9.5e-02)	-0.76 (6.7e-10),-1.6 (2.0e-13),NA,0.71 (5.2e-06),0.08 (0.36);-0.76 (6.7e-10),-0.76 (6.7e-10),-0.39 (0.54),0.71 (5.2e-06),0.08 (0.36)	-1.4 (1.1e-28),-0.53 (1.4e-02),NA,-1.04 (4.5e-10),0.06 (0.50);-1.4 (1.1e-28),-1.4 (1.1e-28),-0.24 (0.71),-1.04 (4.5e-10),0.06 (0.50)	06_44066954_C_A;06_44066954_C_G	Enh;EnhBiv	BLD.GM12878,BLD.K562.CNCR,BONE.OSTEO,BRN.NHA,BRST.HMEC,BRST.HMEC.35,BRST.MYO,CRVX.HELAS3.CNCR,ESDR.H1.MSC,FAT.ADIP.DR.MSC,GI.STMC.FET,LNG.IMR90,MUS.HSMM,MUS.LEG.FET,MUS.SKLT.F,SKIN.PEN.FRSK.FIB.02,SKIN.PEN.FRSK.KER.02;MUS.TRNK.FET	Blood,Bone,Brain,Cervix,Digestive,ES-deriv,Epithelial,Lung,Mesench,Muscle;Muscle
9	15295621	15297403	chr9:15296219;chr9:15296773	Intron;Intron	15296036	rs643531	1.019	0.967	0.5497	0.04639	0.129827	No	1	0	1	0	183;737	-0.57 (6.9e-02);-0.65 (0.71)	-1.01 (3.0e-04);-0.57 (0.69)	-1.25 (3.9e-09);-1.68 (2.9e-11)	0.34 (0.15);-0.95 (2.2e-04)	09_15296036_C_A;09_15296036_C_G	FOS;NR3C1;POLR2A;RUNX3	HUVEC,MCF10A-Er-Src;A549;U87;GM12878	Blood vessel,Breast;Epithelium;Brain;Blood											09_15296036_C_A;09_15296036_C_G	;CCDC171;SNAPC3;TTC39B	Anchor to anchor,Anchor to anchor;Anchor to anchor;Within loop,Within loop,Within loop,Within loop,Within loop,Within loop,Within loop,Within loop,Within loop,Within loop,Within loop;eqtl,eqtl,eqtl,eqtl,eqtl,eqtl,eqtl,eqtl,eqtl,eqtl,eqtl,eqtl,Within loop,Within loop,Within loop,Within loop,Within loop,Within loop,Within loop,Within loop,Within loop,Within loop,Within loop,Within loop,Within loop,Within loop,Within loop,Within loop,Within loop,Within loop,Within loop,Within loop,Within loop,Within loop,Within loop,Within loop,Within loop,Within loop,Within loop,Within loop,Within loop,Within loop,Within loop,Within loop,Within loop,Within loop,Within loop,Within loop	H1-MSC,SKMEL5;VentricleLeft;NHEK,H1-MES,Adrenal,Astrocyte,G401,SKMEL5,IMR90,THP1_PMA,Adrenal,A549,HMEC;Adipose Subcutaneous,Artery Aorta,Breast Mammary Tissue,Colon Transverse,Esophagus Mucosa,Heart Atrial Appendage,Liver,Lung,Muscle Skeletal,Skin Not Sun Exposed Suprapubic,Skin Sun Exposed Lower leg,Whole Blood,IMR90,PANC1,THP1,NHEK,H1-MES,Spleen,NHEK,K562,Thymus,HepG2,Adrenal,Aorta,T47D,Thymus,Caki2,G401,GM12878,Astrocyte,G401,KBM7,Cortex_DLPFC,HepG2,SKMEL5,HCT116-untreated,THP1,IMR90,THP1_PMA,Adrenal,HepG2,K562,HepG2,A549,VentricleLeft,HMEC,HAP1_DKO,Psoas	True,True;True;True,True,True,True,True,True,True,True,True,True,True;True,True,True,True,True,True,True,True,True,True,True,True,True,True,True,True,True,True,True,True,True,True,True,True,True,True,True,True,True,True,True,True,True,True,True,True,True,True,True,True,True,True,True,True,True,True,True,True	nan,nan;nan;nan,nan,nan,nan,nan,nan,nan,nan,nan,nan,nan;nan,nan,nan,nan,nan,nan,nan,nan,nan,nan,nan,nan,nan,nan,nan,nan,nan,nan,nan,nan,nan,nan,nan,nan,nan,nan,nan,nan,nan,nan,nan,nan,nan,nan,nan,nan,nan,nan,nan,nan,nan,nan,nan,nan,nan,nan,nan,nan	nan,nan;nan;nan,nan,nan,nan,nan,nan,nan,nan,nan,nan,nan;nan,nan,nan,nan,nan,nan,nan,nan,nan,nan,nan,nan,nan,nan,nan,nan,nan,nan,nan,nan,nan,nan,nan,nan,nan,nan,nan,nan,nan,nan,nan,nan,nan,nan,nan,nan,nan,nan,nan,nan,nan,nan,nan,nan,nan,nan,nan,nan	None,None;None;None,None,None,None,None,None,None,None,None,None,None;7.39737e-14,5.19653e-05,1.31145e-05,7.42815e-06,1.78134e-22,2.36594e-05,5.44817e-09,1.23248e-30,5.37183e-05,1.48046e-17,7.89527e-17,2.00361e-08,None,None,None,None,None,None,None,None,None,None,None,None,None,None,None,None,None,None,None,None,None,None,None,None,None,None,None,None,None,None,None,None,None,None,None,None	None;1.09 (3.1e-43);-0.6 (4.9e-09);0.51 (2.3e-08)	None;-0.21 (3.2e-02);-0.29 (1.3e-02);0.01 (0.97)	None;0.45 (1.5e-07);-1.02 (8.1e-37);-0.53 (7.6e-07)	None;0.7 (2.4e-17);0.29 (2.8e-04);0.46 (9.5e-06)	TTC39B	TTC39B	0.51 (2.3e-08)	0.01 (0.97)	-0.53 (7.6e-07)	0.46 (9.5e-06)	FREM1:NM_001177704.3(-0.54,0.01,77%), (-0.53,0.07,79%), (-0.17,0.85,47%);LOC389705:NR_003920.1(0.47,0.05,69%), (0.46,0.17,72%), (0.82,0.17,40%);FREM1:NM_001177704.3(-0.54,0.01,77%), (-0.53,0.07,79%), (-0.17,0.85,47%);LOC389705:NR_003920.1(0.47,0.05,69%), (0.46,0.17,72%), (0.82,0.17,40%)	LOC389705:NR_003920.1(0.42,0.08,74%), (0.57,0.05,79%), (-0.06,0.96,40%);FREM1:NM_001177704.3(-0.19,0.51,72%), (-0.73,0.01,72%), (0.14,0.87,47%);LOC389705:NR_003920.1(0.42,0.08,74%), (0.57,0.05,79%), (-0.06,0.96,40%);FREM1:NM_001177704.3(-0.19,0.51,72%), (-0.73,0.01,72%), (0.14,0.87,47%)	NFIB:NM_001369481.1(-0.42,0.05,87%), (-0.31,0.37,83%), (-0.71,0.11,67%);CCDC171:NM_001355547.1(-0.43,0.05,82%), (-0.58,0.05,76%), (-0.73,0.09,67%);NFIB:NM_001369481.1(-0.42,0.05,87%), (-0.31,0.37,83%), (-0.71,0.11,67%);CCDC171:NM_001355547.1(-0.43,0.05,82%), (-0.58,0.05,76%), (-0.73,0.09,67%)	TTC39B:NM_152574.3(0.21,0.41,87%), (-0.13,0.76,83%), (0.06,0.93,67%);TTC39B:NM_152574.3(-0.37,0.11,82%), (-0.3,0.42,76%), (0.01,0.99,67%);TTC39B:NM_152574.3(0.21,0.41,87%), (-0.13,0.76,83%), (0.06,0.93,67%);TTC39B:NM_152574.3(-0.37,0.11,82%), (-0.3,0.42,76%), (0.01,0.99,67%)	TTC39B:NM_152574.3(0.21,0.41,87%), (-0.13,0.76,83%), (0.06,0.93,67%);TTC39B:NM_001168342.2(-0.42,0.06,82%), (-0.42,0.21,76%), (-0.12,0.86,67%);TTC39B:NM_152574.3(0.21,0.41,87%), (-0.13,0.76,83%), (0.06,0.93,67%);TTC39B:NM_001168342.2(-0.42,0.06,82%), (-0.42,0.21,76%), (-0.12,0.86,67%)	NA,NA,1.43 (1.3e-60),0.51 (2.3e-08),0.51 (2.3e-08);NA,NA,1.09 (3.1e-43),0.51 (2.3e-08),0.51 (2.3e-08);NA,NA,1.43 (1.3e-60),0.51 (2.3e-08),0.51 (2.3e-08);NA,NA,1.09 (3.1e-43),0.51 (2.3e-08),0.51 (2.3e-08)	NA,NA,-0.41 (3.0e-05),0.01 (0.97),0.01 (0.97);NA,NA,-0.21 (3.2e-02),0.01 (0.97),0.01 (0.97);NA,NA,-0.41 (3.0e-05),0.01 (0.97),0.01 (0.97);NA,NA,-0.21 (3.2e-02),0.01 (0.97),0.01 (0.97)	0.81 (1.2e-05),-0.54 (0.13),0.73 (9.8e-42),-0.53 (7.6e-07),-0.53 (7.6e-07);-0.54 (0.13),0.81 (1.2e-05),0.45 (1.5e-07),-0.53 (7.6e-07),-0.53 (7.6e-07);0.81 (1.2e-05),-0.54 (0.13),0.73 (9.8e-42),-0.53 (7.6e-07),-0.53 (7.6e-07);-0.54 (0.13),0.81 (1.2e-05),0.45 (1.5e-07),-0.53 (7.6e-07),-0.53 (7.6e-07)	0.63 (8.4e-04),0.91 (3.7e-03),0.91 (1.6e-64),0.46 (9.5e-06),0.46 (9.5e-06);0.91 (3.7e-03),0.63 (8.4e-04),0.7 (2.4e-17),0.46 (9.5e-06),0.46 (9.5e-06);0.63 (8.4e-04),0.91 (3.7e-03),0.91 (1.6e-64),0.46 (9.5e-06),0.46 (9.5e-06);0.91 (3.7e-03),0.63 (8.4e-04),0.7 (2.4e-17),0.46 (9.5e-06),0.46 (9.5e-06)	09_15296036_C_A;09_15296036_C_G	Enh;EnhG;TssA;TssAFlnk	BRN.CRTX.DR.NRSPHR,ESC.HUES6,ESC.HUES64,ESDR.CD56.MESO,ESDR.H1.BMP4.MESO,GI.L.INT.FET,IPSC.15b,LNG,SKIN.PEN.FRSK.MEL.03;ESDR.CD184.ENDO;BLD.CD4.CD25M.CD45RO.MPC,BONE.OSTEO,BRN.ANG.GYR,BRN.ANT.CAUD,BRN.CING.GYR,BRN.DL.PRFRNTL.CRTX,BRN.FET.M,BRN.GANGEM.DR.NRSPHR,BRN.NHA,BRN.SUB.NIG,BRST.MYO,FAT.ADIP.DR.MSC,FAT.MSC.DR.ADIP,GI.CLN.MUC,GI.CLN.SM.MUS,GI.DUO.SM.MUS,GI.ESO,GI.RECT.SM.MUS,GI.S.INT,GI.STMC.MUC,HRT.ATR.R,HRT.VENT.L,HRT.VNT.R,LNG.A549.ETOH002.CNCR,LNG.NHLF,MUS.HSMM,MUS.HSMMT,MUS.LEG.FET,MUS.PSOAS,MUS.SAT,MUS.SKLT.M,MUS.TRNK.FET,OVRY,PANC,PANC.ISLT,SKIN.NHDFAD,SKIN.PEN.FRSK.FIB.01,STRM.MRW.MSC,VAS.AOR;ADRL.GLND.FET,BLD.CD14.MONO,BLD.CD14.PC,BLD.CD15.PC,BLD.CD19.CPC,BLD.CD19.PPC,BLD.CD3.CPC,BLD.CD3.PPC,BLD.CD34.CC,BLD.CD34.PC,BLD.CD4.CD25.CD127M.TREGPC,BLD.CD4.CD25I.CD127.TMEMPC,BLD.CD4.CD25M.CD45RA.NPC,BLD.CD4.CD25M.IL17M.PL.TPC,BLD.CD4.CD25M.IL17P.PL.TPC,BLD.CD4.CD25M.TPC,BLD.CD4.MPC,BLD.CD4.NPC,BLD.CD56.PC,BLD.CD8.MPC,BLD.CD8.NPC,BLD.DND41.CNCR,BLD.GM12878,BLD.MOB.CD34.PC.F,BLD.MOB.CD34.PC.M,BLD.PER.MONUC.PC,BRN.HIPP.MID,BRN.INF.TMP,BRST.HMEC,BRST.HMEC.35,CRVX.HELAS3.CNCR,FAT.ADIP.NUC,GI.DUO.MUC,GI.RECT.MUC.29,GI.RECT.MUC.31,GI.S.INT.FET,GI.STMC.FET,GI.STMC.MUS,KID.FET,LIV.ADLT,LIV.HEPG2.CNCR,LNG.FET,LNG.IMR90,MUS.SKLT.F,PLCNT.FET,SKIN.NHEK,SKIN.PEN.FRSK.FIB.02,SKIN.PEN.FRSK.KER.02,SKIN.PEN.FRSK.KER.03,STRM.CHON.MRW.DR.MSC,THYM,THYM.FET,VAS.HUVEC	Digestive,ES-deriv,ESC,Epithelial,Lung,Neurosph,iPSC;ES-deriv;Blood,Bone,Brain,Digestive,Epithelial,Heart,Lung,Mesench,Muscle,Myosat,Neurosph,Other,Skin;Adipose,Blood,Brain,Cervix,Digestive,Epithelial,Liver,Lung,Mesench,Muscle,Other,Skin,Thymus
7	130902029	130905514	chr7:130904458	Intron	130902536	rs73159900	0.9381	0.9868	0.06546	0.4553	0.130051	Yes	0	0	0	0	1922	0.96 (1.2e-04)	-0.54 (4.6e-02)	0.19 (0.34)	0.01 (0.96)																																	MEST:NM_177525.2(0.84,0,87%), (0.64,0.02,83%), (-0.63,0.2,67%);MEST:NM_177525.2(0.84,0,87%), (0.64,0.02,83%), (-0.63,0.2,67%);MEST:NM_177525.2(0.84,0,87%), (0.64,0.02,83%), (-0.63,0.2,67%)	CPA2:NM_001869.3(0.77,0,87%), (0.7,0.01,83%), (-0.39,0.51,67%);CPA2:NM_001869.3(0.77,0,87%), (0.7,0.01,83%), (-0.39,0.51,67%);CPA2:NM_001869.3(0.77,0,87%), (0.7,0.01,83%), (-0.39,0.51,67%)	LINC-PINT:NR_170175.1(0.64,0,87%), (-0.04,0.93,83%), (0.86,0.03,67%);LINC-PINT:NR_170175.1(0.64,0,87%), (-0.04,0.93,83%), (0.86,0.03,67%);LINC-PINT:NR_170175.1(0.64,0,87%), (-0.04,0.93,83%), (0.86,0.03,67%)	LINC-PINT:NR_034120.1(0.69,0,87%), (0.01,0.99,83%), (0.8,0.06,67%);LINC-PINT:NR_034120.1(0.69,0,87%), (0.01,0.99,83%), (0.8,0.06,67%);LINC-PINT:NR_034120.1(0.69,0,87%), (0.01,0.99,83%), (0.8,0.06,67%)	LINC00513:NR_109780.1(0.77,0,87%), (0.41,0.2,83%), (0.46,0.4,67%);LINC00513:NR_109780.1(0.77,0,87%), (0.41,0.2,83%), (0.46,0.4,67%);LINC00513:NR_109780.1(0.77,0,87%), (0.41,0.2,83%), (0.46,0.4,67%)	-1.44 (6.8e-04),0.22 (0.89),0.47 (5.3e-16),0.47 (5.3e-16),0.02 (0.94);-1.44 (6.8e-04),0.22 (0.89),0.47 (5.3e-16),0.47 (5.3e-16),0.02 (0.94);-1.44 (6.8e-04),0.22 (0.89),0.47 (5.3e-16),0.47 (5.3e-16),0.02 (0.94)	-0.51 (0.36),0.38 (None),-0.38 (9.8e-10),-0.38 (9.8e-10),-0.97 (9.3e-08);-0.51 (0.36),0.38 (None),-0.38 (9.8e-10),-0.38 (9.8e-10),-0.97 (9.3e-08);-0.51 (0.36),0.38 (None),-0.38 (9.8e-10),-0.38 (9.8e-10),-0.97 (9.3e-08)	-1.8 (3.1e-95),-0.54 (0.23),1.22 (5.3e-172),1.22 (5.3e-172),1.1 (5.6e-18);-1.8 (3.1e-95),-0.54 (0.23),1.22 (5.3e-172),1.22 (5.3e-172),1.1 (5.6e-18);-1.8 (3.1e-95),-0.54 (0.23),1.22 (5.3e-172),1.22 (5.3e-172),1.1 (5.6e-18)	0.28 (6.8e-04),0.74 (7.4e-02),-0.23 (3.6e-07),-0.23 (3.6e-07),0.11 (0.46);0.28 (6.8e-04),0.74 (7.4e-02),-0.23 (3.6e-07),-0.23 (3.6e-07),0.11 (0.46);0.28 (6.8e-04),0.74 (7.4e-02),-0.23 (3.6e-07),-0.23 (3.6e-07),0.11 (0.46)
19	34254549	34256132	chr19:34255292	LIET Gene TSS Intron	34255668	rs78622544	0.9592	1.024	0.2331	0.1946	0.130113	No	0	0	0	0	-376	-0.63 (5.8e-02)	-0.67 (2.6e-02)	-0.36 (0.29)	-1.48 (6.2e-07)																																	PEPD:NM_000285.4(-0.67,0,85%), (-0.42,0.22,79%), (-0.78,0.05,67%)	ZNF302:NM_018443.4(-0.58,0,85%), (-0.64,0.02,79%), (-0.38,0.49,67%)	CEBPG:NM_001806.4(-0.14,0.6,85%), (-0.2,0.62,79%), (-0.96,0,67%)	GARRE1:NM_014686.5(-0.48,0.02,85%), (-0.06,0.9,79%), (-0.7,0.1,67%)	LSM14A:NM_015578.4(-0.45,0.04,85%), (-0.11,0.81,79%), (-0.86,0.02,67%)	0.7 (2.4e-09),0.1 (0.54),0.43 (1.7e-02),-0.26 (2.8e-02),-0.26 (1.8e-03)	-0.04 (0.83),-0.45 (4.3e-03),-0.15 (0.57),-0.05 (0.81),-0.18 (6.7e-02)	-0.43 (3.0e-12),-0.18 (0.19),-0.19 (0.14),-0.1 (0.10),-0.14 (3.2e-02)	-0.63 (2.4e-25),0.62 (8.2e-07),0.12 (0.36),-0.01 (0.91),0.21 (1.1e-03)
6	29790687	29793148	chr6:29790886	LIET Gene TSS Intergenic	29791533	rs1610643	0.9841	0.9787	0.4745	0.06721	0.13029	Yes	0	0	0	0	-647	-1.02 (1.7e-11)	-0.7 (8.7e-06)	NA	NA																																	HLA-V:NR_132323.1(0.99,0,46%), (0.69,0.25,28%), (0.81,0.05,67%);HLA-V:NR_132323.1(0.99,0,46%), (0.69,0.25,28%), (0.81,0.05,67%);HLA-V:NR_132323.1(0.99,0,46%), (0.69,0.25,28%), (0.81,0.05,67%);HLA-V:NR_132323.1(0.99,0,46%), (0.69,0.25,28%), (0.81,0.05,67%);HLA-V:NR_132323.1(0.99,0,46%), (0.69,0.25,28%), (0.81,0.05,67%)	TUBB:NM_001293212.2(-0.85,0,46%), (0.94,0.01,28%), (0.81,0.05,67%);TUBB:NM_001293212.2(-0.85,0,46%), (0.94,0.01,28%), (0.81,0.05,67%);TUBB:NM_001293212.2(-0.85,0,46%), (0.94,0.01,28%), (0.81,0.05,67%);TUBB:NM_001293212.2(-0.85,0,46%), (0.94,0.01,28%), (0.81,0.05,67%);TUBB:NM_001293212.2(-0.85,0,46%), (0.94,0.01,28%), (0.81,0.05,67%)	PPP1R11:NM_021959.3(-0.23,0.54,46%), (0.72,0.22,28%), (0.88,0.02,67%);PPP1R11:NM_021959.3(-0.23,0.54,46%), (0.72,0.22,28%), (0.88,0.02,67%);PPP1R11:NM_021959.3(-0.23,0.54,46%), (0.72,0.22,28%), (0.88,0.02,67%);PPP1R11:NM_021959.3(-0.23,0.54,46%), (0.72,0.22,28%), (0.88,0.02,67%);PPP1R11:NM_021959.3(-0.23,0.54,46%), (0.72,0.22,28%), (0.88,0.02,67%)	HCG4:NR_002139.2(0.98,0,46%), (0.34,0.68,28%), (0.44,0.44,67%);HCG4:NR_002139.2(0.98,0,46%), (0.34,0.68,28%), (0.44,0.44,67%);HCG4:NR_002139.2(0.98,0,46%), (0.34,0.68,28%), (0.44,0.44,67%);HCG4:NR_002139.2(0.98,0,46%), (0.34,0.68,28%), (0.44,0.44,67%);HCG4:NR_002139.2(0.98,0,46%), (0.34,0.68,28%), (0.44,0.44,67%)	HCG4:NR_002139.2(0.98,0,46%), (0.34,0.68,28%), (0.44,0.44,67%);HCG4:NR_002139.2(0.98,0,46%), (0.34,0.68,28%), (0.44,0.44,67%);HCG4:NR_002139.2(0.98,0,46%), (0.34,0.68,28%), (0.44,0.44,67%);HCG4:NR_002139.2(0.98,0,46%), (0.34,0.68,28%), (0.44,0.44,67%);HCG4:NR_002139.2(0.98,0,46%), (0.34,0.68,28%), (0.44,0.44,67%)	-0.76 (1.0e-06),-0.85 (3.1e-11),-0.9 (1.0e-02),-0.74 (2.9e-06),-0.74 (2.9e-06);-0.76 (1.0e-06),-0.85 (3.1e-11),-0.9 (1.0e-02),-0.74 (2.9e-06),-0.74 (2.9e-06);-0.76 (1.0e-06),-0.85 (3.1e-11),-0.9 (1.0e-02),-0.74 (2.9e-06),-0.74 (2.9e-06);-0.76 (1.0e-06),-0.85 (3.1e-11),-0.9 (1.0e-02),-0.74 (2.9e-06),-0.74 (2.9e-06);-0.76 (1.0e-06),-0.85 (3.1e-11),-0.9 (1.0e-02),-0.74 (2.9e-06),-0.74 (2.9e-06)	-0.71 (1.7e-05),-0.2 (0.24),-0.27 (0.58),-0.83 (4.6e-07),-0.83 (4.6e-07);-0.71 (1.7e-05),-0.2 (0.24),-0.27 (0.58),-0.83 (4.6e-07),-0.83 (4.6e-07);-0.71 (1.7e-05),-0.2 (0.24),-0.27 (0.58),-0.83 (4.6e-07),-0.83 (4.6e-07);-0.71 (1.7e-05),-0.2 (0.24),-0.27 (0.58),-0.83 (4.6e-07),-0.83 (4.6e-07);-0.71 (1.7e-05),-0.2 (0.24),-0.27 (0.58),-0.83 (4.6e-07),-0.83 (4.6e-07)	-0.5 (0.29),-0.13 (1.4e-02),-0.2 (0.35),-0.63 (4.9e-02),-0.63 (4.9e-02);-0.5 (0.29),-0.13 (1.4e-02),-0.2 (0.35),-0.63 (4.9e-02),-0.63 (4.9e-02);-0.5 (0.29),-0.13 (1.4e-02),-0.2 (0.35),-0.63 (4.9e-02),-0.63 (4.9e-02);-0.5 (0.29),-0.13 (1.4e-02),-0.2 (0.35),-0.63 (4.9e-02),-0.63 (4.9e-02);-0.5 (0.29),-0.13 (1.4e-02),-0.2 (0.35),-0.63 (4.9e-02),-0.63 (4.9e-02)	-0.95 (3.9e-02),-0.48 (1.3e-21),-0.65 (1.2e-03),-0.83 (9.0e-03),-0.83 (9.0e-03);-0.95 (3.9e-02),-0.48 (1.3e-21),-0.65 (1.2e-03),-0.83 (9.0e-03),-0.83 (9.0e-03);-0.95 (3.9e-02),-0.48 (1.3e-21),-0.65 (1.2e-03),-0.83 (9.0e-03),-0.83 (9.0e-03);-0.95 (3.9e-02),-0.48 (1.3e-21),-0.65 (1.2e-03),-0.83 (9.0e-03),-0.83 (9.0e-03);-0.95 (3.9e-02),-0.48 (1.3e-21),-0.65 (1.2e-03),-0.83 (9.0e-03),-0.83 (9.0e-03)
2	72203003	72205731	chr2:72204658	Intron	72203733	rs194235	0.9898	1.021	0.595	0.03687	0.130345	No	1	0	1	0	925	-1.36 (8.7e-05)	-1.62 (2.0e-06)	NA	NA															02_72203733_T_C	;CYP26B1;EXOC6B	Within loop,Within loop,Within loop,Within loop,Within loop,Within loop,Within loop,Within loop,Within loop,Within loop,Within loop,Within loop,Within loop,Within loop,Within loop,Within loop,Anchor to anchor,Anchor to anchor,Anchor to anchor;eqtl	Epidermal_Keratinocyte_day6,H1-ESC,H1-NPC,Adrenal,H1-MSC,Epidermal_Keratinocyte_day0,Epidermal_Keratinocyte_day3,NHEK,Psoas,H1-MES,Adrenal,SKMEL5,SKMEL5,PANC1,Epidermal_Keratinocyte_day3,H1-MES,G401,Hippocampus,H1-MSC;Whole Blood;Nerve Tibial	True,True,True,True,True,True,True,True,True,True,True,True,True,True,True,True,True,True,True;True	nan,nan,nan,nan,nan,nan,nan,nan,nan,nan,nan,nan,nan,nan,nan,nan,nan,nan,nan;nan	nan,nan,nan,nan,nan,nan,nan,nan,nan,nan,nan,nan,nan,nan,nan,nan,nan,nan,nan;nan	None,None,None,None,None,None,None,None,None,None,None,None,None,None,None,None,None,None,None;3.39597e-13;7.28744e-07	None;-2.02 (5.4e-44);0.51 (3.4e-18)	None;0.2 (0.30);-0.3 (2.9e-06)	None;-0.57 (3.2e-10);0.3 (1.4e-07)	None;-0.88 (3.8e-22);0.64 (6.8e-32)	EXOC6B	RPS15AP13	0.51 (3.4e-18);NA	-0.3 (2.9e-06);NA	0.3 (1.4e-07);NA	0.64 (6.8e-32);NA	SFXN5:NM_001330405.2(-0.99,0,21%), (NA,NA,NA%), (-0.98,0.02,40%);SFXN5:NM_001330405.2(-0.99,0,21%), (NA,NA,NA%), (-0.98,0.02,40%)	NA(NA,NA,NA%), (NA,NA,NA%), (NA,NA,NA%);NA(NA,NA,NA%), (NA,NA,NA%), (NA,NA,NA%)	SFXN5:NM_001330405.2(-0.99,0,21%), (NA,NA,NA%), (-0.98,0.02,40%);SFXN5:NM_001330405.2(-0.99,0,21%), (NA,NA,NA%), (-0.98,0.02,40%)	CYP26B1:NM_019885.4(0.13,0.85,21%), (NA,NA,NA%), (0.32,0.75,40%);CYP26B1:NM_019885.4(0.13,0.85,21%), (NA,NA,NA%), (0.32,0.75,40%)	EXOC6B:NM_015189.3(0.68,0.17,21%), (NA,NA,NA%), (-0.86,0.15,40%);EXOC6B:NM_015189.3(0.68,0.17,21%), (NA,NA,NA%), (-0.86,0.15,40%)	0.3 (2.8e-03),NA,0.3 (2.8e-03),-2.02 (5.4e-44),0.51 (3.4e-18);0.3 (2.8e-03),NA,0.3 (2.8e-03),-2.02 (5.4e-44),0.51 (3.4e-18)	-0.16 (0.21),NA,-0.16 (0.21),0.2 (0.30),-0.3 (2.9e-06);-0.16 (0.21),NA,-0.16 (0.21),0.2 (0.30),-0.3 (2.9e-06)	-0.85 (1.6e-78),NA,-0.85 (1.6e-78),-0.57 (3.2e-10),0.3 (1.4e-07);-0.85 (1.6e-78),NA,-0.85 (1.6e-78),-0.57 (3.2e-10),0.3 (1.4e-07)	-0.36 (3.8e-15),NA,-0.36 (3.8e-15),-0.88 (3.8e-22),0.64 (6.8e-32);-0.36 (3.8e-15),NA,-0.36 (3.8e-15),-0.88 (3.8e-22),0.64 (6.8e-32)	02_72203733_T_C	Enh	ADRL.GLND.FET,BRN.ANT.CAUD,BRN.DL.PRFRNTL.CRTX,BRN.SUB.NIG,BRST.HMEC,BRST.HMEC.35,BRST.MYO,FAT.ADIP.DR.MSC,FAT.MSC.DR.ADIP,GI.CLN.MUC,GI.CLN.SM.MUS,GI.DUO.MUC,GI.ESO,GI.L.INT.FET,GI.RECT.MUC.31,GI.S.INT,GI.S.INT.FET,GI.STMC.FET,GI.STMC.MUC,HRT.ATR.R,HRT.FET,HRT.VNT.R,KID.FET,LIV.ADLT,LIV.HEPG2.CNCR,LNG.A549.ETOH002.CNCR,LNG.FET,LNG.IMR90,MUS.LEG.FET,OVRY,PANC,PLCNT.FET,SKIN.NHEK,SKIN.PEN.FRSK.KER.02,SKIN.PEN.FRSK.KER.03	Brain,Digestive,Epithelial,Heart,Liver,Lung,Mesench,Muscle,Other,Skin
5	170755268	170758456	chr5:170756210;chr5:170757289	Intergenic;LIET Gene TSS Intergenic	170758333	rs12514867	1.051	0.9912	0.04811	0.5153	0.13067	No	0	1	1	0	-2123;-1044	-0.54 (4.7e-02);-1.15 (1.6e-03)	-0.84 (5.0e-04);-1.53 (1.2e-05)	-0.13 (0.92);-0.24 (0.84)	0.22 (0.86);0.39 (0.72)															05_170758333_A_C;05_170758333_A_G	;GABRP;RANBP17	Anchor to anchor;Within loop,Within loop,Within loop,Within loop,Within loop,Within loop,Within loop,Within loop,Within loop,Within loop,Within loop;Within loop,Within loop,Within loop	HCT116-untreated;SKMEL5,SKMEL5,K562,HCT116-untreated,SKMEL5,NHEK,THP1,HCT116-untreated,IMR90,H1-MES,SKMEL5;SKMEL5,HCT116-untreated,IMR90	True;True,True,True,True,True,True,True,True,True,True,True;True,True,True	nan;nan,nan,nan,nan,nan,nan,nan,nan,nan,nan,nan;nan,nan,nan	nan;nan,nan,nan,nan,nan,nan,nan,nan,nan,nan,nan;nan,nan,nan	None;None,None,None,None,None,None,None,None,None,None,None;None,None,None	None;-0.63 (3.7e-16);0.74 (9.9e-23)	None;-0.35 (4.0e-05);-0.22 (1.5e-02)	None;0.28 (3.0e-07)	None;0.73 (2.5e-42)	LOC107986474	LOC107986475	NA;NA	NA;NA	NA;NA	NA;NA	FGF18:NM_003862.3(-0.93,0,69%), (-0.33,0.45,59%), (-0.93,0.01,67%);GABRP:NM_014211.3(0.93,0,72%), (-0.2,0.67,62%), (0.75,0.1,67%)	RANBP17:NM_022897.5(-0.58,0.01,69%), (0.37,0.37,59%), (0.55,0.31,67%);MIR3912:NR_037474.1(-0.64,0,74%), (-0.49,0.16,66%), (-0.15,0.85,67%)	FGF18:NM_003862.3(-0.93,0,69%), (-0.33,0.45,59%), (-0.93,0.01,67%);FGF18:NM_003862.3(-0.82,0,77%), (0.27,0.51,69%), (-0.88,0.03,67%)	GABRP:NM_014211.3(0.91,0,69%), (-0.12,0.83,59%), (0.72,0.13,67%);GABRP:NM_014211.3(0.93,0,72%), (-0.2,0.67,62%), (0.75,0.1,67%)	KCNIP1:NM_014592.4(-0.81,0,69%), (0.36,0.39,59%), (0.55,0.31,67%);KCNIP1:NM_014592.4(-0.75,0,77%), (0.34,0.38,69%), (0.45,0.44,67%)	0.26 (0.65),0.74 (9.9e-23),0.26 (0.65),-0.63 (3.7e-16),0.78 (0.39);-0.63 (3.7e-16),-0.7 (0.57),0.26 (0.65),-0.63 (3.7e-16),0.78 (0.39)	-0.01 (0.99),-0.22 (1.5e-02),-0.01 (0.99),-0.35 (4.0e-05),-1.08 (0.30);-0.35 (4.0e-05),0.34 (None),-0.01 (0.99),-0.35 (4.0e-05),-1.08 (0.30)	0.0 (0.97),0.28 (3.0e-07),0.0 (0.97),NA,-0.12 (4.4e-02);NA,0.72 (6.9e-02),0.0 (0.97),NA,-0.12 (4.4e-02)	-0.27 (4.5e-03),0.73 (2.5e-42),-0.27 (4.5e-03),NA,-0.44 (4.7e-16);NA,1.7 (2.2e-06),-0.27 (4.5e-03),NA,-0.44 (4.7e-16)	05_170758333_A_C;05_170758333_A_G	Enh	ESC.HUES6,ESDR.CD184.ENDO,ESDR.H1.BMP4.MESO,ESDR.H1.BMP4.TROP,FAT.MSC.DR.ADIP,GI.DUO.MUC,GI.L.INT.FET,GI.S.INT.FET,GI.STMC.MUC,HRT.FET,HRT.VENT.L,KID.FET,LNG.A549.ETOH002.CNCR,PANC,PLCNT.AMN,PLCNT.FET	Digestive,ES-deriv,ESC,Heart,Lung,Mesench,Other
17	72715241	72717589	chr17:72716427;chr17:72717448	Intron;Intron	72716613	rs2567502	0.9747	1.023	0.3594	0.1131	0.13074	No	0	0	0	0	-186;835	0.91 (4.0e-06);1.54 (2.6e-05)	-0.48 (2.3e-02);-1.1 (6.1e-03)	0.78 (1.5e-04);1.04 (0.19)	-0.89 (4.0e-05);-0.94 (0.31)																																	SLC39A11:NM_139177.4(0.7,0,87%), (0.68,0.01,83%), (0.61,0.2,67%);LINC00511:NR_033876.1(0.71,0,87%), (0.88,0,83%), (0.55,0.27,67%);SLC39A11:NM_139177.4(0.7,0,87%), (0.68,0.01,83%), (0.61,0.2,67%);LINC00511:NR_033876.1(0.71,0,87%), (0.88,0,83%), (0.55,0.27,67%);SLC39A11:NM_139177.4(0.7,0,87%), (0.68,0.01,83%), (0.61,0.2,67%);LINC00511:NR_033876.1(0.71,0,87%), (0.88,0,83%), (0.55,0.27,67%);SLC39A11:NM_139177.4(0.7,0,87%), (0.68,0.01,83%), (0.61,0.2,67%);LINC00511:NR_033876.1(0.71,0,87%), (0.88,0,83%), (0.55,0.27,67%)	SOX9:NM_000346.4(0.66,0,87%), (0.73,0,83%), (-0.05,0.94,67%);SOX9:NM_000346.4(0.71,0,87%), (0.88,0,83%), (-0.15,0.83,67%);SOX9:NM_000346.4(0.66,0,87%), (0.73,0,83%), (-0.05,0.94,67%);SOX9:NM_000346.4(0.71,0,87%), (0.88,0,83%), (-0.15,0.83,67%);SOX9:NM_000346.4(0.66,0,87%), (0.73,0,83%), (-0.05,0.94,67%);SOX9:NM_000346.4(0.71,0,87%), (0.88,0,83%), (-0.15,0.83,67%);SOX9:NM_000346.4(0.66,0,87%), (0.73,0,83%), (-0.05,0.94,67%);SOX9:NM_000346.4(0.71,0,87%), (0.88,0,83%), (-0.15,0.83,67%)	LINC00511:NR_033876.1(0.57,0,87%), (0.7,0.01,83%), (0.91,0.01,67%);CPSF4L:NM_001129885.1(-0.03,0.93,87%), (0.06,0.9,83%), (0.78,0.06,67%);LINC00511:NR_033876.1(0.57,0,87%), (0.7,0.01,83%), (0.91,0.01,67%);CPSF4L:NM_001129885.1(-0.03,0.93,87%), (0.06,0.9,83%), (0.78,0.06,67%);LINC00511:NR_033876.1(0.57,0,87%), (0.7,0.01,83%), (0.91,0.01,67%);CPSF4L:NM_001129885.1(-0.03,0.93,87%), (0.06,0.9,83%), (0.78,0.06,67%);LINC00511:NR_033876.1(0.57,0,87%), (0.7,0.01,83%), (0.91,0.01,67%);CPSF4L:NM_001129885.1(-0.03,0.93,87%), (0.06,0.9,83%), (0.78,0.06,67%)	LINC00511:NR_033876.1(0.57,0,87%), (0.7,0.01,83%), (0.91,0.01,67%);LINC00511:NR_033876.1(0.71,0,87%), (0.88,0,83%), (0.55,0.27,67%);LINC00511:NR_033876.1(0.57,0,87%), (0.7,0.01,83%), (0.91,0.01,67%);LINC00511:NR_033876.1(0.71,0,87%), (0.88,0,83%), (0.55,0.27,67%);LINC00511:NR_033876.1(0.57,0,87%), (0.7,0.01,83%), (0.91,0.01,67%);LINC00511:NR_033876.1(0.71,0,87%), (0.88,0,83%), (0.55,0.27,67%);LINC00511:NR_033876.1(0.57,0,87%), (0.7,0.01,83%), (0.91,0.01,67%);LINC00511:NR_033876.1(0.71,0,87%), (0.88,0,83%), (0.55,0.27,67%)	SLC39A11:NM_139177.4(0.7,0,87%), (0.68,0.01,83%), (0.61,0.2,67%);SLC39A11:NM_139177.4(0.6,0,87%), (0.6,0.03,83%), (0.53,0.29,67%);SLC39A11:NM_139177.4(0.7,0,87%), (0.68,0.01,83%), (0.61,0.2,67%);SLC39A11:NM_139177.4(0.6,0,87%), (0.6,0.03,83%), (0.53,0.29,67%);SLC39A11:NM_139177.4(0.7,0,87%), (0.68,0.01,83%), (0.61,0.2,67%);SLC39A11:NM_139177.4(0.6,0,87%), (0.6,0.03,83%), (0.53,0.29,67%);SLC39A11:NM_139177.4(0.7,0,87%), (0.68,0.01,83%), (0.61,0.2,67%);SLC39A11:NM_139177.4(0.6,0,87%), (0.6,0.03,83%), (0.53,0.29,67%)	0.6 (7.7e-19),-0.86 (8.6e-13),1.02 (1.3e-07),1.02 (1.3e-07),0.6 (7.7e-19);1.02 (1.3e-07),-0.86 (8.6e-13),1.79 (6.0e-08),1.02 (1.3e-07),0.6 (7.7e-19);0.6 (7.7e-19),-0.86 (8.6e-13),1.02 (1.3e-07),1.02 (1.3e-07),0.6 (7.7e-19);1.02 (1.3e-07),-0.86 (8.6e-13),1.79 (6.0e-08),1.02 (1.3e-07),0.6 (7.7e-19);0.6 (7.7e-19),-0.86 (8.6e-13),1.02 (1.3e-07),1.02 (1.3e-07),0.6 (7.7e-19);1.02 (1.3e-07),-0.86 (8.6e-13),1.79 (6.0e-08),1.02 (1.3e-07),0.6 (7.7e-19);0.6 (7.7e-19),-0.86 (8.6e-13),1.02 (1.3e-07),1.02 (1.3e-07),0.6 (7.7e-19);1.02 (1.3e-07),-0.86 (8.6e-13),1.79 (6.0e-08),1.02 (1.3e-07),0.6 (7.7e-19)	-0.33 (7.7e-06),-1.52 (1.0e-35),-0.22 (0.42),-0.22 (0.42),-0.33 (7.7e-06);-0.22 (0.42),-1.52 (1.0e-35),-0.13 (0.82),-0.22 (0.42),-0.33 (7.7e-06);-0.33 (7.7e-06),-1.52 (1.0e-35),-0.22 (0.42),-0.22 (0.42),-0.33 (7.7e-06);-0.22 (0.42),-1.52 (1.0e-35),-0.13 (0.82),-0.22 (0.42),-0.33 (7.7e-06);-0.33 (7.7e-06),-1.52 (1.0e-35),-0.22 (0.42),-0.22 (0.42),-0.33 (7.7e-06);-0.22 (0.42),-1.52 (1.0e-35),-0.13 (0.82),-0.22 (0.42),-0.33 (7.7e-06);-0.33 (7.7e-06),-1.52 (1.0e-35),-0.22 (0.42),-0.22 (0.42),-0.33 (7.7e-06);-0.22 (0.42),-1.52 (1.0e-35),-0.13 (0.82),-0.22 (0.42),-0.33 (7.7e-06)	0.08 (0.14),1.26 (5.7e-47),0.3 (0.27),0.3 (0.27),0.08 (0.14);0.3 (0.27),1.26 (5.7e-47),0.35 (0.47),0.3 (0.27),0.08 (0.14);0.08 (0.14),1.26 (5.7e-47),0.3 (0.27),0.3 (0.27),0.08 (0.14);0.3 (0.27),1.26 (5.7e-47),0.35 (0.47),0.3 (0.27),0.08 (0.14);0.08 (0.14),1.26 (5.7e-47),0.3 (0.27),0.3 (0.27),0.08 (0.14);0.3 (0.27),1.26 (5.7e-47),0.35 (0.47),0.3 (0.27),0.08 (0.14);0.08 (0.14),1.26 (5.7e-47),0.3 (0.27),0.3 (0.27),0.08 (0.14);0.3 (0.27),1.26 (5.7e-47),0.35 (0.47),0.3 (0.27),0.08 (0.14)	0.08 (0.12),0.04 (0.71),-0.27 (0.35),-0.27 (0.35),0.08 (0.12);-0.27 (0.35),0.04 (0.71),0.45 (0.35),-0.27 (0.35),0.08 (0.12);0.08 (0.12),0.04 (0.71),-0.27 (0.35),-0.27 (0.35),0.08 (0.12);-0.27 (0.35),0.04 (0.71),0.45 (0.35),-0.27 (0.35),0.08 (0.12);0.08 (0.12),0.04 (0.71),-0.27 (0.35),-0.27 (0.35),0.08 (0.12);-0.27 (0.35),0.04 (0.71),0.45 (0.35),-0.27 (0.35),0.08 (0.12);0.08 (0.12),0.04 (0.71),-0.27 (0.35),-0.27 (0.35),0.08 (0.12);-0.27 (0.35),0.04 (0.71),0.45 (0.35),-0.27 (0.35),0.08 (0.12)
13	30795496	30797876	chr13:30796454	Intergenic	30797600	rs12872037	0.9342	1.011	0.04629	0.5226	0.130763	No	0	1	1	0	-1146	-0.52 (7.0e-02)	-1.04 (3.4e-05)	1.25 (1.2e-06)	0.89 (1.1e-03)															13_30797600_G_A;13_30797600_G_T	;ALOX5AP;LINC00398;LINC00545;MEDAG;USPL1	Anchor to anchor,Anchor to anchor,Anchor to anchor,Anchor to anchor,Anchor to anchor,Anchor to anchor,Anchor to anchor,Anchor to anchor,Anchor to anchor;Within loop,Within loop,Within loop,Within loop,Within loop,Within loop,Within loop,Within loop,Within loop,Within loop,Within loop,Within loop,Within loop,Within loop,Within loop,Within loop,Within loop,Within loop,Within loop,Within loop,Within loop,Within loop,Within loop,Within loop,Within loop,Within loop,Within loop,Within loop,Within loop,Within loop,Within loop,Within loop,Within loop,Within loop,Within loop,Within loop,Within loop,Within loop,Within loop,Within loop,Within loop,Within loop,Within loop,Within loop,Within loop,Within loop,Within loop,Within loop,Within loop,Within loop,Within loop,Within loop,Within loop,Within loop,Within loop,Within loop,Within loop,Within loop,Within loop,Within loop,Within loop,Within loop,Within loop;Within loop,Within loop,Within loop,Within loop,Within loop,Within loop,Within loop,Within loop,Within loop,Within loop,Within loop,Within loop,Within loop,Within loop,Within loop,Within loop,Within loop,Within loop,Within loop,Within loop,Within loop,Within loop,Within loop,Within loop,Within loop,Within loop,Within loop,Within loop,Within loop,Within loop,Within loop,Within loop,Within loop,Within loop,Anchor to anchor,Anchor to anchor,Anchor to anchor,Anchor to anchor,Anchor to anchor,Anchor to anchor,Anchor to anchor;Within loop,Within loop;Within loop;Within loop,Within loop,Within loop,Within loop,Within loop	PANC1,H1-TRO,HCT116-untreated,KBM7,HAP1_WAPL_KO,Ventricle_Right,Aorta,Epidermal_Keratinocyte_day6,HMEC;Spleen,Epidermal_Keratinocyte_day0,HCT116-untreated,IMR90,HUVEC,THP1_PMA,THP1,Liver,HAP1_SCC4_KO,T47D,PANC1,Astrocyte,H1-MSC,Pancreas,Epidermal_Keratinocyte_day0,H1-MSC,A549,Ventricle_Right,G401,K562,GM12878,Spleen,Hippocampus,Bowel_Small,Liver,THP1,RPMI7951,SKMEL5,KBM7,RPMI7951,HepG2,GM12878,HMEC,Aorta,H1-MES,H1-ESC,Epidermal_Keratinocyte_day6,HMEC,THP1,Aorta,SKMEL5,RPMI7951,HepG2,SKMEL5,VentricleLeft,Spleen,H1-MSC,Ventricle_Right,Lung,Hippocampus,Bowel_Small,Pancreas,Bladder,Lung,Psoas,HAP1_DKO,Caki2,VentricleLeft,HAP1,RPMI7951,Caki2,NHEK,THP1_PMA;SKMEL5,Aorta,A549,K562,GM12878,HepG2,THP1,RPMI7951,SKMEL5,KBM7,RPMI7951,HepG2,GM12878,Epidermal_Keratinocyte_day6,HMEC,THP1,Aorta,SKMEL5,RPMI7951,HepG2,SKMEL5,Pancreas,Bladder,Lung,Bladder,Psoas,HAP1_DKO,Caki2,VentricleLeft,HAP1,RPMI7951,Caki2,NHEK,THP1_PMA,K562,GM12878,K562,GM12878,GM12878,GM12878,K562;Aorta,Bladder;Aorta;Spleen,Hippocampus,Bowel_Small,Liver,GM12878	True,True,True,True,True,True,True,True,True;True,True,True,True,True,True,True,True,True,True,True,True,True,True,True,True,True,True,True,True,True,True,True,True,True,True,True,True,True,True,True,True,True,True,True,True,True,True,True,True,True,True,True,True,True,True,True,True,True,True,True,True,True,True,True,True,True,True,True,True,True,True,True;True,True,True,True,True,True,True,True,True,True,True,True,True,True,True,True,True,True,True,True,True,True,True,True,True,True,True,True,True,True,True,True,True,True,True,True,True,True,True,True,True;True,True;True;True,True,True,True,True	nan,nan,nan,nan,nan,nan,nan,nan,nan;nan,nan,nan,nan,nan,nan,nan,nan,nan,nan,nan,nan,nan,nan,nan,nan,nan,nan,nan,nan,nan,nan,nan,nan,nan,nan,nan,nan,nan,nan,nan,nan,nan,nan,nan,nan,nan,nan,nan,nan,nan,nan,nan,nan,nan,nan,nan,nan,nan,nan,nan,nan,nan,nan,nan,nan,nan,nan,nan,nan,nan,nan,nan;nan,nan,nan,nan,nan,nan,nan,nan,nan,nan,nan,nan,nan,nan,nan,nan,nan,nan,nan,nan,nan,nan,nan,nan,nan,nan,nan,nan,nan,nan,nan,nan,nan,nan,nan,nan,nan,nan,nan,nan,nan;nan,nan;nan;nan,nan,nan,nan,nan	nan,nan,nan,nan,nan,nan,nan,nan,nan;nan,nan,nan,nan,nan,nan,nan,nan,nan,nan,nan,nan,nan,nan,nan,nan,nan,nan,nan,nan,nan,nan,nan,nan,nan,nan,nan,nan,nan,nan,nan,nan,nan,nan,nan,nan,nan,nan,nan,nan,nan,nan,nan,nan,nan,nan,nan,nan,nan,nan,nan,nan,nan,nan,nan,nan,nan,nan,nan,nan,nan,nan,nan;nan,nan,nan,nan,nan,nan,nan,nan,nan,nan,nan,nan,nan,nan,nan,nan,nan,nan,nan,nan,nan,nan,nan,nan,nan,nan,nan,nan,nan,nan,nan,nan,nan,nan,nan,nan,nan,nan,nan,nan,nan;nan,nan;nan;nan,nan,nan,nan,nan	None,None,None,None,None,None,None,None,None;None,None,None,None,None,None,None,None,None,None,None,None,None,None,None,None,None,None,None,None,None,None,None,None,None,None,None,None,None,None,None,None,None,None,None,None,None,None,None,None,None,None,None,None,None,None,None,None,None,None,None,None,None,None,None,None,None,None,None,None,None,None,None;None,None,None,None,None,None,None,None,None,None,None,None,None,None,None,None,None,None,None,None,None,None,None,None,None,None,None,None,None,None,None,None,None,None,None,None,None,None,None,None,None;None,None;None;None,None,None,None,None	None;1.04 (4.8e-02);-0.26 (0.80);-0.09 (0.92);-0.22 (0.11)	None;-0.08 (0.93);-0.71 (0.54);-0.13 (0.91);-0.08 (0.69)	None;0.73 (1.9e-02);1.0 (0.14);0.55 (4.8e-05);-0.11 (0.19)	None;0.34 (0.32);-0.83 (0.28);0.01 (0.96);0.46 (2.9e-09)	ALOX5AP	LINC00398	1.04 (4.8e-02);-0.26 (0.80)	-0.08 (0.93);-0.71 (0.54)	0.73 (1.9e-02);1.0 (0.14)	0.34 (0.32);-0.83 (0.28)	ALOX5AP:NM_001629.4(0.8,0,87%), (0.8,0,83%), (0.76,0.09,67%);ALOX5AP:NM_001629.4(0.8,0,87%), (0.8,0,83%), (0.76,0.09,67%);ALOX5AP:NM_001629.4(0.8,0,87%), (0.8,0,83%), (0.76,0.09,67%)	ALOX5AP:NM_001629.4(0.8,0,87%), (0.8,0,83%), (0.76,0.09,67%);ALOX5AP:NM_001629.4(0.8,0,87%), (0.8,0,83%), (0.76,0.09,67%);ALOX5AP:NM_001629.4(0.8,0,87%), (0.8,0,83%), (0.76,0.09,67%)	LINC00398:NR_047012.1(0.57,0.01,77%), (0.46,0.22,69%), (0.93,0.01,67%);LINC00398:NR_047012.1(0.57,0.01,77%), (0.46,0.22,69%), (0.93,0.01,67%);LINC00398:NR_047012.1(0.57,0.01,77%), (0.46,0.22,69%), (0.93,0.01,67%)	LINC00398:NR_047012.1(0.57,0.01,77%), (0.46,0.22,69%), (0.93,0.01,67%);LINC00398:NR_047012.1(0.57,0.01,77%), (0.46,0.22,69%), (0.93,0.01,67%);LINC00398:NR_047012.1(0.57,0.01,77%), (0.46,0.22,69%), (0.93,0.01,67%)	LINC00398:NR_047012.1(0.57,0.01,77%), (0.46,0.22,69%), (0.93,0.01,67%);LINC00398:NR_047012.1(0.57,0.01,77%), (0.46,0.22,69%), (0.93,0.01,67%);LINC00398:NR_047012.1(0.57,0.01,77%), (0.46,0.22,69%), (0.93,0.01,67%)	1.04 (4.8e-02),1.04 (4.8e-02),-0.26 (0.80),-0.26 (0.80),-0.26 (0.80);1.04 (4.8e-02),1.04 (4.8e-02),-0.26 (0.80),-0.26 (0.80),-0.26 (0.80);1.04 (4.8e-02),1.04 (4.8e-02),-0.26 (0.80),-0.26 (0.80),-0.26 (0.80)	-0.08 (0.93),-0.08 (0.93),-0.71 (0.54),-0.71 (0.54),-0.71 (0.54);-0.08 (0.93),-0.08 (0.93),-0.71 (0.54),-0.71 (0.54),-0.71 (0.54);-0.08 (0.93),-0.08 (0.93),-0.71 (0.54),-0.71 (0.54),-0.71 (0.54)	0.73 (1.9e-02),0.73 (1.9e-02),1.0 (0.14),1.0 (0.14),1.0 (0.14);0.73 (1.9e-02),0.73 (1.9e-02),1.0 (0.14),1.0 (0.14),1.0 (0.14);0.73 (1.9e-02),0.73 (1.9e-02),1.0 (0.14),1.0 (0.14),1.0 (0.14)	0.34 (0.32),0.34 (0.32),-0.83 (0.28),-0.83 (0.28),-0.83 (0.28);0.34 (0.32),0.34 (0.32),-0.83 (0.28),-0.83 (0.28),-0.83 (0.28);0.34 (0.32),0.34 (0.32),-0.83 (0.28),-0.83 (0.28),-0.83 (0.28)	13_30797600_G_A;13_30797600_G_T	Enh	ADRL.GLND.FET,BLD.GM12878,BONE.OSTEO,BRN.ANG.GYR,BRN.FET.M,BRN.INF.TMP,BRN.NHA,BRST.HMEC,BRST.HMEC.35,BRST.MYO,ESDR.CD184.ENDO,ESDR.CD56.ECTO,ESDR.H1.MSC,ESDR.H9.NEUR.PROG,FAT.ADIP.DR.MSC,GI.CLN.MUC,GI.STMC.MUC,GI.STMC.MUS,HRT.ATR.R,LIV.HEPG2.CNCR,LNG.FET,LNG.IMR90,MUS.HSMM,MUS.LEG.FET,MUS.SAT,MUS.SKLT.F,MUS.TRNK.FET,SKIN.NHEK,SKIN.PEN.FRSK.FIB.01,SKIN.PEN.FRSK.FIB.02,SKIN.PEN.FRSK.KER.02,SKIN.PEN.FRSK.KER.03,VAS.HUVEC	Blood,Bone,Brain,Digestive,ES-deriv,Epithelial,Heart,Liver,Lung,Mesench,Muscle,Myosat,Other,Skin
4	121072568	121074586	chr4:121074082	LIET Gene TSS Intergenic	121074543	rs2136948	1.027	1.013	0.1969	0.2305	0.130874	Yes	0	0	0	0	-461	-0.59 (0.29)	-1.95 (2.5e-05)	NA	NA																																	CCNA2:NM_001237.5(-0.77,0.04,26%), (NA,NA,NA%), (-0.77,0.08,67%);CCNA2:NM_001237.5(-0.77,0.04,26%), (NA,NA,NA%), (-0.77,0.08,67%)	NA(NA,NA,NA%), (NA,NA,NA%), (NA,NA,NA%);NA(NA,NA,NA%), (NA,NA,NA%), (NA,NA,NA%)	CCNA2:NM_001237.5(-0.77,0.04,26%), (NA,NA,NA%), (-0.77,0.08,67%);CCNA2:NM_001237.5(-0.77,0.04,26%), (NA,NA,NA%), (-0.77,0.08,67%)	NDNF:NM_024574.4(0.37,0.48,26%), (NA,NA,NA%), (0.37,0.55,67%);NDNF:NM_024574.4(0.37,0.48,26%), (NA,NA,NA%), (0.37,0.55,67%)	NDNF:NM_024574.4(0.37,0.48,26%), (NA,NA,NA%), (0.37,0.55,67%);NDNF:NM_024574.4(0.37,0.48,26%), (NA,NA,NA%), (0.37,0.55,67%)	0.94 (0.10),NA,0.94 (0.10),-0.55 (8.9e-02),-0.55 (8.9e-02);0.94 (0.10),NA,0.94 (0.10),-0.55 (8.9e-02),-0.55 (8.9e-02)	0.18 (0.84),NA,0.18 (0.84),-1.06 (1.3e-03),-1.06 (1.3e-03);0.18 (0.84),NA,0.18 (0.84),-1.06 (1.3e-03),-1.06 (1.3e-03)	-0.21 (5.5e-02),NA,-0.21 (5.5e-02),NA,NA;-0.21 (5.5e-02),NA,-0.21 (5.5e-02),NA,NA	1.08 (4.9e-27),NA,1.08 (4.9e-27),NA,NA;1.08 (4.9e-27),NA,1.08 (4.9e-27),NA,NA
11	10656968	10661694	chr11:10657594;chr11:10658261;chr11:10659805	Intron;Intron;Intron	10660498	rs79600343	1.09	0.9917	0.01847	0.6722	0.131025	No	0	1	1	0	-2904;-2237;-693	-0.37 (0.40);-0.16 (0.77);-0.42 (5.6e-02)	-0.9 (7.7e-03);-1.15 (4.0e-04);-0.96 (5.0e-07)	-0.31 (0.36);0.34 (0.36);0.78 (9.7e-06)	-1.52 (2.5e-07);-1.52 (5.2e-06);-1.84 (3.8e-22)	11_10660498_G_A	POLR2A	HCT-116,HUVEC,HeLa-S3,K562,SK-N-SH,U87	Blood,Blood vessel,Brain,Cervix,Colon											11_10660498_G_A	;LYVE1;MIR4485;MRVI1;MRVI1-AS1;MTRNR2L8;RNF141	Anchor to anchor,Anchor to anchor,Anchor to anchor,Anchor to anchor,Anchor to anchor,Anchor to anchor;Within loop,Within loop,Within loop,Within loop,Within loop,Within loop,Within loop,Within loop,Within loop,Within loop,Within loop,Within loop,Within loop,Within loop,Within loop,Within loop,Within loop,Within loop,Within loop,Within loop,Within loop,Within loop,Within loop,Within loop,Within loop,Within loop,Within loop,Within loop,Within loop,Within loop,Within loop,Within loop,Within loop,Within loop,Within loop,Within loop,Within loop,Within loop,Within loop,Within loop;Within loop,Within loop,Within loop;Within loop,Within loop,Within loop,Within loop,Within loop,Within loop,Within loop,Within loop,Within loop,Within loop,Within loop,Within loop,Within loop,Within loop,Within loop,Within loop,Within loop,Within loop,Within loop,Within loop,Within loop,Within loop,Within loop,Within loop,Within loop,Within loop,Within loop,Within loop,Within loop,Within loop,Within loop,Within loop,Within loop,Within loop,Within loop,Within loop,Within loop,Within loop,Within loop,Within loop,Within loop,Within loop,Within loop,Within loop,Within loop,Within loop,Within loop,Within loop,Within loop,Within loop,Within loop,Within loop,Within loop,Within loop,Within loop,Within loop,Within loop,Within loop,Within loop,Within loop,Within loop,Within loop,Within loop,Within loop,Within loop,Within loop,Within loop,Within loop,Within loop,Within loop,Within loop,Within loop,Within loop,Within loop;Within loop,Within loop,Within loop,Within loop,Within loop,Within loop,Within loop,Within loop,Within loop,Within loop,Within loop,Within loop,Within loop,Within loop,Within loop,Within loop,Within loop,Within loop,Within loop,Within loop,Within loop,Within loop,Within loop,Within loop,Within loop,Within loop,Within loop,Within loop,Within loop,Within loop	Aorta,T47D,H1-MSC,H1-ESC,Bladder,Epidermal_Keratinocyte_day3;Astrocyte,Bowel_Small,Adrenal,Aorta,RPMI7951,Ventricle_Right,Aorta,NHEK,HAP1,Bladder,VentricleLeft,HAP1_SCC4_KO,HepG2,Caki2,Lung,H1-MES,Ventricle_Right,SKMEL5,Psoas,Adrenal,HCT116-untreated,THP1,HAP1_DKO,Caki2,RPMI7951,Psoas,Epidermal_Keratinocyte_day6,Epidermal_Keratinocyte_day3,Pancreas,NHEK,HAP1_WAPL_KO,Astrocyte,Ovary,SKMEL5,G401,Astrocyte,Bladder,K562,Lung,Lung;SKMEL5,Psoas,Bladder;Astrocyte,Bowel_Small,Adrenal,Aorta,RPMI7951,Ventricle_Right,VentricleLeft,Ventricle_Right,Aorta,NHEK,HAP1,Bladder,VentricleLeft,HAP1_SCC4_KO,HepG2,A549,Bladder,H1-MES,Caki2,Astrocyte,Lung,KBM7,H1-MES,GM12878,Ventricle_Right,SKMEL5,Bowel_Small,Psoas,VentricleLeft,KBM7,HUVEC,K562,Adrenal,HCT116-untreated,THP1,HAP1_DKO,Caki2,NHEK,THP1,RPMI7951,IMR90,PANC1,Psoas,Epidermal_Keratinocyte_day6,Epidermal_Keratinocyte_day3,Pancreas,NHEK,HAP1_WAPL_KO,Astrocyte,Ovary,SKMEL5,T47D,G401,Astrocyte,KBM7,HCT116-untreated,HMEC,HAP1_DKO,HepG2,Bladder,K562,THP1_PMA,RPMI7951,G401,PANC1,Thymus,Caki2,Epidermal_Keratinocyte_day6,Lung,Bladder,Lung,Epidermal_Keratinocyte_day6,Aorta,Pancreas;Astrocyte,Bowel_Small,Adrenal,Aorta,Bladder,VentricleLeft,HAP1_SCC4_KO,HepG2,Caki2,Ventricle_Right,SKMEL5,Psoas,Adrenal,HCT116-untreated,THP1,HAP1_DKO,Caki2,RPMI7951,Psoas,Epidermal_Keratinocyte_day6,Epidermal_Keratinocyte_day3,Pancreas,NHEK,HAP1_WAPL_KO,Astrocyte,Ovary,SKMEL5,Bladder,Lung,Lung	True,True,True,True,True,True;True,True,True,True,True,True,True,True,True,True,True,True,True,True,True,True,True,True,True,True,True,True,True,True,True,True,True,True,True,True,True,True,True,True,True,True,True,True,True,True;True,True,True;True,True,True,True,True,True,True,True,True,True,True,True,True,True,True,True,True,True,True,True,True,True,True,True,True,True,True,True,True,True,True,True,True,True,True,True,True,True,True,True,True,True,True,True,True,True,True,True,True,True,True,True,True,True,True,True,True,True,True,True,True,True,True,True,True,True,True,True,True,True,True,True,True,True;True,True,True,True,True,True,True,True,True,True,True,True,True,True,True,True,True,True,True,True,True,True,True,True,True,True,True,True,True,True	nan,nan,nan,nan,nan,nan;nan,nan,nan,nan,nan,nan,nan,nan,nan,nan,nan,nan,nan,nan,nan,nan,nan,nan,nan,nan,nan,nan,nan,nan,nan,nan,nan,nan,nan,nan,nan,nan,nan,nan,nan,nan,nan,nan,nan,nan;nan,nan,nan;nan,nan,nan,nan,nan,nan,nan,nan,nan,nan,nan,nan,nan,nan,nan,nan,nan,nan,nan,nan,nan,nan,nan,nan,nan,nan,nan,nan,nan,nan,nan,nan,nan,nan,nan,nan,nan,nan,nan,nan,nan,nan,nan,nan,nan,nan,nan,nan,nan,nan,nan,nan,nan,nan,nan,nan,nan,nan,nan,nan,nan,nan,nan,nan,nan,nan,nan,nan,nan,nan,nan,nan,nan,nan;nan,nan,nan,nan,nan,nan,nan,nan,nan,nan,nan,nan,nan,nan,nan,nan,nan,nan,nan,nan,nan,nan,nan,nan,nan,nan,nan,nan,nan,nan	nan,nan,nan,nan,nan,nan;nan,nan,nan,nan,nan,nan,nan,nan,nan,nan,nan,nan,nan,nan,nan,nan,nan,nan,nan,nan,nan,nan,nan,nan,nan,nan,nan,nan,nan,nan,nan,nan,nan,nan,nan,nan,nan,nan,nan,nan;nan,nan,nan;nan,nan,nan,nan,nan,nan,nan,nan,nan,nan,nan,nan,nan,nan,nan,nan,nan,nan,nan,nan,nan,nan,nan,nan,nan,nan,nan,nan,nan,nan,nan,nan,nan,nan,nan,nan,nan,nan,nan,nan,nan,nan,nan,nan,nan,nan,nan,nan,nan,nan,nan,nan,nan,nan,nan,nan,nan,nan,nan,nan,nan,nan,nan,nan,nan,nan,nan,nan,nan,nan,nan,nan,nan,nan;nan,nan,nan,nan,nan,nan,nan,nan,nan,nan,nan,nan,nan,nan,nan,nan,nan,nan,nan,nan,nan,nan,nan,nan,nan,nan,nan,nan,nan,nan	None,None,None,None,None,None;None,None,None,None,None,None,None,None,None,None,None,None,None,None,None,None,None,None,None,None,None,None,None,None,None,None,None,None,None,None,None,None,None,None,None,None,None,None,None,None;None,None,None;None,None,None,None,None,None,None,None,None,None,None,None,None,None,None,None,None,None,None,None,None,None,None,None,None,None,None,None,None,None,None,None,None,None,None,None,None,None,None,None,None,None,None,None,None,None,None,None,None,None,None,None,None,None,None,None,None,None,None,None,None,None,None,None,None,None,None,None,None,None,None,None,None,None;None,None,None,None,None,None,None,None,None,None,None,None,None,None,None,None,None,None,None,None,None,None,None,None,None,None,None,None,None,None	None;-1.8 (0.34);-0.18 (0.88);-0.04 (0.73)	None;-1.01 (None);-1.01 (0.40);-0.53 (1.6e-08)	None;0.68 (8.9e-06)	None;0.88 (4.0e-09)	IRAG1	IRAG1	-0.32 (0.12)	-0.91 (3.3e-06)	0.67 (3.8e-02)	-1.35 (9.2e-05)	SBF2:NM_030962.4(-0.72,0,79%), (-0.79,0,72%), (-0.44,0.43,67%);SBF2-AS1:NR_036485.1(-0.51,0.02,79%), (-0.46,0.2,72%), (-0.63,0.18,67%);ZBED5-AS1:NR_034137.1(-0.5,0.02,87%), (-0.42,0.21,83%), (-0.87,0.02,67%)	SBF2-AS1:NR_036485.1(-0.72,0,79%), (-0.79,0,72%), (-0.54,0.28,67%);SWAP70:NM_015055.4(-0.16,0.56,79%), (-0.53,0.12,72%), (0.61,0.21,67%);SWAP70:NM_015055.4(-0.21,0.4,87%), (-0.43,0.2,83%), (0.52,0.31,67%)	SNORD97:NR_004403.1(-0.51,0.02,79%), (-0.57,0.08,72%), (-0.93,0.01,67%);SNORD97:NR_004403.1(-0.47,0.03,79%), (-0.41,0.26,72%), (-0.91,0.01,67%);AMPD3:NM_001172431.2(0.11,0.69,87%), (0,1,83%), (0.88,0.02,67%)	IRAG1:NM_001098579.3(-0.01,0.98,79%), (-0.3,0.46,72%), (-0.27,0.67,67%);IRAG1:NM_001098579.3(0,0.99,79%), (-0.08,0.88,72%), (-0.28,0.66,67%);IRAG1:NM_001098579.3(0.02,0.95,87%), (0.05,0.92,83%), (-0.06,0.94,67%)	IRAG1-AS1:NR_034093.2(0.34,0.17,79%), (-0.22,0.62,72%), (0.79,0.05,67%);IRAG1-AS1:NR_034093.2(0.36,0.13,79%), (0.13,0.79,72%), (0.8,0.05,67%);IRAG1-AS1:NR_034093.2(0.2,0.43,87%), (0.15,0.73,83%), (0.82,0.04,67%)	0.25 (1.7e-04),-1.09 (2.8e-18),0.2 (0.67),-0.32 (0.12),0.36 (1.1e-02);-1.09 (2.8e-18),0.2 (5.0e-03),0.2 (0.67),-0.32 (0.12),0.36 (1.1e-02);-0.74 (8.9e-05),0.2 (5.0e-03),-0.27 (5.4e-05),-0.32 (0.12),0.36 (1.1e-02)	-0.24 (1.0e-03),-0.36 (1.1e-02),-0.33 (0.54),-0.91 (3.3e-06),-0.4 (1.1e-02);-0.36 (1.1e-02),-0.32 (1.0e-05),-0.33 (0.54),-0.91 (3.3e-06),-0.4 (1.1e-02);-0.3 (0.20),-0.32 (1.0e-05),-0.37 (6.6e-08),-0.91 (3.3e-06),-0.4 (1.1e-02)	0.22 (1.0e-04),-0.11 (0.31),1.22 (1.7e-03),0.67 (3.8e-02),0.77 (0.17);-0.11 (0.31),-0.08 (0.18),1.22 (1.7e-03),0.67 (3.8e-02),0.77 (0.17);-1.09 (1.5e-14),-0.08 (0.18),-0.77 (3.0e-16),0.67 (3.8e-02),0.77 (0.17)	0.53 (2.7e-22),-0.25 (1.2e-02),2.37 (1.0e-10),-1.35 (9.2e-05),-1.05 (8.5e-02);-0.25 (1.2e-02),0.08 (0.19),2.37 (1.0e-10),-1.35 (9.2e-05),-1.05 (8.5e-02);0.51 (1.3e-04),0.08 (0.19),-0.88 (4.5e-21),-1.35 (9.2e-05),-1.05 (8.5e-02)	11_10660498_G_A	Enh;EnhG	ADRL.GLND.FET,BLD.K562.CNCR,BONE.OSTEO,BRN.ANT.CAUD,BRN.DL.PRFRNTL.CRTX,BRN.INF.TMP,BRN.NHA,BRN.SUB.NIG,BRST.MYO,CRVX.HELAS3.CNCR,ESDR.CD56.MESO,ESDR.H1.BMP4.TROP,ESDR.H1.MSC,FAT.ADIP.DR.MSC,FAT.MSC.DR.ADIP,GI.CLN.SIG,GI.CLN.SM.MUS,GI.DUO.MUC,GI.ESO,GI.RECT.SM.MUS,GI.STMC.MUS,HRT.ATR.R,HRT.VENT.L,HRT.VNT.R,LNG,LNG.A549.ETOH002.CNCR,LNG.NHLF,MUS.HSMM,MUS.SAT,MUS.SKLT.M,MUS.TRNK.FET,OVRY,PLCNT.AMN,PLCNT.FET,SKIN.NHDFAD,SKIN.PEN.FRSK.FIB.01,SKIN.PEN.FRSK.FIB.02,SPLN,STRM.MRW.MSC,THYM.FET,VAS.AOR,VAS.HUVEC;GI.STMC.FET,LNG.IMR90	Blood,Bone,Brain,Cervix,Digestive,ES-deriv,Epithelial,Heart,Liver,Lung,Mesench,Muscle,Myosat,Other,Skin,Thymus;Digestive,Lung
1	115178004	115181543	chr1:115179603	Intergenic	115178899	rs1294449	1.043	1.005	0.02716	0.6145	0.131095	Yes	0	1	1	0	704	-0.82 (0.88)	-1.98 (None)	0.93 (8.5e-04)	-0.88 (3.9e-03)															01_115178899_A_G;01_115178899_A_T	;NGF;TSHB;TSPAN2	Within loop,Within loop,Within loop,Within loop,Within loop,Within loop,Within loop,Within loop,Within loop,Within loop,Within loop,Within loop,Within loop,Within loop,Within loop,Within loop,Within loop,Within loop,Within loop,Within loop,Within loop,Within loop,Within loop,Within loop,Within loop,Within loop,Within loop,Within loop,Within loop,Within loop,Within loop,Within loop,Within loop,Within loop,Within loop,Within loop,Within loop,Within loop,Within loop,Anchor to anchor;Within loop,Within loop,Within loop,Within loop,Within loop,Within loop,Within loop;Within loop	G401,Epidermal_Keratinocyte_day3,IMR90,THP1,RPMI7951,Lung,H1-TRO,PANC1,Aorta,T47D,PANC1,Astrocyte,Psoas,VentricleLeft,NHEK,THP1_PMA,Pancreas,RPMI7951,H1-MSC,H1-TRO,Epidermal_Keratinocyte_day6,HMEC,Epidermal_Keratinocyte_day3,IMR90,Psoas,Adrenal,Lung,Bladder,Ventricle_Right,Epidermal_Keratinocyte_day6,Epidermal_Keratinocyte_day0,HMEC,H1-MES,Bowel_Small,NHEK,Bowel_Small,Ovary,T47D,SKMEL5,H1-TRO;Caki2,H1-MSC,Ovary,Aorta,VentricleLeft,Ovary,H1-TRO;H1-ESC	True,True,True,True,True,True,True,True,True,True,True,True,True,True,True,True,True,True,True,True,True,True,True,True,True,True,True,True,True,True,True,True,True,True,True,True,True,True,True,True;True,True,True,True,True,True,True;True	nan,nan,nan,nan,nan,nan,nan,nan,nan,nan,nan,nan,nan,nan,nan,nan,nan,nan,nan,nan,nan,nan,nan,nan,nan,nan,nan,nan,nan,nan,nan,nan,nan,nan,nan,nan,nan,nan,nan,nan;nan,nan,nan,nan,nan,nan,nan;nan	nan,nan,nan,nan,nan,nan,nan,nan,nan,nan,nan,nan,nan,nan,nan,nan,nan,nan,nan,nan,nan,nan,nan,nan,nan,nan,nan,nan,nan,nan,nan,nan,nan,nan,nan,nan,nan,nan,nan,nan;nan,nan,nan,nan,nan,nan,nan;nan	None,None,None,None,None,None,None,None,None,None,None,None,None,None,None,None,None,None,None,None,None,None,None,None,None,None,None,None,None,None,None,None,None,None,None,None,None,None,None,None;None,None,None,None,None,None,None;None	None;1.11 (9.4e-02);0.22 (0.39)	None;-0.22 (0.84);-0.31 (0.28)	None;0.93 (7.8e-75);0.7 (9.3e-11)	None;-0.57 (3.2e-27);-0.1 (0.41)	LINC01765	NGF-AS1	NA;0.2 (0.91)	NA;-2.68 (None)	NA;1.42 (1.5e-24)	NA;-0.66 (2.0e-05)	NGF:NM_002506.3(0.93,0,74%), (0.89,0,83%), (-0.41,0.7,33%);NGF:NM_002506.3(0.93,0,74%), (0.89,0,83%), (-0.41,0.7,33%);NGF:NM_002506.3(0.93,0,74%), (0.89,0,83%), (-0.41,0.7,33%);NGF:NM_002506.3(0.93,0,74%), (0.89,0,83%), (-0.41,0.7,33%)	NGF-AS1:NR_157569.1(0.92,0,74%), (0.91,0,83%), (-0.36,0.75,33%);NGF-AS1:NR_157569.1(0.92,0,74%), (0.91,0,83%), (-0.36,0.75,33%);NGF-AS1:NR_157569.1(0.92,0,74%), (0.91,0,83%), (-0.36,0.75,33%);NGF-AS1:NR_157569.1(0.92,0,74%), (0.91,0,83%), (-0.36,0.75,33%)	SIKE1:NM_025073.3(0.38,0.12,74%), (0.24,0.52,83%), (-0.79,0.3,33%);SIKE1:NM_025073.3(0.38,0.12,74%), (0.24,0.52,83%), (-0.79,0.3,33%);SIKE1:NM_025073.3(0.38,0.12,74%), (0.24,0.52,83%), (-0.79,0.3,33%);SIKE1:NM_025073.3(0.38,0.12,74%), (0.24,0.52,83%), (-0.79,0.3,33%)	TSPAN2:NM_005725.6(0.8,0,74%), (0.62,0.02,83%), (0.69,0.41,33%);TSPAN2:NM_005725.6(0.8,0,74%), (0.62,0.02,83%), (0.69,0.41,33%);TSPAN2:NM_005725.6(0.8,0,74%), (0.62,0.02,83%), (0.69,0.41,33%);TSPAN2:NM_005725.6(0.8,0,74%), (0.62,0.02,83%), (0.69,0.41,33%)	NGF:NM_002506.3(0.93,0,74%), (0.89,0,83%), (-0.41,0.7,33%);NGF:NM_002506.3(0.93,0,74%), (0.89,0,83%), (-0.41,0.7,33%);NGF:NM_002506.3(0.93,0,74%), (0.89,0,83%), (-0.41,0.7,33%);NGF:NM_002506.3(0.93,0,74%), (0.89,0,83%), (-0.41,0.7,33%)	1.11 (9.4e-02),0.2 (0.91),-0.26 (0.26),0.22 (0.39),1.11 (9.4e-02);1.11 (9.4e-02),0.2 (0.91),-0.26 (0.26),0.22 (0.39),1.11 (9.4e-02);1.11 (9.4e-02),0.2 (0.91),-0.26 (0.26),0.22 (0.39),1.11 (9.4e-02);1.11 (9.4e-02),0.2 (0.91),-0.26 (0.26),0.22 (0.39),1.11 (9.4e-02)	-0.22 (0.84),-2.68 (None),-0.13 (0.68),-0.31 (0.28),-0.22 (0.84);-0.22 (0.84),-2.68 (None),-0.13 (0.68),-0.31 (0.28),-0.22 (0.84);-0.22 (0.84),-2.68 (None),-0.13 (0.68),-0.31 (0.28),-0.22 (0.84);-0.22 (0.84),-2.68 (None),-0.13 (0.68),-0.31 (0.28),-0.22 (0.84)	0.93 (7.8e-75),1.42 (1.5e-24),0.22 (0.15),0.7 (9.3e-11),0.93 (7.8e-75);0.93 (7.8e-75),1.42 (1.5e-24),0.22 (0.15),0.7 (9.3e-11),0.93 (7.8e-75);0.93 (7.8e-75),1.42 (1.5e-24),0.22 (0.15),0.7 (9.3e-11),0.93 (7.8e-75);0.93 (7.8e-75),1.42 (1.5e-24),0.22 (0.15),0.7 (9.3e-11),0.93 (7.8e-75)	-0.57 (3.2e-27),-0.66 (2.0e-05),0.78 (2.0e-08),-0.1 (0.41),-0.57 (3.2e-27);-0.57 (3.2e-27),-0.66 (2.0e-05),0.78 (2.0e-08),-0.1 (0.41),-0.57 (3.2e-27);-0.57 (3.2e-27),-0.66 (2.0e-05),0.78 (2.0e-08),-0.1 (0.41),-0.57 (3.2e-27);-0.57 (3.2e-27),-0.66 (2.0e-05),0.78 (2.0e-08),-0.1 (0.41),-0.57 (3.2e-27)	01_115178899_A_G;01_115178899_A_T	Enh	BLD.K562.CNCR,BONE.OSTEO,BRN.NHA,CRVX.HELAS3.CNCR,ESDR.CD56.MESO,ESDR.H1.BMP4.TROP,ESDR.H1.MSC,FAT.ADIP.DR.MSC,HRT.VENT.L,HRT.VNT.R,LNG.A549.ETOH002.CNCR,LNG.IMR90,MUS.HSMM,MUS.SAT,MUS.SKLT.F,MUS.SKLT.M,SKIN.NHDFAD,SKIN.PEN.FRSK.FIB.01,STRM.MRW.MSC,VAS.HUVEC	Blood,Bone,Brain,Cervix,ES-deriv,Epithelial,Heart,Liver,Lung,Mesench,Muscle,Myosat,Skin
6	2797100	2797939	chr6:2797658	Intergenic	2797249	rs876132	0.9724	0.9699	0.4162	0.08891	0.131502	Yes	0	0	0	0	409	-0.85 (2.8e-02)	-2.42 (2.3e-11)	NA	NA																																	SLC22A23:NM_001286456.2(0.91,0,33%), (-0.91,0.55,10%), (0.5,0.36,67%)	HTATSF1P2:NR_033884.3(-0.62,0.08,33%), (-1,0.2,10%), (-0.29,0.65,67%)	SLC22A23:NM_001382321.1(0.88,0,31%), (NA,NA,NA%), (0.51,0.34,67%)	MYLK4:NM_001347872.2(0.46,0.24,33%), (-0.75,0.72,10%), (-0.05,0.95,67%)	WRNIP1:NM_020135.3(-0.04,0.95,33%), (-1,0.21,10%), (0.21,0.75,67%)	-0.56 (0.30),1.49 (3.2e-04),-0.56 (0.30),-0.64 (2.8e-07),-0.14 (0.15)	-1.03 (6.8e-02),0.17 (0.81),-1.03 (6.8e-02),-0.56 (2.2e-05),-0.22 (3.4e-02)	NA,-1.08 (1.0e-04),NA,-0.87 (1.4e-09),-0.65 (1.9e-19)	NA,0.07 (0.82),NA,-0.35 (1.6e-02),0.1 (0.20)
5	96338418	96339795	chr5:96338792	Intron	96338562	rs10040098	0.9716	0.9858	0.2039	0.2247	0.1316	Yes	0	0	0	0	230	-0.56 (0.49)	-3.32 (2.2e-07)	-0.38 (0.70)	0.48 (0.61)																																	ELL2:NM_012081.6(0.65,0,67%), (0.71,0.02,66%), (-0.56,0.44,47%)	LOC102724720:NR_157807.1(0.43,0.09,67%), (0.81,0,66%), (-0.48,0.54,47%)	LNPEP:NM_005575.3(0.09,0.79,67%), (0.28,0.51,66%), (-0.76,0.21,47%)	PCSK1:NM_001177875.2(0.4,0.14,62%), (0.33,0.42,62%), (-0.56,0.51,40%)	PCSK1:NM_001177875.2(0.4,0.14,62%), (0.33,0.42,62%), (-0.56,0.51,40%)	0.28 (2.8e-05),0.7 (0.29),-0.4 (4.5e-05),NA,NA	-0.41 (2.7e-09),-0.48 (0.58),-0.19 (0.11),NA,NA	1.04 (8.2e-94),-0.9 (1.2e-02),-0.82 (1.5e-30),NA,NA	0.47 (5.1e-20),0.53 (0.12),0.51 (3.1e-13),NA,NA
10	3667765	3669525	chr10:3668608	Intron	3668770	rs10904074	0.9802	0.9819	0.3633	0.1123	0.131631	Yes	0	0	0	0	-162	0.42 (0.14)	-1.01 (2.7e-05)	-1.18 (7.6e-06)	-0.34 (0.27)																																	PFKP:NM_001323067.2(-0.72,0,87%), (-0.63,0.02,83%), (-0.62,0.22,67%);PFKP:NM_001323067.2(-0.72,0,87%), (-0.63,0.02,83%), (-0.62,0.22,67%);PFKP:NM_001323067.2(-0.72,0,87%), (-0.63,0.02,83%), (-0.62,0.22,67%)	LINC00702:NR_108040.1(-0.7,0,87%), (-0.66,0.01,83%), (-0.19,0.79,67%);LINC00702:NR_108040.1(-0.7,0,87%), (-0.66,0.01,83%), (-0.19,0.79,67%);LINC00702:NR_108040.1(-0.7,0,87%), (-0.66,0.01,83%), (-0.19,0.79,67%)	PITRM1:NM_014889.4(-0.66,0,87%), (-0.61,0.03,83%), (-0.79,0.07,67%);PITRM1:NM_014889.4(-0.66,0,87%), (-0.61,0.03,83%), (-0.79,0.07,67%);PITRM1:NM_014889.4(-0.66,0,87%), (-0.61,0.03,83%), (-0.79,0.07,67%)	KLF6:NM_001300.6(-0.67,0,87%), (-0.61,0.03,83%), (-0.08,0.92,67%);KLF6:NM_001300.6(-0.67,0,87%), (-0.61,0.03,83%), (-0.08,0.92,67%);KLF6:NM_001300.6(-0.67,0,87%), (-0.61,0.03,83%), (-0.08,0.92,67%)	LOC105376360:NR_131187.1(-0.19,0.45,87%), (-0.16,0.7,83%), (0.67,0.17,67%);LOC105376360:NR_131187.1(-0.19,0.45,87%), (-0.16,0.7,83%), (0.67,0.17,67%);LOC105376360:NR_131187.1(-0.19,0.45,87%), (-0.16,0.7,83%), (0.67,0.17,67%)	-1.25 (1.0e-73),-1.25 (1.7e-02),0.04 (0.69),0.36 (1.4e-09),0.8 (6.0e-04);-1.25 (1.0e-73),-1.25 (1.7e-02),0.04 (0.69),0.36 (1.4e-09),0.8 (6.0e-04);-1.25 (1.0e-73),-1.25 (1.7e-02),0.04 (0.69),0.36 (1.4e-09),0.8 (6.0e-04)	-0.2 (1.2e-02),-0.92 (0.13),-0.06 (0.65),-0.18 (9.8e-03),-1.4 (1.5e-08);-0.2 (1.2e-02),-0.92 (0.13),-0.06 (0.65),-0.18 (9.8e-03),-1.4 (1.5e-08);-0.2 (1.2e-02),-0.92 (0.13),-0.06 (0.65),-0.18 (9.8e-03),-1.4 (1.5e-08)	0.81 (6.7e-72),1.22 (9.0e-11),-0.12 (8.3e-02),0.74 (4.9e-57),-0.31 (0.31);0.81 (6.7e-72),1.22 (9.0e-11),-0.12 (8.3e-02),0.74 (4.9e-57),-0.31 (0.31);0.81 (6.7e-72),1.22 (9.0e-11),-0.12 (8.3e-02),0.74 (4.9e-57),-0.31 (0.31)	-0.53 (2.0e-31),-0.28 (0.20),-0.33 (2.1e-07),-0.5 (2.6e-25),0.16 (0.61);-0.53 (2.0e-31),-0.28 (0.20),-0.33 (2.1e-07),-0.5 (2.6e-25),0.16 (0.61);-0.53 (2.0e-31),-0.28 (0.20),-0.33 (2.1e-07),-0.5 (2.6e-25),0.16 (0.61)
1	157147737	157149132	chr1:157148113	Intergenic	157148629	rs10494309	1.039	1.013	0.123	0.3311	0.131762	Yes	0	0	0	0	-516	0.28 (0.59)	-1.23 (8.8e-04)	NA	NA																																	KIRREL1-IT1:NR_145471.1(-0.93,0,54%), (-0.24,0.72,38%), (-0.98,0,67%)	HAPLN2:NM_021817.3(-0.18,0.61,51%), (0.8,0.04,38%), (-0.72,0.13,60%)	KIRREL1:NM_018240.7(-0.9,0,54%), (0.06,0.94,38%), (-1,0,67%)	ETV3:NM_001145312.3(0.73,0,54%), (0.43,0.44,38%), (0.56,0.26,67%)	ETV3:NM_005240.3(0.52,0.06,54%), (0.09,0.91,38%), (-0.01,0.99,67%)	-0.68 (5.1e-02),NA,-0.57 (9.9e-10),0.39 (1.6e-07),0.39 (1.6e-07)	-0.03 (0.97),NA,0.1 (0.48),-0.2 (2.1e-02),-0.2 (2.1e-02)	-0.13 (0.24),NA,-0.1 (2.0e-02),0.24 (1.1e-03),0.24 (1.1e-03)	0.03 (0.81),NA,-0.13 (2.5e-03),0.05 (0.57),0.05 (0.57)
8	60651386	60653011	chr8:60651902;chr8:60652470;chr8:60652143	Intergenic;Intergenic;Intergenic	60651541	rs78196180	1.027	0.9618	0.4939	0.06256	0.131811	No	0	0	0	0	361;929;602	-0.57 (7.0e-02);-0.68 (8.3e-02);-0.7 (2.0e-02)	-0.76 (7.4e-03);-0.8 (2.4e-02);-0.57 (5.0e-02)	-0.38 (1.8e-02);-0.21 (0.27);-0.37 (3.4e-02)	-0.7 (4.7e-06);-0.89 (2.9e-08);-1.04 (6.9e-11)																																	CA8:NM_001321837.2(0.63,0.02,51%), (-0.16,0.83,38%), (0.89,0.02,60%);CA8:NM_004056.6(0.72,0,54%), (-0.44,0.41,41%), (0.94,0.01,60%);RAB2A:NM_001242644.1(-0.77,0,87%), (-0.79,0,83%), (-0.65,0.18,67%)	RAB2A:NM_001242644.1(-0.49,0.02,87%), (-0.74,0,83%), (-0.44,0.43,67%);RAB2A:NM_001242644.1(-0.39,0.08,87%), (-0.81,0,83%), (-0.28,0.65,67%);RAB2A:NM_001242644.1(-0.77,0,87%), (-0.79,0,83%), (-0.65,0.18,67%)	CA8:NM_004056.6(0.59,0.03,54%), (-0.19,0.78,41%), (0.9,0.02,60%);CA8:NM_004056.6(0.72,0,54%), (-0.44,0.41,41%), (0.94,0.01,60%);RAB2A:NM_001242644.1(-0.77,0,87%), (-0.79,0,83%), (-0.65,0.18,67%)	CHD7:NM_017780.4(-0.24,0.32,87%), (-0.56,0.05,83%), (-0.46,0.4,67%);CHD7:NM_017780.4(-0.11,0.7,87%), (-0.57,0.04,83%), (-0.41,0.47,67%);CHD7:NM_017780.4(-0.45,0.04,87%), (-0.55,0.06,83%), (-0.2,0.77,67%)	RAB2A:NM_001242644.1(-0.49,0.02,87%), (-0.74,0,83%), (-0.44,0.43,67%);RAB2A:NM_001242644.1(-0.39,0.08,87%), (-0.81,0,83%), (-0.28,0.65,67%);RAB2A:NM_001242644.1(-0.77,0,87%), (-0.79,0,83%), (-0.65,0.18,67%)	-0.69 (2.0e-04),-0.05 (0.56),-0.69 (2.0e-04),-0.24 (3.9e-04),-0.05 (0.56);-0.69 (2.0e-04),-0.05 (0.56),-0.69 (2.0e-04),-0.24 (3.9e-04),-0.05 (0.56);-0.05 (0.56),-0.05 (0.56),-0.05 (0.56),-0.24 (3.9e-04),-0.05 (0.56)	-0.67 (6.4e-04),-0.28 (3.2e-04),-0.67 (6.4e-04),0.12 (0.14),-0.28 (3.2e-04);-0.67 (6.4e-04),-0.28 (3.2e-04),-0.67 (6.4e-04),0.12 (0.14),-0.28 (3.2e-04);-0.28 (3.2e-04),-0.28 (3.2e-04),-0.28 (3.2e-04),0.12 (0.14),-0.28 (3.2e-04)	NA,-0.29 (9.4e-07),NA,-0.36 (7.1e-10),-0.29 (9.4e-07);NA,-0.29 (9.4e-07),NA,-0.36 (7.1e-10),-0.29 (9.4e-07);-0.29 (9.4e-07),-0.29 (9.4e-07),-0.29 (9.4e-07),-0.36 (7.1e-10),-0.29 (9.4e-07)	NA,0.33 (1.9e-08),NA,0.54 (2.3e-21),0.33 (1.9e-08);NA,0.33 (1.9e-08),NA,0.54 (2.3e-21),0.33 (1.9e-08);0.33 (1.9e-08),0.33 (1.9e-08),0.33 (1.9e-08),0.54 (2.3e-21),0.33 (1.9e-08)
16	83532258	83533174	chr16:83532956	Intron	83532326	rs7190015	1.062	0.9926	0.0279	0.612	0.131813	No	0	1	1	0	630	2.55 (None)	2.84 (None)	0.01 (0.99)	-2.64 (4.9e-07)															16_83532326_A_G	;HSBP1;MIR3182	Within loop,Within loop;Anchor to anchor;Within loop,Within loop,Within loop,Within loop,Within loop,Within loop,Within loop	RPMI7951,A549;RPMI7951;A549,G401,RPMI7951,RPMI7951,SKMEL5,Astrocyte,Caki2	True,True;True;True,True,True,True,True,True,True	nan,nan;nan;nan,nan,nan,nan,nan,nan,nan	nan,nan;nan;nan,nan,nan,nan,nan,nan,nan	None,None;None;None,None,None,None,None,None,None	None;-0.24 (7.1e-02)	None;-0.19 (0.24)	None;-0.07 (0.60)	None;-0.23 (4.9e-02)	CDH13	CDH13	0.43 (9.5e-04)	-0.26 (9.5e-02)	-0.61 (1.8e-34)	-0.35 (3.0e-12)	DNAAF1:NM_001318756.1(-0.82,0,41%), (-0.6,0.24,38%), (0.08,0.95,33%)	OSGIN1:NM_182981.3(-0.31,0.41,44%), (0.87,0.01,41%), (-0.09,0.95,33%)	MLYCD:NM_012213.3(-0.78,0,44%), (-0.32,0.62,41%), (0.73,0.37,33%)	MIR3182:NR_036147.1(-0.57,0.76,8%), (NA,NA,NA%), (NA,NA,NA%)	MIR3182:NR_036147.1(-0.57,0.76,8%), (NA,NA,NA%), (NA,NA,NA%)	-0.22 (5.2e-02),0.53 (8.6e-07),0.04 (0.83),NA,NA	-0.4 (4.8e-04),-0.72 (1.4e-10),-0.14 (0.47),NA,NA	NA,-0.75 (6.3e-10),-0.55 (8.4e-05),NA,NA	NA,-1.68 (1.0e-41),-0.44 (1.8e-03),NA,NA	16_83532326_A_G	Enh	BRN.NHA,MUS.HSMM	Brain,Muscle
6	158849171	158851028	chr6:158850082	Intron	158849599	rs11752519	0.9748	0.9845	0.2546	0.1808	0.132339	Yes	0	0	0	0	483	1.03 (6.8e-09)	-1.05 (1.7e-08)	0.37 (0.13)	0.7 (1.4e-03)																																	OSTCP1:NR_028496.1(0.6,0,87%), (0.72,0,83%), (0.75,0.09,67%)	OSTCP1:NR_028496.1(0.6,0,87%), (0.72,0,83%), (0.75,0.09,67%)	TAGAP:NM_001278733.2(0.31,0.36,49%), (0.63,0.27,31%), (0.86,0.03,67%)	OSTCP1:NR_028496.1(0.6,0,87%), (0.72,0,83%), (0.75,0.09,67%)	OSTCP1:NR_028496.1(0.6,0,87%), (0.72,0,83%), (0.75,0.09,67%)	1.27 (3.2e-02),1.27 (3.2e-02),2.05 (1.4e-05),1.27 (3.2e-02),1.27 (3.2e-02)	-1.65 (1.5e-02),-1.65 (1.5e-02),-0.5 (0.47),-1.65 (1.5e-02),-1.65 (1.5e-02)	2.16 (8.6e-06),2.16 (8.6e-06),NA,2.16 (8.6e-06),2.16 (8.6e-06)	-0.9 (0.14),-0.9 (0.14),NA,-0.9 (0.14),-0.9 (0.14)
11	130476686	130479810	chr11:130478277	Intergenic	130477056	rs4936102	1.048	1.028	0.2389	0.1938	0.13244	Yes	0	0	0	0	1221	NA	NA	2.85 (1.3e-20)	-0.46 (0.30)																																	ADAMTS15:NM_139055.4(0.83,0,62%), (0.78,0,76%), (NA,NA,NA%);ADAMTS15:NM_139055.4(0.83,0,62%), (0.78,0,76%), (NA,NA,NA%)	ADAMTS15:NM_139055.4(0.83,0,62%), (0.78,0,76%), (NA,NA,NA%);ADAMTS15:NM_139055.4(0.83,0,62%), (0.78,0,76%), (NA,NA,NA%)	NA(NA,NA,NA%), (NA,NA,NA%), (NA,NA,NA%);NA(NA,NA,NA%), (NA,NA,NA%), (NA,NA,NA%)	ADAMTS15:NM_139055.4(0.83,0,62%), (0.78,0,76%), (NA,NA,NA%);ADAMTS15:NM_139055.4(0.83,0,62%), (0.78,0,76%), (NA,NA,NA%)	ADAMTS15:NM_139055.4(0.83,0,62%), (0.78,0,76%), (NA,NA,NA%);ADAMTS15:NM_139055.4(0.83,0,62%), (0.78,0,76%), (NA,NA,NA%)	0.35 (1.4e-02),0.35 (1.4e-02),NA,0.35 (1.4e-02),0.35 (1.4e-02);0.35 (1.4e-02),0.35 (1.4e-02),NA,0.35 (1.4e-02),0.35 (1.4e-02)	0.08 (0.69),0.08 (0.69),NA,0.08 (0.69),0.08 (0.69);0.08 (0.69),0.08 (0.69),NA,0.08 (0.69),0.08 (0.69)	1.75 (1.7e-166),1.75 (1.7e-166),NA,1.75 (1.7e-166),1.75 (1.7e-166);1.75 (1.7e-166),1.75 (1.7e-166),NA,1.75 (1.7e-166),1.75 (1.7e-166)	-1.07 (9.6e-52),-1.07 (9.6e-52),NA,-1.07 (9.6e-52),-1.07 (9.6e-52);-1.07 (9.6e-52),-1.07 (9.6e-52),NA,-1.07 (9.6e-52),-1.07 (9.6e-52)
1	19645766	19646727	chr1:19646513	LIET Gene TSS Intron	19646332	rs3828100	1.041	0.9818	0.1832	0.2488	0.132499	No	0	0	0	0	181	-0.82 (6.8e-04)	-0.46 (6.2e-02)	-0.23 (0.72)	-1.17 (3.3e-02)																																	CAPZB:NM_001282162.2(-0.74,0,82%), (-0.22,0.59,76%), (-0.64,0.18,67%)	NBL1:NM_001278165.2(0.06,0.85,82%), (0.78,0,76%), (0.46,0.4,67%)	CDA:NM_001785.3(0.21,0.42,82%), (-0.51,0.11,76%), (-0.87,0.02,67%)	NBL1:NM_001204085.2(-0.25,0.31,82%), (0.72,0.01,76%), (0.15,0.83,67%)	NBL1:NM_005380.8(-0.26,0.31,82%), (0.71,0.01,76%), (0.17,0.8,67%)	0.59 (1.0e-19),-1.54 (7.3e-21),0.77 (4.9e-03),-1.54 (7.3e-21),-1.54 (7.3e-21)	-0.02 (0.86),-0.51 (6.9e-03),0.05 (0.91),-0.51 (6.9e-03),-0.51 (6.9e-03)	0.57 (1.3e-45),0.08 (0.38),0.14 (0.74),0.08 (0.38),0.08 (0.38)	-0.7 (2.4e-66),-1.04 (2.3e-37),-1.54 (1.5e-04),-1.04 (2.3e-37),-1.04 (2.3e-37)
14	77980528	77981673	chr14:77981073	Intergenic	77981599	rs12890193	0.983	0.9832	0.3877	0.1026	0.133048	Yes	0	0	0	0	-526	-0.52 (1.3e-02)	-0.83 (1.9e-05)	-2.07 (9.4e-02)	-1.34 (None)																																	NRXN3:NM_001330195.2(0.82,0,62%), (0.06,0.93,48%), (0.9,0.01,67%)	ZDHHC22:NM_174976.2(0.05,0.93,31%), (0.77,0.06,38%), (NA,NA,NA%)	GSTZ1:NM_145870.3(-0.82,0,62%), (0.48,0.3,48%), (-0.98,0,67%)	ADCK1:NM_020421.4(0.13,0.71,62%), (0.36,0.48,48%), (-0.89,0.02,67%)	ADCK1:NM_020421.4(0.13,0.71,62%), (0.36,0.48,48%), (-0.89,0.02,67%)	0.3 (1.5e-03),NA,0.55 (9.3e-03),0.59 (6.8e-06),0.59 (6.8e-06)	-0.55 (8.6e-09),NA,0.14 (0.65),-0.12 (0.52),-0.12 (0.52)	0.83 (2.0e-07),NA,-0.59 (7.9e-22),-0.45 (4.1e-05),-0.45 (4.1e-05)	1.11 (1.9e-12),NA,-0.38 (4.9e-10),0.03 (0.80),0.03 (0.80)
14	96174978	96178681	chr14:96176722;chr14:96178368	Intergenic;Intergenic	96176261	rs7158186	1.03	0.9902	0.1252	0.3306	0.133141	No	0	0	0	0	461;2107	NA;NA	NA;NA	2.89 (2.6e-36);2.41 (2.1e-04)	-2.04 (3.6e-10);-3.0 (5.0e-03)																																	SYNE3:NM_001384283.1(0.71,0,72%), (0.08,0.87,83%), (0.99,0.06,27%);C14orf132:NM_001252507.3(0.64,0,72%), (0.62,0.03,79%), (-0.22,0.87,33%);SYNE3:NM_001384283.1(0.71,0,72%), (0.08,0.87,83%), (0.99,0.06,27%);C14orf132:NM_001252507.3(0.64,0,72%), (0.62,0.03,79%), (-0.22,0.87,33%);SYNE3:NM_001384283.1(0.71,0,72%), (0.08,0.87,83%), (0.99,0.06,27%);C14orf132:NM_001252507.3(0.64,0,72%), (0.62,0.03,79%), (-0.22,0.87,33%);SYNE3:NM_001384283.1(0.71,0,72%), (0.08,0.87,83%), (0.99,0.06,27%);C14orf132:NM_001252507.3(0.64,0,72%), (0.62,0.03,79%), (-0.22,0.87,33%)	BDKRB2:NM_000623.4(0.66,0,72%), (0.57,0.05,83%), (-0.63,0.62,27%);C14orf132:NM_001252507.3(0.64,0,72%), (0.62,0.03,79%), (-0.22,0.87,33%);BDKRB2:NM_000623.4(0.66,0,72%), (0.57,0.05,83%), (-0.63,0.62,27%);C14orf132:NM_001252507.3(0.64,0,72%), (0.62,0.03,79%), (-0.22,0.87,33%);BDKRB2:NM_000623.4(0.66,0,72%), (0.57,0.05,83%), (-0.63,0.62,27%);C14orf132:NM_001252507.3(0.64,0,72%), (0.62,0.03,79%), (-0.22,0.87,33%);BDKRB2:NM_000623.4(0.66,0,72%), (0.57,0.05,83%), (-0.63,0.62,27%);C14orf132:NM_001252507.3(0.64,0,72%), (0.62,0.03,79%), (-0.22,0.87,33%)	AK7:NM_152327.5(-0.58,0.01,72%), (0.01,0.99,83%), (-1,0.04,27%);ATG2B:NM_018036.7(-0.12,0.71,72%), (-0.15,0.75,79%), (0.81,0.29,33%);AK7:NM_152327.5(-0.58,0.01,72%), (0.01,0.99,83%), (-1,0.04,27%);ATG2B:NM_018036.7(-0.12,0.71,72%), (-0.15,0.75,79%), (0.81,0.29,33%);AK7:NM_152327.5(-0.58,0.01,72%), (0.01,0.99,83%), (-1,0.04,27%);ATG2B:NM_018036.7(-0.12,0.71,72%), (-0.15,0.75,79%), (0.81,0.29,33%);AK7:NM_152327.5(-0.58,0.01,72%), (0.01,0.99,83%), (-1,0.04,27%);ATG2B:NM_018036.7(-0.12,0.71,72%), (-0.15,0.75,79%), (0.81,0.29,33%)	BDKRB2:NM_000623.4(0.66,0,72%), (0.57,0.05,83%), (-0.63,0.62,27%);BDKRB2:NM_000623.4(0.59,0.01,72%), (0.55,0.07,79%), (-0.45,0.68,33%);BDKRB2:NM_000623.4(0.66,0,72%), (0.57,0.05,83%), (-0.63,0.62,27%);BDKRB2:NM_000623.4(0.59,0.01,72%), (0.55,0.07,79%), (-0.45,0.68,33%);BDKRB2:NM_000623.4(0.66,0,72%), (0.57,0.05,83%), (-0.63,0.62,27%);BDKRB2:NM_000623.4(0.59,0.01,72%), (0.55,0.07,79%), (-0.45,0.68,33%);BDKRB2:NM_000623.4(0.66,0,72%), (0.57,0.05,83%), (-0.63,0.62,27%);BDKRB2:NM_000623.4(0.59,0.01,72%), (0.55,0.07,79%), (-0.45,0.68,33%)	BDKRB2:NM_000623.4(0.66,0,72%), (0.57,0.05,83%), (-0.63,0.62,27%);BDKRB2:NM_000623.4(0.59,0.01,72%), (0.55,0.07,79%), (-0.45,0.68,33%);BDKRB2:NM_000623.4(0.66,0,72%), (0.57,0.05,83%), (-0.63,0.62,27%);BDKRB2:NM_000623.4(0.59,0.01,72%), (0.55,0.07,79%), (-0.45,0.68,33%);BDKRB2:NM_000623.4(0.66,0,72%), (0.57,0.05,83%), (-0.63,0.62,27%);BDKRB2:NM_000623.4(0.59,0.01,72%), (0.55,0.07,79%), (-0.45,0.68,33%);BDKRB2:NM_000623.4(0.66,0,72%), (0.57,0.05,83%), (-0.63,0.62,27%);BDKRB2:NM_000623.4(0.59,0.01,72%), (0.55,0.07,79%), (-0.45,0.68,33%)	0.8 (5.6e-03),0.69 (3.7e-24),0.21 (1.0e-02),0.69 (3.7e-24),0.69 (3.7e-24);0.36 (0.11),0.36 (0.11),-0.27 (3.9e-02),0.69 (3.7e-24),0.69 (3.7e-24);0.8 (5.6e-03),0.69 (3.7e-24),0.21 (1.0e-02),0.69 (3.7e-24),0.69 (3.7e-24);0.36 (0.11),0.36 (0.11),-0.27 (3.9e-02),0.69 (3.7e-24),0.69 (3.7e-24);0.8 (5.6e-03),0.69 (3.7e-24),0.21 (1.0e-02),0.69 (3.7e-24),0.69 (3.7e-24);0.36 (0.11),0.36 (0.11),-0.27 (3.9e-02),0.69 (3.7e-24),0.69 (3.7e-24);0.8 (5.6e-03),0.69 (3.7e-24),0.21 (1.0e-02),0.69 (3.7e-24),0.69 (3.7e-24);0.36 (0.11),0.36 (0.11),-0.27 (3.9e-02),0.69 (3.7e-24),0.69 (3.7e-24)	-0.12 (0.80),-0.66 (1.2e-20),-0.16 (8.0e-02),-0.66 (1.2e-20),-0.66 (1.2e-20);-0.21 (0.47),-0.21 (0.47),-0.16 (0.31),-0.66 (1.2e-20),-0.66 (1.2e-20);-0.12 (0.80),-0.66 (1.2e-20),-0.16 (8.0e-02),-0.66 (1.2e-20),-0.66 (1.2e-20);-0.21 (0.47),-0.21 (0.47),-0.16 (0.31),-0.66 (1.2e-20),-0.66 (1.2e-20);-0.12 (0.80),-0.66 (1.2e-20),-0.16 (8.0e-02),-0.66 (1.2e-20),-0.66 (1.2e-20);-0.21 (0.47),-0.21 (0.47),-0.16 (0.31),-0.66 (1.2e-20),-0.66 (1.2e-20);-0.12 (0.80),-0.66 (1.2e-20),-0.16 (8.0e-02),-0.66 (1.2e-20),-0.66 (1.2e-20);-0.21 (0.47),-0.21 (0.47),-0.16 (0.31),-0.66 (1.2e-20),-0.66 (1.2e-20)	-0.72 (1.2e-28),0.85 (2.0e-62),-0.65 (8.2e-03),0.85 (2.0e-62),0.85 (2.0e-62);-0.34 (2.6e-03),-0.34 (2.6e-03),-0.59 (4.5e-10),0.85 (2.0e-62),0.85 (2.0e-62);-0.72 (1.2e-28),0.85 (2.0e-62),-0.65 (8.2e-03),0.85 (2.0e-62),0.85 (2.0e-62);-0.34 (2.6e-03),-0.34 (2.6e-03),-0.59 (4.5e-10),0.85 (2.0e-62),0.85 (2.0e-62);-0.72 (1.2e-28),0.85 (2.0e-62),-0.65 (8.2e-03),0.85 (2.0e-62),0.85 (2.0e-62);-0.34 (2.6e-03),-0.34 (2.6e-03),-0.59 (4.5e-10),0.85 (2.0e-62),0.85 (2.0e-62);-0.72 (1.2e-28),0.85 (2.0e-62),-0.65 (8.2e-03),0.85 (2.0e-62),0.85 (2.0e-62);-0.34 (2.6e-03),-0.34 (2.6e-03),-0.59 (4.5e-10),0.85 (2.0e-62),0.85 (2.0e-62)	-0.68 (6.2e-26),-1.35 (1.8e-140),-0.15 (0.58),-1.35 (1.8e-140),-1.35 (1.8e-140);-0.32 (5.3e-03),-0.32 (5.3e-03),0.39 (2.7e-05),-1.35 (1.8e-140),-1.35 (1.8e-140);-0.68 (6.2e-26),-1.35 (1.8e-140),-0.15 (0.58),-1.35 (1.8e-140),-1.35 (1.8e-140);-0.32 (5.3e-03),-0.32 (5.3e-03),0.39 (2.7e-05),-1.35 (1.8e-140),-1.35 (1.8e-140);-0.68 (6.2e-26),-1.35 (1.8e-140),-0.15 (0.58),-1.35 (1.8e-140),-1.35 (1.8e-140);-0.32 (5.3e-03),-0.32 (5.3e-03),0.39 (2.7e-05),-1.35 (1.8e-140),-1.35 (1.8e-140);-0.68 (6.2e-26),-1.35 (1.8e-140),-0.15 (0.58),-1.35 (1.8e-140),-1.35 (1.8e-140);-0.32 (5.3e-03),-0.32 (5.3e-03),0.39 (2.7e-05),-1.35 (1.8e-140),-1.35 (1.8e-140)
13	93244024	93244975	chr13:93244515	Intron	93244799	rs60426741	0.9501	1.028	0.2294	0.2034	0.133177	No	0	0	0	0	-284	NA	NA	-2.47 (1.5e-09)	-0.02 (0.97)																																	GPC5-AS1:NR_049775.1(-0.72,0.24,15%), (-0.72,0.37,21%), (NA,NA,NA%);GPC5-AS1:NR_049775.1(-0.72,0.24,15%), (-0.72,0.37,21%), (NA,NA,NA%)	GPC5-AS1:NR_046520.1(-0.72,0.24,15%), (-0.72,0.37,21%), (NA,NA,NA%);GPC5-AS1:NR_046520.1(-0.72,0.24,15%), (-0.72,0.37,21%), (NA,NA,NA%)	NA(NA,NA,NA%), (NA,NA,NA%), (NA,NA,NA%);NA(NA,NA,NA%), (NA,NA,NA%), (NA,NA,NA%)	GPC6:NM_005708.5(0.12,0.75,54%), (-0.16,0.75,69%), (NA,NA,NA%);GPC6:NM_005708.5(0.12,0.75,54%), (-0.16,0.75,69%), (NA,NA,NA%)	GPC5-AS1:NR_049775.1(-0.72,0.24,15%), (-0.72,0.37,21%), (NA,NA,NA%);GPC5-AS1:NR_049775.1(-0.72,0.24,15%), (-0.72,0.37,21%), (NA,NA,NA%)	NA,NA,NA,0.22 (0.54),NA;NA,NA,NA,0.22 (0.54),NA	NA,NA,NA,-0.56 (0.12),NA;NA,NA,NA,-0.56 (0.12),NA	NA,NA,NA,0.53 (3.1e-17),NA;NA,NA,NA,0.53 (3.1e-17),NA	NA,NA,NA,0.84 (1.0e-40),NA;NA,NA,NA,0.84 (1.0e-40),NA
6	150402454	150404333	chr6:150403763	Exon	150402676	rs7768510	1.029	0.9852	0.2078	0.2245	0.133528	No	0	0	0	0	1087	-0.09 (0.83)	-1.34 (3.2e-08)	1.04 (0.24)	0.17 (0.89)																																	RAET1E:NM_001394056.1(-0.6,0,85%), (-0.61,0.02,83%), (-0.96,0.01,60%)	IYD:NM_203395.3(0.39,0.11,74%), (0.81,0,69%), (0.67,0.2,60%)	RAET1E:NM_001394056.1(-0.6,0,85%), (-0.61,0.02,83%), (-0.96,0.01,60%)	IYD:NM_203395.3(0.39,0.11,74%), (0.81,0,69%), (0.67,0.2,60%)	IYD:NM_203395.3(0.39,0.11,74%), (0.81,0,69%), (0.67,0.2,60%)	0.95 (4.5e-07),1.73 (9.9e-14),0.95 (4.5e-07),1.73 (9.9e-14),1.73 (9.9e-14)	0.22 (0.41),-0.67 (1.9e-02),0.22 (0.41),-0.67 (1.9e-02),-0.67 (1.9e-02)	-1.06 (1.7e-15),NA,-1.06 (1.7e-15),NA,NA	0.33 (1.2e-02),NA,0.33 (1.2e-02),NA,NA
2	67953273	67955213	chr2:67954528	Intergenic	67954893	rs905488	0.9607	0.9917	0.06561	0.4642	0.133683	Yes	0	0	0	0	-365	-1.53 (2.4e-06)	-1.59 (9.6e-07)	NA	NA																																	PNO1:NM_001329917.2(0.77,0.04,26%), (NA,NA,NA%), (0.77,0.08,67%);PNO1:NM_001329917.2(0.77,0.04,26%), (NA,NA,NA%), (0.77,0.08,67%)	NA(NA,NA,NA%), (NA,NA,NA%), (NA,NA,NA%);NA(NA,NA,NA%), (NA,NA,NA%), (NA,NA,NA%)	PNO1:NM_001329917.2(0.77,0.04,26%), (NA,NA,NA%), (0.77,0.08,67%);PNO1:NM_001329917.2(0.77,0.04,26%), (NA,NA,NA%), (0.77,0.08,67%)	C1D:NM_006333.4(0.56,0.21,26%), (NA,NA,NA%), (0.56,0.29,67%);C1D:NM_006333.4(0.56,0.21,26%), (NA,NA,NA%), (0.56,0.29,67%)	C1D:NM_006333.4(0.56,0.21,26%), (NA,NA,NA%), (0.56,0.29,67%);C1D:NM_006333.4(0.56,0.21,26%), (NA,NA,NA%), (0.56,0.29,67%)	-0.29 (0.32),NA,-0.29 (0.32),0.54 (1.9e-04),0.54 (1.9e-04);-0.29 (0.32),NA,-0.29 (0.32),0.54 (1.9e-04),0.54 (1.9e-04)	-0.5 (0.10),NA,-0.5 (0.10),0.04 (0.88),0.04 (0.88);-0.5 (0.10),NA,-0.5 (0.10),0.04 (0.88),0.04 (0.88)	0.37 (4.2e-02),NA,0.37 (4.2e-02),0.36 (2.2e-03),0.36 (2.2e-03);0.37 (4.2e-02),NA,0.37 (4.2e-02),0.36 (2.2e-03),0.36 (2.2e-03)	0.47 (9.3e-03),NA,0.47 (9.3e-03),0.69 (1.2e-09),0.69 (1.2e-09);0.47 (9.3e-03),NA,0.47 (9.3e-03),0.69 (1.2e-09),0.69 (1.2e-09)
14	70665161	70667782	chr14:70665709	Intron	70665518	rs17108348	1.044	1.02	0.1827	0.2535	0.134514	Yes	0	0	0	0	191	1.27 (5.1e-07)	-0.88 (9.4e-04)	-0.59 (0.69)	-0.89 (None)																																	LINC01269:NR_125769.1(0.93,0,74%), (0.23,0.63,66%), (0.69,0.15,67%);LINC01269:NR_125769.1(0.93,0,74%), (0.23,0.63,66%), (0.69,0.15,67%)	SLC8A3:NM_182936.3(0.04,0.94,41%), (0.6,0.3,31%), (-0.36,0.67,47%);SLC8A3:NM_182936.3(0.04,0.94,41%), (0.6,0.3,31%), (-0.36,0.67,47%)	SMOC1:NM_022137.6(-0.64,0,87%), (0.28,0.46,83%), (-0.76,0.08,67%);SMOC1:NM_022137.6(-0.64,0,87%), (0.28,0.46,83%), (-0.76,0.08,67%)	TTC9:NM_015351.2(0.89,0,87%), (-0.08,0.86,83%), (0.51,0.35,67%);TTC9:NM_015351.2(0.89,0,87%), (-0.08,0.86,83%), (0.51,0.35,67%)	TTC9:NM_015351.2(0.89,0,87%), (-0.08,0.86,83%), (0.51,0.35,67%);TTC9:NM_015351.2(0.89,0,87%), (-0.08,0.86,83%), (0.51,0.35,67%)	-0.04 (0.80),-2.69 (0.27),1.2 (6.3e-06),-0.19 (4.4e-03),-0.19 (4.4e-03);-0.04 (0.80),-2.69 (0.27),1.2 (6.3e-06),-0.19 (4.4e-03),-0.19 (4.4e-03)	-0.47 (3.2e-05),-1.62 (0.61),-0.57 (8.7e-02),-0.01 (0.91),-0.01 (0.91);-0.47 (3.2e-05),-1.62 (0.61),-0.57 (8.7e-02),-0.01 (0.91),-0.01 (0.91)	NA,-0.06 (0.95),1.42 (3.1e-146),0.94 (2.6e-06),0.94 (2.6e-06);NA,-0.06 (0.95),1.42 (3.1e-146),0.94 (2.6e-06),0.94 (2.6e-06)	NA,-0.09 (0.93),1.08 (1.3e-83),-0.26 (0.26),-0.26 (0.26);NA,-0.09 (0.93),1.08 (1.3e-83),-0.26 (0.26),-0.26 (0.26)
5	150655279	150659181	chr5:150656800	Exon	150658703	rs33409	0.9818	0.9835	0.3638	0.1158	0.134646	Yes	0	0	0	0	-1903	-1.51 (0.24)	-1.62 (0.16)	-2.01 (1.9e-14)	-0.51 (7.7e-02)																																	TCOF1:NM_000356.4(0.82,0,85%), (0.74,0,79%), (0.52,0.36,67%)	PDGFRB:NM_002609.4(0.79,0,79%), (0.75,0,79%), (0.27,0.74,53%)	HMGXB3:NM_014983.3(0.35,0.13,85%), (-0.25,0.5,79%), (-0.79,0.08,67%)	MYOZ3:NM_133371.5(-0.15,0.59,82%), (-0.11,0.82,76%), (-0.28,0.67,67%)	SYNPO:NM_001166209.2(0.67,0,85%), (0.4,0.23,79%), (0.14,0.85,67%)	-0.64 (1.8e-06),NA,0.38 (9.1e-07),-0.85 (0.15),-0.63 (3.7e-09)	0.04 (0.85),NA,-0.09 (0.40),-0.94 (0.16),-0.55 (1.1e-06)	-0.65 (7.1e-44),-0.33 (1.0e-06),0.09 (9.6e-02),0.61 (0.57),-0.01 (0.92)	-0.59 (1.3e-36),-0.18 (9.3e-03),-0.0 (0.95),1.6 (9.7e-02),0.37 (1.9e-09)
7	75739305	75740087	chr7:75739667	LIET Gene TSS Intergenic	75739785	rs4385415	1.029	0.9889	0.1524	0.2929	0.134915	No	0	0	0	0	-118	-0.22 (0.49)	-1.41 (7.4e-10)	-1.43 (1.7e-23)	-0.74 (4.1e-07)																																	GTF2IP7:NR_135079.1(-0.87,0,82%), (0.11,0.81,76%), (-0.85,0.03,67%);GTF2IP7:NR_135079.1(-0.87,0,82%), (0.11,0.81,76%), (-0.85,0.03,67%)	STYXL1:NM_001317789.1(-0.18,0.49,87%), (0.52,0.08,83%), (-0.07,0.93,67%);STYXL1:NM_001317789.1(-0.18,0.49,87%), (0.52,0.08,83%), (-0.07,0.93,67%)	GTF2IP7:NR_135079.1(-0.87,0,82%), (0.11,0.81,76%), (-0.85,0.03,67%);GTF2IP7:NR_135079.1(-0.87,0,82%), (0.11,0.81,76%), (-0.85,0.03,67%)	HIP1:NM_005338.7(0.83,0,87%), (0.4,0.23,83%), (0.41,0.48,67%);HIP1:NM_005338.7(0.83,0,87%), (0.4,0.23,83%), (0.41,0.48,67%)	CCL26:NM_006072.4(0.6,0,85%), (0.24,0.53,79%), (0.47,0.39,67%);CCL26:NM_006072.4(0.6,0,85%), (0.24,0.53,79%), (0.47,0.39,67%)	-0.1 (0.66),-0.73 (1.4e-15),-0.1 (0.66),-0.32 (3.4e-02),NA;-0.1 (0.66),-0.73 (1.4e-15),-0.1 (0.66),-0.32 (3.4e-02),NA	-0.19 (0.44),-0.05 (0.74),-0.19 (0.44),-0.27 (0.13),NA;-0.19 (0.44),-0.05 (0.74),-0.19 (0.44),-0.27 (0.13),NA	NA,-0.67 (1.2e-30),NA,-0.39 (1.1e-10),-0.19 (0.87);NA,-0.67 (1.2e-30),NA,-0.39 (1.1e-10),-0.19 (0.87)	NA,-0.36 (5.2e-10),NA,-0.04 (0.62),0.68 (0.54);NA,-0.36 (5.2e-10),NA,-0.04 (0.62),0.68 (0.54)
22	27132917	27136721	chr22:27134411	Intergenic	27134222	rs16983773	1.047	0.9717	0.2549	0.185	0.134945	No	0	0	0	0	189	0.35 (0.83)	-0.3 (0.82)	0.22 (0.13)	-0.48 (2.5e-04)																																	MIAT:NR_003491.3(0.85,0,87%), (-0.14,0.77,83%), (0.87,0.02,67%)	SRRD:NM_001013694.3(0.55,0.01,87%), (-0.54,0.08,83%), (0.74,0.08,67%)	MIAT:NR_003491.3(0.85,0,87%), (-0.14,0.77,83%), (0.87,0.02,67%)	LOC105372977:NR_171770.1(0.52,0.65,10%), (0.75,0.73,10%), (NA,NA,NA%)	LOC105372977:NR_171770.1(0.52,0.65,10%), (0.75,0.73,10%), (NA,NA,NA%)	0.44 (0.33),0.16 (0.49),0.44 (0.33),NA,NA	-0.28 (0.64),0.07 (0.83),-0.28 (0.64),NA,NA	-0.18 (0.23),0.09 (0.44),-0.18 (0.23),NA,NA	-0.13 (0.38),0.1 (0.39),-0.13 (0.38),NA,NA
13	42046755	42048974	chr13:42047378	LIET Gene TSS Intron	42046881	rs9532979	1.038	1.008	0.07158	0.4509	0.13521	Yes	0	0	0	0	497	-0.26 (0.55)	-0.93 (2.0e-03)	0.4 (0.21)	1.02 (2.4e-04)																																	DNAJC15:NM_013238.3(0.73,0,87%), (0.7,0.01,83%), (0.57,0.27,67%)	AKAP11:NM_016248.4(0.72,0,87%), (0.74,0,83%), (0.43,0.45,67%)	TNFSF11:NM_033012.4(-0.1,0.73,79%), (0.55,0.1,72%), (0.73,0.11,67%)	DGKH:NM_152910.6(0.29,0.22,87%), (0.55,0.07,83%), (0.6,0.23,67%)	VWA8-AS1:NR_039974.1(0,0.99,85%), (0.57,0.06,79%), (0.71,0.13,67%)	0.79 (2.9e-17),-0.84 (5.9e-17),-0.24 (0.29),0.46 (1.1e-12),0.54 (8.8e-02)	-0.24 (3.3e-02),-0.19 (0.14),-0.94 (7.2e-06),-0.22 (2.7e-03),-0.59 (0.11)	0.06 (0.42),-0.13 (0.13),NA,-0.06 (0.26),0.01 (0.98)	0.71 (6.4e-27),0.59 (5.7e-14),NA,0.31 (7.6e-11),0.96 (0.11)
11	59550098	59552077	chr11:59551584	Intergenic	59551281	rs61901646	0.9894	0.947	0.7917	0.01059	0.135229	Yes	1	0	1	0	303	0.17 (0.74)	0.33 (0.37)	0.8 (1.8e-06)	0.24 (0.24)	11_59551281_G_A;11_59551281_G_C;11_59551281_G_T	ARID3A;ATF3;BCL3;BHLHE40;CBX3;CEBPB;E2F6;EP300;ETS1;FOSL2;GTF2F1;GTF3C2;HDAC2;IRF1;IRF4;JUN;JUND;KAP1;MAX;MTA3;MXI1;MYC;NFIC;POLR2A;POLR3G;RBBP5;RCOR1;REST;RFX5;RPC155;SIN3AK20;SIRT6;SP1;STAT1;STAT3;TBL1XR1;TBP;TCF7L2;TEAD4;USF1;WRNIP1;YY1;ZBTB33;ZKSCAN1;ZNF143	HepG2;A549,K562;A549;A549,GM12878,HepG2,K562;K562;A549,GM12878,H1-hESC,HeLa-S3,HepG2,IMR90,K562;A549,GM12878,HeLa-S3,HepG2,K562;A549,GM12878,K562;A549,HepG2;HeLa-S3;HeLa-S3,K562;GM12878;HUVEC,K562;HEK293,U2OS;A549,GM12878,H1-hESC,HUVEC,HeLa-S3,K562,NB4;GM12878,H1-hESC,HeLa-S3,HepG2,K562;H1-hESC,HeLa-S3,HepG2,K562,MCF-7,MCF10A-Er-Src,NB4;GM12878,HepG2;A549,GM12878,GM12891,GM12892,GM18505,H1-hESC,HCT-116,HUVEC,HeLa-S3,K562,MCF10A-Er-Src,NB4,PANC-1,Raji,U87;GM12878,K562;H1-hESC,K562;A549,HepG2,SK-N-SH;GM12878,HeLa-S3,K562;GM12878,HeLa-S3;HCT-116,HeLa-S3;H1-hESC,HepG2,K562;A549,GM12878,H1-hESC,HepG2,K562,SK-N-SH_RA;A549,GM12878,GM12891,GM12892,H1-hESC,HCT-116,HepG2,K562,SK-N-SH_RA;A549,HCT-116;H1-hESC,HeLa-S3,K562	Liver;Blood,Epithelium;Epithelium;Blood,Epithelium,Liver;Blood;Blood,Cervix,ESC,Epithelium,Liver,Lung;Blood,Cervix,Epithelium,Liver;Epithelium,Liver;Cervix;Blood,Cervix;Blood,Blood vessel;Bone,Kidney;Blood,Blood vessel,Cervix,ESC,Epithelium;Blood,Cervix,ESC,Liver;Blood,Breast,Cervix,ESC,Liver;Blood,Liver;Blood,Blood vessel,Brain,Breast,Cervix,Colon,ESC,Epithelium,Pancreas;Blood,ESC;Brain,Epithelium,Liver;Cervix,Colon;Blood,ESC,Liver;Blood,Brain,ESC,Epithelium,Liver;Blood,Brain,Colon,ESC,Epithelium,Liver;Colon,Epithelium;Blood,Cervix,ESC											11_59551281_G_A;11_59551281_G_C;11_59551281_G_T	;DTX4;MIR3162;MRPL16;OR4D11;OR4D9;OSBP;PATL1;STX3	Anchor to anchor,Anchor to anchor;Anchor to anchor;Within loop,Within loop,Within loop,Within loop,Within loop,Within loop,Within loop,Within loop,Within loop,Within loop,Within loop,Within loop,Within loop,Within loop,Within loop,Within loop,Within loop,Within loop,Within loop,Within loop,Within loop,Within loop,Within loop,Within loop;Within loop;Within loop,Within loop;Within loop,Within loop,Within loop,Within loop,Within loop,Within loop,Within loop,Within loop,Within loop,Within loop,Within loop,Within loop,Within loop,Within loop,Within loop,Within loop,Within loop,Within loop,Within loop;eqtl,eqtl,eqtl	HAP1,HAP1_WAPL_KO;HAP1_WAPL_KO;K562,Pancreas,A549,Ventricle_Right,Epidermal_Keratinocyte_day3,HCT116-untreated,RPMI7951,T47D,LNCAP,Epidermal_Keratinocyte_day0,HepG2,RPMI7951,Spleen,GM12878,NCIH460,THP1,Ventricle_Right,NHEK,HMEC,KBM7,PANC1,G401,NHEK,IMR90;GM12878,HAP1_WAPL_KO;Ventricle_Right;Ventricle_Right,KBM7;K562,Pancreas,A549,Ventricle_Right,Epidermal_Keratinocyte_day3,HCT116-untreated,RPMI7951,LNCAP,Epidermal_Keratinocyte_day0,HepG2,Spleen,GM12878,THP1,Ventricle_Right,NHEK,HMEC,KBM7,NHEK,IMR90;Adipose Subcutaneous,Muscle Skeletal,Skin Not Sun Exposed Suprapubic	True,True;True;True,True,True,True,True,True,True,True,True,True,True,True,True,True,True,True,True,True,True,True,True,True,True,True;True,True,True,True,True,True,True,True,True,True,True,True,True,True,True,True,True,True,True;True,True,True	nan,nan;nan;nan,nan,nan,nan,nan,nan,nan,nan,nan,nan,nan,nan,nan,nan,nan,nan,nan,nan,nan,nan,nan,nan,nan,nan;nan,nan,nan,nan,nan,nan,nan,nan,nan,nan,nan,nan,nan,nan,nan,nan,nan,nan,nan;nan,nan,nan	nan,nan;nan;nan,nan,nan,nan,nan,nan,nan,nan,nan,nan,nan,nan,nan,nan,nan,nan,nan,nan,nan,nan,nan,nan,nan,nan;nan,nan,nan,nan,nan,nan,nan,nan,nan,nan,nan,nan,nan,nan,nan,nan,nan,nan,nan;nan,nan,nan	None,None;None;None,None,None,None,None,None,None,None,None,None,None,None,None,None,None,None,None,None,None,None,None,None,None,None;None,None,None,None,None,None,None,None,None,None,None,None,None,None,None,None,None,None,None;2.00275e-05,3.81308e-05,8.70449e-05	None;-0.63 (4.7e-14);-1.76 (0.29);0.07 (0.89);0.29 (7.6e-04);-0.33 (1.7e-03);-0.44 (3.4e-09)	None;-0.6 (3.8e-12);-0.9 (None);0.43 (0.44);0.01 (0.95);-0.29 (1.2e-02);-0.33 (3.6e-05)	None;-1.3 (6.3e-15);-0.17 (0.37);-0.03 (0.68);0.26 (2.3e-04);0.49 (3.0e-14)	None;0.4 (1.3e-02);0.28 (0.12);0.17 (8.4e-03);0.24 (5.1e-04);-0.1 (0.16)	LOC102723575	TRL-TAA3-1	NA;NA	NA;NA	NA;NA	NA;NA	GLYATL1:NM_001354699.4(-0.83,0,44%), (-0.39,0.62,28%), (-0.08,0.92,60%)	MS4A5:NM_023945.3(-0.18,0.71,36%), (-0.73,0.21,28%), (-0.61,0.42,40%)	OOSP4A:NM_001395277.1(-0.92,0.09,13%), (NA,NA,NA%), (-0.92,0.13,33%)	OR4D9:NM_001004711.2(-0.16,0.82,21%), (0.04,0.98,24%), (NA,NA,NA%)	OSBP:NM_002556.3(0.28,0.43,46%), (0.31,0.72,28%), (0,1,67%)	NA,NA,NA,NA,0.29 (7.6e-04)	NA,NA,NA,NA,0.01 (0.95)	-0.54 (1.3e-06),NA,NA,NA,-0.03 (0.68)	-0.05 (0.71),NA,NA,NA,0.17 (8.4e-03)	11_59551281_G_A;11_59551281_G_C;11_59551281_G_T	BivFlnk;TssA;TssAFlnk;TssBiv	BLD.CD14.MONO,BLD.CD15.PC,BLD.CD4.CD25.CD127M.TREGPC,MUS.SKLT.F,THYM.FET;ADRL.GLND.FET,BLD.CD19.CPC,BLD.CD34.CC,BLD.CD4.CD25I.CD127.TMEMPC,BLD.CD4.CD25M.CD45RA.NPC,BLD.CD4.CD25M.IL17M.PL.TPC,BLD.CD8.MPC,BLD.GM12878,BLD.K562.CNCR,BLD.MOB.CD34.PC.F,BLD.MOB.CD34.PC.M,BONE.OSTEO,BRN.ANG.GYR,BRN.ANT.CAUD,BRN.CING.GYR,BRN.CRTX.DR.NRSPHR,BRN.DL.PRFRNTL.CRTX,BRN.FET.F,BRN.FET.M,BRN.GANGEM.DR.NRSPHR,BRN.GRM.MTRX,BRN.HIPP.MID,BRN.INF.TMP,BRN.NHA,BRN.SUB.NIG,BRST.HMEC,BRST.HMEC.35,BRST.MYO,CRVX.HELAS3.CNCR,ESC.4STAR,ESC.H1,ESC.H9,ESC.HUES48,ESC.HUES6,ESC.HUES64,ESC.I3,ESC.WA7,ESDR.CD184.ENDO,ESDR.CD56.ECTO,ESDR.CD56.MESO,ESDR.H1.BMP4.MESO,ESDR.H1.BMP4.TROP,ESDR.H1.NEUR.PROG,ESDR.H9.NEUR,ESDR.H9.NEUR.PROG,FAT.ADIP.DR.MSC,FAT.MSC.DR.ADIP,GI.CLN.MUC,GI.CLN.SIG,GI.CLN.SM.MUS,GI.DUO.SM.MUS,GI.ESO,GI.L.INT.FET,GI.RECT.MUC.29,GI.RECT.MUC.31,GI.RECT.SM.MUS,GI.S.INT.FET,GI.STMC.FET,GI.STMC.MUC,GI.STMC.MUS,HRT.ATR.R,HRT.FET,HRT.VENT.L,HRT.VNT.R,IPSC.15b,IPSC.18,IPSC.20B,IPSC.DF.19.11,IPSC.DF.6.9,KID.FET,LNG,LNG.A549.ETOH002.CNCR,LNG.FET,LNG.IMR90,LNG.NHLF,MUS.HSMM,MUS.HSMMT,MUS.LEG.FET,MUS.PSOAS,MUS.SAT,MUS.TRNK.FET,OVRY,PANC,PANC.ISLT,PLCNT.AMN,PLCNT.FET,SKIN.NHDFAD,SKIN.NHEK,SKIN.PEN.FRSK.FIB.01,SKIN.PEN.FRSK.FIB.02,SKIN.PEN.FRSK.KER.02,SKIN.PEN.FRSK.KER.03,SKIN.PEN.FRSK.MEL.01,SKIN.PEN.FRSK.MEL.03,SPLN,STRM.CHON.MRW.DR.MSC,STRM.MRW.MSC,VAS.AOR,VAS.HUVEC;BLD.CD14.PC,BLD.CD19.PPC,BLD.CD3.CPC,BLD.CD3.PPC,BLD.CD34.PC,BLD.CD4.CD25M.CD45RO.MPC,BLD.CD4.CD25M.IL17P.PL.TPC,BLD.CD4.CD25M.TPC,BLD.CD4.MPC,BLD.CD4.NPC,BLD.CD56.PC,BLD.CD8.NPC,BLD.DND41.CNCR,BLD.PER.MONUC.PC,FAT.ADIP.NUC,GI.DUO.MUC,LIV.ADLT,MUS.SKLT.M,THYM;LIV.HEPG2.CNCR	Blood,Muscle,Thymus;Blood,Bone,Brain,Cervix,Digestive,ES-deriv,ESC,Epithelial,Heart,Liver,Lung,Mesench,Muscle,Myosat,Neurosph,Other,Skin,iPSC;Adipose,Blood,Digestive,Muscle,Other,Thymus;Liver
11	10301439	10304754	chr11:10302920	LIET Gene TSS Intergenic	10303778	rs11042725	0.9862	0.9806	0.4939	0.06538	0.135315	Yes	0	0	0	0	-858	-1.15 (5.2e-12)	-0.83 (1.4e-06)	-0.27 (6.8e-02)	-0.5 (3.9e-04)																																	ZNF143:NM_003442.6(-0.71,0,87%), (-0.55,0.06,83%), (-0.75,0.07,67%)	ZNF143:NM_003442.6(-0.71,0,87%), (-0.55,0.06,83%), (-0.75,0.07,67%)	CAND1.11:NR_103765.1(0.65,0,87%), (0.25,0.52,83%), (0.95,0,67%)	ADM:NM_001124.3(0.37,0.1,87%), (0.24,0.55,83%), (0.55,0.28,67%)	ADM:NM_001124.3(0.37,0.1,87%), (0.24,0.55,83%), (0.55,0.28,67%)	0.28 (1.8e-03),0.28 (1.8e-03),-2.25 (4.8e-135),-2.53 (1.1e-96),-2.53 (1.1e-96)	-0.13 (0.26),-0.13 (0.26),-0.61 (1.4e-10),-0.98 (3.4e-15),-0.98 (3.4e-15)	-0.01 (0.89),-0.01 (0.89),-0.09 (0.53),-0.26 (2.5e-02),-0.26 (2.5e-02)	0.03 (0.74),0.03 (0.74),-0.67 (7.7e-08),-0.95 (5.6e-17),-0.95 (5.6e-17)
3	172155717	172156662	chr3:172156471	Intron	172156077	rs73880113	1.027	1.023	0.343	0.1276	0.135399	Yes	0	0	0	0	394	-0.03 (0.96)	-0.92 (8.9e-03)	2.07 (1.3e-04)	0.11 (0.90)																																	FNDC3B:NM_022763.4(0.79,0,87%), (0.76,0,83%), (0.85,0.04,67%)	PLD1:NM_002662.5(0.76,0,87%), (0.86,0,83%), (-0.24,0.72,67%)	FNDC3B:NM_022763.4(0.79,0,87%), (0.76,0,83%), (0.85,0.04,67%)	FNDC3B:NM_001135095.2(0.78,0,87%), (0.75,0,83%), (0.84,0.04,67%)	FNDC3B:NM_022763.4(0.79,0,87%), (0.76,0,83%), (0.85,0.04,67%)	0.26 (4.3e-05),0.99 (2.4e-49),0.26 (4.3e-05),0.26 (4.3e-05),0.26 (4.3e-05)	-0.14 (6.5e-02),-0.46 (1.7e-10),-0.14 (6.5e-02),-0.14 (6.5e-02),-0.14 (6.5e-02)	0.01 (0.87),0.81 (3.3e-41),0.01 (0.87),0.01 (0.87),0.01 (0.87)	0.09 (7.1e-02),0.43 (2.5e-12),0.09 (7.1e-02),0.09 (7.1e-02),0.09 (7.1e-02)
2	220198301	220200423	chr2:220199116;chr2:220199874	Intergenic;Intergenic	220199130	rs6718891	1.035	0.9914	0.08739	0.4114	0.135539	No	0	0	0	0	-14;744	0.41 (0.67);-1.17 (0.48)	-1.57 (1.8e-02);-0.77 (0.60)	-1.02 (0.32);NA	0.99 (0.29);NA																																	TUBA4A:NM_001278552.2(0.75,0,74%), (0.21,0.65,66%), (0.78,0.08,67%);TUBA4A:NM_006000.3(0.63,0,69%), (-0.19,0.71,59%), (0.73,0.11,67%)	GLB1L:NM_024506.5(0.42,0.08,74%), (0.48,0.19,66%), (0.74,0.11,67%);TUBA4A:NM_001278552.2(0.57,0.01,69%), (-0.34,0.45,59%), (0.69,0.15,67%)	INHA:NM_002191.4(0.31,0.23,74%), (0.27,0.53,66%), (0.89,0.02,67%);INHA:NM_002191.4(0.31,0.26,67%), (0.03,0.96,55%), (0.89,0.02,67%)	SLC4A3:NM_005070.4(-0.24,0.38,74%), (0.3,0.48,66%), (0.65,0.19,67%);SLC4A3:NM_005070.4(-0.07,0.83,69%), (-0.06,0.93,59%), (0.54,0.31,67%)	SLC4A3:NM_005070.4(-0.24,0.38,74%), (0.3,0.48,66%), (0.65,0.19,67%);SLC4A3:NM_005070.4(-0.07,0.83,69%), (-0.06,0.93,59%), (0.54,0.31,67%)	-0.66 (1.8e-05),0.02 (0.95),-0.85 (0.19),-0.89 (8.8e-02),-0.89 (8.8e-02);-0.66 (1.8e-05),-0.66 (1.8e-05),-0.85 (0.19),-0.89 (8.8e-02),-0.89 (8.8e-02)	-0.6 (2.8e-04),-0.01 (0.98),-0.5 (0.55),-0.19 (0.81),-0.19 (0.81);-0.6 (2.8e-04),-0.6 (2.8e-04),-0.5 (0.55),-0.19 (0.81),-0.19 (0.81)	-0.89 (2.0e-33),-0.64 (2.5e-04),-1.18 (2.0e-06),-0.95 (2.0e-23),-0.95 (2.0e-23);-0.89 (2.0e-33),-0.89 (2.0e-33),-1.18 (2.0e-06),-0.95 (2.0e-23),-0.95 (2.0e-23)	-0.72 (1.8e-22),-0.14 (0.45),-0.4 (0.11),-1.06 (7.5e-29),-1.06 (7.5e-29);-0.72 (1.8e-22),-0.72 (1.8e-22),-0.4 (0.11),-1.06 (7.5e-29),-1.06 (7.5e-29)
17	79797998	79799401	chr17:79798340	Intergenic	79799186	rs56150471	0.9671	0.967	0.3956	0.1023	0.135866	Yes	0	0	0	0	-846	-0.17 (0.75)	-0.73 (4.1e-02)	-0.49 (0.37)	-0.97 (5.3e-02)																																	C1QTNF1-AS1:NR_040018.1(-0.42,0.06,79%), (-0.73,0.01,72%), (0.66,0.15,67%)	C1QTNF1-AS1:NR_040018.1(-0.42,0.06,79%), (-0.73,0.01,72%), (0.66,0.15,67%)	TIMP2:NM_003255.5(0.03,0.93,79%), (-0.21,0.64,72%), (0.72,0.1,67%)	CBX8:NM_020649.3(0.23,0.36,79%), (0.55,0.08,72%), (0.05,0.94,67%)	CBX8:NM_020649.3(0.23,0.36,79%), (0.55,0.08,72%), (0.05,0.94,67%)	-1.13 (0.16),-1.13 (0.16),0.04 (0.82),0.52 (0.20),0.52 (0.20)	-0.82 (0.40),-0.82 (0.40),-0.14 (0.45),-0.61 (0.19),-0.61 (0.19)	-1.58 (4.9e-17),-1.58 (4.9e-17),-0.19 (8.0e-05),-0.24 (4.0e-02),-0.24 (4.0e-02)	-1.16 (2.8e-10),-1.16 (2.8e-10),-0.47 (9.2e-24),-0.26 (2.5e-02),-0.26 (2.5e-02)
9	5850451	5851363	chr9:5850998	Intergenic	5850834	rs4289865	1.028	0.9885	0.1703	0.2714	0.135937	No	0	0	0	0	164	-1.55 (0.31)	-0.95 (0.51)	NA	NA																																	ERMP1:NM_024896.3(0.79,0,44%), (0.54,0.46,24%), (0.77,0.06,67%)	INSL4:NM_002195.2(0.44,0.26,33%), (0.94,0.11,17%), (0.46,0.47,53%)	ERMP1:NM_024896.3(0.79,0,44%), (0.54,0.46,24%), (0.77,0.06,67%)	ERMP1:NM_024896.3(0.79,0,44%), (0.54,0.46,24%), (0.77,0.06,67%)	MLANA:NM_005511.2(0.51,0.36,21%), (NA,NA,NA%), (0.29,0.72,47%)	-0.78 (5.5e-20),NA,-0.78 (5.5e-20),-0.78 (5.5e-20),-2.03 (0.25)	-0.36 (9.4e-05),NA,-0.36 (9.4e-05),-0.36 (9.4e-05),-0.85 (None)	-1.0 (7.1e-05),NA,-1.0 (7.1e-05),-1.0 (7.1e-05),NA	0.54 (2.4e-02),NA,0.54 (2.4e-02),0.54 (2.4e-02),NA
11	45096176	45098075	chr11:45097020;chr11:45097739	Intron;Intron	45097630	rs747614	1.031	1.011	0.1403	0.3132	0.136102	Yes	0	0	0	0	-610;109	2.96 (6.7e-02);1.18 (0.37)	1.58 (0.34);-0.11 (0.94)	2.72 (9.6e-04);2.06 (3.3e-11)	-0.84 (0.49);-0.26 (0.57)																																	LARGE2:NM_152312.5(-0.77,0,77%), (-0.76,0,83%), (-0.89,0.1,40%);LARGE2:NM_152312.5(-0.85,0,85%), (-0.7,0.01,83%), (-0.86,0.03,60%);LARGE2:NM_152312.5(-0.77,0,77%), (-0.76,0,83%), (-0.89,0.1,40%);LARGE2:NM_152312.5(-0.85,0,85%), (-0.7,0.01,83%), (-0.86,0.03,60%)	LARGE2:NM_152312.5(-0.77,0,77%), (-0.76,0,83%), (-0.89,0.1,40%);LARGE2:NM_152312.5(-0.85,0,85%), (-0.7,0.01,83%), (-0.86,0.03,60%);LARGE2:NM_152312.5(-0.77,0,77%), (-0.76,0,83%), (-0.89,0.1,40%);LARGE2:NM_152312.5(-0.85,0,85%), (-0.7,0.01,83%), (-0.86,0.03,60%)	LINC02687:NR_122071.1(0.8,0.1,18%), (0.79,0.49,14%), (1,0.05,20%);LARGE2:NM_001300721.2(-0.76,0,85%), (-0.67,0.01,83%), (-0.88,0.03,60%);LINC02687:NR_122071.1(0.8,0.1,18%), (0.79,0.49,14%), (1,0.05,20%);LARGE2:NM_001300721.2(-0.76,0,85%), (-0.67,0.01,83%), (-0.88,0.03,60%)	PRDM11:NM_001359633.2(-0.28,0.29,77%), (-0.32,0.38,83%), (-0.77,0.23,40%);PRDM11:NM_001359633.2(0.06,0.86,85%), (-0.11,0.82,83%), (-0.46,0.44,60%);PRDM11:NM_001359633.2(-0.28,0.29,77%), (-0.32,0.38,83%), (-0.77,0.23,40%);PRDM11:NM_001359633.2(0.06,0.86,85%), (-0.11,0.82,83%), (-0.46,0.44,60%)	PRDM11:NM_001384651.1(0.44,0.06,77%), (0.26,0.5,83%), (-0.63,0.4,40%);PRDM11:NM_001384651.1(0.77,0,85%), (0.36,0.31,83%), (-0.74,0.11,60%);PRDM11:NM_001384651.1(0.44,0.06,77%), (0.26,0.5,83%), (-0.63,0.4,40%);PRDM11:NM_001384651.1(0.77,0,85%), (0.36,0.31,83%), (-0.74,0.11,60%)	-0.84 (5.5e-04),-0.84 (5.5e-04),NA,-0.53 (1.2e-07),-0.53 (1.2e-07);-0.84 (5.5e-04),-0.84 (5.5e-04),-0.84 (5.5e-04),-0.53 (1.2e-07),-0.53 (1.2e-07);-0.84 (5.5e-04),-0.84 (5.5e-04),NA,-0.53 (1.2e-07),-0.53 (1.2e-07);-0.84 (5.5e-04),-0.84 (5.5e-04),-0.84 (5.5e-04),-0.53 (1.2e-07),-0.53 (1.2e-07)	-0.22 (0.53),-0.22 (0.53),NA,-0.27 (2.2e-02),-0.27 (2.2e-02);-0.22 (0.53),-0.22 (0.53),-0.22 (0.53),-0.27 (2.2e-02),-0.27 (2.2e-02);-0.22 (0.53),-0.22 (0.53),NA,-0.27 (2.2e-02),-0.27 (2.2e-02);-0.22 (0.53),-0.22 (0.53),-0.22 (0.53),-0.27 (2.2e-02),-0.27 (2.2e-02)	-1.72 (5.2e-16),-1.72 (5.2e-16),NA,-0.37 (4.3e-10),-0.37 (4.3e-10);-1.72 (5.2e-16),-1.72 (5.2e-16),-1.72 (5.2e-16),-0.37 (4.3e-10),-0.37 (4.3e-10);-1.72 (5.2e-16),-1.72 (5.2e-16),NA,-0.37 (4.3e-10),-0.37 (4.3e-10);-1.72 (5.2e-16),-1.72 (5.2e-16),-1.72 (5.2e-16),-0.37 (4.3e-10),-0.37 (4.3e-10)	-0.83 (4.9e-05),-0.83 (4.9e-05),NA,-0.46 (1.7e-14),-0.46 (1.7e-14);-0.83 (4.9e-05),-0.83 (4.9e-05),-0.83 (4.9e-05),-0.46 (1.7e-14),-0.46 (1.7e-14);-0.83 (4.9e-05),-0.83 (4.9e-05),NA,-0.46 (1.7e-14),-0.46 (1.7e-14);-0.83 (4.9e-05),-0.83 (4.9e-05),-0.83 (4.9e-05),-0.46 (1.7e-14),-0.46 (1.7e-14)
11	34916387	34916487	chr11:34916437	Gene TSS Bid	34916454	rs113073242	1.036	1.014	0.1601	0.2851	0.136169	Yes	0	0	0	0	-17	NA	NA	NA	NA
10	30694695	30697111	chr10:30696006	Exon	30696152	rs10826846	1.036	0.989	0.117	0.3521	0.136202	No	0	0	0	0	-146	1.62 (9.2e-07)	-0.87 (1.9e-02)	1.1 (3.7e-02)	-0.96 (0.11)																																	SVIL2P:NR_036438.1(0.71,0,72%), (0.19,0.71,62%), (0.95,0,67%);SVIL2P:NR_036438.1(0.71,0,72%), (0.19,0.71,62%), (0.95,0,67%)	JCAD:NM_001350021.2(-0.39,0.12,72%), (-0.86,0,62%), (0.35,0.57,67%);JCAD:NM_001350021.2(-0.39,0.12,72%), (-0.86,0,62%), (0.35,0.57,67%)	SVIL2P:NR_036438.1(0.71,0,72%), (0.19,0.71,62%), (0.95,0,67%);SVIL2P:NR_036438.1(0.71,0,72%), (0.19,0.71,62%), (0.95,0,67%)	SVIL2P:NR_036438.1(0.71,0,72%), (0.19,0.71,62%), (0.95,0,67%);SVIL2P:NR_036438.1(0.71,0,72%), (0.19,0.71,62%), (0.95,0,67%)	SVIL2P:NR_036438.1(0.71,0,72%), (0.19,0.71,62%), (0.95,0,67%);SVIL2P:NR_036438.1(0.71,0,72%), (0.19,0.71,62%), (0.95,0,67%)	1.0 (4.3e-02),-1.57 (8.5e-30),1.0 (4.3e-02),1.0 (4.3e-02),1.0 (4.3e-02);1.0 (4.3e-02),-1.57 (8.5e-30),1.0 (4.3e-02),1.0 (4.3e-02),1.0 (4.3e-02)	-0.32 (0.66),-0.51 (7.3e-04),-0.32 (0.66),-0.32 (0.66),-0.32 (0.66);-0.32 (0.66),-0.51 (7.3e-04),-0.32 (0.66),-0.32 (0.66),-0.32 (0.66)	0.18 (0.84),-0.36 (1.9e-03),0.18 (0.84),0.18 (0.84),0.18 (0.84);0.18 (0.84),-0.36 (1.9e-03),0.18 (0.84),0.18 (0.84),0.18 (0.84)	0.24 (0.78),0.03 (0.85),0.24 (0.78),0.24 (0.78),0.24 (0.78);0.24 (0.78),0.03 (0.85),0.24 (0.78),0.24 (0.78),0.24 (0.78)
13	73606522	73608756	chr13:73607668	Intron	73607303	rs9530211	0.9514	0.9963	0.01368	0.7245	0.136532	Yes	0	1	1	0	365	2.43 (1.4e-04)	1.11 (0.11)	NA	NA															13_73607303_T_A;13_73607303_T_C	;KLF5;LINC00392	Within loop,Within loop,Within loop,Within loop,Within loop,Within loop,Within loop,Within loop,Within loop,Within loop,Within loop,Within loop,Within loop,Within loop,Within loop,Within loop,Within loop,Within loop,Anchor to anchor,Anchor to anchor;eqtl	H1-TRO,Bowel_Small,Bowel_Small,Epidermal_Keratinocyte_day6,Epidermal_Keratinocyte_day3,Epidermal_Keratinocyte_day0,HMEC,NHEK,SKMEL5,T47D,SKMEL5,NHEK,SKMEL5,SKMEL5,Pancreas,H1-ESC,Hippocampus,Epidermal_Keratinocyte_day0,NHEK,HMEC;Muscle Skeletal;Testis	True,True,True,True,True,True,True,True,True,True,True,True,True,True,True,True,True,True,True,True;True	nan,nan,nan,nan,nan,nan,nan,nan,nan,nan,nan,nan,nan,nan,nan,nan,nan,nan,nan,nan;nan	nan,nan,nan,nan,nan,nan,nan,nan,nan,nan,nan,nan,nan,nan,nan,nan,nan,nan,nan,nan;nan	None,None,None,None,None,None,None,None,None,None,None,None,None,None,None,None,None,None,None,None;5.82138e-23;3.68422e-08	None;0.11 (8.7e-02);1.1 (0.51)	None;-0.2 (2.6e-03);0.4 (None)	None;-0.72 (1.7e-30)	None;0.02 (0.79)	LOC105370256	LOC105370256	NA	NA	NA	NA	LINC00393:NR_184171.1(0.81,0.01,28%), (NA,NA,NA%), (0.76,0.08,67%);LINC00393:NR_184171.1(0.81,0.01,28%), (NA,NA,NA%), (0.76,0.08,67%)	NA(NA,NA,NA%), (NA,NA,NA%), (NA,NA,NA%);NA(NA,NA,NA%), (NA,NA,NA%), (NA,NA,NA%)	LINC00392:NR_047009.1(0.83,0.02,26%), (NA,NA,NA%), (0.83,0.04,67%);LINC00392:NR_047009.1(0.83,0.02,26%), (NA,NA,NA%), (0.83,0.04,67%)	LINC00392:NR_047009.1(0.83,0.02,26%), (NA,NA,NA%), (0.83,0.04,67%);LINC00392:NR_047009.1(0.83,0.02,26%), (NA,NA,NA%), (0.83,0.04,67%)	LINC00392:NR_047009.1(0.83,0.02,26%), (NA,NA,NA%), (0.83,0.04,67%);LINC00392:NR_047009.1(0.83,0.02,26%), (NA,NA,NA%), (0.83,0.04,67%)	0.8 (1.3e-03),NA,1.1 (0.51),1.1 (0.51),1.1 (0.51);0.8 (1.3e-03),NA,1.1 (0.51),1.1 (0.51),1.1 (0.51)	-0.11 (0.79),NA,0.4 (None),0.4 (None),0.4 (None);-0.11 (0.79),NA,0.4 (None),0.4 (None),0.4 (None)	0.54 (0.48),NA,NA,NA,NA;0.54 (0.48),NA,NA,NA,NA	-0.09 (0.91),NA,NA,NA,NA;-0.09 (0.91),NA,NA,NA,NA	13_73607303_T_A;13_73607303_T_C	Enh	BRST.HMEC.35,IPSC.15b	Epithelial,iPSC	13_73607303_T_C	intron_variant	VEP	None	0	-14909.0;-54593.0	ENSG00000303224;LINC00393	None,None,None	nan
18	26470955	26471393	chr18:26471242	Intron	26471265	rs9961244	1.028	1.018	0.2682	0.1776	0.136692	Yes	0	0	0	0	-23	6.87 (4.8e-02)	6.73 (None)	5.16 (3.1e-04)	0.57 (0.80)																																	TAF4B:NM_005640.3(0.6,0.01,59%), (0.56,0.08,69%), (-1,0.03,20%);TAF4B:NM_005640.3(0.6,0.01,59%), (0.56,0.08,69%), (-1,0.03,20%)	KCTD1:NM_001142730.3(0.54,0.03,59%), (0.66,0.02,69%), (0.96,0.39,20%);KCTD1:NM_001142730.3(0.54,0.03,59%), (0.66,0.02,69%), (0.96,0.39,20%)	TAF4B:NM_005640.3(0.6,0.01,59%), (0.56,0.08,69%), (-1,0.03,20%);TAF4B:NM_005640.3(0.6,0.01,59%), (0.56,0.08,69%), (-1,0.03,20%)	LINC01543:NR_110762.1(0.39,0.18,56%), (0.66,0.03,66%), (-1,0.06,20%);LINC01543:NR_110762.1(0.39,0.18,56%), (0.66,0.03,66%), (-1,0.06,20%)	KCTD1:NM_001142730.3(0.54,0.03,59%), (0.66,0.02,69%), (0.96,0.39,20%);KCTD1:NM_001142730.3(0.54,0.03,59%), (0.66,0.02,69%), (0.96,0.39,20%)	0.27 (3.7e-02),-0.12 (0.13),0.27 (3.7e-02),1.23 (1.8e-02),-0.12 (0.13);0.27 (3.7e-02),-0.12 (0.13),0.27 (3.7e-02),1.23 (1.8e-02),-0.12 (0.13)	-0.41 (2.6e-03),0.17 (3.4e-02),-0.41 (2.6e-03),-0.34 (0.66),0.17 (3.4e-02);-0.41 (2.6e-03),0.17 (3.4e-02),-0.41 (2.6e-03),-0.34 (0.66),0.17 (3.4e-02)	-0.71 (2.6e-18),0.29 (3.5e-07),-0.71 (2.6e-18),0.21 (0.73),0.29 (3.5e-07);-0.71 (2.6e-18),0.29 (3.5e-07),-0.71 (2.6e-18),0.21 (0.73),0.29 (3.5e-07)	0.08 (0.39),-0.11 (6.2e-02),0.08 (0.39),-0.37 (0.54),-0.11 (6.2e-02);0.08 (0.39),-0.11 (6.2e-02),0.08 (0.39),-0.37 (0.54),-0.11 (6.2e-02)
7	22444260	22446065	chr7:22444699;chr7:22445525	Intron;Intron	22444868	rs3094974	1.034	0.9905	0.1031	0.38	0.136723	No	0	0	0	0	-169;657	1.02 (1.4e-02);0.06 (0.92)	-1.39 (6.1e-04);-1.4 (4.9e-05)	NA;NA	NA;NA																																	DNAH11:NM_001277115.2(0.89,0,28%), (NA,NA,NA%), (0.87,0.02,67%);SNHG26:NR_146320.1(-0.97,0,28%), (NA,NA,NA%), (-0.96,0,60%);DNAH11:NM_001277115.2(0.89,0,28%), (NA,NA,NA%), (0.87,0.02,67%);SNHG26:NR_146320.1(-0.97,0,28%), (NA,NA,NA%), (-0.96,0,60%)	NA(NA,NA,NA%), (NA,NA,NA%), (NA,NA,NA%);NA(NA,NA,NA%), (NA,NA,NA%), (NA,NA,NA%);NA(NA,NA,NA%), (NA,NA,NA%), (NA,NA,NA%);NA(NA,NA,NA%), (NA,NA,NA%), (NA,NA,NA%)	DNAH11:NM_001277115.2(0.89,0,28%), (NA,NA,NA%), (0.87,0.02,67%);HYCC1:NM_032581.4(-0.9,0,28%), (NA,NA,NA%), (-0.97,0,60%);DNAH11:NM_001277115.2(0.89,0,28%), (NA,NA,NA%), (0.87,0.02,67%);HYCC1:NM_032581.4(-0.9,0,28%), (NA,NA,NA%), (-0.97,0,60%)	STEAP1B:NM_207342.3(0.51,0.25,28%), (NA,NA,NA%), (0.39,0.51,67%);STEAP1B:NM_207342.3(0.31,0.54,28%), (NA,NA,NA%), (-0.13,0.87,60%);STEAP1B:NM_207342.3(0.51,0.25,28%), (NA,NA,NA%), (0.39,0.51,67%);STEAP1B:NM_207342.3(0.31,0.54,28%), (NA,NA,NA%), (-0.13,0.87,60%)	STEAP1B:NM_001164460.2(0.08,0.9,28%), (NA,NA,NA%), (-0.12,0.87,67%);STEAP1B:NM_001164460.2(-0.05,0.94,28%), (NA,NA,NA%), (-0.6,0.28,60%);STEAP1B:NM_001164460.2(0.08,0.9,28%), (NA,NA,NA%), (-0.12,0.87,67%);STEAP1B:NM_001164460.2(-0.05,0.94,28%), (NA,NA,NA%), (-0.6,0.28,60%)	0.29 (8.5e-07),NA,0.29 (8.5e-07),1.02 (4.1e-02),1.02 (4.1e-02);0.76 (5.9e-02),NA,0.15 (0.33),1.02 (4.1e-02),1.02 (4.1e-02);0.29 (8.5e-07),NA,0.29 (8.5e-07),1.02 (4.1e-02),1.02 (4.1e-02);0.76 (5.9e-02),NA,0.15 (0.33),1.02 (4.1e-02),1.02 (4.1e-02)	-0.33 (3.6e-08),NA,-0.33 (3.6e-08),-0.9 (0.14),-0.9 (0.14);0.3 (0.59),NA,-0.1 (0.61),-0.9 (0.14),-0.9 (0.14);-0.33 (3.6e-08),NA,-0.33 (3.6e-08),-0.9 (0.14),-0.9 (0.14);0.3 (0.59),NA,-0.1 (0.61),-0.9 (0.14),-0.9 (0.14)	0.78 (2.7e-12),NA,0.78 (2.7e-12),NA,NA;0.04 (0.75),NA,-0.23 (4.2e-03),NA,NA;0.78 (2.7e-12),NA,0.78 (2.7e-12),NA,NA;0.04 (0.75),NA,-0.23 (4.2e-03),NA,NA	0.54 (2.4e-06),NA,0.54 (2.4e-06),NA,NA;0.44 (2.4e-06),NA,0.5 (6.5e-11),NA,NA;0.54 (2.4e-06),NA,0.54 (2.4e-06),NA,NA;0.44 (2.4e-06),NA,0.5 (6.5e-11),NA,NA
17	4964925	4969523	chr17:4966405;chr17:4967817	LIET Gene TSS Intron;Gene TSS Bid	4968223	rs16954304	1.074	1.015	0.06834	0.4646	0.137007	Yes	0	0	0	0	-1818;-406	-2.01 (2.9e-13);NA	-1.1 (1.2e-04);NA	NA;NA	NA;NA																																	NUP88:NM_002532.6(-0.97,0.01,15%), (NA,NA,NA%), (-0.97,0.02,40%);NUP88:NM_002532.6(-0.97,0.01,15%), (NA,NA,NA%), (-0.97,0.02,40%)	NA(NA,NA,NA%), (NA,NA,NA%), (NA,NA,NA%);NA(NA,NA,NA%), (NA,NA,NA%), (NA,NA,NA%)	NUP88:NM_002532.6(-0.97,0.01,15%), (NA,NA,NA%), (-0.97,0.02,40%);NUP88:NM_002532.6(-0.97,0.01,15%), (NA,NA,NA%), (-0.97,0.02,40%)	SPAG7:NM_004890.3(-0.86,0.09,15%), (NA,NA,NA%), (-0.86,0.13,40%);SPAG7:NM_004890.3(-0.86,0.09,15%), (NA,NA,NA%), (-0.86,0.13,40%)	CAMTA2:NM_015099.4(0.9,0.05,15%), (NA,NA,NA%), (0.9,0.08,40%);CAMTA2:NM_015099.4(0.9,0.05,15%), (NA,NA,NA%), (0.9,0.08,40%)	1.32 (3.5e-62),NA,1.32 (3.5e-62),0.43 (3.4e-02),-1.85 (7.5e-40);1.32 (3.5e-62),NA,1.32 (3.5e-62),0.43 (3.4e-02),-1.85 (7.5e-40)	-0.0 (1.00),NA,-0.0 (1.00),-0.23 (0.39),-0.29 (8.4e-02);-0.0 (1.00),NA,-0.0 (1.00),-0.23 (0.39),-0.29 (8.4e-02)	0.05 (0.47),NA,0.05 (0.47),-0.59 (7.0e-20),-0.92 (6.2e-41);0.05 (0.47),NA,0.05 (0.47),-0.59 (7.0e-20),-0.92 (6.2e-41)	0.09 (0.19),NA,0.09 (0.19),-0.7 (1.6e-27),-0.61 (1.5e-19);0.09 (0.19),NA,0.09 (0.19),-0.7 (1.6e-27),-0.61 (1.5e-19)
16	81529452	81532888	chr16:81530439;chr16:81531775	Intron;Intron	81532577	rs4889334	0.9806	0.9844	0.33	0.1372	0.137084	Yes	0	0	0	0	-2138;-802	0.42 (0.20);0.64 (1.4e-02)	-1.33 (6.1e-07);-0.87 (4.0e-04)	NA;NA	NA;NA																																	GAN:NM_022041.4(0.91,0,44%), (0.01,1,24%), (0.29,0.64,67%);LOC100129617:NR_045112.1(0.9,0,44%), (0.32,0.75,24%), (-0.33,0.58,67%);GAN:NM_022041.4(0.91,0,44%), (0.01,1,24%), (0.29,0.64,67%);LOC100129617:NR_045112.1(0.9,0,44%), (0.32,0.75,24%), (-0.33,0.58,67%)	HSD17B2:NM_002153.3(0.55,0.1,41%), (0.98,0.02,21%), (-0.43,0.43,67%);MPHOSPH6:NM_005792.2(0.81,0,44%), (0.94,0.03,24%), (-0.43,0.44,67%);HSD17B2:NM_002153.3(0.55,0.1,41%), (0.98,0.02,21%), (-0.43,0.43,67%);MPHOSPH6:NM_005792.2(0.81,0,44%), (0.94,0.03,24%), (-0.43,0.44,67%)	DYNLRB2-AS1:NR_120307.1(0.18,0.67,44%), (0.57,0.47,24%), (0.76,0.07,67%);CENPN:NM_001100624.3(-0.85,0,44%), (-0.2,0.85,24%), (0.83,0.03,67%);DYNLRB2-AS1:NR_120307.1(0.18,0.67,44%), (0.57,0.47,24%), (0.76,0.07,67%);CENPN:NM_001100624.3(-0.85,0,44%), (-0.2,0.85,24%), (0.83,0.03,67%)	MIR7854:NR_107008.1(0.56,0.1,38%), (-0.39,0.77,17%), (0.23,0.72,67%);MIR7854:NR_107008.1(0.72,0.01,44%), (-0.38,0.69,24%), (0.55,0.28,67%);MIR7854:NR_107008.1(0.56,0.1,38%), (-0.39,0.77,17%), (0.23,0.72,67%);MIR7854:NR_107008.1(0.72,0.01,44%), (-0.38,0.69,24%), (0.55,0.28,67%)	MIR7854:NR_107008.1(0.56,0.1,38%), (-0.39,0.77,17%), (0.23,0.72,67%);MIR7854:NR_107008.1(0.72,0.01,44%), (-0.38,0.69,24%), (0.55,0.28,67%);MIR7854:NR_107008.1(0.56,0.1,38%), (-0.39,0.77,17%), (0.23,0.72,67%);MIR7854:NR_107008.1(0.72,0.01,44%), (-0.38,0.69,24%), (0.55,0.28,67%)	1.17 (3.0e-83),0.05 (0.75),0.16 (0.49),-0.87 (0.40),-0.87 (0.40);-0.46 (6.0e-02),0.2 (5.1e-02),0.88 (1.9e-04),-0.87 (0.40),-0.87 (0.40);1.17 (3.0e-83),0.05 (0.75),0.16 (0.49),-0.87 (0.40),-0.87 (0.40);-0.46 (6.0e-02),0.2 (5.1e-02),0.88 (1.9e-04),-0.87 (0.40),-0.87 (0.40)	-0.01 (0.95),0.49 (5.1e-05),-0.8 (1.0e-04),-1.51 (None),-1.51 (None);-0.17 (0.62),0.19 (9.6e-02),-0.14 (0.69),-1.51 (None),-1.51 (None);-0.01 (0.95),0.49 (5.1e-05),-0.8 (1.0e-04),-1.51 (None),-1.51 (None);-0.17 (0.62),0.19 (9.6e-02),-0.14 (0.69),-1.51 (None),-1.51 (None)	-0.68 (3.0e-15),NA,-0.5 (1.2e-03),-1.25 (0.16),-1.25 (0.16);-0.7 (2.7e-02),-0.22 (8.4e-02),0.34 (4.9e-07),-1.25 (0.16),-1.25 (0.16);-0.68 (3.0e-15),NA,-0.5 (1.2e-03),-1.25 (0.16),-1.25 (0.16);-0.7 (2.7e-02),-0.22 (8.4e-02),0.34 (4.9e-07),-1.25 (0.16),-1.25 (0.16)	0.26 (2.9e-03),NA,0.42 (4.7e-03),-1.58 (7.4e-02),-1.58 (7.4e-02);0.18 (0.60),0.24 (4.7e-02),0.12 (8.5e-02),-1.58 (7.4e-02),-1.58 (7.4e-02);0.26 (2.9e-03),NA,0.42 (4.7e-03),-1.58 (7.4e-02),-1.58 (7.4e-02);0.18 (0.60),0.24 (4.7e-02),0.12 (8.5e-02),-1.58 (7.4e-02),-1.58 (7.4e-02)
12	3453501	3455491	chr12:3454505	Intron	3453736	rs10848864	1.026	1.013	0.201	0.2386	0.137186	Yes	0	0	0	0	769	0.1 (0.84)	-1.06 (1.5e-04)	-0.11 (0.63)	-0.64 (4.1e-04)																																	NRIP2:NM_031474.3(-0.85,0.01,28%), (-0.81,0.17,24%), (-0.96,0.17,27%);NRIP2:NM_031474.3(-0.85,0.01,28%), (-0.81,0.17,24%), (-0.96,0.17,27%);NRIP2:NM_031474.3(-0.85,0.01,28%), (-0.81,0.17,24%), (-0.96,0.17,27%);NRIP2:NM_031474.3(-0.85,0.01,28%), (-0.81,0.17,24%), (-0.96,0.17,27%)	ITFG2:NM_018463.4(0.21,0.41,87%), (0.6,0.04,83%), (-0.73,0.1,67%);ITFG2:NM_018463.4(0.21,0.41,87%), (0.6,0.04,83%), (-0.73,0.1,67%);ITFG2:NM_018463.4(0.21,0.41,87%), (0.6,0.04,83%), (-0.73,0.1,67%);ITFG2:NM_018463.4(0.21,0.41,87%), (0.6,0.04,83%), (-0.73,0.1,67%)	THCAT155:NR_126055.1(0.01,0.99,56%), (0.02,0.98,41%), (0.89,0.02,67%);THCAT155:NR_126055.1(0.01,0.99,56%), (0.02,0.98,41%), (0.89,0.02,67%);THCAT155:NR_126055.1(0.01,0.99,56%), (0.02,0.98,41%), (0.89,0.02,67%);THCAT155:NR_126055.1(0.01,0.99,56%), (0.02,0.98,41%), (0.89,0.02,67%)	PRMT8:NM_019854.5(0.06,0.84,87%), (0.05,0.92,83%), (0.5,0.35,67%);PRMT8:NM_019854.5(0.06,0.84,87%), (0.05,0.92,83%), (0.5,0.35,67%);PRMT8:NM_019854.5(0.06,0.84,87%), (0.05,0.92,83%), (0.5,0.35,67%);PRMT8:NM_019854.5(0.06,0.84,87%), (0.05,0.92,83%), (0.5,0.35,67%)	THCAT155:NR_126055.1(0.01,0.99,56%), (0.02,0.98,41%), (0.89,0.02,67%);THCAT155:NR_126055.1(0.01,0.99,56%), (0.02,0.98,41%), (0.89,0.02,67%);THCAT155:NR_126055.1(0.01,0.99,56%), (0.02,0.98,41%), (0.89,0.02,67%);THCAT155:NR_126055.1(0.01,0.99,56%), (0.02,0.98,41%), (0.89,0.02,67%)	NA,1.02 (9.2e-10),0.75 (3.8e-02),-1.36 (3.5e-29),0.75 (3.8e-02);NA,1.02 (9.2e-10),0.75 (3.8e-02),-1.36 (3.5e-29),0.75 (3.8e-02);NA,1.02 (9.2e-10),0.75 (3.8e-02),-1.36 (3.5e-29),0.75 (3.8e-02);NA,1.02 (9.2e-10),0.75 (3.8e-02),-1.36 (3.5e-29),0.75 (3.8e-02)	NA,-0.21 (0.38),-0.77 (6.4e-02),-0.09 (0.64),-0.77 (6.4e-02);NA,-0.21 (0.38),-0.77 (6.4e-02),-0.09 (0.64),-0.77 (6.4e-02);NA,-0.21 (0.38),-0.77 (6.4e-02),-0.09 (0.64),-0.77 (6.4e-02);NA,-0.21 (0.38),-0.77 (6.4e-02),-0.09 (0.64),-0.77 (6.4e-02)	NA,-0.57 (7.1e-16),NA,-0.24 (0.67),NA;NA,-0.57 (7.1e-16),NA,-0.24 (0.67),NA;NA,-0.57 (7.1e-16),NA,-0.24 (0.67),NA;NA,-0.57 (7.1e-16),NA,-0.24 (0.67),NA	NA,-0.23 (1.2e-03),NA,-1.34 (1.3e-02),NA;NA,-0.23 (1.2e-03),NA,-1.34 (1.3e-02),NA;NA,-0.23 (1.2e-03),NA,-1.34 (1.3e-02),NA;NA,-0.23 (1.2e-03),NA,-1.34 (1.3e-02),NA
20	17504891	17506165	chr20:17505514	Intron	17506140	rs7268734	1.039	0.9837	0.1748	0.2685	0.137218	No	0	0	0	0	-626	-0.55 (0.13)	-1.25 (5.2e-05)	-1.13 (1.7e-13)	-0.65 (4.3e-05)																																	KAT14:NM_001392071.1(0.72,0,87%), (0.52,0.08,83%), (0.74,0.09,67%);KAT14:NM_001392071.1(0.72,0,87%), (0.52,0.08,83%), (0.74,0.09,67%);KAT14:NM_001392071.1(0.72,0,87%), (0.52,0.08,83%), (0.74,0.09,67%);KAT14:NM_001392071.1(0.72,0,87%), (0.52,0.08,83%), (0.74,0.09,67%);KAT14:NM_001392071.1(0.72,0,87%), (0.52,0.08,83%), (0.74,0.09,67%);KAT14:NM_001392071.1(0.72,0,87%), (0.52,0.08,83%), (0.74,0.09,67%)	PCSK2:NM_001201528.2(0.68,0,72%), (0.62,0.07,62%), (0.94,0,67%);PCSK2:NM_001201528.2(0.68,0,72%), (0.62,0.07,62%), (0.94,0,67%);PCSK2:NM_001201528.2(0.68,0,72%), (0.62,0.07,62%), (0.94,0,67%);PCSK2:NM_001201528.2(0.68,0,72%), (0.62,0.07,62%), (0.94,0,67%);PCSK2:NM_001201528.2(0.68,0,72%), (0.62,0.07,62%), (0.94,0,67%);PCSK2:NM_001201528.2(0.68,0,72%), (0.62,0.07,62%), (0.94,0,67%)	DZANK1:NM_018152.3(-0.13,0.62,87%), (0.09,0.85,83%), (-0.97,0,67%);DZANK1:NM_018152.3(-0.13,0.62,87%), (0.09,0.85,83%), (-0.97,0,67%);DZANK1:NM_018152.3(-0.13,0.62,87%), (0.09,0.85,83%), (-0.97,0,67%);DZANK1:NM_018152.3(-0.13,0.62,87%), (0.09,0.85,83%), (-0.97,0,67%);DZANK1:NM_018152.3(-0.13,0.62,87%), (0.09,0.85,83%), (-0.97,0,67%);DZANK1:NM_018152.3(-0.13,0.62,87%), (0.09,0.85,83%), (-0.97,0,67%)	BFSP1:NM_001195.5(0.42,0.05,87%), (-0.12,0.79,83%), (0.83,0.04,67%);BFSP1:NM_001195.5(0.42,0.05,87%), (-0.12,0.79,83%), (0.83,0.04,67%);BFSP1:NM_001195.5(0.42,0.05,87%), (-0.12,0.79,83%), (0.83,0.04,67%);BFSP1:NM_001195.5(0.42,0.05,87%), (-0.12,0.79,83%), (0.83,0.04,67%);BFSP1:NM_001195.5(0.42,0.05,87%), (-0.12,0.79,83%), (0.83,0.04,67%);BFSP1:NM_001195.5(0.42,0.05,87%), (-0.12,0.79,83%), (0.83,0.04,67%)	BFSP1:NM_001161705.2(0.59,0,87%), (-0.14,0.75,83%), (0.82,0.04,67%);BFSP1:NM_001161705.2(0.59,0,87%), (-0.14,0.75,83%), (0.82,0.04,67%);BFSP1:NM_001161705.2(0.59,0,87%), (-0.14,0.75,83%), (0.82,0.04,67%);BFSP1:NM_001161705.2(0.59,0,87%), (-0.14,0.75,83%), (0.82,0.04,67%);BFSP1:NM_001161705.2(0.59,0,87%), (-0.14,0.75,83%), (0.82,0.04,67%);BFSP1:NM_001161705.2(0.59,0,87%), (-0.14,0.75,83%), (0.82,0.04,67%)	-0.62 (2.4e-11),NA,0.1 (0.40),0.54 (6.0e-04),0.54 (6.0e-04);-0.62 (2.4e-11),NA,0.1 (0.40),0.54 (6.0e-04),0.54 (6.0e-04);-0.62 (2.4e-11),NA,0.1 (0.40),0.54 (6.0e-04),0.54 (6.0e-04);-0.62 (2.4e-11),NA,0.1 (0.40),0.54 (6.0e-04),0.54 (6.0e-04);-0.62 (2.4e-11),NA,0.1 (0.40),0.54 (6.0e-04),0.54 (6.0e-04);-0.62 (2.4e-11),NA,0.1 (0.40),0.54 (6.0e-04),0.54 (6.0e-04)	-0.43 (2.1e-05),NA,-0.22 (8.2e-02),-0.08 (0.74),-0.08 (0.74);-0.43 (2.1e-05),NA,-0.22 (8.2e-02),-0.08 (0.74),-0.08 (0.74);-0.43 (2.1e-05),NA,-0.22 (8.2e-02),-0.08 (0.74),-0.08 (0.74);-0.43 (2.1e-05),NA,-0.22 (8.2e-02),-0.08 (0.74),-0.08 (0.74);-0.43 (2.1e-05),NA,-0.22 (8.2e-02),-0.08 (0.74),-0.08 (0.74);-0.43 (2.1e-05),NA,-0.22 (8.2e-02),-0.08 (0.74),-0.08 (0.74)	-0.37 (6.1e-14),NA,-0.23 (6.4e-03),1.15 (3.6e-56),1.15 (3.6e-56);-0.37 (6.1e-14),NA,-0.23 (6.4e-03),1.15 (3.6e-56),1.15 (3.6e-56);-0.37 (6.1e-14),NA,-0.23 (6.4e-03),1.15 (3.6e-56),1.15 (3.6e-56);-0.37 (6.1e-14),NA,-0.23 (6.4e-03),1.15 (3.6e-56),1.15 (3.6e-56);-0.37 (6.1e-14),NA,-0.23 (6.4e-03),1.15 (3.6e-56),1.15 (3.6e-56);-0.37 (6.1e-14),NA,-0.23 (6.4e-03),1.15 (3.6e-56),1.15 (3.6e-56)	-0.14 (6.1e-03),NA,0.4 (5.4e-07),-0.16 (5.5e-02),-0.16 (5.5e-02);-0.14 (6.1e-03),NA,0.4 (5.4e-07),-0.16 (5.5e-02),-0.16 (5.5e-02);-0.14 (6.1e-03),NA,0.4 (5.4e-07),-0.16 (5.5e-02),-0.16 (5.5e-02);-0.14 (6.1e-03),NA,0.4 (5.4e-07),-0.16 (5.5e-02),-0.16 (5.5e-02);-0.14 (6.1e-03),NA,0.4 (5.4e-07),-0.16 (5.5e-02),-0.16 (5.5e-02);-0.14 (6.1e-03),NA,0.4 (5.4e-07),-0.16 (5.5e-02),-0.16 (5.5e-02)
6	73702680	73705011	chr6:73704400	Intron	73703346	rs62438662	0.9538	1.004	0.01956	0.6784	0.137229	No	0	1	1	0	1054	0.48 (0.35)	-0.75 (8.3e-02)	1.38 (8.6e-04)	0.53 (0.29)															06_73703346_A_C	CD109;RP11-553A21.3;SLC17A5	eqtl,eqtl,eqtl,eqtl,Within loop,Within loop,Within loop,Within loop,Within loop,Within loop,Within loop,Within loop,Within loop,Within loop,Within loop,Within loop,Within loop,Within loop,Within loop,Within loop,Within loop,Within loop,Within loop,Within loop,Within loop,Within loop,Within loop,Within loop,Within loop,Within loop,Within loop,Within loop;eqtl,eqtl,eqtl;Within loop,Within loop,Within loop,Within loop,Within loop,Within loop,Within loop,Within loop,Within loop	Artery Aorta,Artery Tibial,Esophagus Muscularis,Skin Sun Exposed Lower leg,NCIH460,Epidermal_Keratinocyte_day0,Astrocyte,Caki2,Cortex_DLPFC,THP1_PMA,SKMEL5,PANC1,H1-MSC,KBM7,HMEC,RPMI7951,G401,Caki2,THP1_PMA,Epidermal_Keratinocyte_day3,Epidermal_Keratinocyte_day3,H1-MSC,Epidermal_Keratinocyte_day3,Pancreas,H1-MSC,RPMI7951,Caki2,Caki2,Epidermal_Keratinocyte_day0,NHEK,SKMEL5,NCIH460;Artery Aorta,Cells Cultured fibroblasts,Esophagus Muscularis;Caki2,Cortex_DLPFC,THP1_PMA,THP1_PMA,Epidermal_Keratinocyte_day3,H1-MSC,RPMI7951,Caki2,Caki2	True,True,True,True,True,True,True,True,True,True,True,True,True,True,True,True,True,True,True,True,True,True,True,True,True,True,True,True,True,True,True,True;True,True,True;True,True,True,True,True,True,True,True,True	nan,nan,nan,nan,nan,nan,nan,nan,nan,nan,nan,nan,nan,nan,nan,nan,nan,nan,nan,nan,nan,nan,nan,nan,nan,nan,nan,nan,nan,nan,nan,nan;nan,nan,nan;nan,nan,nan,nan,nan,nan,nan,nan,nan	nan,nan,nan,nan,nan,nan,nan,nan,nan,nan,nan,nan,nan,nan,nan,nan,nan,nan,nan,nan,nan,nan,nan,nan,nan,nan,nan,nan,nan,nan,nan,nan;nan,nan,nan;nan,nan,nan,nan,nan,nan,nan,nan,nan	7.09435e-26,1.87836e-17,2.30453e-07,7.6027e-06,None,None,None,None,None,None,None,None,None,None,None,None,None,None,None,None,None,None,None,None,None,None,None,None,None,None,None,None;9.6744e-05,4.48235e-05,2.46237e-06;None,None,None,None,None,None,None,None,None	-0.86 (6.2e-42);None;-0.33 (1.0e-04)	-0.16 (4.4e-02);None;-0.33 (3.7e-04)	0.64 (2.6e-33);None;-0.23 (5.7e-03)	0.02 (0.76);None;-0.19 (2.0e-02)	CD109	CD109	-0.86 (6.2e-42)	-0.16 (4.4e-02)	0.64 (2.6e-33)	0.02 (0.76)	CD109-AS1:NR_110889.1(0.71,0,85%), (0.8,0,79%), (0.7,0.13,67%)	CD109-AS1:NR_110889.1(0.71,0,85%), (0.8,0,79%), (0.7,0.13,67%)	CD109-AS1:NR_110889.1(0.71,0,85%), (0.8,0,79%), (0.7,0.13,67%)	CD109:NM_133493.5(0.48,0.02,85%), (0.62,0.03,79%), (-0.05,0.94,67%)	CD109-AS1:NR_110889.1(0.71,0,85%), (0.8,0,79%), (0.7,0.13,67%)	0.75 (3.7e-02),0.75 (3.7e-02),0.75 (3.7e-02),-0.86 (6.2e-42),0.75 (3.7e-02)	-0.53 (0.23),-0.53 (0.23),-0.53 (0.23),-0.16 (4.4e-02),-0.53 (0.23)	1.34 (3.0e-18),1.34 (3.0e-18),1.34 (3.0e-18),0.64 (2.6e-33),1.34 (3.0e-18)	-0.15 (0.40),-0.15 (0.40),-0.15 (0.40),0.02 (0.76),-0.15 (0.40)	06_73703346_A_C	Enh;EnhG	BONE.OSTEO,BRN.NHA,BRST.MYO,CRVX.HELAS3.CNCR,ESC.I3,ESDR.CD56.MESO,FAT.ADIP.DR.MSC,FAT.MSC.DR.ADIP,HRT.FET,LIV.HEPG2.CNCR,LNG.A549.ETOH002.CNCR,LNG.NHLF,MUS.SAT,PLCNT.AMN,SKIN.NHEK,SKIN.PEN.FRSK.FIB.02,SKIN.PEN.FRSK.KER.02,SKIN.PEN.FRSK.KER.03,SKIN.PEN.FRSK.MEL.01,SKIN.PEN.FRSK.MEL.03;BRST.HMEC,BRST.HMEC.35,SKIN.NHDFAD,SKIN.PEN.FRSK.FIB.01,STRM.CHON.MRW.DR.MSC	Bone,Brain,Cervix,ES-deriv,ESC,Epithelial,Heart,Liver,Lung,Mesench,Myosat,Other,Skin;Epithelial,Mesench,Skin
2	234952845	234955921	chr2:234953756;chr2:234954804	Intron;Intron	234954256	rs10929075	1.024	1.032	0.4836	0.07025	0.137276	Yes	0	0	0	0	-500;548	0.16 (0.79);-0.55 (0.22)	-0.9 (1.6e-02);-1.78 (1.5e-06)	0.81 (7.4e-05);-0.07 (0.77)	-0.33 (0.18);0.5 (8.0e-03)																																	SH3BP4:NM_014521.3(0.76,0,87%), (0.45,0.16,83%), (0.46,0.43,67%);AGAP1:NM_001244888.2(0.76,0,87%), (0.07,0.89,83%), (0.48,0.39,67%);SH3BP4:NM_014521.3(0.76,0,87%), (0.45,0.16,83%), (0.46,0.43,67%);AGAP1:NM_001244888.2(0.76,0,87%), (0.07,0.89,83%), (0.48,0.39,67%);SH3BP4:NM_014521.3(0.76,0,87%), (0.45,0.16,83%), (0.46,0.43,67%);AGAP1:NM_001244888.2(0.76,0,87%), (0.07,0.89,83%), (0.48,0.39,67%);SH3BP4:NM_014521.3(0.76,0,87%), (0.45,0.16,83%), (0.46,0.43,67%);AGAP1:NM_001244888.2(0.76,0,87%), (0.07,0.89,83%), (0.48,0.39,67%)	TRPM8:NM_001397625.1(0.73,0,79%), (0.57,0.04,83%), (0.29,0.75,47%);TRPM8:NM_001397623.1(0.74,0,77%), (0.58,0.04,83%), (0.59,0.47,40%);TRPM8:NM_001397625.1(0.73,0,79%), (0.57,0.04,83%), (0.29,0.75,47%);TRPM8:NM_001397623.1(0.74,0,77%), (0.58,0.04,83%), (0.59,0.47,40%);TRPM8:NM_001397625.1(0.73,0,79%), (0.57,0.04,83%), (0.29,0.75,47%);TRPM8:NM_001397623.1(0.74,0,77%), (0.58,0.04,83%), (0.59,0.47,40%);TRPM8:NM_001397625.1(0.73,0,79%), (0.57,0.04,83%), (0.29,0.75,47%);TRPM8:NM_001397623.1(0.74,0,77%), (0.58,0.04,83%), (0.59,0.47,40%)	AGAP1:NM_014914.5(0.72,0,87%), (0.25,0.52,83%), (0.76,0.09,67%);ARL4C:NM_005737.3(0.28,0.23,87%), (0.08,0.86,83%), (-0.63,0.21,67%);AGAP1:NM_014914.5(0.72,0,87%), (0.25,0.52,83%), (0.76,0.09,67%);ARL4C:NM_005737.3(0.28,0.23,87%), (0.08,0.86,83%), (-0.63,0.21,67%);AGAP1:NM_014914.5(0.72,0,87%), (0.25,0.52,83%), (0.76,0.09,67%);ARL4C:NM_005737.3(0.28,0.23,87%), (0.08,0.86,83%), (-0.63,0.21,67%);AGAP1:NM_014914.5(0.72,0,87%), (0.25,0.52,83%), (0.76,0.09,67%);ARL4C:NM_005737.3(0.28,0.23,87%), (0.08,0.86,83%), (-0.63,0.21,67%)	SH3BP4:NM_014521.3(0.76,0,87%), (0.45,0.16,83%), (0.46,0.43,67%);SH3BP4:NM_014521.3(0.72,0,87%), (-0.04,0.93,83%), (0.03,0.97,67%);SH3BP4:NM_014521.3(0.76,0,87%), (0.45,0.16,83%), (0.46,0.43,67%);SH3BP4:NM_014521.3(0.72,0,87%), (-0.04,0.93,83%), (0.03,0.97,67%);SH3BP4:NM_014521.3(0.76,0,87%), (0.45,0.16,83%), (0.46,0.43,67%);SH3BP4:NM_014521.3(0.72,0,87%), (-0.04,0.93,83%), (0.03,0.97,67%);SH3BP4:NM_014521.3(0.76,0,87%), (0.45,0.16,83%), (0.46,0.43,67%);SH3BP4:NM_014521.3(0.72,0,87%), (-0.04,0.93,83%), (0.03,0.97,67%)	SH3BP4:NM_014521.3(0.76,0,87%), (0.45,0.16,83%), (0.46,0.43,67%);SH3BP4:NM_014521.3(0.72,0,87%), (-0.04,0.93,83%), (0.03,0.97,67%);SH3BP4:NM_014521.3(0.76,0,87%), (0.45,0.16,83%), (0.46,0.43,67%);SH3BP4:NM_014521.3(0.72,0,87%), (-0.04,0.93,83%), (0.03,0.97,67%);SH3BP4:NM_014521.3(0.76,0,87%), (0.45,0.16,83%), (0.46,0.43,67%);SH3BP4:NM_014521.3(0.72,0,87%), (-0.04,0.93,83%), (0.03,0.97,67%);SH3BP4:NM_014521.3(0.76,0,87%), (0.45,0.16,83%), (0.46,0.43,67%);SH3BP4:NM_014521.3(0.72,0,87%), (-0.04,0.93,83%), (0.03,0.97,67%)	0.95 (5.3e-30),NA,0.38 (8.7e-12),0.95 (5.3e-30),0.95 (5.3e-30);0.38 (8.7e-12),NA,-0.23 (0.22),0.95 (5.3e-30),0.95 (5.3e-30);0.95 (5.3e-30),NA,0.38 (8.7e-12),0.95 (5.3e-30),0.95 (5.3e-30);0.38 (8.7e-12),NA,-0.23 (0.22),0.95 (5.3e-30),0.95 (5.3e-30);0.95 (5.3e-30),NA,0.38 (8.7e-12),0.95 (5.3e-30),0.95 (5.3e-30);0.38 (8.7e-12),NA,-0.23 (0.22),0.95 (5.3e-30),0.95 (5.3e-30);0.95 (5.3e-30),NA,0.38 (8.7e-12),0.95 (5.3e-30),0.95 (5.3e-30);0.38 (8.7e-12),NA,-0.23 (0.22),0.95 (5.3e-30),0.95 (5.3e-30)	-0.15 (0.20),NA,-0.12 (8.4e-02),-0.15 (0.20),-0.15 (0.20);-0.12 (8.4e-02),NA,-0.54 (2.7e-03),-0.15 (0.20),-0.15 (0.20);-0.15 (0.20),NA,-0.12 (8.4e-02),-0.15 (0.20),-0.15 (0.20);-0.12 (8.4e-02),NA,-0.54 (2.7e-03),-0.15 (0.20),-0.15 (0.20);-0.15 (0.20),NA,-0.12 (8.4e-02),-0.15 (0.20),-0.15 (0.20);-0.12 (8.4e-02),NA,-0.54 (2.7e-03),-0.15 (0.20),-0.15 (0.20);-0.15 (0.20),NA,-0.12 (8.4e-02),-0.15 (0.20),-0.15 (0.20);-0.12 (8.4e-02),NA,-0.54 (2.7e-03),-0.15 (0.20),-0.15 (0.20)	1.11 (8.3e-143),1.06 (1.8e-03),-0.08 (7.7e-02),1.11 (8.3e-143),1.11 (8.3e-143);-0.08 (7.7e-02),1.06 (1.8e-03),1.48 (9.1e-79),1.11 (8.3e-143),1.11 (8.3e-143);1.11 (8.3e-143),1.06 (1.8e-03),-0.08 (7.7e-02),1.11 (8.3e-143),1.11 (8.3e-143);-0.08 (7.7e-02),1.06 (1.8e-03),1.48 (9.1e-79),1.11 (8.3e-143),1.11 (8.3e-143);1.11 (8.3e-143),1.06 (1.8e-03),-0.08 (7.7e-02),1.11 (8.3e-143),1.11 (8.3e-143);-0.08 (7.7e-02),1.06 (1.8e-03),1.48 (9.1e-79),1.11 (8.3e-143),1.11 (8.3e-143);1.11 (8.3e-143),1.06 (1.8e-03),-0.08 (7.7e-02),1.11 (8.3e-143),1.11 (8.3e-143);-0.08 (7.7e-02),1.06 (1.8e-03),1.48 (9.1e-79),1.11 (8.3e-143),1.11 (8.3e-143)	-0.33 (1.2e-13),-0.91 (1.7e-02),-0.37 (7.4e-19),-0.33 (1.2e-13),-0.33 (1.2e-13);-0.37 (7.4e-19),-0.91 (1.7e-02),-1.2 (1.1e-43),-0.33 (1.2e-13),-0.33 (1.2e-13);-0.33 (1.2e-13),-0.91 (1.7e-02),-0.37 (7.4e-19),-0.33 (1.2e-13),-0.33 (1.2e-13);-0.37 (7.4e-19),-0.91 (1.7e-02),-1.2 (1.1e-43),-0.33 (1.2e-13),-0.33 (1.2e-13);-0.33 (1.2e-13),-0.91 (1.7e-02),-0.37 (7.4e-19),-0.33 (1.2e-13),-0.33 (1.2e-13);-0.37 (7.4e-19),-0.91 (1.7e-02),-1.2 (1.1e-43),-0.33 (1.2e-13),-0.33 (1.2e-13);-0.33 (1.2e-13),-0.91 (1.7e-02),-0.37 (7.4e-19),-0.33 (1.2e-13),-0.33 (1.2e-13);-0.37 (7.4e-19),-0.91 (1.7e-02),-1.2 (1.1e-43),-0.33 (1.2e-13),-0.33 (1.2e-13)
4	41709521	41710508	chr4:41709956	Intergenic	41709672	rs6817913	1.05	1.007	0.03452	0.5906	0.137294	Yes	0	1	1	0	284	2.12 (5.4e-11)	-0.51 (0.20)	-0.4 (0.76)	1.17 (0.29)	04_41709672_A_G;04_41709672_A_T	POLR2A	MCF10A-Er-Src	Breast											04_41709672_A_G;04_41709672_A_T	PHOX2B	Within loop,Within loop,Within loop,Within loop,Within loop,Within loop,Within loop,Within loop,Within loop,Within loop,Within loop,Within loop,Within loop,Within loop,Within loop,Within loop,Within loop,Within loop,Within loop,Within loop,Within loop,Within loop	Adrenal,HCT116-untreated,NHEK,IMR90,HMEC,THP1,HAP1_WAPL_KO,HAP1_SCC4_KO,HAP1,HAP1_DKO,HepG2,IMR90,HAP1_DKO,NHEK,HUVEC,Cortex_DLPFC,A549,IMR90,HAP1_SCC4_KO,KBM7,K562,GM12878	True,True,True,True,True,True,True,True,True,True,True,True,True,True,True,True,True,True,True,True,True,True	nan,nan,nan,nan,nan,nan,nan,nan,nan,nan,nan,nan,nan,nan,nan,nan,nan,nan,nan,nan,nan,nan	nan,nan,nan,nan,nan,nan,nan,nan,nan,nan,nan,nan,nan,nan,nan,nan,nan,nan,nan,nan,nan,nan	None,None,None,None,None,None,None,None,None,None,None,None,None,None,None,None,None,None,None,None,None,None	None	None	None	None	LIMCH1	OR5M14P	0.85 (5.6e-19);NA	-0.5 (1.5e-06);NA	0.64 (2.9e-42);NA	0.69 (6.4e-49);NA	ATP8A1:NM_006095.2(0.69,0,82%), (0.55,0.07,76%), (0.87,0.03,67%);ATP8A1:NM_006095.2(0.69,0,82%), (0.55,0.07,76%), (0.87,0.03,67%);ATP8A1:NM_006095.2(0.69,0,82%), (0.55,0.07,76%), (0.87,0.03,67%)	APBB2:NM_004307.2(0.15,0.62,82%), (0.77,0,76%), (0.34,0.59,67%);APBB2:NM_004307.2(0.15,0.62,82%), (0.77,0,76%), (0.34,0.59,67%);APBB2:NM_004307.2(0.15,0.62,82%), (0.77,0,76%), (0.34,0.59,67%)	ATP8A1:NM_006095.2(0.69,0,82%), (0.55,0.07,76%), (0.87,0.03,67%);ATP8A1:NM_006095.2(0.69,0,82%), (0.55,0.07,76%), (0.87,0.03,67%);ATP8A1:NM_006095.2(0.69,0,82%), (0.55,0.07,76%), (0.87,0.03,67%)	PHOX2B:NM_003924.4(-0.16,0.91,10%), (NA,NA,NA%), (NA,NA,NA%);PHOX2B:NM_003924.4(-0.16,0.91,10%), (NA,NA,NA%), (NA,NA,NA%);PHOX2B:NM_003924.4(-0.16,0.91,10%), (NA,NA,NA%), (NA,NA,NA%)	LIMCH1:NM_001112719.4(0.02,0.95,82%), (0.48,0.14,76%), (0.73,0.11,67%);LIMCH1:NM_001112719.4(0.02,0.95,82%), (0.48,0.14,76%), (0.73,0.11,67%);LIMCH1:NM_001112719.4(0.02,0.95,82%), (0.48,0.14,76%), (0.73,0.11,67%)	1.04 (3.0e-09),-0.0 (0.99),1.04 (3.0e-09),NA,0.85 (5.6e-19);1.04 (3.0e-09),-0.0 (0.99),1.04 (3.0e-09),NA,0.85 (5.6e-19);1.04 (3.0e-09),-0.0 (0.99),1.04 (3.0e-09),NA,0.85 (5.6e-19)	-0.71 (3.0e-04),-0.38 (1.8e-08),-0.71 (3.0e-04),NA,-0.5 (1.5e-06);-0.71 (3.0e-04),-0.38 (1.8e-08),-0.71 (3.0e-04),NA,-0.5 (1.5e-06);-0.71 (3.0e-04),-0.38 (1.8e-08),-0.71 (3.0e-04),NA,-0.5 (1.5e-06)	0.35 (0.13),0.12 (6.6e-02),0.35 (0.13),NA,0.64 (2.9e-42);0.35 (0.13),0.12 (6.6e-02),0.35 (0.13),NA,0.64 (2.9e-42);0.35 (0.13),0.12 (6.6e-02),0.35 (0.13),NA,0.64 (2.9e-42)	1.18 (1.6e-08),0.4 (9.3e-11),1.18 (1.6e-08),NA,0.69 (6.4e-49);1.18 (1.6e-08),0.4 (9.3e-11),1.18 (1.6e-08),NA,0.69 (6.4e-49);1.18 (1.6e-08),0.4 (9.3e-11),1.18 (1.6e-08),NA,0.69 (6.4e-49)	04_41709672_A_G;04_41709672_A_T	Enh	BRST.HMEC,CRVX.HELAS3.CNCR,LNG.A549.ETOH002.CNCR,LNG.IMR90,MUS.SAT,SKIN.NHEK,SKIN.PEN.FRSK.FIB.01,STRM.CHON.MRW.DR.MSC	Cervix,Epithelial,Lung,Mesench,Myosat,Skin
7	77122564	77122664	chr7:777122614	Gene TSS Bid	77122604	rs2080164	1.029	1.012	0.1684	0.2769	0.137407	Yes	0	0	0	0	700000010	NA	NA	NA	NA
5	148972039	148974644	chr5:148973195	Intergenic	148973427	rs10045726	1.007	1.031	0.779	0.01225	0.137417	Yes	1	0	1	0	-232	1.62 (4.8e-02)	-1.22 (0.14)	2.02 (6.6e-42)	-0.17 (0.39)	05_148973427_C_G;05_148973427_C_T	E2F1;GABPA;GATA2;GTF2F1;POLR2A;SMARCC1;SMARCC2;STAT1;STAT3;TAF1	HeLa-S3;A549,HeLa-S3;HUVEC;HCT-116,HUVEC,HeLa-S3;HeLa-S3,MCF10A-Er-Src	Cervix;Cervix,Epithelium;Blood vessel;Blood vessel,Cervix,Colon;Breast,Cervix											05_148973427_C_G;05_148973427_C_T	;ABLIM3;ADRB2;CTC-529P8.1;SH3TC2	Within loop,Within loop,Within loop,Within loop,Within loop,Within loop,Within loop,Within loop,Within loop,Within loop,Within loop,Within loop,Within loop,Within loop,Within loop,Within loop,Within loop,Within loop,Within loop,Within loop,Within loop,Within loop,Within loop,Within loop,Within loop,Within loop,Within loop,Within loop,Within loop,Within loop,Within loop,Anchor to anchor,Anchor to anchor,Anchor to anchor;eqtl,eqtl;eqtl,Within loop,Within loop,Within loop,Within loop,Within loop,Within loop,Within loop,Within loop,Within loop;eqtl,eqtl,eqtl,eqtl,eqtl,eqtl,eqtl,eqtl,eqtl,eqtl,eqtl,eqtl,eqtl,eqtl,eqtl,eqtl,eqtl,eqtl,eqtl,Within loop,Within loop,Within loop,Within loop,Within loop,Within loop,Within loop,Within loop,Within loop,Within loop	Adrenal,Bladder,HMEC,VentricleLeft,Aorta,Caki2,Bowel_Small,Aorta,Lung,T47D,Bladder,H1-NPC,Hippocampus,NHEK,PANC1,Epidermal_Keratinocyte_day0,Liver,T47D,PANC1,Lung,Cortex_DLPFC,Bowel_Small,Pancreas,SKMEL5,Ventricle_Right,Pancreas,Psoas,G401,Adrenal,VentricleLeft,H1-TRO,Cortex_DLPFC,RPMI7951,Pancreas;Esophagus Mucosa,Pituitary;Cells Cultured fibroblasts,Ventricle_Right,IMR90,Astrocyte,H1-NPC,H1-MSC,Hippocampus,HCT116-untreated,HMEC,Caki2;Esophagus Mucosa,Testis;Adipose Subcutaneous,Adipose Visceral Omentum,Artery Aorta,Artery Coronary,Artery Tibial,Breast Mammary Tissue,Cells Cultured fibroblasts,Colon Sigmoid,Esophagus Gastroesophageal Junction,Esophagus Mucosa,Esophagus Muscularis,Heart Atrial Appendage,Heart Left Ventricle,Liver,Muscle Skeletal,Nerve Tibial,Pituitary,Testis,Thyroid,VentricleLeft,K562,THP1,K562,IMR90,HMEC,KBM7,HepG2,HCT116-untreated,RPMI7951	True,True,True,True,True,True,True,True,True,True,True,True,True,True,True,True,True,True,True,True,True,True,True,True,True,True,True,True,True,True,True,True,True,True;True,True;True,True,True,True,True,True,True,True,True,True;True,True,True,True,True,True,True,True,True,True,True,True,True,True,True,True,True,True,True,True,True,True,True,True,True,True,True,True,True	nan,nan,nan,nan,nan,nan,nan,nan,nan,nan,nan,nan,nan,nan,nan,nan,nan,nan,nan,nan,nan,nan,nan,nan,nan,nan,nan,nan,nan,nan,nan,nan,nan,nan;nan,nan;nan,nan,nan,nan,nan,nan,nan,nan,nan,nan;nan,nan,nan,nan,nan,nan,nan,nan,nan,nan,nan,nan,nan,nan,nan,nan,nan,nan,nan,nan,nan,nan,nan,nan,nan,nan,nan,nan,nan	nan,nan,nan,nan,nan,nan,nan,nan,nan,nan,nan,nan,nan,nan,nan,nan,nan,nan,nan,nan,nan,nan,nan,nan,nan,nan,nan,nan,nan,nan,nan,nan,nan,nan;nan,nan;nan,nan,nan,nan,nan,nan,nan,nan,nan,nan;nan,nan,nan,nan,nan,nan,nan,nan,nan,nan,nan,nan,nan,nan,nan,nan,nan,nan,nan,nan,nan,nan,nan,nan,nan,nan,nan,nan,nan	None,None,None,None,None,None,None,None,None,None,None,None,None,None,None,None,None,None,None,None,None,None,None,None,None,None,None,None,None,None,None,None,None,None;1.20238e-07,1.16719e-05;1.28739e-07,None,None,None,None,None,None,None,None,None;9.29441e-06,3.07432e-06;2.96756e-12,8.30557e-14,5.00929e-08,7.5349e-07,3.19484e-07,7.22529e-11,2.62779e-18,3.58181e-10,2.22789e-09,6.04647e-05,9.01403e-12,2.22144e-26,4.08384e-14,1.51825e-05,1.7661e-06,2.39532e-11,1.20764e-06,6.80973e-08,8.32654e-12,None,None,None,None,None,None,None,None,None,None	None;-0.64 (7.9e-22);-0.1 (0.63);0.38 (1.3e-04)	None;-0.4 (9.2e-09);-0.62 (5.0e-04);-0.5 (1.9e-06)	None;-0.33 (8.1e-05);1.9 (7.1e-88);0.26 (6.4e-02)	None;-0.14 (0.11);-0.68 (2.1e-10);-0.22 (0.13)	ADRB2	SH3TC2	-0.1 (0.63);0.38 (1.3e-04)	-0.62 (5.0e-04);-0.5 (1.9e-06)	1.9 (7.1e-88);0.26 (6.4e-02)	-0.68 (2.1e-10);-0.22 (0.13)	PPARGC1B:NM_133263.4(-0.9,0,87%), (-0.45,0.15,83%), (-0.78,0.08,67%)	ADRB2:NM_000024.6(0.85,0,87%), (0.87,0,83%), (0.88,0.03,67%)	SPINK5:NM_001127699.2(-0.47,0.12,49%), (0.45,0.48,31%), (0.95,0.01,67%)	SH3TC2:NM_024577.4(-0.6,0,87%), (0.81,0,83%), (-0.48,0.4,67%)	SH3TC2:NM_024577.4(-0.6,0,87%), (0.81,0,83%), (-0.48,0.4,67%)	-0.74 (1.2e-21),-0.1 (0.63),1.89 (3.4e-101),0.38 (1.3e-04),0.38 (1.3e-04)	-0.57 (1.8e-12),-0.62 (5.0e-04),-0.16 (0.18),-0.5 (1.9e-06),-0.5 (1.9e-06)	-2.62 (3.0e-121),1.9 (7.1e-88),NA,0.26 (6.4e-02),0.26 (6.4e-02)	-0.42 (2.5e-05),-0.68 (2.1e-10),NA,-0.22 (0.13),-0.22 (0.13)	05_148973427_C_G;05_148973427_C_T	Enh;TssA;TssAFlnk	ADRL.GLND.FET,BLD.CD14.MONO,BLD.CD14.PC,BLD.CD15.PC,BLD.CD34.PC,BLD.MOB.CD34.PC.F,BLD.MOB.CD34.PC.M,BRN.CING.GYR,BRN.GRM.MTRX,BRN.HIPP.MID,BRN.NHA,BRST.HMEC,BRST.HMEC.35,BRST.MYO,ESC.I3,ESDR.CD56.MESO,ESDR.H1.BMP4.TROP,ESDR.H1.MSC,FAT.ADIP.NUC,GI.CLN.SM.MUS,GI.ESO,GI.STMC.MUS,HRT.ATR.R,HRT.FET,HRT.VENT.L,HRT.VNT.R,LNG.FET,LNG.IMR90,MUS.HSMM,MUS.HSMMT,MUS.LEG.FET,MUS.PSOAS,MUS.SKLT.F,MUS.TRNK.FET,PLCNT.AMN,PLCNT.FET,SKIN.NHDFAD,SKIN.PEN.FRSK.FIB.02,SKIN.PEN.FRSK.KER.02,SKIN.PEN.FRSK.KER.03,SKIN.PEN.FRSK.MEL.01,STRM.CHON.MRW.DR.MSC,STRM.MRW.MSC,VAS.HUVEC;FAT.ADIP.DR.MSC;BONE.OSTEO,CRVX.HELAS3.CNCR,ESC.WA7,FAT.MSC.DR.ADIP,LNG.A549.ETOH002.CNCR,LNG.NHLF,MUS.SAT,MUS.SKLT.M,SKIN.NHEK,SKIN.PEN.FRSK.FIB.01	Adipose,Blood,Brain,Digestive,ES-deriv,ESC,Epithelial,Heart,Liver,Lung,Mesench,Muscle,Other,Skin;Mesench;Bone,Cervix,ESC,Epithelial,Lung,Mesench,Muscle,Myosat,Skin
8	55843643	55845373	chr8:55844359	Intergenic	55845249	rs12155521	0.9486	0.9859	0.09907	0.3904	0.137574	Yes	0	0	0	0	-890	-0.07 (0.87)	-0.43 (0.11)	-1.23 (3.3e-05)	-0.42 (0.21)																																	LYN:NM_002350.4(0.63,0,85%), (-0.24,0.54,79%), (0.95,0,67%)	CERNA3:NR_149110.1(0.15,0.59,85%), (0.77,0,79%), (-0.71,0.12,67%)	LYN:NM_002350.4(0.63,0,85%), (-0.24,0.54,79%), (0.95,0,67%)	LYN:NM_002350.4(0.63,0,85%), (-0.24,0.54,79%), (0.95,0,67%)	TGS1:NM_024831.8(-0.5,0.02,85%), (-0.26,0.51,79%), (-0.68,0.15,67%)	0.74 (3.5e-43),-1.81 (1.6e-04),0.74 (3.5e-43),0.74 (3.5e-43),0.38 (1.7e-03)	-0.15 (1.6e-02),-0.74 (0.21),-0.15 (1.6e-02),-0.15 (1.6e-02),-0.05 (0.81)	-1.05 (6.6e-29),-0.34 (4.9e-02),-1.05 (6.6e-29),-1.05 (6.6e-29),-0.21 (2.5e-03)	-0.32 (5.4e-04),-0.03 (0.86),-0.32 (5.4e-04),-0.32 (5.4e-04),0.38 (1.5e-08)
19	293192	293559	chr19:293338	Intergenic	293346	rs12986214	1.059	1.018	0.1145	0.36	0.137613	Yes	0	0	0	0	-8	0.62 (7.9e-02)	0.04 (0.92)	-1.64 (4.6e-05)	-0.55 (0.23)																																	CNN2:NM_004368.4(-0.83,0,69%), (-0.74,0.02,59%), (0.06,0.93,67%)	MADCAM1:NM_130760.3(-0.83,0,62%), (-0.82,0,59%), (0.6,0.34,47%)	PLPP2:NM_003712.4(0.72,0,69%), (0.41,0.33,59%), (0.75,0.07,67%)	PLPP2:NM_003712.4(0.72,0,69%), (0.41,0.33,59%), (0.75,0.07,67%)	MIER2:NM_001387152.1(-0.12,0.7,69%), (0.49,0.22,59%), (0.07,0.91,67%)	-0.27 (9.5e-02),NA,0.44 (2.7e-02),0.44 (2.7e-02),-0.62 (1.8e-08)	0.03 (0.90),NA,-0.34 (0.15),-0.34 (0.15),-0.02 (0.90)	2.23 (6.1e-273),2.53 (6.6e-05),-0.97 (6.1e-07),-0.97 (6.1e-07),0.04 (0.57)	-1.13 (8.9e-62),-2.19 (2.1e-02),-0.49 (1.2e-02),-0.49 (1.2e-02),-0.48 (1.8e-15)
11	45089129	45090774	chr11:45089603	Intergenic	45089827	rs72907014	0.9462	0.9851	0.09947	0.3902	0.13784	Yes	0	0	0	0	-224	0.65 (0.77)	-1.38 (0.40)	1.63 (3.9e-15)	-0.34 (0.20)																																	TP53I11:NM_001258320.2(0.87,0,87%), (0.5,0.11,83%), (0.36,0.54,67%)	MAPK8IP1:NM_005456.4(-0.76,0,87%), (-0.74,0,83%), (0.46,0.4,67%)	LARGE2:NM_152312.5(-0.81,0,87%), (-0.62,0.03,83%), (-0.69,0.12,67%)	PRDM11:NM_001359633.2(0.02,0.96,87%), (-0.21,0.61,83%), (-0.57,0.26,67%)	LINC02685:NR_026681.1(-0.66,0.24,18%), (NA,NA,NA%), (-0.6,0.43,40%)	-0.06 (0.75),0.34 (2.1e-02),-0.84 (5.5e-04),-0.53 (1.2e-07),-2.15 (5.1e-04)	-0.07 (0.79),-0.06 (0.81),-0.22 (0.53),-0.27 (2.2e-02),-0.78 (0.32)	-0.03 (0.74),-1.74 (1.9e-43),-1.72 (5.2e-16),-0.37 (4.3e-10),NA	-0.89 (4.1e-37),-1.02 (3.5e-17),-0.83 (4.9e-05),-0.46 (1.7e-14),NA
8	108443573	108443673	chr8:108443623;chr8:108443623	Gene TSS Bid;Gene TSS Bid	108443634	rs3737502	1.032	1.013	0.1703	0.2754	0.13784	Yes	0	0	0	0	-11;-11	NA;NA	NA;NA	NA;NA	NA;NA
13	19863846	19865923	chr13:19864860	LIET Gene TSS Intergenic	19865880	rs1413476	1.033	1.023	0.2964	0.1596	0.138032	Yes	0	0	0	0	-1020	0.08 (0.82)	-0.77 (3.8e-04)	-0.66 (1.1e-07)	-0.4 (2.5e-03)																																	PSPC1:NM_001354908.2(-0.7,0,87%), (-0.44,0.2,83%), (-0.84,0.04,67%);PSPC1:NM_001354908.2(-0.7,0,87%), (-0.44,0.2,83%), (-0.84,0.04,67%)	ANKRD20A9P:NR_138091.1(-0.26,0.31,82%), (-0.79,0,76%), (-0.81,0.05,67%);ANKRD20A9P:NR_138091.1(-0.26,0.31,82%), (-0.79,0,76%), (-0.81,0.05,67%)	CRYL1:NM_015974.3(0.48,0.02,87%), (-0.35,0.34,83%), (-0.94,0.01,67%);CRYL1:NM_015974.3(0.48,0.02,87%), (-0.35,0.34,83%), (-0.94,0.01,67%)	ZMYM5:NM_001142684.2(-0.06,0.85,87%), (0.01,0.99,83%), (-0.91,0.01,67%);ZMYM5:NM_001142684.2(-0.06,0.85,87%), (0.01,0.99,83%), (-0.91,0.01,67%)	ZMYM5:NM_001039649.3(0.03,0.93,87%), (0.07,0.89,83%), (-0.9,0.01,67%);ZMYM5:NM_001039649.3(0.03,0.93,87%), (0.07,0.89,83%), (-0.9,0.01,67%)	0.33 (5.6e-05),-0.13 (0.93),-0.15 (0.23),-0.51 (2.2e-08),-0.51 (2.2e-08);0.33 (5.6e-05),-0.13 (0.93),-0.15 (0.23),-0.51 (2.2e-08),-0.51 (2.2e-08)	0.21 (2.5e-02),-0.91 (None),-0.16 (0.29),0.06 (0.69),0.06 (0.69);0.21 (2.5e-02),-0.91 (None),-0.16 (0.29),0.06 (0.69),0.06 (0.69)	-0.13 (9.1e-03),NA,-0.39 (2.2e-03),-0.88 (1.1e-44),-0.88 (1.1e-44);-0.13 (9.1e-03),NA,-0.39 (2.2e-03),-0.88 (1.1e-44),-0.88 (1.1e-44)	0.39 (7.3e-17),NA,0.04 (0.78),-0.01 (0.88),-0.01 (0.88);0.39 (7.3e-17),NA,0.04 (0.78),-0.01 (0.88),-0.01 (0.88)
15	34810475	34811324	chr15:34810807	Exon	34810986	rs17237149	1.043	1.009	0.0764	0.4452	0.138145	Yes	0	0	0	0	-179	NA	NA	-0.52 (0.20)	-1.57 (3.4e-05)																																	GJD2-DT:NR_120329.1(0.78,0,67%), (0.79,0,79%), (0.99,0.29,20%)	GJD2-DT:NR_120329.1(0.78,0,67%), (0.79,0,79%), (0.99,0.29,20%)	NOP10:NM_018648.4(0.17,0.6,67%), (0.13,0.79,79%), (1,0.23,20%)	ACTC1:NM_005159.5(0.74,0,56%), (0.74,0.01,76%), (NA,NA,NA%)	GJD2-DT:NR_120329.1(0.78,0,67%), (0.79,0,79%), (0.99,0.29,20%)	NA,NA,-0.69 (0.17),NA,NA	NA,NA,-0.56 (0.36),NA,NA	-0.11 (0.88),-0.11 (0.88),-0.09 (0.74),NA,-0.11 (0.88)	-0.49 (0.47),-0.49 (0.47),0.4 (8.6e-02),NA,-0.49 (0.47)
11	65488022	65490682	chr11:65488380;chr11:65489451	Intergenic;LIET Gene TSS Intergenic	65489611	rs12286952	1.053	1.027	0.2103	0.2319	0.1387	Yes	0	0	0	0	-1231;-160	-0.92 (0.16);-1.63 (0.46)	-0.72 (0.23);0.5 (0.82)	-1.8 (2.8e-20);-0.97 (4.0e-12)	-0.99 (4.0e-07);-1.12 (1.0e-15)																																	MIR10392:NR_162101.1(-0.76,0,87%), (-0.43,0.19,83%), (-0.91,0.01,67%);CDCA5:NM_080668.4(0.93,0,85%), (0.16,0.72,83%), (0.85,0.04,60%)	MASCRNA:NR_144569.1(0.56,0,87%), (0.57,0.05,83%), (0.89,0.01,67%);CST6:NM_001323.4(-0.47,0.06,69%), (-0.61,0.08,62%), (0.43,0.47,60%)	MALAT1:NR_002819.4(0.63,0,87%), (0.42,0.21,83%), (0.95,0,67%);SF3B2:NM_006842.3(0.75,0,85%), (-0.13,0.78,83%), (0.95,0.01,60%)	MALAT1:NR_002819.4(0.63,0,87%), (0.42,0.21,83%), (0.95,0,67%);MALAT1:NR_002819.4(0.58,0,85%), (0.45,0.17,83%), (0.93,0.01,60%)	TALAM1:NR_145459.1(0.5,0.01,87%), (0.22,0.59,83%), (0.04,0.96,67%);TALAM1:NR_145459.1(0.49,0.02,85%), (0.09,0.86,83%), (-0.12,0.88,60%)	0.05 (0.84),-0.17 (0.61),-0.29 (5.1e-06),-0.29 (5.1e-06),0.15 (0.86);-0.31 (0.78),-0.52 (0.58),0.12 (0.38),-0.29 (5.1e-06),0.15 (0.86)	-0.43 (6.6e-02),0.32 (0.38),-0.11 (0.17),-0.11 (0.17),-0.85 (0.30);-0.02 (0.99),-1.55 (0.11),-0.08 (0.66),-0.11 (0.17),-0.85 (0.30)	-0.1 (0.77),0.49 (1.6e-02),0.12 (3.4e-02),0.12 (3.4e-02),0.49 (0.18);0.01 (0.94),NA,-0.06 (0.43),0.12 (3.4e-02),0.49 (0.18)	-1.73 (1.9e-09),0.76 (1.0e-04),0.69 (2.1e-39),0.69 (2.1e-39),0.18 (0.65);-0.33 (2.9e-05),NA,-0.2 (3.6e-03),0.69 (2.1e-39),0.18 (0.65)
10	5545155	5549505	chr10:5546074;chr10:5547033;chr10:5548114	Intergenic;Intergenic;Intergenic	5549115	rs4881476	0.9632	1.009	0.09088	0.4122	0.139156	No	0	0	0	0	-3041;-2082;-1001	0.32 (0.33);0.71 (1.3e-03);0.51 (5.4e-02)	-1.41 (1.8e-08);-1.34 (2.7e-10);-1.27 (4.4e-08)	-0.38 (9.7e-02);-0.31 (0.46);-0.4 (0.27)	-0.77 (2.9e-04);0.11 (0.82);-0.79 (2.1e-02)																																	TASOR2:NM_017782.5(-0.72,0,87%), (-0.52,0.09,83%), (-0.72,0.12,67%);LASTR:NR_134491.1(0.81,0,87%), (0.63,0.02,83%), (-0.16,0.83,67%);AKR1C2:NM_001354.6(0.82,0,87%), (0.21,0.59,83%), (-0.52,0.34,67%);TASOR2:NM_017782.5(-0.72,0,87%), (-0.52,0.09,83%), (-0.72,0.12,67%);LASTR:NR_134491.1(0.81,0,87%), (0.63,0.02,83%), (-0.16,0.83,67%);AKR1C2:NM_001354.6(0.82,0,87%), (0.21,0.59,83%), (-0.52,0.34,67%);TASOR2:NM_017782.5(-0.72,0,87%), (-0.52,0.09,83%), (-0.72,0.12,67%);LASTR:NR_134491.1(0.81,0,87%), (0.63,0.02,83%), (-0.16,0.83,67%);AKR1C2:NM_001354.6(0.82,0,87%), (0.21,0.59,83%), (-0.52,0.34,67%);TASOR2:NM_017782.5(-0.72,0,87%), (-0.52,0.09,83%), (-0.72,0.12,67%);LASTR:NR_134491.1(0.81,0,87%), (0.63,0.02,83%), (-0.16,0.83,67%);AKR1C2:NM_001354.6(0.82,0,87%), (0.21,0.59,83%), (-0.52,0.34,67%);TASOR2:NM_017782.5(-0.72,0,87%), (-0.52,0.09,83%), (-0.72,0.12,67%);LASTR:NR_134491.1(0.81,0,87%), (0.63,0.02,83%), (-0.16,0.83,67%);AKR1C2:NM_001354.6(0.82,0,87%), (0.21,0.59,83%), (-0.52,0.34,67%);TASOR2:NM_017782.5(-0.72,0,87%), (-0.52,0.09,83%), (-0.72,0.12,67%);LASTR:NR_134491.1(0.81,0,87%), (0.63,0.02,83%), (-0.16,0.83,67%);AKR1C2:NM_001354.6(0.82,0,87%), (0.21,0.59,83%), (-0.52,0.34,67%)	AKR1C1:NM_001353.6(0.48,0.02,87%), (-0.73,0,83%), (-0.46,0.43,67%);FBH1:NM_032807.5(-0.29,0.23,87%), (0.73,0,83%), (-0.78,0.07,67%);ANKRD16:NM_001009941.3(0.42,0.05,87%), (0.65,0.02,83%), (-0.86,0.03,67%);AKR1C1:NM_001353.6(0.48,0.02,87%), (-0.73,0,83%), (-0.46,0.43,67%);FBH1:NM_032807.5(-0.29,0.23,87%), (0.73,0,83%), (-0.78,0.07,67%);ANKRD16:NM_001009941.3(0.42,0.05,87%), (0.65,0.02,83%), (-0.86,0.03,67%);AKR1C1:NM_001353.6(0.48,0.02,87%), (-0.73,0,83%), (-0.46,0.43,67%);FBH1:NM_032807.5(-0.29,0.23,87%), (0.73,0,83%), (-0.78,0.07,67%);ANKRD16:NM_001009941.3(0.42,0.05,87%), (0.65,0.02,83%), (-0.86,0.03,67%);AKR1C1:NM_001353.6(0.48,0.02,87%), (-0.73,0,83%), (-0.46,0.43,67%);FBH1:NM_032807.5(-0.29,0.23,87%), (0.73,0,83%), (-0.78,0.07,67%);ANKRD16:NM_001009941.3(0.42,0.05,87%), (0.65,0.02,83%), (-0.86,0.03,67%);AKR1C1:NM_001353.6(0.48,0.02,87%), (-0.73,0,83%), (-0.46,0.43,67%);FBH1:NM_032807.5(-0.29,0.23,87%), (0.73,0,83%), (-0.78,0.07,67%);ANKRD16:NM_001009941.3(0.42,0.05,87%), (0.65,0.02,83%), (-0.86,0.03,67%);AKR1C1:NM_001353.6(0.48,0.02,87%), (-0.73,0,83%), (-0.46,0.43,67%);FBH1:NM_032807.5(-0.29,0.23,87%), (0.73,0,83%), (-0.78,0.07,67%);ANKRD16:NM_001009941.3(0.42,0.05,87%), (0.65,0.02,83%), (-0.86,0.03,67%)	UCN3:NM_053049.4(0.95,0,23%), (NA,NA,NA%), (0.94,0.02,53%);ANKRD16:NM_019046.3(0.26,0.29,87%), (0.7,0.01,83%), (-0.81,0.05,67%);GDI2:NM_001494.4(-0.49,0.02,87%), (-0.29,0.43,83%), (-0.88,0.02,67%);UCN3:NM_053049.4(0.95,0,23%), (NA,NA,NA%), (0.94,0.02,53%);ANKRD16:NM_019046.3(0.26,0.29,87%), (0.7,0.01,83%), (-0.81,0.05,67%);GDI2:NM_001494.4(-0.49,0.02,87%), (-0.29,0.43,83%), (-0.88,0.02,67%);UCN3:NM_053049.4(0.95,0,23%), (NA,NA,NA%), (0.94,0.02,53%);ANKRD16:NM_019046.3(0.26,0.29,87%), (0.7,0.01,83%), (-0.81,0.05,67%);GDI2:NM_001494.4(-0.49,0.02,87%), (-0.29,0.43,83%), (-0.88,0.02,67%);UCN3:NM_053049.4(0.95,0,23%), (NA,NA,NA%), (0.94,0.02,53%);ANKRD16:NM_019046.3(0.26,0.29,87%), (0.7,0.01,83%), (-0.81,0.05,67%);GDI2:NM_001494.4(-0.49,0.02,87%), (-0.29,0.43,83%), (-0.88,0.02,67%);UCN3:NM_053049.4(0.95,0,23%), (NA,NA,NA%), (0.94,0.02,53%);ANKRD16:NM_019046.3(0.26,0.29,87%), (0.7,0.01,83%), (-0.81,0.05,67%);GDI2:NM_001494.4(-0.49,0.02,87%), (-0.29,0.43,83%), (-0.88,0.02,67%);UCN3:NM_053049.4(0.95,0,23%), (NA,NA,NA%), (0.94,0.02,53%);ANKRD16:NM_019046.3(0.26,0.29,87%), (0.7,0.01,83%), (-0.81,0.05,67%);GDI2:NM_001494.4(-0.49,0.02,87%), (-0.29,0.43,83%), (-0.88,0.02,67%)	CALML3:NM_005185.4(-0.64,0.13,26%), (NA,NA,NA%), (-0.64,0.2,67%);CALML3:NM_005185.4(-0.25,0.66,26%), (NA,NA,NA%), (-0.25,0.71,67%);CALML3:NM_005185.4(-0.39,0.45,26%), (NA,NA,NA%), (-0.39,0.52,67%);CALML3:NM_005185.4(-0.64,0.13,26%), (NA,NA,NA%), (-0.64,0.2,67%);CALML3:NM_005185.4(-0.25,0.66,26%), (NA,NA,NA%), (-0.25,0.71,67%);CALML3:NM_005185.4(-0.39,0.45,26%), (NA,NA,NA%), (-0.39,0.52,67%);CALML3:NM_005185.4(-0.64,0.13,26%), (NA,NA,NA%), (-0.64,0.2,67%);CALML3:NM_005185.4(-0.25,0.66,26%), (NA,NA,NA%), (-0.25,0.71,67%);CALML3:NM_005185.4(-0.39,0.45,26%), (NA,NA,NA%), (-0.39,0.52,67%);CALML3:NM_005185.4(-0.64,0.13,26%), (NA,NA,NA%), (-0.64,0.2,67%);CALML3:NM_005185.4(-0.25,0.66,26%), (NA,NA,NA%), (-0.25,0.71,67%);CALML3:NM_005185.4(-0.39,0.45,26%), (NA,NA,NA%), (-0.39,0.52,67%);CALML3:NM_005185.4(-0.64,0.13,26%), (NA,NA,NA%), (-0.64,0.2,67%);CALML3:NM_005185.4(-0.25,0.66,26%), (NA,NA,NA%), (-0.25,0.71,67%);CALML3:NM_005185.4(-0.39,0.45,26%), (NA,NA,NA%), (-0.39,0.52,67%);CALML3:NM_005185.4(-0.64,0.13,26%), (NA,NA,NA%), (-0.64,0.2,67%);CALML3:NM_005185.4(-0.25,0.66,26%), (NA,NA,NA%), (-0.25,0.71,67%);CALML3:NM_005185.4(-0.39,0.45,26%), (NA,NA,NA%), (-0.39,0.52,67%)	CALML3:NM_005185.4(-0.64,0.13,26%), (NA,NA,NA%), (-0.64,0.2,67%);CALML3:NM_005185.4(-0.25,0.66,26%), (NA,NA,NA%), (-0.25,0.71,67%);CALML3:NM_005185.4(-0.39,0.45,26%), (NA,NA,NA%), (-0.39,0.52,67%);CALML3:NM_005185.4(-0.64,0.13,26%), (NA,NA,NA%), (-0.64,0.2,67%);CALML3:NM_005185.4(-0.25,0.66,26%), (NA,NA,NA%), (-0.25,0.71,67%);CALML3:NM_005185.4(-0.39,0.45,26%), (NA,NA,NA%), (-0.39,0.52,67%);CALML3:NM_005185.4(-0.64,0.13,26%), (NA,NA,NA%), (-0.64,0.2,67%);CALML3:NM_005185.4(-0.25,0.66,26%), (NA,NA,NA%), (-0.25,0.71,67%);CALML3:NM_005185.4(-0.39,0.45,26%), (NA,NA,NA%), (-0.39,0.52,67%);CALML3:NM_005185.4(-0.64,0.13,26%), (NA,NA,NA%), (-0.64,0.2,67%);CALML3:NM_005185.4(-0.25,0.66,26%), (NA,NA,NA%), (-0.25,0.71,67%);CALML3:NM_005185.4(-0.39,0.45,26%), (NA,NA,NA%), (-0.39,0.52,67%);CALML3:NM_005185.4(-0.64,0.13,26%), (NA,NA,NA%), (-0.64,0.2,67%);CALML3:NM_005185.4(-0.25,0.66,26%), (NA,NA,NA%), (-0.25,0.71,67%);CALML3:NM_005185.4(-0.39,0.45,26%), (NA,NA,NA%), (-0.39,0.52,67%);CALML3:NM_005185.4(-0.64,0.13,26%), (NA,NA,NA%), (-0.64,0.2,67%);CALML3:NM_005185.4(-0.25,0.66,26%), (NA,NA,NA%), (-0.25,0.71,67%);CALML3:NM_005185.4(-0.39,0.45,26%), (NA,NA,NA%), (-0.39,0.52,67%)	-0.42 (6.2e-06),1.12 (6.2e-33),-0.04 (0.97),1.0 (0.45),1.0 (0.45);0.28 (0.51),-1.11 (9.6e-35),-1.75 (2.8e-43),1.0 (0.45),1.0 (0.45);-0.28 (0.11),-1.75 (2.8e-43),-1.01 (8.9e-32),1.0 (0.45),1.0 (0.45);-0.42 (6.2e-06),1.12 (6.2e-33),-0.04 (0.97),1.0 (0.45),1.0 (0.45);0.28 (0.51),-1.11 (9.6e-35),-1.75 (2.8e-43),1.0 (0.45),1.0 (0.45);-0.28 (0.11),-1.75 (2.8e-43),-1.01 (8.9e-32),1.0 (0.45),1.0 (0.45);-0.42 (6.2e-06),1.12 (6.2e-33),-0.04 (0.97),1.0 (0.45),1.0 (0.45);0.28 (0.51),-1.11 (9.6e-35),-1.75 (2.8e-43),1.0 (0.45),1.0 (0.45);-0.28 (0.11),-1.75 (2.8e-43),-1.01 (8.9e-32),1.0 (0.45),1.0 (0.45);-0.42 (6.2e-06),1.12 (6.2e-33),-0.04 (0.97),1.0 (0.45),1.0 (0.45);0.28 (0.51),-1.11 (9.6e-35),-1.75 (2.8e-43),1.0 (0.45),1.0 (0.45);-0.28 (0.11),-1.75 (2.8e-43),-1.01 (8.9e-32),1.0 (0.45),1.0 (0.45);-0.42 (6.2e-06),1.12 (6.2e-33),-0.04 (0.97),1.0 (0.45),1.0 (0.45);0.28 (0.51),-1.11 (9.6e-35),-1.75 (2.8e-43),1.0 (0.45),1.0 (0.45);-0.28 (0.11),-1.75 (2.8e-43),-1.01 (8.9e-32),1.0 (0.45),1.0 (0.45);-0.42 (6.2e-06),1.12 (6.2e-33),-0.04 (0.97),1.0 (0.45),1.0 (0.45);0.28 (0.51),-1.11 (9.6e-35),-1.75 (2.8e-43),1.0 (0.45),1.0 (0.45);-0.28 (0.11),-1.75 (2.8e-43),-1.01 (8.9e-32),1.0 (0.45),1.0 (0.45)	-0.15 (0.20),-0.69 (1.4e-11),-2.57 (5.1e-03),0.21 (None),0.21 (None);0.25 (0.63),-0.11 (0.37),-0.32 (2.9e-02),0.21 (None),0.21 (None);-0.16 (0.46),-0.32 (2.9e-02),-0.12 (0.33),0.21 (None),0.21 (None);-0.15 (0.20),-0.69 (1.4e-11),-2.57 (5.1e-03),0.21 (None),0.21 (None);0.25 (0.63),-0.11 (0.37),-0.32 (2.9e-02),0.21 (None),0.21 (None);-0.16 (0.46),-0.32 (2.9e-02),-0.12 (0.33),0.21 (None),0.21 (None);-0.15 (0.20),-0.69 (1.4e-11),-2.57 (5.1e-03),0.21 (None),0.21 (None);0.25 (0.63),-0.11 (0.37),-0.32 (2.9e-02),0.21 (None),0.21 (None);-0.16 (0.46),-0.32 (2.9e-02),-0.12 (0.33),0.21 (None),0.21 (None);-0.15 (0.20),-0.69 (1.4e-11),-2.57 (5.1e-03),0.21 (None),0.21 (None);0.25 (0.63),-0.11 (0.37),-0.32 (2.9e-02),0.21 (None),0.21 (None);-0.16 (0.46),-0.32 (2.9e-02),-0.12 (0.33),0.21 (None),0.21 (None);-0.15 (0.20),-0.69 (1.4e-11),-2.57 (5.1e-03),0.21 (None),0.21 (None);0.25 (0.63),-0.11 (0.37),-0.32 (2.9e-02),0.21 (None),0.21 (None);-0.16 (0.46),-0.32 (2.9e-02),-0.12 (0.33),0.21 (None),0.21 (None);-0.15 (0.20),-0.69 (1.4e-11),-2.57 (5.1e-03),0.21 (None),0.21 (None);0.25 (0.63),-0.11 (0.37),-0.32 (2.9e-02),0.21 (None),0.21 (None);-0.16 (0.46),-0.32 (2.9e-02),-0.12 (0.33),0.21 (None),0.21 (None)	-0.13 (4.0e-02),-0.14 (0.76),NA,NA,NA;-0.57 (7.4e-02),-0.29 (1.1e-07),-1.37 (1.8e-55),NA,NA;-1.07 (2.0e-03),-1.37 (1.8e-55),0.13 (4.2e-02),NA,NA;-0.13 (4.0e-02),-0.14 (0.76),NA,NA,NA;-0.57 (7.4e-02),-0.29 (1.1e-07),-1.37 (1.8e-55),NA,NA;-1.07 (2.0e-03),-1.37 (1.8e-55),0.13 (4.2e-02),NA,NA;-0.13 (4.0e-02),-0.14 (0.76),NA,NA,NA;-0.57 (7.4e-02),-0.29 (1.1e-07),-1.37 (1.8e-55),NA,NA;-1.07 (2.0e-03),-1.37 (1.8e-55),0.13 (4.2e-02),NA,NA;-0.13 (4.0e-02),-0.14 (0.76),NA,NA,NA;-0.57 (7.4e-02),-0.29 (1.1e-07),-1.37 (1.8e-55),NA,NA;-1.07 (2.0e-03),-1.37 (1.8e-55),0.13 (4.2e-02),NA,NA;-0.13 (4.0e-02),-0.14 (0.76),NA,NA,NA;-0.57 (7.4e-02),-0.29 (1.1e-07),-1.37 (1.8e-55),NA,NA;-1.07 (2.0e-03),-1.37 (1.8e-55),0.13 (4.2e-02),NA,NA;-0.13 (4.0e-02),-0.14 (0.76),NA,NA,NA;-0.57 (7.4e-02),-0.29 (1.1e-07),-1.37 (1.8e-55),NA,NA;-1.07 (2.0e-03),-1.37 (1.8e-55),0.13 (4.2e-02),NA,NA	0.24 (1.2e-04),-0.37 (0.38),NA,NA,NA;0.16 (0.64),-0.16 (4.7e-03),-0.32 (2.0e-04),NA,NA;0.34 (0.33),-0.32 (2.0e-04),0.33 (1.7e-08),NA,NA;0.24 (1.2e-04),-0.37 (0.38),NA,NA,NA;0.16 (0.64),-0.16 (4.7e-03),-0.32 (2.0e-04),NA,NA;0.34 (0.33),-0.32 (2.0e-04),0.33 (1.7e-08),NA,NA;0.24 (1.2e-04),-0.37 (0.38),NA,NA,NA;0.16 (0.64),-0.16 (4.7e-03),-0.32 (2.0e-04),NA,NA;0.34 (0.33),-0.32 (2.0e-04),0.33 (1.7e-08),NA,NA;0.24 (1.2e-04),-0.37 (0.38),NA,NA,NA;0.16 (0.64),-0.16 (4.7e-03),-0.32 (2.0e-04),NA,NA;0.34 (0.33),-0.32 (2.0e-04),0.33 (1.7e-08),NA,NA;0.24 (1.2e-04),-0.37 (0.38),NA,NA,NA;0.16 (0.64),-0.16 (4.7e-03),-0.32 (2.0e-04),NA,NA;0.34 (0.33),-0.32 (2.0e-04),0.33 (1.7e-08),NA,NA;0.24 (1.2e-04),-0.37 (0.38),NA,NA,NA;0.16 (0.64),-0.16 (4.7e-03),-0.32 (2.0e-04),NA,NA;0.34 (0.33),-0.32 (2.0e-04),0.33 (1.7e-08),NA,NA
11	48063477	48065249	chr11:48064470	Intron	48063637	rs11601310	1.03	1.009	0.1041	0.3842	0.139322	Yes	0	0	0	0	833	1.2 (0.38)	0.11 (0.94)	0.35 (7.8e-02)	-0.83 (8.3e-06)																																	NUP160:NM_001318399.1(0.86,0,87%), (0.07,0.89,83%), (-0.33,0.58,67%)	NDUFS3:NM_004551.3(-0.08,0.8,87%), (-0.59,0.04,83%), (-0.68,0.13,67%)	NDUFS3:NM_004551.3(-0.08,0.8,87%), (-0.59,0.04,83%), (-0.68,0.13,67%)	MIR3161:NR_036119.1(0.45,0.05,77%), (-0.36,0.35,72%), (-0.18,0.81,60%)	MIR3161:NR_036119.1(0.45,0.05,77%), (-0.36,0.35,72%), (-0.18,0.81,60%)	0.57 (4.2e-12),-0.28 (0.25),-0.28 (0.25),-1.4 (0.37),-1.4 (0.37)	0.05 (0.70),-0.24 (0.41),-0.24 (0.41),-1.43 (None),-1.43 (None)	0.27 (1.1e-02),-0.32 (2.1e-02),-0.32 (2.1e-02),-0.29 (0.73),-0.29 (0.73)	0.25 (1.8e-02),0.05 (0.76),0.05 (0.76),0.22 (0.79),0.22 (0.79)
2	42131539	42134411	chr2:42133217	Intergenic	42133891	rs56039475	0.976	1.013	0.235	0.2098	0.139489	No	0	0	0	0	-674	1.22 (7.1e-09)	-0.86 (1.7e-04)	0.52 (2.3e-02)	-0.01 (0.99)																																	COX7A2L:NM_001319038.2(-0.45,0.03,87%), (-0.55,0.06,83%), (-0.51,0.36,67%);COX7A2L:NM_001319038.2(-0.45,0.03,87%), (-0.55,0.06,83%), (-0.51,0.36,67%);COX7A2L:NM_001319038.2(-0.45,0.03,87%), (-0.55,0.06,83%), (-0.51,0.36,67%)	COX7A2L:NM_001319038.2(-0.45,0.03,87%), (-0.55,0.06,83%), (-0.51,0.36,67%);COX7A2L:NM_001319038.2(-0.45,0.03,87%), (-0.55,0.06,83%), (-0.51,0.36,67%);COX7A2L:NM_001319038.2(-0.45,0.03,87%), (-0.55,0.06,83%), (-0.51,0.36,67%)	PKDCC:NM_138370.3(0.37,0.1,87%), (0.02,0.96,83%), (0.96,0,67%);PKDCC:NM_138370.3(0.37,0.1,87%), (0.02,0.96,83%), (0.96,0,67%);PKDCC:NM_138370.3(0.37,0.1,87%), (0.02,0.96,83%), (0.96,0,67%)	EML4-AS1:NR_110584.1(0.31,0.18,87%), (0.09,0.85,83%), (0.23,0.74,67%);EML4-AS1:NR_110584.1(0.31,0.18,87%), (0.09,0.85,83%), (0.23,0.74,67%);EML4-AS1:NR_110584.1(0.31,0.18,87%), (0.09,0.85,83%), (0.23,0.74,67%)	EML4-AS1:NR_110584.1(0.31,0.18,87%), (0.09,0.85,83%), (0.23,0.74,67%);EML4-AS1:NR_110584.1(0.31,0.18,87%), (0.09,0.85,83%), (0.23,0.74,67%);EML4-AS1:NR_110584.1(0.31,0.18,87%), (0.09,0.85,83%), (0.23,0.74,67%)	0.29 (4.9e-03),0.29 (4.9e-03),0.2 (0.72),-0.46 (0.20),-0.46 (0.20);0.29 (4.9e-03),0.29 (4.9e-03),0.2 (0.72),-0.46 (0.20),-0.46 (0.20);0.29 (4.9e-03),0.29 (4.9e-03),0.2 (0.72),-0.46 (0.20),-0.46 (0.20)	-0.36 (8.8e-04),-0.36 (8.8e-04),-0.87 (0.11),-0.59 (0.14),-0.59 (0.14);-0.36 (8.8e-04),-0.36 (8.8e-04),-0.87 (0.11),-0.59 (0.14),-0.59 (0.14);-0.36 (8.8e-04),-0.36 (8.8e-04),-0.87 (0.11),-0.59 (0.14),-0.59 (0.14)	0.07 (0.39),0.07 (0.39),-0.92 (4.7e-15),-0.34 (1.9e-02),-0.34 (1.9e-02);0.07 (0.39),0.07 (0.39),-0.92 (4.7e-15),-0.34 (1.9e-02),-0.34 (1.9e-02);0.07 (0.39),0.07 (0.39),-0.92 (4.7e-15),-0.34 (1.9e-02),-0.34 (1.9e-02)	-0.45 (5.8e-11),-0.45 (5.8e-11),-0.42 (3.2e-04),-0.06 (0.74),-0.06 (0.74);-0.45 (5.8e-11),-0.45 (5.8e-11),-0.42 (3.2e-04),-0.06 (0.74),-0.06 (0.74);-0.45 (5.8e-11),-0.45 (5.8e-11),-0.42 (3.2e-04),-0.06 (0.74),-0.06 (0.74)
1	30815997	30817475	chr1:30816715	Intergenic	30817300	rs16865763	0.9747	1.03	0.4425	0.08681	0.13952	No	0	0	0	0	-585	1.26 (None)	3.32 (None)	2.47 (2.1e-04)	0.46 (0.63)																																	SERINC2:NM_018565.4(-0.67,0.01,56%), (-0.51,0.22,52%), (0.12,0.9,47%);SERINC2:NM_018565.4(-0.67,0.01,56%), (-0.51,0.22,52%), (0.12,0.9,47%)	ZCCHC17:NM_016505.4(-0.25,0.43,56%), (-0.66,0.07,52%), (0.24,0.79,47%);ZCCHC17:NM_016505.4(-0.25,0.43,56%), (-0.66,0.07,52%), (0.24,0.79,47%)	HCRTR1:NM_001525.3(0.36,0.25,51%), (-0.04,0.96,45%), (0.62,0.34,47%);HCRTR1:NM_001525.3(0.36,0.25,51%), (-0.04,0.96,45%), (0.62,0.34,47%)	LINC01778:NR_146732.1(0.62,0.04,44%), (0.47,0.27,52%), (NA,NA,NA%);LINC01778:NR_146732.1(0.62,0.04,44%), (0.47,0.27,52%), (NA,NA,NA%)	LINC01778:NR_146732.1(0.62,0.04,44%), (0.47,0.27,52%), (NA,NA,NA%);LINC01778:NR_146732.1(0.62,0.04,44%), (0.47,0.27,52%), (NA,NA,NA%)	-0.76 (3.6e-24),-0.79 (3.1e-15),NA,NA,NA;-0.76 (3.6e-24),-0.79 (3.1e-15),NA,NA,NA	-0.44 (4.1e-08),-0.01 (0.97),NA,NA,NA;-0.44 (4.1e-08),-0.01 (0.97),NA,NA,NA	-1.33 (3.6e-43),-0.6 (7.0e-20),-0.19 (0.84),2.11 (6.9e-09),2.11 (6.9e-09);-1.33 (3.6e-43),-0.6 (7.0e-20),-0.19 (0.84),2.11 (6.9e-09),2.11 (6.9e-09)	-0.53 (1.6e-08),0.31 (1.3e-06),-0.05 (0.96),-0.06 (0.90),-0.06 (0.90);-0.53 (1.6e-08),0.31 (1.3e-06),-0.05 (0.96),-0.06 (0.90),-0.06 (0.90)
18	44825940	44827125	chr18:44826616	Intron	44826113	rs12604608	0.9779	0.9668	0.515	0.06237	0.13954	Yes	0	0	0	0	503	-0.74 (6.2e-02)	-1.83 (2.5e-07)	-1.65 (7.6e-03)	-0.4 (0.58)																																	SETBP1:NM_001130110.2(-0.51,0.02,74%), (-0.48,0.18,66%), (0,1,67%)	SETBP1:NM_001379142.1(-0.39,0.11,74%), (-0.56,0.09,66%), (0.33,0.57,67%)	SLC14A2:NM_001242692.2(-0.21,0.45,74%), (-0.22,0.62,66%), (-0.67,0.15,67%)	SETBP1:NM_001379142.1(-0.39,0.11,74%), (-0.56,0.09,66%), (0.33,0.57,67%)	SETBP1:NM_001130110.2(-0.51,0.02,74%), (-0.48,0.18,66%), (0,1,67%)	0.64 (5.0e-18),0.64 (5.0e-18),0.28 (0.48),0.64 (5.0e-18),0.64 (5.0e-18)	-0.17 (5.9e-02),-0.17 (5.9e-02),-0.42 (0.34),-0.17 (5.9e-02),-0.17 (5.9e-02)	-0.04 (0.57),-0.04 (0.57),-0.92 (0.26),-0.04 (0.57),-0.04 (0.57)	0.23 (1.8e-04),0.23 (1.8e-04),0.37 (0.65),0.23 (1.8e-04),0.23 (1.8e-04)
4	98928050	98929238	chr4:98928262;chr4:98929133	LIET Gene TSS Intron;Gene TSS Bid	98928975	rs11723037	0.9811	0.9854	0.3222	0.1454	0.139616	Yes	0	0	0	0	-713;158	-0.71 (9.3e-03);NA	-1.37 (5.5e-08);NA	-0.05 (0.84);NA	-0.71 (1.3e-04);NA																																	METAP1:NM_015143.3(-0.47,0.03,87%), (-0.32,0.37,83%), (-0.76,0.08,67%)	RAP1GDS1:NM_021159.5(-0.43,0.05,87%), (-0.45,0.15,83%), (-0.6,0.25,67%)	METAP1:NM_015143.3(-0.47,0.03,87%), (-0.32,0.37,83%), (-0.76,0.08,67%)	EIF4E:NM_001968.5(-0.33,0.16,87%), (-0.2,0.62,83%), (-0.63,0.21,67%)	EIF4E:NM_001968.5(-0.33,0.16,87%), (-0.2,0.62,83%), (-0.63,0.21,67%)	-0.42 (2.6e-05),-0.34 (4.6e-06),-0.42 (2.6e-05),-0.71 (1.3e-15),-0.71 (1.3e-15)	-0.21 (7.6e-02),-0.43 (1.8e-08),-0.21 (7.6e-02),-0.18 (0.12),-0.18 (0.12)	-0.21 (9.4e-03),-0.23 (2.7e-04),-0.21 (9.4e-03),0.03 (0.68),0.03 (0.68)	0.51 (3.2e-11),0.62 (9.9e-26),0.51 (3.2e-11),0.25 (1.8e-04),0.25 (1.8e-04)
13	20127230	20128794	chr13:20127827;chr13:20128329	Intergenic;Intergenic	20128599	rs56362911	0.9884	0.9659	0.6878	0.02468	0.140001	Yes	1	0	1	0	-772;-270	-0.88 (2.9e-06);-0.65 (8.7e-02)	-0.88 (3.1e-06);-0.61 (8.3e-02)	-1.1 (1.4e-15);-1.43 (4.6e-06)	-0.77 (4.1e-08);-0.77 (2.0e-02)	13_20128599_C_A	CTCF;E2F1;EZH2	A549,AG04449,AG04450,AG09319,AoAF,BE2_C,BJ,Caco-2,Dnd41,Fibrobl,GM06990,GM12865,GM12872,GM12873,GM12874,GM12878,GM12891,GM12892,GM19238,GM19239,GM19240,Gliobla,H1-hESC,HA-sp,HAc,HBMEC,HCM,HCPEpiC,HCT-116,HEEpiC,HEK293,HFF-Myc,HMEC,HMF,HPAF,HPF,HRE,HRPEpiC,HeLa-S3,HepG2,MCF-7,NB4,NHEK,Osteobl,ProgFib,RPTEC,SAEC,SK-N-SH_RA,T-47D,WERI-Rb-1;MCF-7;Dnd41,HUVEC,NHEK	Blood,Blood vessel,Bone,Brain,Breast,Cerebellar,Cervix,Colon,ESC,Epithelium,Eye,Foreskin,Gingival,Heart,Kidney,Liver,Lung,Mammary,Skin,Spinal cord;Breast;Blood,Blood vessel,Skin											13_20128599_C_A	;GJA3	Within loop,Within loop,Within loop,Within loop,Within loop,Within loop,Within loop,Within loop,Within loop,Within loop,Within loop,Within loop,Within loop,Within loop,Within loop,Within loop,Within loop,Within loop,Anchor to anchor;Within loop,Within loop,Within loop,Within loop,Within loop,Within loop,Within loop,Within loop,Within loop,Within loop,Within loop,Within loop,Within loop,Within loop,Within loop,Within loop,Within loop,Within loop,Within loop	HCT116-untreated,NCIH460,SKMEL5,Ventricle_Right,A549,Pancreas,Aorta,H1-MSC,VentricleLeft,VentricleLeft,Thymus,G401,RPMI7951,Hippocampus,Pancreas,Cortex_DLPFC,THP1,Adrenal,SKMEL5;IMR90,HMEC,HAP1,HCT116-untreated,THP1_PMA,IMR90,KBM7,THP1,HepG2,HAP1_DKO,HMEC,THP1_PMA,HAP1_DKO,HepG2,K562,LNCAP,GM12878,KBM7,K562	True,True,True,True,True,True,True,True,True,True,True,True,True,True,True,True,True,True,True	nan,nan,nan,nan,nan,nan,nan,nan,nan,nan,nan,nan,nan,nan,nan,nan,nan,nan,nan	nan,nan,nan,nan,nan,nan,nan,nan,nan,nan,nan,nan,nan,nan,nan,nan,nan,nan,nan	None,None,None,None,None,None,None,None,None,None,None,None,None,None,None,None,None,None,None	None;0.25 (0.48)	None;-0.95 (5.3e-03)	None;-1.33 (3.6e-11)	None;-0.36 (8.1e-02)	LOC105370101	GJA3	NA;0.25 (0.48)	NA;-0.95 (5.3e-03)	NA;-1.33 (3.6e-11)	NA;-0.36 (8.1e-02)	LATS2:NM_014572.3(-0.78,0,87%), (-0.61,0.03,83%), (-0.92,0.01,67%);TPTE2:NM_001395978.1(-0.65,0,85%), (-0.62,0.03,79%), (-0.62,0.2,67%)	GJA3:NM_021954.4(0.63,0,85%), (0.83,0,79%), (0.89,0.02,67%);GJA3:NM_021954.4(0.63,0,85%), (0.72,0.01,79%), (0.68,0.15,67%)	LATS2:NM_014572.3(-0.78,0,87%), (-0.61,0.03,83%), (-0.92,0.01,67%);LATS2:NM_014572.3(-0.54,0.01,85%), (-0.55,0.08,79%), (-0.93,0.01,67%)	LINC01072:NR_126380.1(-0.47,0.13,46%), (-0.4,0.47,45%), (-0.61,0.51,33%);LINC01072:NR_126380.1(-0.44,0.17,46%), (-0.46,0.39,45%), (-0.1,0.93,33%)	GJA3:NM_021954.4(0.63,0,85%), (0.83,0,79%), (0.89,0.02,67%);GJA3:NM_021954.4(0.63,0,85%), (0.72,0.01,79%), (0.68,0.15,67%)	0.49 (2.5e-10),0.25 (0.48),0.49 (2.5e-10),NA,0.25 (0.48);-1.53 (5.2e-03),0.25 (0.48),0.49 (2.5e-10),NA,0.25 (0.48)	-0.13 (0.18),-0.95 (5.3e-03),-0.13 (0.18),NA,-0.95 (5.3e-03);-0.13 (0.88),-0.95 (5.3e-03),-0.13 (0.18),NA,-0.95 (5.3e-03)	0.04 (0.46),-1.33 (3.6e-11),0.04 (0.46),NA,-1.33 (3.6e-11);0.43 (0.45),-1.33 (3.6e-11),0.04 (0.46),NA,-1.33 (3.6e-11)	0.03 (0.57),-0.36 (8.1e-02),0.03 (0.57),NA,-0.36 (8.1e-02);0.64 (0.25),-0.36 (8.1e-02),0.03 (0.57),NA,-0.36 (8.1e-02)	13_20128599_C_A	BivFlnk;Enh;EnhBiv;TssA;TssAFlnk;TssBiv	ADRL.GLND.FET,BLD.CD14.MONO,BLD.CD14.PC,BLD.CD15.PC,BLD.CD19.CPC,BLD.CD19.PPC,BLD.CD3.CPC,BLD.CD3.PPC,BLD.CD34.CC,BLD.CD34.PC,BLD.CD4.CD25.CD127M.TREGPC,BLD.CD4.CD25I.CD127.TMEMPC,BLD.CD4.CD25M.CD45RA.NPC,BLD.CD4.CD25M.CD45RO.MPC,BLD.CD4.CD25M.IL17M.PL.TPC,BLD.CD4.CD25M.IL17P.PL.TPC,BLD.CD4.CD25M.TPC,BLD.CD56.PC,BLD.CD8.NPC,BLD.DND41.CNCR,BLD.GM12878,BLD.MOB.CD34.PC.F,BLD.MOB.CD34.PC.M,BLD.PER.MONUC.PC,BONE.OSTEO,BRN.ANT.CAUD,BRN.FET.F,BRN.GRM.MTRX,BRN.HIPP.MID,BRN.INF.TMP,ESDR.H1.BMP4.TROP,FAT.ADIP.DR.MSC,GI.CLN.MUC,GI.DUO.MUC,GI.DUO.SM.MUS,GI.L.INT.FET,GI.S.INT.FET,GI.STMC.FET,GI.STMC.MUC,GI.STMC.MUS,IPSC.DF.19.11,MUS.LEG.FET,MUS.SAT,MUS.SKLT.M,MUS.TRNK.FET,PLCNT.FET,SKIN.NHDFAD,SKIN.PEN.FRSK.FIB.01,SKIN.PEN.FRSK.KER.02,SKIN.PEN.FRSK.KER.03,STRM.MRW.MSC,THYM,THYM.FET,VAS.HUVEC;HRT.FET,PLCNT.AMN,SKIN.PEN.FRSK.MEL.03;BRN.FET.M,BRST.HMEC.35,LNG.IMR90,LNG.NHLF;BRN.ANG.GYR,BRN.GANGEM.DR.NRSPHR,BRN.SUB.NIG,BRST.MYO,ESC.4STAR,ESC.WA7,ESDR.CD56.MESO,ESDR.H1.BMP4.MESO,ESDR.H1.NEUR.PROG,GI.RECT.MUC.29,HRT.ATR.R,IPSC.DF.6.9,LIV.HEPG2.CNCR,PANC,PANC.ISLT,VAS.AOR;BLD.CD4.NPC,BRN.CING.GYR,BRN.CRTX.DR.NRSPHR,BRN.NHA,BRST.HMEC,ESDR.H1.MSC,FAT.ADIP.NUC,FAT.MSC.DR.ADIP,GI.CLN.SIG,GI.CLN.SM.MUS,GI.ESO,GI.RECT.MUC.31,GI.STMC.GAST,HRT.VENT.L,HRT.VNT.R,LIV.ADLT,LNG,MUS.PSOAS,MUS.SKLT.F,OVRY,SKIN.PEN.FRSK.MEL.01,SPLN,STRM.CHON.MRW.DR.MSC;BLD.CD4.MPC,BLD.CD8.MPC,BRN.DL.PRFRNTL.CRTX,ESC.H1,ESC.H9,ESC.HUES48,ESC.HUES6,ESC.HUES64,ESC.I3,ESDR.CD184.ENDO,ESDR.CD56.ECTO,ESDR.H9.NEUR,ESDR.H9.NEUR.PROG,GI.RECT.SM.MUS,GI.S.INT,IPSC.15b,IPSC.18,IPSC.20B,KID.FET,LNG.FET,SKIN.NHEK,SKIN.PEN.FRSK.FIB.02	Blood,Bone,Brain,Digestive,ES-deriv,Epithelial,Liver,Mesench,Muscle,Myosat,Other,Skin,Thymus,iPSC;Epithelial,Heart,Other;Brain,Epithelial,Lung;Brain,Digestive,ES-deriv,ESC,Epithelial,Heart,Liver,Neurosph,Other,iPSC;Adipose,Blood,Brain,Digestive,ES-deriv,Epithelial,Heart,Lung,Mesench,Muscle,Neurosph,Other;Blood,Brain,Digestive,ES-deriv,ESC,Epithelial,Muscle,Other,Skin,iPSC
9	129277857	129279471	chr9:129278614	Intergenic	129279168	rs10988296	1.048	1.007	0.04478	0.5523	0.140136	Yes	0	1	1	0	-554	-0.47 (0.38)	-0.82 (5.5e-02)	-1.54 (3.8e-05)	-0.21 (0.66)															09_129279168_T_C	;C9orf106;IER5L;LINC00963	Within loop,Within loop,Within loop,Within loop,Within loop,Within loop,Within loop,Within loop,Within loop,Anchor to anchor,Anchor to anchor,Anchor to anchor;Within loop,Within loop,Within loop,Within loop,Within loop,Within loop,Within loop,Within loop,Within loop,Within loop,Within loop,Within loop,Within loop,Within loop,Within loop,Within loop,Within loop,Within loop,Within loop,Within loop,Within loop,Within loop,Within loop,Within loop,Within loop,Within loop,Within loop,Within loop,Within loop,Within loop,Within loop,Within loop,Within loop,Within loop,Within loop,Within loop,Within loop,Within loop;Within loop,Within loop,Within loop,Within loop,Within loop,Within loop,Within loop,Within loop,Within loop,Within loop,Within loop,Within loop,Within loop,Within loop,Within loop,Within loop,Within loop,Within loop,Within loop,Within loop;Anchor to anchor	LNCAP,Pancreas,Spleen,HepG2,NCIH460,G401,Astrocyte,HCT116-untreated,IMR90,Lung,HAP1_DKO,THP1;THP1_PMA,PANC1,G401,Astrocyte,Pancreas,Spleen,LNCAP,Spleen,T47D,Liver,NHEK,Pancreas,HMEC,HepG2,IMR90,K562,GM12878,Lung,Caki2,Spleen,NHEK,Spleen,A549,G401,KBM7,THP1_PMA,T47D,LNCAP,Caki2,A549,HMEC,THP1,VentricleLeft,HepG2,H1-NPC,IMR90,HMEC,PANC1;Pancreas,Spleen,LNCAP,Liver,NHEK,K562,GM12878,T47D,HAP1_DKO,KBM7,THP1_PMA,RPMI7951,HMEC,THP1,VentricleLeft,HepG2,H1-NPC,IMR90,HMEC,PANC1;HMEC	True,True,True,True,True,True,True,True,True,True,True,True;True,True,True,True,True,True,True,True,True,True,True,True,True,True,True,True,True,True,True,True,True,True,True,True,True,True,True,True,True,True,True,True,True,True,True,True,True,True;True,True,True,True,True,True,True,True,True,True,True,True,True,True,True,True,True,True,True,True;True	nan,nan,nan,nan,nan,nan,nan,nan,nan,nan,nan,nan;nan,nan,nan,nan,nan,nan,nan,nan,nan,nan,nan,nan,nan,nan,nan,nan,nan,nan,nan,nan,nan,nan,nan,nan,nan,nan,nan,nan,nan,nan,nan,nan,nan,nan,nan,nan,nan,nan;nan,nan,nan,nan,nan,nan,nan,nan,nan,nan,nan,nan,nan,nan,nan,nan,nan,nan,nan,nan;nan	nan,nan,nan,nan,nan,nan,nan,nan,nan,nan,nan,nan;nan,nan,nan,nan,nan,nan,nan,nan,nan,nan,nan,nan,nan,nan,nan,nan,nan,nan,nan,nan,nan,nan,nan,nan,nan,nan,nan,nan,nan,nan,nan,nan,nan,nan,nan,nan,nan,nan;nan,nan,nan,nan,nan,nan,nan,nan,nan,nan,nan,nan,nan,nan,nan,nan,nan,nan,nan,nan;nan	None,None,None,None,None,None,None,None,None,None,None,None;None,None,None,None,None,None,None,None,None,None,None,None,None,None,None,None,None,None,None,None,None,None,None,None,None,None,None,None,None,None,None,None,None,None,None,None,None,None;None,None,None,None,None,None,None,None,None,None,None,None,None,None,None,None,None,None,None,None;None	None;-1.16 (1.9e-02);-0.18 (4.0e-02)	None;-0.61 (0.33);-0.2 (3.0e-02)	None;-1.78 (2.0e-06);-0.93 (1.3e-73)	None;-0.56 (0.13);-0.52 (1.8e-23)	LOC105376290	LOC101929331	NA;NA	NA;NA	NA;NA	NA;NA	LINC01503:NR_120685.1(0.81,0,74%), (0.02,0.97,66%), (0.96,0,67%);LINC01503:NR_120685.1(0.81,0,74%), (0.02,0.97,66%), (0.96,0,67%)	C9orf50:NM_199350.4(-0.17,0.55,74%), (0.84,0,66%), (-0.69,0.13,67%);C9orf50:NM_199350.4(-0.17,0.55,74%), (0.84,0,66%), (-0.69,0.13,67%)	PRRX2:NM_016307.4(0.12,0.68,74%), (0.74,0.01,66%), (-0.98,0,67%);PRRX2:NM_016307.4(0.12,0.68,74%), (0.74,0.01,66%), (-0.98,0,67%)	LINC02975:NR_121587.1(0.65,0.03,41%), (-0.36,0.68,24%), (0.59,0.26,60%);LINC02975:NR_121587.1(0.65,0.03,41%), (-0.36,0.68,24%), (0.59,0.26,60%)	LINC02975:NR_121587.1(0.65,0.03,41%), (-0.36,0.68,24%), (0.59,0.26,60%);LINC02975:NR_121587.1(0.65,0.03,41%), (-0.36,0.68,24%), (0.59,0.26,60%)	-0.18 (0.38),-2.04 (1.2e-06),-0.35 (2.5e-03),-0.81 (0.81),-0.81 (0.81);-0.18 (0.38),-2.04 (1.2e-06),-0.35 (2.5e-03),-0.81 (0.81),-0.81 (0.81)	0.09 (0.74),-0.52 (0.34),-0.48 (5.6e-05),0.25 (0.96),0.25 (0.96);0.09 (0.74),-0.52 (0.34),-0.48 (5.6e-05),0.25 (0.96),0.25 (0.96)	-0.65 (1.1e-02),-1.07 (1.7e-07),-0.65 (1.7e-02),NA,NA;-0.65 (1.1e-02),-1.07 (1.7e-07),-0.65 (1.7e-02),NA,NA	-0.45 (8.4e-02),-0.58 (4.9e-03),-0.39 (0.16),NA,NA;-0.45 (8.4e-02),-0.58 (4.9e-03),-0.39 (0.16),NA,NA	09_129279168_T_C	Enh;EnhBiv	BRN.HIPP.MID,BRST.HMEC,BRST.HMEC.35,BRST.MYO,ESC.4STAR,ESC.H1,ESDR.CD184.ENDO,ESDR.CD56.ECTO,ESDR.CD56.MESO,ESDR.H1.MSC,ESDR.H9.NEUR.PROG,IPSC.DF.19.11,LNG.A549.ETOH002.CNCR,SKIN.NHEK,SKIN.PEN.FRSK.KER.02,SKIN.PEN.FRSK.KER.03,SPLN,THYM.FET;MUS.TRNK.FET	Brain,ES-deriv,ESC,Epithelial,Lung,Other,Skin,Thymus,iPSC;Muscle
12	52202722	52204524	chr12:52203515	Intergenic	52204284	rs1317576	1.025	1.014	0.25	0.198	0.140183	Yes	0	0	0	0	-769	0.27 (0.64)	-0.1 (0.85)	-0.56 (2.9e-02)	-0.79 (1.7e-03)																																	TNS2:NM_015319.3(0.71,0,87%), (0.75,0,83%), (-0.12,0.86,67%)	TNS2:NM_015319.3(0.71,0,87%), (0.75,0,83%), (-0.12,0.86,67%)	KRT78:NM_173352.4(-0.38,0.18,62%), (-0.44,0.36,48%), (0.95,0,67%)	LINC02874:NR_164127.1(-0.05,0.9,64%), (-0.23,0.6,72%), (0.59,0.63,27%)	LINC02874:NR_164130.1(0.44,0.05,85%), (0.16,0.7,83%), (0.49,0.4,60%)	-1.23 (2.6e-21),-1.23 (2.6e-21),0.31 (0.39),NA,NA	-0.39 (8.1e-03),-0.39 (8.1e-03),-0.56 (0.15),NA,NA	-1.38 (2.9e-148),-1.38 (2.9e-148),NA,0.97 (9.1e-03),0.97 (9.1e-03)	-0.8 (2.5e-52),-0.8 (2.5e-52),NA,-0.82 (4.9e-02),-0.82 (4.9e-02)
6	47739994	47742386	chr6:47740901;chr6:47741962	Intergenic;Intergenic	47741960	rs12215131	0.977	0.9869	0.2415	0.2055	0.140308	Yes	0	0	0	0	-1059;2	0.41 (0.14);1.04 (2.4e-06)	-1.33 (1.2e-08);-0.73 (1.9e-03)	NA;2.36 (None)	NA;0.96 (None)																																	ANKRD66:NM_001162435.3(0.97,0,36%), (0.78,0.2,24%), (0.91,0.05,47%);ADGRF1:NM_025048.4(0.81,0,77%), (-0.17,0.73,69%), (0.8,0.06,67%);ANKRD66:NM_001162435.3(0.97,0,36%), (0.78,0.2,24%), (0.91,0.05,47%);ADGRF1:NM_025048.4(0.81,0,77%), (-0.17,0.73,69%), (0.8,0.06,67%)	ANKRD66:NM_001162435.3(0.97,0,36%), (0.78,0.2,24%), (0.91,0.05,47%);PTCHD4:NM_001384253.1(0.65,0,77%), (0.65,0.03,69%), (-0.25,0.7,67%);ANKRD66:NM_001162435.3(0.97,0,36%), (0.78,0.2,24%), (0.91,0.05,47%);PTCHD4:NM_001384253.1(0.65,0,77%), (0.65,0.03,69%), (-0.25,0.7,67%)	TNFRSF21:NM_014452.5(0.74,0,49%), (0.43,0.53,31%), (0.87,0.02,67%);ADGRF1:NM_025048.4(0.81,0,77%), (-0.17,0.73,69%), (0.8,0.06,67%);TNFRSF21:NM_014452.5(0.74,0,49%), (0.43,0.53,31%), (0.87,0.02,67%);ADGRF1:NM_025048.4(0.81,0,77%), (-0.17,0.73,69%), (0.8,0.06,67%)	ADGRF4:NM_153838.5(0.32,0.34,49%), (-0.27,0.74,31%), (-0.56,0.28,67%);OPN5:NM_181744.4(0.18,0.67,41%), (0.32,0.77,21%), (-0.47,0.4,67%);ADGRF4:NM_153838.5(0.32,0.34,49%), (-0.27,0.74,31%), (-0.56,0.28,67%);OPN5:NM_181744.4(0.18,0.67,41%), (0.32,0.77,21%), (-0.47,0.4,67%)	ADGRF4:NM_153838.5(0.32,0.34,49%), (-0.27,0.74,31%), (-0.56,0.28,67%);ADGRF4:NM_153838.5(0.68,0,77%), (0.38,0.32,69%), (-0.19,0.79,67%);ADGRF4:NM_153838.5(0.32,0.34,49%), (-0.27,0.74,31%), (-0.56,0.28,67%);ADGRF4:NM_153838.5(0.68,0,77%), (0.38,0.32,69%), (-0.19,0.79,67%)	0.11 (0.70),0.11 (0.70),0.06 (0.38),2.34 (1.8e-100),2.34 (1.8e-100);0.7 (1.1e-37),1.54 (1.0e-62),0.7 (1.1e-37),-1.12 (0.12),2.34 (1.8e-100);0.11 (0.70),0.11 (0.70),0.06 (0.38),2.34 (1.8e-100),2.34 (1.8e-100);0.7 (1.1e-37),1.54 (1.0e-62),0.7 (1.1e-37),-1.12 (0.12),2.34 (1.8e-100)	-0.3 (0.32),-0.3 (0.32),-0.4 (1.8e-10),-0.55 (1.6e-05),-0.55 (1.6e-05);0.51 (4.8e-19),-0.48 (3.0e-06),0.51 (4.8e-19),-1.23 (0.13),-0.55 (1.6e-05);-0.3 (0.32),-0.3 (0.32),-0.4 (1.8e-10),-0.55 (1.6e-05),-0.55 (1.6e-05);0.51 (4.8e-19),-0.48 (3.0e-06),0.51 (4.8e-19),-1.23 (0.13),-0.55 (1.6e-05)	NA,NA,0.11 (0.13),0.2 (0.74),0.2 (0.74);2.17 (1.8e-13),0.64 (4.5e-02),2.17 (1.8e-13),NA,0.2 (0.74);NA,NA,0.11 (0.13),0.2 (0.74),0.2 (0.74);2.17 (1.8e-13),0.64 (4.5e-02),2.17 (1.8e-13),NA,0.2 (0.74)	NA,NA,1.05 (5.8e-60),-0.3 (0.62),-0.3 (0.62);-0.06 (0.88),0.87 (4.9e-03),-0.06 (0.88),NA,-0.3 (0.62);NA,NA,1.05 (5.8e-60),-0.3 (0.62),-0.3 (0.62);-0.06 (0.88),0.87 (4.9e-03),-0.06 (0.88),NA,-0.3 (0.62)
8	124271008	124272874	chr8:124271650	Intergenic	124271331	rs13439439	1.027	1.012	0.1879	0.2595	0.14043	Yes	0	0	0	0	319	1.07 (0.35)	-0.61 (0.59)	0.27 (0.45)	-1.47 (3.8e-06)																																	TMEM65:NM_194291.3(0.82,0,87%), (0.49,0.11,83%), (0.56,0.28,67%);TMEM65:NM_194291.3(0.82,0,87%), (0.49,0.11,83%), (0.56,0.28,67%)	ZHX1-C8orf76:NM_001204180.2(-0.49,0.02,87%), (-0.6,0.03,83%), (0.69,0.14,67%);ZHX1-C8orf76:NM_001204180.2(-0.49,0.02,87%), (-0.6,0.03,83%), (0.69,0.14,67%)	NDUFB9:NM_005005.3(0.4,0.07,87%), (0.11,0.81,83%), (0.88,0.02,67%);NDUFB9:NM_005005.3(0.4,0.07,87%), (0.11,0.81,83%), (0.88,0.02,67%)	LOC101927588:NR_125420.1(0.77,0,87%), (0.48,0.12,83%), (0.31,0.61,67%);LOC101927588:NR_125420.1(0.77,0,87%), (0.48,0.12,83%), (0.31,0.61,67%)	TMEM65:NM_194291.3(0.82,0,87%), (0.49,0.11,83%), (0.56,0.28,67%);TMEM65:NM_194291.3(0.82,0,87%), (0.49,0.11,83%), (0.56,0.28,67%)	-1.07 (1.2e-16),-0.22 (9.9e-03),0.11 (0.54),0.01 (0.98),-1.07 (1.2e-16);-1.07 (1.2e-16),-0.22 (9.9e-03),0.11 (0.54),0.01 (0.98),-1.07 (1.2e-16)	0.13 (0.50),-0.22 (1.8e-02),-0.1 (0.66),-0.48 (0.27),0.13 (0.50);0.13 (0.50),-0.22 (1.8e-02),-0.1 (0.66),-0.48 (0.27),0.13 (0.50)	1.19 (1.1e-68),-0.62 (1.5e-27),0.16 (0.17),0.89 (1.1e-06),1.19 (1.1e-68);1.19 (1.1e-68),-0.62 (1.5e-27),0.16 (0.17),0.89 (1.1e-06),1.19 (1.1e-68)	0.24 (1.0e-03),-0.6 (5.9e-26),0.23 (3.9e-02),-0.4 (4.8e-02),0.24 (1.0e-03);0.24 (1.0e-03),-0.6 (5.9e-26),0.23 (3.9e-02),-0.4 (4.8e-02),0.24 (1.0e-03)
18	26574708	26576409	chr18:26575511	Intron	26576054	rs7240205	0.9789	0.9849	0.3028	0.159	0.140463	Yes	0	0	0	0	-543	1.59 (8.4e-08)	0.06 (0.89)	2.13 (3.4e-11)	-0.77 (6.4e-02)																																	CHST9:NM_031422.6(0.86,0,79%), (-0.18,0.68,72%), (0.95,0,67%)	SS18:NM_001308201.2(-0.36,0.13,82%), (-0.51,0.1,76%), (0.22,0.73,67%)	CHST9:NM_001398493.1(0.86,0,77%), (-0.21,0.63,69%), (0.96,0,67%)	KCTD1:NM_001258221.2(0.36,0.13,82%), (0.13,0.78,76%), (-0.38,0.51,67%)	PCAT18:NR_024259.1(0.73,0.01,44%), (-0.49,0.53,24%), (0.8,0.05,67%)	1.19 (1.9e-117),0.17 (9.1e-02),1.19 (1.9e-117),-0.12 (0.13),2.07 (2.4e-02)	-0.57 (9.8e-27),-0.2 (7.6e-02),-0.57 (9.8e-27),0.17 (3.4e-02),0.68 (0.61)	NA,0.41 (4.1e-08),NA,0.29 (3.5e-07),NA	NA,0.69 (2.6e-21),NA,-0.11 (6.2e-02),NA
6	30091348	30093151	chr6:30091908	Intergenic	30091839	rs12663724	1.031	0.987	0.1764	0.2734	0.140531	No	0	0	0	0	69	-0.83 (3.2e-03)	-1.52 (1.3e-08)	-0.78 (7.9e-02)	-0.35 (0.49)																																	MDC1:NM_014641.3(-0.93,0,74%), (-0.61,0.06,66%), (-0.73,0.11,67%);MDC1:NM_014641.3(-0.93,0,74%), (-0.61,0.06,66%), (-0.73,0.11,67%);MDC1:NM_014641.3(-0.93,0,74%), (-0.61,0.06,66%), (-0.73,0.11,67%);MDC1:NM_014641.3(-0.93,0,74%), (-0.61,0.06,66%), (-0.73,0.11,67%);MDC1:NM_014641.3(-0.93,0,74%), (-0.61,0.06,66%), (-0.73,0.11,67%);MDC1:NM_014641.3(-0.93,0,74%), (-0.61,0.06,66%), (-0.73,0.11,67%);MDC1:NM_014641.3(-0.93,0,74%), (-0.61,0.06,66%), (-0.73,0.11,67%);MDC1:NM_014641.3(-0.93,0,74%), (-0.61,0.06,66%), (-0.73,0.11,67%);MDC1:NM_014641.3(-0.93,0,74%), (-0.61,0.06,66%), (-0.73,0.11,67%)	PPP1R10:NR_164780.1(-0.9,0,74%), (-0.77,0,66%), (-0.62,0.21,67%);PPP1R10:NR_164780.1(-0.9,0,74%), (-0.77,0,66%), (-0.62,0.21,67%);PPP1R10:NR_164780.1(-0.9,0,74%), (-0.77,0,66%), (-0.62,0.21,67%);PPP1R10:NR_164780.1(-0.9,0,74%), (-0.77,0,66%), (-0.62,0.21,67%);PPP1R10:NR_164780.1(-0.9,0,74%), (-0.77,0,66%), (-0.62,0.21,67%);PPP1R10:NR_164780.1(-0.9,0,74%), (-0.77,0,66%), (-0.62,0.21,67%);PPP1R10:NR_164780.1(-0.9,0,74%), (-0.77,0,66%), (-0.62,0.21,67%);PPP1R10:NR_164780.1(-0.9,0,74%), (-0.77,0,66%), (-0.62,0.21,67%);PPP1R10:NR_164780.1(-0.9,0,74%), (-0.77,0,66%), (-0.62,0.21,67%)	OR11A1:NM_001394828.1(-0.32,0.33,51%), (-0.16,0.79,55%), (0.99,0.09,27%);OR11A1:NM_001394828.1(-0.32,0.33,51%), (-0.16,0.79,55%), (0.99,0.09,27%);OR11A1:NM_001394828.1(-0.32,0.33,51%), (-0.16,0.79,55%), (0.99,0.09,27%);OR11A1:NM_001394828.1(-0.32,0.33,51%), (-0.16,0.79,55%), (0.99,0.09,27%);OR11A1:NM_001394828.1(-0.32,0.33,51%), (-0.16,0.79,55%), (0.99,0.09,27%);OR11A1:NM_001394828.1(-0.32,0.33,51%), (-0.16,0.79,55%), (0.99,0.09,27%);OR11A1:NM_001394828.1(-0.32,0.33,51%), (-0.16,0.79,55%), (0.99,0.09,27%);OR11A1:NM_001394828.1(-0.32,0.33,51%), (-0.16,0.79,55%), (0.99,0.09,27%);OR11A1:NM_001394828.1(-0.32,0.33,51%), (-0.16,0.79,55%), (0.99,0.09,27%)	TRIM31-AS1:NR_126470.1(0.91,0,74%), (0.76,0.01,66%), (0.54,0.31,67%);TRIM31-AS1:NR_126470.1(0.91,0,74%), (0.76,0.01,66%), (0.54,0.31,67%);TRIM31-AS1:NR_126470.1(0.91,0,74%), (0.76,0.01,66%), (0.54,0.31,67%);TRIM31-AS1:NR_126470.1(0.91,0,74%), (0.76,0.01,66%), (0.54,0.31,67%);TRIM31-AS1:NR_126470.1(0.91,0,74%), (0.76,0.01,66%), (0.54,0.31,67%);TRIM31-AS1:NR_126470.1(0.91,0,74%), (0.76,0.01,66%), (0.54,0.31,67%);TRIM31-AS1:NR_126470.1(0.91,0,74%), (0.76,0.01,66%), (0.54,0.31,67%);TRIM31-AS1:NR_126470.1(0.91,0,74%), (0.76,0.01,66%), (0.54,0.31,67%);TRIM31-AS1:NR_126470.1(0.91,0,74%), (0.76,0.01,66%), (0.54,0.31,67%)	TRIM31:NM_007028.5(0.73,0.06,26%), (NA,NA,NA%), (0.51,0.43,53%);TRIM31:NM_007028.5(0.73,0.06,26%), (NA,NA,NA%), (0.51,0.43,53%);TRIM31:NM_007028.5(0.73,0.06,26%), (NA,NA,NA%), (0.51,0.43,53%);TRIM31:NM_007028.5(0.73,0.06,26%), (NA,NA,NA%), (0.51,0.43,53%);TRIM31:NM_007028.5(0.73,0.06,26%), (NA,NA,NA%), (0.51,0.43,53%);TRIM31:NM_007028.5(0.73,0.06,26%), (NA,NA,NA%), (0.51,0.43,53%);TRIM31:NM_007028.5(0.73,0.06,26%), (NA,NA,NA%), (0.51,0.43,53%);TRIM31:NM_007028.5(0.73,0.06,26%), (NA,NA,NA%), (0.51,0.43,53%);TRIM31:NM_007028.5(0.73,0.06,26%), (NA,NA,NA%), (0.51,0.43,53%)	-0.17 (0.53),0.39 (8.0e-02),NA,-0.26 (0.18),-0.58 (1.0e-10);-0.17 (0.53),0.39 (8.0e-02),NA,-0.26 (0.18),-0.58 (1.0e-10);-0.17 (0.53),0.39 (8.0e-02),NA,-0.26 (0.18),-0.58 (1.0e-10);-0.17 (0.53),0.39 (8.0e-02),NA,-0.26 (0.18),-0.58 (1.0e-10);-0.17 (0.53),0.39 (8.0e-02),NA,-0.26 (0.18),-0.58 (1.0e-10);-0.17 (0.53),0.39 (8.0e-02),NA,-0.26 (0.18),-0.58 (1.0e-10);-0.17 (0.53),0.39 (8.0e-02),NA,-0.26 (0.18),-0.58 (1.0e-10);-0.17 (0.53),0.39 (8.0e-02),NA,-0.26 (0.18),-0.58 (1.0e-10);-0.17 (0.53),0.39 (8.0e-02),NA,-0.26 (0.18),-0.58 (1.0e-10)	-0.17 (0.59),-0.44 (8.0e-02),NA,-0.86 (4.6e-06),-0.93 (1.1e-24);-0.17 (0.59),-0.44 (8.0e-02),NA,-0.86 (4.6e-06),-0.93 (1.1e-24);-0.17 (0.59),-0.44 (8.0e-02),NA,-0.86 (4.6e-06),-0.93 (1.1e-24);-0.17 (0.59),-0.44 (8.0e-02),NA,-0.86 (4.6e-06),-0.93 (1.1e-24);-0.17 (0.59),-0.44 (8.0e-02),NA,-0.86 (4.6e-06),-0.93 (1.1e-24);-0.17 (0.59),-0.44 (8.0e-02),NA,-0.86 (4.6e-06),-0.93 (1.1e-24);-0.17 (0.59),-0.44 (8.0e-02),NA,-0.86 (4.6e-06),-0.93 (1.1e-24);-0.17 (0.59),-0.44 (8.0e-02),NA,-0.86 (4.6e-06),-0.93 (1.1e-24);-0.17 (0.59),-0.44 (8.0e-02),NA,-0.86 (4.6e-06),-0.93 (1.1e-24)	0.02 (0.82),0.16 (0.19),-0.13 (0.90),-1.29 (1.6e-03),NA;0.02 (0.82),0.16 (0.19),-0.13 (0.90),-1.29 (1.6e-03),NA;0.02 (0.82),0.16 (0.19),-0.13 (0.90),-1.29 (1.6e-03),NA;0.02 (0.82),0.16 (0.19),-0.13 (0.90),-1.29 (1.6e-03),NA;0.02 (0.82),0.16 (0.19),-0.13 (0.90),-1.29 (1.6e-03),NA;0.02 (0.82),0.16 (0.19),-0.13 (0.90),-1.29 (1.6e-03),NA;0.02 (0.82),0.16 (0.19),-0.13 (0.90),-1.29 (1.6e-03),NA;0.02 (0.82),0.16 (0.19),-0.13 (0.90),-1.29 (1.6e-03),NA;0.02 (0.82),0.16 (0.19),-0.13 (0.90),-1.29 (1.6e-03),NA	-0.23 (3.8e-03),0.15 (0.23),1.04 (0.21),-0.16 (0.73),NA;-0.23 (3.8e-03),0.15 (0.23),1.04 (0.21),-0.16 (0.73),NA;-0.23 (3.8e-03),0.15 (0.23),1.04 (0.21),-0.16 (0.73),NA;-0.23 (3.8e-03),0.15 (0.23),1.04 (0.21),-0.16 (0.73),NA;-0.23 (3.8e-03),0.15 (0.23),1.04 (0.21),-0.16 (0.73),NA;-0.23 (3.8e-03),0.15 (0.23),1.04 (0.21),-0.16 (0.73),NA;-0.23 (3.8e-03),0.15 (0.23),1.04 (0.21),-0.16 (0.73),NA;-0.23 (3.8e-03),0.15 (0.23),1.04 (0.21),-0.16 (0.73),NA;-0.23 (3.8e-03),0.15 (0.23),1.04 (0.21),-0.16 (0.73),NA
1	240311349	240314470	chr1:240313050	Intron	240312258	rs41467546	1.046	0.992	0.05444	0.5177	0.14069	No	0	0	0	0	792	-0.82 (0.88)	-3.37 (None)	1.78 (6.0e-09)	0.49 (0.20)																																	FMN2:NM_020066.5(0.86,0,82%), (0.65,0.01,83%), (-0.67,0.22,53%);FMN2:NM_020066.5(0.86,0,82%), (0.65,0.01,83%), (-0.67,0.22,53%)	FMN2:NM_020066.5(0.86,0,82%), (0.65,0.01,83%), (-0.67,0.22,53%);FMN2:NM_020066.5(0.86,0,82%), (0.65,0.01,83%), (-0.67,0.22,53%)	CHRM3:NM_000740.4(0.16,0.57,77%), (0.53,0.09,76%), (-0.74,0.16,53%);CHRM3:NM_000740.4(0.16,0.57,77%), (0.53,0.09,76%), (-0.74,0.16,53%)	FMN2:NM_020066.5(0.86,0,82%), (0.65,0.01,83%), (-0.67,0.22,53%);FMN2:NM_020066.5(0.86,0,82%), (0.65,0.01,83%), (-0.67,0.22,53%)	FMN2:NM_020066.5(0.86,0,82%), (0.65,0.01,83%), (-0.67,0.22,53%);FMN2:NM_020066.5(0.86,0,82%), (0.65,0.01,83%), (-0.67,0.22,53%)	0.3 (0.25),0.3 (0.25),0.21 (0.15),0.3 (0.25),0.3 (0.25);0.3 (0.25),0.3 (0.25),0.21 (0.15),0.3 (0.25),0.3 (0.25)	-0.75 (3.6e-03),-0.75 (3.6e-03),-0.26 (0.11),-0.75 (3.6e-03),-0.75 (3.6e-03);-0.75 (3.6e-03),-0.75 (3.6e-03),-0.26 (0.11),-0.75 (3.6e-03),-0.75 (3.6e-03)	0.05 (0.54),0.05 (0.54),-1.07 (1.3e-33),0.05 (0.54),0.05 (0.54);0.05 (0.54),0.05 (0.54),-1.07 (1.3e-33),0.05 (0.54),0.05 (0.54)	0.3 (1.8e-05),0.3 (1.8e-05),-1.66 (4.6e-75),0.3 (1.8e-05),0.3 (1.8e-05);0.3 (1.8e-05),0.3 (1.8e-05),-1.66 (4.6e-75),0.3 (1.8e-05),0.3 (1.8e-05)
6	149450403	149452346	chr6:149451528	Intron	149451712	rs414956	1.016	0.9775	0.4943	0.0697	0.140733	No	0	0	0	0	-184	-1.88 (7.9e-07)	-1.4 (3.0e-04)	-1.25 (6.6e-04)	-0.07 (0.89)																																	RAET1E-AS1:NR_045126.1(0.65,0,85%), (0.85,0,79%), (0.21,0.76,67%)	RAET1E-AS1:NR_045126.1(0.65,0,85%), (0.85,0,79%), (0.21,0.76,67%)	RAET1G:NM_001001788.4(-0.13,0.64,82%), (0.75,0,76%), (-0.95,0,67%)	ZC3H12D:NM_207360.3(0.04,0.91,85%), (0.45,0.18,79%), (-0.56,0.28,67%)	ZC3H12D:NM_207360.3(0.04,0.91,85%), (0.45,0.18,79%), (-0.56,0.28,67%)	0.71 (1.3e-06),0.71 (1.3e-06),1.75 (9.0e-04),-1.19 (5.7e-03),-1.19 (5.7e-03)	-0.25 (0.18),-0.25 (0.18),0.85 (0.20),-1.14 (1.5e-02),-1.14 (1.5e-02)	-0.98 (9.5e-27),-0.98 (9.5e-27),-1.44 (1.1e-05),-0.11 (0.77),-0.11 (0.77)	-0.01 (0.92),-0.01 (0.92),0.31 (0.34),0.27 (0.42),0.27 (0.42)
5	74034088	74036331	chr5:74034928;chr5:74035595	Exon;Exon	74034737	rs3097137	0.9766	1.014	0.2585	0.192	0.140769	No	0	0	0	0	191;858	NA;NA	NA;NA	0.96 (3.9e-06);2.49 (4.4e-04)	0.92 (1.5e-05);2.11 (4.5e-03)																																	ENC1:NM_003633.4(0.57,0.01,72%), (0.57,0.05,83%), (0.45,0.76,27%);ENC1:NM_003633.4(0.62,0.01,64%), (0.66,0.02,72%), (-0.33,0.84,27%);ENC1:NM_003633.4(0.57,0.01,72%), (0.57,0.05,83%), (0.45,0.76,27%);ENC1:NM_003633.4(0.62,0.01,64%), (0.66,0.02,72%), (-0.33,0.84,27%)	ANKRA2:NM_023039.5(0.55,0.01,72%), (0.66,0.01,83%), (0.8,0.45,27%);ENC1:NM_003633.4(0.62,0.01,64%), (0.66,0.02,72%), (-0.33,0.84,27%);ANKRA2:NM_023039.5(0.55,0.01,72%), (0.66,0.01,83%), (0.8,0.45,27%);ENC1:NM_003633.4(0.62,0.01,64%), (0.66,0.02,72%), (-0.33,0.84,27%)	HEXB:NM_001292004.2(0.31,0.24,72%), (0.15,0.71,83%), (1,0.05,27%);FAM169A:NM_015566.3(0.13,0.69,64%), (0.18,0.68,72%), (0.96,0.19,27%);HEXB:NM_001292004.2(0.31,0.24,72%), (0.15,0.71,83%), (1,0.05,27%);FAM169A:NM_015566.3(0.13,0.69,64%), (0.18,0.68,72%), (0.96,0.19,27%)	LINC02122:NR_183289.1(0.52,0.02,72%), (0.47,0.12,83%), (0.95,0.22,27%);LINC02122:NR_183289.1(0.61,0.01,64%), (0.55,0.08,72%), (0.74,0.52,27%);LINC02122:NR_183289.1(0.52,0.02,72%), (0.47,0.12,83%), (0.95,0.22,27%);LINC02122:NR_183289.1(0.61,0.01,64%), (0.55,0.08,72%), (0.74,0.52,27%)	LINC02122:NR_183289.1(0.52,0.02,72%), (0.47,0.12,83%), (0.95,0.22,27%);LINC02122:NR_183289.1(0.61,0.01,64%), (0.55,0.08,72%), (0.74,0.52,27%);LINC02122:NR_183289.1(0.52,0.02,72%), (0.47,0.12,83%), (0.95,0.22,27%);LINC02122:NR_183289.1(0.61,0.01,64%), (0.55,0.08,72%), (0.74,0.52,27%)	0.84 (4.0e-18),0.41 (4.9e-03),-0.82 (2.9e-10),1.17 (7.0e-16),1.17 (7.0e-16);0.84 (4.0e-18),0.84 (4.0e-18),-0.32 (6.6e-03),1.17 (7.0e-16),1.17 (7.0e-16);0.84 (4.0e-18),0.41 (4.9e-03),-0.82 (2.9e-10),1.17 (7.0e-16),1.17 (7.0e-16);0.84 (4.0e-18),0.84 (4.0e-18),-0.32 (6.6e-03),1.17 (7.0e-16),1.17 (7.0e-16)	-0.72 (1.9e-12),0.08 (0.70),-0.32 (3.5e-02),-0.74 (3.1e-06),-0.74 (3.1e-06);-0.72 (1.9e-12),-0.72 (1.9e-12),-0.24 (7.2e-02),-0.74 (3.1e-06),-0.74 (3.1e-06);-0.72 (1.9e-12),0.08 (0.70),-0.32 (3.5e-02),-0.74 (3.1e-06),-0.74 (3.1e-06);-0.72 (1.9e-12),-0.72 (1.9e-12),-0.24 (7.2e-02),-0.74 (3.1e-06),-0.74 (3.1e-06)	1.03 (5.4e-89),-0.34 (1.0e-02),-0.29 (6.9e-05),-0.11 (0.82),-0.11 (0.82);1.03 (5.4e-89),1.03 (5.4e-89),-0.81 (4.2e-21),-0.11 (0.82),-0.11 (0.82);1.03 (5.4e-89),-0.34 (1.0e-02),-0.29 (6.9e-05),-0.11 (0.82),-0.11 (0.82);1.03 (5.4e-89),1.03 (5.4e-89),-0.81 (4.2e-21),-0.11 (0.82),-0.11 (0.82)	0.49 (4.9e-21),0.42 (1.2e-03),-0.11 (0.15),0.65 (0.12),0.65 (0.12);0.49 (4.9e-21),0.49 (4.9e-21),0.2 (2.3e-02),0.65 (0.12),0.65 (0.12);0.49 (4.9e-21),0.42 (1.2e-03),-0.11 (0.15),0.65 (0.12),0.65 (0.12);0.49 (4.9e-21),0.49 (4.9e-21),0.2 (2.3e-02),0.65 (0.12),0.65 (0.12)
10	5316524	5318954	chr10:5317853	Intergenic	5317177	rs7094740	1.025	1.014	0.2439	0.2046	0.140983	Yes	0	0	0	0	676	0.14 (0.80)	-1.04 (2.6e-03)	1.02 (3.4e-05)	-0.82 (3.0e-03)																																	ANKRD16:NM_001009941.3(-0.76,0,87%), (-0.77,0,83%), (-0.73,0.11,67%);ANKRD16:NM_001009941.3(-0.76,0,87%), (-0.77,0,83%), (-0.73,0.11,67%);ANKRD16:NM_001009941.3(-0.76,0,87%), (-0.77,0,83%), (-0.73,0.11,67%)	IL15RA:NM_001243539.2(-0.42,0.06,87%), (-0.8,0,83%), (0.02,0.98,67%);IL15RA:NM_001243539.2(-0.42,0.06,87%), (-0.8,0,83%), (0.02,0.98,67%);IL15RA:NM_001243539.2(-0.42,0.06,87%), (-0.8,0,83%), (0.02,0.98,67%)	LINC02561:NR_149060.1(0.64,0,77%), (0.66,0.02,72%), (0.94,0.01,60%);LINC02561:NR_149060.1(0.64,0,77%), (0.66,0.02,72%), (0.94,0.01,60%);LINC02561:NR_149060.1(0.64,0,77%), (0.66,0.02,72%), (0.94,0.01,60%)	LINC02561:NR_149060.1(0.64,0,77%), (0.66,0.02,72%), (0.94,0.01,60%);LINC02561:NR_149060.1(0.64,0,77%), (0.66,0.02,72%), (0.94,0.01,60%);LINC02561:NR_149060.1(0.64,0,77%), (0.66,0.02,72%), (0.94,0.01,60%)	LINC02561:NR_149060.1(0.64,0,77%), (0.66,0.02,72%), (0.94,0.01,60%);LINC02561:NR_149060.1(0.64,0,77%), (0.66,0.02,72%), (0.94,0.01,60%);LINC02561:NR_149060.1(0.64,0,77%), (0.66,0.02,72%), (0.94,0.01,60%)	-1.75 (2.8e-43),-0.97 (3.7e-06),0.01 (0.98),0.01 (0.98),0.01 (0.98);-1.75 (2.8e-43),-0.97 (3.7e-06),0.01 (0.98),0.01 (0.98),0.01 (0.98);-1.75 (2.8e-43),-0.97 (3.7e-06),0.01 (0.98),0.01 (0.98),0.01 (0.98)	-0.32 (2.9e-02),-0.12 (0.70),-0.71 (0.25),-0.71 (0.25),-0.71 (0.25);-0.32 (2.9e-02),-0.12 (0.70),-0.71 (0.25),-0.71 (0.25),-0.71 (0.25);-0.32 (2.9e-02),-0.12 (0.70),-0.71 (0.25),-0.71 (0.25),-0.71 (0.25)	-1.37 (1.8e-55),-2.53 (4.2e-80),0.12 (0.84),0.12 (0.84),0.12 (0.84);-1.37 (1.8e-55),-2.53 (4.2e-80),0.12 (0.84),0.12 (0.84),0.12 (0.84);-1.37 (1.8e-55),-2.53 (4.2e-80),0.12 (0.84),0.12 (0.84),0.12 (0.84)	-0.32 (2.0e-04),-0.91 (1.5e-14),-0.44 (0.42),-0.44 (0.42),-0.44 (0.42);-0.32 (2.0e-04),-0.91 (1.5e-14),-0.44 (0.42),-0.44 (0.42),-0.44 (0.42);-0.32 (2.0e-04),-0.91 (1.5e-14),-0.44 (0.42),-0.44 (0.42),-0.44 (0.42)
12	65535760	65538417	chr12:65537155	Intron	65536509	rs79281410	1.057	0.9773	0.1662	0.2873	0.140987	No	0	0	0	0	646	1.03 (5.9e-02)	-0.88 (0.10)	2.53 (2.0e-11)	0.04 (0.95)																																	MSRB3:NM_001193461.2(0.88,0,87%), (0.92,0,83%), (0.63,0.19,67%);MSRB3:NM_001193461.2(0.88,0,87%), (0.92,0,83%), (0.63,0.19,67%);MSRB3:NM_001193461.2(0.88,0,87%), (0.92,0,83%), (0.63,0.19,67%)	MSRB3:NM_198080.4(0.88,0,87%), (0.93,0,83%), (0.63,0.19,67%);MSRB3:NM_198080.4(0.88,0,87%), (0.93,0,83%), (0.63,0.19,67%);MSRB3:NM_198080.4(0.88,0,87%), (0.93,0,83%), (0.63,0.19,67%)	MSRB3:NM_001193461.2(0.88,0,87%), (0.92,0,83%), (0.63,0.19,67%);MSRB3:NM_001193461.2(0.88,0,87%), (0.92,0,83%), (0.63,0.19,67%);MSRB3:NM_001193461.2(0.88,0,87%), (0.92,0,83%), (0.63,0.19,67%)	LOC105369187:NR_135033.1(0.32,0.18,85%), (0.55,0.07,79%), (0.31,0.61,67%);LOC105369187:NR_135033.1(0.32,0.18,85%), (0.55,0.07,79%), (0.31,0.61,67%);LOC105369187:NR_135033.1(0.32,0.18,85%), (0.55,0.07,79%), (0.31,0.61,67%)	LOC105369187:NR_135033.1(0.32,0.18,85%), (0.55,0.07,79%), (0.31,0.61,67%);LOC105369187:NR_135033.1(0.32,0.18,85%), (0.55,0.07,79%), (0.31,0.61,67%);LOC105369187:NR_135033.1(0.32,0.18,85%), (0.55,0.07,79%), (0.31,0.61,67%)	0.53 (1.3e-02),0.53 (1.3e-02),0.53 (1.3e-02),-1.22 (0.10),-1.22 (0.10);0.53 (1.3e-02),0.53 (1.3e-02),0.53 (1.3e-02),-1.22 (0.10),-1.22 (0.10);0.53 (1.3e-02),0.53 (1.3e-02),0.53 (1.3e-02),-1.22 (0.10),-1.22 (0.10)	-0.7 (2.1e-03),-0.7 (2.1e-03),-0.7 (2.1e-03),-0.9 (0.32),-0.9 (0.32);-0.7 (2.1e-03),-0.7 (2.1e-03),-0.7 (2.1e-03),-0.9 (0.32),-0.9 (0.32);-0.7 (2.1e-03),-0.7 (2.1e-03),-0.7 (2.1e-03),-0.9 (0.32),-0.9 (0.32)	0.93 (6.5e-62),0.93 (6.5e-62),0.93 (6.5e-62),NA,NA;0.93 (6.5e-62),0.93 (6.5e-62),0.93 (6.5e-62),NA,NA;0.93 (6.5e-62),0.93 (6.5e-62),0.93 (6.5e-62),NA,NA	0.41 (7.0e-13),0.41 (7.0e-13),0.41 (7.0e-13),NA,NA;0.41 (7.0e-13),0.41 (7.0e-13),0.41 (7.0e-13),NA,NA;0.41 (7.0e-13),0.41 (7.0e-13),0.41 (7.0e-13),NA,NA
9	99036271	99038028	chr9:99037815	Intron	99037824	rs17711860	1.081	1.004	0.007064	0.8056	0.141039	Yes	0	1	1	0	-9	NA	NA	0.38 (7.9e-02)	-1.13 (3.2e-08)																											COL15A1	COL15A1	1.46 (0.14)	-0.16 (0.92)	0.25 (0.10)	-1.06 (3.5e-12)	GABBR2:NM_005458.8(-0.7,0,64%), (-0.14,0.74,83%), (NA,NA,NA%)	COL15A1:NM_001855.5(0.65,0,64%), (0.55,0.05,83%), (NA,NA,NA%)	NA(NA,NA,NA%), (NA,NA,NA%), (NA,NA,NA%)	TGFBR1:NM_001407418.1(0.33,0.24,64%), (0.54,0.06,83%), (NA,NA,NA%)	COL15A1:NM_001855.5(0.65,0,64%), (0.55,0.05,83%), (NA,NA,NA%)	0.65 (3.6e-02),1.46 (0.14),NA,0.23 (2.4e-02),1.46 (0.14)	-1.06 (1.4e-03),-0.16 (0.92),NA,-0.51 (3.2e-07),-0.16 (0.92)	-0.17 (0.65),0.25 (0.10),NA,1.21 (4.6e-105),0.25 (0.10)	0.28 (0.45),-1.06 (3.5e-12),NA,-0.14 (1.8e-02),-1.06 (3.5e-12)
17	63478615	63479110	chr17:63478790	Intron	63478937	rs4295	1.024	0.986	0.2576	0.1932	0.141046	No	0	0	0	0	-147	-1.48 (0.21)	-0.89 (0.43)	-4.09 (2.0e-06)	-0.71 (0.35)																																	ACE:NM_000789.4(0.8,0,69%), (0.94,0,59%), (0.7,0.12,67%)	ACE:NM_000789.4(0.8,0,69%), (0.94,0,59%), (0.7,0.12,67%)	PRR29-AS1:NR_126169.1(0.52,0.07,49%), (0.66,0.24,31%), (0.83,0.03,67%)	ACE:NM_000789.4(0.8,0,69%), (0.94,0,59%), (0.7,0.12,67%)	ACE:NM_000789.4(0.8,0,69%), (0.94,0,59%), (0.7,0.12,67%)	-1.2 (2.5e-03),-1.2 (2.5e-03),-0.87 (2.9e-04),-1.2 (2.5e-03),-1.2 (2.5e-03)	0.49 (0.34),0.49 (0.34),-0.84 (1.1e-03),0.49 (0.34),0.49 (0.34)	-2.13 (3.2e-14),-2.13 (3.2e-14),-1.32 (7.7e-02),-2.13 (3.2e-14),-2.13 (3.2e-14)	-0.26 (0.36),-0.26 (0.36),-0.49 (0.52),-0.26 (0.36),-0.26 (0.36)
10	43862588	43864301	chr10:43862688;chr10:43864035	Intron;Intron	43862852	rs1008803	0.9523	0.996	0.01686	0.7072	0.141075	Yes	0	1	1	0	-164;1183	NA;NA	NA;NA	-0.93 (2.5e-02);-0.8 (1.6e-06)	1.24 (6.1e-04);0.12 (0.56)	10_43862852_A_G;10_43862852_A_T	EP300;GATA2;RAD21	SK-N-SH_RA;HUVEC,SH-SY5Y	Brain;Blood vessel,Brain											10_43862852_A_G;10_43862852_A_T	HNRNPA3P1;LINC00619;LINC00840;LINC00841;RP11-168P8.5	Within loop,Within loop,Within loop,Within loop,Within loop,Within loop,Within loop;eqtl,Within loop,Within loop,Within loop,Within loop,Within loop,Within loop,Within loop,Within loop,Within loop,Within loop;Within loop,Within loop,Within loop,Within loop,Within loop,Within loop,Within loop,Within loop;eqtl	Pancreas,IMR90,H1-ESC,RPMI7951,Astrocyte,RPMI7951,Pancreas;Lung,Pancreas,IMR90,H1-ESC,Aorta,RPMI7951,VentricleLeft,Astrocyte,RPMI7951,VentricleLeft,Pancreas;Aorta,RPMI7951,VentricleLeft,Astrocyte,RPMI7951,RPMI7951,VentricleLeft,Pancreas;Testis	True,True,True,True,True,True,True;True,True,True,True,True,True,True,True,True,True,True;True,True,True,True,True,True,True,True;True	nan,nan,nan,nan,nan,nan,nan;nan,nan,nan,nan,nan,nan,nan,nan,nan,nan,nan;nan,nan,nan,nan,nan,nan,nan,nan;nan	nan,nan,nan,nan,nan,nan,nan;nan,nan,nan,nan,nan,nan,nan,nan,nan,nan,nan;nan,nan,nan,nan,nan,nan,nan,nan;nan	None,None,None,None,None,None,None;1.92449e-07,None,None,None,None,None,None,None,None,None,None;7.39308e-09,None,None,None,None,None,None,None,None,None,None;None,None,None,None,None,None,None,None;1.23881e-19	None	None	None;-1.22 (7.9e-03);0.61 (2.2e-08)	None;1.21 (2.3e-03);0.39 (5.1e-04)	LINC00840	LINC00840	NA	NA	0.61 (2.2e-08)	0.39 (5.1e-04)	ZNF32:NM_006973.3(0.65,0.02,49%), (0.65,0.04,66%), (NA,NA,NA%);ZNF32:NM_006973.3(0.74,0,56%), (0.74,0,76%), (NA,NA,NA%)	ZNF32:NM_006973.3(0.65,0.02,49%), (0.65,0.04,66%), (NA,NA,NA%);ZNF32:NM_006973.3(0.74,0,56%), (0.74,0,76%), (NA,NA,NA%)	NA(NA,NA,NA%), (NA,NA,NA%), (NA,NA,NA%);NA(NA,NA,NA%), (NA,NA,NA%), (NA,NA,NA%)	LINC00840:NR_038268.1(0.57,0.05,49%), (0.57,0.1,66%), (NA,NA,NA%);LINC00840:NR_038268.1(0.65,0.01,56%), (0.65,0.02,76%), (NA,NA,NA%)	LINC00619:NR_033923.1(0.46,0.14,49%), (0.46,0.23,66%), (NA,NA,NA%);LINC00619:NR_033923.1(0.02,0.97,56%), (0.02,0.98,76%), (NA,NA,NA%)	-0.4 (0.18),-0.4 (0.18),NA,NA,NA;-0.4 (0.18),-0.4 (0.18),NA,NA,NA	0.06 (0.90),0.06 (0.90),NA,NA,NA;0.06 (0.90),0.06 (0.90),NA,NA,NA	-1.17 (2.0e-14),-1.17 (2.0e-14),NA,0.61 (2.2e-08),-1.22 (7.9e-03);-1.17 (2.0e-14),-1.17 (2.0e-14),NA,0.61 (2.2e-08),-1.22 (7.9e-03)	0.16 (0.32),0.16 (0.32),NA,0.39 (5.1e-04),1.21 (2.3e-03);0.16 (0.32),0.16 (0.32),NA,0.39 (5.1e-04),1.21 (2.3e-03)	10_43862852_A_G;10_43862852_A_T	Enh	BONE.OSTEO,BRN.NHA,CRVX.HELAS3.CNCR,ESDR.H1.MSC,FAT.ADIP.DR.MSC,FAT.ADIP.NUC,FAT.MSC.DR.ADIP,GI.CLN.SM.MUS,GI.L.INT.FET,GI.RECT.MUC.29,GI.S.INT,GI.S.INT.FET,GI.STMC.MUC,HRT.ATR.R,HRT.VENT.L,LIV.HEPG2.CNCR,LNG,LNG.A549.ETOH002.CNCR,LNG.IMR90,LNG.NHLF,MUS.HSMM,MUS.SAT,MUS.SKLT.M,SKIN.NHDFAD,SKIN.PEN.FRSK.FIB.01,SKIN.PEN.FRSK.FIB.02,SPLN,STRM.CHON.MRW.DR.MSC,STRM.MRW.MSC,VAS.AOR,VAS.HUVEC	Adipose,Bone,Brain,Cervix,Digestive,ES-deriv,Epithelial,Heart,Liver,Lung,Mesench,Muscle,Myosat,Other,Skin
1	165827701	165829366	chr1:165828460	LIET Gene TSS Intron	165828729	rs2814472	0.9475	1.008	0.04132	0.569	0.141117	No	0	1	1	0	-269	-0.98 (1.1e-06)	-0.64 (1.8e-03)	-0.4 (1.1e-02)	-0.83 (2.7e-08)	01_165828729_C_A;01_165828729_C_G	ATF3;BCL3;CHD1;E2F1;E2F4;GABPA;IRF1;KDM5B;MAX;PHF8;PML;POLR2A;REST;SIN3AK20;SMARCA4;SMARCB1;SMARCC1;ZNF263	A549;H1-hESC;HeLa-S3,MCF-7;HeLa-S3,K562,MCF10A-Er-Src;A549,HeLa-S3;K562;A549,H1-hESC,HUVEC,HeLa-S3,HepG2,K562,NB4;A549,ECC-1,GM12878,GM12891,GM12892,GM15510,GM18505,GM18526,GM18951,GM19099,GM19193,Gliobla,H1-hESC,HCT-116,HEK293,HUVEC,HeLa-S3,HepG2,IMR90,K562,MCF-7,MCF10A-Er-Src,NB4,PANC-1,PBDE,ProgFib,Raji,SK-N-MC,SK-N-SH;A549,HepG2,K562,PFSK-1,SK-N-SH;A549,H1-hESC,K562,PFSK-1,SK-N-SH;HeLa-S3;HEK293-T-REx	Epithelium;ESC;Breast,Cervix;Blood,Breast,Cervix;Cervix,Epithelium;Blood;Blood,Blood vessel,Cervix,ESC,Epithelium,Liver;Blood,Blood vessel,Brain,Breast,Cervix,Colon,ESC,Epithelium,Kidney,Liver,Luminal epithelium,Lung,Pancreas,Skin;Blood,Brain,Epithelium,Liver;Blood,Brain,ESC,Epithelium;Cervix;Kidney											01_165828729_C_A;01_165828729_C_G	ALDH9A1;LOC440700;MGST3;MIR3658;TMCO1;UCK2	Within loop,Within loop,Within loop,Within loop;Within loop;Within loop,Within loop,Within loop,Within loop,Within loop,Within loop,Within loop,Within loop,Within loop,Within loop,Within loop,Within loop,Within loop,Within loop,Within loop,Within loop,Within loop,Within loop,Within loop,Within loop,Within loop,Within loop,Within loop,Within loop,Within loop,Within loop,Within loop;Within loop,Within loop,Within loop,Within loop,Within loop,Within loop,Within loop,Within loop,Within loop,Within loop,Within loop,Within loop,Within loop,Within loop,Within loop,Within loop,Within loop,Within loop,Within loop,Within loop,Within loop,Within loop,Within loop,Within loop,Within loop,Within loop,Within loop,Within loop,Within loop,Within loop,Within loop,Within loop,Within loop,Within loop,Within loop,Within loop,Within loop,Within loop,Within loop,Within loop,Within loop,Within loop,Within loop,Within loop,Within loop,Within loop,Within loop,Within loop,Within loop,Within loop,Within loop,Within loop,Within loop,Within loop,Within loop,Within loop,Within loop,Within loop,Within loop,Within loop,Within loop,Within loop,Within loop;Within loop,Within loop,Within loop,Within loop,Within loop,Within loop,Within loop,Within loop,Within loop,Within loop,Within loop,Within loop,Within loop,Within loop,Within loop,Within loop,Within loop,Within loop,Within loop,Within loop,Within loop,Within loop,Within loop,Within loop,Within loop,Within loop,Within loop,Within loop,Within loop,Within loop,Within loop,Within loop,Within loop,Within loop,Within loop,Within loop,Within loop,Within loop,Within loop,Within loop,Within loop,Within loop,Within loop,Within loop,Within loop,Within loop,Within loop,Within loop,Within loop,Within loop,Within loop,Within loop,Within loop,Within loop,Within loop,Within loop,Within loop,Within loop,Within loop,Within loop,Within loop,Within loop,Within loop,Within loop,Within loop,Within loop,Within loop,Within loop,Within loop,Within loop,Within loop,Within loop,Within loop,Within loop,Within loop,Within loop,Within loop,Within loop,Within loop,Anchor to anchor,Anchor to anchor,Anchor to anchor,Anchor to anchor	Bowel_Small,Epidermal_Keratinocyte_day3,Psoas,PANC1;PANC1;GM12878,THP1,IMR90,THP1,HAP1_WAPL_KO,HAP1,HepG2,H1-MES,HMEC,G401,HCT116-untreated,H1-TRO,IMR90,K562,GM12878,IMR90,NHEK,HMEC,HepG2,NHEK,HUVEC,HMEC,PANC1,HUVEC,HAP1_SCC4_KO,HAP1_DKO,H1-ESC;Caki2,Hippocampus,THP1_PMA,Aorta,SKMEL5,Astrocyte,Hippocampus,GM12878,THP1,G401,Adrenal,Bladder,Bowel_Small,IMR90,THP1,HAP1_WAPL_KO,HAP1,HepG2,H1-MES,VentricleLeft,HepG2,Epidermal_Keratinocyte_day3,Lung,H1-MSC,H1-ESC,Bowel_Small,Psoas,HMEC,G401,Pancreas,PANC1,HCT116-untreated,H1-TRO,SKMEL5,Liver,Spleen,Psoas,KBM7,K562,GM12878,SKMEL5,H1-TRO,H1-MSC,H1-ESC,Lung,PANC1,Pancreas,NHEK,HMEC,HepG2,Bowel_Small,Cortex_DLPFC,Epidermal_Keratinocyte_day0,HMEC,VentricleLeft,A549,H1-TRO,HUVEC,HAP1_SCC4_KO,HAP1_DKO,H1-ESC,Ventricle_Right,Psoas;Caki2,Hippocampus,THP1_PMA,Aorta,SKMEL5,Astrocyte,Hippocampus,Spleen,Caki2,GM12878,THP1,G401,Adrenal,Bladder,Bladder,Bowel_Small,IMR90,THP1,HAP1_WAPL_KO,HAP1,HepG2,H1-MES,VentricleLeft,HepG2,Epidermal_Keratinocyte_day6,Liver,Epidermal_Keratinocyte_day3,Lung,H1-MSC,H1-ESC,Bowel_Small,Psoas,HMEC,G401,Pancreas,PANC1,HCT116-untreated,H1-TRO,SKMEL5,Liver,Spleen,Psoas,KBM7,IMR90,K562,GM12878,SKMEL5,H1-TRO,H1-MSC,H1-ESC,G401,Lung,PANC1,RPMI7951,PANC1,NCIH460,IMR90,Pancreas,Epidermal_Keratinocyte_day0,NHEK,HMEC,HepG2,Bowel_Small,Cortex_DLPFC,NHEK,HUVEC,HMEC,PANC1,Epidermal_Keratinocyte_day0,HMEC,VentricleLeft,A549,H1-TRO,HUVEC,HAP1_SCC4_KO,HAP1_DKO,H1-ESC,Ventricle_Right,Psoas,SKMEL5,Epidermal_Keratinocyte_day3,Epidermal_Keratinocyte_day3,G401	True,True,True,True;True;True,True,True,True,True,True,True,True,True,True,True,True,True,True,True,True,True,True,True,True,True,True,True,True,True,True,True;True,True,True,True,True,True,True,True,True,True,True,True,True,True,True,True,True,True,True,True,True,True,True,True,True,True,True,True,True,True,True,True,True,True,True,True,True,True,True,True,True,True,True,True,True,True,True,True,True,True,True,True,True,True,True,True,True,True,True,True,True,True,True;True,True,True,True,True,True,True,True,True,True,True,True,True,True,True,True,True,True,True,True,True,True,True,True,True,True,True,True,True,True,True,True,True,True,True,True,True,True,True,True,True,True,True,True,True,True,True,True,True,True,True,True,True,True,True,True,True,True,True,True,True,True,True,True,True,True,True,True,True,True,True,True,True,True,True,True,True,True,True,True,True,True,True	nan,nan,nan,nan;nan;nan,nan,nan,nan,nan,nan,nan,nan,nan,nan,nan,nan,nan,nan,nan,nan,nan,nan,nan,nan,nan,nan,nan,nan,nan,nan,nan;nan,nan,nan,nan,nan,nan,nan,nan,nan,nan,nan,nan,nan,nan,nan,nan,nan,nan,nan,nan,nan,nan,nan,nan,nan,nan,nan,nan,nan,nan,nan,nan,nan,nan,nan,nan,nan,nan,nan,nan,nan,nan,nan,nan,nan,nan,nan,nan,nan,nan,nan,nan,nan,nan,nan,nan,nan,nan,nan,nan,nan,nan,nan;nan,nan,nan,nan,nan,nan,nan,nan,nan,nan,nan,nan,nan,nan,nan,nan,nan,nan,nan,nan,nan,nan,nan,nan,nan,nan,nan,nan,nan,nan,nan,nan,nan,nan,nan,nan,nan,nan,nan,nan,nan,nan,nan,nan,nan,nan,nan,nan,nan,nan,nan,nan,nan,nan,nan,nan,nan,nan,nan,nan,nan,nan,nan,nan,nan,nan,nan,nan,nan,nan,nan,nan,nan,nan,nan,nan,nan,nan,nan,nan,nan,nan,nan	nan,nan,nan,nan;nan;nan,nan,nan,nan,nan,nan,nan,nan,nan,nan,nan,nan,nan,nan,nan,nan,nan,nan,nan,nan,nan,nan,nan,nan,nan,nan,nan;nan,nan,nan,nan,nan,nan,nan,nan,nan,nan,nan,nan,nan,nan,nan,nan,nan,nan,nan,nan,nan,nan,nan,nan,nan,nan,nan,nan,nan,nan,nan,nan,nan,nan,nan,nan,nan,nan,nan,nan,nan,nan,nan,nan,nan,nan,nan,nan,nan,nan,nan,nan,nan,nan,nan,nan,nan,nan,nan,nan,nan,nan,nan;nan,nan,nan,nan,nan,nan,nan,nan,nan,nan,nan,nan,nan,nan,nan,nan,nan,nan,nan,nan,nan,nan,nan,nan,nan,nan,nan,nan,nan,nan,nan,nan,nan,nan,nan,nan,nan,nan,nan,nan,nan,nan,nan,nan,nan,nan,nan,nan,nan,nan,nan,nan,nan,nan,nan,nan,nan,nan,nan,nan,nan,nan,nan,nan,nan,nan,nan,nan,nan,nan,nan,nan,nan,nan,nan,nan,nan,nan,nan,nan,nan,nan,nan	None,None,None,None;None;None,None,None,None,None,None,None,None,None,None,None,None,None,None,None,None,None,None,None,None,None,None,None,None,None,None,None;None,None,None,None,None,None,None,None,None,None,None,None,None,None,None,None,None,None,None,None,None,None,None,None,None,None,None,None,None,None,None,None,None,None,None,None,None,None,None,None,None,None,None,None,None,None,None,None,None,None,None,None,None,None,None,None,None,None,None,None,None,None,None;None,None,None,None,None,None,None,None,None,None,None,None,None,None,None,None,None,None,None,None,None,None,None,None,None,None,None,None,None,None,None,None,None,None,None,None,None,None,None,None,None,None,None,None,None,None,None,None,None,None,None,None,None,None,None,None,None,None,None,None,None,None,None,None,None,None,None,None,None,None,None,None,None,None,None,None,None,None,None,None,None,None,None	0.41 (5.7e-02);0.35 (0.72);0.03 (0.85);-1.5 (0.45);0.32 (6.1e-03);-1.0 (6.7e-29)	-0.05 (0.90);-0.52 (0.65);-0.25 (0.13);-0.21 (None);-0.21 (0.14);-0.1 (0.44)	-0.64 (7.5e-14);-0.66 (5.8e-02);-1.51 (5.4e-47);None;0.03 (0.79);-0.64 (2.5e-34)	0.43 (2.5e-07);0.68 (3.6e-02);0.1 (0.35);None;0.16 (5.7e-02);0.05 (0.42)	UCK2	UCK2	-1.0 (6.7e-29)	-0.1 (0.44)	-0.64 (2.5e-34)	0.05 (0.42)	TMCO1:NM_001256164.1(-0.66,0,87%), (-0.62,0.02,83%), (-0.73,0.1,67%);TMCO1:NM_001256164.1(-0.66,0,87%), (-0.62,0.02,83%), (-0.73,0.1,67%)	MIR3658:NR_037431.1(-0.66,0,85%), (-0.66,0.01,83%), (-0.45,0.45,60%);MIR3658:NR_037431.1(-0.66,0,85%), (-0.66,0.01,83%), (-0.45,0.45,60%)	ALDH9A1:NM_000696.4(-0.59,0,87%), (-0.53,0.07,83%), (-0.79,0.06,67%);ALDH9A1:NM_000696.4(-0.59,0,87%), (-0.53,0.07,83%), (-0.79,0.06,67%)	UCK2:NM_012474.5(-0.38,0.09,87%), (-0.18,0.66,83%), (-0.5,0.35,67%);UCK2:NM_012474.5(-0.38,0.09,87%), (-0.18,0.66,83%), (-0.5,0.35,67%)	TMCO1-AS1:NR_125374.1(-0.35,0.13,87%), (-0.16,0.69,83%), (-0.54,0.29,67%);TMCO1-AS1:NR_125374.1(-0.35,0.13,87%), (-0.16,0.69,83%), (-0.54,0.29,67%)	0.32 (6.1e-03),-1.5 (0.45),0.41 (5.7e-02),-1.0 (6.7e-29),-0.34 (0.16);0.32 (6.1e-03),-1.5 (0.45),0.41 (5.7e-02),-1.0 (6.7e-29),-0.34 (0.16)	-0.21 (0.14),-0.21 (None),-0.05 (0.90),-0.1 (0.44),-0.22 (0.48);-0.21 (0.14),-0.21 (None),-0.05 (0.90),-0.1 (0.44),-0.22 (0.48)	0.03 (0.79),NA,-0.64 (7.5e-14),-0.64 (2.5e-34),-0.22 (5.3e-02);0.03 (0.79),NA,-0.64 (7.5e-14),-0.64 (2.5e-34),-0.22 (5.3e-02)	0.16 (5.7e-02),NA,0.43 (2.5e-07),0.05 (0.42),0.32 (2.4e-03);0.16 (5.7e-02),NA,0.43 (2.5e-07),0.05 (0.42),0.32 (2.4e-03)	01_165828729_C_A;01_165828729_C_G	TssA;TssAFlnk;TssBiv	ADRL.GLND.FET,BLD.CD14.PC,BLD.CD34.CC,BLD.CD4.CD25I.CD127.TMEMPC,BLD.CD4.MPC,BLD.CD4.NPC,BLD.CD8.MPC,BLD.DND41.CNCR,BLD.GM12878,BLD.K562.CNCR,BONE.OSTEO,BRN.ANG.GYR,BRN.ANT.CAUD,BRN.CING.GYR,BRN.CRTX.DR.NRSPHR,BRN.DL.PRFRNTL.CRTX,BRN.FET.M,BRN.GANGEM.DR.NRSPHR,BRN.GRM.MTRX,BRN.HIPP.MID,BRN.INF.TMP,BRN.NHA,BRN.SUB.NIG,BRST.HMEC,BRST.HMEC.35,BRST.MYO,CRVX.HELAS3.CNCR,ESC.4STAR,ESC.H1,ESC.H9,ESC.HUES48,ESC.HUES6,ESC.HUES64,ESC.I3,ESC.WA7,ESDR.CD184.ENDO,ESDR.CD56.ECTO,ESDR.CD56.MESO,ESDR.H1.BMP4.MESO,ESDR.H1.BMP4.TROP,ESDR.H1.MSC,ESDR.H1.NEUR.PROG,ESDR.H9.NEUR,ESDR.H9.NEUR.PROG,FAT.ADIP.DR.MSC,FAT.ADIP.NUC,FAT.MSC.DR.ADIP,GI.CLN.MUC,GI.CLN.SIG,GI.CLN.SM.MUS,GI.DUO.MUC,GI.DUO.SM.MUS,GI.ESO,GI.L.INT.FET,GI.RECT.MUC.29,GI.RECT.MUC.31,GI.RECT.SM.MUS,GI.S.INT,GI.S.INT.FET,GI.STMC.FET,GI.STMC.GAST,HRT.ATR.R,HRT.FET,HRT.VENT.L,HRT.VNT.R,IPSC.15b,IPSC.18,IPSC.20B,IPSC.DF.19.11,IPSC.DF.6.9,KID.FET,LNG,LNG.A549.ETOH002.CNCR,LNG.FET,LNG.IMR90,LNG.NHLF,MUS.HSMM,MUS.HSMMT,MUS.LEG.FET,MUS.PSOAS,MUS.SAT,MUS.TRNK.FET,OVRY,PANC,PANC.ISLT,PLCNT.AMN,SKIN.NHDFAD,SKIN.NHEK,SKIN.PEN.FRSK.FIB.01,SKIN.PEN.FRSK.FIB.02,SKIN.PEN.FRSK.KER.02,SKIN.PEN.FRSK.MEL.01,SPLN,STRM.MRW.MSC,THYM,VAS.AOR,VAS.HUVEC;BLD.CD14.MONO,BLD.CD15.PC,BLD.CD19.CPC,BLD.CD19.PPC,BLD.CD3.CPC,BLD.CD3.PPC,BLD.CD34.PC,BLD.CD4.CD25.CD127M.TREGPC,BLD.CD4.CD25M.CD45RA.NPC,BLD.CD4.CD25M.CD45RO.MPC,BLD.CD4.CD25M.IL17M.PL.TPC,BLD.CD4.CD25M.TPC,BLD.CD56.PC,BLD.CD8.NPC,BLD.MOB.CD34.PC.F,BLD.MOB.CD34.PC.M,BLD.PER.MONUC.PC,GI.STMC.MUC,GI.STMC.MUS,LIV.ADLT,MUS.SKLT.F,MUS.SKLT.M,PLCNT.FET,SKIN.PEN.FRSK.MEL.03,STRM.CHON.MRW.DR.MSC,THYM.FET;BRN.FET.F,LIV.HEPG2.CNCR,SKIN.PEN.FRSK.KER.03	Adipose,Blood,Bone,Brain,Cervix,Digestive,ES-deriv,ESC,Epithelial,Heart,Liver,Lung,Mesench,Muscle,Myosat,Neurosph,Other,Skin,Thymus,iPSC;Blood,Digestive,Epithelial,Mesench,Muscle,Other,Thymus;Brain,Epithelial,Liver
16	79657924	79659087	chr16:79658497	Intergenic	79658771	rs11150186	1.055	1.003	0.008894	0.7833	0.141375	Yes	0	1	1	0	-274	0.36 (0.18)	-0.78 (5.0e-04)	-0.74 (0.58)	0.49 (None)	16_79658771_G_A;16_79658771_G_C;16_79658771_G_T	KAP1;MAX;NR3C1	HEK293;K562;A549	Kidney;Blood;Epithelium											16_79658771_G_A;16_79658771_G_C;16_79658771_G_T	;MAF	Within loop,Within loop,Within loop,Within loop,Within loop,Within loop,Within loop,Within loop,Within loop;Within loop,Within loop,Within loop,Within loop,Within loop	NHEK,Thymus,Bowel_Small,Epidermal_Keratinocyte_day0,Hippocampus,Epidermal_Keratinocyte_day6,Epidermal_Keratinocyte_day3,THP1_PMA,Caki2;HAP1_WAPL_KO,HMEC,Bladder,Spleen,Thymus	True,True,True,True,True,True,True,True,True;True,True,True,True,True	nan,nan,nan,nan,nan,nan,nan,nan,nan;nan,nan,nan,nan,nan	nan,nan,nan,nan,nan,nan,nan,nan,nan;nan,nan,nan,nan,nan	None,None,None,None,None,None,None,None,None;None,None,None,None,None	None;0.13 (0.47)	None;-0.59 (2.7e-04)	None	None	LOC101928230	LOC105371356	NA;NA	NA;NA	NA;NA	NA;NA	MAF:NM_005360.5(0.97,0,67%), (0.17,0.78,55%), (0.94,0,67%)	MAFTRR:NR_104663.1(0.57,0.01,69%), (0.51,0.19,59%), (0.53,0.31,67%)	MAF:NM_005360.5(0.97,0,67%), (0.17,0.78,55%), (0.94,0,67%)	MAF:NM_005360.5(0.97,0,67%), (0.17,0.78,55%), (0.94,0,67%)	MAFTRR:NR_104663.1(0.57,0.01,69%), (0.51,0.19,59%), (0.53,0.31,67%)	0.13 (0.47),-0.29 (0.40),0.13 (0.47),0.13 (0.47),-0.29 (0.40)	-0.59 (2.7e-04),-0.42 (0.28),-0.59 (2.7e-04),-0.59 (2.7e-04),-0.42 (0.28)	NA,-0.75 (4.6e-02),NA,NA,-0.75 (4.6e-02)	NA,0.66 (6.0e-02),NA,NA,0.66 (6.0e-02)	16_79658771_G_A;16_79658771_G_C;16_79658771_G_T	Enh;EnhBiv;EnhG;TssAFlnk	ADRL.GLND.FET,BONE.OSTEO,BRN.CRTX.DR.NRSPHR,BRN.FET.M,BRN.GRM.MTRX,BRN.NHA,BRST.HMEC.35,BRST.MYO,ESDR.CD56.MESO,ESDR.H1.BMP4.TROP,ESDR.H1.MSC,ESDR.H1.NEUR.PROG,ESDR.H9.NEUR,FAT.ADIP.DR.MSC,FAT.MSC.DR.ADIP,GI.ESO,GI.L.INT.FET,GI.STMC.MUC,LNG.NHLF,MUS.HSMM,MUS.HSMMT,MUS.LEG.FET,MUS.SAT,PLCNT.AMN,SKIN.NHDFAD,SKIN.PEN.FRSK.MEL.03,STRM.CHON.MRW.DR.MSC,THYM.FET;BLD.K562.CNCR;GI.S.INT.FET;BRST.HMEC,SKIN.NHEK,SKIN.PEN.FRSK.KER.02,SKIN.PEN.FRSK.KER.03	Bone,Brain,Digestive,ES-deriv,Epithelial,Lung,Mesench,Muscle,Myosat,Neurosph,Other,Skin,Thymus;Blood;Digestive;Epithelial,Skin
6	11287284	11288946	chr6:11288323	Intron	11288647	rs6928223	1.035	0.9904	0.1057	0.386	0.141439	No	0	0	0	0	-324	1.66 (8.1e-08)	-0.79 (2.7e-02)	NA	NA																																	MAK:NM_005906.6(0.95,0,64%), (0.11,0.85,55%), (0.99,0,60%);MAK:NM_005906.6(0.95,0,64%), (0.11,0.85,55%), (0.99,0,60%);MAK:NM_005906.6(0.95,0,64%), (0.11,0.85,55%), (0.99,0,60%);MAK:NM_005906.6(0.95,0,64%), (0.11,0.85,55%), (0.99,0,60%);MAK:NM_005906.6(0.95,0,64%), (0.11,0.85,55%), (0.99,0,60%)	EDN1:NM_001416565.1(0.41,0.12,64%), (0.77,0.01,55%), (0.19,0.79,60%);EDN1:NM_001416565.1(0.41,0.12,64%), (0.77,0.01,55%), (0.19,0.79,60%);EDN1:NM_001416565.1(0.41,0.12,64%), (0.77,0.01,55%), (0.19,0.79,60%);EDN1:NM_001416565.1(0.41,0.12,64%), (0.77,0.01,55%), (0.19,0.79,60%);EDN1:NM_001416565.1(0.41,0.12,64%), (0.77,0.01,55%), (0.19,0.79,60%)	MAK:NM_005906.6(0.95,0,64%), (0.11,0.85,55%), (0.99,0,60%);MAK:NM_005906.6(0.95,0,64%), (0.11,0.85,55%), (0.99,0,60%);MAK:NM_005906.6(0.95,0,64%), (0.11,0.85,55%), (0.99,0,60%);MAK:NM_005906.6(0.95,0,64%), (0.11,0.85,55%), (0.99,0,60%);MAK:NM_005906.6(0.95,0,64%), (0.11,0.85,55%), (0.99,0,60%)	NEDD9:NM_006403.4(0.44,0.08,64%), (0.45,0.3,55%), (0.95,0.01,60%);NEDD9:NM_006403.4(0.44,0.08,64%), (0.45,0.3,55%), (0.95,0.01,60%);NEDD9:NM_006403.4(0.44,0.08,64%), (0.45,0.3,55%), (0.95,0.01,60%);NEDD9:NM_006403.4(0.44,0.08,64%), (0.45,0.3,55%), (0.95,0.01,60%);NEDD9:NM_006403.4(0.44,0.08,64%), (0.45,0.3,55%), (0.95,0.01,60%)	NEDD9:NM_182966.4(0.4,0.13,64%), (0.51,0.21,55%), (0.95,0.01,60%);NEDD9:NM_182966.4(0.4,0.13,64%), (0.51,0.21,55%), (0.95,0.01,60%);NEDD9:NM_182966.4(0.4,0.13,64%), (0.51,0.21,55%), (0.95,0.01,60%);NEDD9:NM_182966.4(0.4,0.13,64%), (0.51,0.21,55%), (0.95,0.01,60%);NEDD9:NM_182966.4(0.4,0.13,64%), (0.51,0.21,55%), (0.95,0.01,60%)	1.02 (7.5e-23),0.34 (1.0e-02),1.02 (7.5e-23),1.22 (3.5e-85),1.22 (3.5e-85);1.02 (7.5e-23),0.34 (1.0e-02),1.02 (7.5e-23),1.22 (3.5e-85),1.22 (3.5e-85);1.02 (7.5e-23),0.34 (1.0e-02),1.02 (7.5e-23),1.22 (3.5e-85),1.22 (3.5e-85);1.02 (7.5e-23),0.34 (1.0e-02),1.02 (7.5e-23),1.22 (3.5e-85),1.22 (3.5e-85);1.02 (7.5e-23),0.34 (1.0e-02),1.02 (7.5e-23),1.22 (3.5e-85),1.22 (3.5e-85)	-0.46 (6.2e-05),-0.97 (2.7e-14),-0.46 (6.2e-05),-0.31 (1.2e-05),-0.31 (1.2e-05);-0.46 (6.2e-05),-0.97 (2.7e-14),-0.46 (6.2e-05),-0.31 (1.2e-05),-0.31 (1.2e-05);-0.46 (6.2e-05),-0.97 (2.7e-14),-0.46 (6.2e-05),-0.31 (1.2e-05),-0.31 (1.2e-05);-0.46 (6.2e-05),-0.97 (2.7e-14),-0.46 (6.2e-05),-0.31 (1.2e-05),-0.31 (1.2e-05);-0.46 (6.2e-05),-0.97 (2.7e-14),-0.46 (6.2e-05),-0.31 (1.2e-05),-0.31 (1.2e-05)	-0.7 (2.5e-03),0.96 (6.9e-17),-0.7 (2.5e-03),0.56 (2.5e-22),0.56 (2.5e-22);-0.7 (2.5e-03),0.96 (6.9e-17),-0.7 (2.5e-03),0.56 (2.5e-22),0.56 (2.5e-22);-0.7 (2.5e-03),0.96 (6.9e-17),-0.7 (2.5e-03),0.56 (2.5e-22),0.56 (2.5e-22);-0.7 (2.5e-03),0.96 (6.9e-17),-0.7 (2.5e-03),0.56 (2.5e-22),0.56 (2.5e-22);-0.7 (2.5e-03),0.96 (6.9e-17),-0.7 (2.5e-03),0.56 (2.5e-22),0.56 (2.5e-22)	0.3 (0.20),-0.56 (7.0e-06),0.3 (0.20),0.07 (0.28),0.07 (0.28);0.3 (0.20),-0.56 (7.0e-06),0.3 (0.20),0.07 (0.28),0.07 (0.28);0.3 (0.20),-0.56 (7.0e-06),0.3 (0.20),0.07 (0.28),0.07 (0.28);0.3 (0.20),-0.56 (7.0e-06),0.3 (0.20),0.07 (0.28),0.07 (0.28);0.3 (0.20),-0.56 (7.0e-06),0.3 (0.20),0.07 (0.28),0.07 (0.28)
7	116498852	116501640	chr7:116499468;chr7:116500677;chr7:116499737;chr7:116500045	LIET Gene TSS Intergenic;LIET Gene TSS Intron;Gene TSS Bid;Gene TSS Bid	116500221	rs11767363	1.033	1.019	0.2463	0.2039	0.141767	Yes	0	0	0	0	-753;456;-484;-176	-0.46 (2.3e-02);0.03 (0.93);NA;NA	-0.37 (5.8e-02);-1.07 (4.3e-10);NA;NA	-0.53 (5.0e-04);-0.51 (8.1e-04);NA;NA	-0.12 (0.52);-0.66 (9.9e-06);NA;NA																																	COMETT:NR_120506.2(0.49,0.02,85%), (0.35,0.32,79%), (0.84,0.03,67%);LOC102724434:NR_130921.2(0.47,0.04,82%), (0.46,0.15,79%), (0.51,0.38,60%);COMETT:NR_120506.2(0.49,0.02,85%), (0.35,0.32,79%), (0.84,0.03,67%);LOC102724434:NR_130921.2(0.47,0.04,82%), (0.46,0.15,79%), (0.51,0.38,60%);COMETT:NR_120506.2(0.49,0.02,85%), (0.35,0.32,79%), (0.84,0.03,67%);LOC102724434:NR_130921.2(0.47,0.04,82%), (0.46,0.15,79%), (0.51,0.38,60%)	COMETT:NR_120506.2(0.49,0.02,85%), (0.35,0.32,79%), (0.84,0.03,67%);COMETT:NR_120506.2(0.35,0.14,85%), (0.62,0.03,79%), (0.14,0.85,67%);COMETT:NR_120506.2(0.49,0.02,85%), (0.35,0.32,79%), (0.84,0.03,67%);COMETT:NR_120506.2(0.35,0.14,85%), (0.62,0.03,79%), (0.14,0.85,67%);COMETT:NR_120506.2(0.49,0.02,85%), (0.35,0.32,79%), (0.84,0.03,67%);COMETT:NR_120506.2(0.35,0.14,85%), (0.62,0.03,79%), (0.14,0.85,67%)	CFTR:NM_000492.4(-0.34,0.16,85%), (0.14,0.74,79%), (-0.92,0.01,67%);MET:NM_001324401.3(0.14,0.61,87%), (0.22,0.57,83%), (-0.79,0.06,67%);CFTR:NM_000492.4(-0.34,0.16,85%), (0.14,0.74,79%), (-0.92,0.01,67%);MET:NM_001324401.3(0.14,0.61,87%), (0.22,0.57,83%), (-0.79,0.06,67%);CFTR:NM_000492.4(-0.34,0.16,85%), (0.14,0.74,79%), (-0.92,0.01,67%);MET:NM_001324401.3(0.14,0.61,87%), (0.22,0.57,83%), (-0.79,0.06,67%)	CAV2:NM_001206748.2(0.29,0.23,87%), (0.33,0.34,83%), (0.34,0.57,67%);CAV2:NM_001206748.2(0.36,0.12,87%), (0.45,0.15,83%), (0.37,0.53,67%);CAV2:NM_001206748.2(0.29,0.23,87%), (0.33,0.34,83%), (0.34,0.57,67%);CAV2:NM_001206748.2(0.36,0.12,87%), (0.45,0.15,83%), (0.37,0.53,67%);CAV2:NM_001206748.2(0.29,0.23,87%), (0.33,0.34,83%), (0.34,0.57,67%);CAV2:NM_001206748.2(0.36,0.12,87%), (0.45,0.15,83%), (0.37,0.53,67%)	CAV2:NM_001206748.2(0.29,0.23,87%), (0.33,0.34,83%), (0.34,0.57,67%);CAV2:NM_001206748.2(0.36,0.12,87%), (0.45,0.15,83%), (0.37,0.53,67%);CAV2:NM_001206748.2(0.29,0.23,87%), (0.33,0.34,83%), (0.34,0.57,67%);CAV2:NM_001206748.2(0.36,0.12,87%), (0.45,0.15,83%), (0.37,0.53,67%);CAV2:NM_001206748.2(0.29,0.23,87%), (0.33,0.34,83%), (0.34,0.57,67%);CAV2:NM_001206748.2(0.36,0.12,87%), (0.45,0.15,83%), (0.37,0.53,67%)	-0.12 (0.38),-0.12 (0.38),1.7 (2.2e-45),0.07 (0.60),0.07 (0.60);3.61 (8.2e-03),-0.12 (0.38),-0.21 (7.4e-04),0.07 (0.60),0.07 (0.60);-0.12 (0.38),-0.12 (0.38),1.7 (2.2e-45),0.07 (0.60),0.07 (0.60);3.61 (8.2e-03),-0.12 (0.38),-0.21 (7.4e-04),0.07 (0.60),0.07 (0.60);-0.12 (0.38),-0.12 (0.38),1.7 (2.2e-45),0.07 (0.60),0.07 (0.60);3.61 (8.2e-03),-0.12 (0.38),-0.21 (7.4e-04),0.07 (0.60),0.07 (0.60)	-0.72 (3.4e-09),-0.72 (3.4e-09),-0.65 (1.3e-06),-0.56 (3.5e-06),-0.56 (3.5e-06);2.59 (None),-0.72 (3.4e-09),-0.34 (4.4e-08),-0.56 (3.5e-06),-0.56 (3.5e-06);-0.72 (3.4e-09),-0.72 (3.4e-09),-0.65 (1.3e-06),-0.56 (3.5e-06),-0.56 (3.5e-06);2.59 (None),-0.72 (3.4e-09),-0.34 (4.4e-08),-0.56 (3.5e-06),-0.56 (3.5e-06);-0.72 (3.4e-09),-0.72 (3.4e-09),-0.65 (1.3e-06),-0.56 (3.5e-06),-0.56 (3.5e-06);2.59 (None),-0.72 (3.4e-09),-0.34 (4.4e-08),-0.56 (3.5e-06),-0.56 (3.5e-06)	0.05 (0.67),0.05 (0.67),-0.59 (0.45),0.25 (2.7e-02),0.25 (2.7e-02);NA,0.05 (0.67),0.59 (4.3e-26),0.25 (2.7e-02),0.25 (2.7e-02);0.05 (0.67),0.05 (0.67),-0.59 (0.45),0.25 (2.7e-02),0.25 (2.7e-02);NA,0.05 (0.67),0.59 (4.3e-26),0.25 (2.7e-02),0.25 (2.7e-02);0.05 (0.67),0.05 (0.67),-0.59 (0.45),0.25 (2.7e-02),0.25 (2.7e-02);NA,0.05 (0.67),0.59 (4.3e-26),0.25 (2.7e-02),0.25 (2.7e-02)	-0.73 (2.3e-11),-0.73 (2.3e-11),2.03 (1.0e-03),0.75 (4.9e-13),0.75 (4.9e-13);NA,-0.73 (2.3e-11),0.52 (8.7e-21),0.75 (4.9e-13),0.75 (4.9e-13);-0.73 (2.3e-11),-0.73 (2.3e-11),2.03 (1.0e-03),0.75 (4.9e-13),0.75 (4.9e-13);NA,-0.73 (2.3e-11),0.52 (8.7e-21),0.75 (4.9e-13),0.75 (4.9e-13);-0.73 (2.3e-11),-0.73 (2.3e-11),2.03 (1.0e-03),0.75 (4.9e-13),0.75 (4.9e-13);NA,-0.73 (2.3e-11),0.52 (8.7e-21),0.75 (4.9e-13),0.75 (4.9e-13)
8	23529224	23534353	chr8:23529734;chr8:23532623	LIET Gene TSS Intron;Intron	23533173	rs10464947	0.953	0.9693	0.2788	0.1782	0.141951	Yes	0	0	0	0	-3439;-550	0.08 (0.85);-0.18 (0.76)	-1.43 (3.6e-09);-1.99 (1.1e-08)	0.35 (0.16);0.48 (1.4e-02)	-0.77 (1.1e-03);-0.75 (1.6e-04)																																	RHOBTB2:NM_015178.3(-0.48,0.02,87%), (-0.38,0.26,83%), (-0.63,0.2,67%);SLC25A37:NM_016612.4(0.83,0,87%), (0.71,0,83%), (0.01,0.99,67%)	LOC254896:NR_046173.1(-0.36,0.12,87%), (-0.52,0.07,83%), (0.21,0.75,67%);CCAR2:NM_001393997.1(0.28,0.24,87%), (-0.76,0,83%), (-0.36,0.55,67%)	CCAR2:NM_001393997.1(-0.43,0.05,87%), (-0.32,0.37,83%), (-0.84,0.03,67%);TNFRSF10A:NM_003844.4(-0.78,0,87%), (-0.46,0.14,83%), (-0.46,0.41,67%)	SLC25A37:NM_016612.4(-0.05,0.87,87%), (0.03,0.96,83%), (0.07,0.93,67%);SLC25A37:NM_016612.4(0.83,0,87%), (0.71,0,83%), (0.01,0.99,67%)	SLC25A37:NM_016612.4(-0.05,0.87,87%), (0.03,0.96,83%), (0.07,0.93,67%);SLC25A37:NM_016612.4(0.83,0,87%), (0.71,0,83%), (0.01,0.99,67%)	-0.44 (1.1e-04),-0.02 (0.93),0.17 (0.28),-0.7 (7.9e-22),-0.7 (7.9e-22);-0.7 (7.9e-22),0.17 (0.28),-0.88 (2.4e-32),-0.7 (7.9e-22),-0.7 (7.9e-22)	-0.54 (3.6e-06),-0.69 (1.8e-03),0.16 (0.40),-0.28 (5.2e-04),-0.28 (5.2e-04);-0.28 (5.2e-04),0.16 (0.40),-0.24 (4.9e-03),-0.28 (5.2e-04),-0.28 (5.2e-04)	-0.97 (3.0e-50),0.19 (0.23),-0.09 (0.19),0.63 (1.2e-42),0.63 (1.2e-42);0.63 (1.2e-42),-0.09 (0.19),-0.65 (8.8e-19),0.63 (1.2e-42),0.63 (1.2e-42)	-0.67 (3.2e-25),0.09 (0.59),-0.59 (2.1e-20),-0.33 (1.5e-12),-0.33 (1.5e-12);-0.33 (1.5e-12),-0.59 (2.1e-20),-0.56 (3.9e-14),-0.33 (1.5e-12),-0.33 (1.5e-12)
17	77254164	77257499	chr17:77255447;chr17:77256532	LIET Gene TSS Intergenic;Intergenic	77254339	rs1702919	1.069	1.007	0.02724	0.6401	0.141973	Yes	0	1	1	0	1108;2193	0.21 (0.38);0.11 (0.83)	-0.26 (0.19);-0.48 (0.13)	1.51 (1.4e-30);-0.16 (0.64)	-0.76 (1.4e-07);-1.37 (7.6e-07)															17_77254339_T_C	;LINC00338;MGAT5B;SCARNA16;SEC14L1;SEPT9	Anchor to anchor,Anchor to anchor,Anchor to anchor;Within loop,Within loop,Within loop;Within loop,Within loop,Within loop,Within loop,Within loop,Within loop,Within loop,Within loop,Within loop;Within loop	KBM7,GM12878,HAP1_WAPL_KO;HAP1_SCC4_KO,Spleen,Caki2;KBM7,THP1,HAP1_DKO;Spleen,HAP1_SCC4_KO,Cortex_DLPFC,A549,PANC1,Spleen,Caki2,T47D,Spleen;Cortex_DLPFC	True,True,True;True,True,True,True,True,True,True,True,True;True	nan,nan,nan;nan,nan,nan,nan,nan,nan,nan,nan,nan;nan	nan,nan,nan;nan,nan,nan,nan,nan,nan,nan,nan,nan;nan	None,None,None;None,None,None,None,None,None,None,None,None;None	None;-0.36 (0.53);-0.91 (4.5e-02);-0.49 (3.9e-10)	None;-0.24 (0.75);-0.52 (0.36);-0.27 (1.6e-03)	None;0.19 (2.4e-04);0.12 (0.60);0.34 (2.8e-11)	None;-0.48 (1.1e-20);0.18 (0.40);-0.39 (9.2e-15)	LACAT1	LACAT1	NA	NA	NA	NA	TMC6:NM_001321185.1(-0.72,0,87%), (-0.72,0,83%), (-0.28,0.65,67%);TMEM235:NM_001395503.1(-0.65,0.11,26%), (-0.71,0.22,28%), (NA,NA,NA%);TMC6:NM_001321185.1(-0.72,0,87%), (-0.72,0,83%), (-0.28,0.65,67%);TMEM235:NM_001395503.1(-0.65,0.11,26%), (-0.71,0.22,28%), (NA,NA,NA%);TMC6:NM_001321185.1(-0.72,0,87%), (-0.72,0,83%), (-0.28,0.65,67%);TMEM235:NM_001395503.1(-0.65,0.11,26%), (-0.71,0.22,28%), (NA,NA,NA%);TMC6:NM_001321185.1(-0.72,0,87%), (-0.72,0,83%), (-0.28,0.65,67%);TMEM235:NM_001395503.1(-0.65,0.11,26%), (-0.71,0.22,28%), (NA,NA,NA%);TMC6:NM_001321185.1(-0.72,0,87%), (-0.72,0,83%), (-0.28,0.65,67%);TMEM235:NM_001395503.1(-0.65,0.11,26%), (-0.71,0.22,28%), (NA,NA,NA%)	TMC6:NM_007267.7(-0.7,0,87%), (-0.75,0,83%), (0.09,0.9,67%);SEPTIN9:NM_001113492.2(0.09,0.74,85%), (0.56,0.06,79%), (0.15,0.82,67%);TMC6:NM_007267.7(-0.7,0,87%), (-0.75,0,83%), (0.09,0.9,67%);SEPTIN9:NM_001113492.2(0.09,0.74,85%), (0.56,0.06,79%), (0.15,0.82,67%);TMC6:NM_007267.7(-0.7,0,87%), (-0.75,0,83%), (0.09,0.9,67%);SEPTIN9:NM_001113492.2(0.09,0.74,85%), (0.56,0.06,79%), (0.15,0.82,67%);TMC6:NM_007267.7(-0.7,0,87%), (-0.75,0,83%), (0.09,0.9,67%);SEPTIN9:NM_001113492.2(0.09,0.74,85%), (0.56,0.06,79%), (0.15,0.82,67%);TMC6:NM_007267.7(-0.7,0,87%), (-0.75,0,83%), (0.09,0.9,67%);SEPTIN9:NM_001113492.2(0.09,0.74,85%), (0.56,0.06,79%), (0.15,0.82,67%)	AFMID:NR_027083.2(0.16,0.53,87%), (-0.39,0.26,83%), (-0.76,0.07,67%);MGAT5B:NM_198955.1(-0.15,0.56,85%), (0.23,0.57,79%), (-0.66,0.15,67%);AFMID:NR_027083.2(0.16,0.53,87%), (-0.39,0.26,83%), (-0.76,0.07,67%);MGAT5B:NM_198955.1(-0.15,0.56,85%), (0.23,0.57,79%), (-0.66,0.15,67%);AFMID:NR_027083.2(0.16,0.53,87%), (-0.39,0.26,83%), (-0.76,0.07,67%);MGAT5B:NM_198955.1(-0.15,0.56,85%), (0.23,0.57,79%), (-0.66,0.15,67%);AFMID:NR_027083.2(0.16,0.53,87%), (-0.39,0.26,83%), (-0.76,0.07,67%);MGAT5B:NM_198955.1(-0.15,0.56,85%), (0.23,0.57,79%), (-0.66,0.15,67%);AFMID:NR_027083.2(0.16,0.53,87%), (-0.39,0.26,83%), (-0.76,0.07,67%);MGAT5B:NM_198955.1(-0.15,0.56,85%), (0.23,0.57,79%), (-0.66,0.15,67%)	SEPTIN9-DT:NR_136503.1(0.28,0.22,87%), (0.22,0.58,83%), (0.31,0.6,67%);SEPTIN9-DT:NR_136503.1(0.11,0.68,85%), (0.15,0.74,79%), (0.14,0.83,67%);SEPTIN9-DT:NR_136503.1(0.28,0.22,87%), (0.22,0.58,83%), (0.31,0.6,67%);SEPTIN9-DT:NR_136503.1(0.11,0.68,85%), (0.15,0.74,79%), (0.14,0.83,67%);SEPTIN9-DT:NR_136503.1(0.28,0.22,87%), (0.22,0.58,83%), (0.31,0.6,67%);SEPTIN9-DT:NR_136503.1(0.11,0.68,85%), (0.15,0.74,79%), (0.14,0.83,67%);SEPTIN9-DT:NR_136503.1(0.28,0.22,87%), (0.22,0.58,83%), (0.31,0.6,67%);SEPTIN9-DT:NR_136503.1(0.11,0.68,85%), (0.15,0.74,79%), (0.14,0.83,67%);SEPTIN9-DT:NR_136503.1(0.28,0.22,87%), (0.22,0.58,83%), (0.31,0.6,67%);SEPTIN9-DT:NR_136503.1(0.11,0.68,85%), (0.15,0.74,79%), (0.14,0.83,67%)	SEPTIN9-DT:NR_136503.1(0.28,0.22,87%), (0.22,0.58,83%), (0.31,0.6,67%);SEPTIN9-DT:NR_136503.1(0.11,0.68,85%), (0.15,0.74,79%), (0.14,0.83,67%);SEPTIN9-DT:NR_136503.1(0.28,0.22,87%), (0.22,0.58,83%), (0.31,0.6,67%);SEPTIN9-DT:NR_136503.1(0.11,0.68,85%), (0.15,0.74,79%), (0.14,0.83,67%);SEPTIN9-DT:NR_136503.1(0.28,0.22,87%), (0.22,0.58,83%), (0.31,0.6,67%);SEPTIN9-DT:NR_136503.1(0.11,0.68,85%), (0.15,0.74,79%), (0.14,0.83,67%);SEPTIN9-DT:NR_136503.1(0.28,0.22,87%), (0.22,0.58,83%), (0.31,0.6,67%);SEPTIN9-DT:NR_136503.1(0.11,0.68,85%), (0.15,0.74,79%), (0.14,0.83,67%);SEPTIN9-DT:NR_136503.1(0.28,0.22,87%), (0.22,0.58,83%), (0.31,0.6,67%);SEPTIN9-DT:NR_136503.1(0.11,0.68,85%), (0.15,0.74,79%), (0.14,0.83,67%)	-0.59 (7.4e-08),-0.59 (7.4e-08),-0.1 (0.69),-0.53 (7.4e-03),-0.53 (7.4e-03);NA,-0.17 (5.9e-02),-0.36 (0.53),-0.53 (7.4e-03),-0.53 (7.4e-03);-0.59 (7.4e-08),-0.59 (7.4e-08),-0.1 (0.69),-0.53 (7.4e-03),-0.53 (7.4e-03);NA,-0.17 (5.9e-02),-0.36 (0.53),-0.53 (7.4e-03),-0.53 (7.4e-03);-0.59 (7.4e-08),-0.59 (7.4e-08),-0.1 (0.69),-0.53 (7.4e-03),-0.53 (7.4e-03);NA,-0.17 (5.9e-02),-0.36 (0.53),-0.53 (7.4e-03),-0.53 (7.4e-03);-0.59 (7.4e-08),-0.59 (7.4e-08),-0.1 (0.69),-0.53 (7.4e-03),-0.53 (7.4e-03);NA,-0.17 (5.9e-02),-0.36 (0.53),-0.53 (7.4e-03),-0.53 (7.4e-03);-0.59 (7.4e-08),-0.59 (7.4e-08),-0.1 (0.69),-0.53 (7.4e-03),-0.53 (7.4e-03);NA,-0.17 (5.9e-02),-0.36 (0.53),-0.53 (7.4e-03),-0.53 (7.4e-03)	-0.43 (3.4e-04),-0.43 (3.4e-04),0.09 (0.77),-1.11 (1.7e-08),-1.11 (1.7e-08);NA,0.42 (6.6e-07),-0.24 (0.75),-1.11 (1.7e-08),-1.11 (1.7e-08);-0.43 (3.4e-04),-0.43 (3.4e-04),0.09 (0.77),-1.11 (1.7e-08),-1.11 (1.7e-08);NA,0.42 (6.6e-07),-0.24 (0.75),-1.11 (1.7e-08),-1.11 (1.7e-08);-0.43 (3.4e-04),-0.43 (3.4e-04),0.09 (0.77),-1.11 (1.7e-08),-1.11 (1.7e-08);NA,0.42 (6.6e-07),-0.24 (0.75),-1.11 (1.7e-08),-1.11 (1.7e-08);-0.43 (3.4e-04),-0.43 (3.4e-04),0.09 (0.77),-1.11 (1.7e-08),-1.11 (1.7e-08);NA,0.42 (6.6e-07),-0.24 (0.75),-1.11 (1.7e-08),-1.11 (1.7e-08);-0.43 (3.4e-04),-0.43 (3.4e-04),0.09 (0.77),-1.11 (1.7e-08),-1.11 (1.7e-08);NA,0.42 (6.6e-07),-0.24 (0.75),-1.11 (1.7e-08),-1.11 (1.7e-08)	-1.75 (9.9e-13),-1.75 (9.9e-13),-0.64 (1.8e-18),1.1 (1.2e-06),1.1 (1.2e-06);NA,-1.14 (4.7e-101),0.19 (2.4e-04),1.1 (1.2e-06),1.1 (1.2e-06);-1.75 (9.9e-13),-1.75 (9.9e-13),-0.64 (1.8e-18),1.1 (1.2e-06),1.1 (1.2e-06);NA,-1.14 (4.7e-101),0.19 (2.4e-04),1.1 (1.2e-06),1.1 (1.2e-06);-1.75 (9.9e-13),-1.75 (9.9e-13),-0.64 (1.8e-18),1.1 (1.2e-06),1.1 (1.2e-06);NA,-1.14 (4.7e-101),0.19 (2.4e-04),1.1 (1.2e-06),1.1 (1.2e-06);-1.75 (9.9e-13),-1.75 (9.9e-13),-0.64 (1.8e-18),1.1 (1.2e-06),1.1 (1.2e-06);NA,-1.14 (4.7e-101),0.19 (2.4e-04),1.1 (1.2e-06),1.1 (1.2e-06);-1.75 (9.9e-13),-1.75 (9.9e-13),-0.64 (1.8e-18),1.1 (1.2e-06),1.1 (1.2e-06);NA,-1.14 (4.7e-101),0.19 (2.4e-04),1.1 (1.2e-06),1.1 (1.2e-06)	0.13 (0.60),0.13 (0.60),-0.3 (4.9e-05),-0.95 (1.6e-04),-0.95 (1.6e-04);NA,-0.81 (9.3e-52),-0.48 (1.1e-20),-0.95 (1.6e-04),-0.95 (1.6e-04);0.13 (0.60),0.13 (0.60),-0.3 (4.9e-05),-0.95 (1.6e-04),-0.95 (1.6e-04);NA,-0.81 (9.3e-52),-0.48 (1.1e-20),-0.95 (1.6e-04),-0.95 (1.6e-04);0.13 (0.60),0.13 (0.60),-0.3 (4.9e-05),-0.95 (1.6e-04),-0.95 (1.6e-04);NA,-0.81 (9.3e-52),-0.48 (1.1e-20),-0.95 (1.6e-04),-0.95 (1.6e-04);0.13 (0.60),0.13 (0.60),-0.3 (4.9e-05),-0.95 (1.6e-04),-0.95 (1.6e-04);NA,-0.81 (9.3e-52),-0.48 (1.1e-20),-0.95 (1.6e-04),-0.95 (1.6e-04);0.13 (0.60),0.13 (0.60),-0.3 (4.9e-05),-0.95 (1.6e-04),-0.95 (1.6e-04);NA,-0.81 (9.3e-52),-0.48 (1.1e-20),-0.95 (1.6e-04),-0.95 (1.6e-04)	17_77254339_T_C	Enh;EnhBiv;TssAFlnk	BONE.OSTEO,BRN.NHA,BRST.HMEC,BRST.HMEC.35,BRST.MYO,ESC.H1,ESC.I3,ESDR.CD56.ECTO,ESDR.CD56.MESO,ESDR.H1.BMP4.TROP,ESDR.H1.MSC,FAT.MSC.DR.ADIP,GI.CLN.MUC,GI.CLN.SIG,GI.ESO,GI.L.INT.FET,GI.RECT.MUC.29,GI.S.INT.FET,IPSC.DF.19.11,KID.FET,LNG,LNG.A549.ETOH002.CNCR,LNG.FET,LNG.IMR90,MUS.SAT,PLCNT.AMN,PLCNT.FET,SKIN.NHEK,SKIN.PEN.FRSK.FIB.02,SKIN.PEN.FRSK.KER.02,SKIN.PEN.FRSK.KER.03,STRM.CHON.MRW.DR.MSC,VAS.HUVEC;ADRL.GLND.FET,GI.STMC.FET,LIV.HEPG2.CNCR,MUS.TRNK.FET;CRVX.HELAS3.CNCR,LNG.NHLF	Bone,Brain,Digestive,ES-deriv,ESC,Epithelial,Liver,Lung,Mesench,Myosat,Other,Skin,iPSC;Digestive,Liver,Muscle,Other;Cervix,Lung
21	33947112	33949659	chr21:33947992;chr21:33948839	Intron;Intron	33949008	rs2154567	0.9692	0.9903	0.1224	0.3573	0.142593	Yes	0	0	0	0	-1016;-169	0.08 (0.92);0.16 (0.81)	-1.92 (1.6e-06);-2.1 (9.7e-08)	-0.99 (3.6e-02);-1.24 (0.15)	-0.62 (0.22);-0.89 (0.32)																																	GART:NM_175085.3(-0.64,0,77%), (-0.46,0.22,72%), (-0.55,0.33,60%);KCNE1:NM_000219.6(0.79,0,72%), (-0.54,0.17,62%), (0.88,0.02,67%);GART:NM_175085.3(-0.64,0,77%), (-0.46,0.22,72%), (-0.55,0.33,60%);KCNE1:NM_000219.6(0.79,0,72%), (-0.54,0.17,62%), (0.88,0.02,67%);GART:NM_175085.3(-0.64,0,77%), (-0.46,0.22,72%), (-0.55,0.33,60%);KCNE1:NM_000219.6(0.79,0,72%), (-0.54,0.17,62%), (0.88,0.02,67%)	CLIC6:NM_053277.3(0.59,0.01,67%), (-0.6,0.12,59%), (0.63,0.24,60%);RUNX1:NM_001001890.3(-0.2,0.48,72%), (-0.66,0.06,62%), (0.71,0.12,67%);CLIC6:NM_053277.3(0.59,0.01,67%), (-0.6,0.12,59%), (0.63,0.24,60%);RUNX1:NM_001001890.3(-0.2,0.48,72%), (-0.66,0.06,62%), (0.71,0.12,67%);CLIC6:NM_053277.3(0.59,0.01,67%), (-0.6,0.12,59%), (0.63,0.24,60%);RUNX1:NM_001001890.3(-0.2,0.48,72%), (-0.66,0.06,62%), (0.71,0.12,67%)	LINC00649:NR_134559.1(0.31,0.22,77%), (-0.23,0.62,72%), (0.85,0.04,60%);KCNE1:NM_000219.6(0.79,0,72%), (-0.54,0.17,62%), (0.88,0.02,67%);LINC00649:NR_134559.1(0.31,0.22,77%), (-0.23,0.62,72%), (0.85,0.04,60%);KCNE1:NM_000219.6(0.79,0,72%), (-0.54,0.17,62%), (0.88,0.02,67%);LINC00649:NR_134559.1(0.31,0.22,77%), (-0.23,0.62,72%), (0.85,0.04,60%);KCNE1:NM_000219.6(0.79,0,72%), (-0.54,0.17,62%), (0.88,0.02,67%)	LINC00649:NR_134558.1(0.18,0.52,77%), (-0.21,0.65,72%), (0.03,0.97,60%);LINC00649:NR_134558.1(0.46,0.05,72%), (0.24,0.65,62%), (0.17,0.82,67%);LINC00649:NR_134558.1(0.18,0.52,77%), (-0.21,0.65,72%), (0.03,0.97,60%);LINC00649:NR_134558.1(0.46,0.05,72%), (0.24,0.65,62%), (0.17,0.82,67%);LINC00649:NR_134558.1(0.18,0.52,77%), (-0.21,0.65,72%), (0.03,0.97,60%);LINC00649:NR_134558.1(0.46,0.05,72%), (0.24,0.65,62%), (0.17,0.82,67%)	LINC00649:NR_134559.1(0.31,0.22,77%), (-0.23,0.62,72%), (0.85,0.04,60%);LINC00649:NR_134559.1(0.72,0,72%), (0.43,0.32,62%), (0.87,0.02,67%);LINC00649:NR_134559.1(0.31,0.22,77%), (-0.23,0.62,72%), (0.85,0.04,60%);LINC00649:NR_134559.1(0.72,0,72%), (0.43,0.32,62%), (0.87,0.02,67%);LINC00649:NR_134559.1(0.31,0.22,77%), (-0.23,0.62,72%), (0.85,0.04,60%);LINC00649:NR_134559.1(0.72,0,72%), (0.43,0.32,62%), (0.87,0.02,67%)	-0.77 (7.4e-12),-0.33 (2.5e-07),-0.12 (0.58),-0.12 (0.58),-0.12 (0.58);1.1 (1.4e-29),0.5 (8.2e-19),1.1 (1.4e-29),-0.12 (0.58),-0.12 (0.58);-0.77 (7.4e-12),-0.33 (2.5e-07),-0.12 (0.58),-0.12 (0.58),-0.12 (0.58);1.1 (1.4e-29),0.5 (8.2e-19),1.1 (1.4e-29),-0.12 (0.58),-0.12 (0.58);-0.77 (7.4e-12),-0.33 (2.5e-07),-0.12 (0.58),-0.12 (0.58),-0.12 (0.58);1.1 (1.4e-29),0.5 (8.2e-19),1.1 (1.4e-29),-0.12 (0.58),-0.12 (0.58)	-0.26 (5.7e-02),-0.26 (1.5e-04),-0.68 (4.7e-04),-0.68 (4.7e-04),-0.68 (4.7e-04);-0.61 (5.5e-09),-0.03 (0.79),-0.61 (5.5e-09),-0.68 (4.7e-04),-0.68 (4.7e-04);-0.26 (5.7e-02),-0.26 (1.5e-04),-0.68 (4.7e-04),-0.68 (4.7e-04),-0.68 (4.7e-04);-0.61 (5.5e-09),-0.03 (0.79),-0.61 (5.5e-09),-0.68 (4.7e-04),-0.68 (4.7e-04);-0.26 (5.7e-02),-0.26 (1.5e-04),-0.68 (4.7e-04),-0.68 (4.7e-04),-0.68 (4.7e-04);-0.61 (5.5e-09),-0.03 (0.79),-0.61 (5.5e-09),-0.68 (4.7e-04),-0.68 (4.7e-04)	0.32 (7.7e-05),NA,-0.75 (8.6e-05),-0.75 (8.6e-05),-0.75 (8.6e-05);0.42 (3.8e-02),0.79 (5.4e-89),0.42 (3.8e-02),-0.75 (8.6e-05),-0.75 (8.6e-05);0.32 (7.7e-05),NA,-0.75 (8.6e-05),-0.75 (8.6e-05),-0.75 (8.6e-05);0.42 (3.8e-02),0.79 (5.4e-89),0.42 (3.8e-02),-0.75 (8.6e-05),-0.75 (8.6e-05);0.32 (7.7e-05),NA,-0.75 (8.6e-05),-0.75 (8.6e-05),-0.75 (8.6e-05);0.42 (3.8e-02),0.79 (5.4e-89),0.42 (3.8e-02),-0.75 (8.6e-05),-0.75 (8.6e-05)	0.25 (2.2e-03),NA,-0.2 (0.33),-0.2 (0.33),-0.2 (0.33);-0.57 (5.5e-03),-0.3 (2.2e-13),-0.57 (5.5e-03),-0.2 (0.33),-0.2 (0.33);0.25 (2.2e-03),NA,-0.2 (0.33),-0.2 (0.33),-0.2 (0.33);-0.57 (5.5e-03),-0.3 (2.2e-13),-0.57 (5.5e-03),-0.2 (0.33),-0.2 (0.33);0.25 (2.2e-03),NA,-0.2 (0.33),-0.2 (0.33),-0.2 (0.33);-0.57 (5.5e-03),-0.3 (2.2e-13),-0.57 (5.5e-03),-0.2 (0.33),-0.2 (0.33)
19	4470953	4472606	chr19:4471511	LIET Gene TSS Intergenic	4471800	rs10421126	0.9853	1.021	0.499	0.06997	0.14289	No	0	0	0	0	-289	-0.48 (7.3e-02)	-0.72 (2.3e-03)	-0.94 (6.0e-14)	0.03 (0.87)																																	FZR1:NM_016263.4(0.61,0,87%), (0.79,0,83%), (0.52,0.3,67%)	HMG20B:NM_006339.3(0.6,0,87%), (0.8,0,83%), (0.52,0.3,67%)	MRPL54:NM_172251.3(-0.02,0.95,87%), (0.1,0.83,83%), (0.79,0.05,67%)	HDGFL2:NM_032631.4(0.41,0.06,87%), (0.57,0.05,83%), (0.68,0.12,67%)	MIR4746:NR_039901.1(-0.02,0.96,82%), (0.51,0.11,79%), (0.24,0.7,60%)	0.05 (0.82),0.01 (0.97),0.58 (0.15),-1.39 (3.7e-12),0.75 (0.74)	0.14 (0.54),0.02 (0.97),0.05 (0.94),-0.13 (0.68),-0.18 (None)	-0.71 (1.6e-23),-0.95 (2.9e-22),-0.38 (1.7e-02),-1.42 (9.1e-78),-0.32 (5.8e-02)	-0.8 (6.0e-30),-0.92 (7.7e-21),-0.66 (1.8e-05),-0.67 (5.1e-19),-1.31 (3.9e-15)
6	150267876	150268746	chr6:150268092	Intergenic	150267957	rs57929415	0.9687	1.014	0.1806	0.2732	0.142933	No	0	0	0	0	135	-0.39 (0.38)	-0.81 (2.1e-02)	-1.59 (8.3e-05)	0.35 (0.45)																																	RAET1E:NM_001243328.3(0.87,0,85%), (0.71,0.01,79%), (0.95,0,67%);RAET1E:NM_001243328.3(0.87,0,85%), (0.71,0.01,79%), (0.95,0,67%)	RAET1E-AS1:NR_045126.1(0.62,0,85%), (0.76,0,79%), (-0.69,0.14,67%);RAET1E-AS1:NR_045126.1(0.62,0,85%), (0.76,0,79%), (-0.69,0.14,67%)	RAET1E:NM_001394056.1(0.87,0,85%), (0.7,0.01,79%), (0.96,0,67%);RAET1E:NM_001394056.1(0.87,0,85%), (0.7,0.01,79%), (0.96,0,67%)	IYD:NM_203395.3(0.27,0.31,74%), (-0.31,0.47,66%), (-0.63,0.2,67%);IYD:NM_203395.3(0.27,0.31,74%), (-0.31,0.47,66%), (-0.63,0.2,67%)	PPP1R14C:NM_030949.3(0.79,0,69%), (0.27,0.59,59%), (0.63,0.21,67%);PPP1R14C:NM_030949.3(0.79,0,69%), (0.27,0.59,59%), (0.63,0.21,67%)	0.95 (4.5e-07),0.71 (1.3e-06),0.95 (4.5e-07),1.73 (9.9e-14),0.57 (4.0e-17);0.95 (4.5e-07),0.71 (1.3e-06),0.95 (4.5e-07),1.73 (9.9e-14),0.57 (4.0e-17)	0.22 (0.41),-0.25 (0.18),0.22 (0.41),-0.67 (1.9e-02),-0.56 (2.7e-15);0.22 (0.41),-0.25 (0.18),0.22 (0.41),-0.67 (1.9e-02),-0.56 (2.7e-15)	-1.06 (1.7e-15),-0.98 (9.5e-27),-1.06 (1.7e-15),NA,-1.39 (7.7e-02);-1.06 (1.7e-15),-0.98 (9.5e-27),-1.06 (1.7e-15),NA,-1.39 (7.7e-02)	0.33 (1.2e-02),-0.01 (0.92),0.33 (1.2e-02),NA,-1.34 (8.7e-02);0.33 (1.2e-02),-0.01 (0.92),0.33 (1.2e-02),NA,-1.34 (8.7e-02)
16	71581018	71582823	chr16:71582093	Intergenic	71581710	rs4788808	1.023	1.014	0.2616	0.1935	0.143144	Yes	0	0	0	0	383	0.83 (4.0e-02)	-1.39 (3.3e-04)	NA	NA																																	MARVELD3:NM_001017967.4(-0.96,0.01,15%), (NA,NA,NA%), (-0.96,0.03,40%)	NA(NA,NA,NA%), (NA,NA,NA%), (NA,NA,NA%)	MARVELD3:NM_001017967.4(-0.96,0.01,15%), (NA,NA,NA%), (-0.96,0.03,40%)	TAT:NM_000353.3(0.72,0.24,15%), (NA,NA,NA%), (0.72,0.29,40%)	TAT-AS1:NR_103852.1(0.96,0.02,15%), (NA,NA,NA%), (0.96,0.03,40%)	-0.59 (4.9e-06),NA,-0.59 (4.9e-06),0.1 (0.88),0.76 (2.2e-02)	-0.23 (0.15),NA,-0.23 (0.15),-0.84 (0.19),-0.79 (3.7e-02)	NA,NA,NA,NA,-0.16 (0.78)	NA,NA,NA,NA,0.53 (0.30)
6	31271281	31272525	chr6:31271651;chr6:31272092	LIET Gene TSS Exon;Gene TSS Bid	31271640	rs2308557	0.9944	1.027	0.7829	0.013	0.143152	No	1	0	1	0	11;452	0.14 (0.65);NA	-1.03 (6.6e-07);NA	-0.95 (8.0e-08);NA	-0.43 (2.5e-02);NA	06_31271640_C_A;06_31271640_C_G;06_31271640_C_T	CTCF;POLR2A;RAD21;RELA	A549,AG04449,AG04450,AG09309,AG09319,AG10803,AoAF,BJ,Dnd41,Fibrobl,GM06990,GM12864,GM12872,GM12873,GM12878,GM12891,GM12892,GM19238,GM19239,GM19240,Gliobla,HA-sp,HAc,HBMEC,HCFaa,HCM,HCPEpiC,HEEpiC,HMEC,HPAF,HPF,HRE,HRPEpiC,HSMM,HUVEC,HVMF,HeLa-S3,HepG2,K562,MCF-7,NHDF-Ad,NHDF-neo,NHEK,NHLF,Osteobl,ProgFib,SAEC,SK-N-SH_RA,T-47D,WERI-Rb-1;A549,GM10847,GM12878,GM12891,GM12892,GM15510,GM18505,GM18526,GM18951,GM19099,GM19193,Gliobla,H1-hESC,HCT-116,HEK293,HUVEC,HeLa-S3,HepG2,IMR90,MCF-7,MCF10A-Er-Src,NB4,PBDE,ProgFib,Raji,SK-N-MC,SK-N-SH,U87;GM12878,HepG2,SK-N-SH_RA;GM12891	Blood,Blood vessel,Bone,Brain,Breast,Cerebellar,Cervix,Connective,Epithelium,Eye,Gingival,Heart,Liver,Lung,Muscle,Skin,Spinal cord;Blood,Blood vessel,Brain,Breast,Cervix,Colon,ESC,Epithelium,Kidney,Liver,Lung,Skin;Blood,Brain,Liver;Blood											06_31271640_C_A;06_31271640_C_G;06_31271640_C_T	CCHCR1;CDSN;HCG27;HLA-B;HLA-C;MICA;POU5F1;PSORS1C2;PSORS1C3;TCF19	Within loop,Within loop,Within loop;Within loop,Within loop;Within loop,Within loop,Within loop,Within loop,Within loop,Within loop,Within loop,Within loop,Within loop,Within loop,Within loop,Within loop,Within loop,Within loop,Within loop,Within loop,Within loop,Within loop,Within loop,Within loop;Within loop,Within loop,Within loop,Within loop,Within loop,Within loop,Within loop,Within loop,Within loop,Within loop,Within loop,Within loop,Within loop,Within loop,Within loop,Within loop,Within loop,Within loop,Within loop;Within loop,Within loop,Within loop,Within loop,Within loop,Within loop,Within loop,Within loop,Within loop,Within loop,Within loop,Within loop,Within loop,Within loop,Within loop,Within loop,Within loop,Within loop,Within loop,Within loop,Within loop,Within loop,Within loop,Within loop,Within loop,Within loop,Within loop,Within loop,Within loop,Within loop,Within loop,Within loop,Within loop,Within loop,Within loop,Within loop,Within loop,Within loop,Within loop,Within loop,Within loop;Within loop;Within loop,Within loop,Within loop,Within loop,Within loop,Within loop	HepG2,Bladder,Ventricle_Right;HepG2,Bladder;Thymus,HAP1_WAPL_KO,HAP1_SCC4_KO,HepG2,SKMEL5,KBM7,HepG2,IMR90,Bladder,Ventricle_Right,HCT116-untreated,NHEK,IMR90,HMEC,THP1,HAP1,HepG2,K562,GM12878,Spleen;GM12878,KBM7,HCT116-untreated,HAP1_WAPL_KO,HAP1_SCC4_KO,HUVEC,KBM7,HepG2,IMR90,HepG2,HCT116-untreated,NHEK,IMR90,HMEC,THP1,HAP1,HepG2,K562,GM12878;Thymus,GM12878,KBM7,VentricleLeft,HCT116-untreated,HAP1_WAPL_KO,HAP1_SCC4_KO,HepG2,Bladder,SKMEL5,G401,Caki2,HUVEC,KBM7,HepG2,HAP1_DKO,Aorta,Liver,T47D,HepG2,HAP1,IMR90,Bladder,Adrenal,HepG2,Ventricle_Right,PANC1,HCT116-untreated,NHEK,IMR90,HMEC,THP1,HAP1,HepG2,Lung,SKMEL5,K562,GM12878,Ventricle_Right,HAP1_WAPL_KO,Spleen;KBM7;KBM7,HepG2,IMR90,Bladder,Ventricle_Right,Spleen	True,True,True;True,True;True,True,True,True,True,True,True,True,True,True,True,True,True,True,True,True,True,True,True,True;True,True,True,True,True,True,True,True,True,True,True,True,True,True,True,True,True,True,True;True,True,True,True,True,True,True,True,True,True,True,True,True,True,True,True,True,True,True,True,True,True,True,True,True,True,True,True,True,True,True,True,True,True,True,True,True,True,True,True,True;True;True,True,True,True,True,True	nan,nan,nan;nan,nan;nan,nan,nan,nan,nan,nan,nan,nan,nan,nan,nan,nan,nan,nan,nan,nan,nan,nan,nan,nan;nan,nan,nan,nan,nan,nan,nan,nan,nan,nan,nan,nan,nan,nan,nan,nan,nan,nan,nan;nan,nan,nan,nan,nan,nan,nan,nan,nan,nan,nan,nan,nan,nan,nan,nan,nan,nan,nan,nan,nan,nan,nan,nan,nan,nan,nan,nan,nan,nan,nan,nan,nan,nan,nan,nan,nan,nan,nan,nan,nan;nan;nan,nan,nan,nan,nan,nan	nan,nan,nan;nan,nan;nan,nan,nan,nan,nan,nan,nan,nan,nan,nan,nan,nan,nan,nan,nan,nan,nan,nan,nan,nan;nan,nan,nan,nan,nan,nan,nan,nan,nan,nan,nan,nan,nan,nan,nan,nan,nan,nan,nan;nan,nan,nan,nan,nan,nan,nan,nan,nan,nan,nan,nan,nan,nan,nan,nan,nan,nan,nan,nan,nan,nan,nan,nan,nan,nan,nan,nan,nan,nan,nan,nan,nan,nan,nan,nan,nan,nan,nan,nan,nan;nan;nan,nan,nan,nan,nan,nan	None,None,None;None,None;None,None,None,None,None,None,None,None,None,None,None,None,None,None,None,None,None,None,None,None;None,None,None,None,None,None,None,None,None,None,None,None,None,None,None,None,None,None,None;None,None,None,None,None,None,None,None,None,None,None,None,None,None,None,None,None,None,None,None,None,None,None,None,None,None,None,None,None,None,None,None,None,None,None,None,None,None,None,None,None;None;None,None,None,None,None,None	0.24 (0.41);None;0.09 (0.83);0.24 (0.43);-0.61 (4.5e-02);-1.1 (1.9e-10);0.14 (0.57);3.06 (0.10);0.3 (3.0e-02);0.48 (0.57)	-0.14 (0.73);None;-0.81 (2.5e-02);0.16 (0.69);-0.55 (0.11);-0.49 (1.4e-02);-0.58 (1.3e-02);-2.98 (None);-0.46 (1.2e-03);-1.17 (0.19)	-0.9 (9.5e-36);None;-0.06 (0.63);-1.11 (1.2e-17);-0.73 (1.5e-08);-0.95 (7.9e-57);-0.75 (7.8e-02);-0.98 (7.1e-06);-0.92 (2.2e-29)	-0.38 (1.9e-07);None;-0.42 (6.1e-05);-1.13 (2.8e-18);-0.85 (4.8e-11);-0.42 (2.5e-12);-0.48 (0.27);-0.93 (1.9e-05);-0.48 (2.8e-09)	HLA-C	HLA-C	-0.61 (4.5e-02)	-0.55 (0.11)	-0.73 (1.5e-08)	-0.85 (4.8e-11)	DDR1:NM_001202521.1(-0.59,0,87%), (-0.17,0.69,83%), (-0.96,0,67%);DDR1:NM_001202521.1(-0.59,0,87%), (-0.17,0.69,83%), (-0.96,0,67%)	SNORD48:NR_002745.1(0.25,0.3,87%), (0.77,0,83%), (-0.95,0,67%);SNORD48:NR_002745.1(0.25,0.3,87%), (0.77,0,83%), (-0.95,0,67%)	DDR1:NM_001297652.2(-0.55,0.01,87%), (-0.11,0.82,83%), (-0.97,0,67%);DDR1:NM_001297652.2(-0.55,0.01,87%), (-0.11,0.82,83%), (-0.97,0,67%)	HLA-C:NM_002117.6(0.41,0.06,87%), (-0.08,0.86,83%), (0.77,0.08,67%);HLA-C:NM_002117.6(0.41,0.06,87%), (-0.08,0.86,83%), (0.77,0.08,67%)	HLA-C:NM_002117.6(0.41,0.06,87%), (-0.08,0.86,83%), (0.77,0.08,67%);HLA-C:NM_002117.6(0.41,0.06,87%), (-0.08,0.86,83%), (0.77,0.08,67%)	-0.38 (9.2e-04),-0.37 (0.47),-0.38 (9.2e-04),-0.61 (4.5e-02),-0.61 (4.5e-02);-0.38 (9.2e-04),-0.37 (0.47),-0.38 (9.2e-04),-0.61 (4.5e-02),-0.61 (4.5e-02)	-0.45 (1.8e-04),-0.29 (0.67),-0.45 (1.8e-04),-0.55 (0.11),-0.55 (0.11);-0.45 (1.8e-04),-0.29 (0.67),-0.45 (1.8e-04),-0.55 (0.11),-0.55 (0.11)	-0.69 (9.6e-16),-0.6 (2.0e-08),-0.69 (9.6e-16),-0.73 (1.5e-08),-0.73 (1.5e-08);-0.69 (9.6e-16),-0.6 (2.0e-08),-0.69 (9.6e-16),-0.73 (1.5e-08),-0.73 (1.5e-08)	-0.59 (6.7e-12),-0.08 (0.49),-0.59 (6.7e-12),-0.85 (4.8e-11),-0.85 (4.8e-11);-0.59 (6.7e-12),-0.08 (0.49),-0.59 (6.7e-12),-0.85 (4.8e-11),-0.85 (4.8e-11)	06_31271640_C_A;06_31271640_C_G;06_31271640_C_T	BivFlnk;TssA;TssAFlnk;TssBiv	MUS.TRNK.FET;ADRL.GLND.FET,BLD.CD14.MONO,BLD.CD14.PC,BLD.CD15.PC,BLD.CD19.CPC,BLD.CD19.PPC,BLD.CD3.CPC,BLD.CD3.PPC,BLD.CD34.CC,BLD.CD34.PC,BLD.CD4.CD25M.CD45RO.MPC,BLD.CD4.CD25M.IL17M.PL.TPC,BLD.CD4.CD25M.TPC,BLD.CD4.MPC,BLD.CD4.NPC,BLD.CD56.PC,BLD.CD8.MPC,BLD.CD8.NPC,BLD.DND41.CNCR,BLD.GM12878,BLD.K562.CNCR,BLD.MOB.CD34.PC.F,BLD.MOB.CD34.PC.M,BONE.OSTEO,BRN.ANG.GYR,BRN.ANT.CAUD,BRN.CING.GYR,BRN.CRTX.DR.NRSPHR,BRN.DL.PRFRNTL.CRTX,BRN.FET.F,BRN.GANGEM.DR.NRSPHR,BRN.GRM.MTRX,BRN.HIPP.MID,BRN.INF.TMP,BRN.NHA,BRN.SUB.NIG,BRST.HMEC,BRST.HMEC.35,BRST.MYO,CRVX.HELAS3.CNCR,ESC.4STAR,ESC.H1,ESC.H9,ESC.HUES48,ESC.HUES64,ESC.WA7,ESDR.CD184.ENDO,ESDR.CD56.MESO,ESDR.H1.BMP4.MESO,ESDR.H1.BMP4.TROP,ESDR.H1.MSC,ESDR.H1.NEUR.PROG,ESDR.H9.NEUR,FAT.ADIP.DR.MSC,FAT.ADIP.NUC,FAT.MSC.DR.ADIP,GI.CLN.SIG,GI.CLN.SM.MUS,GI.DUO.MUC,GI.DUO.SM.MUS,GI.ESO,GI.L.INT.FET,GI.RECT.MUC.29,GI.RECT.MUC.31,GI.RECT.SM.MUS,GI.S.INT,GI.S.INT.FET,GI.STMC.GAST,GI.STMC.MUC,GI.STMC.MUS,HRT.ATR.R,HRT.VENT.L,HRT.VNT.R,IPSC.DF.19.11,IPSC.DF.6.9,KID.FET,LIV.ADLT,LIV.HEPG2.CNCR,LNG,LNG.A549.ETOH002.CNCR,LNG.FET,LNG.IMR90,LNG.NHLF,MUS.HSMM,MUS.HSMMT,MUS.LEG.FET,MUS.PSOAS,MUS.SAT,MUS.SKLT.F,MUS.SKLT.M,OVRY,PANC,PANC.ISLT,PLCNT.AMN,PLCNT.FET,SKIN.NHDFAD,SKIN.NHEK,SKIN.PEN.FRSK.KER.03,SKIN.PEN.FRSK.MEL.01,SPLN,STRM.CHON.MRW.DR.MSC,STRM.MRW.MSC,THYM,THYM.FET,VAS.AOR,VAS.HUVEC;BLD.PER.MONUC.PC;ESC.HUES6,ESC.I3,ESDR.CD56.ECTO,ESDR.H9.NEUR.PROG,GI.STMC.FET,IPSC.15b,IPSC.18,IPSC.20B,SKIN.PEN.FRSK.FIB.01,SKIN.PEN.FRSK.FIB.02,SKIN.PEN.FRSK.KER.02,SKIN.PEN.FRSK.MEL.03	Muscle;Adipose,Blood,Bone,Brain,Cervix,Digestive,ES-deriv,ESC,Epithelial,Heart,Liver,Lung,Mesench,Muscle,Myosat,Neurosph,Other,Skin,Thymus,iPSC;Blood;Digestive,ES-deriv,ESC,Epithelial,iPSC
7	121873062	121875014	chr7:121874114;chr7:121873160	LIET Gene TSS Intron;Gene TSS Bid	121873507	rs740965	1.03	1.021	0.2989	0.166	0.143341	Yes	0	0	0	0	607;-347	-0.06 (0.91);NA	-1.11 (2.5e-04);NA	NA;NA	NA;NA																																	FAM3C:NM_014888.3(0.9,0,28%), (NA,NA,NA%), (0.86,0.03,67%)	NA(NA,NA,NA%), (NA,NA,NA%), (NA,NA,NA%)	FAM3C:NM_014888.3(0.9,0,28%), (NA,NA,NA%), (0.86,0.03,67%)	PTPRZ1:NM_002851.3(0.89,0,28%), (NA,NA,NA%), (0.83,0.04,67%)	PTPRZ1:NM_002851.3(0.89,0,28%), (NA,NA,NA%), (0.83,0.04,67%)	0.02 (0.84),NA,0.02 (0.84),0.87 (8.9e-21),0.87 (8.9e-21)	-0.17 (7.1e-02),NA,-0.17 (7.1e-02),-0.73 (9.6e-14),-0.73 (9.6e-14)	-0.09 (0.37),NA,-0.09 (0.37),NA,NA	0.93 (1.5e-24),NA,0.93 (1.5e-24),NA,NA
5	147309392	147311565	chr5:147310455	Intron	147311149	rs12652074	1.011	1.021	0.5785	0.04793	0.143371	Yes	1	0	1	0	-694	0.01 (0.98)	-1.46 (4.7e-05)	-0.96 (0.43)	1.22 (None)															05_147311149_G_A;05_147311149_G_T	;STK32A	Within loop,Within loop,Within loop,Within loop,Within loop,Within loop,Within loop,Within loop,Within loop,Within loop,Within loop;Within loop,Within loop,Within loop,Within loop,Within loop,Within loop,Within loop,Within loop,Within loop,Within loop,Within loop,Within loop,Within loop,Within loop,Within loop,Within loop,Within loop,Within loop,Within loop,Within loop,Within loop,Within loop,Within loop,Within loop	HAP1,SKMEL5,SKMEL5,H1-MSC,Ventricle_Right,Epidermal_Keratinocyte_day0,Bladder,T47D,Epidermal_Keratinocyte_day3,H1-TRO,PANC1;HCT116-untreated,HMEC,Caki2,H1-NPC,Adrenal,HUVEC,Aorta,Epidermal_Keratinocyte_day6,IMR90,T47D,SKMEL5,H1-MSC,NHEK,LNCAP,G401,Astrocyte,H1-MES,PANC1,THP1_PMA,HepG2,HAP1_DKO,RPMI7951,THP1,H1-ESC	True,True,True,True,True,True,True,True,True,True,True;True,True,True,True,True,True,True,True,True,True,True,True,True,True,True,True,True,True,True,True,True,True,True,True	nan,nan,nan,nan,nan,nan,nan,nan,nan,nan,nan;nan,nan,nan,nan,nan,nan,nan,nan,nan,nan,nan,nan,nan,nan,nan,nan,nan,nan,nan,nan,nan,nan,nan,nan	nan,nan,nan,nan,nan,nan,nan,nan,nan,nan,nan;nan,nan,nan,nan,nan,nan,nan,nan,nan,nan,nan,nan,nan,nan,nan,nan,nan,nan,nan,nan,nan,nan,nan,nan	None,None,None,None,None,None,None,None,None,None,None;None,None,None,None,None,None,None,None,None,None,None,None,None,None,None,None,None,None,None,None,None,None,None,None	None;1.39 (2.8e-28)	None;-0.49 (7.8e-04)	None	None	STK32A	STK32A	1.39 (2.8e-28)	-0.49 (7.8e-04)	NA	NA	DPYSL3:NM_001387.3(0.8,0,79%), (0.17,0.7,72%), (0.79,0.08,67%);DPYSL3:NM_001387.3(0.8,0,79%), (0.17,0.7,72%), (0.79,0.08,67%);DPYSL3:NM_001387.3(0.8,0,79%), (0.17,0.7,72%), (0.79,0.08,67%);DPYSL3:NM_001387.3(0.8,0,79%), (0.17,0.7,72%), (0.79,0.08,67%)	SPINK1:NM_003122.5(0.86,0,44%), (0.81,0.15,24%), (0.74,0.11,67%);SPINK1:NM_003122.5(0.86,0,44%), (0.81,0.15,24%), (0.74,0.11,67%);SPINK1:NM_003122.5(0.86,0,44%), (0.81,0.15,24%), (0.74,0.11,67%);SPINK1:NM_003122.5(0.86,0,44%), (0.81,0.15,24%), (0.74,0.11,67%)	PPP2R2B:NM_181675.4(-0.68,0,79%), (0.05,0.92,72%), (0.84,0.05,67%);PPP2R2B:NM_181675.4(-0.68,0,79%), (0.05,0.92,72%), (0.84,0.05,67%);PPP2R2B:NM_181675.4(-0.68,0,79%), (0.05,0.92,72%), (0.84,0.05,67%);PPP2R2B:NM_181675.4(-0.68,0,79%), (0.05,0.92,72%), (0.84,0.05,67%)	STK32A:NM_001112724.2(0.74,0,67%), (0.22,0.66,55%), (0.07,0.94,67%);STK32A:NM_001112724.2(0.74,0,67%), (0.22,0.66,55%), (0.07,0.94,67%);STK32A:NM_001112724.2(0.74,0,67%), (0.22,0.66,55%), (0.07,0.94,67%);STK32A:NM_001112724.2(0.74,0,67%), (0.22,0.66,55%), (0.07,0.94,67%)	STK32A:NM_145001.4(0.69,0,62%), (0.16,0.79,48%), (-0.06,0.94,67%);STK32A:NM_145001.4(0.69,0,62%), (0.16,0.79,48%), (-0.06,0.94,67%);STK32A:NM_145001.4(0.69,0,62%), (0.16,0.79,48%), (-0.06,0.94,67%);STK32A:NM_145001.4(0.69,0,62%), (0.16,0.79,48%), (-0.06,0.94,67%)	1.55 (4.2e-63),-0.29 (0.80),0.64 (2.0e-07),1.39 (2.8e-28),1.39 (2.8e-28);1.55 (4.2e-63),-0.29 (0.80),0.64 (2.0e-07),1.39 (2.8e-28),1.39 (2.8e-28);1.55 (4.2e-63),-0.29 (0.80),0.64 (2.0e-07),1.39 (2.8e-28),1.39 (2.8e-28);1.55 (4.2e-63),-0.29 (0.80),0.64 (2.0e-07),1.39 (2.8e-28),1.39 (2.8e-28)	-0.53 (2.7e-07),-2.29 (None),-0.41 (3.2e-03),-0.49 (7.8e-04),-0.49 (7.8e-04);-0.53 (2.7e-07),-2.29 (None),-0.41 (3.2e-03),-0.49 (7.8e-04),-0.49 (7.8e-04);-0.53 (2.7e-07),-2.29 (None),-0.41 (3.2e-03),-0.49 (7.8e-04),-0.49 (7.8e-04);-0.53 (2.7e-07),-2.29 (None),-0.41 (3.2e-03),-0.49 (7.8e-04),-0.49 (7.8e-04)	-0.53 (0.14),NA,0.79 (4.7e-53),NA,NA;-0.53 (0.14),NA,0.79 (4.7e-53),NA,NA;-0.53 (0.14),NA,0.79 (4.7e-53),NA,NA;-0.53 (0.14),NA,0.79 (4.7e-53),NA,NA	-0.65 (6.9e-02),NA,0.96 (1.0e-76),NA,NA;-0.65 (6.9e-02),NA,0.96 (1.0e-76),NA,NA;-0.65 (6.9e-02),NA,0.96 (1.0e-76),NA,NA;-0.65 (6.9e-02),NA,0.96 (1.0e-76),NA,NA	05_147311149_G_A;05_147311149_G_T	Enh	ADRL.GLND.FET,BONE.OSTEO,FAT.ADIP.NUC,FAT.MSC.DR.ADIP,LNG.A549.ETOH002.CNCR,MUS.SAT,PANC.ISLT	Adipose,Bone,Lung,Mesench,Myosat,Other
2	172195357	172197654	chr2:172196150;chr2:172196865	Intergenic;Intergenic	172195798	rs1038565	1.053	0.997	0.009567	0.7793	0.143391	No	0	1	1	0	352;1067	4.09 (4.8e-03);3.15 (1.6e-11)	-1.65 (0.38);-0.07 (0.93)	1.9 (1.1e-04);1.69 (1.4e-08)	-1.11 (7.8e-02);-0.3 (0.47)															02_172195798_G_T	;ITGA6	Within loop,Within loop,Within loop,Within loop,Within loop,Within loop,Within loop,Within loop,Within loop,Within loop,Within loop,Within loop,Within loop,Within loop,Within loop,Within loop,Within loop,Within loop,Within loop,Within loop,Within loop,Within loop,Anchor to anchor;eqtl,Anchor to anchor	Epidermal_Keratinocyte_day3,Epidermal_Keratinocyte_day0,Liver,SKMEL5,A549,HMEC,PANC1,H1-NPC,NHEK,H1-MES,H1-ESC,RPMI7951,H1-MES,Bowel_Small,Ovary,Astrocyte,Caki2,H1-MSC,H1-MSC,H1-TRO,PANC1,SKMEL5,Lung;Cells Cultured fibroblasts,PANC1	True,True,True,True,True,True,True,True,True,True,True,True,True,True,True,True,True,True,True,True,True,True,True;True,True	nan,nan,nan,nan,nan,nan,nan,nan,nan,nan,nan,nan,nan,nan,nan,nan,nan,nan,nan,nan,nan,nan,nan;nan,nan	nan,nan,nan,nan,nan,nan,nan,nan,nan,nan,nan,nan,nan,nan,nan,nan,nan,nan,nan,nan,nan,nan,nan;nan,nan	None,None,None,None,None,None,None,None,None,None,None,None,None,None,None,None,None,None,None,None,None,None,None;2.39508e-13,None	None;0.35 (7.0e-06)	None;-0.13 (0.21)	None;0.48 (4.3e-13)	None;0.12 (8.9e-02)	LOC105373741	LOC107985960	NA;NA	NA;NA	NA;NA	NA;NA	RAPGEF4:NM_001375875.1(0.72,0,85%), (0.25,0.51,83%), (0.86,0.05,60%);RAPGEF4:NM_001375875.1(0.71,0,87%), (0.17,0.68,83%), (0.85,0.04,67%);RAPGEF4:NM_001375875.1(0.72,0,85%), (0.25,0.51,83%), (0.86,0.05,60%);RAPGEF4:NM_001375875.1(0.71,0,87%), (0.17,0.68,83%), (0.85,0.04,67%)	METTL8:NM_024770.5(0.57,0,85%), (-0.41,0.21,83%), (0.87,0.04,60%);METTL8:NM_024770.5(0.5,0.02,87%), (-0.49,0.11,83%), (0.83,0.05,67%);METTL8:NM_024770.5(0.57,0,85%), (-0.41,0.21,83%), (0.87,0.04,60%);METTL8:NM_024770.5(0.5,0.02,87%), (-0.49,0.11,83%), (0.83,0.05,67%)	METAP1D:NM_199227.3(-0.1,0.72,85%), (-0.16,0.7,83%), (0.97,0,60%);METAP1D:NM_199227.3(0.01,0.97,87%), (-0.16,0.71,83%), (0.94,0.01,67%);METAP1D:NM_199227.3(-0.1,0.72,85%), (-0.16,0.7,83%), (0.97,0,60%);METAP1D:NM_199227.3(0.01,0.97,87%), (-0.16,0.71,83%), (0.94,0.01,67%)	DLX2-DT:NR_126376.1(0.18,0.53,74%), (0.01,0.99,69%), (0.81,0.08,60%);DLX2-DT:NR_126376.1(0.21,0.44,77%), (-0.02,0.98,69%), (0.8,0.07,67%);DLX2-DT:NR_126376.1(0.18,0.53,74%), (0.01,0.99,69%), (0.81,0.08,60%);DLX2-DT:NR_126376.1(0.21,0.44,77%), (-0.02,0.98,69%), (0.8,0.07,67%)	DLX2-DT:NR_126376.1(0.18,0.53,74%), (0.01,0.99,69%), (0.81,0.08,60%);DLX2-DT:NR_126376.1(0.21,0.44,77%), (-0.02,0.98,69%), (0.8,0.07,67%);DLX2-DT:NR_126376.1(0.18,0.53,74%), (0.01,0.99,69%), (0.81,0.08,60%);DLX2-DT:NR_126376.1(0.21,0.44,77%), (-0.02,0.98,69%), (0.8,0.07,67%)	0.7 (9.8e-03),-0.29 (7.4e-03),0.52 (5.4e-02),0.93 (0.50),0.93 (0.50);0.7 (9.8e-03),-0.29 (7.4e-03),0.52 (5.4e-02),0.93 (0.50),0.93 (0.50);0.7 (9.8e-03),-0.29 (7.4e-03),0.52 (5.4e-02),0.93 (0.50),0.93 (0.50);0.7 (9.8e-03),-0.29 (7.4e-03),0.52 (5.4e-02),0.93 (0.50),0.93 (0.50)	-0.43 (0.20),-0.41 (2.3e-04),-0.79 (5.9e-03),-0.77 (None),-0.77 (None);-0.43 (0.20),-0.41 (2.3e-04),-0.79 (5.9e-03),-0.77 (None),-0.77 (None);-0.43 (0.20),-0.41 (2.3e-04),-0.79 (5.9e-03),-0.77 (None),-0.77 (None);-0.43 (0.20),-0.41 (2.3e-04),-0.79 (5.9e-03),-0.77 (None),-0.77 (None)	1.03 (4.9e-10),-0.69 (5.4e-23),-0.41 (1.8e-06),0.09 (0.88),0.09 (0.88);1.03 (4.9e-10),-0.69 (5.4e-23),-0.41 (1.8e-06),0.09 (0.88),0.09 (0.88);1.03 (4.9e-10),-0.69 (5.4e-23),-0.41 (1.8e-06),0.09 (0.88),0.09 (0.88);1.03 (4.9e-10),-0.69 (5.4e-23),-0.41 (1.8e-06),0.09 (0.88),0.09 (0.88)	0.21 (0.28),-0.11 (0.14),0.19 (2.8e-02),-0.06 (0.92),-0.06 (0.92);0.21 (0.28),-0.11 (0.14),0.19 (2.8e-02),-0.06 (0.92),-0.06 (0.92);0.21 (0.28),-0.11 (0.14),0.19 (2.8e-02),-0.06 (0.92),-0.06 (0.92);0.21 (0.28),-0.11 (0.14),0.19 (2.8e-02),-0.06 (0.92),-0.06 (0.92)	02_172195798_G_T	Enh	BRST.HMEC,BRST.HMEC.35,BRST.MYO,CRVX.HELAS3.CNCR,GI.RECT.MUC.29,GI.STMC.MUC,SKIN.NHEK,SKIN.PEN.FRSK.KER.02,SKIN.PEN.FRSK.KER.03	Cervix,Digestive,Epithelial,Skin
3	157082049	157083322	chr3:157082451	LIET Gene TSS Exon	157082595	rs11712937	1.036	0.9928	0.06943	0.4773	0.143408	No	0	0	0	0	-144	NA	NA	0.71 (0.27)	-3.25 (9.9e-06)																																	LINC02029:NR_135546.1(0.73,0,59%), (0.7,0.02,66%), (-0.25,0.88,27%);LINC02029:NR_135546.1(0.73,0,59%), (0.7,0.02,66%), (-0.25,0.88,27%)	LINC00881:NR_034008.1(0.53,0.03,67%), (0.69,0.01,76%), (0.76,0.49,27%);LINC00881:NR_034008.1(0.53,0.03,67%), (0.69,0.01,76%), (0.76,0.49,27%)	LEKR1:NM_001004316.3(-0.08,0.8,72%), (0.23,0.56,83%), (0.99,0.07,27%);LEKR1:NM_001004316.3(-0.08,0.8,72%), (0.23,0.56,83%), (0.99,0.07,27%)	LINC02029:NR_135546.1(0.73,0,59%), (0.7,0.02,66%), (-0.25,0.88,27%);LINC02029:NR_135546.1(0.73,0,59%), (0.7,0.02,66%), (-0.25,0.88,27%)	LINC00880:NR_034007.1(0.63,0,72%), (0.47,0.13,83%), (0.97,0.14,27%);LINC00880:NR_034007.1(0.63,0,72%), (0.47,0.13,83%), (0.97,0.14,27%)	1.02 (1.6e-07),0.41 (9.0e-02),0.5 (5.3e-09),1.02 (1.6e-07),0.26 (3.1e-03);1.02 (1.6e-07),0.41 (9.0e-02),0.5 (5.3e-09),1.02 (1.6e-07),0.26 (3.1e-03)	0.94 (5.2e-06),0.07 (0.86),0.49 (5.8e-08),0.94 (5.2e-06),-0.35 (1.4e-04);0.94 (5.2e-06),0.07 (0.86),0.49 (5.8e-08),0.94 (5.2e-06),-0.35 (1.4e-04)	0.64 (0.20),0.62 (5.2e-02),1.56 (1.9e-34),0.64 (0.20),0.41 (0.19);0.64 (0.20),0.62 (5.2e-02),1.56 (1.9e-34),0.64 (0.20),0.41 (0.19)	-3.66 (4.0e-07),-1.02 (2.5e-03),0.35 (1.2e-02),-3.66 (4.0e-07),-0.41 (0.21);-3.66 (4.0e-07),-1.02 (2.5e-03),0.35 (1.2e-02),-3.66 (4.0e-07),-0.41 (0.21)
20	33811778	33812676	chr20:33812439	LIET Gene TSS Intron	33812107	rs6142027	0.9648	1.018	0.2186	0.2326	0.143475	No	0	0	0	0	332	0.29 (0.28)	-0.61 (4.6e-03)	-0.25 (0.30)	-1.01 (1.5e-06)																																	ZNF341:NM_032819.5(-0.6,0,87%), (-0.66,0.01,83%), (-0.77,0.07,67%)	E2F1:NM_005225.3(-0.13,0.62,87%), (-0.68,0.01,83%), (-0.7,0.12,67%)	ACTL10:NM_001024675.2(-0.39,0.08,82%), (-0.33,0.4,76%), (-0.91,0.01,67%)	CHMP4B:NM_176812.5(0.51,0.01,87%), (0.53,0.08,83%), (0.42,0.44,67%)	ZNF341:NM_032819.5(-0.6,0,87%), (-0.66,0.01,83%), (-0.77,0.07,67%)	0.28 (8.4e-02),1.98 (1.9e-04),-0.36 (0.53),-0.14 (9.6e-02),0.28 (8.4e-02)	-0.27 (0.15),0.03 (0.98),0.58 (0.35),0.01 (0.92),-0.27 (0.15)	-0.51 (6.6e-09),-0.18 (2.5e-03),-2.05 (2.0e-31),-0.59 (2.0e-24),-0.51 (6.6e-09)	-0.27 (2.9e-03),-0.38 (7.0e-11),-1.0 (1.5e-09),-0.24 (4.7e-05),-0.27 (2.9e-03)
15	59689270	59689370	chr15:1559689320	Gene TSS Bid	59689316	rs3087328	0.9612	1.007	0.05785	0.5131	0.14351	No	0	0	0	0	1500000004	NA	NA	NA	NA
14	91113890	91116248	chr14:91115362	LIET Gene TSS Intron	91114928	rs41299205	1.072	0.9864	0.06274	0.498	0.14373	No	0	0	0	0	434	-0.4 (0.23)	-1.14 (2.0e-05)	-0.61 (4.5e-02)	-0.44 (0.17)																																	TTC7B:NM_001010854.2(-0.83,0,87%), (-0.32,0.38,83%), (0.6,0.24,67%)	FBLN5:NM_001384159.1(0.14,0.6,87%), (-0.55,0.06,83%), (-0.68,0.16,67%)	CCDC88C-DT:NR_184262.1(0.73,0,56%), (0.18,0.79,41%), (0.87,0.02,67%)	DGLUCY:NM_024952.8(0.38,0.1,87%), (-0.16,0.72,83%), (0.21,0.77,67%)	SNORA11B:NR_003709.1(0.67,0.01,51%), (0.24,0.66,55%), (0.81,0.43,27%)	0.48 (4.0e-05),1.04 (1.0e-03),0.21 (0.87),0.44 (7.3e-09),NA	-0.13 (0.41),-0.29 (0.53),-1.4 (None),0.1 (0.35),NA	-0.15 (2.9e-03),-0.0 (0.99),NA,-0.44 (7.3e-07),NA	-0.26 (1.8e-07),-0.24 (0.73),NA,-0.08 (0.41),NA
17	2194787	2196541	chr17:2195932	Intron	2195889	rs16952006	0.9227	1.01	0.03709	0.5948	0.144084	No	0	1	1	0	43	0.48 (0.30)	-1.31 (4.0e-04)	NA	NA	17_2195889_C_T	BHLHE40;EBF1;GATA1;PAX5;POU2F2;RELA;RUNX3;TAF1;TBP	GM12878;PBDE;GM12878,GM12891;GM12891	Blood											17_2195889_C_T	;DPH1;HIC1;MIR132;MIR212;SMG6;SRR	Within loop,Within loop,Within loop,Within loop,Within loop,Within loop,Within loop,Within loop,Within loop,Within loop,Within loop,Within loop,Within loop,Within loop,Within loop,Within loop,Within loop,Within loop,Within loop,Within loop,Within loop,Within loop,Within loop,Anchor to anchor;eqtl,eqtl,eqtl,eqtl,eqtl,eqtl,eqtl;Within loop,Within loop,Within loop,Within loop,Within loop,Within loop,Within loop,Within loop,Within loop,Within loop;Within loop,Within loop,Within loop,Within loop,Within loop,Within loop,Within loop,Within loop,Within loop,Within loop,Within loop,Within loop,Within loop,Within loop,Within loop,Within loop,Within loop,Within loop,Within loop,Within loop,Within loop,Within loop,Within loop,Within loop,Within loop,Within loop,Within loop,Within loop,Within loop,Within loop,Within loop,Within loop,Within loop,Within loop,Within loop,Within loop,Within loop,Within loop,Within loop,Within loop,Within loop,Within loop;eqtl,eqtl,eqtl,eqtl,eqtl,eqtl,eqtl,eqtl,eqtl,eqtl,eqtl,eqtl,eqtl,eqtl,eqtl,eqtl,eqtl,eqtl,eqtl,eqtl,eqtl,eqtl,eqtl,eqtl,eqtl,eqtl,eqtl,eqtl,eqtl,Within loop	Ventricle_Right,Liver,Hippocampus,Adrenal,Cortex_DLPFC,SKMEL5,Pancreas,Caki2,A549,Caki2,Thymus,Cortex_DLPFC,VentricleLeft,G401,H1-NPC,G401,Bowel_Small,Psoas,Liver,T47D,RPMI7951,Aorta,NCIH460,PANC1;Adipose Subcutaneous,Artery Tibial,Esophagus Mucosa,Nerve Tibial,Skin Not Sun Exposed Suprapubic,Thyroid,Whole Blood;IMR90,HMEC,THP1_PMA,THP1,HAP1_WAPL_KO,HAP1_DKO,HepG2,KBM7,HUVEC,SKMEL5;IMR90,HMEC,THP1_PMA,THP1,HAP1_WAPL_KO,HAP1_DKO,HepG2,A549,Pancreas,Bladder,Spleen,Bladder,A549,Lung,Bladder,VentricleLeft,Adrenal,A549,HAP1_WAPL_KO,A549,Pancreas,Spleen,HAP1_SCC4_KO,HAP1,KBM7,HUVEC,LNCAP,HCT116-untreated,HUVEC,Lung,SKMEL5,Bowel_Small,Pancreas,PANC1,Hippocampus,K562,GM12878,Lung,NHEK,HMEC,HUVEC,HepG2;Adipose Subcutaneous,Adipose Visceral Omentum,Adrenal Gland,Artery Aorta,Artery Coronary,Artery Tibial,Brain Cerebellum,Breast Mammary Tissue,Cells Cultured fibroblasts,Cells EBV-transformed lymphocytes,Colon Sigmoid,Colon Transverse,Esophagus Gastroesophageal Junction,Esophagus Mucosa,Esophagus Muscularis,Heart Atrial Appendage,Heart Left Ventricle,Lung,Muscle Skeletal,Nerve Tibial,Pancreas,Prostate,Skin Not Sun Exposed Suprapubic,Skin Sun Exposed Lower leg,Small Intestine Terminal Ileum,Spleen,Stomach,Thyroid,Whole Blood,Pancreas	True,True,True,True,True,True,True,True,True,True,True,True,True,True,True,True,True,True,True,True,True,True,True,True;True,True,True,True,True,True,True;True,True,True,True,True,True,True,True,True,True;True,True,True,True,True,True,True,True,True,True,True,True,True,True,True,True,True,True,True,True,True,True,True,True,True,True,True,True,True,True,True,True,True,True,True,True,True,True,True,True,True,True;True,True,True,True,True,True,True,True,True,True,True,True,True,True,True,True,True,True,True,True,True,True,True,True,True,True,True,True,True,True	nan,nan,nan,nan,nan,nan,nan,nan,nan,nan,nan,nan,nan,nan,nan,nan,nan,nan,nan,nan,nan,nan,nan,nan;nan,nan,nan,nan,nan,nan,nan;nan,nan,nan,nan,nan,nan,nan,nan,nan,nan;nan,nan,nan,nan,nan,nan,nan,nan,nan,nan,nan,nan,nan,nan,nan,nan,nan,nan,nan,nan,nan,nan,nan,nan,nan,nan,nan,nan,nan,nan,nan,nan,nan,nan,nan,nan,nan,nan,nan,nan,nan,nan;nan,nan,nan,nan,nan,nan,nan,nan,nan,nan,nan,nan,nan,nan,nan,nan,nan,nan,nan,nan,nan,nan,nan,nan,nan,nan,nan,nan,nan,nan	nan,nan,nan,nan,nan,nan,nan,nan,nan,nan,nan,nan,nan,nan,nan,nan,nan,nan,nan,nan,nan,nan,nan,nan;nan,nan,nan,nan,nan,nan,nan;nan,nan,nan,nan,nan,nan,nan,nan,nan,nan;nan,nan,nan,nan,nan,nan,nan,nan,nan,nan,nan,nan,nan,nan,nan,nan,nan,nan,nan,nan,nan,nan,nan,nan,nan,nan,nan,nan,nan,nan,nan,nan,nan,nan,nan,nan,nan,nan,nan,nan,nan,nan;nan,nan,nan,nan,nan,nan,nan,nan,nan,nan,nan,nan,nan,nan,nan,nan,nan,nan,nan,nan,nan,nan,nan,nan,nan,nan,nan,nan,nan,nan	None,None,None,None,None,None,None,None,None,None,None,None,None,None,None,None,None,None,None,None,None,None,None,None;4.94713e-05,7.43358e-05,6.01964e-05,1.85592e-06,2.3886e-06,1.73911e-10,2.78038e-05;None,None,None,None,None,None,None,None,None,None;None,None,None,None,None,None,None,None,None,None,None,None,None,None,None,None,None,None,None,None,None,None,None,None,None,None,None,None,None,None,None,None,None,None,None,None,None,None,None,None,None,None;2.52291e-10,8.33852e-13,1.26088e-06,9.63906e-10,2.70343e-05,1.59173e-10,1.96566e-05,4.0357e-09,2.58726e-12,3.20985e-07,1.68999e-11,7.53891e-09,2.462e-07,1.15372e-09,2.16002e-14,2.68194e-06,1.01369e-07,1.18559e-11,1.29442e-13,9.72946e-14,6.62748e-08,2.67447e-08,5.64601e-06,2.73445e-08,9.23475e-07,6.2491e-07,1.96039e-09,8.66166e-14,4.83251e-06,None	None;-0.18 (0.12);-0.8 (9.6e-07);0.04 (0.93);-0.68 (0.13);-0.1 (0.30);-0.43 (1.5e-02)	None;-0.38 (9.2e-04);-0.03 (0.91);-0.73 (3.9e-02);-0.73 (0.15);-0.01 (0.95);-0.13 (0.60)	None;-0.77 (5.2e-07);0.41 (4.3e-02);-0.68 (0.27);0.1 (0.88);-0.89 (2.4e-40);-0.0 (1.00)	None;-0.85 (3.9e-08);-1.03 (6.8e-07);-1.09 (7.3e-02);-1.41 (1.6e-02);-0.78 (1.5e-31);-0.18 (1.3e-02)	SMG6	RN7SL624P	-0.1 (0.30);NA	-0.01 (0.95);NA	-0.89 (2.4e-40);NA	-0.78 (1.5e-31);NA	PITPNA-AS1:NR_028514.1(-0.95,0,38%), (-0.74,0.42,17%), (-0.92,0.01,67%)	MIR22:NR_029494.1(-0.83,0,38%), (0.98,0.04,17%), (-0.93,0.01,67%)	TLCD2:NM_001164407.2(-0.12,0.79,38%), (0.9,0.2,17%), (-0.96,0,67%)	LOC101927839:NR_110888.1(0.98,0.06,10%), (NA,NA,NA%), (0.98,0.1,27%)	LOC101927839:NR_110888.1(0.98,0.06,10%), (NA,NA,NA%), (0.98,0.1,27%)	-0.41 (0.43),-1.49 (4.3e-02),-0.62 (4.7e-04),NA,NA	-0.41 (0.51),-0.5 (0.62),-0.31 (0.15),NA,NA	-0.05 (0.78),0.24 (0.43),-1.62 (8.7e-31),NA,NA	0.12 (0.46),-0.22 (0.48),-0.55 (4.8e-05),NA,NA	17_2195889_C_T	Enh;EnhG;TssAFlnk	BLD.CD19.PPC,BLD.CD3.CPC,BLD.CD3.PPC,BLD.CD34.PC,BLD.CD4.CD25M.CD45RA.NPC,BLD.CD4.CD25M.IL17M.PL.TPC,BLD.CD4.MPC,BLD.CD8.NPC,BLD.MOB.CD34.PC.F,BLD.MOB.CD34.PC.M,BONE.OSTEO,BRST.HMEC,BRST.HMEC.35,HRT.FET,LNG.FET,MUS.HSMM,MUS.HSMMT,MUS.LEG.FET,MUS.SAT,MUS.SKLT.F,MUS.SKLT.M,SKIN.NHDFAD,SKIN.PEN.FRSK.FIB.01,THYM,THYM.FET;FAT.ADIP.DR.MSC,LNG.IMR90,SKIN.PEN.FRSK.FIB.02;BLD.GM12878	Blood,Bone,Epithelial,Heart,Muscle,Myosat,Other,Skin,Thymus;Epithelial,Lung,Mesench;Blood	17_2195889_C_T	intron_variant	VEP	None	0	-107896	SMG6	None,None,None	nan
22	44447686	44451291	chr22:44449315;chr22:44450322	Intergenic;Intergenic	44449042	rs133777	0.9526	1.003	0.01376	0.7405	0.14472	No	0	1	1	0	273;1280	-0.14 (0.98);0.27 (None)	-1.22 (None);0.62 (None)	1.43 (2.6e-22);1.88 (1.3e-12)	-1.32 (8.8e-16);-1.55 (2.1e-06)															22_44449042_G_A	;KIAA1644;LDOC1L;LINC00207;PARVB	Within loop,Within loop,Within loop,Within loop,Within loop,Within loop,Within loop,Within loop,Within loop,Anchor to anchor;Within loop;eqtl,eqtl,Within loop,Within loop,Within loop,Within loop,Within loop,Within loop,Within loop,Within loop,Within loop,Within loop,Within loop,Within loop,Within loop,Within loop,Within loop,Within loop,Within loop,Within loop,Within loop,Within loop,Within loop,Within loop,Within loop,Within loop,Within loop;Within loop,Within loop,Within loop,Within loop,Within loop,Within loop,Within loop,Within loop,Within loop,Within loop,Within loop,Within loop,Within loop,Within loop,Within loop,Within loop,Within loop;Anchor to anchor	Adrenal,Caki2,PANC1,Pancreas,PANC1,H1-NPC,Ventricle_Right,Pancreas,THP1_PMA,H1-NPC;Pancreas;Muscle Skeletal,Whole Blood,Epidermal_Keratinocyte_day0,H1-NPC,Bowel_Small,RPMI7951,Pancreas,PANC1,PANC1,IMR90,Caki2,Liver,Liver,NHEK,Lung,G401,H1-ESC,SKMEL5,Lung,Adrenal,H1-NPC,Spleen,Bladder,HMEC,H1-MSC,H1-TRO,T47D;Epidermal_Keratinocyte_day0,H1-NPC,PANC1,PANC1,Liver,Liver,G401,H1-ESC,SKMEL5,Lung,Adrenal,H1-NPC,Bladder,HMEC,H1-MSC,H1-TRO,T47D;IMR90	True,True,True,True,True,True,True,True,True,True;True;True,True,True,True,True,True,True,True,True,True,True,True,True,True,True,True,True,True,True,True,True,True,True,True,True,True,True;True,True,True,True,True,True,True,True,True,True,True,True,True,True,True,True,True	nan,nan,nan,nan,nan,nan,nan,nan,nan,nan;nan;nan,nan,nan,nan,nan,nan,nan,nan,nan,nan,nan,nan,nan,nan,nan,nan,nan,nan,nan,nan,nan,nan,nan,nan,nan,nan,nan;nan,nan,nan,nan,nan,nan,nan,nan,nan,nan,nan,nan,nan,nan,nan,nan,nan	nan,nan,nan,nan,nan,nan,nan,nan,nan,nan;nan;nan,nan,nan,nan,nan,nan,nan,nan,nan,nan,nan,nan,nan,nan,nan,nan,nan,nan,nan,nan,nan,nan,nan,nan,nan,nan,nan;nan,nan,nan,nan,nan,nan,nan,nan,nan,nan,nan,nan,nan,nan,nan,nan,nan	None,None,None,None,None,None,None,None,None,None;None;4.86008e-09,3.27704e-18,None,None,None,None,None,None,None,None,None,None,None,None,None,None,None,None,None,None,None,None,None,None,None,None,None;None,None,None,None,None,None,None,None,None,None,None,None,None,None,None,None,None	None;0.01 (0.94)	None;-0.07 (0.79)	None;-0.92 (1.2e-47)	None;-0.68 (3.5e-27)	LINC01656	MRPS18CP6	NA;NA	NA;NA	NA;NA	NA;NA	RTL6:NM_032287.3(0.89,0,77%), (0.78,0,83%), (-0.47,0.57,40%);RTL6:NM_032287.3(0.79,0,74%), (0.77,0,79%), (0.27,0.77,40%);RTL6:NM_032287.3(0.89,0,77%), (0.78,0,83%), (-0.47,0.57,40%);RTL6:NM_032287.3(0.79,0,74%), (0.77,0,79%), (0.27,0.77,40%);RTL6:NM_032287.3(0.89,0,77%), (0.78,0,83%), (-0.47,0.57,40%);RTL6:NM_032287.3(0.79,0,74%), (0.77,0,79%), (0.27,0.77,40%)	RTL6:NM_032287.3(0.89,0,77%), (0.78,0,83%), (-0.47,0.57,40%);RTL6:NM_032287.3(0.79,0,74%), (0.77,0,79%), (0.27,0.77,40%);RTL6:NM_032287.3(0.89,0,77%), (0.78,0,83%), (-0.47,0.57,40%);RTL6:NM_032287.3(0.79,0,74%), (0.77,0,79%), (0.27,0.77,40%);RTL6:NM_032287.3(0.89,0,77%), (0.78,0,83%), (-0.47,0.57,40%);RTL6:NM_032287.3(0.79,0,74%), (0.77,0,79%), (0.27,0.77,40%)	KIAA0930:NM_001009880.2(-0.04,0.9,77%), (0.61,0.03,83%), (-0.83,0.15,40%);LINC00229:NR_044991.1(0.85,0,38%), (0.93,0.01,34%), (0.87,0.18,33%);KIAA0930:NM_001009880.2(-0.04,0.9,77%), (0.61,0.03,83%), (-0.83,0.15,40%);LINC00229:NR_044991.1(0.85,0,38%), (0.93,0.01,34%), (0.87,0.18,33%);KIAA0930:NM_001009880.2(-0.04,0.9,77%), (0.61,0.03,83%), (-0.83,0.15,40%);LINC00229:NR_044991.1(0.85,0,38%), (0.93,0.01,34%), (0.87,0.18,33%)	RTL6:NM_032287.3(0.89,0,77%), (0.78,0,83%), (-0.47,0.57,40%);RTL6:NM_032287.3(0.79,0,74%), (0.77,0,79%), (0.27,0.77,40%);RTL6:NM_032287.3(0.89,0,77%), (0.78,0,83%), (-0.47,0.57,40%);RTL6:NM_032287.3(0.79,0,74%), (0.77,0,79%), (0.27,0.77,40%);RTL6:NM_032287.3(0.89,0,77%), (0.78,0,83%), (-0.47,0.57,40%);RTL6:NM_032287.3(0.79,0,74%), (0.77,0,79%), (0.27,0.77,40%)	RTL6:NM_032287.3(0.89,0,77%), (0.78,0,83%), (-0.47,0.57,40%);RTL6:NM_032287.3(0.79,0,74%), (0.77,0,79%), (0.27,0.77,40%);RTL6:NM_032287.3(0.89,0,77%), (0.78,0,83%), (-0.47,0.57,40%);RTL6:NM_032287.3(0.79,0,74%), (0.77,0,79%), (0.27,0.77,40%);RTL6:NM_032287.3(0.89,0,77%), (0.78,0,83%), (-0.47,0.57,40%);RTL6:NM_032287.3(0.79,0,74%), (0.77,0,79%), (0.27,0.77,40%)	1.07 (3.6e-08),1.07 (3.6e-08),-0.99 (1.3e-20),1.07 (3.6e-08),1.07 (3.6e-08);1.07 (3.6e-08),1.07 (3.6e-08),1.0 (0.59),1.07 (3.6e-08),1.07 (3.6e-08);1.07 (3.6e-08),1.07 (3.6e-08),-0.99 (1.3e-20),1.07 (3.6e-08),1.07 (3.6e-08);1.07 (3.6e-08),1.07 (3.6e-08),1.0 (0.59),1.07 (3.6e-08),1.07 (3.6e-08);1.07 (3.6e-08),1.07 (3.6e-08),-0.99 (1.3e-20),1.07 (3.6e-08),1.07 (3.6e-08);1.07 (3.6e-08),1.07 (3.6e-08),1.0 (0.59),1.07 (3.6e-08),1.07 (3.6e-08)	0.21 (0.45),0.21 (0.45),0.09 (0.59),0.21 (0.45),0.21 (0.45);0.21 (0.45),0.21 (0.45),0.31 (None),0.21 (0.45),0.21 (0.45);0.21 (0.45),0.21 (0.45),0.09 (0.59),0.21 (0.45),0.21 (0.45);0.21 (0.45),0.21 (0.45),0.31 (None),0.21 (0.45),0.21 (0.45);0.21 (0.45),0.21 (0.45),0.09 (0.59),0.21 (0.45),0.21 (0.45);0.21 (0.45),0.21 (0.45),0.31 (None),0.21 (0.45),0.21 (0.45)	0.76 (2.1e-28),0.76 (2.1e-28),-0.62 (1.5e-26),0.76 (2.1e-28),0.76 (2.1e-28);0.76 (2.1e-28),0.76 (2.1e-28),1.93 (1.1e-03),0.76 (2.1e-28),0.76 (2.1e-28);0.76 (2.1e-28),0.76 (2.1e-28),-0.62 (1.5e-26),0.76 (2.1e-28),0.76 (2.1e-28);0.76 (2.1e-28),0.76 (2.1e-28),1.93 (1.1e-03),0.76 (2.1e-28),0.76 (2.1e-28);0.76 (2.1e-28),0.76 (2.1e-28),-0.62 (1.5e-26),0.76 (2.1e-28),0.76 (2.1e-28);0.76 (2.1e-28),0.76 (2.1e-28),1.93 (1.1e-03),0.76 (2.1e-28),0.76 (2.1e-28)	-0.62 (5.3e-18),-0.62 (5.3e-18),-1.02 (5.8e-68),-0.62 (5.3e-18),-0.62 (5.3e-18);-0.62 (5.3e-18),-0.62 (5.3e-18),-3.54 (8.0e-04),-0.62 (5.3e-18),-0.62 (5.3e-18);-0.62 (5.3e-18),-0.62 (5.3e-18),-1.02 (5.8e-68),-0.62 (5.3e-18),-0.62 (5.3e-18);-0.62 (5.3e-18),-0.62 (5.3e-18),-3.54 (8.0e-04),-0.62 (5.3e-18),-0.62 (5.3e-18);-0.62 (5.3e-18),-0.62 (5.3e-18),-1.02 (5.8e-68),-0.62 (5.3e-18),-0.62 (5.3e-18);-0.62 (5.3e-18),-0.62 (5.3e-18),-3.54 (8.0e-04),-0.62 (5.3e-18),-0.62 (5.3e-18)	22_44449042_G_A	Enh;EnhBiv;TssAFlnk	ADRL.GLND.FET,BLD.GM12878,BLD.K562.CNCR,BLD.MOB.CD34.PC.M,BRN.CRTX.DR.NRSPHR,BRN.NHA,BRST.HMEC,BRST.HMEC.35,CRVX.HELAS3.CNCR,ESDR.CD56.MESO,ESDR.H1.BMP4.TROP,ESDR.H1.MSC,FAT.ADIP.DR.MSC,FAT.MSC.DR.ADIP,GI.CLN.MUC,GI.CLN.SM.MUS,GI.DUO.SM.MUS,GI.ESO,GI.RECT.SM.MUS,LNG.A549.ETOH002.CNCR,LNG.IMR90,LNG.NHLF,MUS.HSMM,MUS.HSMMT,MUS.LEG.FET,MUS.SAT,MUS.SKLT.F,OVRY,SKIN.NHDFAD,SKIN.NHEK,SKIN.PEN.FRSK.FIB.01,SKIN.PEN.FRSK.FIB.02,SKIN.PEN.FRSK.KER.02,SKIN.PEN.FRSK.KER.03,STRM.CHON.MRW.DR.MSC,STRM.MRW.MSC,THYM.FET;MUS.SKLT.M,MUS.TRNK.FET;BONE.OSTEO	Blood,Brain,Cervix,Digestive,ES-deriv,Epithelial,Lung,Mesench,Muscle,Myosat,Neurosph,Other,Skin,Thymus;Muscle;Bone
12	12818761	12821044	chr12:12820146	Intron	12820486	rs16908439	1.026	1.025	0.3996	0.1109	0.145001	Yes	0	0	0	0	-340	0.01 (0.99)	-0.16 (0.87)	1.54 (1.5e-17)	0.1 (0.70)																																	GSG1:NM_001080554.4(0.84,0,87%), (0.71,0.01,83%), (0.03,0.97,67%);GSG1:NM_001080554.4(0.84,0,87%), (0.71,0.01,83%), (0.03,0.97,67%)	GSG1:NM_001080554.4(0.84,0,87%), (0.71,0.01,83%), (0.03,0.97,67%);GSG1:NM_001080554.4(0.84,0,87%), (0.71,0.01,83%), (0.03,0.97,67%)	BCL2L14:NM_001370268.1(-0.81,0,79%), (-0.67,0.02,72%), (-0.74,0.09,67%);BCL2L14:NM_001370268.1(-0.81,0,79%), (-0.67,0.02,72%), (-0.74,0.09,67%)	DDX47:NM_016355.4(0.72,0,87%), (0.49,0.12,83%), (0.22,0.74,67%);DDX47:NM_016355.4(0.72,0,87%), (0.49,0.12,83%), (0.22,0.74,67%)	DDX47:NM_016355.4(0.72,0,87%), (0.49,0.12,83%), (0.22,0.74,67%);DDX47:NM_016355.4(0.72,0,87%), (0.49,0.12,83%), (0.22,0.74,67%)	0.65 (6.0e-02),0.65 (6.0e-02),-1.0 (1.6e-10),0.23 (0.12),0.23 (0.12);0.65 (6.0e-02),0.65 (6.0e-02),-1.0 (1.6e-10),0.23 (0.12),0.23 (0.12)	-0.17 (0.74),-0.17 (0.74),-0.15 (0.51),0.02 (0.94),0.02 (0.94);-0.17 (0.74),-0.17 (0.74),-0.15 (0.51),0.02 (0.94),0.02 (0.94)	0.69 (2.8e-07),0.69 (2.8e-07),NA,0.98 (2.3e-35),0.98 (2.3e-35);0.69 (2.8e-07),0.69 (2.8e-07),NA,0.98 (2.3e-35),0.98 (2.3e-35)	-0.45 (1.8e-03),-0.45 (1.8e-03),NA,0.22 (1.2e-02),0.22 (1.2e-02);-0.45 (1.8e-03),-0.45 (1.8e-03),NA,0.22 (1.2e-02),0.22 (1.2e-02)
18	9416664	9417867	chr18:9417325	Intergenic	9417677	rs9948232	1.027	1.012	0.1987	0.2567	0.145166	Yes	0	0	0	0	-352	0.16 (0.97)	0.85 (None)	0.52 (8.0e-02)	1.26 (1.7e-06)																																	MTCL1:NM_001378205.1(0.57,0.01,79%), (-0.13,0.77,76%), (-0.04,0.96,60%)	GACAT2:NR_120598.1(0.57,0.01,79%), (0.78,0,76%), (0.39,0.53,60%)	PPP4R1-AS1:NR_110774.1(-0.17,0.55,79%), (0.4,0.24,76%), (-0.5,0.38,60%)	RALBP1:NM_006788.4(0.17,0.53,79%), (0.26,0.51,76%), (0.29,0.66,60%)	TWSG1:NM_020648.6(0.15,0.6,79%), (-0.63,0.03,76%), (0.29,0.66,60%)	0.5 (2.8e-07),-0.81 (6.6e-07),0.42 (6.0e-03),-0.14 (0.14),-0.22 (4.4e-02)	-0.35 (1.1e-03),-0.41 (3.0e-02),-0.36 (4.0e-02),-0.04 (0.78),-0.28 (1.7e-02)	0.19 (7.6e-05),-0.15 (7.9e-02),-0.09 (0.55),-0.75 (3.6e-25),0.33 (5.1e-05)	-0.24 (1.1e-06),-0.49 (1.0e-09),0.7 (1.6e-07),0.37 (2.5e-07),0.39 (1.3e-06)
11	69320496	69322554	chr11:69321662	Intergenic	69320907	rs28599796	1.037	1.009	0.09068	0.4273	0.14524	Yes	0	0	0	0	755	-0.01 (0.99)	0.4 (0.37)	-0.46 (0.42)	-2.27 (9.7e-06)																																	LOC338694:NR_104161.1(0.54,0.01,82%), (0.68,0.01,79%), (0.32,0.63,60%)	LOC338694:NR_104161.1(0.54,0.01,82%), (0.68,0.01,79%), (0.32,0.63,60%)	LINC02584:NR_103835.1(0.95,0.05,13%), (NA,NA,NA%), (0.95,0.07,33%)	MYEOV:NM_138768.4(0.06,0.86,67%), (0.26,0.61,55%), (0.63,0.19,67%)	MYEOV:NM_138768.4(0.06,0.86,67%), (0.26,0.61,55%), (0.63,0.19,67%)	2.12 (0.41),2.12 (0.41),-0.13 (0.95),-0.1 (0.78),-0.1 (0.78)	0.22 (0.96),0.22 (0.96),-0.88 (None),-0.7 (1.7e-02),-0.7 (1.7e-02)	0.94 (1.5e-03),0.94 (1.5e-03),NA,NA,NA	-2.59 (8.3e-12),-2.59 (8.3e-12),NA,NA,NA
12	57818684	57818784	chr12:1257818734;chr12:1257818734	Gene TSS Bid;Gene TSS Bid	57818745	rs11172349	0.9653	1.01	0.1154	0.3772	0.145721	No	0	0	0	0	1199999989;1199999989	NA;NA	NA;NA	NA;NA	NA;NA
22	27072689	27077017	chr22:27074341	Intergenic	27074367	rs5761940	1.06	0.9981	0.003957	0.8608	0.145745	No	0	1	1	0	-26	NA	NA	2.69 (2.5e-07)	-0.83 (0.26)																											LOC284898	LOC107985534	NA;NA	NA;NA	NA;NA	NA;NA	LINC01638:NR_171021.1(0.72,0,62%), (0.72,0,83%), (NA,NA,NA%);LINC01638:NR_171021.1(0.72,0,62%), (0.72,0,83%), (NA,NA,NA%);LINC01638:NR_171021.1(0.72,0,62%), (0.72,0,83%), (NA,NA,NA%);LINC01638:NR_171021.1(0.72,0,62%), (0.72,0,83%), (NA,NA,NA%)	LINC01638:NR_171021.1(0.72,0,62%), (0.72,0,83%), (NA,NA,NA%);LINC01638:NR_171021.1(0.72,0,62%), (0.72,0,83%), (NA,NA,NA%);LINC01638:NR_171021.1(0.72,0,62%), (0.72,0,83%), (NA,NA,NA%);LINC01638:NR_171021.1(0.72,0,62%), (0.72,0,83%), (NA,NA,NA%)	NA(NA,NA,NA%), (NA,NA,NA%), (NA,NA,NA%);NA(NA,NA,NA%), (NA,NA,NA%), (NA,NA,NA%);NA(NA,NA,NA%), (NA,NA,NA%), (NA,NA,NA%);NA(NA,NA,NA%), (NA,NA,NA%), (NA,NA,NA%)	LOC284898:NR_164796.1(0.61,0.46,13%), (0.61,0.58,17%), (NA,NA,NA%);LOC284898:NR_164796.1(0.61,0.46,13%), (0.61,0.58,17%), (NA,NA,NA%);LOC284898:NR_164796.1(0.61,0.46,13%), (0.61,0.58,17%), (NA,NA,NA%);LOC284898:NR_164796.1(0.61,0.46,13%), (0.61,0.58,17%), (NA,NA,NA%)	LOC284898:NR_164796.1(0.61,0.46,13%), (0.61,0.58,17%), (NA,NA,NA%);LOC284898:NR_164796.1(0.61,0.46,13%), (0.61,0.58,17%), (NA,NA,NA%);LOC284898:NR_164796.1(0.61,0.46,13%), (0.61,0.58,17%), (NA,NA,NA%);LOC284898:NR_164796.1(0.61,0.46,13%), (0.61,0.58,17%), (NA,NA,NA%)	NA,NA,NA,NA,NA;NA,NA,NA,NA,NA;NA,NA,NA,NA,NA;NA,NA,NA,NA,NA	NA,NA,NA,NA,NA;NA,NA,NA,NA,NA;NA,NA,NA,NA,NA;NA,NA,NA,NA,NA	0.77 (2.3e-06),0.77 (2.3e-06),NA,NA,NA;0.77 (2.3e-06),0.77 (2.3e-06),NA,NA,NA;0.77 (2.3e-06),0.77 (2.3e-06),NA,NA,NA;0.77 (2.3e-06),0.77 (2.3e-06),NA,NA,NA	-0.05 (0.81),-0.05 (0.81),NA,NA,NA;-0.05 (0.81),-0.05 (0.81),NA,NA,NA;-0.05 (0.81),-0.05 (0.81),NA,NA,NA;-0.05 (0.81),-0.05 (0.81),NA,NA,NA
17	48960518	48962990	chr17:48961145;chr17:48961872	Intron;Intron	48961770	rs2291725	0.9698	1.009	0.1145	0.379	0.145769	No	0	0	0	0	-625;102	NA;-2.0 (None)	NA;-3.64 (None)	-1.68 (2.8e-04);-1.4 (2.0e-07)	-0.11 (0.86);0.05 (0.89)																																	IGF2BP1:NM_006546.4(0.84,0,59%), (0.73,0.02,62%), (0.11,0.93,33%);CDK5RAP3:NM_176096.3(0.81,0,77%), (0.56,0.06,83%), (0.19,0.85,40%)	ZNF652-AS1:NR_110884.1(0.43,0.11,59%), (0.87,0,62%), (0.68,0.42,33%);PHB1:NM_002634.4(0.66,0,77%), (0.73,0,83%), (0.25,0.79,40%)	HOXB-AS3:NR_033203.1(0.77,0,54%), (0.66,0.04,62%), (0.99,0.26,20%);MIR152:NR_029687.1(0.68,0.01,51%), (0.74,0.04,48%), (-0.71,0.29,40%)	GIP:NM_004123.3(0.05,0.91,38%), (-0.29,0.65,41%), (-0.15,0.95,20%);GIP:NM_004123.3(0.21,0.59,41%), (-0.31,0.61,41%), (0.61,0.61,27%)	GIP:NM_004123.3(0.05,0.91,38%), (-0.29,0.65,41%), (-0.15,0.95,20%);GIP:NM_004123.3(0.21,0.59,41%), (-0.31,0.61,41%), (0.61,0.61,27%)	1.55 (1.0e-01),-1.73 (1.6e-16),NA,NA,NA;-0.46 (8.9e-02),-2.5 (4.3e-37),-1.22 (0.53),NA,NA	0.46 (None),-1.3 (2.7e-09),NA,NA,NA;-0.59 (4.3e-02),-0.01 (0.97),1.08 (None),NA,NA	-0.77 (1.6e-32),-0.96 (2.5e-13),-0.75 (1.7e-06),NA,NA;-0.2 (1.9e-02),-0.83 (3.6e-25),-1.4 (3.7e-03),NA,NA	-0.11 (0.12),0.01 (0.96),-0.58 (2.5e-04),NA,NA;-0.12 (0.18),-0.35 (1.4e-05),-0.05 (0.92),NA,NA
20	23160416	23162511	chr20:23161454	Intergenic	23160808	rs844914	0.9639	0.9834	0.1973	0.2595	0.1458	Yes	0	0	0	0	646	0.82 (3.2e-02)	-0.21 (0.63)	2.42 (5.4e-09)	-2.1 (2.6e-04)																																	FOXA2:NM_153675.3(0.79,0,38%), (0.15,0.92,17%), (-0.12,0.86,67%)	CST3:NM_000099.4(-0.02,0.96,82%), (0.34,0.37,76%), (0.44,0.42,67%)	CST13P:NR_001279.2(0.81,0.05,21%), (NA,NA,NA%), (0.9,0.05,47%)	LINC00656:NR_034149.1(-0.21,0.66,31%), (0.05,0.99,10%), (-0.42,0.49,60%)	LINC00656:NR_034149.1(-0.21,0.66,31%), (0.05,0.99,10%), (-0.42,0.49,60%)	-1.47 (6.2e-07),-0.13 (0.41),NA,0.34 (0.78),0.34 (0.78)	-0.78 (1.9e-02),-0.33 (4.0e-02),NA,0.44 (None),0.44 (None)	NA,-0.03 (0.76),NA,NA,NA	NA,-0.54 (3.2e-14),NA,NA,NA
11	47215447	47217217	chr11:47216259	LIET Gene TSS Exon	47216129	rs2291120	1.053	1.014	0.1018	0.4044	0.145862	Yes	0	0	0	0	130	0.44 (0.32)	-1.04 (3.6e-03)	1.04 (2.0e-09)	-0.1 (0.71)																																	PTPRJ:NM_001098503.2(-0.68,0,87%), (-0.51,0.1,83%), (-0.47,0.38,67%)	CSTPP1:NM_024113.5(-0.63,0,87%), (-0.71,0.01,83%), (-0.07,0.93,67%)	MDK:NM_002391.6(-0.35,0.13,87%), (0,0.99,83%), (-0.68,0.14,67%)	DDB2:NM_000107.3(-0.21,0.41,87%), (0.01,0.99,83%), (0.28,0.65,67%)	DDB2:NM_000107.3(-0.21,0.41,87%), (0.01,0.99,83%), (0.28,0.65,67%)	-0.3 (2.3e-06),0.35 (5.2e-07),-1.01 (1.2e-05),1.14 (2.3e-07),1.14 (2.3e-07)	0.32 (1.4e-06),-0.19 (1.7e-02),-0.22 (0.50),0.11 (0.75),0.11 (0.75)	1.11 (8.2e-152),-0.17 (3.3e-03),-1.4 (7.3e-17),0.74 (3.3e-29),0.74 (3.3e-29)	0.32 (8.5e-14),0.13 (2.7e-02),-0.33 (5.5e-02),-0.06 (0.45),-0.06 (0.45)
5	119417486	119421372	chr5:119418109	Intergenic	119417820	rs467076	1.029	0.9832	0.256	0.203	0.146023	No	0	0	0	0	289	-0.02 (0.99)	-2.2 (2.7e-04)	NA	NA																																	TNFAIP8:NM_001286814.1(0.53,0.04,59%), (0.73,0.05,45%), (0.27,0.69,67%);TNFAIP8:NM_001286814.1(0.53,0.04,59%), (0.73,0.05,45%), (0.27,0.69,67%)	TNFAIP8:NM_014350.4(0.53,0.04,59%), (0.74,0.05,45%), (0.31,0.64,67%);TNFAIP8:NM_014350.4(0.53,0.04,59%), (0.74,0.05,45%), (0.31,0.64,67%)	DTWD2:NM_001308081.2(0.27,0.38,59%), (0.34,0.51,45%), (0.66,0.19,67%);DTWD2:NM_001308081.2(0.27,0.38,59%), (0.34,0.51,45%), (0.66,0.19,67%)	HSD17B4:NM_000414.4(0.02,0.97,59%), (0.1,0.89,45%), (0.08,0.92,67%);HSD17B4:NM_000414.4(0.02,0.97,59%), (0.1,0.89,45%), (0.08,0.92,67%)	TNFAIP8:NM_014350.4(0.53,0.04,59%), (0.74,0.05,45%), (0.31,0.64,67%);TNFAIP8:NM_014350.4(0.53,0.04,59%), (0.74,0.05,45%), (0.31,0.64,67%)	1.76 (2.6e-141),1.76 (2.6e-141),0.58 (6.2e-11),0.2 (0.11),1.76 (2.6e-141);1.76 (2.6e-141),1.76 (2.6e-141),0.58 (6.2e-11),0.2 (0.11),1.76 (2.6e-141)	-0.25 (2.7e-03),-0.25 (2.7e-03),-0.68 (4.3e-13),-0.34 (1.1e-02),-0.25 (2.7e-03);-0.25 (2.7e-03),-0.25 (2.7e-03),-0.68 (4.3e-13),-0.34 (1.1e-02),-0.25 (2.7e-03)	-0.24 (2.4e-05),-0.24 (2.4e-05),0.18 (7.8e-02),-0.73 (1.2e-18),-0.24 (2.4e-05);-0.24 (2.4e-05),-0.24 (2.4e-05),0.18 (7.8e-02),-0.73 (1.2e-18),-0.24 (2.4e-05)	-0.21 (3.4e-04),-0.21 (3.4e-04),0.56 (6.1e-09),0.63 (1.9e-15),-0.21 (3.4e-04);-0.21 (3.4e-04),-0.21 (3.4e-04),0.56 (6.1e-09),0.63 (1.9e-15),-0.21 (3.4e-04)
22	23786915	23787873	chr22:2223786965;chr22:23787389	Gene TSS Bid;LIET Gene TSS Intergenic	23787053	rs11090285	0.9613	0.9755	0.2737	0.1889	0.146157	Yes	0	0	0	0	2199999912;336	NA;0.33 (0.34)	NA;-1.15 (9.0e-06)	NA;-0.28 (0.26)	NA;-0.95 (1.8e-05)																																	SPECC1L:NM_015330.6(-0.78,0,87%), (-0.51,0.1,83%), (-0.96,0,67%)	DDT:NM_001084392.3(-0.53,0.01,87%), (-0.78,0,83%), (0.46,0.39,67%)	SNRPD3:NR_103819.1(-0.66,0,87%), (-0.39,0.27,83%), (-0.96,0,67%)	SMARCB1:NM_003073.5(-0.59,0,87%), (-0.09,0.86,83%), (-0.91,0.01,67%)	MMP11:NM_005940.5(-0.29,0.22,87%), (0.07,0.89,83%), (-0.28,0.64,67%)	0.38 (1.4e-05),-1.82 (3.9e-05),-0.11 (0.49),0.36 (3.0e-05),0.06 (0.96)	-0.22 (2.9e-02),-0.45 (0.46),-0.01 (0.98),-0.05 (0.69),-0.02 (0.99)	0.03 (0.67),0.8 (0.34),-0.09 (0.22),-0.38 (1.5e-13),-0.99 (2.6e-06)	0.1 (6.8e-02),1.14 (0.15),-0.01 (0.90),-0.41 (2.1e-15),-0.18 (0.41)
8	23538350	23539791	chr8:23539065	Intron	23538588	rs17698981	0.9787	0.976	0.4384	0.09517	0.146221	Yes	0	0	0	0	477	1.14 (1.6e-06)	-1.86 (2.1e-13)	0.39 (0.43)	0.36 (0.48)																																	PDLIM2:NM_198042.4(-0.67,0,87%), (-0.53,0.07,83%), (-0.95,0,67%);PDLIM2:NM_198042.4(-0.67,0,87%), (-0.53,0.07,83%), (-0.95,0,67%);PDLIM2:NM_198042.4(-0.67,0,87%), (-0.53,0.07,83%), (-0.95,0,67%);PDLIM2:NM_198042.4(-0.67,0,87%), (-0.53,0.07,83%), (-0.95,0,67%);PDLIM2:NM_198042.4(-0.67,0,87%), (-0.53,0.07,83%), (-0.95,0,67%)	NKX3-1:NM_006167.4(0.62,0,87%), (0.69,0.01,83%), (0.75,0.09,67%);NKX3-1:NM_006167.4(0.62,0,87%), (0.69,0.01,83%), (0.75,0.09,67%);NKX3-1:NM_006167.4(0.62,0,87%), (0.69,0.01,83%), (0.75,0.09,67%);NKX3-1:NM_006167.4(0.62,0,87%), (0.69,0.01,83%), (0.75,0.09,67%);NKX3-1:NM_006167.4(0.62,0,87%), (0.69,0.01,83%), (0.75,0.09,67%)	PDLIM2:NM_198042.4(-0.67,0,87%), (-0.53,0.07,83%), (-0.95,0,67%);PDLIM2:NM_198042.4(-0.67,0,87%), (-0.53,0.07,83%), (-0.95,0,67%);PDLIM2:NM_198042.4(-0.67,0,87%), (-0.53,0.07,83%), (-0.95,0,67%);PDLIM2:NM_198042.4(-0.67,0,87%), (-0.53,0.07,83%), (-0.95,0,67%);PDLIM2:NM_198042.4(-0.67,0,87%), (-0.53,0.07,83%), (-0.95,0,67%)	SLC25A37:NM_016612.4(0.38,0.09,87%), (0.58,0.04,83%), (0.04,0.95,67%);SLC25A37:NM_016612.4(0.38,0.09,87%), (0.58,0.04,83%), (0.04,0.95,67%);SLC25A37:NM_016612.4(0.38,0.09,87%), (0.58,0.04,83%), (0.04,0.95,67%);SLC25A37:NM_016612.4(0.38,0.09,87%), (0.58,0.04,83%), (0.04,0.95,67%);SLC25A37:NM_016612.4(0.38,0.09,87%), (0.58,0.04,83%), (0.04,0.95,67%)	SLC25A37:NM_016612.4(0.38,0.09,87%), (0.58,0.04,83%), (0.04,0.95,67%);SLC25A37:NM_016612.4(0.38,0.09,87%), (0.58,0.04,83%), (0.04,0.95,67%);SLC25A37:NM_016612.4(0.38,0.09,87%), (0.58,0.04,83%), (0.04,0.95,67%);SLC25A37:NM_016612.4(0.38,0.09,87%), (0.58,0.04,83%), (0.04,0.95,67%);SLC25A37:NM_016612.4(0.38,0.09,87%), (0.58,0.04,83%), (0.04,0.95,67%)	-1.58 (9.2e-35),0.2 (0.30),-1.58 (9.2e-35),-0.7 (7.9e-22),-0.7 (7.9e-22);-1.58 (9.2e-35),0.2 (0.30),-1.58 (9.2e-35),-0.7 (7.9e-22),-0.7 (7.9e-22);-1.58 (9.2e-35),0.2 (0.30),-1.58 (9.2e-35),-0.7 (7.9e-22),-0.7 (7.9e-22);-1.58 (9.2e-35),0.2 (0.30),-1.58 (9.2e-35),-0.7 (7.9e-22),-0.7 (7.9e-22);-1.58 (9.2e-35),0.2 (0.30),-1.58 (9.2e-35),-0.7 (7.9e-22),-0.7 (7.9e-22)	-0.44 (2.1e-03),-0.34 (0.10),-0.44 (2.1e-03),-0.28 (5.2e-04),-0.28 (5.2e-04);-0.44 (2.1e-03),-0.34 (0.10),-0.44 (2.1e-03),-0.28 (5.2e-04),-0.28 (5.2e-04);-0.44 (2.1e-03),-0.34 (0.10),-0.44 (2.1e-03),-0.28 (5.2e-04),-0.28 (5.2e-04);-0.44 (2.1e-03),-0.34 (0.10),-0.44 (2.1e-03),-0.28 (5.2e-04),-0.28 (5.2e-04);-0.44 (2.1e-03),-0.34 (0.10),-0.44 (2.1e-03),-0.28 (5.2e-04),-0.28 (5.2e-04)	-0.25 (1.0e-03),0.29 (5.9e-02),-0.25 (1.0e-03),0.63 (1.2e-42),0.63 (1.2e-42);-0.25 (1.0e-03),0.29 (5.9e-02),-0.25 (1.0e-03),0.63 (1.2e-42),0.63 (1.2e-42);-0.25 (1.0e-03),0.29 (5.9e-02),-0.25 (1.0e-03),0.63 (1.2e-42),0.63 (1.2e-42);-0.25 (1.0e-03),0.29 (5.9e-02),-0.25 (1.0e-03),0.63 (1.2e-42),0.63 (1.2e-42);-0.25 (1.0e-03),0.29 (5.9e-02),-0.25 (1.0e-03),0.63 (1.2e-42),0.63 (1.2e-42)	-0.8 (2.5e-26),0.28 (7.4e-02),-0.8 (2.5e-26),-0.33 (1.5e-12),-0.33 (1.5e-12);-0.8 (2.5e-26),0.28 (7.4e-02),-0.8 (2.5e-26),-0.33 (1.5e-12),-0.33 (1.5e-12);-0.8 (2.5e-26),0.28 (7.4e-02),-0.8 (2.5e-26),-0.33 (1.5e-12),-0.33 (1.5e-12);-0.8 (2.5e-26),0.28 (7.4e-02),-0.8 (2.5e-26),-0.33 (1.5e-12),-0.33 (1.5e-12);-0.8 (2.5e-26),0.28 (7.4e-02),-0.8 (2.5e-26),-0.33 (1.5e-12),-0.33 (1.5e-12)
10	84540245	84541894	chr10:84540488;chr10:84541121	Intergenic;Intergenic	84540930	rs11201093	0.9702	1.019	0.2766	0.1868	0.146245	No	0	0	0	0	-442;191	1.74 (0.11);4.08 (6.9e-02)	1.07 (0.33);1.49 (None)	0.54 (2.6e-05);0.61 (6.2e-04)	-1.75 (4.3e-42);-2.15 (2.5e-30)																																	CDHR1:NM_001171971.3(-0.63,0,69%), (-0.39,0.36,59%), (0.04,0.96,67%);CDHR1:NM_033100.4(-0.62,0.01,67%), (-0.12,0.83,59%), (0.33,0.63,60%)	CCSER2:NM_001284243.2(-0.11,0.7,87%), (-0.58,0.04,83%), (0.27,0.68,67%);LINC00858:NR_038220.1(0.57,0.09,38%), (0.75,0.14,31%), (0.33,0.74,40%)	LINC01520:NR_120671.1(-0.07,0.94,15%), (-0.89,0.57,10%), (-0.99,0.27,20%);CERNA2:NR_134505.1(-0.56,0.22,26%), (NA,NA,NA%), (0.77,0.11,60%)	CCSER2:NM_001284242.2(-0.11,0.71,87%), (-0.58,0.05,83%), (0.27,0.68,67%);CCSER2:NM_001284242.2(-0.03,0.93,85%), (-0.37,0.28,83%), (0.41,0.52,60%)	CCSER2:NM_001284243.2(-0.11,0.7,87%), (-0.58,0.04,83%), (0.27,0.68,67%);CCSER2:NM_001284243.2(-0.03,0.93,85%), (-0.37,0.28,83%), (0.41,0.52,60%)	0.47 (0.47),0.18 (5.0e-02),NA,0.18 (5.0e-02),0.18 (5.0e-02);0.47 (0.47),NA,1.09 (2.4e-09),0.18 (5.0e-02),0.18 (5.0e-02)	-1.08 (0.11),0.02 (0.90),NA,0.02 (0.90),0.02 (0.90);-1.08 (0.11),NA,-0.92 (5.5e-06),0.02 (0.90),0.02 (0.90)	NA,0.38 (4.0e-06),NA,0.38 (4.0e-06),0.38 (4.0e-06);NA,NA,NA,0.38 (4.0e-06),0.38 (4.0e-06)	NA,0.4 (8.8e-07),NA,0.4 (8.8e-07),0.4 (8.8e-07);NA,NA,NA,0.4 (8.8e-07),0.4 (8.8e-07)
11	267530	268487	chr11:267746	Intergenic	268020	rs60884509	1.038	1.009	0.08706	0.4384	0.146339	Yes	0	0	0	0	-274	0.51 (0.94)	-0.57 (None)	-1.75 (5.1e-10)	-0.41 (0.19)																																	BET1L:NM_016526.5(0.71,0,79%), (0.84,0,79%), (0.45,0.49,53%);BET1L:NM_016526.5(0.71,0,79%), (0.84,0,79%), (0.45,0.49,53%);BET1L:NM_016526.5(0.71,0,79%), (0.84,0,79%), (0.45,0.49,53%)	BET1L:NM_016526.5(0.71,0,79%), (0.84,0,79%), (0.45,0.49,53%);BET1L:NM_016526.5(0.71,0,79%), (0.84,0,79%), (0.45,0.49,53%);BET1L:NM_016526.5(0.71,0,79%), (0.84,0,79%), (0.45,0.49,53%)	LMNTD2:NM_173573.3(0.37,0.13,77%), (0.4,0.27,76%), (0.91,0.03,53%);LMNTD2:NM_173573.3(0.37,0.13,77%), (0.4,0.27,76%), (0.91,0.03,53%);LMNTD2:NM_173573.3(0.37,0.13,77%), (0.4,0.27,76%), (0.91,0.03,53%)	NLRP6:NM_001276700.2(-0.23,0.54,46%), (-0.62,0.17,41%), (0.29,0.76,40%);NLRP6:NM_001276700.2(-0.23,0.54,46%), (-0.62,0.17,41%), (0.29,0.76,40%);NLRP6:NM_001276700.2(-0.23,0.54,46%), (-0.62,0.17,41%), (0.29,0.76,40%)	PSMD13:NM_002817.4(0.17,0.53,79%), (-0.18,0.69,79%), (0.53,0.39,53%);PSMD13:NM_002817.4(0.17,0.53,79%), (-0.18,0.69,79%), (0.53,0.39,53%);PSMD13:NM_002817.4(0.17,0.53,79%), (-0.18,0.69,79%), (0.53,0.39,53%)	0.13 (0.49),0.13 (0.49),-0.69 (0.12),NA,-0.1 (0.52);0.13 (0.49),0.13 (0.49),-0.69 (0.12),NA,-0.1 (0.52);0.13 (0.49),0.13 (0.49),-0.69 (0.12),NA,-0.1 (0.52)	0.2 (0.32),0.2 (0.32),-1.04 (2.5e-02),NA,-0.05 (0.79);0.2 (0.32),0.2 (0.32),-1.04 (2.5e-02),NA,-0.05 (0.79);0.2 (0.32),0.2 (0.32),-1.04 (2.5e-02),NA,-0.05 (0.79)	-0.45 (2.9e-07),-0.45 (2.9e-07),-1.16 (1.1e-09),NA,0.19 (1.2e-02);-0.45 (2.9e-07),-0.45 (2.9e-07),-1.16 (1.1e-09),NA,0.19 (1.2e-02);-0.45 (2.9e-07),-0.45 (2.9e-07),-1.16 (1.1e-09),NA,0.19 (1.2e-02)	-0.81 (2.7e-20),-0.81 (2.7e-20),-0.51 (7.3e-03),NA,0.04 (0.66);-0.81 (2.7e-20),-0.81 (2.7e-20),-0.51 (7.3e-03),NA,0.04 (0.66);-0.81 (2.7e-20),-0.81 (2.7e-20),-0.51 (7.3e-03),NA,0.04 (0.66)
5	133967113	133969595	chr5:133967213	LIET Gene TSS Intron	133969113	rs7706335	0.9861	0.9813	0.4913	0.07545	0.146365	Yes	0	0	0	0	-1900	-0.61 (0.12)	-1.93 (9.3e-09)	-0.72 (9.7e-03)	-0.8 (4.4e-03)																																	MIR3661:NR_037434.1(0.53,0.01,87%), (0.59,0.03,83%), (0.75,0.11,67%)	MIR3661:NR_037434.1(0.53,0.01,87%), (0.59,0.03,83%), (0.75,0.11,67%)	LINC01843:NR_105045.1(0.5,0.02,77%), (0.11,0.82,69%), (0.97,0,67%)	C5orf15:NM_020199.3(0.17,0.51,87%), (-0.02,0.97,83%), (-0.38,0.54,67%)	LOC105379183:NR_134247.1(0.16,0.53,87%), (0.21,0.59,83%), (-0.6,0.25,67%)	0.13 (0.86),0.13 (0.86),-0.14 (0.83),-0.22 (0.20),-1.11 (4.6e-02)	-1.14 (9.9e-02),-1.14 (9.9e-02),-0.74 (0.24),-0.1 (0.66),-0.65 (0.35)	-0.04 (0.86),-0.04 (0.86),-1.99 (3.7e-05),0.07 (0.55),0.12 (0.60)	-0.69 (2.8e-04),-0.69 (2.8e-04),-0.4 (0.40),0.4 (3.3e-05),0.06 (0.81)
22	36461139	36463540	chr22:36462264	Intergenic	36461244	rs139985	1.018	0.973	0.5236	0.0651	0.146476	No	0	0	0	0	1020	0.94 (3.5e-04)	-0.5 (7.7e-02)	1.3 (3.1e-17)	-1.77 (1.7e-25)																																	MYH9-DT:NR_183574.1(0.82,0,87%), (0.82,0,83%), (-0.48,0.36,67%)	TXN2:NM_012473.4(0.67,0,87%), (0.84,0,83%), (-0.91,0.01,67%)	C1QTNF6:NM_031910.4(0.36,0.11,87%), (0.25,0.54,83%), (-0.93,0.01,67%)	TXN2:NM_012473.4(0.67,0,87%), (0.84,0,83%), (-0.91,0.01,67%)	TXN2:NM_012473.4(0.67,0,87%), (0.84,0,83%), (-0.91,0.01,67%)	1.27 (2.4e-03),-0.17 (0.53),-0.33 (6.7e-02),-0.17 (0.53),-0.17 (0.53)	0.39 (0.51),-0.18 (0.58),-0.44 (2.2e-02),-0.18 (0.58),-0.18 (0.58)	1.82 (4.2e-39),0.94 (1.9e-24),-0.84 (6.5e-11),0.94 (1.9e-24),0.94 (1.9e-24)	-1.15 (1.3e-12),-0.27 (7.7e-03),0.15 (0.27),-0.27 (7.7e-03),-0.27 (7.7e-03)
7	101121192	101123998	chr7:101122319	Intergenic	101123322	rs6950982	0.9632	0.988	0.1319	0.3501	0.146592	Yes	0	0	0	0	-1003	-0.17 (0.75)	-1.22 (3.6e-04)	1.13 (2.9e-18)	-0.73 (2.4e-07)																																	SERPINE1:NM_000602.5(0.93,0,87%), (0.91,0,83%), (0.5,0.35,67%)	SERPINE1:NM_000602.5(0.93,0,87%), (0.91,0,83%), (0.5,0.35,67%)	CASTOR3P:NR_028039.1(0.27,0.27,87%), (0.43,0.18,83%), (-0.83,0.04,67%)	SERPINE1:NM_000602.5(0.93,0,87%), (0.91,0,83%), (0.5,0.35,67%)	SERPINE1:NM_000602.5(0.93,0,87%), (0.91,0,83%), (0.5,0.35,67%)	-0.46 (7.2e-09),-0.46 (7.2e-09),0.04 (0.69),-0.46 (7.2e-09),-0.46 (7.2e-09)	-0.3 (7.6e-04),-0.3 (7.6e-04),0.15 (0.14),-0.3 (7.6e-04),-0.3 (7.6e-04)	1.81 (0.0e+00),1.81 (0.0e+00),0.07 (0.26),1.81 (0.0e+00),1.81 (0.0e+00)	-1.65 (4.4e-275),-1.65 (4.4e-275),-0.08 (0.19),-1.65 (4.4e-275),-1.65 (4.4e-275)
18	63552239	63554304	chr18:63553351	Intron	63554068	rs73961723	1.057	1.019	0.1394	0.3383	0.146749	Yes	0	0	0	0	-717	-0.56 (0.24)	-1.46 (1.8e-04)	NA	NA																																	SERPINB7:NM_001040147.3(0.92,0,49%), (-0.87,0.03,31%), (0.97,0,67%);SERPINB7:NM_001040147.3(0.92,0,49%), (-0.87,0.03,31%), (0.97,0,67%)	SERPINB12:NM_001307928.2(0.84,0,49%), (0.98,0,31%), (0.91,0.01,67%);SERPINB12:NM_001307928.2(0.84,0,49%), (0.98,0,31%), (0.91,0.01,67%)	SERPINB7:NM_001040147.3(0.92,0,49%), (-0.87,0.03,31%), (0.97,0,67%);SERPINB7:NM_001040147.3(0.92,0,49%), (-0.87,0.03,31%), (0.97,0,67%)	SERPINB12:NM_080474.2(0.88,0.01,26%), (NA,NA,NA%), (0.86,0.03,60%);SERPINB12:NM_080474.2(0.88,0.01,26%), (NA,NA,NA%), (0.86,0.03,60%)	SERPINB12:NM_080474.2(0.88,0.01,26%), (NA,NA,NA%), (0.86,0.03,60%);SERPINB12:NM_080474.2(0.88,0.01,26%), (NA,NA,NA%), (0.86,0.03,60%)	0.0 (0.98),3.75 (9.6e-03),0.0 (0.98),3.75 (9.6e-03),3.75 (9.6e-03);0.0 (0.98),3.75 (9.6e-03),0.0 (0.98),3.75 (9.6e-03),3.75 (9.6e-03)	-0.49 (2.6e-03),2.81 (None),-0.49 (2.6e-03),2.81 (None),2.81 (None);-0.49 (2.6e-03),2.81 (None),-0.49 (2.6e-03),2.81 (None),2.81 (None)	-0.19 (0.48),NA,-0.19 (0.48),NA,NA;-0.19 (0.48),NA,-0.19 (0.48),NA,NA	-0.3 (0.24),NA,-0.3 (0.24),NA,NA;-0.3 (0.24),NA,-0.3 (0.24),NA,NA
6	26537228	26538699	chr6:26537448	LIET Gene TSS Intergenic	26537573	rs6920256	0.9748	0.9741	0.4116	0.1074	0.146809	Yes	0	0	0	0	-125	-1.26 (0.21)	-1.91 (2.6e-02)	-1.25 (1.2e-10)	0.29 (0.20)																																	H4C8:NM_003543.4(0.84,0,87%), (0.84,0,83%), (0.67,0.16,67%)	H3C3:NM_003531.3(0.75,0,87%), (0.88,0,83%), (0.57,0.27,67%)	H2BC9:NM_003524.3(0.69,0,87%), (0.7,0.01,83%), (0.69,0.14,67%)	HMGN4:NM_006353.3(0.1,0.73,87%), (-0.5,0.1,83%), (0.64,0.2,67%)	HCG11:NR_026790.1(0.26,0.29,87%), (0.04,0.94,83%), (0.19,0.78,67%)	-0.25 (8.3e-02),0.23 (0.22),-0.39 (1.1e-03),-1.03 (8.5e-06),1.0 (3.2e-03)	-0.59 (2.2e-05),-0.8 (1.1e-05),-0.84 (2.3e-12),-0.14 (0.69),0.12 (0.83)	-0.73 (3.0e-27),-0.51 (2.9e-17),-0.62 (1.0e-16),-0.3 (2.1e-02),-0.51 (1.1e-02)	0.12 (0.10),-0.13 (4.0e-02),0.13 (0.11),-0.01 (0.93),0.33 (9.7e-02)
18	13501210	13502209	chr18:13501461	Intron	13502067	rs16940658	0.9169	1.017	0.06798	0.4904	0.147093	No	0	0	0	0	-606	1.7 (8.4e-04)	-0.01 (0.99)	-1.46 (3.2e-03)	-0.42 (0.46)																																	LDLRAD4:NM_181482.5(0.7,0,79%), (-0.07,0.88,76%), (0.88,0.03,60%)	PSMG2:NM_020232.5(-0.56,0.01,79%), (-0.52,0.09,76%), (-0.41,0.5,60%)	LDLRAD4:NM_001394662.1(0.7,0,79%), (-0.09,0.85,76%), (0.88,0.03,60%)	MIR5190:NR_049822.1(0.69,0.27,15%), (NA,NA,NA%), (0.86,0.21,33%)	MIR5190:NR_049822.1(0.69,0.27,15%), (NA,NA,NA%), (0.86,0.21,33%)	0.22 (0.33),-0.18 (4.3e-02),0.22 (0.33),3.77 (9.6e-03),3.77 (9.6e-03)	0.2 (0.48),-0.56 (2.4e-11),0.2 (0.48),2.41 (None),2.41 (None)	-0.38 (0.31),-0.13 (0.15),-0.38 (0.31),NA,NA	-0.74 (4.6e-02),0.1 (0.24),-0.74 (4.6e-02),NA,NA
12	116425722	116427466	chr12:116426574	Intergenic	116427271	rs10850631	1.031	1.012	0.1736	0.2905	0.147114	Yes	0	0	0	0	-697	NA	NA	-1.5 (7.2e-04)	-0.41 (0.43)																																	TESC-AS1:NR_120464.1(0.77,0,62%), (0.78,0,76%), (NA,NA,NA%)	TESC-AS1:NR_120464.1(0.77,0,62%), (0.78,0,76%), (NA,NA,NA%)	NA(NA,NA,NA%), (NA,NA,NA%), (NA,NA,NA%)	LINC00173:NR_027345.1(-0.04,0.9,64%), (0,0.99,79%), (NA,NA,NA%)	LINC00173:NR_027345.1(-0.04,0.9,64%), (0,0.99,79%), (NA,NA,NA%)	1.95 (4.1e-02),1.95 (4.1e-02),NA,0.52 (0.68),0.52 (0.68)	-1.0 (None),-1.0 (None),NA,0.3 (None),0.3 (None)	0.91 (0.24),0.91 (0.24),NA,NA,NA	-1.44 (9.7e-02),-1.44 (9.7e-02),NA,NA,NA
12	52521006	52524321	chr12:52521678;chr12:52522497	Intergenic;Intergenic	52522238	rs3759187	1.021	0.9823	0.3631	0.132	0.147144	No	0	0	0	0	-560;259	1.46 (6.7e-05);1.44 (8.0e-07)	-1.26 (1.3e-03);-1.06 (8.9e-04)	0.19 (0.86);0.45 (0.66)	-0.78 (0.43);-1.11 (0.27)																																	KRT5:NM_000424.4(0.89,0,82%), (0.86,0,76%), (0.95,0,67%);KRT5:NM_000424.4(0.87,0,82%), (0.88,0,76%), (0.97,0,67%)	KRT5:NM_000424.4(0.89,0,82%), (0.86,0,76%), (0.95,0,67%);KRT5:NM_000424.4(0.87,0,82%), (0.88,0,76%), (0.97,0,67%)	KRT5:NM_000424.4(0.89,0,82%), (0.86,0,76%), (0.95,0,67%);KRT5:NM_000424.4(0.87,0,82%), (0.88,0,76%), (0.97,0,67%)	KRT5:NM_000424.4(0.89,0,82%), (0.86,0,76%), (0.95,0,67%);KRT5:NM_000424.4(0.87,0,82%), (0.88,0,76%), (0.97,0,67%)	KRT5:NM_000424.4(0.89,0,82%), (0.86,0,76%), (0.95,0,67%);KRT5:NM_000424.4(0.87,0,82%), (0.88,0,76%), (0.97,0,67%)	0.53 (1.3e-07),0.53 (1.3e-07),0.53 (1.3e-07),0.53 (1.3e-07),0.53 (1.3e-07);0.53 (1.3e-07),0.53 (1.3e-07),0.53 (1.3e-07),0.53 (1.3e-07),0.53 (1.3e-07)	-0.22 (7.5e-02),-0.22 (7.5e-02),-0.22 (7.5e-02),-0.22 (7.5e-02),-0.22 (7.5e-02);-0.22 (7.5e-02),-0.22 (7.5e-02),-0.22 (7.5e-02),-0.22 (7.5e-02),-0.22 (7.5e-02)	NA,NA,NA,NA,NA;NA,NA,NA,NA,NA	NA,NA,NA,NA,NA;NA,NA,NA,NA,NA
20	5078123	5079112	chr20:5078696	Intron	5078323	rs11908536	1.023	0.9754	0.4257	0.1017	0.147331	No	0	0	0	0	373	-0.19 (0.92)	0.37 (0.78)	-2.07 (2.4e-12)	-0.82 (6.3e-03)																																	LINC00654:NR_015406.2(-0.74,0,77%), (-0.62,0.03,76%), (-0.57,0.34,53%);LINC00654:NR_015406.2(-0.74,0,77%), (-0.62,0.03,76%), (-0.57,0.34,53%)	PCNA:NM_002592.2(0.71,0,77%), (0.65,0.02,76%), (-0.65,0.25,53%);PCNA:NM_002592.2(0.71,0,77%), (0.65,0.02,76%), (-0.65,0.25,53%)	PCNA-AS1:NR_028370.1(0.38,0.11,74%), (0.46,0.19,72%), (-0.81,0.09,53%);PCNA-AS1:NR_028370.1(0.38,0.11,74%), (0.46,0.19,72%), (-0.81,0.09,53%)	TMEM230:NM_014145.5(0.43,0.06,77%), (0.07,0.9,76%), (-0.43,0.51,53%);TMEM230:NM_014145.5(0.43,0.06,77%), (0.07,0.9,76%), (-0.43,0.51,53%)	TMEM230:NM_001330987.2(0.39,0.1,77%), (0.02,0.97,76%), (-0.38,0.58,53%);TMEM230:NM_001330987.2(0.39,0.1,77%), (0.02,0.97,76%), (-0.38,0.58,53%)	1.56 (3.7e-05),0.1 (0.61),0.36 (0.66),-0.61 (3.5e-03),-0.61 (3.5e-03);1.56 (3.7e-05),0.1 (0.61),0.36 (0.66),-0.61 (3.5e-03),-0.61 (3.5e-03)	-0.18 (0.77),-0.37 (3.4e-02),-1.23 (0.13),-0.16 (0.58),-0.16 (0.58);-0.18 (0.77),-0.37 (3.4e-02),-1.23 (0.13),-0.16 (0.58),-0.16 (0.58)	0.09 (0.90),-0.15 (4.8e-03),-0.11 (0.68),-0.54 (3.7e-09),-0.54 (3.7e-09);0.09 (0.90),-0.15 (4.8e-03),-0.11 (0.68),-0.54 (3.7e-09),-0.54 (3.7e-09)	0.02 (0.98),-0.22 (2.2e-05),-0.48 (4.2e-02),0.19 (4.9e-02),0.19 (4.9e-02);0.02 (0.98),-0.22 (2.2e-05),-0.48 (4.2e-02),0.19 (4.9e-02),0.19 (4.9e-02)
20	25507598	25508886	chr20:25508497	Intron	25508248	rs7272126	0.9642	1.022	0.2672	0.196	0.147341	No	0	0	0	0	249	NA	NA	-1.86 (1.5e-04)	-0.6 (0.27)																																	LOC101926889:NR_109994.1(0.69,0.01,49%), (0.74,0.02,59%), (NA,NA,NA%)	LOC101926889:NR_109994.1(0.69,0.01,49%), (0.74,0.02,59%), (NA,NA,NA%)	NA(NA,NA,NA%), (NA,NA,NA%), (NA,NA,NA%)	NINL:NM_025176.6(0.43,0.16,49%), (0.18,0.74,59%), (NA,NA,NA%)	NINL:NM_025176.6(0.43,0.16,49%), (0.18,0.74,59%), (NA,NA,NA%)	-1.32 (4.2e-24),-1.32 (4.2e-24),NA,0.01 (0.95),0.01 (0.95)	-0.96 (1.9e-12),-0.96 (1.9e-12),NA,-0.14 (0.12),-0.14 (0.12)	-0.72 (2.5e-18),-0.72 (2.5e-18),NA,-0.28 (4.4e-09),-0.28 (4.4e-09)	-0.56 (1.4e-11),-0.56 (1.4e-11),NA,-0.11 (3.7e-02),-0.11 (3.7e-02)
14	72641766	72644436	chr14:72643481	Intron	72643775	rs2803968	1.029	0.9888	0.1672	0.2995	0.147428	No	0	0	0	0	-294	3.75 (7.2e-02)	1.09 (0.64)	-0.29 (0.35)	-1.43 (5.1e-08)																																	DPF3:NM_012074.5(0.87,0,74%), (0.43,0.18,83%), (-0.43,0.7,33%);DPF3:NM_012074.5(0.87,0,74%), (0.43,0.18,83%), (-0.43,0.7,33%)	ACOT6:NM_001365789.1(-0.32,0.22,74%), (-0.67,0.01,83%), (-0.75,0.37,33%);ACOT6:NM_001365789.1(-0.32,0.22,74%), (-0.67,0.01,83%), (-0.75,0.37,33%)	ACOT1:NM_001037161.2(0.5,0.03,74%), (-0.1,0.83,83%), (0.92,0.14,33%);ACOT1:NM_001037161.2(0.5,0.03,74%), (-0.1,0.83,83%), (0.92,0.14,33%)	MIR7843:NR_106994.1(0.99,0.06,10%), (0.99,0.11,14%), (NA,NA,NA%);MIR7843:NR_106994.1(0.99,0.06,10%), (0.99,0.11,14%), (NA,NA,NA%)	DPF3:NM_012074.5(0.87,0,74%), (0.43,0.18,83%), (-0.43,0.7,33%);DPF3:NM_012074.5(0.87,0,74%), (0.43,0.18,83%), (-0.43,0.7,33%)	-0.31 (0.21),-1.77 (6.3e-12),2.59 (3.5e-03),NA,-0.31 (0.21);-0.31 (0.21),-1.77 (6.3e-12),2.59 (3.5e-03),NA,-0.31 (0.21)	-0.37 (0.19),-0.65 (2.7e-02),0.58 (0.67),NA,-0.37 (0.19);-0.37 (0.19),-0.65 (2.7e-02),0.58 (0.67),NA,-0.37 (0.19)	-0.04 (0.40),-0.91 (6.6e-16),1.05 (2.6e-03),NA,-0.04 (0.40);-0.04 (0.40),-0.91 (6.6e-16),1.05 (2.6e-03),NA,-0.04 (0.40)	-0.32 (1.8e-11),-0.53 (2.6e-06),0.07 (0.86),NA,-0.32 (1.8e-11);-0.32 (1.8e-11),-0.53 (2.6e-06),0.07 (0.86),NA,-0.32 (1.8e-11)
19	9008404	9010790	chr19:9008790	LIET Gene TSS Intron	9009849	rs12972218	1.033	0.981	0.2562	0.2055	0.147586	No	0	0	0	0	-1059	-0.53 (7.9e-02)	-0.9 (7.3e-04)	NA	NA																																	CD320:NM_016579.4(-0.97,0,33%), (-0.47,0.86,10%), (-0.95,0,67%);CD320:NM_016579.4(-0.97,0,33%), (-0.47,0.86,10%), (-0.95,0,67%);CD320:NM_016579.4(-0.97,0,33%), (-0.47,0.86,10%), (-0.95,0,67%);CD320:NM_016579.4(-0.97,0,33%), (-0.47,0.86,10%), (-0.95,0,67%)	LOC100505555:NR_148545.1(-0.41,0.32,33%), (1,0.22,10%), (-0.94,0,67%);LOC100505555:NR_148545.1(-0.41,0.32,33%), (1,0.22,10%), (-0.94,0,67%);LOC100505555:NR_148545.1(-0.41,0.32,33%), (1,0.22,10%), (-0.94,0,67%);LOC100505555:NR_148545.1(-0.41,0.32,33%), (1,0.22,10%), (-0.94,0,67%)	NDUFA7:NM_005001.5(-0.91,0,33%), (-0.37,0.89,10%), (-0.98,0,67%);NDUFA7:NM_005001.5(-0.91,0,33%), (-0.37,0.89,10%), (-0.98,0,67%);NDUFA7:NM_005001.5(-0.91,0,33%), (-0.37,0.89,10%), (-0.98,0,67%);NDUFA7:NM_005001.5(-0.91,0,33%), (-0.37,0.89,10%), (-0.98,0,67%)	MUC16:NM_001401501.2(0.93,0,33%), (0.91,0.55,10%), (0.82,0.03,67%);MUC16:NM_001401501.2(0.93,0,33%), (0.91,0.55,10%), (0.82,0.03,67%);MUC16:NM_001401501.2(0.93,0,33%), (0.91,0.55,10%), (0.82,0.03,67%);MUC16:NM_001401501.2(0.93,0,33%), (0.91,0.55,10%), (0.82,0.03,67%)	OR1M1:NM_001004456.2(0.86,0.01,26%), (NA,NA,NA%), (0.86,0.02,67%);OR1M1:NM_001004456.2(0.86,0.01,26%), (NA,NA,NA%), (0.86,0.02,67%);OR1M1:NM_001004456.2(0.86,0.01,26%), (NA,NA,NA%), (0.86,0.02,67%);OR1M1:NM_001004456.2(0.86,0.01,26%), (NA,NA,NA%), (0.86,0.02,67%)	-0.04 (0.92),0.06 (0.91),-0.1 (0.61),-0.41 (1.6e-06),-0.22 (0.69);-0.04 (0.92),0.06 (0.91),-0.1 (0.61),-0.41 (1.6e-06),-0.22 (0.69);-0.04 (0.92),0.06 (0.91),-0.1 (0.61),-0.41 (1.6e-06),-0.22 (0.69);-0.04 (0.92),0.06 (0.91),-0.1 (0.61),-0.41 (1.6e-06),-0.22 (0.69)	-0.36 (0.41),-0.52 (0.26),-0.26 (0.21),-0.6 (8.4e-12),0.35 (0.57);-0.36 (0.41),-0.52 (0.26),-0.26 (0.21),-0.6 (8.4e-12),0.35 (0.57);-0.36 (0.41),-0.52 (0.26),-0.26 (0.21),-0.6 (8.4e-12),0.35 (0.57);-0.36 (0.41),-0.52 (0.26),-0.26 (0.21),-0.6 (8.4e-12),0.35 (0.57)	-0.57 (3.8e-06),-0.28 (0.32),-0.47 (2.3e-08),0.12 (0.82),NA;-0.57 (3.8e-06),-0.28 (0.32),-0.47 (2.3e-08),0.12 (0.82),NA;-0.57 (3.8e-06),-0.28 (0.32),-0.47 (2.3e-08),0.12 (0.82),NA;-0.57 (3.8e-06),-0.28 (0.32),-0.47 (2.3e-08),0.12 (0.82),NA	-0.83 (1.1e-11),0.38 (0.15),-0.44 (2.3e-07),-0.51 (0.31),NA;-0.83 (1.1e-11),0.38 (0.15),-0.44 (2.3e-07),-0.51 (0.31),NA;-0.83 (1.1e-11),0.38 (0.15),-0.44 (2.3e-07),-0.51 (0.31),NA;-0.83 (1.1e-11),0.38 (0.15),-0.44 (2.3e-07),-0.51 (0.31),NA
6	29763124	29764503	chr6:29763521	Intergenic	29764010	rs1611285	1.045	0.9876	0.109	0.3957	0.14841	No	0	0	0	0	-489	-0.67 (7.1e-03)	-0.89 (1.6e-04)	-0.88 (0.63)	-0.28 (None)																																	HCG4:NR_002139.2(0.97,0,67%), (0.28,0.58,55%), (0.47,0.4,67%);HCG4:NR_002139.2(0.97,0,67%), (0.28,0.58,55%), (0.47,0.4,67%);HCG4:NR_002139.2(0.97,0,67%), (0.28,0.58,55%), (0.47,0.4,67%);HCG4:NR_002139.2(0.97,0,67%), (0.28,0.58,55%), (0.47,0.4,67%);HCG4:NR_002139.2(0.97,0,67%), (0.28,0.58,55%), (0.47,0.4,67%);HCG4:NR_002139.2(0.97,0,67%), (0.28,0.58,55%), (0.47,0.4,67%);HCG4:NR_002139.2(0.97,0,67%), (0.28,0.58,55%), (0.47,0.4,67%);HCG4:NR_002139.2(0.97,0,67%), (0.28,0.58,55%), (0.47,0.4,67%)	MDC1-AS1:NR_133647.1(0.53,0.16,33%), (0.9,0.04,28%), (0.61,0.52,33%);MDC1-AS1:NR_133647.1(0.53,0.16,33%), (0.9,0.04,28%), (0.61,0.52,33%);MDC1-AS1:NR_133647.1(0.53,0.16,33%), (0.9,0.04,28%), (0.61,0.52,33%);MDC1-AS1:NR_133647.1(0.53,0.16,33%), (0.9,0.04,28%), (0.61,0.52,33%);MDC1-AS1:NR_133647.1(0.53,0.16,33%), (0.9,0.04,28%), (0.61,0.52,33%);MDC1-AS1:NR_133647.1(0.53,0.16,33%), (0.9,0.04,28%), (0.61,0.52,33%);MDC1-AS1:NR_133647.1(0.53,0.16,33%), (0.9,0.04,28%), (0.61,0.52,33%);MDC1-AS1:NR_133647.1(0.53,0.16,33%), (0.9,0.04,28%), (0.61,0.52,33%)	HLA-L:NR_027822.1(-0.89,0,67%), (0.28,0.59,55%), (-0.85,0.03,67%);HLA-L:NR_027822.1(-0.89,0,67%), (0.28,0.59,55%), (-0.85,0.03,67%);HLA-L:NR_027822.1(-0.89,0,67%), (0.28,0.59,55%), (-0.85,0.03,67%);HLA-L:NR_027822.1(-0.89,0,67%), (0.28,0.59,55%), (-0.85,0.03,67%);HLA-L:NR_027822.1(-0.89,0,67%), (0.28,0.59,55%), (-0.85,0.03,67%);HLA-L:NR_027822.1(-0.89,0,67%), (0.28,0.59,55%), (-0.85,0.03,67%);HLA-L:NR_027822.1(-0.89,0,67%), (0.28,0.59,55%), (-0.85,0.03,67%);HLA-L:NR_027822.1(-0.89,0,67%), (0.28,0.59,55%), (-0.85,0.03,67%)	IFITM4P:NR_001590.1(0.17,0.6,64%), (0.26,0.62,55%), (0.22,0.76,60%);IFITM4P:NR_001590.1(0.17,0.6,64%), (0.26,0.62,55%), (0.22,0.76,60%);IFITM4P:NR_001590.1(0.17,0.6,64%), (0.26,0.62,55%), (0.22,0.76,60%);IFITM4P:NR_001590.1(0.17,0.6,64%), (0.26,0.62,55%), (0.22,0.76,60%);IFITM4P:NR_001590.1(0.17,0.6,64%), (0.26,0.62,55%), (0.22,0.76,60%);IFITM4P:NR_001590.1(0.17,0.6,64%), (0.26,0.62,55%), (0.22,0.76,60%);IFITM4P:NR_001590.1(0.17,0.6,64%), (0.26,0.62,55%), (0.22,0.76,60%);IFITM4P:NR_001590.1(0.17,0.6,64%), (0.26,0.62,55%), (0.22,0.76,60%)	IFITM4P:NR_001590.1(0.17,0.6,64%), (0.26,0.62,55%), (0.22,0.76,60%);IFITM4P:NR_001590.1(0.17,0.6,64%), (0.26,0.62,55%), (0.22,0.76,60%);IFITM4P:NR_001590.1(0.17,0.6,64%), (0.26,0.62,55%), (0.22,0.76,60%);IFITM4P:NR_001590.1(0.17,0.6,64%), (0.26,0.62,55%), (0.22,0.76,60%);IFITM4P:NR_001590.1(0.17,0.6,64%), (0.26,0.62,55%), (0.22,0.76,60%);IFITM4P:NR_001590.1(0.17,0.6,64%), (0.26,0.62,55%), (0.22,0.76,60%);IFITM4P:NR_001590.1(0.17,0.6,64%), (0.26,0.62,55%), (0.22,0.76,60%);IFITM4P:NR_001590.1(0.17,0.6,64%), (0.26,0.62,55%), (0.22,0.76,60%)	-0.74 (2.9e-06),NA,0.6 (0.23),-3.78 (6.8e-06),-3.78 (6.8e-06);-0.74 (2.9e-06),NA,0.6 (0.23),-3.78 (6.8e-06),-3.78 (6.8e-06);-0.74 (2.9e-06),NA,0.6 (0.23),-3.78 (6.8e-06),-3.78 (6.8e-06);-0.74 (2.9e-06),NA,0.6 (0.23),-3.78 (6.8e-06),-3.78 (6.8e-06);-0.74 (2.9e-06),NA,0.6 (0.23),-3.78 (6.8e-06),-3.78 (6.8e-06);-0.74 (2.9e-06),NA,0.6 (0.23),-3.78 (6.8e-06),-3.78 (6.8e-06);-0.74 (2.9e-06),NA,0.6 (0.23),-3.78 (6.8e-06),-3.78 (6.8e-06);-0.74 (2.9e-06),NA,0.6 (0.23),-3.78 (6.8e-06),-3.78 (6.8e-06)	-0.83 (4.6e-07),NA,0.11 (0.89),-0.97 (0.35),-0.97 (0.35);-0.83 (4.6e-07),NA,0.11 (0.89),-0.97 (0.35),-0.97 (0.35);-0.83 (4.6e-07),NA,0.11 (0.89),-0.97 (0.35),-0.97 (0.35);-0.83 (4.6e-07),NA,0.11 (0.89),-0.97 (0.35),-0.97 (0.35);-0.83 (4.6e-07),NA,0.11 (0.89),-0.97 (0.35),-0.97 (0.35);-0.83 (4.6e-07),NA,0.11 (0.89),-0.97 (0.35),-0.97 (0.35);-0.83 (4.6e-07),NA,0.11 (0.89),-0.97 (0.35),-0.97 (0.35);-0.83 (4.6e-07),NA,0.11 (0.89),-0.97 (0.35),-0.97 (0.35)	-0.63 (4.9e-02),NA,-1.44 (5.7e-17),-1.28 (7.5e-03),-1.28 (7.5e-03);-0.63 (4.9e-02),NA,-1.44 (5.7e-17),-1.28 (7.5e-03),-1.28 (7.5e-03);-0.63 (4.9e-02),NA,-1.44 (5.7e-17),-1.28 (7.5e-03),-1.28 (7.5e-03);-0.63 (4.9e-02),NA,-1.44 (5.7e-17),-1.28 (7.5e-03),-1.28 (7.5e-03);-0.63 (4.9e-02),NA,-1.44 (5.7e-17),-1.28 (7.5e-03),-1.28 (7.5e-03);-0.63 (4.9e-02),NA,-1.44 (5.7e-17),-1.28 (7.5e-03),-1.28 (7.5e-03);-0.63 (4.9e-02),NA,-1.44 (5.7e-17),-1.28 (7.5e-03),-1.28 (7.5e-03);-0.63 (4.9e-02),NA,-1.44 (5.7e-17),-1.28 (7.5e-03),-1.28 (7.5e-03)	-0.83 (9.0e-03),NA,-0.7 (2.7e-05),-0.33 (0.52),-0.33 (0.52);-0.83 (9.0e-03),NA,-0.7 (2.7e-05),-0.33 (0.52),-0.33 (0.52);-0.83 (9.0e-03),NA,-0.7 (2.7e-05),-0.33 (0.52),-0.33 (0.52);-0.83 (9.0e-03),NA,-0.7 (2.7e-05),-0.33 (0.52),-0.33 (0.52);-0.83 (9.0e-03),NA,-0.7 (2.7e-05),-0.33 (0.52),-0.33 (0.52);-0.83 (9.0e-03),NA,-0.7 (2.7e-05),-0.33 (0.52),-0.33 (0.52);-0.83 (9.0e-03),NA,-0.7 (2.7e-05),-0.33 (0.52),-0.33 (0.52);-0.83 (9.0e-03),NA,-0.7 (2.7e-05),-0.33 (0.52),-0.33 (0.52)
11	69971581	69972938	chr11:69972638	Intergenic	69972417	rs902880	1.039	1.007	0.06284	0.509	0.148419	Yes	0	0	0	0	221	2.44 (3.3e-04)	0.48 (0.57)	NA	NA																																	TPCN2:NM_139075.4(-0.77,0.03,28%), (NA,NA,NA%), (-0.72,0.1,67%);TPCN2:NM_139075.4(-0.77,0.03,28%), (NA,NA,NA%), (-0.72,0.1,67%)	NA(NA,NA,NA%), (NA,NA,NA%), (NA,NA,NA%);NA(NA,NA,NA%), (NA,NA,NA%), (NA,NA,NA%)	LOC338694:NR_104161.1(-0.15,0.81,26%), (NA,NA,NA%), (0.83,0.05,60%);LOC338694:NR_104161.1(-0.15,0.81,26%), (NA,NA,NA%), (0.83,0.05,60%)	ANO1:NM_001378092.1(0.11,0.86,28%), (NA,NA,NA%), (-0.18,0.8,67%);ANO1:NM_001378092.1(0.11,0.86,28%), (NA,NA,NA%), (-0.18,0.8,67%)	LINC02753:NR_120529.1(-0.48,0.35,23%), (NA,NA,NA%), (-0.48,0.41,60%);LINC02753:NR_120529.1(-0.48,0.35,23%), (NA,NA,NA%), (-0.48,0.41,60%)	-0.74 (3.7e-07),NA,2.12 (0.41),-1.46 (1.2e-46),NA;-0.74 (3.7e-07),NA,2.12 (0.41),-1.46 (1.2e-46),NA	0.28 (0.12),NA,0.22 (0.96),-0.02 (0.92),NA;0.28 (0.12),NA,0.22 (0.96),-0.02 (0.92),NA	-0.38 (1.6e-09),NA,0.94 (1.5e-03),NA,NA;-0.38 (1.6e-09),NA,0.94 (1.5e-03),NA,NA	-0.71 (1.4e-30),NA,-2.59 (8.3e-12),NA,NA;-0.71 (1.4e-30),NA,-2.59 (8.3e-12),NA,NA
1	12540004	12542488	chr1:12540310;chr1:12541708	Intergenic;Intergenic	12540370	rs7521256	0.9894	0.9683	0.697	0.02628	0.148532	Yes	1	0	1	0	-60;1338	-0.7 (8.4e-02);-0.06 (0.93)	-0.05 (0.92);-0.6 (0.14)	2.36 (4.5e-23);3.42 (1.3e-10)	-0.47 (0.14);-0.24 (0.79)	01_12540370_T_C	EP300;ESR1;KAP1;MXI1;POLR2A;SMARCC1;TAF1;TCF7L2;TFAP2A;TFAP2C	A549;ECC-1;U2OS;HeLa-S3;HCT-116,HeLa-S3,PANC-1;HepG2;HeLa-S3,PANC-1	Epithelium;Luminal epithelium;Bone;Cervix;Cervix,Colon,Pancreas;Liver;Cervix,Pancreas											01_12540370_T_C	;AADACL4;DHRS3;SNORA59A;SNORA59B	Anchor to anchor,Anchor to anchor,Anchor to anchor;Within loop,Within loop;Within loop,Within loop,Within loop,Within loop,Within loop,Within loop,Within loop,Within loop,Within loop,Within loop,Within loop,Within loop,Within loop,Within loop;Within loop,Within loop,Within loop,Within loop,Within loop,Within loop,Within loop,Within loop,Within loop,Within loop,Within loop,Within loop,Within loop,Within loop,Within loop,Within loop,Within loop,Within loop,Within loop,Within loop,Within loop,Within loop,Within loop,Within loop,Within loop	Liver,PANC1,HepG2;RPMI7951,Caki2;GM12878,K562,HMEC,NHEK,IMR90,HepG2,THP1_PMA,NHEK,Pancreas,THP1_PMA,THP1,RPMI7951,Caki2,HepG2;HCT116-untreated,GM12878,Liver,A549,Psoas,K562,HepG2,A549,HMEC,Psoas,NHEK,IMR90,PANC1,THP1_PMA,HepG2,Spleen,NHEK,Caki2,Pancreas,RPMI7951,Caki2,PANC1,HAP1_DKO,HepG2,HepG2	True,True,True;True,True;True,True,True,True,True,True,True,True,True,True,True,True,True,True;True,True,True,True,True,True,True,True,True,True,True,True,True,True,True,True,True,True,True,True,True,True,True,True,True	nan,nan,nan;nan,nan;nan,nan,nan,nan,nan,nan,nan,nan,nan,nan,nan,nan,nan,nan;nan,nan,nan,nan,nan,nan,nan,nan,nan,nan,nan,nan,nan,nan,nan,nan,nan,nan,nan,nan,nan,nan,nan,nan,nan	nan,nan,nan;nan,nan;nan,nan,nan,nan,nan,nan,nan,nan,nan,nan,nan,nan,nan,nan;nan,nan,nan,nan,nan,nan,nan,nan,nan,nan,nan,nan,nan,nan,nan,nan,nan,nan,nan,nan,nan,nan,nan,nan,nan	None,None,None;None,None;None,None,None,None,None,None,None,None,None,None,None,None,None,None;None,None,None,None,None,None,None,None,None,None,None,None,None,None,None,None,None,None,None,None,None,None,None,None,None	None;-1.42 (0.27);-0.64 (3.1e-32);-0.59 (0.55)	None;-0.59 (None);-0.15 (1.7e-02);-0.58 (0.63)	None;2.72 (0.0e+00)	None;-0.54 (2.1e-28)	LINC02766	DHRS3	NA;-0.64 (3.1e-32)	NA;-0.15 (1.7e-02)	NA;2.72 (0.0e+00)	NA;-0.54 (2.1e-28)	TNFRSF1B:NM_001066.3(0.79,0,87%), (0.76,0,83%), (0.92,0.01,67%);DHRS3:NM_004753.7(0.89,0,85%), (0.87,0,79%), (0.94,0,67%)	TNFRSF1B:NM_001066.3(0.79,0,87%), (0.76,0,83%), (0.92,0.01,67%);DHRS3:NM_004753.7(0.89,0,85%), (0.87,0,79%), (0.94,0,67%)	PLOD1:NM_000302.4(0.3,0.19,87%), (0.39,0.23,83%), (-0.95,0,67%);PLOD1:NM_000302.4(0.09,0.77,85%), (0.59,0.04,79%), (-0.96,0,67%)	SNORA59A:NR_003025.1(0.32,0.23,69%), (0.5,0.19,59%), (0.59,0.23,67%);SNORA59A:NR_003025.1(0.42,0.09,69%), (0.45,0.26,59%), (0.52,0.32,67%)	DHRS3:NM_004753.7(0.78,0,87%), (0.75,0,83%), (0.95,0,67%);DHRS3:NM_004753.7(0.89,0,85%), (0.87,0,79%), (0.94,0,67%)	-0.18 (0.67),-0.18 (0.67),0.15 (0.42),-0.59 (0.55),-0.64 (3.1e-32);-0.64 (3.1e-32),-0.64 (3.1e-32),0.15 (0.42),-0.59 (0.55),-0.64 (3.1e-32)	-0.8 (5.0e-02),-0.8 (5.0e-02),-0.19 (0.39),-0.58 (0.63),-0.15 (1.7e-02);-0.15 (1.7e-02),-0.15 (1.7e-02),-0.19 (0.39),-0.58 (0.63),-0.15 (1.7e-02)	-0.12 (0.57),-0.12 (0.57),0.69 (1.9e-25),NA,2.72 (0.0e+00);2.72 (0.0e+00),2.72 (0.0e+00),0.69 (1.9e-25),NA,2.72 (0.0e+00)	-0.75 (9.5e-05),-0.75 (9.5e-05),-0.68 (1.8e-23),NA,-0.54 (2.1e-28);-0.54 (2.1e-28),-0.54 (2.1e-28),-0.68 (1.8e-23),NA,-0.54 (2.1e-28)	01_12540370_T_C	BivFlnk;Enh;EnhBiv;TssA;TssAFlnk;TssBiv	MUS.SAT,SKIN.PEN.FRSK.FIB.01,SKIN.PEN.FRSK.FIB.02;BLD.K562.CNCR,BRN.CRTX.DR.NRSPHR,BRN.GANGEM.DR.NRSPHR,BRN.GRM.MTRX,BRN.HIPP.MID,BRN.NHA,BRST.HMEC,ESDR.CD184.ENDO,ESDR.CD56.ECTO,ESDR.H1.MSC,ESDR.H1.NEUR.PROG,FAT.ADIP.NUC,FAT.MSC.DR.ADIP,GI.L.INT.FET,GI.RECT.SM.MUS,GI.S.INT.FET,GI.STMC.FET,GI.STMC.MUC,HRT.ATR.R,HRT.FET,HRT.VENT.L,LIV.ADLT,LNG,LNG.A549.ETOH002.CNCR,LNG.FET,LNG.IMR90,LNG.NHLF,MUS.HSMMT,MUS.LEG.FET,OVRY,PLCNT.AMN,PLCNT.FET,SKIN.NHDFAD,SKIN.PEN.FRSK.MEL.01,SKIN.PEN.FRSK.MEL.03,STRM.MRW.MSC,VAS.HUVEC;ADRL.GLND.FET,MUS.TRNK.FET;ESC.H9,ESC.HUES64,IPSC.20B,IPSC.DF.6.9;BONE.OSTEO,BRST.MYO,CRVX.HELAS3.CNCR,ESC.4STAR,ESC.H1,ESC.HUES48,ESC.HUES6,ESDR.H1.BMP4.TROP,ESDR.H9.NEUR,FAT.ADIP.DR.MSC,GI.CLN.SM.MUS,GI.STMC.MUS,IPSC.15b,IPSC.18,IPSC.DF.19.11,LIV.HEPG2.CNCR,MUS.SKLT.F,MUS.SKLT.M,STRM.CHON.MRW.DR.MSC;ESDR.H9.NEUR.PROG	Epithelial,Myosat;Adipose,Blood,Brain,Digestive,ES-deriv,Epithelial,Heart,Liver,Lung,Mesench,Muscle,Neurosph,Other,Skin;Muscle,Other;ESC,iPSC;Bone,Cervix,ES-deriv,ESC,Epithelial,Liver,Mesench,Muscle,iPSC;ES-deriv
5	371552	375976	chr5:373304;chr5:374523	Intron;Intron	374633	rs1877840	0.9877	1.022	0.5658	0.055	0.149341	No	0	0	0	0	-1329;-110	5.87 (6.3e-24);3.72 (7.1e-08)	6.02 (3.4e-24);1.92 (9.8e-03)	1.41 (8.4e-31);0.83 (7.8e-02)	-1.44 (3.5e-29);-1.56 (4.7e-04)																																	EXOC3-AS1:NR_126522.1(0.84,0,77%), (0.89,0,83%), (0.21,0.85,40%);PDCD6-AHRR:NR_165159.2(0.81,0,79%), (0.78,0,83%), (-0.1,0.93,47%);EXOC3-AS1:NR_126522.1(0.84,0,77%), (0.89,0,83%), (0.21,0.85,40%);PDCD6-AHRR:NR_165159.2(0.81,0,79%), (0.78,0,83%), (-0.1,0.93,47%);EXOC3-AS1:NR_126522.1(0.84,0,77%), (0.89,0,83%), (0.21,0.85,40%);PDCD6-AHRR:NR_165159.2(0.81,0,79%), (0.78,0,83%), (-0.1,0.93,47%)	EXOC3-AS1:NR_126522.1(0.84,0,77%), (0.89,0,83%), (0.21,0.85,40%);EXOC3:NM_007277.5(0.77,0,79%), (0.81,0,83%), (0.01,1,47%);EXOC3-AS1:NR_126522.1(0.84,0,77%), (0.89,0,83%), (0.21,0.85,40%);EXOC3:NM_007277.5(0.77,0,79%), (0.81,0,83%), (0.01,1,47%);EXOC3-AS1:NR_126522.1(0.84,0,77%), (0.89,0,83%), (0.21,0.85,40%);EXOC3:NM_007277.5(0.77,0,79%), (0.81,0,83%), (0.01,1,47%)	NKD2:NM_033120.4(-0.12,0.77,41%), (0.76,0.09,34%), (0.92,0.09,40%);TPPP:NM_007030.3(-0.58,0.01,77%), (0.18,0.66,79%), (0.9,0.07,47%);NKD2:NM_033120.4(-0.12,0.77,41%), (0.76,0.09,34%), (0.92,0.09,40%);TPPP:NM_007030.3(-0.58,0.01,77%), (0.18,0.66,79%), (0.9,0.07,47%);NKD2:NM_033120.4(-0.12,0.77,41%), (0.76,0.09,34%), (0.92,0.09,40%);TPPP:NM_007030.3(-0.58,0.01,77%), (0.18,0.66,79%), (0.9,0.07,47%)	AHRR:NM_001377239.1(0.75,0,77%), (0.84,0,83%), (0.74,0.31,40%);AHRR:NM_001377239.1(0.8,0,79%), (0.71,0.01,83%), (0.2,0.84,47%);AHRR:NM_001377239.1(0.75,0,77%), (0.84,0,83%), (0.74,0.31,40%);AHRR:NM_001377239.1(0.8,0,79%), (0.71,0.01,83%), (0.2,0.84,47%);AHRR:NM_001377239.1(0.75,0,77%), (0.84,0,83%), (0.74,0.31,40%);AHRR:NM_001377239.1(0.8,0,79%), (0.71,0.01,83%), (0.2,0.84,47%)	PDCD6:NM_013232.4(0.65,0,77%), (0.62,0.02,83%), (0.64,0.42,40%);PDCD6:NM_013232.4(0.75,0,79%), (0.75,0,83%), (-0.21,0.83,47%);PDCD6:NM_013232.4(0.65,0,77%), (0.62,0.02,83%), (0.64,0.42,40%);PDCD6:NM_013232.4(0.75,0,79%), (0.75,0,83%), (-0.21,0.83,47%);PDCD6:NM_013232.4(0.65,0,77%), (0.62,0.02,83%), (0.64,0.42,40%);PDCD6:NM_013232.4(0.75,0,79%), (0.75,0,83%), (-0.21,0.83,47%)	-0.11 (0.79),-0.11 (0.79),2.15 (3.1e-04),0.65 (1.1e-04),0.2 (0.33);0.1 (0.34),0.07 (0.59),0.79 (2.0e-14),0.65 (1.1e-04),0.2 (0.33);-0.11 (0.79),-0.11 (0.79),2.15 (3.1e-04),0.65 (1.1e-04),0.2 (0.33);0.1 (0.34),0.07 (0.59),0.79 (2.0e-14),0.65 (1.1e-04),0.2 (0.33);-0.11 (0.79),-0.11 (0.79),2.15 (3.1e-04),0.65 (1.1e-04),0.2 (0.33);0.1 (0.34),0.07 (0.59),0.79 (2.0e-14),0.65 (1.1e-04),0.2 (0.33)	-0.34 (0.43),-0.34 (0.43),2.04 (1.5e-03),1.86 (6.0e-31),0.15 (0.57);0.3 (2.5e-03),0.24 (4.4e-02),0.04 (0.81),1.86 (6.0e-31),0.15 (0.57);-0.34 (0.43),-0.34 (0.43),2.04 (1.5e-03),1.86 (6.0e-31),0.15 (0.57);0.3 (2.5e-03),0.24 (4.4e-02),0.04 (0.81),1.86 (6.0e-31),0.15 (0.57);-0.34 (0.43),-0.34 (0.43),2.04 (1.5e-03),1.86 (6.0e-31),0.15 (0.57);0.3 (2.5e-03),0.24 (4.4e-02),0.04 (0.81),1.86 (6.0e-31),0.15 (0.57)	0.43 (2.3e-05),0.43 (2.3e-05),NA,0.16 (1.9e-04),0.66 (3.3e-16);0.27 (5.5e-10),0.67 (4.8e-34),-0.2 (0.70),0.16 (1.9e-04),0.66 (3.3e-16);0.43 (2.3e-05),0.43 (2.3e-05),NA,0.16 (1.9e-04),0.66 (3.3e-16);0.27 (5.5e-10),0.67 (4.8e-34),-0.2 (0.70),0.16 (1.9e-04),0.66 (3.3e-16);0.43 (2.3e-05),0.43 (2.3e-05),NA,0.16 (1.9e-04),0.66 (3.3e-16);0.27 (5.5e-10),0.67 (4.8e-34),-0.2 (0.70),0.16 (1.9e-04),0.66 (3.3e-16)	-0.37 (3.9e-04),-0.37 (3.9e-04),NA,-1.41 (4.1e-238),-0.49 (1.3e-08);-1.2 (6.7e-170),-0.61 (3.2e-27),-1.62 (9.9e-04),-1.41 (4.1e-238),-0.49 (1.3e-08);-0.37 (3.9e-04),-0.37 (3.9e-04),NA,-1.41 (4.1e-238),-0.49 (1.3e-08);-1.2 (6.7e-170),-0.61 (3.2e-27),-1.62 (9.9e-04),-1.41 (4.1e-238),-0.49 (1.3e-08);-0.37 (3.9e-04),-0.37 (3.9e-04),NA,-1.41 (4.1e-238),-0.49 (1.3e-08);-1.2 (6.7e-170),-0.61 (3.2e-27),-1.62 (9.9e-04),-1.41 (4.1e-238),-0.49 (1.3e-08)
2	85740941	85744291	chr2:85742271;chr2:85743750	Intergenic;Intergenic	85741456	rs1437741	1.01	1.031	0.6936	0.02716	0.149359	Yes	1	0	1	0	815;2294	0.82 (5.4e-03);1.03 (3.3e-02)	-0.71 (1.6e-02);-1.06 (2.2e-02)	1.07 (5.5e-08);1.49 (4.8e-04)	-0.07 (0.81);-0.13 (0.84)															02_85741456_T_C;02_85741456_T_G	ATOH8;GNLY;LOC284950;SFTPB;ST3GAL5	eqtl,Within loop,Within loop,Within loop,Within loop,Within loop,Within loop,Within loop,Within loop,Within loop,Within loop,Within loop,Within loop,Within loop,Within loop,Within loop,Within loop,Within loop,Within loop,Within loop,Within loop,Within loop,Within loop,Within loop,Within loop,Within loop,Within loop,Within loop,Within loop,Within loop,Within loop,Within loop,Within loop,Within loop,Within loop,Within loop,Within loop,Within loop,Within loop,Within loop,Within loop,Within loop,Within loop,Within loop,Within loop,Within loop,Within loop,Within loop,Within loop,Within loop,Within loop,Within loop,Within loop,Within loop,Within loop,Within loop,Within loop,Within loop,Within loop,Within loop;Within loop,Within loop,Within loop,Within loop,Within loop,Within loop,Within loop,Within loop,Within loop,Within loop,Within loop,Within loop,Within loop,Within loop,Within loop,Within loop,Within loop,Within loop,Within loop,Within loop,Within loop,Within loop,Within loop,Within loop,Within loop,Within loop,Within loop,Within loop;Within loop,Within loop,Within loop,Within loop,Within loop,Within loop,Within loop,Within loop,Within loop,Within loop,Within loop,Within loop,Within loop,Within loop,Within loop,Within loop,Within loop,Within loop,Within loop,Within loop,Within loop,Within loop,Within loop,Within loop,Within loop,Within loop,Within loop,Within loop,Within loop,Within loop,Within loop,Within loop,Within loop,Within loop,Within loop,Within loop,Within loop,Within loop,Within loop;Within loop,Within loop,Within loop,Within loop,Within loop,Within loop,Within loop,Within loop,Within loop,Within loop,Within loop,Within loop,Within loop;Within loop,Within loop,Within loop	Whole Blood,Psoas,VentricleLeft,HAP1,HAP1_DKO,KBM7,H1-MSC,LNCAP,Pancreas,Liver,Psoas,THP1_PMA,THP1,NHEK,HAP1_SCC4_KO,NCIH460,K562,PANC1,PANC1,RPMI7951,Spleen,HepG2,Ventricle_Right,Epidermal_Keratinocyte_day6,Liver,Spleen,HCT116-untreated,NHEK,IMR90,HUVEC,HMEC,HAP1_WAPL_KO,HepG2,GM12878,THP1,HMEC,HAP1_DKO,LNCAP,HepG2,Caki2,Aorta,RPMI7951,Astrocyte,A549,K562,T47D,H1-ESC,Aorta,G401,Caki2,IMR90,G401,GM12878,LNCAP,HCT116-untreated,PANC1,A549,THP1_PMA,KBM7,SKMEL5;KBM7,H1-MSC,NHEK,HAP1_SCC4_KO,NCIH460,K562,PANC1,RPMI7951,Spleen,Liver,GM12878,THP1,HMEC,HAP1_DKO,LNCAP,HepG2,Caki2,Astrocyte,A549,T47D,H1-ESC,G401,Caki2,IMR90,G401,HCT116-untreated,PANC1,THP1_PMA;Psoas,VentricleLeft,HAP1,HAP1_DKO,KBM7,H1-MSC,LNCAP,Psoas,THP1_PMA,THP1,NHEK,HAP1_SCC4_KO,NCIH460,PANC1,Spleen,HepG2,Ventricle_Right,Epidermal_Keratinocyte_day6,HCT116-untreated,NHEK,IMR90,HUVEC,HMEC,HAP1_WAPL_KO,HepG2,THP1,HMEC,HAP1_DKO,LNCAP,HepG2,Caki2,Astrocyte,A549,T47D,H1-ESC,Aorta,G401,GM12878,A549;KBM7,H1-MSC,K562,Spleen,Liver,GM12878,THP1,Astrocyte,A549,IMR90,G401,HCT116-untreated,THP1_PMA;Psoas,HepG2,Aorta	True,True,True,True,True,True,True,True,True,True,True,True,True,True,True,True,True,True,True,True,True,True,True,True,True,True,True,True,True,True,True,True,True,True,True,True,True,True,True,True,True,True,True,True,True,True,True,True,True,True,True,True,True,True,True,True,True,True,True,True;True,True,True,True,True,True,True,True,True,True,True,True,True,True,True,True,True,True,True,True,True,True,True,True,True,True,True,True;True,True,True,True,True,True,True,True,True,True,True,True,True,True,True,True,True,True,True,True,True,True,True,True,True,True,True,True,True,True,True,True,True,True,True,True,True,True,True;True,True,True,True,True,True,True,True,True,True,True,True,True;True,True,True	nan,nan,nan,nan,nan,nan,nan,nan,nan,nan,nan,nan,nan,nan,nan,nan,nan,nan,nan,nan,nan,nan,nan,nan,nan,nan,nan,nan,nan,nan,nan,nan,nan,nan,nan,nan,nan,nan,nan,nan,nan,nan,nan,nan,nan,nan,nan,nan,nan,nan,nan,nan,nan,nan,nan,nan,nan,nan,nan,nan;nan,nan,nan,nan,nan,nan,nan,nan,nan,nan,nan,nan,nan,nan,nan,nan,nan,nan,nan,nan,nan,nan,nan,nan,nan,nan,nan,nan;nan,nan,nan,nan,nan,nan,nan,nan,nan,nan,nan,nan,nan,nan,nan,nan,nan,nan,nan,nan,nan,nan,nan,nan,nan,nan,nan,nan,nan,nan,nan,nan,nan,nan,nan,nan,nan,nan,nan;nan,nan,nan,nan,nan,nan,nan,nan,nan,nan,nan,nan,nan;nan,nan,nan	nan,nan,nan,nan,nan,nan,nan,nan,nan,nan,nan,nan,nan,nan,nan,nan,nan,nan,nan,nan,nan,nan,nan,nan,nan,nan,nan,nan,nan,nan,nan,nan,nan,nan,nan,nan,nan,nan,nan,nan,nan,nan,nan,nan,nan,nan,nan,nan,nan,nan,nan,nan,nan,nan,nan,nan,nan,nan,nan,nan;nan,nan,nan,nan,nan,nan,nan,nan,nan,nan,nan,nan,nan,nan,nan,nan,nan,nan,nan,nan,nan,nan,nan,nan,nan,nan,nan,nan;nan,nan,nan,nan,nan,nan,nan,nan,nan,nan,nan,nan,nan,nan,nan,nan,nan,nan,nan,nan,nan,nan,nan,nan,nan,nan,nan,nan,nan,nan,nan,nan,nan,nan,nan,nan,nan,nan,nan;nan,nan,nan,nan,nan,nan,nan,nan,nan,nan,nan,nan,nan;nan,nan,nan	2.6475e-06,None,None,None,None,None,None,None,None,None,None,None,None,None,None,None,None,None,None,None,None,None,None,None,None,None,None,None,None,None,None,None,None,None,None,None,None,None,None,None,None,None,None,None,None,None,None,None,None,None,None,None,None,None,None,None,None,None,None,None;None,None,None,None,None,None,None,None,None,None,None,None,None,None,None,None,None,None,None,None,None,None,None,None,None,None,None,None;None,None,None,None,None,None,None,None,None,None,None,None,None,None,None,None,None,None,None,None,None,None,None,None,None,None,None,None,None,None,None,None,None,None,None,None,None,None,None;None,None,None,None,None,None,None,None,None,None,None,None,None;None,None,None	-0.44 (2.1e-07);None;0.19 (0.72);-1.62 (1.1e-05);-0.85 (4.2e-08)	-0.01 (0.94);None;0.09 (0.90);-1.12 (6.0e-03);0.36 (4.7e-02)	1.18 (3.0e-113);None;1.64 (2.2e-02);0.25 (8.1e-02)	0.2 (4.2e-04);None;1.2 (0.11);0.38 (5.0e-03)	RNU1-38P	ATOH8	NA;-0.44 (2.1e-07)	NA;-0.01 (0.94)	NA;1.18 (3.0e-113)	NA;0.2 (4.2e-04)	ATOH8:NM_032827.7(0.85,0,87%), (0.7,0.01,83%), (0.82,0.05,67%);LINC01964:NR_146453.1(-0.95,0.01,18%), (0.86,0.61,10%), (-0.98,0.14,27%);ATOH8:NM_032827.7(0.85,0,87%), (0.7,0.01,83%), (0.82,0.05,67%);LINC01964:NR_146453.1(-0.95,0.01,18%), (0.86,0.61,10%), (-0.98,0.14,27%);ATOH8:NM_032827.7(0.85,0,87%), (0.7,0.01,83%), (0.82,0.05,67%);LINC01964:NR_146453.1(-0.95,0.01,18%), (0.86,0.61,10%), (-0.98,0.14,27%)	ATOH8:NM_032827.7(0.85,0,87%), (0.7,0.01,83%), (0.82,0.05,67%);TMSB10:NM_021103.4(-0.33,0.16,85%), (-0.54,0.07,83%), (-0.69,0.18,60%);ATOH8:NM_032827.7(0.85,0,87%), (0.7,0.01,83%), (0.82,0.05,67%);TMSB10:NM_021103.4(-0.33,0.16,85%), (-0.54,0.07,83%), (-0.69,0.18,60%);ATOH8:NM_032827.7(0.85,0,87%), (0.7,0.01,83%), (0.82,0.05,67%);TMSB10:NM_021103.4(-0.33,0.16,85%), (-0.54,0.07,83%), (-0.69,0.18,60%)	ST3GAL5-AS1:NR_110569.1(0.12,0.69,79%), (0.12,0.8,72%), (0.93,0.01,67%);CAPG:NM_001320732.2(-0.38,0.1,85%), (0.14,0.75,83%), (-0.97,0,60%);ST3GAL5-AS1:NR_110569.1(0.12,0.69,79%), (0.12,0.8,72%), (0.93,0.01,67%);CAPG:NM_001320732.2(-0.38,0.1,85%), (0.14,0.75,83%), (-0.97,0,60%);ST3GAL5-AS1:NR_110569.1(0.12,0.69,79%), (0.12,0.8,72%), (0.93,0.01,67%);CAPG:NM_001320732.2(-0.38,0.1,85%), (0.14,0.75,83%), (-0.97,0,60%)	ATOH8:NM_032827.7(0.85,0,87%), (0.7,0.01,83%), (0.82,0.05,67%);ATOH8:NM_032827.7(0.45,0.04,85%), (0.36,0.29,83%), (0.79,0.09,60%);ATOH8:NM_032827.7(0.85,0,87%), (0.7,0.01,83%), (0.82,0.05,67%);ATOH8:NM_032827.7(0.45,0.04,85%), (0.36,0.29,83%), (0.79,0.09,60%);ATOH8:NM_032827.7(0.85,0,87%), (0.7,0.01,83%), (0.82,0.05,67%);ATOH8:NM_032827.7(0.45,0.04,85%), (0.36,0.29,83%), (0.79,0.09,60%)	GNLY:NM_006433.5(-0.47,0.15,44%), (-0.15,0.88,28%), (-0.6,0.28,60%);GNLY:NM_006433.5(-0.34,0.36,41%), (0.06,0.95,28%), (-0.59,0.34,53%);GNLY:NM_006433.5(-0.47,0.15,44%), (-0.15,0.88,28%), (-0.6,0.28,60%);GNLY:NM_006433.5(-0.34,0.36,41%), (0.06,0.95,28%), (-0.59,0.34,53%);GNLY:NM_006433.5(-0.47,0.15,44%), (-0.15,0.88,28%), (-0.6,0.28,60%);GNLY:NM_006433.5(-0.34,0.36,41%), (0.06,0.95,28%), (-0.59,0.34,53%)	-0.44 (2.1e-07),-0.44 (2.1e-07),0.8 (1.5e-02),-0.44 (2.1e-07),NA;NA,-0.29 (0.14),-0.76 (4.8e-08),-0.44 (2.1e-07),NA;-0.44 (2.1e-07),-0.44 (2.1e-07),0.8 (1.5e-02),-0.44 (2.1e-07),NA;NA,-0.29 (0.14),-0.76 (4.8e-08),-0.44 (2.1e-07),NA;-0.44 (2.1e-07),-0.44 (2.1e-07),0.8 (1.5e-02),-0.44 (2.1e-07),NA;NA,-0.29 (0.14),-0.76 (4.8e-08),-0.44 (2.1e-07),NA	-0.01 (0.94),-0.01 (0.94),-0.01 (0.99),-0.01 (0.94),NA;NA,-0.84 (1.3e-05),0.2 (0.27),-0.01 (0.94),NA;-0.01 (0.94),-0.01 (0.94),-0.01 (0.99),-0.01 (0.94),NA;NA,-0.84 (1.3e-05),0.2 (0.27),-0.01 (0.94),NA;-0.01 (0.94),-0.01 (0.94),-0.01 (0.99),-0.01 (0.94),NA;NA,-0.84 (1.3e-05),0.2 (0.27),-0.01 (0.94),NA	1.18 (3.0e-113),1.18 (3.0e-113),-0.42 (0.57),1.18 (3.0e-113),NA;NA,-0.74 (2.2e-17),-1.31 (3.9e-74),1.18 (3.0e-113),NA;1.18 (3.0e-113),1.18 (3.0e-113),-0.42 (0.57),1.18 (3.0e-113),NA;NA,-0.74 (2.2e-17),-1.31 (3.9e-74),1.18 (3.0e-113),NA;1.18 (3.0e-113),1.18 (3.0e-113),-0.42 (0.57),1.18 (3.0e-113),NA;NA,-0.74 (2.2e-17),-1.31 (3.9e-74),1.18 (3.0e-113),NA	0.2 (4.2e-04),0.2 (4.2e-04),0.22 (0.77),0.2 (4.2e-04),NA;NA,-0.44 (7.5e-07),-0.76 (8.9e-27),0.2 (4.2e-04),NA;0.2 (4.2e-04),0.2 (4.2e-04),0.22 (0.77),0.2 (4.2e-04),NA;NA,-0.44 (7.5e-07),-0.76 (8.9e-27),0.2 (4.2e-04),NA;0.2 (4.2e-04),0.2 (4.2e-04),0.22 (0.77),0.2 (4.2e-04),NA;NA,-0.44 (7.5e-07),-0.76 (8.9e-27),0.2 (4.2e-04),NA	02_85741456_T_C;02_85741456_T_G	Enh;EnhBiv;TssAFlnk	BONE.OSTEO,BRN.ANG.GYR,BRN.ANT.CAUD,BRN.CING.GYR,BRN.CRTX.DR.NRSPHR,BRN.DL.PRFRNTL.CRTX,BRN.FET.M,BRN.GANGEM.DR.NRSPHR,BRN.GRM.MTRX,BRN.INF.TMP,BRN.NHA,BRN.SUB.NIG,BRST.HMEC,BRST.MYO,CRVX.HELAS3.CNCR,ESDR.H1.MSC,ESDR.H1.NEUR.PROG,ESDR.H9.NEUR,FAT.ADIP.DR.MSC,FAT.ADIP.NUC,FAT.MSC.DR.ADIP,GI.CLN.MUC,GI.CLN.SIG,GI.CLN.SM.MUS,GI.DUO.SM.MUS,GI.ESO,GI.RECT.MUC.29,GI.RECT.SM.MUS,GI.STMC.GAST,GI.STMC.MUC,HRT.ATR.R,HRT.FET,HRT.VENT.L,HRT.VNT.R,LIV.ADLT,LIV.HEPG2.CNCR,LNG,LNG.FET,LNG.IMR90,LNG.NHLF,MUS.HSMM,MUS.HSMMT,MUS.LEG.FET,MUS.PSOAS,MUS.SAT,MUS.TRNK.FET,OVRY,PANC,SKIN.NHDFAD,SKIN.PEN.FRSK.FIB.01,SKIN.PEN.FRSK.FIB.02,SKIN.PEN.FRSK.MEL.03,SPLN,STRM.CHON.MRW.DR.MSC,STRM.MRW.MSC,THYM,VAS.AOR,VAS.HUVEC;ADRL.GLND.FET,GI.STMC.FET,PLCNT.FET;BRN.HIPP.MID,GI.STMC.MUS,LNG.A549.ETOH002.CNCR,MUS.SKLT.F,MUS.SKLT.M,SKIN.PEN.FRSK.MEL.01	Adipose,Bone,Brain,Cervix,Digestive,ES-deriv,Epithelial,Heart,Liver,Lung,Mesench,Muscle,Myosat,Neurosph,Other,Skin,Thymus;Digestive,Other;Brain,Epithelial,Lung,Muscle
1	25031682	25032979	chr1:25032105	Intergenic	25031720	rs311426	1.038	1.006	0.05676	0.5314	0.149618	Yes	0	0	0	0	385	1.27 (0.35)	-1.12 (0.36)	0.39 (0.27)	-2.34 (7.4e-12)																																	RUNX3-AS1:NR_183339.1(0.63,0,87%), (0.44,0.16,83%), (-0.02,0.98,67%)	RUNX3:NM_004350.3(0.53,0.01,87%), (0.48,0.12,83%), (-0.08,0.91,67%)	LDLRAP1:NM_015627.3(-0.38,0.09,87%), (-0.1,0.83,83%), (-0.57,0.25,67%)	MIR4425:NR_039623.1(0.49,0.06,62%), (0.56,0.12,59%), (0.18,0.84,47%)	MIR4425:NR_039623.1(0.49,0.06,62%), (0.56,0.12,59%), (0.18,0.84,47%)	-0.21 (0.81),-1.52 (5.7e-27),-1.36 (8.2e-29),1.16 (0.43),1.16 (0.43)	0.32 (0.76),0.34 (3.9e-02),-0.14 (0.43),-0.66 (None),-0.66 (None)	-0.67 (5.9e-03),-1.19 (2.4e-53),-1.14 (4.9e-32),1.24 (0.13),1.24 (0.13)	-0.73 (2.6e-03),-0.81 (2.7e-26),-0.71 (1.4e-13),0.2 (0.83),0.2 (0.83)
20	49810914	49814627	chr20:49811014;chr20:49814527;chr20:49812827;chr20:49812827;chr20:49812827;chr20:49812827	LIET Gene TSS Intergenic;LIET Gene TSS Intron;Gene TSS Bid;Gene TSS Bid;Gene TSS Bid;Gene TSS Bid	49812001	rs7343355	1.05	1.027	0.2333	0.2313	0.150551	Yes	0	0	0	0	-987;2526;826;826;826;826	0.06 (0.86);0.19 (0.55);NA;NA;NA;NA	-0.81 (4.5e-05);-0.8 (3.2e-04);NA;NA;NA;NA	-0.59 (0.36);0.84 (0.51);NA;NA;NA;NA	-0.29 (0.69);1.84 (None);NA;NA;NA;NA																																	SNAI1:NM_005985.4(-0.92,0,85%), (-0.47,0.15,79%), (-0.74,0.09,67%);SNAI1:NM_005985.4(-0.82,0,87%), (-0.33,0.37,83%), (-0.14,0.83,67%);SNAI1:NM_005985.4(-0.92,0,85%), (-0.47,0.15,79%), (-0.74,0.09,67%);SNAI1:NM_005985.4(-0.82,0,87%), (-0.33,0.37,83%), (-0.14,0.83,67%);SNAI1:NM_005985.4(-0.92,0,85%), (-0.47,0.15,79%), (-0.74,0.09,67%);SNAI1:NM_005985.4(-0.82,0,87%), (-0.33,0.37,83%), (-0.14,0.83,67%)	LOC105372653:NR_134564.1(0.17,0.51,85%), (-0.64,0.02,79%), (0.95,0,67%);SPATA2:NM_001135773.2(-0.74,0,87%), (-0.52,0.09,83%), (0.33,0.58,67%);LOC105372653:NR_134564.1(0.17,0.51,85%), (-0.64,0.02,79%), (0.95,0,67%);SPATA2:NM_001135773.2(-0.74,0,87%), (-0.52,0.09,83%), (0.33,0.58,67%);LOC105372653:NR_134564.1(0.17,0.51,85%), (-0.64,0.02,79%), (0.95,0,67%);SPATA2:NM_001135773.2(-0.74,0,87%), (-0.52,0.09,83%), (0.33,0.58,67%)	LOC105372653:NR_134564.1(0.17,0.51,85%), (-0.64,0.02,79%), (0.95,0,67%);ARFGEF2:NM_006420.3(-0.29,0.21,87%), (0.36,0.31,83%), (0.67,0.15,67%);LOC105372653:NR_134564.1(0.17,0.51,85%), (-0.64,0.02,79%), (0.95,0,67%);ARFGEF2:NM_006420.3(-0.29,0.21,87%), (0.36,0.31,83%), (0.67,0.15,67%);LOC105372653:NR_134564.1(0.17,0.51,85%), (-0.64,0.02,79%), (0.95,0,67%);ARFGEF2:NM_006420.3(-0.29,0.21,87%), (0.36,0.31,83%), (0.67,0.15,67%)	SLC9A8:NM_015266.3(-0.02,0.96,85%), (0.56,0.06,79%), (0.88,0.02,67%);SLC9A8:NM_015266.3(-0.06,0.84,87%), (0.31,0.39,83%), (0.13,0.85,67%);SLC9A8:NM_015266.3(-0.02,0.96,85%), (0.56,0.06,79%), (0.88,0.02,67%);SLC9A8:NM_015266.3(-0.06,0.84,87%), (0.31,0.39,83%), (0.13,0.85,67%);SLC9A8:NM_015266.3(-0.02,0.96,85%), (0.56,0.06,79%), (0.88,0.02,67%);SLC9A8:NM_015266.3(-0.06,0.84,87%), (0.31,0.39,83%), (0.13,0.85,67%)	MIR12122:NR_162136.1(0.44,0.04,82%), (0.41,0.25,76%), (0.89,0.02,67%);MIR12122:NR_162136.1(0.19,0.47,82%), (-0.13,0.78,76%), (0,1,67%);MIR12122:NR_162136.1(0.44,0.04,82%), (0.41,0.25,76%), (0.89,0.02,67%);MIR12122:NR_162136.1(0.19,0.47,82%), (-0.13,0.78,76%), (0,1,67%);MIR12122:NR_162136.1(0.44,0.04,82%), (0.41,0.25,76%), (0.89,0.02,67%);MIR12122:NR_162136.1(0.19,0.47,82%), (-0.13,0.78,76%), (0,1,67%)	0.21 (0.81),0.29 (0.12),0.29 (0.12),0.54 (4.2e-16),1.17 (2.5e-02);0.21 (0.81),0.04 (0.84),0.4 (4.5e-09),0.54 (4.2e-16),1.17 (2.5e-02);0.21 (0.81),0.29 (0.12),0.29 (0.12),0.54 (4.2e-16),1.17 (2.5e-02);0.21 (0.81),0.04 (0.84),0.4 (4.5e-09),0.54 (4.2e-16),1.17 (2.5e-02);0.21 (0.81),0.29 (0.12),0.29 (0.12),0.54 (4.2e-16),1.17 (2.5e-02);0.21 (0.81),0.04 (0.84),0.4 (4.5e-09),0.54 (4.2e-16),1.17 (2.5e-02)	-0.28 (0.81),-0.48 (1.4e-02),-0.48 (1.4e-02),-0.21 (5.3e-03),0.04 (0.97);-0.28 (0.81),-0.12 (0.60),-0.05 (0.62),-0.21 (5.3e-03),0.04 (0.97);-0.28 (0.81),-0.48 (1.4e-02),-0.48 (1.4e-02),-0.21 (5.3e-03),0.04 (0.97);-0.28 (0.81),-0.12 (0.60),-0.05 (0.62),-0.21 (5.3e-03),0.04 (0.97);-0.28 (0.81),-0.48 (1.4e-02),-0.48 (1.4e-02),-0.21 (5.3e-03),0.04 (0.97);-0.28 (0.81),-0.12 (0.60),-0.05 (0.62),-0.21 (5.3e-03),0.04 (0.97)	-1.32 (2.6e-27),-0.32 (8.9e-02),-0.32 (8.9e-02),0.21 (8.3e-05),0.24 (0.76);-1.32 (2.6e-27),-0.1 (0.31),-0.1 (3.7e-02),0.21 (8.3e-05),0.24 (0.76);-1.32 (2.6e-27),-0.32 (8.9e-02),-0.32 (8.9e-02),0.21 (8.3e-05),0.24 (0.76);-1.32 (2.6e-27),-0.1 (0.31),-0.1 (3.7e-02),0.21 (8.3e-05),0.24 (0.76);-1.32 (2.6e-27),-0.32 (8.9e-02),-0.32 (8.9e-02),0.21 (8.3e-05),0.24 (0.76);-1.32 (2.6e-27),-0.1 (0.31),-0.1 (3.7e-02),0.21 (8.3e-05),0.24 (0.76)	-0.25 (4.1e-02),-0.07 (0.74),-0.07 (0.74),-0.26 (1.7e-06),-0.17 (0.83);-0.25 (4.1e-02),-0.52 (1.7e-09),0.1 (4.5e-02),-0.26 (1.7e-06),-0.17 (0.83);-0.25 (4.1e-02),-0.07 (0.74),-0.07 (0.74),-0.26 (1.7e-06),-0.17 (0.83);-0.25 (4.1e-02),-0.52 (1.7e-09),0.1 (4.5e-02),-0.26 (1.7e-06),-0.17 (0.83);-0.25 (4.1e-02),-0.07 (0.74),-0.07 (0.74),-0.26 (1.7e-06),-0.17 (0.83);-0.25 (4.1e-02),-0.52 (1.7e-09),0.1 (4.5e-02),-0.26 (1.7e-06),-0.17 (0.83)
10	33896707	33898569	chr10:33897399	Intergenic	33897597	rs16934897	0.9652	1.017	0.2193	0.2456	0.150817	No	0	0	0	0	-198	1.92 (3.1e-02)	-0.04 (0.97)	NA	NA																																	ITGB1:NM_033668.2(-0.69,0.02,41%), (0.21,0.85,21%), (-0.64,0.2,67%);ITGB1:NM_033668.2(-0.69,0.02,41%), (0.21,0.85,21%), (-0.64,0.2,67%);ITGB1:NM_033668.2(-0.69,0.02,41%), (0.21,0.85,21%), (-0.64,0.2,67%)	PARD3:NM_001184792.2(0.3,0.43,41%), (0.71,0.35,21%), (0.73,0.11,67%);PARD3:NM_001184792.2(0.3,0.43,41%), (0.71,0.35,21%), (0.73,0.11,67%);PARD3:NM_001184792.2(0.3,0.43,41%), (0.71,0.35,21%), (0.73,0.11,67%)	PARD3-DT:NR_108043.1(-0.07,0.89,41%), (-0.66,0.41,21%), (0.75,0.1,67%);PARD3-DT:NR_108043.1(-0.07,0.89,41%), (-0.66,0.41,21%), (0.75,0.1,67%);PARD3-DT:NR_108043.1(-0.07,0.89,41%), (-0.66,0.41,21%), (0.75,0.1,67%)	LINC02629:NR_170279.1(0.95,0.06,13%), (NA,NA,NA%), (0.96,0.18,27%);LINC02629:NR_170279.1(0.95,0.06,13%), (NA,NA,NA%), (0.96,0.18,27%);LINC02629:NR_170279.1(0.95,0.06,13%), (NA,NA,NA%), (0.96,0.18,27%)	LINC02629:NR_170279.1(0.95,0.06,13%), (NA,NA,NA%), (0.96,0.18,27%);LINC02629:NR_170279.1(0.95,0.06,13%), (NA,NA,NA%), (0.96,0.18,27%);LINC02629:NR_170279.1(0.95,0.06,13%), (NA,NA,NA%), (0.96,0.18,27%)	0.07 (0.43),0.54 (1.1e-13),0.59 (0.48),NA,NA;0.07 (0.43),0.54 (1.1e-13),0.59 (0.48),NA,NA;0.07 (0.43),0.54 (1.1e-13),0.59 (0.48),NA,NA	-0.32 (2.5e-05),-0.27 (1.1e-03),-0.86 (0.37),NA,NA;-0.32 (2.5e-05),-0.27 (1.1e-03),-0.86 (0.37),NA,NA;-0.32 (2.5e-05),-0.27 (1.1e-03),-0.86 (0.37),NA,NA	1.68 (1.3e-210),0.08 (9.2e-02),-0.37 (0.27),NA,NA;1.68 (1.3e-210),0.08 (9.2e-02),-0.37 (0.27),NA,NA;1.68 (1.3e-210),0.08 (9.2e-02),-0.37 (0.27),NA,NA	0.49 (1.3e-18),0.35 (4.8e-15),0.85 (3.9e-03),NA,NA;0.49 (1.3e-18),0.35 (4.8e-15),0.85 (3.9e-03),NA,NA;0.49 (1.3e-18),0.35 (4.8e-15),0.85 (3.9e-03),NA,NA
