## Supplemental tables for "Air pollutant multiomics improves functional annotation of SNPs associated with lung disease" (part 5 of 17)

### Sheet: 4 - SNP_Table (continued)
Supplemental Table 4. Annotation results for SNPs
21	44844789	44846819	chr21:44846066	Intergenic	44845585	rs56399780	0.9426	0.9923	0.03889	0.6029	0.151048	Yes	0	1	1	0	481	-1.38 (0.21)	-1.36 (0.17)	-1.47 (4.6e-10)	-0.2 (0.49)	21_44845585_T_C	CEBPB;CHD1;HDAC2	K562	Blood	21_44845585_T_C;21_44849611_G_A	erythrocyte volume;mean corpuscular hemoglobin concentration;Red cell distribution width;mean corpuscular hemoglobin;mean reticulocyte volume	0.0162;0.0173;0.0445;0.0115;0.0458;nan;0.0351;0.039;0.0364;0.0164;0.0329;0.0117;0.2682	0.703;0.6448;0.7918;0.5549;0.8081;0.9999;0.7957;0.4754;0.5594;0.6034;0.8185;0.4262;0.7154;0.1848	None	PTTG1IP	0.5719122255112973;0.5849057864064013;0.4621214269519383;0.5278756546916311;0.22406543373308818;0.5598341789502828;0.09865961674216893;0.1333902220719539;0.13100677758447157;0.5599099761105073;0.09917514209587265;0.5496570081456299;0.3416104698248909	2.0;4.0;1.0;18.0;16.0;15.0;19.0;12.0	1.0;0.0	OT_GWAS_LD	21_44845585_T_C	C21orf67;FAM207A;ITGB2;ITGB2-AS1;LINC01424;PTTG1IP;SUMO3;TSPEAR;UBE2G2	Within loop,Within loop,Within loop,Within loop,Within loop,Within loop;Within loop,Within loop;Within loop,Within loop,Within loop,Within loop,Within loop,Within loop,Within loop,Within loop,Within loop;eqtl,eqtl;eqtl,eqtl,eqtl,eqtl,eqtl,eqtl,eqtl,eqtl,eqtl,eqtl,eqtl,eqtl,eqtl,eqtl,eqtl,eqtl,eqtl,eqtl,eqtl,eqtl,Within loop,Within loop,Within loop,Within loop,Within loop,Within loop,Within loop,Within loop,Within loop,Within loop,Within loop,Within loop,Within loop,Within loop,Within loop,Within loop;Within loop,Within loop,Within loop,Within loop,Within loop,Within loop,Within loop,Within loop,Within loop,Within loop,Within loop,Within loop,Within loop,Within loop,Within loop;Within loop;eqtl,eqtl,eqtl,eqtl,eqtl,Within loop,Within loop,Within loop,Within loop,Within loop,Within loop,Within loop,Within loop,Within loop,Within loop,Within loop,Within loop,Within loop	IMR90,HMEC,THP1_PMA,THP1,GM12878,K562;GM12878,K562;IMR90,HMEC,THP1_PMA,THP1,GM12878,K562,KBM7,HepG2,HCT116-untreated;Testis,Thyroid;hepatocyte,skeletal muscle tissue,left ventricle myocardium,skeletal muscle tissue,adipose tissue,fibroblast,thyroid gland,right atrium auricular region,transverse colon,upper lobe of left lung,ascending aorta,frontal cortex,CD14-positive, CD16-negative classical monocyte,dorsolateral prefrontal cortex,islet of Langerhans,Liver,Muscle Skeletal,Skin Not Sun Exposed Suprapubic,Skin Sun Exposed Lower leg,Thyroid,IMR90,HMEC,THP1_PMA,THP1,THP1,K562,HMEC,GM12878,K562,KBM7,KBM7,HUVEC,HepG2,HepG2,HCT116-untreated,PANC1;IMR90,HMEC,THP1_PMA,THP1,THP1,K562,HMEC,GM12878,K562,KBM7,KBM7,RPMI7951,HepG2,HCT116-untreated,PANC1;K562;Artery Tibial,Brain Cortex,Skin Not Sun Exposed Suprapubic,Skin Sun Exposed Lower leg,Thyroid,IMR90,HMEC,THP1_PMA,THP1,THP1,K562,HMEC,GM12878,KBM7,KBM7,RPMI7951,HepG2,PANC1	True,True,True,True,True,True;True,True;True,True,True,True,True,True,True,True,True;False,True,True,True,True,True,True,True,True,True,True,True,False,False,False,True,True,True,True,True,True,True,True,True,True,True,True,True,True,True,True,True,True,True,True,True;True,True,True,True,True,True,True,True,True,True,True,True,True,True,True;True;True,True,True,True,True,True,True,True,True,True,True,True,True,True,True,True,True,True	nan,nan,nan,nan,nan,nan;nan,nan;nan,nan,nan,nan,nan,nan,nan,nan,nan;-0.819878,-0.412637,0.320429,0.604296,-0.460769,-0.447741,-0.462066,-0.351592,-0.6538,-0.44547,-0.606303,-0.557312,-0.695679,0.697604,-1.06379,nan,nan,nan,nan,nan,nan,nan,nan,nan,nan,nan,nan,nan,nan,nan,nan,nan,nan,nan,nan,nan;nan,nan,nan,nan,nan,nan,nan,nan,nan,nan,nan,nan,nan,nan,nan;nan;nan,nan,nan,nan,nan,nan,nan,nan,nan,nan,nan,nan,nan,nan,nan,nan,nan,nan	nan,nan,nan,nan,nan,nan;nan,nan;nan,nan,nan,nan,nan,nan,nan,nan,nan;0.0776,0.6949,0.586,0.225,0.5552,0.6829,0.8044,0.6097,0.5598,0.5076,0.7002,0.2644,0.1892,0.2317,0.3158,nan,nan,nan,nan,nan,nan,nan,nan,nan,nan,nan,nan,nan,nan,nan,nan,nan,nan,nan,nan,nan;nan,nan,nan,nan,nan,nan,nan,nan,nan,nan,nan,nan,nan,nan,nan;nan;nan,nan,nan,nan,nan,nan,nan,nan,nan,nan,nan,nan,nan,nan,nan,nan,nan,nan	None,None,None,None,None,None;None,None;None,None,None,None,None,None,None,None,None;3.79595e-06,6.84804e-06;None,None,None,None,None,None,None,None,None,None,None,None,None,None,None,3.45172e-06,8.99407e-05,4.34771e-26,1.71734e-21,7.216e-07,None,None,None,None,None,None,None,None,None,None,None,None,None,None,None,None;None,None,None,None,None,None,None,None,None,None,None,None,None,None,None;None;3.55334e-05,9.42721e-06,1.62716e-06,4.83149e-06,7.08878e-09,None,None,None,None,None,None,None,None,None,None,None,None,None	None;-0.43 (3.2e-02);-0.9 (0.57);-2.63 (2.8e-15);-0.39 (4.7e-07);0.61 (2.9e-03);0.28 (0.86);-0.98 (4.0e-17)	None;-0.62 (2.8e-03);0.29 (None);-0.44 (0.29);-0.35 (3.5e-05);0.17 (0.58);-1.08 (None);-0.17 (0.26)	None;0.22 (0.74);-0.53 (1.5e-04);-0.32 (7.0e-07);-0.12 (0.18);0.47 (0.58);-0.27 (9.3e-05)	None;-0.56 (0.38);0.22 (0.14);-0.25 (1.2e-04);-0.26 (1.7e-03);-0.04 (0.97);-0.09 (0.24)	SUMO3	PTTG1IP	0.61 (2.9e-03);-0.39 (4.7e-07)	0.17 (0.58);-0.35 (3.5e-05)	-0.12 (0.18);-0.32 (7.0e-07)	-0.26 (1.7e-03);-0.25 (1.2e-04)	CFAP410:NM_004928.3(0.68,0,85%), (0.74,0.01,79%), (-0.61,0.22,67%)	SLC19A1:NM_194255.4(0.56,0.01,85%), (0.75,0,79%), (-0.41,0.49,67%)	CFAP410:NM_001271442.1(0.67,0,85%), (0.73,0.01,79%), (-0.63,0.2,67%)	PTTG1IP:NM_004339.4(-0.29,0.22,85%), (-0.59,0.06,79%), (0.45,0.42,67%)	PTTG1IP:NM_004339.4(-0.29,0.22,85%), (-0.59,0.06,79%), (0.45,0.42,67%)	1.81 (5.1e-28),-0.87 (3.4e-03),1.81 (5.1e-28),-0.39 (4.7e-07),-0.39 (4.7e-07)	0.2 (0.40),-0.11 (0.82),0.2 (0.40),-0.35 (3.5e-05),-0.35 (3.5e-05)	-0.06 (0.49),-0.86 (7.6e-24),-0.06 (0.49),-0.32 (7.0e-07),-0.32 (7.0e-07)	-0.83 (2.8e-26),-0.83 (1.2e-22),-0.83 (2.8e-26),-0.25 (1.2e-04),-0.25 (1.2e-04)	21_44845585_T_C	BivFlnk;Enh;EnhBiv;TssA;TssAFlnk;TssBiv	BLD.CD3.PPC,BONE.OSTEO,FAT.ADIP.NUC,GI.STMC.MUS,LIV.HEPG2.CNCR,LNG.IMR90;BLD.CD19.CPC,BLD.CD19.PPC,BLD.CD4.CD25M.CD45RO.MPC,BLD.CD4.MPC,BLD.CD56.PC,BLD.CD8.NPC,BRN.ANG.GYR,BRN.ANT.CAUD,BRST.HMEC,BRST.MYO,ESC.4STAR,ESC.H1,ESC.HUES48,ESDR.H1.BMP4.TROP,ESDR.H1.MSC,FAT.MSC.DR.ADIP,GI.CLN.SIG,GI.CLN.SM.MUS,GI.ESO,GI.S.INT,GI.STMC.GAST,HRT.ATR.R,HRT.FET,HRT.VENT.L,HRT.VNT.R,IPSC.15b,IPSC.DF.6.9,KID.FET,LIV.ADLT,LNG,LNG.FET,LNG.NHLF,MUS.SAT,PLCNT.AMN,PLCNT.FET,SKIN.PEN.FRSK.KER.02,SKIN.PEN.FRSK.MEL.01,SPLN,STRM.CHON.MRW.DR.MSC,STRM.MRW.MSC,THYM;ADRL.GLND.FET,BRN.FET.M,GI.L.INT.FET,GI.S.INT.FET,GI.STMC.FET,MUS.LEG.FET,MUS.SKLT.F,MUS.SKLT.M,MUS.TRNK.FET,SKIN.PEN.FRSK.KER.03,THYM.FET;FAT.ADIP.DR.MSC,GI.RECT.SM.MUS,IPSC.20B,LNG.A549.ETOH002.CNCR,SKIN.NHEK;BLD.CD14.MONO,BLD.CD14.PC,BLD.CD15.PC,BLD.CD3.CPC,BLD.CD34.CC,BLD.CD34.PC,BLD.CD4.CD25.CD127M.TREGPC,BLD.CD4.CD25I.CD127.TMEMPC,BLD.CD4.CD25M.CD45RA.NPC,BLD.CD4.CD25M.IL17M.PL.TPC,BLD.CD4.CD25M.IL17P.PL.TPC,BLD.CD4.CD25M.TPC,BLD.CD4.NPC,BLD.CD8.MPC,BLD.K562.CNCR,BLD.MOB.CD34.PC.F,BLD.MOB.CD34.PC.M,BLD.PER.MONUC.PC,BRN.HIPP.MID,BRN.SUB.NIG,CRVX.HELAS3.CNCR,ESC.H9,ESC.HUES6,ESC.I3,GI.DUO.MUC,GI.DUO.SM.MUS,GI.RECT.MUC.29,GI.RECT.MUC.31,GI.STMC.MUC,IPSC.DF.19.11,SKIN.NHDFAD,SKIN.PEN.FRSK.FIB.01;BRN.CING.GYR,BRN.FET.F,SKIN.PEN.FRSK.FIB.02	Adipose,Blood,Bone,Liver,Lung,Muscle;Blood,Brain,Digestive,ES-deriv,ESC,Epithelial,Heart,Lung,Mesench,Muscle,Myosat,Other,Thymus,iPSC;Brain,Digestive,Epithelial,Muscle,Other,Thymus;Lung,Mesench,Muscle,Skin,iPSC;Blood,Brain,Cervix,Digestive,ESC,Epithelial,Muscle,Skin,iPSC;Brain,Epithelial
2	43106813	43108124	chr2:43107301	Intergenic	43107613	rs73925917	1.081	1.005	0.01211	0.7676	0.151156	Yes	0	1	1	0	-312	NA	NA	1.1 (2.4e-04)	-0.88 (9.5e-03)															02_43107613_C_A;02_43107613_C_G;02_43107613_C_T	;AC093609.1;LOC100129726;ZFP36L2	Within loop,Within loop,Within loop,Within loop,Within loop,Within loop,Within loop,Within loop,Within loop,Within loop,Within loop,Within loop,Within loop,Within loop,Within loop,Within loop,Within loop,Within loop,Within loop,Within loop,Within loop,Within loop,Within loop,Within loop,Within loop,Within loop,Within loop,Within loop,Within loop,Within loop,Within loop,Within loop,Within loop,Within loop,Within loop,Within loop,Within loop,Within loop,Within loop,Within loop,Within loop,Within loop,Within loop,Anchor to anchor;eqtl;Within loop,Within loop,Within loop,Within loop,Within loop,Within loop,Within loop,Within loop,Within loop,Within loop,Within loop,Within loop,Within loop,Within loop,Within loop,Within loop,Within loop,Within loop	T47D,THP1_PMA,G401,HMEC,RPMI7951,H1-NPC,Spleen,A549,K562,THP1_PMA,G401,Caki2,Lung,THP1_PMA,THP1,HepG2,G401,H1-NPC,HUVEC,HCT116-untreated,KBM7,HepG2,Pancreas,RPMI7951,K562,Caki2,Aorta,RPMI7951,KBM7,H1-NPC,HMEC,IMR90,SKMEL5,H1-NPC,Psoas,Lung,VentricleLeft,Thymus,SKMEL5,GM12878,IMR90,THP1,Adrenal,HepG2;Skin Sun Exposed Lower leg;RPMI7951,Cortex_DLPFC,K562,Hippocampus,NHEK,KBM7,HUVEC,HMEC,THP1_PMA,THP1,Liver,HepG2,Caki2,Adrenal,KBM7,RPMI7951,PANC1,NHEK	True,True,True,True,True,True,True,True,True,True,True,True,True,True,True,True,True,True,True,True,True,True,True,True,True,True,True,True,True,True,True,True,True,True,True,True,True,True,True,True,True,True,True,True;True;True,True,True,True,True,True,True,True,True,True,True,True,True,True,True,True,True,True	nan,nan,nan,nan,nan,nan,nan,nan,nan,nan,nan,nan,nan,nan,nan,nan,nan,nan,nan,nan,nan,nan,nan,nan,nan,nan,nan,nan,nan,nan,nan,nan,nan,nan,nan,nan,nan,nan,nan,nan,nan,nan,nan,nan;nan;nan,nan,nan,nan,nan,nan,nan,nan,nan,nan,nan,nan,nan,nan,nan,nan,nan,nan	nan,nan,nan,nan,nan,nan,nan,nan,nan,nan,nan,nan,nan,nan,nan,nan,nan,nan,nan,nan,nan,nan,nan,nan,nan,nan,nan,nan,nan,nan,nan,nan,nan,nan,nan,nan,nan,nan,nan,nan,nan,nan,nan,nan;nan;nan,nan,nan,nan,nan,nan,nan,nan,nan,nan,nan,nan,nan,nan,nan,nan,nan,nan	None,None,None,None,None,None,None,None,None,None,None,None,None,None,None,None,None,None,None,None,None,None,None,None,None,None,None,None,None,None,None,None,None,None,None,None,None,None,None,None,None,None,None,None;3.77072e-07;None,None,None,None,None,None,None,None,None,None,None,None,None,None,None,None,None,None	None;0.13 (0.56)	None;-0.59 (4.4e-03)	None;0.58 (3.2e-04)	None;-1.18 (8.8e-14)	LINC02580	LOC105374570	NA;NA	NA;NA	NA;NA	NA;NA	EML4-AS1:NR_110584.1(0.64,0,69%), (0.47,0.14,79%), (-0.02,0.99,27%)	EML4-AS1:NR_110584.1(0.64,0,69%), (0.47,0.14,79%), (-0.02,0.99,27%)	COX7A2L:NM_001319038.2(-0.09,0.78,69%), (0.02,0.97,79%), (0.95,0.2,27%)	LINC02580:NR_151714.1(-0.13,0.76,41%), (-0.29,0.61,45%), (0.88,0.57,20%)	LINC02580:NR_151714.1(-0.13,0.76,41%), (-0.29,0.61,45%), (0.88,0.57,20%)	-0.46 (0.20),-0.46 (0.20),0.29 (4.9e-03),NA,NA	-0.59 (0.14),-0.59 (0.14),-0.36 (8.8e-04),NA,NA	-0.34 (1.9e-02),-0.34 (1.9e-02),0.07 (0.39),NA,NA	-0.06 (0.74),-0.06 (0.74),-0.45 (5.8e-11),NA,NA	02_43107613_C_A;02_43107613_C_G;02_43107613_C_T	Enh;TssAFlnk	ADRL.GLND.FET,BLD.CD14.MONO,BLD.CD14.PC,BLD.CD15.PC,BLD.CD19.CPC,BLD.CD19.PPC,BLD.CD34.CC,BLD.CD34.PC,BLD.CD56.PC,BLD.DND41.CNCR,BLD.GM12878,BLD.MOB.CD34.PC.F,BLD.MOB.CD34.PC.M,BRN.ANT.CAUD,BRN.CING.GYR,BRN.CRTX.DR.NRSPHR,BRN.DL.PRFRNTL.CRTX,BRN.GANGEM.DR.NRSPHR,BRN.HIPP.MID,BRN.INF.TMP,BRN.SUB.NIG,BRST.HMEC,BRST.HMEC.35,BRST.MYO,ESDR.CD184.ENDO,ESDR.CD56.ECTO,ESDR.H1.BMP4.TROP,ESDR.H1.NEUR.PROG,ESDR.H9.NEUR.PROG,FAT.ADIP.DR.MSC,FAT.ADIP.NUC,FAT.MSC.DR.ADIP,GI.CLN.MUC,GI.CLN.SM.MUS,GI.DUO.SM.MUS,GI.RECT.MUC.31,GI.STMC.FET,GI.STMC.MUS,HRT.ATR.R,HRT.FET,HRT.VENT.L,HRT.VNT.R,LIV.HEPG2.CNCR,LNG.A549.ETOH002.CNCR,LNG.FET,LNG.IMR90,LNG.NHLF,MUS.HSMM,MUS.HSMMT,MUS.LEG.FET,MUS.SKLT.F,MUS.SKLT.M,MUS.TRNK.FET,OVRY,PLCNT.FET,SKIN.NHDFAD,SKIN.PEN.FRSK.FIB.01,SKIN.PEN.FRSK.FIB.02,SKIN.PEN.FRSK.MEL.01,SPLN,STRM.MRW.MSC,THYM,THYM.FET;ESDR.H9.NEUR	Adipose,Blood,Brain,Digestive,ES-deriv,Epithelial,Heart,Liver,Lung,Mesench,Muscle,Neurosph,Other,Skin,Thymus;ES-deriv
6	43724049	43724570	chr6:43724192	Intron	43724136	rs866730	0.9804	0.9839	0.3509	0.1442	0.15117	Yes	0	0	0	0	56	-1.42 (4.2e-07)	-0.66 (2.4e-02)	3.53 (1.4e-03)	0.09 (None)																																	CNPY3:NM_006586.5(-0.93,0,54%), (-0.64,0.18,38%), (-0.28,0.67,67%)	MRPS18A:NM_018135.4(0.18,0.6,54%), (0.9,0.01,38%), (-0.37,0.53,67%)	VEGFA:NM_003376.6(0.34,0.27,54%), (0.75,0.08,38%), (0.85,0.03,67%)	MRPS18A:NM_018135.4(0.18,0.6,54%), (0.9,0.01,38%), (-0.37,0.53,67%)	RSPH9:NM_152732.5(0,0.99,54%), (-0.25,0.73,38%), (0.04,0.96,67%)	-0.44 (4.0e-05),0.25 (2.6e-02),-1.65 (2.7e-114),0.25 (2.6e-02),0.59 (5.3e-05)	-0.72 (2.8e-11),0.09 (0.57),-0.34 (1.6e-05),0.09 (0.57),-0.33 (6.2e-02)	-0.55 (2.3e-14),0.35 (1.9e-06),1.51 (2.2e-129),0.35 (1.9e-06),-0.35 (7.4e-03)	-0.38 (2.3e-07),-0.29 (8.7e-05),-1.44 (7.8e-104),-0.29 (8.7e-05),-0.45 (4.8e-04)
14	22847766	22849989	chr14:22848176	Intergenic	22848971	rs17879780	0.9737	1.018	0.293	0.1825	0.151298	No	0	0	0	0	-795	0.57 (0.25)	-0.03 (0.96)	1.28 (8.5e-05)	-0.89 (1.9e-02)																																	BCL2L2-PABPN1:NM_001199864.3(-0.51,0.02,85%), (-0.43,0.2,79%), (-0.82,0.04,67%);BCL2L2-PABPN1:NM_001199864.3(-0.51,0.02,85%), (-0.43,0.2,79%), (-0.82,0.04,67%);BCL2L2-PABPN1:NM_001199864.3(-0.51,0.02,85%), (-0.43,0.2,79%), (-0.82,0.04,67%);BCL2L2-PABPN1:NM_001199864.3(-0.51,0.02,85%), (-0.43,0.2,79%), (-0.82,0.04,67%)	PSMB5:NM_001130725.1(-0.39,0.09,85%), (-0.48,0.13,79%), (-0.81,0.06,67%);PSMB5:NM_001130725.1(-0.39,0.09,85%), (-0.48,0.13,79%), (-0.81,0.06,67%);PSMB5:NM_001130725.1(-0.39,0.09,85%), (-0.48,0.13,79%), (-0.81,0.06,67%);PSMB5:NM_001130725.1(-0.39,0.09,85%), (-0.48,0.13,79%), (-0.81,0.06,67%)	AJUBA:NM_001289097.2(-0.11,0.71,85%), (0.28,0.48,79%), (-0.94,0.01,67%);AJUBA:NM_001289097.2(-0.11,0.71,85%), (0.28,0.48,79%), (-0.94,0.01,67%);AJUBA:NM_001289097.2(-0.11,0.71,85%), (0.28,0.48,79%), (-0.94,0.01,67%);AJUBA:NM_001289097.2(-0.11,0.71,85%), (0.28,0.48,79%), (-0.94,0.01,67%)	MMP14:NM_004995.4(0,1,85%), (0.23,0.57,79%), (-0.79,0.07,67%);MMP14:NM_004995.4(0,1,85%), (0.23,0.57,79%), (-0.79,0.07,67%);MMP14:NM_004995.4(0,1,85%), (0.23,0.57,79%), (-0.79,0.07,67%);MMP14:NM_004995.4(0,1,85%), (0.23,0.57,79%), (-0.79,0.07,67%)	MMP14:NM_004995.4(0,1,85%), (0.23,0.57,79%), (-0.79,0.07,67%);MMP14:NM_004995.4(0,1,85%), (0.23,0.57,79%), (-0.79,0.07,67%);MMP14:NM_004995.4(0,1,85%), (0.23,0.57,79%), (-0.79,0.07,67%);MMP14:NM_004995.4(0,1,85%), (0.23,0.57,79%), (-0.79,0.07,67%)	-0.27 (9.5e-04),-0.51 (1.7e-02),-0.6 (6.0e-04),-0.91 (2.2e-13),-0.91 (2.2e-13);-0.27 (9.5e-04),-0.51 (1.7e-02),-0.6 (6.0e-04),-0.91 (2.2e-13),-0.91 (2.2e-13);-0.27 (9.5e-04),-0.51 (1.7e-02),-0.6 (6.0e-04),-0.91 (2.2e-13),-0.91 (2.2e-13);-0.27 (9.5e-04),-0.51 (1.7e-02),-0.6 (6.0e-04),-0.91 (2.2e-13),-0.91 (2.2e-13)	0.02 (0.90),-0.12 (0.71),-0.42 (3.7e-02),0.0 (0.99),0.0 (0.99);0.02 (0.90),-0.12 (0.71),-0.42 (3.7e-02),0.0 (0.99),0.0 (0.99);0.02 (0.90),-0.12 (0.71),-0.42 (3.7e-02),0.0 (0.99),0.0 (0.99);0.02 (0.90),-0.12 (0.71),-0.42 (3.7e-02),0.0 (0.99),0.0 (0.99)	-0.7 (4.2e-27),-0.41 (1.7e-05),0.75 (5.7e-44),1.19 (1.9e-97),1.19 (1.9e-97);-0.7 (4.2e-27),-0.41 (1.7e-05),0.75 (5.7e-44),1.19 (1.9e-97),1.19 (1.9e-97);-0.7 (4.2e-27),-0.41 (1.7e-05),0.75 (5.7e-44),1.19 (1.9e-97),1.19 (1.9e-97);-0.7 (4.2e-27),-0.41 (1.7e-05),0.75 (5.7e-44),1.19 (1.9e-97),1.19 (1.9e-97)	-0.43 (2.3e-11),-0.4 (2.0e-05),-0.86 (9.3e-54),-1.4 (3.1e-117),-1.4 (3.1e-117);-0.43 (2.3e-11),-0.4 (2.0e-05),-0.86 (9.3e-54),-1.4 (3.1e-117),-1.4 (3.1e-117);-0.43 (2.3e-11),-0.4 (2.0e-05),-0.86 (9.3e-54),-1.4 (3.1e-117),-1.4 (3.1e-117);-0.43 (2.3e-11),-0.4 (2.0e-05),-0.86 (9.3e-54),-1.4 (3.1e-117),-1.4 (3.1e-117)
10	21398314	21400900	chr10:21398899;chr10:21399811	Intergenic;Intergenic	21399404	rs12245234	1.043	0.9802	0.2038	0.263	0.151315	No	0	0	0	0	-505;407	0.59 (0.84);2.61 (0.12)	-6.63 (None);0.9 (None)	3.64 (2.8e-04);3.55 (7.5e-13)	-3.0 (0.16);-1.62 (4.0e-02)																																	COMMD3-BMI1:NM_001204062.2(-0.61,0,79%), (-0.63,0.02,79%), (-0.28,0.73,53%);DNAJC1:NM_022365.4(0.76,0,87%), (0.57,0.05,83%), (0.49,0.39,67%)	COMMD3-BMI1:NM_001204062.2(-0.61,0,79%), (-0.63,0.02,79%), (-0.28,0.73,53%);NEBL:NM_006393.3(-0.61,0,87%), (0.58,0.04,83%), (-0.12,0.87,67%)	MLLT10:NM_004641.4(0.53,0.01,79%), (0.29,0.44,79%), (0.79,0.12,53%);MIR1915HG:NR_160800.1(0.29,0.23,87%), (-0.1,0.83,83%), (0.84,0.04,67%)	LINC02643:NR_155751.1(0.51,0.02,79%), (0.37,0.29,79%), (0.78,0.14,53%);LINC02643:NR_155751.1(0.57,0,87%), (0.45,0.17,83%), (0.71,0.13,67%)	LINC02643:NR_155751.1(0.51,0.02,79%), (0.37,0.29,79%), (0.78,0.14,53%);LINC02643:NR_155751.1(0.57,0,87%), (0.45,0.17,83%), (0.71,0.13,67%)	-0.91 (6.3e-14),-0.91 (6.3e-14),-0.98 (7.7e-13),0.77 (0.44),0.77 (0.44);0.8 (4.0e-23),0.51 (1.5e-12),0.52 (0.74),0.77 (0.44),0.77 (0.44)	-0.63 (9.1e-07),-0.63 (9.1e-07),-0.14 (0.47),-0.91 (0.45),-0.91 (0.45);-0.25 (7.3e-03),0.05 (0.68),0.37 (None),-0.91 (0.45),-0.91 (0.45)	-0.9 (1.4e-14),-0.9 (1.4e-14),-1.22 (2.9e-68),0.6 (0.24),0.6 (0.24);0.17 (5.1e-03),0.53 (0.12),-1.93 (9.6e-04),0.6 (0.24),0.6 (0.24)	-0.04 (0.76),-0.04 (0.76),-0.15 (4.1e-02),0.4 (0.45),0.4 (0.45);0.64 (9.4e-28),0.83 (9.8e-03),0.76 (0.14),0.4 (0.45),0.4 (0.45)
20	23145828	23149673	chr20:23146024;chr20:23148256	Intergenic;Intergenic	23147692	rs6083020	0.9676	0.9804	0.2702	0.2009	0.151759	Yes	0	0	0	0	-1668;564	2.52 (0.16);0.85 (5.0e-04)	1.34 (None);-0.34 (0.21)	2.66 (1.9e-16);1.99 (3.0e-19)	-1.53 (3.5e-04);-1.87 (1.6e-11)																																	FOXA2:NM_153675.3(-0.84,0,36%), (-0.34,0.8,17%), (-0.74,0.12,60%);NXT1:NM_013248.3(-0.5,0.01,87%), (-0.11,0.81,83%), (-0.36,0.53,67%);FOXA2:NM_153675.3(-0.84,0,36%), (-0.34,0.8,17%), (-0.74,0.12,60%);NXT1:NM_013248.3(-0.5,0.01,87%), (-0.11,0.81,83%), (-0.36,0.53,67%)	LINC01747:NR_146527.1(-0.36,0.24,54%), (-0.59,0.18,45%), (-0.38,0.58,53%);GZF1:NM_001317019.1(-0.23,0.34,87%), (0.44,0.18,83%), (-0.14,0.83,67%);LINC01747:NR_146527.1(-0.36,0.24,54%), (-0.59,0.18,45%), (-0.38,0.58,53%);GZF1:NM_001317019.1(-0.23,0.34,87%), (0.44,0.18,83%), (-0.14,0.83,67%)	CD93:NM_012072.4(-0.33,0.42,36%), (0.01,1,21%), (0.84,0.07,53%);CD93:NM_012072.4(0.23,0.57,38%), (0.16,0.9,21%), (0.78,0.09,60%);CD93:NM_012072.4(-0.33,0.42,36%), (0.01,1,21%), (0.84,0.07,53%);CD93:NM_012072.4(0.23,0.57,38%), (0.16,0.9,21%), (0.78,0.09,60%)	LINC00656:NR_034149.1(-0.23,0.62,33%), (-0.01,1,14%), (0.37,0.55,60%);LINC00656:NR_034149.1(-0.29,0.5,33%), (-0.71,0.57,14%), (0.14,0.85,60%);LINC00656:NR_034149.1(-0.23,0.62,33%), (-0.01,1,14%), (0.37,0.55,60%);LINC00656:NR_034149.1(-0.29,0.5,33%), (-0.71,0.57,14%), (0.14,0.85,60%)	LINC00656:NR_034149.1(-0.23,0.62,33%), (-0.01,1,14%), (0.37,0.55,60%);LINC00656:NR_034149.1(-0.29,0.5,33%), (-0.71,0.57,14%), (0.14,0.85,60%);LINC00656:NR_034149.1(-0.23,0.62,33%), (-0.01,1,14%), (0.37,0.55,60%);LINC00656:NR_034149.1(-0.29,0.5,33%), (-0.71,0.57,14%), (0.14,0.85,60%)	-1.47 (6.2e-07),NA,4.53 (1.5e-06),0.34 (0.78),0.34 (0.78);-0.27 (0.45),-0.16 (0.43),4.53 (1.5e-06),0.34 (0.78),0.34 (0.78);-1.47 (6.2e-07),NA,4.53 (1.5e-06),0.34 (0.78),0.34 (0.78);-0.27 (0.45),-0.16 (0.43),4.53 (1.5e-06),0.34 (0.78),0.34 (0.78)	-0.78 (1.9e-02),NA,2.93 (6.3e-03),0.44 (None),0.44 (None);-0.29 (0.49),0.01 (0.99),2.93 (6.3e-03),0.44 (None),0.44 (None);-0.78 (1.9e-02),NA,2.93 (6.3e-03),0.44 (None),0.44 (None);-0.29 (0.49),0.01 (0.99),2.93 (6.3e-03),0.44 (None),0.44 (None)	NA,NA,NA,NA,NA;0.43 (1.4e-03),0.08 (0.36),NA,NA,NA;NA,NA,NA,NA,NA;0.43 (1.4e-03),0.08 (0.36),NA,NA,NA	NA,NA,NA,NA,NA;0.0 (0.99),-0.1 (0.25),NA,NA,NA;NA,NA,NA,NA,NA;0.0 (0.99),-0.1 (0.25),NA,NA,NA
16	54277723	54279306	chr16:54278092	Intergenic	54278937	rs16953305	1.029	0.9892	0.1666	0.3098	0.151987	No	0	0	0	0	-845	-1.66 (2.1e-03)	-2.14 (3.4e-05)	NA	NA																																	CRNDE:NR_034105.4(-0.93,0.01,18%), (NA,NA,NA%), (-0.93,0.03,47%)	NA(NA,NA,NA%), (NA,NA,NA%), (NA,NA,NA%)	CRNDE:NR_034105.4(-0.93,0.01,18%), (NA,NA,NA%), (-0.93,0.03,47%)	LINC02169:NR_126340.1(-0.16,0.84,18%), (NA,NA,NA%), (-0.16,0.86,47%)	LINC02169:NR_126340.1(-0.16,0.84,18%), (NA,NA,NA%), (-0.16,0.86,47%)	0.6 (3.7e-02),NA,0.6 (3.7e-02),0.44 (0.44),0.44 (0.44)	-0.3 (0.44),NA,-0.3 (0.44),-0.52 (0.45),-0.52 (0.45)	NA,NA,NA,NA,NA	NA,NA,NA,NA,NA
8	128127095	128128549	chr8:128127861	Intergenic	128128434	rs7002884	0.9723	0.9884	0.1833	0.2888	0.152267	Yes	0	0	0	0	-573	2.6 (2.8e-02)	0.29 (0.85)	1.48 (1.2e-04)	0.53 (0.26)																																	PVT1:NR_003367.3(0.79,0,87%), (0.3,0.41,83%), (0.64,0.19,67%);PVT1:NR_003367.3(0.79,0,87%), (0.3,0.41,83%), (0.64,0.19,67%)	MYC:NM_002467.6(0.73,0,87%), (0.5,0.1,83%), (0.41,0.47,67%);MYC:NM_002467.6(0.73,0,87%), (0.5,0.1,83%), (0.41,0.47,67%)	CASC8:NR_117100.1(-0.38,0.09,87%), (0.08,0.86,83%), (0.74,0.09,67%);CASC8:NR_117100.1(-0.38,0.09,87%), (0.08,0.86,83%), (0.74,0.09,67%)	MIR1208:NR_031613.1(-0.06,0.95,15%), (-0.06,0.97,21%), (NA,NA,NA%);MIR1208:NR_031613.1(-0.06,0.95,15%), (-0.06,0.97,21%), (NA,NA,NA%)	MIR1208:NR_031613.1(-0.06,0.95,15%), (-0.06,0.97,21%), (NA,NA,NA%);MIR1208:NR_031613.1(-0.06,0.95,15%), (-0.06,0.97,21%), (NA,NA,NA%)	0.22 (9.9e-05),-0.38 (5.1e-08),0.33 (0.20),NA,NA;0.22 (9.9e-05),-0.38 (5.1e-08),0.33 (0.20),NA,NA	0.21 (9.0e-04),-0.36 (7.3e-07),-1.05 (1.4e-05),NA,NA;0.21 (9.0e-04),-0.36 (7.3e-07),-1.05 (1.4e-05),NA,NA	-0.03 (0.50),0.95 (2.5e-91),0.06 (0.93),NA,NA;-0.03 (0.50),0.95 (2.5e-91),0.06 (0.93),NA,NA	-0.18 (1.5e-06),-0.7 (5.3e-47),0.43 (0.43),NA,NA;-0.18 (1.5e-06),-0.7 (5.3e-47),0.43 (0.43),NA,NA
6	113854181	113856668	chr6:113855100;chr6:113856254	Intergenic;Intergenic	113855157	rs7747961	1.048	0.9922	0.05455	0.5459	0.152605	No	0	0	0	0	-57;1097	-0.73 (1.1e-02);-0.44 (7.9e-02)	-1.07 (5.6e-05);-0.94 (1.3e-05)	-1.52 (4.6e-13);-1.26 (9.0e-06)	0.15 (0.59);0.78 (4.6e-03)																																	HDAC2:NM_001527.4(0.37,0.1,87%), (0.42,0.21,83%), (0.29,0.65,67%);HDAC2:NM_001527.4(0.39,0.08,87%), (0.43,0.19,83%), (0.4,0.49,67%)	LNCPOIR:NR_183487.1(-0.53,0.14,36%), (-0.7,0.19,31%), (-0.97,0.06,33%);HDAC2:NM_001527.4(0.39,0.08,87%), (0.43,0.19,83%), (0.4,0.49,67%)	HDAC2-AS2:NR_125845.1(0.06,0.84,87%), (-0.19,0.65,83%), (0.85,0.03,67%);MARCKS:NM_002356.7(0.18,0.49,87%), (0.11,0.81,83%), (0.87,0.02,67%)	MARCKS:NM_002356.7(-0.03,0.92,87%), (-0.25,0.52,83%), (0.77,0.08,67%);MARCKS:NM_002356.7(0.18,0.49,87%), (0.11,0.81,83%), (0.87,0.02,67%)	MARCKS:NM_002356.7(-0.03,0.92,87%), (-0.25,0.52,83%), (0.77,0.08,67%);MARCKS:NM_002356.7(0.18,0.49,87%), (0.11,0.81,83%), (0.87,0.02,67%)	-1.08 (8.5e-27),NA,-0.63 (4.3e-06),0.24 (7.7e-02),0.24 (7.7e-02);-1.08 (8.5e-27),-1.08 (8.5e-27),0.24 (7.7e-02),0.24 (7.7e-02),0.24 (7.7e-02)	-0.2 (0.11),NA,-0.49 (1.0e-03),-0.21 (0.18),-0.21 (0.18);-0.2 (0.11),-0.2 (0.11),-0.21 (0.18),-0.21 (0.18),-0.21 (0.18)	-0.21 (4.1e-03),NA,0.01 (0.91),-0.57 (1.8e-05),-0.57 (1.8e-05);-0.21 (4.1e-03),-0.21 (4.1e-03),-0.57 (1.8e-05),-0.57 (1.8e-05),-0.57 (1.8e-05)	0.66 (2.5e-22),NA,-0.04 (0.59),1.14 (5.6e-21),1.14 (5.6e-21);0.66 (2.5e-22),0.66 (2.5e-22),1.14 (5.6e-21),1.14 (5.6e-21),1.14 (5.6e-21)
17	73003216	73004906	chr17:73003740	Intron	73003324	rs6501589	0.9545	1.03	0.2863	0.1903	0.153052	No	0	0	0	0	416	0.51 (0.65)	-0.28 (0.78)	NA	NA																																	C17orf80:NM_001386983.1(-0.71,0.02,38%), (-0.28,0.84,17%), (-0.26,0.67,67%);C17orf80:NM_001386983.1(-0.71,0.02,38%), (-0.28,0.84,17%), (-0.26,0.67,67%);C17orf80:NM_001386983.1(-0.71,0.02,38%), (-0.28,0.84,17%), (-0.26,0.67,67%);C17orf80:NM_001386983.1(-0.71,0.02,38%), (-0.28,0.84,17%), (-0.26,0.67,67%);C17orf80:NM_001386983.1(-0.71,0.02,38%), (-0.28,0.84,17%), (-0.26,0.67,67%)	COG1:NM_018714.3(-0.67,0.03,38%), (-0.98,0.05,17%), (0.01,0.99,67%);COG1:NM_018714.3(-0.67,0.03,38%), (-0.98,0.05,17%), (0.01,0.99,67%);COG1:NM_018714.3(-0.67,0.03,38%), (-0.98,0.05,17%), (0.01,0.99,67%);COG1:NM_018714.3(-0.67,0.03,38%), (-0.98,0.05,17%), (0.01,0.99,67%);COG1:NM_018714.3(-0.67,0.03,38%), (-0.98,0.05,17%), (0.01,0.99,67%)	SOX9:NM_000346.4(-0.06,0.91,38%), (0.53,0.64,17%), (0.65,0.16,67%);SOX9:NM_000346.4(-0.06,0.91,38%), (0.53,0.64,17%), (0.65,0.16,67%);SOX9:NM_000346.4(-0.06,0.91,38%), (0.53,0.64,17%), (0.65,0.16,67%);SOX9:NM_000346.4(-0.06,0.91,38%), (0.53,0.64,17%), (0.65,0.16,67%);SOX9:NM_000346.4(-0.06,0.91,38%), (0.53,0.64,17%), (0.65,0.16,67%)	SLC39A11:NM_139177.4(-0.52,0.12,38%), (-0.51,0.65,17%), (-0.46,0.39,67%);SLC39A11:NM_139177.4(-0.52,0.12,38%), (-0.51,0.65,17%), (-0.46,0.39,67%);SLC39A11:NM_139177.4(-0.52,0.12,38%), (-0.51,0.65,17%), (-0.46,0.39,67%);SLC39A11:NM_139177.4(-0.52,0.12,38%), (-0.51,0.65,17%), (-0.46,0.39,67%);SLC39A11:NM_139177.4(-0.52,0.12,38%), (-0.51,0.65,17%), (-0.46,0.39,67%)	SSTR2:NM_001050.3(-0.75,0.05,26%), (-0.91,0.17,17%), (-0.34,0.75,33%);SSTR2:NM_001050.3(-0.75,0.05,26%), (-0.91,0.17,17%), (-0.34,0.75,33%);SSTR2:NM_001050.3(-0.75,0.05,26%), (-0.91,0.17,17%), (-0.34,0.75,33%);SSTR2:NM_001050.3(-0.75,0.05,26%), (-0.91,0.17,17%), (-0.34,0.75,33%);SSTR2:NM_001050.3(-0.75,0.05,26%), (-0.91,0.17,17%), (-0.34,0.75,33%)	-1.32 (1.6e-06),-0.41 (4.9e-03),-0.86 (8.6e-13),0.6 (7.7e-19),NA;-1.32 (1.6e-06),-0.41 (4.9e-03),-0.86 (8.6e-13),0.6 (7.7e-19),NA;-1.32 (1.6e-06),-0.41 (4.9e-03),-0.86 (8.6e-13),0.6 (7.7e-19),NA;-1.32 (1.6e-06),-0.41 (4.9e-03),-0.86 (8.6e-13),0.6 (7.7e-19),NA;-1.32 (1.6e-06),-0.41 (4.9e-03),-0.86 (8.6e-13),0.6 (7.7e-19),NA	-0.09 (0.84),-0.46 (3.1e-03),-1.52 (1.0e-35),-0.33 (7.7e-06),NA;-0.09 (0.84),-0.46 (3.1e-03),-1.52 (1.0e-35),-0.33 (7.7e-06),NA;-0.09 (0.84),-0.46 (3.1e-03),-1.52 (1.0e-35),-0.33 (7.7e-06),NA;-0.09 (0.84),-0.46 (3.1e-03),-1.52 (1.0e-35),-0.33 (7.7e-06),NA;-0.09 (0.84),-0.46 (3.1e-03),-1.52 (1.0e-35),-0.33 (7.7e-06),NA	-0.1 (0.38),-0.6 (6.6e-17),1.26 (5.7e-47),0.08 (0.14),-0.81 (0.10);-0.1 (0.38),-0.6 (6.6e-17),1.26 (5.7e-47),0.08 (0.14),-0.81 (0.10);-0.1 (0.38),-0.6 (6.6e-17),1.26 (5.7e-47),0.08 (0.14),-0.81 (0.10);-0.1 (0.38),-0.6 (6.6e-17),1.26 (5.7e-47),0.08 (0.14),-0.81 (0.10);-0.1 (0.38),-0.6 (6.6e-17),1.26 (5.7e-47),0.08 (0.14),-0.81 (0.10)	0.2 (7.7e-02),-0.27 (2.1e-04),0.04 (0.71),0.08 (0.12),-0.38 (0.46);0.2 (7.7e-02),-0.27 (2.1e-04),0.04 (0.71),0.08 (0.12),-0.38 (0.46);0.2 (7.7e-02),-0.27 (2.1e-04),0.04 (0.71),0.08 (0.12),-0.38 (0.46);0.2 (7.7e-02),-0.27 (2.1e-04),0.04 (0.71),0.08 (0.12),-0.38 (0.46);0.2 (7.7e-02),-0.27 (2.1e-04),0.04 (0.71),0.08 (0.12),-0.38 (0.46)
16	10120343	10122563	chr16:10121468	Intron	10122167	rs12448926	0.9621	1.007	0.05817	0.5353	0.153268	No	0	0	0	0	-699	NA	NA	0.31 (0.18)	-0.91 (2.0e-05)																																	GRIN2A:NM_000833.5(0.83,0,67%), (0.8,0,83%), (NA,NA,NA%);GRIN2A:NM_000833.5(0.83,0,67%), (0.8,0,83%), (NA,NA,NA%);GRIN2A:NM_000833.5(0.83,0,67%), (0.8,0,83%), (NA,NA,NA%);GRIN2A:NM_000833.5(0.83,0,67%), (0.8,0,83%), (NA,NA,NA%)	GRIN2A:NM_000833.5(0.83,0,67%), (0.8,0,83%), (NA,NA,NA%);GRIN2A:NM_000833.5(0.83,0,67%), (0.8,0,83%), (NA,NA,NA%);GRIN2A:NM_000833.5(0.83,0,67%), (0.8,0,83%), (NA,NA,NA%);GRIN2A:NM_000833.5(0.83,0,67%), (0.8,0,83%), (NA,NA,NA%)	NA(NA,NA,NA%), (NA,NA,NA%), (NA,NA,NA%);NA(NA,NA,NA%), (NA,NA,NA%), (NA,NA,NA%);NA(NA,NA,NA%), (NA,NA,NA%), (NA,NA,NA%);NA(NA,NA,NA%), (NA,NA,NA%), (NA,NA,NA%)	GRIN2A:NM_001134408.2(0.83,0,67%), (0.79,0,83%), (NA,NA,NA%);GRIN2A:NM_001134408.2(0.83,0,67%), (0.79,0,83%), (NA,NA,NA%);GRIN2A:NM_001134408.2(0.83,0,67%), (0.79,0,83%), (NA,NA,NA%);GRIN2A:NM_001134408.2(0.83,0,67%), (0.79,0,83%), (NA,NA,NA%)	ATF7IP2:NM_024997.5(-0.32,0.26,67%), (0.49,0.11,83%), (NA,NA,NA%);ATF7IP2:NM_024997.5(-0.32,0.26,67%), (0.49,0.11,83%), (NA,NA,NA%);ATF7IP2:NM_024997.5(-0.32,0.26,67%), (0.49,0.11,83%), (NA,NA,NA%);ATF7IP2:NM_024997.5(-0.32,0.26,67%), (0.49,0.11,83%), (NA,NA,NA%)	0.34 (0.33),0.34 (0.33),NA,0.34 (0.33),-0.03 (0.82);0.34 (0.33),0.34 (0.33),NA,0.34 (0.33),-0.03 (0.82);0.34 (0.33),0.34 (0.33),NA,0.34 (0.33),-0.03 (0.82);0.34 (0.33),0.34 (0.33),NA,0.34 (0.33),-0.03 (0.82)	-0.42 (0.29),-0.42 (0.29),NA,-0.42 (0.29),-0.16 (0.17);-0.42 (0.29),-0.42 (0.29),NA,-0.42 (0.29),-0.16 (0.17);-0.42 (0.29),-0.42 (0.29),NA,-0.42 (0.29),-0.16 (0.17);-0.42 (0.29),-0.42 (0.29),NA,-0.42 (0.29),-0.16 (0.17)	-0.77 (3.4e-23),-0.77 (3.4e-23),NA,-0.77 (3.4e-23),0.05 (0.73);-0.77 (3.4e-23),-0.77 (3.4e-23),NA,-0.77 (3.4e-23),0.05 (0.73);-0.77 (3.4e-23),-0.77 (3.4e-23),NA,-0.77 (3.4e-23),0.05 (0.73);-0.77 (3.4e-23),-0.77 (3.4e-23),NA,-0.77 (3.4e-23),0.05 (0.73)	-1.09 (4.9e-44),-1.09 (4.9e-44),NA,-1.09 (4.9e-44),0.38 (4.5e-03);-1.09 (4.9e-44),-1.09 (4.9e-44),NA,-1.09 (4.9e-44),0.38 (4.5e-03);-1.09 (4.9e-44),-1.09 (4.9e-44),NA,-1.09 (4.9e-44),0.38 (4.5e-03);-1.09 (4.9e-44),-1.09 (4.9e-44),NA,-1.09 (4.9e-44),0.38 (4.5e-03)
1	162419171	162421124	chr1:162419728	Intergenic	162420295	rs905717	1.048	0.9944	0.03504	0.6254	0.153282	No	0	1	1	0	-567	-0.21 (0.63)	-0.98 (8.7e-04)	NA	NA															01_162420295_G_A;01_162420295_G_C	C1orf111;C1orf226;NOS1AP;RP11-359K18.4;SH2D1B;SLAMF6P1;UHMK1	Within loop,Within loop;eqtl;Within loop,Within loop,Within loop;eqtl,eqtl	K562,THP1;Esophagus Mucosa;NHEK,K562,THP1;Colon Transverse,Muscle Skeletal	True,True;True;True,True,True	nan,nan;nan;nan,nan,nan	nan,nan;nan;nan,nan,nan	None,None;1.91024e-05;None,None,None;5.98092e-09,1.71442e-18	None;0.5 (7.3e-02);0.86 (2.1e-03);1.52 (3.4e-04);-0.08 (0.41)	None;-0.15 (0.71);-0.84 (8.3e-03);-0.49 (0.41);-0.28 (3.2e-03)	None;0.87 (5.7e-05);1.6 (1.5e-10);-0.2 (2.5e-03)	None;0.08 (0.77);0.95 (2.7e-04);-0.27 (4.9e-05)	SH2D1B	SLAMF6P1	1.52 (3.4e-04);NA	-0.49 (0.41);NA	NA;NA	NA;NA	OLFML2B:NM_015441.3(-0.86,0,44%), (0.25,0.79,24%), (0.57,0.26,67%)	FCRLB:NM_001320241.1(0.51,0.1,44%), (0.94,0.03,24%), (0.06,0.93,67%)	NOS1AP:NM_001126060.2(0.09,0.83,44%), (0.5,0.53,24%), (0.71,0.11,67%)	SH2D1B:NM_053282.5(0.71,0.02,38%), (-0.56,0.59,17%), (0.67,0.15,67%)	SH2D1B:NM_053282.5(0.71,0.02,38%), (-0.56,0.59,17%), (0.67,0.15,67%)	1.31 (0.22),-1.03 (0.15),0.86 (2.1e-03),1.52 (3.4e-04),1.52 (3.4e-04)	0.47 (None),-1.06 (0.20),-0.84 (8.3e-03),-0.49 (0.41),-0.49 (0.41)	0.34 (2.6e-03),-0.36 (0.65),1.6 (1.5e-10),NA,NA	-0.57 (8.2e-07),-0.89 (0.25),0.95 (2.7e-04),NA,NA	01_162420295_G_A;01_162420295_G_C	Enh;TssA;TssAFlnk	BLD.CD56.PC,BLD.K562.CNCR,BRN.DL.PRFRNTL.CRTX,BRN.NHA,BRST.HMEC.35,CRVX.HELAS3.CNCR,ESDR.CD184.ENDO,ESDR.H1.BMP4.MESO,GI.L.INT.FET,GI.S.INT.FET,MUS.SAT,SKIN.PEN.FRSK.FIB.01;GI.CLN.MUC,GI.ESO,GI.RECT.MUC.29,GI.RECT.SM.MUS;GI.DUO.MUC,GI.RECT.MUC.31	Blood,Brain,Cervix,Digestive,ES-deriv,Epithelial,Myosat;Digestive,Muscle;Digestive
14	68492954	68494197	chr14:68493960	Intron	68492994	rs4899244	0.9687	0.9913	0.1119	0.4014	0.153397	Yes	0	0	0	0	966	-5.56 (1.8e-10)	-0.44 (0.55)	NA	NA																																	LOC100996664:NR_135816.1(0.75,0.01,36%), (0.9,0.19,17%), (0.73,0.14,60%)	LOC100996664:NR_135816.1(0.75,0.01,36%), (0.9,0.19,17%), (0.73,0.14,60%)	ARG2:NM_001172.4(-0.55,0.09,44%), (0.14,0.88,28%), (-0.82,0.06,60%)	LOC100996664:NR_135816.1(0.75,0.01,36%), (0.9,0.19,17%), (0.73,0.14,60%)	RAD51B:NM_002877.6(-0.28,0.47,44%), (0.2,0.83,28%), (-0.02,0.98,60%)	-0.48 (0.29),-0.48 (0.29),1.23 (3.4e-07),-0.48 (0.29),0.38 (1.6e-08)	-1.19 (8.1e-03),-1.19 (8.1e-03),-0.34 (0.31),-1.19 (8.1e-03),-0.43 (2.2e-09)	NA,NA,0.26 (0.34),NA,0.41 (1.1e-14)	NA,NA,-0.75 (4.4e-03),NA,0.54 (1.3e-24)
13	37715770	37717597	chr13:37716025	Intron	37716568	rs1333354	1.036	1.013	0.1561	0.3276	0.153475	Yes	0	0	0	0	-543	NA	NA	2.75 (2.6e-15)	1.11 (5.4e-03)																																	TRPC4:NM_003306.3(0.88,0,77%), (0.65,0.02,83%), (0.02,0.99,40%);TRPC4:NM_003306.3(0.88,0,77%), (0.65,0.02,83%), (0.02,0.99,40%);TRPC4:NM_003306.3(0.88,0,77%), (0.65,0.02,83%), (0.02,0.99,40%);TRPC4:NM_003306.3(0.88,0,77%), (0.65,0.02,83%), (0.02,0.99,40%)	UFM1:NM_016617.4(0.03,0.92,77%), (0.69,0.01,83%), (-0.3,0.75,40%);UFM1:NM_016617.4(0.03,0.92,77%), (0.69,0.01,83%), (-0.3,0.75,40%);UFM1:NM_016617.4(0.03,0.92,77%), (0.69,0.01,83%), (-0.3,0.75,40%);UFM1:NM_016617.4(0.03,0.92,77%), (0.69,0.01,83%), (-0.3,0.75,40%)	LINC00366:NR_046999.1(-0.28,0.74,15%), (NA,NA,NA%), (0.86,0.22,33%);LINC00366:NR_046999.1(-0.28,0.74,15%), (NA,NA,NA%), (0.86,0.22,33%);LINC00366:NR_046999.1(-0.28,0.74,15%), (NA,NA,NA%), (0.86,0.22,33%);LINC00366:NR_046999.1(-0.28,0.74,15%), (NA,NA,NA%), (0.86,0.22,33%)	POSTN:NM_006475.3(0.06,0.85,69%), (-0.35,0.38,76%), (-0.29,0.8,33%);POSTN:NM_006475.3(0.06,0.85,69%), (-0.35,0.38,76%), (-0.29,0.8,33%);POSTN:NM_006475.3(0.06,0.85,69%), (-0.35,0.38,76%), (-0.29,0.8,33%);POSTN:NM_006475.3(0.06,0.85,69%), (-0.35,0.38,76%), (-0.29,0.8,33%)	TRPC4:NM_003306.3(0.88,0,77%), (0.65,0.02,83%), (0.02,0.99,40%);TRPC4:NM_003306.3(0.88,0,77%), (0.65,0.02,83%), (0.02,0.99,40%);TRPC4:NM_003306.3(0.88,0,77%), (0.65,0.02,83%), (0.02,0.99,40%);TRPC4:NM_003306.3(0.88,0,77%), (0.65,0.02,83%), (0.02,0.99,40%)	NA,0.53 (1.8e-04),NA,1.81 (0.19),NA;NA,0.53 (1.8e-04),NA,1.81 (0.19),NA;NA,0.53 (1.8e-04),NA,1.81 (0.19),NA;NA,0.53 (1.8e-04),NA,1.81 (0.19),NA	NA,-0.2 (0.29),NA,1.38 (None),NA;NA,-0.2 (0.29),NA,1.38 (None),NA;NA,-0.2 (0.29),NA,1.38 (None),NA;NA,-0.2 (0.29),NA,1.38 (None),NA	0.64 (2.8e-11),0.74 (3.4e-07),NA,1.29 (6.0e-02),0.64 (2.8e-11);0.64 (2.8e-11),0.74 (3.4e-07),NA,1.29 (6.0e-02),0.64 (2.8e-11);0.64 (2.8e-11),0.74 (3.4e-07),NA,1.29 (6.0e-02),0.64 (2.8e-11);0.64 (2.8e-11),0.74 (3.4e-07),NA,1.29 (6.0e-02),0.64 (2.8e-11)	0.4 (5.3e-05),0.73 (4.9e-07),NA,0.83 (0.25),0.4 (5.3e-05);0.4 (5.3e-05),0.73 (4.9e-07),NA,0.83 (0.25),0.4 (5.3e-05);0.4 (5.3e-05),0.73 (4.9e-07),NA,0.83 (0.25),0.4 (5.3e-05);0.4 (5.3e-05),0.73 (4.9e-07),NA,0.83 (0.25),0.4 (5.3e-05)
22	44447686	44451291	chr22:44449315;chr22:44450322	Intergenic;Intergenic	44449050	rs133775	0.9527	1.003	0.01404	0.755	0.153605	No	0	1	1	0	265;1272	-0.14 (0.98);0.27 (None)	-1.22 (None);0.62 (None)	1.43 (2.6e-22);1.88 (1.3e-12)	-1.32 (8.8e-16);-1.55 (2.1e-06)															22_44449050_C_A;22_44449050_C_G;22_44449050_C_T	;KIAA1644;LDOC1L;LINC00207;PARVB	Within loop,Within loop,Within loop,Within loop,Within loop,Within loop,Within loop,Within loop,Within loop,Anchor to anchor;Within loop;eqtl,eqtl,Within loop,Within loop,Within loop,Within loop,Within loop,Within loop,Within loop,Within loop,Within loop,Within loop,Within loop,Within loop,Within loop,Within loop,Within loop,Within loop,Within loop,Within loop,Within loop,Within loop,Within loop,Within loop,Within loop,Within loop,Within loop;Within loop,Within loop,Within loop,Within loop,Within loop,Within loop,Within loop,Within loop,Within loop,Within loop,Within loop,Within loop,Within loop,Within loop,Within loop,Within loop,Within loop;Anchor to anchor	Adrenal,Caki2,PANC1,Pancreas,PANC1,H1-NPC,Ventricle_Right,Pancreas,THP1_PMA,H1-NPC;Pancreas;Muscle Skeletal,Whole Blood,Epidermal_Keratinocyte_day0,H1-NPC,Bowel_Small,RPMI7951,Pancreas,PANC1,PANC1,IMR90,Caki2,Liver,Liver,NHEK,Lung,G401,H1-ESC,SKMEL5,Lung,Adrenal,H1-NPC,Spleen,Bladder,HMEC,H1-MSC,H1-TRO,T47D;Epidermal_Keratinocyte_day0,H1-NPC,PANC1,PANC1,Liver,Liver,G401,H1-ESC,SKMEL5,Lung,Adrenal,H1-NPC,Bladder,HMEC,H1-MSC,H1-TRO,T47D;IMR90	True,True,True,True,True,True,True,True,True,True;True;True,True,True,True,True,True,True,True,True,True,True,True,True,True,True,True,True,True,True,True,True,True,True,True,True,True,True;True,True,True,True,True,True,True,True,True,True,True,True,True,True,True,True,True	nan,nan,nan,nan,nan,nan,nan,nan,nan,nan;nan;nan,nan,nan,nan,nan,nan,nan,nan,nan,nan,nan,nan,nan,nan,nan,nan,nan,nan,nan,nan,nan,nan,nan,nan,nan,nan,nan;nan,nan,nan,nan,nan,nan,nan,nan,nan,nan,nan,nan,nan,nan,nan,nan,nan	nan,nan,nan,nan,nan,nan,nan,nan,nan,nan;nan;nan,nan,nan,nan,nan,nan,nan,nan,nan,nan,nan,nan,nan,nan,nan,nan,nan,nan,nan,nan,nan,nan,nan,nan,nan,nan,nan;nan,nan,nan,nan,nan,nan,nan,nan,nan,nan,nan,nan,nan,nan,nan,nan,nan	None,None,None,None,None,None,None,None,None,None;None;4.86008e-09,3.27704e-18,None,None,None,None,None,None,None,None,None,None,None,None,None,None,None,None,None,None,None,None,None,None,None,None,None;None,None,None,None,None,None,None,None,None,None,None,None,None,None,None,None,None	None;0.01 (0.94)	None;-0.07 (0.79)	None;-0.92 (1.2e-47)	None;-0.68 (3.5e-27)	LINC01656	MRPS18CP6	NA;NA	NA;NA	NA;NA	NA;NA	RTL6:NM_032287.3(0.89,0,77%), (0.78,0,83%), (-0.47,0.57,40%);RTL6:NM_032287.3(0.79,0,74%), (0.77,0,79%), (0.27,0.77,40%);RTL6:NM_032287.3(0.89,0,77%), (0.78,0,83%), (-0.47,0.57,40%);RTL6:NM_032287.3(0.79,0,74%), (0.77,0,79%), (0.27,0.77,40%);RTL6:NM_032287.3(0.89,0,77%), (0.78,0,83%), (-0.47,0.57,40%);RTL6:NM_032287.3(0.79,0,74%), (0.77,0,79%), (0.27,0.77,40%)	RTL6:NM_032287.3(0.89,0,77%), (0.78,0,83%), (-0.47,0.57,40%);RTL6:NM_032287.3(0.79,0,74%), (0.77,0,79%), (0.27,0.77,40%);RTL6:NM_032287.3(0.89,0,77%), (0.78,0,83%), (-0.47,0.57,40%);RTL6:NM_032287.3(0.79,0,74%), (0.77,0,79%), (0.27,0.77,40%);RTL6:NM_032287.3(0.89,0,77%), (0.78,0,83%), (-0.47,0.57,40%);RTL6:NM_032287.3(0.79,0,74%), (0.77,0,79%), (0.27,0.77,40%)	KIAA0930:NM_001009880.2(-0.04,0.9,77%), (0.61,0.03,83%), (-0.83,0.15,40%);LINC00229:NR_044991.1(0.85,0,38%), (0.93,0.01,34%), (0.87,0.18,33%);KIAA0930:NM_001009880.2(-0.04,0.9,77%), (0.61,0.03,83%), (-0.83,0.15,40%);LINC00229:NR_044991.1(0.85,0,38%), (0.93,0.01,34%), (0.87,0.18,33%);KIAA0930:NM_001009880.2(-0.04,0.9,77%), (0.61,0.03,83%), (-0.83,0.15,40%);LINC00229:NR_044991.1(0.85,0,38%), (0.93,0.01,34%), (0.87,0.18,33%)	RTL6:NM_032287.3(0.89,0,77%), (0.78,0,83%), (-0.47,0.57,40%);RTL6:NM_032287.3(0.79,0,74%), (0.77,0,79%), (0.27,0.77,40%);RTL6:NM_032287.3(0.89,0,77%), (0.78,0,83%), (-0.47,0.57,40%);RTL6:NM_032287.3(0.79,0,74%), (0.77,0,79%), (0.27,0.77,40%);RTL6:NM_032287.3(0.89,0,77%), (0.78,0,83%), (-0.47,0.57,40%);RTL6:NM_032287.3(0.79,0,74%), (0.77,0,79%), (0.27,0.77,40%)	RTL6:NM_032287.3(0.89,0,77%), (0.78,0,83%), (-0.47,0.57,40%);RTL6:NM_032287.3(0.79,0,74%), (0.77,0,79%), (0.27,0.77,40%);RTL6:NM_032287.3(0.89,0,77%), (0.78,0,83%), (-0.47,0.57,40%);RTL6:NM_032287.3(0.79,0,74%), (0.77,0,79%), (0.27,0.77,40%);RTL6:NM_032287.3(0.89,0,77%), (0.78,0,83%), (-0.47,0.57,40%);RTL6:NM_032287.3(0.79,0,74%), (0.77,0,79%), (0.27,0.77,40%)	1.07 (3.6e-08),1.07 (3.6e-08),-0.99 (1.3e-20),1.07 (3.6e-08),1.07 (3.6e-08);1.07 (3.6e-08),1.07 (3.6e-08),1.0 (0.59),1.07 (3.6e-08),1.07 (3.6e-08);1.07 (3.6e-08),1.07 (3.6e-08),-0.99 (1.3e-20),1.07 (3.6e-08),1.07 (3.6e-08);1.07 (3.6e-08),1.07 (3.6e-08),1.0 (0.59),1.07 (3.6e-08),1.07 (3.6e-08);1.07 (3.6e-08),1.07 (3.6e-08),-0.99 (1.3e-20),1.07 (3.6e-08),1.07 (3.6e-08);1.07 (3.6e-08),1.07 (3.6e-08),1.0 (0.59),1.07 (3.6e-08),1.07 (3.6e-08)	0.21 (0.45),0.21 (0.45),0.09 (0.59),0.21 (0.45),0.21 (0.45);0.21 (0.45),0.21 (0.45),0.31 (None),0.21 (0.45),0.21 (0.45);0.21 (0.45),0.21 (0.45),0.09 (0.59),0.21 (0.45),0.21 (0.45);0.21 (0.45),0.21 (0.45),0.31 (None),0.21 (0.45),0.21 (0.45);0.21 (0.45),0.21 (0.45),0.09 (0.59),0.21 (0.45),0.21 (0.45);0.21 (0.45),0.21 (0.45),0.31 (None),0.21 (0.45),0.21 (0.45)	0.76 (2.1e-28),0.76 (2.1e-28),-0.62 (1.5e-26),0.76 (2.1e-28),0.76 (2.1e-28);0.76 (2.1e-28),0.76 (2.1e-28),1.93 (1.1e-03),0.76 (2.1e-28),0.76 (2.1e-28);0.76 (2.1e-28),0.76 (2.1e-28),-0.62 (1.5e-26),0.76 (2.1e-28),0.76 (2.1e-28);0.76 (2.1e-28),0.76 (2.1e-28),1.93 (1.1e-03),0.76 (2.1e-28),0.76 (2.1e-28);0.76 (2.1e-28),0.76 (2.1e-28),-0.62 (1.5e-26),0.76 (2.1e-28),0.76 (2.1e-28);0.76 (2.1e-28),0.76 (2.1e-28),1.93 (1.1e-03),0.76 (2.1e-28),0.76 (2.1e-28)	-0.62 (5.3e-18),-0.62 (5.3e-18),-1.02 (5.8e-68),-0.62 (5.3e-18),-0.62 (5.3e-18);-0.62 (5.3e-18),-0.62 (5.3e-18),-3.54 (8.0e-04),-0.62 (5.3e-18),-0.62 (5.3e-18);-0.62 (5.3e-18),-0.62 (5.3e-18),-1.02 (5.8e-68),-0.62 (5.3e-18),-0.62 (5.3e-18);-0.62 (5.3e-18),-0.62 (5.3e-18),-3.54 (8.0e-04),-0.62 (5.3e-18),-0.62 (5.3e-18);-0.62 (5.3e-18),-0.62 (5.3e-18),-1.02 (5.8e-68),-0.62 (5.3e-18),-0.62 (5.3e-18);-0.62 (5.3e-18),-0.62 (5.3e-18),-3.54 (8.0e-04),-0.62 (5.3e-18),-0.62 (5.3e-18)	22_44449050_C_A;22_44449050_C_G;22_44449050_C_T	Enh;EnhBiv;TssAFlnk	ADRL.GLND.FET,BLD.GM12878,BLD.K562.CNCR,BLD.MOB.CD34.PC.M,BRN.CRTX.DR.NRSPHR,BRN.NHA,BRST.HMEC,BRST.HMEC.35,CRVX.HELAS3.CNCR,ESDR.CD56.MESO,ESDR.H1.BMP4.TROP,ESDR.H1.MSC,FAT.ADIP.DR.MSC,FAT.MSC.DR.ADIP,GI.CLN.MUC,GI.CLN.SM.MUS,GI.DUO.SM.MUS,GI.ESO,GI.RECT.SM.MUS,LNG.A549.ETOH002.CNCR,LNG.IMR90,LNG.NHLF,MUS.HSMM,MUS.HSMMT,MUS.LEG.FET,MUS.SAT,MUS.SKLT.F,OVRY,SKIN.NHDFAD,SKIN.NHEK,SKIN.PEN.FRSK.FIB.01,SKIN.PEN.FRSK.FIB.02,SKIN.PEN.FRSK.KER.02,SKIN.PEN.FRSK.KER.03,STRM.CHON.MRW.DR.MSC,STRM.MRW.MSC,THYM.FET;MUS.SKLT.M,MUS.TRNK.FET;BONE.OSTEO	Blood,Brain,Cervix,Digestive,ES-deriv,Epithelial,Lung,Mesench,Muscle,Myosat,Neurosph,Other,Skin,Thymus;Muscle;Bone
19	48872760	48873848	chr19:48873097	LIET Gene TSS Intron	48873829	rs611251	1.025	1.015	0.2639	0.2099	0.154024	Yes	0	0	0	0	-732	0.23 (0.47)	-1.39 (1.0e-09)	0.9 (2.7e-06)	-0.63 (2.9e-03)																																	SYNGR4:NM_012451.4(0.76,0,79%), (0.83,0,83%), (-0.09,0.92,47%)	SYNGR4:NM_012451.4(0.76,0,79%), (0.83,0,83%), (-0.09,0.92,47%)	NOSIP:NM_015953.5(0.17,0.53,87%), (0.39,0.24,83%), (-0.94,0,67%)	PPP1R15A:NM_014330.5(0.26,0.28,87%), (0.14,0.75,83%), (0.03,0.97,67%)	PPP1R15A:NM_014330.5(0.26,0.28,87%), (0.14,0.75,83%), (0.03,0.97,67%)	NA,NA,-0.66 (6.5e-05),0.75 (7.2e-08),0.75 (7.2e-08)	NA,NA,0.03 (0.91),0.09 (0.70),0.09 (0.70)	-0.14 (0.79),-0.14 (0.79),-0.56 (2.8e-15),1.49 (2.0e-95),1.49 (2.0e-95)	-0.28 (0.58),-0.28 (0.58),-0.36 (4.1e-07),-1.65 (2.8e-95),-1.65 (2.8e-95)
17	2030187	2031348	chr17:2030700	LIET Gene TSS Intergenic	2030905	rs11078780	1.01	0.978	0.6378	0.04016	0.154168	No	1	0	1	0	-205	-0.44 (0.22)	-0.5 (0.11)	-1.69 (1.2e-09)	-0.39 (0.23)	17_2030905_T_G	BHLHE40;CTCF;EGR1;ELF1;JUND;MAX;MAZ;MXI1;MYC;NFYB;POLR2A;RAD21;RFX5;SMC3;SPI1;TAF1;TBP;WRNIP1;ZNF143	HepG2;A549,AG04449,AG04450,AG09309,AG09319,AG10803,AoAF,BE2_C,BJ,Caco-2,Dnd41,ECC-1,Fibrobl,GM06990,GM12864,GM12865,GM12872,GM12873,GM12874,GM12875,GM12878,GM12891,GM12892,GM19238,GM19239,GM19240,Gliobla,H1-hESC,HA-sp,HAc,HBMEC,HCFaa,HCM,HCPEpiC,HCT-116,HEEpiC,HEK293,HFF,HFF-Myc,HMEC,HMF,HPAF,HPF,HRE,HRPEpiC,HSMM,HSMMtube,HUVEC,HVMF,HeLa-S3,HepG2,IMR90,K562,MCF-7,NB4,NH-A,NHDF-Ad,NHDF-neo,NHEK,NHLF,Osteobl,ProgFib,RPTEC,SAEC,SK-N-SH_RA,T-47D,WERI-Rb-1,WI-38;GM12878,K562;K562;A549,GM12878,H1-hESC,HUVEC,HeLa-S3,HepG2,K562,NB4;GM12878,H1-hESC,HeLa-S3,HepG2,K562;HeLa-S3,K562,MCF-7,MCF10A-Er-Src,NB4;GM12878;A549,ECC-1,GM12878,GM12891,GM12892,GM15510,GM18505,GM18526,GM18951,GM19099,GM19193,Gliobla,H1-hESC,HCT-116,HEK293,HUVEC,HeLa-S3,HepG2,IMR90,K562,MCF-7,MCF10A-Er-Src,NB4,NHEK,PBDE,ProgFib,Raji,SK-N-SH,U87;A549,GM12878,H1-hESC,HeLa-S3,HepG2,IMR90,K562,SK-N-SH_RA;HeLa-S3;GM12878,HeLa-S3,HepG2,K562;GM12878,GM12891,K562;GM12891;GM12878,HeLa-S3,HepG2;GM12878,H1-hESC,K562	Liver;Blood,Blood vessel,Bone,Brain,Breast,Cerebellar,Cervix,Colon,Connective,ESC,Embryonic lung,Epithelium,Eye,Foreskin,Gingival,Heart,Kidney,Liver,Luminal epithelium,Lung,Mammary,Muscle,Skin,Spinal cord;Blood;Blood,Blood vessel,Cervix,ESC,Epithelium,Liver;Blood,Cervix,ESC,Liver;Blood,Breast,Cervix;Blood,Blood vessel,Brain,Breast,Cervix,Colon,ESC,Epithelium,Kidney,Liver,Luminal epithelium,Lung,Skin;Blood,Brain,Cervix,ESC,Epithelium,Liver,Lung;Cervix;Blood,Cervix,Liver;Blood,ESC											17_2030905_T_G	AC099684.1;DPH1;HIC1;MIR132;MIR212;MIR22;MIR22HG;OVCA2;PRPF8;RP11-667K14.3;RTN4RL1;SMG6;SRR;TLCD2;WDR81	eqtl;eqtl,sqtl,eqtl,eqtl,tuqtl,eqtl,eqtl,eqtl,tuqtl,tuqtl,tuqtl,eqtl,eqtl,eqtl,eqtl,eqtl,eqtl,eqtl,eqtl,eqtl,eqtl,eqtl,eqtl,eqtl,eqtl,eqtl,eqtl,eqtl,eqtl,eqtl,eqtl,eqtl,eqtl,eqtl,eqtl,eqtl,eqtl,eqtl,eqtl,eqtl,eqtl,eqtl,Within loop,Within loop,Within loop,Within loop,Within loop,Within loop,Within loop,Within loop,Within loop,Within loop,Within loop,Within loop,Within loop,Anchor to anchor,Anchor to anchor,Anchor to anchor,Anchor to anchor,Anchor to anchor,Anchor to anchor,Anchor to anchor,Anchor to anchor,Anchor to anchor,Anchor to anchor,Anchor to anchor,Anchor to anchor,Anchor to anchor,Anchor to anchor,Anchor to anchor;Within loop,Within loop,Within loop,Within loop;Anchor to anchor,Anchor to anchor,Anchor to anchor;Within loop,Within loop,Within loop,Within loop,Within loop,Within loop;Anchor to anchor;eqtl,eqtl,Within loop,Within loop,Within loop,Within loop,Within loop,Within loop,Within loop,Within loop,Within loop,Within loop,Within loop,Within loop,Within loop;Anchor to anchor,Anchor to anchor,Anchor to anchor,Anchor to anchor,Anchor to anchor,Anchor to anchor	Testis;naive regulatory T cell,gastroesophageal sphincter,C1 segment of cervical spinal cord,adipose tissue,upper lobe of left lung,cerebellum,tibial artery,lymphoblastoid cell line,gastroesophageal sphincter,lymphoblastoid cell line,tibial nerve,lymphoblastoid cell line,Adipose Subcutaneous,Adipose Visceral Omentum,Adrenal Gland,Artery Aorta,Artery Coronary,Artery Tibial,Brain Cerebellar Hemisphere,Brain Cerebellum,Brain Cortex,Brain Hippocampus,Brain Spinal cord cervical c-1,Breast Mammary Tissue,Cells Cultured fibroblasts,Colon Sigmoid,Colon Transverse,Esophagus Gastroesophageal Junction,Esophagus Mucosa,Esophagus Muscularis,Heart Atrial Appendage,Lung,Muscle Skeletal,Nerve Tibial,Pancreas,Pituitary,Prostate,Skin Not Sun Exposed Suprapubic,Skin Sun Exposed Lower leg,Spleen,Stomach,Thyroid,SKMEL5,A549,Pancreas,PANC1,K562,G401,A549,THP1_PMA,Aorta,KBM7,NCIH460,Caki2,Liver,HAP1_WAPL_KO,THP1,HAP1_WAPL_KO,HepG2,K562,HAP1_WAPL_KO,KBM7,IMR90,HCT116-untreated,HAP1_SCC4_KO,K562,GM12878,HCT116-untreated,IMR90,HAP1_DKO;Pancreas,G401,A549,Aorta;THP1,HAP1_WAPL_KO,HepG2;SKMEL5,Pancreas,G401,A549,Aorta,Liver;HAP1_DKO;Brain Cerebellum;Adipose Subcutaneous,Heart Left Ventricle,SKMEL5,A549,Pancreas,PANC1,K562,G401,A549,THP1_PMA,Aorta,KBM7,NCIH460,Caki2,Liver;Colon Sigmoid;THP1,HAP1_WAPL_KO,HepG2,K562,HCT116-untreated,HAP1_SCC4_KO	True;False,True,True,True,True,True,True,True,True,True,True,True,True,True,True,True,True,True,True,True,True,True,True,True,True,True,True,True,True,True,True,True,True,True,True,True,True,True,True,True,True,True,True,True,True,True,True,True,True,True,True,True,True,True,True,True,True,True,True,True,True,True,True,True,True,True,True,True,True,True;True,True,True,True;True,True,True;True,True,True,True,True,True;True,True,True,True,True,True,True,True,True,True,True,True,True,True,True	nan;-0.664785,0.443257,-0.498483,0.443438,-0.482937,0.604884,-0.330754,-0.366467,0.608843,-0.470594,0.357046,-0.462472,nan,nan,nan,nan,nan,nan,nan,nan,nan,nan,nan,nan,nan,nan,nan,nan,nan,nan,nan,nan,nan,nan,nan,nan,nan,nan,nan,nan,nan,nan,nan,nan,nan,nan,nan,nan,nan,nan,nan,nan,nan,nan,nan,nan,nan,nan,nan,nan,nan,nan,nan,nan,nan,nan,nan,nan,nan,nan;nan,nan,nan,nan;nan,nan,nan;nan,nan,nan,nan,nan,nan;nan,nan,nan,nan,nan,nan,nan,nan,nan,nan,nan,nan,nan,nan,nan	nan;0.0648,0.7311,0.245,0.409,0.4007,0.2902,0.65,0.2584,0.8046,0.95,0.3133,0.7073,nan,nan,nan,nan,nan,nan,nan,nan,nan,nan,nan,nan,nan,nan,nan,nan,nan,nan,nan,nan,nan,nan,nan,nan,nan,nan,nan,nan,nan,nan,nan,nan,nan,nan,nan,nan,nan,nan,nan,nan,nan,nan,nan,nan,nan,nan,nan,nan,nan,nan,nan,nan,nan,nan,nan,nan,nan,nan;nan,nan,nan,nan;nan,nan,nan;nan,nan,nan,nan,nan,nan;nan,nan,nan,nan,nan,nan,nan,nan,nan,nan,nan,nan,nan,nan,nan	3.18102e-05;None,None,None,None,None,None,None,None,None,None,None,None,5.59091e-13,1.09428e-05,6.3733e-06,1.59841e-17,7.53326e-06,3.22707e-16,6.08357e-10,1.74955e-12,7.78854e-11,9.29884e-07,3.05165e-08,8.10015e-10,4.30875e-21,2.74347e-07,1.28716e-09,1.66166e-09,6.5478e-15,3.2955e-10,1.87031e-07,2.48335e-09,8.4265e-07,1.37496e-34,5.81847e-15,1.05276e-05,4.99083e-06,1.25532e-15,9.57392e-15,3.82987e-09,6.64329e-08,1.70878e-25,None,None,None,None,None,None,None,None,None,None,None,None,None,None,None,None,None,None,None,None,None,None,None,None,None,None,None,None;None,None,None,None;None,None,None;None,None,None,None,None,None;None;1.47882e-05;4.23564e-05,2.51409e-06,None,None,None,None,None,None,None,None,None,None,None,None,None;4.12154e-05	None;-0.18 (0.12);-0.8 (9.6e-07);0.04 (0.93);-0.68 (0.13);-1.49 (4.3e-02);-0.51 (2.1e-04);-0.51 (0.14);0.03 (0.78);-0.07 (0.77);-0.1 (0.30);-0.43 (1.5e-02);-0.62 (4.7e-04);-0.46 (4.1e-04)	None;-0.38 (9.2e-04);-0.03 (0.91);-0.73 (3.9e-02);-0.73 (0.15);-0.5 (0.62);0.04 (0.88);-0.56 (0.15);-0.11 (0.39);-0.53 (6.1e-03);-0.01 (0.95);-0.13 (0.60);-0.31 (0.15);-0.61 (4.5e-06)	None;-0.77 (5.2e-07);0.41 (4.3e-02);-0.68 (0.27);0.1 (0.88);0.24 (0.43);0.24 (8.5e-04);-0.47 (5.4e-03);-0.32 (1.3e-08);-1.68 (3.0e-24);-0.89 (2.4e-40);-0.0 (1.00);-1.62 (8.7e-31);-1.03 (3.3e-48)	None;-0.85 (3.9e-08);-1.03 (6.8e-07);-1.09 (7.3e-02);-1.41 (1.6e-02);-0.22 (0.48);-0.65 (5.9e-19);-0.53 (1.5e-03);-0.24 (1.7e-05);-0.65 (3.5e-05);-0.78 (1.5e-31);-0.18 (1.3e-02);-0.55 (4.8e-05);-1.02 (1.7e-47)	DPH1	DPH1	-0.18 (0.12)	-0.38 (9.2e-04)	-0.77 (5.2e-07)	-0.85 (3.9e-08)	YWHAE:NM_006761.5(-0.69,0,77%), (-0.59,0.07,69%), (-0.67,0.15,67%)	CLUH:NM_015229.4(0.32,0.19,77%), (0.7,0.01,69%), (-0.8,0.04,67%)	SLC43A2:NM_152346.3(0.49,0.03,77%), (0.59,0.07,69%), (0.92,0.01,67%)	DPH1:NM_001346574.1(0.48,0.03,77%), (0.67,0.02,69%), (-0.16,0.81,67%)	LOC105371485:NR_135642.1(-0.9,0.44,8%), (NA,NA,NA%), (NA,NA,NA%)	0.13 (7.2e-02),0.32 (2.6e-03),-0.4 (3.2e-05),-0.18 (0.12),NA	-0.0 (1.00),0.11 (0.46),-0.46 (2.9e-06),-0.38 (9.2e-04),NA	0.17 (4.9e-04),-0.56 (5.9e-15),-0.82 (5.0e-38),-0.77 (5.2e-07),NA	-0.01 (0.90),-1.01 (3.3e-45),-0.5 (3.9e-15),-0.85 (3.9e-08),NA	17_2030905_T_G	BivFlnk;Enh;TssA;TssAFlnk;TssBiv	BLD.CD15.PC;PLCNT.AMN;BLD.GM12878,BLD.K562.CNCR,BONE.OSTEO,BRN.ANT.CAUD,BRN.CRTX.DR.NRSPHR,BRN.DL.PRFRNTL.CRTX,BRN.FET.F,BRN.GANGEM.DR.NRSPHR,BRN.INF.TMP,BRN.SUB.NIG,BRST.HMEC.35,BRST.MYO,ESC.4STAR,ESC.H1,ESC.H9,ESC.HUES48,ESC.HUES6,ESC.HUES64,ESC.I3,ESDR.CD184.ENDO,ESDR.CD56.ECTO,ESDR.CD56.MESO,ESDR.H1.BMP4.TROP,ESDR.H1.MSC,ESDR.H1.NEUR.PROG,ESDR.H9.NEUR.PROG,FAT.ADIP.DR.MSC,FAT.MSC.DR.ADIP,GI.CLN.SIG,GI.CLN.SM.MUS,GI.DUO.SM.MUS,GI.ESO,GI.L.INT.FET,GI.RECT.SM.MUS,GI.S.INT,GI.S.INT.FET,GI.STMC.GAST,HRT.ATR.R,HRT.FET,HRT.VNT.R,IPSC.15b,IPSC.20B,IPSC.DF.19.11,IPSC.DF.6.9,KID.FET,LNG.IMR90,LNG.NHLF,MUS.HSMM,MUS.HSMMT,MUS.SAT,PANC,PANC.ISLT,SKIN.NHDFAD,SKIN.PEN.FRSK.KER.02,SKIN.PEN.FRSK.KER.03,SKIN.PEN.FRSK.MEL.01,SKIN.PEN.FRSK.MEL.03,STRM.MRW.MSC,VAS.AOR,VAS.HUVEC;ADRL.GLND.FET,BLD.CD14.MONO,BLD.CD14.PC,BLD.CD19.CPC,BLD.CD19.PPC,BLD.CD3.CPC,BLD.CD3.PPC,BLD.CD34.CC,BLD.CD34.PC,BLD.CD4.CD25.CD127M.TREGPC,BLD.CD4.CD25I.CD127.TMEMPC,BLD.CD4.CD25M.CD45RA.NPC,BLD.CD4.CD25M.CD45RO.MPC,BLD.CD4.CD25M.IL17M.PL.TPC,BLD.CD4.CD25M.IL17P.PL.TPC,BLD.CD4.CD25M.TPC,BLD.CD4.MPC,BLD.CD4.NPC,BLD.CD56.PC,BLD.CD8.MPC,BLD.CD8.NPC,BLD.DND41.CNCR,BLD.MOB.CD34.PC.F,BLD.MOB.CD34.PC.M,BLD.PER.MONUC.PC,BRN.ANG.GYR,BRN.CING.GYR,BRN.FET.M,BRN.GRM.MTRX,BRN.HIPP.MID,BRN.NHA,BRST.HMEC,CRVX.HELAS3.CNCR,ESDR.H9.NEUR,FAT.ADIP.NUC,GI.CLN.MUC,GI.DUO.MUC,GI.RECT.MUC.29,GI.RECT.MUC.31,GI.STMC.FET,GI.STMC.MUC,GI.STMC.MUS,HRT.VENT.L,IPSC.18,LIV.ADLT,LNG,LNG.A549.ETOH002.CNCR,LNG.FET,MUS.LEG.FET,MUS.PSOAS,MUS.SKLT.F,MUS.SKLT.M,MUS.TRNK.FET,OVRY,PLCNT.FET,SKIN.NHEK,SKIN.PEN.FRSK.FIB.01,SKIN.PEN.FRSK.FIB.02,SPLN,STRM.CHON.MRW.DR.MSC,THYM,THYM.FET;LIV.HEPG2.CNCR	Blood;Other;Blood,Bone,Brain,Digestive,ES-deriv,ESC,Epithelial,Heart,Liver,Lung,Mesench,Muscle,Myosat,Neurosph,Other,Skin,iPSC;Adipose,Blood,Brain,Cervix,Digestive,ES-deriv,Epithelial,Heart,Lung,Mesench,Muscle,Other,Skin,Thymus,iPSC;Liver	17_2030905_T_G	intron_variant	VEP	None	0	-752	DPH1	None,None,None	nan
6	106118833	106120559	chr6:106119578	Intergenic	106120159	rs548234	0.9572	1.008	0.05997	0.5317	0.154227	No	0	0	0	0	-581	1.58 (2.3e-06)	-0.65 (8.2e-02)	NA	NA																																	PRDM1:NM_182907.3(0.96,0,46%), (0.87,0.05,28%), (0.76,0.09,67%);PRDM1:NM_182907.3(0.96,0,46%), (0.87,0.05,28%), (0.76,0.09,67%)	PRDM1:NM_001198.4(0.96,0,46%), (0.9,0.04,28%), (0.72,0.11,67%);PRDM1:NM_001198.4(0.96,0,46%), (0.9,0.04,28%), (0.72,0.11,67%)	PRDM1:NM_182907.3(0.96,0,46%), (0.87,0.05,28%), (0.76,0.09,67%);PRDM1:NM_182907.3(0.96,0,46%), (0.87,0.05,28%), (0.76,0.09,67%)	PRDM1:NM_182907.3(0.96,0,46%), (0.87,0.05,28%), (0.76,0.09,67%);PRDM1:NM_182907.3(0.96,0,46%), (0.87,0.05,28%), (0.76,0.09,67%)	PRDM1:NM_182907.3(0.96,0,46%), (0.87,0.05,28%), (0.76,0.09,67%);PRDM1:NM_182907.3(0.96,0,46%), (0.87,0.05,28%), (0.76,0.09,67%)	0.7 (8.4e-08),0.7 (8.4e-08),0.7 (8.4e-08),0.7 (8.4e-08),0.7 (8.4e-08);0.7 (8.4e-08),0.7 (8.4e-08),0.7 (8.4e-08),0.7 (8.4e-08),0.7 (8.4e-08)	-0.12 (0.54),-0.12 (0.54),-0.12 (0.54),-0.12 (0.54),-0.12 (0.54);-0.12 (0.54),-0.12 (0.54),-0.12 (0.54),-0.12 (0.54),-0.12 (0.54)	0.38 (9.7e-02),0.38 (9.7e-02),0.38 (9.7e-02),0.38 (9.7e-02),0.38 (9.7e-02);0.38 (9.7e-02),0.38 (9.7e-02),0.38 (9.7e-02),0.38 (9.7e-02),0.38 (9.7e-02)	0.13 (0.60),0.13 (0.60),0.13 (0.60),0.13 (0.60),0.13 (0.60);0.13 (0.60),0.13 (0.60),0.13 (0.60),0.13 (0.60),0.13 (0.60)
8	491211	491614	chr8:491407	Exon	491457	rs1064416	1.029	0.9896	0.1605	0.3239	0.154705	No	0	0	0	0	-50	2.18 (3.0e-04)	0.62 (0.39)	0.94 (0.30)	1.01 (0.27)																																	FBXO25:NM_012173.4(0.59,0,79%), (0.57,0.07,72%), (0.64,0.19,67%)	RPL23AP53:NR_003572.2(0.42,0.07,79%), (0.61,0.04,72%), (0.46,0.41,67%)	FBXO25:NM_012173.4(0.59,0,79%), (0.57,0.07,72%), (0.64,0.19,67%)	TDRP:NM_001256113.2(0.26,0.31,79%), (0.36,0.33,72%), (0.3,0.63,67%)	TDRP:NM_001256113.2(0.26,0.31,79%), (0.36,0.33,72%), (0.3,0.63,67%)	0.01 (0.98),-0.04 (0.87),0.01 (0.98),-0.78 (3.2e-09),-0.78 (3.2e-09)	-0.07 (0.71),-0.43 (4.7e-02),-0.07 (0.71),-0.48 (9.1e-04),-0.48 (9.1e-04)	-0.43 (4.3e-04),-0.03 (0.81),-0.43 (4.3e-04),-0.95 (2.7e-23),-0.95 (2.7e-23)	0.27 (2.8e-02),0.07 (0.61),0.27 (2.8e-02),-0.46 (1.5e-06),-0.46 (1.5e-06)
4	77585954	77588313	chr4:77586545;chr4:77587182	Intron;Intron	77587617	rs355690	1.062	1.012	0.07203	0.4981	0.15525	Yes	0	0	0	0	-1072;-435	2.52 (5.9e-04);1.65 (1.9e-08)	-1.0 (0.27);-1.06 (1.0e-03)	NA;NA	NA;NA																																	CXCL13:NM_006419.3(0.86,0,49%), (0.34,0.63,31%), (0.86,0.03,67%);SOWAHB:NM_001029870.3(0.96,0,54%), (0.41,0.47,38%), (0.69,0.14,67%)	SEPTIN11:NM_018243.4(-0.28,0.44,49%), (0.48,0.46,31%), (0.39,0.52,67%);CNOT6L:NM_001365007.2(0.32,0.26,64%), (0.57,0.15,52%), (-0.11,0.88,67%)	CXCL13:NM_006419.3(0.86,0,49%), (0.34,0.63,31%), (0.86,0.03,67%);CXCL13:NM_006419.3(0.67,0,64%), (0.26,0.61,52%), (0.79,0.07,67%)	CXCL13:NM_001371558.1(0.82,0.22,13%), (NA,NA,NA%), (0.86,0.37,27%);CXCL13:NM_001371558.1(0.69,0.28,15%), (NA,NA,NA%), (0.72,0.54,27%)	CXCL13:NM_006419.3(0.86,0,49%), (0.34,0.63,31%), (0.86,0.03,67%);CXCL13:NM_006419.3(0.67,0,64%), (0.26,0.61,52%), (0.79,0.07,67%)	1.6 (7.4e-06),-0.0 (1.00),1.6 (7.4e-06),1.6 (7.4e-06),1.6 (7.4e-06);1.1 (3.0e-10),-0.71 (3.4e-13),1.6 (7.4e-06),1.6 (7.4e-06),1.6 (7.4e-06)	-0.66 (0.16),-0.27 (2.0e-03),-0.66 (0.16),-0.66 (0.16),-0.66 (0.16);0.06 (0.85),0.05 (0.72),-0.66 (0.16),-0.66 (0.16),-0.66 (0.16)	-0.59 (0.29),-0.22 (4.8e-04),-0.59 (0.29),-0.59 (0.29),-0.59 (0.29);NA,-0.36 (3.1e-06),-0.59 (0.29),-0.59 (0.29),-0.59 (0.29)	0.73 (0.15),0.33 (4.7e-08),0.73 (0.15),0.73 (0.15),0.73 (0.15);NA,0.79 (5.9e-27),0.73 (0.15),0.73 (0.15),0.73 (0.15)
2	85537033	85538245	chr2:85537977	Exon	85537837	rs1446668	0.9505	0.9974	0.009457	0.8009	0.155284	Yes	0	1	1	0	140	0.13 (0.74)	-0.68 (7.4e-03)	-0.28 (0.10)	-1.08 (9.9e-13)																											RPSAP22	PARTICL	NA;-0.13 (0.58)	NA;-0.01 (0.97)	NA;-0.06 (0.61)	NA;-0.13 (0.21)	TGOLN2:NM_006464.4(-0.8,0,87%), (-0.6,0.03,83%), (-0.75,0.1,67%);TGOLN2:NM_006464.4(-0.8,0,87%), (-0.6,0.03,83%), (-0.75,0.1,67%)	TGOLN2:NM_006464.4(-0.8,0,87%), (-0.6,0.03,83%), (-0.75,0.1,67%);TGOLN2:NM_006464.4(-0.8,0,87%), (-0.6,0.03,83%), (-0.75,0.1,67%)	RETSAT:NM_017750.4(-0.19,0.47,87%), (-0.01,0.99,83%), (-0.98,0,67%);RETSAT:NM_017750.4(-0.19,0.47,87%), (-0.01,0.99,83%), (-0.98,0,67%)	PARTICL:NR_038942.1(-0.02,0.96,87%), (0.53,0.07,83%), (-0.58,0.26,67%);PARTICL:NR_038942.1(-0.02,0.96,87%), (0.53,0.07,83%), (-0.58,0.26,67%)	PARTICL:NR_038942.1(-0.02,0.96,87%), (0.53,0.07,83%), (-0.58,0.26,67%);PARTICL:NR_038942.1(-0.02,0.96,87%), (0.53,0.07,83%), (-0.58,0.26,67%)	-0.18 (0.29),-0.18 (0.29),-0.61 (2.2e-02),-0.13 (0.58),-0.13 (0.58);-0.18 (0.29),-0.18 (0.29),-0.61 (2.2e-02),-0.13 (0.58),-0.13 (0.58)	-0.16 (0.45),-0.16 (0.45),-0.36 (0.28),-0.01 (0.97),-0.01 (0.97);-0.16 (0.45),-0.16 (0.45),-0.36 (0.28),-0.01 (0.97),-0.01 (0.97)	-0.34 (1.5e-05),-0.34 (1.5e-05),-1.39 (3.1e-33),-0.06 (0.61),-0.06 (0.61);-0.34 (1.5e-05),-0.34 (1.5e-05),-1.39 (3.1e-33),-0.06 (0.61),-0.06 (0.61)	-0.22 (7.0e-03),-0.22 (7.0e-03),-0.53 (2.3e-06),-0.13 (0.21),-0.13 (0.21);-0.22 (7.0e-03),-0.22 (7.0e-03),-0.53 (2.3e-06),-0.13 (0.21),-0.13 (0.21)
15	67174836	67176611	chr15:67175396	Intron	67176321	rs117009032	0.9587	1.034	0.3521	0.1499	0.155936	No	0	0	0	0	-925	1.91 (2.1e-06)	-0.3 (0.57)	1.01 (3.1e-03)	-1.17 (2.0e-03)																																	IQCH-AS1:NR_040054.1(-0.79,0,87%), (-0.74,0,83%), (-0.87,0.03,67%);IQCH-AS1:NR_040054.1(-0.79,0,87%), (-0.74,0,83%), (-0.87,0.03,67%);IQCH-AS1:NR_040054.1(-0.79,0,87%), (-0.74,0,83%), (-0.87,0.03,67%);IQCH-AS1:NR_040054.1(-0.79,0,87%), (-0.74,0,83%), (-0.87,0.03,67%);IQCH-AS1:NR_040054.1(-0.79,0,87%), (-0.74,0,83%), (-0.87,0.03,67%)	IQCH-AS1:NR_040054.1(-0.79,0,87%), (-0.74,0,83%), (-0.87,0.03,67%);IQCH-AS1:NR_040054.1(-0.79,0,87%), (-0.74,0,83%), (-0.87,0.03,67%);IQCH-AS1:NR_040054.1(-0.79,0,87%), (-0.74,0,83%), (-0.87,0.03,67%);IQCH-AS1:NR_040054.1(-0.79,0,87%), (-0.74,0,83%), (-0.87,0.03,67%);IQCH-AS1:NR_040054.1(-0.79,0,87%), (-0.74,0,83%), (-0.87,0.03,67%)	IQCH-AS1:NR_040054.1(-0.79,0,87%), (-0.74,0,83%), (-0.87,0.03,67%);IQCH-AS1:NR_040054.1(-0.79,0,87%), (-0.74,0,83%), (-0.87,0.03,67%);IQCH-AS1:NR_040054.1(-0.79,0,87%), (-0.74,0,83%), (-0.87,0.03,67%);IQCH-AS1:NR_040054.1(-0.79,0,87%), (-0.74,0,83%), (-0.87,0.03,67%);IQCH-AS1:NR_040054.1(-0.79,0,87%), (-0.74,0,83%), (-0.87,0.03,67%)	SMAD3:NM_001407017.1(0.33,0.15,87%), (0.49,0.13,83%), (-0.65,0.19,67%);SMAD3:NM_001407017.1(0.33,0.15,87%), (0.49,0.13,83%), (-0.65,0.19,67%);SMAD3:NM_001407017.1(0.33,0.15,87%), (0.49,0.13,83%), (-0.65,0.19,67%);SMAD3:NM_001407017.1(0.33,0.15,87%), (0.49,0.13,83%), (-0.65,0.19,67%);SMAD3:NM_001407017.1(0.33,0.15,87%), (0.49,0.13,83%), (-0.65,0.19,67%)	SMAD3:NM_005902.4(0.72,0,87%), (0.68,0.01,83%), (-0.27,0.69,67%);SMAD3:NM_005902.4(0.72,0,87%), (0.68,0.01,83%), (-0.27,0.69,67%);SMAD3:NM_005902.4(0.72,0,87%), (0.68,0.01,83%), (-0.27,0.69,67%);SMAD3:NM_005902.4(0.72,0,87%), (0.68,0.01,83%), (-0.27,0.69,67%);SMAD3:NM_005902.4(0.72,0,87%), (0.68,0.01,83%), (-0.27,0.69,67%)	-1.19 (4.8e-15),-1.19 (4.8e-15),-1.19 (4.8e-15),-0.8 (3.0e-43),-0.8 (3.0e-43);-1.19 (4.8e-15),-1.19 (4.8e-15),-1.19 (4.8e-15),-0.8 (3.0e-43),-0.8 (3.0e-43);-1.19 (4.8e-15),-1.19 (4.8e-15),-1.19 (4.8e-15),-0.8 (3.0e-43),-0.8 (3.0e-43);-1.19 (4.8e-15),-1.19 (4.8e-15),-1.19 (4.8e-15),-0.8 (3.0e-43),-0.8 (3.0e-43);-1.19 (4.8e-15),-1.19 (4.8e-15),-1.19 (4.8e-15),-0.8 (3.0e-43),-0.8 (3.0e-43)	-0.79 (9.5e-07),-0.79 (9.5e-07),-0.79 (9.5e-07),0.04 (0.65),0.04 (0.65);-0.79 (9.5e-07),-0.79 (9.5e-07),-0.79 (9.5e-07),0.04 (0.65),0.04 (0.65);-0.79 (9.5e-07),-0.79 (9.5e-07),-0.79 (9.5e-07),0.04 (0.65),0.04 (0.65);-0.79 (9.5e-07),-0.79 (9.5e-07),-0.79 (9.5e-07),0.04 (0.65),0.04 (0.65);-0.79 (9.5e-07),-0.79 (9.5e-07),-0.79 (9.5e-07),0.04 (0.65),0.04 (0.65)	-0.98 (6.1e-18),-0.98 (6.1e-18),-0.98 (6.1e-18),1.1 (3.3e-156),1.1 (3.3e-156);-0.98 (6.1e-18),-0.98 (6.1e-18),-0.98 (6.1e-18),1.1 (3.3e-156),1.1 (3.3e-156);-0.98 (6.1e-18),-0.98 (6.1e-18),-0.98 (6.1e-18),1.1 (3.3e-156),1.1 (3.3e-156);-0.98 (6.1e-18),-0.98 (6.1e-18),-0.98 (6.1e-18),1.1 (3.3e-156),1.1 (3.3e-156);-0.98 (6.1e-18),-0.98 (6.1e-18),-0.98 (6.1e-18),1.1 (3.3e-156),1.1 (3.3e-156)	-0.27 (1.9e-02),-0.27 (1.9e-02),-0.27 (1.9e-02),-0.34 (6.2e-16),-0.34 (6.2e-16);-0.27 (1.9e-02),-0.27 (1.9e-02),-0.27 (1.9e-02),-0.34 (6.2e-16),-0.34 (6.2e-16);-0.27 (1.9e-02),-0.27 (1.9e-02),-0.27 (1.9e-02),-0.34 (6.2e-16),-0.34 (6.2e-16);-0.27 (1.9e-02),-0.27 (1.9e-02),-0.27 (1.9e-02),-0.34 (6.2e-16),-0.34 (6.2e-16);-0.27 (1.9e-02),-0.27 (1.9e-02),-0.27 (1.9e-02),-0.34 (6.2e-16),-0.34 (6.2e-16)
6	31215536	31217056	chr6:31216347	Intergenic	31216419	rs3869109	0.9651	1.008	0.08417	0.468	0.155987	No	0	0	0	0	-72	1.62 (4.3e-04)	-0.77 (0.14)	NA	NA																																	TUBB:NM_178014.4(-0.92,0,44%), (-0.42,0.63,24%), (-0.89,0.02,67%);TUBB:NM_178014.4(-0.92,0,44%), (-0.42,0.63,24%), (-0.89,0.02,67%);TUBB:NM_178014.4(-0.92,0,44%), (-0.42,0.63,24%), (-0.89,0.02,67%);TUBB:NM_178014.4(-0.92,0,44%), (-0.42,0.63,24%), (-0.89,0.02,67%)	LY6G6F-LY6G6D:NM_001353334.2(-0.02,0.97,36%), (0.99,0.03,17%), (0.06,0.94,60%);LY6G6F-LY6G6D:NM_001353334.2(-0.02,0.97,36%), (0.99,0.03,17%), (0.06,0.94,60%);LY6G6F-LY6G6D:NM_001353334.2(-0.02,0.97,36%), (0.99,0.03,17%), (0.06,0.94,60%);LY6G6F-LY6G6D:NM_001353334.2(-0.02,0.97,36%), (0.99,0.03,17%), (0.06,0.94,60%)	CYP21A2:NM_000500.9(-0.33,0.35,44%), (0.23,0.83,24%), (0.93,0.01,67%);CYP21A2:NM_000500.9(-0.33,0.35,44%), (0.23,0.83,24%), (0.93,0.01,67%);CYP21A2:NM_000500.9(-0.33,0.35,44%), (0.23,0.83,24%), (0.93,0.01,67%);CYP21A2:NM_000500.9(-0.33,0.35,44%), (0.23,0.83,24%), (0.93,0.01,67%)	HCG27:NR_026791.1(-0.75,0,44%), (-0.19,0.86,24%), (-0.18,0.79,67%);HCG27:NR_026791.1(-0.75,0,44%), (-0.19,0.86,24%), (-0.18,0.79,67%);HCG27:NR_026791.1(-0.75,0,44%), (-0.19,0.86,24%), (-0.18,0.79,67%);HCG27:NR_026791.1(-0.75,0,44%), (-0.19,0.86,24%), (-0.18,0.79,67%)	HCG27:NR_026791.1(-0.75,0,44%), (-0.19,0.86,24%), (-0.18,0.79,67%);HCG27:NR_026791.1(-0.75,0,44%), (-0.19,0.86,24%), (-0.18,0.79,67%);HCG27:NR_026791.1(-0.75,0,44%), (-0.19,0.86,24%), (-0.18,0.79,67%);HCG27:NR_026791.1(-0.75,0,44%), (-0.19,0.86,24%), (-0.18,0.79,67%)	-0.85 (3.1e-11),1.62 (0.41),2.41 (3.6e-03),0.09 (0.83),0.09 (0.83);-0.85 (3.1e-11),1.62 (0.41),2.41 (3.6e-03),0.09 (0.83),0.09 (0.83);-0.85 (3.1e-11),1.62 (0.41),2.41 (3.6e-03),0.09 (0.83),0.09 (0.83);-0.85 (3.1e-11),1.62 (0.41),2.41 (3.6e-03),0.09 (0.83),0.09 (0.83)	-0.2 (0.24),0.16 (None),-0.58 (0.66),-0.81 (2.5e-02),-0.81 (2.5e-02);-0.2 (0.24),0.16 (None),-0.58 (0.66),-0.81 (2.5e-02),-0.81 (2.5e-02);-0.2 (0.24),0.16 (None),-0.58 (0.66),-0.81 (2.5e-02),-0.81 (2.5e-02);-0.2 (0.24),0.16 (None),-0.58 (0.66),-0.81 (2.5e-02),-0.81 (2.5e-02)	-0.13 (1.4e-02),NA,-0.7 (9.0e-02),-0.06 (0.63),-0.06 (0.63);-0.13 (1.4e-02),NA,-0.7 (9.0e-02),-0.06 (0.63),-0.06 (0.63);-0.13 (1.4e-02),NA,-0.7 (9.0e-02),-0.06 (0.63),-0.06 (0.63);-0.13 (1.4e-02),NA,-0.7 (9.0e-02),-0.06 (0.63),-0.06 (0.63)	-0.48 (1.3e-21),NA,-1.49 (2.9e-04),-0.42 (6.1e-05),-0.42 (6.1e-05);-0.48 (1.3e-21),NA,-1.49 (2.9e-04),-0.42 (6.1e-05),-0.42 (6.1e-05);-0.48 (1.3e-21),NA,-1.49 (2.9e-04),-0.42 (6.1e-05),-0.42 (6.1e-05);-0.48 (1.3e-21),NA,-1.49 (2.9e-04),-0.42 (6.1e-05),-0.42 (6.1e-05)
10	5545155	5549505	chr10:5546074;chr10:5547033;chr10:5548114	Intergenic;Intergenic;Intergenic	5549131	rs4881478	0.9687	1.01	0.1392	0.3589	0.156036	No	0	0	0	0	-3057;-2098;-1017	0.32 (0.33);0.71 (1.3e-03);0.51 (5.4e-02)	-1.41 (1.8e-08);-1.34 (2.7e-10);-1.27 (4.4e-08)	-0.38 (9.7e-02);-0.31 (0.46);-0.4 (0.27)	-0.77 (2.9e-04);0.11 (0.82);-0.79 (2.1e-02)																																	TASOR2:NM_017782.5(-0.72,0,87%), (-0.52,0.09,83%), (-0.72,0.12,67%);LASTR:NR_134491.1(0.81,0,87%), (0.63,0.02,83%), (-0.16,0.83,67%);AKR1C2:NM_001354.6(0.82,0,87%), (0.21,0.59,83%), (-0.52,0.34,67%);TASOR2:NM_017782.5(-0.72,0,87%), (-0.52,0.09,83%), (-0.72,0.12,67%);LASTR:NR_134491.1(0.81,0,87%), (0.63,0.02,83%), (-0.16,0.83,67%);AKR1C2:NM_001354.6(0.82,0,87%), (0.21,0.59,83%), (-0.52,0.34,67%);TASOR2:NM_017782.5(-0.72,0,87%), (-0.52,0.09,83%), (-0.72,0.12,67%);LASTR:NR_134491.1(0.81,0,87%), (0.63,0.02,83%), (-0.16,0.83,67%);AKR1C2:NM_001354.6(0.82,0,87%), (0.21,0.59,83%), (-0.52,0.34,67%);TASOR2:NM_017782.5(-0.72,0,87%), (-0.52,0.09,83%), (-0.72,0.12,67%);LASTR:NR_134491.1(0.81,0,87%), (0.63,0.02,83%), (-0.16,0.83,67%);AKR1C2:NM_001354.6(0.82,0,87%), (0.21,0.59,83%), (-0.52,0.34,67%);TASOR2:NM_017782.5(-0.72,0,87%), (-0.52,0.09,83%), (-0.72,0.12,67%);LASTR:NR_134491.1(0.81,0,87%), (0.63,0.02,83%), (-0.16,0.83,67%);AKR1C2:NM_001354.6(0.82,0,87%), (0.21,0.59,83%), (-0.52,0.34,67%);TASOR2:NM_017782.5(-0.72,0,87%), (-0.52,0.09,83%), (-0.72,0.12,67%);LASTR:NR_134491.1(0.81,0,87%), (0.63,0.02,83%), (-0.16,0.83,67%);AKR1C2:NM_001354.6(0.82,0,87%), (0.21,0.59,83%), (-0.52,0.34,67%)	AKR1C1:NM_001353.6(0.48,0.02,87%), (-0.73,0,83%), (-0.46,0.43,67%);FBH1:NM_032807.5(-0.29,0.23,87%), (0.73,0,83%), (-0.78,0.07,67%);ANKRD16:NM_001009941.3(0.42,0.05,87%), (0.65,0.02,83%), (-0.86,0.03,67%);AKR1C1:NM_001353.6(0.48,0.02,87%), (-0.73,0,83%), (-0.46,0.43,67%);FBH1:NM_032807.5(-0.29,0.23,87%), (0.73,0,83%), (-0.78,0.07,67%);ANKRD16:NM_001009941.3(0.42,0.05,87%), (0.65,0.02,83%), (-0.86,0.03,67%);AKR1C1:NM_001353.6(0.48,0.02,87%), (-0.73,0,83%), (-0.46,0.43,67%);FBH1:NM_032807.5(-0.29,0.23,87%), (0.73,0,83%), (-0.78,0.07,67%);ANKRD16:NM_001009941.3(0.42,0.05,87%), (0.65,0.02,83%), (-0.86,0.03,67%);AKR1C1:NM_001353.6(0.48,0.02,87%), (-0.73,0,83%), (-0.46,0.43,67%);FBH1:NM_032807.5(-0.29,0.23,87%), (0.73,0,83%), (-0.78,0.07,67%);ANKRD16:NM_001009941.3(0.42,0.05,87%), (0.65,0.02,83%), (-0.86,0.03,67%);AKR1C1:NM_001353.6(0.48,0.02,87%), (-0.73,0,83%), (-0.46,0.43,67%);FBH1:NM_032807.5(-0.29,0.23,87%), (0.73,0,83%), (-0.78,0.07,67%);ANKRD16:NM_001009941.3(0.42,0.05,87%), (0.65,0.02,83%), (-0.86,0.03,67%);AKR1C1:NM_001353.6(0.48,0.02,87%), (-0.73,0,83%), (-0.46,0.43,67%);FBH1:NM_032807.5(-0.29,0.23,87%), (0.73,0,83%), (-0.78,0.07,67%);ANKRD16:NM_001009941.3(0.42,0.05,87%), (0.65,0.02,83%), (-0.86,0.03,67%)	UCN3:NM_053049.4(0.95,0,23%), (NA,NA,NA%), (0.94,0.02,53%);ANKRD16:NM_019046.3(0.26,0.29,87%), (0.7,0.01,83%), (-0.81,0.05,67%);GDI2:NM_001494.4(-0.49,0.02,87%), (-0.29,0.43,83%), (-0.88,0.02,67%);UCN3:NM_053049.4(0.95,0,23%), (NA,NA,NA%), (0.94,0.02,53%);ANKRD16:NM_019046.3(0.26,0.29,87%), (0.7,0.01,83%), (-0.81,0.05,67%);GDI2:NM_001494.4(-0.49,0.02,87%), (-0.29,0.43,83%), (-0.88,0.02,67%);UCN3:NM_053049.4(0.95,0,23%), (NA,NA,NA%), (0.94,0.02,53%);ANKRD16:NM_019046.3(0.26,0.29,87%), (0.7,0.01,83%), (-0.81,0.05,67%);GDI2:NM_001494.4(-0.49,0.02,87%), (-0.29,0.43,83%), (-0.88,0.02,67%);UCN3:NM_053049.4(0.95,0,23%), (NA,NA,NA%), (0.94,0.02,53%);ANKRD16:NM_019046.3(0.26,0.29,87%), (0.7,0.01,83%), (-0.81,0.05,67%);GDI2:NM_001494.4(-0.49,0.02,87%), (-0.29,0.43,83%), (-0.88,0.02,67%);UCN3:NM_053049.4(0.95,0,23%), (NA,NA,NA%), (0.94,0.02,53%);ANKRD16:NM_019046.3(0.26,0.29,87%), (0.7,0.01,83%), (-0.81,0.05,67%);GDI2:NM_001494.4(-0.49,0.02,87%), (-0.29,0.43,83%), (-0.88,0.02,67%);UCN3:NM_053049.4(0.95,0,23%), (NA,NA,NA%), (0.94,0.02,53%);ANKRD16:NM_019046.3(0.26,0.29,87%), (0.7,0.01,83%), (-0.81,0.05,67%);GDI2:NM_001494.4(-0.49,0.02,87%), (-0.29,0.43,83%), (-0.88,0.02,67%)	CALML3:NM_005185.4(-0.64,0.13,26%), (NA,NA,NA%), (-0.64,0.2,67%);CALML3:NM_005185.4(-0.25,0.66,26%), (NA,NA,NA%), (-0.25,0.71,67%);CALML3:NM_005185.4(-0.39,0.45,26%), (NA,NA,NA%), (-0.39,0.52,67%);CALML3:NM_005185.4(-0.64,0.13,26%), (NA,NA,NA%), (-0.64,0.2,67%);CALML3:NM_005185.4(-0.25,0.66,26%), (NA,NA,NA%), (-0.25,0.71,67%);CALML3:NM_005185.4(-0.39,0.45,26%), (NA,NA,NA%), (-0.39,0.52,67%);CALML3:NM_005185.4(-0.64,0.13,26%), (NA,NA,NA%), (-0.64,0.2,67%);CALML3:NM_005185.4(-0.25,0.66,26%), (NA,NA,NA%), (-0.25,0.71,67%);CALML3:NM_005185.4(-0.39,0.45,26%), (NA,NA,NA%), (-0.39,0.52,67%);CALML3:NM_005185.4(-0.64,0.13,26%), (NA,NA,NA%), (-0.64,0.2,67%);CALML3:NM_005185.4(-0.25,0.66,26%), (NA,NA,NA%), (-0.25,0.71,67%);CALML3:NM_005185.4(-0.39,0.45,26%), (NA,NA,NA%), (-0.39,0.52,67%);CALML3:NM_005185.4(-0.64,0.13,26%), (NA,NA,NA%), (-0.64,0.2,67%);CALML3:NM_005185.4(-0.25,0.66,26%), (NA,NA,NA%), (-0.25,0.71,67%);CALML3:NM_005185.4(-0.39,0.45,26%), (NA,NA,NA%), (-0.39,0.52,67%);CALML3:NM_005185.4(-0.64,0.13,26%), (NA,NA,NA%), (-0.64,0.2,67%);CALML3:NM_005185.4(-0.25,0.66,26%), (NA,NA,NA%), (-0.25,0.71,67%);CALML3:NM_005185.4(-0.39,0.45,26%), (NA,NA,NA%), (-0.39,0.52,67%)	CALML3:NM_005185.4(-0.64,0.13,26%), (NA,NA,NA%), (-0.64,0.2,67%);CALML3:NM_005185.4(-0.25,0.66,26%), (NA,NA,NA%), (-0.25,0.71,67%);CALML3:NM_005185.4(-0.39,0.45,26%), (NA,NA,NA%), (-0.39,0.52,67%);CALML3:NM_005185.4(-0.64,0.13,26%), (NA,NA,NA%), (-0.64,0.2,67%);CALML3:NM_005185.4(-0.25,0.66,26%), (NA,NA,NA%), (-0.25,0.71,67%);CALML3:NM_005185.4(-0.39,0.45,26%), (NA,NA,NA%), (-0.39,0.52,67%);CALML3:NM_005185.4(-0.64,0.13,26%), (NA,NA,NA%), (-0.64,0.2,67%);CALML3:NM_005185.4(-0.25,0.66,26%), (NA,NA,NA%), (-0.25,0.71,67%);CALML3:NM_005185.4(-0.39,0.45,26%), (NA,NA,NA%), (-0.39,0.52,67%);CALML3:NM_005185.4(-0.64,0.13,26%), (NA,NA,NA%), (-0.64,0.2,67%);CALML3:NM_005185.4(-0.25,0.66,26%), (NA,NA,NA%), (-0.25,0.71,67%);CALML3:NM_005185.4(-0.39,0.45,26%), (NA,NA,NA%), (-0.39,0.52,67%);CALML3:NM_005185.4(-0.64,0.13,26%), (NA,NA,NA%), (-0.64,0.2,67%);CALML3:NM_005185.4(-0.25,0.66,26%), (NA,NA,NA%), (-0.25,0.71,67%);CALML3:NM_005185.4(-0.39,0.45,26%), (NA,NA,NA%), (-0.39,0.52,67%);CALML3:NM_005185.4(-0.64,0.13,26%), (NA,NA,NA%), (-0.64,0.2,67%);CALML3:NM_005185.4(-0.25,0.66,26%), (NA,NA,NA%), (-0.25,0.71,67%);CALML3:NM_005185.4(-0.39,0.45,26%), (NA,NA,NA%), (-0.39,0.52,67%)	-0.42 (6.2e-06),1.12 (6.2e-33),-0.04 (0.97),1.0 (0.45),1.0 (0.45);0.28 (0.51),-1.11 (9.6e-35),-1.75 (2.8e-43),1.0 (0.45),1.0 (0.45);-0.28 (0.11),-1.75 (2.8e-43),-1.01 (8.9e-32),1.0 (0.45),1.0 (0.45);-0.42 (6.2e-06),1.12 (6.2e-33),-0.04 (0.97),1.0 (0.45),1.0 (0.45);0.28 (0.51),-1.11 (9.6e-35),-1.75 (2.8e-43),1.0 (0.45),1.0 (0.45);-0.28 (0.11),-1.75 (2.8e-43),-1.01 (8.9e-32),1.0 (0.45),1.0 (0.45);-0.42 (6.2e-06),1.12 (6.2e-33),-0.04 (0.97),1.0 (0.45),1.0 (0.45);0.28 (0.51),-1.11 (9.6e-35),-1.75 (2.8e-43),1.0 (0.45),1.0 (0.45);-0.28 (0.11),-1.75 (2.8e-43),-1.01 (8.9e-32),1.0 (0.45),1.0 (0.45);-0.42 (6.2e-06),1.12 (6.2e-33),-0.04 (0.97),1.0 (0.45),1.0 (0.45);0.28 (0.51),-1.11 (9.6e-35),-1.75 (2.8e-43),1.0 (0.45),1.0 (0.45);-0.28 (0.11),-1.75 (2.8e-43),-1.01 (8.9e-32),1.0 (0.45),1.0 (0.45);-0.42 (6.2e-06),1.12 (6.2e-33),-0.04 (0.97),1.0 (0.45),1.0 (0.45);0.28 (0.51),-1.11 (9.6e-35),-1.75 (2.8e-43),1.0 (0.45),1.0 (0.45);-0.28 (0.11),-1.75 (2.8e-43),-1.01 (8.9e-32),1.0 (0.45),1.0 (0.45);-0.42 (6.2e-06),1.12 (6.2e-33),-0.04 (0.97),1.0 (0.45),1.0 (0.45);0.28 (0.51),-1.11 (9.6e-35),-1.75 (2.8e-43),1.0 (0.45),1.0 (0.45);-0.28 (0.11),-1.75 (2.8e-43),-1.01 (8.9e-32),1.0 (0.45),1.0 (0.45)	-0.15 (0.20),-0.69 (1.4e-11),-2.57 (5.1e-03),0.21 (None),0.21 (None);0.25 (0.63),-0.11 (0.37),-0.32 (2.9e-02),0.21 (None),0.21 (None);-0.16 (0.46),-0.32 (2.9e-02),-0.12 (0.33),0.21 (None),0.21 (None);-0.15 (0.20),-0.69 (1.4e-11),-2.57 (5.1e-03),0.21 (None),0.21 (None);0.25 (0.63),-0.11 (0.37),-0.32 (2.9e-02),0.21 (None),0.21 (None);-0.16 (0.46),-0.32 (2.9e-02),-0.12 (0.33),0.21 (None),0.21 (None);-0.15 (0.20),-0.69 (1.4e-11),-2.57 (5.1e-03),0.21 (None),0.21 (None);0.25 (0.63),-0.11 (0.37),-0.32 (2.9e-02),0.21 (None),0.21 (None);-0.16 (0.46),-0.32 (2.9e-02),-0.12 (0.33),0.21 (None),0.21 (None);-0.15 (0.20),-0.69 (1.4e-11),-2.57 (5.1e-03),0.21 (None),0.21 (None);0.25 (0.63),-0.11 (0.37),-0.32 (2.9e-02),0.21 (None),0.21 (None);-0.16 (0.46),-0.32 (2.9e-02),-0.12 (0.33),0.21 (None),0.21 (None);-0.15 (0.20),-0.69 (1.4e-11),-2.57 (5.1e-03),0.21 (None),0.21 (None);0.25 (0.63),-0.11 (0.37),-0.32 (2.9e-02),0.21 (None),0.21 (None);-0.16 (0.46),-0.32 (2.9e-02),-0.12 (0.33),0.21 (None),0.21 (None);-0.15 (0.20),-0.69 (1.4e-11),-2.57 (5.1e-03),0.21 (None),0.21 (None);0.25 (0.63),-0.11 (0.37),-0.32 (2.9e-02),0.21 (None),0.21 (None);-0.16 (0.46),-0.32 (2.9e-02),-0.12 (0.33),0.21 (None),0.21 (None)	-0.13 (4.0e-02),-0.14 (0.76),NA,NA,NA;-0.57 (7.4e-02),-0.29 (1.1e-07),-1.37 (1.8e-55),NA,NA;-1.07 (2.0e-03),-1.37 (1.8e-55),0.13 (4.2e-02),NA,NA;-0.13 (4.0e-02),-0.14 (0.76),NA,NA,NA;-0.57 (7.4e-02),-0.29 (1.1e-07),-1.37 (1.8e-55),NA,NA;-1.07 (2.0e-03),-1.37 (1.8e-55),0.13 (4.2e-02),NA,NA;-0.13 (4.0e-02),-0.14 (0.76),NA,NA,NA;-0.57 (7.4e-02),-0.29 (1.1e-07),-1.37 (1.8e-55),NA,NA;-1.07 (2.0e-03),-1.37 (1.8e-55),0.13 (4.2e-02),NA,NA;-0.13 (4.0e-02),-0.14 (0.76),NA,NA,NA;-0.57 (7.4e-02),-0.29 (1.1e-07),-1.37 (1.8e-55),NA,NA;-1.07 (2.0e-03),-1.37 (1.8e-55),0.13 (4.2e-02),NA,NA;-0.13 (4.0e-02),-0.14 (0.76),NA,NA,NA;-0.57 (7.4e-02),-0.29 (1.1e-07),-1.37 (1.8e-55),NA,NA;-1.07 (2.0e-03),-1.37 (1.8e-55),0.13 (4.2e-02),NA,NA;-0.13 (4.0e-02),-0.14 (0.76),NA,NA,NA;-0.57 (7.4e-02),-0.29 (1.1e-07),-1.37 (1.8e-55),NA,NA;-1.07 (2.0e-03),-1.37 (1.8e-55),0.13 (4.2e-02),NA,NA	0.24 (1.2e-04),-0.37 (0.38),NA,NA,NA;0.16 (0.64),-0.16 (4.7e-03),-0.32 (2.0e-04),NA,NA;0.34 (0.33),-0.32 (2.0e-04),0.33 (1.7e-08),NA,NA;0.24 (1.2e-04),-0.37 (0.38),NA,NA,NA;0.16 (0.64),-0.16 (4.7e-03),-0.32 (2.0e-04),NA,NA;0.34 (0.33),-0.32 (2.0e-04),0.33 (1.7e-08),NA,NA;0.24 (1.2e-04),-0.37 (0.38),NA,NA,NA;0.16 (0.64),-0.16 (4.7e-03),-0.32 (2.0e-04),NA,NA;0.34 (0.33),-0.32 (2.0e-04),0.33 (1.7e-08),NA,NA;0.24 (1.2e-04),-0.37 (0.38),NA,NA,NA;0.16 (0.64),-0.16 (4.7e-03),-0.32 (2.0e-04),NA,NA;0.34 (0.33),-0.32 (2.0e-04),0.33 (1.7e-08),NA,NA;0.24 (1.2e-04),-0.37 (0.38),NA,NA,NA;0.16 (0.64),-0.16 (4.7e-03),-0.32 (2.0e-04),NA,NA;0.34 (0.33),-0.32 (2.0e-04),0.33 (1.7e-08),NA,NA;0.24 (1.2e-04),-0.37 (0.38),NA,NA,NA;0.16 (0.64),-0.16 (4.7e-03),-0.32 (2.0e-04),NA,NA;0.34 (0.33),-0.32 (2.0e-04),0.33 (1.7e-08),NA,NA
12	53323994	53326824	chr12:53324941;chr12:53325899	Intergenic;Intergenic	53325991	rs77732252	0.9356	0.9859	0.0826	0.4724	0.156203	Yes	0	0	0	0	-1050;-92	-1.77 (2.2e-17);-0.46 (0.58)	-0.49 (2.9e-02);0.38 (0.59)	-1.16 (1.2e-15);-1.57 (2.2e-21)	-0.87 (5.1e-09);-0.85 (4.9e-07)																																	TNS2:NM_198316.2(0.79,0,87%), (0.69,0.01,83%), (0.89,0.02,67%);HOXC4:NM_014620.6(0.82,0,82%), (0.88,0,76%), (-0.57,0.26,67%);TNS2:NM_198316.2(0.79,0,87%), (0.69,0.01,83%), (0.89,0.02,67%);HOXC4:NM_014620.6(0.82,0,82%), (0.88,0,76%), (-0.57,0.26,67%)	HOXC4:NM_014620.6(0.81,0,82%), (0.91,0,76%), (-0.42,0.45,67%);HOXC4:NM_014620.6(0.82,0,82%), (0.88,0,76%), (-0.57,0.26,67%);HOXC4:NM_014620.6(0.81,0,82%), (0.91,0,76%), (-0.42,0.45,67%);HOXC4:NM_014620.6(0.82,0,82%), (0.88,0,76%), (-0.57,0.26,67%)	SPRYD3:NM_032840.3(0.59,0,87%), (0.56,0.06,83%), (0.94,0.01,67%);TNS2-AS1:NR_033854.1(0.6,0,87%), (0.78,0,83%), (0.79,0.06,67%);SPRYD3:NM_032840.3(0.59,0,87%), (0.56,0.06,83%), (0.94,0.01,67%);TNS2-AS1:NR_033854.1(0.6,0,87%), (0.78,0,83%), (0.79,0.06,67%)	AAAS:NM_015665.6(0.59,0,87%), (0.31,0.41,83%), (0.69,0.14,67%);AAAS:NM_015665.6(0.63,0,87%), (0.44,0.19,83%), (0.63,0.19,67%);AAAS:NM_015665.6(0.59,0,87%), (0.31,0.41,83%), (0.69,0.14,67%);AAAS:NM_015665.6(0.63,0,87%), (0.44,0.19,83%), (0.63,0.19,67%)	SP7:NM_001300837.2(0.4,0.09,77%), (0.16,0.73,72%), (0.41,0.51,60%);SP7:NM_001300837.2(0.44,0.06,77%), (0.17,0.71,72%), (0.5,0.39,60%);SP7:NM_001300837.2(0.4,0.09,77%), (0.16,0.73,72%), (0.41,0.51,60%);SP7:NM_001300837.2(0.44,0.06,77%), (0.17,0.71,72%), (0.5,0.39,60%)	-1.23 (2.6e-21),NA,-1.35 (1.1e-12),-0.9 (4.7e-04),NA;NA,NA,-1.26 (5.0e-25),-0.9 (4.7e-04),NA;-1.23 (2.6e-21),NA,-1.35 (1.1e-12),-0.9 (4.7e-04),NA;NA,NA,-1.26 (5.0e-25),-0.9 (4.7e-04),NA	-0.39 (8.1e-03),NA,-0.29 (0.25),-0.11 (0.79),NA;NA,NA,-0.01 (0.96),-0.11 (0.79),NA;-0.39 (8.1e-03),NA,-0.29 (0.25),-0.11 (0.79),NA;NA,NA,-0.01 (0.96),-0.11 (0.79),NA	-1.38 (2.9e-148),-1.17 (2.7e-14),-1.03 (4.8e-23),-0.29 (4.4e-03),-0.02 (0.97);-1.17 (2.7e-14),-1.17 (2.7e-14),-0.83 (3.9e-35),-0.29 (4.4e-03),-0.02 (0.97);-1.38 (2.9e-148),-1.17 (2.7e-14),-1.03 (4.8e-23),-0.29 (4.4e-03),-0.02 (0.97);-1.17 (2.7e-14),-1.17 (2.7e-14),-0.83 (3.9e-35),-0.29 (4.4e-03),-0.02 (0.97)	-0.8 (2.5e-52),-0.7 (4.0e-06),-0.66 (1.0e-10),0.1 (0.38),0.33 (0.54);-0.7 (4.0e-06),-0.7 (4.0e-06),-0.53 (1.8e-15),0.1 (0.38),0.33 (0.54);-0.8 (2.5e-52),-0.7 (4.0e-06),-0.66 (1.0e-10),0.1 (0.38),0.33 (0.54);-0.7 (4.0e-06),-0.7 (4.0e-06),-0.53 (1.8e-15),0.1 (0.38),0.33 (0.54)
15	84911535	84913109	chr15:84912515	Intron	84912757	rs12437553	0.9436	1.01	0.05945	0.5394	0.156845	No	0	0	0	0	-242	-0.83 (5.0e-03)	-0.69 (1.6e-02)	-0.7 (2.1e-04)	-0.72 (1.6e-04)																																	AKAP13:NM_006738.6(-0.56,0,87%), (-0.78,0,83%), (0.4,0.5,67%);AKAP13:NM_006738.6(-0.56,0,87%), (-0.78,0,83%), (0.4,0.5,67%)	AKAP13:NM_001270546.1(-0.39,0.08,87%), (-0.85,0,83%), (0.61,0.23,67%);AKAP13:NM_001270546.1(-0.39,0.08,87%), (-0.85,0,83%), (0.61,0.23,67%)	PDE8A:NM_173454.1(-0.42,0.05,87%), (-0.84,0,83%), (0.95,0.01,67%);PDE8A:NM_173454.1(-0.42,0.05,87%), (-0.84,0,83%), (0.95,0.01,67%)	SLC28A1:NM_001321721.2(0.19,0.45,87%), (-0.27,0.48,83%), (0.81,0.05,67%);SLC28A1:NM_001321721.2(0.19,0.45,87%), (-0.27,0.48,83%), (0.81,0.05,67%)	SLC28A1:NM_201651.3(0.11,0.76,56%), (-0.25,0.7,41%), (0.93,0.01,67%);SLC28A1:NM_201651.3(0.11,0.76,56%), (-0.25,0.7,41%), (0.93,0.01,67%)	0.23 (3.4e-04),0.23 (3.4e-04),-0.67 (8.1e-25),-0.31 (0.66),-0.31 (0.66);0.23 (3.4e-04),0.23 (3.4e-04),-0.67 (8.1e-25),-0.31 (0.66),-0.31 (0.66)	-0.26 (1.0e-04),-0.26 (1.0e-04),-0.45 (5.3e-11),-0.29 (0.74),-0.29 (0.74);-0.26 (1.0e-04),-0.26 (1.0e-04),-0.45 (5.3e-11),-0.29 (0.74),-0.29 (0.74)	0.24 (4.2e-05),0.24 (4.2e-05),-0.1 (7.4e-02),NA,NA;0.24 (4.2e-05),0.24 (4.2e-05),-0.1 (7.4e-02),NA,NA	0.46 (2.2e-15),0.46 (2.2e-15),0.39 (1.7e-13),NA,NA;0.46 (2.2e-15),0.46 (2.2e-15),0.39 (1.7e-13),NA,NA
7	1566864	1568433	chr7:1567465	Exon	1567211	rs10244477	1.046	0.9878	0.1089	0.4154	0.156978	No	0	0	0	0	254	-0.19 (0.72)	-1.14 (4.4e-04)	-0.04 (None)	-1.18 (None)																																	SNX8:NM_013321.4(-0.96,0,49%), (0.15,0.85,31%), (0.11,0.88,67%)	MRM2:NM_013393.3(-0.77,0,49%), (-0.78,0.09,31%), (-0.36,0.54,67%)	MIR339:NR_029898.1(-0.63,0.03,46%), (-0.6,0.3,31%), (-0.71,0.15,60%)	PSMG3:NM_032302.4(-0.68,0.01,49%), (-0.57,0.33,31%), (-0.27,0.67,67%)	PSMG3:NM_032302.4(-0.68,0.01,49%), (-0.57,0.33,31%), (-0.27,0.67,67%)	0.49 (8.3e-04),-0.45 (2.3e-02),-2.6 (9.3e-02),-0.17 (0.70),-0.17 (0.70)	-0.12 (0.58),-0.08 (0.78),0.49 (None),-0.35 (0.48),-0.35 (0.48)	-0.03 (0.66),-0.24 (1.1e-03),-1.53 (1.3e-07),-0.65 (7.3e-11),-0.65 (7.3e-11)	-0.59 (2.1e-22),-0.24 (1.1e-03),-0.95 (8.2e-04),-0.66 (2.8e-11),-0.66 (2.8e-11)
6	27835936	27840871	chr6:27837173;chr6:27839702;chr6:27838375;chr6:27838568	LIET Gene TSS Intergenic;LIET Gene TSS Intergenic;Gene TSS Bid;Gene TSS Bid	27839207	rs13212651	1.017	0.9504	0.7041	0.0282	0.157081	No	1	0	1	0	-2034;495;-832;-639	-0.63 (2.2e-02);0.78 (1.4e-03);NA;NA	-1.21 (1.0e-06);0.3 (0.27);NA;NA	-0.75 (3.4e-08);-0.71 (7.9e-06);NA;NA	0.69 (1.9e-07);0.24 (0.19);NA;NA	06_27839207_A_G	CHD1;HDAC1;MAX;MXI1;POLR2A;SAP30	GM12878,H1-hESC,K562;K562;HeLa-S3,K562;GM12878,HepG2;A549,ECC-1,GM10847,GM12878,GM12891,GM12892,GM15510,GM18505,GM18526,GM18951,GM19099,GM19193,Gliobla,H1-hESC,HCT-116,HEK293,HUVEC,HeLa-S3,HepG2,IMR90,K562,MCF-7,MCF10A-Er-Src,NB4,PBDE,ProgFib,Raji,SK-N-MC,SK-N-SH,U87	Blood,ESC;Blood;Blood,Cervix;Blood,Liver;Blood,Blood vessel,Brain,Breast,Cervix,Colon,ESC,Epithelium,Kidney,Liver,Luminal epithelium,Lung,Skin											06_27839207_A_G	AL022393.9;GUSBP2;HIST1H1B;HIST1H2AH;HIST1H2AI;HIST1H2AJ;HIST1H2AK;HIST1H2AL;HIST1H2AM;HIST1H2BK;HIST1H2BL;HIST1H2BM;HIST1H2BN;HIST1H2BO;HIST1H3H;HIST1H3I;HIST1H3J;HIST1H4J;HIST1H4K;HIST1H4L;IQCB2P;LINC00240;LOC100131289;MCFD2P1;MIR3143;OR1F12;OR2B7P;OR2B8P;PGBD1;PRSS16;RP1-313I6.12;RP5-874C20.6;ZKSCAN3;ZKSCAN4;ZKSCAN8;ZNF165;ZNF192P1;ZNF204P;ZNF391;ZNF602P;ZNF603P;ZSCAN12P1;ZSCAN23;ZSCAN26;ZSCAN31;ZSCAN9	eqtl,eqtl,eqtl,eqtl,eqtl,eqtl,eqtl,eqtl,eqtl,eqtl,eqtl,eqtl,eqtl;eqtl,eqtl,eqtl;eqtl,Within loop,Within loop,Within loop,Within loop,Within loop,Within loop,Within loop,Within loop,Within loop,Within loop,Within loop,Within loop,Within loop,Within loop,Within loop,Within loop,Within loop,Within loop,Within loop,Within loop,Within loop,Within loop,Within loop,Within loop;Anchor to anchor,Anchor to anchor,Anchor to anchor,Anchor to anchor,Anchor to anchor;Within loop,Within loop,Within loop,Within loop,Within loop,Within loop,Within loop,Within loop,Within loop,Within loop,Within loop,Within loop,Within loop,Within loop,Within loop,Within loop,Within loop,Within loop,Within loop,Within loop;Within loop,Within loop,Within loop,Within loop,Within loop,Within loop,Within loop,Within loop,Within loop,Within loop,Within loop,Within loop,Within loop,Within loop,Within loop,Within loop,Within loop,Within loop,Within loop,Within loop,Within loop,Within loop,Within loop,Within loop,Within loop;Within loop,Within loop,Within loop,Within loop,Within loop,Within loop,Within loop,Within loop,Within loop,Within loop,Within loop,Within loop,Within loop,Within loop,Within loop,Within loop,Within loop,Within loop,Within loop,Within loop,Within loop,Within loop,Within loop,Within loop,Within loop,Anchor to anchor,Anchor to anchor,Anchor to anchor,Anchor to anchor,Anchor to anchor,Anchor to anchor,Anchor to anchor,Anchor to anchor;Within loop,Within loop,Within loop,Within loop,Within loop,Within loop,Within loop,Within loop,Within loop,Within loop,Within loop,Within loop,Within loop,Within loop,Within loop,Within loop,Within loop,Within loop,Within loop,Within loop,Within loop,Within loop,Within loop,Within loop;Within loop,Within loop,Within loop,Within loop,Within loop,Within loop,Within loop,Within loop,Within loop,Within loop,Within loop,Within loop,Within loop;eqtl,Anchor to anchor,Anchor to anchor,Anchor to anchor,Anchor to anchor,Anchor to anchor;eqtl,eqtl,Within loop,Within loop,Within loop,Within loop,Within loop,Within loop,Within loop,Within loop,Within loop,Within loop,Within loop,Within loop,Within loop,Within loop,Within loop,Within loop,Within loop,Within loop,Within loop,Within loop,Within loop,Within loop,Within loop,Within loop,Within loop,Anchor to anchor,Anchor to anchor,Anchor to anchor,Anchor to anchor,Anchor to anchor,Anchor to anchor,Anchor to anchor,Anchor to anchor;Within loop,Within loop,Within loop,Within loop,Within loop,Within loop,Within loop,Within loop,Within loop,Within loop,Within loop,Within loop,Within loop,Within loop,Within loop,Within loop,Within loop,Within loop,Within loop,Within loop,Within loop;eqtl,Within loop,Within loop,Within loop,Within loop,Within loop,Within loop,Within loop,Within loop,Within loop,Within loop,Within loop,Within loop,Within loop;Within loop,Within loop,Within loop,Within loop,Within loop,Within loop,Within loop,Within loop,Within loop,Within loop,Within loop,Within loop,Within loop,Within loop,Within loop,Within loop,Within loop,Within loop,Within loop,Within loop,Within loop,Within loop,Within loop,Within loop,Within loop,Anchor to anchor,Anchor to anchor,Anchor to anchor,Anchor to anchor,Anchor to anchor,Anchor to anchor,Anchor to anchor;eqtl;Within loop,Within loop,Within loop;eqtl,eqtl,eqtl,eqtl,eqtl;eqtl,eqtl;eqtl,eqtl,eqtl,eqtl,eqtl,eqtl;eqtl,eqtl,eqtl,eqtl,eqtl,eqtl,eqtl,eqtl,eqtl;eqtl,eqtl,eqtl,eqtl;eqtl,eqtl,eqtl,eqtl,eqtl,eqtl,eqtl,eqtl,eqtl,eqtl,eqtl,eqtl,eqtl,eqtl,eqtl,eqtl,eqtl,eqtl,eqtl,eqtl,eqtl,eqtl,eqtl,eqtl,eqtl,eqtl,eqtl,eqtl;eqtl,eqtl,eqtl,eqtl,eqtl,eqtl,eqtl,eqtl,eqtl,eqtl,eqtl,eqtl,eqtl,eqtl,eqtl,eqtl,eqtl,eqtl,eqtl;eqtl,eqtl,eqtl,eqtl,eqtl,eqtl,eqtl,eqtl;eqtl,eqtl,eqtl,eqtl,eqtl,eqtl,eqtl,eqtl,eqtl,eqtl,eqtl,Anchor to anchor	Adrenal Gland,Artery Tibial,Cells Cultured fibroblasts,Colon Sigmoid,Colon Transverse,Esophagus Gastroesophageal Junction,Esophagus Mucosa,Esophagus Muscularis,Nerve Tibial,Ovary,Spleen,Stomach,Thyroid;Cells Cultured fibroblasts,Colon Sigmoid,Esophagus Mucosa;Skin Not Sun Exposed Suprapubic,HepG2,Lung,HMEC,HAP1,SKMEL5,LNCAP,Bladder,GM12878,Lung,VentricleLeft,KBM7,NCIH460,HCT116-untreated,THP1_PMA,HAP1_WAPL_KO,HepG2,Psoas,Spleen,Caki2,K562,Thymus,Aorta,H1-NPC,Cortex_DLPFC;Spleen,Lung,HAP1_SCC4_KO,HAP1,HAP1_DKO;HepG2,Lung,HMEC,HAP1,SKMEL5,LNCAP,Bladder,GM12878,Pancreas,Lung,VentricleLeft,KBM7,NCIH460,Psoas,Spleen,Caki2,Thymus,Aorta,H1-NPC,Cortex_DLPFC;HepG2,Lung,HMEC,HAP1,SKMEL5,LNCAP,Bladder,GM12878,Pancreas,Lung,VentricleLeft,KBM7,NCIH460,HCT116-untreated,THP1_PMA,HAP1_WAPL_KO,HepG2,Psoas,Spleen,Caki2,K562,Thymus,Aorta,H1-NPC,Cortex_DLPFC;HepG2,Lung,HMEC,HAP1,SKMEL5,LNCAP,Bladder,GM12878,Pancreas,Lung,VentricleLeft,KBM7,NCIH460,HCT116-untreated,THP1_PMA,HAP1_WAPL_KO,HepG2,Psoas,Spleen,Caki2,K562,Thymus,Aorta,H1-NPC,Cortex_DLPFC,Aorta,GM12878,KBM7,Spleen,Lung,HAP1_SCC4_KO,HAP1,HAP1_DKO;HepG2,Lung,HMEC,HAP1,SKMEL5,LNCAP,Bladder,GM12878,Lung,VentricleLeft,KBM7,NCIH460,HCT116-untreated,THP1_PMA,HAP1_WAPL_KO,HepG2,Psoas,Spleen,Caki2,K562,Thymus,Aorta,H1-NPC,Cortex_DLPFC;HepG2,HMEC,HAP1,SKMEL5,LNCAP,GM12878,KBM7,NCIH460,HCT116-untreated,THP1_PMA,HAP1_WAPL_KO,HepG2,K562;Adipose Subcutaneous,Spleen,Lung,HAP1_SCC4_KO,HAP1,HAP1_DKO;Artery Aorta,Cells Cultured fibroblasts,HepG2,Lung,HMEC,HAP1,SKMEL5,LNCAP,Bladder,GM12878,Pancreas,Lung,VentricleLeft,KBM7,NCIH460,HCT116-untreated,THP1_PMA,HAP1_WAPL_KO,HepG2,Psoas,Spleen,Caki2,K562,Thymus,Aorta,H1-NPC,Cortex_DLPFC,Aorta,GM12878,KBM7,Spleen,Lung,HAP1_SCC4_KO,HAP1,HAP1_DKO;Esophagus Muscularis,HepG2,Lung,HMEC,HAP1,SKMEL5,LNCAP,Bladder,GM12878,Pancreas,Lung,VentricleLeft,KBM7,NCIH460,HCT116-untreated,THP1_PMA,HAP1_WAPL_KO,HepG2,Psoas,Spleen,Caki2,Thymus,Aorta,H1-NPC,Cortex_DLPFC;HepG2,HMEC,HAP1,SKMEL5,LNCAP,GM12878,VentricleLeft,KBM7,NCIH460,HCT116-untreated,THP1_PMA,HAP1_WAPL_KO,HepG2,Psoas,Spleen,Caki2,K562,Thymus,Aorta,H1-NPC,Cortex_DLPFC;Testis,HepG2,HMEC,HAP1,SKMEL5,LNCAP,GM12878,KBM7,NCIH460,HCT116-untreated,THP1_PMA,HAP1_WAPL_KO,HepG2,K562;HepG2,Lung,HMEC,HAP1,SKMEL5,LNCAP,Bladder,GM12878,Pancreas,Lung,VentricleLeft,KBM7,NCIH460,HCT116-untreated,THP1_PMA,HAP1_WAPL_KO,HepG2,Psoas,Spleen,Caki2,K562,Thymus,Aorta,H1-NPC,Cortex_DLPFC,Aorta,KBM7,Spleen,Lung,HAP1_SCC4_KO,HAP1,HAP1_DKO;Testis;Skin Sun Exposed Lower leg;Lung,Pancreas,Psoas;Ovary,Pituitary,Prostate,Spleen,Thyroid;Pituitary,Testis;Nerve Tibial,Ovary,Pituitary,Prostate,Testis,Thyroid;Adrenal Gland,Artery Tibial,Brain Cerebellar Hemisphere,Brain Cerebellum,Esophagus Muscularis,Prostate,Skin Not Sun Exposed Suprapubic,Skin Sun Exposed Lower leg,Thyroid;Adipose Subcutaneous,Adipose Visceral Omentum,Spleen,Testis,Thyroid;Brain Cerebellar Hemisphere;Breast Mammary Tissue,Esophagus Gastroesophageal Junction,Esophagus Muscularis,Nerve Tibial,Skin Sun Exposed Lower leg,Thyroid;Small Intestine Terminal Ileum,Spleen,Testis,Whole Blood;Brain Cerebellum;Cells Cultured fibroblasts,Heart Left Ventricle,Muscle Skeletal,Nerve Tibial,Thyroid;Brain Cerebellar Hemisphere,Brain Cerebellum,Brain Cortex,Cells Cultured fibroblasts,Colon Transverse,Muscle Skeletal,Skin Not Sun Exposed Suprapubic,Stomach,Thyroid;Artery Aorta;Adipose Subcutaneous,Artery Aorta,Artery Tibial,Cells Cultured fibroblasts,Colon Sigmoid,Heart Atrial Appendage,Skin Sun Exposed Lower leg,Spleen,Thyroid;Adipose Subcutaneous,Adipose Visceral Omentum,Adrenal Gland,Artery Tibial,Brain Anterior cingulate cortex BA24,Brain Caudate basal ganglia,Brain Cerebellar Hemisphere,Brain Cerebellum,Brain Cortex,Brain Frontal Cortex BA9,Brain Hippocampus,Brain Hypothalamus,Brain Nucleus accumbens basal ganglia,Breast Mammary Tissue,Cells Cultured fibroblasts,Colon Sigmoid,Colon Transverse,Esophagus Gastroesophageal Junction,Esophagus Muscularis,Heart Atrial Appendage,Heart Left Ventricle,Lung,Muscle Skeletal,Nerve Tibial,Pituitary,Skin Sun Exposed Lower leg,Testis,Thyroid;Adipose Visceral Omentum,Artery Aorta,Artery Coronary,Artery Tibial,Brain Cerebellar Hemisphere,Brain Cerebellum,Brain Cortex,Brain Frontal Cortex BA9,Brain Nucleus accumbens basal ganglia,Colon Sigmoid,Colon Transverse,Esophagus Gastroesophageal Junction,Esophagus Muscularis,Heart Atrial Appendage,Heart Left Ventricle,Lung,Muscle Skeletal,Nerve Tibial,Testis;Cells Cultured fibroblasts;Adipose Subcutaneous,Artery Tibial,Cells Cultured fibroblasts,Esophagus Gastroesophageal Junction,Esophagus Muscularis,Muscle Skeletal,Skin Sun Exposed Lower leg,Thyroid;Adipose Subcutaneous,Adipose Visceral Omentum,Adrenal Gland,Artery Aorta,Artery Tibial,Brain Caudate basal ganglia,Brain Cerebellum,Brain Frontal Cortex BA9,Breast Mammary Tissue,Cells Cultured fibroblasts,Colon Sigmoid,Colon Transverse,Esophagus Gastroesophageal Junction,Esophagus Mucosa,Esophagus Muscularis,Heart Atrial Appendage,Liver,Lung,Muscle Skeletal,Nerve Tibial,Ovary,Pancreas,Skin Not Sun Exposed Suprapubic,Skin Sun Exposed Lower leg,Spleen,Stomach,Thyroid,Vagina;Brain Nucleus accumbens basal ganglia,Brain Spinal cord cervical c-1,Breast Mammary Tissue,Esophagus Gastroesophageal Junction,Esophagus Mucosa,Lung,Muscle Skeletal,Pancreas,Skin Not Sun Exposed Suprapubic,Skin Sun Exposed Lower leg,Thyroid,KBM7;Brain Cerebellum,Nerve Tibial,Pituitary,Thyroid	True,True,True,True,True,True,True,True,True,True,True,True,True;True,True,True;True,True,True,True,True,True,True,True,True,True,True,True,True,True,True,True,True,True,True,True,True,True,True,True,True;True,True,True,True,True;True,True,True,True,True,True,True,True,True,True,True,True,True,True,True,True,True,True,True,True;True,True,True,True,True,True,True,True,True,True,True,True,True,True,True,True,True,True,True,True,True,True,True,True,True,True,True,True,True,True,True,True,True;True,True,True,True,True,True,True,True,True,True,True,True,True,True,True,True,True,True,True,True,True,True,True,True;True,True,True,True,True,True;True,True,True,True,True,True,True,True,True,True,True,True,True,True,True,True,True,True,True,True,True,True,True,True,True,True,True,True,True,True,True,True,True,True,True;True,True,True,True,True,True,True,True,True,True,True,True,True,True,True,True,True,True,True,True,True;True,True,True,True,True,True,True,True,True,True,True,True,True,True;True,True,True,True,True,True,True,True,True,True,True,True,True,True,True,True,True,True,True,True,True,True,True,True,True,True,True,True,True,True,True,True;True;True,True;True,True,True,True,True,True,True,True,True;True,True,True,True;True,True,True,True,True,True,True,True,True,True,True,True,True,True,True,True,True,True,True,True,True,True,True,True,True,True,True,True;True,True,True,True,True,True,True,True,True,True,True,True,True,True,True,True,True,True,True;True,True,True,True,True,True,True,True;True,True,True,True,True,True,True,True,True,True,True,True	nan,nan,nan,nan,nan,nan,nan,nan,nan,nan,nan,nan,nan;nan,nan,nan;nan,nan,nan,nan,nan,nan,nan,nan,nan,nan,nan,nan,nan,nan,nan,nan,nan,nan,nan,nan,nan,nan,nan,nan,nan;nan,nan,nan,nan,nan;nan,nan,nan,nan,nan,nan,nan,nan,nan,nan,nan,nan,nan,nan,nan,nan,nan,nan,nan,nan;nan,nan,nan,nan,nan,nan,nan,nan,nan,nan,nan,nan,nan,nan,nan,nan,nan,nan,nan,nan,nan,nan,nan,nan,nan,nan,nan,nan,nan,nan,nan,nan,nan;nan,nan,nan,nan,nan,nan,nan,nan,nan,nan,nan,nan,nan,nan,nan,nan,nan,nan,nan,nan,nan,nan,nan,nan;nan,nan,nan,nan,nan,nan;nan,nan,nan,nan,nan,nan,nan,nan,nan,nan,nan,nan,nan,nan,nan,nan,nan,nan,nan,nan,nan,nan,nan,nan,nan,nan,nan,nan,nan,nan,nan,nan,nan,nan,nan;nan,nan,nan,nan,nan,nan,nan,nan,nan,nan,nan,nan,nan,nan,nan,nan,nan,nan,nan,nan,nan;nan,nan,nan,nan,nan,nan,nan,nan,nan,nan,nan,nan,nan,nan;nan,nan,nan,nan,nan,nan,nan,nan,nan,nan,nan,nan,nan,nan,nan,nan,nan,nan,nan,nan,nan,nan,nan,nan,nan,nan,nan,nan,nan,nan,nan,nan;nan;nan,nan;nan,nan,nan,nan,nan,nan,nan,nan,nan;nan,nan,nan,nan;nan,nan,nan,nan,nan,nan,nan,nan,nan,nan,nan,nan,nan,nan,nan,nan,nan,nan,nan,nan,nan,nan,nan,nan,nan,nan,nan,nan;nan,nan,nan,nan,nan,nan,nan,nan,nan,nan,nan,nan,nan,nan,nan,nan,nan,nan,nan;nan,nan,nan,nan,nan,nan,nan,nan;nan,nan,nan,nan,nan,nan,nan,nan,nan,nan,nan,nan	nan,nan,nan,nan,nan,nan,nan,nan,nan,nan,nan,nan,nan;nan,nan,nan;nan,nan,nan,nan,nan,nan,nan,nan,nan,nan,nan,nan,nan,nan,nan,nan,nan,nan,nan,nan,nan,nan,nan,nan,nan;nan,nan,nan,nan,nan;nan,nan,nan,nan,nan,nan,nan,nan,nan,nan,nan,nan,nan,nan,nan,nan,nan,nan,nan,nan;nan,nan,nan,nan,nan,nan,nan,nan,nan,nan,nan,nan,nan,nan,nan,nan,nan,nan,nan,nan,nan,nan,nan,nan,nan,nan,nan,nan,nan,nan,nan,nan,nan;nan,nan,nan,nan,nan,nan,nan,nan,nan,nan,nan,nan,nan,nan,nan,nan,nan,nan,nan,nan,nan,nan,nan,nan;nan,nan,nan,nan,nan,nan;nan,nan,nan,nan,nan,nan,nan,nan,nan,nan,nan,nan,nan,nan,nan,nan,nan,nan,nan,nan,nan,nan,nan,nan,nan,nan,nan,nan,nan,nan,nan,nan,nan,nan,nan;nan,nan,nan,nan,nan,nan,nan,nan,nan,nan,nan,nan,nan,nan,nan,nan,nan,nan,nan,nan,nan;nan,nan,nan,nan,nan,nan,nan,nan,nan,nan,nan,nan,nan,nan;nan,nan,nan,nan,nan,nan,nan,nan,nan,nan,nan,nan,nan,nan,nan,nan,nan,nan,nan,nan,nan,nan,nan,nan,nan,nan,nan,nan,nan,nan,nan,nan;nan;nan,nan;nan,nan,nan,nan,nan,nan,nan,nan,nan;nan,nan,nan,nan;nan,nan,nan,nan,nan,nan,nan,nan,nan,nan,nan,nan,nan,nan,nan,nan,nan,nan,nan,nan,nan,nan,nan,nan,nan,nan,nan,nan;nan,nan,nan,nan,nan,nan,nan,nan,nan,nan,nan,nan,nan,nan,nan,nan,nan,nan,nan;nan,nan,nan,nan,nan,nan,nan,nan;nan,nan,nan,nan,nan,nan,nan,nan,nan,nan,nan,nan	0.000109952,2.76309e-05,2.10699e-09,0.000201151,3.16395e-08,1.20892e-05,4.5746e-06,5.62486e-09,2.69409e-11,0.000118279,0.000331197,3.99396e-06,9.65068e-20;0.000675838,5.5451e-05,0.00043337;0.000366886,None,None,None,None,None,None,None,None,None,None,None,None,None,None,None,None,None,None,None,None,None,None,None,None;None,None,None,None,None;None,None,None,None,None,None,None,None,None,None,None,None,None,None,None,None,None,None,None,None;None,None,None,None,None,None,None,None,None,None,None,None,None,None,None,None,None,None,None,None,None,None,None,None,None;None,None,None,None,None,None,None,None,None,None,None,None,None,None,None,None,None,None,None,None,None,None,None,None,None,None,None,None,None,None,None,None,None;None,None,None,None,None,None,None,None,None,None,None,None,None,None,None,None,None,None,None,None,None,None,None,None;None,None,None,None,None,None,None,None,None,None,None,None,None;7.79828e-05,None,None,None,None,None;8.80325e-06,0.0001314,None,None,None,None,None,None,None,None,None,None,None,None,None,None,None,None,None,None,None,None,None,None,None,None,None,None,None,None,None,None,None,None,None;1.72376e-06,None,None,None,None,None,None,None,None,None,None,None,None,None,None,None,None,None,None,None,None,None,None,None,None;None,None,None,None,None,None,None,None,None,None,None,None,None,None,None,None,None,None,None,None,None;1.27407e-15,None,None,None,None,None,None,None,None,None,None,None,None,None;None,None,None,None,None,None,None,None,None,None,None,None,None,None,None,None,None,None,None,None,None,None,None,None,None,None,None,None,None,None,None,None;2.26157e-07;0.000104117;None,None,None;0.000335081;3.60219e-05,0.000116159,1.93418e-06,6.00529e-06,2.00192e-05;9.62406e-05,3.45982e-06;9.12017e-07,4.73654e-05,6.28677e-07,1.25204e-07,1.41271e-07,2.1014e-19;0.000237415;9.81515e-06,2.02891e-06,4.15793e-09,1.71406e-09,6.91808e-05,3.11821e-05,1.50472e-05,0.000239613,6.47471e-05;1.52066e-06,0.000143968,0.000140344,1.25773e-06,1.85025e-06;0.000107015;9.94801e-06,1.34483e-06,0.000686443,0.0003923,3.58598e-08,4.81459e-06;4.2461e-05,2.09195e-05,3.52594e-06,4.42768e-05;0.000161702;8.10596e-06,0.000214532,0.0003104,1.19519e-07,0.000127292;1.39312e-05,2.49239e-09,5.11615e-05,1.8192e-05,0.000145793,6.72623e-06,6.97063e-05,5.67819e-06,4.61085e-11;0.000275142;1.1276e-05,8.44469e-06,2.56832e-06,8.78162e-07,4.16675e-06,0.000146654,0.000644577,0.000360697,0.000130156;1.06304e-08,2.56087e-05,0.000111984,1.01096e-05,0.000162115,1.3963e-06,1.70631e-07,3.42215e-09,4.31267e-07,1.55007e-07,5.08788e-05,1.42293e-05,1.15492e-07,8.85624e-09,9.83749e-10,0.000124796,4.94711e-07,6.29055e-06,7.93626e-09,1.86313e-13,1.44202e-07,2.54357e-07,1.00905e-16,0.000196018,9.87348e-07,5.61913e-07,3.63211e-11,6.87946e-10;1.94129e-06,4.62782e-06,3.28718e-05,6.53282e-08,1.06874e-05,3.91045e-09,1.21563e-07,0.000177767,8.08185e-07,1.42846e-06,0.000246799,1.09088e-05,7.44327e-12,7.09841e-07,1.18457e-08,5.17603e-05,2.35218e-22,3.8073e-09,2.81652e-08;0.000405702;9.11075e-05,1.43624e-06,0.000767191,2.15454e-05,0.000666232,1.18272e-08,0.000315079,0.000185731;1.36396e-09,1.86252e-05,8.33987e-06,0.000210081,1.28824e-06,2.22701e-06,3.3436e-07,4.36467e-05,1.3322e-11,3.21508e-08,8.91256e-07,1.4026e-07,4.83238e-05,2.42566e-07,1.7166e-05,0.000402155,6.79581e-05,7.78282e-07,1.74832e-06,1.0405e-08,9.89374e-06,9.08082e-06,4.48219e-13,1.33603e-05,0.00037572,9.24361e-06,1.85423e-13,8.83749e-05;0.000226843,3.43466e-05,5.98459e-05,0.000270593,3.47507e-07,0.000550773,0.000369117,2.37735e-05,3.47125e-05,5.61585e-06,1.50866e-10,None;3.30025e-07,8.02936e-07,5.92605e-07,1.35141e-08	None;-0.12 (0.58);0.29 (0.27);1.51 (1.4e-02);1.99 (0.27);0.68 (8.8e-03);0.27 (0.82);-0.88 (2.4e-11);-0.73 (7.1e-06);0.06 (0.71);0.27 (0.31);-0.02 (0.95);0.01 (0.96);-0.25 (0.45);0.45 (4.9e-02);-0.11 (0.77);0.38 (7.3e-03);-0.25 (0.22)	None;-0.29 (0.23);-0.61 (2.3e-02);0.22 (0.83);0.6 (None);-0.39 (0.23);0.27 (0.86);-0.28 (7.5e-02);-0.68 (9.6e-05);-0.16 (0.34);-0.42 (0.15);-0.1 (0.79);-0.44 (2.2e-03);-0.52 (0.14);-0.56 (2.4e-02);-0.09 (0.85);-0.3 (6.7e-02);-0.35 (0.11)	None;-0.26 (4.0e-02);-0.07 (0.86);-0.68 (2.8e-02);0.07 (0.74);-0.64 (2.2e-13);-0.99 (0.22);-1.27 (2.4e-52);-0.47 (1.9e-08);-0.3 (3.8e-03);-0.22 (0.50);-0.79 (0.23);-1.03 (1.4e-26);0.05 (0.93);-0.18 (0.20);-0.43 (2.8e-03);-0.25 (1.4e-03);0.02 (0.92)	None;0.5 (1.4e-05);0.54 (9.7e-02);-0.23 (0.48);1.58 (1.2e-20);0.16 (8.3e-02);-0.17 (0.85);-0.01 (0.93);0.05 (0.62);0.81 (1.6e-17);0.17 (0.61);-0.04 (0.96);-0.26 (9.5e-03);0.64 (0.22);0.44 (4.5e-04);0.46 (8.6e-04);0.25 (1.4e-03);0.1 (0.61)	H2AC15	H2BC15	0.17 (0.27);-0.01 (0.98)	-0.02 (0.94);-0.62 (6.2e-03)	-0.69 (4.2e-22);-0.78 (4.6e-26)	-0.22 (2.3e-03);-0.42 (1.0e-08)	ZKSCAN4:NM_001304506.2(0.85,0,87%), (0.88,0,83%), (0.73,0.11,67%);ZNF391:NM_001322288.2(0.75,0,87%), (0.84,0,83%), (-0.19,0.78,67%);ZKSCAN4:NM_001304506.2(0.85,0,87%), (0.88,0,83%), (0.73,0.11,67%);ZNF391:NM_001322288.2(0.75,0,87%), (0.84,0,83%), (-0.19,0.78,67%);ZKSCAN4:NM_001304506.2(0.85,0,87%), (0.88,0,83%), (0.73,0.11,67%);ZNF391:NM_001322288.2(0.75,0,87%), (0.84,0,83%), (-0.19,0.78,67%);ZKSCAN4:NM_001304506.2(0.85,0,87%), (0.88,0,83%), (0.73,0.11,67%);ZNF391:NM_001322288.2(0.75,0,87%), (0.84,0,83%), (-0.19,0.78,67%)	H2BC17:NM_003527.4(0.5,0.01,87%), (0.89,0,83%), (0.79,0.06,67%);ZNF391:NM_001322288.2(0.75,0,87%), (0.84,0,83%), (-0.19,0.78,67%);H2BC17:NM_003527.4(0.5,0.01,87%), (0.89,0,83%), (0.79,0.06,67%);ZNF391:NM_001322288.2(0.75,0,87%), (0.84,0,83%), (-0.19,0.78,67%);H2BC17:NM_003527.4(0.5,0.01,87%), (0.89,0,83%), (0.79,0.06,67%);ZNF391:NM_001322288.2(0.75,0,87%), (0.84,0,83%), (-0.19,0.78,67%);H2BC17:NM_003527.4(0.5,0.01,87%), (0.89,0,83%), (0.79,0.06,67%);ZNF391:NM_001322288.2(0.75,0,87%), (0.84,0,83%), (-0.19,0.78,67%)	H4C12:NM_003541.3(0.19,0.45,87%), (0.52,0.09,83%), (0.9,0.02,67%);LOC100131289:NR_038929.1(0.35,0.15,77%), (0.75,0,79%), (-0.85,0.1,47%);H4C12:NM_003541.3(0.19,0.45,87%), (0.52,0.09,83%), (0.9,0.02,67%);LOC100131289:NR_038929.1(0.35,0.15,77%), (0.75,0,79%), (-0.85,0.1,47%);H4C12:NM_003541.3(0.19,0.45,87%), (0.52,0.09,83%), (0.9,0.02,67%);LOC100131289:NR_038929.1(0.35,0.15,77%), (0.75,0,79%), (-0.85,0.1,47%);H4C12:NM_003541.3(0.19,0.45,87%), (0.52,0.09,83%), (0.9,0.02,67%);LOC100131289:NR_038929.1(0.35,0.15,77%), (0.75,0,79%), (-0.85,0.1,47%)	H2AC15:NM_003510.3(0.64,0,87%), (0.77,0,83%), (-0.32,0.61,67%);H2BC15:NM_003520.4(0.47,0.03,87%), (0.83,0,83%), (-0.59,0.24,67%);H2AC15:NM_003510.3(0.64,0,87%), (0.77,0,83%), (-0.32,0.61,67%);H2BC15:NM_003520.4(0.47,0.03,87%), (0.83,0,83%), (-0.59,0.24,67%);H2AC15:NM_003510.3(0.64,0,87%), (0.77,0,83%), (-0.32,0.61,67%);H2BC15:NM_003520.4(0.47,0.03,87%), (0.83,0,83%), (-0.59,0.24,67%);H2AC15:NM_003510.3(0.64,0,87%), (0.77,0,83%), (-0.32,0.61,67%);H2BC15:NM_003520.4(0.47,0.03,87%), (0.83,0,83%), (-0.59,0.24,67%)	H2AC15:NM_003510.3(0.64,0,87%), (0.77,0,83%), (-0.32,0.61,67%);H2BC15:NM_003520.4(0.47,0.03,87%), (0.83,0,83%), (-0.59,0.24,67%);H2AC15:NM_003510.3(0.64,0,87%), (0.77,0,83%), (-0.32,0.61,67%);H2BC15:NM_003520.4(0.47,0.03,87%), (0.83,0,83%), (-0.59,0.24,67%);H2AC15:NM_003510.3(0.64,0,87%), (0.77,0,83%), (-0.32,0.61,67%);H2BC15:NM_003520.4(0.47,0.03,87%), (0.83,0,83%), (-0.59,0.24,67%);H2AC15:NM_003510.3(0.64,0,87%), (0.77,0,83%), (-0.32,0.61,67%);H2BC15:NM_003520.4(0.47,0.03,87%), (0.83,0,83%), (-0.59,0.24,67%)	-0.73 (7.1e-06),0.65 (8.7e-04),-0.2 (0.43),0.17 (0.27),0.17 (0.27);0.01 (0.96),0.01 (0.96),NA,-0.01 (0.98),-0.01 (0.98);-0.73 (7.1e-06),0.65 (8.7e-04),-0.2 (0.43),0.17 (0.27),0.17 (0.27);0.01 (0.96),0.01 (0.96),NA,-0.01 (0.98),-0.01 (0.98);-0.73 (7.1e-06),0.65 (8.7e-04),-0.2 (0.43),0.17 (0.27),0.17 (0.27);0.01 (0.96),0.01 (0.96),NA,-0.01 (0.98),-0.01 (0.98);-0.73 (7.1e-06),0.65 (8.7e-04),-0.2 (0.43),0.17 (0.27),0.17 (0.27);0.01 (0.96),0.01 (0.96),NA,-0.01 (0.98),-0.01 (0.98)	-0.68 (9.6e-05),-0.82 (8.0e-05),-0.33 (0.24),-0.02 (0.94),-0.02 (0.94);-0.44 (2.2e-03),-0.44 (2.2e-03),NA,-0.62 (6.2e-03),-0.62 (6.2e-03);-0.68 (9.6e-05),-0.82 (8.0e-05),-0.33 (0.24),-0.02 (0.94),-0.02 (0.94);-0.44 (2.2e-03),-0.44 (2.2e-03),NA,-0.62 (6.2e-03),-0.62 (6.2e-03);-0.68 (9.6e-05),-0.82 (8.0e-05),-0.33 (0.24),-0.02 (0.94),-0.02 (0.94);-0.44 (2.2e-03),-0.44 (2.2e-03),NA,-0.62 (6.2e-03),-0.62 (6.2e-03);-0.68 (9.6e-05),-0.82 (8.0e-05),-0.33 (0.24),-0.02 (0.94),-0.02 (0.94);-0.44 (2.2e-03),-0.44 (2.2e-03),NA,-0.62 (6.2e-03),-0.62 (6.2e-03)	-0.47 (1.9e-08),-0.78 (3.3e-42),-0.64 (2.4e-03),-0.69 (4.2e-22),-0.69 (4.2e-22);-1.03 (1.4e-26),-1.03 (1.4e-26),-0.68 (2.8e-02),-0.78 (4.6e-26),-0.78 (4.6e-26);-0.47 (1.9e-08),-0.78 (3.3e-42),-0.64 (2.4e-03),-0.69 (4.2e-22),-0.69 (4.2e-22);-1.03 (1.4e-26),-1.03 (1.4e-26),-0.68 (2.8e-02),-0.78 (4.6e-26),-0.78 (4.6e-26);-0.47 (1.9e-08),-0.78 (3.3e-42),-0.64 (2.4e-03),-0.69 (4.2e-22),-0.69 (4.2e-22);-1.03 (1.4e-26),-1.03 (1.4e-26),-0.68 (2.8e-02),-0.78 (4.6e-26),-0.78 (4.6e-26);-0.47 (1.9e-08),-0.78 (3.3e-42),-0.64 (2.4e-03),-0.69 (4.2e-22),-0.69 (4.2e-22);-1.03 (1.4e-26),-1.03 (1.4e-26),-0.68 (2.8e-02),-0.78 (4.6e-26),-0.78 (4.6e-26)	0.05 (0.62),-0.07 (0.25),0.49 (2.4e-02),-0.22 (2.3e-03),-0.22 (2.3e-03);-0.26 (9.5e-03),-0.26 (9.5e-03),-0.23 (0.48),-0.42 (1.0e-08),-0.42 (1.0e-08);0.05 (0.62),-0.07 (0.25),0.49 (2.4e-02),-0.22 (2.3e-03),-0.22 (2.3e-03);-0.26 (9.5e-03),-0.26 (9.5e-03),-0.23 (0.48),-0.42 (1.0e-08),-0.42 (1.0e-08);0.05 (0.62),-0.07 (0.25),0.49 (2.4e-02),-0.22 (2.3e-03),-0.22 (2.3e-03);-0.26 (9.5e-03),-0.26 (9.5e-03),-0.23 (0.48),-0.42 (1.0e-08),-0.42 (1.0e-08);0.05 (0.62),-0.07 (0.25),0.49 (2.4e-02),-0.22 (2.3e-03),-0.22 (2.3e-03);-0.26 (9.5e-03),-0.26 (9.5e-03),-0.23 (0.48),-0.42 (1.0e-08),-0.42 (1.0e-08)	06_27839207_A_G	TssA;TssAFlnk;TssBiv	ADRL.GLND.FET,BLD.CD3.CPC,BLD.CD34.CC,BLD.CD4.CD25.CD127M.TREGPC,BLD.CD4.CD25I.CD127.TMEMPC,BLD.CD4.MPC,BLD.CD8.MPC,BLD.DND41.CNCR,BLD.GM12878,BLD.K562.CNCR,BONE.OSTEO,BRN.ANG.GYR,BRN.FET.F,BRN.FET.M,BRN.GANGEM.DR.NRSPHR,BRN.GRM.MTRX,BRN.HIPP.MID,BRN.NHA,BRST.HMEC,BRST.HMEC.35,BRST.MYO,CRVX.HELAS3.CNCR,ESC.4STAR,ESC.H1,ESC.H9,ESC.HUES48,ESC.HUES6,ESC.HUES64,ESC.I3,ESC.WA7,ESDR.CD184.ENDO,ESDR.CD56.ECTO,ESDR.CD56.MESO,ESDR.H1.BMP4.MESO,ESDR.H1.BMP4.TROP,ESDR.H1.MSC,ESDR.H1.NEUR.PROG,ESDR.H9.NEUR,ESDR.H9.NEUR.PROG,FAT.ADIP.DR.MSC,FAT.MSC.DR.ADIP,GI.CLN.MUC,GI.CLN.SIG,GI.CLN.SM.MUS,GI.DUO.MUC,GI.ESO,GI.L.INT.FET,GI.RECT.MUC.29,GI.RECT.MUC.31,GI.S.INT,GI.S.INT.FET,GI.STMC.GAST,GI.STMC.MUC,HRT.ATR.R,HRT.FET,HRT.VENT.L,HRT.VNT.R,IPSC.15b,IPSC.18,IPSC.20B,IPSC.DF.19.11,IPSC.DF.6.9,KID.FET,LIV.ADLT,LNG,LNG.A549.ETOH002.CNCR,LNG.FET,LNG.IMR90,LNG.NHLF,MUS.HSMM,MUS.HSMMT,MUS.PSOAS,MUS.SAT,OVRY,PANC,PANC.ISLT,PLCNT.AMN,SKIN.NHDFAD,SKIN.NHEK,SKIN.PEN.FRSK.FIB.01,SKIN.PEN.FRSK.FIB.02,SKIN.PEN.FRSK.KER.02,SKIN.PEN.FRSK.MEL.01,SKIN.PEN.FRSK.MEL.03,STRM.CHON.MRW.DR.MSC,STRM.MRW.MSC,THYM,THYM.FET,VAS.AOR,VAS.HUVEC;BLD.CD14.MONO,BLD.CD14.PC,BLD.CD15.PC,BLD.CD19.CPC,BLD.CD19.PPC,BLD.CD3.PPC,BLD.CD34.PC,BLD.CD4.CD25M.CD45RA.NPC,BLD.CD4.CD25M.CD45RO.MPC,BLD.CD4.CD25M.IL17M.PL.TPC,BLD.CD4.CD25M.IL17P.PL.TPC,BLD.CD4.CD25M.TPC,BLD.CD4.NPC,BLD.CD56.PC,BLD.CD8.NPC,BLD.MOB.CD34.PC.F,BLD.MOB.CD34.PC.M,BLD.PER.MONUC.PC,BRN.CRTX.DR.NRSPHR,FAT.ADIP.NUC,GI.DUO.SM.MUS,GI.RECT.SM.MUS,GI.STMC.FET,MUS.LEG.FET,MUS.SKLT.F,MUS.SKLT.M,MUS.TRNK.FET,PLCNT.FET,SKIN.PEN.FRSK.KER.03;BRN.ANT.CAUD,BRN.CING.GYR,BRN.DL.PRFRNTL.CRTX,BRN.INF.TMP,BRN.SUB.NIG,GI.STMC.MUS,LIV.HEPG2.CNCR	Blood,Bone,Brain,Cervix,Digestive,ES-deriv,ESC,Epithelial,Heart,Liver,Lung,Mesench,Muscle,Myosat,Neurosph,Other,Skin,Thymus,iPSC;Adipose,Blood,Digestive,Epithelial,Muscle,Neurosph,Other;Brain,Liver,Muscle
2	23926008	23928011	chr2:23926108	LIET Gene TSS Intron	23927636	rs6708549	1.022	1.038	0.5617	0.06162	0.157352	Yes	0	0	0	0	-1528	-0.44 (0.16)	-0.79 (3.2e-03)	-1.27 (7.9e-19)	-1.09 (5.1e-14)																																	NCOA1:NM_147233.2(-0.77,0,87%), (-0.82,0,83%), (-0.01,0.99,67%);NCOA1:NM_147233.2(-0.77,0,87%), (-0.82,0,83%), (-0.01,0.99,67%)	NCOA1:NM_147233.2(-0.77,0,87%), (-0.82,0,83%), (-0.01,0.99,67%);NCOA1:NM_147233.2(-0.77,0,87%), (-0.82,0,83%), (-0.01,0.99,67%)	MFSD2B:NM_001346880.2(-0.49,0.02,87%), (-0.09,0.85,83%), (-0.91,0.01,67%);MFSD2B:NM_001346880.2(-0.49,0.02,87%), (-0.09,0.85,83%), (-0.91,0.01,67%)	ATAD2B:NM_017552.4(-0.44,0.04,87%), (-0.64,0.02,83%), (-0.82,0.05,67%);ATAD2B:NM_017552.4(-0.44,0.04,87%), (-0.64,0.02,83%), (-0.82,0.05,67%)	UBXN2A:NM_181713.4(-0.58,0,87%), (-0.41,0.21,83%), (-0.87,0.03,67%);UBXN2A:NM_181713.4(-0.58,0,87%), (-0.41,0.21,83%), (-0.87,0.03,67%)	0.97 (7.9e-41),0.97 (7.9e-41),0.81 (1.4e-02),0.53 (2.2e-09),0.08 (0.55);0.97 (7.9e-41),0.97 (7.9e-41),0.81 (1.4e-02),0.53 (2.2e-09),0.08 (0.55)	-0.06 (0.58),-0.06 (0.58),-0.03 (0.95),-0.06 (0.68),-0.02 (0.94);-0.06 (0.58),-0.06 (0.58),-0.03 (0.95),-0.06 (0.68),-0.02 (0.94)	-0.03 (0.71),-0.03 (0.71),-0.5 (4.2e-04),-0.38 (4.3e-08),-0.75 (3.4e-29);-0.03 (0.71),-0.03 (0.71),-0.5 (4.2e-04),-0.38 (4.3e-08),-0.75 (3.4e-29)	0.7 (4.5e-30),0.7 (4.5e-30),-0.51 (3.0e-04),0.38 (3.9e-08),0.03 (0.75);0.7 (4.5e-30),0.7 (4.5e-30),-0.51 (3.0e-04),0.38 (3.9e-08),0.03 (0.75)
16	30996297	30998416	chr16:30997410	Intron	30996922	rs73528516	1.066	0.9907	0.04569	0.5892	0.157397	No	0	1	1	0	488	-0.71 (3.6e-02)	-1.59 (2.6e-07)	NA	NA	16_30996922_C_A;16_30996922_C_G;16_30996922_C_T	CHD2;ELF1;ELK1;ELK4;EP300;GABPA;KDM5B;MAX;MYC;POLR2A;RBBP5;SREBP1;SRF;TAF1;ZBTB7A	GM12878,HepG2;A549,GM12878,HepG2,K562;HeLa-S3;A549,HepG2;A549;K562;A549,ECC-1,GM10847,GM12878,GM12891,GM12892,GM15510,GM18505,GM18526,GM18951,GM19099,GM19193,Gliobla,HCT-116,HEK293,HUVEC,HeLa-S3,HepG2,IMR90,K562,MCF-7,MCF10A-Er-Src,NB4,PANC-1,PBDE,ProgFib,Raji,SK-N-SH;HepG2;GM12878;A549,GM12878,GM12892,H1-hESC,HeLa-S3,HepG2,K562;HepG2,K562	Blood,Liver;Blood,Epithelium,Liver;Cervix;Epithelium,Liver;Epithelium;Blood;Blood,Blood vessel,Brain,Breast,Cervix,Colon,Epithelium,Kidney,Liver,Luminal epithelium,Lung,Pancreas,Skin;Liver;Blood,Cervix,ESC,Epithelium,Liver											16_30996922_C_A;16_30996922_C_G;16_30996922_C_T	;BCKDK;BCL7C;CCDC189;CTF1;FBXL19;FBXL19-AS1;FUS;HSD3B7;KAT8;MIR4519;MIR762;ORAI3;PRSS36;PRSS53;PRSS8;SETD1A;STX1B;STX4;VKORC1;ZNF267;ZNF646;ZNF668	Anchor to anchor,Anchor to anchor;Within loop,Within loop,Within loop,Within loop,Within loop,Within loop,Within loop,Within loop,Within loop,Within loop,Within loop,Within loop,Within loop,Within loop,Within loop,Within loop,Within loop,Within loop,Within loop,Within loop;Within loop;eqtl;Within loop,Within loop,Within loop;eqtl,eqtl,eqtl,eqtl,eqtl,eqtl,eqtl,eqtl,eqtl,eqtl,eqtl,eqtl,eqtl,eqtl,Within loop,Within loop,Within loop,Within loop,Within loop,Within loop,Within loop,Within loop,Within loop,Within loop,Within loop,Within loop,Within loop,Within loop,Within loop,Within loop,Within loop,Within loop,Within loop,Within loop,Within loop,Within loop,Within loop,Within loop,Within loop,Within loop,Within loop,Within loop;Within loop,Within loop,Within loop,Within loop,Within loop,Within loop,Within loop,Within loop,Within loop,Within loop,Within loop,Within loop,Within loop;Within loop,Within loop,Within loop,Within loop,Within loop;eqtl,Within loop,Within loop,Within loop,Within loop,Within loop,Within loop,Within loop,Within loop,Within loop,Within loop,Within loop,Within loop,Within loop,Within loop,Within loop,Within loop,Within loop,Within loop,Within loop,Within loop,Within loop,Within loop,Within loop,Within loop,Within loop,Within loop;Within loop,Within loop,Within loop,Within loop,Within loop,Within loop,Within loop,Within loop,Within loop,Within loop,Within loop;Within loop,Within loop,Within loop,Within loop,Within loop,Within loop,Within loop,Within loop,Within loop,Within loop,Within loop,Within loop,Within loop,Within loop,Within loop,Within loop,Within loop,Within loop,Within loop,Within loop,Within loop,Within loop,Within loop,Within loop,Within loop,Within loop,Within loop,Within loop,Within loop;eqtl,Within loop,Within loop,Within loop,Within loop,Within loop,Within loop,Within loop,Within loop,Within loop,Within loop,Within loop,Within loop,Within loop,Within loop,Within loop,Within loop,Within loop,Within loop,Within loop,Within loop,Within loop,Within loop,Within loop,Within loop,Within loop,Within loop,Within loop,Within loop,Within loop;Within loop,Within loop,Within loop,Within loop,Within loop,Within loop,Within loop,Within loop,Within loop,Within loop,Within loop,Within loop,Within loop,Within loop,Within loop,Within loop,Within loop,Within loop,Within loop,Within loop,Within loop,Within loop;Anchor to anchor;Within loop,Within loop,Within loop,Within loop,Within loop,Within loop,Within loop,Within loop,Within loop,Within loop,Within loop,Within loop,Within loop,Within loop,Within loop,Within loop,Within loop,Within loop,Within loop,Within loop,Within loop,Within loop,Within loop,Within loop,Within loop,Within loop,Within loop,Within loop	HAP1_WAPL_KO,KBM7;HCT116-untreated,HUVEC,K562,GM12878,HAP1_DKO,NHEK,THP1_PMA,HepG2,GM12878,HCT116-untreated,HUVEC,HMEC,HepG2,THP1_PMA,HAP1_WAPL_KO,K562,HUVEC,HMEC,THP1,IMR90;Spleen;Thyroid;HUVEC,HMEC,THP1;Breast Mammary Tissue,Colon Sigmoid,Colon Transverse,Esophagus Mucosa,Minor Salivary Gland,Muscle Skeletal,Nerve Tibial,Pancreas,Pituitary,Prostate,Skin Not Sun Exposed Suprapubic,Skin Sun Exposed Lower leg,Stomach,Thyroid,HCT116-untreated,HUVEC,Spleen,K562,GM12878,HAP1_DKO,NHEK,THP1_PMA,KBM7,THP1,HepG2,HepG2,GM12878,HCT116-untreated,HUVEC,HMEC,HepG2,THP1_PMA,HCT116-untreated,HAP1_WAPL_KO,K562,HAP1,HAP1_DKO,HUVEC,HMEC,THP1,IMR90,IMR90;HAP1_DKO,HepG2,GM12878,HCT116-untreated,HUVEC,HMEC,HepG2,THP1_PMA,K562,HUVEC,HMEC,THP1,IMR90;HepG2,THP1_PMA,HUVEC,HMEC,THP1;Artery Aorta,HCT116-untreated,HUVEC,K562,GM12878,HAP1_DKO,NHEK,THP1_PMA,KBM7,THP1,HepG2,HepG2,HMEC,GM12878,HCT116-untreated,HUVEC,HMEC,HepG2,THP1_PMA,HAP1_WAPL_KO,K562,HAP1,HUVEC,HMEC,THP1,IMR90,IMR90;HepG2,GM12878,HCT116-untreated,HUVEC,HMEC,HepG2,THP1_PMA,K562,HUVEC,HMEC,THP1;HCT116-untreated,HUVEC,Spleen,K562,GM12878,HAP1_DKO,NHEK,THP1_PMA,KBM7,THP1,HepG2,HepG2,HMEC,GM12878,HCT116-untreated,HUVEC,HMEC,HepG2,THP1_PMA,HCT116-untreated,HAP1_WAPL_KO,K562,HAP1,HAP1_DKO,HUVEC,HMEC,THP1,IMR90,IMR90;Testis,HCT116-untreated,HUVEC,Spleen,K562,GM12878,HAP1_DKO,NHEK,THP1_PMA,KBM7,THP1,HepG2,HepG2,HMEC,GM12878,HCT116-untreated,HUVEC,HMEC,HepG2,THP1_PMA,HCT116-untreated,HAP1_WAPL_KO,K562,HAP1,HAP1_DKO,HUVEC,HMEC,THP1,IMR90,IMR90;HCT116-untreated,HUVEC,K562,GM12878,HAP1_DKO,NHEK,THP1_PMA,HepG2,HMEC,GM12878,HCT116-untreated,HUVEC,HMEC,HepG2,THP1_PMA,HAP1_WAPL_KO,K562,HAP1,HUVEC,HMEC,THP1,IMR90;K562;HCT116-untreated,HUVEC,K562,GM12878,HAP1_DKO,NHEK,THP1_PMA,KBM7,THP1,HepG2,HepG2,HMEC,GM12878,HCT116-untreated,HUVEC,HMEC,HepG2,THP1_PMA,HCT116-untreated,HAP1_WAPL_KO,K562,HAP1,HAP1_DKO,HUVEC,HMEC,THP1,IMR90,IMR90	True,True;True,True,True,True,True,True,True,True,True,True,True,True,True,True,True,True,True,True,True,True;True;True,True,True;True,True,True,True,True,True,True,True,True,True,True,True,True,True,True,True,True,True,True,True,True,True,True,True,True,True,True,True,True,True,True,True,True,True,True,True,True,True,True,True,True,True;True,True,True,True,True,True,True,True,True,True,True,True,True;True,True,True,True,True;True,True,True,True,True,True,True,True,True,True,True,True,True,True,True,True,True,True,True,True,True,True,True,True,True,True,True;True,True,True,True,True,True,True,True,True,True,True;True,True,True,True,True,True,True,True,True,True,True,True,True,True,True,True,True,True,True,True,True,True,True,True,True,True,True,True,True;True,True,True,True,True,True,True,True,True,True,True,True,True,True,True,True,True,True,True,True,True,True,True,True,True,True,True,True,True,True;True,True,True,True,True,True,True,True,True,True,True,True,True,True,True,True,True,True,True,True,True,True;True,True,True,True,True,True,True,True,True,True,True,True,True,True,True,True,True,True,True,True,True,True,True,True,True,True,True,True	nan,nan;nan,nan,nan,nan,nan,nan,nan,nan,nan,nan,nan,nan,nan,nan,nan,nan,nan,nan,nan,nan;nan;nan,nan,nan;nan,nan,nan,nan,nan,nan,nan,nan,nan,nan,nan,nan,nan,nan,nan,nan,nan,nan,nan,nan,nan,nan,nan,nan,nan,nan,nan,nan,nan,nan,nan,nan,nan,nan,nan,nan,nan,nan,nan,nan,nan,nan;nan,nan,nan,nan,nan,nan,nan,nan,nan,nan,nan,nan,nan;nan,nan,nan,nan,nan;nan,nan,nan,nan,nan,nan,nan,nan,nan,nan,nan,nan,nan,nan,nan,nan,nan,nan,nan,nan,nan,nan,nan,nan,nan,nan,nan;nan,nan,nan,nan,nan,nan,nan,nan,nan,nan,nan;nan,nan,nan,nan,nan,nan,nan,nan,nan,nan,nan,nan,nan,nan,nan,nan,nan,nan,nan,nan,nan,nan,nan,nan,nan,nan,nan,nan,nan;nan,nan,nan,nan,nan,nan,nan,nan,nan,nan,nan,nan,nan,nan,nan,nan,nan,nan,nan,nan,nan,nan,nan,nan,nan,nan,nan,nan,nan,nan;nan,nan,nan,nan,nan,nan,nan,nan,nan,nan,nan,nan,nan,nan,nan,nan,nan,nan,nan,nan,nan,nan;nan,nan,nan,nan,nan,nan,nan,nan,nan,nan,nan,nan,nan,nan,nan,nan,nan,nan,nan,nan,nan,nan,nan,nan,nan,nan,nan,nan	nan,nan;nan,nan,nan,nan,nan,nan,nan,nan,nan,nan,nan,nan,nan,nan,nan,nan,nan,nan,nan,nan;nan;nan,nan,nan;nan,nan,nan,nan,nan,nan,nan,nan,nan,nan,nan,nan,nan,nan,nan,nan,nan,nan,nan,nan,nan,nan,nan,nan,nan,nan,nan,nan,nan,nan,nan,nan,nan,nan,nan,nan,nan,nan,nan,nan,nan,nan;nan,nan,nan,nan,nan,nan,nan,nan,nan,nan,nan,nan,nan;nan,nan,nan,nan,nan;nan,nan,nan,nan,nan,nan,nan,nan,nan,nan,nan,nan,nan,nan,nan,nan,nan,nan,nan,nan,nan,nan,nan,nan,nan,nan,nan;nan,nan,nan,nan,nan,nan,nan,nan,nan,nan,nan;nan,nan,nan,nan,nan,nan,nan,nan,nan,nan,nan,nan,nan,nan,nan,nan,nan,nan,nan,nan,nan,nan,nan,nan,nan,nan,nan,nan,nan;nan,nan,nan,nan,nan,nan,nan,nan,nan,nan,nan,nan,nan,nan,nan,nan,nan,nan,nan,nan,nan,nan,nan,nan,nan,nan,nan,nan,nan,nan;nan,nan,nan,nan,nan,nan,nan,nan,nan,nan,nan,nan,nan,nan,nan,nan,nan,nan,nan,nan,nan,nan;nan,nan,nan,nan,nan,nan,nan,nan,nan,nan,nan,nan,nan,nan,nan,nan,nan,nan,nan,nan,nan,nan,nan,nan,nan,nan,nan,nan	None,None;None,None,None,None,None,None,None,None,None,None,None,None,None,None,None,None,None,None,None,None;None;2.24331e-05;None,None,None;6.67582e-06,0.000177563,4.82508e-05,1.99967e-11,1.88684e-08,1.36901e-10,0.000305239,9.65319e-05,1.39023e-05,5.99254e-05,1.09102e-06,1.05361e-11,1.29187e-06,1.05311e-14,None,None,None,None,None,None,None,None,None,None,None,None,None,None,None,None,None,None,None,None,None,None,None,None,None,None,None,None;None,None,None,None,None,None,None,None,None,None,None,None,None;None,None,None,None,None;0.000133956,None,None,None,None,None,None,None,None,None,None,None,None,None,None,None,None,None,None,None,None,None,None,None,None,None,None;None,None,None,None,None,None,None,None,None,None,None;None,None,None,None,None,None,None,None,None,None,None,None,None,None,None,None,None,None,None,None,None,None,None,None,None,None,None,None,None;0.000255118,None,None,None,None,None,None,None,None,None,None,None,None,None,None,None,None,None,None,None,None,None,None,None,None,None,None,None,None,None;None,None,None,None,None,None,None,None,None,None,None,None,None,None,None,None,None,None,None,None,None,None;None,None,None,None,None,None,None,None,None,None,None,None,None,None,None,None,None,None,None,None,None,None,None,None,None,None,None,None	None;-1.08 (4.2e-39);-1.87 (2.0e-04);-1.62 (1.0e-31);-1.05 (2.7e-11);0.58 (4.5e-12);-0.64 (0.43);0.37 (2.7e-04);-0.94 (1.3e-08);1.16 (0.43);-0.64 (1.4e-05);-0.14 (0.90);-1.13 (9.9e-03);-1.01 (3.6e-04);0.27 (2.9e-02);1.57 (4.5e-02);-1.67 (1.1e-09);-1.5 (2.3e-02);0.41 (1.0e-06);-0.71 (1.3e-03);-1.13 (1.7e-13)	None;-0.33 (2.8e-04);0.0 (1.00);0.06 (0.81);-0.38 (4.0e-02);0.04 (0.80);-0.54 (0.59);-0.34 (2.3e-03);-0.71 (6.5e-05);1.14 (None);0.01 (0.97);-2.75 (2.9e-03);0.51 (0.35);-0.32 (0.40);-0.15 (0.33);0.24 (0.86);-0.12 (0.78);0.15 (0.89);-0.26 (7.4e-03);-0.01 (0.98);-0.32 (8.7e-02)	None;-0.74 (8.5e-49);-0.69 (1.0e-05);-1.45 (7.4e-83);-0.95 (2.2e-21);0.19 (1.1e-04);-0.95 (7.0e-10);0.08 (0.24);-0.53 (5.3e-04);-0.06 (0.93);-1.06 (7.4e-21);-0.98 (1.4e-02);-1.44 (3.3e-53);-0.36 (4.6e-11);-0.93 (7.6e-54);-1.47 (1.2e-41);-1.18 (3.1e-16);0.4 (8.4e-09);-0.77 (4.0e-37);-1.06 (1.1e-42)	None;-0.25 (5.7e-07);-0.36 (2.2e-02);-0.74 (1.8e-23);-0.32 (1.5e-03);0.2 (3.5e-05);-1.01 (4.9e-11);-0.4 (1.8e-09);-0.59 (9.9e-05);-0.74 (0.24);-0.58 (2.8e-07);-0.42 (0.31);-0.68 (5.7e-14);-0.7 (5.9e-39);-0.54 (2.2e-19);-0.86 (3.2e-16);-0.54 (1.5e-04);0.29 (3.0e-05);-1.04 (4.6e-65);-0.75 (1.6e-22)	STX1B	STX1B	1.57 (4.5e-02)	0.24 (0.86)	-0.93 (7.6e-54)	-0.54 (2.2e-19)	SETD1A:NM_014712.3(-0.89,0.07,15%), (NA,NA,NA%), (-0.89,0.1,40%)	NA(NA,NA,NA%), (NA,NA,NA%), (NA,NA,NA%)	SETD1A:NM_014712.3(-0.89,0.07,15%), (NA,NA,NA%), (-0.89,0.1,40%)	HSD3B7:NM_025193.4(0.03,0.98,15%), (NA,NA,NA%), (0.03,0.98,40%)	STX1B:NM_052874.5(-0.39,0.63,15%), (NA,NA,NA%), (-0.39,0.66,40%)	0.27 (2.9e-02),NA,0.27 (2.9e-02),-0.64 (0.43),1.57 (4.5e-02)	-0.15 (0.33),NA,-0.15 (0.33),-0.54 (0.59),0.24 (0.86)	-0.36 (4.6e-11),NA,-0.36 (4.6e-11),-0.95 (7.0e-10),-0.93 (7.6e-54)	-0.7 (5.9e-39),NA,-0.7 (5.9e-39),-1.01 (4.9e-11),-0.54 (2.2e-19)	16_30996922_C_A;16_30996922_C_G;16_30996922_C_T	BivFlnk;Enh;EnhBiv;TssA;TssAFlnk;TssBiv	ADRL.GLND.FET,BLD.CD15.PC,BLD.CD3.PPC,GI.STMC.FET,LNG.FET,MUS.LEG.FET,MUS.TRNK.FET,THYM,THYM.FET;BRN.ANG.GYR,BRN.FET.M,GI.CLN.SIG,SPLN;GI.STMC.MUC;BLD.GM12878,BLD.K562.CNCR,BRN.ANT.CAUD,BRN.CING.GYR,BRN.DL.PRFRNTL.CRTX,BRN.FET.F,BRN.HIPP.MID,BRN.INF.TMP,BRN.SUB.NIG,BRST.MYO,CRVX.HELAS3.CNCR,ESC.H9,ESC.HUES48,ESC.HUES6,ESC.I3,ESC.WA7,ESDR.H1.BMP4.MESO,FAT.ADIP.DR.MSC,FAT.MSC.DR.ADIP,GI.CLN.SM.MUS,GI.ESO,GI.RECT.MUC.29,GI.RECT.SM.MUS,GI.S.INT,GI.S.INT.FET,HRT.VENT.L,HRT.VNT.R,IPSC.15b,IPSC.DF.6.9,LIV.ADLT,LIV.HEPG2.CNCR,LNG.A549.ETOH002.CNCR,LNG.NHLF,MUS.HSMMT,MUS.PSOAS,OVRY,PANC.ISLT,PLCNT.AMN,SKIN.NHDFAD,SKIN.NHEK,SKIN.PEN.FRSK.KER.02,SKIN.PEN.FRSK.KER.03,SKIN.PEN.FRSK.MEL.01,SKIN.PEN.FRSK.MEL.03,STRM.CHON.MRW.DR.MSC,VAS.AOR;BLD.CD14.MONO,BLD.CD14.PC,BLD.CD19.CPC,BLD.CD19.PPC,BLD.CD34.CC,BLD.CD34.PC,BLD.CD4.CD25.CD127M.TREGPC,BLD.CD4.CD25I.CD127.TMEMPC,BLD.CD4.CD25M.CD45RA.NPC,BLD.CD4.CD25M.CD45RO.MPC,BLD.CD4.CD25M.IL17M.PL.TPC,BLD.CD4.CD25M.IL17P.PL.TPC,BLD.CD4.CD25M.TPC,BLD.CD4.MPC,BLD.CD4.NPC,BLD.CD56.PC,BLD.CD8.MPC,BLD.CD8.NPC,BLD.MOB.CD34.PC.F,BLD.MOB.CD34.PC.M,BLD.PER.MONUC.PC,BONE.OSTEO,BRN.CRTX.DR.NRSPHR,BRN.GANGEM.DR.NRSPHR,BRN.GRM.MTRX,BRN.NHA,BRST.HMEC,BRST.HMEC.35,ESC.4STAR,ESC.H1,ESDR.CD56.MESO,ESDR.H1.BMP4.TROP,ESDR.H1.MSC,ESDR.H1.NEUR.PROG,FAT.ADIP.NUC,GI.CLN.MUC,GI.DUO.MUC,GI.DUO.SM.MUS,GI.L.INT.FET,GI.STMC.MUS,HRT.FET,IPSC.DF.19.11,LNG,LNG.IMR90,MUS.HSMM,MUS.SAT,MUS.SKLT.F,MUS.SKLT.M,PANC,PLCNT.FET,SKIN.PEN.FRSK.FIB.01,SKIN.PEN.FRSK.FIB.02,STRM.MRW.MSC,VAS.HUVEC;ESC.HUES64,ESDR.CD184.ENDO,ESDR.CD56.ECTO,GI.RECT.MUC.31,IPSC.18,IPSC.20B,KID.FET	Blood,Digestive,Muscle,Other,Thymus;Brain,Digestive,Other;Digestive;Blood,Brain,Cervix,Digestive,ES-deriv,ESC,Epithelial,Heart,Liver,Lung,Mesench,Muscle,Other,Skin,iPSC;Adipose,Blood,Bone,Brain,Digestive,ES-deriv,ESC,Epithelial,Heart,Liver,Lung,Mesench,Muscle,Myosat,Neurosph,Other,iPSC;Digestive,ES-deriv,ESC,Other,iPSC	16_30996922_C_T	intron_variant	VEP	None	0	-13716	STX1B	None,None,None	nan
19	18278262	18281617	chr19:18279713;chr19:18280487	LIET Gene TSS Exon;Exon	18278325	rs12608504	0.9764	1.014	0.2602	0.2188	0.157411	No	0	0	0	0	1388;2162	-1.14 (3.3e-05);-0.95 (6.6e-07)	-0.39 (0.20);-0.31 (0.15)	-1.03 (4.5e-06);-0.99 (2.3e-12)	-0.77 (8.6e-04);-0.8 (2.7e-08)																																	SLC5A5:NM_000453.3(0.9,0,67%), (-0.54,0.17,55%), (0.96,0,67%);ARRDC2:NM_001025604.3(0.7,0,87%), (0.74,0,83%), (0.2,0.74,67%);SLC5A5:NM_000453.3(0.9,0,67%), (-0.54,0.17,55%), (0.96,0,67%);ARRDC2:NM_001025604.3(0.7,0,87%), (0.74,0,83%), (0.2,0.74,67%);SLC5A5:NM_000453.3(0.9,0,67%), (-0.54,0.17,55%), (0.96,0,67%);ARRDC2:NM_001025604.3(0.7,0,87%), (0.74,0,83%), (0.2,0.74,67%)	MRPL34:NM_023937.4(-0.22,0.37,87%), (0.68,0.01,83%), (-0.53,0.28,67%);ISYNA1:NM_016368.5(0.26,0.28,87%), (0.8,0,83%), (-0.18,0.77,67%);MRPL34:NM_023937.4(-0.22,0.37,87%), (0.68,0.01,83%), (-0.53,0.28,67%);ISYNA1:NM_016368.5(0.26,0.28,87%), (0.8,0,83%), (-0.18,0.77,67%);MRPL34:NM_023937.4(-0.22,0.37,87%), (0.68,0.01,83%), (-0.53,0.28,67%);ISYNA1:NM_016368.5(0.26,0.28,87%), (0.8,0,83%), (-0.18,0.77,67%)	SLC5A5:NM_000453.3(0.9,0,67%), (-0.54,0.17,55%), (0.96,0,67%);GDF15:NM_004864.4(0.42,0.05,87%), (-0.34,0.33,83%), (0.95,0,67%);SLC5A5:NM_000453.3(0.9,0,67%), (-0.54,0.17,55%), (0.96,0,67%);GDF15:NM_004864.4(0.42,0.05,87%), (-0.34,0.33,83%), (0.95,0,67%);SLC5A5:NM_000453.3(0.9,0,67%), (-0.54,0.17,55%), (0.96,0,67%);GDF15:NM_004864.4(0.42,0.05,87%), (-0.34,0.33,83%), (0.95,0,67%)	MIR3188:NR_036155.1(0.42,0.06,87%), (0.29,0.44,83%), (0.54,0.27,67%);MIR3188:NR_036155.1(0.57,0,87%), (0.54,0.07,83%), (0.19,0.75,67%);MIR3188:NR_036155.1(0.42,0.06,87%), (0.29,0.44,83%), (0.54,0.27,67%);MIR3188:NR_036155.1(0.57,0,87%), (0.54,0.07,83%), (0.19,0.75,67%);MIR3188:NR_036155.1(0.42,0.06,87%), (0.29,0.44,83%), (0.54,0.27,67%);MIR3188:NR_036155.1(0.57,0,87%), (0.54,0.07,83%), (0.19,0.75,67%)	MIR3188:NR_036155.1(0.42,0.06,87%), (0.29,0.44,83%), (0.54,0.27,67%);MIR3188:NR_036155.1(0.57,0,87%), (0.54,0.07,83%), (0.19,0.75,67%);MIR3188:NR_036155.1(0.42,0.06,87%), (0.29,0.44,83%), (0.54,0.27,67%);MIR3188:NR_036155.1(0.57,0,87%), (0.54,0.07,83%), (0.19,0.75,67%);MIR3188:NR_036155.1(0.42,0.06,87%), (0.29,0.44,83%), (0.54,0.27,67%);MIR3188:NR_036155.1(0.57,0,87%), (0.54,0.07,83%), (0.19,0.75,67%)	-0.95 (8.5e-07),-1.05 (8.0e-07),-0.95 (8.5e-07),0.19 (0.47),0.19 (0.47);-0.53 (3.5e-06),0.4 (0.15),-1.23 (6.7e-18),0.19 (0.47),0.19 (0.47);-0.95 (8.5e-07),-1.05 (8.0e-07),-0.95 (8.5e-07),0.19 (0.47),0.19 (0.47);-0.53 (3.5e-06),0.4 (0.15),-1.23 (6.7e-18),0.19 (0.47),0.19 (0.47);-0.95 (8.5e-07),-1.05 (8.0e-07),-0.95 (8.5e-07),0.19 (0.47),0.19 (0.47);-0.53 (3.5e-06),0.4 (0.15),-1.23 (6.7e-18),0.19 (0.47),0.19 (0.47)	0.12 (0.69),0.18 (0.56),0.12 (0.69),-0.46 (8.7e-02),-0.46 (8.7e-02);-0.43 (6.2e-04),0.0 (1.00),-0.04 (0.89),-0.46 (8.7e-02),-0.46 (8.7e-02);0.12 (0.69),0.18 (0.56),0.12 (0.69),-0.46 (8.7e-02),-0.46 (8.7e-02);-0.43 (6.2e-04),0.0 (1.00),-0.04 (0.89),-0.46 (8.7e-02),-0.46 (8.7e-02);0.12 (0.69),0.18 (0.56),0.12 (0.69),-0.46 (8.7e-02),-0.46 (8.7e-02);-0.43 (6.2e-04),0.0 (1.00),-0.04 (0.89),-0.46 (8.7e-02),-0.46 (8.7e-02)	NA,-1.35 (2.0e-50),NA,-0.31 (0.41),-0.31 (0.41);-1.54 (1.2e-121),-0.93 (1.3e-12),1.07 (0.12),-0.31 (0.41),-0.31 (0.41);NA,-1.35 (2.0e-50),NA,-0.31 (0.41),-0.31 (0.41);-1.54 (1.2e-121),-0.93 (1.3e-12),1.07 (0.12),-0.31 (0.41),-0.31 (0.41);NA,-1.35 (2.0e-50),NA,-0.31 (0.41),-0.31 (0.41);-1.54 (1.2e-121),-0.93 (1.3e-12),1.07 (0.12),-0.31 (0.41),-0.31 (0.41)	NA,-0.75 (1.8e-17),NA,-1.07 (1.8e-03),-1.07 (1.8e-03);-0.91 (4.0e-45),-1.1 (3.7e-17),0.42 (0.58),-1.07 (1.8e-03),-1.07 (1.8e-03);NA,-0.75 (1.8e-17),NA,-1.07 (1.8e-03),-1.07 (1.8e-03);-0.91 (4.0e-45),-1.1 (3.7e-17),0.42 (0.58),-1.07 (1.8e-03),-1.07 (1.8e-03);NA,-0.75 (1.8e-17),NA,-1.07 (1.8e-03),-1.07 (1.8e-03);-0.91 (4.0e-45),-1.1 (3.7e-17),0.42 (0.58),-1.07 (1.8e-03),-1.07 (1.8e-03)
15	89911635	89913048	chr15:89912350;chr15:89912687;chr15:89912952;chr15:89912952;chr15:89912952;chr15:89912952	LIET Gene TSS Exon;Gene TSS Bid;Gene TSS Bid;Gene TSS Bid;Gene TSS Bid;Gene TSS Bid	89912947	rs1256835	1.046	1.003	0.0147	0.7565	0.157418	Yes	0	1	1	0	-597;-260;5;5;5;5	-0.96 (4.8e-03);NA;NA;NA;NA;NA	-0.61 (7.8e-02);NA;NA;NA;NA;NA	-1.34 (7.4e-06);NA;NA;NA;NA;NA	-1.09 (3.6e-04);NA;NA;NA;NA;NA	15_89912947_G_A;15_89912947_G_C;15_89912947_G_T	CREB1;E2F1;E2F4;ELF1;ELK1;GABPA;MXI1;POLR2A;RBBP5;REST;TAF1;TFAP2A;TFAP2C;YY1;ZNF263	A549;HeLa-S3;MCF10A-Er-Src;HepG2;A549,ECC-1,Gliobla,H1-hESC,HCT-116,HEK293,HUVEC,HeLa-S3,HepG2,MCF-7,MCF10A-Er-Src,ProgFib;H1-hESC;HepG2,SK-N-SH;H1-hESC,HeLa-S3,HepG2,SK-N-SH;A549,HCT-116,HepG2,SK-N-SH_RA;HEK293-T-REx	Epithelium;Cervix;Breast;Liver;Blood vessel,Brain,Breast,Cervix,Colon,ESC,Epithelium,Kidney,Liver,Luminal epithelium,Skin;ESC;Brain,Liver;Brain,Cervix,ESC,Liver;Brain,Colon,Epithelium,Liver;Kidney											15_89912947_G_A;15_89912947_G_C;15_89912947_G_T	ANPEP;AP3S2;ARPIN;C15orf38;C15orf38-AP3S2;MESP1;MESP2;MIR5094;ZNF710	Within loop,Within loop;eqtl,eqtl,Within loop,Within loop,Within loop,Within loop,Within loop,Within loop,Within loop,Within loop,Within loop,Within loop,Within loop,Within loop,Within loop,Within loop,Within loop,Within loop,Within loop,Within loop,Within loop,Within loop,Within loop,Within loop,Within loop,Within loop,Within loop,Within loop;eqtl,eqtl,eqtl,eqtl,eqtl,eqtl,eqtl,eqtl,eqtl,eqtl,eqtl,eqtl,eqtl,eqtl,eqtl,eqtl,eqtl,eqtl,eqtl,eqtl,eqtl,eqtl,eqtl,eqtl,eqtl;Within loop,Within loop,Within loop,Within loop,Within loop,Within loop,Within loop,Within loop,Within loop,Within loop,Within loop,Within loop,Within loop,Within loop,Within loop,Within loop,Within loop,Within loop,Within loop,Within loop,Within loop,Within loop,Within loop,Within loop,Within loop,Within loop,Within loop,Within loop,Within loop,Within loop,Within loop,Within loop,Within loop,Within loop,Within loop,Within loop,Within loop,Within loop,Within loop,Within loop,Anchor to anchor;Within loop;Within loop,Within loop,Within loop,Within loop,Within loop,Within loop,Within loop,Within loop,Within loop,Within loop,Within loop;Within loop,Within loop,Within loop,Within loop,Within loop,Within loop,Within loop,Within loop,Within loop,Within loop,Within loop,Within loop,Within loop,Within loop,Within loop,Within loop,Within loop,Within loop,Within loop,Within loop,Within loop,Within loop,Within loop,Within loop;eqtl,Within loop,Within loop,Within loop,Within loop,Within loop,Within loop,Within loop,Within loop,Within loop,Within loop,Within loop,Within loop,Within loop,Within loop,Within loop,Within loop,Within loop,Within loop,Within loop,Within loop,Within loop,Within loop,Within loop,Within loop,Within loop,Within loop;eqtl,eqtl,eqtl,eqtl,eqtl,eqtl,eqtl,eqtl,eqtl,eqtl,eqtl,eqtl,eqtl,eqtl,eqtl,eqtl,eqtl,eqtl,eqtl,eqtl,eqtl,eqtl	H1-TRO,Pancreas;CD14-positive, CD16-negative classical monocyte,Testis,THP1_PMA,T47D,HMEC,HAP1_DKO,Spleen,H1-TRO,RPMI7951,HAP1,T47D,G401,HepG2,HCT116-untreated,IMR90,THP1_PMA,THP1,HAP1_WAPL_KO,Spleen,PANC1,Pancreas,NHEK,KBM7,Pancreas,Caki2,A549,NHEK,RPMI7951;islet of Langerhans,skin of body,esophagus muscularis mucosa,Adipose Subcutaneous,Adipose Visceral Omentum,Artery Aorta,Artery Tibial,Breast Mammary Tissue,Cells Cultured fibroblasts,Colon Sigmoid,Colon Transverse,Esophagus Gastroesophageal Junction,Esophagus Mucosa,Esophagus Muscularis,Heart Atrial Appendage,Heart Left Ventricle,Minor Salivary Gland,Muscle Skeletal,Prostate,Skin Not Sun Exposed Suprapubic,Skin Sun Exposed Lower leg,Spleen,Stomach,Testis,Whole Blood;THP1_PMA,T47D,HMEC,HAP1_DKO,Spleen,H1-TRO,HAP1,RPMI7951,K562,HAP1,THP1,HAP1_WAPL_KO,T47D,G401,HepG2,HCT116-untreated,IMR90,THP1_PMA,THP1,HAP1_WAPL_KO,Spleen,K562,GM12878,HMEC,NHEK,HCT116-untreated,PANC1,KBM7,Pancreas,NHEK,KBM7,Pancreas,HUVEC,HepG2,Caki2,A549,NHEK,K562,GM12878,RPMI7951,IMR90;H1-TRO;T47D,H1-TRO,RPMI7951,T47D,G401,PANC1,Pancreas,Pancreas,Caki2,A549,RPMI7951;THP1_PMA,T47D,HMEC,HAP1_DKO,Spleen,HAP1,K562,HAP1,HCT116-untreated,IMR90,THP1_PMA,THP1,HAP1_WAPL_KO,K562,GM12878,NHEK,KBM7,Pancreas,NHEK,KBM7,HUVEC,HepG2,NHEK,RPMI7951;Testis,THP1_PMA,T47D,HMEC,HAP1_DKO,Spleen,H1-TRO,RPMI7951,HAP1,T47D,G401,HepG2,HCT116-untreated,IMR90,THP1_PMA,THP1,HAP1_WAPL_KO,Spleen,PANC1,Pancreas,NHEK,KBM7,Pancreas,Caki2,A549,NHEK,RPMI7951;Adipose Subcutaneous,Adipose Visceral Omentum,Artery Aorta,Artery Tibial,Breast Mammary Tissue,Cells Cultured fibroblasts,Colon Sigmoid,Colon Transverse,Esophagus Gastroesophageal Junction,Esophagus Mucosa,Esophagus Muscularis,Heart Atrial Appendage,Heart Left Ventricle,Minor Salivary Gland,Muscle Skeletal,Prostate,Skin Not Sun Exposed Suprapubic,Skin Sun Exposed Lower leg,Spleen,Stomach,Testis,Whole Blood	True,True;False,True,True,True,True,True,True,True,True,True,True,True,True,True,True,True,True,True,True,True,True,True,True,True,True,True,True,True;True,True,True,True,True,True,True,True,True,True,True,True,True,True,True,True,True,True,True,True,True,True,True,True,True;True,True,True,True,True,True,True,True,True,True,True,True,True,True,True,True,True,True,True,True,True,True,True,True,True,True,True,True,True,True,True,True,True,True,True,True,True,True,True,True,True;True;True,True,True,True,True,True,True,True,True,True,True;True,True,True,True,True,True,True,True,True,True,True,True,True,True,True,True,True,True,True,True,True,True,True,True;True,True,True,True,True,True,True,True,True,True,True,True,True,True,True,True,True,True,True,True,True,True,True,True,True,True,True;True,True,True,True,True,True,True,True,True,True,True,True,True,True,True,True,True,True,True,True,True,True	nan,nan;0.599707,nan,nan,nan,nan,nan,nan,nan,nan,nan,nan,nan,nan,nan,nan,nan,nan,nan,nan,nan,nan,nan,nan,nan,nan,nan,nan,nan;-0.710666,-0.322705,-0.432061,nan,nan,nan,nan,nan,nan,nan,nan,nan,nan,nan,nan,nan,nan,nan,nan,nan,nan,nan,nan,nan,nan;nan,nan,nan,nan,nan,nan,nan,nan,nan,nan,nan,nan,nan,nan,nan,nan,nan,nan,nan,nan,nan,nan,nan,nan,nan,nan,nan,nan,nan,nan,nan,nan,nan,nan,nan,nan,nan,nan,nan,nan,nan;nan;nan,nan,nan,nan,nan,nan,nan,nan,nan,nan,nan;nan,nan,nan,nan,nan,nan,nan,nan,nan,nan,nan,nan,nan,nan,nan,nan,nan,nan,nan,nan,nan,nan,nan,nan;nan,nan,nan,nan,nan,nan,nan,nan,nan,nan,nan,nan,nan,nan,nan,nan,nan,nan,nan,nan,nan,nan,nan,nan,nan,nan,nan;nan,nan,nan,nan,nan,nan,nan,nan,nan,nan,nan,nan,nan,nan,nan,nan,nan,nan,nan,nan,nan,nan	nan,nan;0.1568,nan,nan,nan,nan,nan,nan,nan,nan,nan,nan,nan,nan,nan,nan,nan,nan,nan,nan,nan,nan,nan,nan,nan,nan,nan,nan,nan;0.6701,0.6756,0.95,nan,nan,nan,nan,nan,nan,nan,nan,nan,nan,nan,nan,nan,nan,nan,nan,nan,nan,nan,nan,nan,nan;nan,nan,nan,nan,nan,nan,nan,nan,nan,nan,nan,nan,nan,nan,nan,nan,nan,nan,nan,nan,nan,nan,nan,nan,nan,nan,nan,nan,nan,nan,nan,nan,nan,nan,nan,nan,nan,nan,nan,nan,nan;nan;nan,nan,nan,nan,nan,nan,nan,nan,nan,nan,nan;nan,nan,nan,nan,nan,nan,nan,nan,nan,nan,nan,nan,nan,nan,nan,nan,nan,nan,nan,nan,nan,nan,nan,nan;nan,nan,nan,nan,nan,nan,nan,nan,nan,nan,nan,nan,nan,nan,nan,nan,nan,nan,nan,nan,nan,nan,nan,nan,nan,nan,nan;nan,nan,nan,nan,nan,nan,nan,nan,nan,nan,nan,nan,nan,nan,nan,nan,nan,nan,nan,nan,nan,nan	None,None;None,6.38762e-14,None,None,None,None,None,None,None,None,None,None,None,None,None,None,None,None,None,None,None,None,None,None,None,None,None,None;None,None,None,3.90315e-10,2.37315e-05,2.61878e-06,4.0111e-15,7.61504e-14,7.34374e-08,1.07204e-09,1.01046e-06,3.36199e-12,4.85615e-33,1.52914e-26,2.61125e-09,1.82315e-08,2.8246e-09,5.80058e-37,5.48209e-12,1.18117e-28,4.42292e-42,7.89305e-09,2.93558e-20,7.88923e-56,2.92804e-73;None,None,None,None,None,None,None,None,None,None,None,None,None,None,None,None,None,None,None,None,None,None,None,None,None,None,None,None,None,None,None,None,None,None,None,None,None,None,None,None,None;None;None,None,None,None,None,None,None,None,None,None,None;None,None,None,None,None,None,None,None,None,None,None,None,None,None,None,None,None,None,None,None,None,None,None,None;6.38762e-14,None,None,None,None,None,None,None,None,None,None,None,None,None,None,None,None,None,None,None,None,None,None,None,None,None,None;3.90315e-10,2.37315e-05,2.61878e-06,4.0111e-15,7.61504e-14,7.34374e-08,1.07204e-09,1.01046e-06,3.36199e-12,4.85615e-33,1.52914e-26,2.61125e-09,1.82315e-08,2.8246e-09,5.80058e-37,5.48209e-12,1.18117e-28,4.42292e-42,7.89305e-09,2.93558e-20,7.88923e-56,2.92804e-73	-1.17 (6.7e-10);0.35 (1.8e-05);-1.1 (2.4e-10);None;-0.34 (9.0e-02);0.71 (0.40);-0.25 (6.9e-04)	-0.49 (2.6e-02);-0.1 (0.38);-0.2 (0.42);None;-0.29 (0.22);-0.79 (0.45);-0.23 (5.4e-03)	-0.52 (2.1e-09);-0.26 (2.5e-05);-0.95 (4.2e-28);None;-1.45 (3.1e-18);-2.55 (6.4e-08);-0.87 (3.5e-47)	-0.88 (2.5e-24);0.17 (6.4e-03);-0.24 (5.9e-03);None;-0.81 (6.3e-07);-0.26 (0.57);-0.3 (6.6e-07)	ARPIN	ARPIN-AP3S2	-1.1 (2.4e-10);0.07 (0.46)	-0.2 (0.42);-0.23 (4.7e-03)	-0.95 (4.2e-28);-0.39 (1.6e-15)	-0.24 (5.9e-03);-0.06 (0.23)	IQGAP1:NM_003870.4(-0.86,0,79%), (-0.79,0,72%), (-0.89,0.02,67%)	MESP1:NM_018670.4(0.78,0,79%), (0.82,0,72%), (0.95,0.01,67%)	MESP1:NM_018670.4(0.78,0,79%), (0.82,0,72%), (0.95,0.01,67%)	ARPIN-AP3S2:NM_001199058.2(-0.51,0.02,79%), (-0.27,0.52,72%), (-0.74,0.1,67%)	ARPIN:NM_001282380.2(-0.42,0.07,79%), (-0.1,0.85,72%), (-0.43,0.46,67%)	0.12 (7.2e-02),-0.34 (9.0e-02),-0.34 (9.0e-02),0.07 (0.46),-1.1 (2.4e-10)	-0.25 (2.4e-04),-0.29 (0.22),-0.29 (0.22),-0.23 (4.7e-03),-0.2 (0.42)	0.0 (1.00),-1.45 (3.1e-18),-1.45 (3.1e-18),-0.39 (1.6e-15),-0.95 (4.2e-28)	0.11 (2.5e-02),-0.81 (6.3e-07),-0.81 (6.3e-07),-0.06 (0.23),-0.24 (5.9e-03)	15_89912947_G_A;15_89912947_G_C;15_89912947_G_T	BivFlnk;Enh;EnhBiv;TssA;TssAFlnk;TssBiv	BLD.CD19.CPC,BLD.CD4.CD25M.IL17M.PL.TPC,BLD.CD4.CD25M.TPC,THYM;BLD.CD4.CD25M.CD45RO.MPC,BRN.FET.M,HRT.FET;BLD.CD3.PPC,BLD.CD56.PC;ADRL.GLND.FET,BLD.CD14.MONO,BLD.CD14.PC,BLD.CD34.PC,BLD.MOB.CD34.PC.M,BONE.OSTEO,BRN.ANG.GYR,BRN.ANT.CAUD,BRN.CING.GYR,BRN.CRTX.DR.NRSPHR,BRN.DL.PRFRNTL.CRTX,BRN.FET.F,BRN.GANGEM.DR.NRSPHR,BRN.GRM.MTRX,BRN.HIPP.MID,BRN.INF.TMP,BRN.NHA,BRN.SUB.NIG,BRST.HMEC,BRST.HMEC.35,BRST.MYO,CRVX.HELAS3.CNCR,ESC.4STAR,ESC.H1,ESC.H9,ESC.HUES48,ESC.HUES6,ESC.HUES64,ESC.I3,ESC.WA7,ESDR.CD184.ENDO,ESDR.CD56.ECTO,ESDR.CD56.MESO,ESDR.H1.BMP4.MESO,ESDR.H1.BMP4.TROP,ESDR.H1.MSC,ESDR.H1.NEUR.PROG,ESDR.H9.NEUR,ESDR.H9.NEUR.PROG,FAT.ADIP.DR.MSC,FAT.ADIP.NUC,FAT.MSC.DR.ADIP,GI.CLN.MUC,GI.CLN.SIG,GI.CLN.SM.MUS,GI.DUO.MUC,GI.DUO.SM.MUS,GI.ESO,GI.L.INT.FET,GI.RECT.MUC.29,GI.RECT.MUC.31,GI.RECT.SM.MUS,GI.S.INT,GI.S.INT.FET,GI.STMC.FET,GI.STMC.GAST,GI.STMC.MUC,GI.STMC.MUS,HRT.ATR.R,HRT.VENT.L,HRT.VNT.R,IPSC.15b,IPSC.18,IPSC.DF.19.11,IPSC.DF.6.9,KID.FET,LIV.ADLT,LIV.HEPG2.CNCR,LNG,LNG.A549.ETOH002.CNCR,LNG.FET,LNG.IMR90,LNG.NHLF,MUS.HSMM,MUS.HSMMT,MUS.LEG.FET,MUS.PSOAS,MUS.SAT,MUS.SKLT.F,MUS.SKLT.M,MUS.TRNK.FET,OVRY,PANC,PANC.ISLT,PLCNT.FET,SKIN.NHDFAD,SKIN.NHEK,SKIN.PEN.FRSK.FIB.01,SKIN.PEN.FRSK.KER.02,SKIN.PEN.FRSK.MEL.01,SKIN.PEN.FRSK.MEL.03,SPLN,STRM.CHON.MRW.DR.MSC,STRM.MRW.MSC,VAS.AOR,VAS.HUVEC;BLD.CD15.PC,BLD.CD34.CC,BLD.MOB.CD34.PC.F,PLCNT.AMN,SKIN.PEN.FRSK.FIB.02;BLD.CD19.PPC,BLD.CD3.CPC,BLD.CD4.CD25.CD127M.TREGPC,BLD.CD4.CD25I.CD127.TMEMPC,BLD.CD4.CD25M.CD45RA.NPC,BLD.CD8.NPC,BLD.PER.MONUC.PC,IPSC.20B,SKIN.PEN.FRSK.KER.03	Blood,Thymus;Blood,Brain,Heart;Blood;Adipose,Blood,Bone,Brain,Cervix,Digestive,ES-deriv,ESC,Epithelial,Heart,Liver,Lung,Mesench,Muscle,Myosat,Neurosph,Other,Skin,iPSC;Blood,Epithelial,Other;Blood,Epithelial,iPSC	15_89912947_G_A	5_prime_UTR_variant	VEP	None	0	-5	ARPIN	None,None,None	nan
5	371552	375976	chr5:373304;chr5:374523	Intron;Intron	371843	rs908114	0.986	1.019	0.4936	0.08469	0.157863	No	0	0	0	0	1461;2680	5.87 (6.3e-24);3.72 (7.1e-08)	6.02 (3.4e-24);1.92 (9.8e-03)	1.41 (8.4e-31);0.83 (7.8e-02)	-1.44 (3.5e-29);-1.56 (4.7e-04)																																	EXOC3-AS1:NR_126522.1(0.84,0,77%), (0.89,0,83%), (0.21,0.85,40%);PDCD6-AHRR:NR_165159.2(0.81,0,79%), (0.78,0,83%), (-0.1,0.93,47%);EXOC3-AS1:NR_126522.1(0.84,0,77%), (0.89,0,83%), (0.21,0.85,40%);PDCD6-AHRR:NR_165159.2(0.81,0,79%), (0.78,0,83%), (-0.1,0.93,47%);EXOC3-AS1:NR_126522.1(0.84,0,77%), (0.89,0,83%), (0.21,0.85,40%);PDCD6-AHRR:NR_165159.2(0.81,0,79%), (0.78,0,83%), (-0.1,0.93,47%)	EXOC3-AS1:NR_126522.1(0.84,0,77%), (0.89,0,83%), (0.21,0.85,40%);EXOC3:NM_007277.5(0.77,0,79%), (0.81,0,83%), (0.01,1,47%);EXOC3-AS1:NR_126522.1(0.84,0,77%), (0.89,0,83%), (0.21,0.85,40%);EXOC3:NM_007277.5(0.77,0,79%), (0.81,0,83%), (0.01,1,47%);EXOC3-AS1:NR_126522.1(0.84,0,77%), (0.89,0,83%), (0.21,0.85,40%);EXOC3:NM_007277.5(0.77,0,79%), (0.81,0,83%), (0.01,1,47%)	NKD2:NM_033120.4(-0.12,0.77,41%), (0.76,0.09,34%), (0.92,0.09,40%);TPPP:NM_007030.3(-0.58,0.01,77%), (0.18,0.66,79%), (0.9,0.07,47%);NKD2:NM_033120.4(-0.12,0.77,41%), (0.76,0.09,34%), (0.92,0.09,40%);TPPP:NM_007030.3(-0.58,0.01,77%), (0.18,0.66,79%), (0.9,0.07,47%);NKD2:NM_033120.4(-0.12,0.77,41%), (0.76,0.09,34%), (0.92,0.09,40%);TPPP:NM_007030.3(-0.58,0.01,77%), (0.18,0.66,79%), (0.9,0.07,47%)	AHRR:NM_001377239.1(0.75,0,77%), (0.84,0,83%), (0.74,0.31,40%);AHRR:NM_001377239.1(0.8,0,79%), (0.71,0.01,83%), (0.2,0.84,47%);AHRR:NM_001377239.1(0.75,0,77%), (0.84,0,83%), (0.74,0.31,40%);AHRR:NM_001377239.1(0.8,0,79%), (0.71,0.01,83%), (0.2,0.84,47%);AHRR:NM_001377239.1(0.75,0,77%), (0.84,0,83%), (0.74,0.31,40%);AHRR:NM_001377239.1(0.8,0,79%), (0.71,0.01,83%), (0.2,0.84,47%)	PDCD6:NM_013232.4(0.65,0,77%), (0.62,0.02,83%), (0.64,0.42,40%);PDCD6:NM_013232.4(0.75,0,79%), (0.75,0,83%), (-0.21,0.83,47%);PDCD6:NM_013232.4(0.65,0,77%), (0.62,0.02,83%), (0.64,0.42,40%);PDCD6:NM_013232.4(0.75,0,79%), (0.75,0,83%), (-0.21,0.83,47%);PDCD6:NM_013232.4(0.65,0,77%), (0.62,0.02,83%), (0.64,0.42,40%);PDCD6:NM_013232.4(0.75,0,79%), (0.75,0,83%), (-0.21,0.83,47%)	-0.11 (0.79),-0.11 (0.79),2.15 (3.1e-04),0.65 (1.1e-04),0.2 (0.33);0.1 (0.34),0.07 (0.59),0.79 (2.0e-14),0.65 (1.1e-04),0.2 (0.33);-0.11 (0.79),-0.11 (0.79),2.15 (3.1e-04),0.65 (1.1e-04),0.2 (0.33);0.1 (0.34),0.07 (0.59),0.79 (2.0e-14),0.65 (1.1e-04),0.2 (0.33);-0.11 (0.79),-0.11 (0.79),2.15 (3.1e-04),0.65 (1.1e-04),0.2 (0.33);0.1 (0.34),0.07 (0.59),0.79 (2.0e-14),0.65 (1.1e-04),0.2 (0.33)	-0.34 (0.43),-0.34 (0.43),2.04 (1.5e-03),1.86 (6.0e-31),0.15 (0.57);0.3 (2.5e-03),0.24 (4.4e-02),0.04 (0.81),1.86 (6.0e-31),0.15 (0.57);-0.34 (0.43),-0.34 (0.43),2.04 (1.5e-03),1.86 (6.0e-31),0.15 (0.57);0.3 (2.5e-03),0.24 (4.4e-02),0.04 (0.81),1.86 (6.0e-31),0.15 (0.57);-0.34 (0.43),-0.34 (0.43),2.04 (1.5e-03),1.86 (6.0e-31),0.15 (0.57);0.3 (2.5e-03),0.24 (4.4e-02),0.04 (0.81),1.86 (6.0e-31),0.15 (0.57)	0.43 (2.3e-05),0.43 (2.3e-05),NA,0.16 (1.9e-04),0.66 (3.3e-16);0.27 (5.5e-10),0.67 (4.8e-34),-0.2 (0.70),0.16 (1.9e-04),0.66 (3.3e-16);0.43 (2.3e-05),0.43 (2.3e-05),NA,0.16 (1.9e-04),0.66 (3.3e-16);0.27 (5.5e-10),0.67 (4.8e-34),-0.2 (0.70),0.16 (1.9e-04),0.66 (3.3e-16);0.43 (2.3e-05),0.43 (2.3e-05),NA,0.16 (1.9e-04),0.66 (3.3e-16);0.27 (5.5e-10),0.67 (4.8e-34),-0.2 (0.70),0.16 (1.9e-04),0.66 (3.3e-16)	-0.37 (3.9e-04),-0.37 (3.9e-04),NA,-1.41 (4.1e-238),-0.49 (1.3e-08);-1.2 (6.7e-170),-0.61 (3.2e-27),-1.62 (9.9e-04),-1.41 (4.1e-238),-0.49 (1.3e-08);-0.37 (3.9e-04),-0.37 (3.9e-04),NA,-1.41 (4.1e-238),-0.49 (1.3e-08);-1.2 (6.7e-170),-0.61 (3.2e-27),-1.62 (9.9e-04),-1.41 (4.1e-238),-0.49 (1.3e-08);-0.37 (3.9e-04),-0.37 (3.9e-04),NA,-1.41 (4.1e-238),-0.49 (1.3e-08);-1.2 (6.7e-170),-0.61 (3.2e-27),-1.62 (9.9e-04),-1.41 (4.1e-238),-0.49 (1.3e-08)
10	95259512	95262289	chr10:95260836	Intron	95260855	rs7101278	0.982	0.9838	0.3834	0.1345	0.157865	Yes	0	0	0	0	-19	1.82 (0.32)	-0.92 (0.61)	-0.1 (0.83)	-1.7 (3.4e-07)																																	SORBS1:NM_006434.4(0.85,0,87%), (0.78,0,83%), (0.55,0.3,67%)	SORBS1:NM_006434.4(0.85,0,87%), (0.78,0,83%), (0.55,0.3,67%)	PDLIM1:NM_020992.4(0.74,0,87%), (0.73,0,83%), (0.74,0.11,67%)	PDLIM1:NM_020992.4(0.74,0,87%), (0.73,0,83%), (0.74,0.11,67%)	PDLIM1:NM_020992.4(0.74,0,87%), (0.73,0,83%), (0.74,0.11,67%)	0.6 (1.0e-02),0.6 (1.0e-02),0.78 (7.0e-37),0.78 (7.0e-37),0.78 (7.0e-37)	-0.27 (0.39),-0.27 (0.39),-0.34 (3.2e-07),-0.34 (3.2e-07),-0.34 (3.2e-07)	1.02 (2.2e-05),1.02 (2.2e-05),-0.29 (1.7e-08),-0.29 (1.7e-08),-0.29 (1.7e-08)	0.22 (0.42),0.22 (0.42),0.03 (0.60),0.03 (0.60),0.03 (0.60)
15	67066210	67068294	chr15:67068194	Intron	67067888	rs76302777	1.024	1.025	0.4262	0.1129	0.157868	Yes	0	0	0	0	306	-0.45 (0.16)	-0.38 (0.20)	1.25 (6.2e-09)	-0.54 (3.6e-02)																																	SNORD18A:NR_002441.1(-0.7,0,85%), (-0.57,0.06,79%), (-0.82,0.05,67%)	SMAD3-DT:NR_135686.1(0.63,0,87%), (0.58,0.05,83%), (0.85,0.03,67%)	LINC01169:NR_110372.1(-0.36,0.12,87%), (0.31,0.4,83%), (-0.95,0.01,67%)	SMAD3:NM_005902.4(0.59,0,87%), (0.48,0.13,83%), (0.72,0.12,67%)	SMAD3-DT:NR_135686.1(0.63,0,87%), (0.58,0.05,83%), (0.85,0.03,67%)	-0.55 (0.26),-0.02 (0.97),0.12 (0.85),-0.8 (3.0e-43),-0.02 (0.97)	0.13 (0.86),-0.47 (0.13),-0.32 (0.66),0.04 (0.65),-0.47 (0.13)	0.03 (0.92),1.17 (3.0e-10),-0.47 (0.22),1.1 (3.3e-156),1.17 (3.0e-10)	0.7 (3.5e-03),0.13 (0.55),-0.78 (3.5e-02),-0.34 (6.2e-16),0.13 (0.55)
4	83854105	83856542	chr4:83855265	Intergenic	83854680	rs1545995	1.056	1.006	0.0273	0.6759	0.158555	Yes	0	1	1	0	585	-0.85 (0.72)	-4.02 (2.1e-02)	-1.36 (1.5e-08)	1.05 (1.9e-06)															04_83854680_A_G		Within loop,Within loop,Within loop,Within loop,Within loop,Within loop,Within loop,Within loop,Within loop,Within loop,Within loop,Within loop,Within loop,Within loop,Within loop,Within loop,Within loop,Within loop,Within loop,Within loop,Within loop,Within loop,Within loop,Within loop,Within loop,Within loop,Within loop,Within loop,Within loop,Within loop,Anchor to anchor	H1-NPC,SKMEL5,Epidermal_Keratinocyte_day3,H1-MES,Pancreas,VentricleLeft,HAP1_DKO,Adrenal,Epidermal_Keratinocyte_day6,Epidermal_Keratinocyte_day6,Epidermal_Keratinocyte_day3,Epidermal_Keratinocyte_day0,HCT116-untreated,IMR90,H1-NPC,SKMEL5,VentricleLeft,Epidermal_Keratinocyte_day0,T47D,Epidermal_Keratinocyte_day0,HAP1_WAPL_KO,HAP1_DKO,NHEK,Ventricle_Right,Psoas,HMEC,VentricleLeft,Bowel_Small,VentricleLeft,Pancreas,HCT116-untreated	True,True,True,True,True,True,True,True,True,True,True,True,True,True,True,True,True,True,True,True,True,True,True,True,True,True,True,True,True,True,True	nan,nan,nan,nan,nan,nan,nan,nan,nan,nan,nan,nan,nan,nan,nan,nan,nan,nan,nan,nan,nan,nan,nan,nan,nan,nan,nan,nan,nan,nan,nan	nan,nan,nan,nan,nan,nan,nan,nan,nan,nan,nan,nan,nan,nan,nan,nan,nan,nan,nan,nan,nan,nan,nan,nan,nan,nan,nan,nan,nan,nan,nan	None,None,None,None,None,None,None,None,None,None,None,None,None,None,None,None,None,None,None,None,None,None,None,None,None,None,None,None,None,None,None	None	None	None	None	LOC105377315	LOC101928978	NA;NA	NA;NA	NA;NA	NA;NA	CDS1:NM_001263.4(-0.83,0,85%), (-0.21,0.59,83%), (0.39,0.56,60%)	THAP9-AS1:NR_034075.1(0.58,0,85%), (0.6,0.03,83%), (0.69,0.19,60%)	SNORD144:NR_132760.2(0.14,0.66,74%), (0.41,0.26,69%), (0.77,0.11,60%)	GPAT3:NM_032717.5(-0.48,0.03,85%), (-0.17,0.68,83%), (0.2,0.8,60%)	LINC02994:NR_125909.1(-0.07,0.84,72%), (0.13,0.8,66%), (-0.1,0.9,60%)	0.73 (6.7e-20),0.22 (0.12),0.41 (0.70),0.11 (0.62),0.6 (0.64)	-0.18 (7.5e-02),-0.19 (0.27),-0.47 (0.72),-0.41 (5.0e-02),-0.29 (None)	-0.86 (5.4e-04),-0.08 (0.45),-2.46 (3.9e-02),-0.06 (0.75),NA	0.01 (0.98),0.59 (1.1e-09),0.76 (0.45),-0.12 (0.54),NA	04_83854680_A_G	Enh;TssAFlnk	BONE.OSTEO,BRN.NHA,BRST.HMEC,ESC.HUES6,ESC.HUES64,ESC.I3,ESC.WA7,ESDR.CD184.ENDO,ESDR.CD56.MESO,ESDR.H1.BMP4.TROP,IPSC.15b,IPSC.20B,LNG.IMR90,LNG.NHLF,MUS.HSMM,MUS.HSMMT,PLCNT.AMN,PLCNT.FET,SKIN.NHDFAD,SKIN.NHEK,SKIN.PEN.FRSK.FIB.01,SKIN.PEN.FRSK.FIB.02,SKIN.PEN.FRSK.KER.02,SKIN.PEN.FRSK.KER.03,STRM.CHON.MRW.DR.MSC,STRM.MRW.MSC;LNG.A549.ETOH002.CNCR,MUS.SAT	Bone,Brain,ES-deriv,ESC,Epithelial,Lung,Mesench,Muscle,Other,Skin,iPSC;Lung,Myosat
22	37544752	37547524	chr22:37545505;chr22:37546139	Intergenic;Intergenic	37547425	rs12166327	1.027	0.973	0.417	0.1183	0.158772	No	0	0	0	0	-1920;-1286	0.61 (0.18);-0.89 (1.7e-04)	-0.59 (0.17);-0.95 (4.7e-05)	0.07 (0.91);-0.48 (2.7e-03)	-0.19 (0.74);-0.85 (2.7e-08)																																	NCF4-AS1:NR_147197.1(0.62,0.01,64%), (0.1,0.88,52%), (0.69,0.12,67%);CDC42EP1:NM_152243.3(0.6,0,87%), (0.57,0.05,83%), (0.72,0.1,67%);NCF4-AS1:NR_147197.1(0.62,0.01,64%), (0.1,0.88,52%), (0.69,0.12,67%);CDC42EP1:NM_152243.3(0.6,0,87%), (0.57,0.05,83%), (0.72,0.1,67%);NCF4-AS1:NR_147197.1(0.62,0.01,64%), (0.1,0.88,52%), (0.69,0.12,67%);CDC42EP1:NM_152243.3(0.6,0,87%), (0.57,0.05,83%), (0.72,0.1,67%)	TMPRSS6:NM_153609.4(-0.43,0.14,54%), (-0.93,0,45%), (0.55,0.36,53%);MIR658:NR_030395.1(0.3,0.21,85%), (0.67,0.01,79%), (0.33,0.57,67%);TMPRSS6:NM_153609.4(-0.43,0.14,54%), (-0.93,0,45%), (0.55,0.36,53%);MIR658:NR_030395.1(0.3,0.21,85%), (0.67,0.01,79%), (0.33,0.57,67%);TMPRSS6:NM_153609.4(-0.43,0.14,54%), (-0.93,0,45%), (0.55,0.36,53%);MIR658:NR_030395.1(0.3,0.21,85%), (0.67,0.01,79%), (0.33,0.57,67%)	ELFN2:NM_052906.5(0.13,0.64,87%), (0,1,83%), (0.91,0.01,67%);ELFN2:NR_110512.2(0.55,0.01,87%), (0.53,0.08,83%), (0.79,0.05,67%);ELFN2:NM_052906.5(0.13,0.64,87%), (0,1,83%), (0.91,0.01,67%);ELFN2:NR_110512.2(0.55,0.01,87%), (0.53,0.08,83%), (0.79,0.05,67%);ELFN2:NM_052906.5(0.13,0.64,87%), (0,1,83%), (0.91,0.01,67%);ELFN2:NR_110512.2(0.55,0.01,87%), (0.53,0.08,83%), (0.79,0.05,67%)	CDC42EP1:NM_152243.3(0.27,0.26,87%), (0.23,0.57,83%), (0.84,0.03,67%);CDC42EP1:NM_152243.3(0.6,0,87%), (0.57,0.05,83%), (0.72,0.1,67%);CDC42EP1:NM_152243.3(0.27,0.26,87%), (0.23,0.57,83%), (0.84,0.03,67%);CDC42EP1:NM_152243.3(0.6,0,87%), (0.57,0.05,83%), (0.72,0.1,67%);CDC42EP1:NM_152243.3(0.27,0.26,87%), (0.23,0.57,83%), (0.84,0.03,67%);CDC42EP1:NM_152243.3(0.6,0,87%), (0.57,0.05,83%), (0.72,0.1,67%)	CDC42EP1:NM_152243.3(0.27,0.26,87%), (0.23,0.57,83%), (0.84,0.03,67%);CDC42EP1:NM_152243.3(0.6,0,87%), (0.57,0.05,83%), (0.72,0.1,67%);CDC42EP1:NM_152243.3(0.27,0.26,87%), (0.23,0.57,83%), (0.84,0.03,67%);CDC42EP1:NM_152243.3(0.6,0,87%), (0.57,0.05,83%), (0.72,0.1,67%);CDC42EP1:NM_152243.3(0.27,0.26,87%), (0.23,0.57,83%), (0.84,0.03,67%);CDC42EP1:NM_152243.3(0.6,0,87%), (0.57,0.05,83%), (0.72,0.1,67%)	-0.77 (0.50),NA,0.12 (0.44),0.06 (0.66),0.06 (0.66);0.06 (0.66),-0.71 (2.6e-05),0.12 (0.44),0.06 (0.66),0.06 (0.66);-0.77 (0.50),NA,0.12 (0.44),0.06 (0.66),0.06 (0.66);0.06 (0.66),-0.71 (2.6e-05),0.12 (0.44),0.06 (0.66),0.06 (0.66);-0.77 (0.50),NA,0.12 (0.44),0.06 (0.66),0.06 (0.66);0.06 (0.66),-0.71 (2.6e-05),0.12 (0.44),0.06 (0.66),0.06 (0.66)	-1.8 (0.13),NA,0.1 (0.60),-0.35 (2.9e-03),-0.35 (2.9e-03);-0.35 (2.9e-03),-0.84 (1.6e-06),0.1 (0.60),-0.35 (2.9e-03),-0.35 (2.9e-03);-1.8 (0.13),NA,0.1 (0.60),-0.35 (2.9e-03),-0.35 (2.9e-03);-0.35 (2.9e-03),-0.84 (1.6e-06),0.1 (0.60),-0.35 (2.9e-03),-0.35 (2.9e-03);-1.8 (0.13),NA,0.1 (0.60),-0.35 (2.9e-03),-0.35 (2.9e-03);-0.35 (2.9e-03),-0.84 (1.6e-06),0.1 (0.60),-0.35 (2.9e-03),-0.35 (2.9e-03)	NA,NA,-0.47 (7.0e-18),-0.4 (3.3e-13),-0.4 (3.3e-13);-0.4 (3.3e-13),-0.76 (1.3e-05),-0.47 (7.0e-18),-0.4 (3.3e-13),-0.4 (3.3e-13);NA,NA,-0.47 (7.0e-18),-0.4 (3.3e-13),-0.4 (3.3e-13);-0.4 (3.3e-13),-0.76 (1.3e-05),-0.47 (7.0e-18),-0.4 (3.3e-13),-0.4 (3.3e-13);NA,NA,-0.47 (7.0e-18),-0.4 (3.3e-13),-0.4 (3.3e-13);-0.4 (3.3e-13),-0.76 (1.3e-05),-0.47 (7.0e-18),-0.4 (3.3e-13),-0.4 (3.3e-13)	NA,NA,-0.44 (3.8e-16),-0.86 (8.1e-55),-0.86 (8.1e-55);-0.86 (8.1e-55),-1.21 (4.7e-12),-0.44 (3.8e-16),-0.86 (8.1e-55),-0.86 (8.1e-55);NA,NA,-0.44 (3.8e-16),-0.86 (8.1e-55),-0.86 (8.1e-55);-0.86 (8.1e-55),-1.21 (4.7e-12),-0.44 (3.8e-16),-0.86 (8.1e-55),-0.86 (8.1e-55);NA,NA,-0.44 (3.8e-16),-0.86 (8.1e-55),-0.86 (8.1e-55);-0.86 (8.1e-55),-1.21 (4.7e-12),-0.44 (3.8e-16),-0.86 (8.1e-55),-0.86 (8.1e-55)
12	11648194	11650587	chr12:11648951;chr12:11649673;chr12:11649673;chr12:11649673	LIET Gene TSS Intergenic;Gene TSS Bid;Gene TSS Bid;Gene TSS Bid	11648275	rs2541137	1.027	0.9803	0.3225	0.1729	0.158789	No	0	0	0	0	676;1398;1398;1398	1.26 (2.1e-07);NA;NA;NA	-0.25 (0.40);NA;NA;NA	-0.33 (4.7e-02);NA;NA;NA	-0.31 (6.6e-02);NA;NA;NA																																	STYK1:NM_018423.3(-0.76,0,87%), (-0.2,0.63,83%), (0.1,0.89,67%)	TAS2R10:NM_023921.2(0.28,0.26,85%), (0.53,0.1,79%), (0.72,0.11,67%)	BORCS5:NM_058169.6(0.08,0.77,87%), (-0.02,0.96,83%), (0.81,0.05,67%)	ETV6:NM_001987.5(-0.49,0.02,87%), (-0.13,0.77,83%), (0.22,0.74,67%)	LINC01252:NR_033890.1(-0.51,0.02,79%), (-0.12,0.81,72%), (0.38,0.51,67%)	-0.15 (0.12),2.24 (1.2e-03),0.91 (1.5e-25),0.29 (1.3e-07),0.51 (6.2e-02)	-0.28 (4.0e-03),0.85 (0.36),0.01 (0.94),0.03 (0.75),-0.73 (1.3e-02)	-0.15 (0.61),0.47 (0.59),-0.47 (7.0e-09),-0.51 (9.5e-25),NA	0.01 (0.97),0.32 (0.72),0.18 (2.8e-02),-0.11 (4.2e-02),NA
8	23788445	23791765	chr8:23789935	Intergenic	23791225	rs75598109	0.9152	0.9902	0.03391	0.6429	0.15887	Yes	0	1	1	0	-1290	NA	NA	1.17 (3.7e-06)	-0.57 (6.1e-02)															08_23791225_A_C;08_23791225_A_G	;STC1	Within loop,Within loop,Within loop,Within loop,Within loop,Within loop,Anchor to anchor;Within loop,Within loop,Within loop,Within loop,Within loop,Within loop,Within loop,Within loop,Within loop,Within loop,Within loop,Within loop,Within loop,Within loop,Within loop,Within loop,Within loop,Within loop,Within loop,Within loop,Within loop,Within loop,Within loop	H1-TRO,Lung,IMR90,THP1,H1-NPC,H1-MSC,H1-TRO;Caki2,SKMEL5,RPMI7951,NHEK,HMEC,RPMI7951,H1-ESC,THP1_PMA,A549,H1-MES,Epidermal_Keratinocyte_day0,H1-ESC,VentricleLeft,H1-ESC,Lung,THP1,T47D,Epidermal_Keratinocyte_day6,IMR90,G401,Pancreas,SKMEL5,Epidermal_Keratinocyte_day3	True,True,True,True,True,True,True;True,True,True,True,True,True,True,True,True,True,True,True,True,True,True,True,True,True,True,True,True,True,True	nan,nan,nan,nan,nan,nan,nan;nan,nan,nan,nan,nan,nan,nan,nan,nan,nan,nan,nan,nan,nan,nan,nan,nan,nan,nan,nan,nan,nan,nan	nan,nan,nan,nan,nan,nan,nan;nan,nan,nan,nan,nan,nan,nan,nan,nan,nan,nan,nan,nan,nan,nan,nan,nan,nan,nan,nan,nan,nan,nan	None,None,None,None,None,None,None;None,None,None,None,None,None,None,None,None,None,None,None,None,None,None,None,None,None,None,None,None,None,None	None;-1.46 (7.9e-02)	None;-0.55 (0.63)	None;1.51 (4.8e-130)	None;-0.23 (6.0e-04)	LOC107986930	LOC107986930	NA	NA	NA	NA	STC1:NM_003155.3(0.9,0,64%), (0.82,0,83%), (NA,NA,NA%);STC1:NM_003155.3(0.9,0,64%), (0.82,0,83%), (NA,NA,NA%);STC1:NM_003155.3(0.9,0,64%), (0.82,0,83%), (NA,NA,NA%)	STC1:NM_003155.3(0.9,0,64%), (0.82,0,83%), (NA,NA,NA%);STC1:NM_003155.3(0.9,0,64%), (0.82,0,83%), (NA,NA,NA%);STC1:NM_003155.3(0.9,0,64%), (0.82,0,83%), (NA,NA,NA%)	NA(NA,NA,NA%), (NA,NA,NA%), (NA,NA,NA%);NA(NA,NA,NA%), (NA,NA,NA%), (NA,NA,NA%);NA(NA,NA,NA%), (NA,NA,NA%), (NA,NA,NA%)	STC1:NM_003155.3(0.9,0,64%), (0.82,0,83%), (NA,NA,NA%);STC1:NM_003155.3(0.9,0,64%), (0.82,0,83%), (NA,NA,NA%);STC1:NM_003155.3(0.9,0,64%), (0.82,0,83%), (NA,NA,NA%)	STC1:NM_003155.3(0.9,0,64%), (0.82,0,83%), (NA,NA,NA%);STC1:NM_003155.3(0.9,0,64%), (0.82,0,83%), (NA,NA,NA%);STC1:NM_003155.3(0.9,0,64%), (0.82,0,83%), (NA,NA,NA%)	-1.46 (7.9e-02),-1.46 (7.9e-02),NA,-1.46 (7.9e-02),-1.46 (7.9e-02);-1.46 (7.9e-02),-1.46 (7.9e-02),NA,-1.46 (7.9e-02),-1.46 (7.9e-02);-1.46 (7.9e-02),-1.46 (7.9e-02),NA,-1.46 (7.9e-02),-1.46 (7.9e-02)	-0.55 (0.63),-0.55 (0.63),NA,-0.55 (0.63),-0.55 (0.63);-0.55 (0.63),-0.55 (0.63),NA,-0.55 (0.63),-0.55 (0.63);-0.55 (0.63),-0.55 (0.63),NA,-0.55 (0.63),-0.55 (0.63)	1.51 (4.8e-130),1.51 (4.8e-130),NA,1.51 (4.8e-130),1.51 (4.8e-130);1.51 (4.8e-130),1.51 (4.8e-130),NA,1.51 (4.8e-130),1.51 (4.8e-130);1.51 (4.8e-130),1.51 (4.8e-130),NA,1.51 (4.8e-130),1.51 (4.8e-130)	-0.23 (6.0e-04),-0.23 (6.0e-04),NA,-0.23 (6.0e-04),-0.23 (6.0e-04);-0.23 (6.0e-04),-0.23 (6.0e-04),NA,-0.23 (6.0e-04),-0.23 (6.0e-04);-0.23 (6.0e-04),-0.23 (6.0e-04),NA,-0.23 (6.0e-04),-0.23 (6.0e-04)	08_23791225_A_C;08_23791225_A_G	Enh	ADRL.GLND.FET,BLD.MOB.CD34.PC.F,BLD.MOB.CD34.PC.M,ESC.H9,ESC.HUES48,ESC.HUES6,ESC.I3,ESC.WA7,FAT.ADIP.DR.MSC,FAT.ADIP.NUC,FAT.MSC.DR.ADIP,IPSC.DF.6.9,LNG,LNG.NHLF,MUS.HSMM,MUS.SAT,SKIN.NHDFAD,SKIN.PEN.FRSK.FIB.01	Adipose,Blood,ESC,Epithelial,Lung,Mesench,Muscle,Myosat,Other,Skin,iPSC
9	38381828	38385452	chr9:38383603	Intergenic	38384581	rs11790480	0.9687	0.9848	0.2211	0.2587	0.158873	Yes	0	0	0	0	-978	3.02 (3.8e-02)	-5.24 (1.7e-02)	1.56 (5.9e-11)	-1.48 (1.4e-07)																																	ALDH1B1:NM_000692.5(0.94,0,79%), (0.88,0,83%), (-0.19,0.83,47%);ALDH1B1:NM_000692.5(0.94,0,79%), (0.88,0,83%), (-0.19,0.83,47%)	ALDH1B1:NM_000692.5(0.94,0,79%), (0.88,0,83%), (-0.19,0.83,47%);ALDH1B1:NM_000692.5(0.94,0,79%), (0.88,0,83%), (-0.19,0.83,47%)	FAM95C:NR_047651.1(-0.77,0.01,38%), (0.57,0.37,28%), (0.62,0.33,47%);FAM95C:NR_047651.1(-0.77,0.01,38%), (0.57,0.37,28%), (0.62,0.33,47%)	ALDH1B1:NM_000692.5(0.94,0,79%), (0.88,0,83%), (-0.19,0.83,47%);ALDH1B1:NM_000692.5(0.94,0,79%), (0.88,0,83%), (-0.19,0.83,47%)	ALDH1B1:NM_000692.5(0.94,0,79%), (0.88,0,83%), (-0.19,0.83,47%);ALDH1B1:NM_000692.5(0.94,0,79%), (0.88,0,83%), (-0.19,0.83,47%)	0.42 (0.27),0.42 (0.27),0.98 (2.0e-03),0.42 (0.27),0.42 (0.27);0.42 (0.27),0.42 (0.27),0.98 (2.0e-03),0.42 (0.27),0.42 (0.27)	0.25 (0.62),0.25 (0.62),-0.2 (0.68),0.25 (0.62),0.25 (0.62);0.25 (0.62),0.25 (0.62),-0.2 (0.68),0.25 (0.62),0.25 (0.62)	0.68 (2.0e-17),0.68 (2.0e-17),NA,0.68 (2.0e-17),0.68 (2.0e-17);0.68 (2.0e-17),0.68 (2.0e-17),NA,0.68 (2.0e-17),0.68 (2.0e-17)	-1.03 (1.2e-33),-1.03 (1.2e-33),NA,-1.03 (1.2e-33),-1.03 (1.2e-33);-1.03 (1.2e-33),-1.03 (1.2e-33),NA,-1.03 (1.2e-33),-1.03 (1.2e-33)
13	37715770	37717597	chr13:37716025	Intron	37716984	rs17056499	1.031	1.028	0.3889	0.1328	0.158893	Yes	0	0	0	0	-959	NA	NA	2.75 (2.6e-15)	1.11 (5.4e-03)																																	TRPC4:NM_003306.3(0.88,0,77%), (0.65,0.02,83%), (0.02,0.99,40%);TRPC4:NM_003306.3(0.88,0,77%), (0.65,0.02,83%), (0.02,0.99,40%);TRPC4:NM_003306.3(0.88,0,77%), (0.65,0.02,83%), (0.02,0.99,40%);TRPC4:NM_003306.3(0.88,0,77%), (0.65,0.02,83%), (0.02,0.99,40%)	UFM1:NM_016617.4(0.03,0.92,77%), (0.69,0.01,83%), (-0.3,0.75,40%);UFM1:NM_016617.4(0.03,0.92,77%), (0.69,0.01,83%), (-0.3,0.75,40%);UFM1:NM_016617.4(0.03,0.92,77%), (0.69,0.01,83%), (-0.3,0.75,40%);UFM1:NM_016617.4(0.03,0.92,77%), (0.69,0.01,83%), (-0.3,0.75,40%)	LINC00366:NR_046999.1(-0.28,0.74,15%), (NA,NA,NA%), (0.86,0.22,33%);LINC00366:NR_046999.1(-0.28,0.74,15%), (NA,NA,NA%), (0.86,0.22,33%);LINC00366:NR_046999.1(-0.28,0.74,15%), (NA,NA,NA%), (0.86,0.22,33%);LINC00366:NR_046999.1(-0.28,0.74,15%), (NA,NA,NA%), (0.86,0.22,33%)	POSTN:NM_006475.3(0.06,0.85,69%), (-0.35,0.38,76%), (-0.29,0.8,33%);POSTN:NM_006475.3(0.06,0.85,69%), (-0.35,0.38,76%), (-0.29,0.8,33%);POSTN:NM_006475.3(0.06,0.85,69%), (-0.35,0.38,76%), (-0.29,0.8,33%);POSTN:NM_006475.3(0.06,0.85,69%), (-0.35,0.38,76%), (-0.29,0.8,33%)	TRPC4:NM_003306.3(0.88,0,77%), (0.65,0.02,83%), (0.02,0.99,40%);TRPC4:NM_003306.3(0.88,0,77%), (0.65,0.02,83%), (0.02,0.99,40%);TRPC4:NM_003306.3(0.88,0,77%), (0.65,0.02,83%), (0.02,0.99,40%);TRPC4:NM_003306.3(0.88,0,77%), (0.65,0.02,83%), (0.02,0.99,40%)	NA,0.53 (1.8e-04),NA,1.81 (0.19),NA;NA,0.53 (1.8e-04),NA,1.81 (0.19),NA;NA,0.53 (1.8e-04),NA,1.81 (0.19),NA;NA,0.53 (1.8e-04),NA,1.81 (0.19),NA	NA,-0.2 (0.29),NA,1.38 (None),NA;NA,-0.2 (0.29),NA,1.38 (None),NA;NA,-0.2 (0.29),NA,1.38 (None),NA;NA,-0.2 (0.29),NA,1.38 (None),NA	0.64 (2.8e-11),0.74 (3.4e-07),NA,1.29 (6.0e-02),0.64 (2.8e-11);0.64 (2.8e-11),0.74 (3.4e-07),NA,1.29 (6.0e-02),0.64 (2.8e-11);0.64 (2.8e-11),0.74 (3.4e-07),NA,1.29 (6.0e-02),0.64 (2.8e-11);0.64 (2.8e-11),0.74 (3.4e-07),NA,1.29 (6.0e-02),0.64 (2.8e-11)	0.4 (5.3e-05),0.73 (4.9e-07),NA,0.83 (0.25),0.4 (5.3e-05);0.4 (5.3e-05),0.73 (4.9e-07),NA,0.83 (0.25),0.4 (5.3e-05);0.4 (5.3e-05),0.73 (4.9e-07),NA,0.83 (0.25),0.4 (5.3e-05);0.4 (5.3e-05),0.73 (4.9e-07),NA,0.83 (0.25),0.4 (5.3e-05)
5	163460581	163460681	chr5:163460631	Gene TSS Bid	163460644	rs2303076	1.025	0.9822	0.3183	0.1761	0.158996	No	0	0	0	0	-13	NA	NA	NA	NA
4	83219194	83219895	chr4:83219701	Intergenic	83219247	rs6854272	1.014	1.018	0.4908	0.08683	0.159074	Yes	0	0	0	0	454	1.14 (1.7e-04)	0.07 (0.88)	-0.26 (0.68)	-0.15 (0.83)																																	PLAC8:NM_016619.3(0.78,0,87%), (0,1,83%), (0.02,0.98,67%)	HPSE:NM_001098540.3(-0.7,0,87%), (-0.33,0.35,83%), (0.6,0.25,67%)	LIN54:NM_001115007.3(-0.55,0.01,87%), (-0.07,0.88,83%), (0.92,0.01,67%)	COQ2:NM_001358921.2(-0.59,0,87%), (-0.13,0.76,83%), (0.92,0.01,67%)	COQ2:NM_001358921.2(-0.59,0,87%), (-0.13,0.76,83%), (0.92,0.01,67%)	1.25 (7.7e-51),2.65 (1.5e-27),0.45 (6.2e-05),0.46 (0.13),0.46 (0.13)	0.16 (0.13),0.47 (0.15),0.06 (0.73),-0.3 (0.45),-0.3 (0.45)	-0.36 (0.23),0.34 (3.5e-05),-0.37 (1.8e-10),-0.14 (0.16),-0.14 (0.16)	1.05 (4.1e-05),0.28 (7.6e-04),-0.0 (0.97),0.61 (3.0e-12),0.61 (3.0e-12)
19	4717044	4718849	chr19:4717809	Intron	4717175	rs8101703	0.9621	1.009	0.1008	0.4376	0.159397	No	0	0	0	0	634	0.45 (0.55)	-1.23 (2.7e-02)	-0.17 (0.47)	-1.01 (6.8e-08)																																	MIR4746:NR_039901.1(0.71,0,82%), (0.51,0.1,79%), (0.96,0,60%);MIR4746:NR_039901.1(0.71,0,82%), (0.51,0.1,79%), (0.96,0,60%);MIR4746:NR_039901.1(0.71,0,82%), (0.51,0.1,79%), (0.96,0,60%)	HSD11B1L:NM_198533.3(0.68,0,87%), (0.7,0.01,83%), (0.6,0.2,67%);HSD11B1L:NM_198533.3(0.68,0,87%), (0.7,0.01,83%), (0.6,0.2,67%);HSD11B1L:NM_198533.3(0.68,0,87%), (0.7,0.01,83%), (0.6,0.2,67%)	MIR4746:NR_039901.1(0.71,0,82%), (0.51,0.1,79%), (0.96,0,60%);MIR4746:NR_039901.1(0.71,0,82%), (0.51,0.1,79%), (0.96,0,60%);MIR4746:NR_039901.1(0.71,0,82%), (0.51,0.1,79%), (0.96,0,60%)	DPP9:NM_001384611.1(0.55,0.01,87%), (0.27,0.47,83%), (0.69,0.11,67%);DPP9:NM_001384611.1(0.55,0.01,87%), (0.27,0.47,83%), (0.69,0.11,67%);DPP9:NM_001384611.1(0.55,0.01,87%), (0.27,0.47,83%), (0.69,0.11,67%)	DPP9:NM_001365987.2(0.62,0,87%), (0.46,0.14,83%), (0.64,0.15,67%);DPP9:NM_001365987.2(0.62,0,87%), (0.46,0.14,83%), (0.64,0.15,67%);DPP9:NM_001365987.2(0.62,0,87%), (0.46,0.14,83%), (0.64,0.15,67%)	0.75 (0.74),0.41 (0.10),0.75 (0.74),-0.52 (7.8e-11),-0.52 (7.8e-11);0.75 (0.74),0.41 (0.10),0.75 (0.74),-0.52 (7.8e-11),-0.52 (7.8e-11);0.75 (0.74),0.41 (0.10),0.75 (0.74),-0.52 (7.8e-11),-0.52 (7.8e-11)	-0.18 (None),-0.28 (0.38),-0.18 (None),-0.15 (0.15),-0.15 (0.15);-0.18 (None),-0.28 (0.38),-0.18 (None),-0.15 (0.15),-0.15 (0.15);-0.18 (None),-0.28 (0.38),-0.18 (None),-0.15 (0.15),-0.15 (0.15)	-0.32 (5.8e-02),-0.73 (1.3e-07),-0.32 (5.8e-02),-0.35 (3.1e-12),-0.35 (3.1e-12);-0.32 (5.8e-02),-0.73 (1.3e-07),-0.32 (5.8e-02),-0.35 (3.1e-12),-0.35 (3.1e-12);-0.32 (5.8e-02),-0.73 (1.3e-07),-0.32 (5.8e-02),-0.35 (3.1e-12),-0.35 (3.1e-12)	-1.31 (3.9e-15),-0.77 (2.8e-08),-1.31 (3.9e-15),-1.15 (1.3e-118),-1.15 (1.3e-118);-1.31 (3.9e-15),-0.77 (2.8e-08),-1.31 (3.9e-15),-1.15 (1.3e-118),-1.15 (1.3e-118);-1.31 (3.9e-15),-0.77 (2.8e-08),-1.31 (3.9e-15),-1.15 (1.3e-118),-1.15 (1.3e-118)
12	1474396	1475499	chr12:1474739	Intron	1474796	rs7973873	1.047	0.9789	0.2087	0.2731	0.159435	No	0	0	0	0	-57	8.21 (9.4e-04)	3.51 (0.21)	0.11 (0.69)	-0.42 (7.2e-02)																																	LINC00942:NR_028415.1(0.71,0,79%), (0.24,0.55,83%), (-0.48,0.5,47%)	NINJ2-AS1:NR_122124.1(0.01,0.98,79%), (0.51,0.1,83%), (0.14,0.88,47%)	LOC107984507:NR_160736.1(0.65,0.01,62%), (0.2,0.69,59%), (0.85,0.1,47%)	LINC00942:NR_028415.1(0.71,0,79%), (0.24,0.55,83%), (-0.48,0.5,47%)	ERC1:NM_178039.4(0.42,0.07,79%), (0.05,0.92,83%), (0.3,0.71,47%)	0.52 (0.66),0.87 (0.12),0.09 (0.96),0.52 (0.66),0.62 (7.6e-25)	0.19 (None),-0.24 (0.77),-1.54 (None),0.19 (None),-0.24 (3.5e-04)	-0.02 (0.94),-0.27 (0.27),-1.03 (0.20),-0.02 (0.94),0.15 (1.1e-03)	-1.08 (6.1e-05),-0.14 (0.58),-0.85 (0.29),-1.08 (6.1e-05),0.47 (1.3e-25)
3	58047744	58053643	chr3:58048466;chr3:58049308;chr3:58052339	Intron;Intron;Intron	58051685	rs56374442	1.039	0.9941	0.05262	0.5684	0.159521	No	0	0	0	0	-3219;-2377;654	-0.77 (0.37);0.05 (0.93);-0.03 (0.97)	-1.28 (6.4e-02);-0.66 (5.7e-02);-1.07 (6.1e-03)	1.19 (5.5e-05);1.6 (1.0e-15);1.16 (5.3e-12)	-0.16 (0.71);0.71 (1.3e-03);-0.13 (0.60)																																	FAM3D:NM_138805.3(-0.83,0,74%), (0.02,0.97,66%), (0.54,0.31,67%);FAM3D:NM_138805.3(-0.79,0,74%), (-0.16,0.74,66%), (0.64,0.19,67%);FAM3D:NM_138805.3(-0.81,0,74%), (-0.03,0.96,66%), (0.22,0.75,67%);FAM3D:NM_138805.3(-0.83,0,74%), (0.02,0.97,66%), (0.54,0.31,67%);FAM3D:NM_138805.3(-0.79,0,74%), (-0.16,0.74,66%), (0.64,0.19,67%);FAM3D:NM_138805.3(-0.81,0,74%), (-0.03,0.96,66%), (0.22,0.75,67%);FAM3D:NM_138805.3(-0.83,0,74%), (0.02,0.97,66%), (0.54,0.31,67%);FAM3D:NM_138805.3(-0.79,0,74%), (-0.16,0.74,66%), (0.64,0.19,67%);FAM3D:NM_138805.3(-0.81,0,74%), (-0.03,0.96,66%), (0.22,0.75,67%);FAM3D:NM_138805.3(-0.83,0,74%), (0.02,0.97,66%), (0.54,0.31,67%);FAM3D:NM_138805.3(-0.79,0,74%), (-0.16,0.74,66%), (0.64,0.19,67%);FAM3D:NM_138805.3(-0.81,0,74%), (-0.03,0.96,66%), (0.22,0.75,67%)	DNAH12:NM_001366028.2(-0.54,0.01,87%), (0.55,0.06,83%), (0.71,0.13,67%);SLMAP:NM_001304422.3(-0.09,0.74,87%), (0.67,0.01,83%), (0.38,0.53,67%);DENND6A:NM_152678.3(0.66,0,87%), (0.78,0,83%), (-0.32,0.62,67%);DNAH12:NM_001366028.2(-0.54,0.01,87%), (0.55,0.06,83%), (0.71,0.13,67%);SLMAP:NM_001304422.3(-0.09,0.74,87%), (0.67,0.01,83%), (0.38,0.53,67%);DENND6A:NM_152678.3(0.66,0,87%), (0.78,0,83%), (-0.32,0.62,67%);DNAH12:NM_001366028.2(-0.54,0.01,87%), (0.55,0.06,83%), (0.71,0.13,67%);SLMAP:NM_001304422.3(-0.09,0.74,87%), (0.67,0.01,83%), (0.38,0.53,67%);DENND6A:NM_152678.3(0.66,0,87%), (0.78,0,83%), (-0.32,0.62,67%);DNAH12:NM_001366028.2(-0.54,0.01,87%), (0.55,0.06,83%), (0.71,0.13,67%);SLMAP:NM_001304422.3(-0.09,0.74,87%), (0.67,0.01,83%), (0.38,0.53,67%);DENND6A:NM_152678.3(0.66,0,87%), (0.78,0,83%), (-0.32,0.62,67%)	DNAH12:NM_198564.4(-0.56,0,87%), (0.46,0.14,83%), (0.77,0.08,67%);ARHGEF3:NM_001377407.1(-0.71,0,87%), (0.5,0.1,83%), (0.79,0.07,67%);ACOX2:NM_003500.4(-0.19,0.46,85%), (0.2,0.62,79%), (0.82,0.05,67%);DNAH12:NM_198564.4(-0.56,0,87%), (0.46,0.14,83%), (0.77,0.08,67%);ARHGEF3:NM_001377407.1(-0.71,0,87%), (0.5,0.1,83%), (0.79,0.07,67%);ACOX2:NM_003500.4(-0.19,0.46,85%), (0.2,0.62,79%), (0.82,0.05,67%);DNAH12:NM_198564.4(-0.56,0,87%), (0.46,0.14,83%), (0.77,0.08,67%);ARHGEF3:NM_001377407.1(-0.71,0,87%), (0.5,0.1,83%), (0.79,0.07,67%);ACOX2:NM_003500.4(-0.19,0.46,85%), (0.2,0.62,79%), (0.82,0.05,67%);DNAH12:NM_198564.4(-0.56,0,87%), (0.46,0.14,83%), (0.77,0.08,67%);ARHGEF3:NM_001377407.1(-0.71,0,87%), (0.5,0.1,83%), (0.79,0.07,67%);ACOX2:NM_003500.4(-0.19,0.46,85%), (0.2,0.62,79%), (0.82,0.05,67%)	FLNB:NM_001457.4(0.58,0,87%), (0.39,0.24,83%), (-0.54,0.31,67%);FLNB:NM_001457.4(0.61,0,87%), (0.46,0.14,83%), (-0.53,0.33,67%);FLNB:NM_001457.4(0.58,0,87%), (0.48,0.11,83%), (-0.77,0.08,67%);FLNB:NM_001457.4(0.58,0,87%), (0.39,0.24,83%), (-0.54,0.31,67%);FLNB:NM_001457.4(0.61,0,87%), (0.46,0.14,83%), (-0.53,0.33,67%);FLNB:NM_001457.4(0.58,0,87%), (0.48,0.11,83%), (-0.77,0.08,67%);FLNB:NM_001457.4(0.58,0,87%), (0.39,0.24,83%), (-0.54,0.31,67%);FLNB:NM_001457.4(0.61,0,87%), (0.46,0.14,83%), (-0.53,0.33,67%);FLNB:NM_001457.4(0.58,0,87%), (0.48,0.11,83%), (-0.77,0.08,67%);FLNB:NM_001457.4(0.58,0,87%), (0.39,0.24,83%), (-0.54,0.31,67%);FLNB:NM_001457.4(0.61,0,87%), (0.46,0.14,83%), (-0.53,0.33,67%);FLNB:NM_001457.4(0.58,0,87%), (0.48,0.11,83%), (-0.77,0.08,67%)	FLNB-AS1:NR_135534.1(0.1,0.76,69%), (0.1,0.85,66%), (0.29,0.71,53%);FLNB-AS1:NR_135534.1(0.13,0.68,69%), (0.3,0.49,66%), (-0.3,0.7,53%);FLNB-AS1:NR_135534.1(0.1,0.76,69%), (0.13,0.8,66%), (0.12,0.9,53%);FLNB-AS1:NR_135534.1(0.1,0.76,69%), (0.1,0.85,66%), (0.29,0.71,53%);FLNB-AS1:NR_135534.1(0.13,0.68,69%), (0.3,0.49,66%), (-0.3,0.7,53%);FLNB-AS1:NR_135534.1(0.1,0.76,69%), (0.13,0.8,66%), (0.12,0.9,53%);FLNB-AS1:NR_135534.1(0.1,0.76,69%), (0.1,0.85,66%), (0.29,0.71,53%);FLNB-AS1:NR_135534.1(0.13,0.68,69%), (0.3,0.49,66%), (-0.3,0.7,53%);FLNB-AS1:NR_135534.1(0.1,0.76,69%), (0.13,0.8,66%), (0.12,0.9,53%);FLNB-AS1:NR_135534.1(0.1,0.76,69%), (0.1,0.85,66%), (0.29,0.71,53%);FLNB-AS1:NR_135534.1(0.13,0.68,69%), (0.3,0.49,66%), (-0.3,0.7,53%);FLNB-AS1:NR_135534.1(0.1,0.76,69%), (0.13,0.8,66%), (0.12,0.9,53%)	-0.65 (3.6e-17),-0.24 (1.9e-03),-0.24 (1.9e-03),-0.93 (3.7e-56),-0.45 (0.79);-0.65 (3.6e-17),0.4 (9.8e-07),0.05 (0.46),-0.93 (3.7e-56),-0.45 (0.79);-0.65 (3.6e-17),0.02 (0.87),0.48 (0.28),-0.93 (3.7e-56),-0.45 (0.79);-0.65 (3.6e-17),-0.24 (1.9e-03),-0.24 (1.9e-03),-0.93 (3.7e-56),-0.45 (0.79);-0.65 (3.6e-17),0.4 (9.8e-07),0.05 (0.46),-0.93 (3.7e-56),-0.45 (0.79);-0.65 (3.6e-17),0.02 (0.87),0.48 (0.28),-0.93 (3.7e-56),-0.45 (0.79);-0.65 (3.6e-17),-0.24 (1.9e-03),-0.24 (1.9e-03),-0.93 (3.7e-56),-0.45 (0.79);-0.65 (3.6e-17),0.4 (9.8e-07),0.05 (0.46),-0.93 (3.7e-56),-0.45 (0.79);-0.65 (3.6e-17),0.02 (0.87),0.48 (0.28),-0.93 (3.7e-56),-0.45 (0.79);-0.65 (3.6e-17),-0.24 (1.9e-03),-0.24 (1.9e-03),-0.93 (3.7e-56),-0.45 (0.79);-0.65 (3.6e-17),0.4 (9.8e-07),0.05 (0.46),-0.93 (3.7e-56),-0.45 (0.79);-0.65 (3.6e-17),0.02 (0.87),0.48 (0.28),-0.93 (3.7e-56),-0.45 (0.79)	0.01 (0.97),-0.3 (2.7e-04),-0.3 (2.7e-04),0.06 (0.49),-3.21 (None);0.01 (0.97),-0.22 (1.8e-02),-0.15 (2.9e-02),0.06 (0.49),-3.21 (None);0.01 (0.97),-0.13 (0.33),-0.22 (0.72),0.06 (0.49),-3.21 (None);0.01 (0.97),-0.3 (2.7e-04),-0.3 (2.7e-04),0.06 (0.49),-3.21 (None);0.01 (0.97),-0.22 (1.8e-02),-0.15 (2.9e-02),0.06 (0.49),-3.21 (None);0.01 (0.97),-0.13 (0.33),-0.22 (0.72),0.06 (0.49),-3.21 (None);0.01 (0.97),-0.3 (2.7e-04),-0.3 (2.7e-04),0.06 (0.49),-3.21 (None);0.01 (0.97),-0.22 (1.8e-02),-0.15 (2.9e-02),0.06 (0.49),-3.21 (None);0.01 (0.97),-0.13 (0.33),-0.22 (0.72),0.06 (0.49),-3.21 (None);0.01 (0.97),-0.3 (2.7e-04),-0.3 (2.7e-04),0.06 (0.49),-3.21 (None);0.01 (0.97),-0.22 (1.8e-02),-0.15 (2.9e-02),0.06 (0.49),-3.21 (None);0.01 (0.97),-0.13 (0.33),-0.22 (0.72),0.06 (0.49),-3.21 (None)	1.12 (0.11),-0.8 (1.9e-02),-0.8 (1.9e-02),0.76 (4.3e-94),NA;1.12 (0.11),0.13 (0.20),-0.21 (5.8e-03),0.76 (4.3e-94),NA;1.12 (0.11),0.0 (0.97),0.87 (0.24),0.76 (4.3e-94),NA;1.12 (0.11),-0.8 (1.9e-02),-0.8 (1.9e-02),0.76 (4.3e-94),NA;1.12 (0.11),0.13 (0.20),-0.21 (5.8e-03),0.76 (4.3e-94),NA;1.12 (0.11),0.0 (0.97),0.87 (0.24),0.76 (4.3e-94),NA;1.12 (0.11),-0.8 (1.9e-02),-0.8 (1.9e-02),0.76 (4.3e-94),NA;1.12 (0.11),0.13 (0.20),-0.21 (5.8e-03),0.76 (4.3e-94),NA;1.12 (0.11),0.0 (0.97),0.87 (0.24),0.76 (4.3e-94),NA;1.12 (0.11),-0.8 (1.9e-02),-0.8 (1.9e-02),0.76 (4.3e-94),NA;1.12 (0.11),0.13 (0.20),-0.21 (5.8e-03),0.76 (4.3e-94),NA;1.12 (0.11),0.0 (0.97),0.87 (0.24),0.76 (4.3e-94),NA	-1.35 (8.5e-02),-0.6 (8.0e-02),-0.6 (8.0e-02),0.0 (0.97),NA;-1.35 (8.5e-02),0.33 (5.5e-04),-0.25 (7.4e-04),0.0 (0.97),NA;-1.35 (8.5e-02),0.36 (7.4e-08),-0.24 (0.78),0.0 (0.97),NA;-1.35 (8.5e-02),-0.6 (8.0e-02),-0.6 (8.0e-02),0.0 (0.97),NA;-1.35 (8.5e-02),0.33 (5.5e-04),-0.25 (7.4e-04),0.0 (0.97),NA;-1.35 (8.5e-02),0.36 (7.4e-08),-0.24 (0.78),0.0 (0.97),NA;-1.35 (8.5e-02),-0.6 (8.0e-02),-0.6 (8.0e-02),0.0 (0.97),NA;-1.35 (8.5e-02),0.33 (5.5e-04),-0.25 (7.4e-04),0.0 (0.97),NA;-1.35 (8.5e-02),0.36 (7.4e-08),-0.24 (0.78),0.0 (0.97),NA;-1.35 (8.5e-02),-0.6 (8.0e-02),-0.6 (8.0e-02),0.0 (0.97),NA;-1.35 (8.5e-02),0.33 (5.5e-04),-0.25 (7.4e-04),0.0 (0.97),NA;-1.35 (8.5e-02),0.36 (7.4e-08),-0.24 (0.78),0.0 (0.97),NA
8	23538350	23539791	chr8:23539065	Intron	23539219	rs4593549	1.039	0.9916	0.08359	0.4782	0.159821	No	0	0	0	0	-154	1.14 (1.6e-06)	-1.86 (2.1e-13)	0.39 (0.43)	0.36 (0.48)																																	PDLIM2:NM_198042.4(-0.67,0,87%), (-0.53,0.07,83%), (-0.95,0,67%);PDLIM2:NM_198042.4(-0.67,0,87%), (-0.53,0.07,83%), (-0.95,0,67%);PDLIM2:NM_198042.4(-0.67,0,87%), (-0.53,0.07,83%), (-0.95,0,67%);PDLIM2:NM_198042.4(-0.67,0,87%), (-0.53,0.07,83%), (-0.95,0,67%);PDLIM2:NM_198042.4(-0.67,0,87%), (-0.53,0.07,83%), (-0.95,0,67%)	NKX3-1:NM_006167.4(0.62,0,87%), (0.69,0.01,83%), (0.75,0.09,67%);NKX3-1:NM_006167.4(0.62,0,87%), (0.69,0.01,83%), (0.75,0.09,67%);NKX3-1:NM_006167.4(0.62,0,87%), (0.69,0.01,83%), (0.75,0.09,67%);NKX3-1:NM_006167.4(0.62,0,87%), (0.69,0.01,83%), (0.75,0.09,67%);NKX3-1:NM_006167.4(0.62,0,87%), (0.69,0.01,83%), (0.75,0.09,67%)	PDLIM2:NM_198042.4(-0.67,0,87%), (-0.53,0.07,83%), (-0.95,0,67%);PDLIM2:NM_198042.4(-0.67,0,87%), (-0.53,0.07,83%), (-0.95,0,67%);PDLIM2:NM_198042.4(-0.67,0,87%), (-0.53,0.07,83%), (-0.95,0,67%);PDLIM2:NM_198042.4(-0.67,0,87%), (-0.53,0.07,83%), (-0.95,0,67%);PDLIM2:NM_198042.4(-0.67,0,87%), (-0.53,0.07,83%), (-0.95,0,67%)	SLC25A37:NM_016612.4(0.38,0.09,87%), (0.58,0.04,83%), (0.04,0.95,67%);SLC25A37:NM_016612.4(0.38,0.09,87%), (0.58,0.04,83%), (0.04,0.95,67%);SLC25A37:NM_016612.4(0.38,0.09,87%), (0.58,0.04,83%), (0.04,0.95,67%);SLC25A37:NM_016612.4(0.38,0.09,87%), (0.58,0.04,83%), (0.04,0.95,67%);SLC25A37:NM_016612.4(0.38,0.09,87%), (0.58,0.04,83%), (0.04,0.95,67%)	SLC25A37:NM_016612.4(0.38,0.09,87%), (0.58,0.04,83%), (0.04,0.95,67%);SLC25A37:NM_016612.4(0.38,0.09,87%), (0.58,0.04,83%), (0.04,0.95,67%);SLC25A37:NM_016612.4(0.38,0.09,87%), (0.58,0.04,83%), (0.04,0.95,67%);SLC25A37:NM_016612.4(0.38,0.09,87%), (0.58,0.04,83%), (0.04,0.95,67%);SLC25A37:NM_016612.4(0.38,0.09,87%), (0.58,0.04,83%), (0.04,0.95,67%)	-1.58 (9.2e-35),0.2 (0.30),-1.58 (9.2e-35),-0.7 (7.9e-22),-0.7 (7.9e-22);-1.58 (9.2e-35),0.2 (0.30),-1.58 (9.2e-35),-0.7 (7.9e-22),-0.7 (7.9e-22);-1.58 (9.2e-35),0.2 (0.30),-1.58 (9.2e-35),-0.7 (7.9e-22),-0.7 (7.9e-22);-1.58 (9.2e-35),0.2 (0.30),-1.58 (9.2e-35),-0.7 (7.9e-22),-0.7 (7.9e-22);-1.58 (9.2e-35),0.2 (0.30),-1.58 (9.2e-35),-0.7 (7.9e-22),-0.7 (7.9e-22)	-0.44 (2.1e-03),-0.34 (0.10),-0.44 (2.1e-03),-0.28 (5.2e-04),-0.28 (5.2e-04);-0.44 (2.1e-03),-0.34 (0.10),-0.44 (2.1e-03),-0.28 (5.2e-04),-0.28 (5.2e-04);-0.44 (2.1e-03),-0.34 (0.10),-0.44 (2.1e-03),-0.28 (5.2e-04),-0.28 (5.2e-04);-0.44 (2.1e-03),-0.34 (0.10),-0.44 (2.1e-03),-0.28 (5.2e-04),-0.28 (5.2e-04);-0.44 (2.1e-03),-0.34 (0.10),-0.44 (2.1e-03),-0.28 (5.2e-04),-0.28 (5.2e-04)	-0.25 (1.0e-03),0.29 (5.9e-02),-0.25 (1.0e-03),0.63 (1.2e-42),0.63 (1.2e-42);-0.25 (1.0e-03),0.29 (5.9e-02),-0.25 (1.0e-03),0.63 (1.2e-42),0.63 (1.2e-42);-0.25 (1.0e-03),0.29 (5.9e-02),-0.25 (1.0e-03),0.63 (1.2e-42),0.63 (1.2e-42);-0.25 (1.0e-03),0.29 (5.9e-02),-0.25 (1.0e-03),0.63 (1.2e-42),0.63 (1.2e-42);-0.25 (1.0e-03),0.29 (5.9e-02),-0.25 (1.0e-03),0.63 (1.2e-42),0.63 (1.2e-42)	-0.8 (2.5e-26),0.28 (7.4e-02),-0.8 (2.5e-26),-0.33 (1.5e-12),-0.33 (1.5e-12);-0.8 (2.5e-26),0.28 (7.4e-02),-0.8 (2.5e-26),-0.33 (1.5e-12),-0.33 (1.5e-12);-0.8 (2.5e-26),0.28 (7.4e-02),-0.8 (2.5e-26),-0.33 (1.5e-12),-0.33 (1.5e-12);-0.8 (2.5e-26),0.28 (7.4e-02),-0.8 (2.5e-26),-0.33 (1.5e-12),-0.33 (1.5e-12);-0.8 (2.5e-26),0.28 (7.4e-02),-0.8 (2.5e-26),-0.33 (1.5e-12),-0.33 (1.5e-12)
18	37392971	37395271	chr18:37394443	Intron	37393915	rs12456404	1.024	1.016	0.3005	0.1907	0.160156	Yes	0	0	0	0	528	NA	NA	1.21 (9.6e-15)	-1.05 (7.4e-10)																																	CELF4:NM_001353756.2(0.75,0,77%), (0.8,0,83%), (0.57,0.46,40%);CELF4:NM_001353756.2(0.75,0,77%), (0.8,0,83%), (0.57,0.46,40%)	CELF4:NM_001353756.2(0.75,0,77%), (0.8,0,83%), (0.57,0.46,40%);CELF4:NM_001353756.2(0.75,0,77%), (0.8,0,83%), (0.57,0.46,40%)	LOC105372069:NR_134585.1(0.16,0.78,28%), (-0.9,0.06,24%), (-0.85,0.35,27%);LOC105372069:NR_134585.1(0.16,0.78,28%), (-0.9,0.06,24%), (-0.85,0.35,27%)	CELF4:NM_001353756.2(0.75,0,77%), (0.8,0,83%), (0.57,0.46,40%);CELF4:NM_001353756.2(0.75,0,77%), (0.8,0,83%), (0.57,0.46,40%)	CELF4:NM_001353701.2(0.32,0.41,41%), (0.05,0.95,45%), (0.89,0.53,20%);CELF4:NM_001353701.2(0.32,0.41,41%), (0.05,0.95,45%), (0.89,0.53,20%)	0.94 (1.9e-03),0.94 (1.9e-03),NA,0.94 (1.9e-03),0.94 (1.9e-03);0.94 (1.9e-03),0.94 (1.9e-03),NA,0.94 (1.9e-03),0.94 (1.9e-03)	-0.6 (0.11),-0.6 (0.11),NA,-0.6 (0.11),-0.6 (0.11);-0.6 (0.11),-0.6 (0.11),NA,-0.6 (0.11),-0.6 (0.11)	1.39 (2.5e-14),1.39 (2.5e-14),NA,1.39 (2.5e-14),1.39 (2.5e-14);1.39 (2.5e-14),1.39 (2.5e-14),NA,1.39 (2.5e-14),1.39 (2.5e-14)	-0.25 (0.24),-0.25 (0.24),NA,-0.25 (0.24),-0.25 (0.24);-0.25 (0.24),-0.25 (0.24),NA,-0.25 (0.24),-0.25 (0.24)
7	47940384	47941769	chr7:47941362	Intron	47941638	rs2686828	1.024	0.9841	0.3087	0.1848	0.160252	No	0	0	0	0	-276	2.3 (0.12)	-0.33 (0.85)	-0.79 (3.0e-03)	-1.44 (4.5e-08)																																	TNS3:NM_001410878.1(0.66,0,87%), (-0.58,0.04,83%), (0.47,0.39,67%)	TNS3:NM_001410877.1(0.63,0,87%), (-0.67,0.01,83%), (0.47,0.4,67%)	SUN3:NM_152782.4(-0.27,0.3,82%), (-0.46,0.16,76%), (0.81,0.05,67%)	PKD1L1:NM_138295.5(0,0.99,87%), (-0.24,0.52,83%), (-0.04,0.96,67%)	HUS1:NM_004507.4(0.26,0.3,87%), (-0.44,0.16,83%), (0.38,0.52,67%)	0.45 (1.5e-14),0.45 (1.5e-14),0.87 (0.34),1.08 (9.7e-03),0.46 (1.9e-05)	-0.52 (5.0e-18),-0.52 (5.0e-18),-0.38 (0.77),-0.31 (0.60),-0.18 (0.18)	-0.11 (8.4e-03),-0.11 (8.4e-03),NA,-0.46 (4.0e-02),0.04 (0.69)	-0.4 (1.6e-24),-0.4 (1.6e-24),NA,-0.6 (7.4e-03),0.04 (0.65)
16	57091007	57093707	chr16:57091814;chr16:57092582	LIET Gene TSS Intergenic;Gene TSS Bid	57093538	rs4784761	1.034	0.9892	0.1379	0.3705	0.160437	No	0	0	0	0	-1724;-956	-0.86 (8.5e-02);NA	0.1 (0.87);NA	-0.57 (6.1e-04);NA	-0.4 (2.4e-02);NA																																	CPNE2:NM_152727.6(0.92,0,87%), (0.7,0.01,83%), (0.66,0.16,67%)	COQ9:NM_020312.4(0.02,0.96,87%), (0.85,0,83%), (0.25,0.68,67%)	CPNE2:NM_152727.6(0.92,0,87%), (0.7,0.01,83%), (0.66,0.16,67%)	CPNE2:NM_152727.6(0.92,0,87%), (0.7,0.01,83%), (0.66,0.16,67%)	NLRC5:NM_032206.5(0.85,0,87%), (0.27,0.48,83%), (0.03,0.97,67%)	-0.65 (7.8e-07),-0.63 (4.0e-07),-0.65 (7.8e-07),-0.65 (7.8e-07),0.81 (2.6e-12)	0.0 (1.00),-0.07 (0.71),0.0 (1.00),0.0 (1.00),-0.27 (6.4e-02)	-0.72 (5.7e-50),-0.64 (9.4e-12),-0.72 (5.7e-50),-0.72 (5.7e-50),-0.25 (2.0e-09)	-0.54 (3.9e-29),0.07 (0.48),-0.54 (3.9e-29),-0.54 (3.9e-29),-0.68 (1.1e-60)
15	68383294	68385560	chr15:68384702;chr15:68385048	Intron;noLIET	68385238	rs4777048	1.024	1.013	0.2471	0.2362	0.160642	Yes	0	0	0	0	-536;-190	NA;NA	NA;NA	1.51 (5.8e-08);2.58 (3.8e-38)	-1.71 (2.2e-07);-2.14 (3.5e-16)																																	ITGA11:NM_001004439.2(0.92,0,64%), (0.92,0,79%), (NA,NA,NA%);ITGA11:NM_001004439.2(0.85,0,51%), (0.85,0,69%), (NA,NA,NA%)	ITGA11:NM_001004439.2(0.92,0,64%), (0.92,0,79%), (NA,NA,NA%);ITGA11:NM_001004439.2(0.85,0,51%), (0.85,0,69%), (NA,NA,NA%)	NA(NA,NA,NA%), (NA,NA,NA%), (NA,NA,NA%);NA(NA,NA,NA%), (NA,NA,NA%), (NA,NA,NA%)	ITGA11:NM_001004439.2(0.92,0,64%), (0.92,0,79%), (NA,NA,NA%);ITGA11:NM_001004439.2(0.85,0,51%), (0.85,0,69%), (NA,NA,NA%)	ITGA11:NM_001004439.2(0.92,0,64%), (0.92,0,79%), (NA,NA,NA%);ITGA11:NM_001004439.2(0.85,0,51%), (0.85,0,69%), (NA,NA,NA%)	1.18 (4.9e-02),1.18 (4.9e-02),NA,1.18 (4.9e-02),1.18 (4.9e-02);1.18 (4.9e-02),1.18 (4.9e-02),NA,1.18 (4.9e-02),1.18 (4.9e-02)	1.56 (1.4e-02),1.56 (1.4e-02),NA,1.56 (1.4e-02),1.56 (1.4e-02);1.56 (1.4e-02),1.56 (1.4e-02),NA,1.56 (1.4e-02),1.56 (1.4e-02)	-0.53 (1.4e-27),-0.53 (1.4e-27),NA,-0.53 (1.4e-27),-0.53 (1.4e-27);-0.53 (1.4e-27),-0.53 (1.4e-27),NA,-0.53 (1.4e-27),-0.53 (1.4e-27)	-2.43 (0.0e+00),-2.43 (0.0e+00),NA,-2.43 (0.0e+00),-2.43 (0.0e+00);-2.43 (0.0e+00),-2.43 (0.0e+00),NA,-2.43 (0.0e+00),-2.43 (0.0e+00)
1	225766100	225768906	chr1:225767165;chr1:225768018	Intergenic;Intergenic	225768217	rs1557092	0.97	1.011	0.1665	0.3279	0.160691	No	0	0	0	0	-1052;-199	0.08 (0.96);0.32 (0.71)	-0.27 (0.80);-0.39 (0.57)	1.16 (8.8e-12);1.1 (1.8e-04)	0.02 (0.93);-0.37 (0.31)																																	LIN9:NM_001270410.2(0.9,0,87%), (0.58,0.04,83%), (0.73,0.09,67%);LIN9:NM_001270410.2(0.81,0,87%), (0.57,0.04,83%), (0.39,0.5,67%);LIN9:NM_001270410.2(0.9,0,87%), (0.58,0.04,83%), (0.73,0.09,67%);LIN9:NM_001270410.2(0.81,0,87%), (0.57,0.04,83%), (0.39,0.5,67%)	SRP9:NM_003133.6(0.77,0,87%), (0.64,0.02,83%), (0.63,0.18,67%);TMEM63A:NM_014698.3(0.37,0.1,87%), (0.67,0.01,83%), (-0.26,0.68,67%);SRP9:NM_003133.6(0.77,0,87%), (0.64,0.02,83%), (0.63,0.18,67%);TMEM63A:NM_014698.3(0.37,0.1,87%), (0.67,0.01,83%), (-0.26,0.68,67%)	H3-3A:NM_001379045.1(0.71,0,87%), (0.55,0.06,83%), (0.82,0.04,67%);DNAH14:NM_001349912.2(0.39,0.08,87%), (0.31,0.38,83%), (0.59,0.24,67%);H3-3A:NM_001379045.1(0.71,0,87%), (0.55,0.06,83%), (0.82,0.04,67%);DNAH14:NM_001349912.2(0.39,0.08,87%), (0.31,0.38,83%), (0.59,0.24,67%)	SRP9:NM_003133.6(0.77,0,87%), (0.64,0.02,83%), (0.63,0.18,67%);SRP9:NM_003133.6(0.79,0,87%), (0.63,0.02,83%), (0.45,0.41,67%);SRP9:NM_003133.6(0.77,0,87%), (0.64,0.02,83%), (0.63,0.18,67%);SRP9:NM_003133.6(0.79,0,87%), (0.63,0.02,83%), (0.45,0.41,67%)	SRP9:NM_003133.6(0.77,0,87%), (0.64,0.02,83%), (0.63,0.18,67%);SRP9:NM_003133.6(0.79,0,87%), (0.63,0.02,83%), (0.45,0.41,67%);SRP9:NM_003133.6(0.77,0,87%), (0.64,0.02,83%), (0.63,0.18,67%);SRP9:NM_003133.6(0.79,0,87%), (0.63,0.02,83%), (0.45,0.41,67%)	0.17 (0.42),0.35 (3.4e-03),-0.02 (0.90),0.35 (3.4e-03),0.35 (3.4e-03);0.17 (0.42),-0.59 (3.0e-13),0.32 (3.4e-02),0.35 (3.4e-03),0.35 (3.4e-03);0.17 (0.42),0.35 (3.4e-03),-0.02 (0.90),0.35 (3.4e-03),0.35 (3.4e-03);0.17 (0.42),-0.59 (3.0e-13),0.32 (3.4e-02),0.35 (3.4e-03),0.35 (3.4e-03)	-0.07 (0.80),-0.16 (0.31),-0.85 (3.2e-18),-0.16 (0.31),-0.16 (0.31);-0.07 (0.80),-0.25 (7.2e-03),-0.38 (1.9e-02),-0.16 (0.31),-0.16 (0.31);-0.07 (0.80),-0.16 (0.31),-0.85 (3.2e-18),-0.16 (0.31),-0.16 (0.31);-0.07 (0.80),-0.25 (7.2e-03),-0.38 (1.9e-02),-0.16 (0.31),-0.16 (0.31)	-0.29 (6.1e-06),0.72 (8.8e-17),-0.33 (5.8e-07),0.72 (8.8e-17),0.72 (8.8e-17);-0.29 (6.1e-06),-0.47 (2.4e-15),-0.22 (0.38),0.72 (8.8e-17),0.72 (8.8e-17);-0.29 (6.1e-06),0.72 (8.8e-17),-0.33 (5.8e-07),0.72 (8.8e-17),0.72 (8.8e-17);-0.29 (6.1e-06),-0.47 (2.4e-15),-0.22 (0.38),0.72 (8.8e-17),0.72 (8.8e-17)	0.22 (6.8e-04),0.4 (9.6e-06),-0.15 (3.5e-02),0.4 (9.6e-06),0.4 (9.6e-06);0.22 (6.8e-04),-0.35 (4.2e-09),0.79 (2.6e-04),0.4 (9.6e-06),0.4 (9.6e-06);0.22 (6.8e-04),0.4 (9.6e-06),-0.15 (3.5e-02),0.4 (9.6e-06),0.4 (9.6e-06);0.22 (6.8e-04),-0.35 (4.2e-09),0.79 (2.6e-04),0.4 (9.6e-06),0.4 (9.6e-06)
3	15644585	15649052	chr3:15645999;chr3:15647619	Exon;Exon	15645269	rs3817641	1.027	0.9731	0.416	0.1215	0.161153	No	0	0	0	0	730;2350	NA;7.19 (9.8e-03)	NA;5.18 (None)	1.49 (2.4e-40);1.58 (1.9e-25)	-1.04 (4.4e-18);-0.38 (3.8e-02)																																	BTD:NM_001407364.1(0.97,0,69%), (0.91,0,83%), (1,0.16,20%);BTD:NM_001407364.1(0.97,0,79%), (0.78,0,83%), (0.25,0.78,47%);BTD:NM_001407364.1(0.97,0,69%), (0.91,0,83%), (1,0.16,20%);BTD:NM_001407364.1(0.97,0,79%), (0.78,0,83%), (0.25,0.78,47%)	BTD:NM_001407401.1(0.95,0,69%), (0.92,0,83%), (1,0.18,20%);BTD:NM_001407401.1(0.95,0,79%), (0.79,0,83%), (0.23,0.8,47%);BTD:NM_001407401.1(0.95,0,69%), (0.92,0,83%), (1,0.18,20%);BTD:NM_001407401.1(0.95,0,79%), (0.79,0,83%), (0.23,0.8,47%)	BTD:NM_001407364.1(0.97,0,69%), (0.91,0,83%), (1,0.16,20%);C3orf20:NM_032137.5(0.2,0.45,79%), (0.36,0.3,83%), (-0.94,0.03,47%);BTD:NM_001407364.1(0.97,0,69%), (0.91,0,83%), (1,0.16,20%);C3orf20:NM_032137.5(0.2,0.45,79%), (0.36,0.3,83%), (-0.94,0.03,47%)	BTD:NM_001407364.1(0.97,0,69%), (0.91,0,83%), (1,0.16,20%);BTD:NM_001407364.1(0.97,0,79%), (0.78,0,83%), (0.25,0.78,47%);BTD:NM_001407364.1(0.97,0,69%), (0.91,0,83%), (1,0.16,20%);BTD:NM_001407364.1(0.97,0,79%), (0.78,0,83%), (0.25,0.78,47%)	BTD:NM_001281726.3(0.95,0,69%), (0.83,0,83%), (0.98,0.34,20%);BTD:NM_001281726.3(0.96,0,79%), (0.74,0,83%), (0.17,0.86,47%);BTD:NM_001281726.3(0.95,0,69%), (0.83,0,83%), (0.98,0.34,20%);BTD:NM_001281726.3(0.96,0,79%), (0.74,0,83%), (0.17,0.86,47%)	0.34 (1.5e-02),0.34 (1.5e-02),0.34 (1.5e-02),0.34 (1.5e-02),0.34 (1.5e-02);0.34 (1.5e-02),0.34 (1.5e-02),-0.18 (0.33),0.34 (1.5e-02),0.34 (1.5e-02);0.34 (1.5e-02),0.34 (1.5e-02),0.34 (1.5e-02),0.34 (1.5e-02),0.34 (1.5e-02);0.34 (1.5e-02),0.34 (1.5e-02),-0.18 (0.33),0.34 (1.5e-02),0.34 (1.5e-02)	-0.58 (7.3e-05),-0.58 (7.3e-05),-0.58 (7.3e-05),-0.58 (7.3e-05),-0.58 (7.3e-05);-0.58 (7.3e-05),-0.58 (7.3e-05),-0.26 (0.21),-0.58 (7.3e-05),-0.58 (7.3e-05);-0.58 (7.3e-05),-0.58 (7.3e-05),-0.58 (7.3e-05),-0.58 (7.3e-05),-0.58 (7.3e-05);-0.58 (7.3e-05),-0.58 (7.3e-05),-0.26 (0.21),-0.58 (7.3e-05),-0.58 (7.3e-05)	0.66 (1.4e-11),0.66 (1.4e-11),0.66 (1.4e-11),0.66 (1.4e-11),0.66 (1.4e-11);0.66 (1.4e-11),0.66 (1.4e-11),-0.16 (0.34),0.66 (1.4e-11),0.66 (1.4e-11);0.66 (1.4e-11),0.66 (1.4e-11),0.66 (1.4e-11),0.66 (1.4e-11),0.66 (1.4e-11);0.66 (1.4e-11),0.66 (1.4e-11),-0.16 (0.34),0.66 (1.4e-11),0.66 (1.4e-11)	0.19 (6.9e-02),0.19 (6.9e-02),0.19 (6.9e-02),0.19 (6.9e-02),0.19 (6.9e-02);0.19 (6.9e-02),0.19 (6.9e-02),0.06 (0.75),0.19 (6.9e-02),0.19 (6.9e-02);0.19 (6.9e-02),0.19 (6.9e-02),0.19 (6.9e-02),0.19 (6.9e-02),0.19 (6.9e-02);0.19 (6.9e-02),0.19 (6.9e-02),0.06 (0.75),0.19 (6.9e-02),0.19 (6.9e-02)
20	24336825	24337944	chr20:24337272	Intergenic	24337404	rs62193423	0.9226	0.9938	0.01997	0.7251	0.161188	Yes	0	1	1	0	-132	2.71 (0.28)	-0.66 (None)	1.72 (2.4e-04)	-0.01 (0.99)	20_24337404_G_A;20_24337404_G_C	FOS	HUVEC	Blood vessel											20_24337404_G_A;20_24337404_G_C		Within loop,Within loop,Within loop,Within loop,Within loop,Within loop	Pancreas,Thymus,Thymus,H1-MSC,Astrocyte,Epidermal_Keratinocyte_day6	True,True,True,True,True,True	nan,nan,nan,nan,nan,nan	nan,nan,nan,nan,nan,nan	None,None,None,None,None,None	None	None	None	None	LOC105372577	LOC105372577	NA	NA	NA	NA	GZF1:NM_001317019.1(0.69,0,72%), (0.52,0.09,79%), (-0.71,0.39,33%)	GZF1:NM_001317019.1(0.69,0,72%), (0.52,0.09,79%), (-0.71,0.39,33%)	VSX1:NR_165181.2(-0.1,0.76,64%), (-0.38,0.29,76%), (-1,0.08,20%)	SYNDIG1:NM_024893.3(0.15,0.6,72%), (-0.38,0.28,79%), (-0.05,0.97,33%)	LINC01721:NR_040102.1(-0.01,0.99,26%), (-0.43,0.62,24%), (-0.01,1,20%)	-0.16 (0.43),-0.16 (0.43),NA,0.26 (0.80),NA	0.01 (0.99),0.01 (0.99),NA,0.3 (0.82),NA	0.08 (0.36),0.08 (0.36),-0.02 (0.98),1.4 (2.4e-17),NA	-0.1 (0.25),-0.1 (0.25),0.61 (0.43),0.59 (8.8e-04),NA	20_24337404_G_A;20_24337404_G_C	Enh;TssAFlnk	BLD.CD3.CPC,BLD.CD34.CC,BLD.CD34.PC,BLD.DND41.CNCR,BLD.MOB.CD34.PC.F,BRN.NHA,BRST.HMEC,BRST.HMEC.35,ESDR.H1.MSC,LNG.NHLF,OVRY,SKIN.NHEK,SKIN.PEN.FRSK.KER.02,SKIN.PEN.FRSK.KER.03,STRM.CHON.MRW.DR.MSC,THYM;BLD.MOB.CD34.PC.M	Blood,Brain,ES-deriv,Epithelial,Lung,Mesench,Other,Skin,Thymus;Blood
18	36308692	36310506	chr18:36309426	Intron	36308818	rs492392	1.022	1.011	0.2395	0.2445	0.161246	Yes	0	0	0	0	608	1.78 (1.8e-06)	-0.29 (0.54)	-0.85 (1.5e-02)	0.04 (0.93)																																	FHOD3:NM_025135.5(0.52,0.01,87%), (0.47,0.12,83%), (0.69,0.13,67%);FHOD3:NM_025135.5(0.52,0.01,87%), (0.47,0.12,83%), (0.69,0.13,67%);FHOD3:NM_025135.5(0.52,0.01,87%), (0.47,0.12,83%), (0.69,0.13,67%);FHOD3:NM_025135.5(0.52,0.01,87%), (0.47,0.12,83%), (0.69,0.13,67%);FHOD3:NM_025135.5(0.52,0.01,87%), (0.47,0.12,83%), (0.69,0.13,67%)	SLC39A6:NM_012319.4(0.4,0.07,87%), (0.48,0.12,83%), (0.41,0.46,67%);SLC39A6:NM_012319.4(0.4,0.07,87%), (0.48,0.12,83%), (0.41,0.46,67%);SLC39A6:NM_012319.4(0.4,0.07,87%), (0.48,0.12,83%), (0.41,0.46,67%);SLC39A6:NM_012319.4(0.4,0.07,87%), (0.48,0.12,83%), (0.41,0.46,67%);SLC39A6:NM_012319.4(0.4,0.07,87%), (0.48,0.12,83%), (0.41,0.46,67%)	INO80C:NM_001308064.2(0.49,0.02,87%), (0.3,0.4,83%), (0.86,0.02,67%);INO80C:NM_001308064.2(0.49,0.02,87%), (0.3,0.4,83%), (0.86,0.02,67%);INO80C:NM_001308064.2(0.49,0.02,87%), (0.3,0.4,83%), (0.86,0.02,67%);INO80C:NM_001308064.2(0.49,0.02,87%), (0.3,0.4,83%), (0.86,0.02,67%);INO80C:NM_001308064.2(0.49,0.02,87%), (0.3,0.4,83%), (0.86,0.02,67%)	FHOD3:NM_025135.5(0.52,0.01,87%), (0.47,0.12,83%), (0.69,0.13,67%);FHOD3:NM_025135.5(0.52,0.01,87%), (0.47,0.12,83%), (0.69,0.13,67%);FHOD3:NM_025135.5(0.52,0.01,87%), (0.47,0.12,83%), (0.69,0.13,67%);FHOD3:NM_025135.5(0.52,0.01,87%), (0.47,0.12,83%), (0.69,0.13,67%);FHOD3:NM_025135.5(0.52,0.01,87%), (0.47,0.12,83%), (0.69,0.13,67%)	MOCOS:NM_017947.4(0.44,0.04,87%), (0.24,0.52,83%), (0.78,0.07,67%);MOCOS:NM_017947.4(0.44,0.04,87%), (0.24,0.52,83%), (0.78,0.07,67%);MOCOS:NM_017947.4(0.44,0.04,87%), (0.24,0.52,83%), (0.78,0.07,67%);MOCOS:NM_017947.4(0.44,0.04,87%), (0.24,0.52,83%), (0.78,0.07,67%);MOCOS:NM_017947.4(0.44,0.04,87%), (0.24,0.52,83%), (0.78,0.07,67%)	0.61 (1.2e-24),-0.92 (3.2e-06),0.78 (9.9e-08),0.61 (1.2e-24),-0.09 (0.47);0.61 (1.2e-24),-0.92 (3.2e-06),0.78 (9.9e-08),0.61 (1.2e-24),-0.09 (0.47);0.61 (1.2e-24),-0.92 (3.2e-06),0.78 (9.9e-08),0.61 (1.2e-24),-0.09 (0.47);0.61 (1.2e-24),-0.92 (3.2e-06),0.78 (9.9e-08),0.61 (1.2e-24),-0.09 (0.47);0.61 (1.2e-24),-0.92 (3.2e-06),0.78 (9.9e-08),0.61 (1.2e-24),-0.09 (0.47)	-0.4 (1.7e-10),-0.11 (0.73),-0.12 (0.59),-0.4 (1.7e-10),-0.2 (0.13);-0.4 (1.7e-10),-0.11 (0.73),-0.12 (0.59),-0.4 (1.7e-10),-0.2 (0.13);-0.4 (1.7e-10),-0.11 (0.73),-0.12 (0.59),-0.4 (1.7e-10),-0.2 (0.13);-0.4 (1.7e-10),-0.11 (0.73),-0.12 (0.59),-0.4 (1.7e-10),-0.2 (0.13);-0.4 (1.7e-10),-0.11 (0.73),-0.12 (0.59),-0.4 (1.7e-10),-0.2 (0.13)	0.34 (1.0e-10),-0.61 (1.6e-05),-0.08 (0.54),0.34 (1.0e-10),-0.99 (1.4e-51);0.34 (1.0e-10),-0.61 (1.6e-05),-0.08 (0.54),0.34 (1.0e-10),-0.99 (1.4e-51);0.34 (1.0e-10),-0.61 (1.6e-05),-0.08 (0.54),0.34 (1.0e-10),-0.99 (1.4e-51);0.34 (1.0e-10),-0.61 (1.6e-05),-0.08 (0.54),0.34 (1.0e-10),-0.99 (1.4e-51);0.34 (1.0e-10),-0.61 (1.6e-05),-0.08 (0.54),0.34 (1.0e-10),-0.99 (1.4e-51)	0.8 (7.2e-54),0.2 (0.18),0.52 (3.8e-06),0.8 (7.2e-54),-0.18 (7.4e-03);0.8 (7.2e-54),0.2 (0.18),0.52 (3.8e-06),0.8 (7.2e-54),-0.18 (7.4e-03);0.8 (7.2e-54),0.2 (0.18),0.52 (3.8e-06),0.8 (7.2e-54),-0.18 (7.4e-03);0.8 (7.2e-54),0.2 (0.18),0.52 (3.8e-06),0.8 (7.2e-54),-0.18 (7.4e-03);0.8 (7.2e-54),0.2 (0.18),0.52 (3.8e-06),0.8 (7.2e-54),-0.18 (7.4e-03)
7	137669127	137671975	chr7:137670660	Intron	137671905	rs270904	1.022	1.014	0.2892	0.2011	0.161253	Yes	0	0	0	0	-1245	0.99 (0.75)	-0.87 (0.73)	-1.36 (2.2e-15)	-0.18 (0.39)																																	DGKI:NM_001321709.2(0.91,0,85%), (0.4,0.22,83%), (-0.21,0.77,60%)	PTN:NM_002825.7(0.29,0.25,85%), (-0.65,0.01,83%), (-0.45,0.46,60%)	CHRM2:NM_000739.3(0.45,0.08,69%), (0.11,0.82,69%), (0.77,0.19,47%)	DGKI:NM_001321709.2(0.91,0,85%), (0.4,0.22,83%), (-0.21,0.77,60%)	CREB3L2:NM_194071.4(0.72,0,85%), (-0.17,0.67,83%), (0.17,0.83,60%)	0.74 (8.3e-15),0.61 (0.26),NA,0.74 (8.3e-15),-0.41 (1.6e-08)	-0.35 (1.3e-03),-0.59 (0.36),NA,-0.35 (1.3e-03),-0.44 (8.0e-09)	0.32 (1.0e-09),0.95 (8.0e-03),1.43 (6.6e-02),0.32 (1.0e-09),0.62 (5.9e-35)	0.64 (3.3e-36),1.52 (8.6e-06),-0.11 (0.91),0.64 (3.3e-36),0.46 (1.9e-19)
12	128796569	128798424	chr12:128797835	Intron	128797243	rs9738216	1.029	0.9904	0.1521	0.3502	0.161404	No	0	0	0	0	592	NA	NA	0.15 (0.66)	-1.72 (2.3e-10)																																	LINC00507:NR_046392.1(-0.74,0.16,18%), (-0.74,0.26,24%), (NA,NA,NA%)	LINC00507:NR_046392.1(-0.74,0.16,18%), (-0.74,0.26,24%), (NA,NA,NA%)	NA(NA,NA,NA%), (NA,NA,NA%), (NA,NA,NA%)	SLC15A4:NM_145648.4(0.09,0.8,67%), (-0.01,0.98,83%), (NA,NA,NA%)	SLC15A4:NM_145648.4(0.09,0.8,67%), (-0.01,0.98,83%), (NA,NA,NA%)	NA,NA,NA,-0.64 (4.5e-12),-0.64 (4.5e-12)	NA,NA,NA,-0.11 (0.42),-0.11 (0.42)	NA,NA,NA,-0.08 (0.29),-0.08 (0.29)	NA,NA,NA,-0.17 (1.7e-02),-0.17 (1.7e-02)
4	183398124	183399286	chr4:183398499;chr4:183398771	Intergenic;Intergenic	183399204	rs35598812	0.9623	0.9897	0.115	0.4133	0.16141	Yes	0	0	0	0	-705;-433	0.53 (0.23);0.12 (0.79)	-0.41 (0.32);0.04 (0.91)	-1.04 (5.8e-07);-0.66 (2.6e-03)	-1.01 (1.6e-06);-0.77 (4.2e-04)																																	WWC2-AS2:NR_024008.1(0.62,0,87%), (0.55,0.06,83%), (-0.12,0.87,67%);ING2:NM_001564.4(0.57,0,87%), (0.63,0.02,83%), (0.91,0.01,67%)	WWC2-AS2:NR_024008.1(0.62,0,87%), (0.55,0.06,83%), (-0.12,0.87,67%);ING2:NM_001564.4(0.57,0,87%), (0.63,0.02,83%), (0.91,0.01,67%)	ENPP6:NM_153343.4(-0.35,0.14,85%), (-0.53,0.08,79%), (0.91,0.01,67%);ING2:NM_001564.4(0.57,0,87%), (0.63,0.02,83%), (0.91,0.01,67%)	CDKN2AIP:NM_017632.4(0.2,0.44,87%), (0.52,0.08,83%), (-0.28,0.68,67%);CDKN2AIP:NM_017632.4(0.24,0.34,87%), (0.46,0.14,83%), (-0.3,0.65,67%)	CDKN2AIP:NM_017632.4(0.2,0.44,87%), (0.52,0.08,83%), (-0.28,0.68,67%);CDKN2AIP:NM_017632.4(0.24,0.34,87%), (0.46,0.14,83%), (-0.3,0.65,67%)	-0.61 (1.3e-02),-0.61 (1.3e-02),0.91 (5.7e-04),1.52 (1.4e-16),1.52 (1.4e-16);0.04 (0.84),0.04 (0.84),0.04 (0.84),1.52 (1.4e-16),1.52 (1.4e-16)	-0.77 (3.4e-03),-0.77 (3.4e-03),0.04 (0.93),0.31 (0.22),0.31 (0.22);-0.54 (2.6e-04),-0.54 (2.6e-04),-0.54 (2.6e-04),0.31 (0.22),0.31 (0.22)	-0.78 (3.7e-09),-0.78 (3.7e-09),NA,-0.05 (0.78),-0.05 (0.78);-0.01 (0.94),-0.01 (0.94),-0.01 (0.94),-0.05 (0.78),-0.05 (0.78)	-0.91 (6.5e-12),-0.91 (6.5e-12),NA,0.15 (0.32),0.15 (0.32);-0.1 (0.40),-0.1 (0.40),-0.1 (0.40),0.15 (0.32),0.15 (0.32)
10	68230951	68232163	chr10:68231302;chr10:1068232113	LIET Gene TSS Exon;Gene TSS Bid	68231911	rs6480320	1.065	1.019	0.1232	0.3985	0.161646	Yes	0	0	0	0	-609;1000000202	0.13 (0.94);NA	-0.74 (0.49);NA	-1.28 (2.7e-20);NA	-0.5 (6.2e-04);NA																																	ATOH7:NM_145178.4(0.96,0,87%), (0.9,0,83%), (0.12,0.88,67%);ATOH7:NM_145178.4(0.96,0,87%), (0.9,0,83%), (0.12,0.88,67%);ATOH7:NM_145178.4(0.96,0,87%), (0.9,0,83%), (0.12,0.88,67%);ATOH7:NM_145178.4(0.96,0,87%), (0.9,0,83%), (0.12,0.88,67%)	ATOH7:NM_145178.4(0.96,0,87%), (0.9,0,83%), (0.12,0.88,67%);ATOH7:NM_145178.4(0.96,0,87%), (0.9,0,83%), (0.12,0.88,67%);ATOH7:NM_145178.4(0.96,0,87%), (0.9,0,83%), (0.12,0.88,67%);ATOH7:NM_145178.4(0.96,0,87%), (0.9,0,83%), (0.12,0.88,67%)	SIRT1:NM_012238.5(0.52,0.01,87%), (-0.38,0.27,83%), (0.5,0.37,67%);SIRT1:NM_012238.5(0.52,0.01,87%), (-0.38,0.27,83%), (0.5,0.37,67%);SIRT1:NM_012238.5(0.52,0.01,87%), (-0.38,0.27,83%), (0.5,0.37,67%);SIRT1:NM_012238.5(0.52,0.01,87%), (-0.38,0.27,83%), (0.5,0.37,67%)	ATOH7:NM_145178.4(0.96,0,87%), (0.9,0,83%), (0.12,0.88,67%);ATOH7:NM_145178.4(0.96,0,87%), (0.9,0,83%), (0.12,0.88,67%);ATOH7:NM_145178.4(0.96,0,87%), (0.9,0,83%), (0.12,0.88,67%);ATOH7:NM_145178.4(0.96,0,87%), (0.9,0,83%), (0.12,0.88,67%)	ATOH7:NM_145178.4(0.96,0,87%), (0.9,0,83%), (0.12,0.88,67%);ATOH7:NM_145178.4(0.96,0,87%), (0.9,0,83%), (0.12,0.88,67%);ATOH7:NM_145178.4(0.96,0,87%), (0.9,0,83%), (0.12,0.88,67%);ATOH7:NM_145178.4(0.96,0,87%), (0.9,0,83%), (0.12,0.88,67%)	-1.12 (3.1e-02),-1.12 (3.1e-02),0.87 (5.4e-16),-1.12 (3.1e-02),-1.12 (3.1e-02);-1.12 (3.1e-02),-1.12 (3.1e-02),0.87 (5.4e-16),-1.12 (3.1e-02),-1.12 (3.1e-02);-1.12 (3.1e-02),-1.12 (3.1e-02),0.87 (5.4e-16),-1.12 (3.1e-02),-1.12 (3.1e-02);-1.12 (3.1e-02),-1.12 (3.1e-02),0.87 (5.4e-16),-1.12 (3.1e-02),-1.12 (3.1e-02)	-0.32 (0.67),-0.32 (0.67),-0.17 (0.24),-0.32 (0.67),-0.32 (0.67);-0.32 (0.67),-0.32 (0.67),-0.17 (0.24),-0.32 (0.67),-0.32 (0.67);-0.32 (0.67),-0.32 (0.67),-0.17 (0.24),-0.32 (0.67),-0.32 (0.67);-0.32 (0.67),-0.32 (0.67),-0.17 (0.24),-0.32 (0.67),-0.32 (0.67)	-1.11 (3.6e-47),-1.11 (3.6e-47),-0.61 (9.1e-22),-1.11 (3.6e-47),-1.11 (3.6e-47);-1.11 (3.6e-47),-1.11 (3.6e-47),-0.61 (9.1e-22),-1.11 (3.6e-47),-1.11 (3.6e-47);-1.11 (3.6e-47),-1.11 (3.6e-47),-0.61 (9.1e-22),-1.11 (3.6e-47),-1.11 (3.6e-47);-1.11 (3.6e-47),-1.11 (3.6e-47),-0.61 (9.1e-22),-1.11 (3.6e-47),-1.11 (3.6e-47)	-0.49 (1.2e-10),-0.49 (1.2e-10),0.23 (2.7e-04),-0.49 (1.2e-10),-0.49 (1.2e-10);-0.49 (1.2e-10),-0.49 (1.2e-10),0.23 (2.7e-04),-0.49 (1.2e-10),-0.49 (1.2e-10);-0.49 (1.2e-10),-0.49 (1.2e-10),0.23 (2.7e-04),-0.49 (1.2e-10),-0.49 (1.2e-10);-0.49 (1.2e-10),-0.49 (1.2e-10),0.23 (2.7e-04),-0.49 (1.2e-10),-0.49 (1.2e-10)
21	36700783	36702602	chr21:36702382	LIET Gene TSS Intron	36701706	rs9977822	1.022	0.9824	0.3513	0.1582	0.16169	No	0	0	0	0	676	NA	NA	1.27 (8.1e-04)	-1.4 (1.1e-03)																																	SIM2:NM_009586.5(0.92,0,44%), (0.89,0.01,45%), (0.48,0.74,27%);SIM2:NM_009586.5(0.92,0,44%), (0.89,0.01,45%), (0.48,0.74,27%);SIM2:NM_009586.5(0.92,0,44%), (0.89,0.01,45%), (0.48,0.74,27%);SIM2:NM_009586.5(0.92,0,44%), (0.89,0.01,45%), (0.48,0.74,27%);SIM2:NM_009586.5(0.92,0,44%), (0.89,0.01,45%), (0.48,0.74,27%)	SIM2:NM_009586.5(0.92,0,44%), (0.89,0.01,45%), (0.48,0.74,27%);SIM2:NM_009586.5(0.92,0,44%), (0.89,0.01,45%), (0.48,0.74,27%);SIM2:NM_009586.5(0.92,0,44%), (0.89,0.01,45%), (0.48,0.74,27%);SIM2:NM_009586.5(0.92,0,44%), (0.89,0.01,45%), (0.48,0.74,27%);SIM2:NM_009586.5(0.92,0,44%), (0.89,0.01,45%), (0.48,0.74,27%)	CLDN14-AS1:NR_183533.1(0.72,0.01,44%), (0.83,0.02,45%), (-0.99,0.07,27%);CLDN14-AS1:NR_183533.1(0.72,0.01,44%), (0.83,0.02,45%), (-0.99,0.07,27%);CLDN14-AS1:NR_183533.1(0.72,0.01,44%), (0.83,0.02,45%), (-0.99,0.07,27%);CLDN14-AS1:NR_183533.1(0.72,0.01,44%), (0.83,0.02,45%), (-0.99,0.07,27%);CLDN14-AS1:NR_183533.1(0.72,0.01,44%), (0.83,0.02,45%), (-0.99,0.07,27%)	SIM2:NM_009586.5(0.92,0,44%), (0.89,0.01,45%), (0.48,0.74,27%);SIM2:NM_009586.5(0.92,0,44%), (0.89,0.01,45%), (0.48,0.74,27%);SIM2:NM_009586.5(0.92,0,44%), (0.89,0.01,45%), (0.48,0.74,27%);SIM2:NM_009586.5(0.92,0,44%), (0.89,0.01,45%), (0.48,0.74,27%);SIM2:NM_009586.5(0.92,0,44%), (0.89,0.01,45%), (0.48,0.74,27%)	SIM2:NM_009586.5(0.92,0,44%), (0.89,0.01,45%), (0.48,0.74,27%);SIM2:NM_009586.5(0.92,0,44%), (0.89,0.01,45%), (0.48,0.74,27%);SIM2:NM_009586.5(0.92,0,44%), (0.89,0.01,45%), (0.48,0.74,27%);SIM2:NM_009586.5(0.92,0,44%), (0.89,0.01,45%), (0.48,0.74,27%);SIM2:NM_009586.5(0.92,0,44%), (0.89,0.01,45%), (0.48,0.74,27%)	0.38 (0.66),0.38 (0.66),1.35 (4.8e-06),0.38 (0.66),0.38 (0.66);0.38 (0.66),0.38 (0.66),1.35 (4.8e-06),0.38 (0.66),0.38 (0.66);0.38 (0.66),0.38 (0.66),1.35 (4.8e-06),0.38 (0.66),0.38 (0.66);0.38 (0.66),0.38 (0.66),1.35 (4.8e-06),0.38 (0.66),0.38 (0.66);0.38 (0.66),0.38 (0.66),1.35 (4.8e-06),0.38 (0.66),0.38 (0.66)	0.27 (0.81),0.27 (0.81),-0.31 (0.47),0.27 (0.81),0.27 (0.81);0.27 (0.81),0.27 (0.81),-0.31 (0.47),0.27 (0.81),0.27 (0.81);0.27 (0.81),0.27 (0.81),-0.31 (0.47),0.27 (0.81),0.27 (0.81);0.27 (0.81),0.27 (0.81),-0.31 (0.47),0.27 (0.81),0.27 (0.81);0.27 (0.81),0.27 (0.81),-0.31 (0.47),0.27 (0.81),0.27 (0.81)	0.81 (3.8e-42),0.81 (3.8e-42),-0.02 (0.91),0.81 (3.8e-42),0.81 (3.8e-42);0.81 (3.8e-42),0.81 (3.8e-42),-0.02 (0.91),0.81 (3.8e-42),0.81 (3.8e-42);0.81 (3.8e-42),0.81 (3.8e-42),-0.02 (0.91),0.81 (3.8e-42),0.81 (3.8e-42);0.81 (3.8e-42),0.81 (3.8e-42),-0.02 (0.91),0.81 (3.8e-42),0.81 (3.8e-42);0.81 (3.8e-42),0.81 (3.8e-42),-0.02 (0.91),0.81 (3.8e-42),0.81 (3.8e-42)	-1.23 (1.3e-83),-1.23 (1.3e-83),-0.89 (2.4e-11),-1.23 (1.3e-83),-1.23 (1.3e-83);-1.23 (1.3e-83),-1.23 (1.3e-83),-0.89 (2.4e-11),-1.23 (1.3e-83),-1.23 (1.3e-83);-1.23 (1.3e-83),-1.23 (1.3e-83),-0.89 (2.4e-11),-1.23 (1.3e-83),-1.23 (1.3e-83);-1.23 (1.3e-83),-1.23 (1.3e-83),-0.89 (2.4e-11),-1.23 (1.3e-83),-1.23 (1.3e-83);-1.23 (1.3e-83),-1.23 (1.3e-83),-0.89 (2.4e-11),-1.23 (1.3e-83),-1.23 (1.3e-83)
17	34251876	34255537	chr17:34252579;chr17:34255284	LIET Gene TSS Intergenic;Gene TSS Bid	34252769	rs1024611	0.9898	1.023	0.6363	0.04446	0.161812	No	1	0	1	0	-190;2515	3.02 (3.7e-05);NA	-0.46 (0.65);NA	-0.09 (0.68);NA	-0.99 (5.3e-09);NA	17_34252769_A_G	ATF3;CREB1;EP300;FOSL2;GABPA;NR3C1;POLR2A;RELA;REST;SIN3AK20;SPI1;TCF12;TCF7L2;ZBTB33	A549;A549,SK-N-SH_RA;HUVEC,PANC-1;GM12891;PFSK-1,SK-N-SH;A549,SK-N-SH;GM12878,GM12891;PANC-1	Epithelium;Brain,Epithelium;Blood vessel,Pancreas;Blood;Brain;Pancreas	17_34252769_A_G	Spina bifida, susceptibility to;Coronary artery disease, modifier of;Coronary artery disease, development of, in HIV;Mycobacterium tuberculosis, susceptibility to;CCL2-related disorder	None	nan	risk factor;Pathogenic;Uncertain significance	CCL2	nan	nan	TRUE	Clinvar	17_34252769_A_G	ASIC2;CCL1;CCL11;CCL13;CCL2;CCL7;CCL8	Within loop,Within loop,Within loop;Within loop,Within loop,Within loop,Within loop,Within loop,Within loop,Within loop,Within loop,Within loop,Within loop,Within loop,Within loop,Within loop,Within loop,Within loop,Within loop,Within loop,Within loop,Within loop,Within loop,Within loop,Within loop,Within loop,Within loop,Within loop,Within loop,Within loop,Within loop;Within loop,Within loop,Within loop,Within loop,Within loop,Within loop,Within loop,Within loop,Within loop,Within loop,Within loop,Within loop,Within loop,Within loop,Within loop,Within loop,Within loop,Within loop,Within loop,Within loop,Within loop,Within loop,Within loop,Within loop,Within loop,Within loop,Within loop,Within loop,Within loop,Within loop,Within loop,Within loop,Within loop,Within loop,Within loop,Within loop,Within loop,Within loop,Within loop,Within loop,Within loop,Within loop,Within loop,Within loop,Within loop,Within loop,Within loop,Within loop,Within loop,Within loop,Within loop,Within loop,Within loop,Within loop,Within loop,Within loop,Within loop,Within loop,Within loop,Within loop,Within loop,Within loop,Within loop,Within loop,Within loop,Within loop,Within loop,Within loop,Within loop,Within loop,Within loop,Within loop,Within loop,Within loop,Within loop;eqtl,Within loop,Within loop,Within loop,Within loop,Within loop,Within loop,Within loop,Within loop,Within loop,Within loop,Within loop,Within loop,Within loop,Within loop,Within loop,Within loop,Within loop,Within loop,Within loop,Within loop,Within loop,Within loop,Within loop,Within loop,Within loop,Within loop,Within loop,Within loop,Within loop,Within loop,Within loop,Within loop,Within loop,Within loop,Within loop,Within loop,Within loop,Within loop,Within loop,Within loop,Within loop,Within loop,Within loop;eqtl,Within loop,Within loop,Within loop,Within loop,Within loop,Within loop,Within loop,Within loop,Within loop,Within loop,Within loop,Within loop,Within loop,Within loop,Within loop,Within loop,Within loop,Within loop,Within loop,Within loop,Within loop,Within loop,Within loop,Within loop,Within loop,Within loop,Within loop,Within loop,Within loop,Within loop,Within loop,Within loop,Within loop,Within loop,Within loop,Within loop,Within loop,Within loop,Within loop,Within loop,Within loop,Within loop,Within loop,Within loop,Within loop,Within loop,Within loop,Within loop,Within loop,Within loop,Within loop,Within loop,Within loop,Within loop,Within loop,Within loop,Within loop,Within loop,Within loop,Within loop,Within loop,Within loop,Within loop,Within loop,Within loop,Within loop,Within loop,Within loop,Within loop,Within loop,Within loop,Within loop,Within loop,Within loop,Within loop;Within loop,Within loop,Within loop,Within loop,Within loop,Within loop,Within loop,Within loop,Within loop,Within loop,Within loop,Within loop,Within loop,Within loop,Within loop,Within loop,Within loop,Within loop,Within loop,Within loop,Within loop,Within loop,Within loop,Within loop,Within loop,Within loop,Within loop,Within loop,Within loop,Within loop,Within loop,Within loop,Within loop,Within loop,Within loop,Within loop,Within loop,Within loop,Within loop,Within loop,Within loop,Within loop,Within loop,Within loop,Within loop,Within loop,Within loop,Within loop,Within loop,Within loop,Within loop,Within loop,Within loop,Within loop,Within loop,Within loop,Within loop,Within loop,Within loop,Within loop,Within loop,Within loop,Within loop,Within loop,Within loop	Pancreas,H1-NPC,Ovary;PANC1,Bowel_Small,RPMI7951,H1-ESC,Epidermal_Keratinocyte_day0,H1-NPC,T47D,Spleen,Caki2,VentricleLeft,Pancreas,Spleen,KBM7,IMR90,HMEC,THP1_PMA,Aorta,HAP1_WAPL_KO,HAP1_SCC4_KO,HAP1,HepG2,Liver,Astrocyte,A549,Hippocampus,Lung,HUVEC,GM12878;PANC1,Psoas,Bowel_Small,RPMI7951,H1-ESC,Epidermal_Keratinocyte_day0,H1-NPC,T47D,Spleen,VentricleLeft,Bladder,A549,H1-ESC,Caki2,VentricleLeft,Bowel_Small,Liver,HAP1,HepG2,Astrocyte,Lung,Epidermal_Keratinocyte_day6,Epidermal_Keratinocyte_day3,NHEK,THP1,H1-TRO,H1-MES,H1-ESC,Adrenal,HCT116-untreated,Pancreas,Caki2,NHEK,Bladder,HAP1_WAPL_KO,HAP1_DKO,K562,GM12878,Pancreas,Spleen,KBM7,IMR90,HMEC,THP1_PMA,Aorta,HAP1_WAPL_KO,HAP1_SCC4_KO,HAP1,HepG2,KBM7,K562,Liver,Astrocyte,H1-NPC,Ovary,A549,Epidermal_Keratinocyte_day0,G401,IMR90,THP1_PMA,Hippocampus,RPMI7951,Lung,Pancreas,HUVEC,HMEC,HUVEC,Ventricle_Right,VentricleLeft,SKMEL5,HUVEC,GM12878,Liver,HAP1_DKO,Hippocampus;Heart Atrial Appendage,PANC1,Bowel_Small,RPMI7951,H1-ESC,Epidermal_Keratinocyte_day0,H1-NPC,T47D,Spleen,Caki2,VentricleLeft,Lung,Epidermal_Keratinocyte_day6,Epidermal_Keratinocyte_day3,NHEK,THP1,H1-TRO,H1-MES,H1-ESC,Adrenal,HCT116-untreated,K562,GM12878,Pancreas,Spleen,KBM7,IMR90,HMEC,THP1_PMA,Aorta,HAP1_WAPL_KO,HAP1_SCC4_KO,HAP1,HepG2,Liver,Astrocyte,H1-NPC,A549,Hippocampus,Lung,HUVEC,GM12878,Liver,HAP1_DKO;Nerve Tibial,PANC1,Psoas,Bowel_Small,RPMI7951,H1-ESC,Epidermal_Keratinocyte_day0,H1-NPC,T47D,Spleen,VentricleLeft,Bladder,A549,H1-ESC,Caki2,VentricleLeft,Bowel_Small,Liver,HAP1,HepG2,Astrocyte,Lung,Epidermal_Keratinocyte_day6,Epidermal_Keratinocyte_day3,NHEK,THP1,H1-TRO,H1-MES,H1-ESC,Adrenal,HCT116-untreated,Pancreas,Caki2,NHEK,Bladder,HAP1_WAPL_KO,HAP1_DKO,K562,GM12878,Pancreas,Spleen,KBM7,IMR90,HMEC,THP1_PMA,Aorta,HAP1_WAPL_KO,HAP1_SCC4_KO,HAP1,HepG2,KBM7,K562,Liver,Astrocyte,H1-NPC,Ovary,A549,Epidermal_Keratinocyte_day0,G401,IMR90,THP1_PMA,Hippocampus,RPMI7951,Lung,Pancreas,HUVEC,HMEC,HUVEC,Ventricle_Right,VentricleLeft,SKMEL5,HUVEC,GM12878,Liver,HAP1_DKO,Hippocampus;PANC1,Psoas,Bowel_Small,RPMI7951,H1-ESC,Epidermal_Keratinocyte_day0,H1-NPC,T47D,Spleen,VentricleLeft,Bladder,A549,H1-ESC,Caki2,VentricleLeft,Bowel_Small,Liver,HAP1,HepG2,Astrocyte,Lung,Epidermal_Keratinocyte_day6,Epidermal_Keratinocyte_day3,NHEK,THP1,H1-TRO,H1-MES,H1-ESC,Adrenal,HCT116-untreated,Pancreas,Caki2,NHEK,K562,GM12878,Pancreas,Spleen,KBM7,IMR90,HMEC,THP1_PMA,Aorta,HAP1_WAPL_KO,HAP1_SCC4_KO,HAP1,HepG2,K562,Liver,Astrocyte,H1-NPC,Ovary,A549,Epidermal_Keratinocyte_day0,G401,Hippocampus,RPMI7951,Lung,Ventricle_Right,VentricleLeft,SKMEL5,HUVEC,GM12878,Liver,HAP1_DKO,Hippocampus	True,True,True;True,True,True,True,True,True,True,True,True,True,True,True,True,True,True,True,True,True,True,True,True,True,True,True,True,True,True,True;True,True,True,True,True,True,True,True,True,True,True,True,True,True,True,True,True,True,True,True,True,True,True,True,True,True,True,True,True,True,True,True,True,True,True,True,True,True,True,True,True,True,True,True,True,True,True,True,True,True,True,True,True,True,True,True,True,True,True,True,True,True,True,True,True,True,True,True,True,True,True,True,True,True,True;True,True,True,True,True,True,True,True,True,True,True,True,True,True,True,True,True,True,True,True,True,True,True,True,True,True,True,True,True,True,True,True,True,True,True,True,True,True,True,True,True,True,True,True;True,True,True,True,True,True,True,True,True,True,True,True,True,True,True,True,True,True,True,True,True,True,True,True,True,True,True,True,True,True,True,True,True,True,True,True,True,True,True,True,True,True,True,True,True,True,True,True,True,True,True,True,True,True,True,True,True,True,True,True,True,True,True,True,True,True,True,True,True,True,True,True,True,True,True,True;True,True,True,True,True,True,True,True,True,True,True,True,True,True,True,True,True,True,True,True,True,True,True,True,True,True,True,True,True,True,True,True,True,True,True,True,True,True,True,True,True,True,True,True,True,True,True,True,True,True,True,True,True,True,True,True,True,True,True,True,True,True,True,True,True	nan,nan,nan;nan,nan,nan,nan,nan,nan,nan,nan,nan,nan,nan,nan,nan,nan,nan,nan,nan,nan,nan,nan,nan,nan,nan,nan,nan,nan,nan,nan;nan,nan,nan,nan,nan,nan,nan,nan,nan,nan,nan,nan,nan,nan,nan,nan,nan,nan,nan,nan,nan,nan,nan,nan,nan,nan,nan,nan,nan,nan,nan,nan,nan,nan,nan,nan,nan,nan,nan,nan,nan,nan,nan,nan,nan,nan,nan,nan,nan,nan,nan,nan,nan,nan,nan,nan,nan,nan,nan,nan,nan,nan,nan,nan,nan,nan,nan,nan,nan,nan,nan,nan,nan,nan,nan;nan,nan,nan,nan,nan,nan,nan,nan,nan,nan,nan,nan,nan,nan,nan,nan,nan,nan,nan,nan,nan,nan,nan,nan,nan,nan,nan,nan,nan,nan,nan,nan,nan,nan,nan,nan,nan,nan,nan,nan,nan,nan,nan,nan;nan,nan,nan,nan,nan,nan,nan,nan,nan,nan,nan,nan,nan,nan,nan,nan,nan,nan,nan,nan,nan,nan,nan,nan,nan,nan,nan,nan,nan,nan,nan,nan,nan,nan,nan,nan,nan,nan,nan,nan,nan,nan,nan,nan,nan,nan,nan,nan,nan,nan,nan,nan,nan,nan,nan,nan,nan,nan,nan,nan,nan,nan,nan,nan,nan,nan,nan,nan,nan,nan,nan,nan,nan,nan,nan,nan;nan,nan,nan,nan,nan,nan,nan,nan,nan,nan,nan,nan,nan,nan,nan,nan,nan,nan,nan,nan,nan,nan,nan,nan,nan,nan,nan,nan,nan,nan,nan,nan,nan,nan,nan,nan,nan,nan,nan,nan,nan,nan,nan,nan,nan,nan,nan,nan,nan,nan,nan,nan,nan,nan,nan,nan,nan,nan,nan,nan,nan,nan,nan,nan,nan	nan,nan,nan;nan,nan,nan,nan,nan,nan,nan,nan,nan,nan,nan,nan,nan,nan,nan,nan,nan,nan,nan,nan,nan,nan,nan,nan,nan,nan,nan,nan;nan,nan,nan,nan,nan,nan,nan,nan,nan,nan,nan,nan,nan,nan,nan,nan,nan,nan,nan,nan,nan,nan,nan,nan,nan,nan,nan,nan,nan,nan,nan,nan,nan,nan,nan,nan,nan,nan,nan,nan,nan,nan,nan,nan,nan,nan,nan,nan,nan,nan,nan,nan,nan,nan,nan,nan,nan,nan,nan,nan,nan,nan,nan,nan,nan,nan,nan,nan,nan,nan,nan,nan,nan,nan,nan;nan,nan,nan,nan,nan,nan,nan,nan,nan,nan,nan,nan,nan,nan,nan,nan,nan,nan,nan,nan,nan,nan,nan,nan,nan,nan,nan,nan,nan,nan,nan,nan,nan,nan,nan,nan,nan,nan,nan,nan,nan,nan,nan,nan;nan,nan,nan,nan,nan,nan,nan,nan,nan,nan,nan,nan,nan,nan,nan,nan,nan,nan,nan,nan,nan,nan,nan,nan,nan,nan,nan,nan,nan,nan,nan,nan,nan,nan,nan,nan,nan,nan,nan,nan,nan,nan,nan,nan,nan,nan,nan,nan,nan,nan,nan,nan,nan,nan,nan,nan,nan,nan,nan,nan,nan,nan,nan,nan,nan,nan,nan,nan,nan,nan,nan,nan,nan,nan,nan,nan;nan,nan,nan,nan,nan,nan,nan,nan,nan,nan,nan,nan,nan,nan,nan,nan,nan,nan,nan,nan,nan,nan,nan,nan,nan,nan,nan,nan,nan,nan,nan,nan,nan,nan,nan,nan,nan,nan,nan,nan,nan,nan,nan,nan,nan,nan,nan,nan,nan,nan,nan,nan,nan,nan,nan,nan,nan,nan,nan,nan,nan,nan,nan,nan,nan	None,None,None;None,None,None,None,None,None,None,None,None,None,None,None,None,None,None,None,None,None,None,None,None,None,None,None,None,None,None,None;None,None,None,None,None,None,None,None,None,None,None,None,None,None,None,None,None,None,None,None,None,None,None,None,None,None,None,None,None,None,None,None,None,None,None,None,None,None,None,None,None,None,None,None,None,None,None,None,None,None,None,None,None,None,None,None,None,None,None,None,None,None,None,None,None,None,None,None,None,None,None,None,None,None,None;1.50462e-06,None,None,None,None,None,None,None,None,None,None,None,None,None,None,None,None,None,None,None,None,None,None,None,None,None,None,None,None,None,None,None,None,None,None,None,None,None,None,None,None,None,None,None;3.74345e-05,None,None,None,None,None,None,None,None,None,None,None,None,None,None,None,None,None,None,None,None,None,None,None,None,None,None,None,None,None,None,None,None,None,None,None,None,None,None,None,None,None,None,None,None,None,None,None,None,None,None,None,None,None,None,None,None,None,None,None,None,None,None,None,None,None,None,None,None,None,None,None,None,None,None,None;None,None,None,None,None,None,None,None,None,None,None,None,None,None,None,None,None,None,None,None,None,None,None,None,None,None,None,None,None,None,None,None,None,None,None,None,None,None,None,None,None,None,None,None,None,None,None,None,None,None,None,None,None,None,None,None,None,None,None,None,None,None,None,None,None	0.56 (0.22);None;-0.26 (0.85)	-0.71 (0.18);None;0.48 (None)	-0.73 (6.2e-02);None;-0.9 (1.2e-17)	0.23 (0.58);None;-1.57 (1.7e-47)	LINC01989	CCL2	NA;-0.26 (0.85)	NA;0.48 (None)	NA;-0.9 (1.2e-17)	NA;-1.57 (1.7e-47)	CCL2:NM_002982.4(0.97,0,82%), (0.95,0,83%), (0.02,0.98,53%);CCL2:NM_002982.4(0.97,0,82%), (0.95,0,83%), (0.02,0.98,53%)	CCL2:NM_002982.4(0.97,0,82%), (0.95,0,83%), (0.02,0.98,53%);CCL2:NM_002982.4(0.97,0,82%), (0.95,0,83%), (0.02,0.98,53%)	NLE1:NM_018096.5(0.24,0.33,85%), (-0.47,0.13,83%), (-0.71,0.13,60%);NLE1:NM_018096.5(0.24,0.33,85%), (-0.47,0.13,83%), (-0.71,0.13,60%)	CCL2:NM_002982.4(0.97,0,82%), (0.95,0,83%), (0.02,0.98,53%);CCL2:NM_002982.4(0.97,0,82%), (0.95,0,83%), (0.02,0.98,53%)	CCL2:NM_002982.4(0.97,0,82%), (0.95,0,83%), (0.02,0.98,53%);CCL2:NM_002982.4(0.97,0,82%), (0.95,0,83%), (0.02,0.98,53%)	-0.26 (0.85),-0.26 (0.85),-0.39 (1.2e-02),-0.26 (0.85),-0.26 (0.85);-0.26 (0.85),-0.26 (0.85),-0.39 (1.2e-02),-0.26 (0.85),-0.26 (0.85)	0.48 (None),0.48 (None),-0.07 (0.78),0.48 (None),0.48 (None);0.48 (None),0.48 (None),-0.07 (0.78),0.48 (None),0.48 (None)	-0.9 (1.2e-17),-0.9 (1.2e-17),-0.75 (3.4e-32),-0.9 (1.2e-17),-0.9 (1.2e-17);-0.9 (1.2e-17),-0.9 (1.2e-17),-0.75 (3.4e-32),-0.9 (1.2e-17),-0.9 (1.2e-17)	-1.57 (1.7e-47),-1.57 (1.7e-47),-0.49 (6.5e-15),-1.57 (1.7e-47),-1.57 (1.7e-47);-1.57 (1.7e-47),-1.57 (1.7e-47),-0.49 (6.5e-15),-1.57 (1.7e-47),-1.57 (1.7e-47)	17_34252769_A_G	Enh;EnhBiv;TssA;TssAFlnk	BLD.CD14.PC,BLD.CD15.PC,BLD.CD34.CC,BLD.CD34.PC,BLD.CD56.PC,BLD.K562.CNCR,BLD.MOB.CD34.PC.F,BLD.MOB.CD34.PC.M,BONE.OSTEO,BRN.ANG.GYR,BRN.ANT.CAUD,BRN.CRTX.DR.NRSPHR,BRN.DL.PRFRNTL.CRTX,BRN.FET.M,BRN.GANGEM.DR.NRSPHR,BRN.HIPP.MID,BRN.INF.TMP,BRN.NHA,BRN.SUB.NIG,BRST.MYO,CRVX.HELAS3.CNCR,ESC.4STAR,ESC.HUES6,ESC.HUES64,ESDR.CD56.ECTO,ESDR.CD56.MESO,ESDR.H1.BMP4.MESO,ESDR.H1.BMP4.TROP,ESDR.H1.MSC,FAT.ADIP.NUC,FAT.MSC.DR.ADIP,GI.CLN.MUC,GI.CLN.SM.MUS,GI.DUO.MUC,GI.DUO.SM.MUS,GI.L.INT.FET,GI.RECT.MUC.29,GI.RECT.MUC.31,GI.RECT.SM.MUS,GI.S.INT.FET,GI.STMC.FET,GI.STMC.MUC,HRT.ATR.R,HRT.FET,HRT.VENT.L,HRT.VNT.R,IPSC.15b,IPSC.18,IPSC.DF.19.11,LIV.ADLT,LNG,LNG.FET,LNG.IMR90,LNG.NHLF,MUS.HSMM,MUS.HSMMT,MUS.LEG.FET,MUS.PSOAS,MUS.SAT,MUS.SKLT.F,MUS.SKLT.M,MUS.TRNK.FET,OVRY,PLCNT.AMN,PLCNT.FET,SKIN.NHDFAD,SKIN.NHEK,SKIN.PEN.FRSK.KER.02,SKIN.PEN.FRSK.KER.03,SKIN.PEN.FRSK.MEL.01,SKIN.PEN.FRSK.MEL.03,SPLN,STRM.CHON.MRW.DR.MSC,STRM.MRW.MSC,VAS.AOR,VAS.HUVEC;ADRL.GLND.FET;FAT.ADIP.DR.MSC;BLD.CD14.MONO,BLD.GM12878,ESDR.CD184.ENDO,GI.STMC.MUS,LNG.A549.ETOH002.CNCR,SKIN.PEN.FRSK.FIB.01	Adipose,Blood,Bone,Brain,Cervix,Digestive,ES-deriv,ESC,Epithelial,Heart,Liver,Lung,Mesench,Muscle,Myosat,Neurosph,Other,Skin,iPSC;Other;Mesench;Blood,ES-deriv,Epithelial,Lung,Muscle
6	29748999	29749099	chr6:29749049	Gene TSS Bid	29749070	rs1633082	1.012	0.981	0.5433	0.07073	0.161974	No	0	0	0	0	-21	NA	NA	NA	NA
12	101234456	101237661	chr12:101235954	Intergenic	101235698	rs2712636	1.007	0.9744	0.7554	0.02125	0.162028	No	1	0	1	0	256	0.29 (0.46)	-1.08 (2.6e-04)	NA	NA															12_101235698_A_C;12_101235698_A_G;12_101235698_A_T	SLC5A8;UTP20	eqtl,eqtl,Within loop,Within loop,Within loop,Within loop,Within loop,Within loop,Within loop,Within loop,Within loop,Within loop;Within loop,Within loop,Within loop,Within loop,Within loop,Within loop,Within loop,Within loop,Within loop,Within loop,Within loop	Artery Tibial,Thyroid,Epidermal_Keratinocyte_day6,SKMEL5,HAP1,Adrenal,H1-NPC,H1-MES,NHEK,T47D,HAP1,SKMEL5;Epidermal_Keratinocyte_day6,SKMEL5,Thymus,HAP1,Adrenal,H1-MES,NHEK,T47D,H1-NPC,Hippocampus,SKMEL5	True,True,True,True,True,True,True,True,True,True,True,True;True,True,True,True,True,True,True,True,True,True,True	nan,nan,nan,nan,nan,nan,nan,nan,nan,nan,nan,nan;nan,nan,nan,nan,nan,nan,nan,nan,nan,nan,nan	nan,nan,nan,nan,nan,nan,nan,nan,nan,nan,nan,nan;nan,nan,nan,nan,nan,nan,nan,nan,nan,nan,nan	0.000128826,5.3851e-10,None,None,None,None,None,None,None,None,None,None;None,None,None,None,None,None,None,None,None,None,None	-0.64 (2.7e-13);-0.55 (1.7e-08)	-0.3 (2.1e-03);-0.14 (0.27)	None;-0.31 (9.7e-06)	None;0.18 (1.0e-02)	RPS6P19	UTP20	NA;-0.55 (1.7e-08)	NA;-0.14 (0.27)	NA;-0.31 (9.7e-06)	NA;0.18 (1.0e-02)	DEPDC4:NM_001387208.1(-1,0,18%), (NA,NA,NA%), (-0.99,0.01,40%);DEPDC4:NM_001387208.1(-1,0,18%), (NA,NA,NA%), (-0.99,0.01,40%);DEPDC4:NM_001387208.1(-1,0,18%), (NA,NA,NA%), (-0.99,0.01,40%)	NA(NA,NA,NA%), (NA,NA,NA%), (NA,NA,NA%);NA(NA,NA,NA%), (NA,NA,NA%), (NA,NA,NA%);NA(NA,NA,NA%), (NA,NA,NA%), (NA,NA,NA%)	DEPDC4:NM_001387201.1(-0.99,0,18%), (NA,NA,NA%), (-1,0,40%);DEPDC4:NM_001387201.1(-0.99,0,18%), (NA,NA,NA%), (-1,0,40%);DEPDC4:NM_001387201.1(-0.99,0,18%), (NA,NA,NA%), (-1,0,40%)	SLC5A8:NM_145913.5(-0.81,0.15,15%), (NA,NA,NA%), (-0.81,0.2,40%);SLC5A8:NM_145913.5(-0.81,0.15,15%), (NA,NA,NA%), (-0.81,0.2,40%);SLC5A8:NM_145913.5(-0.81,0.15,15%), (NA,NA,NA%), (-0.81,0.2,40%)	SLC5A8:NM_145913.5(-0.81,0.15,15%), (NA,NA,NA%), (-0.81,0.2,40%);SLC5A8:NM_145913.5(-0.81,0.15,15%), (NA,NA,NA%), (-0.81,0.2,40%);SLC5A8:NM_145913.5(-0.81,0.15,15%), (NA,NA,NA%), (-0.81,0.2,40%)	-0.48 (0.60),NA,-0.48 (0.60),-0.64 (2.7e-13),-0.64 (2.7e-13);-0.48 (0.60),NA,-0.48 (0.60),-0.64 (2.7e-13),-0.64 (2.7e-13);-0.48 (0.60),NA,-0.48 (0.60),-0.64 (2.7e-13),-0.64 (2.7e-13)	0.0 (1.00),NA,0.0 (1.00),-0.3 (2.1e-03),-0.3 (2.1e-03);0.0 (1.00),NA,0.0 (1.00),-0.3 (2.1e-03),-0.3 (2.1e-03);0.0 (1.00),NA,0.0 (1.00),-0.3 (2.1e-03),-0.3 (2.1e-03)	-0.36 (5.5e-02),NA,-0.36 (5.5e-02),NA,NA;-0.36 (5.5e-02),NA,-0.36 (5.5e-02),NA,NA;-0.36 (5.5e-02),NA,-0.36 (5.5e-02),NA,NA	0.17 (0.37),NA,0.17 (0.37),NA,NA;0.17 (0.37),NA,0.17 (0.37),NA,NA;0.17 (0.37),NA,0.17 (0.37),NA,NA
1	203153673	203155395	chr1:203154034;chr1:203154411	Intron;Intron	203154050	rs76868233	0.9352	0.9786	0.1486	0.3576	0.162384	Yes	0	0	0	0	-16;361	-0.29 (0.88);-0.42 (0.47)	-0.41 (0.77);-1.23 (5.5e-03)	-1.1 (2.1e-06);-1.55 (3.2e-12)	-0.63 (9.8e-03);-0.62 (7.7e-03)																																	BTG2:NM_006763.3(-0.7,0,74%), (-0.78,0,72%), (-0.83,0.08,53%);BTG2:NM_006763.3(-0.85,0,77%), (-0.84,0,69%), (-0.91,0.01,67%);BTG2:NM_006763.3(-0.7,0,74%), (-0.78,0,72%), (-0.83,0.08,53%);BTG2:NM_006763.3(-0.85,0,77%), (-0.84,0,69%), (-0.91,0.01,67%);BTG2:NM_006763.3(-0.7,0,74%), (-0.78,0,72%), (-0.83,0.08,53%);BTG2:NM_006763.3(-0.85,0,77%), (-0.84,0,69%), (-0.91,0.01,67%)	BTG2:NM_006763.3(-0.7,0,74%), (-0.78,0,72%), (-0.83,0.08,53%);BTG2:NM_006763.3(-0.85,0,77%), (-0.84,0,69%), (-0.91,0.01,67%);BTG2:NM_006763.3(-0.7,0,74%), (-0.78,0,72%), (-0.83,0.08,53%);BTG2:NM_006763.3(-0.85,0,77%), (-0.84,0,69%), (-0.91,0.01,67%);BTG2:NM_006763.3(-0.7,0,74%), (-0.78,0,72%), (-0.83,0.08,53%);BTG2:NM_006763.3(-0.85,0,77%), (-0.84,0,69%), (-0.91,0.01,67%)	KLHL12:NM_021633.4(0.12,0.71,74%), (-0.24,0.57,72%), (-0.88,0.04,53%);UBE2T:NM_014176.4(0.31,0.21,77%), (-0.24,0.58,69%), (-0.96,0,67%);KLHL12:NM_021633.4(0.12,0.71,74%), (-0.24,0.57,72%), (-0.88,0.04,53%);UBE2T:NM_014176.4(0.31,0.21,77%), (-0.24,0.58,69%), (-0.96,0,67%);KLHL12:NM_021633.4(0.12,0.71,74%), (-0.24,0.57,72%), (-0.88,0.04,53%);UBE2T:NM_014176.4(0.31,0.21,77%), (-0.24,0.58,69%), (-0.96,0,67%)	MYBPH:NM_004997.3(0.15,0.63,64%), (-0.24,0.6,66%), (-0.18,0.87,40%);MYBPH:NM_004997.3(-0.06,0.85,67%), (-0.32,0.45,66%), (0.45,0.55,47%);MYBPH:NM_004997.3(0.15,0.63,64%), (-0.24,0.6,66%), (-0.18,0.87,40%);MYBPH:NM_004997.3(-0.06,0.85,67%), (-0.32,0.45,66%), (0.45,0.55,47%);MYBPH:NM_004997.3(0.15,0.63,64%), (-0.24,0.6,66%), (-0.18,0.87,40%);MYBPH:NM_004997.3(-0.06,0.85,67%), (-0.32,0.45,66%), (0.45,0.55,47%)	ADORA1:NM_000674.3(0.69,0,74%), (0.42,0.24,72%), (0.67,0.23,53%);ADORA1:NM_000674.3(0.62,0,77%), (0.52,0.13,69%), (0.8,0.05,67%);ADORA1:NM_000674.3(0.69,0,74%), (0.42,0.24,72%), (0.67,0.23,53%);ADORA1:NM_000674.3(0.62,0,77%), (0.52,0.13,69%), (0.8,0.05,67%);ADORA1:NM_000674.3(0.69,0,74%), (0.42,0.24,72%), (0.67,0.23,53%);ADORA1:NM_000674.3(0.62,0,77%), (0.52,0.13,69%), (0.8,0.05,67%)	0.29 (2.4e-02),0.29 (2.4e-02),-0.46 (3.5e-05),NA,-1.2 (7.3e-02);0.29 (2.4e-02),0.29 (2.4e-02),0.07 (0.91),NA,-1.2 (7.3e-02);0.29 (2.4e-02),0.29 (2.4e-02),-0.46 (3.5e-05),NA,-1.2 (7.3e-02);0.29 (2.4e-02),0.29 (2.4e-02),0.07 (0.91),NA,-1.2 (7.3e-02);0.29 (2.4e-02),0.29 (2.4e-02),-0.46 (3.5e-05),NA,-1.2 (7.3e-02);0.29 (2.4e-02),0.29 (2.4e-02),0.07 (0.91),NA,-1.2 (7.3e-02)	0.06 (0.77),0.06 (0.77),-0.41 (8.3e-04),NA,-1.28 (9.0e-02);0.06 (0.77),0.06 (0.77),-0.13 (0.88),NA,-1.28 (9.0e-02);0.06 (0.77),0.06 (0.77),-0.41 (8.3e-04),NA,-1.28 (9.0e-02);0.06 (0.77),0.06 (0.77),-0.13 (0.88),NA,-1.28 (9.0e-02);0.06 (0.77),0.06 (0.77),-0.41 (8.3e-04),NA,-1.28 (9.0e-02);0.06 (0.77),0.06 (0.77),-0.13 (0.88),NA,-1.28 (9.0e-02)	-0.01 (0.97),-0.01 (0.97),-0.33 (7.7e-10),1.24 (1.6e-02),-1.35 (2.5e-28);-0.01 (0.97),-0.01 (0.97),0.17 (3.6e-02),1.24 (1.6e-02),-1.35 (2.5e-28);-0.01 (0.97),-0.01 (0.97),-0.33 (7.7e-10),1.24 (1.6e-02),-1.35 (2.5e-28);-0.01 (0.97),-0.01 (0.97),0.17 (3.6e-02),1.24 (1.6e-02),-1.35 (2.5e-28);-0.01 (0.97),-0.01 (0.97),-0.33 (7.7e-10),1.24 (1.6e-02),-1.35 (2.5e-28);-0.01 (0.97),-0.01 (0.97),0.17 (3.6e-02),1.24 (1.6e-02),-1.35 (2.5e-28)	-0.04 (0.90),-0.04 (0.90),-0.52 (8.7e-22),-2.11 (1.0e-03),-0.09 (0.50);-0.04 (0.90),-0.04 (0.90),0.23 (5.3e-03),-2.11 (1.0e-03),-0.09 (0.50);-0.04 (0.90),-0.04 (0.90),-0.52 (8.7e-22),-2.11 (1.0e-03),-0.09 (0.50);-0.04 (0.90),-0.04 (0.90),0.23 (5.3e-03),-2.11 (1.0e-03),-0.09 (0.50);-0.04 (0.90),-0.04 (0.90),-0.52 (8.7e-22),-2.11 (1.0e-03),-0.09 (0.50);-0.04 (0.90),-0.04 (0.90),0.23 (5.3e-03),-2.11 (1.0e-03),-0.09 (0.50)
10	43845762	43847144	chr10:43846532	LIET Gene TSS Intron	43846516	rs10899922	0.9626	0.9935	0.06263	0.5436	0.163138	Yes	0	0	0	0	16	NA	NA	-1.25 (7.0e-04)	0.72 (4.9e-02)																																	RASGEF1A:NM_001282862.2(0.84,0,36%), (0.84,0.01,48%), (NA,NA,NA%)	RASGEF1A:NM_001282862.2(0.84,0,36%), (0.84,0.01,48%), (NA,NA,NA%)	NA(NA,NA,NA%), (NA,NA,NA%), (NA,NA,NA%)	LINC00619:NR_033923.1(0.26,0.41,59%), (0.26,0.51,79%), (NA,NA,NA%)	LINC00619:NR_033923.1(0.26,0.41,59%), (0.26,0.51,79%), (NA,NA,NA%)	-1.59 (8.8e-02),-1.59 (8.8e-02),NA,NA,NA	-0.28 (0.84),-0.28 (0.84),NA,NA,NA	-1.52 (8.5e-02),-1.52 (8.5e-02),NA,-1.22 (7.9e-03),-1.22 (7.9e-03)	0.31 (0.72),0.31 (0.72),NA,1.21 (2.3e-03),1.21 (2.3e-03)
15	65637904	65638788	chr15:65638462	Intron	65638545	rs16948889	0.9848	0.9784	0.5184	0.08022	0.163178	Yes	0	0	0	0	-83	-0.2 (0.80)	-2.96 (1.1e-09)	0.83 (0.37)	-0.86 (0.39)																																	MIR4512:NR_039737.1(-0.54,0.01,85%), (-0.58,0.06,79%), (-0.54,0.32,67%)	DIS3L-AS1:NR_183866.1(-0.5,0.02,85%), (-0.63,0.03,79%), (-0.27,0.68,67%)	PLEKHO2:NM_025201.5(-0.1,0.72,85%), (0.39,0.28,79%), (-0.91,0.01,67%)	SLC24A1:NM_001254740.2(-0.02,0.95,85%), (0.07,0.89,79%), (-0.32,0.62,67%)	SLC24A1:NM_004727.3(0.04,0.91,85%), (0.31,0.42,79%), (-0.52,0.35,67%)	0.63 (0.54),-2.0 (3.8e-03),-0.62 (1.7e-03),0.72 (6.4e-02),0.72 (6.4e-02)	0.03 (0.99),-1.62 (3.7e-02),0.2 (0.45),0.2 (0.73),0.2 (0.73)	-0.12 (0.76),-1.07 (5.5e-05),-0.11 (0.20),-0.21 (7.8e-02),-0.21 (7.8e-02)	-0.17 (0.66),0.11 (0.70),-0.8 (4.0e-24),0.21 (7.5e-02),0.21 (7.5e-02)
10	110834122	110836217	chr10:110834879	Intron	110835961	rs942077	1.013	1.021	0.5558	0.06761	0.163182	Yes	0	0	0	0	-1082	-0.06 (0.90)	-0.5 (6.7e-02)	NA	NA																																	MXI1:NM_130439.3(0.86,0,62%), (0.31,0.56,48%), (0.39,0.51,67%);MXI1:NM_130439.3(0.86,0,62%), (0.31,0.56,48%), (0.39,0.51,67%)	SHOC2:NM_007373.4(0.56,0.02,62%), (0.55,0.21,48%), (0.55,0.3,67%);SHOC2:NM_007373.4(0.56,0.02,62%), (0.55,0.21,48%), (0.55,0.3,67%)	RBM20:NM_001134363.3(0.4,0.15,62%), (-0.19,0.76,48%), (0.91,0.01,67%);RBM20:NM_001134363.3(0.4,0.15,62%), (-0.19,0.76,48%), (0.91,0.01,67%)	PDCD4-AS1:NR_026932.1(-0.6,0.02,59%), (0.39,0.43,48%), (0.52,0.39,60%);PDCD4-AS1:NR_026932.1(-0.6,0.02,59%), (0.39,0.43,48%), (0.52,0.39,60%)	RBM20:NM_001134363.3(0.4,0.15,62%), (-0.19,0.76,48%), (0.91,0.01,67%);RBM20:NM_001134363.3(0.4,0.15,62%), (-0.19,0.76,48%), (0.91,0.01,67%)	-1.33 (6.8e-42),-0.36 (4.3e-05),0.59 (2.6e-02),0.22 (0.85),0.59 (2.6e-02);-1.33 (6.8e-42),-0.36 (4.3e-05),0.59 (2.6e-02),0.22 (0.85),0.59 (2.6e-02)	-0.58 (2.6e-08),-0.3 (1.6e-03),-0.85 (2.7e-03),-1.97 (None),-0.85 (2.7e-03);-0.58 (2.6e-08),-0.3 (1.6e-03),-0.85 (2.7e-03),-1.97 (None),-0.85 (2.7e-03)	-1.12 (3.9e-22),-0.2 (1.7e-02),-0.81 (1.0e-04),-0.52 (0.23),-0.81 (1.0e-04);-1.12 (3.9e-22),-0.2 (1.7e-02),-0.81 (1.0e-04),-0.52 (0.23),-0.81 (1.0e-04)	0.16 (0.19),0.59 (1.6e-13),0.43 (3.6e-02),0.5 (0.22),0.43 (3.6e-02);0.16 (0.19),0.59 (1.6e-13),0.43 (3.6e-02),0.5 (0.22),0.43 (3.6e-02)
22	27415883	27422789	chr22:27417081;chr22:27420948	Intergenic;Intergenic	27421339	rs6005427	0.9737	1.016	0.2838	0.2086	0.16324	No	0	0	0	0	-4258;-391	-1.78 (None);5.54 (0.12)	0.14 (None);3.06 (None)	0.29 (0.17);0.47 (3.1e-02)	-1.42 (1.8e-13);-1.21 (1.7e-08)																																	MIAT:NR_003491.3(0.67,0,79%), (0.41,0.25,79%), (0.62,0.27,53%);MIAT:NR_003491.3(0.81,0,82%), (0.39,0.26,83%), (0.71,0.17,53%);MIAT:NR_003491.3(0.67,0,79%), (0.41,0.25,79%), (0.62,0.27,53%);MIAT:NR_003491.3(0.81,0,82%), (0.39,0.26,83%), (0.71,0.17,53%);MIAT:NR_003491.3(0.67,0,79%), (0.41,0.25,79%), (0.62,0.27,53%);MIAT:NR_003491.3(0.81,0,82%), (0.39,0.26,83%), (0.71,0.17,53%);MIAT:NR_003491.3(0.67,0,79%), (0.41,0.25,79%), (0.62,0.27,53%);MIAT:NR_003491.3(0.81,0,82%), (0.39,0.26,83%), (0.71,0.17,53%)	PITPNB:NM_012399.5(-0.21,0.43,79%), (-0.8,0,79%), (0.58,0.31,53%);PITPNB:NM_012399.5(0.03,0.94,82%), (-0.83,0,83%), (0.57,0.33,53%);PITPNB:NM_012399.5(-0.21,0.43,79%), (-0.8,0,79%), (0.58,0.31,53%);PITPNB:NM_012399.5(0.03,0.94,82%), (-0.83,0,83%), (0.57,0.33,53%);PITPNB:NM_012399.5(-0.21,0.43,79%), (-0.8,0,79%), (0.58,0.31,53%);PITPNB:NM_012399.5(0.03,0.94,82%), (-0.83,0,83%), (0.57,0.33,53%);PITPNB:NM_012399.5(-0.21,0.43,79%), (-0.8,0,79%), (0.58,0.31,53%);PITPNB:NM_012399.5(0.03,0.94,82%), (-0.83,0,83%), (0.57,0.33,53%)	TFIP11:NM_012143.4(0.31,0.22,79%), (-0.39,0.27,79%), (0.85,0.05,53%);MIATNB:NR_110543.1(0.49,0.02,82%), (-0.25,0.54,83%), (0.91,0.02,53%);TFIP11:NM_012143.4(0.31,0.22,79%), (-0.39,0.27,79%), (0.85,0.05,53%);MIATNB:NR_110543.1(0.49,0.02,82%), (-0.25,0.54,83%), (0.91,0.02,53%);TFIP11:NM_012143.4(0.31,0.22,79%), (-0.39,0.27,79%), (0.85,0.05,53%);MIATNB:NR_110543.1(0.49,0.02,82%), (-0.25,0.54,83%), (0.91,0.02,53%);TFIP11:NM_012143.4(0.31,0.22,79%), (-0.39,0.27,79%), (0.85,0.05,53%);MIATNB:NR_110543.1(0.49,0.02,82%), (-0.25,0.54,83%), (0.91,0.02,53%)	LINC02554:NR_134581.1(0.25,0.51,44%), (0.16,0.79,55%), (NA,NA,NA%);LINC02554:NR_134581.1(0.22,0.58,44%), (0.05,0.95,55%), (NA,NA,NA%);LINC02554:NR_134581.1(0.25,0.51,44%), (0.16,0.79,55%), (NA,NA,NA%);LINC02554:NR_134581.1(0.22,0.58,44%), (0.05,0.95,55%), (NA,NA,NA%);LINC02554:NR_134581.1(0.25,0.51,44%), (0.16,0.79,55%), (NA,NA,NA%);LINC02554:NR_134581.1(0.22,0.58,44%), (0.05,0.95,55%), (NA,NA,NA%);LINC02554:NR_134581.1(0.25,0.51,44%), (0.16,0.79,55%), (NA,NA,NA%);LINC02554:NR_134581.1(0.22,0.58,44%), (0.05,0.95,55%), (NA,NA,NA%)	LINC02554:NR_134581.1(0.25,0.51,44%), (0.16,0.79,55%), (NA,NA,NA%);LINC02554:NR_134581.1(0.22,0.58,44%), (0.05,0.95,55%), (NA,NA,NA%);LINC02554:NR_134581.1(0.25,0.51,44%), (0.16,0.79,55%), (NA,NA,NA%);LINC02554:NR_134581.1(0.22,0.58,44%), (0.05,0.95,55%), (NA,NA,NA%);LINC02554:NR_134581.1(0.25,0.51,44%), (0.16,0.79,55%), (NA,NA,NA%);LINC02554:NR_134581.1(0.22,0.58,44%), (0.05,0.95,55%), (NA,NA,NA%);LINC02554:NR_134581.1(0.25,0.51,44%), (0.16,0.79,55%), (NA,NA,NA%);LINC02554:NR_134581.1(0.22,0.58,44%), (0.05,0.95,55%), (NA,NA,NA%)	0.44 (0.33),0.36 (1.5e-05),-0.24 (0.23),NA,NA;0.44 (0.33),0.36 (1.5e-05),0.54 (1.6e-10),NA,NA;0.44 (0.33),0.36 (1.5e-05),-0.24 (0.23),NA,NA;0.44 (0.33),0.36 (1.5e-05),0.54 (1.6e-10),NA,NA;0.44 (0.33),0.36 (1.5e-05),-0.24 (0.23),NA,NA;0.44 (0.33),0.36 (1.5e-05),0.54 (1.6e-10),NA,NA;0.44 (0.33),0.36 (1.5e-05),-0.24 (0.23),NA,NA;0.44 (0.33),0.36 (1.5e-05),0.54 (1.6e-10),NA,NA	-0.28 (0.64),-0.21 (3.0e-02),-0.12 (0.65),NA,NA;-0.28 (0.64),-0.21 (3.0e-02),-0.14 (0.20),NA,NA;-0.28 (0.64),-0.21 (3.0e-02),-0.12 (0.65),NA,NA;-0.28 (0.64),-0.21 (3.0e-02),-0.14 (0.20),NA,NA;-0.28 (0.64),-0.21 (3.0e-02),-0.12 (0.65),NA,NA;-0.28 (0.64),-0.21 (3.0e-02),-0.14 (0.20),NA,NA;-0.28 (0.64),-0.21 (3.0e-02),-0.12 (0.65),NA,NA;-0.28 (0.64),-0.21 (3.0e-02),-0.14 (0.20),NA,NA	-0.18 (0.23),0.12 (4.0e-02),-0.0 (0.97),NA,NA;-0.18 (0.23),0.12 (4.0e-02),0.09 (0.12),NA,NA;-0.18 (0.23),0.12 (4.0e-02),-0.0 (0.97),NA,NA;-0.18 (0.23),0.12 (4.0e-02),0.09 (0.12),NA,NA;-0.18 (0.23),0.12 (4.0e-02),-0.0 (0.97),NA,NA;-0.18 (0.23),0.12 (4.0e-02),0.09 (0.12),NA,NA;-0.18 (0.23),0.12 (4.0e-02),-0.0 (0.97),NA,NA;-0.18 (0.23),0.12 (4.0e-02),0.09 (0.12),NA,NA	-0.13 (0.38),0.3 (1.4e-08),-0.13 (0.15),NA,NA;-0.13 (0.38),0.3 (1.4e-08),-0.09 (0.13),NA,NA;-0.13 (0.38),0.3 (1.4e-08),-0.13 (0.15),NA,NA;-0.13 (0.38),0.3 (1.4e-08),-0.09 (0.13),NA,NA;-0.13 (0.38),0.3 (1.4e-08),-0.13 (0.15),NA,NA;-0.13 (0.38),0.3 (1.4e-08),-0.09 (0.13),NA,NA;-0.13 (0.38),0.3 (1.4e-08),-0.13 (0.15),NA,NA;-0.13 (0.38),0.3 (1.4e-08),-0.09 (0.13),NA,NA
11	62012590	62014287	chr11:62012933;chr11:62013608	Intergenic;Intergenic	62013151	rs12271166	1.063	1.011	0.06407	0.5395	0.163275	Yes	0	0	0	0	-218;457	2.79 (0.16);-0.38 (0.90)	2.48 (0.17);0.62 (0.77)	-3.12 (2.3e-20);-3.0 (2.5e-16)	-0.99 (1.5e-03);-0.78 (2.6e-02)																																	FTH1:NM_002032.3(0.77,0,85%), (0.83,0,83%), (0.44,0.46,60%);FTH1:NM_002032.3(0.74,0,85%), (0.74,0,83%), (0.68,0.17,60%);FTH1:NM_002032.3(0.77,0,85%), (0.83,0,83%), (0.44,0.46,60%);FTH1:NM_002032.3(0.74,0,85%), (0.74,0,83%), (0.68,0.17,60%)	FTH1:NM_002032.3(0.77,0,85%), (0.83,0,83%), (0.44,0.46,60%);FTH1:NM_002032.3(0.74,0,85%), (0.74,0,83%), (0.68,0.17,60%);FTH1:NM_002032.3(0.77,0,85%), (0.83,0,83%), (0.44,0.46,60%);FTH1:NM_002032.3(0.74,0,85%), (0.74,0,83%), (0.68,0.17,60%)	CYB561A3:NM_001161452.2(-0.53,0.01,85%), (-0.16,0.71,83%), (0.91,0.02,60%);SLC3A2:NM_002394.6(-0.21,0.42,85%), (-0.48,0.13,83%), (-0.74,0.11,60%);CYB561A3:NM_001161452.2(-0.53,0.01,85%), (-0.16,0.71,83%), (0.91,0.02,60%);SLC3A2:NM_002394.6(-0.21,0.42,85%), (-0.48,0.13,83%), (-0.74,0.11,60%)	FTH1:NM_002032.3(0.77,0,85%), (0.83,0,83%), (0.44,0.46,60%);FTH1:NM_002032.3(0.74,0,85%), (0.74,0,83%), (0.68,0.17,60%);FTH1:NM_002032.3(0.77,0,85%), (0.83,0,83%), (0.44,0.46,60%);FTH1:NM_002032.3(0.74,0,85%), (0.74,0,83%), (0.68,0.17,60%)	LINC02733:NR_183616.1(0.15,0.62,72%), (0.54,0.12,66%), (-0.12,0.88,60%);LINC02733:NR_183616.1(0.19,0.52,72%), (0.53,0.14,66%), (-0.49,0.4,60%);LINC02733:NR_183616.1(0.15,0.62,72%), (0.54,0.12,66%), (-0.12,0.88,60%);LINC02733:NR_183616.1(0.19,0.52,72%), (0.53,0.14,66%), (-0.49,0.4,60%)	-0.3 (6.8e-03),-0.3 (6.8e-03),1.26 (1.7e-43),-0.3 (6.8e-03),NA;-0.3 (6.8e-03),-0.3 (6.8e-03),0.07 (0.67),-0.3 (6.8e-03),NA;-0.3 (6.8e-03),-0.3 (6.8e-03),1.26 (1.7e-43),-0.3 (6.8e-03),NA;-0.3 (6.8e-03),-0.3 (6.8e-03),0.07 (0.67),-0.3 (6.8e-03),NA	-0.14 (0.32),-0.14 (0.32),0.6 (9.9e-10),-0.14 (0.32),NA;-0.14 (0.32),-0.14 (0.32),-0.33 (2.2e-02),-0.14 (0.32),NA;-0.14 (0.32),-0.14 (0.32),0.6 (9.9e-10),-0.14 (0.32),NA;-0.14 (0.32),-0.14 (0.32),-0.33 (2.2e-02),-0.14 (0.32),NA	-1.16 (1.6e-67),-1.16 (1.6e-67),-0.53 (3.0e-08),-1.16 (1.6e-67),NA;-1.16 (1.6e-67),-1.16 (1.6e-67),-0.51 (1.7e-19),-1.16 (1.6e-67),NA;-1.16 (1.6e-67),-1.16 (1.6e-67),-0.53 (3.0e-08),-1.16 (1.6e-67),NA;-1.16 (1.6e-67),-1.16 (1.6e-67),-0.51 (1.7e-19),-1.16 (1.6e-67),NA	-0.49 (6.3e-14),-0.49 (6.3e-14),0.07 (0.51),-0.49 (6.3e-14),NA;-0.49 (6.3e-14),-0.49 (6.3e-14),-0.48 (3.4e-17),-0.49 (6.3e-14),NA;-0.49 (6.3e-14),-0.49 (6.3e-14),0.07 (0.51),-0.49 (6.3e-14),NA;-0.49 (6.3e-14),-0.49 (6.3e-14),-0.48 (3.4e-17),-0.49 (6.3e-14),NA
7	75739305	75740087	chr7:75739667	LIET Gene TSS Intergenic	75739895	rs4385416	1.029	0.9899	0.1603	0.3423	0.163426	No	0	0	0	0	-228	-0.22 (0.49)	-1.41 (7.4e-10)	-1.43 (1.7e-23)	-0.74 (4.1e-07)																																	GTF2IP7:NR_135079.1(-0.87,0,82%), (0.11,0.81,76%), (-0.85,0.03,67%);GTF2IP7:NR_135079.1(-0.87,0,82%), (0.11,0.81,76%), (-0.85,0.03,67%)	STYXL1:NM_001317789.1(-0.18,0.49,87%), (0.52,0.08,83%), (-0.07,0.93,67%);STYXL1:NM_001317789.1(-0.18,0.49,87%), (0.52,0.08,83%), (-0.07,0.93,67%)	GTF2IP7:NR_135079.1(-0.87,0,82%), (0.11,0.81,76%), (-0.85,0.03,67%);GTF2IP7:NR_135079.1(-0.87,0,82%), (0.11,0.81,76%), (-0.85,0.03,67%)	HIP1:NM_005338.7(0.83,0,87%), (0.4,0.23,83%), (0.41,0.48,67%);HIP1:NM_005338.7(0.83,0,87%), (0.4,0.23,83%), (0.41,0.48,67%)	CCL26:NM_006072.4(0.6,0,85%), (0.24,0.53,79%), (0.47,0.39,67%);CCL26:NM_006072.4(0.6,0,85%), (0.24,0.53,79%), (0.47,0.39,67%)	-0.1 (0.66),-0.73 (1.4e-15),-0.1 (0.66),-0.32 (3.4e-02),NA;-0.1 (0.66),-0.73 (1.4e-15),-0.1 (0.66),-0.32 (3.4e-02),NA	-0.19 (0.44),-0.05 (0.74),-0.19 (0.44),-0.27 (0.13),NA;-0.19 (0.44),-0.05 (0.74),-0.19 (0.44),-0.27 (0.13),NA	NA,-0.67 (1.2e-30),NA,-0.39 (1.1e-10),-0.19 (0.87);NA,-0.67 (1.2e-30),NA,-0.39 (1.1e-10),-0.19 (0.87)	NA,-0.36 (5.2e-10),NA,-0.04 (0.62),0.68 (0.54);NA,-0.36 (5.2e-10),NA,-0.04 (0.62),0.68 (0.54)
8	55879997	55881427	chr8:55880631	LIET Gene TSS Intron	55880934	rs6474026	0.973	0.9824	0.2998	0.1973	0.164069	Yes	0	0	0	0	-303	0.31 (0.29)	-1.1 (2.5e-06)	-1.31 (1.3e-09)	-1.23 (1.7e-08)																																	TGS1:NM_024831.8(-0.74,0,85%), (-0.59,0.04,79%), (-0.78,0.06,67%)	CERNA3:NR_149110.1(0.18,0.5,85%), (0.6,0.03,79%), (-0.84,0.03,67%)	RPS20:NM_001023.4(-0.53,0.01,85%), (-0.39,0.25,79%), (-0.92,0.01,67%)	LYN:NM_002350.4(0.62,0,85%), (-0.25,0.52,79%), (0.86,0.03,67%)	TGS1:NM_024831.8(-0.74,0,85%), (-0.59,0.04,79%), (-0.78,0.06,67%)	0.38 (1.7e-03),-1.81 (1.6e-04),0.17 (0.40),0.74 (3.5e-43),0.38 (1.7e-03)	-0.05 (0.81),-0.74 (0.21),-0.22 (0.37),-0.15 (1.6e-02),-0.05 (0.81)	-0.21 (2.5e-03),-0.34 (4.9e-02),0.56 (1.9e-05),-1.05 (6.6e-29),-0.21 (2.5e-03)	0.38 (1.5e-08),-0.03 (0.86),1.13 (2.2e-19),-0.32 (5.4e-04),0.38 (1.5e-08)
17	30969956	30971866	chr17:30970565	LIET Gene TSS Intergenic	30970892	rs7221473	1.039	1.007	0.06499	0.5385	0.164073	Yes	0	0	0	0	-327	0.24 (0.65)	-0.04 (0.94)	-1.33 (1.3e-10)	0.28 (0.25)																																	LOC646030:NR_146737.1(-0.56,0.01,77%), (-0.61,0.05,72%), (0.59,0.26,60%);LOC646030:NR_146737.1(-0.56,0.01,77%), (-0.61,0.05,72%), (0.59,0.26,60%);LOC646030:NR_146737.1(-0.56,0.01,77%), (-0.61,0.05,72%), (0.59,0.26,60%)	MIR4733:NR_039886.1(0.49,0.02,82%), (0.83,0,79%), (0.09,0.91,60%);MIR4733:NR_039886.1(0.49,0.02,82%), (0.83,0,79%), (0.09,0.91,60%);MIR4733:NR_039886.1(0.49,0.02,82%), (0.83,0,79%), (0.09,0.91,60%)	RNF135:NM_032322.4(0.17,0.52,85%), (-0.03,0.95,79%), (0.73,0.09,67%);RNF135:NM_032322.4(0.17,0.52,85%), (-0.03,0.95,79%), (0.73,0.09,67%);RNF135:NM_032322.4(0.17,0.52,85%), (-0.03,0.95,79%), (0.73,0.09,67%)	RNF135:NM_032322.4(0.17,0.52,85%), (-0.03,0.95,79%), (0.73,0.09,67%);RNF135:NM_032322.4(0.17,0.52,85%), (-0.03,0.95,79%), (0.73,0.09,67%);RNF135:NM_032322.4(0.17,0.52,85%), (-0.03,0.95,79%), (0.73,0.09,67%)	DPRXP4:NR_002221.1(0.37,0.1,85%), (0.37,0.29,79%), (0.26,0.68,67%);DPRXP4:NR_002221.1(0.37,0.1,85%), (0.37,0.29,79%), (0.26,0.68,67%);DPRXP4:NR_002221.1(0.37,0.1,85%), (0.37,0.29,79%), (0.26,0.68,67%)	NA,-0.33 (0.80),-0.12 (0.43),-0.12 (0.43),0.27 (0.70);NA,-0.33 (0.80),-0.12 (0.43),-0.12 (0.43),0.27 (0.70);NA,-0.33 (0.80),-0.12 (0.43),-0.12 (0.43),0.27 (0.70)	NA,-0.27 (None),-0.35 (1.0e-02),-0.35 (1.0e-02),-0.65 (0.41);NA,-0.27 (None),-0.35 (1.0e-02),-0.35 (1.0e-02),-0.65 (0.41);NA,-0.27 (None),-0.35 (1.0e-02),-0.35 (1.0e-02),-0.65 (0.41)	NA,-0.34 (0.48),-0.36 (2.3e-03),-0.36 (2.3e-03),-0.93 (0.12);NA,-0.34 (0.48),-0.36 (2.3e-03),-0.36 (2.3e-03),-0.93 (0.12);NA,-0.34 (0.48),-0.36 (2.3e-03),-0.36 (2.3e-03),-0.93 (0.12)	NA,0.23 (0.63),0.23 (5.2e-02),0.23 (5.2e-02),-0.07 (0.92);NA,0.23 (0.63),0.23 (5.2e-02),0.23 (5.2e-02),-0.07 (0.92);NA,0.23 (0.63),0.23 (5.2e-02),0.23 (5.2e-02),-0.07 (0.92)
4	183636091	183637096	chr4:183636694	Intergenic	183636646	rs6851660	0.9453	0.9923	0.04817	0.5947	0.164165	Yes	0	1	1	0	48	0.01 (0.99)	-1.25 (1.4e-06)	0.18 (0.91)	0.47 (None)	04_183636646_G_A	CTCF;FOXA1;FOXA2;GATA3;RAD21	A549,Caco-2,HA-sp,HCPEpiC,HUVEC,HeLa-S3,HepG2,MCF-7,Osteobl,SAEC;HepG2,T-47D;HepG2;T-47D;A549,HepG2	Blood vessel,Bone,Breast,Cervix,Colon,Epithelium,Liver,Spinal cord;Breast,Liver;Liver;Breast;Epithelium,Liver											04_183636646_G_A	;ING2;LOC389247;RWDD4;TRAPPC11	Within loop,Within loop,Within loop,Within loop;Within loop,Within loop,Within loop,Within loop,Within loop,Within loop,Within loop,Within loop,Within loop,Within loop,Within loop,Within loop,Within loop,Within loop,Within loop,Within loop,Within loop,Within loop,Within loop,Within loop,Within loop,Within loop,Within loop,Within loop,Within loop,Within loop;eqtl,eqtl,eqtl,Within loop,Within loop,Within loop,Within loop,Within loop,Within loop,Within loop,Within loop,Within loop,Within loop,Within loop,Within loop,Within loop,Within loop,Within loop,Within loop,Within loop,Within loop,Within loop,Within loop,Within loop,Within loop,Within loop,Within loop,Within loop,Within loop	T47D,Aorta,Caki2,H1-TRO;THP1,T47D,Astrocyte,K562,SKMEL5,SKMEL5,GM12878,A549,HAP1,LNCAP,PANC1,HAP1_WAPL_KO,HMEC,VentricleLeft,Spleen,HAP1_DKO,H1-MSC,Adrenal,Epidermal_Keratinocyte_day3,NHEK,IMR90,Aorta,HepG2,H1-TRO,Epidermal_Keratinocyte_day6,THP1_PMA;Adrenal Gland,Artery Tibial,Muscle Skeletal,Liver,THP1,T47D,Astrocyte,Pancreas,Caki2,Ovary,HAP1,LNCAP,LNCAP,PANC1,Thymus,HMEC,Psoas,Spleen,HAP1_DKO,H1-MSC,Epidermal_Keratinocyte_day3,NHEK,IMR90,Aorta,HepG2,H1-TRO,Epidermal_Keratinocyte_day6,Pancreas,THP1_PMA;Liver,THP1,T47D,Astrocyte,Pancreas,Caki2,Ovary,HAP1,LNCAP,LNCAP,PANC1,Thymus,HMEC,Psoas,Spleen,HAP1_DKO,H1-MSC,Epidermal_Keratinocyte_day3,NHEK,IMR90,Aorta,HepG2,H1-TRO,Epidermal_Keratinocyte_day6,Pancreas,THP1_PMA	True,True,True,True;True,True,True,True,True,True,True,True,True,True,True,True,True,True,True,True,True,True,True,True,True,True,True,True,True,True;True,True,True,True,True,True,True,True,True,True,True,True,True,True,True,True,True,True,True,True,True,True,True,True,True,True,True,True,True	nan,nan,nan,nan;nan,nan,nan,nan,nan,nan,nan,nan,nan,nan,nan,nan,nan,nan,nan,nan,nan,nan,nan,nan,nan,nan,nan,nan,nan,nan;nan,nan,nan,nan,nan,nan,nan,nan,nan,nan,nan,nan,nan,nan,nan,nan,nan,nan,nan,nan,nan,nan,nan,nan,nan,nan,nan,nan,nan	nan,nan,nan,nan;nan,nan,nan,nan,nan,nan,nan,nan,nan,nan,nan,nan,nan,nan,nan,nan,nan,nan,nan,nan,nan,nan,nan,nan,nan,nan;nan,nan,nan,nan,nan,nan,nan,nan,nan,nan,nan,nan,nan,nan,nan,nan,nan,nan,nan,nan,nan,nan,nan,nan,nan,nan,nan,nan,nan	None,None,None,None;None,None,None,None,None,None,None,None,None,None,None,None,None,None,None,None,None,None,None,None,None,None,None,None,None,None;3.6175e-10,8.82589e-10,3.85586e-12,None,None,None,None,None,None,None,None,None,None,None,None,None,None,None,None,None,None,None,None,None,None,None,None,None,None	None;0.04 (0.84);-1.19 (5.0e-13);-0.49 (1.3e-07)	None;-0.54 (2.6e-04);0.11 (0.66);0.1 (0.47)	None;-0.01 (0.94);-0.74 (4.8e-09);-0.56 (3.6e-13)	None;-0.1 (0.40);0.29 (2.0e-02);0.38 (3.9e-07)	LOC107986329	RWDD4	NA;-1.19 (5.0e-13)	NA;0.11 (0.66)	NA;-0.74 (4.8e-09)	NA;0.29 (2.0e-02)	STOX2:NM_020225.3(0.91,0,59%), (0.49,0.3,45%), (0.57,0.29,67%);STOX2:NM_020225.3(0.91,0,59%), (0.49,0.3,45%), (0.57,0.29,67%)	DCTD:NM_001351743.2(-0.58,0.02,59%), (0.5,0.28,45%), (-0.72,0.12,67%);DCTD:NM_001351743.2(-0.58,0.02,59%), (0.5,0.28,45%), (-0.72,0.12,67%)	ING2-DT:NR_033995.2(-0.77,0,59%), (0.42,0.4,45%), (-0.82,0.05,67%);ING2-DT:NR_033995.2(-0.77,0,59%), (0.42,0.4,45%), (-0.82,0.05,67%)	RWDD4:NM_152682.4(0.16,0.65,59%), (0.34,0.53,45%), (-0.59,0.25,67%);RWDD4:NM_152682.4(0.16,0.65,59%), (0.34,0.53,45%), (-0.59,0.25,67%)	RWDD4:NM_152682.4(0.16,0.65,59%), (0.34,0.53,45%), (-0.59,0.25,67%);RWDD4:NM_152682.4(0.16,0.65,59%), (0.34,0.53,45%), (-0.59,0.25,67%)	1.27 (3.0e-48),-0.27 (3.8e-02),0.27 (0.48),-1.19 (5.0e-13),-1.19 (5.0e-13);1.27 (3.0e-48),-0.27 (3.8e-02),0.27 (0.48),-1.19 (5.0e-13),-1.19 (5.0e-13)	0.2 (7.2e-02),-0.14 (0.41),0.16 (0.74),0.11 (0.66),0.11 (0.66);0.2 (7.2e-02),-0.14 (0.41),0.16 (0.74),0.11 (0.66),0.11 (0.66)	-0.31 (0.34),-0.0 (0.96),-0.14 (0.32),-0.74 (4.8e-09),-0.74 (4.8e-09);-0.31 (0.34),-0.0 (0.96),-0.14 (0.32),-0.74 (4.8e-09),-0.74 (4.8e-09)	0.03 (0.93),-0.13 (7.9e-02),0.48 (1.7e-04),0.29 (2.0e-02),0.29 (2.0e-02);0.03 (0.93),-0.13 (7.9e-02),0.48 (1.7e-04),0.29 (2.0e-02),0.29 (2.0e-02)	04_183636646_G_A	Enh;TssA;TssAFlnk	BONE.OSTEO,BRN.FET.F,BRN.NHA,CRVX.HELAS3.CNCR,ESC.H1,ESC.HUES48,ESC.HUES6,ESC.HUES64,ESC.I3,ESDR.CD56.MESO,GI.STMC.FET,IPSC.18,IPSC.20B,KID.FET,LNG.FET,LNG.IMR90,OVRY,PANC,VAS.HUVEC;GI.L.INT.FET,GI.S.INT.FET,GI.STMC.MUS,LNG.A549.ETOH002.CNCR,PANC.ISLT;LIV.ADLT,STRM.CHON.MRW.DR.MSC,STRM.MRW.MSC	Bone,Brain,Cervix,Digestive,ES-deriv,ESC,Liver,Lung,Other,iPSC;Digestive,Lung,Muscle,Other;Mesench,Other
18	26479877	26482702	chr18:26481049	Intron	26481250	rs12965772	1.039	0.9816	0.2238	0.2663	0.164533	No	0	0	0	0	-201	0.91 (0.22)	-1.47 (2.4e-02)	2.12 (9.7e-21)	-0.74 (7.9e-03)																																	CHST9:NM_031422.6(-0.74,0,85%), (0.2,0.61,79%), (-0.42,0.45,67%);CHST9:NM_031422.6(-0.74,0,85%), (0.2,0.61,79%), (-0.42,0.45,67%)	LINC01543:NR_110762.1(0.15,0.59,79%), (0.41,0.23,76%), (-0.05,0.95,60%);LINC01543:NR_110762.1(0.15,0.59,79%), (0.41,0.23,76%), (-0.05,0.95,60%)	PSMA8:NM_144662.3(-0.08,0.87,38%), (0.1,0.91,31%), (-0.79,0.22,40%);PSMA8:NM_144662.3(-0.08,0.87,38%), (0.1,0.91,31%), (-0.79,0.22,40%)	LINC01543:NR_110762.1(0.15,0.59,79%), (0.41,0.23,76%), (-0.05,0.95,60%);LINC01543:NR_110762.1(0.15,0.59,79%), (0.41,0.23,76%), (-0.05,0.95,60%)	KCTD1:NM_001258222.3(-0.48,0.02,87%), (0.08,0.85,83%), (-0.29,0.64,67%);KCTD1:NM_001258222.3(-0.48,0.02,87%), (0.08,0.85,83%), (-0.29,0.64,67%)	1.19 (1.9e-117),1.23 (1.8e-02),NA,1.23 (1.8e-02),-0.12 (0.13);1.19 (1.9e-117),1.23 (1.8e-02),NA,1.23 (1.8e-02),-0.12 (0.13)	-0.57 (9.8e-27),-0.34 (0.66),NA,-0.34 (0.66),0.17 (3.4e-02);-0.57 (9.8e-27),-0.34 (0.66),NA,-0.34 (0.66),0.17 (3.4e-02)	NA,0.21 (0.73),NA,0.21 (0.73),0.29 (3.5e-07);NA,0.21 (0.73),NA,0.21 (0.73),0.29 (3.5e-07)	NA,-0.37 (0.54),NA,-0.37 (0.54),-0.11 (6.2e-02);NA,-0.37 (0.54),NA,-0.37 (0.54),-0.11 (6.2e-02)
22	42764490	42766364	chr22:42765158	Intergenic	42765399	rs5758925	1.037	1.009	0.1066	0.4373	0.164726	Yes	0	0	0	0	-241	1.19 (5.7e-05)	0.3 (0.39)	-0.89 (0.52)	-1.51 (None)																																	NFAM1:NM_145912.8(0.92,0,62%), (0.44,0.38,48%), (0.83,0.03,67%);NFAM1:NM_145912.8(0.92,0,62%), (0.44,0.38,48%), (0.83,0.03,67%)	EFCAB6-AS1:NR_046563.1(-0.22,0.68,28%), (-0.99,0.31,10%), (-0.83,0.06,53%);EFCAB6-AS1:NR_046563.1(-0.22,0.68,28%), (-0.99,0.31,10%), (-0.83,0.06,53%)	TTLL1-AS1:NR_125362.1(0.91,0,64%), (0.23,0.69,52%), (0.9,0.01,67%);TTLL1-AS1:NR_125362.1(0.91,0,64%), (0.23,0.69,52%), (0.9,0.01,67%)	A4GALT:NM_001318038.3(0.61,0.01,64%), (-0.18,0.77,52%), (-0.29,0.63,67%);A4GALT:NM_001318038.3(0.61,0.01,64%), (-0.18,0.77,52%), (-0.29,0.63,67%)	ARFGAP3:NM_014570.5(-0.1,0.78,64%), (-0.22,0.71,52%), (0.84,0.03,67%);ARFGAP3:NM_014570.5(-0.1,0.78,64%), (-0.22,0.71,52%), (0.84,0.03,67%)	0.04 (0.94),NA,1.07 (4.1e-04),-0.19 (0.58),0.43 (5.0e-10);0.04 (0.94),NA,1.07 (4.1e-04),-0.19 (0.58),0.43 (5.0e-10)	-0.33 (0.50),NA,-0.41 (0.30),0.12 (0.79),-0.07 (0.46);-0.33 (0.50),NA,-0.41 (0.30),0.12 (0.79),-0.07 (0.46)	NA,NA,NA,-0.08 (0.84),-0.08 (0.15);NA,NA,NA,-0.08 (0.84),-0.08 (0.15)	NA,NA,NA,-0.63 (9.3e-02),-0.12 (3.6e-02);NA,NA,NA,-0.63 (9.3e-02),-0.12 (3.6e-02)
4	76545366	76547805	chr4:76545584;chr4:76547088	Intron;Intron	76547632	rs4464594	1.029	1.021	0.332	0.1751	0.164767	Yes	0	0	0	0	-2048;-544	3.67 (1.9e-12);2.61 (1.6e-13)	0.42 (0.56);-0.28 (0.57)	NA;1.5 (2.4e-02)	NA;-0.15 (0.88)																																	CCDC158:NM_001042784.1(0.87,0,46%), (0.57,0.29,34%), (0.92,0.03,53%);CCDC158:NM_001042784.1(0.73,0,77%), (0.17,0.71,72%), (0.9,0.03,60%);CCDC158:NM_001042784.1(0.87,0,46%), (0.57,0.29,34%), (0.92,0.03,53%);CCDC158:NM_001042784.1(0.73,0,77%), (0.17,0.71,72%), (0.9,0.03,60%)	SCARB2:NM_005506.4(0.24,0.53,46%), (0.77,0.08,34%), (-0.6,0.34,53%);ODAPH:NM_178497.5(-0.5,0.05,64%), (-0.57,0.1,62%), (-0.41,0.62,47%);SCARB2:NM_005506.4(0.24,0.53,46%), (0.77,0.08,34%), (-0.6,0.34,53%);ODAPH:NM_178497.5(-0.5,0.05,64%), (-0.57,0.1,62%), (-0.41,0.62,47%)	CCDC158:NM_001042784.1(0.87,0,46%), (0.57,0.29,34%), (0.92,0.03,53%);SHROOM3:NM_020859.4(0.56,0.01,77%), (0.19,0.68,72%), (0.92,0.02,60%);CCDC158:NM_001042784.1(0.87,0,46%), (0.57,0.29,34%), (0.92,0.03,53%);SHROOM3:NM_020859.4(0.56,0.01,77%), (0.19,0.68,72%), (0.92,0.02,60%)	SHROOM3:NM_020859.4(0.65,0.02,46%), (0.43,0.47,34%), (0.81,0.1,53%);SHROOM3:NM_020859.4(0.56,0.01,77%), (0.19,0.68,72%), (0.92,0.02,60%);SHROOM3:NM_020859.4(0.65,0.02,46%), (0.43,0.47,34%), (0.81,0.1,53%);SHROOM3:NM_020859.4(0.56,0.01,77%), (0.19,0.68,72%), (0.92,0.02,60%)	CCDC158:NM_001042784.1(0.87,0,46%), (0.57,0.29,34%), (0.92,0.03,53%);CCDC158:NM_001042784.1(0.73,0,77%), (0.17,0.71,72%), (0.9,0.03,60%);CCDC158:NM_001042784.1(0.87,0,46%), (0.57,0.29,34%), (0.92,0.03,53%);CCDC158:NM_001042784.1(0.73,0,77%), (0.17,0.71,72%), (0.9,0.03,60%)	0.42 (0.34),-0.26 (1.8e-02),0.42 (0.34),0.99 (1.1e-71),0.42 (0.34);0.42 (0.34),NA,0.99 (1.1e-71),0.99 (1.1e-71),0.42 (0.34);0.42 (0.34),-0.26 (1.8e-02),0.42 (0.34),0.99 (1.1e-71),0.42 (0.34);0.42 (0.34),NA,0.99 (1.1e-71),0.99 (1.1e-71),0.42 (0.34)	-0.04 (0.95),-0.34 (3.0e-03),-0.04 (0.95),-0.22 (5.4e-04),-0.04 (0.95);-0.04 (0.95),NA,-0.22 (5.4e-04),-0.22 (5.4e-04),-0.04 (0.95);-0.04 (0.95),-0.34 (3.0e-03),-0.04 (0.95),-0.22 (5.4e-04),-0.04 (0.95);-0.04 (0.95),NA,-0.22 (5.4e-04),-0.22 (5.4e-04),-0.04 (0.95)	-1.47 (7.2e-05),-1.02 (3.1e-40),-1.47 (7.2e-05),0.1 (0.11),-1.47 (7.2e-05);-1.47 (7.2e-05),-1.68 (3.2e-02),0.1 (0.11),0.1 (0.11),-1.47 (7.2e-05);-1.47 (7.2e-05),-1.02 (3.1e-40),-1.47 (7.2e-05),0.1 (0.11),-1.47 (7.2e-05);-1.47 (7.2e-05),-1.68 (3.2e-02),0.1 (0.11),0.1 (0.11),-1.47 (7.2e-05)	0.11 (0.79),0.27 (3.4e-04),0.11 (0.79),0.03 (0.64),0.11 (0.79);0.11 (0.79),-0.3 (0.71),0.03 (0.64),0.03 (0.64),0.11 (0.79);0.11 (0.79),0.27 (3.4e-04),0.11 (0.79),0.03 (0.64),0.11 (0.79);0.11 (0.79),-0.3 (0.71),0.03 (0.64),0.03 (0.64),0.11 (0.79)
14	50859012	50860652	chr14:50859698;chr14:50860248	Intergenic;Intergenic	50860396	rs68008083	1.035	1.01	0.1265	0.3994	0.164797	Yes	0	0	0	0	-698;-148	-1.57 (7.7e-03);-0.95 (0.20)	-0.48 (0.45);-0.37 (0.62)	-1.57 (3.9e-05);-1.62 (1.1e-04)	-0.11 (0.84);0.11 (0.84)																																	ATL1:NM_001127713.1(0.68,0,85%), (0.62,0.03,79%), (0.87,0.02,67%);ATL1:NM_001127713.1(0.52,0.01,87%), (0.63,0.02,83%), (0.61,0.23,67%);ATL1:NM_001127713.1(0.68,0,85%), (0.62,0.03,79%), (0.87,0.02,67%);ATL1:NM_001127713.1(0.52,0.01,87%), (0.63,0.02,83%), (0.61,0.23,67%)	ATL1:NM_001127713.1(0.68,0,85%), (0.62,0.03,79%), (0.87,0.02,67%);ATL1:NM_001127713.1(0.52,0.01,87%), (0.63,0.02,83%), (0.61,0.23,67%);ATL1:NM_001127713.1(0.68,0,85%), (0.62,0.03,79%), (0.87,0.02,67%);ATL1:NM_001127713.1(0.52,0.01,87%), (0.63,0.02,83%), (0.61,0.23,67%)	ATL1:NM_001127713.1(0.68,0,85%), (0.62,0.03,79%), (0.87,0.02,67%);MIR6076:NR_106724.1(-0.62,0.1,31%), (1,0.21,10%), (-0.68,0.19,60%);ATL1:NM_001127713.1(0.68,0,85%), (0.62,0.03,79%), (0.87,0.02,67%);MIR6076:NR_106724.1(-0.62,0.1,31%), (1,0.21,10%), (-0.68,0.19,60%)	ABHD12B:NM_181533.4(-0.12,0.7,72%), (-0.28,0.54,62%), (0.69,0.15,67%);ABHD12B:NM_181533.4(-0.04,0.91,74%), (0.41,0.3,66%), (0.42,0.48,67%);ABHD12B:NM_181533.4(-0.12,0.7,72%), (-0.28,0.54,62%), (0.69,0.15,67%);ABHD12B:NM_181533.4(-0.04,0.91,74%), (0.41,0.3,66%), (0.42,0.48,67%)	LOC105370489:NR_135258.1(-0.06,0.92,33%), (-0.43,0.61,24%), (-0.58,0.48,40%);LOC105370489:NR_135258.1(-0.36,0.41,33%), (-0.61,0.41,24%), (-0.68,0.37,40%);LOC105370489:NR_135258.1(-0.06,0.92,33%), (-0.43,0.61,24%), (-0.58,0.48,40%);LOC105370489:NR_135258.1(-0.36,0.41,33%), (-0.61,0.41,24%), (-0.68,0.37,40%)	-1.03 (9.7e-24),-1.03 (9.7e-24),-1.03 (9.7e-24),-0.04 (0.88),NA;-1.03 (9.7e-24),-1.03 (9.7e-24),0.22 (0.92),-0.04 (0.88),NA;-1.03 (9.7e-24),-1.03 (9.7e-24),-1.03 (9.7e-24),-0.04 (0.88),NA;-1.03 (9.7e-24),-1.03 (9.7e-24),0.22 (0.92),-0.04 (0.88),NA	-0.51 (3.1e-06),-0.51 (3.1e-06),-0.51 (3.1e-06),-0.4 (0.12),NA;-0.51 (3.1e-06),-0.51 (3.1e-06),-1.89 (None),-0.4 (0.12),NA;-0.51 (3.1e-06),-0.51 (3.1e-06),-0.51 (3.1e-06),-0.4 (0.12),NA;-0.51 (3.1e-06),-0.51 (3.1e-06),-1.89 (None),-0.4 (0.12),NA	-0.97 (7.6e-40),-0.97 (7.6e-40),-0.97 (7.6e-40),NA,NA;-0.97 (7.6e-40),-0.97 (7.6e-40),NA,NA,NA;-0.97 (7.6e-40),-0.97 (7.6e-40),-0.97 (7.6e-40),NA,NA;-0.97 (7.6e-40),-0.97 (7.6e-40),NA,NA,NA	-0.27 (2.6e-04),-0.27 (2.6e-04),-0.27 (2.6e-04),NA,NA;-0.27 (2.6e-04),-0.27 (2.6e-04),NA,NA,NA;-0.27 (2.6e-04),-0.27 (2.6e-04),-0.27 (2.6e-04),NA,NA;-0.27 (2.6e-04),-0.27 (2.6e-04),NA,NA,NA
18	26579827	26580947	chr18:26580348	Intron	26580364	rs12456203	1.025	1.022	0.389	0.1407	0.165329	Yes	0	0	0	0	-16	1.26 (1.4e-05)	0.43 (0.18)	NA	NA																																	CHST9:NM_001398493.1(0.97,0,44%), (0.32,0.72,24%), (0.9,0.01,67%)	PSMA8:NM_144662.3(-0.54,0.28,23%), (0.95,0.45,10%), (-0.72,0.29,40%)	CHST9:NM_001398493.1(0.97,0,44%), (0.32,0.72,24%), (0.9,0.01,67%)	KCTD1:NM_001258221.2(0.24,0.53,44%), (0.38,0.65,24%), (-0.36,0.54,67%)	PCAT18:NR_024259.1(0.79,0.01,31%), (NA,NA,NA%), (0.83,0.04,67%)	1.19 (1.9e-117),NA,1.19 (1.9e-117),-0.12 (0.13),2.07 (2.4e-02)	-0.57 (9.8e-27),NA,-0.57 (9.8e-27),0.17 (3.4e-02),0.68 (0.61)	NA,NA,NA,0.29 (3.5e-07),NA	NA,NA,NA,-0.11 (6.2e-02),NA
7	80133510	80135276	chr7:80134124;chr7:780134830	LIET Gene TSS Intergenic;Gene TSS Bid	80133986	rs2714465	0.964	1.006	0.06457	0.5429	0.165488	No	0	0	0	0	138;700000844	8.42 (1.0e-04);NA	6.9 (1.6e-03);NA	1.1 (7.5e-02);NA	0.9 (0.17);NA																																	GNAI1:NM_002069.6(0.77,0,74%), (0.68,0.02,72%), (0.92,0.03,53%)	GNAI1:NM_002069.6(0.77,0,74%), (0.68,0.02,72%), (0.92,0.03,53%)	GNAI1:NM_001256414.2(0.77,0,74%), (0.68,0.02,72%), (0.92,0.03,53%)	GNAI1:NM_002069.6(0.77,0,74%), (0.68,0.02,72%), (0.92,0.03,53%)	GNAI1:NM_002069.6(0.77,0,74%), (0.68,0.02,72%), (0.92,0.03,53%)	0.37 (1.8e-04),0.37 (1.8e-04),0.37 (1.8e-04),0.37 (1.8e-04),0.37 (1.8e-04)	-0.12 (0.35),-0.12 (0.35),-0.12 (0.35),-0.12 (0.35),-0.12 (0.35)	0.43 (4.2e-10),0.43 (4.2e-10),0.43 (4.2e-10),0.43 (4.2e-10),0.43 (4.2e-10)	0.7 (3.8e-25),0.7 (3.8e-25),0.7 (3.8e-25),0.7 (3.8e-25),0.7 (3.8e-25)
16	54284168	54284848	chr16:54284455	Intron	54284260	rs1126960	1.055	0.9951	0.02515	0.7017	0.165489	No	0	1	1	0	195	-0.9 (2.2e-03)	-0.94 (8.7e-04)	-2.11 (0.20)	0.46 (None)	16_54284260_C_A;16_54284260_C_G;16_54284260_C_T	CTBP2;EZH2;SUZ12	H1-hESC;H1-hESC,HUVEC,NH-A,NHLF	ESC;Blood vessel,Brain,ESC,Lung											16_54284260_C_A;16_54284260_C_G;16_54284260_C_T	CRNDE;IRX3;IRX5;RP11-434E6.4;RP11-434E6.5	Anchor to anchor;eqtl,eqtl,eqtl,tuqtl,eqtl,eqtl,eqtl,Within loop,Within loop,Within loop,Within loop,Within loop,Within loop,Within loop,Within loop,Within loop,Within loop,Within loop,Within loop,Within loop,Within loop,Within loop,Within loop,Within loop,Within loop,Within loop,Within loop,Anchor to anchor,Anchor to anchor,Anchor to anchor,Anchor to anchor,Anchor to anchor,Anchor to anchor,Anchor to anchor,Anchor to anchor,Anchor to anchor,Anchor to anchor,Anchor to anchor,Anchor to anchor,Anchor to anchor,Anchor to anchor,Anchor to anchor,Anchor to anchor,Anchor to anchor,Anchor to anchor,Anchor to anchor,Anchor to anchor,Anchor to anchor,Anchor to anchor,Anchor to anchor,Anchor to anchor,Anchor to anchor,Anchor to anchor,Anchor to anchor,Anchor to anchor,Anchor to anchor,Anchor to anchor,Anchor to anchor,Anchor to anchor,Anchor to anchor,Anchor to anchor,Anchor to anchor;Anchor to anchor,Anchor to anchor,Anchor to anchor,Anchor to anchor,Anchor to anchor,Anchor to anchor;eqtl,eqtl,eqtl,eqtl,eqtl,eqtl,eqtl,eqtl,eqtl;eqtl;Within loop,Within loop,Within loop,Within loop,Within loop,Within loop,Within loop,Within loop,Within loop,Within loop,Within loop,Within loop,Within loop,Within loop,Within loop,Within loop,Within loop,Within loop,Within loop,Within loop,Anchor to anchor,Anchor to anchor,Anchor to anchor,Anchor to anchor,Anchor to anchor,Anchor to anchor,Anchor to anchor,Anchor to anchor,Anchor to anchor,Anchor to anchor,Anchor to anchor,Anchor to anchor,Anchor to anchor,Anchor to anchor,Anchor to anchor,Anchor to anchor,Anchor to anchor,Anchor to anchor,Anchor to anchor,Anchor to anchor,Anchor to anchor,Anchor to anchor,Anchor to anchor,Anchor to anchor,Anchor to anchor,Anchor to anchor,Anchor to anchor,Anchor to anchor,Anchor to anchor,Anchor to anchor,Anchor to anchor,Anchor to anchor,Anchor to anchor,Anchor to anchor,Anchor to anchor	H1-ESC;suprapubic skin,pituitary gland,skin of body,fibroblast,esophagus squamous epithelium,adipose tissue,fibroblast,Cortex_DLPFC,H1-TRO,H1-NPC,SKMEL5,G401,RPMI7951,Lung,RPMI7951,Psoas,Thymus,Caki2,Epidermal_Keratinocyte_day0,G401,Lung,Pancreas,Lung,THP1_PMA,RPMI7951,Cortex_DLPFC,H1-NPC,HMEC,HAP1_WAPL_KO,Epidermal_Keratinocyte_day3,KBM7,HMEC,THP1,Astrocyte,H1-MSC,H1-TRO,H1-NPC,THP1,H1-MSC,HAP1_DKO,H1-NPC,THP1,THP1_PMA,Astrocyte,HepG2,H1-MES,Epidermal_Keratinocyte_day0,HepG2,Astrocyte,VentricleLeft,HMEC,H1-MES,HAP1_WAPL_KO,H1-ESC,HAP1_DKO,Astrocyte,H1-ESC,T47D,HepG2,H1-TRO,H1-ESC,Astrocyte;Epidermal_Keratinocyte_day3,KBM7,HMEC,THP1,Astrocyte,H1-MSC;Adipose Subcutaneous,Breast Mammary Tissue,Cells Cultured fibroblasts,Esophagus Mucosa,Lung,Minor Salivary Gland,Pancreas,Skin Not Sun Exposed Suprapubic,Skin Sun Exposed Lower leg;Cells Cultured fibroblasts;Cortex_DLPFC,H1-TRO,H1-NPC,SKMEL5,G401,RPMI7951,Lung,RPMI7951,Psoas,Thymus,Caki2,Epidermal_Keratinocyte_day0,G401,Lung,Pancreas,Lung,THP1_PMA,RPMI7951,Cortex_DLPFC,H1-NPC,HMEC,HAP1_WAPL_KO,Epidermal_Keratinocyte_day3,KBM7,HMEC,THP1,Astrocyte,H1-MSC,H1-TRO,H1-NPC,THP1,H1-MSC,HAP1_DKO,H1-NPC,THP1,THP1_PMA,Astrocyte,HepG2,H1-MES,Epidermal_Keratinocyte_day0,HepG2,Astrocyte,VentricleLeft,HMEC,H1-MES,HAP1_WAPL_KO,H1-ESC,HAP1_DKO,Astrocyte,H1-ESC,T47D,HepG2,H1-TRO,H1-ESC,Astrocyte	True;True,True,True,True,True,True,True,True,True,True,True,True,True,True,True,True,True,True,True,True,True,True,True,True,True,True,True,True,True,True,True,True,True,True,True,True,True,True,True,True,True,True,True,True,True,True,True,True,True,True,True,True,True,True,True,True,True,True,True,True,True,True;True,True,True,True,True,True;True,True,True,True,True,True,True,True,True;True,True,True,True,True,True,True,True,True,True,True,True,True,True,True,True,True,True,True,True,True,True,True,True,True,True,True,True,True,True,True,True,True,True,True,True,True,True,True,True,True,True,True,True,True,True,True,True,True,True,True,True,True,True,True	nan;0.665813,0.557714,0.565671,0.468159,0.475779,0.298131,0.409343,nan,nan,nan,nan,nan,nan,nan,nan,nan,nan,nan,nan,nan,nan,nan,nan,nan,nan,nan,nan,nan,nan,nan,nan,nan,nan,nan,nan,nan,nan,nan,nan,nan,nan,nan,nan,nan,nan,nan,nan,nan,nan,nan,nan,nan,nan,nan,nan,nan,nan,nan,nan,nan,nan,nan;nan,nan,nan,nan,nan,nan;nan,nan,nan,nan,nan,nan,nan,nan,nan;nan,nan,nan,nan,nan,nan,nan,nan,nan,nan,nan,nan,nan,nan,nan,nan,nan,nan,nan,nan,nan,nan,nan,nan,nan,nan,nan,nan,nan,nan,nan,nan,nan,nan,nan,nan,nan,nan,nan,nan,nan,nan,nan,nan,nan,nan,nan,nan,nan,nan,nan,nan,nan,nan,nan	nan;0.95,0.95,0.95,0.95,0.95,0.8577,0.95,nan,nan,nan,nan,nan,nan,nan,nan,nan,nan,nan,nan,nan,nan,nan,nan,nan,nan,nan,nan,nan,nan,nan,nan,nan,nan,nan,nan,nan,nan,nan,nan,nan,nan,nan,nan,nan,nan,nan,nan,nan,nan,nan,nan,nan,nan,nan,nan,nan,nan,nan,nan,nan,nan,nan;nan,nan,nan,nan,nan,nan;nan,nan,nan,nan,nan,nan,nan,nan,nan;nan,nan,nan,nan,nan,nan,nan,nan,nan,nan,nan,nan,nan,nan,nan,nan,nan,nan,nan,nan,nan,nan,nan,nan,nan,nan,nan,nan,nan,nan,nan,nan,nan,nan,nan,nan,nan,nan,nan,nan,nan,nan,nan,nan,nan,nan,nan,nan,nan,nan,nan,nan,nan,nan,nan	None;None,None,None,None,None,None,None,None,None,None,None,None,None,None,None,None,None,None,None,None,None,None,None,None,None,None,None,None,None,None,None,None,None,None,None,None,None,None,None,None,None,None,None,None,None,None,None,None,None,None,None,None,None,None,None,None,None,None,None,None,None,None;None,None,None,None,None,None;3.42491e-05,1.36628e-05,1.35195e-12,2.18894e-16,2.47142e-08,4.31585e-06,1.39218e-05,2.46376e-13,1.39874e-17;0.000131487;None,None,None,None,None,None,None,None,None,None,None,None,None,None,None,None,None,None,None,None,None,None,None,None,None,None,None,None,None,None,None,None,None,None,None,None,None,None,None,None,None,None,None,None,None,None,None,None,None,None,None,None,None,None,None	0.6 (3.7e-02);None;0.7 (1.8e-03)	-0.3 (0.44);None;-0.47 (7.8e-02)	None;-1.14 (9.4e-03)	None;-0.39 (0.39)	IRX3	IRX3	NA	NA	-1.14 (9.4e-03)	-0.39 (0.39)	LINC02169:NR_126340.1(0.78,0,46%), (0.22,0.82,28%), (0.25,0.69,67%)	RPGRIP1L:NM_001328423.2(0.05,0.9,49%), (0.74,0.14,31%), (0.6,0.21,67%)	AKTIP:NM_022476.4(0.28,0.43,49%), (0.68,0.21,31%), (-0.97,0,67%)	IRX3:NM_024336.3(0.52,0.31,23%), (0.52,0.42,31%), (NA,NA,NA%)	IRX3:NM_024336.3(0.52,0.31,23%), (0.52,0.42,31%), (NA,NA,NA%)	0.44 (0.44),-0.52 (4.6e-02),0.37 (0.12),NA,NA	-0.52 (0.45),-0.37 (0.23),-0.05 (0.91),NA,NA	NA,-0.92 (1.1e-05),-0.54 (2.0e-02),-1.14 (9.4e-03),-1.14 (9.4e-03)	NA,0.39 (5.9e-02),0.29 (0.23),-0.39 (0.39),-0.39 (0.39)	16_54284260_C_A;16_54284260_C_G;16_54284260_C_T	BivFlnk;Enh;EnhBiv;TssA;TssAFlnk;TssBiv	BLD.MOB.CD34.PC.F,BLD.MOB.CD34.PC.M,ESC.4STAR,ESC.H1,ESC.HUES48,ESC.WA7,ESDR.CD56.MESO,ESDR.H1.BMP4.TROP,GI.CLN.MUC,GI.STMC.MUC,IPSC.18,IPSC.DF.19.11,LNG.A549.ETOH002.CNCR,MUS.LEG.FET,MUS.SKLT.F,MUS.SKLT.M,MUS.TRNK.FET,PLCNT.FET;PANC;BLD.CD14.MONO,BLD.CD34.CC,BLD.CD34.PC,BLD.CD4.CD25M.TPC,BRN.CRTX.DR.NRSPHR,BRN.GANGEM.DR.NRSPHR,BRN.GRM.MTRX,GI.DUO.SM.MUS,GI.RECT.MUC.31,GI.S.INT.FET,GI.STMC.MUS,LIV.ADLT,OVRY,PLCNT.AMN,SPLN;BRST.HMEC.35,BRST.MYO,CRVX.HELAS3.CNCR,FAT.ADIP.DR.MSC,FAT.MSC.DR.ADIP,GI.ESO,GI.STMC.GAST,HRT.ATR.R,HRT.VENT.L,LNG,MUS.HSMM,MUS.HSMMT,MUS.PSOAS,SKIN.PEN.FRSK.FIB.02,STRM.CHON.MRW.DR.MSC;BRST.HMEC,ESDR.H1.MSC,FAT.ADIP.NUC,HRT.VNT.R,LIV.HEPG2.CNCR,SKIN.PEN.FRSK.KER.02,SKIN.PEN.FRSK.MEL.01;ADRL.GLND.FET,BRN.NHA,ESC.H9,ESC.HUES6,ESC.HUES64,ESC.I3,ESDR.CD184.ENDO,ESDR.CD56.ECTO,ESDR.H1.BMP4.MESO,ESDR.H1.NEUR.PROG,GI.STMC.FET,IPSC.15b,IPSC.20B,IPSC.DF.6.9,KID.FET,SKIN.PEN.FRSK.FIB.01	Blood,Digestive,ES-deriv,ESC,Lung,Muscle,Other,iPSC;Other;Blood,Brain,Digestive,Muscle,Neurosph,Other;Cervix,Digestive,Epithelial,Heart,Lung,Mesench,Muscle;Adipose,ES-deriv,Epithelial,Heart,Liver;Brain,Digestive,ES-deriv,ESC,Epithelial,Other,iPSC	16_54284260_C_A	missense_variant;tolerated;likely_benign	VEP;SIFT;AlphaMissense	Q479H;None	0.0;nan	-2527.0;nan	IRX3;None	None,None,None;None	nan;-0.5526315663990221;-0.1313380326183749
3	98782007	98782650	chr3:98782230	Intron	98782284	rs3772101	0.9686	1.009	0.117	0.4185	0.165533	No	0	0	0	0	-54	-7.67 (4.8e-04)	-0.66 (0.71)	-0.47 (0.64)	-0.1 (0.93)																																	ST3GAL6-AS1:NR_046683.1(0.61,0.01,72%), (0.65,0.03,69%), (0.07,0.94,53%);ST3GAL6-AS1:NR_046683.1(0.61,0.01,72%), (0.65,0.03,69%), (0.07,0.94,53%)	ST3GAL6:NM_006100.4(0.43,0.06,77%), (0.72,0.01,76%), (0.18,0.83,53%);ST3GAL6:NM_006100.4(0.43,0.06,77%), (0.72,0.01,76%), (0.18,0.83,53%)	RIOX2:NM_032778.6(-0.23,0.4,77%), (-0.04,0.95,76%), (0.6,0.33,53%);RIOX2:NM_032778.6(-0.23,0.4,77%), (-0.04,0.95,76%), (0.6,0.33,53%)	ST3GAL6:NM_001323367.4(0.29,0.26,77%), (0.62,0.03,76%), (0.16,0.85,53%);ST3GAL6:NM_001323367.4(0.29,0.26,77%), (0.62,0.03,76%), (0.16,0.85,53%)	ST3GAL6:NM_001323365.2(0.43,0.06,77%), (0.72,0.01,76%), (0.19,0.82,53%);ST3GAL6:NM_001323365.2(0.43,0.06,77%), (0.72,0.01,76%), (0.19,0.82,53%)	-2.04 (0.40),-1.46 (5.1e-18),0.19 (0.14),-1.46 (5.1e-18),-1.46 (5.1e-18);-2.04 (0.40),-1.46 (5.1e-18),0.19 (0.14),-1.46 (5.1e-18),-1.46 (5.1e-18)	-0.56 (0.88),-0.43 (3.1e-02),-0.07 (0.71),-0.43 (3.1e-02),-0.43 (3.1e-02);-0.56 (0.88),-0.43 (3.1e-02),-0.07 (0.71),-0.43 (3.1e-02),-0.43 (3.1e-02)	-2.05 (2.1e-03),-1.14 (3.3e-09),-0.73 (4.7e-11),-1.14 (3.3e-09),-1.14 (3.3e-09);-2.05 (2.1e-03),-1.14 (3.3e-09),-0.73 (4.7e-11),-1.14 (3.3e-09),-1.14 (3.3e-09)	-0.74 (0.25),0.16 (0.42),0.17 (0.14),0.16 (0.42),0.16 (0.42);-0.74 (0.25),0.16 (0.42),0.17 (0.14),0.16 (0.42),0.16 (0.42)
5	14032893	14040584	chr5:14033018;chr5:14036130;chr5:14037276;chr5:14039446	Intergenic;Intergenic;Intergenic;Intergenic	14033161	rs12652154	0.984	0.983	0.4403	0.1148	0.16569	Yes	0	0	0	0	-143;2969;4115;6285	0.33 (0.44);0.92 (9.8e-08);0.48 (0.18);0.52 (4.3e-03)	-1.1 (6.6e-04);-0.59 (1.1e-03);-1.16 (1.5e-04);-0.52 (3.5e-03)	0.75 (7.3e-02);1.51 (3.9e-24);0.9 (3.6e-05);0.75 (4.5e-06)	-0.88 (5.0e-02);-0.13 (0.52);-0.73 (2.3e-03);-1.36 (6.8e-16)																																	TRIO:NM_007118.4(0.7,0,85%), (0.61,0.02,83%), (0.68,0.2,60%);TRIO:NM_007118.4(0.76,0,87%), (0.36,0.29,83%), (0.76,0.09,67%);TRIO:NM_007118.4(0.79,0,87%), (0.46,0.14,83%), (0.58,0.28,67%);TRIO:NM_007118.4(0.79,0,87%), (0.42,0.19,83%), (0.73,0.12,67%);TRIO:NM_007118.4(0.7,0,85%), (0.61,0.02,83%), (0.68,0.2,60%);TRIO:NM_007118.4(0.76,0,87%), (0.36,0.29,83%), (0.76,0.09,67%);TRIO:NM_007118.4(0.79,0,87%), (0.46,0.14,83%), (0.58,0.28,67%);TRIO:NM_007118.4(0.79,0,87%), (0.42,0.19,83%), (0.73,0.12,67%);TRIO:NM_007118.4(0.7,0,85%), (0.61,0.02,83%), (0.68,0.2,60%);TRIO:NM_007118.4(0.76,0,87%), (0.36,0.29,83%), (0.76,0.09,67%);TRIO:NM_007118.4(0.79,0,87%), (0.46,0.14,83%), (0.58,0.28,67%);TRIO:NM_007118.4(0.79,0,87%), (0.42,0.19,83%), (0.73,0.12,67%)	TRIO:NM_007118.4(0.7,0,85%), (0.61,0.02,83%), (0.68,0.2,60%);OTULIN-DT:NR_168439.1(-0.49,0.02,87%), (-0.39,0.23,83%), (-0.7,0.14,67%);OTULIN-DT:NR_168439.1(-0.55,0.01,87%), (-0.63,0.02,83%), (-0.62,0.23,67%);OTULIN-DT:NR_168439.1(-0.52,0.01,87%), (-0.48,0.11,83%), (-0.72,0.13,67%);TRIO:NM_007118.4(0.7,0,85%), (0.61,0.02,83%), (0.68,0.2,60%);OTULIN-DT:NR_168439.1(-0.49,0.02,87%), (-0.39,0.23,83%), (-0.7,0.14,67%);OTULIN-DT:NR_168439.1(-0.55,0.01,87%), (-0.63,0.02,83%), (-0.62,0.23,67%);OTULIN-DT:NR_168439.1(-0.52,0.01,87%), (-0.48,0.11,83%), (-0.72,0.13,67%);TRIO:NM_007118.4(0.7,0,85%), (0.61,0.02,83%), (0.68,0.2,60%);OTULIN-DT:NR_168439.1(-0.49,0.02,87%), (-0.39,0.23,83%), (-0.7,0.14,67%);OTULIN-DT:NR_168439.1(-0.55,0.01,87%), (-0.63,0.02,83%), (-0.62,0.23,67%);OTULIN-DT:NR_168439.1(-0.52,0.01,87%), (-0.48,0.11,83%), (-0.72,0.13,67%)	DNAH5:NM_001369.3(-0.07,0.8,85%), (0.3,0.4,83%), (0.81,0.09,60%);DNAH5:NM_001369.3(-0.04,0.89,87%), (-0.04,0.94,83%), (0.87,0.03,67%);LOC100130744:NR_046285.1(0.3,0.2,87%), (0.15,0.72,83%), (-0.66,0.19,67%);DNAH5:NM_001369.3(-0.29,0.22,87%), (0.04,0.93,83%), (0.74,0.12,67%);DNAH5:NM_001369.3(-0.07,0.8,85%), (0.3,0.4,83%), (0.81,0.09,60%);DNAH5:NM_001369.3(-0.04,0.89,87%), (-0.04,0.94,83%), (0.87,0.03,67%);LOC100130744:NR_046285.1(0.3,0.2,87%), (0.15,0.72,83%), (-0.66,0.19,67%);DNAH5:NM_001369.3(-0.29,0.22,87%), (0.04,0.93,83%), (0.74,0.12,67%);DNAH5:NM_001369.3(-0.07,0.8,85%), (0.3,0.4,83%), (0.81,0.09,60%);DNAH5:NM_001369.3(-0.04,0.89,87%), (-0.04,0.94,83%), (0.87,0.03,67%);LOC100130744:NR_046285.1(0.3,0.2,87%), (0.15,0.72,83%), (-0.66,0.19,67%);DNAH5:NM_001369.3(-0.29,0.22,87%), (0.04,0.93,83%), (0.74,0.12,67%)	DNAH5:NM_001369.3(-0.07,0.8,85%), (0.3,0.4,83%), (0.81,0.09,60%);DNAH5:NM_001369.3(-0.04,0.89,87%), (-0.04,0.94,83%), (0.87,0.03,67%);DNAH5:NM_001369.3(-0.43,0.05,87%), (0.14,0.73,83%), (0.58,0.27,67%);DNAH5:NM_001369.3(-0.29,0.22,87%), (0.04,0.93,83%), (0.74,0.12,67%);DNAH5:NM_001369.3(-0.07,0.8,85%), (0.3,0.4,83%), (0.81,0.09,60%);DNAH5:NM_001369.3(-0.04,0.89,87%), (-0.04,0.94,83%), (0.87,0.03,67%);DNAH5:NM_001369.3(-0.43,0.05,87%), (0.14,0.73,83%), (0.58,0.27,67%);DNAH5:NM_001369.3(-0.29,0.22,87%), (0.04,0.93,83%), (0.74,0.12,67%);DNAH5:NM_001369.3(-0.07,0.8,85%), (0.3,0.4,83%), (0.81,0.09,60%);DNAH5:NM_001369.3(-0.04,0.89,87%), (-0.04,0.94,83%), (0.87,0.03,67%);DNAH5:NM_001369.3(-0.43,0.05,87%), (0.14,0.73,83%), (0.58,0.27,67%);DNAH5:NM_001369.3(-0.29,0.22,87%), (0.04,0.93,83%), (0.74,0.12,67%)	DNAH5:NM_001369.3(-0.07,0.8,85%), (0.3,0.4,83%), (0.81,0.09,60%);DNAH5:NM_001369.3(-0.04,0.89,87%), (-0.04,0.94,83%), (0.87,0.03,67%);DNAH5:NM_001369.3(-0.43,0.05,87%), (0.14,0.73,83%), (0.58,0.27,67%);DNAH5:NM_001369.3(-0.29,0.22,87%), (0.04,0.93,83%), (0.74,0.12,67%);DNAH5:NM_001369.3(-0.07,0.8,85%), (0.3,0.4,83%), (0.81,0.09,60%);DNAH5:NM_001369.3(-0.04,0.89,87%), (-0.04,0.94,83%), (0.87,0.03,67%);DNAH5:NM_001369.3(-0.43,0.05,87%), (0.14,0.73,83%), (0.58,0.27,67%);DNAH5:NM_001369.3(-0.29,0.22,87%), (0.04,0.93,83%), (0.74,0.12,67%);DNAH5:NM_001369.3(-0.07,0.8,85%), (0.3,0.4,83%), (0.81,0.09,60%);DNAH5:NM_001369.3(-0.04,0.89,87%), (-0.04,0.94,83%), (0.87,0.03,67%);DNAH5:NM_001369.3(-0.43,0.05,87%), (0.14,0.73,83%), (0.58,0.27,67%);DNAH5:NM_001369.3(-0.29,0.22,87%), (0.04,0.93,83%), (0.74,0.12,67%)	-0.32 (3.3e-09),-0.32 (3.3e-09),-0.09 (0.23),-0.09 (0.23),-0.09 (0.23);-0.32 (3.3e-09),-0.72 (1.3e-02),-0.09 (0.23),-0.09 (0.23),-0.09 (0.23);-0.32 (3.3e-09),-0.72 (1.3e-02),0.35 (4.3e-02),-0.09 (0.23),-0.09 (0.23);-0.32 (3.3e-09),-0.72 (1.3e-02),-0.09 (0.23),-0.09 (0.23),-0.09 (0.23);-0.32 (3.3e-09),-0.32 (3.3e-09),-0.09 (0.23),-0.09 (0.23),-0.09 (0.23);-0.32 (3.3e-09),-0.72 (1.3e-02),-0.09 (0.23),-0.09 (0.23),-0.09 (0.23);-0.32 (3.3e-09),-0.72 (1.3e-02),0.35 (4.3e-02),-0.09 (0.23),-0.09 (0.23);-0.32 (3.3e-09),-0.72 (1.3e-02),-0.09 (0.23),-0.09 (0.23),-0.09 (0.23);-0.32 (3.3e-09),-0.32 (3.3e-09),-0.09 (0.23),-0.09 (0.23),-0.09 (0.23);-0.32 (3.3e-09),-0.72 (1.3e-02),-0.09 (0.23),-0.09 (0.23),-0.09 (0.23);-0.32 (3.3e-09),-0.72 (1.3e-02),0.35 (4.3e-02),-0.09 (0.23),-0.09 (0.23);-0.32 (3.3e-09),-0.72 (1.3e-02),-0.09 (0.23),-0.09 (0.23),-0.09 (0.23)	0.01 (0.93),0.01 (0.93),-0.02 (0.89),-0.02 (0.89),-0.02 (0.89);0.01 (0.93),-0.97 (1.4e-03),-0.02 (0.89),-0.02 (0.89),-0.02 (0.89);0.01 (0.93),-0.97 (1.4e-03),-0.08 (0.76),-0.02 (0.89),-0.02 (0.89);0.01 (0.93),-0.97 (1.4e-03),-0.02 (0.89),-0.02 (0.89),-0.02 (0.89);0.01 (0.93),0.01 (0.93),-0.02 (0.89),-0.02 (0.89),-0.02 (0.89);0.01 (0.93),-0.97 (1.4e-03),-0.02 (0.89),-0.02 (0.89),-0.02 (0.89);0.01 (0.93),-0.97 (1.4e-03),-0.08 (0.76),-0.02 (0.89),-0.02 (0.89);0.01 (0.93),-0.97 (1.4e-03),-0.02 (0.89),-0.02 (0.89),-0.02 (0.89);0.01 (0.93),0.01 (0.93),-0.02 (0.89),-0.02 (0.89),-0.02 (0.89);0.01 (0.93),-0.97 (1.4e-03),-0.02 (0.89),-0.02 (0.89),-0.02 (0.89);0.01 (0.93),-0.97 (1.4e-03),-0.08 (0.76),-0.02 (0.89),-0.02 (0.89);0.01 (0.93),-0.97 (1.4e-03),-0.02 (0.89),-0.02 (0.89),-0.02 (0.89)	-0.37 (8.5e-20),-0.37 (8.5e-20),-0.78 (1.6e-09),-0.78 (1.6e-09),-0.78 (1.6e-09);-0.37 (8.5e-20),-0.47 (2.6e-02),-0.78 (1.6e-09),-0.78 (1.6e-09),-0.78 (1.6e-09);-0.37 (8.5e-20),-0.47 (2.6e-02),-0.62 (9.3e-06),-0.78 (1.6e-09),-0.78 (1.6e-09);-0.37 (8.5e-20),-0.47 (2.6e-02),-0.78 (1.6e-09),-0.78 (1.6e-09),-0.78 (1.6e-09);-0.37 (8.5e-20),-0.37 (8.5e-20),-0.78 (1.6e-09),-0.78 (1.6e-09),-0.78 (1.6e-09);-0.37 (8.5e-20),-0.47 (2.6e-02),-0.78 (1.6e-09),-0.78 (1.6e-09),-0.78 (1.6e-09);-0.37 (8.5e-20),-0.47 (2.6e-02),-0.62 (9.3e-06),-0.78 (1.6e-09),-0.78 (1.6e-09);-0.37 (8.5e-20),-0.47 (2.6e-02),-0.78 (1.6e-09),-0.78 (1.6e-09),-0.78 (1.6e-09);-0.37 (8.5e-20),-0.37 (8.5e-20),-0.78 (1.6e-09),-0.78 (1.6e-09),-0.78 (1.6e-09);-0.37 (8.5e-20),-0.47 (2.6e-02),-0.78 (1.6e-09),-0.78 (1.6e-09),-0.78 (1.6e-09);-0.37 (8.5e-20),-0.47 (2.6e-02),-0.62 (9.3e-06),-0.78 (1.6e-09),-0.78 (1.6e-09);-0.37 (8.5e-20),-0.47 (2.6e-02),-0.78 (1.6e-09),-0.78 (1.6e-09),-0.78 (1.6e-09)	-0.39 (3.6e-22),-0.39 (3.6e-22),-0.5 (1.0e-04),-0.5 (1.0e-04),-0.5 (1.0e-04);-0.39 (3.6e-22),0.72 (2.1e-04),-0.5 (1.0e-04),-0.5 (1.0e-04),-0.5 (1.0e-04);-0.39 (3.6e-22),0.72 (2.1e-04),-0.37 (8.9e-03),-0.5 (1.0e-04),-0.5 (1.0e-04);-0.39 (3.6e-22),0.72 (2.1e-04),-0.5 (1.0e-04),-0.5 (1.0e-04),-0.5 (1.0e-04);-0.39 (3.6e-22),-0.39 (3.6e-22),-0.5 (1.0e-04),-0.5 (1.0e-04),-0.5 (1.0e-04);-0.39 (3.6e-22),0.72 (2.1e-04),-0.5 (1.0e-04),-0.5 (1.0e-04),-0.5 (1.0e-04);-0.39 (3.6e-22),0.72 (2.1e-04),-0.37 (8.9e-03),-0.5 (1.0e-04),-0.5 (1.0e-04);-0.39 (3.6e-22),0.72 (2.1e-04),-0.5 (1.0e-04),-0.5 (1.0e-04),-0.5 (1.0e-04);-0.39 (3.6e-22),-0.39 (3.6e-22),-0.5 (1.0e-04),-0.5 (1.0e-04),-0.5 (1.0e-04);-0.39 (3.6e-22),0.72 (2.1e-04),-0.5 (1.0e-04),-0.5 (1.0e-04),-0.5 (1.0e-04);-0.39 (3.6e-22),0.72 (2.1e-04),-0.37 (8.9e-03),-0.5 (1.0e-04),-0.5 (1.0e-04);-0.39 (3.6e-22),0.72 (2.1e-04),-0.5 (1.0e-04),-0.5 (1.0e-04),-0.5 (1.0e-04)
16	74985073	74985173	chr16:1674985123;chr16:1674985123;chr16:1674985123;chr16:1674985123	Gene TSS Bid;Gene TSS Bid;Gene TSS Bid;Gene TSS Bid	74985172	rs3814875	0.9848	0.984	0.4346	0.1178	0.165954	Yes	0	0	0	0	1599999951;1599999951;1599999951;1599999951	NA;NA;NA;NA	NA;NA;NA;NA	NA;NA;NA;NA	NA;NA;NA;NA
4	69056576	69058640	chr4:69058153	LIET Gene TSS Intron	69057378	rs6833862	1.043	0.9895	0.1053	0.443	0.166099	No	0	0	0	0	775	0.26 (0.38)	-0.93 (2.5e-05)	NA	NA																																	UGT2B7:NM_001349568.2(0.84,0,46%), (0.5,0.47,28%), (0.56,0.29,67%)	UGT2A1:NM_006798.5(0.65,0.06,36%), (0.92,0.15,17%), (0.57,0.32,60%)	TMPRSS11F:NM_207407.2(-0.13,0.78,41%), (-0.04,0.98,21%), (-0.8,0.06,67%)	UGT2B7:NM_001349568.2(0.84,0,46%), (0.5,0.47,28%), (0.56,0.29,67%)	UGT2B7:NM_001349568.2(0.84,0,46%), (0.5,0.47,28%), (0.56,0.29,67%)	0.37 (0.29),3.16 (5.2e-05),2.68 (6.6e-12),0.37 (0.29),0.37 (0.29)	-0.32 (0.46),0.77 (0.51),0.15 (0.84),-0.32 (0.46),-0.32 (0.46)	NA,NA,NA,NA,NA	NA,NA,NA,NA,NA
19	5705162	5707534	chr19:5706449	Intron	5705478	rs74996080	1.035	0.9675	0.3993	0.1362	0.166277	No	0	0	0	0	971	1.26 (2.2e-04)	-0.28 (0.50)	0.48 (0.17)	-0.93 (6.2e-03)																																	TUBB4A:NM_006087.4(-0.46,0.05,72%), (-0.46,0.14,83%), (-0.98,0.1,27%)	MIR3940:NR_037505.1(0.15,0.59,87%), (0.6,0.03,83%), (-0.3,0.6,67%)	TUBB4A:NM_006087.4(-0.46,0.05,72%), (-0.46,0.14,83%), (-0.98,0.1,27%)	LONP1:NM_004793.4(-0.19,0.46,87%), (0.19,0.64,83%), (-0.35,0.53,67%)	RPL36:NM_015414.4(0.19,0.45,87%), (0.41,0.21,83%), (-0.24,0.69,67%)	NA,0.01 (0.99),NA,-0.48 (6.9e-03),0.09 (0.79)	NA,1.15 (0.22),NA,-0.06 (0.84),0.27 (0.43)	-2.16 (2.4e-08),-0.26 (0.40),-2.16 (2.4e-08),-0.23 (2.9e-04),-0.38 (2.4e-03)	-0.02 (0.97),-0.97 (1.0e-03),-0.02 (0.97),-0.88 (2.5e-47),-0.23 (7.5e-02)
9	131627646	131629146	chr9:131627920	Exon	131628423	rs17148121	1.041	0.9916	0.08271	0.4952	0.166426	No	0	0	0	0	-503	1.34 (3.4e-04)	-0.26 (0.57)	NA	NA																																	BARHL1:NM_020064.4(0.99,0,18%), (NA,NA,NA%), (0.99,0,47%)	NA(NA,NA,NA%), (NA,NA,NA%), (NA,NA,NA%)	BARHL1:NM_020064.4(0.99,0,18%), (NA,NA,NA%), (0.99,0,47%)	RAPGEF1:NM_001377936.1(-0.08,0.88,31%), (NA,NA,NA%), (-0.05,0.94,67%)	RAPGEF1:NM_001304275.2(0.47,0.25,31%), (NA,NA,NA%), (0.42,0.45,67%)	0.93 (7.1e-02),NA,0.93 (7.1e-02),-0.14 (8.0e-02),-0.14 (8.0e-02)	-0.23 (0.77),NA,-0.23 (0.77),-0.0 (0.98),-0.0 (0.98)	NA,NA,NA,-0.56 (7.5e-29),-0.56 (7.5e-29)	NA,NA,NA,-0.55 (1.1e-27),-0.55 (1.1e-27)
8	22703304	22704254	chr8:22703603	Intergenic	22703566	rs62494319	0.9427	0.9941	0.03072	0.6743	0.166564	Yes	0	1	1	0	37	0.16 (0.90)	-1.4 (7.5e-02)	-1.31 (6.7e-06)	-0.97 (1.2e-03)	08_22703566_C_G;08_22703566_C_T	CEBPB;CHD1;E2F1;E2F4;E2F6;EP300;FOS;FOSL2;JUND;MAX;POLR2A;REST;SMARCB1;SMARCC1;SMC3;STAT1;TCF7L2;TEAD4;TFAP2A;TFAP2C	HeLa-S3;GM12878;HeLa-S3,MCF10A-Er-Src;A549;HUVEC,HeLa-S3,MCF10A-Er-Src;A549,GM12878,HeLa-S3;U87;HCT-116,HeLa-S3;H1-hESC	Cervix;Blood;Breast,Cervix;Epithelium;Blood vessel,Breast,Cervix;Blood,Cervix,Epithelium;Brain;Cervix,Colon;ESC											08_22703566_C_G;08_22703566_C_T	BIN3;BIN3-IT1;C8orf58;EGR3;KIAA1967	Within loop,Within loop,Within loop,Within loop,Within loop,Within loop,Within loop,Within loop,Within loop,Within loop,Within loop,Within loop,Within loop,Within loop,Within loop,Within loop,Within loop,Within loop,Within loop,Within loop,Within loop,Within loop,Within loop,Within loop,Within loop,Within loop,Within loop,Within loop,Within loop,Within loop,Within loop,Within loop,Within loop,Within loop;Within loop,Within loop,Within loop,Within loop,Within loop,Within loop,Within loop,Within loop,Within loop,Within loop,Within loop,Within loop,Within loop,Within loop,Within loop,Within loop,Within loop,Within loop,Within loop,Within loop,Within loop,Within loop;Within loop,Within loop;Within loop,Within loop,Within loop,Within loop,Within loop,Within loop,Within loop,Within loop,Within loop,Within loop,Within loop,Within loop,Within loop,Within loop,Within loop,Within loop,Within loop,Within loop,Within loop,Within loop,Within loop,Within loop,Within loop,Within loop,Within loop,Within loop,Within loop,Within loop,Within loop,Within loop,Within loop,Within loop,Within loop,Within loop,Within loop,Within loop,Within loop,Within loop,Within loop,Within loop,Within loop,Within loop,Within loop,Within loop,Within loop,Within loop;Within loop,Within loop,Within loop	Aorta,A549,Caki2,RPMI7951,T47D,THP1_PMA,THP1,G401,GM12878,T47D,NHEK,HUVEC,Aorta,G401,K562,GM12878,Spleen,HAP1_DKO,Hippocampus,HCT116-untreated,KBM7,IMR90,HMEC,HepG2,Lung,NCIH460,H1-MSC,Spleen,A549,A549,Lung,Aorta,SKMEL5,RPMI7951;Caki2,RPMI7951,T47D,THP1_PMA,THP1,G401,NHEK,HUVEC,Aorta,K562,GM12878,Spleen,HAP1_DKO,Hippocampus,HCT116-untreated,KBM7,IMR90,HMEC,HepG2,NCIH460,H1-MSC,A549;Aorta,Hippocampus;Aorta,A549,A549,Caki2,RPMI7951,T47D,THP1_PMA,THP1,G401,HCT116-untreated,KBM7,HMEC,THP1_PMA,HepG2,GM12878,T47D,NHEK,HUVEC,Aorta,G401,Hippocampus,K562,GM12878,Spleen,HAP1_DKO,Hippocampus,HCT116-untreated,KBM7,IMR90,HMEC,HepG2,Lung,NCIH460,H1-MSC,Spleen,A549,Pancreas,H1-NPC,A549,Caki2,Lung,Aorta,SKMEL5,RPMI7951,HUVEC,THP1;RPMI7951,Aorta,Hippocampus	True,True,True,True,True,True,True,True,True,True,True,True,True,True,True,True,True,True,True,True,True,True,True,True,True,True,True,True,True,True,True,True,True,True;True,True,True,True,True,True,True,True,True,True,True,True,True,True,True,True,True,True,True,True,True,True;True,True;True,True,True,True,True,True,True,True,True,True,True,True,True,True,True,True,True,True,True,True,True,True,True,True,True,True,True,True,True,True,True,True,True,True,True,True,True,True,True,True,True,True,True,True,True,True;True,True,True	nan,nan,nan,nan,nan,nan,nan,nan,nan,nan,nan,nan,nan,nan,nan,nan,nan,nan,nan,nan,nan,nan,nan,nan,nan,nan,nan,nan,nan,nan,nan,nan,nan,nan;nan,nan,nan,nan,nan,nan,nan,nan,nan,nan,nan,nan,nan,nan,nan,nan,nan,nan,nan,nan,nan,nan;nan,nan;nan,nan,nan,nan,nan,nan,nan,nan,nan,nan,nan,nan,nan,nan,nan,nan,nan,nan,nan,nan,nan,nan,nan,nan,nan,nan,nan,nan,nan,nan,nan,nan,nan,nan,nan,nan,nan,nan,nan,nan,nan,nan,nan,nan,nan,nan;nan,nan,nan	nan,nan,nan,nan,nan,nan,nan,nan,nan,nan,nan,nan,nan,nan,nan,nan,nan,nan,nan,nan,nan,nan,nan,nan,nan,nan,nan,nan,nan,nan,nan,nan,nan,nan;nan,nan,nan,nan,nan,nan,nan,nan,nan,nan,nan,nan,nan,nan,nan,nan,nan,nan,nan,nan,nan,nan;nan,nan;nan,nan,nan,nan,nan,nan,nan,nan,nan,nan,nan,nan,nan,nan,nan,nan,nan,nan,nan,nan,nan,nan,nan,nan,nan,nan,nan,nan,nan,nan,nan,nan,nan,nan,nan,nan,nan,nan,nan,nan,nan,nan,nan,nan,nan,nan;nan,nan,nan	None,None,None,None,None,None,None,None,None,None,None,None,None,None,None,None,None,None,None,None,None,None,None,None,None,None,None,None,None,None,None,None,None,None;None,None,None,None,None,None,None,None,None,None,None,None,None,None,None,None,None,None,None,None,None,None;None,None;None,None,None,None,None,None,None,None,None,None,None,None,None,None,None,None,None,None,None,None,None,None,None,None,None,None,None,None,None,None,None,None,None,None,None,None,None,None,None,None,None,None,None,None,None,None;None,None,None	1.09 (8.0e-56);1.16 (2.4e-04);-2.0 (1.9e-13);1.32 (1.1e-03);None	-0.15 (9.9e-02);-0.26 (0.59);-0.44 (0.21);-0.27 (0.67);None	-0.29 (4.7e-08);-0.17 (0.49);-0.22 (3.9e-03);6.68 (1.7e-29);None	-0.8 (4.9e-52);-1.16 (2.4e-07);-0.77 (9.3e-25);-0.91 (0.26);None	LOC107986926	PEBP4	NA;0.47 (0.11)	NA;-0.3 (0.44)	NA;0.6 (7.7e-02)	NA;0.14 (0.72)	TNFRSF10A:NM_003844.4(-0.64,0,85%), (0.06,0.91,79%), (-0.44,0.44,67%)	PIWIL2-DT:NR_134293.1(-0.35,0.19,67%), (-0.65,0.05,59%), (0.64,0.23,60%)	XPO7:NM_015024.5(-0.18,0.49,85%), (-0.02,0.97,79%), (-0.83,0.04,67%)	EGR3:NM_004430.3(0.26,0.29,85%), (-0.47,0.14,79%), (0.72,0.12,67%)	PEBP4:NM_001363233.2(-0.37,0.1,85%), (-0.39,0.25,79%), (0.2,0.76,67%)	-0.88 (2.4e-32),0.88 (0.37),-0.69 (1.6e-16),1.32 (1.1e-03),0.47 (0.11)	-0.24 (4.9e-03),0.05 (0.98),-0.03 (0.82),-0.27 (0.67),-0.3 (0.44)	-0.65 (8.8e-19),NA,-0.35 (3.2e-09),6.68 (1.7e-29),0.6 (7.7e-02)	-0.56 (3.9e-14),NA,0.58 (3.1e-25),-0.91 (0.26),0.14 (0.72)	08_22703566_C_G;08_22703566_C_T	BivFlnk;Enh;EnhBiv;TssAFlnk;TssBiv	ESC.HUES6,GI.STMC.MUS,IPSC.DF.19.11,SKIN.PEN.FRSK.FIB.01;BLD.CD19.CPC,BLD.CD19.PPC,BLD.CD3.PPC,BLD.CD34.PC,BLD.CD4.CD25M.CD45RA.NPC,BLD.CD4.CD25M.IL17M.PL.TPC,BLD.CD4.CD25M.TPC,BLD.CD56.PC,BLD.CD8.NPC,BLD.PER.MONUC.PC,BRST.HMEC,ESDR.CD56.MESO,ESDR.H1.MSC,FAT.ADIP.DR.MSC,FAT.ADIP.NUC,GI.ESO,MUS.HSMM,MUS.PSOAS,MUS.SAT,MUS.SKLT.F,PLCNT.AMN,PLCNT.FET,SKIN.NHDFAD,SKIN.NHEK,SKIN.PEN.FRSK.KER.02,SKIN.PEN.FRSK.MEL.01,SPLN,VAS.HUVEC;ADRL.GLND.FET,BLD.CD14.MONO,BLD.CD14.PC,BLD.CD34.CC,BLD.MOB.CD34.PC.F,BLD.MOB.CD34.PC.M,BRN.CRTX.DR.NRSPHR,BRN.FET.M,ESC.I3,ESDR.H1.BMP4.TROP,GI.CLN.MUC,GI.RECT.MUC.29,GI.S.INT.FET,GI.STMC.MUC,LNG.FET,LNG.IMR90,MUS.LEG.FET,MUS.SKLT.M,MUS.TRNK.FET,THYM;BLD.CD15.PC,BLD.GM12878,CRVX.HELAS3.CNCR,HRT.VNT.R,LNG.A549.ETOH002.CNCR,SKIN.PEN.FRSK.FIB.02,SKIN.PEN.FRSK.KER.03,SKIN.PEN.FRSK.MEL.03;ESC.H1,ESC.H9,ESC.HUES48,ESC.HUES64,ESC.WA7,IPSC.15b,IPSC.DF.6.9	ESC,Epithelial,Muscle,iPSC;Adipose,Blood,Digestive,ES-deriv,Epithelial,Liver,Mesench,Muscle,Myosat,Other,Skin;Blood,Brain,Digestive,ES-deriv,ESC,Lung,Muscle,Neurosph,Other,Thymus;Blood,Cervix,Epithelial,Heart,Lung;ESC,iPSC
21	42315359	42315459	chr21:2142315409	Gene TSS Bid	42315419	rs11701143	0.9714	0.9582	0.5309	0.07859	0.166592	Yes	0	0	0	0	2099999990	NA	NA	NA	NA
8	133216395	133218498	chr8:133217240;chr8:133217867	Intron;Intron	133217292	rs6982341	0.9619	1.006	0.05897	0.5628	0.166617	No	0	0	0	0	-52;575	-0.96 (5.7e-03);-0.5 (9.3e-02)	-1.46 (8.4e-06);-1.0 (1.2e-04)	2.79 (1.6e-05);3.07 (2.8e-09)	-0.64 (0.49);-0.67 (0.39)																																	DNAAF11:NM_012472.6(0.76,0,74%), (0.3,0.47,69%), (0.65,0.21,60%);DNAAF11:NM_012472.6(0.79,0,85%), (0.46,0.15,79%), (0.95,0,67%)	TMEM71:NM_144649.3(0.57,0.01,74%), (0.49,0.15,69%), (0.23,0.74,60%);TMEM71:NM_144649.3(0.62,0,85%), (0.59,0.04,79%), (0.5,0.36,67%)	CCN4:NM_003882.4(-0.02,0.95,74%), (-0.3,0.47,69%), (0.91,0.02,60%);CCN4:NM_003882.4(0.2,0.45,85%), (-0.02,0.96,79%), (0.97,0,67%)	CCN4:NM_003882.4(-0.02,0.95,74%), (-0.3,0.47,69%), (0.91,0.02,60%);CCN4:NM_003882.4(0.2,0.45,85%), (-0.02,0.96,79%), (0.97,0,67%)	CCN4:NM_003882.4(-0.02,0.95,74%), (-0.3,0.47,69%), (0.91,0.02,60%);CCN4:NM_003882.4(0.2,0.45,85%), (-0.02,0.96,79%), (0.97,0,67%)	0.35 (3.2e-06),1.92 (4.0e-42),-0.78 (4.3e-03),-0.78 (4.3e-03),-0.78 (4.3e-03);0.35 (3.2e-06),1.92 (4.0e-42),-0.78 (4.3e-03),-0.78 (4.3e-03),-0.78 (4.3e-03)	-0.22 (9.6e-03),-0.72 (9.9e-06),-1.03 (2.9e-04),-1.03 (2.9e-04),-1.03 (2.9e-04);-0.22 (9.6e-03),-0.72 (9.9e-06),-1.03 (2.9e-04),-1.03 (2.9e-04),-1.03 (2.9e-04)	-0.64 (3.1e-02),0.19 (0.58),0.07 (0.84),0.07 (0.84),0.07 (0.84);-0.64 (3.1e-02),0.19 (0.58),0.07 (0.84),0.07 (0.84),0.07 (0.84)	0.09 (0.78),1.07 (2.4e-04),-0.4 (0.17),-0.4 (0.17),-0.4 (0.17);0.09 (0.78),1.07 (2.4e-04),-0.4 (0.17),-0.4 (0.17),-0.4 (0.17)
3	197487173	197491470	chr3:197487977;chr3:197490276	Intergenic;Intergenic	197489511	rs35023258	0.9843	0.9755	0.5472	0.07306	0.166699	Yes	0	0	0	0	-1534;765	-0.09 (0.83);-0.81 (0.19)	-1.06 (3.5e-06);-1.35 (1.1e-02)	0.83 (1.9e-06);0.84 (5.6e-10)	-0.68 (3.5e-04);-0.91 (1.7e-10)																																	MELTF:NM_033316.4(0.73,0,87%), (0.51,0.08,83%), (-0.05,0.95,67%);MELTF:NM_033316.4(0.94,0,87%), (0.61,0.03,83%), (0.17,0.81,67%);MELTF:NM_033316.4(0.73,0,87%), (0.51,0.08,83%), (-0.05,0.95,67%);MELTF:NM_033316.4(0.94,0,87%), (0.61,0.03,83%), (0.17,0.81,67%)	DLG1-AS1:NR_038289.1(0.25,0.31,87%), (0.62,0.02,83%), (0.02,0.98,67%);DLG1-AS1:NR_038289.1(0.04,0.9,87%), (0.81,0,83%), (0.93,0.01,67%);DLG1-AS1:NR_038289.1(0.25,0.31,87%), (0.62,0.02,83%), (0.02,0.98,67%);DLG1-AS1:NR_038289.1(0.04,0.9,87%), (0.81,0,83%), (0.93,0.01,67%)	MIR4797:NR_039960.1(0.72,0,85%), (0.6,0.04,79%), (0.59,0.26,67%);DLG1-AS1:NR_038289.1(0.04,0.9,87%), (0.81,0,83%), (0.93,0.01,67%);MIR4797:NR_039960.1(0.72,0,85%), (0.6,0.04,79%), (0.59,0.26,67%);DLG1-AS1:NR_038289.1(0.04,0.9,87%), (0.81,0,83%), (0.93,0.01,67%)	LINC02012:NR_145451.1(-0.15,0.57,87%), (0.43,0.19,83%), (-0.15,0.84,67%);LINC02012:NR_145451.1(-0.3,0.2,87%), (0.48,0.12,83%), (0.37,0.54,67%);LINC02012:NR_145451.1(-0.15,0.57,87%), (0.43,0.19,83%), (-0.15,0.84,67%);LINC02012:NR_145451.1(-0.3,0.2,87%), (0.48,0.12,83%), (0.37,0.54,67%)	LINC02012:NR_145451.1(-0.15,0.57,87%), (0.43,0.19,83%), (-0.15,0.84,67%);LINC02012:NR_145451.1(-0.3,0.2,87%), (0.48,0.12,83%), (0.37,0.54,67%);LINC02012:NR_145451.1(-0.15,0.57,87%), (0.43,0.19,83%), (-0.15,0.84,67%);LINC02012:NR_145451.1(-0.3,0.2,87%), (0.48,0.12,83%), (0.37,0.54,67%)	-0.16 (9.1e-02),-0.21 (8.7e-02),0.82 (0.36),-1.64 (3.4e-16),-1.64 (3.4e-16);-0.16 (9.1e-02),-0.21 (8.7e-02),-0.21 (8.7e-02),-1.64 (3.4e-16),-1.64 (3.4e-16);-0.16 (9.1e-02),-0.21 (8.7e-02),0.82 (0.36),-1.64 (3.4e-16),-1.64 (3.4e-16);-0.16 (9.1e-02),-0.21 (8.7e-02),-0.21 (8.7e-02),-1.64 (3.4e-16),-1.64 (3.4e-16)	0.05 (0.70),-0.65 (1.1e-08),-0.69 (0.55),-0.78 (3.5e-04),-0.78 (3.5e-04);0.05 (0.70),-0.65 (1.1e-08),-0.65 (1.1e-08),-0.78 (3.5e-04),-0.78 (3.5e-04);0.05 (0.70),-0.65 (1.1e-08),-0.69 (0.55),-0.78 (3.5e-04),-0.78 (3.5e-04);0.05 (0.70),-0.65 (1.1e-08),-0.65 (1.1e-08),-0.78 (3.5e-04),-0.78 (3.5e-04)	-0.35 (4.5e-11),0.65 (1.5e-12),2.33 (2.0e-08),0.04 (0.84),0.04 (0.84);-0.35 (4.5e-11),0.65 (1.5e-12),0.65 (1.5e-12),0.04 (0.84),0.04 (0.84);-0.35 (4.5e-11),0.65 (1.5e-12),2.33 (2.0e-08),0.04 (0.84),0.04 (0.84);-0.35 (4.5e-11),0.65 (1.5e-12),0.65 (1.5e-12),0.04 (0.84),0.04 (0.84)	-0.9 (6.8e-65),-0.5 (3.2e-07),0.67 (0.16),-1.01 (2.3e-08),-1.01 (2.3e-08);-0.9 (6.8e-65),-0.5 (3.2e-07),-0.5 (3.2e-07),-1.01 (2.3e-08),-1.01 (2.3e-08);-0.9 (6.8e-65),-0.5 (3.2e-07),0.67 (0.16),-1.01 (2.3e-08),-1.01 (2.3e-08);-0.9 (6.8e-65),-0.5 (3.2e-07),-0.5 (3.2e-07),-1.01 (2.3e-08),-1.01 (2.3e-08)
3	139300949	139302810	chr3:139301625;chr3:139302468	Intergenic;Intergenic	139302297	rs4894405	0.9832	1.017	0.421	0.1255	0.166841	No	0	0	0	0	-672;171	-0.13 (0.97);1.38 (0.25)	-0.68 (None);0.01 (0.99)	0.93 (2.6e-05);0.9 (7.8e-10)	-1.22 (3.0e-07);-1.24 (9.0e-16)																																	NME9:NM_001349018.2(-0.77,0,64%), (-0.35,0.41,62%), (0.49,0.52,47%);MRAS:NM_012219.4(0.69,0,82%), (0.38,0.25,83%), (-0.43,0.54,53%);NME9:NM_001349018.2(-0.77,0,64%), (-0.35,0.41,62%), (0.49,0.52,47%);MRAS:NM_012219.4(0.69,0,82%), (0.38,0.25,83%), (-0.43,0.54,53%)	PIK3CB:NM_001256045.2(-0.34,0.16,77%), (-0.47,0.14,79%), (0.43,0.59,47%);PIK3CB:NM_001256045.2(-0.4,0.08,82%), (-0.71,0,83%), (0.66,0.26,53%);PIK3CB:NM_001256045.2(-0.34,0.16,77%), (-0.47,0.14,79%), (0.43,0.59,47%);PIK3CB:NM_001256045.2(-0.4,0.08,82%), (-0.71,0,83%), (0.66,0.26,53%)	LINC01391:NR_121649.1(0.04,0.91,72%), (0.36,0.34,72%), (-0.88,0.07,47%);CEP70:NM_001320600.1(0.25,0.32,82%), (-0.24,0.54,83%), (0.81,0.1,53%);LINC01391:NR_121649.1(0.04,0.91,72%), (0.36,0.34,72%), (-0.88,0.07,47%);CEP70:NM_001320600.1(0.25,0.32,82%), (-0.24,0.54,83%), (0.81,0.1,53%)	MRPS22:NM_001363893.1(0.3,0.24,77%), (0.12,0.8,79%), (-0.41,0.61,47%);MRPS22:NM_001363893.1(0.33,0.17,82%), (0.22,0.58,83%), (-0.18,0.83,53%);MRPS22:NM_001363893.1(0.3,0.24,77%), (0.12,0.8,79%), (-0.41,0.61,47%);MRPS22:NM_001363893.1(0.33,0.17,82%), (0.22,0.58,83%), (-0.18,0.83,53%)	MRPS22:NM_020191.4(0.3,0.23,77%), (0.13,0.78,79%), (-0.41,0.61,47%);MRPS22:NM_020191.4(0.33,0.16,82%), (0.22,0.57,83%), (-0.19,0.82,53%);MRPS22:NM_020191.4(0.3,0.23,77%), (0.13,0.78,79%), (-0.41,0.61,47%);MRPS22:NM_020191.4(0.33,0.16,82%), (0.22,0.57,83%), (-0.19,0.82,53%)	-0.13 (0.24),0.22 (4.7e-02),-0.63 (0.61),0.64 (3.2e-04),0.64 (3.2e-04);0.22 (0.39),0.22 (4.7e-02),0.79 (5.1e-14),0.64 (3.2e-04),0.64 (3.2e-04);-0.13 (0.24),0.22 (4.7e-02),-0.63 (0.61),0.64 (3.2e-04),0.64 (3.2e-04);0.22 (0.39),0.22 (4.7e-02),0.79 (5.1e-14),0.64 (3.2e-04),0.64 (3.2e-04)	-0.47 (5.4e-06),-0.36 (2.0e-03),-0.39 (None),0.03 (0.94),0.03 (0.94);-0.23 (0.46),-0.36 (2.0e-03),-0.2 (0.15),0.03 (0.94),0.03 (0.94);-0.47 (5.4e-06),-0.36 (2.0e-03),-0.39 (None),0.03 (0.94),0.03 (0.94);-0.23 (0.46),-0.36 (2.0e-03),-0.2 (0.15),0.03 (0.94),0.03 (0.94)	-2.54 (7.4e-03),-0.13 (2.0e-02),NA,0.36 (3.4e-03),0.36 (3.4e-03);-1.24 (7.2e-48),-0.13 (2.0e-02),-0.09 (0.42),0.36 (3.4e-03),0.36 (3.4e-03);-2.54 (7.4e-03),-0.13 (2.0e-02),NA,0.36 (3.4e-03),0.36 (3.4e-03);-1.24 (7.2e-48),-0.13 (2.0e-02),-0.09 (0.42),0.36 (3.4e-03),0.36 (3.4e-03)	-0.58 (0.52),0.16 (4.2e-03),NA,0.54 (5.1e-06),0.54 (5.1e-06);-0.21 (1.8e-02),0.16 (4.2e-03),0.33 (1.6e-03),0.54 (5.1e-06),0.54 (5.1e-06);-0.58 (0.52),0.16 (4.2e-03),NA,0.54 (5.1e-06),0.54 (5.1e-06);-0.21 (1.8e-02),0.16 (4.2e-03),0.33 (1.6e-03),0.54 (5.1e-06),0.54 (5.1e-06)
10	31100544	31102039	chr10:31101242	Intergenic	31101186	rs77581960	1.033	0.9689	0.4068	0.1329	0.166878	No	0	0	0	0	56	0.8 (6.9e-03)	-1.23 (1.5e-05)	NA	NA																																	SVIL2P:NR_036438.1(0.74,0,64%), (0.13,0.83,55%), (0.81,0.08,60%);SVIL2P:NR_036438.1(0.74,0,64%), (0.13,0.83,55%), (0.81,0.08,60%)	LINC02664:NR_134478.1(0.13,0.74,51%), (0.72,0.06,45%), (0.42,0.6,47%);LINC02664:NR_134478.1(0.13,0.74,51%), (0.72,0.06,45%), (0.42,0.6,47%)	MAP3K8:NM_001244134.1(0.28,0.32,67%), (0.47,0.25,59%), (0.92,0.02,60%);MAP3K8:NM_001244134.1(0.28,0.32,67%), (0.47,0.25,59%), (0.92,0.02,60%)	ZNF438:NM_182755.3(-0.02,0.95,67%), (0.51,0.19,59%), (0.15,0.85,60%);ZNF438:NM_182755.3(-0.02,0.95,67%), (0.51,0.19,59%), (0.15,0.85,60%)	LINC02664:NR_134478.1(0.13,0.74,51%), (0.72,0.06,45%), (0.42,0.6,47%);LINC02664:NR_134478.1(0.13,0.74,51%), (0.72,0.06,45%), (0.42,0.6,47%)	1.0 (4.3e-02),2.39 (1.0e-01),1.91 (4.4e-238),0.55 (5.7e-09),2.39 (1.0e-01);1.0 (4.3e-02),2.39 (1.0e-01),1.91 (4.4e-238),0.55 (5.7e-09),2.39 (1.0e-01)	-0.32 (0.66),0.94 (None),0.26 (6.9e-05),-0.37 (4.4e-04),0.94 (None);-0.32 (0.66),0.94 (None),0.26 (6.9e-05),-0.37 (4.4e-04),0.94 (None)	0.18 (0.84),NA,0.97 (7.2e-76),0.19 (1.9e-02),NA;0.18 (0.84),NA,0.97 (7.2e-76),0.19 (1.9e-02),NA	0.24 (0.78),NA,-0.36 (9.4e-11),0.39 (1.0e-06),NA;0.24 (0.78),NA,-0.36 (9.4e-11),0.39 (1.0e-06),NA
16	84501086	84502996	chr16:84501502	LIET Gene TSS Intron	84501190	rs11643825	1.029	0.9895	0.1735	0.3314	0.167148	No	0	0	0	0	312	0.83 (3.3e-06)	-0.8 (1.5e-05)	1.0 (6.1e-08)	-1.69 (4.3e-17)																																	OSGIN1:NM_182981.3(0.65,0,87%), (0.55,0.06,83%), (0.58,0.24,67%);OSGIN1:NM_182981.3(0.65,0,87%), (0.55,0.06,83%), (0.58,0.24,67%)	MEAK7:NM_020947.4(0.41,0.06,87%), (0.58,0.04,83%), (-0.54,0.29,67%);MEAK7:NM_020947.4(0.41,0.06,87%), (0.58,0.04,83%), (-0.54,0.29,67%)	HSDL1:NM_031463.5(-0.18,0.49,87%), (-0.49,0.11,83%), (-0.77,0.07,67%);HSDL1:NM_031463.5(-0.18,0.49,87%), (-0.49,0.11,83%), (-0.77,0.07,67%)	MEAK7:NM_020947.4(0.41,0.06,87%), (0.58,0.04,83%), (-0.54,0.29,67%);MEAK7:NM_020947.4(0.41,0.06,87%), (0.58,0.04,83%), (-0.54,0.29,67%)	MEAK7:NM_020947.4(0.41,0.06,87%), (0.58,0.04,83%), (-0.54,0.29,67%);MEAK7:NM_020947.4(0.41,0.06,87%), (0.58,0.04,83%), (-0.54,0.29,67%)	0.53 (8.6e-07),-0.53 (8.2e-10),-1.19 (1.9e-15),-0.53 (8.2e-10),-0.53 (8.2e-10);0.53 (8.6e-07),-0.53 (8.2e-10),-1.19 (1.9e-15),-0.53 (8.2e-10),-0.53 (8.2e-10)	-0.72 (1.4e-10),0.01 (0.96),-0.4 (2.0e-02),0.01 (0.96),0.01 (0.96);-0.72 (1.4e-10),0.01 (0.96),-0.4 (2.0e-02),0.01 (0.96),0.01 (0.96)	-0.75 (6.3e-10),0.83 (2.1e-43),-0.18 (0.40),0.83 (2.1e-43),0.83 (2.1e-43);-0.75 (6.3e-10),0.83 (2.1e-43),-0.18 (0.40),0.83 (2.1e-43),0.83 (2.1e-43)	-1.68 (1.0e-41),-0.5 (1.5e-15),0.37 (5.6e-02),-0.5 (1.5e-15),-0.5 (1.5e-15);-1.68 (1.0e-41),-0.5 (1.5e-15),0.37 (5.6e-02),-0.5 (1.5e-15),-0.5 (1.5e-15)
14	81219001	81220362	chr14:81219424	Intron	81219975	rs10149681	1.027	1.011	0.1985	0.2996	0.167154	Yes	0	0	0	0	-551	-0.13 (0.74)	-0.98 (7.7e-05)	-0.14 (0.30)	0.26 (3.4e-02)																																	CEP128:NM_152446.5(-0.66,0,87%), (-0.7,0.01,83%), (0.19,0.79,67%)	CEP128:NM_152446.5(-0.66,0,87%), (-0.7,0.01,83%), (0.19,0.79,67%)	SNORA79:NR_003021.2(-0.08,0.81,69%), (0.01,0.98,62%), (-0.7,0.17,60%)	GTF2A1:NM_201595.3(-0.46,0.03,87%), (-0.36,0.31,83%), (-0.35,0.58,67%)	GTF2A1-AS1:NR_135252.1(-0.01,0.97,87%), (0.51,0.09,83%), (-0.17,0.82,67%)	0.66 (2.2e-14),0.66 (2.2e-14),-3.83 (4.0e-02),-0.87 (2.8e-12),-0.21 (0.65)	-0.16 (0.15),-0.16 (0.15),0.6 (None),-0.16 (0.35),-0.45 (0.38)	0.34 (2.8e-09),0.34 (2.8e-09),NA,-0.15 (0.10),0.16 (0.52)	0.65 (2.9e-30),0.65 (2.9e-30),NA,0.58 (3.7e-12),0.91 (2.1e-05)
11	418190	418735	chr11:418366	Exon	418652	rs76681188	1.041	1.028	0.3122	0.1928	0.167224	Yes	0	0	0	0	-286	-1.32 (9.8e-02)	0.95 (0.20)	-0.95 (7.4e-04)	-0.73 (1.3e-02)																																	SIGIRR:NM_021805.3(0.72,0,82%), (0.85,0,76%), (0.51,0.33,67%)	SIGIRR:NM_021805.3(0.72,0,82%), (0.85,0,76%), (0.51,0.33,67%)	MIR210HG:NR_038262.1(0.45,0.04,82%), (0.66,0.02,76%), (0.66,0.16,67%)	SIGIRR:NM_021805.3(0.72,0,82%), (0.85,0,76%), (0.51,0.33,67%)	ANO9:NM_001012302.3(-0.06,0.86,82%), (-0.52,0.11,76%), (0.31,0.62,67%)	-0.86 (2.7e-04),-0.86 (2.7e-04),-1.58 (1.8e-42),-0.86 (2.7e-04),-0.91 (5.1e-03)	-0.26 (0.41),-0.26 (0.41),-0.03 (0.89),-0.26 (0.41),-0.13 (0.81)	-1.39 (1.2e-35),-1.39 (1.2e-35),-0.76 (1.2e-10),-1.39 (1.2e-35),-1.55 (7.9e-04)	-0.92 (1.1e-16),-0.92 (1.1e-16),-0.45 (1.2e-04),-0.92 (1.1e-16),-1.45 (1.6e-03)
22	46373296	46376412	chr22:46374251;chr22:46375291	Intron;Intron	46375373	rs77797820	0.9753	1.04	0.5539	0.07126	0.167264	No	0	0	0	0	-1122;-82	-0.21 (0.68);-0.54 (0.20)	-1.41 (2.5e-05);-1.23 (4.1e-04)	NA;NA	NA;NA																																	TTC38:NM_017931.4(-0.97,0,41%), (-0.89,0.14,21%), (-0.87,0.02,67%);CELSR1:NM_014246.4(0.89,0,31%), (NA,NA,NA%), (0.5,0.34,67%)	CERK:NM_022766.6(-0.87,0,41%), (-0.94,0.06,21%), (-0.7,0.11,67%);NA(NA,NA,NA%), (NA,NA,NA%), (NA,NA,NA%)	LINC02939:NR_148973.1(-0.94,0,41%), (0.17,0.9,21%), (-0.92,0.01,67%);MIR4763:NR_039920.1(-0.43,0.32,31%), (NA,NA,NA%), (0.87,0.02,67%)	TRMU:NM_018006.5(-0.65,0.03,41%), (-0.67,0.43,21%), (-0.89,0.01,67%);TRMU:NM_018006.5(0.49,0.24,31%), (NA,NA,NA%), (0.73,0.09,67%)	CELSR1:NM_014246.4(0.55,0.09,41%), (-0.8,0.25,21%), (-0.86,0.02,67%);CELSR1:NM_014246.4(0.89,0,31%), (NA,NA,NA%), (0.5,0.34,67%)	0.31 (0.20),-1.3 (2.9e-29),-0.13 (0.29),-0.64 (4.2e-06),-0.22 (6.0e-04);-0.22 (6.0e-04),NA,-0.03 (0.98),-0.64 (4.2e-06),-0.22 (6.0e-04)	0.16 (0.62),-0.51 (3.9e-05),-0.38 (1.5e-03),-0.26 (0.13),0.16 (3.4e-02);0.16 (3.4e-02),NA,-1.05 (0.24),-0.26 (0.13),0.16 (3.4e-02)	-0.84 (2.5e-38),-1.22 (1.5e-120),0.33 (7.0e-08),-0.85 (1.9e-33),-0.99 (5.7e-75);-0.99 (5.7e-75),NA,-0.41 (4.0e-02),-0.85 (1.9e-33),-0.99 (5.7e-75)	-0.73 (4.0e-29),-0.56 (4.6e-27),0.29 (1.7e-06),-0.55 (8.2e-15),-0.4 (1.7e-13);-0.4 (1.7e-13),NA,-1.12 (5.8e-09),-0.55 (8.2e-15),-0.4 (1.7e-13)
8	23356025	23356966	chr8:23356541	Intron	23356471	rs56392520	0.9539	0.9731	0.2724	0.2248	0.167302	Yes	0	0	0	0	70	NA	NA	0.7 (2.8e-04)	-1.08 (3.4e-08)																																	CCAR2:NM_021174.6(0.98,0,26%), (0.84,0.17,21%), (0.92,0.26,27%)	EGR3:NM_001199880.2(0.58,0.19,26%), (0.91,0.1,21%), (0.75,0.49,27%)	BIN3:NM_018688.6(0.9,0,26%), (0.6,0.47,21%), (1,0.04,27%)	LOXL2-AS1:NR_038323.1(0.83,0.02,26%), (0.81,0.22,21%), (0.05,0.98,27%)	LOXL2-AS1:NR_038323.1(0.83,0.02,26%), (0.81,0.22,21%), (0.05,0.98,27%)	0.17 (0.28),1.32 (1.1e-03),1.09 (8.0e-56),0.06 (0.81),0.06 (0.81)	0.16 (0.40),-0.27 (0.67),-0.15 (9.9e-02),-0.63 (1.0e-03),-0.63 (1.0e-03)	-0.09 (0.19),6.68 (1.7e-29),-0.29 (4.7e-08),1.01 (2.5e-03),1.01 (2.5e-03)	-0.59 (2.1e-20),-0.91 (0.26),-0.8 (4.9e-52),-0.17 (0.67),-0.17 (0.67)
12	6470627	6470727	chr12:126470677	Gene TSS Bid	6470646	rs2072376	0.9796	1.014	0.3173	0.1892	0.167321	No	0	0	0	0	120000031	NA	NA	NA	NA
5	174532103	174533451	chr5:174532766	Intergenic	174532215	rs2242418	1.035	0.983	0.2331	0.2625	0.167746	No	0	0	0	0	551	1.25 (5.3e-02)	-1.56 (1.6e-02)	-1.43 (3.4e-04)	-0.05 (0.93)																																	LINC01484:NR_108027.1(0.36,0.12,85%), (0.35,0.31,79%), (0.23,0.75,67%)	CPEB4:NM_030627.4(-0.35,0.12,87%), (-0.53,0.07,83%), (0.48,0.4,67%)	CPEB4:NM_001308192.2(-0.31,0.18,87%), (-0.49,0.1,83%), (0.5,0.38,67%)	MSX2:NM_002449.5(0.44,0.28,33%), (0.24,0.93,10%), (0.38,0.53,67%)	LINC01411:NR_125806.1(0,0.99,87%), (-0.11,0.8,83%), (0.5,0.38,67%)	0.24 (0.69),0.92 (2.9e-27),0.92 (2.9e-27),1.08 (0.33),-0.05 (0.94)	-0.93 (0.13),0.15 (0.18),0.15 (0.18),-0.55 (0.72),-1.53 (4.3e-03)	0.6 (4.2e-02),0.83 (7.2e-34),0.83 (7.2e-34),NA,0.49 (5.9e-05)	0.25 (0.44),0.6 (1.1e-17),0.6 (1.1e-17),NA,-0.52 (4.2e-05)
2	200741179	200742426	chr2:200741656	Intron	200741999	rs11684485	0.9844	1.016	0.4296	0.1228	0.168261	No	0	0	0	0	-343	-0.31 (0.18)	-0.64 (7.3e-04)	NA	NA																																	CFLAR-AS1:NR_040030.1(-0.96,0,36%), (-0.68,0.59,14%), (-0.71,0.13,67%)	CFLAR:NM_001351591.2(0.84,0,36%), (0.74,0.53,14%), (-0.67,0.17,67%)	SPATS2L:NM_001282744.2(0.88,0,36%), (-0.52,0.72,14%), (0.92,0.01,67%)	LINC01792:NR_037886.1(0.31,0.51,31%), (NA,NA,NA%), (-0.53,0.33,67%)	LINC01792:NR_037886.1(0.31,0.51,31%), (NA,NA,NA%), (-0.53,0.33,67%)	1.12 (0.16),-0.27 (0.12),0.07 (0.24),-1.05 (0.13),-1.05 (0.13)	-0.73 (0.49),-0.81 (1.3e-06),-0.29 (6.0e-07),-0.33 (0.74),-0.33 (0.74)	1.93 (1.1e-90),1.22 (2.7e-22),0.31 (1.1e-09),NA,NA	-0.35 (1.4e-03),-1.07 (3.3e-15),0.57 (8.0e-30),NA,NA
5	72451398	72452812	chr5:72452073	Intron	72451621	rs16878635	1.044	1.009	0.08811	0.4861	0.168294	Yes	0	0	0	0	452	-0.4 (0.94)	-0.81 (0.82)	-1.54 (1.2e-09)	-0.58 (3.8e-02)																																	MAP1B:NM_005909.5(0.86,0,79%), (0.23,0.55,83%), (0.54,0.47,47%)	ZNF366:NM_152625.3(0.74,0,79%), (0.76,0,83%), (-0.63,0.36,47%)	MIR4804:NR_039968.1(-0.03,0.94,54%), (0.02,0.98,48%), (-0.93,0.05,47%)	ZNF366:NM_152625.3(0.74,0,79%), (0.76,0,83%), (-0.63,0.36,47%)	ZNF366:NM_152625.3(0.74,0,79%), (0.76,0,83%), (-0.63,0.36,47%)	0.06 (0.69),1.17 (0.50),0.73 (0.54),1.17 (0.50),1.17 (0.50)	-0.1 (0.60),0.09 (None),1.11 (None),0.09 (None),0.09 (None)	-0.24 (1.9e-06),-0.9 (3.2e-04),-0.64 (0.22),-0.9 (3.2e-04),-0.9 (3.2e-04)	-0.06 (0.28),0.12 (0.65),-0.55 (0.30),0.12 (0.65),0.12 (0.65)
9	14314255	14316204	chr9:14314775;chr9:14315463	LIET Gene TSS Intergenic;LIET Gene TSS Intergenic	14314520	rs12001159	0.936	0.9844	0.1038	0.4513	0.16846	Yes	0	0	0	0	255;943	-0.67 (4.2e-02);-1.53 (5.4e-08)	-1.31 (7.8e-06);-0.96 (9.6e-04)	-0.54 (8.0e-03);-0.69 (9.6e-07)	-0.74 (2.1e-04);-0.5 (6.5e-04)																																	ZDHHC21:NM_178566.6(-0.54,0.01,87%), (-0.51,0.08,83%), (-0.49,0.35,67%);NFIB:NM_001369481.1(0.8,0,87%), (0.65,0.01,83%), (0.04,0.96,67%)	LINC00583:NR_038194.1(-0.35,0.15,77%), (-0.75,0,76%), (0.21,0.78,53%);NFIB:NM_001369481.1(0.8,0,87%), (0.65,0.01,83%), (0.04,0.96,67%)	TTC39B:NM_001168342.2(-0.52,0.01,87%), (-0.37,0.26,83%), (-0.66,0.16,67%);TTC39B:NM_001168342.2(-0.58,0,87%), (0.62,0.02,83%), (-0.72,0.1,67%)	NFIB:NM_001369481.1(0.16,0.53,87%), (-0.29,0.42,83%), (-0.01,0.98,67%);NFIB:NM_001369481.1(0.8,0,87%), (0.65,0.01,83%), (0.04,0.96,67%)	NFIB:NM_001369481.1(0.16,0.53,87%), (-0.29,0.42,83%), (-0.01,0.98,67%);NFIB:NM_001369481.1(0.8,0,87%), (0.65,0.01,83%), (0.04,0.96,67%)	-0.4 (5.0e-03),NA,0.51 (2.3e-08),1.43 (1.3e-60),1.43 (1.3e-60);1.43 (1.3e-60),1.43 (1.3e-60),0.51 (2.3e-08),1.43 (1.3e-60),1.43 (1.3e-60)	-0.42 (5.9e-03),NA,0.01 (0.97),-0.41 (3.0e-05),-0.41 (3.0e-05);-0.41 (3.0e-05),-0.41 (3.0e-05),0.01 (0.97),-0.41 (3.0e-05),-0.41 (3.0e-05)	-0.13 (0.30),NA,-0.53 (7.6e-07),0.73 (9.8e-42),0.73 (9.8e-42);0.73 (9.8e-42),0.73 (9.8e-42),-0.53 (7.6e-07),0.73 (9.8e-42),0.73 (9.8e-42)	1.01 (1.7e-20),NA,0.46 (9.5e-06),0.91 (1.6e-64),0.91 (1.6e-64);0.91 (1.6e-64),0.91 (1.6e-64),0.46 (9.5e-06),0.91 (1.6e-64),0.91 (1.6e-64)
3	157082049	157083322	chr3:157082451	LIET Gene TSS Exon	157083299	rs7617389	1.027	0.9885	0.2064	0.2929	0.168507	No	0	0	0	0	-848	NA	NA	0.71 (0.27)	-3.25 (9.9e-06)																																	LINC02029:NR_135546.1(0.73,0,59%), (0.7,0.02,66%), (-0.25,0.88,27%);LINC02029:NR_135546.1(0.73,0,59%), (0.7,0.02,66%), (-0.25,0.88,27%)	LINC00881:NR_034008.1(0.53,0.03,67%), (0.69,0.01,76%), (0.76,0.49,27%);LINC00881:NR_034008.1(0.53,0.03,67%), (0.69,0.01,76%), (0.76,0.49,27%)	LEKR1:NM_001004316.3(-0.08,0.8,72%), (0.23,0.56,83%), (0.99,0.07,27%);LEKR1:NM_001004316.3(-0.08,0.8,72%), (0.23,0.56,83%), (0.99,0.07,27%)	LINC02029:NR_135546.1(0.73,0,59%), (0.7,0.02,66%), (-0.25,0.88,27%);LINC02029:NR_135546.1(0.73,0,59%), (0.7,0.02,66%), (-0.25,0.88,27%)	LINC00880:NR_034007.1(0.63,0,72%), (0.47,0.13,83%), (0.97,0.14,27%);LINC00880:NR_034007.1(0.63,0,72%), (0.47,0.13,83%), (0.97,0.14,27%)	1.02 (1.6e-07),0.41 (9.0e-02),0.5 (5.3e-09),1.02 (1.6e-07),0.26 (3.1e-03);1.02 (1.6e-07),0.41 (9.0e-02),0.5 (5.3e-09),1.02 (1.6e-07),0.26 (3.1e-03)	0.94 (5.2e-06),0.07 (0.86),0.49 (5.8e-08),0.94 (5.2e-06),-0.35 (1.4e-04);0.94 (5.2e-06),0.07 (0.86),0.49 (5.8e-08),0.94 (5.2e-06),-0.35 (1.4e-04)	0.64 (0.20),0.62 (5.2e-02),1.56 (1.9e-34),0.64 (0.20),0.41 (0.19);0.64 (0.20),0.62 (5.2e-02),1.56 (1.9e-34),0.64 (0.20),0.41 (0.19)	-3.66 (4.0e-07),-1.02 (2.5e-03),0.35 (1.2e-02),-3.66 (4.0e-07),-0.41 (0.21);-3.66 (4.0e-07),-1.02 (2.5e-03),0.35 (1.2e-02),-3.66 (4.0e-07),-0.41 (0.21)
2	238438308	238440983	chr2:238439449	Intron	238440354	rs579861	0.9668	1.012	0.165	0.3461	0.168578	No	0	0	0	0	-905	1.58 (2.6e-07)	-0.68 (4.4e-02)	1.26 (2.2e-11)	-0.46 (4.4e-02)																																	ASB1:NM_001040445.3(0.83,0,87%), (0.75,0,83%), (-0.11,0.89,67%)	HDAC4-AS1:NR_135577.1(-0.2,0.44,87%), (-0.91,0,83%), (-0.55,0.31,67%)	UBE2F:NM_080678.3(-0.47,0.03,87%), (0.12,0.79,83%), (-0.84,0.04,67%)	ASB1:NM_001040445.3(0.83,0,87%), (0.75,0,83%), (-0.11,0.89,67%)	ASB1:NM_001040445.3(0.83,0,87%), (0.75,0,83%), (-0.11,0.89,67%)	0.45 (1.8e-05),-0.78 (4.1e-11),-1.01 (2.5e-36),0.45 (1.8e-05),0.45 (1.8e-05)	-0.12 (0.40),-0.67 (5.7e-08),-0.13 (0.21),-0.12 (0.40),-0.12 (0.40)	0.76 (6.7e-44),-0.6 (9.0e-05),-0.8 (2.8e-35),0.76 (6.7e-44),0.76 (6.7e-44)	-0.25 (1.5e-05),-0.72 (2.8e-06),-0.26 (9.8e-05),-0.25 (1.5e-05),-0.25 (1.5e-05)
9	129110899	129110999	chr9:129110949;chr9:129110949	Gene TSS Bid;Gene TSS Bid	129110943	rs3814492	1.037	1.006	0.06315	0.5542	0.168678	Yes	0	0	0	0	6;6	NA;NA	NA;NA	NA;NA	NA;NA
2	240204718	240206051	chr2:240205610	Intergenic	240205234	rs74388766	0.9788	0.9646	0.5659	0.06874	0.169148	Yes	0	0	0	0	376	-0.65 (0.73)	-2.58 (4.7e-02)	-0.74 (0.29)	-2.3 (5.8e-04)																																	DUSP28:NM_001033575.1(-0.72,0,85%), (-0.68,0.01,79%), (-0.12,0.87,67%)	MTERF4:NR_138463.2(-0.4,0.07,85%), (-0.77,0,79%), (0.16,0.83,67%)	HDAC4-AS1:NR_135575.1(-0.49,0.02,85%), (-0.4,0.24,79%), (-0.54,0.32,67%)	COPS9:NM_138336.1(0.05,0.88,85%), (-0.32,0.38,79%), (0.16,0.83,67%)	COPS9:NM_001163424.2(0.12,0.68,85%), (-0.01,0.99,79%), (0.08,0.92,67%)	0.17 (0.11),0.27 (4.3e-02),-0.78 (4.1e-11),-0.38 (2.2e-02),-0.38 (2.2e-02)	-0.64 (2.7e-10),0.04 (0.86),-0.67 (5.7e-08),0.07 (0.78),0.07 (0.78)	-0.74 (1.2e-19),-0.06 (0.46),-0.6 (9.0e-05),-0.0 (1.00),-0.0 (1.00)	-0.32 (1.2e-04),-0.01 (0.96),-0.72 (2.8e-06),-0.5 (6.4e-12),-0.5 (6.4e-12)
9	104967601	104969467	chr9:104968535	Intergenic	104967622	rs79317406	1.037	0.986	0.1773	0.3308	0.169408	No	0	0	0	0	913	-0.84 (1.2e-02)	-1.04 (9.9e-04)	-0.99 (9.3e-07)	0.11 (0.68)																																	CT70:NR_184156.1(0.63,0,87%), (0.6,0.03,83%), (0.64,0.17,67%);CT70:NR_184156.1(0.63,0,87%), (0.6,0.03,83%), (0.64,0.17,67%)	ABCA1:NM_005502.4(-0.56,0,87%), (-0.79,0,83%), (0.49,0.35,67%);ABCA1:NM_005502.4(-0.56,0,87%), (-0.79,0,83%), (0.49,0.35,67%)	OR13C2:NM_001004481.1(-1,0,10%), (NA,NA,NA%), (-1,0.01,27%);OR13C2:NM_001004481.1(-1,0,10%), (NA,NA,NA%), (-1,0.01,27%)	CT70:NR_184160.1(-0.21,0.46,72%), (-0.18,0.7,66%), (0.82,0.05,60%);CT70:NR_184160.1(-0.21,0.46,72%), (-0.18,0.7,66%), (0.82,0.05,60%)	CT70:NR_184160.1(-0.21,0.46,72%), (-0.18,0.7,66%), (0.82,0.05,60%);CT70:NR_184160.1(-0.21,0.46,72%), (-0.18,0.7,66%), (0.82,0.05,60%)	0.03 (0.96),-0.02 (0.79),NA,0.03 (0.96),0.03 (0.96);0.03 (0.96),-0.02 (0.79),NA,0.03 (0.96),0.03 (0.96)	-0.9 (4.2e-02),-0.23 (1.8e-03),NA,-0.9 (4.2e-02),-0.9 (4.2e-02);-0.9 (4.2e-02),-0.23 (1.8e-03),NA,-0.9 (4.2e-02),-0.9 (4.2e-02)	-1.37 (4.8e-11),0.14 (6.1e-02),NA,-1.37 (4.8e-11),-1.37 (4.8e-11);-1.37 (4.8e-11),0.14 (6.1e-02),NA,-1.37 (4.8e-11),-1.37 (4.8e-11)	-0.52 (1.2e-02),-0.12 (0.10),NA,-0.52 (1.2e-02),-0.52 (1.2e-02);-0.52 (1.2e-02),-0.12 (0.10),NA,-0.52 (1.2e-02),-0.52 (1.2e-02)
1	183186179	183187389	chr1:183187089;chr1:1183186263;chr1:1183186263;chr1:1183186263;chr1:1183186263	LIET Gene TSS Intron;Gene TSS Bid;Gene TSS Bid;Gene TSS Bid;Gene TSS Bid	183186582	rs61418038	1.033	1.008	0.1055	0.4499	0.169451	Yes	0	0	0	0	507;999999681;999999681;999999681;999999681	0.83 (4.4e-03);NA;NA;NA;NA	0.26 (0.43);NA;NA;NA;NA	-0.1 (0.81);NA;NA;NA;NA	-1.04 (7.3e-04);NA;NA;NA;NA																																	LINC01344:NR_104175.1(0.69,0,77%), (0.02,0.97,69%), (0.97,0,67%);LINC01344:NR_104175.1(0.69,0,77%), (0.02,0.97,69%), (0.97,0,67%)	NMNAT2:NM_015039.4(-0.26,0.28,87%), (-0.4,0.22,83%), (0.27,0.67,67%);NMNAT2:NM_015039.4(-0.26,0.28,87%), (-0.4,0.22,83%), (0.27,0.67,67%)	LINC01344:NR_104175.1(0.69,0,77%), (0.02,0.97,69%), (0.97,0,67%);LINC01344:NR_104175.1(0.69,0,77%), (0.02,0.97,69%), (0.97,0,67%)	LAMC2:NM_005562.3(0.27,0.27,87%), (0.09,0.85,83%), (-0.04,0.96,67%);LAMC2:NM_005562.3(0.27,0.27,87%), (0.09,0.85,83%), (-0.04,0.96,67%)	LAMC1:NM_002293.4(-0.44,0.04,87%), (-0.15,0.73,83%), (-0.75,0.09,67%);LAMC1:NM_002293.4(-0.44,0.04,87%), (-0.15,0.73,83%), (-0.75,0.09,67%)	1.14 (5.1e-38),0.6 (0.18),1.14 (5.1e-38),0.54 (2.8e-21),-0.52 (7.6e-12);1.14 (5.1e-38),0.6 (0.18),1.14 (5.1e-38),0.54 (2.8e-21),-0.52 (7.6e-12)	0.15 (0.22),-0.2 (0.76),0.15 (0.22),0.02 (0.88),-0.25 (3.1e-03);0.15 (0.22),-0.2 (0.76),0.15 (0.22),0.02 (0.88),-0.25 (3.1e-03)	NA,-0.04 (0.87),NA,0.01 (0.92),0.35 (2.1e-11);NA,-0.04 (0.87),NA,0.01 (0.92),0.35 (2.1e-11)	NA,-0.34 (7.6e-02),NA,-0.54 (1.5e-08),0.33 (5.4e-10);NA,-0.34 (7.6e-02),NA,-0.54 (1.5e-08),0.33 (5.4e-10)
2	28447775	28448890	chr2:28448379	Intergenic	28448181	rs2972050	0.9837	0.9842	0.4153	0.1316	0.169577	Yes	0	0	0	0	198	-0.31 (0.85)	-0.4 (0.74)	0.1 (0.74)	-1.04 (1.9e-05)																																	TOGARAM2:NM_199280.4(-0.81,0,85%), (-0.19,0.64,79%), (-0.83,0.05,67%)	PLB1:NM_153021.5(-0.25,0.32,87%), (-0.48,0.12,83%), (0.74,0.11,67%)	SLC4A1AP:NM_018158.3(0.69,0,87%), (0.13,0.77,83%), (0.95,0,67%)	PLB1:NM_153021.5(-0.25,0.32,87%), (-0.48,0.12,83%), (0.74,0.11,67%)	FOSL2:NM_005253.4(0.6,0,87%), (-0.15,0.73,83%), (0.91,0.02,67%)	0.23 (1.7e-02),1.1 (1.4e-11),-0.36 (2.3e-02),1.1 (1.4e-11),0.04 (0.57)	-0.22 (4.2e-02),-0.75 (4.5e-05),-0.3 (0.11),-0.75 (4.5e-05),-0.13 (7.4e-02)	-0.32 (0.52),0.29 (0.15),-0.33 (4.3e-04),0.29 (0.15),0.56 (5.8e-41)	-0.71 (0.14),-0.21 (0.33),0.21 (2.6e-02),-0.21 (0.33),-0.28 (4.3e-11)
1	221742484	221743907	chr1:221742936;chr1:221743413	LIET Gene TSS Intergenic;Intergenic	221742625	rs4589119	1.051	0.9942	0.03811	0.6463	0.1696	No	0	1	1	0	311;788	-0.53 (2.1e-02);-0.23 (0.39)	-0.62 (3.9e-03);-0.68 (7.2e-04)	-1.3 (2.7e-13);-1.26 (9.8e-13)	-1.34 (8.3e-14);-0.75 (3.9e-05)	01_221742625_G_A	CBX3;CHD1;CTBP2;CTCF;E2F1;ETS1;GTF2F1;IRF4;KAP1;KDM5B;MAX;MXI1;MYC;NFIC;PHF8;PML;POLR2A;SETDB1;SIN3A;TAF1;TFAP2C;TRIM28;UBTF;WRNIP1;ZBTB33;ZNF263	K562;H1-hESC;A549,AG04449,AG09319,AG10803,BJ,Caco-2,Dnd41,Fibrobl,GM06990,GM12865,GM12873,GM12874,GM12875,GM12878,GM12891,GM12892,GM19238,GM19239,GM19240,Gliobla,H1-hESC,HCT-116,HEK293,HMEC,HMF,HUVEC,HVMF,HeLa-S3,HepG2,IMR90,K562,MCF-7,NHDF-Ad,NHDF-neo,NHEK,NHLF,Osteobl,ProgFib,RPTEC,SAEC,SK-N-SH_RA;HeLa-S3,MCF-7;A549;GM12878;HEK293,U2OS;GM12878,H1-hESC,HeLa-S3,HepG2,K562,NB4;GM12878,HeLa-S3,HepG2,K562;K562,MCF-7,MCF10A-Er-Src,NB4;HepG2;GM12878,K562;A549,GM10847,GM12878,GM12891,GM12892,GM15510,GM18505,GM18526,GM18951,GM19099,GM19193,Gliobla,HCT-116,HEK293,HUVEC,HeLa-S3,HepG2,IMR90,K562,MCF-7,MCF10A-Er-Src,NB4,NHEK,PBDE,ProgFib,Raji,SK-N-SH,U87;GM12878,H1-hESC;A549,GM12878,GM12891,GM12892,H1-hESC,HeLa-S3,K562,PFSK-1,SK-N-SH;HeLa-S3;HEK293-T-REx	Blood;ESC;Blood,Blood vessel,Bone,Brain,Breast,Cervix,Colon,Connective,ESC,Epithelium,Gingival,Kidney,Liver,Lung,Mammary,Skin;Breast,Cervix;Epithelium;Bone,Kidney;Blood,Cervix,ESC,Liver;Blood,Cervix,Liver;Blood,Breast;Liver;Blood,Blood vessel,Brain,Breast,Cervix,Colon,Epithelium,Kidney,Liver,Lung,Skin;Blood,ESC;Blood,Brain,Cervix,ESC,Epithelium;Cervix;Kidney											01_221742625_G_A	DUSP10	Within loop,Within loop,Within loop,Within loop,Within loop,Within loop,Within loop,Within loop,Within loop,Within loop,Within loop,Within loop,Within loop,Within loop,Within loop,Within loop,Within loop,Within loop,Within loop,Within loop,Within loop,Within loop,Anchor to anchor,Anchor to anchor,Anchor to anchor,Anchor to anchor,Anchor to anchor,Anchor to anchor,Anchor to anchor,Anchor to anchor,Anchor to anchor,Anchor to anchor,Anchor to anchor,Anchor to anchor,Anchor to anchor,Anchor to anchor,Anchor to anchor,Anchor to anchor	Adrenal,Caki2,Adrenal,G401,HepG2,NCIH460,H1-MSC,HMEC,THP1_PMA,NHEK,IMR90,A549,THP1_PMA,Epidermal_Keratinocyte_day0,Pancreas,PANC1,Ovary,RPMI7951,Ventricle_Right,Lung,Thymus,H1-NPC,IMR90,HMEC,THP1_PMA,H1-MSC,THP1,THP1_PMA,THP1,IMR90,HMEC,SKMEL5,THP1_PMA,THP1,THP1,THP1_PMA,THP1,THP1	True,True,True,True,True,True,True,True,True,True,True,True,True,True,True,True,True,True,True,True,True,True,True,True,True,True,True,True,True,True,True,True,True,True,True,True,True,True	nan,nan,nan,nan,nan,nan,nan,nan,nan,nan,nan,nan,nan,nan,nan,nan,nan,nan,nan,nan,nan,nan,nan,nan,nan,nan,nan,nan,nan,nan,nan,nan,nan,nan,nan,nan,nan,nan	nan,nan,nan,nan,nan,nan,nan,nan,nan,nan,nan,nan,nan,nan,nan,nan,nan,nan,nan,nan,nan,nan,nan,nan,nan,nan,nan,nan,nan,nan,nan,nan,nan,nan,nan,nan,nan,nan	None,None,None,None,None,None,None,None,None,None,None,None,None,None,None,None,None,None,None,None,None,None,None,None,None,None,None,None,None,None,None,None,None,None,None,None,None,None	0.18 (1.2e-02)	-0.08 (0.38)	-1.03 (4.9e-20)	0.32 (4.1e-03)	DUSP10	LOC107985300	0.18 (1.2e-02);NA	-0.08 (0.38);NA	-1.03 (4.9e-20);NA	0.32 (4.1e-03);NA	LINC02474:NR_149071.1(0.71,0,79%), (-0.3,0.44,72%), (0.67,0.15,67%);LINC02257:NR_149057.1(0.78,0,85%), (0.25,0.51,79%), (0.53,0.31,67%)	TAF1A-AS1:NR_110613.1(0.31,0.19,87%), (0.69,0.01,83%), (-0.49,0.36,67%);MTARC2:NM_017898.5(0.36,0.11,87%), (0.51,0.09,83%), (-0.3,0.62,67%)	MIA3:NM_001300867.2(-0.37,0.1,87%), (-0.41,0.21,83%), (-0.78,0.06,67%);MIA3:NM_001300867.2(-0.23,0.35,87%), (-0.28,0.44,83%), (-0.75,0.08,67%)	DUSP10:NM_007207.6(0.19,0.47,87%), (-0.35,0.3,83%), (0.62,0.2,67%);DUSP10:NM_007207.6(0.37,0.1,87%), (-0.19,0.64,83%), (0.59,0.23,67%)	DUSP10:NR_111939.2(0.19,0.46,87%), (-0.35,0.31,83%), (0.58,0.24,67%);DUSP10:NM_007207.6(0.37,0.1,87%), (-0.19,0.64,83%), (0.59,0.23,67%)	-0.12 (0.63),-1.39 (1.6e-03),0.08 (0.66),0.18 (1.2e-02),0.18 (1.2e-02);-0.43 (2.8e-03),-1.1 (2.3e-07),0.08 (0.66),0.18 (1.2e-02),0.18 (1.2e-02)	-0.44 (5.5e-02),-0.87 (8.9e-02),-0.16 (0.41),-0.08 (0.38),-0.08 (0.38);-0.23 (0.19),-0.41 (0.11),-0.16 (0.41),-0.08 (0.38),-0.08 (0.38)	NA,-0.47 (4.3e-02),-0.33 (1.4e-04),-1.03 (4.9e-20),-1.03 (4.9e-20);NA,-1.81 (1.0e-39),-0.33 (1.4e-04),-1.03 (4.9e-20),-1.03 (4.9e-20)	NA,0.09 (0.73),0.51 (4.2e-10),0.32 (4.1e-03),0.32 (4.1e-03);NA,-0.17 (0.21),0.51 (4.2e-10),0.32 (4.1e-03),0.32 (4.1e-03)	01_221742625_G_A	TssA;TssAFlnk;TssBiv	ADRL.GLND.FET,BLD.CD14.MONO,BLD.CD14.PC,BLD.CD15.PC,BLD.CD19.CPC,BLD.CD19.PPC,BLD.CD3.CPC,BLD.CD3.PPC,BLD.CD34.CC,BLD.CD34.PC,BLD.CD4.CD25.CD127M.TREGPC,BLD.CD4.CD25I.CD127.TMEMPC,BLD.CD4.CD25M.CD45RA.NPC,BLD.CD4.CD25M.CD45RO.MPC,BLD.CD4.CD25M.IL17M.PL.TPC,BLD.CD4.CD25M.TPC,BLD.CD4.MPC,BLD.CD4.NPC,BLD.CD56.PC,BLD.CD8.MPC,BLD.CD8.NPC,BLD.DND41.CNCR,BLD.GM12878,BLD.K562.CNCR,BONE.OSTEO,BRN.ANG.GYR,BRN.ANT.CAUD,BRN.CING.GYR,BRN.CRTX.DR.NRSPHR,BRN.DL.PRFRNTL.CRTX,BRN.FET.F,BRN.GANGEM.DR.NRSPHR,BRN.GRM.MTRX,BRN.HIPP.MID,BRN.INF.TMP,BRN.NHA,BRN.SUB.NIG,BRST.HMEC,BRST.HMEC.35,BRST.MYO,CRVX.HELAS3.CNCR,ESC.4STAR,ESC.H1,ESC.H9,ESC.HUES48,ESC.HUES6,ESC.HUES64,ESC.I3,ESC.WA7,ESDR.CD184.ENDO,ESDR.CD56.ECTO,ESDR.CD56.MESO,ESDR.H1.BMP4.MESO,ESDR.H1.BMP4.TROP,ESDR.H1.MSC,ESDR.H1.NEUR.PROG,ESDR.H9.NEUR,ESDR.H9.NEUR.PROG,FAT.ADIP.DR.MSC,FAT.ADIP.NUC,FAT.MSC.DR.ADIP,GI.CLN.MUC,GI.CLN.SIG,GI.CLN.SM.MUS,GI.DUO.MUC,GI.DUO.SM.MUS,GI.ESO,GI.RECT.MUC.29,GI.RECT.MUC.31,GI.RECT.SM.MUS,GI.S.INT,GI.S.INT.FET,GI.STMC.FET,GI.STMC.GAST,GI.STMC.MUC,GI.STMC.MUS,HRT.ATR.R,HRT.FET,HRT.VENT.L,HRT.VNT.R,IPSC.15b,IPSC.18,IPSC.20B,IPSC.DF.19.11,IPSC.DF.6.9,KID.FET,LIV.ADLT,LNG,LNG.A549.ETOH002.CNCR,LNG.FET,LNG.IMR90,LNG.NHLF,MUS.HSMM,MUS.HSMMT,MUS.LEG.FET,MUS.PSOAS,MUS.SAT,MUS.SKLT.F,MUS.SKLT.M,MUS.TRNK.FET,OVRY,PANC,PANC.ISLT,PLCNT.AMN,PLCNT.FET,SKIN.NHDFAD,SKIN.NHEK,SKIN.PEN.FRSK.FIB.02,SKIN.PEN.FRSK.KER.02,SKIN.PEN.FRSK.KER.03,SKIN.PEN.FRSK.MEL.01,SKIN.PEN.FRSK.MEL.03,SPLN,STRM.CHON.MRW.DR.MSC,STRM.MRW.MSC,THYM,THYM.FET,VAS.AOR,VAS.HUVEC;BLD.MOB.CD34.PC.F,BLD.MOB.CD34.PC.M,BLD.PER.MONUC.PC,SKIN.PEN.FRSK.FIB.01;GI.L.INT.FET,LIV.HEPG2.CNCR	Adipose,Blood,Bone,Brain,Cervix,Digestive,ES-deriv,ESC,Epithelial,Heart,Liver,Lung,Mesench,Muscle,Myosat,Neurosph,Other,Skin,Thymus,iPSC;Blood,Epithelial;Digestive,Liver
19	17243715	17244970	chr19:17244109	Intron	17244016	rs4808611	0.9908	0.9684	0.736	0.02692	0.169665	Yes	1	0	1	0	93	-1.29 (5.8e-06)	-0.83 (4.7e-03)	-1.28 (1.5e-11)	-1.39 (2.5e-13)	19_17244016_C_A;19_17244016_C_T	CHD1;EBF1;ELK4;GABPA;MAZ;POLR2A;RCOR1;STAT1;TAF1;TBP;THAP1;UBTF;ZBTB7A	K562;GM12878;HeLa-S3;A549,H1-hESC,HeLa-S3,HepG2,K562;ECC-1,HeLa-S3,HepG2,K562;H1-hESC,HeLa-S3,HepG2	Blood;Cervix;Blood,Cervix,ESC,Epithelium,Liver;Blood,Cervix,Liver,Luminal epithelium;Cervix,ESC,Liver											19_17244016_C_A;19_17244016_C_T	ABHD8;ANKLE1;BABAM1;HAUS8;MRPL34;MVB12A;MYO9B;NR2F6;OCEL1;PLVAP;USE1;USHBP1	eqtl,eqtl,eqtl,eqtl,eqtl,eqtl,eqtl,eqtl,eqtl,eqtl,eqtl,eqtl;eqtl,eqtl,eqtl,eqtl,eqtl,eqtl,eqtl,eqtl,eqtl,eqtl,eqtl,eqtl,eqtl,eqtl,eqtl,eqtl,eqtl,eqtl,eqtl,eqtl,eqtl,Within loop,Within loop,Within loop;eqtl,eqtl,eqtl,eqtl,eqtl,Within loop,Within loop,Within loop,Within loop,Within loop,Within loop;Within loop,Within loop,Within loop,Within loop,Within loop;eqtl,eqtl,eqtl,eqtl,eqtl,eqtl,eqtl,eqtl,eqtl,eqtl,eqtl,eqtl,eqtl,eqtl,eqtl,eqtl,eqtl,eqtl,eqtl,eqtl,eqtl,eqtl,eqtl,eqtl,eqtl;eqtl;eqtl,eqtl,eqtl,Within loop,Within loop,Within loop,Within loop,Within loop,Within loop,Within loop,Within loop,Within loop;eqtl,eqtl,eqtl,eqtl,eqtl,eqtl,eqtl,eqtl,eqtl,eqtl,eqtl,eqtl,eqtl,eqtl,eqtl,eqtl,eqtl,eqtl,eqtl,eqtl,eqtl,Within loop,Within loop,Within loop,Within loop,Within loop,Within loop,Within loop,Within loop,Within loop;eqtl,eqtl,eqtl,eqtl,eqtl,eqtl,eqtl,eqtl,eqtl,eqtl;Within loop,Within loop,Within loop,Within loop,Within loop,Within loop,Within loop,Within loop,Within loop;Within loop,Within loop,Within loop,Within loop,Within loop,Within loop;eqtl,eqtl,eqtl,eqtl,eqtl,eqtl,eqtl,eqtl,eqtl,eqtl,eqtl,eqtl,eqtl,eqtl,eqtl,eqtl,eqtl,eqtl,eqtl,eqtl,eqtl,eqtl,Within loop,Within loop,Within loop;tuqtl,eqtl,eqtl,eqtl,eqtl,eqtl,Within loop,Within loop,Within loop,Within loop,Within loop,Within loop	Adipose Subcutaneous,Artery Aorta,Artery Tibial,Breast Mammary Tissue,Esophagus Mucosa,Lung,Muscle Skeletal,Nerve Tibial,Pancreas,Skin Not Sun Exposed Suprapubic,Skin Sun Exposed Lower leg,Thyroid;Adipose Subcutaneous,Adipose Visceral Omentum,Adrenal Gland,Artery Aorta,Artery Tibial,Brain Caudate basal ganglia,Brain Spinal cord cervical c-1,Breast Mammary Tissue,Cells Cultured fibroblasts,Colon Transverse,Esophagus Gastroesophageal Junction,Esophagus Muscularis,Nerve Tibial,Ovary,Pancreas,Skin Not Sun Exposed Suprapubic,Skin Sun Exposed Lower leg,Stomach,Testis,Thyroid,Uterus,HepG2,K562,HepG2;Heart Left Ventricle,Lung,Muscle Skeletal,Skin Not Sun Exposed Suprapubic,Skin Sun Exposed Lower leg,THP1,HepG2,HAP1,K562,HepG2,HAP1_DKO;HAP1,HMEC,IMR90,HAP1_WAPL_KO,HAP1_DKO;Adipose Subcutaneous,Adipose Visceral Omentum,Adrenal Gland,Artery Aorta,Artery Tibial,Brain Cortex,Brain Nucleus accumbens basal ganglia,Breast Mammary Tissue,Cells Cultured fibroblasts,Colon Sigmoid,Colon Transverse,Esophagus Gastroesophageal Junction,Esophagus Mucosa,Esophagus Muscularis,Heart Atrial Appendage,Heart Left Ventricle,Lung,Muscle Skeletal,Nerve Tibial,Pancreas,Skin Not Sun Exposed Suprapubic,Skin Sun Exposed Lower leg,Spleen,Thyroid,Whole Blood;Esophagus Mucosa;Esophagus Mucosa,Muscle Skeletal,Skin Not Sun Exposed Suprapubic,THP1,HepG2,HAP1,K562,HMEC,HepG2,IMR90,HAP1_WAPL_KO,HAP1_DKO;Adipose Subcutaneous,Adipose Visceral Omentum,Artery Aorta,Breast Mammary Tissue,Cells Cultured fibroblasts,Colon Sigmoid,Colon Transverse,Esophagus Gastroesophageal Junction,Esophagus Mucosa,Esophagus Muscularis,Heart Atrial Appendage,Heart Left Ventricle,Lung,Muscle Skeletal,Nerve Tibial,Pituitary,Prostate,Skin Sun Exposed Lower leg,Stomach,Thyroid,Whole Blood,THP1,HepG2,HAP1,K562,HMEC,HepG2,IMR90,HAP1_WAPL_KO,HAP1_DKO;Adipose Subcutaneous,Adipose Visceral Omentum,Artery Tibial,Breast Mammary Tissue,Colon Sigmoid,Esophagus Gastroesophageal Junction,Esophagus Muscularis,Lung,Muscle Skeletal,Skin Sun Exposed Lower leg;THP1,HepG2,HAP1,K562,HMEC,HepG2,IMR90,HAP1_WAPL_KO,HAP1_DKO;THP1,HepG2,HAP1,K562,HepG2,HAP1_DKO;adipose tissue,Adipose Subcutaneous,Adipose Visceral Omentum,Adrenal Gland,Artery Aorta,Artery Tibial,Brain Caudate basal ganglia,Brain Spinal cord cervical c-1,Breast Mammary Tissue,Cells Cultured fibroblasts,Colon Transverse,Esophagus Gastroesophageal Junction,Esophagus Muscularis,Nerve Tibial,Ovary,Pancreas,Skin Not Sun Exposed Suprapubic,Skin Sun Exposed Lower leg,Stomach,Testis,Thyroid,Uterus,HepG2,K562,HepG2;lymphoblastoid cell line,Heart Left Ventricle,Lung,Muscle Skeletal,Skin Not Sun Exposed Suprapubic,Skin Sun Exposed Lower leg,THP1,HepG2,HAP1,K562,HepG2,HAP1_DKO	True,True,True,True,True,True,True,True,True,True,True,True;True,True,True,True,True,True,True,True,True,True,True,True,True,True,True,True,True,True,True,True,True,True,True,True;True,True,True,True,True,True,True,True,True,True,True;True,True,True,True,True;True,True,True,True,True,True,True,True,True,True,True,True,True,True,True,True,True,True,True,True,True,True,True,True,True;True;True,True,True,True,True,True,True,True,True,True,True,True,True,True,True,True,True,True,True,True,True,True,True,True,True,True,True,True,True,True;True,True,True,True,True,True,True,True,True,True;True,True,True,True,True,True,True,True,True;True,True,True,True,True,True;False,True,True,True,True,True,True,True,True,True,True,True	nan,nan,nan,nan,nan,nan,nan,nan,nan,nan,nan,nan;nan,nan,nan,nan,nan,nan,nan,nan,nan,nan,nan,nan,nan,nan,nan,nan,nan,nan,nan,nan,nan,nan,nan,nan;nan,nan,nan,nan,nan,nan,nan,nan,nan,nan,nan;nan,nan,nan,nan,nan;nan,nan,nan,nan,nan,nan,nan,nan,nan,nan,nan,nan,nan,nan,nan,nan,nan,nan,nan,nan,nan,nan,nan,nan,nan;nan;nan,nan,nan,nan,nan,nan,nan,nan,nan,nan,nan,nan,nan,nan,nan,nan,nan,nan,nan,nan,nan,nan,nan,nan,nan,nan,nan,nan,nan,nan;nan,nan,nan,nan,nan,nan,nan,nan,nan,nan;nan,nan,nan,nan,nan,nan,nan,nan,nan;nan,nan,nan,nan,nan,nan;0.590322,nan,nan,nan,nan,nan,nan,nan,nan,nan,nan,nan,nan,nan,nan,nan,nan,nan,nan,nan,nan,nan,nan,nan,nan;0.270907,nan,nan,nan,nan,nan,nan,nan,nan,nan,nan,nan	nan,nan,nan,nan,nan,nan,nan,nan,nan,nan,nan,nan;nan,nan,nan,nan,nan,nan,nan,nan,nan,nan,nan,nan,nan,nan,nan,nan,nan,nan,nan,nan,nan,nan,nan,nan;nan,nan,nan,nan,nan,nan,nan,nan,nan,nan,nan;nan,nan,nan,nan,nan;nan,nan,nan,nan,nan,nan,nan,nan,nan,nan,nan,nan,nan,nan,nan,nan,nan,nan,nan,nan,nan,nan,nan,nan,nan;nan;nan,nan,nan,nan,nan,nan,nan,nan,nan,nan,nan,nan,nan,nan,nan,nan,nan,nan,nan,nan,nan,nan,nan,nan,nan,nan,nan,nan,nan,nan;nan,nan,nan,nan,nan,nan,nan,nan,nan,nan;nan,nan,nan,nan,nan,nan,nan,nan,nan;nan,nan,nan,nan,nan,nan;0.0817,nan,nan,nan,nan,nan,nan,nan,nan,nan,nan,nan,nan,nan,nan,nan,nan,nan,nan,nan,nan,nan,nan,nan,nan;0.1193,nan,nan,nan,nan,nan,nan,nan,nan,nan,nan,nan	2.56959e-05,2.64851e-06,1.3415e-09,5.2256e-07,1.4245e-07,7.55028e-08,1.00152e-22,1.71675e-07,7.88083e-06,2.16496e-06,2.41662e-15,0.000126647;7.74458e-20,1.11531e-10,1.39104e-05,7.00171e-10,3.40474e-07,1.88681e-06,2.6385e-06,7.46019e-14,8.64934e-05,2.02914e-07,9.71511e-10,7.55964e-06,4.64512e-30,6.7148e-10,4.02397e-05,3.05089e-16,1.21521e-21,1.68356e-05,8.06535e-18,1.54459e-12,6.66255e-06,None,None,None;2.93922e-05,2.70777e-10,3.11844e-21,8.35421e-07,1.47737e-05,None,None,None,None,None,None;None,None,None,None,None;4.3704e-07,1.6133e-07,4.28415e-06,8.38352e-07,5.57563e-09,3.85858e-06,3.4985e-05,1.34733e-06,1.82356e-06,9.50517e-09,6.54772e-06,8.70151e-06,5.40082e-07,2.82246e-13,2.04295e-08,1.11028e-07,2.14467e-09,1.08637e-10,4.00894e-11,1.20581e-07,8.57641e-06,1.93284e-07,2.57548e-06,5.93626e-07,5.98239e-09;9.98256e-05;1.39418e-10,0.000103044,1.02064e-06,None,None,None,None,None,None,None,None,None;3.54007e-08,7.57667e-08,6.53658e-05,1.15552e-09,2.54093e-06,5.47232e-07,8.7515e-12,1.89758e-06,2.16311e-12,2.8752e-11,3.97513e-11,3.297e-11,3.54067e-08,7.7135e-25,1.27191e-06,8.30063e-07,7.38724e-06,7.24133e-05,3.84149e-08,1.39805e-07,9.62634e-17,None,None,None,None,None,None,None,None,None;1.25306e-08,2.60937e-07,1.8076e-05,4.67844e-06,5.96062e-07,2.64807e-05,7.47421e-10,5.38821e-05,8.99575e-07,2.64768e-08;None,None,None,None,None,None,None,None,None;None,None,None,None,None,None;None,7.74458e-20,1.11531e-10,1.39104e-05,7.00171e-10,3.40474e-07,1.88681e-06,2.6385e-06,7.46019e-14,8.64934e-05,2.02914e-07,9.71511e-10,7.55964e-06,4.64512e-30,6.7148e-10,4.02397e-05,3.05089e-16,1.21521e-21,1.68356e-05,8.06535e-18,1.54459e-12,6.66255e-06,None,None,None;None,2.93922e-05,2.70777e-10,3.11844e-21,8.35421e-07,1.47737e-05,None,None,None,None,None,None	-0.99 (4.4e-07);-1.48 (3.2e-02);-0.3 (0.26);0.15 (0.58);-1.05 (8.0e-07);-0.66 (0.17);-0.47 (2.0e-11);-0.71 (1.4e-06);-0.34 (0.45);1.27 (0.29);0.34 (0.45);0.81 (0.48)	-0.42 (7.8e-02);0.26 (0.80);0.36 (0.24);-0.15 (0.66);0.18 (0.56);-0.66 (0.25);-0.06 (0.55);-0.3 (9.9e-02);-0.34 (0.54);-2.19 (None);0.14 (0.83);-0.97 (None)	-1.28 (1.3e-50);-1.16 (7.2e-06);-0.74 (4.1e-18);-0.03 (0.64);-1.35 (2.0e-50);-1.56 (4.0e-22);-0.48 (8.8e-26);-1.03 (2.1e-35);-1.21 (5.0e-20);None;-0.58 (8.4e-05);0.28 (0.75)	-0.51 (1.3e-09);-1.0 (8.8e-05);-0.64 (8.0e-14);-0.36 (2.0e-09);-0.75 (1.8e-17);-0.84 (6.8e-08);-0.77 (2.1e-64);-0.74 (2.1e-19);-0.43 (9.1e-04);None;-0.75 (4.4e-07);-0.03 (0.97)	NR2F6	NR2F6	-0.71 (1.4e-06)	-0.3 (9.9e-02)	-1.03 (2.1e-35)	-0.74 (2.1e-19)	KCNN1:NM_001386976.1(-0.74,0,87%), (-0.54,0.06,83%), (-0.44,0.4,67%);KCNN1:NM_001386976.1(-0.74,0,87%), (-0.54,0.06,83%), (-0.44,0.4,67%)	MRPL34:NM_001382342.1(0.67,0,87%), (0.81,0,83%), (0.18,0.77,67%);MRPL34:NM_001382342.1(0.67,0,87%), (0.81,0,83%), (0.18,0.77,67%)	SMIM7:NM_024104.4(-0.61,0,87%), (-0.12,0.8,83%), (-0.92,0.01,67%);SMIM7:NM_024104.4(-0.61,0,87%), (-0.12,0.8,83%), (-0.92,0.01,67%)	NR2F6:NM_005234.4(0.43,0.05,87%), (0.59,0.04,83%), (-0.35,0.54,67%);NR2F6:NM_005234.4(0.43,0.05,87%), (0.59,0.04,83%), (-0.35,0.54,67%)	USHBP1:NM_031941.4(0.35,0.18,69%), (0.44,0.29,59%), (-0.53,0.28,67%);USHBP1:NM_031941.4(0.35,0.18,69%), (0.44,0.29,59%), (-0.53,0.28,67%)	0.29 (0.75),-1.05 (8.0e-07),0.77 (6.1e-14),-0.71 (1.4e-06),0.81 (0.48);0.29 (0.75),-1.05 (8.0e-07),0.77 (6.1e-14),-0.71 (1.4e-06),0.81 (0.48)	-0.59 (0.57),0.18 (0.56),-0.02 (0.93),-0.3 (9.9e-02),-0.97 (None);-0.59 (0.57),0.18 (0.56),-0.02 (0.93),-0.3 (9.9e-02),-0.97 (None)	0.38 (0.14),-1.35 (2.0e-50),0.21 (5.6e-04),-1.03 (2.1e-35),0.28 (0.75);0.38 (0.14),-1.35 (2.0e-50),0.21 (5.6e-04),-1.03 (2.1e-35),0.28 (0.75)	-0.96 (2.1e-04),-0.75 (1.8e-17),-0.22 (4.1e-04),-0.74 (2.1e-19),-0.03 (0.97);-0.96 (2.1e-04),-0.75 (1.8e-17),-0.22 (4.1e-04),-0.74 (2.1e-19),-0.03 (0.97)	19_17244016_C_A;19_17244016_C_T	BivFlnk;Enh;EnhBiv;TssA;TssAFlnk;TssBiv	BLD.CD14.MONO,BRN.GRM.MTRX;BLD.CD14.PC,BLD.CD19.CPC,BLD.CD19.PPC,BLD.CD34.PC,BLD.GM12878,BLD.MOB.CD34.PC.F,BRN.FET.M,SPLN;BLD.CD15.PC;ADRL.GLND.FET,BRN.ANG.GYR,BRN.ANT.CAUD,BRN.CING.GYR,BRN.FET.F,BRN.SUB.NIG,BRST.HMEC,BRST.HMEC.35,BRST.MYO,CRVX.HELAS3.CNCR,ESC.4STAR,ESC.H1,ESC.H9,ESC.HUES48,ESC.HUES6,ESC.HUES64,ESC.I3,ESC.WA7,ESDR.CD184.ENDO,ESDR.CD56.ECTO,ESDR.CD56.MESO,ESDR.H1.BMP4.MESO,ESDR.H1.BMP4.TROP,ESDR.H1.MSC,ESDR.H1.NEUR.PROG,ESDR.H9.NEUR,ESDR.H9.NEUR.PROG,FAT.ADIP.DR.MSC,FAT.ADIP.NUC,FAT.MSC.DR.ADIP,GI.CLN.MUC,GI.CLN.SIG,GI.DUO.SM.MUS,GI.ESO,GI.L.INT.FET,GI.RECT.MUC.29,GI.RECT.MUC.31,GI.RECT.SM.MUS,GI.S.INT,GI.STMC.GAST,GI.STMC.MUC,GI.STMC.MUS,HRT.ATR.R,HRT.FET,HRT.VENT.L,HRT.VNT.R,IPSC.15b,IPSC.18,IPSC.20B,IPSC.DF.6.9,KID.FET,LIV.ADLT,LIV.HEPG2.CNCR,LNG,LNG.A549.ETOH002.CNCR,LNG.NHLF,MUS.HSMM,MUS.HSMMT,MUS.PSOAS,MUS.SAT,MUS.SKLT.F,OVRY,PANC,PANC.ISLT,PLCNT.AMN,PLCNT.FET,SKIN.NHDFAD,SKIN.PEN.FRSK.FIB.01,SKIN.PEN.FRSK.KER.02,SKIN.PEN.FRSK.KER.03,SKIN.PEN.FRSK.MEL.01,SKIN.PEN.FRSK.MEL.03,STRM.MRW.MSC,VAS.AOR;BLD.CD34.CC,BLD.DND41.CNCR,BLD.K562.CNCR,BLD.MOB.CD34.PC.M,BONE.OSTEO,BRN.CRTX.DR.NRSPHR,BRN.DL.PRFRNTL.CRTX,BRN.GANGEM.DR.NRSPHR,BRN.HIPP.MID,BRN.INF.TMP,BRN.NHA,GI.CLN.SM.MUS,GI.DUO.MUC,GI.STMC.FET,LNG.FET,LNG.IMR90,MUS.LEG.FET,MUS.SKLT.M,MUS.TRNK.FET,SKIN.NHEK,STRM.CHON.MRW.DR.MSC,VAS.HUVEC;THYM,THYM.FET	Blood,Brain;Blood,Brain,Other;Blood;Adipose,Brain,Cervix,Digestive,ES-deriv,ESC,Epithelial,Heart,Liver,Lung,Mesench,Muscle,Myosat,Other,Skin,iPSC;Blood,Bone,Brain,Digestive,Liver,Lung,Mesench,Muscle,Neurosph,Other,Skin;Thymus	19_17244016_C_T	intron_variant	VEP	None	0	-1903	NR2F6	None,None,None	nan
7	16667869	16668889	chr7:16668265	Intron	16668236	rs58370486	1.034	0.9797	0.2826	0.22	0.169673	No	0	0	0	0	29	-0.15 (0.79)	-1.11 (5.9e-04)	1.12 (0.15)	1.49 (4.9e-02)																																	TSPAN13:NM_014399.4(0.81,0,77%), (0.06,0.91,69%), (0.55,0.29,67%)	CRPPA-AS1:NR_038946.1(0.02,0.95,74%), (0.52,0.12,69%), (-0.47,0.43,60%)	LINC02888:NR_110014.1(0.77,0,77%), (0.44,0.21,69%), (0.64,0.19,67%)	BZW2:NM_001362717.2(0.61,0,77%), (0.4,0.28,69%), (0.46,0.41,67%)	BZW2:NM_001362717.2(0.61,0,77%), (0.4,0.28,69%), (0.46,0.41,67%)	-0.1 (0.58),NA,0.83 (6.4e-14),0.13 (0.34),0.13 (0.34)	-0.22 (0.26),NA,-0.41 (1.1e-03),-0.05 (0.79),-0.05 (0.79)	-0.36 (0.54),NA,0.58 (1.7e-03),0.1 (0.30),0.1 (0.30)	0.0 (1.00),NA,0.7 (1.2e-04),0.32 (1.4e-04),0.32 (1.4e-04)
14	22850614	22853883	chr14:22851381;chr14:22853479	Intergenic;Intergenic	22851798	rs55641082	1.048	0.9906	0.08161	0.5059	0.170033	No	0	0	0	0	-417;1681	0.5 (0.23);-0.32 (0.59)	-0.35 (0.37);-1.11 (8.4e-03)	1.49 (1.1e-30);1.07 (2.1e-05)	-1.71 (1.5e-33);-1.56 (1.3e-08)																																	SLC7A8:NM_182728.3(-0.77,0,87%), (-0.31,0.4,83%), (-0.61,0.23,67%);NGDN:NM_015514.2(-0.55,0.01,82%), (-0.38,0.29,76%), (-0.86,0.03,67%);SLC7A8:NM_182728.3(-0.77,0,87%), (-0.31,0.4,83%), (-0.61,0.23,67%);NGDN:NM_015514.2(-0.55,0.01,82%), (-0.38,0.29,76%), (-0.86,0.03,67%)	MMP14:NM_004995.4(0.54,0.01,87%), (0.74,0,83%), (-0.4,0.51,67%);MMP14:NM_004995.4(0.28,0.26,82%), (0.72,0.01,76%), (-0.68,0.15,67%);MMP14:NM_004995.4(0.54,0.01,87%), (0.74,0,83%), (-0.4,0.51,67%);MMP14:NM_004995.4(0.28,0.26,82%), (0.72,0.01,76%), (-0.68,0.15,67%)	OR6J1:NM_001348233.2(0.58,0.01,74%), (0.51,0.12,72%), (-0.81,0.1,53%);C14orf119:NM_017924.4(-0.42,0.06,82%), (-0.09,0.86,76%), (-0.87,0.02,67%);OR6J1:NM_001348233.2(0.58,0.01,74%), (0.51,0.12,72%), (-0.81,0.1,53%);C14orf119:NM_017924.4(-0.42,0.06,82%), (-0.09,0.86,76%), (-0.87,0.02,67%)	MMP14:NM_004995.4(0.54,0.01,87%), (0.74,0,83%), (-0.4,0.51,67%);MMP14:NM_004995.4(0.28,0.26,82%), (0.72,0.01,76%), (-0.68,0.15,67%);MMP14:NM_004995.4(0.54,0.01,87%), (0.74,0,83%), (-0.4,0.51,67%);MMP14:NM_004995.4(0.28,0.26,82%), (0.72,0.01,76%), (-0.68,0.15,67%)	MMP14:NM_004995.4(0.54,0.01,87%), (0.74,0,83%), (-0.4,0.51,67%);MMP14:NM_004995.4(0.28,0.26,82%), (0.72,0.01,76%), (-0.68,0.15,67%);MMP14:NM_004995.4(0.54,0.01,87%), (0.74,0,83%), (-0.4,0.51,67%);MMP14:NM_004995.4(0.28,0.26,82%), (0.72,0.01,76%), (-0.68,0.15,67%)	0.51 (1.2e-03),-0.91 (2.2e-13),NA,-0.91 (2.2e-13),-0.91 (2.2e-13);0.98 (7.2e-06),-0.91 (2.2e-13),-0.06 (0.77),-0.91 (2.2e-13),-0.91 (2.2e-13);0.51 (1.2e-03),-0.91 (2.2e-13),NA,-0.91 (2.2e-13),-0.91 (2.2e-13);0.98 (7.2e-06),-0.91 (2.2e-13),-0.06 (0.77),-0.91 (2.2e-13),-0.91 (2.2e-13)	-0.38 (3.7e-02),0.0 (0.99),NA,0.0 (0.99),0.0 (0.99);0.49 (5.8e-02),0.0 (0.99),0.11 (0.64),0.0 (0.99),0.0 (0.99);-0.38 (3.7e-02),0.0 (0.99),NA,0.0 (0.99),0.0 (0.99);0.49 (5.8e-02),0.0 (0.99),0.11 (0.64),0.0 (0.99),0.0 (0.99)	-0.14 (0.81),1.19 (1.9e-97),1.77 (4.2e-02),1.19 (1.9e-97),1.19 (1.9e-97);-0.03 (0.84),1.19 (1.9e-97),-0.09 (0.39),1.19 (1.9e-97),1.19 (1.9e-97);-0.14 (0.81),1.19 (1.9e-97),1.77 (4.2e-02),1.19 (1.9e-97),1.19 (1.9e-97);-0.03 (0.84),1.19 (1.9e-97),-0.09 (0.39),1.19 (1.9e-97),1.19 (1.9e-97)	0.54 (0.31),-1.4 (3.1e-117),-2.73 (2.8e-02),-1.4 (3.1e-117),-1.4 (3.1e-117);0.06 (0.63),-1.4 (3.1e-117),-0.17 (8.7e-02),-1.4 (3.1e-117),-1.4 (3.1e-117);0.54 (0.31),-1.4 (3.1e-117),-2.73 (2.8e-02),-1.4 (3.1e-117),-1.4 (3.1e-117);0.06 (0.63),-1.4 (3.1e-117),-0.17 (8.7e-02),-1.4 (3.1e-117),-1.4 (3.1e-117)
1	211514794	211516557	chr1:211515388	Intergenic	211516124	rs11800588	1.059	0.9956	0.02042	0.7385	0.17008	No	0	1	1	0	-736	-0.63 (5.9e-02)	-0.64 (3.8e-02)	-1.15 (9.3e-06)	-0.11 (0.75)	01_211516124_A_C;01_211516124_A_T	POLR2A;RPC155	A549,GM12891,GM12892,GM19099,Gliobla,HCT-116,HeLa-S3,HepG2,K562,MCF10A-Er-Src,SK-N-MC,U87;HeLa-S3	Blood,Brain,Breast,Cervix,Colon,Epithelium,Liver;Cervix											01_211516124_A_C;01_211516124_A_T	LINC00467;RD3;SLC30A1;TRAF5	Within loop,Within loop,Within loop,Within loop,Within loop,Within loop;Within loop,Within loop,Within loop,Within loop,Within loop,Within loop,Within loop,Within loop,Within loop,Within loop,Within loop,Within loop,Within loop,Within loop;Within loop,Within loop,Within loop,Within loop,Within loop,Within loop,Within loop,Within loop,Within loop,Within loop,Within loop,Within loop,Within loop,Within loop,Within loop,Within loop,Within loop	GM12878,THP1_PMA,HCT116-untreated,IMR90,HAP1_WAPL_KO,HAP1_DKO;GM12878,THP1_PMA,THP1,HCT116-untreated,NHEK,HAP1_WAPL_KO,HAP1,HepG2,THP1_PMA,HCT116-untreated,IMR90,HAP1_WAPL_KO,HAP1_DKO,GM12878;THP1_PMA,THP1,HCT116-untreated,NHEK,HAP1_WAPL_KO,HAP1,HepG2,HCT116-untreated,KBM7,IMR90,THP1,HAP1_DKO,HepG2,HUVEC,GM12878,HMEC,HAP1	True,True,True,True,True,True;True,True,True,True,True,True,True,True,True,True,True,True,True,True;True,True,True,True,True,True,True,True,True,True,True,True,True,True,True,True,True	nan,nan,nan,nan,nan,nan;nan,nan,nan,nan,nan,nan,nan,nan,nan,nan,nan,nan,nan,nan;nan,nan,nan,nan,nan,nan,nan,nan,nan,nan,nan,nan,nan,nan,nan,nan,nan	nan,nan,nan,nan,nan,nan;nan,nan,nan,nan,nan,nan,nan,nan,nan,nan,nan,nan,nan,nan;nan,nan,nan,nan,nan,nan,nan,nan,nan,nan,nan,nan,nan,nan,nan,nan,nan	None,None,None,None,None,None;None,None,None,None,None,None,None,None,None,None,None,None,None,None;None,None,None,None,None,None,None,None,None,None,None,None,None,None,None,None,None	0.27 (2.5e-02);None;-0.02 (0.93);-0.08 (0.76)	-0.44 (4.4e-04);None;-0.12 (0.70);-0.06 (0.85)	0.41 (2.8e-04);None;0.48 (2.6e-04);1.03 (4.1e-51)	0.77 (8.0e-13);None;1.29 (2.4e-25);-0.12 (0.13)	RD3	LOC107985261	NA;NA	NA;NA	NA;NA	NA;NA	LPGAT1:NM_014873.3(-0.51,0.01,87%), (-0.44,0.17,83%), (-0.24,0.71,67%)	NEK2:NM_001204182.2(-0.03,0.92,87%), (0.61,0.03,83%), (-0.38,0.51,67%)	LINC00467:NR_026761.2(-0.48,0.02,87%), (-0.55,0.05,83%), (-0.65,0.17,67%)	RD3:NM_183059.3(0.15,0.71,46%), (0.06,0.94,34%), (0.04,0.97,53%)	RD3:NM_183059.3(0.15,0.71,46%), (0.06,0.94,34%), (0.04,0.97,53%)	0.02 (0.85),0.51 (0.18),0.27 (2.5e-02),NA,NA	-0.02 (0.88),-0.3 (0.55),-0.44 (4.4e-04),NA,NA	-0.44 (4.4e-08),-0.53 (9.9e-08),0.41 (2.8e-04),NA,NA	0.49 (3.2e-10),0.48 (5.6e-07),0.77 (8.0e-13),NA,NA	01_211516124_A_C;01_211516124_A_T	Enh;EnhBiv;TssA;TssAFlnk	BLD.CD19.CPC,BLD.CD19.PPC,BLD.CD34.CC,BLD.CD34.PC,BLD.CD4.CD25I.CD127.TMEMPC,BLD.CD4.CD25M.CD45RO.MPC,BLD.CD4.MPC,BLD.CD4.NPC,BLD.CD8.MPC,BLD.CD8.NPC,BLD.GM12878,BLD.K562.CNCR,BLD.MOB.CD34.PC.F,BRN.DL.PRFRNTL.CRTX,BRN.NHA,CRVX.HELAS3.CNCR,ESC.HUES6,ESDR.H1.MSC,FAT.ADIP.NUC,GI.CLN.MUC,GI.CLN.SIG,GI.DUO.MUC,GI.L.INT.FET,GI.RECT.MUC.29,GI.RECT.MUC.31,GI.S.INT.FET,GI.STMC.MUC,IPSC.DF.19.11,KID.FET,LNG.A549.ETOH002.CNCR,MUS.LEG.FET,MUS.SAT,MUS.TRNK.FET,PLCNT.FET,SKIN.NHEK,SKIN.PEN.FRSK.FIB.01,SKIN.PEN.FRSK.KER.02,SKIN.PEN.FRSK.KER.03,SPLN;BLD.CD3.PPC,BLD.CD56.PC,BLD.DND41.CNCR;GI.RECT.SM.MUS;BLD.MOB.CD34.PC.M,FAT.ADIP.DR.MSC,LIV.ADLT,LIV.HEPG2.CNCR	Adipose,Blood,Brain,Cervix,Digestive,ES-deriv,ESC,Epithelial,Lung,Muscle,Myosat,Other,Skin,iPSC;Blood;Muscle;Blood,Liver,Mesench,Other
18	63552239	63554304	chr18:63553351	Intron	63554066	rs73961722	1.051	1.02	0.1848	0.3225	0.170189	Yes	0	0	0	0	-715	-0.56 (0.24)	-1.46 (1.8e-04)	NA	NA																																	SERPINB7:NM_001040147.3(0.92,0,49%), (-0.87,0.03,31%), (0.97,0,67%);SERPINB7:NM_001040147.3(0.92,0,49%), (-0.87,0.03,31%), (0.97,0,67%)	SERPINB12:NM_001307928.2(0.84,0,49%), (0.98,0,31%), (0.91,0.01,67%);SERPINB12:NM_001307928.2(0.84,0,49%), (0.98,0,31%), (0.91,0.01,67%)	SERPINB7:NM_001040147.3(0.92,0,49%), (-0.87,0.03,31%), (0.97,0,67%);SERPINB7:NM_001040147.3(0.92,0,49%), (-0.87,0.03,31%), (0.97,0,67%)	SERPINB12:NM_080474.2(0.88,0.01,26%), (NA,NA,NA%), (0.86,0.03,60%);SERPINB12:NM_080474.2(0.88,0.01,26%), (NA,NA,NA%), (0.86,0.03,60%)	SERPINB12:NM_080474.2(0.88,0.01,26%), (NA,NA,NA%), (0.86,0.03,60%);SERPINB12:NM_080474.2(0.88,0.01,26%), (NA,NA,NA%), (0.86,0.03,60%)	0.0 (0.98),3.75 (9.6e-03),0.0 (0.98),3.75 (9.6e-03),3.75 (9.6e-03);0.0 (0.98),3.75 (9.6e-03),0.0 (0.98),3.75 (9.6e-03),3.75 (9.6e-03)	-0.49 (2.6e-03),2.81 (None),-0.49 (2.6e-03),2.81 (None),2.81 (None);-0.49 (2.6e-03),2.81 (None),-0.49 (2.6e-03),2.81 (None),2.81 (None)	-0.19 (0.48),NA,-0.19 (0.48),NA,NA;-0.19 (0.48),NA,-0.19 (0.48),NA,NA	-0.3 (0.24),NA,-0.3 (0.24),NA,NA;-0.3 (0.24),NA,-0.3 (0.24),NA,NA
5	119302140	119304628	chr5:119303164	Intron	119303575	rs1394631	0.9619	1.01	0.1137	0.4351	0.170258	No	0	0	0	0	-411	2.83 (9.1e-02)	0.86 (0.64)	1.36 (1.1e-04)	0.25 (0.59)																																	DMXL1:NM_005509.6(0.6,0,82%), (0.64,0.02,83%), (0.21,0.81,53%)	TNFAIP8:NM_001077654.3(0.6,0,82%), (0.67,0.01,83%), (0.87,0.06,53%)	TNFAIP8:NM_001077654.3(0.6,0,82%), (0.67,0.01,83%), (0.87,0.06,53%)	TNFAIP8:NM_001286814.1(0.32,0.18,82%), (0.54,0.06,83%), (0.85,0.08,53%)	DMXL1:NM_005509.6(0.6,0,82%), (0.64,0.02,83%), (0.21,0.81,53%)	0.37 (5.5e-07),1.76 (2.6e-141),1.76 (2.6e-141),1.76 (2.6e-141),0.37 (5.5e-07)	-0.18 (3.8e-02),-0.25 (2.7e-03),-0.25 (2.7e-03),-0.25 (2.7e-03),-0.18 (3.8e-02)	0.14 (6.0e-02),-0.24 (2.4e-05),-0.24 (2.4e-05),-0.24 (2.4e-05),0.14 (6.0e-02)	0.63 (1.2e-19),-0.21 (3.4e-04),-0.21 (3.4e-04),-0.21 (3.4e-04),0.63 (1.2e-19)
2	43157575	43159823	chr2:43159095	Intergenic	43158995	rs2374525	1.037	1.007	0.07734	0.5183	0.170661	Yes	0	0	0	0	100	-0.26 (0.49)	-1.53 (1.0e-08)	-0.19 (0.41)	-0.49 (1.9e-02)																																	EML4:NM_019063.5(-0.74,0,87%), (-0.59,0.04,83%), (-0.91,0.02,67%)	LINC01126:NR_027251.1(0.33,0.15,87%), (0.66,0.01,83%), (0.93,0.01,67%)	PLEKHH2:NM_172069.4(-0.6,0,87%), (-0.42,0.2,83%), (-0.94,0.01,67%)	LINC02580:NR_151714.1(-0.21,0.55,51%), (-0.36,0.5,45%), (0.03,0.98,47%)	LINC02580:NR_151714.1(-0.21,0.55,51%), (-0.36,0.5,45%), (0.03,0.98,47%)	0.11 (0.25),0.24 (0.51),-0.18 (7.8e-02),NA,NA	-0.42 (2.5e-06),-1.04 (2.4e-03),-0.15 (0.21),NA,NA	0.53 (3.8e-20),0.45 (5.4e-07),0.15 (0.26),NA,NA	0.59 (2.8e-24),-0.6 (7.4e-11),0.41 (6.5e-04),NA,NA
21	38766435	38767932	chr21:38767174	Intron	38767783	rs2836677	1.04	1.015	0.172	0.3406	0.170714	Yes	0	0	0	0	-609	0.43 (0.13)	-1.22 (5.1e-07)	-1.17 (0.21)	-0.46 (0.67)																																	ERG:NM_001291391.1(0.95,0,69%), (0.5,0.24,59%), (0.97,0,67%)	ETS2:NM_001256295.2(-0.11,0.73,69%), (-0.64,0.09,59%), (0.38,0.53,67%)	ERG:NM_001291391.1(0.95,0,69%), (0.5,0.24,59%), (0.97,0,67%)	LINC00114:NR_027066.2(0.56,0.01,69%), (0.42,0.37,59%), (0.61,0.22,67%)	LINC00114:NR_027065.2(0.77,0,69%), (0.27,0.61,59%), (0.83,0.04,67%)	-1.02 (3.6e-21),0.87 (1.8e-47),-1.02 (3.6e-21),1.06 (1.6e-02),1.06 (1.6e-02)	-0.16 (0.26),-0.19 (7.8e-03),-0.16 (0.26),-0.82 (0.13),-0.82 (0.13)	-0.5 (0.34),0.61 (1.0e-37),-0.5 (0.34),0.39 (0.60),0.39 (0.60)	-0.73 (0.16),-0.16 (9.9e-04),-0.73 (0.16),0.2 (0.80),0.2 (0.80)
6	28922586	28924035	chr6:28923331;chr6:28923985	LIET Gene TSS Exon;Gene TSS Bid	28923399	rs2230683	0.9568	0.97	0.3245	0.1892	0.17083	Yes	0	0	0	0	-68;586	-0.23 (0.49);NA	-0.74 (2.8e-03);NA	-0.52 (4.7e-04);NA	-0.68 (4.2e-06);NA																																	ZKSCAN4:NM_001304506.2(0.7,0,87%), (0.78,0,83%), (-0.56,0.29,67%)	ZKSCAN4:NM_001304506.2(0.7,0,87%), (0.78,0,83%), (-0.56,0.29,67%)	HLA-H:NR_001434.4(0.56,0,87%), (0.49,0.12,83%), (0.95,0,67%)	TRIM27:NM_006510.5(0.14,0.6,87%), (0.27,0.49,83%), (0.12,0.87,67%)	TRIM27:NM_006510.5(0.14,0.6,87%), (0.27,0.49,83%), (0.12,0.87,67%)	-0.73 (7.1e-06),-0.73 (7.1e-06),-0.52 (0.14),-0.96 (5.4e-29),-0.96 (5.4e-29)	-0.68 (9.6e-05),-0.68 (9.6e-05),-0.44 (0.29),-0.19 (6.7e-02),-0.19 (6.7e-02)	-0.47 (1.9e-08),-0.47 (1.9e-08),-1.27 (1.2e-03),-0.31 (1.2e-06),-0.31 (1.2e-06)	0.05 (0.62),0.05 (0.62),-1.3 (9.0e-04),0.06 (0.42),0.06 (0.42)
2	9753881	9754769	chr2:9754423	Intergenic	9754330	rs72779084	1.072	0.9864	0.07737	0.5188	0.170927	No	0	0	0	0	93	-0.29 (0.36)	-0.8 (8.1e-04)	-1.29 (3.2e-02)	-0.82 (0.19)																																	RRM2:NR_164157.1(-0.98,0,69%), (-0.39,0.36,59%), (-0.93,0.01,67%)	RN7SL832P:NR_144555.1(-0.3,0.27,69%), (0.69,0.03,59%), (-0.91,0.02,67%)	RRM2:NM_001165931.1(-0.98,0,69%), (-0.52,0.17,59%), (-0.94,0.01,67%)	TAF1B:NM_005680.3(-0.83,0,69%), (-0.36,0.4,59%), (-0.86,0.03,67%)	YWHAQ:NM_006826.4(-0.65,0,69%), (-0.26,0.58,59%), (-0.64,0.2,67%)	-0.65 (0.14),-0.07 (0.83),-0.65 (0.14),0.43 (4.5e-06),-0.05 (0.60)	-0.45 (0.40),-0.14 (0.71),-0.45 (0.40),-0.38 (2.1e-04),-0.27 (8.5e-04)	0.75 (1.8e-42),-0.41 (2.9e-03),0.75 (1.8e-42),0.08 (0.19),0.23 (5.6e-06)	0.52 (4.1e-21),-0.35 (1.2e-02),0.52 (4.1e-21),0.19 (2.0e-03),0.33 (7.4e-11)
9	87274755	87277758	chr9:87276758	Intergenic	87275871	rs2889975	1.041	0.9959	0.03185	0.6776	0.17103	No	0	1	1	0	887	NA	NA	1.38 (6.3e-04)	-0.55 (0.28)															09_87275871_G_A	;C9orf170	Within loop,Within loop,Within loop,Within loop,Within loop,Within loop,Within loop,Within loop,Within loop,Within loop,Within loop,Within loop,Within loop,Within loop,Within loop,Within loop,Anchor to anchor,Anchor to anchor,Anchor to anchor;Within loop,Within loop,Within loop,Within loop,Within loop,Within loop,Within loop,Within loop,Within loop,Within loop	Epidermal_Keratinocyte_day3,Caki2,Caki2,T47D,SKMEL5,Caki2,H1-NPC,KBM7,H1-TRO,PANC1,Astrocyte,Astrocyte,SKMEL5,Cortex_DLPFC,Epidermal_Keratinocyte_day3,Epidermal_Keratinocyte_day0,Spleen,G401,Caki2;Epidermal_Keratinocyte_day0,H1-TRO,IMR90,Astrocyte,Epidermal_Keratinocyte_day0,Pancreas,SKMEL5,VentricleLeft,HMEC,H1-MSC	True,True,True,True,True,True,True,True,True,True,True,True,True,True,True,True,True,True,True;True,True,True,True,True,True,True,True,True,True	nan,nan,nan,nan,nan,nan,nan,nan,nan,nan,nan,nan,nan,nan,nan,nan,nan,nan,nan;nan,nan,nan,nan,nan,nan,nan,nan,nan,nan	nan,nan,nan,nan,nan,nan,nan,nan,nan,nan,nan,nan,nan,nan,nan,nan,nan,nan,nan;nan,nan,nan,nan,nan,nan,nan,nan,nan,nan	None,None,None,None,None,None,None,None,None,None,None,None,None,None,None,None,None,None,None;None,None,None,None,None,None,None,None,None,None	None	None	None	None	LOC105376126	LOC105376126	NA	NA	NA	NA	LINC02872:NR_161226.1(0.67,0,62%), (0.67,0.01,83%), (NA,NA,NA%);LINC02872:NR_161226.1(0.67,0,62%), (0.67,0.01,83%), (NA,NA,NA%)	LINC02872:NR_161226.1(0.67,0,62%), (0.67,0.01,83%), (NA,NA,NA%);LINC02872:NR_161226.1(0.67,0,62%), (0.67,0.01,83%), (NA,NA,NA%)	NA(NA,NA,NA%), (NA,NA,NA%), (NA,NA,NA%);NA(NA,NA,NA%), (NA,NA,NA%), (NA,NA,NA%)	LINC02872:NR_161226.1(0.67,0,62%), (0.67,0.01,83%), (NA,NA,NA%);LINC02872:NR_161226.1(0.67,0,62%), (0.67,0.01,83%), (NA,NA,NA%)	LINC02872:NR_161226.1(0.67,0,62%), (0.67,0.01,83%), (NA,NA,NA%);LINC02872:NR_161226.1(0.67,0,62%), (0.67,0.01,83%), (NA,NA,NA%)	NA,NA,NA,NA,NA;NA,NA,NA,NA,NA	NA,NA,NA,NA,NA;NA,NA,NA,NA,NA	0.24 (0.43),0.24 (0.43),NA,0.24 (0.43),0.24 (0.43);0.24 (0.43),0.24 (0.43),NA,0.24 (0.43),0.24 (0.43)	0.24 (0.43),0.24 (0.43),NA,0.24 (0.43),0.24 (0.43);0.24 (0.43),0.24 (0.43),NA,0.24 (0.43),0.24 (0.43)	09_87275871_G_A	Enh;TssA;TssAFlnk	BLD.CD3.CPC,BLD.CD3.PPC,BLD.CD4.CD25M.TPC,BLD.CD4.NPC,BLD.CD56.PC,BLD.CD8.MPC,BLD.CD8.NPC,BONE.OSTEO,BRN.NHA,BRST.HMEC,BRST.HMEC.35,BRST.MYO,ESDR.H1.MSC,FAT.ADIP.DR.MSC,FAT.MSC.DR.ADIP,LNG.IMR90,LNG.NHLF,MUS.HSMMT,PLCNT.AMN,SKIN.NHDFAD,SKIN.PEN.FRSK.FIB.01,SKIN.PEN.FRSK.FIB.02,SPLN,STRM.CHON.MRW.DR.MSC,STRM.MRW.MSC;MUS.TRNK.FET;MUS.HSMM,MUS.SAT	Blood,Bone,Brain,ES-deriv,Epithelial,Lung,Mesench,Muscle,Other,Skin;Muscle;Muscle,Myosat
22	50007737	50009116	chr22:50008420	Intron	50008121	rs137862	1.021	1.013	0.2954	0.2117	0.171055	Yes	0	0	0	0	299	1.08 (1.0e-09)	-0.61 (1.6e-03)	-0.38 (0.84)	-1.61 (None)																																	KLHDC7B:NM_138433.5(0.96,0,41%), (0.64,0.39,24%), (0.98,0,60%)	CHKB-DT:NR_021492.2(-0.64,0,67%), (-0.75,0.02,55%), (-0.87,0.02,67%)	TUBGCP6:NM_020461.4(-0.57,0.01,67%), (-0.28,0.6,55%), (-0.98,0,67%)	IL17REL:NM_001001694.3(0.89,0,56%), (0.01,0.99,41%), (0.83,0.03,67%)	TTLL8:NM_001350317.3(-0.18,0.58,62%), (-0.07,0.93,52%), (0.59,0.26,60%)	0.36 (0.38),-0.8 (5.4e-03),-0.1 (0.59),-1.14 (5.7e-10),2.53 (1.8e-02)	-0.75 (7.8e-02),-0.53 (0.12),-0.1 (0.66),0.09 (0.75),-0.04 (None)	NA,-0.85 (3.9e-19),-1.08 (1.2e-50),0.72 (0.12),3.96 (3.1e-52)	NA,-0.37 (1.2e-04),-0.84 (6.4e-32),-5.69 (6.4e-07),-3.36 (1.4e-08)
9	111957853	111960380	chr9:111958199;chr9:111959863	Intergenic;Intergenic	111959457	rs1889223	1.036	0.9835	0.2219	0.2806	0.171216	No	0	0	0	0	-1258;406	0.84 (1.8e-03);1.03 (3.7e-05)	-1.06 (5.8e-05);-0.82 (1.6e-03)	0.49 (1.3e-03);0.39 (7.1e-02)	-0.49 (2.0e-03);-0.18 (0.48)																																	UGCG:NM_003358.3(0.85,0,87%), (0.89,0,83%), (0.17,0.8,67%);LPAR1:NM_001387514.1(0.77,0,87%), (0.66,0.01,83%), (0.4,0.48,67%);UGCG:NM_003358.3(0.85,0,87%), (0.89,0,83%), (0.17,0.8,67%);LPAR1:NM_001387514.1(0.77,0,87%), (0.66,0.01,83%), (0.4,0.48,67%);UGCG:NM_003358.3(0.85,0,87%), (0.89,0,83%), (0.17,0.8,67%);LPAR1:NM_001387514.1(0.77,0,87%), (0.66,0.01,83%), (0.4,0.48,67%);UGCG:NM_003358.3(0.85,0,87%), (0.89,0,83%), (0.17,0.8,67%);LPAR1:NM_001387514.1(0.77,0,87%), (0.66,0.01,83%), (0.4,0.48,67%);UGCG:NM_003358.3(0.85,0,87%), (0.89,0,83%), (0.17,0.8,67%);LPAR1:NM_001387514.1(0.77,0,87%), (0.66,0.01,83%), (0.4,0.48,67%)	SUSD1:NM_022486.5(0.71,0,87%), (0.9,0,83%), (0.64,0.17,67%);HSDL2-AS1:NR_171779.1(-0.41,0.06,87%), (-0.8,0,83%), (-0.66,0.15,67%);SUSD1:NM_022486.5(0.71,0,87%), (0.9,0,83%), (0.64,0.17,67%);HSDL2-AS1:NR_171779.1(-0.41,0.06,87%), (-0.8,0,83%), (-0.66,0.15,67%);SUSD1:NM_022486.5(0.71,0,87%), (0.9,0,83%), (0.64,0.17,67%);HSDL2-AS1:NR_171779.1(-0.41,0.06,87%), (-0.8,0,83%), (-0.66,0.15,67%);SUSD1:NM_022486.5(0.71,0,87%), (0.9,0,83%), (0.64,0.17,67%);HSDL2-AS1:NR_171779.1(-0.41,0.06,87%), (-0.8,0,83%), (-0.66,0.15,67%);SUSD1:NM_022486.5(0.71,0,87%), (0.9,0,83%), (0.64,0.17,67%);HSDL2-AS1:NR_171779.1(-0.41,0.06,87%), (-0.8,0,83%), (-0.66,0.15,67%)	HSDL2-AS1:NR_171777.1(0.7,0,87%), (0.39,0.22,83%), (-0.83,0.03,67%);SUSD1:NM_022486.5(0.74,0,87%), (0.68,0.01,83%), (0.85,0.02,67%);HSDL2-AS1:NR_171777.1(0.7,0,87%), (0.39,0.22,83%), (-0.83,0.03,67%);SUSD1:NM_022486.5(0.74,0,87%), (0.68,0.01,83%), (0.85,0.02,67%);HSDL2-AS1:NR_171777.1(0.7,0,87%), (0.39,0.22,83%), (-0.83,0.03,67%);SUSD1:NM_022486.5(0.74,0,87%), (0.68,0.01,83%), (0.85,0.02,67%);HSDL2-AS1:NR_171777.1(0.7,0,87%), (0.39,0.22,83%), (-0.83,0.03,67%);SUSD1:NM_022486.5(0.74,0,87%), (0.68,0.01,83%), (0.85,0.02,67%);HSDL2-AS1:NR_171777.1(0.7,0,87%), (0.39,0.22,83%), (-0.83,0.03,67%);SUSD1:NM_022486.5(0.74,0,87%), (0.68,0.01,83%), (0.85,0.02,67%)	MIR4668:NR_039814.1(0.76,0,87%), (0.72,0,83%), (-0.45,0.4,67%);MIR4668:NR_039814.1(0.75,0,87%), (0.71,0,83%), (-0.43,0.43,67%);MIR4668:NR_039814.1(0.76,0,87%), (0.72,0,83%), (-0.45,0.4,67%);MIR4668:NR_039814.1(0.75,0,87%), (0.71,0,83%), (-0.43,0.43,67%);MIR4668:NR_039814.1(0.76,0,87%), (0.72,0,83%), (-0.45,0.4,67%);MIR4668:NR_039814.1(0.75,0,87%), (0.71,0,83%), (-0.43,0.43,67%);MIR4668:NR_039814.1(0.76,0,87%), (0.72,0,83%), (-0.45,0.4,67%);MIR4668:NR_039814.1(0.75,0,87%), (0.71,0,83%), (-0.43,0.43,67%);MIR4668:NR_039814.1(0.76,0,87%), (0.72,0,83%), (-0.45,0.4,67%);MIR4668:NR_039814.1(0.75,0,87%), (0.71,0,83%), (-0.43,0.43,67%)	UGCG:NM_003358.3(0.85,0,87%), (0.89,0,83%), (0.17,0.8,67%);UGCG:NM_003358.3(0.72,0,87%), (0.59,0.03,83%), (0.26,0.67,67%);UGCG:NM_003358.3(0.85,0,87%), (0.89,0,83%), (0.17,0.8,67%);UGCG:NM_003358.3(0.72,0,87%), (0.59,0.03,83%), (0.26,0.67,67%);UGCG:NM_003358.3(0.85,0,87%), (0.89,0,83%), (0.17,0.8,67%);UGCG:NM_003358.3(0.72,0,87%), (0.59,0.03,83%), (0.26,0.67,67%);UGCG:NM_003358.3(0.85,0,87%), (0.89,0,83%), (0.17,0.8,67%);UGCG:NM_003358.3(0.72,0,87%), (0.59,0.03,83%), (0.26,0.67,67%);UGCG:NM_003358.3(0.85,0,87%), (0.89,0,83%), (0.17,0.8,67%);UGCG:NM_003358.3(0.72,0,87%), (0.59,0.03,83%), (0.26,0.67,67%)	0.26 (1.9e-04),0.5 (1.3e-09),-1.42 (8.6e-31),-0.5 (0.47),0.26 (1.9e-04);0.06 (0.55),-1.42 (8.6e-31),0.5 (1.3e-09),-0.5 (0.47),0.26 (1.9e-04);0.26 (1.9e-04),0.5 (1.3e-09),-1.42 (8.6e-31),-0.5 (0.47),0.26 (1.9e-04);0.06 (0.55),-1.42 (8.6e-31),0.5 (1.3e-09),-0.5 (0.47),0.26 (1.9e-04);0.26 (1.9e-04),0.5 (1.3e-09),-1.42 (8.6e-31),-0.5 (0.47),0.26 (1.9e-04);0.06 (0.55),-1.42 (8.6e-31),0.5 (1.3e-09),-0.5 (0.47),0.26 (1.9e-04);0.26 (1.9e-04),0.5 (1.3e-09),-1.42 (8.6e-31),-0.5 (0.47),0.26 (1.9e-04);0.06 (0.55),-1.42 (8.6e-31),0.5 (1.3e-09),-0.5 (0.47),0.26 (1.9e-04);0.26 (1.9e-04),0.5 (1.3e-09),-1.42 (8.6e-31),-0.5 (0.47),0.26 (1.9e-04);0.06 (0.55),-1.42 (8.6e-31),0.5 (1.3e-09),-0.5 (0.47),0.26 (1.9e-04)	0.11 (0.23),-0.19 (5.9e-02),-0.53 (7.1e-05),-0.24 (0.80),0.11 (0.23);-0.21 (3.6e-02),-0.53 (7.1e-05),-0.19 (5.9e-02),-0.24 (0.80),0.11 (0.23);0.11 (0.23),-0.19 (5.9e-02),-0.53 (7.1e-05),-0.24 (0.80),0.11 (0.23);-0.21 (3.6e-02),-0.53 (7.1e-05),-0.19 (5.9e-02),-0.24 (0.80),0.11 (0.23);0.11 (0.23),-0.19 (5.9e-02),-0.53 (7.1e-05),-0.24 (0.80),0.11 (0.23);-0.21 (3.6e-02),-0.53 (7.1e-05),-0.19 (5.9e-02),-0.24 (0.80),0.11 (0.23);0.11 (0.23),-0.19 (5.9e-02),-0.53 (7.1e-05),-0.24 (0.80),0.11 (0.23);-0.21 (3.6e-02),-0.53 (7.1e-05),-0.19 (5.9e-02),-0.24 (0.80),0.11 (0.23);0.11 (0.23),-0.19 (5.9e-02),-0.53 (7.1e-05),-0.24 (0.80),0.11 (0.23);-0.21 (3.6e-02),-0.53 (7.1e-05),-0.19 (5.9e-02),-0.24 (0.80),0.11 (0.23)	0.68 (1.1e-38),-0.01 (0.95),-0.1 (0.19),1.05 (1.6e-02),0.68 (1.1e-38);0.84 (2.9e-61),-0.1 (0.19),-0.01 (0.95),1.05 (1.6e-02),0.68 (1.1e-38);0.68 (1.1e-38),-0.01 (0.95),-0.1 (0.19),1.05 (1.6e-02),0.68 (1.1e-38);0.84 (2.9e-61),-0.1 (0.19),-0.01 (0.95),1.05 (1.6e-02),0.68 (1.1e-38);0.68 (1.1e-38),-0.01 (0.95),-0.1 (0.19),1.05 (1.6e-02),0.68 (1.1e-38);0.84 (2.9e-61),-0.1 (0.19),-0.01 (0.95),1.05 (1.6e-02),0.68 (1.1e-38);0.68 (1.1e-38),-0.01 (0.95),-0.1 (0.19),1.05 (1.6e-02),0.68 (1.1e-38);0.84 (2.9e-61),-0.1 (0.19),-0.01 (0.95),1.05 (1.6e-02),0.68 (1.1e-38);0.68 (1.1e-38),-0.01 (0.95),-0.1 (0.19),1.05 (1.6e-02),0.68 (1.1e-38);0.84 (2.9e-61),-0.1 (0.19),-0.01 (0.95),1.05 (1.6e-02),0.68 (1.1e-38)	0.26 (1.3e-06),-0.18 (9.4e-03),-0.46 (1.2e-10),0.67 (0.15),0.26 (1.3e-06);0.5 (2.6e-22),-0.46 (1.2e-10),-0.18 (9.4e-03),0.67 (0.15),0.26 (1.3e-06);0.26 (1.3e-06),-0.18 (9.4e-03),-0.46 (1.2e-10),0.67 (0.15),0.26 (1.3e-06);0.5 (2.6e-22),-0.46 (1.2e-10),-0.18 (9.4e-03),0.67 (0.15),0.26 (1.3e-06);0.26 (1.3e-06),-0.18 (9.4e-03),-0.46 (1.2e-10),0.67 (0.15),0.26 (1.3e-06);0.5 (2.6e-22),-0.46 (1.2e-10),-0.18 (9.4e-03),0.67 (0.15),0.26 (1.3e-06);0.26 (1.3e-06),-0.18 (9.4e-03),-0.46 (1.2e-10),0.67 (0.15),0.26 (1.3e-06);0.5 (2.6e-22),-0.46 (1.2e-10),-0.18 (9.4e-03),0.67 (0.15),0.26 (1.3e-06);0.26 (1.3e-06),-0.18 (9.4e-03),-0.46 (1.2e-10),0.67 (0.15),0.26 (1.3e-06);0.5 (2.6e-22),-0.46 (1.2e-10),-0.18 (9.4e-03),0.67 (0.15),0.26 (1.3e-06)
9	104967601	104969467	chr9:104968535	Intergenic	104969287	rs12380341	1.036	0.9856	0.1908	0.3172	0.171383	No	0	0	0	0	-752	-0.84 (1.2e-02)	-1.04 (9.9e-04)	-0.99 (9.3e-07)	0.11 (0.68)																																	CT70:NR_184156.1(0.63,0,87%), (0.6,0.03,83%), (0.64,0.17,67%);CT70:NR_184156.1(0.63,0,87%), (0.6,0.03,83%), (0.64,0.17,67%)	ABCA1:NM_005502.4(-0.56,0,87%), (-0.79,0,83%), (0.49,0.35,67%);ABCA1:NM_005502.4(-0.56,0,87%), (-0.79,0,83%), (0.49,0.35,67%)	OR13C2:NM_001004481.1(-1,0,10%), (NA,NA,NA%), (-1,0.01,27%);OR13C2:NM_001004481.1(-1,0,10%), (NA,NA,NA%), (-1,0.01,27%)	CT70:NR_184160.1(-0.21,0.46,72%), (-0.18,0.7,66%), (0.82,0.05,60%);CT70:NR_184160.1(-0.21,0.46,72%), (-0.18,0.7,66%), (0.82,0.05,60%)	CT70:NR_184160.1(-0.21,0.46,72%), (-0.18,0.7,66%), (0.82,0.05,60%);CT70:NR_184160.1(-0.21,0.46,72%), (-0.18,0.7,66%), (0.82,0.05,60%)	0.03 (0.96),-0.02 (0.79),NA,0.03 (0.96),0.03 (0.96);0.03 (0.96),-0.02 (0.79),NA,0.03 (0.96),0.03 (0.96)	-0.9 (4.2e-02),-0.23 (1.8e-03),NA,-0.9 (4.2e-02),-0.9 (4.2e-02);-0.9 (4.2e-02),-0.23 (1.8e-03),NA,-0.9 (4.2e-02),-0.9 (4.2e-02)	-1.37 (4.8e-11),0.14 (6.1e-02),NA,-1.37 (4.8e-11),-1.37 (4.8e-11);-1.37 (4.8e-11),0.14 (6.1e-02),NA,-1.37 (4.8e-11),-1.37 (4.8e-11)	-0.52 (1.2e-02),-0.12 (0.10),NA,-0.52 (1.2e-02),-0.52 (1.2e-02);-0.52 (1.2e-02),-0.12 (0.10),NA,-0.52 (1.2e-02),-0.52 (1.2e-02)
12	47900267	47901244	chr12:47900749	Intron	47900843	rs7136534	0.9448	0.9953	0.02496	0.7147	0.171807	Yes	0	1	1	0	-94	0.82 (7.6e-02)	-1.68 (1.3e-04)	NA	NA	12_47900843_C_A;12_47900843_C_T	CEBPB;CTCF;HSF1;JUND;MAX;RAD21;STAT3;TEAD4;TFAP2A;TFAP2C	A549,HeLa-S3,HepG2;A549,BE2_C,Caco-2,Dnd41,ECC-1,Fibrobl,GM06990,GM12864,GM12865,GM12872,GM12873,GM12874,GM12875,GM12878,GM12891,GM12892,GM19238,GM19239,GM19240,Gliobla,H1-hESC,HCT-116,HEEpiC,HEK293,HFF-Myc,HMEC,HRE,HRPEpiC,HeLa-S3,HepG2,IMR90,K562,MCF-7,NHDF-Ad,NHEK,Osteobl,ProgFib,RPTEC,SAEC,T-47D,WERI-Rb-1;HepG2;HeLa-S3;H1-hESC,HeLa-S3,HepG2,SK-N-SH_RA;MCF10A-Er-Src;H1-hESC,HepG2	Cervix,Epithelium,Liver;Blood,Bone,Brain,Breast,Cervix,Colon,ESC,Epithelium,Eye,Foreskin,Kidney,Liver,Luminal epithelium,Lung,Skin;Liver;Cervix;Brain,Cervix,ESC,Liver;Breast;ESC,Liver											12_47900843_C_A;12_47900843_C_T	C12orf68;COL2A1;HDAC7;RP1-228P16.1;RP11-89H19.2;SLC48A1;TMEM106C;VDR;ZNF641	Anchor to anchor;Within loop,Within loop,Within loop;Within loop,Within loop,Within loop,Within loop,Within loop,Within loop,Within loop,Within loop,Within loop,Within loop,Within loop,Within loop;eqtl,eqtl,eqtl,eqtl,eqtl;eqtl;Within loop,Within loop,Within loop,Within loop,Within loop,Within loop,Within loop,Within loop;eqtl,eqtl,Within loop,Within loop,Within loop,Within loop,Within loop,Within loop,Within loop,Within loop,Within loop,Within loop,Within loop,Within loop,Within loop,Within loop,Within loop,Within loop,Within loop,Within loop,Within loop,Within loop,Within loop,Within loop,Within loop,Within loop,Within loop,Within loop,Within loop,Within loop,Within loop,Anchor to anchor,Anchor to anchor;eqtl,eqtl,eqtl	HepG2;PANC1,HepG2,NHEK;A549,HAP1_WAPL_KO,G401,K562,GM12878,H1-MSC,IMR90,A549,HAP1_DKO,T47D,T47D,SKMEL5;Adipose Subcutaneous,Pituitary,Skin Not Sun Exposed Suprapubic,Skin Sun Exposed Lower leg,Thyroid;Cells Cultured fibroblasts;H1-MSC,T47D,SKMEL5;HAP1_WAPL_KO,HepG2,Ventricle_Right,PANC1,PANC1,HepG2,NHEK,NHEK;Adipose Subcutaneous,Cells Cultured fibroblasts,IMR90,A549,HAP1_WAPL_KO,HepG2,G401,K562,GM12878,H1-MSC,THP1,HepG2,IMR90,Ventricle_Right,PANC1,PANC1,Spleen,Pancreas,HMEC,LNCAP,A549,HepG2,K562,GM12878,HAP1_DKO,HAP1_DKO,NHEK,T47D,T47D,SKMEL5,NHEK,HMEC,HepG2;Artery Tibial,Skin Sun Exposed Lower leg,Whole Blood	True;True,True,True;True,True,True,True,True,True,True,True,True,True,True,True;True,True,True,True,True;True,True,True,True,True,True,True,True;True,True,True,True,True,True,True,True,True,True,True,True,True,True,True,True,True,True,True,True,True,True,True,True,True,True,True,True,True,True,True,True,True	nan;nan,nan,nan;nan,nan,nan,nan,nan,nan,nan,nan,nan,nan,nan,nan;nan,nan,nan,nan,nan;nan,nan,nan,nan,nan,nan,nan,nan;nan,nan,nan,nan,nan,nan,nan,nan,nan,nan,nan,nan,nan,nan,nan,nan,nan,nan,nan,nan,nan,nan,nan,nan,nan,nan,nan,nan,nan,nan,nan,nan,nan	nan;nan,nan,nan;nan,nan,nan,nan,nan,nan,nan,nan,nan,nan,nan,nan;nan,nan,nan,nan,nan;nan,nan,nan,nan,nan,nan,nan,nan;nan,nan,nan,nan,nan,nan,nan,nan,nan,nan,nan,nan,nan,nan,nan,nan,nan,nan,nan,nan,nan,nan,nan,nan,nan,nan,nan,nan,nan,nan,nan,nan,nan	None;None,None,None;None,None,None,None,None,None,None,None,None,None,None,None;0.000189009,1.44173e-06,5.04611e-07,2.99231e-06,1.51105e-06;8.43898e-05;None,None,None,None,None,None,None,None;1.87964e-06,1.28884e-14,None,None,None,None,None,None,None,None,None,None,None,None,None,None,None,None,None,None,None,None,None,None,None,None,None,None,None,None,None,None,None;4.2736e-05,8.82852e-07,1.42663e-06	None;-0.41 (0.61);-0.64 (5.4e-12);-1.05 (2.8e-03);0.21 (0.76);0.29 (2.2e-02);0.22 (0.13)	None;-1.42 (7.1e-02);-0.1 (0.47);0.15 (0.78);0.75 (0.27);0.49 (9.6e-05);0.01 (0.97)	None;-1.43 (1.4e-02);-0.24 (2.2e-05);-1.3 (3.6e-14);-0.12 (0.37);0.18 (1.7e-02);-0.43 (3.0e-05)	None;-0.2 (0.75);-0.78 (2.2e-43);-0.41 (1.6e-02);0.24 (6.8e-02);-1.13 (3.1e-53);-0.07 (0.56)	VDR	VDR	0.29 (2.2e-02)	0.49 (9.6e-05)	0.18 (1.7e-02)	-1.13 (3.1e-53)	ADCY6:NM_001390831.2(-0.89,0,59%), (-0.85,0,52%), (-0.93,0.02,53%)	ADCY6:NM_001390831.2(-0.89,0,59%), (-0.85,0,52%), (-0.93,0.02,53%)	DDX23:NM_004818.3(-0.81,0,59%), (-0.61,0.12,52%), (-0.96,0.01,53%)	VDR:NM_000376.3(-0.34,0.25,59%), (-0.17,0.77,52%), (-0.81,0.1,53%)	VDR:NM_000376.3(-0.34,0.25,59%), (-0.17,0.77,52%), (-0.81,0.1,53%)	-0.93 (1.0e-12),-0.93 (1.0e-12),-0.44 (6.8e-05),0.29 (2.2e-02),0.29 (2.2e-02)	0.03 (0.90),0.03 (0.90),-0.21 (0.11),0.49 (9.6e-05),0.49 (9.6e-05)	-0.9 (1.8e-40),-0.9 (1.8e-40),-0.35 (4.6e-09),0.18 (1.7e-02),0.18 (1.7e-02)	-0.55 (3.0e-16),-0.55 (3.0e-16),-0.3 (3.7e-07),-1.13 (3.1e-53),-1.13 (3.1e-53)	12_47900843_C_A;12_47900843_C_T	Enh;EnhBiv;EnhG;TssAFlnk	ADRL.GLND.FET,BLD.CD14.PC,BLD.CD19.CPC,BLD.CD3.CPC,BLD.CD34.CC,BLD.CD34.PC,BLD.CD4.CD25.CD127M.TREGPC,BLD.CD4.CD25I.CD127.TMEMPC,BLD.CD4.CD25M.CD45RA.NPC,BLD.CD4.CD25M.CD45RO.MPC,BLD.CD4.CD25M.IL17M.PL.TPC,BLD.CD4.CD25M.IL17P.PL.TPC,BLD.CD4.CD25M.TPC,BLD.CD4.MPC,BLD.CD4.NPC,BLD.CD8.MPC,BLD.CD8.NPC,BLD.GM12878,BLD.MOB.CD34.PC.F,BLD.MOB.CD34.PC.M,BLD.PER.MONUC.PC,BONE.OSTEO,BRN.NHA,BRST.HMEC,BRST.HMEC.35,CRVX.HELAS3.CNCR,ESDR.H1.BMP4.TROP,FAT.ADIP.DR.MSC,GI.ESO,GI.L.INT.FET,GI.STMC.GAST,GI.STMC.MUC,HRT.VENT.L,HRT.VNT.R,IPSC.DF.19.11,LIV.HEPG2.CNCR,LNG,LNG.IMR90,MUS.HSMM,MUS.HSMMT,PANC,PLCNT.AMN,PLCNT.FET,SKIN.NHDFAD,SPLN,STRM.CHON.MRW.DR.MSC,STRM.MRW.MSC,THYM.FET;BLD.CD19.PPC,BLD.CD3.PPC,BLD.CD56.PC,GI.STMC.FET,MUS.SKLT.F;FAT.MSC.DR.ADIP,GI.S.INT.FET,LNG.NHLF,SKIN.PEN.FRSK.FIB.01,SKIN.PEN.FRSK.KER.03;BLD.CD14.MONO,BLD.CD15.PC,BRST.MYO,GI.CLN.MUC,GI.DUO.MUC,GI.RECT.MUC.29,GI.RECT.MUC.31	Blood,Bone,Brain,Cervix,Digestive,ES-deriv,Epithelial,Heart,Liver,Lung,Mesench,Muscle,Other,Skin,Thymus,iPSC;Blood,Digestive,Muscle;Digestive,Epithelial,Lung,Mesench;Blood,Digestive,Epithelial
20	51530270	51531671	chr20:51531197	Intron	51530861	rs6123048	1.023	0.9576	0.5932	0.06208	0.171825	No	0	0	0	0	336	-0.01 (0.99)	-1.61 (2.0e-04)	NA	NA																																	NFATC2:NM_012340.5(0.8,0,54%), (0.96,0,38%), (0.82,0.04,67%);NFATC2:NM_012340.5(0.8,0,54%), (0.96,0,38%), (0.82,0.04,67%)	NFATC2:NM_001136021.3(0.77,0,54%), (0.98,0,38%), (0.85,0.03,67%);NFATC2:NM_001136021.3(0.77,0,54%), (0.98,0,38%), (0.85,0.03,67%)	ZFP64:NM_199427.3(-0.39,0.18,54%), (-0.15,0.85,38%), (-0.86,0.03,67%);ZFP64:NM_199427.3(-0.39,0.18,54%), (-0.15,0.85,38%), (-0.86,0.03,67%)	NFATC2:NM_012340.5(0.8,0,54%), (0.96,0,38%), (0.82,0.04,67%);NFATC2:NM_012340.5(0.8,0,54%), (0.96,0,38%), (0.82,0.04,67%)	ATP9A:NM_006045.3(0.33,0.28,54%), (0.74,0.08,38%), (0.64,0.18,67%);ATP9A:NM_006045.3(0.33,0.28,54%), (0.74,0.08,38%), (0.64,0.18,67%)	0.29 (2.8e-02),0.29 (2.8e-02),-0.49 (5.2e-04),0.29 (2.8e-02),-0.38 (2.0e-10);0.29 (2.8e-02),0.29 (2.8e-02),-0.49 (5.2e-04),0.29 (2.8e-02),-0.38 (2.0e-10)	-0.07 (0.72),-0.07 (0.72),-0.31 (5.9e-02),-0.07 (0.72),0.06 (0.46);-0.07 (0.72),-0.07 (0.72),-0.31 (5.9e-02),-0.07 (0.72),0.06 (0.46)	-1.06 (1.2e-30),-1.06 (1.2e-30),-1.1 (2.2e-47),-1.06 (1.2e-30),-1.4 (1.6e-87);-1.06 (1.2e-30),-1.06 (1.2e-30),-1.1 (2.2e-47),-1.06 (1.2e-30),-1.4 (1.6e-87)	-1.83 (1.7e-81),-1.83 (1.7e-81),-0.17 (3.4e-02),-1.83 (1.7e-81),-0.71 (1.2e-24);-1.83 (1.7e-81),-1.83 (1.7e-81),-0.17 (3.4e-02),-1.83 (1.7e-81),-0.71 (1.2e-24)
15	91952915	91954490	chr15:91954234	Intron	91954387	rs11074027	0.9778	1.016	0.3318	0.1855	0.171859	No	0	0	0	0	-153	0.57 (0.29)	-1.57 (4.0e-04)	-2.1 (None)	-0.61 (None)																																	CHD2:NM_001271.4(0.6,0.01,69%), (0.62,0.08,59%), (0.34,0.58,67%)	RCCD1:NM_033544.3(-0.58,0.01,69%), (-0.69,0.04,59%), (-0.27,0.69,67%)	LINC00930:NR_021493.1(-0.67,0.18,21%), (NA,NA,NA%), (-0.67,0.25,53%)	SLCO3A1:NR_135775.2(0.39,0.13,69%), (0.61,0.1,59%), (0.1,0.89,67%)	SLCO3A1:NR_135775.2(0.39,0.13,69%), (0.61,0.1,59%), (0.1,0.89,67%)	-0.03 (0.76),-1.07 (7.2e-06),-0.38 (0.76),0.09 (0.21),0.09 (0.21)	-0.02 (0.89),-0.5 (7.8e-02),2.39 (None),-0.51 (5.0e-14),-0.51 (5.0e-14)	-0.04 (0.50),-0.62 (4.8e-16),NA,-0.56 (7.4e-30),-0.56 (7.4e-30)	0.38 (1.5e-17),-0.31 (5.5e-05),NA,0.04 (0.43),0.04 (0.43)
11	62137645	62139656	chr11:62137899	Intron	62139392	rs3781974	1.043	0.9938	0.05406	0.5904	0.171915	No	0	0	0	0	-1493	-1.23 (8.4e-02)	-2.2 (5.3e-04)	NA	NA																																	SNORD22:NR_000008.2(-0.61,0.25,21%), (NA,NA,NA%), (-0.61,0.3,53%)	NA(NA,NA,NA%), (NA,NA,NA%), (NA,NA,NA%)	SNORD22:NR_000008.2(-0.61,0.25,21%), (NA,NA,NA%), (-0.61,0.3,53%)	INCENP:NM_020238.3(-0.45,0.45,21%), (NA,NA,NA%), (-0.45,0.5,53%)	INCENP:NM_020238.3(-0.45,0.45,21%), (NA,NA,NA%), (-0.45,0.5,53%)	-0.11 (0.86),NA,-0.11 (0.86),-0.4 (9.0e-02),-0.4 (9.0e-02)	1.3 (6.8e-03),NA,1.3 (6.8e-03),0.02 (0.96),0.02 (0.96)	-0.62 (3.4e-07),NA,-0.62 (3.4e-07),-0.57 (4.9e-23),-0.57 (4.9e-23)	-0.63 (2.2e-07),NA,-0.63 (2.2e-07),-0.47 (3.6e-16),-0.47 (3.6e-16)
1	58591286	58593380	chr1:58592609	Intergenic	58592261	rs6587830	1.022	1.013	0.2712	0.2338	0.172088	Yes	0	0	0	0	348	1.06 (6.0e-02)	-0.1 (0.89)	0.82 (2.4e-06)	-0.23 (0.28)																																	JUN:NM_002228.4(0.79,0,87%), (0.47,0.13,83%), (0.32,0.59,67%)	TACSTD2:NM_002353.3(0.35,0.12,87%), (0.93,0,83%), (0.83,0.04,67%)	TACSTD2:NM_002353.3(0.35,0.12,87%), (0.93,0,83%), (0.83,0.04,67%)	TACSTD2:NM_002353.3(0.35,0.12,87%), (0.93,0,83%), (0.83,0.04,67%)	TACSTD2:NM_002353.3(0.35,0.12,87%), (0.93,0,83%), (0.83,0.04,67%)	-0.25 (3.0e-02),0.43 (2.4e-03),0.43 (2.4e-03),0.43 (2.4e-03),0.43 (2.4e-03)	-0.51 (6.6e-06),-0.42 (8.2e-03),-0.42 (8.2e-03),-0.42 (8.2e-03),-0.42 (8.2e-03)	1.11 (1.5e-109),0.63 (2.4e-07),0.63 (2.4e-07),0.63 (2.4e-07),0.63 (2.4e-07)	-1.79 (1.8e-238),-0.93 (4.1e-13),-0.93 (4.1e-13),-0.93 (4.1e-13),-0.93 (4.1e-13)
8	102790513	102791996	chr8:102791186	Intergenic	102791869	rs12680146	0.9847	0.9769	0.541	0.07947	0.172121	Yes	0	0	0	0	-683	-0.76 (1.1e-03)	-1.89 (1.5e-17)	-0.2 (0.63)	-0.62 (9.7e-02)																																	KLF10:NM_005655.4(0.92,0,87%), (0.93,0,83%), (0.49,0.37,67%)	KLF10:NM_001032282.4(0.91,0,87%), (0.93,0,83%), (0.38,0.52,67%)	GASAL1:NR_149020.1(0.72,0,87%), (0.9,0,83%), (0.77,0.07,67%)	GASAL1:NR_149020.1(0.72,0,87%), (0.9,0,83%), (0.77,0.07,67%)	GASAL1:NR_149020.1(0.72,0,87%), (0.9,0,83%), (0.77,0.07,67%)	0.17 (0.19),0.17 (0.19),-0.91 (0.20),-0.91 (0.20),-0.91 (0.20)	-0.95 (2.1e-16),-0.95 (2.1e-16),-2.87 (7.7e-05),-2.87 (7.7e-05),-2.87 (7.7e-05)	1.49 (4.8e-37),1.49 (4.8e-37),0.9 (4.5e-04),0.9 (4.5e-04),0.9 (4.5e-04)	0.0 (0.97),0.0 (0.97),-0.03 (0.93),-0.03 (0.93),-0.03 (0.93)
5	40441093	40442534	chr5:40441957	Intergenic	40442093	rs55889644	0.9635	0.9785	0.2793	0.2273	0.172433	Yes	0	0	0	0	-136	0.52 (0.46)	-1.8 (8.4e-04)	NA	NA																																	C6:NM_000065.5(0.74,0.01,36%), (0.09,0.92,28%), (0.73,0.32,40%)	LINC00604:NR_170327.1(0.02,0.99,18%), (1,0.05,14%), (-0.8,0.66,20%)	TTC33:NM_012382.3(-0.12,0.75,54%), (-0.04,0.96,52%), (-0.91,0.1,40%)	LINC00604:NR_170327.1(0.02,0.99,18%), (1,0.05,14%), (-0.8,0.66,20%)	LINC00604:NR_170327.1(0.02,0.99,18%), (1,0.05,14%), (-0.8,0.66,20%)	1.3 (5.6e-08),NA,-0.09 (0.54),NA,NA	-0.74 (8.7e-03),NA,-0.06 (0.77),NA,NA	NA,NA,-0.82 (1.5e-16),NA,NA	NA,NA,0.44 (5.0e-06),NA,NA
13	75480687	75481541	chr13:75480891	Intron	75480875	rs9573560	0.9772	0.9567	0.6014	0.06036	0.172947	Yes	0	0	0	0	16	-1.69 (3.5e-03)	-1.13 (5.1e-02)	-0.97 (1.3e-05)	-1.18 (1.2e-07)																																	UCHL3:NM_001270952.2(-0.49,0.02,85%), (-0.7,0.01,79%), (0.16,0.81,67%)	UCHL3:NM_006002.5(-0.49,0.02,85%), (-0.7,0.01,79%), (0.17,0.81,67%)	LMO7-AS1:NR_120410.1(-0.14,0.62,85%), (0.11,0.83,79%), (-0.79,0.07,67%)	TBC1D4:NM_001286658.2(-0.25,0.31,85%), (-0.68,0.01,79%), (0.62,0.2,67%)	COMMD6:NM_001287394.2(0.27,0.26,85%), (0.52,0.1,79%), (-0.35,0.56,67%)	-0.71 (1.7e-16),-0.71 (1.7e-16),-0.19 (0.51),0.7 (2.0e-06),-0.72 (1.3e-20)	-0.38 (5.6e-05),-0.38 (5.6e-05),-0.3 (0.34),-0.25 (0.19),-0.66 (1.5e-16)	0.22 (4.4e-03),0.22 (4.4e-03),-0.07 (0.66),-0.57 (1.3e-14),0.36 (1.1e-09)	0.33 (2.1e-05),0.33 (2.1e-05),0.02 (0.90),0.48 (4.1e-11),-0.2 (1.1e-03)
20	56786909	56788432	chr20:56787716	Intergenic	56788386	rs2426681	1.053	0.9983	0.006249	0.8618	0.173018	No	0	1	1	0	-670	NA	NA	-1.09 (7.7e-04)	0.01 (0.99)																											RNU6-929P	LOC105372683	NA;NA	NA;NA	NA;NA	NA;NA	AURKA:NM_003600.4(0.84,0,74%), (0.74,0,83%), (0.49,0.63,33%)	AURKA:NM_003600.4(0.84,0,74%), (0.74,0,83%), (0.49,0.63,33%)	PMEPA1:NM_020182.5(-0.45,0.05,74%), (-0.2,0.64,83%), (0.97,0.06,33%)	TFAP2C:NM_003222.4(-0.65,0,72%), (-0.46,0.16,79%), (0.88,0.19,33%)	TFAP2C:NM_003222.4(-0.65,0,72%), (-0.46,0.16,79%), (0.88,0.19,33%)	-0.17 (0.62),-0.17 (0.62),0.56 (5.5e-19),0.31 (0.29),0.31 (0.29)	0.38 (0.30),0.38 (0.30),-0.43 (1.9e-10),-0.5 (0.11),-0.5 (0.11)	-0.33 (1.7e-09),-0.33 (1.7e-09),-0.75 (2.4e-55),-1.5 (1.8e-03),-1.5 (1.8e-03)	0.26 (1.3e-06),0.26 (1.3e-06),-0.16 (1.0e-03),0.07 (0.89),0.07 (0.89)
12	111434811	111434911	chr12:111434861	Gene TSS Bid	111434872	rs11065900	1.079	1.004	0.01099	0.8141	0.173587	Yes	0	1	1	0	-11	NA	NA	NA	NA																											SH2B3	SH2B3	-0.75 (3.5e-12)	-0.22 (9.4e-02)	0.09 (0.13)	-0.81 (6.5e-46)
4	181548614	181551204	chr4:181549298;chr4:181550340	Intergenic;Intergenic	181549627	rs11931013	1.026	0.9884	0.2173	0.2901	0.173625	No	0	0	0	0	-329;713	NA;NA	NA;NA	2.15 (2.3e-11);2.27 (5.6e-07)	-1.29 (1.0e-03);-2.0 (1.4e-03)																																	TENM3:NM_001415960.1(0.68,0,62%), (0.6,0.04,76%), (NA,NA,NA%);MIR1305:NR_031640.1(-0.64,0.05,38%), (-0.64,0.08,52%), (NA,NA,NA%);TENM3:NM_001415960.1(0.68,0,62%), (0.6,0.04,76%), (NA,NA,NA%);MIR1305:NR_031640.1(-0.64,0.05,38%), (-0.64,0.08,52%), (NA,NA,NA%);TENM3:NM_001415960.1(0.68,0,62%), (0.6,0.04,76%), (NA,NA,NA%);MIR1305:NR_031640.1(-0.64,0.05,38%), (-0.64,0.08,52%), (NA,NA,NA%);TENM3:NM_001415960.1(0.68,0,62%), (0.6,0.04,76%), (NA,NA,NA%);MIR1305:NR_031640.1(-0.64,0.05,38%), (-0.64,0.08,52%), (NA,NA,NA%);TENM3:NM_001415960.1(0.68,0,62%), (0.6,0.04,76%), (NA,NA,NA%);MIR1305:NR_031640.1(-0.64,0.05,38%), (-0.64,0.08,52%), (NA,NA,NA%)	TENM3:NM_001415960.1(0.68,0,62%), (0.6,0.04,76%), (NA,NA,NA%);MIR1305:NR_031640.1(-0.64,0.05,38%), (-0.64,0.08,52%), (NA,NA,NA%);TENM3:NM_001415960.1(0.68,0,62%), (0.6,0.04,76%), (NA,NA,NA%);MIR1305:NR_031640.1(-0.64,0.05,38%), (-0.64,0.08,52%), (NA,NA,NA%);TENM3:NM_001415960.1(0.68,0,62%), (0.6,0.04,76%), (NA,NA,NA%);MIR1305:NR_031640.1(-0.64,0.05,38%), (-0.64,0.08,52%), (NA,NA,NA%);TENM3:NM_001415960.1(0.68,0,62%), (0.6,0.04,76%), (NA,NA,NA%);MIR1305:NR_031640.1(-0.64,0.05,38%), (-0.64,0.08,52%), (NA,NA,NA%);TENM3:NM_001415960.1(0.68,0,62%), (0.6,0.04,76%), (NA,NA,NA%);MIR1305:NR_031640.1(-0.64,0.05,38%), (-0.64,0.08,52%), (NA,NA,NA%)	NA(NA,NA,NA%), (NA,NA,NA%), (NA,NA,NA%);NA(NA,NA,NA%), (NA,NA,NA%), (NA,NA,NA%);NA(NA,NA,NA%), (NA,NA,NA%), (NA,NA,NA%);NA(NA,NA,NA%), (NA,NA,NA%), (NA,NA,NA%);NA(NA,NA,NA%), (NA,NA,NA%), (NA,NA,NA%);NA(NA,NA,NA%), (NA,NA,NA%), (NA,NA,NA%);NA(NA,NA,NA%), (NA,NA,NA%), (NA,NA,NA%);NA(NA,NA,NA%), (NA,NA,NA%), (NA,NA,NA%);NA(NA,NA,NA%), (NA,NA,NA%), (NA,NA,NA%);NA(NA,NA,NA%), (NA,NA,NA%), (NA,NA,NA%)	TEMN3-AS1:NR_147188.1(-0.57,0.36,18%), (-0.08,0.95,21%), (NA,NA,NA%);TEMN3-AS1:NR_147188.1(-0.42,0.55,18%), (-0.08,0.95,21%), (NA,NA,NA%);TEMN3-AS1:NR_147188.1(-0.57,0.36,18%), (-0.08,0.95,21%), (NA,NA,NA%);TEMN3-AS1:NR_147188.1(-0.42,0.55,18%), (-0.08,0.95,21%), (NA,NA,NA%);TEMN3-AS1:NR_147188.1(-0.57,0.36,18%), (-0.08,0.95,21%), (NA,NA,NA%);TEMN3-AS1:NR_147188.1(-0.42,0.55,18%), (-0.08,0.95,21%), (NA,NA,NA%);TEMN3-AS1:NR_147188.1(-0.57,0.36,18%), (-0.08,0.95,21%), (NA,NA,NA%);TEMN3-AS1:NR_147188.1(-0.42,0.55,18%), (-0.08,0.95,21%), (NA,NA,NA%);TEMN3-AS1:NR_147188.1(-0.57,0.36,18%), (-0.08,0.95,21%), (NA,NA,NA%);TEMN3-AS1:NR_147188.1(-0.42,0.55,18%), (-0.08,0.95,21%), (NA,NA,NA%)	TEMN3-AS1:NR_147188.1(-0.57,0.36,18%), (-0.08,0.95,21%), (NA,NA,NA%);TEMN3-AS1:NR_147188.1(-0.42,0.55,18%), (-0.08,0.95,21%), (NA,NA,NA%);TEMN3-AS1:NR_147188.1(-0.57,0.36,18%), (-0.08,0.95,21%), (NA,NA,NA%);TEMN3-AS1:NR_147188.1(-0.42,0.55,18%), (-0.08,0.95,21%), (NA,NA,NA%);TEMN3-AS1:NR_147188.1(-0.57,0.36,18%), (-0.08,0.95,21%), (NA,NA,NA%);TEMN3-AS1:NR_147188.1(-0.42,0.55,18%), (-0.08,0.95,21%), (NA,NA,NA%);TEMN3-AS1:NR_147188.1(-0.57,0.36,18%), (-0.08,0.95,21%), (NA,NA,NA%);TEMN3-AS1:NR_147188.1(-0.42,0.55,18%), (-0.08,0.95,21%), (NA,NA,NA%);TEMN3-AS1:NR_147188.1(-0.57,0.36,18%), (-0.08,0.95,21%), (NA,NA,NA%);TEMN3-AS1:NR_147188.1(-0.42,0.55,18%), (-0.08,0.95,21%), (NA,NA,NA%)	0.56 (0.30),0.56 (0.30),NA,NA,NA;NA,NA,NA,NA,NA;0.56 (0.30),0.56 (0.30),NA,NA,NA;NA,NA,NA,NA,NA;0.56 (0.30),0.56 (0.30),NA,NA,NA;NA,NA,NA,NA,NA;0.56 (0.30),0.56 (0.30),NA,NA,NA;NA,NA,NA,NA,NA;0.56 (0.30),0.56 (0.30),NA,NA,NA;NA,NA,NA,NA,NA	-0.38 (0.59),-0.38 (0.59),NA,NA,NA;NA,NA,NA,NA,NA;-0.38 (0.59),-0.38 (0.59),NA,NA,NA;NA,NA,NA,NA,NA;-0.38 (0.59),-0.38 (0.59),NA,NA,NA;NA,NA,NA,NA,NA;-0.38 (0.59),-0.38 (0.59),NA,NA,NA;NA,NA,NA,NA,NA;-0.38 (0.59),-0.38 (0.59),NA,NA,NA;NA,NA,NA,NA,NA	-0.18 (6.1e-04),-0.18 (6.1e-04),NA,NA,NA;NA,NA,NA,NA,NA;-0.18 (6.1e-04),-0.18 (6.1e-04),NA,NA,NA;NA,NA,NA,NA,NA;-0.18 (6.1e-04),-0.18 (6.1e-04),NA,NA,NA;NA,NA,NA,NA,NA;-0.18 (6.1e-04),-0.18 (6.1e-04),NA,NA,NA;NA,NA,NA,NA,NA;-0.18 (6.1e-04),-0.18 (6.1e-04),NA,NA,NA;NA,NA,NA,NA,NA	0.31 (2.9e-10),0.31 (2.9e-10),NA,NA,NA;NA,NA,NA,NA,NA;0.31 (2.9e-10),0.31 (2.9e-10),NA,NA,NA;NA,NA,NA,NA,NA;0.31 (2.9e-10),0.31 (2.9e-10),NA,NA,NA;NA,NA,NA,NA,NA;0.31 (2.9e-10),0.31 (2.9e-10),NA,NA,NA;NA,NA,NA,NA,NA;0.31 (2.9e-10),0.31 (2.9e-10),NA,NA,NA;NA,NA,NA,NA,NA
9	114551082	114553053	chr9:114552122	Intergenic	114551209	rs10759717	1.027	0.9888	0.2035	0.3062	0.173735	No	0	0	0	0	913	-0.02 (0.98)	-2.03 (8.8e-05)	-1.04 (3.9e-04)	-0.04 (0.92)																																	ZNF618:NM_133374.3(0.75,0,87%), (0.07,0.88,83%), (0.35,0.55,67%);ZNF618:NM_133374.3(0.75,0,87%), (0.07,0.88,83%), (0.35,0.55,67%);ZNF618:NM_133374.3(0.75,0,87%), (0.07,0.88,83%), (0.35,0.55,67%)	TMEM268:NM_153045.4(0.35,0.11,87%), (0.63,0.02,83%), (0.1,0.89,67%);TMEM268:NM_153045.4(0.35,0.11,87%), (0.63,0.02,83%), (0.1,0.89,67%);TMEM268:NM_153045.4(0.35,0.11,87%), (0.63,0.02,83%), (0.1,0.89,67%)	RGS3:NM_001282922.2(0.35,0.12,87%), (0.2,0.6,83%), (-0.46,0.4,67%);RGS3:NM_001282922.2(0.35,0.12,87%), (0.2,0.6,83%), (-0.46,0.4,67%);RGS3:NM_001282922.2(0.35,0.12,87%), (0.2,0.6,83%), (-0.46,0.4,67%)	ATP6V1G1:NM_004888.4(-0.15,0.55,87%), (0.6,0.02,83%), (0.43,0.44,67%);ATP6V1G1:NM_004888.4(-0.15,0.55,87%), (0.6,0.02,83%), (0.43,0.44,67%);ATP6V1G1:NM_004888.4(-0.15,0.55,87%), (0.6,0.02,83%), (0.43,0.44,67%)	ATP6V1G1:NM_004888.4(-0.15,0.55,87%), (0.6,0.02,83%), (0.43,0.44,67%);ATP6V1G1:NM_004888.4(-0.15,0.55,87%), (0.6,0.02,83%), (0.43,0.44,67%);ATP6V1G1:NM_004888.4(-0.15,0.55,87%), (0.6,0.02,83%), (0.43,0.44,67%)	1.34 (1.8e-30),0.22 (7.3e-02),-0.46 (3.4e-06),0.25 (5.9e-02),0.25 (5.9e-02);1.34 (1.8e-30),0.22 (7.3e-02),-0.46 (3.4e-06),0.25 (5.9e-02),0.25 (5.9e-02);1.34 (1.8e-30),0.22 (7.3e-02),-0.46 (3.4e-06),0.25 (5.9e-02),0.25 (5.9e-02)	-0.37 (8.0e-03),-0.27 (4.8e-02),-0.1 (0.49),-0.31 (2.7e-02),-0.31 (2.7e-02);-0.37 (8.0e-03),-0.27 (4.8e-02),-0.1 (0.49),-0.31 (2.7e-02),-0.31 (2.7e-02);-0.37 (8.0e-03),-0.27 (4.8e-02),-0.1 (0.49),-0.31 (2.7e-02),-0.31 (2.7e-02)	0.14 (1.8e-02),-0.7 (6.2e-13),-0.43 (3.4e-12),-0.2 (5.3e-02),-0.2 (5.3e-02);0.14 (1.8e-02),-0.7 (6.2e-13),-0.43 (3.4e-12),-0.2 (5.3e-02),-0.2 (5.3e-02);0.14 (1.8e-02),-0.7 (6.2e-13),-0.43 (3.4e-12),-0.2 (5.3e-02),-0.2 (5.3e-02)	0.23 (7.0e-05),-0.1 (0.34),-0.66 (7.1e-27),0.04 (0.71),0.04 (0.71);0.23 (7.0e-05),-0.1 (0.34),-0.66 (7.1e-27),0.04 (0.71),0.04 (0.71);0.23 (7.0e-05),-0.1 (0.34),-0.66 (7.1e-27),0.04 (0.71),0.04 (0.71)
20	63268753	63269791	chr20:63269472	Intergenic	63269748	rs75937109	0.9749	0.9619	0.5446	0.07948	0.17374	Yes	0	0	0	0	-276	-0.46 (9.6e-02)	-0.18 (0.54)	-1.71 (3.3e-13)	-0.8 (9.9e-04)																																	LKAAEAR1:NM_001386971.1(0.71,0,62%), (0.77,0.02,52%), (0.74,0.11,60%)	UCKL1:NM_001193379.2(0.29,0.2,87%), (0.87,0,83%), (-0.25,0.7,67%)	MIR647:NR_030377.1(0.1,0.74,85%), (0.47,0.14,83%), (-0.86,0.04,60%)	ARFGAP1:NM_018209.4(0.05,0.86,87%), (0.72,0,83%), (-0.19,0.77,67%)	FLJ16779:NR_024389.1(0.31,0.24,72%), (0.18,0.73,66%), (-0.11,0.88,60%)	-1.27 (0.12),-0.91 (5.0e-09),1.64 (0.34),-0.0 (0.99),NA	-0.04 (0.98),-0.18 (0.41),-1.85 (None),0.3 (0.21),NA	-2.42 (8.6e-05),-1.22 (3.4e-66),-2.26 (1.5e-03),-0.53 (1.5e-15),NA	-1.36 (1.8e-02),-0.93 (3.9e-40),-1.03 (0.12),-0.96 (9.6e-47),NA
2	235708503	235709688	chr2:235709376	Intron	235708780	rs6760092	1.09	0.9946	0.01509	0.7812	0.173773	No	0	1	1	0	596	-0.08 (0.96)	-1.26 (0.17)	2.52 (1.5e-16)	-0.98 (1.4e-02)															02_235708780_A_G		Within loop,Within loop,Within loop,Within loop,Within loop,Within loop,Within loop,Within loop,Within loop,Within loop,Within loop,Within loop,Within loop,Within loop,Within loop,Within loop,Within loop,Within loop,Within loop,Within loop,Within loop,Within loop,Within loop,Within loop,Anchor to anchor,Anchor to anchor	HMEC,HepG2,HCT116-untreated,NHEK,IMR90,HMEC,THP1,HAP1_DKO,HepG2,KBM7,HUVEC,THP1_PMA,K562,GM12878,HCT116-untreated,NHEK,HCT116-untreated,HAP1,HAP1,Bowel_Small,Hippocampus,Cortex_DLPFC,HAP1_WAPL_KO,HAP1_WAPL_KO,Caki2,Hippocampus	True,True,True,True,True,True,True,True,True,True,True,True,True,True,True,True,True,True,True,True,True,True,True,True,True,True	nan,nan,nan,nan,nan,nan,nan,nan,nan,nan,nan,nan,nan,nan,nan,nan,nan,nan,nan,nan,nan,nan,nan,nan,nan,nan	nan,nan,nan,nan,nan,nan,nan,nan,nan,nan,nan,nan,nan,nan,nan,nan,nan,nan,nan,nan,nan,nan,nan,nan,nan,nan	None,None,None,None,None,None,None,None,None,None,None,None,None,None,None,None,None,None,None,None,None,None,None,None,None,None	None	None	None	None	AGAP1	AGAP1	0.38 (8.7e-12)	-0.12 (8.4e-02)	-0.08 (7.7e-02)	-0.37 (7.4e-19)	SH3BP4:NM_001371305.1(0.5,0.02,79%), (0.67,0.02,72%), (0.03,0.97,67%);SH3BP4:NM_001371305.1(0.5,0.02,79%), (0.67,0.02,72%), (0.03,0.97,67%)	SH3BP4:NM_001371306.1(0.45,0.05,79%), (0.71,0.01,72%), (0.07,0.93,67%);SH3BP4:NM_001371306.1(0.45,0.05,79%), (0.71,0.01,72%), (0.07,0.93,67%)	AGAP1:NM_014914.5(0.13,0.66,79%), (-0.09,0.86,72%), (-0.44,0.45,67%);AGAP1:NM_014914.5(0.13,0.66,79%), (-0.09,0.86,72%), (-0.44,0.45,67%)	TNRC17:NR_146582.1(-0.32,0.36,46%), (-0.36,0.43,55%), (NA,NA,NA%);TNRC17:NR_146582.1(-0.32,0.36,46%), (-0.36,0.43,55%), (NA,NA,NA%)	AGAP1:NM_001244888.2(0.16,0.58,79%), (-0.05,0.93,72%), (-0.43,0.46,67%);AGAP1:NM_001244888.2(0.16,0.58,79%), (-0.05,0.93,72%), (-0.43,0.46,67%)	0.95 (5.3e-30),0.95 (5.3e-30),0.38 (8.7e-12),NA,0.38 (8.7e-12);0.95 (5.3e-30),0.95 (5.3e-30),0.38 (8.7e-12),NA,0.38 (8.7e-12)	-0.15 (0.20),-0.15 (0.20),-0.12 (8.4e-02),NA,-0.12 (8.4e-02);-0.15 (0.20),-0.15 (0.20),-0.12 (8.4e-02),NA,-0.12 (8.4e-02)	1.11 (8.3e-143),1.11 (8.3e-143),-0.08 (7.7e-02),NA,-0.08 (7.7e-02);1.11 (8.3e-143),1.11 (8.3e-143),-0.08 (7.7e-02),NA,-0.08 (7.7e-02)	-0.33 (1.2e-13),-0.33 (1.2e-13),-0.37 (7.4e-19),NA,-0.37 (7.4e-19);-0.33 (1.2e-13),-0.33 (1.2e-13),-0.37 (7.4e-19),NA,-0.37 (7.4e-19)	02_235708780_A_G	Enh;EnhG;TssAFlnk	BLD.CD56.PC,BRN.ANG.GYR,BRN.ANT.CAUD,BRN.CING.GYR,BRN.CRTX.DR.NRSPHR,BRN.DL.PRFRNTL.CRTX,BRN.GANGEM.DR.NRSPHR,BRN.HIPP.MID,BRN.INF.TMP,BRN.SUB.NIG,BRST.HMEC,BRST.HMEC.35,GI.CLN.MUC,GI.CLN.SIG,GI.L.INT.FET,GI.RECT.MUC.31,GI.STMC.MUC,HRT.VENT.L,HRT.VNT.R,LNG,MUS.HSMM,MUS.HSMMT,MUS.SAT,MUS.SKLT.M,PLCNT.AMN,PLCNT.FET,SKIN.NHDFAD,SKIN.NHEK,SKIN.PEN.FRSK.KER.02,SKIN.PEN.FRSK.KER.03;ESDR.CD56.MESO,GI.S.INT.FET,SKIN.PEN.FRSK.FIB.02;CRVX.HELAS3.CNCR,GI.DUO.MUC,GI.RECT.MUC.29,LNG.A549.ETOH002.CNCR	Blood,Brain,Digestive,Epithelial,Heart,Lung,Muscle,Myosat,Neurosph,Other,Skin;Digestive,ES-deriv,Epithelial;Cervix,Digestive,Lung
20	38151300	38153905	chr20:38152849	Intron	38151711	rs2268909	1.035	0.9912	0.1119	0.4462	0.173779	No	0	0	0	0	1138	-0.01 (0.99)	-0.57 (0.15)	-0.28 (0.50)	-1.19 (7.6e-04)																																	KIAA1755:NM_001029864.2(0.85,0,87%), (0.71,0.01,83%), (0.86,0.03,67%);KIAA1755:NM_001029864.2(0.85,0,87%), (0.71,0.01,83%), (0.86,0.03,67%)	TGM2:NM_001323316.2(0.78,0,87%), (0.76,0,83%), (0.95,0,67%);TGM2:NM_001323316.2(0.78,0,87%), (0.76,0,83%), (0.95,0,67%)	ADIG:NM_001393816.1(-0.57,0,87%), (0.18,0.68,83%), (-0.98,0,67%);ADIG:NM_001393816.1(-0.57,0,87%), (0.18,0.68,83%), (-0.98,0,67%)	TGM2:NM_004613.4(0.79,0,87%), (0.74,0,83%), (0.94,0.01,67%);TGM2:NM_004613.4(0.79,0,87%), (0.74,0,83%), (0.94,0.01,67%)	TGM2:NM_198951.3(0.78,0,87%), (0.74,0,83%), (0.91,0.01,67%);TGM2:NM_198951.3(0.78,0,87%), (0.74,0,83%), (0.91,0.01,67%)	0.46 (0.15),-1.42 (9.8e-94),-0.18 (0.45),-1.42 (9.8e-94),-1.42 (9.8e-94);0.46 (0.15),-1.42 (9.8e-94),-0.18 (0.45),-1.42 (9.8e-94),-1.42 (9.8e-94)	0.42 (0.27),-0.3 (1.2e-04),-0.36 (0.16),-0.3 (1.2e-04),-0.3 (1.2e-04);0.42 (0.27),-0.3 (1.2e-04),-0.36 (0.16),-0.3 (1.2e-04),-0.3 (1.2e-04)	-0.5 (9.0e-03),0.01 (0.94),-0.6 (1.6e-03),0.01 (0.94),0.01 (0.94);-0.5 (9.0e-03),0.01 (0.94),-0.6 (1.6e-03),0.01 (0.94),0.01 (0.94)	-0.13 (0.53),0.28 (5.1e-05),-0.41 (3.1e-02),0.28 (5.1e-05),0.28 (5.1e-05);-0.13 (0.53),0.28 (5.1e-05),-0.41 (3.1e-02),0.28 (5.1e-05),0.28 (5.1e-05)
20	17504891	17506165	chr20:17505514	Intron	17505547	rs79776981	0.9391	1.02	0.1559	0.3702	0.173858	No	0	0	0	0	-33	-0.55 (0.13)	-1.25 (5.2e-05)	-1.13 (1.7e-13)	-0.65 (4.3e-05)																																	KAT14:NM_001392071.1(0.72,0,87%), (0.52,0.08,83%), (0.74,0.09,67%);KAT14:NM_001392071.1(0.72,0,87%), (0.52,0.08,83%), (0.74,0.09,67%);KAT14:NM_001392071.1(0.72,0,87%), (0.52,0.08,83%), (0.74,0.09,67%);KAT14:NM_001392071.1(0.72,0,87%), (0.52,0.08,83%), (0.74,0.09,67%);KAT14:NM_001392071.1(0.72,0,87%), (0.52,0.08,83%), (0.74,0.09,67%);KAT14:NM_001392071.1(0.72,0,87%), (0.52,0.08,83%), (0.74,0.09,67%)	PCSK2:NM_001201528.2(0.68,0,72%), (0.62,0.07,62%), (0.94,0,67%);PCSK2:NM_001201528.2(0.68,0,72%), (0.62,0.07,62%), (0.94,0,67%);PCSK2:NM_001201528.2(0.68,0,72%), (0.62,0.07,62%), (0.94,0,67%);PCSK2:NM_001201528.2(0.68,0,72%), (0.62,0.07,62%), (0.94,0,67%);PCSK2:NM_001201528.2(0.68,0,72%), (0.62,0.07,62%), (0.94,0,67%);PCSK2:NM_001201528.2(0.68,0,72%), (0.62,0.07,62%), (0.94,0,67%)	DZANK1:NM_018152.3(-0.13,0.62,87%), (0.09,0.85,83%), (-0.97,0,67%);DZANK1:NM_018152.3(-0.13,0.62,87%), (0.09,0.85,83%), (-0.97,0,67%);DZANK1:NM_018152.3(-0.13,0.62,87%), (0.09,0.85,83%), (-0.97,0,67%);DZANK1:NM_018152.3(-0.13,0.62,87%), (0.09,0.85,83%), (-0.97,0,67%);DZANK1:NM_018152.3(-0.13,0.62,87%), (0.09,0.85,83%), (-0.97,0,67%);DZANK1:NM_018152.3(-0.13,0.62,87%), (0.09,0.85,83%), (-0.97,0,67%)	BFSP1:NM_001195.5(0.42,0.05,87%), (-0.12,0.79,83%), (0.83,0.04,67%);BFSP1:NM_001195.5(0.42,0.05,87%), (-0.12,0.79,83%), (0.83,0.04,67%);BFSP1:NM_001195.5(0.42,0.05,87%), (-0.12,0.79,83%), (0.83,0.04,67%);BFSP1:NM_001195.5(0.42,0.05,87%), (-0.12,0.79,83%), (0.83,0.04,67%);BFSP1:NM_001195.5(0.42,0.05,87%), (-0.12,0.79,83%), (0.83,0.04,67%);BFSP1:NM_001195.5(0.42,0.05,87%), (-0.12,0.79,83%), (0.83,0.04,67%)	BFSP1:NM_001161705.2(0.59,0,87%), (-0.14,0.75,83%), (0.82,0.04,67%);BFSP1:NM_001161705.2(0.59,0,87%), (-0.14,0.75,83%), (0.82,0.04,67%);BFSP1:NM_001161705.2(0.59,0,87%), (-0.14,0.75,83%), (0.82,0.04,67%);BFSP1:NM_001161705.2(0.59,0,87%), (-0.14,0.75,83%), (0.82,0.04,67%);BFSP1:NM_001161705.2(0.59,0,87%), (-0.14,0.75,83%), (0.82,0.04,67%);BFSP1:NM_001161705.2(0.59,0,87%), (-0.14,0.75,83%), (0.82,0.04,67%)	-0.62 (2.4e-11),NA,0.1 (0.40),0.54 (6.0e-04),0.54 (6.0e-04);-0.62 (2.4e-11),NA,0.1 (0.40),0.54 (6.0e-04),0.54 (6.0e-04);-0.62 (2.4e-11),NA,0.1 (0.40),0.54 (6.0e-04),0.54 (6.0e-04);-0.62 (2.4e-11),NA,0.1 (0.40),0.54 (6.0e-04),0.54 (6.0e-04);-0.62 (2.4e-11),NA,0.1 (0.40),0.54 (6.0e-04),0.54 (6.0e-04);-0.62 (2.4e-11),NA,0.1 (0.40),0.54 (6.0e-04),0.54 (6.0e-04)	-0.43 (2.1e-05),NA,-0.22 (8.2e-02),-0.08 (0.74),-0.08 (0.74);-0.43 (2.1e-05),NA,-0.22 (8.2e-02),-0.08 (0.74),-0.08 (0.74);-0.43 (2.1e-05),NA,-0.22 (8.2e-02),-0.08 (0.74),-0.08 (0.74);-0.43 (2.1e-05),NA,-0.22 (8.2e-02),-0.08 (0.74),-0.08 (0.74);-0.43 (2.1e-05),NA,-0.22 (8.2e-02),-0.08 (0.74),-0.08 (0.74);-0.43 (2.1e-05),NA,-0.22 (8.2e-02),-0.08 (0.74),-0.08 (0.74)	-0.37 (6.1e-14),NA,-0.23 (6.4e-03),1.15 (3.6e-56),1.15 (3.6e-56);-0.37 (6.1e-14),NA,-0.23 (6.4e-03),1.15 (3.6e-56),1.15 (3.6e-56);-0.37 (6.1e-14),NA,-0.23 (6.4e-03),1.15 (3.6e-56),1.15 (3.6e-56);-0.37 (6.1e-14),NA,-0.23 (6.4e-03),1.15 (3.6e-56),1.15 (3.6e-56);-0.37 (6.1e-14),NA,-0.23 (6.4e-03),1.15 (3.6e-56),1.15 (3.6e-56);-0.37 (6.1e-14),NA,-0.23 (6.4e-03),1.15 (3.6e-56),1.15 (3.6e-56)	-0.14 (6.1e-03),NA,0.4 (5.4e-07),-0.16 (5.5e-02),-0.16 (5.5e-02);-0.14 (6.1e-03),NA,0.4 (5.4e-07),-0.16 (5.5e-02),-0.16 (5.5e-02);-0.14 (6.1e-03),NA,0.4 (5.4e-07),-0.16 (5.5e-02),-0.16 (5.5e-02);-0.14 (6.1e-03),NA,0.4 (5.4e-07),-0.16 (5.5e-02),-0.16 (5.5e-02);-0.14 (6.1e-03),NA,0.4 (5.4e-07),-0.16 (5.5e-02),-0.16 (5.5e-02);-0.14 (6.1e-03),NA,0.4 (5.4e-07),-0.16 (5.5e-02),-0.16 (5.5e-02)
11	66311730	66314553	chr11:66312315	Intergenic	66312315	rs490972	0.989	1.02	0.5846	0.06612	0.173861	No	0	0	0	0	0	-0.06 (0.93)	-0.78 (2.4e-02)	-0.4 (1.9e-02)	-0.57 (5.6e-04)																																	TIGD3:NM_145719.3(0.8,0,87%), (0.72,0,83%), (0.76,0.07,67%)	GRK2:NM_001619.5(0.63,0,87%), (0.85,0,83%), (0.62,0.2,67%)	CCDC85B:NM_006848.3(0.63,0,87%), (0.37,0.28,83%), (0.81,0.05,67%)	CD248:NM_020404.3(-0.33,0.65,18%), (-0.79,0.26,21%), (NA,NA,NA%)	CD248:NM_020404.3(-0.33,0.65,18%), (-0.79,0.26,21%), (NA,NA,NA%)	-0.38 (0.67),-0.99 (4.2e-14),0.07 (0.93),NA,NA	-0.11 (0.93),0.06 (0.78),-0.29 (0.72),NA,NA	-0.28 (0.37),-1.28 (3.7e-82),-0.31 (1.1e-02),NA,NA	-0.79 (8.4e-03),-0.94 (5.0e-46),-0.64 (5.9e-08),NA,NA
6	29763124	29764503	chr6:29763521	Intergenic	29764034	rs1633045	1.01	1.03	0.7018	0.03537	0.174031	Yes	1	0	1	0	-513	-0.67 (7.1e-03)	-0.89 (1.6e-04)	-0.88 (0.63)	-0.28 (None)	06_29764034_G_A;06_29764034_G_T	POLR2A	HUVEC	Blood vessel											06_29764034_G_A;06_29764034_G_T	ABCF1;HCG17;HCG18;HCG4;HCG4B;HCG4P11;HCG4P5;HCG4P7;HCG8;HCG9;HCP5B;HLA-A;HLA-E;HLA-F;HLA-F-AS1;HLA-G;HLA-H;HLA-J;HLA-K;HLA-P;HLA-U;HLA-V;HLA-W;IFITM4P;LOC554223;MICD;MICE;MICF;MOG;NRM;PPP1R11;RPL23AP1;TRIM27;XXbac-BPG170G13.32;ZDHHC20P1;ZFP57;ZNRD1;ZNRD1ASP	eqtl,eqtl,eqtl,eqtl,eqtl,eqtl;eqtl,eqtl,eqtl;eqtl;eqtl,eqtl,Within loop,Within loop,Within loop,Within loop,Within loop,Within loop,Within loop,Within loop,Within loop,Within loop,Within loop,Within loop,Within loop,Within loop,Within loop,Within loop,Within loop,Within loop,Within loop,Within loop,Within loop,Within loop,Within loop,Within loop,Within loop,Within loop,Within loop,Within loop,Within loop,Within loop,Within loop,Within loop,Within loop,Within loop,Within loop,Within loop,Within loop,Within loop,Within loop,Within loop,Within loop,Within loop,Within loop,Within loop,Within loop,Within loop,Within loop,Within loop,Within loop,Within loop,Within loop;eqtl,eqtl,Within loop;eqtl,eqtl;eqtl,eqtl,eqtl,eqtl;Anchor to anchor;eqtl,eqtl,eqtl,eqtl,eqtl,eqtl,eqtl,eqtl,eqtl,eqtl,eqtl,eqtl,eqtl,eqtl,eqtl,eqtl,eqtl,eqtl,eqtl,eqtl,eqtl,eqtl,eqtl,eqtl,eqtl,eqtl,eqtl,eqtl,eqtl,eqtl,eqtl,eqtl,eqtl,eqtl,eqtl,eqtl,eqtl,eqtl,eqtl;eqtl,eqtl,eqtl,eqtl,eqtl,eqtl,eqtl,eqtl,eqtl,eqtl,eqtl,eqtl,eqtl,eqtl,eqtl,eqtl,eqtl,eqtl;eqtl,eqtl,eqtl,eqtl,eqtl,eqtl,Within loop,Within loop,Within loop,Within loop,Within loop,Within loop,Within loop,Within loop,Within loop,Within loop,Within loop,Within loop,Within loop,Within loop,Within loop,Within loop,Within loop,Within loop,Within loop,Within loop,Within loop,Within loop,Within loop,Within loop;eqtl,eqtl,eqtl,eqtl,eqtl,eqtl,eqtl,eqtl,eqtl,eqtl,eqtl,eqtl,eqtl,eqtl,Within loop,Within loop,Within loop,Within loop,Within loop,Within loop,Within loop,Within loop,Within loop,Within loop,Within loop,Within loop,Within loop,Within loop,Within loop,Within loop,Within loop,Within loop,Within loop,Within loop,Within loop,Within loop,Within loop,Within loop,Within loop,Within loop,Within loop,Within loop,Within loop,Within loop,Within loop,Within loop,Within loop,Within loop,Within loop,Within loop,Within loop,Within loop,Within loop,Within loop,Within loop,Within loop;eqtl,eqtl,Within loop,Within loop,Within loop,Within loop,Within loop,Within loop,Within loop,Within loop,Within loop,Within loop,Within loop,Within loop,Within loop,Within loop,Within loop,Within loop,Within loop,Within loop,Within loop,Within loop,Within loop,Within loop,Within loop,Within loop,Within loop,Within loop,Within loop,Within loop,Within loop,Within loop,Within loop,Within loop,Within loop,Within loop,Within loop,Within loop,Within loop,Within loop,Within loop,Within loop,Within loop,Within loop,Within loop,Within loop,Within loop,Within loop,Within loop,Within loop,Within loop;eqtl,eqtl,eqtl,eqtl,eqtl,eqtl,eqtl,eqtl,eqtl,eqtl,eqtl,eqtl,eqtl,eqtl,eqtl,eqtl,eqtl,eqtl,eqtl,eqtl,eqtl,eqtl,eqtl,eqtl,eqtl,eqtl,eqtl,eqtl,eqtl,eqtl,Within loop,Within loop,Within loop;eqtl,eqtl,eqtl,eqtl,eqtl,eqtl,eqtl,eqtl,eqtl,eqtl,eqtl,eqtl,eqtl,eqtl,eqtl,eqtl,eqtl,eqtl,eqtl,eqtl,eqtl,eqtl,eqtl,eqtl,eqtl,eqtl;eqtl,eqtl,eqtl,eqtl,eqtl,eqtl,eqtl,eqtl,eqtl,eqtl;eqtl,eqtl,eqtl,eqtl,eqtl,eqtl,eqtl,eqtl,eqtl,eqtl,eqtl,eqtl,eqtl;Within loop,Within loop,Within loop,Within loop,Within loop,Within loop,Within loop,Within loop,Within loop,Within loop,Within loop,Within loop,Within loop,Within loop,Within loop,Within loop,Within loop,Within loop,Within loop,Within loop,Within loop,Within loop,Within loop,Within loop,Within loop,Within loop,Within loop,Within loop,Within loop,Within loop,Within loop,Within loop,Within loop,Within loop,Within loop,Within loop,Within loop,Within loop,Within loop,Within loop,Within loop,Within loop,Within loop,Within loop,Within loop,Within loop,Within loop,Within loop,Within loop,Within loop,Within loop;Within loop,Within loop,Within loop,Within loop,Within loop,Within loop,Within loop,Within loop;eqtl,eqtl,eqtl,eqtl,eqtl,eqtl,eqtl,eqtl,eqtl,eqtl,eqtl,eqtl,eqtl,eqtl,eqtl,eqtl,eqtl,eqtl,eqtl,eqtl,eqtl,eqtl,eqtl,eqtl,eqtl,eqtl,eqtl,eqtl,eqtl;eqtl,eqtl,eqtl,eqtl,Within loop,Within loop,Within loop,Within loop,Within loop,Within loop,Within loop,Within loop,Within loop,Within loop,Within loop,Within loop,Within loop,Within loop	Adipose Subcutaneous,Artery Aorta,Muscle Skeletal,Nerve Tibial,Skin Sun Exposed Lower leg,Thyroid;Brain Anterior cingulate cortex BA24,Brain Frontal Cortex BA9,Colon Sigmoid;Nerve Tibial;Skin Not Sun Exposed Suprapubic,Skin Sun Exposed Lower leg,K562,GM12878,HUVEC,Aorta,SKMEL5,HUVEC,RPMI7951,T47D,RPMI7951,T47D,Ventricle_Right,RPMI7951,PANC1,NCIH460,G401,Caki2,T47D,A549,H1-TRO,Bladder,GM12878,Bowel_Small,Thymus,Liver,HMEC,HAP1_WAPL_KO,HAP1,HAP1_DKO,RPMI7951,HCT116-untreated,SKMEL5,K562,PANC1,HepG2,HCT116-untreated,NHEK,KBM7,HMEC,HepG2,H1-NPC,T47D,THP1,HAP1_WAPL_KO,HAP1_DKO,SKMEL5,GM12878,RPMI7951,Caki2,Psoas,IMR90,HAP1;Artery Aorta,Pancreas,T47D;Lung,Whole Blood;Adipose Subcutaneous,Breast Mammary Tissue,Lung;Adipose Visceral Omentum,Adrenal Gland,Cells Cultured fibroblasts,Esophagus Mucosa;Bowel_Small;Whole Blood;Adipose Subcutaneous,Adipose Visceral Omentum,Adrenal Gland,Artery Aorta,Artery Tibial,Brain Caudate basal ganglia,Brain Cerebellar Hemisphere,Brain Cerebellum,Brain Cortex,Brain Hypothalamus,Brain Nucleus accumbens basal ganglia,Brain Putamen basal ganglia,Brain Spinal cord cervical c-1,Breast Mammary Tissue,Cells EBV-transformed lymphocytes,Colon Sigmoid,Colon Transverse,Esophagus Gastroesophageal Junction,Esophagus Mucosa,Esophagus Muscularis,Heart Atrial Appendage,Heart Left Ventricle,Liver,Lung,Minor Salivary Gland,Muscle Skeletal,Nerve Tibial,Ovary,Pituitary,Prostate,Skin Not Sun Exposed Suprapubic,Skin Sun Exposed Lower leg,Small Intestine Terminal Ileum,Spleen,Stomach,Testis,Thyroid,Vagina,Whole Blood;Artery Aorta,Artery Tibial,Brain Cerebellum,Cells Cultured fibroblasts,Colon Sigmoid,Esophagus Gastroesophageal Junction,Esophagus Muscularis,Heart Atrial Appendage,Heart Left Ventricle,Lung,Muscle Skeletal,Ovary,Pancreas,Skin Not Sun Exposed Suprapubic,Skin Sun Exposed Lower leg,Stomach,Testis,Thyroid;Adipose Subcutaneous,Muscle Skeletal;Artery Tibial,Cells Cultured fibroblasts,Liver,Skin Not Sun Exposed Suprapubic,Skin Sun Exposed Lower leg,Whole Blood,HUVEC,T47D,RPMI7951,Caki2,Bladder,GM12878,HMEC,HAP1_WAPL_KO,HAP1,HAP1_DKO,RPMI7951,HCT116-untreated,SKMEL5,K562,PANC1,HepG2,THP1,HAP1_WAPL_KO,HAP1_DKO,SKMEL5,GM12878,IMR90,HAP1,PANC1;Adipose Subcutaneous,Adipose Visceral Omentum,Artery Aorta,Artery Tibial,Brain Hypothalamus,Cells Cultured fibroblasts,Cells EBV-transformed lymphocytes,Colon Transverse,Esophagus Gastroesophageal Junction,Esophagus Muscularis,Lung,Nerve Tibial,Spleen,Whole Blood,K562,GM12878,HUVEC,Aorta,SKMEL5,HUVEC,RPMI7951,T47D,RPMI7951,T47D,Caki2,T47D,A549,H1-TRO,Bladder,GM12878,HMEC,HAP1_WAPL_KO,HAP1,HAP1_DKO,RPMI7951,HCT116-untreated,SKMEL5,K562,PANC1,HepG2,HCT116-untreated,NHEK,KBM7,HMEC,HepG2,H1-NPC,T47D,THP1,HAP1_WAPL_KO,HAP1_DKO,SKMEL5,GM12878,RPMI7951,IMR90,HAP1,PANC1;Pancreas,Testis,K562,GM12878,HUVEC,Aorta,SKMEL5,HUVEC,RPMI7951,T47D,T47D,Ventricle_Right,RPMI7951,PANC1,NCIH460,G401,T47D,A549,H1-TRO,Bladder,GM12878,Bowel_Small,Thymus,Liver,HMEC,HAP1_WAPL_KO,HAP1,HAP1_DKO,RPMI7951,HCT116-untreated,SKMEL5,K562,PANC1,HepG2,HCT116-untreated,NHEK,KBM7,HMEC,HepG2,H1-NPC,T47D,THP1,HAP1_WAPL_KO,HAP1_DKO,SKMEL5,GM12878,RPMI7951,Caki2,Psoas,IMR90,HAP1;Adipose Subcutaneous,Adipose Visceral Omentum,Adrenal Gland,Artery Aorta,Artery Coronary,Artery Tibial,Brain Cerebellar Hemisphere,Brain Cerebellum,Brain Cortex,Breast Mammary Tissue,Cells Cultured fibroblasts,Colon Sigmoid,Colon Transverse,Esophagus Gastroesophageal Junction,Esophagus Mucosa,Esophagus Muscularis,Heart Atrial Appendage,Liver,Lung,Muscle Skeletal,Nerve Tibial,Pancreas,Prostate,Skin Not Sun Exposed Suprapubic,Skin Sun Exposed Lower leg,Stomach,Testis,Thyroid,Vagina,Whole Blood,T47D,T47D,RPMI7951;Adipose Subcutaneous,Adipose Visceral Omentum,Artery Aorta,Artery Tibial,Brain Anterior cingulate cortex BA24,Brain Caudate basal ganglia,Brain Cerebellar Hemisphere,Brain Hippocampus,Breast Mammary Tissue,Cells Cultured fibroblasts,Colon Transverse,Esophagus Gastroesophageal Junction,Esophagus Mucosa,Esophagus Muscularis,Heart Atrial Appendage,Liver,Lung,Muscle Skeletal,Nerve Tibial,Ovary,Skin Not Sun Exposed Suprapubic,Skin Sun Exposed Lower leg,Spleen,Thyroid,Vagina,Whole Blood;Artery Aorta,Brain Cortex,Brain Nucleus accumbens basal ganglia,Brain Spinal cord cervical c-1,Esophagus Mucosa,Heart Atrial Appendage,Nerve Tibial,Pancreas,Stomach,Whole Blood;Testis;Adipose Subcutaneous,Adipose Visceral Omentum,Artery Tibial,Breast Mammary Tissue,Cells Cultured fibroblasts,Esophagus Gastroesophageal Junction,Esophagus Muscularis,Lung,Muscle Skeletal,Nerve Tibial,Pancreas,Thyroid,Whole Blood;Adipose Subcutaneous,Adipose Visceral Omentum,Artery Aorta,Artery Tibial,Cells EBV-transformed lymphocytes,Colon Sigmoid,Colon Transverse,Nerve Tibial,Thyroid,Whole Blood;Cells Cultured fibroblasts,Esophagus Muscularis,Muscle Skeletal,Testis;Cells EBV-transformed lymphocytes,Whole Blood,K562,GM12878,HUVEC,Aorta,SKMEL5,HUVEC,RPMI7951,T47D,RPMI7951,T47D,Ventricle_Right,RPMI7951,PANC1,NCIH460,G401,Caki2,T47D,A549,H1-TRO,Bladder,GM12878,Bowel_Small,Thymus,Liver,HMEC,HAP1_WAPL_KO,HAP1,HAP1_DKO,RPMI7951,HCT116-untreated,SKMEL5,K562,PANC1,HepG2,HCT116-untreated,NHEK,KBM7,HMEC,HepG2,H1-NPC,T47D,THP1,HAP1_WAPL_KO,HAP1_DKO,SKMEL5,GM12878,RPMI7951,Caki2,IMR90,HAP1,PANC1;K562,GM12878,HUVEC,Aorta,SKMEL5,HUVEC,RPMI7951,T47D,RPMI7951,T47D,Ventricle_Right,RPMI7951,PANC1,NCIH460,G401,Caki2,T47D,A549,H1-TRO,Bladder,GM12878,Bowel_Small,Thymus,Liver,HMEC,HAP1_WAPL_KO,HAP1,HAP1_DKO,RPMI7951,HCT116-untreated,SKMEL5,K562,PANC1,HepG2,HCT116-untreated,NHEK,KBM7,HMEC,HepG2,H1-NPC,T47D,THP1,HAP1_WAPL_KO,HAP1_DKO,SKMEL5,GM12878,RPMI7951,Caki2,Psoas,IMR90,HAP1;Lung,Nerve Tibial,Prostate,Small Intestine Terminal Ileum,Thyroid,Whole Blood;Artery Tibial,Cells EBV-transformed lymphocytes,Lung,Whole Blood;Brain Cerebellar Hemisphere,Brain Cerebellum;Caki2,HMEC,HAP1_WAPL_KO,HAP1,HAP1_DKO,RPMI7951,HepG2,GM12878;Brain Cerebellum,Thyroid;Thyroid;Adipose Subcutaneous,Adipose Visceral Omentum,Artery Aorta,Artery Coronary,Artery Tibial,Breast Mammary Tissue,Cells Cultured fibroblasts,Colon Sigmoid,Colon Transverse,Esophagus Gastroesophageal Junction,Esophagus Mucosa,Esophagus Muscularis,Heart Atrial Appendage,Heart Left Ventricle,Lung,Muscle Skeletal,Nerve Tibial,Ovary,Prostate,Skin Not Sun Exposed Suprapubic,Skin Sun Exposed Lower leg,Small Intestine Terminal Ileum,Spleen,Stomach,Testis,Thyroid,Uterus,Vagina,Whole Blood;Esophagus Mucosa,Skin Not Sun Exposed Suprapubic,Whole Blood;Cells EBV-transformed lymphocytes;Adipose Subcutaneous,Esophagus Muscularis,Testis;Adipose Visceral Omentum,Esophagus Mucosa,Testis,Thyroid,T47D,Caki2,HMEC,HAP1_WAPL_KO,HAP1,HAP1_DKO,RPMI7951,HCT116-untreated,SKMEL5,K562,PANC1,HepG2,GM12878,PANC1;Cells Cultured fibroblasts;Adipose Subcutaneous,Artery Tibial,Muscle Skeletal,Nerve Tibial,Ovary,Skin Sun Exposed Lower leg	True,True,True,True,True,True;True,True,True;True;True,True,True,True,True,True,True,True,True,True,True,True,True,True,True,True,True,True,True,True,True,True,True,True,True,True,True,True,True,True,True,True,True,True,True,True,True,True,True,True,True,True,True,True,True,True,True,True,True,True,True,True,True;True,True;True,True,True,True;True,True,True,True,True,True,True,True,True,True,True,True,True,True,True,True,True,True,True,True,True,True,True,True,True,True,True,True,True,True,True,True,True,True,True,True,True,True,True;True,True,True,True,True,True,True,True,True,True,True,True,True,True,True,True,True,True;True,True,True,True,True,True,True,True,True,True,True,True,True,True,True,True,True,True,True,True,True,True,True,True,True,True,True,True,True,True;True,True,True,True,True,True,True,True,True,True,True,True,True,True,True,True,True,True,True,True,True,True,True,True,True,True,True,True,True,True,True,True,True,True,True,True,True,True,True,True,True,True,True,True,True,True,True,True,True,True,True,True,True,True,True,True;True,True,True,True,True,True,True,True,True,True,True,True,True,True,True,True,True,True,True,True,True,True,True,True,True,True,True,True,True,True,True,True,True,True,True,True,True,True,True,True,True,True,True,True,True,True,True,True,True,True,True;True,True,True,True,True,True,True,True,True,True,True,True,True,True,True,True,True,True,True,True,True,True,True,True,True,True,True,True,True,True,True,True,True;True,True,True,True,True,True,True,True,True,True,True,True,True,True,True,True,True,True,True,True,True,True,True,True,True,True;True,True,True,True,True,True,True,True,True,True;True,True,True,True,True,True,True,True,True,True,True,True,True;True,True,True,True,True,True,True,True;True,True,True,True,True,True,True,True,True,True,True,True,True,True,True,True,True,True,True,True,True,True,True,True,True,True,True,True,True	nan,nan,nan,nan,nan,nan;nan,nan,nan;nan;nan,nan,nan,nan,nan,nan,nan,nan,nan,nan,nan,nan,nan,nan,nan,nan,nan,nan,nan,nan,nan,nan,nan,nan,nan,nan,nan,nan,nan,nan,nan,nan,nan,nan,nan,nan,nan,nan,nan,nan,nan,nan,nan,nan,nan,nan,nan,nan,nan,nan,nan,nan,nan;nan,nan;nan,nan,nan,nan;nan,nan,nan,nan,nan,nan,nan,nan,nan,nan,nan,nan,nan,nan,nan,nan,nan,nan,nan,nan,nan,nan,nan,nan,nan,nan,nan,nan,nan,nan,nan,nan,nan,nan,nan,nan,nan,nan,nan;nan,nan,nan,nan,nan,nan,nan,nan,nan,nan,nan,nan,nan,nan,nan,nan,nan,nan;nan,nan,nan,nan,nan,nan,nan,nan,nan,nan,nan,nan,nan,nan,nan,nan,nan,nan,nan,nan,nan,nan,nan,nan,nan,nan,nan,nan,nan,nan;nan,nan,nan,nan,nan,nan,nan,nan,nan,nan,nan,nan,nan,nan,nan,nan,nan,nan,nan,nan,nan,nan,nan,nan,nan,nan,nan,nan,nan,nan,nan,nan,nan,nan,nan,nan,nan,nan,nan,nan,nan,nan,nan,nan,nan,nan,nan,nan,nan,nan,nan,nan,nan,nan,nan,nan;nan,nan,nan,nan,nan,nan,nan,nan,nan,nan,nan,nan,nan,nan,nan,nan,nan,nan,nan,nan,nan,nan,nan,nan,nan,nan,nan,nan,nan,nan,nan,nan,nan,nan,nan,nan,nan,nan,nan,nan,nan,nan,nan,nan,nan,nan,nan,nan,nan,nan,nan;nan,nan,nan,nan,nan,nan,nan,nan,nan,nan,nan,nan,nan,nan,nan,nan,nan,nan,nan,nan,nan,nan,nan,nan,nan,nan,nan,nan,nan,nan,nan,nan,nan;nan,nan,nan,nan,nan,nan,nan,nan,nan,nan,nan,nan,nan,nan,nan,nan,nan,nan,nan,nan,nan,nan,nan,nan,nan,nan;nan,nan,nan,nan,nan,nan,nan,nan,nan,nan;nan,nan,nan,nan,nan,nan,nan,nan,nan,nan,nan,nan,nan;nan,nan,nan,nan,nan,nan,nan,nan;nan,nan,nan,nan,nan,nan,nan,nan,nan,nan,nan,nan,nan,nan,nan,nan,nan,nan,nan,nan,nan,nan,nan,nan,nan,nan,nan,nan,nan	nan,nan,nan,nan,nan,nan;nan,nan,nan;nan;nan,nan,nan,nan,nan,nan,nan,nan,nan,nan,nan,nan,nan,nan,nan,nan,nan,nan,nan,nan,nan,nan,nan,nan,nan,nan,nan,nan,nan,nan,nan,nan,nan,nan,nan,nan,nan,nan,nan,nan,nan,nan,nan,nan,nan,nan,nan,nan,nan,nan,nan,nan,nan;nan,nan;nan,nan,nan,nan;nan,nan,nan,nan,nan,nan,nan,nan,nan,nan,nan,nan,nan,nan,nan,nan,nan,nan,nan,nan,nan,nan,nan,nan,nan,nan,nan,nan,nan,nan,nan,nan,nan,nan,nan,nan,nan,nan,nan;nan,nan,nan,nan,nan,nan,nan,nan,nan,nan,nan,nan,nan,nan,nan,nan,nan,nan;nan,nan,nan,nan,nan,nan,nan,nan,nan,nan,nan,nan,nan,nan,nan,nan,nan,nan,nan,nan,nan,nan,nan,nan,nan,nan,nan,nan,nan,nan;nan,nan,nan,nan,nan,nan,nan,nan,nan,nan,nan,nan,nan,nan,nan,nan,nan,nan,nan,nan,nan,nan,nan,nan,nan,nan,nan,nan,nan,nan,nan,nan,nan,nan,nan,nan,nan,nan,nan,nan,nan,nan,nan,nan,nan,nan,nan,nan,nan,nan,nan,nan,nan,nan,nan,nan;nan,nan,nan,nan,nan,nan,nan,nan,nan,nan,nan,nan,nan,nan,nan,nan,nan,nan,nan,nan,nan,nan,nan,nan,nan,nan,nan,nan,nan,nan,nan,nan,nan,nan,nan,nan,nan,nan,nan,nan,nan,nan,nan,nan,nan,nan,nan,nan,nan,nan,nan;nan,nan,nan,nan,nan,nan,nan,nan,nan,nan,nan,nan,nan,nan,nan,nan,nan,nan,nan,nan,nan,nan,nan,nan,nan,nan,nan,nan,nan,nan,nan,nan,nan;nan,nan,nan,nan,nan,nan,nan,nan,nan,nan,nan,nan,nan,nan,nan,nan,nan,nan,nan,nan,nan,nan,nan,nan,nan,nan;nan,nan,nan,nan,nan,nan,nan,nan,nan,nan;nan,nan,nan,nan,nan,nan,nan,nan,nan,nan,nan,nan,nan;nan,nan,nan,nan,nan,nan,nan,nan;nan,nan,nan,nan,nan,nan,nan,nan,nan,nan,nan,nan,nan,nan,nan,nan,nan,nan,nan,nan,nan,nan,nan,nan,nan,nan,nan,nan,nan	9.39161e-05,7.64363e-05,4.01801e-08,4.78543e-05,2.94734e-05,0.000159039;2.24482e-05,4.87268e-05,2.73081e-05;0.000332593;1.00223e-06,4.50007e-06,None,None,None,None,None,None,None,None,None,None,None,None,None,None,None,None,None,None,None,None,None,None,None,None,None,None,None,None,None,None,None,None,None,None,None,None,None,None,None,None,None,None,None,None,None,None,None,None,None,None,None;3.32386e-09,5.67898e-07,None;2.08032e-05,4.35158e-07;1.21005e-05,6.65202e-05,1.26409e-05;5.41144e-05,0.00011657,1.04867e-09,3.73975e-05;None;7.82734e-08;9.8552e-20,1.45756e-12,2.40179e-05,1.81924e-05,1.87895e-10,2.56117e-06,3.45333e-08,2.22577e-07,1.46832e-07,7.0837e-09,1.9263e-05,3.2835e-06,9.23463e-07,7.42355e-11,5.55952e-06,1.31172e-14,6.16362e-13,1.66232e-09,2.91184e-12,9.49702e-14,5.44465e-07,2.68326e-07,4.02854e-09,1.83092e-17,7.10935e-06,1.99593e-10,3.51685e-11,7.77321e-07,7.28532e-07,4.8927e-08,2.21401e-14,5.63016e-17,6.86074e-08,6.74842e-07,4.77791e-11,5.67475e-11,8.75619e-24,8.32593e-09,1.67391e-14;4.12885e-09,7.65659e-07,0.00010318,2.62418e-19,0.000102618,1.2909e-11,7.42054e-23,8.83476e-08,6.31162e-09,1.19176e-06,1.6092e-08,1.52288e-07,7.18717e-10,0.000227335,2.94576e-05,9.54699e-08,2.9508e-16,1.61665e-18;8.05243e-05,5.76238e-05;3.56977e-06,7.46671e-06,2.33592e-05,7.75447e-05,1.59665e-06,2.43131e-09,None,None,None,None,None,None,None,None,None,None,None,None,None,None,None,None,None,None,None,None,None,None,None,None;1.84223e-09,7.21367e-06,0.0001815,1.05045e-09,9.52324e-05,2.38978e-09,3.46662e-13,0.000166068,1.4073e-08,1.81082e-08,3.02952e-21,0.000522031,1.25994e-05,2.0318e-13,None,None,None,None,None,None,None,None,None,None,None,None,None,None,None,None,None,None,None,None,None,None,None,None,None,None,None,None,None,None,None,None,None,None,None,None,None,None,None,None,None,None;0.000172796,0.000159113,None,None,None,None,None,None,None,None,None,None,None,None,None,None,None,None,None,None,None,None,None,None,None,None,None,None,None,None,None,None,None,None,None,None,None,None,None,None,None,None,None,None,None,None,None,None,None,None,None;6.40558e-13,2.00114e-10,1.48418e-05,4.29471e-08,4.42483e-07,4.42964e-15,3.09522e-10,2.44904e-08,6.97858e-06,5.78358e-06,2.24191e-11,1.74018e-07,1.29828e-08,7.51498e-11,2.39062e-11,2.04208e-09,5.98452e-06,2.09936e-08,2.68277e-09,4.38918e-10,8.54962e-19,3.30452e-09,1.94755e-05,1.11069e-05,5.43609e-05,1.37666e-05,3.95542e-05,1.40354e-12,4.47522e-05,1.16531e-08,None,None,None;6.79482e-08,5.04169e-10,6.76521e-11,1.09547e-14,5.0395e-05,1.49483e-06,5.06565e-05,4.10426e-05,4.8306e-05,3.15362e-13,1.15593e-05,2.10563e-06,3.65644e-08,2.12038e-05,1.55514e-05,7.47571e-05,4.19813e-07,4.20016e-12,8.43144e-13,2.5689e-05,5.84459e-13,1.23638e-07,5.08183e-05,1.52196e-05,1.05268e-06,1.84126e-06;2.92776e-06,5.88422e-06,0.000118265,1.61695e-05,1.28585e-07,0.000129568,1.81179e-05,9.92983e-08,6.91826e-08,4.7297e-05;0.000260194;2.01527e-06,1.84584e-06,6.68515e-05,0.000157152,2.83042e-07,1.90777e-05,1.78454e-06,5.3726e-08,6.54378e-09,3.11586e-05,0.000100395,3.23344e-07,8.80174e-09;7.29534e-08,0.000131216,1.51515e-07,0.000345592,1.74101e-05,1.59837e-06,3.92268e-05,1.94861e-05,4.38567e-06,2.3997e-05;0.000222751,0.00037369,8.05104e-12,0.000305179;4.49663e-10,1.32043e-09,None,None,None,None,None,None,None,None,None,None,None,None,None,None,None,None,None,None,None,None,None,None,None,None,None,None,None,None,None,None,None,None,None,None,None,None,None,None,None,None,None,None,None,None,None,None,None,None,None,None,None;None,None,None,None,None,None,None,None,None,None,None,None,None,None,None,None,None,None,None,None,None,None,None,None,None,None,None,None,None,None,None,None,None,None,None,None,None,None,None,None,None,None,None,None,None,None,None,None,None,None,None;0.000176709,2.59402e-08,4.13815e-05,1.43387e-05,0.000321393,4.39407e-05;6.12463e-05,2.95141e-10,3.66904e-06,8.21646e-08;1.53224e-05,0.000129345;None,None,None,None,None,None,None,None;8.89824e-05,5.2351e-05;1.81376e-05;2.35295e-33,3.43694e-24,3.63732e-13,6.93073e-12,1.4971e-29,2.35495e-21,1.09089e-10,1.13844e-19,1.22973e-10,1.19071e-26,5.41124e-10,2.45529e-38,7.15231e-10,1.89054e-06,2.15095e-26,3.54462e-09,2.85119e-28,4.56155e-06,6.9604e-08,2.08477e-09,1.20408e-14,9.13164e-06,4.59355e-05,1.46529e-07,3.09872e-05,1.02127e-11,3.1831e-05,8.13158e-08,1.33274e-06;1.16487e-05,6.39325e-06,0.000128945;3.4345e-06;0.000251905,6.60647e-07,8.22909e-07;0.000212319,0.000215719,1.7205e-05,0.00015399,None,None,None,None,None,None,None,None,None,None,None,None,None,None;0.000190022;3.40141e-06,5.525e-06,0.000186086,4.12204e-07,1.28817e-05,0.000449253	0.64 (7.2e-08);0.26 (4.9e-04);0.61 (6.5e-15);-0.74 (2.9e-06);-1.56 (4.0e-03);None;-1.15 (0.66);-0.24 (0.75);-0.29 (0.38);0.4 (1.3e-02);-0.38 (0.18);-2.19 (2.4e-135);-2.66 (8.5e-06);-0.52 (0.14);-2.21 (1.4e-06);-0.76 (1.0e-06);-3.78 (6.8e-06);-0.97 (0.50);-0.9 (1.0e-02);-0.96 (5.4e-29);-0.45 (0.69)	-0.15 (0.38);-0.37 (1.8e-06);-0.3 (5.4e-04);-0.83 (4.6e-07);-0.53 (0.46);None;1.06 (None);-0.35 (0.69);-0.16 (0.72);0.1 (0.68);-0.16 (0.67);-0.38 (6.9e-05);-0.83 (0.26);-0.44 (0.29);-0.77 (0.17);-0.71 (1.7e-05);-0.97 (0.35);0.31 (None);-0.27 (0.58);-0.19 (6.7e-02);-1.43 (None)	0.2 (1.5e-03);-0.01 (0.90);0.18 (7.3e-04);-0.63 (4.9e-02);-0.77 (0.44);None;0.04 (0.86);-0.93 (4.6e-22);-1.42 (1.9e-14);-1.82 (5.4e-43);-1.27 (1.2e-03);-0.6 (0.18);-0.5 (0.29);-1.28 (7.5e-03);-0.28 (7.2e-03);-0.2 (0.35);-0.31 (1.2e-06);2.66 (4.2e-04)	-0.47 (8.8e-14);0.1 (6.1e-02);0.15 (7.4e-03);-0.83 (9.0e-03);-0.5 (0.62);None;-0.62 (2.1e-03);-1.04 (3.0e-27);-0.81 (7.7e-06);-0.33 (9.5e-03);-1.3 (9.0e-04);-1.11 (1.1e-02);-0.95 (3.9e-02);-0.33 (0.52);-0.33 (1.2e-03);-0.65 (1.2e-03);0.06 (0.42);-1.81 (8.6e-02)	IFITM4P	LOC353010	-3.78 (6.8e-06);NA	-0.97 (0.35);NA	-1.28 (7.5e-03);NA	-0.33 (0.52);NA	HCG4:NR_002139.2(0.97,0,67%), (0.28,0.58,55%), (0.47,0.4,67%);HCG4:NR_002139.2(0.97,0,67%), (0.28,0.58,55%), (0.47,0.4,67%);HCG4:NR_002139.2(0.97,0,67%), (0.28,0.58,55%), (0.47,0.4,67%);HCG4:NR_002139.2(0.97,0,67%), (0.28,0.58,55%), (0.47,0.4,67%);HCG4:NR_002139.2(0.97,0,67%), (0.28,0.58,55%), (0.47,0.4,67%);HCG4:NR_002139.2(0.97,0,67%), (0.28,0.58,55%), (0.47,0.4,67%);HCG4:NR_002139.2(0.97,0,67%), (0.28,0.58,55%), (0.47,0.4,67%);HCG4:NR_002139.2(0.97,0,67%), (0.28,0.58,55%), (0.47,0.4,67%)	MDC1-AS1:NR_133647.1(0.53,0.16,33%), (0.9,0.04,28%), (0.61,0.52,33%);MDC1-AS1:NR_133647.1(0.53,0.16,33%), (0.9,0.04,28%), (0.61,0.52,33%);MDC1-AS1:NR_133647.1(0.53,0.16,33%), (0.9,0.04,28%), (0.61,0.52,33%);MDC1-AS1:NR_133647.1(0.53,0.16,33%), (0.9,0.04,28%), (0.61,0.52,33%);MDC1-AS1:NR_133647.1(0.53,0.16,33%), (0.9,0.04,28%), (0.61,0.52,33%);MDC1-AS1:NR_133647.1(0.53,0.16,33%), (0.9,0.04,28%), (0.61,0.52,33%);MDC1-AS1:NR_133647.1(0.53,0.16,33%), (0.9,0.04,28%), (0.61,0.52,33%);MDC1-AS1:NR_133647.1(0.53,0.16,33%), (0.9,0.04,28%), (0.61,0.52,33%)	HLA-L:NR_027822.1(-0.89,0,67%), (0.28,0.59,55%), (-0.85,0.03,67%);HLA-L:NR_027822.1(-0.89,0,67%), (0.28,0.59,55%), (-0.85,0.03,67%);HLA-L:NR_027822.1(-0.89,0,67%), (0.28,0.59,55%), (-0.85,0.03,67%);HLA-L:NR_027822.1(-0.89,0,67%), (0.28,0.59,55%), (-0.85,0.03,67%);HLA-L:NR_027822.1(-0.89,0,67%), (0.28,0.59,55%), (-0.85,0.03,67%);HLA-L:NR_027822.1(-0.89,0,67%), (0.28,0.59,55%), (-0.85,0.03,67%);HLA-L:NR_027822.1(-0.89,0,67%), (0.28,0.59,55%), (-0.85,0.03,67%);HLA-L:NR_027822.1(-0.89,0,67%), (0.28,0.59,55%), (-0.85,0.03,67%)	IFITM4P:NR_001590.1(0.17,0.6,64%), (0.26,0.62,55%), (0.22,0.76,60%);IFITM4P:NR_001590.1(0.17,0.6,64%), (0.26,0.62,55%), (0.22,0.76,60%);IFITM4P:NR_001590.1(0.17,0.6,64%), (0.26,0.62,55%), (0.22,0.76,60%);IFITM4P:NR_001590.1(0.17,0.6,64%), (0.26,0.62,55%), (0.22,0.76,60%);IFITM4P:NR_001590.1(0.17,0.6,64%), (0.26,0.62,55%), (0.22,0.76,60%);IFITM4P:NR_001590.1(0.17,0.6,64%), (0.26,0.62,55%), (0.22,0.76,60%);IFITM4P:NR_001590.1(0.17,0.6,64%), (0.26,0.62,55%), (0.22,0.76,60%);IFITM4P:NR_001590.1(0.17,0.6,64%), (0.26,0.62,55%), (0.22,0.76,60%)	IFITM4P:NR_001590.1(0.17,0.6,64%), (0.26,0.62,55%), (0.22,0.76,60%);IFITM4P:NR_001590.1(0.17,0.6,64%), (0.26,0.62,55%), (0.22,0.76,60%);IFITM4P:NR_001590.1(0.17,0.6,64%), (0.26,0.62,55%), (0.22,0.76,60%);IFITM4P:NR_001590.1(0.17,0.6,64%), (0.26,0.62,55%), (0.22,0.76,60%);IFITM4P:NR_001590.1(0.17,0.6,64%), (0.26,0.62,55%), (0.22,0.76,60%);IFITM4P:NR_001590.1(0.17,0.6,64%), (0.26,0.62,55%), (0.22,0.76,60%);IFITM4P:NR_001590.1(0.17,0.6,64%), (0.26,0.62,55%), (0.22,0.76,60%);IFITM4P:NR_001590.1(0.17,0.6,64%), (0.26,0.62,55%), (0.22,0.76,60%)	-0.74 (2.9e-06),NA,0.6 (0.23),-3.78 (6.8e-06),-3.78 (6.8e-06);-0.74 (2.9e-06),NA,0.6 (0.23),-3.78 (6.8e-06),-3.78 (6.8e-06);-0.74 (2.9e-06),NA,0.6 (0.23),-3.78 (6.8e-06),-3.78 (6.8e-06);-0.74 (2.9e-06),NA,0.6 (0.23),-3.78 (6.8e-06),-3.78 (6.8e-06);-0.74 (2.9e-06),NA,0.6 (0.23),-3.78 (6.8e-06),-3.78 (6.8e-06);-0.74 (2.9e-06),NA,0.6 (0.23),-3.78 (6.8e-06),-3.78 (6.8e-06);-0.74 (2.9e-06),NA,0.6 (0.23),-3.78 (6.8e-06),-3.78 (6.8e-06);-0.74 (2.9e-06),NA,0.6 (0.23),-3.78 (6.8e-06),-3.78 (6.8e-06)	-0.83 (4.6e-07),NA,0.11 (0.89),-0.97 (0.35),-0.97 (0.35);-0.83 (4.6e-07),NA,0.11 (0.89),-0.97 (0.35),-0.97 (0.35);-0.83 (4.6e-07),NA,0.11 (0.89),-0.97 (0.35),-0.97 (0.35);-0.83 (4.6e-07),NA,0.11 (0.89),-0.97 (0.35),-0.97 (0.35);-0.83 (4.6e-07),NA,0.11 (0.89),-0.97 (0.35),-0.97 (0.35);-0.83 (4.6e-07),NA,0.11 (0.89),-0.97 (0.35),-0.97 (0.35);-0.83 (4.6e-07),NA,0.11 (0.89),-0.97 (0.35),-0.97 (0.35);-0.83 (4.6e-07),NA,0.11 (0.89),-0.97 (0.35),-0.97 (0.35)	-0.63 (4.9e-02),NA,-1.44 (5.7e-17),-1.28 (7.5e-03),-1.28 (7.5e-03);-0.63 (4.9e-02),NA,-1.44 (5.7e-17),-1.28 (7.5e-03),-1.28 (7.5e-03);-0.63 (4.9e-02),NA,-1.44 (5.7e-17),-1.28 (7.5e-03),-1.28 (7.5e-03);-0.63 (4.9e-02),NA,-1.44 (5.7e-17),-1.28 (7.5e-03),-1.28 (7.5e-03);-0.63 (4.9e-02),NA,-1.44 (5.7e-17),-1.28 (7.5e-03),-1.28 (7.5e-03);-0.63 (4.9e-02),NA,-1.44 (5.7e-17),-1.28 (7.5e-03),-1.28 (7.5e-03);-0.63 (4.9e-02),NA,-1.44 (5.7e-17),-1.28 (7.5e-03),-1.28 (7.5e-03);-0.63 (4.9e-02),NA,-1.44 (5.7e-17),-1.28 (7.5e-03),-1.28 (7.5e-03)	-0.83 (9.0e-03),NA,-0.7 (2.7e-05),-0.33 (0.52),-0.33 (0.52);-0.83 (9.0e-03),NA,-0.7 (2.7e-05),-0.33 (0.52),-0.33 (0.52);-0.83 (9.0e-03),NA,-0.7 (2.7e-05),-0.33 (0.52),-0.33 (0.52);-0.83 (9.0e-03),NA,-0.7 (2.7e-05),-0.33 (0.52),-0.33 (0.52);-0.83 (9.0e-03),NA,-0.7 (2.7e-05),-0.33 (0.52),-0.33 (0.52);-0.83 (9.0e-03),NA,-0.7 (2.7e-05),-0.33 (0.52),-0.33 (0.52);-0.83 (9.0e-03),NA,-0.7 (2.7e-05),-0.33 (0.52),-0.33 (0.52);-0.83 (9.0e-03),NA,-0.7 (2.7e-05),-0.33 (0.52),-0.33 (0.52)	06_29764034_G_A;06_29764034_G_T	Enh;EnhBiv	BLD.GM12878,BONE.OSTEO,BRST.HMEC,BRST.HMEC.35,CRVX.HELAS3.CNCR,ESDR.H1.MSC,FAT.ADIP.DR.MSC,FAT.MSC.DR.ADIP,GI.ESO,GI.STMC.MUS,LNG.NHLF,MUS.SAT,PLCNT.AMN,SKIN.NHDFAD,SKIN.NHEK,SKIN.PEN.FRSK.FIB.01,SKIN.PEN.FRSK.KER.02,SKIN.PEN.FRSK.KER.03,SKIN.PEN.FRSK.MEL.01,SKIN.PEN.FRSK.MEL.03,STRM.CHON.MRW.DR.MSC,STRM.MRW.MSC,VAS.HUVEC;SKIN.PEN.FRSK.FIB.02	Blood,Bone,Cervix,Digestive,ES-deriv,Epithelial,Liver,Lung,Mesench,Muscle,Myosat,Other,Skin;Epithelial
19	18043655	18046247	chr19:18043792;chr19:18045188	Intergenic;Intergenic	18045280	rs435614	0.9838	0.9796	0.4925	0.1001	0.174152	Yes	0	0	0	0	-1488;-92	0.26 (0.68);-0.06 (0.85)	-1.52 (3.3e-04);-1.07 (4.0e-08)	NA;-1.44 (0.21)	NA;1.25 (None)																																	KLHL26:NM_001345981.2(-0.87,0,54%), (-0.66,0.15,38%), (-0.94,0,67%);UBA52:NM_003333.5(-0.87,0,79%), (0.12,0.81,72%), (-0.82,0.03,67%);KLHL26:NM_001345981.2(-0.87,0,54%), (-0.66,0.15,38%), (-0.94,0,67%);UBA52:NM_003333.5(-0.87,0,79%), (0.12,0.81,72%), (-0.82,0.03,67%)	SLC5A5:NM_000453.3(0.77,0,49%), (0.98,0,31%), (0.73,0.08,67%);COMP:NM_000095.3(0.3,0.37,51%), (0.63,0.12,48%), (0.24,0.79,40%);SLC5A5:NM_000453.3(0.77,0,49%), (0.98,0,31%), (0.73,0.08,67%);COMP:NM_000095.3(0.3,0.37,51%), (0.63,0.12,48%), (0.24,0.79,40%)	MAST3:NM_001393506.1(-0.72,0,54%), (-0.21,0.76,38%), (-0.99,0,67%);RAB3A:NM_002866.5(-0.25,0.34,77%), (0.07,0.89,69%), (-0.92,0.01,67%);MAST3:NM_001393506.1(-0.72,0,54%), (-0.21,0.76,38%), (-0.99,0,67%);RAB3A:NM_002866.5(-0.25,0.34,77%), (0.07,0.89,69%), (-0.92,0.01,67%)	ARRDC2:NM_015683.2(0.01,0.97,54%), (-0.16,0.82,38%), (-0.1,0.88,67%);ARRDC2:NM_015683.2(0.29,0.24,79%), (0.33,0.39,72%), (0.36,0.52,67%);ARRDC2:NM_015683.2(0.01,0.97,54%), (-0.16,0.82,38%), (-0.1,0.88,67%);ARRDC2:NM_015683.2(0.29,0.24,79%), (0.33,0.39,72%), (0.36,0.52,67%)	IL12RB1:NM_005535.3(0.31,0.38,46%), (-0.03,0.98,28%), (0.43,0.41,67%);IL12RB1:NM_005535.3(0.17,0.6,62%), (-0.12,0.86,48%), (0.1,0.88,67%);IL12RB1:NM_005535.3(0.31,0.38,46%), (-0.03,0.98,28%), (0.43,0.41,67%);IL12RB1:NM_005535.3(0.17,0.6,62%), (-0.12,0.86,48%), (0.1,0.88,67%)	0.2 (0.40),-0.95 (8.5e-07),-0.8 (9.2e-07),-0.53 (3.5e-06),1.34 (0.28);-0.56 (2.3e-03),-2.81 (4.8e-02),-1.84 (1.5e-02),-0.53 (3.5e-06),1.34 (0.28);0.2 (0.40),-0.95 (8.5e-07),-0.8 (9.2e-07),-0.53 (3.5e-06),1.34 (0.28);-0.56 (2.3e-03),-2.81 (4.8e-02),-1.84 (1.5e-02),-0.53 (3.5e-06),1.34 (0.28)	0.11 (0.72),0.12 (0.69),-0.16 (0.48),-0.43 (6.2e-04),0.18 (None);-0.03 (0.91),0.11 (None),-1.86 (2.5e-02),-0.43 (6.2e-04),0.18 (None);0.11 (0.72),0.12 (0.69),-0.16 (0.48),-0.43 (6.2e-04),0.18 (None);-0.03 (0.91),0.11 (None),-1.86 (2.5e-02),-0.43 (6.2e-04),0.18 (None)	-0.25 (2.0e-03),NA,-1.15 (4.2e-67),-1.54 (1.2e-121),0.45 (0.58);0.05 (0.53),NA,-2.01 (2.9e-10),-1.54 (1.2e-121),0.45 (0.58);-0.25 (2.0e-03),NA,-1.15 (4.2e-67),-1.54 (1.2e-121),0.45 (0.58);0.05 (0.53),NA,-2.01 (2.9e-10),-1.54 (1.2e-121),0.45 (0.58)	-0.53 (7.4e-11),NA,-0.53 (1.3e-15),-0.91 (4.0e-45),0.33 (0.70);-0.45 (3.4e-10),NA,-0.73 (1.7e-02),-0.91 (4.0e-45),0.33 (0.70);-0.53 (7.4e-11),NA,-0.53 (1.3e-15),-0.91 (4.0e-45),0.33 (0.70);-0.45 (3.4e-10),NA,-0.73 (1.7e-02),-0.91 (4.0e-45),0.33 (0.70)
14	98905821	98907849	chr14:98906832	Intergenic	98907373	rs57201281	0.9484	1.025	0.2338	0.274	0.174551	No	0	0	0	0	-541	2.37 (0.38)	0.92 (0.73)	NA	NA																																	BCL11B:NM_022898.3(0.99,0,38%), (-0.52,0.58,21%), (0.98,0,60%);BCL11B:NM_022898.3(0.99,0,38%), (-0.52,0.58,21%), (0.98,0,60%)	CCDC85C:NM_001144995.2(0,0.99,46%), (-0.8,0.09,31%), (0.84,0.05,60%);CCDC85C:NM_001144995.2(0,0.99,46%), (-0.8,0.09,31%), (0.84,0.05,60%)	BCL11B:NM_022898.3(0.99,0,38%), (-0.52,0.58,21%), (0.98,0,60%);BCL11B:NM_022898.3(0.99,0,38%), (-0.52,0.58,21%), (0.98,0,60%)	LINC02914:NR_161367.1(0.32,0.88,8%), (NA,NA,NA%), (0.32,0.9,20%);LINC02914:NR_161367.1(0.32,0.88,8%), (NA,NA,NA%), (0.32,0.9,20%)	LINC02914:NR_161367.1(0.32,0.88,8%), (NA,NA,NA%), (0.32,0.9,20%);LINC02914:NR_161367.1(0.32,0.88,8%), (NA,NA,NA%), (0.32,0.9,20%)	0.92 (9.7e-05),0.69 (3.3e-08),0.92 (9.7e-05),NA,NA;0.92 (9.7e-05),0.69 (3.3e-08),0.92 (9.7e-05),NA,NA	-0.5 (8.8e-02),0.06 (0.77),-0.5 (8.8e-02),NA,NA;-0.5 (8.8e-02),0.06 (0.77),-0.5 (8.8e-02),NA,NA	NA,-0.26 (1.7e-06),NA,NA,NA;NA,-0.26 (1.7e-06),NA,NA,NA	NA,-0.38 (7.9e-13),NA,NA,NA;NA,-0.38 (7.9e-13),NA,NA,NA
2	111658109	111660550	chr2:111659985	Intergenic	111658149	rs12612210	0.9812	0.9869	0.3277	0.1925	0.174639	Yes	0	0	0	0	1836	0.79 (3.5e-04)	-0.93 (2.7e-05)	0.79 (1.1e-02)	-0.11 (0.80)																																	TMEM87B:NM_032824.3(0.59,0,87%), (0.3,0.4,83%), (0.49,0.38,67%)	BCL2L11:NM_207002.3(0.1,0.71,87%), (0.57,0.05,83%), (0.67,0.18,67%)	BCL2L11:NM_006538.5(-0.09,0.77,87%), (0.44,0.17,83%), (0.79,0.07,67%)	MIR4771-2:NR_039929.1(-0.16,0.76,31%), (0.11,0.89,34%), (NA,NA,NA%)	ANAPC1:NM_022662.4(-0.32,0.17,87%), (0.16,0.71,83%), (-0.58,0.27,67%)	-0.11 (0.19),0.33 (2.7e-02),0.33 (2.7e-02),NA,-0.75 (5.0e-15)	-0.41 (1.7e-07),-0.55 (4.8e-04),-0.55 (4.8e-04),NA,-0.08 (0.57)	-0.31 (4.0e-05),1.01 (4.8e-39),1.01 (4.8e-39),NA,-0.38 (1.3e-08)	-0.05 (0.56),0.06 (0.55),0.06 (0.55),NA,0.3 (7.3e-06)
6	710540	711568	chr6:711152	Intergenic	711055	rs2788220	1.029	1.01	0.165	0.3584	0.174668	Yes	0	0	0	0	97	-1.07 (1.3e-04)	-0.99 (3.4e-04)	-1.47 (4.6e-16)	-0.46 (2.0e-02)																																	EXOC2:NM_018303.6(-0.5,0.01,87%), (-0.43,0.19,83%), (-0.69,0.15,67%)	FOXC1:NM_001453.3(-0.01,0.98,87%), (-0.66,0.01,83%), (0.93,0.01,67%)	FOXC1:NM_001453.3(-0.01,0.98,87%), (-0.66,0.01,83%), (0.93,0.01,67%)	EXOC2:NM_018303.6(-0.5,0.01,87%), (-0.43,0.19,83%), (-0.69,0.15,67%)	HUS1B:NM_148959.4(-0.05,0.86,82%), (0.61,0.04,76%), (-0.82,0.05,67%)	0.11 (0.16),-0.57 (2.0e-07),-0.57 (2.0e-07),0.11 (0.16),-0.54 (0.64)	-0.13 (0.15),-0.4 (1.0e-03),-0.4 (1.0e-03),-0.13 (0.15),-0.71 (0.61)	-0.12 (3.6e-02),-0.65 (9.6e-06),-0.65 (9.6e-06),-0.12 (3.6e-02),-0.09 (0.85)	0.31 (2.1e-08),-0.71 (1.0e-06),-0.71 (1.0e-06),0.31 (2.1e-08),-0.38 (0.38)
10	15083535	15085558	chr10:15084727	Intron	15084324	rs6602806	0.9811	1.013	0.3225	0.1964	0.174699	No	0	0	0	0	403	-1.28 (2.3e-03)	-1.0 (1.4e-02)	-1.34 (3.2e-18)	0.46 (4.4e-03)																																	PPIAP30:NR_036506.1(0.36,0.14,79%), (-0.07,0.89,72%), (-0.43,0.46,67%)	FAM107B:NM_001320741.2(-0.22,0.42,79%), (-0.79,0,72%), (-0.49,0.38,67%)	CDNF:NM_001029954.3(0,1,79%), (0.05,0.93,72%), (0.83,0.04,67%)	ACBD7-DCLRE1CP1:NR_144471.1(0.02,0.96,79%), (-0.52,0.12,72%), (-0.48,0.39,67%)	ACBD7:NM_001039844.3(0.01,0.97,79%), (-0.54,0.1,72%), (-0.5,0.37,67%)	0.56 (0.68),1.17 (1.1e-41),-0.4 (5.0e-02),1.17 (2.8e-09),1.65 (1.1e-07)	-1.33 (None),0.1 (0.41),-0.53 (1.6e-02),-0.2 (0.50),-0.33 (0.48)	-0.66 (4.5e-02),1.13 (6.1e-148),-0.32 (6.8e-02),0.32 (7.2e-03),0.07 (0.74)	-0.09 (0.80),-0.46 (7.4e-25),0.59 (2.9e-04),0.33 (6.7e-03),0.32 (0.11)
3	58047744	58053643	chr3:58048466;chr3:58049308;chr3:58052339	Intron;Intron;Intron	58050924	rs704529	1.04	0.9949	0.04641	0.6237	0.174824	No	0	1	1	0	-2458;-1616;1415	-0.77 (0.37);0.05 (0.93);-0.03 (0.97)	-1.28 (6.4e-02);-0.66 (5.7e-02);-1.07 (6.1e-03)	1.19 (5.5e-05);1.6 (1.0e-15);1.16 (5.3e-12)	-0.16 (0.71);0.71 (1.3e-03);-0.13 (0.60)	03_58050924_T_A;03_58050924_T_C	POLR2A	HUVEC	Blood vessel											03_58050924_T_A;03_58050924_T_C	;FLNB;FLNB-AS1;PXK;RPP14	Within loop,Within loop,Within loop,Within loop,Within loop,Within loop,Within loop,Within loop,Within loop,Within loop,Within loop,Within loop,Within loop,Within loop,Within loop,Within loop,Within loop,Within loop,Within loop,Within loop,Within loop,Within loop,Within loop;eqtl,Within loop,Within loop,Within loop,Within loop,Within loop,Within loop,Within loop,Within loop,Within loop,Within loop,Within loop,Within loop,Within loop,Within loop,Within loop,Within loop,Within loop,Within loop,Within loop,Within loop,Within loop,Within loop;eqtl	A549,Spleen,Adrenal,HCT116-untreated,Lung,THP1_PMA,Aorta,HMEC,LNCAP,Spleen,G401,SKMEL5,HUVEC,IMR90,HepG2,Bladder,PANC1,A549,RPMI7951,Liver,HAP1_DKO,NCIH460,Caki2;Cells Cultured fibroblasts,GM12878,HUVEC,K562,GM12878,Thymus,HepG2,HepG2,HMEC,Aorta,KBM7,IMR90,HMEC,HUVEC,HMEC,NHEK,THP1_PMA,LNCAP,Aorta,K562,Hippocampus,KBM7,PANC1;Cells Cultured fibroblasts;Nerve Tibial;Muscle Skeletal	True,True,True,True,True,True,True,True,True,True,True,True,True,True,True,True,True,True,True,True,True,True,True;True	nan,nan,nan,nan,nan,nan,nan,nan,nan,nan,nan,nan,nan,nan,nan,nan,nan,nan,nan,nan,nan,nan,nan;nan	nan,nan,nan,nan,nan,nan,nan,nan,nan,nan,nan,nan,nan,nan,nan,nan,nan,nan,nan,nan,nan,nan,nan;nan	None,None,None,None,None,None,None,None,None,None,None,None,None,None,None,None,None,None,None,None,None,None,None;3.67055e-16,None,None,None,None,None,None,None,None,None,None,None,None,None,None,None,None,None,None,None,None,None,None;1.89994e-08;7.91045e-05;0.000220649	None;-0.93 (3.7e-56);-0.45 (0.79);-0.42 (1.8e-02);0.05 (0.77)	None;0.06 (0.49);-3.21 (None);0.13 (0.59);-0.13 (0.48)	None;0.76 (4.3e-94);0.46 (1.8e-09);0.21 (5.7e-03)	None;0.0 (0.97);-0.42 (1.3e-07);-0.05 (0.54)	FLNB	FLNB	-0.93 (3.7e-56)	0.06 (0.49)	0.76 (4.3e-94)	0.0 (0.97)	FAM3D:NM_138805.3(-0.83,0,74%), (0.02,0.97,66%), (0.54,0.31,67%);FAM3D:NM_138805.3(-0.79,0,74%), (-0.16,0.74,66%), (0.64,0.19,67%);FAM3D:NM_138805.3(-0.81,0,74%), (-0.03,0.96,66%), (0.22,0.75,67%);FAM3D:NM_138805.3(-0.83,0,74%), (0.02,0.97,66%), (0.54,0.31,67%);FAM3D:NM_138805.3(-0.79,0,74%), (-0.16,0.74,66%), (0.64,0.19,67%);FAM3D:NM_138805.3(-0.81,0,74%), (-0.03,0.96,66%), (0.22,0.75,67%);FAM3D:NM_138805.3(-0.83,0,74%), (0.02,0.97,66%), (0.54,0.31,67%);FAM3D:NM_138805.3(-0.79,0,74%), (-0.16,0.74,66%), (0.64,0.19,67%);FAM3D:NM_138805.3(-0.81,0,74%), (-0.03,0.96,66%), (0.22,0.75,67%);FAM3D:NM_138805.3(-0.83,0,74%), (0.02,0.97,66%), (0.54,0.31,67%);FAM3D:NM_138805.3(-0.79,0,74%), (-0.16,0.74,66%), (0.64,0.19,67%);FAM3D:NM_138805.3(-0.81,0,74%), (-0.03,0.96,66%), (0.22,0.75,67%)	DNAH12:NM_001366028.2(-0.54,0.01,87%), (0.55,0.06,83%), (0.71,0.13,67%);SLMAP:NM_001304422.3(-0.09,0.74,87%), (0.67,0.01,83%), (0.38,0.53,67%);DENND6A:NM_152678.3(0.66,0,87%), (0.78,0,83%), (-0.32,0.62,67%);DNAH12:NM_001366028.2(-0.54,0.01,87%), (0.55,0.06,83%), (0.71,0.13,67%);SLMAP:NM_001304422.3(-0.09,0.74,87%), (0.67,0.01,83%), (0.38,0.53,67%);DENND6A:NM_152678.3(0.66,0,87%), (0.78,0,83%), (-0.32,0.62,67%);DNAH12:NM_001366028.2(-0.54,0.01,87%), (0.55,0.06,83%), (0.71,0.13,67%);SLMAP:NM_001304422.3(-0.09,0.74,87%), (0.67,0.01,83%), (0.38,0.53,67%);DENND6A:NM_152678.3(0.66,0,87%), (0.78,0,83%), (-0.32,0.62,67%);DNAH12:NM_001366028.2(-0.54,0.01,87%), (0.55,0.06,83%), (0.71,0.13,67%);SLMAP:NM_001304422.3(-0.09,0.74,87%), (0.67,0.01,83%), (0.38,0.53,67%);DENND6A:NM_152678.3(0.66,0,87%), (0.78,0,83%), (-0.32,0.62,67%)	DNAH12:NM_198564.4(-0.56,0,87%), (0.46,0.14,83%), (0.77,0.08,67%);ARHGEF3:NM_001377407.1(-0.71,0,87%), (0.5,0.1,83%), (0.79,0.07,67%);ACOX2:NM_003500.4(-0.19,0.46,85%), (0.2,0.62,79%), (0.82,0.05,67%);DNAH12:NM_198564.4(-0.56,0,87%), (0.46,0.14,83%), (0.77,0.08,67%);ARHGEF3:NM_001377407.1(-0.71,0,87%), (0.5,0.1,83%), (0.79,0.07,67%);ACOX2:NM_003500.4(-0.19,0.46,85%), (0.2,0.62,79%), (0.82,0.05,67%);DNAH12:NM_198564.4(-0.56,0,87%), (0.46,0.14,83%), (0.77,0.08,67%);ARHGEF3:NM_001377407.1(-0.71,0,87%), (0.5,0.1,83%), (0.79,0.07,67%);ACOX2:NM_003500.4(-0.19,0.46,85%), (0.2,0.62,79%), (0.82,0.05,67%);DNAH12:NM_198564.4(-0.56,0,87%), (0.46,0.14,83%), (0.77,0.08,67%);ARHGEF3:NM_001377407.1(-0.71,0,87%), (0.5,0.1,83%), (0.79,0.07,67%);ACOX2:NM_003500.4(-0.19,0.46,85%), (0.2,0.62,79%), (0.82,0.05,67%)	FLNB:NM_001457.4(0.58,0,87%), (0.39,0.24,83%), (-0.54,0.31,67%);FLNB:NM_001457.4(0.61,0,87%), (0.46,0.14,83%), (-0.53,0.33,67%);FLNB:NM_001457.4(0.58,0,87%), (0.48,0.11,83%), (-0.77,0.08,67%);FLNB:NM_001457.4(0.58,0,87%), (0.39,0.24,83%), (-0.54,0.31,67%);FLNB:NM_001457.4(0.61,0,87%), (0.46,0.14,83%), (-0.53,0.33,67%);FLNB:NM_001457.4(0.58,0,87%), (0.48,0.11,83%), (-0.77,0.08,67%);FLNB:NM_001457.4(0.58,0,87%), (0.39,0.24,83%), (-0.54,0.31,67%);FLNB:NM_001457.4(0.61,0,87%), (0.46,0.14,83%), (-0.53,0.33,67%);FLNB:NM_001457.4(0.58,0,87%), (0.48,0.11,83%), (-0.77,0.08,67%);FLNB:NM_001457.4(0.58,0,87%), (0.39,0.24,83%), (-0.54,0.31,67%);FLNB:NM_001457.4(0.61,0,87%), (0.46,0.14,83%), (-0.53,0.33,67%);FLNB:NM_001457.4(0.58,0,87%), (0.48,0.11,83%), (-0.77,0.08,67%)	FLNB-AS1:NR_135534.1(0.1,0.76,69%), (0.1,0.85,66%), (0.29,0.71,53%);FLNB-AS1:NR_135534.1(0.13,0.68,69%), (0.3,0.49,66%), (-0.3,0.7,53%);FLNB-AS1:NR_135534.1(0.1,0.76,69%), (0.13,0.8,66%), (0.12,0.9,53%);FLNB-AS1:NR_135534.1(0.1,0.76,69%), (0.1,0.85,66%), (0.29,0.71,53%);FLNB-AS1:NR_135534.1(0.13,0.68,69%), (0.3,0.49,66%), (-0.3,0.7,53%);FLNB-AS1:NR_135534.1(0.1,0.76,69%), (0.13,0.8,66%), (0.12,0.9,53%);FLNB-AS1:NR_135534.1(0.1,0.76,69%), (0.1,0.85,66%), (0.29,0.71,53%);FLNB-AS1:NR_135534.1(0.13,0.68,69%), (0.3,0.49,66%), (-0.3,0.7,53%);FLNB-AS1:NR_135534.1(0.1,0.76,69%), (0.13,0.8,66%), (0.12,0.9,53%);FLNB-AS1:NR_135534.1(0.1,0.76,69%), (0.1,0.85,66%), (0.29,0.71,53%);FLNB-AS1:NR_135534.1(0.13,0.68,69%), (0.3,0.49,66%), (-0.3,0.7,53%);FLNB-AS1:NR_135534.1(0.1,0.76,69%), (0.13,0.8,66%), (0.12,0.9,53%)	-0.65 (3.6e-17),-0.24 (1.9e-03),-0.24 (1.9e-03),-0.93 (3.7e-56),-0.45 (0.79);-0.65 (3.6e-17),0.4 (9.8e-07),0.05 (0.46),-0.93 (3.7e-56),-0.45 (0.79);-0.65 (3.6e-17),0.02 (0.87),0.48 (0.28),-0.93 (3.7e-56),-0.45 (0.79);-0.65 (3.6e-17),-0.24 (1.9e-03),-0.24 (1.9e-03),-0.93 (3.7e-56),-0.45 (0.79);-0.65 (3.6e-17),0.4 (9.8e-07),0.05 (0.46),-0.93 (3.7e-56),-0.45 (0.79);-0.65 (3.6e-17),0.02 (0.87),0.48 (0.28),-0.93 (3.7e-56),-0.45 (0.79);-0.65 (3.6e-17),-0.24 (1.9e-03),-0.24 (1.9e-03),-0.93 (3.7e-56),-0.45 (0.79);-0.65 (3.6e-17),0.4 (9.8e-07),0.05 (0.46),-0.93 (3.7e-56),-0.45 (0.79);-0.65 (3.6e-17),0.02 (0.87),0.48 (0.28),-0.93 (3.7e-56),-0.45 (0.79);-0.65 (3.6e-17),-0.24 (1.9e-03),-0.24 (1.9e-03),-0.93 (3.7e-56),-0.45 (0.79);-0.65 (3.6e-17),0.4 (9.8e-07),0.05 (0.46),-0.93 (3.7e-56),-0.45 (0.79);-0.65 (3.6e-17),0.02 (0.87),0.48 (0.28),-0.93 (3.7e-56),-0.45 (0.79)	0.01 (0.97),-0.3 (2.7e-04),-0.3 (2.7e-04),0.06 (0.49),-3.21 (None);0.01 (0.97),-0.22 (1.8e-02),-0.15 (2.9e-02),0.06 (0.49),-3.21 (None);0.01 (0.97),-0.13 (0.33),-0.22 (0.72),0.06 (0.49),-3.21 (None);0.01 (0.97),-0.3 (2.7e-04),-0.3 (2.7e-04),0.06 (0.49),-3.21 (None);0.01 (0.97),-0.22 (1.8e-02),-0.15 (2.9e-02),0.06 (0.49),-3.21 (None);0.01 (0.97),-0.13 (0.33),-0.22 (0.72),0.06 (0.49),-3.21 (None);0.01 (0.97),-0.3 (2.7e-04),-0.3 (2.7e-04),0.06 (0.49),-3.21 (None);0.01 (0.97),-0.22 (1.8e-02),-0.15 (2.9e-02),0.06 (0.49),-3.21 (None);0.01 (0.97),-0.13 (0.33),-0.22 (0.72),0.06 (0.49),-3.21 (None);0.01 (0.97),-0.3 (2.7e-04),-0.3 (2.7e-04),0.06 (0.49),-3.21 (None);0.01 (0.97),-0.22 (1.8e-02),-0.15 (2.9e-02),0.06 (0.49),-3.21 (None);0.01 (0.97),-0.13 (0.33),-0.22 (0.72),0.06 (0.49),-3.21 (None)	1.12 (0.11),-0.8 (1.9e-02),-0.8 (1.9e-02),0.76 (4.3e-94),NA;1.12 (0.11),0.13 (0.20),-0.21 (5.8e-03),0.76 (4.3e-94),NA;1.12 (0.11),0.0 (0.97),0.87 (0.24),0.76 (4.3e-94),NA;1.12 (0.11),-0.8 (1.9e-02),-0.8 (1.9e-02),0.76 (4.3e-94),NA;1.12 (0.11),0.13 (0.20),-0.21 (5.8e-03),0.76 (4.3e-94),NA;1.12 (0.11),0.0 (0.97),0.87 (0.24),0.76 (4.3e-94),NA;1.12 (0.11),-0.8 (1.9e-02),-0.8 (1.9e-02),0.76 (4.3e-94),NA;1.12 (0.11),0.13 (0.20),-0.21 (5.8e-03),0.76 (4.3e-94),NA;1.12 (0.11),0.0 (0.97),0.87 (0.24),0.76 (4.3e-94),NA;1.12 (0.11),-0.8 (1.9e-02),-0.8 (1.9e-02),0.76 (4.3e-94),NA;1.12 (0.11),0.13 (0.20),-0.21 (5.8e-03),0.76 (4.3e-94),NA;1.12 (0.11),0.0 (0.97),0.87 (0.24),0.76 (4.3e-94),NA	-1.35 (8.5e-02),-0.6 (8.0e-02),-0.6 (8.0e-02),0.0 (0.97),NA;-1.35 (8.5e-02),0.33 (5.5e-04),-0.25 (7.4e-04),0.0 (0.97),NA;-1.35 (8.5e-02),0.36 (7.4e-08),-0.24 (0.78),0.0 (0.97),NA;-1.35 (8.5e-02),-0.6 (8.0e-02),-0.6 (8.0e-02),0.0 (0.97),NA;-1.35 (8.5e-02),0.33 (5.5e-04),-0.25 (7.4e-04),0.0 (0.97),NA;-1.35 (8.5e-02),0.36 (7.4e-08),-0.24 (0.78),0.0 (0.97),NA;-1.35 (8.5e-02),-0.6 (8.0e-02),-0.6 (8.0e-02),0.0 (0.97),NA;-1.35 (8.5e-02),0.33 (5.5e-04),-0.25 (7.4e-04),0.0 (0.97),NA;-1.35 (8.5e-02),0.36 (7.4e-08),-0.24 (0.78),0.0 (0.97),NA;-1.35 (8.5e-02),-0.6 (8.0e-02),-0.6 (8.0e-02),0.0 (0.97),NA;-1.35 (8.5e-02),0.33 (5.5e-04),-0.25 (7.4e-04),0.0 (0.97),NA;-1.35 (8.5e-02),0.36 (7.4e-08),-0.24 (0.78),0.0 (0.97),NA	03_58050924_T_A;03_58050924_T_C	Enh;EnhG;TssAFlnk	ADRL.GLND.FET,BLD.CD14.MONO,BLD.CD14.PC,BLD.CD34.CC,BLD.CD34.PC,BLD.MOB.CD34.PC.F,BLD.MOB.CD34.PC.M,BONE.OSTEO,BRN.HIPP.MID,BRN.NHA,BRST.MYO,ESC.H1,ESC.H9,ESC.HUES48,ESC.HUES6,ESC.HUES64,ESC.I3,ESC.WA7,ESDR.H1.BMP4.TROP,ESDR.H1.MSC,FAT.ADIP.DR.MSC,FAT.ADIP.NUC,FAT.MSC.DR.ADIP,GI.CLN.MUC,GI.CLN.SIG,GI.CLN.SM.MUS,GI.DUO.MUC,GI.DUO.SM.MUS,GI.ESO,GI.L.INT.FET,GI.RECT.SM.MUS,GI.S.INT,GI.STMC.GAST,GI.STMC.MUC,HRT.ATR.R,HRT.FET,HRT.VENT.L,HRT.VNT.R,IPSC.15b,IPSC.18,IPSC.20B,IPSC.DF.19.11,IPSC.DF.6.9,LIV.ADLT,LNG,LNG.FET,LNG.IMR90,LNG.NHLF,MUS.HSMM,MUS.HSMMT,MUS.LEG.FET,MUS.SAT,MUS.SKLT.F,MUS.SKLT.M,OVRY,PANC,PLCNT.AMN,PLCNT.FET,SKIN.NHDFAD,SKIN.PEN.FRSK.FIB.01,SKIN.PEN.FRSK.MEL.01,SKIN.PEN.FRSK.MEL.03,SPLN,STRM.CHON.MRW.DR.MSC,THYM,THYM.FET,VAS.AOR;BRST.HMEC.35,ESDR.CD184.ENDO,ESDR.CD56.MESO,GI.S.INT.FET,LIV.HEPG2.CNCR,SKIN.PEN.FRSK.FIB.02,VAS.HUVEC;CRVX.HELAS3.CNCR,STRM.MRW.MSC	Adipose,Blood,Bone,Brain,Digestive,ES-deriv,ESC,Epithelial,Heart,Lung,Mesench,Muscle,Myosat,Other,Skin,Thymus,iPSC;Digestive,ES-deriv,Epithelial,Liver;Cervix,Mesench
12	6828634	6829817	chr12:6829496	LIET Gene TSS Intron	6829708	rs3741920	1.044	1.003	0.02343	0.7293	0.175089	Yes	0	1	1	0	-212	-1.78 (4.1e-09)	-1.27 (4.6e-05)	-1.26 (3.5e-20)	-0.7 (6.8e-07)	12_6829708_C_A;12_6829708_C_G;12_6829708_C_T	ATF2;CTCF;EZH2;POLR2A;SP1;SP4;TAF1	H1-hESC;A549,AG04449,AG04450,AG09309,AG09319,AG10803,AoAF,BE2_C,BJ,Caco-2,GM12872,GM12873,Gliobla,H1-hESC,HA-sp,HAc,HBMEC,HCFaa,HCM,HCPEpiC,HCT-116,HEEpiC,HFF,HFF-Myc,HMF,HPAF,HPF,HRE,HRPEpiC,HSMM,HUVEC,HVMF,HepG2,IMR90,K562,NH-A,NHDF-Ad,NHDF-neo,NHEK,NHLF,Osteobl,ProgFib,RPTEC,SAEC,SK-N-SH_RA,WERI-Rb-1;Dnd41,GM12878,HMEC;A549,ECC-1,GM12878,H1-hESC,HCT-116,HEK293,HepG2,IMR90,K562,MCF10A-Er-Src,NB4,ProgFib,U87;H1-hESC,HepG2	ESC;Blood,Blood vessel,Bone,Brain,Cerebellar,Colon,Connective,ESC,Epithelium,Eye,Foreskin,Gingival,Heart,Liver,Lung,Mammary,Muscle,Skin,Spinal cord;Blood,Breast;Blood,Brain,Breast,Colon,ESC,Epithelium,Kidney,Liver,Luminal epithelium,Lung,Skin;ESC,Liver											12_6829708_C_A;12_6829708_C_G;12_6829708_C_T	ATN1;C12orf57;CD4;CDCA3;CHD4;COPS7A;DSTNP2;ENO2;GNB3;GPR162;IFFO1;ING4;LAG3;LEPREL2;LRRC23;MLF2;P3H3;PIANP;PTMS;PTPN6;RPL13P5;SPSB2;TPI1;USP5;ZNF384	Within loop,Within loop,Within loop,Within loop,Within loop,Within loop;Within loop,Within loop,Within loop;Within loop,Within loop,Within loop,Within loop,Within loop,Within loop,Within loop,Within loop,Within loop,Within loop,Within loop,Within loop,Within loop,Within loop,Within loop,Within loop,Within loop,Within loop,Within loop,Within loop,Within loop,Within loop,Within loop,Within loop,Within loop,Within loop,Within loop,Within loop;eqtl,eqtl,Within loop,Within loop,Within loop,Within loop,Within loop,Within loop,Within loop,Within loop,Within loop,Within loop;Anchor to anchor;Within loop,Within loop,Within loop,Within loop;eqtl,Within loop,Within loop,Within loop,Within loop,Within loop,Within loop,Within loop;Within loop,Within loop,Within loop,Within loop,Within loop,Within loop,Within loop;eqtl,eqtl,eqtl,Within loop,Within loop,Within loop,Within loop,Within loop,Within loop,Within loop,Within loop,Within loop,Within loop,Within loop,Within loop,Within loop,Within loop,Within loop,Within loop,Within loop,Within loop,Within loop,Within loop;Within loop,Within loop,Within loop,Within loop,Within loop,Within loop,Within loop,Within loop,Within loop,Within loop,Within loop,Within loop,Within loop,Within loop,Within loop,Within loop,Within loop,Within loop,Within loop,Within loop,Within loop,Within loop,Within loop,Within loop,Within loop,Within loop,Within loop,Within loop,Anchor to anchor,Anchor to anchor,Anchor to anchor,Anchor to anchor,Anchor to anchor,Anchor to anchor;Within loop;Within loop,Within loop,Within loop,Within loop,Within loop,Within loop,Within loop,Within loop,Within loop,Within loop,Within loop,Within loop,Within loop,Within loop,Within loop,Within loop,Within loop,Within loop,Within loop,Within loop,Within loop;eqtl,eqtl,eqtl,eqtl,eqtl,eqtl,eqtl,eqtl,eqtl,eqtl,eqtl,eqtl,eqtl;Within loop,Within loop,Within loop,Within loop,Within loop,Within loop,Within loop,Within loop,Within loop,Within loop,Within loop,Within loop,Within loop,Within loop,Within loop,Within loop,Within loop,Within loop,Within loop,Within loop,Within loop,Within loop,Within loop,Within loop,Within loop;Within loop,Within loop,Within loop,Within loop,Within loop,Within loop,Within loop,Within loop;Within loop,Within loop,Within loop,Within loop,Within loop,Within loop,Within loop,Within loop,Within loop,Within loop;eqtl,eqtl,eqtl,eqtl,eqtl,eqtl,eqtl,eqtl,eqtl,eqtl,eqtl,eqtl,eqtl,eqtl	HAP1_SCC4_KO,HAP1,HAP1_DKO,A549,HAP1_WAPL_KO,Spleen;A549,HAP1_WAPL_KO,Spleen;PANC1,NHEK,THP1,LNCAP,HAP1_SCC4_KO,HAP1,HAP1_DKO,HAP1_WAPL_KO,HAP1,HAP1_WAPL_KO,HUVEC,HCT116-untreated,THP1_PMA,HAP1,HAP1_DKO,A549,KBM7,HAP1_WAPL_KO,IMR90,HMEC,HepG2,GM12878,Spleen,HAP1_SCC4_KO,A549,HAP1_DKO,HepG2,K562;Nerve Tibial,Thyroid,PANC1,HAP1_SCC4_KO,HAP1,HAP1_DKO,HAP1_WAPL_KO,A549,HAP1_WAPL_KO,Spleen,HAP1_SCC4_KO,A549;K562;HAP1_WAPL_KO,HAP1,HAP1_DKO,HepG2;Nerve Tibial,PANC1,HAP1_SCC4_KO,HAP1,HAP1_DKO,A549,HAP1_WAPL_KO,Spleen;PANC1,HAP1_SCC4_KO,HAP1,HAP1_DKO,A549,HAP1_WAPL_KO,Spleen;Skin Not Sun Exposed Suprapubic,Stomach,Thyroid,PANC1,HAP1_SCC4_KO,HAP1,HAP1_DKO,HAP1_WAPL_KO,HAP1,HAP1_WAPL_KO,HCT116-untreated,THP1_PMA,HAP1,HAP1_DKO,A549,HAP1_WAPL_KO,GM12878,Spleen,HAP1_SCC4_KO,A549,HAP1_DKO,HepG2,K562;PANC1,NHEK,THP1,LNCAP,HAP1_SCC4_KO,HAP1,HAP1_DKO,HAP1_WAPL_KO,HAP1,HAP1_WAPL_KO,HUVEC,HCT116-untreated,THP1_PMA,HAP1,HAP1_DKO,A549,KBM7,HAP1_WAPL_KO,IMR90,HMEC,HepG2,GM12878,Spleen,HAP1_SCC4_KO,A549,HAP1_DKO,HepG2,K562,GM12878,K562,IMR90,HUVEC,HMEC,K562;HAP1_DKO;NHEK,THP1,LNCAP,HAP1,HAP1_WAPL_KO,HAP1,HAP1_WAPL_KO,HUVEC,HCT116-untreated,THP1_PMA,HAP1,HAP1_DKO,A549,KBM7,IMR90,HMEC,HepG2,GM12878,HAP1_DKO,HepG2,K562;Esophagus Mucosa,Esophagus Muscularis,Heart Atrial Appendage,Heart Left Ventricle,Lung,Nerve Tibial,Pancreas,Pituitary,Skin Not Sun Exposed Suprapubic,Skin Sun Exposed Lower leg,Small Intestine Terminal Ileum,Stomach,Thyroid;NHEK,THP1,LNCAP,HAP1_SCC4_KO,HAP1,HAP1_DKO,HAP1_WAPL_KO,HAP1,HAP1_WAPL_KO,HUVEC,HCT116-untreated,THP1_PMA,HAP1,HAP1_DKO,A549,KBM7,IMR90,HMEC,HepG2,GM12878,HAP1_SCC4_KO,A549,HAP1_DKO,HepG2,K562;PANC1,HAP1_SCC4_KO,HAP1,HAP1_DKO,HAP1_WAPL_KO,A549,HAP1_WAPL_KO,Spleen;PANC1,HAP1_SCC4_KO,HAP1,HAP1_DKO,HAP1_WAPL_KO,A549,HAP1_WAPL_KO,Spleen,HAP1_SCC4_KO,A549;HAP1_WAPL_KO,HAP1,HAP1_DKO;body of pancreas,Esophagus Mucosa,Esophagus Muscularis,Heart Atrial Appendage,Heart Left Ventricle,Lung,Nerve Tibial,Pancreas,Pituitary,Skin Not Sun Exposed Suprapubic,Skin Sun Exposed Lower leg,Small Intestine Terminal Ileum,Stomach,Thyroid	True,True,True,True,True,True;True,True,True;True,True,True,True,True,True,True,True,True,True,True,True,True,True,True,True,True,True,True,True,True,True,True,True,True,True,True,True;True,True,True,True,True,True,True,True,True,True,True,True;True;True,True,True,True;True,True,True,True,True,True,True,True;True,True,True,True,True,True,True;True,True,True,True,True,True,True,True,True,True,True,True,True,True,True,True,True,True,True,True,True,True,True;True,True,True,True,True,True,True,True,True,True,True,True,True,True,True,True,True,True,True,True,True,True,True,True,True,True,True,True,True,True,True,True,True,True;True,True,True,True,True,True,True,True,True,True,True,True,True,True,True,True,True,True,True,True,True;True,True,True,True,True,True,True,True,True,True,True,True,True;True,True,True,True,True,True,True,True,True,True,True,True,True,True,True,True,True,True,True,True,True,True,True,True,True;True,True,True,True,True,True,True,True,True,True;True,True,True,True,True,True,True,True,True,True,True,True,True,True	nan,nan,nan,nan,nan,nan;nan,nan,nan;nan,nan,nan,nan,nan,nan,nan,nan,nan,nan,nan,nan,nan,nan,nan,nan,nan,nan,nan,nan,nan,nan,nan,nan,nan,nan,nan,nan;nan,nan,nan,nan,nan,nan,nan,nan,nan,nan,nan,nan;nan;nan,nan,nan,nan;nan,nan,nan,nan,nan,nan,nan,nan;nan,nan,nan,nan,nan,nan,nan;nan,nan,nan,nan,nan,nan,nan,nan,nan,nan,nan,nan,nan,nan,nan,nan,nan,nan,nan,nan,nan,nan,nan;nan,nan,nan,nan,nan,nan,nan,nan,nan,nan,nan,nan,nan,nan,nan,nan,nan,nan,nan,nan,nan,nan,nan,nan,nan,nan,nan,nan,nan,nan,nan,nan,nan,nan;nan,nan,nan,nan,nan,nan,nan,nan,nan,nan,nan,nan,nan,nan,nan,nan,nan,nan,nan,nan,nan;nan,nan,nan,nan,nan,nan,nan,nan,nan,nan,nan,nan,nan;nan,nan,nan,nan,nan,nan,nan,nan,nan,nan,nan,nan,nan,nan,nan,nan,nan,nan,nan,nan,nan,nan,nan,nan,nan;nan,nan,nan,nan,nan,nan,nan,nan,nan,nan;-0.500153,nan,nan,nan,nan,nan,nan,nan,nan,nan,nan,nan,nan,nan	nan,nan,nan,nan,nan,nan;nan,nan,nan;nan,nan,nan,nan,nan,nan,nan,nan,nan,nan,nan,nan,nan,nan,nan,nan,nan,nan,nan,nan,nan,nan,nan,nan,nan,nan,nan,nan;nan,nan,nan,nan,nan,nan,nan,nan,nan,nan,nan,nan;nan;nan,nan,nan,nan;nan,nan,nan,nan,nan,nan,nan,nan;nan,nan,nan,nan,nan,nan,nan;nan,nan,nan,nan,nan,nan,nan,nan,nan,nan,nan,nan,nan,nan,nan,nan,nan,nan,nan,nan,nan,nan,nan;nan,nan,nan,nan,nan,nan,nan,nan,nan,nan,nan,nan,nan,nan,nan,nan,nan,nan,nan,nan,nan,nan,nan,nan,nan,nan,nan,nan,nan,nan,nan,nan,nan,nan;nan,nan,nan,nan,nan,nan,nan,nan,nan,nan,nan,nan,nan,nan,nan,nan,nan,nan,nan,nan,nan;nan,nan,nan,nan,nan,nan,nan,nan,nan,nan,nan,nan,nan;nan,nan,nan,nan,nan,nan,nan,nan,nan,nan,nan,nan,nan,nan,nan,nan,nan,nan,nan,nan,nan,nan,nan,nan,nan;nan,nan,nan,nan,nan,nan,nan,nan,nan,nan;0.95,nan,nan,nan,nan,nan,nan,nan,nan,nan,nan,nan,nan,nan	None,None,None,None,None,None;None,None,None;None,None,None,None,None,None,None,None,None,None,None,None,None,None,None,None,None,None,None,None,None,None,None,None,None,None,None,None;2.83928e-05,3.75334e-09,None,None,None,None,None,None,None,None,None,None;None;None,None,None,None;0.000111982,None,None,None,None,None,None,None;None,None,None,None,None,None,None;0.000131716,2.7512e-05,2.85516e-07,None,None,None,None,None,None,None,None,None,None,None,None,None,None,None,None,None,None,None,None;None,None,None,None,None,None,None,None,None,None,None,None,None,None,None,None,None,None,None,None,None,None,None,None,None,None,None,None,None,None,None,None,None,None;None,None,None,None,None,None,None,None,None,None,None,None,None,None,None,None,None,None,None,None,None;1.63858e-05,9.51705e-05,1.93314e-09,2.20844e-05,1.00502e-06,7.29865e-08,4.96253e-16,7.34446e-07,2.92064e-09,6.1755e-05,1.46693e-06,7.378e-08,1.1683e-10;None,None,None,None,None,None,None,None,None,None,None,None,None,None,None,None,None,None,None,None,None,None,None,None,None;1.86809e-05,None,None,None,None,None,None,None;None,None,None,None,None,None,None,None;None,None,None,None,None,None,None,None,None,None;None,1.63858e-05,9.51705e-05,1.93314e-09,2.20844e-05,1.00502e-06,7.29865e-08,4.96253e-16,7.34446e-07,2.92064e-09,6.1755e-05,1.46693e-06,7.378e-08,1.1683e-10	-1.11 (3.7e-18);1.32 (0.11);0.85 (8.9e-02);0.48 (0.67);-1.0 (7.0e-30);-0.1 (0.78);0.2 (0.89);-0.54 (7.6e-02);2.68 (3.7e-02);0.34 (0.72);-0.17 (0.48);-0.04 (0.84);-1.15 (0.25);None;0.16 (0.25);-0.7 (6.0e-03);1.51 (1.6e-02);-2.01 (5.9e-10);-0.43 (0.10);0.01 (0.99);-1.76 (8.8e-20);-1.49 (9.1e-25);-0.97 (9.9e-06);-0.36 (1.7e-03)	-0.38 (1.0e-02);-0.09 (0.95);-0.04 (0.97);-0.52 (0.71);0.07 (0.60);-0.01 (0.99);-0.5 (None);-0.35 (0.36);1.23 (None);-0.03 (0.98);-0.46 (5.1e-02);-0.0 (1.00);-0.37 (0.80);None;-0.15 (0.36);0.16 (0.66);0.03 (0.98);-0.65 (9.8e-02);0.21 (0.55);-0.99 (None);0.02 (0.96);-0.18 (0.36);-0.21 (0.50);-0.16 (0.29)	-0.82 (4.1e-38);-0.43 (0.19);None;-0.77 (2.7e-20);-1.41 (3.4e-141);-0.35 (1.1e-03);1.13 (5.0e-02);-1.71 (6.1e-55);-1.93 (5.7e-38);-1.55 (2.0e-05);-0.78 (7.4e-21);-1.01 (7.0e-31);-0.48 (9.9e-05);-1.22 (2.7e-23);-0.1 (0.41);-1.96 (1.8e-74);-1.84 (1.4e-11);-0.6 (1.4e-13);-1.0 (8.1e-16);0.34 (0.29);-1.95 (2.3e-63);-1.17 (9.2e-39);-0.86 (4.0e-25);0.27 (6.9e-05)	-0.28 (1.6e-05);-0.46 (0.17);None;-0.32 (1.1e-04);-0.08 (0.17);-0.28 (1.1e-02);0.43 (0.51);-0.47 (8.8e-06);-0.46 (1.2e-03);-0.76 (3.3e-02);-0.55 (3.4e-11);-0.19 (3.5e-02);-0.71 (6.0e-09);-0.37 (2.8e-03);-0.57 (2.2e-07);-0.63 (5.1e-10);-0.51 (5.3e-02);-0.87 (2.1e-27);-0.42 (8.3e-04);-0.85 (7.0e-03);-0.91 (1.7e-16);-0.67 (4.2e-14);-0.53 (1.1e-10);0.04 (0.64)	P3H3	P3H3	1.51 (1.6e-02)	0.03 (0.98)	-1.96 (1.8e-74)	-0.63 (5.1e-10)	IFFO1:NM_080730.5(0.73,0,87%), (0.78,0,83%), (-0.13,0.85,67%)	IFFO1:NM_080730.5(0.73,0,87%), (0.78,0,83%), (-0.13,0.85,67%)	CD27:NM_001413266.1(0.18,0.5,87%), (0.67,0.01,83%), (0.7,0.13,67%)	P3H3:NM_014262.5(0.54,0.01,85%), (0.56,0.07,79%), (-0.38,0.51,67%)	GPR162:NM_014449.2(0.44,0.07,74%), (0.44,0.2,79%), (0.03,0.98,40%)	-0.17 (0.48),-0.17 (0.48),-1.24 (1.2e-05),1.51 (1.6e-02),0.34 (0.72)	-0.46 (5.1e-02),-0.46 (5.1e-02),-1.38 (2.9e-06),0.03 (0.98),-0.03 (0.98)	-0.78 (7.4e-21),-0.78 (7.4e-21),-0.56 (5.1e-02),-1.96 (1.8e-74),-1.55 (2.0e-05)	-0.55 (3.4e-11),-0.55 (3.4e-11),-0.21 (0.50),-0.63 (5.1e-10),-0.76 (3.3e-02)	12_6829708_C_A;12_6829708_C_G;12_6829708_C_T	BivFlnk;Enh;EnhBiv;TssA;TssAFlnk;TssBiv	ADRL.GLND.FET,BLD.CD3.PPC,BLD.CD4.CD25.CD127M.TREGPC,BLD.CD4.CD25I.CD127.TMEMPC,BLD.CD4.CD25M.IL17M.PL.TPC,BLD.CD4.MPC,GI.DUO.MUC,GI.RECT.MUC.29,GI.S.INT.FET,GI.STMC.FET,MUS.SKLT.M,MUS.TRNK.FET,SKIN.NHEK;BLD.CD4.CD25M.CD45RO.MPC,BLD.CD8.NPC,BRN.FET.M,HRT.FET,LNG,LNG.FET,SPLN;BLD.CD15.PC,BLD.CD19.CPC,BLD.CD19.PPC,BLD.CD4.CD25M.IL17P.PL.TPC,BLD.CD56.PC,FAT.ADIP.NUC,GI.CLN.MUC,GI.RECT.MUC.31,GI.STMC.MUC,PLCNT.FET,THYM.FET;BRN.CING.GYR,BRN.HIPP.MID,ESC.4STAR,ESC.H1,ESC.H9,ESC.HUES48,ESC.HUES6,ESC.HUES64,ESC.I3,ESC.WA7,ESDR.CD56.ECTO,ESDR.CD56.MESO,ESDR.H1.BMP4.MESO,ESDR.H1.MSC,ESDR.H1.NEUR.PROG,ESDR.H9.NEUR.PROG,FAT.ADIP.DR.MSC,FAT.MSC.DR.ADIP,HRT.ATR.R,HRT.VENT.L,IPSC.15b,IPSC.18,IPSC.20B,IPSC.DF.6.9,KID.FET,LNG.IMR90,MUS.HSMM,MUS.HSMMT,PANC.ISLT,PLCNT.AMN,SKIN.NHDFAD,SKIN.PEN.FRSK.KER.02,SKIN.PEN.FRSK.KER.03,STRM.CHON.MRW.DR.MSC,VAS.AOR;BLD.CD34.PC,BLD.CD4.CD25M.CD45RA.NPC,BLD.CD4.CD25M.TPC,BLD.CD4.NPC,BLD.CD8.MPC,BLD.K562.CNCR,BLD.MOB.CD34.PC.F,BLD.MOB.CD34.PC.M,BONE.OSTEO,BRN.ANG.GYR,BRN.ANT.CAUD,BRN.CRTX.DR.NRSPHR,BRN.DL.PRFRNTL.CRTX,BRN.FET.F,BRN.GANGEM.DR.NRSPHR,BRN.GRM.MTRX,BRN.INF.TMP,BRN.NHA,BRST.MYO,ESDR.CD184.ENDO,ESDR.H1.BMP4.TROP,ESDR.H9.NEUR,GI.CLN.SM.MUS,GI.DUO.SM.MUS,GI.ESO,GI.L.INT.FET,GI.STMC.MUS,HRT.VNT.R,LIV.HEPG2.CNCR,LNG.A549.ETOH002.CNCR,LNG.NHLF,MUS.LEG.FET,MUS.SAT,OVRY,PANC,SKIN.PEN.FRSK.FIB.01,SKIN.PEN.FRSK.FIB.02,SKIN.PEN.FRSK.MEL.03,STRM.MRW.MSC,VAS.HUVEC;BLD.CD3.CPC,BRN.SUB.NIG,GI.RECT.SM.MUS	Blood,Digestive,Muscle,Other,Skin;Blood,Brain,Heart,Lung,Other;Adipose,Blood,Digestive,Other,Thymus;Brain,ES-deriv,ESC,Epithelial,Heart,Lung,Mesench,Muscle,Other,Skin,iPSC;Blood,Bone,Brain,Digestive,ES-deriv,Epithelial,Heart,Liver,Lung,Mesench,Muscle,Myosat,Neurosph,Other;Blood,Brain,Muscle	12_6829708_C_T	intron_variant	VEP	None	0	-1301	P3H3	None,None,None	nan
4	7742428	7742871	chr4:7742576	Exon	7742640	rs12498937	1.015	1.023	0.5414	0.08187	0.175271	Yes	0	0	0	0	-64	0.67 (0.62)	-0.3 (0.81)	0.14 (0.75)	-1.2 (6.4e-04)																																	TADA2B:NM_152293.3(0.56,0.01,87%), (0.52,0.08,83%), (0.8,0.06,67%)	CCDC96:NM_153376.3(0.32,0.2,82%), (0.8,0,76%), (-0.68,0.16,67%)	CPZ:NM_003652.4(0.43,0.05,87%), (0.49,0.1,83%), (0.95,0,67%)	AFAP1-AS1:NR_026892.1(-0.04,0.89,87%), (-0.23,0.55,83%), (-0.19,0.79,67%)	SORCS2:NM_020777.3(0.02,0.96,87%), (0.76,0,83%), (0.07,0.93,67%)	0.15 (0.47),0.08 (0.82),0.28 (0.81),1.36 (0.12),0.39 (3.0e-08)	-0.02 (0.96),-0.33 (0.35),-0.55 (None),-0.03 (0.98),0.18 (3.6e-02)	-0.03 (0.76),-0.82 (1.1e-04),-1.13 (1.2e-53),0.16 (0.81),-0.67 (3.2e-25)	-0.6 (7.1e-14),-0.75 (3.8e-04),-0.55 (4.4e-14),-0.5 (0.43),-0.53 (3.1e-16)
12	1796900	1798307	chr12:1797345	Intron	1797041	rs7979395	1.014	0.9738	0.6033	0.06135	0.175348	No	0	0	0	0	304	-1.47 (1.6e-11)	-0.67 (3.8e-03)	-1.33 (1.5e-07)	-1.28 (5.7e-07)																																	CACNA1C:NM_000719.7(-0.8,0,87%), (-0.58,0.05,83%), (-0.27,0.67,67%)	LINC00942:NR_028415.1(-0.38,0.09,87%), (0.64,0.02,83%), (-0.1,0.89,67%)	ADIPOR2:NM_024551.3(-0.62,0,87%), (-0.48,0.14,83%), (-0.69,0.13,67%)	LRTM2:NM_001039029.3(0.03,0.94,62%), (0.09,0.88,66%), (-0.74,0.36,33%)	CACNA2D4:NM_172364.5(-0.72,0,87%), (-0.49,0.12,83%), (-0.05,0.95,67%)	0.21 (0.85),0.52 (0.66),0.95 (1.7e-36),NA,-0.07 (0.96)	-0.72 (0.54),0.19 (None),-0.0 (0.99),NA,0.31 (None)	-0.61 (6.2e-09),-0.02 (0.94),0.19 (2.0e-03),NA,0.22 (0.60)	0.07 (0.53),-1.08 (6.1e-05),0.49 (1.1e-17),NA,-0.66 (9.7e-02)
16	81493076	81495137	chr16:81493600	LIET Gene TSS Intron	81493231	rs12932649	1.026	0.9848	0.2889	0.2244	0.175677	No	0	0	0	0	369	0.08 (0.88)	-1.19 (6.0e-05)	1.9 (0.33)	-1.09 (None)																																	GAN:NM_022041.4(0.92,0,56%), (0.39,0.51,41%), (0.29,0.64,67%);GAN:NM_022041.4(0.92,0,56%), (0.39,0.51,41%), (0.29,0.64,67%);GAN:NM_022041.4(0.92,0,56%), (0.39,0.51,41%), (0.29,0.64,67%)	CENPN:NM_001100625.3(-0.79,0,56%), (0.79,0.03,41%), (0.27,0.67,67%);CENPN:NM_001100625.3(-0.79,0,56%), (0.79,0.03,41%), (0.27,0.67,67%);CENPN:NM_001100625.3(-0.79,0,56%), (0.79,0.03,41%), (0.27,0.67,67%)	DYNLRB2-AS1:NR_120307.1(0.31,0.32,56%), (0.11,0.89,41%), (0.75,0.08,67%);DYNLRB2-AS1:NR_120307.1(0.31,0.32,56%), (0.11,0.89,41%), (0.75,0.08,67%);DYNLRB2-AS1:NR_120307.1(0.31,0.32,56%), (0.11,0.89,41%), (0.75,0.08,67%)	CMIP:NM_030629.3(0.85,0,56%), (-0.19,0.8,41%), (-0.07,0.93,67%);CMIP:NM_030629.3(0.85,0,56%), (-0.19,0.8,41%), (-0.07,0.93,67%);CMIP:NM_030629.3(0.85,0,56%), (-0.19,0.8,41%), (-0.07,0.93,67%)	MIR7854:NR_107008.1(0.6,0.03,49%), (-0.04,0.97,31%), (0.16,0.82,67%);MIR7854:NR_107008.1(0.6,0.03,49%), (-0.04,0.97,31%), (0.16,0.82,67%);MIR7854:NR_107008.1(0.6,0.03,49%), (-0.04,0.97,31%), (0.16,0.82,67%)	1.17 (3.0e-83),0.88 (1.9e-04),0.16 (0.49),-0.18 (3.2e-03),-0.87 (0.40);1.17 (3.0e-83),0.88 (1.9e-04),0.16 (0.49),-0.18 (3.2e-03),-0.87 (0.40);1.17 (3.0e-83),0.88 (1.9e-04),0.16 (0.49),-0.18 (3.2e-03),-0.87 (0.40)	-0.01 (0.95),-0.14 (0.69),-0.8 (1.0e-04),-0.21 (8.4e-04),-1.51 (None);-0.01 (0.95),-0.14 (0.69),-0.8 (1.0e-04),-0.21 (8.4e-04),-1.51 (None);-0.01 (0.95),-0.14 (0.69),-0.8 (1.0e-04),-0.21 (8.4e-04),-1.51 (None)	-0.68 (3.0e-15),0.34 (4.9e-07),-0.5 (1.2e-03),-0.35 (1.9e-13),-1.25 (0.16);-0.68 (3.0e-15),0.34 (4.9e-07),-0.5 (1.2e-03),-0.35 (1.9e-13),-1.25 (0.16);-0.68 (3.0e-15),0.34 (4.9e-07),-0.5 (1.2e-03),-0.35 (1.9e-13),-1.25 (0.16)	0.26 (2.9e-03),0.12 (8.5e-02),0.42 (4.7e-03),-0.34 (4.4e-13),-1.58 (7.4e-02);0.26 (2.9e-03),0.12 (8.5e-02),0.42 (4.7e-03),-0.34 (4.4e-13),-1.58 (7.4e-02);0.26 (2.9e-03),0.12 (8.5e-02),0.42 (4.7e-03),-0.34 (4.4e-13),-1.58 (7.4e-02)
11	120301369	120303868	chr11:120302036	Intron	120302534	rs7129256	1.082	0.989	0.0496	0.6138	0.17569	No	0	1	1	0	-498	-0.4 (0.34)	-1.13 (5.1e-04)	NA	NA															11_120302534_G_A;11_120302534_G_C;11_120302534_G_T	;ARHGEF12;LOC649133;OAF;POU2F3;TMEM136;TRIM29	Anchor to anchor,Anchor to anchor;Within loop,Within loop,Within loop,Within loop,Within loop,Within loop,Within loop;Within loop,Within loop,Within loop,Within loop,Within loop,Within loop,Within loop,Within loop,Within loop,Within loop,Within loop,Within loop,Within loop,Within loop,Within loop,Within loop,Within loop,Within loop,Within loop,Within loop,Within loop,Within loop,Within loop,Within loop,Within loop,Within loop,Within loop,Within loop,Within loop,Within loop,Within loop,Within loop,Within loop,Within loop,Within loop,Within loop,Within loop,Within loop,Within loop;Within loop,Within loop,Within loop,Within loop,Within loop,Within loop,Within loop,Within loop,Within loop,Within loop,Within loop,Within loop,Within loop,Within loop,Within loop,Within loop,Within loop,Within loop,Within loop,Within loop,Within loop,Within loop,Within loop,Within loop,Within loop,Within loop,Within loop,Within loop,Within loop,Within loop;Within loop,Within loop,Within loop,Within loop,Within loop,Within loop,Within loop,Within loop,Within loop;Within loop,Within loop	THP1_PMA,H1-MES;Liver,Ovary,H1-TRO,Ovary,T47D,Ovary,RPMI7951;Epidermal_Keratinocyte_day0,Liver,HMEC,Hippocampus,PANC1,Ovary,HMEC,THP1,HAP1,HAP1_DKO,HepG2,G401,Epidermal_Keratinocyte_day6,HCT116-untreated,NHEK,HUVEC,HMEC,THP1_PMA,THP1,HAP1,HAP1_DKO,RPMI7951,HepG2,G401,H1-MES,Cortex_DLPFC,Bladder,K562,GM12878,HCT116-untreated,HAP1_SCC4_KO,H1-NPC,THP1,Epidermal_Keratinocyte_day3,Pancreas,GM12878,Cortex_DLPFC,Astrocyte,H1-ESC;Epidermal_Keratinocyte_day0,Liver,HMEC,Hippocampus,PANC1,Ovary,G401,Epidermal_Keratinocyte_day6,HCT116-untreated,NHEK,HUVEC,HMEC,THP1_PMA,THP1,HAP1,HAP1_DKO,RPMI7951,HepG2,G401,H1-MES,Cortex_DLPFC,Bladder,H1-NPC,THP1,Epidermal_Keratinocyte_day3,Pancreas,GM12878,Cortex_DLPFC,Astrocyte,H1-ESC;Epidermal_Keratinocyte_day0,Liver,Ovary,H1-TRO,Ovary,G401,T47D,Ovary,RPMI7951;HMEC,THP1	True,True;True,True,True,True,True,True,True;True,True,True,True,True,True,True,True,True,True,True,True,True,True,True,True,True,True,True,True,True,True,True,True,True,True,True,True,True,True,True,True,True,True,True,True,True,True,True;True,True,True,True,True,True,True,True,True,True,True,True,True,True,True,True,True,True,True,True,True,True,True,True,True,True,True,True,True,True;True,True,True,True,True,True,True,True,True	nan,nan;nan,nan,nan,nan,nan,nan,nan;nan,nan,nan,nan,nan,nan,nan,nan,nan,nan,nan,nan,nan,nan,nan,nan,nan,nan,nan,nan,nan,nan,nan,nan,nan,nan,nan,nan,nan,nan,nan,nan,nan,nan,nan,nan,nan,nan,nan;nan,nan,nan,nan,nan,nan,nan,nan,nan,nan,nan,nan,nan,nan,nan,nan,nan,nan,nan,nan,nan,nan,nan,nan,nan,nan,nan,nan,nan,nan;nan,nan,nan,nan,nan,nan,nan,nan,nan	nan,nan;nan,nan,nan,nan,nan,nan,nan;nan,nan,nan,nan,nan,nan,nan,nan,nan,nan,nan,nan,nan,nan,nan,nan,nan,nan,nan,nan,nan,nan,nan,nan,nan,nan,nan,nan,nan,nan,nan,nan,nan,nan,nan,nan,nan,nan,nan;nan,nan,nan,nan,nan,nan,nan,nan,nan,nan,nan,nan,nan,nan,nan,nan,nan,nan,nan,nan,nan,nan,nan,nan,nan,nan,nan,nan,nan,nan;nan,nan,nan,nan,nan,nan,nan,nan,nan	None,None;None,None,None,None,None,None,None;None,None,None,None,None,None,None,None,None,None,None,None,None,None,None,None,None,None,None,None,None,None,None,None,None,None,None,None,None,None,None,None,None,None,None,None,None,None,None;None,None,None,None,None,None,None,None,None,None,None,None,None,None,None,None,None,None,None,None,None,None,None,None,None,None,None,None,None,None;None,None,None,None,None,None,None,None,None	None;0.63 (1.2e-15);-0.58 (5.0e-04);0.73 (4.2e-02);0.37 (2.0e-04)	None;-0.22 (2.0e-02);-0.35 (7.2e-02);-0.3 (0.55);-0.33 (2.8e-03)	None;0.2 (3.7e-03);-1.8 (1.5e-91);1.41 (1.3e-04);-0.77 (2.7e-02)	None;0.5 (9.4e-15);-0.78 (4.3e-20);-0.86 (4.4e-02);-0.37 (0.30)	POU2F3	POU2F3	0.73 (4.2e-02)	-0.3 (0.55)	1.41 (1.3e-04)	-0.86 (4.4e-02)	TRIM29:NM_001330382.2(0.91,0,46%), (0.82,0.11,28%), (0.74,0.09,67%)	NECTIN1-DT:NR_120587.1(-0.04,0.93,46%), (-0.89,0.05,28%), (0.79,0.06,67%)	ARHGEF12:NM_015313.3(0.18,0.66,46%), (0.72,0.22,28%), (0.83,0.03,67%)	TLCD5:NM_174926.3(-0.78,0,46%), (-0.48,0.51,28%), (0.34,0.58,67%)	POU2F3:NM_014352.4(0.59,0.04,46%), (0.52,0.47,28%), (0.58,0.25,67%)	0.37 (2.0e-04),-0.19 (0.45),0.63 (1.2e-15),0.85 (2.0e-03),0.73 (4.2e-02)	-0.33 (2.8e-03),-0.6 (1.5e-02),-0.22 (2.0e-02),-0.02 (0.97),-0.3 (0.55)	-0.77 (2.7e-02),-0.9 (7.2e-11),0.2 (3.7e-03),0.51 (3.3e-06),1.41 (1.3e-04)	-0.37 (0.30),-0.19 (0.19),0.5 (9.4e-15),0.52 (1.7e-06),-0.86 (4.4e-02)	11_120302534_G_A;11_120302534_G_C;11_120302534_G_T	Enh;EnhBiv	BRST.MYO,ESC.HUES6,ESC.I3,ESC.WA7,ESDR.H1.BMP4.TROP,GI.CLN.MUC,GI.CLN.SIG,GI.DUO.MUC,GI.ESO,GI.RECT.MUC.29,GI.RECT.MUC.31,GI.S.INT.FET,GI.STMC.GAST,GI.STMC.MUC,IPSC.DF.6.9,LIV.ADLT,LNG,PANC,PLCNT.AMN,PLCNT.FET,SKIN.NHEK,SKIN.PEN.FRSK.KER.02,SKIN.PEN.FRSK.KER.03;MUS.TRNK.FET	Digestive,ES-deriv,ESC,Epithelial,Lung,Other,Skin,iPSC;Muscle
12	3453501	3455491	chr12:3454505	Intron	3453874	rs61086031	1.078	1.002	0.004858	0.8827	0.175954	Yes	0	1	1	0	631	0.1 (0.84)	-1.06 (1.5e-04)	-0.11 (0.63)	-0.64 (4.1e-04)																											PRMT8	RPS26P44	-1.36 (3.5e-29);NA	-0.09 (0.64);NA	-0.24 (0.67);NA	-1.34 (1.3e-02);NA	NRIP2:NM_031474.3(-0.85,0.01,28%), (-0.81,0.17,24%), (-0.96,0.17,27%);NRIP2:NM_031474.3(-0.85,0.01,28%), (-0.81,0.17,24%), (-0.96,0.17,27%);NRIP2:NM_031474.3(-0.85,0.01,28%), (-0.81,0.17,24%), (-0.96,0.17,27%);NRIP2:NM_031474.3(-0.85,0.01,28%), (-0.81,0.17,24%), (-0.96,0.17,27%)	ITFG2:NM_018463.4(0.21,0.41,87%), (0.6,0.04,83%), (-0.73,0.1,67%);ITFG2:NM_018463.4(0.21,0.41,87%), (0.6,0.04,83%), (-0.73,0.1,67%);ITFG2:NM_018463.4(0.21,0.41,87%), (0.6,0.04,83%), (-0.73,0.1,67%);ITFG2:NM_018463.4(0.21,0.41,87%), (0.6,0.04,83%), (-0.73,0.1,67%)	THCAT155:NR_126055.1(0.01,0.99,56%), (0.02,0.98,41%), (0.89,0.02,67%);THCAT155:NR_126055.1(0.01,0.99,56%), (0.02,0.98,41%), (0.89,0.02,67%);THCAT155:NR_126055.1(0.01,0.99,56%), (0.02,0.98,41%), (0.89,0.02,67%);THCAT155:NR_126055.1(0.01,0.99,56%), (0.02,0.98,41%), (0.89,0.02,67%)	PRMT8:NM_019854.5(0.06,0.84,87%), (0.05,0.92,83%), (0.5,0.35,67%);PRMT8:NM_019854.5(0.06,0.84,87%), (0.05,0.92,83%), (0.5,0.35,67%);PRMT8:NM_019854.5(0.06,0.84,87%), (0.05,0.92,83%), (0.5,0.35,67%);PRMT8:NM_019854.5(0.06,0.84,87%), (0.05,0.92,83%), (0.5,0.35,67%)	THCAT155:NR_126055.1(0.01,0.99,56%), (0.02,0.98,41%), (0.89,0.02,67%);THCAT155:NR_126055.1(0.01,0.99,56%), (0.02,0.98,41%), (0.89,0.02,67%);THCAT155:NR_126055.1(0.01,0.99,56%), (0.02,0.98,41%), (0.89,0.02,67%);THCAT155:NR_126055.1(0.01,0.99,56%), (0.02,0.98,41%), (0.89,0.02,67%)	NA,1.02 (9.2e-10),0.75 (3.8e-02),-1.36 (3.5e-29),0.75 (3.8e-02);NA,1.02 (9.2e-10),0.75 (3.8e-02),-1.36 (3.5e-29),0.75 (3.8e-02);NA,1.02 (9.2e-10),0.75 (3.8e-02),-1.36 (3.5e-29),0.75 (3.8e-02);NA,1.02 (9.2e-10),0.75 (3.8e-02),-1.36 (3.5e-29),0.75 (3.8e-02)	NA,-0.21 (0.38),-0.77 (6.4e-02),-0.09 (0.64),-0.77 (6.4e-02);NA,-0.21 (0.38),-0.77 (6.4e-02),-0.09 (0.64),-0.77 (6.4e-02);NA,-0.21 (0.38),-0.77 (6.4e-02),-0.09 (0.64),-0.77 (6.4e-02);NA,-0.21 (0.38),-0.77 (6.4e-02),-0.09 (0.64),-0.77 (6.4e-02)	NA,-0.57 (7.1e-16),NA,-0.24 (0.67),NA;NA,-0.57 (7.1e-16),NA,-0.24 (0.67),NA;NA,-0.57 (7.1e-16),NA,-0.24 (0.67),NA;NA,-0.57 (7.1e-16),NA,-0.24 (0.67),NA	NA,-0.23 (1.2e-03),NA,-1.34 (1.3e-02),NA;NA,-0.23 (1.2e-03),NA,-1.34 (1.3e-02),NA;NA,-0.23 (1.2e-03),NA,-1.34 (1.3e-02),NA;NA,-0.23 (1.2e-03),NA,-1.34 (1.3e-02),NA
1	156897327	156899012	chr1:156898295	Intron	156898198	rs2182760	1.03	1.018	0.2883	0.2257	0.176172	Yes	0	0	0	0	97	-1.17 (0.11)	-0.23 (0.78)	0.33 (3.2e-02)	-0.62 (4.1e-05)																																	PEAR1:NM_001080471.3(0.92,0,87%), (0.5,0.1,83%), (0.95,0,67%)	MIR9-1HG:NR_135260.1(0.48,0.02,87%), (-0.75,0,83%), (0.76,0.08,67%)	PEAR1:NM_001080471.3(0.92,0,87%), (0.5,0.1,83%), (0.95,0,67%)	PEAR1:NM_001080471.3(0.92,0,87%), (0.5,0.1,83%), (0.95,0,67%)	NTRK1:NM_002529.4(0.33,0.2,72%), (0.48,0.18,66%), (0.59,0.27,60%)	-0.62 (0.30),-0.53 (0.55),-0.62 (0.30),-0.62 (0.30),-0.06 (0.92)	0.27 (0.74),-0.01 (0.99),0.27 (0.74),0.27 (0.74),-0.63 (0.26)	-0.22 (4.3e-02),-0.68 (4.7e-02),-0.22 (4.3e-02),-0.22 (4.3e-02),-1.2 (5.0e-03)	-0.64 (2.1e-09),-1.28 (1.7e-04),-0.64 (2.1e-09),-0.64 (2.1e-09),0.7 (7.8e-02)
13	44758257	44759824	chr13:44758954	Intergenic	44759554	rs9526000	1.021	1.017	0.3695	0.1665	0.176318	Yes	0	0	0	0	-600	0.19 (0.61)	-1.1 (2.0e-05)	-0.82 (0.11)	1.05 (2.4e-02)																																	SERP2:NM_001346980.2(-0.72,0,85%), (0.5,0.13,79%), (0.64,0.18,67%);SERP2:NM_001346980.2(-0.72,0,85%), (0.5,0.13,79%), (0.64,0.18,67%)	LACC1:NM_001128303.2(-0.26,0.29,85%), (-0.77,0,79%), (0.5,0.36,67%);LACC1:NM_001128303.2(-0.26,0.29,85%), (-0.77,0,79%), (0.5,0.36,67%)	SMIM2:NM_024058.3(-0.31,0.19,85%), (0.44,0.21,79%), (0.87,0.03,67%);SMIM2:NM_024058.3(-0.31,0.19,85%), (0.44,0.21,79%), (0.87,0.03,67%)	LINC00330:NR_038433.3(0.68,0,64%), (0.5,0.27,52%), (0.74,0.1,67%);LINC00330:NR_038433.3(0.68,0,64%), (0.5,0.27,52%), (0.74,0.1,67%)	LINC00330:NR_038433.3(0.68,0,64%), (0.5,0.27,52%), (0.74,0.1,67%);LINC00330:NR_038433.3(0.68,0,64%), (0.5,0.27,52%), (0.74,0.1,67%)	0.98 (0.14),0.38 (2.3e-02),0.3 (0.87),1.28 (0.28),1.28 (0.28);0.98 (0.14),0.38 (2.3e-02),0.3 (0.87),1.28 (0.28),1.28 (0.28)	-0.54 (0.55),-0.69 (4.3e-05),-1.67 (None),0.76 (None),0.76 (None);-0.54 (0.55),-0.69 (4.3e-05),-1.67 (None),0.76 (None),0.76 (None)	-0.13 (0.23),1.67 (9.5e-51),0.37 (0.19),NA,NA;-0.13 (0.23),1.67 (9.5e-51),0.37 (0.19),NA,NA	-0.29 (6.4e-03),-0.59 (1.6e-06),0.04 (0.91),NA,NA;-0.29 (6.4e-03),-0.59 (1.6e-06),0.04 (0.91),NA,NA
1	54331070	54332576	chr1:54331545	Intron	54331866	rs6684761	0.9869	0.9789	0.5624	0.07531	0.176417	Yes	0	0	0	0	-321	0.61 (0.12)	-2.07 (6.3e-09)	NA	NA																																	MRPL37:NM_016491.4(-0.95,0,26%), (NA,NA,NA%), (-0.94,0.01,60%)	NA(NA,NA,NA%), (NA,NA,NA%), (NA,NA,NA%)	MRPL37:NM_001330602.1(-0.95,0,26%), (NA,NA,NA%), (-0.95,0.01,60%)	SSBP3:NM_018070.5(0.3,0.58,26%), (NA,NA,NA%), (0.01,0.99,60%)	SSBP3-AS1:NR_103541.1(0.08,0.9,26%), (NA,NA,NA%), (-0.09,0.91,60%)	-0.62 (1.2e-07),NA,-0.62 (1.2e-07),0.1 (0.22),-0.72 (0.58)	-0.2 (0.17),NA,-0.2 (0.17),-0.21 (8.5e-03),-0.06 (None)	-0.39 (3.9e-12),NA,-0.39 (3.9e-12),-0.59 (4.8e-28),NA	-0.32 (1.7e-08),NA,-0.32 (1.7e-08),0.17 (1.7e-03),NA
17	76639517	76640847	chr17:76640236	Intron	76640171	rs8069024	0.9777	0.9819	0.3708	0.1662	0.176711	Yes	0	0	0	0	65	-1.19 (3.1e-06)	-0.97 (1.6e-04)	NA	NA																																	ST6GALNAC1:NM_018414.5(0.97,0,46%), (0.86,0.07,28%), (0.95,0,67%)	LOC400622:NR_148967.1(-0.91,0,49%), (-0.83,0.06,31%), (-0.76,0.07,67%)	RECQL5:NM_004259.7(-0.79,0,49%), (0.13,0.89,31%), (-0.97,0,67%)	ST6GALNAC1:NM_018414.5(0.97,0,46%), (0.86,0.07,28%), (0.95,0,67%)	ST6GALNAC1:NM_018414.5(0.97,0,46%), (0.86,0.07,28%), (0.95,0,67%)	-0.15 (7.3e-02),1.18 (0.30),0.55 (2.0e-08),-0.15 (7.3e-02),-0.15 (7.3e-02)	-0.5 (1.3e-09),0.88 (None),0.06 (0.70),-0.5 (1.3e-09),-0.5 (1.3e-09)	NA,-0.88 (9.2e-09),-0.7 (9.7e-33),NA,NA	NA,-0.85 (2.6e-08),-0.48 (3.0e-16),NA,NA
22	46377095	46378631	chr22:46377733	Intron	46377499	rs28501430	0.9735	1.037	0.5252	0.08975	0.177376	No	0	0	0	0	234	-0.8 (3.5e-03)	-1.52 (3.3e-09)	-3.08 (9.0e-02)	0.25 (None)																																	LOC730668:NR_027240.1(-0.94,0,41%), (-0.7,0.38,21%), (-0.18,0.78,67%)	GRAMD4:NM_001366660.1(0.13,0.77,41%), (0.95,0.05,21%), (0.13,0.85,67%)	FBLN1:NM_006486.3(-0.92,0,41%), (0.21,0.87,21%), (-0.58,0.23,67%)	TRMU:NM_018006.5(-0.48,0.16,41%), (0.8,0.25,21%), (0.2,0.76,67%)	CELSR1:NM_014246.4(0.78,0,41%), (0.92,0.1,21%), (-0.1,0.89,67%)	0.23 (0.52),-0.83 (6.3e-17),0.08 (0.60),-0.64 (4.2e-06),-0.22 (6.0e-04)	-0.31 (0.47),-0.37 (8.9e-04),-0.53 (1.2e-04),-0.26 (0.13),0.16 (3.4e-02)	0.28 (2.3e-02),-0.85 (6.7e-31),0.36 (1.6e-11),-0.85 (1.9e-33),-0.99 (5.7e-75)	-0.85 (1.0e-11),-0.34 (4.1e-06),-0.8 (9.7e-52),-0.55 (8.2e-15),-0.4 (1.7e-13)
2	8680556	8681116	chr2:8681016	Intron	8680622	rs35434759	1.069	1.011	0.06446	0.5689	0.177425	Yes	0	0	0	0	394	0.02 (0.97)	-0.61 (0.13)	-1.02 (5.6e-04)	0.52 (8.7e-02)																																	ASAP2:NM_003887.3(-0.71,0,85%), (-0.72,0,79%), (-0.26,0.7,67%)	ADAM17:NM_003183.6(-0.66,0,85%), (-0.76,0,79%), (0.28,0.67,67%)	ID2:NM_002166.5(0.32,0.17,85%), (0.23,0.57,79%), (0.9,0.02,67%)	ID2-AS1:NR_110154.1(0.64,0,85%), (0.69,0.01,79%), (0.74,0.11,67%)	ID2-AS1:NR_110153.1(0.64,0.01,56%), (0.45,0.39,41%), (0.7,0.14,67%)	-0.88 (4.2e-61),0.04 (0.71),0.87 (8.4e-03),0.73 (0.40),0.73 (0.40)	0.06 (0.41),-0.21 (2.0e-02),-0.7 (7.7e-02),-0.97 (0.34),-0.97 (0.34)	-0.11 (9.7e-03),0.64 (8.2e-26),0.26 (0.41),NA,NA	-0.15 (4.1e-04),0.06 (0.38),1.8 (2.1e-11),NA,NA
19	2620214	2621359	chr19:2620930	Intron	2621195	rs35150881	1.022	1.021	0.4162	0.1405	0.177536	Yes	0	0	0	0	-265	0.59 (0.20)	-2.7 (1.6e-10)	-0.06 (0.93)	-1.07 (3.5e-02)																																	OAZ1:NM_004152.3(-0.4,0.07,87%), (0.12,0.79,83%), (-0.89,0.01,67%)	SGTA:NM_003021.4(-0.09,0.76,87%), (0.61,0.03,83%), (-0.9,0.01,67%)	ZNF57:NM_001319083.2(-0.27,0.26,87%), (0.13,0.78,83%), (-0.93,0,67%)	GNG7:NM_052847.3(0.14,0.59,87%), (0.28,0.44,83%), (0.07,0.92,67%)	DIRAS1:NM_145173.4(0.13,0.64,85%), (0.2,0.61,83%), (-0.77,0.08,60%)	-0.65 (1.4e-02),-0.38 (4.1e-03),-0.67 (0.15),1.04 (7.3e-04),NA	0.19 (0.60),0.12 (0.50),0.29 (0.66),-0.48 (0.22),NA	-0.86 (2.4e-14),-0.42 (1.2e-13),-0.38 (3.6e-02),1.07 (3.7e-42),-2.55 (3.6e-77)	-0.65 (5.3e-09),-0.8 (1.6e-46),-0.06 (0.79),-0.84 (4.1e-23),-1.25 (4.9e-24)
12	27973466	27976491	chr12:27975339	Intergenic	27976410	rs79492472	0.9733	0.9704	0.4638	0.1164	0.177652	Yes	0	0	0	0	-1071	-0.46 (0.15)	-0.69 (1.2e-02)	-1.04 (7.9e-10)	-0.75 (1.7e-05)																																	KLHL42:NM_020782.2(-0.5,0.02,87%), (-0.42,0.22,83%), (0.65,0.18,67%);KLHL42:NM_020782.2(-0.5,0.02,87%), (-0.42,0.22,83%), (0.65,0.18,67%);KLHL42:NM_020782.2(-0.5,0.02,87%), (-0.42,0.22,83%), (0.65,0.18,67%);KLHL42:NM_020782.2(-0.5,0.02,87%), (-0.42,0.22,83%), (0.65,0.18,67%)	SMCO2:NM_001145010.3(0.42,0.05,87%), (-0.53,0.09,83%), (0.75,0.09,67%);SMCO2:NM_001145010.3(0.42,0.05,87%), (-0.53,0.09,83%), (0.75,0.09,67%);SMCO2:NM_001145010.3(0.42,0.05,87%), (-0.53,0.09,83%), (0.75,0.09,67%);SMCO2:NM_001145010.3(0.42,0.05,87%), (-0.53,0.09,83%), (0.75,0.09,67%)	TM7SF3:NM_016551.3(0.45,0.04,87%), (-0.3,0.43,83%), (0.85,0.03,67%);TM7SF3:NM_016551.3(0.45,0.04,87%), (-0.3,0.43,83%), (0.85,0.03,67%);TM7SF3:NM_016551.3(0.45,0.04,87%), (-0.3,0.43,83%), (0.85,0.03,67%);TM7SF3:NM_016551.3(0.45,0.04,87%), (-0.3,0.43,83%), (0.85,0.03,67%)	PTHLH:NM_198965.2(0.37,0.1,87%), (-0.11,0.82,83%), (-0.14,0.84,67%);PTHLH:NM_198965.2(0.37,0.1,87%), (-0.11,0.82,83%), (-0.14,0.84,67%);PTHLH:NM_198965.2(0.37,0.1,87%), (-0.11,0.82,83%), (-0.14,0.84,67%);PTHLH:NM_198965.2(0.37,0.1,87%), (-0.11,0.82,83%), (-0.14,0.84,67%)	PTHLH:NM_002820.3(0.35,0.13,87%), (-0.23,0.57,83%), (0.11,0.87,67%);PTHLH:NM_002820.3(0.35,0.13,87%), (-0.23,0.57,83%), (0.11,0.87,67%);PTHLH:NM_002820.3(0.35,0.13,87%), (-0.23,0.57,83%), (0.11,0.87,67%);PTHLH:NM_002820.3(0.35,0.13,87%), (-0.23,0.57,83%), (0.11,0.87,67%)	0.08 (0.71),-1.4 (5.2e-15),0.34 (1.9e-02),-0.29 (1.0e-03),-0.29 (1.0e-03);0.08 (0.71),-1.4 (5.2e-15),0.34 (1.9e-02),-0.29 (1.0e-03),-0.29 (1.0e-03);0.08 (0.71),-1.4 (5.2e-15),0.34 (1.9e-02),-0.29 (1.0e-03),-0.29 (1.0e-03);0.08 (0.71),-1.4 (5.2e-15),0.34 (1.9e-02),-0.29 (1.0e-03),-0.29 (1.0e-03)	-0.12 (0.63),-0.73 (1.7e-04),-0.11 (0.60),-0.27 (5.1e-03),-0.27 (5.1e-03);-0.12 (0.63),-0.73 (1.7e-04),-0.11 (0.60),-0.27 (5.1e-03),-0.27 (5.1e-03);-0.12 (0.63),-0.73 (1.7e-04),-0.11 (0.60),-0.27 (5.1e-03),-0.27 (5.1e-03);-0.12 (0.63),-0.73 (1.7e-04),-0.11 (0.60),-0.27 (5.1e-03),-0.27 (5.1e-03)	0.58 (4.7e-19),-0.65 (5.4e-03),-0.62 (2.3e-11),-0.01 (0.96),-0.01 (0.96);0.58 (4.7e-19),-0.65 (5.4e-03),-0.62 (2.3e-11),-0.01 (0.96),-0.01 (0.96);0.58 (4.7e-19),-0.65 (5.4e-03),-0.62 (2.3e-11),-0.01 (0.96),-0.01 (0.96);0.58 (4.7e-19),-0.65 (5.4e-03),-0.62 (2.3e-11),-0.01 (0.96),-0.01 (0.96)	0.18 (1.1e-02),0.07 (0.78),0.35 (1.3e-04),0.22 (0.40),0.22 (0.40);0.18 (1.1e-02),0.07 (0.78),0.35 (1.3e-04),0.22 (0.40),0.22 (0.40);0.18 (1.1e-02),0.07 (0.78),0.35 (1.3e-04),0.22 (0.40),0.22 (0.40);0.18 (1.1e-02),0.07 (0.78),0.35 (1.3e-04),0.22 (0.40),0.22 (0.40)
16	4945043	4946107	chr16:4945814	Intergenic	4946093	rs759198	0.9688	1.013	0.2006	0.3172	0.177699	No	0	0	0	0	-279	0.08 (0.93)	-1.56 (5.0e-03)	1.38 (1.3e-04)	-0.76 (8.2e-02)																																	VASN:NM_138440.3(0.6,0,87%), (0.51,0.09,83%), (0.67,0.14,67%);VASN:NM_138440.3(0.6,0,87%), (0.51,0.09,83%), (0.67,0.14,67%);VASN:NM_138440.3(0.6,0,87%), (0.51,0.09,83%), (0.67,0.14,67%)	PPL:NM_002705.5(0.22,0.4,87%), (0.74,0,83%), (0.38,0.5,67%);PPL:NM_002705.5(0.22,0.4,87%), (0.74,0,83%), (0.38,0.5,67%);PPL:NM_002705.5(0.22,0.4,87%), (0.74,0,83%), (0.38,0.5,67%)	VASN:NM_138440.3(0.6,0,87%), (0.51,0.09,83%), (0.67,0.14,67%);VASN:NM_138440.3(0.6,0,87%), (0.51,0.09,83%), (0.67,0.14,67%);VASN:NM_138440.3(0.6,0,87%), (0.51,0.09,83%), (0.67,0.14,67%)	PPL:NM_002705.5(0.22,0.4,87%), (0.74,0,83%), (0.38,0.5,67%);PPL:NM_002705.5(0.22,0.4,87%), (0.74,0,83%), (0.38,0.5,67%);PPL:NM_002705.5(0.22,0.4,87%), (0.74,0,83%), (0.38,0.5,67%)	PPL:NM_002705.5(0.22,0.4,87%), (0.74,0,83%), (0.38,0.5,67%);PPL:NM_002705.5(0.22,0.4,87%), (0.74,0,83%), (0.38,0.5,67%);PPL:NM_002705.5(0.22,0.4,87%), (0.74,0,83%), (0.38,0.5,67%)	0.33 (6.3e-02),-0.16 (3.6e-02),0.33 (6.3e-02),-0.16 (3.6e-02),-0.16 (3.6e-02);0.33 (6.3e-02),-0.16 (3.6e-02),0.33 (6.3e-02),-0.16 (3.6e-02),-0.16 (3.6e-02);0.33 (6.3e-02),-0.16 (3.6e-02),0.33 (6.3e-02),-0.16 (3.6e-02),-0.16 (3.6e-02)	-0.26 (0.21),-0.4 (5.1e-08),-0.26 (0.21),-0.4 (5.1e-08),-0.4 (5.1e-08);-0.26 (0.21),-0.4 (5.1e-08),-0.26 (0.21),-0.4 (5.1e-08),-0.4 (5.1e-08);-0.26 (0.21),-0.4 (5.1e-08),-0.26 (0.21),-0.4 (5.1e-08),-0.4 (5.1e-08)	1.58 (1.0e-150),1.61 (1.0e-184),1.58 (1.0e-150),1.61 (1.0e-184),1.61 (1.0e-184);1.58 (1.0e-150),1.61 (1.0e-184),1.58 (1.0e-150),1.61 (1.0e-184),1.61 (1.0e-184);1.58 (1.0e-150),1.61 (1.0e-184),1.58 (1.0e-150),1.61 (1.0e-184),1.61 (1.0e-184)	-1.04 (9.3e-60),0.04 (0.53),-1.04 (9.3e-60),0.04 (0.53),0.04 (0.53);-1.04 (9.3e-60),0.04 (0.53),-1.04 (9.3e-60),0.04 (0.53),0.04 (0.53);-1.04 (9.3e-60),0.04 (0.53),-1.04 (9.3e-60),0.04 (0.53),0.04 (0.53)
9	33416718	33419099	chr9:33418132	Intergenic	33417723	rs16919246	0.9693	1.037	0.4805	0.1088	0.177738	No	0	0	0	0	409	-0.25 (0.43)	-0.97 (3.7e-05)	NA	NA																																	AQP3:NM_004925.5(0.87,0,36%), (0.18,0.92,14%), (-0.47,0.38,67%);AQP3:NM_004925.5(0.87,0,36%), (0.18,0.92,14%), (-0.47,0.38,67%);AQP3:NM_004925.5(0.87,0,36%), (0.18,0.92,14%), (-0.47,0.38,67%)	AQP7:NM_001318157.2(0.81,0,36%), (0.95,0.21,14%), (0.83,0.03,67%);AQP7:NM_001318157.2(0.81,0,36%), (0.95,0.21,14%), (0.83,0.03,67%);AQP7:NM_001318157.2(0.81,0,36%), (0.95,0.21,14%), (0.83,0.03,67%)	AQP7:NM_001318157.2(0.81,0,36%), (0.95,0.21,14%), (0.83,0.03,67%);AQP7:NM_001318157.2(0.81,0,36%), (0.95,0.21,14%), (0.83,0.03,67%);AQP7:NM_001318157.2(0.81,0,36%), (0.95,0.21,14%), (0.83,0.03,67%)	AQP7:NM_001318157.2(0.81,0,36%), (0.95,0.21,14%), (0.83,0.03,67%);AQP7:NM_001318157.2(0.81,0,36%), (0.95,0.21,14%), (0.83,0.03,67%);AQP7:NM_001318157.2(0.81,0,36%), (0.95,0.21,14%), (0.83,0.03,67%)	AQP3:NM_004925.5(0.87,0,36%), (0.18,0.92,14%), (-0.47,0.38,67%);AQP3:NM_004925.5(0.87,0,36%), (0.18,0.92,14%), (-0.47,0.38,67%);AQP3:NM_004925.5(0.87,0,36%), (0.18,0.92,14%), (-0.47,0.38,67%)	-1.46 (5.0e-26),0.07 (0.80),0.07 (0.80),0.07 (0.80),-1.46 (5.0e-26);-1.46 (5.0e-26),0.07 (0.80),0.07 (0.80),0.07 (0.80),-1.46 (5.0e-26);-1.46 (5.0e-26),0.07 (0.80),0.07 (0.80),0.07 (0.80),-1.46 (5.0e-26)	-0.06 (0.79),-0.85 (4.5e-04),-0.85 (4.5e-04),-0.85 (4.5e-04),-0.06 (0.79);-0.06 (0.79),-0.85 (4.5e-04),-0.85 (4.5e-04),-0.85 (4.5e-04),-0.06 (0.79);-0.06 (0.79),-0.85 (4.5e-04),-0.85 (4.5e-04),-0.85 (4.5e-04),-0.06 (0.79)	-1.57 (7.2e-03),NA,NA,NA,-1.57 (7.2e-03);-1.57 (7.2e-03),NA,NA,NA,-1.57 (7.2e-03);-1.57 (7.2e-03),NA,NA,NA,-1.57 (7.2e-03)	-1.03 (7.6e-02),NA,NA,NA,-1.03 (7.6e-02);-1.03 (7.6e-02),NA,NA,NA,-1.03 (7.6e-02);-1.03 (7.6e-02),NA,NA,NA,-1.03 (7.6e-02)
3	143970743	143972093	chr3:143971241	LIET Gene TSS Intergenic	143971574	rs7631704	1.006	0.9772	0.76	0.02521	0.177785	No	1	0	1	0	-333	-0.88 (9.2e-05)	-0.75 (7.4e-04)	1.0 (2.5e-11)	-0.27 (0.14)	03_143971574_A_G	ATF2;BRCA1;CEBPB;CHD2;CTCF;E2F1;E2F4;EGR1;ELF1;ELK1;ELK4;EP300;FOXM1;HMGN3;MAX;MAZ;MXI1;MYC;NFIC;PHF8;PML;POLR2A;RCOR1;RUNX3;SIN3AK20;SMARCC1;SP1;SPI1;TAF1;TBP;TRIM28;WRNIP1;ZBTB33	GM12878;HeLa-S3;HeLa-S3,IMR90,K562;GM12878,H1-hESC,HeLa-S3,K562;AG04449,AG09319,Dnd41,GM12891,GM12892,GM19238,GM19239,GM19240,HCPEpiC,HEEpiC,HMEC,HPF,K562,MCF-7,ProgFib;HeLa-S3,MCF-7;MCF10A-Er-Src;GM12878,H1-hESC,K562;GM12878,K562;GM12878,HeLa-S3;H1-hESC;K562;HeLa-S3,K562;GM12878,HeLa-S3,K562;H1-hESC,HUVEC,HeLa-S3,K562,MCF-7,MCF10A-Er-Src,NB4;A549,ECC-1,GM10847,GM12878,GM12891,GM12892,GM15510,GM18505,GM18526,GM18951,GM19099,GM19193,Gliobla,H1-hESC,HCT-116,HEK293,HUVEC,HeLa-S3,HepG2,IMR90,K562,MCF-7,MCF10A-Er-Src,NB4,PANC-1,PBDE,ProgFib,Raji,SK-N-MC,U87;A549,HepG2,K562;GM12878,GM12891;A549,GM12878,GM12891,GM12892,H1-hESC,HeLa-S3,HepG2,K562,PFSK-1;H1-hESC,HeLa-S3,K562	Blood;Cervix;Blood,Cervix,Lung;Blood,Cervix,ESC;Blood,Breast,Epithelium,Gingival,Lung,Skin;Breast,Cervix;Breast;Blood,ESC;Blood,Cervix;ESC;Blood,Blood vessel,Breast,Cervix,ESC;Blood,Blood vessel,Brain,Breast,Cervix,Colon,ESC,Epithelium,Kidney,Liver,Luminal epithelium,Lung,Pancreas,Skin;Blood,Epithelium,Liver;Blood,Brain,Cervix,ESC,Epithelium,Liver											03_143971574_A_G	C3orf58;SLC9A9	eqtl,eqtl,eqtl,eqtl,Within loop,Within loop,Within loop,Within loop,Anchor to anchor,Anchor to anchor,Anchor to anchor,Anchor to anchor,Anchor to anchor,Anchor to anchor;Within loop	Cells Cultured fibroblasts,Skin Not Sun Exposed Suprapubic,Skin Sun Exposed Lower leg,Small Intestine Terminal Ileum,Liver,K562,Spleen,Thymus,NHEK,GM12878,THP1_PMA,THP1,THP1,THP1;Spleen	True,True,True,True,True,True,True,True,True,True,True,True,True,True;True	nan,nan,nan,nan,nan,nan,nan,nan,nan,nan,nan,nan,nan,nan;nan	nan,nan,nan,nan,nan,nan,nan,nan,nan,nan,nan,nan,nan,nan;nan	3.23559e-12,1.45074e-07,4.77484e-06,2.79709e-05,None,None,None,None,None,None,None,None,None,None;None	None;0.82 (3.1e-18)	None;-0.07 (0.63)	None;-0.39 (0.52)	None;-0.08 (0.90)	RPS17P10	DIPK2A	NA;-0.83 (2.5e-07)	NA;-0.59 (8.0e-04)	NA;-0.53 (7.4e-05)	NA;0.11 (0.45)	DIPK2A:NM_173552.5(0.38,0.09,87%), (0.3,0.41,83%), (0.79,0.07,67%)	LOC100289361:NR_034032.1(0.34,0.14,87%), (0.39,0.24,83%), (0.73,0.11,67%)	DIPK2A:NM_173552.5(0.38,0.09,87%), (0.3,0.41,83%), (0.79,0.07,67%)	DIPK2A:NM_173552.5(0.38,0.09,87%), (0.3,0.41,83%), (0.79,0.07,67%)	DIPK2A:NM_173552.5(0.38,0.09,87%), (0.3,0.41,83%), (0.79,0.07,67%)	-0.83 (2.5e-07),-0.54 (2.8e-03),-0.83 (2.5e-07),-0.83 (2.5e-07),-0.83 (2.5e-07)	-0.59 (8.0e-04),-0.87 (2.8e-06),-0.59 (8.0e-04),-0.59 (8.0e-04),-0.59 (8.0e-04)	-0.53 (7.4e-05),0.14 (0.31),-0.53 (7.4e-05),-0.53 (7.4e-05),-0.53 (7.4e-05)	0.11 (0.45),0.87 (2.3e-13),0.11 (0.45),0.11 (0.45),0.11 (0.45)	03_143971574_A_G	TssA;TssBiv	ADRL.GLND.FET,BLD.CD14.MONO,BLD.CD14.PC,BLD.CD15.PC,BLD.CD19.CPC,BLD.CD19.PPC,BLD.CD3.CPC,BLD.CD3.PPC,BLD.CD34.CC,BLD.CD34.PC,BLD.CD4.CD25.CD127M.TREGPC,BLD.CD4.CD25I.CD127.TMEMPC,BLD.CD4.CD25M.CD45RA.NPC,BLD.CD4.CD25M.CD45RO.MPC,BLD.CD4.CD25M.IL17M.PL.TPC,BLD.CD4.CD25M.TPC,BLD.CD4.MPC,BLD.CD4.NPC,BLD.CD56.PC,BLD.CD8.MPC,BLD.CD8.NPC,BLD.DND41.CNCR,BLD.GM12878,BLD.K562.CNCR,BLD.MOB.CD34.PC.F,BLD.MOB.CD34.PC.M,BLD.PER.MONUC.PC,BONE.OSTEO,BRN.ANG.GYR,BRN.ANT.CAUD,BRN.CING.GYR,BRN.CRTX.DR.NRSPHR,BRN.DL.PRFRNTL.CRTX,BRN.FET.F,BRN.FET.M,BRN.GANGEM.DR.NRSPHR,BRN.GRM.MTRX,BRN.HIPP.MID,BRN.INF.TMP,BRN.NHA,BRN.SUB.NIG,BRST.HMEC,BRST.HMEC.35,BRST.MYO,CRVX.HELAS3.CNCR,ESC.4STAR,ESC.H1,ESC.H9,ESC.HUES48,ESC.HUES6,ESC.HUES64,ESC.I3,ESC.WA7,ESDR.CD184.ENDO,ESDR.CD56.ECTO,ESDR.CD56.MESO,ESDR.H1.BMP4.MESO,ESDR.H1.BMP4.TROP,ESDR.H1.MSC,ESDR.H1.NEUR.PROG,ESDR.H9.NEUR,ESDR.H9.NEUR.PROG,FAT.ADIP.DR.MSC,FAT.ADIP.NUC,FAT.MSC.DR.ADIP,GI.CLN.MUC,GI.CLN.SIG,GI.CLN.SM.MUS,GI.DUO.MUC,GI.DUO.SM.MUS,GI.ESO,GI.L.INT.FET,GI.RECT.MUC.29,GI.RECT.MUC.31,GI.RECT.SM.MUS,GI.S.INT,GI.S.INT.FET,GI.STMC.FET,GI.STMC.GAST,GI.STMC.MUC,GI.STMC.MUS,HRT.ATR.R,HRT.FET,HRT.VENT.L,HRT.VNT.R,IPSC.15b,IPSC.18,IPSC.20B,IPSC.DF.19.11,IPSC.DF.6.9,KID.FET,LIV.ADLT,LNG,LNG.A549.ETOH002.CNCR,LNG.FET,LNG.IMR90,LNG.NHLF,MUS.HSMM,MUS.HSMMT,MUS.LEG.FET,MUS.PSOAS,MUS.SAT,MUS.SKLT.F,MUS.SKLT.M,MUS.TRNK.FET,OVRY,PANC,PANC.ISLT,PLCNT.AMN,PLCNT.FET,SKIN.NHDFAD,SKIN.NHEK,SKIN.PEN.FRSK.FIB.01,SKIN.PEN.FRSK.FIB.02,SKIN.PEN.FRSK.KER.02,SKIN.PEN.FRSK.KER.03,SKIN.PEN.FRSK.MEL.01,SKIN.PEN.FRSK.MEL.03,SPLN,STRM.CHON.MRW.DR.MSC,STRM.MRW.MSC,THYM,THYM.FET,VAS.AOR,VAS.HUVEC;LIV.HEPG2.CNCR	Adipose,Blood,Bone,Brain,Cervix,Digestive,ES-deriv,ESC,Epithelial,Heart,Liver,Lung,Mesench,Muscle,Myosat,Neurosph,Other,Skin,Thymus,iPSC;Liver
4	55317160	55319569	chr4:55318501	Intergenic	55319381	rs6554270	1.023	1.013	0.276	0.2393	0.17798	Yes	0	0	0	0	-880	0.51 (6.7e-02)	-1.4 (2.8e-08)	NA	NA																																	SRD5A3:NM_024592.5(0.96,0,23%), (NA,NA,NA%), (0.96,0.01,60%)	NA(NA,NA,NA%), (NA,NA,NA%), (NA,NA,NA%)	SRD5A3:NM_024592.5(0.96,0,23%), (NA,NA,NA%), (0.96,0.01,60%)	SRD5A3:NM_024592.5(0.96,0,23%), (NA,NA,NA%), (0.96,0.01,60%)	SRD5A3-AS1:NR_037969.1(0.81,0.04,23%), (NA,NA,NA%), (0.81,0.07,60%)	0.68 (1.0e-17),NA,0.68 (1.0e-17),0.68 (1.0e-17),0.76 (0.19)	-0.69 (1.2e-16),NA,-0.69 (1.2e-16),-0.69 (1.2e-16),-0.96 (0.15)	-0.74 (2.8e-07),NA,-0.74 (2.8e-07),-0.74 (2.8e-07),1.48 (1.2e-03)	0.15 (0.34),NA,0.15 (0.34),0.15 (0.34),-0.55 (0.31)
11	102473575	102474504	chr11:102473775	Intron	102474192	rs7115883	1.044	1.017	0.1871	0.3348	0.178027	Yes	0	0	0	0	-417	-1.46 (4.8e-05)	-1.21 (6.6e-04)	NA	NA																																	CEP126:NM_020802.4(0.91,0,28%), (0.92,0.54,10%), (0.82,0.08,53%);CEP126:NM_020802.4(0.91,0,28%), (0.92,0.54,10%), (0.82,0.08,53%);CEP126:NM_020802.4(0.91,0,28%), (0.92,0.54,10%), (0.82,0.08,53%)	DYNC2H1:NM_001377.3(0.19,0.73,28%), (1,0.03,10%), (0.55,0.37,53%);DYNC2H1:NM_001377.3(0.19,0.73,28%), (1,0.03,10%), (0.55,0.37,53%);DYNC2H1:NM_001377.3(0.19,0.73,28%), (1,0.03,10%), (0.55,0.37,53%)	MMP13:NM_002427.4(0.84,0.04,21%), (NA,NA,NA%), (0.84,0.06,53%);MMP13:NM_002427.4(0.84,0.04,21%), (NA,NA,NA%), (0.84,0.06,53%);MMP13:NM_002427.4(0.84,0.04,21%), (NA,NA,NA%), (0.84,0.06,53%)	LOC102723838:NR_135076.1(0.9,0,28%), (0.67,0.77,10%), (0.8,0.09,53%);LOC102723838:NR_135076.1(0.9,0,28%), (0.67,0.77,10%), (0.8,0.09,53%);LOC102723838:NR_135076.1(0.9,0,28%), (0.67,0.77,10%), (0.8,0.09,53%)	TMEM123-DT:NR_135053.1(-0.51,0.24,28%), (-0.94,0.5,10%), (-0.46,0.48,53%);TMEM123-DT:NR_135053.1(-0.51,0.24,28%), (-0.94,0.5,10%), (-0.46,0.48,53%);TMEM123-DT:NR_135053.1(-0.51,0.24,28%), (-0.94,0.5,10%), (-0.46,0.48,53%)	0.01 (0.95),0.65 (1.3e-18),-0.01 (0.97),-1.0 (2.6e-02),-1.78 (5.6e-06);0.01 (0.95),0.65 (1.3e-18),-0.01 (0.97),-1.0 (2.6e-02),-1.78 (5.6e-06);0.01 (0.95),0.65 (1.3e-18),-0.01 (0.97),-1.0 (2.6e-02),-1.78 (5.6e-06)	-0.29 (5.3e-03),-0.27 (1.3e-03),-0.08 (0.71),-1.22 (1.1e-02),-0.47 (0.36);-0.29 (5.3e-03),-0.27 (1.3e-03),-0.08 (0.71),-1.22 (1.1e-02),-0.47 (0.36);-0.29 (5.3e-03),-0.27 (1.3e-03),-0.08 (0.71),-1.22 (1.1e-02),-0.47 (0.36)	-0.45 (8.2e-03),0.41 (1.6e-10),NA,0.41 (0.63),0.86 (1.1e-07);-0.45 (8.2e-03),0.41 (1.6e-10),NA,0.41 (0.63),0.86 (1.1e-07);-0.45 (8.2e-03),0.41 (1.6e-10),NA,0.41 (0.63),0.86 (1.1e-07)	0.4 (1.7e-02),0.79 (3.3e-37),NA,0.85 (0.29),0.3 (9.5e-02);0.4 (1.7e-02),0.79 (3.3e-37),NA,0.85 (0.29),0.3 (9.5e-02);0.4 (1.7e-02),0.79 (3.3e-37),NA,0.85 (0.29),0.3 (9.5e-02)
11	44978395	44980930	chr11:44979123;chr11:44980015	Intergenic;Intergenic	44980151	rs12271690	1.028	0.9869	0.2346	0.2794	0.178036	No	0	0	0	0	-1028;-136	0.72 (3.6e-04);1.07 (1.4e-05)	-1.04 (1.3e-07);-0.78 (2.1e-03)	0.71 (0.37);1.47 (0.22)	-0.52 (0.56);0.09 (None)																																	PEX16:NM_004813.4(-0.79,0,79%), (-0.07,0.9,72%), (-0.95,0,67%);PEX16:NM_004813.4(-0.91,0,74%), (-0.7,0.02,66%), (-0.91,0.01,67%)	ALX4:NM_021926.4(0.05,0.88,74%), (0.57,0.09,66%), (-0.29,0.64,67%);PEX16:NM_004813.4(-0.91,0,74%), (-0.7,0.02,66%), (-0.91,0.01,67%)	LARGE2:NM_001300721.2(0.18,0.53,79%), (0.35,0.37,72%), (-0.98,0,67%);LARGE2:NM_001300721.2(0.12,0.69,74%), (0,1,66%), (-0.96,0,67%)	LINC02685:NR_026681.1(0.27,0.72,18%), (NA,NA,NA%), (-0.76,0.25,40%);LINC02685:NR_026681.1(0.27,0.72,18%), (NA,NA,NA%), (-0.9,0.08,40%)	LINC02685:NR_026681.1(0.27,0.72,18%), (NA,NA,NA%), (-0.76,0.25,40%);LINC02685:NR_026681.1(0.27,0.72,18%), (NA,NA,NA%), (-0.9,0.08,40%)	0.37 (8.9e-02),1.24 (0.28),-0.84 (5.5e-04),-2.15 (5.1e-04),-2.15 (5.1e-04);0.37 (8.9e-02),0.37 (8.9e-02),-0.84 (5.5e-04),-2.15 (5.1e-04),-2.15 (5.1e-04)	0.15 (0.61),-0.52 (None),-0.22 (0.53),-0.78 (0.32),-0.78 (0.32);0.15 (0.61),0.15 (0.61),-0.22 (0.53),-0.78 (0.32),-0.78 (0.32)	-0.44 (4.1e-06),0.02 (0.98),-1.72 (5.2e-16),NA,NA;-0.44 (4.1e-06),-0.44 (4.1e-06),-1.72 (5.2e-16),NA,NA	-0.9 (2.0e-21),0.04 (0.97),-0.83 (4.9e-05),NA,NA;-0.9 (2.0e-21),-0.9 (2.0e-21),-0.83 (4.9e-05),NA,NA
20	855742	857316	chr20:856475	Intergenic	856781	rs73073602	0.9289	0.9865	0.08013	0.5275	0.178333	Yes	0	0	0	0	-306	1.75 (1.8e-03)	-0.79 (0.21)	-0.83 (2.8e-06)	0.04 (0.88)																																	NRSN2-AS1:NR_109990.1(0.82,0,87%), (0.72,0,83%), (0.78,0.06,67%);NRSN2-AS1:NR_109990.1(0.82,0,87%), (0.72,0,83%), (0.78,0.06,67%);NRSN2-AS1:NR_109990.1(0.82,0,87%), (0.72,0,83%), (0.78,0.06,67%)	FAM110A:NM_001289147.2(0.69,0,87%), (0.81,0,83%), (0.33,0.58,67%);FAM110A:NM_001289147.2(0.69,0,87%), (0.81,0,83%), (0.33,0.58,67%);FAM110A:NM_001289147.2(0.69,0,87%), (0.81,0,83%), (0.33,0.58,67%)	SIRPB1:NM_001135844.4(-0.57,0.01,77%), (-0.52,0.09,79%), (-0.97,0.01,47%);SIRPB1:NM_001135844.4(-0.57,0.01,77%), (-0.52,0.09,79%), (-0.97,0.01,47%);SIRPB1:NM_001135844.4(-0.57,0.01,77%), (-0.52,0.09,79%), (-0.97,0.01,47%)	FAM110A:NM_031424.6(0.59,0,87%), (0.49,0.11,83%), (0.33,0.58,67%);FAM110A:NM_031424.6(0.59,0,87%), (0.49,0.11,83%), (0.33,0.58,67%);FAM110A:NM_031424.6(0.59,0,87%), (0.49,0.11,83%), (0.33,0.58,67%)	FAM110A:NM_001042353.3(0.76,0,87%), (0.77,0,83%), (0.17,0.8,67%);FAM110A:NM_001042353.3(0.76,0,87%), (0.77,0,83%), (0.17,0.8,67%);FAM110A:NM_001042353.3(0.76,0,87%), (0.77,0,83%), (0.17,0.8,67%)	1.27 (2.0e-04),-0.57 (4.1e-02),-1.03 (2.9e-03),-0.57 (4.1e-02),-0.57 (4.1e-02);1.27 (2.0e-04),-0.57 (4.1e-02),-1.03 (2.9e-03),-0.57 (4.1e-02),-0.57 (4.1e-02);1.27 (2.0e-04),-0.57 (4.1e-02),-1.03 (2.9e-03),-0.57 (4.1e-02),-0.57 (4.1e-02)	-0.58 (0.19),0.17 (0.67),-0.33 (0.48),0.17 (0.67),0.17 (0.67);-0.58 (0.19),0.17 (0.67),-0.33 (0.48),0.17 (0.67),0.17 (0.67);-0.58 (0.19),0.17 (0.67),-0.33 (0.48),0.17 (0.67),0.17 (0.67)	-0.11 (0.33),-0.67 (6.9e-10),0.93 (5.9e-03),-0.67 (6.9e-10),-0.67 (6.9e-10);-0.11 (0.33),-0.67 (6.9e-10),0.93 (5.9e-03),-0.67 (6.9e-10),-0.67 (6.9e-10);-0.11 (0.33),-0.67 (6.9e-10),0.93 (5.9e-03),-0.67 (6.9e-10),-0.67 (6.9e-10)	-0.41 (8.3e-05),-0.66 (9.5e-10),-1.31 (4.3e-04),-0.66 (9.5e-10),-0.66 (9.5e-10);-0.41 (8.3e-05),-0.66 (9.5e-10),-1.31 (4.3e-04),-0.66 (9.5e-10),-0.66 (9.5e-10);-0.41 (8.3e-05),-0.66 (9.5e-10),-1.31 (4.3e-04),-0.66 (9.5e-10),-0.66 (9.5e-10)
8	11479100	11481204	chr8:11479860;chr8:11480435	Intergenic;Intergenic	11479611	rs756039	1.031	0.9728	0.3922	0.1553	0.178426	No	0	0	0	0	249;824	0.3 (0.75);3.96 (7.4e-02)	0.25 (0.74);1.27 (None)	1.57 (3.5e-17);1.74 (2.7e-19)	-0.68 (1.8e-03);-1.8 (9.1e-15)																																	LOC102723313:NR_146188.1(-0.7,0,87%), (-0.57,0.04,83%), (-0.2,0.76,67%);LOC102723313:NR_146188.1(-0.75,0,85%), (-0.31,0.38,83%), (-0.47,0.43,60%);LOC102723313:NR_146188.1(-0.7,0,87%), (-0.57,0.04,83%), (-0.2,0.76,67%);LOC102723313:NR_146188.1(-0.75,0,85%), (-0.31,0.38,83%), (-0.47,0.43,60%)	PINX1:NM_017884.6(0.14,0.6,87%), (-0.69,0.01,83%), (0.62,0.2,67%);FAM167A:NM_053279.3(0.51,0.01,85%), (0.6,0.03,83%), (-0.31,0.64,60%);PINX1:NM_017884.6(0.14,0.6,87%), (-0.69,0.01,83%), (0.62,0.2,67%);FAM167A:NM_053279.3(0.51,0.01,85%), (0.6,0.03,83%), (-0.31,0.64,60%)	SLC35G5:NM_054028.2(0.04,0.9,87%), (-0.01,0.99,83%), (0.84,0.03,67%);LOC101929269:NR_134308.1(0.28,0.27,82%), (0.14,0.76,79%), (0.88,0.03,60%);SLC35G5:NM_054028.2(0.04,0.9,87%), (-0.01,0.99,83%), (0.84,0.03,67%);LOC101929269:NR_134308.1(0.28,0.27,82%), (0.14,0.76,79%), (0.88,0.03,60%)	FAM167A:NM_053279.3(0.42,0.05,87%), (0.4,0.22,83%), (-0.29,0.64,67%);BLK:NM_001715.3(0.68,0,85%), (0.56,0.05,83%), (0.06,0.94,60%);FAM167A:NM_053279.3(0.42,0.05,87%), (0.4,0.22,83%), (-0.29,0.64,67%);BLK:NM_001715.3(0.68,0,85%), (0.56,0.05,83%), (0.06,0.94,60%)	FAM167A-AS1:NR_026814.1(-0.44,0.04,85%), (-0.18,0.67,79%), (-0.57,0.27,67%);FAM167A-AS1:NR_026814.1(-0.42,0.07,82%), (-0.13,0.78,79%), (-0.32,0.63,60%);FAM167A-AS1:NR_026814.1(-0.44,0.04,85%), (-0.18,0.67,79%), (-0.57,0.27,67%);FAM167A-AS1:NR_026814.1(-0.42,0.07,82%), (-0.13,0.78,79%), (-0.32,0.63,60%)	-0.45 (1.3e-02),-0.55 (4.8e-06),0.57 (0.13),0.64 (4.2e-06),0.5 (0.37);-0.45 (1.3e-02),0.64 (4.2e-06),2.61 (4.5e-02),1.87 (3.0e-02),0.5 (0.37);-0.45 (1.3e-02),-0.55 (4.8e-06),0.57 (0.13),0.64 (4.2e-06),0.5 (0.37);-0.45 (1.3e-02),0.64 (4.2e-06),2.61 (4.5e-02),1.87 (3.0e-02),0.5 (0.37)	-0.47 (1.6e-02),0.02 (0.91),0.17 (0.76),0.01 (0.96),-0.7 (0.28);-0.47 (1.6e-02),0.01 (0.96),1.35 (None),0.25 (0.86),-0.7 (0.28);-0.47 (1.6e-02),0.02 (0.91),0.17 (0.76),0.01 (0.96),-0.7 (0.28);-0.47 (1.6e-02),0.01 (0.96),1.35 (None),0.25 (0.86),-0.7 (0.28)	-0.92 (3.3e-06),-0.4 (6.4e-09),-1.71 (1.6e-15),0.42 (2.4e-08),NA;-0.92 (3.3e-06),0.42 (2.4e-08),0.19 (0.71),2.08 (1.4e-13),NA;-0.92 (3.3e-06),-0.4 (6.4e-09),-1.71 (1.6e-15),0.42 (2.4e-08),NA;-0.92 (3.3e-06),0.42 (2.4e-08),0.19 (0.71),2.08 (1.4e-13),NA	-0.83 (2.3e-05),0.17 (1.4e-02),-0.76 (2.2e-04),-2.06 (1.2e-133),NA;-0.83 (2.3e-05),-2.06 (1.2e-133),0.03 (0.95),-0.62 (7.0e-02),NA;-0.83 (2.3e-05),0.17 (1.4e-02),-0.76 (2.2e-04),-2.06 (1.2e-133),NA;-0.83 (2.3e-05),-2.06 (1.2e-133),0.03 (0.95),-0.62 (7.0e-02),NA
9	137217443	137217543	chr9:137217493	Gene TSS Bid	137217505	rs80043545	0.9773	0.9709	0.4999	0.101	0.178431	Yes	0	0	0	0	-12	NA	NA	NA	NA
11	70135484	70136208	chr11:70135858	Intron	70135485	rs7947793	1.022	1.012	0.2726	0.2431	0.178434	Yes	0	0	0	0	373	-0.91 (1.3e-04)	-0.52 (3.5e-02)	NA	NA																																	LTO1:NM_153451.3(-0.94,0,28%), (NA,NA,NA%), (-0.94,0,67%)	NA(NA,NA,NA%), (NA,NA,NA%), (NA,NA,NA%)	LTO1:NM_153451.3(-0.94,0,28%), (NA,NA,NA%), (-0.94,0,67%)	ANO1:NR_030691.2(0.73,0.05,28%), (NA,NA,NA%), (0.65,0.17,67%)	ANO1:NR_030691.2(0.73,0.05,28%), (NA,NA,NA%), (0.65,0.17,67%)	-0.12 (0.46),NA,-0.12 (0.46),-1.46 (1.2e-46),-1.46 (1.2e-46)	-0.15 (0.41),NA,-0.15 (0.41),-0.02 (0.92),-0.02 (0.92)	-0.15 (4.3e-02),NA,-0.15 (4.3e-02),NA,NA	-0.36 (2.8e-07),NA,-0.36 (2.8e-07),NA,NA
3	24725070	24726791	chr3:24725858	Intergenic	24726306	rs62231478	0.9402	1.023	0.1822	0.3422	0.17852	No	0	0	0	0	-448	0.35 (0.67)	-0.44 (0.51)	-2.64 (0.23)	0.71 (None)																																	TOP2B:NM_001330700.2(0.58,0.06,44%), (0.24,0.81,24%), (0.53,0.32,67%);TOP2B:NM_001330700.2(0.58,0.06,44%), (0.24,0.81,24%), (0.53,0.32,67%)	NR1D2:NM_005126.5(-0.32,0.37,44%), (-0.7,0.28,24%), (0,1,67%);NR1D2:NM_005126.5(-0.32,0.37,44%), (-0.7,0.28,24%), (0,1,67%)	RPL15:NM_001253384.2(-0.23,0.56,44%), (0.4,0.65,24%), (0.81,0.06,67%);RPL15:NM_001253384.2(-0.23,0.56,44%), (0.4,0.65,24%), (0.81,0.06,67%)	RARB:NM_001290216.3(0.34,0.34,44%), (-0.61,0.39,24%), (-0.23,0.73,67%);RARB:NM_001290216.3(0.34,0.34,44%), (-0.61,0.39,24%), (-0.23,0.73,67%)	THRB-AS1:NR_046244.1(0.1,0.82,44%), (0.24,0.81,24%), (-0.55,0.31,67%);THRB-AS1:NR_046244.1(0.1,0.82,44%), (0.24,0.81,24%), (-0.55,0.31,67%)	-0.8 (6.3e-17),1.65 (8.2e-59),0.05 (0.58),0.58 (1.0e-24),-0.22 (6.7e-02);-0.8 (6.3e-17),1.65 (8.2e-59),0.05 (0.58),0.58 (1.0e-24),-0.22 (6.7e-02)	-0.23 (4.5e-02),-0.4 (6.8e-04),-0.34 (3.2e-05),-0.58 (1.5e-23),-0.8 (2.4e-12);-0.23 (4.5e-02),-0.4 (6.8e-04),-0.34 (3.2e-05),-0.58 (1.5e-23),-0.8 (2.4e-12)	-1.06 (1.8e-35),0.71 (6.2e-31),0.04 (0.55),0.17 (0.15),-0.03 (0.75);-1.06 (1.8e-35),0.71 (6.2e-31),0.04 (0.55),0.17 (0.15),-0.03 (0.75)	0.62 (1.3e-14),0.18 (5.3e-03),-0.01 (0.85),0.0 (0.98),-0.8 (2.0e-22);0.62 (1.3e-14),0.18 (5.3e-03),-0.01 (0.85),0.0 (0.98),-0.8 (2.0e-22)
3	15063534	15065410	chr3:15064506;chr3:15065315;chr3:15065315	LIET Gene TSS Intron;Gene TSS Bid;Gene TSS Bid	15064685	rs76056879	1.078	0.9852	0.08152	0.5245	0.178588	No	0	0	0	0	-179;630;630	0.26 (0.41);NA;NA	-0.92 (9.7e-05);NA;NA	-0.44 (6.3e-02);NA;NA	-0.93 (2.1e-05);NA;NA																																	RBSN:NM_022340.4(-0.69,0,85%), (-0.69,0.01,79%), (-0.5,0.37,67%)	ANKRD28:NM_001349284.2(-0.65,0,85%), (-0.81,0,79%), (0.62,0.21,67%)	TMEM43:NM_024334.3(0,0.99,85%), (0.13,0.77,79%), (-0.8,0.06,67%)	MRPS25:NM_022497.5(-0.31,0.19,85%), (-0.24,0.55,79%), (-0.72,0.12,67%)	RBSN:NM_022340.4(-0.69,0,85%), (-0.69,0.01,79%), (-0.5,0.37,67%)	0.2 (0.15),0.67 (3.5e-21),-0.55 (5.7e-10),-0.69 (7.6e-10),0.2 (0.15)	0.16 (0.33),-0.36 (2.4e-06),0.0 (0.99),0.12 (0.44),0.16 (0.33)	-0.24 (6.5e-03),0.8 (2.2e-54),-1.12 (2.6e-91),-0.84 (6.4e-31),-0.24 (6.5e-03)	0.22 (1.3e-02),0.21 (1.3e-04),-0.67 (3.3e-35),-0.2 (6.1e-03),0.22 (1.3e-02)
7	76296142	76298296	chr7:76297544	Intergenic	76297808	rs2908201	1.009	0.98	0.6535	0.04919	0.178746	No	1	0	1	0	-264	-0.25 (0.71)	-1.29 (4.3e-03)	-1.8 (2.1e-06)	-0.73 (7.3e-02)	07_76297808_A_C;07_76297808_A_G;07_76297808_A_T	ZNF217	MCF-7	Breast											07_76297808_A_C;07_76297808_A_G;07_76297808_A_T	;AC004980.8;HSPB1;POMZP3;SRRM3;SSC4D;UPK3B;YWHAG;ZP3	Anchor to anchor,Anchor to anchor;eqtl;eqtl,eqtl,Within loop,Within loop,Within loop,Within loop,Within loop,Within loop,Within loop,Within loop,Within loop,Within loop,Within loop,Within loop,Within loop,Within loop,Within loop,Within loop,Within loop,Within loop,Within loop,Within loop;eqtl,eqtl,eqtl,eqtl,eqtl,eqtl,eqtl,eqtl,eqtl,eqtl,eqtl,eqtl,eqtl,eqtl,eqtl,eqtl,eqtl,eqtl,eqtl,eqtl,eqtl,eqtl,eqtl,eqtl;Within loop,Within loop,Within loop,Within loop,Within loop,Within loop,Within loop,Within loop,Within loop,Within loop,Within loop,Within loop,Within loop,Within loop,Within loop,Within loop,Within loop,Within loop,Within loop,Within loop,Within loop,Within loop,Within loop,Within loop,Within loop;eqtl,eqtl,eqtl,eqtl,eqtl;eqtl,eqtl;Within loop;eqtl,eqtl,eqtl	HAP1_DKO,A549;Testis;Testis,Whole Blood,HCT116-untreated,NCIH460,A549,HCT116-untreated,IMR90,THP1_PMA,HAP1_WAPL_KO,HAP1_SCC4_KO,HAP1,LNCAP,HepG2,K562,GM12878,Caki2,KBM7,THP1,PANC1,A549,A549,HAP1_DKO;Adipose Subcutaneous,Adipose Visceral Omentum,Artery Aorta,Artery Coronary,Artery Tibial,Brain Spinal cord cervical c-1,Cells Cultured fibroblasts,Colon Sigmoid,Colon Transverse,Esophagus Gastroesophageal Junction,Esophagus Mucosa,Esophagus Muscularis,Heart Atrial Appendage,Heart Left Ventricle,Lung,Muscle Skeletal,Nerve Tibial,Skin Not Sun Exposed Suprapubic,Skin Sun Exposed Lower leg,Small Intestine Terminal Ileum,Spleen,Testis,Thyroid,Whole Blood;HCT116-untreated,T47D,NCIH460,A549,HCT116-untreated,IMR90,THP1_PMA,HAP1_WAPL_KO,HAP1_SCC4_KO,HAP1,LNCAP,HepG2,K562,GM12878,Caki2,KBM7,THP1,PANC1,RPMI7951,A549,A549,Bladder,T47D,PANC1,HAP1_DKO;Adipose Subcutaneous,Lung,Spleen,Thyroid,Whole Blood;Adrenal Gland,Nerve Tibial;HCT116-untreated;Artery Tibial,Cells Cultured fibroblasts,Skin Sun Exposed Lower leg	True,True;True;True,True,True,True,True,True,True,True,True,True,True,True,True,True,True,True,True,True,True,True,True,True;True,True,True,True,True,True,True,True,True,True,True,True,True,True,True,True,True,True,True,True,True,True,True,True;True,True,True,True,True,True,True,True,True,True,True,True,True,True,True,True,True,True,True,True,True,True,True,True,True;True,True,True,True,True;True,True,True	nan,nan;nan;nan,nan,nan,nan,nan,nan,nan,nan,nan,nan,nan,nan,nan,nan,nan,nan,nan,nan,nan,nan,nan,nan;nan,nan,nan,nan,nan,nan,nan,nan,nan,nan,nan,nan,nan,nan,nan,nan,nan,nan,nan,nan,nan,nan,nan,nan;nan,nan,nan,nan,nan,nan,nan,nan,nan,nan,nan,nan,nan,nan,nan,nan,nan,nan,nan,nan,nan,nan,nan,nan,nan;nan,nan,nan,nan,nan;nan,nan,nan	nan,nan;nan;nan,nan,nan,nan,nan,nan,nan,nan,nan,nan,nan,nan,nan,nan,nan,nan,nan,nan,nan,nan,nan,nan;nan,nan,nan,nan,nan,nan,nan,nan,nan,nan,nan,nan,nan,nan,nan,nan,nan,nan,nan,nan,nan,nan,nan,nan;nan,nan,nan,nan,nan,nan,nan,nan,nan,nan,nan,nan,nan,nan,nan,nan,nan,nan,nan,nan,nan,nan,nan,nan,nan;nan,nan,nan,nan,nan;nan,nan,nan	None,None;5.17858e-05;7.8894e-05,6.29022e-08,None,None,None,None,None,None,None,None,None,None,None,None,None,None,None,None,None,None,None,None;3.12708e-06,1.66012e-08,3.16497e-11,5.61346e-05,5.65826e-16,1.91898e-05,1.09037e-08,3.60295e-05,5.11771e-05,4.0873e-09,1.80682e-05,1.60041e-06,1.5781e-09,1.46095e-08,5.08335e-09,1.02066e-12,3.30637e-09,5.78834e-10,3.22116e-11,2.85139e-06,4.82715e-05,7.25536e-06,4.6058e-06,2.98074e-18;None,None,None,None,None,None,None,None,None,None,None,None,None,None,None,None,None,None,None,None,None,None,None,None,None;1.19038e-07,1.44532e-05,6.38343e-07,5.17031e-05,4.32126e-09;3.57687e-05,7.52255e-05;None;9.47349e-06,9.74777e-05,1.33959e-06	None;0.79 (8.5e-06);1.04 (5.6e-02);-1.44 (9.9e-02);1.53 (2.0e-31);0.1 (0.20);0.96 (1.6e-02)	None;0.02 (0.95);-1.22 (5.3e-02);-0.3 (0.82);-0.18 (0.36);-0.03 (0.83);-0.31 (0.60)	None;-0.19 (0.43);-1.69 (6.9e-08);-1.01 (2.8e-04);-0.03 (0.88);-0.02 (0.81);-0.28 (3.0e-02)	None;0.17 (0.50);-0.51 (9.8e-02);-0.31 (0.29);-0.67 (3.6e-05);-0.02 (0.77);-0.52 (3.6e-05)	SRRM3	HSPB1	1.04 (5.6e-02);NA	-1.22 (5.3e-02);NA	-1.69 (6.9e-08);NA	-0.51 (9.8e-02);NA	CCL24:NM_001371193.1(0.85,0,67%), (-0.04,0.95,59%), (0.86,0.04,60%)	SSC4D:NM_080744.2(0.61,0,82%), (0.83,0,76%), (0.94,0.01,67%)	ZP3:NM_007155.6(-0.04,0.89,85%), (0.04,0.93,79%), (0.97,0,67%)	HSPB1:NM_001540.5(0.83,0.12,15%), (0.83,0.18,21%), (NA,NA,NA%)	HSPB1:NM_001540.5(0.83,0.12,15%), (0.83,0.18,21%), (NA,NA,NA%)	-0.31 (0.83),-1.44 (9.9e-02),0.96 (1.6e-02),NA,NA	-2.46 (6.2e-02),-0.3 (0.82),-0.31 (0.60),NA,NA	NA,-1.01 (2.8e-04),-0.28 (3.0e-02),NA,NA	NA,-0.31 (0.29),-0.52 (3.6e-05),NA,NA	07_76297808_A_C;07_76297808_A_G;07_76297808_A_T	Enh;TssAFlnk	BRN.NHA,BRST.HMEC,BRST.HMEC.35,BRST.MYO,ESDR.H1.BMP4.TROP,ESDR.H1.MSC,FAT.ADIP.DR.MSC,FAT.ADIP.NUC,FAT.MSC.DR.ADIP,GI.CLN.MUC,GI.CLN.SIG,GI.DUO.MUC,GI.ESO,GI.L.INT.FET,GI.RECT.MUC.29,GI.RECT.MUC.31,GI.S.INT.FET,GI.STMC.GAST,GI.STMC.MUC,GI.STMC.MUS,LNG,LNG.A549.ETOH002.CNCR,LNG.IMR90,LNG.NHLF,MUS.HSMMT,MUS.LEG.FET,MUS.SKLT.F,MUS.SKLT.M,MUS.TRNK.FET,PANC,PLCNT.AMN,PLCNT.FET,SKIN.NHDFAD,SKIN.NHEK,SKIN.PEN.FRSK.KER.03,STRM.CHON.MRW.DR.MSC,STRM.MRW.MSC,THYM.FET,VAS.AOR;BONE.OSTEO,CRVX.HELAS3.CNCR,MUS.SAT,SKIN.PEN.FRSK.FIB.01,SKIN.PEN.FRSK.FIB.02,SKIN.PEN.FRSK.KER.02	Adipose,Brain,Digestive,ES-deriv,Epithelial,Heart,Lung,Mesench,Muscle,Other,Skin,Thymus;Bone,Cervix,Epithelial,Myosat
14	90382335	90384178	chr14:90383348	Intergenic	90383064	rs9806062	1.022	1.019	0.3873	0.1587	0.178786	Yes	0	0	0	0	284	-0.17 (0.59)	-0.92 (9.4e-06)	-0.11 (0.47)	-0.22 (0.12)																																	EFCAB11:NM_001284269.2(-0.8,0,87%), (-0.72,0,83%), (-0.14,0.86,67%);EFCAB11:NM_001284269.2(-0.8,0,87%), (-0.72,0,83%), (-0.14,0.86,67%)	TTC7B:NM_001010854.2(-0.69,0,87%), (-0.76,0,83%), (-0.43,0.46,67%);TTC7B:NM_001010854.2(-0.69,0,87%), (-0.76,0,83%), (-0.43,0.46,67%)	TDP1:NM_018319.4(-0.65,0,87%), (-0.49,0.11,83%), (-0.49,0.38,67%);TDP1:NM_018319.4(-0.65,0,87%), (-0.49,0.11,83%), (-0.49,0.38,67%)	CALM1:NM_001363669.2(0.21,0.42,87%), (0.71,0,83%), (-0.32,0.62,67%);CALM1:NM_001363669.2(0.21,0.42,87%), (0.71,0,83%), (-0.32,0.62,67%)	CALM1:NM_001363669.2(0.21,0.42,87%), (0.71,0,83%), (-0.32,0.62,67%);CALM1:NM_001363669.2(0.21,0.42,87%), (0.71,0,83%), (-0.32,0.62,67%)	0.68 (2.6e-08),0.48 (4.0e-05),-0.7 (4.7e-17),-0.49 (3.4e-11),-0.49 (3.4e-11);0.68 (2.6e-08),0.48 (4.0e-05),-0.7 (4.7e-17),-0.49 (3.4e-11),-0.49 (3.4e-11)	-0.19 (0.24),-0.13 (0.41),-0.18 (9.2e-02),-0.31 (1.2e-04),-0.31 (1.2e-04);-0.19 (0.24),-0.13 (0.41),-0.18 (9.2e-02),-0.31 (1.2e-04),-0.31 (1.2e-04)	-0.44 (1.6e-03),-0.15 (2.9e-03),-0.25 (1.7e-06),0.51 (4.2e-14),0.51 (4.2e-14);-0.44 (1.6e-03),-0.15 (2.9e-03),-0.25 (1.7e-06),0.51 (4.2e-14),0.51 (4.2e-14)	0.74 (1.5e-08),-0.26 (1.8e-07),0.2 (7.2e-05),-0.02 (0.86),-0.02 (0.86);0.74 (1.5e-08),-0.26 (1.8e-07),0.2 (7.2e-05),-0.02 (0.86),-0.02 (0.86)
1	230112238	230115048	chr1:230113992	Intron	230114435	rs754666	1.018	1.015	0.3929	0.1554	0.178834	Yes	0	0	0	0	-443	2.5 (5.9e-04)	-1.61 (3.9e-02)	0.14 (0.74)	-0.34 (0.39)																																	GALNT2:NR_120373.2(0.72,0,87%), (0.49,0.1,83%), (0.27,0.67,67%)	C1orf198:NM_001136494.2(-0.43,0.04,87%), (-0.81,0,83%), (0.17,0.81,67%)	TTC13:NM_024525.5(-0.11,0.68,87%), (0.07,0.88,83%), (-0.85,0.03,67%)	GALNT2:NR_120373.2(0.72,0,87%), (0.49,0.1,83%), (0.27,0.67,67%)	GALNT2:NR_120373.2(0.72,0,87%), (0.49,0.1,83%), (0.27,0.67,67%)	0.22 (2.7e-04),-0.69 (3.3e-15),-1.85 (5.9e-55),0.22 (2.7e-04),0.22 (2.7e-04)	-0.11 (0.16),-0.23 (2.9e-02),-0.15 (0.36),-0.11 (0.16),-0.11 (0.16)	-0.12 (4.5e-03),0.05 (0.79),-1.12 (4.7e-45),-0.12 (4.5e-03),-0.12 (4.5e-03)	-0.06 (0.16),-0.87 (4.0e-07),0.47 (6.2e-10),-0.06 (0.16),-0.06 (0.16)
6	31202678	31204504	chr6:31203553	Exon	31203480	rs6921948	1.034	0.9928	0.09523	0.4928	0.179084	No	0	0	0	0	73	0.05 (0.96)	-0.93 (0.11)	3.2 (7.4e-06)	0.8 (0.40)																																	EHMT2:NM_006709.5(-0.67,0,85%), (-0.7,0.01,79%), (-0.85,0.03,67%);EHMT2:NM_006709.5(-0.67,0,85%), (-0.7,0.01,79%), (-0.85,0.03,67%);EHMT2:NM_006709.5(-0.67,0,85%), (-0.7,0.01,79%), (-0.85,0.03,67%);EHMT2:NM_006709.5(-0.67,0,85%), (-0.7,0.01,79%), (-0.85,0.03,67%);EHMT2:NM_006709.5(-0.67,0,85%), (-0.7,0.01,79%), (-0.85,0.03,67%);EHMT2:NM_006709.5(-0.67,0,85%), (-0.7,0.01,79%), (-0.85,0.03,67%);EHMT2:NM_006709.5(-0.67,0,85%), (-0.7,0.01,79%), (-0.85,0.03,67%);EHMT2:NM_006709.5(-0.67,0,85%), (-0.7,0.01,79%), (-0.85,0.03,67%);EHMT2:NM_006709.5(-0.67,0,85%), (-0.7,0.01,79%), (-0.85,0.03,67%);EHMT2:NM_006709.5(-0.67,0,85%), (-0.7,0.01,79%), (-0.85,0.03,67%)	MICB-DT:NR_149132.1(-0.42,0.05,85%), (-0.78,0,79%), (-0.49,0.37,67%);MICB-DT:NR_149132.1(-0.42,0.05,85%), (-0.78,0,79%), (-0.49,0.37,67%);MICB-DT:NR_149132.1(-0.42,0.05,85%), (-0.78,0,79%), (-0.49,0.37,67%);MICB-DT:NR_149132.1(-0.42,0.05,85%), (-0.78,0,79%), (-0.49,0.37,67%);MICB-DT:NR_149132.1(-0.42,0.05,85%), (-0.78,0,79%), (-0.49,0.37,67%);MICB-DT:NR_149132.1(-0.42,0.05,85%), (-0.78,0,79%), (-0.49,0.37,67%);MICB-DT:NR_149132.1(-0.42,0.05,85%), (-0.78,0,79%), (-0.49,0.37,67%);MICB-DT:NR_149132.1(-0.42,0.05,85%), (-0.78,0,79%), (-0.49,0.37,67%);MICB-DT:NR_149132.1(-0.42,0.05,85%), (-0.78,0,79%), (-0.49,0.37,67%);MICB-DT:NR_149132.1(-0.42,0.05,85%), (-0.78,0,79%), (-0.49,0.37,67%)	SNORD48:NR_002745.1(-0.2,0.45,85%), (0.04,0.93,79%), (-0.94,0.01,67%);SNORD48:NR_002745.1(-0.2,0.45,85%), (0.04,0.93,79%), (-0.94,0.01,67%);SNORD48:NR_002745.1(-0.2,0.45,85%), (0.04,0.93,79%), (-0.94,0.01,67%);SNORD48:NR_002745.1(-0.2,0.45,85%), (0.04,0.93,79%), (-0.94,0.01,67%);SNORD48:NR_002745.1(-0.2,0.45,85%), (0.04,0.93,79%), (-0.94,0.01,67%);SNORD48:NR_002745.1(-0.2,0.45,85%), (0.04,0.93,79%), (-0.94,0.01,67%);SNORD48:NR_002745.1(-0.2,0.45,85%), (0.04,0.93,79%), (-0.94,0.01,67%);SNORD48:NR_002745.1(-0.2,0.45,85%), (0.04,0.93,79%), (-0.94,0.01,67%);SNORD48:NR_002745.1(-0.2,0.45,85%), (0.04,0.93,79%), (-0.94,0.01,67%);SNORD48:NR_002745.1(-0.2,0.45,85%), (0.04,0.93,79%), (-0.94,0.01,67%)	HCG27:NR_026791.1(0.02,0.94,85%), (0.09,0.87,79%), (-0.27,0.67,67%);HCG27:NR_026791.1(0.02,0.94,85%), (0.09,0.87,79%), (-0.27,0.67,67%);HCG27:NR_026791.1(0.02,0.94,85%), (0.09,0.87,79%), (-0.27,0.67,67%);HCG27:NR_026791.1(0.02,0.94,85%), (0.09,0.87,79%), (-0.27,0.67,67%);HCG27:NR_026791.1(0.02,0.94,85%), (0.09,0.87,79%), (-0.27,0.67,67%);HCG27:NR_026791.1(0.02,0.94,85%), (0.09,0.87,79%), (-0.27,0.67,67%);HCG27:NR_026791.1(0.02,0.94,85%), (0.09,0.87,79%), (-0.27,0.67,67%);HCG27:NR_026791.1(0.02,0.94,85%), (0.09,0.87,79%), (-0.27,0.67,67%);HCG27:NR_026791.1(0.02,0.94,85%), (0.09,0.87,79%), (-0.27,0.67,67%);HCG27:NR_026791.1(0.02,0.94,85%), (0.09,0.87,79%), (-0.27,0.67,67%)	HCG27:NR_026791.1(0.02,0.94,85%), (0.09,0.87,79%), (-0.27,0.67,67%);HCG27:NR_026791.1(0.02,0.94,85%), (0.09,0.87,79%), (-0.27,0.67,67%);HCG27:NR_026791.1(0.02,0.94,85%), (0.09,0.87,79%), (-0.27,0.67,67%);HCG27:NR_026791.1(0.02,0.94,85%), (0.09,0.87,79%), (-0.27,0.67,67%);HCG27:NR_026791.1(0.02,0.94,85%), (0.09,0.87,79%), (-0.27,0.67,67%);HCG27:NR_026791.1(0.02,0.94,85%), (0.09,0.87,79%), (-0.27,0.67,67%);HCG27:NR_026791.1(0.02,0.94,85%), (0.09,0.87,79%), (-0.27,0.67,67%);HCG27:NR_026791.1(0.02,0.94,85%), (0.09,0.87,79%), (-0.27,0.67,67%);HCG27:NR_026791.1(0.02,0.94,85%), (0.09,0.87,79%), (-0.27,0.67,67%);HCG27:NR_026791.1(0.02,0.94,85%), (0.09,0.87,79%), (-0.27,0.67,67%)	-1.76 (2.0e-10),0.28 (0.84),-0.37 (0.47),0.09 (0.83),0.09 (0.83);-1.76 (2.0e-10),0.28 (0.84),-0.37 (0.47),0.09 (0.83),0.09 (0.83);-1.76 (2.0e-10),0.28 (0.84),-0.37 (0.47),0.09 (0.83),0.09 (0.83);-1.76 (2.0e-10),0.28 (0.84),-0.37 (0.47),0.09 (0.83),0.09 (0.83);-1.76 (2.0e-10),0.28 (0.84),-0.37 (0.47),0.09 (0.83),0.09 (0.83);-1.76 (2.0e-10),0.28 (0.84),-0.37 (0.47),0.09 (0.83),0.09 (0.83);-1.76 (2.0e-10),0.28 (0.84),-0.37 (0.47),0.09 (0.83),0.09 (0.83);-1.76 (2.0e-10),0.28 (0.84),-0.37 (0.47),0.09 (0.83),0.09 (0.83);-1.76 (2.0e-10),0.28 (0.84),-0.37 (0.47),0.09 (0.83),0.09 (0.83);-1.76 (2.0e-10),0.28 (0.84),-0.37 (0.47),0.09 (0.83),0.09 (0.83)	-0.26 (0.52),-1.64 (0.21),-0.29 (0.67),-0.81 (2.5e-02),-0.81 (2.5e-02);-0.26 (0.52),-1.64 (0.21),-0.29 (0.67),-0.81 (2.5e-02),-0.81 (2.5e-02);-0.26 (0.52),-1.64 (0.21),-0.29 (0.67),-0.81 (2.5e-02),-0.81 (2.5e-02);-0.26 (0.52),-1.64 (0.21),-0.29 (0.67),-0.81 (2.5e-02),-0.81 (2.5e-02);-0.26 (0.52),-1.64 (0.21),-0.29 (0.67),-0.81 (2.5e-02),-0.81 (2.5e-02);-0.26 (0.52),-1.64 (0.21),-0.29 (0.67),-0.81 (2.5e-02),-0.81 (2.5e-02);-0.26 (0.52),-1.64 (0.21),-0.29 (0.67),-0.81 (2.5e-02),-0.81 (2.5e-02);-0.26 (0.52),-1.64 (0.21),-0.29 (0.67),-0.81 (2.5e-02),-0.81 (2.5e-02);-0.26 (0.52),-1.64 (0.21),-0.29 (0.67),-0.81 (2.5e-02),-0.81 (2.5e-02);-0.26 (0.52),-1.64 (0.21),-0.29 (0.67),-0.81 (2.5e-02),-0.81 (2.5e-02)	-1.88 (2.0e-100),-1.82 (2.4e-22),-0.6 (2.0e-08),-0.06 (0.63),-0.06 (0.63);-1.88 (2.0e-100),-1.82 (2.4e-22),-0.6 (2.0e-08),-0.06 (0.63),-0.06 (0.63);-1.88 (2.0e-100),-1.82 (2.4e-22),-0.6 (2.0e-08),-0.06 (0.63),-0.06 (0.63);-1.88 (2.0e-100),-1.82 (2.4e-22),-0.6 (2.0e-08),-0.06 (0.63),-0.06 (0.63);-1.88 (2.0e-100),-1.82 (2.4e-22),-0.6 (2.0e-08),-0.06 (0.63),-0.06 (0.63);-1.88 (2.0e-100),-1.82 (2.4e-22),-0.6 (2.0e-08),-0.06 (0.63),-0.06 (0.63);-1.88 (2.0e-100),-1.82 (2.4e-22),-0.6 (2.0e-08),-0.06 (0.63),-0.06 (0.63);-1.88 (2.0e-100),-1.82 (2.4e-22),-0.6 (2.0e-08),-0.06 (0.63),-0.06 (0.63);-1.88 (2.0e-100),-1.82 (2.4e-22),-0.6 (2.0e-08),-0.06 (0.63),-0.06 (0.63);-1.88 (2.0e-100),-1.82 (2.4e-22),-0.6 (2.0e-08),-0.06 (0.63),-0.06 (0.63)	-0.44 (1.0e-07),-0.46 (1.1e-02),-0.08 (0.49),-0.42 (6.1e-05),-0.42 (6.1e-05);-0.44 (1.0e-07),-0.46 (1.1e-02),-0.08 (0.49),-0.42 (6.1e-05),-0.42 (6.1e-05);-0.44 (1.0e-07),-0.46 (1.1e-02),-0.08 (0.49),-0.42 (6.1e-05),-0.42 (6.1e-05);-0.44 (1.0e-07),-0.46 (1.1e-02),-0.08 (0.49),-0.42 (6.1e-05),-0.42 (6.1e-05);-0.44 (1.0e-07),-0.46 (1.1e-02),-0.08 (0.49),-0.42 (6.1e-05),-0.42 (6.1e-05);-0.44 (1.0e-07),-0.46 (1.1e-02),-0.08 (0.49),-0.42 (6.1e-05),-0.42 (6.1e-05);-0.44 (1.0e-07),-0.46 (1.1e-02),-0.08 (0.49),-0.42 (6.1e-05),-0.42 (6.1e-05);-0.44 (1.0e-07),-0.46 (1.1e-02),-0.08 (0.49),-0.42 (6.1e-05),-0.42 (6.1e-05);-0.44 (1.0e-07),-0.46 (1.1e-02),-0.08 (0.49),-0.42 (6.1e-05),-0.42 (6.1e-05);-0.44 (1.0e-07),-0.46 (1.1e-02),-0.08 (0.49),-0.42 (6.1e-05),-0.42 (6.1e-05)
9	99019828	99021883	chr9:99020042;chr9:99020532;chr9:99021783	Intron;Intron;Intron	99021359	rs59877189	0.9829	1.018	0.4391	0.1302	0.179149	No	0	0	0	0	-1317;-827;424	0.98 (0.60);NA;NA	-3.15 (3.3e-02);NA;NA	0.07 (0.79);0.16 (0.44);0.25 (0.49)	-1.01 (1.2e-07);-1.28 (2.1e-14);-1.37 (1.8e-05)																																	COL15A1:NM_001855.5(0.91,0,85%), (0.77,0,83%), (0.41,0.49,60%);COL15A1:NM_001855.5(0.84,0,72%), (0.72,0,83%), (0.5,0.7,27%);COL15A1:NM_001855.5(0.84,0,69%), (0.71,0,83%), (-0.24,0.92,20%);COL15A1:NM_001855.5(0.91,0,85%), (0.77,0,83%), (0.41,0.49,60%);COL15A1:NM_001855.5(0.84,0,72%), (0.72,0,83%), (0.5,0.7,27%);COL15A1:NM_001855.5(0.84,0,69%), (0.71,0,83%), (-0.24,0.92,20%)	NR4A3:NM_173199.4(0.78,0,85%), (0.88,0,83%), (0.38,0.54,60%);NR4A3:NM_173199.4(0.68,0,72%), (0.79,0,83%), (0.56,0.65,27%);COL15A1:NM_001855.5(0.84,0,69%), (0.71,0,83%), (-0.24,0.92,20%);NR4A3:NM_173199.4(0.78,0,85%), (0.88,0,83%), (0.38,0.54,60%);NR4A3:NM_173199.4(0.68,0,72%), (0.79,0,83%), (0.56,0.65,27%);COL15A1:NM_001855.5(0.84,0,69%), (0.71,0,83%), (-0.24,0.92,20%)	SEC61B:NM_006808.3(0.25,0.31,85%), (0.34,0.31,83%), (0.67,0.18,60%);TRIM14:NM_014788.4(-0.48,0.04,72%), (-0.09,0.83,83%), (-0.89,0.29,27%);TBC1D2:NM_018421.4(0.04,0.92,69%), (0.17,0.67,83%), (-0.99,0.22,20%);SEC61B:NM_006808.3(0.25,0.31,85%), (0.34,0.31,83%), (0.67,0.18,60%);TRIM14:NM_014788.4(-0.48,0.04,72%), (-0.09,0.83,83%), (-0.89,0.29,27%);TBC1D2:NM_018421.4(0.04,0.92,69%), (0.17,0.67,83%), (-0.99,0.22,20%)	COL15A1:NM_001855.5(0.91,0,85%), (0.77,0,83%), (0.41,0.49,60%);COL15A1:NM_001855.5(0.84,0,72%), (0.72,0,83%), (0.5,0.7,27%);COL15A1:NM_001855.5(0.84,0,69%), (0.71,0,83%), (-0.24,0.92,20%);COL15A1:NM_001855.5(0.91,0,85%), (0.77,0,83%), (0.41,0.49,60%);COL15A1:NM_001855.5(0.84,0,72%), (0.72,0,83%), (0.5,0.7,27%);COL15A1:NM_001855.5(0.84,0,69%), (0.71,0,83%), (-0.24,0.92,20%)	COL15A1:NM_001855.5(0.91,0,85%), (0.77,0,83%), (0.41,0.49,60%);COL15A1:NM_001855.5(0.84,0,72%), (0.72,0,83%), (0.5,0.7,27%);COL15A1:NM_001855.5(0.84,0,69%), (0.71,0,83%), (-0.24,0.92,20%);COL15A1:NM_001855.5(0.91,0,85%), (0.77,0,83%), (0.41,0.49,60%);COL15A1:NM_001855.5(0.84,0,72%), (0.72,0,83%), (0.5,0.7,27%);COL15A1:NM_001855.5(0.84,0,69%), (0.71,0,83%), (-0.24,0.92,20%)	1.46 (0.14),1.95 (1.7e-38),0.34 (4.7e-02),1.46 (0.14),1.46 (0.14);1.46 (0.14),1.95 (1.7e-38),-0.79 (7.5e-16),1.46 (0.14),1.46 (0.14);1.46 (0.14),1.46 (0.14),0.24 (7.2e-02),1.46 (0.14),1.46 (0.14);1.46 (0.14),1.95 (1.7e-38),0.34 (4.7e-02),1.46 (0.14),1.46 (0.14);1.46 (0.14),1.95 (1.7e-38),-0.79 (7.5e-16),1.46 (0.14),1.46 (0.14);1.46 (0.14),1.46 (0.14),0.24 (7.2e-02),1.46 (0.14),1.46 (0.14)	-0.16 (0.92),-1.11 (9.6e-11),-0.33 (9.7e-02),-0.16 (0.92),-0.16 (0.92);-0.16 (0.92),-1.11 (9.6e-11),-0.6 (4.5e-09),-0.16 (0.92),-0.16 (0.92);-0.16 (0.92),-0.16 (0.92),0.01 (0.95),-0.16 (0.92),-0.16 (0.92);-0.16 (0.92),-1.11 (9.6e-11),-0.33 (9.7e-02),-0.16 (0.92),-0.16 (0.92);-0.16 (0.92),-1.11 (9.6e-11),-0.6 (4.5e-09),-0.16 (0.92),-0.16 (0.92);-0.16 (0.92),-0.16 (0.92),0.01 (0.95),-0.16 (0.92),-0.16 (0.92)	0.25 (0.10),2.34 (3.5e-23),0.2 (0.15),0.25 (0.10),0.25 (0.10);0.25 (0.10),2.34 (3.5e-23),-1.29 (4.8e-48),0.25 (0.10),0.25 (0.10);0.25 (0.10),0.25 (0.10),-0.29 (2.2e-07),0.25 (0.10),0.25 (0.10);0.25 (0.10),2.34 (3.5e-23),0.2 (0.15),0.25 (0.10),0.25 (0.10);0.25 (0.10),2.34 (3.5e-23),-1.29 (4.8e-48),0.25 (0.10),0.25 (0.10);0.25 (0.10),0.25 (0.10),-0.29 (2.2e-07),0.25 (0.10),0.25 (0.10)	-1.06 (3.5e-12),-1.41 (3.5e-06),0.19 (0.18),-1.06 (3.5e-12),-1.06 (3.5e-12);-1.06 (3.5e-12),-1.41 (3.5e-06),-0.34 (1.2e-04),-1.06 (3.5e-12),-1.06 (3.5e-12);-1.06 (3.5e-12),-1.06 (3.5e-12),-0.42 (7.5e-14),-1.06 (3.5e-12),-1.06 (3.5e-12);-1.06 (3.5e-12),-1.41 (3.5e-06),0.19 (0.18),-1.06 (3.5e-12),-1.06 (3.5e-12);-1.06 (3.5e-12),-1.41 (3.5e-06),-0.34 (1.2e-04),-1.06 (3.5e-12),-1.06 (3.5e-12);-1.06 (3.5e-12),-1.06 (3.5e-12),-0.42 (7.5e-14),-1.06 (3.5e-12),-1.06 (3.5e-12)
6	26294876	26297215	chr6:26296205	Intergenic	26295458	rs2893820	0.9816	1.015	0.3755	0.1668	0.179401	No	0	0	0	0	747	-0.4 (0.15)	-0.99 (2.1e-05)	1.11 (4.0e-03)	0.13 (0.82)																																	SCGN:NM_006998.4(0.52,0.05,56%), (0.59,0.1,59%), (-0.56,0.57,33%);SCGN:NM_006998.4(0.52,0.05,56%), (0.59,0.1,59%), (-0.56,0.57,33%)	SCGN:NM_006998.4(0.52,0.05,56%), (0.59,0.1,59%), (-0.56,0.57,33%);SCGN:NM_006998.4(0.52,0.05,56%), (0.59,0.1,59%), (-0.56,0.57,33%)	H2BC12:NM_001312653.2(0.05,0.87,87%), (-0.23,0.56,83%), (0.97,0,67%);H2BC12:NM_001312653.2(0.05,0.87,87%), (-0.23,0.56,83%), (0.97,0,67%)	H4C8:NM_003543.4(-0.23,0.34,87%), (-0.2,0.62,83%), (-0.84,0.04,67%);H4C8:NM_003543.4(-0.23,0.34,87%), (-0.2,0.62,83%), (-0.84,0.04,67%)	H4C8:NM_003543.4(-0.23,0.34,87%), (-0.2,0.62,83%), (-0.84,0.04,67%);H4C8:NM_003543.4(-0.23,0.34,87%), (-0.2,0.62,83%), (-0.84,0.04,67%)	NA,NA,0.02 (0.90),-0.25 (8.3e-02),-0.25 (8.3e-02);NA,NA,0.02 (0.90),-0.25 (8.3e-02),-0.25 (8.3e-02)	NA,NA,-0.69 (6.4e-11),-0.59 (2.2e-05),-0.59 (2.2e-05);NA,NA,-0.69 (6.4e-11),-0.59 (2.2e-05),-0.59 (2.2e-05)	NA,NA,-0.68 (2.1e-26),-0.73 (3.0e-27),-0.73 (3.0e-27);NA,NA,-0.68 (2.1e-26),-0.73 (3.0e-27),-0.73 (3.0e-27)	NA,NA,-0.38 (3.6e-09),0.12 (0.10),0.12 (0.10);NA,NA,-0.38 (3.6e-09),0.12 (0.10),0.12 (0.10)
5	149029276	149031554	chr5:149030573	Intron	149030943	rs10074456	0.9713	0.9675	0.468	0.1165	0.179658	Yes	0	0	0	0	-370	0.16 (0.62)	-0.82 (9.6e-05)	2.18 (2.5e-03)	-1.29 (0.18)																																	SH3TC2:NM_024577.4(0.72,0,85%), (0.53,0.07,83%), (0.92,0.02,60%)	ADRB2:NM_000024.6(-0.12,0.68,85%), (0.77,0,83%), (-0.91,0.02,60%)	SH3TC2:NM_024577.4(0.72,0,85%), (0.53,0.07,83%), (0.92,0.02,60%)	SH3TC2:NM_024577.4(0.72,0,85%), (0.53,0.07,83%), (0.92,0.02,60%)	MIR584:NR_030310.1(0.92,0.43,8%), (NA,NA,NA%), (0.92,0.52,20%)	0.38 (1.3e-04),-0.1 (0.63),0.38 (1.3e-04),0.38 (1.3e-04),NA	-0.5 (1.9e-06),-0.62 (5.0e-04),-0.5 (1.9e-06),-0.5 (1.9e-06),NA	0.26 (6.4e-02),1.9 (7.1e-88),0.26 (6.4e-02),0.26 (6.4e-02),NA	-0.22 (0.13),-0.68 (2.1e-10),-0.22 (0.13),-0.22 (0.13),NA
13	110125511	110128503	chr13:110126606;chr13:110127581	Intergenic;Intergenic	110126547	rs4771660	1.063	1.01	0.0612	0.5846	0.180217	Yes	0	0	0	0	59;1034	NA;NA	NA;NA	1.38 (1.2e-25);2.59 (5.1e-17)	-0.6 (4.0e-05);-0.12 (0.81)																																	PRECSIT:NR_027701.1(0.93,0,72%), (0.63,0.02,83%), (0.31,0.83,27%);PRECSIT:NR_027701.1(0.89,0,72%), (0.71,0.01,83%), (-0.69,0.55,27%)	PRECSIT:NR_027701.1(0.93,0,72%), (0.63,0.02,83%), (0.31,0.83,27%);PRECSIT:NR_027701.1(0.89,0,72%), (0.71,0.01,83%), (-0.69,0.55,27%)	COL4A1:NM_001845.6(0.81,0,72%), (0.3,0.43,83%), (-0.96,0.17,27%);RAB20:NM_017817.3(0.77,0,72%), (0.47,0.15,83%), (-0.98,0.11,27%)	LINC03032:NR_148221.1(-0.78,0,41%), (0.44,0.44,41%), (0.18,0.91,27%);LINC03032:NR_148221.1(-0.6,0.06,41%), (0.43,0.46,41%), (-0.69,0.55,27%)	LINC03032:NR_148221.1(-0.78,0,41%), (0.44,0.44,41%), (0.18,0.91,27%);LINC03032:NR_148221.1(-0.6,0.06,41%), (0.43,0.46,41%), (-0.69,0.55,27%)	1.15 (9.4e-04),1.15 (9.4e-04),0.28 (6.6e-03),0.79 (1.4e-09),0.79 (1.4e-09);1.15 (9.4e-04),1.15 (9.4e-04),-0.12 (0.36),0.79 (1.4e-09),0.79 (1.4e-09)	-0.54 (0.23),-0.54 (0.23),-0.19 (0.11),-0.4 (8.7e-03),-0.4 (8.7e-03);-0.54 (0.23),-0.54 (0.23),-0.33 (9.5e-03),-0.4 (8.7e-03),-0.4 (8.7e-03)	0.29 (4.2e-02),0.29 (4.2e-02),0.47 (4.5e-23),NA,NA;0.29 (4.2e-02),0.29 (4.2e-02),0.14 (0.10),NA,NA	-0.68 (1.7e-06),-0.68 (1.7e-06),0.19 (1.8e-04),NA,NA;-0.68 (1.7e-06),-0.68 (1.7e-06),0.15 (8.3e-02),NA,NA
9	94865935	94869368	chr9:94866131;chr9:94867913	Intron;Intron	94868545	rs10993377	0.9628	0.9935	0.07226	0.5529	0.180475	Yes	0	0	0	0	-2414;-632	0.88 (0.13);1.01 (1.4e-04)	-0.14 (0.84);-0.73 (7.7e-03)	2.0 (9.8e-17);1.5 (6.5e-21)	1.06 (4.8e-05);0.59 (8.8e-04)																																	AOPEP:NM_001386076.1(0.64,0,87%), (0.42,0.19,83%), (0.66,0.16,67%);AOPEP:NM_001386076.1(0.53,0.01,87%), (0.54,0.06,83%), (0.41,0.46,67%)	AOPEP:NR_169867.1(0.61,0,87%), (0.49,0.09,83%), (0.55,0.28,67%);AOPEP:NM_001386076.1(0.53,0.01,87%), (0.54,0.06,83%), (0.41,0.46,67%)	LOC101928119:NR_147613.1(0.54,0.01,87%), (0.34,0.31,83%), (0.79,0.05,67%);LOC100132077:NR_033937.1(0.01,0.98,87%), (-0.17,0.66,83%), (-0.83,0.03,67%)	MIR2278:NR_031755.1(0.31,0.23,74%), (0.1,0.84,66%), (0.19,0.78,67%);AOPEP:NR_169867.1(0.34,0.13,87%), (0.46,0.13,83%), (0.08,0.92,67%)	MIR2278:NR_031755.1(0.31,0.23,74%), (0.1,0.84,66%), (0.19,0.78,67%);MIR2278:NR_031755.1(0.37,0.13,74%), (0.42,0.25,66%), (0.13,0.85,67%)	0.62 (2.4e-26),0.62 (2.4e-26),0.41 (0.49),0.95 (0.55),0.95 (0.55);0.62 (2.4e-26),0.62 (2.4e-26),-0.76 (0.32),0.62 (2.4e-26),0.95 (0.55)	0.16 (2.7e-02),0.16 (2.7e-02),0.08 (0.93),-0.8 (None),-0.8 (None);0.16 (2.7e-02),0.16 (2.7e-02),-0.19 (0.87),0.16 (2.7e-02),-0.8 (None)	0.68 (2.9e-63),0.68 (2.9e-63),0.71 (1.2e-11),NA,NA;0.68 (2.9e-63),0.68 (2.9e-63),-0.39 (0.29),0.68 (2.9e-63),NA	0.08 (9.0e-02),0.08 (9.0e-02),-0.74 (2.3e-11),NA,NA;0.08 (9.0e-02),0.08 (9.0e-02),-0.37 (0.31),0.08 (9.0e-02),NA
2	222861213	222862217	chr2:222861539	LIET Gene TSS Intergenic	222862185	rs7561624	1.014	1.017	0.497	0.1045	0.180812	Yes	0	0	0	0	-646	0.3 (0.59)	-1.02 (9.8e-03)	-0.5 (0.18)	-1.14 (8.5e-04)																																	ACSL3:NM_004457.5(-0.54,0.01,87%), (-0.62,0.02,83%), (-0.48,0.4,67%)	ACSL3:NM_004457.5(-0.54,0.01,87%), (-0.62,0.02,83%), (-0.48,0.4,67%)	AP1S3:NM_001039569.2(-0.44,0.04,87%), (-0.52,0.08,83%), (-0.86,0.03,67%)	ACSL3:NM_004457.5(-0.54,0.01,87%), (-0.62,0.02,83%), (-0.48,0.4,67%)	ACSL3:NM_004457.5(-0.54,0.01,87%), (-0.62,0.02,83%), (-0.48,0.4,67%)	0.14 (6.5e-02),0.14 (6.5e-02),0.27 (3.1e-04),0.14 (6.5e-02),0.14 (6.5e-02)	-0.19 (1.8e-02),-0.19 (1.8e-02),-0.28 (6.4e-04),-0.19 (1.8e-02),-0.19 (1.8e-02)	-0.11 (8.0e-02),-0.11 (8.0e-02),-0.47 (3.0e-08),-0.11 (8.0e-02),-0.11 (8.0e-02)	0.8 (6.7e-42),0.8 (6.7e-42),0.06 (0.53),0.8 (6.7e-42),0.8 (6.7e-42)
4	128516708	128519133	chr4:128517866	Intron	128518158	rs6821705	0.9747	1.018	0.3334	0.1975	0.18088	No	0	0	0	0	-292	2.26 (5.5e-02)	-0.58 (0.69)	-1.38 (3.4e-05)	0.63 (6.2e-02)																																	SCLT1:NM_001300898.2(0.84,0,87%), (0.53,0.07,83%), (0.86,0.03,67%)	PGRMC2:NM_006320.6(0.66,0,87%), (0.56,0.05,83%), (0.1,0.9,67%)	LINC02615:NR_125882.1(0.34,0.14,87%), (0.51,0.09,83%), (0.91,0.01,67%)	LINC02615:NR_125882.1(0.34,0.14,87%), (0.51,0.09,83%), (0.91,0.01,67%)	LINC02615:NR_125882.1(0.34,0.14,87%), (0.51,0.09,83%), (0.91,0.01,67%)	0.9 (2.9e-31),-0.73 (5.9e-07),1.61 (1.6e-32),1.61 (1.6e-32),1.61 (1.6e-32)	-0.32 (3.0e-04),-0.1 (0.67),-0.27 (0.13),-0.27 (0.13),-0.27 (0.13)	-0.17 (5.4e-02),-0.81 (4.8e-20),0.64 (1.1e-03),0.64 (1.1e-03),0.64 (1.1e-03)	0.52 (5.6e-11),0.68 (1.8e-15),0.59 (2.7e-03),0.59 (2.7e-03),0.59 (2.7e-03)
3	58047744	58053643	chr3:58048466;chr3:58049308;chr3:58052339	Intron;Intron;Intron	58051065	rs839230	1.04	0.9951	0.04663	0.636	0.181361	No	0	1	1	0	-2599;-1757;1274	-0.77 (0.37);0.05 (0.93);-0.03 (0.97)	-1.28 (6.4e-02);-0.66 (5.7e-02);-1.07 (6.1e-03)	1.19 (5.5e-05);1.6 (1.0e-15);1.16 (5.3e-12)	-0.16 (0.71);0.71 (1.3e-03);-0.13 (0.60)															03_58051065_C_G;03_58051065_C_T	;FLNB;FLNB-AS1;PXK;RPP14	Within loop,Within loop,Within loop,Within loop,Within loop,Within loop,Within loop,Within loop,Within loop,Within loop,Within loop,Within loop,Within loop,Within loop,Within loop,Within loop,Within loop,Within loop,Within loop,Within loop,Within loop,Within loop,Within loop;eqtl,Within loop,Within loop,Within loop,Within loop,Within loop,Within loop,Within loop,Within loop,Within loop,Within loop,Within loop,Within loop,Within loop,Within loop,Within loop,Within loop,Within loop,Within loop,Within loop,Within loop,Within loop,Within loop;eqtl	A549,Spleen,Adrenal,HCT116-untreated,Lung,THP1_PMA,Aorta,HMEC,LNCAP,Spleen,G401,SKMEL5,HUVEC,IMR90,HepG2,Bladder,PANC1,A549,RPMI7951,Liver,HAP1_DKO,NCIH460,Caki2;Cells Cultured fibroblasts,GM12878,HUVEC,K562,GM12878,Thymus,HepG2,HepG2,HMEC,Aorta,KBM7,IMR90,HMEC,HUVEC,HMEC,NHEK,THP1_PMA,LNCAP,Aorta,K562,Hippocampus,KBM7,PANC1;Cells Cultured fibroblasts;Nerve Tibial;Muscle Skeletal	True,True,True,True,True,True,True,True,True,True,True,True,True,True,True,True,True,True,True,True,True,True,True;True	nan,nan,nan,nan,nan,nan,nan,nan,nan,nan,nan,nan,nan,nan,nan,nan,nan,nan,nan,nan,nan,nan,nan;nan	nan,nan,nan,nan,nan,nan,nan,nan,nan,nan,nan,nan,nan,nan,nan,nan,nan,nan,nan,nan,nan,nan,nan;nan	None,None,None,None,None,None,None,None,None,None,None,None,None,None,None,None,None,None,None,None,None,None,None;5.0351e-16,None,None,None,None,None,None,None,None,None,None,None,None,None,None,None,None,None,None,None,None,None,None;2.44741e-08;8.35508e-05;0.000148602	None;-0.93 (3.7e-56);-0.45 (0.79);-0.42 (1.8e-02);0.05 (0.77)	None;0.06 (0.49);-3.21 (None);0.13 (0.59);-0.13 (0.48)	None;0.76 (4.3e-94);0.46 (1.8e-09);0.21 (5.7e-03)	None;0.0 (0.97);-0.42 (1.3e-07);-0.05 (0.54)	FLNB	FLNB	-0.93 (3.7e-56)	0.06 (0.49)	0.76 (4.3e-94)	0.0 (0.97)	FAM3D:NM_138805.3(-0.83,0,74%), (0.02,0.97,66%), (0.54,0.31,67%);FAM3D:NM_138805.3(-0.79,0,74%), (-0.16,0.74,66%), (0.64,0.19,67%);FAM3D:NM_138805.3(-0.81,0,74%), (-0.03,0.96,66%), (0.22,0.75,67%);FAM3D:NM_138805.3(-0.83,0,74%), (0.02,0.97,66%), (0.54,0.31,67%);FAM3D:NM_138805.3(-0.79,0,74%), (-0.16,0.74,66%), (0.64,0.19,67%);FAM3D:NM_138805.3(-0.81,0,74%), (-0.03,0.96,66%), (0.22,0.75,67%);FAM3D:NM_138805.3(-0.83,0,74%), (0.02,0.97,66%), (0.54,0.31,67%);FAM3D:NM_138805.3(-0.79,0,74%), (-0.16,0.74,66%), (0.64,0.19,67%);FAM3D:NM_138805.3(-0.81,0,74%), (-0.03,0.96,66%), (0.22,0.75,67%);FAM3D:NM_138805.3(-0.83,0,74%), (0.02,0.97,66%), (0.54,0.31,67%);FAM3D:NM_138805.3(-0.79,0,74%), (-0.16,0.74,66%), (0.64,0.19,67%);FAM3D:NM_138805.3(-0.81,0,74%), (-0.03,0.96,66%), (0.22,0.75,67%)	DNAH12:NM_001366028.2(-0.54,0.01,87%), (0.55,0.06,83%), (0.71,0.13,67%);SLMAP:NM_001304422.3(-0.09,0.74,87%), (0.67,0.01,83%), (0.38,0.53,67%);DENND6A:NM_152678.3(0.66,0,87%), (0.78,0,83%), (-0.32,0.62,67%);DNAH12:NM_001366028.2(-0.54,0.01,87%), (0.55,0.06,83%), (0.71,0.13,67%);SLMAP:NM_001304422.3(-0.09,0.74,87%), (0.67,0.01,83%), (0.38,0.53,67%);DENND6A:NM_152678.3(0.66,0,87%), (0.78,0,83%), (-0.32,0.62,67%);DNAH12:NM_001366028.2(-0.54,0.01,87%), (0.55,0.06,83%), (0.71,0.13,67%);SLMAP:NM_001304422.3(-0.09,0.74,87%), (0.67,0.01,83%), (0.38,0.53,67%);DENND6A:NM_152678.3(0.66,0,87%), (0.78,0,83%), (-0.32,0.62,67%);DNAH12:NM_001366028.2(-0.54,0.01,87%), (0.55,0.06,83%), (0.71,0.13,67%);SLMAP:NM_001304422.3(-0.09,0.74,87%), (0.67,0.01,83%), (0.38,0.53,67%);DENND6A:NM_152678.3(0.66,0,87%), (0.78,0,83%), (-0.32,0.62,67%)	DNAH12:NM_198564.4(-0.56,0,87%), (0.46,0.14,83%), (0.77,0.08,67%);ARHGEF3:NM_001377407.1(-0.71,0,87%), (0.5,0.1,83%), (0.79,0.07,67%);ACOX2:NM_003500.4(-0.19,0.46,85%), (0.2,0.62,79%), (0.82,0.05,67%);DNAH12:NM_198564.4(-0.56,0,87%), (0.46,0.14,83%), (0.77,0.08,67%);ARHGEF3:NM_001377407.1(-0.71,0,87%), (0.5,0.1,83%), (0.79,0.07,67%);ACOX2:NM_003500.4(-0.19,0.46,85%), (0.2,0.62,79%), (0.82,0.05,67%);DNAH12:NM_198564.4(-0.56,0,87%), (0.46,0.14,83%), (0.77,0.08,67%);ARHGEF3:NM_001377407.1(-0.71,0,87%), (0.5,0.1,83%), (0.79,0.07,67%);ACOX2:NM_003500.4(-0.19,0.46,85%), (0.2,0.62,79%), (0.82,0.05,67%);DNAH12:NM_198564.4(-0.56,0,87%), (0.46,0.14,83%), (0.77,0.08,67%);ARHGEF3:NM_001377407.1(-0.71,0,87%), (0.5,0.1,83%), (0.79,0.07,67%);ACOX2:NM_003500.4(-0.19,0.46,85%), (0.2,0.62,79%), (0.82,0.05,67%)	FLNB:NM_001457.4(0.58,0,87%), (0.39,0.24,83%), (-0.54,0.31,67%);FLNB:NM_001457.4(0.61,0,87%), (0.46,0.14,83%), (-0.53,0.33,67%);FLNB:NM_001457.4(0.58,0,87%), (0.48,0.11,83%), (-0.77,0.08,67%);FLNB:NM_001457.4(0.58,0,87%), (0.39,0.24,83%), (-0.54,0.31,67%);FLNB:NM_001457.4(0.61,0,87%), (0.46,0.14,83%), (-0.53,0.33,67%);FLNB:NM_001457.4(0.58,0,87%), (0.48,0.11,83%), (-0.77,0.08,67%);FLNB:NM_001457.4(0.58,0,87%), (0.39,0.24,83%), (-0.54,0.31,67%);FLNB:NM_001457.4(0.61,0,87%), (0.46,0.14,83%), (-0.53,0.33,67%);FLNB:NM_001457.4(0.58,0,87%), (0.48,0.11,83%), (-0.77,0.08,67%);FLNB:NM_001457.4(0.58,0,87%), (0.39,0.24,83%), (-0.54,0.31,67%);FLNB:NM_001457.4(0.61,0,87%), (0.46,0.14,83%), (-0.53,0.33,67%);FLNB:NM_001457.4(0.58,0,87%), (0.48,0.11,83%), (-0.77,0.08,67%)	FLNB-AS1:NR_135534.1(0.1,0.76,69%), (0.1,0.85,66%), (0.29,0.71,53%);FLNB-AS1:NR_135534.1(0.13,0.68,69%), (0.3,0.49,66%), (-0.3,0.7,53%);FLNB-AS1:NR_135534.1(0.1,0.76,69%), (0.13,0.8,66%), (0.12,0.9,53%);FLNB-AS1:NR_135534.1(0.1,0.76,69%), (0.1,0.85,66%), (0.29,0.71,53%);FLNB-AS1:NR_135534.1(0.13,0.68,69%), (0.3,0.49,66%), (-0.3,0.7,53%);FLNB-AS1:NR_135534.1(0.1,0.76,69%), (0.13,0.8,66%), (0.12,0.9,53%);FLNB-AS1:NR_135534.1(0.1,0.76,69%), (0.1,0.85,66%), (0.29,0.71,53%);FLNB-AS1:NR_135534.1(0.13,0.68,69%), (0.3,0.49,66%), (-0.3,0.7,53%);FLNB-AS1:NR_135534.1(0.1,0.76,69%), (0.13,0.8,66%), (0.12,0.9,53%);FLNB-AS1:NR_135534.1(0.1,0.76,69%), (0.1,0.85,66%), (0.29,0.71,53%);FLNB-AS1:NR_135534.1(0.13,0.68,69%), (0.3,0.49,66%), (-0.3,0.7,53%);FLNB-AS1:NR_135534.1(0.1,0.76,69%), (0.13,0.8,66%), (0.12,0.9,53%)	-0.65 (3.6e-17),-0.24 (1.9e-03),-0.24 (1.9e-03),-0.93 (3.7e-56),-0.45 (0.79);-0.65 (3.6e-17),0.4 (9.8e-07),0.05 (0.46),-0.93 (3.7e-56),-0.45 (0.79);-0.65 (3.6e-17),0.02 (0.87),0.48 (0.28),-0.93 (3.7e-56),-0.45 (0.79);-0.65 (3.6e-17),-0.24 (1.9e-03),-0.24 (1.9e-03),-0.93 (3.7e-56),-0.45 (0.79);-0.65 (3.6e-17),0.4 (9.8e-07),0.05 (0.46),-0.93 (3.7e-56),-0.45 (0.79);-0.65 (3.6e-17),0.02 (0.87),0.48 (0.28),-0.93 (3.7e-56),-0.45 (0.79);-0.65 (3.6e-17),-0.24 (1.9e-03),-0.24 (1.9e-03),-0.93 (3.7e-56),-0.45 (0.79);-0.65 (3.6e-17),0.4 (9.8e-07),0.05 (0.46),-0.93 (3.7e-56),-0.45 (0.79);-0.65 (3.6e-17),0.02 (0.87),0.48 (0.28),-0.93 (3.7e-56),-0.45 (0.79);-0.65 (3.6e-17),-0.24 (1.9e-03),-0.24 (1.9e-03),-0.93 (3.7e-56),-0.45 (0.79);-0.65 (3.6e-17),0.4 (9.8e-07),0.05 (0.46),-0.93 (3.7e-56),-0.45 (0.79);-0.65 (3.6e-17),0.02 (0.87),0.48 (0.28),-0.93 (3.7e-56),-0.45 (0.79)	0.01 (0.97),-0.3 (2.7e-04),-0.3 (2.7e-04),0.06 (0.49),-3.21 (None);0.01 (0.97),-0.22 (1.8e-02),-0.15 (2.9e-02),0.06 (0.49),-3.21 (None);0.01 (0.97),-0.13 (0.33),-0.22 (0.72),0.06 (0.49),-3.21 (None);0.01 (0.97),-0.3 (2.7e-04),-0.3 (2.7e-04),0.06 (0.49),-3.21 (None);0.01 (0.97),-0.22 (1.8e-02),-0.15 (2.9e-02),0.06 (0.49),-3.21 (None);0.01 (0.97),-0.13 (0.33),-0.22 (0.72),0.06 (0.49),-3.21 (None);0.01 (0.97),-0.3 (2.7e-04),-0.3 (2.7e-04),0.06 (0.49),-3.21 (None);0.01 (0.97),-0.22 (1.8e-02),-0.15 (2.9e-02),0.06 (0.49),-3.21 (None);0.01 (0.97),-0.13 (0.33),-0.22 (0.72),0.06 (0.49),-3.21 (None);0.01 (0.97),-0.3 (2.7e-04),-0.3 (2.7e-04),0.06 (0.49),-3.21 (None);0.01 (0.97),-0.22 (1.8e-02),-0.15 (2.9e-02),0.06 (0.49),-3.21 (None);0.01 (0.97),-0.13 (0.33),-0.22 (0.72),0.06 (0.49),-3.21 (None)	1.12 (0.11),-0.8 (1.9e-02),-0.8 (1.9e-02),0.76 (4.3e-94),NA;1.12 (0.11),0.13 (0.20),-0.21 (5.8e-03),0.76 (4.3e-94),NA;1.12 (0.11),0.0 (0.97),0.87 (0.24),0.76 (4.3e-94),NA;1.12 (0.11),-0.8 (1.9e-02),-0.8 (1.9e-02),0.76 (4.3e-94),NA;1.12 (0.11),0.13 (0.20),-0.21 (5.8e-03),0.76 (4.3e-94),NA;1.12 (0.11),0.0 (0.97),0.87 (0.24),0.76 (4.3e-94),NA;1.12 (0.11),-0.8 (1.9e-02),-0.8 (1.9e-02),0.76 (4.3e-94),NA;1.12 (0.11),0.13 (0.20),-0.21 (5.8e-03),0.76 (4.3e-94),NA;1.12 (0.11),0.0 (0.97),0.87 (0.24),0.76 (4.3e-94),NA;1.12 (0.11),-0.8 (1.9e-02),-0.8 (1.9e-02),0.76 (4.3e-94),NA;1.12 (0.11),0.13 (0.20),-0.21 (5.8e-03),0.76 (4.3e-94),NA;1.12 (0.11),0.0 (0.97),0.87 (0.24),0.76 (4.3e-94),NA	-1.35 (8.5e-02),-0.6 (8.0e-02),-0.6 (8.0e-02),0.0 (0.97),NA;-1.35 (8.5e-02),0.33 (5.5e-04),-0.25 (7.4e-04),0.0 (0.97),NA;-1.35 (8.5e-02),0.36 (7.4e-08),-0.24 (0.78),0.0 (0.97),NA;-1.35 (8.5e-02),-0.6 (8.0e-02),-0.6 (8.0e-02),0.0 (0.97),NA;-1.35 (8.5e-02),0.33 (5.5e-04),-0.25 (7.4e-04),0.0 (0.97),NA;-1.35 (8.5e-02),0.36 (7.4e-08),-0.24 (0.78),0.0 (0.97),NA;-1.35 (8.5e-02),-0.6 (8.0e-02),-0.6 (8.0e-02),0.0 (0.97),NA;-1.35 (8.5e-02),0.33 (5.5e-04),-0.25 (7.4e-04),0.0 (0.97),NA;-1.35 (8.5e-02),0.36 (7.4e-08),-0.24 (0.78),0.0 (0.97),NA;-1.35 (8.5e-02),-0.6 (8.0e-02),-0.6 (8.0e-02),0.0 (0.97),NA;-1.35 (8.5e-02),0.33 (5.5e-04),-0.25 (7.4e-04),0.0 (0.97),NA;-1.35 (8.5e-02),0.36 (7.4e-08),-0.24 (0.78),0.0 (0.97),NA	03_58051065_C_G;03_58051065_C_T	Enh;EnhG;TssAFlnk	ADRL.GLND.FET,BLD.CD14.MONO,BLD.CD14.PC,BLD.CD34.CC,BLD.CD34.PC,BLD.MOB.CD34.PC.F,BLD.MOB.CD34.PC.M,BONE.OSTEO,BRN.HIPP.MID,BRN.NHA,BRST.MYO,ESC.H1,ESC.H9,ESC.HUES48,ESC.HUES6,ESC.HUES64,ESC.I3,ESC.WA7,ESDR.H1.BMP4.TROP,ESDR.H1.MSC,FAT.ADIP.DR.MSC,FAT.ADIP.NUC,FAT.MSC.DR.ADIP,GI.CLN.MUC,GI.CLN.SIG,GI.CLN.SM.MUS,GI.DUO.MUC,GI.DUO.SM.MUS,GI.ESO,GI.L.INT.FET,GI.RECT.SM.MUS,GI.S.INT,GI.STMC.GAST,GI.STMC.MUC,HRT.ATR.R,HRT.FET,HRT.VENT.L,HRT.VNT.R,IPSC.15b,IPSC.18,IPSC.20B,IPSC.DF.19.11,IPSC.DF.6.9,LIV.ADLT,LNG,LNG.FET,LNG.IMR90,LNG.NHLF,MUS.HSMM,MUS.HSMMT,MUS.LEG.FET,MUS.SAT,MUS.SKLT.F,MUS.SKLT.M,OVRY,PANC,PLCNT.AMN,PLCNT.FET,SKIN.NHDFAD,SKIN.PEN.FRSK.FIB.01,SKIN.PEN.FRSK.MEL.01,SKIN.PEN.FRSK.MEL.03,SPLN,STRM.CHON.MRW.DR.MSC,THYM,THYM.FET,VAS.AOR;BRST.HMEC.35,ESDR.CD184.ENDO,ESDR.CD56.MESO,GI.S.INT.FET,LIV.HEPG2.CNCR,SKIN.PEN.FRSK.FIB.02,VAS.HUVEC;CRVX.HELAS3.CNCR,STRM.MRW.MSC	Adipose,Blood,Bone,Brain,Digestive,ES-deriv,ESC,Epithelial,Heart,Lung,Mesench,Muscle,Myosat,Other,Skin,Thymus,iPSC;Digestive,ES-deriv,Epithelial,Liver;Cervix,Mesench
1	164770638	164773750	chr1:164771786;chr1:164772743	Intron;Intron	164772310	rs12084395	1.021	1.028	0.508	0.1003	0.181364	Yes	0	0	0	0	-524;433	-0.3 (0.74);0.2 (0.78)	-2.31 (4.7e-05);-1.07 (1.8e-02)	-0.68 (1.6e-03);-0.44 (1.4e-02)	0.57 (8.3e-03);0.92 (8.6e-09)																																	LOC440700:NR_036683.1(0.69,0,64%), (0.66,0.07,52%), (0.57,0.26,67%);LOC440700:NR_036683.1(0.67,0,64%), (0.75,0.02,52%), (0.61,0.21,67%);LOC440700:NR_036683.1(0.69,0,64%), (0.66,0.07,52%), (0.57,0.26,67%);LOC440700:NR_036683.1(0.67,0,64%), (0.75,0.02,52%), (0.61,0.21,67%)	LOC440700:NR_036683.1(0.69,0,64%), (0.66,0.07,52%), (0.57,0.26,67%);PBX1-AS1:NR_038072.1(0.65,0.01,49%), (0.84,0.01,41%), (0.4,0.61,47%);LOC440700:NR_036683.1(0.69,0,64%), (0.66,0.07,52%), (0.57,0.26,67%);PBX1-AS1:NR_038072.1(0.65,0.01,49%), (0.84,0.01,41%), (0.4,0.61,47%)	TMCO1:NM_019026.6(0.28,0.33,64%), (-0.17,0.77,52%), (0.69,0.13,67%);ALDH9A1:NM_000696.4(0.41,0.12,64%), (0.07,0.92,52%), (0.9,0.01,67%);TMCO1:NM_019026.6(0.28,0.33,64%), (-0.17,0.77,52%), (0.69,0.13,67%);ALDH9A1:NM_000696.4(0.41,0.12,64%), (0.07,0.92,52%), (0.9,0.01,67%)	PBX1-AS1:NR_038072.1(0.71,0.01,49%), (0.66,0.12,41%), (0.73,0.21,47%);PBX1-AS1:NR_038072.1(0.65,0.01,49%), (0.84,0.01,41%), (0.4,0.61,47%);PBX1-AS1:NR_038072.1(0.71,0.01,49%), (0.66,0.12,41%), (0.73,0.21,47%);PBX1-AS1:NR_038072.1(0.65,0.01,49%), (0.84,0.01,41%), (0.4,0.61,47%)	PBX1-AS1:NR_038072.1(0.71,0.01,49%), (0.66,0.12,41%), (0.73,0.21,47%);PBX1-AS1:NR_038072.1(0.65,0.01,49%), (0.84,0.01,41%), (0.4,0.61,47%);PBX1-AS1:NR_038072.1(0.71,0.01,49%), (0.66,0.12,41%), (0.73,0.21,47%);PBX1-AS1:NR_038072.1(0.65,0.01,49%), (0.84,0.01,41%), (0.4,0.61,47%)	0.35 (0.72),0.35 (0.72),0.32 (6.1e-03),NA,NA;0.35 (0.72),NA,0.41 (5.7e-02),NA,NA;0.35 (0.72),0.35 (0.72),0.32 (6.1e-03),NA,NA;0.35 (0.72),NA,0.41 (5.7e-02),NA,NA	-0.52 (0.65),-0.52 (0.65),-0.21 (0.14),NA,NA;-0.52 (0.65),NA,-0.05 (0.90),NA,NA;-0.52 (0.65),-0.52 (0.65),-0.21 (0.14),NA,NA;-0.52 (0.65),NA,-0.05 (0.90),NA,NA	-0.66 (5.8e-02),-0.66 (5.8e-02),0.03 (0.79),-0.58 (0.32),-0.58 (0.32);-0.66 (5.8e-02),-0.58 (0.32),-0.64 (7.5e-14),-0.58 (0.32),-0.58 (0.32);-0.66 (5.8e-02),-0.66 (5.8e-02),0.03 (0.79),-0.58 (0.32),-0.58 (0.32);-0.66 (5.8e-02),-0.58 (0.32),-0.64 (7.5e-14),-0.58 (0.32),-0.58 (0.32)	0.68 (3.6e-02),0.68 (3.6e-02),0.16 (5.7e-02),1.38 (4.8e-03),1.38 (4.8e-03);0.68 (3.6e-02),1.38 (4.8e-03),0.43 (2.5e-07),1.38 (4.8e-03),1.38 (4.8e-03);0.68 (3.6e-02),0.68 (3.6e-02),0.16 (5.7e-02),1.38 (4.8e-03),1.38 (4.8e-03);0.68 (3.6e-02),1.38 (4.8e-03),0.43 (2.5e-07),1.38 (4.8e-03),1.38 (4.8e-03)
12	56752273	56752373	chr12:1256752323	Gene TSS Bid	56752285	rs2277339	0.9497	0.9901	0.08591	0.5196	0.181439	Yes	0	0	0	0	1200000038	NA	NA	NA	NA
16	31528285	31530262	chr16:31529436;chr16:31529944	LIET Gene TSS Intergenic;noLIET	31529310	rs8048218	0.9823	1.015	0.3805	0.1664	0.181489	No	0	0	0	0	126;634	NA;NA	NA;NA	-1.05 (5.5e-09);-1.19 (4.9e-06)	-0.1 (0.67);0.32 (0.29)																																	SETD1A:NM_014712.3(0.86,0,69%), (0.84,0,83%), (0.51,0.81,20%);PRSS53:NM_001039503.3(0.83,0,69%), (0.76,0,79%), (0.96,0.16,27%)	TMEM265:NM_001256829.2(-0.74,0,69%), (-0.89,0,83%), (0.39,0.87,20%);RNF40:NM_001207033.1(0.72,0,69%), (0.86,0,79%), (0.97,0.12,27%)	ZNF764:NM_033410.4(0.69,0,69%), (0.81,0,83%), (1,0.17,20%);HSD3B7:NM_025193.4(0.74,0,69%), (0.73,0,79%), (1,0.02,27%)	AHSP:NM_016633.4(0.1,0.97,8%), (NA,NA,NA%), (NA,NA,NA%);AHSP:NM_016633.4(0.29,0.9,8%), (NA,NA,NA%), (NA,NA,NA%)	AHSP:NM_016633.4(0.1,0.97,8%), (NA,NA,NA%), (NA,NA,NA%);AHSP:NM_016633.4(0.29,0.9,8%), (NA,NA,NA%), (NA,NA,NA%)	0.27 (2.9e-02),0.68 (3.1e-06),-0.66 (3.3e-02),NA,NA;-1.13 (9.9e-03),-0.58 (3.6e-10),-0.64 (0.43),NA,NA	-0.15 (0.33),-0.26 (0.15),-0.14 (0.76),NA,NA;0.51 (0.35),-0.29 (4.8e-03),-0.54 (0.59),NA,NA	-0.36 (4.6e-11),-0.23 (0.14),-0.93 (1.5e-14),NA,NA;-1.44 (3.3e-53),-0.35 (1.3e-10),-0.95 (7.0e-10),NA,NA	-0.7 (5.9e-39),-0.14 (0.38),-0.68 (1.7e-08),NA,NA;-0.68 (5.7e-14),-0.53 (6.1e-23),-1.01 (4.9e-11),NA,NA
17	2352092	2352566	chr17:2352417	Intron	2352390	rs751434	0.9688	1.028	0.3987	0.1553	0.181489	No	0	0	0	0	27	-1.93 (2.2e-04)	-1.02 (5.8e-02)	-0.34 (0.63)	-3.38 (9.4e-07)																																	HIC1:NM_006497.4(0.75,0,64%), (0.18,0.75,55%), (0.92,0.01,60%)	RILP:NM_031430.3(0.15,0.63,64%), (0.54,0.17,55%), (-0.59,0.26,60%)	INPP5K:NM_016532.4(-0.52,0.03,64%), (0.29,0.57,55%), (-0.93,0.01,60%)	SGSM2:NM_014853.3(0.29,0.3,64%), (0.51,0.21,55%), (0.65,0.19,60%)	SNORD91A:NR_003072.1(-0.47,0.07,62%), (-0.25,0.65,52%), (-0.87,0.03,60%)	-0.8 (9.6e-07),-0.06 (0.94),0.66 (6.1e-05),0.06 (0.58),1.79 (9.2e-02)	-0.03 (0.91),-0.68 (0.37),-0.11 (0.67),-0.15 (0.14),1.0 (None)	0.41 (4.3e-02),-0.76 (4.7e-02),-0.68 (4.5e-19),0.47 (3.0e-20),2.72 (7.1e-04)	-1.03 (6.8e-07),-1.1 (3.8e-03),-0.78 (1.2e-24),-0.7 (4.5e-42),1.89 (2.5e-02)
5	119417486	119421372	chr5:119418109	Intergenic	119418657	rs58606907	1.028	1.033	0.472	0.1167	0.181681	Yes	0	0	0	0	-548	-0.02 (0.99)	-2.2 (2.7e-04)	NA	NA																																	TNFAIP8:NM_001286814.1(0.53,0.04,59%), (0.73,0.05,45%), (0.27,0.69,67%);TNFAIP8:NM_001286814.1(0.53,0.04,59%), (0.73,0.05,45%), (0.27,0.69,67%)	TNFAIP8:NM_014350.4(0.53,0.04,59%), (0.74,0.05,45%), (0.31,0.64,67%);TNFAIP8:NM_014350.4(0.53,0.04,59%), (0.74,0.05,45%), (0.31,0.64,67%)	DTWD2:NM_001308081.2(0.27,0.38,59%), (0.34,0.51,45%), (0.66,0.19,67%);DTWD2:NM_001308081.2(0.27,0.38,59%), (0.34,0.51,45%), (0.66,0.19,67%)	HSD17B4:NM_000414.4(0.02,0.97,59%), (0.1,0.89,45%), (0.08,0.92,67%);HSD17B4:NM_000414.4(0.02,0.97,59%), (0.1,0.89,45%), (0.08,0.92,67%)	TNFAIP8:NM_014350.4(0.53,0.04,59%), (0.74,0.05,45%), (0.31,0.64,67%);TNFAIP8:NM_014350.4(0.53,0.04,59%), (0.74,0.05,45%), (0.31,0.64,67%)	1.76 (2.6e-141),1.76 (2.6e-141),0.58 (6.2e-11),0.2 (0.11),1.76 (2.6e-141);1.76 (2.6e-141),1.76 (2.6e-141),0.58 (6.2e-11),0.2 (0.11),1.76 (2.6e-141)	-0.25 (2.7e-03),-0.25 (2.7e-03),-0.68 (4.3e-13),-0.34 (1.1e-02),-0.25 (2.7e-03);-0.25 (2.7e-03),-0.25 (2.7e-03),-0.68 (4.3e-13),-0.34 (1.1e-02),-0.25 (2.7e-03)	-0.24 (2.4e-05),-0.24 (2.4e-05),0.18 (7.8e-02),-0.73 (1.2e-18),-0.24 (2.4e-05);-0.24 (2.4e-05),-0.24 (2.4e-05),0.18 (7.8e-02),-0.73 (1.2e-18),-0.24 (2.4e-05)	-0.21 (3.4e-04),-0.21 (3.4e-04),0.56 (6.1e-09),0.63 (1.9e-15),-0.21 (3.4e-04);-0.21 (3.4e-04),-0.21 (3.4e-04),0.56 (6.1e-09),0.63 (1.9e-15),-0.21 (3.4e-04)
10	14396784	14398834	chr10:14397491	Intergenic	14396914	rs789680	1.036	1.007	0.08551	0.5211	0.18169	Yes	0	0	0	0	577	5.6 (None)	5.89 (None)	1.38 (6.1e-17)	-0.82 (9.0e-06)																																	PPIAP30:NR_036506.1(0.86,0,77%), (0.54,0.07,83%), (-0.81,0.21,40%);PPIAP30:NR_036506.1(0.86,0,77%), (0.54,0.07,83%), (-0.81,0.21,40%)	LOC101928453:NR_120638.1(0.29,0.25,77%), (0.71,0.01,83%), (0.3,0.77,40%);LOC101928453:NR_120638.1(0.29,0.25,77%), (0.71,0.01,83%), (0.3,0.77,40%)	PPIAP30:NR_036506.1(0.86,0,77%), (0.54,0.07,83%), (-0.81,0.21,40%);PPIAP30:NR_036506.1(0.86,0,77%), (0.54,0.07,83%), (-0.81,0.21,40%)	FRMD4A:NM_018027.5(0.79,0,77%), (-0.09,0.85,83%), (0.24,0.82,40%);FRMD4A:NM_018027.5(0.79,0,77%), (-0.09,0.85,83%), (0.24,0.82,40%)	FAM107B:NM_031453.4(0.47,0.04,77%), (-0.21,0.6,83%), (0.1,0.93,40%);FAM107B:NM_031453.4(0.47,0.04,77%), (-0.21,0.6,83%), (0.1,0.93,40%)	0.56 (0.68),-0.29 (0.33),0.56 (0.68),-0.51 (7.4e-11),1.17 (1.1e-41);0.56 (0.68),-0.29 (0.33),0.56 (0.68),-0.51 (7.4e-11),1.17 (1.1e-41)	-1.33 (None),0.96 (3.3e-04),-1.33 (None),-0.36 (1.9e-05),0.1 (0.41);-1.33 (None),0.96 (3.3e-04),-1.33 (None),-0.36 (1.9e-05),0.1 (0.41)	-0.66 (4.5e-02),1.88 (2.0e-32),-0.66 (4.5e-02),-0.83 (1.4e-62),1.13 (6.1e-148);-0.66 (4.5e-02),1.88 (2.0e-32),-0.66 (4.5e-02),-0.83 (1.4e-62),1.13 (6.1e-148)	-0.09 (0.80),-1.14 (1.5e-09),-0.09 (0.80),-0.61 (8.6e-34),-0.46 (7.4e-25);-0.09 (0.80),-1.14 (1.5e-09),-0.09 (0.80),-0.61 (8.6e-34),-0.46 (7.4e-25)
1	111202369	111202902	chr1:111202564	Intron	111202771	rs1807389	1.022	0.9867	0.2998	0.225	0.181771	No	0	0	0	0	-207	-1.17 (9.1e-06)	-0.9 (7.5e-04)	NA	NA																																	DENND2D:NM_001271833.2(0.92,0,51%), (0.01,0.99,34%), (0.78,0.07,67%)	KCNA3:NR_109846.1(0.24,0.86,10%), (1,0.07,10%), (NA,NA,NA%)	KCND3:NM_001378969.1(0.57,0.04,51%), (0.24,0.74,34%), (-0.92,0.01,67%)	DENND2D:NM_001271833.2(0.92,0,51%), (0.01,0.99,34%), (0.78,0.07,67%)	DENND2D:NM_001271833.2(0.92,0,51%), (0.01,0.99,34%), (0.78,0.07,67%)	-0.13 (0.36),NA,1.11 (5.3e-05),-0.13 (0.36),-0.13 (0.36)	-0.27 (6.2e-02),NA,-0.29 (0.46),-0.27 (6.2e-02),-0.27 (6.2e-02)	-0.86 (5.4e-12),NA,0.27 (0.65),-0.86 (5.4e-12),-0.86 (5.4e-12)	-0.07 (0.64),NA,0.47 (0.39),-0.07 (0.64),-0.07 (0.64)
14	76769802	76770574	chr14:76769980	Exon	76770037	rs3815550	1.034	0.9927	0.1001	0.4888	0.182318	No	0	0	0	0	-57	6.2 (6.0e-05)	4.31 (6.8e-03)	0.96 (0.44)	-1.39 (None)																																	AHSA1:NM_012111.3(-0.55,0.03,64%), (-0.5,0.18,62%), (-0.67,0.3,47%)	AHSA1:NM_012111.3(-0.55,0.03,64%), (-0.5,0.18,62%), (-0.67,0.3,47%)	TGFB3:NM_001329938.2(0.14,0.69,64%), (-0.21,0.68,62%), (0.83,0.12,47%)	VASH1:NM_014909.5(0.23,0.46,64%), (-0.4,0.34,62%), (0.52,0.48,47%)	VASH1-AS1:NR_104183.1(-0.21,0.51,62%), (-0.43,0.31,59%), (-0.48,0.53,47%)	-0.94 (3.7e-12),-0.94 (3.7e-12),1.05 (1.8e-07),0.36 (0.58),0.55 (0.86)	-0.0 (1.00),-0.0 (1.00),-0.3 (0.27),-0.48 (0.52),0.77 (0.85)	-0.89 (1.6e-19),-0.89 (1.6e-19),-0.02 (0.88),-1.17 (1.1e-39),-1.06 (4.2e-06)	-0.17 (9.6e-02),-0.17 (9.6e-02),-0.33 (1.2e-02),-0.55 (4.0e-10),-0.51 (2.9e-02)
5	148870362	148871787	chr5:148870990	Intergenic	148871010	rs6893517	0.9858	0.983	0.4853	0.1112	0.182343	Yes	0	0	0	0	-20	-0.84 (3.3e-05)	-0.17 (0.47)	1.4 (3.9e-04)	-0.63 (0.20)																																	SH3TC2:NM_024577.4(0.78,0,87%), (0.7,0.01,83%), (0.02,0.99,67%)	SH3TC2:NM_024577.4(0.78,0,87%), (0.7,0.01,83%), (0.02,0.99,67%)	MIR143:NR_029684.1(0.24,0.66,26%), (0.23,0.83,21%), (-0.97,0.17,27%)	ADRB2:NM_000024.6(-0.24,0.32,87%), (0.44,0.16,83%), (0.07,0.93,67%)	ADRB2:NM_000024.6(-0.24,0.32,87%), (0.44,0.16,83%), (0.07,0.93,67%)	0.38 (1.3e-04),0.38 (1.3e-04),NA,-0.1 (0.63),-0.1 (0.63)	-0.5 (1.9e-06),-0.5 (1.9e-06),NA,-0.62 (5.0e-04),-0.62 (5.0e-04)	0.26 (6.4e-02),0.26 (6.4e-02),NA,1.9 (7.1e-88),1.9 (7.1e-88)	-0.22 (0.13),-0.22 (0.13),NA,-0.68 (2.1e-10),-0.68 (2.1e-10)
17	2562880	2564647	chr17:2563288	Intergenic	2563058	rs9901124	1.032	1.013	0.2067	0.3192	0.182677	Yes	0	0	0	0	230	2.09 (5.9e-11)	-1.21 (6.6e-04)	NA	NA																																	SERPINF1:NM_002615.7(0.85,0,51%), (-0.1,0.91,34%), (0.25,0.69,67%);SERPINF1:NM_002615.7(0.85,0,51%), (-0.1,0.91,34%), (0.25,0.69,67%);SERPINF1:NM_002615.7(0.85,0,51%), (-0.1,0.91,34%), (0.25,0.69,67%)	OR3A2:NM_002551.5(0.46,0.1,54%), (0.88,0.01,38%), (0.19,0.77,67%);OR3A2:NM_002551.5(0.46,0.1,54%), (0.88,0.01,38%), (0.19,0.77,67%);OR3A2:NM_002551.5(0.46,0.1,54%), (0.88,0.01,38%), (0.19,0.77,67%)	LOC284009:NR_028335.1(-0.28,0.35,56%), (-0.27,0.67,41%), (0.9,0.01,67%);LOC284009:NR_028335.1(-0.28,0.35,56%), (-0.27,0.67,41%), (0.9,0.01,67%);LOC284009:NR_028335.1(-0.28,0.35,56%), (-0.27,0.67,41%), (0.9,0.01,67%)	PAFAH1B1:NM_000430.4(-0.16,0.62,56%), (0.3,0.63,41%), (0.8,0.05,67%);PAFAH1B1:NM_000430.4(-0.16,0.62,56%), (0.3,0.63,41%), (0.8,0.05,67%);PAFAH1B1:NM_000430.4(-0.16,0.62,56%), (0.3,0.63,41%), (0.8,0.05,67%)	PAFAH1B1:NM_000430.4(-0.16,0.62,56%), (0.3,0.63,41%), (0.8,0.05,67%);PAFAH1B1:NM_000430.4(-0.16,0.62,56%), (0.3,0.63,41%), (0.8,0.05,67%);PAFAH1B1:NM_000430.4(-0.16,0.62,56%), (0.3,0.63,41%), (0.8,0.05,67%)	-0.49 (5.8e-02),1.67 (5.1e-02),0.82 (1.3e-04),0.6 (2.2e-20),0.6 (2.2e-20);-0.49 (5.8e-02),1.67 (5.1e-02),0.82 (1.3e-04),0.6 (2.2e-20),0.6 (2.2e-20);-0.49 (5.8e-02),1.67 (5.1e-02),0.82 (1.3e-04),0.6 (2.2e-20),0.6 (2.2e-20)	-0.65 (1.8e-02),-0.25 (0.86),-0.33 (0.23),-0.08 (0.40),-0.08 (0.40);-0.65 (1.8e-02),-0.25 (0.86),-0.33 (0.23),-0.08 (0.40),-0.08 (0.40);-0.65 (1.8e-02),-0.25 (0.86),-0.33 (0.23),-0.08 (0.40),-0.08 (0.40)	NA,NA,-0.19 (0.17),0.03 (0.52),0.03 (0.52);NA,NA,-0.19 (0.17),0.03 (0.52),0.03 (0.52);NA,NA,-0.19 (0.17),0.03 (0.52),0.03 (0.52)	NA,NA,-0.22 (0.11),-0.02 (0.74),-0.02 (0.74);NA,NA,-0.22 (0.11),-0.02 (0.74),-0.02 (0.74);NA,NA,-0.22 (0.11),-0.02 (0.74),-0.02 (0.74)
1	99620494	99622905	chr1:99621699	Intergenic	99621302	rs17648010	1.024	1.013	0.2652	0.2575	0.182954	Yes	0	0	0	0	397	0.65 (1.8e-02)	-1.37 (9.3e-08)	NA	NA																																	PALMD:NM_017734.5(0.96,0,69%), (0.18,0.72,59%), (0.85,0.03,67%);PALMD:NM_017734.5(0.96,0,69%), (0.18,0.72,59%), (0.85,0.03,67%)	RTCA-AS1:NR_110434.1(-0.2,0.5,64%), (-0.5,0.23,52%), (-0.34,0.57,67%);RTCA-AS1:NR_110434.1(-0.2,0.5,64%), (-0.5,0.23,52%), (-0.34,0.57,67%)	CDC14A:NM_003672.4(0.27,0.33,69%), (0.35,0.42,59%), (0.88,0.02,67%);CDC14A:NM_003672.4(0.27,0.33,69%), (0.35,0.42,59%), (0.88,0.02,67%)	PALMD:NM_017734.5(0.96,0,69%), (0.18,0.72,59%), (0.85,0.03,67%);PALMD:NM_017734.5(0.96,0,69%), (0.18,0.72,59%), (0.85,0.03,67%)	PALMD:NM_017734.5(0.96,0,69%), (0.18,0.72,59%), (0.85,0.03,67%);PALMD:NM_017734.5(0.96,0,69%), (0.18,0.72,59%), (0.85,0.03,67%)	1.27 (2.5e-77),-0.83 (0.45),0.22 (1.4e-02),1.27 (2.5e-77),1.27 (2.5e-77);1.27 (2.5e-77),-0.83 (0.45),0.22 (1.4e-02),1.27 (2.5e-77),1.27 (2.5e-77)	-0.74 (2.6e-24),-0.53 (None),-0.36 (1.0e-04),-0.74 (2.6e-24),-0.74 (2.6e-24);-0.74 (2.6e-24),-0.53 (None),-0.36 (1.0e-04),-0.74 (2.6e-24),-0.74 (2.6e-24)	0.71 (5.0e-05),-0.37 (0.44),-0.64 (6.2e-22),0.71 (5.0e-05),0.71 (5.0e-05);0.71 (5.0e-05),-0.37 (0.44),-0.64 (6.2e-22),0.71 (5.0e-05),0.71 (5.0e-05)	0.14 (0.50),2.18 (1.1e-08),-0.21 (2.5e-03),0.14 (0.50),0.14 (0.50);0.14 (0.50),2.18 (1.1e-08),-0.21 (2.5e-03),0.14 (0.50),0.14 (0.50)
3	64213540	64216020	chr3:64214307	Intron	64213688	rs7610343	0.9746	1.01	0.1986	0.3298	0.183053	No	0	0	0	0	619	-0.17 (0.81)	-2.0 (8.4e-07)	0.95 (4.1e-09)	0.51 (3.5e-03)																																	PRICKLE2-AS3:NR_046702.1(0.79,0,87%), (0.24,0.54,83%), (0.88,0.02,67%)	ATXN7:NR_165269.1(0.18,0.49,87%), (0.66,0.01,83%), (0.03,0.98,67%)	PRICKLE2:NM_198859.4(0.32,0.17,87%), (-0.39,0.25,83%), (0.9,0.02,67%)	PRICKLE2:NM_198859.4(0.32,0.17,87%), (-0.39,0.25,83%), (0.9,0.02,67%)	PRICKLE2-AS3:NR_046702.1(0.79,0,87%), (0.24,0.54,83%), (0.88,0.02,67%)	-0.41 (0.49),0.7 (2.9e-18),0.32 (7.6e-07),0.32 (7.6e-07),-0.41 (0.49)	-1.3 (2.3e-02),-0.25 (9.1e-03),-0.57 (8.5e-18),-0.57 (8.5e-18),-1.3 (2.3e-02)	1.46 (1.8e-16),0.3 (2.0e-08),0.58 (1.9e-24),0.58 (1.9e-24),1.46 (1.8e-16)	-0.19 (0.37),0.21 (8.2e-05),-0.11 (8.3e-02),-0.11 (8.3e-02),-0.19 (0.37)
10	3781587	3784836	chr10:3782731	LIET Gene TSS Intron	3783959	rs71477837	0.9685	1.019	0.298	0.2286	0.183104	No	0	0	0	0	-1228	0.26 (0.38)	-1.06 (2.1e-06)	0.69 (1.5e-07)	-0.5 (3.9e-04)																																	PITRM1:NM_014889.4(-0.56,0,87%), (-0.62,0.02,83%), (-0.8,0.06,67%);PITRM1:NM_014889.4(-0.56,0,87%), (-0.62,0.02,83%), (-0.8,0.06,67%);PITRM1:NM_014889.4(-0.56,0,87%), (-0.62,0.02,83%), (-0.8,0.06,67%)	PITRM1-AS1:NR_038284.1(-0.52,0.01,87%), (-0.67,0.01,83%), (-0.29,0.65,67%);PITRM1-AS1:NR_038284.1(-0.52,0.01,87%), (-0.67,0.01,83%), (-0.29,0.65,67%);PITRM1-AS1:NR_038284.1(-0.52,0.01,87%), (-0.67,0.01,83%), (-0.29,0.65,67%)	PITRM1:NM_014889.4(-0.56,0,87%), (-0.62,0.02,83%), (-0.8,0.06,67%);PITRM1:NM_014889.4(-0.56,0,87%), (-0.62,0.02,83%), (-0.8,0.06,67%);PITRM1:NM_014889.4(-0.56,0,87%), (-0.62,0.02,83%), (-0.8,0.06,67%)	KLF6:NM_001300.6(0.21,0.41,87%), (0.04,0.94,83%), (0.29,0.65,67%);KLF6:NM_001300.6(0.21,0.41,87%), (0.04,0.94,83%), (0.29,0.65,67%);KLF6:NM_001300.6(0.21,0.41,87%), (0.04,0.94,83%), (0.29,0.65,67%)	KLF6:NM_001300.6(0.21,0.41,87%), (0.04,0.94,83%), (0.29,0.65,67%);KLF6:NM_001300.6(0.21,0.41,87%), (0.04,0.94,83%), (0.29,0.65,67%);KLF6:NM_001300.6(0.21,0.41,87%), (0.04,0.94,83%), (0.29,0.65,67%)	0.04 (0.69),-1.66 (2.0e-33),0.04 (0.69),0.36 (1.4e-09),0.36 (1.4e-09);0.04 (0.69),-1.66 (2.0e-33),0.04 (0.69),0.36 (1.4e-09),0.36 (1.4e-09);0.04 (0.69),-1.66 (2.0e-33),0.04 (0.69),0.36 (1.4e-09),0.36 (1.4e-09)	-0.06 (0.65),-0.51 (8.9e-04),-0.06 (0.65),-0.18 (9.8e-03),-0.18 (9.8e-03);-0.06 (0.65),-0.51 (8.9e-04),-0.06 (0.65),-0.18 (9.8e-03),-0.18 (9.8e-03);-0.06 (0.65),-0.51 (8.9e-04),-0.06 (0.65),-0.18 (9.8e-03),-0.18 (9.8e-03)	-0.12 (8.3e-02),-0.81 (7.9e-13),-0.12 (8.3e-02),0.74 (4.9e-57),0.74 (4.9e-57);-0.12 (8.3e-02),-0.81 (7.9e-13),-0.12 (8.3e-02),0.74 (4.9e-57),0.74 (4.9e-57);-0.12 (8.3e-02),-0.81 (7.9e-13),-0.12 (8.3e-02),0.74 (4.9e-57),0.74 (4.9e-57)	-0.33 (2.1e-07),-0.83 (1.9e-13),-0.33 (2.1e-07),-0.5 (2.6e-25),-0.5 (2.6e-25);-0.33 (2.1e-07),-0.83 (1.9e-13),-0.33 (2.1e-07),-0.5 (2.6e-25),-0.5 (2.6e-25);-0.33 (2.1e-07),-0.83 (1.9e-13),-0.33 (2.1e-07),-0.5 (2.6e-25),-0.5 (2.6e-25)
20	855742	857316	chr20:856475	Intergenic	856168	rs12624479	0.9625	0.9857	0.1887	0.3431	0.183414	Yes	0	0	0	0	307	1.75 (1.8e-03)	-0.79 (0.21)	-0.83 (2.8e-06)	0.04 (0.88)																																	NRSN2-AS1:NR_109990.1(0.82,0,87%), (0.72,0,83%), (0.78,0.06,67%);NRSN2-AS1:NR_109990.1(0.82,0,87%), (0.72,0,83%), (0.78,0.06,67%);NRSN2-AS1:NR_109990.1(0.82,0,87%), (0.72,0,83%), (0.78,0.06,67%)	FAM110A:NM_001289147.2(0.69,0,87%), (0.81,0,83%), (0.33,0.58,67%);FAM110A:NM_001289147.2(0.69,0,87%), (0.81,0,83%), (0.33,0.58,67%);FAM110A:NM_001289147.2(0.69,0,87%), (0.81,0,83%), (0.33,0.58,67%)	SIRPB1:NM_001135844.4(-0.57,0.01,77%), (-0.52,0.09,79%), (-0.97,0.01,47%);SIRPB1:NM_001135844.4(-0.57,0.01,77%), (-0.52,0.09,79%), (-0.97,0.01,47%);SIRPB1:NM_001135844.4(-0.57,0.01,77%), (-0.52,0.09,79%), (-0.97,0.01,47%)	FAM110A:NM_031424.6(0.59,0,87%), (0.49,0.11,83%), (0.33,0.58,67%);FAM110A:NM_031424.6(0.59,0,87%), (0.49,0.11,83%), (0.33,0.58,67%);FAM110A:NM_031424.6(0.59,0,87%), (0.49,0.11,83%), (0.33,0.58,67%)	FAM110A:NM_001042353.3(0.76,0,87%), (0.77,0,83%), (0.17,0.8,67%);FAM110A:NM_001042353.3(0.76,0,87%), (0.77,0,83%), (0.17,0.8,67%);FAM110A:NM_001042353.3(0.76,0,87%), (0.77,0,83%), (0.17,0.8,67%)	1.27 (2.0e-04),-0.57 (4.1e-02),-1.03 (2.9e-03),-0.57 (4.1e-02),-0.57 (4.1e-02);1.27 (2.0e-04),-0.57 (4.1e-02),-1.03 (2.9e-03),-0.57 (4.1e-02),-0.57 (4.1e-02);1.27 (2.0e-04),-0.57 (4.1e-02),-1.03 (2.9e-03),-0.57 (4.1e-02),-0.57 (4.1e-02)	-0.58 (0.19),0.17 (0.67),-0.33 (0.48),0.17 (0.67),0.17 (0.67);-0.58 (0.19),0.17 (0.67),-0.33 (0.48),0.17 (0.67),0.17 (0.67);-0.58 (0.19),0.17 (0.67),-0.33 (0.48),0.17 (0.67),0.17 (0.67)	-0.11 (0.33),-0.67 (6.9e-10),0.93 (5.9e-03),-0.67 (6.9e-10),-0.67 (6.9e-10);-0.11 (0.33),-0.67 (6.9e-10),0.93 (5.9e-03),-0.67 (6.9e-10),-0.67 (6.9e-10);-0.11 (0.33),-0.67 (6.9e-10),0.93 (5.9e-03),-0.67 (6.9e-10),-0.67 (6.9e-10)	-0.41 (8.3e-05),-0.66 (9.5e-10),-1.31 (4.3e-04),-0.66 (9.5e-10),-0.66 (9.5e-10);-0.41 (8.3e-05),-0.66 (9.5e-10),-1.31 (4.3e-04),-0.66 (9.5e-10),-0.66 (9.5e-10);-0.41 (8.3e-05),-0.66 (9.5e-10),-1.31 (4.3e-04),-0.66 (9.5e-10),-0.66 (9.5e-10)
17	950948	952129	chr17:951861	Intron	951427	rs9896555	1.031	0.9919	0.1256	0.4405	0.183533	No	0	0	0	0	434	1.15 (6.2e-03)	-0.1 (0.86)	1.31 (1.7e-14)	-1.46 (1.2e-14)																																	RPH3AL:NM_006987.4(-0.84,0,87%), (0.22,0.58,83%), (-0.68,0.13,67%);RPH3AL:NM_006987.4(-0.84,0,87%), (0.22,0.58,83%), (-0.68,0.13,67%);RPH3AL:NM_006987.4(-0.84,0,87%), (0.22,0.58,83%), (-0.68,0.13,67%)	TIMM22:NM_013337.4(-0.27,0.24,87%), (-0.63,0.02,83%), (-0.74,0.09,67%);TIMM22:NM_013337.4(-0.27,0.24,87%), (-0.63,0.02,83%), (-0.74,0.09,67%);TIMM22:NM_013337.4(-0.27,0.24,87%), (-0.63,0.02,83%), (-0.74,0.09,67%)	TLCD2:NM_001164407.2(-0.25,0.29,87%), (-0.2,0.63,83%), (-0.91,0.01,67%);TLCD2:NM_001164407.2(-0.25,0.29,87%), (-0.2,0.63,83%), (-0.91,0.01,67%);TLCD2:NM_001164407.2(-0.25,0.29,87%), (-0.2,0.63,83%), (-0.91,0.01,67%)	NXN:NM_022463.5(0.3,0.18,87%), (0.27,0.49,83%), (-0.33,0.58,67%);NXN:NM_022463.5(0.3,0.18,87%), (0.27,0.49,83%), (-0.33,0.58,67%);NXN:NM_022463.5(0.3,0.18,87%), (0.27,0.49,83%), (-0.33,0.58,67%)	LOC101927727:NR_135633.1(0.58,0,79%), (0.33,0.35,83%), (-0.52,0.45,47%);LOC101927727:NR_135633.1(0.58,0,79%), (0.33,0.35,83%), (-0.52,0.45,47%);LOC101927727:NR_135633.1(0.58,0,79%), (0.33,0.35,83%), (-0.52,0.45,47%)	0.32 (3.3e-04),-0.64 (4.0e-04),-0.62 (4.7e-04),-0.26 (8.6e-04),NA;0.32 (3.3e-04),-0.64 (4.0e-04),-0.62 (4.7e-04),-0.26 (8.6e-04),NA;0.32 (3.3e-04),-0.64 (4.0e-04),-0.62 (4.7e-04),-0.26 (8.6e-04),NA	-0.2 (5.2e-02),-0.18 (0.47),-0.31 (0.15),-0.37 (5.6e-06),NA;-0.2 (5.2e-02),-0.18 (0.47),-0.31 (0.15),-0.37 (5.6e-06),NA;-0.2 (5.2e-02),-0.18 (0.47),-0.31 (0.15),-0.37 (5.6e-06),NA	0.11 (0.24),-0.37 (3.7e-04),-1.62 (8.7e-31),-0.74 (2.8e-44),1.23 (5.0e-07);0.11 (0.24),-0.37 (3.7e-04),-1.62 (8.7e-31),-0.74 (2.8e-44),1.23 (5.0e-07);0.11 (0.24),-0.37 (3.7e-04),-1.62 (8.7e-31),-0.74 (2.8e-44),1.23 (5.0e-07)	-0.24 (8.5e-03),-0.1 (0.39),-0.55 (4.8e-05),-0.43 (3.1e-16),-0.02 (0.95);-0.24 (8.5e-03),-0.1 (0.39),-0.55 (4.8e-05),-0.43 (3.1e-16),-0.02 (0.95);-0.24 (8.5e-03),-0.1 (0.39),-0.55 (4.8e-05),-0.43 (3.1e-16),-0.02 (0.95)
4	6954931	6956410	chr4:6955710	Intron	6955605	rs41410847	1.033	0.9829	0.2586	0.2648	0.183534	No	0	0	0	0	105	1.6 (1.9e-06)	-1.73 (8.1e-07)	NA	NA																																	S100P:NM_005980.3(-0.75,0.05,26%), (NA,NA,NA%), (-0.75,0.09,67%)	NA(NA,NA,NA%), (NA,NA,NA%), (NA,NA,NA%)	S100P:NM_005980.3(-0.75,0.05,26%), (NA,NA,NA%), (-0.75,0.09,67%)	TBC1D14:NM_001330638.2(0.36,0.5,26%), (NA,NA,NA%), (0.36,0.56,67%)	KIAA0232:NM_014743.3(-0.16,0.8,26%), (NA,NA,NA%), (-0.16,0.83,67%)	-0.68 (2.5e-13),NA,-0.68 (2.5e-13),0.35 (4.6e-05),-0.16 (1.5e-02)	-0.18 (0.12),NA,-0.18 (0.12),-0.17 (0.11),-0.15 (4.6e-02)	NA,NA,NA,-0.45 (7.4e-14),-0.07 (0.22)	NA,NA,NA,-0.39 (1.4e-10),0.02 (0.74)
6	29763124	29764503	chr6:29763521	Intergenic	29763451	rs1737066	1.011	1.028	0.669	0.04772	0.18369	Yes	1	0	1	0	70	-0.67 (7.1e-03)	-0.89 (1.6e-04)	-0.88 (0.63)	-0.28 (None)															06_29763451_T_A;06_29763451_T_C	ABCF1;HCG17;HCG18;HCG4;HCG4B;HCG4P11;HCG4P5;HCG4P7;HCG8;HCG9;HCP5B;HLA-A;HLA-E;HLA-F;HLA-F-AS1;HLA-G;HLA-H;HLA-J;HLA-K;HLA-P;HLA-U;HLA-V;HLA-W;IFITM4P;LOC554223;MICD;MICE;MICF;MOG;NRM;PPP1R11;RPL23AP1;TRIM27;XXbac-BPG170G13.32;ZDHHC20P1;ZFP57;ZNRD1;ZNRD1ASP	eqtl,eqtl,eqtl,eqtl,eqtl,eqtl;eqtl,eqtl,eqtl;eqtl;eqtl,eqtl,Within loop,Within loop,Within loop,Within loop,Within loop,Within loop,Within loop,Within loop,Within loop,Within loop,Within loop,Within loop,Within loop,Within loop,Within loop,Within loop,Within loop,Within loop,Within loop,Within loop,Within loop,Within loop,Within loop,Within loop,Within loop,Within loop,Within loop,Within loop,Within loop,Within loop,Within loop,Within loop,Within loop,Within loop,Within loop,Within loop,Within loop,Within loop,Within loop,Within loop,Within loop,Within loop,Within loop,Within loop,Within loop,Within loop,Within loop,Within loop,Within loop,Within loop,Within loop;eqtl,eqtl,Within loop;eqtl,eqtl;eqtl,eqtl,eqtl,eqtl;Anchor to anchor;eqtl,eqtl,eqtl,eqtl,eqtl,eqtl,eqtl,eqtl,eqtl,eqtl,eqtl,eqtl,eqtl,eqtl,eqtl,eqtl,eqtl,eqtl,eqtl,eqtl,eqtl,eqtl,eqtl,eqtl,eqtl,eqtl,eqtl,eqtl,eqtl,eqtl,eqtl,eqtl,eqtl,eqtl,eqtl,eqtl,eqtl,eqtl,eqtl;eqtl,eqtl,eqtl,eqtl,eqtl,eqtl,eqtl,eqtl,eqtl,eqtl,eqtl,eqtl,eqtl,eqtl,eqtl,eqtl,eqtl,eqtl;eqtl,eqtl,eqtl,eqtl,eqtl,eqtl,Within loop,Within loop,Within loop,Within loop,Within loop,Within loop,Within loop,Within loop,Within loop,Within loop,Within loop,Within loop,Within loop,Within loop,Within loop,Within loop,Within loop,Within loop,Within loop,Within loop,Within loop,Within loop,Within loop,Within loop;eqtl,eqtl,eqtl,eqtl,eqtl,eqtl,eqtl,eqtl,eqtl,eqtl,eqtl,eqtl,eqtl,eqtl,Within loop,Within loop,Within loop,Within loop,Within loop,Within loop,Within loop,Within loop,Within loop,Within loop,Within loop,Within loop,Within loop,Within loop,Within loop,Within loop,Within loop,Within loop,Within loop,Within loop,Within loop,Within loop,Within loop,Within loop,Within loop,Within loop,Within loop,Within loop,Within loop,Within loop,Within loop,Within loop,Within loop,Within loop,Within loop,Within loop,Within loop,Within loop,Within loop,Within loop,Within loop,Within loop;eqtl,eqtl,Within loop,Within loop,Within loop,Within loop,Within loop,Within loop,Within loop,Within loop,Within loop,Within loop,Within loop,Within loop,Within loop,Within loop,Within loop,Within loop,Within loop,Within loop,Within loop,Within loop,Within loop,Within loop,Within loop,Within loop,Within loop,Within loop,Within loop,Within loop,Within loop,Within loop,Within loop,Within loop,Within loop,Within loop,Within loop,Within loop,Within loop,Within loop,Within loop,Within loop,Within loop,Within loop,Within loop,Within loop,Within loop,Within loop,Within loop,Within loop,Within loop;eqtl,eqtl,eqtl,eqtl,eqtl,eqtl,eqtl,eqtl,eqtl,eqtl,eqtl,eqtl,eqtl,eqtl,eqtl,eqtl,eqtl,eqtl,eqtl,eqtl,eqtl,eqtl,eqtl,eqtl,eqtl,eqtl,eqtl,eqtl,eqtl,eqtl,Within loop,Within loop,Within loop;eqtl,eqtl,eqtl,eqtl,eqtl,eqtl,eqtl,eqtl,eqtl,eqtl,eqtl,eqtl,eqtl,eqtl,eqtl,eqtl,eqtl,eqtl,eqtl,eqtl,eqtl,eqtl,eqtl,eqtl,eqtl,eqtl;eqtl,eqtl,eqtl,eqtl,eqtl,eqtl,eqtl,eqtl,eqtl,eqtl;eqtl,eqtl,eqtl,eqtl,eqtl,eqtl,eqtl,eqtl,eqtl,eqtl,eqtl,eqtl,eqtl;Within loop,Within loop,Within loop,Within loop,Within loop,Within loop,Within loop,Within loop,Within loop,Within loop,Within loop,Within loop,Within loop,Within loop,Within loop,Within loop,Within loop,Within loop,Within loop,Within loop,Within loop,Within loop,Within loop,Within loop,Within loop,Within loop,Within loop,Within loop,Within loop,Within loop,Within loop,Within loop,Within loop,Within loop,Within loop,Within loop,Within loop,Within loop,Within loop,Within loop,Within loop,Within loop,Within loop,Within loop,Within loop,Within loop,Within loop,Within loop,Within loop,Within loop,Within loop;Within loop,Within loop,Within loop,Within loop,Within loop,Within loop,Within loop,Within loop;eqtl,eqtl,eqtl,eqtl,eqtl,eqtl,eqtl,eqtl,eqtl,eqtl,eqtl,eqtl,eqtl,eqtl,eqtl,eqtl,eqtl,eqtl,eqtl,eqtl,eqtl,eqtl,eqtl,eqtl,eqtl,eqtl,eqtl,eqtl,eqtl;eqtl,eqtl,eqtl,eqtl,Within loop,Within loop,Within loop,Within loop,Within loop,Within loop,Within loop,Within loop,Within loop,Within loop,Within loop,Within loop,Within loop,Within loop	Adipose Subcutaneous,Artery Aorta,Muscle Skeletal,Nerve Tibial,Skin Sun Exposed Lower leg,Thyroid;Brain Anterior cingulate cortex BA24,Brain Frontal Cortex BA9,Colon Sigmoid;Nerve Tibial;Skin Not Sun Exposed Suprapubic,Skin Sun Exposed Lower leg,K562,GM12878,HUVEC,Aorta,SKMEL5,HUVEC,RPMI7951,T47D,RPMI7951,T47D,Ventricle_Right,RPMI7951,PANC1,NCIH460,G401,Caki2,T47D,A549,H1-TRO,Bladder,GM12878,Bowel_Small,Thymus,Liver,HMEC,HAP1_WAPL_KO,HAP1,HAP1_DKO,RPMI7951,HCT116-untreated,SKMEL5,K562,PANC1,HepG2,HCT116-untreated,NHEK,KBM7,HMEC,HepG2,H1-NPC,T47D,THP1,HAP1_WAPL_KO,HAP1_DKO,SKMEL5,GM12878,RPMI7951,Caki2,Psoas,IMR90,HAP1;Artery Aorta,Pancreas,T47D;Lung,Whole Blood;Adipose Subcutaneous,Breast Mammary Tissue,Lung;Adipose Visceral Omentum,Adrenal Gland,Cells Cultured fibroblasts,Esophagus Mucosa;Bowel_Small;Whole Blood;Adipose Subcutaneous,Adipose Visceral Omentum,Adrenal Gland,Artery Aorta,Artery Tibial,Brain Caudate basal ganglia,Brain Cerebellar Hemisphere,Brain Cerebellum,Brain Cortex,Brain Hypothalamus,Brain Nucleus accumbens basal ganglia,Brain Putamen basal ganglia,Brain Spinal cord cervical c-1,Breast Mammary Tissue,Cells EBV-transformed lymphocytes,Colon Sigmoid,Colon Transverse,Esophagus Gastroesophageal Junction,Esophagus Mucosa,Esophagus Muscularis,Heart Atrial Appendage,Heart Left Ventricle,Liver,Lung,Minor Salivary Gland,Muscle Skeletal,Nerve Tibial,Ovary,Pituitary,Prostate,Skin Not Sun Exposed Suprapubic,Skin Sun Exposed Lower leg,Small Intestine Terminal Ileum,Spleen,Stomach,Testis,Thyroid,Vagina,Whole Blood;Artery Aorta,Artery Tibial,Brain Cerebellum,Cells Cultured fibroblasts,Colon Sigmoid,Esophagus Gastroesophageal Junction,Esophagus Muscularis,Heart Atrial Appendage,Heart Left Ventricle,Lung,Muscle Skeletal,Ovary,Pancreas,Skin Not Sun Exposed Suprapubic,Skin Sun Exposed Lower leg,Stomach,Testis,Thyroid;Adipose Subcutaneous,Muscle Skeletal;Artery Tibial,Cells Cultured fibroblasts,Liver,Skin Not Sun Exposed Suprapubic,Skin Sun Exposed Lower leg,Whole Blood,HUVEC,T47D,RPMI7951,Caki2,Bladder,GM12878,HMEC,HAP1_WAPL_KO,HAP1,HAP1_DKO,RPMI7951,HCT116-untreated,SKMEL5,K562,PANC1,HepG2,THP1,HAP1_WAPL_KO,HAP1_DKO,SKMEL5,GM12878,IMR90,HAP1,PANC1;Adipose Subcutaneous,Adipose Visceral Omentum,Artery Aorta,Artery Tibial,Brain Hypothalamus,Cells Cultured fibroblasts,Cells EBV-transformed lymphocytes,Colon Transverse,Esophagus Gastroesophageal Junction,Esophagus Muscularis,Lung,Nerve Tibial,Spleen,Whole Blood,K562,GM12878,HUVEC,Aorta,SKMEL5,HUVEC,RPMI7951,T47D,RPMI7951,T47D,Caki2,T47D,A549,H1-TRO,Bladder,GM12878,HMEC,HAP1_WAPL_KO,HAP1,HAP1_DKO,RPMI7951,HCT116-untreated,SKMEL5,K562,PANC1,HepG2,HCT116-untreated,NHEK,KBM7,HMEC,HepG2,H1-NPC,T47D,THP1,HAP1_WAPL_KO,HAP1_DKO,SKMEL5,GM12878,RPMI7951,IMR90,HAP1,PANC1;Pancreas,Testis,K562,GM12878,HUVEC,Aorta,SKMEL5,HUVEC,RPMI7951,T47D,T47D,Ventricle_Right,RPMI7951,PANC1,NCIH460,G401,T47D,A549,H1-TRO,Bladder,GM12878,Bowel_Small,Thymus,Liver,HMEC,HAP1_WAPL_KO,HAP1,HAP1_DKO,RPMI7951,HCT116-untreated,SKMEL5,K562,PANC1,HepG2,HCT116-untreated,NHEK,KBM7,HMEC,HepG2,H1-NPC,T47D,THP1,HAP1_WAPL_KO,HAP1_DKO,SKMEL5,GM12878,RPMI7951,Caki2,Psoas,IMR90,HAP1;Adipose Subcutaneous,Adipose Visceral Omentum,Adrenal Gland,Artery Aorta,Artery Coronary,Artery Tibial,Brain Cerebellar Hemisphere,Brain Cerebellum,Brain Cortex,Breast Mammary Tissue,Cells Cultured fibroblasts,Colon Sigmoid,Colon Transverse,Esophagus Gastroesophageal Junction,Esophagus Mucosa,Esophagus Muscularis,Heart Atrial Appendage,Liver,Lung,Muscle Skeletal,Nerve Tibial,Pancreas,Prostate,Skin Not Sun Exposed Suprapubic,Skin Sun Exposed Lower leg,Stomach,Testis,Thyroid,Vagina,Whole Blood,T47D,T47D,RPMI7951;Adipose Subcutaneous,Adipose Visceral Omentum,Artery Aorta,Artery Tibial,Brain Anterior cingulate cortex BA24,Brain Caudate basal ganglia,Brain Cerebellar Hemisphere,Brain Hippocampus,Breast Mammary Tissue,Cells Cultured fibroblasts,Colon Transverse,Esophagus Gastroesophageal Junction,Esophagus Mucosa,Esophagus Muscularis,Heart Atrial Appendage,Liver,Lung,Muscle Skeletal,Nerve Tibial,Ovary,Skin Not Sun Exposed Suprapubic,Skin Sun Exposed Lower leg,Spleen,Thyroid,Vagina,Whole Blood;Artery Aorta,Brain Cortex,Brain Nucleus accumbens basal ganglia,Brain Spinal cord cervical c-1,Esophagus Mucosa,Heart Atrial Appendage,Nerve Tibial,Pancreas,Stomach,Whole Blood;Testis;Adipose Subcutaneous,Adipose Visceral Omentum,Artery Tibial,Breast Mammary Tissue,Cells Cultured fibroblasts,Esophagus Gastroesophageal Junction,Esophagus Muscularis,Lung,Muscle Skeletal,Nerve Tibial,Pancreas,Thyroid,Whole Blood;Adipose Subcutaneous,Adipose Visceral Omentum,Artery Aorta,Artery Tibial,Cells EBV-transformed lymphocytes,Colon Sigmoid,Colon Transverse,Nerve Tibial,Thyroid,Whole Blood;Cells Cultured fibroblasts,Esophagus Muscularis,Muscle Skeletal,Testis;Cells EBV-transformed lymphocytes,Whole Blood,K562,GM12878,HUVEC,Aorta,SKMEL5,HUVEC,RPMI7951,T47D,RPMI7951,T47D,Ventricle_Right,RPMI7951,PANC1,NCIH460,G401,Caki2,T47D,A549,H1-TRO,Bladder,GM12878,Bowel_Small,Thymus,Liver,HMEC,HAP1_WAPL_KO,HAP1,HAP1_DKO,RPMI7951,HCT116-untreated,SKMEL5,K562,PANC1,HepG2,HCT116-untreated,NHEK,KBM7,HMEC,HepG2,H1-NPC,T47D,THP1,HAP1_WAPL_KO,HAP1_DKO,SKMEL5,GM12878,RPMI7951,Caki2,IMR90,HAP1,PANC1;K562,GM12878,HUVEC,Aorta,SKMEL5,HUVEC,RPMI7951,T47D,RPMI7951,T47D,Ventricle_Right,RPMI7951,PANC1,NCIH460,G401,Caki2,T47D,A549,H1-TRO,Bladder,GM12878,Bowel_Small,Thymus,Liver,HMEC,HAP1_WAPL_KO,HAP1,HAP1_DKO,RPMI7951,HCT116-untreated,SKMEL5,K562,PANC1,HepG2,HCT116-untreated,NHEK,KBM7,HMEC,HepG2,H1-NPC,T47D,THP1,HAP1_WAPL_KO,HAP1_DKO,SKMEL5,GM12878,RPMI7951,Caki2,Psoas,IMR90,HAP1;Lung,Nerve Tibial,Prostate,Small Intestine Terminal Ileum,Thyroid,Whole Blood;Artery Tibial,Cells EBV-transformed lymphocytes,Lung,Whole Blood;Brain Cerebellar Hemisphere,Brain Cerebellum;Caki2,HMEC,HAP1_WAPL_KO,HAP1,HAP1_DKO,RPMI7951,HepG2,GM12878;Brain Cerebellum,Thyroid;Thyroid;Adipose Subcutaneous,Adipose Visceral Omentum,Artery Aorta,Artery Coronary,Artery Tibial,Breast Mammary Tissue,Cells Cultured fibroblasts,Colon Sigmoid,Colon Transverse,Esophagus Gastroesophageal Junction,Esophagus Mucosa,Esophagus Muscularis,Heart Atrial Appendage,Heart Left Ventricle,Lung,Muscle Skeletal,Nerve Tibial,Ovary,Prostate,Skin Not Sun Exposed Suprapubic,Skin Sun Exposed Lower leg,Small Intestine Terminal Ileum,Spleen,Stomach,Testis,Thyroid,Uterus,Vagina,Whole Blood;Esophagus Mucosa,Skin Not Sun Exposed Suprapubic,Whole Blood;Cells EBV-transformed lymphocytes;Adipose Subcutaneous,Esophagus Muscularis,Testis;Adipose Visceral Omentum,Esophagus Mucosa,Testis,Thyroid,T47D,Caki2,HMEC,HAP1_WAPL_KO,HAP1,HAP1_DKO,RPMI7951,HCT116-untreated,SKMEL5,K562,PANC1,HepG2,GM12878,PANC1;Cells Cultured fibroblasts;Adipose Subcutaneous,Artery Tibial,Muscle Skeletal,Nerve Tibial,Ovary,Skin Sun Exposed Lower leg	True,True,True,True,True,True;True,True,True;True;True,True,True,True,True,True,True,True,True,True,True,True,True,True,True,True,True,True,True,True,True,True,True,True,True,True,True,True,True,True,True,True,True,True,True,True,True,True,True,True,True,True,True,True,True,True,True,True,True,True,True,True,True;True,True;True,True,True,True;True,True,True,True,True,True,True,True,True,True,True,True,True,True,True,True,True,True,True,True,True,True,True,True,True,True,True,True,True,True,True,True,True,True,True,True,True,True,True;True,True,True,True,True,True,True,True,True,True,True,True,True,True,True,True,True,True;True,True,True,True,True,True,True,True,True,True,True,True,True,True,True,True,True,True,True,True,True,True,True,True,True,True,True,True,True,True;True,True,True,True,True,True,True,True,True,True,True,True,True,True,True,True,True,True,True,True,True,True,True,True,True,True,True,True,True,True,True,True,True,True,True,True,True,True,True,True,True,True,True,True,True,True,True,True,True,True,True,True,True,True,True,True;True,True,True,True,True,True,True,True,True,True,True,True,True,True,True,True,True,True,True,True,True,True,True,True,True,True,True,True,True,True,True,True,True,True,True,True,True,True,True,True,True,True,True,True,True,True,True,True,True,True,True;True,True,True,True,True,True,True,True,True,True,True,True,True,True,True,True,True,True,True,True,True,True,True,True,True,True,True,True,True,True,True,True,True;True,True,True,True,True,True,True,True,True,True,True,True,True,True,True,True,True,True,True,True,True,True,True,True,True,True;True,True,True,True,True,True,True,True,True,True;True,True,True,True,True,True,True,True,True,True,True,True,True;True,True,True,True,True,True,True,True;True,True,True,True,True,True,True,True,True,True,True,True,True,True,True,True,True,True,True,True,True,True,True,True,True,True,True,True,True	nan,nan,nan,nan,nan,nan;nan,nan,nan;nan;nan,nan,nan,nan,nan,nan,nan,nan,nan,nan,nan,nan,nan,nan,nan,nan,nan,nan,nan,nan,nan,nan,nan,nan,nan,nan,nan,nan,nan,nan,nan,nan,nan,nan,nan,nan,nan,nan,nan,nan,nan,nan,nan,nan,nan,nan,nan,nan,nan,nan,nan,nan,nan;nan,nan;nan,nan,nan,nan;nan,nan,nan,nan,nan,nan,nan,nan,nan,nan,nan,nan,nan,nan,nan,nan,nan,nan,nan,nan,nan,nan,nan,nan,nan,nan,nan,nan,nan,nan,nan,nan,nan,nan,nan,nan,nan,nan,nan;nan,nan,nan,nan,nan,nan,nan,nan,nan,nan,nan,nan,nan,nan,nan,nan,nan,nan;nan,nan,nan,nan,nan,nan,nan,nan,nan,nan,nan,nan,nan,nan,nan,nan,nan,nan,nan,nan,nan,nan,nan,nan,nan,nan,nan,nan,nan,nan;nan,nan,nan,nan,nan,nan,nan,nan,nan,nan,nan,nan,nan,nan,nan,nan,nan,nan,nan,nan,nan,nan,nan,nan,nan,nan,nan,nan,nan,nan,nan,nan,nan,nan,nan,nan,nan,nan,nan,nan,nan,nan,nan,nan,nan,nan,nan,nan,nan,nan,nan,nan,nan,nan,nan,nan;nan,nan,nan,nan,nan,nan,nan,nan,nan,nan,nan,nan,nan,nan,nan,nan,nan,nan,nan,nan,nan,nan,nan,nan,nan,nan,nan,nan,nan,nan,nan,nan,nan,nan,nan,nan,nan,nan,nan,nan,nan,nan,nan,nan,nan,nan,nan,nan,nan,nan,nan;nan,nan,nan,nan,nan,nan,nan,nan,nan,nan,nan,nan,nan,nan,nan,nan,nan,nan,nan,nan,nan,nan,nan,nan,nan,nan,nan,nan,nan,nan,nan,nan,nan;nan,nan,nan,nan,nan,nan,nan,nan,nan,nan,nan,nan,nan,nan,nan,nan,nan,nan,nan,nan,nan,nan,nan,nan,nan,nan;nan,nan,nan,nan,nan,nan,nan,nan,nan,nan;nan,nan,nan,nan,nan,nan,nan,nan,nan,nan,nan,nan,nan;nan,nan,nan,nan,nan,nan,nan,nan;nan,nan,nan,nan,nan,nan,nan,nan,nan,nan,nan,nan,nan,nan,nan,nan,nan,nan,nan,nan,nan,nan,nan,nan,nan,nan,nan,nan,nan	nan,nan,nan,nan,nan,nan;nan,nan,nan;nan;nan,nan,nan,nan,nan,nan,nan,nan,nan,nan,nan,nan,nan,nan,nan,nan,nan,nan,nan,nan,nan,nan,nan,nan,nan,nan,nan,nan,nan,nan,nan,nan,nan,nan,nan,nan,nan,nan,nan,nan,nan,nan,nan,nan,nan,nan,nan,nan,nan,nan,nan,nan,nan;nan,nan;nan,nan,nan,nan;nan,nan,nan,nan,nan,nan,nan,nan,nan,nan,nan,nan,nan,nan,nan,nan,nan,nan,nan,nan,nan,nan,nan,nan,nan,nan,nan,nan,nan,nan,nan,nan,nan,nan,nan,nan,nan,nan,nan;nan,nan,nan,nan,nan,nan,nan,nan,nan,nan,nan,nan,nan,nan,nan,nan,nan,nan;nan,nan,nan,nan,nan,nan,nan,nan,nan,nan,nan,nan,nan,nan,nan,nan,nan,nan,nan,nan,nan,nan,nan,nan,nan,nan,nan,nan,nan,nan;nan,nan,nan,nan,nan,nan,nan,nan,nan,nan,nan,nan,nan,nan,nan,nan,nan,nan,nan,nan,nan,nan,nan,nan,nan,nan,nan,nan,nan,nan,nan,nan,nan,nan,nan,nan,nan,nan,nan,nan,nan,nan,nan,nan,nan,nan,nan,nan,nan,nan,nan,nan,nan,nan,nan,nan;nan,nan,nan,nan,nan,nan,nan,nan,nan,nan,nan,nan,nan,nan,nan,nan,nan,nan,nan,nan,nan,nan,nan,nan,nan,nan,nan,nan,nan,nan,nan,nan,nan,nan,nan,nan,nan,nan,nan,nan,nan,nan,nan,nan,nan,nan,nan,nan,nan,nan,nan;nan,nan,nan,nan,nan,nan,nan,nan,nan,nan,nan,nan,nan,nan,nan,nan,nan,nan,nan,nan,nan,nan,nan,nan,nan,nan,nan,nan,nan,nan,nan,nan,nan;nan,nan,nan,nan,nan,nan,nan,nan,nan,nan,nan,nan,nan,nan,nan,nan,nan,nan,nan,nan,nan,nan,nan,nan,nan,nan;nan,nan,nan,nan,nan,nan,nan,nan,nan,nan;nan,nan,nan,nan,nan,nan,nan,nan,nan,nan,nan,nan,nan;nan,nan,nan,nan,nan,nan,nan,nan;nan,nan,nan,nan,nan,nan,nan,nan,nan,nan,nan,nan,nan,nan,nan,nan,nan,nan,nan,nan,nan,nan,nan,nan,nan,nan,nan,nan,nan	9.39161e-05,7.64363e-05,4.01801e-08,4.78543e-05,2.94734e-05,0.000159039;2.24482e-05,4.87268e-05,2.73081e-05;0.000332593;1.00223e-06,4.50007e-06,None,None,None,None,None,None,None,None,None,None,None,None,None,None,None,None,None,None,None,None,None,None,None,None,None,None,None,None,None,None,None,None,None,None,None,None,None,None,None,None,None,None,None,None,None,None,None,None,None,None,None;3.32386e-09,5.67898e-07,None;2.08032e-05,4.35158e-07;1.21005e-05,6.65202e-05,1.26409e-05;5.41144e-05,0.00011657,1.04867e-09,3.73975e-05;None;7.82734e-08;9.8552e-20,1.45756e-12,2.40179e-05,1.81924e-05,1.87895e-10,2.56117e-06,3.45333e-08,2.22577e-07,1.46832e-07,7.0837e-09,1.9263e-05,3.2835e-06,9.23463e-07,7.42355e-11,5.55952e-06,1.31172e-14,6.16362e-13,1.66232e-09,2.91184e-12,9.49702e-14,5.44465e-07,2.68326e-07,4.02854e-09,1.83092e-17,7.10935e-06,1.99593e-10,3.51685e-11,7.77321e-07,7.28532e-07,4.8927e-08,2.21401e-14,5.63016e-17,6.86074e-08,6.74842e-07,4.77791e-11,5.67475e-11,8.75619e-24,8.32593e-09,1.67391e-14;4.12885e-09,7.65659e-07,0.00010318,2.62418e-19,0.000102618,1.2909e-11,7.42054e-23,8.83476e-08,6.31162e-09,1.19176e-06,1.6092e-08,1.52288e-07,7.18717e-10,0.000227335,2.94576e-05,9.54699e-08,2.9508e-16,1.61665e-18;8.05243e-05,5.76238e-05;3.56977e-06,7.46671e-06,2.33592e-05,7.75447e-05,1.59665e-06,2.43131e-09,None,None,None,None,None,None,None,None,None,None,None,None,None,None,None,None,None,None,None,None,None,None,None,None;1.84223e-09,7.21367e-06,0.0001815,1.05045e-09,9.52324e-05,2.38978e-09,3.46662e-13,0.000166068,1.4073e-08,1.81082e-08,3.02952e-21,0.000522031,1.25994e-05,2.0318e-13,None,None,None,None,None,None,None,None,None,None,None,None,None,None,None,None,None,None,None,None,None,None,None,None,None,None,None,None,None,None,None,None,None,None,None,None,None,None,None,None,None,None;0.000172796,0.000159113,None,None,None,None,None,None,None,None,None,None,None,None,None,None,None,None,None,None,None,None,None,None,None,None,None,None,None,None,None,None,None,None,None,None,None,None,None,None,None,None,None,None,None,None,None,None,None,None,None;6.40558e-13,2.00114e-10,1.48418e-05,4.29471e-08,4.42483e-07,4.42964e-15,3.09522e-10,2.44904e-08,6.97858e-06,5.78358e-06,2.24191e-11,1.74018e-07,1.29828e-08,7.51498e-11,2.39062e-11,2.04208e-09,5.98452e-06,2.09936e-08,2.68277e-09,4.38918e-10,8.54962e-19,3.30452e-09,1.94755e-05,1.11069e-05,5.43609e-05,1.37666e-05,3.95542e-05,1.40354e-12,4.47522e-05,1.16531e-08,None,None,None;6.79482e-08,5.04169e-10,6.76521e-11,1.09547e-14,5.0395e-05,1.49483e-06,5.06565e-05,4.10426e-05,4.8306e-05,3.15362e-13,1.15593e-05,2.10563e-06,3.65644e-08,2.12038e-05,1.55514e-05,7.47571e-05,4.19813e-07,4.20016e-12,8.43144e-13,2.5689e-05,5.84459e-13,1.23638e-07,5.08183e-05,1.52196e-05,1.05268e-06,1.84126e-06;2.92776e-06,5.88422e-06,0.000118265,1.61695e-05,1.28585e-07,0.000129568,1.81179e-05,9.92983e-08,6.91826e-08,4.7297e-05;0.000260194;2.01527e-06,1.84584e-06,6.68515e-05,0.000157152,2.83042e-07,1.90777e-05,1.78454e-06,5.3726e-08,6.54378e-09,3.11586e-05,0.000100395,3.23344e-07,8.80174e-09;7.29534e-08,0.000131216,1.51515e-07,0.000345592,1.74101e-05,1.59837e-06,3.92268e-05,1.94861e-05,4.38567e-06,2.3997e-05;0.000222751,0.00037369,8.05104e-12,0.000305179;4.49663e-10,1.32043e-09,None,None,None,None,None,None,None,None,None,None,None,None,None,None,None,None,None,None,None,None,None,None,None,None,None,None,None,None,None,None,None,None,None,None,None,None,None,None,None,None,None,None,None,None,None,None,None,None,None,None,None;None,None,None,None,None,None,None,None,None,None,None,None,None,None,None,None,None,None,None,None,None,None,None,None,None,None,None,None,None,None,None,None,None,None,None,None,None,None,None,None,None,None,None,None,None,None,None,None,None,None,None;0.000176709,2.59402e-08,4.13815e-05,1.43387e-05,0.000321393,4.39407e-05;6.12463e-05,2.95141e-10,3.66904e-06,8.21646e-08;1.53224e-05,0.000129345;None,None,None,None,None,None,None,None;8.89824e-05,5.2351e-05;1.81376e-05;2.35295e-33,3.43694e-24,3.63732e-13,6.93073e-12,1.4971e-29,2.35495e-21,1.09089e-10,1.13844e-19,1.22973e-10,1.19071e-26,5.41124e-10,2.45529e-38,7.15231e-10,1.89054e-06,2.15095e-26,3.54462e-09,2.85119e-28,4.56155e-06,6.9604e-08,2.08477e-09,1.20408e-14,9.13164e-06,4.59355e-05,1.46529e-07,3.09872e-05,1.02127e-11,3.1831e-05,8.13158e-08,1.33274e-06;1.16487e-05,6.39325e-06,0.000128945;3.4345e-06;0.000251905,6.60647e-07,8.22909e-07;0.000212319,0.000215719,1.7205e-05,0.00015399,None,None,None,None,None,None,None,None,None,None,None,None,None,None;0.000190022;3.40141e-06,5.525e-06,0.000186086,4.12204e-07,1.28817e-05,0.000449253	0.64 (7.2e-08);0.26 (4.9e-04);0.61 (6.5e-15);-0.74 (2.9e-06);-1.56 (4.0e-03);None;-1.15 (0.66);-0.24 (0.75);-0.29 (0.38);0.4 (1.3e-02);-0.38 (0.18);-2.19 (2.4e-135);-2.66 (8.5e-06);-0.52 (0.14);-2.21 (1.4e-06);-0.76 (1.0e-06);-3.78 (6.8e-06);-0.97 (0.50);-0.9 (1.0e-02);-0.96 (5.4e-29);-0.45 (0.69)	-0.15 (0.38);-0.37 (1.8e-06);-0.3 (5.4e-04);-0.83 (4.6e-07);-0.53 (0.46);None;1.06 (None);-0.35 (0.69);-0.16 (0.72);0.1 (0.68);-0.16 (0.67);-0.38 (6.9e-05);-0.83 (0.26);-0.44 (0.29);-0.77 (0.17);-0.71 (1.7e-05);-0.97 (0.35);0.31 (None);-0.27 (0.58);-0.19 (6.7e-02);-1.43 (None)	0.2 (1.5e-03);-0.01 (0.90);0.18 (7.3e-04);-0.63 (4.9e-02);-0.77 (0.44);None;0.04 (0.86);-0.93 (4.6e-22);-1.42 (1.9e-14);-1.82 (5.4e-43);-1.27 (1.2e-03);-0.6 (0.18);-0.5 (0.29);-1.28 (7.5e-03);-0.28 (7.2e-03);-0.2 (0.35);-0.31 (1.2e-06);2.66 (4.2e-04)	-0.47 (8.8e-14);0.1 (6.1e-02);0.15 (7.4e-03);-0.83 (9.0e-03);-0.5 (0.62);None;-0.62 (2.1e-03);-1.04 (3.0e-27);-0.81 (7.7e-06);-0.33 (9.5e-03);-1.3 (9.0e-04);-1.11 (1.1e-02);-0.95 (3.9e-02);-0.33 (0.52);-0.33 (1.2e-03);-0.65 (1.2e-03);0.06 (0.42);-1.81 (8.6e-02)	IFITM4P	LOC353010	-3.78 (6.8e-06);NA	-0.97 (0.35);NA	-1.28 (7.5e-03);NA	-0.33 (0.52);NA	HCG4:NR_002139.2(0.97,0,67%), (0.28,0.58,55%), (0.47,0.4,67%);HCG4:NR_002139.2(0.97,0,67%), (0.28,0.58,55%), (0.47,0.4,67%);HCG4:NR_002139.2(0.97,0,67%), (0.28,0.58,55%), (0.47,0.4,67%);HCG4:NR_002139.2(0.97,0,67%), (0.28,0.58,55%), (0.47,0.4,67%);HCG4:NR_002139.2(0.97,0,67%), (0.28,0.58,55%), (0.47,0.4,67%);HCG4:NR_002139.2(0.97,0,67%), (0.28,0.58,55%), (0.47,0.4,67%);HCG4:NR_002139.2(0.97,0,67%), (0.28,0.58,55%), (0.47,0.4,67%);HCG4:NR_002139.2(0.97,0,67%), (0.28,0.58,55%), (0.47,0.4,67%)	MDC1-AS1:NR_133647.1(0.53,0.16,33%), (0.9,0.04,28%), (0.61,0.52,33%);MDC1-AS1:NR_133647.1(0.53,0.16,33%), (0.9,0.04,28%), (0.61,0.52,33%);MDC1-AS1:NR_133647.1(0.53,0.16,33%), (0.9,0.04,28%), (0.61,0.52,33%);MDC1-AS1:NR_133647.1(0.53,0.16,33%), (0.9,0.04,28%), (0.61,0.52,33%);MDC1-AS1:NR_133647.1(0.53,0.16,33%), (0.9,0.04,28%), (0.61,0.52,33%);MDC1-AS1:NR_133647.1(0.53,0.16,33%), (0.9,0.04,28%), (0.61,0.52,33%);MDC1-AS1:NR_133647.1(0.53,0.16,33%), (0.9,0.04,28%), (0.61,0.52,33%);MDC1-AS1:NR_133647.1(0.53,0.16,33%), (0.9,0.04,28%), (0.61,0.52,33%)	HLA-L:NR_027822.1(-0.89,0,67%), (0.28,0.59,55%), (-0.85,0.03,67%);HLA-L:NR_027822.1(-0.89,0,67%), (0.28,0.59,55%), (-0.85,0.03,67%);HLA-L:NR_027822.1(-0.89,0,67%), (0.28,0.59,55%), (-0.85,0.03,67%);HLA-L:NR_027822.1(-0.89,0,67%), (0.28,0.59,55%), (-0.85,0.03,67%);HLA-L:NR_027822.1(-0.89,0,67%), (0.28,0.59,55%), (-0.85,0.03,67%);HLA-L:NR_027822.1(-0.89,0,67%), (0.28,0.59,55%), (-0.85,0.03,67%);HLA-L:NR_027822.1(-0.89,0,67%), (0.28,0.59,55%), (-0.85,0.03,67%);HLA-L:NR_027822.1(-0.89,0,67%), (0.28,0.59,55%), (-0.85,0.03,67%)	IFITM4P:NR_001590.1(0.17,0.6,64%), (0.26,0.62,55%), (0.22,0.76,60%);IFITM4P:NR_001590.1(0.17,0.6,64%), (0.26,0.62,55%), (0.22,0.76,60%);IFITM4P:NR_001590.1(0.17,0.6,64%), (0.26,0.62,55%), (0.22,0.76,60%);IFITM4P:NR_001590.1(0.17,0.6,64%), (0.26,0.62,55%), (0.22,0.76,60%);IFITM4P:NR_001590.1(0.17,0.6,64%), (0.26,0.62,55%), (0.22,0.76,60%);IFITM4P:NR_001590.1(0.17,0.6,64%), (0.26,0.62,55%), (0.22,0.76,60%);IFITM4P:NR_001590.1(0.17,0.6,64%), (0.26,0.62,55%), (0.22,0.76,60%);IFITM4P:NR_001590.1(0.17,0.6,64%), (0.26,0.62,55%), (0.22,0.76,60%)	IFITM4P:NR_001590.1(0.17,0.6,64%), (0.26,0.62,55%), (0.22,0.76,60%);IFITM4P:NR_001590.1(0.17,0.6,64%), (0.26,0.62,55%), (0.22,0.76,60%);IFITM4P:NR_001590.1(0.17,0.6,64%), (0.26,0.62,55%), (0.22,0.76,60%);IFITM4P:NR_001590.1(0.17,0.6,64%), (0.26,0.62,55%), (0.22,0.76,60%);IFITM4P:NR_001590.1(0.17,0.6,64%), (0.26,0.62,55%), (0.22,0.76,60%);IFITM4P:NR_001590.1(0.17,0.6,64%), (0.26,0.62,55%), (0.22,0.76,60%);IFITM4P:NR_001590.1(0.17,0.6,64%), (0.26,0.62,55%), (0.22,0.76,60%);IFITM4P:NR_001590.1(0.17,0.6,64%), (0.26,0.62,55%), (0.22,0.76,60%)	-0.74 (2.9e-06),NA,0.6 (0.23),-3.78 (6.8e-06),-3.78 (6.8e-06);-0.74 (2.9e-06),NA,0.6 (0.23),-3.78 (6.8e-06),-3.78 (6.8e-06);-0.74 (2.9e-06),NA,0.6 (0.23),-3.78 (6.8e-06),-3.78 (6.8e-06);-0.74 (2.9e-06),NA,0.6 (0.23),-3.78 (6.8e-06),-3.78 (6.8e-06);-0.74 (2.9e-06),NA,0.6 (0.23),-3.78 (6.8e-06),-3.78 (6.8e-06);-0.74 (2.9e-06),NA,0.6 (0.23),-3.78 (6.8e-06),-3.78 (6.8e-06);-0.74 (2.9e-06),NA,0.6 (0.23),-3.78 (6.8e-06),-3.78 (6.8e-06);-0.74 (2.9e-06),NA,0.6 (0.23),-3.78 (6.8e-06),-3.78 (6.8e-06)	-0.83 (4.6e-07),NA,0.11 (0.89),-0.97 (0.35),-0.97 (0.35);-0.83 (4.6e-07),NA,0.11 (0.89),-0.97 (0.35),-0.97 (0.35);-0.83 (4.6e-07),NA,0.11 (0.89),-0.97 (0.35),-0.97 (0.35);-0.83 (4.6e-07),NA,0.11 (0.89),-0.97 (0.35),-0.97 (0.35);-0.83 (4.6e-07),NA,0.11 (0.89),-0.97 (0.35),-0.97 (0.35);-0.83 (4.6e-07),NA,0.11 (0.89),-0.97 (0.35),-0.97 (0.35);-0.83 (4.6e-07),NA,0.11 (0.89),-0.97 (0.35),-0.97 (0.35);-0.83 (4.6e-07),NA,0.11 (0.89),-0.97 (0.35),-0.97 (0.35)	-0.63 (4.9e-02),NA,-1.44 (5.7e-17),-1.28 (7.5e-03),-1.28 (7.5e-03);-0.63 (4.9e-02),NA,-1.44 (5.7e-17),-1.28 (7.5e-03),-1.28 (7.5e-03);-0.63 (4.9e-02),NA,-1.44 (5.7e-17),-1.28 (7.5e-03),-1.28 (7.5e-03);-0.63 (4.9e-02),NA,-1.44 (5.7e-17),-1.28 (7.5e-03),-1.28 (7.5e-03);-0.63 (4.9e-02),NA,-1.44 (5.7e-17),-1.28 (7.5e-03),-1.28 (7.5e-03);-0.63 (4.9e-02),NA,-1.44 (5.7e-17),-1.28 (7.5e-03),-1.28 (7.5e-03);-0.63 (4.9e-02),NA,-1.44 (5.7e-17),-1.28 (7.5e-03),-1.28 (7.5e-03);-0.63 (4.9e-02),NA,-1.44 (5.7e-17),-1.28 (7.5e-03),-1.28 (7.5e-03)	-0.83 (9.0e-03),NA,-0.7 (2.7e-05),-0.33 (0.52),-0.33 (0.52);-0.83 (9.0e-03),NA,-0.7 (2.7e-05),-0.33 (0.52),-0.33 (0.52);-0.83 (9.0e-03),NA,-0.7 (2.7e-05),-0.33 (0.52),-0.33 (0.52);-0.83 (9.0e-03),NA,-0.7 (2.7e-05),-0.33 (0.52),-0.33 (0.52);-0.83 (9.0e-03),NA,-0.7 (2.7e-05),-0.33 (0.52),-0.33 (0.52);-0.83 (9.0e-03),NA,-0.7 (2.7e-05),-0.33 (0.52),-0.33 (0.52);-0.83 (9.0e-03),NA,-0.7 (2.7e-05),-0.33 (0.52),-0.33 (0.52);-0.83 (9.0e-03),NA,-0.7 (2.7e-05),-0.33 (0.52),-0.33 (0.52)	06_29763451_T_A;06_29763451_T_C	Enh;EnhBiv;TssAFlnk	BLD.GM12878,BONE.OSTEO,BRST.HMEC,BRST.HMEC.35,BRST.MYO,ESC.H1,ESDR.CD56.MESO,ESDR.H1.MSC,FAT.ADIP.DR.MSC,FAT.ADIP.NUC,FAT.MSC.DR.ADIP,GI.ESO,IPSC.DF.19.11,LNG.FET,MUS.SAT,SKIN.NHDFAD,SKIN.NHEK,SKIN.PEN.FRSK.FIB.01,SKIN.PEN.FRSK.KER.02,SKIN.PEN.FRSK.KER.03,SKIN.PEN.FRSK.MEL.01,SKIN.PEN.FRSK.MEL.03,SPLN,STRM.CHON.MRW.DR.MSC,STRM.MRW.MSC,VAS.HUVEC;LNG.IMR90;CRVX.HELAS3.CNCR,SKIN.PEN.FRSK.FIB.02	Adipose,Blood,Bone,Digestive,ES-deriv,ESC,Epithelial,Liver,Mesench,Myosat,Other,Skin,iPSC;Lung;Cervix,Epithelial
3	55159219	55162110	chr3:55160502;chr3:55161845	Intergenic;Intergenic	55160226	rs4955937	0.9887	0.9822	0.5612	0.08136	0.183702	Yes	0	0	0	0	276;1619	5.17 (0.20);0.19 (0.97)	2.07 (None);-5.95 (None)	1.25 (4.3e-09);1.52 (6.5e-04)	-1.12 (3.1e-06);-0.33 (0.59)																																	WNT5A:NM_001256105.1(0.78,0,72%), (0.69,0.01,83%), (-0.48,0.73,27%);WNT5A:NM_001256105.1(0.87,0,72%), (0.79,0,83%), (-0.32,0.84,27%);WNT5A:NM_001256105.1(0.78,0,72%), (0.69,0.01,83%), (-0.48,0.73,27%);WNT5A:NM_001256105.1(0.87,0,72%), (0.79,0,83%), (-0.32,0.84,27%)	WNT5A:NM_001256105.1(0.78,0,72%), (0.69,0.01,83%), (-0.48,0.73,27%);WNT5A:NM_001256105.1(0.87,0,72%), (0.79,0,83%), (-0.32,0.84,27%);WNT5A:NM_001256105.1(0.78,0,72%), (0.69,0.01,83%), (-0.48,0.73,27%);WNT5A:NM_001256105.1(0.87,0,72%), (0.79,0,83%), (-0.32,0.84,27%)	ESRG:NR_027122.1(-0.33,0.56,23%), (0.65,0.42,21%), (1,0.19,20%);WNT5A:NM_001377271.1(0.86,0,72%), (0.78,0,83%), (-0.53,0.7,27%);ESRG:NR_027122.1(-0.33,0.56,23%), (0.65,0.42,21%), (1,0.19,20%);WNT5A:NM_001377271.1(0.86,0,72%), (0.78,0,83%), (-0.53,0.7,27%)	LINC02017:NR_147142.1(0.67,0,59%), (0.65,0.02,76%), (NA,NA,NA%);LINC02017:NR_147142.1(0.59,0.02,59%), (0.54,0.08,76%), (NA,NA,NA%);LINC02017:NR_147142.1(0.67,0,59%), (0.65,0.02,76%), (NA,NA,NA%);LINC02017:NR_147142.1(0.59,0.02,59%), (0.54,0.08,76%), (NA,NA,NA%)	LINC02017:NR_147142.1(0.67,0,59%), (0.65,0.02,76%), (NA,NA,NA%);LINC02017:NR_147142.1(0.59,0.02,59%), (0.54,0.08,76%), (NA,NA,NA%);LINC02017:NR_147142.1(0.67,0,59%), (0.65,0.02,76%), (NA,NA,NA%);LINC02017:NR_147142.1(0.59,0.02,59%), (0.54,0.08,76%), (NA,NA,NA%)	-0.94 (4.5e-08),-0.94 (4.5e-08),NA,NA,NA;-0.94 (4.5e-08),-0.94 (4.5e-08),-0.94 (4.5e-08),NA,NA;-0.94 (4.5e-08),-0.94 (4.5e-08),NA,NA,NA;-0.94 (4.5e-08),-0.94 (4.5e-08),-0.94 (4.5e-08),NA,NA	-0.19 (0.44),-0.19 (0.44),NA,NA,NA;-0.19 (0.44),-0.19 (0.44),-0.19 (0.44),NA,NA;-0.19 (0.44),-0.19 (0.44),NA,NA,NA;-0.19 (0.44),-0.19 (0.44),-0.19 (0.44),NA,NA	0.62 (1.8e-12),0.62 (1.8e-12),NA,0.22 (0.76),0.22 (0.76);0.62 (1.8e-12),0.62 (1.8e-12),0.62 (1.8e-12),0.22 (0.76),0.22 (0.76);0.62 (1.8e-12),0.62 (1.8e-12),NA,0.22 (0.76),0.22 (0.76);0.62 (1.8e-12),0.62 (1.8e-12),0.62 (1.8e-12),0.22 (0.76),0.22 (0.76)	-0.18 (6.9e-02),-0.18 (6.9e-02),NA,0.07 (0.93),0.07 (0.93);-0.18 (6.9e-02),-0.18 (6.9e-02),-0.18 (6.9e-02),0.07 (0.93),0.07 (0.93);-0.18 (6.9e-02),-0.18 (6.9e-02),NA,0.07 (0.93),0.07 (0.93);-0.18 (6.9e-02),-0.18 (6.9e-02),-0.18 (6.9e-02),0.07 (0.93),0.07 (0.93)
1	151472688	151474298	chr1:151473509	Intergenic	151473419	rs12756408	0.9867	1.037	0.6975	0.04058	0.183711	No	1	0	1	0	90	-1.25 (2.1e-04)	-1.03 (2.0e-03)	-0.64 (3.8e-02)	-0.04 (0.93)	01_151473419_G_A;01_151473419_G_T	CBX3;CHD2;CREB1;E2F1;E2F6;EGR1;ELF1;IRF1;MAX;MAZ;MYC;POLR2A;RBBP5;TAF1;TAF7;TBP;ZNF143	K562;H1-hESC,K562;A549;MCF-7;GM12878,K562;GM12878;H1-hESC,HUVEC,MCF-7;H1-hESC;GM12878,H1-hESC,K562,SK-N-SH	Blood;Blood,ESC;Epithelium;Breast;Blood vessel,Breast,ESC;ESC;Blood,Brain,ESC											01_151473419_G_A;01_151473419_G_T	;ARNT;BNIPL;CGN;ECM1;MIR554;POGZ;PRUNE1;PSMB4;SELENBP1;TDRKH;TUFT1	Anchor to anchor;eqtl;Within loop,Within loop,Within loop,Within loop,Within loop,Within loop,Within loop,Within loop,Within loop,Within loop,Within loop,Within loop,Within loop,Within loop,Within loop,Within loop,Within loop;Within loop,Within loop,Within loop,Within loop,Within loop,Within loop,Within loop,Within loop,Within loop;eqtl,eqtl,eqtl,eqtl,eqtl,eqtl,eqtl,eqtl,eqtl,eqtl,eqtl,eqtl,eqtl,eqtl,eqtl,eqtl,eqtl,eqtl,eqtl,eqtl,eqtl,eqtl,eqtl,eqtl,eqtl,eqtl,eqtl,Within loop,Within loop,Within loop,Within loop,Within loop,Within loop,Within loop,Within loop,Within loop,Within loop,Within loop,Within loop,Within loop,Within loop,Within loop,Within loop,Within loop,Within loop;eqtl,eqtl,eqtl,Within loop,Within loop,Within loop;eqtl,Within loop	SKMEL5;Uterus;Thyroid;GM12878,NHEK,HepG2,NHEK,G401,IMR90,HCT116-untreated,HMEC,HAP1_DKO,THP1_PMA,HMEC,K562,THP1_PMA,PANC1,Liver,T47D,PANC1;Cells Cultured fibroblasts;GM12878,NHEK,NHEK,IMR90,HMEC,HAP1_DKO,THP1_PMA,K562,PANC1;Adipose Subcutaneous,Adipose Visceral Omentum,Artery Aorta,Artery Tibial,Brain Cerebellar Hemisphere,Brain Cerebellum,Brain Cortex,Brain Putamen basal ganglia,Breast Mammary Tissue,Cells Cultured fibroblasts,Colon Sigmoid,Esophagus Gastroesophageal Junction,Esophagus Mucosa,Esophagus Muscularis,Heart Atrial Appendage,Heart Left Ventricle,Lung,Muscle Skeletal,Nerve Tibial,Prostate,Skin Not Sun Exposed Suprapubic,Skin Sun Exposed Lower leg,Spleen,Stomach,Testis,Thyroid,Whole Blood,GM12878,NHEK,NCIH460,HepG2,NHEK,G401,IMR90,HCT116-untreated,HMEC,HAP1_DKO,THP1_PMA,HMEC,A549,K562,THP1_PMA,Liver,T47D,PANC1;Lung;Adipose Subcutaneous,Adrenal Gland,Cells Cultured fibroblasts,NCIH460,G401,A549;Thyroid,NCIH460;PANC1	True;True,True,True,True,True,True,True,True,True,True,True,True,True,True,True,True,True;True,True,True,True,True,True,True,True,True;True,True,True,True,True,True,True,True,True,True,True,True,True,True,True,True,True,True,True,True,True,True,True,True,True,True,True,True,True,True,True,True,True,True,True,True,True,True,True,True,True,True,True,True,True;True,True,True,True,True,True;True,True	nan;nan,nan,nan,nan,nan,nan,nan,nan,nan,nan,nan,nan,nan,nan,nan,nan,nan;nan,nan,nan,nan,nan,nan,nan,nan,nan;nan,nan,nan,nan,nan,nan,nan,nan,nan,nan,nan,nan,nan,nan,nan,nan,nan,nan,nan,nan,nan,nan,nan,nan,nan,nan,nan,nan,nan,nan,nan,nan,nan,nan,nan,nan,nan,nan,nan,nan,nan,nan,nan,nan,nan;nan,nan,nan,nan,nan,nan;nan,nan	nan;nan,nan,nan,nan,nan,nan,nan,nan,nan,nan,nan,nan,nan,nan,nan,nan,nan;nan,nan,nan,nan,nan,nan,nan,nan,nan;nan,nan,nan,nan,nan,nan,nan,nan,nan,nan,nan,nan,nan,nan,nan,nan,nan,nan,nan,nan,nan,nan,nan,nan,nan,nan,nan,nan,nan,nan,nan,nan,nan,nan,nan,nan,nan,nan,nan,nan,nan,nan,nan,nan,nan;nan,nan,nan,nan,nan,nan;nan,nan	None;1.47879e-05;6.99134e-05;None,None,None,None,None,None,None,None,None,None,None,None,None,None,None,None,None;0.000312798;None,None,None,None,None,None,None,None,None;3.82929e-12,2.68103e-10,4.57429e-13,1.44933e-13,8.65197e-14,7.31984e-13,1.80033e-08,4.65542e-06,1.41618e-12,1.2145e-11,5.88002e-10,2.97339e-10,7.02154e-08,3.76726e-08,0.000149795,6.23165e-05,8.79531e-06,1.97121e-17,3.89863e-25,9.51729e-11,1.26444e-12,1.89312e-11,1.17261e-05,2.39964e-05,3.77493e-14,7.0439e-12,1.05576e-16,None,None,None,None,None,None,None,None,None,None,None,None,None,None,None,None,None,None;0.000230693;1.05535e-05,8.07538e-06,1.1057e-05,None,None,None;6.05804e-38,None	None;-0.73 (5.4e-10);-0.81 (1.1e-03);-0.16 (0.18);-1.62 (4.6e-05);-0.34 (0.73);0.18 (0.11);-0.96 (3.1e-10);0.43 (0.26);-0.09 (0.82);-1.44 (7.8e-04);0.91 (2.7e-32)	None;-0.09 (0.60);0.14 (0.71);-0.17 (0.24);-0.12 (0.86);-0.84 (0.43);-0.13 (0.33);-0.04 (0.90);0.39 (0.40);-0.23 (0.60);0.0 (1.00);-0.1 (0.39)	None;-0.74 (2.0e-28);-0.86 (3.0e-06);0.51 (1.2e-03);-0.84 (5.5e-08);1.98 (5.9e-13);0.19 (2.9e-04);-1.0 (1.6e-21);0.15 (0.49);-1.63 (1.2e-05);-0.88 (4.1e-07);2.37 (0.0e+00)	None;0.24 (3.0e-04);-0.02 (0.92);0.04 (0.83);-0.42 (7.0e-03);-0.1 (0.79);0.23 (1.0e-05);0.03 (0.79);0.3 (0.13);-0.05 (0.90);0.69 (2.4e-05);0.03 (0.63)	POGZ	CGN	0.18 (0.11);-0.16 (0.18)	-0.13 (0.33);-0.17 (0.24)	0.19 (2.9e-04);0.51 (1.2e-03)	0.23 (1.0e-05);0.04 (0.83)	C2CD4D-AS1:NR_024237.2(0.67,0,85%), (0.73,0,79%), (0.54,0.29,67%);C2CD4D-AS1:NR_024237.2(0.67,0,85%), (0.73,0,79%), (0.54,0.29,67%)	C1orf56:NM_017860.5(0.24,0.34,85%), (0.74,0,79%), (-0.13,0.86,67%);C1orf56:NM_017860.5(0.24,0.34,85%), (0.74,0,79%), (-0.13,0.86,67%)	TUFT1:NM_020127.3(-0.65,0,85%), (-0.49,0.12,79%), (-0.73,0.1,67%);TUFT1:NM_020127.3(-0.65,0,85%), (-0.49,0.12,79%), (-0.73,0.1,67%)	POGZ:NM_001410860.1(-0.53,0.01,85%), (-0.28,0.45,79%), (-0.32,0.6,67%);POGZ:NM_001410860.1(-0.53,0.01,85%), (-0.28,0.45,79%), (-0.32,0.6,67%)	CGN:NM_020770.3(0.23,0.35,85%), (-0.15,0.73,79%), (-0.22,0.74,67%);CGN:NM_020770.3(0.23,0.35,85%), (-0.15,0.73,79%), (-0.22,0.74,67%)	-0.4 (1.8e-03),-0.91 (0.14),0.91 (2.7e-32),0.18 (0.11),-0.16 (0.18);-0.4 (1.8e-03),-0.91 (0.14),0.91 (2.7e-32),0.18 (0.11),-0.16 (0.18)	-0.95 (2.6e-14),-0.4 (0.63),-0.1 (0.39),-0.13 (0.33),-0.17 (0.24);-0.95 (2.6e-14),-0.4 (0.63),-0.1 (0.39),-0.13 (0.33),-0.17 (0.24)	-1.43 (4.0e-22),-1.22 (3.4e-13),2.37 (0.0e+00),0.19 (2.9e-04),0.51 (1.2e-03);-1.43 (4.0e-22),-1.22 (3.4e-13),2.37 (0.0e+00),0.19 (2.9e-04),0.51 (1.2e-03)	-0.73 (4.3e-07),-0.3 (7.2e-02),0.03 (0.63),0.23 (1.0e-05),0.04 (0.83);-0.73 (4.3e-07),-0.3 (7.2e-02),0.03 (0.63),0.23 (1.0e-05),0.04 (0.83)	01_151473419_G_A;01_151473419_G_T	Enh;TssA;TssAFlnk	BLD.K562.CNCR,BRN.FET.M,ESDR.H1.MSC,HRT.FET;ADRL.GLND.FET,BLD.CD14.MONO,BLD.CD14.PC,BLD.CD19.CPC,BLD.CD19.PPC,BLD.CD3.CPC,BLD.CD34.PC,BLD.CD4.CD25.CD127M.TREGPC,BLD.CD4.CD25I.CD127.TMEMPC,BLD.CD4.CD25M.CD45RA.NPC,BLD.CD4.CD25M.CD45RO.MPC,BLD.CD4.MPC,BLD.CD4.NPC,BLD.CD8.MPC,BLD.CD8.NPC,BLD.GM12878,BLD.PER.MONUC.PC,BONE.OSTEO,BRN.ANG.GYR,BRN.ANT.CAUD,BRN.CING.GYR,BRN.CRTX.DR.NRSPHR,BRN.DL.PRFRNTL.CRTX,BRN.FET.F,BRN.GANGEM.DR.NRSPHR,BRN.GRM.MTRX,BRN.HIPP.MID,BRN.INF.TMP,BRN.NHA,BRN.SUB.NIG,BRST.HMEC,BRST.MYO,ESC.4STAR,ESC.H1,ESC.H9,ESC.HUES48,ESC.HUES6,ESC.HUES64,ESC.I3,ESDR.CD56.ECTO,ESDR.H1.BMP4.MESO,ESDR.H1.BMP4.TROP,ESDR.H1.NEUR.PROG,FAT.ADIP.DR.MSC,FAT.ADIP.NUC,FAT.MSC.DR.ADIP,GI.CLN.MUC,GI.CLN.SIG,GI.CLN.SM.MUS,GI.DUO.MUC,GI.DUO.SM.MUS,GI.ESO,GI.L.INT.FET,GI.RECT.MUC.29,GI.RECT.MUC.31,GI.RECT.SM.MUS,GI.S.INT,GI.S.INT.FET,GI.STMC.FET,GI.STMC.GAST,GI.STMC.MUC,GI.STMC.MUS,HRT.ATR.R,HRT.VENT.L,HRT.VNT.R,IPSC.15b,IPSC.18,IPSC.20B,IPSC.DF.6.9,KID.FET,LIV.ADLT,LIV.HEPG2.CNCR,LNG,LNG.A549.ETOH002.CNCR,LNG.FET,LNG.IMR90,LNG.NHLF,MUS.HSMM,MUS.HSMMT,MUS.LEG.FET,MUS.PSOAS,MUS.SKLT.F,MUS.SKLT.M,MUS.TRNK.FET,OVRY,PANC,PANC.ISLT,PLCNT.AMN,PLCNT.FET,SKIN.PEN.FRSK.FIB.01,SKIN.PEN.FRSK.FIB.02,SKIN.PEN.FRSK.KER.02,SKIN.PEN.FRSK.KER.03,SKIN.PEN.FRSK.MEL.01,STRM.CHON.MRW.DR.MSC,STRM.MRW.MSC,VAS.AOR,VAS.HUVEC;BLD.CD15.PC,BLD.CD3.PPC,BLD.CD34.CC,BLD.CD4.CD25M.IL17M.PL.TPC,BLD.CD4.CD25M.IL17P.PL.TPC,BLD.CD4.CD25M.TPC,BLD.CD56.PC,BLD.MOB.CD34.PC.F,BLD.MOB.CD34.PC.M,IPSC.DF.19.11,MUS.SAT,SKIN.NHEK,SKIN.PEN.FRSK.MEL.03,THYM,THYM.FET	Blood,Brain,ES-deriv,Heart;Adipose,Blood,Bone,Brain,Digestive,ES-deriv,ESC,Epithelial,Heart,Liver,Lung,Mesench,Muscle,Neurosph,Other,iPSC;Blood,Epithelial,Myosat,Skin,Thymus,iPSC
8	8625383	8627130	chr8:8625879	Intergenic	8625783	rs12675573	1.039	0.9931	0.0769	0.5472	0.183748	No	0	0	0	0	96	-0.44 (0.92)	-0.67 (None)	0.2 (0.67)	1.27 (3.7e-04)																																	ERI1:NM_001354635.2(0.86,0,85%), (0.56,0.05,83%), (0.37,0.57,60%);ERI1:NM_001354635.2(0.86,0,85%), (0.56,0.05,83%), (0.37,0.57,60%)	ERI1:NM_153332.4(0.86,0,85%), (0.56,0.05,83%), (0.35,0.58,60%);ERI1:NM_153332.4(0.86,0,85%), (0.56,0.05,83%), (0.35,0.58,60%)	PRAG1:NM_001080826.3(0.68,0,85%), (0.41,0.21,83%), (-0.73,0.13,60%);PRAG1:NM_001080826.3(0.68,0,85%), (0.41,0.21,83%), (-0.73,0.13,60%)	CLDN23:NM_194284.3(-0.03,0.93,85%), (0.15,0.73,83%), (-0.36,0.58,60%);CLDN23:NM_194284.3(-0.03,0.93,85%), (0.15,0.73,83%), (-0.36,0.58,60%)	CLDN23:NM_194284.3(-0.03,0.93,85%), (0.15,0.73,83%), (-0.36,0.58,60%);CLDN23:NM_194284.3(-0.03,0.93,85%), (0.15,0.73,83%), (-0.36,0.58,60%)	-0.69 (2.0e-05),-0.69 (2.0e-05),-0.47 (1.3e-12),1.3 (1.2e-03),1.3 (1.2e-03);-0.69 (2.0e-05),-0.69 (2.0e-05),-0.47 (1.3e-12),1.3 (1.2e-03),1.3 (1.2e-03)	-0.38 (4.6e-02),-0.38 (4.6e-02),-0.29 (4.1e-05),0.19 (0.77),0.19 (0.77);-0.38 (4.6e-02),-0.38 (4.6e-02),-0.29 (4.1e-05),0.19 (0.77),0.19 (0.77)	0.47 (1.0e-07),0.47 (1.0e-07),1.3 (7.9e-192),-1.51 (1.9e-07),-1.51 (1.9e-07);0.47 (1.0e-07),0.47 (1.0e-07),1.3 (7.9e-192),-1.51 (1.9e-07),-1.51 (1.9e-07)	0.54 (5.5e-10),0.54 (5.5e-10),0.38 (2.3e-17),-0.82 (3.8e-03),-0.82 (3.8e-03);0.54 (5.5e-10),0.54 (5.5e-10),0.38 (2.3e-17),-0.82 (3.8e-03),-0.82 (3.8e-03)
14	90443689	90445094	chr14:90444358	Intergenic	90444433	rs75874120	1.034	0.982	0.2693	0.2554	0.183994	No	0	0	0	0	-75	-0.05 (0.93)	-1.15 (2.2e-04)	0.86 (0.59)	-0.38 (None)																																	TTC7B:NM_001010854.2(-0.92,0,56%), (-0.38,0.5,41%), (0.72,0.11,67%);TTC7B:NM_001010854.2(-0.92,0,56%), (-0.38,0.5,41%), (0.72,0.11,67%)	KCNK13:NM_022054.4(0.36,0.23,56%), (-0.6,0.2,41%), (0.09,0.91,67%);KCNK13:NM_022054.4(0.36,0.23,56%), (-0.6,0.2,41%), (0.09,0.91,67%)	CCDC88C-DT:NR_184262.1(0.77,0,49%), (-0.37,0.61,31%), (0.88,0.02,67%);CCDC88C-DT:NR_184262.1(0.77,0,49%), (-0.37,0.61,31%), (0.88,0.02,67%)	LINC02317:NR_146492.1(0.8,0,51%), (-0.05,0.96,34%), (0.36,0.56,67%);LINC02317:NR_146492.1(0.8,0,51%), (-0.05,0.96,34%), (0.36,0.56,67%)	LINC02317:NR_146492.1(0.8,0,51%), (-0.05,0.96,34%), (0.36,0.56,67%);LINC02317:NR_146492.1(0.8,0,51%), (-0.05,0.96,34%), (0.36,0.56,67%)	0.48 (4.0e-05),0.89 (0.13),0.21 (0.87),NA,NA;0.48 (4.0e-05),0.89 (0.13),0.21 (0.87),NA,NA	-0.13 (0.41),-0.87 (0.22),-1.4 (None),NA,NA;-0.13 (0.41),-0.87 (0.22),-1.4 (None),NA,NA	-0.15 (2.9e-03),-0.73 (0.22),NA,NA,NA;-0.15 (2.9e-03),-0.73 (0.22),NA,NA,NA	-0.26 (1.8e-07),0.31 (0.60),NA,NA,NA;-0.26 (1.8e-07),0.31 (0.60),NA,NA,NA
3	197520419	197521963	chr3:197521142	Intron	197521354	rs80113949	0.9554	1.023	0.2529	0.2712	0.184003	No	0	0	0	0	-212	-0.7 (1.4e-03)	-1.76 (7.8e-18)	NA	NA																																	WDR53:NM_001345917.2(-0.93,0,44%), (-0.23,0.82,24%), (-0.81,0.06,67%)	MIR922:NR_030627.1(-0.63,0.03,44%), (0.69,0.29,24%), (-0.49,0.38,67%)	NCBP2:NM_007362.5(-0.39,0.25,44%), (-0.04,0.97,24%), (-0.9,0.01,67%)	LINC02012:NR_145451.1(0.22,0.57,44%), (0.41,0.63,24%), (-0.13,0.86,67%)	BDH1:NM_203315.3(0.3,0.41,44%), (-0.06,0.96,24%), (-0.05,0.96,67%)	-0.27 (0.24),-0.95 (0.56),0.08 (0.70),-1.64 (3.4e-16),-0.85 (2.6e-13)	-0.09 (0.79),0.06 (None),-0.0 (1.00),-0.78 (3.5e-04),-0.36 (6.6e-03)	0.0 (0.97),-0.74 (0.22),0.01 (0.96),0.04 (0.84),0.47 (3.6e-10)	0.14 (0.16),-0.88 (0.14),0.24 (3.1e-02),-1.01 (2.3e-08),-0.7 (2.6e-19)
10	32138701	32140280	chr10:32139642	Intergenic	32139308	rs2998074	1.02	0.9836	0.3893	0.1642	0.184016	No	0	0	0	0	334	0.57 (0.20)	-1.66 (2.0e-05)	-0.29 (0.34)	-0.69 (1.3e-02)																																	ZEB1-AS1:NR_148975.1(0.47,0.02,87%), (0.57,0.05,83%), (-0.31,0.63,67%);ZEB1-AS1:NR_148975.1(0.47,0.02,87%), (0.57,0.05,83%), (-0.31,0.63,67%);ZEB1-AS1:NR_148975.1(0.47,0.02,87%), (0.57,0.05,83%), (-0.31,0.63,67%)	LINC02664:NR_134478.1(-0.25,0.41,62%), (-0.7,0.03,59%), (0.44,0.58,47%);LINC02664:NR_134478.1(-0.25,0.41,62%), (-0.7,0.03,59%), (0.44,0.58,47%);LINC02664:NR_134478.1(-0.25,0.41,62%), (-0.7,0.03,59%), (0.44,0.58,47%)	CCDC7:NM_001395233.1(-0.13,0.63,87%), (-0.6,0.03,83%), (0.68,0.16,67%);CCDC7:NM_001395233.1(-0.13,0.63,87%), (-0.6,0.03,83%), (0.68,0.16,67%);CCDC7:NM_001395233.1(-0.13,0.63,87%), (-0.6,0.03,83%), (0.68,0.16,67%)	KIF5B:NM_004521.3(0.09,0.77,87%), (-0.14,0.76,83%), (0.18,0.8,67%);KIF5B:NM_004521.3(0.09,0.77,87%), (-0.14,0.76,83%), (0.18,0.8,67%);KIF5B:NM_004521.3(0.09,0.77,87%), (-0.14,0.76,83%), (0.18,0.8,67%)	EPC1:NM_025209.5(0.04,0.91,87%), (-0.32,0.38,83%), (0.61,0.23,67%);EPC1:NM_025209.5(0.04,0.91,87%), (-0.32,0.38,83%), (0.61,0.23,67%);EPC1:NM_025209.5(0.04,0.91,87%), (-0.32,0.38,83%), (0.61,0.23,67%)	-1.12 (2.0e-12),2.39 (1.0e-01),0.68 (5.4e-15),-0.05 (0.58),0.06 (0.93);-1.12 (2.0e-12),2.39 (1.0e-01),0.68 (5.4e-15),-0.05 (0.58),0.06 (0.93);-1.12 (2.0e-12),2.39 (1.0e-01),0.68 (5.4e-15),-0.05 (0.58),0.06 (0.93)	-0.72 (3.0e-05),0.94 (None),-0.53 (1.2e-08),-0.04 (0.73),-0.5 (0.52);-0.72 (3.0e-05),0.94 (None),-0.53 (1.2e-08),-0.04 (0.73),-0.5 (0.52);-0.72 (3.0e-05),0.94 (None),-0.53 (1.2e-08),-0.04 (0.73),-0.5 (0.52)	0.0 (1.00),NA,-0.44 (6.5e-04),0.66 (1.5e-25),0.52 (4.3e-20);0.0 (1.00),NA,-0.44 (6.5e-04),0.66 (1.5e-25),0.52 (4.3e-20);0.0 (1.00),NA,-0.44 (6.5e-04),0.66 (1.5e-25),0.52 (4.3e-20)	-0.53 (1.3e-09),NA,0.78 (1.1e-10),0.51 (8.3e-16),0.57 (6.4e-24);-0.53 (1.3e-09),NA,0.78 (1.1e-10),0.51 (8.3e-16),0.57 (6.4e-24);-0.53 (1.3e-09),NA,0.78 (1.1e-10),0.51 (8.3e-16),0.57 (6.4e-24)
16	4975702	4976487	chr16:4976320	Intron	4976483	rs7191632	1.008	0.9787	0.6861	0.04355	0.184104	No	1	0	1	0	-163	5.91 (2.3e-04)	3.9 (1.9e-02)	NA	NA	16_4976483_T_C	CEBPB	HepG2	Liver											16_4976483_T_C	ALG1;C16orf89;GLYR1;NAGPA;NAGPA-AS1;PPL;SEC14L5;UBN1	Within loop,Within loop,Within loop,Within loop,Within loop,Within loop;eqtl;eqtl,eqtl,Within loop,Within loop,Within loop,Within loop,Within loop,Within loop,Within loop,Within loop,Within loop;Within loop,Within loop,Within loop,Within loop,Within loop,Within loop,Within loop,Within loop,Within loop;eqtl,eqtl,eqtl,eqtl,Within loop,Within loop,Within loop,Within loop,Within loop,Within loop;Within loop,Within loop,Within loop	THP1_PMA,THP1,K562,HCT116-untreated,HMEC,HepG2;Liver;Cells Cultured fibroblasts,Whole Blood,THP1_PMA,THP1,K562,HepG2,Hippocampus,HAP1_WAPL_KO,HCT116-untreated,HMEC,HepG2;THP1_PMA,THP1,K562,HepG2,Hippocampus,HAP1_WAPL_KO,HCT116-untreated,HMEC,HepG2;T47D,Hippocampus,Hippocampus,Cortex_DLPFC,G401,A549;Heart Atrial Appendage,Heart Left Ventricle,Nerve Tibial,Whole Blood,T47D,Hippocampus,Hippocampus,Cortex_DLPFC,G401,A549;Hippocampus,Hippocampus,Cortex_DLPFC	True,True,True,True,True,True;True;True,True,True,True,True,True,True,True,True,True,True;True,True,True,True,True,True,True,True,True;True,True,True,True,True,True,True,True,True,True;True,True,True	nan,nan,nan,nan,nan,nan;nan;nan,nan,nan,nan,nan,nan,nan,nan,nan,nan,nan;nan,nan,nan,nan,nan,nan,nan,nan,nan;nan,nan,nan,nan,nan,nan,nan,nan,nan,nan;nan,nan,nan	nan,nan,nan,nan,nan,nan;nan;nan,nan,nan,nan,nan,nan,nan,nan,nan,nan,nan;nan,nan,nan,nan,nan,nan,nan,nan,nan;nan,nan,nan,nan,nan,nan,nan,nan,nan,nan;nan,nan,nan	None,None,None,None,None,None;9.23929e-06;2.84603e-05,2.85799e-06,None,None,None,None,None,None,None,None,None;None,None,None,None,None,None,None,None,None;7.99437e-09,1.02583e-14,2.18601e-13,7.69098e-23,None,None,None,None,None,None;None,None,None	-0.36 (7.5e-02);-2.15 (5.9e-06);0.02 (0.88);1.8 (3.3e-06);-0.02 (0.98);-0.16 (3.6e-02);-0.04 (0.87);0.46 (4.5e-06)	-0.45 (4.3e-02);-0.43 (0.51);0.0 (0.98);0.51 (0.33);-0.46 (0.60);-0.4 (5.1e-08);-0.1 (0.68);0.16 (0.22)	-0.77 (2.5e-18);None;-0.15 (4.9e-03);-1.07 (2.7e-24);-0.91 (9.6e-07);1.61 (1.0e-184);0.7 (1.7e-02);0.16 (7.8e-03)	-0.43 (7.7e-07);None;-0.31 (3.7e-09);-0.61 (4.0e-09);0.18 (0.35);0.04 (0.53);0.12 (0.73);-0.29 (8.1e-07)	SEC14L5	SEC14L5	-0.04 (0.87)	-0.1 (0.68)	0.7 (1.7e-02)	0.12 (0.73)	SRL:NM_001098814.2(0.77,0,41%), (-0.33,0.74,24%), (0.88,0.03,60%)	C16orf96:NM_001387219.1(-0.18,0.69,41%), (-0.6,0.43,24%), (-0.43,0.47,60%)	SRL:NM_001098814.2(0.77,0,41%), (-0.33,0.74,24%), (0.88,0.03,60%)	SEC14L5:NM_014692.2(0.67,0.02,41%), (0.06,0.96,24%), (0.5,0.39,60%)	SEC14L5:NM_014692.2(0.67,0.02,41%), (0.06,0.96,24%), (0.5,0.39,60%)	0.59 (0.11),1.08 (6.5e-02),0.59 (0.11),-0.04 (0.87),-0.04 (0.87)	-0.48 (0.29),-0.18 (0.85),-0.48 (0.29),-0.1 (0.68),-0.1 (0.68)	0.82 (0.18),-0.41 (0.27),0.82 (0.18),0.7 (1.7e-02),0.7 (1.7e-02)	-0.6 (0.38),-0.06 (0.89),-0.6 (0.38),0.12 (0.73),0.12 (0.73)	16_4976483_T_C	Enh;EnhBiv;TssAFlnk	BLD.CD14.MONO,BLD.CD14.PC,BLD.CD19.CPC,BLD.CD19.PPC,BLD.CD34.CC,BLD.GM12878,BLD.MOB.CD34.PC.F,BLD.MOB.CD34.PC.M,BRN.ANG.GYR,BRN.ANT.CAUD,BRN.CING.GYR,BRN.HIPP.MID,BRN.INF.TMP,BRN.SUB.NIG,GI.RECT.MUC.29,GI.RECT.MUC.31,GI.STMC.GAST,GI.STMC.MUC,LIV.HEPG2.CNCR,MUS.LEG.FET,MUS.PSOAS,PANC;MUS.TRNK.FET;MUS.SKLT.F,MUS.SKLT.M	Blood,Brain,Digestive,Liver,Muscle,Other;Muscle
1	26034617	26036387	chr1:26035471;chr1:26035964	Exon;Exon	26035703	rs2802315	1.026	0.9888	0.2176	0.3097	0.184455	No	0	0	0	0	-232;261	-1.09 (1.1e-09);-0.27 (0.71)	-0.77 (2.9e-05);-0.8 (0.11)	-1.49 (1.3e-35);-1.62 (1.0e-10)	-0.67 (4.4e-08);-0.02 (0.97)																																	PDIK1L:NM_001243532.2(0.63,0,87%), (0.65,0.01,83%), (-0.02,0.98,67%);PIGV:NM_001374478.1(0.63,0,85%), (0.74,0,79%), (0.46,0.4,67%)	ARID1A:NM_006015.6(-0.5,0.02,87%), (-0.73,0,83%), (0.72,0.1,67%);PIGV:NM_001374480.1(0.61,0,85%), (0.78,0,79%), (0.76,0.08,67%)	ZNF593:NM_015871.5(-0.03,0.92,87%), (0.18,0.65,83%), (0.96,0,67%);RSRP1:NR_135790.1(-0.25,0.31,85%), (-0.61,0.03,79%), (0.84,0.03,67%)	SLC30A2:NM_032513.5(-0.32,0.34,49%), (-0.08,0.92,38%), (-0.87,0.05,53%);SLC30A2:NM_032513.5(-0.52,0.07,49%), (-0.22,0.75,38%), (-0.59,0.32,53%)	EXTL1:NM_004455.3(0.49,0.05,64%), (0.6,0.05,69%), (0.43,0.68,33%);SLC30A2:NM_032513.5(-0.52,0.07,49%), (-0.22,0.75,38%), (-0.59,0.32,53%)	-0.19 (0.13),-0.57 (7.8e-19),-1.12 (2.2e-03),0.84 (0.35),NA;-0.56 (4.1e-10),-0.56 (4.1e-10),0.06 (0.58),0.84 (0.35),0.84 (0.35)	-0.23 (0.10),-0.09 (0.29),-0.88 (3.4e-02),-0.9 (0.42),NA;-0.66 (7.8e-13),-0.66 (7.8e-13),-0.41 (1.7e-06),-0.9 (0.42),-0.9 (0.42)	-0.32 (8.3e-05),0.08 (0.12),-0.37 (4.2e-03),NA,-1.61 (2.9e-03);-0.18 (1.7e-03),-0.18 (1.7e-03),-0.36 (2.2e-13),NA,NA	-0.15 (7.9e-02),0.0 (0.95),-0.43 (7.3e-04),NA,0.11 (0.85);-0.36 (1.4e-10),-0.36 (1.4e-10),-0.51 (1.1e-25),NA,NA
13	27450213	27451969	chr13:27451100	LIET Gene TSS Intergenic	27450557	rs12585587	0.9637	1.016	0.2217	0.3051	0.184492	No	0	0	0	0	543	0.08 (0.83)	-0.46 (6.2e-02)	-0.92 (1.2e-08)	-0.26 (0.18)																																	PAN3-AS1:NR_029383.1(0.8,0,87%), (0.81,0,83%), (-0.46,0.41,67%)	PAN3-AS1:NR_029383.1(0.8,0,87%), (0.81,0,83%), (-0.46,0.41,67%)	LNX2:NM_153371.4(0.55,0.01,87%), (0.1,0.83,83%), (0.89,0.02,67%)	MTIF3:NM_152912.5(0.66,0,87%), (0.58,0.05,83%), (0.81,0.05,67%)	GTF3A:NM_002097.3(0.64,0,87%), (0.69,0.01,83%), (0.84,0.04,67%)	-0.98 (1.1e-12),-0.98 (1.1e-12),0.16 (0.12),-0.3 (5.5e-02),-0.08 (0.75)	-0.62 (3.2e-05),-0.62 (3.2e-05),-0.26 (1.5e-02),-0.19 (0.32),-0.41 (8.5e-02)	-0.0 (0.98),-0.0 (0.98),-0.64 (2.2e-15),-0.17 (0.20),-0.09 (0.44)	-0.25 (3.4e-03),-0.25 (3.4e-03),0.5 (1.1e-10),0.53 (9.1e-06),-0.03 (0.81)
21	39380275	39382010	chr21:39380325;chr21:39380325;chr21:39380325;chr21:39380325;chr21:39380325;chr21:39380325;chr21:39381176	Gene TSS Bid;Gene TSS Bid;Gene TSS Bid;Gene TSS Bid;Gene TSS Bid;Gene TSS Bid;LIET Gene TSS Intron	39381081	rs2094874	1.03	1.01	0.161	0.384	0.184539	Yes	0	0	0	0	-756;-756;-756;-756;-756;-756;95	NA;NA;NA;NA;NA;NA;-1.16 (1.2e-02)	NA;NA;NA;NA;NA;NA;-0.77 (9.3e-02)	NA;NA;NA;NA;NA;NA;-1.25 (2.0e-10)	NA;NA;NA;NA;NA;NA;-0.62 (2.8e-03)																																	BRWD1-AS2:NR_111942.1(0.62,0,87%), (0.59,0.06,83%), (0.51,0.35,67%)	ETS2:NM_001256295.2(-0.5,0.02,87%), (-0.69,0.01,83%), (-0.3,0.65,67%)	GET1-SH3BGR:NM_001317744.2(0.22,0.37,87%), (0.44,0.21,83%), (0.74,0.09,67%)	GET1:NM_001350293.1(0.3,0.2,87%), (0.19,0.67,83%), (0.59,0.24,67%)	GET1:NM_001146218.3(0.35,0.12,87%), (0.31,0.43,83%), (0.51,0.36,67%)	-0.56 (4.4e-02),0.87 (1.8e-47),-0.67 (2.0e-16),-0.23 (6.0e-02),-0.23 (6.0e-02)	-0.16 (0.68),-0.19 (7.8e-03),-0.46 (9.7e-08),-0.01 (0.98),-0.01 (0.98)	-0.72 (4.6e-11),0.61 (1.0e-37),-0.73 (3.2e-28),-1.23 (3.8e-15),-1.23 (3.8e-15)	-0.21 (6.1e-02),-0.16 (9.9e-04),0.05 (0.47),-0.11 (0.50),-0.11 (0.50)
1	159915182	159917484	chr1:159916407	Intergenic	159916632	rs12122337	0.9621	1.022	0.2816	0.2455	0.184797	No	0	0	0	0	-225	0.5 (0.82)	1.32 (0.38)	0.05 (0.87)	-1.48 (4.4e-10)																																	TAGLN2:NM_003564.3(0.84,0,87%), (0.44,0.17,83%), (0.32,0.59,67%)	SLAMF8:NM_020125.3(-0.13,0.71,56%), (-0.6,0.09,59%), (0.69,0.41,33%)	ATP1A2:NM_000702.4(-0.19,0.46,82%), (-0.36,0.32,76%), (0.68,0.14,67%)	TAGLN2:NM_001277224.2(0.82,0,87%), (0.39,0.24,83%), (0.4,0.48,67%)	TAGLN2:NM_003564.3(0.84,0,87%), (0.44,0.17,83%), (0.32,0.59,67%)	0.42 (8.1e-04),NA,0.02 (0.98),0.42 (8.1e-04),0.42 (8.1e-04)	-0.42 (1.6e-03),NA,0.19 (0.87),-0.42 (1.6e-03),-0.42 (1.6e-03)	-0.6 (3.8e-25),NA,NA,-0.6 (3.8e-25),-0.6 (3.8e-25)	-1.08 (3.4e-76),NA,NA,-1.08 (3.4e-76),-1.08 (3.4e-76)
7	117672224	117674174	chr7:117672941;chr7:117673644	Intergenic;Intergenic	117672296	rs11764070	0.9636	1.01	0.1342	0.4282	0.185019	No	0	0	0	0	645;1348	7.96 (2.4e-04);0.94 (7.3e-05)	5.62 (1.2e-02);-0.1 (0.75)	NA;NA	NA;NA																																	ST7-AS1:NR_002330.1(-0.72,0.1,23%), (NA,NA,NA%), (-0.54,0.38,53%);CTTNBP2:NM_001363349.1(0.85,0,36%), (0.77,0.5,14%), (0.95,0,67%)	NA(NA,NA,NA%), (NA,NA,NA%), (NA,NA,NA%);MIR6132:NR_106748.1(-0.43,0.27,36%), (-0.75,0.29,21%), (-0.12,0.89,53%)	ST7:NM_021908.3(-0.05,0.94,23%), (NA,NA,NA%), (0.66,0.25,53%);CTTNBP2:NM_033427.3(0.85,0,36%), (0.77,0.49,14%), (0.95,0,67%)	CFTR-AS1:NR_149084.1(-0.76,0.43,10%), (NA,NA,NA%), (-0.76,0.48,27%);CFTR-AS1:NR_149084.1(0.78,0.12,18%), (0.8,0.66,10%), (-0.09,0.96,27%)	CFTR:NM_000492.4(0.04,0.96,23%), (NA,NA,NA%), (-0.17,0.83,53%);CFTR:NM_000492.4(0.73,0.01,41%), (-0.08,0.95,21%), (0.86,0.03,67%)	-0.79 (1.5e-06),NA,1.07 (2.6e-47),NA,1.7 (2.2e-45);0.92 (5.6e-07),NA,0.92 (5.6e-07),NA,1.7 (2.2e-45)	-0.64 (3.0e-04),NA,-0.18 (5.2e-02),NA,-0.65 (1.3e-06);-0.14 (0.62),NA,-0.14 (0.62),NA,-0.65 (1.3e-06)	-0.54 (2.5e-07),NA,0.26 (6.9e-07),NA,-0.59 (0.45);NA,-0.09 (0.91),NA,NA,-0.59 (0.45)	-0.17 (0.12),NA,0.35 (5.9e-12),NA,2.03 (1.0e-03);NA,-0.21 (0.79),NA,NA,2.03 (1.0e-03)
10	44864001	44865423	chr10:44864829	Intron	44864035	rs6593445	1.041	1.007	0.06986	0.5691	0.185096	Yes	0	0	0	0	794	0.44 (0.51)	-0.45 (0.42)	-1.94 (3.9e-24)	-0.3 (0.16)																																	ZNF22-AS1:NR_126421.2(0.53,0.02,77%), (0.36,0.36,69%), (0.93,0.01,67%)	AGAP4:NM_001393377.1(-0.33,0.19,77%), (-0.66,0.03,69%), (0.73,0.12,67%)	ZNF22-AS1:NR_126421.2(0.53,0.02,77%), (0.36,0.36,69%), (0.93,0.01,67%)	TMEM72:NM_001123376.3(-0.06,0.89,54%), (-0.35,0.5,48%), (0.53,0.47,47%)	TMEM72-AS1:NR_033842.1(0.15,0.61,77%), (-0.09,0.87,69%), (0.62,0.22,67%)	-0.2 (0.68),0.65 (2.8e-03),-0.2 (0.68),NA,-0.26 (5.8e-02)	-1.06 (1.4e-02),0.07 (0.85),-1.06 (1.4e-02),NA,-0.61 (6.5e-06)	-0.58 (0.11),-0.2 (0.34),-0.58 (0.11),NA,-0.88 (3.0e-25)	0.31 (0.40),0.12 (0.59),0.31 (0.40),NA,0.03 (0.77)
1	247183525	247186012	chr1:247184578;chr1:247185405	Intergenic;Intergenic	247184887	rs3738443	0.9581	0.9869	0.1535	0.3966	0.185108	Yes	0	0	0	0	-309;518	-0.89 (2.6e-05);-0.43 (6.9e-02)	-0.05 (0.88);-0.29 (0.20)	-0.58 (1.0e-03);-0.35 (4.1e-02)	-0.67 (1.6e-04);-0.64 (7.6e-05)																																	ZNF496-DT:NR_168396.1(0.44,0.04,87%), (0.43,0.18,83%), (0.8,0.05,67%);ZNF496-DT:NR_168398.1(0.48,0.02,87%), (0.58,0.04,83%), (0.11,0.88,67%);ZNF496-DT:NR_168396.1(0.44,0.04,87%), (0.43,0.18,83%), (0.8,0.05,67%);ZNF496-DT:NR_168398.1(0.48,0.02,87%), (0.58,0.04,83%), (0.11,0.88,67%)	SMYD3:NM_001375963.1(-0.38,0.08,87%), (-0.64,0.02,83%), (-0.35,0.55,67%);SMYD3:NM_001375963.1(-0.47,0.03,87%), (-0.78,0,83%), (0.01,0.99,67%);SMYD3:NM_001375963.1(-0.38,0.08,87%), (-0.64,0.02,83%), (-0.35,0.55,67%);SMYD3:NM_001375963.1(-0.47,0.03,87%), (-0.78,0,83%), (0.01,0.99,67%)	ZNF496-DT:NR_168396.1(0.44,0.04,87%), (0.43,0.18,83%), (0.8,0.05,67%);ZNF496:NM_032752.3(0.08,0.77,87%), (-0.06,0.9,83%), (0.71,0.11,67%);ZNF496-DT:NR_168396.1(0.44,0.04,87%), (0.43,0.18,83%), (0.8,0.05,67%);ZNF496:NM_032752.3(0.08,0.77,87%), (-0.06,0.9,83%), (0.71,0.11,67%)	ZNF124:NM_003431.5(-0.25,0.29,87%), (-0.43,0.18,83%), (0.27,0.66,67%);ZNF124:NM_003431.5(-0.34,0.13,87%), (-0.52,0.07,83%), (0.52,0.32,67%);ZNF124:NM_003431.5(-0.25,0.29,87%), (-0.43,0.18,83%), (0.27,0.66,67%);ZNF124:NM_003431.5(-0.34,0.13,87%), (-0.52,0.07,83%), (0.52,0.32,67%)	MIR3916:NR_037480.1(0.06,0.85,82%), (-0.32,0.39,76%), (0.59,0.23,67%);MIR3916:NR_037480.1(-0.12,0.67,82%), (-0.42,0.22,76%), (0.18,0.8,67%);MIR3916:NR_037480.1(0.06,0.85,82%), (-0.32,0.39,76%), (0.59,0.23,67%);MIR3916:NR_037480.1(-0.12,0.67,82%), (-0.42,0.22,76%), (0.18,0.8,67%)	-0.34 (0.24),0.32 (1.1e-04),-0.34 (0.24),0.15 (0.25),-2.47 (0.12);-0.34 (0.24),0.32 (1.1e-04),-0.13 (0.30),0.15 (0.25),-2.47 (0.12);-0.34 (0.24),0.32 (1.1e-04),-0.34 (0.24),0.15 (0.25),-2.47 (0.12);-0.34 (0.24),0.32 (1.1e-04),-0.13 (0.30),0.15 (0.25),-2.47 (0.12)	-0.07 (0.87),-0.19 (5.0e-02),-0.07 (0.87),-0.53 (2.4e-05),-1.22 (None);-0.07 (0.87),-0.19 (5.0e-02),-0.12 (0.40),-0.53 (2.4e-05),-1.22 (None);-0.07 (0.87),-0.19 (5.0e-02),-0.07 (0.87),-0.53 (2.4e-05),-1.22 (None);-0.07 (0.87),-0.19 (5.0e-02),-0.12 (0.40),-0.53 (2.4e-05),-1.22 (None)	-0.44 (1.5e-04),0.26 (4.6e-08),-0.44 (1.5e-04),-0.09 (0.54),0.7 (0.33);-0.44 (1.5e-04),0.26 (4.6e-08),-0.15 (1.0e-02),-0.09 (0.54),0.7 (0.33);-0.44 (1.5e-04),0.26 (4.6e-08),-0.44 (1.5e-04),-0.09 (0.54),0.7 (0.33);-0.44 (1.5e-04),0.26 (4.6e-08),-0.15 (1.0e-02),-0.09 (0.54),0.7 (0.33)	-0.65 (1.3e-08),0.47 (1.3e-22),-0.65 (1.3e-08),0.09 (0.53),0.24 (0.76);-0.65 (1.3e-08),0.47 (1.3e-22),-0.28 (2.2e-07),0.09 (0.53),0.24 (0.76);-0.65 (1.3e-08),0.47 (1.3e-22),-0.65 (1.3e-08),0.09 (0.53),0.24 (0.76);-0.65 (1.3e-08),0.47 (1.3e-22),-0.28 (2.2e-07),0.09 (0.53),0.24 (0.76)
1	8223903	8226976	chr1:8225194	Intergenic	8224437	rs11589993	1.022	1.019	0.4093	0.1536	0.185144	Yes	0	0	0	0	757	-0.02 (0.98)	-1.27 (7.5e-05)	0.0 (1.00)	-0.14 (None)																																	MIR34AHG:NR_132742.1(0.83,0,77%), (0.62,0.04,69%), (0.76,0.08,67%);MIR34AHG:NR_132742.1(0.83,0,77%), (0.62,0.04,69%), (0.76,0.08,67%);MIR34AHG:NR_132742.1(0.83,0,77%), (0.62,0.04,69%), (0.76,0.08,67%);MIR34AHG:NR_132742.1(0.83,0,77%), (0.62,0.04,69%), (0.76,0.08,67%)	LINC01714:NR_125998.1(0.08,0.81,77%), (0.63,0.04,69%), (0.75,0.08,67%);LINC01714:NR_125998.1(0.08,0.81,77%), (0.63,0.04,69%), (0.75,0.08,67%);LINC01714:NR_125998.1(0.08,0.81,77%), (0.63,0.04,69%), (0.75,0.08,67%);LINC01714:NR_125998.1(0.08,0.81,77%), (0.63,0.04,69%), (0.75,0.08,67%)	PER3:NM_001289862.2(-0.3,0.23,77%), (0.39,0.29,69%), (0.82,0.04,67%);PER3:NM_001289862.2(-0.3,0.23,77%), (0.39,0.29,69%), (0.82,0.04,67%);PER3:NM_001289862.2(-0.3,0.23,77%), (0.39,0.29,69%), (0.82,0.04,67%);PER3:NM_001289862.2(-0.3,0.23,77%), (0.39,0.29,69%), (0.82,0.04,67%)	LINC01714:NR_125998.1(0.08,0.81,77%), (0.63,0.04,69%), (0.75,0.08,67%);LINC01714:NR_125998.1(0.08,0.81,77%), (0.63,0.04,69%), (0.75,0.08,67%);LINC01714:NR_125998.1(0.08,0.81,77%), (0.63,0.04,69%), (0.75,0.08,67%);LINC01714:NR_125998.1(0.08,0.81,77%), (0.63,0.04,69%), (0.75,0.08,67%)	LINC01714:NR_125998.1(0.08,0.81,77%), (0.63,0.04,69%), (0.75,0.08,67%);LINC01714:NR_125998.1(0.08,0.81,77%), (0.63,0.04,69%), (0.75,0.08,67%);LINC01714:NR_125998.1(0.08,0.81,77%), (0.63,0.04,69%), (0.75,0.08,67%);LINC01714:NR_125998.1(0.08,0.81,77%), (0.63,0.04,69%), (0.75,0.08,67%)	0.07 (0.46),-0.41 (0.65),0.39 (7.4e-04),-0.41 (0.65),-0.41 (0.65);0.07 (0.46),-0.41 (0.65),0.39 (7.4e-04),-0.41 (0.65),-0.41 (0.65);0.07 (0.46),-0.41 (0.65),0.39 (7.4e-04),-0.41 (0.65),-0.41 (0.65);0.07 (0.46),-0.41 (0.65),0.39 (7.4e-04),-0.41 (0.65),-0.41 (0.65)	-0.3 (7.3e-04),-0.88 (0.39),-0.19 (0.20),-0.88 (0.39),-0.88 (0.39);-0.3 (7.3e-04),-0.88 (0.39),-0.19 (0.20),-0.88 (0.39),-0.88 (0.39);-0.3 (7.3e-04),-0.88 (0.39),-0.19 (0.20),-0.88 (0.39),-0.88 (0.39);-0.3 (7.3e-04),-0.88 (0.39),-0.19 (0.20),-0.88 (0.39),-0.88 (0.39)	-0.05 (0.84),2.58 (4.2e-07),0.44 (3.0e-15),2.58 (4.2e-07),2.58 (4.2e-07);-0.05 (0.84),2.58 (4.2e-07),0.44 (3.0e-15),2.58 (4.2e-07),2.58 (4.2e-07);-0.05 (0.84),2.58 (4.2e-07),0.44 (3.0e-15),2.58 (4.2e-07),2.58 (4.2e-07);-0.05 (0.84),2.58 (4.2e-07),0.44 (3.0e-15),2.58 (4.2e-07),2.58 (4.2e-07)	0.07 (0.75),0.14 (0.83),0.54 (1.1e-22),0.14 (0.83),0.14 (0.83);0.07 (0.75),0.14 (0.83),0.54 (1.1e-22),0.14 (0.83),0.14 (0.83);0.07 (0.75),0.14 (0.83),0.54 (1.1e-22),0.14 (0.83),0.14 (0.83);0.07 (0.75),0.14 (0.83),0.54 (1.1e-22),0.14 (0.83),0.14 (0.83)
2	43082287	43087465	chr2:43082767;chr2:43086983	Intergenic;Intergenic	43085972	rs55938744	1.047	1.009	0.09018	0.5174	0.185291	Yes	0	0	0	0	-3205;1011	0.82 (0.51);1.35 (3.7e-02)	-0.33 (0.78);-0.93 (0.17)	1.6 (1.2e-13);1.34 (4.5e-14)	-0.55 (3.7e-02);-0.77 (1.4e-04)																																	ZFP36L2:NM_006887.5(0.8,0,87%), (0.82,0,83%), (0.99,0,67%);DYNC2LI1:NM_001348912.2(-0.68,0,87%), (-0.18,0.67,83%), (-0.67,0.17,67%);ZFP36L2:NM_006887.5(0.8,0,87%), (0.82,0,83%), (0.99,0,67%);DYNC2LI1:NM_001348912.2(-0.68,0,87%), (-0.18,0.67,83%), (-0.67,0.17,67%);ZFP36L2:NM_006887.5(0.8,0,87%), (0.82,0,83%), (0.99,0,67%);DYNC2LI1:NM_001348912.2(-0.68,0,87%), (-0.18,0.67,83%), (-0.67,0.17,67%);ZFP36L2:NM_006887.5(0.8,0,87%), (0.82,0,83%), (0.99,0,67%);DYNC2LI1:NM_001348912.2(-0.68,0,87%), (-0.18,0.67,83%), (-0.67,0.17,67%)	ZFP36L2:NM_006887.5(0.8,0,87%), (0.82,0,83%), (0.99,0,67%);EML4-AS1:NR_110584.1(0.31,0.19,87%), (-0.48,0.12,83%), (-0.54,0.32,67%);ZFP36L2:NM_006887.5(0.8,0,87%), (0.82,0,83%), (0.99,0,67%);EML4-AS1:NR_110584.1(0.31,0.19,87%), (-0.48,0.12,83%), (-0.54,0.32,67%);ZFP36L2:NM_006887.5(0.8,0,87%), (0.82,0,83%), (0.99,0,67%);EML4-AS1:NR_110584.1(0.31,0.19,87%), (-0.48,0.12,83%), (-0.54,0.32,67%);ZFP36L2:NM_006887.5(0.8,0,87%), (0.82,0,83%), (0.99,0,67%);EML4-AS1:NR_110584.1(0.31,0.19,87%), (-0.48,0.12,83%), (-0.54,0.32,67%)	ZFP36L2:NM_006887.5(0.8,0,87%), (0.82,0,83%), (0.99,0,67%);PLEKHH2:NM_172069.4(-0.31,0.19,87%), (0.1,0.82,83%), (-0.96,0,67%);ZFP36L2:NM_006887.5(0.8,0,87%), (0.82,0,83%), (0.99,0,67%);PLEKHH2:NM_172069.4(-0.31,0.19,87%), (0.1,0.82,83%), (-0.96,0,67%);ZFP36L2:NM_006887.5(0.8,0,87%), (0.82,0,83%), (0.99,0,67%);PLEKHH2:NM_172069.4(-0.31,0.19,87%), (0.1,0.82,83%), (-0.96,0,67%);ZFP36L2:NM_006887.5(0.8,0,87%), (0.82,0,83%), (0.99,0,67%);PLEKHH2:NM_172069.4(-0.31,0.19,87%), (0.1,0.82,83%), (-0.96,0,67%)	LINC02580:NR_151714.1(0.31,0.35,51%), (0.68,0.09,45%), (-0.07,0.95,47%);LINC02580:NR_151714.1(0.12,0.76,51%), (0.28,0.62,45%), (-0.11,0.92,47%);LINC02580:NR_151714.1(0.31,0.35,51%), (0.68,0.09,45%), (-0.07,0.95,47%);LINC02580:NR_151714.1(0.12,0.76,51%), (0.28,0.62,45%), (-0.11,0.92,47%);LINC02580:NR_151714.1(0.31,0.35,51%), (0.68,0.09,45%), (-0.07,0.95,47%);LINC02580:NR_151714.1(0.12,0.76,51%), (0.28,0.62,45%), (-0.11,0.92,47%);LINC02580:NR_151714.1(0.31,0.35,51%), (0.68,0.09,45%), (-0.07,0.95,47%);LINC02580:NR_151714.1(0.12,0.76,51%), (0.28,0.62,45%), (-0.11,0.92,47%)	LINC02580:NR_151714.1(0.31,0.35,51%), (0.68,0.09,45%), (-0.07,0.95,47%);LINC02580:NR_151714.1(0.12,0.76,51%), (0.28,0.62,45%), (-0.11,0.92,47%);LINC02580:NR_151714.1(0.31,0.35,51%), (0.68,0.09,45%), (-0.07,0.95,47%);LINC02580:NR_151714.1(0.12,0.76,51%), (0.28,0.62,45%), (-0.11,0.92,47%);LINC02580:NR_151714.1(0.31,0.35,51%), (0.68,0.09,45%), (-0.07,0.95,47%);LINC02580:NR_151714.1(0.12,0.76,51%), (0.28,0.62,45%), (-0.11,0.92,47%);LINC02580:NR_151714.1(0.31,0.35,51%), (0.68,0.09,45%), (-0.07,0.95,47%);LINC02580:NR_151714.1(0.12,0.76,51%), (0.28,0.62,45%), (-0.11,0.92,47%)	0.13 (0.56),0.13 (0.56),0.13 (0.56),NA,NA;-0.1 (0.41),-0.46 (0.20),-0.18 (7.8e-02),NA,NA;0.13 (0.56),0.13 (0.56),0.13 (0.56),NA,NA;-0.1 (0.41),-0.46 (0.20),-0.18 (7.8e-02),NA,NA;0.13 (0.56),0.13 (0.56),0.13 (0.56),NA,NA;-0.1 (0.41),-0.46 (0.20),-0.18 (7.8e-02),NA,NA;0.13 (0.56),0.13 (0.56),0.13 (0.56),NA,NA;-0.1 (0.41),-0.46 (0.20),-0.18 (7.8e-02),NA,NA	-0.59 (4.4e-03),-0.59 (4.4e-03),-0.59 (4.4e-03),NA,NA;-0.19 (0.15),-0.59 (0.14),-0.15 (0.21),NA,NA;-0.59 (4.4e-03),-0.59 (4.4e-03),-0.59 (4.4e-03),NA,NA;-0.19 (0.15),-0.59 (0.14),-0.15 (0.21),NA,NA;-0.59 (4.4e-03),-0.59 (4.4e-03),-0.59 (4.4e-03),NA,NA;-0.19 (0.15),-0.59 (0.14),-0.15 (0.21),NA,NA;-0.59 (4.4e-03),-0.59 (4.4e-03),-0.59 (4.4e-03),NA,NA;-0.19 (0.15),-0.59 (0.14),-0.15 (0.21),NA,NA	0.58 (3.2e-04),0.58 (3.2e-04),0.58 (3.2e-04),NA,NA;-0.9 (8.8e-08),-0.34 (1.9e-02),0.15 (0.26),NA,NA;0.58 (3.2e-04),0.58 (3.2e-04),0.58 (3.2e-04),NA,NA;-0.9 (8.8e-08),-0.34 (1.9e-02),0.15 (0.26),NA,NA;0.58 (3.2e-04),0.58 (3.2e-04),0.58 (3.2e-04),NA,NA;-0.9 (8.8e-08),-0.34 (1.9e-02),0.15 (0.26),NA,NA;0.58 (3.2e-04),0.58 (3.2e-04),0.58 (3.2e-04),NA,NA;-0.9 (8.8e-08),-0.34 (1.9e-02),0.15 (0.26),NA,NA	-1.18 (8.8e-14),-1.18 (8.8e-14),-1.18 (8.8e-14),NA,NA;0.36 (3.1e-02),-0.06 (0.74),0.41 (6.5e-04),NA,NA;-1.18 (8.8e-14),-1.18 (8.8e-14),-1.18 (8.8e-14),NA,NA;0.36 (3.1e-02),-0.06 (0.74),0.41 (6.5e-04),NA,NA;-1.18 (8.8e-14),-1.18 (8.8e-14),-1.18 (8.8e-14),NA,NA;0.36 (3.1e-02),-0.06 (0.74),0.41 (6.5e-04),NA,NA;-1.18 (8.8e-14),-1.18 (8.8e-14),-1.18 (8.8e-14),NA,NA;0.36 (3.1e-02),-0.06 (0.74),0.41 (6.5e-04),NA,NA
6	133568622	133569802	chr6:133569434	Intron	133569057	rs10046269	1.046	1.009	0.08896	0.5205	0.185398	Yes	0	0	0	0	377	-1.9 (0.65)	-7.02 (None)	0.44 (0.27)	1.67 (1.8e-07)																																	TARID:NR_109982.1(0.68,0,77%), (0.47,0.15,79%), (0.88,0.08,47%)	TBPL1:NM_001253676.2(0.64,0,77%), (0.68,0.01,79%), (0.47,0.53,47%)	SLC2A12:NM_145176.3(-0.14,0.62,77%), (0.05,0.92,79%), (-0.92,0.04,47%)	LINC01312:NR_027030.1(0.28,0.31,67%), (0.05,0.93,76%), (0.54,0.69,27%)	EYA4:NM_004100.5(0.66,0,77%), (0.22,0.6,79%), (0.8,0.15,47%)	0.43 (0.44),-0.54 (1.4e-08),-0.04 (0.79),NA,0.67 (3.8e-17)	-1.03 (7.7e-02),-0.36 (4.5e-04),0.55 (4.4e-07),NA,-0.38 (1.8e-05)	0.65 (9.8e-05),-0.39 (7.6e-08),0.54 (9.3e-06),-0.63 (0.48),0.37 (1.5e-11)	1.02 (2.8e-10),0.01 (0.91),0.36 (4.2e-03),0.6 (0.48),0.73 (4.7e-42)
4	120921441	120922629	chr4:120922183	LIET Gene TSS Intergenic	120921462	rs1470695	1.019	1.028	0.543	0.08971	0.185499	Yes	0	0	0	0	721	-1.7 (1.4e-11)	-0.62 (2.1e-02)	NA	NA																																	TNIP3:NM_024873.6(-0.89,0,44%), (-0.16,0.85,31%), (-0.95,0.01,53%)	PRDM5:NM_018699.4(0.84,0,49%), (0.58,0.32,31%), (0.68,0.15,67%)	TNIP3:NM_001244764.2(-0.87,0,46%), (-0.15,0.86,31%), (-0.93,0.01,60%)	PRDM5:NM_018699.4(0.84,0,49%), (0.58,0.32,31%), (0.68,0.15,67%)	NDNF:NM_024574.4(-0.52,0.13,41%), (0.47,0.61,21%), (-0.04,0.96,67%)	1.7 (4.7e-38),-0.26 (0.10),1.7 (4.7e-38),-0.26 (0.10),-0.55 (8.9e-02)	-0.94 (4.2e-11),-0.22 (0.26),-0.94 (4.2e-11),-0.22 (0.26),-1.06 (1.3e-03)	-0.85 (0.21),-0.27 (1.2e-03),-0.85 (0.21),-0.27 (1.2e-03),NA	-1.66 (1.5e-02),0.56 (8.1e-13),-1.66 (1.5e-02),0.56 (8.1e-13),NA
16	84369978	84370570	chr16:84370470	Intron	84370147	rs58462329	1.026	1.012	0.2318	0.2961	0.185701	Yes	0	0	0	0	323	-0.58 (0.12)	-1.13 (3.9e-04)	NA	NA																																	ATP2C2:NM_001291454.2(0.87,0,28%), (NA,NA,NA%), (0.67,0.15,67%)	NA(NA,NA,NA%), (NA,NA,NA%), (NA,NA,NA%)	NECAB2:NM_001329749.2(0.74,0.06,26%), (NA,NA,NA%), (0.74,0.09,67%)	ATP2C2:NM_014861.4(0.87,0,28%), (NA,NA,NA%), (0.66,0.16,67%)	WFDC1:NM_021197.4(0.53,0.26,26%), (NA,NA,NA%), (0.71,0.14,60%)	-0.27 (3.5e-04),NA,-0.76 (4.0e-02),-0.27 (3.5e-04),-0.72 (0.22)	-0.5 (2.1e-11),NA,-1.06 (6.7e-03),-0.5 (2.1e-11),-0.5 (0.49)	0.61 (0.44),NA,-2.06 (2.8e-04),0.61 (0.44),NA	-0.61 (0.46),NA,-0.27 (0.64),-0.61 (0.46),NA
1	109262801	109264252	chr1:109263413	Intron	109263691	rs653635	1.023	1.024	0.4517	0.131	0.185707	Yes	0	0	0	0	-278	-1.04 (6.0e-04)	-0.9 (2.6e-03)	0.31 (0.79)	0.18 (0.89)																																	KCNC4:NM_004978.6(0.79,0,77%), (0.35,0.37,69%), (0.86,0.03,67%)	HENMT1:NM_144584.3(0.14,0.63,74%), (0.74,0.01,66%), (-0.69,0.13,67%)	CELSR2:NM_001408.3(0.55,0.01,77%), (0.39,0.3,69%), (0.98,0,67%)	CELSR2:NM_001408.3(0.55,0.01,77%), (0.39,0.3,69%), (0.98,0,67%)	CELSR2:NM_001408.3(0.55,0.01,77%), (0.39,0.3,69%), (0.98,0,67%)	-1.36 (9.2e-06),0.25 (0.73),-0.93 (1.2e-04),-0.93 (1.2e-04),-0.93 (1.2e-04)	0.35 (0.38),-0.2 (0.83),-0.33 (0.29),-0.33 (0.29),-0.33 (0.29)	-1.48 (4.7e-11),NA,-1.21 (5.6e-36),-1.21 (5.6e-36),-1.21 (5.6e-36)	-0.48 (3.2e-02),NA,-0.38 (7.7e-05),-0.38 (7.7e-05),-0.38 (7.7e-05)
3	4985638	4988129	chr3:4986944;chr3:4985839	Intergenic;Intergenic	4988091	rs11918262	1.023	1.016	0.339	0.2008	0.185966	Yes	0	0	0	0	-1147;-2252	-0.11 (0.83);-0.27 (0.51)	-0.86 (6.9e-03);-0.15 (0.68)	1.94 (7.6e-39);3.0 (2.3e-23)	-0.76 (8.8e-06);0.32 (0.47)																																	SUMF1:NM_182760.4(0.62,0,87%), (0.38,0.26,83%), (0.4,0.5,67%);SUMF1:NM_182760.4(0.7,0,87%), (0.61,0.02,83%), (0.88,0.02,67%);SUMF1:NM_182760.4(0.62,0,87%), (0.38,0.26,83%), (0.4,0.5,67%);SUMF1:NM_182760.4(0.7,0,87%), (0.61,0.02,83%), (0.88,0.02,67%)	BHLHE40:NM_003670.3(0.26,0.27,87%), (0.88,0,83%), (0.38,0.53,67%);BHLHE40:NM_003670.3(0.58,0,87%), (0.93,0,83%), (0.82,0.05,67%);BHLHE40:NM_003670.3(0.26,0.27,87%), (0.88,0,83%), (0.38,0.53,67%);BHLHE40:NM_003670.3(0.58,0,87%), (0.93,0,83%), (0.82,0.05,67%)	ITPR1:NM_002222.7(0.44,0.04,87%), (0.38,0.26,83%), (-0.55,0.3,67%);SUMF1:NM_182760.4(0.7,0,87%), (0.61,0.02,83%), (0.88,0.02,67%);ITPR1:NM_002222.7(0.44,0.04,87%), (0.38,0.26,83%), (-0.55,0.3,67%);SUMF1:NM_182760.4(0.7,0,87%), (0.61,0.02,83%), (0.88,0.02,67%)	BHLHE40:NM_003670.3(0.26,0.27,87%), (0.88,0,83%), (0.38,0.53,67%);BHLHE40:NM_003670.3(0.58,0,87%), (0.93,0,83%), (0.82,0.05,67%);BHLHE40:NM_003670.3(0.26,0.27,87%), (0.88,0,83%), (0.38,0.53,67%);BHLHE40:NM_003670.3(0.58,0,87%), (0.93,0,83%), (0.82,0.05,67%)	BHLHE40:NM_003670.3(0.26,0.27,87%), (0.88,0,83%), (0.38,0.53,67%);BHLHE40:NM_003670.3(0.58,0,87%), (0.93,0,83%), (0.82,0.05,67%);BHLHE40:NM_003670.3(0.26,0.27,87%), (0.88,0,83%), (0.38,0.53,67%);BHLHE40:NM_003670.3(0.58,0,87%), (0.93,0,83%), (0.82,0.05,67%)	-0.3 (8.4e-03),-0.59 (1.6e-15),-0.31 (1.4e-05),-0.59 (1.6e-15),-0.59 (1.6e-15);-0.3 (8.4e-03),-0.59 (1.6e-15),-0.3 (8.4e-03),-0.59 (1.6e-15),-0.59 (1.6e-15);-0.3 (8.4e-03),-0.59 (1.6e-15),-0.31 (1.4e-05),-0.59 (1.6e-15),-0.59 (1.6e-15);-0.3 (8.4e-03),-0.59 (1.6e-15),-0.3 (8.4e-03),-0.59 (1.6e-15),-0.59 (1.6e-15)	-0.3 (1.8e-02),-0.63 (2.7e-16),-0.13 (0.15),-0.63 (2.7e-16),-0.63 (2.7e-16);-0.3 (1.8e-02),-0.63 (2.7e-16),-0.3 (1.8e-02),-0.63 (2.7e-16),-0.63 (2.7e-16);-0.3 (1.8e-02),-0.63 (2.7e-16),-0.13 (0.15),-0.63 (2.7e-16),-0.63 (2.7e-16);-0.3 (1.8e-02),-0.63 (2.7e-16),-0.3 (1.8e-02),-0.63 (2.7e-16),-0.63 (2.7e-16)	0.13 (8.8e-02),2.06 (3.8e-179),-0.3 (1.9e-08),2.06 (3.8e-179),2.06 (3.8e-179);0.13 (8.8e-02),2.06 (3.8e-179),0.13 (8.8e-02),2.06 (3.8e-179),2.06 (3.8e-179);0.13 (8.8e-02),2.06 (3.8e-179),-0.3 (1.9e-08),2.06 (3.8e-179),2.06 (3.8e-179);0.13 (8.8e-02),2.06 (3.8e-179),0.13 (8.8e-02),2.06 (3.8e-179),2.06 (3.8e-179)	0.51 (1.9e-13),-0.35 (1.7e-05),-0.63 (1.0e-32),-0.35 (1.7e-05),-0.35 (1.7e-05);0.51 (1.9e-13),-0.35 (1.7e-05),0.51 (1.9e-13),-0.35 (1.7e-05),-0.35 (1.7e-05);0.51 (1.9e-13),-0.35 (1.7e-05),-0.63 (1.0e-32),-0.35 (1.7e-05),-0.35 (1.7e-05);0.51 (1.9e-13),-0.35 (1.7e-05),0.51 (1.9e-13),-0.35 (1.7e-05),-0.35 (1.7e-05)
6	29763124	29764503	chr6:29763521	Intergenic	29763486	rs1737064	1.01	1.029	0.6961	0.04203	0.18613	Yes	1	0	1	0	35	-0.67 (7.1e-03)	-0.89 (1.6e-04)	-0.88 (0.63)	-0.28 (None)	06_29763486_C_A;06_29763486_C_G;06_29763486_C_T	POLR2A	HUVEC	Blood vessel											06_29763486_C_A;06_29763486_C_G;06_29763486_C_T	ABCF1;HCG17;HCG18;HCG4;HCG4B;HCG4P11;HCG4P5;HCG4P7;HCG8;HCG9;HCP5B;HLA-A;HLA-E;HLA-F;HLA-F-AS1;HLA-G;HLA-H;HLA-J;HLA-K;HLA-P;HLA-U;HLA-V;HLA-W;IFITM4P;LOC554223;MICD;MICE;MICF;MOG;NRM;PPP1R11;RPL23AP1;TRIM27;XXbac-BPG170G13.32;ZDHHC20P1;ZFP57;ZNRD1;ZNRD1ASP	eqtl,eqtl,eqtl,eqtl,eqtl,eqtl;eqtl,eqtl,eqtl;eqtl;eqtl,eqtl,Within loop,Within loop,Within loop,Within loop,Within loop,Within loop,Within loop,Within loop,Within loop,Within loop,Within loop,Within loop,Within loop,Within loop,Within loop,Within loop,Within loop,Within loop,Within loop,Within loop,Within loop,Within loop,Within loop,Within loop,Within loop,Within loop,Within loop,Within loop,Within loop,Within loop,Within loop,Within loop,Within loop,Within loop,Within loop,Within loop,Within loop,Within loop,Within loop,Within loop,Within loop,Within loop,Within loop,Within loop,Within loop,Within loop,Within loop,Within loop,Within loop,Within loop,Within loop;eqtl,eqtl,Within loop;eqtl,eqtl;eqtl,eqtl,eqtl,eqtl;Anchor to anchor;eqtl,eqtl,eqtl,eqtl,eqtl,eqtl,eqtl,eqtl,eqtl,eqtl,eqtl,eqtl,eqtl,eqtl,eqtl,eqtl,eqtl,eqtl,eqtl,eqtl,eqtl,eqtl,eqtl,eqtl,eqtl,eqtl,eqtl,eqtl,eqtl,eqtl,eqtl,eqtl,eqtl,eqtl,eqtl,eqtl,eqtl,eqtl,eqtl;eqtl,eqtl,eqtl,eqtl,eqtl,eqtl,eqtl,eqtl,eqtl,eqtl,eqtl,eqtl,eqtl,eqtl,eqtl,eqtl,eqtl,eqtl;eqtl,eqtl,eqtl,eqtl,eqtl,eqtl,Within loop,Within loop,Within loop,Within loop,Within loop,Within loop,Within loop,Within loop,Within loop,Within loop,Within loop,Within loop,Within loop,Within loop,Within loop,Within loop,Within loop,Within loop,Within loop,Within loop,Within loop,Within loop,Within loop,Within loop;eqtl,eqtl,eqtl,eqtl,eqtl,eqtl,eqtl,eqtl,eqtl,eqtl,eqtl,eqtl,eqtl,eqtl,Within loop,Within loop,Within loop,Within loop,Within loop,Within loop,Within loop,Within loop,Within loop,Within loop,Within loop,Within loop,Within loop,Within loop,Within loop,Within loop,Within loop,Within loop,Within loop,Within loop,Within loop,Within loop,Within loop,Within loop,Within loop,Within loop,Within loop,Within loop,Within loop,Within loop,Within loop,Within loop,Within loop,Within loop,Within loop,Within loop,Within loop,Within loop,Within loop,Within loop,Within loop,Within loop;eqtl,eqtl,Within loop,Within loop,Within loop,Within loop,Within loop,Within loop,Within loop,Within loop,Within loop,Within loop,Within loop,Within loop,Within loop,Within loop,Within loop,Within loop,Within loop,Within loop,Within loop,Within loop,Within loop,Within loop,Within loop,Within loop,Within loop,Within loop,Within loop,Within loop,Within loop,Within loop,Within loop,Within loop,Within loop,Within loop,Within loop,Within loop,Within loop,Within loop,Within loop,Within loop,Within loop,Within loop,Within loop,Within loop,Within loop,Within loop,Within loop,Within loop,Within loop;eqtl,eqtl,eqtl,eqtl,eqtl,eqtl,eqtl,eqtl,eqtl,eqtl,eqtl,eqtl,eqtl,eqtl,eqtl,eqtl,eqtl,eqtl,eqtl,eqtl,eqtl,eqtl,eqtl,eqtl,eqtl,eqtl,eqtl,eqtl,eqtl,eqtl,Within loop,Within loop,Within loop;eqtl,eqtl,eqtl,eqtl,eqtl,eqtl,eqtl,eqtl,eqtl,eqtl,eqtl,eqtl,eqtl,eqtl,eqtl,eqtl,eqtl,eqtl,eqtl,eqtl,eqtl,eqtl,eqtl,eqtl,eqtl,eqtl;eqtl,eqtl,eqtl,eqtl,eqtl,eqtl,eqtl,eqtl,eqtl,eqtl;eqtl,eqtl,eqtl,eqtl,eqtl,eqtl,eqtl,eqtl,eqtl,eqtl,eqtl,eqtl,eqtl;Within loop,Within loop,Within loop,Within loop,Within loop,Within loop,Within loop,Within loop,Within loop,Within loop,Within loop,Within loop,Within loop,Within loop,Within loop,Within loop,Within loop,Within loop,Within loop,Within loop,Within loop,Within loop,Within loop,Within loop,Within loop,Within loop,Within loop,Within loop,Within loop,Within loop,Within loop,Within loop,Within loop,Within loop,Within loop,Within loop,Within loop,Within loop,Within loop,Within loop,Within loop,Within loop,Within loop,Within loop,Within loop,Within loop,Within loop,Within loop,Within loop,Within loop,Within loop;Within loop,Within loop,Within loop,Within loop,Within loop,Within loop,Within loop,Within loop;eqtl,eqtl,eqtl,eqtl,eqtl,eqtl,eqtl,eqtl,eqtl,eqtl,eqtl,eqtl,eqtl,eqtl,eqtl,eqtl,eqtl,eqtl,eqtl,eqtl,eqtl,eqtl,eqtl,eqtl,eqtl,eqtl,eqtl,eqtl,eqtl;eqtl,eqtl,eqtl,eqtl,Within loop,Within loop,Within loop,Within loop,Within loop,Within loop,Within loop,Within loop,Within loop,Within loop,Within loop,Within loop,Within loop,Within loop	Adipose Subcutaneous,Artery Aorta,Muscle Skeletal,Nerve Tibial,Skin Sun Exposed Lower leg,Thyroid;Brain Anterior cingulate cortex BA24,Brain Frontal Cortex BA9,Colon Sigmoid;Nerve Tibial;Skin Not Sun Exposed Suprapubic,Skin Sun Exposed Lower leg,K562,GM12878,HUVEC,Aorta,SKMEL5,HUVEC,RPMI7951,T47D,RPMI7951,T47D,Ventricle_Right,RPMI7951,PANC1,NCIH460,G401,Caki2,T47D,A549,H1-TRO,Bladder,GM12878,Bowel_Small,Thymus,Liver,HMEC,HAP1_WAPL_KO,HAP1,HAP1_DKO,RPMI7951,HCT116-untreated,SKMEL5,K562,PANC1,HepG2,HCT116-untreated,NHEK,KBM7,HMEC,HepG2,H1-NPC,T47D,THP1,HAP1_WAPL_KO,HAP1_DKO,SKMEL5,GM12878,RPMI7951,Caki2,Psoas,IMR90,HAP1;Artery Aorta,Pancreas,T47D;Lung,Whole Blood;Adipose Subcutaneous,Breast Mammary Tissue,Lung;Adipose Visceral Omentum,Adrenal Gland,Cells Cultured fibroblasts,Esophagus Mucosa;Bowel_Small;Whole Blood;Adipose Subcutaneous,Adipose Visceral Omentum,Adrenal Gland,Artery Aorta,Artery Tibial,Brain Caudate basal ganglia,Brain Cerebellar Hemisphere,Brain Cerebellum,Brain Cortex,Brain Hypothalamus,Brain Nucleus accumbens basal ganglia,Brain Putamen basal ganglia,Brain Spinal cord cervical c-1,Breast Mammary Tissue,Cells EBV-transformed lymphocytes,Colon Sigmoid,Colon Transverse,Esophagus Gastroesophageal Junction,Esophagus Mucosa,Esophagus Muscularis,Heart Atrial Appendage,Heart Left Ventricle,Liver,Lung,Minor Salivary Gland,Muscle Skeletal,Nerve Tibial,Ovary,Pituitary,Prostate,Skin Not Sun Exposed Suprapubic,Skin Sun Exposed Lower leg,Small Intestine Terminal Ileum,Spleen,Stomach,Testis,Thyroid,Vagina,Whole Blood;Artery Aorta,Artery Tibial,Brain Cerebellum,Cells Cultured fibroblasts,Colon Sigmoid,Esophagus Gastroesophageal Junction,Esophagus Muscularis,Heart Atrial Appendage,Heart Left Ventricle,Lung,Muscle Skeletal,Ovary,Pancreas,Skin Not Sun Exposed Suprapubic,Skin Sun Exposed Lower leg,Stomach,Testis,Thyroid;Adipose Subcutaneous,Muscle Skeletal;Artery Tibial,Cells Cultured fibroblasts,Liver,Skin Not Sun Exposed Suprapubic,Skin Sun Exposed Lower leg,Whole Blood,HUVEC,T47D,RPMI7951,Caki2,Bladder,GM12878,HMEC,HAP1_WAPL_KO,HAP1,HAP1_DKO,RPMI7951,HCT116-untreated,SKMEL5,K562,PANC1,HepG2,THP1,HAP1_WAPL_KO,HAP1_DKO,SKMEL5,GM12878,IMR90,HAP1,PANC1;Adipose Subcutaneous,Adipose Visceral Omentum,Artery Aorta,Artery Tibial,Brain Hypothalamus,Cells Cultured fibroblasts,Cells EBV-transformed lymphocytes,Colon Transverse,Esophagus Gastroesophageal Junction,Esophagus Muscularis,Lung,Nerve Tibial,Spleen,Whole Blood,K562,GM12878,HUVEC,Aorta,SKMEL5,HUVEC,RPMI7951,T47D,RPMI7951,T47D,Caki2,T47D,A549,H1-TRO,Bladder,GM12878,HMEC,HAP1_WAPL_KO,HAP1,HAP1_DKO,RPMI7951,HCT116-untreated,SKMEL5,K562,PANC1,HepG2,HCT116-untreated,NHEK,KBM7,HMEC,HepG2,H1-NPC,T47D,THP1,HAP1_WAPL_KO,HAP1_DKO,SKMEL5,GM12878,RPMI7951,IMR90,HAP1,PANC1;Pancreas,Testis,K562,GM12878,HUVEC,Aorta,SKMEL5,HUVEC,RPMI7951,T47D,T47D,Ventricle_Right,RPMI7951,PANC1,NCIH460,G401,T47D,A549,H1-TRO,Bladder,GM12878,Bowel_Small,Thymus,Liver,HMEC,HAP1_WAPL_KO,HAP1,HAP1_DKO,RPMI7951,HCT116-untreated,SKMEL5,K562,PANC1,HepG2,HCT116-untreated,NHEK,KBM7,HMEC,HepG2,H1-NPC,T47D,THP1,HAP1_WAPL_KO,HAP1_DKO,SKMEL5,GM12878,RPMI7951,Caki2,Psoas,IMR90,HAP1;Adipose Subcutaneous,Adipose Visceral Omentum,Adrenal Gland,Artery Aorta,Artery Coronary,Artery Tibial,Brain Cerebellar Hemisphere,Brain Cerebellum,Brain Cortex,Breast Mammary Tissue,Cells Cultured fibroblasts,Colon Sigmoid,Colon Transverse,Esophagus Gastroesophageal Junction,Esophagus Mucosa,Esophagus Muscularis,Heart Atrial Appendage,Liver,Lung,Muscle Skeletal,Nerve Tibial,Pancreas,Prostate,Skin Not Sun Exposed Suprapubic,Skin Sun Exposed Lower leg,Stomach,Testis,Thyroid,Vagina,Whole Blood,T47D,T47D,RPMI7951;Adipose Subcutaneous,Adipose Visceral Omentum,Artery Aorta,Artery Tibial,Brain Anterior cingulate cortex BA24,Brain Caudate basal ganglia,Brain Cerebellar Hemisphere,Brain Hippocampus,Breast Mammary Tissue,Cells Cultured fibroblasts,Colon Transverse,Esophagus Gastroesophageal Junction,Esophagus Mucosa,Esophagus Muscularis,Heart Atrial Appendage,Liver,Lung,Muscle Skeletal,Nerve Tibial,Ovary,Skin Not Sun Exposed Suprapubic,Skin Sun Exposed Lower leg,Spleen,Thyroid,Vagina,Whole Blood;Artery Aorta,Brain Cortex,Brain Nucleus accumbens basal ganglia,Brain Spinal cord cervical c-1,Esophagus Mucosa,Heart Atrial Appendage,Nerve Tibial,Pancreas,Stomach,Whole Blood;Testis;Adipose Subcutaneous,Adipose Visceral Omentum,Artery Tibial,Breast Mammary Tissue,Cells Cultured fibroblasts,Esophagus Gastroesophageal Junction,Esophagus Muscularis,Lung,Muscle Skeletal,Nerve Tibial,Pancreas,Thyroid,Whole Blood;Adipose Subcutaneous,Adipose Visceral Omentum,Artery Aorta,Artery Tibial,Cells EBV-transformed lymphocytes,Colon Sigmoid,Colon Transverse,Nerve Tibial,Thyroid,Whole Blood;Cells Cultured fibroblasts,Esophagus Muscularis,Muscle Skeletal,Testis;Cells EBV-transformed lymphocytes,Whole Blood,K562,GM12878,HUVEC,Aorta,SKMEL5,HUVEC,RPMI7951,T47D,RPMI7951,T47D,Ventricle_Right,RPMI7951,PANC1,NCIH460,G401,Caki2,T47D,A549,H1-TRO,Bladder,GM12878,Bowel_Small,Thymus,Liver,HMEC,HAP1_WAPL_KO,HAP1,HAP1_DKO,RPMI7951,HCT116-untreated,SKMEL5,K562,PANC1,HepG2,HCT116-untreated,NHEK,KBM7,HMEC,HepG2,H1-NPC,T47D,THP1,HAP1_WAPL_KO,HAP1_DKO,SKMEL5,GM12878,RPMI7951,Caki2,IMR90,HAP1,PANC1;K562,GM12878,HUVEC,Aorta,SKMEL5,HUVEC,RPMI7951,T47D,RPMI7951,T47D,Ventricle_Right,RPMI7951,PANC1,NCIH460,G401,Caki2,T47D,A549,H1-TRO,Bladder,GM12878,Bowel_Small,Thymus,Liver,HMEC,HAP1_WAPL_KO,HAP1,HAP1_DKO,RPMI7951,HCT116-untreated,SKMEL5,K562,PANC1,HepG2,HCT116-untreated,NHEK,KBM7,HMEC,HepG2,H1-NPC,T47D,THP1,HAP1_WAPL_KO,HAP1_DKO,SKMEL5,GM12878,RPMI7951,Caki2,Psoas,IMR90,HAP1;Lung,Nerve Tibial,Prostate,Small Intestine Terminal Ileum,Thyroid,Whole Blood;Artery Tibial,Cells EBV-transformed lymphocytes,Lung,Whole Blood;Brain Cerebellar Hemisphere,Brain Cerebellum;Caki2,HMEC,HAP1_WAPL_KO,HAP1,HAP1_DKO,RPMI7951,HepG2,GM12878;Brain Cerebellum,Thyroid;Thyroid;Adipose Subcutaneous,Adipose Visceral Omentum,Artery Aorta,Artery Coronary,Artery Tibial,Breast Mammary Tissue,Cells Cultured fibroblasts,Colon Sigmoid,Colon Transverse,Esophagus Gastroesophageal Junction,Esophagus Mucosa,Esophagus Muscularis,Heart Atrial Appendage,Heart Left Ventricle,Lung,Muscle Skeletal,Nerve Tibial,Ovary,Prostate,Skin Not Sun Exposed Suprapubic,Skin Sun Exposed Lower leg,Small Intestine Terminal Ileum,Spleen,Stomach,Testis,Thyroid,Uterus,Vagina,Whole Blood;Esophagus Mucosa,Skin Not Sun Exposed Suprapubic,Whole Blood;Cells EBV-transformed lymphocytes;Adipose Subcutaneous,Esophagus Muscularis,Testis;Adipose Visceral Omentum,Esophagus Mucosa,Testis,Thyroid,T47D,Caki2,HMEC,HAP1_WAPL_KO,HAP1,HAP1_DKO,RPMI7951,HCT116-untreated,SKMEL5,K562,PANC1,HepG2,GM12878,PANC1;Cells Cultured fibroblasts;Adipose Subcutaneous,Artery Tibial,Muscle Skeletal,Nerve Tibial,Ovary,Skin Sun Exposed Lower leg	True,True,True,True,True,True;True,True,True;True;True,True,True,True,True,True,True,True,True,True,True,True,True,True,True,True,True,True,True,True,True,True,True,True,True,True,True,True,True,True,True,True,True,True,True,True,True,True,True,True,True,True,True,True,True,True,True,True,True,True,True,True,True;True,True;True,True,True,True;True,True,True,True,True,True,True,True,True,True,True,True,True,True,True,True,True,True,True,True,True,True,True,True,True,True,True,True,True,True,True,True,True,True,True,True,True,True,True;True,True,True,True,True,True,True,True,True,True,True,True,True,True,True,True,True,True;True,True,True,True,True,True,True,True,True,True,True,True,True,True,True,True,True,True,True,True,True,True,True,True,True,True,True,True,True,True;True,True,True,True,True,True,True,True,True,True,True,True,True,True,True,True,True,True,True,True,True,True,True,True,True,True,True,True,True,True,True,True,True,True,True,True,True,True,True,True,True,True,True,True,True,True,True,True,True,True,True,True,True,True,True,True;True,True,True,True,True,True,True,True,True,True,True,True,True,True,True,True,True,True,True,True,True,True,True,True,True,True,True,True,True,True,True,True,True,True,True,True,True,True,True,True,True,True,True,True,True,True,True,True,True,True,True;True,True,True,True,True,True,True,True,True,True,True,True,True,True,True,True,True,True,True,True,True,True,True,True,True,True,True,True,True,True,True,True,True;True,True,True,True,True,True,True,True,True,True,True,True,True,True,True,True,True,True,True,True,True,True,True,True,True,True;True,True,True,True,True,True,True,True,True,True;True,True,True,True,True,True,True,True,True,True,True,True,True;True,True,True,True,True,True,True,True;True,True,True,True,True,True,True,True,True,True,True,True,True,True,True,True,True,True,True,True,True,True,True,True,True,True,True,True,True	nan,nan,nan,nan,nan,nan;nan,nan,nan;nan;nan,nan,nan,nan,nan,nan,nan,nan,nan,nan,nan,nan,nan,nan,nan,nan,nan,nan,nan,nan,nan,nan,nan,nan,nan,nan,nan,nan,nan,nan,nan,nan,nan,nan,nan,nan,nan,nan,nan,nan,nan,nan,nan,nan,nan,nan,nan,nan,nan,nan,nan,nan,nan;nan,nan;nan,nan,nan,nan;nan,nan,nan,nan,nan,nan,nan,nan,nan,nan,nan,nan,nan,nan,nan,nan,nan,nan,nan,nan,nan,nan,nan,nan,nan,nan,nan,nan,nan,nan,nan,nan,nan,nan,nan,nan,nan,nan,nan;nan,nan,nan,nan,nan,nan,nan,nan,nan,nan,nan,nan,nan,nan,nan,nan,nan,nan;nan,nan,nan,nan,nan,nan,nan,nan,nan,nan,nan,nan,nan,nan,nan,nan,nan,nan,nan,nan,nan,nan,nan,nan,nan,nan,nan,nan,nan,nan;nan,nan,nan,nan,nan,nan,nan,nan,nan,nan,nan,nan,nan,nan,nan,nan,nan,nan,nan,nan,nan,nan,nan,nan,nan,nan,nan,nan,nan,nan,nan,nan,nan,nan,nan,nan,nan,nan,nan,nan,nan,nan,nan,nan,nan,nan,nan,nan,nan,nan,nan,nan,nan,nan,nan,nan;nan,nan,nan,nan,nan,nan,nan,nan,nan,nan,nan,nan,nan,nan,nan,nan,nan,nan,nan,nan,nan,nan,nan,nan,nan,nan,nan,nan,nan,nan,nan,nan,nan,nan,nan,nan,nan,nan,nan,nan,nan,nan,nan,nan,nan,nan,nan,nan,nan,nan,nan;nan,nan,nan,nan,nan,nan,nan,nan,nan,nan,nan,nan,nan,nan,nan,nan,nan,nan,nan,nan,nan,nan,nan,nan,nan,nan,nan,nan,nan,nan,nan,nan,nan;nan,nan,nan,nan,nan,nan,nan,nan,nan,nan,nan,nan,nan,nan,nan,nan,nan,nan,nan,nan,nan,nan,nan,nan,nan,nan;nan,nan,nan,nan,nan,nan,nan,nan,nan,nan;nan,nan,nan,nan,nan,nan,nan,nan,nan,nan,nan,nan,nan;nan,nan,nan,nan,nan,nan,nan,nan;nan,nan,nan,nan,nan,nan,nan,nan,nan,nan,nan,nan,nan,nan,nan,nan,nan,nan,nan,nan,nan,nan,nan,nan,nan,nan,nan,nan,nan	nan,nan,nan,nan,nan,nan;nan,nan,nan;nan;nan,nan,nan,nan,nan,nan,nan,nan,nan,nan,nan,nan,nan,nan,nan,nan,nan,nan,nan,nan,nan,nan,nan,nan,nan,nan,nan,nan,nan,nan,nan,nan,nan,nan,nan,nan,nan,nan,nan,nan,nan,nan,nan,nan,nan,nan,nan,nan,nan,nan,nan,nan,nan;nan,nan;nan,nan,nan,nan;nan,nan,nan,nan,nan,nan,nan,nan,nan,nan,nan,nan,nan,nan,nan,nan,nan,nan,nan,nan,nan,nan,nan,nan,nan,nan,nan,nan,nan,nan,nan,nan,nan,nan,nan,nan,nan,nan,nan;nan,nan,nan,nan,nan,nan,nan,nan,nan,nan,nan,nan,nan,nan,nan,nan,nan,nan;nan,nan,nan,nan,nan,nan,nan,nan,nan,nan,nan,nan,nan,nan,nan,nan,nan,nan,nan,nan,nan,nan,nan,nan,nan,nan,nan,nan,nan,nan;nan,nan,nan,nan,nan,nan,nan,nan,nan,nan,nan,nan,nan,nan,nan,nan,nan,nan,nan,nan,nan,nan,nan,nan,nan,nan,nan,nan,nan,nan,nan,nan,nan,nan,nan,nan,nan,nan,nan,nan,nan,nan,nan,nan,nan,nan,nan,nan,nan,nan,nan,nan,nan,nan,nan,nan;nan,nan,nan,nan,nan,nan,nan,nan,nan,nan,nan,nan,nan,nan,nan,nan,nan,nan,nan,nan,nan,nan,nan,nan,nan,nan,nan,nan,nan,nan,nan,nan,nan,nan,nan,nan,nan,nan,nan,nan,nan,nan,nan,nan,nan,nan,nan,nan,nan,nan,nan;nan,nan,nan,nan,nan,nan,nan,nan,nan,nan,nan,nan,nan,nan,nan,nan,nan,nan,nan,nan,nan,nan,nan,nan,nan,nan,nan,nan,nan,nan,nan,nan,nan;nan,nan,nan,nan,nan,nan,nan,nan,nan,nan,nan,nan,nan,nan,nan,nan,nan,nan,nan,nan,nan,nan,nan,nan,nan,nan;nan,nan,nan,nan,nan,nan,nan,nan,nan,nan;nan,nan,nan,nan,nan,nan,nan,nan,nan,nan,nan,nan,nan;nan,nan,nan,nan,nan,nan,nan,nan;nan,nan,nan,nan,nan,nan,nan,nan,nan,nan,nan,nan,nan,nan,nan,nan,nan,nan,nan,nan,nan,nan,nan,nan,nan,nan,nan,nan,nan	9.39161e-05,7.64363e-05,4.01801e-08,4.78543e-05,2.94734e-05,0.000159039;2.24482e-05,4.87268e-05,2.73081e-05;0.000332593;1.00223e-06,4.50007e-06,None,None,None,None,None,None,None,None,None,None,None,None,None,None,None,None,None,None,None,None,None,None,None,None,None,None,None,None,None,None,None,None,None,None,None,None,None,None,None,None,None,None,None,None,None,None,None,None,None,None,None;3.32386e-09,5.67898e-07,None;2.08032e-05,4.35158e-07;1.21005e-05,6.65202e-05,1.26409e-05;5.41144e-05,0.00011657,1.04867e-09,3.73975e-05;None;7.82734e-08;9.8552e-20,1.45756e-12,2.40179e-05,1.81924e-05,1.87895e-10,2.56117e-06,3.45333e-08,2.22577e-07,1.46832e-07,7.0837e-09,1.9263e-05,3.2835e-06,9.23463e-07,7.42355e-11,5.55952e-06,1.31172e-14,6.16362e-13,1.66232e-09,2.91184e-12,9.49702e-14,5.44465e-07,2.68326e-07,4.02854e-09,1.83092e-17,7.10935e-06,1.99593e-10,3.51685e-11,7.77321e-07,7.28532e-07,4.8927e-08,2.21401e-14,5.63016e-17,6.86074e-08,6.74842e-07,4.77791e-11,5.67475e-11,8.75619e-24,8.32593e-09,1.67391e-14;4.12885e-09,7.65659e-07,0.00010318,2.62418e-19,0.000102618,1.2909e-11,7.42054e-23,8.83476e-08,6.31162e-09,1.19176e-06,1.6092e-08,1.52288e-07,7.18717e-10,0.000227335,2.94576e-05,9.54699e-08,2.9508e-16,1.61665e-18;8.05243e-05,5.76238e-05;3.56977e-06,7.46671e-06,2.33592e-05,7.75447e-05,1.59665e-06,2.43131e-09,None,None,None,None,None,None,None,None,None,None,None,None,None,None,None,None,None,None,None,None,None,None,None,None;1.84223e-09,7.21367e-06,0.0001815,1.05045e-09,9.52324e-05,2.38978e-09,3.46662e-13,0.000166068,1.4073e-08,1.81082e-08,3.02952e-21,0.000522031,1.25994e-05,2.0318e-13,None,None,None,None,None,None,None,None,None,None,None,None,None,None,None,None,None,None,None,None,None,None,None,None,None,None,None,None,None,None,None,None,None,None,None,None,None,None,None,None,None,None;0.000172796,0.000159113,None,None,None,None,None,None,None,None,None,None,None,None,None,None,None,None,None,None,None,None,None,None,None,None,None,None,None,None,None,None,None,None,None,None,None,None,None,None,None,None,None,None,None,None,None,None,None,None,None;6.40558e-13,2.00114e-10,1.48418e-05,4.29471e-08,4.42483e-07,4.42964e-15,3.09522e-10,2.44904e-08,6.97858e-06,5.78358e-06,2.24191e-11,1.74018e-07,1.29828e-08,7.51498e-11,2.39062e-11,2.04208e-09,5.98452e-06,2.09936e-08,2.68277e-09,4.38918e-10,8.54962e-19,3.30452e-09,1.94755e-05,1.11069e-05,5.43609e-05,1.37666e-05,3.95542e-05,1.40354e-12,4.47522e-05,1.16531e-08,None,None,None;6.79482e-08,5.04169e-10,6.76521e-11,1.09547e-14,5.0395e-05,1.49483e-06,5.06565e-05,4.10426e-05,4.8306e-05,3.15362e-13,1.15593e-05,2.10563e-06,3.65644e-08,2.12038e-05,1.55514e-05,7.47571e-05,4.19813e-07,4.20016e-12,8.43144e-13,2.5689e-05,5.84459e-13,1.23638e-07,5.08183e-05,1.52196e-05,1.05268e-06,1.84126e-06;2.92776e-06,5.88422e-06,0.000118265,1.61695e-05,1.28585e-07,0.000129568,1.81179e-05,9.92983e-08,6.91826e-08,4.7297e-05;0.000260194;2.01527e-06,1.84584e-06,6.68515e-05,0.000157152,2.83042e-07,1.90777e-05,1.78454e-06,5.3726e-08,6.54378e-09,3.11586e-05,0.000100395,3.23344e-07,8.80174e-09;7.29534e-08,0.000131216,1.51515e-07,0.000345592,1.74101e-05,1.59837e-06,3.92268e-05,1.94861e-05,4.38567e-06,2.3997e-05;0.000222751,0.00037369,8.05104e-12,0.000305179;4.49663e-10,1.32043e-09,None,None,None,None,None,None,None,None,None,None,None,None,None,None,None,None,None,None,None,None,None,None,None,None,None,None,None,None,None,None,None,None,None,None,None,None,None,None,None,None,None,None,None,None,None,None,None,None,None,None,None;None,None,None,None,None,None,None,None,None,None,None,None,None,None,None,None,None,None,None,None,None,None,None,None,None,None,None,None,None,None,None,None,None,None,None,None,None,None,None,None,None,None,None,None,None,None,None,None,None,None,None;0.000176709,2.59402e-08,4.13815e-05,1.43387e-05,0.000321393,4.39407e-05;6.12463e-05,2.95141e-10,3.66904e-06,8.21646e-08;1.53224e-05,0.000129345;None,None,None,None,None,None,None,None;8.89824e-05,5.2351e-05;1.81376e-05;2.35295e-33,3.43694e-24,3.63732e-13,6.93073e-12,1.4971e-29,2.35495e-21,1.09089e-10,1.13844e-19,1.22973e-10,1.19071e-26,5.41124e-10,2.45529e-38,7.15231e-10,1.89054e-06,2.15095e-26,3.54462e-09,2.85119e-28,4.56155e-06,6.9604e-08,2.08477e-09,1.20408e-14,9.13164e-06,4.59355e-05,1.46529e-07,3.09872e-05,1.02127e-11,3.1831e-05,8.13158e-08,1.33274e-06;1.16487e-05,6.39325e-06,0.000128945;3.4345e-06;0.000251905,6.60647e-07,8.22909e-07;0.000212319,0.000215719,1.7205e-05,0.00015399,None,None,None,None,None,None,None,None,None,None,None,None,None,None;0.000190022;3.40141e-06,5.525e-06,0.000186086,4.12204e-07,1.28817e-05,0.000449253	0.64 (7.2e-08);0.26 (4.9e-04);0.61 (6.5e-15);-0.74 (2.9e-06);-1.56 (4.0e-03);None;-1.15 (0.66);-0.24 (0.75);-0.29 (0.38);0.4 (1.3e-02);-0.38 (0.18);-2.19 (2.4e-135);-2.66 (8.5e-06);-0.52 (0.14);-2.21 (1.4e-06);-0.76 (1.0e-06);-3.78 (6.8e-06);-0.97 (0.50);-0.9 (1.0e-02);-0.96 (5.4e-29);-0.45 (0.69)	-0.15 (0.38);-0.37 (1.8e-06);-0.3 (5.4e-04);-0.83 (4.6e-07);-0.53 (0.46);None;1.06 (None);-0.35 (0.69);-0.16 (0.72);0.1 (0.68);-0.16 (0.67);-0.38 (6.9e-05);-0.83 (0.26);-0.44 (0.29);-0.77 (0.17);-0.71 (1.7e-05);-0.97 (0.35);0.31 (None);-0.27 (0.58);-0.19 (6.7e-02);-1.43 (None)	0.2 (1.5e-03);-0.01 (0.90);0.18 (7.3e-04);-0.63 (4.9e-02);-0.77 (0.44);None;0.04 (0.86);-0.93 (4.6e-22);-1.42 (1.9e-14);-1.82 (5.4e-43);-1.27 (1.2e-03);-0.6 (0.18);-0.5 (0.29);-1.28 (7.5e-03);-0.28 (7.2e-03);-0.2 (0.35);-0.31 (1.2e-06);2.66 (4.2e-04)	-0.47 (8.8e-14);0.1 (6.1e-02);0.15 (7.4e-03);-0.83 (9.0e-03);-0.5 (0.62);None;-0.62 (2.1e-03);-1.04 (3.0e-27);-0.81 (7.7e-06);-0.33 (9.5e-03);-1.3 (9.0e-04);-1.11 (1.1e-02);-0.95 (3.9e-02);-0.33 (0.52);-0.33 (1.2e-03);-0.65 (1.2e-03);0.06 (0.42);-1.81 (8.6e-02)	IFITM4P	LOC353010	-3.78 (6.8e-06);NA	-0.97 (0.35);NA	-1.28 (7.5e-03);NA	-0.33 (0.52);NA	HCG4:NR_002139.2(0.97,0,67%), (0.28,0.58,55%), (0.47,0.4,67%);HCG4:NR_002139.2(0.97,0,67%), (0.28,0.58,55%), (0.47,0.4,67%);HCG4:NR_002139.2(0.97,0,67%), (0.28,0.58,55%), (0.47,0.4,67%);HCG4:NR_002139.2(0.97,0,67%), (0.28,0.58,55%), (0.47,0.4,67%);HCG4:NR_002139.2(0.97,0,67%), (0.28,0.58,55%), (0.47,0.4,67%);HCG4:NR_002139.2(0.97,0,67%), (0.28,0.58,55%), (0.47,0.4,67%);HCG4:NR_002139.2(0.97,0,67%), (0.28,0.58,55%), (0.47,0.4,67%);HCG4:NR_002139.2(0.97,0,67%), (0.28,0.58,55%), (0.47,0.4,67%)	MDC1-AS1:NR_133647.1(0.53,0.16,33%), (0.9,0.04,28%), (0.61,0.52,33%);MDC1-AS1:NR_133647.1(0.53,0.16,33%), (0.9,0.04,28%), (0.61,0.52,33%);MDC1-AS1:NR_133647.1(0.53,0.16,33%), (0.9,0.04,28%), (0.61,0.52,33%);MDC1-AS1:NR_133647.1(0.53,0.16,33%), (0.9,0.04,28%), (0.61,0.52,33%);MDC1-AS1:NR_133647.1(0.53,0.16,33%), (0.9,0.04,28%), (0.61,0.52,33%);MDC1-AS1:NR_133647.1(0.53,0.16,33%), (0.9,0.04,28%), (0.61,0.52,33%);MDC1-AS1:NR_133647.1(0.53,0.16,33%), (0.9,0.04,28%), (0.61,0.52,33%);MDC1-AS1:NR_133647.1(0.53,0.16,33%), (0.9,0.04,28%), (0.61,0.52,33%)	HLA-L:NR_027822.1(-0.89,0,67%), (0.28,0.59,55%), (-0.85,0.03,67%);HLA-L:NR_027822.1(-0.89,0,67%), (0.28,0.59,55%), (-0.85,0.03,67%);HLA-L:NR_027822.1(-0.89,0,67%), (0.28,0.59,55%), (-0.85,0.03,67%);HLA-L:NR_027822.1(-0.89,0,67%), (0.28,0.59,55%), (-0.85,0.03,67%);HLA-L:NR_027822.1(-0.89,0,67%), (0.28,0.59,55%), (-0.85,0.03,67%);HLA-L:NR_027822.1(-0.89,0,67%), (0.28,0.59,55%), (-0.85,0.03,67%);HLA-L:NR_027822.1(-0.89,0,67%), (0.28,0.59,55%), (-0.85,0.03,67%);HLA-L:NR_027822.1(-0.89,0,67%), (0.28,0.59,55%), (-0.85,0.03,67%)	IFITM4P:NR_001590.1(0.17,0.6,64%), (0.26,0.62,55%), (0.22,0.76,60%);IFITM4P:NR_001590.1(0.17,0.6,64%), (0.26,0.62,55%), (0.22,0.76,60%);IFITM4P:NR_001590.1(0.17,0.6,64%), (0.26,0.62,55%), (0.22,0.76,60%);IFITM4P:NR_001590.1(0.17,0.6,64%), (0.26,0.62,55%), (0.22,0.76,60%);IFITM4P:NR_001590.1(0.17,0.6,64%), (0.26,0.62,55%), (0.22,0.76,60%);IFITM4P:NR_001590.1(0.17,0.6,64%), (0.26,0.62,55%), (0.22,0.76,60%);IFITM4P:NR_001590.1(0.17,0.6,64%), (0.26,0.62,55%), (0.22,0.76,60%);IFITM4P:NR_001590.1(0.17,0.6,64%), (0.26,0.62,55%), (0.22,0.76,60%)	IFITM4P:NR_001590.1(0.17,0.6,64%), (0.26,0.62,55%), (0.22,0.76,60%);IFITM4P:NR_001590.1(0.17,0.6,64%), (0.26,0.62,55%), (0.22,0.76,60%);IFITM4P:NR_001590.1(0.17,0.6,64%), (0.26,0.62,55%), (0.22,0.76,60%);IFITM4P:NR_001590.1(0.17,0.6,64%), (0.26,0.62,55%), (0.22,0.76,60%);IFITM4P:NR_001590.1(0.17,0.6,64%), (0.26,0.62,55%), (0.22,0.76,60%);IFITM4P:NR_001590.1(0.17,0.6,64%), (0.26,0.62,55%), (0.22,0.76,60%);IFITM4P:NR_001590.1(0.17,0.6,64%), (0.26,0.62,55%), (0.22,0.76,60%);IFITM4P:NR_001590.1(0.17,0.6,64%), (0.26,0.62,55%), (0.22,0.76,60%)	-0.74 (2.9e-06),NA,0.6 (0.23),-3.78 (6.8e-06),-3.78 (6.8e-06);-0.74 (2.9e-06),NA,0.6 (0.23),-3.78 (6.8e-06),-3.78 (6.8e-06);-0.74 (2.9e-06),NA,0.6 (0.23),-3.78 (6.8e-06),-3.78 (6.8e-06);-0.74 (2.9e-06),NA,0.6 (0.23),-3.78 (6.8e-06),-3.78 (6.8e-06);-0.74 (2.9e-06),NA,0.6 (0.23),-3.78 (6.8e-06),-3.78 (6.8e-06);-0.74 (2.9e-06),NA,0.6 (0.23),-3.78 (6.8e-06),-3.78 (6.8e-06);-0.74 (2.9e-06),NA,0.6 (0.23),-3.78 (6.8e-06),-3.78 (6.8e-06);-0.74 (2.9e-06),NA,0.6 (0.23),-3.78 (6.8e-06),-3.78 (6.8e-06)	-0.83 (4.6e-07),NA,0.11 (0.89),-0.97 (0.35),-0.97 (0.35);-0.83 (4.6e-07),NA,0.11 (0.89),-0.97 (0.35),-0.97 (0.35);-0.83 (4.6e-07),NA,0.11 (0.89),-0.97 (0.35),-0.97 (0.35);-0.83 (4.6e-07),NA,0.11 (0.89),-0.97 (0.35),-0.97 (0.35);-0.83 (4.6e-07),NA,0.11 (0.89),-0.97 (0.35),-0.97 (0.35);-0.83 (4.6e-07),NA,0.11 (0.89),-0.97 (0.35),-0.97 (0.35);-0.83 (4.6e-07),NA,0.11 (0.89),-0.97 (0.35),-0.97 (0.35);-0.83 (4.6e-07),NA,0.11 (0.89),-0.97 (0.35),-0.97 (0.35)	-0.63 (4.9e-02),NA,-1.44 (5.7e-17),-1.28 (7.5e-03),-1.28 (7.5e-03);-0.63 (4.9e-02),NA,-1.44 (5.7e-17),-1.28 (7.5e-03),-1.28 (7.5e-03);-0.63 (4.9e-02),NA,-1.44 (5.7e-17),-1.28 (7.5e-03),-1.28 (7.5e-03);-0.63 (4.9e-02),NA,-1.44 (5.7e-17),-1.28 (7.5e-03),-1.28 (7.5e-03);-0.63 (4.9e-02),NA,-1.44 (5.7e-17),-1.28 (7.5e-03),-1.28 (7.5e-03);-0.63 (4.9e-02),NA,-1.44 (5.7e-17),-1.28 (7.5e-03),-1.28 (7.5e-03);-0.63 (4.9e-02),NA,-1.44 (5.7e-17),-1.28 (7.5e-03),-1.28 (7.5e-03);-0.63 (4.9e-02),NA,-1.44 (5.7e-17),-1.28 (7.5e-03),-1.28 (7.5e-03)	-0.83 (9.0e-03),NA,-0.7 (2.7e-05),-0.33 (0.52),-0.33 (0.52);-0.83 (9.0e-03),NA,-0.7 (2.7e-05),-0.33 (0.52),-0.33 (0.52);-0.83 (9.0e-03),NA,-0.7 (2.7e-05),-0.33 (0.52),-0.33 (0.52);-0.83 (9.0e-03),NA,-0.7 (2.7e-05),-0.33 (0.52),-0.33 (0.52);-0.83 (9.0e-03),NA,-0.7 (2.7e-05),-0.33 (0.52),-0.33 (0.52);-0.83 (9.0e-03),NA,-0.7 (2.7e-05),-0.33 (0.52),-0.33 (0.52);-0.83 (9.0e-03),NA,-0.7 (2.7e-05),-0.33 (0.52),-0.33 (0.52);-0.83 (9.0e-03),NA,-0.7 (2.7e-05),-0.33 (0.52),-0.33 (0.52)	06_29763486_C_A;06_29763486_C_G;06_29763486_C_T	Enh;EnhBiv;TssAFlnk	BLD.GM12878,BONE.OSTEO,BRST.HMEC,BRST.HMEC.35,BRST.MYO,ESC.H1,ESDR.CD56.MESO,ESDR.H1.MSC,FAT.ADIP.DR.MSC,FAT.ADIP.NUC,FAT.MSC.DR.ADIP,GI.ESO,IPSC.DF.19.11,LNG.FET,MUS.SAT,SKIN.NHDFAD,SKIN.NHEK,SKIN.PEN.FRSK.FIB.01,SKIN.PEN.FRSK.KER.02,SKIN.PEN.FRSK.KER.03,SKIN.PEN.FRSK.MEL.01,SKIN.PEN.FRSK.MEL.03,SPLN,STRM.CHON.MRW.DR.MSC,STRM.MRW.MSC,VAS.HUVEC;LNG.IMR90;CRVX.HELAS3.CNCR,SKIN.PEN.FRSK.FIB.02	Adipose,Blood,Bone,Digestive,ES-deriv,ESC,Epithelial,Liver,Mesench,Myosat,Other,Skin,iPSC;Lung;Cervix,Epithelial
17	30969956	30971866	chr17:30970565	LIET Gene TSS Intergenic	30970193	rs9906015	1.041	1.006	0.05443	0.6182	0.186148	Yes	0	0	0	0	372	0.24 (0.65)	-0.04 (0.94)	-1.33 (1.3e-10)	0.28 (0.25)																																	LOC646030:NR_146737.1(-0.56,0.01,77%), (-0.61,0.05,72%), (0.59,0.26,60%);LOC646030:NR_146737.1(-0.56,0.01,77%), (-0.61,0.05,72%), (0.59,0.26,60%);LOC646030:NR_146737.1(-0.56,0.01,77%), (-0.61,0.05,72%), (0.59,0.26,60%)	MIR4733:NR_039886.1(0.49,0.02,82%), (0.83,0,79%), (0.09,0.91,60%);MIR4733:NR_039886.1(0.49,0.02,82%), (0.83,0,79%), (0.09,0.91,60%);MIR4733:NR_039886.1(0.49,0.02,82%), (0.83,0,79%), (0.09,0.91,60%)	RNF135:NM_032322.4(0.17,0.52,85%), (-0.03,0.95,79%), (0.73,0.09,67%);RNF135:NM_032322.4(0.17,0.52,85%), (-0.03,0.95,79%), (0.73,0.09,67%);RNF135:NM_032322.4(0.17,0.52,85%), (-0.03,0.95,79%), (0.73,0.09,67%)	RNF135:NM_032322.4(0.17,0.52,85%), (-0.03,0.95,79%), (0.73,0.09,67%);RNF135:NM_032322.4(0.17,0.52,85%), (-0.03,0.95,79%), (0.73,0.09,67%);RNF135:NM_032322.4(0.17,0.52,85%), (-0.03,0.95,79%), (0.73,0.09,67%)	DPRXP4:NR_002221.1(0.37,0.1,85%), (0.37,0.29,79%), (0.26,0.68,67%);DPRXP4:NR_002221.1(0.37,0.1,85%), (0.37,0.29,79%), (0.26,0.68,67%);DPRXP4:NR_002221.1(0.37,0.1,85%), (0.37,0.29,79%), (0.26,0.68,67%)	NA,-0.33 (0.80),-0.12 (0.43),-0.12 (0.43),0.27 (0.70);NA,-0.33 (0.80),-0.12 (0.43),-0.12 (0.43),0.27 (0.70);NA,-0.33 (0.80),-0.12 (0.43),-0.12 (0.43),0.27 (0.70)	NA,-0.27 (None),-0.35 (1.0e-02),-0.35 (1.0e-02),-0.65 (0.41);NA,-0.27 (None),-0.35 (1.0e-02),-0.35 (1.0e-02),-0.65 (0.41);NA,-0.27 (None),-0.35 (1.0e-02),-0.35 (1.0e-02),-0.65 (0.41)	NA,-0.34 (0.48),-0.36 (2.3e-03),-0.36 (2.3e-03),-0.93 (0.12);NA,-0.34 (0.48),-0.36 (2.3e-03),-0.36 (2.3e-03),-0.93 (0.12);NA,-0.34 (0.48),-0.36 (2.3e-03),-0.36 (2.3e-03),-0.93 (0.12)	NA,0.23 (0.63),0.23 (5.2e-02),0.23 (5.2e-02),-0.07 (0.92);NA,0.23 (0.63),0.23 (5.2e-02),0.23 (5.2e-02),-0.07 (0.92);NA,0.23 (0.63),0.23 (5.2e-02),0.23 (5.2e-02),-0.07 (0.92)
10	31134199	31135543	chr10:31134683	LIET Gene TSS Intergenic	31135515	rs1250301	1.008	1.027	0.7321	0.03377	0.186338	Yes	1	0	1	0	-832	0.58 (0.21)	-1.61 (4.7e-05)	-0.49 (9.5e-02)	-0.4 (0.20)															10_31135515_A_C;10_31135515_A_G;10_31135515_A_T	;DDX10P1;ZEB1;ZEB1-AS1;ZNF438	Within loop,Within loop,Within loop,Within loop,Within loop,Within loop,Within loop,Within loop,Within loop,Within loop,Within loop,Anchor to anchor,Anchor to anchor,Anchor to anchor,Anchor to anchor,Anchor to anchor,Anchor to anchor,Anchor to anchor,Anchor to anchor;eqtl,eqtl,eqtl,eqtl;Within loop;eqtl,eqtl,eqtl,Within loop,Within loop,Within loop,Within loop,Within loop,Within loop,Within loop,Within loop	NHEK,Aorta,Psoas,PANC1,G401,KBM7,RPMI7951,Pancreas,Lung,Aorta,Bladder,Epidermal_Keratinocyte_day6,RPMI7951,Astrocyte,RPMI7951,Ventricle_Right,G401,H1-NPC,Lung;Cells Cultured fibroblasts,Lung,Thyroid,Whole Blood;H1-MSC;Artery Tibial,Breast Mammary Tissue,Testis,IMR90,Ventricle_Right,Ventricle_Right,Spleen,THP1_PMA,VentricleLeft,Bladder,RPMI7951	True,True,True,True,True,True,True,True,True,True,True,True,True,True,True,True,True,True,True;True,True,True,True;True;True,True,True,True,True,True,True,True,True,True,True	nan,nan,nan,nan,nan,nan,nan,nan,nan,nan,nan,nan,nan,nan,nan,nan,nan,nan,nan;nan,nan,nan,nan;nan;nan,nan,nan,nan,nan,nan,nan,nan,nan,nan,nan	nan,nan,nan,nan,nan,nan,nan,nan,nan,nan,nan,nan,nan,nan,nan,nan,nan,nan,nan;nan,nan,nan,nan;nan;nan,nan,nan,nan,nan,nan,nan,nan,nan,nan,nan	None,None,None,None,None,None,None,None,None,None,None,None,None,None,None,None,None,None,None;1.2818e-05,5.39169e-06,4.79458e-07,1.90902e-07;None;2.61135e-05,5.7441e-05,1.84313e-08,None,None,None,None,None,None,None,None	None;-0.31 (1.8e-03);-1.12 (2.0e-12);0.55 (5.7e-09)	None;-0.66 (1.7e-11);-0.72 (3.0e-05);-0.37 (4.4e-04)	None;-0.08 (0.19);0.0 (1.00);0.19 (1.9e-02)	None;0.39 (1.0e-11);-0.53 (1.3e-09);0.39 (1.0e-06)	LOC105376482	LOC105376483	NA;NA	NA;NA	NA;NA	NA;NA	ZEB1:NM_001323638.2(0.83,0,87%), (0.4,0.24,83%), (0.52,0.34,67%)	ZEB1-AS1:NR_024284.1(0.29,0.22,87%), (0.7,0.01,83%), (-0.74,0.11,67%)	LOC101929279:NR_120653.1(-0.26,0.35,72%), (0.2,0.69,62%), (0.75,0.1,67%)	LINC02664:NR_134478.1(0.45,0.09,62%), (0.5,0.21,59%), (0.35,0.67,47%)	LINC02664:NR_134478.1(0.45,0.09,62%), (0.5,0.21,59%), (0.35,0.67,47%)	-0.31 (1.8e-03),-1.12 (2.0e-12),0.58 (0.47),2.39 (1.0e-01),2.39 (1.0e-01)	-0.66 (1.7e-11),-0.72 (3.0e-05),-0.99 (0.28),0.94 (None),0.94 (None)	-0.08 (0.19),0.0 (1.00),NA,NA,NA	0.39 (1.0e-11),-0.53 (1.3e-09),NA,NA,NA	10_31135515_A_C;10_31135515_A_G;10_31135515_A_T	Enh;TssA;TssAFlnk	BLD.CD3.CPC,BLD.CD3.PPC,BLD.CD34.CC,BLD.CD34.PC,BLD.CD4.CD25I.CD127.TMEMPC,BLD.CD4.CD25M.CD45RA.NPC,BLD.CD4.CD25M.IL17M.PL.TPC,BLD.CD4.CD25M.TPC,BLD.CD4.MPC,BLD.CD56.PC,BLD.CD8.MPC,BLD.CD8.NPC,BLD.MOB.CD34.PC.F,BLD.MOB.CD34.PC.M,BRN.FET.F,BRN.GRM.MTRX,BRN.NHA,ESC.I3,ESDR.CD56.ECTO,ESDR.H9.NEUR,ESDR.H9.NEUR.PROG,GI.S.INT.FET,LNG.IMR90,MUS.LEG.FET;THYM;BLD.DND41.CNCR,THYM.FET	Blood,Brain,Digestive,ES-deriv,ESC,Lung,Muscle;Thymus;Blood,Thymus
17	68317451	68319462	chr17:68318640	Intron	68318686	rs10445209	1.015	1.014	0.422	0.1479	0.186466	Yes	0	0	0	0	-46	2.19 (2.1e-05)	0.08 (0.91)	2.54 (2.5e-04)	-6.19 (5.0e-04)																																	AMZ2:NM_016627.5(-0.56,0.06,44%), (0.09,0.93,31%), (-0.91,0.02,53%)	LINC01482:NR_110825.1(0.03,0.96,33%), (0.93,0.13,17%), (-0.03,0.97,53%)	FAM20A:NM_017565.4(0.52,0.1,44%), (-0.01,0.99,31%), (0.94,0.01,53%)	ARSG:NM_001352902.2(0.17,0.66,44%), (-0.03,0.98,31%), (0.59,0.31,53%)	SLC16A6:NM_004694.5(0.38,0.26,44%), (0.6,0.31,31%), (0.17,0.83,53%)	-0.9 (9.0e-10),0.83 (0.11),2.38 (7.5e-21),0.01 (0.96),-1.09 (3.0e-03)	-0.35 (4.5e-02),0.04 (0.96),-0.81 (9.9e-03),-0.16 (0.36),0.67 (0.12)	-0.41 (1.5e-05),NA,NA,-0.01 (0.87),0.68 (1.9e-07)	0.14 (0.18),NA,NA,-0.32 (7.9e-06),-0.37 (9.1e-03)
20	51994260	51996822	chr20:51995703;chr20:51996264	Intergenic;Intergenic	51995142	rs77243645	0.9488	1.007	0.05672	0.6114	0.186493	No	0	0	0	0	561;1122	1.28 (4.5e-10);2.21 (5.8e-08)	-0.08 (0.77);-0.57 (0.26)	0.02 (0.99);-0.28 (0.86)	-0.05 (None);-0.6 (None)																																	ATP9A:NM_006045.3(0.87,0,82%), (0.17,0.71,76%), (0.9,0.01,67%);SALL4:NM_020436.5(0.64,0,74%), (0.42,0.28,66%), (0.62,0.2,67%);ATP9A:NM_006045.3(0.87,0,82%), (0.17,0.71,76%), (0.9,0.01,67%);SALL4:NM_020436.5(0.64,0,74%), (0.42,0.28,66%), (0.62,0.2,67%)	NFATC2:NM_001136021.3(0.06,0.85,82%), (0.53,0.1,76%), (0.67,0.15,67%);NFATC2:NM_001136021.3(0.34,0.17,74%), (0.86,0,66%), (0.5,0.34,67%);NFATC2:NM_001136021.3(0.06,0.85,82%), (0.53,0.1,76%), (0.67,0.15,67%);NFATC2:NM_001136021.3(0.34,0.17,74%), (0.86,0,66%), (0.5,0.34,67%)	KCNG1:NM_002237.4(-0.66,0,82%), (0.47,0.16,76%), (-0.96,0,67%);ZFP64:NM_018197.3(-0.63,0,74%), (-0.47,0.2,66%), (-0.82,0.04,67%);KCNG1:NM_002237.4(-0.66,0,82%), (0.47,0.16,76%), (-0.96,0,67%);ZFP64:NM_018197.3(-0.63,0,74%), (-0.47,0.2,66%), (-0.82,0.04,67%)	ZFP64:NM_001319146.2(-0.7,0,82%), (0.04,0.95,76%), (-0.87,0.02,67%);ZFP64:NM_001319146.2(-0.44,0.06,74%), (0.05,0.94,66%), (-0.61,0.21,67%);ZFP64:NM_001319146.2(-0.7,0,82%), (0.04,0.95,76%), (-0.87,0.02,67%);ZFP64:NM_001319146.2(-0.44,0.06,74%), (0.05,0.94,66%), (-0.61,0.21,67%)	ZFP64:NM_001319146.2(-0.7,0,82%), (0.04,0.95,76%), (-0.87,0.02,67%);ZFP64:NM_199427.3(-0.59,0.01,74%), (-0.17,0.75,66%), (-0.78,0.06,67%);ZFP64:NM_001319146.2(-0.7,0,82%), (0.04,0.95,76%), (-0.87,0.02,67%);ZFP64:NM_199427.3(-0.59,0.01,74%), (-0.17,0.75,66%), (-0.78,0.06,67%)	-0.38 (2.0e-10),0.29 (2.8e-02),0.02 (0.97),-0.49 (5.2e-04),-0.49 (5.2e-04);-0.21 (0.32),0.29 (2.8e-02),-0.49 (5.2e-04),-0.49 (5.2e-04),-0.49 (5.2e-04);-0.38 (2.0e-10),0.29 (2.8e-02),0.02 (0.97),-0.49 (5.2e-04),-0.49 (5.2e-04);-0.21 (0.32),0.29 (2.8e-02),-0.49 (5.2e-04),-0.49 (5.2e-04),-0.49 (5.2e-04)	0.06 (0.46),-0.07 (0.72),-0.0 (1.00),-0.31 (5.9e-02),-0.31 (5.9e-02);0.11 (0.69),-0.07 (0.72),-0.31 (5.9e-02),-0.31 (5.9e-02),-0.31 (5.9e-02);0.06 (0.46),-0.07 (0.72),-0.0 (1.00),-0.31 (5.9e-02),-0.31 (5.9e-02);0.11 (0.69),-0.07 (0.72),-0.31 (5.9e-02),-0.31 (5.9e-02),-0.31 (5.9e-02)	-1.4 (1.6e-87),-1.06 (1.2e-30),-1.08 (1.7e-26),-1.1 (2.2e-47),-1.1 (2.2e-47);-0.81 (2.5e-02),-1.06 (1.2e-30),-1.1 (2.2e-47),-1.1 (2.2e-47),-1.1 (2.2e-47);-1.4 (1.6e-87),-1.06 (1.2e-30),-1.08 (1.7e-26),-1.1 (2.2e-47),-1.1 (2.2e-47);-0.81 (2.5e-02),-1.06 (1.2e-30),-1.1 (2.2e-47),-1.1 (2.2e-47),-1.1 (2.2e-47)	-0.71 (1.2e-24),-1.83 (1.7e-81),-0.29 (4.3e-03),-0.17 (3.4e-02),-0.17 (3.4e-02);-1.14 (1.6e-03),-1.83 (1.7e-81),-0.17 (3.4e-02),-0.17 (3.4e-02),-0.17 (3.4e-02);-0.71 (1.2e-24),-1.83 (1.7e-81),-0.29 (4.3e-03),-0.17 (3.4e-02),-0.17 (3.4e-02);-1.14 (1.6e-03),-1.83 (1.7e-81),-0.17 (3.4e-02),-0.17 (3.4e-02),-0.17 (3.4e-02)
10	59872175	59874538	chr10:59873434	Intron	59872236	rs16914297	0.9594	1.01	0.1213	0.4547	0.186561	No	0	0	0	0	1198	1.85 (3.5e-02)	0.55 (0.58)	3.13 (1.3e-08)	-0.29 (0.75)																																	CDK1:NM_001786.5(0.65,0,87%), (0.28,0.45,83%), (0.34,0.59,67%);CDK1:NM_001786.5(0.65,0,87%), (0.28,0.45,83%), (0.34,0.59,67%)	PHYHIPL:NM_001143774.2(0.48,0.04,74%), (0.56,0.09,69%), (0.3,0.67,60%);PHYHIPL:NM_001143774.2(0.48,0.04,74%), (0.56,0.09,69%), (0.3,0.67,60%)	CCDC6:NM_005436.5(-0.17,0.52,87%), (0.29,0.43,83%), (0.5,0.37,67%);CCDC6:NM_005436.5(-0.17,0.52,87%), (0.29,0.43,83%), (0.5,0.37,67%)	CCDC6:NM_005436.5(-0.17,0.52,87%), (0.29,0.43,83%), (0.5,0.37,67%);CCDC6:NM_005436.5(-0.17,0.52,87%), (0.29,0.43,83%), (0.5,0.37,67%)	CCDC6:NM_005436.5(-0.17,0.52,87%), (0.29,0.43,83%), (0.5,0.37,67%);CCDC6:NM_005436.5(-0.17,0.52,87%), (0.29,0.43,83%), (0.5,0.37,67%)	0.43 (0.25),NA,0.13 (0.12),0.13 (0.12),0.13 (0.12);0.43 (0.25),NA,0.13 (0.12),0.13 (0.12),0.13 (0.12)	-0.18 (0.73),NA,-0.18 (4.3e-02),-0.18 (4.3e-02),-0.18 (4.3e-02);-0.18 (0.73),NA,-0.18 (4.3e-02),-0.18 (4.3e-02),-0.18 (4.3e-02)	0.25 (2.8e-02),NA,-0.49 (6.2e-15),-0.49 (6.2e-15),-0.49 (6.2e-15);0.25 (2.8e-02),NA,-0.49 (6.2e-15),-0.49 (6.2e-15),-0.49 (6.2e-15)	1.17 (1.0e-28),NA,0.31 (5.3e-07),0.31 (5.3e-07),0.31 (5.3e-07);1.17 (1.0e-28),NA,0.31 (5.3e-07),0.31 (5.3e-07),0.31 (5.3e-07)
14	64388302	64388402	chr14:1464388352	Gene TSS Bid	64388323	rs1076991	0.9721	0.9917	0.1446	0.4139	0.186634	Yes	0	0	0	0	1400000029	NA	NA	NA	NA
8	143739980	143741458	chr8:143740816	Intron	143740421	rs13252381	0.9649	0.9943	0.06858	0.5759	0.186665	Yes	0	0	0	0	395	-1.18 (1.1e-09)	-0.89 (6.7e-06)	-1.09 (4.0e-03)	-0.91 (1.9e-02)																																	MAPK15:NM_139021.3(0.84,0,56%), (0.68,0.1,41%), (0.7,0.13,67%)	CYC1:NM_001916.5(-0.27,0.39,59%), (0.89,0,45%), (-0.53,0.32,67%)	SLURP2:NM_177458.3(0.37,0.2,59%), (-0.69,0.08,45%), (-0.9,0.01,67%)	IQANK1:NM_001381875.1(0.76,0,59%), (-0.04,0.96,45%), (-0.73,0.1,67%)	IQANK1:NM_001381875.1(0.76,0,59%), (-0.04,0.96,45%), (-0.73,0.1,67%)	-0.36 (0.16),-0.03 (0.96),1.36 (3.0e-03),0.14 (0.38),0.14 (0.38)	-0.47 (9.1e-02),0.19 (0.75),-1.64 (1.5e-03),-0.35 (3.5e-02),-0.35 (3.5e-02)	-2.33 (6.3e-06),-0.64 (2.7e-08),NA,-0.23 (0.43),-0.23 (0.43)	-0.81 (9.2e-02),-0.85 (8.0e-14),NA,-0.28 (0.32),-0.28 (0.32)
12	92552134	92554733	chr12:92553510	Intergenic	92554455	rs61935361	0.9696	1.019	0.3054	0.2282	0.186769	No	0	0	0	0	-945	-0.13 (0.85)	-1.44 (2.5e-04)	NA	NA																																	BTG1:NM_001731.3(0.82,0,79%), (0.65,0.03,72%), (0.76,0.08,67%);BTG1:NM_001731.3(0.82,0,79%), (0.65,0.03,72%), (0.76,0.08,67%)	LINC01619:NR_046159.2(0.8,0,79%), (0.71,0.01,72%), (0.72,0.11,67%);LINC01619:NR_046159.2(0.8,0,79%), (0.71,0.01,72%), (0.72,0.11,67%)	BTG1:NM_001731.3(0.82,0,79%), (0.65,0.03,72%), (0.76,0.08,67%);BTG1:NM_001731.3(0.82,0,79%), (0.65,0.03,72%), (0.76,0.08,67%)	LINC02397:NR_144532.1(-0.04,0.98,8%), (NA,NA,NA%), (NA,NA,NA%);LINC02397:NR_144532.1(-0.04,0.98,8%), (NA,NA,NA%), (NA,NA,NA%)	LINC02397:NR_144532.1(-0.04,0.98,8%), (NA,NA,NA%), (NA,NA,NA%);LINC02397:NR_144532.1(-0.04,0.98,8%), (NA,NA,NA%), (NA,NA,NA%)	0.0 (0.99),0.9 (3.1e-27),0.0 (0.99),NA,NA;0.0 (0.99),0.9 (3.1e-27),0.0 (0.99),NA,NA	-0.45 (1.2e-03),-0.54 (1.0e-09),-0.45 (1.2e-03),NA,NA;-0.45 (1.2e-03),-0.54 (1.0e-09),-0.45 (1.2e-03),NA,NA	-0.78 (2.0e-03),-0.21 (0.15),-0.78 (2.0e-03),NA,NA;-0.78 (2.0e-03),-0.21 (0.15),-0.78 (2.0e-03),NA,NA	1.25 (2.1e-08),0.86 (1.2e-11),1.25 (2.1e-08),NA,NA;1.25 (2.1e-08),0.86 (1.2e-11),1.25 (2.1e-08),NA,NA
1	113190439	113192927	chr1:113191151;chr1:113191856	Intergenic;Intergenic	113192104	rs946219	1.039	1.009	0.1169	0.4639	0.186947	Yes	0	0	0	0	-953;-248	0.52 (4.7e-02);0.19 (0.44)	-1.39 (5.4e-09);-0.79 (1.1e-05)	NA;NA	NA;NA																																	SLC16A1-AS1:NR_103743.1(-0.95,0,26%), (NA,NA,NA%), (-0.95,0,67%);SLC16A1-AS1:NR_103743.1(-0.96,0,26%), (NA,NA,NA%), (-0.96,0,67%)	NA(NA,NA,NA%), (NA,NA,NA%), (NA,NA,NA%);NA(NA,NA,NA%), (NA,NA,NA%), (NA,NA,NA%)	SLC16A1-AS1:NR_103743.1(-0.95,0,26%), (NA,NA,NA%), (-0.95,0,67%);SLC16A1-AS1:NR_103743.1(-0.96,0,26%), (NA,NA,NA%), (-0.96,0,67%)	LOC643441:NR_038846.1(-0.08,0.9,26%), (NA,NA,NA%), (-0.08,0.92,67%);LOC643441:NR_038846.1(-0.19,0.74,26%), (NA,NA,NA%), (-0.19,0.78,67%)	LOC643441:NR_038846.1(-0.08,0.9,26%), (NA,NA,NA%), (-0.08,0.92,67%);LOC643441:NR_038846.1(-0.19,0.74,26%), (NA,NA,NA%), (-0.19,0.78,67%)	-1.09 (2.3e-02),NA,-1.09 (2.3e-02),0.13 (0.89),0.13 (0.89);-1.09 (2.3e-02),NA,-1.09 (2.3e-02),0.13 (0.89),0.13 (0.89)	-0.35 (0.60),NA,-0.35 (0.60),-1.05 (0.22),-1.05 (0.22);-0.35 (0.60),NA,-0.35 (0.60),-1.05 (0.22),-1.05 (0.22)	-0.7 (2.1e-09),NA,-0.7 (2.1e-09),NA,NA;-0.7 (2.1e-09),NA,-0.7 (2.1e-09),NA,NA	-0.23 (5.7e-02),NA,-0.23 (5.7e-02),NA,NA;-0.23 (5.7e-02),NA,-0.23 (5.7e-02),NA,NA
3	120094397	120094497	chr3:120094447	Gene TSS Bid	120094435	rs334558	1.019	1.012	0.319	0.2177	0.187086	Yes	0	0	0	0	12	NA	NA	NA	NA
4	7650683	7652867	chr4:7651813	Intron	7651273	rs886370	1.024	0.9897	0.2222	0.3095	0.187223	No	0	0	0	0	540	0.79 (0.12)	-1.52 (9.2e-04)	1.99 (2.8e-08)	-0.54 (0.24)																																	AFAP1-AS1:NR_026892.1(0.51,0.02,85%), (0.38,0.25,83%), (0.58,0.31,60%)	TRMT44:NM_152544.3(0.5,0.02,85%), (0.69,0.01,83%), (0.01,0.99,60%)	LOC93622:NM_138699.3(-0.26,0.31,85%), (0.11,0.8,83%), (-0.92,0.02,60%)	AFAP1-AS1:NR_026892.1(0.51,0.02,85%), (0.38,0.25,83%), (0.58,0.31,60%)	SORCS2:NM_020777.3(-0.39,0.09,85%), (-0.03,0.95,83%), (-0.4,0.55,60%)	1.36 (0.12),1.14 (2.6e-31),-0.7 (1.7e-02),1.36 (0.12),0.39 (3.0e-08)	-0.03 (0.98),0.14 (0.31),-0.19 (0.66),-0.03 (0.98),0.18 (3.6e-02)	0.16 (0.81),-0.04 (0.60),-0.57 (9.8e-03),0.16 (0.81),-0.67 (3.2e-25)	-0.5 (0.43),-0.29 (2.1e-06),0.3 (0.17),-0.5 (0.43),-0.53 (3.1e-16)
6	158025329	158028403	chr6:158026576	Intron	158027915	rs17488972	0.9346	1.015	0.1103	0.4779	0.187396	No	0	0	0	0	-1339	1.33 (4.1e-02)	-1.13 (7.7e-02)	1.68 (2.9e-12)	-1.41 (1.3e-07)																																	SYNJ2:NM_003898.4(0.8,0,85%), (0.56,0.05,83%), (0.23,0.76,60%);SYNJ2:NM_003898.4(0.8,0,85%), (0.56,0.05,83%), (0.23,0.76,60%)	LINC02901:NR_160977.1(0.68,0,85%), (0.58,0.04,83%), (0.5,0.39,60%);LINC02901:NR_160977.1(0.68,0,85%), (0.58,0.04,83%), (0.5,0.39,60%)	EZR-AS1:NR_102425.1(0.4,0.07,85%), (-0.03,0.96,83%), (0.83,0.06,60%);EZR-AS1:NR_102425.1(0.4,0.07,85%), (-0.03,0.96,83%), (0.83,0.06,60%)	SYNJ2:NM_001178088.2(0.71,0,85%), (0.28,0.46,83%), (0.17,0.82,60%);SYNJ2:NM_001178088.2(0.71,0,85%), (0.28,0.46,83%), (0.17,0.82,60%)	SYNJ2-IT1:NR_046796.1(0.63,0,79%), (0.41,0.23,79%), (-0.06,0.94,53%);SYNJ2-IT1:NR_046796.1(0.63,0,79%), (0.41,0.23,79%), (-0.06,0.94,53%)	-0.47 (7.6e-12),0.89 (1.0e-03),0.43 (9.9e-02),-0.47 (7.6e-12),-0.38 (0.84);-0.47 (7.6e-12),0.89 (1.0e-03),0.43 (9.9e-02),-0.47 (7.6e-12),-0.38 (0.84)	0.19 (2.1e-02),-0.49 (0.15),-0.83 (1.8e-03),0.19 (2.1e-02),0.95 (None);0.19 (2.1e-02),-0.49 (0.15),-0.83 (1.8e-03),0.19 (2.1e-02),0.95 (None)	1.95 (0.0e+00),0.84 (6.4e-06),-0.49 (4.4e-04),1.95 (0.0e+00),2.53 (1.7e-13);1.95 (0.0e+00),0.84 (6.4e-06),-0.49 (4.4e-04),1.95 (0.0e+00),2.53 (1.7e-13)	-0.73 (1.5e-72),0.15 (0.50),-0.48 (5.5e-04),-0.73 (1.5e-72),-1.6 (4.9e-04);-0.73 (1.5e-72),0.15 (0.50),-0.48 (5.5e-04),-0.73 (1.5e-72),-1.6 (4.9e-04)
14	50942661	50945341	chr14:50943627;chr14:1450944483	LIET Gene TSS Intron;Gene TSS Bid	50944898	rs73286839	1.067	1.014	0.09664	0.5072	0.187521	Yes	0	0	0	0	-1271;1399999585	-1.97 (6.6e-26);NA	-0.51 (1.2e-02);NA	-0.61 (2.3e-04);NA	-0.48 (5.8e-03);NA																																	DMAC2L:NM_001003803.3(-0.71,0,85%), (-0.66,0.01,79%), (-0.55,0.3,67%)	LINC01599:NR_131171.1(-0.34,0.15,85%), (-0.74,0,79%), (-0.35,0.57,67%)	FRMD6-AS1:NR_037676.1(-0.46,0.04,85%), (-0.52,0.09,79%), (0.81,0.06,67%)	PYGL:NM_002863.5(0.4,0.08,85%), (0.09,0.86,79%), (0.54,0.32,67%)	LOC400212:NR_170195.1(-0.29,0.34,62%), (-0.41,0.36,55%), (0.11,0.9,53%)	-0.19 (0.12),0.54 (7.6e-08),-1.04 (1.9e-03),-1.31 (5.3e-52),-0.52 (0.77)	-0.79 (3.8e-12),-0.37 (9.0e-04),-0.06 (0.92),-0.1 (0.43),-1.19 (None)	-0.04 (0.61),0.08 (0.41),0.01 (0.91),-0.6 (2.1e-15),NA	-0.34 (1.6e-06),0.03 (0.79),-0.53 (1.4e-07),0.16 (3.5e-02),NA
3	152696481	152699674	chr3:152697274;chr3:152698134	Intergenic;Intergenic	152697154	rs1648	1.041	1.008	0.09033	0.5219	0.187649	Yes	0	0	0	0	120;980	NA;NA	NA;NA	NA;NA	NA;NA																																	P2RY1:NM_002563.5(0.95,0.02,15%), (NA,NA,NA%), (0.95,0.04,40%);P2RY1:NM_002563.5(0.96,0.01,18%), (NA,NA,NA%), (0.96,0.02,47%);P2RY1:NM_002563.5(0.95,0.02,15%), (NA,NA,NA%), (0.95,0.04,40%);P2RY1:NM_002563.5(0.96,0.01,18%), (NA,NA,NA%), (0.96,0.02,47%)	NA(NA,NA,NA%), (NA,NA,NA%), (NA,NA,NA%);NA(NA,NA,NA%), (NA,NA,NA%), (NA,NA,NA%);NA(NA,NA,NA%), (NA,NA,NA%), (NA,NA,NA%);NA(NA,NA,NA%), (NA,NA,NA%), (NA,NA,NA%)	P2RY1:NM_002563.5(0.95,0.02,15%), (NA,NA,NA%), (0.95,0.04,40%);P2RY1:NM_002563.5(0.96,0.01,18%), (NA,NA,NA%), (0.96,0.02,47%);P2RY1:NM_002563.5(0.95,0.02,15%), (NA,NA,NA%), (0.95,0.04,40%);P2RY1:NM_002563.5(0.96,0.01,18%), (NA,NA,NA%), (0.96,0.02,47%)	P2RY1:NM_002563.5(0.95,0.02,15%), (NA,NA,NA%), (0.95,0.04,40%);P2RY1:NM_002563.5(0.96,0.01,18%), (NA,NA,NA%), (0.96,0.02,47%);P2RY1:NM_002563.5(0.95,0.02,15%), (NA,NA,NA%), (0.95,0.04,40%);P2RY1:NM_002563.5(0.96,0.01,18%), (NA,NA,NA%), (0.96,0.02,47%)	P2RY1:NM_002563.5(0.95,0.02,15%), (NA,NA,NA%), (0.95,0.04,40%);P2RY1:NM_002563.5(0.96,0.01,18%), (NA,NA,NA%), (0.96,0.02,47%);P2RY1:NM_002563.5(0.95,0.02,15%), (NA,NA,NA%), (0.95,0.04,40%);P2RY1:NM_002563.5(0.96,0.01,18%), (NA,NA,NA%), (0.96,0.02,47%)	-0.47 (0.25),NA,-0.47 (0.25),-0.47 (0.25),-0.47 (0.25);-0.47 (0.25),NA,-0.47 (0.25),-0.47 (0.25),-0.47 (0.25);-0.47 (0.25),NA,-0.47 (0.25),-0.47 (0.25),-0.47 (0.25);-0.47 (0.25),NA,-0.47 (0.25),-0.47 (0.25),-0.47 (0.25)	-1.11 (5.5e-03),NA,-1.11 (5.5e-03),-1.11 (5.5e-03),-1.11 (5.5e-03);-1.11 (5.5e-03),NA,-1.11 (5.5e-03),-1.11 (5.5e-03),-1.11 (5.5e-03);-1.11 (5.5e-03),NA,-1.11 (5.5e-03),-1.11 (5.5e-03),-1.11 (5.5e-03);-1.11 (5.5e-03),NA,-1.11 (5.5e-03),-1.11 (5.5e-03),-1.11 (5.5e-03)	NA,NA,NA,NA,NA;NA,NA,NA,NA,NA;NA,NA,NA,NA,NA;NA,NA,NA,NA,NA	NA,NA,NA,NA,NA;NA,NA,NA,NA,NA;NA,NA,NA,NA,NA;NA,NA,NA,NA,NA
18	76572884	76574487	chr18:76573560	Intergenic	76573203	rs11150968	1.02	1.018	0.401	0.1618	0.18776	Yes	0	0	0	0	357	-0.38 (0.92)	-0.78 (None)	1.56 (1.7e-04)	-1.65 (1.0e-03)																																	MBP:NM_002385.3(-0.7,0,87%), (-0.14,0.74,83%), (-0.86,0.02,67%);MBP:NM_002385.3(-0.7,0,87%), (-0.14,0.74,83%), (-0.86,0.02,67%);MBP:NM_002385.3(-0.7,0,87%), (-0.14,0.74,83%), (-0.86,0.02,67%)	MBP:NM_001025100.2(-0.45,0.04,87%), (0.49,0.1,83%), (-0.92,0.01,67%);MBP:NM_001025100.2(-0.45,0.04,87%), (0.49,0.1,83%), (-0.92,0.01,67%);MBP:NM_001025100.2(-0.45,0.04,87%), (0.49,0.1,83%), (-0.92,0.01,67%)	MBP:NM_001025101.2(-0.48,0.02,87%), (0.46,0.13,83%), (-0.93,0.01,67%);MBP:NM_001025101.2(-0.48,0.02,87%), (0.46,0.13,83%), (-0.93,0.01,67%);MBP:NM_001025101.2(-0.48,0.02,87%), (0.46,0.13,83%), (-0.93,0.01,67%)	LINC00908:NR_015417.1(-0.52,0.01,87%), (0.18,0.65,83%), (-0.91,0.01,67%);LINC00908:NR_015417.1(-0.52,0.01,87%), (0.18,0.65,83%), (-0.91,0.01,67%);LINC00908:NR_015417.1(-0.52,0.01,87%), (0.18,0.65,83%), (-0.91,0.01,67%)	LINC00908:NR_015417.1(-0.52,0.01,87%), (0.18,0.65,83%), (-0.91,0.01,67%);LINC00908:NR_015417.1(-0.52,0.01,87%), (0.18,0.65,83%), (-0.91,0.01,67%);LINC00908:NR_015417.1(-0.52,0.01,87%), (0.18,0.65,83%), (-0.91,0.01,67%)	0.49 (2.5e-18),0.49 (2.5e-18),0.49 (2.5e-18),-0.18 (0.38),-0.18 (0.38);0.49 (2.5e-18),0.49 (2.5e-18),0.49 (2.5e-18),-0.18 (0.38),-0.18 (0.38);0.49 (2.5e-18),0.49 (2.5e-18),0.49 (2.5e-18),-0.18 (0.38),-0.18 (0.38)	-0.16 (1.3e-02),-0.16 (1.3e-02),-0.16 (1.3e-02),-0.74 (9.6e-05),-0.74 (9.6e-05);-0.16 (1.3e-02),-0.16 (1.3e-02),-0.16 (1.3e-02),-0.74 (9.6e-05),-0.74 (9.6e-05);-0.16 (1.3e-02),-0.16 (1.3e-02),-0.16 (1.3e-02),-0.74 (9.6e-05),-0.74 (9.6e-05)	0.58 (5.9e-38),0.58 (5.9e-38),0.58 (5.9e-38),0.39 (0.31),0.39 (0.31);0.58 (5.9e-38),0.58 (5.9e-38),0.58 (5.9e-38),0.39 (0.31),0.39 (0.31);0.58 (5.9e-38),0.58 (5.9e-38),0.58 (5.9e-38),0.39 (0.31),0.39 (0.31)	-1.89 (0.0e+00),-1.89 (0.0e+00),-1.89 (0.0e+00),-1.07 (4.8e-03),-1.07 (4.8e-03);-1.89 (0.0e+00),-1.89 (0.0e+00),-1.89 (0.0e+00),-1.07 (4.8e-03),-1.07 (4.8e-03);-1.89 (0.0e+00),-1.89 (0.0e+00),-1.89 (0.0e+00),-1.07 (4.8e-03),-1.07 (4.8e-03)
2	111703327	111705995	chr2:111704462;chr2:111705799	Intergenic;Intergenic	111705475	rs17017372	1.021	1.032	0.5472	0.08998	0.18779	Yes	0	0	0	0	-1013;324	0.94 (9.6e-03);1.25 (5.7e-04)	-0.43 (0.27);0.25 (0.58)	1.44 (3.4e-28);1.65 (7.4e-19)	-0.59 (6.7e-05);-0.85 (9.5e-05)																																	BCL2L11:NM_207002.3(0.86,0,87%), (0.81,0,83%), (0.76,0.09,67%);BCL2L11:NM_207002.3(0.93,0,87%), (0.91,0,83%), (0.9,0.02,67%);BCL2L11:NM_207002.3(0.86,0,87%), (0.81,0,83%), (0.76,0.09,67%);BCL2L11:NM_207002.3(0.93,0,87%), (0.91,0,83%), (0.9,0.02,67%)	BCL2L11:NM_207002.3(0.86,0,87%), (0.81,0,83%), (0.76,0.09,67%);BCL2L11:NM_207002.3(0.93,0,87%), (0.91,0,83%), (0.9,0.02,67%);BCL2L11:NM_207002.3(0.86,0,87%), (0.81,0,83%), (0.76,0.09,67%);BCL2L11:NM_207002.3(0.93,0,87%), (0.91,0,83%), (0.9,0.02,67%)	BCL2L11:NM_001204113.1(0.83,0,87%), (0.73,0,83%), (0.86,0.03,67%);BCL2L11:NM_001204113.1(0.92,0,87%), (0.89,0,83%), (0.96,0,67%);BCL2L11:NM_001204113.1(0.83,0,87%), (0.73,0,83%), (0.86,0.03,67%);BCL2L11:NM_001204113.1(0.92,0,87%), (0.89,0,83%), (0.96,0,67%)	MIR4771-2:NR_039929.1(-0.15,0.78,31%), (-0.47,0.43,34%), (NA,NA,NA%);MIR4771-2:NR_039929.1(-0.32,0.49,31%), (-0.58,0.28,34%), (NA,NA,NA%);MIR4771-2:NR_039929.1(-0.15,0.78,31%), (-0.47,0.43,34%), (NA,NA,NA%);MIR4771-2:NR_039929.1(-0.32,0.49,31%), (-0.58,0.28,34%), (NA,NA,NA%)	ANAPC1:NM_022662.4(0.24,0.34,87%), (-0.12,0.79,83%), (-0.19,0.8,67%);ANAPC1:NM_022662.4(0.31,0.18,87%), (0.1,0.84,83%), (-0.13,0.87,67%);ANAPC1:NM_022662.4(0.24,0.34,87%), (-0.12,0.79,83%), (-0.19,0.8,67%);ANAPC1:NM_022662.4(0.31,0.18,87%), (0.1,0.84,83%), (-0.13,0.87,67%)	0.33 (2.7e-02),0.33 (2.7e-02),0.33 (2.7e-02),NA,-0.75 (5.0e-15);0.33 (2.7e-02),0.33 (2.7e-02),0.33 (2.7e-02),NA,-0.75 (5.0e-15);0.33 (2.7e-02),0.33 (2.7e-02),0.33 (2.7e-02),NA,-0.75 (5.0e-15);0.33 (2.7e-02),0.33 (2.7e-02),0.33 (2.7e-02),NA,-0.75 (5.0e-15)	-0.55 (4.8e-04),-0.55 (4.8e-04),-0.55 (4.8e-04),NA,-0.08 (0.57);-0.55 (4.8e-04),-0.55 (4.8e-04),-0.55 (4.8e-04),NA,-0.08 (0.57);-0.55 (4.8e-04),-0.55 (4.8e-04),-0.55 (4.8e-04),NA,-0.08 (0.57);-0.55 (4.8e-04),-0.55 (4.8e-04),-0.55 (4.8e-04),NA,-0.08 (0.57)	1.01 (4.8e-39),1.01 (4.8e-39),1.01 (4.8e-39),NA,-0.38 (1.3e-08);1.01 (4.8e-39),1.01 (4.8e-39),1.01 (4.8e-39),NA,-0.38 (1.3e-08);1.01 (4.8e-39),1.01 (4.8e-39),1.01 (4.8e-39),NA,-0.38 (1.3e-08);1.01 (4.8e-39),1.01 (4.8e-39),1.01 (4.8e-39),NA,-0.38 (1.3e-08)	0.06 (0.55),0.06 (0.55),0.06 (0.55),NA,0.3 (7.3e-06);0.06 (0.55),0.06 (0.55),0.06 (0.55),NA,0.3 (7.3e-06);0.06 (0.55),0.06 (0.55),0.06 (0.55),NA,0.3 (7.3e-06);0.06 (0.55),0.06 (0.55),0.06 (0.55),NA,0.3 (7.3e-06)
5	126353117	126355729	chr5:126354383	Intergenic	126354738	rs12517052	1.038	0.9865	0.1828	0.3595	0.187874	No	0	0	0	0	-355	0.9 (1.7e-03)	-1.29 (6.4e-06)	1.32 (1.9e-21)	0.87 (1.8e-09)																																	MARCHF3:NM_178450.5(0.89,0,87%), (0.74,0,83%), (0.82,0.05,67%)	GRAMD2B:NM_023927.4(0.76,0,87%), (0.79,0,83%), (0.62,0.23,67%)	MARCHF3:NM_178450.5(0.89,0,87%), (0.74,0,83%), (0.82,0.05,67%)	GRAMD2B:NM_001146319.3(0.76,0,87%), (0.77,0,83%), (0.63,0.22,67%)	LOC101927488:NR_105039.1(0.59,0,85%), (0.57,0.04,83%), (-0.12,0.89,60%)	1.15 (4.4e-54),1.49 (4.5e-105),1.15 (4.4e-54),1.49 (4.5e-105),0.03 (0.99)	-0.67 (2.0e-17),0.03 (0.81),-0.67 (2.0e-17),0.03 (0.81),0.01 (None)	0.23 (1.3e-04),1.02 (1.1e-100),0.23 (1.3e-04),1.02 (1.1e-100),1.94 (2.9e-02)	0.29 (7.1e-07),0.16 (1.3e-03),0.29 (7.1e-07),0.16 (1.3e-03),0.85 (0.39)
19	9008404	9010790	chr19:9008790	LIET Gene TSS Intron	9009766	rs11666310	1.049	1.005	0.04173	0.668	0.188352	Yes	0	1	1	0	-976	-0.53 (7.9e-02)	-0.9 (7.3e-04)	NA	NA															19_9009766_T_C;19_9009766_T_G	MUC16;OR1M1;OR7G2	Within loop,Within loop,Within loop,Within loop;Within loop	PANC1,T47D,NHEK,HCT116-untreated;T47D	True,True,True,True;True	nan,nan,nan,nan;nan	nan,nan,nan,nan;nan	None,None,None,None;None	-0.41 (1.6e-06);-0.22 (0.69);None	-0.6 (8.4e-12);0.35 (0.57);None	0.12 (0.82);None	-0.51 (0.31);None	MUC16	MUC16	-0.41 (1.6e-06)	-0.6 (8.4e-12)	0.12 (0.82)	-0.51 (0.31)	CD320:NM_016579.4(-0.97,0,33%), (-0.47,0.86,10%), (-0.95,0,67%);CD320:NM_016579.4(-0.97,0,33%), (-0.47,0.86,10%), (-0.95,0,67%);CD320:NM_016579.4(-0.97,0,33%), (-0.47,0.86,10%), (-0.95,0,67%);CD320:NM_016579.4(-0.97,0,33%), (-0.47,0.86,10%), (-0.95,0,67%)	LOC100505555:NR_148545.1(-0.41,0.32,33%), (1,0.22,10%), (-0.94,0,67%);LOC100505555:NR_148545.1(-0.41,0.32,33%), (1,0.22,10%), (-0.94,0,67%);LOC100505555:NR_148545.1(-0.41,0.32,33%), (1,0.22,10%), (-0.94,0,67%);LOC100505555:NR_148545.1(-0.41,0.32,33%), (1,0.22,10%), (-0.94,0,67%)	NDUFA7:NM_005001.5(-0.91,0,33%), (-0.37,0.89,10%), (-0.98,0,67%);NDUFA7:NM_005001.5(-0.91,0,33%), (-0.37,0.89,10%), (-0.98,0,67%);NDUFA7:NM_005001.5(-0.91,0,33%), (-0.37,0.89,10%), (-0.98,0,67%);NDUFA7:NM_005001.5(-0.91,0,33%), (-0.37,0.89,10%), (-0.98,0,67%)	MUC16:NM_001401501.2(0.93,0,33%), (0.91,0.55,10%), (0.82,0.03,67%);MUC16:NM_001401501.2(0.93,0,33%), (0.91,0.55,10%), (0.82,0.03,67%);MUC16:NM_001401501.2(0.93,0,33%), (0.91,0.55,10%), (0.82,0.03,67%);MUC16:NM_001401501.2(0.93,0,33%), (0.91,0.55,10%), (0.82,0.03,67%)	OR1M1:NM_001004456.2(0.86,0.01,26%), (NA,NA,NA%), (0.86,0.02,67%);OR1M1:NM_001004456.2(0.86,0.01,26%), (NA,NA,NA%), (0.86,0.02,67%);OR1M1:NM_001004456.2(0.86,0.01,26%), (NA,NA,NA%), (0.86,0.02,67%);OR1M1:NM_001004456.2(0.86,0.01,26%), (NA,NA,NA%), (0.86,0.02,67%)	-0.04 (0.92),0.06 (0.91),-0.1 (0.61),-0.41 (1.6e-06),-0.22 (0.69);-0.04 (0.92),0.06 (0.91),-0.1 (0.61),-0.41 (1.6e-06),-0.22 (0.69);-0.04 (0.92),0.06 (0.91),-0.1 (0.61),-0.41 (1.6e-06),-0.22 (0.69);-0.04 (0.92),0.06 (0.91),-0.1 (0.61),-0.41 (1.6e-06),-0.22 (0.69)	-0.36 (0.41),-0.52 (0.26),-0.26 (0.21),-0.6 (8.4e-12),0.35 (0.57);-0.36 (0.41),-0.52 (0.26),-0.26 (0.21),-0.6 (8.4e-12),0.35 (0.57);-0.36 (0.41),-0.52 (0.26),-0.26 (0.21),-0.6 (8.4e-12),0.35 (0.57);-0.36 (0.41),-0.52 (0.26),-0.26 (0.21),-0.6 (8.4e-12),0.35 (0.57)	-0.57 (3.8e-06),-0.28 (0.32),-0.47 (2.3e-08),0.12 (0.82),NA;-0.57 (3.8e-06),-0.28 (0.32),-0.47 (2.3e-08),0.12 (0.82),NA;-0.57 (3.8e-06),-0.28 (0.32),-0.47 (2.3e-08),0.12 (0.82),NA;-0.57 (3.8e-06),-0.28 (0.32),-0.47 (2.3e-08),0.12 (0.82),NA	-0.83 (1.1e-11),0.38 (0.15),-0.44 (2.3e-07),-0.51 (0.31),NA;-0.83 (1.1e-11),0.38 (0.15),-0.44 (2.3e-07),-0.51 (0.31),NA;-0.83 (1.1e-11),0.38 (0.15),-0.44 (2.3e-07),-0.51 (0.31),NA;-0.83 (1.1e-11),0.38 (0.15),-0.44 (2.3e-07),-0.51 (0.31),NA	19_9009766_T_C;19_9009766_T_G	Enh;EnhBiv;TssA	ESC.I3,ESC.WA7,ESDR.CD56.ECTO,ESDR.H1.NEUR.PROG,IPSC.DF.19.11,LNG.A549.ETOH002.CNCR;BRST.MYO,SKIN.PEN.FRSK.KER.02;CRVX.HELAS3.CNCR,PLCNT.AMN	ES-deriv,ESC,Lung,iPSC;Epithelial;Cervix,Other
3	42475922	42477658	chr3:42476965	Intergenic	42476887	rs11129965	0.986	1.016	0.473	0.1234	0.188602	No	0	0	0	0	78	1.18 (6.9e-09)	0.01 (0.99)	1.88 (2.1e-07)	-3.66 (1.5e-09)																																	ACKR2:NM_001296.5(0.68,0,82%), (0.09,0.86,76%), (0.76,0.09,67%)	VIPR1:NM_001251882.2(0.68,0,82%), (0.71,0.01,76%), (0.04,0.97,67%)	CCDC13-AS1:NR_046732.1(0.42,0.14,56%), (-0.32,0.59,41%), (0.83,0.04,67%)	VIPR1:NM_001251882.2(0.68,0,82%), (0.71,0.01,76%), (0.04,0.97,67%)	VIPR1-AS1:NR_046654.1(0.37,0.5,23%), (0.26,0.82,21%), (0.98,0.35,20%)	1.04 (1.3e-20),0.61 (1.9e-04),1.67 (3.1e-02),0.61 (1.9e-04),NA	-0.1 (0.58),1.76 (1.3e-29),0.71 (0.51),1.76 (1.3e-29),NA	0.99 (2.4e-02),0.04 (0.67),NA,0.04 (0.67),NA	0.72 (0.11),-4.91 (2.7e-268),NA,-4.91 (2.7e-268),NA
3	194312754	194312854	chr3:194312804	Gene TSS Bid	194312817	rs73889780	1.026	1.038	0.5414	0.09303	0.188673	Yes	0	0	0	0	-13	NA	NA	NA	NA
18	29164147	29165999	chr18:29164359;chr18:29165274	Intergenic;Intergenic	29164535	rs16946301	0.9857	1.021	0.5447	0.09215	0.189194	No	0	0	0	0	-176;739	4.31 (2.5e-02);2.24 (0.49)	1.16 (0.61);0.22 (None)	1.19 (2.1e-06);1.39 (5.1e-08)	-0.19 (0.60);0.57 (5.4e-02)																																	CDH2:NM_001792.5(0.85,0,85%), (0.67,0.01,83%), (-0.35,0.59,60%);CDH2:NM_001792.5(0.88,0,85%), (0.69,0.01,83%), (-0.37,0.56,60%);CDH2:NM_001792.5(0.85,0,85%), (0.67,0.01,83%), (-0.35,0.59,60%);CDH2:NM_001792.5(0.88,0,85%), (0.69,0.01,83%), (-0.37,0.56,60%)	CDH2:NM_001792.5(0.85,0,85%), (0.67,0.01,83%), (-0.35,0.59,60%);CDH2:NM_001792.5(0.88,0,85%), (0.69,0.01,83%), (-0.37,0.56,60%);CDH2:NM_001792.5(0.85,0,85%), (0.67,0.01,83%), (-0.35,0.59,60%);CDH2:NM_001792.5(0.88,0,85%), (0.69,0.01,83%), (-0.37,0.56,60%)	CDH2:NM_001792.5(0.85,0,85%), (0.67,0.01,83%), (-0.35,0.59,60%);CDH2:NM_001792.5(0.88,0,85%), (0.69,0.01,83%), (-0.37,0.56,60%);CDH2:NM_001792.5(0.85,0,85%), (0.67,0.01,83%), (-0.35,0.59,60%);CDH2:NM_001792.5(0.88,0,85%), (0.69,0.01,83%), (-0.37,0.56,60%)	CDH2:NM_001792.5(0.85,0,85%), (0.67,0.01,83%), (-0.35,0.59,60%);CDH2:NM_001792.5(0.88,0,85%), (0.69,0.01,83%), (-0.37,0.56,60%);CDH2:NM_001792.5(0.85,0,85%), (0.67,0.01,83%), (-0.35,0.59,60%);CDH2:NM_001792.5(0.88,0,85%), (0.69,0.01,83%), (-0.37,0.56,60%)	CDH2:NM_001792.5(0.85,0,85%), (0.67,0.01,83%), (-0.35,0.59,60%);CDH2:NM_001792.5(0.88,0,85%), (0.69,0.01,83%), (-0.37,0.56,60%);CDH2:NM_001792.5(0.85,0,85%), (0.67,0.01,83%), (-0.35,0.59,60%);CDH2:NM_001792.5(0.88,0,85%), (0.69,0.01,83%), (-0.37,0.56,60%)	1.0 (9.7e-05),1.0 (9.7e-05),1.0 (9.7e-05),1.0 (9.7e-05),1.0 (9.7e-05);1.0 (9.7e-05),1.0 (9.7e-05),1.0 (9.7e-05),1.0 (9.7e-05),1.0 (9.7e-05);1.0 (9.7e-05),1.0 (9.7e-05),1.0 (9.7e-05),1.0 (9.7e-05),1.0 (9.7e-05);1.0 (9.7e-05),1.0 (9.7e-05),1.0 (9.7e-05),1.0 (9.7e-05),1.0 (9.7e-05)	-0.01 (0.99),-0.01 (0.99),-0.01 (0.99),-0.01 (0.99),-0.01 (0.99);-0.01 (0.99),-0.01 (0.99),-0.01 (0.99),-0.01 (0.99),-0.01 (0.99);-0.01 (0.99),-0.01 (0.99),-0.01 (0.99),-0.01 (0.99),-0.01 (0.99);-0.01 (0.99),-0.01 (0.99),-0.01 (0.99),-0.01 (0.99),-0.01 (0.99)	-0.19 (1.5e-03),-0.19 (1.5e-03),-0.19 (1.5e-03),-0.19 (1.5e-03),-0.19 (1.5e-03);-0.19 (1.5e-03),-0.19 (1.5e-03),-0.19 (1.5e-03),-0.19 (1.5e-03),-0.19 (1.5e-03);-0.19 (1.5e-03),-0.19 (1.5e-03),-0.19 (1.5e-03),-0.19 (1.5e-03),-0.19 (1.5e-03);-0.19 (1.5e-03),-0.19 (1.5e-03),-0.19 (1.5e-03),-0.19 (1.5e-03),-0.19 (1.5e-03)	0.77 (5.7e-42),0.77 (5.7e-42),0.77 (5.7e-42),0.77 (5.7e-42),0.77 (5.7e-42);0.77 (5.7e-42),0.77 (5.7e-42),0.77 (5.7e-42),0.77 (5.7e-42),0.77 (5.7e-42);0.77 (5.7e-42),0.77 (5.7e-42),0.77 (5.7e-42),0.77 (5.7e-42),0.77 (5.7e-42);0.77 (5.7e-42),0.77 (5.7e-42),0.77 (5.7e-42),0.77 (5.7e-42),0.77 (5.7e-42)
5	172901153	172903800	chr5:172902686;chr5:172903278	Intron;Intron	172903442	rs10054224	1.034	0.9932	0.09426	0.516	0.189201	No	0	0	0	0	-756;-164	1.34 (0.26);-0.1 (0.97)	-1.12 (0.31);-2.26 (9.0e-02)	1.31 (8.1e-24);2.24 (1.9e-14)	-0.9 (1.4e-10);-0.22 (0.61)																																	STC2:NM_003714.3(0.95,0,87%), (0.69,0.01,83%), (0.27,0.69,67%);STC2:NM_003714.3(0.87,0,85%), (0.61,0.03,79%), (0.07,0.93,67%);STC2:NM_003714.3(0.95,0,87%), (0.69,0.01,83%), (0.27,0.69,67%);STC2:NM_003714.3(0.87,0,85%), (0.61,0.03,79%), (0.07,0.93,67%)	STC2:NM_003714.3(0.95,0,87%), (0.69,0.01,83%), (0.27,0.69,67%);STC2:NM_003714.3(0.87,0,85%), (0.61,0.03,79%), (0.07,0.93,67%);STC2:NM_003714.3(0.95,0,87%), (0.69,0.01,83%), (0.27,0.69,67%);STC2:NM_003714.3(0.87,0,85%), (0.61,0.03,79%), (0.07,0.93,67%)	ERGIC1:NM_001031711.3(0.6,0,87%), (0.52,0.08,83%), (-0.81,0.06,67%);EFCAB9:NM_001171183.2(0.25,0.47,49%), (-0.43,0.34,48%), (0.98,0.05,33%);ERGIC1:NM_001031711.3(0.6,0,87%), (0.52,0.08,83%), (-0.81,0.06,67%);EFCAB9:NM_001171183.2(0.25,0.47,49%), (-0.43,0.34,48%), (0.98,0.05,33%)	MIR10523:NR_162113.1(0.05,0.88,72%), (0.16,0.73,66%), (-0.45,0.48,60%);MIR10523:NR_162113.1(0.21,0.46,69%), (0.37,0.36,62%), (-0.3,0.68,60%);MIR10523:NR_162113.1(0.05,0.88,72%), (0.16,0.73,66%), (-0.45,0.48,60%);MIR10523:NR_162113.1(0.21,0.46,69%), (0.37,0.36,62%), (-0.3,0.68,60%)	MIR10523:NR_162113.1(0.05,0.88,72%), (0.16,0.73,66%), (-0.45,0.48,60%);MIR10523:NR_162113.1(0.21,0.46,69%), (0.37,0.36,62%), (-0.3,0.68,60%);MIR10523:NR_162113.1(0.05,0.88,72%), (0.16,0.73,66%), (-0.45,0.48,60%);MIR10523:NR_162113.1(0.21,0.46,69%), (0.37,0.36,62%), (-0.3,0.68,60%)	1.31 (1.5e-07),1.31 (1.5e-07),-0.13 (7.5e-02),-2.27 (8.7e-02),-2.27 (8.7e-02);1.31 (1.5e-07),1.31 (1.5e-07),NA,-2.27 (8.7e-02),-2.27 (8.7e-02);1.31 (1.5e-07),1.31 (1.5e-07),-0.13 (7.5e-02),-2.27 (8.7e-02),-2.27 (8.7e-02);1.31 (1.5e-07),1.31 (1.5e-07),NA,-2.27 (8.7e-02),-2.27 (8.7e-02)	0.57 (5.8e-02),0.57 (5.8e-02),-0.24 (1.1e-03),-0.05 (None),-0.05 (None);0.57 (5.8e-02),0.57 (5.8e-02),NA,-0.05 (None),-0.05 (None);0.57 (5.8e-02),0.57 (5.8e-02),-0.24 (1.1e-03),-0.05 (None),-0.05 (None);0.57 (5.8e-02),0.57 (5.8e-02),NA,-0.05 (None),-0.05 (None)	1.73 (0.0e+00),1.73 (0.0e+00),-0.3 (3.7e-12),-0.49 (0.44),-0.49 (0.44);1.73 (0.0e+00),1.73 (0.0e+00),NA,-0.49 (0.44),-0.49 (0.44);1.73 (0.0e+00),1.73 (0.0e+00),-0.3 (3.7e-12),-0.49 (0.44),-0.49 (0.44);1.73 (0.0e+00),1.73 (0.0e+00),NA,-0.49 (0.44),-0.49 (0.44)	-1.79 (0.0e+00),-1.79 (0.0e+00),-0.53 (1.2e-34),-1.03 (0.10),-1.03 (0.10);-1.79 (0.0e+00),-1.79 (0.0e+00),NA,-1.03 (0.10),-1.03 (0.10);-1.79 (0.0e+00),-1.79 (0.0e+00),-0.53 (1.2e-34),-1.03 (0.10),-1.03 (0.10);-1.79 (0.0e+00),-1.79 (0.0e+00),NA,-1.03 (0.10),-1.03 (0.10)
5	177366107	177368091	chr5:177367258	Intron	177367190	rs12654812	1.015	1.018	0.4867	0.1176	0.189391	Yes	0	0	0	0	68	-1.85 (4.6e-07)	-1.13 (2.6e-03)	-1.12 (3.0e-06)	-0.61 (1.7e-02)																																	CDHR2:NM_001171976.2(0.8,0,79%), (0.9,0,72%), (0.53,0.34,67%)	CDHR2:NM_001171976.2(0.8,0,79%), (0.9,0,72%), (0.53,0.34,67%)	DOK3:NM_024872.4(-0.17,0.52,82%), (0.7,0.01,76%), (0.92,0.01,67%)	RGS14:NM_006480.5(0.45,0.04,82%), (0.81,0,76%), (0.89,0.02,67%)	RGS14:NM_006480.5(0.45,0.04,82%), (0.81,0,76%), (0.89,0.02,67%)	-0.36 (2.7e-03),-0.36 (2.7e-03),-1.07 (1.0e-05),-1.29 (2.5e-07),-1.29 (2.5e-07)	-0.42 (9.0e-04),-0.42 (9.0e-04),-0.59 (3.5e-02),-0.71 (1.2e-02),-0.71 (1.2e-02)	-1.77 (2.8e-55),-1.77 (2.8e-55),-0.48 (3.1e-10),-0.73 (4.7e-09),-0.73 (4.7e-09)	-0.42 (1.1e-04),-0.42 (1.1e-04),-0.87 (6.7e-30),-0.66 (9.0e-08),-0.66 (9.0e-08)
9	110744354	110746292	chr9:110744836	Intron	110744718	rs4144418	1.014	0.9841	0.4725	0.1248	0.189703	No	0	0	0	0	118	0.59 (3.7e-02)	-0.62 (2.2e-02)	1.14 (1.5e-07)	-0.06 (0.87)																																	ECPAS:NM_001363756.2(-0.41,0.06,87%), (-0.34,0.31,83%), (-0.58,0.24,67%)	PALM2AKAP2:NM_007203.5(-0.17,0.51,87%), (-0.54,0.06,83%), (-0.35,0.55,67%)	PTGR1:NM_001146108.2(-0.19,0.46,87%), (0.05,0.92,83%), (-0.84,0.03,67%)	MUSK:NM_001369398.1(0.3,0.2,87%), (0.54,0.06,83%), (0,1,67%)	MUSK:NM_005592.4(0.31,0.18,87%), (0.54,0.06,83%), (-0.08,0.91,67%)	-0.42 (8.2e-07),-0.32 (1.4e-02),-0.24 (1.4e-02),0.72 (0.27),0.72 (0.27)	-0.31 (1.0e-03),-0.43 (1.4e-03),-0.18 (0.11),-1.44 (3.8e-02),-1.44 (3.8e-02)	-0.55 (1.2e-23),0.46 (9.2e-30),-1.14 (4.8e-78),1.23 (7.2e-13),1.23 (7.2e-13)	0.28 (3.3e-07),-0.26 (5.0e-10),-0.11 (8.4e-02),0.08 (0.70),0.08 (0.70)
2	240904820	240906120	chr2:240905536	LIET Gene TSS Intergenic	240905980	rs4447600	1.006	1.025	0.7869	0.02399	0.190174	Yes	1	0	1	0	-444	-1.18 (1.6e-05)	-0.78 (5.1e-03)	NA	NA															02_240905980_C_T	;AC104809.2;AC104809.4;AGXT;C2orf54;CROCC2;LOC200772;SNED1	Anchor to anchor;eqtl;eqtl,eqtl;eqtl,Within loop,Within loop;eqtl,eqtl,eqtl,eqtl,eqtl,Within loop,Within loop,Within loop,Within loop,Within loop;Within loop,Within loop,Within loop,Within loop,Within loop,Within loop,Within loop,Within loop,Within loop;Within loop,Within loop,Within loop,Within loop,Within loop,Within loop,Within loop	HepG2;Nerve Tibial;Nerve Tibial,Pancreas;Colon Transverse,HAP1_SCC4_KO,HepG2;Brain Hippocampus,Esophagus Mucosa,Pituitary,Skin Not Sun Exposed Suprapubic,Skin Sun Exposed Lower leg,PANC1,HAP1_SCC4_KO,RPMI7951,PANC1,HepG2;Esophagus Mucosa,Pituitary;G401,RPMI7951,A549,PANC1,HAP1_SCC4_KO,RPMI7951,PANC1,HepG2,HepG2;G401,RPMI7951,A549,PANC1,RPMI7951,PANC1,HepG2	True;True,True;True,True,True;True,True,True,True,True,True,True,True,True,True;True,True,True,True,True,True,True,True,True;True,True,True,True,True,True,True	nan;nan,nan;nan,nan,nan;nan,nan,nan,nan,nan,nan,nan,nan,nan,nan;nan,nan,nan,nan,nan,nan,nan,nan,nan;nan,nan,nan,nan,nan,nan,nan	nan;nan,nan;nan,nan,nan;nan,nan,nan,nan,nan,nan,nan,nan,nan,nan;nan,nan,nan,nan,nan,nan,nan,nan,nan;nan,nan,nan,nan,nan,nan,nan	None;5.53217e-05;3.78498e-10,8.47356e-06;4.19919e-06,None,None;1.4081e-05,4.52811e-37,8.83886e-10,9.88911e-20,6.51494e-13,None,None,None,None,None;4.07558e-05,1.28494e-07;None,None,None,None,None,None,None,None,None;None,None,None,None,None,None,None	None;0.3 (0.75);0.45 (2.8e-09);0.11 (0.36)	None;-0.6 (0.57);-0.18 (4.0e-02);-0.23 (6.7e-02)	None;-0.77 (0.16);-1.6 (2.9e-53)	None;-1.44 (7.3e-03);0.41 (2.4e-05)	MAB21L4	CROCC2	-0.56 (0.13);0.45 (2.8e-09)	-0.48 (0.27);-0.18 (4.0e-02)	NA;-0.77 (0.16)	NA;-1.44 (7.3e-03)	CROCC2:NM_001351305.2(0.96,0,23%), (NA,NA,NA%), (0.96,0.01,60%)	NA(NA,NA,NA%), (NA,NA,NA%), (NA,NA,NA%)	CROCC2:NM_001351305.2(0.96,0,23%), (NA,NA,NA%), (0.96,0.01,60%)	CROCC2:NM_001351305.2(0.96,0,23%), (NA,NA,NA%), (0.96,0.01,60%)	MAB21L4:NM_001085437.3(-0.76,0.06,23%), (NA,NA,NA%), (-0.76,0.12,60%)	0.45 (2.8e-09),NA,0.45 (2.8e-09),0.45 (2.8e-09),-0.56 (0.13)	-0.18 (4.0e-02),NA,-0.18 (4.0e-02),-0.18 (4.0e-02),-0.48 (0.27)	-0.77 (0.16),NA,-0.77 (0.16),-0.77 (0.16),NA	-1.44 (7.3e-03),NA,-1.44 (7.3e-03),-1.44 (7.3e-03),NA	02_240905980_C_T	Enh;EnhBiv	BLD.MOB.CD34.PC.F,BLD.MOB.CD34.PC.M,BRN.FET.F,BRN.GANGEM.DR.NRSPHR,BRN.HIPP.MID,BRN.INF.TMP,ESDR.H1.NEUR.PROG,GI.DUO.MUC,GI.ESO,GI.S.INT.FET,LNG.FET,PLCNT.FET,SPLN;BRN.CING.GYR,BRN.CRTX.DR.NRSPHR,ESDR.CD184.ENDO,ESDR.H9.NEUR,GI.L.INT.FET,GI.RECT.MUC.29,LIV.HEPG2.CNCR,MUS.TRNK.FET,SKIN.PEN.FRSK.FIB.02	Blood,Brain,Digestive,ES-deriv,Neurosph,Other;Brain,Digestive,ES-deriv,Epithelial,Liver,Muscle,Neurosph
4	107987980	107990944	chr4:107988178;chr4:107989888;chr4:107989888	LIET Gene TSS Intergenic;Gene TSS Bid;Gene TSS Bid	107988868	rs74407047	0.9852	0.9643	0.6714	0.05053	0.190284	Yes	0	0	0	0	-690;1020;1020	1.53 (1.8e-07);NA;NA	-0.37 (0.28);NA;NA	2.61 (1.3e-03);NA;NA	1.6 (7.9e-02);NA;NA																																	SGMS2:NM_152621.6(0.66,0,87%), (0.33,0.35,83%), (0.59,0.26,67%)	RPL34:NM_001319232.2(0.4,0.08,87%), (0.69,0.01,83%), (0.51,0.36,67%)	HADH:NM_005327.7(0.21,0.43,87%), (0.39,0.24,83%), (0.95,0,67%)	HADH:NM_005327.7(0.21,0.43,87%), (0.39,0.24,83%), (0.95,0,67%)	CYP2U1:NM_183075.3(-0.41,0.07,87%), (0.14,0.74,83%), (0.8,0.06,67%)	1.68 (2.1e-71),0.45 (6.4e-07),1.28 (9.4e-45),1.28 (9.4e-45),0.97 (6.6e-02)	-0.69 (1.6e-11),0.12 (0.33),-0.26 (2.0e-02),-0.26 (2.0e-02),-0.5 (0.49)	-0.41 (5.4e-03),0.11 (0.12),-0.28 (2.0e-04),-0.28 (2.0e-04),-1.16 (7.0e-15)	0.48 (6.1e-04),0.2 (4.5e-03),0.42 (5.7e-09),0.42 (5.7e-09),0.26 (7.5e-02)
15	81896126	81899409	chr15:81897460;chr15:81898754	Intergenic;Intergenic	81898072	rs28458393	0.97	1.017	0.2856	0.2509	0.190312	No	0	0	0	0	-612;682	2.39 (0.49);7.19 (4.7e-02)	0.13 (None);3.68 (None)	3.37 (2.8e-11);7.41 (4.7e-05)	-0.82 (0.28);2.99 (None)																																	SAXO2:NM_001008226.2(-0.72,0,79%), (-0.28,0.47,83%), (0.36,0.67,47%);LINC01583:NR_120367.1(0.68,0.01,46%), (0.44,0.34,52%), (0.64,0.76,20%);SAXO2:NM_001008226.2(-0.72,0,79%), (-0.28,0.47,83%), (0.36,0.67,47%);LINC01583:NR_120367.1(0.68,0.01,46%), (0.44,0.34,52%), (0.64,0.76,20%);SAXO2:NM_001008226.2(-0.72,0,79%), (-0.28,0.47,83%), (0.36,0.67,47%);LINC01583:NR_120367.1(0.68,0.01,46%), (0.44,0.34,52%), (0.64,0.76,20%)	LINC01583:NR_120367.1(0.74,0,72%), (0.56,0.06,83%), (0.59,0.65,27%);LOC338963:NR_034139.1(0.23,0.57,41%), (0.69,0.14,38%), (-0.28,0.82,33%);LINC01583:NR_120367.1(0.74,0,72%), (0.56,0.06,83%), (0.59,0.65,27%);LOC338963:NR_034139.1(0.23,0.57,41%), (0.69,0.14,38%), (-0.28,0.82,33%);LINC01583:NR_120367.1(0.74,0,72%), (0.56,0.06,83%), (0.59,0.65,27%);LOC338963:NR_034139.1(0.23,0.57,41%), (0.69,0.14,38%), (-0.28,0.82,33%)	FSD2:NM_001007122.4(-0.58,0.01,72%), (-0.15,0.76,72%), (0.64,0.34,47%);CPEB1:NM_001365240.1(0.25,0.47,51%), (0.07,0.93,52%), (0.92,0.14,33%);FSD2:NM_001007122.4(-0.58,0.01,72%), (-0.15,0.76,72%), (0.64,0.34,47%);CPEB1:NM_001365240.1(0.25,0.47,51%), (0.07,0.93,52%), (0.92,0.14,33%);FSD2:NM_001007122.4(-0.58,0.01,72%), (-0.15,0.76,72%), (0.64,0.34,47%);CPEB1:NM_001365240.1(0.25,0.47,51%), (0.07,0.93,52%), (0.92,0.14,33%)	MEX3B:NM_032246.6(0.64,0,79%), (-0.08,0.87,83%), (-0.14,0.88,47%);MEX3B:NM_032246.6(0.58,0.04,51%), (-0.09,0.9,52%), (-0.3,0.8,33%);MEX3B:NM_032246.6(0.64,0,79%), (-0.08,0.87,83%), (-0.14,0.88,47%);MEX3B:NM_032246.6(0.58,0.04,51%), (-0.09,0.9,52%), (-0.3,0.8,33%);MEX3B:NM_032246.6(0.64,0,79%), (-0.08,0.87,83%), (-0.14,0.88,47%);MEX3B:NM_032246.6(0.58,0.04,51%), (-0.09,0.9,52%), (-0.3,0.8,33%)	MEX3B:NM_032246.6(0.64,0,79%), (-0.08,0.87,83%), (-0.14,0.88,47%);MEX3B:NM_032246.6(0.58,0.04,51%), (-0.09,0.9,52%), (-0.3,0.8,33%);MEX3B:NM_032246.6(0.64,0,79%), (-0.08,0.87,83%), (-0.14,0.88,47%);MEX3B:NM_032246.6(0.58,0.04,51%), (-0.09,0.9,52%), (-0.3,0.8,33%);MEX3B:NM_032246.6(0.64,0,79%), (-0.08,0.87,83%), (-0.14,0.88,47%);MEX3B:NM_032246.6(0.58,0.04,51%), (-0.09,0.9,52%), (-0.3,0.8,33%)	0.86 (1.1e-34),NA,0.86 (0.16),-0.55 (0.36),-0.55 (0.36);NA,0.25 (0.89),0.1 (0.90),-0.55 (0.36),-0.55 (0.36);0.86 (1.1e-34),NA,0.86 (0.16),-0.55 (0.36),-0.55 (0.36);NA,0.25 (0.89),0.1 (0.90),-0.55 (0.36),-0.55 (0.36);0.86 (1.1e-34),NA,0.86 (0.16),-0.55 (0.36),-0.55 (0.36);NA,0.25 (0.89),0.1 (0.90),-0.55 (0.36),-0.55 (0.36)	-0.44 (5.1e-09),NA,-0.98 (0.18),-0.12 (0.89),-0.12 (0.89);NA,-0.36 (None),-0.66 (0.37),-0.12 (0.89),-0.12 (0.89);-0.44 (5.1e-09),NA,-0.98 (0.18),-0.12 (0.89),-0.12 (0.89);NA,-0.36 (None),-0.66 (0.37),-0.12 (0.89),-0.12 (0.89);-0.44 (5.1e-09),NA,-0.98 (0.18),-0.12 (0.89),-0.12 (0.89);NA,-0.36 (None),-0.66 (0.37),-0.12 (0.89),-0.12 (0.89)	-0.81 (2.6e-05),0.79 (3.5e-02),0.55 (0.46),-0.19 (0.12),-0.19 (0.12);0.79 (3.5e-02),NA,-0.79 (4.0e-02),-0.19 (0.12),-0.19 (0.12);-0.81 (2.6e-05),0.79 (3.5e-02),0.55 (0.46),-0.19 (0.12),-0.19 (0.12);0.79 (3.5e-02),NA,-0.79 (4.0e-02),-0.19 (0.12),-0.19 (0.12);-0.81 (2.6e-05),0.79 (3.5e-02),0.55 (0.46),-0.19 (0.12),-0.19 (0.12);0.79 (3.5e-02),NA,-0.79 (4.0e-02),-0.19 (0.12),-0.19 (0.12)	0.77 (1.3e-05),-0.6 (0.14),-0.06 (0.94),-0.95 (9.6e-16),-0.95 (9.6e-16);-0.6 (0.14),NA,0.14 (0.75),-0.95 (9.6e-16),-0.95 (9.6e-16);0.77 (1.3e-05),-0.6 (0.14),-0.06 (0.94),-0.95 (9.6e-16),-0.95 (9.6e-16);-0.6 (0.14),NA,0.14 (0.75),-0.95 (9.6e-16),-0.95 (9.6e-16);0.77 (1.3e-05),-0.6 (0.14),-0.06 (0.94),-0.95 (9.6e-16),-0.95 (9.6e-16);-0.6 (0.14),NA,0.14 (0.75),-0.95 (9.6e-16),-0.95 (9.6e-16)
17	14776475	14777594	chr17:14776933	Intergenic	14777067	rs8064366	1.047	0.9853	0.1589	0.3987	0.190369	No	0	0	0	0	-134	1.06 (3.3e-04)	-0.8 (9.9e-03)	-0.13 (0.95)	0.64 (None)																																	HS3ST3B1:NM_006041.3(0.97,0,67%), (0.37,0.42,55%), (0.81,0.04,67%)	MIR4731:NR_039884.1(-0.69,0.05,31%), (-0.69,0.1,41%), (NA,NA,NA%)	HS3ST3B1:NM_006041.3(0.97,0,67%), (0.37,0.42,55%), (0.81,0.04,67%)	MGC12916:NR_026880.1(0.81,0.01,28%), (NA,NA,NA%), (0.54,0.29,67%)	HS3ST3B1:NM_006041.3(0.97,0,67%), (0.37,0.42,55%), (0.81,0.04,67%)	0.61 (2.3e-05),NA,0.61 (2.3e-05),0.78 (0.17),0.61 (2.3e-05)	-0.3 (9.1e-02),NA,-0.3 (9.1e-02),0.09 (0.92),-0.3 (9.1e-02)	NA,-1.0 (0.11),NA,NA,NA	NA,-0.59 (0.35),NA,NA,NA
12	111899313	111901697	chr12:111900298	Exon	111901211	rs12321677	0.9861	0.9768	0.5821	0.07904	0.190584	Yes	0	0	0	0	-913	0.79 (9.4e-04)	-0.38 (0.14)	1.63 (1.6e-02)	1.04 (0.17)																																	ERP29:NM_006817.4(-0.6,0,85%), (-0.05,0.92,79%), (-0.92,0.01,67%)	PHETA1:NM_144671.6(-0.26,0.29,85%), (-0.45,0.18,79%), (-0.5,0.34,67%)	ERP29:NM_006817.4(-0.6,0,85%), (-0.05,0.92,79%), (-0.92,0.01,67%)	MAPKAPK5:NM_003668.4(-0.36,0.12,85%), (0.02,0.96,79%), (-0.71,0.12,67%)	MAPKAPK5:NM_003668.4(-0.36,0.12,85%), (0.02,0.96,79%), (-0.71,0.12,67%)	0.01 (0.97),-0.51 (0.13),0.01 (0.97),-0.22 (5.0e-02),-0.22 (5.0e-02)	-0.36 (0.15),0.04 (0.95),-0.36 (0.15),-0.06 (0.71),-0.06 (0.71)	-0.89 (5.5e-23),-1.17 (3.1e-14),-0.89 (5.5e-23),-0.21 (7.4e-04),-0.21 (7.4e-04)	0.06 (0.55),-0.76 (6.7e-07),0.06 (0.55),0.11 (8.4e-02),0.11 (8.4e-02)
14	93958729	93961424	chr14:93959561	Intron	93959357	rs11844555	0.9754	0.9898	0.2132	0.3262	0.190646	Yes	0	0	0	0	204	-0.04 (0.94)	-0.75 (2.8e-03)	1.54 (1.4e-05)	-1.64 (1.1e-04)																																	ASB2:NM_001202429.2(0.86,0,87%), (0.79,0,83%), (0.92,0.01,67%);ASB2:NM_001202429.2(0.86,0,87%), (0.79,0,83%), (0.92,0.01,67%);ASB2:NM_001202429.2(0.86,0,87%), (0.79,0,83%), (0.92,0.01,67%);ASB2:NM_001202429.2(0.86,0,87%), (0.79,0,83%), (0.92,0.01,67%)	ASB2:NM_016150.5(0.86,0,74%), (0.85,0,66%), (0.91,0.01,67%);ASB2:NM_016150.5(0.86,0,74%), (0.85,0,66%), (0.91,0.01,67%);ASB2:NM_016150.5(0.86,0,74%), (0.85,0,66%), (0.91,0.01,67%);ASB2:NM_016150.5(0.86,0,74%), (0.85,0,66%), (0.91,0.01,67%)	SERPINA1:NM_000295.5(0.79,0,85%), (0.61,0.03,79%), (0.99,0,67%);SERPINA1:NM_000295.5(0.79,0,85%), (0.61,0.03,79%), (0.99,0,67%);SERPINA1:NM_000295.5(0.79,0,85%), (0.61,0.03,79%), (0.99,0,67%);SERPINA1:NM_000295.5(0.79,0,85%), (0.61,0.03,79%), (0.99,0,67%)	ASB2:NM_016150.5(0.86,0,74%), (0.85,0,66%), (0.91,0.01,67%);ASB2:NM_016150.5(0.86,0,74%), (0.85,0,66%), (0.91,0.01,67%);ASB2:NM_016150.5(0.86,0,74%), (0.85,0,66%), (0.91,0.01,67%);ASB2:NM_016150.5(0.86,0,74%), (0.85,0,66%), (0.91,0.01,67%)	MIR4506:NR_039728.1(-0.95,0.37,8%), (NA,NA,NA%), (NA,NA,NA%);MIR4506:NR_039728.1(-0.95,0.37,8%), (NA,NA,NA%), (NA,NA,NA%);MIR4506:NR_039728.1(-0.95,0.37,8%), (NA,NA,NA%), (NA,NA,NA%);MIR4506:NR_039728.1(-0.95,0.37,8%), (NA,NA,NA%), (NA,NA,NA%)	-1.21 (1.2e-12),-1.21 (1.2e-12),-0.65 (9.7e-13),-1.21 (1.2e-12),NA;-1.21 (1.2e-12),-1.21 (1.2e-12),-0.65 (9.7e-13),-1.21 (1.2e-12),NA;-1.21 (1.2e-12),-1.21 (1.2e-12),-0.65 (9.7e-13),-1.21 (1.2e-12),NA;-1.21 (1.2e-12),-1.21 (1.2e-12),-0.65 (9.7e-13),-1.21 (1.2e-12),NA	-0.61 (1.3e-03),-0.61 (1.3e-03),-0.55 (1.2e-08),-0.61 (1.3e-03),NA;-0.61 (1.3e-03),-0.61 (1.3e-03),-0.55 (1.2e-08),-0.61 (1.3e-03),NA;-0.61 (1.3e-03),-0.61 (1.3e-03),-0.55 (1.2e-08),-0.61 (1.3e-03),NA;-0.61 (1.3e-03),-0.61 (1.3e-03),-0.55 (1.2e-08),-0.61 (1.3e-03),NA	2.46 (1.8e-07),2.46 (1.8e-07),-0.85 (1.8e-04),2.46 (1.8e-07),NA;2.46 (1.8e-07),2.46 (1.8e-07),-0.85 (1.8e-04),2.46 (1.8e-07),NA;2.46 (1.8e-07),2.46 (1.8e-07),-0.85 (1.8e-04),2.46 (1.8e-07),NA;2.46 (1.8e-07),2.46 (1.8e-07),-0.85 (1.8e-04),2.46 (1.8e-07),NA	-1.79 (6.2e-03),-1.79 (6.2e-03),-0.66 (3.8e-03),-1.79 (6.2e-03),NA;-1.79 (6.2e-03),-1.79 (6.2e-03),-0.66 (3.8e-03),-1.79 (6.2e-03),NA;-1.79 (6.2e-03),-1.79 (6.2e-03),-0.66 (3.8e-03),-1.79 (6.2e-03),NA;-1.79 (6.2e-03),-1.79 (6.2e-03),-0.66 (3.8e-03),-1.79 (6.2e-03),NA
21	45872958	45877192	chr21:45875282	Intron	45875624	rs2839032	0.9635	1.006	0.07306	0.5715	0.190659	No	0	0	0	0	-342	NA	NA	0.45 (2.5e-02)	-1.15 (3.0e-09)																																	COL6A1:NM_001848.3(0.81,0,69%), (0.62,0.05,72%), (0.54,0.53,40%)	COL18A1:NM_001379500.1(0.76,0,69%), (0.83,0,72%), (0.04,0.98,40%)	COL6A2:NM_058174.3(0.47,0.06,64%), (0.05,0.94,72%), (0.86,0.37,27%)	PCBP3:NM_020528.3(0.74,0,69%), (0.42,0.28,72%), (0.36,0.72,40%)	PCBP3-AS1:NR_038876.1(0.72,0.23,15%), (0.62,0.58,17%), (NA,NA,NA%)	0.99 (0.50),0.58 (3.0e-02),NA,0.38 (0.64),NA	-0.19 (None),0.26 (0.47),NA,-0.35 (0.73),NA	-0.18 (0.11),-1.97 (1.8e-153),-0.98 (7.4e-27),-1.6 (2.0e-174),NA	-1.51 (2.5e-43),-1.33 (2.8e-72),-1.12 (9.9e-35),-2.79 (0.0e+00),NA
12	94101706	94102948	chr12:94102315	LIET Gene TSS Intergenic	94102905	rs10444518	0.9719	0.9694	0.4667	0.1288	0.190735	Yes	0	0	0	0	-590	-2.55 (2.2e-03)	-1.11 (0.18)	-1.33 (1.6e-09)	-1.1 (7.1e-07)																																	MIR7844:NR_106998.1(-0.69,0,72%), (-0.66,0.05,62%), (-0.8,0.06,67%)	SOCS2:NM_003877.5(0.15,0.59,87%), (0.77,0,83%), (-0.59,0.24,67%)	CEP83:NM_001346457.2(-0.36,0.11,87%), (-0.51,0.1,83%), (-0.97,0,67%)	PLXNC1:NM_005761.3(0.14,0.59,87%), (0.2,0.62,83%), (-0.75,0.09,67%)	CEP83:NM_001346457.2(-0.36,0.11,87%), (-0.51,0.1,83%), (-0.97,0,67%)	0.29 (0.68),0.51 (1.4e-03),0.52 (2.1e-10),-0.39 (2.1e-02),0.52 (2.1e-10)	-0.9 (0.22),-0.57 (1.0e-03),-0.3 (8.4e-04),-0.96 (6.8e-09),-0.3 (8.4e-04)	NA,-0.67 (8.4e-09),-0.6 (9.1e-18),-0.52 (1.3e-11),-0.6 (9.1e-18)	NA,-0.44 (1.4e-04),0.37 (6.8e-08),-0.15 (7.2e-02),0.37 (6.8e-08)
6	29763124	29764503	chr6:29763521	Intergenic	29763146	rs1737068	1.011	1.028	0.6793	0.04866	0.190832	Yes	1	0	1	0	375	-0.67 (7.1e-03)	-0.89 (1.6e-04)	-0.88 (0.63)	-0.28 (None)															06_29763146_C_A;06_29763146_C_G	ABCF1;HCG17;HCG18;HCG4;HCG4B;HCG4P11;HCG4P5;HCG4P7;HCG8;HCG9;HCP5B;HLA-A;HLA-E;HLA-F;HLA-F-AS1;HLA-G;HLA-H;HLA-J;HLA-K;HLA-P;HLA-U;HLA-V;HLA-W;IFITM4P;LOC554223;MICD;MICE;MICF;MOG;NRM;PPP1R11;RPL23AP1;TRIM27;XXbac-BPG170G13.32;ZDHHC20P1;ZFP57;ZNRD1;ZNRD1ASP	eqtl,eqtl,eqtl,eqtl,eqtl,eqtl;eqtl,eqtl,eqtl;eqtl;eqtl,eqtl,Within loop,Within loop,Within loop,Within loop,Within loop,Within loop,Within loop,Within loop,Within loop,Within loop,Within loop,Within loop,Within loop,Within loop,Within loop,Within loop,Within loop,Within loop,Within loop,Within loop,Within loop,Within loop,Within loop,Within loop,Within loop,Within loop,Within loop,Within loop,Within loop,Within loop,Within loop,Within loop,Within loop,Within loop,Within loop,Within loop,Within loop,Within loop,Within loop,Within loop,Within loop,Within loop,Within loop,Within loop,Within loop,Within loop,Within loop,Within loop,Within loop,Within loop,Within loop;eqtl,eqtl,Within loop;eqtl,eqtl;eqtl,eqtl,eqtl,eqtl;Anchor to anchor;eqtl,eqtl,eqtl,eqtl,eqtl,eqtl,eqtl,eqtl,eqtl,eqtl,eqtl,eqtl,eqtl,eqtl,eqtl,eqtl,eqtl,eqtl,eqtl,eqtl,eqtl,eqtl,eqtl,eqtl,eqtl,eqtl,eqtl,eqtl,eqtl,eqtl,eqtl,eqtl,eqtl,eqtl,eqtl,eqtl,eqtl,eqtl,eqtl;eqtl,eqtl,eqtl,eqtl,eqtl,eqtl,eqtl,eqtl,eqtl,eqtl,eqtl,eqtl,eqtl,eqtl,eqtl,eqtl,eqtl,eqtl;eqtl,eqtl,eqtl,eqtl,eqtl,eqtl,Within loop,Within loop,Within loop,Within loop,Within loop,Within loop,Within loop,Within loop,Within loop,Within loop,Within loop,Within loop,Within loop,Within loop,Within loop,Within loop,Within loop,Within loop,Within loop,Within loop,Within loop,Within loop,Within loop,Within loop;eqtl,eqtl,eqtl,eqtl,eqtl,eqtl,eqtl,eqtl,eqtl,eqtl,eqtl,eqtl,eqtl,eqtl,Within loop,Within loop,Within loop,Within loop,Within loop,Within loop,Within loop,Within loop,Within loop,Within loop,Within loop,Within loop,Within loop,Within loop,Within loop,Within loop,Within loop,Within loop,Within loop,Within loop,Within loop,Within loop,Within loop,Within loop,Within loop,Within loop,Within loop,Within loop,Within loop,Within loop,Within loop,Within loop,Within loop,Within loop,Within loop,Within loop,Within loop,Within loop,Within loop,Within loop,Within loop,Within loop;eqtl,eqtl,Within loop,Within loop,Within loop,Within loop,Within loop,Within loop,Within loop,Within loop,Within loop,Within loop,Within loop,Within loop,Within loop,Within loop,Within loop,Within loop,Within loop,Within loop,Within loop,Within loop,Within loop,Within loop,Within loop,Within loop,Within loop,Within loop,Within loop,Within loop,Within loop,Within loop,Within loop,Within loop,Within loop,Within loop,Within loop,Within loop,Within loop,Within loop,Within loop,Within loop,Within loop,Within loop,Within loop,Within loop,Within loop,Within loop,Within loop,Within loop,Within loop;eqtl,eqtl,eqtl,eqtl,eqtl,eqtl,eqtl,eqtl,eqtl,eqtl,eqtl,eqtl,eqtl,eqtl,eqtl,eqtl,eqtl,eqtl,eqtl,eqtl,eqtl,eqtl,eqtl,eqtl,eqtl,eqtl,eqtl,eqtl,eqtl,eqtl,Within loop,Within loop,Within loop;eqtl,eqtl,eqtl,eqtl,eqtl,eqtl,eqtl,eqtl,eqtl,eqtl,eqtl,eqtl,eqtl,eqtl,eqtl,eqtl,eqtl,eqtl,eqtl,eqtl,eqtl,eqtl,eqtl,eqtl,eqtl,eqtl;eqtl,eqtl,eqtl,eqtl,eqtl,eqtl,eqtl,eqtl,eqtl,eqtl;eqtl,eqtl,eqtl,eqtl,eqtl,eqtl,eqtl,eqtl,eqtl,eqtl,eqtl,eqtl,eqtl;Within loop,Within loop,Within loop,Within loop,Within loop,Within loop,Within loop,Within loop,Within loop,Within loop,Within loop,Within loop,Within loop,Within loop,Within loop,Within loop,Within loop,Within loop,Within loop,Within loop,Within loop,Within loop,Within loop,Within loop,Within loop,Within loop,Within loop,Within loop,Within loop,Within loop,Within loop,Within loop,Within loop,Within loop,Within loop,Within loop,Within loop,Within loop,Within loop,Within loop,Within loop,Within loop,Within loop,Within loop,Within loop,Within loop,Within loop,Within loop,Within loop,Within loop,Within loop;Within loop,Within loop,Within loop,Within loop,Within loop,Within loop,Within loop,Within loop;eqtl,eqtl,eqtl,eqtl,eqtl,eqtl,eqtl,eqtl,eqtl,eqtl,eqtl,eqtl,eqtl,eqtl,eqtl,eqtl,eqtl,eqtl,eqtl,eqtl,eqtl,eqtl,eqtl,eqtl,eqtl,eqtl,eqtl,eqtl,eqtl;eqtl,eqtl,eqtl,eqtl,Within loop,Within loop,Within loop,Within loop,Within loop,Within loop,Within loop,Within loop,Within loop,Within loop,Within loop,Within loop,Within loop,Within loop	Adipose Subcutaneous,Artery Aorta,Muscle Skeletal,Nerve Tibial,Skin Sun Exposed Lower leg,Thyroid;Brain Anterior cingulate cortex BA24,Brain Frontal Cortex BA9,Colon Sigmoid;Nerve Tibial;Skin Not Sun Exposed Suprapubic,Skin Sun Exposed Lower leg,K562,GM12878,HUVEC,Aorta,SKMEL5,HUVEC,RPMI7951,T47D,RPMI7951,T47D,Ventricle_Right,RPMI7951,PANC1,NCIH460,G401,Caki2,T47D,A549,H1-TRO,Bladder,GM12878,Bowel_Small,Thymus,Liver,HMEC,HAP1_WAPL_KO,HAP1,HAP1_DKO,RPMI7951,HCT116-untreated,SKMEL5,K562,PANC1,HepG2,HCT116-untreated,NHEK,KBM7,HMEC,HepG2,H1-NPC,T47D,THP1,HAP1_WAPL_KO,HAP1_DKO,SKMEL5,GM12878,RPMI7951,Caki2,Psoas,IMR90,HAP1;Artery Aorta,Pancreas,T47D;Lung,Whole Blood;Adipose Subcutaneous,Breast Mammary Tissue,Lung;Adipose Visceral Omentum,Adrenal Gland,Cells Cultured fibroblasts,Esophagus Mucosa;Bowel_Small;Whole Blood;Adipose Subcutaneous,Adipose Visceral Omentum,Adrenal Gland,Artery Aorta,Artery Tibial,Brain Caudate basal ganglia,Brain Cerebellar Hemisphere,Brain Cerebellum,Brain Cortex,Brain Hypothalamus,Brain Nucleus accumbens basal ganglia,Brain Putamen basal ganglia,Brain Spinal cord cervical c-1,Breast Mammary Tissue,Cells EBV-transformed lymphocytes,Colon Sigmoid,Colon Transverse,Esophagus Gastroesophageal Junction,Esophagus Mucosa,Esophagus Muscularis,Heart Atrial Appendage,Heart Left Ventricle,Liver,Lung,Minor Salivary Gland,Muscle Skeletal,Nerve Tibial,Ovary,Pituitary,Prostate,Skin Not Sun Exposed Suprapubic,Skin Sun Exposed Lower leg,Small Intestine Terminal Ileum,Spleen,Stomach,Testis,Thyroid,Vagina,Whole Blood;Artery Aorta,Artery Tibial,Brain Cerebellum,Cells Cultured fibroblasts,Colon Sigmoid,Esophagus Gastroesophageal Junction,Esophagus Muscularis,Heart Atrial Appendage,Heart Left Ventricle,Lung,Muscle Skeletal,Ovary,Pancreas,Skin Not Sun Exposed Suprapubic,Skin Sun Exposed Lower leg,Stomach,Testis,Thyroid;Adipose Subcutaneous,Muscle Skeletal;Artery Tibial,Cells Cultured fibroblasts,Liver,Skin Not Sun Exposed Suprapubic,Skin Sun Exposed Lower leg,Whole Blood,HUVEC,T47D,RPMI7951,Caki2,Bladder,GM12878,HMEC,HAP1_WAPL_KO,HAP1,HAP1_DKO,RPMI7951,HCT116-untreated,SKMEL5,K562,PANC1,HepG2,THP1,HAP1_WAPL_KO,HAP1_DKO,SKMEL5,GM12878,IMR90,HAP1,PANC1;Adipose Subcutaneous,Adipose Visceral Omentum,Artery Aorta,Artery Tibial,Brain Hypothalamus,Cells Cultured fibroblasts,Cells EBV-transformed lymphocytes,Colon Transverse,Esophagus Gastroesophageal Junction,Esophagus Muscularis,Lung,Nerve Tibial,Spleen,Whole Blood,K562,GM12878,HUVEC,Aorta,SKMEL5,HUVEC,RPMI7951,T47D,RPMI7951,T47D,Caki2,T47D,A549,H1-TRO,Bladder,GM12878,HMEC,HAP1_WAPL_KO,HAP1,HAP1_DKO,RPMI7951,HCT116-untreated,SKMEL5,K562,PANC1,HepG2,HCT116-untreated,NHEK,KBM7,HMEC,HepG2,H1-NPC,T47D,THP1,HAP1_WAPL_KO,HAP1_DKO,SKMEL5,GM12878,RPMI7951,IMR90,HAP1,PANC1;Pancreas,Testis,K562,GM12878,HUVEC,Aorta,SKMEL5,HUVEC,RPMI7951,T47D,T47D,Ventricle_Right,RPMI7951,PANC1,NCIH460,G401,T47D,A549,H1-TRO,Bladder,GM12878,Bowel_Small,Thymus,Liver,HMEC,HAP1_WAPL_KO,HAP1,HAP1_DKO,RPMI7951,HCT116-untreated,SKMEL5,K562,PANC1,HepG2,HCT116-untreated,NHEK,KBM7,HMEC,HepG2,H1-NPC,T47D,THP1,HAP1_WAPL_KO,HAP1_DKO,SKMEL5,GM12878,RPMI7951,Caki2,Psoas,IMR90,HAP1;Adipose Subcutaneous,Adipose Visceral Omentum,Adrenal Gland,Artery Aorta,Artery Coronary,Artery Tibial,Brain Cerebellar Hemisphere,Brain Cerebellum,Brain Cortex,Breast Mammary Tissue,Cells Cultured fibroblasts,Colon Sigmoid,Colon Transverse,Esophagus Gastroesophageal Junction,Esophagus Mucosa,Esophagus Muscularis,Heart Atrial Appendage,Liver,Lung,Muscle Skeletal,Nerve Tibial,Pancreas,Prostate,Skin Not Sun Exposed Suprapubic,Skin Sun Exposed Lower leg,Stomach,Testis,Thyroid,Vagina,Whole Blood,T47D,T47D,RPMI7951;Adipose Subcutaneous,Adipose Visceral Omentum,Artery Aorta,Artery Tibial,Brain Anterior cingulate cortex BA24,Brain Caudate basal ganglia,Brain Cerebellar Hemisphere,Brain Hippocampus,Breast Mammary Tissue,Cells Cultured fibroblasts,Colon Transverse,Esophagus Gastroesophageal Junction,Esophagus Mucosa,Esophagus Muscularis,Heart Atrial Appendage,Liver,Lung,Muscle Skeletal,Nerve Tibial,Ovary,Skin Not Sun Exposed Suprapubic,Skin Sun Exposed Lower leg,Spleen,Thyroid,Vagina,Whole Blood;Artery Aorta,Brain Cortex,Brain Nucleus accumbens basal ganglia,Brain Spinal cord cervical c-1,Esophagus Mucosa,Heart Atrial Appendage,Nerve Tibial,Pancreas,Stomach,Whole Blood;Testis;Adipose Subcutaneous,Adipose Visceral Omentum,Artery Tibial,Breast Mammary Tissue,Cells Cultured fibroblasts,Esophagus Gastroesophageal Junction,Esophagus Muscularis,Lung,Muscle Skeletal,Nerve Tibial,Pancreas,Thyroid,Whole Blood;Adipose Subcutaneous,Adipose Visceral Omentum,Artery Aorta,Artery Tibial,Cells EBV-transformed lymphocytes,Colon Sigmoid,Colon Transverse,Nerve Tibial,Thyroid,Whole Blood;Cells Cultured fibroblasts,Esophagus Muscularis,Muscle Skeletal,Testis;Cells EBV-transformed lymphocytes,Whole Blood,K562,GM12878,HUVEC,Aorta,SKMEL5,HUVEC,RPMI7951,T47D,RPMI7951,T47D,Ventricle_Right,RPMI7951,PANC1,NCIH460,G401,Caki2,T47D,A549,H1-TRO,Bladder,GM12878,Bowel_Small,Thymus,Liver,HMEC,HAP1_WAPL_KO,HAP1,HAP1_DKO,RPMI7951,HCT116-untreated,SKMEL5,K562,PANC1,HepG2,HCT116-untreated,NHEK,KBM7,HMEC,HepG2,H1-NPC,T47D,THP1,HAP1_WAPL_KO,HAP1_DKO,SKMEL5,GM12878,RPMI7951,Caki2,IMR90,HAP1,PANC1;K562,GM12878,HUVEC,Aorta,SKMEL5,HUVEC,RPMI7951,T47D,RPMI7951,T47D,Ventricle_Right,RPMI7951,PANC1,NCIH460,G401,Caki2,T47D,A549,H1-TRO,Bladder,GM12878,Bowel_Small,Thymus,Liver,HMEC,HAP1_WAPL_KO,HAP1,HAP1_DKO,RPMI7951,HCT116-untreated,SKMEL5,K562,PANC1,HepG2,HCT116-untreated,NHEK,KBM7,HMEC,HepG2,H1-NPC,T47D,THP1,HAP1_WAPL_KO,HAP1_DKO,SKMEL5,GM12878,RPMI7951,Caki2,Psoas,IMR90,HAP1;Lung,Nerve Tibial,Prostate,Small Intestine Terminal Ileum,Thyroid,Whole Blood;Artery Tibial,Cells EBV-transformed lymphocytes,Lung,Whole Blood;Brain Cerebellar Hemisphere,Brain Cerebellum;Caki2,HMEC,HAP1_WAPL_KO,HAP1,HAP1_DKO,RPMI7951,HepG2,GM12878;Brain Cerebellum,Thyroid;Thyroid;Adipose Subcutaneous,Adipose Visceral Omentum,Artery Aorta,Artery Coronary,Artery Tibial,Breast Mammary Tissue,Cells Cultured fibroblasts,Colon Sigmoid,Colon Transverse,Esophagus Gastroesophageal Junction,Esophagus Mucosa,Esophagus Muscularis,Heart Atrial Appendage,Heart Left Ventricle,Lung,Muscle Skeletal,Nerve Tibial,Ovary,Prostate,Skin Not Sun Exposed Suprapubic,Skin Sun Exposed Lower leg,Small Intestine Terminal Ileum,Spleen,Stomach,Testis,Thyroid,Uterus,Vagina,Whole Blood;Esophagus Mucosa,Skin Not Sun Exposed Suprapubic,Whole Blood;Cells EBV-transformed lymphocytes;Adipose Subcutaneous,Esophagus Muscularis,Testis;Adipose Visceral Omentum,Esophagus Mucosa,Testis,Thyroid,T47D,Caki2,HMEC,HAP1_WAPL_KO,HAP1,HAP1_DKO,RPMI7951,HCT116-untreated,SKMEL5,K562,PANC1,HepG2,GM12878,PANC1;Cells Cultured fibroblasts;Adipose Subcutaneous,Artery Tibial,Muscle Skeletal,Nerve Tibial,Ovary,Skin Sun Exposed Lower leg	True,True,True,True,True,True;True,True,True;True;True,True,True,True,True,True,True,True,True,True,True,True,True,True,True,True,True,True,True,True,True,True,True,True,True,True,True,True,True,True,True,True,True,True,True,True,True,True,True,True,True,True,True,True,True,True,True,True,True,True,True,True,True;True,True;True,True,True,True;True,True,True,True,True,True,True,True,True,True,True,True,True,True,True,True,True,True,True,True,True,True,True,True,True,True,True,True,True,True,True,True,True,True,True,True,True,True,True;True,True,True,True,True,True,True,True,True,True,True,True,True,True,True,True,True,True;True,True,True,True,True,True,True,True,True,True,True,True,True,True,True,True,True,True,True,True,True,True,True,True,True,True,True,True,True,True;True,True,True,True,True,True,True,True,True,True,True,True,True,True,True,True,True,True,True,True,True,True,True,True,True,True,True,True,True,True,True,True,True,True,True,True,True,True,True,True,True,True,True,True,True,True,True,True,True,True,True,True,True,True,True,True;True,True,True,True,True,True,True,True,True,True,True,True,True,True,True,True,True,True,True,True,True,True,True,True,True,True,True,True,True,True,True,True,True,True,True,True,True,True,True,True,True,True,True,True,True,True,True,True,True,True,True;True,True,True,True,True,True,True,True,True,True,True,True,True,True,True,True,True,True,True,True,True,True,True,True,True,True,True,True,True,True,True,True,True;True,True,True,True,True,True,True,True,True,True,True,True,True,True,True,True,True,True,True,True,True,True,True,True,True,True;True,True,True,True,True,True,True,True,True,True;True,True,True,True,True,True,True,True,True,True,True,True,True;True,True,True,True,True,True,True,True;True,True,True,True,True,True,True,True,True,True,True,True,True,True,True,True,True,True,True,True,True,True,True,True,True,True,True,True,True	nan,nan,nan,nan,nan,nan;nan,nan,nan;nan;nan,nan,nan,nan,nan,nan,nan,nan,nan,nan,nan,nan,nan,nan,nan,nan,nan,nan,nan,nan,nan,nan,nan,nan,nan,nan,nan,nan,nan,nan,nan,nan,nan,nan,nan,nan,nan,nan,nan,nan,nan,nan,nan,nan,nan,nan,nan,nan,nan,nan,nan,nan,nan;nan,nan;nan,nan,nan,nan;nan,nan,nan,nan,nan,nan,nan,nan,nan,nan,nan,nan,nan,nan,nan,nan,nan,nan,nan,nan,nan,nan,nan,nan,nan,nan,nan,nan,nan,nan,nan,nan,nan,nan,nan,nan,nan,nan,nan;nan,nan,nan,nan,nan,nan,nan,nan,nan,nan,nan,nan,nan,nan,nan,nan,nan,nan;nan,nan,nan,nan,nan,nan,nan,nan,nan,nan,nan,nan,nan,nan,nan,nan,nan,nan,nan,nan,nan,nan,nan,nan,nan,nan,nan,nan,nan,nan;nan,nan,nan,nan,nan,nan,nan,nan,nan,nan,nan,nan,nan,nan,nan,nan,nan,nan,nan,nan,nan,nan,nan,nan,nan,nan,nan,nan,nan,nan,nan,nan,nan,nan,nan,nan,nan,nan,nan,nan,nan,nan,nan,nan,nan,nan,nan,nan,nan,nan,nan,nan,nan,nan,nan,nan;nan,nan,nan,nan,nan,nan,nan,nan,nan,nan,nan,nan,nan,nan,nan,nan,nan,nan,nan,nan,nan,nan,nan,nan,nan,nan,nan,nan,nan,nan,nan,nan,nan,nan,nan,nan,nan,nan,nan,nan,nan,nan,nan,nan,nan,nan,nan,nan,nan,nan,nan;nan,nan,nan,nan,nan,nan,nan,nan,nan,nan,nan,nan,nan,nan,nan,nan,nan,nan,nan,nan,nan,nan,nan,nan,nan,nan,nan,nan,nan,nan,nan,nan,nan;nan,nan,nan,nan,nan,nan,nan,nan,nan,nan,nan,nan,nan,nan,nan,nan,nan,nan,nan,nan,nan,nan,nan,nan,nan,nan;nan,nan,nan,nan,nan,nan,nan,nan,nan,nan;nan,nan,nan,nan,nan,nan,nan,nan,nan,nan,nan,nan,nan;nan,nan,nan,nan,nan,nan,nan,nan;nan,nan,nan,nan,nan,nan,nan,nan,nan,nan,nan,nan,nan,nan,nan,nan,nan,nan,nan,nan,nan,nan,nan,nan,nan,nan,nan,nan,nan	nan,nan,nan,nan,nan,nan;nan,nan,nan;nan;nan,nan,nan,nan,nan,nan,nan,nan,nan,nan,nan,nan,nan,nan,nan,nan,nan,nan,nan,nan,nan,nan,nan,nan,nan,nan,nan,nan,nan,nan,nan,nan,nan,nan,nan,nan,nan,nan,nan,nan,nan,nan,nan,nan,nan,nan,nan,nan,nan,nan,nan,nan,nan;nan,nan;nan,nan,nan,nan;nan,nan,nan,nan,nan,nan,nan,nan,nan,nan,nan,nan,nan,nan,nan,nan,nan,nan,nan,nan,nan,nan,nan,nan,nan,nan,nan,nan,nan,nan,nan,nan,nan,nan,nan,nan,nan,nan,nan;nan,nan,nan,nan,nan,nan,nan,nan,nan,nan,nan,nan,nan,nan,nan,nan,nan,nan;nan,nan,nan,nan,nan,nan,nan,nan,nan,nan,nan,nan,nan,nan,nan,nan,nan,nan,nan,nan,nan,nan,nan,nan,nan,nan,nan,nan,nan,nan;nan,nan,nan,nan,nan,nan,nan,nan,nan,nan,nan,nan,nan,nan,nan,nan,nan,nan,nan,nan,nan,nan,nan,nan,nan,nan,nan,nan,nan,nan,nan,nan,nan,nan,nan,nan,nan,nan,nan,nan,nan,nan,nan,nan,nan,nan,nan,nan,nan,nan,nan,nan,nan,nan,nan,nan;nan,nan,nan,nan,nan,nan,nan,nan,nan,nan,nan,nan,nan,nan,nan,nan,nan,nan,nan,nan,nan,nan,nan,nan,nan,nan,nan,nan,nan,nan,nan,nan,nan,nan,nan,nan,nan,nan,nan,nan,nan,nan,nan,nan,nan,nan,nan,nan,nan,nan,nan;nan,nan,nan,nan,nan,nan,nan,nan,nan,nan,nan,nan,nan,nan,nan,nan,nan,nan,nan,nan,nan,nan,nan,nan,nan,nan,nan,nan,nan,nan,nan,nan,nan;nan,nan,nan,nan,nan,nan,nan,nan,nan,nan,nan,nan,nan,nan,nan,nan,nan,nan,nan,nan,nan,nan,nan,nan,nan,nan;nan,nan,nan,nan,nan,nan,nan,nan,nan,nan;nan,nan,nan,nan,nan,nan,nan,nan,nan,nan,nan,nan,nan;nan,nan,nan,nan,nan,nan,nan,nan;nan,nan,nan,nan,nan,nan,nan,nan,nan,nan,nan,nan,nan,nan,nan,nan,nan,nan,nan,nan,nan,nan,nan,nan,nan,nan,nan,nan,nan	9.39161e-05,7.64363e-05,4.01801e-08,4.78543e-05,2.94734e-05,0.000159039;2.24482e-05,4.87268e-05,2.73081e-05;0.000332593;1.00223e-06,4.50007e-06,None,None,None,None,None,None,None,None,None,None,None,None,None,None,None,None,None,None,None,None,None,None,None,None,None,None,None,None,None,None,None,None,None,None,None,None,None,None,None,None,None,None,None,None,None,None,None,None,None,None,None;3.32386e-09,5.67898e-07,None;2.08032e-05,4.35158e-07;1.21005e-05,6.65202e-05,1.26409e-05;5.41144e-05,0.00011657,1.04867e-09,3.73975e-05;None;7.82734e-08;9.8552e-20,1.45756e-12,2.40179e-05,1.81924e-05,1.87895e-10,2.56117e-06,3.45333e-08,2.22577e-07,1.46832e-07,7.0837e-09,1.9263e-05,3.2835e-06,9.23463e-07,7.42355e-11,5.55952e-06,1.31172e-14,6.16362e-13,1.66232e-09,2.91184e-12,9.49702e-14,5.44465e-07,2.68326e-07,4.02854e-09,1.83092e-17,7.10935e-06,1.99593e-10,3.51685e-11,7.77321e-07,7.28532e-07,4.8927e-08,2.21401e-14,5.63016e-17,6.86074e-08,6.74842e-07,4.77791e-11,5.67475e-11,8.75619e-24,8.32593e-09,1.67391e-14;4.12885e-09,7.65659e-07,0.00010318,2.62418e-19,0.000102618,1.2909e-11,7.42054e-23,8.83476e-08,6.31162e-09,1.19176e-06,1.6092e-08,1.52288e-07,7.18717e-10,0.000227335,2.94576e-05,9.54699e-08,2.9508e-16,1.61665e-18;8.05243e-05,5.76238e-05;3.56977e-06,7.46671e-06,2.33592e-05,7.75447e-05,1.59665e-06,2.43131e-09,None,None,None,None,None,None,None,None,None,None,None,None,None,None,None,None,None,None,None,None,None,None,None,None;1.84223e-09,7.21367e-06,0.0001815,1.05045e-09,9.52324e-05,2.38978e-09,3.46662e-13,0.000166068,1.4073e-08,1.81082e-08,3.02952e-21,0.000522031,1.25994e-05,2.0318e-13,None,None,None,None,None,None,None,None,None,None,None,None,None,None,None,None,None,None,None,None,None,None,None,None,None,None,None,None,None,None,None,None,None,None,None,None,None,None,None,None,None,None;0.000172796,0.000159113,None,None,None,None,None,None,None,None,None,None,None,None,None,None,None,None,None,None,None,None,None,None,None,None,None,None,None,None,None,None,None,None,None,None,None,None,None,None,None,None,None,None,None,None,None,None,None,None,None;6.40558e-13,2.00114e-10,1.48418e-05,4.29471e-08,4.42483e-07,4.42964e-15,3.09522e-10,2.44904e-08,6.97858e-06,5.78358e-06,2.24191e-11,1.74018e-07,1.29828e-08,7.51498e-11,2.39062e-11,2.04208e-09,5.98452e-06,2.09936e-08,2.68277e-09,4.38918e-10,8.54962e-19,3.30452e-09,1.94755e-05,1.11069e-05,5.43609e-05,1.37666e-05,3.95542e-05,1.40354e-12,4.47522e-05,1.16531e-08,None,None,None;6.79482e-08,5.04169e-10,6.76521e-11,1.09547e-14,5.0395e-05,1.49483e-06,5.06565e-05,4.10426e-05,4.8306e-05,3.15362e-13,1.15593e-05,2.10563e-06,3.65644e-08,2.12038e-05,1.55514e-05,7.47571e-05,4.19813e-07,4.20016e-12,8.43144e-13,2.5689e-05,5.84459e-13,1.23638e-07,5.08183e-05,1.52196e-05,1.05268e-06,1.84126e-06;2.92776e-06,5.88422e-06,0.000118265,1.61695e-05,1.28585e-07,0.000129568,1.81179e-05,9.92983e-08,6.91826e-08,4.7297e-05;0.000260194;2.01527e-06,1.84584e-06,6.68515e-05,0.000157152,2.83042e-07,1.90777e-05,1.78454e-06,5.3726e-08,6.54378e-09,3.11586e-05,0.000100395,3.23344e-07,8.80174e-09;7.29534e-08,0.000131216,1.51515e-07,0.000345592,1.74101e-05,1.59837e-06,3.92268e-05,1.94861e-05,4.38567e-06,2.3997e-05;0.000222751,0.00037369,8.05104e-12,0.000305179;4.49663e-10,1.32043e-09,None,None,None,None,None,None,None,None,None,None,None,None,None,None,None,None,None,None,None,None,None,None,None,None,None,None,None,None,None,None,None,None,None,None,None,None,None,None,None,None,None,None,None,None,None,None,None,None,None,None,None;None,None,None,None,None,None,None,None,None,None,None,None,None,None,None,None,None,None,None,None,None,None,None,None,None,None,None,None,None,None,None,None,None,None,None,None,None,None,None,None,None,None,None,None,None,None,None,None,None,None,None;0.000176709,2.59402e-08,4.13815e-05,1.43387e-05,0.000321393,4.39407e-05;6.12463e-05,2.95141e-10,3.66904e-06,8.21646e-08;1.53224e-05,0.000129345;None,None,None,None,None,None,None,None;8.89824e-05,5.2351e-05;1.81376e-05;2.35295e-33,3.43694e-24,3.63732e-13,6.93073e-12,1.4971e-29,2.35495e-21,1.09089e-10,1.13844e-19,1.22973e-10,1.19071e-26,5.41124e-10,2.45529e-38,7.15231e-10,1.89054e-06,2.15095e-26,3.54462e-09,2.85119e-28,4.56155e-06,6.9604e-08,2.08477e-09,1.20408e-14,9.13164e-06,4.59355e-05,1.46529e-07,3.09872e-05,1.02127e-11,3.1831e-05,8.13158e-08,1.33274e-06;1.16487e-05,6.39325e-06,0.000128945;3.4345e-06;0.000251905,6.60647e-07,8.22909e-07;0.000212319,0.000215719,1.7205e-05,0.00015399,None,None,None,None,None,None,None,None,None,None,None,None,None,None;0.000190022;3.40141e-06,5.525e-06,0.000186086,4.12204e-07,1.28817e-05,0.000449253	0.64 (7.2e-08);0.26 (4.9e-04);0.61 (6.5e-15);-0.74 (2.9e-06);-1.56 (4.0e-03);None;-1.15 (0.66);-0.24 (0.75);-0.29 (0.38);0.4 (1.3e-02);-0.38 (0.18);-2.19 (2.4e-135);-2.66 (8.5e-06);-0.52 (0.14);-2.21 (1.4e-06);-0.76 (1.0e-06);-3.78 (6.8e-06);-0.97 (0.50);-0.9 (1.0e-02);-0.96 (5.4e-29);-0.45 (0.69)	-0.15 (0.38);-0.37 (1.8e-06);-0.3 (5.4e-04);-0.83 (4.6e-07);-0.53 (0.46);None;1.06 (None);-0.35 (0.69);-0.16 (0.72);0.1 (0.68);-0.16 (0.67);-0.38 (6.9e-05);-0.83 (0.26);-0.44 (0.29);-0.77 (0.17);-0.71 (1.7e-05);-0.97 (0.35);0.31 (None);-0.27 (0.58);-0.19 (6.7e-02);-1.43 (None)	0.2 (1.5e-03);-0.01 (0.90);0.18 (7.3e-04);-0.63 (4.9e-02);-0.77 (0.44);None;0.04 (0.86);-0.93 (4.6e-22);-1.42 (1.9e-14);-1.82 (5.4e-43);-1.27 (1.2e-03);-0.6 (0.18);-0.5 (0.29);-1.28 (7.5e-03);-0.28 (7.2e-03);-0.2 (0.35);-0.31 (1.2e-06);2.66 (4.2e-04)	-0.47 (8.8e-14);0.1 (6.1e-02);0.15 (7.4e-03);-0.83 (9.0e-03);-0.5 (0.62);None;-0.62 (2.1e-03);-1.04 (3.0e-27);-0.81 (7.7e-06);-0.33 (9.5e-03);-1.3 (9.0e-04);-1.11 (1.1e-02);-0.95 (3.9e-02);-0.33 (0.52);-0.33 (1.2e-03);-0.65 (1.2e-03);0.06 (0.42);-1.81 (8.6e-02)	IFITM4P	LOC353010	-3.78 (6.8e-06);NA	-0.97 (0.35);NA	-1.28 (7.5e-03);NA	-0.33 (0.52);NA	HCG4:NR_002139.2(0.97,0,67%), (0.28,0.58,55%), (0.47,0.4,67%);HCG4:NR_002139.2(0.97,0,67%), (0.28,0.58,55%), (0.47,0.4,67%);HCG4:NR_002139.2(0.97,0,67%), (0.28,0.58,55%), (0.47,0.4,67%);HCG4:NR_002139.2(0.97,0,67%), (0.28,0.58,55%), (0.47,0.4,67%);HCG4:NR_002139.2(0.97,0,67%), (0.28,0.58,55%), (0.47,0.4,67%);HCG4:NR_002139.2(0.97,0,67%), (0.28,0.58,55%), (0.47,0.4,67%);HCG4:NR_002139.2(0.97,0,67%), (0.28,0.58,55%), (0.47,0.4,67%);HCG4:NR_002139.2(0.97,0,67%), (0.28,0.58,55%), (0.47,0.4,67%)	MDC1-AS1:NR_133647.1(0.53,0.16,33%), (0.9,0.04,28%), (0.61,0.52,33%);MDC1-AS1:NR_133647.1(0.53,0.16,33%), (0.9,0.04,28%), (0.61,0.52,33%);MDC1-AS1:NR_133647.1(0.53,0.16,33%), (0.9,0.04,28%), (0.61,0.52,33%);MDC1-AS1:NR_133647.1(0.53,0.16,33%), (0.9,0.04,28%), (0.61,0.52,33%);MDC1-AS1:NR_133647.1(0.53,0.16,33%), (0.9,0.04,28%), (0.61,0.52,33%);MDC1-AS1:NR_133647.1(0.53,0.16,33%), (0.9,0.04,28%), (0.61,0.52,33%);MDC1-AS1:NR_133647.1(0.53,0.16,33%), (0.9,0.04,28%), (0.61,0.52,33%);MDC1-AS1:NR_133647.1(0.53,0.16,33%), (0.9,0.04,28%), (0.61,0.52,33%)	HLA-L:NR_027822.1(-0.89,0,67%), (0.28,0.59,55%), (-0.85,0.03,67%);HLA-L:NR_027822.1(-0.89,0,67%), (0.28,0.59,55%), (-0.85,0.03,67%);HLA-L:NR_027822.1(-0.89,0,67%), (0.28,0.59,55%), (-0.85,0.03,67%);HLA-L:NR_027822.1(-0.89,0,67%), (0.28,0.59,55%), (-0.85,0.03,67%);HLA-L:NR_027822.1(-0.89,0,67%), (0.28,0.59,55%), (-0.85,0.03,67%);HLA-L:NR_027822.1(-0.89,0,67%), (0.28,0.59,55%), (-0.85,0.03,67%);HLA-L:NR_027822.1(-0.89,0,67%), (0.28,0.59,55%), (-0.85,0.03,67%);HLA-L:NR_027822.1(-0.89,0,67%), (0.28,0.59,55%), (-0.85,0.03,67%)	IFITM4P:NR_001590.1(0.17,0.6,64%), (0.26,0.62,55%), (0.22,0.76,60%);IFITM4P:NR_001590.1(0.17,0.6,64%), (0.26,0.62,55%), (0.22,0.76,60%);IFITM4P:NR_001590.1(0.17,0.6,64%), (0.26,0.62,55%), (0.22,0.76,60%);IFITM4P:NR_001590.1(0.17,0.6,64%), (0.26,0.62,55%), (0.22,0.76,60%);IFITM4P:NR_001590.1(0.17,0.6,64%), (0.26,0.62,55%), (0.22,0.76,60%);IFITM4P:NR_001590.1(0.17,0.6,64%), (0.26,0.62,55%), (0.22,0.76,60%);IFITM4P:NR_001590.1(0.17,0.6,64%), (0.26,0.62,55%), (0.22,0.76,60%);IFITM4P:NR_001590.1(0.17,0.6,64%), (0.26,0.62,55%), (0.22,0.76,60%)	IFITM4P:NR_001590.1(0.17,0.6,64%), (0.26,0.62,55%), (0.22,0.76,60%);IFITM4P:NR_001590.1(0.17,0.6,64%), (0.26,0.62,55%), (0.22,0.76,60%);IFITM4P:NR_001590.1(0.17,0.6,64%), (0.26,0.62,55%), (0.22,0.76,60%);IFITM4P:NR_001590.1(0.17,0.6,64%), (0.26,0.62,55%), (0.22,0.76,60%);IFITM4P:NR_001590.1(0.17,0.6,64%), (0.26,0.62,55%), (0.22,0.76,60%);IFITM4P:NR_001590.1(0.17,0.6,64%), (0.26,0.62,55%), (0.22,0.76,60%);IFITM4P:NR_001590.1(0.17,0.6,64%), (0.26,0.62,55%), (0.22,0.76,60%);IFITM4P:NR_001590.1(0.17,0.6,64%), (0.26,0.62,55%), (0.22,0.76,60%)	-0.74 (2.9e-06),NA,0.6 (0.23),-3.78 (6.8e-06),-3.78 (6.8e-06);-0.74 (2.9e-06),NA,0.6 (0.23),-3.78 (6.8e-06),-3.78 (6.8e-06);-0.74 (2.9e-06),NA,0.6 (0.23),-3.78 (6.8e-06),-3.78 (6.8e-06);-0.74 (2.9e-06),NA,0.6 (0.23),-3.78 (6.8e-06),-3.78 (6.8e-06);-0.74 (2.9e-06),NA,0.6 (0.23),-3.78 (6.8e-06),-3.78 (6.8e-06);-0.74 (2.9e-06),NA,0.6 (0.23),-3.78 (6.8e-06),-3.78 (6.8e-06);-0.74 (2.9e-06),NA,0.6 (0.23),-3.78 (6.8e-06),-3.78 (6.8e-06);-0.74 (2.9e-06),NA,0.6 (0.23),-3.78 (6.8e-06),-3.78 (6.8e-06)	-0.83 (4.6e-07),NA,0.11 (0.89),-0.97 (0.35),-0.97 (0.35);-0.83 (4.6e-07),NA,0.11 (0.89),-0.97 (0.35),-0.97 (0.35);-0.83 (4.6e-07),NA,0.11 (0.89),-0.97 (0.35),-0.97 (0.35);-0.83 (4.6e-07),NA,0.11 (0.89),-0.97 (0.35),-0.97 (0.35);-0.83 (4.6e-07),NA,0.11 (0.89),-0.97 (0.35),-0.97 (0.35);-0.83 (4.6e-07),NA,0.11 (0.89),-0.97 (0.35),-0.97 (0.35);-0.83 (4.6e-07),NA,0.11 (0.89),-0.97 (0.35),-0.97 (0.35);-0.83 (4.6e-07),NA,0.11 (0.89),-0.97 (0.35),-0.97 (0.35)	-0.63 (4.9e-02),NA,-1.44 (5.7e-17),-1.28 (7.5e-03),-1.28 (7.5e-03);-0.63 (4.9e-02),NA,-1.44 (5.7e-17),-1.28 (7.5e-03),-1.28 (7.5e-03);-0.63 (4.9e-02),NA,-1.44 (5.7e-17),-1.28 (7.5e-03),-1.28 (7.5e-03);-0.63 (4.9e-02),NA,-1.44 (5.7e-17),-1.28 (7.5e-03),-1.28 (7.5e-03);-0.63 (4.9e-02),NA,-1.44 (5.7e-17),-1.28 (7.5e-03),-1.28 (7.5e-03);-0.63 (4.9e-02),NA,-1.44 (5.7e-17),-1.28 (7.5e-03),-1.28 (7.5e-03);-0.63 (4.9e-02),NA,-1.44 (5.7e-17),-1.28 (7.5e-03),-1.28 (7.5e-03);-0.63 (4.9e-02),NA,-1.44 (5.7e-17),-1.28 (7.5e-03),-1.28 (7.5e-03)	-0.83 (9.0e-03),NA,-0.7 (2.7e-05),-0.33 (0.52),-0.33 (0.52);-0.83 (9.0e-03),NA,-0.7 (2.7e-05),-0.33 (0.52),-0.33 (0.52);-0.83 (9.0e-03),NA,-0.7 (2.7e-05),-0.33 (0.52),-0.33 (0.52);-0.83 (9.0e-03),NA,-0.7 (2.7e-05),-0.33 (0.52),-0.33 (0.52);-0.83 (9.0e-03),NA,-0.7 (2.7e-05),-0.33 (0.52),-0.33 (0.52);-0.83 (9.0e-03),NA,-0.7 (2.7e-05),-0.33 (0.52),-0.33 (0.52);-0.83 (9.0e-03),NA,-0.7 (2.7e-05),-0.33 (0.52),-0.33 (0.52);-0.83 (9.0e-03),NA,-0.7 (2.7e-05),-0.33 (0.52),-0.33 (0.52)	06_29763146_C_A;06_29763146_C_G	Enh;EnhBiv;TssAFlnk	BLD.GM12878,BRST.HMEC,BRST.HMEC.35,BRST.MYO,ESC.H1,ESC.HUES6,ESC.I3,ESDR.H1.MSC,FAT.ADIP.DR.MSC,FAT.ADIP.NUC,FAT.MSC.DR.ADIP,GI.ESO,IPSC.15b,IPSC.20B,IPSC.DF.19.11,LNG.FET,MUS.SAT,MUS.SKLT.F,SKIN.NHDFAD,SKIN.NHEK,SKIN.PEN.FRSK.FIB.02,SKIN.PEN.FRSK.KER.02,SKIN.PEN.FRSK.KER.03,SKIN.PEN.FRSK.MEL.01,SKIN.PEN.FRSK.MEL.03,SPLN,STRM.CHON.MRW.DR.MSC,STRM.MRW.MSC,VAS.HUVEC;LIV.HEPG2.CNCR,MUS.TRNK.FET,SKIN.PEN.FRSK.FIB.01;CRVX.HELAS3.CNCR	Adipose,Blood,Digestive,ES-deriv,ESC,Epithelial,Liver,Mesench,Muscle,Myosat,Other,Skin,iPSC;Epithelial,Liver,Muscle;Cervix
19	41397309	41397409	chr19:1941397359	Gene TSS Bid	41397315	rs10853751	0.9772	0.9884	0.2598	0.2763	0.19097	Yes	0	0	0	0	1900000044	NA	NA	NA	NA
19	55215787	55217382	chr19:55216868	LIET Gene TSS Intergenic	55215901	rs79230796	0.9595	1.023	0.2824	0.255	0.191053	No	0	0	0	0	967	0.34 (0.50)	-0.25 (0.58)	-0.42 (1.8e-02)	-1.29 (3.4e-15)																																	SSC5D:NM_001195267.2(0.8,0,87%), (0.54,0.06,83%), (0.49,0.34,67%)	ZNF579:NM_152600.3(0.64,0,87%), (0.84,0,83%), (-0.32,0.57,67%)	BRSK1:NM_032430.2(0.61,0,82%), (0.05,0.93,83%), (-0.89,0.03,53%)	PTPRH:NM_002842.5(0.11,0.7,87%), (-0.29,0.44,83%), (0.73,0.08,67%)	TMEM86B:NM_173804.5(0.3,0.2,87%), (0.35,0.32,83%), (-0.17,0.79,67%)	1.11 (2.9e-06),-1.21 (1.0e-07),NA,-0.66 (4.7e-15),0.6 (1.5e-02)	-0.42 (0.17),0.29 (0.34),NA,-0.26 (7.0e-03),-0.29 (0.37)	-0.02 (0.82),-0.26 (2.7e-02),-0.5 (1.1e-08),-0.15 (9.5e-02),-0.78 (3.3e-08)	-1.06 (6.5e-33),-1.11 (3.4e-22),-0.69 (4.0e-15),-1.36 (2.8e-55),-0.84 (2.8e-09)
11	75351873	75353255	chr11:75352498	LIET Gene TSS Intergenic	75352473	rs34281218	0.9678	0.9811	0.2958	0.2436	0.191376	Yes	0	0	0	0	25	-1.1 (3.2e-02)	-0.25 (0.66)	-2.28 (6.3e-06)	-0.47 (0.41)																																	ARRB1:NM_004041.5(0.87,0,64%), (0.93,0,52%), (0.95,0,67%)	ARRB1:NM_004041.5(0.87,0,64%), (0.93,0,52%), (0.95,0,67%)	KCNE3:NM_005472.5(0.57,0.03,56%), (-0.06,0.95,41%), (0.98,0,67%)	ARRB1:NM_004041.5(0.87,0,64%), (0.93,0,52%), (0.95,0,67%)	MIR326:NR_029891.1(0.39,0.57,18%), (0.04,0.98,14%), (0.9,0.51,20%)	-0.25 (7.7e-03),-0.25 (7.7e-03),-1.81 (5.9e-32),-0.25 (7.7e-03),NA	-0.49 (1.7e-07),-0.49 (1.7e-07),-0.53 (1.8e-03),-0.49 (1.7e-07),NA	-1.0 (2.9e-37),-1.0 (2.9e-37),NA,-1.0 (2.9e-37),NA	-0.34 (1.6e-05),-0.34 (1.6e-05),NA,-0.34 (1.6e-05),NA
15	89999930	90002932	chr15:90000271;chr15:1590001323;chr15:1590001323	LIET Gene TSS Intergenic;Gene TSS Bid;Gene TSS Bid	90002858	rs62020559	0.9691	1.01	0.1608	0.3978	0.191382	No	0	0	0	0	-2587;1499998465;1499998465	-0.27 (0.32);NA;NA	-0.12 (0.66);NA;NA	-2.08 (2.3e-39);NA;NA	-1.03 (8.2e-11);NA;NA																																	HDDC3:NM_001286451.2(0.83,0,87%), (0.84,0,83%), (0.67,0.16,67%)	UNC45A:NM_001039675.2(0.76,0,87%), (0.89,0,83%), (0.79,0.07,67%)	FURIN:NM_001382619.1(0.76,0,87%), (0.74,0,83%), (0.98,0,67%)	ZNF710:NM_198526.4(0.64,0,87%), (0.49,0.12,83%), (0.9,0.02,67%)	MIR3174:NR_036135.1(0.45,0.09,62%), (0.24,0.68,48%), (0.47,0.41,67%)	-1.02 (4.0e-10),-1.56 (4.2e-55),-0.55 (2.0e-05),-0.25 (6.9e-04),0.11 (0.93)	-0.89 (1.9e-07),-0.32 (6.2e-03),-0.11 (0.54),-0.23 (5.4e-03),0.47 (0.72)	-0.66 (1.3e-07),-0.87 (1.9e-60),-1.37 (7.2e-55),-0.87 (3.5e-47),NA	-0.0 (0.99),-0.72 (4.7e-42),-0.81 (1.0e-20),-0.3 (6.6e-07),NA
5	82420190	82421499	chr5:82421192	Intergenic	82420515	rs714206	0.9925	0.9563	0.831	0.01671	0.191388	Yes	1	0	1	0	677	1.99 (6.8e-04)	-0.34 (0.66)	1.72 (1.7e-06)	-0.27 (0.61)															05_82420515_A_G		Within loop,Within loop,Within loop,Within loop,Within loop,Within loop,Within loop,Within loop,Within loop,Within loop,Within loop,Within loop,Within loop,Within loop,Within loop,Within loop,Within loop,Within loop,Within loop,Within loop,Within loop,Within loop,Within loop,Within loop,Within loop	H1-MES,Epidermal_Keratinocyte_day0,HMEC,RPMI7951,H1-ESC,Aorta,Aorta,Adrenal,Aorta,Epidermal_Keratinocyte_day3,K562,Adrenal,Pancreas,SKMEL5,SKMEL5,SKMEL5,PANC1,Adrenal,K562,H1-ESC,Pancreas,Ventricle_Right,PANC1,Aorta,Adrenal	True,True,True,True,True,True,True,True,True,True,True,True,True,True,True,True,True,True,True,True,True,True,True,True,True	nan,nan,nan,nan,nan,nan,nan,nan,nan,nan,nan,nan,nan,nan,nan,nan,nan,nan,nan,nan,nan,nan,nan,nan,nan	nan,nan,nan,nan,nan,nan,nan,nan,nan,nan,nan,nan,nan,nan,nan,nan,nan,nan,nan,nan,nan,nan,nan,nan,nan	None,None,None,None,None,None,None,None,None,None,None,None,None,None,None,None,None,None,None,None,None,None,None,None,None	None	None	None	None	ATP6AP1L	LOC105379050	-1.06 (1.0e-07);NA	-0.28 (0.28);NA	-0.47 (9.1e-07);NA	0.68 (4.3e-14);NA	SSBP2:NR_174563.1(0.74,0,85%), (0.54,0.06,83%), (0.42,0.51,60%);SSBP2:NR_174563.1(0.74,0,85%), (0.54,0.06,83%), (0.42,0.51,60%)	ATG10:NM_031482.5(0.67,0,85%), (0.56,0.05,83%), (-0.03,0.98,60%);ATG10:NM_031482.5(0.67,0,85%), (0.56,0.05,83%), (-0.03,0.98,60%)	ATP6AP1L:NR_169871.1(0.56,0,85%), (0.48,0.11,83%), (-0.64,0.25,60%);ATP6AP1L:NR_169871.1(0.56,0,85%), (0.48,0.11,83%), (-0.64,0.25,60%)	ATP6AP1L:NR_169868.1(0.6,0,85%), (0.54,0.07,83%), (-0.61,0.28,60%);ATP6AP1L:NR_169868.1(0.6,0,85%), (0.54,0.07,83%), (-0.61,0.28,60%)	ATP6AP1L:NR_169868.1(0.6,0,85%), (0.54,0.07,83%), (-0.61,0.28,60%);ATP6AP1L:NR_169868.1(0.6,0,85%), (0.54,0.07,83%), (-0.61,0.28,60%)	1.19 (1.3e-68),0.88 (1.1e-21),-1.06 (1.0e-07),-1.06 (1.0e-07),-1.06 (1.0e-07);1.19 (1.3e-68),0.88 (1.1e-21),-1.06 (1.0e-07),-1.06 (1.0e-07),-1.06 (1.0e-07)	0.21 (1.0e-02),-0.1 (0.46),-0.28 (0.28),-0.28 (0.28),-0.28 (0.28);0.21 (1.0e-02),-0.1 (0.46),-0.28 (0.28),-0.28 (0.28),-0.28 (0.28)	0.12 (4.7e-02),0.4 (9.4e-09),-0.47 (9.1e-07),-0.47 (9.1e-07),-0.47 (9.1e-07);0.12 (4.7e-02),0.4 (9.4e-09),-0.47 (9.1e-07),-0.47 (9.1e-07),-0.47 (9.1e-07)	0.16 (6.2e-03),0.67 (1.9e-22),0.68 (4.3e-14),0.68 (4.3e-14),0.68 (4.3e-14);0.16 (6.2e-03),0.67 (1.9e-22),0.68 (4.3e-14),0.68 (4.3e-14),0.68 (4.3e-14)	05_82420515_A_G	Enh	BLD.CD14.MONO,BLD.CD14.PC,BLD.K562.CNCR,BRST.HMEC,BRST.HMEC.35,ESC.HUES48,ESC.WA7,IPSC.18,SKIN.NHEK,SKIN.PEN.FRSK.KER.02,SKIN.PEN.FRSK.KER.03,THYM,THYM.FET	Blood,ESC,Epithelial,Skin,Thymus,iPSC
1	1001280	1002188	chr1:1001918	Intergenic	1001333	rs61766282	1.013	1.037	0.7051	0.04226	0.191474	Yes	1	0	1	0	585	-0.18 (0.67)	-0.3 (0.33)	-0.42 (4.6e-02)	-1.02 (1.4e-07)	01_1001333_G_C;01_1001333_G_T	MAX	A549,GM12878,H1-hESC,HUVEC,HeLa-S3,HepG2,K562,NB4	Blood,Blood vessel,Cervix,ESC,Epithelium,Liver											01_1001333_G_C;01_1001333_G_T	AGRN;C1orf170;HES4;ISG15;KLHL17;LOC100130417;NOC2L;PLEKHN1;RNF223;RP11-54O7.17;SAMD11;SCNN1D	eqtl,Within loop,Within loop,Within loop;Within loop,Within loop,Within loop;Within loop,Within loop,Within loop,Anchor to anchor;Within loop,Within loop;Within loop;eqtl,Within loop;eqtl,eqtl,eqtl,eqtl,eqtl,eqtl,eqtl,eqtl,eqtl,eqtl,eqtl;Anchor to anchor	Adipose Visceral Omentum,HepG2,K562,HepG2;HepG2,K562,HepG2;HepG2,K562,HepG2,HAP1_DKO;HepG2,HepG2;HepG2;Colon Sigmoid,HepG2;K562;Adipose Visceral Omentum,Artery Coronary,Colon Transverse,Esophagus Mucosa,Esophagus Muscularis,Heart Atrial Appendage,Lung,Nerve Tibial,Skin Not Sun Exposed Suprapubic,Skin Sun Exposed Lower leg,Thyroid;HAP1_DKO	True,True,True,True;True,True,True;True,True;True;True,True,True,True,True,True,True,True,True,True,True	nan,nan,nan,nan;nan,nan,nan;nan,nan;nan;nan,nan,nan,nan,nan,nan,nan,nan,nan,nan,nan	nan,nan,nan,nan;nan,nan,nan;nan,nan;nan;nan,nan,nan,nan,nan,nan,nan,nan,nan,nan,nan	4.49157e-06,None,None,None;None,None,None;None,None,None,None;None,None;None;5.46391e-05,None;4.43263e-05,8.57159e-06,3.97279e-05,0.000156318,4.53829e-06,4.86232e-05,1.06014e-05,3.43705e-06,4.94317e-08,2.79246e-05,4.51709e-07	-0.58 (8.5e-08);None;0.61 (0.22);0.74 (0.27);-0.25 (0.78);-0.62 (4.5e-03);1.51 (3.0e-06);0.16 (0.57);-0.82 (0.45);2.23 (2.3e-04)	-0.03 (0.89);None;-0.21 (0.77);0.43 (0.63);0.04 (0.98);0.04 (0.91);0.32 (0.49);-0.3 (0.33);0.0 (1.00);-0.22 (0.84)	-0.64 (1.7e-20);None;-0.76 (5.0e-05);-0.11 (0.52);-1.93 (1.2e-26);-0.33 (2.9e-05);-1.93 (1.5e-58);-3.22 (1.8e-189);-0.38 (8.2e-05)	-1.0 (3.5e-48);None;-0.94 (4.2e-07);-0.22 (0.18);-0.87 (3.8e-07);-0.71 (2.6e-20);-0.93 (2.1e-16);1.04 (9.3e-40);-1.1 (8.8e-30)	HES4	RPL39P12	0.61 (0.22);NA	-0.21 (0.77);NA	-0.76 (5.0e-05);NA	-0.94 (4.2e-07);NA	SLC35E2A:NR_173245.1(0.67,0,87%), (0.6,0.03,83%), (0.44,0.42,67%)	SLC35E2B:NM_001110781.3(0.65,0,87%), (0.71,0,83%), (-0.17,0.8,67%)	LINC01342:NR_038869.1(0.11,0.84,31%), (NA,NA,NA%), (0.86,0.03,67%)	HES4:NM_021170.4(0.65,0,87%), (0.7,0.01,83%), (0.03,0.97,67%)	HES4:NM_021170.4(0.65,0,87%), (0.7,0.01,83%), (0.03,0.97,67%)	-0.48 (5.6e-03),-0.3 (8.3e-03),-0.83 (0.20),0.61 (0.22),0.61 (0.22)	0.06 (0.82),0.1 (0.52),-0.44 (0.60),-0.21 (0.77),-0.21 (0.77)	0.04 (0.61),-0.15 (2.0e-02),NA,-0.76 (5.0e-05),-0.76 (5.0e-05)	-0.73 (9.7e-23),-0.69 (5.9e-28),NA,-0.94 (4.2e-07),-0.94 (4.2e-07)	01_1001333_G_C;01_1001333_G_T	BivFlnk;Enh;EnhBiv;TssA;TssAFlnk;TssBiv	ADRL.GLND.FET,BLD.CD14.MONO,BLD.CD15.PC,BLD.CD3.PPC,BLD.CD4.CD25.CD127M.TREGPC,BLD.CD4.CD25I.CD127.TMEMPC,BLD.CD4.CD25M.CD45RA.NPC,BLD.CD4.CD25M.IL17M.PL.TPC,BLD.CD4.CD25M.TPC,BLD.CD4.NPC,BLD.CD8.MPC,BLD.CD8.NPC,BLD.MOB.CD34.PC.F,BLD.MOB.CD34.PC.M,BLD.PER.MONUC.PC,BRN.GRM.MTRX,BRN.HIPP.MID,BRST.MYO,ESC.4STAR,ESDR.H1.BMP4.TROP,FAT.ADIP.NUC,GI.CLN.MUC,GI.DUO.MUC,GI.L.INT.FET,GI.RECT.MUC.31,GI.S.INT.FET,GI.STMC.FET,IPSC.DF.19.11,MUS.LEG.FET,MUS.SKLT.M,MUS.TRNK.FET,PLCNT.FET,SKIN.NHEK,SKIN.PEN.FRSK.FIB.01,SKIN.PEN.FRSK.FIB.02,THYM,THYM.FET;BLD.CD34.PC,BRN.FET.M,LIV.ADLT,LNG.FET,SPLN;BLD.CD14.PC,BLD.CD19.CPC,BLD.CD19.PPC,BLD.CD34.CC,BLD.CD4.CD25M.CD45RO.MPC,BLD.CD4.MPC,BLD.CD56.PC,BONE.OSTEO,GI.CLN.SIG,GI.RECT.MUC.29,GI.STMC.MUC;BRN.INF.TMP,CRVX.HELAS3.CNCR,ESC.WA7,ESDR.CD184.ENDO,ESDR.H1.NEUR.PROG,ESDR.H9.NEUR,ESDR.H9.NEUR.PROG,GI.RECT.SM.MUS,HRT.VENT.L,KID.FET,LIV.HEPG2.CNCR,LNG.IMR90,LNG.NHLF,MUS.HSMM,MUS.HSMMT,MUS.PSOAS,OVRY,PANC,PANC.ISLT,SKIN.PEN.FRSK.KER.02,SKIN.PEN.FRSK.KER.03,SKIN.PEN.FRSK.MEL.01,STRM.CHON.MRW.DR.MSC,VAS.AOR,VAS.HUVEC;BLD.CD3.CPC,BLD.CD4.CD25M.IL17P.PL.TPC,BLD.GM12878,BLD.K562.CNCR,BRN.ANT.CAUD,BRN.CRTX.DR.NRSPHR,BRN.FET.F,BRN.GANGEM.DR.NRSPHR,BRN.NHA,ESDR.H1.MSC,GI.CLN.SM.MUS,GI.ESO,GI.STMC.MUS,HRT.VNT.R,LNG,LNG.A549.ETOH002.CNCR,PLCNT.AMN,SKIN.PEN.FRSK.MEL.03;BRN.ANG.GYR,BRN.CING.GYR,BRN.DL.PRFRNTL.CRTX,BRN.SUB.NIG,BRST.HMEC,BRST.HMEC.35,ESC.H1,ESC.H9,ESC.HUES48,ESC.HUES6,ESC.HUES64,ESC.I3,ESDR.CD56.ECTO,ESDR.CD56.MESO,FAT.ADIP.DR.MSC,GI.DUO.SM.MUS,GI.S.INT,IPSC.15b,IPSC.18,IPSC.20B,IPSC.DF.6.9,MUS.SAT,MUS.SKLT.F	Adipose,Blood,Brain,Digestive,ES-deriv,ESC,Epithelial,Muscle,Other,Skin,Thymus,iPSC;Blood,Brain,Other;Blood,Bone,Digestive;Brain,Cervix,ES-deriv,ESC,Epithelial,Heart,Liver,Lung,Mesench,Muscle,Other;Blood,Brain,Digestive,ES-deriv,Epithelial,Heart,Lung,Muscle,Neurosph,Other;Brain,Digestive,ES-deriv,ESC,Epithelial,Mesench,Muscle,Myosat,iPSC
3	139300949	139302810	chr3:139301625;chr3:139302468	Intergenic;Intergenic	139301456	rs35541784	0.9668	0.9807	0.2951	0.2448	0.191746	Yes	0	0	0	0	169;1012	-0.13 (0.97);1.38 (0.25)	-0.68 (None);0.01 (0.99)	0.93 (2.6e-05);0.9 (7.8e-10)	-1.22 (3.0e-07);-1.24 (9.0e-16)																																	NME9:NM_001349018.2(-0.77,0,64%), (-0.35,0.41,62%), (0.49,0.52,47%);MRAS:NM_012219.4(0.69,0,82%), (0.38,0.25,83%), (-0.43,0.54,53%);NME9:NM_001349018.2(-0.77,0,64%), (-0.35,0.41,62%), (0.49,0.52,47%);MRAS:NM_012219.4(0.69,0,82%), (0.38,0.25,83%), (-0.43,0.54,53%)	PIK3CB:NM_001256045.2(-0.34,0.16,77%), (-0.47,0.14,79%), (0.43,0.59,47%);PIK3CB:NM_001256045.2(-0.4,0.08,82%), (-0.71,0,83%), (0.66,0.26,53%);PIK3CB:NM_001256045.2(-0.34,0.16,77%), (-0.47,0.14,79%), (0.43,0.59,47%);PIK3CB:NM_001256045.2(-0.4,0.08,82%), (-0.71,0,83%), (0.66,0.26,53%)	LINC01391:NR_121649.1(0.04,0.91,72%), (0.36,0.34,72%), (-0.88,0.07,47%);CEP70:NM_001320600.1(0.25,0.32,82%), (-0.24,0.54,83%), (0.81,0.1,53%);LINC01391:NR_121649.1(0.04,0.91,72%), (0.36,0.34,72%), (-0.88,0.07,47%);CEP70:NM_001320600.1(0.25,0.32,82%), (-0.24,0.54,83%), (0.81,0.1,53%)	MRPS22:NM_001363893.1(0.3,0.24,77%), (0.12,0.8,79%), (-0.41,0.61,47%);MRPS22:NM_001363893.1(0.33,0.17,82%), (0.22,0.58,83%), (-0.18,0.83,53%);MRPS22:NM_001363893.1(0.3,0.24,77%), (0.12,0.8,79%), (-0.41,0.61,47%);MRPS22:NM_001363893.1(0.33,0.17,82%), (0.22,0.58,83%), (-0.18,0.83,53%)	MRPS22:NM_020191.4(0.3,0.23,77%), (0.13,0.78,79%), (-0.41,0.61,47%);MRPS22:NM_020191.4(0.33,0.16,82%), (0.22,0.57,83%), (-0.19,0.82,53%);MRPS22:NM_020191.4(0.3,0.23,77%), (0.13,0.78,79%), (-0.41,0.61,47%);MRPS22:NM_020191.4(0.33,0.16,82%), (0.22,0.57,83%), (-0.19,0.82,53%)	-0.13 (0.24),0.22 (4.7e-02),-0.63 (0.61),0.64 (3.2e-04),0.64 (3.2e-04);0.22 (0.39),0.22 (4.7e-02),0.79 (5.1e-14),0.64 (3.2e-04),0.64 (3.2e-04);-0.13 (0.24),0.22 (4.7e-02),-0.63 (0.61),0.64 (3.2e-04),0.64 (3.2e-04);0.22 (0.39),0.22 (4.7e-02),0.79 (5.1e-14),0.64 (3.2e-04),0.64 (3.2e-04)	-0.47 (5.4e-06),-0.36 (2.0e-03),-0.39 (None),0.03 (0.94),0.03 (0.94);-0.23 (0.46),-0.36 (2.0e-03),-0.2 (0.15),0.03 (0.94),0.03 (0.94);-0.47 (5.4e-06),-0.36 (2.0e-03),-0.39 (None),0.03 (0.94),0.03 (0.94);-0.23 (0.46),-0.36 (2.0e-03),-0.2 (0.15),0.03 (0.94),0.03 (0.94)	-2.54 (7.4e-03),-0.13 (2.0e-02),NA,0.36 (3.4e-03),0.36 (3.4e-03);-1.24 (7.2e-48),-0.13 (2.0e-02),-0.09 (0.42),0.36 (3.4e-03),0.36 (3.4e-03);-2.54 (7.4e-03),-0.13 (2.0e-02),NA,0.36 (3.4e-03),0.36 (3.4e-03);-1.24 (7.2e-48),-0.13 (2.0e-02),-0.09 (0.42),0.36 (3.4e-03),0.36 (3.4e-03)	-0.58 (0.52),0.16 (4.2e-03),NA,0.54 (5.1e-06),0.54 (5.1e-06);-0.21 (1.8e-02),0.16 (4.2e-03),0.33 (1.6e-03),0.54 (5.1e-06),0.54 (5.1e-06);-0.58 (0.52),0.16 (4.2e-03),NA,0.54 (5.1e-06),0.54 (5.1e-06);-0.21 (1.8e-02),0.16 (4.2e-03),0.33 (1.6e-03),0.54 (5.1e-06),0.54 (5.1e-06)
5	127941185	127942640	chr5:127941852	Intron	127941525	rs1013375	0.9796	0.9875	0.308	0.234	0.191881	Yes	0	0	0	0	327	-0.8 (0.16)	-1.95 (4.7e-05)	NA	NA																																	SLC12A2:NM_001046.3(0.89,0,31%), (0.96,0.44,10%), (0.89,0.03,60%);SLC12A2:NM_001046.3(0.89,0,31%), (0.96,0.44,10%), (0.89,0.03,60%)	MARCHF3:NM_178450.5(0.06,0.91,31%), (1,0.11,10%), (0.48,0.44,60%);MARCHF3:NM_178450.5(0.06,0.91,31%), (1,0.11,10%), (0.48,0.44,60%)	SLC12A2:NM_001046.3(0.89,0,31%), (0.96,0.44,10%), (0.89,0.03,60%);SLC12A2:NM_001046.3(0.89,0,31%), (0.96,0.44,10%), (0.89,0.03,60%)	SLC12A2-DT:NR_152798.1(0.66,0.07,31%), (0.92,0.52,10%), (0.6,0.29,60%);SLC12A2-DT:NR_152798.1(0.66,0.07,31%), (0.92,0.52,10%), (0.6,0.29,60%)	CCDC192:NM_001317938.2(0.86,0,31%), (0.63,0.77,10%), (0.89,0.04,60%);CCDC192:NM_001317938.2(0.86,0,31%), (0.63,0.77,10%), (0.89,0.04,60%)	0.56 (3.4e-16),1.15 (4.4e-54),0.56 (3.4e-16),-0.09 (0.60),-0.06 (0.86);0.56 (3.4e-16),1.15 (4.4e-54),0.56 (3.4e-16),-0.09 (0.60),-0.06 (0.86)	-0.71 (2.9e-24),-0.67 (2.0e-17),-0.71 (2.9e-24),-0.48 (6.6e-04),-1.1 (7.5e-05);-0.71 (2.9e-24),-0.67 (2.0e-17),-0.71 (2.9e-24),-0.48 (6.6e-04),-1.1 (7.5e-05)	-0.27 (2.9e-03),0.23 (1.3e-04),-0.27 (2.9e-03),-0.29 (4.4e-03),0.17 (0.82);-0.27 (2.9e-03),0.23 (1.3e-04),-0.27 (2.9e-03),-0.29 (4.4e-03),0.17 (0.82)	0.67 (1.4e-14),0.29 (7.1e-07),0.67 (1.4e-14),0.59 (6.5e-10),-0.43 (0.53);0.67 (1.4e-14),0.29 (7.1e-07),0.67 (1.4e-14),0.59 (6.5e-10),-0.43 (0.53)
2	65049175	65050120	chr2:65049650	Intron	65049178	rs1009359	0.9549	0.9808	0.2192	0.322	0.192207	Yes	0	0	0	0	472	-0.03 (0.98)	-1.02 (0.15)	-3.14 (7.6e-05)	0.54 (0.46)																																	ACTR2:NM_005722.4(-0.3,0.24,74%), (-0.36,0.36,66%), (-0.28,0.67,67%)	CEP68:NM_001410838.1(0.14,0.64,74%), (0.62,0.05,66%), (-0.63,0.21,67%)	LINC01800:NR_110224.1(0.13,0.66,74%), (-0.08,0.88,66%), (0.86,0.03,67%)	CEP68:NM_015147.3(0.14,0.63,74%), (0.61,0.06,66%), (-0.55,0.3,67%)	LINC02576:NR_183397.1(-0.12,0.73,62%), (-0.2,0.74,48%), (0.11,0.89,67%)	0.09 (0.39),0.29 (0.11),-0.08 (0.82),0.29 (0.11),NA	0.02 (0.88),0.11 (0.66),-0.68 (2.3e-02),0.11 (0.66),NA	0.96 (2.4e-78),-0.69 (1.1e-22),0.89 (1.5e-03),-0.69 (1.1e-22),NA	-0.03 (0.59),0.04 (0.65),0.04 (0.91),0.04 (0.65),NA
17	45341084	45342799	chr17:45341903	Intergenic	45342719	rs117326137	1.057	0.9806	0.1765	0.3771	0.192511	No	0	0	0	0	-816	-1.01 (8.4e-02)	-2.23 (2.5e-05)	-0.32 (5.8e-02)	0.09 (0.68)																																	LOC105371795:NR_135646.1(0.78,0,87%), (0.78,0,83%), (0.93,0.01,67%);LOC105371795:NR_135646.1(0.78,0,87%), (0.78,0,83%), (0.93,0.01,67%)	HEXIM2:NM_144608.2(0.69,0,87%), (0.83,0,83%), (0.44,0.42,67%);HEXIM2:NM_144608.2(0.69,0,87%), (0.83,0,83%), (0.44,0.42,67%)	CCDC103:NM_213607.3(-0.09,0.76,85%), (0.77,0,79%), (-0.94,0,67%);CCDC103:NM_213607.3(-0.09,0.76,85%), (0.77,0,79%), (-0.94,0,67%)	MAP3K14:NM_003954.5(0.58,0,87%), (0.03,0.95,83%), (0.87,0.02,67%);MAP3K14:NM_003954.5(0.58,0,87%), (0.03,0.95,83%), (0.87,0.02,67%)	ARHGAP27:NM_199282.3(-0.31,0.16,87%), (0.18,0.68,83%), (0.66,0.15,67%);ARHGAP27:NM_199282.3(-0.31,0.16,87%), (0.18,0.68,83%), (0.66,0.15,67%)	-0.37 (0.52),-0.03 (0.90),-0.33 (0.11),0.22 (2.2e-02),0.02 (0.98);-0.37 (0.52),-0.03 (0.90),-0.33 (0.11),0.22 (2.2e-02),0.02 (0.98)	-0.94 (0.11),-0.79 (2.2e-06),-0.15 (0.58),-0.21 (5.5e-02),0.22 (0.69);-0.94 (0.11),-0.79 (2.2e-06),-0.15 (0.58),-0.21 (5.5e-02),0.22 (0.69)	-0.71 (4.0e-06),-0.9 (3.8e-25),-1.56 (7.1e-16),1.18 (2.1e-173),-1.02 (1.7e-51);-0.71 (4.0e-06),-0.9 (3.8e-25),-1.56 (7.1e-16),1.18 (2.1e-173),-1.02 (1.7e-51)	-0.32 (4.5e-02),-0.31 (4.8e-04),-0.38 (4.7e-02),-0.28 (9.6e-11),-0.89 (1.2e-39);-0.32 (4.5e-02),-0.31 (4.8e-04),-0.38 (4.7e-02),-0.28 (9.6e-11),-0.89 (1.2e-39)
10	133522674	133524676	chr10:133523842	Intergenic	133522726	rs10857735	1.018	1.019	0.4571	0.1357	0.192522	Yes	0	0	0	0	1116	2.35 (2.9e-08)	-0.15 (0.81)	NA	NA																																	CYP2E1:NM_000773.4(0.95,0,46%), (0.3,0.72,28%), (0.91,0.01,67%)	ADAM8:NM_001109.5(0.74,0,51%), (-0.63,0.23,34%), (0.46,0.42,67%)	CYP2E1:NM_000773.4(0.95,0,46%), (0.3,0.72,28%), (0.91,0.01,67%)	CYP2E1:NM_000773.4(0.95,0,46%), (0.3,0.72,28%), (0.91,0.01,67%)	CYP2E1:NM_000773.4(0.95,0,46%), (0.3,0.72,28%), (0.91,0.01,67%)	0.75 (3.5e-02),0.66 (5.1e-08),0.75 (3.5e-02),0.75 (3.5e-02),0.75 (3.5e-02)	-0.43 (0.35),-0.06 (0.75),-0.43 (0.35),-0.43 (0.35),-0.43 (0.35)	0.19 (0.77),-0.81 (1.9e-10),0.19 (0.77),0.19 (0.77),0.19 (0.77)	0.28 (0.67),-1.01 (1.6e-15),0.28 (0.67),0.28 (0.67),0.28 (0.67)
1	109277076	109279188	chr1:109277638	Intergenic	109278889	rs602633	1.022	1.011	0.2722	0.2676	0.192941	Yes	0	0	0	0	-1251	-1.26 (1.4e-03)	-1.41 (2.0e-04)	NA	NA																																	LINC01397:NR_126382.1(0.96,0.01,15%), (NA,NA,NA%), (0.96,0.03,40%);LINC01397:NR_126382.1(0.96,0.01,15%), (NA,NA,NA%), (0.96,0.03,40%)	NA(NA,NA,NA%), (NA,NA,NA%), (NA,NA,NA%);NA(NA,NA,NA%), (NA,NA,NA%), (NA,NA,NA%)	LINC01397:NR_126382.1(0.96,0.01,15%), (NA,NA,NA%), (0.96,0.03,40%);LINC01397:NR_126382.1(0.96,0.01,15%), (NA,NA,NA%), (0.96,0.03,40%)	PSRC1:NM_032636.8(-0.11,0.91,15%), (NA,NA,NA%), (-0.11,0.92,40%);PSRC1:NM_032636.8(-0.11,0.91,15%), (NA,NA,NA%), (-0.11,0.92,40%)	CELSR2:NM_001408.3(0.51,0.48,15%), (NA,NA,NA%), (0.51,0.54,40%);CELSR2:NM_001408.3(0.51,0.48,15%), (NA,NA,NA%), (0.51,0.54,40%)	-1.27 (0.30),NA,-1.27 (0.30),-0.03 (0.99),-0.93 (1.2e-04);-1.27 (0.30),NA,-1.27 (0.30),-0.03 (0.99),-0.93 (1.2e-04)	-1.32 (None),NA,-1.32 (None),-0.79 (None),-0.33 (0.29);-1.32 (None),NA,-1.32 (None),-0.79 (None),-0.33 (0.29)	-0.1 (0.89),NA,-0.1 (0.89),-0.21 (6.3e-02),-1.21 (5.6e-36);-0.1 (0.89),NA,-0.1 (0.89),-0.21 (6.3e-02),-1.21 (5.6e-36)	-0.43 (0.52),NA,-0.43 (0.52),-0.61 (4.0e-08),-0.38 (7.7e-05);-0.43 (0.52),NA,-0.43 (0.52),-0.61 (4.0e-08),-0.38 (7.7e-05)
6	29763124	29764503	chr6:29763521	Intergenic	29763495	rs1633046	1.011	1.028	0.6935	0.04598	0.193044	Yes	1	0	1	0	26	-0.67 (7.1e-03)	-0.89 (1.6e-04)	-0.88 (0.63)	-0.28 (None)	06_29763495_A_C;06_29763495_A_G;06_29763495_A_T	POLR2A	HUVEC	Blood vessel											06_29763495_A_C;06_29763495_A_G;06_29763495_A_T	ABCF1;HCG17;HCG18;HCG4;HCG4B;HCG4P11;HCG4P5;HCG4P7;HCG8;HCG9;HCP5B;HLA-A;HLA-E;HLA-F;HLA-F-AS1;HLA-G;HLA-H;HLA-J;HLA-K;HLA-P;HLA-U;HLA-V;HLA-W;IFITM4P;LOC554223;MICD;MICE;MICF;MOG;NRM;PPP1R11;RPL23AP1;TRIM27;XXbac-BPG170G13.32;ZDHHC20P1;ZFP57;ZNRD1;ZNRD1ASP	eqtl,eqtl,eqtl,eqtl,eqtl,eqtl;eqtl,eqtl,eqtl;eqtl;eqtl,eqtl,Within loop,Within loop,Within loop,Within loop,Within loop,Within loop,Within loop,Within loop,Within loop,Within loop,Within loop,Within loop,Within loop,Within loop,Within loop,Within loop,Within loop,Within loop,Within loop,Within loop,Within loop,Within loop,Within loop,Within loop,Within loop,Within loop,Within loop,Within loop,Within loop,Within loop,Within loop,Within loop,Within loop,Within loop,Within loop,Within loop,Within loop,Within loop,Within loop,Within loop,Within loop,Within loop,Within loop,Within loop,Within loop,Within loop,Within loop,Within loop,Within loop,Within loop,Within loop;eqtl,eqtl,Within loop;eqtl,eqtl;eqtl,eqtl,eqtl,eqtl;Anchor to anchor;eqtl,eqtl,eqtl,eqtl,eqtl,eqtl,eqtl,eqtl,eqtl,eqtl,eqtl,eqtl,eqtl,eqtl,eqtl,eqtl,eqtl,eqtl,eqtl,eqtl,eqtl,eqtl,eqtl,eqtl,eqtl,eqtl,eqtl,eqtl,eqtl,eqtl,eqtl,eqtl,eqtl,eqtl,eqtl,eqtl,eqtl,eqtl,eqtl;eqtl,eqtl,eqtl,eqtl,eqtl,eqtl,eqtl,eqtl,eqtl,eqtl,eqtl,eqtl,eqtl,eqtl,eqtl,eqtl,eqtl,eqtl;eqtl,eqtl,eqtl,eqtl,eqtl,eqtl,Within loop,Within loop,Within loop,Within loop,Within loop,Within loop,Within loop,Within loop,Within loop,Within loop,Within loop,Within loop,Within loop,Within loop,Within loop,Within loop,Within loop,Within loop,Within loop,Within loop,Within loop,Within loop,Within loop,Within loop;eqtl,eqtl,eqtl,eqtl,eqtl,eqtl,eqtl,eqtl,eqtl,eqtl,eqtl,eqtl,eqtl,eqtl,Within loop,Within loop,Within loop,Within loop,Within loop,Within loop,Within loop,Within loop,Within loop,Within loop,Within loop,Within loop,Within loop,Within loop,Within loop,Within loop,Within loop,Within loop,Within loop,Within loop,Within loop,Within loop,Within loop,Within loop,Within loop,Within loop,Within loop,Within loop,Within loop,Within loop,Within loop,Within loop,Within loop,Within loop,Within loop,Within loop,Within loop,Within loop,Within loop,Within loop,Within loop,Within loop;eqtl,eqtl,Within loop,Within loop,Within loop,Within loop,Within loop,Within loop,Within loop,Within loop,Within loop,Within loop,Within loop,Within loop,Within loop,Within loop,Within loop,Within loop,Within loop,Within loop,Within loop,Within loop,Within loop,Within loop,Within loop,Within loop,Within loop,Within loop,Within loop,Within loop,Within loop,Within loop,Within loop,Within loop,Within loop,Within loop,Within loop,Within loop,Within loop,Within loop,Within loop,Within loop,Within loop,Within loop,Within loop,Within loop,Within loop,Within loop,Within loop,Within loop,Within loop;eqtl,eqtl,eqtl,eqtl,eqtl,eqtl,eqtl,eqtl,eqtl,eqtl,eqtl,eqtl,eqtl,eqtl,eqtl,eqtl,eqtl,eqtl,eqtl,eqtl,eqtl,eqtl,eqtl,eqtl,eqtl,eqtl,eqtl,eqtl,eqtl,eqtl,Within loop,Within loop,Within loop;eqtl,eqtl,eqtl,eqtl,eqtl,eqtl,eqtl,eqtl,eqtl,eqtl,eqtl,eqtl,eqtl,eqtl,eqtl,eqtl,eqtl,eqtl,eqtl,eqtl,eqtl,eqtl,eqtl,eqtl,eqtl,eqtl;eqtl,eqtl,eqtl,eqtl,eqtl,eqtl,eqtl,eqtl,eqtl,eqtl;eqtl,eqtl,eqtl,eqtl,eqtl,eqtl,eqtl,eqtl,eqtl,eqtl,eqtl,eqtl,eqtl;Within loop,Within loop,Within loop,Within loop,Within loop,Within loop,Within loop,Within loop,Within loop,Within loop,Within loop,Within loop,Within loop,Within loop,Within loop,Within loop,Within loop,Within loop,Within loop,Within loop,Within loop,Within loop,Within loop,Within loop,Within loop,Within loop,Within loop,Within loop,Within loop,Within loop,Within loop,Within loop,Within loop,Within loop,Within loop,Within loop,Within loop,Within loop,Within loop,Within loop,Within loop,Within loop,Within loop,Within loop,Within loop,Within loop,Within loop,Within loop,Within loop,Within loop,Within loop;Within loop,Within loop,Within loop,Within loop,Within loop,Within loop,Within loop,Within loop;eqtl,eqtl,eqtl,eqtl,eqtl,eqtl,eqtl,eqtl,eqtl,eqtl,eqtl,eqtl,eqtl,eqtl,eqtl,eqtl,eqtl,eqtl,eqtl,eqtl,eqtl,eqtl,eqtl,eqtl,eqtl,eqtl,eqtl,eqtl,eqtl;eqtl,eqtl,eqtl,eqtl,Within loop,Within loop,Within loop,Within loop,Within loop,Within loop,Within loop,Within loop,Within loop,Within loop,Within loop,Within loop,Within loop,Within loop	Adipose Subcutaneous,Artery Aorta,Muscle Skeletal,Nerve Tibial,Skin Sun Exposed Lower leg,Thyroid;Brain Anterior cingulate cortex BA24,Brain Frontal Cortex BA9,Colon Sigmoid;Nerve Tibial;Skin Not Sun Exposed Suprapubic,Skin Sun Exposed Lower leg,K562,GM12878,HUVEC,Aorta,SKMEL5,HUVEC,RPMI7951,T47D,RPMI7951,T47D,Ventricle_Right,RPMI7951,PANC1,NCIH460,G401,Caki2,T47D,A549,H1-TRO,Bladder,GM12878,Bowel_Small,Thymus,Liver,HMEC,HAP1_WAPL_KO,HAP1,HAP1_DKO,RPMI7951,HCT116-untreated,SKMEL5,K562,PANC1,HepG2,HCT116-untreated,NHEK,KBM7,HMEC,HepG2,H1-NPC,T47D,THP1,HAP1_WAPL_KO,HAP1_DKO,SKMEL5,GM12878,RPMI7951,Caki2,Psoas,IMR90,HAP1;Artery Aorta,Pancreas,T47D;Lung,Whole Blood;Adipose Subcutaneous,Breast Mammary Tissue,Lung;Adipose Visceral Omentum,Adrenal Gland,Cells Cultured fibroblasts,Esophagus Mucosa;Bowel_Small;Whole Blood;Adipose Subcutaneous,Adipose Visceral Omentum,Adrenal Gland,Artery Aorta,Artery Tibial,Brain Caudate basal ganglia,Brain Cerebellar Hemisphere,Brain Cerebellum,Brain Cortex,Brain Hypothalamus,Brain Nucleus accumbens basal ganglia,Brain Putamen basal ganglia,Brain Spinal cord cervical c-1,Breast Mammary Tissue,Cells EBV-transformed lymphocytes,Colon Sigmoid,Colon Transverse,Esophagus Gastroesophageal Junction,Esophagus Mucosa,Esophagus Muscularis,Heart Atrial Appendage,Heart Left Ventricle,Liver,Lung,Minor Salivary Gland,Muscle Skeletal,Nerve Tibial,Ovary,Pituitary,Prostate,Skin Not Sun Exposed Suprapubic,Skin Sun Exposed Lower leg,Small Intestine Terminal Ileum,Spleen,Stomach,Testis,Thyroid,Vagina,Whole Blood;Artery Aorta,Artery Tibial,Brain Cerebellum,Cells Cultured fibroblasts,Colon Sigmoid,Esophagus Gastroesophageal Junction,Esophagus Muscularis,Heart Atrial Appendage,Heart Left Ventricle,Lung,Muscle Skeletal,Ovary,Pancreas,Skin Not Sun Exposed Suprapubic,Skin Sun Exposed Lower leg,Stomach,Testis,Thyroid;Adipose Subcutaneous,Muscle Skeletal;Artery Tibial,Cells Cultured fibroblasts,Liver,Skin Not Sun Exposed Suprapubic,Skin Sun Exposed Lower leg,Whole Blood,HUVEC,T47D,RPMI7951,Caki2,Bladder,GM12878,HMEC,HAP1_WAPL_KO,HAP1,HAP1_DKO,RPMI7951,HCT116-untreated,SKMEL5,K562,PANC1,HepG2,THP1,HAP1_WAPL_KO,HAP1_DKO,SKMEL5,GM12878,IMR90,HAP1,PANC1;Adipose Subcutaneous,Adipose Visceral Omentum,Artery Aorta,Artery Tibial,Brain Hypothalamus,Cells Cultured fibroblasts,Cells EBV-transformed lymphocytes,Colon Transverse,Esophagus Gastroesophageal Junction,Esophagus Muscularis,Lung,Nerve Tibial,Spleen,Whole Blood,K562,GM12878,HUVEC,Aorta,SKMEL5,HUVEC,RPMI7951,T47D,RPMI7951,T47D,Caki2,T47D,A549,H1-TRO,Bladder,GM12878,HMEC,HAP1_WAPL_KO,HAP1,HAP1_DKO,RPMI7951,HCT116-untreated,SKMEL5,K562,PANC1,HepG2,HCT116-untreated,NHEK,KBM7,HMEC,HepG2,H1-NPC,T47D,THP1,HAP1_WAPL_KO,HAP1_DKO,SKMEL5,GM12878,RPMI7951,IMR90,HAP1,PANC1;Pancreas,Testis,K562,GM12878,HUVEC,Aorta,SKMEL5,HUVEC,RPMI7951,T47D,T47D,Ventricle_Right,RPMI7951,PANC1,NCIH460,G401,T47D,A549,H1-TRO,Bladder,GM12878,Bowel_Small,Thymus,Liver,HMEC,HAP1_WAPL_KO,HAP1,HAP1_DKO,RPMI7951,HCT116-untreated,SKMEL5,K562,PANC1,HepG2,HCT116-untreated,NHEK,KBM7,HMEC,HepG2,H1-NPC,T47D,THP1,HAP1_WAPL_KO,HAP1_DKO,SKMEL5,GM12878,RPMI7951,Caki2,Psoas,IMR90,HAP1;Adipose Subcutaneous,Adipose Visceral Omentum,Adrenal Gland,Artery Aorta,Artery Coronary,Artery Tibial,Brain Cerebellar Hemisphere,Brain Cerebellum,Brain Cortex,Breast Mammary Tissue,Cells Cultured fibroblasts,Colon Sigmoid,Colon Transverse,Esophagus Gastroesophageal Junction,Esophagus Mucosa,Esophagus Muscularis,Heart Atrial Appendage,Liver,Lung,Muscle Skeletal,Nerve Tibial,Pancreas,Prostate,Skin Not Sun Exposed Suprapubic,Skin Sun Exposed Lower leg,Stomach,Testis,Thyroid,Vagina,Whole Blood,T47D,T47D,RPMI7951;Adipose Subcutaneous,Adipose Visceral Omentum,Artery Aorta,Artery Tibial,Brain Anterior cingulate cortex BA24,Brain Caudate basal ganglia,Brain Cerebellar Hemisphere,Brain Hippocampus,Breast Mammary Tissue,Cells Cultured fibroblasts,Colon Transverse,Esophagus Gastroesophageal Junction,Esophagus Mucosa,Esophagus Muscularis,Heart Atrial Appendage,Liver,Lung,Muscle Skeletal,Nerve Tibial,Ovary,Skin Not Sun Exposed Suprapubic,Skin Sun Exposed Lower leg,Spleen,Thyroid,Vagina,Whole Blood;Artery Aorta,Brain Cortex,Brain Nucleus accumbens basal ganglia,Brain Spinal cord cervical c-1,Esophagus Mucosa,Heart Atrial Appendage,Nerve Tibial,Pancreas,Stomach,Whole Blood;Testis;Adipose Subcutaneous,Adipose Visceral Omentum,Artery Tibial,Breast Mammary Tissue,Cells Cultured fibroblasts,Esophagus Gastroesophageal Junction,Esophagus Muscularis,Lung,Muscle Skeletal,Nerve Tibial,Pancreas,Thyroid,Whole Blood;Adipose Subcutaneous,Adipose Visceral Omentum,Artery Aorta,Artery Tibial,Cells EBV-transformed lymphocytes,Colon Sigmoid,Colon Transverse,Nerve Tibial,Thyroid,Whole Blood;Cells Cultured fibroblasts,Esophagus Muscularis,Muscle Skeletal,Testis;Cells EBV-transformed lymphocytes,Whole Blood,K562,GM12878,HUVEC,Aorta,SKMEL5,HUVEC,RPMI7951,T47D,RPMI7951,T47D,Ventricle_Right,RPMI7951,PANC1,NCIH460,G401,Caki2,T47D,A549,H1-TRO,Bladder,GM12878,Bowel_Small,Thymus,Liver,HMEC,HAP1_WAPL_KO,HAP1,HAP1_DKO,RPMI7951,HCT116-untreated,SKMEL5,K562,PANC1,HepG2,HCT116-untreated,NHEK,KBM7,HMEC,HepG2,H1-NPC,T47D,THP1,HAP1_WAPL_KO,HAP1_DKO,SKMEL5,GM12878,RPMI7951,Caki2,IMR90,HAP1,PANC1;K562,GM12878,HUVEC,Aorta,SKMEL5,HUVEC,RPMI7951,T47D,RPMI7951,T47D,Ventricle_Right,RPMI7951,PANC1,NCIH460,G401,Caki2,T47D,A549,H1-TRO,Bladder,GM12878,Bowel_Small,Thymus,Liver,HMEC,HAP1_WAPL_KO,HAP1,HAP1_DKO,RPMI7951,HCT116-untreated,SKMEL5,K562,PANC1,HepG2,HCT116-untreated,NHEK,KBM7,HMEC,HepG2,H1-NPC,T47D,THP1,HAP1_WAPL_KO,HAP1_DKO,SKMEL5,GM12878,RPMI7951,Caki2,Psoas,IMR90,HAP1;Lung,Nerve Tibial,Prostate,Small Intestine Terminal Ileum,Thyroid,Whole Blood;Artery Tibial,Cells EBV-transformed lymphocytes,Lung,Whole Blood;Brain Cerebellar Hemisphere,Brain Cerebellum;Caki2,HMEC,HAP1_WAPL_KO,HAP1,HAP1_DKO,RPMI7951,HepG2,GM12878;Brain Cerebellum,Thyroid;Thyroid;Adipose Subcutaneous,Adipose Visceral Omentum,Artery Aorta,Artery Coronary,Artery Tibial,Breast Mammary Tissue,Cells Cultured fibroblasts,Colon Sigmoid,Colon Transverse,Esophagus Gastroesophageal Junction,Esophagus Mucosa,Esophagus Muscularis,Heart Atrial Appendage,Heart Left Ventricle,Lung,Muscle Skeletal,Nerve Tibial,Ovary,Prostate,Skin Not Sun Exposed Suprapubic,Skin Sun Exposed Lower leg,Small Intestine Terminal Ileum,Spleen,Stomach,Testis,Thyroid,Uterus,Vagina,Whole Blood;Esophagus Mucosa,Skin Not Sun Exposed Suprapubic,Whole Blood;Cells EBV-transformed lymphocytes;Adipose Subcutaneous,Esophagus Muscularis,Testis;Adipose Visceral Omentum,Esophagus Mucosa,Testis,Thyroid,T47D,Caki2,HMEC,HAP1_WAPL_KO,HAP1,HAP1_DKO,RPMI7951,HCT116-untreated,SKMEL5,K562,PANC1,HepG2,GM12878,PANC1;Cells Cultured fibroblasts;Adipose Subcutaneous,Artery Tibial,Muscle Skeletal,Nerve Tibial,Ovary,Skin Sun Exposed Lower leg	True,True,True,True,True,True;True,True,True;True;True,True,True,True,True,True,True,True,True,True,True,True,True,True,True,True,True,True,True,True,True,True,True,True,True,True,True,True,True,True,True,True,True,True,True,True,True,True,True,True,True,True,True,True,True,True,True,True,True,True,True,True,True;True,True;True,True,True,True;True,True,True,True,True,True,True,True,True,True,True,True,True,True,True,True,True,True,True,True,True,True,True,True,True,True,True,True,True,True,True,True,True,True,True,True,True,True,True;True,True,True,True,True,True,True,True,True,True,True,True,True,True,True,True,True,True;True,True,True,True,True,True,True,True,True,True,True,True,True,True,True,True,True,True,True,True,True,True,True,True,True,True,True,True,True,True;True,True,True,True,True,True,True,True,True,True,True,True,True,True,True,True,True,True,True,True,True,True,True,True,True,True,True,True,True,True,True,True,True,True,True,True,True,True,True,True,True,True,True,True,True,True,True,True,True,True,True,True,True,True,True,True;True,True,True,True,True,True,True,True,True,True,True,True,True,True,True,True,True,True,True,True,True,True,True,True,True,True,True,True,True,True,True,True,True,True,True,True,True,True,True,True,True,True,True,True,True,True,True,True,True,True,True;True,True,True,True,True,True,True,True,True,True,True,True,True,True,True,True,True,True,True,True,True,True,True,True,True,True,True,True,True,True,True,True,True;True,True,True,True,True,True,True,True,True,True,True,True,True,True,True,True,True,True,True,True,True,True,True,True,True,True;True,True,True,True,True,True,True,True,True,True;True,True,True,True,True,True,True,True,True,True,True,True,True;True,True,True,True,True,True,True,True;True,True,True,True,True,True,True,True,True,True,True,True,True,True,True,True,True,True,True,True,True,True,True,True,True,True,True,True,True	nan,nan,nan,nan,nan,nan;nan,nan,nan;nan;nan,nan,nan,nan,nan,nan,nan,nan,nan,nan,nan,nan,nan,nan,nan,nan,nan,nan,nan,nan,nan,nan,nan,nan,nan,nan,nan,nan,nan,nan,nan,nan,nan,nan,nan,nan,nan,nan,nan,nan,nan,nan,nan,nan,nan,nan,nan,nan,nan,nan,nan,nan,nan;nan,nan;nan,nan,nan,nan;nan,nan,nan,nan,nan,nan,nan,nan,nan,nan,nan,nan,nan,nan,nan,nan,nan,nan,nan,nan,nan,nan,nan,nan,nan,nan,nan,nan,nan,nan,nan,nan,nan,nan,nan,nan,nan,nan,nan;nan,nan,nan,nan,nan,nan,nan,nan,nan,nan,nan,nan,nan,nan,nan,nan,nan,nan;nan,nan,nan,nan,nan,nan,nan,nan,nan,nan,nan,nan,nan,nan,nan,nan,nan,nan,nan,nan,nan,nan,nan,nan,nan,nan,nan,nan,nan,nan;nan,nan,nan,nan,nan,nan,nan,nan,nan,nan,nan,nan,nan,nan,nan,nan,nan,nan,nan,nan,nan,nan,nan,nan,nan,nan,nan,nan,nan,nan,nan,nan,nan,nan,nan,nan,nan,nan,nan,nan,nan,nan,nan,nan,nan,nan,nan,nan,nan,nan,nan,nan,nan,nan,nan,nan;nan,nan,nan,nan,nan,nan,nan,nan,nan,nan,nan,nan,nan,nan,nan,nan,nan,nan,nan,nan,nan,nan,nan,nan,nan,nan,nan,nan,nan,nan,nan,nan,nan,nan,nan,nan,nan,nan,nan,nan,nan,nan,nan,nan,nan,nan,nan,nan,nan,nan,nan;nan,nan,nan,nan,nan,nan,nan,nan,nan,nan,nan,nan,nan,nan,nan,nan,nan,nan,nan,nan,nan,nan,nan,nan,nan,nan,nan,nan,nan,nan,nan,nan,nan;nan,nan,nan,nan,nan,nan,nan,nan,nan,nan,nan,nan,nan,nan,nan,nan,nan,nan,nan,nan,nan,nan,nan,nan,nan,nan;nan,nan,nan,nan,nan,nan,nan,nan,nan,nan;nan,nan,nan,nan,nan,nan,nan,nan,nan,nan,nan,nan,nan;nan,nan,nan,nan,nan,nan,nan,nan;nan,nan,nan,nan,nan,nan,nan,nan,nan,nan,nan,nan,nan,nan,nan,nan,nan,nan,nan,nan,nan,nan,nan,nan,nan,nan,nan,nan,nan	nan,nan,nan,nan,nan,nan;nan,nan,nan;nan;nan,nan,nan,nan,nan,nan,nan,nan,nan,nan,nan,nan,nan,nan,nan,nan,nan,nan,nan,nan,nan,nan,nan,nan,nan,nan,nan,nan,nan,nan,nan,nan,nan,nan,nan,nan,nan,nan,nan,nan,nan,nan,nan,nan,nan,nan,nan,nan,nan,nan,nan,nan,nan;nan,nan;nan,nan,nan,nan;nan,nan,nan,nan,nan,nan,nan,nan,nan,nan,nan,nan,nan,nan,nan,nan,nan,nan,nan,nan,nan,nan,nan,nan,nan,nan,nan,nan,nan,nan,nan,nan,nan,nan,nan,nan,nan,nan,nan;nan,nan,nan,nan,nan,nan,nan,nan,nan,nan,nan,nan,nan,nan,nan,nan,nan,nan;nan,nan,nan,nan,nan,nan,nan,nan,nan,nan,nan,nan,nan,nan,nan,nan,nan,nan,nan,nan,nan,nan,nan,nan,nan,nan,nan,nan,nan,nan;nan,nan,nan,nan,nan,nan,nan,nan,nan,nan,nan,nan,nan,nan,nan,nan,nan,nan,nan,nan,nan,nan,nan,nan,nan,nan,nan,nan,nan,nan,nan,nan,nan,nan,nan,nan,nan,nan,nan,nan,nan,nan,nan,nan,nan,nan,nan,nan,nan,nan,nan,nan,nan,nan,nan,nan;nan,nan,nan,nan,nan,nan,nan,nan,nan,nan,nan,nan,nan,nan,nan,nan,nan,nan,nan,nan,nan,nan,nan,nan,nan,nan,nan,nan,nan,nan,nan,nan,nan,nan,nan,nan,nan,nan,nan,nan,nan,nan,nan,nan,nan,nan,nan,nan,nan,nan,nan;nan,nan,nan,nan,nan,nan,nan,nan,nan,nan,nan,nan,nan,nan,nan,nan,nan,nan,nan,nan,nan,nan,nan,nan,nan,nan,nan,nan,nan,nan,nan,nan,nan;nan,nan,nan,nan,nan,nan,nan,nan,nan,nan,nan,nan,nan,nan,nan,nan,nan,nan,nan,nan,nan,nan,nan,nan,nan,nan;nan,nan,nan,nan,nan,nan,nan,nan,nan,nan;nan,nan,nan,nan,nan,nan,nan,nan,nan,nan,nan,nan,nan;nan,nan,nan,nan,nan,nan,nan,nan;nan,nan,nan,nan,nan,nan,nan,nan,nan,nan,nan,nan,nan,nan,nan,nan,nan,nan,nan,nan,nan,nan,nan,nan,nan,nan,nan,nan,nan	9.39161e-05,7.64363e-05,4.01801e-08,4.78543e-05,2.94734e-05,0.000159039;2.24482e-05,4.87268e-05,2.73081e-05;0.000332593;1.00223e-06,4.50007e-06,None,None,None,None,None,None,None,None,None,None,None,None,None,None,None,None,None,None,None,None,None,None,None,None,None,None,None,None,None,None,None,None,None,None,None,None,None,None,None,None,None,None,None,None,None,None,None,None,None,None,None;3.32386e-09,5.67898e-07,None;2.08032e-05,4.35158e-07;1.21005e-05,6.65202e-05,1.26409e-05;5.41144e-05,0.00011657,1.04867e-09,3.73975e-05;None;7.82734e-08;9.8552e-20,1.45756e-12,2.40179e-05,1.81924e-05,1.87895e-10,2.56117e-06,3.45333e-08,2.22577e-07,1.46832e-07,7.0837e-09,1.9263e-05,3.2835e-06,9.23463e-07,7.42355e-11,5.55952e-06,1.31172e-14,6.16362e-13,1.66232e-09,2.91184e-12,9.49702e-14,5.44465e-07,2.68326e-07,4.02854e-09,1.83092e-17,7.10935e-06,1.99593e-10,3.51685e-11,7.77321e-07,7.28532e-07,4.8927e-08,2.21401e-14,5.63016e-17,6.86074e-08,6.74842e-07,4.77791e-11,5.67475e-11,8.75619e-24,8.32593e-09,1.67391e-14;4.12885e-09,7.65659e-07,0.00010318,2.62418e-19,0.000102618,1.2909e-11,7.42054e-23,8.83476e-08,6.31162e-09,1.19176e-06,1.6092e-08,1.52288e-07,7.18717e-10,0.000227335,2.94576e-05,9.54699e-08,2.9508e-16,1.61665e-18;8.05243e-05,5.76238e-05;3.56977e-06,7.46671e-06,2.33592e-05,7.75447e-05,1.59665e-06,2.43131e-09,None,None,None,None,None,None,None,None,None,None,None,None,None,None,None,None,None,None,None,None,None,None,None,None;1.84223e-09,7.21367e-06,0.0001815,1.05045e-09,9.52324e-05,2.38978e-09,3.46662e-13,0.000166068,1.4073e-08,1.81082e-08,3.02952e-21,0.000522031,1.25994e-05,2.0318e-13,None,None,None,None,None,None,None,None,None,None,None,None,None,None,None,None,None,None,None,None,None,None,None,None,None,None,None,None,None,None,None,None,None,None,None,None,None,None,None,None,None,None;0.000172796,0.000159113,None,None,None,None,None,None,None,None,None,None,None,None,None,None,None,None,None,None,None,None,None,None,None,None,None,None,None,None,None,None,None,None,None,None,None,None,None,None,None,None,None,None,None,None,None,None,None,None,None;6.40558e-13,2.00114e-10,1.48418e-05,4.29471e-08,4.42483e-07,4.42964e-15,3.09522e-10,2.44904e-08,6.97858e-06,5.78358e-06,2.24191e-11,1.74018e-07,1.29828e-08,7.51498e-11,2.39062e-11,2.04208e-09,5.98452e-06,2.09936e-08,2.68277e-09,4.38918e-10,8.54962e-19,3.30452e-09,1.94755e-05,1.11069e-05,5.43609e-05,1.37666e-05,3.95542e-05,1.40354e-12,4.47522e-05,1.16531e-08,None,None,None;6.79482e-08,5.04169e-10,6.76521e-11,1.09547e-14,5.0395e-05,1.49483e-06,5.06565e-05,4.10426e-05,4.8306e-05,3.15362e-13,1.15593e-05,2.10563e-06,3.65644e-08,2.12038e-05,1.55514e-05,7.47571e-05,4.19813e-07,4.20016e-12,8.43144e-13,2.5689e-05,5.84459e-13,1.23638e-07,5.08183e-05,1.52196e-05,1.05268e-06,1.84126e-06;2.92776e-06,5.88422e-06,0.000118265,1.61695e-05,1.28585e-07,0.000129568,1.81179e-05,9.92983e-08,6.91826e-08,4.7297e-05;0.000260194;2.01527e-06,1.84584e-06,6.68515e-05,0.000157152,2.83042e-07,1.90777e-05,1.78454e-06,5.3726e-08,6.54378e-09,3.11586e-05,0.000100395,3.23344e-07,8.80174e-09;7.29534e-08,0.000131216,1.51515e-07,0.000345592,1.74101e-05,1.59837e-06,3.92268e-05,1.94861e-05,4.38567e-06,2.3997e-05;0.000222751,0.00037369,8.05104e-12,0.000305179;4.49663e-10,1.32043e-09,None,None,None,None,None,None,None,None,None,None,None,None,None,None,None,None,None,None,None,None,None,None,None,None,None,None,None,None,None,None,None,None,None,None,None,None,None,None,None,None,None,None,None,None,None,None,None,None,None,None,None;None,None,None,None,None,None,None,None,None,None,None,None,None,None,None,None,None,None,None,None,None,None,None,None,None,None,None,None,None,None,None,None,None,None,None,None,None,None,None,None,None,None,None,None,None,None,None,None,None,None,None;0.000176709,2.59402e-08,4.13815e-05,1.43387e-05,0.000321393,4.39407e-05;6.12463e-05,2.95141e-10,3.66904e-06,8.21646e-08;1.53224e-05,0.000129345;None,None,None,None,None,None,None,None;8.89824e-05,5.2351e-05;1.81376e-05;2.35295e-33,3.43694e-24,3.63732e-13,6.93073e-12,1.4971e-29,2.35495e-21,1.09089e-10,1.13844e-19,1.22973e-10,1.19071e-26,5.41124e-10,2.45529e-38,7.15231e-10,1.89054e-06,2.15095e-26,3.54462e-09,2.85119e-28,4.56155e-06,6.9604e-08,2.08477e-09,1.20408e-14,9.13164e-06,4.59355e-05,1.46529e-07,3.09872e-05,1.02127e-11,3.1831e-05,8.13158e-08,1.33274e-06;1.16487e-05,6.39325e-06,0.000128945;3.4345e-06;0.000251905,6.60647e-07,8.22909e-07;0.000212319,0.000215719,1.7205e-05,0.00015399,None,None,None,None,None,None,None,None,None,None,None,None,None,None;0.000190022;3.40141e-06,5.525e-06,0.000186086,4.12204e-07,1.28817e-05,0.000449253	0.64 (7.2e-08);0.26 (4.9e-04);0.61 (6.5e-15);-0.74 (2.9e-06);-1.56 (4.0e-03);None;-1.15 (0.66);-0.24 (0.75);-0.29 (0.38);0.4 (1.3e-02);-0.38 (0.18);-2.19 (2.4e-135);-2.66 (8.5e-06);-0.52 (0.14);-2.21 (1.4e-06);-0.76 (1.0e-06);-3.78 (6.8e-06);-0.97 (0.50);-0.9 (1.0e-02);-0.96 (5.4e-29);-0.45 (0.69)	-0.15 (0.38);-0.37 (1.8e-06);-0.3 (5.4e-04);-0.83 (4.6e-07);-0.53 (0.46);None;1.06 (None);-0.35 (0.69);-0.16 (0.72);0.1 (0.68);-0.16 (0.67);-0.38 (6.9e-05);-0.83 (0.26);-0.44 (0.29);-0.77 (0.17);-0.71 (1.7e-05);-0.97 (0.35);0.31 (None);-0.27 (0.58);-0.19 (6.7e-02);-1.43 (None)	0.2 (1.5e-03);-0.01 (0.90);0.18 (7.3e-04);-0.63 (4.9e-02);-0.77 (0.44);None;0.04 (0.86);-0.93 (4.6e-22);-1.42 (1.9e-14);-1.82 (5.4e-43);-1.27 (1.2e-03);-0.6 (0.18);-0.5 (0.29);-1.28 (7.5e-03);-0.28 (7.2e-03);-0.2 (0.35);-0.31 (1.2e-06);2.66 (4.2e-04)	-0.47 (8.8e-14);0.1 (6.1e-02);0.15 (7.4e-03);-0.83 (9.0e-03);-0.5 (0.62);None;-0.62 (2.1e-03);-1.04 (3.0e-27);-0.81 (7.7e-06);-0.33 (9.5e-03);-1.3 (9.0e-04);-1.11 (1.1e-02);-0.95 (3.9e-02);-0.33 (0.52);-0.33 (1.2e-03);-0.65 (1.2e-03);0.06 (0.42);-1.81 (8.6e-02)	IFITM4P	LOC353010	-3.78 (6.8e-06);NA	-0.97 (0.35);NA	-1.28 (7.5e-03);NA	-0.33 (0.52);NA	HCG4:NR_002139.2(0.97,0,67%), (0.28,0.58,55%), (0.47,0.4,67%);HCG4:NR_002139.2(0.97,0,67%), (0.28,0.58,55%), (0.47,0.4,67%);HCG4:NR_002139.2(0.97,0,67%), (0.28,0.58,55%), (0.47,0.4,67%);HCG4:NR_002139.2(0.97,0,67%), (0.28,0.58,55%), (0.47,0.4,67%);HCG4:NR_002139.2(0.97,0,67%), (0.28,0.58,55%), (0.47,0.4,67%);HCG4:NR_002139.2(0.97,0,67%), (0.28,0.58,55%), (0.47,0.4,67%);HCG4:NR_002139.2(0.97,0,67%), (0.28,0.58,55%), (0.47,0.4,67%);HCG4:NR_002139.2(0.97,0,67%), (0.28,0.58,55%), (0.47,0.4,67%)	MDC1-AS1:NR_133647.1(0.53,0.16,33%), (0.9,0.04,28%), (0.61,0.52,33%);MDC1-AS1:NR_133647.1(0.53,0.16,33%), (0.9,0.04,28%), (0.61,0.52,33%);MDC1-AS1:NR_133647.1(0.53,0.16,33%), (0.9,0.04,28%), (0.61,0.52,33%);MDC1-AS1:NR_133647.1(0.53,0.16,33%), (0.9,0.04,28%), (0.61,0.52,33%);MDC1-AS1:NR_133647.1(0.53,0.16,33%), (0.9,0.04,28%), (0.61,0.52,33%);MDC1-AS1:NR_133647.1(0.53,0.16,33%), (0.9,0.04,28%), (0.61,0.52,33%);MDC1-AS1:NR_133647.1(0.53,0.16,33%), (0.9,0.04,28%), (0.61,0.52,33%);MDC1-AS1:NR_133647.1(0.53,0.16,33%), (0.9,0.04,28%), (0.61,0.52,33%)	HLA-L:NR_027822.1(-0.89,0,67%), (0.28,0.59,55%), (-0.85,0.03,67%);HLA-L:NR_027822.1(-0.89,0,67%), (0.28,0.59,55%), (-0.85,0.03,67%);HLA-L:NR_027822.1(-0.89,0,67%), (0.28,0.59,55%), (-0.85,0.03,67%);HLA-L:NR_027822.1(-0.89,0,67%), (0.28,0.59,55%), (-0.85,0.03,67%);HLA-L:NR_027822.1(-0.89,0,67%), (0.28,0.59,55%), (-0.85,0.03,67%);HLA-L:NR_027822.1(-0.89,0,67%), (0.28,0.59,55%), (-0.85,0.03,67%);HLA-L:NR_027822.1(-0.89,0,67%), (0.28,0.59,55%), (-0.85,0.03,67%);HLA-L:NR_027822.1(-0.89,0,67%), (0.28,0.59,55%), (-0.85,0.03,67%)	IFITM4P:NR_001590.1(0.17,0.6,64%), (0.26,0.62,55%), (0.22,0.76,60%);IFITM4P:NR_001590.1(0.17,0.6,64%), (0.26,0.62,55%), (0.22,0.76,60%);IFITM4P:NR_001590.1(0.17,0.6,64%), (0.26,0.62,55%), (0.22,0.76,60%);IFITM4P:NR_001590.1(0.17,0.6,64%), (0.26,0.62,55%), (0.22,0.76,60%);IFITM4P:NR_001590.1(0.17,0.6,64%), (0.26,0.62,55%), (0.22,0.76,60%);IFITM4P:NR_001590.1(0.17,0.6,64%), (0.26,0.62,55%), (0.22,0.76,60%);IFITM4P:NR_001590.1(0.17,0.6,64%), (0.26,0.62,55%), (0.22,0.76,60%);IFITM4P:NR_001590.1(0.17,0.6,64%), (0.26,0.62,55%), (0.22,0.76,60%)	IFITM4P:NR_001590.1(0.17,0.6,64%), (0.26,0.62,55%), (0.22,0.76,60%);IFITM4P:NR_001590.1(0.17,0.6,64%), (0.26,0.62,55%), (0.22,0.76,60%);IFITM4P:NR_001590.1(0.17,0.6,64%), (0.26,0.62,55%), (0.22,0.76,60%);IFITM4P:NR_001590.1(0.17,0.6,64%), (0.26,0.62,55%), (0.22,0.76,60%);IFITM4P:NR_001590.1(0.17,0.6,64%), (0.26,0.62,55%), (0.22,0.76,60%);IFITM4P:NR_001590.1(0.17,0.6,64%), (0.26,0.62,55%), (0.22,0.76,60%);IFITM4P:NR_001590.1(0.17,0.6,64%), (0.26,0.62,55%), (0.22,0.76,60%);IFITM4P:NR_001590.1(0.17,0.6,64%), (0.26,0.62,55%), (0.22,0.76,60%)	-0.74 (2.9e-06),NA,0.6 (0.23),-3.78 (6.8e-06),-3.78 (6.8e-06);-0.74 (2.9e-06),NA,0.6 (0.23),-3.78 (6.8e-06),-3.78 (6.8e-06);-0.74 (2.9e-06),NA,0.6 (0.23),-3.78 (6.8e-06),-3.78 (6.8e-06);-0.74 (2.9e-06),NA,0.6 (0.23),-3.78 (6.8e-06),-3.78 (6.8e-06);-0.74 (2.9e-06),NA,0.6 (0.23),-3.78 (6.8e-06),-3.78 (6.8e-06);-0.74 (2.9e-06),NA,0.6 (0.23),-3.78 (6.8e-06),-3.78 (6.8e-06);-0.74 (2.9e-06),NA,0.6 (0.23),-3.78 (6.8e-06),-3.78 (6.8e-06);-0.74 (2.9e-06),NA,0.6 (0.23),-3.78 (6.8e-06),-3.78 (6.8e-06)	-0.83 (4.6e-07),NA,0.11 (0.89),-0.97 (0.35),-0.97 (0.35);-0.83 (4.6e-07),NA,0.11 (0.89),-0.97 (0.35),-0.97 (0.35);-0.83 (4.6e-07),NA,0.11 (0.89),-0.97 (0.35),-0.97 (0.35);-0.83 (4.6e-07),NA,0.11 (0.89),-0.97 (0.35),-0.97 (0.35);-0.83 (4.6e-07),NA,0.11 (0.89),-0.97 (0.35),-0.97 (0.35);-0.83 (4.6e-07),NA,0.11 (0.89),-0.97 (0.35),-0.97 (0.35);-0.83 (4.6e-07),NA,0.11 (0.89),-0.97 (0.35),-0.97 (0.35);-0.83 (4.6e-07),NA,0.11 (0.89),-0.97 (0.35),-0.97 (0.35)	-0.63 (4.9e-02),NA,-1.44 (5.7e-17),-1.28 (7.5e-03),-1.28 (7.5e-03);-0.63 (4.9e-02),NA,-1.44 (5.7e-17),-1.28 (7.5e-03),-1.28 (7.5e-03);-0.63 (4.9e-02),NA,-1.44 (5.7e-17),-1.28 (7.5e-03),-1.28 (7.5e-03);-0.63 (4.9e-02),NA,-1.44 (5.7e-17),-1.28 (7.5e-03),-1.28 (7.5e-03);-0.63 (4.9e-02),NA,-1.44 (5.7e-17),-1.28 (7.5e-03),-1.28 (7.5e-03);-0.63 (4.9e-02),NA,-1.44 (5.7e-17),-1.28 (7.5e-03),-1.28 (7.5e-03);-0.63 (4.9e-02),NA,-1.44 (5.7e-17),-1.28 (7.5e-03),-1.28 (7.5e-03);-0.63 (4.9e-02),NA,-1.44 (5.7e-17),-1.28 (7.5e-03),-1.28 (7.5e-03)	-0.83 (9.0e-03),NA,-0.7 (2.7e-05),-0.33 (0.52),-0.33 (0.52);-0.83 (9.0e-03),NA,-0.7 (2.7e-05),-0.33 (0.52),-0.33 (0.52);-0.83 (9.0e-03),NA,-0.7 (2.7e-05),-0.33 (0.52),-0.33 (0.52);-0.83 (9.0e-03),NA,-0.7 (2.7e-05),-0.33 (0.52),-0.33 (0.52);-0.83 (9.0e-03),NA,-0.7 (2.7e-05),-0.33 (0.52),-0.33 (0.52);-0.83 (9.0e-03),NA,-0.7 (2.7e-05),-0.33 (0.52),-0.33 (0.52);-0.83 (9.0e-03),NA,-0.7 (2.7e-05),-0.33 (0.52),-0.33 (0.52);-0.83 (9.0e-03),NA,-0.7 (2.7e-05),-0.33 (0.52),-0.33 (0.52)	06_29763495_A_C;06_29763495_A_G;06_29763495_A_T	Enh;EnhBiv;TssAFlnk	BLD.GM12878,BONE.OSTEO,BRST.HMEC,BRST.HMEC.35,BRST.MYO,ESC.H1,ESDR.CD56.MESO,ESDR.H1.MSC,FAT.ADIP.DR.MSC,FAT.ADIP.NUC,FAT.MSC.DR.ADIP,GI.ESO,IPSC.DF.19.11,LNG.FET,MUS.SAT,SKIN.NHDFAD,SKIN.NHEK,SKIN.PEN.FRSK.FIB.01,SKIN.PEN.FRSK.KER.02,SKIN.PEN.FRSK.KER.03,SKIN.PEN.FRSK.MEL.01,SKIN.PEN.FRSK.MEL.03,SPLN,STRM.CHON.MRW.DR.MSC,STRM.MRW.MSC,VAS.HUVEC;LNG.IMR90;CRVX.HELAS3.CNCR,SKIN.PEN.FRSK.FIB.02	Adipose,Blood,Bone,Digestive,ES-deriv,ESC,Epithelial,Liver,Mesench,Myosat,Other,Skin,iPSC;Lung;Cervix,Epithelial
15	58473127	58474636	chr15:58473864	Intron	58474532	rs10152592	0.9662	0.9915	0.1242	0.4636	0.193636	Yes	0	0	0	0	-668	0.38 (0.50)	-1.44 (8.7e-04)	0.07 (0.87)	0.34 (0.38)																																	CCNB2:NM_004701.4(0.72,0,87%), (0.11,0.82,83%), (-0.1,0.89,67%);CCNB2:NM_004701.4(0.72,0,87%), (0.11,0.82,83%), (-0.1,0.89,67%)	LIPC-AS1:NR_120338.1(-0.02,0.95,87%), (0.72,0,83%), (0.71,0.13,67%);LIPC-AS1:NR_120338.1(-0.02,0.95,87%), (0.72,0,83%), (0.71,0.13,67%)	LIPC:NM_000236.3(0.26,0.29,87%), (0.53,0.08,83%), (0.72,0.11,67%);LIPC:NM_000236.3(0.26,0.29,87%), (0.53,0.08,83%), (0.72,0.11,67%)	LIPC-AS1:NR_120338.1(-0.02,0.95,87%), (0.72,0,83%), (0.71,0.13,67%);LIPC-AS1:NR_120338.1(-0.02,0.95,87%), (0.72,0,83%), (0.71,0.13,67%)	LIPC-AS1:NR_120338.1(-0.02,0.95,87%), (0.72,0,83%), (0.71,0.13,67%);LIPC-AS1:NR_120338.1(-0.02,0.95,87%), (0.72,0,83%), (0.71,0.13,67%)	0.47 (0.25),1.36 (1.8e-06),0.47 (0.16),1.36 (1.8e-06),1.36 (1.8e-06);0.47 (0.25),1.36 (1.8e-06),0.47 (0.16),1.36 (1.8e-06),1.36 (1.8e-06)	0.18 (0.75),-0.1 (0.85),-0.62 (9.7e-02),-0.1 (0.85),-0.1 (0.85);0.18 (0.75),-0.1 (0.85),-0.62 (9.7e-02),-0.1 (0.85),-0.1 (0.85)	-0.34 (6.7e-05),0.56 (0.26),0.25 (0.50),0.56 (0.26),0.56 (0.26);-0.34 (6.7e-05),0.56 (0.26),0.25 (0.50),0.56 (0.26),0.56 (0.26)	0.49 (1.7e-09),0.51 (0.31),0.24 (0.52),0.51 (0.31),0.51 (0.31);0.49 (1.7e-09),0.51 (0.31),0.24 (0.52),0.51 (0.31),0.51 (0.31)
1	19764663	19765292	chr1:19765025	Intron	19765031	rs74058631	1.053	1.015	0.1394	0.4382	0.194447	Yes	0	0	0	0	-6	-0.05 (0.91)	-1.4 (2.8e-09)	2.05 (0.24)	0.89 (None)																																	UBXN10:NM_152376.5(0.98,0,44%), (0.49,0.48,28%), (0.97,0,60%)	EMC1-AS1:NR_135115.1(-0.74,0,49%), (0.7,0.14,34%), (-0.7,0.15,60%)	LOC117779438:NR_168501.1(0.98,0,31%), (-0.76,0.7,10%), (0.99,0,60%)	TMCO4:NM_001349115.1(-0.06,0.88,49%), (0.07,0.94,34%), (0.72,0.13,60%)	TMCO4:NM_001349115.1(-0.06,0.88,49%), (0.07,0.94,34%), (0.72,0.13,60%)	-0.04 (0.76),0.11 (0.46),0.2 (0.69),0.25 (1.7e-03),0.25 (1.7e-03)	-0.19 (7.7e-02),-0.16 (0.35),-0.78 (0.10),-0.14 (0.15),-0.14 (0.15)	NA,0.27 (1.3e-03),NA,-0.33 (5.5e-05),-0.33 (5.5e-05)	NA,0.03 (0.76),NA,-0.31 (2.0e-04),-0.31 (2.0e-04)
14	89415714	89416933	chr14:89416273	LIET Gene TSS Intron	89415886	rs200741329	1.043	1.025	0.3055	0.2406	0.19476	Yes	0	0	0	0	387	-0.49 (4.4e-03)	-1.13 (2.2e-12)	-0.66 (6.3e-03)	-0.54 (3.1e-02)																																	FOXN3-AS1:NR_036500.1(0.61,0,87%), (0.84,0,83%), (-0.47,0.41,67%)	FOXN3-AS1:NR_036500.1(0.61,0,87%), (0.84,0,83%), (-0.47,0.41,67%)	PSMC1:NM_002802.3(-0.07,0.81,87%), (0.16,0.72,83%), (-0.66,0.18,67%)	FOXN3-AS1:NR_036500.1(0.61,0,87%), (0.84,0,83%), (-0.47,0.41,67%)	FOXN3-AS1:NR_036500.1(0.61,0,87%), (0.84,0,83%), (-0.47,0.41,67%)	0.01 (0.98),0.01 (0.98),0.5 (2.2e-07),0.01 (0.98),0.01 (0.98)	-0.14 (0.86),-0.14 (0.86),-0.07 (0.64),-0.14 (0.86),-0.14 (0.86)	0.1 (0.80),0.1 (0.80),0.14 (5.9e-02),0.1 (0.80),0.1 (0.80)	-0.44 (0.24),-0.44 (0.24),-0.16 (2.8e-02),-0.44 (0.24),-0.44 (0.24)
3	46557635	46559200	chr3:46558544	LIET Gene TSS Intron	46558494	rs2280411	1.022	0.988	0.2815	0.2626	0.195196	No	0	0	0	0	50	-0.03 (0.98)	-0.87 (0.35)	0.09 (0.84)	-1.09 (7.1e-04)																																	SLC6A20:NM_020208.4(-0.59,0,87%), (-0.44,0.16,83%), (-0.91,0.01,67%)	PRSS45P:NR_160553.1(-0.77,0,41%), (-0.84,0.01,48%), (NA,NA,NA%)	SLC6A20:NM_020208.4(-0.59,0,87%), (-0.44,0.16,83%), (-0.91,0.01,67%)	LRRC2-AS1:NR_073385.1(0.4,0.43,26%), (0.44,0.55,28%), (NA,NA,NA%)	LRRC2-AS1:NR_073385.1(0.4,0.43,26%), (0.44,0.55,28%), (NA,NA,NA%)	-0.22 (0.11),NA,-0.22 (0.11),NA,NA	-0.66 (8.5e-07),NA,-0.66 (8.5e-07),NA,NA	-0.85 (0.13),NA,-0.85 (0.13),NA,NA	-1.61 (4.8e-03),NA,-1.61 (4.8e-03),NA,NA
13	73420310	73423401	chr13:73421526	Intergenic	73422713	rs2325512	0.9584	1.006	0.06055	0.6169	0.195486	No	0	0	0	0	-1187	1.4 (2.5e-07)	-0.03 (0.93)	NA	NA																																	KLF5:NM_001286818.2(0.94,0,46%), (0.02,0.99,28%), (0.73,0.11,67%);KLF5:NM_001286818.2(0.94,0,46%), (0.02,0.99,28%), (0.73,0.11,67%)	LINC00381:NR_047005.1(0.58,0.13,31%), (0.64,0.55,17%), (-0.73,0.22,47%);LINC00381:NR_047005.1(0.58,0.13,31%), (0.64,0.55,17%), (-0.73,0.22,47%)	LINC00392:NR_047009.1(0.58,0.09,36%), (0.17,0.93,14%), (0.76,0.08,67%);LINC00392:NR_047009.1(0.58,0.09,36%), (0.17,0.93,14%), (0.76,0.08,67%)	LINC00392:NR_047009.1(0.58,0.09,36%), (0.17,0.93,14%), (0.76,0.08,67%);LINC00392:NR_047009.1(0.58,0.09,36%), (0.17,0.93,14%), (0.76,0.08,67%)	LINC00393:NR_184171.1(0.81,0,46%), (-0.06,0.96,28%), (0.53,0.32,67%);LINC00393:NR_184171.1(0.81,0,46%), (-0.06,0.96,28%), (0.53,0.32,67%)	0.11 (8.7e-02),-0.33 (0.64),1.1 (0.51),1.1 (0.51),0.8 (1.3e-03);0.11 (8.7e-02),-0.33 (0.64),1.1 (0.51),1.1 (0.51),0.8 (1.3e-03)	-0.2 (2.6e-03),-0.42 (0.61),0.4 (None),0.4 (None),-0.11 (0.79);-0.2 (2.6e-03),-0.42 (0.61),0.4 (None),0.4 (None),-0.11 (0.79)	-0.72 (1.7e-30),NA,NA,NA,0.54 (0.48);-0.72 (1.7e-30),NA,NA,NA,0.54 (0.48)	0.02 (0.79),NA,NA,NA,-0.09 (0.91);0.02 (0.79),NA,NA,NA,-0.09 (0.91)
12	104218584	104221311	chr12:104219133;chr12:104219930	Intron;Intron	104218615	rs73392601	1.017	0.9597	0.6736	0.05273	0.195551	No	0	0	0	0	518;1315	-0.59 (0.92);0.81 (0.34)	0.14 (None);-3.48 (1.4e-05)	-0.33 (0.14);0.78 (3.8e-04)	-0.72 (4.8e-04);0.46 (6.2e-02)																																	EID3:NM_001008394.3(0.79,0,82%), (0.32,0.39,83%), (-0.32,0.65,53%);EID3:NM_001008394.3(0.92,0,87%), (0.71,0.01,83%), (0.31,0.61,67%)	C12orf42:NM_001386869.1(-0.76,0,67%), (-0.74,0.01,66%), (-0.43,0.57,47%);EID3:NM_001008394.3(0.92,0,87%), (0.71,0.01,83%), (0.31,0.61,67%)	LOC414300:NR_121211.1(0.11,0.7,79%), (-0.03,0.95,79%), (0.84,0.07,53%);HSP90B1:NM_003299.3(0.16,0.56,87%), (0.42,0.21,83%), (-0.74,0.09,67%)	TXNRD1:NM_001093771.3(0.79,0,82%), (0.19,0.64,83%), (-0.3,0.69,53%);TXNRD1:NM_001093771.3(0.9,0,87%), (0.54,0.07,83%), (0.16,0.81,67%)	EID3:NM_001008394.3(0.79,0,82%), (0.32,0.39,83%), (-0.32,0.65,53%);EID3:NM_001008394.3(0.92,0,87%), (0.71,0.01,83%), (0.31,0.61,67%)	0.48 (8.1e-02),0.99 (2.2e-02),-0.67 (0.44),0.21 (2.6e-03),0.48 (8.1e-02);0.48 (8.1e-02),0.48 (8.1e-02),-0.93 (1.7e-18),0.21 (2.6e-03),0.48 (8.1e-02)	-0.27 (0.45),-0.15 (0.83),-0.33 (0.78),-0.22 (3.7e-03),-0.27 (0.45);-0.27 (0.45),-0.27 (0.45),0.17 (0.22),-0.22 (3.7e-03),-0.27 (0.45)	0.27 (2.5e-02),NA,-1.02 (1.3e-02),0.43 (8.3e-27),0.27 (2.5e-02);0.27 (2.5e-02),0.27 (2.5e-02),0.12 (0.16),0.43 (8.3e-27),0.27 (2.5e-02)	-0.22 (7.8e-02),NA,0.86 (2.1e-02),-0.31 (1.8e-14),-0.22 (7.8e-02);-0.22 (7.8e-02),-0.22 (7.8e-02),0.47 (3.3e-09),-0.31 (1.8e-14),-0.22 (7.8e-02)
17	39979660	39981267	chr17:39980639	LIET Gene TSS Intergenic	39980780	rs3859189	0.9509	0.9978	0.01194	0.8358	0.195622	Yes	0	1	1	0	-141	-0.63 (0.17)	-0.39 (0.38)	-0.79 (1.6e-05)	0.33 (0.10)																											GSDMA	PSMD3	-1.57 (0.35);-0.0 (0.98)	-0.45 (None);-0.08 (0.68)	NA;0.03 (0.70)	NA;-0.31 (1.0e-05)	TCAP:NM_003673.4(0.66,0,87%), (0.67,0.01,83%), (0.67,0.14,67%);TCAP:NM_003673.4(0.66,0,87%), (0.67,0.01,83%), (0.67,0.14,67%);TCAP:NM_003673.4(0.66,0,87%), (0.67,0.01,83%), (0.67,0.14,67%);TCAP:NM_003673.4(0.66,0,87%), (0.67,0.01,83%), (0.67,0.14,67%)	TCAP:NM_003673.4(0.66,0,87%), (0.67,0.01,83%), (0.67,0.14,67%);TCAP:NM_003673.4(0.66,0,87%), (0.67,0.01,83%), (0.67,0.14,67%);TCAP:NM_003673.4(0.66,0,87%), (0.67,0.01,83%), (0.67,0.14,67%);TCAP:NM_003673.4(0.66,0,87%), (0.67,0.01,83%), (0.67,0.14,67%)	MSL1:NM_001012241.2(0.35,0.11,87%), (0.24,0.54,83%), (0.91,0.01,67%);MSL1:NM_001012241.2(0.35,0.11,87%), (0.24,0.54,83%), (0.91,0.01,67%);MSL1:NM_001012241.2(0.35,0.11,87%), (0.24,0.54,83%), (0.91,0.01,67%);MSL1:NM_001012241.2(0.35,0.11,87%), (0.24,0.54,83%), (0.91,0.01,67%)	PSMD3:NM_002809.4(0.11,0.67,87%), (-0.11,0.81,83%), (0.64,0.17,67%);PSMD3:NM_002809.4(0.11,0.67,87%), (-0.11,0.81,83%), (0.64,0.17,67%);PSMD3:NM_002809.4(0.11,0.67,87%), (-0.11,0.81,83%), (0.64,0.17,67%);PSMD3:NM_002809.4(0.11,0.67,87%), (-0.11,0.81,83%), (0.64,0.17,67%)	GSDMA:NM_178171.5(-0.2,0.61,44%), (-0.77,0.12,31%), (0.19,0.8,53%);GSDMA:NM_178171.5(-0.2,0.61,44%), (-0.77,0.12,31%), (0.19,0.8,53%);GSDMA:NM_178171.5(-0.2,0.61,44%), (-0.77,0.12,31%), (0.19,0.8,53%);GSDMA:NM_178171.5(-0.2,0.61,44%), (-0.77,0.12,31%), (0.19,0.8,53%)	-0.37 (0.53),-0.37 (0.53),-1.3 (1.3e-10),-0.0 (0.98),-1.57 (0.35);-0.37 (0.53),-0.37 (0.53),-1.3 (1.3e-10),-0.0 (0.98),-1.57 (0.35);-0.37 (0.53),-0.37 (0.53),-1.3 (1.3e-10),-0.0 (0.98),-1.57 (0.35);-0.37 (0.53),-0.37 (0.53),-1.3 (1.3e-10),-0.0 (0.98),-1.57 (0.35)	-0.31 (0.68),-0.31 (0.68),0.11 (0.74),-0.08 (0.68),-0.45 (None);-0.31 (0.68),-0.31 (0.68),0.11 (0.74),-0.08 (0.68),-0.45 (None);-0.31 (0.68),-0.31 (0.68),0.11 (0.74),-0.08 (0.68),-0.45 (None);-0.31 (0.68),-0.31 (0.68),0.11 (0.74),-0.08 (0.68),-0.45 (None)	-1.26 (3.3e-14),-1.26 (3.3e-14),-0.69 (4.6e-12),0.03 (0.70),NA;-1.26 (3.3e-14),-1.26 (3.3e-14),-0.69 (4.6e-12),0.03 (0.70),NA;-1.26 (3.3e-14),-1.26 (3.3e-14),-0.69 (4.6e-12),0.03 (0.70),NA;-1.26 (3.3e-14),-1.26 (3.3e-14),-0.69 (4.6e-12),0.03 (0.70),NA	-0.94 (1.0e-08),-0.94 (1.0e-08),0.12 (0.26),-0.31 (1.0e-05),NA;-0.94 (1.0e-08),-0.94 (1.0e-08),0.12 (0.26),-0.31 (1.0e-05),NA;-0.94 (1.0e-08),-0.94 (1.0e-08),0.12 (0.26),-0.31 (1.0e-05),NA;-0.94 (1.0e-08),-0.94 (1.0e-08),0.12 (0.26),-0.31 (1.0e-05),NA
1	9243958	9245120	chr1:9244785	Intron	9244919		1.035	0.9852	0.2252	0.322	0.196041	No	0	0	0	0	-134	-0.37 (0.28)	-1.15 (1.9e-05)	NA	NA																																	PIK3CD:NM_001350235.1(-0.91,0,46%), (-0.03,0.98,28%), (-0.9,0.01,67%);PIK3CD:NM_001350235.1(-0.91,0,46%), (-0.03,0.98,28%), (-0.9,0.01,67%)	RERE:NM_001042682.2(-0.24,0.52,46%), (0.73,0.19,28%), (0.78,0.07,67%);RERE:NM_001042682.2(-0.24,0.52,46%), (0.73,0.19,28%), (0.78,0.07,67%)	TMEM201:NM_001010866.4(-0.83,0,46%), (-0.6,0.35,28%), (-0.96,0,67%);TMEM201:NM_001010866.4(-0.83,0,46%), (-0.6,0.35,28%), (-0.96,0,67%)	H6PD:NM_001282587.2(0.4,0.22,46%), (0.32,0.69,28%), (0.91,0.01,67%);H6PD:NM_001282587.2(0.4,0.22,46%), (0.32,0.69,28%), (0.91,0.01,67%)	H6PD:NM_001282587.2(0.4,0.22,46%), (0.32,0.69,28%), (0.91,0.01,67%);H6PD:NM_001282587.2(0.4,0.22,46%), (0.32,0.69,28%), (0.91,0.01,67%)	-0.77 (3.1e-09),-0.03 (0.75),-0.5 (2.0e-02),-0.37 (6.5e-05),-0.37 (6.5e-05);-0.77 (3.1e-09),-0.03 (0.75),-0.5 (2.0e-02),-0.37 (6.5e-05),-0.37 (6.5e-05)	-0.35 (2.1e-02),-0.34 (4.4e-07),-0.1 (0.76),-0.34 (6.4e-04),-0.34 (6.4e-04);-0.35 (2.1e-02),-0.34 (4.4e-07),-0.1 (0.76),-0.34 (6.4e-04),-0.34 (6.4e-04)	-1.33 (1.2e-100),0.08 (0.14),-0.89 (1.1e-46),-0.18 (2.4e-02),-0.18 (2.4e-02);-1.33 (1.2e-100),0.08 (0.14),-0.89 (1.1e-46),-0.18 (2.4e-02),-0.18 (2.4e-02)	-1.28 (5.3e-94),-0.29 (4.8e-09),-0.73 (3.2e-32),-0.47 (8.2e-10),-0.47 (8.2e-10);-1.28 (5.3e-94),-0.29 (4.8e-09),-0.73 (3.2e-32),-0.47 (8.2e-10),-0.47 (8.2e-10)
22	30196358	30198658	chr22:30196851;chr22:30197802	Intergenic;Intergenic	30196498	rs713875	0.9623	1.005	0.05483	0.636	0.196075	No	0	0	0	0	353;1304	0.61 (3.0e-04);0.44 (2.6e-02)	-0.58 (5.0e-04);-0.8 (5.9e-06)	2.12 (4.1e-70);1.79 (4.3e-46)	-0.34 (1.8e-02);-1.63 (1.2e-31)																																	LIF:NM_002309.5(0.95,0,87%), (0.92,0,83%), (0.98,0,67%);LIF:NM_002309.5(0.91,0,87%), (0.89,0,83%), (0.98,0,67%)	LIF:NM_002309.5(0.95,0,87%), (0.92,0,83%), (0.98,0,67%);LIF:NM_002309.5(0.91,0,87%), (0.89,0,83%), (0.98,0,67%)	LIF:NM_002309.5(0.95,0,87%), (0.92,0,83%), (0.98,0,67%);LIF:NM_002309.5(0.91,0,87%), (0.89,0,83%), (0.98,0,67%)	LIF-AS1:NR_149070.1(0.39,0.12,72%), (0.2,0.67,76%), (0.57,0.46,40%);LIF-AS1:NR_149070.1(0.39,0.12,72%), (0.38,0.32,76%), (0.59,0.43,40%)	HORMAD2:NM_152510.4(0.59,0,87%), (0.62,0.03,83%), (0.72,0.1,67%);HORMAD2:NM_152510.4(0.56,0.01,87%), (0.65,0.02,83%), (0.72,0.09,67%)	0.08 (0.42),0.08 (0.42),0.08 (0.42),-2.94 (3.6e-02),0.11 (0.85);0.08 (0.42),0.08 (0.42),0.08 (0.42),-2.94 (3.6e-02),0.11 (0.85)	-0.4 (1.3e-05),-0.4 (1.3e-05),-0.4 (1.3e-05),-0.08 (None),-0.56 (0.32);-0.4 (1.3e-05),-0.4 (1.3e-05),-0.4 (1.3e-05),-0.08 (None),-0.56 (0.32)	1.81 (0.0e+00),1.81 (0.0e+00),1.81 (0.0e+00),0.3 (0.43),1.27 (3.7e-04);1.81 (0.0e+00),1.81 (0.0e+00),1.81 (0.0e+00),0.3 (0.43),1.27 (3.7e-04)	-1.62 (8.7e-220),-1.62 (8.7e-220),-1.62 (8.7e-220),-1.2 (1.1e-03),-0.63 (0.13);-1.62 (8.7e-220),-1.62 (8.7e-220),-1.62 (8.7e-220),-1.2 (1.1e-03),-0.63 (0.13)
6	31826218	31828154	chr6:31827037;chr6:31827612	LIET Gene TSS Intergenic;LIET Gene TSS Intergenic	31826815	rs2763979	1.024	1.01	0.2315	0.3164	0.196898	Yes	0	0	0	0	222;797	-0.8 (7.2e-04);-0.28 (0.39)	-0.72 (2.1e-03);-0.5 (5.6e-02)	-0.48 (3.7e-03);-0.45 (0.19)	-1.11 (7.6e-13);-1.32 (9.9e-06)																																	PSORS1C3:NR_026816.2(-0.84,0,87%), (-0.83,0,83%), (-0.91,0.01,67%);LOC100507547:NR_037169.1(0.78,0,87%), (0.82,0,83%), (0.21,0.76,67%);PSORS1C3:NR_026816.2(-0.84,0,87%), (-0.83,0,83%), (-0.91,0.01,67%);LOC100507547:NR_037169.1(0.78,0,87%), (0.82,0,83%), (0.21,0.76,67%)	STK19:NR_026717.1(0.62,0,87%), (0.94,0,83%), (0.71,0.12,67%);STK19:NR_026717.1(0.56,0,87%), (0.89,0,83%), (0.79,0.07,67%);STK19:NR_026717.1(0.62,0,87%), (0.94,0,83%), (0.71,0.12,67%);STK19:NR_026717.1(0.56,0,87%), (0.89,0,83%), (0.79,0.07,67%)	MICA:NM_001289152.2(0.36,0.11,87%), (0.42,0.2,83%), (0.97,0,67%);PSORS1C1:NM_014068.3(-0.03,0.93,87%), (-0.45,0.17,83%), (0.98,0,67%);MICA:NM_001289152.2(0.36,0.11,87%), (0.42,0.2,83%), (0.97,0,67%);PSORS1C1:NM_014068.3(-0.03,0.93,87%), (-0.45,0.17,83%), (0.98,0,67%)	HSPA1B:NM_005346.6(-0.06,0.85,85%), (-0.39,0.26,79%), (0.9,0.01,67%);HSPA1B:NM_005346.6(-0.06,0.84,85%), (-0.36,0.32,79%), (0.87,0.03,67%);HSPA1B:NM_005346.6(-0.06,0.85,85%), (-0.39,0.26,79%), (0.9,0.01,67%);HSPA1B:NM_005346.6(-0.06,0.84,85%), (-0.36,0.32,79%), (0.87,0.03,67%)	HSPA1B:NM_005346.6(-0.06,0.85,85%), (-0.39,0.26,79%), (0.9,0.01,67%);HSPA1B:NM_005346.6(-0.06,0.84,85%), (-0.36,0.32,79%), (0.87,0.03,67%);HSPA1B:NM_005346.6(-0.06,0.85,85%), (-0.39,0.26,79%), (0.9,0.01,67%);HSPA1B:NM_005346.6(-0.06,0.84,85%), (-0.36,0.32,79%), (0.87,0.03,67%)	0.3 (3.0e-02),0.14 (0.28),-1.1 (1.9e-10),-1.05 (4.5e-02),-1.05 (4.5e-02);-1.02 (2.6e-09),0.14 (0.28),1.07 (2.1e-04),-1.05 (4.5e-02),-1.05 (4.5e-02);0.3 (3.0e-02),0.14 (0.28),-1.1 (1.9e-10),-1.05 (4.5e-02),-1.05 (4.5e-02);-1.02 (2.6e-09),0.14 (0.28),1.07 (2.1e-04),-1.05 (4.5e-02),-1.05 (4.5e-02)	-0.46 (1.2e-03),-0.51 (4.1e-05),-0.49 (1.4e-02),0.22 (0.78),0.22 (0.78);-0.53 (5.5e-03),-0.51 (4.1e-05),0.43 (0.25),0.22 (0.78),0.22 (0.78);-0.46 (1.2e-03),-0.51 (4.1e-05),-0.49 (1.4e-02),0.22 (0.78),0.22 (0.78);-0.53 (5.5e-03),-0.51 (4.1e-05),0.43 (0.25),0.22 (0.78),0.22 (0.78)	-0.98 (7.1e-06),-0.24 (2.0e-05),-0.95 (7.9e-57),-0.63 (4.8e-02),-0.63 (4.8e-02);-0.5 (3.1e-06),-0.24 (2.0e-05),-0.64 (4.5e-22),-0.63 (4.8e-02),-0.63 (4.8e-02);-0.98 (7.1e-06),-0.24 (2.0e-05),-0.95 (7.9e-57),-0.63 (4.8e-02),-0.63 (4.8e-02);-0.5 (3.1e-06),-0.24 (2.0e-05),-0.64 (4.5e-22),-0.63 (4.8e-02),-0.63 (4.8e-02)	-0.93 (1.9e-05),-0.59 (7.3e-27),-0.42 (2.5e-12),0.03 (0.94),0.03 (0.94);-0.36 (9.1e-04),-0.59 (7.3e-27),-0.67 (3.9e-24),0.03 (0.94),0.03 (0.94);-0.93 (1.9e-05),-0.59 (7.3e-27),-0.42 (2.5e-12),0.03 (0.94),0.03 (0.94);-0.36 (9.1e-04),-0.59 (7.3e-27),-0.67 (3.9e-24),0.03 (0.94),0.03 (0.94)
2	11389445	11390614	chr2:11390000	Intergenic	11389879	rs58138741	0.8827	0.9977	0.00395	0.9138	0.196921	Yes	0	1	1	0	121	1.71 (2.1e-02)	0.91 (0.23)	3.14 (6.7e-15)	-1.41 (1.5e-02)																											PPIAP60	LINC00570	NA;-0.32 (0.78)	NA;1.81 (6.4e-02)	NA;NA	NA;NA	KCNF1:NM_002236.5(0.84,0.01,28%), (0.87,0.05,28%), (0.82,0.64,20%);KCNF1:NM_002236.5(0.84,0.01,28%), (0.87,0.05,28%), (0.82,0.64,20%);KCNF1:NM_002236.5(0.84,0.01,28%), (0.87,0.05,28%), (0.82,0.64,20%);KCNF1:NM_002236.5(0.84,0.01,28%), (0.87,0.05,28%), (0.82,0.64,20%);KCNF1:NM_002236.5(0.84,0.01,28%), (0.87,0.05,28%), (0.82,0.64,20%)	KCNF1:NM_002236.5(0.84,0.01,28%), (0.87,0.05,28%), (0.82,0.64,20%);KCNF1:NM_002236.5(0.84,0.01,28%), (0.87,0.05,28%), (0.82,0.64,20%);KCNF1:NM_002236.5(0.84,0.01,28%), (0.87,0.05,28%), (0.82,0.64,20%);KCNF1:NM_002236.5(0.84,0.01,28%), (0.87,0.05,28%), (0.82,0.64,20%);KCNF1:NM_002236.5(0.84,0.01,28%), (0.87,0.05,28%), (0.82,0.64,20%)	LINC01954:NR_110575.1(-0.2,0.7,31%), (-0.25,0.78,28%), (-0.99,0.06,27%);LINC01954:NR_110575.1(-0.2,0.7,31%), (-0.25,0.78,28%), (-0.99,0.06,27%);LINC01954:NR_110575.1(-0.2,0.7,31%), (-0.25,0.78,28%), (-0.99,0.06,27%);LINC01954:NR_110575.1(-0.2,0.7,31%), (-0.25,0.78,28%), (-0.99,0.06,27%);LINC01954:NR_110575.1(-0.2,0.7,31%), (-0.25,0.78,28%), (-0.99,0.06,27%)	LINC00570:NR_047499.1(0.12,0.81,33%), (0.63,0.37,24%), (0.29,0.78,40%);LINC00570:NR_047499.1(0.12,0.81,33%), (0.63,0.37,24%), (0.29,0.78,40%);LINC00570:NR_047499.1(0.12,0.81,33%), (0.63,0.37,24%), (0.29,0.78,40%);LINC00570:NR_047499.1(0.12,0.81,33%), (0.63,0.37,24%), (0.29,0.78,40%);LINC00570:NR_047499.1(0.12,0.81,33%), (0.63,0.37,24%), (0.29,0.78,40%)	LINC00570:NR_047499.1(0.12,0.81,33%), (0.63,0.37,24%), (0.29,0.78,40%);LINC00570:NR_047499.1(0.12,0.81,33%), (0.63,0.37,24%), (0.29,0.78,40%);LINC00570:NR_047499.1(0.12,0.81,33%), (0.63,0.37,24%), (0.29,0.78,40%);LINC00570:NR_047499.1(0.12,0.81,33%), (0.63,0.37,24%), (0.29,0.78,40%);LINC00570:NR_047499.1(0.12,0.81,33%), (0.63,0.37,24%), (0.29,0.78,40%)	NA,NA,NA,-0.32 (0.78),-0.32 (0.78);NA,NA,NA,-0.32 (0.78),-0.32 (0.78);NA,NA,NA,-0.32 (0.78),-0.32 (0.78);NA,NA,NA,-0.32 (0.78),-0.32 (0.78);NA,NA,NA,-0.32 (0.78),-0.32 (0.78)	NA,NA,NA,1.81 (6.4e-02),1.81 (6.4e-02);NA,NA,NA,1.81 (6.4e-02),1.81 (6.4e-02);NA,NA,NA,1.81 (6.4e-02),1.81 (6.4e-02);NA,NA,NA,1.81 (6.4e-02),1.81 (6.4e-02);NA,NA,NA,1.81 (6.4e-02),1.81 (6.4e-02)	NA,NA,NA,NA,NA;NA,NA,NA,NA,NA;NA,NA,NA,NA,NA;NA,NA,NA,NA,NA;NA,NA,NA,NA,NA	NA,NA,NA,NA,NA;NA,NA,NA,NA,NA;NA,NA,NA,NA,NA;NA,NA,NA,NA,NA;NA,NA,NA,NA,NA
17	72683088	72684815	chr17:72684038	Intron	72684498	rs7208934	0.9464	0.998	0.009464	0.8574	0.19705	Yes	0	1	1	0	-460	0.13 (0.79)	-0.82 (6.9e-03)	-1.43 (3.1e-05)	-0.05 (0.92)																											SLC39A11	SLC39A11	0.6 (7.7e-19)	-0.33 (7.7e-06)	0.08 (0.14)	0.08 (0.12)	CPSF4L:NM_001129885.1(0.55,0,87%), (0.26,0.5,83%), (0.43,0.43,67%);CPSF4L:NM_001129885.1(0.55,0,87%), (0.26,0.5,83%), (0.43,0.43,67%);CPSF4L:NM_001129885.1(0.55,0,87%), (0.26,0.5,83%), (0.43,0.43,67%);CPSF4L:NM_001129885.1(0.55,0,87%), (0.26,0.5,83%), (0.43,0.43,67%)	COG1:NM_018714.3(-0.12,0.66,87%), (0.66,0.01,83%), (-0.65,0.16,67%);COG1:NM_018714.3(-0.12,0.66,87%), (0.66,0.01,83%), (-0.65,0.16,67%);COG1:NM_018714.3(-0.12,0.66,87%), (0.66,0.01,83%), (-0.65,0.16,67%);COG1:NM_018714.3(-0.12,0.66,87%), (0.66,0.01,83%), (-0.65,0.16,67%)	SOX9-AS1:NR_103737.1(-0.3,0.18,87%), (0.24,0.55,83%), (-0.73,0.09,67%);SOX9-AS1:NR_103737.1(-0.3,0.18,87%), (0.24,0.55,83%), (-0.73,0.09,67%);SOX9-AS1:NR_103737.1(-0.3,0.18,87%), (0.24,0.55,83%), (-0.73,0.09,67%);SOX9-AS1:NR_103737.1(-0.3,0.18,87%), (0.24,0.55,83%), (-0.73,0.09,67%)	LINC00511:NR_033876.1(0.3,0.19,87%), (0.04,0.94,83%), (0.72,0.1,67%);LINC00511:NR_033876.1(0.3,0.19,87%), (0.04,0.94,83%), (0.72,0.1,67%);LINC00511:NR_033876.1(0.3,0.19,87%), (0.04,0.94,83%), (0.72,0.1,67%);LINC00511:NR_033876.1(0.3,0.19,87%), (0.04,0.94,83%), (0.72,0.1,67%)	SLC39A11:NM_139177.4(-0.33,0.14,87%), (-0.08,0.87,83%), (0.36,0.54,67%);SLC39A11:NM_139177.4(-0.33,0.14,87%), (-0.08,0.87,83%), (0.36,0.54,67%);SLC39A11:NM_139177.4(-0.33,0.14,87%), (-0.08,0.87,83%), (0.36,0.54,67%);SLC39A11:NM_139177.4(-0.33,0.14,87%), (-0.08,0.87,83%), (0.36,0.54,67%)	1.79 (6.0e-08),-0.41 (4.9e-03),-0.97 (1.1e-02),1.02 (1.3e-07),0.6 (7.7e-19);1.79 (6.0e-08),-0.41 (4.9e-03),-0.97 (1.1e-02),1.02 (1.3e-07),0.6 (7.7e-19);1.79 (6.0e-08),-0.41 (4.9e-03),-0.97 (1.1e-02),1.02 (1.3e-07),0.6 (7.7e-19);1.79 (6.0e-08),-0.41 (4.9e-03),-0.97 (1.1e-02),1.02 (1.3e-07),0.6 (7.7e-19)	-0.13 (0.82),-0.46 (3.1e-03),-1.14 (5.5e-03),-0.22 (0.42),-0.33 (7.7e-06);-0.13 (0.82),-0.46 (3.1e-03),-1.14 (5.5e-03),-0.22 (0.42),-0.33 (7.7e-06);-0.13 (0.82),-0.46 (3.1e-03),-1.14 (5.5e-03),-0.22 (0.42),-0.33 (7.7e-06);-0.13 (0.82),-0.46 (3.1e-03),-1.14 (5.5e-03),-0.22 (0.42),-0.33 (7.7e-06)	0.35 (0.47),-0.6 (6.6e-17),0.92 (2.0e-05),0.3 (0.27),0.08 (0.14);0.35 (0.47),-0.6 (6.6e-17),0.92 (2.0e-05),0.3 (0.27),0.08 (0.14);0.35 (0.47),-0.6 (6.6e-17),0.92 (2.0e-05),0.3 (0.27),0.08 (0.14);0.35 (0.47),-0.6 (6.6e-17),0.92 (2.0e-05),0.3 (0.27),0.08 (0.14)	0.45 (0.35),-0.27 (2.1e-04),0.78 (3.5e-04),-0.27 (0.35),0.08 (0.12);0.45 (0.35),-0.27 (2.1e-04),0.78 (3.5e-04),-0.27 (0.35),0.08 (0.12);0.45 (0.35),-0.27 (2.1e-04),0.78 (3.5e-04),-0.27 (0.35),0.08 (0.12);0.45 (0.35),-0.27 (2.1e-04),0.78 (3.5e-04),-0.27 (0.35),0.08 (0.12)
3	127542260	127543480	chr3:127542843	Intergenic	127542667	rs72965707	0.9523	1.008	0.07111	0.5896	0.197149	No	0	0	0	0	176	0.16 (0.83)	-1.71 (8.9e-05)	NA	NA																																	EEFSEC:NM_021937.5(-0.93,0,41%), (-0.3,0.73,28%), (-0.89,0.05,53%)	RUVBL1:NM_003707.3(-0.59,0.06,41%), (-0.87,0.05,28%), (-0.91,0.03,53%)	SEC61A1:NM_013336.4(-0.83,0,41%), (-0.67,0.27,28%), (-0.98,0,53%)	LINC01471:NR_125397.1(0.92,0,36%), (-0.3,0.78,21%), (0.91,0.03,53%)	TPRA1:NM_001136053.4(-0.61,0.05,41%), (-0.03,0.98,28%), (-0.37,0.61,53%)	0.37 (3.9e-04),-0.26 (3.4e-03),-0.07 (0.37),0.6 (0.47),1.17 (1.3e-35)	-0.15 (0.24),-0.23 (1.9e-02),-0.35 (5.7e-07),-0.66 (0.51),0.29 (8.6e-03)	-0.03 (0.66),-0.54 (6.2e-24),-0.09 (0.10),NA,1.46 (1.1e-145)	0.03 (0.64),-0.19 (3.6e-04),-0.57 (3.6e-31),NA,-0.93 (1.8e-54)
8	125555583	125558252	chr8:125556587	Intergenic	125557690	rs879986	1.082	0.9927	0.03414	0.7148	0.197189	No	0	1	1	0	-1103	-0.05 (0.98)	-1.84 (6.3e-02)	1.05 (2.2e-08)	-0.46 (3.6e-02)	08_125557690_T_G	NR3C1	A549	Epithelium											08_125557690_T_G	;TRIB1	Within loop,Within loop,Within loop,Within loop,Within loop,Within loop,Within loop,Within loop,Within loop,Within loop,Within loop,Within loop,Within loop,Within loop,Within loop,Within loop,Within loop,Within loop,Within loop,Within loop,Within loop,Within loop,Within loop,Within loop,Within loop,Within loop,Within loop,Within loop,Within loop,Within loop,Within loop,Within loop,Within loop,Within loop,Within loop,Within loop,Within loop,Within loop,Within loop,Within loop,Within loop,Within loop,Within loop,Within loop,Within loop,Within loop,Within loop,Within loop,Within loop,Within loop,Within loop,Within loop,Within loop,Within loop,Within loop,Within loop,Within loop,Within loop,Within loop,Within loop,Anchor to anchor;Within loop,Within loop,Within loop	Ovary,Bowel_Small,Aorta,Pancreas,Ovary,Liver,PANC1,Lung,HUVEC,K562,Aorta,RPMI7951,GM12878,Epidermal_Keratinocyte_day0,Lung,H1-TRO,Caki2,PANC1,Adrenal,SKMEL5,H1-ESC,Adrenal,T47D,Spleen,Bowel_Small,Bladder,SKMEL5,Pancreas,HMEC,Cortex_DLPFC,IMR90,G401,HCT116-untreated,K562,Spleen,VentricleLeft,PANC1,G401,Bladder,Aorta,Caki2,SKMEL5,THP1,Astrocyte,A549,VentricleLeft,Ventricle_Right,Spleen,Bowel_Small,Astrocyte,Bladder,Adrenal,T47D,SKMEL5,THP1_PMA,HepG2,Pancreas,Liver,Caki2,H1-MES,KBM7;NHEK,PANC1,GM12878	True,True,True,True,True,True,True,True,True,True,True,True,True,True,True,True,True,True,True,True,True,True,True,True,True,True,True,True,True,True,True,True,True,True,True,True,True,True,True,True,True,True,True,True,True,True,True,True,True,True,True,True,True,True,True,True,True,True,True,True,True;True,True,True	nan,nan,nan,nan,nan,nan,nan,nan,nan,nan,nan,nan,nan,nan,nan,nan,nan,nan,nan,nan,nan,nan,nan,nan,nan,nan,nan,nan,nan,nan,nan,nan,nan,nan,nan,nan,nan,nan,nan,nan,nan,nan,nan,nan,nan,nan,nan,nan,nan,nan,nan,nan,nan,nan,nan,nan,nan,nan,nan,nan,nan;nan,nan,nan	nan,nan,nan,nan,nan,nan,nan,nan,nan,nan,nan,nan,nan,nan,nan,nan,nan,nan,nan,nan,nan,nan,nan,nan,nan,nan,nan,nan,nan,nan,nan,nan,nan,nan,nan,nan,nan,nan,nan,nan,nan,nan,nan,nan,nan,nan,nan,nan,nan,nan,nan,nan,nan,nan,nan,nan,nan,nan,nan,nan,nan;nan,nan,nan	None,None,None,None,None,None,None,None,None,None,None,None,None,None,None,None,None,None,None,None,None,None,None,None,None,None,None,None,None,None,None,None,None,None,None,None,None,None,None,None,None,None,None,None,None,None,None,None,None,None,None,None,None,None,None,None,None,None,None,None,None;None,None,None	None;0.47 (2.1e-06)	None;-0.71 (2.5e-12)	None;0.62 (6.3e-11)	None;-0.77 (1.3e-14)	LOC105375746	LOC105375746	NA	NA	NA	NA	MTSS1:NM_014751.6(-0.87,0,87%), (0.36,0.3,83%), (-0.46,0.41,67%);MTSS1:NM_014751.6(-0.87,0,87%), (0.36,0.3,83%), (-0.46,0.41,67%);MTSS1:NM_014751.6(-0.87,0,87%), (0.36,0.3,83%), (-0.46,0.41,67%)	TRIB1:NM_001282985.2(0.35,0.13,87%), (0.72,0,83%), (-0.28,0.66,67%);TRIB1:NM_001282985.2(0.35,0.13,87%), (0.72,0,83%), (-0.28,0.66,67%);TRIB1:NM_001282985.2(0.35,0.13,87%), (0.72,0,83%), (-0.28,0.66,67%)	LINC00861:NR_038446.1(-0.72,0.46,10%), (NA,NA,NA%), (-1,0.18,20%);LINC00861:NR_038446.1(-0.72,0.46,10%), (NA,NA,NA%), (-1,0.18,20%);LINC00861:NR_038446.1(-0.72,0.46,10%), (NA,NA,NA%), (-1,0.18,20%)	TRIB1:NM_001282985.2(0.35,0.13,87%), (0.72,0,83%), (-0.28,0.66,67%);TRIB1:NM_001282985.2(0.35,0.13,87%), (0.72,0,83%), (-0.28,0.66,67%);TRIB1:NM_001282985.2(0.35,0.13,87%), (0.72,0,83%), (-0.28,0.66,67%)	TRIB1:NM_025195.4(0.41,0.06,87%), (0.71,0,83%), (-0.2,0.76,67%);TRIB1:NM_025195.4(0.41,0.06,87%), (0.71,0,83%), (-0.2,0.76,67%);TRIB1:NM_025195.4(0.41,0.06,87%), (0.71,0,83%), (-0.2,0.76,67%)	-0.92 (8.6e-51),0.47 (2.1e-06),NA,0.47 (2.1e-06),0.47 (2.1e-06);-0.92 (8.6e-51),0.47 (2.1e-06),NA,0.47 (2.1e-06),0.47 (2.1e-06);-0.92 (8.6e-51),0.47 (2.1e-06),NA,0.47 (2.1e-06),0.47 (2.1e-06)	-0.01 (0.96),-0.71 (2.5e-12),NA,-0.71 (2.5e-12),-0.71 (2.5e-12);-0.01 (0.96),-0.71 (2.5e-12),NA,-0.71 (2.5e-12),-0.71 (2.5e-12);-0.01 (0.96),-0.71 (2.5e-12),NA,-0.71 (2.5e-12),-0.71 (2.5e-12)	-0.88 (8.2e-19),0.62 (6.3e-11),NA,0.62 (6.3e-11),0.62 (6.3e-11);-0.88 (8.2e-19),0.62 (6.3e-11),NA,0.62 (6.3e-11),0.62 (6.3e-11);-0.88 (8.2e-19),0.62 (6.3e-11),NA,0.62 (6.3e-11),0.62 (6.3e-11)	-0.16 (0.11),-0.77 (1.3e-14),NA,-0.77 (1.3e-14),-0.77 (1.3e-14);-0.16 (0.11),-0.77 (1.3e-14),NA,-0.77 (1.3e-14),-0.77 (1.3e-14);-0.16 (0.11),-0.77 (1.3e-14),NA,-0.77 (1.3e-14),-0.77 (1.3e-14)	08_125557690_T_G	Enh;EnhBiv;TssAFlnk	ADRL.GLND.FET,BONE.OSTEO,BRN.DL.PRFRNTL.CRTX,BRN.HIPP.MID,BRN.INF.TMP,BRN.NHA,BRST.HMEC,BRST.HMEC.35,CRVX.HELAS3.CNCR,ESDR.CD56.MESO,ESDR.H1.MSC,FAT.ADIP.DR.MSC,FAT.ADIP.NUC,FAT.MSC.DR.ADIP,GI.CLN.MUC,GI.CLN.SIG,GI.DUO.MUC,GI.DUO.SM.MUS,GI.ESO,GI.RECT.MUC.29,GI.RECT.MUC.31,GI.S.INT,GI.STMC.FET,GI.STMC.MUS,IPSC.15b,LIV.ADLT,LNG.FET,LNG.IMR90,LNG.NHLF,MUS.HSMM,MUS.HSMMT,MUS.LEG.FET,MUS.SAT,MUS.SKLT.F,MUS.SKLT.M,MUS.TRNK.FET,OVRY,PLCNT.AMN,SKIN.NHDFAD,SKIN.NHEK,SKIN.PEN.FRSK.FIB.01,SKIN.PEN.FRSK.FIB.02,SKIN.PEN.FRSK.KER.02,SKIN.PEN.FRSK.KER.03,STRM.CHON.MRW.DR.MSC,STRM.MRW.MSC;BRN.CRTX.DR.NRSPHR;LNG.A549.ETOH002.CNCR	Adipose,Bone,Brain,Cervix,Digestive,ES-deriv,Epithelial,Lung,Mesench,Muscle,Myosat,Other,Skin,iPSC;Neurosph;Lung
10	32138701	32140280	chr10:32139642	Intergenic	32139187	rs2998073	1.018	0.9835	0.4201	0.1625	0.197625	No	0	0	0	0	455	0.57 (0.20)	-1.66 (2.0e-05)	-0.29 (0.34)	-0.69 (1.3e-02)																																	ZEB1-AS1:NR_148975.1(0.47,0.02,87%), (0.57,0.05,83%), (-0.31,0.63,67%);ZEB1-AS1:NR_148975.1(0.47,0.02,87%), (0.57,0.05,83%), (-0.31,0.63,67%);ZEB1-AS1:NR_148975.1(0.47,0.02,87%), (0.57,0.05,83%), (-0.31,0.63,67%)	LINC02664:NR_134478.1(-0.25,0.41,62%), (-0.7,0.03,59%), (0.44,0.58,47%);LINC02664:NR_134478.1(-0.25,0.41,62%), (-0.7,0.03,59%), (0.44,0.58,47%);LINC02664:NR_134478.1(-0.25,0.41,62%), (-0.7,0.03,59%), (0.44,0.58,47%)	CCDC7:NM_001395233.1(-0.13,0.63,87%), (-0.6,0.03,83%), (0.68,0.16,67%);CCDC7:NM_001395233.1(-0.13,0.63,87%), (-0.6,0.03,83%), (0.68,0.16,67%);CCDC7:NM_001395233.1(-0.13,0.63,87%), (-0.6,0.03,83%), (0.68,0.16,67%)	KIF5B:NM_004521.3(0.09,0.77,87%), (-0.14,0.76,83%), (0.18,0.8,67%);KIF5B:NM_004521.3(0.09,0.77,87%), (-0.14,0.76,83%), (0.18,0.8,67%);KIF5B:NM_004521.3(0.09,0.77,87%), (-0.14,0.76,83%), (0.18,0.8,67%)	EPC1:NM_025209.5(0.04,0.91,87%), (-0.32,0.38,83%), (0.61,0.23,67%);EPC1:NM_025209.5(0.04,0.91,87%), (-0.32,0.38,83%), (0.61,0.23,67%);EPC1:NM_025209.5(0.04,0.91,87%), (-0.32,0.38,83%), (0.61,0.23,67%)	-1.12 (2.0e-12),2.39 (1.0e-01),0.68 (5.4e-15),-0.05 (0.58),0.06 (0.93);-1.12 (2.0e-12),2.39 (1.0e-01),0.68 (5.4e-15),-0.05 (0.58),0.06 (0.93);-1.12 (2.0e-12),2.39 (1.0e-01),0.68 (5.4e-15),-0.05 (0.58),0.06 (0.93)	-0.72 (3.0e-05),0.94 (None),-0.53 (1.2e-08),-0.04 (0.73),-0.5 (0.52);-0.72 (3.0e-05),0.94 (None),-0.53 (1.2e-08),-0.04 (0.73),-0.5 (0.52);-0.72 (3.0e-05),0.94 (None),-0.53 (1.2e-08),-0.04 (0.73),-0.5 (0.52)	0.0 (1.00),NA,-0.44 (6.5e-04),0.66 (1.5e-25),0.52 (4.3e-20);0.0 (1.00),NA,-0.44 (6.5e-04),0.66 (1.5e-25),0.52 (4.3e-20);0.0 (1.00),NA,-0.44 (6.5e-04),0.66 (1.5e-25),0.52 (4.3e-20)	-0.53 (1.3e-09),NA,0.78 (1.1e-10),0.51 (8.3e-16),0.57 (6.4e-24);-0.53 (1.3e-09),NA,0.78 (1.1e-10),0.51 (8.3e-16),0.57 (6.4e-24);-0.53 (1.3e-09),NA,0.78 (1.1e-10),0.51 (8.3e-16),0.57 (6.4e-24)
20	17842565	17844639	chr20:17843501	Intergenic	17843253	rs7270396	1.037	0.9697	0.3967	0.1771	0.197628	No	0	0	0	0	248	0.69 (8.7e-02)	-0.51 (0.20)	0.88 (3.9e-12)	-0.93 (3.0e-12)																																	BFSP1:NM_001278608.2(0.91,0,87%), (0.79,0,83%), (0.26,0.68,67%);BFSP1:NM_001278608.2(0.91,0,87%), (0.79,0,83%), (0.26,0.68,67%)	BFSP1:NM_001278608.2(0.91,0,87%), (0.79,0,83%), (0.26,0.68,67%);BFSP1:NM_001278608.2(0.91,0,87%), (0.79,0,83%), (0.26,0.68,67%)	MIR3192:NR_036160.1(0.59,0,82%), (0.08,0.88,79%), (0.69,0.16,60%);MIR3192:NR_036160.1(0.59,0,82%), (0.08,0.88,79%), (0.69,0.16,60%)	SNORD17:NR_003045.1(0.32,0.17,87%), (-0.49,0.12,83%), (-0.01,0.99,67%);SNORD17:NR_003045.1(0.32,0.17,87%), (-0.49,0.12,83%), (-0.01,0.99,67%)	SNX5:NM_014426.4(0.85,0,87%), (0.3,0.42,83%), (0.08,0.91,67%);SNX5:NM_014426.4(0.85,0,87%), (0.3,0.42,83%), (0.08,0.91,67%)	0.54 (6.0e-04),0.54 (6.0e-04),-0.06 (0.98),0.4 (0.41),0.27 (8.5e-03);0.54 (6.0e-04),0.54 (6.0e-04),-0.06 (0.98),0.4 (0.41),0.27 (8.5e-03)	-0.08 (0.74),-0.08 (0.74),-0.92 (None),0.55 (0.31),0.03 (0.84);-0.08 (0.74),-0.08 (0.74),-0.92 (None),0.55 (0.31),0.03 (0.84)	1.15 (3.6e-56),1.15 (3.6e-56),0.3 (0.63),0.27 (4.0e-02),0.29 (4.7e-09);1.15 (3.6e-56),1.15 (3.6e-56),0.3 (0.63),0.27 (4.0e-02),0.29 (4.7e-09)	-0.16 (5.5e-02),-0.16 (5.5e-02),0.03 (0.97),-0.04 (0.79),0.44 (1.3e-19);-0.16 (5.5e-02),-0.16 (5.5e-02),0.03 (0.97),-0.04 (0.79),0.44 (1.3e-19)
6	45436050	45437196	chr6:45436901	Intron	45436791	rs2819854	0.9651	0.9941	0.07642	0.5771	0.198028	Yes	0	0	0	0	110	1.26 (0.32)	-3.04 (1.2e-02)	0.59 (0.10)	1.33 (4.2e-05)																																	RUNX2:NM_001278478.2(0.75,0,87%), (0.43,0.19,83%), (0.26,0.69,67%)	RUNX2:NM_001015051.4(0.74,0,87%), (0.51,0.1,83%), (-0.19,0.78,67%)	ENPP4:NM_014936.5(-0.29,0.21,87%), (0.29,0.44,83%), (-0.85,0.03,67%)	RUNX2:NM_001278478.2(0.75,0,87%), (0.43,0.19,83%), (0.26,0.69,67%)	RUNX2:NR_103532.2(0.1,0.75,67%), (-0.2,0.68,66%), (0.62,0.36,47%)	-0.11 (0.17),-0.11 (0.17),-1.25 (9.3e-09),-0.11 (0.17),-0.11 (0.17)	-0.3 (6.1e-05),-0.3 (6.1e-05),-0.23 (0.44),-0.3 (6.1e-05),-0.3 (6.1e-05)	-0.1 (8.6e-02),-0.1 (8.6e-02),-0.44 (0.16),-0.1 (8.6e-02),-0.1 (8.6e-02)	0.3 (1.3e-08),0.3 (1.3e-08),0.55 (5.8e-02),0.3 (1.3e-08),0.3 (1.3e-08)
19	3054324	3057035	chr19:3055278	Intron	3054532	rs444949	1.017	1.014	0.4049	0.1725	0.198125	Yes	0	0	0	0	746	0.02 (0.98)	-1.28 (3.5e-04)	-0.98 (0.23)	-0.77 (0.37)																																	TJP3:NM_001267561.2(0.91,0,67%), (-0.09,0.88,55%), (-0.07,0.92,67%);TJP3:NM_001267561.2(0.91,0,67%), (-0.09,0.88,55%), (-0.07,0.92,67%);TJP3:NM_001267561.2(0.91,0,67%), (-0.09,0.88,55%), (-0.07,0.92,67%)	NMRK2:NM_001375467.2(-0.11,0.9,18%), (-0.99,0.02,17%), (NA,NA,NA%);NMRK2:NM_001375467.2(-0.11,0.9,18%), (-0.99,0.02,17%), (NA,NA,NA%);NMRK2:NM_001375467.2(-0.11,0.9,18%), (-0.99,0.02,17%), (NA,NA,NA%)	MATK:NM_002378.4(-0.32,0.32,54%), (0.66,0.13,41%), (0.61,0.23,60%);MATK:NM_002378.4(-0.32,0.32,54%), (0.66,0.13,41%), (0.61,0.23,60%);MATK:NM_002378.4(-0.32,0.32,54%), (0.66,0.13,41%), (0.61,0.23,60%)	TLE5:NM_001130.6(0.28,0.32,67%), (0.13,0.83,55%), (-0.32,0.57,67%);TLE5:NM_001130.6(0.28,0.32,67%), (0.13,0.83,55%), (-0.32,0.57,67%);TLE5:NM_001130.6(0.28,0.32,67%), (0.13,0.83,55%), (-0.32,0.57,67%)	TLE5:NM_001130.6(0.28,0.32,67%), (0.13,0.83,55%), (-0.32,0.57,67%);TLE5:NM_001130.6(0.28,0.32,67%), (0.13,0.83,55%), (-0.32,0.57,67%);TLE5:NM_001130.6(0.28,0.32,67%), (0.13,0.83,55%), (-0.32,0.57,67%)	-0.18 (2.3e-02),NA,NA,-0.8 (1.2e-08),-0.8 (1.2e-08);-0.18 (2.3e-02),NA,NA,-0.8 (1.2e-08),-0.8 (1.2e-08);-0.18 (2.3e-02),NA,NA,-0.8 (1.2e-08),-0.8 (1.2e-08)	-0.34 (1.6e-05),NA,NA,-0.04 (0.89),-0.04 (0.89);-0.34 (1.6e-05),NA,NA,-0.04 (0.89),-0.04 (0.89);-0.34 (1.6e-05),NA,NA,-0.04 (0.89),-0.04 (0.89)	1.76 (1.1e-06),NA,NA,-0.91 (5.0e-22),-0.91 (5.0e-22);1.76 (1.1e-06),NA,NA,-0.91 (5.0e-22),-0.91 (5.0e-22);1.76 (1.1e-06),NA,NA,-0.91 (5.0e-22),-0.91 (5.0e-22)	0.73 (6.4e-02),NA,NA,-0.93 (2.7e-23),-0.93 (2.7e-23);0.73 (6.4e-02),NA,NA,-0.93 (2.7e-23),-0.93 (2.7e-23);0.73 (6.4e-02),NA,NA,-0.93 (2.7e-23),-0.93 (2.7e-23)
16	81529452	81532888	chr16:81530439;chr16:81531775	Intron;Intron	81529514	rs2966106	1.033	1.018	0.2861	0.2634	0.19829	Yes	0	0	0	0	925;2261	0.42 (0.20);0.64 (1.4e-02)	-1.33 (6.1e-07);-0.87 (4.0e-04)	NA;NA	NA;NA																																	GAN:NM_022041.4(0.91,0,44%), (0.01,1,24%), (0.29,0.64,67%);LOC100129617:NR_045112.1(0.9,0,44%), (0.32,0.75,24%), (-0.33,0.58,67%);GAN:NM_022041.4(0.91,0,44%), (0.01,1,24%), (0.29,0.64,67%);LOC100129617:NR_045112.1(0.9,0,44%), (0.32,0.75,24%), (-0.33,0.58,67%)	HSD17B2:NM_002153.3(0.55,0.1,41%), (0.98,0.02,21%), (-0.43,0.43,67%);MPHOSPH6:NM_005792.2(0.81,0,44%), (0.94,0.03,24%), (-0.43,0.44,67%);HSD17B2:NM_002153.3(0.55,0.1,41%), (0.98,0.02,21%), (-0.43,0.43,67%);MPHOSPH6:NM_005792.2(0.81,0,44%), (0.94,0.03,24%), (-0.43,0.44,67%)	DYNLRB2-AS1:NR_120307.1(0.18,0.67,44%), (0.57,0.47,24%), (0.76,0.07,67%);CENPN:NM_001100624.3(-0.85,0,44%), (-0.2,0.85,24%), (0.83,0.03,67%);DYNLRB2-AS1:NR_120307.1(0.18,0.67,44%), (0.57,0.47,24%), (0.76,0.07,67%);CENPN:NM_001100624.3(-0.85,0,44%), (-0.2,0.85,24%), (0.83,0.03,67%)	MIR7854:NR_107008.1(0.56,0.1,38%), (-0.39,0.77,17%), (0.23,0.72,67%);MIR7854:NR_107008.1(0.72,0.01,44%), (-0.38,0.69,24%), (0.55,0.28,67%);MIR7854:NR_107008.1(0.56,0.1,38%), (-0.39,0.77,17%), (0.23,0.72,67%);MIR7854:NR_107008.1(0.72,0.01,44%), (-0.38,0.69,24%), (0.55,0.28,67%)	MIR7854:NR_107008.1(0.56,0.1,38%), (-0.39,0.77,17%), (0.23,0.72,67%);MIR7854:NR_107008.1(0.72,0.01,44%), (-0.38,0.69,24%), (0.55,0.28,67%);MIR7854:NR_107008.1(0.56,0.1,38%), (-0.39,0.77,17%), (0.23,0.72,67%);MIR7854:NR_107008.1(0.72,0.01,44%), (-0.38,0.69,24%), (0.55,0.28,67%)	1.17 (3.0e-83),0.05 (0.75),0.16 (0.49),-0.87 (0.40),-0.87 (0.40);-0.46 (6.0e-02),0.2 (5.1e-02),0.88 (1.9e-04),-0.87 (0.40),-0.87 (0.40);1.17 (3.0e-83),0.05 (0.75),0.16 (0.49),-0.87 (0.40),-0.87 (0.40);-0.46 (6.0e-02),0.2 (5.1e-02),0.88 (1.9e-04),-0.87 (0.40),-0.87 (0.40)	-0.01 (0.95),0.49 (5.1e-05),-0.8 (1.0e-04),-1.51 (None),-1.51 (None);-0.17 (0.62),0.19 (9.6e-02),-0.14 (0.69),-1.51 (None),-1.51 (None);-0.01 (0.95),0.49 (5.1e-05),-0.8 (1.0e-04),-1.51 (None),-1.51 (None);-0.17 (0.62),0.19 (9.6e-02),-0.14 (0.69),-1.51 (None),-1.51 (None)	-0.68 (3.0e-15),NA,-0.5 (1.2e-03),-1.25 (0.16),-1.25 (0.16);-0.7 (2.7e-02),-0.22 (8.4e-02),0.34 (4.9e-07),-1.25 (0.16),-1.25 (0.16);-0.68 (3.0e-15),NA,-0.5 (1.2e-03),-1.25 (0.16),-1.25 (0.16);-0.7 (2.7e-02),-0.22 (8.4e-02),0.34 (4.9e-07),-1.25 (0.16),-1.25 (0.16)	0.26 (2.9e-03),NA,0.42 (4.7e-03),-1.58 (7.4e-02),-1.58 (7.4e-02);0.18 (0.60),0.24 (4.7e-02),0.12 (8.5e-02),-1.58 (7.4e-02),-1.58 (7.4e-02);0.26 (2.9e-03),NA,0.42 (4.7e-03),-1.58 (7.4e-02),-1.58 (7.4e-02);0.18 (0.60),0.24 (4.7e-02),0.12 (8.5e-02),-1.58 (7.4e-02),-1.58 (7.4e-02)
3	42024822	42026292	chr3:42025704	Intergenic	42025013	rs78138299	0.9361	1.016	0.1301	0.4621	0.198302	No	0	0	0	0	691	-0.21 (0.66)	-0.78 (1.5e-02)	1.67 (6.3e-05)	0.42 (0.43)																																	ULK4:NM_001322500.2(0.46,0.03,87%), (0.26,0.49,83%), (0.91,0.01,67%)	HIGD1A:NM_014056.4(0.38,0.09,87%), (0.54,0.07,83%), (-0.36,0.55,67%)	CCDC13:NM_144719.4(0.3,0.19,87%), (-0.03,0.95,83%), (0.93,0.01,67%)	TRAK1:NM_001349245.1(0.18,0.48,87%), (0.19,0.64,83%), (-0.25,0.71,67%)	TRAK1:NM_001265610.1(0.22,0.38,87%), (0.13,0.77,83%), (0.08,0.92,67%)	0.51 (1.6e-19),-0.19 (7.9e-02),0.18 (3.4e-02),0.73 (5.3e-31),0.73 (5.3e-31)	-0.28 (3.8e-06),-0.08 (0.58),-0.23 (1.1e-02),-0.18 (1.5e-02),-0.18 (1.5e-02)	0.04 (0.57),0.3 (1.8e-04),-0.91 (1.0e-04),-0.75 (2.7e-41),-0.75 (2.7e-41)	0.32 (1.7e-07),0.24 (3.6e-03),-0.53 (2.5e-02),-0.43 (1.1e-14),-0.43 (1.1e-14)
8	25000219	25001442	chr8:25000806	Intergenic	25001278	rs3860834	1.024	0.9898	0.2276	0.3234	0.198354	No	0	0	0	0	-472	0.02 (0.99)	-1.42 (2.7e-02)	-1.37 (2.0e-12)	-0.89 (6.6e-06)																																	DOCK5:NM_001322810.2(-0.76,0,85%), (-0.74,0,79%), (-0.85,0.03,67%)	DOCK5:NM_001322810.2(-0.76,0,85%), (-0.74,0,79%), (-0.85,0.03,67%)	ADAM28:NM_014265.6(-0.26,0.31,79%), (-0.34,0.36,72%), (-0.94,0.01,67%)	NEFL:NM_006158.5(0.15,0.89,13%), (NA,NA,NA%), (0.15,0.9,33%)	NEFL:NM_006158.5(0.15,0.89,13%), (NA,NA,NA%), (0.15,0.9,33%)	0.37 (4.1e-09),0.37 (4.1e-09),-0.95 (2.5e-30),NA,NA	-0.47 (3.2e-13),-0.47 (3.2e-13),-0.71 (2.5e-16),NA,NA	0.1 (2.4e-02),0.1 (2.4e-02),NA,NA,NA	0.32 (1.6e-13),0.32 (1.6e-13),NA,NA,NA
19	6591100	6591200	chr19:196591150;chr19:196591150	Gene TSS Bid;Gene TSS Bid	6591135	rs17703895	0.9412	1.002	0.009747	0.8569	0.198722	No	0	1	1	0	190000015;190000015	NA;NA	NA;NA	NA;NA	NA;NA																											CD70	RPL7P50	NA;NA	NA;NA	-1.06 (2.9e-18);NA	-0.39 (1.2e-03);NA
19	35643175	35645616	chr19:35643601;chr19:35644483	Exon;Intron	35644377	rs1236851644	1.029	0.9894	0.1982	0.3599	0.198841	No	0	0	0	0	-776;106	-0.79 (1.5e-02);-1.03 (4.3e-07)	-0.3 (0.39);0.13 (0.61)	-1.16 (3.6e-20);-1.59 (3.6e-35)	-0.93 (5.2e-13);-1.13 (3.7e-18)																																	SDHAF1:NM_001042631.3(0.9,0,85%), (0.93,0,79%), (0.85,0.02,67%);SDHAF1:NM_001042631.3(0.79,0,82%), (0.87,0,76%), (0.81,0.04,67%);SDHAF1:NM_001042631.3(0.9,0,85%), (0.93,0,79%), (0.85,0.02,67%);SDHAF1:NM_001042631.3(0.79,0,82%), (0.87,0,76%), (0.81,0.04,67%);SDHAF1:NM_001042631.3(0.9,0,85%), (0.93,0,79%), (0.85,0.02,67%);SDHAF1:NM_001042631.3(0.79,0,82%), (0.87,0,76%), (0.81,0.04,67%)	SDHAF1:NM_001042631.3(0.9,0,85%), (0.93,0,79%), (0.85,0.02,67%);SDHAF1:NM_001042631.3(0.79,0,82%), (0.87,0,76%), (0.81,0.04,67%);SDHAF1:NM_001042631.3(0.9,0,85%), (0.93,0,79%), (0.85,0.02,67%);SDHAF1:NM_001042631.3(0.79,0,82%), (0.87,0,76%), (0.81,0.04,67%);SDHAF1:NM_001042631.3(0.9,0,85%), (0.93,0,79%), (0.85,0.02,67%);SDHAF1:NM_001042631.3(0.79,0,82%), (0.87,0,76%), (0.81,0.04,67%)	NFKBID:NM_139239.3(-0.11,0.71,87%), (-0.28,0.45,83%), (0.94,0,67%);ALKBH6:NM_032878.5(0.16,0.57,85%), (0.38,0.28,79%), (0.98,0,67%);NFKBID:NM_139239.3(-0.11,0.71,87%), (-0.28,0.45,83%), (0.94,0,67%);ALKBH6:NM_032878.5(0.16,0.57,85%), (0.38,0.28,79%), (0.98,0,67%);NFKBID:NM_139239.3(-0.11,0.71,87%), (-0.28,0.45,83%), (0.94,0,67%);ALKBH6:NM_032878.5(0.16,0.57,85%), (0.38,0.28,79%), (0.98,0,67%)	COX6B1:NM_001863.5(0.37,0.1,87%), (0.13,0.77,83%), (0.9,0.01,67%);COX6B1:NM_001863.5(0.25,0.32,85%), (0.01,0.98,79%), (0.93,0,67%);COX6B1:NM_001863.5(0.37,0.1,87%), (0.13,0.77,83%), (0.9,0.01,67%);COX6B1:NM_001863.5(0.25,0.32,85%), (0.01,0.98,79%), (0.93,0,67%);COX6B1:NM_001863.5(0.37,0.1,87%), (0.13,0.77,83%), (0.9,0.01,67%);COX6B1:NM_001863.5(0.25,0.32,85%), (0.01,0.98,79%), (0.93,0,67%)	RBM42:NM_024321.5(0.35,0.12,87%), (0.34,0.33,83%), (0.88,0.01,67%);RBM42:NM_024321.5(-0.04,0.9,85%), (0.15,0.73,79%), (0.95,0,67%);RBM42:NM_024321.5(0.35,0.12,87%), (0.34,0.33,83%), (0.88,0.01,67%);RBM42:NM_024321.5(-0.04,0.9,85%), (0.15,0.73,79%), (0.95,0,67%);RBM42:NM_024321.5(0.35,0.12,87%), (0.34,0.33,83%), (0.88,0.01,67%);RBM42:NM_024321.5(-0.04,0.9,85%), (0.15,0.73,79%), (0.95,0,67%)	-1.33 (1.2e-04),-1.33 (1.2e-04),-1.02 (2.9e-11),-0.28 (0.14),-0.21 (0.40);-1.33 (1.2e-04),-1.33 (1.2e-04),-1.5 (1.7e-03),-0.28 (0.14),-0.21 (0.40);-1.33 (1.2e-04),-1.33 (1.2e-04),-1.02 (2.9e-11),-0.28 (0.14),-0.21 (0.40);-1.33 (1.2e-04),-1.33 (1.2e-04),-1.5 (1.7e-03),-0.28 (0.14),-0.21 (0.40);-1.33 (1.2e-04),-1.33 (1.2e-04),-1.02 (2.9e-11),-0.28 (0.14),-0.21 (0.40);-1.33 (1.2e-04),-1.33 (1.2e-04),-1.5 (1.7e-03),-0.28 (0.14),-0.21 (0.40)	-0.39 (0.40),-0.39 (0.40),-0.57 (7.6e-04),0.09 (0.75),-0.04 (0.92);-0.39 (0.40),-0.39 (0.40),-0.13 (0.87),0.09 (0.75),-0.04 (0.92);-0.39 (0.40),-0.39 (0.40),-0.57 (7.6e-04),0.09 (0.75),-0.04 (0.92);-0.39 (0.40),-0.39 (0.40),-0.13 (0.87),0.09 (0.75),-0.04 (0.92);-0.39 (0.40),-0.39 (0.40),-0.57 (7.6e-04),0.09 (0.75),-0.04 (0.92);-0.39 (0.40),-0.39 (0.40),-0.13 (0.87),0.09 (0.75),-0.04 (0.92)	-1.19 (7.8e-25),-1.19 (7.8e-25),-0.93 (3.5e-37),-0.37 (1.1e-03),-0.35 (2.2e-04);-1.19 (7.8e-25),-1.19 (7.8e-25),-0.88 (2.9e-09),-0.37 (1.1e-03),-0.35 (2.2e-04);-1.19 (7.8e-25),-1.19 (7.8e-25),-0.93 (3.5e-37),-0.37 (1.1e-03),-0.35 (2.2e-04);-1.19 (7.8e-25),-1.19 (7.8e-25),-0.88 (2.9e-09),-0.37 (1.1e-03),-0.35 (2.2e-04);-1.19 (7.8e-25),-1.19 (7.8e-25),-0.93 (3.5e-37),-0.37 (1.1e-03),-0.35 (2.2e-04);-1.19 (7.8e-25),-1.19 (7.8e-25),-0.88 (2.9e-09),-0.37 (1.1e-03),-0.35 (2.2e-04)	-0.39 (6.1e-04),-0.39 (6.1e-04),-0.91 (4.0e-35),-0.38 (6.2e-04),-0.47 (7.7e-07);-0.39 (6.1e-04),-0.39 (6.1e-04),-0.66 (7.5e-06),-0.38 (6.2e-04),-0.47 (7.7e-07);-0.39 (6.1e-04),-0.39 (6.1e-04),-0.91 (4.0e-35),-0.38 (6.2e-04),-0.47 (7.7e-07);-0.39 (6.1e-04),-0.39 (6.1e-04),-0.66 (7.5e-06),-0.38 (6.2e-04),-0.47 (7.7e-07);-0.39 (6.1e-04),-0.39 (6.1e-04),-0.91 (4.0e-35),-0.38 (6.2e-04),-0.47 (7.7e-07);-0.39 (6.1e-04),-0.39 (6.1e-04),-0.66 (7.5e-06),-0.38 (6.2e-04),-0.47 (7.7e-07)
20	38870369	38872112	chr20:38870867	Intron	38870585	rs6071614	1.023	1.019	0.3849	0.1866	0.19894	Yes	0	0	0	0	282	0.06 (0.93)	-1.82 (4.7e-07)	NA	NA																																	SNHG17:NR_015366.5(-0.95,0,46%), (0.27,0.75,28%), (-0.98,0,67%)	KIAA1755:NM_001029864.2(-0.52,0.09,46%), (0.76,0.16,28%), (0.74,0.09,67%)	SNHG17:NR_015366.5(-0.95,0,46%), (0.27,0.75,28%), (-0.98,0,67%)	FAM83D:NM_030919.3(-0.78,0,46%), (0.33,0.69,28%), (0.53,0.31,67%)	PPP1R16B:NM_015568.4(0.94,0,46%), (-0.16,0.87,28%), (0.93,0.01,67%)	-0.23 (4.6e-02),0.46 (0.15),-0.23 (4.6e-02),0.47 (5.6e-05),-0.57 (2.5e-08)	0.15 (0.28),0.42 (0.27),0.15 (0.28),-0.42 (8.8e-04),-0.91 (3.2e-18)	0.08 (0.14),-0.5 (9.0e-03),0.08 (0.14),-0.41 (4.5e-14),0.2 (0.64)	-0.29 (4.4e-09),-0.13 (0.53),-0.29 (4.4e-09),0.07 (0.22),0.25 (0.55)
1	15090044	15090964	chr1:15090563	Intron	15090750	rs12564054	0.9721	1.024	0.4032	0.1747	0.199005	No	0	0	0	0	-187	-0.3 (0.13)	-0.91 (3.8e-08)	NA	NA																																	TMEM51-AS1:NR_027136.1(0.97,0,44%), (-0.3,0.75,24%), (0.87,0.02,67%)	CLCNKA:NM_004070.4(-0.57,0.06,44%), (0.76,0.21,24%), (-0.78,0.07,67%)	SLC25A34:NM_207348.3(-0.46,0.16,44%), (0.08,0.94,24%), (-0.95,0,67%)	TMEM51-AS1:NR_027136.1(0.97,0,44%), (-0.3,0.75,24%), (0.87,0.02,67%)	TMEM51-AS1:NR_027136.1(0.97,0,44%), (-0.3,0.75,24%), (0.87,0.02,67%)	-0.48 (1.0e-04),1.43 (0.24),0.11 (0.72),-0.48 (1.0e-04),-0.48 (1.0e-04)	-0.4 (3.3e-03),0.32 (None),-0.19 (0.59),-0.4 (3.3e-03),-0.4 (3.3e-03)	-0.35 (5.9e-02),-0.75 (0.24),-1.29 (3.7e-19),-0.35 (5.9e-02),-0.35 (5.9e-02)	-0.16 (0.41),-0.79 (0.21),-1.01 (1.5e-12),-0.16 (0.41),-0.16 (0.41)
1	62295899	62296644	chr1:62296090	Intron	62296180	rs4915606	0.9777	0.9877	0.2873	0.2638	0.199217	Yes	0	0	0	0	-90	6.55 (0.12)	4.93 (None)	2.27 (1.2e-05)	0.43 (0.55)																																	KANK4:NM_181712.5(0.64,0.01,59%), (0.59,0.07,66%), (0.4,0.78,27%);KANK4:NM_181712.5(0.64,0.01,59%), (0.59,0.07,66%), (0.4,0.78,27%)	KANK4:NM_181712.5(0.64,0.01,59%), (0.59,0.07,66%), (0.4,0.78,27%);KANK4:NM_181712.5(0.64,0.01,59%), (0.59,0.07,66%), (0.4,0.78,27%)	MIR12132:NR_162146.1(-0.77,0.03,28%), (-0.65,0.29,28%), (1,0.11,20%);MIR12132:NR_162146.1(-0.77,0.03,28%), (-0.65,0.29,28%), (1,0.11,20%)	KANK4:NM_181712.5(0.64,0.01,59%), (0.59,0.07,66%), (0.4,0.78,27%);KANK4:NM_181712.5(0.64,0.01,59%), (0.59,0.07,66%), (0.4,0.78,27%)	KANK4:NM_181712.5(0.64,0.01,59%), (0.59,0.07,66%), (0.4,0.78,27%);KANK4:NM_181712.5(0.64,0.01,59%), (0.59,0.07,66%), (0.4,0.78,27%)	2.44 (9.2e-41),2.44 (9.2e-41),-0.03 (1.00),2.44 (9.2e-41),2.44 (9.2e-41);2.44 (9.2e-41),2.44 (9.2e-41),-0.03 (1.00),2.44 (9.2e-41),2.44 (9.2e-41)	0.3 (0.25),0.3 (0.25),0.25 (None),0.3 (0.25),0.3 (0.25);0.3 (0.25),0.3 (0.25),0.25 (None),0.3 (0.25),0.3 (0.25)	0.82 (3.9e-16),0.82 (3.9e-16),NA,0.82 (3.9e-16),0.82 (3.9e-16);0.82 (3.9e-16),0.82 (3.9e-16),NA,0.82 (3.9e-16),0.82 (3.9e-16)	0.15 (0.18),0.15 (0.18),NA,0.15 (0.18),0.15 (0.18);0.15 (0.18),0.15 (0.18),NA,0.15 (0.18),0.15 (0.18)
2	215103989	215106921	chr2:215106250	Intron	215104206	rs2948974	1.042	0.9955	0.04446	0.6777	0.199351	No	0	1	1	0	2044	8.61 (2.2e-04)	4.1 (0.11)	NA	NA															02_215104206_T_C	ABCA12	eqtl,eqtl,Within loop,Within loop,Within loop,Within loop,Within loop,Within loop	Breast Mammary Tissue,Esophagus Mucosa,VentricleLeft,Ventricle_Right,VentricleLeft,Epidermal_Keratinocyte_day6,Epidermal_Keratinocyte_day3,H1-ESC	True,True,True,True,True,True,True,True	nan,nan,nan,nan,nan,nan,nan,nan	nan,nan,nan,nan,nan,nan,nan,nan	5.37985e-05,1.32098e-05,None,None,None,None,None,None	0.09 (0.57)	-0.41 (2.9e-03)	None	None	ABCA12	ABCA12	0.09 (0.57)	-0.41 (2.9e-03)	NA	NA	ABCA12:NM_173076.3(0.9,0,26%), (0.97,0.4,10%), (0.87,0.09,47%)	ABCA12:NM_015657.4(0.88,0.01,26%), (0.99,0.33,10%), (0.82,0.14,47%)	ABCA12:NM_173076.3(0.9,0,26%), (0.97,0.4,10%), (0.87,0.09,47%)	ABCA12:NM_173076.3(0.9,0,26%), (0.97,0.4,10%), (0.87,0.09,47%)	SNHG31:NR_110292.1(-0.48,0.31,26%), (0.96,0.43,10%), (-0.41,0.61,47%)	0.09 (0.57),0.09 (0.57),0.09 (0.57),0.09 (0.57),0.74 (2.7e-07)	-0.41 (2.9e-03),-0.41 (2.9e-03),-0.41 (2.9e-03),-0.41 (2.9e-03),-0.31 (8.0e-02)	NA,NA,NA,NA,0.36 (9.0e-03)	NA,NA,NA,NA,0.58 (9.7e-06)	02_215104206_T_C	Enh	BRST.HMEC,SKIN.PEN.FRSK.KER.03	Epithelial
12	113005567	113009715	chr12:113007335	Intron	113006613	rs929291	0.952	0.9962	0.0289	0.7422	0.199544	Yes	0	1	1	0	722	NA	NA	2.65 (3.2e-58)	-0.96 (1.6e-06)															12_113006613_T_A;12_113006613_T_C;12_113006613_T_G	CCDC42B;DTX1;OAS1;OAS2;OAS3;RASAL1;RITA1	Within loop,Within loop,Within loop,Within loop,Within loop,Within loop,Within loop,Within loop,Within loop,Within loop;eqtl,Within loop,Within loop,Within loop,Within loop,Within loop,Within loop,Within loop,Within loop,Within loop,Within loop,Within loop,Within loop,Within loop,Within loop;eqtl,eqtl,eqtl,eqtl,Within loop,Within loop,Within loop,Within loop,Within loop,Within loop;Within loop,Within loop,Within loop,Within loop,Within loop,Within loop,Within loop,Within loop;eqtl,eqtl,Within loop,Within loop,Within loop,Within loop,Within loop,Within loop,Within loop;eqtl;sqtl,eqtl,eqtl,tuqtl,tuqtl,tuqtl,Within loop,Within loop,Within loop,Within loop,Within loop,Within loop,Within loop,Within loop	KBM7,HAP1_DKO,HMEC,THP1,NHEK,Aorta,K562,HCT116-untreated,THP1_PMA,GM12878;Adipose Subcutaneous,KBM7,HAP1_DKO,HUVEC,THP1,HMEC,THP1,K562,NHEK,Aorta,K562,THP1,HCT116-untreated,THP1_PMA,GM12878;Esophagus Mucosa,Skin Not Sun Exposed Suprapubic,Skin Sun Exposed Lower leg,Spleen,THP1,Spleen,GM12878,GM12878,HAP1,HAP1_DKO;KBM7,HAP1_WAPL_KO,THP1,Spleen,GM12878,GM12878,HAP1,HAP1_DKO;Cells Cultured fibroblasts,Spleen,HAP1_WAPL_KO,THP1,Spleen,GM12878,GM12878,HAP1,HAP1_DKO;Muscle Skeletal;naive regulatory T cell,CD4-positive, alpha-beta T cell,lymphoblastoid cell line,CD4-positive, alpha-beta T cell,naive regulatory T cell,lymphoblastoid cell line,KBM7,HAP1_WAPL_KO,THP1,Spleen,GM12878,GM12878,HAP1,HAP1_DKO	True,True,True,True,True,True,True,True,True,True;True,True,True,True,True,True,True,True,True,True,True,True,True,True,True;True,True,True,True,True,True,True,True;True,True,True,True,True,True,True,True,True;True;True,True,True,False,False,False,True,True,True,True,True,True,True,True	nan,nan,nan,nan,nan,nan,nan,nan,nan,nan;nan,nan,nan,nan,nan,nan,nan,nan,nan,nan,nan,nan,nan,nan,nan;nan,nan,nan,nan,nan,nan,nan,nan;nan,nan,nan,nan,nan,nan,nan,nan,nan;nan;0.844727,-0.643758,-0.874149,-0.921183,-0.943261,-0.944007,nan,nan,nan,nan,nan,nan,nan,nan	nan,nan,nan,nan,nan,nan,nan,nan,nan,nan;nan,nan,nan,nan,nan,nan,nan,nan,nan,nan,nan,nan,nan,nan,nan;nan,nan,nan,nan,nan,nan,nan,nan;nan,nan,nan,nan,nan,nan,nan,nan,nan;nan;0.6772,0.3148,0.3091,0.1202,0.104,0.152,nan,nan,nan,nan,nan,nan,nan,nan	None,None,None,None,None,None,None,None,None,None;1.13166e-05,None,None,None,None,None,None,None,None,None,None,None,None,None,None;7.47271e-06,0.0001039,5.9954e-06,2.07878e-05,None,None,None,None,None,None;None,None,None,None,None,None,None,None;4.06597e-19,3.36808e-05,None,None,None,None,None,None,None;4.05264e-05;None,None,None,None,None,None,None,None,None,None,None,None,None,None	None;-0.5 (0.66);-1.08 (2.3e-29);0.18 (0.20);0.14 (0.45);-0.53 (4.2e-06);0.86 (1.5e-03)	None;-0.35 (0.81);-0.72 (5.9e-13);-0.41 (2.9e-03);-0.53 (1.2e-03);0.09 (0.61);0.09 (0.84)	None;-0.45 (0.28);2.67 (5.6e-25);-0.57 (1.3e-14);-0.04 (0.96);0.03 (0.82)	None;0.71 (6.4e-02);-0.13 (0.72);-0.42 (2.0e-08);0.21 (0.78);-0.47 (1.5e-05)	OAS2	OAS2	0.18 (0.20)	-0.41 (2.9e-03)	2.67 (5.6e-25)	-0.13 (0.72)	RITA1:NM_032848.3(0.71,0,69%), (0.58,0.05,79%), (0.19,0.91,27%);RITA1:NM_032848.3(0.71,0,69%), (0.58,0.05,79%), (0.19,0.91,27%)	OAS2:NM_002535.3(-0.01,0.98,69%), (0.7,0.01,79%), (-0.69,0.54,27%);OAS2:NM_002535.3(-0.01,0.98,69%), (0.7,0.01,79%), (-0.69,0.54,27%)	LHX5:NM_022363.3(-0.69,0.02,38%), (0.1,0.9,38%), (1,0.05,27%);LHX5:NM_022363.3(-0.69,0.02,38%), (0.1,0.9,38%), (1,0.05,27%)	OAS2:NM_001032731.2(-0.62,0.01,59%), (-0.19,0.7,66%), (-0.76,0.47,27%);OAS2:NM_001032731.2(-0.62,0.01,59%), (-0.19,0.7,66%), (-0.76,0.47,27%)	OAS2:NM_002535.3(-0.01,0.98,69%), (0.7,0.01,79%), (-0.69,0.54,27%);OAS2:NM_002535.3(-0.01,0.98,69%), (0.7,0.01,79%), (-0.69,0.54,27%)	0.86 (1.5e-03),0.18 (0.20),0.03 (0.98),0.18 (0.20),0.18 (0.20);0.86 (1.5e-03),0.18 (0.20),0.03 (0.98),0.18 (0.20),0.18 (0.20)	0.09 (0.84),-0.41 (2.9e-03),0.04 (0.98),-0.41 (2.9e-03),-0.41 (2.9e-03);0.09 (0.84),-0.41 (2.9e-03),0.04 (0.98),-0.41 (2.9e-03),-0.41 (2.9e-03)	0.03 (0.82),2.67 (5.6e-25),NA,2.67 (5.6e-25),2.67 (5.6e-25);0.03 (0.82),2.67 (5.6e-25),NA,2.67 (5.6e-25),2.67 (5.6e-25)	-0.47 (1.5e-05),-0.13 (0.72),NA,-0.13 (0.72),-0.13 (0.72);-0.47 (1.5e-05),-0.13 (0.72),NA,-0.13 (0.72),-0.13 (0.72)	12_113006613_T_A;12_113006613_T_C;12_113006613_T_G	Enh	BONE.OSTEO,BRN.NHA,BRST.HMEC,ESDR.H1.MSC,MUS.HSMM,MUS.HSMMT,VAS.HUVEC	Bone,Brain,ES-deriv,Epithelial,Liver,Muscle	12_113006613_T_C	intron_variant	VEP	None	0	-11138.0;-28094.0	ENSG00000257452;OAS2	None,None,None	nan
1	174848676	174849844	chr1:174849217	Intron	174849409	rs3018410	0.9717	0.9926	0.1343	0.4572	0.199604	Yes	0	0	0	0	-192	-0.27 (0.63)	-1.39 (2.2e-04)	-0.79 (7.7e-02)	-0.37 (0.47)																																	RABGAP1L:NM_001243764.2(0.68,0,82%), (0.07,0.9,76%), (0.77,0.07,67%)	ZBTB37:NM_001395201.1(-0.07,0.81,82%), (0.59,0.04,76%), (-0.6,0.22,67%)	SNORD79:NR_003939.1(-0.3,0.23,79%), (-0.17,0.71,72%), (-0.94,0,67%)	RABGAP1L:NM_001366457.1(0.62,0,82%), (-0.2,0.64,76%), (0.81,0.05,67%)	RABGAP1L-AS1:NR_121196.1(-0.37,0.11,82%), (-0.11,0.82,76%), (-0.77,0.07,67%)	0.87 (1.3e-26),-0.8 (6.4e-07),-0.04 (0.94),0.87 (1.3e-26),-1.36 (0.28)	-0.3 (1.2e-03),-1.16 (2.1e-12),0.57 (0.29),-0.3 (1.2e-03),0.33 (None)	-1.02 (2.3e-20),0.2 (0.13),0.69 (5.7e-02),-1.02 (2.3e-20),NA	0.29 (1.1e-02),0.31 (1.6e-02),2.09 (1.7e-10),0.29 (1.1e-02),NA
6	30213761	30214656	chr6:30214199	LIET Gene TSS Intergenic	30214106	rs2188100	0.9802	0.9721	0.5445	0.1012	0.199604	Yes	0	0	0	0	93	-1.1 (2.6e-06)	-0.76 (1.4e-03)	-0.92 (2.3e-15)	-0.62 (1.8e-07)																																	ABCF1:NM_001090.3(-0.76,0,87%), (-0.7,0.01,83%), (-0.88,0.02,67%);ABCF1:NM_001090.3(-0.76,0,87%), (-0.7,0.01,83%), (-0.88,0.02,67%);ABCF1:NM_001090.3(-0.76,0,87%), (-0.7,0.01,83%), (-0.88,0.02,67%);ABCF1:NM_001090.3(-0.76,0,87%), (-0.7,0.01,83%), (-0.88,0.02,67%);ABCF1:NM_001090.3(-0.76,0,87%), (-0.7,0.01,83%), (-0.88,0.02,67%)	HLA-A:NM_002116.8(-0.71,0,87%), (-0.79,0,83%), (0.64,0.19,67%);HLA-A:NM_002116.8(-0.71,0,87%), (-0.79,0,83%), (0.64,0.19,67%);HLA-A:NM_002116.8(-0.71,0,87%), (-0.79,0,83%), (0.64,0.19,67%);HLA-A:NM_002116.8(-0.71,0,87%), (-0.79,0,83%), (0.64,0.19,67%);HLA-A:NM_002116.8(-0.71,0,87%), (-0.79,0,83%), (0.64,0.19,67%)	HLA-J:NR_024240.1(0.75,0,67%), (0.77,0.01,59%), (0.96,0.01,60%);HLA-J:NR_024240.1(0.75,0,67%), (0.77,0.01,59%), (0.96,0.01,60%);HLA-J:NR_024240.1(0.75,0,67%), (0.77,0.01,59%), (0.96,0.01,60%);HLA-J:NR_024240.1(0.75,0,67%), (0.77,0.01,59%), (0.96,0.01,60%);HLA-J:NR_024240.1(0.75,0,67%), (0.77,0.01,59%), (0.96,0.01,60%)	TRIM26:NM_003449.5(-0.31,0.18,87%), (-0.18,0.68,83%), (-0.73,0.1,67%);TRIM26:NM_003449.5(-0.31,0.18,87%), (-0.18,0.68,83%), (-0.73,0.1,67%);TRIM26:NM_003449.5(-0.31,0.18,87%), (-0.18,0.68,83%), (-0.73,0.1,67%);TRIM26:NM_003449.5(-0.31,0.18,87%), (-0.18,0.68,83%), (-0.73,0.1,67%);TRIM26:NM_003449.5(-0.31,0.18,87%), (-0.18,0.68,83%), (-0.73,0.1,67%)	HCG17:NR_052012.1(-0.73,0,87%), (-0.65,0.01,83%), (-0.47,0.4,67%);HCG17:NR_052012.1(-0.73,0,87%), (-0.65,0.01,83%), (-0.47,0.4,67%);HCG17:NR_052012.1(-0.73,0,87%), (-0.65,0.01,83%), (-0.47,0.4,67%);HCG17:NR_052012.1(-0.73,0,87%), (-0.65,0.01,83%), (-0.47,0.4,67%);HCG17:NR_052012.1(-0.73,0,87%), (-0.65,0.01,83%), (-0.47,0.4,67%)	0.64 (7.2e-08),-0.29 (0.38),-2.21 (1.4e-06),0.66 (1.0e-16),0.26 (4.9e-04);0.64 (7.2e-08),-0.29 (0.38),-2.21 (1.4e-06),0.66 (1.0e-16),0.26 (4.9e-04);0.64 (7.2e-08),-0.29 (0.38),-2.21 (1.4e-06),0.66 (1.0e-16),0.26 (4.9e-04);0.64 (7.2e-08),-0.29 (0.38),-2.21 (1.4e-06),0.66 (1.0e-16),0.26 (4.9e-04);0.64 (7.2e-08),-0.29 (0.38),-2.21 (1.4e-06),0.66 (1.0e-16),0.26 (4.9e-04)	-0.15 (0.38),-0.16 (0.72),-0.77 (0.17),-0.32 (3.6e-04),-0.37 (1.8e-06);-0.15 (0.38),-0.16 (0.72),-0.77 (0.17),-0.32 (3.6e-04),-0.37 (1.8e-06);-0.15 (0.38),-0.16 (0.72),-0.77 (0.17),-0.32 (3.6e-04),-0.37 (1.8e-06);-0.15 (0.38),-0.16 (0.72),-0.77 (0.17),-0.32 (3.6e-04),-0.37 (1.8e-06);-0.15 (0.38),-0.16 (0.72),-0.77 (0.17),-0.32 (3.6e-04),-0.37 (1.8e-06)	0.2 (1.5e-03),0.04 (0.86),-0.6 (0.18),-0.05 (0.45),-0.01 (0.90);0.2 (1.5e-03),0.04 (0.86),-0.6 (0.18),-0.05 (0.45),-0.01 (0.90);0.2 (1.5e-03),0.04 (0.86),-0.6 (0.18),-0.05 (0.45),-0.01 (0.90);0.2 (1.5e-03),0.04 (0.86),-0.6 (0.18),-0.05 (0.45),-0.01 (0.90);0.2 (1.5e-03),0.04 (0.86),-0.6 (0.18),-0.05 (0.45),-0.01 (0.90)	-0.47 (8.8e-14),-0.62 (2.1e-03),-1.11 (1.1e-02),-0.21 (1.2e-03),0.1 (6.1e-02);-0.47 (8.8e-14),-0.62 (2.1e-03),-1.11 (1.1e-02),-0.21 (1.2e-03),0.1 (6.1e-02);-0.47 (8.8e-14),-0.62 (2.1e-03),-1.11 (1.1e-02),-0.21 (1.2e-03),0.1 (6.1e-02);-0.47 (8.8e-14),-0.62 (2.1e-03),-1.11 (1.1e-02),-0.21 (1.2e-03),0.1 (6.1e-02);-0.47 (8.8e-14),-0.62 (2.1e-03),-1.11 (1.1e-02),-0.21 (1.2e-03),0.1 (6.1e-02)
12	124803921	124805073	chr12:124804304	Intron	124804719	rs3782287	1.032	1.008	0.1268	0.4711	0.199827	Yes	0	0	0	0	-415	0.76 (2.3e-02)	-1.08 (6.0e-04)	0.0 (1.00)	-0.48 (0.58)																																	DHX37:NM_032656.4(-0.71,0,67%), (0.43,0.33,55%), (-0.62,0.2,67%)	SCARB1:NM_001367982.1(-0.37,0.16,67%), (0.59,0.13,55%), (-0.81,0.05,67%)	SCARB1:NM_001367982.1(-0.37,0.16,67%), (0.59,0.13,55%), (-0.81,0.05,67%)	SCARB1:NM_001367982.1(-0.37,0.16,67%), (0.59,0.13,55%), (-0.81,0.05,67%)	SCARB1:NM_001367982.1(-0.37,0.16,67%), (0.59,0.13,55%), (-0.81,0.05,67%)	0.63 (2.7e-08),-0.91 (7.7e-10),-0.91 (7.7e-10),-0.91 (7.7e-10),-0.91 (7.7e-10)	0.02 (0.93),-0.01 (0.98),-0.01 (0.98),-0.01 (0.98),-0.01 (0.98)	-0.6 (1.3e-24),-0.5 (2.1e-13),-0.5 (2.1e-13),-0.5 (2.1e-13),-0.5 (2.1e-13)	-0.83 (7.4e-45),-0.21 (3.2e-03),-0.21 (3.2e-03),-0.21 (3.2e-03),-0.21 (3.2e-03)
10	3667765	3669525	chr10:3668608	Intron	3668695	rs10795061	1.009	1.019	0.6408	0.06539	0.200039	Yes	0	0	0	0	-87	0.42 (0.14)	-1.01 (2.7e-05)	-1.18 (7.6e-06)	-0.34 (0.27)																																	PFKP:NM_001323067.2(-0.72,0,87%), (-0.63,0.02,83%), (-0.62,0.22,67%);PFKP:NM_001323067.2(-0.72,0,87%), (-0.63,0.02,83%), (-0.62,0.22,67%);PFKP:NM_001323067.2(-0.72,0,87%), (-0.63,0.02,83%), (-0.62,0.22,67%)	LINC00702:NR_108040.1(-0.7,0,87%), (-0.66,0.01,83%), (-0.19,0.79,67%);LINC00702:NR_108040.1(-0.7,0,87%), (-0.66,0.01,83%), (-0.19,0.79,67%);LINC00702:NR_108040.1(-0.7,0,87%), (-0.66,0.01,83%), (-0.19,0.79,67%)	PITRM1:NM_014889.4(-0.66,0,87%), (-0.61,0.03,83%), (-0.79,0.07,67%);PITRM1:NM_014889.4(-0.66,0,87%), (-0.61,0.03,83%), (-0.79,0.07,67%);PITRM1:NM_014889.4(-0.66,0,87%), (-0.61,0.03,83%), (-0.79,0.07,67%)	KLF6:NM_001300.6(-0.67,0,87%), (-0.61,0.03,83%), (-0.08,0.92,67%);KLF6:NM_001300.6(-0.67,0,87%), (-0.61,0.03,83%), (-0.08,0.92,67%);KLF6:NM_001300.6(-0.67,0,87%), (-0.61,0.03,83%), (-0.08,0.92,67%)	LOC105376360:NR_131187.1(-0.19,0.45,87%), (-0.16,0.7,83%), (0.67,0.17,67%);LOC105376360:NR_131187.1(-0.19,0.45,87%), (-0.16,0.7,83%), (0.67,0.17,67%);LOC105376360:NR_131187.1(-0.19,0.45,87%), (-0.16,0.7,83%), (0.67,0.17,67%)	-1.25 (1.0e-73),-1.25 (1.7e-02),0.04 (0.69),0.36 (1.4e-09),0.8 (6.0e-04);-1.25 (1.0e-73),-1.25 (1.7e-02),0.04 (0.69),0.36 (1.4e-09),0.8 (6.0e-04);-1.25 (1.0e-73),-1.25 (1.7e-02),0.04 (0.69),0.36 (1.4e-09),0.8 (6.0e-04)	-0.2 (1.2e-02),-0.92 (0.13),-0.06 (0.65),-0.18 (9.8e-03),-1.4 (1.5e-08);-0.2 (1.2e-02),-0.92 (0.13),-0.06 (0.65),-0.18 (9.8e-03),-1.4 (1.5e-08);-0.2 (1.2e-02),-0.92 (0.13),-0.06 (0.65),-0.18 (9.8e-03),-1.4 (1.5e-08)	0.81 (6.7e-72),1.22 (9.0e-11),-0.12 (8.3e-02),0.74 (4.9e-57),-0.31 (0.31);0.81 (6.7e-72),1.22 (9.0e-11),-0.12 (8.3e-02),0.74 (4.9e-57),-0.31 (0.31);0.81 (6.7e-72),1.22 (9.0e-11),-0.12 (8.3e-02),0.74 (4.9e-57),-0.31 (0.31)	-0.53 (2.0e-31),-0.28 (0.20),-0.33 (2.1e-07),-0.5 (2.6e-25),0.16 (0.61);-0.53 (2.0e-31),-0.28 (0.20),-0.33 (2.1e-07),-0.5 (2.6e-25),0.16 (0.61);-0.53 (2.0e-31),-0.28 (0.20),-0.33 (2.1e-07),-0.5 (2.6e-25),0.16 (0.61)
8	125555583	125558252	chr8:125556587	Intergenic	125558035	rs7829236	0.9589	1.028	0.339	0.2219	0.200406	No	0	0	0	0	-1448	-0.05 (0.98)	-1.84 (6.3e-02)	1.05 (2.2e-08)	-0.46 (3.6e-02)																																	MTSS1:NM_014751.6(-0.87,0,87%), (0.36,0.3,83%), (-0.46,0.41,67%);MTSS1:NM_014751.6(-0.87,0,87%), (0.36,0.3,83%), (-0.46,0.41,67%);MTSS1:NM_014751.6(-0.87,0,87%), (0.36,0.3,83%), (-0.46,0.41,67%)	TRIB1:NM_001282985.2(0.35,0.13,87%), (0.72,0,83%), (-0.28,0.66,67%);TRIB1:NM_001282985.2(0.35,0.13,87%), (0.72,0,83%), (-0.28,0.66,67%);TRIB1:NM_001282985.2(0.35,0.13,87%), (0.72,0,83%), (-0.28,0.66,67%)	LINC00861:NR_038446.1(-0.72,0.46,10%), (NA,NA,NA%), (-1,0.18,20%);LINC00861:NR_038446.1(-0.72,0.46,10%), (NA,NA,NA%), (-1,0.18,20%);LINC00861:NR_038446.1(-0.72,0.46,10%), (NA,NA,NA%), (-1,0.18,20%)	TRIB1:NM_001282985.2(0.35,0.13,87%), (0.72,0,83%), (-0.28,0.66,67%);TRIB1:NM_001282985.2(0.35,0.13,87%), (0.72,0,83%), (-0.28,0.66,67%);TRIB1:NM_001282985.2(0.35,0.13,87%), (0.72,0,83%), (-0.28,0.66,67%)	TRIB1:NM_025195.4(0.41,0.06,87%), (0.71,0,83%), (-0.2,0.76,67%);TRIB1:NM_025195.4(0.41,0.06,87%), (0.71,0,83%), (-0.2,0.76,67%);TRIB1:NM_025195.4(0.41,0.06,87%), (0.71,0,83%), (-0.2,0.76,67%)	-0.92 (8.6e-51),0.47 (2.1e-06),NA,0.47 (2.1e-06),0.47 (2.1e-06);-0.92 (8.6e-51),0.47 (2.1e-06),NA,0.47 (2.1e-06),0.47 (2.1e-06);-0.92 (8.6e-51),0.47 (2.1e-06),NA,0.47 (2.1e-06),0.47 (2.1e-06)	-0.01 (0.96),-0.71 (2.5e-12),NA,-0.71 (2.5e-12),-0.71 (2.5e-12);-0.01 (0.96),-0.71 (2.5e-12),NA,-0.71 (2.5e-12),-0.71 (2.5e-12);-0.01 (0.96),-0.71 (2.5e-12),NA,-0.71 (2.5e-12),-0.71 (2.5e-12)	-0.88 (8.2e-19),0.62 (6.3e-11),NA,0.62 (6.3e-11),0.62 (6.3e-11);-0.88 (8.2e-19),0.62 (6.3e-11),NA,0.62 (6.3e-11),0.62 (6.3e-11);-0.88 (8.2e-19),0.62 (6.3e-11),NA,0.62 (6.3e-11),0.62 (6.3e-11)	-0.16 (0.11),-0.77 (1.3e-14),NA,-0.77 (1.3e-14),-0.77 (1.3e-14);-0.16 (0.11),-0.77 (1.3e-14),NA,-0.77 (1.3e-14),-0.77 (1.3e-14);-0.16 (0.11),-0.77 (1.3e-14),NA,-0.77 (1.3e-14),-0.77 (1.3e-14)
3	194321537	194324869	chr3:194322898;chr3:194324224	Intergenic;Intergenic	194323568	rs373930439	1.028	1.014	0.2624	0.2902	0.200695	Yes	0	0	0	0	-670;656	0.04 (0.94);0.48 (0.53)	-1.37 (2.0e-06);-0.14 (0.85)	1.59 (1.3e-21);2.2 (1.5e-12)	-0.1 (0.69);0.16 (0.73)																																	ATP13A3:NM_001367549.1(-0.59,0,87%), (-0.5,0.09,83%), (-0.35,0.57,67%);ATP13A5:NM_198505.4(-0.55,0.01,82%), (-0.56,0.07,76%), (-0.3,0.64,67%);ATP13A3:NM_001367549.1(-0.59,0,87%), (-0.5,0.09,83%), (-0.35,0.57,67%);ATP13A5:NM_198505.4(-0.55,0.01,82%), (-0.56,0.07,76%), (-0.3,0.64,67%)	ATP13A3:NR_164666.1(-0.58,0,87%), (-0.5,0.09,83%), (-0.29,0.65,67%);ATP13A5:NM_198505.4(-0.55,0.01,82%), (-0.56,0.07,76%), (-0.3,0.64,67%);ATP13A3:NR_164666.1(-0.58,0,87%), (-0.5,0.09,83%), (-0.29,0.65,67%);ATP13A5:NM_198505.4(-0.55,0.01,82%), (-0.56,0.07,76%), (-0.3,0.64,67%)	TMEM44:NM_138399.5(-0.46,0.03,87%), (-0.12,0.78,83%), (-0.81,0.05,67%);DPPA2P3:NR_027764.1(-0.48,0.09,54%), (0.49,0.37,38%), (-0.59,0.26,67%);TMEM44:NM_138399.5(-0.46,0.03,87%), (-0.12,0.78,83%), (-0.81,0.05,67%);DPPA2P3:NR_027764.1(-0.48,0.09,54%), (0.49,0.37,38%), (-0.59,0.26,67%)	LINC00887:NR_024480.1(0.54,0.01,87%), (0.44,0.17,83%), (0.49,0.39,67%);LINC00887:NR_024480.1(-0.28,0.25,87%), (0.15,0.73,83%), (-0.27,0.68,67%);LINC00887:NR_024480.1(0.54,0.01,87%), (0.44,0.17,83%), (0.49,0.39,67%);LINC00887:NR_024480.1(-0.28,0.25,87%), (0.15,0.73,83%), (-0.27,0.68,67%)	CPN2:NM_001080513.4(-0.12,0.76,51%), (-0.07,0.91,59%), (0.55,0.81,20%);CPN2:NM_001080513.4(0.5,0.08,51%), (0.46,0.24,59%), (-0.66,0.75,20%);CPN2:NM_001080513.4(-0.12,0.76,51%), (-0.07,0.91,59%), (0.55,0.81,20%);CPN2:NM_001080513.4(0.5,0.08,51%), (0.46,0.24,59%), (-0.66,0.75,20%)	-0.24 (3.5e-02),-0.24 (3.5e-02),-0.0 (0.98),-2.73 (1.5e-36),NA;0.64 (6.2e-03),0.64 (6.2e-03),-0.46 (0.61),-2.73 (1.5e-36),NA;-0.24 (3.5e-02),-0.24 (3.5e-02),-0.0 (0.98),-2.73 (1.5e-36),NA;0.64 (6.2e-03),0.64 (6.2e-03),-0.46 (0.61),-2.73 (1.5e-36),NA	-0.3 (1.3e-02),-0.3 (1.3e-02),-0.12 (0.25),-0.61 (9.4e-03),NA;-0.42 (0.14),-0.42 (0.14),-0.74 (0.48),-0.61 (9.4e-03),NA;-0.3 (1.3e-02),-0.3 (1.3e-02),-0.12 (0.25),-0.61 (9.4e-03),NA;-0.42 (0.14),-0.42 (0.14),-0.74 (0.48),-0.61 (9.4e-03),NA	1.36 (4.4e-130),1.36 (4.4e-130),-0.36 (8.6e-11),1.82 (2.1e-08),NA;NA,NA,NA,1.82 (2.1e-08),NA;1.36 (4.4e-130),1.36 (4.4e-130),-0.36 (8.6e-11),1.82 (2.1e-08),NA;NA,NA,NA,1.82 (2.1e-08),NA	0.21 (3.0e-04),0.21 (3.0e-04),-0.4 (3.2e-13),0.31 (0.43),NA;NA,NA,NA,0.31 (0.43),NA;0.21 (3.0e-04),0.21 (3.0e-04),-0.4 (3.2e-13),0.31 (0.43),NA;NA,NA,NA,0.31 (0.43),NA
14	90644180	90647205	chr14:90645237;chr14:90646518	Intron;Intron	90647127	rs2277512	1.005	0.9768	0.7936	0.0258	0.200815	No	1	0	1	0	-1890;-609	1.1 (0.34);0.47 (0.49)	-0.29 (0.81);-0.91 (8.9e-02)	2.12 (1.4e-11);1.8 (3.5e-06)	-0.6 (0.14);-0.27 (0.63)															14_90647127_G_A;14_90647127_G_C;14_90647127_G_T		Within loop,Within loop,Within loop,Within loop,Within loop,Within loop,Within loop,Within loop,Within loop,Within loop,Within loop,Within loop,Within loop,Within loop,Within loop,Within loop,Within loop,Within loop,Within loop,Within loop,Within loop,Within loop,Within loop,Within loop,Within loop,Within loop,Within loop,Within loop,Within loop,Within loop,Within loop,Within loop,Within loop,Within loop,Within loop,Within loop,Within loop,Within loop,Within loop,Within loop,Within loop,Within loop,Within loop,Within loop,Within loop,Within loop,Within loop,Within loop,Within loop,Within loop,Within loop,Within loop,Within loop,Within loop,Within loop,Within loop,Within loop,Within loop,Within loop,Within loop,Within loop,Within loop,Within loop,Within loop,Within loop,Anchor to anchor	SKMEL5,Lung,H1-MES,Hippocampus,THP1,HAP1,Spleen,Epidermal_Keratinocyte_day6,KBM7,HMEC,THP1_PMA,Pancreas,HepG2,Caki2,Thymus,NCIH460,Psoas,Spleen,Hippocampus,Bladder,RPMI7951,Psoas,SKMEL5,Caki2,Liver,T47D,Caki2,H1-MSC,Cortex_DLPFC,Pancreas,SKMEL5,Aorta,Hippocampus,PANC1,Lung,Psoas,G401,H1-TRO,Pancreas,H1-TRO,Aorta,H1-ESC,Bowel_Small,Adrenal,NHEK,RPMI7951,H1-NPC,Cortex_DLPFC,H1-ESC,Spleen,Hippocampus,H1-NPC,Bowel_Small,VentricleLeft,Thymus,G401,Ventricle_Right,Cortex_DLPFC,THP1_PMA,THP1,PANC1,Epidermal_Keratinocyte_day3,Lung,RPMI7951,A549,NHEK	True,True,True,True,True,True,True,True,True,True,True,True,True,True,True,True,True,True,True,True,True,True,True,True,True,True,True,True,True,True,True,True,True,True,True,True,True,True,True,True,True,True,True,True,True,True,True,True,True,True,True,True,True,True,True,True,True,True,True,True,True,True,True,True,True,True	nan,nan,nan,nan,nan,nan,nan,nan,nan,nan,nan,nan,nan,nan,nan,nan,nan,nan,nan,nan,nan,nan,nan,nan,nan,nan,nan,nan,nan,nan,nan,nan,nan,nan,nan,nan,nan,nan,nan,nan,nan,nan,nan,nan,nan,nan,nan,nan,nan,nan,nan,nan,nan,nan,nan,nan,nan,nan,nan,nan,nan,nan,nan,nan,nan,nan	nan,nan,nan,nan,nan,nan,nan,nan,nan,nan,nan,nan,nan,nan,nan,nan,nan,nan,nan,nan,nan,nan,nan,nan,nan,nan,nan,nan,nan,nan,nan,nan,nan,nan,nan,nan,nan,nan,nan,nan,nan,nan,nan,nan,nan,nan,nan,nan,nan,nan,nan,nan,nan,nan,nan,nan,nan,nan,nan,nan,nan,nan,nan,nan,nan,nan	None,None,None,None,None,None,None,None,None,None,None,None,None,None,None,None,None,None,None,None,None,None,None,None,None,None,None,None,None,None,None,None,None,None,None,None,None,None,None,None,None,None,None,None,None,None,None,None,None,None,None,None,None,None,None,None,None,None,None,None,None,None,None,None,None,None	None	None	None	None	TTC7B	TTC7B	0.48 (4.0e-05)	-0.13 (0.41)	-0.15 (2.9e-03)	-0.26 (1.8e-07)	LINC02321:NR_184259.1(0.74,0,79%), (0.29,0.46,76%), (-0.55,0.34,60%);LOC105370622:NR_135190.1(0.8,0.01,31%), (0.86,0.03,34%), (NA,NA,NA%)	LOC105370622:NR_135190.1(0.83,0.01,31%), (0.81,0.05,34%), (NA,NA,NA%);LOC105370622:NR_135190.1(0.8,0.01,31%), (0.86,0.03,34%), (NA,NA,NA%)	CALM1:NM_001363669.2(0.19,0.49,82%), (0.13,0.79,76%), (-0.73,0.11,67%);CALM1:NM_001363669.2(-0.19,0.49,82%), (-0.01,0.99,76%), (-0.91,0.01,67%)	TTC7B-AS1:NR_110134.1(0.15,0.66,62%), (0.56,0.15,55%), (0.5,0.46,53%);TTC7B-AS1:NR_110134.1(0.38,0.18,62%), (0.42,0.33,55%), (0.74,0.17,53%)	TTC7B-AS1:NR_110134.1(0.15,0.66,62%), (0.56,0.15,55%), (0.5,0.46,53%);TTC7B-AS1:NR_110134.1(0.38,0.18,62%), (0.42,0.33,55%), (0.74,0.17,53%)	2.19 (0.18),NA,-0.49 (3.4e-11),-0.51 (0.62),-0.51 (0.62);NA,NA,-0.49 (3.4e-11),-0.51 (0.62),-0.51 (0.62)	1.24 (None),NA,-0.31 (1.2e-04),-1.48 (0.15),-1.48 (0.15);NA,NA,-0.31 (1.2e-04),-1.48 (0.15),-1.48 (0.15)	0.15 (0.43),NA,0.51 (4.2e-14),NA,NA;NA,NA,0.51 (4.2e-14),NA,NA	-0.81 (8.8e-06),NA,-0.02 (0.86),NA,NA;NA,NA,-0.02 (0.86),NA,NA	14_90647127_G_A;14_90647127_G_C;14_90647127_G_T	Enh;EnhG	BLD.CD14.MONO,BLD.CD14.PC,BLD.CD15.PC,ESC.H1,ESC.HUES64,ESC.I3,IPSC.18,IPSC.DF.19.11,LNG.FET,MUS.HSMMT;ESDR.CD184.ENDO,ESDR.H1.BMP4.TROP,GI.STMC.FET,IPSC.DF.6.9,MUS.LEG.FET,MUS.TRNK.FET	Blood,ESC,Muscle,Other,iPSC;Digestive,ES-deriv,Muscle,iPSC
4	169069456	169071454	chr4:169070305;chr4:169070519	Intergenic;Intergenic	169070250	rs6818479	0.9343	0.996	0.01992	0.7916	0.20162	Yes	0	1	1	0	55;269	1.09 (4.4e-04);0.93 (3.2e-03)	-0.7 (3.5e-02);-1.1 (3.6e-04)	0.23 (0.87);0.06 (0.88)	0.39 (None);-0.07 (0.86)																											LOC105377527	LOC105377527	NA	NA	NA	NA	DDX60:NM_017631.6(0.85,0,72%), (0.36,0.39,62%), (0.97,0,67%);DDX60:NM_017631.6(0.46,0.03,85%), (0.06,0.9,79%), (0.88,0.02,67%);DDX60:NM_017631.6(0.85,0,72%), (0.36,0.39,62%), (0.97,0,67%);DDX60:NM_017631.6(0.46,0.03,85%), (0.06,0.9,79%), (0.88,0.02,67%);DDX60:NM_017631.6(0.85,0,72%), (0.36,0.39,62%), (0.97,0,67%);DDX60:NM_017631.6(0.46,0.03,85%), (0.06,0.9,79%), (0.88,0.02,67%);DDX60:NM_017631.6(0.85,0,72%), (0.36,0.39,62%), (0.97,0,67%);DDX60:NM_017631.6(0.46,0.03,85%), (0.06,0.9,79%), (0.88,0.02,67%);DDX60:NM_017631.6(0.85,0,72%), (0.36,0.39,62%), (0.97,0,67%);DDX60:NM_017631.6(0.46,0.03,85%), (0.06,0.9,79%), (0.88,0.02,67%)	MFAP3L:NM_001009554.4(0.22,0.44,72%), (0.52,0.15,62%), (-0.32,0.62,67%);LINC02275:NR_037878.1(-0.14,0.74,46%), (-0.96,0,31%), (0.6,0.29,60%);MFAP3L:NM_001009554.4(0.22,0.44,72%), (0.52,0.15,62%), (-0.32,0.62,67%);LINC02275:NR_037878.1(-0.14,0.74,46%), (-0.96,0,31%), (0.6,0.29,60%);MFAP3L:NM_001009554.4(0.22,0.44,72%), (0.52,0.15,62%), (-0.32,0.62,67%);LINC02275:NR_037878.1(-0.14,0.74,46%), (-0.96,0,31%), (0.6,0.29,60%);MFAP3L:NM_001009554.4(0.22,0.44,72%), (0.52,0.15,62%), (-0.32,0.62,67%);LINC02275:NR_037878.1(-0.14,0.74,46%), (-0.96,0,31%), (0.6,0.29,60%);MFAP3L:NM_001009554.4(0.22,0.44,72%), (0.52,0.15,62%), (-0.32,0.62,67%);LINC02275:NR_037878.1(-0.14,0.74,46%), (-0.96,0,31%), (0.6,0.29,60%)	DDX60:NM_017631.6(0.85,0,72%), (0.36,0.39,62%), (0.97,0,67%);DDX60:NM_017631.6(0.46,0.03,85%), (0.06,0.9,79%), (0.88,0.02,67%);DDX60:NM_017631.6(0.85,0,72%), (0.36,0.39,62%), (0.97,0,67%);DDX60:NM_017631.6(0.46,0.03,85%), (0.06,0.9,79%), (0.88,0.02,67%);DDX60:NM_017631.6(0.85,0,72%), (0.36,0.39,62%), (0.97,0,67%);DDX60:NM_017631.6(0.46,0.03,85%), (0.06,0.9,79%), (0.88,0.02,67%);DDX60:NM_017631.6(0.85,0,72%), (0.36,0.39,62%), (0.97,0,67%);DDX60:NM_017631.6(0.46,0.03,85%), (0.06,0.9,79%), (0.88,0.02,67%);DDX60:NM_017631.6(0.85,0,72%), (0.36,0.39,62%), (0.97,0,67%);DDX60:NM_017631.6(0.46,0.03,85%), (0.06,0.9,79%), (0.88,0.02,67%)	CBR4:NM_032783.5(-0.11,0.74,72%), (0.28,0.52,62%), (-0.59,0.26,67%);CBR4:NM_032783.5(-0.12,0.67,85%), (0.29,0.43,79%), (-0.76,0.09,67%);CBR4:NM_032783.5(-0.11,0.74,72%), (0.28,0.52,62%), (-0.59,0.26,67%);CBR4:NM_032783.5(-0.12,0.67,85%), (0.29,0.43,79%), (-0.76,0.09,67%);CBR4:NM_032783.5(-0.11,0.74,72%), (0.28,0.52,62%), (-0.59,0.26,67%);CBR4:NM_032783.5(-0.12,0.67,85%), (0.29,0.43,79%), (-0.76,0.09,67%);CBR4:NM_032783.5(-0.11,0.74,72%), (0.28,0.52,62%), (-0.59,0.26,67%);CBR4:NM_032783.5(-0.12,0.67,85%), (0.29,0.43,79%), (-0.76,0.09,67%);CBR4:NM_032783.5(-0.11,0.74,72%), (0.28,0.52,62%), (-0.59,0.26,67%);CBR4:NM_032783.5(-0.12,0.67,85%), (0.29,0.43,79%), (-0.76,0.09,67%)	SH3RF1:NM_020870.4(0.03,0.94,72%), (0.38,0.35,62%), (0.16,0.82,67%);SH3RF1:NM_020870.4(-0.06,0.84,85%), (-0.15,0.74,79%), (0.16,0.83,67%);SH3RF1:NM_020870.4(0.03,0.94,72%), (0.38,0.35,62%), (0.16,0.82,67%);SH3RF1:NM_020870.4(-0.06,0.84,85%), (-0.15,0.74,79%), (0.16,0.83,67%);SH3RF1:NM_020870.4(0.03,0.94,72%), (0.38,0.35,62%), (0.16,0.82,67%);SH3RF1:NM_020870.4(-0.06,0.84,85%), (-0.15,0.74,79%), (0.16,0.83,67%);SH3RF1:NM_020870.4(0.03,0.94,72%), (0.38,0.35,62%), (0.16,0.82,67%);SH3RF1:NM_020870.4(-0.06,0.84,85%), (-0.15,0.74,79%), (0.16,0.83,67%);SH3RF1:NM_020870.4(0.03,0.94,72%), (0.38,0.35,62%), (0.16,0.82,67%);SH3RF1:NM_020870.4(-0.06,0.84,85%), (-0.15,0.74,79%), (0.16,0.83,67%)	0.5 (4.0e-06),1.3 (5.3e-02),0.5 (4.0e-06),-0.58 (3.1e-03),0.64 (2.4e-23);0.5 (4.0e-06),0.39 (0.79),0.5 (4.0e-06),-0.58 (3.1e-03),0.64 (2.4e-23);0.5 (4.0e-06),1.3 (5.3e-02),0.5 (4.0e-06),-0.58 (3.1e-03),0.64 (2.4e-23);0.5 (4.0e-06),0.39 (0.79),0.5 (4.0e-06),-0.58 (3.1e-03),0.64 (2.4e-23);0.5 (4.0e-06),1.3 (5.3e-02),0.5 (4.0e-06),-0.58 (3.1e-03),0.64 (2.4e-23);0.5 (4.0e-06),0.39 (0.79),0.5 (4.0e-06),-0.58 (3.1e-03),0.64 (2.4e-23);0.5 (4.0e-06),1.3 (5.3e-02),0.5 (4.0e-06),-0.58 (3.1e-03),0.64 (2.4e-23);0.5 (4.0e-06),0.39 (0.79),0.5 (4.0e-06),-0.58 (3.1e-03),0.64 (2.4e-23);0.5 (4.0e-06),1.3 (5.3e-02),0.5 (4.0e-06),-0.58 (3.1e-03),0.64 (2.4e-23);0.5 (4.0e-06),0.39 (0.79),0.5 (4.0e-06),-0.58 (3.1e-03),0.64 (2.4e-23)	-0.49 (2.4e-05),-0.2 (0.86),-0.49 (2.4e-05),0.1 (0.75),-0.23 (1.6e-03);-0.49 (2.4e-05),-1.18 (None),-0.49 (2.4e-05),0.1 (0.75),-0.23 (1.6e-03);-0.49 (2.4e-05),-0.2 (0.86),-0.49 (2.4e-05),0.1 (0.75),-0.23 (1.6e-03);-0.49 (2.4e-05),-1.18 (None),-0.49 (2.4e-05),0.1 (0.75),-0.23 (1.6e-03);-0.49 (2.4e-05),-0.2 (0.86),-0.49 (2.4e-05),0.1 (0.75),-0.23 (1.6e-03);-0.49 (2.4e-05),-1.18 (None),-0.49 (2.4e-05),0.1 (0.75),-0.23 (1.6e-03);-0.49 (2.4e-05),-0.2 (0.86),-0.49 (2.4e-05),0.1 (0.75),-0.23 (1.6e-03);-0.49 (2.4e-05),-1.18 (None),-0.49 (2.4e-05),0.1 (0.75),-0.23 (1.6e-03);-0.49 (2.4e-05),-0.2 (0.86),-0.49 (2.4e-05),0.1 (0.75),-0.23 (1.6e-03);-0.49 (2.4e-05),-1.18 (None),-0.49 (2.4e-05),0.1 (0.75),-0.23 (1.6e-03)	-0.39 (1.3e-03),-0.98 (0.13),-0.39 (1.3e-03),-0.54 (4.3e-06),0.25 (9.0e-06);-0.39 (1.3e-03),NA,-0.39 (1.3e-03),-0.54 (4.3e-06),0.25 (9.0e-06);-0.39 (1.3e-03),-0.98 (0.13),-0.39 (1.3e-03),-0.54 (4.3e-06),0.25 (9.0e-06);-0.39 (1.3e-03),NA,-0.39 (1.3e-03),-0.54 (4.3e-06),0.25 (9.0e-06);-0.39 (1.3e-03),-0.98 (0.13),-0.39 (1.3e-03),-0.54 (4.3e-06),0.25 (9.0e-06);-0.39 (1.3e-03),NA,-0.39 (1.3e-03),-0.54 (4.3e-06),0.25 (9.0e-06);-0.39 (1.3e-03),-0.98 (0.13),-0.39 (1.3e-03),-0.54 (4.3e-06),0.25 (9.0e-06);-0.39 (1.3e-03),NA,-0.39 (1.3e-03),-0.54 (4.3e-06),0.25 (9.0e-06);-0.39 (1.3e-03),-0.98 (0.13),-0.39 (1.3e-03),-0.54 (4.3e-06),0.25 (9.0e-06);-0.39 (1.3e-03),NA,-0.39 (1.3e-03),-0.54 (4.3e-06),0.25 (9.0e-06)	0.48 (2.4e-05),0.04 (0.95),0.48 (2.4e-05),0.78 (1.0e-12),0.41 (2.0e-13);0.48 (2.4e-05),NA,0.48 (2.4e-05),0.78 (1.0e-12),0.41 (2.0e-13);0.48 (2.4e-05),0.04 (0.95),0.48 (2.4e-05),0.78 (1.0e-12),0.41 (2.0e-13);0.48 (2.4e-05),NA,0.48 (2.4e-05),0.78 (1.0e-12),0.41 (2.0e-13);0.48 (2.4e-05),0.04 (0.95),0.48 (2.4e-05),0.78 (1.0e-12),0.41 (2.0e-13);0.48 (2.4e-05),NA,0.48 (2.4e-05),0.78 (1.0e-12),0.41 (2.0e-13);0.48 (2.4e-05),0.04 (0.95),0.48 (2.4e-05),0.78 (1.0e-12),0.41 (2.0e-13);0.48 (2.4e-05),NA,0.48 (2.4e-05),0.78 (1.0e-12),0.41 (2.0e-13);0.48 (2.4e-05),0.04 (0.95),0.48 (2.4e-05),0.78 (1.0e-12),0.41 (2.0e-13);0.48 (2.4e-05),NA,0.48 (2.4e-05),0.78 (1.0e-12),0.41 (2.0e-13)
12	3756189	3758567	chr12:3757334	LIET Gene TSS Intergenic	3758305	rs9300302	1.02	0.9876	0.3193	0.241	0.20254	No	0	0	0	0	-971	-0.64 (6.8e-02)	-1.66 (1.1e-07)	NA	NA																																	CRACR2A:NM_001144958.2(0.95,0,36%), (-0.79,0.19,24%), (0.93,0.03,47%);CRACR2A:NM_001144958.2(0.95,0,36%), (-0.79,0.19,24%), (0.93,0.03,47%);CRACR2A:NM_001144958.2(0.95,0,36%), (-0.79,0.19,24%), (0.93,0.03,47%)	DYRK4:NM_001282285.3(0.28,0.52,36%), (-0.92,0.05,24%), (-0.97,0.01,47%);DYRK4:NM_001282285.3(0.28,0.52,36%), (-0.92,0.05,24%), (-0.97,0.01,47%);DYRK4:NM_001282285.3(0.28,0.52,36%), (-0.92,0.05,24%), (-0.97,0.01,47%)	DYRK4:NM_001282285.3(0.28,0.52,36%), (-0.92,0.05,24%), (-0.97,0.01,47%);DYRK4:NM_001282285.3(0.28,0.52,36%), (-0.92,0.05,24%), (-0.97,0.01,47%);DYRK4:NM_001282285.3(0.28,0.52,36%), (-0.92,0.05,24%), (-0.97,0.01,47%)	CRACR2A:NM_001144958.2(0.95,0,36%), (-0.79,0.19,24%), (0.93,0.03,47%);CRACR2A:NM_001144958.2(0.95,0,36%), (-0.79,0.19,24%), (0.93,0.03,47%);CRACR2A:NM_001144958.2(0.95,0,36%), (-0.79,0.19,24%), (0.93,0.03,47%)	PARP11:NM_020367.6(-0.6,0.08,36%), (0.26,0.79,24%), (0.39,0.61,47%);PARP11:NM_020367.6(-0.6,0.08,36%), (0.26,0.79,24%), (0.39,0.61,47%);PARP11:NM_020367.6(-0.6,0.08,36%), (0.26,0.79,24%), (0.39,0.61,47%)	0.11 (0.13),-0.4 (2.0e-02),-0.4 (2.0e-02),0.11 (0.13),0.51 (1.9e-06);0.11 (0.13),-0.4 (2.0e-02),-0.4 (2.0e-02),0.11 (0.13),0.51 (1.9e-06);0.11 (0.13),-0.4 (2.0e-02),-0.4 (2.0e-02),0.11 (0.13),0.51 (1.9e-06)	-0.87 (2.1e-42),-0.84 (1.1e-06),-0.84 (1.1e-06),-0.87 (2.1e-42),-0.34 (5.1e-03);-0.87 (2.1e-42),-0.84 (1.1e-06),-0.84 (1.1e-06),-0.87 (2.1e-42),-0.34 (5.1e-03);-0.87 (2.1e-42),-0.84 (1.1e-06),-0.84 (1.1e-06),-0.87 (2.1e-42),-0.34 (5.1e-03)	-0.47 (1.2e-02),-0.35 (1.2e-04),-0.35 (1.2e-04),-0.47 (1.2e-02),0.44 (3.8e-07);-0.47 (1.2e-02),-0.35 (1.2e-04),-0.35 (1.2e-04),-0.47 (1.2e-02),0.44 (3.8e-07);-0.47 (1.2e-02),-0.35 (1.2e-04),-0.35 (1.2e-04),-0.47 (1.2e-02),0.44 (3.8e-07)	-0.02 (0.94),0.31 (6.9e-04),0.31 (6.9e-04),-0.02 (0.94),0.69 (3.5e-16);-0.02 (0.94),0.31 (6.9e-04),0.31 (6.9e-04),-0.02 (0.94),0.69 (3.5e-16);-0.02 (0.94),0.31 (6.9e-04),0.31 (6.9e-04),-0.02 (0.94),0.69 (3.5e-16)
6	30091348	30093151	chr6:30091908	Intergenic	30091815	rs9261376	1.022	0.9874	0.2982	0.2595	0.202697	No	0	0	0	0	93	-0.83 (3.2e-03)	-1.52 (1.3e-08)	-0.78 (7.9e-02)	-0.35 (0.49)																																	MDC1:NM_014641.3(-0.93,0,74%), (-0.61,0.06,66%), (-0.73,0.11,67%);MDC1:NM_014641.3(-0.93,0,74%), (-0.61,0.06,66%), (-0.73,0.11,67%);MDC1:NM_014641.3(-0.93,0,74%), (-0.61,0.06,66%), (-0.73,0.11,67%);MDC1:NM_014641.3(-0.93,0,74%), (-0.61,0.06,66%), (-0.73,0.11,67%);MDC1:NM_014641.3(-0.93,0,74%), (-0.61,0.06,66%), (-0.73,0.11,67%);MDC1:NM_014641.3(-0.93,0,74%), (-0.61,0.06,66%), (-0.73,0.11,67%);MDC1:NM_014641.3(-0.93,0,74%), (-0.61,0.06,66%), (-0.73,0.11,67%);MDC1:NM_014641.3(-0.93,0,74%), (-0.61,0.06,66%), (-0.73,0.11,67%);MDC1:NM_014641.3(-0.93,0,74%), (-0.61,0.06,66%), (-0.73,0.11,67%)	PPP1R10:NR_164780.1(-0.9,0,74%), (-0.77,0,66%), (-0.62,0.21,67%);PPP1R10:NR_164780.1(-0.9,0,74%), (-0.77,0,66%), (-0.62,0.21,67%);PPP1R10:NR_164780.1(-0.9,0,74%), (-0.77,0,66%), (-0.62,0.21,67%);PPP1R10:NR_164780.1(-0.9,0,74%), (-0.77,0,66%), (-0.62,0.21,67%);PPP1R10:NR_164780.1(-0.9,0,74%), (-0.77,0,66%), (-0.62,0.21,67%);PPP1R10:NR_164780.1(-0.9,0,74%), (-0.77,0,66%), (-0.62,0.21,67%);PPP1R10:NR_164780.1(-0.9,0,74%), (-0.77,0,66%), (-0.62,0.21,67%);PPP1R10:NR_164780.1(-0.9,0,74%), (-0.77,0,66%), (-0.62,0.21,67%);PPP1R10:NR_164780.1(-0.9,0,74%), (-0.77,0,66%), (-0.62,0.21,67%)	OR11A1:NM_001394828.1(-0.32,0.33,51%), (-0.16,0.79,55%), (0.99,0.09,27%);OR11A1:NM_001394828.1(-0.32,0.33,51%), (-0.16,0.79,55%), (0.99,0.09,27%);OR11A1:NM_001394828.1(-0.32,0.33,51%), (-0.16,0.79,55%), (0.99,0.09,27%);OR11A1:NM_001394828.1(-0.32,0.33,51%), (-0.16,0.79,55%), (0.99,0.09,27%);OR11A1:NM_001394828.1(-0.32,0.33,51%), (-0.16,0.79,55%), (0.99,0.09,27%);OR11A1:NM_001394828.1(-0.32,0.33,51%), (-0.16,0.79,55%), (0.99,0.09,27%);OR11A1:NM_001394828.1(-0.32,0.33,51%), (-0.16,0.79,55%), (0.99,0.09,27%);OR11A1:NM_001394828.1(-0.32,0.33,51%), (-0.16,0.79,55%), (0.99,0.09,27%);OR11A1:NM_001394828.1(-0.32,0.33,51%), (-0.16,0.79,55%), (0.99,0.09,27%)	TRIM31-AS1:NR_126470.1(0.91,0,74%), (0.76,0.01,66%), (0.54,0.31,67%);TRIM31-AS1:NR_126470.1(0.91,0,74%), (0.76,0.01,66%), (0.54,0.31,67%);TRIM31-AS1:NR_126470.1(0.91,0,74%), (0.76,0.01,66%), (0.54,0.31,67%);TRIM31-AS1:NR_126470.1(0.91,0,74%), (0.76,0.01,66%), (0.54,0.31,67%);TRIM31-AS1:NR_126470.1(0.91,0,74%), (0.76,0.01,66%), (0.54,0.31,67%);TRIM31-AS1:NR_126470.1(0.91,0,74%), (0.76,0.01,66%), (0.54,0.31,67%);TRIM31-AS1:NR_126470.1(0.91,0,74%), (0.76,0.01,66%), (0.54,0.31,67%);TRIM31-AS1:NR_126470.1(0.91,0,74%), (0.76,0.01,66%), (0.54,0.31,67%);TRIM31-AS1:NR_126470.1(0.91,0,74%), (0.76,0.01,66%), (0.54,0.31,67%)	TRIM31:NM_007028.5(0.73,0.06,26%), (NA,NA,NA%), (0.51,0.43,53%);TRIM31:NM_007028.5(0.73,0.06,26%), (NA,NA,NA%), (0.51,0.43,53%);TRIM31:NM_007028.5(0.73,0.06,26%), (NA,NA,NA%), (0.51,0.43,53%);TRIM31:NM_007028.5(0.73,0.06,26%), (NA,NA,NA%), (0.51,0.43,53%);TRIM31:NM_007028.5(0.73,0.06,26%), (NA,NA,NA%), (0.51,0.43,53%);TRIM31:NM_007028.5(0.73,0.06,26%), (NA,NA,NA%), (0.51,0.43,53%);TRIM31:NM_007028.5(0.73,0.06,26%), (NA,NA,NA%), (0.51,0.43,53%);TRIM31:NM_007028.5(0.73,0.06,26%), (NA,NA,NA%), (0.51,0.43,53%);TRIM31:NM_007028.5(0.73,0.06,26%), (NA,NA,NA%), (0.51,0.43,53%)	-0.17 (0.53),0.39 (8.0e-02),NA,-0.26 (0.18),-0.58 (1.0e-10);-0.17 (0.53),0.39 (8.0e-02),NA,-0.26 (0.18),-0.58 (1.0e-10);-0.17 (0.53),0.39 (8.0e-02),NA,-0.26 (0.18),-0.58 (1.0e-10);-0.17 (0.53),0.39 (8.0e-02),NA,-0.26 (0.18),-0.58 (1.0e-10);-0.17 (0.53),0.39 (8.0e-02),NA,-0.26 (0.18),-0.58 (1.0e-10);-0.17 (0.53),0.39 (8.0e-02),NA,-0.26 (0.18),-0.58 (1.0e-10);-0.17 (0.53),0.39 (8.0e-02),NA,-0.26 (0.18),-0.58 (1.0e-10);-0.17 (0.53),0.39 (8.0e-02),NA,-0.26 (0.18),-0.58 (1.0e-10);-0.17 (0.53),0.39 (8.0e-02),NA,-0.26 (0.18),-0.58 (1.0e-10)	-0.17 (0.59),-0.44 (8.0e-02),NA,-0.86 (4.6e-06),-0.93 (1.1e-24);-0.17 (0.59),-0.44 (8.0e-02),NA,-0.86 (4.6e-06),-0.93 (1.1e-24);-0.17 (0.59),-0.44 (8.0e-02),NA,-0.86 (4.6e-06),-0.93 (1.1e-24);-0.17 (0.59),-0.44 (8.0e-02),NA,-0.86 (4.6e-06),-0.93 (1.1e-24);-0.17 (0.59),-0.44 (8.0e-02),NA,-0.86 (4.6e-06),-0.93 (1.1e-24);-0.17 (0.59),-0.44 (8.0e-02),NA,-0.86 (4.6e-06),-0.93 (1.1e-24);-0.17 (0.59),-0.44 (8.0e-02),NA,-0.86 (4.6e-06),-0.93 (1.1e-24);-0.17 (0.59),-0.44 (8.0e-02),NA,-0.86 (4.6e-06),-0.93 (1.1e-24);-0.17 (0.59),-0.44 (8.0e-02),NA,-0.86 (4.6e-06),-0.93 (1.1e-24)	0.02 (0.82),0.16 (0.19),-0.13 (0.90),-1.29 (1.6e-03),NA;0.02 (0.82),0.16 (0.19),-0.13 (0.90),-1.29 (1.6e-03),NA;0.02 (0.82),0.16 (0.19),-0.13 (0.90),-1.29 (1.6e-03),NA;0.02 (0.82),0.16 (0.19),-0.13 (0.90),-1.29 (1.6e-03),NA;0.02 (0.82),0.16 (0.19),-0.13 (0.90),-1.29 (1.6e-03),NA;0.02 (0.82),0.16 (0.19),-0.13 (0.90),-1.29 (1.6e-03),NA;0.02 (0.82),0.16 (0.19),-0.13 (0.90),-1.29 (1.6e-03),NA;0.02 (0.82),0.16 (0.19),-0.13 (0.90),-1.29 (1.6e-03),NA;0.02 (0.82),0.16 (0.19),-0.13 (0.90),-1.29 (1.6e-03),NA	-0.23 (3.8e-03),0.15 (0.23),1.04 (0.21),-0.16 (0.73),NA;-0.23 (3.8e-03),0.15 (0.23),1.04 (0.21),-0.16 (0.73),NA;-0.23 (3.8e-03),0.15 (0.23),1.04 (0.21),-0.16 (0.73),NA;-0.23 (3.8e-03),0.15 (0.23),1.04 (0.21),-0.16 (0.73),NA;-0.23 (3.8e-03),0.15 (0.23),1.04 (0.21),-0.16 (0.73),NA;-0.23 (3.8e-03),0.15 (0.23),1.04 (0.21),-0.16 (0.73),NA;-0.23 (3.8e-03),0.15 (0.23),1.04 (0.21),-0.16 (0.73),NA;-0.23 (3.8e-03),0.15 (0.23),1.04 (0.21),-0.16 (0.73),NA;-0.23 (3.8e-03),0.15 (0.23),1.04 (0.21),-0.16 (0.73),NA
1	226677070	226678053	chr1:226677289	Intron	226677553	rs708766	0.9571	0.99	0.1201	0.4897	0.202915	Yes	0	0	0	0	-264	6.35 (None)	0.0 (None)	-0.48 (0.41)	-1.9 (2.0e-04)																																	CDC42BPA:NM_003607.4(-0.89,0,26%), (-0.76,0.15,28%), (NA,NA,NA%)	ZNF678:NR_102302.2(0,1,26%), (-0.77,0.15,28%), (NA,NA,NA%)	NA(NA,NA,NA%), (NA,NA,NA%), (NA,NA,NA%)	ITPKB-IT1:NR_103784.1(0.82,0.02,26%), (0.14,0.88,28%), (NA,NA,NA%)	ITPKB-IT1:NR_103784.1(0.82,0.02,26%), (0.14,0.88,28%), (NA,NA,NA%)	0.94 (1.8e-29),0.77 (6.8e-19),NA,-0.76 (6.5e-02),-0.76 (6.5e-02)	-0.24 (1.5e-02),-0.24 (2.4e-02),NA,0.3 (0.59),0.3 (0.59)	0.2 (9.0e-05),-0.05 (0.48),NA,-0.27 (0.19),-0.27 (0.19)	0.63 (4.2e-36),0.36 (8.5e-10),NA,-0.37 (6.3e-02),-0.37 (6.3e-02)
1	218489236	218490369	chr1:218489444	Intergenic	218489847	rs3009935	1.015	1.016	0.4779	0.1361	0.202954	Yes	0	0	0	0	-403	0.52 (0.77)	-0.84 (0.53)	1.17 (2.1e-04)	-0.13 (0.78)																																	TGFB2-AS1:NR_046268.1(0.96,0,87%), (0.92,0,83%), (0,1,67%)	TGFB2-AS1:NR_046268.1(0.96,0,87%), (0.92,0,83%), (0,1,67%)	SPATA17:NM_138796.4(-0.57,0,87%), (0.08,0.86,83%), (0.4,0.49,67%)	LINC02869:NR_146760.1(0.65,0,82%), (0.57,0.05,83%), (0.09,0.92,53%)	LINC02869:NR_146760.1(0.65,0,82%), (0.57,0.05,83%), (0.09,0.92,53%)	-0.75 (8.5e-02),-0.75 (8.5e-02),0.47 (8.3e-13),1.17 (0.40),1.17 (0.40)	-1.08 (1.9e-02),-1.08 (1.9e-02),-0.28 (1.4e-04),-0.83 (None),-0.83 (None)	0.77 (2.2e-04),0.77 (2.2e-04),-0.61 (2.2e-03),0.89 (0.29),0.89 (0.29)	0.64 (2.8e-03),0.64 (2.8e-03),0.33 (9.3e-02),0.07 (0.95),0.07 (0.95)
20	20052481	20052581	chr20:2020052531	Gene TSS Bid	20052579	rs2273056	0.9783	0.9585	0.6251	0.0727	0.203107	Yes	0	0	0	0	1999999952	NA	NA	NA	NA
11	129749885	129750976	chr11:129750782	Intergenic	129750553	rs10791043	1.019	1.013	0.3404	0.2259	0.203871	Yes	0	0	0	0	229	-2.26 (2.4e-06)	-1.22 (1.2e-02)	NA	NA																																	KCNJ5:NM_000890.5(0.91,0,28%), (NA,NA,NA%), (0.84,0.03,67%);KCNJ5:NM_000890.5(0.91,0,28%), (NA,NA,NA%), (0.84,0.03,67%);KCNJ5:NM_000890.5(0.91,0,28%), (NA,NA,NA%), (0.84,0.03,67%)	NA(NA,NA,NA%), (NA,NA,NA%), (NA,NA,NA%);NA(NA,NA,NA%), (NA,NA,NA%), (NA,NA,NA%);NA(NA,NA,NA%), (NA,NA,NA%), (NA,NA,NA%)	BARX2:NM_003658.5(0.89,0.01,26%), (NA,NA,NA%), (0.89,0.01,67%);BARX2:NM_003658.5(0.89,0.01,26%), (NA,NA,NA%), (0.89,0.01,67%);BARX2:NM_003658.5(0.89,0.01,26%), (NA,NA,NA%), (0.89,0.01,67%)	TMEM45B:NM_138788.5(0.56,0.18,28%), (NA,NA,NA%), (-0.26,0.68,67%);TMEM45B:NM_138788.5(0.56,0.18,28%), (NA,NA,NA%), (-0.26,0.68,67%);TMEM45B:NM_138788.5(0.56,0.18,28%), (NA,NA,NA%), (-0.26,0.68,67%)	TMEM45B:NM_138788.5(0.56,0.18,28%), (NA,NA,NA%), (-0.26,0.68,67%);TMEM45B:NM_138788.5(0.56,0.18,28%), (NA,NA,NA%), (-0.26,0.68,67%);TMEM45B:NM_138788.5(0.56,0.18,28%), (NA,NA,NA%), (-0.26,0.68,67%)	-1.25 (4.9e-08),NA,-1.43 (7.7e-83),0.31 (3.4e-06),0.31 (3.4e-06);-1.25 (4.9e-08),NA,-1.43 (7.7e-83),0.31 (3.4e-06),0.31 (3.4e-06);-1.25 (4.9e-08),NA,-1.43 (7.7e-83),0.31 (3.4e-06),0.31 (3.4e-06)	-0.75 (3.1e-03),NA,-0.69 (3.5e-19),0.26 (3.6e-04),0.26 (3.6e-04);-0.75 (3.1e-03),NA,-0.69 (3.5e-19),0.26 (3.6e-04),0.26 (3.6e-04);-0.75 (3.1e-03),NA,-0.69 (3.5e-19),0.26 (3.6e-04),0.26 (3.6e-04)	-1.1 (1.2e-02),NA,NA,0.9 (1.0e-02),0.9 (1.0e-02);-1.1 (1.2e-02),NA,NA,0.9 (1.0e-02),0.9 (1.0e-02);-1.1 (1.2e-02),NA,NA,0.9 (1.0e-02),0.9 (1.0e-02)	-0.44 (0.33),NA,NA,-0.99 (1.1e-02),-0.99 (1.1e-02);-0.44 (0.33),NA,NA,-0.99 (1.1e-02),-0.99 (1.1e-02);-0.44 (0.33),NA,NA,-0.99 (1.1e-02),-0.99 (1.1e-02)
2	26011363	26013232	chr2:26011858	Intergenic	26011891	rs2053366	0.9254	0.9931	0.03692	0.7146	0.203967	Yes	0	1	1	0	-33	0.9 (8.4e-04)	-1.43 (1.4e-07)	0.9 (0.41)	-1.49 (None)	02_26011891_C_A;02_26011891_C_G;02_26011891_C_T	CEBPB;ESR1;RPC155;TAF1	A549,HeLa-S3;ECC-1;HeLa-S3	Cervix,Epithelium;Luminal epithelium;Cervix											02_26011891_C_A;02_26011891_C_G;02_26011891_C_T	GAREM2;GAREML;KIF3C;RAB10	eqtl,eqtl,eqtl;Within loop,Within loop,Within loop,Within loop,Within loop,Within loop;Within loop,Within loop,Within loop,Within loop,Within loop,Within loop,Within loop,Within loop,Within loop,Within loop,Within loop,Within loop,Within loop,Within loop,Within loop,Within loop,Within loop,Within loop,Within loop,Within loop,Within loop,Within loop,Within loop,Within loop,Within loop,Within loop,Within loop,Within loop,Within loop,Within loop,Within loop,Within loop,Within loop,Within loop,Within loop,Within loop,Within loop,Within loop,Within loop;Within loop,Within loop,Within loop,Within loop,Within loop,Within loop,Within loop,Within loop,Within loop,Within loop,Within loop,Within loop,Within loop,Within loop,Within loop,Within loop,Within loop,Within loop,Within loop,Within loop,Within loop,Within loop,Within loop,Within loop,Within loop,Within loop,Within loop,Within loop,Within loop,Within loop,Within loop,Within loop,Within loop,Within loop,Within loop,Within loop,Within loop,Within loop,Within loop,Within loop,Within loop,Within loop,Within loop,Within loop,Within loop,Within loop,Within loop,Within loop,Within loop,Within loop,Within loop,Within loop,Within loop,Within loop,Within loop,Within loop,Within loop,Within loop,Within loop,Within loop,Within loop,Within loop,Within loop,Within loop,Within loop,Within loop,Within loop,Within loop,Within loop,Within loop,Within loop,Within loop,Within loop,Within loop,Within loop,Within loop,Within loop,Within loop,Within loop,Within loop	Adipose Subcutaneous,Artery Tibial,Esophagus Muscularis;H1-TRO,Aorta,RPMI7951,Pancreas,VentricleLeft,Psoas;PANC1,THP1_PMA,HAP1_SCC4_KO,SKMEL5,HepG2,Caki2,H1-MSC,VentricleLeft,Epidermal_Keratinocyte_day3,Epidermal_Keratinocyte_day0,HCT116-untreated,NHEK,HMEC,HAP1_WAPL_KO,HAP1_SCC4_KO,HAP1,PANC1,Caki2,THP1_PMA,RPMI7951,NHEK,RPMI7951,SKMEL5,Psoas,Lung,Epidermal_Keratinocyte_day6,T47D,NCIH460,Aorta,Spleen,KBM7,A549,Lung,RPMI7951,G401,A549,SKMEL5,Caki2,Adrenal;Psoas,Adrenal,H1-TRO,PANC1,THP1_PMA,HAP1_SCC4_KO,SKMEL5,HepG2,Caki2,H1-MSC,H1-MES,Aorta,THP1_PMA,NCIH460,VentricleLeft,K562,GM12878,Epidermal_Keratinocyte_day3,Epidermal_Keratinocyte_day0,HCT116-untreated,NHEK,HMEC,HAP1_WAPL_KO,HAP1_SCC4_KO,HAP1,PANC1,Caki2,VentricleLeft,THP1_PMA,RPMI7951,NHEK,RPMI7951,SKMEL5,Psoas,Lung,Pancreas,VentricleLeft,Epidermal_Keratinocyte_day6,T47D,NCIH460,Aorta,Spleen,HCT116-untreated,HMEC,THP1,Liver,HepG2,G401,K562,Spleen,KBM7,Psoas,A549,Ovary,Bladder,Lung,RPMI7951,G401,HCT116-untreated,Aorta,H1-TRO,A549,SKMEL5,Caki2,A549,Ventricle_Right,Thymus,Psoas,Hippocampus,Bladder,Adrenal,IMR90,THP1,Liver,HAP1_WAPL_KO,HAP1,HAP1_DKO,H1-NPC,H1-ESC,Adrenal	True,True,True;True,True,True,True,True,True;True,True,True,True,True,True,True,True,True,True,True,True,True,True,True,True,True,True,True,True,True,True,True,True,True,True,True,True,True,True,True,True,True,True,True,True,True,True,True;True,True,True,True,True,True,True,True,True,True,True,True,True,True,True,True,True,True,True,True,True,True,True,True,True,True,True,True,True,True,True,True,True,True,True,True,True,True,True,True,True,True,True,True,True,True,True,True,True,True,True,True,True,True,True,True,True,True,True,True,True,True,True,True,True,True,True,True,True,True,True,True,True,True,True,True,True,True,True,True	nan,nan,nan;nan,nan,nan,nan,nan,nan;nan,nan,nan,nan,nan,nan,nan,nan,nan,nan,nan,nan,nan,nan,nan,nan,nan,nan,nan,nan,nan,nan,nan,nan,nan,nan,nan,nan,nan,nan,nan,nan,nan,nan,nan,nan,nan,nan,nan;nan,nan,nan,nan,nan,nan,nan,nan,nan,nan,nan,nan,nan,nan,nan,nan,nan,nan,nan,nan,nan,nan,nan,nan,nan,nan,nan,nan,nan,nan,nan,nan,nan,nan,nan,nan,nan,nan,nan,nan,nan,nan,nan,nan,nan,nan,nan,nan,nan,nan,nan,nan,nan,nan,nan,nan,nan,nan,nan,nan,nan,nan,nan,nan,nan,nan,nan,nan,nan,nan,nan,nan,nan,nan,nan,nan,nan,nan,nan,nan	nan,nan,nan;nan,nan,nan,nan,nan,nan;nan,nan,nan,nan,nan,nan,nan,nan,nan,nan,nan,nan,nan,nan,nan,nan,nan,nan,nan,nan,nan,nan,nan,nan,nan,nan,nan,nan,nan,nan,nan,nan,nan,nan,nan,nan,nan,nan,nan;nan,nan,nan,nan,nan,nan,nan,nan,nan,nan,nan,nan,nan,nan,nan,nan,nan,nan,nan,nan,nan,nan,nan,nan,nan,nan,nan,nan,nan,nan,nan,nan,nan,nan,nan,nan,nan,nan,nan,nan,nan,nan,nan,nan,nan,nan,nan,nan,nan,nan,nan,nan,nan,nan,nan,nan,nan,nan,nan,nan,nan,nan,nan,nan,nan,nan,nan,nan,nan,nan,nan,nan,nan,nan,nan,nan,nan,nan,nan,nan	7.81501e-07,5.28985e-06,0.000147215;None,None,None,None,None,None;None,None,None,None,None,None,None,None,None,None,None,None,None,None,None,None,None,None,None,None,None,None,None,None,None,None,None,None,None,None,None,None,None,None,None,None,None,None,None;None,None,None,None,None,None,None,None,None,None,None,None,None,None,None,None,None,None,None,None,None,None,None,None,None,None,None,None,None,None,None,None,None,None,None,None,None,None,None,None,None,None,None,None,None,None,None,None,None,None,None,None,None,None,None,None,None,None,None,None,None,None,None,None,None,None,None,None,None,None,None,None,None,None,None,None,None,None,None,None	0.85 (0.14);None;-0.62 (1.8e-04);0.24 (4.5e-04)	0.44 (0.57);None;-0.37 (5.4e-02);-0.33 (2.1e-06)	-1.31 (3.9e-05);None;-1.53 (1.9e-90);-0.21 (1.4e-05)	-0.45 (0.17);None;-0.55 (1.0e-13);0.08 (0.11)	UQCRHP2	TRMT112P6	NA;NA	NA;NA	NA;NA	NA;NA	MAPRE3:NM_012326.4(0.82,0,82%), (0.13,0.78,76%), (0.1,0.9,67%);MAPRE3:NM_012326.4(0.82,0,82%), (0.13,0.78,76%), (0.1,0.9,67%)	ADGRF3:NM_153835.4(0.07,0.83,82%), (-0.6,0.04,76%), (0.14,0.85,67%);ADGRF3:NM_153835.4(0.07,0.83,82%), (-0.6,0.04,76%), (0.14,0.85,67%)	DTNB:NM_001256308.2(-0.25,0.32,82%), (0.39,0.28,76%), (0.79,0.07,67%);DTNB:NM_001256308.2(-0.25,0.32,82%), (0.39,0.28,76%), (0.79,0.07,67%)	RAB10:NM_016131.5(0.59,0,82%), (0.21,0.62,76%), (0.57,0.28,67%);RAB10:NM_016131.5(0.59,0,82%), (0.21,0.62,76%), (0.57,0.28,67%)	KIF3C:NM_002254.8(-0.55,0.01,82%), (0.4,0.26,76%), (-0.16,0.83,67%);KIF3C:NM_002254.8(-0.55,0.01,82%), (0.4,0.26,76%), (-0.16,0.83,67%)	-0.0 (0.99),-0.78 (3.4e-09),0.83 (1.8e-32),0.24 (4.5e-04),-0.62 (1.8e-04);-0.0 (0.99),-0.78 (3.4e-09),0.83 (1.8e-32),0.24 (4.5e-04),-0.62 (1.8e-04)	-0.26 (0.35),-0.75 (6.4e-08),-0.4 (1.4e-07),-0.33 (2.1e-06),-0.37 (5.4e-02);-0.26 (0.35),-0.75 (6.4e-08),-0.4 (1.4e-07),-0.33 (2.1e-06),-0.37 (5.4e-02)	-1.07 (1.2e-05),0.04 (0.69),0.35 (1.1e-10),-0.21 (1.4e-05),-1.53 (1.9e-90);-1.07 (1.2e-05),0.04 (0.69),0.35 (1.1e-10),-0.21 (1.4e-05),-1.53 (1.9e-90)	-0.37 (0.14),0.53 (9.5e-13),0.49 (2.5e-20),0.08 (0.11),-0.55 (1.0e-13);-0.37 (0.14),0.53 (9.5e-13),0.49 (2.5e-20),0.08 (0.11),-0.55 (1.0e-13)	02_26011891_C_A;02_26011891_C_G;02_26011891_C_T	Enh;EnhBiv;TssAFlnk	BLD.CD14.PC,BLD.CD15.PC,BLD.CD19.CPC,BLD.K562.CNCR,BLD.MOB.CD34.PC.M,BRN.GANGEM.DR.NRSPHR,BRN.NHA,BRST.HMEC,ESC.4STAR,ESC.H1,ESC.HUES48,ESC.HUES6,ESC.HUES64,ESC.I3,ESC.WA7,ESDR.CD184.ENDO,ESDR.CD56.ECTO,ESDR.CD56.MESO,ESDR.H1.BMP4.MESO,ESDR.H1.BMP4.TROP,ESDR.H1.MSC,ESDR.H1.NEUR.PROG,ESDR.H9.NEUR.PROG,FAT.ADIP.DR.MSC,FAT.ADIP.NUC,FAT.MSC.DR.ADIP,GI.CLN.SIG,GI.DUO.MUC,GI.L.INT.FET,GI.S.INT,GI.S.INT.FET,GI.STMC.MUC,HRT.ATR.R,HRT.VENT.L,HRT.VNT.R,IPSC.15b,IPSC.18,IPSC.20B,IPSC.DF.19.11,LIV.HEPG2.CNCR,LNG,LNG.IMR90,MUS.LEG.FET,MUS.PSOAS,MUS.SKLT.F,MUS.SKLT.M,PANC,PANC.ISLT,PLCNT.AMN,PLCNT.FET,SKIN.PEN.FRSK.FIB.01,SKIN.PEN.FRSK.FIB.02,SKIN.PEN.FRSK.KER.02,SKIN.PEN.FRSK.KER.03,STRM.CHON.MRW.DR.MSC,STRM.MRW.MSC,THYM.FET;ESDR.H9.NEUR;BLD.CD14.MONO,CRVX.HELAS3.CNCR,LNG.A549.ETOH002.CNCR,SKIN.NHEK	Adipose,Blood,Brain,Digestive,ES-deriv,ESC,Epithelial,Heart,Liver,Lung,Mesench,Muscle,Neurosph,Other,Thymus,iPSC;ES-deriv;Blood,Cervix,Lung,Skin
1	167668606	167670325	chr1:167669438	Intron	167669320	rs6695906	0.96	0.9935	0.07655	0.5886	0.204179	Yes	0	0	0	0	118	NA	NA	NA	NA																																	CREG1:NM_003851.3(0.89,0,36%), (0.63,0.31,28%), (0.98,0.01,40%)	RCSD1:NR_136519.2(-0.06,0.91,36%), (0.94,0.01,28%), (0.77,0.24,40%)	RCSD1:NM_052862.4(0.49,0.18,36%), (0.86,0.06,28%), (0.99,0.01,40%)	RCSD1:NM_052862.4(0.49,0.18,36%), (0.86,0.06,28%), (0.99,0.01,40%)	RCSD1:NR_136519.2(-0.06,0.91,36%), (0.94,0.01,28%), (0.77,0.24,40%)	1.08 (2.3e-03),0.47 (0.68),0.47 (0.68),0.47 (0.68),0.47 (0.68)	-0.01 (0.98),-0.31 (None),-0.31 (None),-0.31 (None),-0.31 (None)	-0.68 (7.3e-04),0.46 (0.21),0.46 (0.21),0.46 (0.21),0.46 (0.21)	0.12 (0.59),0.53 (0.14),0.53 (0.14),0.53 (0.14),0.53 (0.14)
17	30969956	30971866	chr17:30970565	LIET Gene TSS Intergenic	30971286	rs7225888	1.037	1.007	0.09113	0.5537	0.204579	Yes	0	0	0	0	-721	0.24 (0.65)	-0.04 (0.94)	-1.33 (1.3e-10)	0.28 (0.25)																																	LOC646030:NR_146737.1(-0.56,0.01,77%), (-0.61,0.05,72%), (0.59,0.26,60%);LOC646030:NR_146737.1(-0.56,0.01,77%), (-0.61,0.05,72%), (0.59,0.26,60%);LOC646030:NR_146737.1(-0.56,0.01,77%), (-0.61,0.05,72%), (0.59,0.26,60%)	MIR4733:NR_039886.1(0.49,0.02,82%), (0.83,0,79%), (0.09,0.91,60%);MIR4733:NR_039886.1(0.49,0.02,82%), (0.83,0,79%), (0.09,0.91,60%);MIR4733:NR_039886.1(0.49,0.02,82%), (0.83,0,79%), (0.09,0.91,60%)	RNF135:NM_032322.4(0.17,0.52,85%), (-0.03,0.95,79%), (0.73,0.09,67%);RNF135:NM_032322.4(0.17,0.52,85%), (-0.03,0.95,79%), (0.73,0.09,67%);RNF135:NM_032322.4(0.17,0.52,85%), (-0.03,0.95,79%), (0.73,0.09,67%)	RNF135:NM_032322.4(0.17,0.52,85%), (-0.03,0.95,79%), (0.73,0.09,67%);RNF135:NM_032322.4(0.17,0.52,85%), (-0.03,0.95,79%), (0.73,0.09,67%);RNF135:NM_032322.4(0.17,0.52,85%), (-0.03,0.95,79%), (0.73,0.09,67%)	DPRXP4:NR_002221.1(0.37,0.1,85%), (0.37,0.29,79%), (0.26,0.68,67%);DPRXP4:NR_002221.1(0.37,0.1,85%), (0.37,0.29,79%), (0.26,0.68,67%);DPRXP4:NR_002221.1(0.37,0.1,85%), (0.37,0.29,79%), (0.26,0.68,67%)	NA,-0.33 (0.80),-0.12 (0.43),-0.12 (0.43),0.27 (0.70);NA,-0.33 (0.80),-0.12 (0.43),-0.12 (0.43),0.27 (0.70);NA,-0.33 (0.80),-0.12 (0.43),-0.12 (0.43),0.27 (0.70)	NA,-0.27 (None),-0.35 (1.0e-02),-0.35 (1.0e-02),-0.65 (0.41);NA,-0.27 (None),-0.35 (1.0e-02),-0.35 (1.0e-02),-0.65 (0.41);NA,-0.27 (None),-0.35 (1.0e-02),-0.35 (1.0e-02),-0.65 (0.41)	NA,-0.34 (0.48),-0.36 (2.3e-03),-0.36 (2.3e-03),-0.93 (0.12);NA,-0.34 (0.48),-0.36 (2.3e-03),-0.36 (2.3e-03),-0.93 (0.12);NA,-0.34 (0.48),-0.36 (2.3e-03),-0.36 (2.3e-03),-0.93 (0.12)	NA,0.23 (0.63),0.23 (5.2e-02),0.23 (5.2e-02),-0.07 (0.92);NA,0.23 (0.63),0.23 (5.2e-02),0.23 (5.2e-02),-0.07 (0.92);NA,0.23 (0.63),0.23 (5.2e-02),0.23 (5.2e-02),-0.07 (0.92)
14	45891140	45893607	chr14:45891791	Intergenic	45891822	rs76024260	0.9383	1.012	0.09933	0.5358	0.204839	No	0	0	0	0	-31	0.92 (2.9e-06)	-1.16 (1.5e-08)	0.55 (0.65)	-0.78 (None)																																	FANCM:NM_020937.4(-0.85,0,54%), (-0.64,0.19,38%), (-0.75,0.09,67%)	LINC00871:NR_102701.1(0.55,0.05,54%), (-0.74,0.09,38%), (-0.4,0.5,67%)	SNORD127:NR_003691.1(-0.36,0.27,51%), (0.04,0.96,34%), (-0.89,0.02,67%)	LINC00871:NR_102701.1(0.55,0.05,54%), (-0.74,0.09,38%), (-0.4,0.5,67%)	LINC02303:NR_146546.1(0.37,0.42,31%), (-0.47,0.7,17%), (-0.47,0.54,47%)	-0.44 (0.14),-0.0 (1.00),-1.14 (0.35),-0.0 (1.00),NA	-0.23 (0.57),-1.12 (None),-0.39 (None),-1.12 (None),NA	-0.64 (8.8e-10),0.19 (0.82),0.68 (0.23),0.19 (0.82),NA	0.31 (3.3e-03),0.67 (0.35),2.33 (2.2e-06),0.67 (0.35),NA
19	19320459	19322650	chr19:19320509;chr19:19321707;chr19:19320828;chr19:19320828	Gene TSS Bid;LIET Gene TSS Intergenic;Gene TSS Bid;Gene TSS Bid	19320671	rs4539728	1.061	1.018	0.1612	0.4241	0.205296	Yes	0	0	0	0	-162;1036;157;157	NA;0.96 (8.1e-06);NA;NA	NA;-0.78 (5.1e-04);NA;NA	NA;-0.31 (0.29);NA;NA	NA;-0.3 (0.31);NA;NA																																	ZNF682:NM_033196.3(-0.56,0.01,79%), (-0.42,0.25,72%), (0.19,0.76,67%)	ATP13A1:NM_020410.3(0,0.99,79%), (0.66,0.02,72%), (-0.7,0.11,67%)	GMIP:NM_016573.4(0.1,0.74,79%), (0.39,0.28,72%), (-0.89,0.01,67%)	SUGP1:NM_172231.4(-0.2,0.46,79%), (0.3,0.45,72%), (-0.67,0.13,67%)	MAU2:NM_015329.4(-0.02,0.95,79%), (0.36,0.34,72%), (-0.59,0.21,67%)	1.05 (1.6e-12),-0.12 (0.45),-1.38 (3.7e-14),-0.08 (0.61),0.19 (5.4e-02)	0.11 (0.62),0.06 (0.78),0.07 (0.83),0.13 (0.48),0.11 (0.40)	0.09 (0.28),-0.52 (7.9e-15),-1.4 (1.1e-46),-0.7 (2.9e-31),-0.83 (5.6e-60)	0.31 (1.9e-05),-0.76 (9.6e-31),-0.95 (2.5e-23),-0.54 (1.9e-19),-0.69 (2.6e-42)
10	75108274	75109073	chr10:75108566	LIET Gene TSS Intron	75108709	rs10824274	1.027	0.9882	0.2433	0.3186	0.205574	No	0	0	0	0	-143	-2.07 (4.9e-06)	-1.14 (1.3e-02)	-1.27 (None)	-0.43 (None)																																	ZNF503-AS2:NR_110300.1(0.89,0,62%), (-0.18,0.77,48%), (0.79,0.07,67%)	LOC128854680:NM_001007271.3(0.54,0.09,44%), (0.9,0,45%), (-0.39,0.8,27%)	LOC105378367:NR_132791.1(0.21,0.51,62%), (0.56,0.2,48%), (-0.87,0.03,67%)	LOC128854680:NM_001007271.3(0.54,0.09,44%), (0.9,0,45%), (-0.39,0.8,27%)	LOC128854680:NM_001007271.3(0.54,0.09,44%), (0.9,0,45%), (-0.39,0.8,27%)	-1.59 (2.2e-45),NA,0.72 (2.0e-02),NA,NA	-0.7 (3.9e-09),NA,-0.18 (0.70),NA,NA	-0.69 (3.1e-04),NA,0.75 (0.25),NA,NA	-0.51 (8.5e-03),NA,0.3 (0.67),NA,NA
1	85607533	85608817	chr1:85607741;chr1:85608284	Intergenic;Intergenic	85607709	rs79707872	1.071	0.9873	0.09015	0.5579	0.20558	No	0	0	0	0	32;575	-0.45 (0.20);-0.9 (0.16)	-1.08 (2.2e-04);-0.72 (0.23)	1.26 (1.1e-18);1.35 (1.6e-22)	-0.29 (0.10);-0.59 (1.6e-04)																																	CCN1:NM_001554.5(0.98,0,87%), (0.92,0,83%), (0.85,0.03,67%);CCN1:NM_001554.5(0.96,0,87%), (0.91,0,83%), (0.01,0.99,67%)	BCL10:NM_003921.5(0.42,0.05,87%), (0.93,0,83%), (-0.11,0.88,67%);CCN1:NM_001554.5(0.96,0,87%), (0.91,0,83%), (0.01,0.99,67%)	CCN1:NM_001554.5(0.98,0,87%), (0.92,0,83%), (0.85,0.03,67%);BCL10-AS1:NR_045484.1(0.5,0.02,87%), (0.83,0,83%), (0.62,0.2,67%)	CCN1:NM_001554.5(0.98,0,87%), (0.92,0,83%), (0.85,0.03,67%);CCN1:NM_001554.5(0.96,0,87%), (0.91,0,83%), (0.01,0.99,67%)	CCN1:NM_001554.5(0.98,0,87%), (0.92,0,83%), (0.85,0.03,67%);CCN1:NM_001554.5(0.96,0,87%), (0.91,0,83%), (0.01,0.99,67%)	0.26 (3.6e-02),0.2 (5.2e-02),0.26 (3.6e-02),0.26 (3.6e-02),0.26 (3.6e-02);0.26 (3.6e-02),0.26 (3.6e-02),-0.49 (2.9e-02),0.26 (3.6e-02),0.26 (3.6e-02)	-0.24 (9.2e-02),-0.31 (3.3e-03),-0.24 (9.2e-02),-0.24 (9.2e-02),-0.24 (9.2e-02);-0.24 (9.2e-02),-0.24 (9.2e-02),-0.88 (1.2e-04),-0.24 (9.2e-02),-0.24 (9.2e-02)	1.84 (0.0e+00),0.95 (4.8e-20),1.84 (0.0e+00),1.84 (0.0e+00),1.84 (0.0e+00);1.84 (0.0e+00),1.84 (0.0e+00),0.68 (4.7e-05),1.84 (0.0e+00),1.84 (0.0e+00)	-0.7 (1.5e-55),0.33 (2.8e-03),-0.7 (1.5e-55),-0.7 (1.5e-55),-0.7 (1.5e-55);-0.7 (1.5e-55),-0.7 (1.5e-55),0.53 (1.6e-03),-0.7 (1.5e-55),-0.7 (1.5e-55)
10	3477126	3479033	chr10:3477837	Intron	3477959	rs483881	1.014	1.025	0.6118	0.07924	0.205633	Yes	0	0	0	0	-122	1.6 (4.8e-06)	-0.77 (5.6e-02)	NA	NA																																	LOC107984195:NR_176060.1(0.93,0,49%), (0.38,0.58,31%), (0.8,0.07,67%)	PITRM1:NM_014889.4(-0.3,0.37,51%), (-0.67,0.19,34%), (-0.55,0.31,67%)	LINC02669:NR_155743.1(0.55,0.05,51%), (0.49,0.41,34%), (0.89,0.02,67%)	LINC02669:NR_155743.1(0.55,0.05,51%), (0.49,0.41,34%), (0.89,0.02,67%)	LINC02669:NR_155744.1(-0.11,0.83,33%), (0.57,0.45,24%), (0.8,0.22,40%)	5.65 (2.0e-02),0.04 (0.69),1.32 (1.3e-03),1.32 (1.3e-03),1.32 (1.3e-03)	3.48 (None),-0.06 (0.65),-1.04 (3.2e-02),-1.04 (3.2e-02),-1.04 (3.2e-02)	NA,-0.12 (8.3e-02),-0.86 (0.21),-0.86 (0.21),-0.86 (0.21)	NA,-0.33 (2.1e-07),-0.17 (0.81),-0.17 (0.81),-0.17 (0.81)
1	117092789	117094616	chr1:117093971	LIET Gene TSS Intron	117093283	rs10494197	1.052	1.022	0.2332	0.3306	0.206006	Yes	0	0	0	0	688	2.46 (0.21)	-0.54 (0.81)	1.39 (1.2e-04)	0.35 (0.45)																																	TTF2:NM_003594.4(0.82,0,85%), (0.37,0.27,83%), (0.65,0.2,60%)	MAN1A2:NM_006699.5(0.24,0.35,85%), (0.65,0.01,83%), (0.12,0.88,60%)	TENT5C:NM_017709.4(-0.75,0,82%), (0.32,0.39,79%), (-0.89,0.03,60%)	TRIM45:NM_025188.4(0.55,0.01,85%), (-0.33,0.35,83%), (0.61,0.25,60%)	TTF2:NM_003594.4(0.82,0,85%), (0.37,0.27,83%), (0.65,0.2,60%)	0.3 (0.10),0.63 (9.0e-17),-1.45 (1.2e-34),-0.05 (0.92),0.3 (0.10)	0.13 (0.62),-0.49 (1.0e-09),-0.56 (9.6e-06),-0.57 (0.22),0.13 (0.62)	-0.21 (3.0e-03),0.02 (0.86),0.71 (9.2e-02),-0.41 (6.0e-03),-0.21 (3.0e-03)	0.22 (1.9e-03),0.76 (3.1e-24),-0.22 (0.65),0.28 (5.8e-02),0.22 (1.9e-03)
7	155884811	155886761	chr7:155885727	Intergenic	155886363	rs73737382	0.978	0.9858	0.3351	0.2335	0.206159	Yes	0	0	0	0	-636	-0.28 (0.71)	-1.24 (1.2e-02)	-0.88 (5.5e-03)	-1.32 (2.3e-05)																																	RBM33:NM_053043.3(-0.54,0.02,74%), (-0.41,0.24,76%), (-0.9,0.06,47%);RBM33:NM_053043.3(-0.54,0.02,74%), (-0.41,0.24,76%), (-0.9,0.06,47%);RBM33:NM_053043.3(-0.54,0.02,74%), (-0.41,0.24,76%), (-0.9,0.06,47%);RBM33:NM_053043.3(-0.54,0.02,74%), (-0.41,0.24,76%), (-0.9,0.06,47%);RBM33:NM_053043.3(-0.54,0.02,74%), (-0.41,0.24,76%), (-0.9,0.06,47%)	RNF32-DT:NR_103858.1(-0.44,0.06,74%), (-0.68,0.01,76%), (0.46,0.54,47%);RNF32-DT:NR_103858.1(-0.44,0.06,74%), (-0.68,0.01,76%), (0.46,0.54,47%);RNF32-DT:NR_103858.1(-0.44,0.06,74%), (-0.68,0.01,76%), (0.46,0.54,47%);RNF32-DT:NR_103858.1(-0.44,0.06,74%), (-0.68,0.01,76%), (0.46,0.54,47%);RNF32-DT:NR_103858.1(-0.44,0.06,74%), (-0.68,0.01,76%), (0.46,0.54,47%)	RBM33:NM_053043.3(-0.54,0.02,74%), (-0.41,0.24,76%), (-0.9,0.06,47%);RBM33:NM_053043.3(-0.54,0.02,74%), (-0.41,0.24,76%), (-0.9,0.06,47%);RBM33:NM_053043.3(-0.54,0.02,74%), (-0.41,0.24,76%), (-0.9,0.06,47%);RBM33:NM_053043.3(-0.54,0.02,74%), (-0.41,0.24,76%), (-0.9,0.06,47%);RBM33:NM_053043.3(-0.54,0.02,74%), (-0.41,0.24,76%), (-0.9,0.06,47%)	SHH:NM_000193.4(0.01,0.98,59%), (0.38,0.38,55%), (0.67,0.29,47%);SHH:NM_000193.4(0.01,0.98,59%), (0.38,0.38,55%), (0.67,0.29,47%);SHH:NM_000193.4(0.01,0.98,59%), (0.38,0.38,55%), (0.67,0.29,47%);SHH:NM_000193.4(0.01,0.98,59%), (0.38,0.38,55%), (0.67,0.29,47%);SHH:NM_000193.4(0.01,0.98,59%), (0.38,0.38,55%), (0.67,0.29,47%)	LOC389602:NR_168378.1(-0.11,0.74,74%), (-0.47,0.16,76%), (0.61,0.36,47%);LOC389602:NR_168378.1(-0.11,0.74,74%), (-0.47,0.16,76%), (0.61,0.36,47%);LOC389602:NR_168378.1(-0.11,0.74,74%), (-0.47,0.16,76%), (0.61,0.36,47%);LOC389602:NR_168378.1(-0.11,0.74,74%), (-0.47,0.16,76%), (0.61,0.36,47%);LOC389602:NR_168378.1(-0.11,0.74,74%), (-0.47,0.16,76%), (0.61,0.36,47%)	-0.09 (0.27),0.36 (2.1e-03),-0.09 (0.27),-0.9 (3.6e-03),-1.4 (7.3e-02);-0.09 (0.27),0.36 (2.1e-03),-0.09 (0.27),-0.9 (3.6e-03),-1.4 (7.3e-02);-0.09 (0.27),0.36 (2.1e-03),-0.09 (0.27),-0.9 (3.6e-03),-1.4 (7.3e-02);-0.09 (0.27),0.36 (2.1e-03),-0.09 (0.27),-0.9 (3.6e-03),-1.4 (7.3e-02);-0.09 (0.27),0.36 (2.1e-03),-0.09 (0.27),-0.9 (3.6e-03),-1.4 (7.3e-02)	-0.11 (0.27),-0.28 (3.9e-02),-0.11 (0.27),-0.06 (0.91),-0.84 (0.39);-0.11 (0.27),-0.28 (3.9e-02),-0.11 (0.27),-0.06 (0.91),-0.84 (0.39);-0.11 (0.27),-0.28 (3.9e-02),-0.11 (0.27),-0.06 (0.91),-0.84 (0.39);-0.11 (0.27),-0.28 (3.9e-02),-0.11 (0.27),-0.06 (0.91),-0.84 (0.39);-0.11 (0.27),-0.28 (3.9e-02),-0.11 (0.27),-0.06 (0.91),-0.84 (0.39)	-0.09 (6.8e-02),0.2 (7.6e-02),-0.09 (6.8e-02),NA,0.69 (0.23);-0.09 (6.8e-02),0.2 (7.6e-02),-0.09 (6.8e-02),NA,0.69 (0.23);-0.09 (6.8e-02),0.2 (7.6e-02),-0.09 (6.8e-02),NA,0.69 (0.23);-0.09 (6.8e-02),0.2 (7.6e-02),-0.09 (6.8e-02),NA,0.69 (0.23);-0.09 (6.8e-02),0.2 (7.6e-02),-0.09 (6.8e-02),NA,0.69 (0.23)	0.44 (3.4e-21),0.36 (7.8e-04),0.44 (3.4e-21),NA,-0.87 (0.16);0.44 (3.4e-21),0.36 (7.8e-04),0.44 (3.4e-21),NA,-0.87 (0.16);0.44 (3.4e-21),0.36 (7.8e-04),0.44 (3.4e-21),NA,-0.87 (0.16);0.44 (3.4e-21),0.36 (7.8e-04),0.44 (3.4e-21),NA,-0.87 (0.16);0.44 (3.4e-21),0.36 (7.8e-04),0.44 (3.4e-21),NA,-0.87 (0.16)
14	36665890	36667633	chr14:36666967	Intron	36667340	rs7149262	0.9462	0.9943	0.04444	0.69	0.206357	Yes	0	1	1	0	-373	0.29 (0.87)	-0.09 (0.95)	-1.09 (5.1e-11)	-0.9 (8.7e-08)	14_36667340_C_A;14_36667340_C_T	EZH2	H1-hESC,HSMM,HSMMtube,HUVEC,NH-A,NHLF	Blood vessel,Brain,ESC,Lung,Muscle	14_36667340_C_A	breast carcinoma	-0.0252	0.2059	None	PAX9	0.884049	13	1	OT_GWAS_LD	14_36667340_C_A;14_36667340_C_T	;ENSG00000258661;NKX2-8;PAX9;RP11-964E11.2;SLC25A21	Within loop,Within loop,Anchor to anchor,Anchor to anchor,Anchor to anchor;eqtl;Within loop,Within loop,Within loop;eqtl,eqtl,eqtl,eqtl,eqtl,Within loop,Within loop,Within loop,Within loop,Within loop,Within loop,Within loop,Within loop,Within loop,Within loop,Within loop;eqtl,eqtl,eqtl,eqtl,Within loop,Within loop,Within loop,Within loop,Within loop,Within loop,Within loop,Within loop,Within loop,Within loop,Within loop	SKMEL5,Pancreas,H1-ESC,NCIH460,Astrocyte;thyroid gland;Spleen,H1-ESC,PANC1;tibial artery,Artery Tibial,Skin Not Sun Exposed Suprapubic,Skin Sun Exposed Lower leg,Thyroid,Epidermal_Keratinocyte_day3,H1-MES,H1-NPC,Spleen,H1-ESC,PANC1,Pancreas,PANC1,NHEK,H1-TRO,HAP1_DKO;Thyroid;tibial artery;Artery Tibial,Skin Not Sun Exposed Suprapubic,Skin Sun Exposed Lower leg,Thyroid,Epidermal_Keratinocyte_day3,H1-MES,H1-NPC,Spleen,H1-ESC,PANC1,Pancreas,PANC1,NHEK,H1-TRO,HAP1_DKO	True,True,True,True,True;True;True,True,True;False,True,True,True,True,True,True,True,True,True,True,True,True,True,True,True;False;True,True,True,True,True,True,True,True,True,True,True,True,True,True,True	nan,nan,nan,nan,nan;0.422782;nan,nan,nan;0.34628,nan,nan,nan,nan,nan,nan,nan,nan,nan,nan,nan,nan,nan,nan,nan;nan;0.326298;nan,nan,nan,nan,nan,nan,nan,nan,nan,nan,nan,nan,nan,nan,nan	nan,nan,nan,nan,nan;0.1263;nan,nan,nan;0.0965,nan,nan,nan,nan,nan,nan,nan,nan,nan,nan,nan,nan,nan,nan,nan;nan;0.05;nan,nan,nan,nan,nan,nan,nan,nan,nan,nan,nan,nan,nan,nan,nan	None,None,None,None,None;None;None,None,None;None,2.12036e-13,1.15914e-09,5.89769e-10,7.18853e-18,None,None,None,None,None,None,None,None,None,None,None;1.0124e-10;2.12036e-13,1.15914e-09,5.89769e-10,7.18853e-18,None,None,None,None,None,None,None,None,None,None,None	None;1.16 (0.58);-0.07 (0.71);0.47 (1.9e-05)	None;1.57 (None);-0.3 (9.9e-02);-0.44 (2.6e-04)	None;-0.82 (1.6e-06);0.45 (6.0e-05)	None;0.89 (1.1e-08);0.94 (1.8e-18)	PAX9	PAX9	-0.07 (0.71)	-0.3 (9.9e-02)	-0.82 (1.6e-06)	0.89 (1.1e-08)	NKX2-1:NM_001079668.3(-0.87,0,51%), (-0.53,0.36,34%), (-0.08,0.93,67%)	SLC25A21-AS1:NR_033240.1(0.46,0.03,87%), (0.62,0.02,83%), (0.1,0.9,67%)	SNORA101B:NR_135620.2(-0.59,0.01,67%), (-0.26,0.61,55%), (-0.29,0.65,67%)	PAX9:NM_001372076.1(-0.41,0.07,87%), (0.53,0.08,83%), (-0.07,0.93,67%)	SLC25A21:NM_030631.4(-0.59,0,87%), (-0.49,0.12,83%), (-0.07,0.93,67%)	-0.36 (0.10),-0.28 (0.41),0.6 (0.64),-0.07 (0.71),0.47 (1.9e-05)	-0.7 (1.6e-03),-0.62 (7.1e-02),0.4 (None),-0.3 (9.9e-02),-0.44 (2.6e-04)	NA,-0.57 (8.5e-04),NA,-0.82 (1.6e-06),0.45 (6.0e-05)	NA,0.4 (1.7e-02),NA,0.89 (1.1e-08),0.94 (1.8e-18)	14_36667340_C_A;14_36667340_C_T	BivFlnk;EnhBiv;TssBiv	ESC.H1,IPSC.18,IPSC.20B,MUS.SAT;BLD.CD14.PC,BLD.CD4.CD25M.IL17M.PL.TPC,BRN.CING.GYR,BRN.GANGEM.DR.NRSPHR,GI.DUO.SM.MUS,LIV.ADLT,SKIN.PEN.FRSK.KER.03;ESC.4STAR,ESC.H9,ESC.HUES48,ESC.HUES6,ESC.HUES64,ESC.I3,ESDR.CD184.ENDO,IPSC.15b,THYM,THYM.FET	ESC,Myosat,iPSC;Blood,Brain,Epithelial,Muscle,Neurosph,Other;ES-deriv,ESC,Thymus,iPSC	14_36667340_C_A	intron_variant	VEP	None	0	-5480	PAX9	None,None,None	nan
19	4717044	4718849	chr19:4717809	Intron	4718189	rs11085087	1.047	1.003	0.02404	0.7764	0.20644	Yes	0	1	1	0	-380	0.45 (0.55)	-1.23 (2.7e-02)	-0.17 (0.47)	-1.01 (6.8e-08)															19_4718189_G_A;19_4718189_G_T	C19orf10;DPP9;FEM1A;LOC100131094;MIR7-3;MIR7-3HG	Within loop,Within loop;eqtl,Within loop,Within loop,Within loop,Within loop,Within loop;Within loop,Within loop,Within loop,Within loop,Within loop	THP1,THP1_PMA;Whole Blood,K562,THP1_PMA,HepG2,THP1,THP1_PMA;K562,THP1_PMA,HepG2,THP1,THP1_PMA	True,True;True,True,True,True,True,True;True,True,True,True,True	nan,nan;nan,nan,nan,nan,nan,nan;nan,nan,nan,nan,nan	nan,nan;nan,nan,nan,nan,nan,nan;nan,nan,nan,nan,nan	None,None;2.93812e-05,None,None,None,None,None;None,None,None,None,None	None;-0.52 (7.8e-11);-0.06 (0.83)	None;-0.15 (0.15);-0.21 (0.47)	None;-0.35 (3.1e-12);-0.46 (2.8e-10)	None;-1.15 (1.3e-118);-0.72 (8.4e-24)	DPP9	DPP9	-0.52 (7.8e-11)	-0.15 (0.15)	-0.35 (3.1e-12)	-1.15 (1.3e-118)	MIR4746:NR_039901.1(0.71,0,82%), (0.51,0.1,79%), (0.96,0,60%);MIR4746:NR_039901.1(0.71,0,82%), (0.51,0.1,79%), (0.96,0,60%);MIR4746:NR_039901.1(0.71,0,82%), (0.51,0.1,79%), (0.96,0,60%)	HSD11B1L:NM_198533.3(0.68,0,87%), (0.7,0.01,83%), (0.6,0.2,67%);HSD11B1L:NM_198533.3(0.68,0,87%), (0.7,0.01,83%), (0.6,0.2,67%);HSD11B1L:NM_198533.3(0.68,0,87%), (0.7,0.01,83%), (0.6,0.2,67%)	MIR4746:NR_039901.1(0.71,0,82%), (0.51,0.1,79%), (0.96,0,60%);MIR4746:NR_039901.1(0.71,0,82%), (0.51,0.1,79%), (0.96,0,60%);MIR4746:NR_039901.1(0.71,0,82%), (0.51,0.1,79%), (0.96,0,60%)	DPP9:NM_001384611.1(0.55,0.01,87%), (0.27,0.47,83%), (0.69,0.11,67%);DPP9:NM_001384611.1(0.55,0.01,87%), (0.27,0.47,83%), (0.69,0.11,67%);DPP9:NM_001384611.1(0.55,0.01,87%), (0.27,0.47,83%), (0.69,0.11,67%)	DPP9:NM_001365987.2(0.62,0,87%), (0.46,0.14,83%), (0.64,0.15,67%);DPP9:NM_001365987.2(0.62,0,87%), (0.46,0.14,83%), (0.64,0.15,67%);DPP9:NM_001365987.2(0.62,0,87%), (0.46,0.14,83%), (0.64,0.15,67%)	0.75 (0.74),0.41 (0.10),0.75 (0.74),-0.52 (7.8e-11),-0.52 (7.8e-11);0.75 (0.74),0.41 (0.10),0.75 (0.74),-0.52 (7.8e-11),-0.52 (7.8e-11);0.75 (0.74),0.41 (0.10),0.75 (0.74),-0.52 (7.8e-11),-0.52 (7.8e-11)	-0.18 (None),-0.28 (0.38),-0.18 (None),-0.15 (0.15),-0.15 (0.15);-0.18 (None),-0.28 (0.38),-0.18 (None),-0.15 (0.15),-0.15 (0.15);-0.18 (None),-0.28 (0.38),-0.18 (None),-0.15 (0.15),-0.15 (0.15)	-0.32 (5.8e-02),-0.73 (1.3e-07),-0.32 (5.8e-02),-0.35 (3.1e-12),-0.35 (3.1e-12);-0.32 (5.8e-02),-0.73 (1.3e-07),-0.32 (5.8e-02),-0.35 (3.1e-12),-0.35 (3.1e-12);-0.32 (5.8e-02),-0.73 (1.3e-07),-0.32 (5.8e-02),-0.35 (3.1e-12),-0.35 (3.1e-12)	-1.31 (3.9e-15),-0.77 (2.8e-08),-1.31 (3.9e-15),-1.15 (1.3e-118),-1.15 (1.3e-118);-1.31 (3.9e-15),-0.77 (2.8e-08),-1.31 (3.9e-15),-1.15 (1.3e-118),-1.15 (1.3e-118);-1.31 (3.9e-15),-0.77 (2.8e-08),-1.31 (3.9e-15),-1.15 (1.3e-118),-1.15 (1.3e-118)	19_4718189_G_A;19_4718189_G_T	Enh;EnhG;TssAFlnk	BRN.NHA,BRST.HMEC.35,VAS.HUVEC;BRST.HMEC,BRST.MYO,ESDR.H1.MSC,GI.L.INT.FET,GI.S.INT.FET,LIV.ADLT,LIV.HEPG2.CNCR,LNG,LNG.IMR90,LNG.NHLF,MUS.SAT,PLCNT.FET,SKIN.NHEK,SKIN.PEN.FRSK.FIB.01,SKIN.PEN.FRSK.FIB.02,SKIN.PEN.FRSK.KER.02,SKIN.PEN.FRSK.KER.03,SKIN.PEN.FRSK.MEL.01,SKIN.PEN.FRSK.MEL.03,SPLN,STRM.MRW.MSC;BONE.OSTEO,LNG.A549.ETOH002.CNCR	Brain,Epithelial,Liver;Digestive,ES-deriv,Epithelial,Liver,Lung,Mesench,Myosat,Other,Skin;Bone,Lung
2	220269430	220270943	chr2:220270673	Intergenic	220270385	rs13391078	1.052	1.019	0.2068	0.3631	0.206534	Yes	0	0	0	0	288	-1.32 (0.71)	-1.05 (None)	NA	NA																																	DNAJB2:NM_006736.6(0.59,0.03,54%), (0.16,0.81,41%), (0.86,0.05,60%)	MIR3132:NR_036082.1(-0.59,0.27,21%), (-0.88,0.13,21%), (NA,NA,NA%)	INHA:NM_002191.4(0.4,0.2,51%), (-0.1,0.9,38%), (0.89,0.03,60%)	SLC4A3:NM_005070.4(-0.04,0.92,54%), (-0.22,0.73,41%), (0.65,0.22,60%)	SLC4A3:NM_005070.4(-0.04,0.92,54%), (-0.22,0.73,41%), (0.65,0.22,60%)	0.25 (0.18),NA,-0.85 (0.19),-0.89 (8.8e-02),-0.89 (8.8e-02)	-0.23 (0.31),NA,-0.5 (0.55),-0.19 (0.81),-0.19 (0.81)	-0.46 (1.0e-05),-0.87 (0.30),-1.18 (2.0e-06),-0.95 (2.0e-23),-0.95 (2.0e-23)	-0.93 (2.1e-19),-1.3 (0.12),-0.4 (0.11),-1.06 (7.5e-29),-1.06 (7.5e-29)
9	94374957	94375861	chr9:94375401	LIET Gene TSS Intron	94375486	rs28406858	0.9433	0.9963	0.02309	0.7814	0.206536	Yes	0	1	1	0	-85	-0.75 (3.1e-03)	-0.93 (1.1e-04)	-0.02 (0.96)	-0.28 (0.27)	09_94375486_G_A;09_94375486_G_C;09_94375486_G_T	ELF1;POLR2A	GM12878,K562;GM12878	Blood											09_94375486_G_A;09_94375486_G_C;09_94375486_G_T	MFSD14B	eqtl,eqtl,eqtl,eqtl,eqtl,eqtl,eqtl	Artery Aorta,Cells Cultured fibroblasts,Colon Transverse,Esophagus Mucosa,Muscle Skeletal,Skin Not Sun Exposed Suprapubic,Skin Sun Exposed Lower leg	True,True,True,True,True,True,True	nan,nan,nan,nan,nan,nan,nan	nan,nan,nan,nan,nan,nan,nan	1.2639e-06,2.04771e-10,3.4709e-05,1.07344e-05,6.59531e-09,3.37825e-12,1.70959e-14	-0.6 (6.0e-14)	-0.26 (3.4e-03)	-0.47 (2.9e-13)	0.13 (4.8e-02)	MFSD14B	MFSD14B	-0.6 (6.0e-14)	-0.26 (3.4e-03)	-0.47 (2.9e-13)	0.13 (4.8e-02)	FBP1:NM_001127628.2(0.76,0,79%), (-0.24,0.56,72%), (0.85,0.02,67%)	PHF2:NM_005392.4(-0.72,0,87%), (-0.54,0.06,83%), (-0.83,0.03,67%)	FANCC:NM_001243744.2(-0.58,0,87%), (0.08,0.86,83%), (-0.95,0,67%)	MFSD14B:NM_032558.3(-0.4,0.07,87%), (-0.2,0.61,83%), (-0.55,0.27,67%)	LOC100132077:NR_033937.1(-0.36,0.11,87%), (-0.06,0.9,83%), (-0.51,0.32,67%)	-0.98 (2.9e-07),-0.32 (1.6e-04),0.71 (3.0e-13),-0.6 (6.0e-14),-0.76 (0.32)	-0.64 (2.4e-03),-0.06 (0.62),-0.34 (2.7e-03),-0.26 (3.4e-03),-0.19 (0.87)	NA,-0.97 (1.2e-73),0.17 (8.8e-04),-0.47 (2.9e-13),-0.39 (0.29)	NA,-0.37 (3.8e-12),0.22 (2.9e-05),0.13 (4.8e-02),-0.37 (0.31)	09_94375486_G_A;09_94375486_G_C;09_94375486_G_T	TssA;TssAFlnk	ADRL.GLND.FET,BLD.CD14.MONO,BLD.CD14.PC,BLD.CD15.PC,BLD.CD19.CPC,BLD.CD19.PPC,BLD.CD3.CPC,BLD.CD3.PPC,BLD.CD34.CC,BLD.CD34.PC,BLD.CD4.CD25.CD127M.TREGPC,BLD.CD4.CD25I.CD127.TMEMPC,BLD.CD4.CD25M.CD45RA.NPC,BLD.CD4.CD25M.IL17M.PL.TPC,BLD.CD4.CD25M.IL17P.PL.TPC,BLD.CD4.CD25M.TPC,BLD.CD4.MPC,BLD.CD4.NPC,BLD.CD56.PC,BLD.CD8.NPC,BLD.DND41.CNCR,BLD.GM12878,BLD.K562.CNCR,BLD.MOB.CD34.PC.F,BLD.MOB.CD34.PC.M,BONE.OSTEO,BRN.ANG.GYR,BRN.ANT.CAUD,BRN.CING.GYR,BRN.CRTX.DR.NRSPHR,BRN.DL.PRFRNTL.CRTX,BRN.FET.F,BRN.GANGEM.DR.NRSPHR,BRN.GRM.MTRX,BRN.HIPP.MID,BRN.INF.TMP,BRN.NHA,BRST.HMEC,BRST.HMEC.35,BRST.MYO,CRVX.HELAS3.CNCR,ESC.4STAR,ESC.H1,ESC.H9,ESC.HUES48,ESC.HUES6,ESC.HUES64,ESC.I3,ESDR.CD184.ENDO,ESDR.CD56.ECTO,ESDR.CD56.MESO,ESDR.H1.BMP4.MESO,ESDR.H1.BMP4.TROP,ESDR.H1.NEUR.PROG,ESDR.H9.NEUR,ESDR.H9.NEUR.PROG,FAT.ADIP.DR.MSC,FAT.ADIP.NUC,FAT.MSC.DR.ADIP,GI.CLN.MUC,GI.CLN.SIG,GI.CLN.SM.MUS,GI.DUO.MUC,GI.DUO.SM.MUS,GI.ESO,GI.L.INT.FET,GI.RECT.MUC.29,GI.RECT.MUC.31,GI.RECT.SM.MUS,GI.S.INT,GI.S.INT.FET,GI.STMC.FET,GI.STMC.GAST,GI.STMC.MUS,HRT.ATR.R,HRT.VENT.L,HRT.VNT.R,IPSC.15b,IPSC.18,IPSC.20B,IPSC.DF.19.11,IPSC.DF.6.9,KID.FET,LIV.ADLT,LIV.HEPG2.CNCR,LNG,LNG.A549.ETOH002.CNCR,LNG.FET,LNG.IMR90,LNG.NHLF,MUS.HSMM,MUS.HSMMT,MUS.LEG.FET,MUS.PSOAS,MUS.SAT,MUS.SKLT.F,MUS.SKLT.M,MUS.TRNK.FET,OVRY,PANC,PANC.ISLT,PLCNT.FET,SKIN.NHDFAD,SKIN.NHEK,SKIN.PEN.FRSK.FIB.01,SKIN.PEN.FRSK.FIB.02,SKIN.PEN.FRSK.KER.02,SKIN.PEN.FRSK.KER.03,SKIN.PEN.FRSK.MEL.01,SKIN.PEN.FRSK.MEL.03,SPLN,STRM.CHON.MRW.DR.MSC,STRM.MRW.MSC,THYM,THYM.FET,VAS.AOR,VAS.HUVEC;BLD.PER.MONUC.PC	Adipose,Blood,Bone,Brain,Cervix,Digestive,ES-deriv,ESC,Epithelial,Heart,Liver,Lung,Mesench,Muscle,Myosat,Neurosph,Other,Skin,Thymus,iPSC;Blood
14	33565009	33566223	chr14:33565231	Intron	33565897	rs28457090	1.037	0.9906	0.1352	0.4695	0.206733	No	0	0	0	0	-666	3.01 (0.37)	1.14 (None)	2.48 (3.8e-18)	-0.33 (0.41)																																	NPAS3:NM_022123.3(0.84,0,82%), (0.83,0,83%), (0.71,0.2,53%);NPAS3:NM_022123.3(0.84,0,82%), (0.83,0,83%), (0.71,0.2,53%);NPAS3:NM_022123.3(0.84,0,82%), (0.83,0,83%), (0.71,0.2,53%)	NPAS3:NM_022123.3(0.84,0,82%), (0.83,0,83%), (0.71,0.2,53%);NPAS3:NM_022123.3(0.84,0,82%), (0.83,0,83%), (0.71,0.2,53%);NPAS3:NM_022123.3(0.84,0,82%), (0.83,0,83%), (0.71,0.2,53%)	NPAS3:NM_022123.3(0.84,0,82%), (0.83,0,83%), (0.71,0.2,53%);NPAS3:NM_022123.3(0.84,0,82%), (0.83,0,83%), (0.71,0.2,53%);NPAS3:NM_022123.3(0.84,0,82%), (0.83,0,83%), (0.71,0.2,53%)	EGLN3:NM_022073.4(-0.71,0,82%), (0.27,0.49,83%), (0.02,0.98,53%);EGLN3:NM_022073.4(-0.71,0,82%), (0.27,0.49,83%), (0.02,0.98,53%);EGLN3:NM_022073.4(-0.71,0,82%), (0.27,0.49,83%), (0.02,0.98,53%)	NPAS3:NM_022123.3(0.84,0,82%), (0.83,0,83%), (0.71,0.2,53%);NPAS3:NM_022123.3(0.84,0,82%), (0.83,0,83%), (0.71,0.2,53%);NPAS3:NM_022123.3(0.84,0,82%), (0.83,0,83%), (0.71,0.2,53%)	0.73 (1.7e-02),0.73 (1.7e-02),0.73 (1.7e-02),-3.01 (0.0e+00),0.73 (1.7e-02);0.73 (1.7e-02),0.73 (1.7e-02),0.73 (1.7e-02),-3.01 (0.0e+00),0.73 (1.7e-02);0.73 (1.7e-02),0.73 (1.7e-02),0.73 (1.7e-02),-3.01 (0.0e+00),0.73 (1.7e-02)	-0.03 (0.95),-0.03 (0.95),-0.03 (0.95),-0.79 (2.9e-26),-0.03 (0.95);-0.03 (0.95),-0.03 (0.95),-0.03 (0.95),-0.79 (2.9e-26),-0.03 (0.95);-0.03 (0.95),-0.03 (0.95),-0.03 (0.95),-0.79 (2.9e-26),-0.03 (0.95)	1.16 (8.1e-13),1.16 (8.1e-13),1.16 (8.1e-13),0.16 (0.85),1.16 (8.1e-13);1.16 (8.1e-13),1.16 (8.1e-13),1.16 (8.1e-13),0.16 (0.85),1.16 (8.1e-13);1.16 (8.1e-13),1.16 (8.1e-13),1.16 (8.1e-13),0.16 (0.85),1.16 (8.1e-13)	0.22 (0.23),0.22 (0.23),0.22 (0.23),-0.28 (0.74),0.22 (0.23);0.22 (0.23),0.22 (0.23),0.22 (0.23),-0.28 (0.74),0.22 (0.23);0.22 (0.23),0.22 (0.23),0.22 (0.23),-0.28 (0.74),0.22 (0.23)
10	6400850	6402084	chr10:6401743	Intron	6400892	rs11258500	0.9487	1.025	0.2593	0.3043	0.207154	No	0	0	0	0	851	-0.46 (0.35)	-1.35 (4.0e-04)	-0.38 (0.54)	0.29 (0.66)																																	LINP1:NR_138480.1(0.69,0,69%), (0.75,0.02,59%), (-0.2,0.77,67%);LINP1:NR_138480.1(0.69,0,69%), (0.75,0.02,59%), (-0.2,0.77,67%)	PRKCQ:NM_001323267.2(0.09,0.77,79%), (-0.73,0.01,72%), (0.09,0.91,67%);PRKCQ:NM_001323267.2(0.09,0.77,79%), (-0.73,0.01,72%), (0.09,0.91,67%)	LINC02656:NR_148966.1(0.65,0,64%), (0.01,0.99,52%), (0.66,0.18,67%);LINC02656:NR_148966.1(0.65,0,64%), (0.01,0.99,52%), (0.66,0.18,67%)	LINC02656:NR_148966.1(0.65,0,64%), (0.01,0.99,52%), (0.66,0.18,67%);LINC02656:NR_148966.1(0.65,0,64%), (0.01,0.99,52%), (0.66,0.18,67%)	PRKCQ:NM_001323267.2(0.09,0.77,79%), (-0.73,0.01,72%), (0.09,0.91,67%);PRKCQ:NM_001323267.2(0.09,0.77,79%), (-0.73,0.01,72%), (0.09,0.91,67%)	0.0 (0.99),-0.36 (0.26),0.28 (0.65),0.28 (0.65),-0.36 (0.26);0.0 (0.99),-0.36 (0.26),0.28 (0.65),0.28 (0.65),-0.36 (0.26)	-1.34 (7.3e-04),-0.34 (0.38),-0.7 (0.30),-0.7 (0.30),-0.34 (0.38);-1.34 (7.3e-04),-0.34 (0.38),-0.7 (0.30),-0.7 (0.30),-0.34 (0.38)	-2.14 (1.0e-13),-0.18 (0.58),NA,NA,-0.18 (0.58);-2.14 (1.0e-13),-0.18 (0.58),NA,NA,-0.18 (0.58)	0.23 (0.41),-0.29 (0.35),NA,NA,-0.29 (0.35);0.23 (0.41),-0.29 (0.35),NA,NA,-0.29 (0.35)
5	181206867	181208223	chr5:181207656	Intergenic	181206954	rs254455	0.9647	1.014	0.2169	0.3519	0.207236	No	0	0	0	0	702	-0.9 (0.53)	-0.83 (0.49)	-0.9 (7.5e-05)	-0.53 (2.9e-02)																																	CTC-338M12.4:NR_109909.1(0.74,0,82%), (0.6,0.04,76%), (0.78,0.08,67%)	TRIM7:NM_033342.4(0.05,0.87,79%), (0.66,0.02,72%), (0.85,0.04,67%)	GFPT2:NM_005110.4(0.44,0.05,82%), (-0.13,0.77,76%), (-0.91,0.02,67%)	TRIM7:NM_033342.4(0.05,0.87,79%), (0.66,0.02,72%), (0.85,0.04,67%)	TRIM7:NM_033342.4(0.05,0.87,79%), (0.66,0.02,72%), (0.85,0.04,67%)	-0.69 (6.2e-09),-1.25 (1.1e-04),-0.3 (0.54),-1.25 (1.1e-04),-1.25 (1.1e-04)	-0.24 (1.0e-01),-0.88 (1.5e-02),-0.22 (0.74),-0.88 (1.5e-02),-0.88 (1.5e-02)	-0.2 (9.9e-04),-2.57 (9.3e-19),-1.62 (2.5e-195),-2.57 (9.3e-19),-2.57 (9.3e-19)	-0.29 (2.0e-06),-0.53 (4.0e-02),-0.25 (3.0e-06),-0.53 (4.0e-02),-0.53 (4.0e-02)
10	11880547	11882939	chr10:11881366;chr10:11882194	Intron;Intron	11880732	rs7074402	1.031	1.009	0.1585	0.4321	0.207303	Yes	0	0	0	0	634;1462	-0.27 (0.59);0.07 (0.85)	-0.66 (6.6e-02);-0.64 (3.1e-03)	1.02 (4.8e-05);1.16 (5.9e-09)	-1.24 (7.2e-06);-0.82 (2.2e-04)																																	PROSER2-AS1:NR_038222.1(0.68,0,87%), (0.6,0.04,83%), (0.59,0.25,67%);PROSER2-AS1:NR_038222.1(0.67,0,87%), (0.69,0.01,83%), (0.15,0.84,67%)	PROSER2-AS1:NR_038222.1(0.68,0,87%), (0.6,0.04,83%), (0.59,0.25,67%);PROSER2-AS1:NR_038222.1(0.67,0,87%), (0.69,0.01,83%), (0.15,0.84,67%)	USP6NL:NM_001080491.5(0.35,0.13,87%), (-0.36,0.3,83%), (0.64,0.2,67%);CELF2-AS1:NR_126062.1(0.17,0.79,23%), (0.02,0.99,21%), (1,0.06,20%)	PROSER2-AS1:NR_038222.1(0.68,0,87%), (0.6,0.04,83%), (0.59,0.25,67%);PROSER2-AS1:NR_038222.1(0.67,0,87%), (0.69,0.01,83%), (0.15,0.84,67%)	PROSER2:NM_153256.4(0.11,0.69,87%), (0.13,0.78,83%), (0.47,0.4,67%);PROSER2:NM_153256.4(0.31,0.19,87%), (0.38,0.27,83%), (0.4,0.5,67%)	-0.05 (0.82),-0.05 (0.82),0.47 (3.4e-12),-0.05 (0.82),-0.63 (1.4e-21);-0.05 (0.82),-0.05 (0.82),NA,-0.05 (0.82),-0.63 (1.4e-21)	-0.92 (1.5e-06),-0.92 (1.5e-06),-0.32 (7.8e-06),-0.92 (1.5e-06),-0.09 (0.35);-0.92 (1.5e-06),-0.92 (1.5e-06),NA,-0.92 (1.5e-06),-0.09 (0.35)	0.63 (9.5e-03),0.63 (9.5e-03),-0.45 (2.1e-06),0.63 (9.5e-03),0.43 (2.5e-19);0.63 (9.5e-03),0.63 (9.5e-03),NA,0.63 (9.5e-03),0.43 (2.5e-19)	-0.89 (6.1e-04),-0.89 (6.1e-04),0.55 (6.0e-10),-0.89 (6.1e-04),-0.49 (4.0e-24);-0.89 (6.1e-04),-0.89 (6.1e-04),NA,-0.89 (6.1e-04),-0.49 (4.0e-24)
22	44537530	44539221	chr22:44538255	Intergenic	44538107	rs2076096	1.026	1.021	0.4035	0.1852	0.207323	Yes	0	0	0	0	148	2.12 (0.61)	1.72 (None)	2.02 (5.8e-05)	-5.07 (4.7e-05)																																	LINC00229:NR_044991.1(0.95,0,31%), (0.95,0.01,28%), (-0.04,0.98,27%);LINC00229:NR_044991.1(0.95,0,31%), (0.95,0.01,28%), (-0.04,0.98,27%);LINC00229:NR_044991.1(0.95,0,31%), (0.95,0.01,28%), (-0.04,0.98,27%)	LINC00229:NR_044991.1(0.95,0,31%), (0.95,0.01,28%), (-0.04,0.98,27%);LINC00229:NR_044991.1(0.95,0,31%), (0.95,0.01,28%), (-0.04,0.98,27%);LINC00229:NR_044991.1(0.95,0,31%), (0.95,0.01,28%), (-0.04,0.98,27%)	SHISAL1:NM_001099294.2(0.62,0.04,41%), (0.64,0.22,34%), (0.86,0.12,40%);SHISAL1:NM_001099294.2(0.62,0.04,41%), (0.64,0.22,34%), (0.86,0.12,40%);SHISAL1:NM_001099294.2(0.62,0.04,41%), (0.64,0.22,34%), (0.86,0.12,40%)	LINC00207:NR_028409.1(0.86,0.52,8%), (0.86,0.64,10%), (NA,NA,NA%);LINC00207:NR_028409.1(0.86,0.52,8%), (0.86,0.64,10%), (NA,NA,NA%);LINC00207:NR_028409.1(0.86,0.52,8%), (0.86,0.64,10%), (NA,NA,NA%)	LINC00207:NR_028409.1(0.86,0.52,8%), (0.86,0.64,10%), (NA,NA,NA%);LINC00207:NR_028409.1(0.86,0.52,8%), (0.86,0.64,10%), (NA,NA,NA%);LINC00207:NR_028409.1(0.86,0.52,8%), (0.86,0.64,10%), (NA,NA,NA%)	1.0 (0.59),1.0 (0.59),0.2 (0.73),NA,NA;1.0 (0.59),1.0 (0.59),0.2 (0.73),NA,NA;1.0 (0.59),1.0 (0.59),0.2 (0.73),NA,NA	0.31 (None),0.31 (None),1.27 (8.8e-03),NA,NA;0.31 (None),0.31 (None),1.27 (8.8e-03),NA,NA;0.31 (None),0.31 (None),1.27 (8.8e-03),NA,NA	1.93 (1.1e-03),1.93 (1.1e-03),-0.6 (8.6e-24),NA,NA;1.93 (1.1e-03),1.93 (1.1e-03),-0.6 (8.6e-24),NA,NA;1.93 (1.1e-03),1.93 (1.1e-03),-0.6 (8.6e-24),NA,NA	-3.54 (8.0e-04),-3.54 (8.0e-04),-1.25 (1.1e-93),NA,NA;-3.54 (8.0e-04),-3.54 (8.0e-04),-1.25 (1.1e-93),NA,NA;-3.54 (8.0e-04),-3.54 (8.0e-04),-1.25 (1.1e-93),NA,NA
16	84805287	84808226	chr16:84805578;chr16:84806703	Intergenic;Intergenic	84807346	rs7205807	1.054	0.9821	0.1838	0.3955	0.207618	No	0	0	0	0	-1768;-643	NA;NA	NA;NA	3.18 (4.9e-12);1.29 (6.7e-06)	-1.03 (0.12);-0.36 (0.34)																																	OSGIN1:NM_182981.3(-0.64,0.01,62%), (-0.49,0.15,72%), (0.67,0.72,20%);KIAA0513:NM_001286565.1(-0.66,0,62%), (-0.4,0.26,79%), (NA,NA,NA%);OSGIN1:NM_182981.3(-0.64,0.01,62%), (-0.49,0.15,72%), (0.67,0.72,20%);KIAA0513:NM_001286565.1(-0.66,0,62%), (-0.4,0.26,79%), (NA,NA,NA%)	ZDHHC7:NM_017740.3(0.36,0.21,62%), (0.6,0.05,72%), (-0.83,0.6,20%);GSE1:NM_014615.5(0.41,0.14,62%), (0.59,0.04,79%), (NA,NA,NA%);ZDHHC7:NM_017740.3(0.36,0.21,62%), (0.6,0.05,72%), (-0.83,0.6,20%);GSE1:NM_014615.5(0.41,0.14,62%), (0.59,0.04,79%), (NA,NA,NA%)	EMC8:NM_006067.5(-0.29,0.33,62%), (0.06,0.92,72%), (-1,0.11,20%);NA(NA,NA,NA%), (NA,NA,NA%), (NA,NA,NA%);EMC8:NM_006067.5(-0.29,0.33,62%), (0.06,0.92,72%), (-1,0.11,20%);NA(NA,NA,NA%), (NA,NA,NA%), (NA,NA,NA%)	CRISPLD2:NM_031476.4(0.5,0.05,62%), (0.12,0.83,72%), (-0.64,0.75,20%);CRISPLD2:NM_031476.4(0.23,0.47,62%), (-0.29,0.47,79%), (NA,NA,NA%);CRISPLD2:NM_031476.4(0.5,0.05,62%), (0.12,0.83,72%), (-0.64,0.75,20%);CRISPLD2:NM_031476.4(0.23,0.47,62%), (-0.29,0.47,79%), (NA,NA,NA%)	USP10:NM_005153.3(-0.03,0.94,62%), (0.25,0.58,72%), (-0.94,0.44,20%);USP10:NM_005153.3(0.04,0.91,62%), (0.19,0.68,79%), (NA,NA,NA%);USP10:NM_005153.3(-0.03,0.94,62%), (0.25,0.58,72%), (-0.94,0.44,20%);USP10:NM_005153.3(0.04,0.91,62%), (0.19,0.68,79%), (NA,NA,NA%)	0.53 (8.6e-07),-0.29 (2.8e-05),-0.12 (0.47),0.52 (7.2e-02),-0.33 (1.2e-05);-0.81 (1.4e-30),0.07 (0.54),NA,0.52 (7.2e-02),-0.33 (1.2e-05);0.53 (8.6e-07),-0.29 (2.8e-05),-0.12 (0.47),0.52 (7.2e-02),-0.33 (1.2e-05);-0.81 (1.4e-30),0.07 (0.54),NA,0.52 (7.2e-02),-0.33 (1.2e-05)	-0.72 (1.4e-10),-0.32 (9.4e-06),-0.08 (0.69),-0.4 (0.26),-0.1 (0.32);-0.23 (5.0e-03),-0.07 (0.62),NA,-0.4 (0.26),-0.1 (0.32);-0.72 (1.4e-10),-0.32 (9.4e-06),-0.08 (0.69),-0.4 (0.26),-0.1 (0.32);-0.23 (5.0e-03),-0.07 (0.62),NA,-0.4 (0.26),-0.1 (0.32)	-0.75 (6.3e-10),0.76 (6.3e-41),0.21 (1.0e-02),1.56 (1.3e-287),0.44 (4.7e-16);-0.88 (6.2e-19),0.71 (9.7e-34),NA,1.56 (1.3e-287),0.44 (4.7e-16);-0.75 (6.3e-10),0.76 (6.3e-41),0.21 (1.0e-02),1.56 (1.3e-287),0.44 (4.7e-16);-0.88 (6.2e-19),0.71 (9.7e-34),NA,1.56 (1.3e-287),0.44 (4.7e-16)	-1.68 (1.0e-41),-0.5 (3.9e-17),-0.26 (2.3e-03),-0.74 (6.5e-62),0.04 (0.51);-0.85 (7.4e-18),-0.22 (3.5e-04),NA,-0.74 (6.5e-62),0.04 (0.51);-1.68 (1.0e-41),-0.5 (3.9e-17),-0.26 (2.3e-03),-0.74 (6.5e-62),0.04 (0.51);-0.85 (7.4e-18),-0.22 (3.5e-04),NA,-0.74 (6.5e-62),0.04 (0.51)
7	2355071	2356251	chr7:2355537	LIET Gene TSS Intron	2355874	rs3807430	0.9855	0.9857	0.451	0.1562	0.207661	Yes	0	0	0	0	-337	-0.27 (0.33)	-0.99 (3.6e-06)	-0.43 (9.6e-02)	-1.07 (7.8e-06)																																	GNA12:NM_007353.3(-0.7,0,85%), (-0.33,0.35,79%), (-0.81,0.05,67%)	NUDT1:NM_002452.4(-0.56,0.01,85%), (0.54,0.07,79%), (-0.56,0.28,67%)	GNA12:NM_001282440.1(-0.69,0,85%), (-0.25,0.52,79%), (-0.85,0.03,67%)	EIF3B:NM_001362792.2(-0.37,0.11,85%), (0.26,0.49,79%), (-0.69,0.14,67%)	EIF3B:NM_001362792.2(-0.37,0.11,85%), (0.26,0.49,79%), (-0.69,0.14,67%)	-0.09 (0.59),-0.13 (0.83),-0.09 (0.59),-0.06 (0.60),-0.06 (0.60)	-0.14 (0.44),-0.66 (0.26),-0.14 (0.44),0.06 (0.69),0.06 (0.69)	-0.62 (7.1e-19),-0.32 (2.8e-05),-0.62 (7.1e-19),0.05 (0.49),0.05 (0.49)	-0.2 (6.4e-03),-0.6 (8.3e-16),-0.2 (6.4e-03),-0.37 (2.4e-09),-0.37 (2.4e-09)
6	45422591	45425340	chr6:45423981	LIET Gene TSS Intron	45424206	rs1321075	1.073	1.002	0.005283	0.9069	0.207665	Yes	0	1	1	0	-225	-0.91 (7.6e-04)	-0.87 (1.1e-03)	-0.24 (0.46)	-1.12 (3.0e-05)																											RUNX2	RUNX2	-0.11 (0.17)	-0.3 (6.1e-05)	-0.1 (8.6e-02)	0.3 (1.3e-08)	CLIC5:NM_001370649.1(0.49,0.02,87%), (0.05,0.93,83%), (0.79,0.06,67%)	MIR586:NR_030313.1(-0.56,0.26,23%), (-0.85,0.18,21%), (-0.12,0.96,20%)	SUPT3H:NM_003599.4(-0.43,0.04,87%), (-0.36,0.31,83%), (-0.89,0.02,67%)	RUNX2:NM_001278478.2(-0.24,0.34,87%), (-0.08,0.86,83%), (-0.1,0.89,67%)	RUNX2:NR_103532.2(-0.18,0.55,67%), (-0.18,0.72,66%), (0.01,0.99,47%)	0.34 (8.5e-03),NA,0.44 (6.6e-05),-0.11 (0.17),-0.11 (0.17)	-0.86 (1.6e-11),NA,-0.33 (8.5e-03),-0.3 (6.1e-05),-0.3 (6.1e-05)	0.83 (0.30),NA,0.15 (4.1e-02),-0.1 (8.6e-02),-0.1 (8.6e-02)	0.05 (0.95),NA,0.46 (5.0e-12),0.3 (1.3e-08),0.3 (1.3e-08)
7	75956498	75958307	chr7:75957448	Intron	75957218	rs4728533	1.056	1.003	0.01682	0.8183	0.207942	Yes	0	1	1	0	230	-0.19 (0.66)	-1.46 (9.6e-08)	NA	NA																											POR	POR	-0.56 (4.0e-16)	-0.15 (7.5e-02)	-1.05 (1.8e-65)	-0.55 (2.1e-19)	HIP1:NM_001382445.1(-0.94,0,26%), (NA,NA,NA%), (-0.94,0.01,67%)	NA(NA,NA,NA%), (NA,NA,NA%), (NA,NA,NA%)	HIP1:NM_001382445.1(-0.94,0,26%), (NA,NA,NA%), (-0.94,0.01,67%)	SNORA14A:NR_002955.1(-0.74,0.06,26%), (NA,NA,NA%), (-0.74,0.09,67%)	SNORA14A:NR_002955.1(-0.74,0.06,26%), (NA,NA,NA%), (-0.74,0.09,67%)	-0.32 (3.4e-02),NA,-0.32 (3.4e-02),0.04 (0.96),0.04 (0.96)	-0.27 (0.13),NA,-0.27 (0.13),0.63 (0.45),0.63 (0.45)	-0.39 (1.1e-10),NA,-0.39 (1.1e-10),-0.63 (0.46),-0.63 (0.46)	-0.04 (0.62),NA,-0.04 (0.62),-0.2 (0.82),-0.2 (0.82)
20	1415132	1418245	chr20:1416297;chr20:1417450	Intergenic;Intergenic	1416478	rs2224148	1.033	0.9885	0.1907	0.3867	0.207963	No	0	0	0	0	-181;972	-3.64 (None);0.55 (0.74)	-4.67 (None);-0.51 (0.71)	-0.4 (0.39);-0.56 (6.1e-02)	-1.42 (4.9e-04);-1.48 (1.6e-07)																																	FKBP1A:NM_000801.5(0.76,0,82%), (0.75,0,83%), (0.57,0.34,53%);SIRPA:NM_001040023.2(0.73,0,87%), (0.23,0.57,83%), (0.92,0.01,67%);FKBP1A:NM_000801.5(0.76,0,82%), (0.75,0,83%), (0.57,0.34,53%);SIRPA:NM_001040023.2(0.73,0,87%), (0.23,0.57,83%), (0.92,0.01,67%);FKBP1A:NM_000801.5(0.76,0,82%), (0.75,0,83%), (0.57,0.34,53%);SIRPA:NM_001040023.2(0.73,0,87%), (0.23,0.57,83%), (0.92,0.01,67%)	FKBP1A:NM_000801.5(0.76,0,82%), (0.75,0,83%), (0.57,0.34,53%);FKBP1A-SDCBP2:NR_037661.1(-0.14,0.59,87%), (0.75,0,83%), (-0.19,0.77,67%);FKBP1A:NM_000801.5(0.76,0,82%), (0.75,0,83%), (0.57,0.34,53%);FKBP1A-SDCBP2:NR_037661.1(-0.14,0.59,87%), (0.75,0,83%), (-0.19,0.77,67%);FKBP1A:NM_000801.5(0.76,0,82%), (0.75,0,83%), (0.57,0.34,53%);FKBP1A-SDCBP2:NR_037661.1(-0.14,0.59,87%), (0.75,0,83%), (-0.19,0.77,67%)	SLC52A3:NM_001370085.1(-0.63,0,79%), (0.08,0.87,79%), (-0.9,0.03,53%);SIRPA:NM_001040023.2(0.73,0,87%), (0.23,0.57,83%), (0.92,0.01,67%);SLC52A3:NM_001370085.1(-0.63,0,79%), (0.08,0.87,79%), (-0.9,0.03,53%);SIRPA:NM_001040023.2(0.73,0,87%), (0.23,0.57,83%), (0.92,0.01,67%);SLC52A3:NM_001370085.1(-0.63,0,79%), (0.08,0.87,79%), (-0.9,0.03,53%);SIRPA:NM_001040023.2(0.73,0,87%), (0.23,0.57,83%), (0.92,0.01,67%)	MIR6869:NR_106929.1(-0.55,0.01,82%), (-0.46,0.15,83%), (-0.71,0.19,53%);MIR6869:NR_106929.1(-0.57,0,87%), (-0.48,0.13,83%), (-0.84,0.03,67%);MIR6869:NR_106929.1(-0.55,0.01,82%), (-0.46,0.15,83%), (-0.71,0.19,53%);MIR6869:NR_106929.1(-0.57,0,87%), (-0.48,0.13,83%), (-0.84,0.03,67%);MIR6869:NR_106929.1(-0.55,0.01,82%), (-0.46,0.15,83%), (-0.71,0.19,53%);MIR6869:NR_106929.1(-0.57,0,87%), (-0.48,0.13,83%), (-0.84,0.03,67%)	MIR6869:NR_106929.1(-0.55,0.01,82%), (-0.46,0.15,83%), (-0.71,0.19,53%);MIR6869:NR_106929.1(-0.57,0,87%), (-0.48,0.13,83%), (-0.84,0.03,67%);MIR6869:NR_106929.1(-0.55,0.01,82%), (-0.46,0.15,83%), (-0.71,0.19,53%);MIR6869:NR_106929.1(-0.57,0,87%), (-0.48,0.13,83%), (-0.84,0.03,67%);MIR6869:NR_106929.1(-0.55,0.01,82%), (-0.46,0.15,83%), (-0.71,0.19,53%);MIR6869:NR_106929.1(-0.57,0,87%), (-0.48,0.13,83%), (-0.84,0.03,67%)	-1.42 (1.3e-43),-1.42 (1.3e-43),-0.12 (0.44),-0.74 (1.2e-06),-0.74 (1.2e-06);0.31 (3.4e-03),-0.56 (6.4e-18),0.31 (3.4e-03),-0.74 (1.2e-06),-0.74 (1.2e-06);-1.42 (1.3e-43),-1.42 (1.3e-43),-0.12 (0.44),-0.74 (1.2e-06),-0.74 (1.2e-06);0.31 (3.4e-03),-0.56 (6.4e-18),0.31 (3.4e-03),-0.74 (1.2e-06),-0.74 (1.2e-06);-1.42 (1.3e-43),-1.42 (1.3e-43),-0.12 (0.44),-0.74 (1.2e-06),-0.74 (1.2e-06);0.31 (3.4e-03),-0.56 (6.4e-18),0.31 (3.4e-03),-0.74 (1.2e-06),-0.74 (1.2e-06)	-0.27 (2.4e-02),-0.27 (2.4e-02),-0.63 (5.5e-06),-0.61 (2.1e-04),-0.61 (2.1e-04);-0.25 (3.4e-02),-0.43 (3.1e-10),-0.25 (3.4e-02),-0.61 (2.1e-04),-0.61 (2.1e-04);-0.27 (2.4e-02),-0.27 (2.4e-02),-0.63 (5.5e-06),-0.61 (2.1e-04),-0.61 (2.1e-04);-0.25 (3.4e-02),-0.43 (3.1e-10),-0.25 (3.4e-02),-0.61 (2.1e-04),-0.61 (2.1e-04);-0.27 (2.4e-02),-0.27 (2.4e-02),-0.63 (5.5e-06),-0.61 (2.1e-04),-0.61 (2.1e-04);-0.25 (3.4e-02),-0.43 (3.1e-10),-0.25 (3.4e-02),-0.61 (2.1e-04),-0.61 (2.1e-04)	-0.22 (1.1e-03),-0.22 (1.1e-03),-0.14 (0.85),-0.42 (6.6e-05),-0.42 (6.6e-05);0.24 (8.3e-08),-0.45 (9.2e-20),0.24 (8.3e-08),-0.42 (6.6e-05),-0.42 (6.6e-05);-0.22 (1.1e-03),-0.22 (1.1e-03),-0.14 (0.85),-0.42 (6.6e-05),-0.42 (6.6e-05);0.24 (8.3e-08),-0.45 (9.2e-20),0.24 (8.3e-08),-0.42 (6.6e-05),-0.42 (6.6e-05);-0.22 (1.1e-03),-0.22 (1.1e-03),-0.14 (0.85),-0.42 (6.6e-05),-0.42 (6.6e-05);0.24 (8.3e-08),-0.45 (9.2e-20),0.24 (8.3e-08),-0.42 (6.6e-05),-0.42 (6.6e-05)	-0.21 (2.2e-03),-0.21 (2.2e-03),-0.27 (0.71),-1.56 (1.6e-49),-1.56 (1.6e-49);-0.46 (1.4e-24),-0.2 (5.8e-05),-0.46 (1.4e-24),-1.56 (1.6e-49),-1.56 (1.6e-49);-0.21 (2.2e-03),-0.21 (2.2e-03),-0.27 (0.71),-1.56 (1.6e-49),-1.56 (1.6e-49);-0.46 (1.4e-24),-0.2 (5.8e-05),-0.46 (1.4e-24),-1.56 (1.6e-49),-1.56 (1.6e-49);-0.21 (2.2e-03),-0.21 (2.2e-03),-0.27 (0.71),-1.56 (1.6e-49),-1.56 (1.6e-49);-0.46 (1.4e-24),-0.2 (5.8e-05),-0.46 (1.4e-24),-1.56 (1.6e-49),-1.56 (1.6e-49)
9	89153176	89154333	chr9:89153790	Intron	89153960	rs2025943	0.9785	0.9753	0.4948	0.1328	0.208168	Yes	0	0	0	0	-170	-0.57 (0.31)	-1.82 (4.5e-05)	-0.12 (0.93)	-1.68 (None)																																	NXNL2:NM_145283.3(-0.77,0,69%), (-0.74,0.01,59%), (-0.24,0.7,67%);NXNL2:NM_145283.3(-0.77,0,69%), (-0.74,0.01,59%), (-0.24,0.7,67%)	NXNL2:NM_145283.3(-0.77,0,69%), (-0.74,0.01,59%), (-0.24,0.7,67%);NXNL2:NM_145283.3(-0.77,0,69%), (-0.74,0.01,59%), (-0.24,0.7,67%)	S1PR3:NR_172882.1(-0.27,0.32,69%), (0.07,0.9,59%), (0.76,0.07,67%);S1PR3:NR_172882.1(-0.27,0.32,69%), (0.07,0.9,59%), (0.76,0.07,67%)	SHC3:NM_016848.6(0.58,0.01,69%), (0.62,0.06,59%), (0.12,0.86,67%);SHC3:NM_016848.6(0.58,0.01,69%), (0.62,0.06,59%), (0.12,0.86,67%)	SHC3:NM_016848.6(0.58,0.01,69%), (0.62,0.06,59%), (0.12,0.86,67%);SHC3:NM_016848.6(0.58,0.01,69%), (0.62,0.06,59%), (0.12,0.86,67%)	1.29 (9.4e-02),1.29 (9.4e-02),-0.15 (0.53),0.39 (5.1e-02),0.39 (5.1e-02);1.29 (9.4e-02),1.29 (9.4e-02),-0.15 (0.53),0.39 (5.1e-02),0.39 (5.1e-02)	-1.25 (0.19),-1.25 (0.19),-0.86 (3.4e-05),-0.36 (0.13),-0.36 (0.13);-1.25 (0.19),-1.25 (0.19),-0.86 (3.4e-05),-0.36 (0.13),-0.36 (0.13)	-0.96 (4.4e-16),-0.96 (4.4e-16),-1.53 (9.7e-41),0.13 (0.80),0.13 (0.80);-0.96 (4.4e-16),-0.96 (4.4e-16),-1.53 (9.7e-41),0.13 (0.80),0.13 (0.80)	-0.22 (6.6e-02),-0.22 (6.6e-02),-0.98 (6.0e-18),-0.07 (0.90),-0.07 (0.90);-0.22 (6.6e-02),-0.22 (6.6e-02),-0.98 (6.0e-18),-0.07 (0.90),-0.07 (0.90)
12	124927108	124928036	chr12:124927587;chr12:124927366	Intergenic;Intergenic	124927460	rs10846771	1.012	0.9811	0.5801	0.09367	0.208369	No	0	0	0	0	127;-94	0.23 (0.39);0.21 (0.41)	-0.55 (6.7e-03);-0.56 (4.4e-03)	0.64 (1.8e-05);0.62 (2.7e-05)	0.21 (0.23);0.21 (0.24)																																	RFLNA:NM_181709.5(-0.77,0,87%), (-0.58,0.05,83%), (-0.06,0.93,67%);RFLNA:NM_181709.5(-0.77,0,87%), (-0.59,0.04,83%), (-0.07,0.93,67%)	UBC:NM_021009.7(-0.5,0.02,87%), (-0.73,0,83%), (-0.56,0.27,67%);UBC:NM_021009.7(-0.43,0.05,87%), (-0.66,0.02,83%), (-0.56,0.27,67%)	NCOR2:NM_006312.6(-0.28,0.24,87%), (0.33,0.37,83%), (-0.81,0.05,67%);NCOR2:NM_006312.6(-0.38,0.09,87%), (0.19,0.64,83%), (-0.82,0.04,67%)	MIR5188:NR_049820.1(-0.03,0.93,87%), (-0.21,0.6,83%), (-0.64,0.18,67%);MIR5188:NR_049820.1(-0.03,0.91,87%), (-0.25,0.53,83%), (-0.64,0.18,67%)	MIR5188:NR_049820.1(-0.03,0.93,87%), (-0.21,0.6,83%), (-0.64,0.18,67%);MIR5188:NR_049820.1(-0.03,0.91,87%), (-0.25,0.53,83%), (-0.64,0.18,67%)	NA,-0.25 (1.3e-02),-0.02 (0.81),-0.36 (0.26),-0.36 (0.26);NA,-0.25 (1.3e-02),-0.02 (0.81),-0.36 (0.26),-0.36 (0.26)	NA,-0.22 (5.2e-02),-0.07 (0.45),-0.63 (5.6e-02),-0.63 (5.6e-02);NA,-0.22 (5.2e-02),-0.07 (0.45),-0.63 (5.6e-02),-0.63 (5.6e-02)	-2.31 (7.8e-17),0.21 (0.21),-0.02 (0.77),-0.41 (9.5e-02),-0.41 (9.5e-02);-2.31 (7.8e-17),0.21 (0.21),-0.02 (0.77),-0.41 (9.5e-02),-0.41 (9.5e-02)	-1.71 (6.7e-11),-0.5 (1.9e-03),-0.37 (1.2e-14),-0.13 (0.61),-0.13 (0.61);-1.71 (6.7e-11),-0.5 (1.9e-03),-0.37 (1.2e-14),-0.13 (0.61),-0.13 (0.61)
7	47785017	47787426	chr7:47786676	Intron	47786683	rs10951929	0.9953	0.9758	0.8195	0.02278	0.208511	Yes	1	0	1	0	-7	1.03 (7.8e-03)	-1.29 (8.8e-04)	-0.18 (0.43)	0.34 (0.11)	07_47786683_T_A;07_47786683_T_C	ATF3;BCL3;CEBPB;CREB1;CTCF;ELF1;EP300;ESR1;ETS1;FOS;FOSL2;FOXA1;GABPA;HNF4A;JUN;JUND;MAFF;MAFK;MAX;MAZ;MYBL2;MYC;NFIC;NR3C1;POLR2A;RAD21;RCOR1;REST;SMARCB1;SMARCC1;SMARCC2;SP1;STAT1;STAT3;TAF1;TBP;TCF12;TCF7L2;TFAP2A;TFAP2C;USF1;USF2;YY1;ZBTB33;ZNF217	A549;A549,H1-hESC,HeLa-S3,HepG2,IMR90;Gliobla,Osteobl;A549,HeLa-S3,HepG2,SK-N-SH_RA;ECC-1;HUVEC,HeLa-S3,MCF10A-Er-Src;A549,HepG2;HepG2;HUVEC,HeLa-S3,HepG2;H1-hESC,HeLa-S3,HepG2;HepG2,IMR90;HeLa-S3;HeLa-S3,HepG2;HeLa-S3,MCF10A-Er-Src;A549,ECC-1;HCT-116,HUVEC,HepG2,PANC-1,SK-N-SH,U87;HeLa-S3,HepG2,IMR90,SK-N-SH_RA;A549,HepG2,SK-N-SH;MCF10A-Er-Src;HeLa-S3,SK-N-SH;HCT-116,HeLa-S3,PANC-1;MCF-7	Epithelium;Cervix,ESC,Epithelium,Liver,Lung;Bone,Brain;Brain,Cervix,Epithelium,Liver;Luminal epithelium;Blood vessel,Breast,Cervix;Epithelium,Liver;Liver;Blood vessel,Cervix,Liver;Cervix,ESC,Liver;Liver,Lung;Cervix;Cervix,Liver;Breast,Cervix;Epithelium,Luminal epithelium;Blood vessel,Brain,Colon,Liver,Pancreas;Brain,Cervix,Liver,Lung;Brain,Epithelium,Liver;Breast;Brain,Cervix;Cervix,Colon,Pancreas											07_47786683_T_A;07_47786683_T_C	;C7orf65;C7orf69;LINC00525;PKD1L1;TNS3	Anchor to anchor,Anchor to anchor,Anchor to anchor,Anchor to anchor,Anchor to anchor,Anchor to anchor;Within loop,Within loop,Within loop,Within loop,Within loop,Within loop,Within loop,Within loop,Within loop,Within loop,Within loop,Within loop,Within loop;Within loop,Within loop,Within loop,Within loop,Within loop,Within loop,Within loop,Within loop,Within loop,Within loop,Within loop,Within loop,Within loop,Within loop,Within loop,Within loop,Within loop,Within loop,Within loop,Within loop,Within loop;eqtl,Within loop,Within loop,Within loop,Within loop,Within loop,Within loop,Within loop,Within loop,Within loop,Within loop,Within loop,Within loop,Within loop,Within loop,Within loop,Within loop,Within loop,Within loop,Within loop,Within loop,Within loop,Within loop,Within loop,Within loop,Within loop,Within loop;Within loop;eqtl,Within loop,Within loop	G401,HMEC,SKMEL5,NHEK,H1-TRO,Caki2;RPMI7951,Astrocyte,Bladder,NCIH460,Spleen,H1-MSC,Aorta,H1-TRO,HAP1_DKO,Caki2,A549,G401,HepG2;RPMI7951,Epidermal_Keratinocyte_day0,Astrocyte,NCIH460,A549,Bladder,G401,Caki2,NCIH460,Spleen,H1-MSC,PANC1,H1-TRO,Aorta,PANC1,G401,HepG2,HepG2,SKMEL5,HepG2,Caki2;Pituitary,RPMI7951,Epidermal_Keratinocyte_day0,Astrocyte,NCIH460,SKMEL5,A549,A549,Bladder,G401,Caki2,NCIH460,Spleen,H1-MSC,Aorta,H1-TRO,Aorta,HAP1_DKO,Caki2,A549,PANC1,G401,HepG2,HepG2,SKMEL5,HepG2,Caki2;PANC1;Esophagus Muscularis,Caki2,A549	True,True,True,True,True,True;True,True,True,True,True,True,True,True,True,True,True,True,True;True,True,True,True,True,True,True,True,True,True,True,True,True,True,True,True,True,True,True,True,True;True,True,True,True,True,True,True,True,True,True,True,True,True,True,True,True,True,True,True,True,True,True,True,True,True,True,True;True;True,True,True	nan,nan,nan,nan,nan,nan;nan,nan,nan,nan,nan,nan,nan,nan,nan,nan,nan,nan,nan;nan,nan,nan,nan,nan,nan,nan,nan,nan,nan,nan,nan,nan,nan,nan,nan,nan,nan,nan,nan,nan;nan,nan,nan,nan,nan,nan,nan,nan,nan,nan,nan,nan,nan,nan,nan,nan,nan,nan,nan,nan,nan,nan,nan,nan,nan,nan,nan;nan;nan,nan,nan	nan,nan,nan,nan,nan,nan;nan,nan,nan,nan,nan,nan,nan,nan,nan,nan,nan,nan,nan;nan,nan,nan,nan,nan,nan,nan,nan,nan,nan,nan,nan,nan,nan,nan,nan,nan,nan,nan,nan,nan;nan,nan,nan,nan,nan,nan,nan,nan,nan,nan,nan,nan,nan,nan,nan,nan,nan,nan,nan,nan,nan,nan,nan,nan,nan,nan,nan;nan;nan,nan,nan	None,None,None,None,None,None;None,None,None,None,None,None,None,None,None,None,None,None,None;None,None,None,None,None,None,None,None,None,None,None,None,None,None,None,None,None,None,None,None,None;3.71191e-05,None,None,None,None,None,None,None,None,None,None,None,None,None,None,None,None,None,None,None,None,None,None,None,None,None,None;None;0.000123653,None,None	None;-0.6 (0.76);1.08 (9.7e-03);0.45 (1.5e-14)	None;-1.14 (None);-0.31 (0.60);-0.52 (5.0e-18)	None;-0.72 (9.2e-02);-0.46 (4.0e-02);-0.11 (8.4e-03)	None;0.08 (0.86);-0.6 (7.4e-03);-0.4 (1.6e-24)	PKD1L1	PKD1L1	1.08 (9.7e-03)	-0.31 (0.60)	-0.46 (4.0e-02)	-0.6 (7.4e-03)	TNS3:NM_001410878.1(0.91,0,87%), (0.49,0.1,83%), (0.71,0.12,67%)	UPP1:NM_001287426.2(0.23,0.38,87%), (0.81,0,83%), (-0.34,0.57,67%)	TNS3:NM_001410877.1(0.91,0,87%), (0.44,0.16,83%), (0.73,0.11,67%)	PKD1L1-AS1:NR_161268.1(0.7,0,87%), (0.58,0.04,83%), (-0.2,0.77,67%)	PKD1L1:NM_138295.5(0.19,0.48,87%), (0.43,0.18,83%), (-0.32,0.6,67%)	0.45 (1.5e-14),-1.84 (1.3e-218),0.45 (1.5e-14),-0.13 (0.92),1.08 (9.7e-03)	-0.52 (5.0e-18),-0.21 (1.5e-03),-0.52 (5.0e-18),0.44 (None),-0.31 (0.60)	-0.11 (8.4e-03),0.91 (1.9e-50),-0.11 (8.4e-03),0.0 (1.00),-0.46 (4.0e-02)	-0.4 (1.6e-24),-0.26 (6.8e-05),-0.4 (1.6e-24),-0.51 (0.39),-0.6 (7.4e-03)	07_47786683_T_A;07_47786683_T_C	Enh;TssAFlnk	ADRL.GLND.FET,BLD.MOB.CD34.PC.F,BLD.MOB.CD34.PC.M,BONE.OSTEO,BRN.ANT.CAUD,BRN.CRTX.DR.NRSPHR,BRN.GANGEM.DR.NRSPHR,BRN.NHA,BRST.HMEC,BRST.HMEC.35,ESC.4STAR,ESC.H1,ESC.HUES48,ESC.HUES6,ESC.HUES64,ESC.I3,ESDR.CD56.ECTO,ESDR.CD56.MESO,ESDR.H1.BMP4.TROP,ESDR.H1.NEUR.PROG,ESDR.H9.NEUR,ESDR.H9.NEUR.PROG,FAT.ADIP.DR.MSC,FAT.MSC.DR.ADIP,GI.CLN.SM.MUS,GI.DUO.SM.MUS,GI.L.INT.FET,GI.RECT.SM.MUS,GI.S.INT.FET,GI.STMC.FET,GI.STMC.MUS,HRT.ATR.R,IPSC.18,IPSC.20B,IPSC.DF.19.11,IPSC.DF.6.9,LNG.A549.ETOH002.CNCR,LNG.FET,LNG.IMR90,LNG.NHLF,MUS.HSMM,MUS.HSMMT,MUS.LEG.FET,MUS.SAT,MUS.SKLT.M,MUS.TRNK.FET,OVRY,PLCNT.AMN,PLCNT.FET,SKIN.NHDFAD,SKIN.PEN.FRSK.FIB.01,SKIN.PEN.FRSK.FIB.02,SKIN.PEN.FRSK.KER.02,SKIN.PEN.FRSK.KER.03,SKIN.PEN.FRSK.MEL.01,SKIN.PEN.FRSK.MEL.03,STRM.CHON.MRW.DR.MSC,STRM.MRW.MSC,VAS.AOR,VAS.HUVEC;CRVX.HELAS3.CNCR,LIV.HEPG2.CNCR,SKIN.NHEK	Blood,Bone,Brain,Digestive,ES-deriv,ESC,Epithelial,Heart,Liver,Lung,Mesench,Muscle,Myosat,Neurosph,Other,Skin,iPSC;Cervix,Liver,Skin
6	26016390	26018143	chr6:26016506;chr6:26017787	LIET Gene TSS Intergenic;Gene TSS Bid	26017314	rs16891235	1.024	0.9741	0.4804	0.1408	0.208564	No	0	0	0	0	-808;473	0.07 (0.93);NA	-1.1 (5.1e-03);NA	-2.04 (5.0e-08);NA	0.76 (3.2e-02);NA																																	H2BC6:NM_003523.3(0.79,0,77%), (0.67,0.02,69%), (0.77,0.08,67%)	H2BC10:NM_003525.3(0.64,0,77%), (0.87,0,69%), (0.32,0.6,67%)	LINC00240:NR_026775.2(-0.38,0.11,77%), (-0.56,0.09,69%), (0.82,0.05,67%)	H1-1:NM_005325.4(0.12,0.68,77%), (0.81,0,69%), (0.54,0.31,67%)	H1-1:NM_005325.4(0.12,0.68,77%), (0.81,0,69%), (0.54,0.31,67%)	0.06 (0.81),-0.31 (6.5e-02),0.29 (0.27),0.89 (4.9e-06),0.89 (4.9e-06)	-0.82 (4.9e-05),-0.89 (2.1e-08),-0.61 (2.3e-02),-0.2 (0.49),-0.2 (0.49)	-0.97 (9.8e-07),-0.71 (9.2e-24),-0.07 (0.86),-1.07 (3.3e-30),-1.07 (3.3e-30)	-0.44 (2.8e-02),-0.13 (7.4e-02),0.54 (9.7e-02),-0.16 (0.11),-0.16 (0.11)
3	194136431	194137782	chr3:194137013	LIET Gene TSS Exon	194137172	rs2368048	1.023	1.01	0.239	0.3288	0.208705	Yes	0	0	0	0	-159	1.92 (4.9e-07)	-0.9 (4.4e-02)	3.74 (4.2e-44)	-0.04 (0.94)																																	ATP13A4-AS1:NR_121666.1(0.79,0.03,26%), (NA,NA,NA%), (0.79,0.06,67%)	HES1:NM_005524.4(0.39,0.1,79%), (0.64,0.03,72%), (0.42,0.48,67%)	ATP13A4-AS1:NR_121666.1(0.79,0.03,26%), (NA,NA,NA%), (0.79,0.06,67%)	HES1:NM_005524.4(0.39,0.1,79%), (0.64,0.03,72%), (0.42,0.48,67%)	HES1:NM_005524.4(0.39,0.1,79%), (0.64,0.03,72%), (0.42,0.48,67%)	1.13 (1.8e-10),1.06 (1.3e-07),1.13 (1.8e-10),1.06 (1.3e-07),1.06 (1.3e-07)	-1.18 (5.9e-10),-0.16 (0.61),-1.18 (5.9e-10),-0.16 (0.61),-0.16 (0.61)	NA,3.75 (4.9e-70),NA,3.75 (4.9e-70),3.75 (4.9e-70)	NA,-0.34 (0.24),NA,-0.34 (0.24),-0.34 (0.24)
12	132954955	132957117	chr12:132955523;chr12:132956306	LIET Gene TSS Intron;Gene TSS Bid	132955127	rs12299969	1.023	0.9844	0.3555	0.2213	0.208764	No	0	0	0	0	396;1179	-0.19 (0.65);NA	-0.98 (2.7e-04);NA	-1.21 (4.2e-09);NA	-1.34 (1.1e-10);NA																																	ZNF26:NM_019591.4(-0.79,0,87%), (-0.67,0.01,83%), (-0.16,0.81,67%);ZNF26:NM_019591.4(-0.79,0,87%), (-0.67,0.01,83%), (-0.16,0.81,67%);ZNF26:NM_019591.4(-0.79,0,87%), (-0.67,0.01,83%), (-0.16,0.81,67%);ZNF26:NM_019591.4(-0.79,0,87%), (-0.67,0.01,83%), (-0.16,0.81,67%)	ZNF140:NM_003440.4(-0.47,0.03,87%), (-0.81,0,83%), (0.42,0.45,67%);ZNF140:NM_003440.4(-0.47,0.03,87%), (-0.81,0,83%), (0.42,0.45,67%);ZNF140:NM_003440.4(-0.47,0.03,87%), (-0.81,0,83%), (0.42,0.45,67%);ZNF140:NM_003440.4(-0.47,0.03,87%), (-0.81,0,83%), (0.42,0.45,67%)	PXMP2:NM_018663.3(-0.67,0,87%), (-0.06,0.9,83%), (-0.9,0.01,67%);PXMP2:NM_018663.3(-0.67,0,87%), (-0.06,0.9,83%), (-0.9,0.01,67%);PXMP2:NM_018663.3(-0.67,0,87%), (-0.06,0.9,83%), (-0.9,0.01,67%);PXMP2:NM_018663.3(-0.67,0,87%), (-0.06,0.9,83%), (-0.9,0.01,67%)	ZNF605:NM_183238.4(-0.29,0.23,87%), (-0.19,0.65,83%), (-0.84,0.03,67%);ZNF605:NM_183238.4(-0.29,0.23,87%), (-0.19,0.65,83%), (-0.84,0.03,67%);ZNF605:NM_183238.4(-0.29,0.23,87%), (-0.19,0.65,83%), (-0.84,0.03,67%);ZNF605:NM_183238.4(-0.29,0.23,87%), (-0.19,0.65,83%), (-0.84,0.03,67%)	ZNF605:NM_183238.4(-0.29,0.23,87%), (-0.19,0.65,83%), (-0.84,0.03,67%);ZNF605:NM_183238.4(-0.29,0.23,87%), (-0.19,0.65,83%), (-0.84,0.03,67%);ZNF605:NM_183238.4(-0.29,0.23,87%), (-0.19,0.65,83%), (-0.84,0.03,67%);ZNF605:NM_183238.4(-0.29,0.23,87%), (-0.19,0.65,83%), (-0.84,0.03,67%)	-0.46 (5.6e-07),0.53 (2.5e-09),-0.45 (0.19),-0.43 (2.5e-05),-0.43 (2.5e-05);-0.46 (5.6e-07),0.53 (2.5e-09),-0.45 (0.19),-0.43 (2.5e-05),-0.43 (2.5e-05);-0.46 (5.6e-07),0.53 (2.5e-09),-0.45 (0.19),-0.43 (2.5e-05),-0.43 (2.5e-05);-0.46 (5.6e-07),0.53 (2.5e-09),-0.45 (0.19),-0.43 (2.5e-05),-0.43 (2.5e-05)	-0.09 (0.49),-0.16 (0.18),0.17 (0.73),-0.06 (0.69),-0.06 (0.69);-0.09 (0.49),-0.16 (0.18),0.17 (0.73),-0.06 (0.69),-0.06 (0.69);-0.09 (0.49),-0.16 (0.18),0.17 (0.73),-0.06 (0.69),-0.06 (0.69);-0.09 (0.49),-0.16 (0.18),0.17 (0.73),-0.06 (0.69),-0.06 (0.69)	0.04 (0.60),-0.03 (0.75),0.17 (1.9e-02),-0.75 (6.4e-24),-0.75 (6.4e-24);0.04 (0.60),-0.03 (0.75),0.17 (1.9e-02),-0.75 (6.4e-24),-0.75 (6.4e-24);0.04 (0.60),-0.03 (0.75),0.17 (1.9e-02),-0.75 (6.4e-24),-0.75 (6.4e-24);0.04 (0.60),-0.03 (0.75),0.17 (1.9e-02),-0.75 (6.4e-24),-0.75 (6.4e-24)	0.05 (0.54),0.41 (6.6e-06),-0.37 (1.6e-07),-0.25 (1.1e-03),-0.25 (1.1e-03);0.05 (0.54),0.41 (6.6e-06),-0.37 (1.6e-07),-0.25 (1.1e-03),-0.25 (1.1e-03);0.05 (0.54),0.41 (6.6e-06),-0.37 (1.6e-07),-0.25 (1.1e-03),-0.25 (1.1e-03);0.05 (0.54),0.41 (6.6e-06),-0.37 (1.6e-07),-0.25 (1.1e-03),-0.25 (1.1e-03)
6	30767766	30770924	chr6:30769589	Intron	30770631	rs3094116	1.02	1.014	0.3583	0.2195	0.208997	Yes	0	0	0	0	-1042	0.4 (0.36)	-0.43 (0.27)	1.62 (4.3e-47)	-1.16 (7.8e-22)																																	TUBB:NM_001293212.2(0.94,0,87%), (0.68,0.01,83%), (0.63,0.2,67%);TUBB:NM_001293212.2(0.94,0,87%), (0.68,0.01,83%), (0.63,0.2,67%);TUBB:NM_001293212.2(0.94,0,87%), (0.68,0.01,83%), (0.63,0.2,67%);TUBB:NM_001293212.2(0.94,0,87%), (0.68,0.01,83%), (0.63,0.2,67%)	IER3:NM_003897.4(0.88,0,87%), (0.86,0,83%), (0.94,0.01,67%);IER3:NM_003897.4(0.88,0,87%), (0.86,0,83%), (0.94,0.01,67%);IER3:NM_003897.4(0.88,0,87%), (0.86,0,83%), (0.94,0.01,67%);IER3:NM_003897.4(0.88,0,87%), (0.86,0,83%), (0.94,0.01,67%)	TCF19:NM_007109.3(0.91,0,87%), (0.12,0.79,83%), (0.95,0,67%);TCF19:NM_007109.3(0.91,0,87%), (0.12,0.79,83%), (0.95,0,67%);TCF19:NM_007109.3(0.91,0,87%), (0.12,0.79,83%), (0.95,0,67%);TCF19:NM_007109.3(0.91,0,87%), (0.12,0.79,83%), (0.95,0,67%)	HCG20:NR_138037.1(0.92,0,87%), (0.84,0,83%), (-0.21,0.76,67%);HCG20:NR_138037.1(0.92,0,87%), (0.84,0,83%), (-0.21,0.76,67%);HCG20:NR_138037.1(0.92,0,87%), (0.84,0,83%), (-0.21,0.76,67%);HCG20:NR_138037.1(0.92,0,87%), (0.84,0,83%), (-0.21,0.76,67%)	HCG20:NR_138037.1(0.92,0,87%), (0.84,0,83%), (-0.21,0.76,67%);HCG20:NR_138037.1(0.92,0,87%), (0.84,0,83%), (-0.21,0.76,67%);HCG20:NR_138037.1(0.92,0,87%), (0.84,0,83%), (-0.21,0.76,67%);HCG20:NR_138037.1(0.92,0,87%), (0.84,0,83%), (-0.21,0.76,67%)	-0.85 (3.1e-11),0.37 (1.6e-03),0.48 (0.57),0.61 (0.26),0.61 (0.26);-0.85 (3.1e-11),0.37 (1.6e-03),0.48 (0.57),0.61 (0.26),0.61 (0.26);-0.85 (3.1e-11),0.37 (1.6e-03),0.48 (0.57),0.61 (0.26),0.61 (0.26);-0.85 (3.1e-11),0.37 (1.6e-03),0.48 (0.57),0.61 (0.26),0.61 (0.26)	-0.2 (0.24),-0.05 (0.82),-1.17 (0.19),-0.56 (0.40),-0.56 (0.40);-0.2 (0.24),-0.05 (0.82),-1.17 (0.19),-0.56 (0.40),-0.56 (0.40);-0.2 (0.24),-0.05 (0.82),-1.17 (0.19),-0.56 (0.40),-0.56 (0.40);-0.2 (0.24),-0.05 (0.82),-1.17 (0.19),-0.56 (0.40),-0.56 (0.40)	-0.13 (1.4e-02),0.91 (8.1e-51),-0.92 (2.2e-29),1.82 (3.2e-50),1.82 (3.2e-50);-0.13 (1.4e-02),0.91 (8.1e-51),-0.92 (2.2e-29),1.82 (3.2e-50),1.82 (3.2e-50);-0.13 (1.4e-02),0.91 (8.1e-51),-0.92 (2.2e-29),1.82 (3.2e-50),1.82 (3.2e-50);-0.13 (1.4e-02),0.91 (8.1e-51),-0.92 (2.2e-29),1.82 (3.2e-50),1.82 (3.2e-50)	-0.48 (1.3e-21),-1.37 (3.5e-107),-0.48 (2.8e-09),-1.0 (1.9e-12),-1.0 (1.9e-12);-0.48 (1.3e-21),-1.37 (3.5e-107),-0.48 (2.8e-09),-1.0 (1.9e-12),-1.0 (1.9e-12);-0.48 (1.3e-21),-1.37 (3.5e-107),-0.48 (2.8e-09),-1.0 (1.9e-12),-1.0 (1.9e-12);-0.48 (1.3e-21),-1.37 (3.5e-107),-0.48 (2.8e-09),-1.0 (1.9e-12),-1.0 (1.9e-12)
14	37590774	37593016	chr14:37591901;chr14:37592775	Exon;Intron	37591441	rs33984772	0.9364	0.9846	0.1292	0.4847	0.209069	Yes	0	0	0	0	460;1334	0.23 (0.61);-0.28 (0.48)	-0.85 (7.3e-03);-1.21 (2.8e-05)	-0.8 (1.2e-10);0.24 (0.28)	-0.22 (0.13);0.1 (0.70)																																	MIPOL1:NM_138731.7(-0.72,0,85%), (-0.79,0,79%), (-0.38,0.53,67%);SLC25A21:NM_030631.4(-0.51,0.02,82%), (-0.49,0.13,76%), (-0.37,0.55,67%);MIPOL1:NM_138731.7(-0.72,0,85%), (-0.79,0,79%), (-0.38,0.53,67%);SLC25A21:NM_030631.4(-0.51,0.02,82%), (-0.49,0.13,76%), (-0.37,0.55,67%)	MIPOL1:NM_138731.7(-0.72,0,85%), (-0.79,0,79%), (-0.38,0.53,67%);FOXA1:NM_004496.5(0.24,0.36,82%), (0.75,0,76%), (0.71,0.12,67%);MIPOL1:NM_138731.7(-0.72,0,85%), (-0.79,0,79%), (-0.38,0.53,67%);FOXA1:NM_004496.5(0.24,0.36,82%), (0.75,0,76%), (0.71,0.12,67%)	SLC25A21-AS1:NR_033240.1(0.42,0.06,85%), (0.56,0.06,79%), (-0.77,0.08,67%);PAX9:NM_001372076.1(-0.42,0.07,82%), (0.43,0.21,76%), (-0.97,0,67%);SLC25A21-AS1:NR_033240.1(0.42,0.06,85%), (0.56,0.06,79%), (-0.77,0.08,67%);PAX9:NM_001372076.1(-0.42,0.07,82%), (0.43,0.21,76%), (-0.97,0,67%)	FOXA1:NM_004496.5(0.46,0.04,85%), (0.52,0.1,79%), (0.34,0.58,67%);FOXA1:NM_004496.5(0.24,0.36,82%), (0.75,0,76%), (0.71,0.12,67%);FOXA1:NM_004496.5(0.46,0.04,85%), (0.52,0.1,79%), (0.34,0.58,67%);FOXA1:NM_004496.5(0.24,0.36,82%), (0.75,0,76%), (0.71,0.12,67%)	FOXA1:NM_004496.5(0.46,0.04,85%), (0.52,0.1,79%), (0.34,0.58,67%);FOXA1:NM_004496.5(0.24,0.36,82%), (0.75,0,76%), (0.71,0.12,67%);FOXA1:NM_004496.5(0.46,0.04,85%), (0.52,0.1,79%), (0.34,0.58,67%);FOXA1:NM_004496.5(0.24,0.36,82%), (0.75,0,76%), (0.71,0.12,67%)	0.79 (1.9e-22),0.79 (1.9e-22),-0.28 (0.41),0.06 (0.73),0.06 (0.73);0.47 (1.9e-05),0.06 (0.73),-0.07 (0.71),0.06 (0.73),0.06 (0.73);0.79 (1.9e-22),0.79 (1.9e-22),-0.28 (0.41),0.06 (0.73),0.06 (0.73);0.47 (1.9e-05),0.06 (0.73),-0.07 (0.71),0.06 (0.73),0.06 (0.73)	-0.4 (5.1e-06),-0.4 (5.1e-06),-0.62 (7.1e-02),-0.56 (1.0e-04),-0.56 (1.0e-04);-0.44 (2.6e-04),-0.56 (1.0e-04),-0.3 (9.9e-02),-0.56 (1.0e-04),-0.56 (1.0e-04);-0.4 (5.1e-06),-0.4 (5.1e-06),-0.62 (7.1e-02),-0.56 (1.0e-04),-0.56 (1.0e-04);-0.44 (2.6e-04),-0.56 (1.0e-04),-0.3 (9.9e-02),-0.56 (1.0e-04),-0.56 (1.0e-04)	0.3 (4.4e-05),0.3 (4.4e-05),-0.57 (8.5e-04),0.09 (0.63),0.09 (0.63);0.45 (6.0e-05),0.09 (0.63),-0.82 (1.6e-06),0.09 (0.63),0.09 (0.63);0.3 (4.4e-05),0.3 (4.4e-05),-0.57 (8.5e-04),0.09 (0.63),0.09 (0.63);0.45 (6.0e-05),0.09 (0.63),-0.82 (1.6e-06),0.09 (0.63),0.09 (0.63)	0.72 (7.7e-24),0.72 (7.7e-24),0.4 (1.7e-02),0.74 (2.4e-06),0.74 (2.4e-06);0.94 (1.8e-18),0.74 (2.4e-06),0.89 (1.1e-08),0.74 (2.4e-06),0.74 (2.4e-06);0.72 (7.7e-24),0.72 (7.7e-24),0.4 (1.7e-02),0.74 (2.4e-06),0.74 (2.4e-06);0.94 (1.8e-18),0.74 (2.4e-06),0.89 (1.1e-08),0.74 (2.4e-06),0.74 (2.4e-06)
7	193677	195927	chr7:193852;chr7:194692	Intron;Intron	194247	rs4275177	0.981	0.9852	0.3869	0.1988	0.209082	Yes	0	0	0	0	-395;445	-2.46 (2.3e-05);-2.23 (3.2e-06)	-0.62 (0.34);-0.89 (6.8e-02)	-1.68 (2.2e-07);-1.41 (2.9e-10)	-1.18 (3.8e-04);-0.07 (0.83)																																	FAM20C:NM_020223.4(0.5,0.02,85%), (0.59,0.04,79%), (0.08,0.91,67%);FAM20C:NM_020223.4(0.72,0,87%), (0.38,0.25,83%), (0.23,0.72,67%)	FAM20C:NM_020223.4(0.5,0.02,85%), (0.59,0.04,79%), (0.08,0.91,67%);ADAP1:NM_001284311.2(-0.64,0,85%), (0.57,0.05,79%), (-0.13,0.85,67%)	GPR146:NM_001303473.2(0.42,0.07,85%), (0.24,0.54,79%), (0.68,0.15,67%);SUN1:NM_001171946.2(-0.01,0.99,87%), (-0.04,0.94,83%), (-0.69,0.14,67%)	FAM20C:NM_020223.4(0.5,0.02,85%), (0.59,0.04,79%), (0.08,0.91,67%);FAM20C:NM_020223.4(0.72,0,87%), (0.38,0.25,83%), (0.23,0.72,67%)	LINC03014:NR_108064.1(0.35,0.14,85%), (0.44,0.18,79%), (-0.04,0.96,67%);LINC03014:NR_108064.1(0.08,0.79,87%), (-0.06,0.91,83%), (0.38,0.51,67%)	-0.94 (4.5e-11),-0.94 (4.5e-11),-0.21 (0.84),-0.94 (4.5e-11),-1.26 (1.3e-03);-0.94 (4.5e-11),-0.24 (0.10),0.71 (2.2e-21),-0.94 (4.5e-11),-1.26 (1.3e-03)	-0.0 (1.00),-0.0 (1.00),-0.43 (0.72),-0.0 (1.00),-0.1 (0.88);-0.0 (1.00),0.31 (4.9e-02),-0.04 (0.71),-0.0 (1.00),-0.1 (0.88)	-0.95 (3.1e-72),-0.95 (3.1e-72),-1.27 (1.2e-06),-0.95 (3.1e-72),-1.17 (4.7e-10);-0.95 (3.1e-72),-1.77 (1.7e-13),0.33 (3.1e-11),-0.95 (3.1e-72),-1.17 (4.7e-10)	-0.77 (4.5e-47),-0.77 (4.5e-47),-0.74 (4.4e-03),-0.77 (4.5e-47),-0.65 (4.8e-04);-0.77 (4.5e-47),-1.8 (3.7e-14),-0.69 (2.7e-43),-0.77 (4.5e-47),-0.65 (4.8e-04)
14	69004911	69006748	chr14:69005874	Intergenic	69006579	rs9888604	0.974	0.9884	0.2443	0.3237	0.209146	Yes	0	0	0	0	-705	-1.85 (0.15)	-2.45 (3.4e-02)	0.57 (3.8e-02)	-0.97 (4.4e-04)																																	ACTN1-DT:NR_073422.1(0.96,0,87%), (0.83,0,83%), (-0.05,0.95,67%);ACTN1-DT:NR_073422.1(0.96,0,87%), (0.83,0,83%), (-0.05,0.95,67%);ACTN1-DT:NR_073422.1(0.96,0,87%), (0.83,0,83%), (-0.05,0.95,67%)	ACTN1-DT:NR_073422.1(0.96,0,87%), (0.83,0,83%), (-0.05,0.95,67%);ACTN1-DT:NR_073422.1(0.96,0,87%), (0.83,0,83%), (-0.05,0.95,67%);ACTN1-DT:NR_073422.1(0.96,0,87%), (0.83,0,83%), (-0.05,0.95,67%)	LOC100289511:NR_029378.1(-0.26,0.28,87%), (-0.66,0.01,83%), (0.75,0.09,67%);LOC100289511:NR_029378.1(-0.26,0.28,87%), (-0.66,0.01,83%), (0.75,0.09,67%);LOC100289511:NR_029378.1(-0.26,0.28,87%), (-0.66,0.01,83%), (0.75,0.09,67%)	ACTN1-DT:NR_073422.1(0.96,0,87%), (0.83,0,83%), (-0.05,0.95,67%);ACTN1-DT:NR_073422.1(0.96,0,87%), (0.83,0,83%), (-0.05,0.95,67%);ACTN1-DT:NR_073422.1(0.96,0,87%), (0.83,0,83%), (-0.05,0.95,67%)	ACTN1-DT:NR_073422.1(0.96,0,87%), (0.83,0,83%), (-0.05,0.95,67%);ACTN1-DT:NR_073422.1(0.96,0,87%), (0.83,0,83%), (-0.05,0.95,67%);ACTN1-DT:NR_073422.1(0.96,0,87%), (0.83,0,83%), (-0.05,0.95,67%)	0.32 (0.36),0.32 (0.36),-0.49 (4.2e-04),0.32 (0.36),0.32 (0.36);0.32 (0.36),0.32 (0.36),-0.49 (4.2e-04),0.32 (0.36),0.32 (0.36);0.32 (0.36),0.32 (0.36),-0.49 (4.2e-04),0.32 (0.36),0.32 (0.36)	-0.02 (0.98),-0.02 (0.98),-0.95 (1.0e-11),-0.02 (0.98),-0.02 (0.98);-0.02 (0.98),-0.02 (0.98),-0.95 (1.0e-11),-0.02 (0.98),-0.02 (0.98);-0.02 (0.98),-0.02 (0.98),-0.95 (1.0e-11),-0.02 (0.98),-0.02 (0.98)	1.3 (1.8e-44),1.3 (1.8e-44),-0.38 (4.4e-05),1.3 (1.8e-44),1.3 (1.8e-44);1.3 (1.8e-44),1.3 (1.8e-44),-0.38 (4.4e-05),1.3 (1.8e-44),1.3 (1.8e-44);1.3 (1.8e-44),1.3 (1.8e-44),-0.38 (4.4e-05),1.3 (1.8e-44),1.3 (1.8e-44)	-0.59 (5.6e-09),-0.59 (5.6e-09),-0.35 (1.8e-04),-0.59 (5.6e-09),-0.59 (5.6e-09);-0.59 (5.6e-09),-0.59 (5.6e-09),-0.35 (1.8e-04),-0.59 (5.6e-09),-0.59 (5.6e-09);-0.59 (5.6e-09),-0.59 (5.6e-09),-0.35 (1.8e-04),-0.59 (5.6e-09),-0.59 (5.6e-09)
1	8223903	8226976	chr1:8225194	Intergenic	8223940	rs438814	0.966	1.02	0.3084	0.2606	0.209149	No	0	0	0	0	1254	-0.02 (0.98)	-1.27 (7.5e-05)	0.0 (1.00)	-0.14 (None)																																	MIR34AHG:NR_132742.1(0.83,0,77%), (0.62,0.04,69%), (0.76,0.08,67%);MIR34AHG:NR_132742.1(0.83,0,77%), (0.62,0.04,69%), (0.76,0.08,67%);MIR34AHG:NR_132742.1(0.83,0,77%), (0.62,0.04,69%), (0.76,0.08,67%);MIR34AHG:NR_132742.1(0.83,0,77%), (0.62,0.04,69%), (0.76,0.08,67%)	LINC01714:NR_125998.1(0.08,0.81,77%), (0.63,0.04,69%), (0.75,0.08,67%);LINC01714:NR_125998.1(0.08,0.81,77%), (0.63,0.04,69%), (0.75,0.08,67%);LINC01714:NR_125998.1(0.08,0.81,77%), (0.63,0.04,69%), (0.75,0.08,67%);LINC01714:NR_125998.1(0.08,0.81,77%), (0.63,0.04,69%), (0.75,0.08,67%)	PER3:NM_001289862.2(-0.3,0.23,77%), (0.39,0.29,69%), (0.82,0.04,67%);PER3:NM_001289862.2(-0.3,0.23,77%), (0.39,0.29,69%), (0.82,0.04,67%);PER3:NM_001289862.2(-0.3,0.23,77%), (0.39,0.29,69%), (0.82,0.04,67%);PER3:NM_001289862.2(-0.3,0.23,77%), (0.39,0.29,69%), (0.82,0.04,67%)	LINC01714:NR_125998.1(0.08,0.81,77%), (0.63,0.04,69%), (0.75,0.08,67%);LINC01714:NR_125998.1(0.08,0.81,77%), (0.63,0.04,69%), (0.75,0.08,67%);LINC01714:NR_125998.1(0.08,0.81,77%), (0.63,0.04,69%), (0.75,0.08,67%);LINC01714:NR_125998.1(0.08,0.81,77%), (0.63,0.04,69%), (0.75,0.08,67%)	LINC01714:NR_125998.1(0.08,0.81,77%), (0.63,0.04,69%), (0.75,0.08,67%);LINC01714:NR_125998.1(0.08,0.81,77%), (0.63,0.04,69%), (0.75,0.08,67%);LINC01714:NR_125998.1(0.08,0.81,77%), (0.63,0.04,69%), (0.75,0.08,67%);LINC01714:NR_125998.1(0.08,0.81,77%), (0.63,0.04,69%), (0.75,0.08,67%)	0.07 (0.46),-0.41 (0.65),0.39 (7.4e-04),-0.41 (0.65),-0.41 (0.65);0.07 (0.46),-0.41 (0.65),0.39 (7.4e-04),-0.41 (0.65),-0.41 (0.65);0.07 (0.46),-0.41 (0.65),0.39 (7.4e-04),-0.41 (0.65),-0.41 (0.65);0.07 (0.46),-0.41 (0.65),0.39 (7.4e-04),-0.41 (0.65),-0.41 (0.65)	-0.3 (7.3e-04),-0.88 (0.39),-0.19 (0.20),-0.88 (0.39),-0.88 (0.39);-0.3 (7.3e-04),-0.88 (0.39),-0.19 (0.20),-0.88 (0.39),-0.88 (0.39);-0.3 (7.3e-04),-0.88 (0.39),-0.19 (0.20),-0.88 (0.39),-0.88 (0.39);-0.3 (7.3e-04),-0.88 (0.39),-0.19 (0.20),-0.88 (0.39),-0.88 (0.39)	-0.05 (0.84),2.58 (4.2e-07),0.44 (3.0e-15),2.58 (4.2e-07),2.58 (4.2e-07);-0.05 (0.84),2.58 (4.2e-07),0.44 (3.0e-15),2.58 (4.2e-07),2.58 (4.2e-07);-0.05 (0.84),2.58 (4.2e-07),0.44 (3.0e-15),2.58 (4.2e-07),2.58 (4.2e-07);-0.05 (0.84),2.58 (4.2e-07),0.44 (3.0e-15),2.58 (4.2e-07),2.58 (4.2e-07)	0.07 (0.75),0.14 (0.83),0.54 (1.1e-22),0.14 (0.83),0.14 (0.83);0.07 (0.75),0.14 (0.83),0.54 (1.1e-22),0.14 (0.83),0.14 (0.83);0.07 (0.75),0.14 (0.83),0.54 (1.1e-22),0.14 (0.83),0.14 (0.83);0.07 (0.75),0.14 (0.83),0.54 (1.1e-22),0.14 (0.83),0.14 (0.83)
2	43082287	43087465	chr2:43082767;chr2:43086983	Intergenic;Intergenic	43087037	rs17030357	1.035	1.011	0.1783	0.4062	0.209206	Yes	0	0	0	0	-4270;-54	0.82 (0.51);1.35 (3.7e-02)	-0.33 (0.78);-0.93 (0.17)	1.6 (1.2e-13);1.34 (4.5e-14)	-0.55 (3.7e-02);-0.77 (1.4e-04)																																	ZFP36L2:NM_006887.5(0.8,0,87%), (0.82,0,83%), (0.99,0,67%);DYNC2LI1:NM_001348912.2(-0.68,0,87%), (-0.18,0.67,83%), (-0.67,0.17,67%);ZFP36L2:NM_006887.5(0.8,0,87%), (0.82,0,83%), (0.99,0,67%);DYNC2LI1:NM_001348912.2(-0.68,0,87%), (-0.18,0.67,83%), (-0.67,0.17,67%);ZFP36L2:NM_006887.5(0.8,0,87%), (0.82,0,83%), (0.99,0,67%);DYNC2LI1:NM_001348912.2(-0.68,0,87%), (-0.18,0.67,83%), (-0.67,0.17,67%);ZFP36L2:NM_006887.5(0.8,0,87%), (0.82,0,83%), (0.99,0,67%);DYNC2LI1:NM_001348912.2(-0.68,0,87%), (-0.18,0.67,83%), (-0.67,0.17,67%)	ZFP36L2:NM_006887.5(0.8,0,87%), (0.82,0,83%), (0.99,0,67%);EML4-AS1:NR_110584.1(0.31,0.19,87%), (-0.48,0.12,83%), (-0.54,0.32,67%);ZFP36L2:NM_006887.5(0.8,0,87%), (0.82,0,83%), (0.99,0,67%);EML4-AS1:NR_110584.1(0.31,0.19,87%), (-0.48,0.12,83%), (-0.54,0.32,67%);ZFP36L2:NM_006887.5(0.8,0,87%), (0.82,0,83%), (0.99,0,67%);EML4-AS1:NR_110584.1(0.31,0.19,87%), (-0.48,0.12,83%), (-0.54,0.32,67%);ZFP36L2:NM_006887.5(0.8,0,87%), (0.82,0,83%), (0.99,0,67%);EML4-AS1:NR_110584.1(0.31,0.19,87%), (-0.48,0.12,83%), (-0.54,0.32,67%)	ZFP36L2:NM_006887.5(0.8,0,87%), (0.82,0,83%), (0.99,0,67%);PLEKHH2:NM_172069.4(-0.31,0.19,87%), (0.1,0.82,83%), (-0.96,0,67%);ZFP36L2:NM_006887.5(0.8,0,87%), (0.82,0,83%), (0.99,0,67%);PLEKHH2:NM_172069.4(-0.31,0.19,87%), (0.1,0.82,83%), (-0.96,0,67%);ZFP36L2:NM_006887.5(0.8,0,87%), (0.82,0,83%), (0.99,0,67%);PLEKHH2:NM_172069.4(-0.31,0.19,87%), (0.1,0.82,83%), (-0.96,0,67%);ZFP36L2:NM_006887.5(0.8,0,87%), (0.82,0,83%), (0.99,0,67%);PLEKHH2:NM_172069.4(-0.31,0.19,87%), (0.1,0.82,83%), (-0.96,0,67%)	LINC02580:NR_151714.1(0.31,0.35,51%), (0.68,0.09,45%), (-0.07,0.95,47%);LINC02580:NR_151714.1(0.12,0.76,51%), (0.28,0.62,45%), (-0.11,0.92,47%);LINC02580:NR_151714.1(0.31,0.35,51%), (0.68,0.09,45%), (-0.07,0.95,47%);LINC02580:NR_151714.1(0.12,0.76,51%), (0.28,0.62,45%), (-0.11,0.92,47%);LINC02580:NR_151714.1(0.31,0.35,51%), (0.68,0.09,45%), (-0.07,0.95,47%);LINC02580:NR_151714.1(0.12,0.76,51%), (0.28,0.62,45%), (-0.11,0.92,47%);LINC02580:NR_151714.1(0.31,0.35,51%), (0.68,0.09,45%), (-0.07,0.95,47%);LINC02580:NR_151714.1(0.12,0.76,51%), (0.28,0.62,45%), (-0.11,0.92,47%)	LINC02580:NR_151714.1(0.31,0.35,51%), (0.68,0.09,45%), (-0.07,0.95,47%);LINC02580:NR_151714.1(0.12,0.76,51%), (0.28,0.62,45%), (-0.11,0.92,47%);LINC02580:NR_151714.1(0.31,0.35,51%), (0.68,0.09,45%), (-0.07,0.95,47%);LINC02580:NR_151714.1(0.12,0.76,51%), (0.28,0.62,45%), (-0.11,0.92,47%);LINC02580:NR_151714.1(0.31,0.35,51%), (0.68,0.09,45%), (-0.07,0.95,47%);LINC02580:NR_151714.1(0.12,0.76,51%), (0.28,0.62,45%), (-0.11,0.92,47%);LINC02580:NR_151714.1(0.31,0.35,51%), (0.68,0.09,45%), (-0.07,0.95,47%);LINC02580:NR_151714.1(0.12,0.76,51%), (0.28,0.62,45%), (-0.11,0.92,47%)	0.13 (0.56),0.13 (0.56),0.13 (0.56),NA,NA;-0.1 (0.41),-0.46 (0.20),-0.18 (7.8e-02),NA,NA;0.13 (0.56),0.13 (0.56),0.13 (0.56),NA,NA;-0.1 (0.41),-0.46 (0.20),-0.18 (7.8e-02),NA,NA;0.13 (0.56),0.13 (0.56),0.13 (0.56),NA,NA;-0.1 (0.41),-0.46 (0.20),-0.18 (7.8e-02),NA,NA;0.13 (0.56),0.13 (0.56),0.13 (0.56),NA,NA;-0.1 (0.41),-0.46 (0.20),-0.18 (7.8e-02),NA,NA	-0.59 (4.4e-03),-0.59 (4.4e-03),-0.59 (4.4e-03),NA,NA;-0.19 (0.15),-0.59 (0.14),-0.15 (0.21),NA,NA;-0.59 (4.4e-03),-0.59 (4.4e-03),-0.59 (4.4e-03),NA,NA;-0.19 (0.15),-0.59 (0.14),-0.15 (0.21),NA,NA;-0.59 (4.4e-03),-0.59 (4.4e-03),-0.59 (4.4e-03),NA,NA;-0.19 (0.15),-0.59 (0.14),-0.15 (0.21),NA,NA;-0.59 (4.4e-03),-0.59 (4.4e-03),-0.59 (4.4e-03),NA,NA;-0.19 (0.15),-0.59 (0.14),-0.15 (0.21),NA,NA	0.58 (3.2e-04),0.58 (3.2e-04),0.58 (3.2e-04),NA,NA;-0.9 (8.8e-08),-0.34 (1.9e-02),0.15 (0.26),NA,NA;0.58 (3.2e-04),0.58 (3.2e-04),0.58 (3.2e-04),NA,NA;-0.9 (8.8e-08),-0.34 (1.9e-02),0.15 (0.26),NA,NA;0.58 (3.2e-04),0.58 (3.2e-04),0.58 (3.2e-04),NA,NA;-0.9 (8.8e-08),-0.34 (1.9e-02),0.15 (0.26),NA,NA;0.58 (3.2e-04),0.58 (3.2e-04),0.58 (3.2e-04),NA,NA;-0.9 (8.8e-08),-0.34 (1.9e-02),0.15 (0.26),NA,NA	-1.18 (8.8e-14),-1.18 (8.8e-14),-1.18 (8.8e-14),NA,NA;0.36 (3.1e-02),-0.06 (0.74),0.41 (6.5e-04),NA,NA;-1.18 (8.8e-14),-1.18 (8.8e-14),-1.18 (8.8e-14),NA,NA;0.36 (3.1e-02),-0.06 (0.74),0.41 (6.5e-04),NA,NA;-1.18 (8.8e-14),-1.18 (8.8e-14),-1.18 (8.8e-14),NA,NA;0.36 (3.1e-02),-0.06 (0.74),0.41 (6.5e-04),NA,NA;-1.18 (8.8e-14),-1.18 (8.8e-14),-1.18 (8.8e-14),NA,NA;0.36 (3.1e-02),-0.06 (0.74),0.41 (6.5e-04),NA,NA
10	3105960	3109028	chr10:3107615	Intron	3106586	rs113063104	1.036	0.9927	0.1094	0.5234	0.209414	No	0	0	0	0	1029	0.29 (0.30)	-0.91 (3.4e-05)	1.34 (1.4e-10)	-0.13 (0.67)																																	LOC105376360:NR_131187.1(0.74,0,87%), (0.75,0,83%), (0.62,0.22,67%);LOC105376360:NR_131187.1(0.74,0,87%), (0.75,0,83%), (0.62,0.22,67%);LOC105376360:NR_131187.1(0.74,0,87%), (0.75,0,83%), (0.62,0.22,67%);LOC105376360:NR_131187.1(0.74,0,87%), (0.75,0,83%), (0.62,0.22,67%)	KLF6:NM_001300.6(0.65,0,87%), (0.81,0,83%), (-0.23,0.73,67%);KLF6:NM_001300.6(0.65,0,87%), (0.81,0,83%), (-0.23,0.73,67%);KLF6:NM_001300.6(0.65,0,87%), (0.81,0,83%), (-0.23,0.73,67%);KLF6:NM_001300.6(0.65,0,87%), (0.81,0,83%), (-0.23,0.73,67%)	LINC02669:NR_155743.1(0.54,0.01,85%), (0.54,0.08,79%), (0.62,0.22,67%);LINC02669:NR_155743.1(0.54,0.01,85%), (0.54,0.08,79%), (0.62,0.22,67%);LINC02669:NR_155743.1(0.54,0.01,85%), (0.54,0.08,79%), (0.62,0.22,67%);LINC02669:NR_155743.1(0.54,0.01,85%), (0.54,0.08,79%), (0.62,0.22,67%)	PFKP:NM_001323070.1(0.21,0.4,87%), (0.24,0.53,83%), (-0.44,0.44,67%);PFKP:NM_001323070.1(0.21,0.4,87%), (0.24,0.53,83%), (-0.44,0.44,67%);PFKP:NM_001323070.1(0.21,0.4,87%), (0.24,0.53,83%), (-0.44,0.44,67%);PFKP:NM_001323070.1(0.21,0.4,87%), (0.24,0.53,83%), (-0.44,0.44,67%)	SNORD142:NR_132758.2(0.55,0.01,87%), (0.55,0.07,83%), (0.47,0.4,67%);SNORD142:NR_132758.2(0.55,0.01,87%), (0.55,0.07,83%), (0.47,0.4,67%);SNORD142:NR_132758.2(0.55,0.01,87%), (0.55,0.07,83%), (0.47,0.4,67%);SNORD142:NR_132758.2(0.55,0.01,87%), (0.55,0.07,83%), (0.47,0.4,67%)	0.8 (6.0e-04),0.36 (1.4e-09),1.32 (1.3e-03),-1.25 (1.0e-73),-1.01 (2.1e-02);0.8 (6.0e-04),0.36 (1.4e-09),1.32 (1.3e-03),-1.25 (1.0e-73),-1.01 (2.1e-02);0.8 (6.0e-04),0.36 (1.4e-09),1.32 (1.3e-03),-1.25 (1.0e-73),-1.01 (2.1e-02);0.8 (6.0e-04),0.36 (1.4e-09),1.32 (1.3e-03),-1.25 (1.0e-73),-1.01 (2.1e-02)	-1.4 (1.5e-08),-0.18 (9.8e-03),-1.04 (3.2e-02),-0.2 (1.2e-02),-0.24 (0.71);-1.4 (1.5e-08),-0.18 (9.8e-03),-1.04 (3.2e-02),-0.2 (1.2e-02),-0.24 (0.71);-1.4 (1.5e-08),-0.18 (9.8e-03),-1.04 (3.2e-02),-0.2 (1.2e-02),-0.24 (0.71);-1.4 (1.5e-08),-0.18 (9.8e-03),-1.04 (3.2e-02),-0.2 (1.2e-02),-0.24 (0.71)	-0.31 (0.31),0.74 (4.9e-57),-0.86 (0.21),0.81 (6.7e-72),0.59 (0.29);-0.31 (0.31),0.74 (4.9e-57),-0.86 (0.21),0.81 (6.7e-72),0.59 (0.29);-0.31 (0.31),0.74 (4.9e-57),-0.86 (0.21),0.81 (6.7e-72),0.59 (0.29);-0.31 (0.31),0.74 (4.9e-57),-0.86 (0.21),0.81 (6.7e-72),0.59 (0.29)	0.16 (0.61),-0.5 (2.6e-25),-0.17 (0.81),-0.53 (2.0e-31),0.72 (0.19);0.16 (0.61),-0.5 (2.6e-25),-0.17 (0.81),-0.53 (2.0e-31),0.72 (0.19);0.16 (0.61),-0.5 (2.6e-25),-0.17 (0.81),-0.53 (2.0e-31),0.72 (0.19);0.16 (0.61),-0.5 (2.6e-25),-0.17 (0.81),-0.53 (2.0e-31),0.72 (0.19)
6	158719722	158721143	chr6:158720702	Intron	158720454	rs7759006	0.9771	0.9877	0.2887	0.2792	0.209533	Yes	0	0	0	0	248	-2.3 (6.0e-03)	-2.67 (8.4e-04)	1.54 (0.19)	-0.02 (None)																																	SERAC1:NR_073096.2(0.53,0.01,87%), (0.5,0.11,83%), (0.19,0.78,67%)	SYTL3:NM_001318745.2(0.12,0.67,87%), (0.7,0.01,83%), (0.16,0.81,67%)	TULP4:NM_020245.5(0.39,0.08,87%), (0.42,0.21,83%), (-0.58,0.26,67%)	MIR3918:NR_037482.1(0.07,0.81,87%), (0.4,0.24,83%), (-0.21,0.76,67%)	MIR3918:NR_037482.1(0.07,0.81,87%), (0.4,0.24,83%), (-0.21,0.76,67%)	-0.91 (3.8e-16),0.14 (8.1e-02),0.38 (1.5e-09),1.18 (6.3e-19),1.18 (6.3e-19)	-0.23 (0.11),-0.32 (4.5e-05),0.03 (0.78),-0.35 (3.1e-02),-0.35 (3.1e-02)	0.42 (4.0e-08),-0.04 (0.82),-0.42 (4.8e-20),0.73 (2.6e-05),0.73 (2.6e-05)	0.25 (1.7e-03),-0.46 (7.3e-04),0.21 (1.0e-05),-0.79 (1.5e-05),-0.79 (1.5e-05)
1	8223903	8226976	chr1:8225194	Intergenic	8223999	rs12140278	0.9664	1.02	0.3146	0.2558	0.209555	No	0	0	0	0	1195	-0.02 (0.98)	-1.27 (7.5e-05)	0.0 (1.00)	-0.14 (None)																																	MIR34AHG:NR_132742.1(0.83,0,77%), (0.62,0.04,69%), (0.76,0.08,67%);MIR34AHG:NR_132742.1(0.83,0,77%), (0.62,0.04,69%), (0.76,0.08,67%);MIR34AHG:NR_132742.1(0.83,0,77%), (0.62,0.04,69%), (0.76,0.08,67%);MIR34AHG:NR_132742.1(0.83,0,77%), (0.62,0.04,69%), (0.76,0.08,67%)	LINC01714:NR_125998.1(0.08,0.81,77%), (0.63,0.04,69%), (0.75,0.08,67%);LINC01714:NR_125998.1(0.08,0.81,77%), (0.63,0.04,69%), (0.75,0.08,67%);LINC01714:NR_125998.1(0.08,0.81,77%), (0.63,0.04,69%), (0.75,0.08,67%);LINC01714:NR_125998.1(0.08,0.81,77%), (0.63,0.04,69%), (0.75,0.08,67%)	PER3:NM_001289862.2(-0.3,0.23,77%), (0.39,0.29,69%), (0.82,0.04,67%);PER3:NM_001289862.2(-0.3,0.23,77%), (0.39,0.29,69%), (0.82,0.04,67%);PER3:NM_001289862.2(-0.3,0.23,77%), (0.39,0.29,69%), (0.82,0.04,67%);PER3:NM_001289862.2(-0.3,0.23,77%), (0.39,0.29,69%), (0.82,0.04,67%)	LINC01714:NR_125998.1(0.08,0.81,77%), (0.63,0.04,69%), (0.75,0.08,67%);LINC01714:NR_125998.1(0.08,0.81,77%), (0.63,0.04,69%), (0.75,0.08,67%);LINC01714:NR_125998.1(0.08,0.81,77%), (0.63,0.04,69%), (0.75,0.08,67%);LINC01714:NR_125998.1(0.08,0.81,77%), (0.63,0.04,69%), (0.75,0.08,67%)	LINC01714:NR_125998.1(0.08,0.81,77%), (0.63,0.04,69%), (0.75,0.08,67%);LINC01714:NR_125998.1(0.08,0.81,77%), (0.63,0.04,69%), (0.75,0.08,67%);LINC01714:NR_125998.1(0.08,0.81,77%), (0.63,0.04,69%), (0.75,0.08,67%);LINC01714:NR_125998.1(0.08,0.81,77%), (0.63,0.04,69%), (0.75,0.08,67%)	0.07 (0.46),-0.41 (0.65),0.39 (7.4e-04),-0.41 (0.65),-0.41 (0.65);0.07 (0.46),-0.41 (0.65),0.39 (7.4e-04),-0.41 (0.65),-0.41 (0.65);0.07 (0.46),-0.41 (0.65),0.39 (7.4e-04),-0.41 (0.65),-0.41 (0.65);0.07 (0.46),-0.41 (0.65),0.39 (7.4e-04),-0.41 (0.65),-0.41 (0.65)	-0.3 (7.3e-04),-0.88 (0.39),-0.19 (0.20),-0.88 (0.39),-0.88 (0.39);-0.3 (7.3e-04),-0.88 (0.39),-0.19 (0.20),-0.88 (0.39),-0.88 (0.39);-0.3 (7.3e-04),-0.88 (0.39),-0.19 (0.20),-0.88 (0.39),-0.88 (0.39);-0.3 (7.3e-04),-0.88 (0.39),-0.19 (0.20),-0.88 (0.39),-0.88 (0.39)	-0.05 (0.84),2.58 (4.2e-07),0.44 (3.0e-15),2.58 (4.2e-07),2.58 (4.2e-07);-0.05 (0.84),2.58 (4.2e-07),0.44 (3.0e-15),2.58 (4.2e-07),2.58 (4.2e-07);-0.05 (0.84),2.58 (4.2e-07),0.44 (3.0e-15),2.58 (4.2e-07),2.58 (4.2e-07);-0.05 (0.84),2.58 (4.2e-07),0.44 (3.0e-15),2.58 (4.2e-07),2.58 (4.2e-07)	0.07 (0.75),0.14 (0.83),0.54 (1.1e-22),0.14 (0.83),0.14 (0.83);0.07 (0.75),0.14 (0.83),0.54 (1.1e-22),0.14 (0.83),0.14 (0.83);0.07 (0.75),0.14 (0.83),0.54 (1.1e-22),0.14 (0.83),0.14 (0.83);0.07 (0.75),0.14 (0.83),0.54 (1.1e-22),0.14 (0.83),0.14 (0.83)
19	17246347	17247842	chr19:17246753;chr19:17247327	LIET Gene TSS Intergenic;Intergenic	17247324	rs3826729	0.9921	0.9807	0.6852	0.05701	0.209732	Yes	0	0	0	0	-571;3	-0.16 (0.54);-0.21 (0.60)	-0.44 (2.7e-02);-1.13 (5.1e-05)	-1.72 (9.8e-11);-0.56 (0.42)	-0.9 (8.9e-04);-0.23 (0.77)																																	KCNN1:NM_002248.5(-0.8,0,82%), (-0.57,0.06,76%), (-0.82,0.03,67%);B3GNT3:NM_014256.4(0.9,0,77%), (0.09,0.87,69%), (0.27,0.65,67%)	MRPL34:NM_001382342.1(0.52,0.01,82%), (0.7,0.01,76%), (-0.27,0.65,67%);MRPL34:NM_001382342.1(0.33,0.18,79%), (0.67,0.02,72%), (0.28,0.62,67%)	NIBAN3:NM_001321827.2(0.1,0.73,82%), (0.23,0.57,76%), (-0.96,0,67%);NWD1:NM_001007525.5(0.64,0,79%), (-0.33,0.4,72%), (-0.97,0,67%)	NR2F6:NM_005234.4(0.3,0.21,82%), (0.51,0.11,76%), (-0.85,0.02,67%);NR2F6:NM_005234.4(0.35,0.14,79%), (0.54,0.09,72%), (0.88,0.01,67%)	USHBP1:NM_031941.4(0.32,0.24,69%), (0.27,0.56,59%), (-0.69,0.11,67%);USHBP1:NM_031941.4(0.61,0.01,69%), (0.32,0.49,59%), (0.73,0.08,67%)	0.29 (0.75),-1.05 (8.0e-07),-0.1 (0.83),-0.71 (1.4e-06),0.81 (0.48);-0.28 (2.3e-02),-1.05 (8.0e-07),0.65 (5.7e-12),-0.71 (1.4e-06),0.81 (0.48)	-0.59 (0.57),0.18 (0.56),-0.59 (0.17),-0.3 (9.9e-02),-0.97 (None);-0.07 (0.70),0.18 (0.56),0.08 (0.57),-0.3 (9.9e-02),-0.97 (None)	0.38 (0.14),-1.35 (2.0e-50),-0.76 (3.0e-03),-1.03 (2.1e-35),0.28 (0.75);-0.91 (7.0e-02),-1.35 (2.0e-50),0.58 (0.17),-1.03 (2.1e-35),0.28 (0.75)	-0.96 (2.1e-04),-0.75 (1.8e-17),-0.62 (1.4e-02),-0.74 (2.1e-19),-0.03 (0.97);-1.0 (4.5e-02),-0.75 (1.8e-17),-0.57 (0.20),-0.74 (2.1e-19),-0.03 (0.97)
20	35146088	35147867	chr20:35146749;chr20:35147336	LIET Gene TSS Intron;Gene TSS Bid	35147102	rs945959	0.9756	1.01	0.2162	0.3573	0.209769	No	0	0	0	0	-353;234	-0.6 (0.72);NA	-1.05 (0.39);NA	-0.97 (2.0e-04);NA	-1.08 (3.8e-05);NA																																	SCAND1:NM_001385710.1(0.75,0,85%), (0.77,0,79%), (0.09,0.9,67%);SCAND1:NM_001385710.1(0.75,0,85%), (0.77,0,79%), (0.09,0.9,67%);SCAND1:NM_001385710.1(0.75,0,85%), (0.77,0,79%), (0.09,0.9,67%);SCAND1:NM_001385710.1(0.75,0,85%), (0.77,0,79%), (0.09,0.9,67%);SCAND1:NM_001385710.1(0.75,0,85%), (0.77,0,79%), (0.09,0.9,67%)	AHCY:NM_001161766.2(0.59,0,85%), (0.82,0,79%), (0.04,0.96,67%);AHCY:NM_001161766.2(0.59,0,85%), (0.82,0,79%), (0.04,0.96,67%);AHCY:NM_001161766.2(0.59,0,85%), (0.82,0,79%), (0.04,0.96,67%);AHCY:NM_001161766.2(0.59,0,85%), (0.82,0,79%), (0.04,0.96,67%);AHCY:NM_001161766.2(0.59,0,85%), (0.82,0,79%), (0.04,0.96,67%)	ERGIC3:NM_015966.3(-0.29,0.22,85%), (0.04,0.95,79%), (-0.54,0.3,67%);ERGIC3:NM_015966.3(-0.29,0.22,85%), (0.04,0.95,79%), (-0.54,0.3,67%);ERGIC3:NM_015966.3(-0.29,0.22,85%), (0.04,0.95,79%), (-0.54,0.3,67%);ERGIC3:NM_015966.3(-0.29,0.22,85%), (0.04,0.95,79%), (-0.54,0.3,67%);ERGIC3:NM_015966.3(-0.29,0.22,85%), (0.04,0.95,79%), (-0.54,0.3,67%)	EDEM2:NM_018217.3(-0.16,0.53,85%), (0.01,0.99,79%), (0,1,67%);EDEM2:NM_018217.3(-0.16,0.53,85%), (0.01,0.99,79%), (0,1,67%);EDEM2:NM_018217.3(-0.16,0.53,85%), (0.01,0.99,79%), (0,1,67%);EDEM2:NM_018217.3(-0.16,0.53,85%), (0.01,0.99,79%), (0,1,67%);EDEM2:NM_018217.3(-0.16,0.53,85%), (0.01,0.99,79%), (0,1,67%)	PROCR:NM_006404.5(-0.19,0.46,82%), (-0.04,0.95,79%), (0.1,0.89,60%);PROCR:NM_006404.5(-0.19,0.46,82%), (-0.04,0.95,79%), (0.1,0.89,60%);PROCR:NM_006404.5(-0.19,0.46,82%), (-0.04,0.95,79%), (0.1,0.89,60%);PROCR:NM_006404.5(-0.19,0.46,82%), (-0.04,0.95,79%), (0.1,0.89,60%);PROCR:NM_006404.5(-0.19,0.46,82%), (-0.04,0.95,79%), (0.1,0.89,60%)	0.06 (0.61),-0.88 (4.0e-17),0.74 (9.9e-06),-0.39 (4.2e-02),NA;0.06 (0.61),-0.88 (4.0e-17),0.74 (9.9e-06),-0.39 (4.2e-02),NA;0.06 (0.61),-0.88 (4.0e-17),0.74 (9.9e-06),-0.39 (4.2e-02),NA;0.06 (0.61),-0.88 (4.0e-17),0.74 (9.9e-06),-0.39 (4.2e-02),NA;0.06 (0.61),-0.88 (4.0e-17),0.74 (9.9e-06),-0.39 (4.2e-02),NA	-0.64 (9.3e-10),-0.28 (2.4e-02),0.04 (0.89),0.03 (0.93),NA;-0.64 (9.3e-10),-0.28 (2.4e-02),0.04 (0.89),0.03 (0.93),NA;-0.64 (9.3e-10),-0.28 (2.4e-02),0.04 (0.89),0.03 (0.93),NA;-0.64 (9.3e-10),-0.28 (2.4e-02),0.04 (0.89),0.03 (0.93),NA;-0.64 (9.3e-10),-0.28 (2.4e-02),0.04 (0.89),0.03 (0.93),NA	-0.28 (7.3e-06),-0.53 (8.0e-17),-0.07 (0.32),-0.54 (1.3e-13),-1.24 (4.1e-10);-0.28 (7.3e-06),-0.53 (8.0e-17),-0.07 (0.32),-0.54 (1.3e-13),-1.24 (4.1e-10);-0.28 (7.3e-06),-0.53 (8.0e-17),-0.07 (0.32),-0.54 (1.3e-13),-1.24 (4.1e-10);-0.28 (7.3e-06),-0.53 (8.0e-17),-0.07 (0.32),-0.54 (1.3e-13),-1.24 (4.1e-10);-0.28 (7.3e-06),-0.53 (8.0e-17),-0.07 (0.32),-0.54 (1.3e-13),-1.24 (4.1e-10)	-0.63 (3.8e-24),-0.69 (7.2e-28),-0.37 (5.1e-08),-0.25 (8.7e-04),-0.88 (6.9e-06);-0.63 (3.8e-24),-0.69 (7.2e-28),-0.37 (5.1e-08),-0.25 (8.7e-04),-0.88 (6.9e-06);-0.63 (3.8e-24),-0.69 (7.2e-28),-0.37 (5.1e-08),-0.25 (8.7e-04),-0.88 (6.9e-06);-0.63 (3.8e-24),-0.69 (7.2e-28),-0.37 (5.1e-08),-0.25 (8.7e-04),-0.88 (6.9e-06);-0.63 (3.8e-24),-0.69 (7.2e-28),-0.37 (5.1e-08),-0.25 (8.7e-04),-0.88 (6.9e-06)
19	3336603	3337606	chr19:3337174	Intergenic	3336694	rs8113139	0.9589	1.009	0.1202	0.5029	0.209828	No	0	0	0	0	480	-0.52 (0.26)	-0.84 (3.2e-02)	-1.74 (4.4e-04)	-0.16 (0.80)																																	DAPK3:NM_001348.3(-0.82,0,74%), (-0.62,0.06,66%), (-0.19,0.76,67%)	DAPK3:NM_001348.3(-0.82,0,74%), (-0.62,0.06,66%), (-0.19,0.76,67%)	GNG7:NM_052847.3(-0.61,0,74%), (0.02,0.98,66%), (-0.79,0.05,67%)	NFIC:NM_205843.3(-0.47,0.04,74%), (0.48,0.19,66%), (0.01,0.98,67%)	CELF5:NR_033342.2(-0.33,0.19,74%), (0.12,0.82,66%), (0.23,0.71,67%)	-0.6 (6.2e-07),-0.6 (6.2e-07),1.04 (7.3e-04),-0.31 (4.0e-03),0.23 (0.73)	0.07 (0.71),0.07 (0.71),-0.48 (0.22),-0.06 (0.73),-0.79 (0.27)	0.97 (3.3e-48),0.97 (3.3e-48),1.07 (3.7e-42),-0.51 (5.9e-21),-0.16 (0.60)	-1.22 (1.6e-69),-1.22 (1.6e-69),-0.84 (4.1e-23),-0.63 (1.5e-31),-0.62 (2.4e-02)
7	151875237	151877075	chr7:151875647	LIET Gene TSS Intron	151876646	rs66628686	1.011	0.9724	0.693	0.05471	0.209884	No	0	0	0	0	-999	-0.6 (3.6e-02)	-0.96 (2.0e-04)	-1.87 (3.2e-06)	-0.98 (1.8e-02)																																	XRCC2:NM_005431.2(-0.68,0,79%), (-0.06,0.9,72%), (-0.97,0,67%);XRCC2:NM_005431.2(-0.68,0,79%), (-0.06,0.9,72%), (-0.97,0,67%);XRCC2:NM_005431.2(-0.68,0,79%), (-0.06,0.9,72%), (-0.97,0,67%)	FASTK:NM_006712.5(-0.35,0.15,79%), (0.84,0,72%), (-0.89,0.02,67%);FASTK:NM_006712.5(-0.35,0.15,79%), (0.84,0,72%), (-0.89,0.02,67%);FASTK:NM_006712.5(-0.35,0.15,79%), (0.84,0,72%), (-0.89,0.02,67%)	WDR86-AS1:NR_109857.1(0.62,0,79%), (-0.16,0.72,72%), (0.98,0,67%);WDR86-AS1:NR_109857.1(0.62,0,79%), (-0.16,0.72,72%), (0.98,0,67%);WDR86-AS1:NR_109857.1(0.62,0,79%), (-0.16,0.72,72%), (0.98,0,67%)	PRKAG2:NM_016203.4(-0.61,0,79%), (-0.65,0.02,72%), (0.66,0.17,67%);PRKAG2:NM_016203.4(-0.61,0,79%), (-0.65,0.02,72%), (0.66,0.17,67%);PRKAG2:NM_016203.4(-0.61,0,79%), (-0.65,0.02,72%), (0.66,0.17,67%)	PRKAG2-AS1:NR_038926.1(0.15,0.65,64%), (0.56,0.14,55%), (0.47,0.44,60%);PRKAG2-AS1:NR_038926.1(0.15,0.65,64%), (0.56,0.14,55%), (0.47,0.44,60%);PRKAG2-AS1:NR_038926.1(0.15,0.65,64%), (0.56,0.14,55%), (0.47,0.44,60%)	0.12 (0.81),-1.04 (2.0e-08),-0.36 (2.7e-02),-0.56 (4.1e-14),-0.42 (0.79);0.12 (0.81),-1.04 (2.0e-08),-0.36 (2.7e-02),-0.56 (4.1e-14),-0.42 (0.79);0.12 (0.81),-1.04 (2.0e-08),-0.36 (2.7e-02),-0.56 (4.1e-14),-0.42 (0.79)	0.44 (0.39),0.01 (0.98),-0.62 (1.5e-04),-0.47 (1.1e-09),-0.7 (None);0.44 (0.39),0.01 (0.98),-0.62 (1.5e-04),-0.47 (1.1e-09),-0.7 (None);0.44 (0.39),0.01 (0.98),-0.62 (1.5e-04),-0.47 (1.1e-09),-0.7 (None)	-0.2 (1.2e-03),-0.86 (8.4e-34),-1.83 (1.6e-02),0.49 (1.0e-24),-1.74 (7.6e-02);-0.2 (1.2e-03),-0.86 (8.4e-34),-1.83 (1.6e-02),0.49 (1.0e-24),-1.74 (7.6e-02);-0.2 (1.2e-03),-0.86 (8.4e-34),-1.83 (1.6e-02),0.49 (1.0e-24),-1.74 (7.6e-02)	0.19 (2.5e-03),-0.8 (2.3e-29),-0.55 (0.47),0.27 (5.1e-08),0.06 (0.95);0.19 (2.5e-03),-0.8 (2.3e-29),-0.55 (0.47),0.27 (5.1e-08),0.06 (0.95);0.19 (2.5e-03),-0.8 (2.3e-29),-0.55 (0.47),0.27 (5.1e-08),0.06 (0.95)
9	81497974	81500445	chr9:81499028	Intergenic	81499352	rs79974707	1.036	0.9698	0.4123	0.1828	0.209955	No	0	0	0	0	-324	NA	NA	1.19 (7.0e-04)	-0.04 (0.94)																																	TLE1:NM_005077.5(0.78,0,64%), (0.86,0,83%), (NA,NA,NA%);TLE1:NM_005077.5(0.78,0,64%), (0.86,0,83%), (NA,NA,NA%)	TLE1:NM_005077.5(0.78,0,64%), (0.86,0,83%), (NA,NA,NA%);TLE1:NM_005077.5(0.78,0,64%), (0.86,0,83%), (NA,NA,NA%)	NA(NA,NA,NA%), (NA,NA,NA%), (NA,NA,NA%);NA(NA,NA,NA%), (NA,NA,NA%), (NA,NA,NA%)	TLE1:NM_005077.5(0.78,0,64%), (0.86,0,83%), (NA,NA,NA%);TLE1:NM_005077.5(0.78,0,64%), (0.86,0,83%), (NA,NA,NA%)	TLE1:NM_005077.5(0.78,0,64%), (0.86,0,83%), (NA,NA,NA%);TLE1:NM_005077.5(0.78,0,64%), (0.86,0,83%), (NA,NA,NA%)	1.13 (1.5e-63),1.13 (1.5e-63),NA,1.13 (1.5e-63),1.13 (1.5e-63);1.13 (1.5e-63),1.13 (1.5e-63),NA,1.13 (1.5e-63),1.13 (1.5e-63)	-0.15 (7.1e-02),-0.15 (7.1e-02),NA,-0.15 (7.1e-02),-0.15 (7.1e-02);-0.15 (7.1e-02),-0.15 (7.1e-02),NA,-0.15 (7.1e-02),-0.15 (7.1e-02)	0.68 (9.4e-44),0.68 (9.4e-44),NA,0.68 (9.4e-44),0.68 (9.4e-44);0.68 (9.4e-44),0.68 (9.4e-44),NA,0.68 (9.4e-44),0.68 (9.4e-44)	0.19 (1.9e-04),0.19 (1.9e-04),NA,0.19 (1.9e-04),0.19 (1.9e-04);0.19 (1.9e-04),0.19 (1.9e-04),NA,0.19 (1.9e-04),0.19 (1.9e-04)
22	23244591	23245924	chr22:23245163	Intron	23245707	rs5751613	0.963	1.01	0.1396	0.4682	0.21003	No	0	0	0	0	-544	-5.92 (1.6e-04)	-1.66 (0.14)	0.31 (0.55)	-0.27 (0.63)																																	MMP11:NM_005940.5(0.78,0,82%), (0.51,0.11,79%), (0.33,0.6,60%)	C22orf15:NM_182520.3(-0.5,0.29,26%), (1,0.01,17%), (0.42,0.68,33%)	PCAT14:NR_109832.1(-0.2,0.71,28%), (-0.77,0.22,24%), (-0.93,0.22,27%)	FBXW4P1:NR_033408.1(-0.57,0.01,82%), (-0.15,0.76,79%), (-0.19,0.79,60%)	FBXW4P1:NR_033408.1(-0.57,0.01,82%), (-0.15,0.76,79%), (-0.19,0.79,60%)	0.06 (0.96),-0.57 (0.25),NA,0.21 (0.62),0.21 (0.62)	-0.02 (0.99),-0.3 (0.66),NA,0.28 (0.58),0.28 (0.58)	-0.99 (2.6e-06),NA,NA,-0.12 (0.65),-0.12 (0.65)	-0.18 (0.41),NA,NA,-0.68 (3.7e-03),-0.68 (3.7e-03)
2	38091416	38093935	chr2:38092431	Intergenic	38091498	rs149148	0.9736	0.9924	0.1572	0.4397	0.210234	Yes	0	0	0	0	933	3.38 (1.4e-43)	1.73 (1.6e-10)	1.14 (6.4e-17)	-1.24 (1.8e-17)																																	CYP1B1:NM_000104.4(0.79,0,87%), (0.6,0.03,83%), (0.76,0.09,67%);CYP1B1:NM_000104.4(0.79,0,87%), (0.6,0.03,83%), (0.76,0.09,67%);CYP1B1:NM_000104.4(0.79,0,87%), (0.6,0.03,83%), (0.76,0.09,67%);CYP1B1:NM_000104.4(0.79,0,87%), (0.6,0.03,83%), (0.76,0.09,67%);CYP1B1:NM_000104.4(0.79,0,87%), (0.6,0.03,83%), (0.76,0.09,67%);CYP1B1:NM_000104.4(0.79,0,87%), (0.6,0.03,83%), (0.76,0.09,67%);CYP1B1:NM_000104.4(0.79,0,87%), (0.6,0.03,83%), (0.76,0.09,67%);CYP1B1:NM_000104.4(0.79,0,87%), (0.6,0.03,83%), (0.76,0.09,67%)	EIF2AK2:NM_002759.4(0.17,0.52,87%), (-0.63,0.02,83%), (0.74,0.11,67%);EIF2AK2:NM_002759.4(0.17,0.52,87%), (-0.63,0.02,83%), (0.74,0.11,67%);EIF2AK2:NM_002759.4(0.17,0.52,87%), (-0.63,0.02,83%), (0.74,0.11,67%);EIF2AK2:NM_002759.4(0.17,0.52,87%), (-0.63,0.02,83%), (0.74,0.11,67%);EIF2AK2:NM_002759.4(0.17,0.52,87%), (-0.63,0.02,83%), (0.74,0.11,67%);EIF2AK2:NM_002759.4(0.17,0.52,87%), (-0.63,0.02,83%), (0.74,0.11,67%);EIF2AK2:NM_002759.4(0.17,0.52,87%), (-0.63,0.02,83%), (0.74,0.11,67%);EIF2AK2:NM_002759.4(0.17,0.52,87%), (-0.63,0.02,83%), (0.74,0.11,67%)	RMDN2-AS1:NR_102712.1(0.16,0.55,87%), (-0.08,0.87,83%), (0.87,0.03,67%);RMDN2-AS1:NR_102712.1(0.16,0.55,87%), (-0.08,0.87,83%), (0.87,0.03,67%);RMDN2-AS1:NR_102712.1(0.16,0.55,87%), (-0.08,0.87,83%), (0.87,0.03,67%);RMDN2-AS1:NR_102712.1(0.16,0.55,87%), (-0.08,0.87,83%), (0.87,0.03,67%);RMDN2-AS1:NR_102712.1(0.16,0.55,87%), (-0.08,0.87,83%), (0.87,0.03,67%);RMDN2-AS1:NR_102712.1(0.16,0.55,87%), (-0.08,0.87,83%), (0.87,0.03,67%);RMDN2-AS1:NR_102712.1(0.16,0.55,87%), (-0.08,0.87,83%), (0.87,0.03,67%);RMDN2-AS1:NR_102712.1(0.16,0.55,87%), (-0.08,0.87,83%), (0.87,0.03,67%)	CYP1B1:NM_000104.4(0.79,0,87%), (0.6,0.03,83%), (0.76,0.09,67%);CYP1B1:NM_000104.4(0.79,0,87%), (0.6,0.03,83%), (0.76,0.09,67%);CYP1B1:NM_000104.4(0.79,0,87%), (0.6,0.03,83%), (0.76,0.09,67%);CYP1B1:NM_000104.4(0.79,0,87%), (0.6,0.03,83%), (0.76,0.09,67%);CYP1B1:NM_000104.4(0.79,0,87%), (0.6,0.03,83%), (0.76,0.09,67%);CYP1B1:NM_000104.4(0.79,0,87%), (0.6,0.03,83%), (0.76,0.09,67%);CYP1B1:NM_000104.4(0.79,0,87%), (0.6,0.03,83%), (0.76,0.09,67%);CYP1B1:NM_000104.4(0.79,0,87%), (0.6,0.03,83%), (0.76,0.09,67%)	CYP1B1:NM_000104.4(0.79,0,87%), (0.6,0.03,83%), (0.76,0.09,67%);CYP1B1:NM_000104.4(0.79,0,87%), (0.6,0.03,83%), (0.76,0.09,67%);CYP1B1:NM_000104.4(0.79,0,87%), (0.6,0.03,83%), (0.76,0.09,67%);CYP1B1:NM_000104.4(0.79,0,87%), (0.6,0.03,83%), (0.76,0.09,67%);CYP1B1:NM_000104.4(0.79,0,87%), (0.6,0.03,83%), (0.76,0.09,67%);CYP1B1:NM_000104.4(0.79,0,87%), (0.6,0.03,83%), (0.76,0.09,67%);CYP1B1:NM_000104.4(0.79,0,87%), (0.6,0.03,83%), (0.76,0.09,67%);CYP1B1:NM_000104.4(0.79,0,87%), (0.6,0.03,83%), (0.76,0.09,67%)	2.46 (3.8e-128),0.66 (3.8e-14),1.79 (1.9e-05),2.46 (3.8e-128),2.46 (3.8e-128);2.46 (3.8e-128),0.66 (3.8e-14),1.79 (1.9e-05),2.46 (3.8e-128),2.46 (3.8e-128);2.46 (3.8e-128),0.66 (3.8e-14),1.79 (1.9e-05),2.46 (3.8e-128),2.46 (3.8e-128);2.46 (3.8e-128),0.66 (3.8e-14),1.79 (1.9e-05),2.46 (3.8e-128),2.46 (3.8e-128);2.46 (3.8e-128),0.66 (3.8e-14),1.79 (1.9e-05),2.46 (3.8e-128),2.46 (3.8e-128);2.46 (3.8e-128),0.66 (3.8e-14),1.79 (1.9e-05),2.46 (3.8e-128),2.46 (3.8e-128);2.46 (3.8e-128),0.66 (3.8e-14),1.79 (1.9e-05),2.46 (3.8e-128),2.46 (3.8e-128);2.46 (3.8e-128),0.66 (3.8e-14),1.79 (1.9e-05),2.46 (3.8e-128),2.46 (3.8e-128)	3.25 (1.5e-225),-0.22 (3.6e-02),0.5 (0.40),3.25 (1.5e-225),3.25 (1.5e-225);3.25 (1.5e-225),-0.22 (3.6e-02),0.5 (0.40),3.25 (1.5e-225),3.25 (1.5e-225);3.25 (1.5e-225),-0.22 (3.6e-02),0.5 (0.40),3.25 (1.5e-225),3.25 (1.5e-225);3.25 (1.5e-225),-0.22 (3.6e-02),0.5 (0.40),3.25 (1.5e-225),3.25 (1.5e-225);3.25 (1.5e-225),-0.22 (3.6e-02),0.5 (0.40),3.25 (1.5e-225),3.25 (1.5e-225);3.25 (1.5e-225),-0.22 (3.6e-02),0.5 (0.40),3.25 (1.5e-225),3.25 (1.5e-225);3.25 (1.5e-225),-0.22 (3.6e-02),0.5 (0.40),3.25 (1.5e-225),3.25 (1.5e-225);3.25 (1.5e-225),-0.22 (3.6e-02),0.5 (0.40),3.25 (1.5e-225),3.25 (1.5e-225)	1.74 (2.8e-218),-0.44 (4.8e-12),-1.39 (1.4e-03),1.74 (2.8e-218),1.74 (2.8e-218);1.74 (2.8e-218),-0.44 (4.8e-12),-1.39 (1.4e-03),1.74 (2.8e-218),1.74 (2.8e-218);1.74 (2.8e-218),-0.44 (4.8e-12),-1.39 (1.4e-03),1.74 (2.8e-218),1.74 (2.8e-218);1.74 (2.8e-218),-0.44 (4.8e-12),-1.39 (1.4e-03),1.74 (2.8e-218),1.74 (2.8e-218);1.74 (2.8e-218),-0.44 (4.8e-12),-1.39 (1.4e-03),1.74 (2.8e-218),1.74 (2.8e-218);1.74 (2.8e-218),-0.44 (4.8e-12),-1.39 (1.4e-03),1.74 (2.8e-218),1.74 (2.8e-218);1.74 (2.8e-218),-0.44 (4.8e-12),-1.39 (1.4e-03),1.74 (2.8e-218),1.74 (2.8e-218);1.74 (2.8e-218),-0.44 (4.8e-12),-1.39 (1.4e-03),1.74 (2.8e-218),1.74 (2.8e-218)	-0.47 (9.1e-16),0.15 (2.7e-02),-0.31 (0.50),-0.47 (9.1e-16),-0.47 (9.1e-16);-0.47 (9.1e-16),0.15 (2.7e-02),-0.31 (0.50),-0.47 (9.1e-16),-0.47 (9.1e-16);-0.47 (9.1e-16),0.15 (2.7e-02),-0.31 (0.50),-0.47 (9.1e-16),-0.47 (9.1e-16);-0.47 (9.1e-16),0.15 (2.7e-02),-0.31 (0.50),-0.47 (9.1e-16),-0.47 (9.1e-16);-0.47 (9.1e-16),0.15 (2.7e-02),-0.31 (0.50),-0.47 (9.1e-16),-0.47 (9.1e-16);-0.47 (9.1e-16),0.15 (2.7e-02),-0.31 (0.50),-0.47 (9.1e-16),-0.47 (9.1e-16);-0.47 (9.1e-16),0.15 (2.7e-02),-0.31 (0.50),-0.47 (9.1e-16),-0.47 (9.1e-16);-0.47 (9.1e-16),0.15 (2.7e-02),-0.31 (0.50),-0.47 (9.1e-16),-0.47 (9.1e-16)
15	87763455	87766250	chr15:87765076	Intergenic	87764322	rs2069227	0.9781	1.014	0.3276	0.2458	0.210256	No	0	0	0	0	754	NA	NA	-1.87 (1.0e-12)	0.65 (1.3e-02)																																	NTRK3-AS1:NR_038229.1(0.73,0,49%), (0.73,0.02,66%), (NA,NA,NA%);NTRK3-AS1:NR_038229.1(0.73,0,49%), (0.73,0.02,66%), (NA,NA,NA%);NTRK3-AS1:NR_038229.1(0.73,0,49%), (0.73,0.02,66%), (NA,NA,NA%)	NTRK3-AS1:NR_038229.1(0.73,0,49%), (0.73,0.02,66%), (NA,NA,NA%);NTRK3-AS1:NR_038229.1(0.73,0,49%), (0.73,0.02,66%), (NA,NA,NA%);NTRK3-AS1:NR_038229.1(0.73,0,49%), (0.73,0.02,66%), (NA,NA,NA%)	NA(NA,NA,NA%), (NA,NA,NA%), (NA,NA,NA%);NA(NA,NA,NA%), (NA,NA,NA%), (NA,NA,NA%);NA(NA,NA,NA%), (NA,NA,NA%), (NA,NA,NA%)	LINC00052:NR_026869.1(-0.11,0.88,21%), (-0.11,0.92,28%), (NA,NA,NA%);LINC00052:NR_026869.1(-0.11,0.88,21%), (-0.11,0.92,28%), (NA,NA,NA%);LINC00052:NR_026869.1(-0.11,0.88,21%), (-0.11,0.92,28%), (NA,NA,NA%)	NTRK3:NM_002530.4(0.36,0.22,59%), (0.36,0.33,79%), (NA,NA,NA%);NTRK3:NM_002530.4(0.36,0.22,59%), (0.36,0.33,79%), (NA,NA,NA%);NTRK3:NM_002530.4(0.36,0.22,59%), (0.36,0.33,79%), (NA,NA,NA%)	NA,NA,NA,NA,NA;NA,NA,NA,NA,NA;NA,NA,NA,NA,NA	NA,NA,NA,NA,NA;NA,NA,NA,NA,NA;NA,NA,NA,NA,NA	-1.01 (4.5e-02),-1.01 (4.5e-02),NA,NA,-0.03 (0.84);-1.01 (4.5e-02),-1.01 (4.5e-02),NA,NA,-0.03 (0.84);-1.01 (4.5e-02),-1.01 (4.5e-02),NA,NA,-0.03 (0.84)	0.64 (0.18),0.64 (0.18),NA,NA,1.01 (9.6e-20);0.64 (0.18),0.64 (0.18),NA,NA,1.01 (9.6e-20);0.64 (0.18),0.64 (0.18),NA,NA,1.01 (9.6e-20)
1	43472874	43476259	chr1:43473135;chr1:43476051	Intergenic;Intergenic	43473130	rs7413861	0.9749	0.9893	0.2345	0.3367	0.210319	Yes	0	0	0	0	5;2921	1.62 (0.53);NA	0.56 (None);NA	0.96 (8.4e-09);0.63 (7.1e-04)	-0.27 (0.19);-0.65 (9.4e-04)																																	HYI:NM_031207.6(0.97,0,87%), (0.7,0.01,83%), (0.97,0,67%);HYI:NM_031207.6(0.98,0,85%), (0.8,0,83%), (0.99,0,60%)	IPO13:NM_014652.4(-0.34,0.14,87%), (-0.8,0,83%), (0.54,0.29,67%);HYI:NM_031207.6(0.98,0,85%), (0.8,0,83%), (0.99,0,60%)	HYI:NM_031207.6(0.97,0,87%), (0.7,0.01,83%), (0.97,0,67%);HYI:NM_031207.6(0.98,0,85%), (0.8,0,83%), (0.99,0,60%)	HYI-AS1:NR_174945.1(0.58,0,87%), (0.53,0.07,83%), (0.32,0.6,67%);HYI-AS1:NR_174945.1(0.48,0.02,85%), (0.44,0.16,83%), (0.15,0.85,60%)	HYI-AS1:NR_174945.1(0.58,0,87%), (0.53,0.07,83%), (0.32,0.6,67%);HYI-AS1:NR_174945.1(0.48,0.02,85%), (0.44,0.16,83%), (0.15,0.85,60%)	-1.18 (0.38),-1.24 (4.4e-24),-1.18 (0.38),1.39 (9.5e-13),1.39 (9.5e-13);-1.18 (0.38),-1.18 (0.38),-1.18 (0.38),1.39 (9.5e-13),1.39 (9.5e-13)	-0.66 (None),0.0 (0.99),-0.66 (None),-0.41 (0.10),-0.41 (0.10);-0.66 (None),-0.66 (None),-0.66 (None),-0.41 (0.10),-0.41 (0.10)	0.18 (0.11),-0.71 (1.8e-24),0.18 (0.11),0.66 (9.3e-06),0.66 (9.3e-06);0.18 (0.11),0.18 (0.11),0.18 (0.11),0.66 (9.3e-06),0.66 (9.3e-06)	-1.01 (1.3e-20),-0.65 (4.4e-21),-1.01 (1.3e-20),0.69 (3.4e-06),0.69 (3.4e-06);-1.01 (1.3e-20),-1.01 (1.3e-20),-1.01 (1.3e-20),0.69 (3.4e-06),0.69 (3.4e-06)
19	4910714	4912923	chr19:4911096;chr19:4912061	LIET Gene TSS Intron;Intron	4910877	rs2261988	0.9722	1.009	0.1743	0.4142	0.210407	No	0	0	0	0	219;1184	-0.83 (9.4e-04);-0.98 (1.8e-02)	-0.89 (2.6e-04);-0.9 (2.3e-02)	-1.23 (6.5e-13);-1.48 (8.6e-13)	-0.75 (1.9e-05);-0.89 (2.5e-05)																																	PRR22:NM_001134316.2(0.68,0,87%), (0.72,0,83%), (0.55,0.26,67%);PIAS4:NM_015897.4(0.81,0,87%), (0.67,0.01,83%), (0.81,0.04,67%);PRR22:NM_001134316.2(0.68,0,87%), (0.72,0,83%), (0.55,0.26,67%);PIAS4:NM_015897.4(0.81,0,87%), (0.67,0.01,83%), (0.81,0.04,67%)	DUS3L:NM_020175.3(0.57,0,87%), (0.74,0,83%), (0.56,0.25,67%);PIAS4:NM_015897.4(0.81,0,87%), (0.67,0.01,83%), (0.81,0.04,67%);DUS3L:NM_020175.3(0.57,0,87%), (0.74,0,83%), (0.56,0.25,67%);PIAS4:NM_015897.4(0.81,0,87%), (0.67,0.01,83%), (0.81,0.04,67%)	ZBTB7A:NM_015898.4(0.25,0.31,87%), (0.1,0.84,83%), (0.94,0,67%);MICOS13:NM_001365761.2(0.39,0.08,87%), (0.21,0.6,83%), (0.88,0.01,67%);ZBTB7A:NM_015898.4(0.25,0.31,87%), (0.1,0.84,83%), (0.94,0,67%);MICOS13:NM_001365761.2(0.39,0.08,87%), (0.21,0.6,83%), (0.88,0.01,67%)	UHRF1:NM_001048201.3(0.18,0.49,87%), (0.26,0.49,83%), (0.89,0.01,67%);UHRF1:NM_001048201.3(0.68,0,87%), (0.32,0.37,83%), (0.69,0.11,67%);UHRF1:NM_001048201.3(0.18,0.49,87%), (0.26,0.49,83%), (0.89,0.01,67%);UHRF1:NM_001048201.3(0.68,0,87%), (0.32,0.37,83%), (0.69,0.11,67%)	ARRDC5:NM_001080523.3(-0.13,0.65,85%), (-0.16,0.71,79%), (-0.31,0.59,67%);MIR4747:NR_039902.1(0.43,0.09,67%), (0.03,0.96,72%), (0.35,0.73,33%);ARRDC5:NM_001080523.3(-0.13,0.65,85%), (-0.16,0.71,79%), (-0.31,0.59,67%);MIR4747:NR_039902.1(0.43,0.09,67%), (0.03,0.96,72%), (0.35,0.73,33%)	0.91 (5.1e-05),0.97 (4.0e-04),-0.62 (9.5e-08),-0.3 (0.24),-1.23 (0.30);-1.08 (1.7e-11),-1.08 (1.7e-11),-1.81 (3.6e-04),-0.3 (0.24),NA;0.91 (5.1e-05),0.97 (4.0e-04),-0.62 (9.5e-08),-0.3 (0.24),-1.23 (0.30);-1.08 (1.7e-11),-1.08 (1.7e-11),-1.81 (3.6e-04),-0.3 (0.24),NA	-0.2 (0.54),0.04 (0.94),-0.33 (1.4e-02),-0.3 (0.32),-1.17 (None);-0.06 (0.81),-0.06 (0.81),-0.09 (0.91),-0.3 (0.32),NA;-0.2 (0.54),0.04 (0.94),-0.33 (1.4e-02),-0.3 (0.32),-1.17 (None);-0.06 (0.81),-0.06 (0.81),-0.09 (0.91),-0.3 (0.32),NA	-0.35 (2.8e-03),-0.32 (1.0e-02),-0.81 (1.8e-35),-0.37 (5.1e-12),0.07 (0.95);-0.53 (1.5e-13),-0.53 (1.5e-13),-1.22 (1.8e-14),-0.37 (5.1e-12),0.02 (0.97);-0.35 (2.8e-03),-0.32 (1.0e-02),-0.81 (1.8e-35),-0.37 (5.1e-12),0.07 (0.95);-0.53 (1.5e-13),-0.53 (1.5e-13),-1.22 (1.8e-14),-0.37 (5.1e-12),0.02 (0.97)	-1.09 (1.1e-20),-1.05 (2.4e-18),-1.01 (1.3e-54),-0.51 (9.1e-22),-0.68 (0.46);-0.87 (3.4e-34),-0.87 (3.4e-34),-0.83 (1.4e-07),-0.51 (9.1e-22),0.04 (0.95);-1.09 (1.1e-20),-1.05 (2.4e-18),-1.01 (1.3e-54),-0.51 (9.1e-22),-0.68 (0.46);-0.87 (3.4e-34),-0.87 (3.4e-34),-0.83 (1.4e-07),-0.51 (9.1e-22),0.04 (0.95)
4	38188051	38189522	chr4:38188819	Intergenic	38189490	rs62295510	0.938	0.994	0.04172	0.7073	0.210745	Yes	0	1	1	0	-671	1.48 (3.0e-06)	-0.07 (0.88)	NA	NA	04_38189490_C_A;04_38189490_C_T	CBX3;JUNB;JUND;POLR2A	K562;HepG2,K562;HUVEC,U87	Blood;Blood,Liver;Blood vessel,Brain											04_38189490_C_A;04_38189490_C_T	;FAM114A1;FLJ13197;KLF3;MIR574;TBC1D1	Within loop,Within loop,Within loop,Within loop,Within loop,Within loop,Within loop,Within loop,Within loop,Within loop,Within loop,Within loop,Within loop,Within loop,Anchor to anchor,Anchor to anchor,Anchor to anchor,Anchor to anchor,Anchor to anchor,Anchor to anchor,Anchor to anchor,Anchor to anchor,Anchor to anchor,Anchor to anchor,Anchor to anchor,Anchor to anchor,Anchor to anchor,Anchor to anchor,Anchor to anchor,Anchor to anchor,Anchor to anchor,Anchor to anchor,Anchor to anchor,Anchor to anchor,Anchor to anchor,Anchor to anchor,Anchor to anchor,Anchor to anchor,Anchor to anchor,Anchor to anchor,Anchor to anchor;Anchor to anchor;Within loop,Within loop,Within loop,Within loop,Within loop,Within loop,Within loop,Within loop,Within loop	NHEK,Aorta,VentricleLeft,Aorta,Thymus,Bowel_Small,A549,K562,GM12878,HCT116-untreated,IMR90,HMEC,THP1,HepG2,HCT116-untreated,NHEK,THP1,THP1,H1-NPC,IMR90,HUVEC,THP1_PMA,HAP1_DKO,HepG2,THP1,KBM7,Hippocampus,HCT116-untreated,NHEK,IMR90,HUVEC,THP1_PMA,THP1,NHEK,HAP1_WAPL_KO,HAP1_SCC4_KO,H1-MES,KBM7,H1-MES,Pancreas,KBM7;KBM7;HAP1_DKO;HepG2,Ovary,Bowel_Small,Epidermal_Keratinocyte_day0,RPMI7951,K562,SKMEL5,Epidermal_Keratinocyte_day6,Epidermal_Keratinocyte_day3	True,True,True,True,True,True,True,True,True,True,True,True,True,True,True,True,True,True,True,True,True,True,True,True,True,True,True,True,True,True,True,True,True,True,True,True,True,True,True,True,True;True;True,True,True,True,True,True,True,True,True	nan,nan,nan,nan,nan,nan,nan,nan,nan,nan,nan,nan,nan,nan,nan,nan,nan,nan,nan,nan,nan,nan,nan,nan,nan,nan,nan,nan,nan,nan,nan,nan,nan,nan,nan,nan,nan,nan,nan,nan,nan;nan;nan,nan,nan,nan,nan,nan,nan,nan,nan	nan,nan,nan,nan,nan,nan,nan,nan,nan,nan,nan,nan,nan,nan,nan,nan,nan,nan,nan,nan,nan,nan,nan,nan,nan,nan,nan,nan,nan,nan,nan,nan,nan,nan,nan,nan,nan,nan,nan,nan,nan;nan;nan,nan,nan,nan,nan,nan,nan,nan,nan	None,None,None,None,None,None,None,None,None,None,None,None,None,None,None,None,None,None,None,None,None,None,None,None,None,None,None,None,None,None,None,None,None,None,None,None,None,None,None,None,None;None;None,None,None,None,None,None,None,None,None	None;-0.52 (1.6e-14);0.21 (6.1e-04);-0.43 (0.34);-0.07 (0.76)	None;-0.19 (2.1e-02);-0.08 (0.34);-0.38 (0.49);-0.51 (4.7e-03)	None;0.0 (0.99);-0.43 (4.1e-12);-0.16 (0.47);-0.27 (1.5e-02)	None;-0.01 (0.85);0.24 (1.1e-04);-0.69 (4.6e-04);0.27 (1.2e-02)	TBC1D1	LOC105374408	-0.07 (0.76);NA	-0.51 (4.7e-03);NA	-0.27 (1.5e-02);NA	0.27 (1.2e-02);NA	C4orf19:NM_001104629.2(0.95,0,56%), (0.46,0.37,41%), (0.92,0.01,67%);C4orf19:NM_001104629.2(0.95,0,56%), (0.46,0.37,41%), (0.92,0.01,67%);C4orf19:NM_001104629.2(0.95,0,56%), (0.46,0.37,41%), (0.92,0.01,67%);C4orf19:NM_001104629.2(0.95,0,56%), (0.46,0.37,41%), (0.92,0.01,67%)	TLR6:NM_006068.5(-0.48,0.09,56%), (0.71,0.08,41%), (0.55,0.31,67%);TLR6:NM_006068.5(-0.48,0.09,56%), (0.71,0.08,41%), (0.55,0.31,67%);TLR6:NM_006068.5(-0.48,0.09,56%), (0.71,0.08,41%), (0.55,0.31,67%);TLR6:NM_006068.5(-0.48,0.09,56%), (0.71,0.08,41%), (0.55,0.31,67%)	C4orf19:NM_001104629.2(0.95,0,56%), (0.46,0.37,41%), (0.92,0.01,67%);C4orf19:NM_001104629.2(0.95,0,56%), (0.46,0.37,41%), (0.92,0.01,67%);C4orf19:NM_001104629.2(0.95,0,56%), (0.46,0.37,41%), (0.92,0.01,67%);C4orf19:NM_001104629.2(0.95,0,56%), (0.46,0.37,41%), (0.92,0.01,67%)	TBC1D1:NM_001253915.2(-0.08,0.83,56%), (0.1,0.89,41%), (0.65,0.19,67%);TBC1D1:NM_001253915.2(-0.08,0.83,56%), (0.1,0.89,41%), (0.65,0.19,67%);TBC1D1:NM_001253915.2(-0.08,0.83,56%), (0.1,0.89,41%), (0.65,0.19,67%);TBC1D1:NM_001253915.2(-0.08,0.83,56%), (0.1,0.89,41%), (0.65,0.19,67%)	TBC1D1:NM_015173.4(-0.22,0.51,56%), (0.25,0.68,41%), (0.68,0.15,67%);TBC1D1:NM_015173.4(-0.22,0.51,56%), (0.25,0.68,41%), (0.68,0.15,67%);TBC1D1:NM_015173.4(-0.22,0.51,56%), (0.25,0.68,41%), (0.68,0.15,67%);TBC1D1:NM_015173.4(-0.22,0.51,56%), (0.25,0.68,41%), (0.68,0.15,67%)	0.97 (1.2e-54),0.79 (6.5e-02),0.97 (1.2e-54),-0.07 (0.76),-0.07 (0.76);0.97 (1.2e-54),0.79 (6.5e-02),0.97 (1.2e-54),-0.07 (0.76),-0.07 (0.76);0.97 (1.2e-54),0.79 (6.5e-02),0.97 (1.2e-54),-0.07 (0.76),-0.07 (0.76);0.97 (1.2e-54),0.79 (6.5e-02),0.97 (1.2e-54),-0.07 (0.76),-0.07 (0.76)	-0.16 (4.1e-02),-0.4 (0.49),-0.16 (4.1e-02),-0.51 (4.7e-03),-0.51 (4.7e-03);-0.16 (4.1e-02),-0.4 (0.49),-0.16 (4.1e-02),-0.51 (4.7e-03),-0.51 (4.7e-03);-0.16 (4.1e-02),-0.4 (0.49),-0.16 (4.1e-02),-0.51 (4.7e-03),-0.51 (4.7e-03);-0.16 (4.1e-02),-0.4 (0.49),-0.16 (4.1e-02),-0.51 (4.7e-03),-0.51 (4.7e-03)	NA,0.14 (0.62),NA,-0.27 (1.5e-02),-0.27 (1.5e-02);NA,0.14 (0.62),NA,-0.27 (1.5e-02),-0.27 (1.5e-02);NA,0.14 (0.62),NA,-0.27 (1.5e-02),-0.27 (1.5e-02);NA,0.14 (0.62),NA,-0.27 (1.5e-02),-0.27 (1.5e-02)	NA,0.59 (1.6e-02),NA,0.27 (1.2e-02),0.27 (1.2e-02);NA,0.59 (1.6e-02),NA,0.27 (1.2e-02),0.27 (1.2e-02);NA,0.59 (1.6e-02),NA,0.27 (1.2e-02),0.27 (1.2e-02);NA,0.59 (1.6e-02),NA,0.27 (1.2e-02),0.27 (1.2e-02)	04_38189490_C_A;04_38189490_C_T	Enh;TssAFlnk	ADRL.GLND.FET,BLD.K562.CNCR,BONE.OSTEO,BRN.NHA,BRST.HMEC,BRST.HMEC.35,BRST.MYO,CRVX.HELAS3.CNCR,ESDR.CD56.MESO,ESDR.H1.BMP4.TROP,ESDR.H1.MSC,FAT.ADIP.DR.MSC,FAT.MSC.DR.ADIP,GI.CLN.MUC,GI.CLN.SIG,GI.DUO.MUC,GI.DUO.SM.MUS,GI.ESO,GI.RECT.MUC.29,GI.RECT.MUC.31,GI.S.INT,GI.STMC.FET,GI.STMC.MUC,GI.STMC.MUS,HRT.FET,HRT.VNT.R,LIV.HEPG2.CNCR,LNG.IMR90,LNG.NHLF,MUS.HSMM,MUS.HSMMT,MUS.LEG.FET,MUS.PSOAS,MUS.SAT,MUS.TRNK.FET,OVRY,PLCNT.FET,SKIN.NHDFAD,SKIN.PEN.FRSK.FIB.01,SKIN.PEN.FRSK.FIB.02,SKIN.PEN.FRSK.KER.02,SKIN.PEN.FRSK.KER.03,SKIN.PEN.FRSK.MEL.03,STRM.CHON.MRW.DR.MSC,STRM.MRW.MSC,VAS.HUVEC;LNG.A549.ETOH002.CNCR,SKIN.NHEK	Blood,Bone,Brain,Cervix,Digestive,ES-deriv,Epithelial,Heart,Liver,Lung,Mesench,Muscle,Myosat,Other,Skin;Lung,Skin
3	194984639	194985959	chr3:194985282	Intergenic	194985752	rs9820341	0.9674	0.9784	0.3451	0.2323	0.210764	Yes	0	0	0	0	-470	0.97 (0.37)	-1.44 (0.13)	-1.32 (4.7e-04)	-1.15 (2.6e-03)																																	ATP13A3-DT:NR_033929.1(-0.77,0,69%), (-0.86,0,59%), (-0.65,0.18,67%)	ATP13A3-DT:NR_033929.1(-0.77,0,69%), (-0.86,0,59%), (-0.65,0.18,67%)	HES1:NM_005524.4(-0.35,0.18,69%), (-0.6,0.09,59%), (0.89,0.02,67%)	XXYLT1-AS1:NR_104188.1(-0.4,0.22,49%), (-0.74,0.08,38%), (0.05,0.96,53%)	XXYLT1:NM_152531.5(0.64,0,69%), (0.73,0.02,59%), (0.57,0.27,67%)	-0.7 (4.3e-03),-0.7 (4.3e-03),1.06 (1.3e-07),-0.72 (0.72),-0.0 (0.98)	-0.72 (6.4e-03),-0.72 (6.4e-03),-0.16 (0.61),-1.81 (None),0.03 (0.84)	1.8 (1.4e-14),1.8 (1.4e-14),3.75 (4.9e-70),NA,-0.11 (4.5e-02)	-0.66 (1.8e-02),-0.66 (1.8e-02),-0.34 (0.24),NA,-0.54 (8.2e-25)
1	165630415	165632512	chr1:165630659;chr1:165631233;chr1:165632324	LIET Gene TSS Intergenic;Gene TSS Bid;LIET Gene TSS Intron	165631369	rs4147594	0.9656	0.9947	0.07587	0.6038	0.211354	Yes	0	0	0	0	-710;-136;955	-1.16 (2.2e-08);NA;-0.74 (3.7e-02)	-0.69 (1.4e-03);NA;-1.56 (8.7e-07)	-0.57 (5.6e-05);NA;-1.19 (4.0e-05)	-0.4 (7.6e-03);NA;-0.65 (3.7e-02)																																	MIR3658:NR_037431.1(-0.4,0.07,85%), (-0.47,0.13,83%), (0.6,0.26,60%);FAM78B:NR_163271.1(-0.76,0,87%), (-0.54,0.07,83%), (-0.48,0.37,67%);MIR3658:NR_037431.1(-0.4,0.07,85%), (-0.47,0.13,83%), (0.6,0.26,60%);FAM78B:NR_163271.1(-0.76,0,87%), (-0.54,0.07,83%), (-0.48,0.37,67%);MIR3658:NR_037431.1(-0.4,0.07,85%), (-0.47,0.13,83%), (0.6,0.26,60%);FAM78B:NR_163271.1(-0.76,0,87%), (-0.54,0.07,83%), (-0.48,0.37,67%);MIR3658:NR_037431.1(-0.4,0.07,85%), (-0.47,0.13,83%), (0.6,0.26,60%);FAM78B:NR_163271.1(-0.76,0,87%), (-0.54,0.07,83%), (-0.48,0.37,67%);MIR3658:NR_037431.1(-0.4,0.07,85%), (-0.47,0.13,83%), (0.6,0.26,60%);FAM78B:NR_163271.1(-0.76,0,87%), (-0.54,0.07,83%), (-0.48,0.37,67%)	TMCO1:NM_001256164.1(-0.26,0.27,87%), (-0.49,0.1,83%), (0.5,0.35,67%);FAM78B:NR_163271.1(-0.76,0,87%), (-0.54,0.07,83%), (-0.48,0.37,67%);TMCO1:NM_001256164.1(-0.26,0.27,87%), (-0.49,0.1,83%), (0.5,0.35,67%);FAM78B:NR_163271.1(-0.76,0,87%), (-0.54,0.07,83%), (-0.48,0.37,67%);TMCO1:NM_001256164.1(-0.26,0.27,87%), (-0.49,0.1,83%), (0.5,0.35,67%);FAM78B:NR_163271.1(-0.76,0,87%), (-0.54,0.07,83%), (-0.48,0.37,67%);TMCO1:NM_001256164.1(-0.26,0.27,87%), (-0.49,0.1,83%), (0.5,0.35,67%);FAM78B:NR_163271.1(-0.76,0,87%), (-0.54,0.07,83%), (-0.48,0.37,67%);TMCO1:NM_001256164.1(-0.26,0.27,87%), (-0.49,0.1,83%), (0.5,0.35,67%);FAM78B:NR_163271.1(-0.76,0,87%), (-0.54,0.07,83%), (-0.48,0.37,67%)	LMX1A:NM_001174069.2(-0.3,0.29,67%), (-0.11,0.85,59%), (-0.92,0.01,60%);ALDH9A1:NM_000696.4(-0.54,0.01,87%), (0.13,0.78,83%), (-0.8,0.05,67%);LMX1A:NM_001174069.2(-0.3,0.29,67%), (-0.11,0.85,59%), (-0.92,0.01,60%);ALDH9A1:NM_000696.4(-0.54,0.01,87%), (0.13,0.78,83%), (-0.8,0.05,67%);LMX1A:NM_001174069.2(-0.3,0.29,67%), (-0.11,0.85,59%), (-0.92,0.01,60%);ALDH9A1:NM_000696.4(-0.54,0.01,87%), (0.13,0.78,83%), (-0.8,0.05,67%);LMX1A:NM_001174069.2(-0.3,0.29,67%), (-0.11,0.85,59%), (-0.92,0.01,60%);ALDH9A1:NM_000696.4(-0.54,0.01,87%), (0.13,0.78,83%), (-0.8,0.05,67%);LMX1A:NM_001174069.2(-0.3,0.29,67%), (-0.11,0.85,59%), (-0.92,0.01,60%);ALDH9A1:NM_000696.4(-0.54,0.01,87%), (0.13,0.78,83%), (-0.8,0.05,67%)	MGST3:NM_004528.4(-0.03,0.94,87%), (-0.08,0.86,83%), (0.53,0.3,67%);MGST3:NM_004528.4(0.21,0.4,87%), (0.15,0.73,83%), (-0.53,0.3,67%);MGST3:NM_004528.4(-0.03,0.94,87%), (-0.08,0.86,83%), (0.53,0.3,67%);MGST3:NM_004528.4(0.21,0.4,87%), (0.15,0.73,83%), (-0.53,0.3,67%);MGST3:NM_004528.4(-0.03,0.94,87%), (-0.08,0.86,83%), (0.53,0.3,67%);MGST3:NM_004528.4(0.21,0.4,87%), (0.15,0.73,83%), (-0.53,0.3,67%);MGST3:NM_004528.4(-0.03,0.94,87%), (-0.08,0.86,83%), (0.53,0.3,67%);MGST3:NM_004528.4(0.21,0.4,87%), (0.15,0.73,83%), (-0.53,0.3,67%);MGST3:NM_004528.4(-0.03,0.94,87%), (-0.08,0.86,83%), (0.53,0.3,67%);MGST3:NM_004528.4(0.21,0.4,87%), (0.15,0.73,83%), (-0.53,0.3,67%)	MGST3:NM_004528.4(-0.03,0.94,87%), (-0.08,0.86,83%), (0.53,0.3,67%);MGST3:NM_004528.4(0.21,0.4,87%), (0.15,0.73,83%), (-0.53,0.3,67%);MGST3:NM_004528.4(-0.03,0.94,87%), (-0.08,0.86,83%), (0.53,0.3,67%);MGST3:NM_004528.4(0.21,0.4,87%), (0.15,0.73,83%), (-0.53,0.3,67%);MGST3:NM_004528.4(-0.03,0.94,87%), (-0.08,0.86,83%), (0.53,0.3,67%);MGST3:NM_004528.4(0.21,0.4,87%), (0.15,0.73,83%), (-0.53,0.3,67%);MGST3:NM_004528.4(-0.03,0.94,87%), (-0.08,0.86,83%), (0.53,0.3,67%);MGST3:NM_004528.4(0.21,0.4,87%), (0.15,0.73,83%), (-0.53,0.3,67%);MGST3:NM_004528.4(-0.03,0.94,87%), (-0.08,0.86,83%), (0.53,0.3,67%);MGST3:NM_004528.4(0.21,0.4,87%), (0.15,0.73,83%), (-0.53,0.3,67%)	-1.5 (0.45),0.32 (6.1e-03),0.92 (4.4e-02),0.03 (0.85),0.03 (0.85);1.01 (9.2e-02),1.01 (9.2e-02),0.41 (5.7e-02),0.03 (0.85),0.03 (0.85);-1.5 (0.45),0.32 (6.1e-03),0.92 (4.4e-02),0.03 (0.85),0.03 (0.85);1.01 (9.2e-02),1.01 (9.2e-02),0.41 (5.7e-02),0.03 (0.85),0.03 (0.85);-1.5 (0.45),0.32 (6.1e-03),0.92 (4.4e-02),0.03 (0.85),0.03 (0.85);1.01 (9.2e-02),1.01 (9.2e-02),0.41 (5.7e-02),0.03 (0.85),0.03 (0.85);-1.5 (0.45),0.32 (6.1e-03),0.92 (4.4e-02),0.03 (0.85),0.03 (0.85);1.01 (9.2e-02),1.01 (9.2e-02),0.41 (5.7e-02),0.03 (0.85),0.03 (0.85);-1.5 (0.45),0.32 (6.1e-03),0.92 (4.4e-02),0.03 (0.85),0.03 (0.85);1.01 (9.2e-02),1.01 (9.2e-02),0.41 (5.7e-02),0.03 (0.85),0.03 (0.85)	-0.21 (None),-0.21 (0.14),-1.04 (4.7e-02),-0.25 (0.13),-0.25 (0.13);-0.61 (0.44),-0.61 (0.44),-0.05 (0.90),-0.25 (0.13),-0.25 (0.13);-0.21 (None),-0.21 (0.14),-1.04 (4.7e-02),-0.25 (0.13),-0.25 (0.13);-0.61 (0.44),-0.61 (0.44),-0.05 (0.90),-0.25 (0.13),-0.25 (0.13);-0.21 (None),-0.21 (0.14),-1.04 (4.7e-02),-0.25 (0.13),-0.25 (0.13);-0.61 (0.44),-0.61 (0.44),-0.05 (0.90),-0.25 (0.13),-0.25 (0.13);-0.21 (None),-0.21 (0.14),-1.04 (4.7e-02),-0.25 (0.13),-0.25 (0.13);-0.61 (0.44),-0.61 (0.44),-0.05 (0.90),-0.25 (0.13),-0.25 (0.13);-0.21 (None),-0.21 (0.14),-1.04 (4.7e-02),-0.25 (0.13),-0.25 (0.13);-0.61 (0.44),-0.61 (0.44),-0.05 (0.90),-0.25 (0.13),-0.25 (0.13)	NA,0.03 (0.79),NA,-1.51 (5.4e-47),-1.51 (5.4e-47);0.57 (1.5e-06),0.57 (1.5e-06),-0.64 (7.5e-14),-1.51 (5.4e-47),-1.51 (5.4e-47);NA,0.03 (0.79),NA,-1.51 (5.4e-47),-1.51 (5.4e-47);0.57 (1.5e-06),0.57 (1.5e-06),-0.64 (7.5e-14),-1.51 (5.4e-47),-1.51 (5.4e-47);NA,0.03 (0.79),NA,-1.51 (5.4e-47),-1.51 (5.4e-47);0.57 (1.5e-06),0.57 (1.5e-06),-0.64 (7.5e-14),-1.51 (5.4e-47),-1.51 (5.4e-47);NA,0.03 (0.79),NA,-1.51 (5.4e-47),-1.51 (5.4e-47);0.57 (1.5e-06),0.57 (1.5e-06),-0.64 (7.5e-14),-1.51 (5.4e-47),-1.51 (5.4e-47);NA,0.03 (0.79),NA,-1.51 (5.4e-47),-1.51 (5.4e-47);0.57 (1.5e-06),0.57 (1.5e-06),-0.64 (7.5e-14),-1.51 (5.4e-47),-1.51 (5.4e-47)	NA,0.16 (5.7e-02),NA,0.1 (0.35),0.1 (0.35);0.85 (1.3e-13),0.85 (1.3e-13),0.43 (2.5e-07),0.1 (0.35),0.1 (0.35);NA,0.16 (5.7e-02),NA,0.1 (0.35),0.1 (0.35);0.85 (1.3e-13),0.85 (1.3e-13),0.43 (2.5e-07),0.1 (0.35),0.1 (0.35);NA,0.16 (5.7e-02),NA,0.1 (0.35),0.1 (0.35);0.85 (1.3e-13),0.85 (1.3e-13),0.43 (2.5e-07),0.1 (0.35),0.1 (0.35);NA,0.16 (5.7e-02),NA,0.1 (0.35),0.1 (0.35);0.85 (1.3e-13),0.85 (1.3e-13),0.43 (2.5e-07),0.1 (0.35),0.1 (0.35);NA,0.16 (5.7e-02),NA,0.1 (0.35),0.1 (0.35);0.85 (1.3e-13),0.85 (1.3e-13),0.43 (2.5e-07),0.1 (0.35),0.1 (0.35)
11	15493326	15495233	chr11:15494205	Intergenic	15493343	rs10766261	0.9797	0.9873	0.3312	0.2446	0.211449	Yes	0	0	0	0	862	-0.33 (0.53)	-1.59 (2.0e-05)	NA	NA																																	LINC02751:NR_169507.1(-0.79,0.05,23%), (NA,NA,NA%), (-0.79,0.08,60%)	NA(NA,NA,NA%), (NA,NA,NA%), (NA,NA,NA%)	CYP2R1:NM_001377214.1(-0.62,0.12,28%), (NA,NA,NA%), (-0.83,0.05,60%)	LINC02751:NR_169502.1(-0.02,0.98,26%), (NA,NA,NA%), (-0.6,0.26,60%)	LINC02751:NR_169505.1(0.85,0.06,18%), (NA,NA,NA%), (0.85,0.08,47%)	-0.43 (0.35),NA,-1.19 (1.6e-18),-0.43 (0.35),-0.43 (0.35)	0.13 (0.84),NA,-0.83 (7.5e-09),0.13 (0.84),0.13 (0.84)	-2.01 (5.1e-05),NA,-0.81 (3.3e-13),-2.01 (5.1e-05),-2.01 (5.1e-05)	-0.42 (0.39),NA,-0.12 (0.31),-0.42 (0.39),-0.42 (0.39)
1	165630415	165632512	chr1:165630659;chr1:165631233;chr1:165632324	LIET Gene TSS Intergenic;Gene TSS Bid;LIET Gene TSS Intron	165630909	rs4147592	0.9671	0.9942	0.08931	0.5714	0.211658	Yes	0	0	0	0	-250;324;1415	-1.16 (2.2e-08);NA;-0.74 (3.7e-02)	-0.69 (1.4e-03);NA;-1.56 (8.7e-07)	-0.57 (5.6e-05);NA;-1.19 (4.0e-05)	-0.4 (7.6e-03);NA;-0.65 (3.7e-02)																																	MIR3658:NR_037431.1(-0.4,0.07,85%), (-0.47,0.13,83%), (0.6,0.26,60%);FAM78B:NR_163271.1(-0.76,0,87%), (-0.54,0.07,83%), (-0.48,0.37,67%);MIR3658:NR_037431.1(-0.4,0.07,85%), (-0.47,0.13,83%), (0.6,0.26,60%);FAM78B:NR_163271.1(-0.76,0,87%), (-0.54,0.07,83%), (-0.48,0.37,67%);MIR3658:NR_037431.1(-0.4,0.07,85%), (-0.47,0.13,83%), (0.6,0.26,60%);FAM78B:NR_163271.1(-0.76,0,87%), (-0.54,0.07,83%), (-0.48,0.37,67%);MIR3658:NR_037431.1(-0.4,0.07,85%), (-0.47,0.13,83%), (0.6,0.26,60%);FAM78B:NR_163271.1(-0.76,0,87%), (-0.54,0.07,83%), (-0.48,0.37,67%);MIR3658:NR_037431.1(-0.4,0.07,85%), (-0.47,0.13,83%), (0.6,0.26,60%);FAM78B:NR_163271.1(-0.76,0,87%), (-0.54,0.07,83%), (-0.48,0.37,67%)	TMCO1:NM_001256164.1(-0.26,0.27,87%), (-0.49,0.1,83%), (0.5,0.35,67%);FAM78B:NR_163271.1(-0.76,0,87%), (-0.54,0.07,83%), (-0.48,0.37,67%);TMCO1:NM_001256164.1(-0.26,0.27,87%), (-0.49,0.1,83%), (0.5,0.35,67%);FAM78B:NR_163271.1(-0.76,0,87%), (-0.54,0.07,83%), (-0.48,0.37,67%);TMCO1:NM_001256164.1(-0.26,0.27,87%), (-0.49,0.1,83%), (0.5,0.35,67%);FAM78B:NR_163271.1(-0.76,0,87%), (-0.54,0.07,83%), (-0.48,0.37,67%);TMCO1:NM_001256164.1(-0.26,0.27,87%), (-0.49,0.1,83%), (0.5,0.35,67%);FAM78B:NR_163271.1(-0.76,0,87%), (-0.54,0.07,83%), (-0.48,0.37,67%);TMCO1:NM_001256164.1(-0.26,0.27,87%), (-0.49,0.1,83%), (0.5,0.35,67%);FAM78B:NR_163271.1(-0.76,0,87%), (-0.54,0.07,83%), (-0.48,0.37,67%)	LMX1A:NM_001174069.2(-0.3,0.29,67%), (-0.11,0.85,59%), (-0.92,0.01,60%);ALDH9A1:NM_000696.4(-0.54,0.01,87%), (0.13,0.78,83%), (-0.8,0.05,67%);LMX1A:NM_001174069.2(-0.3,0.29,67%), (-0.11,0.85,59%), (-0.92,0.01,60%);ALDH9A1:NM_000696.4(-0.54,0.01,87%), (0.13,0.78,83%), (-0.8,0.05,67%);LMX1A:NM_001174069.2(-0.3,0.29,67%), (-0.11,0.85,59%), (-0.92,0.01,60%);ALDH9A1:NM_000696.4(-0.54,0.01,87%), (0.13,0.78,83%), (-0.8,0.05,67%);LMX1A:NM_001174069.2(-0.3,0.29,67%), (-0.11,0.85,59%), (-0.92,0.01,60%);ALDH9A1:NM_000696.4(-0.54,0.01,87%), (0.13,0.78,83%), (-0.8,0.05,67%);LMX1A:NM_001174069.2(-0.3,0.29,67%), (-0.11,0.85,59%), (-0.92,0.01,60%);ALDH9A1:NM_000696.4(-0.54,0.01,87%), (0.13,0.78,83%), (-0.8,0.05,67%)	MGST3:NM_004528.4(-0.03,0.94,87%), (-0.08,0.86,83%), (0.53,0.3,67%);MGST3:NM_004528.4(0.21,0.4,87%), (0.15,0.73,83%), (-0.53,0.3,67%);MGST3:NM_004528.4(-0.03,0.94,87%), (-0.08,0.86,83%), (0.53,0.3,67%);MGST3:NM_004528.4(0.21,0.4,87%), (0.15,0.73,83%), (-0.53,0.3,67%);MGST3:NM_004528.4(-0.03,0.94,87%), (-0.08,0.86,83%), (0.53,0.3,67%);MGST3:NM_004528.4(0.21,0.4,87%), (0.15,0.73,83%), (-0.53,0.3,67%);MGST3:NM_004528.4(-0.03,0.94,87%), (-0.08,0.86,83%), (0.53,0.3,67%);MGST3:NM_004528.4(0.21,0.4,87%), (0.15,0.73,83%), (-0.53,0.3,67%);MGST3:NM_004528.4(-0.03,0.94,87%), (-0.08,0.86,83%), (0.53,0.3,67%);MGST3:NM_004528.4(0.21,0.4,87%), (0.15,0.73,83%), (-0.53,0.3,67%)	MGST3:NM_004528.4(-0.03,0.94,87%), (-0.08,0.86,83%), (0.53,0.3,67%);MGST3:NM_004528.4(0.21,0.4,87%), (0.15,0.73,83%), (-0.53,0.3,67%);MGST3:NM_004528.4(-0.03,0.94,87%), (-0.08,0.86,83%), (0.53,0.3,67%);MGST3:NM_004528.4(0.21,0.4,87%), (0.15,0.73,83%), (-0.53,0.3,67%);MGST3:NM_004528.4(-0.03,0.94,87%), (-0.08,0.86,83%), (0.53,0.3,67%);MGST3:NM_004528.4(0.21,0.4,87%), (0.15,0.73,83%), (-0.53,0.3,67%);MGST3:NM_004528.4(-0.03,0.94,87%), (-0.08,0.86,83%), (0.53,0.3,67%);MGST3:NM_004528.4(0.21,0.4,87%), (0.15,0.73,83%), (-0.53,0.3,67%);MGST3:NM_004528.4(-0.03,0.94,87%), (-0.08,0.86,83%), (0.53,0.3,67%);MGST3:NM_004528.4(0.21,0.4,87%), (0.15,0.73,83%), (-0.53,0.3,67%)	-1.5 (0.45),0.32 (6.1e-03),0.92 (4.4e-02),0.03 (0.85),0.03 (0.85);1.01 (9.2e-02),1.01 (9.2e-02),0.41 (5.7e-02),0.03 (0.85),0.03 (0.85);-1.5 (0.45),0.32 (6.1e-03),0.92 (4.4e-02),0.03 (0.85),0.03 (0.85);1.01 (9.2e-02),1.01 (9.2e-02),0.41 (5.7e-02),0.03 (0.85),0.03 (0.85);-1.5 (0.45),0.32 (6.1e-03),0.92 (4.4e-02),0.03 (0.85),0.03 (0.85);1.01 (9.2e-02),1.01 (9.2e-02),0.41 (5.7e-02),0.03 (0.85),0.03 (0.85);-1.5 (0.45),0.32 (6.1e-03),0.92 (4.4e-02),0.03 (0.85),0.03 (0.85);1.01 (9.2e-02),1.01 (9.2e-02),0.41 (5.7e-02),0.03 (0.85),0.03 (0.85);-1.5 (0.45),0.32 (6.1e-03),0.92 (4.4e-02),0.03 (0.85),0.03 (0.85);1.01 (9.2e-02),1.01 (9.2e-02),0.41 (5.7e-02),0.03 (0.85),0.03 (0.85)	-0.21 (None),-0.21 (0.14),-1.04 (4.7e-02),-0.25 (0.13),-0.25 (0.13);-0.61 (0.44),-0.61 (0.44),-0.05 (0.90),-0.25 (0.13),-0.25 (0.13);-0.21 (None),-0.21 (0.14),-1.04 (4.7e-02),-0.25 (0.13),-0.25 (0.13);-0.61 (0.44),-0.61 (0.44),-0.05 (0.90),-0.25 (0.13),-0.25 (0.13);-0.21 (None),-0.21 (0.14),-1.04 (4.7e-02),-0.25 (0.13),-0.25 (0.13);-0.61 (0.44),-0.61 (0.44),-0.05 (0.90),-0.25 (0.13),-0.25 (0.13);-0.21 (None),-0.21 (0.14),-1.04 (4.7e-02),-0.25 (0.13),-0.25 (0.13);-0.61 (0.44),-0.61 (0.44),-0.05 (0.90),-0.25 (0.13),-0.25 (0.13);-0.21 (None),-0.21 (0.14),-1.04 (4.7e-02),-0.25 (0.13),-0.25 (0.13);-0.61 (0.44),-0.61 (0.44),-0.05 (0.90),-0.25 (0.13),-0.25 (0.13)	NA,0.03 (0.79),NA,-1.51 (5.4e-47),-1.51 (5.4e-47);0.57 (1.5e-06),0.57 (1.5e-06),-0.64 (7.5e-14),-1.51 (5.4e-47),-1.51 (5.4e-47);NA,0.03 (0.79),NA,-1.51 (5.4e-47),-1.51 (5.4e-47);0.57 (1.5e-06),0.57 (1.5e-06),-0.64 (7.5e-14),-1.51 (5.4e-47),-1.51 (5.4e-47);NA,0.03 (0.79),NA,-1.51 (5.4e-47),-1.51 (5.4e-47);0.57 (1.5e-06),0.57 (1.5e-06),-0.64 (7.5e-14),-1.51 (5.4e-47),-1.51 (5.4e-47);NA,0.03 (0.79),NA,-1.51 (5.4e-47),-1.51 (5.4e-47);0.57 (1.5e-06),0.57 (1.5e-06),-0.64 (7.5e-14),-1.51 (5.4e-47),-1.51 (5.4e-47);NA,0.03 (0.79),NA,-1.51 (5.4e-47),-1.51 (5.4e-47);0.57 (1.5e-06),0.57 (1.5e-06),-0.64 (7.5e-14),-1.51 (5.4e-47),-1.51 (5.4e-47)	NA,0.16 (5.7e-02),NA,0.1 (0.35),0.1 (0.35);0.85 (1.3e-13),0.85 (1.3e-13),0.43 (2.5e-07),0.1 (0.35),0.1 (0.35);NA,0.16 (5.7e-02),NA,0.1 (0.35),0.1 (0.35);0.85 (1.3e-13),0.85 (1.3e-13),0.43 (2.5e-07),0.1 (0.35),0.1 (0.35);NA,0.16 (5.7e-02),NA,0.1 (0.35),0.1 (0.35);0.85 (1.3e-13),0.85 (1.3e-13),0.43 (2.5e-07),0.1 (0.35),0.1 (0.35);NA,0.16 (5.7e-02),NA,0.1 (0.35),0.1 (0.35);0.85 (1.3e-13),0.85 (1.3e-13),0.43 (2.5e-07),0.1 (0.35),0.1 (0.35);NA,0.16 (5.7e-02),NA,0.1 (0.35),0.1 (0.35);0.85 (1.3e-13),0.85 (1.3e-13),0.43 (2.5e-07),0.1 (0.35),0.1 (0.35)
10	3105960	3109028	chr10:3107615	Intron	3106069	rs12769974	1.024	0.9885	0.2636	0.3079	0.211919	No	0	0	0	0	1546	0.29 (0.30)	-0.91 (3.4e-05)	1.34 (1.4e-10)	-0.13 (0.67)																																	LOC105376360:NR_131187.1(0.74,0,87%), (0.75,0,83%), (0.62,0.22,67%);LOC105376360:NR_131187.1(0.74,0,87%), (0.75,0,83%), (0.62,0.22,67%);LOC105376360:NR_131187.1(0.74,0,87%), (0.75,0,83%), (0.62,0.22,67%);LOC105376360:NR_131187.1(0.74,0,87%), (0.75,0,83%), (0.62,0.22,67%)	KLF6:NM_001300.6(0.65,0,87%), (0.81,0,83%), (-0.23,0.73,67%);KLF6:NM_001300.6(0.65,0,87%), (0.81,0,83%), (-0.23,0.73,67%);KLF6:NM_001300.6(0.65,0,87%), (0.81,0,83%), (-0.23,0.73,67%);KLF6:NM_001300.6(0.65,0,87%), (0.81,0,83%), (-0.23,0.73,67%)	LINC02669:NR_155743.1(0.54,0.01,85%), (0.54,0.08,79%), (0.62,0.22,67%);LINC02669:NR_155743.1(0.54,0.01,85%), (0.54,0.08,79%), (0.62,0.22,67%);LINC02669:NR_155743.1(0.54,0.01,85%), (0.54,0.08,79%), (0.62,0.22,67%);LINC02669:NR_155743.1(0.54,0.01,85%), (0.54,0.08,79%), (0.62,0.22,67%)	PFKP:NM_001323070.1(0.21,0.4,87%), (0.24,0.53,83%), (-0.44,0.44,67%);PFKP:NM_001323070.1(0.21,0.4,87%), (0.24,0.53,83%), (-0.44,0.44,67%);PFKP:NM_001323070.1(0.21,0.4,87%), (0.24,0.53,83%), (-0.44,0.44,67%);PFKP:NM_001323070.1(0.21,0.4,87%), (0.24,0.53,83%), (-0.44,0.44,67%)	SNORD142:NR_132758.2(0.55,0.01,87%), (0.55,0.07,83%), (0.47,0.4,67%);SNORD142:NR_132758.2(0.55,0.01,87%), (0.55,0.07,83%), (0.47,0.4,67%);SNORD142:NR_132758.2(0.55,0.01,87%), (0.55,0.07,83%), (0.47,0.4,67%);SNORD142:NR_132758.2(0.55,0.01,87%), (0.55,0.07,83%), (0.47,0.4,67%)	0.8 (6.0e-04),0.36 (1.4e-09),1.32 (1.3e-03),-1.25 (1.0e-73),-1.01 (2.1e-02);0.8 (6.0e-04),0.36 (1.4e-09),1.32 (1.3e-03),-1.25 (1.0e-73),-1.01 (2.1e-02);0.8 (6.0e-04),0.36 (1.4e-09),1.32 (1.3e-03),-1.25 (1.0e-73),-1.01 (2.1e-02);0.8 (6.0e-04),0.36 (1.4e-09),1.32 (1.3e-03),-1.25 (1.0e-73),-1.01 (2.1e-02)	-1.4 (1.5e-08),-0.18 (9.8e-03),-1.04 (3.2e-02),-0.2 (1.2e-02),-0.24 (0.71);-1.4 (1.5e-08),-0.18 (9.8e-03),-1.04 (3.2e-02),-0.2 (1.2e-02),-0.24 (0.71);-1.4 (1.5e-08),-0.18 (9.8e-03),-1.04 (3.2e-02),-0.2 (1.2e-02),-0.24 (0.71);-1.4 (1.5e-08),-0.18 (9.8e-03),-1.04 (3.2e-02),-0.2 (1.2e-02),-0.24 (0.71)	-0.31 (0.31),0.74 (4.9e-57),-0.86 (0.21),0.81 (6.7e-72),0.59 (0.29);-0.31 (0.31),0.74 (4.9e-57),-0.86 (0.21),0.81 (6.7e-72),0.59 (0.29);-0.31 (0.31),0.74 (4.9e-57),-0.86 (0.21),0.81 (6.7e-72),0.59 (0.29);-0.31 (0.31),0.74 (4.9e-57),-0.86 (0.21),0.81 (6.7e-72),0.59 (0.29)	0.16 (0.61),-0.5 (2.6e-25),-0.17 (0.81),-0.53 (2.0e-31),0.72 (0.19);0.16 (0.61),-0.5 (2.6e-25),-0.17 (0.81),-0.53 (2.0e-31),0.72 (0.19);0.16 (0.61),-0.5 (2.6e-25),-0.17 (0.81),-0.53 (2.0e-31),0.72 (0.19);0.16 (0.61),-0.5 (2.6e-25),-0.17 (0.81),-0.53 (2.0e-31),0.72 (0.19)
6	157840061	157841180	chr6:157840896	Intron	157840406	rs11269366	1.023	0.9877	0.2873	0.2844	0.211924	No	0	0	0	0	490	2.09 (0.56)	-0.22 (0.95)	6.61 (5.2e-04)	4.61 (None)																																	EZR:NM_003379.5(0.7,0,64%), (0.71,0.02,62%), (0.83,0.12,47%);EZR:NM_003379.5(0.7,0,64%), (0.71,0.02,62%), (0.83,0.12,47%)	EZR:NM_003379.5(0.7,0,64%), (0.71,0.02,62%), (0.83,0.12,47%);EZR:NM_003379.5(0.7,0,64%), (0.71,0.02,62%), (0.83,0.12,47%)	EZR:NM_001111077.2(0.69,0,64%), (0.7,0.02,62%), (0.83,0.12,47%);EZR:NM_001111077.2(0.69,0,64%), (0.7,0.02,62%), (0.83,0.12,47%)	SNX9:NM_016224.5(0.5,0.05,64%), (0.53,0.15,62%), (0.48,0.52,47%);SNX9:NM_016224.5(0.5,0.05,64%), (0.53,0.15,62%), (0.48,0.52,47%)	SNX9-AS1:NR_183542.1(-0.35,0.77,10%), (-0.35,0.84,14%), (NA,NA,NA%);SNX9-AS1:NR_183542.1(-0.35,0.77,10%), (-0.35,0.84,14%), (NA,NA,NA%)	0.79 (2.6e-52),0.79 (2.6e-52),0.79 (2.6e-52),0.05 (0.54),NA;0.79 (2.6e-52),0.79 (2.6e-52),0.79 (2.6e-52),0.05 (0.54),NA	-0.42 (1.4e-14),-0.42 (1.4e-14),-0.42 (1.4e-14),-0.43 (3.3e-09),NA;-0.42 (1.4e-14),-0.42 (1.4e-14),-0.42 (1.4e-14),-0.43 (3.3e-09),NA	0.74 (4.6e-69),0.74 (4.6e-69),0.74 (4.6e-69),1.01 (4.6e-89),NA;0.74 (4.6e-69),0.74 (4.6e-69),0.74 (4.6e-69),1.01 (4.6e-89),NA	-0.06 (0.20),-0.06 (0.20),-0.06 (0.20),0.03 (0.67),NA;-0.06 (0.20),-0.06 (0.20),-0.06 (0.20),0.03 (0.67),NA
22	38172712	38173854	chr22:38172920	Intron	38172999	rs738322	0.9606	0.9959	0.04507	0.6972	0.211944	Yes	0	1	1	0	-79	2.76 (1.9e-25)	0.92 (2.5e-03)	2.05 (2.3e-08)	-1.94 (5.6e-05)	22_38172999_A_G	BHLHE40;CEBPB;CEBPD;ELF1;FOS;FOXP2;GATA2;JUN;JUND;MAX;MXI1;MYC;POLR2A;YY1	HepG2;A549,H1-hESC,HeLa-S3,HepG2,IMR90,K562;GM12878;HUVEC,MCF10A-Er-Src;PFSK-1;HUVEC	Liver;Blood,Cervix,ESC,Epithelium,Liver,Lung;Blood;Blood vessel,Breast;Brain;Blood vessel	22_38172999_A_G	serum albumin amount	-0.0158	0.0422	None	PLA2G6	0.475442	75	1	OT_GWAS_LD	22_38172999_A_G	BAIAP2L2;CSNK1E;CTA-228A9.3;MAFF;PICK1;PLA2G6;SLC16A8;TMEM184B	eqtl,eqtl,eqtl,eqtl,eqtl,eqtl,Within loop,Within loop,Within loop,Within loop,Within loop,Within loop,Within loop,Within loop,Within loop,Within loop,Within loop,Within loop,Within loop,Within loop,Within loop,Within loop,Within loop,Within loop,Within loop,Within loop,Within loop,Within loop,Within loop,Within loop,Within loop,Within loop,Within loop,Within loop,Within loop;Within loop,Within loop,Within loop,Within loop,Within loop,Within loop,Within loop;eqtl;eqtl,eqtl,eqtl,eqtl,eqtl,eqtl,eqtl,eqtl,Within loop,Within loop,Within loop,Within loop,Within loop,Within loop,Within loop,Within loop,Within loop,Within loop,Within loop,Within loop,Within loop,Within loop,Within loop,Within loop,Within loop,Within loop,Within loop,Within loop,Within loop,Within loop,Within loop,Within loop,Within loop,Within loop,Within loop,Within loop,Within loop,Within loop,Within loop,Within loop,Within loop;Within loop,Within loop,Within loop;eqtl,eqtl,eqtl,eqtl,eqtl,eqtl,eqtl,eqtl,eqtl,eqtl,eqtl,eqtl,eqtl,eqtl,eqtl,eqtl,eqtl,eqtl,Within loop,Within loop,Within loop,Within loop,Within loop,Within loop,Within loop,Within loop,Within loop,Within loop,Within loop,Within loop,Within loop,Within loop,Within loop,Within loop,Within loop,Within loop,Within loop,Within loop,Within loop,Within loop,Within loop,Within loop,Within loop,Within loop,Within loop,Within loop,Within loop,Within loop,Within loop,Within loop,Within loop,Within loop,Within loop,Within loop,Within loop,Within loop,Within loop,Within loop;eqtl,Within loop,Within loop,Within loop,Within loop,Within loop,Within loop,Within loop;eqtl,eqtl,eqtl,eqtl,eqtl,eqtl,eqtl,eqtl,eqtl,eqtl,eqtl,eqtl,eqtl,eqtl,Within loop,Within loop,Within loop,Within loop,Within loop,Within loop,Within loop,Within loop,Within loop,Within loop,Within loop,Within loop,Within loop,Within loop	Adipose Subcutaneous,Cells Cultured fibroblasts,Esophagus Mucosa,Skin Not Sun Exposed Suprapubic,Skin Sun Exposed Lower leg,Testis,T47D,HCT116-untreated,IMR90,THP1,Spleen,Adrenal,Hippocampus,Aorta,RPMI7951,Caki2,THP1_PMA,K562,HepG2,THP1_PMA,Spleen,KBM7,GM12878,THP1_PMA,HAP1_DKO,Liver,Ventricle_Right,Cortex_DLPFC,Spleen,GM12878,Caki2,HUVEC,A549,HepG2,HUVEC;Spleen,Adrenal,PANC1,RPMI7951,Bladder,RPMI7951,Hippocampus;Artery Aorta;natural killer cell,Adipose Subcutaneous,Adipose Visceral Omentum,Artery Coronary,Cells Cultured fibroblasts,Esophagus Muscularis,Nerve Tibial,Whole Blood,HMEC,HCT116-untreated,IMR90,THP1,Spleen,Adrenal,VentricleLeft,THP1_PMA,K562,HepG2,THP1_PMA,HAP1_DKO,KBM7,GM12878,PANC1,Aorta,THP1_PMA,RPMI7951,HAP1_DKO,Ventricle_Right,Cortex_DLPFC,Bladder,Spleen,LNCAP,GM12878,Caki2,HUVEC,A549,HepG2,RPMI7951,HUVEC,Adrenal,Hippocampus;THP1_PMA,GM12878,HepG2;Artery Aorta,Artery Tibial,Brain Putamen basal ganglia,Cells Cultured fibroblasts,Colon Sigmoid,Colon Transverse,Esophagus Gastroesophageal Junction,Esophagus Mucosa,Esophagus Muscularis,Heart Atrial Appendage,Lung,Nerve Tibial,Pancreas,Pituitary,Skin Not Sun Exposed Suprapubic,Spleen,Thyroid,Whole Blood,T47D,HMEC,HCT116-untreated,IMR90,THP1,Spleen,Adrenal,Hippocampus,Aorta,RPMI7951,Caki2,VentricleLeft,THP1_PMA,K562,HepG2,THP1_PMA,HAP1_DKO,Spleen,KBM7,GM12878,PANC1,Aorta,THP1_PMA,RPMI7951,HAP1_DKO,Liver,Ventricle_Right,Cortex_DLPFC,Bladder,Spleen,LNCAP,GM12878,Caki2,HUVEC,A549,HepG2,RPMI7951,HUVEC,Adrenal,Hippocampus;Artery Aorta,THP1_PMA,KBM7,THP1_PMA,HAP1_DKO,GM12878,HepG2,HUVEC;Adipose Subcutaneous,Artery Aorta,Artery Tibial,Brain Cerebellar Hemisphere,Breast Mammary Tissue,Cells Cultured fibroblasts,Colon Sigmoid,Esophagus Muscularis,Heart Atrial Appendage,Lung,Nerve Tibial,Skin Not Sun Exposed Suprapubic,Skin Sun Exposed Lower leg,Thyroid,Spleen,Adrenal,VentricleLeft,PANC1,Aorta,RPMI7951,Ventricle_Right,Cortex_DLPFC,Bladder,LNCAP,Caki2,RPMI7951,Adrenal,Hippocampus	True,True,True,True,True,True,True,True,True,True,True,True,True,True,True,True,True,True,True,True,True,True,True,True,True,True,True,True,True,True,True,True,True,True,True;True,True,True,True,True,True,True;True;True,True,True,True,True,True,True,True,True,True,True,True,True,True,True,True,True,True,True,True,True,True,True,True,True,True,True,True,True,True,True,True,True,True,True,True,True,True,True,True,True;True,True,True;True,True,True,True,True,True,True,True,True,True,True,True,True,True,True,True,True,True,True,True,True,True,True,True,True,True,True,True,True,True,True,True,True,True,True,True,True,True,True,True,True,True,True,True,True,True,True,True,True,True,True,True,True,True,True,True,True,True;True,True,True,True,True,True,True,True;True,True,True,True,True,True,True,True,True,True,True,True,True,True,True,True,True,True,True,True,True,True,True,True,True,True,True,True	nan,nan,nan,nan,nan,nan,nan,nan,nan,nan,nan,nan,nan,nan,nan,nan,nan,nan,nan,nan,nan,nan,nan,nan,nan,nan,nan,nan,nan,nan,nan,nan,nan,nan,nan;nan,nan,nan,nan,nan,nan,nan;nan;0.417654,nan,nan,nan,nan,nan,nan,nan,nan,nan,nan,nan,nan,nan,nan,nan,nan,nan,nan,nan,nan,nan,nan,nan,nan,nan,nan,nan,nan,nan,nan,nan,nan,nan,nan,nan,nan,nan,nan,nan,nan;nan,nan,nan;nan,nan,nan,nan,nan,nan,nan,nan,nan,nan,nan,nan,nan,nan,nan,nan,nan,nan,nan,nan,nan,nan,nan,nan,nan,nan,nan,nan,nan,nan,nan,nan,nan,nan,nan,nan,nan,nan,nan,nan,nan,nan,nan,nan,nan,nan,nan,nan,nan,nan,nan,nan,nan,nan,nan,nan,nan,nan;nan,nan,nan,nan,nan,nan,nan,nan;nan,nan,nan,nan,nan,nan,nan,nan,nan,nan,nan,nan,nan,nan,nan,nan,nan,nan,nan,nan,nan,nan,nan,nan,nan,nan,nan,nan	nan,nan,nan,nan,nan,nan,nan,nan,nan,nan,nan,nan,nan,nan,nan,nan,nan,nan,nan,nan,nan,nan,nan,nan,nan,nan,nan,nan,nan,nan,nan,nan,nan,nan,nan;nan,nan,nan,nan,nan,nan,nan;nan;0.0841,nan,nan,nan,nan,nan,nan,nan,nan,nan,nan,nan,nan,nan,nan,nan,nan,nan,nan,nan,nan,nan,nan,nan,nan,nan,nan,nan,nan,nan,nan,nan,nan,nan,nan,nan,nan,nan,nan,nan,nan;nan,nan,nan;nan,nan,nan,nan,nan,nan,nan,nan,nan,nan,nan,nan,nan,nan,nan,nan,nan,nan,nan,nan,nan,nan,nan,nan,nan,nan,nan,nan,nan,nan,nan,nan,nan,nan,nan,nan,nan,nan,nan,nan,nan,nan,nan,nan,nan,nan,nan,nan,nan,nan,nan,nan,nan,nan,nan,nan,nan,nan;nan,nan,nan,nan,nan,nan,nan,nan;nan,nan,nan,nan,nan,nan,nan,nan,nan,nan,nan,nan,nan,nan,nan,nan,nan,nan,nan,nan,nan,nan,nan,nan,nan,nan,nan,nan	6.4873e-09,5.29721e-05,2.33973e-08,1.1761e-05,2.42021e-12,9.40605e-05,None,None,None,None,None,None,None,None,None,None,None,None,None,None,None,None,None,None,None,None,None,None,None,None,None,None,None,None,None;None,None,None,None,None,None,None;3.0973e-06;None,2.26043e-08,2.38276e-05,3.51344e-05,3.31202e-13,1.8197e-05,9.15897e-13,6.1401e-05,None,None,None,None,None,None,None,None,None,None,None,None,None,None,None,None,None,None,None,None,None,None,None,None,None,None,None,None,None,None,None,None,None;None,None,None;9.5005e-07,2.39278e-11,1.26198e-07,4.62855e-14,2.10314e-06,1.40946e-08,3.66701e-05,1.12652e-06,5.41493e-08,1.9943e-06,4.08174e-07,7.40255e-13,1.58572e-08,4.42894e-08,0.000154452,8.76396e-06,2.7988e-19,5.59186e-06,None,None,None,None,None,None,None,None,None,None,None,None,None,None,None,None,None,None,None,None,None,None,None,None,None,None,None,None,None,None,None,None,None,None,None,None,None,None,None,None;1.13288e-09,None,None,None,None,None,None,None;1.54977e-06,5.97189e-05,1.11795e-09,6.2303e-05,2.0892e-06,7.35994e-14,2.52077e-08,7.17694e-11,6.35746e-09,2.48448e-06,2.76449e-14,1.24143e-06,2.6951e-05,1.99927e-14,None,None,None,None,None,None,None,None,None,None,None,None,None,None	0.31 (0.48);-0.1 (0.22);None;0.62 (2.9e-13);-0.11 (0.53);1.09 (2.9e-19);0.54 (0.71);-0.4 (5.1e-08)	0.38 (0.46);0.02 (0.90);None;0.19 (6.3e-02);-0.06 (0.82);0.31 (3.7e-02);-0.96 (None);-0.16 (8.2e-02)	0.57 (2.1e-02);0.39 (5.7e-13);None;2.71 (0.0e+00);-0.08 (0.37);0.5 (2.3e-09);-0.23 (0.78);-0.22 (1.1e-05)	-1.75 (5.7e-11);-0.7 (6.4e-38);None;-1.93 (4.0e-201);-0.54 (2.6e-12);-0.59 (1.2e-11);-0.9 (0.27);-0.68 (1.6e-41)	PLA2G6	PLA2G6	1.09 (2.9e-19)	0.31 (3.7e-02)	0.5 (2.3e-09)	-0.59 (1.2e-11)	PLA2G6:NM_003560.4(0.76,0,82%), (0.86,0,83%), (0.37,0.59,53%)	PLA2G6:NM_003560.4(0.76,0,82%), (0.86,0,83%), (0.37,0.59,53%)	LGALS1:NM_002305.4(0.2,0.46,82%), (0.41,0.22,83%), (-0.89,0.03,53%)	PLA2G6:NM_003560.4(0.76,0,82%), (0.86,0,83%), (0.37,0.59,53%)	MAFF:NM_012323.4(0.72,0,82%), (0.75,0,83%), (0.71,0.18,53%)	1.09 (2.9e-19),1.09 (2.9e-19),-3.31 (1.5e-10),1.09 (2.9e-19),0.62 (2.9e-13)	0.31 (3.7e-02),0.31 (3.7e-02),-0.03 (0.97),0.31 (3.7e-02),0.19 (6.3e-02)	0.5 (2.3e-09),0.5 (2.3e-09),-0.1 (0.33),0.5 (2.3e-09),2.71 (0.0e+00)	-0.59 (1.2e-11),-0.59 (1.2e-11),-1.22 (5.6e-43),-0.59 (1.2e-11),-1.93 (4.0e-201)	22_38172999_A_G	Enh;EnhG;TssAFlnk	ADRL.GLND.FET,BLD.CD14.MONO,BLD.CD14.PC,BLD.CD15.PC,BLD.CD3.CPC,BLD.CD3.PPC,BLD.CD34.CC,BLD.CD34.PC,BLD.CD4.CD25M.CD45RA.NPC,BLD.CD4.CD25M.CD45RO.MPC,BLD.CD4.CD25M.IL17M.PL.TPC,BLD.CD4.CD25M.IL17P.PL.TPC,BLD.CD4.CD25M.TPC,BLD.CD4.NPC,BLD.CD56.PC,BLD.CD8.MPC,BLD.CD8.NPC,BLD.GM12878,BLD.K562.CNCR,BLD.MOB.CD34.PC.F,BONE.OSTEO,BRN.ANG.GYR,BRN.ANT.CAUD,BRN.CING.GYR,BRN.CRTX.DR.NRSPHR,BRN.DL.PRFRNTL.CRTX,BRN.FET.F,BRN.GANGEM.DR.NRSPHR,BRN.GRM.MTRX,BRN.HIPP.MID,BRN.INF.TMP,BRN.NHA,BRST.HMEC,BRST.HMEC.35,BRST.MYO,CRVX.HELAS3.CNCR,ESC.4STAR,ESC.WA7,ESDR.H1.MSC,FAT.ADIP.DR.MSC,FAT.ADIP.NUC,GI.CLN.MUC,GI.CLN.SIG,GI.CLN.SM.MUS,GI.DUO.MUC,GI.ESO,GI.L.INT.FET,GI.RECT.MUC.29,GI.RECT.MUC.31,GI.S.INT,GI.STMC.GAST,GI.STMC.MUC,HRT.ATR.R,HRT.FET,HRT.VENT.L,HRT.VNT.R,IPSC.DF.19.11,LIV.ADLT,LNG,LNG.A549.ETOH002.CNCR,LNG.FET,LNG.IMR90,LNG.NHLF,MUS.HSMM,MUS.HSMMT,MUS.LEG.FET,MUS.PSOAS,MUS.SAT,MUS.SKLT.F,MUS.TRNK.FET,PANC,PLCNT.FET,SKIN.NHDFAD,SKIN.NHEK,SKIN.PEN.FRSK.KER.02,SKIN.PEN.FRSK.KER.03,SKIN.PEN.FRSK.MEL.01,SKIN.PEN.FRSK.MEL.03,SPLN,STRM.MRW.MSC,VAS.AOR,VAS.HUVEC;GI.S.INT.FET;BLD.MOB.CD34.PC.M,BRN.SUB.NIG,LIV.HEPG2.CNCR,MUS.SKLT.M,SKIN.PEN.FRSK.FIB.01,SKIN.PEN.FRSK.FIB.02,STRM.CHON.MRW.DR.MSC	Adipose,Blood,Bone,Brain,Cervix,Digestive,ES-deriv,ESC,Epithelial,Heart,Liver,Lung,Mesench,Muscle,Myosat,Neurosph,Other,Skin,iPSC;Digestive;Blood,Brain,Epithelial,Liver,Mesench,Muscle	22_38172999_A_G	intron_variant	VEP	None	0	-8831	PLA2G6	None,None,None	nan
5	149017269	149020869	chr5:149019448	Intron	149018160	rs34112548	1.036	1.028	0.3888	0.2014	0.212008	Yes	0	0	0	0	1288	1.12 (2.7e-06)	-0.58 (2.6e-02)	NA	NA																																	SH3TC2:NM_024577.4(0.84,0,46%), (0.45,0.44,34%), (0.95,0.02,53%)	HTR4:NM_001040172.2(-0.26,0.47,46%), (0.9,0.01,34%), (-0.81,0.11,53%)	ARHGEF37:NM_001001669.3(0.38,0.26,46%), (-0.22,0.75,34%), (-0.95,0.02,53%)	SH3TC2:NM_024577.4(0.84,0,46%), (0.45,0.44,34%), (0.95,0.02,53%)	SH3TC2:NM_024577.4(0.84,0,46%), (0.45,0.44,34%), (0.95,0.02,53%)	0.38 (1.3e-04),0.45 (0.62),-0.34 (6.4e-06),0.38 (1.3e-04),0.38 (1.3e-04)	-0.5 (1.9e-06),0.02 (0.99),-0.22 (1.2e-02),-0.5 (1.9e-06),-0.5 (1.9e-06)	0.26 (6.4e-02),NA,-0.57 (2.0e-04),0.26 (6.4e-02),0.26 (6.4e-02)	-0.22 (0.13),NA,-0.13 (0.45),-0.22 (0.13),-0.22 (0.13)
7	155884811	155886761	chr7:155885727	Intergenic	155886431	rs28708749	0.9793	0.9853	0.3646	0.2191	0.212073	Yes	0	0	0	0	-704	-0.28 (0.71)	-1.24 (1.2e-02)	-0.88 (5.5e-03)	-1.32 (2.3e-05)																																	RBM33:NM_053043.3(-0.54,0.02,74%), (-0.41,0.24,76%), (-0.9,0.06,47%);RBM33:NM_053043.3(-0.54,0.02,74%), (-0.41,0.24,76%), (-0.9,0.06,47%);RBM33:NM_053043.3(-0.54,0.02,74%), (-0.41,0.24,76%), (-0.9,0.06,47%);RBM33:NM_053043.3(-0.54,0.02,74%), (-0.41,0.24,76%), (-0.9,0.06,47%);RBM33:NM_053043.3(-0.54,0.02,74%), (-0.41,0.24,76%), (-0.9,0.06,47%)	RNF32-DT:NR_103858.1(-0.44,0.06,74%), (-0.68,0.01,76%), (0.46,0.54,47%);RNF32-DT:NR_103858.1(-0.44,0.06,74%), (-0.68,0.01,76%), (0.46,0.54,47%);RNF32-DT:NR_103858.1(-0.44,0.06,74%), (-0.68,0.01,76%), (0.46,0.54,47%);RNF32-DT:NR_103858.1(-0.44,0.06,74%), (-0.68,0.01,76%), (0.46,0.54,47%);RNF32-DT:NR_103858.1(-0.44,0.06,74%), (-0.68,0.01,76%), (0.46,0.54,47%)	RBM33:NM_053043.3(-0.54,0.02,74%), (-0.41,0.24,76%), (-0.9,0.06,47%);RBM33:NM_053043.3(-0.54,0.02,74%), (-0.41,0.24,76%), (-0.9,0.06,47%);RBM33:NM_053043.3(-0.54,0.02,74%), (-0.41,0.24,76%), (-0.9,0.06,47%);RBM33:NM_053043.3(-0.54,0.02,74%), (-0.41,0.24,76%), (-0.9,0.06,47%);RBM33:NM_053043.3(-0.54,0.02,74%), (-0.41,0.24,76%), (-0.9,0.06,47%)	SHH:NM_000193.4(0.01,0.98,59%), (0.38,0.38,55%), (0.67,0.29,47%);SHH:NM_000193.4(0.01,0.98,59%), (0.38,0.38,55%), (0.67,0.29,47%);SHH:NM_000193.4(0.01,0.98,59%), (0.38,0.38,55%), (0.67,0.29,47%);SHH:NM_000193.4(0.01,0.98,59%), (0.38,0.38,55%), (0.67,0.29,47%);SHH:NM_000193.4(0.01,0.98,59%), (0.38,0.38,55%), (0.67,0.29,47%)	LOC389602:NR_168378.1(-0.11,0.74,74%), (-0.47,0.16,76%), (0.61,0.36,47%);LOC389602:NR_168378.1(-0.11,0.74,74%), (-0.47,0.16,76%), (0.61,0.36,47%);LOC389602:NR_168378.1(-0.11,0.74,74%), (-0.47,0.16,76%), (0.61,0.36,47%);LOC389602:NR_168378.1(-0.11,0.74,74%), (-0.47,0.16,76%), (0.61,0.36,47%);LOC389602:NR_168378.1(-0.11,0.74,74%), (-0.47,0.16,76%), (0.61,0.36,47%)	-0.09 (0.27),0.36 (2.1e-03),-0.09 (0.27),-0.9 (3.6e-03),-1.4 (7.3e-02);-0.09 (0.27),0.36 (2.1e-03),-0.09 (0.27),-0.9 (3.6e-03),-1.4 (7.3e-02);-0.09 (0.27),0.36 (2.1e-03),-0.09 (0.27),-0.9 (3.6e-03),-1.4 (7.3e-02);-0.09 (0.27),0.36 (2.1e-03),-0.09 (0.27),-0.9 (3.6e-03),-1.4 (7.3e-02);-0.09 (0.27),0.36 (2.1e-03),-0.09 (0.27),-0.9 (3.6e-03),-1.4 (7.3e-02)	-0.11 (0.27),-0.28 (3.9e-02),-0.11 (0.27),-0.06 (0.91),-0.84 (0.39);-0.11 (0.27),-0.28 (3.9e-02),-0.11 (0.27),-0.06 (0.91),-0.84 (0.39);-0.11 (0.27),-0.28 (3.9e-02),-0.11 (0.27),-0.06 (0.91),-0.84 (0.39);-0.11 (0.27),-0.28 (3.9e-02),-0.11 (0.27),-0.06 (0.91),-0.84 (0.39);-0.11 (0.27),-0.28 (3.9e-02),-0.11 (0.27),-0.06 (0.91),-0.84 (0.39)	-0.09 (6.8e-02),0.2 (7.6e-02),-0.09 (6.8e-02),NA,0.69 (0.23);-0.09 (6.8e-02),0.2 (7.6e-02),-0.09 (6.8e-02),NA,0.69 (0.23);-0.09 (6.8e-02),0.2 (7.6e-02),-0.09 (6.8e-02),NA,0.69 (0.23);-0.09 (6.8e-02),0.2 (7.6e-02),-0.09 (6.8e-02),NA,0.69 (0.23);-0.09 (6.8e-02),0.2 (7.6e-02),-0.09 (6.8e-02),NA,0.69 (0.23)	0.44 (3.4e-21),0.36 (7.8e-04),0.44 (3.4e-21),NA,-0.87 (0.16);0.44 (3.4e-21),0.36 (7.8e-04),0.44 (3.4e-21),NA,-0.87 (0.16);0.44 (3.4e-21),0.36 (7.8e-04),0.44 (3.4e-21),NA,-0.87 (0.16);0.44 (3.4e-21),0.36 (7.8e-04),0.44 (3.4e-21),NA,-0.87 (0.16);0.44 (3.4e-21),0.36 (7.8e-04),0.44 (3.4e-21),NA,-0.87 (0.16)
17	39979660	39981267	chr17:39980639	LIET Gene TSS Intergenic	39981111	rs3087852	0.9538	0.9975	0.01877	0.8124	0.212215	Yes	0	1	1	0	-472	-0.63 (0.17)	-0.39 (0.38)	-0.79 (1.6e-05)	0.33 (0.10)																											GSDMA	PSMD3	-1.57 (0.35);-0.0 (0.98)	-0.45 (None);-0.08 (0.68)	NA;0.03 (0.70)	NA;-0.31 (1.0e-05)	TCAP:NM_003673.4(0.66,0,87%), (0.67,0.01,83%), (0.67,0.14,67%);TCAP:NM_003673.4(0.66,0,87%), (0.67,0.01,83%), (0.67,0.14,67%);TCAP:NM_003673.4(0.66,0,87%), (0.67,0.01,83%), (0.67,0.14,67%);TCAP:NM_003673.4(0.66,0,87%), (0.67,0.01,83%), (0.67,0.14,67%)	TCAP:NM_003673.4(0.66,0,87%), (0.67,0.01,83%), (0.67,0.14,67%);TCAP:NM_003673.4(0.66,0,87%), (0.67,0.01,83%), (0.67,0.14,67%);TCAP:NM_003673.4(0.66,0,87%), (0.67,0.01,83%), (0.67,0.14,67%);TCAP:NM_003673.4(0.66,0,87%), (0.67,0.01,83%), (0.67,0.14,67%)	MSL1:NM_001012241.2(0.35,0.11,87%), (0.24,0.54,83%), (0.91,0.01,67%);MSL1:NM_001012241.2(0.35,0.11,87%), (0.24,0.54,83%), (0.91,0.01,67%);MSL1:NM_001012241.2(0.35,0.11,87%), (0.24,0.54,83%), (0.91,0.01,67%);MSL1:NM_001012241.2(0.35,0.11,87%), (0.24,0.54,83%), (0.91,0.01,67%)	PSMD3:NM_002809.4(0.11,0.67,87%), (-0.11,0.81,83%), (0.64,0.17,67%);PSMD3:NM_002809.4(0.11,0.67,87%), (-0.11,0.81,83%), (0.64,0.17,67%);PSMD3:NM_002809.4(0.11,0.67,87%), (-0.11,0.81,83%), (0.64,0.17,67%);PSMD3:NM_002809.4(0.11,0.67,87%), (-0.11,0.81,83%), (0.64,0.17,67%)	GSDMA:NM_178171.5(-0.2,0.61,44%), (-0.77,0.12,31%), (0.19,0.8,53%);GSDMA:NM_178171.5(-0.2,0.61,44%), (-0.77,0.12,31%), (0.19,0.8,53%);GSDMA:NM_178171.5(-0.2,0.61,44%), (-0.77,0.12,31%), (0.19,0.8,53%);GSDMA:NM_178171.5(-0.2,0.61,44%), (-0.77,0.12,31%), (0.19,0.8,53%)	-0.37 (0.53),-0.37 (0.53),-1.3 (1.3e-10),-0.0 (0.98),-1.57 (0.35);-0.37 (0.53),-0.37 (0.53),-1.3 (1.3e-10),-0.0 (0.98),-1.57 (0.35);-0.37 (0.53),-0.37 (0.53),-1.3 (1.3e-10),-0.0 (0.98),-1.57 (0.35);-0.37 (0.53),-0.37 (0.53),-1.3 (1.3e-10),-0.0 (0.98),-1.57 (0.35)	-0.31 (0.68),-0.31 (0.68),0.11 (0.74),-0.08 (0.68),-0.45 (None);-0.31 (0.68),-0.31 (0.68),0.11 (0.74),-0.08 (0.68),-0.45 (None);-0.31 (0.68),-0.31 (0.68),0.11 (0.74),-0.08 (0.68),-0.45 (None);-0.31 (0.68),-0.31 (0.68),0.11 (0.74),-0.08 (0.68),-0.45 (None)	-1.26 (3.3e-14),-1.26 (3.3e-14),-0.69 (4.6e-12),0.03 (0.70),NA;-1.26 (3.3e-14),-1.26 (3.3e-14),-0.69 (4.6e-12),0.03 (0.70),NA;-1.26 (3.3e-14),-1.26 (3.3e-14),-0.69 (4.6e-12),0.03 (0.70),NA;-1.26 (3.3e-14),-1.26 (3.3e-14),-0.69 (4.6e-12),0.03 (0.70),NA	-0.94 (1.0e-08),-0.94 (1.0e-08),0.12 (0.26),-0.31 (1.0e-05),NA;-0.94 (1.0e-08),-0.94 (1.0e-08),0.12 (0.26),-0.31 (1.0e-05),NA;-0.94 (1.0e-08),-0.94 (1.0e-08),0.12 (0.26),-0.31 (1.0e-05),NA;-0.94 (1.0e-08),-0.94 (1.0e-08),0.12 (0.26),-0.31 (1.0e-05),NA
15	79682190	79683890	chr15:79682240;chr15:79682623	noLIET;Intergenic	79683134	rs4778718	0.9834	0.9733	0.5859	0.09441	0.212254	Yes	0	0	0	0	-894;-511	NA;NA	NA;NA	2.5 (2.8e-07);1.99 (9.6e-08)	-1.3 (5.2e-02);-0.97 (4.2e-02)																																	ARNT2:NM_014862.4(0.81,0,67%), (0.72,0,83%), (NA,NA,NA%);ARNT2:NM_014862.4(0.88,0,64%), (0.83,0,83%), (NA,NA,NA%);ARNT2:NM_014862.4(0.81,0,67%), (0.72,0,83%), (NA,NA,NA%);ARNT2:NM_014862.4(0.88,0,64%), (0.83,0,83%), (NA,NA,NA%)	ARNT2:NM_014862.4(0.81,0,67%), (0.72,0,83%), (NA,NA,NA%);ARNT2:NM_014862.4(0.88,0,64%), (0.83,0,83%), (NA,NA,NA%);ARNT2:NM_014862.4(0.81,0,67%), (0.72,0,83%), (NA,NA,NA%);ARNT2:NM_014862.4(0.88,0,64%), (0.83,0,83%), (NA,NA,NA%)	NA(NA,NA,NA%), (NA,NA,NA%), (NA,NA,NA%);NA(NA,NA,NA%), (NA,NA,NA%), (NA,NA,NA%);NA(NA,NA,NA%), (NA,NA,NA%), (NA,NA,NA%);NA(NA,NA,NA%), (NA,NA,NA%), (NA,NA,NA%)	MTHFS:NM_006441.4(-0.15,0.64,67%), (-0.22,0.59,83%), (NA,NA,NA%);MTHFS:NM_006441.4(-0.06,0.87,64%), (-0.06,0.9,83%), (NA,NA,NA%);MTHFS:NM_006441.4(-0.15,0.64,67%), (-0.22,0.59,83%), (NA,NA,NA%);MTHFS:NM_006441.4(-0.06,0.87,64%), (-0.06,0.9,83%), (NA,NA,NA%)	ST20-MTHFS:NM_001199760.2(-0.52,0.03,67%), (-0.63,0.03,83%), (NA,NA,NA%);ST20-MTHFS:NM_001199760.2(-0.48,0.06,64%), (-0.52,0.1,83%), (NA,NA,NA%);ST20-MTHFS:NM_001199760.2(-0.52,0.03,67%), (-0.63,0.03,83%), (NA,NA,NA%);ST20-MTHFS:NM_001199760.2(-0.48,0.06,64%), (-0.52,0.1,83%), (NA,NA,NA%)	-0.29 (0.12),-0.29 (0.12),NA,-0.03 (0.83),-0.27 (2.3e-04);-0.29 (0.12),-0.29 (0.12),NA,-0.03 (0.83),-0.27 (2.3e-04);-0.29 (0.12),-0.29 (0.12),NA,-0.03 (0.83),-0.27 (2.3e-04);-0.29 (0.12),-0.29 (0.12),NA,-0.03 (0.83),-0.27 (2.3e-04)	-0.53 (4.1e-03),-0.53 (4.1e-03),NA,-0.32 (5.9e-03),-0.39 (2.4e-07);-0.53 (4.1e-03),-0.53 (4.1e-03),NA,-0.32 (5.9e-03),-0.39 (2.4e-07);-0.53 (4.1e-03),-0.53 (4.1e-03),NA,-0.32 (5.9e-03),-0.39 (2.4e-07);-0.53 (4.1e-03),-0.53 (4.1e-03),NA,-0.32 (5.9e-03),-0.39 (2.4e-07)	0.16 (2.0e-02),0.16 (2.0e-02),NA,-0.25 (2.5e-03),-0.35 (4.4e-11);0.16 (2.0e-02),0.16 (2.0e-02),NA,-0.25 (2.5e-03),-0.35 (4.4e-11);0.16 (2.0e-02),0.16 (2.0e-02),NA,-0.25 (2.5e-03),-0.35 (4.4e-11);0.16 (2.0e-02),0.16 (2.0e-02),NA,-0.25 (2.5e-03),-0.35 (4.4e-11)	-0.99 (8.2e-51),-0.99 (8.2e-51),NA,0.52 (6.6e-11),-0.12 (2.6e-02);-0.99 (8.2e-51),-0.99 (8.2e-51),NA,0.52 (6.6e-11),-0.12 (2.6e-02);-0.99 (8.2e-51),-0.99 (8.2e-51),NA,0.52 (6.6e-11),-0.12 (2.6e-02);-0.99 (8.2e-51),-0.99 (8.2e-51),NA,0.52 (6.6e-11),-0.12 (2.6e-02)
10	126418734	126419192	chr10:126418834	Intron	126418837	rs7073580	0.9868	1.018	0.5388	0.1153	0.212391	No	0	0	0	0	-3	NA	NA	1.52 (2.4e-06)	0.22 (0.63)																																	LOC728158:NR_148989.1(0.85,0,56%), (0.85,0,76%), (NA,NA,NA%)	LOC728158:NR_148989.1(0.85,0,56%), (0.85,0,76%), (NA,NA,NA%)	NA(NA,NA,NA%), (NA,NA,NA%), (NA,NA,NA%)	LINC00601:NR_073453.1(0.22,0.5,56%), (0.22,0.59,76%), (NA,NA,NA%)	LINC00601:NR_073453.1(0.22,0.5,56%), (0.22,0.59,76%), (NA,NA,NA%)	NA,NA,NA,NA,NA	NA,NA,NA,NA,NA	1.18 (6.3e-12),1.18 (6.3e-12),NA,1.36 (2.9e-10),1.36 (2.9e-10)	0.22 (0.26),0.22 (0.26),NA,0.08 (0.78),0.08 (0.78)
7	129969153	129971530	chr7:129970326;chr7:129970911	Intergenic;Intergenic	129969841	rs7805545	0.9776	1.018	0.4005	0.1942	0.212685	No	0	0	0	0	485;1070	-0.65 (0.34);0.02 (0.99)	-2.14 (6.3e-05);-0.74 (0.14)	0.98 (7.1e-06);1.47 (9.9e-07)	-0.58 (2.1e-02);-1.27 (2.9e-04)																																	CPA4:NM_016352.4(0.83,0,87%), (0.65,0.01,83%), (0.21,0.75,67%);LINC00513:NR_109780.1(0.81,0,87%), (0.73,0,83%), (0.43,0.45,67%);CPA4:NM_016352.4(0.83,0,87%), (0.65,0.01,83%), (0.21,0.75,67%);LINC00513:NR_109780.1(0.81,0,87%), (0.73,0,83%), (0.43,0.45,67%)	CPA4:NM_016352.4(0.83,0,87%), (0.65,0.01,83%), (0.21,0.75,67%);LINC00513:NR_109780.1(0.81,0,87%), (0.73,0,83%), (0.43,0.45,67%);CPA4:NM_016352.4(0.83,0,87%), (0.65,0.01,83%), (0.21,0.75,67%);LINC00513:NR_109780.1(0.81,0,87%), (0.73,0,83%), (0.43,0.45,67%)	CEP41:NM_018718.3(0.34,0.14,87%), (0.2,0.61,83%), (-0.42,0.46,67%);LINC-PINT:NR_034120.1(0.73,0,87%), (0.56,0.05,83%), (0.55,0.29,67%);CEP41:NM_018718.3(0.34,0.14,87%), (0.2,0.61,83%), (-0.42,0.46,67%);LINC-PINT:NR_034120.1(0.73,0,87%), (0.56,0.05,83%), (0.55,0.29,67%)	UBE2H:NM_003344.4(0.35,0.13,87%), (0.47,0.13,83%), (0.04,0.96,67%);UBE2H:NM_003344.4(0.47,0.03,87%), (0.49,0.1,83%), (0.48,0.38,67%);UBE2H:NM_003344.4(0.35,0.13,87%), (0.47,0.13,83%), (0.04,0.96,67%);UBE2H:NM_003344.4(0.47,0.03,87%), (0.49,0.1,83%), (0.48,0.38,67%)	ZC3HC1:NM_016478.5(0.79,0,87%), (0.53,0.07,83%), (-0.01,0.99,67%);ZC3HC1:NM_016478.5(0.69,0,87%), (0.53,0.07,83%), (0.02,0.98,67%);ZC3HC1:NM_016478.5(0.79,0,87%), (0.53,0.07,83%), (-0.01,0.99,67%);ZC3HC1:NM_016478.5(0.69,0,87%), (0.53,0.07,83%), (0.02,0.98,67%)	-1.74 (2.7e-15),-1.74 (2.7e-15),0.01 (0.97),0.85 (1.1e-49),0.55 (1.9e-03);0.02 (0.94),0.02 (0.94),0.47 (5.3e-16),0.85 (1.1e-49),0.55 (1.9e-03);-1.74 (2.7e-15),-1.74 (2.7e-15),0.01 (0.97),0.85 (1.1e-49),0.55 (1.9e-03);0.02 (0.94),0.02 (0.94),0.47 (5.3e-16),0.85 (1.1e-49),0.55 (1.9e-03)	-0.43 (0.11),-0.43 (0.11),-0.17 (0.30),-0.21 (1.2e-03),0.08 (0.77);-0.97 (9.3e-08),-0.97 (9.3e-08),-0.38 (9.8e-10),-0.21 (1.2e-03),0.08 (0.77);-0.43 (0.11),-0.43 (0.11),-0.17 (0.30),-0.21 (1.2e-03),0.08 (0.77);-0.97 (9.3e-08),-0.97 (9.3e-08),-0.38 (9.8e-10),-0.21 (1.2e-03),0.08 (0.77)	-0.14 (4.8e-03),-0.14 (4.8e-03),-0.44 (3.0e-05),0.35 (8.5e-14),-0.25 (1.2e-03);1.1 (5.6e-18),1.1 (5.6e-18),1.22 (5.3e-172),0.35 (8.5e-14),-0.25 (1.2e-03);-0.14 (4.8e-03),-0.14 (4.8e-03),-0.44 (3.0e-05),0.35 (8.5e-14),-0.25 (1.2e-03);1.1 (5.6e-18),1.1 (5.6e-18),1.22 (5.3e-172),0.35 (8.5e-14),-0.25 (1.2e-03)	0.34 (6.5e-13),0.34 (6.5e-13),0.35 (8.2e-04),0.16 (1.2e-03),-0.07 (0.43);0.11 (0.46),0.11 (0.46),-0.23 (3.6e-07),0.16 (1.2e-03),-0.07 (0.43);0.34 (6.5e-13),0.34 (6.5e-13),0.35 (8.2e-04),0.16 (1.2e-03),-0.07 (0.43);0.11 (0.46),0.11 (0.46),-0.23 (3.6e-07),0.16 (1.2e-03),-0.07 (0.43)
22	44549074	44552570	chr22:44550901	LIET Gene TSS Intergenic	44552217	rs2349629	0.9771	0.9896	0.2514	0.3222	0.212762	Yes	0	0	0	0	-1316	NA	NA	1.24 (4.0e-05)	-1.65 (1.2e-06)																																	RTL6:NM_032287.3(0.79,0,64%), (0.85,0,69%), (-0.46,0.65,33%)	RTL6:NM_032287.3(0.79,0,64%), (0.85,0,69%), (-0.46,0.65,33%)	RIBC2:NM_015653.5(-0.55,0.02,64%), (-0.28,0.54,69%), (-0.96,0.06,33%)	LINC00207:NR_028409.1(-0.46,0.7,10%), (-0.46,0.79,14%), (NA,NA,NA%)	LINC00207:NR_028409.1(-0.46,0.7,10%), (-0.46,0.79,14%), (NA,NA,NA%)	1.07 (3.6e-08),1.07 (3.6e-08),0.25 (3.4e-02),NA,NA	0.21 (0.45),0.21 (0.45),-0.31 (1.8e-02),NA,NA	0.76 (2.1e-28),0.76 (2.1e-28),-0.43 (2.6e-02),NA,NA	-0.62 (5.3e-18),-0.62 (5.3e-18),-0.25 (0.21),NA,NA
15	68350161	68355224	chr15:68352658;chr15:68354992	Intron;Intron	68353360	rs11637346	1.076	0.9877	0.08223	0.5905	0.212824	No	0	0	0	0	-702;1632	4.12 (4.1e-03);-0.09 (None)	3.16 (2.8e-02);-1.64 (None)	1.88 (5.1e-45);1.38 (4.3e-14)	-2.01 (2.0e-39);-1.54 (1.1e-13)																																	CORO2B:NM_006091.5(0.83,0,85%), (0.4,0.25,83%), (-0.21,0.78,60%);ITGA11:NM_001004439.2(0.84,0,67%), (0.81,0,76%), (-0.3,0.85,27%);CORO2B:NM_006091.5(0.83,0,85%), (0.4,0.25,83%), (-0.21,0.78,60%);ITGA11:NM_001004439.2(0.84,0,67%), (0.81,0,76%), (-0.3,0.85,27%);CORO2B:NM_006091.5(0.83,0,85%), (0.4,0.25,83%), (-0.21,0.78,60%);ITGA11:NM_001004439.2(0.84,0,67%), (0.81,0,76%), (-0.3,0.85,27%)	ITGA11:NM_001004439.2(0.81,0,85%), (0.78,0,83%), (0.49,0.41,60%);ITGA11:NM_001004439.2(0.84,0,67%), (0.81,0,76%), (-0.3,0.85,27%);ITGA11:NM_001004439.2(0.81,0,85%), (0.78,0,83%), (0.49,0.41,60%);ITGA11:NM_001004439.2(0.84,0,67%), (0.81,0,76%), (-0.3,0.85,27%);ITGA11:NM_001004439.2(0.81,0,85%), (0.78,0,83%), (0.49,0.41,60%);ITGA11:NM_001004439.2(0.84,0,67%), (0.81,0,76%), (-0.3,0.85,27%)	IQCH-AS1:NR_040054.1(-0.16,0.55,85%), (0.26,0.51,83%), (-0.72,0.15,60%);C15orf61:NM_001143936.2(0.06,0.88,67%), (0.02,0.97,76%), (-1,0.05,27%);IQCH-AS1:NR_040054.1(-0.16,0.55,85%), (0.26,0.51,83%), (-0.72,0.15,60%);C15orf61:NM_001143936.2(0.06,0.88,67%), (0.02,0.97,76%), (-1,0.05,27%);IQCH-AS1:NR_040054.1(-0.16,0.55,85%), (0.26,0.51,83%), (-0.72,0.15,60%);C15orf61:NM_001143936.2(0.06,0.88,67%), (0.02,0.97,76%), (-1,0.05,27%)	FEM1B:NM_015322.5(-0.11,0.7,85%), (0.56,0.06,83%), (-0.29,0.69,60%);ITGA11:NM_001004439.2(0.84,0,67%), (0.81,0,76%), (-0.3,0.85,27%);FEM1B:NM_015322.5(-0.11,0.7,85%), (0.56,0.06,83%), (-0.29,0.69,60%);ITGA11:NM_001004439.2(0.84,0,67%), (0.81,0,76%), (-0.3,0.85,27%);FEM1B:NM_015322.5(-0.11,0.7,85%), (0.56,0.06,83%), (-0.29,0.69,60%);ITGA11:NM_001004439.2(0.84,0,67%), (0.81,0,76%), (-0.3,0.85,27%)	ITGA11:NM_001004439.2(0.81,0,85%), (0.78,0,83%), (0.49,0.41,60%);ITGA11:NM_001004439.2(0.84,0,67%), (0.81,0,76%), (-0.3,0.85,27%);ITGA11:NM_001004439.2(0.81,0,85%), (0.78,0,83%), (0.49,0.41,60%);ITGA11:NM_001004439.2(0.84,0,67%), (0.81,0,76%), (-0.3,0.85,27%);ITGA11:NM_001004439.2(0.81,0,85%), (0.78,0,83%), (0.49,0.41,60%);ITGA11:NM_001004439.2(0.84,0,67%), (0.81,0,76%), (-0.3,0.85,27%)	0.05 (0.86),1.18 (4.9e-02),-1.19 (4.8e-15),0.43 (1.1e-05),1.18 (4.9e-02);1.18 (4.9e-02),1.18 (4.9e-02),-0.46 (7.3e-02),1.18 (4.9e-02),1.18 (4.9e-02);0.05 (0.86),1.18 (4.9e-02),-1.19 (4.8e-15),0.43 (1.1e-05),1.18 (4.9e-02);1.18 (4.9e-02),1.18 (4.9e-02),-0.46 (7.3e-02),1.18 (4.9e-02),1.18 (4.9e-02);0.05 (0.86),1.18 (4.9e-02),-1.19 (4.8e-15),0.43 (1.1e-05),1.18 (4.9e-02);1.18 (4.9e-02),1.18 (4.9e-02),-0.46 (7.3e-02),1.18 (4.9e-02),1.18 (4.9e-02)	-0.81 (5.2e-04),1.56 (1.4e-02),-0.79 (9.5e-07),-0.25 (2.5e-02),1.56 (1.4e-02);1.56 (1.4e-02),1.56 (1.4e-02),0.13 (0.73),1.56 (1.4e-02),1.56 (1.4e-02);-0.81 (5.2e-04),1.56 (1.4e-02),-0.79 (9.5e-07),-0.25 (2.5e-02),1.56 (1.4e-02);1.56 (1.4e-02),1.56 (1.4e-02),0.13 (0.73),1.56 (1.4e-02),1.56 (1.4e-02);-0.81 (5.2e-04),1.56 (1.4e-02),-0.79 (9.5e-07),-0.25 (2.5e-02),1.56 (1.4e-02);1.56 (1.4e-02),1.56 (1.4e-02),0.13 (0.73),1.56 (1.4e-02),1.56 (1.4e-02)	-1.21 (4.2e-105),-0.53 (1.4e-27),-0.98 (6.1e-18),0.63 (1.2e-20),-0.53 (1.4e-27);-0.53 (1.4e-27),-0.53 (1.4e-27),-0.76 (4.8e-07),-0.53 (1.4e-27),-0.53 (1.4e-27);-1.21 (4.2e-105),-0.53 (1.4e-27),-0.98 (6.1e-18),0.63 (1.2e-20),-0.53 (1.4e-27);-0.53 (1.4e-27),-0.53 (1.4e-27),-0.76 (4.8e-07),-0.53 (1.4e-27),-0.53 (1.4e-27);-1.21 (4.2e-105),-0.53 (1.4e-27),-0.98 (6.1e-18),0.63 (1.2e-20),-0.53 (1.4e-27);-0.53 (1.4e-27),-0.53 (1.4e-27),-0.76 (4.8e-07),-0.53 (1.4e-27),-0.53 (1.4e-27)	-0.29 (2.7e-07),-2.43 (0.0e+00),-0.27 (1.9e-02),0.17 (1.7e-02),-2.43 (0.0e+00);-2.43 (0.0e+00),-2.43 (0.0e+00),0.5 (5.8e-04),-2.43 (0.0e+00),-2.43 (0.0e+00);-0.29 (2.7e-07),-2.43 (0.0e+00),-0.27 (1.9e-02),0.17 (1.7e-02),-2.43 (0.0e+00);-2.43 (0.0e+00),-2.43 (0.0e+00),0.5 (5.8e-04),-2.43 (0.0e+00),-2.43 (0.0e+00);-0.29 (2.7e-07),-2.43 (0.0e+00),-0.27 (1.9e-02),0.17 (1.7e-02),-2.43 (0.0e+00);-2.43 (0.0e+00),-2.43 (0.0e+00),0.5 (5.8e-04),-2.43 (0.0e+00),-2.43 (0.0e+00)
12	25383587	25387067	chr12:25384670;chr12:25385559;chr12:25386273	Intergenic;Intergenic;Intergenic	25384899	rs923489	1.035	1.007	0.1085	0.5322	0.213066	Yes	0	0	0	0	-229;660;1374	1.99 (1.4e-17);1.69 (4.9e-18);0.85 (5.2e-05)	-0.68 (1.5e-02);-0.44 (6.1e-02);-0.63 (3.1e-03)	0.84 (1.4e-03);0.77 (2.9e-07);0.39 (1.2e-03)	0.3 (0.35);-0.63 (1.0e-04);-0.44 (2.2e-04)																																	RASSF8-AS1:NR_038227.1(0.71,0,87%), (0.63,0.02,83%), (0.78,0.07,67%);RASSF8-AS1:NR_038228.1(0.78,0,87%), (0.28,0.46,83%), (-0.48,0.37,67%);BCAT1:NM_001178094.2(-0.43,0.05,87%), (-0.84,0,83%), (-0.44,0.43,67%);RASSF8-AS1:NR_038227.1(0.71,0,87%), (0.63,0.02,83%), (0.78,0.07,67%);RASSF8-AS1:NR_038228.1(0.78,0,87%), (0.28,0.46,83%), (-0.48,0.37,67%);BCAT1:NM_001178094.2(-0.43,0.05,87%), (-0.84,0,83%), (-0.44,0.43,67%)	RASSF8-AS1:NR_038227.1(0.71,0,87%), (0.63,0.02,83%), (0.78,0.07,67%);RASSF8-AS1:NR_038227.1(0.77,0,87%), (0.31,0.41,83%), (0.77,0.07,67%);BCAT1:NM_001413087.1(-0.43,0.05,87%), (-0.84,0,83%), (-0.43,0.44,67%);RASSF8-AS1:NR_038227.1(0.71,0,87%), (0.63,0.02,83%), (0.78,0.07,67%);RASSF8-AS1:NR_038227.1(0.77,0,87%), (0.31,0.41,83%), (0.77,0.07,67%);BCAT1:NM_001413087.1(-0.43,0.05,87%), (-0.84,0,83%), (-0.43,0.44,67%)	RASSF8-AS1:NR_038227.1(0.71,0,87%), (0.63,0.02,83%), (0.78,0.07,67%);RASSF8-AS1:NR_038227.1(0.77,0,87%), (0.31,0.41,83%), (0.77,0.07,67%);LMNTD1:NM_001145727.3(0.21,0.4,85%), (-0.43,0.2,83%), (0.92,0.01,60%);RASSF8-AS1:NR_038227.1(0.71,0,87%), (0.63,0.02,83%), (0.78,0.07,67%);RASSF8-AS1:NR_038227.1(0.77,0,87%), (0.31,0.41,83%), (0.77,0.07,67%);LMNTD1:NM_001145727.3(0.21,0.4,85%), (-0.43,0.2,83%), (0.92,0.01,60%)	KRAS:NM_004985.5(0.03,0.94,87%), (0.24,0.54,83%), (0.74,0.09,67%);KRAS:NM_004985.5(-0.39,0.08,87%), (0.03,0.96,83%), (0.43,0.45,67%);KRAS:NM_004985.5(-0.37,0.1,87%), (-0.63,0.02,83%), (0.37,0.53,67%);KRAS:NM_004985.5(0.03,0.94,87%), (0.24,0.54,83%), (0.74,0.09,67%);KRAS:NM_004985.5(-0.39,0.08,87%), (0.03,0.96,83%), (0.43,0.45,67%);KRAS:NM_004985.5(-0.37,0.1,87%), (-0.63,0.02,83%), (0.37,0.53,67%)	LMNTD1:NM_152590.3(-0.3,0.21,87%), (0.41,0.24,83%), (0.07,0.92,67%);LMNTD1:NM_152590.3(-0.65,0,87%), (0.11,0.81,83%), (-0.27,0.67,67%);LMNTD1:NM_152590.3(0.18,0.47,87%), (-0.45,0.17,83%), (0.79,0.06,67%);LMNTD1:NM_152590.3(-0.3,0.21,87%), (0.41,0.24,83%), (0.07,0.92,67%);LMNTD1:NM_152590.3(-0.65,0,87%), (0.11,0.81,83%), (-0.27,0.67,67%);LMNTD1:NM_152590.3(0.18,0.47,87%), (-0.45,0.17,83%), (0.79,0.06,67%)	-0.28 (0.44),-0.28 (0.44),-0.28 (0.44),0.75 (5.1e-14),0.21 (3.1e-02);-0.28 (0.44),-0.28 (0.44),-0.28 (0.44),0.75 (5.1e-14),0.21 (3.1e-02);0.9 (1.8e-04),0.9 (1.8e-04),0.21 (3.1e-02),0.75 (5.1e-14),0.21 (3.1e-02);-0.28 (0.44),-0.28 (0.44),-0.28 (0.44),0.75 (5.1e-14),0.21 (3.1e-02);-0.28 (0.44),-0.28 (0.44),-0.28 (0.44),0.75 (5.1e-14),0.21 (3.1e-02);0.9 (1.8e-04),0.9 (1.8e-04),0.21 (3.1e-02),0.75 (5.1e-14),0.21 (3.1e-02)	-0.49 (0.20),-0.49 (0.20),-0.49 (0.20),-0.25 (3.9e-02),-0.39 (6.8e-05);-0.49 (0.20),-0.49 (0.20),-0.49 (0.20),-0.25 (3.9e-02),-0.39 (6.8e-05);-1.16 (7.8e-06),-1.16 (7.8e-06),-0.39 (6.8e-05),-0.25 (3.9e-02),-0.39 (6.8e-05);-0.49 (0.20),-0.49 (0.20),-0.49 (0.20),-0.25 (3.9e-02),-0.39 (6.8e-05);-0.49 (0.20),-0.49 (0.20),-0.49 (0.20),-0.25 (3.9e-02),-0.39 (6.8e-05);-1.16 (7.8e-06),-1.16 (7.8e-06),-0.39 (6.8e-05),-0.25 (3.9e-02),-0.39 (6.8e-05)	-0.68 (2.2e-07),-0.68 (2.2e-07),-0.68 (2.2e-07),-0.11 (0.30),-1.01 (4.3e-02);-0.68 (2.2e-07),-0.68 (2.2e-07),-0.68 (2.2e-07),-0.11 (0.30),-1.01 (4.3e-02);-0.71 (1.7e-16),-0.71 (1.7e-16),-1.01 (4.3e-02),-0.11 (0.30),-1.01 (4.3e-02);-0.68 (2.2e-07),-0.68 (2.2e-07),-0.68 (2.2e-07),-0.11 (0.30),-1.01 (4.3e-02);-0.68 (2.2e-07),-0.68 (2.2e-07),-0.68 (2.2e-07),-0.11 (0.30),-1.01 (4.3e-02);-0.71 (1.7e-16),-0.71 (1.7e-16),-1.01 (4.3e-02),-0.11 (0.30),-1.01 (4.3e-02)	-0.61 (2.8e-06),-0.61 (2.8e-06),-0.61 (2.8e-06),0.43 (9.0e-06),0.54 (0.26);-0.61 (2.8e-06),-0.61 (2.8e-06),-0.61 (2.8e-06),0.43 (9.0e-06),0.54 (0.26);0.32 (1.5e-04),0.32 (1.5e-04),0.54 (0.26),0.43 (9.0e-06),0.54 (0.26);-0.61 (2.8e-06),-0.61 (2.8e-06),-0.61 (2.8e-06),0.43 (9.0e-06),0.54 (0.26);-0.61 (2.8e-06),-0.61 (2.8e-06),-0.61 (2.8e-06),0.43 (9.0e-06),0.54 (0.26);0.32 (1.5e-04),0.32 (1.5e-04),0.54 (0.26),0.43 (9.0e-06),0.54 (0.26)
12	12032735	12033386	chr12:12033042	Intergenic	12033034	rs2277391	0.9768	1.013	0.3078	0.2676	0.213277	No	0	0	0	0	8	-0.15 (0.61)	-1.09 (4.9e-08)	-0.39 (0.82)	-0.52 (None)																																	ETV6:NM_001413916.1(0.91,0,77%), (0.74,0.01,69%), (0.93,0.01,67%)	ETV6:NM_001413918.1(0.91,0,77%), (0.76,0.01,69%), (0.93,0.01,67%)	LINC01252:NR_033890.1(0.89,0,72%), (0.25,0.59,62%), (0.94,0.01,67%)	BCL2L14:NM_001370268.1(0.86,0,72%), (0.11,0.85,62%), (0.92,0.01,67%)	BCL2L14:NM_001370268.1(0.86,0,72%), (0.11,0.85,62%), (0.92,0.01,67%)	0.29 (1.3e-07),0.29 (1.3e-07),0.51 (6.2e-02),-1.0 (1.6e-10),-1.0 (1.6e-10)	0.03 (0.75),0.03 (0.75),-0.73 (1.3e-02),-0.15 (0.51),-0.15 (0.51)	-0.51 (9.5e-25),-0.51 (9.5e-25),NA,NA,NA	-0.11 (4.2e-02),-0.11 (4.2e-02),NA,NA,NA
15	55791170	55792280	chr15:55791866	Intergenic	55791980	rs882509	0.9522	1.006	0.05919	0.6537	0.213299	No	0	0	0	0	-114	0.01 (1.00)	1.12 (None)	1.8 (5.4e-04)	-0.35 (0.64)																																	PRTG:NM_173814.6(0.67,0,85%), (0.34,0.35,83%), (0.78,0.1,60%)	ZNF280D:NM_001002844.3(0.48,0.03,85%), (0.46,0.16,83%), (0.28,0.7,60%)	PRTG:NM_173814.6(0.67,0,85%), (0.34,0.35,83%), (0.78,0.1,60%)	PRTG:NM_173814.6(0.67,0,85%), (0.34,0.35,83%), (0.78,0.1,60%)	NEDD4:NM_198400.3(0.46,0.04,85%), (-0.2,0.64,83%), (0.58,0.31,60%)	0.14 (0.88),0.41 (8.7e-03),0.14 (0.88),0.14 (0.88),1.32 (1.2e-36)	-0.15 (0.90),-0.2 (0.31),-0.15 (0.90),-0.15 (0.90),-0.11 (0.49)	-0.27 (4.7e-02),-0.03 (0.77),-0.27 (4.7e-02),-0.27 (4.7e-02),1.09 (1.7e-96)	0.78 (3.7e-10),0.55 (8.8e-10),0.78 (3.7e-10),0.78 (3.7e-10),0.14 (1.2e-02)
14	89214097	89215562	chr14:89214430	Intron	89214676	rs17716878	0.9655	0.9881	0.1943	0.3917	0.21331	Yes	0	0	0	0	-246	-0.2 (0.40)	-0.9 (5.1e-07)	NA	NA																																	FOXN3:NM_005197.4(0.87,0.01,26%), (NA,NA,NA%), (0.87,0.02,67%);FOXN3:NM_005197.4(0.87,0.01,26%), (NA,NA,NA%), (0.87,0.02,67%)	NA(NA,NA,NA%), (NA,NA,NA%), (NA,NA,NA%);NA(NA,NA,NA%), (NA,NA,NA%), (NA,NA,NA%)	FOXN3:NM_005197.4(0.87,0.01,26%), (NA,NA,NA%), (0.87,0.02,67%);FOXN3:NM_005197.4(0.87,0.01,26%), (NA,NA,NA%), (0.87,0.02,67%)	FOXN3:NM_005197.4(0.87,0.01,26%), (NA,NA,NA%), (0.87,0.02,67%);FOXN3:NM_005197.4(0.87,0.01,26%), (NA,NA,NA%), (0.87,0.02,67%)	FOXN3:NM_005197.4(0.87,0.01,26%), (NA,NA,NA%), (0.87,0.02,67%);FOXN3:NM_005197.4(0.87,0.01,26%), (NA,NA,NA%), (0.87,0.02,67%)	0.87 (5.6e-55),NA,0.87 (5.6e-55),0.87 (5.6e-55),0.87 (5.6e-55);0.87 (5.6e-55),NA,0.87 (5.6e-55),0.87 (5.6e-55),0.87 (5.6e-55)	-0.13 (6.8e-02),NA,-0.13 (6.8e-02),-0.13 (6.8e-02),-0.13 (6.8e-02);-0.13 (6.8e-02),NA,-0.13 (6.8e-02),-0.13 (6.8e-02),-0.13 (6.8e-02)	0.68 (1.2e-38),NA,0.68 (1.2e-38),0.68 (1.2e-38),0.68 (1.2e-38);0.68 (1.2e-38),NA,0.68 (1.2e-38),0.68 (1.2e-38),0.68 (1.2e-38)	0.63 (1.5e-33),NA,0.63 (1.5e-33),0.63 (1.5e-33),0.63 (1.5e-33);0.63 (1.5e-33),NA,0.63 (1.5e-33),0.63 (1.5e-33),0.63 (1.5e-33)
6	56713104	56714584	chr6:56713560	Intron	56714550	rs11961342	1.019	0.9849	0.3986	0.1969	0.213748	No	0	0	0	0	-990	-0.63 (0.22)	-1.98 (3.4e-06)	0.68 (5.0e-03)	0.23 (0.43)																																	BEND6:NM_152731.3(0.81,0,87%), (0.3,0.42,83%), (-0.52,0.33,67%)	COL21A1:NM_030820.4(-0.4,0.1,74%), (0.59,0.08,66%), (0.71,0.12,67%)	DST-AS1:NR_125866.1(0.79,0,87%), (-0.04,0.95,83%), (0.86,0.03,67%)	DST:NM_015548.5(0.27,0.25,87%), (0,0.99,83%), (-0.65,0.18,67%)	DST:NM_001723.7(-0.26,0.29,87%), (0.15,0.74,83%), (-0.75,0.09,67%)	1.34 (0.36),1.77 (1.2e-22),-0.76 (1.5e-02),2.05 (2.2e-67),2.05 (2.2e-67)	-0.39 (None),0.19 (0.49),-0.71 (4.3e-02),-0.45 (1.1e-03),-0.45 (1.1e-03)	-1.43 (6.0e-34),1.56 (6.6e-04),-0.69 (4.0e-08),0.1 (0.26),0.1 (0.26)	-0.02 (0.89),0.2 (0.73),-0.37 (3.7e-03),0.56 (3.0e-13),0.56 (3.0e-13)
2	36483955	36485827	chr2:36484703;chr2:36485437	Intron;Intron	36485762	rs11893748	1.037	0.9922	0.1159	0.5188	0.213808	No	0	0	0	0	-1059;-325	3.67 (0.38);5.41 (None)	3.19 (None);6.01 (None)	2.87 (2.4e-44);2.47 (7.0e-40)	-0.22 (0.48);0.28 (0.25)																																	CRIM1:NM_016441.3(0.9,0,79%), (0.67,0.01,83%), (0.58,0.41,47%);CRIM1:NM_016441.3(0.92,0,79%), (0.73,0,83%), (0.75,0.21,47%);CRIM1:NM_016441.3(0.9,0,79%), (0.67,0.01,83%), (0.58,0.41,47%);CRIM1:NM_016441.3(0.92,0,79%), (0.73,0,83%), (0.75,0.21,47%)	CRIM1:NM_016441.3(0.9,0,79%), (0.67,0.01,83%), (0.58,0.41,47%);CRIM1:NM_016441.3(0.92,0,79%), (0.73,0,83%), (0.75,0.21,47%);CRIM1:NM_016441.3(0.9,0,79%), (0.67,0.01,83%), (0.58,0.41,47%);CRIM1:NM_016441.3(0.92,0,79%), (0.73,0,83%), (0.75,0.21,47%)	SULT6B1:NM_001367551.1(-0.27,0.39,59%), (0.11,0.86,55%), (0.89,0.07,47%);STRN:NM_003162.4(-0.25,0.34,79%), (0.5,0.1,83%), (0.85,0.11,47%);SULT6B1:NM_001367551.1(-0.27,0.39,59%), (0.11,0.86,55%), (0.89,0.07,47%);STRN:NM_003162.4(-0.25,0.34,79%), (0.5,0.1,83%), (0.85,0.11,47%)	FEZ2:NM_005102.3(0.33,0.18,79%), (0.36,0.29,83%), (0.74,0.22,47%);FEZ2:NM_005102.3(0.34,0.17,79%), (0.45,0.16,83%), (0.71,0.26,47%);FEZ2:NM_005102.3(0.33,0.18,79%), (0.36,0.29,83%), (0.74,0.22,47%);FEZ2:NM_005102.3(0.34,0.17,79%), (0.45,0.16,83%), (0.71,0.26,47%)	CRIM1:NM_016441.3(0.9,0,79%), (0.67,0.01,83%), (0.58,0.41,47%);CRIM1:NM_016441.3(0.92,0,79%), (0.73,0,83%), (0.75,0.21,47%);CRIM1:NM_016441.3(0.9,0,79%), (0.67,0.01,83%), (0.58,0.41,47%);CRIM1:NM_016441.3(0.92,0,79%), (0.73,0,83%), (0.75,0.21,47%)	0.28 (4.4e-05),0.28 (4.4e-05),NA,0.33 (1.9e-03),0.28 (4.4e-05);0.28 (4.4e-05),0.28 (4.4e-05),0.15 (9.5e-02),0.33 (1.9e-03),0.28 (4.4e-05);0.28 (4.4e-05),0.28 (4.4e-05),NA,0.33 (1.9e-03),0.28 (4.4e-05);0.28 (4.4e-05),0.28 (4.4e-05),0.15 (9.5e-02),0.33 (1.9e-03),0.28 (4.4e-05)	-0.62 (6.9e-20),-0.62 (6.9e-20),NA,-0.02 (0.93),-0.62 (6.9e-20);-0.62 (6.9e-20),-0.62 (6.9e-20),-0.1 (0.35),-0.02 (0.93),-0.62 (6.9e-20);-0.62 (6.9e-20),-0.62 (6.9e-20),NA,-0.02 (0.93),-0.62 (6.9e-20);-0.62 (6.9e-20),-0.62 (6.9e-20),-0.1 (0.35),-0.02 (0.93),-0.62 (6.9e-20)	0.87 (8.8e-87),0.87 (8.8e-87),0.09 (0.93),0.07 (0.46),0.87 (8.8e-87);0.87 (8.8e-87),0.87 (8.8e-87),-0.4 (4.1e-12),0.07 (0.46),0.87 (8.8e-87);0.87 (8.8e-87),0.87 (8.8e-87),0.09 (0.93),0.07 (0.46),0.87 (8.8e-87);0.87 (8.8e-87),0.87 (8.8e-87),-0.4 (4.1e-12),0.07 (0.46),0.87 (8.8e-87)	0.49 (1.3e-27),0.49 (1.3e-27),-0.04 (0.97),0.42 (1.8e-07),0.49 (1.3e-27);0.49 (1.3e-27),0.49 (1.3e-27),0.4 (6.1e-13),0.42 (1.8e-07),0.49 (1.3e-27);0.49 (1.3e-27),0.49 (1.3e-27),-0.04 (0.97),0.42 (1.8e-07),0.49 (1.3e-27);0.49 (1.3e-27),0.49 (1.3e-27),0.4 (6.1e-13),0.42 (1.8e-07),0.49 (1.3e-27)
1	22228075	22231170	chr1:22228726	Intergenic	22228132	rs1033455	1.026	1.009	0.1919	0.3965	0.214168	Yes	0	0	0	0	594	0.8 (1.9e-03)	-1.38 (1.2e-07)	NA	NA																																	WNT4:NM_030761.5(0.85,0,62%), (-0.05,0.94,48%), (0.14,0.85,67%);WNT4:NM_030761.5(0.85,0,62%), (-0.05,0.94,48%), (0.14,0.85,67%);WNT4:NM_030761.5(0.85,0,62%), (-0.05,0.94,48%), (0.14,0.85,67%);WNT4:NM_030761.5(0.85,0,62%), (-0.05,0.94,48%), (0.14,0.85,67%)	MIR4684:NR_039832.1(-0.59,0.02,54%), (-0.66,0.15,38%), (-0.54,0.29,67%);MIR4684:NR_039832.1(-0.59,0.02,54%), (-0.66,0.15,38%), (-0.54,0.29,67%);MIR4684:NR_039832.1(-0.59,0.02,54%), (-0.66,0.15,38%), (-0.54,0.29,67%);MIR4684:NR_039832.1(-0.59,0.02,54%), (-0.66,0.15,38%), (-0.54,0.29,67%)	HSPG2:NM_005529.7(-0.79,0,62%), (-0.25,0.65,48%), (-0.7,0.12,67%);HSPG2:NM_005529.7(-0.79,0,62%), (-0.25,0.65,48%), (-0.7,0.12,67%);HSPG2:NM_005529.7(-0.79,0,62%), (-0.25,0.65,48%), (-0.7,0.12,67%);HSPG2:NM_005529.7(-0.79,0,62%), (-0.25,0.65,48%), (-0.7,0.12,67%)	WNT4:NM_030761.5(0.85,0,62%), (-0.05,0.94,48%), (0.14,0.85,67%);WNT4:NM_030761.5(0.85,0,62%), (-0.05,0.94,48%), (0.14,0.85,67%);WNT4:NM_030761.5(0.85,0,62%), (-0.05,0.94,48%), (0.14,0.85,67%);WNT4:NM_030761.5(0.85,0,62%), (-0.05,0.94,48%), (0.14,0.85,67%)	WNT4:NM_030761.5(0.85,0,62%), (-0.05,0.94,48%), (0.14,0.85,67%);WNT4:NM_030761.5(0.85,0,62%), (-0.05,0.94,48%), (0.14,0.85,67%);WNT4:NM_030761.5(0.85,0,62%), (-0.05,0.94,48%), (0.14,0.85,67%);WNT4:NM_030761.5(0.85,0,62%), (-0.05,0.94,48%), (0.14,0.85,67%)	-0.86 (1.6e-17),-1.72 (0.25),-1.12 (5.3e-58),-0.86 (1.6e-17),-0.86 (1.6e-17);-0.86 (1.6e-17),-1.72 (0.25),-1.12 (5.3e-58),-0.86 (1.6e-17),-0.86 (1.6e-17);-0.86 (1.6e-17),-1.72 (0.25),-1.12 (5.3e-58),-0.86 (1.6e-17),-0.86 (1.6e-17);-0.86 (1.6e-17),-1.72 (0.25),-1.12 (5.3e-58),-0.86 (1.6e-17),-0.86 (1.6e-17)	-0.36 (1.8e-03),-0.2 (None),-0.31 (5.5e-05),-0.36 (1.8e-03),-0.36 (1.8e-03);-0.36 (1.8e-03),-0.2 (None),-0.31 (5.5e-05),-0.36 (1.8e-03),-0.36 (1.8e-03);-0.36 (1.8e-03),-0.2 (None),-0.31 (5.5e-05),-0.36 (1.8e-03),-0.36 (1.8e-03);-0.36 (1.8e-03),-0.2 (None),-0.31 (5.5e-05),-0.36 (1.8e-03),-0.36 (1.8e-03)	-0.76 (8.8e-02),-0.8 (0.29),-0.4 (1.6e-16),-0.76 (8.8e-02),-0.76 (8.8e-02);-0.76 (8.8e-02),-0.8 (0.29),-0.4 (1.6e-16),-0.76 (8.8e-02),-0.76 (8.8e-02);-0.76 (8.8e-02),-0.8 (0.29),-0.4 (1.6e-16),-0.76 (8.8e-02),-0.76 (8.8e-02);-0.76 (8.8e-02),-0.8 (0.29),-0.4 (1.6e-16),-0.76 (8.8e-02),-0.76 (8.8e-02)	-0.21 (0.66),-0.74 (0.32),-0.63 (2.2e-40),-0.21 (0.66),-0.21 (0.66);-0.21 (0.66),-0.74 (0.32),-0.63 (2.2e-40),-0.21 (0.66),-0.21 (0.66);-0.21 (0.66),-0.74 (0.32),-0.63 (2.2e-40),-0.21 (0.66),-0.21 (0.66);-0.21 (0.66),-0.74 (0.32),-0.63 (2.2e-40),-0.21 (0.66),-0.21 (0.66)
12	50786231	50787704	chr12:50786883	Intron	50786360	rs10783387	0.9757	0.9894	0.244	0.3332	0.214451	Yes	0	0	0	0	523	1.42 (5.2e-12)	-0.72 (1.4e-03)	0.15 (0.62)	0.28 (0.29)																																	LINC02395:NR_110048.1(0.38,0.1,82%), (0.35,0.36,76%), (0.52,0.32,67%)	NCKAP5L:NM_001037806.4(0.24,0.34,87%), (0.62,0.03,83%), (0.67,0.15,67%)	DAZAP2:NM_014764.4(0.27,0.27,87%), (0.13,0.76,83%), (0.92,0.01,67%)	ATF1:NM_001412967.1(0.16,0.53,87%), (0.07,0.89,83%), (0.73,0.1,67%)	ATF1:NM_001412965.1(0.18,0.47,87%), (0.08,0.86,83%), (0.74,0.09,67%)	0.39 (0.78),0.3 (1.7e-02),1.51 (9.7e-54),0.12 (0.29),0.12 (0.29)	0.36 (None),-0.12 (0.47),-0.15 (0.26),-0.45 (7.8e-06),-0.45 (7.8e-06)	-0.49 (0.49),-0.19 (1.2e-03),-0.07 (0.42),-0.16 (4.3e-03),-0.16 (4.3e-03)	0.34 (0.62),-0.81 (7.1e-45),-0.2 (1.2e-02),0.03 (0.59),0.03 (0.59)
4	119212594	119212762	chr4:119212644;chr4:119212712	Gene TSS Bid;Gene TSS Bid	119212737	rs6833072	1.012	0.9816	0.5705	0.1028	0.21448	No	0	0	0	0	-93;-25	NA;NA	NA;NA	NA;NA	NA;NA
2	1708186	1709594	chr2:1708807	LIET Gene TSS Intron	1708826	rs73910866	1.035	1.009	0.151	0.4577	0.214521	Yes	0	0	0	0	-19	2.33 (2.4e-02)	0.59 (0.62)	1.15 (9.8e-04)	-1.56 (4.9e-05)																																	MYT1L:NM_001329845.1(0.56,0.01,72%), (0.64,0.04,69%), (-0.41,0.56,53%)	MYT1L:NM_001329845.1(0.56,0.01,72%), (0.64,0.04,69%), (-0.41,0.56,53%)	SNTG2-AS1:NR_136151.1(0.96,0.33,8%), (NA,NA,NA%), (0.96,0.41,20%)	PXDN:NM_012293.3(0.38,0.11,79%), (0.39,0.26,76%), (0.05,0.96,60%)	PXDN:NM_012293.3(0.38,0.11,79%), (0.39,0.26,76%), (0.05,0.96,60%)	1.09 (0.51),1.09 (0.51),NA,-0.29 (2.5e-03),-0.29 (2.5e-03)	0.36 (None),0.36 (None),NA,-0.42 (2.1e-05),-0.42 (2.1e-05)	0.86 (4.8e-02),0.86 (4.8e-02),NA,-0.31 (1.7e-08),-0.31 (1.7e-08)	-0.71 (0.14),-0.71 (0.14),NA,-1.16 (2.6e-99),-1.16 (2.6e-99)
1	155261074	155262711	chr1:155261771;chr1:1155262360;chr1:1155262360	LIET Gene TSS Intron;Gene TSS Bid;Gene TSS Bid	155262283	rs1046188	1.039	0.9951	0.06215	0.6472	0.214572	No	0	0	0	0	-512;1000000077;1000000077	-1.04 (1.3e-04);NA;NA	-0.79 (3.7e-03);NA;NA	-1.38 (3.9e-08);NA;NA	-0.48 (8.2e-02);NA;NA																																	DCST1-AS1:NR_040773.1(0.87,0,87%), (0.78,0,83%), (0.91,0.01,67%)	LOC101928120:NR_171036.1(0.75,0,87%), (0.78,0,83%), (0.74,0.09,67%)	DCST1-AS1:NR_040773.1(0.87,0,87%), (0.78,0,83%), (0.91,0.01,67%)	SCAMP3:NM_005698.4(-0.29,0.22,87%), (0.14,0.75,83%), (-0.14,0.84,67%)	CLK2:NM_003993.4(-0.41,0.06,87%), (0.07,0.89,83%), (0.07,0.92,67%)	-0.9 (1.2e-10),-0.52 (2.2e-02),-0.9 (1.2e-10),-0.51 (0.22),-0.91 (4.7e-17)	-0.4 (1.4e-02),-0.2 (0.52),-0.4 (1.4e-02),0.05 (0.95),-0.05 (0.78)	-1.18 (1.7e-45),-0.91 (3.4e-11),-1.18 (1.7e-45),-0.93 (1.0e-12),-0.13 (4.2e-02)	-0.42 (2.5e-07),-0.67 (9.6e-07),-0.42 (2.5e-07),-0.36 (6.2e-03),-0.14 (2.3e-02)
16	84407598	84408710	chr16:84408538	Intron	84407803	rs1001655	0.9727	1.031	0.4992	0.1372	0.214609	No	0	0	0	0	735	-0.03 (0.97)	-1.69 (1.0e-04)	NA	NA																																	ATP2C2:NM_001291454.2(0.93,0,31%), (0.58,0.83,10%), (0.82,0.06,60%)	MBTPS1:NM_003791.4(0.34,0.47,31%), (1,0.13,10%), (-0.87,0.03,60%)	MEAK7:NM_020947.4(-0.68,0.06,31%), (-0.92,0.55,10%), (-0.95,0.01,60%)	ATP2C2:NM_001291454.2(0.93,0,31%), (0.58,0.83,10%), (0.82,0.06,60%)	ATP2C2-AS1:NR_146503.1(-0.48,0.25,31%), (-0.95,0.48,10%), (-0.94,0.01,60%)	-0.27 (3.5e-04),-0.22 (1.2e-02),-0.53 (8.2e-10),-0.27 (3.5e-04),-0.72 (5.6e-07)	-0.5 (2.1e-11),-0.12 (0.28),0.01 (0.96),-0.5 (2.1e-11),0.12 (0.55)	0.61 (0.44),-0.37 (1.7e-07),0.83 (2.1e-43),0.61 (0.44),-1.03 (2.8e-32)	-0.61 (0.46),0.02 (0.77),-0.5 (1.5e-15),-0.61 (0.46),-1.13 (5.2e-39)
2	118250051	118251050	chr2:118250490	Intergenic	118250351	rs12711901	0.9643	1.008	0.1139	0.5243	0.214635	No	0	0	0	0	139	-0.42 (0.47)	-0.28 (0.59)	1.85 (2.6e-09)	-1.25 (9.9e-04)																																	DDX18:NM_006773.4(0.58,0,87%), (0.33,0.34,83%), (0.09,0.91,67%)	THORLNC:NR_144530.1(0.2,0.42,87%), (-0.34,0.34,83%), (-0.16,0.83,67%)	MARCO:NM_006770.4(0.2,0.43,85%), (-0.01,0.98,83%), (-0.65,0.23,60%)	THORLNC:NR_144530.1(0.2,0.42,87%), (-0.34,0.34,83%), (-0.16,0.83,67%)	THORLNC:NR_144530.1(0.2,0.42,87%), (-0.34,0.34,83%), (-0.16,0.83,67%)	0.1 (0.55),-0.63 (0.48),0.84 (0.58),-0.63 (0.48),-0.63 (0.48)	0.06 (0.79),-0.3 (0.81),-2.18 (None),-0.3 (0.81),-0.3 (0.81)	0.65 (1.8e-13),0.15 (0.71),-0.4 (0.66),0.15 (0.71),0.15 (0.71)	0.69 (4.2e-15),0.82 (1.7e-02),0.12 (0.90),0.82 (1.7e-02),0.82 (1.7e-02)
6	31826218	31828154	chr6:31827037;chr6:31827612	LIET Gene TSS Intergenic;LIET Gene TSS Intergenic	31827773	rs6457452	0.966	1.017	0.28	0.2959	0.214641	No	0	0	0	0	-736;-161	-0.8 (7.2e-04);-0.28 (0.39)	-0.72 (2.1e-03);-0.5 (5.6e-02)	-0.48 (3.7e-03);-0.45 (0.19)	-1.11 (7.6e-13);-1.32 (9.9e-06)																																	PSORS1C3:NR_026816.2(-0.84,0,87%), (-0.83,0,83%), (-0.91,0.01,67%);LOC100507547:NR_037169.1(0.78,0,87%), (0.82,0,83%), (0.21,0.76,67%);PSORS1C3:NR_026816.2(-0.84,0,87%), (-0.83,0,83%), (-0.91,0.01,67%);LOC100507547:NR_037169.1(0.78,0,87%), (0.82,0,83%), (0.21,0.76,67%)	STK19:NR_026717.1(0.62,0,87%), (0.94,0,83%), (0.71,0.12,67%);STK19:NR_026717.1(0.56,0,87%), (0.89,0,83%), (0.79,0.07,67%);STK19:NR_026717.1(0.62,0,87%), (0.94,0,83%), (0.71,0.12,67%);STK19:NR_026717.1(0.56,0,87%), (0.89,0,83%), (0.79,0.07,67%)	MICA:NM_001289152.2(0.36,0.11,87%), (0.42,0.2,83%), (0.97,0,67%);PSORS1C1:NM_014068.3(-0.03,0.93,87%), (-0.45,0.17,83%), (0.98,0,67%);MICA:NM_001289152.2(0.36,0.11,87%), (0.42,0.2,83%), (0.97,0,67%);PSORS1C1:NM_014068.3(-0.03,0.93,87%), (-0.45,0.17,83%), (0.98,0,67%)	HSPA1B:NM_005346.6(-0.06,0.85,85%), (-0.39,0.26,79%), (0.9,0.01,67%);HSPA1B:NM_005346.6(-0.06,0.84,85%), (-0.36,0.32,79%), (0.87,0.03,67%);HSPA1B:NM_005346.6(-0.06,0.85,85%), (-0.39,0.26,79%), (0.9,0.01,67%);HSPA1B:NM_005346.6(-0.06,0.84,85%), (-0.36,0.32,79%), (0.87,0.03,67%)	HSPA1B:NM_005346.6(-0.06,0.85,85%), (-0.39,0.26,79%), (0.9,0.01,67%);HSPA1B:NM_005346.6(-0.06,0.84,85%), (-0.36,0.32,79%), (0.87,0.03,67%);HSPA1B:NM_005346.6(-0.06,0.85,85%), (-0.39,0.26,79%), (0.9,0.01,67%);HSPA1B:NM_005346.6(-0.06,0.84,85%), (-0.36,0.32,79%), (0.87,0.03,67%)	0.3 (3.0e-02),0.14 (0.28),-1.1 (1.9e-10),-1.05 (4.5e-02),-1.05 (4.5e-02);-1.02 (2.6e-09),0.14 (0.28),1.07 (2.1e-04),-1.05 (4.5e-02),-1.05 (4.5e-02);0.3 (3.0e-02),0.14 (0.28),-1.1 (1.9e-10),-1.05 (4.5e-02),-1.05 (4.5e-02);-1.02 (2.6e-09),0.14 (0.28),1.07 (2.1e-04),-1.05 (4.5e-02),-1.05 (4.5e-02)	-0.46 (1.2e-03),-0.51 (4.1e-05),-0.49 (1.4e-02),0.22 (0.78),0.22 (0.78);-0.53 (5.5e-03),-0.51 (4.1e-05),0.43 (0.25),0.22 (0.78),0.22 (0.78);-0.46 (1.2e-03),-0.51 (4.1e-05),-0.49 (1.4e-02),0.22 (0.78),0.22 (0.78);-0.53 (5.5e-03),-0.51 (4.1e-05),0.43 (0.25),0.22 (0.78),0.22 (0.78)	-0.98 (7.1e-06),-0.24 (2.0e-05),-0.95 (7.9e-57),-0.63 (4.8e-02),-0.63 (4.8e-02);-0.5 (3.1e-06),-0.24 (2.0e-05),-0.64 (4.5e-22),-0.63 (4.8e-02),-0.63 (4.8e-02);-0.98 (7.1e-06),-0.24 (2.0e-05),-0.95 (7.9e-57),-0.63 (4.8e-02),-0.63 (4.8e-02);-0.5 (3.1e-06),-0.24 (2.0e-05),-0.64 (4.5e-22),-0.63 (4.8e-02),-0.63 (4.8e-02)	-0.93 (1.9e-05),-0.59 (7.3e-27),-0.42 (2.5e-12),0.03 (0.94),0.03 (0.94);-0.36 (9.1e-04),-0.59 (7.3e-27),-0.67 (3.9e-24),0.03 (0.94),0.03 (0.94);-0.93 (1.9e-05),-0.59 (7.3e-27),-0.42 (2.5e-12),0.03 (0.94),0.03 (0.94);-0.36 (9.1e-04),-0.59 (7.3e-27),-0.67 (3.9e-24),0.03 (0.94),0.03 (0.94)
1	45491113	45491213	chr1:145491163	Gene TSS Bid	45491131	rs41311209	0.956	1.028	0.3377	0.2445	0.214973	No	0	0	0	0	100000032	NA	NA	NA	NA
21	33403530	33404649	chr21:33404552	LIET Gene TSS Intron	33404389	rs2284553	0.986	0.9841	0.4969	0.139	0.215166	Yes	0	0	0	0	163	-0.56 (1.3e-02)	-0.96 (2.6e-06)	-0.63 (1.9e-03)	-0.64 (1.9e-03)																																	DONSON:NM_017613.4(-0.83,0,87%), (-0.37,0.32,83%), (-0.75,0.09,67%)	SYNJ1:NM_003895.4(-0.71,0,87%), (-0.61,0.04,83%), (-0.75,0.09,67%)	ITSN1:NM_001001132.2(-0.74,0,87%), (-0.45,0.2,83%), (-0.96,0,67%)	IFNGR2:NM_001329128.2(-0.05,0.88,87%), (0.24,0.57,83%), (0.43,0.46,67%)	TMEM50B:NR_040016.2(-0.23,0.35,87%), (-0.4,0.27,83%), (-0.6,0.23,67%)	0.87 (8.7e-04),0.15 (0.23),0.54 (1.4e-12),0.1 (0.25),0.27 (2.2e-02)	0.27 (0.46),-0.06 (0.71),-0.28 (9.6e-04),-0.14 (0.14),-0.25 (5.6e-02)	0.02 (0.86),-0.55 (4.0e-13),-0.08 (0.15),-0.79 (9.1e-39),-0.71 (2.6e-13)	-0.0 (0.98),0.12 (0.13),0.26 (3.2e-07),-0.31 (4.7e-07),-0.05 (0.67)
2	120231907	120232920	chr2:120232364	Intergenic	120231958	rs3738965	0.982	1.016	0.4219	0.1833	0.215291	No	0	0	0	0	406	-1.11 (1.3e-03)	-0.92 (6.4e-03)	-1.42 (5.4e-04)	-0.7 (0.11)																																	TMEM177:NR_148341.2(0.72,0,74%), (0.69,0.02,66%), (0.59,0.26,67%)	TMEM177:NR_148341.2(0.72,0,74%), (0.69,0.02,66%), (0.59,0.26,67%)	TMEM177:NR_148341.2(0.72,0,74%), (0.69,0.02,66%), (0.59,0.26,67%)	TMEM185B:NM_024121.3(-0.59,0.01,74%), (-0.41,0.28,66%), (-0.49,0.39,67%)	TMEM185B:NM_024121.3(-0.59,0.01,74%), (-0.41,0.28,66%), (-0.49,0.39,67%)	0.04 (0.95),0.04 (0.95),0.04 (0.95),1.03 (8.7e-11),1.03 (8.7e-11)	0.29 (0.63),0.29 (0.63),0.29 (0.63),-0.42 (2.8e-02),-0.42 (2.8e-02)	-0.81 (5.9e-07),-0.81 (5.9e-07),-0.81 (5.9e-07),0.23 (6.9e-03),0.23 (6.9e-03)	-0.47 (4.1e-03),-0.47 (4.1e-03),-0.47 (4.1e-03),-0.33 (1.3e-04),-0.33 (1.3e-04)
