## Supplemental tables for "Air pollutant multiomics improves functional annotation of SNPs associated with lung disease" (part 6 of 17)

### Sheet: 4 - SNP_Table (continued)
Supplemental Table 4. Annotation results for SNPs
10	3781587	3784836	chr10:3782731	LIET Gene TSS Intron	3782241	rs3750861	0.9697	0.9721	0.4399	0.1721	0.215473	Yes	0	0	0	0	490	0.26 (0.38)	-1.06 (2.1e-06)	0.69 (1.5e-07)	-0.5 (3.9e-04)																																	PITRM1:NM_014889.4(-0.56,0,87%), (-0.62,0.02,83%), (-0.8,0.06,67%);PITRM1:NM_014889.4(-0.56,0,87%), (-0.62,0.02,83%), (-0.8,0.06,67%);PITRM1:NM_014889.4(-0.56,0,87%), (-0.62,0.02,83%), (-0.8,0.06,67%)	PITRM1-AS1:NR_038284.1(-0.52,0.01,87%), (-0.67,0.01,83%), (-0.29,0.65,67%);PITRM1-AS1:NR_038284.1(-0.52,0.01,87%), (-0.67,0.01,83%), (-0.29,0.65,67%);PITRM1-AS1:NR_038284.1(-0.52,0.01,87%), (-0.67,0.01,83%), (-0.29,0.65,67%)	PITRM1:NM_014889.4(-0.56,0,87%), (-0.62,0.02,83%), (-0.8,0.06,67%);PITRM1:NM_014889.4(-0.56,0,87%), (-0.62,0.02,83%), (-0.8,0.06,67%);PITRM1:NM_014889.4(-0.56,0,87%), (-0.62,0.02,83%), (-0.8,0.06,67%)	KLF6:NM_001300.6(0.21,0.41,87%), (0.04,0.94,83%), (0.29,0.65,67%);KLF6:NM_001300.6(0.21,0.41,87%), (0.04,0.94,83%), (0.29,0.65,67%);KLF6:NM_001300.6(0.21,0.41,87%), (0.04,0.94,83%), (0.29,0.65,67%)	KLF6:NM_001300.6(0.21,0.41,87%), (0.04,0.94,83%), (0.29,0.65,67%);KLF6:NM_001300.6(0.21,0.41,87%), (0.04,0.94,83%), (0.29,0.65,67%);KLF6:NM_001300.6(0.21,0.41,87%), (0.04,0.94,83%), (0.29,0.65,67%)	0.04 (0.69),-1.66 (2.0e-33),0.04 (0.69),0.36 (1.4e-09),0.36 (1.4e-09);0.04 (0.69),-1.66 (2.0e-33),0.04 (0.69),0.36 (1.4e-09),0.36 (1.4e-09);0.04 (0.69),-1.66 (2.0e-33),0.04 (0.69),0.36 (1.4e-09),0.36 (1.4e-09)	-0.06 (0.65),-0.51 (8.9e-04),-0.06 (0.65),-0.18 (9.8e-03),-0.18 (9.8e-03);-0.06 (0.65),-0.51 (8.9e-04),-0.06 (0.65),-0.18 (9.8e-03),-0.18 (9.8e-03);-0.06 (0.65),-0.51 (8.9e-04),-0.06 (0.65),-0.18 (9.8e-03),-0.18 (9.8e-03)	-0.12 (8.3e-02),-0.81 (7.9e-13),-0.12 (8.3e-02),0.74 (4.9e-57),0.74 (4.9e-57);-0.12 (8.3e-02),-0.81 (7.9e-13),-0.12 (8.3e-02),0.74 (4.9e-57),0.74 (4.9e-57);-0.12 (8.3e-02),-0.81 (7.9e-13),-0.12 (8.3e-02),0.74 (4.9e-57),0.74 (4.9e-57)	-0.33 (2.1e-07),-0.83 (1.9e-13),-0.33 (2.1e-07),-0.5 (2.6e-25),-0.5 (2.6e-25);-0.33 (2.1e-07),-0.83 (1.9e-13),-0.33 (2.1e-07),-0.5 (2.6e-25),-0.5 (2.6e-25);-0.33 (2.1e-07),-0.83 (1.9e-13),-0.33 (2.1e-07),-0.5 (2.6e-25),-0.5 (2.6e-25)
6	29760234	29760645	chr6:29760464	Intergenic	29760280	rs1610627	1.008	1.029	0.7624	0.03814	0.215976	Yes	1	0	1	0	184	-4.01 (3.5e-10)	-0.46 (0.50)	NA	NA															06_29760280_G_C;06_29760280_G_T	ABCF1;HCG17;HCG18;HCG4;HCG4B;HCG4P11;HCG4P5;HCG4P7;HCG8;HCG9;HCP5B;HLA-A;HLA-E;HLA-F;HLA-F-AS1;HLA-G;HLA-H;HLA-J;HLA-K;HLA-P;HLA-U;HLA-V;HLA-W;IFITM4P;LOC554223;MICD;MICE;MICF;MOG;NRM;PPP1R11;RPL23AP1;TRIM27;XXbac-BPG170G13.32;ZDHHC20P1;ZFP57;ZNRD1;ZNRD1ASP	eqtl,eqtl,eqtl,eqtl,eqtl,eqtl;eqtl,eqtl,eqtl;eqtl;eqtl,eqtl,Within loop,Within loop,Within loop,Within loop,Within loop,Within loop,Within loop,Within loop,Within loop,Within loop,Within loop,Within loop,Within loop,Within loop,Within loop,Within loop,Within loop,Within loop,Within loop,Within loop,Within loop,Within loop,Within loop,Within loop,Within loop,Within loop,Within loop,Within loop,Within loop,Within loop,Within loop,Within loop,Within loop,Within loop,Within loop,Within loop,Within loop,Within loop,Within loop,Within loop,Within loop,Within loop,Within loop,Within loop,Within loop,Within loop,Within loop,Within loop,Within loop,Within loop,Within loop;eqtl,eqtl,Within loop;eqtl,eqtl;eqtl,eqtl,eqtl,eqtl;Anchor to anchor;eqtl,eqtl,eqtl,eqtl,eqtl,eqtl,eqtl,eqtl,eqtl,eqtl,eqtl,eqtl,eqtl,eqtl,eqtl,eqtl,eqtl,eqtl,eqtl,eqtl,eqtl,eqtl,eqtl,eqtl,eqtl,eqtl,eqtl,eqtl,eqtl,eqtl,eqtl,eqtl,eqtl,eqtl,eqtl,eqtl,eqtl,eqtl,eqtl;eqtl,eqtl,eqtl,eqtl,eqtl,eqtl,eqtl,eqtl,eqtl,eqtl,eqtl,eqtl,eqtl,eqtl,eqtl,eqtl,eqtl,eqtl;eqtl,eqtl,eqtl,eqtl,eqtl,eqtl,Within loop,Within loop,Within loop,Within loop,Within loop,Within loop,Within loop,Within loop,Within loop,Within loop,Within loop,Within loop,Within loop,Within loop,Within loop,Within loop,Within loop,Within loop,Within loop,Within loop,Within loop,Within loop,Within loop,Within loop;eqtl,eqtl,eqtl,eqtl,eqtl,eqtl,eqtl,eqtl,eqtl,eqtl,eqtl,eqtl,eqtl,Within loop,Within loop,Within loop,Within loop,Within loop,Within loop,Within loop,Within loop,Within loop,Within loop,Within loop,Within loop,Within loop,Within loop,Within loop,Within loop,Within loop,Within loop,Within loop,Within loop,Within loop,Within loop,Within loop,Within loop,Within loop,Within loop,Within loop,Within loop,Within loop,Within loop,Within loop,Within loop,Within loop,Within loop,Within loop,Within loop,Within loop,Within loop,Within loop,Within loop,Within loop,Within loop;eqtl,eqtl,eqtl,Within loop,Within loop,Within loop,Within loop,Within loop,Within loop,Within loop,Within loop,Within loop,Within loop,Within loop,Within loop,Within loop,Within loop,Within loop,Within loop,Within loop,Within loop,Within loop,Within loop,Within loop,Within loop,Within loop,Within loop,Within loop,Within loop,Within loop,Within loop,Within loop,Within loop,Within loop,Within loop,Within loop,Within loop,Within loop,Within loop,Within loop,Within loop,Within loop,Within loop,Within loop,Within loop,Within loop,Within loop,Within loop,Within loop,Within loop,Within loop,Within loop;eqtl,eqtl,eqtl,eqtl,eqtl,eqtl,eqtl,eqtl,eqtl,eqtl,eqtl,eqtl,eqtl,eqtl,eqtl,eqtl,eqtl,eqtl,eqtl,eqtl,eqtl,eqtl,eqtl,eqtl,eqtl,eqtl,eqtl,eqtl,eqtl,eqtl,Within loop,Within loop,Within loop;eqtl,eqtl,eqtl,eqtl,eqtl,eqtl,eqtl,eqtl,eqtl,eqtl,eqtl,eqtl,eqtl,eqtl,eqtl,eqtl,eqtl,eqtl,eqtl,eqtl,eqtl,eqtl,eqtl,eqtl,eqtl,eqtl;eqtl,eqtl,eqtl,eqtl,eqtl,eqtl,eqtl,eqtl,eqtl,eqtl;eqtl,eqtl,eqtl,eqtl,eqtl,eqtl,eqtl,eqtl,eqtl,eqtl,eqtl,eqtl,eqtl;Within loop,Within loop,Within loop,Within loop,Within loop,Within loop,Within loop,Within loop,Within loop,Within loop,Within loop,Within loop,Within loop,Within loop,Within loop,Within loop,Within loop,Within loop,Within loop,Within loop,Within loop,Within loop,Within loop,Within loop,Within loop,Within loop,Within loop,Within loop,Within loop,Within loop,Within loop,Within loop,Within loop,Within loop,Within loop,Within loop,Within loop,Within loop,Within loop,Within loop,Within loop,Within loop,Within loop,Within loop,Within loop,Within loop,Within loop,Within loop,Within loop,Within loop,Within loop;eqtl,eqtl,eqtl,eqtl,eqtl;Within loop,Within loop,Within loop,Within loop,Within loop,Within loop,Within loop,Within loop;eqtl,eqtl,eqtl,eqtl,eqtl,eqtl,eqtl,eqtl,eqtl,eqtl,eqtl,eqtl,eqtl,eqtl,eqtl,eqtl,eqtl,eqtl,eqtl,eqtl,eqtl,eqtl,eqtl,eqtl,eqtl,eqtl,eqtl,eqtl,eqtl;eqtl,eqtl,eqtl,eqtl,Within loop,Within loop,Within loop,Within loop,Within loop,Within loop,Within loop,Within loop,Within loop,Within loop,Within loop,Within loop,Within loop,Within loop	Adipose Subcutaneous,Artery Aorta,Muscle Skeletal,Nerve Tibial,Skin Sun Exposed Lower leg,Thyroid;Brain Anterior cingulate cortex BA24,Brain Frontal Cortex BA9,Colon Sigmoid;Nerve Tibial;Skin Not Sun Exposed Suprapubic,Skin Sun Exposed Lower leg,K562,GM12878,HUVEC,Aorta,SKMEL5,HUVEC,RPMI7951,T47D,RPMI7951,T47D,Ventricle_Right,RPMI7951,PANC1,NCIH460,G401,Caki2,T47D,A549,H1-TRO,Bladder,GM12878,Bowel_Small,Thymus,Liver,HMEC,HAP1_WAPL_KO,HAP1,HAP1_DKO,RPMI7951,HCT116-untreated,SKMEL5,K562,PANC1,HepG2,HCT116-untreated,NHEK,KBM7,HMEC,HepG2,H1-NPC,T47D,THP1,HAP1_WAPL_KO,HAP1_DKO,SKMEL5,GM12878,RPMI7951,Caki2,Psoas,IMR90,HAP1;Artery Aorta,Pancreas,T47D;Lung,Whole Blood;Adipose Subcutaneous,Breast Mammary Tissue,Lung,Nerve Tibial;Adipose Visceral Omentum,Adrenal Gland,Cells Cultured fibroblasts,Esophagus Mucosa;Bowel_Small;Whole Blood;Adipose Subcutaneous,Adipose Visceral Omentum,Adrenal Gland,Artery Aorta,Artery Tibial,Brain Caudate basal ganglia,Brain Cerebellar Hemisphere,Brain Cerebellum,Brain Cortex,Brain Hypothalamus,Brain Nucleus accumbens basal ganglia,Brain Putamen basal ganglia,Brain Spinal cord cervical c-1,Breast Mammary Tissue,Cells EBV-transformed lymphocytes,Colon Sigmoid,Colon Transverse,Esophagus Gastroesophageal Junction,Esophagus Mucosa,Esophagus Muscularis,Heart Atrial Appendage,Heart Left Ventricle,Liver,Lung,Minor Salivary Gland,Muscle Skeletal,Nerve Tibial,Ovary,Pituitary,Prostate,Skin Not Sun Exposed Suprapubic,Skin Sun Exposed Lower leg,Small Intestine Terminal Ileum,Spleen,Stomach,Testis,Thyroid,Vagina,Whole Blood;Artery Aorta,Artery Tibial,Brain Cerebellum,Cells Cultured fibroblasts,Colon Sigmoid,Esophagus Gastroesophageal Junction,Esophagus Muscularis,Heart Atrial Appendage,Heart Left Ventricle,Lung,Muscle Skeletal,Ovary,Pancreas,Skin Not Sun Exposed Suprapubic,Skin Sun Exposed Lower leg,Stomach,Testis,Thyroid;Adipose Subcutaneous,Muscle Skeletal;Artery Tibial,Cells Cultured fibroblasts,Liver,Skin Not Sun Exposed Suprapubic,Skin Sun Exposed Lower leg,Whole Blood,HUVEC,T47D,RPMI7951,Caki2,Bladder,GM12878,HMEC,HAP1_WAPL_KO,HAP1,HAP1_DKO,RPMI7951,HCT116-untreated,SKMEL5,K562,PANC1,HepG2,THP1,HAP1_WAPL_KO,HAP1_DKO,SKMEL5,GM12878,IMR90,HAP1,PANC1;Adipose Subcutaneous,Adipose Visceral Omentum,Artery Aorta,Artery Tibial,Brain Hypothalamus,Cells Cultured fibroblasts,Cells EBV-transformed lymphocytes,Colon Transverse,Esophagus Gastroesophageal Junction,Esophagus Muscularis,Lung,Spleen,Whole Blood,K562,GM12878,HUVEC,Aorta,SKMEL5,HUVEC,RPMI7951,T47D,RPMI7951,T47D,Caki2,T47D,A549,H1-TRO,Bladder,GM12878,HMEC,HAP1_WAPL_KO,HAP1,HAP1_DKO,RPMI7951,HCT116-untreated,SKMEL5,K562,PANC1,HepG2,HCT116-untreated,NHEK,KBM7,HMEC,HepG2,H1-NPC,T47D,THP1,HAP1_WAPL_KO,HAP1_DKO,SKMEL5,GM12878,RPMI7951,IMR90,HAP1,PANC1;Pancreas,Prostate,Testis,K562,GM12878,HUVEC,Aorta,SKMEL5,HUVEC,RPMI7951,T47D,T47D,Ventricle_Right,RPMI7951,PANC1,NCIH460,G401,T47D,A549,H1-TRO,Bladder,GM12878,Bowel_Small,Thymus,Liver,HMEC,HAP1_WAPL_KO,HAP1,HAP1_DKO,RPMI7951,HCT116-untreated,SKMEL5,K562,PANC1,HepG2,HCT116-untreated,NHEK,KBM7,HMEC,HepG2,H1-NPC,T47D,THP1,HAP1_WAPL_KO,HAP1_DKO,SKMEL5,GM12878,RPMI7951,Caki2,Psoas,IMR90,HAP1;Adipose Subcutaneous,Adipose Visceral Omentum,Adrenal Gland,Artery Aorta,Artery Coronary,Artery Tibial,Brain Cerebellar Hemisphere,Brain Cerebellum,Brain Cortex,Breast Mammary Tissue,Cells Cultured fibroblasts,Colon Sigmoid,Colon Transverse,Esophagus Gastroesophageal Junction,Esophagus Mucosa,Esophagus Muscularis,Heart Atrial Appendage,Liver,Lung,Muscle Skeletal,Nerve Tibial,Pancreas,Prostate,Skin Not Sun Exposed Suprapubic,Skin Sun Exposed Lower leg,Stomach,Testis,Thyroid,Vagina,Whole Blood,T47D,T47D,RPMI7951;Adipose Subcutaneous,Adipose Visceral Omentum,Artery Aorta,Artery Tibial,Brain Anterior cingulate cortex BA24,Brain Caudate basal ganglia,Brain Cerebellar Hemisphere,Brain Hippocampus,Breast Mammary Tissue,Cells Cultured fibroblasts,Colon Transverse,Esophagus Gastroesophageal Junction,Esophagus Mucosa,Esophagus Muscularis,Heart Atrial Appendage,Liver,Lung,Muscle Skeletal,Nerve Tibial,Ovary,Skin Not Sun Exposed Suprapubic,Skin Sun Exposed Lower leg,Spleen,Thyroid,Vagina,Whole Blood;Artery Aorta,Brain Cortex,Brain Nucleus accumbens basal ganglia,Brain Spinal cord cervical c-1,Esophagus Mucosa,Heart Atrial Appendage,Nerve Tibial,Pancreas,Stomach,Whole Blood;Testis;Adipose Subcutaneous,Adipose Visceral Omentum,Artery Tibial,Breast Mammary Tissue,Cells Cultured fibroblasts,Esophagus Gastroesophageal Junction,Esophagus Muscularis,Lung,Muscle Skeletal,Nerve Tibial,Pancreas,Thyroid,Whole Blood;Adipose Subcutaneous,Adipose Visceral Omentum,Artery Aorta,Artery Tibial,Cells EBV-transformed lymphocytes,Colon Sigmoid,Colon Transverse,Nerve Tibial,Thyroid,Whole Blood;Cells Cultured fibroblasts,Muscle Skeletal,Testis;Cells EBV-transformed lymphocytes,Whole Blood,K562,GM12878,HUVEC,Aorta,SKMEL5,HUVEC,RPMI7951,T47D,RPMI7951,T47D,Ventricle_Right,RPMI7951,PANC1,NCIH460,G401,Caki2,T47D,A549,H1-TRO,Bladder,GM12878,Bowel_Small,Thymus,Liver,HMEC,HAP1_WAPL_KO,HAP1,HAP1_DKO,RPMI7951,HCT116-untreated,SKMEL5,K562,PANC1,HepG2,HCT116-untreated,NHEK,KBM7,HMEC,HepG2,H1-NPC,T47D,THP1,HAP1_WAPL_KO,HAP1_DKO,SKMEL5,GM12878,RPMI7951,Caki2,IMR90,HAP1,PANC1;K562,GM12878,HUVEC,Aorta,SKMEL5,HUVEC,RPMI7951,T47D,RPMI7951,T47D,Ventricle_Right,RPMI7951,PANC1,NCIH460,G401,Caki2,T47D,A549,H1-TRO,Bladder,GM12878,Bowel_Small,Thymus,Liver,HMEC,HAP1_WAPL_KO,HAP1,HAP1_DKO,RPMI7951,HCT116-untreated,SKMEL5,K562,PANC1,HepG2,HCT116-untreated,NHEK,KBM7,HMEC,HepG2,H1-NPC,T47D,THP1,HAP1_WAPL_KO,HAP1_DKO,SKMEL5,GM12878,RPMI7951,Caki2,Psoas,IMR90,HAP1;Nerve Tibial,Prostate,Small Intestine Terminal Ileum,Thyroid,Whole Blood;Artery Tibial,Cells EBV-transformed lymphocytes,Lung,Whole Blood;Brain Cerebellar Hemisphere,Brain Cerebellum;Caki2,HMEC,HAP1_WAPL_KO,HAP1,HAP1_DKO,RPMI7951,HepG2,GM12878;Brain Cerebellum,Thyroid;Thyroid;Adipose Subcutaneous,Adipose Visceral Omentum,Artery Aorta,Artery Coronary,Artery Tibial,Breast Mammary Tissue,Cells Cultured fibroblasts,Colon Sigmoid,Colon Transverse,Esophagus Gastroesophageal Junction,Esophagus Mucosa,Esophagus Muscularis,Heart Atrial Appendage,Heart Left Ventricle,Lung,Muscle Skeletal,Nerve Tibial,Ovary,Prostate,Skin Not Sun Exposed Suprapubic,Skin Sun Exposed Lower leg,Small Intestine Terminal Ileum,Spleen,Stomach,Testis,Thyroid,Uterus,Vagina,Whole Blood;Esophagus Mucosa,Skin Not Sun Exposed Suprapubic,Whole Blood;Cells EBV-transformed lymphocytes;Adipose Subcutaneous,Esophagus Muscularis,Testis;Adipose Visceral Omentum,Esophagus Mucosa,Testis,Thyroid,T47D,Caki2,HMEC,HAP1_WAPL_KO,HAP1,HAP1_DKO,RPMI7951,HCT116-untreated,SKMEL5,K562,PANC1,HepG2,GM12878,PANC1;Cells Cultured fibroblasts;Adipose Subcutaneous,Artery Tibial,Muscle Skeletal,Nerve Tibial,Ovary,Skin Sun Exposed Lower leg	True,True,True,True,True,True;True,True,True;True;True,True,True,True,True,True,True,True,True,True,True,True,True,True,True,True,True,True,True,True,True,True,True,True,True,True,True,True,True,True,True,True,True,True,True,True,True,True,True,True,True,True,True,True,True,True,True,True,True,True,True,True,True;True,True;True,True,True,True;True,True,True,True,True,True,True,True,True,True,True,True,True,True,True,True,True,True,True,True,True,True,True,True,True,True,True,True,True,True,True,True,True,True,True,True,True,True,True;True,True,True,True,True,True,True,True,True,True,True,True,True,True,True,True,True,True;True,True,True,True,True,True,True,True,True,True,True,True,True,True,True,True,True,True,True,True,True,True,True,True,True,True,True,True,True,True;True,True,True,True,True,True,True,True,True,True,True,True,True,True,True,True,True,True,True,True,True,True,True,True,True,True,True,True,True,True,True,True,True,True,True,True,True,True,True,True,True,True,True,True,True,True,True,True,True,True,True,True,True,True,True;True,True,True,True,True,True,True,True,True,True,True,True,True,True,True,True,True,True,True,True,True,True,True,True,True,True,True,True,True,True,True,True,True,True,True,True,True,True,True,True,True,True,True,True,True,True,True,True,True,True,True,True;True,True,True,True,True,True,True,True,True,True,True,True,True,True,True,True,True,True,True,True,True,True,True,True,True,True,True,True,True,True,True,True,True;True,True,True,True,True,True,True,True,True,True,True,True,True,True,True,True,True,True,True,True,True,True,True,True,True,True;True,True,True,True,True,True,True,True,True,True;True,True,True,True,True,True,True,True,True,True,True,True,True;True,True,True,True,True,True,True,True,True,True,True,True,True,True,True,True,True,True,True,True,True,True,True,True,True,True,True,True,True,True,True,True,True,True,True,True,True,True,True,True,True,True,True,True,True,True,True,True,True,True,True;True,True,True,True,True;True,True,True,True,True,True,True,True;True,True,True,True,True,True,True,True,True,True,True,True,True,True,True,True,True,True,True,True,True,True,True,True,True,True,True,True,True	nan,nan,nan,nan,nan,nan;nan,nan,nan;nan;nan,nan,nan,nan,nan,nan,nan,nan,nan,nan,nan,nan,nan,nan,nan,nan,nan,nan,nan,nan,nan,nan,nan,nan,nan,nan,nan,nan,nan,nan,nan,nan,nan,nan,nan,nan,nan,nan,nan,nan,nan,nan,nan,nan,nan,nan,nan,nan,nan,nan,nan,nan,nan;nan,nan;nan,nan,nan,nan;nan,nan,nan,nan,nan,nan,nan,nan,nan,nan,nan,nan,nan,nan,nan,nan,nan,nan,nan,nan,nan,nan,nan,nan,nan,nan,nan,nan,nan,nan,nan,nan,nan,nan,nan,nan,nan,nan,nan;nan,nan,nan,nan,nan,nan,nan,nan,nan,nan,nan,nan,nan,nan,nan,nan,nan,nan;nan,nan,nan,nan,nan,nan,nan,nan,nan,nan,nan,nan,nan,nan,nan,nan,nan,nan,nan,nan,nan,nan,nan,nan,nan,nan,nan,nan,nan,nan;nan,nan,nan,nan,nan,nan,nan,nan,nan,nan,nan,nan,nan,nan,nan,nan,nan,nan,nan,nan,nan,nan,nan,nan,nan,nan,nan,nan,nan,nan,nan,nan,nan,nan,nan,nan,nan,nan,nan,nan,nan,nan,nan,nan,nan,nan,nan,nan,nan,nan,nan,nan,nan,nan,nan;nan,nan,nan,nan,nan,nan,nan,nan,nan,nan,nan,nan,nan,nan,nan,nan,nan,nan,nan,nan,nan,nan,nan,nan,nan,nan,nan,nan,nan,nan,nan,nan,nan,nan,nan,nan,nan,nan,nan,nan,nan,nan,nan,nan,nan,nan,nan,nan,nan,nan,nan,nan;nan,nan,nan,nan,nan,nan,nan,nan,nan,nan,nan,nan,nan,nan,nan,nan,nan,nan,nan,nan,nan,nan,nan,nan,nan,nan,nan,nan,nan,nan,nan,nan,nan;nan,nan,nan,nan,nan,nan,nan,nan,nan,nan,nan,nan,nan,nan,nan,nan,nan,nan,nan,nan,nan,nan,nan,nan,nan,nan;nan,nan,nan,nan,nan,nan,nan,nan,nan,nan;nan,nan,nan,nan,nan,nan,nan,nan,nan,nan,nan,nan,nan;nan,nan,nan,nan,nan,nan,nan,nan,nan,nan,nan,nan,nan,nan,nan,nan,nan,nan,nan,nan,nan,nan,nan,nan,nan,nan,nan,nan,nan,nan,nan,nan,nan,nan,nan,nan,nan,nan,nan,nan,nan,nan,nan,nan,nan,nan,nan,nan,nan,nan,nan;nan,nan,nan,nan,nan;nan,nan,nan,nan,nan,nan,nan,nan;nan,nan,nan,nan,nan,nan,nan,nan,nan,nan,nan,nan,nan,nan,nan,nan,nan,nan,nan,nan,nan,nan,nan,nan,nan,nan,nan,nan,nan	nan,nan,nan,nan,nan,nan;nan,nan,nan;nan;nan,nan,nan,nan,nan,nan,nan,nan,nan,nan,nan,nan,nan,nan,nan,nan,nan,nan,nan,nan,nan,nan,nan,nan,nan,nan,nan,nan,nan,nan,nan,nan,nan,nan,nan,nan,nan,nan,nan,nan,nan,nan,nan,nan,nan,nan,nan,nan,nan,nan,nan,nan,nan;nan,nan;nan,nan,nan,nan;nan,nan,nan,nan,nan,nan,nan,nan,nan,nan,nan,nan,nan,nan,nan,nan,nan,nan,nan,nan,nan,nan,nan,nan,nan,nan,nan,nan,nan,nan,nan,nan,nan,nan,nan,nan,nan,nan,nan;nan,nan,nan,nan,nan,nan,nan,nan,nan,nan,nan,nan,nan,nan,nan,nan,nan,nan;nan,nan,nan,nan,nan,nan,nan,nan,nan,nan,nan,nan,nan,nan,nan,nan,nan,nan,nan,nan,nan,nan,nan,nan,nan,nan,nan,nan,nan,nan;nan,nan,nan,nan,nan,nan,nan,nan,nan,nan,nan,nan,nan,nan,nan,nan,nan,nan,nan,nan,nan,nan,nan,nan,nan,nan,nan,nan,nan,nan,nan,nan,nan,nan,nan,nan,nan,nan,nan,nan,nan,nan,nan,nan,nan,nan,nan,nan,nan,nan,nan,nan,nan,nan,nan;nan,nan,nan,nan,nan,nan,nan,nan,nan,nan,nan,nan,nan,nan,nan,nan,nan,nan,nan,nan,nan,nan,nan,nan,nan,nan,nan,nan,nan,nan,nan,nan,nan,nan,nan,nan,nan,nan,nan,nan,nan,nan,nan,nan,nan,nan,nan,nan,nan,nan,nan,nan;nan,nan,nan,nan,nan,nan,nan,nan,nan,nan,nan,nan,nan,nan,nan,nan,nan,nan,nan,nan,nan,nan,nan,nan,nan,nan,nan,nan,nan,nan,nan,nan,nan;nan,nan,nan,nan,nan,nan,nan,nan,nan,nan,nan,nan,nan,nan,nan,nan,nan,nan,nan,nan,nan,nan,nan,nan,nan,nan;nan,nan,nan,nan,nan,nan,nan,nan,nan,nan;nan,nan,nan,nan,nan,nan,nan,nan,nan,nan,nan,nan,nan;nan,nan,nan,nan,nan,nan,nan,nan,nan,nan,nan,nan,nan,nan,nan,nan,nan,nan,nan,nan,nan,nan,nan,nan,nan,nan,nan,nan,nan,nan,nan,nan,nan,nan,nan,nan,nan,nan,nan,nan,nan,nan,nan,nan,nan,nan,nan,nan,nan,nan,nan;nan,nan,nan,nan,nan;nan,nan,nan,nan,nan,nan,nan,nan;nan,nan,nan,nan,nan,nan,nan,nan,nan,nan,nan,nan,nan,nan,nan,nan,nan,nan,nan,nan,nan,nan,nan,nan,nan,nan,nan,nan,nan	7.20968e-05,6.34088e-05,2.72303e-08,4.91797e-05,2.60124e-05,8.30408e-05;2.24482e-05,4.87268e-05,2.73081e-05;0.000371528;1.00679e-06,2.87124e-06,None,None,None,None,None,None,None,None,None,None,None,None,None,None,None,None,None,None,None,None,None,None,None,None,None,None,None,None,None,None,None,None,None,None,None,None,None,None,None,None,None,None,None,None,None,None,None,None,None,None,None;2.06484e-09,5.85816e-07,None;1.60045e-05,3.89651e-07;1.69368e-05,6.28994e-05,2.1707e-05,0.000512132;5.41144e-05,0.00011657,1.23006e-09,3.54691e-05;None;4.62526e-08;2.78698e-19,1.45756e-12,2.40179e-05,1.43854e-05,2.76649e-10,2.56117e-06,3.45333e-08,2.22577e-07,1.46832e-07,7.0837e-09,1.9263e-05,3.2835e-06,9.23463e-07,1.87496e-10,5.55952e-06,1.31172e-14,1.02965e-12,1.70768e-09,3.62367e-12,1.17493e-13,2.45541e-07,2.68326e-07,4.02854e-09,6.97951e-17,5.56881e-06,4.13875e-10,5.34119e-11,7.77321e-07,7.28532e-07,1.0396e-07,4.3722e-14,9.4996e-17,6.79617e-08,6.74842e-07,7.42894e-11,5.67475e-11,2.65848e-23,8.32593e-09,1.65741e-14;2.35066e-09,1.05493e-06,0.00010318,2.1888e-19,0.000102618,1.70129e-11,4.69371e-23,6.07356e-08,6.31162e-09,8.7061e-07,1.37378e-08,1.52288e-07,5.07471e-10,0.000340342,3.33029e-05,1.29279e-07,2.9508e-16,6.67556e-19;9.07409e-05,4.13438e-05;4.22193e-06,8.39761e-06,2.33592e-05,8.36073e-05,2.34411e-06,1.56534e-09,None,None,None,None,None,None,None,None,None,None,None,None,None,None,None,None,None,None,None,None,None,None,None,None;1.66185e-09,7.21367e-06,0.000229304,6.6442e-10,9.52324e-05,3.89283e-09,3.46662e-13,0.00026875,2.06764e-08,3.05875e-08,1.74786e-20,1.25994e-05,4.42602e-13,None,None,None,None,None,None,None,None,None,None,None,None,None,None,None,None,None,None,None,None,None,None,None,None,None,None,None,None,None,None,None,None,None,None,None,None,None,None,None,None,None,None;0.000119812,0.000110139,0.000159113,None,None,None,None,None,None,None,None,None,None,None,None,None,None,None,None,None,None,None,None,None,None,None,None,None,None,None,None,None,None,None,None,None,None,None,None,None,None,None,None,None,None,None,None,None,None,None,None,None;6.18129e-13,2.00114e-10,1.48418e-05,2.9237e-08,4.42483e-07,1.26384e-15,3.09522e-10,2.44904e-08,6.97858e-06,3.04702e-06,2.27058e-11,1.74018e-07,9.27596e-09,6.10022e-11,2.61066e-11,1.56235e-09,5.78936e-06,2.09936e-08,1.68488e-09,4.32027e-10,8.33057e-19,2.60668e-09,1.84682e-05,7.13779e-06,4.65138e-05,9.63125e-06,3.95542e-05,1.59363e-12,4.47522e-05,1.00139e-08,None,None,None;4.52473e-08,5.04169e-10,2.1908e-11,7.62313e-15,5.0395e-05,1.49483e-06,5.06565e-05,4.10426e-05,4.00479e-05,1.51871e-13,7.44579e-06,3.20189e-06,2.03593e-08,1.48783e-05,1.39072e-05,7.47571e-05,2.9141e-07,4.29333e-12,7.00653e-13,2.5689e-05,1.89129e-13,8.53722e-08,5.08183e-05,1.32804e-05,1.05268e-06,1.32814e-06;3.17239e-06,5.88422e-06,0.000118265,1.61695e-05,8.70184e-08,0.000104677,3.06522e-05,1.04314e-07,3.45797e-08,4.84184e-05;0.000260194;3.48531e-06,1.84584e-06,5.41783e-05,0.00014292,3.86686e-07,3.00982e-05,2.73493e-06,9.41006e-08,5.82775e-09,3.56737e-05,0.000105405,5.37903e-07,1.0075e-08;3.69119e-08,0.000131216,8.90005e-08,0.000172826,1.74101e-05,1.59837e-06,1.44643e-05,1.77822e-05,3.28067e-06,1.73964e-05;0.000316701,1.53156e-11,0.000305179;4.49663e-10,1.71932e-09,None,None,None,None,None,None,None,None,None,None,None,None,None,None,None,None,None,None,None,None,None,None,None,None,None,None,None,None,None,None,None,None,None,None,None,None,None,None,None,None,None,None,None,None,None,None,None,None,None,None,None;None,None,None,None,None,None,None,None,None,None,None,None,None,None,None,None,None,None,None,None,None,None,None,None,None,None,None,None,None,None,None,None,None,None,None,None,None,None,None,None,None,None,None,None,None,None,None,None,None,None,None;1.78532e-08,6.54701e-05,8.44084e-06,0.000334215,3.7089e-05;6.84954e-05,2.95141e-10,1.06824e-05,8.2687e-08;1.53224e-05,0.000129345;None,None,None,None,None,None,None,None;8.89824e-05,5.47591e-05;1.37845e-05;1.08208e-33,3.43694e-24,2.21872e-13,6.93073e-12,7.45119e-31,9.32597e-22,1.44119e-10,1.13844e-19,1.06631e-10,2.9478e-27,7.31497e-10,7.08171e-39,8.11981e-10,1.89054e-06,6.4507e-27,2.02141e-09,1.07819e-28,4.56155e-06,5.26476e-08,2.13678e-09,4.82529e-15,6.66664e-06,4.59355e-05,1.28946e-07,3.09872e-05,6.21898e-12,3.1831e-05,8.13158e-08,1.44909e-06;8.63546e-06,4.93912e-06,0.000157676;3.4345e-06;0.000187525,1.11288e-06,8.22909e-07;0.000212319,0.000187467,1.7205e-05,0.000134856,None,None,None,None,None,None,None,None,None,None,None,None,None,None;0.000147549;3.57967e-06,6.47647e-06,0.000269241,8.30779e-07,1.28817e-05,0.000465596	0.64 (7.2e-08);0.26 (4.9e-04);0.61 (6.5e-15);-0.74 (2.9e-06);-1.56 (4.0e-03);None;-1.15 (0.66);-0.24 (0.75);-0.29 (0.38);0.4 (1.3e-02);-0.38 (0.18);-2.19 (2.4e-135);-2.66 (8.5e-06);-0.52 (0.14);-2.21 (1.4e-06);-0.76 (1.0e-06);-3.78 (6.8e-06);-0.97 (0.50);-0.9 (1.0e-02);-0.96 (5.4e-29);-0.45 (0.69)	-0.15 (0.38);-0.37 (1.8e-06);-0.3 (5.4e-04);-0.83 (4.6e-07);-0.53 (0.46);None;1.06 (None);-0.35 (0.69);-0.16 (0.72);0.1 (0.68);-0.16 (0.67);-0.38 (6.9e-05);-0.83 (0.26);-0.44 (0.29);-0.77 (0.17);-0.71 (1.7e-05);-0.97 (0.35);0.31 (None);-0.27 (0.58);-0.19 (6.7e-02);-1.43 (None)	0.2 (1.5e-03);-0.01 (0.90);0.18 (7.3e-04);-0.63 (4.9e-02);-0.77 (0.44);None;0.04 (0.86);-0.93 (4.6e-22);-1.42 (1.9e-14);-1.82 (5.4e-43);-1.27 (1.2e-03);-0.6 (0.18);-0.5 (0.29);-1.28 (7.5e-03);-0.28 (7.2e-03);-0.2 (0.35);-0.31 (1.2e-06);2.66 (4.2e-04)	-0.47 (8.8e-14);0.1 (6.1e-02);0.15 (7.4e-03);-0.83 (9.0e-03);-0.5 (0.62);None;-0.62 (2.1e-03);-1.04 (3.0e-27);-0.81 (7.7e-06);-0.33 (9.5e-03);-1.3 (9.0e-04);-1.11 (1.1e-02);-0.95 (3.9e-02);-0.33 (0.52);-0.33 (1.2e-03);-0.65 (1.2e-03);0.06 (0.42);-1.81 (8.6e-02)	IFITM4P	LOC353010	-3.78 (6.8e-06);NA	-0.97 (0.35);NA	-1.28 (7.5e-03);NA	-0.33 (0.52);NA	HLA-F-AS1:NR_026972.1(0.9,0,44%), (-0.09,0.94,24%), (0.98,0,67%);HLA-F-AS1:NR_026972.1(0.9,0,44%), (-0.09,0.94,24%), (0.98,0,67%);HLA-F-AS1:NR_026972.1(0.9,0,44%), (-0.09,0.94,24%), (0.98,0,67%)	MDC1:NM_014641.3(-0.59,0.05,44%), (0.95,0.02,24%), (-0.09,0.91,67%);MDC1:NM_014641.3(-0.59,0.05,44%), (0.95,0.02,24%), (-0.09,0.91,67%);MDC1:NM_014641.3(-0.59,0.05,44%), (0.95,0.02,24%), (-0.09,0.91,67%)	HLA-F-AS1:NR_026972.1(0.9,0,44%), (-0.09,0.94,24%), (0.98,0,67%);HLA-F-AS1:NR_026972.1(0.9,0,44%), (-0.09,0.94,24%), (0.98,0,67%);HLA-F-AS1:NR_026972.1(0.9,0,44%), (-0.09,0.94,24%), (0.98,0,67%)	IFITM4P:NR_001590.1(0.22,0.58,41%), (-0.85,0.11,24%), (0.86,0.04,60%);IFITM4P:NR_001590.1(0.22,0.58,41%), (-0.85,0.11,24%), (0.86,0.04,60%);IFITM4P:NR_001590.1(0.22,0.58,41%), (-0.85,0.11,24%), (0.86,0.04,60%)	IFITM4P:NR_001590.1(0.22,0.58,41%), (-0.85,0.11,24%), (0.86,0.04,60%);IFITM4P:NR_001590.1(0.22,0.58,41%), (-0.85,0.11,24%), (0.86,0.04,60%);IFITM4P:NR_001590.1(0.22,0.58,41%), (-0.85,0.11,24%), (0.86,0.04,60%)	-2.19 (2.4e-135),-0.17 (0.53),-2.19 (2.4e-135),-3.78 (6.8e-06),-3.78 (6.8e-06);-2.19 (2.4e-135),-0.17 (0.53),-2.19 (2.4e-135),-3.78 (6.8e-06),-3.78 (6.8e-06);-2.19 (2.4e-135),-0.17 (0.53),-2.19 (2.4e-135),-3.78 (6.8e-06),-3.78 (6.8e-06)	-0.38 (6.9e-05),-0.17 (0.59),-0.38 (6.9e-05),-0.97 (0.35),-0.97 (0.35);-0.38 (6.9e-05),-0.17 (0.59),-0.38 (6.9e-05),-0.97 (0.35),-0.97 (0.35);-0.38 (6.9e-05),-0.17 (0.59),-0.38 (6.9e-05),-0.97 (0.35),-0.97 (0.35)	-1.82 (5.4e-43),0.02 (0.82),-1.82 (5.4e-43),-1.28 (7.5e-03),-1.28 (7.5e-03);-1.82 (5.4e-43),0.02 (0.82),-1.82 (5.4e-43),-1.28 (7.5e-03),-1.28 (7.5e-03);-1.82 (5.4e-43),0.02 (0.82),-1.82 (5.4e-43),-1.28 (7.5e-03),-1.28 (7.5e-03)	-0.33 (9.5e-03),-0.23 (3.8e-03),-0.33 (9.5e-03),-0.33 (0.52),-0.33 (0.52);-0.33 (9.5e-03),-0.23 (3.8e-03),-0.33 (9.5e-03),-0.33 (0.52),-0.33 (0.52);-0.33 (9.5e-03),-0.23 (3.8e-03),-0.33 (9.5e-03),-0.33 (0.52),-0.33 (0.52)	06_29760280_G_C;06_29760280_G_T	Enh;EnhBiv	BLD.CD19.PPC,BLD.GM12878,ESC.4STAR,ESC.H1,ESC.H9,ESC.HUES48,ESC.HUES6,ESC.HUES64,ESC.I3,ESDR.CD184.ENDO,ESDR.CD56.MESO,ESDR.H1.BMP4.MESO,ESDR.H1.BMP4.TROP,IPSC.15b,IPSC.18,IPSC.20B,IPSC.DF.19.11,IPSC.DF.6.9,LNG,SKIN.PEN.FRSK.MEL.01,SKIN.PEN.FRSK.MEL.03,SPLN,STRM.MRW.MSC,VAS.HUVEC;ADRL.GLND.FET	Blood,ES-deriv,ESC,Epithelial,Liver,Lung,Mesench,Other,iPSC;Other
5	82420190	82421499	chr5:82421192	Intergenic	82421357	rs224938	1.023	1.01	0.259	0.3201	0.216304	Yes	0	0	0	0	-165	1.99 (6.8e-04)	-0.34 (0.66)	1.72 (1.7e-06)	-0.27 (0.61)																																	SSBP2:NR_174563.1(0.74,0,85%), (0.54,0.06,83%), (0.42,0.51,60%);SSBP2:NR_174563.1(0.74,0,85%), (0.54,0.06,83%), (0.42,0.51,60%)	ATG10:NM_031482.5(0.67,0,85%), (0.56,0.05,83%), (-0.03,0.98,60%);ATG10:NM_031482.5(0.67,0,85%), (0.56,0.05,83%), (-0.03,0.98,60%)	ATP6AP1L:NR_169871.1(0.56,0,85%), (0.48,0.11,83%), (-0.64,0.25,60%);ATP6AP1L:NR_169871.1(0.56,0,85%), (0.48,0.11,83%), (-0.64,0.25,60%)	ATP6AP1L:NR_169868.1(0.6,0,85%), (0.54,0.07,83%), (-0.61,0.28,60%);ATP6AP1L:NR_169868.1(0.6,0,85%), (0.54,0.07,83%), (-0.61,0.28,60%)	ATP6AP1L:NR_169868.1(0.6,0,85%), (0.54,0.07,83%), (-0.61,0.28,60%);ATP6AP1L:NR_169868.1(0.6,0,85%), (0.54,0.07,83%), (-0.61,0.28,60%)	1.19 (1.3e-68),0.88 (1.1e-21),-1.06 (1.0e-07),-1.06 (1.0e-07),-1.06 (1.0e-07);1.19 (1.3e-68),0.88 (1.1e-21),-1.06 (1.0e-07),-1.06 (1.0e-07),-1.06 (1.0e-07)	0.21 (1.0e-02),-0.1 (0.46),-0.28 (0.28),-0.28 (0.28),-0.28 (0.28);0.21 (1.0e-02),-0.1 (0.46),-0.28 (0.28),-0.28 (0.28),-0.28 (0.28)	0.12 (4.7e-02),0.4 (9.4e-09),-0.47 (9.1e-07),-0.47 (9.1e-07),-0.47 (9.1e-07);0.12 (4.7e-02),0.4 (9.4e-09),-0.47 (9.1e-07),-0.47 (9.1e-07),-0.47 (9.1e-07)	0.16 (6.2e-03),0.67 (1.9e-22),0.68 (4.3e-14),0.68 (4.3e-14),0.68 (4.3e-14);0.16 (6.2e-03),0.67 (1.9e-22),0.68 (4.3e-14),0.68 (4.3e-14),0.68 (4.3e-14)
12	597542	598965	chr12:598284	Intron	598494	rs12369411	1.005	1.024	0.7947	0.03038	0.216338	Yes	1	0	1	0	-210	-0.84 (0.43)	-3.37 (6.8e-05)	NA	NA	12_598494_C_G;12_598494_C_T	CTCF;EP300;FOS;MYC	MCF-7,RPTEC;T-47D;MCF10A-Er-Src	Breast,Epithelium;Breast											12_598494_C_G;12_598494_C_T	;B4GALNT3;NINJ2;RP11-218M22.1;RP5-1154L15.2;WNK1;DSG4;ENSG00000256020	Within loop,Within loop,Within loop,Anchor to anchor,Anchor to anchor,Anchor to anchor;Within loop;eqtl,Within loop,Within loop,Within loop,Within loop,Within loop,Within loop,Within loop,Within loop,Within loop,Within loop,Within loop,Within loop,Within loop,Within loop,Within loop,Within loop,Within loop,Within loop,Within loop,Within loop,Within loop,Within loop,Within loop,Within loop,Within loop,Within loop,Within loop,Within loop;eqtl,eqtl,eqtl;eqtl,eqtl;eqtl,Within loop,Within loop,Within loop,Within loop,Within loop,Within loop,Within loop,Within loop,Within loop;pqtl	T47D,K562,Caki2,KBM7,Liver,KBM7;G401;Whole Blood,HMEC,Bladder,THP1_PMA,THP1,HAP1_SCC4_KO,T47D,G401,Caki2,HAP1_DKO,HAP1_WAPL_KO,Psoas,H1-TRO,H1-NPC,Thymus,K562,Cortex_DLPFC,HAP1,Bowel_Small,GM12878,Astrocyte,Liver,HUVEC,HCT116-untreated,NHEK,IMR90,HAP1,HepG2,HUVEC;Adipose Visceral Omentum,Nerve Tibial,Thyroid;Testis,Whole Blood;Muscle Skeletal,HAP1_DKO,K562,GM12878,HCT116-untreated,NHEK,IMR90,HAP1,HepG2,HUVEC;blood plasma;blood,adipose tissue	True,True,True,True,True,True;True;True,True,True,True,True,True,True,True,True,True,True,True,True,True,True,True,True,True,True,True,True,True,True,True,True,True,True,True,True;True,True,True;True,True;True,True,True,True,True,True,True,True,True,True;False,False	nan,nan,nan,nan,nan,nan;nan;nan,nan,nan,nan,nan,nan,nan,nan,nan,nan,nan,nan,nan,nan,nan,nan,nan,nan,nan,nan,nan,nan,nan,nan,nan,nan,nan,nan,nan;nan,nan,nan;nan,nan;nan,nan,nan,nan,nan,nan,nan,nan,nan,nan;-0.02875758774110328;-0.777824,-0.466445	nan,nan,nan,nan,nan,nan;nan;nan,nan,nan,nan,nan,nan,nan,nan,nan,nan,nan,nan,nan,nan,nan,nan,nan,nan,nan,nan,nan,nan,nan,nan,nan,nan,nan,nan,nan;nan,nan,nan;nan,nan;nan,nan,nan,nan,nan,nan,nan,nan,nan,nan;0.1568;0.05,0.0581	None,None,None,None,None,None;None;8.26889e-06,None,None,None,None,None,None,None,None,None,None,None,None,None,None,None,None,None,None,None,None,None,None,None,None,None,None,None,None;9.24694e-06,6.44628e-06,3.27445e-11;8.96766e-06,3.61213e-64;8.91476e-06,None,None,None,None,None,None,None,None,None;None,None	None;0.88 (4.3e-23);0.82 (4.2e-02);0.34 (1.2e-05);-0.04 (0.98)	None;-0.28 (6.3e-03);-0.48 (0.36);-0.22 (1.5e-02);-0.81 (0.51)	None;-0.37 (0.19);-0.31 (0.33);-0.19 (1.0e-03)	None;0.62 (1.7e-02);-0.28 (0.38);0.54 (1.8e-22)	NINJ2	NINJ2	0.82 (4.2e-02)	-0.48 (0.36)	-0.31 (0.33)	-0.28 (0.38)	NINJ2:NM_001294345.2(0.9,0,56%), (-0.4,0.48,41%), (0.89,0.02,67%)	NINJ2:NM_001294346.2(0.84,0,56%), (0.61,0.2,41%), (0.86,0.03,67%)	NINJ2:NM_001294345.2(0.9,0,56%), (-0.4,0.48,41%), (0.89,0.02,67%)	NINJ2:NM_001294345.2(0.9,0,56%), (-0.4,0.48,41%), (0.89,0.02,67%)	NINJ2:NM_001294345.2(0.9,0,56%), (-0.4,0.48,41%), (0.89,0.02,67%)	0.82 (4.2e-02),0.82 (4.2e-02),0.82 (4.2e-02),0.82 (4.2e-02),0.82 (4.2e-02)	-0.48 (0.36),-0.48 (0.36),-0.48 (0.36),-0.48 (0.36),-0.48 (0.36)	-0.31 (0.33),-0.31 (0.33),-0.31 (0.33),-0.31 (0.33),-0.31 (0.33)	-0.28 (0.38),-0.28 (0.38),-0.28 (0.38),-0.28 (0.38),-0.28 (0.38)	12_598494_C_G;12_598494_C_T	Enh;TssAFlnk	BLD.CD14.PC,BLD.CD34.CC,BLD.K562.CNCR,BLD.MOB.CD34.PC.F,BRST.HMEC,BRST.HMEC.35,BRST.MYO,ESC.H1,ESC.I3,ESDR.H1.MSC,GI.ESO,HRT.ATR.R,HRT.FET,HRT.VENT.L,HRT.VNT.R,LNG,SKIN.NHEK,SKIN.PEN.FRSK.KER.02,THYM.FET;BLD.CD34.PC,BLD.MOB.CD34.PC.M,SKIN.PEN.FRSK.KER.03,VAS.HUVEC	Blood,Digestive,ES-deriv,ESC,Epithelial,Heart,Lung,Skin,Thymus;Blood,Epithelial,Liver	12_598494_C_T	intron_variant	VEP	None	0	-38326.0;-64951.0	ENSG00000256020;NINJ2	None,None,None	nan
10	72296916	72299133	chr10:72297583;chr10:72298183	Intergenic;Intergenic	72298086	rs6480616	1.014	1.015	0.4854	0.1466	0.216448	Yes	0	0	0	0	-503;97	-0.1 (0.76);-0.08 (0.76)	-0.26 (0.26);-0.8 (9.2e-07)	0.69 (9.4e-09);0.41 (7.7e-03)	-0.62 (7.8e-07);-0.94 (4.4e-10)																																	CDH23:NM_001171933.1(-0.58,0.01,74%), (-0.53,0.14,66%), (-0.71,0.13,67%);ECD:NM_007265.3(-0.72,0,87%), (-0.58,0.05,83%), (-0.71,0.13,67%)	CDH23:NM_001171935.1(-0.69,0.03,36%), (-0.92,0.05,24%), (-0.43,0.58,47%);DNAJC9-AS1:NR_038373.1(0.15,0.57,87%), (0.66,0.01,83%), (-0.6,0.24,67%)	DDIT4:NM_019058.4(0.07,0.8,87%), (0.27,0.47,83%), (0.94,0.01,67%);FAM149B1:NM_173348.2(-0.67,0,87%), (-0.5,0.11,83%), (-0.93,0.01,67%)	DDIT4:NM_019058.4(0.07,0.8,87%), (0.27,0.47,83%), (0.94,0.01,67%);DDIT4:NM_019058.4(0.41,0.06,87%), (0.39,0.26,83%), (-0.77,0.08,67%)	DDIT4:NM_019058.4(0.07,0.8,87%), (0.27,0.47,83%), (0.94,0.01,67%);DDIT4:NM_019058.4(0.41,0.06,87%), (0.39,0.26,83%), (-0.77,0.08,67%)	-0.01 (0.94),-0.01 (0.94),-0.8 (6.1e-10),-0.8 (6.1e-10),-0.8 (6.1e-10);0.34 (9.5e-04),-1.52 (4.3e-03),-0.17 (0.18),-0.8 (6.1e-10),-0.8 (6.1e-10)	-0.78 (5.4e-09),-0.78 (5.4e-09),-0.08 (0.68),-0.08 (0.68),-0.08 (0.68);-0.11 (0.44),-1.01 (0.10),0.0 (1.00),-0.08 (0.68),-0.08 (0.68)	0.53 (5.2e-05),0.53 (5.2e-05),1.0 (2.7e-25),1.0 (2.7e-25),1.0 (2.7e-25);0.33 (3.2e-05),0.11 (0.64),-0.02 (0.81),1.0 (2.7e-25),1.0 (2.7e-25)	-0.29 (4.2e-02),-0.29 (4.2e-02),-0.12 (0.29),-0.12 (0.29),-0.12 (0.29);0.33 (2.4e-05),0.98 (1.5e-06),0.45 (3.7e-08),-0.12 (0.29),-0.12 (0.29)
6	29760234	29760645	chr6:29760464	Intergenic	29760432	rs113795410	1.008	1.029	0.7623	0.03838	0.216522	Yes	1	0	1	0	32	-4.01 (3.5e-10)	-0.46 (0.50)	NA	NA	06_29760432_C_A;06_29760432_C_G;06_29760432_C_T	POLR2A;RCOR1	K562	Blood											06_29760432_C_A;06_29760432_C_G;06_29760432_C_T	ABCF1;HCG17;HCG18;HCG4;HCG4B;HCG4P11;HCG4P5;HCG4P7;HCG8;HCG9;HCP5B;HLA-A;HLA-E;HLA-F;HLA-F-AS1;HLA-G;HLA-H;HLA-J;HLA-K;HLA-P;HLA-U;HLA-V;HLA-W;IFITM4P;LOC554223;MICD;MICE;MICF;MOG;NRM;PPP1R11;RPL23AP1;TRIM27;XXbac-BPG170G13.32;ZDHHC20P1;ZFP57;ZNRD1;ZNRD1ASP	eqtl,eqtl,eqtl,eqtl,eqtl,eqtl;eqtl,eqtl,eqtl;eqtl;eqtl,eqtl,Within loop,Within loop,Within loop,Within loop,Within loop,Within loop,Within loop,Within loop,Within loop,Within loop,Within loop,Within loop,Within loop,Within loop,Within loop,Within loop,Within loop,Within loop,Within loop,Within loop,Within loop,Within loop,Within loop,Within loop,Within loop,Within loop,Within loop,Within loop,Within loop,Within loop,Within loop,Within loop,Within loop,Within loop,Within loop,Within loop,Within loop,Within loop,Within loop,Within loop,Within loop,Within loop,Within loop,Within loop,Within loop,Within loop,Within loop,Within loop,Within loop,Within loop,Within loop;eqtl,eqtl,Within loop;eqtl,eqtl;eqtl,eqtl,eqtl,eqtl;Anchor to anchor;eqtl,eqtl,eqtl,eqtl,eqtl,eqtl,eqtl,eqtl,eqtl,eqtl,eqtl,eqtl,eqtl,eqtl,eqtl,eqtl,eqtl,eqtl,eqtl,eqtl,eqtl,eqtl,eqtl,eqtl,eqtl,eqtl,eqtl,eqtl,eqtl,eqtl,eqtl,eqtl,eqtl,eqtl,eqtl,eqtl,eqtl,eqtl,eqtl;eqtl,eqtl,eqtl,eqtl,eqtl,eqtl,eqtl,eqtl,eqtl,eqtl,eqtl,eqtl,eqtl,eqtl,eqtl,eqtl,eqtl,eqtl;eqtl,eqtl,eqtl,eqtl,eqtl,eqtl,Within loop,Within loop,Within loop,Within loop,Within loop,Within loop,Within loop,Within loop,Within loop,Within loop,Within loop,Within loop,Within loop,Within loop,Within loop,Within loop,Within loop,Within loop,Within loop,Within loop,Within loop,Within loop,Within loop,Within loop;eqtl,eqtl,eqtl,eqtl,eqtl,eqtl,eqtl,eqtl,eqtl,eqtl,eqtl,eqtl,eqtl,Within loop,Within loop,Within loop,Within loop,Within loop,Within loop,Within loop,Within loop,Within loop,Within loop,Within loop,Within loop,Within loop,Within loop,Within loop,Within loop,Within loop,Within loop,Within loop,Within loop,Within loop,Within loop,Within loop,Within loop,Within loop,Within loop,Within loop,Within loop,Within loop,Within loop,Within loop,Within loop,Within loop,Within loop,Within loop,Within loop,Within loop,Within loop,Within loop,Within loop,Within loop,Within loop;eqtl,eqtl,eqtl,Within loop,Within loop,Within loop,Within loop,Within loop,Within loop,Within loop,Within loop,Within loop,Within loop,Within loop,Within loop,Within loop,Within loop,Within loop,Within loop,Within loop,Within loop,Within loop,Within loop,Within loop,Within loop,Within loop,Within loop,Within loop,Within loop,Within loop,Within loop,Within loop,Within loop,Within loop,Within loop,Within loop,Within loop,Within loop,Within loop,Within loop,Within loop,Within loop,Within loop,Within loop,Within loop,Within loop,Within loop,Within loop,Within loop,Within loop,Within loop,Within loop;eqtl,eqtl,eqtl,eqtl,eqtl,eqtl,eqtl,eqtl,eqtl,eqtl,eqtl,eqtl,eqtl,eqtl,eqtl,eqtl,eqtl,eqtl,eqtl,eqtl,eqtl,eqtl,eqtl,eqtl,eqtl,eqtl,eqtl,eqtl,eqtl,eqtl,Within loop,Within loop,Within loop;eqtl,eqtl,eqtl,eqtl,eqtl,eqtl,eqtl,eqtl,eqtl,eqtl,eqtl,eqtl,eqtl,eqtl,eqtl,eqtl,eqtl,eqtl,eqtl,eqtl,eqtl,eqtl,eqtl,eqtl,eqtl,eqtl;eqtl,eqtl,eqtl,eqtl,eqtl,eqtl,eqtl,eqtl,eqtl,eqtl;eqtl,eqtl,eqtl,eqtl,eqtl,eqtl,eqtl,eqtl,eqtl,eqtl,eqtl,eqtl,eqtl;Within loop,Within loop,Within loop,Within loop,Within loop,Within loop,Within loop,Within loop,Within loop,Within loop,Within loop,Within loop,Within loop,Within loop,Within loop,Within loop,Within loop,Within loop,Within loop,Within loop,Within loop,Within loop,Within loop,Within loop,Within loop,Within loop,Within loop,Within loop,Within loop,Within loop,Within loop,Within loop,Within loop,Within loop,Within loop,Within loop,Within loop,Within loop,Within loop,Within loop,Within loop,Within loop,Within loop,Within loop,Within loop,Within loop,Within loop,Within loop,Within loop,Within loop,Within loop;eqtl,eqtl,eqtl,eqtl,eqtl;Within loop,Within loop,Within loop,Within loop,Within loop,Within loop,Within loop,Within loop;eqtl,eqtl,eqtl,eqtl,eqtl,eqtl,eqtl,eqtl,eqtl,eqtl,eqtl,eqtl,eqtl,eqtl,eqtl,eqtl,eqtl,eqtl,eqtl,eqtl,eqtl,eqtl,eqtl,eqtl,eqtl,eqtl,eqtl,eqtl,eqtl;eqtl,eqtl,eqtl,eqtl,Within loop,Within loop,Within loop,Within loop,Within loop,Within loop,Within loop,Within loop,Within loop,Within loop,Within loop,Within loop,Within loop,Within loop	Adipose Subcutaneous,Artery Aorta,Muscle Skeletal,Nerve Tibial,Skin Sun Exposed Lower leg,Thyroid;Brain Anterior cingulate cortex BA24,Brain Frontal Cortex BA9,Colon Sigmoid;Nerve Tibial;Skin Not Sun Exposed Suprapubic,Skin Sun Exposed Lower leg,K562,GM12878,HUVEC,Aorta,SKMEL5,HUVEC,RPMI7951,T47D,RPMI7951,T47D,Ventricle_Right,RPMI7951,PANC1,NCIH460,G401,Caki2,T47D,A549,H1-TRO,Bladder,GM12878,Bowel_Small,Thymus,Liver,HMEC,HAP1_WAPL_KO,HAP1,HAP1_DKO,RPMI7951,HCT116-untreated,SKMEL5,K562,PANC1,HepG2,HCT116-untreated,NHEK,KBM7,HMEC,HepG2,H1-NPC,T47D,THP1,HAP1_WAPL_KO,HAP1_DKO,SKMEL5,GM12878,RPMI7951,Caki2,Psoas,IMR90,HAP1;Artery Aorta,Pancreas,T47D;Lung,Whole Blood;Adipose Subcutaneous,Breast Mammary Tissue,Lung,Nerve Tibial;Adipose Visceral Omentum,Adrenal Gland,Cells Cultured fibroblasts,Esophagus Mucosa;Bowel_Small;Whole Blood;Adipose Subcutaneous,Adipose Visceral Omentum,Adrenal Gland,Artery Aorta,Artery Tibial,Brain Caudate basal ganglia,Brain Cerebellar Hemisphere,Brain Cerebellum,Brain Cortex,Brain Hypothalamus,Brain Nucleus accumbens basal ganglia,Brain Putamen basal ganglia,Brain Spinal cord cervical c-1,Breast Mammary Tissue,Cells EBV-transformed lymphocytes,Colon Sigmoid,Colon Transverse,Esophagus Gastroesophageal Junction,Esophagus Mucosa,Esophagus Muscularis,Heart Atrial Appendage,Heart Left Ventricle,Liver,Lung,Minor Salivary Gland,Muscle Skeletal,Nerve Tibial,Ovary,Pituitary,Prostate,Skin Not Sun Exposed Suprapubic,Skin Sun Exposed Lower leg,Small Intestine Terminal Ileum,Spleen,Stomach,Testis,Thyroid,Vagina,Whole Blood;Artery Aorta,Artery Tibial,Brain Cerebellum,Cells Cultured fibroblasts,Colon Sigmoid,Esophagus Gastroesophageal Junction,Esophagus Muscularis,Heart Atrial Appendage,Heart Left Ventricle,Lung,Muscle Skeletal,Ovary,Pancreas,Skin Not Sun Exposed Suprapubic,Skin Sun Exposed Lower leg,Stomach,Testis,Thyroid;Adipose Subcutaneous,Muscle Skeletal;Artery Tibial,Cells Cultured fibroblasts,Liver,Skin Not Sun Exposed Suprapubic,Skin Sun Exposed Lower leg,Whole Blood,HUVEC,T47D,RPMI7951,Caki2,Bladder,GM12878,HMEC,HAP1_WAPL_KO,HAP1,HAP1_DKO,RPMI7951,HCT116-untreated,SKMEL5,K562,PANC1,HepG2,THP1,HAP1_WAPL_KO,HAP1_DKO,SKMEL5,GM12878,IMR90,HAP1,PANC1;Adipose Subcutaneous,Adipose Visceral Omentum,Artery Aorta,Artery Tibial,Brain Hypothalamus,Cells Cultured fibroblasts,Cells EBV-transformed lymphocytes,Colon Transverse,Esophagus Gastroesophageal Junction,Esophagus Muscularis,Lung,Spleen,Whole Blood,K562,GM12878,HUVEC,Aorta,SKMEL5,HUVEC,RPMI7951,T47D,RPMI7951,T47D,Caki2,T47D,A549,H1-TRO,Bladder,GM12878,HMEC,HAP1_WAPL_KO,HAP1,HAP1_DKO,RPMI7951,HCT116-untreated,SKMEL5,K562,PANC1,HepG2,HCT116-untreated,NHEK,KBM7,HMEC,HepG2,H1-NPC,T47D,THP1,HAP1_WAPL_KO,HAP1_DKO,SKMEL5,GM12878,RPMI7951,IMR90,HAP1,PANC1;Pancreas,Prostate,Testis,K562,GM12878,HUVEC,Aorta,SKMEL5,HUVEC,RPMI7951,T47D,T47D,Ventricle_Right,RPMI7951,PANC1,NCIH460,G401,T47D,A549,H1-TRO,Bladder,GM12878,Bowel_Small,Thymus,Liver,HMEC,HAP1_WAPL_KO,HAP1,HAP1_DKO,RPMI7951,HCT116-untreated,SKMEL5,K562,PANC1,HepG2,HCT116-untreated,NHEK,KBM7,HMEC,HepG2,H1-NPC,T47D,THP1,HAP1_WAPL_KO,HAP1_DKO,SKMEL5,GM12878,RPMI7951,Caki2,Psoas,IMR90,HAP1;Adipose Subcutaneous,Adipose Visceral Omentum,Adrenal Gland,Artery Aorta,Artery Coronary,Artery Tibial,Brain Cerebellar Hemisphere,Brain Cerebellum,Brain Cortex,Breast Mammary Tissue,Cells Cultured fibroblasts,Colon Sigmoid,Colon Transverse,Esophagus Gastroesophageal Junction,Esophagus Mucosa,Esophagus Muscularis,Heart Atrial Appendage,Liver,Lung,Muscle Skeletal,Nerve Tibial,Pancreas,Prostate,Skin Not Sun Exposed Suprapubic,Skin Sun Exposed Lower leg,Stomach,Testis,Thyroid,Vagina,Whole Blood,T47D,T47D,RPMI7951;Adipose Subcutaneous,Adipose Visceral Omentum,Artery Aorta,Artery Tibial,Brain Anterior cingulate cortex BA24,Brain Caudate basal ganglia,Brain Cerebellar Hemisphere,Brain Hippocampus,Breast Mammary Tissue,Cells Cultured fibroblasts,Colon Transverse,Esophagus Gastroesophageal Junction,Esophagus Mucosa,Esophagus Muscularis,Heart Atrial Appendage,Liver,Lung,Muscle Skeletal,Nerve Tibial,Ovary,Skin Not Sun Exposed Suprapubic,Skin Sun Exposed Lower leg,Spleen,Thyroid,Vagina,Whole Blood;Artery Aorta,Brain Cortex,Brain Nucleus accumbens basal ganglia,Brain Spinal cord cervical c-1,Esophagus Mucosa,Heart Atrial Appendage,Nerve Tibial,Pancreas,Stomach,Whole Blood;Testis;Adipose Subcutaneous,Adipose Visceral Omentum,Artery Tibial,Breast Mammary Tissue,Cells Cultured fibroblasts,Esophagus Gastroesophageal Junction,Esophagus Muscularis,Lung,Muscle Skeletal,Nerve Tibial,Pancreas,Thyroid,Whole Blood;Adipose Subcutaneous,Adipose Visceral Omentum,Artery Aorta,Artery Tibial,Cells EBV-transformed lymphocytes,Colon Sigmoid,Colon Transverse,Nerve Tibial,Thyroid,Whole Blood;Cells Cultured fibroblasts,Muscle Skeletal,Testis;Cells EBV-transformed lymphocytes,Whole Blood,K562,GM12878,HUVEC,Aorta,SKMEL5,HUVEC,RPMI7951,T47D,RPMI7951,T47D,Ventricle_Right,RPMI7951,PANC1,NCIH460,G401,Caki2,T47D,A549,H1-TRO,Bladder,GM12878,Bowel_Small,Thymus,Liver,HMEC,HAP1_WAPL_KO,HAP1,HAP1_DKO,RPMI7951,HCT116-untreated,SKMEL5,K562,PANC1,HepG2,HCT116-untreated,NHEK,KBM7,HMEC,HepG2,H1-NPC,T47D,THP1,HAP1_WAPL_KO,HAP1_DKO,SKMEL5,GM12878,RPMI7951,Caki2,IMR90,HAP1,PANC1;K562,GM12878,HUVEC,Aorta,SKMEL5,HUVEC,RPMI7951,T47D,RPMI7951,T47D,Ventricle_Right,RPMI7951,PANC1,NCIH460,G401,Caki2,T47D,A549,H1-TRO,Bladder,GM12878,Bowel_Small,Thymus,Liver,HMEC,HAP1_WAPL_KO,HAP1,HAP1_DKO,RPMI7951,HCT116-untreated,SKMEL5,K562,PANC1,HepG2,HCT116-untreated,NHEK,KBM7,HMEC,HepG2,H1-NPC,T47D,THP1,HAP1_WAPL_KO,HAP1_DKO,SKMEL5,GM12878,RPMI7951,Caki2,Psoas,IMR90,HAP1;Nerve Tibial,Prostate,Small Intestine Terminal Ileum,Thyroid,Whole Blood;Artery Tibial,Cells EBV-transformed lymphocytes,Lung,Whole Blood;Brain Cerebellar Hemisphere,Brain Cerebellum;Caki2,HMEC,HAP1_WAPL_KO,HAP1,HAP1_DKO,RPMI7951,HepG2,GM12878;Brain Cerebellum,Thyroid;Thyroid;Adipose Subcutaneous,Adipose Visceral Omentum,Artery Aorta,Artery Coronary,Artery Tibial,Breast Mammary Tissue,Cells Cultured fibroblasts,Colon Sigmoid,Colon Transverse,Esophagus Gastroesophageal Junction,Esophagus Mucosa,Esophagus Muscularis,Heart Atrial Appendage,Heart Left Ventricle,Lung,Muscle Skeletal,Nerve Tibial,Ovary,Prostate,Skin Not Sun Exposed Suprapubic,Skin Sun Exposed Lower leg,Small Intestine Terminal Ileum,Spleen,Stomach,Testis,Thyroid,Uterus,Vagina,Whole Blood;Esophagus Mucosa,Skin Not Sun Exposed Suprapubic,Whole Blood;Cells EBV-transformed lymphocytes;Adipose Subcutaneous,Esophagus Muscularis,Testis;Adipose Visceral Omentum,Esophagus Mucosa,Testis,Thyroid,T47D,Caki2,HMEC,HAP1_WAPL_KO,HAP1,HAP1_DKO,RPMI7951,HCT116-untreated,SKMEL5,K562,PANC1,HepG2,GM12878,PANC1;Cells Cultured fibroblasts;Adipose Subcutaneous,Artery Tibial,Muscle Skeletal,Nerve Tibial,Ovary,Skin Sun Exposed Lower leg	True,True,True,True,True,True;True,True,True;True;True,True,True,True,True,True,True,True,True,True,True,True,True,True,True,True,True,True,True,True,True,True,True,True,True,True,True,True,True,True,True,True,True,True,True,True,True,True,True,True,True,True,True,True,True,True,True,True,True,True,True,True,True;True,True;True,True,True,True;True,True,True,True,True,True,True,True,True,True,True,True,True,True,True,True,True,True,True,True,True,True,True,True,True,True,True,True,True,True,True,True,True,True,True,True,True,True,True;True,True,True,True,True,True,True,True,True,True,True,True,True,True,True,True,True,True;True,True,True,True,True,True,True,True,True,True,True,True,True,True,True,True,True,True,True,True,True,True,True,True,True,True,True,True,True,True;True,True,True,True,True,True,True,True,True,True,True,True,True,True,True,True,True,True,True,True,True,True,True,True,True,True,True,True,True,True,True,True,True,True,True,True,True,True,True,True,True,True,True,True,True,True,True,True,True,True,True,True,True,True,True;True,True,True,True,True,True,True,True,True,True,True,True,True,True,True,True,True,True,True,True,True,True,True,True,True,True,True,True,True,True,True,True,True,True,True,True,True,True,True,True,True,True,True,True,True,True,True,True,True,True,True,True;True,True,True,True,True,True,True,True,True,True,True,True,True,True,True,True,True,True,True,True,True,True,True,True,True,True,True,True,True,True,True,True,True;True,True,True,True,True,True,True,True,True,True,True,True,True,True,True,True,True,True,True,True,True,True,True,True,True,True;True,True,True,True,True,True,True,True,True,True;True,True,True,True,True,True,True,True,True,True,True,True,True;True,True,True,True,True,True,True,True,True,True,True,True,True,True,True,True,True,True,True,True,True,True,True,True,True,True,True,True,True,True,True,True,True,True,True,True,True,True,True,True,True,True,True,True,True,True,True,True,True,True,True;True,True,True,True,True;True,True,True,True,True,True,True,True;True,True,True,True,True,True,True,True,True,True,True,True,True,True,True,True,True,True,True,True,True,True,True,True,True,True,True,True,True	nan,nan,nan,nan,nan,nan;nan,nan,nan;nan;nan,nan,nan,nan,nan,nan,nan,nan,nan,nan,nan,nan,nan,nan,nan,nan,nan,nan,nan,nan,nan,nan,nan,nan,nan,nan,nan,nan,nan,nan,nan,nan,nan,nan,nan,nan,nan,nan,nan,nan,nan,nan,nan,nan,nan,nan,nan,nan,nan,nan,nan,nan,nan;nan,nan;nan,nan,nan,nan;nan,nan,nan,nan,nan,nan,nan,nan,nan,nan,nan,nan,nan,nan,nan,nan,nan,nan,nan,nan,nan,nan,nan,nan,nan,nan,nan,nan,nan,nan,nan,nan,nan,nan,nan,nan,nan,nan,nan;nan,nan,nan,nan,nan,nan,nan,nan,nan,nan,nan,nan,nan,nan,nan,nan,nan,nan;nan,nan,nan,nan,nan,nan,nan,nan,nan,nan,nan,nan,nan,nan,nan,nan,nan,nan,nan,nan,nan,nan,nan,nan,nan,nan,nan,nan,nan,nan;nan,nan,nan,nan,nan,nan,nan,nan,nan,nan,nan,nan,nan,nan,nan,nan,nan,nan,nan,nan,nan,nan,nan,nan,nan,nan,nan,nan,nan,nan,nan,nan,nan,nan,nan,nan,nan,nan,nan,nan,nan,nan,nan,nan,nan,nan,nan,nan,nan,nan,nan,nan,nan,nan,nan;nan,nan,nan,nan,nan,nan,nan,nan,nan,nan,nan,nan,nan,nan,nan,nan,nan,nan,nan,nan,nan,nan,nan,nan,nan,nan,nan,nan,nan,nan,nan,nan,nan,nan,nan,nan,nan,nan,nan,nan,nan,nan,nan,nan,nan,nan,nan,nan,nan,nan,nan,nan;nan,nan,nan,nan,nan,nan,nan,nan,nan,nan,nan,nan,nan,nan,nan,nan,nan,nan,nan,nan,nan,nan,nan,nan,nan,nan,nan,nan,nan,nan,nan,nan,nan;nan,nan,nan,nan,nan,nan,nan,nan,nan,nan,nan,nan,nan,nan,nan,nan,nan,nan,nan,nan,nan,nan,nan,nan,nan,nan;nan,nan,nan,nan,nan,nan,nan,nan,nan,nan;nan,nan,nan,nan,nan,nan,nan,nan,nan,nan,nan,nan,nan;nan,nan,nan,nan,nan,nan,nan,nan,nan,nan,nan,nan,nan,nan,nan,nan,nan,nan,nan,nan,nan,nan,nan,nan,nan,nan,nan,nan,nan,nan,nan,nan,nan,nan,nan,nan,nan,nan,nan,nan,nan,nan,nan,nan,nan,nan,nan,nan,nan,nan,nan;nan,nan,nan,nan,nan;nan,nan,nan,nan,nan,nan,nan,nan;nan,nan,nan,nan,nan,nan,nan,nan,nan,nan,nan,nan,nan,nan,nan,nan,nan,nan,nan,nan,nan,nan,nan,nan,nan,nan,nan,nan,nan	nan,nan,nan,nan,nan,nan;nan,nan,nan;nan;nan,nan,nan,nan,nan,nan,nan,nan,nan,nan,nan,nan,nan,nan,nan,nan,nan,nan,nan,nan,nan,nan,nan,nan,nan,nan,nan,nan,nan,nan,nan,nan,nan,nan,nan,nan,nan,nan,nan,nan,nan,nan,nan,nan,nan,nan,nan,nan,nan,nan,nan,nan,nan;nan,nan;nan,nan,nan,nan;nan,nan,nan,nan,nan,nan,nan,nan,nan,nan,nan,nan,nan,nan,nan,nan,nan,nan,nan,nan,nan,nan,nan,nan,nan,nan,nan,nan,nan,nan,nan,nan,nan,nan,nan,nan,nan,nan,nan;nan,nan,nan,nan,nan,nan,nan,nan,nan,nan,nan,nan,nan,nan,nan,nan,nan,nan;nan,nan,nan,nan,nan,nan,nan,nan,nan,nan,nan,nan,nan,nan,nan,nan,nan,nan,nan,nan,nan,nan,nan,nan,nan,nan,nan,nan,nan,nan;nan,nan,nan,nan,nan,nan,nan,nan,nan,nan,nan,nan,nan,nan,nan,nan,nan,nan,nan,nan,nan,nan,nan,nan,nan,nan,nan,nan,nan,nan,nan,nan,nan,nan,nan,nan,nan,nan,nan,nan,nan,nan,nan,nan,nan,nan,nan,nan,nan,nan,nan,nan,nan,nan,nan;nan,nan,nan,nan,nan,nan,nan,nan,nan,nan,nan,nan,nan,nan,nan,nan,nan,nan,nan,nan,nan,nan,nan,nan,nan,nan,nan,nan,nan,nan,nan,nan,nan,nan,nan,nan,nan,nan,nan,nan,nan,nan,nan,nan,nan,nan,nan,nan,nan,nan,nan,nan;nan,nan,nan,nan,nan,nan,nan,nan,nan,nan,nan,nan,nan,nan,nan,nan,nan,nan,nan,nan,nan,nan,nan,nan,nan,nan,nan,nan,nan,nan,nan,nan,nan;nan,nan,nan,nan,nan,nan,nan,nan,nan,nan,nan,nan,nan,nan,nan,nan,nan,nan,nan,nan,nan,nan,nan,nan,nan,nan;nan,nan,nan,nan,nan,nan,nan,nan,nan,nan;nan,nan,nan,nan,nan,nan,nan,nan,nan,nan,nan,nan,nan;nan,nan,nan,nan,nan,nan,nan,nan,nan,nan,nan,nan,nan,nan,nan,nan,nan,nan,nan,nan,nan,nan,nan,nan,nan,nan,nan,nan,nan,nan,nan,nan,nan,nan,nan,nan,nan,nan,nan,nan,nan,nan,nan,nan,nan,nan,nan,nan,nan,nan,nan;nan,nan,nan,nan,nan;nan,nan,nan,nan,nan,nan,nan,nan;nan,nan,nan,nan,nan,nan,nan,nan,nan,nan,nan,nan,nan,nan,nan,nan,nan,nan,nan,nan,nan,nan,nan,nan,nan,nan,nan,nan,nan	7.20968e-05,6.34088e-05,2.72303e-08,4.91797e-05,2.60124e-05,8.30408e-05;2.24482e-05,4.87268e-05,2.73081e-05;0.000371528;1.00679e-06,2.87124e-06,None,None,None,None,None,None,None,None,None,None,None,None,None,None,None,None,None,None,None,None,None,None,None,None,None,None,None,None,None,None,None,None,None,None,None,None,None,None,None,None,None,None,None,None,None,None,None,None,None,None,None;2.06484e-09,5.85816e-07,None;1.60045e-05,3.89651e-07;1.69368e-05,6.28994e-05,2.1707e-05,0.000512132;5.41144e-05,0.00011657,1.23006e-09,3.54691e-05;None;4.62526e-08;2.78698e-19,1.45756e-12,2.40179e-05,1.43854e-05,2.76649e-10,2.56117e-06,3.45333e-08,2.22577e-07,1.46832e-07,7.0837e-09,1.9263e-05,3.2835e-06,9.23463e-07,1.87496e-10,5.55952e-06,1.31172e-14,1.02965e-12,1.70768e-09,3.62367e-12,1.17493e-13,2.45541e-07,2.68326e-07,4.02854e-09,6.97951e-17,5.56881e-06,4.13875e-10,5.34119e-11,7.77321e-07,7.28532e-07,1.0396e-07,4.3722e-14,9.4996e-17,6.79617e-08,6.74842e-07,7.42894e-11,5.67475e-11,2.65848e-23,8.32593e-09,1.65741e-14;2.35066e-09,1.05493e-06,0.00010318,2.1888e-19,0.000102618,1.70129e-11,4.69371e-23,6.07356e-08,6.31162e-09,8.7061e-07,1.37378e-08,1.52288e-07,5.07471e-10,0.000340342,3.33029e-05,1.29279e-07,2.9508e-16,6.67556e-19;9.07409e-05,4.13438e-05;4.22193e-06,8.39761e-06,2.33592e-05,8.36073e-05,2.34411e-06,1.56534e-09,None,None,None,None,None,None,None,None,None,None,None,None,None,None,None,None,None,None,None,None,None,None,None,None;1.66185e-09,7.21367e-06,0.000229304,6.6442e-10,9.52324e-05,3.89283e-09,3.46662e-13,0.00026875,2.06764e-08,3.05875e-08,1.74786e-20,1.25994e-05,4.42602e-13,None,None,None,None,None,None,None,None,None,None,None,None,None,None,None,None,None,None,None,None,None,None,None,None,None,None,None,None,None,None,None,None,None,None,None,None,None,None,None,None,None,None;0.000119812,0.000110139,0.000159113,None,None,None,None,None,None,None,None,None,None,None,None,None,None,None,None,None,None,None,None,None,None,None,None,None,None,None,None,None,None,None,None,None,None,None,None,None,None,None,None,None,None,None,None,None,None,None,None,None;6.18129e-13,2.00114e-10,1.48418e-05,2.9237e-08,4.42483e-07,1.26384e-15,3.09522e-10,2.44904e-08,6.97858e-06,3.04702e-06,2.27058e-11,1.74018e-07,9.27596e-09,6.10022e-11,2.61066e-11,1.56235e-09,5.78936e-06,2.09936e-08,1.68488e-09,4.32027e-10,8.33057e-19,2.60668e-09,1.84682e-05,7.13779e-06,4.65138e-05,9.63125e-06,3.95542e-05,1.59363e-12,4.47522e-05,1.00139e-08,None,None,None;4.52473e-08,5.04169e-10,2.1908e-11,7.62313e-15,5.0395e-05,1.49483e-06,5.06565e-05,4.10426e-05,4.00479e-05,1.51871e-13,7.44579e-06,3.20189e-06,2.03593e-08,1.48783e-05,1.39072e-05,7.47571e-05,2.9141e-07,4.29333e-12,7.00653e-13,2.5689e-05,1.89129e-13,8.53722e-08,5.08183e-05,1.32804e-05,1.05268e-06,1.32814e-06;3.17239e-06,5.88422e-06,0.000118265,1.61695e-05,8.70184e-08,0.000104677,3.06522e-05,1.04314e-07,3.45797e-08,4.84184e-05;0.000260194;3.48531e-06,1.84584e-06,5.41783e-05,0.00014292,3.86686e-07,3.00982e-05,2.73493e-06,9.41006e-08,5.82775e-09,3.56737e-05,0.000105405,5.37903e-07,1.0075e-08;3.69119e-08,0.000131216,8.90005e-08,0.000172826,1.74101e-05,1.59837e-06,1.44643e-05,1.77822e-05,3.28067e-06,1.73964e-05;0.000316701,1.53156e-11,0.000305179;4.49663e-10,1.71932e-09,None,None,None,None,None,None,None,None,None,None,None,None,None,None,None,None,None,None,None,None,None,None,None,None,None,None,None,None,None,None,None,None,None,None,None,None,None,None,None,None,None,None,None,None,None,None,None,None,None,None,None;None,None,None,None,None,None,None,None,None,None,None,None,None,None,None,None,None,None,None,None,None,None,None,None,None,None,None,None,None,None,None,None,None,None,None,None,None,None,None,None,None,None,None,None,None,None,None,None,None,None,None;1.78532e-08,6.54701e-05,8.44084e-06,0.000334215,3.7089e-05;6.84954e-05,2.95141e-10,1.06824e-05,8.2687e-08;1.53224e-05,0.000129345;None,None,None,None,None,None,None,None;8.89824e-05,5.47591e-05;1.37845e-05;1.08208e-33,3.43694e-24,2.21872e-13,6.93073e-12,7.45119e-31,9.32597e-22,1.44119e-10,1.13844e-19,1.06631e-10,2.9478e-27,7.31497e-10,7.08171e-39,8.11981e-10,1.89054e-06,6.4507e-27,2.02141e-09,1.07819e-28,4.56155e-06,5.26476e-08,2.13678e-09,4.82529e-15,6.66664e-06,4.59355e-05,1.28946e-07,3.09872e-05,6.21898e-12,3.1831e-05,8.13158e-08,1.44909e-06;8.63546e-06,4.93912e-06,0.000157676;3.4345e-06;0.000187525,1.11288e-06,8.22909e-07;0.000212319,0.000187467,1.7205e-05,0.000134856,None,None,None,None,None,None,None,None,None,None,None,None,None,None;0.000147549;3.57967e-06,6.47647e-06,0.000269241,8.30779e-07,1.28817e-05,0.000465596	0.64 (7.2e-08);0.26 (4.9e-04);0.61 (6.5e-15);-0.74 (2.9e-06);-1.56 (4.0e-03);None;-1.15 (0.66);-0.24 (0.75);-0.29 (0.38);0.4 (1.3e-02);-0.38 (0.18);-2.19 (2.4e-135);-2.66 (8.5e-06);-0.52 (0.14);-2.21 (1.4e-06);-0.76 (1.0e-06);-3.78 (6.8e-06);-0.97 (0.50);-0.9 (1.0e-02);-0.96 (5.4e-29);-0.45 (0.69)	-0.15 (0.38);-0.37 (1.8e-06);-0.3 (5.4e-04);-0.83 (4.6e-07);-0.53 (0.46);None;1.06 (None);-0.35 (0.69);-0.16 (0.72);0.1 (0.68);-0.16 (0.67);-0.38 (6.9e-05);-0.83 (0.26);-0.44 (0.29);-0.77 (0.17);-0.71 (1.7e-05);-0.97 (0.35);0.31 (None);-0.27 (0.58);-0.19 (6.7e-02);-1.43 (None)	0.2 (1.5e-03);-0.01 (0.90);0.18 (7.3e-04);-0.63 (4.9e-02);-0.77 (0.44);None;0.04 (0.86);-0.93 (4.6e-22);-1.42 (1.9e-14);-1.82 (5.4e-43);-1.27 (1.2e-03);-0.6 (0.18);-0.5 (0.29);-1.28 (7.5e-03);-0.28 (7.2e-03);-0.2 (0.35);-0.31 (1.2e-06);2.66 (4.2e-04)	-0.47 (8.8e-14);0.1 (6.1e-02);0.15 (7.4e-03);-0.83 (9.0e-03);-0.5 (0.62);None;-0.62 (2.1e-03);-1.04 (3.0e-27);-0.81 (7.7e-06);-0.33 (9.5e-03);-1.3 (9.0e-04);-1.11 (1.1e-02);-0.95 (3.9e-02);-0.33 (0.52);-0.33 (1.2e-03);-0.65 (1.2e-03);0.06 (0.42);-1.81 (8.6e-02)	IFITM4P	LOC353010	-3.78 (6.8e-06);NA	-0.97 (0.35);NA	-1.28 (7.5e-03);NA	-0.33 (0.52);NA	HLA-F-AS1:NR_026972.1(0.9,0,44%), (-0.09,0.94,24%), (0.98,0,67%);HLA-F-AS1:NR_026972.1(0.9,0,44%), (-0.09,0.94,24%), (0.98,0,67%);HLA-F-AS1:NR_026972.1(0.9,0,44%), (-0.09,0.94,24%), (0.98,0,67%)	MDC1:NM_014641.3(-0.59,0.05,44%), (0.95,0.02,24%), (-0.09,0.91,67%);MDC1:NM_014641.3(-0.59,0.05,44%), (0.95,0.02,24%), (-0.09,0.91,67%);MDC1:NM_014641.3(-0.59,0.05,44%), (0.95,0.02,24%), (-0.09,0.91,67%)	HLA-F-AS1:NR_026972.1(0.9,0,44%), (-0.09,0.94,24%), (0.98,0,67%);HLA-F-AS1:NR_026972.1(0.9,0,44%), (-0.09,0.94,24%), (0.98,0,67%);HLA-F-AS1:NR_026972.1(0.9,0,44%), (-0.09,0.94,24%), (0.98,0,67%)	IFITM4P:NR_001590.1(0.22,0.58,41%), (-0.85,0.11,24%), (0.86,0.04,60%);IFITM4P:NR_001590.1(0.22,0.58,41%), (-0.85,0.11,24%), (0.86,0.04,60%);IFITM4P:NR_001590.1(0.22,0.58,41%), (-0.85,0.11,24%), (0.86,0.04,60%)	IFITM4P:NR_001590.1(0.22,0.58,41%), (-0.85,0.11,24%), (0.86,0.04,60%);IFITM4P:NR_001590.1(0.22,0.58,41%), (-0.85,0.11,24%), (0.86,0.04,60%);IFITM4P:NR_001590.1(0.22,0.58,41%), (-0.85,0.11,24%), (0.86,0.04,60%)	-2.19 (2.4e-135),-0.17 (0.53),-2.19 (2.4e-135),-3.78 (6.8e-06),-3.78 (6.8e-06);-2.19 (2.4e-135),-0.17 (0.53),-2.19 (2.4e-135),-3.78 (6.8e-06),-3.78 (6.8e-06);-2.19 (2.4e-135),-0.17 (0.53),-2.19 (2.4e-135),-3.78 (6.8e-06),-3.78 (6.8e-06)	-0.38 (6.9e-05),-0.17 (0.59),-0.38 (6.9e-05),-0.97 (0.35),-0.97 (0.35);-0.38 (6.9e-05),-0.17 (0.59),-0.38 (6.9e-05),-0.97 (0.35),-0.97 (0.35);-0.38 (6.9e-05),-0.17 (0.59),-0.38 (6.9e-05),-0.97 (0.35),-0.97 (0.35)	-1.82 (5.4e-43),0.02 (0.82),-1.82 (5.4e-43),-1.28 (7.5e-03),-1.28 (7.5e-03);-1.82 (5.4e-43),0.02 (0.82),-1.82 (5.4e-43),-1.28 (7.5e-03),-1.28 (7.5e-03);-1.82 (5.4e-43),0.02 (0.82),-1.82 (5.4e-43),-1.28 (7.5e-03),-1.28 (7.5e-03)	-0.33 (9.5e-03),-0.23 (3.8e-03),-0.33 (9.5e-03),-0.33 (0.52),-0.33 (0.52);-0.33 (9.5e-03),-0.23 (3.8e-03),-0.33 (9.5e-03),-0.33 (0.52),-0.33 (0.52);-0.33 (9.5e-03),-0.23 (3.8e-03),-0.33 (9.5e-03),-0.33 (0.52),-0.33 (0.52)	06_29760432_C_A;06_29760432_C_G;06_29760432_C_T	Enh;EnhBiv	BLD.CD19.PPC,BLD.GM12878,BONE.OSTEO,ESC.H1,ESC.H9,ESC.HUES48,ESC.HUES6,ESC.HUES64,ESC.I3,ESDR.CD184.ENDO,ESDR.CD56.MESO,ESDR.H1.BMP4.MESO,ESDR.H1.BMP4.TROP,IPSC.15b,IPSC.18,IPSC.20B,IPSC.DF.19.11,IPSC.DF.6.9,LNG,SKIN.PEN.FRSK.MEL.01,SKIN.PEN.FRSK.MEL.03,SPLN,STRM.MRW.MSC,VAS.HUVEC;ADRL.GLND.FET	Blood,Bone,ES-deriv,ESC,Epithelial,Liver,Lung,Mesench,Other,iPSC;Other
1	240311349	240314470	chr1:240313050	Intron	240312858	rs7545302	0.983	1.013	0.392	0.2053	0.216594	No	0	0	0	0	192	-0.82 (0.88)	-3.37 (None)	1.78 (6.0e-09)	0.49 (0.20)																																	FMN2:NM_020066.5(0.86,0,82%), (0.65,0.01,83%), (-0.67,0.22,53%);FMN2:NM_020066.5(0.86,0,82%), (0.65,0.01,83%), (-0.67,0.22,53%)	FMN2:NM_020066.5(0.86,0,82%), (0.65,0.01,83%), (-0.67,0.22,53%);FMN2:NM_020066.5(0.86,0,82%), (0.65,0.01,83%), (-0.67,0.22,53%)	CHRM3:NM_000740.4(0.16,0.57,77%), (0.53,0.09,76%), (-0.74,0.16,53%);CHRM3:NM_000740.4(0.16,0.57,77%), (0.53,0.09,76%), (-0.74,0.16,53%)	FMN2:NM_020066.5(0.86,0,82%), (0.65,0.01,83%), (-0.67,0.22,53%);FMN2:NM_020066.5(0.86,0,82%), (0.65,0.01,83%), (-0.67,0.22,53%)	FMN2:NM_020066.5(0.86,0,82%), (0.65,0.01,83%), (-0.67,0.22,53%);FMN2:NM_020066.5(0.86,0,82%), (0.65,0.01,83%), (-0.67,0.22,53%)	0.3 (0.25),0.3 (0.25),0.21 (0.15),0.3 (0.25),0.3 (0.25);0.3 (0.25),0.3 (0.25),0.21 (0.15),0.3 (0.25),0.3 (0.25)	-0.75 (3.6e-03),-0.75 (3.6e-03),-0.26 (0.11),-0.75 (3.6e-03),-0.75 (3.6e-03);-0.75 (3.6e-03),-0.75 (3.6e-03),-0.26 (0.11),-0.75 (3.6e-03),-0.75 (3.6e-03)	0.05 (0.54),0.05 (0.54),-1.07 (1.3e-33),0.05 (0.54),0.05 (0.54);0.05 (0.54),0.05 (0.54),-1.07 (1.3e-33),0.05 (0.54),0.05 (0.54)	0.3 (1.8e-05),0.3 (1.8e-05),-1.66 (4.6e-75),0.3 (1.8e-05),0.3 (1.8e-05);0.3 (1.8e-05),0.3 (1.8e-05),-1.66 (4.6e-75),0.3 (1.8e-05),0.3 (1.8e-05)
16	15576012	15577276	chr16:15577024	Intron	15576438	rs62036870	0.9517	0.9835	0.1934	0.3992	0.216756	Yes	0	0	0	0	586	0.05 (0.90)	-1.1 (1.2e-06)	NA	NA																																	PLA2G10:NM_003561.3(0.93,0,51%), (0.48,0.44,34%), (0.87,0.02,67%)	MIR484:NR_030159.1(0.82,0,64%), (0.56,0.17,52%), (0.77,0.07,67%)	NPIPA1:NM_006985.4(0.07,0.86,64%), (0.21,0.72,52%), (0.95,0,67%)	MIR6506:NR_106761.1(0.54,0.14,36%), (-0.01,0.99,34%), (-0.06,0.97,27%)	MPV17L-BMERB1:NM_001414674.1(0.17,0.61,64%), (0.19,0.75,52%), (-0.09,0.9,67%)	0.32 (0.54),0.24 (0.25),-0.09 (0.78),NA,-0.62 (2.6e-11)	-0.43 (0.49),-0.38 (8.6e-02),-0.43 (0.14),NA,-0.32 (1.9e-03)	NA,-0.29 (0.57),-0.98 (5.6e-05),NA,-0.65 (1.4e-21)	NA,-0.97 (4.6e-02),-0.03 (0.91),NA,-0.04 (0.66)
17	45311550	45313105	chr17:45312226	Intron	45312977	rs74996617	0.9703	0.9701	0.4648	0.159	0.217077	Yes	0	0	0	0	-751	-0.15 (0.89)	-0.01 (0.99)	1.51 (1.9e-06)	-0.69 (7.5e-02)																																	LINC01180:NR_110661.1(0.95,0.02,15%), (NA,NA,NA%), (0.88,0.31,27%)	HEXIM1:NM_006460.3(0.35,0.13,82%), (0.4,0.25,76%), (0.19,0.77,67%)	LINC01180:NR_110661.1(0.95,0.02,15%), (NA,NA,NA%), (0.88,0.31,27%)	MAP3K14:NM_003954.5(0.05,0.86,82%), (0.2,0.65,76%), (-0.09,0.9,67%)	MAP3K14-AS1:NR_024435.2(-0.07,0.81,79%), (-0.12,0.82,72%), (-0.04,0.96,67%)	NA,-2.09 (1.5e-13),NA,0.22 (2.2e-02),-0.76 (3.2e-06)	NA,-0.54 (0.11),NA,-0.21 (5.5e-02),-0.31 (0.12)	NA,-1.09 (5.4e-06),NA,1.18 (2.1e-173),-0.85 (8.0e-16)	NA,-0.74 (1.8e-03),NA,-0.28 (9.6e-11),-0.54 (3.2e-07)
15	71273995	71275707	chr15:71275191	Intron	71274669	rs62015477	0.9773	1.018	0.399	0.2014	0.217363	No	0	0	0	0	522	-2.36 (0.43)	-7.95 (4.2e-03)	2.09 (2.5e-06)	1.56 (9.4e-04)																																	CT62:NR_168259.1(0.9,0,77%), (0.77,0,83%), (0.19,0.86,40%)	UACA:NM_018003.4(0.89,0,77%), (0.77,0,83%), (-0.24,0.82,40%)	SENP8:NM_001172109.1(-0.38,0.11,77%), (-0.49,0.12,83%), (0.82,0.2,40%)	THSD4-AS1:NR_120348.1(0.23,0.49,54%), (0.14,0.81,62%), (-0.93,0.5,20%)	THSD4-AS1:NR_120348.1(0.23,0.49,54%), (0.14,0.81,62%), (-0.93,0.5,20%)	-0.06 (0.94),-0.62 (1.2e-06),-0.37 (2.3e-04),NA,NA	-0.32 (0.71),-0.23 (0.15),-0.77 (1.5e-14),NA,NA	0.6 (2.4e-02),0.33 (7.5e-09),-0.31 (1.2e-05),NA,NA	-0.12 (0.70),0.65 (8.5e-31),-0.48 (9.3e-12),NA,NA
6	29760234	29760645	chr6:29760464	Intergenic	29760482	rs1610727	1.008	1.029	0.7652	0.03811	0.217746	Yes	1	0	1	0	-18	-4.01 (3.5e-10)	-0.46 (0.50)	NA	NA	06_29760482_G_A;06_29760482_G_C;06_29760482_G_T	CBX3;HDAC2;POLR2A;RCOR1;TAL1;TEAD4;TRIM28	K562	Blood											06_29760482_G_A;06_29760482_G_C;06_29760482_G_T	ABCF1;HCG17;HCG18;HCG4;HCG4B;HCG4P11;HCG4P5;HCG4P7;HCG8;HCG9;HCP5B;HLA-A;HLA-E;HLA-F;HLA-F-AS1;HLA-G;HLA-H;HLA-J;HLA-K;HLA-P;HLA-U;HLA-V;HLA-W;IFITM4P;LOC554223;MICD;MICE;MICF;MOG;NRM;PPP1R11;RPL23AP1;TRIM27;XXbac-BPG170G13.32;ZDHHC20P1;ZFP57;ZNRD1;ZNRD1ASP	eqtl,eqtl,eqtl,eqtl,eqtl,eqtl;eqtl,eqtl,eqtl;eqtl;eqtl,eqtl,Within loop,Within loop,Within loop,Within loop,Within loop,Within loop,Within loop,Within loop,Within loop,Within loop,Within loop,Within loop,Within loop,Within loop,Within loop,Within loop,Within loop,Within loop,Within loop,Within loop,Within loop,Within loop,Within loop,Within loop,Within loop,Within loop,Within loop,Within loop,Within loop,Within loop,Within loop,Within loop,Within loop,Within loop,Within loop,Within loop,Within loop,Within loop,Within loop,Within loop,Within loop,Within loop,Within loop,Within loop,Within loop,Within loop,Within loop,Within loop,Within loop,Within loop,Within loop;eqtl,eqtl,Within loop;eqtl,eqtl;eqtl,eqtl,eqtl,eqtl;Anchor to anchor;eqtl,eqtl,eqtl,eqtl,eqtl,eqtl,eqtl,eqtl,eqtl,eqtl,eqtl,eqtl,eqtl,eqtl,eqtl,eqtl,eqtl,eqtl,eqtl,eqtl,eqtl,eqtl,eqtl,eqtl,eqtl,eqtl,eqtl,eqtl,eqtl,eqtl,eqtl,eqtl,eqtl,eqtl,eqtl,eqtl,eqtl,eqtl,eqtl;eqtl,eqtl,eqtl,eqtl,eqtl,eqtl,eqtl,eqtl,eqtl,eqtl,eqtl,eqtl,eqtl,eqtl,eqtl,eqtl,eqtl,eqtl;eqtl,eqtl,eqtl,eqtl,eqtl,eqtl,Within loop,Within loop,Within loop,Within loop,Within loop,Within loop,Within loop,Within loop,Within loop,Within loop,Within loop,Within loop,Within loop,Within loop,Within loop,Within loop,Within loop,Within loop,Within loop,Within loop,Within loop,Within loop,Within loop,Within loop;eqtl,eqtl,eqtl,eqtl,eqtl,eqtl,eqtl,eqtl,eqtl,eqtl,eqtl,eqtl,eqtl,Within loop,Within loop,Within loop,Within loop,Within loop,Within loop,Within loop,Within loop,Within loop,Within loop,Within loop,Within loop,Within loop,Within loop,Within loop,Within loop,Within loop,Within loop,Within loop,Within loop,Within loop,Within loop,Within loop,Within loop,Within loop,Within loop,Within loop,Within loop,Within loop,Within loop,Within loop,Within loop,Within loop,Within loop,Within loop,Within loop,Within loop,Within loop,Within loop,Within loop,Within loop,Within loop;eqtl,eqtl,eqtl,Within loop,Within loop,Within loop,Within loop,Within loop,Within loop,Within loop,Within loop,Within loop,Within loop,Within loop,Within loop,Within loop,Within loop,Within loop,Within loop,Within loop,Within loop,Within loop,Within loop,Within loop,Within loop,Within loop,Within loop,Within loop,Within loop,Within loop,Within loop,Within loop,Within loop,Within loop,Within loop,Within loop,Within loop,Within loop,Within loop,Within loop,Within loop,Within loop,Within loop,Within loop,Within loop,Within loop,Within loop,Within loop,Within loop,Within loop,Within loop,Within loop;eqtl,eqtl,eqtl,eqtl,eqtl,eqtl,eqtl,eqtl,eqtl,eqtl,eqtl,eqtl,eqtl,eqtl,eqtl,eqtl,eqtl,eqtl,eqtl,eqtl,eqtl,eqtl,eqtl,eqtl,eqtl,eqtl,eqtl,eqtl,eqtl,eqtl,Within loop,Within loop,Within loop;eqtl,eqtl,eqtl,eqtl,eqtl,eqtl,eqtl,eqtl,eqtl,eqtl,eqtl,eqtl,eqtl,eqtl,eqtl,eqtl,eqtl,eqtl,eqtl,eqtl,eqtl,eqtl,eqtl,eqtl,eqtl,eqtl;eqtl,eqtl,eqtl,eqtl,eqtl,eqtl,eqtl,eqtl,eqtl,eqtl;eqtl,eqtl,eqtl,eqtl,eqtl,eqtl,eqtl,eqtl,eqtl,eqtl,eqtl,eqtl,eqtl;Within loop,Within loop,Within loop,Within loop,Within loop,Within loop,Within loop,Within loop,Within loop,Within loop,Within loop,Within loop,Within loop,Within loop,Within loop,Within loop,Within loop,Within loop,Within loop,Within loop,Within loop,Within loop,Within loop,Within loop,Within loop,Within loop,Within loop,Within loop,Within loop,Within loop,Within loop,Within loop,Within loop,Within loop,Within loop,Within loop,Within loop,Within loop,Within loop,Within loop,Within loop,Within loop,Within loop,Within loop,Within loop,Within loop,Within loop,Within loop,Within loop,Within loop,Within loop;eqtl,eqtl,eqtl,eqtl,eqtl;Within loop,Within loop,Within loop,Within loop,Within loop,Within loop,Within loop,Within loop;eqtl,eqtl,eqtl,eqtl,eqtl,eqtl,eqtl,eqtl,eqtl,eqtl,eqtl,eqtl,eqtl,eqtl,eqtl,eqtl,eqtl,eqtl,eqtl,eqtl,eqtl,eqtl,eqtl,eqtl,eqtl,eqtl,eqtl,eqtl,eqtl;eqtl,eqtl,eqtl,eqtl,Within loop,Within loop,Within loop,Within loop,Within loop,Within loop,Within loop,Within loop,Within loop,Within loop,Within loop,Within loop,Within loop,Within loop	Adipose Subcutaneous,Artery Aorta,Muscle Skeletal,Nerve Tibial,Skin Sun Exposed Lower leg,Thyroid;Brain Anterior cingulate cortex BA24,Brain Frontal Cortex BA9,Colon Sigmoid;Nerve Tibial;Skin Not Sun Exposed Suprapubic,Skin Sun Exposed Lower leg,K562,GM12878,HUVEC,Aorta,SKMEL5,HUVEC,RPMI7951,T47D,RPMI7951,T47D,Ventricle_Right,RPMI7951,PANC1,NCIH460,G401,Caki2,T47D,A549,H1-TRO,Bladder,GM12878,Bowel_Small,Thymus,Liver,HMEC,HAP1_WAPL_KO,HAP1,HAP1_DKO,RPMI7951,HCT116-untreated,SKMEL5,K562,PANC1,HepG2,HCT116-untreated,NHEK,KBM7,HMEC,HepG2,H1-NPC,T47D,THP1,HAP1_WAPL_KO,HAP1_DKO,SKMEL5,GM12878,RPMI7951,Caki2,Psoas,IMR90,HAP1;Artery Aorta,Pancreas,T47D;Lung,Whole Blood;Adipose Subcutaneous,Breast Mammary Tissue,Lung,Nerve Tibial;Adipose Visceral Omentum,Adrenal Gland,Cells Cultured fibroblasts,Esophagus Mucosa;Bowel_Small;Whole Blood;Adipose Subcutaneous,Adipose Visceral Omentum,Adrenal Gland,Artery Aorta,Artery Tibial,Brain Caudate basal ganglia,Brain Cerebellar Hemisphere,Brain Cerebellum,Brain Cortex,Brain Hypothalamus,Brain Nucleus accumbens basal ganglia,Brain Putamen basal ganglia,Brain Spinal cord cervical c-1,Breast Mammary Tissue,Cells EBV-transformed lymphocytes,Colon Sigmoid,Colon Transverse,Esophagus Gastroesophageal Junction,Esophagus Mucosa,Esophagus Muscularis,Heart Atrial Appendage,Heart Left Ventricle,Liver,Lung,Minor Salivary Gland,Muscle Skeletal,Nerve Tibial,Ovary,Pituitary,Prostate,Skin Not Sun Exposed Suprapubic,Skin Sun Exposed Lower leg,Small Intestine Terminal Ileum,Spleen,Stomach,Testis,Thyroid,Vagina,Whole Blood;Artery Aorta,Artery Tibial,Brain Cerebellum,Cells Cultured fibroblasts,Colon Sigmoid,Esophagus Gastroesophageal Junction,Esophagus Muscularis,Heart Atrial Appendage,Heart Left Ventricle,Lung,Muscle Skeletal,Ovary,Pancreas,Skin Not Sun Exposed Suprapubic,Skin Sun Exposed Lower leg,Stomach,Testis,Thyroid;Adipose Subcutaneous,Muscle Skeletal;Artery Tibial,Cells Cultured fibroblasts,Liver,Skin Not Sun Exposed Suprapubic,Skin Sun Exposed Lower leg,Whole Blood,HUVEC,T47D,RPMI7951,Caki2,Bladder,GM12878,HMEC,HAP1_WAPL_KO,HAP1,HAP1_DKO,RPMI7951,HCT116-untreated,SKMEL5,K562,PANC1,HepG2,THP1,HAP1_WAPL_KO,HAP1_DKO,SKMEL5,GM12878,IMR90,HAP1,PANC1;Adipose Subcutaneous,Adipose Visceral Omentum,Artery Aorta,Artery Tibial,Brain Hypothalamus,Cells Cultured fibroblasts,Cells EBV-transformed lymphocytes,Colon Transverse,Esophagus Gastroesophageal Junction,Esophagus Muscularis,Lung,Spleen,Whole Blood,K562,GM12878,HUVEC,Aorta,SKMEL5,HUVEC,RPMI7951,T47D,RPMI7951,T47D,Caki2,T47D,A549,H1-TRO,Bladder,GM12878,HMEC,HAP1_WAPL_KO,HAP1,HAP1_DKO,RPMI7951,HCT116-untreated,SKMEL5,K562,PANC1,HepG2,HCT116-untreated,NHEK,KBM7,HMEC,HepG2,H1-NPC,T47D,THP1,HAP1_WAPL_KO,HAP1_DKO,SKMEL5,GM12878,RPMI7951,IMR90,HAP1,PANC1;Pancreas,Prostate,Testis,K562,GM12878,HUVEC,Aorta,SKMEL5,HUVEC,RPMI7951,T47D,T47D,Ventricle_Right,RPMI7951,PANC1,NCIH460,G401,T47D,A549,H1-TRO,Bladder,GM12878,Bowel_Small,Thymus,Liver,HMEC,HAP1_WAPL_KO,HAP1,HAP1_DKO,RPMI7951,HCT116-untreated,SKMEL5,K562,PANC1,HepG2,HCT116-untreated,NHEK,KBM7,HMEC,HepG2,H1-NPC,T47D,THP1,HAP1_WAPL_KO,HAP1_DKO,SKMEL5,GM12878,RPMI7951,Caki2,Psoas,IMR90,HAP1;Adipose Subcutaneous,Adipose Visceral Omentum,Adrenal Gland,Artery Aorta,Artery Coronary,Artery Tibial,Brain Cerebellar Hemisphere,Brain Cerebellum,Brain Cortex,Breast Mammary Tissue,Cells Cultured fibroblasts,Colon Sigmoid,Colon Transverse,Esophagus Gastroesophageal Junction,Esophagus Mucosa,Esophagus Muscularis,Heart Atrial Appendage,Liver,Lung,Muscle Skeletal,Nerve Tibial,Pancreas,Prostate,Skin Not Sun Exposed Suprapubic,Skin Sun Exposed Lower leg,Stomach,Testis,Thyroid,Vagina,Whole Blood,T47D,T47D,RPMI7951;Adipose Subcutaneous,Adipose Visceral Omentum,Artery Aorta,Artery Tibial,Brain Anterior cingulate cortex BA24,Brain Caudate basal ganglia,Brain Cerebellar Hemisphere,Brain Hippocampus,Breast Mammary Tissue,Cells Cultured fibroblasts,Colon Transverse,Esophagus Gastroesophageal Junction,Esophagus Mucosa,Esophagus Muscularis,Heart Atrial Appendage,Liver,Lung,Muscle Skeletal,Nerve Tibial,Ovary,Skin Not Sun Exposed Suprapubic,Skin Sun Exposed Lower leg,Spleen,Thyroid,Vagina,Whole Blood;Artery Aorta,Brain Cortex,Brain Nucleus accumbens basal ganglia,Brain Spinal cord cervical c-1,Esophagus Mucosa,Heart Atrial Appendage,Nerve Tibial,Pancreas,Stomach,Whole Blood;Testis;Adipose Subcutaneous,Adipose Visceral Omentum,Artery Tibial,Breast Mammary Tissue,Cells Cultured fibroblasts,Esophagus Gastroesophageal Junction,Esophagus Muscularis,Lung,Muscle Skeletal,Nerve Tibial,Pancreas,Thyroid,Whole Blood;Adipose Subcutaneous,Adipose Visceral Omentum,Artery Aorta,Artery Tibial,Cells EBV-transformed lymphocytes,Colon Sigmoid,Colon Transverse,Nerve Tibial,Thyroid,Whole Blood;Cells Cultured fibroblasts,Muscle Skeletal,Testis;Cells EBV-transformed lymphocytes,Whole Blood,K562,GM12878,HUVEC,Aorta,SKMEL5,HUVEC,RPMI7951,T47D,RPMI7951,T47D,Ventricle_Right,RPMI7951,PANC1,NCIH460,G401,Caki2,T47D,A549,H1-TRO,Bladder,GM12878,Bowel_Small,Thymus,Liver,HMEC,HAP1_WAPL_KO,HAP1,HAP1_DKO,RPMI7951,HCT116-untreated,SKMEL5,K562,PANC1,HepG2,HCT116-untreated,NHEK,KBM7,HMEC,HepG2,H1-NPC,T47D,THP1,HAP1_WAPL_KO,HAP1_DKO,SKMEL5,GM12878,RPMI7951,Caki2,IMR90,HAP1,PANC1;K562,GM12878,HUVEC,Aorta,SKMEL5,HUVEC,RPMI7951,T47D,RPMI7951,T47D,Ventricle_Right,RPMI7951,PANC1,NCIH460,G401,Caki2,T47D,A549,H1-TRO,Bladder,GM12878,Bowel_Small,Thymus,Liver,HMEC,HAP1_WAPL_KO,HAP1,HAP1_DKO,RPMI7951,HCT116-untreated,SKMEL5,K562,PANC1,HepG2,HCT116-untreated,NHEK,KBM7,HMEC,HepG2,H1-NPC,T47D,THP1,HAP1_WAPL_KO,HAP1_DKO,SKMEL5,GM12878,RPMI7951,Caki2,Psoas,IMR90,HAP1;Nerve Tibial,Prostate,Small Intestine Terminal Ileum,Thyroid,Whole Blood;Artery Tibial,Cells EBV-transformed lymphocytes,Lung,Whole Blood;Brain Cerebellar Hemisphere,Brain Cerebellum;Caki2,HMEC,HAP1_WAPL_KO,HAP1,HAP1_DKO,RPMI7951,HepG2,GM12878;Brain Cerebellum,Thyroid;Thyroid;Adipose Subcutaneous,Adipose Visceral Omentum,Artery Aorta,Artery Coronary,Artery Tibial,Breast Mammary Tissue,Cells Cultured fibroblasts,Colon Sigmoid,Colon Transverse,Esophagus Gastroesophageal Junction,Esophagus Mucosa,Esophagus Muscularis,Heart Atrial Appendage,Heart Left Ventricle,Lung,Muscle Skeletal,Nerve Tibial,Ovary,Prostate,Skin Not Sun Exposed Suprapubic,Skin Sun Exposed Lower leg,Small Intestine Terminal Ileum,Spleen,Stomach,Testis,Thyroid,Uterus,Vagina,Whole Blood;Esophagus Mucosa,Skin Not Sun Exposed Suprapubic,Whole Blood;Cells EBV-transformed lymphocytes;Adipose Subcutaneous,Esophagus Muscularis,Testis;Adipose Visceral Omentum,Esophagus Mucosa,Testis,Thyroid,T47D,Caki2,HMEC,HAP1_WAPL_KO,HAP1,HAP1_DKO,RPMI7951,HCT116-untreated,SKMEL5,K562,PANC1,HepG2,GM12878,PANC1;Cells Cultured fibroblasts;Adipose Subcutaneous,Artery Tibial,Muscle Skeletal,Nerve Tibial,Ovary,Skin Sun Exposed Lower leg	True,True,True,True,True,True;True,True,True;True;True,True,True,True,True,True,True,True,True,True,True,True,True,True,True,True,True,True,True,True,True,True,True,True,True,True,True,True,True,True,True,True,True,True,True,True,True,True,True,True,True,True,True,True,True,True,True,True,True,True,True,True,True;True,True;True,True,True,True;True,True,True,True,True,True,True,True,True,True,True,True,True,True,True,True,True,True,True,True,True,True,True,True,True,True,True,True,True,True,True,True,True,True,True,True,True,True,True;True,True,True,True,True,True,True,True,True,True,True,True,True,True,True,True,True,True;True,True,True,True,True,True,True,True,True,True,True,True,True,True,True,True,True,True,True,True,True,True,True,True,True,True,True,True,True,True;True,True,True,True,True,True,True,True,True,True,True,True,True,True,True,True,True,True,True,True,True,True,True,True,True,True,True,True,True,True,True,True,True,True,True,True,True,True,True,True,True,True,True,True,True,True,True,True,True,True,True,True,True,True,True;True,True,True,True,True,True,True,True,True,True,True,True,True,True,True,True,True,True,True,True,True,True,True,True,True,True,True,True,True,True,True,True,True,True,True,True,True,True,True,True,True,True,True,True,True,True,True,True,True,True,True,True;True,True,True,True,True,True,True,True,True,True,True,True,True,True,True,True,True,True,True,True,True,True,True,True,True,True,True,True,True,True,True,True,True;True,True,True,True,True,True,True,True,True,True,True,True,True,True,True,True,True,True,True,True,True,True,True,True,True,True;True,True,True,True,True,True,True,True,True,True;True,True,True,True,True,True,True,True,True,True,True,True,True;True,True,True,True,True,True,True,True,True,True,True,True,True,True,True,True,True,True,True,True,True,True,True,True,True,True,True,True,True,True,True,True,True,True,True,True,True,True,True,True,True,True,True,True,True,True,True,True,True,True,True;True,True,True,True,True;True,True,True,True,True,True,True,True;True,True,True,True,True,True,True,True,True,True,True,True,True,True,True,True,True,True,True,True,True,True,True,True,True,True,True,True,True	nan,nan,nan,nan,nan,nan;nan,nan,nan;nan;nan,nan,nan,nan,nan,nan,nan,nan,nan,nan,nan,nan,nan,nan,nan,nan,nan,nan,nan,nan,nan,nan,nan,nan,nan,nan,nan,nan,nan,nan,nan,nan,nan,nan,nan,nan,nan,nan,nan,nan,nan,nan,nan,nan,nan,nan,nan,nan,nan,nan,nan,nan,nan;nan,nan;nan,nan,nan,nan;nan,nan,nan,nan,nan,nan,nan,nan,nan,nan,nan,nan,nan,nan,nan,nan,nan,nan,nan,nan,nan,nan,nan,nan,nan,nan,nan,nan,nan,nan,nan,nan,nan,nan,nan,nan,nan,nan,nan;nan,nan,nan,nan,nan,nan,nan,nan,nan,nan,nan,nan,nan,nan,nan,nan,nan,nan;nan,nan,nan,nan,nan,nan,nan,nan,nan,nan,nan,nan,nan,nan,nan,nan,nan,nan,nan,nan,nan,nan,nan,nan,nan,nan,nan,nan,nan,nan;nan,nan,nan,nan,nan,nan,nan,nan,nan,nan,nan,nan,nan,nan,nan,nan,nan,nan,nan,nan,nan,nan,nan,nan,nan,nan,nan,nan,nan,nan,nan,nan,nan,nan,nan,nan,nan,nan,nan,nan,nan,nan,nan,nan,nan,nan,nan,nan,nan,nan,nan,nan,nan,nan,nan;nan,nan,nan,nan,nan,nan,nan,nan,nan,nan,nan,nan,nan,nan,nan,nan,nan,nan,nan,nan,nan,nan,nan,nan,nan,nan,nan,nan,nan,nan,nan,nan,nan,nan,nan,nan,nan,nan,nan,nan,nan,nan,nan,nan,nan,nan,nan,nan,nan,nan,nan,nan;nan,nan,nan,nan,nan,nan,nan,nan,nan,nan,nan,nan,nan,nan,nan,nan,nan,nan,nan,nan,nan,nan,nan,nan,nan,nan,nan,nan,nan,nan,nan,nan,nan;nan,nan,nan,nan,nan,nan,nan,nan,nan,nan,nan,nan,nan,nan,nan,nan,nan,nan,nan,nan,nan,nan,nan,nan,nan,nan;nan,nan,nan,nan,nan,nan,nan,nan,nan,nan;nan,nan,nan,nan,nan,nan,nan,nan,nan,nan,nan,nan,nan;nan,nan,nan,nan,nan,nan,nan,nan,nan,nan,nan,nan,nan,nan,nan,nan,nan,nan,nan,nan,nan,nan,nan,nan,nan,nan,nan,nan,nan,nan,nan,nan,nan,nan,nan,nan,nan,nan,nan,nan,nan,nan,nan,nan,nan,nan,nan,nan,nan,nan,nan;nan,nan,nan,nan,nan;nan,nan,nan,nan,nan,nan,nan,nan;nan,nan,nan,nan,nan,nan,nan,nan,nan,nan,nan,nan,nan,nan,nan,nan,nan,nan,nan,nan,nan,nan,nan,nan,nan,nan,nan,nan,nan	nan,nan,nan,nan,nan,nan;nan,nan,nan;nan;nan,nan,nan,nan,nan,nan,nan,nan,nan,nan,nan,nan,nan,nan,nan,nan,nan,nan,nan,nan,nan,nan,nan,nan,nan,nan,nan,nan,nan,nan,nan,nan,nan,nan,nan,nan,nan,nan,nan,nan,nan,nan,nan,nan,nan,nan,nan,nan,nan,nan,nan,nan,nan;nan,nan;nan,nan,nan,nan;nan,nan,nan,nan,nan,nan,nan,nan,nan,nan,nan,nan,nan,nan,nan,nan,nan,nan,nan,nan,nan,nan,nan,nan,nan,nan,nan,nan,nan,nan,nan,nan,nan,nan,nan,nan,nan,nan,nan;nan,nan,nan,nan,nan,nan,nan,nan,nan,nan,nan,nan,nan,nan,nan,nan,nan,nan;nan,nan,nan,nan,nan,nan,nan,nan,nan,nan,nan,nan,nan,nan,nan,nan,nan,nan,nan,nan,nan,nan,nan,nan,nan,nan,nan,nan,nan,nan;nan,nan,nan,nan,nan,nan,nan,nan,nan,nan,nan,nan,nan,nan,nan,nan,nan,nan,nan,nan,nan,nan,nan,nan,nan,nan,nan,nan,nan,nan,nan,nan,nan,nan,nan,nan,nan,nan,nan,nan,nan,nan,nan,nan,nan,nan,nan,nan,nan,nan,nan,nan,nan,nan,nan;nan,nan,nan,nan,nan,nan,nan,nan,nan,nan,nan,nan,nan,nan,nan,nan,nan,nan,nan,nan,nan,nan,nan,nan,nan,nan,nan,nan,nan,nan,nan,nan,nan,nan,nan,nan,nan,nan,nan,nan,nan,nan,nan,nan,nan,nan,nan,nan,nan,nan,nan,nan;nan,nan,nan,nan,nan,nan,nan,nan,nan,nan,nan,nan,nan,nan,nan,nan,nan,nan,nan,nan,nan,nan,nan,nan,nan,nan,nan,nan,nan,nan,nan,nan,nan;nan,nan,nan,nan,nan,nan,nan,nan,nan,nan,nan,nan,nan,nan,nan,nan,nan,nan,nan,nan,nan,nan,nan,nan,nan,nan;nan,nan,nan,nan,nan,nan,nan,nan,nan,nan;nan,nan,nan,nan,nan,nan,nan,nan,nan,nan,nan,nan,nan;nan,nan,nan,nan,nan,nan,nan,nan,nan,nan,nan,nan,nan,nan,nan,nan,nan,nan,nan,nan,nan,nan,nan,nan,nan,nan,nan,nan,nan,nan,nan,nan,nan,nan,nan,nan,nan,nan,nan,nan,nan,nan,nan,nan,nan,nan,nan,nan,nan,nan,nan;nan,nan,nan,nan,nan;nan,nan,nan,nan,nan,nan,nan,nan;nan,nan,nan,nan,nan,nan,nan,nan,nan,nan,nan,nan,nan,nan,nan,nan,nan,nan,nan,nan,nan,nan,nan,nan,nan,nan,nan,nan,nan	7.20968e-05,6.34088e-05,2.72303e-08,4.91797e-05,2.60124e-05,8.30408e-05;2.24482e-05,4.87268e-05,2.73081e-05;0.000371528;1.00679e-06,2.87124e-06,None,None,None,None,None,None,None,None,None,None,None,None,None,None,None,None,None,None,None,None,None,None,None,None,None,None,None,None,None,None,None,None,None,None,None,None,None,None,None,None,None,None,None,None,None,None,None,None,None,None,None;2.06484e-09,5.85816e-07,None;1.60045e-05,3.89651e-07;1.69368e-05,6.28994e-05,2.1707e-05,0.000512132;5.41144e-05,0.00011657,1.23006e-09,3.54691e-05;None;4.62526e-08;2.78698e-19,1.45756e-12,2.40179e-05,1.43854e-05,2.76649e-10,2.56117e-06,3.45333e-08,2.22577e-07,1.46832e-07,7.0837e-09,1.9263e-05,3.2835e-06,9.23463e-07,1.87496e-10,5.55952e-06,1.31172e-14,1.02965e-12,1.70768e-09,3.62367e-12,1.17493e-13,2.45541e-07,2.68326e-07,4.02854e-09,6.97951e-17,5.56881e-06,4.13875e-10,5.34119e-11,7.77321e-07,7.28532e-07,1.0396e-07,4.3722e-14,9.4996e-17,6.79617e-08,6.74842e-07,7.42894e-11,5.67475e-11,2.65848e-23,8.32593e-09,1.65741e-14;2.35066e-09,1.05493e-06,0.00010318,2.1888e-19,0.000102618,1.70129e-11,4.69371e-23,6.07356e-08,6.31162e-09,8.7061e-07,1.37378e-08,1.52288e-07,5.07471e-10,0.000340342,3.33029e-05,1.29279e-07,2.9508e-16,6.67556e-19;9.07409e-05,4.13438e-05;4.22193e-06,8.39761e-06,2.33592e-05,8.36073e-05,2.34411e-06,1.56534e-09,None,None,None,None,None,None,None,None,None,None,None,None,None,None,None,None,None,None,None,None,None,None,None,None;1.66185e-09,7.21367e-06,0.000229304,6.6442e-10,9.52324e-05,3.89283e-09,3.46662e-13,0.00026875,2.06764e-08,3.05875e-08,1.74786e-20,1.25994e-05,4.42602e-13,None,None,None,None,None,None,None,None,None,None,None,None,None,None,None,None,None,None,None,None,None,None,None,None,None,None,None,None,None,None,None,None,None,None,None,None,None,None,None,None,None,None;0.000119812,0.000110139,0.000159113,None,None,None,None,None,None,None,None,None,None,None,None,None,None,None,None,None,None,None,None,None,None,None,None,None,None,None,None,None,None,None,None,None,None,None,None,None,None,None,None,None,None,None,None,None,None,None,None,None;6.18129e-13,2.00114e-10,1.48418e-05,2.9237e-08,4.42483e-07,1.26384e-15,3.09522e-10,2.44904e-08,6.97858e-06,3.04702e-06,2.27058e-11,1.74018e-07,9.27596e-09,6.10022e-11,2.61066e-11,1.56235e-09,5.78936e-06,2.09936e-08,1.68488e-09,4.32027e-10,8.33057e-19,2.60668e-09,1.84682e-05,7.13779e-06,4.65138e-05,9.63125e-06,3.95542e-05,1.59363e-12,4.47522e-05,1.00139e-08,None,None,None;4.52473e-08,5.04169e-10,2.1908e-11,7.62313e-15,5.0395e-05,1.49483e-06,5.06565e-05,4.10426e-05,4.00479e-05,1.51871e-13,7.44579e-06,3.20189e-06,2.03593e-08,1.48783e-05,1.39072e-05,7.47571e-05,2.9141e-07,4.29333e-12,7.00653e-13,2.5689e-05,1.89129e-13,8.53722e-08,5.08183e-05,1.32804e-05,1.05268e-06,1.32814e-06;3.17239e-06,5.88422e-06,0.000118265,1.61695e-05,8.70184e-08,0.000104677,3.06522e-05,1.04314e-07,3.45797e-08,4.84184e-05;0.000260194;3.48531e-06,1.84584e-06,5.41783e-05,0.00014292,3.86686e-07,3.00982e-05,2.73493e-06,9.41006e-08,5.82775e-09,3.56737e-05,0.000105405,5.37903e-07,1.0075e-08;3.69119e-08,0.000131216,8.90005e-08,0.000172826,1.74101e-05,1.59837e-06,1.44643e-05,1.77822e-05,3.28067e-06,1.73964e-05;0.000316701,1.53156e-11,0.000305179;4.49663e-10,1.71932e-09,None,None,None,None,None,None,None,None,None,None,None,None,None,None,None,None,None,None,None,None,None,None,None,None,None,None,None,None,None,None,None,None,None,None,None,None,None,None,None,None,None,None,None,None,None,None,None,None,None,None,None;None,None,None,None,None,None,None,None,None,None,None,None,None,None,None,None,None,None,None,None,None,None,None,None,None,None,None,None,None,None,None,None,None,None,None,None,None,None,None,None,None,None,None,None,None,None,None,None,None,None,None;1.78532e-08,6.54701e-05,8.44084e-06,0.000334215,3.7089e-05;6.84954e-05,2.95141e-10,1.06824e-05,8.2687e-08;1.53224e-05,0.000129345;None,None,None,None,None,None,None,None;8.89824e-05,5.47591e-05;1.37845e-05;1.08208e-33,3.43694e-24,2.21872e-13,6.93073e-12,7.45119e-31,9.32597e-22,1.44119e-10,1.13844e-19,1.06631e-10,2.9478e-27,7.31497e-10,7.08171e-39,8.11981e-10,1.89054e-06,6.4507e-27,2.02141e-09,1.07819e-28,4.56155e-06,5.26476e-08,2.13678e-09,4.82529e-15,6.66664e-06,4.59355e-05,1.28946e-07,3.09872e-05,6.21898e-12,3.1831e-05,8.13158e-08,1.44909e-06;8.63546e-06,4.93912e-06,0.000157676;3.4345e-06;0.000187525,1.11288e-06,8.22909e-07;0.000212319,0.000187467,1.7205e-05,0.000134856,None,None,None,None,None,None,None,None,None,None,None,None,None,None;0.000147549;3.57967e-06,6.47647e-06,0.000269241,8.30779e-07,1.28817e-05,0.000465596	0.64 (7.2e-08);0.26 (4.9e-04);0.61 (6.5e-15);-0.74 (2.9e-06);-1.56 (4.0e-03);None;-1.15 (0.66);-0.24 (0.75);-0.29 (0.38);0.4 (1.3e-02);-0.38 (0.18);-2.19 (2.4e-135);-2.66 (8.5e-06);-0.52 (0.14);-2.21 (1.4e-06);-0.76 (1.0e-06);-3.78 (6.8e-06);-0.97 (0.50);-0.9 (1.0e-02);-0.96 (5.4e-29);-0.45 (0.69)	-0.15 (0.38);-0.37 (1.8e-06);-0.3 (5.4e-04);-0.83 (4.6e-07);-0.53 (0.46);None;1.06 (None);-0.35 (0.69);-0.16 (0.72);0.1 (0.68);-0.16 (0.67);-0.38 (6.9e-05);-0.83 (0.26);-0.44 (0.29);-0.77 (0.17);-0.71 (1.7e-05);-0.97 (0.35);0.31 (None);-0.27 (0.58);-0.19 (6.7e-02);-1.43 (None)	0.2 (1.5e-03);-0.01 (0.90);0.18 (7.3e-04);-0.63 (4.9e-02);-0.77 (0.44);None;0.04 (0.86);-0.93 (4.6e-22);-1.42 (1.9e-14);-1.82 (5.4e-43);-1.27 (1.2e-03);-0.6 (0.18);-0.5 (0.29);-1.28 (7.5e-03);-0.28 (7.2e-03);-0.2 (0.35);-0.31 (1.2e-06);2.66 (4.2e-04)	-0.47 (8.8e-14);0.1 (6.1e-02);0.15 (7.4e-03);-0.83 (9.0e-03);-0.5 (0.62);None;-0.62 (2.1e-03);-1.04 (3.0e-27);-0.81 (7.7e-06);-0.33 (9.5e-03);-1.3 (9.0e-04);-1.11 (1.1e-02);-0.95 (3.9e-02);-0.33 (0.52);-0.33 (1.2e-03);-0.65 (1.2e-03);0.06 (0.42);-1.81 (8.6e-02)	IFITM4P	LOC353010	-3.78 (6.8e-06);NA	-0.97 (0.35);NA	-1.28 (7.5e-03);NA	-0.33 (0.52);NA	HLA-F-AS1:NR_026972.1(0.9,0,44%), (-0.09,0.94,24%), (0.98,0,67%);HLA-F-AS1:NR_026972.1(0.9,0,44%), (-0.09,0.94,24%), (0.98,0,67%);HLA-F-AS1:NR_026972.1(0.9,0,44%), (-0.09,0.94,24%), (0.98,0,67%)	MDC1:NM_014641.3(-0.59,0.05,44%), (0.95,0.02,24%), (-0.09,0.91,67%);MDC1:NM_014641.3(-0.59,0.05,44%), (0.95,0.02,24%), (-0.09,0.91,67%);MDC1:NM_014641.3(-0.59,0.05,44%), (0.95,0.02,24%), (-0.09,0.91,67%)	HLA-F-AS1:NR_026972.1(0.9,0,44%), (-0.09,0.94,24%), (0.98,0,67%);HLA-F-AS1:NR_026972.1(0.9,0,44%), (-0.09,0.94,24%), (0.98,0,67%);HLA-F-AS1:NR_026972.1(0.9,0,44%), (-0.09,0.94,24%), (0.98,0,67%)	IFITM4P:NR_001590.1(0.22,0.58,41%), (-0.85,0.11,24%), (0.86,0.04,60%);IFITM4P:NR_001590.1(0.22,0.58,41%), (-0.85,0.11,24%), (0.86,0.04,60%);IFITM4P:NR_001590.1(0.22,0.58,41%), (-0.85,0.11,24%), (0.86,0.04,60%)	IFITM4P:NR_001590.1(0.22,0.58,41%), (-0.85,0.11,24%), (0.86,0.04,60%);IFITM4P:NR_001590.1(0.22,0.58,41%), (-0.85,0.11,24%), (0.86,0.04,60%);IFITM4P:NR_001590.1(0.22,0.58,41%), (-0.85,0.11,24%), (0.86,0.04,60%)	-2.19 (2.4e-135),-0.17 (0.53),-2.19 (2.4e-135),-3.78 (6.8e-06),-3.78 (6.8e-06);-2.19 (2.4e-135),-0.17 (0.53),-2.19 (2.4e-135),-3.78 (6.8e-06),-3.78 (6.8e-06);-2.19 (2.4e-135),-0.17 (0.53),-2.19 (2.4e-135),-3.78 (6.8e-06),-3.78 (6.8e-06)	-0.38 (6.9e-05),-0.17 (0.59),-0.38 (6.9e-05),-0.97 (0.35),-0.97 (0.35);-0.38 (6.9e-05),-0.17 (0.59),-0.38 (6.9e-05),-0.97 (0.35),-0.97 (0.35);-0.38 (6.9e-05),-0.17 (0.59),-0.38 (6.9e-05),-0.97 (0.35),-0.97 (0.35)	-1.82 (5.4e-43),0.02 (0.82),-1.82 (5.4e-43),-1.28 (7.5e-03),-1.28 (7.5e-03);-1.82 (5.4e-43),0.02 (0.82),-1.82 (5.4e-43),-1.28 (7.5e-03),-1.28 (7.5e-03);-1.82 (5.4e-43),0.02 (0.82),-1.82 (5.4e-43),-1.28 (7.5e-03),-1.28 (7.5e-03)	-0.33 (9.5e-03),-0.23 (3.8e-03),-0.33 (9.5e-03),-0.33 (0.52),-0.33 (0.52);-0.33 (9.5e-03),-0.23 (3.8e-03),-0.33 (9.5e-03),-0.33 (0.52),-0.33 (0.52);-0.33 (9.5e-03),-0.23 (3.8e-03),-0.33 (9.5e-03),-0.33 (0.52),-0.33 (0.52)	06_29760482_G_A;06_29760482_G_C;06_29760482_G_T	Enh;EnhBiv	BLD.CD19.PPC,BLD.GM12878,BONE.OSTEO,ESC.H1,ESC.H9,ESC.HUES48,ESC.HUES6,ESC.HUES64,ESC.I3,ESDR.CD184.ENDO,ESDR.CD56.MESO,ESDR.H1.BMP4.MESO,ESDR.H1.BMP4.TROP,IPSC.15b,IPSC.18,IPSC.20B,IPSC.DF.19.11,IPSC.DF.6.9,LNG,SKIN.PEN.FRSK.MEL.01,SKIN.PEN.FRSK.MEL.03,SPLN,STRM.MRW.MSC,VAS.HUVEC;ADRL.GLND.FET	Blood,Bone,ES-deriv,ESC,Epithelial,Liver,Lung,Mesench,Other,iPSC;Other
1	17764334	17766892	chr1:17765729;chr1:17766120	Intron;Intron	17764807	rs16830724	1.02	1.032	0.5959	0.09465	0.217758	Yes	0	0	0	0	922;1313	NA;NA	NA;NA	-1.69 (7.3e-09);-2.6 (5.3e-12)	-0.94 (1.7e-03);0.15 (0.74)																																	ACTL8:NM_030812.3(0.77,0,54%), (0.77,0,72%), (NA,NA,NA%);ARHGEF10L:NM_001319838.1(0.71,0,59%), (0.71,0.01,79%), (NA,NA,NA%);ACTL8:NM_030812.3(0.77,0,54%), (0.77,0,72%), (NA,NA,NA%);ARHGEF10L:NM_001319838.1(0.71,0,59%), (0.71,0.01,79%), (NA,NA,NA%);ACTL8:NM_030812.3(0.77,0,54%), (0.77,0,72%), (NA,NA,NA%);ARHGEF10L:NM_001319838.1(0.71,0,59%), (0.71,0.01,79%), (NA,NA,NA%)	ACTL8:NM_030812.3(0.77,0,54%), (0.77,0,72%), (NA,NA,NA%);ARHGEF10L:NM_001319838.1(0.71,0,59%), (0.71,0.01,79%), (NA,NA,NA%);ACTL8:NM_030812.3(0.77,0,54%), (0.77,0,72%), (NA,NA,NA%);ARHGEF10L:NM_001319838.1(0.71,0,59%), (0.71,0.01,79%), (NA,NA,NA%);ACTL8:NM_030812.3(0.77,0,54%), (0.77,0,72%), (NA,NA,NA%);ARHGEF10L:NM_001319838.1(0.71,0,59%), (0.71,0.01,79%), (NA,NA,NA%)	NA(NA,NA,NA%), (NA,NA,NA%), (NA,NA,NA%);NA(NA,NA,NA%), (NA,NA,NA%), (NA,NA,NA%);NA(NA,NA,NA%), (NA,NA,NA%), (NA,NA,NA%);NA(NA,NA,NA%), (NA,NA,NA%), (NA,NA,NA%);NA(NA,NA,NA%), (NA,NA,NA%), (NA,NA,NA%);NA(NA,NA,NA%), (NA,NA,NA%), (NA,NA,NA%)	ACTL8:NM_030812.3(0.77,0,54%), (0.77,0,72%), (NA,NA,NA%);ACTL8:NM_030812.3(0.74,0,51%), (0.74,0.01,69%), (NA,NA,NA%);ACTL8:NM_030812.3(0.77,0,54%), (0.77,0,72%), (NA,NA,NA%);ACTL8:NM_030812.3(0.74,0,51%), (0.74,0.01,69%), (NA,NA,NA%);ACTL8:NM_030812.3(0.77,0,54%), (0.77,0,72%), (NA,NA,NA%);ACTL8:NM_030812.3(0.74,0,51%), (0.74,0.01,69%), (NA,NA,NA%)	ACTL8:NM_030812.3(0.77,0,54%), (0.77,0,72%), (NA,NA,NA%);ACTL8:NM_030812.3(0.74,0,51%), (0.74,0.01,69%), (NA,NA,NA%);ACTL8:NM_030812.3(0.77,0,54%), (0.77,0,72%), (NA,NA,NA%);ACTL8:NM_030812.3(0.74,0,51%), (0.74,0.01,69%), (NA,NA,NA%);ACTL8:NM_030812.3(0.77,0,54%), (0.77,0,72%), (NA,NA,NA%);ACTL8:NM_030812.3(0.74,0,51%), (0.74,0.01,69%), (NA,NA,NA%)	NA,NA,NA,NA,NA;-0.5 (4.7e-13),-0.5 (4.7e-13),NA,NA,NA;NA,NA,NA,NA,NA;-0.5 (4.7e-13),-0.5 (4.7e-13),NA,NA,NA;NA,NA,NA,NA,NA;-0.5 (4.7e-13),-0.5 (4.7e-13),NA,NA,NA	NA,NA,NA,NA,NA;0.31 (3.9e-05),0.31 (3.9e-05),NA,NA,NA;NA,NA,NA,NA,NA;0.31 (3.9e-05),0.31 (3.9e-05),NA,NA,NA;NA,NA,NA,NA,NA;0.31 (3.9e-05),0.31 (3.9e-05),NA,NA,NA	-1.92 (8.9e-06),-1.92 (8.9e-06),NA,-1.92 (8.9e-06),-1.92 (8.9e-06);-0.62 (2.9e-18),-0.62 (2.9e-18),NA,-1.92 (8.9e-06),-1.92 (8.9e-06);-1.92 (8.9e-06),-1.92 (8.9e-06),NA,-1.92 (8.9e-06),-1.92 (8.9e-06);-0.62 (2.9e-18),-0.62 (2.9e-18),NA,-1.92 (8.9e-06),-1.92 (8.9e-06);-1.92 (8.9e-06),-1.92 (8.9e-06),NA,-1.92 (8.9e-06),-1.92 (8.9e-06);-0.62 (2.9e-18),-0.62 (2.9e-18),NA,-1.92 (8.9e-06),-1.92 (8.9e-06)	-0.55 (0.19),-0.55 (0.19),NA,-0.55 (0.19),-0.55 (0.19);-0.39 (4.6e-08),-0.39 (4.6e-08),NA,-0.55 (0.19),-0.55 (0.19);-0.55 (0.19),-0.55 (0.19),NA,-0.55 (0.19),-0.55 (0.19);-0.39 (4.6e-08),-0.39 (4.6e-08),NA,-0.55 (0.19),-0.55 (0.19);-0.55 (0.19),-0.55 (0.19),NA,-0.55 (0.19),-0.55 (0.19);-0.39 (4.6e-08),-0.39 (4.6e-08),NA,-0.55 (0.19),-0.55 (0.19)
20	51749501	51751073	chr20:51750440	Intron	51750811	rs6096559	1.023	0.986	0.3269	0.2584	0.218175	No	0	0	0	0	-371	0.97 (2.4e-04)	-0.83 (2.4e-03)	1.17 (1.4e-03)	-1.42 (3.9e-04)																																	KCNG1:NM_002237.4(-0.63,0,85%), (-0.52,0.1,79%), (-0.94,0.01,67%);KCNG1:NM_002237.4(-0.63,0,85%), (-0.52,0.1,79%), (-0.94,0.01,67%)	KCNG1:NM_002237.4(-0.63,0,85%), (-0.52,0.1,79%), (-0.94,0.01,67%);KCNG1:NM_002237.4(-0.63,0,85%), (-0.52,0.1,79%), (-0.94,0.01,67%)	ADNP-AS1:NR_110007.1(0.51,0.01,85%), (0.44,0.18,79%), (0.94,0,67%);ADNP-AS1:NR_110007.1(0.51,0.01,85%), (0.44,0.18,79%), (0.94,0,67%)	ATP9A:NM_006045.3(0.46,0.03,85%), (-0.11,0.82,79%), (0.81,0.05,67%);ATP9A:NM_006045.3(0.46,0.03,85%), (-0.11,0.82,79%), (0.81,0.05,67%)	SALL4:NM_020436.5(0.52,0.01,85%), (0.06,0.91,79%), (0.83,0.04,67%);SALL4:NM_020436.5(0.52,0.01,85%), (0.06,0.91,79%), (0.83,0.04,67%)	0.02 (0.97),0.02 (0.97),-0.07 (0.74),-0.38 (2.0e-10),-0.21 (0.32);0.02 (0.97),0.02 (0.97),-0.07 (0.74),-0.38 (2.0e-10),-0.21 (0.32)	-0.0 (1.00),-0.0 (1.00),-0.61 (7.0e-04),0.06 (0.46),0.11 (0.69);-0.0 (1.00),-0.0 (1.00),-0.61 (7.0e-04),0.06 (0.46),0.11 (0.69)	-1.08 (1.7e-26),-1.08 (1.7e-26),-0.37 (2.1e-04),-1.4 (1.6e-87),-0.81 (2.5e-02);-1.08 (1.7e-26),-1.08 (1.7e-26),-0.37 (2.1e-04),-1.4 (1.6e-87),-0.81 (2.5e-02)	-0.29 (4.3e-03),-0.29 (4.3e-03),-0.44 (1.1e-05),-0.71 (1.2e-24),-1.14 (1.6e-03);-0.29 (4.3e-03),-0.29 (4.3e-03),-0.44 (1.1e-05),-0.71 (1.2e-24),-1.14 (1.6e-03)
19	33117166	33118604	chr19:33117739	Intron	33117827	rs2287681	0.9845	0.9839	0.4746	0.1549	0.218467	Yes	0	0	0	0	-88	-0.45 (0.86)	-7.79 (3.5e-04)	NA	NA																																	SLC7A10:NM_019849.3(-0.97,0.08,10%), (NA,NA,NA%), (-0.94,0.43,20%)	NA(NA,NA,NA%), (NA,NA,NA%), (NA,NA,NA%)	RHPN2:NM_033103.5(0.76,0.13,18%), (NA,NA,NA%), (0.7,0.38,33%)	WDR88:NM_173479.4(-0.38,0.58,18%), (NA,NA,NA%), (-0.38,0.71,33%)	GPATCH1:NM_018025.3(-0.59,0.32,18%), (NA,NA,NA%), (-0.39,0.7,33%)	NA,NA,-0.28 (1.3e-05),-0.56 (7.6e-02),-0.66 (5.1e-07)	NA,NA,-0.31 (4.9e-06),-0.77 (2.1e-02),-0.25 (0.13)	NA,NA,-0.57 (1.8e-24),-0.77 (3.7e-07),-0.78 (2.1e-28)	NA,NA,-0.25 (8.7e-06),-0.79 (1.7e-07),-0.15 (4.1e-02)
1	17211243	17216119	chr1:17213024;chr1:17215605	Intron;LIET Gene TSS Intron	17214553	rs57174497	1.04	0.9898	0.1469	0.4724	0.218772	No	0	0	0	0	-1529;1052	-0.9 (2.1e-02);-1.96 (2.1e-11)	-0.16 (0.73);-0.81 (9.5e-03)	1.82 (1.7e-12);1.93 (8.3e-03)	-1.12 (1.7e-04);-0.63 (0.52)																																	LINC02783:NR_148993.1(0.75,0,85%), (0.84,0,79%), (0.43,0.43,67%);ARHGEF10L:NM_018125.4(0.91,0,67%), (0.22,0.66,55%), (0.5,0.34,67%);LINC02783:NR_148993.1(0.75,0,85%), (0.84,0,79%), (0.43,0.43,67%);ARHGEF10L:NM_018125.4(0.91,0,67%), (0.22,0.66,55%), (0.5,0.34,67%);LINC02783:NR_148993.1(0.75,0,85%), (0.84,0,79%), (0.43,0.43,67%);ARHGEF10L:NM_018125.4(0.91,0,67%), (0.22,0.66,55%), (0.5,0.34,67%);LINC02783:NR_148993.1(0.75,0,85%), (0.84,0,79%), (0.43,0.43,67%);ARHGEF10L:NM_018125.4(0.91,0,67%), (0.22,0.66,55%), (0.5,0.34,67%)	LINC02783:NR_148993.1(0.75,0,85%), (0.84,0,79%), (0.43,0.43,67%);PADI1:NM_013358.3(0.89,0,67%), (0.83,0,55%), (0.84,0.03,67%);LINC02783:NR_148993.1(0.75,0,85%), (0.84,0,79%), (0.43,0.43,67%);PADI1:NM_013358.3(0.89,0,67%), (0.83,0,55%), (0.84,0.03,67%);LINC02783:NR_148993.1(0.75,0,85%), (0.84,0,79%), (0.43,0.43,67%);PADI1:NM_013358.3(0.89,0,67%), (0.83,0,55%), (0.84,0.03,67%);LINC02783:NR_148993.1(0.75,0,85%), (0.84,0,79%), (0.43,0.43,67%);PADI1:NM_013358.3(0.89,0,67%), (0.83,0,55%), (0.84,0.03,67%)	LINC01772:NR_147211.1(0.17,0.53,85%), (0.08,0.88,79%), (0.81,0.05,67%);LINC02783:NR_148993.1(0.73,0,67%), (0.47,0.25,55%), (0.96,0,67%);LINC01772:NR_147211.1(0.17,0.53,85%), (0.08,0.88,79%), (0.81,0.05,67%);LINC02783:NR_148993.1(0.73,0,67%), (0.47,0.25,55%), (0.96,0,67%);LINC01772:NR_147211.1(0.17,0.53,85%), (0.08,0.88,79%), (0.81,0.05,67%);LINC02783:NR_148993.1(0.73,0,67%), (0.47,0.25,55%), (0.96,0,67%);LINC01772:NR_147211.1(0.17,0.53,85%), (0.08,0.88,79%), (0.81,0.05,67%);LINC02783:NR_148993.1(0.73,0,67%), (0.47,0.25,55%), (0.96,0,67%)	PADI1:NM_013358.3(0.48,0.02,85%), (0.64,0.02,79%), (0.21,0.75,67%);PADI1:NM_013358.3(0.89,0,67%), (0.83,0,55%), (0.84,0.03,67%);PADI1:NM_013358.3(0.48,0.02,85%), (0.64,0.02,79%), (0.21,0.75,67%);PADI1:NM_013358.3(0.89,0,67%), (0.83,0,55%), (0.84,0.03,67%);PADI1:NM_013358.3(0.48,0.02,85%), (0.64,0.02,79%), (0.21,0.75,67%);PADI1:NM_013358.3(0.89,0,67%), (0.83,0,55%), (0.84,0.03,67%);PADI1:NM_013358.3(0.48,0.02,85%), (0.64,0.02,79%), (0.21,0.75,67%);PADI1:NM_013358.3(0.89,0,67%), (0.83,0,55%), (0.84,0.03,67%)	LINC02783:NR_148993.1(0.75,0,85%), (0.84,0,79%), (0.43,0.43,67%);LINC02783:NR_148993.1(0.73,0,67%), (0.47,0.25,55%), (0.96,0,67%);LINC02783:NR_148993.1(0.75,0,85%), (0.84,0,79%), (0.43,0.43,67%);LINC02783:NR_148993.1(0.73,0,67%), (0.47,0.25,55%), (0.96,0,67%);LINC02783:NR_148993.1(0.75,0,85%), (0.84,0,79%), (0.43,0.43,67%);LINC02783:NR_148993.1(0.73,0,67%), (0.47,0.25,55%), (0.96,0,67%);LINC02783:NR_148993.1(0.75,0,85%), (0.84,0,79%), (0.43,0.43,67%);LINC02783:NR_148993.1(0.73,0,67%), (0.47,0.25,55%), (0.96,0,67%)	-2.29 (2.8e-08),-2.29 (2.8e-08),-1.21 (1.3e-16),-1.3 (2.9e-26),-2.29 (2.8e-08);-0.5 (4.7e-13),-1.3 (2.9e-26),-2.29 (2.8e-08),-1.3 (2.9e-26),-2.29 (2.8e-08);-2.29 (2.8e-08),-2.29 (2.8e-08),-1.21 (1.3e-16),-1.3 (2.9e-26),-2.29 (2.8e-08);-0.5 (4.7e-13),-1.3 (2.9e-26),-2.29 (2.8e-08),-1.3 (2.9e-26),-2.29 (2.8e-08);-2.29 (2.8e-08),-2.29 (2.8e-08),-1.21 (1.3e-16),-1.3 (2.9e-26),-2.29 (2.8e-08);-0.5 (4.7e-13),-1.3 (2.9e-26),-2.29 (2.8e-08),-1.3 (2.9e-26),-2.29 (2.8e-08);-2.29 (2.8e-08),-2.29 (2.8e-08),-1.21 (1.3e-16),-1.3 (2.9e-26),-2.29 (2.8e-08);-0.5 (4.7e-13),-1.3 (2.9e-26),-2.29 (2.8e-08),-1.3 (2.9e-26),-2.29 (2.8e-08)	-0.79 (0.10),-0.79 (0.10),0.06 (0.81),0.5 (1.6e-04),-0.79 (0.10);0.31 (3.9e-05),0.5 (1.6e-04),-0.79 (0.10),0.5 (1.6e-04),-0.79 (0.10);-0.79 (0.10),-0.79 (0.10),0.06 (0.81),0.5 (1.6e-04),-0.79 (0.10);0.31 (3.9e-05),0.5 (1.6e-04),-0.79 (0.10),0.5 (1.6e-04),-0.79 (0.10);-0.79 (0.10),-0.79 (0.10),0.06 (0.81),0.5 (1.6e-04),-0.79 (0.10);0.31 (3.9e-05),0.5 (1.6e-04),-0.79 (0.10),0.5 (1.6e-04),-0.79 (0.10);-0.79 (0.10),-0.79 (0.10),0.06 (0.81),0.5 (1.6e-04),-0.79 (0.10);0.31 (3.9e-05),0.5 (1.6e-04),-0.79 (0.10),0.5 (1.6e-04),-0.79 (0.10)	1.36 (3.4e-07),1.36 (3.4e-07),-0.76 (3.3e-15),2.04 (7.8e-41),1.36 (3.4e-07);-0.62 (2.9e-18),2.04 (7.8e-41),1.36 (3.4e-07),2.04 (7.8e-41),1.36 (3.4e-07);1.36 (3.4e-07),1.36 (3.4e-07),-0.76 (3.3e-15),2.04 (7.8e-41),1.36 (3.4e-07);-0.62 (2.9e-18),2.04 (7.8e-41),1.36 (3.4e-07),2.04 (7.8e-41),1.36 (3.4e-07);1.36 (3.4e-07),1.36 (3.4e-07),-0.76 (3.3e-15),2.04 (7.8e-41),1.36 (3.4e-07);-0.62 (2.9e-18),2.04 (7.8e-41),1.36 (3.4e-07),2.04 (7.8e-41),1.36 (3.4e-07);1.36 (3.4e-07),1.36 (3.4e-07),-0.76 (3.3e-15),2.04 (7.8e-41),1.36 (3.4e-07);-0.62 (2.9e-18),2.04 (7.8e-41),1.36 (3.4e-07),2.04 (7.8e-41),1.36 (3.4e-07)	-0.55 (7.1e-02),-0.55 (7.1e-02),-0.29 (3.0e-03),-0.74 (4.0e-05),-0.55 (7.1e-02);-0.39 (4.6e-08),-0.74 (4.0e-05),-0.55 (7.1e-02),-0.74 (4.0e-05),-0.55 (7.1e-02);-0.55 (7.1e-02),-0.55 (7.1e-02),-0.29 (3.0e-03),-0.74 (4.0e-05),-0.55 (7.1e-02);-0.39 (4.6e-08),-0.74 (4.0e-05),-0.55 (7.1e-02),-0.74 (4.0e-05),-0.55 (7.1e-02);-0.55 (7.1e-02),-0.55 (7.1e-02),-0.29 (3.0e-03),-0.74 (4.0e-05),-0.55 (7.1e-02);-0.39 (4.6e-08),-0.74 (4.0e-05),-0.55 (7.1e-02),-0.74 (4.0e-05),-0.55 (7.1e-02);-0.55 (7.1e-02),-0.55 (7.1e-02),-0.29 (3.0e-03),-0.74 (4.0e-05),-0.55 (7.1e-02);-0.39 (4.6e-08),-0.74 (4.0e-05),-0.55 (7.1e-02),-0.74 (4.0e-05),-0.55 (7.1e-02)
1	65419725	65420136	chr1:65420036	Intergenic	65419886	rs1327118	0.9631	1.005	0.06161	0.6564	0.218948	No	0	0	0	0	150	-1.07 (7.0e-05)	-0.69 (1.1e-02)	-1.41 (7.4e-27)	-0.64 (2.8e-06)																																	CACHD1:NM_001293274.2(-0.63,0,87%), (-0.07,0.89,83%), (-0.92,0.01,67%)	LEPR:NM_001198689.2(0.21,0.41,87%), (-0.76,0,83%), (0.85,0.03,67%)	CACHD1:NM_020925.4(-0.62,0,87%), (-0.04,0.94,83%), (-0.93,0.01,67%)	LEPR:NM_001003680.3(0.26,0.27,87%), (-0.32,0.36,83%), (0.85,0.03,67%)	DNAJC6:NM_001256864.2(0.17,0.52,87%), (-0.55,0.06,83%), (0.59,0.24,67%)	1.4 (7.5e-89),0.01 (0.96),1.4 (7.5e-89),0.01 (0.96),1.08 (9.9e-05)	-0.73 (1.0e-22),-0.14 (0.21),-0.73 (1.0e-22),-0.14 (0.21),-0.26 (0.52)	0.06 (0.63),-0.19 (9.7e-03),0.06 (0.63),-0.19 (9.7e-03),0.25 (3.0e-04)	0.75 (2.6e-15),0.38 (2.9e-08),0.75 (2.6e-15),0.38 (2.9e-08),0.34 (5.5e-07)
12	3756189	3758567	chr12:3757334	LIET Gene TSS Intergenic	3757299	rs11062796	1.017	0.9867	0.3952	0.2065	0.219185	No	0	0	0	0	35	-0.64 (6.8e-02)	-1.66 (1.1e-07)	NA	NA																																	CRACR2A:NM_001144958.2(0.95,0,36%), (-0.79,0.19,24%), (0.93,0.03,47%);CRACR2A:NM_001144958.2(0.95,0,36%), (-0.79,0.19,24%), (0.93,0.03,47%);CRACR2A:NM_001144958.2(0.95,0,36%), (-0.79,0.19,24%), (0.93,0.03,47%)	DYRK4:NM_001282285.3(0.28,0.52,36%), (-0.92,0.05,24%), (-0.97,0.01,47%);DYRK4:NM_001282285.3(0.28,0.52,36%), (-0.92,0.05,24%), (-0.97,0.01,47%);DYRK4:NM_001282285.3(0.28,0.52,36%), (-0.92,0.05,24%), (-0.97,0.01,47%)	DYRK4:NM_001282285.3(0.28,0.52,36%), (-0.92,0.05,24%), (-0.97,0.01,47%);DYRK4:NM_001282285.3(0.28,0.52,36%), (-0.92,0.05,24%), (-0.97,0.01,47%);DYRK4:NM_001282285.3(0.28,0.52,36%), (-0.92,0.05,24%), (-0.97,0.01,47%)	CRACR2A:NM_001144958.2(0.95,0,36%), (-0.79,0.19,24%), (0.93,0.03,47%);CRACR2A:NM_001144958.2(0.95,0,36%), (-0.79,0.19,24%), (0.93,0.03,47%);CRACR2A:NM_001144958.2(0.95,0,36%), (-0.79,0.19,24%), (0.93,0.03,47%)	PARP11:NM_020367.6(-0.6,0.08,36%), (0.26,0.79,24%), (0.39,0.61,47%);PARP11:NM_020367.6(-0.6,0.08,36%), (0.26,0.79,24%), (0.39,0.61,47%);PARP11:NM_020367.6(-0.6,0.08,36%), (0.26,0.79,24%), (0.39,0.61,47%)	0.11 (0.13),-0.4 (2.0e-02),-0.4 (2.0e-02),0.11 (0.13),0.51 (1.9e-06);0.11 (0.13),-0.4 (2.0e-02),-0.4 (2.0e-02),0.11 (0.13),0.51 (1.9e-06);0.11 (0.13),-0.4 (2.0e-02),-0.4 (2.0e-02),0.11 (0.13),0.51 (1.9e-06)	-0.87 (2.1e-42),-0.84 (1.1e-06),-0.84 (1.1e-06),-0.87 (2.1e-42),-0.34 (5.1e-03);-0.87 (2.1e-42),-0.84 (1.1e-06),-0.84 (1.1e-06),-0.87 (2.1e-42),-0.34 (5.1e-03);-0.87 (2.1e-42),-0.84 (1.1e-06),-0.84 (1.1e-06),-0.87 (2.1e-42),-0.34 (5.1e-03)	-0.47 (1.2e-02),-0.35 (1.2e-04),-0.35 (1.2e-04),-0.47 (1.2e-02),0.44 (3.8e-07);-0.47 (1.2e-02),-0.35 (1.2e-04),-0.35 (1.2e-04),-0.47 (1.2e-02),0.44 (3.8e-07);-0.47 (1.2e-02),-0.35 (1.2e-04),-0.35 (1.2e-04),-0.47 (1.2e-02),0.44 (3.8e-07)	-0.02 (0.94),0.31 (6.9e-04),0.31 (6.9e-04),-0.02 (0.94),0.69 (3.5e-16);-0.02 (0.94),0.31 (6.9e-04),0.31 (6.9e-04),-0.02 (0.94),0.69 (3.5e-16);-0.02 (0.94),0.31 (6.9e-04),0.31 (6.9e-04),-0.02 (0.94),0.69 (3.5e-16)
8	100720915	100721520	chr8:100721022	Intron	100721035	rs1786316	0.9669	0.9949	0.07948	0.6094	0.219455	Yes	0	0	0	0	-13	-0.32 (0.36)	-1.04 (6.9e-05)	0.35 (0.15)	-0.79 (6.5e-04)																																	FBXO43:NM_001029860.4(-0.67,0,87%), (-0.56,0.05,83%), (-0.18,0.79,67%)	SPAG1:NM_003114.5(-0.03,0.93,87%), (-0.66,0.01,83%), (0.58,0.25,67%)	ZNF706:NM_001267709.2(0.13,0.64,87%), (0.59,0.03,83%), (-0.91,0.01,67%)	PABPC1:NM_002568.4(-0.63,0,87%), (-0.48,0.12,83%), (-0.74,0.09,67%)	MIR7705:NR_106992.1(-0.24,0.33,87%), (-0.2,0.62,83%), (-0.1,0.89,67%)	1.48 (1.5e-02),0.93 (2.0e-39),-0.09 (0.51),0.49 (7.7e-10),0.32 (0.69)	0.17 (0.87),-0.56 (9.5e-14),-0.21 (0.17),-0.09 (0.40),-0.66 (0.46)	-0.82 (6.4e-09),-0.29 (2.4e-03),0.43 (1.5e-06),0.32 (3.5e-08),0.51 (0.43)	0.58 (1.1e-05),0.21 (3.6e-02),-0.26 (6.0e-03),0.33 (2.2e-08),-0.09 (0.90)
10	26485536	26486949	chr10:26486588	Intron	26485765	rs786870	0.9559	1.007	0.07674	0.6168	0.219742	No	0	0	0	0	823	NA	NA	0.86 (1.7e-04)	-0.26 (0.37)																																	FAM238C:NR_026795.1(-0.79,0,59%), (-0.53,0.11,72%), (NA,NA,NA%)	APBB1IP:NM_019043.4(0.74,0,67%), (0.7,0.01,83%), (NA,NA,NA%)	NA(NA,NA,NA%), (NA,NA,NA%), (NA,NA,NA%)	APBB1IP:NM_019043.4(0.74,0,67%), (0.7,0.01,83%), (NA,NA,NA%)	APBB1IP:NM_019043.4(0.74,0,67%), (0.7,0.01,83%), (NA,NA,NA%)	-0.24 (0.75),NA,NA,NA,NA	0.1 (0.92),NA,NA,NA,NA	NA,-0.11 (0.29),NA,-0.11 (0.29),-0.11 (0.29)	NA,-0.46 (2.9e-06),NA,-0.46 (2.9e-06),-0.46 (2.9e-06)
10	5976533	5977512	chr10:5977104	LIET Gene TSS Intergenic	5976631	rs8177636	0.9841	0.9855	0.4406	0.1773	0.220127	Yes	0	0	0	0	473	-1.26 (2.2e-08)	-1.08 (2.5e-06)	-2.17 (9.0e-37)	-1.36 (1.7e-15)																																	TASOR2:NM_017782.5(-0.61,0,87%), (-0.38,0.27,83%), (-0.54,0.31,67%)	ANKRD16:NM_001009941.3(0.51,0.01,87%), (0.7,0.01,83%), (-0.39,0.51,67%)	PRKCQ-AS1:NR_036502.1(-0.27,0.27,87%), (0.34,0.33,83%), (-0.94,0.01,67%)	IL15RA:NM_001243539.2(0.36,0.11,87%), (0.5,0.11,83%), (0.4,0.51,67%)	IL15RA:NM_001243539.2(0.36,0.11,87%), (0.5,0.11,83%), (0.4,0.51,67%)	-0.42 (6.2e-06),-1.75 (2.8e-43),0.95 (0.48),-0.97 (3.7e-06),-0.97 (3.7e-06)	-0.15 (0.20),-0.32 (2.9e-02),-0.48 (None),-0.12 (0.70),-0.12 (0.70)	-0.13 (4.0e-02),-1.37 (1.8e-55),-0.8 (4.0e-02),-2.53 (4.2e-80),-2.53 (4.2e-80)	0.24 (1.2e-04),-0.32 (2.0e-04),0.63 (8.7e-02),-0.91 (1.5e-14),-0.91 (1.5e-14)
17	81043089	81045644	chr17:81044088	Intron	81044907	rs62072962	1.023	0.9765	0.4701	0.1596	0.220325	No	0	0	0	0	-819	1.01 (2.5e-02)	-0.2 (0.70)	0.65 (4.7e-06)	-0.9 (8.2e-10)																																	RPTOR:NM_020761.3(0.8,0,87%), (0.19,0.65,83%), (0.37,0.52,67%);RPTOR:NM_020761.3(0.8,0,87%), (0.19,0.65,83%), (0.37,0.52,67%);RPTOR:NM_020761.3(0.8,0,87%), (0.19,0.65,83%), (0.37,0.52,67%)	BAIAP2:NM_017450.3(0.45,0.03,87%), (0.63,0.02,83%), (0.7,0.12,67%);BAIAP2:NM_017450.3(0.45,0.03,87%), (0.63,0.02,83%), (0.7,0.12,67%);BAIAP2:NM_017450.3(0.45,0.03,87%), (0.63,0.02,83%), (0.7,0.12,67%)	BAIAP2:NM_017450.3(0.45,0.03,87%), (0.63,0.02,83%), (0.7,0.12,67%);BAIAP2:NM_017450.3(0.45,0.03,87%), (0.63,0.02,83%), (0.7,0.12,67%);BAIAP2:NM_017450.3(0.45,0.03,87%), (0.63,0.02,83%), (0.7,0.12,67%)	BAIAP2:NM_017450.3(0.45,0.03,87%), (0.63,0.02,83%), (0.7,0.12,67%);BAIAP2:NM_017450.3(0.45,0.03,87%), (0.63,0.02,83%), (0.7,0.12,67%);BAIAP2:NM_017450.3(0.45,0.03,87%), (0.63,0.02,83%), (0.7,0.12,67%)	BAIAP2-DT:NR_026857.1(0.41,0.05,87%), (0.04,0.95,83%), (0.04,0.96,67%);BAIAP2-DT:NR_026857.1(0.41,0.05,87%), (0.04,0.95,83%), (0.04,0.96,67%);BAIAP2-DT:NR_026857.1(0.41,0.05,87%), (0.04,0.95,83%), (0.04,0.96,67%)	0.42 (3.9e-11),0.54 (6.0e-14),0.54 (6.0e-14),0.54 (6.0e-14),-1.32 (3.0e-02);0.42 (3.9e-11),0.54 (6.0e-14),0.54 (6.0e-14),0.54 (6.0e-14),-1.32 (3.0e-02);0.42 (3.9e-11),0.54 (6.0e-14),0.54 (6.0e-14),0.54 (6.0e-14),-1.32 (3.0e-02)	-0.08 (0.35),0.08 (0.45),0.08 (0.45),0.08 (0.45),-0.36 (0.68);-0.08 (0.35),0.08 (0.45),0.08 (0.45),0.08 (0.45),-0.36 (0.68);-0.08 (0.35),0.08 (0.45),0.08 (0.45),0.08 (0.45),-0.36 (0.68)	0.23 (5.4e-09),0.09 (9.7e-02),0.09 (9.7e-02),0.09 (9.7e-02),-0.77 (4.0e-09);0.23 (5.4e-09),0.09 (9.7e-02),0.09 (9.7e-02),0.09 (9.7e-02),-0.77 (4.0e-09);0.23 (5.4e-09),0.09 (9.7e-02),0.09 (9.7e-02),0.09 (9.7e-02),-0.77 (4.0e-09)	-0.73 (4.0e-79),-0.98 (7.1e-79),-0.98 (7.1e-79),-0.98 (7.1e-79),-0.59 (7.6e-06);-0.73 (4.0e-79),-0.98 (7.1e-79),-0.98 (7.1e-79),-0.98 (7.1e-79),-0.59 (7.6e-06);-0.73 (4.0e-79),-0.98 (7.1e-79),-0.98 (7.1e-79),-0.98 (7.1e-79),-0.59 (7.6e-06)
8	26449772	26452482	chr8:26449848;chr8:26451284	LIET Gene TSS Intergenic;LIET Gene TSS Intergenic	26451772	rs62491007	0.9806	0.981	0.4592	0.1661	0.220351	Yes	0	0	0	0	-1924;-488	-1.37 (2.1e-11);-1.59 (5.1e-05)	-0.86 (5.0e-05);-1.32 (7.5e-04)	0.43 (2.6e-03);1.02 (1.1e-12)	-1.02 (8.9e-14);-0.35 (3.6e-02)																																	PNMA2:NM_007257.6(0.72,0,87%), (0.46,0.15,83%), (0.39,0.5,67%);CDCA2:NM_001317906.1(0.77,0,87%), (0.12,0.79,83%), (0.62,0.21,67%)	SDAD1P1:NR_144550.1(0.54,0.01,87%), (0.62,0.02,83%), (0.04,0.96,67%);STMN4:NM_030795.4(-0.53,0.03,69%), (-0.69,0.03,59%), (0.22,0.74,67%)	ADRA1A:NM_000680.4(-0.12,0.82,33%), (-0.67,0.39,21%), (-0.57,0.41,47%);EBF2:NM_022659.4(0.57,0.01,77%), (0,1,72%), (0.74,0.12,60%)	BNIP3L:NM_001330491.2(-0.02,0.96,87%), (-0.17,0.69,83%), (0.14,0.84,67%);BNIP3L:NM_001330491.2(0.04,0.89,87%), (0.31,0.38,83%), (-0.3,0.63,67%)	BNIP3L:NM_004331.3(0.04,0.9,87%), (-0.12,0.79,83%), (0.19,0.78,67%);BNIP3L:NM_004331.3(0.11,0.7,87%), (0.35,0.31,83%), (-0.23,0.73,67%)	-3.49 (5.2e-06),-1.4 (7.4e-03),NA,-0.66 (2.2e-13),-0.66 (2.2e-13);0.12 (0.76),0.23 (0.85),NA,-0.66 (2.2e-13),-0.66 (2.2e-13)	-1.29 (0.15),-0.79 (0.21),NA,-0.53 (2.2e-08),-0.53 (2.2e-08);-0.0 (0.99),-0.4 (None),NA,-0.53 (2.2e-08),-0.53 (2.2e-08)	0.06 (0.55),1.81 (8.6e-15),NA,1.48 (7.1e-73),1.48 (7.1e-73);-0.07 (0.29),NA,-0.32 (0.47),1.48 (7.1e-73),1.48 (7.1e-73)	-0.36 (5.3e-05),0.14 (0.64),NA,0.75 (6.4e-19),0.75 (6.4e-19);0.5 (2.3e-17),NA,0.36 (0.38),0.75 (6.4e-19),0.75 (6.4e-19)
2	65430482	65433235	chr2:65430840;chr2:265432599;chr2:265432599	LIET Gene TSS Intron;Gene TSS Bid;Gene TSS Bid	65433047	rs57230522	1.046	0.9941	0.06659	0.6455	0.220786	No	0	0	0	0	-2207;199999552;199999552	-0.61 (8.8e-03);NA;NA	-0.8 (2.5e-04);NA;NA	0.66 (2.2e-02);NA;NA	-0.92 (1.7e-03);NA;NA																																	CEP68:NM_015147.3(-0.63,0,87%), (-0.04,0.94,83%), (-0.93,0.01,67%)	LGALSL:NM_014181.3(-0.21,0.41,87%), (-0.65,0.02,83%), (-0.86,0.03,67%)	CEP68:NM_001410838.1(-0.57,0,87%), (-0.02,0.97,83%), (-0.94,0.01,67%)	SPRED2:NM_181784.3(-0.21,0.4,87%), (-0.16,0.7,83%), (-0.22,0.76,67%)	SPRED2:NM_181784.3(-0.21,0.4,87%), (-0.16,0.7,83%), (-0.22,0.76,67%)	0.29 (0.11),0.96 (7.9e-06),0.29 (0.11),0.57 (3.2e-11),0.57 (3.2e-11)	0.11 (0.66),0.13 (0.71),0.11 (0.66),-0.05 (0.70),-0.05 (0.70)	-0.69 (1.1e-22),-0.06 (0.79),-0.69 (1.1e-22),0.49 (1.8e-17),0.49 (1.8e-17)	0.04 (0.65),0.08 (0.72),0.04 (0.65),-0.09 (0.17),-0.09 (0.17)
12	121941175	121943696	chr12:121942339	Intron	121942932	rs34768683	1.068	0.9899	0.07783	0.6161	0.220893	No	0	0	0	0	-593	2.05 (3.6e-02)	0.27 (0.83)	0.88 (3.6e-04)	0.48 (8.2e-02)																																	KNTC1:NM_014708.6(0.94,0,87%), (0.77,0,83%), (0.87,0.02,67%)	KNTC1:NM_014708.6(0.94,0,87%), (0.77,0,83%), (0.87,0.02,67%)	C12orf43:NM_001286192.2(0.86,0,87%), (0.34,0.35,83%), (0.94,0.01,67%)	CFAP251:NM_001178003.2(0.55,0.01,87%), (0.71,0.01,83%), (0.47,0.38,67%)	PSMD9:NM_002813.7(0.83,0,87%), (0.55,0.07,83%), (0.87,0.02,67%)	0.46 (3.9e-02),0.46 (3.9e-02),0.28 (0.18),0.74 (2.1e-22),0.22 (0.11)	0.38 (0.14),0.38 (0.14),-0.05 (0.89),-0.16 (0.10),0.01 (0.96)	-0.2 (1.1e-04),-0.2 (1.1e-04),-0.29 (2.3e-04),0.24 (2.4e-04),-0.2 (2.9e-03)	0.19 (2.3e-04),0.19 (2.3e-04),-0.46 (4.0e-09),-0.37 (3.4e-08),-0.29 (1.0e-05)
12	124694599	124695945	chr12:124695164	Intergenic	124694707	rs701097	1.022	0.989	0.2773	0.3091	0.221044	No	0	0	0	0	457	1.52 (3.7e-04)	-0.43 (0.41)	0.03 (0.98)	-0.14 (None)																																	TMEM132B:NM_052907.3(0.7,0,72%), (0.25,0.6,62%), (0.47,0.39,67%)	CCDC92:NM_025140.3(-0.35,0.16,74%), (0.57,0.1,66%), (0.24,0.71,67%)	DHX37:NM_032656.4(-0.5,0.03,74%), (0.01,0.99,66%), (0.75,0.09,67%)	NCOR2:NM_006312.6(-0.24,0.38,74%), (0.01,0.99,66%), (0.53,0.31,67%)	SCARB1:NM_005505.5(-0.04,0.9,74%), (0.06,0.92,66%), (0.4,0.48,67%)	-0.26 (0.32),-0.56 (2.0e-05),0.63 (2.7e-08),-0.02 (0.81),-0.91 (7.7e-10)	0.04 (0.92),-0.03 (0.90),0.02 (0.93),-0.07 (0.45),-0.01 (0.98)	-0.44 (0.30),-0.92 (9.6e-53),-0.6 (1.3e-24),-0.02 (0.77),-0.5 (2.1e-13)	-0.74 (7.3e-02),-0.23 (1.7e-04),-0.83 (7.4e-45),-0.37 (1.2e-14),-0.21 (3.2e-03)
2	20184059	20184819	chr2:20184337	Intergenic	20184791	rs10856796	0.9656	0.9947	0.081	0.6089	0.221268	Yes	0	0	0	0	-454	-0.44 (6.8e-02)	-0.92 (1.3e-05)	-1.57 (1.3e-02)	-0.83 (0.21)																																	SDC1:NM_002997.5(0.93,0,87%), (0.56,0.05,83%), (0.72,0.12,67%);SDC1:NM_002997.5(0.93,0,87%), (0.56,0.05,83%), (0.72,0.12,67%);SDC1:NM_002997.5(0.93,0,87%), (0.56,0.05,83%), (0.72,0.12,67%)	SDC1:NM_001006946.2(0.93,0,87%), (0.57,0.05,83%), (0.72,0.12,67%);SDC1:NM_001006946.2(0.93,0,87%), (0.57,0.05,83%), (0.72,0.12,67%);SDC1:NM_001006946.2(0.93,0,87%), (0.57,0.05,83%), (0.72,0.12,67%)	WDR35-DT:NR_110235.1(-0.22,0.39,87%), (0.08,0.87,83%), (0.87,0.03,67%);WDR35-DT:NR_110235.1(-0.22,0.39,87%), (0.08,0.87,83%), (0.87,0.03,67%);WDR35-DT:NR_110235.1(-0.22,0.39,87%), (0.08,0.87,83%), (0.87,0.03,67%)	SDC1:NM_002997.5(0.93,0,87%), (0.56,0.05,83%), (0.72,0.12,67%);SDC1:NM_002997.5(0.93,0,87%), (0.56,0.05,83%), (0.72,0.12,67%);SDC1:NM_002997.5(0.93,0,87%), (0.56,0.05,83%), (0.72,0.12,67%)	SDC1:NM_002997.5(0.93,0,87%), (0.56,0.05,83%), (0.72,0.12,67%);SDC1:NM_002997.5(0.93,0,87%), (0.56,0.05,83%), (0.72,0.12,67%);SDC1:NM_002997.5(0.93,0,87%), (0.56,0.05,83%), (0.72,0.12,67%)	-1.19 (2.3e-65),-1.19 (2.3e-65),-2.23 (4.8e-09),-1.19 (2.3e-65),-1.19 (2.3e-65);-1.19 (2.3e-65),-1.19 (2.3e-65),-2.23 (4.8e-09),-1.19 (2.3e-65),-1.19 (2.3e-65);-1.19 (2.3e-65),-1.19 (2.3e-65),-2.23 (4.8e-09),-1.19 (2.3e-65),-1.19 (2.3e-65)	-0.05 (0.68),-0.05 (0.68),-0.82 (6.2e-02),-0.05 (0.68),-0.05 (0.68);-0.05 (0.68),-0.05 (0.68),-0.82 (6.2e-02),-0.05 (0.68),-0.05 (0.68);-0.05 (0.68),-0.05 (0.68),-0.82 (6.2e-02),-0.05 (0.68),-0.05 (0.68)	-1.08 (8.2e-39),-1.08 (8.2e-39),-0.48 (4.7e-02),-1.08 (8.2e-39),-1.08 (8.2e-39);-1.08 (8.2e-39),-1.08 (8.2e-39),-0.48 (4.7e-02),-1.08 (8.2e-39),-1.08 (8.2e-39);-1.08 (8.2e-39),-1.08 (8.2e-39),-0.48 (4.7e-02),-1.08 (8.2e-39),-1.08 (8.2e-39)	-0.5 (1.9e-09),-0.5 (1.9e-09),0.89 (3.4e-05),-0.5 (1.9e-09),-0.5 (1.9e-09);-0.5 (1.9e-09),-0.5 (1.9e-09),0.89 (3.4e-05),-0.5 (1.9e-09),-0.5 (1.9e-09);-0.5 (1.9e-09),-0.5 (1.9e-09),0.89 (3.4e-05),-0.5 (1.9e-09),-0.5 (1.9e-09)
9	104093301	104094762	chr9:104093992;chr9:104094308;chr9:104094308;chr9:104094308	LIET Gene TSS Intergenic;Gene TSS Bid;Gene TSS Bid;Gene TSS Bid	104094352	rs3818626	1.016	1.014	0.4312	0.1848	0.221327	Yes	0	0	0	0	-360;-44;-44;-44	-0.66 (1.4e-04);NA;NA;NA	-0.61 (3.5e-04);NA;NA;NA	-0.06 (0.69);NA;NA;NA	0.37 (8.5e-04);NA;NA;NA																																	ABCA1:NM_005502.4(-0.8,0,87%), (-0.9,0,83%), (-0.47,0.38,67%)	ABCA1:NM_005502.4(-0.8,0,87%), (-0.9,0,83%), (-0.47,0.38,67%)	SMC2:NM_006444.3(0.21,0.41,87%), (-0.39,0.22,83%), (0.81,0.04,67%)	SMC2:NM_006444.3(0.21,0.41,87%), (-0.39,0.22,83%), (0.81,0.04,67%)	SMC2-DT:NR_121580.1(0.08,0.78,85%), (0.2,0.62,79%), (-0.35,0.55,67%)	-0.02 (0.79),-0.02 (0.79),-0.07 (0.85),-0.07 (0.85),1.12 (8.1e-02)	-0.23 (1.8e-03),-0.23 (1.8e-03),-0.43 (0.19),-0.43 (0.19),0.41 (0.65)	0.14 (6.1e-02),0.14 (6.1e-02),0.28 (4.1e-04),0.28 (4.1e-04),-1.4 (1.5e-02)	-0.12 (0.10),-0.12 (0.10),0.79 (1.3e-24),0.79 (1.3e-24),0.21 (0.73)
4	7262478	7264620	chr4:7263431	Intron	7262699	rs28694879	1.028	0.9743	0.4453	0.1763	0.221745	No	0	0	0	0	732	0.21 (0.66)	-1.07 (9.5e-04)	NA	NA																																	AFAP1:NM_001371090.1(-0.95,0,44%), (0.4,0.63,24%), (-0.21,0.77,67%);AFAP1:NM_001371090.1(-0.95,0,44%), (0.4,0.63,24%), (-0.21,0.77,67%);AFAP1:NM_001371090.1(-0.95,0,44%), (0.4,0.63,24%), (-0.21,0.77,67%);AFAP1:NM_001371090.1(-0.95,0,44%), (0.4,0.63,24%), (-0.21,0.77,67%)	MRFAP1:NM_033296.3(-0.45,0.19,44%), (0.76,0.21,24%), (0.29,0.66,67%);MRFAP1:NM_033296.3(-0.45,0.19,44%), (0.76,0.21,24%), (0.29,0.66,67%);MRFAP1:NM_033296.3(-0.45,0.19,44%), (0.76,0.21,24%), (0.29,0.66,67%);MRFAP1:NM_033296.3(-0.45,0.19,44%), (0.76,0.21,24%), (0.29,0.66,67%)	S100P:NM_005980.3(0.89,0,38%), (-0.57,0.58,17%), (-0.88,0.02,67%);S100P:NM_005980.3(0.89,0,38%), (-0.57,0.58,17%), (-0.88,0.02,67%);S100P:NM_005980.3(0.89,0,38%), (-0.57,0.58,17%), (-0.88,0.02,67%);S100P:NM_005980.3(0.89,0,38%), (-0.57,0.58,17%), (-0.88,0.02,67%)	MIR4798:NR_039961.1(0.67,0.14,23%), (NA,NA,NA%), (0.04,0.97,53%);MIR4798:NR_039961.1(0.67,0.14,23%), (NA,NA,NA%), (0.04,0.97,53%);MIR4798:NR_039961.1(0.67,0.14,23%), (NA,NA,NA%), (0.04,0.97,53%);MIR4798:NR_039961.1(0.67,0.14,23%), (NA,NA,NA%), (0.04,0.97,53%)	MIR4798:NR_039961.1(0.67,0.14,23%), (NA,NA,NA%), (0.04,0.97,53%);MIR4798:NR_039961.1(0.67,0.14,23%), (NA,NA,NA%), (0.04,0.97,53%);MIR4798:NR_039961.1(0.67,0.14,23%), (NA,NA,NA%), (0.04,0.97,53%);MIR4798:NR_039961.1(0.67,0.14,23%), (NA,NA,NA%), (0.04,0.97,53%)	-0.31 (6.3e-07),-0.16 (0.53),-0.68 (2.5e-13),0.11 (0.96),0.11 (0.96);-0.31 (6.3e-07),-0.16 (0.53),-0.68 (2.5e-13),0.11 (0.96),0.11 (0.96);-0.31 (6.3e-07),-0.16 (0.53),-0.68 (2.5e-13),0.11 (0.96),0.11 (0.96);-0.31 (6.3e-07),-0.16 (0.53),-0.68 (2.5e-13),0.11 (0.96),0.11 (0.96)	-0.19 (5.7e-03),0.23 (0.45),-0.18 (0.12),-0.11 (None),-0.11 (None);-0.19 (5.7e-03),0.23 (0.45),-0.18 (0.12),-0.11 (None),-0.11 (None);-0.19 (5.7e-03),0.23 (0.45),-0.18 (0.12),-0.11 (None),-0.11 (None);-0.19 (5.7e-03),0.23 (0.45),-0.18 (0.12),-0.11 (None),-0.11 (None)	0.61 (1.1e-55),-0.01 (0.98),NA,NA,NA;0.61 (1.1e-55),-0.01 (0.98),NA,NA,NA;0.61 (1.1e-55),-0.01 (0.98),NA,NA,NA;0.61 (1.1e-55),-0.01 (0.98),NA,NA,NA	0.08 (6.6e-02),-0.19 (0.24),NA,NA,NA;0.08 (6.6e-02),-0.19 (0.24),NA,NA,NA;0.08 (6.6e-02),-0.19 (0.24),NA,NA,NA;0.08 (6.6e-02),-0.19 (0.24),NA,NA,NA
8	37514053	37514907	chr8:37514541	Intron	37514845	rs16886842	1.043	0.9897	0.1372	0.4946	0.221839	No	0	0	0	0	-304	-0.42 (0.61)	-2.07 (4.0e-04)	-0.5 (0.53)	-0.49 (0.55)																																	LINC01605:NR_170187.1(0.68,0,85%), (0.66,0.01,79%), (0.76,0.08,67%)	LINC01605:NR_121621.2(0.56,0.01,79%), (0.76,0,76%), (0.52,0.37,60%)	BRF2:NM_018310.4(-0.29,0.24,85%), (0.01,0.99,79%), (-0.96,0,67%)	LINC01605:NR_121621.2(0.56,0.01,79%), (0.76,0,76%), (0.52,0.37,60%)	LINC01605:NR_170187.1(0.68,0,85%), (0.66,0.01,79%), (0.76,0.08,67%)	0.33 (0.17),0.33 (0.17),0.41 (0.25),0.33 (0.17),0.33 (0.17)	-0.09 (0.79),-0.09 (0.79),0.51 (0.21),-0.09 (0.79),-0.09 (0.79)	-0.56 (0.22),-0.56 (0.22),-0.54 (1.9e-07),-0.56 (0.22),-0.56 (0.22)	-0.46 (0.31),-0.46 (0.31),-0.35 (8.7e-04),-0.46 (0.31),-0.46 (0.31)
21	36700783	36702602	chr21:36702382	LIET Gene TSS Intron	36701790	rs2269189	0.9915	0.9799	0.6841	0.0643	0.221944	Yes	0	0	0	0	592	NA	NA	1.27 (8.1e-04)	-1.4 (1.1e-03)																																	SIM2:NM_009586.5(0.92,0,44%), (0.89,0.01,45%), (0.48,0.74,27%);SIM2:NM_009586.5(0.92,0,44%), (0.89,0.01,45%), (0.48,0.74,27%);SIM2:NM_009586.5(0.92,0,44%), (0.89,0.01,45%), (0.48,0.74,27%);SIM2:NM_009586.5(0.92,0,44%), (0.89,0.01,45%), (0.48,0.74,27%);SIM2:NM_009586.5(0.92,0,44%), (0.89,0.01,45%), (0.48,0.74,27%)	SIM2:NM_009586.5(0.92,0,44%), (0.89,0.01,45%), (0.48,0.74,27%);SIM2:NM_009586.5(0.92,0,44%), (0.89,0.01,45%), (0.48,0.74,27%);SIM2:NM_009586.5(0.92,0,44%), (0.89,0.01,45%), (0.48,0.74,27%);SIM2:NM_009586.5(0.92,0,44%), (0.89,0.01,45%), (0.48,0.74,27%);SIM2:NM_009586.5(0.92,0,44%), (0.89,0.01,45%), (0.48,0.74,27%)	CLDN14-AS1:NR_183533.1(0.72,0.01,44%), (0.83,0.02,45%), (-0.99,0.07,27%);CLDN14-AS1:NR_183533.1(0.72,0.01,44%), (0.83,0.02,45%), (-0.99,0.07,27%);CLDN14-AS1:NR_183533.1(0.72,0.01,44%), (0.83,0.02,45%), (-0.99,0.07,27%);CLDN14-AS1:NR_183533.1(0.72,0.01,44%), (0.83,0.02,45%), (-0.99,0.07,27%);CLDN14-AS1:NR_183533.1(0.72,0.01,44%), (0.83,0.02,45%), (-0.99,0.07,27%)	SIM2:NM_009586.5(0.92,0,44%), (0.89,0.01,45%), (0.48,0.74,27%);SIM2:NM_009586.5(0.92,0,44%), (0.89,0.01,45%), (0.48,0.74,27%);SIM2:NM_009586.5(0.92,0,44%), (0.89,0.01,45%), (0.48,0.74,27%);SIM2:NM_009586.5(0.92,0,44%), (0.89,0.01,45%), (0.48,0.74,27%);SIM2:NM_009586.5(0.92,0,44%), (0.89,0.01,45%), (0.48,0.74,27%)	SIM2:NM_009586.5(0.92,0,44%), (0.89,0.01,45%), (0.48,0.74,27%);SIM2:NM_009586.5(0.92,0,44%), (0.89,0.01,45%), (0.48,0.74,27%);SIM2:NM_009586.5(0.92,0,44%), (0.89,0.01,45%), (0.48,0.74,27%);SIM2:NM_009586.5(0.92,0,44%), (0.89,0.01,45%), (0.48,0.74,27%);SIM2:NM_009586.5(0.92,0,44%), (0.89,0.01,45%), (0.48,0.74,27%)	0.38 (0.66),0.38 (0.66),1.35 (4.8e-06),0.38 (0.66),0.38 (0.66);0.38 (0.66),0.38 (0.66),1.35 (4.8e-06),0.38 (0.66),0.38 (0.66);0.38 (0.66),0.38 (0.66),1.35 (4.8e-06),0.38 (0.66),0.38 (0.66);0.38 (0.66),0.38 (0.66),1.35 (4.8e-06),0.38 (0.66),0.38 (0.66);0.38 (0.66),0.38 (0.66),1.35 (4.8e-06),0.38 (0.66),0.38 (0.66)	0.27 (0.81),0.27 (0.81),-0.31 (0.47),0.27 (0.81),0.27 (0.81);0.27 (0.81),0.27 (0.81),-0.31 (0.47),0.27 (0.81),0.27 (0.81);0.27 (0.81),0.27 (0.81),-0.31 (0.47),0.27 (0.81),0.27 (0.81);0.27 (0.81),0.27 (0.81),-0.31 (0.47),0.27 (0.81),0.27 (0.81);0.27 (0.81),0.27 (0.81),-0.31 (0.47),0.27 (0.81),0.27 (0.81)	0.81 (3.8e-42),0.81 (3.8e-42),-0.02 (0.91),0.81 (3.8e-42),0.81 (3.8e-42);0.81 (3.8e-42),0.81 (3.8e-42),-0.02 (0.91),0.81 (3.8e-42),0.81 (3.8e-42);0.81 (3.8e-42),0.81 (3.8e-42),-0.02 (0.91),0.81 (3.8e-42),0.81 (3.8e-42);0.81 (3.8e-42),0.81 (3.8e-42),-0.02 (0.91),0.81 (3.8e-42),0.81 (3.8e-42);0.81 (3.8e-42),0.81 (3.8e-42),-0.02 (0.91),0.81 (3.8e-42),0.81 (3.8e-42)	-1.23 (1.3e-83),-1.23 (1.3e-83),-0.89 (2.4e-11),-1.23 (1.3e-83),-1.23 (1.3e-83);-1.23 (1.3e-83),-1.23 (1.3e-83),-0.89 (2.4e-11),-1.23 (1.3e-83),-1.23 (1.3e-83);-1.23 (1.3e-83),-1.23 (1.3e-83),-0.89 (2.4e-11),-1.23 (1.3e-83),-1.23 (1.3e-83);-1.23 (1.3e-83),-1.23 (1.3e-83),-0.89 (2.4e-11),-1.23 (1.3e-83),-1.23 (1.3e-83);-1.23 (1.3e-83),-1.23 (1.3e-83),-0.89 (2.4e-11),-1.23 (1.3e-83),-1.23 (1.3e-83)
6	30095274	30096289	chr6:30095776	Intergenic	30095875	rs1264706	0.9798	0.9692	0.5795	0.1052	0.221991	Yes	0	0	0	0	-99	-0.96 (1.9e-03)	-1.6 (7.7e-08)	-2.73 (5.6e-02)	-1.48 (None)																																	RNF39:NM_025236.4(0.94,0,54%), (-0.19,0.8,38%), (0.7,0.13,67%);RNF39:NM_025236.4(0.94,0,54%), (-0.19,0.8,38%), (0.7,0.13,67%);RNF39:NM_025236.4(0.94,0,54%), (-0.19,0.8,38%), (0.7,0.13,67%);RNF39:NM_025236.4(0.94,0,54%), (-0.19,0.8,38%), (0.7,0.13,67%);RNF39:NM_025236.4(0.94,0,54%), (-0.19,0.8,38%), (0.7,0.13,67%)	LINC02569:NR_149088.1(-0.6,0.02,51%), (0.82,0.04,34%), (-0.43,0.45,67%);LINC02569:NR_149088.1(-0.6,0.02,51%), (0.82,0.04,34%), (-0.43,0.45,67%);LINC02569:NR_149088.1(-0.6,0.02,51%), (0.82,0.04,34%), (-0.43,0.45,67%);LINC02569:NR_149088.1(-0.6,0.02,51%), (0.82,0.04,34%), (-0.43,0.45,67%);LINC02569:NR_149088.1(-0.6,0.02,51%), (0.82,0.04,34%), (-0.43,0.45,67%)	MDC1:NM_014641.3(-0.93,0,54%), (-0.13,0.87,38%), (-0.81,0.05,67%);MDC1:NM_014641.3(-0.93,0,54%), (-0.13,0.87,38%), (-0.81,0.05,67%);MDC1:NM_014641.3(-0.93,0,54%), (-0.13,0.87,38%), (-0.81,0.05,67%);MDC1:NM_014641.3(-0.93,0,54%), (-0.13,0.87,38%), (-0.81,0.05,67%);MDC1:NM_014641.3(-0.93,0,54%), (-0.13,0.87,38%), (-0.81,0.05,67%)	TRIM31-AS1:NR_126470.1(0.9,0,54%), (0,1,38%), (0.56,0.28,67%);TRIM31-AS1:NR_126470.1(0.9,0,54%), (0,1,38%), (0.56,0.28,67%);TRIM31-AS1:NR_126470.1(0.9,0,54%), (0,1,38%), (0.56,0.28,67%);TRIM31-AS1:NR_126470.1(0.9,0,54%), (0,1,38%), (0.56,0.28,67%);TRIM31-AS1:NR_126470.1(0.9,0,54%), (0,1,38%), (0.56,0.28,67%)	TRIM31:NM_007028.5(0.78,0.04,26%), (NA,NA,NA%), (0.62,0.3,53%);TRIM31:NM_007028.5(0.78,0.04,26%), (NA,NA,NA%), (0.62,0.3,53%);TRIM31:NM_007028.5(0.78,0.04,26%), (NA,NA,NA%), (0.62,0.3,53%);TRIM31:NM_007028.5(0.78,0.04,26%), (NA,NA,NA%), (0.62,0.3,53%);TRIM31:NM_007028.5(0.78,0.04,26%), (NA,NA,NA%), (0.62,0.3,53%)	-2.0 (1.0e-49),2.29 (3.0e-02),-0.17 (0.53),-0.26 (0.18),-0.58 (1.0e-10);-2.0 (1.0e-49),2.29 (3.0e-02),-0.17 (0.53),-0.26 (0.18),-0.58 (1.0e-10);-2.0 (1.0e-49),2.29 (3.0e-02),-0.17 (0.53),-0.26 (0.18),-0.58 (1.0e-10);-2.0 (1.0e-49),2.29 (3.0e-02),-0.17 (0.53),-0.26 (0.18),-0.58 (1.0e-10);-2.0 (1.0e-49),2.29 (3.0e-02),-0.17 (0.53),-0.26 (0.18),-0.58 (1.0e-10)	-0.92 (6.2e-11),0.38 (None),-0.17 (0.59),-0.86 (4.6e-06),-0.93 (1.1e-24);-0.92 (6.2e-11),0.38 (None),-0.17 (0.59),-0.86 (4.6e-06),-0.93 (1.1e-24);-0.92 (6.2e-11),0.38 (None),-0.17 (0.59),-0.86 (4.6e-06),-0.93 (1.1e-24);-0.92 (6.2e-11),0.38 (None),-0.17 (0.59),-0.86 (4.6e-06),-0.93 (1.1e-24);-0.92 (6.2e-11),0.38 (None),-0.17 (0.59),-0.86 (4.6e-06),-0.93 (1.1e-24)	NA,-1.53 (8.0e-03),0.02 (0.82),-1.29 (1.6e-03),NA;NA,-1.53 (8.0e-03),0.02 (0.82),-1.29 (1.6e-03),NA;NA,-1.53 (8.0e-03),0.02 (0.82),-1.29 (1.6e-03),NA;NA,-1.53 (8.0e-03),0.02 (0.82),-1.29 (1.6e-03),NA;NA,-1.53 (8.0e-03),0.02 (0.82),-1.29 (1.6e-03),NA	NA,-0.63 (0.28),-0.23 (3.8e-03),-0.16 (0.73),NA;NA,-0.63 (0.28),-0.23 (3.8e-03),-0.16 (0.73),NA;NA,-0.63 (0.28),-0.23 (3.8e-03),-0.16 (0.73),NA;NA,-0.63 (0.28),-0.23 (3.8e-03),-0.16 (0.73),NA;NA,-0.63 (0.28),-0.23 (3.8e-03),-0.16 (0.73),NA
14	23114356	23116280	chr14:23115196	Intergenic	23116124	rs4982731	1.029	0.9913	0.1732	0.4375	0.222119	No	0	0	0	0	-928	0.11 (0.93)	-0.77 (0.27)	0.25 (0.25)	-0.97 (2.8e-07)																																	SLC7A8:NM_012244.4(-0.88,0,87%), (-0.15,0.74,83%), (0.09,0.91,67%)	MMP14:NM_004995.4(0.4,0.07,87%), (0.57,0.05,83%), (-0.39,0.52,67%)	PSMB11:NM_001099780.2(-0.01,0.99,33%), (-0.1,0.91,34%), (-1,0.22,20%)	C14orf119:NM_017924.4(0.69,0,87%), (0.19,0.65,83%), (-0.11,0.89,67%)	SLC7A8:NM_012244.4(-0.88,0,87%), (-0.15,0.74,83%), (0.09,0.91,67%)	0.51 (1.2e-03),-0.91 (2.2e-13),NA,-0.06 (0.77),0.51 (1.2e-03)	-0.38 (3.7e-02),0.0 (0.99),NA,0.11 (0.64),-0.38 (3.7e-02)	-0.14 (0.81),1.19 (1.9e-97),NA,-0.09 (0.39),-0.14 (0.81)	0.54 (0.31),-1.4 (3.1e-117),NA,-0.17 (8.7e-02),0.54 (0.31)
8	27890844	27892766	chr8:27892037	Intron	27891827	rs2726959	1.023	0.9867	0.3192	0.2716	0.222401	No	0	0	0	0	210	1.25 (0.57)	-3.12 (None)	-0.51 (0.72)	-0.63 (None)																																	EPHX2:NM_001414021.1(0.79,0,82%), (0.43,0.19,79%), (0.94,0.01,60%)	INTS9:NM_018250.4(0.34,0.16,82%), (0.54,0.07,79%), (0.83,0.06,60%)	PBK:NM_018492.4(-0.07,0.82,82%), (0.4,0.23,79%), (0.99,0,60%)	PBK:NM_018492.4(-0.07,0.82,82%), (0.4,0.23,79%), (0.99,0,60%)	SCARA5:NM_001413202.1(-0.1,0.76,77%), (0,1,76%), (-0.08,0.93,53%)	1.06 (5.3e-07),-0.14 (0.20),1.93 (2.6e-02),1.93 (2.6e-02),4.62 (9.8e-04)	0.0 (0.99),-0.14 (0.28),0.78 (0.51),0.78 (0.51),-1.31 (None)	0.5 (7.5e-02),-0.24 (1.7e-03),-0.17 (0.13),-0.17 (0.13),NA	0.2 (0.51),0.11 (0.17),0.89 (7.9e-20),0.89 (7.9e-20),NA
2	20181599	20183554	chr2:20182692	Intergenic	20182069	rs3924843	1.037	1.006	0.08648	0.5982	0.222638	Yes	0	0	0	0	623	-0.86 (7.3e-05)	-0.5 (2.2e-02)	-0.87 (0.57)	0.93 (None)																																	SDC1:NM_002997.5(0.98,0,62%), (0.21,0.72,48%), (0.94,0.01,67%)	OSR1:NM_145260.3(-0.8,0,62%), (-0.7,0.06,48%), (0.8,0.07,67%)	HS1BP3:NM_022460.4(-0.41,0.14,62%), (-0.35,0.48,48%), (0.96,0,67%)	SDC1:NM_002997.5(0.98,0,62%), (0.21,0.72,48%), (0.94,0.01,67%)	SDC1:NM_002997.5(0.98,0,62%), (0.21,0.72,48%), (0.94,0.01,67%)	-1.19 (2.3e-65),0.62 (0.29),-0.27 (5.8e-02),-1.19 (2.3e-65),-1.19 (2.3e-65)	-0.05 (0.68),-0.4 (0.61),-0.39 (7.6e-03),-0.05 (0.68),-0.05 (0.68)	-1.08 (8.2e-39),0.96 (2.2e-15),-1.22 (3.7e-74),-1.08 (8.2e-39),-1.08 (8.2e-39)	-0.5 (1.9e-09),-0.36 (7.0e-03),-0.98 (1.8e-49),-0.5 (1.9e-09),-0.5 (1.9e-09)
2	186572800	186573340	chr2:186573001	Intergenic	186572810	rs73981331	1.061	0.9867	0.1235	0.5208	0.222638	No	0	0	0	0	191	2.01 (7.8e-04)	-0.45 (0.54)	NA	NA																																	ITGAV:NM_001144999.3(0.77,0,62%), (0.91,0,48%), (0.77,0.08,67%);ITGAV:NM_001144999.3(0.77,0,62%), (0.91,0,48%), (0.77,0.08,67%)	ITGAV:NM_002210.5(0.76,0,62%), (0.92,0,48%), (0.76,0.09,67%);ITGAV:NM_002210.5(0.76,0,62%), (0.92,0,48%), (0.76,0.09,67%)	FAM171B:NM_177454.4(0.49,0.06,62%), (0.63,0.11,48%), (0.87,0.03,67%);FAM171B:NM_177454.4(0.49,0.06,62%), (0.63,0.11,48%), (0.87,0.03,67%)	ITGAV:NM_002210.5(0.76,0,62%), (0.92,0,48%), (0.76,0.09,67%);ITGAV:NM_002210.5(0.76,0,62%), (0.92,0,48%), (0.76,0.09,67%)	ZC3H15:NM_018471.3(0.33,0.26,62%), (0.7,0.06,48%), (-0.4,0.51,67%);ZC3H15:NM_018471.3(0.33,0.26,62%), (0.7,0.06,48%), (-0.4,0.51,67%)	1.42 (2.5e-55),1.42 (2.5e-55),0.47 (2.4e-03),1.42 (2.5e-55),0.21 (0.16);1.42 (2.5e-55),1.42 (2.5e-55),0.47 (2.4e-03),1.42 (2.5e-55),0.21 (0.16)	-0.47 (2.2e-06),-0.47 (2.2e-06),-0.65 (7.4e-05),-0.47 (2.2e-06),-0.05 (0.82);-0.47 (2.2e-06),-0.47 (2.2e-06),-0.65 (7.4e-05),-0.47 (2.2e-06),-0.05 (0.82)	0.12 (6.9e-02),0.12 (6.9e-02),-0.27 (0.66),0.12 (6.9e-02),0.56 (1.5e-09);0.12 (6.9e-02),0.12 (6.9e-02),-0.27 (0.66),0.12 (6.9e-02),0.56 (1.5e-09)	0.49 (1.2e-14),0.49 (1.2e-14),0.95 (8.2e-02),0.49 (1.2e-14),0.81 (2.2e-19);0.49 (1.2e-14),0.49 (1.2e-14),0.95 (8.2e-02),0.49 (1.2e-14),0.81 (2.2e-19)
17	410758	411636	chr17:411428	LIET Gene TSS Intron	410956	rs12951902	1.013	0.9827	0.5453	0.1218	0.222687	No	0	0	0	0	472	-0.83 (0.21)	-1.83 (8.8e-04)	-0.2 (0.77)	-0.44 (0.48)																																	YWHAE:NM_006761.5(-0.6,0.01,72%), (-0.5,0.18,62%), (-0.52,0.31,67%)	LOC105371430:NR_136407.1(0.48,0.04,72%), (0.65,0.05,62%), (0.01,0.99,67%)	VPS53:NM_001128159.3(-0.43,0.07,72%), (-0.49,0.19,62%), (-0.6,0.21,67%)	LIAT1:NM_001013672.5(0.26,0.32,72%), (0.1,0.86,62%), (-0.07,0.93,67%)	LIAT1:NM_001013672.5(0.26,0.32,72%), (0.1,0.86,62%), (-0.07,0.93,67%)	0.13 (7.2e-02),-1.79 (3.0e-25),-0.05 (0.49),-0.82 (3.3e-03),-0.82 (3.3e-03)	-0.0 (1.00),-0.33 (0.12),-0.18 (1.1e-02),-0.44 (0.20),-0.44 (0.20)	0.17 (4.9e-04),-0.59 (4.1e-09),-0.21 (5.2e-06),-1.46 (4.2e-11),-1.46 (4.2e-11)	-0.01 (0.90),-0.17 (0.11),-0.06 (0.22),-0.47 (3.4e-02),-0.47 (3.4e-02)
6	30763504	30765540	chr6:30764445	Intergenic	30763728	rs13214831	1.011	0.9776	0.6416	0.08022	0.222902	No	0	0	0	0	717	0.15 (0.85)	-0.08 (0.89)	1.83 (3.5e-10)	-0.91 (1.1e-02)																																	LINC00243:NR_130726.1(0.47,0.03,87%), (0.66,0.01,83%), (0.08,0.92,67%);LINC00243:NR_130726.1(0.47,0.03,87%), (0.66,0.01,83%), (0.08,0.92,67%);LINC00243:NR_130726.1(0.47,0.03,87%), (0.66,0.01,83%), (0.08,0.92,67%);LINC00243:NR_130726.1(0.47,0.03,87%), (0.66,0.01,83%), (0.08,0.92,67%)	HCG20:NR_138037.1(0.42,0.05,87%), (0.7,0,83%), (0.29,0.65,67%);HCG20:NR_138037.1(0.42,0.05,87%), (0.7,0,83%), (0.29,0.65,67%);HCG20:NR_138037.1(0.42,0.05,87%), (0.7,0,83%), (0.29,0.65,67%);HCG20:NR_138037.1(0.42,0.05,87%), (0.7,0,83%), (0.29,0.65,67%)	TRIM40:NM_138700.4(-0.25,0.66,26%), (0.5,0.67,17%), (-0.94,0.11,33%);TRIM40:NM_138700.4(-0.25,0.66,26%), (0.5,0.67,17%), (-0.94,0.11,33%);TRIM40:NM_138700.4(-0.25,0.66,26%), (0.5,0.67,17%), (-0.94,0.11,33%);TRIM40:NM_138700.4(-0.25,0.66,26%), (0.5,0.67,17%), (-0.94,0.11,33%)	HCG20:NR_138037.1(0.42,0.05,87%), (0.7,0,83%), (0.29,0.65,67%);HCG20:NR_138037.1(0.42,0.05,87%), (0.7,0,83%), (0.29,0.65,67%);HCG20:NR_138037.1(0.42,0.05,87%), (0.7,0,83%), (0.29,0.65,67%);HCG20:NR_138037.1(0.42,0.05,87%), (0.7,0,83%), (0.29,0.65,67%)	IER3-AS1:NR_149095.1(-0.46,0.03,87%), (-0.49,0.12,83%), (-0.34,0.59,67%);IER3-AS1:NR_149095.1(-0.46,0.03,87%), (-0.49,0.12,83%), (-0.34,0.59,67%);IER3-AS1:NR_149095.1(-0.46,0.03,87%), (-0.49,0.12,83%), (-0.34,0.59,67%);IER3-AS1:NR_149095.1(-0.46,0.03,87%), (-0.49,0.12,83%), (-0.34,0.59,67%)	-0.47 (0.64),0.61 (0.26),NA,0.61 (0.26),-0.19 (0.54);-0.47 (0.64),0.61 (0.26),NA,0.61 (0.26),-0.19 (0.54);-0.47 (0.64),0.61 (0.26),NA,0.61 (0.26),-0.19 (0.54);-0.47 (0.64),0.61 (0.26),NA,0.61 (0.26),-0.19 (0.54)	-0.33 (0.80),-0.56 (0.40),NA,-0.56 (0.40),-0.7 (1.6e-02);-0.33 (0.80),-0.56 (0.40),NA,-0.56 (0.40),-0.7 (1.6e-02);-0.33 (0.80),-0.56 (0.40),NA,-0.56 (0.40),-0.7 (1.6e-02);-0.33 (0.80),-0.56 (0.40),NA,-0.56 (0.40),-0.7 (1.6e-02)	1.01 (4.9e-06),1.82 (3.2e-50),NA,1.82 (3.2e-50),0.21 (0.32);1.01 (4.9e-06),1.82 (3.2e-50),NA,1.82 (3.2e-50),0.21 (0.32);1.01 (4.9e-06),1.82 (3.2e-50),NA,1.82 (3.2e-50),0.21 (0.32);1.01 (4.9e-06),1.82 (3.2e-50),NA,1.82 (3.2e-50),0.21 (0.32)	-0.79 (1.4e-03),-1.0 (1.9e-12),NA,-1.0 (1.9e-12),-0.03 (0.91);-0.79 (1.4e-03),-1.0 (1.9e-12),NA,-1.0 (1.9e-12),-0.03 (0.91);-0.79 (1.4e-03),-1.0 (1.9e-12),NA,-1.0 (1.9e-12),-0.03 (0.91);-0.79 (1.4e-03),-1.0 (1.9e-12),NA,-1.0 (1.9e-12),-0.03 (0.91)
11	71269658	71270661	chr11:71270286	Intergenic	71269860	rs10897897	1.044	0.9962	0.03998	0.733	0.222907	No	0	1	1	0	426	-0.5 (0.46)	-1.89 (2.0e-04)	-1.05 (0.18)	-0.47 (0.59)															11_71269860_C_G;11_71269860_C_T	;FLJ42102;KRTAP5-8;KRTAP5-9;SHANK2	Within loop,Within loop,Within loop,Within loop;Within loop;eqtl;eqtl,Within loop,Within loop,Within loop,Within loop,Within loop,Within loop,Within loop,Within loop,Within loop,Within loop,Within loop,Within loop,Within loop,Within loop	HMEC,A549,HCT116-untreated,HepG2;PANC1;Artery Tibial;Brain Cortex;Cells EBV-transformed lymphocytes,RPMI7951,Thymus,HepG2,T47D,SKMEL5,PANC1,A549,Astrocyte,VentricleLeft,RPMI7951,PANC1,Liver,A549,T47D	True,True,True,True;True;True,True,True,True,True,True,True,True,True,True,True,True,True,True,True	nan,nan,nan,nan;nan;nan,nan,nan,nan,nan,nan,nan,nan,nan,nan,nan,nan,nan,nan,nan	nan,nan,nan,nan;nan;nan,nan,nan,nan,nan,nan,nan,nan,nan,nan,nan,nan,nan,nan,nan	None,None,None,None;None;1.08215e-05;7.5985e-05;1.09094e-05,None,None,None,None,None,None,None,None,None,None,None,None,None,None	None;-2.53 (0.29);0.42 (7.9e-10)	None;-0.09 (None);-0.15 (7.2e-02)	None;-0.09 (0.27)	None;-0.6 (1.5e-15)	SHANK2	ACTE1P	0.42 (7.9e-10);NA	-0.15 (7.2e-02);NA	-0.09 (0.27);NA	-0.6 (1.5e-15);NA	LAMTOR1:NM_017907.3(-0.8,0,54%), (-0.17,0.79,48%), (-0.85,0.08,47%);LAMTOR1:NM_017907.3(-0.8,0,54%), (-0.17,0.79,48%), (-0.85,0.08,47%)	ANAPC15:NM_001278491.1(-0.72,0,54%), (-0.79,0.02,48%), (-0.18,0.85,47%);ANAPC15:NM_001278491.1(-0.72,0,54%), (-0.79,0.02,48%), (-0.18,0.85,47%)	NUMA1:NM_006185.4(-0.78,0,54%), (-0.29,0.6,48%), (-0.9,0.05,47%);NUMA1:NM_006185.4(-0.78,0,54%), (-0.29,0.6,48%), (-0.9,0.05,47%)	SHANK2:NM_012309.5(0.6,0.02,54%), (0.52,0.24,48%), (-0.71,0.23,47%);SHANK2:NM_012309.5(0.6,0.02,54%), (0.52,0.24,48%), (-0.71,0.23,47%)	ACTE1P:NR_038862.1(-0.26,0.52,41%), (-0.21,0.77,38%), (-0.09,0.95,33%);ACTE1P:NR_038862.1(-0.26,0.52,41%), (-0.21,0.77,38%), (-0.09,0.95,33%)	-0.28 (0.17),-0.54 (0.17),-0.0 (1.00),0.42 (7.9e-10),NA;-0.28 (0.17),-0.54 (0.17),-0.0 (1.00),0.42 (7.9e-10),NA	-0.11 (0.70),-1.45 (1.5e-04),-0.23 (6.5e-03),-0.15 (7.2e-02),NA;-0.11 (0.70),-1.45 (1.5e-04),-0.23 (6.5e-03),-0.15 (7.2e-02),NA	0.23 (4.1e-03),0.8 (8.0e-13),-0.17 (2.2e-04),-0.09 (0.27),NA;0.23 (4.1e-03),0.8 (8.0e-13),-0.17 (2.2e-04),-0.09 (0.27),NA	-0.3 (1.9e-04),0.69 (1.1e-09),-0.23 (4.5e-07),-0.6 (1.5e-15),NA;-0.3 (1.9e-04),0.69 (1.1e-09),-0.23 (4.5e-07),-0.6 (1.5e-15),NA	11_71269860_C_G;11_71269860_C_T	Enh;EnhBiv;TssAFlnk	BONE.OSTEO,CRVX.HELAS3.CNCR,ESDR.CD56.MESO,ESDR.H1.MSC,FAT.MSC.DR.ADIP,GI.DUO.MUC,GI.L.INT.FET,GI.RECT.MUC.29,GI.RECT.MUC.31,GI.S.INT.FET,GI.STMC.MUC,IPSC.DF.19.11,LNG.A549.ETOH002.CNCR,LNG.IMR90,MUS.HSMM,MUS.HSMMT,MUS.SAT,PLCNT.AMN,SKIN.PEN.FRSK.KER.02,SKIN.PEN.FRSK.KER.03,STRM.MRW.MSC;FAT.ADIP.DR.MSC,SKIN.PEN.FRSK.FIB.02;LIV.HEPG2.CNCR	Bone,Cervix,Digestive,ES-deriv,Epithelial,Lung,Mesench,Muscle,Myosat,Other,iPSC;Epithelial,Mesench;Liver
13	114118220	114119920	chr13:114119270	Intron	114118315	rs12860901	0.9809	1.013	0.3499	0.2463	0.222967	No	0	0	0	0	955	-0.33 (0.87)	-0.81 (0.56)	0.06 (0.77)	-1.5 (1.7e-23)																																	C13orf46:NM_001365455.2(0.9,0,85%), (0.33,0.39,83%), (0.64,0.22,60%)	PROZ:NM_003891.3(-0.41,0.23,44%), (-0.68,0.28,28%), (0.78,0.09,60%)	PROZ:NM_003891.3(-0.41,0.23,44%), (-0.68,0.28,28%), (0.78,0.09,60%)	RASA3-IT1:NR_046544.1(0.81,0,79%), (0.07,0.89,83%), (0.72,0.23,47%)	RASA3-IT1:NR_046544.1(0.81,0,79%), (0.07,0.89,83%), (0.72,0.23,47%)	0.55 (1.4e-02),-0.2 (0.87),-0.2 (0.87),NA,NA	-0.3 (0.31),-1.68 (None),-1.68 (None),NA,NA	-0.85 (2.0e-46),NA,NA,0.44 (8.6e-03),0.44 (8.6e-03)	-0.73 (4.4e-35),NA,NA,-0.81 (2.5e-06),-0.81 (2.5e-06)
10	5316524	5318954	chr10:5317853	Intergenic	5317510	rs74114353	1.051	1.014	0.1628	0.4549	0.22305	Yes	0	0	0	0	343	0.14 (0.80)	-1.04 (2.6e-03)	1.02 (3.4e-05)	-0.82 (3.0e-03)																																	ANKRD16:NM_001009941.3(-0.76,0,87%), (-0.77,0,83%), (-0.73,0.11,67%);ANKRD16:NM_001009941.3(-0.76,0,87%), (-0.77,0,83%), (-0.73,0.11,67%);ANKRD16:NM_001009941.3(-0.76,0,87%), (-0.77,0,83%), (-0.73,0.11,67%)	IL15RA:NM_001243539.2(-0.42,0.06,87%), (-0.8,0,83%), (0.02,0.98,67%);IL15RA:NM_001243539.2(-0.42,0.06,87%), (-0.8,0,83%), (0.02,0.98,67%);IL15RA:NM_001243539.2(-0.42,0.06,87%), (-0.8,0,83%), (0.02,0.98,67%)	LINC02561:NR_149060.1(0.64,0,77%), (0.66,0.02,72%), (0.94,0.01,60%);LINC02561:NR_149060.1(0.64,0,77%), (0.66,0.02,72%), (0.94,0.01,60%);LINC02561:NR_149060.1(0.64,0,77%), (0.66,0.02,72%), (0.94,0.01,60%)	LINC02561:NR_149060.1(0.64,0,77%), (0.66,0.02,72%), (0.94,0.01,60%);LINC02561:NR_149060.1(0.64,0,77%), (0.66,0.02,72%), (0.94,0.01,60%);LINC02561:NR_149060.1(0.64,0,77%), (0.66,0.02,72%), (0.94,0.01,60%)	LINC02561:NR_149060.1(0.64,0,77%), (0.66,0.02,72%), (0.94,0.01,60%);LINC02561:NR_149060.1(0.64,0,77%), (0.66,0.02,72%), (0.94,0.01,60%);LINC02561:NR_149060.1(0.64,0,77%), (0.66,0.02,72%), (0.94,0.01,60%)	-1.75 (2.8e-43),-0.97 (3.7e-06),0.01 (0.98),0.01 (0.98),0.01 (0.98);-1.75 (2.8e-43),-0.97 (3.7e-06),0.01 (0.98),0.01 (0.98),0.01 (0.98);-1.75 (2.8e-43),-0.97 (3.7e-06),0.01 (0.98),0.01 (0.98),0.01 (0.98)	-0.32 (2.9e-02),-0.12 (0.70),-0.71 (0.25),-0.71 (0.25),-0.71 (0.25);-0.32 (2.9e-02),-0.12 (0.70),-0.71 (0.25),-0.71 (0.25),-0.71 (0.25);-0.32 (2.9e-02),-0.12 (0.70),-0.71 (0.25),-0.71 (0.25),-0.71 (0.25)	-1.37 (1.8e-55),-2.53 (4.2e-80),0.12 (0.84),0.12 (0.84),0.12 (0.84);-1.37 (1.8e-55),-2.53 (4.2e-80),0.12 (0.84),0.12 (0.84),0.12 (0.84);-1.37 (1.8e-55),-2.53 (4.2e-80),0.12 (0.84),0.12 (0.84),0.12 (0.84)	-0.32 (2.0e-04),-0.91 (1.5e-14),-0.44 (0.42),-0.44 (0.42),-0.44 (0.42);-0.32 (2.0e-04),-0.91 (1.5e-14),-0.44 (0.42),-0.44 (0.42),-0.44 (0.42);-0.32 (2.0e-04),-0.91 (1.5e-14),-0.44 (0.42),-0.44 (0.42),-0.44 (0.42)
18	58195525	58196825	chr18:58196203	LIET Gene TSS Intergenic	58195615	rs1008899	1.022	0.9862	0.3394	0.2553	0.223173	No	0	0	0	0	588	-0.73 (0.27)	-0.52 (0.40)	1.62 (5.0e-08)	-0.67 (6.9e-02)																																	ATP8B1:NM_005603.6(0.72,0,67%), (0.31,0.48,59%), (0.77,0.09,60%)	FECH:NM_000140.5(0.18,0.55,67%), (-0.6,0.08,59%), (-0.58,0.28,60%)	ZNF532:NM_018181.6(-0.68,0,67%), (-0.23,0.63,59%), (-0.9,0.02,60%)	NEDD4L:NM_001144970.3(0.64,0,67%), (0.55,0.13,59%), (0.76,0.1,60%)	NEDD4L:NM_001144970.3(0.64,0,67%), (0.55,0.13,59%), (0.76,0.1,60%)	0.43 (2.3e-13),0.23 (0.20),0.2 (1.6e-02),0.88 (6.0e-51),0.88 (6.0e-51)	-0.22 (8.9e-04),-0.07 (0.78),-0.28 (1.3e-03),-0.03 (0.72),-0.03 (0.72)	0.84 (7.6e-106),-1.04 (3.9e-40),-0.49 (1.0e-12),1.15 (1.3e-167),1.15 (1.3e-167)	-0.39 (2.5e-23),-0.15 (7.0e-02),0.02 (0.78),-0.49 (5.7e-30),-0.49 (5.7e-30)
11	59172880	59174513	chr11:59174300	LIET Gene TSS Intron	59173977	rs693960	0.9912	1.019	0.6576	0.07456	0.223404	No	0	0	0	0	323	NA	NA	-1.66 (1.8e-07)	-0.13 (0.75)																																	DTX4:NM_015177.2(0.81,0,59%), (0.81,0,79%), (NA,NA,NA%)	DTX4:NM_015177.2(0.81,0,59%), (0.81,0,79%), (NA,NA,NA%)	NA(NA,NA,NA%), (NA,NA,NA%), (NA,NA,NA%)	DTX4:NM_015177.2(0.81,0,59%), (0.81,0,79%), (NA,NA,NA%)	FAM111A:NM_001142519.3(-0.34,0.24,59%), (-0.34,0.35,79%), (NA,NA,NA%)	-0.63 (4.7e-14),-0.63 (4.7e-14),NA,-0.63 (4.7e-14),0.03 (0.92)	-0.6 (3.8e-12),-0.6 (3.8e-12),NA,-0.6 (3.8e-12),-0.64 (9.0e-03)	-1.3 (6.3e-15),-1.3 (6.3e-15),NA,-1.3 (6.3e-15),-0.0 (0.96)	0.4 (1.3e-02),0.4 (1.3e-02),NA,0.4 (1.3e-02),0.48 (1.6e-13)
3	190385391	190387681	chr3:190386477	LIET Gene TSS Intron	190387066	rs1425115	0.9708	1.008	0.1598	0.4604	0.223505	No	0	0	0	0	-589	1.38 (7.3e-05)	-1.18 (1.2e-03)	0.91 (2.1e-04)	-0.22 (0.49)																																	UTS2B:NM_198152.5(0.73,0,87%), (0.77,0,83%), (0.4,0.5,67%);UTS2B:NM_198152.5(0.73,0,87%), (0.77,0,83%), (0.4,0.5,67%);UTS2B:NM_198152.5(0.73,0,87%), (0.77,0,83%), (0.4,0.5,67%)	CLDN16:NM_001378492.1(0.25,0.3,87%), (0.86,0,83%), (0.76,0.09,67%);CLDN16:NM_001378492.1(0.25,0.3,87%), (0.86,0,83%), (0.76,0.09,67%);CLDN16:NM_001378492.1(0.25,0.3,87%), (0.86,0,83%), (0.76,0.09,67%)	P3H2:NM_001134418.2(0.63,0,87%), (0.66,0.01,83%), (0.84,0.04,67%);P3H2:NM_001134418.2(0.63,0,87%), (0.66,0.01,83%), (0.84,0.04,67%);P3H2:NM_001134418.2(0.63,0,87%), (0.66,0.01,83%), (0.84,0.04,67%)	CLDN16:NM_006580.4(-0.17,0.56,77%), (0.4,0.29,69%), (0.6,0.24,67%);CLDN16:NM_006580.4(-0.17,0.56,77%), (0.4,0.29,69%), (0.6,0.24,67%);CLDN16:NM_006580.4(-0.17,0.56,77%), (0.4,0.29,69%), (0.6,0.24,67%)	CLDN16:NM_001378492.1(0.25,0.3,87%), (0.86,0,83%), (0.76,0.09,67%);CLDN16:NM_001378492.1(0.25,0.3,87%), (0.86,0,83%), (0.76,0.09,67%);CLDN16:NM_001378492.1(0.25,0.3,87%), (0.86,0,83%), (0.76,0.09,67%)	-0.04 (0.91),0.14 (0.28),0.47 (3.1e-05),0.14 (0.28),0.14 (0.28);-0.04 (0.91),0.14 (0.28),0.47 (3.1e-05),0.14 (0.28),0.14 (0.28);-0.04 (0.91),0.14 (0.28),0.47 (3.1e-05),0.14 (0.28),0.14 (0.28)	-0.91 (2.6e-03),-0.57 (3.1e-06),-0.5 (3.8e-05),-0.57 (3.1e-06),-0.57 (3.1e-06);-0.91 (2.6e-03),-0.57 (3.1e-06),-0.5 (3.8e-05),-0.57 (3.1e-06),-0.57 (3.1e-06);-0.91 (2.6e-03),-0.57 (3.1e-06),-0.5 (3.8e-05),-0.57 (3.1e-06),-0.57 (3.1e-06)	-0.01 (0.97),0.58 (5.3e-02),0.01 (0.91),0.58 (5.3e-02),0.58 (5.3e-02);-0.01 (0.97),0.58 (5.3e-02),0.01 (0.91),0.58 (5.3e-02),0.58 (5.3e-02);-0.01 (0.97),0.58 (5.3e-02),0.01 (0.91),0.58 (5.3e-02),0.58 (5.3e-02)	-0.52 (2.3e-04),-0.62 (5.2e-02),0.35 (2.6e-10),-0.62 (5.2e-02),-0.62 (5.2e-02);-0.52 (2.3e-04),-0.62 (5.2e-02),0.35 (2.6e-10),-0.62 (5.2e-02),-0.62 (5.2e-02);-0.52 (2.3e-04),-0.62 (5.2e-02),0.35 (2.6e-10),-0.62 (5.2e-02),-0.62 (5.2e-02)
6	26294876	26297215	chr6:26296205	Intergenic	26295698	rs9393698	0.993	1.026	0.7663	0.0401	0.223519	No	1	0	1	0	507	-0.4 (0.15)	-0.99 (2.1e-05)	1.11 (4.0e-03)	0.13 (0.82)	06_26295698_G_A;06_26295698_G_C	HDAC2;IRF1	K562	Blood											06_26295698_G_A;06_26295698_G_C	;ABT1;BTN2A2;BTN2A3P;BTN3A1;BTN3A2;BTN3A3;GUSBP2;HCG11;HIST1H1D;HIST1H2AD;HIST1H2AE;HIST1H2BD;HIST1H2BE;HIST1H2BF;HIST1H2BG;HIST1H2BH;HIST1H2BI;HIST1H3D;HIST1H3E;HIST1H3F;HIST1H3G;HIST1H4D;HIST1H4E;HIST1H4F;HIST1H4G;HIST1H4H;U91328.19	Anchor to anchor;eqtl,Anchor to anchor;Within loop,Within loop;eqtl,Within loop,Within loop;Within loop,Within loop,Within loop;Within loop;eqtl,eqtl,eqtl;Anchor to anchor,Anchor to anchor;Within loop,Within loop,Within loop,Within loop,Within loop,Within loop,Within loop,Within loop,Within loop,Within loop,Within loop,Within loop,Within loop,Within loop,Within loop,Within loop,Within loop,Within loop,Within loop,Within loop,Within loop;Within loop,Within loop,Within loop,Within loop,Within loop,Within loop,Within loop;Within loop,Within loop,Within loop,Within loop,Within loop,Within loop,Within loop,Within loop,Within loop,Within loop,Within loop,Within loop,Within loop,Within loop,Within loop,Within loop,Within loop,Within loop;eqtl,eqtl;Within loop,Within loop,Within loop,Within loop;Within loop,Within loop,Within loop,Within loop,Within loop,Within loop,Within loop,Within loop,Within loop,Within loop,Within loop,Within loop,Within loop,Within loop,Within loop,Within loop,Within loop,Within loop,Within loop,Within loop,Within loop,Within loop,Within loop,Within loop,Within loop;Within loop,Within loop,Within loop,Within loop,Within loop,Within loop,Within loop,Within loop,Within loop,Within loop,Within loop,Within loop,Within loop,Within loop,Within loop,Within loop,Within loop,Within loop,Within loop,Within loop,Within loop,Within loop,Within loop,Within loop,Within loop,Within loop;eqtl,Within loop,Within loop,Within loop,Within loop,Within loop,Within loop,Within loop,Within loop,Within loop,Within loop,Within loop,Within loop,Within loop,Within loop,Within loop,Within loop,Within loop,Within loop,Within loop,Within loop;Within loop,Within loop,Within loop,Within loop,Within loop,Within loop,Within loop,Within loop,Within loop,Within loop;Within loop,Within loop,Within loop,Within loop,Within loop,Within loop,Within loop,Within loop,Within loop,Within loop,Within loop,Within loop,Within loop,Within loop,Within loop,Within loop,Within loop,Within loop,Within loop,Within loop,Within loop,Within loop,Within loop;eqtl,eqtl,Within loop,Within loop,Within loop,Within loop,Within loop,Within loop,Within loop,Within loop,Within loop,Within loop,Within loop,Within loop,Within loop,Within loop,Within loop,Within loop,Within loop,Within loop,Within loop,Within loop,Within loop,Within loop,Within loop,Within loop,Within loop,Within loop;eqtl,eqtl,eqtl,eqtl,eqtl,eqtl,eqtl	Liver;Muscle Skeletal,HAP1_WAPL_KO;Hippocampus,Spleen;Stomach,Hippocampus,Spleen;Hippocampus,Spleen,Adrenal;Hippocampus;Heart Left Ventricle,Nerve Tibial,Thyroid;Ventricle_Right,Spleen;G401,GM12878,G401,Astrocyte,HepG2,Pancreas,Hippocampus,RPMI7951,PANC1,Caki2,Pancreas,SKMEL5,SKMEL5,HepG2,K562,THP1,HCT116-untreated,NHEK,HMEC,A549,Bowel_Small;G401,GM12878,HepG2,SKMEL5,THP1,HCT116-untreated,Bowel_Small;G401,GM12878,Astrocyte,HepG2,Pancreas,Hippocampus,RPMI7951,PANC1,Caki2,Pancreas,SKMEL5,K562,THP1,HCT116-untreated,NHEK,HMEC,A549,Bowel_Small;Muscle Skeletal,Whole Blood;GM12878,HepG2,HCT116-untreated,Bowel_Small;G401,GM12878,G401,Astrocyte,RPMI7951,Pancreas,NCIH460,HepG2,Pancreas,Hippocampus,RPMI7951,PANC1,Caki2,Pancreas,SKMEL5,SKMEL5,HepG2,Adrenal,K562,THP1,HCT116-untreated,NHEK,HMEC,A549,Bowel_Small;G401,GM12878,G401,Astrocyte,RPMI7951,Pancreas,NCIH460,HepG2,Pancreas,Hippocampus,RPMI7951,PANC1,Caki2,Pancreas,Hippocampus,SKMEL5,SKMEL5,HepG2,Adrenal,K562,THP1,HCT116-untreated,NHEK,HMEC,A549,Bowel_Small;Nerve Tibial,G401,GM12878,G401,Astrocyte,HepG2,Pancreas,Hippocampus,RPMI7951,PANC1,Caki2,Pancreas,SKMEL5,HepG2,K562,THP1,HCT116-untreated,NHEK,HMEC,A549,Bowel_Small;G401,GM12878,HepG2,SKMEL5,THP1,HCT116-untreated,NHEK,HMEC,A549,Bowel_Small;G401,GM12878,G401,Astrocyte,Pancreas,NCIH460,HepG2,Pancreas,Hippocampus,RPMI7951,PANC1,Caki2,Pancreas,SKMEL5,SKMEL5,HepG2,K562,THP1,HCT116-untreated,NHEK,HMEC,A549,Bowel_Small;Muscle Skeletal,Whole Blood,G401,GM12878,G401,Astrocyte,RPMI7951,Pancreas,NCIH460,HepG2,Pancreas,Hippocampus,RPMI7951,PANC1,Caki2,Pancreas,Hippocampus,SKMEL5,SKMEL5,HepG2,Adrenal,K562,THP1,HCT116-untreated,NHEK,HMEC,A549,Bowel_Small;Adipose Subcutaneous,Cells Cultured fibroblasts,Muscle Skeletal,Nerve Tibial,Skin Not Sun Exposed Suprapubic,Skin Sun Exposed Lower leg,Thyroid	True;True,True;True,True,True;True,True,True,True,True,True,True,True,True,True,True,True,True,True,True,True,True,True,True,True,True;True,True,True,True,True,True,True;True,True,True,True,True,True,True,True,True,True,True,True,True,True,True,True,True,True;True,True,True,True;True,True,True,True,True,True,True,True,True,True,True,True,True,True,True,True,True,True,True,True,True,True,True,True,True;True,True,True,True,True,True,True,True,True,True,True,True,True,True,True,True,True,True,True,True,True,True,True,True,True,True;True,True,True,True,True,True,True,True,True,True;True,True,True,True,True,True,True,True,True,True,True,True,True,True,True,True,True,True,True,True,True,True,True;True,True,True,True,True,True,True,True,True,True,True,True,True,True,True,True,True,True,True,True,True,True,True,True,True,True,True,True	nan;nan,nan;nan,nan,nan;nan,nan,nan,nan,nan,nan,nan,nan,nan,nan,nan,nan,nan,nan,nan,nan,nan,nan,nan,nan,nan;nan,nan,nan,nan,nan,nan,nan;nan,nan,nan,nan,nan,nan,nan,nan,nan,nan,nan,nan,nan,nan,nan,nan,nan,nan;nan,nan,nan,nan;nan,nan,nan,nan,nan,nan,nan,nan,nan,nan,nan,nan,nan,nan,nan,nan,nan,nan,nan,nan,nan,nan,nan,nan,nan;nan,nan,nan,nan,nan,nan,nan,nan,nan,nan,nan,nan,nan,nan,nan,nan,nan,nan,nan,nan,nan,nan,nan,nan,nan,nan;nan,nan,nan,nan,nan,nan,nan,nan,nan,nan;nan,nan,nan,nan,nan,nan,nan,nan,nan,nan,nan,nan,nan,nan,nan,nan,nan,nan,nan,nan,nan,nan,nan;nan,nan,nan,nan,nan,nan,nan,nan,nan,nan,nan,nan,nan,nan,nan,nan,nan,nan,nan,nan,nan,nan,nan,nan,nan,nan,nan,nan	nan;nan,nan;nan,nan,nan;nan,nan,nan,nan,nan,nan,nan,nan,nan,nan,nan,nan,nan,nan,nan,nan,nan,nan,nan,nan,nan;nan,nan,nan,nan,nan,nan,nan;nan,nan,nan,nan,nan,nan,nan,nan,nan,nan,nan,nan,nan,nan,nan,nan,nan,nan;nan,nan,nan,nan;nan,nan,nan,nan,nan,nan,nan,nan,nan,nan,nan,nan,nan,nan,nan,nan,nan,nan,nan,nan,nan,nan,nan,nan,nan;nan,nan,nan,nan,nan,nan,nan,nan,nan,nan,nan,nan,nan,nan,nan,nan,nan,nan,nan,nan,nan,nan,nan,nan,nan,nan;nan,nan,nan,nan,nan,nan,nan,nan,nan,nan;nan,nan,nan,nan,nan,nan,nan,nan,nan,nan,nan,nan,nan,nan,nan,nan,nan,nan,nan,nan,nan,nan,nan;nan,nan,nan,nan,nan,nan,nan,nan,nan,nan,nan,nan,nan,nan,nan,nan,nan,nan,nan,nan,nan,nan,nan,nan,nan,nan,nan,nan	None;0.00034185,None;None,None;0.000138003,None,None;None,None,None;0.000102572,2.14145e-05,7.20615e-05;None,None,None,None,None,None,None,None,None,None,None,None,None,None,None,None,None,None,None,None,None;None,None,None,None,None,None,None;None,None,None,None,None,None,None,None,None,None,None,None,None,None,None,None,None,None;3.33229e-08,0.000176658;None,None,None,None;None,None,None,None,None,None,None,None,None,None,None,None,None,None,None,None,None,None,None,None,None,None,None,None,None;None,None,None,None,None,None,None,None,None,None,None,None,None,None,None,None,None,None,None,None,None,None,None,None,None,None;0.00019833,None,None,None,None,None,None,None,None,None,None,None,None,None,None,None,None,None,None,None,None;None,None,None,None,None,None,None,None,None,None;None,None,None,None,None,None,None,None,None,None,None,None,None,None,None,None,None,None,None,None,None,None,None;1.4774e-08,4.35078e-05,None,None,None,None,None,None,None,None,None,None,None,None,None,None,None,None,None,None,None,None,None,None,None,None,None,None;0.000122821,2.57178e-07,4.07699e-05,4.73531e-05,5.11191e-05,2.00458e-09,0.000356307	None;0.22 (0.27);0.53 (3.4e-03);-0.77 (9.1e-02);-0.56 (3.3e-02);-0.68 (6.9e-02);-0.74 (8.1e-04);-0.12 (0.58);1.0 (3.2e-03)	None;-0.28 (0.22);0.06 (0.84);0.01 (0.99);0.09 (0.84);0.22 (0.68);-0.22 (0.47);-0.29 (0.23);0.12 (0.83)	None;0.26 (5.7e-02);-0.96 (7.7e-14);-0.78 (4.0e-08);-2.16 (1.2e-28);-2.05 (2.7e-34);-1.77 (2.9e-30);-0.26 (4.0e-02);-0.51 (1.1e-02)	None;0.48 (2.4e-04);-0.1 (0.47);-0.04 (0.81);0.12 (0.52);0.05 (0.79);0.21 (0.17);0.5 (1.4e-05);0.33 (9.7e-02)	TRX-CAT1-2	TRR-TCG4-1	NA;NA	NA;NA	NA;NA	NA;NA	SCGN:NM_006998.4(0.52,0.05,56%), (0.59,0.1,59%), (-0.56,0.57,33%);SCGN:NM_006998.4(0.52,0.05,56%), (0.59,0.1,59%), (-0.56,0.57,33%)	SCGN:NM_006998.4(0.52,0.05,56%), (0.59,0.1,59%), (-0.56,0.57,33%);SCGN:NM_006998.4(0.52,0.05,56%), (0.59,0.1,59%), (-0.56,0.57,33%)	H2BC12:NM_001312653.2(0.05,0.87,87%), (-0.23,0.56,83%), (0.97,0,67%);H2BC12:NM_001312653.2(0.05,0.87,87%), (-0.23,0.56,83%), (0.97,0,67%)	H4C8:NM_003543.4(-0.23,0.34,87%), (-0.2,0.62,83%), (-0.84,0.04,67%);H4C8:NM_003543.4(-0.23,0.34,87%), (-0.2,0.62,83%), (-0.84,0.04,67%)	H4C8:NM_003543.4(-0.23,0.34,87%), (-0.2,0.62,83%), (-0.84,0.04,67%);H4C8:NM_003543.4(-0.23,0.34,87%), (-0.2,0.62,83%), (-0.84,0.04,67%)	NA,NA,0.02 (0.90),-0.25 (8.3e-02),-0.25 (8.3e-02);NA,NA,0.02 (0.90),-0.25 (8.3e-02),-0.25 (8.3e-02)	NA,NA,-0.69 (6.4e-11),-0.59 (2.2e-05),-0.59 (2.2e-05);NA,NA,-0.69 (6.4e-11),-0.59 (2.2e-05),-0.59 (2.2e-05)	NA,NA,-0.68 (2.1e-26),-0.73 (3.0e-27),-0.73 (3.0e-27);NA,NA,-0.68 (2.1e-26),-0.73 (3.0e-27),-0.73 (3.0e-27)	NA,NA,-0.38 (3.6e-09),0.12 (0.10),0.12 (0.10);NA,NA,-0.38 (3.6e-09),0.12 (0.10),0.12 (0.10)	06_26295698_G_A;06_26295698_G_C	BivFlnk;Enh;TssA;TssAFlnk	LIV.HEPG2.CNCR;BLD.CD19.PPC,BLD.CD34.CC,BLD.CD34.PC,BLD.CD4.NPC,BLD.DND41.CNCR,BLD.MOB.CD34.PC.F,BLD.PER.MONUC.PC,ESDR.H1.MSC,FAT.MSC.DR.ADIP,GI.STMC.MUC,LNG.NHLF,MUS.LEG.FET,MUS.SAT,MUS.SKLT.M,PLCNT.AMN,PLCNT.FET,SKIN.NHDFAD,SKIN.PEN.FRSK.FIB.02,SKIN.PEN.FRSK.KER.03,SKIN.PEN.FRSK.MEL.03,VAS.HUVEC;GI.RECT.MUC.29,MUS.PSOAS;BLD.CD14.MONO,BLD.CD14.PC,BLD.CD8.MPC,BLD.GM12878,BLD.MOB.CD34.PC.M,BONE.OSTEO,BRN.NHA,BRST.HMEC,BRST.HMEC.35,CRVX.HELAS3.CNCR,FAT.ADIP.DR.MSC,GI.DUO.MUC,GI.L.INT.FET,GI.S.INT.FET,LNG.A549.ETOH002.CNCR,LNG.IMR90,MUS.HSMMT,MUS.SKLT.F,SKIN.NHEK,SKIN.PEN.FRSK.FIB.01,SKIN.PEN.FRSK.KER.02	Liver;Blood,Digestive,ES-deriv,Epithelial,Liver,Lung,Mesench,Muscle,Myosat,Other,Skin;Digestive,Muscle;Blood,Bone,Brain,Cervix,Digestive,Epithelial,Lung,Mesench,Muscle,Skin
3	194088938	194090674	chr3:194089750	Intergenic	194090339	rs2368044	1.044	0.9968	0.03338	0.7597	0.223876	No	0	1	1	0	-589	0.54 (0.17)	-0.92 (6.8e-03)	2.51 (6.9e-17)	-0.38 (0.38)															03_194090339_G_A;03_194090339_G_T	;DPPA2P3;HES1;LOC647323	Within loop,Within loop,Within loop,Within loop,Within loop,Anchor to anchor,Anchor to anchor,Anchor to anchor;Within loop,Within loop,Within loop,Within loop,Within loop,Within loop,Within loop,Within loop,Within loop,Within loop,Within loop,Within loop,Within loop,Within loop,Within loop,Within loop,Within loop,Within loop,Within loop,Within loop,Within loop,Within loop,Within loop,Within loop,Within loop,Within loop,Within loop,Within loop,Within loop,Within loop,Within loop,Within loop,Within loop,Within loop,Within loop;Within loop,Within loop,Within loop,Within loop,Within loop,Within loop,Within loop,Within loop,Within loop,Within loop,Within loop,Within loop,Within loop,Within loop,Within loop,Within loop,Within loop,Within loop,Within loop,Within loop,Within loop,Within loop,Within loop,Within loop,Within loop,Within loop,Within loop,Within loop,Within loop,Within loop,Within loop,Within loop,Within loop,Within loop,Within loop,Within loop,Within loop,Within loop,Within loop,Within loop,Within loop,Within loop,Within loop,Within loop;Within loop,Within loop,Within loop,Within loop,Within loop,Within loop,Within loop,Within loop,Within loop,Within loop,Within loop,Within loop,Within loop,Within loop,Within loop,Within loop,Within loop,Within loop,Within loop,Within loop,Within loop,Within loop,Within loop,Within loop,Within loop,Within loop,Within loop,Within loop,Within loop,Within loop,Within loop,Within loop,Within loop,Within loop,Within loop,Within loop,Within loop,Within loop,Within loop	HAP1,Spleen,NCIH460,A549,H1-TRO,Liver,HepG2,KBM7;Adrenal,HMEC,HepG2,G401,Ventricle_Right,Spleen,Lung,Bowel_Small,SKMEL5,A549,HAP1_DKO,Aorta,Adrenal,Caki2,Cortex_DLPFC,Spleen,Adrenal,SKMEL5,HUVEC,Astrocyte,HAP1,H1-MSC,NHEK,H1-NPC,Bladder,PANC1,VentricleLeft,Cortex_DLPFC,Bladder,VentricleLeft,Pancreas,Liver,RPMI7951,Caki2,G401;Adrenal,HMEC,HepG2,G401,Ventricle_Right,Spleen,K562,Hippocampus,HepG2,Lung,Lung,Cortex_DLPFC,Adrenal,Aorta,HAP1_WAPL_KO,Pancreas,H1-NPC,Cortex_DLPFC,G401,Lung,Pancreas,Pancreas,Adrenal,Adrenal,RPMI7951,Adrenal,SKMEL5,HUVEC,Astrocyte,RPMI7951,NHEK,H1-NPC,Adrenal,Bladder,NHEK,HepG2,Pancreas,Liver,RPMI7951,Caki2,Bladder,Pancreas,THP1_PMA,Liver;Adrenal,HMEC,HepG2,G401,Ventricle_Right,Spleen,K562,Lung,Bowel_Small,SKMEL5,A549,HAP1_DKO,THP1_PMA,Aorta,Adrenal,Caki2,Cortex_DLPFC,Spleen,Adrenal,SKMEL5,HUVEC,Astrocyte,HAP1,H1-MSC,NHEK,H1-NPC,Bladder,PANC1,VentricleLeft,Cortex_DLPFC,Bladder,VentricleLeft,NHEK,HepG2,Pancreas,Liver,RPMI7951,Caki2,G401	True,True,True,True,True,True,True,True;True,True,True,True,True,True,True,True,True,True,True,True,True,True,True,True,True,True,True,True,True,True,True,True,True,True,True,True,True,True,True,True,True,True,True;True,True,True,True,True,True,True,True,True,True,True,True,True,True,True,True,True,True,True,True,True,True,True,True,True,True,True,True,True,True,True,True,True,True,True,True,True,True,True,True,True,True,True,True;True,True,True,True,True,True,True,True,True,True,True,True,True,True,True,True,True,True,True,True,True,True,True,True,True,True,True,True,True,True,True,True,True,True,True,True,True,True,True	nan,nan,nan,nan,nan,nan,nan,nan;nan,nan,nan,nan,nan,nan,nan,nan,nan,nan,nan,nan,nan,nan,nan,nan,nan,nan,nan,nan,nan,nan,nan,nan,nan,nan,nan,nan,nan,nan,nan,nan,nan,nan,nan;nan,nan,nan,nan,nan,nan,nan,nan,nan,nan,nan,nan,nan,nan,nan,nan,nan,nan,nan,nan,nan,nan,nan,nan,nan,nan,nan,nan,nan,nan,nan,nan,nan,nan,nan,nan,nan,nan,nan,nan,nan,nan,nan,nan;nan,nan,nan,nan,nan,nan,nan,nan,nan,nan,nan,nan,nan,nan,nan,nan,nan,nan,nan,nan,nan,nan,nan,nan,nan,nan,nan,nan,nan,nan,nan,nan,nan,nan,nan,nan,nan,nan,nan	nan,nan,nan,nan,nan,nan,nan,nan;nan,nan,nan,nan,nan,nan,nan,nan,nan,nan,nan,nan,nan,nan,nan,nan,nan,nan,nan,nan,nan,nan,nan,nan,nan,nan,nan,nan,nan,nan,nan,nan,nan,nan,nan;nan,nan,nan,nan,nan,nan,nan,nan,nan,nan,nan,nan,nan,nan,nan,nan,nan,nan,nan,nan,nan,nan,nan,nan,nan,nan,nan,nan,nan,nan,nan,nan,nan,nan,nan,nan,nan,nan,nan,nan,nan,nan,nan,nan;nan,nan,nan,nan,nan,nan,nan,nan,nan,nan,nan,nan,nan,nan,nan,nan,nan,nan,nan,nan,nan,nan,nan,nan,nan,nan,nan,nan,nan,nan,nan,nan,nan,nan,nan,nan,nan,nan,nan	None,None,None,None,None,None,None,None;None,None,None,None,None,None,None,None,None,None,None,None,None,None,None,None,None,None,None,None,None,None,None,None,None,None,None,None,None,None,None,None,None,None,None;None,None,None,None,None,None,None,None,None,None,None,None,None,None,None,None,None,None,None,None,None,None,None,None,None,None,None,None,None,None,None,None,None,None,None,None,None,None,None,None,None,None,None,None;None,None,None,None,None,None,None,None,None,None,None,None,None,None,None,None,None,None,None,None,None,None,None,None,None,None,None,None,None,None,None,None,None,None,None,None,None,None,None	None;-0.46 (0.61);1.06 (1.3e-07)	None;-0.74 (0.48);-0.16 (0.61)	None;3.75 (4.9e-70)	None;-0.34 (0.24)	LOC102724877	LOC102724877	NA	NA	NA	NA	HES1:NM_005524.4(0.66,0,87%), (0.69,0.01,83%), (0.49,0.38,67%);HES1:NM_005524.4(0.66,0,87%), (0.69,0.01,83%), (0.49,0.38,67%);HES1:NM_005524.4(0.66,0,87%), (0.69,0.01,83%), (0.49,0.38,67%)	HES1:NM_005524.4(0.66,0,87%), (0.69,0.01,83%), (0.49,0.38,67%);HES1:NM_005524.4(0.66,0,87%), (0.69,0.01,83%), (0.49,0.38,67%);HES1:NM_005524.4(0.66,0,87%), (0.69,0.01,83%), (0.49,0.38,67%)	LINC02038:NR_146718.1(0.41,0.34,31%), (NA,NA,NA%), (0.83,0.04,67%);LINC02038:NR_146718.1(0.41,0.34,31%), (NA,NA,NA%), (0.83,0.04,67%);LINC02038:NR_146718.1(0.41,0.34,31%), (NA,NA,NA%), (0.83,0.04,67%)	LINC02028:NR_136180.1(0.62,0,85%), (0.63,0.02,79%), (0.53,0.33,67%);LINC02028:NR_136180.1(0.62,0,85%), (0.63,0.02,79%), (0.53,0.33,67%);LINC02028:NR_136180.1(0.62,0,85%), (0.63,0.02,79%), (0.53,0.33,67%)	LINC02028:NR_136181.1(0.58,0,85%), (0.64,0.02,79%), (0.28,0.67,67%);LINC02028:NR_136181.1(0.58,0,85%), (0.64,0.02,79%), (0.28,0.67,67%);LINC02028:NR_136181.1(0.58,0,85%), (0.64,0.02,79%), (0.28,0.67,67%)	1.06 (1.3e-07),1.06 (1.3e-07),-0.06 (0.97),0.3 (0.54),0.3 (0.54);1.06 (1.3e-07),1.06 (1.3e-07),-0.06 (0.97),0.3 (0.54),0.3 (0.54);1.06 (1.3e-07),1.06 (1.3e-07),-0.06 (0.97),0.3 (0.54),0.3 (0.54)	-0.16 (0.61),-0.16 (0.61),-2.5 (None),-0.63 (0.22),-0.63 (0.22);-0.16 (0.61),-0.16 (0.61),-2.5 (None),-0.63 (0.22),-0.63 (0.22);-0.16 (0.61),-0.16 (0.61),-2.5 (None),-0.63 (0.22),-0.63 (0.22)	3.75 (4.9e-70),3.75 (4.9e-70),NA,1.7 (4.4e-03),1.7 (4.4e-03);3.75 (4.9e-70),3.75 (4.9e-70),NA,1.7 (4.4e-03),1.7 (4.4e-03);3.75 (4.9e-70),3.75 (4.9e-70),NA,1.7 (4.4e-03),1.7 (4.4e-03)	-0.34 (0.24),-0.34 (0.24),NA,0.58 (0.39),0.58 (0.39);-0.34 (0.24),-0.34 (0.24),NA,0.58 (0.39),0.58 (0.39);-0.34 (0.24),-0.34 (0.24),NA,0.58 (0.39),0.58 (0.39)	03_194090339_G_A;03_194090339_G_T	Enh	ADRL.GLND.FET,BLD.CD14.MONO,BLD.CD14.PC,BLD.CD15.PC,BLD.CD19.CPC,BLD.CD34.CC,BLD.K562.CNCR,BLD.MOB.CD34.PC.F,BLD.MOB.CD34.PC.M,BONE.OSTEO,BRN.NHA,BRST.HMEC,BRST.HMEC.35,BRST.MYO,CRVX.HELAS3.CNCR,ESC.I3,ESDR.CD56.MESO,ESDR.H1.BMP4.TROP,ESDR.H1.MSC,FAT.ADIP.DR.MSC,GI.ESO,KID.FET,LIV.HEPG2.CNCR,LNG.A549.ETOH002.CNCR,LNG.IMR90,MUS.SAT,SKIN.NHDFAD,SKIN.NHEK,SKIN.PEN.FRSK.KER.02,SKIN.PEN.FRSK.KER.03,VAS.HUVEC	Blood,Bone,Brain,Cervix,Digestive,ES-deriv,ESC,Epithelial,Liver,Lung,Mesench,Myosat,Other,Skin
8	32548246	32549510	chr8:32548853	LIET Gene TSS Intergenic	32549476	rs4733130	1.011	0.9828	0.5968	0.0993	0.224042	No	0	0	0	0	-623	-0.05 (0.93)	-0.66 (4.8e-02)	-0.59 (9.1e-03)	-1.04 (1.6e-06)																																	NRG1:NM_001159996.3(0.73,0,87%), (0.69,0.01,83%), (-0.1,0.88,67%)	NRG1:NM_001322205.2(0.7,0,87%), (0.7,0.01,83%), (-0.06,0.93,67%)	SNORD13:NR_003041.1(0.52,0.01,87%), (-0.06,0.9,83%), (0.88,0.02,67%)	NRG1:NM_013956.5(0.71,0,87%), (0.69,0.01,83%), (-0.05,0.95,67%)	LOC128092250:NM_001414935.1(0.27,0.51,38%), (0.6,0.47,21%), (0.4,0.52,60%)	-0.36 (4.0e-04),-0.36 (4.0e-04),0.29 (0.13),-0.36 (4.0e-04),3.61 (1.9e-02)	-0.43 (4.1e-05),-0.43 (4.1e-05),-0.53 (7.6e-03),-0.43 (4.1e-05),0.71 (None)	-2.4 (9.4e-111),-2.4 (9.4e-111),-0.04 (0.85),-2.4 (9.4e-111),NA	-1.82 (4.3e-71),-1.82 (4.3e-71),-0.29 (8.9e-02),-1.82 (4.3e-71),NA
4	153021728	153024569	chr4:153022379;chr4:153023874	Intergenic;Intergenic	153022026	rs1533457	0.9753	0.9725	0.4982	0.1481	0.224423	Yes	0	0	0	0	353;1848	1.81 (2.4e-11);1.13 (7.7e-03)	-0.17 (0.66);-1.54 (2.4e-04)	NA;NA	NA;NA																																	TLR2:NM_003264.5(0.96,0,26%), (NA,NA,NA%), (0.96,0,67%);TMEM154:NM_152680.3(0.78,0.01,38%), (-0.89,0.21,17%), (0.41,0.51,67%);TLR2:NM_003264.5(0.96,0,26%), (NA,NA,NA%), (0.96,0,67%);TMEM154:NM_152680.3(0.78,0.01,38%), (-0.89,0.21,17%), (0.41,0.51,67%);TLR2:NM_003264.5(0.96,0,26%), (NA,NA,NA%), (0.96,0,67%);TMEM154:NM_152680.3(0.78,0.01,38%), (-0.89,0.21,17%), (0.41,0.51,67%);TLR2:NM_003264.5(0.96,0,26%), (NA,NA,NA%), (0.96,0,67%);TMEM154:NM_152680.3(0.78,0.01,38%), (-0.89,0.21,17%), (0.41,0.51,67%);TLR2:NM_003264.5(0.96,0,26%), (NA,NA,NA%), (0.96,0,67%);TMEM154:NM_152680.3(0.78,0.01,38%), (-0.89,0.21,17%), (0.41,0.51,67%)	NA(NA,NA,NA%), (NA,NA,NA%), (NA,NA,NA%);FBXW7:NM_001013415.2(0.55,0.11,38%), (-0.91,0.17,17%), (0.34,0.6,67%);NA(NA,NA,NA%), (NA,NA,NA%), (NA,NA,NA%);FBXW7:NM_001013415.2(0.55,0.11,38%), (-0.91,0.17,17%), (0.34,0.6,67%);NA(NA,NA,NA%), (NA,NA,NA%), (NA,NA,NA%);FBXW7:NM_001013415.2(0.55,0.11,38%), (-0.91,0.17,17%), (0.34,0.6,67%);NA(NA,NA,NA%), (NA,NA,NA%), (NA,NA,NA%);FBXW7:NM_001013415.2(0.55,0.11,38%), (-0.91,0.17,17%), (0.34,0.6,67%);NA(NA,NA,NA%), (NA,NA,NA%), (NA,NA,NA%);FBXW7:NM_001013415.2(0.55,0.11,38%), (-0.91,0.17,17%), (0.34,0.6,67%)	TLR2:NM_003264.5(0.96,0,26%), (NA,NA,NA%), (0.96,0,67%);FHDC1:NM_033393.3(-0.64,0.05,38%), (-0.75,0.39,17%), (-0.61,0.23,67%);TLR2:NM_003264.5(0.96,0,26%), (NA,NA,NA%), (0.96,0,67%);FHDC1:NM_033393.3(-0.64,0.05,38%), (-0.75,0.39,17%), (-0.61,0.23,67%);TLR2:NM_003264.5(0.96,0,26%), (NA,NA,NA%), (0.96,0,67%);FHDC1:NM_033393.3(-0.64,0.05,38%), (-0.75,0.39,17%), (-0.61,0.23,67%);TLR2:NM_003264.5(0.96,0,26%), (NA,NA,NA%), (0.96,0,67%);FHDC1:NM_033393.3(-0.64,0.05,38%), (-0.75,0.39,17%), (-0.61,0.23,67%);TLR2:NM_003264.5(0.96,0,26%), (NA,NA,NA%), (0.96,0,67%);FHDC1:NM_033393.3(-0.64,0.05,38%), (-0.75,0.39,17%), (-0.61,0.23,67%)	FHDC1:NM_033393.3(0.59,0.2,26%), (NA,NA,NA%), (0.59,0.26,67%);FHDC1:NM_033393.3(-0.64,0.05,38%), (-0.75,0.39,17%), (-0.61,0.23,67%);FHDC1:NM_033393.3(0.59,0.2,26%), (NA,NA,NA%), (0.59,0.26,67%);FHDC1:NM_033393.3(-0.64,0.05,38%), (-0.75,0.39,17%), (-0.61,0.23,67%);FHDC1:NM_033393.3(0.59,0.2,26%), (NA,NA,NA%), (0.59,0.26,67%);FHDC1:NM_033393.3(-0.64,0.05,38%), (-0.75,0.39,17%), (-0.61,0.23,67%);FHDC1:NM_033393.3(0.59,0.2,26%), (NA,NA,NA%), (0.59,0.26,67%);FHDC1:NM_033393.3(-0.64,0.05,38%), (-0.75,0.39,17%), (-0.61,0.23,67%);FHDC1:NM_033393.3(0.59,0.2,26%), (NA,NA,NA%), (0.59,0.26,67%);FHDC1:NM_033393.3(-0.64,0.05,38%), (-0.75,0.39,17%), (-0.61,0.23,67%)	FHDC1:NM_001371116.1(0.63,0.15,26%), (NA,NA,NA%), (0.63,0.21,67%);FHDC1:NM_033393.3(-0.64,0.05,38%), (-0.75,0.39,17%), (-0.61,0.23,67%);FHDC1:NM_001371116.1(0.63,0.15,26%), (NA,NA,NA%), (0.63,0.21,67%);FHDC1:NM_033393.3(-0.64,0.05,38%), (-0.75,0.39,17%), (-0.61,0.23,67%);FHDC1:NM_001371116.1(0.63,0.15,26%), (NA,NA,NA%), (0.63,0.21,67%);FHDC1:NM_033393.3(-0.64,0.05,38%), (-0.75,0.39,17%), (-0.61,0.23,67%);FHDC1:NM_001371116.1(0.63,0.15,26%), (NA,NA,NA%), (0.63,0.21,67%);FHDC1:NM_033393.3(-0.64,0.05,38%), (-0.75,0.39,17%), (-0.61,0.23,67%);FHDC1:NM_001371116.1(0.63,0.15,26%), (NA,NA,NA%), (0.63,0.21,67%);FHDC1:NM_033393.3(-0.64,0.05,38%), (-0.75,0.39,17%), (-0.61,0.23,67%)	0.85 (3.0e-16),NA,0.85 (3.0e-16),-0.08 (0.39),-0.08 (0.39);1.26 (5.9e-55),0.59 (9.4e-07),-0.08 (0.39),-0.08 (0.39),-0.08 (0.39);0.85 (3.0e-16),NA,0.85 (3.0e-16),-0.08 (0.39),-0.08 (0.39);1.26 (5.9e-55),0.59 (9.4e-07),-0.08 (0.39),-0.08 (0.39),-0.08 (0.39);0.85 (3.0e-16),NA,0.85 (3.0e-16),-0.08 (0.39),-0.08 (0.39);1.26 (5.9e-55),0.59 (9.4e-07),-0.08 (0.39),-0.08 (0.39),-0.08 (0.39);0.85 (3.0e-16),NA,0.85 (3.0e-16),-0.08 (0.39),-0.08 (0.39);1.26 (5.9e-55),0.59 (9.4e-07),-0.08 (0.39),-0.08 (0.39),-0.08 (0.39);0.85 (3.0e-16),NA,0.85 (3.0e-16),-0.08 (0.39),-0.08 (0.39);1.26 (5.9e-55),0.59 (9.4e-07),-0.08 (0.39),-0.08 (0.39),-0.08 (0.39)	-0.51 (9.0e-06),NA,-0.51 (9.0e-06),0.33 (1.7e-04),0.33 (1.7e-04);-0.19 (6.7e-02),-0.27 (6.6e-02),0.33 (1.7e-04),0.33 (1.7e-04),0.33 (1.7e-04);-0.51 (9.0e-06),NA,-0.51 (9.0e-06),0.33 (1.7e-04),0.33 (1.7e-04);-0.19 (6.7e-02),-0.27 (6.6e-02),0.33 (1.7e-04),0.33 (1.7e-04),0.33 (1.7e-04);-0.51 (9.0e-06),NA,-0.51 (9.0e-06),0.33 (1.7e-04),0.33 (1.7e-04);-0.19 (6.7e-02),-0.27 (6.6e-02),0.33 (1.7e-04),0.33 (1.7e-04),0.33 (1.7e-04);-0.51 (9.0e-06),NA,-0.51 (9.0e-06),0.33 (1.7e-04),0.33 (1.7e-04);-0.19 (6.7e-02),-0.27 (6.6e-02),0.33 (1.7e-04),0.33 (1.7e-04),0.33 (1.7e-04);-0.51 (9.0e-06),NA,-0.51 (9.0e-06),0.33 (1.7e-04),0.33 (1.7e-04);-0.19 (6.7e-02),-0.27 (6.6e-02),0.33 (1.7e-04),0.33 (1.7e-04),0.33 (1.7e-04)	-0.62 (0.18),NA,-0.62 (0.18),0.31 (4.5e-08),0.31 (4.5e-08);-0.17 (0.14),0.16 (1.7e-02),0.31 (4.5e-08),0.31 (4.5e-08),0.31 (4.5e-08);-0.62 (0.18),NA,-0.62 (0.18),0.31 (4.5e-08),0.31 (4.5e-08);-0.17 (0.14),0.16 (1.7e-02),0.31 (4.5e-08),0.31 (4.5e-08),0.31 (4.5e-08);-0.62 (0.18),NA,-0.62 (0.18),0.31 (4.5e-08),0.31 (4.5e-08);-0.17 (0.14),0.16 (1.7e-02),0.31 (4.5e-08),0.31 (4.5e-08),0.31 (4.5e-08);-0.62 (0.18),NA,-0.62 (0.18),0.31 (4.5e-08),0.31 (4.5e-08);-0.17 (0.14),0.16 (1.7e-02),0.31 (4.5e-08),0.31 (4.5e-08),0.31 (4.5e-08);-0.62 (0.18),NA,-0.62 (0.18),0.31 (4.5e-08),0.31 (4.5e-08);-0.17 (0.14),0.16 (1.7e-02),0.31 (4.5e-08),0.31 (4.5e-08),0.31 (4.5e-08)	-0.8 (8.2e-02),NA,-0.8 (8.2e-02),0.1 (9.9e-02),0.1 (9.9e-02);0.22 (4.0e-02),0.73 (1.4e-29),0.1 (9.9e-02),0.1 (9.9e-02),0.1 (9.9e-02);-0.8 (8.2e-02),NA,-0.8 (8.2e-02),0.1 (9.9e-02),0.1 (9.9e-02);0.22 (4.0e-02),0.73 (1.4e-29),0.1 (9.9e-02),0.1 (9.9e-02),0.1 (9.9e-02);-0.8 (8.2e-02),NA,-0.8 (8.2e-02),0.1 (9.9e-02),0.1 (9.9e-02);0.22 (4.0e-02),0.73 (1.4e-29),0.1 (9.9e-02),0.1 (9.9e-02),0.1 (9.9e-02);-0.8 (8.2e-02),NA,-0.8 (8.2e-02),0.1 (9.9e-02),0.1 (9.9e-02);0.22 (4.0e-02),0.73 (1.4e-29),0.1 (9.9e-02),0.1 (9.9e-02),0.1 (9.9e-02);-0.8 (8.2e-02),NA,-0.8 (8.2e-02),0.1 (9.9e-02),0.1 (9.9e-02);0.22 (4.0e-02),0.73 (1.4e-29),0.1 (9.9e-02),0.1 (9.9e-02),0.1 (9.9e-02)
6	71248342	71250929	chr6:71248601;chr6:71250398	Intergenic;Intergenic	71250025	rs7758727	1.027	0.9828	0.3436	0.2542	0.224801	No	0	0	0	0	-1424;373	NA;NA	NA;NA	1.88 (4.5e-10);1.35 (8.6e-13)	0.93 (5.6e-03);0.85 (2.1e-05)																																	OGFRL1:NM_024576.5(0.92,0,72%), (0.87,0,83%), (0.69,0.55,27%);OGFRL1:NM_024576.5(0.93,0,77%), (0.9,0,83%), (0.74,0.28,40%)	OGFRL1:NM_024576.5(0.92,0,72%), (0.87,0,83%), (0.69,0.55,27%);OGFRL1:NM_024576.5(0.93,0,77%), (0.9,0,83%), (0.74,0.28,40%)	LINC00472:NR_026807.2(0.76,0,72%), (0.56,0.05,83%), (1,0.03,27%);FAM135A:NM_020819.5(-0.65,0,77%), (0.49,0.12,83%), (0.86,0.14,40%)	OGFRL1:NM_024576.5(0.92,0,72%), (0.87,0,83%), (0.69,0.55,27%);OGFRL1:NM_024576.5(0.93,0,77%), (0.9,0,83%), (0.74,0.28,40%)	OGFRL1:NM_024576.5(0.92,0,72%), (0.87,0,83%), (0.69,0.55,27%);OGFRL1:NM_024576.5(0.93,0,77%), (0.9,0,83%), (0.74,0.28,40%)	-0.41 (3.0e-02),-0.41 (3.0e-02),-0.04 (0.81),-0.41 (3.0e-02),-0.41 (3.0e-02);-0.41 (3.0e-02),-0.41 (3.0e-02),0.74 (2.7e-17),-0.41 (3.0e-02),-0.41 (3.0e-02)	-0.38 (7.9e-02),-0.38 (7.9e-02),-0.17 (0.26),-0.38 (7.9e-02),-0.38 (7.9e-02);-0.38 (7.9e-02),-0.38 (7.9e-02),0.29 (3.5e-03),-0.38 (7.9e-02),-0.38 (7.9e-02)	1.81 (7.9e-155),1.81 (7.9e-155),0.7 (2.5e-20),1.81 (7.9e-155),1.81 (7.9e-155);1.81 (7.9e-155),1.81 (7.9e-155),-0.28 (9.2e-04),1.81 (7.9e-155),1.81 (7.9e-155)	0.86 (7.1e-35),0.86 (7.1e-35),0.59 (1.7e-14),0.86 (7.1e-35),0.86 (7.1e-35);0.86 (7.1e-35),0.86 (7.1e-35),0.69 (8.3e-19),0.86 (7.1e-35),0.86 (7.1e-35)
2	74887406	74888972	chr2:74887644;chr2:74888349	Intron;Intron	74887442	rs2422046	0.9944	1.032	0.8335	0.02415	0.224839	No	1	0	1	0	202;907	0.8 (0.54);1.1 (0.62)	-1.36 (0.19);-1.43 (0.42)	2.38 (1.9e-07);2.97 (1.1e-06)	-0.62 (0.33);-0.0 (1.00)															02_74887442_C_A	;AC104135.2;CCDC142;HK2;INO80B;LINC01291;LINC01293;POLE4;SEMA4F;TTC31	Anchor to anchor,Anchor to anchor,Anchor to anchor,Anchor to anchor;eqtl,eqtl;Anchor to anchor;eqtl,eqtl,eqtl,eqtl,eqtl,eqtl,eqtl,eqtl,eqtl,Within loop,Within loop,Within loop,Within loop,Within loop,Within loop,Within loop,Within loop,Within loop,Within loop,Within loop,Within loop,Within loop,Within loop,Within loop,Within loop;eqtl;eqtl,eqtl,eqtl,eqtl,eqtl;eqtl,eqtl,Within loop,Within loop	HAP1_WAPL_KO,H1-MES,THP1,NHEK;Artery Tibial,Cells Cultured fibroblasts;HAP1_WAPL_KO;Adipose Subcutaneous,Adipose Visceral Omentum,Cells Cultured fibroblasts,Esophagus Muscularis,Skin Not Sun Exposed Suprapubic,Spleen,Stomach,Testis,Whole Blood,HepG2,Epidermal_Keratinocyte_day0,T47D,RPMI7951,H1-MES,Epidermal_Keratinocyte_day3,H1-MSC,H1-ESC,T47D,RPMI7951,Ventricle_Right,T47D,Aorta,PANC1,KBM7,Spleen;Skin Sun Exposed Lower leg;Artery Aorta,Artery Tibial,Cells Cultured fibroblasts,Esophagus Mucosa,Nerve Tibial;Artery Tibial;Artery Aorta,Cells Cultured fibroblasts,RPMI7951,RPMI7951;Breast Mammary Tissue	True,True,True,True;True,True;True;True,True,True,True,True,True,True,True,True,True,True,True,True,True,True,True,True,True,True,True,True,True,True,True,True;True,True,True,True,True	nan,nan,nan,nan;nan,nan;nan;nan,nan,nan,nan,nan,nan,nan,nan,nan,nan,nan,nan,nan,nan,nan,nan,nan,nan,nan,nan,nan,nan,nan,nan,nan;nan,nan,nan,nan,nan	nan,nan,nan,nan;nan,nan;nan;nan,nan,nan,nan,nan,nan,nan,nan,nan,nan,nan,nan,nan,nan,nan,nan,nan,nan,nan,nan,nan,nan,nan,nan,nan;nan,nan,nan,nan,nan	None,None,None,None;9.74086e-07,3.51665e-05;None;6.25624e-05,5.39764e-07,6.20036e-07,3.42188e-05,8.37153e-05,4.32752e-05,2.03645e-05,7.52311e-05,3.06433e-05,None,None,None,None,None,None,None,None,None,None,None,None,None,None,None,None;0.00016065;6.40506e-06,1.01961e-05,2.77545e-05,6.94893e-05,0.000110115;8.3674e-05;1.6509e-05,5.55099e-05,None,None;1.23169e-05	None;-1.17 (5.7e-07);-1.08 (3.6e-74);-1.03 (5.5e-06);-1.2 (2.8e-02);0.98 (6.7e-03);-0.84 (7.6e-03);-0.97 (4.6e-02)	None;-0.06 (0.89);-0.49 (3.2e-15);-1.19 (5.6e-07);-1.38 (2.0e-02);-0.6 (0.19);-0.19 (0.69);-0.56 (0.36)	None;-0.96 (7.5e-38);1.78 (6.3e-236);-1.46 (1.0e-16);1.77 (3.5e-22);0.28 (5.3e-02);-0.77 (8.0e-13);-0.39 (2.6e-03)	None;-0.68 (3.2e-20);-0.48 (3.2e-16);-0.63 (2.5e-04);-0.82 (1.2e-04);0.51 (2.1e-04);0.23 (3.6e-02);-0.47 (2.7e-04)	HK2	HK2	-1.08 (3.6e-74)	-0.49 (3.2e-15)	1.78 (6.3e-236)	-0.48 (3.2e-16)	LBX2:NM_001282430.2(-0.53,0.02,69%), (-0.53,0.16,59%), (-0.51,0.35,67%);EVA1A:NM_032181.3(-0.49,0.04,67%), (-0.57,0.11,59%), (-0.5,0.41,60%);LBX2:NM_001282430.2(-0.53,0.02,69%), (-0.53,0.16,59%), (-0.51,0.35,67%);EVA1A:NM_032181.3(-0.49,0.04,67%), (-0.57,0.11,59%), (-0.5,0.41,60%)	MRPL19:NM_014763.4(-0.22,0.44,69%), (-0.75,0.01,59%), (0.58,0.27,67%);LOC105374811:NR_168009.1(-0.32,0.25,67%), (-0.7,0.03,59%), (0.24,0.74,60%);MRPL19:NM_014763.4(-0.22,0.44,69%), (-0.75,0.01,59%), (0.58,0.27,67%);LOC105374811:NR_168009.1(-0.32,0.25,67%), (-0.7,0.03,59%), (0.24,0.74,60%)	C2orf81:NM_001316764.3(-0.47,0.06,69%), (-0.39,0.35,59%), (-0.95,0,67%);EVA1A-AS:NR_110281.1(-0.39,0.17,59%), (-0.34,0.45,59%), (-0.91,0.1,40%);C2orf81:NM_001316764.3(-0.47,0.06,69%), (-0.39,0.35,59%), (-0.95,0,67%);EVA1A-AS:NR_110281.1(-0.39,0.17,59%), (-0.34,0.45,59%), (-0.91,0.1,40%)	LINC01291:NR_125792.1(0.23,0.42,69%), (0.27,0.58,59%), (0.81,0.06,67%);LINC01291:NR_125792.1(0.19,0.53,67%), (0.3,0.51,59%), (0.56,0.34,60%);LINC01291:NR_125792.1(0.23,0.42,69%), (0.27,0.58,59%), (0.81,0.06,67%);LINC01291:NR_125792.1(0.19,0.53,67%), (0.3,0.51,59%), (0.56,0.34,60%)	HK2:NM_000189.5(0.16,0.59,69%), (0.56,0.13,59%), (-0.72,0.13,67%);HK2:NM_000189.5(0.24,0.42,67%), (0.38,0.37,59%), (-0.62,0.26,60%);HK2:NM_000189.5(0.16,0.59,69%), (0.56,0.13,59%), (-0.72,0.13,67%);HK2:NM_000189.5(0.24,0.42,67%), (0.38,0.37,59%), (-0.62,0.26,60%)	-1.67 (6.8e-16),-0.28 (0.13),-0.0 (0.99),-1.2 (2.8e-02),-1.08 (3.6e-74);-1.09 (6.9e-32),1.88 (2.2e-30),-1.5 (0.15),-1.2 (2.8e-02),-1.08 (3.6e-74);-1.67 (6.8e-16),-0.28 (0.13),-0.0 (0.99),-1.2 (2.8e-02),-1.08 (3.6e-74);-1.09 (6.9e-32),1.88 (2.2e-30),-1.5 (0.15),-1.2 (2.8e-02),-1.08 (3.6e-74)	-0.51 (3.7e-02),-0.3 (0.15),-0.07 (0.86),-1.38 (2.0e-02),-0.49 (3.2e-15);-0.7 (6.8e-13),-0.7 (2.5e-04),-0.14 (0.94),-1.38 (2.0e-02),-0.49 (3.2e-15);-0.51 (3.7e-02),-0.3 (0.15),-0.07 (0.86),-1.38 (2.0e-02),-0.49 (3.2e-15);-0.7 (6.8e-13),-0.7 (2.5e-04),-0.14 (0.94),-1.38 (2.0e-02),-0.49 (3.2e-15)	-1.71 (2.9e-41),-0.51 (3.0e-04),-1.18 (7.8e-02),1.77 (3.5e-22),1.78 (6.3e-236);-0.85 (1.3e-45),-0.75 (2.2e-11),NA,1.77 (3.5e-22),1.78 (6.3e-236);-1.71 (2.9e-41),-0.51 (3.0e-04),-1.18 (7.8e-02),1.77 (3.5e-22),1.78 (6.3e-236);-0.85 (1.3e-45),-0.75 (2.2e-11),NA,1.77 (3.5e-22),1.78 (6.3e-236)	-0.72 (2.7e-09),0.56 (3.5e-05),0.58 (0.37),-0.82 (1.2e-04),-0.48 (3.2e-16);-0.42 (3.5e-12),-0.26 (2.5e-02),NA,-0.82 (1.2e-04),-0.48 (3.2e-16);-0.72 (2.7e-09),0.56 (3.5e-05),0.58 (0.37),-0.82 (1.2e-04),-0.48 (3.2e-16);-0.42 (3.5e-12),-0.26 (2.5e-02),NA,-0.82 (1.2e-04),-0.48 (3.2e-16)	02_74887442_C_A	Enh;EnhG	BRST.HMEC,LNG.A549.ETOH002.CNCR,MUS.HSMM,SKIN.NHDFAD;BONE.OSTEO,BRST.HMEC.35,ESDR.CD56.MESO,ESDR.H1.BMP4.TROP,FAT.ADIP.DR.MSC,FAT.ADIP.NUC,FAT.MSC.DR.ADIP,LNG.IMR90,LNG.NHLF,MUS.SAT,SKIN.NHEK,SKIN.PEN.FRSK.FIB.01,SKIN.PEN.FRSK.FIB.02,SKIN.PEN.FRSK.KER.02,SKIN.PEN.FRSK.KER.03,STRM.CHON.MRW.DR.MSC,STRM.MRW.MSC	Epithelial,Lung,Muscle,Skin;Adipose,Bone,ES-deriv,Epithelial,Lung,Mesench,Myosat,Skin
6	135270636	135271686	chr6:135271152	Intergenic	135271587	rs57003146	1.054	1.02	0.2153	0.3855	0.224982	Yes	0	0	0	0	-435	0.71 (0.13)	-1.54 (2.0e-04)	NA	NA																																	AHI1:NM_001134832.2(-0.78,0,46%), (0.47,0.52,28%), (-0.13,0.86,67%)	AHI1-DT:NR_152843.1(0.24,0.52,46%), (0.71,0.22,28%), (-0.31,0.62,67%)	CT69:NR_125852.1(-0.25,0.48,46%), (0.63,0.32,28%), (0.9,0.01,67%)	MYB:NM_005375.4(0.36,0.29,46%), (0.34,0.68,28%), (-0.31,0.62,67%)	AHI1:NM_017651.5(-0.76,0,46%), (0.49,0.51,28%), (-0.03,0.97,67%)	0.46 (8.4e-08),-0.1 (0.50),1.04 (0.14),0.06 (0.72),0.46 (8.4e-08)	-0.41 (1.2e-05),-0.46 (8.7e-04),-1.65 (3.6e-02),-0.5 (1.4e-04),-0.41 (1.2e-05)	0.09 (0.33),0.4 (3.2e-02),0.07 (0.91),-1.41 (1.4e-11),0.09 (0.33)	0.74 (1.0e-17),0.89 (4.2e-07),-0.25 (0.67),0.73 (9.4e-05),0.74 (1.0e-17)
1	8211557	8213326	chr1:8212032	Intron	8213117	rs6683603	1.003	1.029	0.8853	0.01405	0.225467	Yes	1	0	1	0	-1085	-0.15 (0.74)	-0.75 (1.0e-02)	1.18 (2.8e-14)	-0.47 (8.7e-03)															01_8213117_T_A;01_8213117_T_G	;ERRFI1;SLC45A1	Within loop,Within loop,Within loop,Within loop,Within loop,Within loop,Within loop,Within loop,Within loop,Within loop,Within loop,Within loop,Within loop,Within loop,Within loop,Within loop,Within loop,Within loop,Within loop,Within loop,Within loop,Within loop,Within loop,Within loop,Within loop,Within loop,Within loop,Within loop,Within loop,Within loop,Within loop,Within loop,Within loop,Within loop,Within loop,Within loop,Within loop,Within loop,Within loop,Within loop,Within loop,Within loop,Within loop,Within loop,Within loop,Within loop,Within loop,Within loop,Within loop,Within loop,Within loop,Within loop,Within loop,Anchor to anchor;eqtl,eqtl,Within loop,Within loop,Within loop;Within loop,Within loop	Pancreas,GM12878,LNCAP,Adrenal,HUVEC,Ventricle_Right,RPMI7951,G401,A549,Lung,PANC1,K562,Pancreas,Lung,Bowel_Small,K562,Caki2,A549,Spleen,Caki2,Spleen,KBM7,IMR90,THP1_PMA,HepG2,G401,Adrenal,PANC1,Psoas,VentricleLeft,NHEK,HAP1_SCC4_KO,Aorta,T47D,Adrenal,THP1_PMA,VentricleLeft,PANC1,Liver,HCT116-untreated,THP1_PMA,NHEK,T47D,G401,Spleen,NCIH460,Caki2,SKMEL5,H1-NPC,IMR90,Aorta,THP1_PMA,HMEC,Lung;Artery Tibial,Cells Cultured fibroblasts,Lung,H1-NPC,Bladder;A549,Bladder	True,True,True,True,True,True,True,True,True,True,True,True,True,True,True,True,True,True,True,True,True,True,True,True,True,True,True,True,True,True,True,True,True,True,True,True,True,True,True,True,True,True,True,True,True,True,True,True,True,True,True,True,True,True;True,True,True,True,True;True,True	nan,nan,nan,nan,nan,nan,nan,nan,nan,nan,nan,nan,nan,nan,nan,nan,nan,nan,nan,nan,nan,nan,nan,nan,nan,nan,nan,nan,nan,nan,nan,nan,nan,nan,nan,nan,nan,nan,nan,nan,nan,nan,nan,nan,nan,nan,nan,nan,nan,nan,nan,nan,nan,nan;nan,nan,nan,nan,nan;nan,nan	nan,nan,nan,nan,nan,nan,nan,nan,nan,nan,nan,nan,nan,nan,nan,nan,nan,nan,nan,nan,nan,nan,nan,nan,nan,nan,nan,nan,nan,nan,nan,nan,nan,nan,nan,nan,nan,nan,nan,nan,nan,nan,nan,nan,nan,nan,nan,nan,nan,nan,nan,nan,nan,nan;nan,nan,nan,nan,nan;nan,nan	None,None,None,None,None,None,None,None,None,None,None,None,None,None,None,None,None,None,None,None,None,None,None,None,None,None,None,None,None,None,None,None,None,None,None,None,None,None,None,None,None,None,None,None,None,None,None,None,None,None,None,None,None,None;2.11726e-05,5.57691e-10,None,None,None;None,None	None;-0.99 (3.4e-62);0.29 (0.65)	None;-0.6 (1.2e-22);-0.17 (0.85)	None;2.56 (0.0e+00);0.29 (3.5e-02)	None;0.83 (4.6e-38);-0.41 (2.9e-03)	LINC01714	LINC01714	-0.41 (0.65)	-0.88 (0.39)	2.58 (4.2e-07)	0.14 (0.83)	LINC01714:NR_125998.1(0.83,0,87%), (0.85,0,83%), (-0.19,0.78,67%);LINC01714:NR_125998.1(0.83,0,87%), (0.85,0,83%), (-0.19,0.78,67%)	ERRFI1:NM_018948.4(0.8,0,87%), (0.9,0,83%), (0.27,0.67,67%);ERRFI1:NM_018948.4(0.8,0,87%), (0.9,0,83%), (0.27,0.67,67%)	PARK7:NM_007262.5(0.7,0,87%), (0.6,0.03,83%), (-0.86,0.03,67%);PARK7:NM_007262.5(0.7,0,87%), (0.6,0.03,83%), (-0.86,0.03,67%)	LINC01714:NR_125998.1(0.83,0,87%), (0.85,0,83%), (-0.19,0.78,67%);LINC01714:NR_125998.1(0.83,0,87%), (0.85,0,83%), (-0.19,0.78,67%)	LINC01714:NR_125998.1(0.83,0,87%), (0.85,0,83%), (-0.19,0.78,67%);LINC01714:NR_125998.1(0.83,0,87%), (0.85,0,83%), (-0.19,0.78,67%)	-0.41 (0.65),-0.99 (3.4e-62),-0.12 (0.35),-0.41 (0.65),-0.41 (0.65);-0.41 (0.65),-0.99 (3.4e-62),-0.12 (0.35),-0.41 (0.65),-0.41 (0.65)	-0.88 (0.39),-0.6 (1.2e-22),-0.06 (0.72),-0.88 (0.39),-0.88 (0.39);-0.88 (0.39),-0.6 (1.2e-22),-0.06 (0.72),-0.88 (0.39),-0.88 (0.39)	2.58 (4.2e-07),2.56 (0.0e+00),0.21 (5.6e-04),2.58 (4.2e-07),2.58 (4.2e-07);2.58 (4.2e-07),2.56 (0.0e+00),0.21 (5.6e-04),2.58 (4.2e-07),2.58 (4.2e-07)	0.14 (0.83),0.83 (4.6e-38),-0.17 (7.5e-03),0.14 (0.83),0.14 (0.83);0.14 (0.83),0.83 (4.6e-38),-0.17 (7.5e-03),0.14 (0.83),0.14 (0.83)	01_8213117_T_A;01_8213117_T_G	Enh;EnhBiv;TssAFlnk	ADRL.GLND.FET,BLD.CD14.MONO,BLD.CD19.CPC,BLD.K562.CNCR,BRN.NHA,BRST.HMEC,BRST.HMEC.35,CRVX.HELAS3.CNCR,ESC.HUES48,ESC.I3,ESDR.H1.BMP4.TROP,ESDR.H1.MSC,KID.FET,LIV.HEPG2.CNCR,LNG,LNG.A549.ETOH002.CNCR,LNG.IMR90,LNG.NHLF,MUS.HSMM,MUS.HSMMT,MUS.SAT,PLCNT.AMN,PLCNT.FET,SKIN.NHDFAD,SKIN.NHEK,SKIN.PEN.FRSK.FIB.01,SKIN.PEN.FRSK.FIB.02,SKIN.PEN.FRSK.KER.02,SKIN.PEN.FRSK.KER.03,SPLN,STRM.CHON.MRW.DR.MSC,STRM.MRW.MSC;BLD.CD14.PC,BLD.CD34.CC;BLD.CD15.PC	Blood,Brain,Cervix,ES-deriv,ESC,Epithelial,Liver,Lung,Mesench,Muscle,Myosat,Other,Skin;Blood
6	30758243	30760888	chr6:30759272;chr6:30759890	Intergenic;Intergenic	30759505	rs3869075	1.011	0.977	0.6653	0.07318	0.225634	No	0	0	0	0	-233;385	1.99 (0.12);4.46 (4.5e-04)	0.93 (0.49);2.63 (4.9e-02)	1.64 (2.3e-18);1.53 (3.5e-16)	-0.71 (1.3e-03);-0.83 (1.2e-04)																																	HCG20:NR_138037.1(0.94,0,87%), (0.93,0,83%), (0.34,0.58,67%);HCG20:NR_138037.1(0.92,0,87%), (0.84,0,83%), (0.42,0.47,67%);HCG20:NR_138037.1(0.94,0,87%), (0.93,0,83%), (0.34,0.58,67%);HCG20:NR_138037.1(0.92,0,87%), (0.84,0,83%), (0.42,0.47,67%);HCG20:NR_138037.1(0.94,0,87%), (0.93,0,83%), (0.34,0.58,67%);HCG20:NR_138037.1(0.92,0,87%), (0.84,0,83%), (0.42,0.47,67%);HCG20:NR_138037.1(0.94,0,87%), (0.93,0,83%), (0.34,0.58,67%);HCG20:NR_138037.1(0.92,0,87%), (0.84,0,83%), (0.42,0.47,67%);HCG20:NR_138037.1(0.94,0,87%), (0.93,0,83%), (0.34,0.58,67%);HCG20:NR_138037.1(0.92,0,87%), (0.84,0,83%), (0.42,0.47,67%)	HCG20:NR_138037.1(0.94,0,87%), (0.93,0,83%), (0.34,0.58,67%);IER3:NM_003897.4(0.83,0,87%), (0.86,0,83%), (0.43,0.45,67%);HCG20:NR_138037.1(0.94,0,87%), (0.93,0,83%), (0.34,0.58,67%);IER3:NM_003897.4(0.83,0,87%), (0.86,0,83%), (0.43,0.45,67%);HCG20:NR_138037.1(0.94,0,87%), (0.93,0,83%), (0.34,0.58,67%);IER3:NM_003897.4(0.83,0,87%), (0.86,0,83%), (0.43,0.45,67%);HCG20:NR_138037.1(0.94,0,87%), (0.93,0,83%), (0.34,0.58,67%);IER3:NM_003897.4(0.83,0,87%), (0.86,0,83%), (0.43,0.45,67%);HCG20:NR_138037.1(0.94,0,87%), (0.93,0,83%), (0.34,0.58,67%);IER3:NM_003897.4(0.83,0,87%), (0.86,0,83%), (0.43,0.45,67%)	LINC01149:NR_144465.1(0.39,0.18,56%), (0.32,0.49,59%), (1,0.01,33%);TRIM39:NM_172016.2(0.75,0,87%), (0.39,0.25,83%), (0.86,0.03,67%);LINC01149:NR_144465.1(0.39,0.18,56%), (0.32,0.49,59%), (1,0.01,33%);TRIM39:NM_172016.2(0.75,0,87%), (0.39,0.25,83%), (0.86,0.03,67%);LINC01149:NR_144465.1(0.39,0.18,56%), (0.32,0.49,59%), (1,0.01,33%);TRIM39:NM_172016.2(0.75,0,87%), (0.39,0.25,83%), (0.86,0.03,67%);LINC01149:NR_144465.1(0.39,0.18,56%), (0.32,0.49,59%), (1,0.01,33%);TRIM39:NM_172016.2(0.75,0,87%), (0.39,0.25,83%), (0.86,0.03,67%);LINC01149:NR_144465.1(0.39,0.18,56%), (0.32,0.49,59%), (1,0.01,33%);TRIM39:NM_172016.2(0.75,0,87%), (0.39,0.25,83%), (0.86,0.03,67%)	HCG20:NR_138037.1(0.94,0,87%), (0.93,0,83%), (0.34,0.58,67%);HCG20:NR_138037.1(0.92,0,87%), (0.84,0,83%), (0.42,0.47,67%);HCG20:NR_138037.1(0.94,0,87%), (0.93,0,83%), (0.34,0.58,67%);HCG20:NR_138037.1(0.92,0,87%), (0.84,0,83%), (0.42,0.47,67%);HCG20:NR_138037.1(0.94,0,87%), (0.93,0,83%), (0.34,0.58,67%);HCG20:NR_138037.1(0.92,0,87%), (0.84,0,83%), (0.42,0.47,67%);HCG20:NR_138037.1(0.94,0,87%), (0.93,0,83%), (0.34,0.58,67%);HCG20:NR_138037.1(0.92,0,87%), (0.84,0,83%), (0.42,0.47,67%);HCG20:NR_138037.1(0.94,0,87%), (0.93,0,83%), (0.34,0.58,67%);HCG20:NR_138037.1(0.92,0,87%), (0.84,0,83%), (0.42,0.47,67%)	IER3-AS1:NR_149095.1(0.01,0.97,87%), (-0.28,0.46,83%), (-0.77,0.08,67%);IER3-AS1:NR_149095.1(-0.02,0.96,87%), (-0.34,0.35,83%), (-0.72,0.11,67%);IER3-AS1:NR_149095.1(0.01,0.97,87%), (-0.28,0.46,83%), (-0.77,0.08,67%);IER3-AS1:NR_149095.1(-0.02,0.96,87%), (-0.34,0.35,83%), (-0.72,0.11,67%);IER3-AS1:NR_149095.1(0.01,0.97,87%), (-0.28,0.46,83%), (-0.77,0.08,67%);IER3-AS1:NR_149095.1(-0.02,0.96,87%), (-0.34,0.35,83%), (-0.72,0.11,67%);IER3-AS1:NR_149095.1(0.01,0.97,87%), (-0.28,0.46,83%), (-0.77,0.08,67%);IER3-AS1:NR_149095.1(-0.02,0.96,87%), (-0.34,0.35,83%), (-0.72,0.11,67%);IER3-AS1:NR_149095.1(0.01,0.97,87%), (-0.28,0.46,83%), (-0.77,0.08,67%);IER3-AS1:NR_149095.1(-0.02,0.96,87%), (-0.34,0.35,83%), (-0.72,0.11,67%)	0.61 (0.26),0.61 (0.26),NA,0.61 (0.26),-0.19 (0.54);0.61 (0.26),0.37 (1.6e-03),-0.0 (0.99),0.61 (0.26),-0.19 (0.54);0.61 (0.26),0.61 (0.26),NA,0.61 (0.26),-0.19 (0.54);0.61 (0.26),0.37 (1.6e-03),-0.0 (0.99),0.61 (0.26),-0.19 (0.54);0.61 (0.26),0.61 (0.26),NA,0.61 (0.26),-0.19 (0.54);0.61 (0.26),0.37 (1.6e-03),-0.0 (0.99),0.61 (0.26),-0.19 (0.54);0.61 (0.26),0.61 (0.26),NA,0.61 (0.26),-0.19 (0.54);0.61 (0.26),0.37 (1.6e-03),-0.0 (0.99),0.61 (0.26),-0.19 (0.54);0.61 (0.26),0.61 (0.26),NA,0.61 (0.26),-0.19 (0.54);0.61 (0.26),0.37 (1.6e-03),-0.0 (0.99),0.61 (0.26),-0.19 (0.54)	-0.56 (0.40),-0.56 (0.40),NA,-0.56 (0.40),-0.7 (1.6e-02);-0.56 (0.40),-0.05 (0.82),-0.41 (2.5e-03),-0.56 (0.40),-0.7 (1.6e-02);-0.56 (0.40),-0.56 (0.40),NA,-0.56 (0.40),-0.7 (1.6e-02);-0.56 (0.40),-0.05 (0.82),-0.41 (2.5e-03),-0.56 (0.40),-0.7 (1.6e-02);-0.56 (0.40),-0.56 (0.40),NA,-0.56 (0.40),-0.7 (1.6e-02);-0.56 (0.40),-0.05 (0.82),-0.41 (2.5e-03),-0.56 (0.40),-0.7 (1.6e-02);-0.56 (0.40),-0.56 (0.40),NA,-0.56 (0.40),-0.7 (1.6e-02);-0.56 (0.40),-0.05 (0.82),-0.41 (2.5e-03),-0.56 (0.40),-0.7 (1.6e-02);-0.56 (0.40),-0.56 (0.40),NA,-0.56 (0.40),-0.7 (1.6e-02);-0.56 (0.40),-0.05 (0.82),-0.41 (2.5e-03),-0.56 (0.40),-0.7 (1.6e-02)	1.82 (3.2e-50),1.82 (3.2e-50),NA,1.82 (3.2e-50),0.21 (0.32);1.82 (3.2e-50),0.91 (8.1e-51),-0.04 (0.69),1.82 (3.2e-50),0.21 (0.32);1.82 (3.2e-50),1.82 (3.2e-50),NA,1.82 (3.2e-50),0.21 (0.32);1.82 (3.2e-50),0.91 (8.1e-51),-0.04 (0.69),1.82 (3.2e-50),0.21 (0.32);1.82 (3.2e-50),1.82 (3.2e-50),NA,1.82 (3.2e-50),0.21 (0.32);1.82 (3.2e-50),0.91 (8.1e-51),-0.04 (0.69),1.82 (3.2e-50),0.21 (0.32);1.82 (3.2e-50),1.82 (3.2e-50),NA,1.82 (3.2e-50),0.21 (0.32);1.82 (3.2e-50),0.91 (8.1e-51),-0.04 (0.69),1.82 (3.2e-50),0.21 (0.32);1.82 (3.2e-50),1.82 (3.2e-50),NA,1.82 (3.2e-50),0.21 (0.32);1.82 (3.2e-50),0.91 (8.1e-51),-0.04 (0.69),1.82 (3.2e-50),0.21 (0.32)	-1.0 (1.9e-12),-1.0 (1.9e-12),NA,-1.0 (1.9e-12),-0.03 (0.91);-1.0 (1.9e-12),-1.37 (3.5e-107),-0.12 (0.21),-1.0 (1.9e-12),-0.03 (0.91);-1.0 (1.9e-12),-1.0 (1.9e-12),NA,-1.0 (1.9e-12),-0.03 (0.91);-1.0 (1.9e-12),-1.37 (3.5e-107),-0.12 (0.21),-1.0 (1.9e-12),-0.03 (0.91);-1.0 (1.9e-12),-1.0 (1.9e-12),NA,-1.0 (1.9e-12),-0.03 (0.91);-1.0 (1.9e-12),-1.37 (3.5e-107),-0.12 (0.21),-1.0 (1.9e-12),-0.03 (0.91);-1.0 (1.9e-12),-1.0 (1.9e-12),NA,-1.0 (1.9e-12),-0.03 (0.91);-1.0 (1.9e-12),-1.37 (3.5e-107),-0.12 (0.21),-1.0 (1.9e-12),-0.03 (0.91);-1.0 (1.9e-12),-1.0 (1.9e-12),NA,-1.0 (1.9e-12),-0.03 (0.91);-1.0 (1.9e-12),-1.37 (3.5e-107),-0.12 (0.21),-1.0 (1.9e-12),-0.03 (0.91)
2	62292158	62294394	chr2:62292365;chr2:62293877	Intergenic;Intergenic	62294109	rs4672495	0.9826	0.9846	0.4352	0.1876	0.225683	Yes	0	0	0	0	-1744;-232	-0.78 (0.13);-0.19 (0.57)	-1.73 (9.7e-05);-0.86 (2.3e-04)	-0.67 (0.71);-0.67 (0.25)	-0.18 (None);0.1 (0.89)																																	EHBP1-AS1:NR_033389.1(0.85,0,56%), (0.28,0.65,41%), (0.54,0.32,67%);OTX1:NM_001199770.2(0.83,0,85%), (0.48,0.13,79%), (-0.39,0.52,67%);EHBP1-AS1:NR_033389.1(0.85,0,56%), (0.28,0.65,41%), (0.54,0.32,67%);OTX1:NM_001199770.2(0.83,0,85%), (0.48,0.13,79%), (-0.39,0.52,67%);EHBP1-AS1:NR_033389.1(0.85,0,56%), (0.28,0.65,41%), (0.54,0.32,67%);OTX1:NM_001199770.2(0.83,0,85%), (0.48,0.13,79%), (-0.39,0.52,67%)	DBIL5P2:NR_036635.2(-0.13,0.68,72%), (0.5,0.18,62%), (0.39,0.52,67%);OTX1:NM_014562.4(0.78,0,85%), (0.56,0.06,79%), (-0.68,0.16,67%);DBIL5P2:NR_036635.2(-0.13,0.68,72%), (0.5,0.18,62%), (0.39,0.52,67%);OTX1:NM_014562.4(0.78,0,85%), (0.56,0.06,79%), (-0.68,0.16,67%);DBIL5P2:NR_036635.2(-0.13,0.68,72%), (0.5,0.18,62%), (0.39,0.52,67%);OTX1:NM_014562.4(0.78,0,85%), (0.56,0.06,79%), (-0.68,0.16,67%)	EHBP1-AS1:NR_033389.1(0.85,0,56%), (0.28,0.65,41%), (0.54,0.32,67%);CCT4:NM_006430.4(-0.7,0,85%), (-0.23,0.57,79%), (-0.79,0.07,67%);EHBP1-AS1:NR_033389.1(0.85,0,56%), (0.28,0.65,41%), (0.54,0.32,67%);CCT4:NM_006430.4(-0.7,0,85%), (-0.23,0.57,79%), (-0.79,0.07,67%);EHBP1-AS1:NR_033389.1(0.85,0,56%), (0.28,0.65,41%), (0.54,0.32,67%);CCT4:NM_006430.4(-0.7,0,85%), (-0.23,0.57,79%), (-0.79,0.07,67%)	B3GNT2:NM_001319075.2(0.67,0,72%), (0.1,0.86,62%), (-0.08,0.92,67%);B3GNT2:NM_001319075.2(0.65,0,85%), (-0.16,0.71,79%), (-0.26,0.7,67%);B3GNT2:NM_001319075.2(0.67,0,72%), (0.1,0.86,62%), (-0.08,0.92,67%);B3GNT2:NM_001319075.2(0.65,0,85%), (-0.16,0.71,79%), (-0.26,0.7,67%);B3GNT2:NM_001319075.2(0.67,0,72%), (0.1,0.86,62%), (-0.08,0.92,67%);B3GNT2:NM_001319075.2(0.65,0,85%), (-0.16,0.71,79%), (-0.26,0.7,67%)	B3GNT2:NM_001319075.2(0.67,0,72%), (0.1,0.86,62%), (-0.08,0.92,67%);B3GNT2:NM_001319075.2(0.65,0,85%), (-0.16,0.71,79%), (-0.26,0.7,67%);B3GNT2:NM_001319075.2(0.67,0,72%), (0.1,0.86,62%), (-0.08,0.92,67%);B3GNT2:NM_001319075.2(0.65,0,85%), (-0.16,0.71,79%), (-0.26,0.7,67%);B3GNT2:NM_001319075.2(0.67,0,72%), (0.1,0.86,62%), (-0.08,0.92,67%);B3GNT2:NM_001319075.2(0.65,0,85%), (-0.16,0.71,79%), (-0.26,0.7,67%)	-1.34 (1.2e-06),0.15 (0.84),-1.34 (1.2e-06),-1.55 (1.4e-29),-1.55 (1.4e-29);-0.41 (4.1e-03),-0.41 (4.1e-03),0.33 (2.4e-03),-1.55 (1.4e-29),-1.55 (1.4e-29);-1.34 (1.2e-06),0.15 (0.84),-1.34 (1.2e-06),-1.55 (1.4e-29),-1.55 (1.4e-29);-0.41 (4.1e-03),-0.41 (4.1e-03),0.33 (2.4e-03),-1.55 (1.4e-29),-1.55 (1.4e-29);-1.34 (1.2e-06),0.15 (0.84),-1.34 (1.2e-06),-1.55 (1.4e-29),-1.55 (1.4e-29);-0.41 (4.1e-03),-0.41 (4.1e-03),0.33 (2.4e-03),-1.55 (1.4e-29),-1.55 (1.4e-29)	-0.57 (8.1e-02),-0.21 (0.82),-0.57 (8.1e-02),-0.39 (1.5e-02),-0.39 (1.5e-02);-0.92 (6.1e-11),-0.92 (6.1e-11),0.09 (0.54),-0.39 (1.5e-02),-0.39 (1.5e-02);-0.57 (8.1e-02),-0.21 (0.82),-0.57 (8.1e-02),-0.39 (1.5e-02),-0.39 (1.5e-02);-0.92 (6.1e-11),-0.92 (6.1e-11),0.09 (0.54),-0.39 (1.5e-02),-0.39 (1.5e-02);-0.57 (8.1e-02),-0.21 (0.82),-0.57 (8.1e-02),-0.39 (1.5e-02),-0.39 (1.5e-02);-0.92 (6.1e-11),-0.92 (6.1e-11),0.09 (0.54),-0.39 (1.5e-02),-0.39 (1.5e-02)	-2.16 (9.2e-04),0.05 (0.94),-2.16 (9.2e-04),-0.52 (1.3e-03),-0.52 (1.3e-03);-1.52 (3.6e-37),-1.52 (3.6e-37),0.02 (0.77),-0.52 (1.3e-03),-0.52 (1.3e-03);-2.16 (9.2e-04),0.05 (0.94),-2.16 (9.2e-04),-0.52 (1.3e-03),-0.52 (1.3e-03);-1.52 (3.6e-37),-1.52 (3.6e-37),0.02 (0.77),-0.52 (1.3e-03),-0.52 (1.3e-03);-2.16 (9.2e-04),0.05 (0.94),-2.16 (9.2e-04),-0.52 (1.3e-03),-0.52 (1.3e-03);-1.52 (3.6e-37),-1.52 (3.6e-37),0.02 (0.77),-0.52 (1.3e-03),-0.52 (1.3e-03)	-0.27 (0.68),0.76 (0.12),-0.27 (0.68),-0.04 (0.85),-0.04 (0.85);-0.64 (2.9e-08),-0.64 (2.9e-08),0.25 (1.2e-04),-0.04 (0.85),-0.04 (0.85);-0.27 (0.68),0.76 (0.12),-0.27 (0.68),-0.04 (0.85),-0.04 (0.85);-0.64 (2.9e-08),-0.64 (2.9e-08),0.25 (1.2e-04),-0.04 (0.85),-0.04 (0.85);-0.27 (0.68),0.76 (0.12),-0.27 (0.68),-0.04 (0.85),-0.04 (0.85);-0.64 (2.9e-08),-0.64 (2.9e-08),0.25 (1.2e-04),-0.04 (0.85),-0.04 (0.85)
22	40646070	40647058	chr22:40646623	Intergenic	40646087	rs12159200	0.9924	1.027	0.7596	0.04307	0.226249	No	1	0	1	0	536	0.63 (0.59)	-1.8 (4.2e-02)	-2.21 (2.0e-07)	0.03 (0.95)	22_40646087_A_C	KAP1;RCOR1	HEK293;HeLa-S3,K562	Kidney;Blood,Cervix											22_40646087_A_C	;ADSL;LOC100130899;MCHR1;MIR4766;MKL1;SGSM3;SLC25A17;XPNPEP3	Anchor to anchor,Anchor to anchor,Anchor to anchor,Anchor to anchor,Anchor to anchor,Anchor to anchor,Anchor to anchor,Anchor to anchor,Anchor to anchor,Anchor to anchor,Anchor to anchor,Anchor to anchor,Anchor to anchor,Anchor to anchor,Anchor to anchor,Anchor to anchor,Anchor to anchor,Anchor to anchor,Anchor to anchor,Anchor to anchor,Anchor to anchor,Anchor to anchor,Anchor to anchor,Anchor to anchor,Anchor to anchor,Anchor to anchor,Anchor to anchor,Anchor to anchor,Anchor to anchor;eqtl,eqtl,eqtl;Anchor to anchor;eqtl,eqtl,eqtl,Within loop,Within loop,Within loop,Within loop,Within loop,Within loop,Within loop,Within loop,Within loop;Within loop;eqtl,eqtl,Within loop,Within loop,Within loop,Within loop,Within loop,Within loop,Within loop,Within loop,Within loop,Within loop,Within loop,Within loop,Within loop,Within loop,Within loop,Within loop,Within loop,Within loop,Within loop,Within loop,Within loop,Within loop,Within loop,Within loop,Within loop,Within loop,Within loop,Within loop,Within loop,Within loop,Within loop,Within loop,Within loop,Within loop,Within loop,Within loop,Within loop,Within loop,Within loop,Within loop,Within loop,Within loop,Within loop,Within loop,Within loop,Within loop,Within loop,Within loop,Within loop;Anchor to anchor,Anchor to anchor,Anchor to anchor,Anchor to anchor;eqtl,Within loop;eqtl,eqtl,eqtl,eqtl,eqtl,eqtl,eqtl,eqtl	Liver,HAP1_WAPL_KO,Astrocyte,Hippocampus,HCT116-untreated,NHEK,IMR90,HUVEC,HMEC,THP1,Aorta,HAP1_WAPL_KO,HAP1,HAP1_DKO,HepG2,IMR90,THP1_PMA,K562,HAP1,Lung,Pancreas,Lung,KBM7,THP1_PMA,K562,GM12878,Bladder,LNCAP,Aorta;Artery Tibial,Cells Cultured fibroblasts,Heart Atrial Appendage;HAP1_WAPL_KO;Artery Aorta,Brain Cortex,Whole Blood,H1-NPC,LNCAP,PANC1,LNCAP,Caki2,G401,Thymus,Lung,Caki2;LNCAP;Brain Putamen basal ganglia,Thyroid,Spleen,H1-NPC,K562,HCT116-untreated,IMR90,THP1_PMA,THP1,Liver,Aorta,HAP1_DKO,HepG2,Caki2,HAP1,Thymus,Caki2,Pancreas,Pancreas,PANC1,PANC1,Thymus,HAP1_SCC4_KO,RPMI7951,Spleen,Liver,G401,Caki2,Hippocampus,T47D,Astrocyte,G401,Caki2,Epidermal_Keratinocyte_day6,A549,Hippocampus,Bladder,HAP1_SCC4_KO,H1-TRO,G401,Thymus,RPMI7951,Astrocyte,A549,H1-MES,Lung,Caki2,Epidermal_Keratinocyte_day0,NHEK,VentricleLeft,H1-NPC;GM12878,HCT116-untreated,HAP1_DKO,Caki2;Heart Left Ventricle,LNCAP;Adipose Subcutaneous,Adipose Visceral Omentum,Artery Aorta,Esophagus Mucosa,Nerve Tibial,Pancreas,Skin Not Sun Exposed Suprapubic,Thyroid	True,True,True,True,True,True,True,True,True,True,True,True,True,True,True,True,True,True,True,True,True,True,True,True,True,True,True,True,True;True,True,True;True;True,True,True,True,True,True,True,True,True,True,True,True;True,True,True,True,True,True,True,True,True,True,True,True,True,True,True,True,True,True,True,True,True,True,True,True,True,True,True,True,True,True,True,True,True,True,True,True,True,True,True,True,True,True,True,True,True,True,True,True,True,True,True;True,True,True,True;True,True;True,True,True,True,True,True,True,True	nan,nan,nan,nan,nan,nan,nan,nan,nan,nan,nan,nan,nan,nan,nan,nan,nan,nan,nan,nan,nan,nan,nan,nan,nan,nan,nan,nan,nan;nan,nan,nan;nan;nan,nan,nan,nan,nan,nan,nan,nan,nan,nan,nan,nan;nan,nan,nan,nan,nan,nan,nan,nan,nan,nan,nan,nan,nan,nan,nan,nan,nan,nan,nan,nan,nan,nan,nan,nan,nan,nan,nan,nan,nan,nan,nan,nan,nan,nan,nan,nan,nan,nan,nan,nan,nan,nan,nan,nan,nan,nan,nan,nan,nan,nan,nan;nan,nan,nan,nan;nan,nan;nan,nan,nan,nan,nan,nan,nan,nan	nan,nan,nan,nan,nan,nan,nan,nan,nan,nan,nan,nan,nan,nan,nan,nan,nan,nan,nan,nan,nan,nan,nan,nan,nan,nan,nan,nan,nan;nan,nan,nan;nan;nan,nan,nan,nan,nan,nan,nan,nan,nan,nan,nan,nan;nan,nan,nan,nan,nan,nan,nan,nan,nan,nan,nan,nan,nan,nan,nan,nan,nan,nan,nan,nan,nan,nan,nan,nan,nan,nan,nan,nan,nan,nan,nan,nan,nan,nan,nan,nan,nan,nan,nan,nan,nan,nan,nan,nan,nan,nan,nan,nan,nan,nan,nan;nan,nan,nan,nan;nan,nan;nan,nan,nan,nan,nan,nan,nan,nan	None,None,None,None,None,None,None,None,None,None,None,None,None,None,None,None,None,None,None,None,None,None,None,None,None,None,None,None,None;0.000137763,1.98057e-05,1.05036e-06;None;0.000111838,3.11861e-05,8.06427e-07,None,None,None,None,None,None,None,None,None;1.22264e-07,7.41907e-07,None,None,None,None,None,None,None,None,None,None,None,None,None,None,None,None,None,None,None,None,None,None,None,None,None,None,None,None,None,None,None,None,None,None,None,None,None,None,None,None,None,None,None,None,None,None,None,None,None;None,None,None,None;4.65758e-05,None;0.000178925,4.77962e-05,0.000134589,3.28322e-05,6.41372e-06,2.76603e-05,1.7102e-05,8.15521e-06	None;0.01 (0.97);0.34 (6.0e-04);-0.57 (7.7e-07);0.39 (6.0e-02)	None;-0.13 (0.37);-0.19 (0.11);-0.11 (0.52);-0.32 (0.20)	None;-0.14 (3.5e-02);-0.98 (1.1e-39);-0.35 (2.1e-08);-0.18 (0.21)	None;-0.03 (0.66);-0.27 (3.5e-04);0.04 (0.55);0.44 (7.0e-04)	MRTFA	LOC105373038	1.12 (9.2e-42);NA	-0.06 (0.64);NA	0.28 (2.2e-06);NA	0.01 (0.87);NA	ADSL:NM_001363840.3(0.68,0,87%), (0.6,0.03,83%), (-0.28,0.65,67%)	ADSL:NM_000026.4(0.67,0,87%), (0.65,0.02,83%), (-0.44,0.41,67%)	FAM83F:NM_138435.4(-0.48,0.02,87%), (0.31,0.41,83%), (-0.77,0.06,67%)	MRTFA:NM_020831.6(0.45,0.04,87%), (0.33,0.38,83%), (-0.09,0.9,67%)	MCHR1:NM_005297.4(0.38,0.5,23%), (0.49,0.63,21%), (-0.96,0.38,20%)	0.01 (0.97),0.01 (0.97),-0.85 (1.7e-32),1.12 (9.2e-42),NA	-0.13 (0.37),-0.13 (0.37),-0.26 (1.3e-03),-0.06 (0.64),NA	-0.14 (3.5e-02),-0.14 (3.5e-02),0.42 (0.53),0.28 (2.2e-06),NA	-0.03 (0.66),-0.03 (0.66),0.32 (0.63),0.01 (0.87),NA	22_40646087_A_C	Enh;TssAFlnk	BLD.CD14.PC,BLD.CD15.PC,BLD.CD19.CPC,BLD.CD19.PPC,BLD.CD3.CPC,BLD.CD4.CD25I.CD127.TMEMPC,BLD.CD4.CD25M.CD45RA.NPC,BLD.CD4.CD25M.IL17M.PL.TPC,BLD.CD4.MPC,BLD.CD4.NPC,BLD.CD8.MPC,BLD.CD8.NPC,BLD.DND41.CNCR,BLD.GM12878,BONE.OSTEO,BRN.CING.GYR,BRN.INF.TMP,BRST.HMEC,BRST.HMEC.35,ESC.HUES48,ESC.HUES6,ESC.I3,ESDR.H9.NEUR,GI.CLN.SIG,GI.DUO.MUC,GI.L.INT.FET,GI.RECT.MUC.29,GI.RECT.MUC.31,GI.RECT.SM.MUS,GI.S.INT.FET,GI.STMC.MUC,GI.STMC.MUS,HRT.FET,IPSC.15b,IPSC.20B,LIV.ADLT,LNG.A549.ETOH002.CNCR,LNG.IMR90,MUS.LEG.FET,MUS.SKLT.F,PANC,SKIN.NHDFAD,SKIN.NHEK,SKIN.PEN.FRSK.KER.02;LIV.HEPG2.CNCR	Blood,Bone,Brain,Digestive,ES-deriv,ESC,Epithelial,Heart,Lung,Muscle,Other,Skin,iPSC;Liver
2	218568844	218570608	chr2:218570046	LIET Gene TSS Intron	218568874	rs526897	0.9878	1.017	0.56	0.1183	0.226609	No	0	0	0	0	1172	-0.12 (0.81)	-1.03 (4.6e-04)	0.03 (0.94)	-0.88 (4.7e-05)																																	ZNF142:NM_001366290.3(-0.78,0,85%), (-0.63,0.02,79%), (-0.84,0.04,67%)	TMEM198:NM_001303098.2(-0.6,0,85%), (-0.84,0,79%), (-0.03,0.97,67%)	TUBA4A:NM_006000.3(-0.25,0.33,85%), (0.22,0.6,79%), (-0.98,0,67%)	CNOT9:NM_005444.3(-0.42,0.06,85%), (-0.37,0.29,79%), (-0.04,0.97,67%)	CNOT9:NM_001271635.2(-0.42,0.06,85%), (-0.38,0.28,79%), (-0.02,0.98,67%)	-1.38 (1.2e-29),-0.62 (0.47),-0.66 (1.8e-05),-0.11 (0.36),-0.11 (0.36)	-0.16 (0.35),0.22 (0.86),-0.6 (2.8e-04),-0.04 (0.83),-0.04 (0.83)	-0.53 (6.0e-20),-0.32 (0.36),-0.89 (2.0e-33),0.14 (5.5e-02),0.14 (5.5e-02)	-0.36 (8.9e-10),-0.34 (0.33),-0.72 (1.8e-22),0.21 (2.6e-03),0.21 (2.6e-03)
10	69384698	69386902	chr10:69385735	Intron	69385730	rs1867971	1.032	0.9911	0.1639	0.4599	0.226704	No	0	0	0	0	5	0.14 (0.85)	-0.76 (0.11)	NA	NA																																	TET1:NM_001406368.1(0.89,0.01,26%), (NA,NA,NA%), (0.89,0.02,67%);TET1:NM_001406368.1(0.89,0.01,26%), (NA,NA,NA%), (0.89,0.02,67%)	NA(NA,NA,NA%), (NA,NA,NA%), (NA,NA,NA%);NA(NA,NA,NA%), (NA,NA,NA%), (NA,NA,NA%)	TET1:NM_001406368.1(0.89,0.01,26%), (NA,NA,NA%), (0.89,0.02,67%);TET1:NM_001406368.1(0.89,0.01,26%), (NA,NA,NA%), (0.89,0.02,67%)	TACR2:NM_001057.3(-0.13,0.83,26%), (NA,NA,NA%), (-0.13,0.87,67%);TACR2:NM_001057.3(-0.13,0.83,26%), (NA,NA,NA%), (-0.13,0.87,67%)	HK1:NM_033497.3(0.64,0.13,26%), (NA,NA,NA%), (0.64,0.2,67%);HK1:NM_033497.3(0.64,0.13,26%), (NA,NA,NA%), (0.64,0.2,67%)	1.24 (2.4e-06),NA,1.24 (2.4e-06),-0.02 (0.98),-0.47 (3.5e-11);1.24 (2.4e-06),NA,1.24 (2.4e-06),-0.02 (0.98),-0.47 (3.5e-11)	-0.67 (3.6e-02),NA,-0.67 (3.6e-02),0.25 (0.79),-0.2 (1.7e-02);-0.67 (3.6e-02),NA,-0.67 (3.6e-02),0.25 (0.79),-0.2 (1.7e-02)	0.31 (8.1e-06),NA,0.31 (8.1e-06),-0.72 (3.2e-02),-0.24 (3.0e-06);0.31 (8.1e-06),NA,0.31 (8.1e-06),-0.72 (3.2e-02),-0.24 (3.0e-06)	0.4 (8.2e-09),NA,0.4 (8.2e-09),-0.7 (3.5e-02),-0.65 (3.6e-39);0.4 (8.2e-09),NA,0.4 (8.2e-09),-0.7 (3.5e-02),-0.65 (3.6e-39)
8	73363718	73365406	chr8:73364242	Intergenic	73364892	rs17288535	0.9591	1.024	0.3303	0.2687	0.2269	No	0	0	0	0	-650	0.32 (0.22)	0.97 (4.0e-06)	NA	NA																																	RDH10-AS1:NR_125388.1(0.99,0,49%), (-0.01,0.99,31%), (0.98,0,67%)	LY96:NM_015364.5(-0.36,0.27,49%), (0.91,0.01,31%), (-0.8,0.06,67%)	RDH10-AS1:NR_125388.1(0.99,0,49%), (-0.01,0.99,31%), (0.98,0,67%)	RDH10-AS1:NR_125388.1(0.99,0,49%), (-0.01,0.99,31%), (0.98,0,67%)	RDH10:NM_172037.5(0.96,0,49%), (0.33,0.66,31%), (0.96,0,67%)	0.43 (6.1e-04),1.11 (0.25),0.43 (6.1e-04),0.43 (6.1e-04),-0.6 (2.0e-20)	-0.26 (7.7e-02),-0.33 (0.82),-0.26 (7.7e-02),-0.26 (7.7e-02),0.09 (0.29)	0.04 (0.96),-0.49 (0.38),0.04 (0.96),0.04 (0.96),-1.01 (1.5e-16)	-0.15 (0.84),-0.77 (0.15),-0.15 (0.84),-0.15 (0.84),0.54 (3.5e-06)
8	101437997	101439171	chr8:101438668	Intergenic	101438038	rs497123	0.9613	0.9952	0.06376	0.6644	0.227257	Yes	0	0	0	0	630	0.69 (5.0e-05)	-0.42 (1.8e-02)	NA	NA																																	GRHL2:NM_024915.4(0.98,0,41%), (0.5,0.58,21%), (0.85,0.03,67%)	NCALD:NM_032041.3(0.68,0.04,36%), (0.94,0.23,14%), (-0.11,0.87,67%)	YWHAZ:NM_003406.4(-0.41,0.26,41%), (-0.27,0.81,21%), (0.95,0,67%)	GRHL2:NM_024915.4(0.98,0,41%), (0.5,0.58,21%), (0.85,0.03,67%)	NACA4P:NR_002182.1(0.59,0.26,21%), (NA,NA,NA%), (0.36,0.69,40%)	1.06 (9.3e-80),0.64 (1.1e-07),0.6 (3.7e-23),1.06 (9.3e-80),NA	-0.09 (0.27),-0.32 (2.8e-02),-0.31 (2.1e-06),-0.09 (0.27),NA	-0.22 (0.75),NA,0.96 (3.2e-87),-0.22 (0.75),NA	-0.49 (0.47),NA,0.03 (0.65),-0.49 (0.47),NA
17	76585474	76588136	chr17:76587044;chr17:76585860	LIET Gene TSS Intergenic;Gene TSS Bid	76587144	rs3809700	1.034	1.006	0.1063	0.5632	0.227369	Yes	0	0	0	0	-100;-1284	-0.42 (7.4e-02);NA	-0.9 (7.2e-06);NA	-0.2 (0.66);NA	-0.99 (7.9e-03);NA																																	MGAT5B:NM_198955.1(-0.91,0,87%), (0.25,0.52,83%), (0.12,0.87,67%);MGAT5B:NM_198955.1(-0.91,0,87%), (0.25,0.52,83%), (0.12,0.87,67%)	MRPL38:NM_032478.4(-0.6,0,87%), (0.7,0.01,83%), (-0.49,0.35,67%);MRPL38:NM_032478.4(-0.6,0,87%), (0.7,0.01,83%), (-0.49,0.35,67%)	UNK:NM_001080419.3(-0.85,0,87%), (-0.13,0.77,83%), (-0.81,0.04,67%);UNK:NM_001080419.3(-0.85,0,87%), (-0.13,0.77,83%), (-0.81,0.04,67%)	ST6GALNAC2:NM_006456.3(0.88,0,87%), (0.4,0.23,83%), (-0.55,0.27,67%);ST6GALNAC2:NM_006456.3(0.88,0,87%), (0.4,0.23,83%), (-0.55,0.27,67%)	LOC122455342:NM_001395979.2(0.65,0,85%), (0.11,0.82,79%), (-0.01,0.99,67%);LOC122455342:NM_001395979.2(0.65,0,85%), (0.11,0.82,79%), (-0.01,0.99,67%)	-0.36 (0.53),-0.07 (0.83),0.91 (1.9e-19),0.13 (0.14),-0.48 (9.5e-02);-0.36 (0.53),-0.07 (0.83),0.91 (1.9e-19),0.13 (0.14),-0.48 (9.5e-02)	-0.24 (0.75),0.18 (0.65),-0.01 (0.96),-0.31 (4.6e-04),-0.92 (1.6e-03);-0.24 (0.75),0.18 (0.65),-0.01 (0.96),-0.31 (4.6e-04),-0.92 (1.6e-03)	0.19 (2.4e-04),-0.55 (6.5e-15),-0.1 (8.2e-02),-0.63 (6.0e-16),-0.88 (5.6e-02);0.19 (2.4e-04),-0.55 (6.5e-15),-0.1 (8.2e-02),-0.63 (6.0e-16),-0.88 (5.6e-02)	-0.48 (1.1e-20),-0.75 (1.1e-25),-0.37 (4.4e-12),-0.33 (3.2e-05),-0.54 (0.25);-0.48 (1.1e-20),-0.75 (1.1e-25),-0.37 (4.4e-12),-0.33 (3.2e-05),-0.54 (0.25)
14	33555775	33557571	chr14:33556583	Intron	33555896	rs12434009	0.983	0.9849	0.4377	0.1881	0.227409	Yes	0	0	0	0	687	NA	NA	1.51 (6.2e-04)	0.19 (0.76)																																	NPAS3:NM_022123.3(0.76,0,72%), (0.69,0.01,79%), (0.14,0.92,33%);NPAS3:NM_022123.3(0.76,0,72%), (0.69,0.01,79%), (0.14,0.92,33%)	NPAS3:NM_022123.3(0.76,0,72%), (0.69,0.01,79%), (0.14,0.92,33%);NPAS3:NM_022123.3(0.76,0,72%), (0.69,0.01,79%), (0.14,0.92,33%)	EAPP:NM_018453.4(-0.53,0.02,72%), (-0.66,0.02,79%), (0.85,0.24,33%);EAPP:NM_018453.4(-0.53,0.02,72%), (-0.66,0.02,79%), (0.85,0.24,33%)	EGLN3:NM_022073.4(-0.6,0.01,72%), (-0.12,0.8,79%), (0.07,0.96,33%);EGLN3:NM_022073.4(-0.6,0.01,72%), (-0.12,0.8,79%), (0.07,0.96,33%)	NPAS3:NM_022123.3(0.76,0,72%), (0.69,0.01,79%), (0.14,0.92,33%);NPAS3:NM_022123.3(0.76,0,72%), (0.69,0.01,79%), (0.14,0.92,33%)	0.73 (1.7e-02),0.73 (1.7e-02),0.38 (4.8e-03),-3.01 (0.0e+00),0.73 (1.7e-02);0.73 (1.7e-02),0.73 (1.7e-02),0.38 (4.8e-03),-3.01 (0.0e+00),0.73 (1.7e-02)	-0.03 (0.95),-0.03 (0.95),0.21 (0.22),-0.79 (2.9e-26),-0.03 (0.95);-0.03 (0.95),-0.03 (0.95),0.21 (0.22),-0.79 (2.9e-26),-0.03 (0.95)	1.16 (8.1e-13),1.16 (8.1e-13),-1.05 (4.5e-32),0.16 (0.85),1.16 (8.1e-13);1.16 (8.1e-13),1.16 (8.1e-13),-1.05 (4.5e-32),0.16 (0.85),1.16 (8.1e-13)	0.22 (0.23),0.22 (0.23),-0.1 (0.30),-0.28 (0.74),0.22 (0.23);0.22 (0.23),0.22 (0.23),-0.1 (0.30),-0.28 (0.74),0.22 (0.23)
8	6876856	6878125	chr8:6877447	LIET Gene TSS Intergenic	6877901	rs1800972	0.971	0.9873	0.2556	0.3426	0.227461	Yes	0	0	0	0	-454	0.09 (0.83)	-1.18 (4.7e-07)	NA	NA																																	DEFB1:NM_005218.4(0.86,0,33%), (0.92,0.52,10%), (0.73,0.1,67%);DEFB1:NM_005218.4(0.86,0,33%), (0.92,0.52,10%), (0.73,0.1,67%)	MCPH1-DT:NR_040040.1(-0.05,0.92,46%), (-0.83,0.09,28%), (-0.7,0.13,67%);MCPH1-DT:NR_040040.1(-0.05,0.92,46%), (-0.83,0.09,28%), (-0.7,0.13,67%)	DEFB1:NM_005218.4(0.86,0,33%), (0.92,0.52,10%), (0.73,0.1,67%);DEFB1:NM_005218.4(0.86,0,33%), (0.92,0.52,10%), (0.73,0.1,67%)	DEFB1:NM_005218.4(0.86,0,33%), (0.92,0.52,10%), (0.73,0.1,67%);DEFB1:NM_005218.4(0.86,0,33%), (0.92,0.52,10%), (0.73,0.1,67%)	DEFB1:NM_005218.4(0.86,0,33%), (0.92,0.52,10%), (0.73,0.1,67%);DEFB1:NM_005218.4(0.86,0,33%), (0.92,0.52,10%), (0.73,0.1,67%)	1.66 (6.9e-09),-0.87 (2.2e-03),1.66 (6.9e-09),1.66 (6.9e-09),1.66 (6.9e-09);1.66 (6.9e-09),-0.87 (2.2e-03),1.66 (6.9e-09),1.66 (6.9e-09),1.66 (6.9e-09)	-0.19 (0.68),-0.51 (0.14),-0.19 (0.68),-0.19 (0.68),-0.19 (0.68);-0.19 (0.68),-0.51 (0.14),-0.19 (0.68),-0.19 (0.68),-0.19 (0.68)	NA,-0.07 (0.70),NA,NA,NA;NA,-0.07 (0.70),NA,NA,NA	NA,0.3 (6.6e-02),NA,NA,NA;NA,0.3 (6.6e-02),NA,NA,NA
1	234477271	234479031	chr1:234478265	LIET Gene TSS Exon	234477368	rs12082553	1.033	1.019	0.3178	0.2811	0.227739	Yes	0	0	0	0	897	-0.86 (5.4e-04)	-0.6 (1.8e-02)	-1.02 (9.1e-08)	-1.11 (6.5e-09)																																	SLC35F3:NM_173508.4(-0.77,0,87%), (-0.41,0.21,83%), (-0.51,0.33,67%)	LNCATV:NR_125945.1(0.15,0.58,87%), (0.52,0.08,83%), (0.31,0.61,67%)	ARID4B:NM_016374.6(-0.33,0.14,87%), (-0.34,0.32,83%), (-0.79,0.06,67%)	TARBP1:NM_005646.4(-0.35,0.12,87%), (0.14,0.75,83%), (-0.39,0.49,67%)	LINC01354:NR_038426.1(0.54,0.08,44%), (-0.18,0.86,24%), (-0.06,0.94,67%)	0.4 (0.11),1.01 (1.4e-11),0.27 (1.2e-04),-0.66 (6.4e-10),-0.02 (0.98)	0.87 (4.7e-04),-1.28 (1.1e-15),0.01 (0.92),-0.65 (7.7e-09),-0.46 (0.59)	-0.02 (0.84),1.83 (2.2e-13),-0.23 (9.1e-06),-0.26 (1.3e-03),NA	-0.56 (2.1e-18),0.07 (0.82),0.34 (1.4e-11),0.47 (3.2e-10),NA
6	163311590	163312571	chr6:163312094	Intron	163312480	rs73029023	1.02	0.9713	0.5687	0.1152	0.227779	No	0	0	0	0	-386	0.9 (0.86)	-1.27 (None)	1.55 (2.7e-05)	-1.27 (4.0e-03)																																	PRKN:NM_004562.3(-0.6,0,77%), (-0.37,0.29,83%), (0.75,0.27,40%);PRKN:NM_004562.3(-0.6,0,77%), (-0.37,0.29,83%), (0.75,0.27,40%)	PACRG-AS1:NR_028390.1(0.68,0.01,51%), (0.66,0.05,59%), (0.62,0.77,20%);PACRG-AS1:NR_028390.1(0.68,0.01,51%), (0.66,0.05,59%), (0.62,0.77,20%)	PACRG:NM_152410.3(-0.46,0.04,77%), (0.29,0.44,83%), (0.92,0.08,40%);PACRG:NM_152410.3(-0.46,0.04,77%), (0.29,0.44,83%), (0.92,0.08,40%)	PACRG-AS1:NR_028390.1(0.68,0.01,51%), (0.66,0.05,59%), (0.62,0.77,20%);PACRG-AS1:NR_028390.1(0.68,0.01,51%), (0.66,0.05,59%), (0.62,0.77,20%)	PACRG-AS1:NR_028390.1(0.68,0.01,51%), (0.66,0.05,59%), (0.62,0.77,20%);PACRG-AS1:NR_028390.1(0.68,0.01,51%), (0.66,0.05,59%), (0.62,0.77,20%)	0.5 (3.6e-08),NA,0.31 (1.3e-07),NA,NA;0.5 (3.6e-08),NA,0.31 (1.3e-07),NA,NA	-0.23 (3.2e-02),NA,-0.41 (2.9e-11),NA,NA;-0.23 (3.2e-02),NA,-0.41 (2.9e-11),NA,NA	-0.46 (3.5e-04),NA,0.54 (0.19),NA,NA;-0.46 (3.5e-04),NA,0.54 (0.19),NA,NA	0.15 (0.26),NA,-0.0 (0.99),NA,NA;0.15 (0.26),NA,-0.0 (0.99),NA,NA
19	778567	779997	chr19:779154	Intergenic	779475	rs117620694	1.028	1.019	0.3689	0.2389	0.228398	Yes	0	0	0	0	-321	-0.69 (0.31)	-1.25 (2.4e-02)	-0.37 (2.8e-02)	-0.58 (4.3e-04)																																	MED16:NM_005481.3(0.88,0,85%), (0.81,0,79%), (0.93,0.01,67%)	WDR18:NM_001372085.1(0.78,0,85%), (0.85,0,79%), (0.84,0.03,67%)	SHC2:NM_012435.3(-0.66,0,85%), (-0.37,0.29,79%), (-0.97,0,67%)	PTBP1:NM_002819.5(0.82,0,85%), (0.74,0,79%), (0.9,0.01,67%)	MISP:NM_173481.4(0.35,0.13,85%), (0.59,0.04,79%), (0.91,0.01,67%)	0.25 (0.17),-0.06 (0.74),0.29 (8.4e-02),0.36 (1.8e-05),0.77 (5.2e-10)	-0.07 (0.80),-0.3 (9.4e-02),-0.19 (0.38),-0.09 (0.42),-0.12 (0.51)	-0.44 (5.7e-10),-0.72 (3.8e-17),-0.34 (3.4e-02),0.06 (0.33),1.24 (2.4e-72)	-0.75 (4.1e-26),-0.91 (3.2e-26),-0.92 (5.1e-09),-0.72 (1.0e-42),-1.14 (9.2e-51)
3	149366315	149367756	chr3:149367513	Intergenic	149366565	rs13314474	1.013	0.9844	0.529	0.1356	0.228412	No	0	0	0	0	948	2.87 (3.8e-06)	0.97 (0.17)	NA	NA																																	TM4SF1:NM_014220.3(0.74,0.01,41%), (0.69,0.38,21%), (0.45,0.43,67%)	ANKUB1:NM_001144960.3(0.73,0.01,41%), (0.91,0.1,21%), (0.37,0.54,67%)	LINC01213:NR_110168.1(-0.2,0.75,23%), (0.99,0.31,10%), (-0.84,0.17,40%)	TM4SF1:NM_014220.3(0.74,0.01,41%), (0.69,0.38,21%), (0.45,0.43,67%)	TM4SF1:NM_014220.3(0.74,0.01,41%), (0.69,0.38,21%), (0.45,0.43,67%)	1.01 (2.8e-21),0.7 (5.9e-14),-3.45 (7.9e-02),1.01 (2.8e-21),1.01 (2.8e-21)	-0.56 (1.6e-06),-0.58 (4.2e-09),-0.71 (None),-0.56 (1.6e-06),-0.56 (1.6e-06)	-0.11 (0.62),NA,NA,-0.11 (0.62),-0.11 (0.62)	0.2 (0.36),NA,NA,0.2 (0.36),0.2 (0.36)
5	120608646	120610491	chr5:120609677	Intron	120609396	rs9327156	1.024	1.023	0.4594	0.1756	0.228549	Yes	0	0	0	0	281	NA	NA	-3.09 (2.2e-06)	0.59 (0.33)																																	FAM170A:NM_182761.4(-0.39,0.41,28%), (-0.37,0.59,31%), (NA,NA,NA%)	FAM170A:NM_182761.4(-0.39,0.41,28%), (-0.37,0.59,31%), (NA,NA,NA%)	NA(NA,NA,NA%), (NA,NA,NA%), (NA,NA,NA%)	PRR16:NM_001308088.1(0.17,0.65,46%), (-0.16,0.77,55%), (NA,NA,NA%)	PRR16:NM_016644.2(0.29,0.41,46%), (0.04,0.95,55%), (NA,NA,NA%)	NA,NA,NA,1.4 (1.0e-01),1.4 (1.0e-01)	NA,NA,NA,-1.04 (0.34),-1.04 (0.34)	NA,NA,NA,0.7 (5.2e-23),0.7 (5.2e-23)	NA,NA,NA,1.18 (9.8e-65),1.18 (9.8e-65)
20	5646703	5648872	chr20:5647405;chr20:5648159	Intergenic;Intergenic	5647537	rs79145753	1.026	1.016	0.3483	0.256	0.228676	Yes	0	0	0	0	-132;622	1.44 (3.2e-09);1.2 (3.1e-04)	-0.77 (4.5e-03);-0.64 (7.5e-02)	-1.41 (0.21);-1.16 (0.15)	0.12 (None);0.53 (0.54)																																	PCNA:NM_002592.2(-0.84,0,72%), (-0.38,0.37,62%), (-0.31,0.6,67%);PCNA:NM_002592.2(-0.6,0,82%), (-0.39,0.29,76%), (-0.04,0.96,67%);PCNA:NM_002592.2(-0.84,0,72%), (-0.38,0.37,62%), (-0.31,0.6,67%);PCNA:NM_002592.2(-0.6,0,82%), (-0.39,0.29,76%), (-0.04,0.96,67%)	SHLD1:NM_001303479.2(-0.43,0.07,72%), (0.59,0.09,62%), (0.42,0.45,67%);TMEM230:NM_014145.5(0.06,0.84,82%), (0.9,0,76%), (-0.19,0.77,67%);SHLD1:NM_001303479.2(-0.43,0.07,72%), (0.59,0.09,62%), (0.42,0.45,67%);TMEM230:NM_014145.5(0.06,0.84,82%), (0.9,0,76%), (-0.19,0.77,67%)	GPCPD1:NM_019593.5(0.39,0.11,72%), (0.45,0.25,62%), (0.87,0.02,67%);SHLD1:NM_152504.4(0.29,0.23,82%), (0.83,0,76%), (0.88,0.02,67%);GPCPD1:NM_019593.5(0.39,0.11,72%), (0.45,0.25,62%), (0.87,0.02,67%);SHLD1:NM_152504.4(0.29,0.23,82%), (0.83,0,76%), (0.88,0.02,67%)	GPCPD1:NM_019593.5(0.39,0.11,72%), (0.45,0.25,62%), (0.87,0.02,67%);GPCPD1:NM_019593.5(0.49,0.02,82%), (0.49,0.13,76%), (0.76,0.08,67%);GPCPD1:NM_019593.5(0.39,0.11,72%), (0.45,0.25,62%), (0.87,0.02,67%);GPCPD1:NM_019593.5(0.49,0.02,82%), (0.49,0.13,76%), (0.76,0.08,67%)	GPCPD1:NM_019593.5(0.39,0.11,72%), (0.45,0.25,62%), (0.87,0.02,67%);GPCPD1:NM_019593.5(0.49,0.02,82%), (0.49,0.13,76%), (0.76,0.08,67%);GPCPD1:NM_019593.5(0.39,0.11,72%), (0.45,0.25,62%), (0.87,0.02,67%);GPCPD1:NM_019593.5(0.49,0.02,82%), (0.49,0.13,76%), (0.76,0.08,67%)	0.1 (0.61),0.62 (7.6e-04),1.15 (1.2e-53),1.15 (1.2e-53),1.15 (1.2e-53);0.1 (0.61),-0.61 (3.5e-03),0.62 (7.6e-04),1.15 (1.2e-53),1.15 (1.2e-53);0.1 (0.61),0.62 (7.6e-04),1.15 (1.2e-53),1.15 (1.2e-53),1.15 (1.2e-53);0.1 (0.61),-0.61 (3.5e-03),0.62 (7.6e-04),1.15 (1.2e-53),1.15 (1.2e-53)	-0.37 (3.4e-02),-0.38 (8.8e-02),-0.15 (0.11),-0.15 (0.11),-0.15 (0.11);-0.37 (3.4e-02),-0.16 (0.58),-0.38 (8.8e-02),-0.15 (0.11),-0.15 (0.11);-0.37 (3.4e-02),-0.38 (8.8e-02),-0.15 (0.11),-0.15 (0.11),-0.15 (0.11);-0.37 (3.4e-02),-0.16 (0.58),-0.38 (8.8e-02),-0.15 (0.11),-0.15 (0.11)	-0.15 (4.8e-03),-0.09 (0.47),0.23 (9.3e-05),0.23 (9.3e-05),0.23 (9.3e-05);-0.15 (4.8e-03),-0.54 (3.7e-09),-0.09 (0.47),0.23 (9.3e-05),0.23 (9.3e-05);-0.15 (4.8e-03),-0.09 (0.47),0.23 (9.3e-05),0.23 (9.3e-05),0.23 (9.3e-05);-0.15 (4.8e-03),-0.54 (3.7e-09),-0.09 (0.47),0.23 (9.3e-05),0.23 (9.3e-05)	-0.22 (2.2e-05),0.33 (4.4e-03),0.82 (3.6e-50),0.82 (3.6e-50),0.82 (3.6e-50);-0.22 (2.2e-05),0.19 (4.9e-02),0.33 (4.4e-03),0.82 (3.6e-50),0.82 (3.6e-50);-0.22 (2.2e-05),0.33 (4.4e-03),0.82 (3.6e-50),0.82 (3.6e-50),0.82 (3.6e-50);-0.22 (2.2e-05),0.19 (4.9e-02),0.33 (4.4e-03),0.82 (3.6e-50),0.82 (3.6e-50)
8	123911370	123912314	chr8:123911880	Intron	123911707	rs10089499	0.9903	1.02	0.6485	0.08158	0.228724	No	0	0	0	0	173	1.14 (3.9e-03)	-1.67 (3.3e-05)	NA	NA																																	FER1L6:NM_001039112.2(0.92,0,36%), (0.68,0.59,14%), (0.86,0.03,67%)	TATDN1:NM_032026.4(-0.52,0.16,36%), (-0.98,0.13,14%), (-0.64,0.18,67%)	FER1L6:NM_001039112.2(0.92,0,36%), (0.68,0.59,14%), (0.86,0.03,67%)	FER1L6:NM_001039112.2(0.92,0,36%), (0.68,0.59,14%), (0.86,0.03,67%)	FER1L6-AS1:NR_040044.1(-0.11,0.84,31%), (0.16,0.93,14%), (0.47,0.48,53%)	1.55 (3.1e-191),-0.49 (4.9e-08),1.55 (3.1e-191),1.55 (3.1e-191),0.93 (0.27)	-0.36 (2.4e-10),-0.21 (5.2e-02),-0.36 (2.4e-10),-0.36 (2.4e-10),-0.23 (0.86)	0.99 (2.2e-04),-0.16 (9.4e-03),0.99 (2.2e-04),0.99 (2.2e-04),0.73 (0.24)	-0.77 (9.9e-03),0.26 (6.7e-06),-0.77 (9.9e-03),-0.77 (9.9e-03),-0.93 (0.16)
11	3056157	3057771	chr11:3056830;chr11:3057423;chr11:3057423;chr11:3057423	LIET Gene TSS Intron;Gene TSS Bid;Gene TSS Bid;Gene TSS Bid	3057655	rs384490	1.034	1.006	0.09802	0.5831	0.228725	Yes	0	0	0	0	-825;-232;-232;-232	0.07 (0.96);NA;NA;NA	-0.67 (0.40);NA;NA;NA	-0.94 (1.9e-04);NA;NA;NA	-2.1 (1.6e-16);NA;NA;NA																																	STIM1:NM_003156.4(-0.58,0.01,77%), (-0.71,0.01,69%), (-0.34,0.57,67%)	STIM1:NM_003156.4(-0.58,0.01,77%), (-0.71,0.01,69%), (-0.34,0.57,67%)	INS-IGF2:NM_001042376.3(-0.54,0.16,33%), (-0.39,0.66,24%), (-0.92,0.07,40%)	CARS1:NM_001751.6(0,0.99,77%), (0.16,0.75,69%), (-0.19,0.78,67%)	CARS1-AS1:NR_046580.1(0.06,0.9,41%), (0.58,0.44,24%), (0.66,0.19,60%)	0.3 (2.3e-06),0.3 (2.3e-06),-0.53 (0.40),0.08 (0.49),0.58 (0.46)	-0.19 (7.5e-03),-0.19 (7.5e-03),-1.19 (6.8e-02),-0.09 (0.46),-0.84 (0.37)	-0.7 (2.7e-36),-0.7 (2.7e-36),NA,-0.78 (9.8e-54),NA	-0.08 (0.19),-0.08 (0.19),NA,-0.83 (1.8e-59),NA
13	73168133	73170665	chr13:73169338;chr13:73170054	Intergenic;Intergenic	73169762	rs9600082	0.9531	1.005	0.05882	0.681	0.228761	No	0	0	0	0	-424;292	1.15 (5.6e-10);0.82 (2.9e-04)	-0.58 (4.4e-03);-0.64 (6.6e-03)	0.93 (0.61);NA	-2.64 (None);NA																																	KLF5:NM_001286818.2(0.92,0,79%), (-0.38,0.34,72%), (0.59,0.24,67%);KLF5:NM_001286818.2(0.94,0,64%), (0.17,0.79,52%), (0.06,0.93,67%)	PIBF1:NM_006346.4(-0.08,0.8,79%), (0.56,0.09,72%), (0.45,0.42,67%);PIBF1:NM_006346.4(-0.06,0.87,64%), (0.76,0.02,52%), (0.73,0.1,67%)	LINC00392:NR_047009.1(0.57,0.05,46%), (0.76,0.19,28%), (0.65,0.17,67%);PIBF1:NM_006346.4(-0.06,0.87,64%), (0.76,0.02,52%), (0.73,0.1,67%)	KLF5:NM_001730.5(0.92,0,79%), (0.21,0.66,72%), (0.56,0.28,67%);KLF5:NM_001730.5(0.94,0,64%), (0.6,0.15,52%), (0.06,0.93,67%)	KLF5:NM_001286818.2(0.92,0,79%), (-0.38,0.34,72%), (0.59,0.24,67%);KLF5:NM_001286818.2(0.94,0,64%), (0.17,0.79,52%), (0.06,0.93,67%)	0.11 (8.7e-02),0.51 (1.0e-13),1.1 (0.51),0.11 (8.7e-02),0.11 (8.7e-02);0.11 (8.7e-02),0.51 (1.0e-13),0.51 (1.0e-13),0.11 (8.7e-02),0.11 (8.7e-02)	-0.2 (2.6e-03),-0.18 (2.5e-02),0.4 (None),-0.2 (2.6e-03),-0.2 (2.6e-03);-0.2 (2.6e-03),-0.18 (2.5e-02),-0.18 (2.5e-02),-0.2 (2.6e-03),-0.2 (2.6e-03)	-0.72 (1.7e-30),0.06 (0.31),NA,-0.72 (1.7e-30),-0.72 (1.7e-30);-0.72 (1.7e-30),0.06 (0.31),0.06 (0.31),-0.72 (1.7e-30),-0.72 (1.7e-30)	0.02 (0.79),0.5 (2.5e-19),NA,0.02 (0.79),0.02 (0.79);0.02 (0.79),0.5 (2.5e-19),0.5 (2.5e-19),0.02 (0.79),0.02 (0.79)
17	28897683	28897783	chr17:1728897733	Gene TSS Bid	28897781	rs12949907	0.9574	0.9917	0.1119	0.5549	0.229045	Yes	0	0	0	0	1699999952	NA	NA	NA	NA
1	41487106	41488287	chr1:41487406	Intergenic	41488074	rs12718439	1.012	1.017	0.5568	0.1221	0.229053	Yes	0	0	0	0	-668	-0.96 (4.8e-02)	-1.52 (5.5e-04)	1.71 (0.29)	-0.22 (None)																																	EDN2:NM_001956.5(0.88,0,77%), (0.85,0,69%), (0.82,0.04,67%);EDN2:NM_001956.5(0.88,0,77%), (0.85,0,69%), (0.82,0.04,67%)	EDN2:NM_001956.5(0.88,0,77%), (0.85,0,69%), (0.82,0.04,67%);EDN2:NM_001956.5(0.88,0,77%), (0.85,0,69%), (0.82,0.04,67%)	PPCS:NM_001287506.1(-0.38,0.11,77%), (-0.55,0.09,69%), (-0.83,0.04,67%);PPCS:NM_001287506.1(-0.38,0.11,77%), (-0.55,0.09,69%), (-0.83,0.04,67%)	EDN2:NM_001956.5(0.88,0,77%), (0.85,0,69%), (0.82,0.04,67%);EDN2:NM_001956.5(0.88,0,77%), (0.85,0,69%), (0.82,0.04,67%)	EDN2:NM_001956.5(0.88,0,77%), (0.85,0,69%), (0.82,0.04,67%);EDN2:NM_001956.5(0.88,0,77%), (0.85,0,69%), (0.82,0.04,67%)	-1.7 (9.6e-34),-1.7 (9.6e-34),0.31 (4.3e-02),-1.7 (9.6e-34),-1.7 (9.6e-34);-1.7 (9.6e-34),-1.7 (9.6e-34),0.31 (4.3e-02),-1.7 (9.6e-34),-1.7 (9.6e-34)	-0.93 (2.1e-10),-0.93 (2.1e-10),-0.24 (0.20),-0.93 (2.1e-10),-0.93 (2.1e-10);-0.93 (2.1e-10),-0.93 (2.1e-10),-0.24 (0.20),-0.93 (2.1e-10),-0.93 (2.1e-10)	1.64 (2.2e-05),1.64 (2.2e-05),-0.5 (3.1e-05),1.64 (2.2e-05),1.64 (2.2e-05);1.64 (2.2e-05),1.64 (2.2e-05),-0.5 (3.1e-05),1.64 (2.2e-05),1.64 (2.2e-05)	-0.72 (0.12),-0.72 (0.12),0.38 (1.0e-03),-0.72 (0.12),-0.72 (0.12);-0.72 (0.12),-0.72 (0.12),0.38 (1.0e-03),-0.72 (0.12),-0.72 (0.12)
11	111309812	111311086	chr11:111310247	Intergenic	111310395	rs7947952	0.9613	1.003	0.04297	0.7317	0.22906	No	0	1	1	0	-148	0.51 (0.14)	-0.54 (9.1e-02)	NA	NA	11_111310395_C_G;11_111310395_C_T	EP300;ESR1;FOSL2;GATA3;STAT3	T-47D;HepG2;MCF10A-Er-Src	Breast;Liver											11_111310395_C_G;11_111310395_C_T	C11orf53;C11orf92;C11orf93;COLCA1;COLCA2;LOC100132078;MIR4491;POU2AF1	Within loop,Within loop,Within loop,Within loop,Within loop;Within loop,Within loop,Within loop,Within loop,Within loop,Within loop,Within loop,Within loop,Within loop,Within loop,Within loop,Within loop,Within loop,Within loop,Within loop,Within loop,Within loop,Within loop,Within loop,Within loop,Within loop,Within loop,Within loop,Within loop,Within loop,Within loop,Within loop,Within loop,Within loop,Within loop,Within loop,Within loop,Within loop,Within loop,Within loop,Within loop,Within loop,Within loop,Within loop,Within loop,Within loop,Within loop,Within loop,Within loop,Within loop,Within loop,Within loop,Within loop,Within loop,Within loop,Within loop,Within loop,Within loop;eqtl,eqtl,eqtl;eqtl,eqtl;Within loop,Within loop,Within loop,Within loop,Within loop,Within loop,Within loop,Within loop,Within loop,Within loop,Within loop,Within loop,Within loop,Within loop,Within loop,Within loop,Within loop,Within loop,Within loop,Within loop,Within loop,Within loop,Within loop,Within loop,Within loop,Within loop,Within loop,Within loop,Within loop,Within loop,Within loop,Within loop,Within loop,Within loop,Within loop,Within loop,Within loop,Within loop,Within loop;Within loop,Within loop,Within loop,Within loop,Within loop,Within loop,Within loop,Within loop,Within loop,Within loop,Within loop,Within loop,Within loop,Within loop,Within loop,Within loop,Within loop,Within loop,Within loop,Within loop,Within loop,Within loop,Within loop,Within loop,Within loop,Within loop,Within loop,Within loop,Within loop,Within loop,Within loop,Within loop,Within loop,Within loop,Within loop,Within loop,Within loop,Within loop,Within loop,Within loop,Within loop,Within loop,Within loop,Within loop,Within loop,Within loop,Within loop,Within loop,Within loop,Within loop,Within loop,Within loop,Within loop,Within loop,Within loop,Within loop,Within loop,Within loop;Within loop,Within loop,Within loop,Within loop,Within loop,Within loop,Within loop,Within loop,Within loop,Within loop,Within loop,Within loop,Within loop,Within loop,Within loop,Within loop,Within loop,Within loop,Within loop,Within loop,Within loop,Within loop,Within loop,Within loop,Within loop,Within loop,Within loop,Within loop,Within loop,Within loop,Within loop,Within loop,Within loop,Within loop,Within loop,Within loop,Within loop,Within loop,Within loop,Within loop,Within loop,Within loop,Within loop,Within loop,Within loop,Within loop,Within loop,Within loop,Within loop,Within loop,Within loop,Within loop,Within loop,Within loop	PANC1,G401,Hippocampus,THP1,Spleen;A549,GM12878,Aorta,H1-TRO,Spleen,Epidermal_Keratinocyte_day3,Epidermal_Keratinocyte_day0,KBM7,THP1,HepG2,Astrocyte,H1-NPC,H1-MES,H1-ESC,GM12878,Bladder,Adrenal,Pancreas,HCT116-untreated,HCT116-untreated,IMR90,HMEC,THP1_PMA,VentricleLeft,HAP1_WAPL_KO,HAP1_SCC4_KO,HAP1,T47D,PANC1,Bladder,RPMI7951,Epidermal_Keratinocyte_day6,Aorta,Hippocampus,Liver,K562,HAP1_DKO,Adrenal,Ventricle_Right,Epidermal_Keratinocyte_day6,NHEK,Liver,H1-MSC,RPMI7951,G401,SKMEL5,Spleen,H1-TRO,H1-NPC,Hippocampus,THP1,Spleen,Psoas;Colon Transverse,Esophagus Mucosa,Thyroid;Colon Transverse,Nerve Tibial;A549,Spleen,Epidermal_Keratinocyte_day3,Epidermal_Keratinocyte_day0,KBM7,THP1,HepG2,Astrocyte,H1-NPC,H1-MES,H1-ESC,GM12878,HCT116-untreated,IMR90,HMEC,THP1_PMA,VentricleLeft,HAP1_WAPL_KO,HAP1_SCC4_KO,HAP1,T47D,Bladder,RPMI7951,Aorta,K562,HAP1_DKO,Adrenal,Ventricle_Right,Epidermal_Keratinocyte_day6,NHEK,Liver,H1-MSC,Hippocampus,THP1,Spleen,Bowel_Small,G401,Pancreas,Psoas;A549,GM12878,Aorta,H1-TRO,Spleen,Epidermal_Keratinocyte_day3,Epidermal_Keratinocyte_day0,KBM7,THP1,HepG2,Astrocyte,H1-NPC,H1-MES,H1-ESC,GM12878,Bladder,Adrenal,Pancreas,HCT116-untreated,HCT116-untreated,IMR90,HMEC,THP1_PMA,VentricleLeft,HAP1_WAPL_KO,HAP1_SCC4_KO,HAP1,T47D,Lung,PANC1,Bladder,RPMI7951,Epidermal_Keratinocyte_day6,Aorta,Hippocampus,Liver,K562,HAP1_DKO,Adrenal,Ventricle_Right,Epidermal_Keratinocyte_day6,NHEK,Liver,H1-MSC,RPMI7951,G401,SKMEL5,Spleen,H1-TRO,H1-NPC,Hippocampus,THP1,Spleen,LNCAP,Bowel_Small,G401,Pancreas,Psoas;A549,Aorta,H1-TRO,Spleen,Epidermal_Keratinocyte_day3,Epidermal_Keratinocyte_day0,KBM7,THP1,HepG2,Astrocyte,H1-NPC,H1-MES,H1-ESC,GM12878,Bladder,Adrenal,Pancreas,HCT116-untreated,HCT116-untreated,IMR90,HMEC,THP1_PMA,VentricleLeft,HAP1_WAPL_KO,HAP1_SCC4_KO,HAP1,T47D,Lung,PANC1,Bladder,RPMI7951,Epidermal_Keratinocyte_day6,Aorta,Hippocampus,Liver,K562,HAP1_DKO,Adrenal,Ventricle_Right,Epidermal_Keratinocyte_day6,NHEK,Liver,H1-MSC,RPMI7951,G401,SKMEL5,Hippocampus,THP1,Spleen,LNCAP,Bowel_Small,G401,Pancreas,Psoas	True,True,True,True,True;True,True,True,True,True,True,True,True,True,True,True,True,True,True,True,True,True,True,True,True,True,True,True,True,True,True,True,True,True,True,True,True,True,True,True,True,True,True,True,True,True,True,True,True,True,True,True,True,True,True,True,True,True;True,True,True;True,True;True,True,True,True,True,True,True,True,True,True,True,True,True,True,True,True,True,True,True,True,True,True,True,True,True,True,True,True,True,True,True,True,True,True,True,True,True,True,True;True,True,True,True,True,True,True,True,True,True,True,True,True,True,True,True,True,True,True,True,True,True,True,True,True,True,True,True,True,True,True,True,True,True,True,True,True,True,True,True,True,True,True,True,True,True,True,True,True,True,True,True,True,True,True,True,True,True;True,True,True,True,True,True,True,True,True,True,True,True,True,True,True,True,True,True,True,True,True,True,True,True,True,True,True,True,True,True,True,True,True,True,True,True,True,True,True,True,True,True,True,True,True,True,True,True,True,True,True,True,True,True	nan,nan,nan,nan,nan;nan,nan,nan,nan,nan,nan,nan,nan,nan,nan,nan,nan,nan,nan,nan,nan,nan,nan,nan,nan,nan,nan,nan,nan,nan,nan,nan,nan,nan,nan,nan,nan,nan,nan,nan,nan,nan,nan,nan,nan,nan,nan,nan,nan,nan,nan,nan,nan,nan,nan,nan,nan,nan;nan,nan,nan;nan,nan;nan,nan,nan,nan,nan,nan,nan,nan,nan,nan,nan,nan,nan,nan,nan,nan,nan,nan,nan,nan,nan,nan,nan,nan,nan,nan,nan,nan,nan,nan,nan,nan,nan,nan,nan,nan,nan,nan,nan;nan,nan,nan,nan,nan,nan,nan,nan,nan,nan,nan,nan,nan,nan,nan,nan,nan,nan,nan,nan,nan,nan,nan,nan,nan,nan,nan,nan,nan,nan,nan,nan,nan,nan,nan,nan,nan,nan,nan,nan,nan,nan,nan,nan,nan,nan,nan,nan,nan,nan,nan,nan,nan,nan,nan,nan,nan,nan;nan,nan,nan,nan,nan,nan,nan,nan,nan,nan,nan,nan,nan,nan,nan,nan,nan,nan,nan,nan,nan,nan,nan,nan,nan,nan,nan,nan,nan,nan,nan,nan,nan,nan,nan,nan,nan,nan,nan,nan,nan,nan,nan,nan,nan,nan,nan,nan,nan,nan,nan,nan,nan,nan	nan,nan,nan,nan,nan;nan,nan,nan,nan,nan,nan,nan,nan,nan,nan,nan,nan,nan,nan,nan,nan,nan,nan,nan,nan,nan,nan,nan,nan,nan,nan,nan,nan,nan,nan,nan,nan,nan,nan,nan,nan,nan,nan,nan,nan,nan,nan,nan,nan,nan,nan,nan,nan,nan,nan,nan,nan,nan;nan,nan,nan;nan,nan;nan,nan,nan,nan,nan,nan,nan,nan,nan,nan,nan,nan,nan,nan,nan,nan,nan,nan,nan,nan,nan,nan,nan,nan,nan,nan,nan,nan,nan,nan,nan,nan,nan,nan,nan,nan,nan,nan,nan;nan,nan,nan,nan,nan,nan,nan,nan,nan,nan,nan,nan,nan,nan,nan,nan,nan,nan,nan,nan,nan,nan,nan,nan,nan,nan,nan,nan,nan,nan,nan,nan,nan,nan,nan,nan,nan,nan,nan,nan,nan,nan,nan,nan,nan,nan,nan,nan,nan,nan,nan,nan,nan,nan,nan,nan,nan,nan;nan,nan,nan,nan,nan,nan,nan,nan,nan,nan,nan,nan,nan,nan,nan,nan,nan,nan,nan,nan,nan,nan,nan,nan,nan,nan,nan,nan,nan,nan,nan,nan,nan,nan,nan,nan,nan,nan,nan,nan,nan,nan,nan,nan,nan,nan,nan,nan,nan,nan,nan,nan,nan,nan	None,None,None,None,None;None,None,None,None,None,None,None,None,None,None,None,None,None,None,None,None,None,None,None,None,None,None,None,None,None,None,None,None,None,None,None,None,None,None,None,None,None,None,None,None,None,None,None,None,None,None,None,None,None,None,None,None,None;9.1781e-05,7.02371e-08,0.000113353;4.15505e-05,1.61103e-06;None,None,None,None,None,None,None,None,None,None,None,None,None,None,None,None,None,None,None,None,None,None,None,None,None,None,None,None,None,None,None,None,None,None,None,None,None,None,None;None,None,None,None,None,None,None,None,None,None,None,None,None,None,None,None,None,None,None,None,None,None,None,None,None,None,None,None,None,None,None,None,None,None,None,None,None,None,None,None,None,None,None,None,None,None,None,None,None,None,None,None,None,None,None,None,None,None;None,None,None,None,None,None,None,None,None,None,None,None,None,None,None,None,None,None,None,None,None,None,None,None,None,None,None,None,None,None,None,None,None,None,None,None,None,None,None,None,None,None,None,None,None,None,None,None,None,None,None,None,None,None	None;-0.86 (3.4e-22);-0.01 (0.99);0.52 (4.3e-03)	None;-0.59 (1.7e-10);0.08 (0.96);-0.23 (0.33)	None;-0.25 (0.73)	None;-0.3 (0.67)	COLCA2	LOC105369491	NA;NA	NA;NA	NA;NA	NA;NA	HSPB2-C11orf52:NR_037651.1(0.97,0,28%), (NA,NA,NA%), (0.95,0,67%);HSPB2-C11orf52:NR_037651.1(0.97,0,28%), (NA,NA,NA%), (0.95,0,67%);HSPB2-C11orf52:NR_037651.1(0.97,0,28%), (NA,NA,NA%), (0.95,0,67%);HSPB2-C11orf52:NR_037651.1(0.97,0,28%), (NA,NA,NA%), (0.95,0,67%)	NA(NA,NA,NA%), (NA,NA,NA%), (NA,NA,NA%);NA(NA,NA,NA%), (NA,NA,NA%), (NA,NA,NA%);NA(NA,NA,NA%), (NA,NA,NA%), (NA,NA,NA%);NA(NA,NA,NA%), (NA,NA,NA%), (NA,NA,NA%)	POU2AF3:NM_001136105.3(0.97,0,28%), (NA,NA,NA%), (0.97,0,67%);POU2AF3:NM_001136105.3(0.97,0,28%), (NA,NA,NA%), (0.97,0,67%);POU2AF3:NM_001136105.3(0.97,0,28%), (NA,NA,NA%), (0.97,0,67%);POU2AF3:NM_001136105.3(0.97,0,28%), (NA,NA,NA%), (0.97,0,67%)	COLCA1:NR_169237.1(0.94,0,28%), (NA,NA,NA%), (0.93,0.01,67%);COLCA1:NR_169237.1(0.94,0,28%), (NA,NA,NA%), (0.93,0.01,67%);COLCA1:NR_169237.1(0.94,0,28%), (NA,NA,NA%), (0.93,0.01,67%);COLCA1:NR_169237.1(0.94,0,28%), (NA,NA,NA%), (0.93,0.01,67%)	POU2AF3:NM_001136105.3(0.97,0,28%), (NA,NA,NA%), (0.97,0,67%);POU2AF3:NM_001136105.3(0.97,0,28%), (NA,NA,NA%), (0.97,0,67%);POU2AF3:NM_001136105.3(0.97,0,28%), (NA,NA,NA%), (0.97,0,67%);POU2AF3:NM_001136105.3(0.97,0,28%), (NA,NA,NA%), (0.97,0,67%)	0.13 (0.50),NA,-0.58 (1.8e-06),-0.86 (3.4e-22),-0.58 (1.8e-06);0.13 (0.50),NA,-0.58 (1.8e-06),-0.86 (3.4e-22),-0.58 (1.8e-06);0.13 (0.50),NA,-0.58 (1.8e-06),-0.86 (3.4e-22),-0.58 (1.8e-06);0.13 (0.50),NA,-0.58 (1.8e-06),-0.86 (3.4e-22),-0.58 (1.8e-06)	-0.27 (0.19),NA,-0.7 (3.0e-08),-0.59 (1.7e-10),-0.7 (3.0e-08);-0.27 (0.19),NA,-0.7 (3.0e-08),-0.59 (1.7e-10),-0.7 (3.0e-08);-0.27 (0.19),NA,-0.7 (3.0e-08),-0.59 (1.7e-10),-0.7 (3.0e-08);-0.27 (0.19),NA,-0.7 (3.0e-08),-0.59 (1.7e-10),-0.7 (3.0e-08)	-0.5 (0.10),NA,0.01 (0.99),-0.25 (0.73),0.01 (0.99);-0.5 (0.10),NA,0.01 (0.99),-0.25 (0.73),0.01 (0.99);-0.5 (0.10),NA,0.01 (0.99),-0.25 (0.73),0.01 (0.99);-0.5 (0.10),NA,0.01 (0.99),-0.25 (0.73),0.01 (0.99)	-0.13 (0.70),NA,0.84 (0.18),-0.3 (0.67),0.84 (0.18);-0.13 (0.70),NA,0.84 (0.18),-0.3 (0.67),0.84 (0.18);-0.13 (0.70),NA,0.84 (0.18),-0.3 (0.67),0.84 (0.18);-0.13 (0.70),NA,0.84 (0.18),-0.3 (0.67),0.84 (0.18)	11_111310395_C_G;11_111310395_C_T	Enh;EnhBiv	BRN.ANT.CAUD,BRN.INF.TMP,BRST.HMEC,BRST.HMEC.35,BRST.MYO,GI.CLN.MUC,GI.DUO.MUC,GI.RECT.MUC.29,GI.RECT.MUC.31,GI.STMC.GAST,GI.STMC.MUC,LIV.HEPG2.CNCR,LNG.FET,PANC.ISLT,SKIN.PEN.FRSK.KER.02,SKIN.PEN.FRSK.KER.03;FAT.MSC.DR.ADIP,GI.CLN.SIG,STRM.CHON.MRW.DR.MSC	Brain,Digestive,Epithelial,Liver,Other;Digestive,Mesench
21	41663473	41665472	chr21:41664322	Intergenic	41664398	rs8134798	1.045	0.9778	0.2908	0.3093	0.229437	No	0	0	0	0	-76	-0.87 (3.0e-02)	-1.56 (1.8e-05)	0.4 (0.73)	0.34 (0.78)																																	SLC37A1:NM_018964.4(0.9,0,69%), (0.23,0.68,59%), (0.67,0.16,67%)	LINC00111:NR_024367.1(0.67,0,69%), (0.65,0.08,59%), (0.63,0.2,67%)	TFF1:NM_003225.3(0.93,0.01,21%), (NA,NA,NA%), (0.93,0.02,53%)	LINC00111:NR_024367.1(0.67,0,69%), (0.65,0.08,59%), (0.63,0.2,67%)	LINC00111:NR_024367.1(0.67,0,69%), (0.65,0.08,59%), (0.63,0.2,67%)	-0.09 (0.22),0.16 (0.65),-1.89 (7.8e-18),0.16 (0.65),0.16 (0.65)	-0.3 (6.2e-06),-0.27 (0.51),-1.26 (3.6e-08),-0.27 (0.51),-0.27 (0.51)	-0.58 (1.9e-04),0.66 (0.31),NA,0.66 (0.31),0.66 (0.31)	-0.36 (2.3e-02),1.43 (1.5e-02),NA,1.43 (1.5e-02),1.43 (1.5e-02)
6	52593714	52596582	chr6:52594517;chr6:52595405	LIET Gene TSS Intergenic;Intergenic	52595142	rs9367490	0.9456	0.9981	0.01257	0.8687	0.229509	Yes	0	1	1	0	-625;263	NA;0.52 (0.85)	NA;-2.26 (0.22)	2.46 (1.7e-18);2.06 (5.8e-28)	-0.51 (0.18);0.03 (0.91)																											TRAM2-AS1	LOC724104	0.26 (0.57);NA	-0.36 (0.49);NA	1.11 (1.2e-13);NA	-0.16 (0.38);NA	TRAM2-AS1:NR_103446.1(0.91,0,69%), (0.79,0,83%), (0.28,0.91,20%);TRAM2:NM_012288.4(0.97,0,85%), (0.7,0.01,83%), (-0.69,0.17,60%)	TRAM2-AS1:NR_103446.1(0.91,0,69%), (0.79,0,83%), (0.28,0.91,20%);RPS16P5:NR_046241.1(0.78,0,85%), (0.74,0,83%), (-0.48,0.42,60%)	GSTA4:NM_001512.4(-0.55,0.02,69%), (-0.1,0.84,83%), (-1,0.08,20%);RN7SK:NR_001445.2(0.5,0.02,85%), (0.6,0.03,83%), (-0.72,0.14,60%)	TRAM2-AS1:NR_103447.1(0.87,0,69%), (0.72,0,83%), (0.17,0.95,20%);TRAM2-AS1:NR_103447.1(0.9,0,85%), (0.49,0.12,83%), (0.51,0.38,60%)	TRAM2-AS1:NR_103446.1(0.91,0,69%), (0.79,0,83%), (0.28,0.91,20%);TRAM2-AS1:NR_103446.1(0.92,0,85%), (0.59,0.04,83%), (0.59,0.28,60%)	0.26 (0.57),0.26 (0.57),-0.73 (5.9e-08),0.26 (0.57),0.26 (0.57);0.08 (0.70),0.09 (0.80),-0.09 (0.59),0.26 (0.57),0.26 (0.57)	-0.36 (0.49),-0.36 (0.49),-0.26 (0.12),-0.36 (0.49),-0.36 (0.49);-0.13 (0.57),0.39 (0.25),0.54 (2.0e-04),-0.36 (0.49),-0.36 (0.49)	1.11 (1.2e-13),1.11 (1.2e-13),-0.94 (9.6e-13),1.11 (1.2e-13),1.11 (1.2e-13);1.43 (3.9e-277),0.49 (1.0e-02),-0.35 (0.10),1.11 (1.2e-13),1.11 (1.2e-13)	-0.16 (0.38),-0.16 (0.38),0.62 (5.6e-07),-0.16 (0.38),-0.16 (0.38);-0.21 (4.9e-07),0.35 (6.8e-02),-0.59 (5.3e-03),-0.16 (0.38),-0.16 (0.38)
1	201283818	201285147	chr1:201284949	LIET Gene TSS Intron	201284988	rs1257394	1.054	0.9966	0.02831	0.7886	0.229602	No	0	1	1	0	-39	-0.6 (7.6e-03)	-0.97 (4.1e-06)	NA	NA																											PKP1	PKP1	0.53 (8.4e-11)	-0.26 (4.4e-03)	-0.6 (8.8e-06)	-0.45 (7.8e-04)	LAD1:NM_005558.4(0.95,0,67%), (0.13,0.82,55%), (0.74,0.09,67%)	GPR37L1:NM_004767.5(0.32,0.3,56%), (0.94,0,41%), (-0.79,0.06,67%)	PHLDA3:NM_012396.5(0.56,0.02,67%), (-0.28,0.57,55%), (0.8,0.05,67%)	PKP1:NM_000299.4(0.88,0,67%), (-0.03,0.97,55%), (0.64,0.18,67%)	PKP1:NM_000299.4(0.88,0,67%), (-0.03,0.97,55%), (0.64,0.18,67%)	-0.97 (3.0e-21),-0.14 (0.71),-0.46 (1.7e-02),0.53 (8.4e-11),0.53 (8.4e-11)	-0.01 (0.97),-0.35 (0.40),-0.27 (0.25),-0.26 (4.4e-03),-0.26 (4.4e-03)	-0.69 (5.4e-02),NA,0.7 (5.9e-10),-0.6 (8.8e-06),-0.6 (8.8e-06)	-0.02 (0.96),NA,-0.48 (6.7e-05),-0.45 (7.8e-04),-0.45 (7.8e-04)
10	99466645	99467986	chr10:99467276	Intergenic	99467545	rs10883348	1.02	1.011	0.3173	0.2845	0.229641	Yes	0	0	0	0	-269	0.55 (0.40)	-0.31 (0.61)	2.91 (7.2e-14)	-0.75 (0.18)																																	NKX2-3:NM_145285.3(0.99,0.01,13%), (0.99,0.02,17%), (NA,NA,NA%)	NKX2-3:NM_145285.3(0.99,0.01,13%), (0.99,0.02,17%), (NA,NA,NA%)	DNMBP-AS1:NR_024130.3(0.58,0.02,59%), (0.49,0.26,52%), (0.94,0.02,53%)	GOT1-DT:NR_183995.1(-0.17,0.62,59%), (0.16,0.78,52%), (-0.81,0.11,53%)	GOT1-DT:NR_183991.1(-0.14,0.69,59%), (0.08,0.9,52%), (-0.75,0.17,53%)	NA,NA,0.11 (0.54),-1.1 (9.6e-05),-1.1 (9.6e-05)	NA,NA,-0.82 (7.1e-08),-0.06 (0.90),-0.06 (0.90)	NA,NA,2.56 (3.7e-05),-0.44 (4.5e-03),-0.44 (4.5e-03)	NA,NA,-1.34 (0.11),0.64 (9.6e-06),0.64 (9.6e-06)
8	38998498	39001242	chr8:38999084	Intron	39000390	rs60677208	0.9782	1.015	0.3673	0.2422	0.229827	No	0	0	0	0	-1306	-0.57 (9.4e-02)	-1.78 (9.3e-10)	0.55 (5.6e-04)	0.44 (8.4e-03)																																	TM2D2:NM_031940.4(0.86,0,87%), (0.85,0,83%), (-0.21,0.74,67%);TM2D2:NM_031940.4(0.86,0,87%), (0.85,0,83%), (-0.21,0.74,67%)	TM2D2:NM_031940.4(0.86,0,87%), (0.85,0,83%), (-0.21,0.74,67%);TM2D2:NM_031940.4(0.86,0,87%), (0.85,0,83%), (-0.21,0.74,67%)	ADAM2:NM_001464.5(0.13,0.75,51%), (0.15,0.83,41%), (-0.58,0.34,53%);ADAM2:NM_001464.5(0.13,0.75,51%), (0.15,0.83,41%), (-0.58,0.34,53%)	ADAM9:NM_003816.3(0.76,0,87%), (0.7,0.01,83%), (0.3,0.63,67%);ADAM9:NM_003816.3(0.76,0,87%), (0.7,0.01,83%), (0.3,0.63,67%)	TM2D2:NM_031940.4(0.86,0,87%), (0.85,0,83%), (-0.21,0.74,67%);TM2D2:NM_031940.4(0.86,0,87%), (0.85,0,83%), (-0.21,0.74,67%)	-0.08 (0.68),-0.08 (0.68),NA,0.32 (1.9e-05),-0.08 (0.68);-0.08 (0.68),-0.08 (0.68),NA,0.32 (1.9e-05),-0.08 (0.68)	-0.21 (0.33),-0.21 (0.33),NA,-0.32 (3.4e-05),-0.21 (0.33);-0.21 (0.33),-0.21 (0.33),NA,-0.32 (3.4e-05),-0.21 (0.33)	-0.16 (0.17),-0.16 (0.17),NA,0.55 (1.2e-21),-0.16 (0.17);-0.16 (0.17),-0.16 (0.17),NA,0.55 (1.2e-21),-0.16 (0.17)	0.26 (1.4e-02),0.26 (1.4e-02),NA,0.51 (3.4e-18),0.26 (1.4e-02);0.26 (1.4e-02),0.26 (1.4e-02),NA,0.51 (3.4e-18),0.26 (1.4e-02)
6	33161428	33162285	chr6:33161770	Intergenic	33161969	rs9380351	0.9789	1.015	0.3827	0.2303	0.229894	No	0	0	0	0	-199	-0.04 (0.99)	0.23 (0.90)	-0.67 (8.4e-04)	-0.67 (1.0e-03)																																	CUTA:NM_015921.3(0.9,0,87%), (0.47,0.13,83%), (0.74,0.1,67%)	EGFL8:NM_030652.4(0.82,0,87%), (0.74,0,83%), (0.9,0.01,67%)	BRD2:NM_001199455.1(0.82,0,87%), (0.15,0.75,83%), (0.96,0,67%)	HCG24:NR_138084.1(-0.77,0.03,28%), (-0.69,0.6,14%), (-0.35,0.66,47%)	COL11A2:NM_080679.3(0.68,0,87%), (-0.2,0.63,83%), (0.74,0.1,67%)	-1.21 (1.6e-02),-0.66 (0.19),0.13 (8.7e-02),0.7 (0.48),-1.43 (0.43)	-0.74 (0.23),0.02 (0.99),-0.48 (2.4e-11),0.04 (0.98),0.59 (None)	0.4 (3.7e-03),-1.1 (1.6e-20),-0.27 (4.4e-10),NA,-0.97 (4.2e-02)	-0.27 (6.1e-02),-1.04 (1.3e-18),-0.39 (1.5e-19),NA,-0.74 (0.12)
22	40508642	40509244	chr22:40508820	Intron	40508703		1.036	1.017	0.2727	0.3284	0.229901	Yes	0	0	0	0	117	NA	NA	-0.64 (0.18)	1.36 (6.6e-04)																																	ADSL:NM_001363840.3(0.74,0,77%), (0.53,0.08,83%), (0.63,0.39,40%)	GRAP2:NM_001291824.2(0.72,0,77%), (0.74,0,83%), (-0.28,0.76,40%)	TNRC6B-DT:NR_163486.1(0.56,0.01,77%), (0.31,0.41,83%), (0.98,0.02,40%)	MRTFA-AS1:NR_109965.1(0.8,0.15,15%), (0.69,0.77,10%), (-0.37,0.87,20%)	MRTFA-AS1:NR_109965.1(0.8,0.15,15%), (0.69,0.77,10%), (-0.37,0.87,20%)	0.01 (0.97),0.32 (0.72),-0.17 (0.72),NA,NA	-0.13 (0.37),-0.3 (0.79),-0.6 (0.21),NA,NA	-0.14 (3.5e-02),0.85 (8.6e-02),-0.26 (9.0e-02),NA,NA	-0.03 (0.66),0.04 (0.95),0.62 (8.3e-06),NA,NA
9	37952852	37953415	chr9:37952971	Intron	37953133	rs74942408	1.031	1.028	0.4503	0.183	0.229921	Yes	0	0	0	0	-162	-3.75 (5.1e-03)	-1.22 (0.36)	1.8 (5.9e-13)	-0.59 (5.5e-02)																																	ALDH1B1:NM_000692.5(0.89,0,85%), (0.71,0,83%), (0.61,0.24,60%)	FAM240B:NM_001394922.1(0.72,0,67%), (0.82,0,76%), (-0.03,0.99,27%)	FRMPD1:NM_001371223.1(0.25,0.37,69%), (-0.27,0.51,69%), (0.94,0.02,47%)	SLC25A51:NR_024872.3(0.32,0.17,85%), (0.5,0.09,83%), (-0.56,0.31,60%)	SHB:NM_003028.3(0.67,0,85%), (0.77,0,83%), (-0.23,0.73,60%)	0.42 (0.27),NA,1.08 (0.44),-0.35 (2.4e-06),-1.23 (1.2e-100)	0.25 (0.62),NA,-0.62 (None),-0.12 (0.20),-0.36 (6.1e-09)	0.68 (2.0e-17),NA,-0.46 (0.50),-0.08 (0.33),1.25 (8.4e-209)	-1.03 (1.2e-33),NA,-0.55 (0.42),-0.03 (0.76),-0.27 (2.2e-10)
20	35582162	35583645	chr20:35583424	Intron	35583402	rs6088887	0.967	1.011	0.19	0.4278	0.230016	No	0	0	0	0	22	1.52 (6.5e-05)	-1.16 (5.2e-03)	NA	NA																																	GDF5:NM_001319138.2(-0.86,0,38%), (-0.8,0.25,21%), (-0.82,0.06,60%);GDF5:NM_001319138.2(-0.86,0,38%), (-0.8,0.25,21%), (-0.82,0.06,60%)	TP53INP2:NM_021202.3(-0.22,0.6,38%), (0.99,0,21%), (0.19,0.79,60%);TP53INP2:NM_021202.3(-0.22,0.6,38%), (0.99,0,21%), (0.19,0.79,60%)	ACSS2:NM_001242393.2(-0.54,0.11,38%), (0.49,0.61,21%), (-0.98,0,60%);ACSS2:NM_001242393.2(-0.54,0.11,38%), (0.49,0.61,21%), (-0.98,0,60%)	FER1L4:NR_119376.1(0.17,0.68,38%), (0.46,0.64,21%), (0.76,0.1,60%);FER1L4:NR_119376.1(0.17,0.68,38%), (0.46,0.64,21%), (0.76,0.1,60%)	FER1L4:NR_119376.1(0.17,0.68,38%), (0.46,0.64,21%), (0.76,0.1,60%);FER1L4:NR_119376.1(0.17,0.68,38%), (0.46,0.64,21%), (0.76,0.1,60%)	-0.17 (0.66),1.25 (7.0e-22),-1.23 (6.1e-41),-0.19 (0.14),-0.19 (0.14);-0.17 (0.66),1.25 (7.0e-22),-1.23 (6.1e-41),-0.19 (0.14),-0.19 (0.14)	-0.14 (0.79),-0.35 (2.7e-02),-0.01 (0.93),-0.53 (2.4e-05),-0.53 (2.4e-05);-0.14 (0.79),-0.35 (2.7e-02),-0.01 (0.93),-0.53 (2.4e-05),-0.53 (2.4e-05)	-0.61 (7.7e-09),-0.11 (0.18),-0.78 (1.9e-18),1.18 (2.0e-48),1.18 (2.0e-48);-0.61 (7.7e-09),-0.11 (0.18),-0.78 (1.9e-18),1.18 (2.0e-48),1.18 (2.0e-48)	-0.16 (0.16),-0.95 (2.2e-34),-0.03 (0.81),-0.34 (1.3e-04),-0.34 (1.3e-04);-0.16 (0.16),-0.95 (2.2e-34),-0.03 (0.81),-0.34 (1.3e-04),-0.34 (1.3e-04)
12	6083904	6085518	chr12:6084752	Intron	6083930	rs3819537	0.9761	0.9879	0.293	0.3081	0.230035	Yes	0	0	0	0	822	0.77 (0.24)	-3.43 (2.7e-07)	0.12 (0.89)	-0.67 (0.37)																																	SCARNA11:NR_003012.1(-0.56,0.02,67%), (-0.74,0.02,55%), (-0.41,0.47,67%);SCARNA11:NR_003012.1(-0.56,0.02,67%), (-0.74,0.02,55%), (-0.41,0.47,67%)	RPL13P5:NR_002803.2(0.07,0.85,67%), (0.8,0.01,55%), (0.02,0.98,67%);RPL13P5:NR_002803.2(0.07,0.85,67%), (0.8,0.01,55%), (0.02,0.98,67%)	TAPBPL:NR_147126.2(-0.08,0.83,67%), (0.12,0.84,55%), (-0.78,0.07,67%);TAPBPL:NR_147126.2(-0.08,0.83,67%), (0.12,0.84,55%), (-0.78,0.07,67%)	VWF:NM_000552.5(0.35,0.2,67%), (-0.1,0.87,55%), (0.54,0.29,67%);VWF:NM_000552.5(0.35,0.2,67%), (-0.1,0.87,55%), (0.54,0.29,67%)	SNORA120:NR_145989.1(-0.15,0.82,23%), (-0.21,0.91,14%), (-0.22,0.85,33%);SNORA120:NR_145989.1(-0.15,0.82,23%), (-0.21,0.91,14%), (-0.22,0.85,33%)	0.15 (0.84),0.01 (0.99),-1.11 (1.4e-25),0.43 (8.5e-03),NA;0.15 (0.84),0.01 (0.99),-1.11 (1.4e-25),0.43 (8.5e-03),NA	1.02 (0.13),-0.99 (None),-0.41 (5.3e-04),-0.84 (4.6e-07),NA;1.02 (0.13),-0.99 (None),-0.41 (5.3e-04),-0.84 (4.6e-07),NA	-1.57 (2.4e-03),0.34 (0.29),-1.15 (8.3e-37),0.07 (0.80),NA;-1.57 (2.4e-03),0.34 (0.29),-1.15 (8.3e-37),0.07 (0.80),NA	-1.03 (4.3e-02),-0.85 (7.0e-03),-0.69 (1.0e-14),-0.71 (2.1e-03),NA;-1.03 (4.3e-02),-0.85 (7.0e-03),-0.69 (1.0e-14),-0.71 (2.1e-03),NA
6	3294431	3295075	chr6:3294904	Intron	3295063	rs3935360	1.038	1.009	0.1437	0.4987	0.230132	Yes	0	0	0	0	-159	-8.23 (1.3e-05)	-0.54 (0.65)	-0.76 (0.40)	-0.02 (0.98)																																	WRNIP1:NM_020135.3(0.71,0,72%), (0.71,0.01,69%), (-0.39,0.58,53%);WRNIP1:NM_020135.3(0.71,0,72%), (0.71,0.01,69%), (-0.39,0.58,53%)	BPHL:NM_004332.4(0.36,0.16,72%), (0.79,0,69%), (0.05,0.96,53%);BPHL:NM_004332.4(0.36,0.16,72%), (0.79,0,69%), (0.05,0.96,53%)	LOC100422781:NR_147505.1(0.21,0.52,59%), (0.5,0.17,66%), (0.96,0.18,27%);LOC100422781:NR_147505.1(0.21,0.52,59%), (0.5,0.17,66%), (0.96,0.18,27%)	SLC22A23:NM_001382318.1(0.52,0.02,72%), (0.43,0.25,69%), (-0.66,0.25,53%);SLC22A23:NM_001382318.1(0.52,0.02,72%), (0.43,0.25,69%), (-0.66,0.25,53%)	SLC22A23:NM_001382319.1(0.52,0.02,72%), (0.4,0.3,69%), (-0.71,0.2,53%);SLC22A23:NM_001382319.1(0.52,0.02,72%), (0.4,0.3,69%), (-0.71,0.2,53%)	-0.14 (0.15),-0.06 (0.75),NA,-0.56 (0.30),-0.56 (0.30);-0.14 (0.15),-0.06 (0.75),NA,-0.56 (0.30),-0.56 (0.30)	-0.22 (3.4e-02),-0.38 (3.1e-02),NA,-1.03 (6.8e-02),-1.03 (6.8e-02);-0.22 (3.4e-02),-0.38 (3.1e-02),NA,-1.03 (6.8e-02),-1.03 (6.8e-02)	-0.65 (1.9e-19),-0.68 (1.7e-15),-2.01 (4.3e-04),NA,NA;-0.65 (1.9e-19),-0.68 (1.7e-15),-2.01 (4.3e-04),NA,NA	0.1 (0.20),0.2 (2.1e-02),0.45 (0.41),NA,NA;0.1 (0.20),0.2 (2.1e-02),0.45 (0.41),NA,NA
9	130041867	130044369	chr9:130042059	LIET Gene TSS Intron	130043516	rs6478939	0.9849	0.9852	0.4681	0.1722	0.230244	Yes	0	0	0	0	-1457	-1.2 (1.4e-03)	-1.36 (1.9e-04)	-0.12 (0.67)	-0.59 (1.2e-02)																																	C9orf50:NM_199350.4(0.55,0.01,85%), (0.57,0.04,79%), (0.72,0.1,67%)	LOC128092248:NM_001414901.1(0.41,0.06,87%), (0.76,0,83%), (-0.17,0.8,67%)	FIBCD1:NM_032843.5(-0.04,0.91,87%), (-0.11,0.79,83%), (0.79,0.05,67%)	FNBP1:NM_015033.3(0.02,0.96,87%), (0.17,0.68,83%), (-0.59,0.22,67%)	GPR107:NM_001287346.2(0.09,0.76,87%), (0.19,0.62,83%), (-0.6,0.22,67%)	-2.04 (1.2e-06),-0.61 (0.57),-1.24 (2.9e-04),0.26 (8.5e-04),0.15 (7.5e-02)	-0.52 (0.34),0.41 (None),-0.43 (0.34),-0.28 (6.5e-04),0.08 (0.49)	-1.07 (1.7e-07),0.65 (0.10),-0.81 (1.3e-18),0.22 (5.1e-06),-0.19 (2.3e-04)	-0.58 (4.9e-03),-0.23 (0.61),-0.18 (6.0e-02),0.09 (8.4e-02),-0.11 (3.7e-02)
12	3743885	3744856	chr12:3744052	Intron	3744030	rs10848917	1.011	0.9838	0.5723	0.1157	0.230262	No	0	0	0	0	22	0.41 (0.59)	-1.87 (4.5e-04)	NA	NA																																	CRACR2A:NM_032680.4(0.97,0,56%), (0.59,0.15,52%), (0.92,0.04,47%)	DYRK4:NR_104115.2(-0.19,0.62,44%), (0.7,0.05,52%), (NA,NA,NA%)	TULP3:NM_003324.5(-0.64,0.01,56%), (0.41,0.39,52%), (-0.95,0.02,47%)	CRACR2A:NM_032680.4(0.97,0,56%), (0.59,0.15,52%), (0.92,0.04,47%)	PARP11:NM_020367.6(-0.24,0.45,56%), (0.32,0.53,52%), (0.85,0.1,47%)	0.11 (0.13),-0.4 (2.0e-02),-0.21 (5.7e-02),0.11 (0.13),0.51 (1.9e-06)	-0.87 (2.1e-42),-0.84 (1.1e-06),-0.02 (0.91),-0.87 (2.1e-42),-0.34 (5.1e-03)	-0.47 (1.2e-02),-0.35 (1.2e-04),-0.67 (7.1e-26),-0.47 (1.2e-02),0.44 (3.8e-07)	-0.02 (0.94),0.31 (6.9e-04),0.05 (0.49),-0.02 (0.94),0.69 (3.5e-16)
1	6299752	6302512	chr1:6300507	Intron	6301377	rs17029372	0.9813	0.989	0.3275	0.2763	0.230278	Yes	0	0	0	0	-870	-0.26 (0.73)	-0.72 (0.18)	-1.22 (2.2e-02)	-2.47 (4.9e-06)																																	ESPN:NM_031475.3(0.87,0,79%), (-0.15,0.76,72%), (0.8,0.05,67%)	KCNAB2:NM_001199861.2(-0.68,0,79%), (0.55,0.08,72%), (0.67,0.15,67%)	MIR4689:NR_039838.1(-0.79,0,67%), (-0.18,0.72,59%), (-0.93,0.01,60%)	GPR153:NM_207370.4(0.52,0.01,79%), (0.44,0.21,72%), (0.76,0.08,67%)	ACOT7:NM_181864.3(-0.02,0.95,79%), (0.29,0.47,72%), (0.83,0.04,67%)	0.12 (0.37),0.74 (1.6e-06),0.39 (0.84),-0.85 (3.4e-11),-0.01 (0.96)	0.64 (7.2e-08),-0.08 (0.75),-0.23 (None),0.59 (1.2e-05),0.4 (2.2e-03)	-0.68 (0.17),-0.08 (0.17),-0.46 (0.63),-1.72 (1.7e-108),-0.91 (5.0e-63)	-0.73 (0.14),-0.6 (9.4e-29),-0.14 (0.89),-0.53 (3.7e-12),-0.7 (1.6e-37)
19	1065908	1066008	chr19:1065958	Gene TSS Bid	1065946	rs2242436	1.03	0.9875	0.2486	0.3553	0.230371	No	0	0	0	0	12	NA	NA	NA	NA
7	106070732	106072670	chr7:106071638	Intergenic	106070879	rs12705332	0.9653	0.9955	0.06883	0.6558	0.230377	Yes	0	0	0	0	759	0.86 (3.4e-05)	-1.03 (1.4e-06)	0.94 (None)	0.7 (None)																																	PUS7:NM_001318163.1(-0.63,0,69%), (0.28,0.54,59%), (0.53,0.31,67%)	CDHR3:NM_152750.5(0.38,0.15,69%), (0.67,0.04,59%), (-0.86,0.03,67%)	ATXN7L1:NM_152749.3(-0.26,0.36,69%), (0.35,0.41,59%), (0.88,0.02,67%)	SYPL1:NM_006754.5(0.5,0.04,69%), (0.27,0.55,59%), (0.77,0.08,67%)	SYPL1:NM_006754.5(0.5,0.04,69%), (0.27,0.55,59%), (0.77,0.08,67%)	-0.32 (9.8e-03),0.77 (1.9e-34),1.23 (3.2e-43),0.05 (0.78),0.05 (0.78)	-0.15 (0.36),-0.14 (9.1e-02),0.11 (0.40),-0.02 (0.94),-0.02 (0.94)	-0.69 (5.1e-26),0.07 (0.87),-0.3 (7.8e-07),0.34 (4.0e-03),0.34 (4.0e-03)	0.08 (0.26),-0.09 (0.83),0.15 (1.4e-02),0.48 (3.0e-05),0.48 (3.0e-05)
3	127001687	127003015	chr3:127002242	Intron	127001721	rs747967	0.9473	1.011	0.1209	0.5403	0.230624	No	0	0	0	0	521	0.54 (0.20)	-0.57 (0.13)	-0.69 (6.2e-04)	-0.8 (7.3e-05)																																	MIR6825:NR_106883.1(-0.67,0,72%), (-0.75,0,76%), (-0.45,0.61,40%)	MIR6825:NR_106883.1(-0.67,0,72%), (-0.75,0,76%), (-0.45,0.61,40%)	TXNRD3:NM_052883.3(-0.07,0.82,87%), (0.25,0.51,83%), (-0.86,0.03,67%)	PLXNA1:NM_032242.4(0.1,0.73,87%), (0.67,0.01,83%), (-0.67,0.16,67%)	PLXNA1:NM_032242.4(0.1,0.73,87%), (0.67,0.01,83%), (-0.67,0.16,67%)	NA,NA,-0.95 (3.4e-10),-1.08 (1.5e-29),-1.08 (1.5e-29)	NA,NA,-0.04 (0.90),0.03 (0.84),0.03 (0.84)	1.17 (0.11),1.17 (0.11),-0.84 (2.2e-09),-1.3 (1.3e-68),-1.3 (1.3e-68)	-1.33 (0.11),-1.33 (0.11),0.38 (5.2e-03),-0.97 (4.7e-39),-0.97 (4.7e-39)
11	61161196	61162716	chr11:61161704;chr11:61162616	LIET Gene TSS Intergenic;Intergenic	61162404	rs11230619	0.9668	1.027	0.4111	0.2104	0.230647	No	0	0	0	0	-700;212	-0.42 (0.23);1.36 (1.1e-04)	-0.6 (4.2e-02);-0.18 (0.70)	-0.3 (1.4e-02);0.48 (0.40)	-0.49 (2.8e-05);0.15 (0.82)																																	MIR611:NR_030342.1(0.44,0.04,87%), (0.53,0.08,83%), (-0.54,0.29,67%);SLC15A3:NM_016582.3(0.63,0,85%), (0.26,0.51,79%), (0.73,0.1,67%)	MIR611:NR_030342.1(0.44,0.04,87%), (0.53,0.08,83%), (-0.54,0.29,67%);MS4A8:NM_031457.2(0.4,0.25,44%), (-0.82,0.05,34%), (-0.32,0.69,47%)	MIR1908:NR_031729.1(0.19,0.45,87%), (0.44,0.18,83%), (0.81,0.04,67%);MYRF:NM_013279.4(-0.23,0.38,85%), (0.17,0.71,79%), (-0.79,0.05,67%)	VPS37C:NM_017966.5(-0.19,0.47,87%), (-0.45,0.17,83%), (0.48,0.37,67%);VPS37C:NM_017966.5(0.08,0.78,85%), (-0.04,0.95,79%), (0.66,0.15,67%)	VPS37C:NM_017966.5(-0.19,0.47,87%), (-0.45,0.17,83%), (0.48,0.37,67%);VPS37C:NM_017966.5(0.08,0.78,85%), (-0.04,0.95,79%), (0.66,0.15,67%)	-0.3 (8.5e-02),-0.3 (8.5e-02),-1.44 (7.8e-03),0.59 (4.6e-07),0.59 (4.6e-07);0.26 (0.55),0.28 (1.7e-02),-0.76 (5.6e-05),0.59 (4.6e-07),0.59 (4.6e-07)	-0.66 (1.1e-04),-0.66 (1.1e-04),-0.06 (0.95),-0.08 (0.68),-0.08 (0.68);-0.64 (0.16),-0.59 (8.3e-07),-0.2 (0.45),-0.08 (0.68),-0.08 (0.68)	-0.38 (0.37),-0.38 (0.37),-0.57 (3.6e-05),0.47 (2.7e-10),0.47 (2.7e-10);-1.29 (1.0e-02),NA,-0.63 (3.1e-08),0.47 (2.7e-10),0.47 (2.7e-10)	-1.34 (7.4e-04),-1.34 (7.4e-04),-0.82 (2.6e-09),-0.44 (1.0e-08),-0.44 (1.0e-08);-1.34 (7.3e-03),NA,-0.38 (8.9e-04),-0.44 (1.0e-08),-0.44 (1.0e-08)
16	55469401	55472400	chr16:55470729;chr16:55471585	Intergenic;Intergenic	55470633	rs1561219	1.013	0.977	0.6256	0.09228	0.230734	No	0	0	0	0	96;952	2.02 (0.25);0.7 (None)	0.34 (0.87);-1.83 (None)	2.62 (3.4e-27);1.53 (2.5e-07)	0.2 (0.58);-0.85 (1.7e-02)																																	MMP2:NM_001302508.1(0.84,0,82%), (0.68,0.01,76%), (0.59,0.23,67%);MMP2:NM_001302508.1(0.72,0,74%), (0.58,0.07,72%), (-0.27,0.71,53%);MMP2:NM_001302508.1(0.84,0,82%), (0.68,0.01,76%), (0.59,0.23,67%);MMP2:NM_001302508.1(0.72,0,74%), (0.58,0.07,72%), (-0.27,0.71,53%)	MMP2:NM_001302508.1(0.84,0,82%), (0.68,0.01,76%), (0.59,0.23,67%);GNAO1-DT:NR_027078.2(-0.34,0.33,46%), (-0.74,0.06,41%), (0.74,0.26,40%);MMP2:NM_001302508.1(0.84,0,82%), (0.68,0.01,76%), (0.59,0.23,67%);GNAO1-DT:NR_027078.2(-0.34,0.33,46%), (-0.74,0.06,41%), (0.74,0.26,40%)	MMP2-AS1:NR_147198.1(-0.41,0.26,41%), (0.53,0.52,24%), (0.78,0.08,60%);GNAO1-DT:NR_027078.2(-0.34,0.33,46%), (-0.74,0.06,41%), (0.74,0.26,40%);MMP2-AS1:NR_147198.1(-0.41,0.26,41%), (0.53,0.52,24%), (0.78,0.08,60%);GNAO1-DT:NR_027078.2(-0.34,0.33,46%), (-0.74,0.06,41%), (0.74,0.26,40%)	MMP2:NM_001302508.1(0.84,0,82%), (0.68,0.01,76%), (0.59,0.23,67%);MMP2:NM_001302508.1(0.72,0,74%), (0.58,0.07,72%), (-0.27,0.71,53%);MMP2:NM_001302508.1(0.84,0,82%), (0.68,0.01,76%), (0.59,0.23,67%);MMP2:NM_001302508.1(0.72,0,74%), (0.58,0.07,72%), (-0.27,0.71,53%)	MMP2:NM_001302508.1(0.84,0,82%), (0.68,0.01,76%), (0.59,0.23,67%);MMP2:NM_001302508.1(0.72,0,74%), (0.58,0.07,72%), (-0.27,0.71,53%);MMP2:NM_001302508.1(0.84,0,82%), (0.68,0.01,76%), (0.59,0.23,67%);MMP2:NM_001302508.1(0.72,0,74%), (0.58,0.07,72%), (-0.27,0.71,53%)	1.41 (7.0e-09),1.41 (7.0e-09),6.21 (2.0e-05),1.41 (7.0e-09),1.41 (7.0e-09);1.41 (7.0e-09),NA,NA,1.41 (7.0e-09),1.41 (7.0e-09);1.41 (7.0e-09),1.41 (7.0e-09),6.21 (2.0e-05),1.41 (7.0e-09),1.41 (7.0e-09);1.41 (7.0e-09),NA,NA,1.41 (7.0e-09),1.41 (7.0e-09)	0.03 (0.95),0.03 (0.95),0.56 (None),0.03 (0.95),0.03 (0.95);0.03 (0.95),NA,NA,0.03 (0.95),0.03 (0.95);0.03 (0.95),0.03 (0.95),0.56 (None),0.03 (0.95),0.03 (0.95);0.03 (0.95),NA,NA,0.03 (0.95),0.03 (0.95)	2.79 (0.0e+00),2.79 (0.0e+00),NA,2.79 (0.0e+00),2.79 (0.0e+00);2.79 (0.0e+00),NA,NA,2.79 (0.0e+00),2.79 (0.0e+00);2.79 (0.0e+00),2.79 (0.0e+00),NA,2.79 (0.0e+00),2.79 (0.0e+00);2.79 (0.0e+00),NA,NA,2.79 (0.0e+00),2.79 (0.0e+00)	-0.61 (5.4e-13),-0.61 (5.4e-13),NA,-0.61 (5.4e-13),-0.61 (5.4e-13);-0.61 (5.4e-13),NA,NA,-0.61 (5.4e-13),-0.61 (5.4e-13);-0.61 (5.4e-13),-0.61 (5.4e-13),NA,-0.61 (5.4e-13),-0.61 (5.4e-13);-0.61 (5.4e-13),NA,NA,-0.61 (5.4e-13),-0.61 (5.4e-13)
12	127389201	127390425	chr12:127389402;chr12:127389955	Intergenic;Intergenic	127389686	rs1872601	1.034	0.9893	0.1925	0.4261	0.230995	No	0	0	0	0	-284;269	NA;NA	NA;NA	1.57 (8.0e-10);1.83 (2.8e-10)	-0.01 (0.99);-0.31 (0.44)																																	LOC100996671:NR_110036.2(-0.64,0.04,38%), (-0.64,0.1,52%), (NA,NA,NA%);LOC100996671:NR_110036.2(-0.65,0.04,38%), (-0.65,0.09,52%), (NA,NA,NA%);LOC100996671:NR_110036.2(-0.64,0.04,38%), (-0.64,0.1,52%), (NA,NA,NA%);LOC100996671:NR_110036.2(-0.65,0.04,38%), (-0.65,0.09,52%), (NA,NA,NA%)	LOC100996671:NR_110036.2(-0.64,0.04,38%), (-0.64,0.1,52%), (NA,NA,NA%);LOC100996671:NR_110036.2(-0.65,0.04,38%), (-0.65,0.09,52%), (NA,NA,NA%);LOC100996671:NR_110036.2(-0.64,0.04,38%), (-0.64,0.1,52%), (NA,NA,NA%);LOC100996671:NR_110036.2(-0.65,0.04,38%), (-0.65,0.09,52%), (NA,NA,NA%)	NA(NA,NA,NA%), (NA,NA,NA%), (NA,NA,NA%);NA(NA,NA,NA%), (NA,NA,NA%), (NA,NA,NA%);NA(NA,NA,NA%), (NA,NA,NA%), (NA,NA,NA%);NA(NA,NA,NA%), (NA,NA,NA%), (NA,NA,NA%)	LINC02375:NR_110057.1(-0.28,0.7,18%), (-0.28,0.77,24%), (NA,NA,NA%);LINC02375:NR_110057.1(-0.49,0.44,18%), (-0.49,0.55,24%), (NA,NA,NA%);LINC02375:NR_110057.1(-0.28,0.7,18%), (-0.28,0.77,24%), (NA,NA,NA%);LINC02375:NR_110057.1(-0.49,0.44,18%), (-0.49,0.55,24%), (NA,NA,NA%)	LINC02375:NR_110057.1(-0.28,0.7,18%), (-0.28,0.77,24%), (NA,NA,NA%);LINC02375:NR_110057.1(-0.49,0.44,18%), (-0.49,0.55,24%), (NA,NA,NA%);LINC02375:NR_110057.1(-0.28,0.7,18%), (-0.28,0.77,24%), (NA,NA,NA%);LINC02375:NR_110057.1(-0.49,0.44,18%), (-0.49,0.55,24%), (NA,NA,NA%)	NA,NA,NA,NA,NA;NA,NA,NA,NA,NA;NA,NA,NA,NA,NA;NA,NA,NA,NA,NA	NA,NA,NA,NA,NA;NA,NA,NA,NA,NA;NA,NA,NA,NA,NA;NA,NA,NA,NA,NA	NA,NA,NA,NA,NA;NA,NA,NA,NA,NA;NA,NA,NA,NA,NA;NA,NA,NA,NA,NA	NA,NA,NA,NA,NA;NA,NA,NA,NA,NA;NA,NA,NA,NA,NA;NA,NA,NA,NA,NA
20	63948690	63951741	chr20:63949379	LIET Gene TSS Intron	63951116	rs2320226	1.024	0.9907	0.238	0.3686	0.231041	No	0	0	0	0	-1737	-0.62 (2.6e-03)	-0.58 (3.8e-03)	-0.2 (0.38)	-0.94 (5.4e-07)																																	ZGPAT:NM_032527.5(-0.85,0,87%), (-0.52,0.09,83%), (-0.74,0.09,67%)	PCMTD2:NM_018257.3(-0.52,0.01,87%), (-0.68,0.01,83%), (-0.49,0.36,67%)	UCKL1-AS1:NR_027287.2(0.71,0,87%), (0.56,0.05,83%), (0.96,0,67%)	UCKL1:NM_001193379.2(-0.44,0.04,87%), (0.01,0.99,83%), (-0.67,0.15,67%)	ZNF512B:NM_020713.3(-0.12,0.64,87%), (0.16,0.72,83%), (-0.32,0.59,67%)	-0.2 (0.18),-0.58 (1.4e-02),-0.5 (1.1e-03),-0.91 (5.0e-09),-0.9 (1.6e-10)	-0.17 (0.34),-0.04 (0.92),-0.4 (1.8e-02),-0.18 (0.41),-0.14 (0.50)	0.03 (0.62),-1.15 (2.4e-21),-0.3 (0.20),-1.22 (3.4e-66),-0.58 (2.5e-19)	-0.57 (1.2e-24),0.32 (6.2e-03),-0.97 (7.4e-06),-0.93 (3.9e-40),-0.62 (9.5e-22)
13	20772902	20774463	chr13:20773440	LIET Gene TSS Intergenic	20774152	rs9579951	0.9898	0.9662	0.7564	0.04612	0.231189	Yes	1	0	1	0	-712	-0.27 (0.74)	-1.2 (2.0e-02)	-0.86 (2.5e-06)	-1.08 (2.7e-09)	13_20774152_C_A	CCNT2;CEBPD;IRF1;MAZ;MYC;POLR2A;TAF1;TBP	K562;HepG2;GM12878,H1-hESC,HUVEC,HeLa-S3,K562,MCF-7,MCF10A-Er-Src,NB4;A549,ECC-1,GM10847,GM12878,GM12891,GM12892,GM15510,GM18505,GM18526,GM18951,GM19099,GM19193,Gliobla,H1-hESC,HCT-116,HEK293,HUVEC,HeLa-S3,HepG2,IMR90,K562,MCF-7,MCF10A-Er-Src,NB4,PANC-1,PBDE,ProgFib,Raji,SK-N-MC,SK-N-SH,U87;A549,GM12878,GM12892,H1-hESC,HeLa-S3,HepG2,K562;GM12878,H1-hESC,HepG2,K562	Blood;Liver;Blood,Blood vessel,Breast,Cervix,ESC;Blood,Blood vessel,Brain,Breast,Cervix,Colon,ESC,Epithelium,Kidney,Liver,Luminal epithelium,Lung,Pancreas,Skin;Blood,Cervix,ESC,Epithelium,Liver;Blood,ESC,Liver											13_20774152_C_A	IL17D;N6AMT2;XPO4	Within loop,Within loop,Within loop,Within loop,Within loop,Within loop,Within loop,Within loop,Within loop,Within loop,Within loop,Within loop;Within loop,Within loop,Within loop,Within loop,Within loop,Within loop,Within loop,Within loop,Within loop,Within loop,Within loop,Within loop,Within loop,Within loop,Within loop,Within loop,Within loop,Within loop,Within loop,Within loop,Within loop,Within loop,Within loop,Within loop,Within loop,Within loop,Within loop,Within loop,Within loop,Within loop,Within loop,Within loop,Within loop,Within loop,Within loop,Within loop,Within loop,Within loop,Within loop,Within loop,Within loop,Within loop,Within loop,Within loop,Within loop,Within loop,Within loop;Within loop,Within loop,Within loop,Within loop,Within loop,Within loop,Within loop,Within loop,Within loop	K562,PANC1,PANC1,LNCAP,LNCAP,PANC1,Lung,G401,Spleen,SKMEL5,THP1_PMA,Aorta;K562,PANC1,Spleen,RPMI7951,PANC1,RPMI7951,GM12878,Psoas,Adrenal,HUVEC,H1-MSC,H1-MES,SKMEL5,A549,PANC1,LNCAP,LNCAP,PANC1,KBM7,Aorta,NCIH460,Lung,IMR90,Liver,H1-NPC,G401,VentricleLeft,Spleen,SKMEL5,THP1_PMA,Aorta,HCT116-untreated,VentricleLeft,Astrocyte,Spleen,Epidermal_Keratinocyte_day3,HMEC,THP1,HepG2,Caki2,K562,Hippocampus,RPMI7951,NHEK,RPMI7951,HepG2,HCT116-untreated;Spleen,RPMI7951,SKMEL5,A549,K562,NHEK,RPMI7951,HepG2,HCT116-untreated	True,True,True,True,True,True,True,True,True,True,True,True;True,True,True,True,True,True,True,True,True,True,True,True,True,True,True,True,True,True,True,True,True,True,True,True,True,True,True,True,True,True,True,True,True,True,True,True,True,True,True,True,True,True,True,True,True,True,True;True,True,True,True,True,True,True,True,True	nan,nan,nan,nan,nan,nan,nan,nan,nan,nan,nan,nan;nan,nan,nan,nan,nan,nan,nan,nan,nan,nan,nan,nan,nan,nan,nan,nan,nan,nan,nan,nan,nan,nan,nan,nan,nan,nan,nan,nan,nan,nan,nan,nan,nan,nan,nan,nan,nan,nan,nan,nan,nan,nan,nan,nan,nan,nan,nan;nan,nan,nan,nan,nan,nan,nan,nan,nan	nan,nan,nan,nan,nan,nan,nan,nan,nan,nan,nan,nan;nan,nan,nan,nan,nan,nan,nan,nan,nan,nan,nan,nan,nan,nan,nan,nan,nan,nan,nan,nan,nan,nan,nan,nan,nan,nan,nan,nan,nan,nan,nan,nan,nan,nan,nan,nan,nan,nan,nan,nan,nan,nan,nan,nan,nan,nan,nan;nan,nan,nan,nan,nan,nan,nan,nan,nan	None,None,None,None,None,None,None,None,None,None,None,None;None,None,None,None,None,None,None,None,None,None,None,None,None,None,None,None,None,None,None,None,None,None,None,None,None,None,None,None,None,None,None,None,None,None,None,None,None,None,None,None,None,None,None,None,None,None,None;None,None,None,None,None,None,None,None,None	0.28 (0.73);None;0.21 (4.5e-02)	-1.23 (0.11);None;-0.11 (0.43)	-0.16 (0.35);None;-0.13 (5.4e-02)	-0.71 (6.4e-06);None;0.42 (2.7e-11)	EEF1AKMT1	EEF1AKMT1	-0.43 (2.2e-04)	-0.24 (8.6e-02)	-0.24 (1.2e-02)	0.31 (6.6e-04)	GJB6:NM_001110219.3(-0.74,0,49%), (-0.2,0.82,31%), (-0.39,0.51,67%)	MICU2:NM_152726.3(-0.5,0.02,87%), (-0.71,0.01,83%), (-0.11,0.87,67%)	IL17D:NM_001385221.1(0.1,0.74,87%), (0.17,0.71,83%), (-0.46,0.41,67%)	EEF1AKMT1:NM_174928.3(0,0.99,87%), (-0.05,0.93,83%), (0.1,0.89,67%)	XPO4:NM_022459.5(-0.41,0.06,87%), (-0.65,0.02,83%), (-0.12,0.86,67%)	-0.02 (0.91),0.68 (2.7e-16),0.28 (0.73),-0.43 (2.2e-04),0.21 (4.5e-02)	0.05 (0.84),-0.34 (2.1e-04),-1.23 (0.11),-0.24 (8.6e-02),-0.11 (0.43)	NA,0.19 (5.5e-03),-0.16 (0.35),-0.24 (1.2e-02),-0.13 (5.4e-02)	NA,0.43 (2.0e-10),-0.71 (6.4e-06),0.31 (6.6e-04),0.42 (2.7e-11)	13_20774152_C_A	Enh;TssA;TssAFlnk	BRN.FET.M,LNG;ADRL.GLND.FET,BLD.CD14.MONO,BLD.CD15.PC,BLD.CD3.CPC,BLD.CD34.CC,BLD.CD34.PC,BLD.CD4.CD25M.CD45RO.MPC,BLD.CD8.MPC,BLD.GM12878,BLD.K562.CNCR,BLD.PER.MONUC.PC,BONE.OSTEO,BRN.ANG.GYR,BRN.ANT.CAUD,BRN.CING.GYR,BRN.DL.PRFRNTL.CRTX,BRN.FET.F,BRN.GANGEM.DR.NRSPHR,BRN.GRM.MTRX,BRN.HIPP.MID,BRN.INF.TMP,BRN.NHA,BRN.SUB.NIG,BRST.HMEC,BRST.MYO,CRVX.HELAS3.CNCR,ESC.4STAR,ESC.H1,ESC.H9,ESC.HUES48,ESC.HUES6,ESC.HUES64,ESC.I3,ESDR.CD56.ECTO,ESDR.CD56.MESO,ESDR.H9.NEUR,FAT.ADIP.DR.MSC,FAT.ADIP.NUC,FAT.MSC.DR.ADIP,GI.CLN.MUC,GI.CLN.SIG,GI.CLN.SM.MUS,GI.DUO.MUC,GI.DUO.SM.MUS,GI.ESO,GI.L.INT.FET,GI.RECT.MUC.29,GI.RECT.MUC.31,GI.RECT.SM.MUS,GI.S.INT,GI.S.INT.FET,GI.STMC.FET,GI.STMC.GAST,GI.STMC.MUC,HRT.ATR.R,HRT.VENT.L,HRT.VNT.R,IPSC.15b,IPSC.18,IPSC.20B,IPSC.DF.19.11,KID.FET,LIV.ADLT,LIV.HEPG2.CNCR,LNG.A549.ETOH002.CNCR,LNG.FET,LNG.NHLF,MUS.HSMM,MUS.HSMMT,MUS.LEG.FET,MUS.PSOAS,MUS.SAT,MUS.SKLT.F,MUS.SKLT.M,OVRY,PANC,PANC.ISLT,PLCNT.FET,SKIN.NHDFAD,SKIN.PEN.FRSK.FIB.01,SKIN.PEN.FRSK.FIB.02,SKIN.PEN.FRSK.KER.02,SKIN.PEN.FRSK.KER.03,SKIN.PEN.FRSK.MEL.01,STRM.CHON.MRW.DR.MSC,STRM.MRW.MSC,THYM;BLD.CD14.PC,BLD.CD19.CPC,BLD.CD19.PPC,BLD.CD3.PPC,BLD.CD4.CD25.CD127M.TREGPC,BLD.CD4.CD25I.CD127.TMEMPC,BLD.CD4.CD25M.CD45RA.NPC,BLD.CD4.CD25M.IL17M.PL.TPC,BLD.CD4.CD25M.IL17P.PL.TPC,BLD.CD4.CD25M.TPC,BLD.CD4.MPC,BLD.CD4.NPC,BLD.CD56.PC,BLD.CD8.NPC,BLD.DND41.CNCR,BLD.MOB.CD34.PC.F,BLD.MOB.CD34.PC.M,BRN.CRTX.DR.NRSPHR,GI.STMC.MUS,LNG.IMR90,MUS.TRNK.FET,SKIN.NHEK,SKIN.PEN.FRSK.MEL.03,THYM.FET,VAS.HUVEC	Brain,Lung;Adipose,Blood,Bone,Brain,Cervix,Digestive,ES-deriv,ESC,Epithelial,Heart,Liver,Lung,Mesench,Muscle,Myosat,Neurosph,Other,Skin,Thymus,iPSC;Blood,Epithelial,Liver,Lung,Muscle,Neurosph,Skin,Thymus
21	41112745	41114689	chr21:41113353	Intergenic	41113881	rs13050861	0.9558	0.9938	0.07615	0.6387	0.231443	Yes	0	0	0	0	-528	0.74 (4.6e-04)	-0.85 (7.3e-05)	0.41 (0.21)	0.06 (0.89)																																	ZNF295-AS1:NR_119384.1(0.61,0,87%), (-0.1,0.85,83%), (0.97,0,67%)	MX2:NM_002463.2(0.14,0.6,87%), (0.85,0,83%), (0.62,0.21,67%)	BACE2:NM_012105.5(0.29,0.22,87%), (0.36,0.33,83%), (0.98,0,67%)	LINC00323:NR_024100.1(0.32,0.17,85%), (0.39,0.3,79%), (0.97,0,67%)	LINC00323:NR_024100.1(0.32,0.17,85%), (0.39,0.3,79%), (0.97,0,67%)	-0.02 (0.90),2.33 (5.1e-99),0.09 (0.15),0.91 (6.0e-02),0.91 (6.0e-02)	-0.37 (9.0e-03),-0.39 (3.7e-03),-0.48 (7.1e-17),-0.47 (0.48),-0.47 (0.48)	1.55 (8.4e-140),0.43 (0.22),-0.94 (5.5e-83),NA,NA	-1.63 (6.4e-139),-0.41 (0.27),-0.33 (2.4e-11),NA,NA
13	33212913	33215125	chr13:33214395	Intron	33213385	rs9596975	0.9718	0.9926	0.1566	0.48	0.231474	Yes	0	0	0	0	1010	1.27 (0.19)	-1.92 (2.9e-02)	-1.89 (4.3e-06)	0.59 (0.16)																																	N4BP2L2-IT2:NR_026928.1(0.44,0.05,79%), (0.53,0.12,72%), (0.12,0.86,67%)	LINC00423:NR_047020.1(0.09,0.78,77%), (0.55,0.11,69%), (-0.23,0.73,67%)	RFC3:NM_002915.4(0.34,0.17,79%), (0.01,0.99,72%), (0.74,0.1,67%)	STARD13:NM_001243474.2(0.3,0.22,79%), (0.09,0.86,72%), (0.33,0.59,67%)	STARD13-AS:NR_046693.1(0.21,0.45,77%), (-0.03,0.95,72%), (0.57,0.31,60%)	0.24 (9.2e-02),0.49 (0.31),1.92 (1.3e-07),0.88 (5.5e-26),1.73 (0.25)	-0.32 (3.3e-02),-0.63 (0.26),-0.62 (0.20),-0.45 (9.7e-07),-2.0 (None)	-0.22 (0.10),0.72 (0.27),0.47 (2.0e-06),0.21 (6.2e-06),0.45 (7.1e-02)	0.87 (4.3e-13),-0.61 (0.39),0.92 (1.8e-21),0.07 (0.19),0.88 (2.1e-04)
20	23637905	23638005	chr20:2023637955;chr20:2023637955	Gene TSS Bid;Gene TSS Bid	23637934	rs73318135	0.9931	0.9723	0.7877	0.0374	0.231492	Yes	1	0	1	0	2000000021;2000000021	NA;NA	NA;NA	NA;NA	NA;NA	20_23637934_T_A;20_23637934_T_G	CCNT2;CEBPD;CHD2;CREB1;EGR1;ELF1;EP300;ETS1;FOSL2;GABPA;GTF2B;HDAC2;IRF1;JUND;KDM5B;MAX;MAZ;MXI1;MYC;NFIC;PHF8;PML;POLR2A;RBBP5;RCOR1;REST;RUNX3;SAP30;SIN3A;SIN3AK20;SP1;SRF;STAT3;TAF1;TBP;YY1;ZBTB7A	K562;HepG2;HeLa-S3,HepG2;A549;H1-hESC;GM12878,HepG2,K562;A549,HepG2,K562;HepG2,K562;K562,MCF-7,NB4;A549,ECC-1,GM12878,GM12891,GM15510,GM18505,GM18526,GM18951,GM19099,GM19193,Gliobla,H1-hESC,HCT-116,HEK293,HUVEC,HeLa-S3,HepG2,IMR90,K562,MCF-7,MCF10A-Er-Src,NB4,PANC-1,PBDE,ProgFib,SK-N-SH,U87;GM12878;MCF10A-Er-Src;A549,GM12891,H1-hESC,HeLa-S3,HepG2,K562,SK-N-SH;HeLa-S3,HepG2,K562;H1-hESC,HepG2,K562	Blood;Liver;Cervix,Liver;Epithelium;ESC;Blood,Liver;Blood,Epithelium,Liver;Blood,Breast;Blood,Blood vessel,Brain,Breast,Cervix,Colon,ESC,Epithelium,Kidney,Liver,Luminal epithelium,Lung,Pancreas,Skin;Breast;Blood,Brain,Cervix,ESC,Epithelium,Liver;Blood,Cervix,Liver;Blood,ESC,Liver	20_23637934_T_G	cystatin C measurement	-0.3635	0.9408	None	CST3	0.701684	3	1	OT_GWAS_LD	20_23637934_T_A;20_23637934_T_G	CST1;CST3;CST4;CST9;CST9L;GZF1;RP11-218C14.5;RP11-218C14.8	eqtl;eqtl,eqtl,eqtl,eqtl,eqtl,eqtl,eqtl,eqtl,eqtl,eqtl,eqtl,eqtl,eqtl,eqtl,eqtl,Within loop,Within loop,Within loop,Within loop,Anchor to anchor,Anchor to anchor;Within loop,Within loop;eqtl,eqtl,Within loop,Within loop,Within loop,Within loop;Within loop;Anchor to anchor;eqtl,eqtl;eqtl,eqtl,eqtl,eqtl,eqtl,eqtl,eqtl,eqtl,eqtl,eqtl,eqtl,eqtl,eqtl,eqtl;eqtl,eqtl,eqtl,eqtl,eqtl,eqtl,eqtl,eqtl,eqtl,eqtl,eqtl,eqtl,eqtl,eqtl,eqtl,eqtl,eqtl,eqtl,eqtl,eqtl,Within loop,Within loop,Within loop,Within loop,Anchor to anchor,Anchor to anchor	Nerve Tibial;Artery Aorta,Artery Tibial,Colon Sigmoid,Colon Transverse,Esophagus Mucosa,Heart Atrial Appendage,Lung,Muscle Skeletal,Nerve Tibial,Skin Not Sun Exposed Suprapubic,Skin Sun Exposed Lower leg,Spleen,Testis,Thyroid,Whole Blood,Ventricle_Right,RPMI7951,Thymus,Aorta,GM12878,HAP1_DKO;Ventricle_Right,Thymus;Esophagus Gastroesophageal Junction,Esophagus Muscularis,Ventricle_Right,RPMI7951,Thymus,Aorta;RPMI7951;HAP1_DKO;Brain Hypothalamus,Brain Putamen basal ganglia;Artery Aorta,Artery Tibial,Brain Caudate basal ganglia,Brain Cerebellar Hemisphere,Brain Cerebellum,Brain Frontal Cortex BA9,Brain Hippocampus,Colon Sigmoid,Colon Transverse,Esophagus Mucosa,Esophagus Muscularis,Lung,Spleen,Testis;anterior lingual gland,dorsolateral prefrontal cortex,neuron,neural progenitor cell,skeletal muscle tissue,Artery Aorta,Artery Tibial,Colon Sigmoid,Colon Transverse,Esophagus Mucosa,Heart Atrial Appendage,Lung,Muscle Skeletal,Nerve Tibial,Skin Not Sun Exposed Suprapubic,Skin Sun Exposed Lower leg,Spleen,Testis,Thyroid,Whole Blood,Ventricle_Right,RPMI7951,Thymus,Aorta,GM12878,HAP1_DKO	True;True,True,True,True,True,True,True,True,True,True,True,True,True,True,True,True,True,True,True,True,True;True,True;True,True,True,True,True,True;True,True,True,True,True,True,True,True,True,True,True,True,True,True;True,False,False,False,False,True,True,True,True,True,True,True,True,True,True,True,True,True,True,True,True,True,True,True,True,True	nan;nan,nan,nan,nan,nan,nan,nan,nan,nan,nan,nan,nan,nan,nan,nan,nan,nan,nan,nan,nan,nan;nan,nan;nan,nan,nan,nan,nan,nan;nan,nan,nan,nan,nan,nan,nan,nan,nan,nan,nan,nan,nan,nan;0.913404,1.08835,1.43539,1.71755,0.924969,nan,nan,nan,nan,nan,nan,nan,nan,nan,nan,nan,nan,nan,nan,nan,nan,nan,nan,nan,nan,nan	nan;nan,nan,nan,nan,nan,nan,nan,nan,nan,nan,nan,nan,nan,nan,nan,nan,nan,nan,nan,nan,nan;nan,nan;nan,nan,nan,nan,nan,nan;nan,nan,nan,nan,nan,nan,nan,nan,nan,nan,nan,nan,nan,nan;0.0642,0.0522,0.0652,0.0669,0.0564,nan,nan,nan,nan,nan,nan,nan,nan,nan,nan,nan,nan,nan,nan,nan,nan,nan,nan,nan,nan,nan	8.09284e-06;1.40924e-09,3.45038e-11,2.6705e-13,9.90608e-06,2.95725e-09,3.71024e-05,1.75761e-18,1.18297e-12,4.3838e-06,6.47691e-10,4.12245e-07,1.52411e-05,4.97856e-28,0.000151354,7.74611e-19,None,None,None,None,None,None;None,None;2.00879e-08,1.14155e-11,None,None,None,None;None;2.63417e-06,3.58421e-05;6.60036e-11,1.60962e-05,1.88555e-08,1.66267e-08,1.74449e-05,3.12287e-08,2.63182e-08,1.92403e-10,1.49778e-07,1.11194e-06,6.39517e-07,1.35343e-05,2.43439e-07,1.24929e-11;None,None,None,None,None,1.40924e-09,3.45038e-11,2.6705e-13,9.90608e-06,2.95725e-09,3.71024e-05,1.75761e-18,1.18297e-12,4.3838e-06,6.47691e-10,4.12245e-07,1.52411e-05,4.97856e-28,0.000151354,7.74611e-19,None,None,None,None,None,None	None;-0.13 (0.41);-0.16 (0.43)	None;-0.33 (4.0e-02);0.01 (0.99)	None;-0.03 (0.76);0.08 (0.36)	None;-0.54 (3.2e-14);-0.1 (0.25)	CST3	LOC107985383	-0.13 (0.41);NA	-0.33 (4.0e-02);NA	-0.03 (0.76);NA	-0.54 (3.2e-14);NA										20_23637934_T_A;20_23637934_T_G	BivFlnk;Enh;TssA;TssAFlnk;TssBiv	BLD.PER.MONUC.PC,SKIN.PEN.FRSK.MEL.03;BLD.CD4.CD25M.IL17M.PL.TPC,BRN.FET.M;ADRL.GLND.FET,BLD.CD14.MONO,BLD.CD14.PC,BLD.CD15.PC,BLD.CD19.CPC,BLD.CD3.CPC,BLD.CD56.PC,BLD.GM12878,BLD.K562.CNCR,BLD.MOB.CD34.PC.M,BONE.OSTEO,BRN.ANG.GYR,BRN.ANT.CAUD,BRN.CING.GYR,BRN.CRTX.DR.NRSPHR,BRN.DL.PRFRNTL.CRTX,BRN.FET.F,BRN.GANGEM.DR.NRSPHR,BRN.GRM.MTRX,BRN.HIPP.MID,BRN.INF.TMP,BRN.NHA,BRN.SUB.NIG,BRST.HMEC,BRST.HMEC.35,BRST.MYO,CRVX.HELAS3.CNCR,ESC.4STAR,ESC.H1,ESC.H9,ESC.HUES48,ESC.HUES6,ESC.HUES64,ESC.I3,ESC.WA7,ESDR.CD184.ENDO,ESDR.CD56.MESO,ESDR.H1.BMP4.MESO,ESDR.H1.BMP4.TROP,ESDR.H1.MSC,ESDR.H1.NEUR.PROG,ESDR.H9.NEUR,ESDR.H9.NEUR.PROG,FAT.ADIP.DR.MSC,FAT.ADIP.NUC,FAT.MSC.DR.ADIP,GI.CLN.MUC,GI.CLN.SIG,GI.CLN.SM.MUS,GI.DUO.MUC,GI.DUO.SM.MUS,GI.ESO,GI.L.INT.FET,GI.RECT.MUC.29,GI.RECT.MUC.31,GI.RECT.SM.MUS,GI.S.INT,GI.S.INT.FET,GI.STMC.FET,GI.STMC.GAST,GI.STMC.MUC,GI.STMC.MUS,HRT.ATR.R,HRT.VENT.L,HRT.VNT.R,IPSC.15b,IPSC.18,IPSC.20B,IPSC.DF.6.9,KID.FET,LIV.ADLT,LIV.HEPG2.CNCR,LNG,LNG.A549.ETOH002.CNCR,LNG.FET,LNG.IMR90,LNG.NHLF,MUS.HSMM,MUS.HSMMT,MUS.LEG.FET,MUS.PSOAS,MUS.SAT,MUS.SKLT.F,MUS.SKLT.M,MUS.TRNK.FET,OVRY,PANC,PANC.ISLT,PLCNT.AMN,PLCNT.FET,SKIN.NHDFAD,SKIN.NHEK,SKIN.PEN.FRSK.FIB.01,SKIN.PEN.FRSK.FIB.02,SKIN.PEN.FRSK.KER.03,SKIN.PEN.FRSK.MEL.01,SPLN,STRM.CHON.MRW.DR.MSC,STRM.MRW.MSC,THYM.FET,VAS.AOR,VAS.HUVEC;BLD.CD34.CC,BLD.CD34.PC,BLD.CD4.CD25I.CD127.TMEMPC,BLD.CD4.CD25M.TPC,BLD.MOB.CD34.PC.F;BLD.CD3.PPC,BLD.CD4.CD25.CD127M.TREGPC,ESDR.CD56.ECTO,SKIN.PEN.FRSK.KER.02,THYM	Blood,Epithelial;Blood,Brain;Adipose,Blood,Bone,Brain,Cervix,Digestive,ES-deriv,ESC,Epithelial,Heart,Liver,Lung,Mesench,Muscle,Myosat,Neurosph,Other,Skin,Thymus,iPSC;Blood;Blood,ES-deriv,Epithelial,Thymus	20_23637934_T_G	intron_variant;5_prime_UTR_variant	VEP	None	0	-543.0;-21.0	ENSG00000286117;CST3	None,None,None	nan
14	22822578	22823904	chr14:22823251	Intergenic	22823039	rs2073344	1.012	0.9839	0.5502	0.1278	0.23162	No	0	0	0	0	212	0.26 (0.47)	-0.38 (0.18)	0.84 (2.2e-05)	-0.86 (4.4e-05)																																	EFS:NM_005864.4(-0.72,0,69%), (-0.7,0.03,59%), (-0.92,0.01,67%)	EFS:NM_005864.4(-0.72,0,69%), (-0.7,0.03,59%), (-0.92,0.01,67%)	REM2:NM_173527.3(0.02,0.94,87%), (0.33,0.36,83%), (0.96,0,67%)	SLC7A7:NM_001126106.4(0.24,0.35,87%), (0.03,0.95,83%), (0.93,0.01,67%)	MRPL52:NM_178336.3(0.26,0.3,87%), (0.12,0.79,83%), (-0.71,0.13,67%)	0.76 (7.8e-02),0.76 (7.8e-02),0.49 (0.18),0.71 (3.8e-02),0.01 (0.97)	0.27 (0.66),0.27 (0.66),-0.37 (0.41),-0.33 (0.48),0.49 (0.13)	NA,NA,-0.73 (6.7e-13),0.51 (0.19),0.56 (2.8e-08)	NA,NA,-0.55 (5.8e-08),-1.53 (1.9e-04),-0.49 (2.8e-06)
1	247183525	247186012	chr1:247184578;chr1:247185405	Intergenic;Intergenic	247185284	rs3820508	1.015	0.9845	0.4931	0.1589	0.231705	No	0	0	0	0	-706;121	-0.89 (2.6e-05);-0.43 (6.9e-02)	-0.05 (0.88);-0.29 (0.20)	-0.58 (1.0e-03);-0.35 (4.1e-02)	-0.67 (1.6e-04);-0.64 (7.6e-05)																																	ZNF496-DT:NR_168396.1(0.44,0.04,87%), (0.43,0.18,83%), (0.8,0.05,67%);ZNF496-DT:NR_168398.1(0.48,0.02,87%), (0.58,0.04,83%), (0.11,0.88,67%);ZNF496-DT:NR_168396.1(0.44,0.04,87%), (0.43,0.18,83%), (0.8,0.05,67%);ZNF496-DT:NR_168398.1(0.48,0.02,87%), (0.58,0.04,83%), (0.11,0.88,67%)	SMYD3:NM_001375963.1(-0.38,0.08,87%), (-0.64,0.02,83%), (-0.35,0.55,67%);SMYD3:NM_001375963.1(-0.47,0.03,87%), (-0.78,0,83%), (0.01,0.99,67%);SMYD3:NM_001375963.1(-0.38,0.08,87%), (-0.64,0.02,83%), (-0.35,0.55,67%);SMYD3:NM_001375963.1(-0.47,0.03,87%), (-0.78,0,83%), (0.01,0.99,67%)	ZNF496-DT:NR_168396.1(0.44,0.04,87%), (0.43,0.18,83%), (0.8,0.05,67%);ZNF496:NM_032752.3(0.08,0.77,87%), (-0.06,0.9,83%), (0.71,0.11,67%);ZNF496-DT:NR_168396.1(0.44,0.04,87%), (0.43,0.18,83%), (0.8,0.05,67%);ZNF496:NM_032752.3(0.08,0.77,87%), (-0.06,0.9,83%), (0.71,0.11,67%)	ZNF124:NM_003431.5(-0.25,0.29,87%), (-0.43,0.18,83%), (0.27,0.66,67%);ZNF124:NM_003431.5(-0.34,0.13,87%), (-0.52,0.07,83%), (0.52,0.32,67%);ZNF124:NM_003431.5(-0.25,0.29,87%), (-0.43,0.18,83%), (0.27,0.66,67%);ZNF124:NM_003431.5(-0.34,0.13,87%), (-0.52,0.07,83%), (0.52,0.32,67%)	MIR3916:NR_037480.1(0.06,0.85,82%), (-0.32,0.39,76%), (0.59,0.23,67%);MIR3916:NR_037480.1(-0.12,0.67,82%), (-0.42,0.22,76%), (0.18,0.8,67%);MIR3916:NR_037480.1(0.06,0.85,82%), (-0.32,0.39,76%), (0.59,0.23,67%);MIR3916:NR_037480.1(-0.12,0.67,82%), (-0.42,0.22,76%), (0.18,0.8,67%)	-0.34 (0.24),0.32 (1.1e-04),-0.34 (0.24),0.15 (0.25),-2.47 (0.12);-0.34 (0.24),0.32 (1.1e-04),-0.13 (0.30),0.15 (0.25),-2.47 (0.12);-0.34 (0.24),0.32 (1.1e-04),-0.34 (0.24),0.15 (0.25),-2.47 (0.12);-0.34 (0.24),0.32 (1.1e-04),-0.13 (0.30),0.15 (0.25),-2.47 (0.12)	-0.07 (0.87),-0.19 (5.0e-02),-0.07 (0.87),-0.53 (2.4e-05),-1.22 (None);-0.07 (0.87),-0.19 (5.0e-02),-0.12 (0.40),-0.53 (2.4e-05),-1.22 (None);-0.07 (0.87),-0.19 (5.0e-02),-0.07 (0.87),-0.53 (2.4e-05),-1.22 (None);-0.07 (0.87),-0.19 (5.0e-02),-0.12 (0.40),-0.53 (2.4e-05),-1.22 (None)	-0.44 (1.5e-04),0.26 (4.6e-08),-0.44 (1.5e-04),-0.09 (0.54),0.7 (0.33);-0.44 (1.5e-04),0.26 (4.6e-08),-0.15 (1.0e-02),-0.09 (0.54),0.7 (0.33);-0.44 (1.5e-04),0.26 (4.6e-08),-0.44 (1.5e-04),-0.09 (0.54),0.7 (0.33);-0.44 (1.5e-04),0.26 (4.6e-08),-0.15 (1.0e-02),-0.09 (0.54),0.7 (0.33)	-0.65 (1.3e-08),0.47 (1.3e-22),-0.65 (1.3e-08),0.09 (0.53),0.24 (0.76);-0.65 (1.3e-08),0.47 (1.3e-22),-0.28 (2.2e-07),0.09 (0.53),0.24 (0.76);-0.65 (1.3e-08),0.47 (1.3e-22),-0.65 (1.3e-08),0.09 (0.53),0.24 (0.76);-0.65 (1.3e-08),0.47 (1.3e-22),-0.28 (2.2e-07),0.09 (0.53),0.24 (0.76)
2	234291628	234292050	chr2:234291843	Intergenic	234291896	rs78140195	0.9789	0.9701	0.5669	0.1198	0.231933	Yes	0	0	0	0	-53	-0.82 (None)	-0.53 (None)	2.12 (3.6e-04)	-2.0 (1.5e-02)																																	LINC01891:NR_146988.1(0.7,0.01,51%), (0.75,0.03,52%), (-0.03,0.98,33%)	LINC01891:NR_146988.1(0.7,0.01,51%), (0.75,0.03,52%), (-0.03,0.98,33%)	LINC01173:NR_132376.1(0.57,0.04,51%), (0.64,0.08,52%), (-0.88,0.2,33%)	LINC01891:NR_146988.1(0.7,0.01,51%), (0.75,0.03,52%), (-0.03,0.98,33%)	LINC01891:NR_146988.1(0.7,0.01,51%), (0.75,0.03,52%), (-0.03,0.98,33%)	NA,NA,NA,NA,NA	NA,NA,NA,NA,NA	1.56 (2.2e-02),1.56 (2.2e-02),0.62 (0.42),1.56 (2.2e-02),1.56 (2.2e-02)	-1.55 (6.5e-02),-1.55 (6.5e-02),-0.37 (0.66),-1.55 (6.5e-02),-1.55 (6.5e-02)
14	22589325	22590166	chr14:22589812	LIET Gene TSS Intergenic	22589879	rs5742725	1.082	0.9929	0.04318	0.7354	0.232016	No	0	1	1	0	-67	0.11 (0.83)	-0.32 (0.33)	0.59 (5.6e-05)	-0.39 (1.4e-02)	14_22589879_C_T	ARID3A;ATF3;BHLHE40;CREB1;CTCF;CTCFL;EGR1;FOXA2;HDAC2;JUND;MAX;MBD4;MYC;NFYB;PHF8;POLR2A;RAD21;RCOR1;RUNX3;SMC3;TAF1;ZBTB7A	HepG2;A549;A549,HepG2,K562;A549,AG04449,AG04450,AG09309,AG09319,AG10803,AoAF,BE2_C,BJ,Dnd41,Fibrobl,GM06990,GM12864,GM12865,GM12872,GM12873,GM12875,GM12878,GM12891,GM12892,GM19239,GM19240,Gliobla,H1-hESC,HA-sp,HAc,HBMEC,HCFaa,HCM,HCPEpiC,HCT-116,HEEpiC,HEK293,HFF,HFF-Myc,HMEC,HMF,HPAF,HPF,HRE,HRPEpiC,HSMM,HSMMtube,HUVEC,HVMF,HeLa-S3,HepG2,IMR90,K562,MCF-7,NH-A,NHDF-Ad,NHDF-neo,NHEK,NHLF,Osteobl,ProgFib,RPTEC,SAEC,SK-N-SH_RA,WERI-Rb-1,WI-38;K562;GM12878,K562;HepG2,K562;A549,ECC-1,GM10847,GM12878,GM12891,GM12892,GM15510,GM18505,GM18526,GM18951,GM19099,GM19193,Gliobla,H1-hESC,HCT-116,HEK293,HUVEC,HeLa-S3,HepG2,IMR90,K562,MCF-7,MCF10A-Er-Src,NB4,PBDE,ProgFib,Raji,SK-N-MC,SK-N-SH,U87;HepG2,IMR90,SK-N-SH_RA;GM12878;A549,GM12878,GM12891,GM12892,H1-hESC,HeLa-S3,HepG2,K562,SK-N-SH	Liver;Epithelium;Blood,Epithelium,Liver;Blood,Blood vessel,Bone,Brain,Breast,Cerebellar,Cervix,Colon,Connective,ESC,Embryonic lung,Epithelium,Eye,Foreskin,Gingival,Heart,Kidney,Liver,Lung,Mammary,Muscle,Skin,Spinal cord;Blood;Blood,Liver;Blood,Blood vessel,Brain,Breast,Cervix,Colon,ESC,Epithelium,Kidney,Liver,Luminal epithelium,Lung,Skin;Brain,Liver,Lung;Blood,Brain,Cervix,ESC,Epithelium,Liver											14_22589879_C_T	ABHD4;AJUBA;CDH24;DAD1;OXA1L	Within loop,Within loop,Within loop,Within loop,Within loop,Within loop,Within loop,Within loop,Within loop,Within loop,Within loop,Within loop,Within loop,Within loop,Within loop,Within loop,Within loop,Within loop,Within loop,Within loop,Within loop,Within loop,Within loop,Within loop,Within loop,Within loop,Within loop,Within loop,Within loop,Within loop,Within loop,Within loop,Within loop,Within loop,Within loop,Within loop,Within loop,Within loop,Within loop,Within loop,Within loop,Within loop,Within loop,Within loop,Within loop,Within loop;Anchor to anchor;eqtl,tuqtl,sqtl,eqtl,sqtl,tuqtl,eqtl,tuqtl,tuqtl,tuqtl,eqtl,eqtl,eqtl,eqtl,eqtl,Within loop,Within loop,Within loop,Within loop,Within loop,Within loop,Within loop,Within loop,Within loop,Within loop,Within loop,Within loop,Within loop,Within loop,Within loop,Within loop,Within loop,Within loop,Within loop,Within loop,Within loop,Within loop,Within loop,Within loop,Within loop,Within loop,Within loop,Within loop,Within loop,Within loop,Within loop,Within loop,Within loop,Within loop,Within loop,Within loop,Within loop,Within loop,Within loop,Within loop,Within loop,Within loop,Within loop,Within loop,Within loop,Within loop,Within loop,Within loop,Within loop,Anchor to anchor,Anchor to anchor,Anchor to anchor,Anchor to anchor,Anchor to anchor,Anchor to anchor,Anchor to anchor,Anchor to anchor;Within loop,Within loop	KBM7,Epidermal_Keratinocyte_day3,Liver,H1-TRO,Spleen,THP1,SKMEL5,RPMI7951,HMEC,Lung,HMEC,HAP1,HepG2,Ventricle_Right,Astrocyte,HCT116-untreated,Ventricle_Right,Aorta,NCIH460,THP1_PMA,Spleen,Epidermal_Keratinocyte_day0,KBM7,HMEC,PANC1,G401,Caki2,K562,Lung,NHEK,IMR90,THP1_PMA,THP1,VentricleLeft,HAP1_DKO,Astrocyte,H1-MSC,GM12878,A549,T47D,HUVEC,LNCAP,HepG2,K562,GM12878,GM12878;Cortex_DLPFC;GM12878;frontal cortex,Ammon's horn,amygdala,anterior cingulate cortex,prostate gland,frontal cortex,frontal cortex,stomach,putamen,anterior cingulate cortex,Adipose Subcutaneous,Colon Transverse,Nerve Tibial,Skin Sun Exposed Lower leg,Thyroid,KBM7,Epidermal_Keratinocyte_day3,Liver,H1-TRO,Spleen,THP1,SKMEL5,RPMI7951,HMEC,Lung,HMEC,HAP1,HepG2,Bladder,Ventricle_Right,Astrocyte,HCT116-untreated,Bladder,Ventricle_Right,Aorta,NCIH460,THP1_PMA,Spleen,Epidermal_Keratinocyte_day0,KBM7,HMEC,PANC1,G401,Caki2,K562,Lung,NHEK,IMR90,THP1_PMA,THP1,VentricleLeft,HAP1_DKO,Astrocyte,H1-MSC,GM12878,A549,T47D,HUVEC,LNCAP,HepG2,Bladder,K562,GM12878,GM12878,Thymus,GM12878,RPMI7951,Cortex_DLPFC,Hippocampus,Cortex_DLPFC,Spleen,Caki2;HMEC,GM12878	True,True,True,True,True,True,True,True,True,True,True,True,True,True,True,True,True,True,True,True,True,True,True,True,True,True,True,True,True,True,True,True,True,True,True,True,True,True,True,True,True,True,True,True,True,True;True;False,True,True,True,True,True,True,True,True,True,True,True,True,True,True,True,True,True,True,True,True,True,True,True,True,True,True,True,True,True,True,True,True,True,True,True,True,True,True,True,True,True,True,True,True,True,True,True,True,True,True,True,True,True,True,True,True,True,True,True,True,True,True,True,True,True,True,True,True,True,True,True;True,True	nan,nan,nan,nan,nan,nan,nan,nan,nan,nan,nan,nan,nan,nan,nan,nan,nan,nan,nan,nan,nan,nan,nan,nan,nan,nan,nan,nan,nan,nan,nan,nan,nan,nan,nan,nan,nan,nan,nan,nan,nan,nan,nan,nan,nan,nan;nan;1.25867,1.2249,-1.01827,1.1076,1.1391,1.19907,1.23918,0.85256,-1.22526,-1.06369,nan,nan,nan,nan,nan,nan,nan,nan,nan,nan,nan,nan,nan,nan,nan,nan,nan,nan,nan,nan,nan,nan,nan,nan,nan,nan,nan,nan,nan,nan,nan,nan,nan,nan,nan,nan,nan,nan,nan,nan,nan,nan,nan,nan,nan,nan,nan,nan,nan,nan,nan,nan,nan,nan,nan,nan,nan,nan,nan,nan,nan,nan;nan,nan	nan,nan,nan,nan,nan,nan,nan,nan,nan,nan,nan,nan,nan,nan,nan,nan,nan,nan,nan,nan,nan,nan,nan,nan,nan,nan,nan,nan,nan,nan,nan,nan,nan,nan,nan,nan,nan,nan,nan,nan,nan,nan,nan,nan,nan,nan;nan;0.1391,0.0165,0.0176,0.1112,0.0149,0.0297,0.0445,0.0702,0.0514,0.0575,nan,nan,nan,nan,nan,nan,nan,nan,nan,nan,nan,nan,nan,nan,nan,nan,nan,nan,nan,nan,nan,nan,nan,nan,nan,nan,nan,nan,nan,nan,nan,nan,nan,nan,nan,nan,nan,nan,nan,nan,nan,nan,nan,nan,nan,nan,nan,nan,nan,nan,nan,nan,nan,nan,nan,nan,nan,nan,nan,nan,nan,nan;nan,nan	None,None,None,None,None,None,None,None,None,None,None,None,None,None,None,None,None,None,None,None,None,None,None,None,None,None,None,None,None,None,None,None,None,None,None,None,None,None,None,None,None,None,None,None,None,None;None;None,None,None,None,None,None,None,None,None,None,1.25469e-12,1.94556e-06,4.54935e-08,1.92898e-05,1.3088e-06,None,None,None,None,None,None,None,None,None,None,None,None,None,None,None,None,None,None,None,None,None,None,None,None,None,None,None,None,None,None,None,None,None,None,None,None,None,None,None,None,None,None,None,None,None,None,None,None,None,None,None,None,None,None,None,None,None;None,None	0.98 (3.8e-15);-0.6 (6.0e-04);0.37 (0.61);-0.76 (1.9e-06);-0.3 (0.20)	0.13 (0.50);-0.42 (3.7e-02);-0.14 (0.89);-0.04 (0.90);0.02 (0.95)	0.64 (2.0e-35);0.75 (5.7e-44);-0.45 (1.9e-06);0.93 (2.6e-55);0.26 (2.2e-02)	-1.16 (1.8e-103);-0.86 (9.3e-54);-0.57 (2.2e-09);-0.18 (5.2e-03);-0.2 (0.10)	DAD1	ABHD4	-0.76 (1.9e-06);0.98 (3.8e-15)	-0.04 (0.90);0.13 (0.50)	0.93 (2.6e-55);0.64 (2.0e-35)	-0.18 (5.2e-03);-1.16 (1.8e-103)	LOC105370705:NR_169511.1(0.59,0,85%), (0.89,0,83%), (-0.58,0.31,60%)	LOC105370705:NR_169511.1(0.59,0,85%), (0.89,0,83%), (-0.58,0.31,60%)	SLC7A7:NM_001126106.4(-0.25,0.33,87%), (-0.43,0.18,83%), (0.84,0.04,67%)	DAD1:NM_001344.4(0.31,0.19,87%), (0.39,0.25,83%), (-0.48,0.39,67%)	ABHD4:NM_022060.3(0.43,0.05,87%), (0.48,0.12,83%), (-0.35,0.58,67%)	-2.0 (0.16),-2.0 (0.16),0.71 (3.8e-02),-0.76 (1.9e-06),0.98 (3.8e-15)	-0.71 (None),-0.71 (None),-0.33 (0.48),-0.04 (0.90),0.13 (0.50)	-0.76 (9.9e-07),-0.76 (9.9e-07),0.51 (0.19),0.93 (2.6e-55),0.64 (2.0e-35)	-0.38 (1.6e-02),-0.38 (1.6e-02),-1.53 (1.9e-04),-0.18 (5.2e-03),-1.16 (1.8e-103)	14_22589879_C_T	TssA;TssAFlnk;TssBiv	BLD.CD34.CC,BLD.GM12878,BLD.K562.CNCR,BONE.OSTEO,BRN.ANT.CAUD,BRN.FET.F,BRN.GANGEM.DR.NRSPHR,BRN.GRM.MTRX,BRN.INF.TMP,BRST.HMEC,BRST.HMEC.35,BRST.MYO,CRVX.HELAS3.CNCR,ESC.4STAR,ESC.H1,ESC.H9,ESC.HUES48,ESC.HUES6,ESC.HUES64,ESC.I3,ESDR.CD184.ENDO,ESDR.CD56.ECTO,ESDR.CD56.MESO,ESDR.H1.BMP4.MESO,ESDR.H1.NEUR.PROG,ESDR.H9.NEUR,ESDR.H9.NEUR.PROG,FAT.ADIP.DR.MSC,GI.CLN.MUC,GI.CLN.SIG,GI.CLN.SM.MUS,GI.DUO.MUC,GI.DUO.SM.MUS,GI.L.INT.FET,GI.RECT.MUC.31,GI.RECT.SM.MUS,GI.S.INT,GI.STMC.FET,GI.STMC.GAST,GI.STMC.MUC,HRT.ATR.R,HRT.FET,HRT.VENT.L,HRT.VNT.R,IPSC.15b,IPSC.18,IPSC.20B,IPSC.DF.19.11,IPSC.DF.6.9,KID.FET,LNG.A549.ETOH002.CNCR,LNG.FET,LNG.NHLF,MUS.HSMMT,MUS.PSOAS,OVRY,PANC,PANC.ISLT,PLCNT.AMN,SKIN.NHDFAD,SKIN.PEN.FRSK.FIB.01,SKIN.PEN.FRSK.FIB.02,SKIN.PEN.FRSK.KER.02,SKIN.PEN.FRSK.KER.03,SKIN.PEN.FRSK.MEL.01,SPLN,STRM.CHON.MRW.DR.MSC,STRM.MRW.MSC,VAS.AOR;ADRL.GLND.FET,BLD.CD14.MONO,BLD.CD14.PC,BLD.CD15.PC,BLD.CD19.CPC,BLD.CD19.PPC,BLD.CD3.CPC,BLD.CD3.PPC,BLD.CD34.PC,BLD.CD4.CD25.CD127M.TREGPC,BLD.CD4.CD25I.CD127.TMEMPC,BLD.CD4.CD25M.CD45RA.NPC,BLD.CD4.CD25M.CD45RO.MPC,BLD.CD4.CD25M.IL17M.PL.TPC,BLD.CD4.CD25M.IL17P.PL.TPC,BLD.CD4.CD25M.TPC,BLD.CD4.MPC,BLD.CD4.NPC,BLD.CD56.PC,BLD.CD8.MPC,BLD.CD8.NPC,BLD.DND41.CNCR,BLD.MOB.CD34.PC.F,BLD.MOB.CD34.PC.M,BLD.PER.MONUC.PC,BRN.ANG.GYR,BRN.CING.GYR,BRN.CRTX.DR.NRSPHR,BRN.DL.PRFRNTL.CRTX,BRN.FET.M,BRN.HIPP.MID,BRN.NHA,BRN.SUB.NIG,ESDR.H1.BMP4.TROP,ESDR.H1.MSC,FAT.ADIP.NUC,FAT.MSC.DR.ADIP,GI.ESO,GI.RECT.MUC.29,GI.S.INT.FET,GI.STMC.MUS,LIV.ADLT,LNG,LNG.IMR90,MUS.HSMM,MUS.LEG.FET,MUS.SAT,MUS.SKLT.F,MUS.SKLT.M,MUS.TRNK.FET,PLCNT.FET,SKIN.NHEK,SKIN.PEN.FRSK.MEL.03,THYM,THYM.FET,VAS.HUVEC;LIV.HEPG2.CNCR	Blood,Bone,Brain,Cervix,Digestive,ES-deriv,ESC,Epithelial,Heart,Lung,Mesench,Muscle,Neurosph,Other,Skin,iPSC;Adipose,Blood,Brain,Digestive,ES-deriv,Epithelial,Liver,Lung,Mesench,Muscle,Myosat,Neurosph,Other,Skin,Thymus;Liver	14_22589879_C_T	intron_variant	VEP	None	0	-400	ENSG00000305009	None,None,None	nan
1	202062391	202065203	chr1:202064828	Intergenic	202065143	rs9427726	1.043	0.9972	0.0303	0.7835	0.232036	No	0	1	1	0	-315	0.39 (0.34)	-1.19 (2.5e-04)	NA	NA	01_202065143_T_A;01_202065143_T_C;01_202065143_T_G	RPC155	HeLa-S3,K562	Blood,Cervix											01_202065143_T_A;01_202065143_T_C;01_202065143_T_G	;ELF3;GPR37L1;LMOD1;RNPEP;TIMM17A	Within loop,Within loop;Within loop,Within loop,Within loop,Within loop,Within loop,Within loop,Within loop,Within loop,Within loop,Within loop,Within loop,Within loop,Within loop,Within loop,Within loop,Within loop,Within loop,Within loop;Within loop,Within loop,Within loop,Within loop,Within loop,Within loop;Within loop	SKMEL5,HUVEC;T47D,HAP1,T47D,IMR90,THP1,HAP1_SCC4_KO,HAP1_DKO,K562,GM12878,A549,HCT116-untreated,NHEK,HMEC,THP1_PMA,HepG2,HAP1_WAPL_KO,PANC1,KBM7;HAP1,IMR90,THP1,HAP1_SCC4_KO,HAP1_DKO,KBM7;T47D	True,True;True,True,True,True,True,True,True,True,True,True,True,True,True,True,True,True,True,True;True,True,True,True,True,True;True	nan,nan;nan,nan,nan,nan,nan,nan,nan,nan,nan,nan,nan,nan,nan,nan,nan,nan,nan,nan;nan,nan,nan,nan,nan,nan;nan	nan,nan;nan,nan,nan,nan,nan,nan,nan,nan,nan,nan,nan,nan,nan,nan,nan,nan,nan,nan;nan,nan,nan,nan,nan,nan;nan	None,None;None,None,None,None,None,None,None,None,None,None,None,None,None,None,None,None,None,None;None,None,None,None,None,None;None	None;-0.7 (1.7e-28);-0.14 (0.71);-0.48 (3.5e-02);-0.44 (2.4e-04);0.19 (0.21)	None;-0.13 (0.11);-0.35 (0.40);-0.44 (9.1e-02);-0.41 (1.6e-03);0.15 (0.44)	None;-0.27 (0.25);2.04 (5.7e-132);-0.82 (4.2e-32);0.4 (8.8e-08)	None;-0.5 (2.7e-02);-1.05 (5.1e-27);-0.26 (2.8e-04);-0.1 (0.24)	ELF3	LOC105371684	-0.7 (1.7e-28);NA	-0.13 (0.11);NA	-0.27 (0.25);NA	-0.5 (2.7e-02);NA	ELF3-AS1:NR_146472.1(0.95,0,38%), (-0.07,0.96,17%), (0.92,0.01,67%);ELF3-AS1:NR_146472.1(0.95,0,38%), (-0.07,0.96,17%), (0.92,0.01,67%);ELF3-AS1:NR_146472.1(0.95,0,38%), (-0.07,0.96,17%), (0.92,0.01,67%);ELF3-AS1:NR_146472.1(0.95,0,38%), (-0.07,0.96,17%), (0.92,0.01,67%)	CACNA1S:NM_000069.3(0.23,0.6,36%), (1,0.01,14%), (-0.01,0.99,67%);CACNA1S:NM_000069.3(0.23,0.6,36%), (1,0.01,14%), (-0.01,0.99,67%);CACNA1S:NM_000069.3(0.23,0.6,36%), (1,0.01,14%), (-0.01,0.99,67%);CACNA1S:NM_000069.3(0.23,0.6,36%), (1,0.01,14%), (-0.01,0.99,67%)	PHLDA3:NM_012396.5(-0.35,0.36,38%), (-0.02,0.99,17%), (-0.98,0,67%);PHLDA3:NM_012396.5(-0.35,0.36,38%), (-0.02,0.99,17%), (-0.98,0,67%);PHLDA3:NM_012396.5(-0.35,0.36,38%), (-0.02,0.99,17%), (-0.98,0,67%);PHLDA3:NM_012396.5(-0.35,0.36,38%), (-0.02,0.99,17%), (-0.98,0,67%)	ELF3:NM_004433.5(0.77,0.01,38%), (-0.73,0.41,17%), (0.7,0.12,67%);ELF3:NM_004433.5(0.77,0.01,38%), (-0.73,0.41,17%), (0.7,0.12,67%);ELF3:NM_004433.5(0.77,0.01,38%), (-0.73,0.41,17%), (0.7,0.12,67%);ELF3:NM_004433.5(0.77,0.01,38%), (-0.73,0.41,17%), (0.7,0.12,67%)	ELF3:NM_004433.5(0.77,0.01,38%), (-0.73,0.41,17%), (0.7,0.12,67%);ELF3:NM_004433.5(0.77,0.01,38%), (-0.73,0.41,17%), (0.7,0.12,67%);ELF3:NM_004433.5(0.77,0.01,38%), (-0.73,0.41,17%), (0.7,0.12,67%);ELF3:NM_004433.5(0.77,0.01,38%), (-0.73,0.41,17%), (0.7,0.12,67%)	-0.39 (5.0e-04),-0.05 (0.98),-0.46 (1.7e-02),-0.7 (1.7e-28),-0.7 (1.7e-28);-0.39 (5.0e-04),-0.05 (0.98),-0.46 (1.7e-02),-0.7 (1.7e-28),-0.7 (1.7e-28);-0.39 (5.0e-04),-0.05 (0.98),-0.46 (1.7e-02),-0.7 (1.7e-28),-0.7 (1.7e-28);-0.39 (5.0e-04),-0.05 (0.98),-0.46 (1.7e-02),-0.7 (1.7e-28),-0.7 (1.7e-28)	-0.52 (1.0e-05),-2.0 (None),-0.27 (0.25),-0.13 (0.11),-0.13 (0.11);-0.52 (1.0e-05),-2.0 (None),-0.27 (0.25),-0.13 (0.11),-0.13 (0.11);-0.52 (1.0e-05),-2.0 (None),-0.27 (0.25),-0.13 (0.11),-0.13 (0.11);-0.52 (1.0e-05),-2.0 (None),-0.27 (0.25),-0.13 (0.11),-0.13 (0.11)	-0.46 (6.8e-02),NA,0.7 (5.9e-10),-0.27 (0.25),-0.27 (0.25);-0.46 (6.8e-02),NA,0.7 (5.9e-10),-0.27 (0.25),-0.27 (0.25);-0.46 (6.8e-02),NA,0.7 (5.9e-10),-0.27 (0.25),-0.27 (0.25);-0.46 (6.8e-02),NA,0.7 (5.9e-10),-0.27 (0.25),-0.27 (0.25)	-0.37 (0.14),NA,-0.48 (6.7e-05),-0.5 (2.7e-02),-0.5 (2.7e-02);-0.37 (0.14),NA,-0.48 (6.7e-05),-0.5 (2.7e-02),-0.5 (2.7e-02);-0.37 (0.14),NA,-0.48 (6.7e-05),-0.5 (2.7e-02),-0.5 (2.7e-02);-0.37 (0.14),NA,-0.48 (6.7e-05),-0.5 (2.7e-02),-0.5 (2.7e-02)	01_202065143_T_A;01_202065143_T_C;01_202065143_T_G	Enh	CRVX.HELAS3.CNCR,LNG.A549.ETOH002.CNCR	Cervix,Lung
6	37353932	37354032	chr6:37353982	Gene TSS Bid	37354031	rs195420	1.016	1.015	0.4581	0.1811	0.232488	Yes	0	0	0	0	-49	NA	NA	NA	NA
17	75784629	75786514	chr17:75786414;chr17:75784805;chr17:75784805	LIET Gene TSS Intron;Gene TSS Bid;Gene TSS Bid	75786110	rs2125345	0.9922	0.983	0.6707	0.07576	0.232762	Yes	0	0	0	0	304;-1305;-1305	-0.5 (4.0e-02);NA;NA	-1.05 (1.2e-06);NA;NA	-0.88 (6.4e-03);NA;NA	-0.27 (0.48);NA;NA																																	ST6GALNAC2:NM_006456.3(0.8,0,87%), (0.44,0.17,83%), (-0.08,0.91,67%)	LOC122455342:NM_001395979.2(0.75,0,85%), (0.58,0.05,79%), (-0.29,0.63,67%)	LOC105274304:NR_130916.1(-0.17,0.5,87%), (0.26,0.5,83%), (0.52,0.31,67%)	MIR4738:NR_039892.1(0.4,0.07,85%), (0.1,0.85,79%), (0.14,0.84,67%)	MIR4738:NR_039892.1(0.4,0.07,85%), (0.1,0.85,79%), (0.14,0.84,67%)	0.13 (0.14),-0.48 (9.5e-02),-0.49 (0.15),-1.11 (4.8e-05),-1.11 (4.8e-05)	-0.31 (4.6e-04),-0.92 (1.6e-03),-1.07 (1.5e-03),-0.54 (9.9e-02),-0.54 (9.9e-02)	-0.63 (6.0e-16),-0.88 (5.6e-02),0.14 (0.45),-1.05 (6.8e-08),-1.05 (6.8e-08)	-0.33 (3.2e-05),-0.54 (0.25),0.96 (2.1e-09),-0.55 (5.0e-03),-0.55 (5.0e-03)
5	14032893	14040584	chr5:14033018;chr5:14036130;chr5:14037276;chr5:14039446	Intergenic;Intergenic;Intergenic;Intergenic	14039538	rs6889677	0.9815	1.02	0.4907	0.1615	0.232788	No	0	0	0	0	-6520;-3408;-2262;-92	0.33 (0.44);0.92 (9.8e-08);0.48 (0.18);0.52 (4.3e-03)	-1.1 (6.6e-04);-0.59 (1.1e-03);-1.16 (1.5e-04);-0.52 (3.5e-03)	0.75 (7.3e-02);1.51 (3.9e-24);0.9 (3.6e-05);0.75 (4.5e-06)	-0.88 (5.0e-02);-0.13 (0.52);-0.73 (2.3e-03);-1.36 (6.8e-16)																																	TRIO:NM_007118.4(0.7,0,85%), (0.61,0.02,83%), (0.68,0.2,60%);TRIO:NM_007118.4(0.76,0,87%), (0.36,0.29,83%), (0.76,0.09,67%);TRIO:NM_007118.4(0.79,0,87%), (0.46,0.14,83%), (0.58,0.28,67%);TRIO:NM_007118.4(0.79,0,87%), (0.42,0.19,83%), (0.73,0.12,67%);TRIO:NM_007118.4(0.7,0,85%), (0.61,0.02,83%), (0.68,0.2,60%);TRIO:NM_007118.4(0.76,0,87%), (0.36,0.29,83%), (0.76,0.09,67%);TRIO:NM_007118.4(0.79,0,87%), (0.46,0.14,83%), (0.58,0.28,67%);TRIO:NM_007118.4(0.79,0,87%), (0.42,0.19,83%), (0.73,0.12,67%);TRIO:NM_007118.4(0.7,0,85%), (0.61,0.02,83%), (0.68,0.2,60%);TRIO:NM_007118.4(0.76,0,87%), (0.36,0.29,83%), (0.76,0.09,67%);TRIO:NM_007118.4(0.79,0,87%), (0.46,0.14,83%), (0.58,0.28,67%);TRIO:NM_007118.4(0.79,0,87%), (0.42,0.19,83%), (0.73,0.12,67%)	TRIO:NM_007118.4(0.7,0,85%), (0.61,0.02,83%), (0.68,0.2,60%);OTULIN-DT:NR_168439.1(-0.49,0.02,87%), (-0.39,0.23,83%), (-0.7,0.14,67%);OTULIN-DT:NR_168439.1(-0.55,0.01,87%), (-0.63,0.02,83%), (-0.62,0.23,67%);OTULIN-DT:NR_168439.1(-0.52,0.01,87%), (-0.48,0.11,83%), (-0.72,0.13,67%);TRIO:NM_007118.4(0.7,0,85%), (0.61,0.02,83%), (0.68,0.2,60%);OTULIN-DT:NR_168439.1(-0.49,0.02,87%), (-0.39,0.23,83%), (-0.7,0.14,67%);OTULIN-DT:NR_168439.1(-0.55,0.01,87%), (-0.63,0.02,83%), (-0.62,0.23,67%);OTULIN-DT:NR_168439.1(-0.52,0.01,87%), (-0.48,0.11,83%), (-0.72,0.13,67%);TRIO:NM_007118.4(0.7,0,85%), (0.61,0.02,83%), (0.68,0.2,60%);OTULIN-DT:NR_168439.1(-0.49,0.02,87%), (-0.39,0.23,83%), (-0.7,0.14,67%);OTULIN-DT:NR_168439.1(-0.55,0.01,87%), (-0.63,0.02,83%), (-0.62,0.23,67%);OTULIN-DT:NR_168439.1(-0.52,0.01,87%), (-0.48,0.11,83%), (-0.72,0.13,67%)	DNAH5:NM_001369.3(-0.07,0.8,85%), (0.3,0.4,83%), (0.81,0.09,60%);DNAH5:NM_001369.3(-0.04,0.89,87%), (-0.04,0.94,83%), (0.87,0.03,67%);LOC100130744:NR_046285.1(0.3,0.2,87%), (0.15,0.72,83%), (-0.66,0.19,67%);DNAH5:NM_001369.3(-0.29,0.22,87%), (0.04,0.93,83%), (0.74,0.12,67%);DNAH5:NM_001369.3(-0.07,0.8,85%), (0.3,0.4,83%), (0.81,0.09,60%);DNAH5:NM_001369.3(-0.04,0.89,87%), (-0.04,0.94,83%), (0.87,0.03,67%);LOC100130744:NR_046285.1(0.3,0.2,87%), (0.15,0.72,83%), (-0.66,0.19,67%);DNAH5:NM_001369.3(-0.29,0.22,87%), (0.04,0.93,83%), (0.74,0.12,67%);DNAH5:NM_001369.3(-0.07,0.8,85%), (0.3,0.4,83%), (0.81,0.09,60%);DNAH5:NM_001369.3(-0.04,0.89,87%), (-0.04,0.94,83%), (0.87,0.03,67%);LOC100130744:NR_046285.1(0.3,0.2,87%), (0.15,0.72,83%), (-0.66,0.19,67%);DNAH5:NM_001369.3(-0.29,0.22,87%), (0.04,0.93,83%), (0.74,0.12,67%)	DNAH5:NM_001369.3(-0.07,0.8,85%), (0.3,0.4,83%), (0.81,0.09,60%);DNAH5:NM_001369.3(-0.04,0.89,87%), (-0.04,0.94,83%), (0.87,0.03,67%);DNAH5:NM_001369.3(-0.43,0.05,87%), (0.14,0.73,83%), (0.58,0.27,67%);DNAH5:NM_001369.3(-0.29,0.22,87%), (0.04,0.93,83%), (0.74,0.12,67%);DNAH5:NM_001369.3(-0.07,0.8,85%), (0.3,0.4,83%), (0.81,0.09,60%);DNAH5:NM_001369.3(-0.04,0.89,87%), (-0.04,0.94,83%), (0.87,0.03,67%);DNAH5:NM_001369.3(-0.43,0.05,87%), (0.14,0.73,83%), (0.58,0.27,67%);DNAH5:NM_001369.3(-0.29,0.22,87%), (0.04,0.93,83%), (0.74,0.12,67%);DNAH5:NM_001369.3(-0.07,0.8,85%), (0.3,0.4,83%), (0.81,0.09,60%);DNAH5:NM_001369.3(-0.04,0.89,87%), (-0.04,0.94,83%), (0.87,0.03,67%);DNAH5:NM_001369.3(-0.43,0.05,87%), (0.14,0.73,83%), (0.58,0.27,67%);DNAH5:NM_001369.3(-0.29,0.22,87%), (0.04,0.93,83%), (0.74,0.12,67%)	DNAH5:NM_001369.3(-0.07,0.8,85%), (0.3,0.4,83%), (0.81,0.09,60%);DNAH5:NM_001369.3(-0.04,0.89,87%), (-0.04,0.94,83%), (0.87,0.03,67%);DNAH5:NM_001369.3(-0.43,0.05,87%), (0.14,0.73,83%), (0.58,0.27,67%);DNAH5:NM_001369.3(-0.29,0.22,87%), (0.04,0.93,83%), (0.74,0.12,67%);DNAH5:NM_001369.3(-0.07,0.8,85%), (0.3,0.4,83%), (0.81,0.09,60%);DNAH5:NM_001369.3(-0.04,0.89,87%), (-0.04,0.94,83%), (0.87,0.03,67%);DNAH5:NM_001369.3(-0.43,0.05,87%), (0.14,0.73,83%), (0.58,0.27,67%);DNAH5:NM_001369.3(-0.29,0.22,87%), (0.04,0.93,83%), (0.74,0.12,67%);DNAH5:NM_001369.3(-0.07,0.8,85%), (0.3,0.4,83%), (0.81,0.09,60%);DNAH5:NM_001369.3(-0.04,0.89,87%), (-0.04,0.94,83%), (0.87,0.03,67%);DNAH5:NM_001369.3(-0.43,0.05,87%), (0.14,0.73,83%), (0.58,0.27,67%);DNAH5:NM_001369.3(-0.29,0.22,87%), (0.04,0.93,83%), (0.74,0.12,67%)	-0.32 (3.3e-09),-0.32 (3.3e-09),-0.09 (0.23),-0.09 (0.23),-0.09 (0.23);-0.32 (3.3e-09),-0.72 (1.3e-02),-0.09 (0.23),-0.09 (0.23),-0.09 (0.23);-0.32 (3.3e-09),-0.72 (1.3e-02),0.35 (4.3e-02),-0.09 (0.23),-0.09 (0.23);-0.32 (3.3e-09),-0.72 (1.3e-02),-0.09 (0.23),-0.09 (0.23),-0.09 (0.23);-0.32 (3.3e-09),-0.32 (3.3e-09),-0.09 (0.23),-0.09 (0.23),-0.09 (0.23);-0.32 (3.3e-09),-0.72 (1.3e-02),-0.09 (0.23),-0.09 (0.23),-0.09 (0.23);-0.32 (3.3e-09),-0.72 (1.3e-02),0.35 (4.3e-02),-0.09 (0.23),-0.09 (0.23);-0.32 (3.3e-09),-0.72 (1.3e-02),-0.09 (0.23),-0.09 (0.23),-0.09 (0.23);-0.32 (3.3e-09),-0.32 (3.3e-09),-0.09 (0.23),-0.09 (0.23),-0.09 (0.23);-0.32 (3.3e-09),-0.72 (1.3e-02),-0.09 (0.23),-0.09 (0.23),-0.09 (0.23);-0.32 (3.3e-09),-0.72 (1.3e-02),0.35 (4.3e-02),-0.09 (0.23),-0.09 (0.23);-0.32 (3.3e-09),-0.72 (1.3e-02),-0.09 (0.23),-0.09 (0.23),-0.09 (0.23)	0.01 (0.93),0.01 (0.93),-0.02 (0.89),-0.02 (0.89),-0.02 (0.89);0.01 (0.93),-0.97 (1.4e-03),-0.02 (0.89),-0.02 (0.89),-0.02 (0.89);0.01 (0.93),-0.97 (1.4e-03),-0.08 (0.76),-0.02 (0.89),-0.02 (0.89);0.01 (0.93),-0.97 (1.4e-03),-0.02 (0.89),-0.02 (0.89),-0.02 (0.89);0.01 (0.93),0.01 (0.93),-0.02 (0.89),-0.02 (0.89),-0.02 (0.89);0.01 (0.93),-0.97 (1.4e-03),-0.02 (0.89),-0.02 (0.89),-0.02 (0.89);0.01 (0.93),-0.97 (1.4e-03),-0.08 (0.76),-0.02 (0.89),-0.02 (0.89);0.01 (0.93),-0.97 (1.4e-03),-0.02 (0.89),-0.02 (0.89),-0.02 (0.89);0.01 (0.93),0.01 (0.93),-0.02 (0.89),-0.02 (0.89),-0.02 (0.89);0.01 (0.93),-0.97 (1.4e-03),-0.02 (0.89),-0.02 (0.89),-0.02 (0.89);0.01 (0.93),-0.97 (1.4e-03),-0.08 (0.76),-0.02 (0.89),-0.02 (0.89);0.01 (0.93),-0.97 (1.4e-03),-0.02 (0.89),-0.02 (0.89),-0.02 (0.89)	-0.37 (8.5e-20),-0.37 (8.5e-20),-0.78 (1.6e-09),-0.78 (1.6e-09),-0.78 (1.6e-09);-0.37 (8.5e-20),-0.47 (2.6e-02),-0.78 (1.6e-09),-0.78 (1.6e-09),-0.78 (1.6e-09);-0.37 (8.5e-20),-0.47 (2.6e-02),-0.62 (9.3e-06),-0.78 (1.6e-09),-0.78 (1.6e-09);-0.37 (8.5e-20),-0.47 (2.6e-02),-0.78 (1.6e-09),-0.78 (1.6e-09),-0.78 (1.6e-09);-0.37 (8.5e-20),-0.37 (8.5e-20),-0.78 (1.6e-09),-0.78 (1.6e-09),-0.78 (1.6e-09);-0.37 (8.5e-20),-0.47 (2.6e-02),-0.78 (1.6e-09),-0.78 (1.6e-09),-0.78 (1.6e-09);-0.37 (8.5e-20),-0.47 (2.6e-02),-0.62 (9.3e-06),-0.78 (1.6e-09),-0.78 (1.6e-09);-0.37 (8.5e-20),-0.47 (2.6e-02),-0.78 (1.6e-09),-0.78 (1.6e-09),-0.78 (1.6e-09);-0.37 (8.5e-20),-0.37 (8.5e-20),-0.78 (1.6e-09),-0.78 (1.6e-09),-0.78 (1.6e-09);-0.37 (8.5e-20),-0.47 (2.6e-02),-0.78 (1.6e-09),-0.78 (1.6e-09),-0.78 (1.6e-09);-0.37 (8.5e-20),-0.47 (2.6e-02),-0.62 (9.3e-06),-0.78 (1.6e-09),-0.78 (1.6e-09);-0.37 (8.5e-20),-0.47 (2.6e-02),-0.78 (1.6e-09),-0.78 (1.6e-09),-0.78 (1.6e-09)	-0.39 (3.6e-22),-0.39 (3.6e-22),-0.5 (1.0e-04),-0.5 (1.0e-04),-0.5 (1.0e-04);-0.39 (3.6e-22),0.72 (2.1e-04),-0.5 (1.0e-04),-0.5 (1.0e-04),-0.5 (1.0e-04);-0.39 (3.6e-22),0.72 (2.1e-04),-0.37 (8.9e-03),-0.5 (1.0e-04),-0.5 (1.0e-04);-0.39 (3.6e-22),0.72 (2.1e-04),-0.5 (1.0e-04),-0.5 (1.0e-04),-0.5 (1.0e-04);-0.39 (3.6e-22),-0.39 (3.6e-22),-0.5 (1.0e-04),-0.5 (1.0e-04),-0.5 (1.0e-04);-0.39 (3.6e-22),0.72 (2.1e-04),-0.5 (1.0e-04),-0.5 (1.0e-04),-0.5 (1.0e-04);-0.39 (3.6e-22),0.72 (2.1e-04),-0.37 (8.9e-03),-0.5 (1.0e-04),-0.5 (1.0e-04);-0.39 (3.6e-22),0.72 (2.1e-04),-0.5 (1.0e-04),-0.5 (1.0e-04),-0.5 (1.0e-04);-0.39 (3.6e-22),-0.39 (3.6e-22),-0.5 (1.0e-04),-0.5 (1.0e-04),-0.5 (1.0e-04);-0.39 (3.6e-22),0.72 (2.1e-04),-0.5 (1.0e-04),-0.5 (1.0e-04),-0.5 (1.0e-04);-0.39 (3.6e-22),0.72 (2.1e-04),-0.37 (8.9e-03),-0.5 (1.0e-04),-0.5 (1.0e-04);-0.39 (3.6e-22),0.72 (2.1e-04),-0.5 (1.0e-04),-0.5 (1.0e-04),-0.5 (1.0e-04)
6	30748648	30753964	chr6:30749136;chr6:30752568	Intergenic;Intergenic	30752534	rs28780111	1.009	0.9756	0.7239	0.05704	0.232833	No	0	0	0	0	-3398;34	1.02 (3.3e-04);1.02 (8.4e-08)	-0.44 (0.16);-0.33 (0.14)	0.81 (9.3e-03);1.45 (2.3e-35)	-0.76 (2.2e-02);-0.84 (3.0e-11)																																	MUC21:NM_001010909.5(0.91,0,31%), (NA,NA,NA%), (0.93,0.01,67%);IER3:NM_003897.4(0.81,0,87%), (0.54,0.07,83%), (0.83,0.04,67%);MUC21:NM_001010909.5(0.91,0,31%), (NA,NA,NA%), (0.93,0.01,67%);IER3:NM_003897.4(0.81,0,87%), (0.54,0.07,83%), (0.83,0.04,67%);MUC21:NM_001010909.5(0.91,0,31%), (NA,NA,NA%), (0.93,0.01,67%);IER3:NM_003897.4(0.81,0,87%), (0.54,0.07,83%), (0.83,0.04,67%);MUC21:NM_001010909.5(0.91,0,31%), (NA,NA,NA%), (0.93,0.01,67%);IER3:NM_003897.4(0.81,0,87%), (0.54,0.07,83%), (0.83,0.04,67%);MUC21:NM_001010909.5(0.91,0,31%), (NA,NA,NA%), (0.93,0.01,67%);IER3:NM_003897.4(0.81,0,87%), (0.54,0.07,83%), (0.83,0.04,67%);MUC21:NM_001010909.5(0.91,0,31%), (NA,NA,NA%), (0.93,0.01,67%);IER3:NM_003897.4(0.81,0,87%), (0.54,0.07,83%), (0.83,0.04,67%)	C6orf136:NM_145029.4(-0.28,0.25,85%), (-0.66,0.01,79%), (0.29,0.65,67%);LINC00243:NR_130726.1(0.75,0,87%), (0.76,0,83%), (0.85,0.03,67%);C6orf136:NM_145029.4(-0.28,0.25,85%), (-0.66,0.01,79%), (0.29,0.65,67%);LINC00243:NR_130726.1(0.75,0,87%), (0.76,0,83%), (0.85,0.03,67%);C6orf136:NM_145029.4(-0.28,0.25,85%), (-0.66,0.01,79%), (0.29,0.65,67%);LINC00243:NR_130726.1(0.75,0,87%), (0.76,0,83%), (0.85,0.03,67%);C6orf136:NM_145029.4(-0.28,0.25,85%), (-0.66,0.01,79%), (0.29,0.65,67%);LINC00243:NR_130726.1(0.75,0,87%), (0.76,0,83%), (0.85,0.03,67%);C6orf136:NM_145029.4(-0.28,0.25,85%), (-0.66,0.01,79%), (0.29,0.65,67%);LINC00243:NR_130726.1(0.75,0,87%), (0.76,0,83%), (0.85,0.03,67%);C6orf136:NM_145029.4(-0.28,0.25,85%), (-0.66,0.01,79%), (0.29,0.65,67%);LINC00243:NR_130726.1(0.75,0,87%), (0.76,0,83%), (0.85,0.03,67%)	MUC21:NM_001010909.5(0.91,0,31%), (NA,NA,NA%), (0.93,0.01,67%);HLA-H:NR_001434.4(-0.66,0,87%), (-0.07,0.88,83%), (-0.96,0,67%);MUC21:NM_001010909.5(0.91,0,31%), (NA,NA,NA%), (0.93,0.01,67%);HLA-H:NR_001434.4(-0.66,0,87%), (-0.07,0.88,83%), (-0.96,0,67%);MUC21:NM_001010909.5(0.91,0,31%), (NA,NA,NA%), (0.93,0.01,67%);HLA-H:NR_001434.4(-0.66,0,87%), (-0.07,0.88,83%), (-0.96,0,67%);MUC21:NM_001010909.5(0.91,0,31%), (NA,NA,NA%), (0.93,0.01,67%);HLA-H:NR_001434.4(-0.66,0,87%), (-0.07,0.88,83%), (-0.96,0,67%);MUC21:NM_001010909.5(0.91,0,31%), (NA,NA,NA%), (0.93,0.01,67%);HLA-H:NR_001434.4(-0.66,0,87%), (-0.07,0.88,83%), (-0.96,0,67%);MUC21:NM_001010909.5(0.91,0,31%), (NA,NA,NA%), (0.93,0.01,67%);HLA-H:NR_001434.4(-0.66,0,87%), (-0.07,0.88,83%), (-0.96,0,67%)	IER3:NM_003897.4(0.4,0.08,85%), (0.48,0.13,79%), (0.88,0.02,67%);IER3:NM_003897.4(0.81,0,87%), (0.54,0.07,83%), (0.83,0.04,67%);IER3:NM_003897.4(0.4,0.08,85%), (0.48,0.13,79%), (0.88,0.02,67%);IER3:NM_003897.4(0.81,0,87%), (0.54,0.07,83%), (0.83,0.04,67%);IER3:NM_003897.4(0.4,0.08,85%), (0.48,0.13,79%), (0.88,0.02,67%);IER3:NM_003897.4(0.81,0,87%), (0.54,0.07,83%), (0.83,0.04,67%);IER3:NM_003897.4(0.4,0.08,85%), (0.48,0.13,79%), (0.88,0.02,67%);IER3:NM_003897.4(0.81,0,87%), (0.54,0.07,83%), (0.83,0.04,67%);IER3:NM_003897.4(0.4,0.08,85%), (0.48,0.13,79%), (0.88,0.02,67%);IER3:NM_003897.4(0.81,0,87%), (0.54,0.07,83%), (0.83,0.04,67%);IER3:NM_003897.4(0.4,0.08,85%), (0.48,0.13,79%), (0.88,0.02,67%);IER3:NM_003897.4(0.81,0,87%), (0.54,0.07,83%), (0.83,0.04,67%)	IER3-AS1:NR_149095.1(-0.4,0.08,85%), (-0.3,0.43,79%), (-0.77,0.08,67%);IER3-AS1:NR_149095.1(-0.29,0.23,87%), (-0.52,0.09,83%), (-0.8,0.06,67%);IER3-AS1:NR_149095.1(-0.4,0.08,85%), (-0.3,0.43,79%), (-0.77,0.08,67%);IER3-AS1:NR_149095.1(-0.29,0.23,87%), (-0.52,0.09,83%), (-0.8,0.06,67%);IER3-AS1:NR_149095.1(-0.4,0.08,85%), (-0.3,0.43,79%), (-0.77,0.08,67%);IER3-AS1:NR_149095.1(-0.29,0.23,87%), (-0.52,0.09,83%), (-0.8,0.06,67%);IER3-AS1:NR_149095.1(-0.4,0.08,85%), (-0.3,0.43,79%), (-0.77,0.08,67%);IER3-AS1:NR_149095.1(-0.29,0.23,87%), (-0.52,0.09,83%), (-0.8,0.06,67%);IER3-AS1:NR_149095.1(-0.4,0.08,85%), (-0.3,0.43,79%), (-0.77,0.08,67%);IER3-AS1:NR_149095.1(-0.29,0.23,87%), (-0.52,0.09,83%), (-0.8,0.06,67%);IER3-AS1:NR_149095.1(-0.4,0.08,85%), (-0.3,0.43,79%), (-0.77,0.08,67%);IER3-AS1:NR_149095.1(-0.29,0.23,87%), (-0.52,0.09,83%), (-0.8,0.06,67%)	1.78 (6.8e-04),-1.18 (1.2e-05),1.78 (6.8e-04),0.37 (1.6e-03),-0.19 (0.54);0.37 (1.6e-03),-0.47 (0.64),-0.52 (0.14),0.37 (1.6e-03),-0.19 (0.54);1.78 (6.8e-04),-1.18 (1.2e-05),1.78 (6.8e-04),0.37 (1.6e-03),-0.19 (0.54);0.37 (1.6e-03),-0.47 (0.64),-0.52 (0.14),0.37 (1.6e-03),-0.19 (0.54);1.78 (6.8e-04),-1.18 (1.2e-05),1.78 (6.8e-04),0.37 (1.6e-03),-0.19 (0.54);0.37 (1.6e-03),-0.47 (0.64),-0.52 (0.14),0.37 (1.6e-03),-0.19 (0.54);1.78 (6.8e-04),-1.18 (1.2e-05),1.78 (6.8e-04),0.37 (1.6e-03),-0.19 (0.54);0.37 (1.6e-03),-0.47 (0.64),-0.52 (0.14),0.37 (1.6e-03),-0.19 (0.54);1.78 (6.8e-04),-1.18 (1.2e-05),1.78 (6.8e-04),0.37 (1.6e-03),-0.19 (0.54);0.37 (1.6e-03),-0.47 (0.64),-0.52 (0.14),0.37 (1.6e-03),-0.19 (0.54);1.78 (6.8e-04),-1.18 (1.2e-05),1.78 (6.8e-04),0.37 (1.6e-03),-0.19 (0.54);0.37 (1.6e-03),-0.47 (0.64),-0.52 (0.14),0.37 (1.6e-03),-0.19 (0.54)	-1.11 (9.7e-02),0.05 (0.91),-1.11 (9.7e-02),-0.05 (0.82),-0.7 (1.6e-02);-0.05 (0.82),-0.33 (0.80),-0.44 (0.29),-0.05 (0.82),-0.7 (1.6e-02);-1.11 (9.7e-02),0.05 (0.91),-1.11 (9.7e-02),-0.05 (0.82),-0.7 (1.6e-02);-0.05 (0.82),-0.33 (0.80),-0.44 (0.29),-0.05 (0.82),-0.7 (1.6e-02);-1.11 (9.7e-02),0.05 (0.91),-1.11 (9.7e-02),-0.05 (0.82),-0.7 (1.6e-02);-0.05 (0.82),-0.33 (0.80),-0.44 (0.29),-0.05 (0.82),-0.7 (1.6e-02);-1.11 (9.7e-02),0.05 (0.91),-1.11 (9.7e-02),-0.05 (0.82),-0.7 (1.6e-02);-0.05 (0.82),-0.33 (0.80),-0.44 (0.29),-0.05 (0.82),-0.7 (1.6e-02);-1.11 (9.7e-02),0.05 (0.91),-1.11 (9.7e-02),-0.05 (0.82),-0.7 (1.6e-02);-0.05 (0.82),-0.33 (0.80),-0.44 (0.29),-0.05 (0.82),-0.7 (1.6e-02);-1.11 (9.7e-02),0.05 (0.91),-1.11 (9.7e-02),-0.05 (0.82),-0.7 (1.6e-02);-0.05 (0.82),-0.33 (0.80),-0.44 (0.29),-0.05 (0.82),-0.7 (1.6e-02)	NA,-0.82 (4.9e-12),NA,0.91 (8.1e-51),0.21 (0.32);0.91 (8.1e-51),1.01 (4.9e-06),-1.27 (1.2e-03),0.91 (8.1e-51),0.21 (0.32);NA,-0.82 (4.9e-12),NA,0.91 (8.1e-51),0.21 (0.32);0.91 (8.1e-51),1.01 (4.9e-06),-1.27 (1.2e-03),0.91 (8.1e-51),0.21 (0.32);NA,-0.82 (4.9e-12),NA,0.91 (8.1e-51),0.21 (0.32);0.91 (8.1e-51),1.01 (4.9e-06),-1.27 (1.2e-03),0.91 (8.1e-51),0.21 (0.32);NA,-0.82 (4.9e-12),NA,0.91 (8.1e-51),0.21 (0.32);0.91 (8.1e-51),1.01 (4.9e-06),-1.27 (1.2e-03),0.91 (8.1e-51),0.21 (0.32);NA,-0.82 (4.9e-12),NA,0.91 (8.1e-51),0.21 (0.32);0.91 (8.1e-51),1.01 (4.9e-06),-1.27 (1.2e-03),0.91 (8.1e-51),0.21 (0.32);NA,-0.82 (4.9e-12),NA,0.91 (8.1e-51),0.21 (0.32);0.91 (8.1e-51),1.01 (4.9e-06),-1.27 (1.2e-03),0.91 (8.1e-51),0.21 (0.32)	NA,-0.09 (0.47),NA,-1.37 (3.5e-107),-0.03 (0.91);-1.37 (3.5e-107),-0.79 (1.4e-03),-1.3 (9.0e-04),-1.37 (3.5e-107),-0.03 (0.91);NA,-0.09 (0.47),NA,-1.37 (3.5e-107),-0.03 (0.91);-1.37 (3.5e-107),-0.79 (1.4e-03),-1.3 (9.0e-04),-1.37 (3.5e-107),-0.03 (0.91);NA,-0.09 (0.47),NA,-1.37 (3.5e-107),-0.03 (0.91);-1.37 (3.5e-107),-0.79 (1.4e-03),-1.3 (9.0e-04),-1.37 (3.5e-107),-0.03 (0.91);NA,-0.09 (0.47),NA,-1.37 (3.5e-107),-0.03 (0.91);-1.37 (3.5e-107),-0.79 (1.4e-03),-1.3 (9.0e-04),-1.37 (3.5e-107),-0.03 (0.91);NA,-0.09 (0.47),NA,-1.37 (3.5e-107),-0.03 (0.91);-1.37 (3.5e-107),-0.79 (1.4e-03),-1.3 (9.0e-04),-1.37 (3.5e-107),-0.03 (0.91);NA,-0.09 (0.47),NA,-1.37 (3.5e-107),-0.03 (0.91);-1.37 (3.5e-107),-0.79 (1.4e-03),-1.3 (9.0e-04),-1.37 (3.5e-107),-0.03 (0.91)
10	126388214	126391631	chr10:126391436	LIET Gene TSS Intergenic	126390990	rs61863905	0.955	1.02	0.2563	0.3513	0.233088	No	0	0	0	0	446	-0.25 (None)	-5.66 (None)	1.18 (1.4e-07)	0.05 (0.89)																																	ADAM12:NM_021641.5(0.88,0,69%), (0.58,0.04,83%), (0.88,0.56,20%);ADAM12:NM_021641.5(0.88,0,69%), (0.58,0.04,83%), (0.88,0.56,20%);ADAM12:NM_021641.5(0.88,0,69%), (0.58,0.04,83%), (0.88,0.56,20%)	LINC00601:NR_073453.1(0.82,0,67%), (0.62,0.02,83%), (NA,NA,NA%);LINC00601:NR_073453.1(0.82,0,67%), (0.62,0.02,83%), (NA,NA,NA%);LINC00601:NR_073453.1(0.82,0,67%), (0.62,0.02,83%), (NA,NA,NA%)	LOC283038:NR_033848.1(0.18,0.56,67%), (-0.05,0.92,79%), (-1,0.21,20%);LOC283038:NR_033848.1(0.18,0.56,67%), (-0.05,0.92,79%), (-1,0.21,20%);LOC283038:NR_033848.1(0.18,0.56,67%), (-0.05,0.92,79%), (-1,0.21,20%)	ADAM12:NM_021641.5(0.88,0,69%), (0.58,0.04,83%), (0.88,0.56,20%);ADAM12:NM_021641.5(0.88,0,69%), (0.58,0.04,83%), (0.88,0.56,20%);ADAM12:NM_021641.5(0.88,0,69%), (0.58,0.04,83%), (0.88,0.56,20%)	LINC00601:NR_073453.1(0.82,0,67%), (0.62,0.02,83%), (NA,NA,NA%);LINC00601:NR_073453.1(0.82,0,67%), (0.62,0.02,83%), (NA,NA,NA%);LINC00601:NR_073453.1(0.82,0,67%), (0.62,0.02,83%), (NA,NA,NA%)	0.43 (3.5e-04),NA,0.84 (0.56),0.43 (3.5e-04),NA;0.43 (3.5e-04),NA,0.84 (0.56),0.43 (3.5e-04),NA;0.43 (3.5e-04),NA,0.84 (0.56),0.43 (3.5e-04),NA	0.39 (3.4e-03),NA,-0.47 (None),0.39 (3.4e-03),NA;0.39 (3.4e-03),NA,-0.47 (None),0.39 (3.4e-03),NA;0.39 (3.4e-03),NA,-0.47 (None),0.39 (3.4e-03),NA	0.26 (4.3e-09),1.36 (2.9e-10),0.04 (0.96),0.26 (4.3e-09),1.36 (2.9e-10);0.26 (4.3e-09),1.36 (2.9e-10),0.04 (0.96),0.26 (4.3e-09),1.36 (2.9e-10);0.26 (4.3e-09),1.36 (2.9e-10),0.04 (0.96),0.26 (4.3e-09),1.36 (2.9e-10)	0.12 (7.6e-03),0.08 (0.78),0.31 (0.63),0.12 (7.6e-03),0.08 (0.78);0.12 (7.6e-03),0.08 (0.78),0.31 (0.63),0.12 (7.6e-03),0.08 (0.78);0.12 (7.6e-03),0.08 (0.78),0.31 (0.63),0.12 (7.6e-03),0.08 (0.78)
3	189936818	189939529	chr3:189937773	Intergenic	189936946	rs710529	0.9639	1.017	0.2692	0.3376	0.233243	No	0	0	0	0	827	1.12 (8.8e-03)	-0.6 (0.18)	1.83 (4.2e-06)	0.15 (0.80)																																	IL1RAP:NM_134470.4(0.74,0,87%), (0.71,0,83%), (0.9,0.01,67%);IL1RAP:NM_134470.4(0.74,0,87%), (0.71,0,83%), (0.9,0.01,67%);IL1RAP:NM_134470.4(0.74,0,87%), (0.71,0,83%), (0.9,0.01,67%);IL1RAP:NM_134470.4(0.74,0,87%), (0.71,0,83%), (0.9,0.01,67%)	CLDN16:NM_001378492.1(0.1,0.71,87%), (0.81,0,83%), (-0.49,0.38,67%);CLDN16:NM_001378492.1(0.1,0.71,87%), (0.81,0,83%), (-0.49,0.38,67%);CLDN16:NM_001378492.1(0.1,0.71,87%), (0.81,0,83%), (-0.49,0.38,67%);CLDN16:NM_001378492.1(0.1,0.71,87%), (0.81,0,83%), (-0.49,0.38,67%)	IL1RAP:NM_134470.4(0.74,0,87%), (0.71,0,83%), (0.9,0.01,67%);IL1RAP:NM_134470.4(0.74,0,87%), (0.71,0,83%), (0.9,0.01,67%);IL1RAP:NM_134470.4(0.74,0,87%), (0.71,0,83%), (0.9,0.01,67%);IL1RAP:NM_134470.4(0.74,0,87%), (0.71,0,83%), (0.9,0.01,67%)	MIR944:NR_030642.1(0.68,0.12,23%), (NA,NA,NA%), (0.68,0.19,60%);MIR944:NR_030642.1(0.68,0.12,23%), (NA,NA,NA%), (0.68,0.19,60%);MIR944:NR_030642.1(0.68,0.12,23%), (NA,NA,NA%), (0.68,0.19,60%);MIR944:NR_030642.1(0.68,0.12,23%), (NA,NA,NA%), (0.68,0.19,60%)	P3H2:NM_018192.4(0.62,0,87%), (0.73,0,83%), (0.11,0.89,67%);P3H2:NM_018192.4(0.62,0,87%), (0.73,0,83%), (0.11,0.89,67%);P3H2:NM_018192.4(0.62,0,87%), (0.73,0,83%), (0.11,0.89,67%);P3H2:NM_018192.4(0.62,0,87%), (0.73,0,83%), (0.11,0.89,67%)	0.25 (9.8e-04),0.14 (0.28),0.25 (9.8e-04),0.77 (0.68),0.47 (3.1e-05);0.25 (9.8e-04),0.14 (0.28),0.25 (9.8e-04),0.77 (0.68),0.47 (3.1e-05);0.25 (9.8e-04),0.14 (0.28),0.25 (9.8e-04),0.77 (0.68),0.47 (3.1e-05);0.25 (9.8e-04),0.14 (0.28),0.25 (9.8e-04),0.77 (0.68),0.47 (3.1e-05)	-0.45 (3.1e-09),-0.57 (3.1e-06),-0.45 (3.1e-09),-0.19 (None),-0.5 (3.8e-05);-0.45 (3.1e-09),-0.57 (3.1e-06),-0.45 (3.1e-09),-0.19 (None),-0.5 (3.8e-05);-0.45 (3.1e-09),-0.57 (3.1e-06),-0.45 (3.1e-09),-0.19 (None),-0.5 (3.8e-05);-0.45 (3.1e-09),-0.57 (3.1e-06),-0.45 (3.1e-09),-0.19 (None),-0.5 (3.8e-05)	0.68 (1.4e-33),0.58 (5.3e-02),0.68 (1.4e-33),NA,0.01 (0.91);0.68 (1.4e-33),0.58 (5.3e-02),0.68 (1.4e-33),NA,0.01 (0.91);0.68 (1.4e-33),0.58 (5.3e-02),0.68 (1.4e-33),NA,0.01 (0.91);0.68 (1.4e-33),0.58 (5.3e-02),0.68 (1.4e-33),NA,0.01 (0.91)	0.4 (1.8e-12),-0.62 (5.2e-02),0.4 (1.8e-12),NA,0.35 (2.6e-10);0.4 (1.8e-12),-0.62 (5.2e-02),0.4 (1.8e-12),NA,0.35 (2.6e-10);0.4 (1.8e-12),-0.62 (5.2e-02),0.4 (1.8e-12),NA,0.35 (2.6e-10);0.4 (1.8e-12),-0.62 (5.2e-02),0.4 (1.8e-12),NA,0.35 (2.6e-10)
5	143179105	143179687	chr5:143179457	Intron	143179527	rs853160	1.033	1.006	0.1107	0.5649	0.233285	Yes	0	0	0	0	-70	NA	NA	1.66 (9.8e-04)	-1.16 (6.4e-02)																																	FGF1:NM_001144892.3(0.58,0.06,41%), (0.58,0.12,55%), (NA,NA,NA%)	FGF1:NM_001144892.3(0.58,0.06,41%), (0.58,0.12,55%), (NA,NA,NA%)	NA(NA,NA,NA%), (NA,NA,NA%), (NA,NA,NA%)	ARHGAP26-IT1:NR_046816.1(0.5,0.13,41%), (0.5,0.21,55%), (NA,NA,NA%)	ARHGAP26-IT1:NR_046816.1(0.5,0.13,41%), (0.5,0.21,55%), (NA,NA,NA%)	1.88 (2.0e-23),1.88 (2.0e-23),NA,0.97 (8.9e-02),0.97 (8.9e-02)	-0.33 (0.20),-0.33 (0.20),NA,-0.1 (0.91),-0.1 (0.91)	0.74 (6.5e-16),0.74 (6.5e-16),NA,0.19 (0.75),0.19 (0.75)	-0.91 (3.7e-21),-0.91 (3.7e-21),NA,0.16 (0.79),0.16 (0.79)
7	2522235	2525009	chr7:2523154;chr7:2524191	Intron;Intron	2522572	rs56244936	0.9811	0.974	0.5587	0.1251	0.233296	Yes	0	0	0	0	582;1619	0.71 (7.7e-02);0.71 (1.9e-03)	-0.47 (0.24);-0.59 (8.8e-03)	-1.58 (3.5e-08);-2.19 (3.1e-18)	-0.12 (0.75);-0.75 (3.1e-03)																																	ELFN1:NM_001394188.1(0.63,0,82%), (0.72,0.01,76%), (-0.02,0.98,67%);IQCE:NM_152558.5(0.74,0,74%), (0.76,0.01,66%), (0.86,0.03,67%)	AMZ1:NM_001384740.1(0.54,0.01,82%), (0.74,0,76%), (0.65,0.18,67%);TMEM184A:NM_001097620.2(0.42,0.09,74%), (0.85,0,66%), (-0.97,0,67%)	LOC100128653:NR_149036.1(0.19,0.47,85%), (-0.11,0.82,79%), (0.81,0.05,67%);BRAT1:NM_152743.4(-0.24,0.38,74%), (0.64,0.04,66%), (-0.99,0,67%)	LFNG:NM_001040167.2(0.46,0.03,85%), (0.58,0.05,79%), (-0.62,0.21,67%);LFNG:NM_001040167.2(0.38,0.13,74%), (0.74,0.01,66%), (-0.89,0.02,67%)	MIR4648:NR_039791.2(0.37,0.16,69%), (0.58,0.1,59%), (-0.23,0.73,67%);MIR4648:NR_039791.2(0.07,0.86,67%), (0.43,0.3,55%), (-0.39,0.5,67%)	-0.22 (0.77),0.65 (0.13),0.15 (0.36),-0.41 (2.4e-02),0.71 (0.68);0.09 (0.32),-0.73 (1.3e-13),-0.8 (5.2e-04),-0.41 (2.4e-02),0.71 (0.68)	0.6 (0.44),-0.31 (0.60),-1.17 (5.4e-16),-0.83 (6.8e-06),-0.69 (None);-0.11 (0.34),-0.3 (7.0e-03),-0.16 (0.63),-0.83 (6.8e-06),-0.69 (None)	-2.04 (5.4e-07),-1.5 (5.2e-11),-0.15 (0.40),-1.49 (1.1e-40),-2.21 (1.7e-03);-1.19 (5.1e-74),-0.7 (4.6e-08),-0.97 (1.1e-37),-1.49 (1.1e-40),-2.21 (1.7e-03)	-0.29 (0.48),-0.32 (0.17),-0.77 (1.5e-06),-0.42 (1.6e-04),-0.26 (0.72);-0.61 (4.6e-21),-0.71 (2.4e-08),-0.77 (1.0e-24),-0.42 (1.6e-04),-0.26 (0.72)
3	194312754	194312854	chr3:194312804	Gene TSS Bid	194312755	rs78915702	1.044	1.012	0.1584	0.481	0.233608	Yes	0	0	0	0	49	NA	NA	NA	NA
8	125636711	125638783	chr8:125637627	Intergenic	125637861	rs13248771	1.031	1.018	0.3341	0.2757	0.233727	Yes	0	0	0	0	-234	1.72 (6.3e-04)	-0.67 (0.25)	0.22 (0.66)	-0.82 (6.2e-02)																																	MTSS1:NM_014751.6(-0.68,0,87%), (-0.18,0.66,83%), (-0.18,0.79,67%);MTSS1:NM_014751.6(-0.68,0,87%), (-0.18,0.66,83%), (-0.18,0.79,67%);MTSS1:NM_014751.6(-0.68,0,87%), (-0.18,0.66,83%), (-0.18,0.79,67%);MTSS1:NM_014751.6(-0.68,0,87%), (-0.18,0.66,83%), (-0.18,0.79,67%)	TRIB1:NM_025195.4(0.35,0.13,87%), (0.31,0.38,83%), (0.6,0.23,67%);TRIB1:NM_025195.4(0.35,0.13,87%), (0.31,0.38,83%), (0.6,0.23,67%);TRIB1:NM_025195.4(0.35,0.13,87%), (0.31,0.38,83%), (0.6,0.23,67%);TRIB1:NM_025195.4(0.35,0.13,87%), (0.31,0.38,83%), (0.6,0.23,67%)	LRATD2:NM_174911.5(-0.64,0,87%), (-0.13,0.76,83%), (0.7,0.13,67%);LRATD2:NM_174911.5(-0.64,0,87%), (-0.13,0.76,83%), (0.7,0.13,67%);LRATD2:NM_174911.5(-0.64,0,87%), (-0.13,0.76,83%), (0.7,0.13,67%);LRATD2:NM_174911.5(-0.64,0,87%), (-0.13,0.76,83%), (0.7,0.13,67%)	TRIB1:NM_001282985.2(0.31,0.19,87%), (0.31,0.39,83%), (0.66,0.16,67%);TRIB1:NM_001282985.2(0.31,0.19,87%), (0.31,0.39,83%), (0.66,0.16,67%);TRIB1:NM_001282985.2(0.31,0.19,87%), (0.31,0.39,83%), (0.66,0.16,67%);TRIB1:NM_001282985.2(0.31,0.19,87%), (0.31,0.39,83%), (0.66,0.16,67%)	TRIB1:NM_025195.4(0.35,0.13,87%), (0.31,0.38,83%), (0.6,0.23,67%);TRIB1:NM_025195.4(0.35,0.13,87%), (0.31,0.38,83%), (0.6,0.23,67%);TRIB1:NM_025195.4(0.35,0.13,87%), (0.31,0.38,83%), (0.6,0.23,67%);TRIB1:NM_025195.4(0.35,0.13,87%), (0.31,0.38,83%), (0.6,0.23,67%)	-0.92 (8.6e-51),0.47 (2.1e-06),0.55 (6.3e-07),0.47 (2.1e-06),0.47 (2.1e-06);-0.92 (8.6e-51),0.47 (2.1e-06),0.55 (6.3e-07),0.47 (2.1e-06),0.47 (2.1e-06);-0.92 (8.6e-51),0.47 (2.1e-06),0.55 (6.3e-07),0.47 (2.1e-06),0.47 (2.1e-06);-0.92 (8.6e-51),0.47 (2.1e-06),0.55 (6.3e-07),0.47 (2.1e-06),0.47 (2.1e-06)	-0.01 (0.96),-0.71 (2.5e-12),-0.48 (4.6e-05),-0.71 (2.5e-12),-0.71 (2.5e-12);-0.01 (0.96),-0.71 (2.5e-12),-0.48 (4.6e-05),-0.71 (2.5e-12),-0.71 (2.5e-12);-0.01 (0.96),-0.71 (2.5e-12),-0.48 (4.6e-05),-0.71 (2.5e-12),-0.71 (2.5e-12);-0.01 (0.96),-0.71 (2.5e-12),-0.48 (4.6e-05),-0.71 (2.5e-12),-0.71 (2.5e-12)	-0.88 (8.2e-19),0.62 (6.3e-11),-1.08 (1.4e-07),0.62 (6.3e-11),0.62 (6.3e-11);-0.88 (8.2e-19),0.62 (6.3e-11),-1.08 (1.4e-07),0.62 (6.3e-11),0.62 (6.3e-11);-0.88 (8.2e-19),0.62 (6.3e-11),-1.08 (1.4e-07),0.62 (6.3e-11),0.62 (6.3e-11);-0.88 (8.2e-19),0.62 (6.3e-11),-1.08 (1.4e-07),0.62 (6.3e-11),0.62 (6.3e-11)	-0.16 (0.11),-0.77 (1.3e-14),-0.58 (4.3e-03),-0.77 (1.3e-14),-0.77 (1.3e-14);-0.16 (0.11),-0.77 (1.3e-14),-0.58 (4.3e-03),-0.77 (1.3e-14),-0.77 (1.3e-14);-0.16 (0.11),-0.77 (1.3e-14),-0.58 (4.3e-03),-0.77 (1.3e-14),-0.77 (1.3e-14);-0.16 (0.11),-0.77 (1.3e-14),-0.58 (4.3e-03),-0.77 (1.3e-14),-0.77 (1.3e-14)
3	128616948	128618535	chr3:128617883;chr3:128618230	Intergenic;Intergenic	128617378	rs2712429	1.066	1.006	0.04569	0.7296	0.233786	Yes	0	1	1	0	505;852	-0.7 (2.5e-02);-0.21 (0.75)	-0.56 (6.6e-02);-0.65 (0.13)	-0.61 (1.2e-04);-0.75 (1.8e-04)	-0.66 (2.9e-05);0.13 (0.62)	03_128617378_A_C;03_128617378_A_G;03_128617378_A_T	E2F1;POLR2A	MCF-7;A549,ECC-1,GM12878,GM12891,GM12892,GM15510,GM18505,GM18526,GM18951,GM19099,GM19193,H1-hESC,HCT-116,HEK293,HUVEC,HepG2,MCF-7,NB4,PBDE,Raji,SK-N-MC,SK-N-SH,U87	Breast;Blood,Blood vessel,Brain,Breast,Colon,ESC,Epithelium,Kidney,Liver,Luminal epithelium											03_128617378_A_C;03_128617378_A_G;03_128617378_A_T	;C3orf27;COPG1;GATA2;LINC01565;LOC90246;POU5F1P6;RAB7A;RPN1	Anchor to anchor,Anchor to anchor,Anchor to anchor,Anchor to anchor,Anchor to anchor;Within loop;Anchor to anchor;eqtl;Within loop,Within loop	GM12878,K562,HepG2,HAP1_WAPL_KO,HAP1_DKO;HAP1_SCC4_KO;HAP1_WAPL_KO;Spleen;Thyroid;GM12878,THP1_PMA	True,True,True,True,True;True;True,True	nan,nan,nan,nan,nan;nan;nan,nan	nan,nan,nan,nan,nan;nan;nan,nan	None,None,None,None,None;None;1.92678e-05;1.51614e-06;None,None	None;0.18 (8.3e-02);0.69 (0.47);6.16 (5.6e-05);0.05 (0.50);0.37 (6.4e-05)	None;-0.15 (0.23);-0.37 (0.78);1.03 (None);-0.13 (9.7e-02);0.07 (0.59)	None;-0.32 (3.4e-08);-1.7 (2.6e-27);-1.31 (2.2e-02);0.07 (0.22);-0.08 (0.23)	None;-0.42 (4.2e-13);-0.48 (2.1e-03);0.4 (0.48);-0.08 (0.16);-0.17 (6.0e-03)	LINC01565	RPN1	6.16 (5.6e-05);0.37 (6.4e-05)	1.03 (None);0.07 (0.59)	NA;-0.08 (0.23)	NA;-0.17 (6.0e-03)	SEC61A1:NM_001400328.1(0.79,0,87%), (0.79,0,83%), (0.67,0.16,67%);RUVBL1:NM_001319086.1(0.76,0,85%), (0.78,0,79%), (0.63,0.21,67%);SEC61A1:NM_001400328.1(0.79,0,87%), (0.79,0,83%), (0.67,0.16,67%);RUVBL1:NM_001319086.1(0.76,0,85%), (0.78,0,79%), (0.63,0.21,67%);SEC61A1:NM_001400328.1(0.79,0,87%), (0.79,0,83%), (0.67,0.16,67%);RUVBL1:NM_001319086.1(0.76,0,85%), (0.78,0,79%), (0.63,0.21,67%);SEC61A1:NM_001400328.1(0.79,0,87%), (0.79,0,83%), (0.67,0.16,67%);RUVBL1:NM_001319086.1(0.76,0,85%), (0.78,0,79%), (0.63,0.21,67%);SEC61A1:NM_001400328.1(0.79,0,87%), (0.79,0,83%), (0.67,0.16,67%);RUVBL1:NM_001319086.1(0.76,0,85%), (0.78,0,79%), (0.63,0.21,67%)	EFCC1:NM_024768.3(0.61,0,82%), (0.83,0,76%), (-0.5,0.37,67%);RUVBL1:NM_001319086.1(0.76,0,85%), (0.78,0,79%), (0.63,0.21,67%);EFCC1:NM_024768.3(0.61,0,82%), (0.83,0,76%), (-0.5,0.37,67%);RUVBL1:NM_001319086.1(0.76,0,85%), (0.78,0,79%), (0.63,0.21,67%);EFCC1:NM_024768.3(0.61,0,82%), (0.83,0,76%), (-0.5,0.37,67%);RUVBL1:NM_001319086.1(0.76,0,85%), (0.78,0,79%), (0.63,0.21,67%);EFCC1:NM_024768.3(0.61,0,82%), (0.83,0,76%), (-0.5,0.37,67%);RUVBL1:NM_001319086.1(0.76,0,85%), (0.78,0,79%), (0.63,0.21,67%);EFCC1:NM_024768.3(0.61,0,82%), (0.83,0,76%), (-0.5,0.37,67%);RUVBL1:NM_001319086.1(0.76,0,85%), (0.78,0,79%), (0.63,0.21,67%)	RAB43:NM_001204883.2(0.29,0.23,87%), (0.38,0.26,83%), (-0.8,0.06,67%);IFT122P3:NR_034179.1(0.2,0.44,85%), (0,1,79%), (0.79,0.07,67%);RAB43:NM_001204883.2(0.29,0.23,87%), (0.38,0.26,83%), (-0.8,0.06,67%);IFT122P3:NR_034179.1(0.2,0.44,85%), (0,1,79%), (0.79,0.07,67%);RAB43:NM_001204883.2(0.29,0.23,87%), (0.38,0.26,83%), (-0.8,0.06,67%);IFT122P3:NR_034179.1(0.2,0.44,85%), (0,1,79%), (0.79,0.07,67%);RAB43:NM_001204883.2(0.29,0.23,87%), (0.38,0.26,83%), (-0.8,0.06,67%);IFT122P3:NR_034179.1(0.2,0.44,85%), (0,1,79%), (0.79,0.07,67%);RAB43:NM_001204883.2(0.29,0.23,87%), (0.38,0.26,83%), (-0.8,0.06,67%);IFT122P3:NR_034179.1(0.2,0.44,85%), (0,1,79%), (0.79,0.07,67%)	RPN1:NM_002950.4(0,0.99,87%), (0.09,0.84,83%), (0.43,0.47,67%);RPN1:NM_002950.4(0.1,0.74,85%), (-0.06,0.9,79%), (0.44,0.45,67%);RPN1:NM_002950.4(0,0.99,87%), (0.09,0.84,83%), (0.43,0.47,67%);RPN1:NM_002950.4(0.1,0.74,85%), (-0.06,0.9,79%), (0.44,0.45,67%);RPN1:NM_002950.4(0,0.99,87%), (0.09,0.84,83%), (0.43,0.47,67%);RPN1:NM_002950.4(0.1,0.74,85%), (-0.06,0.9,79%), (0.44,0.45,67%);RPN1:NM_002950.4(0,0.99,87%), (0.09,0.84,83%), (0.43,0.47,67%);RPN1:NM_002950.4(0.1,0.74,85%), (-0.06,0.9,79%), (0.44,0.45,67%);RPN1:NM_002950.4(0,0.99,87%), (0.09,0.84,83%), (0.43,0.47,67%);RPN1:NM_002950.4(0.1,0.74,85%), (-0.06,0.9,79%), (0.44,0.45,67%)	RPN1:NM_002950.4(0,0.99,87%), (0.09,0.84,83%), (0.43,0.47,67%);RPN1:NM_002950.4(0.1,0.74,85%), (-0.06,0.9,79%), (0.44,0.45,67%);RPN1:NM_002950.4(0,0.99,87%), (0.09,0.84,83%), (0.43,0.47,67%);RPN1:NM_002950.4(0.1,0.74,85%), (-0.06,0.9,79%), (0.44,0.45,67%);RPN1:NM_002950.4(0,0.99,87%), (0.09,0.84,83%), (0.43,0.47,67%);RPN1:NM_002950.4(0.1,0.74,85%), (-0.06,0.9,79%), (0.44,0.45,67%);RPN1:NM_002950.4(0,0.99,87%), (0.09,0.84,83%), (0.43,0.47,67%);RPN1:NM_002950.4(0.1,0.74,85%), (-0.06,0.9,79%), (0.44,0.45,67%);RPN1:NM_002950.4(0,0.99,87%), (0.09,0.84,83%), (0.43,0.47,67%);RPN1:NM_002950.4(0.1,0.74,85%), (-0.06,0.9,79%), (0.44,0.45,67%)	-0.07 (0.37),0.31 (0.51),0.9 (3.2e-25),0.37 (6.4e-05),0.37 (6.4e-05);-0.26 (3.4e-03),-0.26 (3.4e-03),0.93 (0.44),0.37 (6.4e-05),0.37 (6.4e-05);-0.07 (0.37),0.31 (0.51),0.9 (3.2e-25),0.37 (6.4e-05),0.37 (6.4e-05);-0.26 (3.4e-03),-0.26 (3.4e-03),0.93 (0.44),0.37 (6.4e-05),0.37 (6.4e-05);-0.07 (0.37),0.31 (0.51),0.9 (3.2e-25),0.37 (6.4e-05),0.37 (6.4e-05);-0.26 (3.4e-03),-0.26 (3.4e-03),0.93 (0.44),0.37 (6.4e-05),0.37 (6.4e-05);-0.07 (0.37),0.31 (0.51),0.9 (3.2e-25),0.37 (6.4e-05),0.37 (6.4e-05);-0.26 (3.4e-03),-0.26 (3.4e-03),0.93 (0.44),0.37 (6.4e-05),0.37 (6.4e-05);-0.07 (0.37),0.31 (0.51),0.9 (3.2e-25),0.37 (6.4e-05),0.37 (6.4e-05);-0.26 (3.4e-03),-0.26 (3.4e-03),0.93 (0.44),0.37 (6.4e-05),0.37 (6.4e-05)	-0.35 (5.7e-07),-0.17 (0.79),-0.12 (0.34),0.07 (0.59),0.07 (0.59);-0.23 (1.9e-02),-0.23 (1.9e-02),-0.46 (None),0.07 (0.59),0.07 (0.59);-0.35 (5.7e-07),-0.17 (0.79),-0.12 (0.34),0.07 (0.59),0.07 (0.59);-0.23 (1.9e-02),-0.23 (1.9e-02),-0.46 (None),0.07 (0.59),0.07 (0.59);-0.35 (5.7e-07),-0.17 (0.79),-0.12 (0.34),0.07 (0.59),0.07 (0.59);-0.23 (1.9e-02),-0.23 (1.9e-02),-0.46 (None),0.07 (0.59),0.07 (0.59);-0.35 (5.7e-07),-0.17 (0.79),-0.12 (0.34),0.07 (0.59),0.07 (0.59);-0.23 (1.9e-02),-0.23 (1.9e-02),-0.46 (None),0.07 (0.59),0.07 (0.59);-0.35 (5.7e-07),-0.17 (0.79),-0.12 (0.34),0.07 (0.59),0.07 (0.59);-0.23 (1.9e-02),-0.23 (1.9e-02),-0.46 (None),0.07 (0.59),0.07 (0.59)	-0.09 (0.10),-1.36 (5.5e-05),-0.32 (7.5e-05),-0.08 (0.23),-0.08 (0.23);-0.54 (6.2e-24),-0.54 (6.2e-24),0.28 (0.51),-0.08 (0.23),-0.08 (0.23);-0.09 (0.10),-1.36 (5.5e-05),-0.32 (7.5e-05),-0.08 (0.23),-0.08 (0.23);-0.54 (6.2e-24),-0.54 (6.2e-24),0.28 (0.51),-0.08 (0.23),-0.08 (0.23);-0.09 (0.10),-1.36 (5.5e-05),-0.32 (7.5e-05),-0.08 (0.23),-0.08 (0.23);-0.54 (6.2e-24),-0.54 (6.2e-24),0.28 (0.51),-0.08 (0.23),-0.08 (0.23);-0.09 (0.10),-1.36 (5.5e-05),-0.32 (7.5e-05),-0.08 (0.23),-0.08 (0.23);-0.54 (6.2e-24),-0.54 (6.2e-24),0.28 (0.51),-0.08 (0.23),-0.08 (0.23);-0.09 (0.10),-1.36 (5.5e-05),-0.32 (7.5e-05),-0.08 (0.23),-0.08 (0.23);-0.54 (6.2e-24),-0.54 (6.2e-24),0.28 (0.51),-0.08 (0.23),-0.08 (0.23)	-0.57 (3.6e-31),-0.87 (8.9e-03),-0.52 (1.0e-10),-0.17 (6.0e-03),-0.17 (6.0e-03);-0.19 (3.6e-04),-0.19 (3.6e-04),-0.75 (6.9e-02),-0.17 (6.0e-03),-0.17 (6.0e-03);-0.57 (3.6e-31),-0.87 (8.9e-03),-0.52 (1.0e-10),-0.17 (6.0e-03),-0.17 (6.0e-03);-0.19 (3.6e-04),-0.19 (3.6e-04),-0.75 (6.9e-02),-0.17 (6.0e-03),-0.17 (6.0e-03);-0.57 (3.6e-31),-0.87 (8.9e-03),-0.52 (1.0e-10),-0.17 (6.0e-03),-0.17 (6.0e-03);-0.19 (3.6e-04),-0.19 (3.6e-04),-0.75 (6.9e-02),-0.17 (6.0e-03),-0.17 (6.0e-03);-0.57 (3.6e-31),-0.87 (8.9e-03),-0.52 (1.0e-10),-0.17 (6.0e-03),-0.17 (6.0e-03);-0.19 (3.6e-04),-0.19 (3.6e-04),-0.75 (6.9e-02),-0.17 (6.0e-03),-0.17 (6.0e-03);-0.57 (3.6e-31),-0.87 (8.9e-03),-0.52 (1.0e-10),-0.17 (6.0e-03),-0.17 (6.0e-03);-0.19 (3.6e-04),-0.19 (3.6e-04),-0.75 (6.9e-02),-0.17 (6.0e-03),-0.17 (6.0e-03)	03_128617378_A_C;03_128617378_A_G;03_128617378_A_T	Enh;EnhG;TssA;TssAFlnk	BRN.FET.M,GI.CLN.SIG,HRT.FET,LNG,SPLN;ESDR.CD184.ENDO,ESDR.H1.MSC;BLD.CD8.MPC,BRN.CING.GYR,BRN.GRM.MTRX,BRST.HMEC.35,ESC.H9,ESC.HUES48,ESC.HUES6,ESC.HUES64,ESC.I3,ESDR.CD56.ECTO,ESDR.CD56.MESO,ESDR.H1.BMP4.MESO,FAT.MSC.DR.ADIP,GI.DUO.SM.MUS,GI.RECT.MUC.31,GI.RECT.SM.MUS,GI.STMC.MUC,IPSC.15b,IPSC.20B,KID.FET,LNG.FET,OVRY,PANC.ISLT,SKIN.NHDFAD,STRM.MRW.MSC,THYM;ADRL.GLND.FET,BLD.CD14.MONO,BLD.CD14.PC,BLD.CD15.PC,BLD.CD19.CPC,BLD.CD19.PPC,BLD.CD3.CPC,BLD.CD3.PPC,BLD.CD34.CC,BLD.CD34.PC,BLD.CD4.CD25.CD127M.TREGPC,BLD.CD4.CD25I.CD127.TMEMPC,BLD.CD4.CD25M.CD45RA.NPC,BLD.CD4.CD25M.CD45RO.MPC,BLD.CD4.CD25M.IL17M.PL.TPC,BLD.CD4.CD25M.IL17P.PL.TPC,BLD.CD4.CD25M.TPC,BLD.CD4.MPC,BLD.CD4.NPC,BLD.CD56.PC,BLD.CD8.NPC,BLD.DND41.CNCR,BLD.GM12878,BLD.MOB.CD34.PC.F,BLD.MOB.CD34.PC.M,BLD.PER.MONUC.PC,BONE.OSTEO,BRN.ANG.GYR,BRN.ANT.CAUD,BRN.CRTX.DR.NRSPHR,BRN.DL.PRFRNTL.CRTX,BRN.FET.F,BRN.GANGEM.DR.NRSPHR,BRN.HIPP.MID,BRN.INF.TMP,BRN.NHA,BRN.SUB.NIG,BRST.HMEC,BRST.MYO,ESC.4STAR,ESC.H1,ESDR.H1.NEUR.PROG,ESDR.H9.NEUR,ESDR.H9.NEUR.PROG,FAT.ADIP.DR.MSC,FAT.ADIP.NUC,GI.CLN.MUC,GI.CLN.SM.MUS,GI.DUO.MUC,GI.ESO,GI.L.INT.FET,GI.RECT.MUC.29,GI.S.INT.FET,GI.STMC.FET,GI.STMC.GAST,GI.STMC.MUS,HRT.ATR.R,HRT.VENT.L,HRT.VNT.R,IPSC.18,IPSC.DF.19.11,IPSC.DF.6.9,LIV.ADLT,LIV.HEPG2.CNCR,LNG.A549.ETOH002.CNCR,LNG.IMR90,LNG.NHLF,MUS.HSMM,MUS.HSMMT,MUS.LEG.FET,MUS.PSOAS,MUS.SAT,MUS.SKLT.F,MUS.SKLT.M,MUS.TRNK.FET,PANC,PLCNT.AMN,PLCNT.FET,SKIN.NHEK,SKIN.PEN.FRSK.MEL.03,STRM.CHON.MRW.DR.MSC,THYM.FET,VAS.HUVEC	Brain,Digestive,Heart,Lung,Other;ES-deriv;Blood,Brain,Digestive,ES-deriv,ESC,Epithelial,Mesench,Muscle,Other,Skin,Thymus,iPSC;Adipose,Blood,Bone,Brain,Digestive,ES-deriv,ESC,Epithelial,Heart,Liver,Lung,Mesench,Muscle,Myosat,Neurosph,Other,Skin,Thymus,iPSC
3	29186239	29187490	chr3:29186884	Intergenic	29187477	rs1156362	1.02	0.9893	0.3084	0.2995	0.233958	No	0	0	0	0	-593	0.52 (None)	2.0 (None)	1.02 (9.1e-04)	-0.15 (0.72)																																	RBMS3:NM_014483.4(0.86,0,77%), (0.78,0,83%), (0.49,0.57,40%)	AZI2:NM_001134432.2(0.56,0.01,77%), (0.79,0,83%), (0.69,0.34,40%)	AZI2:NM_001134432.2(0.56,0.01,77%), (0.79,0,83%), (0.69,0.34,40%)	RBMS3-AS3:NR_109804.1(0.84,0,77%), (0.6,0.03,83%), (0.33,0.74,40%)	RBMS3-AS3:NR_109804.1(0.84,0,77%), (0.6,0.03,83%), (0.33,0.74,40%)	0.6 (5.5e-18),0.63 (3.3e-05),0.63 (3.3e-05),1.06 (8.8e-02),1.06 (8.8e-02)	-0.38 (3.3e-07),-0.22 (0.27),-0.22 (0.27),-2.76 (7.3e-05),-2.76 (7.3e-05)	0.47 (8.4e-19),0.54 (1.0e-02),0.54 (1.0e-02),-0.22 (0.32),-0.22 (0.32)	0.71 (1.7e-41),0.98 (1.9e-06),0.98 (1.9e-06),0.61 (1.9e-03),0.61 (1.9e-03)
14	37570613	37571623	chr14:37571271	Intergenic	37570764	rs1950826	0.969	0.9934	0.1265	0.5359	0.233971	Yes	0	0	0	0	507	-0.22 (0.67)	-1.15 (7.2e-04)	-0.08 (0.96)	0.35 (None)																																	TTC6:NM_001368142.2(0.86,0,85%), (0.61,0.03,79%), (0.95,0.01,67%);TTC6:NM_001368142.2(0.86,0,85%), (0.61,0.03,79%), (0.95,0.01,67%)	MIPOL1:NM_001388067.1(0.14,0.62,85%), (0.64,0.02,79%), (-0.37,0.55,67%);MIPOL1:NM_001388067.1(0.14,0.62,85%), (0.64,0.02,79%), (-0.37,0.55,67%)	TTC6:NM_001310135.5(0.82,0,85%), (0.41,0.23,79%), (0.95,0,67%);TTC6:NM_001310135.5(0.82,0,85%), (0.41,0.23,79%), (0.95,0,67%)	FOXA1:NM_004496.5(0.49,0.02,85%), (-0.31,0.41,79%), (0.84,0.04,67%);FOXA1:NM_004496.5(0.49,0.02,85%), (-0.31,0.41,79%), (0.84,0.04,67%)	FOXA1:NM_004496.5(0.49,0.02,85%), (-0.31,0.41,79%), (0.84,0.04,67%);FOXA1:NM_004496.5(0.49,0.02,85%), (-0.31,0.41,79%), (0.84,0.04,67%)	0.36 (3.9e-08),0.79 (1.9e-22),0.36 (3.9e-08),0.06 (0.73),0.06 (0.73);0.36 (3.9e-08),0.79 (1.9e-22),0.36 (3.9e-08),0.06 (0.73),0.06 (0.73)	-0.5 (1.6e-13),-0.4 (5.1e-06),-0.5 (1.6e-13),-0.56 (1.0e-04),-0.56 (1.0e-04);-0.5 (1.6e-13),-0.4 (5.1e-06),-0.5 (1.6e-13),-0.56 (1.0e-04),-0.56 (1.0e-04)	0.18 (2.7e-02),0.3 (4.4e-05),0.18 (2.7e-02),0.09 (0.63),0.09 (0.63);0.18 (2.7e-02),0.3 (4.4e-05),0.18 (2.7e-02),0.09 (0.63),0.09 (0.63)	0.65 (2.9e-18),0.72 (7.7e-24),0.65 (2.9e-18),0.74 (2.4e-06),0.74 (2.4e-06);0.65 (2.9e-18),0.72 (7.7e-24),0.65 (2.9e-18),0.74 (2.4e-06),0.74 (2.4e-06)
10	119686069	119688121	chr10:119686891	Intergenic	119686739	rs1008727	1.008	0.9812	0.6863	0.07074	0.234002	No	0	0	0	0	152	1.2 (4.8e-04)	-0.62 (0.10)	0.93 (3.4e-03)	-0.5 (0.18)																																	SFXN4:NM_213649.2(0.43,0.06,82%), (0.56,0.07,76%), (-0.32,0.61,67%);SFXN4:NM_213649.2(0.43,0.06,82%), (0.56,0.07,76%), (-0.32,0.61,67%)	SFXN4:NM_213649.2(0.43,0.06,82%), (0.56,0.07,76%), (-0.32,0.61,67%);SFXN4:NM_213649.2(0.43,0.06,82%), (0.56,0.07,76%), (-0.32,0.61,67%)	INPP5F:NM_001243195.2(0.17,0.55,82%), (0.24,0.55,76%), (-0.63,0.21,67%);INPP5F:NM_001243195.2(0.17,0.55,82%), (0.24,0.55,76%), (-0.63,0.21,67%)	BAG3:NM_004281.4(0.29,0.23,82%), (0.32,0.4,76%), (-0.27,0.68,67%);BAG3:NM_004281.4(0.29,0.23,82%), (0.32,0.4,76%), (-0.27,0.68,67%)	BAG3:NM_004281.4(0.29,0.23,82%), (0.32,0.4,76%), (-0.27,0.68,67%);BAG3:NM_004281.4(0.29,0.23,82%), (0.32,0.4,76%), (-0.27,0.68,67%)	-0.01 (0.97),-0.01 (0.97),-0.1 (0.74),-0.01 (0.93),-0.01 (0.93);-0.01 (0.97),-0.01 (0.97),-0.1 (0.74),-0.01 (0.93),-0.01 (0.93)	0.0 (1.00),0.0 (1.00),-0.44 (0.12),-0.24 (2.9e-02),-0.24 (2.9e-02);0.0 (1.00),0.0 (1.00),-0.44 (0.12),-0.24 (2.9e-02),-0.24 (2.9e-02)	-0.64 (7.1e-10),-0.64 (7.1e-10),-0.19 (0.36),1.02 (1.5e-86),1.02 (1.5e-86);-0.64 (7.1e-10),-0.64 (7.1e-10),-0.19 (0.36),1.02 (1.5e-86),1.02 (1.5e-86)	-0.17 (0.12),-0.17 (0.12),0.38 (4.1e-02),-0.73 (8.2e-41),-0.73 (8.2e-41);-0.17 (0.12),-0.17 (0.12),0.38 (4.1e-02),-0.73 (8.2e-41),-0.73 (8.2e-41)
4	147581574	147583146	chr4:147582188	Intergenic	147582949	rs56026490	0.9837	1.024	0.5711	0.1198	0.234195	No	0	0	0	0	-761	-0.01 (0.99)	-1.33 (2.3e-02)	2.18 (1.1e-04)	0.3 (0.71)																																	ARHGAP10:NM_024605.4(0.5,0.02,85%), (0.33,0.35,83%), (-0.78,0.1,60%);ARHGAP10:NM_024605.4(0.5,0.02,85%), (0.33,0.35,83%), (-0.78,0.1,60%)	EDNRA:NM_001354797.2(0.45,0.04,85%), (0.4,0.22,83%), (0.64,0.23,60%);EDNRA:NM_001354797.2(0.45,0.04,85%), (0.4,0.22,83%), (0.64,0.23,60%)	TTC29:NM_031956.4(-0.26,0.31,79%), (0.17,0.7,76%), (0.86,0.04,60%);TTC29:NM_031956.4(-0.26,0.31,79%), (0.17,0.7,76%), (0.86,0.04,60%)	TMEM184C:NM_018241.3(0.48,0.03,85%), (0.39,0.23,83%), (-0.42,0.52,60%);TMEM184C:NM_018241.3(0.48,0.03,85%), (0.39,0.23,83%), (-0.42,0.52,60%)	EDNRA:NM_001957.4(0.42,0.06,85%), (0.4,0.23,83%), (0.64,0.24,60%);EDNRA:NM_001957.4(0.42,0.06,85%), (0.4,0.23,83%), (0.64,0.24,60%)	-0.01 (0.95),-0.57 (4.3e-02),0.46 (3.7e-11),0.23 (0.25),-0.57 (4.3e-02);-0.01 (0.95),-0.57 (4.3e-02),0.46 (3.7e-11),0.23 (0.25),-0.57 (4.3e-02)	-0.1 (0.44),-0.85 (3.5e-03),-0.38 (2.1e-07),-0.35 (0.10),-0.85 (3.5e-03);-0.1 (0.44),-0.85 (3.5e-03),-0.38 (2.1e-07),-0.35 (0.10),-0.85 (3.5e-03)	-0.11 (1.7e-02),1.46 (3.2e-07),NA,0.67 (2.6e-07),1.46 (3.2e-07);-0.11 (1.7e-02),1.46 (3.2e-07),NA,0.67 (2.6e-07),1.46 (3.2e-07)	0.31 (5.0e-12),-0.31 (0.36),NA,0.36 (8.1e-03),-0.31 (0.36);0.31 (5.0e-12),-0.31 (0.36),NA,0.36 (8.1e-03),-0.31 (0.36)
19	53538243	53539740	chr19:53538875	LIET Gene TSS Exon	53539612	rs7256084	0.9956	1.023	0.8258	0.02854	0.234233	No	1	0	1	0	-737	-1.29 (8.8e-04)	-1.09 (4.2e-03)	-0.46 (0.43)	-1.45 (5.0e-03)																											ZNF331	ZNF331	0.14 (0.32)	-0.12 (0.48)	-0.28 (7.2e-05)	-0.3 (2.1e-05)	TPM3P9:NR_003148.3(-0.74,0,69%), (-0.63,0.07,59%), (-0.56,0.25,67%);TPM3P9:NR_003148.3(-0.74,0,69%), (-0.63,0.07,59%), (-0.56,0.25,67%)	CACNG6:NR_102308.2(0.24,0.41,67%), (0.84,0,59%), (0.49,0.37,60%);CACNG6:NR_102308.2(0.24,0.41,67%), (0.84,0,59%), (0.49,0.37,60%)	ZNF816-ZNF321P:NM_001202473.2(0.69,0,69%), (0.38,0.37,59%), (0.74,0.07,67%);ZNF816-ZNF321P:NM_001202473.2(0.69,0,69%), (0.38,0.37,59%), (0.74,0.07,67%)	ZNF331:NM_001317114.2(-0.2,0.5,69%), (0.55,0.14,59%), (-0.02,0.97,67%);ZNF331:NM_001317114.2(-0.2,0.5,69%), (0.55,0.14,59%), (-0.02,0.97,67%)	ZNF331:NM_018555.6(-0.31,0.25,69%), (0.49,0.21,59%), (0,1,67%);ZNF331:NM_018555.6(-0.31,0.25,69%), (0.49,0.21,59%), (0,1,67%)	0.42 (3.0e-02),-0.31 (0.21),-0.35 (1.3e-03),0.14 (0.32),0.14 (0.32);0.42 (3.0e-02),-0.31 (0.21),-0.35 (1.3e-03),0.14 (0.32),0.14 (0.32)	-0.0 (1.00),-0.22 (0.48),-0.4 (6.8e-04),-0.12 (0.48),-0.12 (0.48);-0.0 (1.00),-0.22 (0.48),-0.4 (6.8e-04),-0.12 (0.48),-0.12 (0.48)	-0.34 (3.4e-03),-0.33 (8.0e-02),-0.74 (1.4e-27),-0.28 (7.2e-05),-0.28 (7.2e-05);-0.34 (3.4e-03),-0.33 (8.0e-02),-0.74 (1.4e-27),-0.28 (7.2e-05),-0.28 (7.2e-05)	-0.16 (0.20),-0.99 (6.9e-08),-0.42 (5.5e-10),-0.3 (2.1e-05),-0.3 (2.1e-05);-0.16 (0.20),-0.99 (6.9e-08),-0.42 (5.5e-10),-0.3 (2.1e-05),-0.3 (2.1e-05)	19_53539612_A_G	Enh;EnhG;TssA;TssAFlnk	BLD.CD14.PC,BLD.CD4.MPC,BLD.CD4.NPC,BLD.CD8.MPC,BLD.CD8.NPC,SPLN;BLD.CD19.PPC,BLD.CD4.CD25.CD127M.TREGPC,BRN.CING.GYR,BRN.DL.PRFRNTL.CRTX,BRN.INF.TMP,GI.STMC.GAST,MUS.HSMMT,PLCNT.FET;BLD.CD4.CD25M.CD45RO.MPC,BLD.CD4.CD25M.IL17P.PL.TPC,FAT.MSC.DR.ADIP,GI.CLN.SM.MUS;BONE.OSTEO,GI.DUO.SM.MUS	Blood,Other;Blood,Brain,Digestive,Muscle,Other;Blood,Mesench,Muscle;Bone,Muscle	19_53539612_A_G	intron_variant	VEP	None	0	-1467	ZNF331	None,None,None	nan
2	186572800	186573340	chr2:186573001	Intergenic	186572826	rs73044325	1.061	0.9874	0.1225	0.5439	0.234299	No	0	0	0	0	175	2.01 (7.8e-04)	-0.45 (0.54)	NA	NA																																	ITGAV:NM_001144999.3(0.77,0,62%), (0.91,0,48%), (0.77,0.08,67%);ITGAV:NM_001144999.3(0.77,0,62%), (0.91,0,48%), (0.77,0.08,67%)	ITGAV:NM_002210.5(0.76,0,62%), (0.92,0,48%), (0.76,0.09,67%);ITGAV:NM_002210.5(0.76,0,62%), (0.92,0,48%), (0.76,0.09,67%)	FAM171B:NM_177454.4(0.49,0.06,62%), (0.63,0.11,48%), (0.87,0.03,67%);FAM171B:NM_177454.4(0.49,0.06,62%), (0.63,0.11,48%), (0.87,0.03,67%)	ITGAV:NM_002210.5(0.76,0,62%), (0.92,0,48%), (0.76,0.09,67%);ITGAV:NM_002210.5(0.76,0,62%), (0.92,0,48%), (0.76,0.09,67%)	ZC3H15:NM_018471.3(0.33,0.26,62%), (0.7,0.06,48%), (-0.4,0.51,67%);ZC3H15:NM_018471.3(0.33,0.26,62%), (0.7,0.06,48%), (-0.4,0.51,67%)	1.42 (2.5e-55),1.42 (2.5e-55),0.47 (2.4e-03),1.42 (2.5e-55),0.21 (0.16);1.42 (2.5e-55),1.42 (2.5e-55),0.47 (2.4e-03),1.42 (2.5e-55),0.21 (0.16)	-0.47 (2.2e-06),-0.47 (2.2e-06),-0.65 (7.4e-05),-0.47 (2.2e-06),-0.05 (0.82);-0.47 (2.2e-06),-0.47 (2.2e-06),-0.65 (7.4e-05),-0.47 (2.2e-06),-0.05 (0.82)	0.12 (6.9e-02),0.12 (6.9e-02),-0.27 (0.66),0.12 (6.9e-02),0.56 (1.5e-09);0.12 (6.9e-02),0.12 (6.9e-02),-0.27 (0.66),0.12 (6.9e-02),0.56 (1.5e-09)	0.49 (1.2e-14),0.49 (1.2e-14),0.95 (8.2e-02),0.49 (1.2e-14),0.81 (2.2e-19);0.49 (1.2e-14),0.49 (1.2e-14),0.95 (8.2e-02),0.49 (1.2e-14),0.81 (2.2e-19)
6	27762233	27763239	chr6:27762694	LIET Gene TSS Exon	27762684	rs7759217	1.032	0.993	0.1307	0.5293	0.23454	No	0	0	0	0	10	NA	NA	-0.69 (1.3e-03)	-0.75 (4.8e-04)																																	H2AC16:NM_003511.3(0.86,0,82%), (0.65,0.01,83%), (0.98,0,53%);H2AC16:NM_003511.3(0.86,0,82%), (0.65,0.01,83%), (0.98,0,53%)	LOC100131289:NR_038929.1(0.84,0,74%), (0.69,0.01,79%), (1,0,40%);LOC100131289:NR_038929.1(0.84,0,74%), (0.69,0.01,79%), (1,0,40%)	LOC100131289:NR_038929.1(0.84,0,74%), (0.69,0.01,79%), (1,0,40%);LOC100131289:NR_038929.1(0.84,0,74%), (0.69,0.01,79%), (1,0,40%)	LOC100131289:NR_038929.1(0.84,0,74%), (0.69,0.01,79%), (1,0,40%);LOC100131289:NR_038929.1(0.84,0,74%), (0.69,0.01,79%), (1,0,40%)	LOC100131289:NR_038929.1(0.84,0,74%), (0.69,0.01,79%), (1,0,40%);LOC100131289:NR_038929.1(0.84,0,74%), (0.69,0.01,79%), (1,0,40%)	0.07 (0.86),NA,NA,NA,NA;0.07 (0.86),NA,NA,NA,NA	-0.8 (1.9e-02),NA,NA,NA,NA;-0.8 (1.9e-02),NA,NA,NA,NA	-0.78 (1.9e-33),-0.68 (2.8e-02),-0.68 (2.8e-02),-0.68 (2.8e-02),-0.68 (2.8e-02);-0.78 (1.9e-33),-0.68 (2.8e-02),-0.68 (2.8e-02),-0.68 (2.8e-02),-0.68 (2.8e-02)	-0.35 (6.4e-08),-0.23 (0.48),-0.23 (0.48),-0.23 (0.48),-0.23 (0.48);-0.35 (6.4e-08),-0.23 (0.48),-0.23 (0.48),-0.23 (0.48),-0.23 (0.48)
18	22829377	22830664	chr18:22830074	Intergenic	22830208	rs12456875	1.013	0.9797	0.5996	0.1067	0.234595	No	0	0	0	0	-134	-0.36 (0.54)	-1.69 (8.5e-05)	NA	NA																																	RIOK3:NM_003831.5(0.8,0,54%), (0.53,0.3,38%), (0.39,0.5,67%)	RMC1:NM_013326.5(-0.02,0.96,54%), (0.73,0.08,38%), (-0.08,0.92,67%)	LAMA3:NM_198129.4(0.14,0.7,54%), (0.64,0.17,38%), (-0.78,0.06,67%)	LOC101927571:NR_110782.1(-0.33,0.3,54%), (0.53,0.3,38%), (-0.59,0.24,67%)	MIR4741:NR_039895.1(0.19,0.6,54%), (0.38,0.52,38%), (-0.58,0.24,67%)	0.37 (3.1e-07),-0.02 (0.93),-0.05 (0.49),-0.17 (0.71),-0.75 (1.4e-05)	-0.08 (0.44),-0.08 (0.68),-0.21 (3.8e-03),-0.76 (7.5e-02),-0.35 (9.2e-02)	-0.15 (4.3e-02),-0.14 (9.1e-02),0.05 (0.38),1.29 (2.6e-03),-0.28 (0.57)	0.1 (0.17),-0.15 (7.8e-02),0.08 (0.14),0.86 (5.6e-02),-0.74 (0.11)
2	11389445	11390614	chr2:11390000	Intergenic	11390110	rs4669722	1.034	1.006	0.09445	0.6015	0.234746	Yes	0	0	0	0	-110	1.71 (2.1e-02)	0.91 (0.23)	3.14 (6.7e-15)	-1.41 (1.5e-02)																																	KCNF1:NM_002236.5(0.84,0.01,28%), (0.87,0.05,28%), (0.82,0.64,20%);KCNF1:NM_002236.5(0.84,0.01,28%), (0.87,0.05,28%), (0.82,0.64,20%);KCNF1:NM_002236.5(0.84,0.01,28%), (0.87,0.05,28%), (0.82,0.64,20%);KCNF1:NM_002236.5(0.84,0.01,28%), (0.87,0.05,28%), (0.82,0.64,20%);KCNF1:NM_002236.5(0.84,0.01,28%), (0.87,0.05,28%), (0.82,0.64,20%)	KCNF1:NM_002236.5(0.84,0.01,28%), (0.87,0.05,28%), (0.82,0.64,20%);KCNF1:NM_002236.5(0.84,0.01,28%), (0.87,0.05,28%), (0.82,0.64,20%);KCNF1:NM_002236.5(0.84,0.01,28%), (0.87,0.05,28%), (0.82,0.64,20%);KCNF1:NM_002236.5(0.84,0.01,28%), (0.87,0.05,28%), (0.82,0.64,20%);KCNF1:NM_002236.5(0.84,0.01,28%), (0.87,0.05,28%), (0.82,0.64,20%)	LINC01954:NR_110575.1(-0.2,0.7,31%), (-0.25,0.78,28%), (-0.99,0.06,27%);LINC01954:NR_110575.1(-0.2,0.7,31%), (-0.25,0.78,28%), (-0.99,0.06,27%);LINC01954:NR_110575.1(-0.2,0.7,31%), (-0.25,0.78,28%), (-0.99,0.06,27%);LINC01954:NR_110575.1(-0.2,0.7,31%), (-0.25,0.78,28%), (-0.99,0.06,27%);LINC01954:NR_110575.1(-0.2,0.7,31%), (-0.25,0.78,28%), (-0.99,0.06,27%)	LINC00570:NR_047499.1(0.12,0.81,33%), (0.63,0.37,24%), (0.29,0.78,40%);LINC00570:NR_047499.1(0.12,0.81,33%), (0.63,0.37,24%), (0.29,0.78,40%);LINC00570:NR_047499.1(0.12,0.81,33%), (0.63,0.37,24%), (0.29,0.78,40%);LINC00570:NR_047499.1(0.12,0.81,33%), (0.63,0.37,24%), (0.29,0.78,40%);LINC00570:NR_047499.1(0.12,0.81,33%), (0.63,0.37,24%), (0.29,0.78,40%)	LINC00570:NR_047499.1(0.12,0.81,33%), (0.63,0.37,24%), (0.29,0.78,40%);LINC00570:NR_047499.1(0.12,0.81,33%), (0.63,0.37,24%), (0.29,0.78,40%);LINC00570:NR_047499.1(0.12,0.81,33%), (0.63,0.37,24%), (0.29,0.78,40%);LINC00570:NR_047499.1(0.12,0.81,33%), (0.63,0.37,24%), (0.29,0.78,40%);LINC00570:NR_047499.1(0.12,0.81,33%), (0.63,0.37,24%), (0.29,0.78,40%)	NA,NA,NA,-0.32 (0.78),-0.32 (0.78);NA,NA,NA,-0.32 (0.78),-0.32 (0.78);NA,NA,NA,-0.32 (0.78),-0.32 (0.78);NA,NA,NA,-0.32 (0.78),-0.32 (0.78);NA,NA,NA,-0.32 (0.78),-0.32 (0.78)	NA,NA,NA,1.81 (6.4e-02),1.81 (6.4e-02);NA,NA,NA,1.81 (6.4e-02),1.81 (6.4e-02);NA,NA,NA,1.81 (6.4e-02),1.81 (6.4e-02);NA,NA,NA,1.81 (6.4e-02),1.81 (6.4e-02);NA,NA,NA,1.81 (6.4e-02),1.81 (6.4e-02)	NA,NA,NA,NA,NA;NA,NA,NA,NA,NA;NA,NA,NA,NA,NA;NA,NA,NA,NA,NA;NA,NA,NA,NA,NA	NA,NA,NA,NA,NA;NA,NA,NA,NA,NA;NA,NA,NA,NA,NA;NA,NA,NA,NA,NA;NA,NA,NA,NA,NA
13	93227054	93229566	chr13:93228507	LIET Gene TSS Intron	93227137	rs17645969	0.9704	1.013	0.2644	0.3457	0.23503	No	0	0	0	0	1370	-4.48 (None)	-1.05 (None)	-1.63 (2.9e-29)	-0.49 (1.6e-03)																																	GPC6:NM_005708.5(0.62,0,85%), (-0.43,0.21,83%), (0.45,0.46,60%)	GPC6-AS1:NR_046535.1(-0.69,0.04,33%), (-0.69,0.1,45%), (NA,NA,NA%)	GPC6-AS2:NR_046536.1(0.43,0.21,44%), (-0.36,0.54,45%), (0.85,0.37,27%)	GPC6:NM_005708.5(0.62,0,85%), (-0.43,0.21,83%), (0.45,0.46,60%)	LINC00363:NR_126360.1(-0.65,0.41,13%), (NA,NA,NA%), (-0.01,1,20%)	0.22 (0.54),NA,NA,0.22 (0.54),NA	-0.56 (0.12),NA,NA,-0.56 (0.12),NA	0.53 (3.1e-17),NA,NA,0.53 (3.1e-17),NA	0.84 (1.0e-40),NA,NA,0.84 (1.0e-40),NA
9	33290465	33290565	chr9:933290515;chr9:933290515;chr9:933290515	Gene TSS Bid;Gene TSS Bid;Gene TSS Bid	33290534	rs830576	0.9709	1.014	0.2808	0.3285	0.235076	No	0	0	0	0	899999981;899999981;899999981	NA;NA;NA	NA;NA;NA	NA;NA;NA	NA;NA;NA
14	94599920	94600918	chr14:94600701	Intergenic	94600881	rs10145747	1.069	0.9935	0.04959	0.7191	0.23517	No	0	1	1	0	-180	0.52 (0.25)	-1.21 (1.5e-03)	-1.61 (1.1e-04)	0.22 (0.67)	14_94600881_C_A;14_94600881_C_T	ARID3A;ATF3;BCL3;E2F4;E2F6;EP300;FOS;FOSL2;FOXA1;FOXA2;HDAC2;HNF4A;HNF4G;JUN;JUND;MAX;MXI1;NFIC;NR3C1;POLR2A;REST;RXRA;SETDB1;SP1;STAT3;TBP;TCF12;TEAD4;USF1;ZNF143	HepG2;A549;HeLa-S3,MCF10A-Er-Src;HeLa-S3;A549,HeLa-S3,HepG2,SK-N-SH_RA;HUVEC,MCF10A-Er-Src;A549,HepG2;HepG2,T-47D;HUVEC,HepG2;A549,HeLa-S3,HepG2;HepG2,SK-N-SH;U2OS;MCF10A-Er-Src	Liver;Epithelium;Breast,Cervix;Cervix;Brain,Cervix,Epithelium,Liver;Blood vessel,Breast;Epithelium,Liver;Breast,Liver;Blood vessel,Liver;Cervix,Epithelium,Liver;Brain,Liver;Bone;Breast	14_94600881_C_T	serum albumin amount	-0.2686	0.9997	None	SERPINA5	0.132346	1	1	OT_GWAS_LD	14_94600881_C_A;14_94600881_C_T	SERPINA11;SERPINA12;SERPINA13P;SERPINA3;SERPINA4;SERPINA5;SERPINA9	Within loop,Within loop;Within loop,Within loop,Within loop,Within loop,Within loop;Within loop,Within loop,Within loop,Within loop,Within loop,Within loop,Within loop,Within loop,Within loop,Within loop,Within loop,Within loop,Within loop,Within loop,Within loop;Within loop,Within loop,Within loop,Within loop,Within loop,Within loop,Within loop,Within loop,Within loop,Within loop,Within loop,Within loop,Within loop,Within loop,Within loop,Within loop,Within loop,Within loop;Within loop,Within loop,Within loop,Within loop,Within loop,Within loop,Within loop,Within loop,Within loop,Within loop,Within loop,Within loop,Within loop,Within loop,Within loop,Within loop;Within loop,Within loop,Within loop,Within loop,Within loop,Within loop,Within loop,Within loop,Within loop,Within loop,Within loop,Within loop,Within loop,Within loop,Within loop,Within loop,Within loop,Within loop,Within loop,Within loop	NHEK,A549;NHEK,Adrenal,NHEK,A549,Bladder;SKMEL5,NHEK,HAP1_DKO,Caki2,Spleen,HCT116-untreated,NHEK,Thymus,Caki2,Pancreas,Bladder,HAP1_WAPL_KO,HepG2,H1-ESC,T47D;SKMEL5,NHEK,HAP1_DKO,Caki2,Spleen,HCT116-untreated,Adrenal,NHEK,A549,Thymus,Caki2,Lung,Pancreas,Bladder,HAP1_WAPL_KO,HepG2,H1-ESC,T47D;NHEK,SKMEL5,NHEK,Spleen,HCT116-untreated,Adrenal,NHEK,A549,Pancreas,Thymus,Caki2,Lung,Bladder,HAP1_WAPL_KO,HepG2,H1-ESC;NHEK,SKMEL5,NHEK,HAP1_DKO,Caki2,Spleen,HCT116-untreated,Adrenal,NHEK,A549,Pancreas,Thymus,Caki2,Lung,Pancreas,Bladder,HAP1_WAPL_KO,HepG2,H1-ESC,T47D	True,True;True,True,True,True,True;True,True,True,True,True,True,True,True,True,True,True,True,True,True,True;True,True,True,True,True,True,True,True,True,True,True,True,True,True,True,True,True,True;True,True,True,True,True,True,True,True,True,True,True,True,True,True,True,True;True,True,True,True,True,True,True,True,True,True,True,True,True,True,True,True,True,True,True,True	nan,nan;nan,nan,nan,nan,nan;nan,nan,nan,nan,nan,nan,nan,nan,nan,nan,nan,nan,nan,nan,nan;nan,nan,nan,nan,nan,nan,nan,nan,nan,nan,nan,nan,nan,nan,nan,nan,nan,nan;nan,nan,nan,nan,nan,nan,nan,nan,nan,nan,nan,nan,nan,nan,nan,nan;nan,nan,nan,nan,nan,nan,nan,nan,nan,nan,nan,nan,nan,nan,nan,nan,nan,nan,nan,nan	nan,nan;nan,nan,nan,nan,nan;nan,nan,nan,nan,nan,nan,nan,nan,nan,nan,nan,nan,nan,nan,nan;nan,nan,nan,nan,nan,nan,nan,nan,nan,nan,nan,nan,nan,nan,nan,nan,nan,nan;nan,nan,nan,nan,nan,nan,nan,nan,nan,nan,nan,nan,nan,nan,nan,nan;nan,nan,nan,nan,nan,nan,nan,nan,nan,nan,nan,nan,nan,nan,nan,nan,nan,nan,nan,nan	None,None;None,None,None,None,None;None,None,None,None,None,None,None,None,None,None,None,None,None,None,None;None,None,None,None,None,None,None,None,None,None,None,None,None,None,None,None,None,None;None,None,None,None,None,None,None,None,None,None,None,None,None,None,None,None;None,None,None,None,None,None,None,None,None,None,None,None,None,None,None,None,None,None,None,None	1.16 (0.37);None;0.58 (1.8e-07)	-0.44 (None);None;-0.66 (9.8e-09)	None	None	LOC112268127	SERPINA3	NA;0.58 (1.8e-07)	NA;-0.66 (9.8e-09)	NA;NA	NA;NA	SERPINA6:NM_001756.4(0.68,0,64%), (0.72,0.04,52%), (0.42,0.47,67%);SERPINA6:NM_001756.4(0.68,0,64%), (0.72,0.04,52%), (0.42,0.47,67%);SERPINA6:NM_001756.4(0.68,0,64%), (0.72,0.04,52%), (0.42,0.47,67%);SERPINA6:NM_001756.4(0.68,0,64%), (0.72,0.04,52%), (0.42,0.47,67%);SERPINA6:NM_001756.4(0.68,0,64%), (0.72,0.04,52%), (0.42,0.47,67%)	SERPINA1:NM_001002235.3(0.38,0.09,87%), (0.78,0,83%), (0.42,0.48,67%);SERPINA1:NM_001002235.3(0.38,0.09,87%), (0.78,0,83%), (0.42,0.48,67%);SERPINA1:NM_001002235.3(0.38,0.09,87%), (0.78,0,83%), (0.42,0.48,67%);SERPINA1:NM_001002235.3(0.38,0.09,87%), (0.78,0,83%), (0.42,0.48,67%);SERPINA1:NM_001002235.3(0.38,0.09,87%), (0.78,0,83%), (0.42,0.48,67%)	FAM181A:NM_001207072.2(0.92,0,23%), (NA,NA,NA%), (0.92,0.01,60%);FAM181A:NM_001207072.2(0.92,0,23%), (NA,NA,NA%), (0.92,0.01,60%);FAM181A:NM_001207072.2(0.92,0,23%), (NA,NA,NA%), (0.92,0.01,60%);FAM181A:NM_001207072.2(0.92,0,23%), (NA,NA,NA%), (0.92,0.01,60%);FAM181A:NM_001207072.2(0.92,0,23%), (NA,NA,NA%), (0.92,0.01,60%)	SERPINA3:NM_001085.5(0.43,0.06,79%), (0.78,0,72%), (0.6,0.24,67%);SERPINA3:NM_001085.5(0.43,0.06,79%), (0.78,0,72%), (0.6,0.24,67%);SERPINA3:NM_001085.5(0.43,0.06,79%), (0.78,0,72%), (0.6,0.24,67%);SERPINA3:NM_001085.5(0.43,0.06,79%), (0.78,0,72%), (0.6,0.24,67%);SERPINA3:NM_001085.5(0.43,0.06,79%), (0.78,0,72%), (0.6,0.24,67%)	SERPINA5:NM_000624.6(0.23,0.48,62%), (0.17,0.75,62%), (0.46,0.61,40%);SERPINA5:NM_000624.6(0.23,0.48,62%), (0.17,0.75,62%), (0.46,0.61,40%);SERPINA5:NM_000624.6(0.23,0.48,62%), (0.17,0.75,62%), (0.46,0.61,40%);SERPINA5:NM_000624.6(0.23,0.48,62%), (0.17,0.75,62%), (0.46,0.61,40%);SERPINA5:NM_000624.6(0.23,0.48,62%), (0.17,0.75,62%), (0.46,0.61,40%)	0.69 (0.47),-0.65 (9.7e-13),0.12 (0.69),0.58 (1.8e-07),NA;0.69 (0.47),-0.65 (9.7e-13),0.12 (0.69),0.58 (1.8e-07),NA;0.69 (0.47),-0.65 (9.7e-13),0.12 (0.69),0.58 (1.8e-07),NA;0.69 (0.47),-0.65 (9.7e-13),0.12 (0.69),0.58 (1.8e-07),NA;0.69 (0.47),-0.65 (9.7e-13),0.12 (0.69),0.58 (1.8e-07),NA	-0.13 (0.93),-0.55 (1.2e-08),-1.1 (1.2e-05),-0.66 (9.8e-09),NA;-0.13 (0.93),-0.55 (1.2e-08),-1.1 (1.2e-05),-0.66 (9.8e-09),NA;-0.13 (0.93),-0.55 (1.2e-08),-1.1 (1.2e-05),-0.66 (9.8e-09),NA;-0.13 (0.93),-0.55 (1.2e-08),-1.1 (1.2e-05),-0.66 (9.8e-09),NA;-0.13 (0.93),-0.55 (1.2e-08),-1.1 (1.2e-05),-0.66 (9.8e-09),NA	NA,-0.85 (1.8e-04),NA,NA,NA;NA,-0.85 (1.8e-04),NA,NA,NA;NA,-0.85 (1.8e-04),NA,NA,NA;NA,-0.85 (1.8e-04),NA,NA,NA;NA,-0.85 (1.8e-04),NA,NA,NA	NA,-0.66 (3.8e-03),NA,NA,NA;NA,-0.66 (3.8e-03),NA,NA,NA;NA,-0.66 (3.8e-03),NA,NA,NA;NA,-0.66 (3.8e-03),NA,NA,NA;NA,-0.66 (3.8e-03),NA,NA,NA	14_94600881_C_A;14_94600881_C_T	Enh;TssAFlnk	ADRL.GLND.FET,BONE.OSTEO,BRN.ANG.GYR,BRN.ANT.CAUD,BRN.CING.GYR,BRN.DL.PRFRNTL.CRTX,BRN.HIPP.MID,BRN.INF.TMP,BRN.NHA,BRN.SUB.NIG,BRST.HMEC,BRST.HMEC.35,BRST.MYO,CRVX.HELAS3.CNCR,ESDR.H1.BMP4.TROP,FAT.ADIP.DR.MSC,FAT.ADIP.NUC,FAT.MSC.DR.ADIP,GI.CLN.SIG,GI.CLN.SM.MUS,GI.L.INT.FET,GI.RECT.MUC.31,GI.RECT.SM.MUS,GI.S.INT,GI.S.INT.FET,GI.STMC.MUC,HRT.ATR.R,HRT.VENT.L,LIV.HEPG2.CNCR,LNG.FET,LNG.IMR90,LNG.NHLF,MUS.HSMM,MUS.HSMMT,MUS.SAT,MUS.SKLT.F,MUS.SKLT.M,MUS.TRNK.FET,PANC,PLCNT.AMN,SKIN.NHDFAD,SKIN.NHEK,SKIN.PEN.FRSK.FIB.01,SKIN.PEN.FRSK.KER.02,SKIN.PEN.FRSK.KER.03,STRM.CHON.MRW.DR.MSC,STRM.MRW.MSC,VAS.HUVEC;LIV.ADLT,LNG.A549.ETOH002.CNCR	Adipose,Bone,Brain,Cervix,Digestive,ES-deriv,Epithelial,Heart,Liver,Lung,Mesench,Muscle,Myosat,Other,Skin;Lung,Other	14_94600881_C_T	intron_variant	VEP	None	0	-1421	ENSG00000288028	None,None,None	nan
21	45616434	45619960	chr21:45617590;chr21:45619030	Intergenic;Intergenic	45617305	rs79934095	1.027	1.034	0.5282	0.143	0.235336	Yes	0	0	0	0	285;1725	NA;NA	NA;NA	1.9 (2.0e-11);2.64 (4.6e-21)	-2.58 (3.8e-11);-1.19 (1.2e-03)																																	POFUT2:NM_015227.6(0.74,0,51%), (0.74,0.01,69%), (NA,NA,NA%);POFUT2:NM_015227.6(0.66,0.01,56%), (0.64,0.04,72%), (NA,NA,NA%);POFUT2:NM_015227.6(0.74,0,51%), (0.74,0.01,69%), (NA,NA,NA%);POFUT2:NM_015227.6(0.66,0.01,56%), (0.64,0.04,72%), (NA,NA,NA%)	POFUT2:NM_015227.6(0.74,0,51%), (0.74,0.01,69%), (NA,NA,NA%);POFUT2:NM_015227.6(0.66,0.01,56%), (0.64,0.04,72%), (NA,NA,NA%);POFUT2:NM_015227.6(0.74,0,51%), (0.74,0.01,69%), (NA,NA,NA%);POFUT2:NM_015227.6(0.66,0.01,56%), (0.64,0.04,72%), (NA,NA,NA%)	NA(NA,NA,NA%), (NA,NA,NA%), (NA,NA,NA%);NA(NA,NA,NA%), (NA,NA,NA%), (NA,NA,NA%);NA(NA,NA,NA%), (NA,NA,NA%), (NA,NA,NA%);NA(NA,NA,NA%), (NA,NA,NA%), (NA,NA,NA%)	LINC01694:NR_146912.1(0.72,0.02,36%), (0.72,0.07,48%), (NA,NA,NA%);LINC01694:NR_146912.1(0.06,0.91,36%), (0.06,0.94,48%), (NA,NA,NA%);LINC01694:NR_146912.1(0.72,0.02,36%), (0.72,0.07,48%), (NA,NA,NA%);LINC01694:NR_146912.1(0.06,0.91,36%), (0.06,0.94,48%), (NA,NA,NA%)	LINC01694:NR_146912.1(0.72,0.02,36%), (0.72,0.07,48%), (NA,NA,NA%);LINC01694:NR_146912.1(0.06,0.91,36%), (0.06,0.94,48%), (NA,NA,NA%);LINC01694:NR_146912.1(0.72,0.02,36%), (0.72,0.07,48%), (NA,NA,NA%);LINC01694:NR_146912.1(0.06,0.91,36%), (0.06,0.94,48%), (NA,NA,NA%)	-0.15 (0.30),-0.15 (0.30),NA,NA,NA;-0.15 (0.30),-0.15 (0.30),NA,NA,NA;-0.15 (0.30),-0.15 (0.30),NA,NA,NA;-0.15 (0.30),-0.15 (0.30),NA,NA,NA	-0.07 (0.74),-0.07 (0.74),NA,NA,NA;-0.07 (0.74),-0.07 (0.74),NA,NA,NA;-0.07 (0.74),-0.07 (0.74),NA,NA,NA;-0.07 (0.74),-0.07 (0.74),NA,NA,NA	0.16 (3.9e-02),0.16 (3.9e-02),NA,-0.07 (0.93),-0.07 (0.93);0.16 (3.9e-02),0.16 (3.9e-02),NA,-0.07 (0.93),-0.07 (0.93);0.16 (3.9e-02),0.16 (3.9e-02),NA,-0.07 (0.93),-0.07 (0.93);0.16 (3.9e-02),0.16 (3.9e-02),NA,-0.07 (0.93),-0.07 (0.93)	-0.55 (5.2e-13),-0.55 (5.2e-13),NA,-1.09 (0.14),-1.09 (0.14);-0.55 (5.2e-13),-0.55 (5.2e-13),NA,-1.09 (0.14),-1.09 (0.14);-0.55 (5.2e-13),-0.55 (5.2e-13),NA,-1.09 (0.14),-1.09 (0.14);-0.55 (5.2e-13),-0.55 (5.2e-13),NA,-1.09 (0.14),-1.09 (0.14)
2	112630111	112632049	chr2:112631324	Intergenic	112630196	rs11680446	1.051	1.002	0.01405	0.8655	0.235386	Yes	0	1	1	0	1128	0.57 (0.33)	-0.35 (0.53)	0.75 (6.5e-03)	1.14 (1.4e-05)																											LOC107985934	LOC107985934	NA	NA	NA	NA	SLC20A1-DT:NR_033871.1(0.84,0,87%), (0.75,0,83%), (0.48,0.4,67%);SLC20A1-DT:NR_033871.1(0.84,0,87%), (0.75,0,83%), (0.48,0.4,67%)	SLC20A1-DT:NR_033871.1(0.84,0,87%), (0.75,0,83%), (0.48,0.4,67%);SLC20A1-DT:NR_033871.1(0.84,0,87%), (0.75,0,83%), (0.48,0.4,67%)	CHCHD5:NM_032309.4(0.51,0.01,87%), (0.41,0.2,83%), (-0.92,0.01,67%);CHCHD5:NM_032309.4(0.51,0.01,87%), (0.41,0.2,83%), (-0.92,0.01,67%)	SLC20A1-DT:NR_033871.1(0.84,0,87%), (0.75,0,83%), (0.48,0.4,67%);SLC20A1-DT:NR_033871.1(0.84,0,87%), (0.75,0,83%), (0.48,0.4,67%)	SLC20A1-DT:NR_033871.1(0.84,0,87%), (0.75,0,83%), (0.48,0.4,67%);SLC20A1-DT:NR_033871.1(0.84,0,87%), (0.75,0,83%), (0.48,0.4,67%)	0.09 (0.89),0.09 (0.89),-0.41 (0.15),0.09 (0.89),0.09 (0.89);0.09 (0.89),0.09 (0.89),-0.41 (0.15),0.09 (0.89),0.09 (0.89)	-0.34 (0.66),-0.34 (0.66),-0.72 (1.4e-02),-0.34 (0.66),-0.34 (0.66);-0.34 (0.66),-0.34 (0.66),-0.72 (1.4e-02),-0.34 (0.66),-0.34 (0.66)	0.12 (0.69),0.12 (0.69),-0.39 (7.7e-03),0.12 (0.69),0.12 (0.69);0.12 (0.69),0.12 (0.69),-0.39 (7.7e-03),0.12 (0.69),0.12 (0.69)	-0.11 (0.70),-0.11 (0.70),-0.33 (2.3e-02),-0.11 (0.70),-0.11 (0.70);-0.11 (0.70),-0.11 (0.70),-0.33 (2.3e-02),-0.11 (0.70),-0.11 (0.70)
16	53079896	53081077	chr16:53080584	Intron	53080344	rs4784289	1.014	1.016	0.5126	0.1517	0.23539	Yes	0	0	0	0	240	2.35 (1.8e-03)	-0.35 (0.72)	-1.26 (1.1e-06)	0.55 (4.2e-02)																																	TOX3:NM_001146188.2(-0.75,0,51%), (0.44,0.49,34%), (-0.72,0.1,67%)	RPGRIP1L:NM_001328423.2(0.11,0.69,85%), (0.73,0,79%), (-0.64,0.17,67%)	AKTIP:NM_022476.4(-0.06,0.85,85%), (0.16,0.74,79%), (0.81,0.04,67%)	CHD9:NR_168108.1(0.61,0,85%), (0.32,0.4,79%), (0.78,0.06,67%)	CHD9NB:NM_001396020.1(-0.23,0.38,82%), (0.46,0.17,76%), (0.81,0.05,67%)	0.5 (1.9e-12),-0.52 (4.6e-02),0.37 (0.12),0.31 (4.0e-06),-0.17 (8.9e-02)	-0.04 (0.77),-0.37 (0.23),-0.05 (0.91),-0.27 (1.5e-04),-0.44 (9.0e-06)	NA,-0.92 (1.1e-05),-0.54 (2.0e-02),-0.12 (5.7e-02),-1.19 (1.1e-03)	NA,0.39 (5.9e-02),0.29 (0.23),0.78 (2.1e-41),0.04 (0.91)
5	42993644	42995874	chr5:42995038	LIET Gene TSS Intergenic	42994255	rs2548355	1.064	0.9866	0.1249	0.5415	0.235453	No	0	0	0	0	783	-0.24 (0.66)	-0.86 (2.5e-02)	-0.71 (2.5e-06)	0.15 (0.42)																																	ANXA2R:NM_001014279.3(0.89,0,87%), (0.82,0,83%), (-0.63,0.22,67%)	ANXA2R:NM_001014279.3(0.89,0,87%), (0.82,0,83%), (-0.63,0.22,67%)	ANXA2R-OT1:NR_104651.1(0.82,0,87%), (0.48,0.12,83%), (0.7,0.15,67%)	FLJ32255:NR_104643.1(0.55,0.01,87%), (0.34,0.31,83%), (0.51,0.36,67%)	FLJ32255:NR_104643.1(0.55,0.01,87%), (0.34,0.31,83%), (0.51,0.36,67%)	0.1 (0.55),0.1 (0.55),-0.39 (2.0e-02),-0.28 (0.13),-0.28 (0.13)	-0.51 (9.0e-04),-0.51 (9.0e-04),-0.67 (8.3e-05),-0.68 (2.3e-04),-0.68 (2.3e-04)	-0.24 (8.0e-03),-0.24 (8.0e-03),0.03 (0.75),-0.43 (2.7e-04),-0.43 (2.7e-04)	-0.21 (1.9e-02),-0.21 (1.9e-02),-0.01 (0.91),-0.16 (0.19),-0.16 (0.19)
4	38729782	38731807	chr4:38731075	Intergenic	38730843	rs7660114	1.036	1.004	0.06222	0.6822	0.23549	Yes	0	0	0	0	232	0.9 (2.6e-05)	-0.3 (0.22)	NA	NA																																	SMIM14:NM_001317897.2(0.93,0,41%), (0.58,0.49,21%), (0.91,0.01,67%)	TLR1:NM_003263.4(0.88,0,38%), (0.94,0.12,17%), (0.89,0.02,67%)	WDR19:NM_025132.4(0.22,0.6,41%), (0.58,0.49,21%), (0.92,0.01,67%)	TLR10:NM_030956.4(0.44,0.29,33%), (0.57,0.81,10%), (0.49,0.39,67%)	KLF3:NM_016531.6(0.84,0,41%), (0.52,0.56,21%), (0.2,0.78,67%)	0.96 (5.0e-30),0.32 (0.41),0.41 (4.8e-06),1.64 (0.19),0.21 (6.1e-04)	-0.37 (6.5e-05),0.17 (0.74),0.07 (0.60),0.46 (None),-0.08 (0.34)	-1.05 (1.1e-36),NA,-0.5 (1.9e-11),NA,-0.43 (4.1e-12)	0.2 (1.5e-02),NA,0.03 (0.72),NA,0.24 (1.1e-04)
11	13261276	13262724	chr11:13261675	Intergenic	13262203	rs7358522	1.056	0.9941	0.05634	0.6992	0.235592	No	0	0	0	0	-528	0.94 (3.2e-02)	-0.82 (6.7e-02)	0.93 (5.0e-05)	-0.36 (0.20)																																	TEAD1:NM_021961.6(0.83,0,87%), (0.21,0.62,83%), (0.76,0.07,67%)	LINC00958:NR_038904.1(-0.12,0.67,87%), (0.55,0.06,83%), (0.72,0.1,67%)	TEAD1:NM_021961.6(0.83,0,87%), (0.21,0.62,83%), (0.76,0.07,67%)	BMAL1:NM_001178.6(0.04,0.9,87%), (0.41,0.22,83%), (0.18,0.8,67%)	BMAL1:NM_001178.6(0.04,0.9,87%), (0.41,0.22,83%), (0.18,0.8,67%)	0.24 (1.2e-03),1.04 (9.3e-14),0.24 (1.2e-03),0.48 (7.2e-08),0.48 (7.2e-08)	-0.24 (2.6e-03),-0.33 (6.2e-02),-0.24 (2.6e-03),-0.08 (0.56),-0.08 (0.56)	0.11 (1.8e-02),0.47 (2.7e-04),0.11 (1.8e-02),0.21 (9.3e-03),0.21 (9.3e-03)	0.38 (1.1e-18),0.29 (3.3e-02),0.38 (1.1e-18),-0.11 (0.23),-0.11 (0.23)
1	12074630	12076774	chr1:12075815	Intron	12075469	rs6690493	0.9892	1.016	0.573	0.1202	0.235668	No	0	0	0	0	346	NA	NA	-2.61 (2.4e-05)	0.61 (0.30)																																	TNFRSF8:NM_001243.5(0.81,0,59%), (0.78,0,76%), (NA,NA,NA%);TNFRSF8:NM_001243.5(0.81,0,59%), (0.78,0,76%), (NA,NA,NA%)	TNFRSF8:NM_001243.5(0.81,0,59%), (0.78,0,76%), (NA,NA,NA%);TNFRSF8:NM_001243.5(0.81,0,59%), (0.78,0,76%), (NA,NA,NA%)	NA(NA,NA,NA%), (NA,NA,NA%), (NA,NA,NA%);NA(NA,NA,NA%), (NA,NA,NA%), (NA,NA,NA%)	TNFRSF8:NM_001243.5(0.81,0,59%), (0.78,0,76%), (NA,NA,NA%);TNFRSF8:NM_001243.5(0.81,0,59%), (0.78,0,76%), (NA,NA,NA%)	MIIP:NM_021933.4(0.56,0.03,59%), (0.51,0.1,76%), (NA,NA,NA%);MIIP:NM_021933.4(0.56,0.03,59%), (0.51,0.1,76%), (NA,NA,NA%)	0.4 (0.85),0.4 (0.85),NA,0.4 (0.85),-0.77 (4.0e-02);0.4 (0.85),0.4 (0.85),NA,0.4 (0.85),-0.77 (4.0e-02)	0.67 (None),0.67 (None),NA,0.67 (None),-0.23 (0.67);0.67 (None),0.67 (None),NA,0.67 (None),-0.23 (0.67)	-0.39 (5.9e-02),-0.39 (5.9e-02),NA,-0.39 (5.9e-02),-1.73 (1.1e-67);-0.39 (5.9e-02),-0.39 (5.9e-02),NA,-0.39 (5.9e-02),-1.73 (1.1e-67)	0.72 (1.4e-04),0.72 (1.4e-04),NA,0.72 (1.4e-04),-0.79 (9.5e-17);0.72 (1.4e-04),0.72 (1.4e-04),NA,0.72 (1.4e-04),-0.79 (9.5e-17)
20	51480923	51482196	chr20:51481590	Intron	51481715	rs6123038	1.036	1.014	0.2357	0.3794	0.235764	Yes	0	0	0	0	-125	3.64 (3.9e-08)	-6.25 (5.3e-04)	NA	NA																																	RIPOR3-AS1:NR_111906.1(0.81,0.05,21%), (NA,NA,NA%), (0.86,0.09,47%);RIPOR3-AS1:NR_111906.1(0.81,0.05,21%), (NA,NA,NA%), (0.86,0.09,47%)	NA(NA,NA,NA%), (NA,NA,NA%), (NA,NA,NA%);NA(NA,NA,NA%), (NA,NA,NA%), (NA,NA,NA%)	RIPOR3-AS1:NR_111906.1(0.81,0.05,21%), (NA,NA,NA%), (0.86,0.09,47%);RIPOR3-AS1:NR_111906.1(0.81,0.05,21%), (NA,NA,NA%), (0.86,0.09,47%)	NFATC2:NM_012340.5(0.13,0.83,23%), (NA,NA,NA%), (0.61,0.35,47%);NFATC2:NM_012340.5(0.13,0.83,23%), (NA,NA,NA%), (0.61,0.35,47%)	NFATC2:NM_012340.5(0.13,0.83,23%), (NA,NA,NA%), (0.61,0.35,47%);NFATC2:NM_012340.5(0.13,0.83,23%), (NA,NA,NA%), (0.61,0.35,47%)	0.88 (2.7e-02),NA,0.88 (2.7e-02),0.29 (2.8e-02),0.29 (2.8e-02);0.88 (2.7e-02),NA,0.88 (2.7e-02),0.29 (2.8e-02),0.29 (2.8e-02)	-0.37 (0.50),NA,-0.37 (0.50),-0.07 (0.72),-0.07 (0.72);-0.37 (0.50),NA,-0.37 (0.50),-0.07 (0.72),-0.07 (0.72)	1.36 (4.2e-03),NA,1.36 (4.2e-03),-1.06 (1.2e-30),-1.06 (1.2e-30);1.36 (4.2e-03),NA,1.36 (4.2e-03),-1.06 (1.2e-30),-1.06 (1.2e-30)	-0.71 (0.20),NA,-0.71 (0.20),-1.83 (1.7e-81),-1.83 (1.7e-81);-0.71 (0.20),NA,-0.71 (0.20),-1.83 (1.7e-81),-1.83 (1.7e-81)
15	32823726	32826830	chr15:32824989	Intron	32825101	rs921510	0.9599	1.007	0.09678	0.5983	0.235826	No	0	0	0	0	-112	2.45 (None)	6.71 (None)	0.95 (1.1e-07)	0.44 (3.1e-02)																																	GREM1:NM_001191322.2(0.94,0,79%), (0.4,0.24,83%), (0.38,0.64,47%)	GOLGA8O:NM_001277308.1(0.18,0.61,56%), (-0.67,0.05,59%), (0.76,0.37,33%)	FMN1:NM_001277314.2(0.37,0.14,74%), (0.19,0.66,83%), (-0.85,0.24,33%)	GREM1:NM_001368719.1(0.93,0,79%), (0.4,0.24,83%), (0.55,0.45,47%)	FMN1:NM_001277313.2(0.32,0.19,79%), (0.23,0.57,83%), (-0.13,0.89,47%)	-0.14 (0.91),NA,0.82 (8.3e-35),-0.14 (0.91),0.82 (8.3e-35)	0.59 (0.65),NA,-0.44 (7.7e-10),0.59 (0.65),-0.44 (7.7e-10)	0.71 (5.2e-44),NA,0.46 (4.8e-10),0.71 (5.2e-44),0.46 (4.8e-10)	-0.39 (4.3e-14),NA,0.52 (1.0e-12),-0.39 (4.3e-14),0.52 (1.0e-12)
6	30682207	30683532	chr6:30682552;chr6:30682978	Intron;Intron	30682541	rs2394392	1.104	0.9992	0.001982	0.9612	0.236024	No	0	1	1	0	11;437	-0.3 (0.44);-0.6 (6.1e-02)	-0.24 (0.49);-0.73 (1.2e-02)	0.57 (3.5e-06);0.64 (1.6e-06)	-1.13 (2.2e-20);-0.8 (3.3e-09)																											PPP1R18	PPP1R18	-2.21 (5.7e-17)	-0.27 (0.47)	0.06 (0.38)	-1.03 (1.6e-61)	TUBB:NM_178014.4(0.92,0,87%), (0.27,0.47,83%), (0.63,0.2,67%);TUBB:NM_178014.4(0.88,0,87%), (0.3,0.41,83%), (0.51,0.35,67%)	MUC22:NM_001198815.1(-0.46,0.04,82%), (-0.71,0.01,76%), (-0.05,0.95,67%);LINC00243:NR_130726.1(0.55,0.01,87%), (0.71,0,83%), (0.46,0.41,67%)	HLA-G:NM_002127.6(-0.44,0.15,49%), (-0.13,0.89,31%), (0.77,0.08,67%);HLA-G:NM_001384280.1(-0.27,0.43,49%), (-0.1,0.91,31%), (0.9,0.01,67%)	PPP1R18:NM_133471.4(0.81,0,87%), (0.53,0.08,83%), (0.61,0.22,67%);PPP1R18:NM_133471.4(0.78,0,87%), (0.29,0.44,83%), (0.58,0.26,67%)	NRM:NM_007243.3(0.91,0,87%), (0.52,0.08,83%), (0.42,0.47,67%);NRM:NM_007243.3(0.85,0,87%), (0.13,0.79,83%), (0.53,0.32,67%)	-0.85 (3.1e-11),0.71 (0.32),-2.66 (8.5e-06),-2.21 (5.7e-17),-0.97 (0.50);-0.85 (3.1e-11),-0.47 (0.64),-2.66 (8.5e-06),-2.21 (5.7e-17),-0.97 (0.50)	-0.2 (0.24),-1.91 (9.5e-03),-0.83 (0.26),-0.27 (0.47),0.31 (None);-0.2 (0.24),-0.33 (0.80),-0.83 (0.26),-0.27 (0.47),0.31 (None)	-0.13 (1.4e-02),NA,NA,0.06 (0.38),-0.28 (7.2e-03);-0.13 (1.4e-02),1.01 (4.9e-06),NA,0.06 (0.38),-0.28 (7.2e-03)	-0.48 (1.3e-21),NA,NA,-1.03 (1.6e-61),-0.33 (1.2e-03);-0.48 (1.3e-21),-0.79 (1.4e-03),NA,-1.03 (1.6e-61),-0.33 (1.2e-03)
12	14259722	14261501	chr12:14260270;chr12:14260779	Intergenic;Intergenic	14260997	rs12422552	1.018	1.014	0.3993	0.2264	0.236196	Yes	0	0	0	0	-727;-218	0.43 (0.28);-0.16 (0.64)	-0.75 (2.5e-02);-1.14 (1.0e-06)	-1.64 (3.2e-06);-1.52 (5.9e-13)	-0.19 (0.67);-0.11 (0.70)																																	ERP27:NM_152321.4(0.51,0.02,79%), (0.45,0.22,72%), (0.34,0.57,67%);H2AJ:NM_177925.5(0.75,0,87%), (0.78,0,83%), (0.59,0.24,67%)	C12orf60:NM_175874.4(0.24,0.32,87%), (0.47,0.14,83%), (0.43,0.44,67%);H2AJ:NM_177925.5(0.75,0,87%), (0.78,0,83%), (0.59,0.24,67%)	ATF7IP:NM_001388182.1(-0.19,0.45,87%), (-0.21,0.61,83%), (0.83,0.04,67%);GRIN2B:NM_001413993.1(-0.39,0.09,79%), (-0.16,0.73,76%), (0.74,0.12,60%)	ATF7IP:NM_001286515.2(-0.17,0.51,87%), (-0.19,0.65,83%), (0.73,0.1,67%);ATF7IP:NM_018179.5(-0.35,0.13,87%), (-0.38,0.27,83%), (0.56,0.27,67%)	ATF7IP:NM_001286515.2(-0.17,0.51,87%), (-0.19,0.65,83%), (0.73,0.1,67%);ATF7IP:NM_001286515.2(-0.27,0.26,87%), (-0.27,0.47,83%), (0.6,0.22,67%)	0.86 (0.18),0.53 (0.19),1.5 (5.6e-82),1.5 (5.6e-82),1.5 (5.6e-82);-0.42 (5.9e-02),-0.42 (5.9e-02),0.35 (0.79),1.5 (5.6e-82),1.5 (5.6e-82)	-0.84 (0.28),0.18 (0.75),-0.36 (4.6e-05),-0.36 (4.6e-05),-0.36 (4.6e-05);-1.08 (5.1e-07),-1.08 (5.1e-07),-0.98 (None),-0.36 (4.6e-05),-0.36 (4.6e-05)	NA,-0.61 (2.3e-02),0.38 (8.9e-10),0.38 (8.9e-10),0.38 (8.9e-10);-0.58 (3.7e-07),-0.58 (3.7e-07),0.38 (0.39),0.38 (8.9e-10),0.38 (8.9e-10)	NA,1.02 (1.6e-05),0.62 (2.3e-24),0.62 (2.3e-24),0.62 (2.3e-24);-0.19 (0.11),-0.19 (0.11),-0.05 (0.93),0.62 (2.3e-24),0.62 (2.3e-24)
1	23568139	23569286	chr1:23568311;chr1:23569058	Intergenic;Intergenic	23568664	rs877518	1.068	0.9949	0.03702	0.7632	0.236209	No	0	1	1	0	-353;394	-1.22 (0.39);-0.96 (0.42)	-0.75 (0.56);-0.43 (0.70)	-1.87 (1.1e-11);-2.19 (5.2e-07)	-0.55 (6.3e-02);0.05 (0.94)	01_23568664_G_A	CTCF;E2F6;GATA2;HDAC2;MYC;POLR2A	HCM;K562;K562,SH-SY5Y;HepG2;A549,K562	Heart;Blood;Blood,Brain;Liver;Blood,Epithelium											01_23568664_G_A	ASAP3;E2F2;ID3;MDS2;RP5-1057J7.7;RPL11;TCEB3	Within loop,Within loop,Within loop;Within loop,Within loop,Within loop,Within loop,Within loop,Within loop,Within loop,Within loop,Within loop,Within loop,Within loop,Within loop,Within loop,Within loop,Within loop,Within loop,Within loop,Within loop,Within loop,Within loop,Within loop,Within loop,Within loop,Within loop,Within loop,Within loop,Within loop,Within loop,Within loop;Within loop,Within loop,Within loop,Within loop,Within loop,Within loop,Within loop,Within loop,Within loop,Within loop,Within loop,Within loop,Within loop,Within loop,Within loop,Within loop,Within loop,Within loop,Within loop,Within loop,Within loop,Within loop,Within loop,Within loop,Within loop,Within loop,Within loop,Within loop,Within loop,Within loop,Within loop,Within loop,Within loop,Within loop,Within loop,Within loop,Within loop,Within loop,Within loop,Within loop,Within loop,Within loop,Within loop,Within loop,Within loop,Within loop,Within loop,Within loop,Within loop,Within loop,Within loop,Within loop,Within loop,Within loop,Within loop,Within loop,Within loop,Within loop,Within loop,Within loop,Within loop,Within loop,Within loop,Within loop,Within loop,Within loop,Within loop,Within loop,Within loop,Within loop;Within loop,Within loop,Within loop,Within loop,Within loop,Within loop,Within loop,Within loop,Within loop,Within loop,Within loop,Within loop,Within loop,Within loop,Within loop,Within loop,Within loop,Within loop,Within loop,Within loop,Within loop,Within loop,Within loop,Within loop,Within loop,Within loop,Within loop,Within loop,Within loop,Within loop,Within loop,Within loop,Within loop,Within loop,Within loop,Within loop,Within loop,Within loop,Within loop,Within loop,Within loop,Within loop,Within loop,Within loop,Within loop,Within loop,Within loop,Within loop,Within loop,Within loop,Within loop,Within loop,Within loop,Within loop,Within loop,Within loop,Within loop,Within loop,Within loop,Within loop,Within loop,Within loop,Within loop,Within loop,Within loop,Within loop,Within loop,Within loop;eqtl;Within loop,Within loop,Within loop,Within loop,Within loop,Within loop,Within loop,Within loop,Within loop,Within loop,Within loop,Within loop;Within loop,Within loop,Within loop,Within loop,Within loop,Within loop,Within loop,Within loop,Within loop	HMEC,RPMI7951,K562;HCT116-untreated,Adrenal,IMR90,Liver,H1-ESC,T47D,HUVEC,GM12878,HMEC,NCIH460,Spleen,Caki2,HAP1,PANC1,THP1_PMA,THP1,HepG2,G401,RPMI7951,Aorta,HAP1_DKO,Cortex_DLPFC,A549,Lung,RPMI7951,A549,Spleen,PANC1,K562;HCT116-untreated,Adrenal,HAP1_SCC4_KO,Astrocyte,IMR90,Liver,H1-ESC,T47D,HUVEC,Caki2,G401,GM12878,HMEC,NCIH460,Spleen,Caki2,K562,HAP1,PANC1,THP1_PMA,THP1,HepG2,G401,RPMI7951,G401,Aorta,HAP1_DKO,Spleen,Pancreas,KBM7,HUVEC,HMEC,THP1_PMA,THP1,HAP1_SCC4_KO,HAP1,NCIH460,Astrocyte,GM12878,Cortex_DLPFC,A549,PANC1,Caki2,Pancreas,NHEK,K562,GM12878,HCT116-untreated,HAP1_WAPL_KO,HAP1_DKO,T47D,RPMI7951,HepG2,H1-TRO,H1-NPC,Lung,RPMI7951,A549,Lung,Bladder,VentricleLeft,HCT116-untreated,NHEK,KBM7,IMR90,THP1_PMA,A549,Spleen,PANC1,K562;HCT116-untreated,HAP1_SCC4_KO,Astrocyte,IMR90,Liver,H1-ESC,T47D,HUVEC,Caki2,G401,GM12878,HMEC,NCIH460,Spleen,Caki2,K562,HAP1,THP1_PMA,THP1,HepG2,G401,RPMI7951,G401,Aorta,HAP1_DKO,Spleen,Pancreas,KBM7,HUVEC,HMEC,THP1_PMA,THP1,HAP1_SCC4_KO,HAP1,NCIH460,Astrocyte,GM12878,Cortex_DLPFC,A549,PANC1,Caki2,Pancreas,NHEK,K562,GM12878,HCT116-untreated,HAP1_WAPL_KO,HAP1_DKO,T47D,RPMI7951,HepG2,H1-TRO,H1-NPC,Lung,RPMI7951,A549,Lung,Bladder,VentricleLeft,HCT116-untreated,NHEK,KBM7,IMR90,THP1_PMA,A549,Spleen,PANC1,K562;Esophagus Mucosa;HAP1_SCC4_KO,Astrocyte,Caki2,G401,K562,GM12878,HCT116-untreated,NHEK,KBM7,IMR90,THP1_PMA,A549;Caki2,K562,GM12878,HCT116-untreated,NHEK,KBM7,IMR90,THP1_PMA,A549	True,True,True;True,True,True,True,True,True,True,True,True,True,True,True,True,True,True,True,True,True,True,True,True,True,True,True,True,True,True,True,True;True,True,True,True,True,True,True,True,True,True,True,True,True,True,True,True,True,True,True,True,True,True,True,True,True,True,True,True,True,True,True,True,True,True,True,True,True,True,True,True,True,True,True,True,True,True,True,True,True,True,True,True,True,True,True,True,True,True,True,True,True,True,True,True,True,True,True,True,True,True;True,True,True,True,True,True,True,True,True,True,True,True,True,True,True,True,True,True,True,True,True,True,True,True,True,True,True,True,True,True,True,True,True,True,True,True,True,True,True,True,True,True,True,True,True,True,True,True,True,True,True,True,True,True,True,True,True,True,True,True,True,True,True,True,True,True,True,True;True;True,True,True,True,True,True,True,True,True,True,True,True;True,True,True,True,True,True,True,True,True	nan,nan,nan;nan,nan,nan,nan,nan,nan,nan,nan,nan,nan,nan,nan,nan,nan,nan,nan,nan,nan,nan,nan,nan,nan,nan,nan,nan,nan,nan,nan,nan;nan,nan,nan,nan,nan,nan,nan,nan,nan,nan,nan,nan,nan,nan,nan,nan,nan,nan,nan,nan,nan,nan,nan,nan,nan,nan,nan,nan,nan,nan,nan,nan,nan,nan,nan,nan,nan,nan,nan,nan,nan,nan,nan,nan,nan,nan,nan,nan,nan,nan,nan,nan,nan,nan,nan,nan,nan,nan,nan,nan,nan,nan,nan,nan,nan,nan,nan,nan,nan,nan;nan,nan,nan,nan,nan,nan,nan,nan,nan,nan,nan,nan,nan,nan,nan,nan,nan,nan,nan,nan,nan,nan,nan,nan,nan,nan,nan,nan,nan,nan,nan,nan,nan,nan,nan,nan,nan,nan,nan,nan,nan,nan,nan,nan,nan,nan,nan,nan,nan,nan,nan,nan,nan,nan,nan,nan,nan,nan,nan,nan,nan,nan,nan,nan,nan,nan,nan,nan;nan;nan,nan,nan,nan,nan,nan,nan,nan,nan,nan,nan,nan;nan,nan,nan,nan,nan,nan,nan,nan,nan	nan,nan,nan;nan,nan,nan,nan,nan,nan,nan,nan,nan,nan,nan,nan,nan,nan,nan,nan,nan,nan,nan,nan,nan,nan,nan,nan,nan,nan,nan,nan,nan;nan,nan,nan,nan,nan,nan,nan,nan,nan,nan,nan,nan,nan,nan,nan,nan,nan,nan,nan,nan,nan,nan,nan,nan,nan,nan,nan,nan,nan,nan,nan,nan,nan,nan,nan,nan,nan,nan,nan,nan,nan,nan,nan,nan,nan,nan,nan,nan,nan,nan,nan,nan,nan,nan,nan,nan,nan,nan,nan,nan,nan,nan,nan,nan,nan,nan,nan,nan,nan,nan;nan,nan,nan,nan,nan,nan,nan,nan,nan,nan,nan,nan,nan,nan,nan,nan,nan,nan,nan,nan,nan,nan,nan,nan,nan,nan,nan,nan,nan,nan,nan,nan,nan,nan,nan,nan,nan,nan,nan,nan,nan,nan,nan,nan,nan,nan,nan,nan,nan,nan,nan,nan,nan,nan,nan,nan,nan,nan,nan,nan,nan,nan,nan,nan,nan,nan,nan,nan;nan;nan,nan,nan,nan,nan,nan,nan,nan,nan,nan,nan,nan;nan,nan,nan,nan,nan,nan,nan,nan,nan	None,None,None;None,None,None,None,None,None,None,None,None,None,None,None,None,None,None,None,None,None,None,None,None,None,None,None,None,None,None,None,None;None,None,None,None,None,None,None,None,None,None,None,None,None,None,None,None,None,None,None,None,None,None,None,None,None,None,None,None,None,None,None,None,None,None,None,None,None,None,None,None,None,None,None,None,None,None,None,None,None,None,None,None,None,None,None,None,None,None,None,None,None,None,None,None,None,None,None,None,None,None;None,None,None,None,None,None,None,None,None,None,None,None,None,None,None,None,None,None,None,None,None,None,None,None,None,None,None,None,None,None,None,None,None,None,None,None,None,None,None,None,None,None,None,None,None,None,None,None,None,None,None,None,None,None,None,None,None,None,None,None,None,None,None,None,None,None,None,None;1.65436e-05;None,None,None,None,None,None,None,None,None,None,None,None;None,None,None,None,None,None,None,None,None	-0.41 (9.7e-03);1.74 (2.3e-02);None;1.0 (0.17);0.34 (1.5e-02)	0.06 (0.81);0.11 (0.94);None;-1.56 (5.8e-02);-0.03 (0.89)	-0.83 (3.6e-38);0.01 (0.93);None;0.2 (1.1e-02)	-0.18 (5.9e-03);0.03 (0.76);None;0.05 (0.54)	ID3	LOC107984928	NA;NA	NA;NA	NA;NA	NA;NA	E2F2:NM_004091.4(0.87,0,87%), (0.41,0.2,83%), (-0.15,0.83,67%);ASAP3:NM_017707.4(0.66,0,85%), (0.22,0.59,79%), (0.67,0.15,67%)	PITHD1:NM_020362.5(0.69,0,87%), (0.59,0.03,83%), (0.41,0.46,67%);GRHL3-AS1:NR_183722.1(-0.57,0,85%), (0.71,0,79%), (0.39,0.49,67%)	LOC101928163:NR_110799.1(-0.37,0.36,36%), (0.38,0.7,21%), (0.87,0.05,53%);ELOA-AS1:NR_038280.1(-0.04,0.89,85%), (0.29,0.44,79%), (0.73,0.1,67%)	ID3:NM_002167.5(-0.2,0.57,51%), (-0.12,0.84,55%), (0.91,0.26,27%);ID3:NM_002167.5(-0.19,0.6,49%), (-0.27,0.6,52%), (0.98,0.11,27%)	ID3:NM_002167.5(-0.2,0.57,51%), (-0.12,0.84,55%), (0.91,0.26,27%);ID3:NM_002167.5(-0.19,0.6,49%), (-0.27,0.6,52%), (0.98,0.11,27%)	1.74 (2.3e-02),-0.19 (0.27),NA,NA,NA;-0.41 (9.7e-03),-0.05 (0.78),-0.01 (0.94),NA,NA	0.11 (0.94),-0.07 (0.77),NA,NA,NA;0.06 (0.81),-0.52 (1.4e-04),-0.02 (0.95),NA,NA	0.01 (0.93),-0.01 (0.96),NA,NA,NA;-0.83 (3.6e-38),-0.66 (0.11),-0.39 (1.5e-03),NA,NA	0.03 (0.76),-0.11 (0.31),NA,NA,NA;-0.18 (5.9e-03),0.79 (3.7e-02),0.15 (0.23),NA,NA	01_23568664_G_A	BivFlnk;Enh;EnhBiv;TssA;TssAFlnk;TssBiv	ADRL.GLND.FET,BLD.CD3.PPC,BLD.CD4.CD25.CD127M.TREGPC,BLD.MOB.CD34.PC.F,BLD.MOB.CD34.PC.M,BRN.FET.M,ESC.HUES48,IPSC.20B,SKIN.PEN.FRSK.KER.03;BLD.CD34.PC,BLD.CD4.NPC,CRVX.HELAS3.CNCR,ESDR.H1.NEUR.PROG,HRT.FET,SPLN;BLD.CD14.PC,BLD.CD4.CD25M.CD45RO.MPC,BLD.CD4.CD25M.IL17P.PL.TPC,BLD.CD56.PC;BLD.CD3.CPC,BLD.CD4.CD25M.CD45RA.NPC,BLD.CD4.CD25M.IL17M.PL.TPC,BLD.CD4.MPC,BLD.CD8.NPC,BLD.GM12878,BLD.K562.CNCR,BRN.ANG.GYR,BRN.ANT.CAUD,BRN.CING.GYR,BRN.DL.PRFRNTL.CRTX,BRN.GANGEM.DR.NRSPHR,BRN.GRM.MTRX,BRN.HIPP.MID,BRN.INF.TMP,BRN.SUB.NIG,BRST.HMEC,BRST.MYO,ESC.4STAR,ESC.H9,ESC.HUES64,ESC.I3,ESDR.CD184.ENDO,ESDR.CD56.MESO,ESDR.H1.BMP4.MESO,ESDR.H9.NEUR.PROG,FAT.ADIP.DR.MSC,FAT.MSC.DR.ADIP,GI.CLN.SM.MUS,GI.DUO.MUC,GI.DUO.SM.MUS,GI.ESO,GI.L.INT.FET,GI.RECT.MUC.31,GI.RECT.SM.MUS,GI.S.INT.FET,GI.STMC.FET,GI.STMC.GAST,GI.STMC.MUC,HRT.ATR.R,HRT.VENT.L,HRT.VNT.R,IPSC.18,IPSC.DF.19.11,IPSC.DF.6.9,KID.FET,LIV.HEPG2.CNCR,LNG,LNG.A549.ETOH002.CNCR,LNG.FET,LNG.NHLF,MUS.HSMM,MUS.HSMMT,MUS.LEG.FET,MUS.PSOAS,MUS.SKLT.F,MUS.SKLT.M,MUS.TRNK.FET,OVRY,PANC,PANC.ISLT,PLCNT.AMN,SKIN.NHDFAD,SKIN.PEN.FRSK.FIB.01,STRM.CHON.MRW.DR.MSC,THYM.FET,VAS.AOR;BLD.CD19.CPC,BLD.CD19.PPC,BLD.CD34.CC,BLD.CD4.CD25I.CD127.TMEMPC,BLD.CD4.CD25M.TPC,BLD.CD8.MPC,BONE.OSTEO,BRN.CRTX.DR.NRSPHR,BRN.NHA,ESC.H1,ESDR.CD56.ECTO,ESDR.H1.BMP4.TROP,ESDR.H9.NEUR,FAT.ADIP.NUC,GI.CLN.MUC,GI.RECT.MUC.29,GI.STMC.MUS,LNG.IMR90,MUS.SAT,PLCNT.FET,SKIN.PEN.FRSK.FIB.02,SKIN.PEN.FRSK.MEL.01,SKIN.PEN.FRSK.MEL.03,STRM.MRW.MSC,THYM,VAS.HUVEC;BLD.PER.MONUC.PC,BRN.FET.F,ESC.HUES6,ESDR.H1.MSC,IPSC.15b,SKIN.NHEK,SKIN.PEN.FRSK.KER.02	Blood,Brain,ESC,Epithelial,Other,iPSC;Blood,Cervix,ES-deriv,Heart,Other;Blood;Blood,Brain,Digestive,ES-deriv,ESC,Epithelial,Heart,Liver,Lung,Mesench,Muscle,Neurosph,Other,Skin,Thymus,iPSC;Adipose,Blood,Bone,Brain,Digestive,ES-deriv,ESC,Epithelial,Liver,Lung,Mesench,Muscle,Myosat,Neurosph,Other,Thymus;Blood,Brain,ES-deriv,ESC,Epithelial,Skin,iPSC
12	10153322	10153998	chr12:10153603	Intergenic	10153677	rs11053641	0.9767	0.9911	0.2306	0.3865	0.236349	Yes	0	0	0	0	-74	0.55 (0.59)	-0.43 (0.63)	-1.49 (9.2e-05)	-0.54 (0.21)																																	TAS2R19:NM_176888.2(0.65,0,87%), (0.54,0.07,83%), (0.71,0.12,67%)	KLRC3:NM_007333.2(0.62,0.01,64%), (0.61,0.04,76%), (0.02,0.99,20%)	LOC408186:NR_153413.2(0.56,0.01,87%), (0.41,0.23,83%), (0.87,0.02,67%)	TMEM52B:NM_001079815.2(0.18,0.48,85%), (0.05,0.92,83%), (0.77,0.1,60%)	OLR1:NM_002543.4(0.54,0.01,85%), (0.44,0.18,83%), (0.69,0.17,60%)	0.39 (0.61),NA,1.42 (2.3e-02),1.66 (0.27),2.26 (4.5e-02)	-0.94 (0.25),NA,0.61 (0.47),-0.6 (None),-2.15 (None)	0.09 (0.90),1.75 (4.5e-02),0.01 (0.96),-1.25 (6.5e-02),-0.26 (0.58)	0.54 (0.38),1.62 (6.8e-02),0.67 (1.8e-10),-0.82 (0.23),0.35 (0.44)
5	136019002	136021736	chr5:136020756	Intergenic	136019349	rs6894906	0.9793	0.9869	0.3535	0.2634	0.236678	Yes	0	0	0	0	1407	0.21 (0.82)	-1.33 (1.7e-02)	-0.07 (0.80)	0.8 (1.7e-04)																																	TGFBI:NM_000358.3(0.92,0,87%), (0.66,0.01,83%), (0.69,0.16,67%)	TGFBI:NM_000358.3(0.92,0,87%), (0.66,0.01,83%), (0.69,0.16,67%)	TGFBI:NM_000358.3(0.92,0,87%), (0.66,0.01,83%), (0.69,0.16,67%)	TGFBI:NM_000358.3(0.92,0,87%), (0.66,0.01,83%), (0.69,0.16,67%)	TGFBI:NM_000358.3(0.92,0,87%), (0.66,0.01,83%), (0.69,0.16,67%)	1.12 (3.3e-39),1.12 (3.3e-39),1.12 (3.3e-39),1.12 (3.3e-39),1.12 (3.3e-39)	-0.01 (0.96),-0.01 (0.96),-0.01 (0.96),-0.01 (0.96),-0.01 (0.96)	0.49 (9.1e-36),0.49 (9.1e-36),0.49 (9.1e-36),0.49 (9.1e-36),0.49 (9.1e-36)	0.09 (4.0e-02),0.09 (4.0e-02),0.09 (4.0e-02),0.09 (4.0e-02),0.09 (4.0e-02)
7	5427254	5434361	chr7:5428026;chr7:5430213	LIET Gene TSS Exon;LIET Gene TSS Intergenic	5430988	rs10252993	1.018	1.035	0.64	0.0907	0.236713	Yes	0	0	0	0	-2962;-775	-0.23 (0.50);0.12 (0.73)	-0.93 (1.3e-04);-1.01 (1.5e-06)	-1.4 (8.3e-26);-0.8 (1.3e-04)	-0.72 (2.0e-07);-0.54 (1.4e-02)																																	RBAKDN:NR_015343.2(0.77,0,85%), (0.83,0,79%), (0.79,0.06,67%);ACTB:NM_001101.5(-0.78,0,87%), (-0.36,0.29,83%), (0.18,0.8,67%);RBAKDN:NR_015343.2(0.77,0,85%), (0.83,0,79%), (0.79,0.06,67%);ACTB:NM_001101.5(-0.78,0,87%), (-0.36,0.29,83%), (0.18,0.8,67%)	RBAKDN:NR_015343.2(0.77,0,85%), (0.83,0,79%), (0.79,0.06,67%);WIPI2:NM_001033520.1(0.39,0.08,87%), (0.75,0,83%), (-0.59,0.24,67%);RBAKDN:NR_015343.2(0.77,0,85%), (0.83,0,79%), (0.79,0.06,67%);WIPI2:NM_001033520.1(0.39,0.08,87%), (0.75,0,83%), (-0.59,0.24,67%)	RSPH10B:NM_173565.5(0.08,0.79,87%), (-0.32,0.35,83%), (-0.9,0.02,67%);EIF2AK1:NM_014413.4(-0.01,0.99,87%), (0.44,0.17,83%), (-0.77,0.08,67%);RSPH10B:NM_173565.5(0.08,0.79,87%), (-0.32,0.35,83%), (-0.9,0.02,67%);EIF2AK1:NM_014413.4(-0.01,0.99,87%), (0.44,0.17,83%), (-0.77,0.08,67%)	TNRC18:NM_001080495.3(-0.15,0.59,87%), (0.32,0.35,83%), (0.71,0.13,67%);TNRC18:NM_001080495.3(-0.4,0.08,87%), (0.4,0.22,83%), (0.03,0.97,67%);TNRC18:NM_001080495.3(-0.15,0.59,87%), (0.32,0.35,83%), (0.71,0.13,67%);TNRC18:NM_001080495.3(-0.4,0.08,87%), (0.4,0.22,83%), (0.03,0.97,67%)	FBXL18:NM_001363441.2(-0.08,0.79,87%), (0.31,0.37,83%), (0.68,0.15,67%);FBXL18:NM_001363441.2(-0.33,0.16,87%), (0.23,0.54,83%), (0.39,0.51,67%);FBXL18:NM_001363441.2(-0.08,0.79,87%), (0.31,0.37,83%), (0.68,0.15,67%);FBXL18:NM_001363441.2(-0.33,0.16,87%), (0.23,0.54,83%), (0.39,0.51,67%)	-0.81 (0.27),-0.81 (0.27),0.05 (0.90),0.32 (1.8e-06),1.16 (1.4e-29);-0.41 (9.6e-05),0.0 (0.99),0.1 (0.32),0.32 (1.8e-06),1.16 (1.4e-29);-0.81 (0.27),-0.81 (0.27),0.05 (0.90),0.32 (1.8e-06),1.16 (1.4e-29);-0.41 (9.6e-05),0.0 (0.99),0.1 (0.32),0.32 (1.8e-06),1.16 (1.4e-29)	-0.04 (0.98),-0.04 (0.98),-0.1 (0.83),0.31 (8.9e-06),-0.07 (0.69);-0.21 (0.10),0.28 (0.18),-0.01 (0.94),0.31 (8.9e-06),-0.07 (0.69);-0.04 (0.98),-0.04 (0.98),-0.1 (0.83),0.31 (8.9e-06),-0.07 (0.69);-0.21 (0.10),0.28 (0.18),-0.01 (0.94),0.31 (8.9e-06),-0.07 (0.69)	-1.38 (1.1e-04),-1.38 (1.1e-04),NA,-0.07 (0.28),0.18 (3.4e-03);0.54 (2.7e-35),-1.58 (1.1e-94),-0.51 (4.8e-15),-0.07 (0.28),0.18 (3.4e-03);-1.38 (1.1e-04),-1.38 (1.1e-04),NA,-0.07 (0.28),0.18 (3.4e-03);0.54 (2.7e-35),-1.58 (1.1e-94),-0.51 (4.8e-15),-0.07 (0.28),0.18 (3.4e-03)	-0.82 (2.0e-02),-0.82 (2.0e-02),NA,-0.51 (3.1e-20),-0.8 (6.2e-42);-1.04 (4.4e-121),-0.35 (4.2e-06),-0.11 (0.10),-0.51 (3.1e-20),-0.8 (6.2e-42);-0.82 (2.0e-02),-0.82 (2.0e-02),NA,-0.51 (3.1e-20),-0.8 (6.2e-42);-1.04 (4.4e-121),-0.35 (4.2e-06),-0.11 (0.10),-0.51 (3.1e-20),-0.8 (6.2e-42)
1	17874449	17874909	chr1:17874605	Intergenic	17874824	rs563835	0.9529	0.998	0.0172	0.8498	0.237029	Yes	0	1	1	0	-219	NA	NA	-0.91 (5.2e-07)	-0.07 (0.77)																											ACTL8	LOC105376809	NA;NA	NA;NA	-1.92 (8.9e-06);NA	-0.55 (0.19);NA	PADI3:NM_016233.2(-0.69,0,72%), (-0.11,0.8,83%), (0.89,0.3,27%)	ARHGEF10L:NM_001319838.1(-0.62,0,72%), (0.55,0.05,83%), (-0.42,0.77,27%)	PADI4:NM_012387.3(0.27,0.36,64%), (0.11,0.82,72%), (0.96,0.16,27%)	ACTL8:NM_030812.3(0.53,0.03,62%), (0.4,0.26,72%), (0.81,0.62,20%)	ACTL8:NM_030812.3(0.53,0.03,62%), (0.4,0.26,72%), (0.81,0.62,20%)	-1.27 (2.1e-10),-0.5 (4.7e-13),1.6 (0.33),NA,NA	0.3 (0.23),0.31 (3.9e-05),0.54 (None),NA,NA	0.98 (1.8e-06),-0.62 (2.9e-18),0.58 (0.25),-1.92 (8.9e-06),-1.92 (8.9e-06)	-1.64 (3.4e-12),-0.39 (4.6e-08),-0.98 (6.8e-02),-0.55 (0.19),-0.55 (0.19)
19	46633729	46635305	chr19:46634220	Intron	46634715	rs12460911	0.9548	1.011	0.1522	0.4972	0.237099	No	0	0	0	0	-495	-0.58 (0.54)	-0.51 (0.53)	-1.56 (7.5e-06)	-0.34 (0.41)																																	NPAS1:NM_002517.4(0.81,0,85%), (0.73,0,79%), (0.96,0,67%)	IRF2BP1:NM_015649.3(0.74,0,85%), (0.78,0,79%), (0.94,0,67%)	EML2:NM_001193268.3(0.42,0.05,85%), (0.06,0.91,79%), (0.99,0,67%)	GNG8:NM_033258.2(-0.59,0.32,18%), (-0.59,0.43,24%), (NA,NA,NA%)	GNG8:NM_033258.2(-0.59,0.32,18%), (-0.59,0.43,24%), (NA,NA,NA%)	0.14 (0.87),-1.19 (5.7e-04),-0.39 (4.1e-03),NA,NA	0.69 (0.44),0.2 (0.70),-0.13 (0.50),NA,NA	-1.99 (6.1e-54),-0.9 (9.6e-12),-0.86 (5.4e-30),NA,NA	-0.07 (0.64),-0.86 (6.5e-11),-0.57 (4.0e-14),NA,NA
4	5445165	5447056	chr4:5446169	Intron	5446702	rs3733182	1.046	1.008	0.1031	0.5875	0.237319	Yes	0	0	0	0	-533	NA	NA	2.72 (9.1e-08)	-0.36 (0.65)																																	EVC2:NM_001166136.2(-0.65,0.01,54%), (-0.65,0.02,72%), (NA,NA,NA%)	EVC2:NM_001166136.2(-0.65,0.01,54%), (-0.65,0.02,72%), (NA,NA,NA%)	NA(NA,NA,NA%), (NA,NA,NA%), (NA,NA,NA%)	LINC01587:NR_126519.1(-0.79,0.39,10%), (-0.79,0.47,14%), (NA,NA,NA%)	STK32B:NM_018401.3(0.26,0.44,54%), (0.26,0.52,72%), (NA,NA,NA%)	-0.41 (2.9e-04),-0.41 (2.9e-04),NA,0.0 (1.00),-0.31 (0.42)	-0.04 (0.82),-0.04 (0.82),NA,-1.5 (None),0.63 (9.9e-02)	-0.78 (3.3e-42),-0.78 (3.3e-42),NA,NA,-0.21 (0.42)	-0.45 (2.4e-15),-0.45 (2.4e-15),NA,NA,-0.86 (3.2e-04)
13	26185970	26187371	chr13:26186581	Intron	26186675	rs9553760	0.9659	0.9946	0.09172	0.6122	0.23744	Yes	0	0	0	0	-94	-0.97 (9.5e-05)	-0.72 (3.7e-03)	-1.12 (2.7e-11)	-0.51 (4.6e-03)																																	NUP58:NM_001411001.1(-0.72,0,87%), (-0.82,0,83%), (-0.65,0.18,67%)	NUP58:NM_001411001.1(-0.72,0,87%), (-0.82,0,83%), (-0.65,0.18,67%)	NUP58:NM_001411001.1(-0.72,0,87%), (-0.82,0,83%), (-0.65,0.18,67%)	RNF6:NM_183044.3(0.08,0.77,87%), (-0.05,0.93,83%), (-0.45,0.42,67%)	RNF6:NM_183044.3(0.08,0.77,87%), (-0.05,0.93,83%), (-0.45,0.42,67%)	0.08 (0.48),0.08 (0.48),0.08 (0.48),0.29 (8.4e-02),0.29 (8.4e-02)	-0.04 (0.83),-0.04 (0.83),-0.04 (0.83),-0.11 (0.63),-0.11 (0.63)	0.85 (1.0e-40),0.85 (1.0e-40),0.85 (1.0e-40),0.09 (0.45),0.09 (0.45)	0.59 (4.0e-20),0.59 (4.0e-20),0.59 (4.0e-20),0.41 (1.8e-04),0.41 (1.8e-04)
21	45426880	45428491	chr21:45427749	Intron	45427029	rs2838923	1.027	0.9927	0.1686	0.4722	0.237501	No	0	0	0	0	720	0.27 (0.87)	0.28 (0.82)	1.07 (9.2e-05)	-1.0 (9.7e-04)																																	PCBP3:NM_001348238.2(0.81,0,79%), (0.41,0.29,76%), (0.37,0.57,60%)	SUMO3:NM_006936.3(0.48,0.03,79%), (-0.55,0.1,76%), (0.28,0.69,60%)	COL18A1-AS2:NR_052004.1(-0.45,0.62,13%), (NA,NA,NA%), (0.95,0.19,27%)	COL18A1-AS1:NR_027498.1(0.26,0.51,41%), (0.7,0.19,34%), (-0.48,0.58,40%)	COL18A1-AS1:NR_027498.1(0.26,0.51,41%), (0.7,0.19,34%), (-0.48,0.58,40%)	0.38 (0.64),0.61 (2.9e-03),NA,NA,NA	-0.35 (0.73),0.17 (0.58),NA,NA,NA	-1.6 (2.0e-174),-0.12 (0.18),NA,NA,NA	-2.79 (0.0e+00),-0.26 (1.7e-03),NA,NA,NA
10	101067077	101068325	chr10:101067718	Exon	101067471	rs2295715	1.033	0.9901	0.1907	0.4404	0.237647	No	0	0	0	0	247	-0.84 (2.4e-04)	-0.55 (1.9e-02)	-1.52 (1.1e-14)	-0.86 (1.8e-05)																																	TLX1NB:NR_130722.1(0.83,0,69%), (0.65,0.06,59%), (0.26,0.7,67%);TLX1NB:NR_130722.1(0.83,0,69%), (0.65,0.06,59%), (0.26,0.7,67%)	KAZALD1:NR_135068.2(0.79,0,72%), (0.83,0,62%), (0.15,0.84,67%);KAZALD1:NR_135068.2(0.79,0,72%), (0.83,0,62%), (0.15,0.84,67%)	KCNIP2:NM_014591.5(-0.79,0,74%), (-0.72,0.01,66%), (-0.84,0.04,67%);KCNIP2:NM_014591.5(-0.79,0,74%), (-0.72,0.01,66%), (-0.84,0.04,67%)	KAZALD1:NR_135068.2(0.79,0,72%), (0.83,0,62%), (0.15,0.84,67%);KAZALD1:NR_135068.2(0.79,0,72%), (0.83,0,62%), (0.15,0.84,67%)	KAZALD1:NM_030929.5(0.78,0,74%), (0.66,0.04,66%), (0.31,0.63,67%);KAZALD1:NM_030929.5(0.78,0,74%), (0.66,0.04,66%), (0.31,0.63,67%)	0.19 (0.69),-1.14 (1.7e-04),1.39 (1.2e-10),-1.14 (1.7e-04),-1.14 (1.7e-04);0.19 (0.69),-1.14 (1.7e-04),1.39 (1.2e-10),-1.14 (1.7e-04),-1.14 (1.7e-04)	-0.43 (0.41),-0.77 (2.3e-02),-0.57 (3.1e-02),-0.77 (2.3e-02),-0.77 (2.3e-02);-0.43 (0.41),-0.77 (2.3e-02),-0.57 (3.1e-02),-0.77 (2.3e-02),-0.77 (2.3e-02)	-1.86 (1.3e-02),-1.02 (3.7e-07),0.04 (0.75),-1.02 (3.7e-07),-1.02 (3.7e-07);-1.86 (1.3e-02),-1.02 (3.7e-07),0.04 (0.75),-1.02 (3.7e-07),-1.02 (3.7e-07)	-1.48 (4.3e-02),-0.62 (2.1e-03),-0.13 (0.29),-0.62 (2.1e-03),-0.62 (2.1e-03);-1.48 (4.3e-02),-0.62 (2.1e-03),-0.13 (0.29),-0.62 (2.1e-03),-0.62 (2.1e-03)
12	95473330	95474816	chr12:95473688;chr12:1295474151	LIET Gene TSS Intergenic;Gene TSS Bid	95473920	rs301008	0.9753	1.014	0.3263	0.2887	0.237692	No	0	0	0	0	-232;1200000231	-0.44 (6.3e-02);NA	-0.65 (2.1e-03);NA	-0.56 (2.5e-03);NA	0.47 (1.3e-02);NA																																	LTA4H:NM_001256643.1(0.63,0,87%), (0.61,0.03,83%), (0.68,0.14,67%)	SNRPF-DT:NR_135015.1(0.36,0.14,77%), (0.78,0,72%), (-0.68,0.17,60%)	CCDC38:NM_182496.3(0.03,0.93,87%), (-0.08,0.87,83%), (0.83,0.04,67%)	METAP2:NM_006838.4(-0.16,0.54,87%), (-0.1,0.84,83%), (0.63,0.19,67%)	METAP2:NM_006838.4(-0.16,0.54,87%), (-0.1,0.84,83%), (0.63,0.19,67%)	-0.4 (1.2e-03),-0.68 (0.25),0.95 (0.30),0.48 (1.6e-07),0.48 (1.6e-07)	-0.83 (2.2e-11),-0.42 (0.58),0.5 (0.68),-0.11 (0.37),-0.11 (0.37)	-1.1 (3.4e-34),-0.74 (2.6e-02),-0.26 (0.47),0.3 (6.8e-05),0.3 (6.8e-05)	-0.12 (0.22),0.23 (0.50),0.89 (4.5e-03),0.51 (3.7e-12),0.51 (3.7e-12)
9	98192324	98193509	chr9:98192747;chr9:98192637	LIET Gene TSS Intergenic;Gene TSS Bid	98193432	rs4743184	0.9642	1.01	0.1732	0.466	0.237896	No	0	0	0	0	-685;-795	-0.96 (4.2e-06);NA	-0.55 (1.2e-02);NA	-0.95 (3.7e-15);NA	-0.79 (1.1e-10);NA																																	COL15A1:NM_001855.5(-0.79,0,87%), (-0.77,0,83%), (-0.58,0.24,67%)	CCDC180:NM_001348010.4(-0.57,0,87%), (-0.83,0,83%), (0.03,0.97,67%)	TRMO:NM_001371659.1(-0.64,0,87%), (-0.5,0.09,83%), (-0.85,0.02,67%)	CORO2A:NM_052820.4(0.41,0.05,87%), (-0.08,0.87,83%), (0.41,0.46,67%)	TBC1D2:NM_001267572.1(-0.46,0.03,87%), (-0.23,0.53,83%), (-0.1,0.89,67%)	1.46 (0.14),0.59 (4.9e-11),1.41 (4.8e-30),-0.58 (1.1e-13),0.24 (7.2e-02)	-0.16 (0.92),-0.35 (3.8e-04),-0.23 (0.17),-0.39 (3.1e-06),0.01 (0.95)	0.25 (0.10),0.44 (1.7e-09),0.45 (9.7e-07),-0.93 (1.5e-32),-0.29 (2.2e-07)	-1.06 (3.5e-12),-0.11 (0.17),0.26 (5.0e-03),-0.42 (7.5e-08),-0.42 (7.5e-14)
14	36855925	36857357	chr14:36856477	Intron	36856556	rs409755	1.02	1.012	0.3285	0.2871	0.237949	Yes	0	0	0	0	-79	1.5 (4.1e-07)	0.01 (0.99)	-0.72 (0.71)	0.05 (None)																																	SFTA3:NR_161364.1(0.99,0,54%), (0.37,0.54,38%), (0.89,0.02,67%)	SLC25A21-AS1:NR_033240.1(-0.21,0.48,69%), (-0.67,0.04,59%), (0.66,0.18,67%)	SFTA3:NR_138597.1(0.99,0,51%), (0.5,0.39,34%), (0.89,0.02,67%)	PAX9:NM_001372076.1(0.84,0,69%), (0,1,59%), (0.66,0.17,67%)	PAX9:NM_006194.4(0.87,0,69%), (-0.01,0.99,59%), (0.65,0.18,67%)	0.55 (1.8e-04),-0.28 (0.41),0.55 (1.8e-04),-0.07 (0.71),-0.07 (0.71)	-0.36 (3.6e-02),-0.62 (7.1e-02),-0.36 (3.6e-02),-0.3 (9.9e-02),-0.3 (9.9e-02)	-0.72 (0.28),-0.57 (8.5e-04),-0.72 (0.28),-0.82 (1.6e-06),-0.82 (1.6e-06)	0.02 (0.97),0.4 (1.7e-02),0.02 (0.97),0.89 (1.1e-08),0.89 (1.1e-08)
13	34747694	34750385	chr13:34748222	Intergenic	34749414	rs968351	1.023	1.014	0.3465	0.2715	0.23813	Yes	0	0	0	0	-1192	1.76 (7.1e-07)	-0.7 (8.9e-02)	NA	NA																																	LINC02343:NR_146542.1(0.94,0,26%), (NA,NA,NA%), (0.94,0.01,67%)	NA(NA,NA,NA%), (NA,NA,NA%), (NA,NA,NA%)	LINC02343:NR_146542.1(0.94,0,26%), (NA,NA,NA%), (0.94,0.01,67%)	LINC00457:NR_047036.1(0.89,0,26%), (NA,NA,NA%), (0.89,0.02,67%)	LINC02343:NR_146542.1(0.94,0,26%), (NA,NA,NA%), (0.94,0.01,67%)	0.64 (6.3e-04),NA,0.64 (6.3e-04),1.35 (1.4e-05),0.64 (6.3e-04)	-0.65 (1.6e-03),NA,-0.65 (1.6e-03),-0.12 (0.83),-0.65 (1.6e-03)	-0.06 (0.93),NA,-0.06 (0.93),NA,-0.06 (0.93)	-0.08 (0.91),NA,-0.08 (0.91),NA,-0.08 (0.91)
1	223132767	223134569	chr1:223133957	Intron	223133089	rs851178	0.9544	0.9974	0.02545	0.8124	0.238688	Yes	0	1	1	0	868	0.27 (0.38)	-0.51 (3.6e-02)	-1.48 (5.2e-04)	-0.04 (0.95)																											TLR5	TLR5	0.36 (1.5e-04)	-0.39 (1.4e-04)	0.63 (0.26)	-0.36 (0.56)	TLR5:NM_003268.6(0.94,0,77%), (-0.19,0.67,69%), (0.75,0.08,67%);TLR5:NM_003268.6(0.94,0,77%), (-0.19,0.67,69%), (0.75,0.08,67%)	CAPN2:NM_001146068.2(-0.26,0.32,77%), (-0.73,0.01,69%), (0.08,0.92,67%);CAPN2:NM_001146068.2(-0.26,0.32,77%), (-0.73,0.01,69%), (0.08,0.92,67%)	FAM177B:NM_207468.3(-0.08,0.8,77%), (0.02,0.97,69%), (0.81,0.05,67%);FAM177B:NM_207468.3(-0.08,0.8,77%), (0.02,0.97,69%), (0.81,0.05,67%)	TLR5:NM_003268.6(0.94,0,77%), (-0.19,0.67,69%), (0.75,0.08,67%);TLR5:NM_003268.6(0.94,0,77%), (-0.19,0.67,69%), (0.75,0.08,67%)	TLR5:NM_003268.6(0.94,0,77%), (-0.19,0.67,69%), (0.75,0.08,67%);TLR5:NM_003268.6(0.94,0,77%), (-0.19,0.67,69%), (0.75,0.08,67%)	0.36 (1.5e-04),0.03 (0.68),-0.12 (0.72),0.36 (1.5e-04),0.36 (1.5e-04);0.36 (1.5e-04),0.03 (0.68),-0.12 (0.72),0.36 (1.5e-04),0.36 (1.5e-04)	-0.39 (1.4e-04),-0.36 (4.0e-09),-0.84 (5.5e-03),-0.39 (1.4e-04),-0.39 (1.4e-04);-0.39 (1.4e-04),-0.36 (4.0e-09),-0.84 (5.5e-03),-0.39 (1.4e-04),-0.39 (1.4e-04)	0.63 (0.26),0.6 (3.4e-48),-0.19 (0.42),0.63 (0.26),0.63 (0.26);0.63 (0.26),0.6 (3.4e-48),-0.19 (0.42),0.63 (0.26),0.63 (0.26)	-0.36 (0.56),-0.86 (4.2e-95),0.44 (4.1e-02),-0.36 (0.56),-0.36 (0.56);-0.36 (0.56),-0.86 (4.2e-95),0.44 (4.1e-02),-0.36 (0.56),-0.36 (0.56)
6	31738597	31741339	chr6:31740636	LIET Gene TSS Intron	31740370	rs409558	1.038	1.008	0.1272	0.5441	0.23929	Yes	0	0	0	0	266	-0.44 (9.5e-02)	-0.88 (1.1e-04)	-0.44 (2.3e-02)	-0.58 (2.3e-03)																																	DDX39B:NM_004640.7(-0.74,0,87%), (-0.64,0.02,83%), (-0.89,0.02,67%)	LTA:NM_001159740.2(-0.94,0,33%), (-0.94,0,41%), (NA,NA,NA%)	MICA-AS1:NR_148222.1(0,0.99,87%), (0.44,0.18,83%), (-0.95,0,67%)	MSH5:NM_002441.5(-0.63,0,87%), (-0.53,0.08,83%), (-0.82,0.05,67%)	CLIC1:NM_001288.6(-0.03,0.92,87%), (0.25,0.53,83%), (-0.66,0.17,67%)	0.05 (0.67),NA,0.06 (0.89),-0.31 (4.1e-02),-0.63 (1.6e-06)	-0.01 (0.93),NA,-0.45 (0.22),-0.04 (0.87),-0.56 (7.1e-05)	0.18 (3.4e-03),NA,-0.83 (6.2e-09),-0.35 (1.9e-09),-0.34 (6.4e-07)	-0.0 (0.95),NA,-0.14 (0.38),-0.04 (0.59),-0.91 (2.7e-41)
6	47727269	47728222	chr6:47727834	Intergenic	47727376	rs16876415	0.9876	1.034	0.7167	0.06295	0.239314	No	0	0	0	0	458	0.45 (0.11)	0.2 (0.50)	NA	NA																																	ADGRF1:NM_153840.4(0.93,0,31%), (NA,NA,NA%), (0.74,0.1,67%)	NA(NA,NA,NA%), (NA,NA,NA%), (NA,NA,NA%)	ANKRD66:NM_001162435.3(0.94,0.01,18%), (NA,NA,NA%), (0.94,0.03,47%)	ADGRF4:NM_153838.5(0.63,0.09,31%), (NA,NA,NA%), (-0.09,0.91,67%)	ADGRF4:NM_153838.5(0.63,0.09,31%), (NA,NA,NA%), (-0.09,0.91,67%)	0.7 (1.1e-37),NA,0.11 (0.70),2.34 (1.8e-100),2.34 (1.8e-100)	0.51 (4.8e-19),NA,-0.3 (0.32),-0.55 (1.6e-05),-0.55 (1.6e-05)	2.17 (1.8e-13),NA,NA,0.2 (0.74),0.2 (0.74)	-0.06 (0.88),NA,NA,-0.3 (0.62),-0.3 (0.62)
20	50482921	50484361	chr20:50483684	Intergenic	50483508	rs6067464	0.9821	0.988	0.3721	0.2519	0.239337	Yes	0	0	0	0	176	-0.97 (1.0e-03)	-0.51 (9.6e-02)	-0.85 (1.2e-06)	-0.06 (0.80)																																	LINC01270:NR_034124.1(0.81,0,87%), (0.48,0.13,83%), (0.3,0.62,67%);LINC01270:NR_034124.1(0.81,0,87%), (0.48,0.13,83%), (0.3,0.62,67%)	MIR3194:NR_036162.1(-1,0.06,8%), (-1,0.12,10%), (NA,NA,NA%);MIR3194:NR_036162.1(-1,0.06,8%), (-1,0.12,10%), (NA,NA,NA%)	LINC01271:NR_109950.1(0.64,0,87%), (0.47,0.14,83%), (0.89,0.01,67%);LINC01271:NR_109950.1(0.64,0,87%), (0.47,0.14,83%), (0.89,0.01,67%)	PTPN1:NM_002827.4(0.67,0,87%), (0.21,0.6,83%), (0.46,0.4,67%);PTPN1:NM_002827.4(0.67,0,87%), (0.21,0.6,83%), (0.46,0.4,67%)	PTPN1:NM_002827.4(0.67,0,87%), (0.21,0.6,83%), (0.46,0.4,67%);PTPN1:NM_002827.4(0.67,0,87%), (0.21,0.6,83%), (0.46,0.4,67%)	-1.07 (3.7e-02),NA,-1.57 (4.4e-31),-0.38 (7.7e-09),-0.38 (7.7e-09);-1.07 (3.7e-02),NA,-1.57 (4.4e-31),-0.38 (7.7e-09),-0.38 (7.7e-09)	-0.85 (0.16),NA,-0.55 (2.1e-04),-0.24 (1.0e-03),-0.24 (1.0e-03);-0.85 (0.16),NA,-0.55 (2.1e-04),-0.24 (1.0e-03),-0.24 (1.0e-03)	-0.75 (9.1e-14),NA,-1.11 (6.9e-43),0.59 (3.2e-41),0.59 (3.2e-41);-0.75 (9.1e-14),NA,-1.11 (6.9e-43),0.59 (3.2e-41),0.59 (3.2e-41)	-0.62 (4.4e-10),NA,-0.32 (7.3e-05),0.04 (0.47),0.04 (0.47);-0.62 (4.4e-10),NA,-0.32 (7.3e-05),0.04 (0.47),0.04 (0.47)
2	202807087	202809823	chr2:202807655;chr2:202808849	Intron;Intron	202808840	rs72932755	0.9912	1.037	0.797	0.03782	0.239546	No	1	0	1	0	-1185;9	2.26 (4.1e-06);1.99 (2.6e-06)	-0.9 (0.12);0.42 (0.42)	0.77 (0.21);0.77 (0.38)	-0.79 (0.24);0.71 (0.43)	02_202808840_A_T	CEBPB;FOS;MYC;STAT3	HepG2;MCF10A-Er-Src	Liver;Breast											02_202808840_A_T	;BMPR2;CARF;FAM117B;ICA1L;NBEAL1;WDR12	Within loop,Within loop,Within loop,Within loop,Within loop,Within loop,Within loop,Within loop,Within loop,Within loop,Within loop,Within loop,Within loop,Within loop,Within loop,Anchor to anchor,Anchor to anchor,Anchor to anchor;eqtl;eqtl,eqtl,eqtl,eqtl,eqtl,eqtl,eqtl,eqtl,eqtl,eqtl,eqtl,eqtl,eqtl,eqtl,eqtl,eqtl,eqtl,eqtl,eqtl,eqtl,eqtl,Within loop;eqtl,eqtl,eqtl,eqtl,eqtl,eqtl,Within loop;eqtl,eqtl,eqtl,eqtl,eqtl,eqtl,eqtl,eqtl,eqtl,eqtl,eqtl,eqtl,eqtl,eqtl,eqtl,eqtl,Within loop,Within loop;eqtl,eqtl,eqtl,eqtl,eqtl,eqtl,eqtl,eqtl,eqtl,eqtl,eqtl,eqtl,eqtl;eqtl,eqtl,Within loop	PANC1,NHEK,PANC1,Caki2,VentricleLeft,HMEC,Adrenal,Aorta,Ventricle_Right,G401,Adrenal,SKMEL5,Spleen,Adrenal,Aorta,H1-NPC,Liver,H1-TRO;Esophagus Muscularis;Adipose Subcutaneous,Adipose Visceral Omentum,Artery Tibial,Breast Mammary Tissue,Cells Cultured fibroblasts,Colon Sigmoid,Colon Transverse,Esophagus Gastroesophageal Junction,Esophagus Mucosa,Esophagus Muscularis,Heart Atrial Appendage,Lung,Muscle Skeletal,Nerve Tibial,Pancreas,Skin Not Sun Exposed Suprapubic,Skin Sun Exposed Lower leg,Stomach,Testis,Thyroid,Whole Blood,Adrenal;Adipose Subcutaneous,Artery Aorta,Artery Tibial,Spleen,Thyroid,Whole Blood,VentricleLeft;Adipose Subcutaneous,Artery Tibial,Brain Cortex,Brain Frontal Cortex BA9,Breast Mammary Tissue,Cells Cultured fibroblasts,Esophagus Mucosa,Lung,Minor Salivary Gland,Muscle Skeletal,Nerve Tibial,Ovary,Pancreas,Skin Not Sun Exposed Suprapubic,Skin Sun Exposed Lower leg,Thyroid,Caki2,Adrenal;Adipose Subcutaneous,Adipose Visceral Omentum,Artery Aorta,Artery Coronary,Artery Tibial,Breast Mammary Tissue,Esophagus Mucosa,Lung,Muscle Skeletal,Nerve Tibial,Skin Not Sun Exposed Suprapubic,Skin Sun Exposed Lower leg,Thyroid;Brain Amygdala,Brain Nucleus accumbens basal ganglia,Adrenal	True,True,True,True,True,True,True,True,True,True,True,True,True,True,True,True,True,True;True;True,True,True,True,True,True,True,True,True,True,True,True,True,True,True,True,True,True,True,True,True,True;True,True,True,True,True,True,True;True,True,True,True,True,True,True,True,True,True,True,True,True;True,True,True	nan,nan,nan,nan,nan,nan,nan,nan,nan,nan,nan,nan,nan,nan,nan,nan,nan,nan;nan;nan,nan,nan,nan,nan,nan,nan,nan,nan,nan,nan,nan,nan,nan,nan,nan,nan,nan,nan,nan,nan,nan;nan,nan,nan,nan,nan,nan,nan;nan,nan,nan,nan,nan,nan,nan,nan,nan,nan,nan,nan,nan;nan,nan,nan	nan,nan,nan,nan,nan,nan,nan,nan,nan,nan,nan,nan,nan,nan,nan,nan,nan,nan;nan;nan,nan,nan,nan,nan,nan,nan,nan,nan,nan,nan,nan,nan,nan,nan,nan,nan,nan,nan,nan,nan,nan;nan,nan,nan,nan,nan,nan,nan;nan,nan,nan,nan,nan,nan,nan,nan,nan,nan,nan,nan,nan;nan,nan,nan	None,None,None,None,None,None,None,None,None,None,None,None,None,None,None,None,None,None;5.56534e-06;5.83038e-18,1.02813e-06,4.034e-13,3.95556e-13,2.48571e-15,1.09777e-07,6.51726e-05,1.39653e-06,3.79632e-07,6.09892e-10,1.34393e-06,1.90125e-06,2.05164e-09,1.78251e-10,0.000168958,1.06055e-15,2.46376e-12,7.74013e-08,7.6932e-35,1.08058e-12,3.81281e-05,None;0.000226282,9.73365e-08,0.000110566,2.88678e-06,1.69915e-08,5.00591e-10,None;6.67068e-11,1.30246e-08,6.22518e-05,6.01495e-07,5.14635e-07,6.57639e-22,1.50447e-06,5.5112e-05,4.63623e-05,1.7448e-26,1.67916e-19,2.21582e-05,2.23409e-15,1.3286e-17,9.44626e-12,3.97684e-31,None,None;1.79446e-18,2.38181e-10,2.97065e-50,1.67999e-14,4.27491e-60,0.000176503,1.83535e-06,3.53086e-11,0.000407466,1.02124e-15,9.77518e-19,5.89164e-09,3.0718e-05;5.25473e-05,9.61792e-05,None	None;0.3 (1.6e-05);-0.54 (1.5e-05);0.63 (9.0e-09);0.53 (1.3e-06);0.32 (3.2e-05);-0.8 (2.2e-07)	None;-0.03 (0.77);-0.09 (0.64);-0.14 (0.34);-0.3 (1.6e-02);-0.11 (0.26);0.18 (0.39)	None;-0.39 (3.0e-16);-0.02 (0.88);-0.23 (7.4e-02);-0.99 (6.1e-15);-0.21 (1.1e-04);-1.04 (8.0e-33)	None;0.41 (2.3e-18);0.59 (4.1e-08);0.43 (3.2e-04);0.11 (0.42);0.36 (2.4e-11);0.31 (3.1e-04)	ICA1L	ICA1L	0.53 (1.3e-06)	-0.3 (1.6e-02)	-0.99 (6.1e-15)	0.11 (0.42)	FAM117B:NM_173511.4(0.65,0,82%), (0.17,0.71,76%), (0.82,0.05,67%);FZD7:NM_003507.2(-0.69,0,79%), (0.1,0.85,72%), (-0.15,0.84,67%);FAM117B:NM_173511.4(0.65,0,82%), (0.17,0.71,76%), (0.82,0.05,67%);FZD7:NM_003507.2(-0.69,0,79%), (0.1,0.85,72%), (-0.15,0.84,67%)	FZD7:NM_003507.2(-0.43,0.05,82%), (0.53,0.09,76%), (0.28,0.67,67%);SNORD11:NR_003031.1(-0.15,0.6,79%), (-0.39,0.28,72%), (0.29,0.66,67%);FZD7:NM_003507.2(-0.43,0.05,82%), (0.53,0.09,76%), (0.28,0.67,67%);SNORD11:NR_003031.1(-0.15,0.6,79%), (-0.39,0.28,72%), (0.29,0.66,67%)	KIAA2012-AS1:NR_135244.1(-0.44,0.06,79%), (-0.05,0.92,76%), (0.88,0.04,60%);CYP20A1:NM_001371698.1(-0.49,0.03,79%), (-0.18,0.69,72%), (0.82,0.05,67%);KIAA2012-AS1:NR_135244.1(-0.44,0.06,79%), (-0.05,0.92,76%), (0.88,0.04,60%);CYP20A1:NM_001371698.1(-0.49,0.03,79%), (-0.18,0.69,72%), (0.82,0.05,67%)	ICA1L:NM_001288624.2(-0.15,0.6,82%), (0.12,0.81,76%), (-0.45,0.44,67%);ICA1L:NM_001288624.2(0.06,0.85,79%), (0.23,0.59,72%), (0.02,0.98,67%);ICA1L:NM_001288624.2(-0.15,0.6,82%), (0.12,0.81,76%), (-0.45,0.44,67%);ICA1L:NM_001288624.2(0.06,0.85,79%), (0.23,0.59,72%), (0.02,0.98,67%)	ICA1L:NM_001288624.2(-0.15,0.6,82%), (0.12,0.81,76%), (-0.45,0.44,67%);ICA1L:NM_001288624.2(0.06,0.85,79%), (0.23,0.59,72%), (0.02,0.98,67%);ICA1L:NM_001288624.2(-0.15,0.6,82%), (0.12,0.81,76%), (-0.45,0.44,67%);ICA1L:NM_001288624.2(0.06,0.85,79%), (0.23,0.59,72%), (0.02,0.98,67%)	0.63 (9.0e-09),-0.68 (0.23),NA,0.53 (1.3e-06),0.53 (1.3e-06);-0.68 (0.23),0.4 (0.61),0.46 (6.9e-07),0.53 (1.3e-06),0.53 (1.3e-06);0.63 (9.0e-09),-0.68 (0.23),NA,0.53 (1.3e-06),0.53 (1.3e-06);-0.68 (0.23),0.4 (0.61),0.46 (6.9e-07),0.53 (1.3e-06),0.53 (1.3e-06)	-0.14 (0.34),-0.53 (0.44),NA,-0.3 (1.6e-02),-0.3 (1.6e-02);-0.53 (0.44),0.38 (0.70),-0.05 (0.71),-0.3 (1.6e-02),-0.3 (1.6e-02);-0.14 (0.34),-0.53 (0.44),NA,-0.3 (1.6e-02),-0.3 (1.6e-02);-0.53 (0.44),0.38 (0.70),-0.05 (0.71),-0.3 (1.6e-02),-0.3 (1.6e-02)	-0.23 (7.4e-02),0.6 (7.8e-17),-1.16 (9.9e-04),-0.99 (6.1e-15),-0.99 (6.1e-15);0.6 (7.8e-17),0.25 (0.68),-0.0 (0.99),-0.99 (6.1e-15),-0.99 (6.1e-15);-0.23 (7.4e-02),0.6 (7.8e-17),-1.16 (9.9e-04),-0.99 (6.1e-15),-0.99 (6.1e-15);0.6 (7.8e-17),0.25 (0.68),-0.0 (0.99),-0.99 (6.1e-15),-0.99 (6.1e-15)	0.43 (3.2e-04),-0.58 (1.0e-14),0.77 (1.8e-02),0.11 (0.42),0.11 (0.42);-0.58 (1.0e-14),1.2 (2.2e-02),-0.05 (0.49),0.11 (0.42),0.11 (0.42);0.43 (3.2e-04),-0.58 (1.0e-14),0.77 (1.8e-02),0.11 (0.42),0.11 (0.42);-0.58 (1.0e-14),1.2 (2.2e-02),-0.05 (0.49),0.11 (0.42),0.11 (0.42)	02_202808840_A_T	Enh	BRST.HMEC,BRST.HMEC.35,SKIN.NHEK,SKIN.PEN.FRSK.KER.02,SKIN.PEN.FRSK.KER.03,VAS.HUVEC	Epithelial,Liver,Skin
5	145976681	145977134	chr5:145976902	Intron	145977091	rs11750319	1.053	0.9878	0.1426	0.5178	0.23972	No	0	0	0	0	-189	1.62 (0.74)	1.49 (None)	3.38 (2.4e-07)	-0.66 (0.53)																																	PPP2R2B:NM_181675.4(0.68,0,82%), (0.37,0.26,83%), (-0.39,0.6,53%)	SH3RF2:NM_152550.4(0.6,0,82%), (0.8,0,83%), (0.3,0.7,53%)	PRELID2:NM_138492.6(0.66,0,82%), (0.37,0.26,83%), (-0.55,0.4,53%)	SH3RF2:NM_152550.4(0.6,0,82%), (0.8,0,83%), (0.3,0.7,53%)	SH3RF2:NM_152550.4(0.6,0,82%), (0.8,0,83%), (0.3,0.7,53%)	0.64 (2.0e-07),1.01 (9.4e-52),-1.03 (3.6e-13),1.01 (9.4e-52),1.01 (9.4e-52)	-0.41 (3.2e-03),-0.87 (1.2e-36),-0.33 (5.6e-02),-0.87 (1.2e-36),-0.87 (1.2e-36)	0.79 (4.7e-53),0.01 (0.87),-0.38 (3.1e-05),0.01 (0.87),0.01 (0.87)	0.96 (1.0e-76),-0.63 (4.2e-19),0.5 (1.3e-08),-0.63 (4.2e-19),-0.63 (4.2e-19)
5	135488534	135489472	chr5:135488977	Intergenic	135489432	rs17597227	0.9874	1.02	0.5902	0.1155	0.239778	No	0	0	0	0	-455	-1.57 (0.23)	-1.05 (0.39)	-1.18 (7.8e-04)	-0.11 (0.82)																																	VTRNA2-1:NR_030583.3(-0.71,0,79%), (-0.69,0.01,72%), (-0.48,0.4,67%);VTRNA2-1:NR_030583.3(-0.71,0,79%), (-0.69,0.01,72%), (-0.48,0.4,67%)	TGFBI:NM_000358.3(0.23,0.39,79%), (-0.83,0,72%), (-0.5,0.38,67%);TGFBI:NM_000358.3(0.23,0.39,79%), (-0.83,0,72%), (-0.5,0.38,67%)	SMAD5-AS1:NR_026763.1(0.58,0.01,77%), (0.8,0,69%), (0.74,0.11,67%);SMAD5-AS1:NR_026763.1(0.58,0.01,77%), (0.8,0,69%), (0.74,0.11,67%)	TIFAB:NM_001099221.2(-0.75,0.05,26%), (0.26,0.8,21%), (-0.79,0.46,27%);TIFAB:NM_001099221.2(-0.75,0.05,26%), (0.26,0.8,21%), (-0.79,0.46,27%)	TIFAB:NM_001099221.2(-0.75,0.05,26%), (0.26,0.8,21%), (-0.79,0.46,27%);TIFAB:NM_001099221.2(-0.75,0.05,26%), (0.26,0.8,21%), (-0.79,0.46,27%)	0.73 (0.27),1.12 (3.3e-39),0.13 (0.80),NA,NA;0.73 (0.27),1.12 (3.3e-39),0.13 (0.80),NA,NA	0.34 (0.70),-0.01 (0.96),-0.75 (0.13),NA,NA;0.34 (0.70),-0.01 (0.96),-0.75 (0.13),NA,NA	-0.15 (0.70),0.49 (9.1e-36),-0.78 (1.2e-17),NA,NA;-0.15 (0.70),0.49 (9.1e-36),-0.78 (1.2e-17),NA,NA	-0.46 (0.21),0.09 (4.0e-02),-0.39 (2.3e-05),NA,NA;-0.46 (0.21),0.09 (4.0e-02),-0.39 (2.3e-05),NA,NA
15	58473127	58474636	chr15:58473864	Intron	58474237	rs10152372	0.9717	0.991	0.197	0.4358	0.239954	Yes	0	0	0	0	-373	0.38 (0.50)	-1.44 (8.7e-04)	0.07 (0.87)	0.34 (0.38)																																	CCNB2:NM_004701.4(0.72,0,87%), (0.11,0.82,83%), (-0.1,0.89,67%);CCNB2:NM_004701.4(0.72,0,87%), (0.11,0.82,83%), (-0.1,0.89,67%)	LIPC-AS1:NR_120338.1(-0.02,0.95,87%), (0.72,0,83%), (0.71,0.13,67%);LIPC-AS1:NR_120338.1(-0.02,0.95,87%), (0.72,0,83%), (0.71,0.13,67%)	LIPC:NM_000236.3(0.26,0.29,87%), (0.53,0.08,83%), (0.72,0.11,67%);LIPC:NM_000236.3(0.26,0.29,87%), (0.53,0.08,83%), (0.72,0.11,67%)	LIPC-AS1:NR_120338.1(-0.02,0.95,87%), (0.72,0,83%), (0.71,0.13,67%);LIPC-AS1:NR_120338.1(-0.02,0.95,87%), (0.72,0,83%), (0.71,0.13,67%)	LIPC-AS1:NR_120338.1(-0.02,0.95,87%), (0.72,0,83%), (0.71,0.13,67%);LIPC-AS1:NR_120338.1(-0.02,0.95,87%), (0.72,0,83%), (0.71,0.13,67%)	0.47 (0.25),1.36 (1.8e-06),0.47 (0.16),1.36 (1.8e-06),1.36 (1.8e-06);0.47 (0.25),1.36 (1.8e-06),0.47 (0.16),1.36 (1.8e-06),1.36 (1.8e-06)	0.18 (0.75),-0.1 (0.85),-0.62 (9.7e-02),-0.1 (0.85),-0.1 (0.85);0.18 (0.75),-0.1 (0.85),-0.62 (9.7e-02),-0.1 (0.85),-0.1 (0.85)	-0.34 (6.7e-05),0.56 (0.26),0.25 (0.50),0.56 (0.26),0.56 (0.26);-0.34 (6.7e-05),0.56 (0.26),0.25 (0.50),0.56 (0.26),0.56 (0.26)	0.49 (1.7e-09),0.51 (0.31),0.24 (0.52),0.51 (0.31),0.51 (0.31);0.49 (1.7e-09),0.51 (0.31),0.24 (0.52),0.51 (0.31),0.51 (0.31)
1	210373195	210374886	chr1:210374191	Intron	210374272	rs60935759	1.023	0.9879	0.3099	0.308	0.240289	No	0	0	0	0	-81	1.5 (1.2e-12)	-0.83 (2.9e-04)	0.35 (9.1e-03)	0.9 (1.4e-13)																																	IRF6:NM_006147.4(-0.87,0,87%), (-0.3,0.4,83%), (0.52,0.32,67%);IRF6:NM_006147.4(-0.87,0,87%), (-0.3,0.4,83%), (0.52,0.32,67%)	UTP25:NM_014388.7(0.69,0,87%), (0.71,0,83%), (0.3,0.63,67%);UTP25:NM_014388.7(0.69,0,87%), (0.71,0,83%), (0.3,0.63,67%)	C1orf74:NM_152485.4(-0.7,0,87%), (0.41,0.2,83%), (0.72,0.11,67%);C1orf74:NM_152485.4(-0.7,0,87%), (0.41,0.2,83%), (0.72,0.11,67%)	HHAT:NM_001170580.3(0.79,0,87%), (0.4,0.22,83%), (0.67,0.15,67%);HHAT:NM_001170580.3(0.79,0,87%), (0.4,0.22,83%), (0.67,0.15,67%)	LINC02602:NR_183451.1(0.3,0.31,62%), (-0.03,0.96,62%), (-0.46,0.59,40%);LINC02602:NR_183451.1(0.3,0.31,62%), (-0.03,0.96,62%), (-0.46,0.59,40%)	0.4 (1.4e-08),0.49 (7.0e-06),1.14 (5.2e-36),0.61 (1.1e-14),-1.93 (0.28);0.4 (1.4e-08),0.49 (7.0e-06),1.14 (5.2e-36),0.61 (1.1e-14),-1.93 (0.28)	-0.27 (5.0e-04),-0.33 (7.2e-03),-0.58 (7.5e-09),-0.6 (4.3e-13),-1.49 (None);-0.27 (5.0e-04),-0.33 (7.2e-03),-0.58 (7.5e-09),-0.6 (4.3e-13),-1.49 (None)	-0.85 (7.9e-03),-0.41 (3.1e-09),-0.5 (1.3e-04),0.41 (3.8e-11),NA;-0.85 (7.9e-03),-0.41 (3.1e-09),-0.5 (1.3e-04),0.41 (3.8e-11),NA	-0.12 (0.74),0.11 (0.13),0.1 (0.51),0.31 (5.7e-07),NA;-0.12 (0.74),0.11 (0.13),0.1 (0.51),0.31 (5.7e-07),NA
7	33985794	33987126	chr7:33986519;chr7:33986935	Intron;Intron	33986949	rs1365886	1.02	0.9852	0.3972	0.2341	0.240698	No	0	0	0	0	-430;-14	NA;NA	NA;NA	1.64 (4.0e-08);1.65 (2.7e-10)	-0.56 (0.14);-0.39 (0.24)																																	BMPER:NM_001365308.1(0.86,0,69%), (0.71,0,83%), (0.48,0.83,20%);BMPER:NM_001365308.1(0.94,0,74%), (0.75,0,83%), (0.88,0.2,33%)	BMPER:NM_001365308.1(0.86,0,69%), (0.71,0,83%), (0.48,0.83,20%);BMPER:NM_001365308.1(0.94,0,74%), (0.75,0,83%), (0.88,0.2,33%)	FLJ20712:NR_165282.1(-0.2,0.54,62%), (-0.35,0.35,72%), (-1,0.2,20%);NPSR1-AS1:NR_015356.2(-0.67,0,64%), (-0.28,0.48,69%), (0.89,0.18,33%)	BMPER:NM_001365308.1(0.86,0,69%), (0.71,0,83%), (0.48,0.83,20%);BMPER:NM_001365308.1(0.94,0,74%), (0.75,0,83%), (0.88,0.2,33%)	BMPER:NM_001365308.1(0.86,0,69%), (0.71,0,83%), (0.48,0.83,20%);BMPER:NM_001365308.1(0.94,0,74%), (0.75,0,83%), (0.88,0.2,33%)	0.39 (0.27),0.39 (0.27),0.88 (0.20),0.39 (0.27),0.39 (0.27);0.39 (0.27),0.39 (0.27),0.75 (3.5e-05),0.39 (0.27),0.39 (0.27)	-0.26 (0.56),-0.26 (0.56),-0.41 (0.67),-0.26 (0.56),-0.26 (0.56);-0.26 (0.56),-0.26 (0.56),-0.52 (1.4e-02),-0.26 (0.56),-0.26 (0.56)	0.01 (0.87),0.01 (0.87),0.1 (0.91),0.01 (0.87),0.01 (0.87);0.01 (0.87),0.01 (0.87),NA,0.01 (0.87),0.01 (0.87)	-0.4 (3.3e-14),-0.4 (3.3e-14),-0.6 (0.49),-0.4 (3.3e-14),-0.4 (3.3e-14);-0.4 (3.3e-14),-0.4 (3.3e-14),NA,-0.4 (3.3e-14),-0.4 (3.3e-14)
17	50637844	50639718	chr17:50638951	Intron	50639359	rs1548529	0.9881	0.9843	0.5547	0.1344	0.24095	Yes	0	0	0	0	-408	-2.9 (6.3e-02)	-0.11 (0.95)	0.59 (8.7e-04)	-0.57 (2.6e-03)																																	ABCC3:NM_001144070.2(0.88,0,85%), (-0.18,0.67,83%), (0.69,0.16,60%);ABCC3:NM_001144070.2(0.88,0,85%), (-0.18,0.67,83%), (0.69,0.16,60%);ABCC3:NM_001144070.2(0.88,0,85%), (-0.18,0.67,83%), (0.69,0.16,60%)	XYLT2:NM_022167.4(0.42,0.05,85%), (-0.81,0,83%), (0.88,0.02,60%);XYLT2:NM_022167.4(0.42,0.05,85%), (-0.81,0,83%), (0.88,0.02,60%);XYLT2:NM_022167.4(0.42,0.05,85%), (-0.81,0,83%), (0.88,0.02,60%)	PPP1R9B:NM_032595.5(0.25,0.29,85%), (-0.74,0,83%), (0.92,0.01,60%);PPP1R9B:NM_032595.5(0.25,0.29,85%), (-0.74,0,83%), (0.92,0.01,60%);PPP1R9B:NM_032595.5(0.25,0.29,85%), (-0.74,0,83%), (0.92,0.01,60%)	ABCC3:NM_001144070.2(0.88,0,85%), (-0.18,0.67,83%), (0.69,0.16,60%);ABCC3:NM_001144070.2(0.88,0,85%), (-0.18,0.67,83%), (0.69,0.16,60%);ABCC3:NM_001144070.2(0.88,0,85%), (-0.18,0.67,83%), (0.69,0.16,60%)	CACNA1G:NM_018896.5(0.63,0,82%), (-0.25,0.52,83%), (-0.27,0.71,53%);CACNA1G:NM_018896.5(0.63,0,82%), (-0.25,0.52,83%), (-0.27,0.71,53%);CACNA1G:NM_018896.5(0.63,0,82%), (-0.25,0.52,83%), (-0.27,0.71,53%)	-1.8 (8.8e-29),-1.29 (1.7e-09),-1.33 (7.8e-11),-1.8 (8.8e-29),0.01 (1.00);-1.8 (8.8e-29),-1.29 (1.7e-09),-1.33 (7.8e-11),-1.8 (8.8e-29),0.01 (1.00);-1.8 (8.8e-29),-1.29 (1.7e-09),-1.33 (7.8e-11),-1.8 (8.8e-29),0.01 (1.00)	-0.21 (0.35),-0.11 (0.74),-0.09 (0.78),-0.21 (0.35),-1.62 (None);-0.21 (0.35),-0.11 (0.74),-0.09 (0.78),-0.21 (0.35),-1.62 (None);-0.21 (0.35),-0.11 (0.74),-0.09 (0.78),-0.21 (0.35),-1.62 (None)	-0.69 (1.6e-49),-1.25 (3.4e-78),-0.84 (1.1e-29),-0.69 (1.6e-49),-0.16 (0.60);-0.69 (1.6e-49),-1.25 (3.4e-78),-0.84 (1.1e-29),-0.69 (1.6e-49),-0.16 (0.60);-0.69 (1.6e-49),-1.25 (3.4e-78),-0.84 (1.1e-29),-0.69 (1.6e-49),-0.16 (0.60)	-0.31 (3.6e-11),-0.88 (1.8e-40),-1.11 (7.5e-51),-0.31 (3.6e-11),-0.43 (0.13);-0.31 (3.6e-11),-0.88 (1.8e-40),-1.11 (7.5e-51),-0.31 (3.6e-11),-0.43 (0.13);-0.31 (3.6e-11),-0.88 (1.8e-40),-1.11 (7.5e-51),-0.31 (3.6e-11),-0.43 (0.13)
9	87613370	87617908	chr9:87613901;chr9:87615830	Intron;Intron	87616248	rs36208407	1.036	0.9771	0.3615	0.263	0.241002	No	0	0	0	0	-2347;-418	1.47 (6.7e-05);2.24 (1.7e-17)	-0.4 (0.35);-0.22 (0.54)	2.68 (5.0e-05);2.33 (3.9e-16)	-0.01 (1.00);-0.8 (3.2e-02)																																	NXNL2:NM_001161625.2(-0.79,0,62%), (-0.42,0.36,48%), (-0.81,0.04,67%);SPIN1:NM_006717.3(-0.48,0.03,77%), (-0.26,0.52,69%), (-0.74,0.08,67%)	DAPK1:NM_001288731.2(-0.01,0.99,62%), (0.51,0.23,48%), (0.73,0.09,67%);LINC02893:NR_027471.1(-0.11,0.74,67%), (-0.42,0.29,59%), (-0.39,0.53,60%)	NXNL2:NM_145283.3(-0.74,0,62%), (-0.28,0.59,48%), (-0.83,0.03,67%);SPIN1:NM_006717.3(-0.48,0.03,77%), (-0.26,0.52,69%), (-0.74,0.08,67%)	DAPK1-IT1:NR_146781.1(-0.03,0.94,62%), (0.41,0.38,48%), (0.62,0.19,67%);DAPK1-IT1:NR_146781.1(-0.14,0.62,77%), (-0.16,0.72,69%), (0.46,0.39,67%)	DAPK1-IT1:NR_146781.1(-0.03,0.94,62%), (0.41,0.38,48%), (0.62,0.19,67%);DAPK1-IT1:NR_146781.1(-0.14,0.62,77%), (-0.16,0.72,69%), (0.46,0.39,67%)	1.29 (9.4e-02),-0.02 (0.81),1.29 (9.4e-02),-0.21 (0.74),-0.21 (0.74);-0.16 (4.0e-02),3.37 (7.9e-03),-0.16 (4.0e-02),-0.21 (0.74),-0.21 (0.74)	-1.25 (0.19),0.65 (4.0e-31),-1.25 (0.19),0.7 (0.27),0.7 (0.27);-0.11 (0.22),1.64 (None),-0.11 (0.22),0.7 (0.27),0.7 (0.27)	-0.96 (4.4e-16),0.22 (1.8e-08),-0.96 (4.4e-16),1.56 (1.1e-07),1.56 (1.1e-07);0.04 (0.53),NA,0.04 (0.53),1.56 (1.1e-07),1.56 (1.1e-07)	-0.22 (6.6e-02),-0.54 (9.9e-43),-0.22 (6.6e-02),0.56 (8.4e-02),0.56 (8.4e-02);0.45 (7.3e-17),NA,0.45 (7.3e-17),0.56 (8.4e-02),0.56 (8.4e-02)
10	93198241	93200381	chr10:93199134	Intergenic	93200318	rs55684140	1.03	0.9932	0.1449	0.5163	0.24106	No	0	0	0	0	-1184	-0.76 (1.3e-03)	-0.78 (6.2e-04)	1.71 (0.12)	0.88 (None)																																	CYP26A1:NM_057157.2(0.95,0,49%), (-0.21,0.74,45%), (0.85,0.17,40%);CYP26A1:NM_057157.2(0.95,0,49%), (-0.21,0.74,45%), (0.85,0.17,40%);CYP26A1:NM_057157.2(0.95,0,49%), (-0.21,0.74,45%), (0.85,0.17,40%);CYP26A1:NM_057157.2(0.95,0,49%), (-0.21,0.74,45%), (0.85,0.17,40%);CYP26A1:NM_057157.2(0.95,0,49%), (-0.21,0.74,45%), (0.85,0.17,40%)	RBP4:NM_001323517.1(-0.25,0.44,59%), (0.62,0.08,59%), (-0.39,0.67,40%);RBP4:NM_001323517.1(-0.25,0.44,59%), (0.62,0.08,59%), (-0.39,0.67,40%);RBP4:NM_001323517.1(-0.25,0.44,59%), (0.62,0.08,59%), (-0.39,0.67,40%);RBP4:NM_001323517.1(-0.25,0.44,59%), (0.62,0.08,59%), (-0.39,0.67,40%);RBP4:NM_001323517.1(-0.25,0.44,59%), (0.62,0.08,59%), (-0.39,0.67,40%)	KIF11:NM_004523.4(-0.63,0,69%), (0.1,0.87,59%), (-0.96,0,67%);KIF11:NM_004523.4(-0.63,0,69%), (0.1,0.87,59%), (-0.96,0,67%);KIF11:NM_004523.4(-0.63,0,69%), (0.1,0.87,59%), (-0.96,0,67%);KIF11:NM_004523.4(-0.63,0,69%), (0.1,0.87,59%), (-0.96,0,67%);KIF11:NM_004523.4(-0.63,0,69%), (0.1,0.87,59%), (-0.96,0,67%)	CYP26A1:NM_000783.4(0.94,0,46%), (0.03,0.97,41%), (0.84,0.17,40%);CYP26A1:NM_000783.4(0.94,0,46%), (0.03,0.97,41%), (0.84,0.17,40%);CYP26A1:NM_000783.4(0.94,0,46%), (0.03,0.97,41%), (0.84,0.17,40%);CYP26A1:NM_000783.4(0.94,0,46%), (0.03,0.97,41%), (0.84,0.17,40%);CYP26A1:NM_000783.4(0.94,0,46%), (0.03,0.97,41%), (0.84,0.17,40%)	MYOF:NM_013451.4(0.39,0.13,69%), (-0.16,0.78,59%), (0.51,0.36,67%);MYOF:NM_013451.4(0.39,0.13,69%), (-0.16,0.78,59%), (0.51,0.36,67%);MYOF:NM_013451.4(0.39,0.13,69%), (-0.16,0.78,59%), (0.51,0.36,67%);MYOF:NM_013451.4(0.39,0.13,69%), (-0.16,0.78,59%), (0.51,0.36,67%);MYOF:NM_013451.4(0.39,0.13,69%), (-0.16,0.78,59%), (0.51,0.36,67%)	-1.61 (2.1e-09),NA,0.22 (0.39),-1.61 (2.1e-09),-0.37 (9.8e-13);-1.61 (2.1e-09),NA,0.22 (0.39),-1.61 (2.1e-09),-0.37 (9.8e-13);-1.61 (2.1e-09),NA,0.22 (0.39),-1.61 (2.1e-09),-0.37 (9.8e-13);-1.61 (2.1e-09),NA,0.22 (0.39),-1.61 (2.1e-09),-0.37 (9.8e-13);-1.61 (2.1e-09),NA,0.22 (0.39),-1.61 (2.1e-09),-0.37 (9.8e-13)	-0.15 (0.73),NA,-0.16 (0.62),-0.15 (0.73),0.19 (1.4e-03);-0.15 (0.73),NA,-0.16 (0.62),-0.15 (0.73),0.19 (1.4e-03);-0.15 (0.73),NA,-0.16 (0.62),-0.15 (0.73),0.19 (1.4e-03);-0.15 (0.73),NA,-0.16 (0.62),-0.15 (0.73),0.19 (1.4e-03);-0.15 (0.73),NA,-0.16 (0.62),-0.15 (0.73),0.19 (1.4e-03)	0.09 (0.92),1.33 (2.0e-05),-0.16 (8.9e-03),0.09 (0.92),0.13 (1.4e-03);0.09 (0.92),1.33 (2.0e-05),-0.16 (8.9e-03),0.09 (0.92),0.13 (1.4e-03);0.09 (0.92),1.33 (2.0e-05),-0.16 (8.9e-03),0.09 (0.92),0.13 (1.4e-03);0.09 (0.92),1.33 (2.0e-05),-0.16 (8.9e-03),0.09 (0.92),0.13 (1.4e-03);0.09 (0.92),1.33 (2.0e-05),-0.16 (8.9e-03),0.09 (0.92),0.13 (1.4e-03)	-1.8 (2.4e-02),0.51 (0.13),0.53 (8.7e-20),-1.8 (2.4e-02),-0.71 (8.1e-70);-1.8 (2.4e-02),0.51 (0.13),0.53 (8.7e-20),-1.8 (2.4e-02),-0.71 (8.1e-70);-1.8 (2.4e-02),0.51 (0.13),0.53 (8.7e-20),-1.8 (2.4e-02),-0.71 (8.1e-70);-1.8 (2.4e-02),0.51 (0.13),0.53 (8.7e-20),-1.8 (2.4e-02),-0.71 (8.1e-70);-1.8 (2.4e-02),0.51 (0.13),0.53 (8.7e-20),-1.8 (2.4e-02),-0.71 (8.1e-70)
7	55131925	55134893	chr7:55133928	Intron	55132932	rs6593209	1.045	1.014	0.1942	0.4416	0.241077	Yes	0	0	0	0	996	0.96 (3.3e-03)	-1.07 (8.2e-04)	0.56 (2.1e-06)	-0.97 (8.6e-17)																																	FKBP9P1:NR_003949.1(-0.86,0,87%), (-0.18,0.66,83%), (0.09,0.9,67%)	PHKG1:NM_006213.5(0.12,0.66,87%), (-0.59,0.03,83%), (-0.39,0.5,67%)	SEC61G-DT:NR_110040.1(-0.21,0.42,87%), (0,1,83%), (-0.91,0.01,67%)	EGFR:NM_001346900.2(-0.63,0,87%), (0.08,0.87,83%), (-0.67,0.15,67%)	EGFR:NM_201283.2(-0.23,0.37,87%), (0.21,0.58,83%), (-0.66,0.16,67%)	-0.53 (1.5e-04),-0.43 (0.36),-0.74 (2.9e-04),-0.32 (4.0e-09),-0.32 (4.0e-09)	-0.73 (3.3e-07),0.06 (0.94),-0.35 (0.16),-0.1 (0.14),-0.1 (0.14)	-0.28 (0.58),-0.9 (4.2e-05),-0.06 (0.72),0.21 (3.2e-06),0.21 (3.2e-06)	-0.34 (0.51),-0.9 (4.6e-05),0.51 (5.2e-04),-0.42 (3.1e-21),-0.42 (3.1e-21)
14	21308262	21309740	chr14:21308861	Intron	21308478	rs4982440	1.02	1.011	0.3223	0.2976	0.241101	Yes	0	0	0	0	383	-0.29 (0.25)	-1.05 (1.4e-07)	-0.14 (0.78)	0.47 (0.26)																																	NDRG2:NM_001354569.1(0.85,0,77%), (0.28,0.52,69%), (0,1,67%)	PARP2:NM_005484.4(-0.75,0,87%), (0.54,0.07,83%), (-0.61,0.24,67%)	RNASE4:NM_002937.5(0.63,0,87%), (-0.07,0.89,83%), (0.92,0.01,67%)	RPGRIP1:NM_001377523.1(0.69,0,62%), (0.45,0.35,48%), (0.52,0.35,67%)	RPGRIP1:NM_001377523.1(0.69,0,62%), (0.45,0.35,48%), (0.52,0.35,67%)	-1.02 (4.1e-14),0.69 (1.9e-03),0.44 (4.7e-02),1.46 (3.5e-02),1.46 (3.5e-02)	-0.55 (1.8e-04),-0.23 (0.47),-0.45 (7.3e-02),0.25 (0.82),0.25 (0.82)	-2.26 (7.2e-29),-0.03 (0.76),-0.13 (0.80),-0.44 (0.56),-0.44 (0.56)	-0.43 (2.2e-02),0.15 (0.11),0.58 (0.21),-1.54 (3.7e-02),-1.54 (3.7e-02)
10	93198241	93200381	chr10:93199134	Intergenic	93199981	rs79816844	1.029	0.9931	0.1481	0.5111	0.241132	No	0	0	0	0	-847	-0.76 (1.3e-03)	-0.78 (6.2e-04)	1.71 (0.12)	0.88 (None)																																	CYP26A1:NM_057157.2(0.95,0,49%), (-0.21,0.74,45%), (0.85,0.17,40%);CYP26A1:NM_057157.2(0.95,0,49%), (-0.21,0.74,45%), (0.85,0.17,40%);CYP26A1:NM_057157.2(0.95,0,49%), (-0.21,0.74,45%), (0.85,0.17,40%);CYP26A1:NM_057157.2(0.95,0,49%), (-0.21,0.74,45%), (0.85,0.17,40%);CYP26A1:NM_057157.2(0.95,0,49%), (-0.21,0.74,45%), (0.85,0.17,40%)	RBP4:NM_001323517.1(-0.25,0.44,59%), (0.62,0.08,59%), (-0.39,0.67,40%);RBP4:NM_001323517.1(-0.25,0.44,59%), (0.62,0.08,59%), (-0.39,0.67,40%);RBP4:NM_001323517.1(-0.25,0.44,59%), (0.62,0.08,59%), (-0.39,0.67,40%);RBP4:NM_001323517.1(-0.25,0.44,59%), (0.62,0.08,59%), (-0.39,0.67,40%);RBP4:NM_001323517.1(-0.25,0.44,59%), (0.62,0.08,59%), (-0.39,0.67,40%)	KIF11:NM_004523.4(-0.63,0,69%), (0.1,0.87,59%), (-0.96,0,67%);KIF11:NM_004523.4(-0.63,0,69%), (0.1,0.87,59%), (-0.96,0,67%);KIF11:NM_004523.4(-0.63,0,69%), (0.1,0.87,59%), (-0.96,0,67%);KIF11:NM_004523.4(-0.63,0,69%), (0.1,0.87,59%), (-0.96,0,67%);KIF11:NM_004523.4(-0.63,0,69%), (0.1,0.87,59%), (-0.96,0,67%)	CYP26A1:NM_000783.4(0.94,0,46%), (0.03,0.97,41%), (0.84,0.17,40%);CYP26A1:NM_000783.4(0.94,0,46%), (0.03,0.97,41%), (0.84,0.17,40%);CYP26A1:NM_000783.4(0.94,0,46%), (0.03,0.97,41%), (0.84,0.17,40%);CYP26A1:NM_000783.4(0.94,0,46%), (0.03,0.97,41%), (0.84,0.17,40%);CYP26A1:NM_000783.4(0.94,0,46%), (0.03,0.97,41%), (0.84,0.17,40%)	MYOF:NM_013451.4(0.39,0.13,69%), (-0.16,0.78,59%), (0.51,0.36,67%);MYOF:NM_013451.4(0.39,0.13,69%), (-0.16,0.78,59%), (0.51,0.36,67%);MYOF:NM_013451.4(0.39,0.13,69%), (-0.16,0.78,59%), (0.51,0.36,67%);MYOF:NM_013451.4(0.39,0.13,69%), (-0.16,0.78,59%), (0.51,0.36,67%);MYOF:NM_013451.4(0.39,0.13,69%), (-0.16,0.78,59%), (0.51,0.36,67%)	-1.61 (2.1e-09),NA,0.22 (0.39),-1.61 (2.1e-09),-0.37 (9.8e-13);-1.61 (2.1e-09),NA,0.22 (0.39),-1.61 (2.1e-09),-0.37 (9.8e-13);-1.61 (2.1e-09),NA,0.22 (0.39),-1.61 (2.1e-09),-0.37 (9.8e-13);-1.61 (2.1e-09),NA,0.22 (0.39),-1.61 (2.1e-09),-0.37 (9.8e-13);-1.61 (2.1e-09),NA,0.22 (0.39),-1.61 (2.1e-09),-0.37 (9.8e-13)	-0.15 (0.73),NA,-0.16 (0.62),-0.15 (0.73),0.19 (1.4e-03);-0.15 (0.73),NA,-0.16 (0.62),-0.15 (0.73),0.19 (1.4e-03);-0.15 (0.73),NA,-0.16 (0.62),-0.15 (0.73),0.19 (1.4e-03);-0.15 (0.73),NA,-0.16 (0.62),-0.15 (0.73),0.19 (1.4e-03);-0.15 (0.73),NA,-0.16 (0.62),-0.15 (0.73),0.19 (1.4e-03)	0.09 (0.92),1.33 (2.0e-05),-0.16 (8.9e-03),0.09 (0.92),0.13 (1.4e-03);0.09 (0.92),1.33 (2.0e-05),-0.16 (8.9e-03),0.09 (0.92),0.13 (1.4e-03);0.09 (0.92),1.33 (2.0e-05),-0.16 (8.9e-03),0.09 (0.92),0.13 (1.4e-03);0.09 (0.92),1.33 (2.0e-05),-0.16 (8.9e-03),0.09 (0.92),0.13 (1.4e-03);0.09 (0.92),1.33 (2.0e-05),-0.16 (8.9e-03),0.09 (0.92),0.13 (1.4e-03)	-1.8 (2.4e-02),0.51 (0.13),0.53 (8.7e-20),-1.8 (2.4e-02),-0.71 (8.1e-70);-1.8 (2.4e-02),0.51 (0.13),0.53 (8.7e-20),-1.8 (2.4e-02),-0.71 (8.1e-70);-1.8 (2.4e-02),0.51 (0.13),0.53 (8.7e-20),-1.8 (2.4e-02),-0.71 (8.1e-70);-1.8 (2.4e-02),0.51 (0.13),0.53 (8.7e-20),-1.8 (2.4e-02),-0.71 (8.1e-70);-1.8 (2.4e-02),0.51 (0.13),0.53 (8.7e-20),-1.8 (2.4e-02),-0.71 (8.1e-70)
10	93198241	93200381	chr10:93199134	Intergenic	93200338	rs56391641	1.03	0.9934	0.1372	0.5297	0.241208	No	0	0	0	0	-1204	-0.76 (1.3e-03)	-0.78 (6.2e-04)	1.71 (0.12)	0.88 (None)																																	CYP26A1:NM_057157.2(0.95,0,49%), (-0.21,0.74,45%), (0.85,0.17,40%);CYP26A1:NM_057157.2(0.95,0,49%), (-0.21,0.74,45%), (0.85,0.17,40%);CYP26A1:NM_057157.2(0.95,0,49%), (-0.21,0.74,45%), (0.85,0.17,40%);CYP26A1:NM_057157.2(0.95,0,49%), (-0.21,0.74,45%), (0.85,0.17,40%);CYP26A1:NM_057157.2(0.95,0,49%), (-0.21,0.74,45%), (0.85,0.17,40%)	RBP4:NM_001323517.1(-0.25,0.44,59%), (0.62,0.08,59%), (-0.39,0.67,40%);RBP4:NM_001323517.1(-0.25,0.44,59%), (0.62,0.08,59%), (-0.39,0.67,40%);RBP4:NM_001323517.1(-0.25,0.44,59%), (0.62,0.08,59%), (-0.39,0.67,40%);RBP4:NM_001323517.1(-0.25,0.44,59%), (0.62,0.08,59%), (-0.39,0.67,40%);RBP4:NM_001323517.1(-0.25,0.44,59%), (0.62,0.08,59%), (-0.39,0.67,40%)	KIF11:NM_004523.4(-0.63,0,69%), (0.1,0.87,59%), (-0.96,0,67%);KIF11:NM_004523.4(-0.63,0,69%), (0.1,0.87,59%), (-0.96,0,67%);KIF11:NM_004523.4(-0.63,0,69%), (0.1,0.87,59%), (-0.96,0,67%);KIF11:NM_004523.4(-0.63,0,69%), (0.1,0.87,59%), (-0.96,0,67%);KIF11:NM_004523.4(-0.63,0,69%), (0.1,0.87,59%), (-0.96,0,67%)	CYP26A1:NM_000783.4(0.94,0,46%), (0.03,0.97,41%), (0.84,0.17,40%);CYP26A1:NM_000783.4(0.94,0,46%), (0.03,0.97,41%), (0.84,0.17,40%);CYP26A1:NM_000783.4(0.94,0,46%), (0.03,0.97,41%), (0.84,0.17,40%);CYP26A1:NM_000783.4(0.94,0,46%), (0.03,0.97,41%), (0.84,0.17,40%);CYP26A1:NM_000783.4(0.94,0,46%), (0.03,0.97,41%), (0.84,0.17,40%)	MYOF:NM_013451.4(0.39,0.13,69%), (-0.16,0.78,59%), (0.51,0.36,67%);MYOF:NM_013451.4(0.39,0.13,69%), (-0.16,0.78,59%), (0.51,0.36,67%);MYOF:NM_013451.4(0.39,0.13,69%), (-0.16,0.78,59%), (0.51,0.36,67%);MYOF:NM_013451.4(0.39,0.13,69%), (-0.16,0.78,59%), (0.51,0.36,67%);MYOF:NM_013451.4(0.39,0.13,69%), (-0.16,0.78,59%), (0.51,0.36,67%)	-1.61 (2.1e-09),NA,0.22 (0.39),-1.61 (2.1e-09),-0.37 (9.8e-13);-1.61 (2.1e-09),NA,0.22 (0.39),-1.61 (2.1e-09),-0.37 (9.8e-13);-1.61 (2.1e-09),NA,0.22 (0.39),-1.61 (2.1e-09),-0.37 (9.8e-13);-1.61 (2.1e-09),NA,0.22 (0.39),-1.61 (2.1e-09),-0.37 (9.8e-13);-1.61 (2.1e-09),NA,0.22 (0.39),-1.61 (2.1e-09),-0.37 (9.8e-13)	-0.15 (0.73),NA,-0.16 (0.62),-0.15 (0.73),0.19 (1.4e-03);-0.15 (0.73),NA,-0.16 (0.62),-0.15 (0.73),0.19 (1.4e-03);-0.15 (0.73),NA,-0.16 (0.62),-0.15 (0.73),0.19 (1.4e-03);-0.15 (0.73),NA,-0.16 (0.62),-0.15 (0.73),0.19 (1.4e-03);-0.15 (0.73),NA,-0.16 (0.62),-0.15 (0.73),0.19 (1.4e-03)	0.09 (0.92),1.33 (2.0e-05),-0.16 (8.9e-03),0.09 (0.92),0.13 (1.4e-03);0.09 (0.92),1.33 (2.0e-05),-0.16 (8.9e-03),0.09 (0.92),0.13 (1.4e-03);0.09 (0.92),1.33 (2.0e-05),-0.16 (8.9e-03),0.09 (0.92),0.13 (1.4e-03);0.09 (0.92),1.33 (2.0e-05),-0.16 (8.9e-03),0.09 (0.92),0.13 (1.4e-03);0.09 (0.92),1.33 (2.0e-05),-0.16 (8.9e-03),0.09 (0.92),0.13 (1.4e-03)	-1.8 (2.4e-02),0.51 (0.13),0.53 (8.7e-20),-1.8 (2.4e-02),-0.71 (8.1e-70);-1.8 (2.4e-02),0.51 (0.13),0.53 (8.7e-20),-1.8 (2.4e-02),-0.71 (8.1e-70);-1.8 (2.4e-02),0.51 (0.13),0.53 (8.7e-20),-1.8 (2.4e-02),-0.71 (8.1e-70);-1.8 (2.4e-02),0.51 (0.13),0.53 (8.7e-20),-1.8 (2.4e-02),-0.71 (8.1e-70);-1.8 (2.4e-02),0.51 (0.13),0.53 (8.7e-20),-1.8 (2.4e-02),-0.71 (8.1e-70)
5	170749547	170752396	chr5:170750217	LIET Gene TSS Intergenic	170751723	rs2287888	1.018	0.9867	0.4079	0.228	0.242153	No	0	0	0	0	-1506	-0.27 (0.20)	-1.1 (8.0e-11)	NA	NA																																	INSYN2B:NM_001129891.3(-0.96,0,44%), (0.35,0.69,24%), (-0.08,0.93,67%);INSYN2B:NM_001129891.3(-0.96,0,44%), (0.35,0.69,24%), (-0.08,0.93,67%);INSYN2B:NM_001129891.3(-0.96,0,44%), (0.35,0.69,24%), (-0.08,0.93,67%)	FGF18:NM_003862.3(-0.94,0,44%), (-0.93,0.04,24%), (-0.8,0.07,67%);FGF18:NM_003862.3(-0.94,0,44%), (-0.93,0.04,24%), (-0.8,0.07,67%);FGF18:NM_003862.3(-0.94,0,44%), (-0.93,0.04,24%), (-0.8,0.07,67%)	NPM1:NM_001037738.3(-0.89,0,44%), (0.37,0.66,24%), (-0.94,0.01,67%);NPM1:NM_001037738.3(-0.89,0,44%), (0.37,0.66,24%), (-0.94,0.01,67%);NPM1:NM_001037738.3(-0.89,0,44%), (0.37,0.66,24%), (-0.94,0.01,67%)	GABRP:NM_014211.3(0.94,0,44%), (-0.14,0.89,24%), (0.84,0.05,67%);GABRP:NM_014211.3(0.94,0,44%), (-0.14,0.89,24%), (0.84,0.05,67%);GABRP:NM_014211.3(0.94,0,44%), (-0.14,0.89,24%), (0.84,0.05,67%)	KCNIP1:NM_014592.4(-0.94,0,44%), (-0.03,0.98,24%), (0.52,0.35,67%);KCNIP1:NM_014592.4(-0.94,0,44%), (-0.03,0.98,24%), (0.52,0.35,67%);KCNIP1:NM_014592.4(-0.94,0,44%), (-0.03,0.98,24%), (0.52,0.35,67%)	1.21 (0.10),0.26 (0.65),0.08 (0.56),-0.63 (3.7e-16),0.78 (0.39);1.21 (0.10),0.26 (0.65),0.08 (0.56),-0.63 (3.7e-16),0.78 (0.39);1.21 (0.10),0.26 (0.65),0.08 (0.56),-0.63 (3.7e-16),0.78 (0.39)	1.57 (5.0e-02),-0.01 (0.99),0.01 (0.97),-0.35 (4.0e-05),-1.08 (0.30);1.57 (5.0e-02),-0.01 (0.99),0.01 (0.97),-0.35 (4.0e-05),-1.08 (0.30);1.57 (5.0e-02),-0.01 (0.99),0.01 (0.97),-0.35 (4.0e-05),-1.08 (0.30)	0.22 (4.4e-05),0.0 (0.97),0.64 (1.1e-40),NA,-0.12 (4.4e-02);0.22 (4.4e-05),0.0 (0.97),0.64 (1.1e-40),NA,-0.12 (4.4e-02);0.22 (4.4e-05),0.0 (0.97),0.64 (1.1e-40),NA,-0.12 (4.4e-02)	-0.34 (1.0e-10),-0.27 (4.5e-03),0.44 (2.5e-19),NA,-0.44 (4.7e-16);-0.34 (1.0e-10),-0.27 (4.5e-03),0.44 (2.5e-19),NA,-0.44 (4.7e-16);-0.34 (1.0e-10),-0.27 (4.5e-03),0.44 (2.5e-19),NA,-0.44 (4.7e-16)
10	119666743	119668928	chr10:119667910	Intron	119667818	rs7099687	0.9858	1.019	0.5574	0.1342	0.242217	No	0	0	0	0	92	1.15 (5.7e-02)	0.05 (0.95)	1.21 (6.2e-13)	-0.32 (0.12)																																	NANOS1:NM_199461.4(0.82,0,87%), (0.5,0.1,83%), (-0.19,0.8,67%)	BAG3:NM_004281.4(0.62,0,87%), (0.71,0.01,83%), (-0.23,0.73,67%)	INPP5F:NM_014937.4(0.28,0.24,87%), (0.11,0.81,83%), (-0.68,0.16,67%)	BAG3:NM_004281.4(0.62,0,87%), (0.71,0.01,83%), (-0.23,0.73,67%)	BAG3:NM_004281.4(0.62,0,87%), (0.71,0.01,83%), (-0.23,0.73,67%)	-0.39 (0.53),-0.01 (0.93),-0.1 (0.74),-0.01 (0.93),-0.01 (0.93)	-0.18 (0.84),-0.24 (2.9e-02),-0.44 (0.12),-0.24 (2.9e-02),-0.24 (2.9e-02)	0.73 (1.4e-07),1.02 (1.5e-86),-0.19 (0.36),1.02 (1.5e-86),1.02 (1.5e-86)	0.01 (0.96),-0.73 (8.2e-41),0.38 (4.1e-02),-0.73 (8.2e-41),-0.73 (8.2e-41)
7	2820325	2822607	chr7:2821656	Intron	2820583	rs2644295	1.025	0.9909	0.2347	0.3919	0.242386	No	0	0	0	0	1073	3.27 (1.3e-11)	-0.46 (0.50)	0.42 (0.33)	-0.13 (0.81)																																	GNA12:NM_007353.3(0.73,0,87%), (0.53,0.07,83%), (-0.14,0.84,67%);GNA12:NM_007353.3(0.73,0,87%), (0.53,0.07,83%), (-0.14,0.84,67%)	NUDT1:NM_198953.1(0.52,0.01,87%), (-0.69,0.01,83%), (0.03,0.97,67%);NUDT1:NM_198953.1(0.52,0.01,87%), (-0.69,0.01,83%), (0.03,0.97,67%)	AMZ1:NM_001321766.2(0.03,0.93,85%), (-0.29,0.44,79%), (0.62,0.21,67%);AMZ1:NM_001321766.2(0.03,0.93,85%), (-0.29,0.44,79%), (0.62,0.21,67%)	GNA12:NM_001282441.2(0.7,0,87%), (0.46,0.14,83%), (-0.15,0.83,67%);GNA12:NM_001282441.2(0.7,0,87%), (0.46,0.14,83%), (-0.15,0.83,67%)	AMZ1:NM_001321766.2(0.03,0.93,85%), (-0.29,0.44,79%), (0.62,0.21,67%);AMZ1:NM_001321766.2(0.03,0.93,85%), (-0.29,0.44,79%), (0.62,0.21,67%)	-0.09 (0.59),-0.13 (0.83),0.65 (0.13),-0.09 (0.59),0.65 (0.13);-0.09 (0.59),-0.13 (0.83),0.65 (0.13),-0.09 (0.59),0.65 (0.13)	-0.14 (0.44),-0.66 (0.26),-0.31 (0.60),-0.14 (0.44),-0.31 (0.60);-0.14 (0.44),-0.66 (0.26),-0.31 (0.60),-0.14 (0.44),-0.31 (0.60)	-0.62 (7.1e-19),-0.32 (2.8e-05),-1.5 (5.2e-11),-0.62 (7.1e-19),-1.5 (5.2e-11);-0.62 (7.1e-19),-0.32 (2.8e-05),-1.5 (5.2e-11),-0.62 (7.1e-19),-1.5 (5.2e-11)	-0.2 (6.4e-03),-0.6 (8.3e-16),-0.32 (0.17),-0.2 (6.4e-03),-0.32 (0.17);-0.2 (6.4e-03),-0.6 (8.3e-16),-0.32 (0.17),-0.2 (6.4e-03),-0.32 (0.17)
11	66125942	66127776	chr11:66126247;chr11:66126931	Intron;Intron	66127695	rs564343	0.9813	0.9891	0.3358	0.2873	0.242407	Yes	0	0	0	0	-1448;-764	1.21 (8.3e-05);1.11 (2.7e-05)	-0.85 (7.2e-03);-0.65 (2.1e-02)	NA;-1.61 (0.19)	NA;0.63 (None)																																	CFL1:NM_005507.3(-0.93,0,41%), (-0.23,0.85,21%), (-0.93,0.01,67%);DRAP1:NM_006442.4(-0.91,0,62%), (-0.72,0.05,48%), (-0.82,0.04,67%)	BRMS1:NM_015399.4(-0.72,0.01,41%), (-0.91,0.11,21%), (-0.74,0.08,67%);GAL3ST3:NM_033036.3(0.41,0.35,31%), (0.86,0.02,38%), (NA,NA,NA%)	CFL1:NM_005507.3(-0.93,0,41%), (-0.23,0.85,21%), (-0.93,0.01,67%);SIPA1:NM_153253.30(-0.71,0,62%), (0.14,0.83,48%), (-0.91,0.01,67%)	PACS1:NM_018026.4(0,1,41%), (0.88,0.14,21%), (0.79,0.05,67%);PACS1:NM_018026.4(-0.07,0.84,62%), (0.27,0.64,48%), (0.75,0.07,67%)	SF3B2:NM_006842.3(-0.84,0,41%), (-0.78,0.27,21%), (-0.64,0.17,67%);SF3B2:NM_006842.3(-0.82,0,62%), (-0.31,0.57,48%), (-0.58,0.25,67%)	-0.26 (0.26),0.04 (0.91),-0.26 (0.26),0.31 (4.7e-07),0.12 (0.38);-0.56 (0.12),NA,-0.79 (2.4e-07),0.31 (4.7e-07),0.12 (0.38)	-0.04 (0.92),-0.03 (0.96),-0.04 (0.92),-0.26 (8.9e-05),-0.08 (0.66);-0.1 (0.86),NA,-0.32 (8.3e-02),-0.26 (8.9e-05),-0.08 (0.66)	0.65 (6.2e-25),-0.4 (1.9e-05),0.65 (6.2e-25),-0.44 (2.1e-21),-0.06 (0.43);0.36 (9.9e-03),NA,-0.98 (1.5e-46),-0.44 (2.1e-21),-0.06 (0.43)	-0.97 (1.1e-49),-0.85 (8.9e-20),-0.97 (1.1e-49),-0.04 (0.42),-0.2 (3.6e-03);-1.15 (2.5e-16),NA,-0.96 (6.3e-45),-0.04 (0.42),-0.2 (3.6e-03)
4	70894857	70896252	chr4:70895574	Intergenic	70896009	rs10433674	1.018	1.016	0.4516	0.1976	0.242584	Yes	0	0	0	0	-435	-1.11 (4.3e-04)	-0.98 (1.4e-03)	NA	NA																																	GRSF1:NM_002092.4(0.92,0.02,18%), (NA,NA,NA%), (0.52,0.55,40%)	NA(NA,NA,NA%), (NA,NA,NA%), (NA,NA,NA%)	AMTN:NM_212557.4(-0.06,0.95,18%), (NA,NA,NA%), (-0.85,0.16,40%)	MOB1B:NM_173468.4(-0.1,0.91,18%), (NA,NA,NA%), (0.58,0.49,40%)	GRSF1:NM_002092.4(0.92,0.02,18%), (NA,NA,NA%), (0.52,0.55,40%)	-0.25 (8.8e-03),NA,2.73 (2.1e-04),-0.84 (5.5e-08),-0.25 (8.8e-03)	-0.21 (5.2e-02),NA,0.11 (0.94),-0.03 (0.91),-0.21 (5.2e-02)	-0.47 (1.9e-13),NA,NA,-0.41 (5.7e-09),-0.47 (1.9e-13)	0.14 (4.0e-02),NA,NA,0.19 (6.8e-03),0.14 (4.0e-02)
18	158506	159611	chr18:18158556;chr18:159017	Gene TSS Bid;LIET Gene TSS Intergenic	159382	rs545684	1.032	1.009	0.1771	0.4687	0.242676	Yes	0	0	0	0	17999174;-365	NA;0.72 (0.17)	NA;-1.25 (6.6e-03)	NA;-0.44 (0.26)	NA;-1.64 (5.5e-06)																																	USP14:NM_005151.4(-0.71,0,82%), (-0.65,0.02,76%), (-0.89,0.02,67%)	THOC1:NM_005131.3(-0.64,0,82%), (-0.66,0.02,76%), (-0.79,0.06,67%)	USP14:NM_005151.4(-0.71,0,82%), (-0.65,0.02,76%), (-0.89,0.02,67%)	USP14:NM_005151.4(-0.71,0,82%), (-0.65,0.02,76%), (-0.89,0.02,67%)	ROCK1P1:NR_160777.1(-0.28,0.26,82%), (-0.64,0.02,76%), (0.59,0.23,67%)	0.07 (0.56),0.09 (0.45),0.07 (0.56),0.07 (0.56),-0.46 (4.0e-02)	-0.19 (0.13),-0.29 (1.4e-02),-0.19 (0.13),-0.19 (0.13),-0.74 (1.2e-03)	0.02 (0.75),-0.05 (0.60),0.02 (0.75),0.02 (0.75),-0.68 (3.7e-03)	0.42 (3.3e-11),0.62 (2.1e-17),0.42 (3.3e-11),0.42 (3.3e-11),-0.87 (1.9e-04)
2	20489932	20492259	chr2:20490649	Intron	20490383	rs2046335	1.012	0.9847	0.5477	0.1399	0.242777	No	0	0	0	0	266	0.73 (0.11)	-1.79 (1.8e-05)	-2.01 (0.14)	-0.23 (None)																																	MATN3:NM_002381.5(-0.5,0.04,67%), (0.04,0.95,55%), (-0.25,0.71,67%)	LOC107985856:NR_157978.1(0.26,0.36,67%), (0.77,0.01,55%), (0.83,0.05,67%)	SDC1:NM_001006946.2(0.21,0.47,67%), (-0.14,0.8,55%), (-0.86,0.03,67%)	LOC107985856:NR_157978.1(0.26,0.36,67%), (0.77,0.01,55%), (0.83,0.05,67%)	LOC107985856:NR_157978.1(0.26,0.36,67%), (0.77,0.01,55%), (0.83,0.05,67%)	1.53 (5.0e-02),-0.38 (0.66),-1.19 (2.3e-65),-0.38 (0.66),-0.38 (0.66)	0.34 (0.78),-2.04 (1.0e-02),-0.05 (0.68),-2.04 (1.0e-02),-2.04 (1.0e-02)	-0.55 (3.6e-04),0.28 (0.72),-1.08 (8.2e-39),0.28 (0.72),0.28 (0.72)	-0.05 (0.76),0.32 (0.68),-0.5 (1.9e-09),0.32 (0.68),0.32 (0.68)
4	7218361	7220039	chr4:7218606;chr4:7219618	Intron;Intron	7218821	rs16839840	0.9751	0.9866	0.3164	0.3058	0.242837	Yes	0	0	0	0	-215;797	2.9 (1.2e-07);2.29 (4.5e-04)	0.87 (0.18);-0.34 (0.68)	NA;NA	NA;NA																																	PPP2R2C:NM_181876.3(0.82,0,62%), (-0.48,0.24,55%), (0.6,0.34,53%);PPP2R2C:NM_181876.3(0.76,0,54%), (-0.45,0.39,41%), (0.4,0.55,60%);PPP2R2C:NM_181876.3(0.82,0,62%), (-0.48,0.24,55%), (0.6,0.34,53%);PPP2R2C:NM_181876.3(0.76,0,54%), (-0.45,0.39,41%), (0.4,0.55,60%)	PPP2R2C:NM_020416.4(0.78,0,64%), (-0.54,0.14,59%), (0.4,0.59,53%);MRFAP1:NM_033296.3(-0.45,0.13,54%), (-0.72,0.08,41%), (-0.45,0.48,60%);PPP2R2C:NM_020416.4(0.78,0,64%), (-0.54,0.14,59%), (0.4,0.59,53%);MRFAP1:NM_033296.3(-0.45,0.13,54%), (-0.72,0.08,41%), (-0.45,0.48,60%)	AFAP1-AS1:NR_026892.1(-0.25,0.42,64%), (0.45,0.27,59%), (0.89,0.04,53%);SH3TC1:NM_001410712.1(0.1,0.79,54%), (-0.44,0.39,41%), (-0.79,0.09,60%);AFAP1-AS1:NR_026892.1(-0.25,0.42,64%), (0.45,0.27,59%), (0.89,0.04,53%);SH3TC1:NM_001410712.1(0.1,0.79,54%), (-0.44,0.39,41%), (-0.79,0.09,60%)	SORCS2:NM_020777.3(0.74,0,64%), (-0.22,0.65,59%), (0.61,0.32,53%);SORCS2:NM_020777.3(0.53,0.06,54%), (-0.23,0.71,41%), (-0.37,0.59,60%);SORCS2:NM_020777.3(0.74,0,64%), (-0.22,0.65,59%), (0.61,0.32,53%);SORCS2:NM_020777.3(0.53,0.06,54%), (-0.23,0.71,41%), (-0.37,0.59,60%)	MIR4798:NR_039961.1(0.55,0.33,21%), (NA,NA,NA%), (0.26,0.77,47%);MIR4798:NR_039961.1(0.07,0.92,26%), (NA,NA,NA%), (-0.13,0.88,53%);MIR4798:NR_039961.1(0.55,0.33,21%), (NA,NA,NA%), (0.26,0.77,47%);MIR4798:NR_039961.1(0.07,0.92,26%), (NA,NA,NA%), (-0.13,0.88,53%)	1.4 (2.8e-11),1.4 (2.8e-11),1.36 (0.12),0.39 (3.0e-08),0.11 (0.96);1.4 (2.8e-11),-0.16 (0.53),-0.8 (1.5e-23),0.39 (3.0e-08),0.11 (0.96);1.4 (2.8e-11),1.4 (2.8e-11),1.36 (0.12),0.39 (3.0e-08),0.11 (0.96);1.4 (2.8e-11),-0.16 (0.53),-0.8 (1.5e-23),0.39 (3.0e-08),0.11 (0.96)	1.12 (5.7e-07),1.12 (5.7e-07),-0.03 (0.98),0.18 (3.6e-02),-0.11 (None);1.12 (5.7e-07),0.23 (0.45),-0.37 (2.6e-05),0.18 (3.6e-02),-0.11 (None);1.12 (5.7e-07),1.12 (5.7e-07),-0.03 (0.98),0.18 (3.6e-02),-0.11 (None);1.12 (5.7e-07),0.23 (0.45),-0.37 (2.6e-05),0.18 (3.6e-02),-0.11 (None)	-0.21 (0.71),-0.21 (0.71),0.16 (0.81),-0.67 (3.2e-25),NA;-0.21 (0.71),-0.01 (0.98),-1.11 (1.0e-50),-0.67 (3.2e-25),NA;-0.21 (0.71),-0.21 (0.71),0.16 (0.81),-0.67 (3.2e-25),NA;-0.21 (0.71),-0.01 (0.98),-1.11 (1.0e-50),-0.67 (3.2e-25),NA	-0.29 (0.60),-0.29 (0.60),-0.5 (0.43),-0.53 (3.1e-16),NA;-0.29 (0.60),-0.19 (0.24),-1.06 (1.2e-46),-0.53 (3.1e-16),NA;-0.29 (0.60),-0.29 (0.60),-0.5 (0.43),-0.53 (3.1e-16),NA;-0.29 (0.60),-0.19 (0.24),-1.06 (1.2e-46),-0.53 (3.1e-16),NA
17	1484216	1485094	chr17:1484845	LIET Gene TSS Intron	1484390	rs7214615	1.063	0.9975	0.01697	0.857	0.242899	No	0	1	1	0	455	-1.71 (4.7e-12)	-1.06 (3.9e-05)	0.14 (0.46)	-1.12 (4.9e-13)																											MYO1C	MYO1C	-0.78 (5.3e-18)	-0.33 (1.1e-03)	-0.46 (1.3e-12)	-1.04 (9.4e-58)	MIR212:NR_029625.1(0.57,0,87%), (0.5,0.1,83%), (0.62,0.19,67%)	TLCD2:NM_001164407.2(-0.57,0,87%), (-0.72,0,83%), (-0.16,0.81,67%)	TLCD3A:NM_024792.3(-0.05,0.85,87%), (0.1,0.83,83%), (-0.86,0.02,67%)	MYO1C:NM_001080950.2(-0.25,0.29,87%), (0.1,0.84,83%), (0.15,0.82,67%)	INPP5K:NM_016532.4(-0.38,0.08,87%), (-0.04,0.93,83%), (-0.62,0.19,67%)	-0.68 (0.13),-0.62 (4.7e-04),0.39 (2.0e-04),-0.78 (5.3e-18),0.66 (6.1e-05)	-0.73 (0.15),-0.31 (0.15),-0.41 (2.7e-04),-0.33 (1.1e-03),-0.11 (0.67)	0.1 (0.88),-1.62 (8.7e-31),-0.28 (3.5e-04),-0.46 (1.3e-12),-0.68 (4.5e-19)	-1.41 (1.6e-02),-0.55 (4.8e-05),-0.11 (0.19),-1.04 (9.4e-58),-0.78 (1.2e-24)
10	6203652	6204564	chr10:6204464	Intron	6203791	rs61297532	1.011	0.9757	0.6701	0.08274	0.242973	No	0	0	0	0	673	-0.65 (7.7e-04)	-0.66 (5.2e-04)	-0.82 (1.8e-03)	-0.62 (2.4e-02)																																	LINC00706:NR_108074.1(-0.86,0,77%), (-0.57,0.06,76%), (-0.42,0.55,53%);LINC00706:NR_108074.1(-0.86,0,77%), (-0.57,0.06,76%), (-0.42,0.55,53%);LINC00706:NR_108074.1(-0.86,0,77%), (-0.57,0.06,76%), (-0.42,0.55,53%)	NET1:NM_005863.5(0.28,0.26,82%), (-0.81,0,76%), (0.23,0.73,67%);NET1:NM_005863.5(0.28,0.26,82%), (-0.81,0,76%), (0.23,0.73,67%);NET1:NM_005863.5(0.28,0.26,82%), (-0.81,0,76%), (0.23,0.73,67%)	PRKCQ-AS1:NR_036502.1(-0.59,0,82%), (-0.25,0.54,76%), (-0.91,0.01,67%);PRKCQ-AS1:NR_036502.1(-0.59,0,82%), (-0.25,0.54,76%), (-0.91,0.01,67%);PRKCQ-AS1:NR_036502.1(-0.59,0,82%), (-0.25,0.54,76%), (-0.91,0.01,67%)	PFKFB3:NM_001363545.2(0.71,0,82%), (0.02,0.98,76%), (0.3,0.64,67%);PFKFB3:NM_001363545.2(0.71,0,82%), (0.02,0.98,76%), (0.3,0.64,67%);PFKFB3:NM_001363545.2(0.71,0,82%), (0.02,0.98,76%), (0.3,0.64,67%)	PFKFB3:NM_004566.4(0.63,0,82%), (-0.07,0.89,76%), (0.04,0.96,67%);PFKFB3:NM_004566.4(0.63,0,82%), (-0.07,0.89,76%), (0.04,0.96,67%);PFKFB3:NM_004566.4(0.63,0,82%), (-0.07,0.89,76%), (0.04,0.96,67%)	NA,-0.42 (5.6e-06),0.95 (0.48),-1.16 (3.4e-63),-1.16 (3.4e-63);NA,-0.42 (5.6e-06),0.95 (0.48),-1.16 (3.4e-63),-1.16 (3.4e-63);NA,-0.42 (5.6e-06),0.95 (0.48),-1.16 (3.4e-63),-1.16 (3.4e-63)	NA,-0.43 (1.2e-05),-0.48 (None),-0.63 (1.3e-18),-0.63 (1.3e-18);NA,-0.43 (1.2e-05),-0.48 (None),-0.63 (1.3e-18),-0.63 (1.3e-18);NA,-0.43 (1.2e-05),-0.48 (None),-0.63 (1.3e-18),-0.63 (1.3e-18)	-0.62 (2.9e-02),0.13 (3.6e-02),-0.8 (4.0e-02),0.28 (1.2e-09),0.28 (1.2e-09);-0.62 (2.9e-02),0.13 (3.6e-02),-0.8 (4.0e-02),0.28 (1.2e-09),0.28 (1.2e-09);-0.62 (2.9e-02),0.13 (3.6e-02),-0.8 (4.0e-02),0.28 (1.2e-09),0.28 (1.2e-09)	0.34 (0.23),0.59 (3.4e-23),0.63 (8.7e-02),-0.42 (2.2e-19),-0.42 (2.2e-19);0.34 (0.23),0.59 (3.4e-23),0.63 (8.7e-02),-0.42 (2.2e-19),-0.42 (2.2e-19);0.34 (0.23),0.59 (3.4e-23),0.63 (8.7e-02),-0.42 (2.2e-19),-0.42 (2.2e-19)
6	30748648	30753964	chr6:30749136;chr6:30752568	Intergenic;Intergenic	30750403	rs2535323	1.011	0.9781	0.664	0.08545	0.243306	No	0	0	0	0	-1267;2165	1.02 (3.3e-04);1.02 (8.4e-08)	-0.44 (0.16);-0.33 (0.14)	0.81 (9.3e-03);1.45 (2.3e-35)	-0.76 (2.2e-02);-0.84 (3.0e-11)																																	MUC21:NM_001010909.5(0.91,0,31%), (NA,NA,NA%), (0.93,0.01,67%);IER3:NM_003897.4(0.81,0,87%), (0.54,0.07,83%), (0.83,0.04,67%);MUC21:NM_001010909.5(0.91,0,31%), (NA,NA,NA%), (0.93,0.01,67%);IER3:NM_003897.4(0.81,0,87%), (0.54,0.07,83%), (0.83,0.04,67%);MUC21:NM_001010909.5(0.91,0,31%), (NA,NA,NA%), (0.93,0.01,67%);IER3:NM_003897.4(0.81,0,87%), (0.54,0.07,83%), (0.83,0.04,67%);MUC21:NM_001010909.5(0.91,0,31%), (NA,NA,NA%), (0.93,0.01,67%);IER3:NM_003897.4(0.81,0,87%), (0.54,0.07,83%), (0.83,0.04,67%);MUC21:NM_001010909.5(0.91,0,31%), (NA,NA,NA%), (0.93,0.01,67%);IER3:NM_003897.4(0.81,0,87%), (0.54,0.07,83%), (0.83,0.04,67%);MUC21:NM_001010909.5(0.91,0,31%), (NA,NA,NA%), (0.93,0.01,67%);IER3:NM_003897.4(0.81,0,87%), (0.54,0.07,83%), (0.83,0.04,67%)	C6orf136:NM_145029.4(-0.28,0.25,85%), (-0.66,0.01,79%), (0.29,0.65,67%);LINC00243:NR_130726.1(0.75,0,87%), (0.76,0,83%), (0.85,0.03,67%);C6orf136:NM_145029.4(-0.28,0.25,85%), (-0.66,0.01,79%), (0.29,0.65,67%);LINC00243:NR_130726.1(0.75,0,87%), (0.76,0,83%), (0.85,0.03,67%);C6orf136:NM_145029.4(-0.28,0.25,85%), (-0.66,0.01,79%), (0.29,0.65,67%);LINC00243:NR_130726.1(0.75,0,87%), (0.76,0,83%), (0.85,0.03,67%);C6orf136:NM_145029.4(-0.28,0.25,85%), (-0.66,0.01,79%), (0.29,0.65,67%);LINC00243:NR_130726.1(0.75,0,87%), (0.76,0,83%), (0.85,0.03,67%);C6orf136:NM_145029.4(-0.28,0.25,85%), (-0.66,0.01,79%), (0.29,0.65,67%);LINC00243:NR_130726.1(0.75,0,87%), (0.76,0,83%), (0.85,0.03,67%);C6orf136:NM_145029.4(-0.28,0.25,85%), (-0.66,0.01,79%), (0.29,0.65,67%);LINC00243:NR_130726.1(0.75,0,87%), (0.76,0,83%), (0.85,0.03,67%)	MUC21:NM_001010909.5(0.91,0,31%), (NA,NA,NA%), (0.93,0.01,67%);HLA-H:NR_001434.4(-0.66,0,87%), (-0.07,0.88,83%), (-0.96,0,67%);MUC21:NM_001010909.5(0.91,0,31%), (NA,NA,NA%), (0.93,0.01,67%);HLA-H:NR_001434.4(-0.66,0,87%), (-0.07,0.88,83%), (-0.96,0,67%);MUC21:NM_001010909.5(0.91,0,31%), (NA,NA,NA%), (0.93,0.01,67%);HLA-H:NR_001434.4(-0.66,0,87%), (-0.07,0.88,83%), (-0.96,0,67%);MUC21:NM_001010909.5(0.91,0,31%), (NA,NA,NA%), (0.93,0.01,67%);HLA-H:NR_001434.4(-0.66,0,87%), (-0.07,0.88,83%), (-0.96,0,67%);MUC21:NM_001010909.5(0.91,0,31%), (NA,NA,NA%), (0.93,0.01,67%);HLA-H:NR_001434.4(-0.66,0,87%), (-0.07,0.88,83%), (-0.96,0,67%);MUC21:NM_001010909.5(0.91,0,31%), (NA,NA,NA%), (0.93,0.01,67%);HLA-H:NR_001434.4(-0.66,0,87%), (-0.07,0.88,83%), (-0.96,0,67%)	IER3:NM_003897.4(0.4,0.08,85%), (0.48,0.13,79%), (0.88,0.02,67%);IER3:NM_003897.4(0.81,0,87%), (0.54,0.07,83%), (0.83,0.04,67%);IER3:NM_003897.4(0.4,0.08,85%), (0.48,0.13,79%), (0.88,0.02,67%);IER3:NM_003897.4(0.81,0,87%), (0.54,0.07,83%), (0.83,0.04,67%);IER3:NM_003897.4(0.4,0.08,85%), (0.48,0.13,79%), (0.88,0.02,67%);IER3:NM_003897.4(0.81,0,87%), (0.54,0.07,83%), (0.83,0.04,67%);IER3:NM_003897.4(0.4,0.08,85%), (0.48,0.13,79%), (0.88,0.02,67%);IER3:NM_003897.4(0.81,0,87%), (0.54,0.07,83%), (0.83,0.04,67%);IER3:NM_003897.4(0.4,0.08,85%), (0.48,0.13,79%), (0.88,0.02,67%);IER3:NM_003897.4(0.81,0,87%), (0.54,0.07,83%), (0.83,0.04,67%);IER3:NM_003897.4(0.4,0.08,85%), (0.48,0.13,79%), (0.88,0.02,67%);IER3:NM_003897.4(0.81,0,87%), (0.54,0.07,83%), (0.83,0.04,67%)	IER3-AS1:NR_149095.1(-0.4,0.08,85%), (-0.3,0.43,79%), (-0.77,0.08,67%);IER3-AS1:NR_149095.1(-0.29,0.23,87%), (-0.52,0.09,83%), (-0.8,0.06,67%);IER3-AS1:NR_149095.1(-0.4,0.08,85%), (-0.3,0.43,79%), (-0.77,0.08,67%);IER3-AS1:NR_149095.1(-0.29,0.23,87%), (-0.52,0.09,83%), (-0.8,0.06,67%);IER3-AS1:NR_149095.1(-0.4,0.08,85%), (-0.3,0.43,79%), (-0.77,0.08,67%);IER3-AS1:NR_149095.1(-0.29,0.23,87%), (-0.52,0.09,83%), (-0.8,0.06,67%);IER3-AS1:NR_149095.1(-0.4,0.08,85%), (-0.3,0.43,79%), (-0.77,0.08,67%);IER3-AS1:NR_149095.1(-0.29,0.23,87%), (-0.52,0.09,83%), (-0.8,0.06,67%);IER3-AS1:NR_149095.1(-0.4,0.08,85%), (-0.3,0.43,79%), (-0.77,0.08,67%);IER3-AS1:NR_149095.1(-0.29,0.23,87%), (-0.52,0.09,83%), (-0.8,0.06,67%);IER3-AS1:NR_149095.1(-0.4,0.08,85%), (-0.3,0.43,79%), (-0.77,0.08,67%);IER3-AS1:NR_149095.1(-0.29,0.23,87%), (-0.52,0.09,83%), (-0.8,0.06,67%)	1.78 (6.8e-04),-1.18 (1.2e-05),1.78 (6.8e-04),0.37 (1.6e-03),-0.19 (0.54);0.37 (1.6e-03),-0.47 (0.64),-0.52 (0.14),0.37 (1.6e-03),-0.19 (0.54);1.78 (6.8e-04),-1.18 (1.2e-05),1.78 (6.8e-04),0.37 (1.6e-03),-0.19 (0.54);0.37 (1.6e-03),-0.47 (0.64),-0.52 (0.14),0.37 (1.6e-03),-0.19 (0.54);1.78 (6.8e-04),-1.18 (1.2e-05),1.78 (6.8e-04),0.37 (1.6e-03),-0.19 (0.54);0.37 (1.6e-03),-0.47 (0.64),-0.52 (0.14),0.37 (1.6e-03),-0.19 (0.54);1.78 (6.8e-04),-1.18 (1.2e-05),1.78 (6.8e-04),0.37 (1.6e-03),-0.19 (0.54);0.37 (1.6e-03),-0.47 (0.64),-0.52 (0.14),0.37 (1.6e-03),-0.19 (0.54);1.78 (6.8e-04),-1.18 (1.2e-05),1.78 (6.8e-04),0.37 (1.6e-03),-0.19 (0.54);0.37 (1.6e-03),-0.47 (0.64),-0.52 (0.14),0.37 (1.6e-03),-0.19 (0.54);1.78 (6.8e-04),-1.18 (1.2e-05),1.78 (6.8e-04),0.37 (1.6e-03),-0.19 (0.54);0.37 (1.6e-03),-0.47 (0.64),-0.52 (0.14),0.37 (1.6e-03),-0.19 (0.54)	-1.11 (9.7e-02),0.05 (0.91),-1.11 (9.7e-02),-0.05 (0.82),-0.7 (1.6e-02);-0.05 (0.82),-0.33 (0.80),-0.44 (0.29),-0.05 (0.82),-0.7 (1.6e-02);-1.11 (9.7e-02),0.05 (0.91),-1.11 (9.7e-02),-0.05 (0.82),-0.7 (1.6e-02);-0.05 (0.82),-0.33 (0.80),-0.44 (0.29),-0.05 (0.82),-0.7 (1.6e-02);-1.11 (9.7e-02),0.05 (0.91),-1.11 (9.7e-02),-0.05 (0.82),-0.7 (1.6e-02);-0.05 (0.82),-0.33 (0.80),-0.44 (0.29),-0.05 (0.82),-0.7 (1.6e-02);-1.11 (9.7e-02),0.05 (0.91),-1.11 (9.7e-02),-0.05 (0.82),-0.7 (1.6e-02);-0.05 (0.82),-0.33 (0.80),-0.44 (0.29),-0.05 (0.82),-0.7 (1.6e-02);-1.11 (9.7e-02),0.05 (0.91),-1.11 (9.7e-02),-0.05 (0.82),-0.7 (1.6e-02);-0.05 (0.82),-0.33 (0.80),-0.44 (0.29),-0.05 (0.82),-0.7 (1.6e-02);-1.11 (9.7e-02),0.05 (0.91),-1.11 (9.7e-02),-0.05 (0.82),-0.7 (1.6e-02);-0.05 (0.82),-0.33 (0.80),-0.44 (0.29),-0.05 (0.82),-0.7 (1.6e-02)	NA,-0.82 (4.9e-12),NA,0.91 (8.1e-51),0.21 (0.32);0.91 (8.1e-51),1.01 (4.9e-06),-1.27 (1.2e-03),0.91 (8.1e-51),0.21 (0.32);NA,-0.82 (4.9e-12),NA,0.91 (8.1e-51),0.21 (0.32);0.91 (8.1e-51),1.01 (4.9e-06),-1.27 (1.2e-03),0.91 (8.1e-51),0.21 (0.32);NA,-0.82 (4.9e-12),NA,0.91 (8.1e-51),0.21 (0.32);0.91 (8.1e-51),1.01 (4.9e-06),-1.27 (1.2e-03),0.91 (8.1e-51),0.21 (0.32);NA,-0.82 (4.9e-12),NA,0.91 (8.1e-51),0.21 (0.32);0.91 (8.1e-51),1.01 (4.9e-06),-1.27 (1.2e-03),0.91 (8.1e-51),0.21 (0.32);NA,-0.82 (4.9e-12),NA,0.91 (8.1e-51),0.21 (0.32);0.91 (8.1e-51),1.01 (4.9e-06),-1.27 (1.2e-03),0.91 (8.1e-51),0.21 (0.32);NA,-0.82 (4.9e-12),NA,0.91 (8.1e-51),0.21 (0.32);0.91 (8.1e-51),1.01 (4.9e-06),-1.27 (1.2e-03),0.91 (8.1e-51),0.21 (0.32)	NA,-0.09 (0.47),NA,-1.37 (3.5e-107),-0.03 (0.91);-1.37 (3.5e-107),-0.79 (1.4e-03),-1.3 (9.0e-04),-1.37 (3.5e-107),-0.03 (0.91);NA,-0.09 (0.47),NA,-1.37 (3.5e-107),-0.03 (0.91);-1.37 (3.5e-107),-0.79 (1.4e-03),-1.3 (9.0e-04),-1.37 (3.5e-107),-0.03 (0.91);NA,-0.09 (0.47),NA,-1.37 (3.5e-107),-0.03 (0.91);-1.37 (3.5e-107),-0.79 (1.4e-03),-1.3 (9.0e-04),-1.37 (3.5e-107),-0.03 (0.91);NA,-0.09 (0.47),NA,-1.37 (3.5e-107),-0.03 (0.91);-1.37 (3.5e-107),-0.79 (1.4e-03),-1.3 (9.0e-04),-1.37 (3.5e-107),-0.03 (0.91);NA,-0.09 (0.47),NA,-1.37 (3.5e-107),-0.03 (0.91);-1.37 (3.5e-107),-0.79 (1.4e-03),-1.3 (9.0e-04),-1.37 (3.5e-107),-0.03 (0.91);NA,-0.09 (0.47),NA,-1.37 (3.5e-107),-0.03 (0.91);-1.37 (3.5e-107),-0.79 (1.4e-03),-1.3 (9.0e-04),-1.37 (3.5e-107),-0.03 (0.91)
5	178123526	178125644	chr5:178124433	Exon	178124984	rs3812073	0.9793	0.9827	0.4319	0.2121	0.243314	Yes	0	0	0	0	-551	0.44 (0.45)	-1.69 (1.2e-04)	-1.52 (9.8e-02)	-0.53 (0.61)																																	COL23A1:NM_173465.4(0.88,0,69%), (0.52,0.16,59%), (0.3,0.65,67%)	FAM153A:NM_001394339.1(0.77,0,49%), (-0.8,0.08,31%), (-0.37,0.56,67%)	LOC202181:NR_026921.1(0.23,0.41,69%), (-0.3,0.5,59%), (-0.81,0.06,67%)	RMND5B:NM_022762.5(-0.48,0.04,69%), (-0.14,0.79,59%), (0.14,0.86,67%)	N4BP3:NM_015111.2(0.77,0,69%), (0.03,0.96,59%), (0.48,0.4,67%)	0.89 (1.2e-07),-1.87 (1.9e-20),-0.56 (3.5e-05),-0.53 (8.7e-07),-1.47 (3.0e-11)	0.25 (0.27),-0.74 (7.2e-04),-0.19 (0.27),-0.1 (0.53),-0.75 (2.0e-03)	-1.01 (2.6e-03),NA,-0.97 (1.9e-09),-0.29 (3.4e-06),-1.76 (1.5e-04)	-0.47 (0.17),NA,0.05 (0.77),-0.29 (2.3e-06),-1.73 (1.6e-04)
13	50543191	50544809	chr13:50543976	Intergenic	50543426	rs3116605	0.9639	1.011	0.1873	0.4557	0.243634	No	0	0	0	0	550	-0.04 (0.95)	-1.5 (2.6e-07)	-0.27 (0.84)	2.4 (7.3e-03)																																	DLEU7-AS1:NR_046551.1(0.91,0,67%), (0.45,0.32,55%), (0.96,0,67%)	DLEU7:NM_198989.3(0.13,0.67,69%), (0.56,0.15,59%), (-0.39,0.51,67%)	DLEU7-AS1:NR_046551.1(0.91,0,67%), (0.45,0.32,55%), (0.96,0,67%)	DLEU1-AS1:NR_125753.1(0.76,0.04,26%), (0.11,0.96,14%), (0.72,0.3,40%)	DLEU1:NR_109974.1(0.78,0,69%), (0.53,0.19,59%), (0.84,0.04,67%)	-0.04 (0.88),0.02 (0.97),-0.04 (0.88),7.91 (5.4e-05),0.25 (9.0e-03)	-0.52 (8.6e-03),-1.05 (2.7e-02),-0.52 (8.6e-03),4.92 (None),-0.64 (1.6e-11)	1.62 (7.3e-02),0.15 (0.84),1.62 (7.3e-02),NA,-1.07 (8.0e-13)	2.3 (7.9e-03),1.5 (1.1e-02),2.3 (7.9e-03),NA,0.72 (1.3e-07)
9	130236775	130237795	chr9:130237311	Intergenic	130237179	rs1055663	1.008	1.019	0.7027	0.07054	0.243708	Yes	0	0	0	0	132	-0.09 (0.90)	-1.39 (8.4e-04)	NA	NA																																	ABL1:NM_005157.6(-0.88,0.01,26%), (NA,NA,NA%), (-0.88,0.01,67%);ABL1:NM_005157.6(-0.88,0.01,26%), (NA,NA,NA%), (-0.88,0.01,67%)	NA(NA,NA,NA%), (NA,NA,NA%), (NA,NA,NA%);NA(NA,NA,NA%), (NA,NA,NA%), (NA,NA,NA%)	ABL1:NM_005157.6(-0.88,0.01,26%), (NA,NA,NA%), (-0.88,0.01,67%);ABL1:NM_005157.6(-0.88,0.01,26%), (NA,NA,NA%), (-0.88,0.01,67%)	MIR12126:NR_162140.1(-0.39,0.47,23%), (NA,NA,NA%), (-0.39,0.52,60%);MIR12126:NR_162140.1(-0.39,0.47,23%), (NA,NA,NA%), (-0.39,0.52,60%)	NCS1:NM_001128826.2(-0.46,0.34,26%), (NA,NA,NA%), (-0.46,0.4,67%);NCS1:NM_001128826.2(-0.46,0.34,26%), (NA,NA,NA%), (-0.46,0.4,67%)	-0.11 (0.28),NA,-0.11 (0.28),-3.56 (2.6e-02),-0.62 (1.7e-06);-0.11 (0.28),NA,-0.11 (0.28),-3.56 (2.6e-02),-0.62 (1.7e-06)	-0.2 (7.4e-02),NA,-0.2 (7.4e-02),-0.97 (None),-0.05 (0.82);-0.2 (7.4e-02),NA,-0.2 (7.4e-02),-0.97 (None),-0.05 (0.82)	0.96 (1.8e-100),NA,0.96 (1.8e-100),-1.84 (2.2e-03),-1.59 (1.1e-111);0.96 (1.8e-100),NA,0.96 (1.8e-100),-1.84 (2.2e-03),-1.59 (1.1e-111)	-0.39 (3.3e-17),NA,-0.39 (3.3e-17),-0.4 (0.51),-0.62 (6.1e-19);-0.39 (3.3e-17),NA,-0.39 (3.3e-17),-0.4 (0.51),-0.62 (6.1e-19)
11	126355967	126357720	chr11:126356644	LIET Gene TSS Intron	126356069	rs2848583	1.028	0.9805	0.3845	0.2484	0.243897	No	0	0	0	0	575	0.6 (2.7e-02)	-0.49 (6.3e-02)	-0.48 (7.7e-02)	-1.35 (7.7e-08)																																	ST3GAL4:NM_006278.3(0.73,0,87%), (0.71,0.01,83%), (0.61,0.2,67%);ST3GAL4:NM_006278.3(0.73,0,87%), (0.71,0.01,83%), (0.61,0.2,67%)	ST3GAL4:NM_001254757.2(0.73,0,87%), (0.71,0.01,83%), (0.61,0.21,67%);ST3GAL4:NM_001254757.2(0.73,0,87%), (0.71,0.01,83%), (0.61,0.21,67%)	VSIG10L2:NM_001391971.1(0.76,0.02,31%), (NA,NA,NA%), (0.99,0,67%);VSIG10L2:NM_001391971.1(0.76,0.02,31%), (NA,NA,NA%), (0.99,0,67%)	ST3GAL4:NM_001254757.2(0.73,0,87%), (0.71,0.01,83%), (0.61,0.21,67%);ST3GAL4:NM_001254757.2(0.73,0,87%), (0.71,0.01,83%), (0.61,0.21,67%)	DCPS:NM_014026.6(0.54,0.01,87%), (0.24,0.55,83%), (0.56,0.27,67%);DCPS:NM_014026.6(0.54,0.01,87%), (0.24,0.55,83%), (0.56,0.27,67%)	-1.32 (2.0e-13),-1.32 (2.0e-13),0.25 (0.21),-1.32 (2.0e-13),-0.04 (0.81);-1.32 (2.0e-13),-1.32 (2.0e-13),0.25 (0.21),-1.32 (2.0e-13),-0.04 (0.81)	0.04 (0.91),0.04 (0.91),-0.54 (5.8e-03),0.04 (0.91),-0.54 (6.7e-05);0.04 (0.91),0.04 (0.91),-0.54 (5.8e-03),0.04 (0.91),-0.54 (6.7e-05)	-0.34 (1.0e-02),-0.34 (1.0e-02),NA,-0.34 (1.0e-02),-0.27 (1.4e-03);-0.34 (1.0e-02),-0.34 (1.0e-02),NA,-0.34 (1.0e-02),-0.27 (1.4e-03)	-0.3 (2.3e-02),-0.3 (2.3e-02),NA,-0.3 (2.3e-02),-0.2 (1.9e-02);-0.3 (2.3e-02),-0.3 (2.3e-02),NA,-0.3 (2.3e-02),-0.2 (1.9e-02)
15	62894979	62898162	chr15:62897259	Intergenic	62897836	rs11634431	1.017	0.987	0.4067	0.2313	0.243941	No	0	0	0	0	-577	0.86 (5.0e-03)	-1.17 (1.1e-04)	0.32 (0.30)	0.51 (8.0e-02)																																	TPM1:NM_001407324.1(0.8,0,87%), (0.81,0,83%), (0.09,0.91,67%);TPM1:NM_001407324.1(0.8,0,87%), (0.81,0,83%), (0.09,0.91,67%)	TPM1:NM_001407324.1(0.8,0,87%), (0.81,0,83%), (0.09,0.91,67%);TPM1:NM_001407324.1(0.8,0,87%), (0.81,0,83%), (0.09,0.91,67%)	GOLGA2P11:NR_169521.2(-0.74,0.03,31%), (0.99,0.3,10%), (-0.87,0.04,60%);GOLGA2P11:NR_169521.2(-0.74,0.03,31%), (0.99,0.3,10%), (-0.87,0.04,60%)	MIR190A:NR_029709.1(0.33,0.45,33%), (0.34,0.6,38%), (NA,NA,NA%);MIR190A:NR_029709.1(0.33,0.45,33%), (0.34,0.6,38%), (NA,NA,NA%)	TLN2:NM_015059.3(0.73,0,87%), (0.62,0.03,83%), (0.16,0.83,67%);TLN2:NM_015059.3(0.73,0,87%), (0.62,0.03,83%), (0.16,0.83,67%)	0.24 (8.0e-04),0.24 (8.0e-04),-0.35 (0.61),NA,1.23 (4.4e-18);0.24 (8.0e-04),0.24 (8.0e-04),-0.35 (0.61),NA,1.23 (4.4e-18)	-0.27 (2.8e-04),-0.27 (2.8e-04),0.07 (0.94),NA,-0.11 (0.63);-0.27 (2.8e-04),-0.27 (2.8e-04),0.07 (0.94),NA,-0.11 (0.63)	1.52 (2.5e-207),1.52 (2.5e-207),NA,NA,0.25 (6.7e-07);1.52 (2.5e-207),1.52 (2.5e-207),NA,NA,0.25 (6.7e-07)	-0.14 (7.8e-03),-0.14 (7.8e-03),NA,NA,0.63 (6.5e-39);-0.14 (7.8e-03),-0.14 (7.8e-03),NA,NA,0.63 (6.5e-39)
16	84530450	84533717	chr16:84532644	Intergenic	84533205	rs186103862	1.045	1.003	0.03397	0.7848	0.243946	Yes	0	1	1	0	-561	1.03 (0.74)	-0.51 (None)	2.23 (2.2e-18)	-0.97 (2.0e-03)																											MEAK7	COTL1	-0.53 (8.2e-10);-0.98 (1.5e-16)	0.01 (0.96);-0.27 (6.5e-02)	0.83 (2.1e-43);1.95 (0.0e+00)	-0.5 (1.5e-15);-0.72 (6.6e-39)	COTL1:NM_021149.5(0.88,0,85%), (0.8,0,83%), (-0.27,0.69,60%)	COTL1:NM_021149.5(0.88,0,85%), (0.8,0,83%), (-0.27,0.69,60%)	CDH13-AS2:NR_120308.1(-0.27,0.56,33%), (0.4,0.82,14%), (0.74,0.11,60%)	MEAK7:NM_020947.4(0.07,0.81,85%), (0.48,0.13,83%), (-0.4,0.52,60%)	COTL1:NM_021149.5(0.88,0,85%), (0.8,0,83%), (-0.27,0.69,60%)	-0.98 (1.5e-16),-0.98 (1.5e-16),1.11 (0.14),-0.53 (8.2e-10),-0.98 (1.5e-16)	-0.27 (6.5e-02),-0.27 (6.5e-02),-0.72 (0.46),0.01 (0.96),-0.27 (6.5e-02)	1.95 (0.0e+00),1.95 (0.0e+00),NA,0.83 (2.1e-43),1.95 (0.0e+00)	-0.72 (6.6e-39),-0.72 (6.6e-39),NA,-0.5 (1.5e-15),-0.72 (6.6e-39)
10	101031644	101032949	chr10:101032487	LIET Gene TSS Intron	101032538	rs807014	0.9736	0.9772	0.4437	0.2048	0.244051	Yes	0	0	0	0	-51	-0.72 (4.0e-04)	-0.88 (7.5e-06)	-0.23 (0.21)	-0.83 (1.9e-07)																																	BLOC1S2:NM_001001342.2(-0.63,0,85%), (-0.4,0.24,79%), (-0.95,0,67%);BLOC1S2:NM_001001342.2(-0.63,0,85%), (-0.4,0.24,79%), (-0.95,0,67%);BLOC1S2:NM_001001342.2(-0.63,0,85%), (-0.4,0.24,79%), (-0.95,0,67%);BLOC1S2:NM_001001342.2(-0.63,0,85%), (-0.4,0.24,79%), (-0.95,0,67%)	LZTS2:NM_001394948.1(0.54,0.01,85%), (0.76,0,79%), (-0.19,0.79,67%);LZTS2:NM_001394948.1(0.54,0.01,85%), (0.76,0,79%), (-0.19,0.79,67%);LZTS2:NM_001394948.1(0.54,0.01,85%), (0.76,0,79%), (-0.19,0.79,67%);LZTS2:NM_001394948.1(0.54,0.01,85%), (0.76,0,79%), (-0.19,0.79,67%)	BLOC1S2:NM_001001342.2(-0.63,0,85%), (-0.4,0.24,79%), (-0.95,0,67%);BLOC1S2:NM_001001342.2(-0.63,0,85%), (-0.4,0.24,79%), (-0.95,0,67%);BLOC1S2:NM_001001342.2(-0.63,0,85%), (-0.4,0.24,79%), (-0.95,0,67%);BLOC1S2:NM_001001342.2(-0.63,0,85%), (-0.4,0.24,79%), (-0.95,0,67%)	SFXN3:NM_030971.6(0.15,0.59,85%), (0.49,0.13,79%), (-0.44,0.45,67%);SFXN3:NM_030971.6(0.15,0.59,85%), (0.49,0.13,79%), (-0.44,0.45,67%);SFXN3:NM_030971.6(0.15,0.59,85%), (0.49,0.13,79%), (-0.44,0.45,67%);SFXN3:NM_030971.6(0.15,0.59,85%), (0.49,0.13,79%), (-0.44,0.45,67%)	SFXN3:NM_030971.6(0.15,0.59,85%), (0.49,0.13,79%), (-0.44,0.45,67%);SFXN3:NM_030971.6(0.15,0.59,85%), (0.49,0.13,79%), (-0.44,0.45,67%);SFXN3:NM_030971.6(0.15,0.59,85%), (0.49,0.13,79%), (-0.44,0.45,67%);SFXN3:NM_030971.6(0.15,0.59,85%), (0.49,0.13,79%), (-0.44,0.45,67%)	0.59 (1.3e-03),-1.01 (3.2e-20),0.59 (1.3e-03),-0.62 (1.8e-02),-0.62 (1.8e-02);0.59 (1.3e-03),-1.01 (3.2e-20),0.59 (1.3e-03),-0.62 (1.8e-02),-0.62 (1.8e-02);0.59 (1.3e-03),-1.01 (3.2e-20),0.59 (1.3e-03),-0.62 (1.8e-02),-0.62 (1.8e-02);0.59 (1.3e-03),-1.01 (3.2e-20),0.59 (1.3e-03),-0.62 (1.8e-02),-0.62 (1.8e-02)	-0.21 (0.41),-0.09 (0.58),-0.21 (0.41),0.1 (0.81),0.1 (0.81);-0.21 (0.41),-0.09 (0.58),-0.21 (0.41),0.1 (0.81),0.1 (0.81);-0.21 (0.41),-0.09 (0.58),-0.21 (0.41),0.1 (0.81),0.1 (0.81);-0.21 (0.41),-0.09 (0.58),-0.21 (0.41),0.1 (0.81),0.1 (0.81)	0.11 (0.42),-1.12 (1.4e-56),0.11 (0.42),-0.09 (0.48),-0.09 (0.48);0.11 (0.42),-1.12 (1.4e-56),0.11 (0.42),-0.09 (0.48),-0.09 (0.48);0.11 (0.42),-1.12 (1.4e-56),0.11 (0.42),-0.09 (0.48),-0.09 (0.48);0.11 (0.42),-1.12 (1.4e-56),0.11 (0.42),-0.09 (0.48),-0.09 (0.48)	0.5 (1.4e-05),-0.94 (2.1e-40),0.5 (1.4e-05),-1.02 (1.7e-17),-1.02 (1.7e-17);0.5 (1.4e-05),-0.94 (2.1e-40),0.5 (1.4e-05),-1.02 (1.7e-17),-1.02 (1.7e-17);0.5 (1.4e-05),-0.94 (2.1e-40),0.5 (1.4e-05),-1.02 (1.7e-17),-1.02 (1.7e-17);0.5 (1.4e-05),-0.94 (2.1e-40),0.5 (1.4e-05),-1.02 (1.7e-17),-1.02 (1.7e-17)
9	111957853	111960380	chr9:111958199;chr9:111959863	Intergenic;Intergenic	111959403	rs1889224	0.9725	1.009	0.2106	0.4249	0.244079	No	0	0	0	0	-1204;460	0.84 (1.8e-03);1.03 (3.7e-05)	-1.06 (5.8e-05);-0.82 (1.6e-03)	0.49 (1.3e-03);0.39 (7.1e-02)	-0.49 (2.0e-03);-0.18 (0.48)																																	UGCG:NM_003358.3(0.85,0,87%), (0.89,0,83%), (0.17,0.8,67%);LPAR1:NM_001387514.1(0.77,0,87%), (0.66,0.01,83%), (0.4,0.48,67%);UGCG:NM_003358.3(0.85,0,87%), (0.89,0,83%), (0.17,0.8,67%);LPAR1:NM_001387514.1(0.77,0,87%), (0.66,0.01,83%), (0.4,0.48,67%);UGCG:NM_003358.3(0.85,0,87%), (0.89,0,83%), (0.17,0.8,67%);LPAR1:NM_001387514.1(0.77,0,87%), (0.66,0.01,83%), (0.4,0.48,67%);UGCG:NM_003358.3(0.85,0,87%), (0.89,0,83%), (0.17,0.8,67%);LPAR1:NM_001387514.1(0.77,0,87%), (0.66,0.01,83%), (0.4,0.48,67%);UGCG:NM_003358.3(0.85,0,87%), (0.89,0,83%), (0.17,0.8,67%);LPAR1:NM_001387514.1(0.77,0,87%), (0.66,0.01,83%), (0.4,0.48,67%)	SUSD1:NM_022486.5(0.71,0,87%), (0.9,0,83%), (0.64,0.17,67%);HSDL2-AS1:NR_171779.1(-0.41,0.06,87%), (-0.8,0,83%), (-0.66,0.15,67%);SUSD1:NM_022486.5(0.71,0,87%), (0.9,0,83%), (0.64,0.17,67%);HSDL2-AS1:NR_171779.1(-0.41,0.06,87%), (-0.8,0,83%), (-0.66,0.15,67%);SUSD1:NM_022486.5(0.71,0,87%), (0.9,0,83%), (0.64,0.17,67%);HSDL2-AS1:NR_171779.1(-0.41,0.06,87%), (-0.8,0,83%), (-0.66,0.15,67%);SUSD1:NM_022486.5(0.71,0,87%), (0.9,0,83%), (0.64,0.17,67%);HSDL2-AS1:NR_171779.1(-0.41,0.06,87%), (-0.8,0,83%), (-0.66,0.15,67%);SUSD1:NM_022486.5(0.71,0,87%), (0.9,0,83%), (0.64,0.17,67%);HSDL2-AS1:NR_171779.1(-0.41,0.06,87%), (-0.8,0,83%), (-0.66,0.15,67%)	HSDL2-AS1:NR_171777.1(0.7,0,87%), (0.39,0.22,83%), (-0.83,0.03,67%);SUSD1:NM_022486.5(0.74,0,87%), (0.68,0.01,83%), (0.85,0.02,67%);HSDL2-AS1:NR_171777.1(0.7,0,87%), (0.39,0.22,83%), (-0.83,0.03,67%);SUSD1:NM_022486.5(0.74,0,87%), (0.68,0.01,83%), (0.85,0.02,67%);HSDL2-AS1:NR_171777.1(0.7,0,87%), (0.39,0.22,83%), (-0.83,0.03,67%);SUSD1:NM_022486.5(0.74,0,87%), (0.68,0.01,83%), (0.85,0.02,67%);HSDL2-AS1:NR_171777.1(0.7,0,87%), (0.39,0.22,83%), (-0.83,0.03,67%);SUSD1:NM_022486.5(0.74,0,87%), (0.68,0.01,83%), (0.85,0.02,67%);HSDL2-AS1:NR_171777.1(0.7,0,87%), (0.39,0.22,83%), (-0.83,0.03,67%);SUSD1:NM_022486.5(0.74,0,87%), (0.68,0.01,83%), (0.85,0.02,67%)	MIR4668:NR_039814.1(0.76,0,87%), (0.72,0,83%), (-0.45,0.4,67%);MIR4668:NR_039814.1(0.75,0,87%), (0.71,0,83%), (-0.43,0.43,67%);MIR4668:NR_039814.1(0.76,0,87%), (0.72,0,83%), (-0.45,0.4,67%);MIR4668:NR_039814.1(0.75,0,87%), (0.71,0,83%), (-0.43,0.43,67%);MIR4668:NR_039814.1(0.76,0,87%), (0.72,0,83%), (-0.45,0.4,67%);MIR4668:NR_039814.1(0.75,0,87%), (0.71,0,83%), (-0.43,0.43,67%);MIR4668:NR_039814.1(0.76,0,87%), (0.72,0,83%), (-0.45,0.4,67%);MIR4668:NR_039814.1(0.75,0,87%), (0.71,0,83%), (-0.43,0.43,67%);MIR4668:NR_039814.1(0.76,0,87%), (0.72,0,83%), (-0.45,0.4,67%);MIR4668:NR_039814.1(0.75,0,87%), (0.71,0,83%), (-0.43,0.43,67%)	UGCG:NM_003358.3(0.85,0,87%), (0.89,0,83%), (0.17,0.8,67%);UGCG:NM_003358.3(0.72,0,87%), (0.59,0.03,83%), (0.26,0.67,67%);UGCG:NM_003358.3(0.85,0,87%), (0.89,0,83%), (0.17,0.8,67%);UGCG:NM_003358.3(0.72,0,87%), (0.59,0.03,83%), (0.26,0.67,67%);UGCG:NM_003358.3(0.85,0,87%), (0.89,0,83%), (0.17,0.8,67%);UGCG:NM_003358.3(0.72,0,87%), (0.59,0.03,83%), (0.26,0.67,67%);UGCG:NM_003358.3(0.85,0,87%), (0.89,0,83%), (0.17,0.8,67%);UGCG:NM_003358.3(0.72,0,87%), (0.59,0.03,83%), (0.26,0.67,67%);UGCG:NM_003358.3(0.85,0,87%), (0.89,0,83%), (0.17,0.8,67%);UGCG:NM_003358.3(0.72,0,87%), (0.59,0.03,83%), (0.26,0.67,67%)	0.26 (1.9e-04),0.5 (1.3e-09),-1.42 (8.6e-31),-0.5 (0.47),0.26 (1.9e-04);0.06 (0.55),-1.42 (8.6e-31),0.5 (1.3e-09),-0.5 (0.47),0.26 (1.9e-04);0.26 (1.9e-04),0.5 (1.3e-09),-1.42 (8.6e-31),-0.5 (0.47),0.26 (1.9e-04);0.06 (0.55),-1.42 (8.6e-31),0.5 (1.3e-09),-0.5 (0.47),0.26 (1.9e-04);0.26 (1.9e-04),0.5 (1.3e-09),-1.42 (8.6e-31),-0.5 (0.47),0.26 (1.9e-04);0.06 (0.55),-1.42 (8.6e-31),0.5 (1.3e-09),-0.5 (0.47),0.26 (1.9e-04);0.26 (1.9e-04),0.5 (1.3e-09),-1.42 (8.6e-31),-0.5 (0.47),0.26 (1.9e-04);0.06 (0.55),-1.42 (8.6e-31),0.5 (1.3e-09),-0.5 (0.47),0.26 (1.9e-04);0.26 (1.9e-04),0.5 (1.3e-09),-1.42 (8.6e-31),-0.5 (0.47),0.26 (1.9e-04);0.06 (0.55),-1.42 (8.6e-31),0.5 (1.3e-09),-0.5 (0.47),0.26 (1.9e-04)	0.11 (0.23),-0.19 (5.9e-02),-0.53 (7.1e-05),-0.24 (0.80),0.11 (0.23);-0.21 (3.6e-02),-0.53 (7.1e-05),-0.19 (5.9e-02),-0.24 (0.80),0.11 (0.23);0.11 (0.23),-0.19 (5.9e-02),-0.53 (7.1e-05),-0.24 (0.80),0.11 (0.23);-0.21 (3.6e-02),-0.53 (7.1e-05),-0.19 (5.9e-02),-0.24 (0.80),0.11 (0.23);0.11 (0.23),-0.19 (5.9e-02),-0.53 (7.1e-05),-0.24 (0.80),0.11 (0.23);-0.21 (3.6e-02),-0.53 (7.1e-05),-0.19 (5.9e-02),-0.24 (0.80),0.11 (0.23);0.11 (0.23),-0.19 (5.9e-02),-0.53 (7.1e-05),-0.24 (0.80),0.11 (0.23);-0.21 (3.6e-02),-0.53 (7.1e-05),-0.19 (5.9e-02),-0.24 (0.80),0.11 (0.23);0.11 (0.23),-0.19 (5.9e-02),-0.53 (7.1e-05),-0.24 (0.80),0.11 (0.23);-0.21 (3.6e-02),-0.53 (7.1e-05),-0.19 (5.9e-02),-0.24 (0.80),0.11 (0.23)	0.68 (1.1e-38),-0.01 (0.95),-0.1 (0.19),1.05 (1.6e-02),0.68 (1.1e-38);0.84 (2.9e-61),-0.1 (0.19),-0.01 (0.95),1.05 (1.6e-02),0.68 (1.1e-38);0.68 (1.1e-38),-0.01 (0.95),-0.1 (0.19),1.05 (1.6e-02),0.68 (1.1e-38);0.84 (2.9e-61),-0.1 (0.19),-0.01 (0.95),1.05 (1.6e-02),0.68 (1.1e-38);0.68 (1.1e-38),-0.01 (0.95),-0.1 (0.19),1.05 (1.6e-02),0.68 (1.1e-38);0.84 (2.9e-61),-0.1 (0.19),-0.01 (0.95),1.05 (1.6e-02),0.68 (1.1e-38);0.68 (1.1e-38),-0.01 (0.95),-0.1 (0.19),1.05 (1.6e-02),0.68 (1.1e-38);0.84 (2.9e-61),-0.1 (0.19),-0.01 (0.95),1.05 (1.6e-02),0.68 (1.1e-38);0.68 (1.1e-38),-0.01 (0.95),-0.1 (0.19),1.05 (1.6e-02),0.68 (1.1e-38);0.84 (2.9e-61),-0.1 (0.19),-0.01 (0.95),1.05 (1.6e-02),0.68 (1.1e-38)	0.26 (1.3e-06),-0.18 (9.4e-03),-0.46 (1.2e-10),0.67 (0.15),0.26 (1.3e-06);0.5 (2.6e-22),-0.46 (1.2e-10),-0.18 (9.4e-03),0.67 (0.15),0.26 (1.3e-06);0.26 (1.3e-06),-0.18 (9.4e-03),-0.46 (1.2e-10),0.67 (0.15),0.26 (1.3e-06);0.5 (2.6e-22),-0.46 (1.2e-10),-0.18 (9.4e-03),0.67 (0.15),0.26 (1.3e-06);0.26 (1.3e-06),-0.18 (9.4e-03),-0.46 (1.2e-10),0.67 (0.15),0.26 (1.3e-06);0.5 (2.6e-22),-0.46 (1.2e-10),-0.18 (9.4e-03),0.67 (0.15),0.26 (1.3e-06);0.26 (1.3e-06),-0.18 (9.4e-03),-0.46 (1.2e-10),0.67 (0.15),0.26 (1.3e-06);0.5 (2.6e-22),-0.46 (1.2e-10),-0.18 (9.4e-03),0.67 (0.15),0.26 (1.3e-06);0.26 (1.3e-06),-0.18 (9.4e-03),-0.46 (1.2e-10),0.67 (0.15),0.26 (1.3e-06);0.5 (2.6e-22),-0.46 (1.2e-10),-0.18 (9.4e-03),0.67 (0.15),0.26 (1.3e-06)
13	74449697	74451526	chr13:74450586	Intergenic	74450951	rs61966782	1.028	0.9678	0.5185	0.1578	0.244322	No	0	0	0	0	-365	2.11 (8.0e-04)	-0.77 (0.29)	NA	NA																																	LINC00393:NR_184171.1(0.89,0,51%), (0.34,0.64,34%), (0.71,0.12,67%);LINC00393:NR_184171.1(0.89,0,51%), (0.34,0.64,34%), (0.71,0.12,67%);LINC00393:NR_184171.1(0.89,0,51%), (0.34,0.64,34%), (0.71,0.12,67%);LINC00393:NR_184171.1(0.89,0,51%), (0.34,0.64,34%), (0.71,0.12,67%);LINC00393:NR_184171.1(0.89,0,51%), (0.34,0.64,34%), (0.71,0.12,67%)	KLF12:NM_001400141.1(-0.43,0.16,51%), (0.68,0.19,34%), (-0.19,0.77,67%);KLF12:NM_001400141.1(-0.43,0.16,51%), (0.68,0.19,34%), (-0.19,0.77,67%);KLF12:NM_001400141.1(-0.43,0.16,51%), (0.68,0.19,34%), (-0.19,0.77,67%);KLF12:NM_001400141.1(-0.43,0.16,51%), (0.68,0.19,34%), (-0.19,0.77,67%);KLF12:NM_001400141.1(-0.43,0.16,51%), (0.68,0.19,34%), (-0.19,0.77,67%)	LINC00392:NR_047009.1(0.82,0,44%), (-0.31,0.76,24%), (0.85,0.04,67%);LINC00392:NR_047009.1(0.82,0,44%), (-0.31,0.76,24%), (0.85,0.04,67%);LINC00392:NR_047009.1(0.82,0,44%), (-0.31,0.76,24%), (0.85,0.04,67%);LINC00392:NR_047009.1(0.82,0,44%), (-0.31,0.76,24%), (0.85,0.04,67%);LINC00392:NR_047009.1(0.82,0,44%), (-0.31,0.76,24%), (0.85,0.04,67%)	LINC00381:NR_047005.1(0.38,0.3,41%), (0.16,0.86,31%), (-0.71,0.25,47%);LINC00381:NR_047005.1(0.38,0.3,41%), (0.16,0.86,31%), (-0.71,0.25,47%);LINC00381:NR_047005.1(0.38,0.3,41%), (0.16,0.86,31%), (-0.71,0.25,47%);LINC00381:NR_047005.1(0.38,0.3,41%), (0.16,0.86,31%), (-0.71,0.25,47%);LINC00381:NR_047005.1(0.38,0.3,41%), (0.16,0.86,31%), (-0.71,0.25,47%)	LINC00381:NR_047005.1(0.38,0.3,41%), (0.16,0.86,31%), (-0.71,0.25,47%);LINC00381:NR_047005.1(0.38,0.3,41%), (0.16,0.86,31%), (-0.71,0.25,47%);LINC00381:NR_047005.1(0.38,0.3,41%), (0.16,0.86,31%), (-0.71,0.25,47%);LINC00381:NR_047005.1(0.38,0.3,41%), (0.16,0.86,31%), (-0.71,0.25,47%);LINC00381:NR_047005.1(0.38,0.3,41%), (0.16,0.86,31%), (-0.71,0.25,47%)	0.8 (1.3e-03),0.42 (5.4e-08),1.1 (0.51),-0.33 (0.64),-0.33 (0.64);0.8 (1.3e-03),0.42 (5.4e-08),1.1 (0.51),-0.33 (0.64),-0.33 (0.64);0.8 (1.3e-03),0.42 (5.4e-08),1.1 (0.51),-0.33 (0.64),-0.33 (0.64);0.8 (1.3e-03),0.42 (5.4e-08),1.1 (0.51),-0.33 (0.64),-0.33 (0.64);0.8 (1.3e-03),0.42 (5.4e-08),1.1 (0.51),-0.33 (0.64),-0.33 (0.64)	-0.11 (0.79),-0.08 (0.50),0.4 (None),-0.42 (0.61),-0.42 (0.61);-0.11 (0.79),-0.08 (0.50),0.4 (None),-0.42 (0.61),-0.42 (0.61);-0.11 (0.79),-0.08 (0.50),0.4 (None),-0.42 (0.61),-0.42 (0.61);-0.11 (0.79),-0.08 (0.50),0.4 (None),-0.42 (0.61),-0.42 (0.61);-0.11 (0.79),-0.08 (0.50),0.4 (None),-0.42 (0.61),-0.42 (0.61)	0.54 (0.48),0.23 (9.0e-05),NA,NA,NA;0.54 (0.48),0.23 (9.0e-05),NA,NA,NA;0.54 (0.48),0.23 (9.0e-05),NA,NA,NA;0.54 (0.48),0.23 (9.0e-05),NA,NA,NA;0.54 (0.48),0.23 (9.0e-05),NA,NA,NA	-0.09 (0.91),0.94 (4.8e-62),NA,NA,NA;-0.09 (0.91),0.94 (4.8e-62),NA,NA,NA;-0.09 (0.91),0.94 (4.8e-62),NA,NA,NA;-0.09 (0.91),0.94 (4.8e-62),NA,NA,NA;-0.09 (0.91),0.94 (4.8e-62),NA,NA,NA
21	39385437	39386694	chr21:39385959	Intron	39386047	rs2244352	1.034	1.007	0.1234	0.5601	0.244428	Yes	0	0	0	0	-88	-0.8 (3.3e-02)	-0.53 (0.15)	-1.91 (4.5e-12)	-0.73 (1.1e-02)																																	GET1-SH3BGR:NM_001317744.2(0.66,0,64%), (0.51,0.27,52%), (0.79,0.06,67%)	ETS2:NM_001256295.2(-0.63,0.01,64%), (-0.83,0.01,52%), (-0.16,0.83,67%)	BRWD1-AS2:NR_111942.1(0.09,0.79,64%), (0.72,0.05,52%), (0.91,0.01,67%)	GET1-SH3BGR:NM_001317744.2(0.66,0,64%), (0.51,0.27,52%), (0.79,0.06,67%)	GET1:NM_001146218.3(0.22,0.48,64%), (0.21,0.73,52%), (0.67,0.16,67%)	-0.67 (2.0e-16),0.87 (1.8e-47),-0.56 (4.4e-02),-0.67 (2.0e-16),-0.23 (6.0e-02)	-0.46 (9.7e-08),-0.19 (7.8e-03),-0.16 (0.68),-0.46 (9.7e-08),-0.01 (0.98)	-0.73 (3.2e-28),0.61 (1.0e-37),-0.72 (4.6e-11),-0.73 (3.2e-28),-1.23 (3.8e-15)	0.05 (0.47),-0.16 (9.9e-04),-0.21 (6.1e-02),0.05 (0.47),-0.11 (0.50)
11	1546515	1548964	chr11:1546917;chr11:1547249;chr11:1548439	Intergenic;Intergenic;Intergenic	1548571	rs12791615	0.9178	1.007	0.04609	0.744	0.244561	No	0	1	1	0	-1654;-1322;-132	-0.85 (2.4e-04);-0.2 (0.65);0.7 (2.3e-02)	-0.32 (0.19);-0.68 (2.3e-02);-0.24 (0.47)	0.35 (0.65);0.0 (1.00);0.64 (1.7e-02)	-0.67 (0.36);-1.46 (6.9e-04);-1.83 (1.7e-11)	11_1548571_G_A;11_1548571_G_C	CEBPB;CHD2;JUND;MAX;MEF2A;POLR2A;RCOR1;SMC3;TAF1;TBP;TEAD4;USF1;YY1;ZNF263	A549,H1-hESC,HeLa-S3,IMR90,K562;HeLa-S3;H1-hESC;K562;ECC-1,H1-hESC,HCT-116,HeLa-S3,MCF-7;H1-hESC,HeLa-S3;HCT-116;HEK293-T-REx	Blood,Cervix,ESC,Epithelium,Lung;Cervix;ESC;Blood;Breast,Cervix,Colon,ESC,Luminal epithelium;Cervix,ESC;Colon;Kidney											11_1548571_G_A;11_1548571_G_C	;CD151	Anchor to anchor;eqtl	HepG2;hepatocyte	True;False	nan;-1.27883	nan;0.0549	None	None;0.21 (0.30)	None;-0.15 (0.57)	None;-0.61 (1.9e-15)	None;-1.09 (5.3e-45)	MOB2	DUSP8	-0.04 (0.84);0.82 (5.1e-08)	0.03 (0.90);0.32 (8.7e-02)	-1.07 (1.3e-30);0.78 (1.4e-22)	-0.72 (7.2e-15);-1.38 (2.5e-62)	MUC5AC:NM_001304359.2(0.85,0,72%), (0.21,0.67,66%), (0.94,0.01,60%);MUC5AC:NM_001304359.2(0.79,0,85%), (0.29,0.45,79%), (0.97,0,67%);LINC02688:NR_160890.1(0.77,0,82%), (0.68,0.01,76%), (0.89,0.01,67%)	DEAF1:NM_001367390.1(-0.48,0.04,72%), (0.76,0.01,66%), (-0.86,0.03,60%);DUSP8:NM_004420.3(-0.3,0.21,85%), (0.57,0.06,79%), (-0.29,0.65,67%);LINC02688:NR_160890.1(0.77,0,82%), (0.68,0.01,76%), (0.89,0.01,67%)	MUC5AC:NM_001304359.2(0.85,0,72%), (0.21,0.67,66%), (0.94,0.01,60%);MUC5AC:NM_001304359.2(0.79,0,85%), (0.29,0.45,79%), (0.97,0,67%);IFITM10:NM_001170820.4(-0.07,0.83,85%), (-0.32,0.39,79%), (-0.97,0,67%)	DUSP8:NM_004420.3(-0.49,0.04,72%), (0.24,0.61,66%), (-0.41,0.51,60%);DUSP8:NM_004420.3(-0.3,0.21,85%), (0.57,0.06,79%), (-0.29,0.65,67%);DUSP8:NM_004420.3(-0.14,0.63,85%), (0.51,0.11,79%), (0.02,0.98,67%)	DUSP8:NM_004420.3(-0.49,0.04,72%), (0.24,0.61,66%), (-0.41,0.51,60%);DUSP8:NM_004420.3(-0.3,0.21,85%), (0.57,0.06,79%), (-0.29,0.65,67%);DUSP8:NM_004420.3(-0.14,0.63,85%), (0.51,0.11,79%), (0.02,0.98,67%)	-0.51 (6.8e-02),-0.16 (1.0e-01),-0.51 (6.8e-02),0.82 (5.1e-08),0.82 (5.1e-08);-0.51 (6.8e-02),0.82 (5.1e-08),-0.51 (6.8e-02),0.82 (5.1e-08),0.82 (5.1e-08);0.46 (0.12),0.46 (0.12),-0.62 (6.1e-08),0.82 (5.1e-08),0.82 (5.1e-08)	-0.03 (0.96),-0.17 (9.9e-02),-0.03 (0.96),0.32 (8.7e-02),0.32 (8.7e-02);-0.03 (0.96),0.32 (8.7e-02),-0.03 (0.96),0.32 (8.7e-02),0.32 (8.7e-02);-0.55 (0.11),-0.55 (0.11),-0.59 (1.1e-06),0.32 (8.7e-02),0.32 (8.7e-02)	-0.37 (0.39),-0.08 (0.18),-0.37 (0.39),0.78 (1.4e-22),0.78 (1.4e-22);-0.37 (0.39),0.78 (1.4e-22),-0.37 (0.39),0.78 (1.4e-22),0.78 (1.4e-22);2.09 (4.5e-08),2.09 (4.5e-08),-0.79 (2.8e-24),0.78 (1.4e-22),0.78 (1.4e-22)	-1.27 (1.9e-03),-0.72 (4.9e-44),-1.27 (1.9e-03),-1.38 (2.5e-62),-1.38 (2.5e-62);-1.27 (1.9e-03),-1.38 (2.5e-62),-1.27 (1.9e-03),-1.38 (2.5e-62),-1.38 (2.5e-62);0.01 (0.98),0.01 (0.98),0.06 (0.49),-1.38 (2.5e-62),-1.38 (2.5e-62)	11_1548571_G_A;11_1548571_G_C	BivFlnk;Enh;EnhBiv;TssAFlnk;TssBiv	BLD.CD14.MONO,ESC.H1,ESC.HUES48,GI.DUO.SM.MUS,GI.L.INT.FET,IPSC.DF.19.11,LNG.IMR90,MUS.LEG.FET,SKIN.PEN.FRSK.FIB.01,SKIN.PEN.FRSK.FIB.02,SKIN.PEN.FRSK.KER.03;BRN.ANG.GYR,BRN.ANT.CAUD,BRN.CING.GYR,BRST.HMEC,FAT.MSC.DR.ADIP,GI.CLN.SM.MUS,GI.ESO,GI.RECT.MUC.29,HRT.FET,LIV.ADLT,LNG,LNG.A549.ETOH002.CNCR,SPLN,VAS.AOR;ADRL.GLND.FET,BLD.CD14.PC,BLD.CD19.PPC,BLD.CD3.PPC,BLD.CD34.CC,BLD.CD4.CD25M.CD45RO.MPC,BLD.CD4.CD25M.IL17M.PL.TPC,BLD.CD4.CD25M.IL17P.PL.TPC,BLD.CD4.CD25M.TPC,BLD.CD56.PC,BLD.MOB.CD34.PC.F,BLD.MOB.CD34.PC.M,BRN.CRTX.DR.NRSPHR,BRN.FET.F,BRN.FET.M,BRN.GANGEM.DR.NRSPHR,BRN.GRM.MTRX,BRN.NHA,BRST.MYO,ESC.4STAR,ESDR.CD184.ENDO,ESDR.CD56.ECTO,ESDR.CD56.MESO,ESDR.H1.BMP4.TROP,ESDR.H1.MSC,ESDR.H9.NEUR,GI.CLN.SIG,GI.S.INT.FET,GI.STMC.FET,GI.STMC.MUC,LNG.FET,MUS.HSMM,MUS.SAT,MUS.TRNK.FET,PLCNT.AMN,PLCNT.FET,VAS.HUVEC;BRN.DL.PRFRNTL.CRTX,BRN.HIPP.MID,BRN.INF.TMP,BRN.SUB.NIG,CRVX.HELAS3.CNCR,FAT.ADIP.NUC,GI.CLN.MUC,GI.RECT.MUC.31,GI.RECT.SM.MUS,GI.STMC.MUS,HRT.ATR.R,HRT.VENT.L,HRT.VNT.R,IPSC.DF.6.9,MUS.SKLT.F,MUS.SKLT.M,OVRY,PANC,SKIN.PEN.FRSK.MEL.01,SKIN.PEN.FRSK.MEL.03;ESC.H9,ESC.HUES6,ESC.HUES64,ESC.I3,GI.DUO.MUC,IPSC.15b,IPSC.18,IPSC.20B,STRM.CHON.MRW.DR.MSC	Blood,Digestive,ESC,Epithelial,Lung,Muscle,iPSC;Brain,Digestive,Epithelial,Heart,Lung,Mesench,Muscle,Other;Blood,Brain,Digestive,ES-deriv,ESC,Epithelial,Liver,Muscle,Myosat,Neurosph,Other;Adipose,Brain,Cervix,Digestive,Epithelial,Heart,Muscle,Other,iPSC;Digestive,ESC,Mesench,iPSC
7	155961216	155963010	chr7:155961993	LIET Gene TSS Intron	155962642	rs7807731	1.004	0.9768	0.8427	0.02736	0.244699	No	1	0	1	0	-649	0.23 (0.43)	-1.05 (9.9e-07)	-0.48 (3.3e-02)	-1.27 (1.1e-09)	07_155962642_C_T	E2F4;ELF1;FOS;MAX;MYC	MCF10A-Er-Src;HepG2;HUVEC,MCF10A-Er-Src;NB4	Breast;Liver;Blood vessel,Breast;Blood											07_155962642_C_T	;AC021218.2;SHH	Within loop,Within loop,Within loop,Within loop,Within loop,Within loop,Within loop,Within loop,Within loop,Within loop,Within loop,Within loop,Within loop,Within loop,Within loop;eqtl,eqtl,eqtl,eqtl;Within loop,Within loop,Within loop,Within loop	NCIH460,H1-TRO,RPMI7951,PANC1,Caki2,HepG2,Thymus,RPMI7951,Adrenal,T47D,H1-NPC,Bowel_Small,HCT116-untreated,Pancreas,THP1_PMA;Colon Transverse,Kidney Cortex,Liver,Stomach;KBM7,SKMEL5,HepG2,H1-NPC	True,True,True,True,True,True,True,True,True,True,True,True,True,True,True;True,True,True,True	nan,nan,nan,nan,nan,nan,nan,nan,nan,nan,nan,nan,nan,nan,nan;nan,nan,nan,nan	nan,nan,nan,nan,nan,nan,nan,nan,nan,nan,nan,nan,nan,nan,nan;nan,nan,nan,nan	None,None,None,None,None,None,None,None,None,None,None,None,None,None,None;3.99642e-35,1.10913e-08,7.7163e-36,6.69791e-14;None,None,None,None	None;-0.9 (3.6e-03)	None;-0.06 (0.91)	None	None	LOC389602	LOC389602	-1.4 (7.3e-02)	-0.84 (0.39)	0.69 (0.23)	-0.87 (0.16)	INSIG1:NM_005542.6(-0.6,0,87%), (-0.22,0.57,83%), (-0.91,0.01,67%);INSIG1:NM_005542.6(-0.6,0,87%), (-0.22,0.57,83%), (-0.91,0.01,67%)	LMBR1:NR_146959.2(-0.31,0.2,87%), (-0.58,0.04,83%), (-0.73,0.11,67%);LMBR1:NR_146959.2(-0.31,0.2,87%), (-0.58,0.04,83%), (-0.73,0.11,67%)	INSIG1:NM_005542.6(-0.6,0,87%), (-0.22,0.57,83%), (-0.91,0.01,67%);INSIG1:NM_005542.6(-0.6,0,87%), (-0.22,0.57,83%), (-0.91,0.01,67%)	LOC389602:NR_144629.2(0.21,0.41,87%), (-0.03,0.95,83%), (0.42,0.46,67%);LOC389602:NR_144629.2(0.21,0.41,87%), (-0.03,0.95,83%), (0.42,0.46,67%)	LOC389602:NR_144629.2(0.21,0.41,87%), (-0.03,0.95,83%), (0.42,0.46,67%);LOC389602:NR_144629.2(0.21,0.41,87%), (-0.03,0.95,83%), (0.42,0.46,67%)	-0.6 (1.1e-07),0.04 (0.68),-0.6 (1.1e-07),-1.4 (7.3e-02),-1.4 (7.3e-02);-0.6 (1.1e-07),0.04 (0.68),-0.6 (1.1e-07),-1.4 (7.3e-02),-1.4 (7.3e-02)	0.02 (0.91),-0.08 (0.42),0.02 (0.91),-0.84 (0.39),-0.84 (0.39);0.02 (0.91),-0.08 (0.42),0.02 (0.91),-0.84 (0.39),-0.84 (0.39)	1.55 (2.5e-110),0.07 (0.23),1.55 (2.5e-110),0.69 (0.23),0.69 (0.23);1.55 (2.5e-110),0.07 (0.23),1.55 (2.5e-110),0.69 (0.23),0.69 (0.23)	0.77 (2.2e-27),0.49 (7.8e-21),0.77 (2.2e-27),-0.87 (0.16),-0.87 (0.16);0.77 (2.2e-27),0.49 (7.8e-21),0.77 (2.2e-27),-0.87 (0.16),-0.87 (0.16)	07_155962642_C_T	Enh;TssA;TssAFlnk	BLD.CD56.PC,BRN.NHA,BRST.HMEC,BRST.MYO,CRVX.HELAS3.CNCR,ESDR.H1.MSC,GI.STMC.GAST,LNG,LNG.A549.ETOH002.CNCR,MUS.HSMM,SKIN.NHEK,SKIN.PEN.FRSK.KER.02,SKIN.PEN.FRSK.KER.03,VAS.HUVEC;GI.DUO.SM.MUS;GI.DUO.MUC,GI.RECT.MUC.29,GI.STMC.MUC,LIV.HEPG2.CNCR,MUS.SAT	Blood,Brain,Cervix,Digestive,ES-deriv,Epithelial,Liver,Lung,Muscle,Skin;Muscle;Digestive,Liver,Myosat
4	152708347	152710779	chr4:152708665;chr4:152709834	Intergenic;Intergenic	152708639	rs13124365	1.038	0.9923	0.1265	0.5553	0.244944	No	0	0	0	0	26;1195	2.5 (4.6e-04);2.08 (9.7e-05)	-0.73 (0.42);-1.33 (2.7e-02)	NA;NA	NA;NA																																	TMEM154:NM_152680.3(0.92,0,28%), (NA,NA,NA%), (0.9,0.01,67%);TMEM154:NM_152680.3(0.93,0,56%), (0.47,0.36,41%), (0.87,0.02,67%);TMEM154:NM_152680.3(0.92,0,28%), (NA,NA,NA%), (0.9,0.01,67%);TMEM154:NM_152680.3(0.93,0,56%), (0.47,0.36,41%), (0.87,0.02,67%)	NA(NA,NA,NA%), (NA,NA,NA%), (NA,NA,NA%);LINC02273:NR_121628.1(0.19,0.62,49%), (0.82,0.05,34%), (0.62,0.27,60%);NA(NA,NA,NA%), (NA,NA,NA%), (NA,NA,NA%);LINC02273:NR_121628.1(0.19,0.62,49%), (0.82,0.05,34%), (0.62,0.27,60%)	TMEM154:NM_152680.3(0.92,0,28%), (NA,NA,NA%), (0.9,0.01,67%);LOC729870:NR_136614.1(0.01,0.97,56%), (0.13,0.85,41%), (-0.9,0.02,67%);TMEM154:NM_152680.3(0.92,0,28%), (NA,NA,NA%), (0.9,0.01,67%);LOC729870:NR_136614.1(0.01,0.97,56%), (0.13,0.85,41%), (-0.9,0.02,67%)	TMEM154:NM_152680.3(0.92,0,28%), (NA,NA,NA%), (0.9,0.01,67%);TMEM154:NM_152680.3(0.93,0,56%), (0.47,0.36,41%), (0.87,0.02,67%);TMEM154:NM_152680.3(0.92,0,28%), (NA,NA,NA%), (0.9,0.01,67%);TMEM154:NM_152680.3(0.93,0,56%), (0.47,0.36,41%), (0.87,0.02,67%)	TIGD4:NM_145720.4(-0.37,0.46,28%), (NA,NA,NA%), (-0.65,0.19,67%);TIGD4:NM_145720.4(0.16,0.65,56%), (-0.31,0.6,41%), (-0.81,0.05,67%);TIGD4:NM_145720.4(-0.37,0.46,28%), (NA,NA,NA%), (-0.65,0.19,67%);TIGD4:NM_145720.4(0.16,0.65,56%), (-0.31,0.6,41%), (-0.81,0.05,67%)	1.26 (5.9e-55),NA,1.26 (5.9e-55),1.26 (5.9e-55),-0.09 (0.79);1.26 (5.9e-55),3.47 (4.5e-03),-0.87 (2.6e-04),1.26 (5.9e-55),-0.09 (0.79);1.26 (5.9e-55),NA,1.26 (5.9e-55),1.26 (5.9e-55),-0.09 (0.79);1.26 (5.9e-55),3.47 (4.5e-03),-0.87 (2.6e-04),1.26 (5.9e-55),-0.09 (0.79)	-0.19 (6.7e-02),NA,-0.19 (6.7e-02),-0.19 (6.7e-02),0.39 (0.25);-0.19 (6.7e-02),0.22 (None),-0.86 (7.0e-04),-0.19 (6.7e-02),0.39 (0.25);-0.19 (6.7e-02),NA,-0.19 (6.7e-02),-0.19 (6.7e-02),0.39 (0.25);-0.19 (6.7e-02),0.22 (None),-0.86 (7.0e-04),-0.19 (6.7e-02),0.39 (0.25)	-0.17 (0.14),NA,-0.17 (0.14),-0.17 (0.14),-0.79 (5.1e-02);-0.17 (0.14),NA,-0.37 (0.32),-0.17 (0.14),-0.79 (5.1e-02);-0.17 (0.14),NA,-0.17 (0.14),-0.17 (0.14),-0.79 (5.1e-02);-0.17 (0.14),NA,-0.37 (0.32),-0.17 (0.14),-0.79 (5.1e-02)	0.22 (4.0e-02),NA,0.22 (4.0e-02),0.22 (4.0e-02),0.49 (0.20);0.22 (4.0e-02),NA,-0.07 (0.86),0.22 (4.0e-02),0.49 (0.20);0.22 (4.0e-02),NA,0.22 (4.0e-02),0.22 (4.0e-02),0.49 (0.20);0.22 (4.0e-02),NA,-0.07 (0.86),0.22 (4.0e-02),0.49 (0.20)
20	34823931	34825483	chr20:34824543	LIET Gene TSS Intron	34824068	rs6088619	0.9464	0.9888	0.1294	0.5501	0.244974	Yes	0	0	0	0	475	-0.21 (0.60)	-1.15 (2.3e-05)	-0.81 (8.4e-08)	-0.2 (0.28)																																	RALY:NM_007367.4(-0.68,0,87%), (-0.34,0.34,83%), (-0.32,0.59,67%)	SPAG4:NM_001317931.1(0.39,0.08,87%), (0.68,0.01,83%), (-0.21,0.75,67%)	EIF2S2:NM_003908.5(-0.59,0,87%), (0.03,0.96,83%), (-0.97,0,67%)	NCOA6:NM_014071.5(-0.38,0.08,87%), (0.09,0.85,83%), (-0.9,0.01,67%)	HMGB3P1:NR_002165.1(0.13,0.9,13%), (-0.1,0.96,14%), (NA,NA,NA%)	0.28 (1.1e-05),-1.71 (4.5e-39),0.22 (7.2e-03),-0.11 (0.14),NA	-0.19 (1.1e-02),-0.72 (1.6e-07),-0.03 (0.81),-0.11 (0.19),NA	0.67 (1.9e-55),-1.38 (1.3e-75),0.21 (3.0e-05),-0.27 (1.3e-07),NA	0.0 (0.94),-1.0 (1.1e-41),0.1 (7.0e-02),0.08 (0.14),NA
5	167757717	167759440	chr5:167758507;chr5:167759226	Intron;Intron	167758903	rs11750131	1.021	0.9906	0.2781	0.3478	0.245201	No	0	0	0	0	-396;323	1.24 (None);-1.57 (0.55)	-4.49 (None);-0.23 (0.93)	1.86 (2.2e-06);1.78 (1.1e-14)	0.12 (0.84);0.94 (1.7e-04)																																	RARS1:NM_002887.4(0.62,0,77%), (0.12,0.79,83%), (0.64,0.41,40%);RARS1:NM_002887.4(0.57,0,85%), (-0.12,0.79,83%), (0.8,0.09,60%)	WWC1:NM_015238.3(0.61,0,77%), (0.2,0.61,83%), (-0.19,0.86,40%);TENM2:NM_001080428.3(0.29,0.22,85%), (0.51,0.09,83%), (0.97,0,60%)	TENM2:NM_001080428.3(-0.45,0.05,77%), (-0.16,0.7,83%), (0.66,0.4,40%);TENM2:NM_001122679.2(0.33,0.15,85%), (0.49,0.1,83%), (0.97,0,60%)	TENM2:NM_001080428.3(-0.45,0.05,77%), (-0.16,0.7,83%), (0.66,0.4,40%);TENM2:NM_001080428.3(0.29,0.22,85%), (0.51,0.09,83%), (0.97,0,60%)	MIR12125:NR_162139.1(-0.08,0.91,21%), (NA,NA,NA%), (0.53,0.54,40%);MIR12125:NR_162139.1(0.65,0.15,23%), (NA,NA,NA%), (0.9,0.07,47%)	-0.45 (2.5e-05),0.29 (1.5e-05),1.27 (3.0e-63),1.27 (3.0e-63),NA;-0.45 (2.5e-05),1.27 (3.0e-63),1.27 (3.0e-63),1.27 (3.0e-63),NA	0.07 (0.69),-0.25 (4.7e-04),-0.16 (0.10),-0.16 (0.10),NA;0.07 (0.69),-0.16 (0.10),-0.16 (0.10),-0.16 (0.10),NA	-0.09 (0.14),-0.36 (4.6e-20),0.53 (2.4e-14),0.53 (2.4e-14),NA;-0.09 (0.14),0.53 (2.4e-14),0.53 (2.4e-14),0.53 (2.4e-14),NA	0.25 (2.4e-05),-0.1 (1.2e-02),0.32 (7.7e-06),0.32 (7.7e-06),NA;0.25 (2.4e-05),0.32 (7.7e-06),0.32 (7.7e-06),0.32 (7.7e-06),NA
8	63039002	63039961	chr8:63039390	LIET Gene TSS Intergenic	63039447	rs3758147	1.043	0.9851	0.2196	0.4155	0.245319	No	0	0	0	0	-57	-0.12 (0.70)	-0.92 (8.7e-06)	-1.21 (4.1e-04)	0.79 (2.0e-02)																																	YTHDF3-DT:NR_102684.1(0.43,0.05,85%), (0.56,0.06,79%), (0.41,0.47,67%);YTHDF3-DT:NR_102684.1(0.43,0.05,85%), (0.56,0.06,79%), (0.41,0.47,67%);YTHDF3-DT:NR_102684.1(0.43,0.05,85%), (0.56,0.06,79%), (0.41,0.47,67%)	GGH:NM_001410926.1(-0.09,0.75,85%), (0.58,0.04,79%), (-0.04,0.96,67%);GGH:NM_001410926.1(-0.09,0.75,85%), (0.58,0.04,79%), (-0.04,0.96,67%);GGH:NM_001410926.1(-0.09,0.75,85%), (0.58,0.04,79%), (-0.04,0.96,67%)	NKAIN3:NM_001304533.3(0.44,0.05,79%), (-0.04,0.94,72%), (0.5,0.36,67%);NKAIN3:NM_001304533.3(0.44,0.05,79%), (-0.04,0.94,72%), (0.5,0.36,67%);NKAIN3:NM_001304533.3(0.44,0.05,79%), (-0.04,0.94,72%), (0.5,0.36,67%)	GGH:NM_003878.3(-0.34,0.14,85%), (0.27,0.47,79%), (0.01,0.99,67%);GGH:NM_003878.3(-0.34,0.14,85%), (0.27,0.47,79%), (0.01,0.99,67%);GGH:NM_003878.3(-0.34,0.14,85%), (0.27,0.47,79%), (0.01,0.99,67%)	GGH:NM_001410926.1(-0.09,0.75,85%), (0.58,0.04,79%), (-0.04,0.96,67%);GGH:NM_001410926.1(-0.09,0.75,85%), (0.58,0.04,79%), (-0.04,0.96,67%);GGH:NM_001410926.1(-0.09,0.75,85%), (0.58,0.04,79%), (-0.04,0.96,67%)	-0.24 (0.15),0.44 (0.48),0.97 (1.6e-04),0.44 (0.48),0.44 (0.48);-0.24 (0.15),0.44 (0.48),0.97 (1.6e-04),0.44 (0.48),0.44 (0.48);-0.24 (0.15),0.44 (0.48),0.97 (1.6e-04),0.44 (0.48),0.44 (0.48)	-0.52 (1.9e-03),-0.47 (0.54),-0.66 (2.9e-02),-0.47 (0.54),-0.47 (0.54);-0.52 (1.9e-03),-0.47 (0.54),-0.66 (2.9e-02),-0.47 (0.54),-0.47 (0.54);-0.52 (1.9e-03),-0.47 (0.54),-0.66 (2.9e-02),-0.47 (0.54),-0.47 (0.54)	-0.45 (2.8e-06),-0.55 (1.6e-07),NA,-0.55 (1.6e-07),-0.55 (1.6e-07);-0.45 (2.8e-06),-0.55 (1.6e-07),NA,-0.55 (1.6e-07),-0.55 (1.6e-07);-0.45 (2.8e-06),-0.55 (1.6e-07),NA,-0.55 (1.6e-07),-0.55 (1.6e-07)	-0.36 (2.5e-04),0.44 (1.8e-05),NA,0.44 (1.8e-05),0.44 (1.8e-05);-0.36 (2.5e-04),0.44 (1.8e-05),NA,0.44 (1.8e-05),0.44 (1.8e-05);-0.36 (2.5e-04),0.44 (1.8e-05),NA,0.44 (1.8e-05),0.44 (1.8e-05)
17	81043089	81045644	chr17:81044088	Intron	81043459	rs9906253	0.9379	1.015	0.1542	0.5101	0.24621	No	0	0	0	0	629	1.01 (2.5e-02)	-0.2 (0.70)	0.65 (4.7e-06)	-0.9 (8.2e-10)																																	RPTOR:NM_020761.3(0.8,0,87%), (0.19,0.65,83%), (0.37,0.52,67%);RPTOR:NM_020761.3(0.8,0,87%), (0.19,0.65,83%), (0.37,0.52,67%);RPTOR:NM_020761.3(0.8,0,87%), (0.19,0.65,83%), (0.37,0.52,67%)	BAIAP2:NM_017450.3(0.45,0.03,87%), (0.63,0.02,83%), (0.7,0.12,67%);BAIAP2:NM_017450.3(0.45,0.03,87%), (0.63,0.02,83%), (0.7,0.12,67%);BAIAP2:NM_017450.3(0.45,0.03,87%), (0.63,0.02,83%), (0.7,0.12,67%)	BAIAP2:NM_017450.3(0.45,0.03,87%), (0.63,0.02,83%), (0.7,0.12,67%);BAIAP2:NM_017450.3(0.45,0.03,87%), (0.63,0.02,83%), (0.7,0.12,67%);BAIAP2:NM_017450.3(0.45,0.03,87%), (0.63,0.02,83%), (0.7,0.12,67%)	BAIAP2:NM_017450.3(0.45,0.03,87%), (0.63,0.02,83%), (0.7,0.12,67%);BAIAP2:NM_017450.3(0.45,0.03,87%), (0.63,0.02,83%), (0.7,0.12,67%);BAIAP2:NM_017450.3(0.45,0.03,87%), (0.63,0.02,83%), (0.7,0.12,67%)	BAIAP2-DT:NR_026857.1(0.41,0.05,87%), (0.04,0.95,83%), (0.04,0.96,67%);BAIAP2-DT:NR_026857.1(0.41,0.05,87%), (0.04,0.95,83%), (0.04,0.96,67%);BAIAP2-DT:NR_026857.1(0.41,0.05,87%), (0.04,0.95,83%), (0.04,0.96,67%)	0.42 (3.9e-11),0.54 (6.0e-14),0.54 (6.0e-14),0.54 (6.0e-14),-1.32 (3.0e-02);0.42 (3.9e-11),0.54 (6.0e-14),0.54 (6.0e-14),0.54 (6.0e-14),-1.32 (3.0e-02);0.42 (3.9e-11),0.54 (6.0e-14),0.54 (6.0e-14),0.54 (6.0e-14),-1.32 (3.0e-02)	-0.08 (0.35),0.08 (0.45),0.08 (0.45),0.08 (0.45),-0.36 (0.68);-0.08 (0.35),0.08 (0.45),0.08 (0.45),0.08 (0.45),-0.36 (0.68);-0.08 (0.35),0.08 (0.45),0.08 (0.45),0.08 (0.45),-0.36 (0.68)	0.23 (5.4e-09),0.09 (9.7e-02),0.09 (9.7e-02),0.09 (9.7e-02),-0.77 (4.0e-09);0.23 (5.4e-09),0.09 (9.7e-02),0.09 (9.7e-02),0.09 (9.7e-02),-0.77 (4.0e-09);0.23 (5.4e-09),0.09 (9.7e-02),0.09 (9.7e-02),0.09 (9.7e-02),-0.77 (4.0e-09)	-0.73 (4.0e-79),-0.98 (7.1e-79),-0.98 (7.1e-79),-0.98 (7.1e-79),-0.59 (7.6e-06);-0.73 (4.0e-79),-0.98 (7.1e-79),-0.98 (7.1e-79),-0.98 (7.1e-79),-0.59 (7.6e-06);-0.73 (4.0e-79),-0.98 (7.1e-79),-0.98 (7.1e-79),-0.98 (7.1e-79),-0.59 (7.6e-06)
10	69222252	69223380	chr10:69222812	Intron	69223185	rs4746822	1.026	0.9919	0.2028	0.4393	0.246452	No	0	0	0	0	-373	-0.1 (0.75)	-0.98 (5.3e-08)	NA	NA																																	DNA2:NR_102264.2(-0.91,0,69%), (-0.01,0.98,59%), (-0.92,0.01,67%);DNA2:NR_102264.2(-0.91,0,69%), (-0.01,0.98,59%), (-0.92,0.01,67%)	SRGN:NM_001321054.1(-0.67,0,69%), (0.7,0.03,59%), (0.07,0.93,67%);SRGN:NM_001321054.1(-0.67,0,69%), (0.7,0.03,59%), (0.07,0.93,67%)	HKDC1:NM_025130.4(0.73,0,69%), (-0.11,0.84,59%), (0.98,0,67%);HKDC1:NM_025130.4(0.73,0,69%), (-0.11,0.84,59%), (0.98,0,67%)	HKDC1:NM_025130.4(0.73,0,69%), (-0.11,0.84,59%), (0.98,0,67%);HKDC1:NM_025130.4(0.73,0,69%), (-0.11,0.84,59%), (0.98,0,67%)	LOC101928994:NR_120648.1(-0.37,0.16,69%), (0.25,0.6,59%), (0.93,0.01,67%);LOC101928994:NR_120648.1(-0.37,0.16,69%), (0.25,0.6,59%), (0.93,0.01,67%)	0.79 (1.5e-04),0.08 (0.95),0.12 (0.50),0.12 (0.50),-0.61 (0.18);0.79 (1.5e-04),0.08 (0.95),0.12 (0.50),0.12 (0.50),-0.61 (0.18)	-0.13 (0.69),-0.42 (0.77),-0.75 (4.8e-07),-0.75 (4.8e-07),-1.07 (2.4e-02);-0.13 (0.69),-0.42 (0.77),-0.75 (4.8e-07),-0.75 (4.8e-07),-1.07 (2.4e-02)	-0.21 (3.8e-04),1.2 (1.1e-46),-0.57 (1.6e-03),-0.57 (1.6e-03),-0.97 (7.8e-06);-0.21 (3.8e-04),1.2 (1.1e-46),-0.57 (1.6e-03),-0.57 (1.6e-03),-0.97 (7.8e-06)	0.18 (3.0e-03),-0.44 (1.2e-06),-0.7 (1.0e-04),-0.7 (1.0e-04),-1.22 (1.9e-08);0.18 (3.0e-03),-0.44 (1.2e-06),-0.7 (1.0e-04),-0.7 (1.0e-04),-1.22 (1.9e-08)
7	131012454	131013093	chr7:131012724	Intron	131012805	rs78938574	1.044	1.013	0.1917	0.4545	0.24648	Yes	0	0	0	0	-81	3.35 (0.49)	-3.44 (None)	0.92 (3.9e-04)	0.72 (8.8e-03)																																	LINC-PINT:NR_034120.1(0.81,0,77%), (0.38,0.24,83%), (0.09,0.93,40%)	LINC00513:NR_109780.1(0.8,0,77%), (0.59,0.04,83%), (-0.25,0.8,40%)	MEST:NM_177525.2(0.74,0,77%), (0.08,0.87,83%), (-0.84,0.16,40%)	LINC-PINT:NR_024153.2(0.53,0.02,77%), (0.19,0.62,83%), (0.56,0.48,40%)	LINC-PINT:NR_024153.2(0.53,0.02,77%), (0.19,0.62,83%), (0.56,0.48,40%)	0.47 (5.3e-16),0.02 (0.94),-1.44 (6.8e-04),0.47 (5.3e-16),0.47 (5.3e-16)	-0.38 (9.8e-10),-0.97 (9.3e-08),-0.51 (0.36),-0.38 (9.8e-10),-0.38 (9.8e-10)	1.22 (5.3e-172),1.1 (5.6e-18),-1.8 (3.1e-95),1.22 (5.3e-172),1.22 (5.3e-172)	-0.23 (3.6e-07),0.11 (0.46),0.28 (6.8e-04),-0.23 (3.6e-07),-0.23 (3.6e-07)
20	35146088	35147867	chr20:35146749;chr20:35147336	LIET Gene TSS Intron;Gene TSS Bid	35146209	rs6060267	0.9767	1.009	0.2353	0.3982	0.24652	No	0	0	0	0	540;1127	-0.6 (0.72);NA	-1.05 (0.39);NA	-0.97 (2.0e-04);NA	-1.08 (3.8e-05);NA																																	SCAND1:NM_001385710.1(0.75,0,85%), (0.77,0,79%), (0.09,0.9,67%);SCAND1:NM_001385710.1(0.75,0,85%), (0.77,0,79%), (0.09,0.9,67%);SCAND1:NM_001385710.1(0.75,0,85%), (0.77,0,79%), (0.09,0.9,67%);SCAND1:NM_001385710.1(0.75,0,85%), (0.77,0,79%), (0.09,0.9,67%);SCAND1:NM_001385710.1(0.75,0,85%), (0.77,0,79%), (0.09,0.9,67%)	AHCY:NM_001161766.2(0.59,0,85%), (0.82,0,79%), (0.04,0.96,67%);AHCY:NM_001161766.2(0.59,0,85%), (0.82,0,79%), (0.04,0.96,67%);AHCY:NM_001161766.2(0.59,0,85%), (0.82,0,79%), (0.04,0.96,67%);AHCY:NM_001161766.2(0.59,0,85%), (0.82,0,79%), (0.04,0.96,67%);AHCY:NM_001161766.2(0.59,0,85%), (0.82,0,79%), (0.04,0.96,67%)	ERGIC3:NM_015966.3(-0.29,0.22,85%), (0.04,0.95,79%), (-0.54,0.3,67%);ERGIC3:NM_015966.3(-0.29,0.22,85%), (0.04,0.95,79%), (-0.54,0.3,67%);ERGIC3:NM_015966.3(-0.29,0.22,85%), (0.04,0.95,79%), (-0.54,0.3,67%);ERGIC3:NM_015966.3(-0.29,0.22,85%), (0.04,0.95,79%), (-0.54,0.3,67%);ERGIC3:NM_015966.3(-0.29,0.22,85%), (0.04,0.95,79%), (-0.54,0.3,67%)	EDEM2:NM_018217.3(-0.16,0.53,85%), (0.01,0.99,79%), (0,1,67%);EDEM2:NM_018217.3(-0.16,0.53,85%), (0.01,0.99,79%), (0,1,67%);EDEM2:NM_018217.3(-0.16,0.53,85%), (0.01,0.99,79%), (0,1,67%);EDEM2:NM_018217.3(-0.16,0.53,85%), (0.01,0.99,79%), (0,1,67%);EDEM2:NM_018217.3(-0.16,0.53,85%), (0.01,0.99,79%), (0,1,67%)	PROCR:NM_006404.5(-0.19,0.46,82%), (-0.04,0.95,79%), (0.1,0.89,60%);PROCR:NM_006404.5(-0.19,0.46,82%), (-0.04,0.95,79%), (0.1,0.89,60%);PROCR:NM_006404.5(-0.19,0.46,82%), (-0.04,0.95,79%), (0.1,0.89,60%);PROCR:NM_006404.5(-0.19,0.46,82%), (-0.04,0.95,79%), (0.1,0.89,60%);PROCR:NM_006404.5(-0.19,0.46,82%), (-0.04,0.95,79%), (0.1,0.89,60%)	0.06 (0.61),-0.88 (4.0e-17),0.74 (9.9e-06),-0.39 (4.2e-02),NA;0.06 (0.61),-0.88 (4.0e-17),0.74 (9.9e-06),-0.39 (4.2e-02),NA;0.06 (0.61),-0.88 (4.0e-17),0.74 (9.9e-06),-0.39 (4.2e-02),NA;0.06 (0.61),-0.88 (4.0e-17),0.74 (9.9e-06),-0.39 (4.2e-02),NA;0.06 (0.61),-0.88 (4.0e-17),0.74 (9.9e-06),-0.39 (4.2e-02),NA	-0.64 (9.3e-10),-0.28 (2.4e-02),0.04 (0.89),0.03 (0.93),NA;-0.64 (9.3e-10),-0.28 (2.4e-02),0.04 (0.89),0.03 (0.93),NA;-0.64 (9.3e-10),-0.28 (2.4e-02),0.04 (0.89),0.03 (0.93),NA;-0.64 (9.3e-10),-0.28 (2.4e-02),0.04 (0.89),0.03 (0.93),NA;-0.64 (9.3e-10),-0.28 (2.4e-02),0.04 (0.89),0.03 (0.93),NA	-0.28 (7.3e-06),-0.53 (8.0e-17),-0.07 (0.32),-0.54 (1.3e-13),-1.24 (4.1e-10);-0.28 (7.3e-06),-0.53 (8.0e-17),-0.07 (0.32),-0.54 (1.3e-13),-1.24 (4.1e-10);-0.28 (7.3e-06),-0.53 (8.0e-17),-0.07 (0.32),-0.54 (1.3e-13),-1.24 (4.1e-10);-0.28 (7.3e-06),-0.53 (8.0e-17),-0.07 (0.32),-0.54 (1.3e-13),-1.24 (4.1e-10);-0.28 (7.3e-06),-0.53 (8.0e-17),-0.07 (0.32),-0.54 (1.3e-13),-1.24 (4.1e-10)	-0.63 (3.8e-24),-0.69 (7.2e-28),-0.37 (5.1e-08),-0.25 (8.7e-04),-0.88 (6.9e-06);-0.63 (3.8e-24),-0.69 (7.2e-28),-0.37 (5.1e-08),-0.25 (8.7e-04),-0.88 (6.9e-06);-0.63 (3.8e-24),-0.69 (7.2e-28),-0.37 (5.1e-08),-0.25 (8.7e-04),-0.88 (6.9e-06);-0.63 (3.8e-24),-0.69 (7.2e-28),-0.37 (5.1e-08),-0.25 (8.7e-04),-0.88 (6.9e-06);-0.63 (3.8e-24),-0.69 (7.2e-28),-0.37 (5.1e-08),-0.25 (8.7e-04),-0.88 (6.9e-06)
18	12991311	12991411	chr18:1812991361;chr18:1812991361;chr18:1812991361;chr18:1812991361;chr18:1812991361	Gene TSS Bid;Gene TSS Bid;Gene TSS Bid;Gene TSS Bid;Gene TSS Bid	12991394	rs11663049	1.02	1.012	0.3391	0.2906	0.246558	Yes	0	0	0	0	1799999967;1799999967;1799999967;1799999967;1799999967	NA;NA;NA;NA;NA	NA;NA;NA;NA;NA	NA;NA;NA;NA;NA	NA;NA;NA;NA;NA
11	14414401	14415786	chr11:14415280	Intergenic	14415187	rs4382869	1.043	1.004	0.04767	0.742	0.246665	Yes	0	1	1	0	93	-0.66 (0.81)	-1.19 (0.53)	-1.55 (2.6e-07)	-0.22 (0.56)	11_14415187_C_T	CTCF;EBF1;JUND;RELA;STAT1	AG04449,AG04450,AG10803,AoAF,Dnd41,GM12864,GM12872,GM12873,H1-hESC,HBMEC,HCM,HCPEpiC,HCT-116,HEK293,HMEC,HMF,HPAF,HSMM,HSMMtube,K562,MCF-7,NH-A,NHDF-Ad,NHEK,Osteobl;GM12878;K562;GM12878,GM12891;HeLa-S3,K562	Blood,Blood vessel,Bone,Brain,Breast,Colon,ESC,Epithelium,Heart,Kidney,Lung,Mammary,Muscle,Skin;Blood;Blood,Cervix	11_14435383_G_A	protein measurement	0.119	0.0541	None	COPB1	0.753933	18	0	OT_GWAS_LD	11_14415187_C_T	;COPB1;RRAS2	Within loop,Within loop,Anchor to anchor;eqtl,eqtl,Within loop;eqtl,eqtl,eqtl,eqtl,Within loop,Within loop,Within loop,Within loop,Within loop,Within loop,Within loop,Within loop,Within loop,Within loop,Within loop,Within loop,Within loop,Within loop,Within loop,Within loop,Within loop,Within loop,Within loop,Within loop,Within loop,Within loop,Within loop,Within loop,Within loop,Within loop,Within loop,Within loop,Within loop,Within loop,Within loop,Within loop,Within loop,Within loop,Within loop,Within loop,Within loop,Within loop,Within loop,Within loop,Within loop,Within loop,Within loop,Within loop,Within loop,Within loop,Within loop,Within loop,Within loop,Within loop,Within loop,Within loop,Within loop,Within loop,Within loop,Within loop,Within loop,Within loop,Within loop,Within loop,Within loop,Within loop,Within loop	Liver,A549,THP1;Cells Cultured fibroblasts,Whole Blood,Epidermal_Keratinocyte_day6;CD4-positive, alpha-beta T cell,induced pluripotent stem cell,CD8-positive, alpha-beta T cell,CD8-positive, alpha-beta T cell,HUVEC,HAP1_WAPL_KO,HAP1_SCC4_KO,Aorta,VentricleLeft,RPMI7951,Epidermal_Keratinocyte_day3,VentricleLeft,T47D,Astrocyte,Hippocampus,Lung,SKMEL5,PANC1,Caki2,HMEC,NCIH460,H1-MSC,Aorta,H1-TRO,K562,GM12878,HAP1_WAPL_KO,Bladder,Epidermal_Keratinocyte_day6,Caki2,Spleen,Hippocampus,Epidermal_Keratinocyte_day6,Epidermal_Keratinocyte_day0,KBM7,IMR90,THP1_PMA,THP1,HepG2,H1-MSC,Epidermal_Keratinocyte_day0,PANC1,GM12878,Epidermal_Keratinocyte_day0,Spleen,HepG2,Ovary,NHEK,HMEC,K562,Epidermal_Keratinocyte_day6,VentricleLeft,HAP1,G401,Liver,HAP1_WAPL_KO,HAP1_DKO,HepG2,Epidermal_Keratinocyte_day3,H1-TRO,H1-MES,H1-ESC,HCT116-untreated,Ventricle_Right,Caki2,Liver,LNCAP	True,True,True;True,True,False,False,True,True,True,True,True,True,True,True,True,True,True,True,True,True,True,True,True,True,True,True,True,True,True,True,True,True,True,True,True,True,True,True,True,True,True,True,True,True,True,True,True,True,True,True,True,True,True,True,True,True,True,True,True,True,True,True,True,True,True,True,True,True,True	nan,nan,nan;0.689335,0.626438,0.902844,0.829193,nan,nan,nan,nan,nan,nan,nan,nan,nan,nan,nan,nan,nan,nan,nan,nan,nan,nan,nan,nan,nan,nan,nan,nan,nan,nan,nan,nan,nan,nan,nan,nan,nan,nan,nan,nan,nan,nan,nan,nan,nan,nan,nan,nan,nan,nan,nan,nan,nan,nan,nan,nan,nan,nan,nan,nan,nan,nan,nan,nan,nan,nan,nan	nan,nan,nan;0.1162,0.0729,0.06,0.0505,nan,nan,nan,nan,nan,nan,nan,nan,nan,nan,nan,nan,nan,nan,nan,nan,nan,nan,nan,nan,nan,nan,nan,nan,nan,nan,nan,nan,nan,nan,nan,nan,nan,nan,nan,nan,nan,nan,nan,nan,nan,nan,nan,nan,nan,nan,nan,nan,nan,nan,nan,nan,nan,nan,nan,nan,nan,nan,nan,nan,nan,nan,nan	None,None,None;4.24696e-05,7.4429e-06,None;None,None,None,None,None,None,None,None,None,None,None,None,None,None,None,None,None,None,None,None,None,None,None,None,None,None,None,None,None,None,None,None,None,None,None,None,None,None,None,None,None,None,None,None,None,None,None,None,None,None,None,None,None,None,None,None,None,None,None,None,None,None,None,None,None,None,None	None;-0.31 (4.8e-04);-0.48 (1.9e-11)	None;-0.11 (0.37);-0.42 (2.5e-08)	None;-0.28 (1.4e-04);-0.37 (5.0e-14)	None;0.37 (2.1e-07);0.28 (7.0e-09)	RRAS2	LOC105376670	-0.48 (1.9e-11);NA	-0.42 (2.5e-08);NA	-0.37 (5.0e-14);NA	0.28 (7.0e-09);NA	RRAS2:NM_001102669.2(0.76,0,87%), (0.37,0.3,83%), (0.75,0.08,67%)	CYP2R1:NM_001377214.1(0.09,0.76,87%), (0.83,0,83%), (0.74,0.09,67%)	CYP2R1:NM_024514.5(-0.15,0.59,87%), (0.55,0.06,83%), (0.79,0.05,67%)	RRAS2:NM_001177314.2(0.71,0,87%), (0.36,0.31,83%), (0.59,0.23,67%)	COPB1:NM_016451.5(0.31,0.19,87%), (0.68,0.01,83%), (0.37,0.52,67%)	-0.48 (1.9e-11),-1.19 (1.6e-18),-1.19 (1.6e-18),-0.48 (1.9e-11),-0.31 (4.8e-04)	-0.42 (2.5e-08),-0.83 (7.5e-09),-0.83 (7.5e-09),-0.42 (2.5e-08),-0.11 (0.37)	-0.37 (5.0e-14),-0.81 (3.3e-13),-0.81 (3.3e-13),-0.37 (5.0e-14),-0.28 (1.4e-04)	0.28 (7.0e-09),-0.12 (0.31),-0.12 (0.31),0.28 (7.0e-09),0.37 (2.1e-07)	11_14415187_C_T	Enh;TssAFlnk	BLD.CD19.CPC,BLD.CD19.PPC,BLD.CD3.CPC,BLD.CD3.PPC,BLD.CD34.PC,BLD.CD4.CD25.CD127M.TREGPC,BLD.CD4.CD25M.CD45RA.NPC,BLD.CD4.CD25M.CD45RO.MPC,BLD.CD4.CD25M.TPC,BLD.CD4.MPC,BLD.CD4.NPC,BLD.CD56.PC,BLD.GM12878,BLD.K562.CNCR,BLD.PER.MONUC.PC,BONE.OSTEO,BRN.NHA,BRST.HMEC,BRST.HMEC.35,BRST.MYO,ESC.HUES6,ESC.I3,ESDR.CD56.MESO,ESDR.H1.BMP4.MESO,ESDR.H1.BMP4.TROP,FAT.ADIP.DR.MSC,FAT.ADIP.NUC,FAT.MSC.DR.ADIP,GI.CLN.SIG,GI.ESO,GI.L.INT.FET,GI.S.INT.FET,IPSC.15b,IPSC.18,IPSC.20B,IPSC.DF.19.11,LNG,LNG.A549.ETOH002.CNCR,LNG.FET,LNG.IMR90,LNG.NHLF,MUS.HSMM,MUS.HSMMT,MUS.LEG.FET,MUS.SAT,MUS.SKLT.M,MUS.TRNK.FET,PLCNT.FET,SKIN.NHEK,SKIN.PEN.FRSK.FIB.01,SKIN.PEN.FRSK.FIB.02,SKIN.PEN.FRSK.KER.02,SKIN.PEN.FRSK.KER.03,SPLN,STRM.MRW.MSC,THYM,THYM.FET,VAS.HUVEC;BLD.CD34.CC,BLD.CD4.CD25I.CD127.TMEMPC,BLD.CD4.CD25M.IL17M.PL.TPC,BLD.CD4.CD25M.IL17P.PL.TPC,BLD.CD8.MPC,BLD.CD8.NPC,BLD.DND41.CNCR,BLD.MOB.CD34.PC.F,BLD.MOB.CD34.PC.M,SKIN.NHDFAD	Adipose,Blood,Bone,Brain,Digestive,ES-deriv,ESC,Epithelial,Liver,Lung,Mesench,Muscle,Myosat,Other,Skin,Thymus,iPSC;Blood,Skin
6	29965700	29966762	chr6:29966147	Intergenic	29966677	rs3893259	0.9666	1.016	0.2939	0.3339	0.246709	No	0	0	0	0	-530	-1.58 (1.9e-04)	-0.86 (4.7e-02)	0.52 (0.33)	-0.16 (0.81)																																	LINC00243:NR_130726.1(-0.6,0,87%), (-0.52,0.08,83%), (-0.6,0.23,67%);LINC00243:NR_130726.1(-0.6,0,87%), (-0.52,0.08,83%), (-0.6,0.23,67%);LINC00243:NR_130726.1(-0.6,0,87%), (-0.52,0.08,83%), (-0.6,0.23,67%);LINC00243:NR_130726.1(-0.6,0,87%), (-0.52,0.08,83%), (-0.6,0.23,67%);LINC00243:NR_130726.1(-0.6,0,87%), (-0.52,0.08,83%), (-0.6,0.23,67%);LINC00243:NR_130726.1(-0.6,0,87%), (-0.52,0.08,83%), (-0.6,0.23,67%)	IER3-AS1:NR_149095.1(0.57,0,87%), (0.74,0,83%), (0.69,0.14,67%);IER3-AS1:NR_149095.1(0.57,0,87%), (0.74,0,83%), (0.69,0.14,67%);IER3-AS1:NR_149095.1(0.57,0,87%), (0.74,0,83%), (0.69,0.14,67%);IER3-AS1:NR_149095.1(0.57,0,87%), (0.74,0,83%), (0.69,0.14,67%);IER3-AS1:NR_149095.1(0.57,0,87%), (0.74,0,83%), (0.69,0.14,67%);IER3-AS1:NR_149095.1(0.57,0,87%), (0.74,0,83%), (0.69,0.14,67%)	HCG4B:NR_001317.3(0.57,0.01,69%), (0.32,0.49,59%), (0.95,0,67%);HCG4B:NR_001317.3(0.57,0.01,69%), (0.32,0.49,59%), (0.95,0,67%);HCG4B:NR_001317.3(0.57,0.01,69%), (0.32,0.49,59%), (0.95,0,67%);HCG4B:NR_001317.3(0.57,0.01,69%), (0.32,0.49,59%), (0.95,0,67%);HCG4B:NR_001317.3(0.57,0.01,69%), (0.32,0.49,59%), (0.95,0,67%);HCG4B:NR_001317.3(0.57,0.01,69%), (0.32,0.49,59%), (0.95,0,67%)	HCG9:NR_028032.1(0.3,0.37,49%), (0.34,0.54,45%), (0.71,0.32,40%);HCG9:NR_028032.1(0.3,0.37,49%), (0.34,0.54,45%), (0.71,0.32,40%);HCG9:NR_028032.1(0.3,0.37,49%), (0.34,0.54,45%), (0.71,0.32,40%);HCG9:NR_028032.1(0.3,0.37,49%), (0.34,0.54,45%), (0.71,0.32,40%);HCG9:NR_028032.1(0.3,0.37,49%), (0.34,0.54,45%), (0.71,0.32,40%);HCG9:NR_028032.1(0.3,0.37,49%), (0.34,0.54,45%), (0.71,0.32,40%)	HCG9:NR_028032.1(0.3,0.37,49%), (0.34,0.54,45%), (0.71,0.32,40%);HCG9:NR_028032.1(0.3,0.37,49%), (0.34,0.54,45%), (0.71,0.32,40%);HCG9:NR_028032.1(0.3,0.37,49%), (0.34,0.54,45%), (0.71,0.32,40%);HCG9:NR_028032.1(0.3,0.37,49%), (0.34,0.54,45%), (0.71,0.32,40%);HCG9:NR_028032.1(0.3,0.37,49%), (0.34,0.54,45%), (0.71,0.32,40%);HCG9:NR_028032.1(0.3,0.37,49%), (0.34,0.54,45%), (0.71,0.32,40%)	-0.47 (0.64),-0.19 (0.54),-1.56 (4.0e-03),-1.15 (0.66),-1.15 (0.66);-0.47 (0.64),-0.19 (0.54),-1.56 (4.0e-03),-1.15 (0.66),-1.15 (0.66);-0.47 (0.64),-0.19 (0.54),-1.56 (4.0e-03),-1.15 (0.66),-1.15 (0.66);-0.47 (0.64),-0.19 (0.54),-1.56 (4.0e-03),-1.15 (0.66),-1.15 (0.66);-0.47 (0.64),-0.19 (0.54),-1.56 (4.0e-03),-1.15 (0.66),-1.15 (0.66);-0.47 (0.64),-0.19 (0.54),-1.56 (4.0e-03),-1.15 (0.66),-1.15 (0.66)	-0.33 (0.80),-0.7 (1.6e-02),-0.53 (0.46),1.06 (None),1.06 (None);-0.33 (0.80),-0.7 (1.6e-02),-0.53 (0.46),1.06 (None),1.06 (None);-0.33 (0.80),-0.7 (1.6e-02),-0.53 (0.46),1.06 (None),1.06 (None);-0.33 (0.80),-0.7 (1.6e-02),-0.53 (0.46),1.06 (None),1.06 (None);-0.33 (0.80),-0.7 (1.6e-02),-0.53 (0.46),1.06 (None),1.06 (None);-0.33 (0.80),-0.7 (1.6e-02),-0.53 (0.46),1.06 (None),1.06 (None)	1.01 (4.9e-06),0.21 (0.32),-0.77 (0.44),NA,NA;1.01 (4.9e-06),0.21 (0.32),-0.77 (0.44),NA,NA;1.01 (4.9e-06),0.21 (0.32),-0.77 (0.44),NA,NA;1.01 (4.9e-06),0.21 (0.32),-0.77 (0.44),NA,NA;1.01 (4.9e-06),0.21 (0.32),-0.77 (0.44),NA,NA;1.01 (4.9e-06),0.21 (0.32),-0.77 (0.44),NA,NA	-0.79 (1.4e-03),-0.03 (0.91),-0.5 (0.62),NA,NA;-0.79 (1.4e-03),-0.03 (0.91),-0.5 (0.62),NA,NA;-0.79 (1.4e-03),-0.03 (0.91),-0.5 (0.62),NA,NA;-0.79 (1.4e-03),-0.03 (0.91),-0.5 (0.62),NA,NA;-0.79 (1.4e-03),-0.03 (0.91),-0.5 (0.62),NA,NA;-0.79 (1.4e-03),-0.03 (0.91),-0.5 (0.62),NA,NA
7	42235671	42237108	chr7:42236446;chr7:42236781	LIET Gene TSS Intron;LIET Gene TSS Intergenic	42236942	rs2302023	0.9733	0.9903	0.2288	0.4066	0.246815	Yes	0	0	0	0	-496;-161	-0.96 (1.4e-03);-0.4 (0.40)	-0.79 (7.6e-03);-0.88 (1.7e-02)	-0.9 (2.9e-11);-0.9 (1.0e-10)	-0.95 (3.0e-12);-0.95 (1.3e-11)																																	INHBA:NM_002192.4(-0.67,0,87%), (-0.74,0,83%), (0.16,0.82,67%);INHBA:NM_002192.4(-0.64,0,87%), (-0.76,0,83%), (-0.16,0.82,67%)	INHBA:NM_002192.4(-0.67,0,87%), (-0.74,0,83%), (0.16,0.82,67%);INHBA:NM_002192.4(-0.64,0,87%), (-0.76,0,83%), (-0.16,0.82,67%)	GLI3:NM_000168.6(-0.66,0,87%), (-0.7,0,83%), (-0.87,0.02,67%);GLI3:NM_000168.6(-0.35,0.14,87%), (-0.64,0.02,83%), (-0.56,0.28,67%)	GLI3:NM_000168.6(-0.66,0,87%), (-0.7,0,83%), (-0.87,0.02,67%);GLI3:NM_000168.6(-0.35,0.14,87%), (-0.64,0.02,83%), (-0.56,0.28,67%)	GLI3:NM_000168.6(-0.66,0,87%), (-0.7,0,83%), (-0.87,0.02,67%);GLI3:NM_000168.6(-0.35,0.14,87%), (-0.64,0.02,83%), (-0.56,0.28,67%)	1.47 (2.9e-10),1.47 (2.9e-10),0.83 (4.0e-29),0.83 (4.0e-29),0.83 (4.0e-29);1.47 (2.9e-10),1.47 (2.9e-10),0.83 (4.0e-29),0.83 (4.0e-29),0.83 (4.0e-29)	0.34 (0.28),0.34 (0.28),-0.39 (1.2e-06),-0.39 (1.2e-06),-0.39 (1.2e-06);0.34 (0.28),0.34 (0.28),-0.39 (1.2e-06),-0.39 (1.2e-06),-0.39 (1.2e-06)	-0.16 (0.48),-0.16 (0.48),0.2 (7.2e-05),0.2 (7.2e-05),0.2 (7.2e-05);-0.16 (0.48),-0.16 (0.48),0.2 (7.2e-05),0.2 (7.2e-05),0.2 (7.2e-05)	0.25 (0.27),0.25 (0.27),0.51 (4.9e-26),0.51 (4.9e-26),0.51 (4.9e-26);0.25 (0.27),0.25 (0.27),0.51 (4.9e-26),0.51 (4.9e-26),0.51 (4.9e-26)
8	119204519	119205485	chr8:119205236	Intergenic	119205022	rs76610353	1.03	1.024	0.4214	0.2243	0.246889	Yes	0	0	0	0	214	0.47 (0.51)	-1.91 (5.1e-04)	NA	NA																																	MAL2:NM_052886.3(0.65,0.08,31%), (NA,NA,NA%), (0.2,0.77,67%)	NA(NA,NA,NA%), (NA,NA,NA%), (NA,NA,NA%)	SAMD12:NM_207506.3(-0.13,0.81,31%), (NA,NA,NA%), (-0.91,0.01,67%)	MAL2:NM_052886.3(0.65,0.08,31%), (NA,NA,NA%), (0.2,0.77,67%)	MAL2-AS1:NR_149111.1(0.05,0.94,26%), (NA,NA,NA%), (-0.16,0.82,60%)	1.5 (1.7e-135),NA,0.17 (1.1e-02),1.5 (1.7e-135),0.19 (0.91)	-0.54 (8.6e-17),NA,0.3 (5.4e-06),-0.54 (8.6e-17),-0.09 (None)	NA,NA,0.05 (0.76),NA,NA	NA,NA,-0.36 (8.0e-03),NA,NA
1	167713786	167715248	chr1:167714528;chr1:167714642;chr1:167714754;chr1:167715148	Intergenic;Intergenic;Intergenic;Intergenic	167713850	rs68098866	1.04	1.006	0.08771	0.6374	0.247081	Yes	0	0	0	0	678;792;904;1298	0.61 (5.1e-02);0.68 (3.2e-02);0.66 (3.7e-02);0.25 (0.76)	-0.06 (0.88);0.0 (1.00);-0.03 (0.94);-0.76 (0.17)	-0.23 (0.20);-0.23 (0.26);-0.24 (0.27);-0.69 (3.2e-03)	-0.83 (9.8e-08);-1.0 (9.8e-09);-0.87 (2.0e-06);-0.96 (3.0e-05)																																	GPR161:NM_001267613.1(-0.79,0,87%), (-0.73,0,83%), (-0.05,0.95,67%);RCSD1:NR_136519.2(-0.77,0,87%), (-0.64,0.01,83%), (-0.24,0.71,67%);GPR161:NM_001267613.1(-0.76,0,87%), (-0.68,0.01,83%), (-0.05,0.94,67%);CD247:NM_000734.4(-0.8,0,87%), (-0.77,0,83%), (-0.56,0.27,67%)	TBX19:NM_005149.3(-0.19,0.47,87%), (-0.84,0,83%), (-0.12,0.87,67%);CREG1:NM_003851.3(-0.64,0,87%), (-0.77,0,83%), (-0.48,0.37,67%);TBX19:NM_005149.3(-0.15,0.57,87%), (-0.71,0,83%), (-0.13,0.85,67%);MPC2:NM_015415.3(-0.73,0,87%), (-0.86,0,83%), (-0.24,0.71,67%)	MPC2:NM_015415.3(0.34,0.14,87%), (0.33,0.34,83%), (-0.78,0.06,67%);MPC2:NM_015415.3(0.62,0,87%), (0.72,0,83%), (-0.71,0.11,67%);MPC2:NM_015415.3(0.38,0.08,87%), (0.36,0.3,83%), (-0.77,0.07,67%);RCSD1:NR_136519.2(0.66,0,87%), (0.42,0.2,83%), (0.88,0.02,67%)	MPZL1:NM_003953.6(-0.33,0.15,87%), (-0.63,0.02,83%), (-0.44,0.42,67%);MPZL1:NM_003953.6(-0.27,0.25,87%), (-0.67,0.01,83%), (-0.45,0.42,67%);MPZL1:NM_003953.6(-0.32,0.16,87%), (-0.61,0.03,83%), (-0.46,0.4,67%);MPZL1:NM_003953.6(0.2,0.44,87%), (0.53,0.07,83%), (0.29,0.63,67%)	RCSD1:NM_052862.4(-0.73,0,87%), (-0.62,0.02,83%), (-0.59,0.23,67%);RCSD1:NM_052862.4(-0.75,0,87%), (-0.66,0.01,83%), (-0.65,0.17,67%);RCSD1:NM_052862.4(-0.69,0,87%), (-0.58,0.04,83%), (-0.61,0.21,67%);RCSD1:NM_052862.4(0.67,0,87%), (0.5,0.1,83%), (0.71,0.12,67%)	-1.17 (1.2e-21),-1.96 (9.9e-30),-0.8 (5.9e-10),-1.99 (1.2e-168),0.47 (0.68);0.47 (0.68),1.08 (2.3e-03),-0.8 (5.9e-10),-1.99 (1.2e-168),0.47 (0.68);-1.17 (1.2e-21),-1.96 (9.9e-30),-0.8 (5.9e-10),-1.99 (1.2e-168),0.47 (0.68);-0.06 (0.80),-0.8 (5.9e-10),0.47 (0.68),-1.99 (1.2e-168),0.47 (0.68)	0.08 (0.69),0.13 (0.62),-0.81 (2.4e-09),-0.29 (2.3e-04),-0.31 (None);-0.31 (None),-0.01 (0.98),-0.81 (2.4e-09),-0.29 (2.3e-04),-0.31 (None);0.08 (0.69),0.13 (0.62),-0.81 (2.4e-09),-0.29 (2.3e-04),-0.31 (None);0.18 (0.48),-0.81 (2.4e-09),-0.31 (None),-0.29 (2.3e-04),-0.31 (None)	-0.9 (3.2e-44),-1.16 (7.7e-10),-0.52 (1.1e-09),-1.11 (5.7e-70),0.46 (0.21);0.46 (0.21),-0.68 (7.3e-04),-0.52 (1.1e-09),-1.11 (5.7e-70),0.46 (0.21);-0.9 (3.2e-44),-1.16 (7.7e-10),-0.52 (1.1e-09),-1.11 (5.7e-70),0.46 (0.21);-0.91 (8.9e-04),-0.52 (1.1e-09),0.46 (0.21),-1.11 (5.7e-70),0.46 (0.21)	-0.21 (1.4e-03),-0.05 (0.81),-0.3 (7.8e-04),0.15 (1.5e-02),0.53 (0.14);0.53 (0.14),0.12 (0.59),-0.3 (7.8e-04),0.15 (1.5e-02),0.53 (0.14);-0.21 (1.4e-03),-0.05 (0.81),-0.3 (7.8e-04),0.15 (1.5e-02),0.53 (0.14);-0.88 (1.3e-03),-0.3 (7.8e-04),0.53 (0.14),0.15 (1.5e-02),0.53 (0.14)
9	126473875	126475191	chr9:126474883	Intron	126474345	rs7047946	0.9958	1.024	0.8433	0.02799	0.247496	No	1	0	1	0	538	NA	NA	-1.67 (1.0e-04)	-0.71 (0.13)	09_126474345_G_A;09_126474345_G_C;09_126474345_G_T	FOS;JUN	HUVEC,MCF10A-Er-Src;HUVEC	Blood vessel,Breast;Blood vessel											09_126474345_G_A;09_126474345_G_C;09_126474345_G_T	;MVB12B;NRON	Within loop,Within loop,Within loop,Within loop;eqtl,Within loop,Within loop,Within loop,Within loop,Within loop,Within loop,Within loop,Within loop,Within loop,Within loop,Within loop,Within loop,Within loop;Within loop,Within loop,Within loop,Within loop,Within loop,Within loop,Within loop,Within loop,Within loop,Within loop,Within loop,Within loop,Within loop,Within loop,Within loop,Within loop,Within loop,Within loop,Within loop	G401,Bowel_Small,Spleen,Bowel_Small;Cells Cultured fibroblasts,HAP1,THP1,KBM7,THP1_PMA,GM12878,HCT116-untreated,NHEK,IMR90,HAP1_WAPL_KO,Hippocampus,HepG2,HMEC,SKMEL5;KBM7,IMR90,HepG2,HAP1,THP1,KBM7,Pancreas,THP1_PMA,THP1,GM12878,HCT116-untreated,NHEK,IMR90,HAP1_WAPL_KO,Hippocampus,HepG2,Astrocyte,HMEC,SKMEL5	True,True,True,True;True,True,True,True,True,True,True,True,True,True,True,True,True,True;True,True,True,True,True,True,True,True,True,True,True,True,True,True,True,True,True,True,True	nan,nan,nan,nan;nan,nan,nan,nan,nan,nan,nan,nan,nan,nan,nan,nan,nan,nan;nan,nan,nan,nan,nan,nan,nan,nan,nan,nan,nan,nan,nan,nan,nan,nan,nan,nan,nan	nan,nan,nan,nan;nan,nan,nan,nan,nan,nan,nan,nan,nan,nan,nan,nan,nan,nan;nan,nan,nan,nan,nan,nan,nan,nan,nan,nan,nan,nan,nan,nan,nan,nan,nan,nan,nan	None,None,None,None;5.70758e-30,None,None,None,None,None,None,None,None,None,None,None,None,None;None,None,None,None,None,None,None,None,None,None,None,None,None,None,None,None,None,None,None	None;0.63 (9.7e-14)	None;-0.39 (2.6e-05)	None;-0.1 (0.42)	None;0.18 (0.12)	MVB12B	MVB12B	0.63 (9.7e-14)	-0.39 (2.6e-05)	-0.1 (0.42)	0.18 (0.12)	SLC2A8:NM_014580.5(0.86,0,64%), (0.86,0,72%), (0.56,0.65,27%)	SLC2A8:NM_014580.5(0.86,0,64%), (0.86,0,72%), (0.56,0.65,27%)	PBX3-DT:NR_122032.1(0.25,0.38,64%), (0.11,0.82,72%), (-0.96,0.16,27%)	LMX1B-DT:NR_184146.1(-0.01,1,18%), (-0.01,1,24%), (NA,NA,NA%)	MVB12B:NM_033446.3(0.14,0.67,64%), (0.17,0.71,72%), (0.75,0.47,27%)	-0.43 (0.25),-0.43 (0.25),NA,NA,0.63 (9.7e-14)	-0.11 (0.84),-0.11 (0.84),NA,NA,-0.39 (2.6e-05)	-0.53 (5.7e-08),-0.53 (5.7e-08),-0.69 (0.13),NA,-0.1 (0.42)	-0.77 (1.1e-15),-0.77 (1.1e-15),0.51 (0.24),NA,0.18 (0.12)	09_126474345_G_A;09_126474345_G_C;09_126474345_G_T	Enh;EnhBiv;TssAFlnk	BLD.CD14.PC,BLD.CD15.PC,BLD.CD3.PPC,BLD.CD34.CC,BLD.CD4.CD25I.CD127.TMEMPC,BLD.CD4.CD25M.IL17P.PL.TPC,BLD.CD4.CD25M.TPC,BLD.CD4.MPC,BLD.CD56.PC,BLD.CD8.NPC,BLD.MOB.CD34.PC.F,BRN.HIPP.MID,ESC.H9,ESC.HUES6,ESC.I3,ESC.WA7,ESDR.H1.MSC,FAT.ADIP.DR.MSC,FAT.MSC.DR.ADIP,LNG.IMR90,LNG.NHLF,MUS.HSMM,MUS.HSMMT,MUS.LEG.FET,MUS.TRNK.FET,OVRY,PLCNT.AMN,PLCNT.FET,SKIN.NHDFAD,SKIN.PEN.FRSK.FIB.01,SKIN.PEN.FRSK.FIB.02,SPLN,STRM.CHON.MRW.DR.MSC,STRM.MRW.MSC,THYM,THYM.FET,VAS.HUVEC;CRVX.HELAS3.CNCR;BLD.CD14.MONO,BONE.OSTEO,BRN.NHA,LNG.A549.ETOH002.CNCR,MUS.SAT	Blood,Brain,ES-deriv,ESC,Epithelial,Liver,Lung,Mesench,Muscle,Other,Skin,Thymus;Cervix;Blood,Bone,Brain,Lung,Myosat
11	74670131	74671247	chr11:74671086	Intergenic	74670674	rs11236204	1.02	1.015	0.4156	0.2294	0.247504	Yes	0	0	0	0	412	NA	NA	1.16 (1.0e-09)	-0.83 (7.7e-05)																																	MAP6:NM_207577.1(-0.72,0,67%), (-0.04,0.94,83%), (NA,NA,NA%)	KLHL35:NM_001039548.3(-0.03,0.94,67%), (-0.64,0.02,83%), (NA,NA,NA%)	NA(NA,NA,NA%), (NA,NA,NA%), (NA,NA,NA%)	CHRDL2:NM_001304417.2(0.41,0.12,67%), (0.24,0.55,83%), (NA,NA,NA%)	CHRDL2:NM_015424.6(0.51,0.03,67%), (0.33,0.36,83%), (NA,NA,NA%)	0.73 (2.4e-06),0.55 (0.18),NA,-0.42 (0.74),-0.42 (0.74)	-0.42 (2.0e-02),-0.38 (0.47),NA,-2.0 (None),-2.0 (None)	-0.08 (0.87),-0.95 (3.2e-13),NA,-0.66 (2.4e-03),-0.66 (2.4e-03)	-0.21 (0.67),-0.72 (2.3e-08),NA,-0.46 (3.7e-02),-0.46 (3.7e-02)
20	35146088	35147867	chr20:35146749;chr20:35147336	LIET Gene TSS Intron;Gene TSS Bid	35146690	rs1415771	0.9769	1.009	0.2389	0.3956	0.247529	No	0	0	0	0	59;646	-0.6 (0.72);NA	-1.05 (0.39);NA	-0.97 (2.0e-04);NA	-1.08 (3.8e-05);NA																																	SCAND1:NM_001385710.1(0.75,0,85%), (0.77,0,79%), (0.09,0.9,67%);SCAND1:NM_001385710.1(0.75,0,85%), (0.77,0,79%), (0.09,0.9,67%);SCAND1:NM_001385710.1(0.75,0,85%), (0.77,0,79%), (0.09,0.9,67%);SCAND1:NM_001385710.1(0.75,0,85%), (0.77,0,79%), (0.09,0.9,67%);SCAND1:NM_001385710.1(0.75,0,85%), (0.77,0,79%), (0.09,0.9,67%)	AHCY:NM_001161766.2(0.59,0,85%), (0.82,0,79%), (0.04,0.96,67%);AHCY:NM_001161766.2(0.59,0,85%), (0.82,0,79%), (0.04,0.96,67%);AHCY:NM_001161766.2(0.59,0,85%), (0.82,0,79%), (0.04,0.96,67%);AHCY:NM_001161766.2(0.59,0,85%), (0.82,0,79%), (0.04,0.96,67%);AHCY:NM_001161766.2(0.59,0,85%), (0.82,0,79%), (0.04,0.96,67%)	ERGIC3:NM_015966.3(-0.29,0.22,85%), (0.04,0.95,79%), (-0.54,0.3,67%);ERGIC3:NM_015966.3(-0.29,0.22,85%), (0.04,0.95,79%), (-0.54,0.3,67%);ERGIC3:NM_015966.3(-0.29,0.22,85%), (0.04,0.95,79%), (-0.54,0.3,67%);ERGIC3:NM_015966.3(-0.29,0.22,85%), (0.04,0.95,79%), (-0.54,0.3,67%);ERGIC3:NM_015966.3(-0.29,0.22,85%), (0.04,0.95,79%), (-0.54,0.3,67%)	EDEM2:NM_018217.3(-0.16,0.53,85%), (0.01,0.99,79%), (0,1,67%);EDEM2:NM_018217.3(-0.16,0.53,85%), (0.01,0.99,79%), (0,1,67%);EDEM2:NM_018217.3(-0.16,0.53,85%), (0.01,0.99,79%), (0,1,67%);EDEM2:NM_018217.3(-0.16,0.53,85%), (0.01,0.99,79%), (0,1,67%);EDEM2:NM_018217.3(-0.16,0.53,85%), (0.01,0.99,79%), (0,1,67%)	PROCR:NM_006404.5(-0.19,0.46,82%), (-0.04,0.95,79%), (0.1,0.89,60%);PROCR:NM_006404.5(-0.19,0.46,82%), (-0.04,0.95,79%), (0.1,0.89,60%);PROCR:NM_006404.5(-0.19,0.46,82%), (-0.04,0.95,79%), (0.1,0.89,60%);PROCR:NM_006404.5(-0.19,0.46,82%), (-0.04,0.95,79%), (0.1,0.89,60%);PROCR:NM_006404.5(-0.19,0.46,82%), (-0.04,0.95,79%), (0.1,0.89,60%)	0.06 (0.61),-0.88 (4.0e-17),0.74 (9.9e-06),-0.39 (4.2e-02),NA;0.06 (0.61),-0.88 (4.0e-17),0.74 (9.9e-06),-0.39 (4.2e-02),NA;0.06 (0.61),-0.88 (4.0e-17),0.74 (9.9e-06),-0.39 (4.2e-02),NA;0.06 (0.61),-0.88 (4.0e-17),0.74 (9.9e-06),-0.39 (4.2e-02),NA;0.06 (0.61),-0.88 (4.0e-17),0.74 (9.9e-06),-0.39 (4.2e-02),NA	-0.64 (9.3e-10),-0.28 (2.4e-02),0.04 (0.89),0.03 (0.93),NA;-0.64 (9.3e-10),-0.28 (2.4e-02),0.04 (0.89),0.03 (0.93),NA;-0.64 (9.3e-10),-0.28 (2.4e-02),0.04 (0.89),0.03 (0.93),NA;-0.64 (9.3e-10),-0.28 (2.4e-02),0.04 (0.89),0.03 (0.93),NA;-0.64 (9.3e-10),-0.28 (2.4e-02),0.04 (0.89),0.03 (0.93),NA	-0.28 (7.3e-06),-0.53 (8.0e-17),-0.07 (0.32),-0.54 (1.3e-13),-1.24 (4.1e-10);-0.28 (7.3e-06),-0.53 (8.0e-17),-0.07 (0.32),-0.54 (1.3e-13),-1.24 (4.1e-10);-0.28 (7.3e-06),-0.53 (8.0e-17),-0.07 (0.32),-0.54 (1.3e-13),-1.24 (4.1e-10);-0.28 (7.3e-06),-0.53 (8.0e-17),-0.07 (0.32),-0.54 (1.3e-13),-1.24 (4.1e-10);-0.28 (7.3e-06),-0.53 (8.0e-17),-0.07 (0.32),-0.54 (1.3e-13),-1.24 (4.1e-10)	-0.63 (3.8e-24),-0.69 (7.2e-28),-0.37 (5.1e-08),-0.25 (8.7e-04),-0.88 (6.9e-06);-0.63 (3.8e-24),-0.69 (7.2e-28),-0.37 (5.1e-08),-0.25 (8.7e-04),-0.88 (6.9e-06);-0.63 (3.8e-24),-0.69 (7.2e-28),-0.37 (5.1e-08),-0.25 (8.7e-04),-0.88 (6.9e-06);-0.63 (3.8e-24),-0.69 (7.2e-28),-0.37 (5.1e-08),-0.25 (8.7e-04),-0.88 (6.9e-06);-0.63 (3.8e-24),-0.69 (7.2e-28),-0.37 (5.1e-08),-0.25 (8.7e-04),-0.88 (6.9e-06)
15	68350161	68355224	chr15:68352658;chr15:68354992	Intron;Intron	68352815	rs58608062	1.076	0.9897	0.08174	0.6519	0.247554	No	0	0	0	0	-157;2177	4.12 (4.1e-03);-0.09 (None)	3.16 (2.8e-02);-1.64 (None)	1.88 (5.1e-45);1.38 (4.3e-14)	-2.01 (2.0e-39);-1.54 (1.1e-13)																																	CORO2B:NM_006091.5(0.83,0,85%), (0.4,0.25,83%), (-0.21,0.78,60%);ITGA11:NM_001004439.2(0.84,0,67%), (0.81,0,76%), (-0.3,0.85,27%);CORO2B:NM_006091.5(0.83,0,85%), (0.4,0.25,83%), (-0.21,0.78,60%);ITGA11:NM_001004439.2(0.84,0,67%), (0.81,0,76%), (-0.3,0.85,27%);CORO2B:NM_006091.5(0.83,0,85%), (0.4,0.25,83%), (-0.21,0.78,60%);ITGA11:NM_001004439.2(0.84,0,67%), (0.81,0,76%), (-0.3,0.85,27%)	ITGA11:NM_001004439.2(0.81,0,85%), (0.78,0,83%), (0.49,0.41,60%);ITGA11:NM_001004439.2(0.84,0,67%), (0.81,0,76%), (-0.3,0.85,27%);ITGA11:NM_001004439.2(0.81,0,85%), (0.78,0,83%), (0.49,0.41,60%);ITGA11:NM_001004439.2(0.84,0,67%), (0.81,0,76%), (-0.3,0.85,27%);ITGA11:NM_001004439.2(0.81,0,85%), (0.78,0,83%), (0.49,0.41,60%);ITGA11:NM_001004439.2(0.84,0,67%), (0.81,0,76%), (-0.3,0.85,27%)	IQCH-AS1:NR_040054.1(-0.16,0.55,85%), (0.26,0.51,83%), (-0.72,0.15,60%);C15orf61:NM_001143936.2(0.06,0.88,67%), (0.02,0.97,76%), (-1,0.05,27%);IQCH-AS1:NR_040054.1(-0.16,0.55,85%), (0.26,0.51,83%), (-0.72,0.15,60%);C15orf61:NM_001143936.2(0.06,0.88,67%), (0.02,0.97,76%), (-1,0.05,27%);IQCH-AS1:NR_040054.1(-0.16,0.55,85%), (0.26,0.51,83%), (-0.72,0.15,60%);C15orf61:NM_001143936.2(0.06,0.88,67%), (0.02,0.97,76%), (-1,0.05,27%)	FEM1B:NM_015322.5(-0.11,0.7,85%), (0.56,0.06,83%), (-0.29,0.69,60%);ITGA11:NM_001004439.2(0.84,0,67%), (0.81,0,76%), (-0.3,0.85,27%);FEM1B:NM_015322.5(-0.11,0.7,85%), (0.56,0.06,83%), (-0.29,0.69,60%);ITGA11:NM_001004439.2(0.84,0,67%), (0.81,0,76%), (-0.3,0.85,27%);FEM1B:NM_015322.5(-0.11,0.7,85%), (0.56,0.06,83%), (-0.29,0.69,60%);ITGA11:NM_001004439.2(0.84,0,67%), (0.81,0,76%), (-0.3,0.85,27%)	ITGA11:NM_001004439.2(0.81,0,85%), (0.78,0,83%), (0.49,0.41,60%);ITGA11:NM_001004439.2(0.84,0,67%), (0.81,0,76%), (-0.3,0.85,27%);ITGA11:NM_001004439.2(0.81,0,85%), (0.78,0,83%), (0.49,0.41,60%);ITGA11:NM_001004439.2(0.84,0,67%), (0.81,0,76%), (-0.3,0.85,27%);ITGA11:NM_001004439.2(0.81,0,85%), (0.78,0,83%), (0.49,0.41,60%);ITGA11:NM_001004439.2(0.84,0,67%), (0.81,0,76%), (-0.3,0.85,27%)	0.05 (0.86),1.18 (4.9e-02),-1.19 (4.8e-15),0.43 (1.1e-05),1.18 (4.9e-02);1.18 (4.9e-02),1.18 (4.9e-02),-0.46 (7.3e-02),1.18 (4.9e-02),1.18 (4.9e-02);0.05 (0.86),1.18 (4.9e-02),-1.19 (4.8e-15),0.43 (1.1e-05),1.18 (4.9e-02);1.18 (4.9e-02),1.18 (4.9e-02),-0.46 (7.3e-02),1.18 (4.9e-02),1.18 (4.9e-02);0.05 (0.86),1.18 (4.9e-02),-1.19 (4.8e-15),0.43 (1.1e-05),1.18 (4.9e-02);1.18 (4.9e-02),1.18 (4.9e-02),-0.46 (7.3e-02),1.18 (4.9e-02),1.18 (4.9e-02)	-0.81 (5.2e-04),1.56 (1.4e-02),-0.79 (9.5e-07),-0.25 (2.5e-02),1.56 (1.4e-02);1.56 (1.4e-02),1.56 (1.4e-02),0.13 (0.73),1.56 (1.4e-02),1.56 (1.4e-02);-0.81 (5.2e-04),1.56 (1.4e-02),-0.79 (9.5e-07),-0.25 (2.5e-02),1.56 (1.4e-02);1.56 (1.4e-02),1.56 (1.4e-02),0.13 (0.73),1.56 (1.4e-02),1.56 (1.4e-02);-0.81 (5.2e-04),1.56 (1.4e-02),-0.79 (9.5e-07),-0.25 (2.5e-02),1.56 (1.4e-02);1.56 (1.4e-02),1.56 (1.4e-02),0.13 (0.73),1.56 (1.4e-02),1.56 (1.4e-02)	-1.21 (4.2e-105),-0.53 (1.4e-27),-0.98 (6.1e-18),0.63 (1.2e-20),-0.53 (1.4e-27);-0.53 (1.4e-27),-0.53 (1.4e-27),-0.76 (4.8e-07),-0.53 (1.4e-27),-0.53 (1.4e-27);-1.21 (4.2e-105),-0.53 (1.4e-27),-0.98 (6.1e-18),0.63 (1.2e-20),-0.53 (1.4e-27);-0.53 (1.4e-27),-0.53 (1.4e-27),-0.76 (4.8e-07),-0.53 (1.4e-27),-0.53 (1.4e-27);-1.21 (4.2e-105),-0.53 (1.4e-27),-0.98 (6.1e-18),0.63 (1.2e-20),-0.53 (1.4e-27);-0.53 (1.4e-27),-0.53 (1.4e-27),-0.76 (4.8e-07),-0.53 (1.4e-27),-0.53 (1.4e-27)	-0.29 (2.7e-07),-2.43 (0.0e+00),-0.27 (1.9e-02),0.17 (1.7e-02),-2.43 (0.0e+00);-2.43 (0.0e+00),-2.43 (0.0e+00),0.5 (5.8e-04),-2.43 (0.0e+00),-2.43 (0.0e+00);-0.29 (2.7e-07),-2.43 (0.0e+00),-0.27 (1.9e-02),0.17 (1.7e-02),-2.43 (0.0e+00);-2.43 (0.0e+00),-2.43 (0.0e+00),0.5 (5.8e-04),-2.43 (0.0e+00),-2.43 (0.0e+00);-0.29 (2.7e-07),-2.43 (0.0e+00),-0.27 (1.9e-02),0.17 (1.7e-02),-2.43 (0.0e+00);-2.43 (0.0e+00),-2.43 (0.0e+00),0.5 (5.8e-04),-2.43 (0.0e+00),-2.43 (0.0e+00)
8	124887561	124889260	chr8:124888244	Intergenic	124889174	rs7386656	1.015	0.983	0.5225	0.159	0.24764	No	0	0	0	0	-930	-1.63 (5.8e-05)	-1.24 (2.2e-03)	NA	NA																																	ZNF572:NM_152412.3(0.89,0,33%), (0.17,0.96,10%), (0.8,0.05,67%)	RNF139:NM_007218.4(0.33,0.45,33%), (1,0.19,10%), (0.51,0.34,67%)	RNF139-DT:NR_108047.1(0.4,0.34,33%), (-0.87,0.61,10%), (0.84,0.03,67%)	LINC00964:NR_027321.1(0.6,0.18,26%), (NA,NA,NA%), (0.6,0.24,67%)	LINC00964:NR_027321.1(0.6,0.18,26%), (NA,NA,NA%), (0.6,0.24,67%)	-0.33 (0.34),0.35 (2.0e-02),-0.05 (0.83),-0.36 (0.20),-0.36 (0.20)	-0.14 (0.78),-0.16 (0.43),-0.33 (0.11),-0.29 (0.40),-0.29 (0.40)	-0.37 (0.45),0.71 (8.3e-10),-0.16 (0.64),NA,NA	0.75 (9.3e-02),0.63 (7.2e-08),0.78 (8.6e-03),NA,NA
17	6670718	6671625	chr17:6671255	Intergenic	6670772	rs218656	1.035	0.9954	0.07942	0.6578	0.247813	No	0	0	0	0	483	-0.74 (0.22)	-2.02 (7.4e-05)	NA	NA																																	TXNDC17:NM_032731.4(0.89,0,44%), (0.21,0.84,24%), (0.75,0.08,67%)	SOX15:NM_006942.2(0.8,0,44%), (-0.92,0.04,24%), (0.66,0.15,67%)	FBXO39:NM_153230.3(-0.3,0.39,44%), (0.8,0.17,24%), (-0.93,0.01,67%)	ALOX15P1:NR_045985.1(0.85,0,44%), (0.63,0.38,24%), (0.72,0.1,67%)	ALOX15P1:NR_045985.1(0.85,0,44%), (0.63,0.38,24%), (0.72,0.1,67%)	-0.97 (1.4e-09),-1.39 (2.0e-15),0.01 (0.98),-0.34 (0.69),-0.34 (0.69)	-0.68 (8.2e-05),-0.62 (1.4e-03),-0.2 (0.59),-0.06 (0.96),-0.06 (0.96)	0.01 (0.95),-1.19 (2.3e-10),-0.75 (0.25),NA,NA	0.42 (2.8e-02),-0.58 (1.9e-03),0.31 (0.64),NA,NA
6	32894277	32895252	chr6:32894695	LIET Gene TSS Exon	32894905	rs3749981	1.034	1.027	0.4257	0.2224	0.247839	Yes	0	0	0	0	-210	-1.11 (7.8e-05)	-0.44 (0.15)	-0.04 (0.81)	-0.16 (0.30)																																	LOC100507547:NR_037169.1(0.87,0,87%), (0.87,0,83%), (0.71,0.13,67%);LOC100507547:NR_037169.1(0.87,0,87%), (0.87,0,83%), (0.71,0.13,67%);LOC100507547:NR_037169.1(0.87,0,87%), (0.87,0,83%), (0.71,0.13,67%);LOC100507547:NR_037169.1(0.87,0,87%), (0.87,0,83%), (0.71,0.13,67%);LOC100507547:NR_037169.1(0.87,0,87%), (0.87,0,83%), (0.71,0.13,67%)	LOC100507547:NR_037169.1(0.87,0,87%), (0.87,0,83%), (0.71,0.13,67%);LOC100507547:NR_037169.1(0.87,0,87%), (0.87,0,83%), (0.71,0.13,67%);LOC100507547:NR_037169.1(0.87,0,87%), (0.87,0,83%), (0.71,0.13,67%);LOC100507547:NR_037169.1(0.87,0,87%), (0.87,0,83%), (0.71,0.13,67%);LOC100507547:NR_037169.1(0.87,0,87%), (0.87,0,83%), (0.71,0.13,67%)	HLA-DPA1:NM_001405020.1(0.36,0.18,64%), (-0.71,0.02,66%), (-0.98,0.02,40%);HLA-DPA1:NM_001405020.1(0.36,0.18,64%), (-0.71,0.02,66%), (-0.98,0.02,40%);HLA-DPA1:NM_001405020.1(0.36,0.18,64%), (-0.71,0.02,66%), (-0.98,0.02,40%);HLA-DPA1:NM_001405020.1(0.36,0.18,64%), (-0.71,0.02,66%), (-0.98,0.02,40%);HLA-DPA1:NM_001405020.1(0.36,0.18,64%), (-0.71,0.02,66%), (-0.98,0.02,40%)	LOC100294145:NR_037177.1(-0.43,0.04,87%), (-0.09,0.85,83%), (0.02,0.98,67%);LOC100294145:NR_037177.1(-0.43,0.04,87%), (-0.09,0.85,83%), (0.02,0.98,67%);LOC100294145:NR_037177.1(-0.43,0.04,87%), (-0.09,0.85,83%), (0.02,0.98,67%);LOC100294145:NR_037177.1(-0.43,0.04,87%), (-0.09,0.85,83%), (0.02,0.98,67%);LOC100294145:NR_037177.1(-0.43,0.04,87%), (-0.09,0.85,83%), (0.02,0.98,67%)	LOC100294145:NR_037177.1(-0.43,0.04,87%), (-0.09,0.85,83%), (0.02,0.98,67%);LOC100294145:NR_037177.1(-0.43,0.04,87%), (-0.09,0.85,83%), (0.02,0.98,67%);LOC100294145:NR_037177.1(-0.43,0.04,87%), (-0.09,0.85,83%), (0.02,0.98,67%);LOC100294145:NR_037177.1(-0.43,0.04,87%), (-0.09,0.85,83%), (0.02,0.98,67%);LOC100294145:NR_037177.1(-0.43,0.04,87%), (-0.09,0.85,83%), (0.02,0.98,67%)	-1.02 (2.6e-09),-1.02 (2.6e-09),0.09 (0.69),-2.61 (1.2e-10),-2.61 (1.2e-10);-1.02 (2.6e-09),-1.02 (2.6e-09),0.09 (0.69),-2.61 (1.2e-10),-2.61 (1.2e-10);-1.02 (2.6e-09),-1.02 (2.6e-09),0.09 (0.69),-2.61 (1.2e-10),-2.61 (1.2e-10);-1.02 (2.6e-09),-1.02 (2.6e-09),0.09 (0.69),-2.61 (1.2e-10),-2.61 (1.2e-10);-1.02 (2.6e-09),-1.02 (2.6e-09),0.09 (0.69),-2.61 (1.2e-10),-2.61 (1.2e-10)	-0.53 (5.5e-03),-0.53 (5.5e-03),-1.14 (7.9e-10),-0.09 (0.90),-0.09 (0.90);-0.53 (5.5e-03),-0.53 (5.5e-03),-1.14 (7.9e-10),-0.09 (0.90),-0.09 (0.90);-0.53 (5.5e-03),-0.53 (5.5e-03),-1.14 (7.9e-10),-0.09 (0.90),-0.09 (0.90);-0.53 (5.5e-03),-0.53 (5.5e-03),-1.14 (7.9e-10),-0.09 (0.90),-0.09 (0.90);-0.53 (5.5e-03),-0.53 (5.5e-03),-1.14 (7.9e-10),-0.09 (0.90),-0.09 (0.90)	-0.5 (3.1e-06),-0.5 (3.1e-06),NA,-0.52 (8.5e-05),-0.52 (8.5e-05);-0.5 (3.1e-06),-0.5 (3.1e-06),NA,-0.52 (8.5e-05),-0.52 (8.5e-05);-0.5 (3.1e-06),-0.5 (3.1e-06),NA,-0.52 (8.5e-05),-0.52 (8.5e-05);-0.5 (3.1e-06),-0.5 (3.1e-06),NA,-0.52 (8.5e-05),-0.52 (8.5e-05);-0.5 (3.1e-06),-0.5 (3.1e-06),NA,-0.52 (8.5e-05),-0.52 (8.5e-05)	-0.36 (9.1e-04),-0.36 (9.1e-04),NA,0.48 (1.6e-04),0.48 (1.6e-04);-0.36 (9.1e-04),-0.36 (9.1e-04),NA,0.48 (1.6e-04),0.48 (1.6e-04);-0.36 (9.1e-04),-0.36 (9.1e-04),NA,0.48 (1.6e-04),0.48 (1.6e-04);-0.36 (9.1e-04),-0.36 (9.1e-04),NA,0.48 (1.6e-04),0.48 (1.6e-04);-0.36 (9.1e-04),-0.36 (9.1e-04),NA,0.48 (1.6e-04),0.48 (1.6e-04)
6	95577484	95577584	chr6:695577534	Gene TSS Bid	95577570	rs9320526	0.9834	1.013	0.4057	0.2374	0.247901	No	0	0	0	0	599999964	NA	NA	NA	NA
8	38923631	38925166	chr8:38924537	Intron	38924757	rs73615958	0.9519	1.016	0.2088	0.434	0.247988	No	0	0	0	0	-220	-0.24 (0.72)	-1.59 (2.0e-04)	-0.84 (7.5e-02)	0.09 (0.88)																																	PLEKHA2:NM_001410925.1(0.47,0.03,87%), (0.51,0.08,83%), (0.35,0.56,67%);PLEKHA2:NM_001410925.1(0.47,0.03,87%), (0.51,0.08,83%), (0.35,0.56,67%);PLEKHA2:NM_001410925.1(0.47,0.03,87%), (0.51,0.08,83%), (0.35,0.56,67%);PLEKHA2:NM_001410925.1(0.47,0.03,87%), (0.51,0.08,83%), (0.35,0.56,67%)	EIF4EBP1:NM_004095.4(0.44,0.04,87%), (0.57,0.05,83%), (-0.29,0.64,67%);EIF4EBP1:NM_004095.4(0.44,0.04,87%), (0.57,0.05,83%), (-0.29,0.64,67%);EIF4EBP1:NM_004095.4(0.44,0.04,87%), (0.57,0.05,83%), (-0.29,0.64,67%);EIF4EBP1:NM_004095.4(0.44,0.04,87%), (0.57,0.05,83%), (-0.29,0.64,67%)	ADAM2:NM_001464.5(-0.53,0.06,51%), (-0.54,0.26,41%), (-0.86,0.06,53%);ADAM2:NM_001464.5(-0.53,0.06,51%), (-0.54,0.26,41%), (-0.86,0.06,53%);ADAM2:NM_001464.5(-0.53,0.06,51%), (-0.54,0.26,41%), (-0.86,0.06,53%);ADAM2:NM_001464.5(-0.53,0.06,51%), (-0.54,0.26,41%), (-0.86,0.06,53%)	PLEKHA2:NM_001410925.1(0.47,0.03,87%), (0.51,0.08,83%), (0.35,0.56,67%);PLEKHA2:NM_001410925.1(0.47,0.03,87%), (0.51,0.08,83%), (0.35,0.56,67%);PLEKHA2:NM_001410925.1(0.47,0.03,87%), (0.51,0.08,83%), (0.35,0.56,67%);PLEKHA2:NM_001410925.1(0.47,0.03,87%), (0.51,0.08,83%), (0.35,0.56,67%)	PLEKHA2:NM_001410925.1(0.47,0.03,87%), (0.51,0.08,83%), (0.35,0.56,67%);PLEKHA2:NM_001410925.1(0.47,0.03,87%), (0.51,0.08,83%), (0.35,0.56,67%);PLEKHA2:NM_001410925.1(0.47,0.03,87%), (0.51,0.08,83%), (0.35,0.56,67%);PLEKHA2:NM_001410925.1(0.47,0.03,87%), (0.51,0.08,83%), (0.35,0.56,67%)	-0.01 (0.95),-1.64 (7.6e-58),NA,-0.01 (0.95),-0.01 (0.95);-0.01 (0.95),-1.64 (7.6e-58),NA,-0.01 (0.95),-0.01 (0.95);-0.01 (0.95),-1.64 (7.6e-58),NA,-0.01 (0.95),-0.01 (0.95);-0.01 (0.95),-1.64 (7.6e-58),NA,-0.01 (0.95),-0.01 (0.95)	-0.39 (5.0e-08),-0.64 (2.5e-09),NA,-0.39 (5.0e-08),-0.39 (5.0e-08);-0.39 (5.0e-08),-0.64 (2.5e-09),NA,-0.39 (5.0e-08),-0.39 (5.0e-08);-0.39 (5.0e-08),-0.64 (2.5e-09),NA,-0.39 (5.0e-08),-0.39 (5.0e-08);-0.39 (5.0e-08),-0.64 (2.5e-09),NA,-0.39 (5.0e-08),-0.39 (5.0e-08)	-0.14 (6.6e-03),-1.39 (1.4e-84),NA,-0.14 (6.6e-03),-0.14 (6.6e-03);-0.14 (6.6e-03),-1.39 (1.4e-84),NA,-0.14 (6.6e-03),-0.14 (6.6e-03);-0.14 (6.6e-03),-1.39 (1.4e-84),NA,-0.14 (6.6e-03),-0.14 (6.6e-03);-0.14 (6.6e-03),-1.39 (1.4e-84),NA,-0.14 (6.6e-03),-0.14 (6.6e-03)	0.34 (1.3e-12),-0.48 (6.1e-12),NA,0.34 (1.3e-12),0.34 (1.3e-12);0.34 (1.3e-12),-0.48 (6.1e-12),NA,0.34 (1.3e-12),0.34 (1.3e-12);0.34 (1.3e-12),-0.48 (6.1e-12),NA,0.34 (1.3e-12),0.34 (1.3e-12);0.34 (1.3e-12),-0.48 (6.1e-12),NA,0.34 (1.3e-12),0.34 (1.3e-12)
1	85327948	85332033	chr1:85329034;chr1:85329950;chr1:85330561	Intron;Intron;Intron	85329429	rs233130	0.9838	1.014	0.4441	0.2096	0.248091	No	0	0	0	0	-395;521;1132	-2.25 (0.16);-0.35 (0.94);-0.72 (0.56)	-0.5 (0.77);1.23 (0.68);-0.38 (0.73)	2.53 (3.6e-15);1.74 (6.9e-06);1.76 (1.0e-17)	1.17 (1.2e-03);-0.71 (0.15);0.26 (0.33)																																	CCN1:NM_001554.5(0.92,0,85%), (0.89,0,83%), (0.62,0.24,60%);CCN1:NM_001554.5(0.92,0,82%), (0.92,0,83%), (-0.37,0.59,53%);CCN1:NM_001554.5(0.97,0,87%), (0.91,0,83%), (0.65,0.17,67%);CCN1:NM_001554.5(0.92,0,85%), (0.89,0,83%), (0.62,0.24,60%);CCN1:NM_001554.5(0.92,0,82%), (0.92,0,83%), (-0.37,0.59,53%);CCN1:NM_001554.5(0.97,0,87%), (0.91,0,83%), (0.65,0.17,67%)	BCL10:NM_003921.5(0.64,0,85%), (0.95,0,83%), (0.24,0.73,60%);BCL10:NM_003921.5(0.57,0,82%), (0.92,0,83%), (0.54,0.38,53%);BCL10:NM_003921.5(0.49,0.02,87%), (0.97,0,83%), (0.27,0.67,67%);BCL10:NM_003921.5(0.64,0,85%), (0.95,0,83%), (0.24,0.73,60%);BCL10:NM_003921.5(0.57,0,82%), (0.92,0,83%), (0.54,0.38,53%);BCL10:NM_003921.5(0.49,0.02,87%), (0.97,0,83%), (0.27,0.67,67%)	CCN1:NM_001554.5(0.92,0,85%), (0.89,0,83%), (0.62,0.24,60%);DDAH1:NM_012137.4(0.84,0,82%), (0.37,0.27,83%), (0.75,0.14,53%);CCN1:NM_001554.5(0.97,0,87%), (0.91,0,83%), (0.65,0.17,67%);CCN1:NM_001554.5(0.92,0,85%), (0.89,0,83%), (0.62,0.24,60%);DDAH1:NM_012137.4(0.84,0,82%), (0.37,0.27,83%), (0.75,0.14,53%);CCN1:NM_001554.5(0.97,0,87%), (0.91,0,83%), (0.65,0.17,67%)	BCL10-AS1:NR_045484.1(0.59,0,85%), (0.73,0,83%), (0.16,0.83,60%);BCL10-AS1:NR_045484.1(0.62,0,82%), (0.71,0,83%), (0.62,0.28,53%);BCL10-AS1:NR_045484.1(0.5,0.01,87%), (0.74,0,83%), (-0.16,0.81,67%);BCL10-AS1:NR_045484.1(0.59,0,85%), (0.73,0,83%), (0.16,0.83,60%);BCL10-AS1:NR_045484.1(0.62,0,82%), (0.71,0,83%), (0.62,0.28,53%);BCL10-AS1:NR_045484.1(0.5,0.01,87%), (0.74,0,83%), (-0.16,0.81,67%)	DDAH1:NM_001134445.2(0.89,0,85%), (0.7,0.01,83%), (0.25,0.72,60%);DDAH1:NM_001134445.2(0.89,0,82%), (0.63,0.02,83%), (0.64,0.26,53%);DDAH1:NM_001134445.2(0.93,0,87%), (0.71,0,83%), (-0.22,0.74,67%);DDAH1:NM_001134445.2(0.89,0,85%), (0.7,0.01,83%), (0.25,0.72,60%);DDAH1:NM_001134445.2(0.89,0,82%), (0.63,0.02,83%), (0.64,0.26,53%);DDAH1:NM_001134445.2(0.93,0,87%), (0.71,0,83%), (-0.22,0.74,67%)	0.26 (3.6e-02),0.2 (5.2e-02),0.26 (3.6e-02),-0.49 (2.9e-02),0.03 (0.79);0.26 (3.6e-02),0.2 (5.2e-02),0.03 (0.79),-0.49 (2.9e-02),0.03 (0.79);0.26 (3.6e-02),0.2 (5.2e-02),0.26 (3.6e-02),-0.49 (2.9e-02),0.03 (0.79);0.26 (3.6e-02),0.2 (5.2e-02),0.26 (3.6e-02),-0.49 (2.9e-02),0.03 (0.79);0.26 (3.6e-02),0.2 (5.2e-02),0.03 (0.79),-0.49 (2.9e-02),0.03 (0.79);0.26 (3.6e-02),0.2 (5.2e-02),0.26 (3.6e-02),-0.49 (2.9e-02),0.03 (0.79)	-0.24 (9.2e-02),-0.31 (3.3e-03),-0.24 (9.2e-02),-0.88 (1.2e-04),-0.55 (6.1e-09);-0.24 (9.2e-02),-0.31 (3.3e-03),-0.55 (6.1e-09),-0.88 (1.2e-04),-0.55 (6.1e-09);-0.24 (9.2e-02),-0.31 (3.3e-03),-0.24 (9.2e-02),-0.88 (1.2e-04),-0.55 (6.1e-09);-0.24 (9.2e-02),-0.31 (3.3e-03),-0.24 (9.2e-02),-0.88 (1.2e-04),-0.55 (6.1e-09);-0.24 (9.2e-02),-0.31 (3.3e-03),-0.55 (6.1e-09),-0.88 (1.2e-04),-0.55 (6.1e-09);-0.24 (9.2e-02),-0.31 (3.3e-03),-0.24 (9.2e-02),-0.88 (1.2e-04),-0.55 (6.1e-09)	1.84 (0.0e+00),0.95 (4.8e-20),1.84 (0.0e+00),0.68 (4.7e-05),0.41 (4.3e-20);1.84 (0.0e+00),0.95 (4.8e-20),0.41 (4.3e-20),0.68 (4.7e-05),0.41 (4.3e-20);1.84 (0.0e+00),0.95 (4.8e-20),1.84 (0.0e+00),0.68 (4.7e-05),0.41 (4.3e-20);1.84 (0.0e+00),0.95 (4.8e-20),1.84 (0.0e+00),0.68 (4.7e-05),0.41 (4.3e-20);1.84 (0.0e+00),0.95 (4.8e-20),0.41 (4.3e-20),0.68 (4.7e-05),0.41 (4.3e-20);1.84 (0.0e+00),0.95 (4.8e-20),1.84 (0.0e+00),0.68 (4.7e-05),0.41 (4.3e-20)	-0.7 (1.5e-55),0.33 (2.8e-03),-0.7 (1.5e-55),0.53 (1.6e-03),-0.76 (3.8e-65);-0.7 (1.5e-55),0.33 (2.8e-03),-0.76 (3.8e-65),0.53 (1.6e-03),-0.76 (3.8e-65);-0.7 (1.5e-55),0.33 (2.8e-03),-0.7 (1.5e-55),0.53 (1.6e-03),-0.76 (3.8e-65);-0.7 (1.5e-55),0.33 (2.8e-03),-0.7 (1.5e-55),0.53 (1.6e-03),-0.76 (3.8e-65);-0.7 (1.5e-55),0.33 (2.8e-03),-0.76 (3.8e-65),0.53 (1.6e-03),-0.76 (3.8e-65);-0.7 (1.5e-55),0.33 (2.8e-03),-0.7 (1.5e-55),0.53 (1.6e-03),-0.76 (3.8e-65)
9	111814429	111816432	chr9:111815961	Intergenic	111815490	rs7045809	0.979	0.9853	0.3905	0.2501	0.248533	Yes	0	0	0	0	471	0.99 (7.1e-04)	0.03 (0.94)	1.83 (0.20)	0.77 (None)																																	LPAR1:NM_001387519.1(-0.74,0,82%), (0.32,0.38,76%), (0.14,0.84,67%);LPAR1:NM_001387519.1(-0.74,0,82%), (0.32,0.38,76%), (0.14,0.84,67%)	KIAA1958:NM_133465.4(-0.49,0.02,82%), (0.62,0.03,76%), (0.35,0.55,67%);KIAA1958:NM_133465.4(-0.49,0.02,82%), (0.62,0.03,76%), (0.35,0.55,67%)	SHOC1:NM_001378211.1(-0.02,0.96,82%), (0.53,0.09,76%), (0.86,0.02,67%);SHOC1:NM_001378211.1(-0.02,0.96,82%), (0.53,0.09,76%), (0.86,0.02,67%)	SHOC1:NM_001378211.1(-0.02,0.96,82%), (0.53,0.09,76%), (0.86,0.02,67%);SHOC1:NM_001378211.1(-0.02,0.96,82%), (0.53,0.09,76%), (0.86,0.02,67%)	MIR4668:NR_039814.1(-0.43,0.05,82%), (0.42,0.21,76%), (-0.19,0.77,67%);MIR4668:NR_039814.1(-0.43,0.05,82%), (0.42,0.21,76%), (-0.19,0.77,67%)	0.06 (0.55),0.98 (1.6e-25),1.54 (3.0e-16),1.54 (3.0e-16),-0.5 (0.47);0.06 (0.55),0.98 (1.6e-25),1.54 (3.0e-16),1.54 (3.0e-16),-0.5 (0.47)	-0.21 (3.6e-02),-0.1 (0.49),-0.12 (0.69),-0.12 (0.69),-0.24 (0.80);-0.21 (3.6e-02),-0.1 (0.49),-0.12 (0.69),-0.12 (0.69),-0.24 (0.80)	0.84 (2.9e-61),0.06 (0.42),0.57 (1.4e-02),0.57 (1.4e-02),1.05 (1.6e-02);0.84 (2.9e-61),0.06 (0.42),0.57 (1.4e-02),0.57 (1.4e-02),1.05 (1.6e-02)	0.5 (2.6e-22),0.55 (6.8e-20),0.87 (1.2e-04),0.87 (1.2e-04),0.67 (0.15);0.5 (2.6e-22),0.55 (6.8e-20),0.87 (1.2e-04),0.87 (1.2e-04),0.67 (0.15)
6	32969200	32970615	chr6:32969942	LIET Gene TSS Intron	32970422	rs17840186	0.9126	1.006	0.03388	0.7913	0.248792	No	0	1	1	0	-480	-0.28 (0.39)	-1.16 (1.8e-06)	-0.75 (4.4e-11)	-0.6 (3.3e-07)																											BRD2	BRD2	0.13 (8.7e-02)	-0.48 (2.4e-11)	-0.27 (4.4e-10)	-0.39 (1.5e-19)	LOC100507547:NR_037169.1(0.88,0,87%), (0.92,0,83%), (0.12,0.87,67%);LOC100507547:NR_037169.1(0.88,0,87%), (0.92,0,83%), (0.12,0.87,67%)	LOC100507547:NR_037169.1(0.88,0,87%), (0.92,0,83%), (0.12,0.87,67%);LOC100507547:NR_037169.1(0.88,0,87%), (0.92,0,83%), (0.12,0.87,67%)	ZBTB9:NM_152735.4(0.17,0.5,87%), (0.66,0.01,83%), (-0.64,0.19,67%);ZBTB9:NM_152735.4(0.17,0.5,87%), (0.66,0.01,83%), (-0.64,0.19,67%)	BRD2:NM_005104.4(0.13,0.62,87%), (0.52,0.09,83%), (0.42,0.47,67%);BRD2:NM_005104.4(0.13,0.62,87%), (0.52,0.09,83%), (0.42,0.47,67%)	BRD2:NM_001199456.2(0.2,0.42,87%), (0.32,0.37,83%), (0.08,0.91,67%);BRD2:NM_001199456.2(0.2,0.42,87%), (0.32,0.37,83%), (0.08,0.91,67%)	-1.02 (2.6e-09),-1.02 (2.6e-09),0.23 (0.46),0.13 (8.7e-02),0.13 (8.7e-02);-1.02 (2.6e-09),-1.02 (2.6e-09),0.23 (0.46),0.13 (8.7e-02),0.13 (8.7e-02)	-0.53 (5.5e-03),-0.53 (5.5e-03),0.02 (0.96),-0.48 (2.4e-11),-0.48 (2.4e-11);-0.53 (5.5e-03),-0.53 (5.5e-03),0.02 (0.96),-0.48 (2.4e-11),-0.48 (2.4e-11)	-0.5 (3.1e-06),-0.5 (3.1e-06),-0.26 (0.11),-0.27 (4.4e-10),-0.27 (4.4e-10);-0.5 (3.1e-06),-0.5 (3.1e-06),-0.26 (0.11),-0.27 (4.4e-10),-0.27 (4.4e-10)	-0.36 (9.1e-04),-0.36 (9.1e-04),-0.27 (9.0e-02),-0.39 (1.5e-19),-0.39 (1.5e-19);-0.36 (9.1e-04),-0.36 (9.1e-04),-0.27 (9.0e-02),-0.39 (1.5e-19),-0.39 (1.5e-19)
6	10719878	10721869	chr6:10720617	Intergenic	10721842	rs2327312	1.029	1.023	0.4247	0.2244	0.24881	Yes	0	0	0	0	-1225	-0.84 (4.7e-04)	-0.32 (0.22)	-0.58 (5.3e-05)	-0.72 (3.1e-07)																																	GCNT2:NM_001491.3(-0.6,0,87%), (-0.51,0.1,83%), (-0.59,0.25,67%)	NEDD9:NM_182966.4(-0.54,0.01,87%), (-0.55,0.06,83%), (-0.88,0.02,67%)	NEDD9:NM_001142393.2(-0.51,0.01,87%), (-0.43,0.19,83%), (-0.89,0.02,67%)	TMEM14C:NM_016462.4(0.42,0.05,87%), (0.08,0.88,83%), (0.67,0.16,67%)	PAK1IP1:NM_017906.3(0.18,0.47,87%), (-0.23,0.56,83%), (0.71,0.12,67%)	1.4 (4.9e-95),1.22 (3.5e-85),1.22 (3.5e-85),-0.0 (0.99),-0.22 (0.30)	-0.33 (1.2e-05),-0.31 (1.2e-05),-0.31 (1.2e-05),-0.2 (0.44),-0.04 (0.91)	0.31 (7.6e-04),0.56 (2.5e-22),0.56 (2.5e-22),-0.4 (3.1e-06),0.23 (4.6e-02)	-0.14 (0.16),0.07 (0.28),0.07 (0.28),-0.21 (1.5e-02),0.14 (0.24)
20	35146088	35147867	chr20:35146749;chr20:35147336	LIET Gene TSS Intron;Gene TSS Bid	35146661	rs6058193	0.9863	1.019	0.572	0.133	0.24903	No	0	0	0	0	88;675	-0.6 (0.72);NA	-1.05 (0.39);NA	-0.97 (2.0e-04);NA	-1.08 (3.8e-05);NA																																	SCAND1:NM_001385710.1(0.75,0,85%), (0.77,0,79%), (0.09,0.9,67%);SCAND1:NM_001385710.1(0.75,0,85%), (0.77,0,79%), (0.09,0.9,67%);SCAND1:NM_001385710.1(0.75,0,85%), (0.77,0,79%), (0.09,0.9,67%);SCAND1:NM_001385710.1(0.75,0,85%), (0.77,0,79%), (0.09,0.9,67%);SCAND1:NM_001385710.1(0.75,0,85%), (0.77,0,79%), (0.09,0.9,67%)	AHCY:NM_001161766.2(0.59,0,85%), (0.82,0,79%), (0.04,0.96,67%);AHCY:NM_001161766.2(0.59,0,85%), (0.82,0,79%), (0.04,0.96,67%);AHCY:NM_001161766.2(0.59,0,85%), (0.82,0,79%), (0.04,0.96,67%);AHCY:NM_001161766.2(0.59,0,85%), (0.82,0,79%), (0.04,0.96,67%);AHCY:NM_001161766.2(0.59,0,85%), (0.82,0,79%), (0.04,0.96,67%)	ERGIC3:NM_015966.3(-0.29,0.22,85%), (0.04,0.95,79%), (-0.54,0.3,67%);ERGIC3:NM_015966.3(-0.29,0.22,85%), (0.04,0.95,79%), (-0.54,0.3,67%);ERGIC3:NM_015966.3(-0.29,0.22,85%), (0.04,0.95,79%), (-0.54,0.3,67%);ERGIC3:NM_015966.3(-0.29,0.22,85%), (0.04,0.95,79%), (-0.54,0.3,67%);ERGIC3:NM_015966.3(-0.29,0.22,85%), (0.04,0.95,79%), (-0.54,0.3,67%)	EDEM2:NM_018217.3(-0.16,0.53,85%), (0.01,0.99,79%), (0,1,67%);EDEM2:NM_018217.3(-0.16,0.53,85%), (0.01,0.99,79%), (0,1,67%);EDEM2:NM_018217.3(-0.16,0.53,85%), (0.01,0.99,79%), (0,1,67%);EDEM2:NM_018217.3(-0.16,0.53,85%), (0.01,0.99,79%), (0,1,67%);EDEM2:NM_018217.3(-0.16,0.53,85%), (0.01,0.99,79%), (0,1,67%)	PROCR:NM_006404.5(-0.19,0.46,82%), (-0.04,0.95,79%), (0.1,0.89,60%);PROCR:NM_006404.5(-0.19,0.46,82%), (-0.04,0.95,79%), (0.1,0.89,60%);PROCR:NM_006404.5(-0.19,0.46,82%), (-0.04,0.95,79%), (0.1,0.89,60%);PROCR:NM_006404.5(-0.19,0.46,82%), (-0.04,0.95,79%), (0.1,0.89,60%);PROCR:NM_006404.5(-0.19,0.46,82%), (-0.04,0.95,79%), (0.1,0.89,60%)	0.06 (0.61),-0.88 (4.0e-17),0.74 (9.9e-06),-0.39 (4.2e-02),NA;0.06 (0.61),-0.88 (4.0e-17),0.74 (9.9e-06),-0.39 (4.2e-02),NA;0.06 (0.61),-0.88 (4.0e-17),0.74 (9.9e-06),-0.39 (4.2e-02),NA;0.06 (0.61),-0.88 (4.0e-17),0.74 (9.9e-06),-0.39 (4.2e-02),NA;0.06 (0.61),-0.88 (4.0e-17),0.74 (9.9e-06),-0.39 (4.2e-02),NA	-0.64 (9.3e-10),-0.28 (2.4e-02),0.04 (0.89),0.03 (0.93),NA;-0.64 (9.3e-10),-0.28 (2.4e-02),0.04 (0.89),0.03 (0.93),NA;-0.64 (9.3e-10),-0.28 (2.4e-02),0.04 (0.89),0.03 (0.93),NA;-0.64 (9.3e-10),-0.28 (2.4e-02),0.04 (0.89),0.03 (0.93),NA;-0.64 (9.3e-10),-0.28 (2.4e-02),0.04 (0.89),0.03 (0.93),NA	-0.28 (7.3e-06),-0.53 (8.0e-17),-0.07 (0.32),-0.54 (1.3e-13),-1.24 (4.1e-10);-0.28 (7.3e-06),-0.53 (8.0e-17),-0.07 (0.32),-0.54 (1.3e-13),-1.24 (4.1e-10);-0.28 (7.3e-06),-0.53 (8.0e-17),-0.07 (0.32),-0.54 (1.3e-13),-1.24 (4.1e-10);-0.28 (7.3e-06),-0.53 (8.0e-17),-0.07 (0.32),-0.54 (1.3e-13),-1.24 (4.1e-10);-0.28 (7.3e-06),-0.53 (8.0e-17),-0.07 (0.32),-0.54 (1.3e-13),-1.24 (4.1e-10)	-0.63 (3.8e-24),-0.69 (7.2e-28),-0.37 (5.1e-08),-0.25 (8.7e-04),-0.88 (6.9e-06);-0.63 (3.8e-24),-0.69 (7.2e-28),-0.37 (5.1e-08),-0.25 (8.7e-04),-0.88 (6.9e-06);-0.63 (3.8e-24),-0.69 (7.2e-28),-0.37 (5.1e-08),-0.25 (8.7e-04),-0.88 (6.9e-06);-0.63 (3.8e-24),-0.69 (7.2e-28),-0.37 (5.1e-08),-0.25 (8.7e-04),-0.88 (6.9e-06);-0.63 (3.8e-24),-0.69 (7.2e-28),-0.37 (5.1e-08),-0.25 (8.7e-04),-0.88 (6.9e-06)
2	217223040	217224883	chr2:217223560	Intergenic	217223723	rs2373039	1.019	0.9853	0.4162	0.231	0.249045	No	0	0	0	0	-163	0.1 (0.94)	-0.54 (0.50)	1.64 (1.2e-07)	-0.85 (2.4e-02)																																	MARCHF4:NM_020814.3(0.72,0,87%), (0.14,0.74,83%), (0.67,0.17,67%);MARCHF4:NM_020814.3(0.72,0,87%), (0.14,0.74,83%), (0.67,0.17,67%)	DIRC3:NR_026597.2(0.31,0.18,87%), (0.8,0,83%), (-0.39,0.53,67%);DIRC3:NR_026597.2(0.31,0.18,87%), (0.8,0,83%), (-0.39,0.53,67%)	RPL37A-DT:NR_183316.1(-0.06,0.83,87%), (-0.65,0.01,83%), (-0.69,0.15,67%);RPL37A-DT:NR_183316.1(-0.06,0.83,87%), (-0.65,0.01,83%), (-0.69,0.15,67%)	DIRC3-AS1:NR_133642.1(0.66,0,87%), (0.32,0.36,83%), (0.52,0.34,67%);DIRC3-AS1:NR_133642.1(0.66,0,87%), (0.32,0.36,83%), (0.52,0.34,67%)	DIRC3:NR_026597.2(0.31,0.18,87%), (0.8,0,83%), (-0.39,0.53,67%);DIRC3:NR_026597.2(0.31,0.18,87%), (0.8,0,83%), (-0.39,0.53,67%)	0.36 (7.8e-02),-1.01 (9.8e-07),-2.07 (2.1e-11),-0.93 (0.18),-1.01 (9.8e-07);0.36 (7.8e-02),-1.01 (9.8e-07),-2.07 (2.1e-11),-0.93 (0.18),-1.01 (9.8e-07)	-0.47 (3.5e-02),-0.28 (0.31),-0.52 (0.18),-0.64 (0.46),-0.28 (0.31);-0.47 (3.5e-02),-0.28 (0.31),-0.52 (0.18),-0.64 (0.46),-0.28 (0.31)	-0.61 (1.3e-13),0.5 (1.3e-02),-1.41 (9.4e-31),0.51 (0.28),0.5 (1.3e-02);-0.61 (1.3e-13),0.5 (1.3e-02),-1.41 (9.4e-31),0.51 (0.28),0.5 (1.3e-02)	-0.71 (7.7e-18),-0.05 (0.84),-0.2 (0.11),0.39 (0.43),-0.05 (0.84);-0.71 (7.7e-18),-0.05 (0.84),-0.2 (0.11),0.39 (0.43),-0.05 (0.84)
11	120545850	120548479	chr11:120546841;chr11:120547938	Intron;Intron	120547732	rs2252249	1.054	0.9864	0.1642	0.5	0.249454	No	0	0	0	0	-891;206	-1.49 (0.54);4.94 (3.0e-03)	-0.77 (0.73);3.18 (6.2e-02)	1.23 (1.4e-07);1.32 (6.1e-05)	-0.91 (5.9e-04);-0.62 (0.12)																																	TRIM29:NM_001330382.2(-0.87,0,85%), (-0.55,0.07,83%), (-0.86,0.03,60%);TRIM29:NM_001330382.2(-0.69,0,79%), (-0.4,0.24,83%), (-0.41,0.59,47%)	NECTIN1-DT:NR_120587.1(0.33,0.16,85%), (0.6,0.03,83%), (-0.7,0.15,60%);TRIM29:NM_001330382.2(-0.69,0,79%), (-0.4,0.24,83%), (-0.41,0.59,47%)	TRIM29:NM_001330382.2(-0.87,0,85%), (-0.55,0.07,83%), (-0.86,0.03,60%);LOC105369535:NR_169501.2(-0.66,0.15,23%), (NA,NA,NA%), (0.8,0.13,47%)	GRIK4:NM_001282473.3(0.2,0.46,85%), (0,0.99,83%), (0.78,0.08,60%);GRIK4:NM_001282470.3(-0.12,0.7,79%), (-0.23,0.57,83%), (0.6,0.37,47%)	ARHGEF12:NM_001301084.2(-0.12,0.66,85%), (-0.43,0.2,83%), (-0.75,0.11,60%);ARHGEF12:NM_001301084.2(-0.2,0.46,79%), (-0.38,0.27,83%), (-0.17,0.85,47%)	0.37 (2.0e-04),-0.19 (0.45),0.37 (2.0e-04),0.45 (1.8e-03),0.63 (1.2e-15);0.37 (2.0e-04),0.37 (2.0e-04),1.55 (3.3e-09),0.45 (1.8e-03),0.63 (1.2e-15)	-0.33 (2.8e-03),-0.6 (1.5e-02),-0.33 (2.8e-03),-0.36 (2.6e-02),-0.22 (2.0e-02);-0.33 (2.8e-03),-0.33 (2.8e-03),-0.47 (0.18),-0.36 (2.6e-02),-0.22 (2.0e-02)	-0.77 (2.7e-02),-0.9 (7.2e-11),-0.77 (2.7e-02),-2.04 (4.8e-83),0.2 (3.7e-03);-0.77 (2.7e-02),-0.77 (2.7e-02),NA,-2.04 (4.8e-83),0.2 (3.7e-03)	-0.37 (0.30),-0.19 (0.19),-0.37 (0.30),-1.19 (9.8e-32),0.5 (9.4e-15);-0.37 (0.30),-0.37 (0.30),NA,-1.19 (9.8e-32),0.5 (9.4e-15)
10	17644592	17646236	chr10:17646136	LIET Gene TSS Intron	17645128	rs7903444	1.007	0.9586	0.8416	0.02911	0.249873	No	1	0	1	0	1008	-0.27 (0.65)	-1.29 (9.9e-04)	-2.29 (9.3e-02)	1.1 (None)															10_17645128_T_A;10_17645128_T_C	PTPLA;STAM;TMEM236	Within loop,Within loop,Within loop,Within loop,Within loop,Within loop,Within loop,Within loop,Within loop,Within loop,Within loop,Within loop,Within loop,Within loop,Within loop,Within loop,Within loop,Within loop,Within loop,Within loop;Within loop,Within loop,Within loop,Within loop,Within loop,Within loop,Within loop,Within loop,Within loop,Within loop,Within loop,Within loop,Within loop,Within loop,Within loop,Within loop,Within loop,Within loop,Within loop,Within loop,Within loop,Within loop;Within loop,Within loop,Within loop	HAP1_SCC4_KO,Epidermal_Keratinocyte_day6,HAP1_WAPL_KO,HAP1_DKO,NHEK,HCT116-untreated,KBM7,G401,Caki2,HAP1_DKO,Aorta,HepG2,PANC1,IMR90,HMEC,HAP1,HepG2,Bladder,T47D,PANC1;HAP1_SCC4_KO,Epidermal_Keratinocyte_day6,HAP1_WAPL_KO,HAP1_DKO,NHEK,HCT116-untreated,KBM7,G401,Caki2,HAP1_DKO,Aorta,HepG2,PANC1,HMEC,IMR90,HMEC,HAP1,HepG2,Epidermal_Keratinocyte_day0,Bladder,T47D,PANC1;NHEK,HAP1_DKO,HepG2	True,True,True,True,True,True,True,True,True,True,True,True,True,True,True,True,True,True,True,True;True,True,True,True,True,True,True,True,True,True,True,True,True,True,True,True,True,True,True,True,True,True;True,True,True	nan,nan,nan,nan,nan,nan,nan,nan,nan,nan,nan,nan,nan,nan,nan,nan,nan,nan,nan,nan;nan,nan,nan,nan,nan,nan,nan,nan,nan,nan,nan,nan,nan,nan,nan,nan,nan,nan,nan,nan,nan,nan;nan,nan,nan	nan,nan,nan,nan,nan,nan,nan,nan,nan,nan,nan,nan,nan,nan,nan,nan,nan,nan,nan,nan;nan,nan,nan,nan,nan,nan,nan,nan,nan,nan,nan,nan,nan,nan,nan,nan,nan,nan,nan,nan,nan,nan;nan,nan,nan	None,None,None,None,None,None,None,None,None,None,None,None,None,None,None,None,None,None,None,None;None,None,None,None,None,None,None,None,None,None,None,None,None,None,None,None,None,None,None,None,None,None;None,None,None	None;-0.3 (5.9e-03);0.73 (3.0e-02)	None;-0.12 (0.42);-0.02 (0.97)	None;-0.36 (7.3e-08);0.37 (0.30)	None;0.5 (9.9e-15);-0.34 (0.35)	STAM	STAM	-0.3 (5.9e-03)	-0.12 (0.42)	-0.36 (7.3e-08)	0.5 (9.9e-15)	VIM:NM_003380.5(-0.89,0,64%), (0.32,0.52,52%), (-0.33,0.6,67%);VIM:NM_003380.5(-0.89,0,64%), (0.32,0.52,52%), (-0.33,0.6,67%)	STAM-DT:NR_110370.1(-0.4,0.14,64%), (0.75,0.02,52%), (0.72,0.12,67%);STAM-DT:NR_110370.1(-0.4,0.14,64%), (0.75,0.02,52%), (0.72,0.12,67%)	TMEM236:NM_001098844.3(0.42,0.11,64%), (-0.06,0.93,52%), (0.83,0.04,67%);TMEM236:NM_001098844.3(0.42,0.11,64%), (-0.06,0.93,52%), (0.83,0.04,67%)	STAM:NM_003473.4(0.21,0.5,64%), (0.43,0.34,52%), (0.77,0.08,67%);STAM:NM_003473.4(0.21,0.5,64%), (0.43,0.34,52%), (0.77,0.08,67%)	STAM-DT:NR_110370.1(-0.4,0.14,64%), (0.75,0.02,52%), (0.72,0.12,67%);STAM-DT:NR_110370.1(-0.4,0.14,64%), (0.75,0.02,52%), (0.72,0.12,67%)	-0.78 (8.6e-10),-0.09 (0.83),0.73 (3.0e-02),-0.3 (5.9e-03),-0.09 (0.83);-0.78 (8.6e-10),-0.09 (0.83),0.73 (3.0e-02),-0.3 (5.9e-03),-0.09 (0.83)	-0.73 (4.3e-08),-0.08 (0.89),-0.02 (0.97),-0.12 (0.42),-0.08 (0.89);-0.73 (4.3e-08),-0.08 (0.89),-0.02 (0.97),-0.12 (0.42),-0.08 (0.89)	-0.67 (2.1e-46),-0.03 (0.85),0.37 (0.30),-0.36 (7.3e-08),-0.03 (0.85);-0.67 (2.1e-46),-0.03 (0.85),0.37 (0.30),-0.36 (7.3e-08),-0.03 (0.85)	-0.33 (5.2e-12),0.48 (9.9e-04),-0.34 (0.35),0.5 (9.9e-15),0.48 (9.9e-04);-0.33 (5.2e-12),0.48 (9.9e-04),-0.34 (0.35),0.5 (9.9e-15),0.48 (9.9e-04)	10_17645128_T_A;10_17645128_T_C	Enh;TssA;TssAFlnk	BLD.CD14.PC,BLD.CD19.PPC,BLD.CD56.PC,BLD.CD8.MPC,BLD.PER.MONUC.PC,BRN.SUB.NIG,GI.CLN.SIG;BLD.CD3.PPC,BLD.CD34.CC,BLD.CD4.CD25.CD127M.TREGPC,BLD.CD4.CD25I.CD127.TMEMPC,BLD.CD4.CD25M.IL17P.PL.TPC,BLD.CD4.MPC,BLD.GM12878,BLD.K562.CNCR,BONE.OSTEO,BRN.ANG.GYR,BRN.CING.GYR,BRN.DL.PRFRNTL.CRTX,BRN.FET.F,BRN.FET.M,BRN.INF.TMP,BRN.NHA,BRST.HMEC,BRST.HMEC.35,BRST.MYO,CRVX.HELAS3.CNCR,ESC.4STAR,ESC.H1,ESC.H9,ESC.HUES48,ESC.HUES6,ESC.HUES64,ESC.I3,ESC.WA7,ESDR.CD184.ENDO,ESDR.CD56.ECTO,ESDR.CD56.MESO,ESDR.H9.NEUR.PROG,FAT.ADIP.DR.MSC,FAT.MSC.DR.ADIP,GI.CLN.MUC,GI.RECT.SM.MUS,GI.S.INT.FET,HRT.ATR.R,HRT.VENT.L,HRT.VNT.R,IPSC.15b,IPSC.18,IPSC.20B,IPSC.DF.19.11,IPSC.DF.6.9,KID.FET,LIV.HEPG2.CNCR,LNG,LNG.A549.ETOH002.CNCR,LNG.FET,LNG.IMR90,LNG.NHLF,MUS.HSMM,MUS.HSMMT,MUS.LEG.FET,MUS.PSOAS,MUS.SAT,MUS.SKLT.F,MUS.TRNK.FET,OVRY,PANC.ISLT,PLCNT.AMN,SKIN.NHDFAD,SKIN.NHEK,SKIN.PEN.FRSK.FIB.01,SKIN.PEN.FRSK.FIB.02,SKIN.PEN.FRSK.KER.02,SKIN.PEN.FRSK.KER.03,SKIN.PEN.FRSK.MEL.01,SKIN.PEN.FRSK.MEL.03,STRM.MRW.MSC,THYM,THYM.FET,VAS.AOR;ADRL.GLND.FET,BLD.CD14.MONO,BLD.CD15.PC,BLD.CD19.CPC,BLD.CD3.CPC,BLD.CD34.PC,BLD.CD4.CD25M.CD45RA.NPC,BLD.CD4.CD25M.CD45RO.MPC,BLD.CD4.CD25M.IL17M.PL.TPC,BLD.CD4.CD25M.TPC,BLD.CD4.NPC,BLD.CD8.NPC,BLD.DND41.CNCR,BLD.MOB.CD34.PC.F,BLD.MOB.CD34.PC.M,BRN.ANT.CAUD,BRN.CRTX.DR.NRSPHR,BRN.GANGEM.DR.NRSPHR,BRN.GRM.MTRX,BRN.HIPP.MID,ESDR.H9.NEUR,FAT.ADIP.NUC,GI.DUO.MUC,GI.DUO.SM.MUS,GI.L.INT.FET,GI.RECT.MUC.29,GI.RECT.MUC.31,GI.STMC.FET,GI.STMC.MUS,LIV.ADLT,MUS.SKLT.M,STRM.CHON.MRW.DR.MSC,VAS.HUVEC	Blood,Brain,Digestive;Blood,Bone,Brain,Cervix,Digestive,ES-deriv,ESC,Epithelial,Heart,Liver,Lung,Mesench,Muscle,Myosat,Other,Skin,Thymus,iPSC;Adipose,Blood,Brain,Digestive,ES-deriv,Liver,Mesench,Muscle,Neurosph,Other	10_17645128_T_A	intron_variant	VEP	None	0	-977	STAM	None,None,None	nan
17	27473876	27474417	chr17:27474118	Intron	27473984	rs12452983	1.018	0.9878	0.3834	0.2582	0.250251	No	0	0	0	0	134	1.89 (1.3e-06)	0.4 (0.40)	NA	NA																																	POLDIP2:NM_015584.5(-0.91,0,26%), (NA,NA,NA%), (-0.89,0.02,60%)	NA(NA,NA,NA%), (NA,NA,NA%), (NA,NA,NA%)	POLDIP2:NM_015584.5(-0.91,0,26%), (NA,NA,NA%), (-0.89,0.02,60%)	KSR1:NM_014238.2(0.39,0.43,26%), (NA,NA,NA%), (0.47,0.41,60%)	TBC1D3P5:NR_033892.1(0.2,0.78,18%), (NA,NA,NA%), (0.51,0.53,40%)	-0.51 (2.1e-03),NA,-0.51 (2.1e-03),0.71 (2.9e-17),NA	-0.11 (0.64),NA,-0.11 (0.64),0.73 (3.3e-17),NA	-0.19 (2.2e-02),NA,-0.19 (2.2e-02),-0.59 (2.4e-23),NA	-0.22 (7.4e-03),NA,-0.22 (7.4e-03),-0.81 (1.4e-41),NA
18	77100073	77103587	chr18:77101505;chr18:77102603	Intron;Intron	77101215	rs3813079	1.034	1.005	0.09026	0.6374	0.250554	Yes	0	0	0	0	290;1388	2.19 (4.6e-08);2.08 (4.3e-02)	-0.25 (0.64);-0.31 (0.81)	1.52 (3.1e-22);2.59 (4.1e-32)	-0.34 (8.3e-02);-0.7 (1.3e-02)																																	MBP:NM_002385.3(-0.67,0,87%), (-0.19,0.63,83%), (-0.14,0.83,67%);MBP:NM_002385.3(-0.59,0,82%), (-0.08,0.85,83%), (0.2,0.8,53%);MBP:NM_002385.3(-0.67,0,87%), (-0.19,0.63,83%), (-0.14,0.83,67%);MBP:NM_002385.3(-0.59,0,82%), (-0.08,0.85,83%), (0.2,0.8,53%);MBP:NM_002385.3(-0.67,0,87%), (-0.19,0.63,83%), (-0.14,0.83,67%);MBP:NM_002385.3(-0.59,0,82%), (-0.08,0.85,83%), (0.2,0.8,53%);MBP:NM_002385.3(-0.67,0,87%), (-0.19,0.63,83%), (-0.14,0.83,67%);MBP:NM_002385.3(-0.59,0,82%), (-0.08,0.85,83%), (0.2,0.8,53%);MBP:NM_002385.3(-0.67,0,87%), (-0.19,0.63,83%), (-0.14,0.83,67%);MBP:NM_002385.3(-0.59,0,82%), (-0.08,0.85,83%), (0.2,0.8,53%)	LINC01927:NR_110784.1(-0.44,0.24,36%), (-0.73,0.19,28%), (0.94,0.05,40%);LOC339298:NR_040034.1(0.44,0.64,13%), (1,0.03,10%), (NA,NA,NA%);LINC01927:NR_110784.1(-0.44,0.24,36%), (-0.73,0.19,28%), (0.94,0.05,40%);LOC339298:NR_040034.1(0.44,0.64,13%), (1,0.03,10%), (NA,NA,NA%);LINC01927:NR_110784.1(-0.44,0.24,36%), (-0.73,0.19,28%), (0.94,0.05,40%);LOC339298:NR_040034.1(0.44,0.64,13%), (1,0.03,10%), (NA,NA,NA%);LINC01927:NR_110784.1(-0.44,0.24,36%), (-0.73,0.19,28%), (0.94,0.05,40%);LOC339298:NR_040034.1(0.44,0.64,13%), (1,0.03,10%), (NA,NA,NA%);LINC01927:NR_110784.1(-0.44,0.24,36%), (-0.73,0.19,28%), (0.94,0.05,40%);LOC339298:NR_040034.1(0.44,0.64,13%), (1,0.03,10%), (NA,NA,NA%)	LINC01927:NR_110784.1(-0.44,0.24,36%), (-0.73,0.19,28%), (0.94,0.05,40%);ZNF236-DT:NR_040024.1(0.35,0.14,82%), (0.43,0.18,83%), (-0.81,0.09,53%);LINC01927:NR_110784.1(-0.44,0.24,36%), (-0.73,0.19,28%), (0.94,0.05,40%);ZNF236-DT:NR_040024.1(0.35,0.14,82%), (0.43,0.18,83%), (-0.81,0.09,53%);LINC01927:NR_110784.1(-0.44,0.24,36%), (-0.73,0.19,28%), (0.94,0.05,40%);ZNF236-DT:NR_040024.1(0.35,0.14,82%), (0.43,0.18,83%), (-0.81,0.09,53%);LINC01927:NR_110784.1(-0.44,0.24,36%), (-0.73,0.19,28%), (0.94,0.05,40%);ZNF236-DT:NR_040024.1(0.35,0.14,82%), (0.43,0.18,83%), (-0.81,0.09,53%);LINC01927:NR_110784.1(-0.44,0.24,36%), (-0.73,0.19,28%), (0.94,0.05,40%);ZNF236-DT:NR_040024.1(0.35,0.14,82%), (0.43,0.18,83%), (-0.81,0.09,53%)	MBP:NM_001025101.2(-0.39,0.07,87%), (0.39,0.24,83%), (0.25,0.69,67%);MBP:NM_001025101.2(-0.33,0.17,82%), (0.46,0.13,83%), (0.62,0.28,53%);MBP:NM_001025101.2(-0.39,0.07,87%), (0.39,0.24,83%), (0.25,0.69,67%);MBP:NM_001025101.2(-0.33,0.17,82%), (0.46,0.13,83%), (0.62,0.28,53%);MBP:NM_001025101.2(-0.39,0.07,87%), (0.39,0.24,83%), (0.25,0.69,67%);MBP:NM_001025101.2(-0.33,0.17,82%), (0.46,0.13,83%), (0.62,0.28,53%);MBP:NM_001025101.2(-0.39,0.07,87%), (0.39,0.24,83%), (0.25,0.69,67%);MBP:NM_001025101.2(-0.33,0.17,82%), (0.46,0.13,83%), (0.62,0.28,53%);MBP:NM_001025101.2(-0.39,0.07,87%), (0.39,0.24,83%), (0.25,0.69,67%);MBP:NM_001025101.2(-0.33,0.17,82%), (0.46,0.13,83%), (0.62,0.28,53%)	MBP:NM_001025100.2(-0.36,0.12,87%), (0.41,0.2,83%), (0.3,0.62,67%);MBP:NM_001025100.2(-0.29,0.24,82%), (0.48,0.11,83%), (0.67,0.23,53%);MBP:NM_001025100.2(-0.36,0.12,87%), (0.41,0.2,83%), (0.3,0.62,67%);MBP:NM_001025100.2(-0.29,0.24,82%), (0.48,0.11,83%), (0.67,0.23,53%);MBP:NM_001025100.2(-0.36,0.12,87%), (0.41,0.2,83%), (0.3,0.62,67%);MBP:NM_001025100.2(-0.29,0.24,82%), (0.48,0.11,83%), (0.67,0.23,53%);MBP:NM_001025100.2(-0.36,0.12,87%), (0.41,0.2,83%), (0.3,0.62,67%);MBP:NM_001025100.2(-0.29,0.24,82%), (0.48,0.11,83%), (0.67,0.23,53%);MBP:NM_001025100.2(-0.36,0.12,87%), (0.41,0.2,83%), (0.3,0.62,67%);MBP:NM_001025100.2(-0.29,0.24,82%), (0.48,0.11,83%), (0.67,0.23,53%)	0.49 (2.5e-18),1.17 (1.0e-04),1.17 (1.0e-04),0.49 (2.5e-18),0.49 (2.5e-18);0.49 (2.5e-18),NA,-0.92 (9.4e-15),0.49 (2.5e-18),0.49 (2.5e-18);0.49 (2.5e-18),1.17 (1.0e-04),1.17 (1.0e-04),0.49 (2.5e-18),0.49 (2.5e-18);0.49 (2.5e-18),NA,-0.92 (9.4e-15),0.49 (2.5e-18),0.49 (2.5e-18);0.49 (2.5e-18),1.17 (1.0e-04),1.17 (1.0e-04),0.49 (2.5e-18),0.49 (2.5e-18);0.49 (2.5e-18),NA,-0.92 (9.4e-15),0.49 (2.5e-18),0.49 (2.5e-18);0.49 (2.5e-18),1.17 (1.0e-04),1.17 (1.0e-04),0.49 (2.5e-18),0.49 (2.5e-18);0.49 (2.5e-18),NA,-0.92 (9.4e-15),0.49 (2.5e-18),0.49 (2.5e-18);0.49 (2.5e-18),1.17 (1.0e-04),1.17 (1.0e-04),0.49 (2.5e-18),0.49 (2.5e-18);0.49 (2.5e-18),NA,-0.92 (9.4e-15),0.49 (2.5e-18),0.49 (2.5e-18)	-0.16 (1.3e-02),-0.43 (0.29),-0.43 (0.29),-0.16 (1.3e-02),-0.16 (1.3e-02);-0.16 (1.3e-02),NA,-0.28 (5.5e-02),-0.16 (1.3e-02),-0.16 (1.3e-02);-0.16 (1.3e-02),-0.43 (0.29),-0.43 (0.29),-0.16 (1.3e-02),-0.16 (1.3e-02);-0.16 (1.3e-02),NA,-0.28 (5.5e-02),-0.16 (1.3e-02),-0.16 (1.3e-02);-0.16 (1.3e-02),-0.43 (0.29),-0.43 (0.29),-0.16 (1.3e-02),-0.16 (1.3e-02);-0.16 (1.3e-02),NA,-0.28 (5.5e-02),-0.16 (1.3e-02),-0.16 (1.3e-02);-0.16 (1.3e-02),-0.43 (0.29),-0.43 (0.29),-0.16 (1.3e-02),-0.16 (1.3e-02);-0.16 (1.3e-02),NA,-0.28 (5.5e-02),-0.16 (1.3e-02),-0.16 (1.3e-02);-0.16 (1.3e-02),-0.43 (0.29),-0.43 (0.29),-0.16 (1.3e-02),-0.16 (1.3e-02);-0.16 (1.3e-02),NA,-0.28 (5.5e-02),-0.16 (1.3e-02),-0.16 (1.3e-02)	0.58 (5.9e-38),NA,NA,0.58 (5.9e-38),0.58 (5.9e-38);0.58 (5.9e-38),NA,-0.43 (1.0e-09),0.58 (5.9e-38),0.58 (5.9e-38);0.58 (5.9e-38),NA,NA,0.58 (5.9e-38),0.58 (5.9e-38);0.58 (5.9e-38),NA,-0.43 (1.0e-09),0.58 (5.9e-38),0.58 (5.9e-38);0.58 (5.9e-38),NA,NA,0.58 (5.9e-38),0.58 (5.9e-38);0.58 (5.9e-38),NA,-0.43 (1.0e-09),0.58 (5.9e-38),0.58 (5.9e-38);0.58 (5.9e-38),NA,NA,0.58 (5.9e-38),0.58 (5.9e-38);0.58 (5.9e-38),NA,-0.43 (1.0e-09),0.58 (5.9e-38),0.58 (5.9e-38);0.58 (5.9e-38),NA,NA,0.58 (5.9e-38),0.58 (5.9e-38);0.58 (5.9e-38),NA,-0.43 (1.0e-09),0.58 (5.9e-38),0.58 (5.9e-38)	-1.89 (0.0e+00),NA,NA,-1.89 (0.0e+00),-1.89 (0.0e+00);-1.89 (0.0e+00),NA,-0.17 (2.2e-02),-1.89 (0.0e+00),-1.89 (0.0e+00);-1.89 (0.0e+00),NA,NA,-1.89 (0.0e+00),-1.89 (0.0e+00);-1.89 (0.0e+00),NA,-0.17 (2.2e-02),-1.89 (0.0e+00),-1.89 (0.0e+00);-1.89 (0.0e+00),NA,NA,-1.89 (0.0e+00),-1.89 (0.0e+00);-1.89 (0.0e+00),NA,-0.17 (2.2e-02),-1.89 (0.0e+00),-1.89 (0.0e+00);-1.89 (0.0e+00),NA,NA,-1.89 (0.0e+00),-1.89 (0.0e+00);-1.89 (0.0e+00),NA,-0.17 (2.2e-02),-1.89 (0.0e+00),-1.89 (0.0e+00);-1.89 (0.0e+00),NA,NA,-1.89 (0.0e+00),-1.89 (0.0e+00);-1.89 (0.0e+00),NA,-0.17 (2.2e-02),-1.89 (0.0e+00),-1.89 (0.0e+00)
10	76149656	76151308	chr10:76150352	Intron	76150744	rs11001638	1.029	1.013	0.2793	0.3558	0.250909	Yes	0	0	0	0	-392	1.37 (6.0e-05)	-0.53 (0.17)	-2.38 (1.2e-02)	0.72 (0.43)																																	ZNF503-AS2:NR_110301.1(0.86,0,79%), (0.21,0.63,72%), (-0.86,0.03,67%);ZNF503-AS2:NR_110301.1(0.86,0,79%), (0.21,0.63,72%), (-0.86,0.03,67%)	ZNF503:NM_032772.6(0.68,0,82%), (0.32,0.4,76%), (-0.59,0.25,67%);ZNF503:NM_032772.6(0.68,0,82%), (0.32,0.4,76%), (-0.59,0.25,67%)	ZNF503-AS2:NR_110300.1(0.82,0,77%), (0.05,0.93,69%), (-0.91,0.01,67%);ZNF503-AS2:NR_110300.1(0.82,0,77%), (0.05,0.93,69%), (-0.91,0.01,67%)	LRMDA:NM_032024.5(0.42,0.06,82%), (0.06,0.91,76%), (0.39,0.52,67%);LRMDA:NM_032024.5(0.42,0.06,82%), (0.06,0.91,76%), (0.39,0.52,67%)	LOC105378367:NR_132791.1(0.19,0.47,82%), (-0.03,0.96,76%), (0.44,0.45,67%);LOC105378367:NR_132791.1(0.19,0.47,82%), (-0.03,0.96,76%), (0.44,0.45,67%)	-1.59 (2.2e-45),-1.05 (1.5e-09),-1.59 (2.2e-45),0.46 (1.4e-10),0.72 (2.0e-02);-1.59 (2.2e-45),-1.05 (1.5e-09),-1.59 (2.2e-45),0.46 (1.4e-10),0.72 (2.0e-02)	-0.7 (3.9e-09),-0.27 (0.23),-0.7 (3.9e-09),-0.29 (2.8e-04),-0.18 (0.70);-0.7 (3.9e-09),-0.27 (0.23),-0.7 (3.9e-09),-0.29 (2.8e-04),-0.18 (0.70)	-0.69 (3.1e-04),-1.12 (3.5e-09),-0.69 (3.1e-04),0.1 (0.39),0.75 (0.25);-0.69 (3.1e-04),-1.12 (3.5e-09),-0.69 (3.1e-04),0.1 (0.39),0.75 (0.25)	-0.51 (8.5e-03),-0.32 (9.9e-02),-0.51 (8.5e-03),0.48 (2.5e-06),0.3 (0.67);-0.51 (8.5e-03),-0.32 (9.9e-02),-0.51 (8.5e-03),0.48 (2.5e-06),0.3 (0.67)
19	7832768	7834455	chr19:7833581	Intron	7833655	rs4804827	1.045	1.007	0.09829	0.621	0.251105	Yes	0	0	0	0	-74	2.14 (2.9e-05)	-1.35 (2.3e-02)	-0.12 (0.81)	0.85 (1.7e-02)																																	ZNF414:NM_032370.3(0.6,0.01,64%), (0.89,0,52%), (0.52,0.29,67%)	ZNF414:NM_032370.3(0.6,0.01,64%), (0.89,0,52%), (0.52,0.29,67%)	ANGPTL4:NM_139314.3(-0.22,0.46,64%), (-0.3,0.55,52%), (-0.94,0,67%)	EVI5L:NM_145245.5(0.3,0.29,64%), (0.17,0.77,52%), (0.61,0.18,67%)	EVI5L:NM_145245.5(0.3,0.29,64%), (0.17,0.77,52%), (0.61,0.18,67%)	-0.22 (0.72),-0.22 (0.72),-2.81 (1.2e-267),0.37 (3.1e-02),0.37 (3.1e-02)	-0.11 (0.90),-0.11 (0.90),-0.32 (2.7e-04),0.19 (0.39),0.19 (0.39)	-0.54 (6.1e-03),-0.54 (6.1e-03),1.32 (2.0e-05),-0.77 (1.3e-26),-0.77 (1.3e-26)	-0.59 (2.7e-03),-0.59 (2.7e-03),-1.13 (1.6e-03),-0.83 (1.1e-30),-0.83 (1.1e-30)
12	46773070	46774608	chr12:46773949	Intron	46774054	rs11183609	0.9453	0.9936	0.06974	0.6875	0.251581	Yes	0	0	0	0	-105	-0.51 (0.81)	0.5 (0.75)	-2.29 (1.8e-04)	-0.01 (0.99)																																	SLC38A4:NM_018018.5(0.85,0,82%), (0.8,0,79%), (0.6,0.26,60%)	SLC38A4:NM_018018.5(0.85,0,82%), (0.8,0,79%), (0.6,0.26,60%)	LINC02156:NR_149087.1(-0.2,0.69,31%), (0.29,0.87,14%), (0.91,0.03,53%)	SLC38A4:NM_018018.5(0.85,0,82%), (0.8,0,79%), (0.6,0.26,60%)	SLC38A4:NM_018018.5(0.85,0,82%), (0.8,0,79%), (0.6,0.26,60%)	1.5 (0.11),1.5 (0.11),NA,1.5 (0.11),1.5 (0.11)	-0.26 (0.86),-0.26 (0.86),NA,-0.26 (0.86),-0.26 (0.86)	-0.35 (5.3e-02),-0.35 (5.3e-02),NA,-0.35 (5.3e-02),-0.35 (5.3e-02)	0.64 (1.1e-04),0.64 (1.1e-04),NA,0.64 (1.1e-04),0.64 (1.1e-04)
6	27807879	27807979	chr6:27807929	Gene TSS Bid	27807896	rs200484	1.02	0.9785	0.5018	0.1758	0.251614	No	0	0	0	0	33	NA	NA	NA	NA
17	21097691	21099986	chr17:21099599	Intergenic	21099740	rs17771175	0.9791	0.9901	0.2932	0.3432	0.252088	Yes	0	0	0	0	-141	-2.62 (None)	-4.0 (None)	-1.04 (8.5e-08)	0.52 (9.9e-03)																																	LINC02693:NR_160801.1(0.83,0,82%), (0.63,0.02,83%), (0.77,0.12,53%)	CCDC144CP:NR_023380.1(-0.34,0.14,82%), (-0.67,0.01,83%), (-0.85,0.06,53%)	LOC339260:NR_123730.2(-0.62,0.01,64%), (-0.2,0.71,59%), (-0.92,0.02,53%)	LINC01563:NR_110895.1(-0.6,0.07,36%), (-0.51,0.42,31%), (0.22,0.85,33%)	LINC01563:NR_110895.1(-0.6,0.07,36%), (-0.51,0.42,31%), (0.22,0.85,33%)	0.39 (0.30),-1.06 (3.0e-22),0.66 (1.2e-05),NA,NA	-0.22 (0.66),-0.52 (9.8e-06),0.01 (0.98),NA,NA	-0.7 (1.5e-08),0.44 (7.5e-03),NA,NA,NA	-0.03 (0.84),0.87 (3.2e-08),NA,NA,NA
10	11896744	11900149	chr10:11898461	Intergenic	11899901	rs11257404	1.035	1.012	0.2151	0.4329	0.252127	Yes	0	0	0	0	-1440	-0.3 (0.37)	-0.93 (3.4e-04)	0.73 (3.1e-06)	-0.73 (8.2e-06)																																	DHTKD1:NM_018706.7(0.67,0,87%), (0.04,0.93,83%), (0.27,0.69,67%);DHTKD1:NM_018706.7(0.67,0,87%), (0.04,0.93,83%), (0.27,0.69,67%)	PROSER2:NM_153256.4(0.32,0.17,87%), (0.49,0.12,83%), (0.57,0.28,67%);PROSER2:NM_153256.4(0.32,0.17,87%), (0.49,0.12,83%), (0.57,0.28,67%)	USP6NL:NR_125732.2(-0.5,0.02,87%), (-0.12,0.8,83%), (0.81,0.06,67%);USP6NL:NR_125732.2(-0.5,0.02,87%), (-0.12,0.8,83%), (0.81,0.06,67%)	PROSER2-AS1:NR_038222.1(-0.59,0,87%), (0.43,0.2,83%), (0.38,0.53,67%);PROSER2-AS1:NR_038222.1(-0.59,0,87%), (0.43,0.2,83%), (0.38,0.53,67%)	UPF2:NM_015542.4(0.36,0.12,87%), (0.05,0.91,83%), (0.11,0.88,67%);UPF2:NM_015542.4(0.36,0.12,87%), (0.05,0.91,83%), (0.11,0.88,67%)	-0.53 (1.7e-05),-0.63 (1.4e-21),0.47 (3.4e-12),-0.05 (0.82),-0.14 (9.8e-02);-0.53 (1.7e-05),-0.63 (1.4e-21),0.47 (3.4e-12),-0.05 (0.82),-0.14 (9.8e-02)	0.12 (0.50),-0.09 (0.35),-0.32 (7.8e-06),-0.92 (1.5e-06),-0.1 (0.30);0.12 (0.50),-0.09 (0.35),-0.32 (7.8e-06),-0.92 (1.5e-06),-0.1 (0.30)	-0.25 (4.8e-05),0.43 (2.5e-19),-0.45 (2.1e-06),0.63 (9.5e-03),-0.17 (2.1e-03);-0.25 (4.8e-05),0.43 (2.5e-19),-0.45 (2.1e-06),0.63 (9.5e-03),-0.17 (2.1e-03)	-0.39 (7.6e-11),-0.49 (4.0e-24),0.55 (6.0e-10),-0.89 (6.1e-04),0.3 (8.4e-09);-0.39 (7.6e-11),-0.49 (4.0e-24),0.55 (6.0e-10),-0.89 (6.1e-04),0.3 (8.4e-09)
19	45474062	45475489	chr19:45474246	Exon	45475117	rs1049739	0.9671	1.005	0.09251	0.6354	0.252349	No	0	0	0	0	-871	-2.36 (None)	0.77 (None)	0.4 (0.62)	-3.82 (2.0e-05)																																	DMWD:NM_004943.2(0.55,0.03,62%), (0.32,0.51,55%), (0.74,0.13,53%)	ZNF180:NM_013256.7(-0.17,0.6,62%), (-0.54,0.17,55%), (-0.4,0.54,53%)	ERCC1:NM_001369416.1(0.45,0.09,62%), (0.17,0.77,55%), (0.88,0.03,53%)	FOSB:NM_006732.3(0.24,0.44,62%), (0.1,0.86,55%), (-0.24,0.73,53%)	FOSB:NM_006732.3(0.24,0.44,62%), (0.1,0.86,55%), (-0.24,0.73,53%)	-0.57 (1.0e-03),0.47 (1.0e-04),0.4 (5.9e-06),1.57 (3.3e-12),1.57 (3.3e-12)	0.27 (0.21),-0.06 (0.78),-0.14 (0.21),-0.57 (3.9e-02),-0.57 (3.9e-02)	-0.38 (5.4e-06),-0.34 (1.5e-06),0.28 (1.3e-05),1.97 (1.1e-15),1.97 (1.1e-15)	-0.94 (7.2e-30),0.25 (3.0e-04),-0.68 (5.1e-27),-2.81 (1.1e-13),-2.81 (1.1e-13)
1	67685966	67687093	chr1:67686744	Intron	67686002	rs3783466	1.013	1.023	0.6398	0.1028	0.252629	Yes	0	0	0	0	742	0.69 (1.6e-02)	-1.19 (6.0e-06)	0.64 (1.2e-07)	-1.04 (1.0e-17)																																	SERBP1:NM_015640.4(-0.63,0,87%), (-0.6,0.03,83%), (-0.83,0.03,67%)	WLS:NM_001002292.4(-0.45,0.04,87%), (-0.63,0.02,83%), (-0.62,0.2,67%)	SERBP1:NM_015640.4(-0.63,0,87%), (-0.6,0.03,83%), (-0.83,0.03,67%)	GADD45A:NM_001924.4(-0.97,0.1,10%), (NA,NA,NA%), (-0.97,0.15,27%)	GADD45A:NM_001924.4(-0.97,0.1,10%), (NA,NA,NA%), (-0.97,0.15,27%)	-0.05 (0.72),0.31 (2.8e-05),-0.05 (0.72),NA,NA	0.08 (0.57),0.18 (3.6e-02),0.08 (0.57),NA,NA	0.28 (7.1e-06),0.45 (1.3e-18),0.28 (7.1e-06),NA,NA	0.51 (2.0e-17),-0.1 (9.2e-02),0.51 (2.0e-17),NA,NA
7	130942092	130943095	chr7:130942395	Intron	130942255	rs12533596	0.9685	1.009	0.1862	0.4731	0.252746	No	0	0	0	0	140	0.52 (0.23)	-1.08 (3.3e-03)	1.4 (8.8e-05)	0.61 (0.14)																																	CEP41:NM_001257160.2(0.71,0,87%), (0.73,0,83%), (0.5,0.36,67%)	CEP41:NM_001257160.2(0.71,0,87%), (0.73,0,83%), (0.5,0.36,67%)	MESTIT1:NR_004382.2(0.36,0.12,87%), (0.36,0.29,83%), (0.76,0.08,67%)	LINC00513:NR_109780.1(0.54,0.01,87%), (0.59,0.03,83%), (0.27,0.67,67%)	LINC-PINT:NR_015431.2(0.44,0.04,87%), (0.33,0.33,83%), (0.7,0.13,67%)	0.01 (0.97),0.01 (0.97),0.36 (0.28),0.02 (0.94),0.47 (5.3e-16)	-0.17 (0.30),-0.17 (0.30),-0.71 (4.6e-02),-0.97 (9.3e-08),-0.38 (9.8e-10)	-0.44 (3.0e-05),-0.44 (3.0e-05),0.03 (0.94),1.1 (5.6e-18),1.22 (5.3e-172)	0.35 (8.2e-04),0.35 (8.2e-04),-0.5 (0.18),0.11 (0.46),-0.23 (3.6e-07)
11	65791476	65793564	chr11:65791854;chr11:65793198	Intron;Intron	65793149	rs642803	1.023	1.009	0.2618	0.3779	0.252759	Yes	0	0	0	0	-1295;49	2.11 (1.2e-07);1.07 (1.6e-06)	0.23 (0.67);-0.87 (1.9e-04)	NA;NA	NA;NA																																	EFEMP2:NM_016938.5(-0.92,0,41%), (0.22,0.86,21%), (-0.56,0.27,67%);EFEMP2:NM_016938.5(-0.97,0,49%), (0.08,0.94,31%), (-0.63,0.18,67%)	NAALADL1:NM_005468.3(0.47,0.18,41%), (0.8,0.25,21%), (0.02,0.98,67%);SF3B2:NM_006842.3(-0.82,0,49%), (-0.93,0.01,31%), (-0.34,0.57,67%)	LTBP3:NM_001130144.3(-0.83,0,41%), (0.36,0.73,21%), (-0.8,0.05,67%);LTBP3:NM_001130144.3(-0.77,0,49%), (0.37,0.61,31%), (-0.81,0.04,67%)	OVOL1-AS1:NR_108085.1(0.05,0.97,10%), (NA,NA,NA%), (0.05,0.98,27%);OVOL1-AS1:NR_108085.1(-0.54,0.64,10%), (NA,NA,NA%), (-0.54,0.68,27%)	OVOL1-AS1:NR_108085.1(0.05,0.97,10%), (NA,NA,NA%), (0.05,0.98,27%);OVOL1:NM_004561.4(0.95,0,46%), (0.52,0.46,28%), (0.36,0.54,67%)	-1.8 (4.8e-03),1.43 (0.19),-1.26 (9.0e-13),NA,NA;-1.8 (4.8e-03),0.12 (0.38),-1.26 (9.0e-13),NA,0.69 (4.8e-04)	-0.15 (0.89),0.05 (None),-0.56 (5.6e-03),NA,NA;-0.15 (0.89),-0.08 (0.66),-0.56 (5.6e-03),NA,-0.21 (0.44)	-0.62 (2.6e-10),NA,-0.49 (6.3e-08),NA,NA;-0.62 (2.6e-10),-0.06 (0.43),-0.49 (6.3e-08),NA,NA	-0.83 (3.1e-17),NA,-0.65 (5.8e-13),NA,NA;-0.83 (3.1e-17),-0.2 (3.6e-03),-0.65 (5.8e-13),NA,NA
1	26692043	26693638	chr1:26692602;chr1:26693089	Exon;LIET Gene TSS Exon	26693521	rs4466675	1.015	1.014	0.4626	0.2028	0.25289	Yes	0	0	0	0	-919;-432	-0.09 (0.74);-0.61 (1.6e-03)	-0.53 (2.5e-03);-1.08 (3.7e-09)	-0.76 (1.2e-10);-0.85 (1.4e-11)	0.31 (1.7e-02);0.2 (0.20)																																	PDIK1L:NM_001243532.2(0.87,0,87%), (0.82,0,83%), (0.36,0.54,67%);PDIK1L:NM_001243532.2(0.85,0,87%), (0.81,0,83%), (0.46,0.4,67%)	PDIK1L:NM_001243532.2(0.87,0,87%), (0.82,0,83%), (0.36,0.54,67%);PDIK1L:NM_001243532.2(0.85,0,87%), (0.81,0,83%), (0.46,0.4,67%)	MTFR1L:NM_001099626.2(0.31,0.18,87%), (0.34,0.33,83%), (0.91,0.01,67%);TRIM63:NM_032588.4(-0.81,0,51%), (-0.78,0.03,45%), (-0.91,0.05,47%)	ARID1A:NM_006015.6(-0.71,0,87%), (-0.68,0.01,83%), (0.76,0.08,67%);ARID1A:NM_006015.6(-0.66,0,87%), (-0.69,0.01,83%), (0.23,0.73,67%)	ARID1A:NM_006015.6(-0.71,0,87%), (-0.68,0.01,83%), (0.76,0.08,67%);ARID1A:NM_006015.6(-0.66,0,87%), (-0.69,0.01,83%), (0.23,0.73,67%)	-0.19 (0.13),-0.19 (0.13),-0.44 (4.7e-03),-0.57 (7.8e-19),-0.57 (7.8e-19);-0.19 (0.13),-0.19 (0.13),NA,-0.57 (7.8e-19),-0.57 (7.8e-19)	-0.23 (0.10),-0.23 (0.10),-0.23 (0.25),-0.09 (0.29),-0.09 (0.29);-0.23 (0.10),-0.23 (0.10),NA,-0.09 (0.29),-0.09 (0.29)	-0.32 (8.3e-05),-0.32 (8.3e-05),-0.34 (1.2e-03),0.08 (0.12),0.08 (0.12);-0.32 (8.3e-05),-0.32 (8.3e-05),NA,0.08 (0.12),0.08 (0.12)	-0.15 (7.9e-02),-0.15 (7.9e-02),-0.14 (0.23),0.0 (0.95),0.0 (0.95);-0.15 (7.9e-02),-0.15 (7.9e-02),NA,0.0 (0.95),0.0 (0.95)
10	110409720	110411559	chr10:110411009	Intergenic	110410728	rs766197	1.03	1.012	0.2581	0.3823	0.252902	Yes	0	0	0	0	281	0.62 (8.2e-03)	-1.33 (2.2e-09)	1.97 (8.7e-43)	-1.08 (3.3e-11)																																	DUSP5:NM_004419.4(0.84,0,87%), (0.92,0,83%), (0.77,0.09,67%)	DUSP5:NM_004419.4(0.84,0,87%), (0.92,0,83%), (0.77,0.09,67%)	ADRA2A:NM_000681.4(-0.27,0.4,56%), (0.03,0.97,41%), (0.88,0.02,67%)	DUSP5:NM_004419.4(0.84,0,87%), (0.92,0,83%), (0.77,0.09,67%)	DUSP5:NM_004419.4(0.84,0,87%), (0.92,0,83%), (0.77,0.09,67%)	-0.22 (2.2e-03),-0.22 (2.2e-03),0.05 (0.95),-0.22 (2.2e-03),-0.22 (2.2e-03)	-0.23 (2.9e-03),-0.23 (2.9e-03),-1.5 (4.3e-02),-0.23 (2.9e-03),-0.23 (2.9e-03)	3.55 (0.0e+00),3.55 (0.0e+00),NA,3.55 (0.0e+00),3.55 (0.0e+00)	-0.23 (7.5e-03),-0.23 (7.5e-03),NA,-0.23 (7.5e-03),-0.23 (7.5e-03)
3	194524956	194528267	chr3:194527322	Intergenic	194525202	rs4493370	0.9711	1.019	0.3803	0.2647	0.253058	No	0	0	0	0	2120	-0.21 (0.88)	-1.33 (0.12)	1.43 (1.2e-04)	-0.89 (4.8e-02)																																	ATP13A3:NM_001367549.1(0.87,0,87%), (0.78,0,83%), (-0.46,0.41,67%);ATP13A3:NM_001367549.1(0.87,0,87%), (0.78,0,83%), (-0.46,0.41,67%);ATP13A3:NM_001367549.1(0.87,0,87%), (0.78,0,83%), (-0.46,0.41,67%);ATP13A3:NM_001367549.1(0.87,0,87%), (0.78,0,83%), (-0.46,0.41,67%)	ATP13A3:NM_001367549.1(0.87,0,87%), (0.78,0,83%), (-0.46,0.41,67%);ATP13A3:NM_001367549.1(0.87,0,87%), (0.78,0,83%), (-0.46,0.41,67%);ATP13A3:NM_001367549.1(0.87,0,87%), (0.78,0,83%), (-0.46,0.41,67%);ATP13A3:NM_001367549.1(0.87,0,87%), (0.78,0,83%), (-0.46,0.41,67%)	OPA1:NM_015560.3(0.47,0.03,87%), (0.63,0.02,83%), (-0.76,0.08,67%);OPA1:NM_015560.3(0.47,0.03,87%), (0.63,0.02,83%), (-0.76,0.08,67%);OPA1:NM_015560.3(0.47,0.03,87%), (0.63,0.02,83%), (-0.76,0.08,67%);OPA1:NM_015560.3(0.47,0.03,87%), (0.63,0.02,83%), (-0.76,0.08,67%)	ATP13A3-DT:NR_033929.1(0.68,0,87%), (0.76,0,83%), (0.48,0.4,67%);ATP13A3-DT:NR_033929.1(0.68,0,87%), (0.76,0,83%), (0.48,0.4,67%);ATP13A3-DT:NR_033929.1(0.68,0,87%), (0.76,0,83%), (0.48,0.4,67%);ATP13A3-DT:NR_033929.1(0.68,0,87%), (0.76,0,83%), (0.48,0.4,67%)	ATP13A3-DT:NR_033929.1(0.68,0,87%), (0.76,0,83%), (0.48,0.4,67%);ATP13A3-DT:NR_033929.1(0.68,0,87%), (0.76,0,83%), (0.48,0.4,67%);ATP13A3-DT:NR_033929.1(0.68,0,87%), (0.76,0,83%), (0.48,0.4,67%);ATP13A3-DT:NR_033929.1(0.68,0,87%), (0.76,0,83%), (0.48,0.4,67%)	-0.24 (3.5e-02),-0.24 (3.5e-02),0.45 (2.8e-07),-0.7 (4.3e-03),-0.7 (4.3e-03);-0.24 (3.5e-02),-0.24 (3.5e-02),0.45 (2.8e-07),-0.7 (4.3e-03),-0.7 (4.3e-03);-0.24 (3.5e-02),-0.24 (3.5e-02),0.45 (2.8e-07),-0.7 (4.3e-03),-0.7 (4.3e-03);-0.24 (3.5e-02),-0.24 (3.5e-02),0.45 (2.8e-07),-0.7 (4.3e-03),-0.7 (4.3e-03)	-0.3 (1.3e-02),-0.3 (1.3e-02),-0.1 (0.40),-0.72 (6.4e-03),-0.72 (6.4e-03);-0.3 (1.3e-02),-0.3 (1.3e-02),-0.1 (0.40),-0.72 (6.4e-03),-0.72 (6.4e-03);-0.3 (1.3e-02),-0.3 (1.3e-02),-0.1 (0.40),-0.72 (6.4e-03),-0.72 (6.4e-03);-0.3 (1.3e-02),-0.3 (1.3e-02),-0.1 (0.40),-0.72 (6.4e-03),-0.72 (6.4e-03)	1.36 (4.4e-130),1.36 (4.4e-130),0.29 (1.4e-05),1.8 (1.4e-14),1.8 (1.4e-14);1.36 (4.4e-130),1.36 (4.4e-130),0.29 (1.4e-05),1.8 (1.4e-14),1.8 (1.4e-14);1.36 (4.4e-130),1.36 (4.4e-130),0.29 (1.4e-05),1.8 (1.4e-14),1.8 (1.4e-14);1.36 (4.4e-130),1.36 (4.4e-130),0.29 (1.4e-05),1.8 (1.4e-14),1.8 (1.4e-14)	0.21 (3.0e-04),0.21 (3.0e-04),0.57 (1.8e-18),-0.66 (1.8e-02),-0.66 (1.8e-02);0.21 (3.0e-04),0.21 (3.0e-04),0.57 (1.8e-18),-0.66 (1.8e-02),-0.66 (1.8e-02);0.21 (3.0e-04),0.21 (3.0e-04),0.57 (1.8e-18),-0.66 (1.8e-02),-0.66 (1.8e-02);0.21 (3.0e-04),0.21 (3.0e-04),0.57 (1.8e-18),-0.66 (1.8e-02),-0.66 (1.8e-02)
10	59905287	59906725	chr10:59905387;chr10:1059906556	LIET Gene TSS Intron;Gene TSS Bid	59906128	rs1171830	0.9831	0.9885	0.3857	0.2604	0.253143	Yes	0	0	0	0	-741;1000000428	-1.05 (2.6e-05);NA	-0.87 (4.8e-04);NA	-1.14 (1.6e-05);NA	-0.88 (1.1e-03);NA																																	CDK1:NM_001786.5(-0.72,0,85%), (-0.4,0.26,79%), (-0.82,0.05,67%)	ANK3:NM_001204403.2(0.62,0,85%), (-0.5,0.12,79%), (0.16,0.82,67%)	CDK1:NM_001786.5(-0.72,0,85%), (-0.4,0.26,79%), (-0.82,0.05,67%)	CCDC6:NM_005436.5(0.08,0.79,85%), (-0.41,0.23,79%), (-0.63,0.22,67%)	CCDC6:NM_005436.5(0.08,0.79,85%), (-0.41,0.23,79%), (-0.63,0.22,67%)	0.43 (0.25),0.34 (8.4e-06),0.43 (0.25),0.13 (0.12),0.13 (0.12)	-0.18 (0.73),-0.17 (5.1e-02),-0.18 (0.73),-0.18 (4.3e-02),-0.18 (4.3e-02)	0.25 (2.8e-02),0.38 (0.15),0.25 (2.8e-02),-0.49 (6.2e-15),-0.49 (6.2e-15)	1.17 (1.0e-28),0.29 (0.29),1.17 (1.0e-28),0.31 (5.3e-07),0.31 (5.3e-07)
2	55616111	55617705	chr2:55616909;chr2:255617622;chr2:255617622	LIET Gene TSS Intron;Gene TSS Bid;Gene TSS Bid	55616502	rs782591	0.9545	0.9827	0.2444	0.3987	0.253254	Yes	0	0	0	0	407;200001120;200001120	0.49 (4.2e-02);NA;NA	-0.81 (2.0e-04);NA;NA	0.07 (0.77);NA;NA	-0.08 (0.70);NA;NA																																	CCDC88A:NM_018084.5(-0.86,0,87%), (-0.62,0.02,83%), (-0.8,0.06,67%);CCDC88A:NM_018084.5(-0.86,0,87%), (-0.62,0.02,83%), (-0.8,0.06,67%);CCDC88A:NM_018084.5(-0.86,0,87%), (-0.62,0.02,83%), (-0.8,0.06,67%)	CCDC88A:NM_018084.5(-0.86,0,87%), (-0.62,0.02,83%), (-0.8,0.06,67%);CCDC88A:NM_018084.5(-0.86,0,87%), (-0.62,0.02,83%), (-0.8,0.06,67%);CCDC88A:NM_018084.5(-0.86,0,87%), (-0.62,0.02,83%), (-0.8,0.06,67%)	EML6:NM_001039753.4(-0.22,0.38,87%), (-0.44,0.16,83%), (0.9,0.02,67%);EML6:NM_001039753.4(-0.22,0.38,87%), (-0.44,0.16,83%), (0.9,0.02,67%);EML6:NM_001039753.4(-0.22,0.38,87%), (-0.44,0.16,83%), (0.9,0.02,67%)	PPP4R3B:NM_020463.4(-0.04,0.89,87%), (-0.48,0.12,83%), (-0.36,0.56,67%);PPP4R3B:NM_020463.4(-0.04,0.89,87%), (-0.48,0.12,83%), (-0.36,0.56,67%);PPP4R3B:NM_020463.4(-0.04,0.89,87%), (-0.48,0.12,83%), (-0.36,0.56,67%)	PNPT1:NM_033109.5(-0.69,0,87%), (-0.55,0.06,83%), (0,1,67%);PNPT1:NM_033109.5(-0.69,0,87%), (-0.55,0.06,83%), (0,1,67%);PNPT1:NM_033109.5(-0.69,0,87%), (-0.55,0.06,83%), (0,1,67%)	0.59 (1.4e-06),0.59 (1.4e-06),0.76 (1.8e-13),0.01 (0.95),0.77 (3.6e-11);0.59 (1.4e-06),0.59 (1.4e-06),0.76 (1.8e-13),0.01 (0.95),0.77 (3.6e-11);0.59 (1.4e-06),0.59 (1.4e-06),0.76 (1.8e-13),0.01 (0.95),0.77 (3.6e-11)	0.07 (0.71),0.07 (0.71),-0.17 (0.21),-0.17 (9.8e-02),-0.03 (0.90);0.07 (0.71),0.07 (0.71),-0.17 (0.21),-0.17 (9.8e-02),-0.03 (0.90);0.07 (0.71),0.07 (0.71),-0.17 (0.21),-0.17 (9.8e-02),-0.03 (0.90)	0.12 (6.4e-02),0.12 (6.4e-02),0.29 (4.6e-03),-0.14 (1.8e-02),-0.03 (0.71);0.12 (6.4e-02),0.12 (6.4e-02),0.29 (4.6e-03),-0.14 (1.8e-02),-0.03 (0.71);0.12 (6.4e-02),0.12 (6.4e-02),0.29 (4.6e-03),-0.14 (1.8e-02),-0.03 (0.71)	0.47 (2.2e-15),0.47 (2.2e-15),0.49 (4.9e-07),0.4 (8.5e-13),0.28 (8.6e-05);0.47 (2.2e-15),0.47 (2.2e-15),0.49 (4.9e-07),0.4 (8.5e-13),0.28 (8.6e-05);0.47 (2.2e-15),0.47 (2.2e-15),0.49 (4.9e-07),0.4 (8.5e-13),0.28 (8.6e-05)
13	74449697	74451526	chr13:74450586	Intergenic	74450325	rs61966781	1.029	0.9689	0.5121	0.1718	0.253727	No	0	0	0	0	261	2.11 (8.0e-04)	-0.77 (0.29)	NA	NA																																	LINC00393:NR_184171.1(0.89,0,51%), (0.34,0.64,34%), (0.71,0.12,67%);LINC00393:NR_184171.1(0.89,0,51%), (0.34,0.64,34%), (0.71,0.12,67%);LINC00393:NR_184171.1(0.89,0,51%), (0.34,0.64,34%), (0.71,0.12,67%);LINC00393:NR_184171.1(0.89,0,51%), (0.34,0.64,34%), (0.71,0.12,67%);LINC00393:NR_184171.1(0.89,0,51%), (0.34,0.64,34%), (0.71,0.12,67%)	KLF12:NM_001400141.1(-0.43,0.16,51%), (0.68,0.19,34%), (-0.19,0.77,67%);KLF12:NM_001400141.1(-0.43,0.16,51%), (0.68,0.19,34%), (-0.19,0.77,67%);KLF12:NM_001400141.1(-0.43,0.16,51%), (0.68,0.19,34%), (-0.19,0.77,67%);KLF12:NM_001400141.1(-0.43,0.16,51%), (0.68,0.19,34%), (-0.19,0.77,67%);KLF12:NM_001400141.1(-0.43,0.16,51%), (0.68,0.19,34%), (-0.19,0.77,67%)	LINC00392:NR_047009.1(0.82,0,44%), (-0.31,0.76,24%), (0.85,0.04,67%);LINC00392:NR_047009.1(0.82,0,44%), (-0.31,0.76,24%), (0.85,0.04,67%);LINC00392:NR_047009.1(0.82,0,44%), (-0.31,0.76,24%), (0.85,0.04,67%);LINC00392:NR_047009.1(0.82,0,44%), (-0.31,0.76,24%), (0.85,0.04,67%);LINC00392:NR_047009.1(0.82,0,44%), (-0.31,0.76,24%), (0.85,0.04,67%)	LINC00381:NR_047005.1(0.38,0.3,41%), (0.16,0.86,31%), (-0.71,0.25,47%);LINC00381:NR_047005.1(0.38,0.3,41%), (0.16,0.86,31%), (-0.71,0.25,47%);LINC00381:NR_047005.1(0.38,0.3,41%), (0.16,0.86,31%), (-0.71,0.25,47%);LINC00381:NR_047005.1(0.38,0.3,41%), (0.16,0.86,31%), (-0.71,0.25,47%);LINC00381:NR_047005.1(0.38,0.3,41%), (0.16,0.86,31%), (-0.71,0.25,47%)	LINC00381:NR_047005.1(0.38,0.3,41%), (0.16,0.86,31%), (-0.71,0.25,47%);LINC00381:NR_047005.1(0.38,0.3,41%), (0.16,0.86,31%), (-0.71,0.25,47%);LINC00381:NR_047005.1(0.38,0.3,41%), (0.16,0.86,31%), (-0.71,0.25,47%);LINC00381:NR_047005.1(0.38,0.3,41%), (0.16,0.86,31%), (-0.71,0.25,47%);LINC00381:NR_047005.1(0.38,0.3,41%), (0.16,0.86,31%), (-0.71,0.25,47%)	0.8 (1.3e-03),0.42 (5.4e-08),1.1 (0.51),-0.33 (0.64),-0.33 (0.64);0.8 (1.3e-03),0.42 (5.4e-08),1.1 (0.51),-0.33 (0.64),-0.33 (0.64);0.8 (1.3e-03),0.42 (5.4e-08),1.1 (0.51),-0.33 (0.64),-0.33 (0.64);0.8 (1.3e-03),0.42 (5.4e-08),1.1 (0.51),-0.33 (0.64),-0.33 (0.64);0.8 (1.3e-03),0.42 (5.4e-08),1.1 (0.51),-0.33 (0.64),-0.33 (0.64)	-0.11 (0.79),-0.08 (0.50),0.4 (None),-0.42 (0.61),-0.42 (0.61);-0.11 (0.79),-0.08 (0.50),0.4 (None),-0.42 (0.61),-0.42 (0.61);-0.11 (0.79),-0.08 (0.50),0.4 (None),-0.42 (0.61),-0.42 (0.61);-0.11 (0.79),-0.08 (0.50),0.4 (None),-0.42 (0.61),-0.42 (0.61);-0.11 (0.79),-0.08 (0.50),0.4 (None),-0.42 (0.61),-0.42 (0.61)	0.54 (0.48),0.23 (9.0e-05),NA,NA,NA;0.54 (0.48),0.23 (9.0e-05),NA,NA,NA;0.54 (0.48),0.23 (9.0e-05),NA,NA,NA;0.54 (0.48),0.23 (9.0e-05),NA,NA,NA;0.54 (0.48),0.23 (9.0e-05),NA,NA,NA	-0.09 (0.91),0.94 (4.8e-62),NA,NA,NA;-0.09 (0.91),0.94 (4.8e-62),NA,NA,NA;-0.09 (0.91),0.94 (4.8e-62),NA,NA,NA;-0.09 (0.91),0.94 (4.8e-62),NA,NA,NA;-0.09 (0.91),0.94 (4.8e-62),NA,NA,NA
15	68389294	68392090	chr15:68389930;chr15:68390722	Intron;Intron	68389970	rs11638575	1.018	0.9881	0.3789	0.2674	0.254145	No	0	0	0	0	-40;752	-0.95 (None);-1.04 (0.63)	0.4 (None);0.15 (0.94)	2.52 (4.1e-06);2.42 (6.1e-27)	-1.06 (0.17);-1.91 (8.1e-11)																																	ITGA11:NM_001004439.2(0.7,0.01,44%), (0.64,0.12,48%), (0.78,0.66,20%);ITGA11:NM_001004439.2(0.78,0,79%), (0.72,0.01,79%), (0.64,0.28,53%)	GLCE:NM_001324091.2(-0.69,0.01,44%), (-0.77,0.03,48%), (0.99,0.3,20%);PIAS1:NM_001320687.1(-0.29,0.25,79%), (-0.72,0.01,79%), (-0.18,0.83,53%)	CLN6:NM_001411068.1(0.33,0.37,44%), (-0.22,0.72,48%), (1,0.22,20%);ITGA11:NM_001004439.2(0.78,0,79%), (0.72,0.01,79%), (0.64,0.28,53%)	ITGA11:NM_001004439.2(0.7,0.01,44%), (0.64,0.12,48%), (0.78,0.66,20%);ITGA11:NM_001004439.2(0.78,0,79%), (0.72,0.01,79%), (0.64,0.28,53%)	ITGA11:NM_001004439.2(0.7,0.01,44%), (0.64,0.12,48%), (0.78,0.66,20%);ITGA11:NM_001004439.2(0.78,0,79%), (0.72,0.01,79%), (0.64,0.28,53%)	1.18 (4.9e-02),-0.69 (1.2e-13),-0.37 (0.14),1.18 (4.9e-02),1.18 (4.9e-02);1.18 (4.9e-02),0.01 (0.92),1.18 (4.9e-02),1.18 (4.9e-02),1.18 (4.9e-02)	1.56 (1.4e-02),-0.16 (0.20),0.52 (4.9e-02),1.56 (1.4e-02),1.56 (1.4e-02);1.56 (1.4e-02),-0.14 (0.20),1.56 (1.4e-02),1.56 (1.4e-02),1.56 (1.4e-02)	-0.53 (1.4e-27),-0.31 (7.7e-05),-0.11 (0.17),-0.53 (1.4e-27),-0.53 (1.4e-27);-0.53 (1.4e-27),-0.1 (0.10),-0.53 (1.4e-27),-0.53 (1.4e-27),-0.53 (1.4e-27)	-2.43 (0.0e+00),0.67 (2.5e-19),-0.48 (1.7e-11),-2.43 (0.0e+00),-2.43 (0.0e+00);-2.43 (0.0e+00),0.56 (4.8e-22),-2.43 (0.0e+00),-2.43 (0.0e+00),-2.43 (0.0e+00)
2	231709490	231710478	chr2:231710378	Intron	231709653	rs13386922	1.037	1.018	0.3022	0.3374	0.254182	Yes	0	0	0	0	725	-0.1 (0.83)	-0.62 (3.1e-02)	-0.39 (2.4e-03)	-0.94 (4.6e-15)																																	PSMD1:NM_002807.4(-0.85,0,87%), (-0.81,0,83%), (-0.77,0.08,67%)	DIS3L2:NM_152383.5(-0.59,0,87%), (-0.83,0,83%), (-0.17,0.81,67%)	SNORD82:NR_004398.1(-0.53,0.01,87%), (-0.19,0.65,83%), (-0.95,0,67%)	PTMA:NM_002823.5(-0.7,0,87%), (-0.45,0.16,83%), (-0.82,0.05,67%)	PTMA:NM_002823.5(-0.7,0,87%), (-0.45,0.16,83%), (-0.82,0.05,67%)	0.06 (0.62),0.56 (7.6e-22),0.51 (0.54),-0.41 (0.10),-0.41 (0.10)	-0.21 (5.3e-02),-0.22 (9.1e-04),-0.48 (0.66),-0.0 (0.99),-0.0 (0.99)	0.1 (0.10),0.02 (0.70),0.24 (0.60),-0.23 (1.2e-02),-0.23 (1.2e-02)	0.4 (5.0e-13),0.17 (3.7e-04),0.87 (2.8e-02),-0.23 (1.4e-02),-0.23 (1.4e-02)
6	124962888	124964272	chr6:124963564	LIET Gene TSS Intergenic	124963311	rs9401790	1.025	1.017	0.3868	0.2613	0.25442	Yes	0	0	0	0	253	NA	NA	-0.25 (0.36)	-1.14 (1.1e-06)																																	HDDC2:NM_016063.3(-0.89,0.02,21%), (-0.89,0.04,28%), (NA,NA,NA%)	HDDC2:NM_016063.3(-0.89,0.02,21%), (-0.89,0.04,28%), (NA,NA,NA%)	NA(NA,NA,NA%), (NA,NA,NA%), (NA,NA,NA%)	RNF217:NR_136734.1(-0.68,0.17,21%), (-0.68,0.27,28%), (NA,NA,NA%)	RNF217-AS1:NR_026876.1(0.08,0.91,21%), (0.08,0.94,28%), (NA,NA,NA%)	-0.81 (2.5e-08),-0.81 (2.5e-08),NA,-0.68 (1.7e-18),-0.62 (1.5e-07)	-0.26 (0.16),-0.26 (0.16),NA,-0.32 (1.5e-04),-0.63 (3.3e-07)	-0.22 (3.8e-02),-0.22 (3.8e-02),NA,0.05 (0.55),0.37 (3.7e-03)	0.5 (2.0e-07),0.5 (2.0e-07),NA,0.42 (2.3e-10),0.3 (2.1e-02)
19	2548968	2552685	chr19:2549860	Intron	2552019	rs62121717	0.9798	1.013	0.3676	0.2777	0.254702	No	0	0	0	0	-2159	1.53 (6.6e-05)	-0.77 (7.6e-02)	1.48 (2.3e-19)	-1.04 (1.8e-08)																																	GNG7:NM_052847.3(0.89,0,87%), (0.69,0.01,83%), (0.17,0.79,67%);GNG7:NM_052847.3(0.89,0,87%), (0.69,0.01,83%), (0.17,0.79,67%);GNG7:NM_052847.3(0.89,0,87%), (0.69,0.01,83%), (0.17,0.79,67%);GNG7:NM_052847.3(0.89,0,87%), (0.69,0.01,83%), (0.17,0.79,67%)	GNG7:NM_052847.3(0.89,0,87%), (0.69,0.01,83%), (0.17,0.79,67%);GNG7:NM_052847.3(0.89,0,87%), (0.69,0.01,83%), (0.17,0.79,67%);GNG7:NM_052847.3(0.89,0,87%), (0.69,0.01,83%), (0.17,0.79,67%);GNG7:NM_052847.3(0.89,0,87%), (0.69,0.01,83%), (0.17,0.79,67%)	PLEKHJ1:NM_018049.3(0.21,0.42,87%), (-0.26,0.49,83%), (-0.98,0,67%);PLEKHJ1:NM_018049.3(0.21,0.42,87%), (-0.26,0.49,83%), (-0.98,0,67%);PLEKHJ1:NM_018049.3(0.21,0.42,87%), (-0.26,0.49,83%), (-0.98,0,67%);PLEKHJ1:NM_018049.3(0.21,0.42,87%), (-0.26,0.49,83%), (-0.98,0,67%)	GADD45B:NM_015675.4(0.82,0,87%), (0.43,0.18,83%), (0.07,0.92,67%);GADD45B:NM_015675.4(0.82,0,87%), (0.43,0.18,83%), (0.07,0.92,67%);GADD45B:NM_015675.4(0.82,0,87%), (0.43,0.18,83%), (0.07,0.92,67%);GADD45B:NM_015675.4(0.82,0,87%), (0.43,0.18,83%), (0.07,0.92,67%)	GNG7:NM_052847.3(0.89,0,87%), (0.69,0.01,83%), (0.17,0.79,67%);GNG7:NM_052847.3(0.89,0,87%), (0.69,0.01,83%), (0.17,0.79,67%);GNG7:NM_052847.3(0.89,0,87%), (0.69,0.01,83%), (0.17,0.79,67%);GNG7:NM_052847.3(0.89,0,87%), (0.69,0.01,83%), (0.17,0.79,67%)	1.04 (7.3e-04),1.04 (7.3e-04),-1.95 (4.1e-38),0.39 (0.20),1.04 (7.3e-04);1.04 (7.3e-04),1.04 (7.3e-04),-1.95 (4.1e-38),0.39 (0.20),1.04 (7.3e-04);1.04 (7.3e-04),1.04 (7.3e-04),-1.95 (4.1e-38),0.39 (0.20),1.04 (7.3e-04);1.04 (7.3e-04),1.04 (7.3e-04),-1.95 (4.1e-38),0.39 (0.20),1.04 (7.3e-04)	-0.48 (0.22),-0.48 (0.22),-0.13 (0.57),-0.8 (1.0e-02),-0.48 (0.22);-0.48 (0.22),-0.48 (0.22),-0.13 (0.57),-0.8 (1.0e-02),-0.48 (0.22);-0.48 (0.22),-0.48 (0.22),-0.13 (0.57),-0.8 (1.0e-02),-0.48 (0.22);-0.48 (0.22),-0.48 (0.22),-0.13 (0.57),-0.8 (1.0e-02),-0.48 (0.22)	1.07 (3.7e-42),1.07 (3.7e-42),-1.05 (1.2e-67),0.57 (1.4e-09),1.07 (3.7e-42);1.07 (3.7e-42),1.07 (3.7e-42),-1.05 (1.2e-67),0.57 (1.4e-09),1.07 (3.7e-42);1.07 (3.7e-42),1.07 (3.7e-42),-1.05 (1.2e-67),0.57 (1.4e-09),1.07 (3.7e-42);1.07 (3.7e-42),1.07 (3.7e-42),-1.05 (1.2e-67),0.57 (1.4e-09),1.07 (3.7e-42)	-0.84 (4.1e-23),-0.84 (4.1e-23),-1.08 (2.1e-71),-1.14 (2.8e-30),-0.84 (4.1e-23);-0.84 (4.1e-23),-0.84 (4.1e-23),-1.08 (2.1e-71),-1.14 (2.8e-30),-0.84 (4.1e-23);-0.84 (4.1e-23),-0.84 (4.1e-23),-1.08 (2.1e-71),-1.14 (2.8e-30),-0.84 (4.1e-23);-0.84 (4.1e-23),-0.84 (4.1e-23),-1.08 (2.1e-71),-1.14 (2.8e-30),-0.84 (4.1e-23)
8	9073514	9076672	chr8:9075047	Intron	9073796	rs74442448	0.9546	1.015	0.2216	0.429	0.254716	No	0	0	0	0	1251	0.25 (0.60)	-0.9 (9.0e-03)	2.29 (5.8e-49)	-1.27 (4.3e-12)																																	ERI1:NM_001354638.2(0.89,0,87%), (0.73,0,83%), (-0.06,0.93,67%);ERI1:NM_001354638.2(0.89,0,87%), (0.73,0,83%), (-0.06,0.93,67%)	PPP1R3B:NM_024607.4(0.79,0,87%), (0.89,0,83%), (0.94,0,67%);PPP1R3B:NM_024607.4(0.79,0,87%), (0.89,0,83%), (0.94,0,67%)	PPP1R3B:NM_001201329.2(0.77,0,87%), (0.88,0,83%), (0.95,0,67%);PPP1R3B:NM_001201329.2(0.77,0,87%), (0.88,0,83%), (0.95,0,67%)	MIR4660:NR_039804.1(0.56,0.09,41%), (0.45,0.38,41%), (0.49,0.71,27%);MIR4660:NR_039804.1(0.56,0.09,41%), (0.45,0.38,41%), (0.49,0.71,27%)	ERI1:NM_001354638.2(0.89,0,87%), (0.73,0,83%), (-0.06,0.93,67%);ERI1:NM_001354638.2(0.89,0,87%), (0.73,0,83%), (-0.06,0.93,67%)	-0.69 (2.0e-05),-0.15 (8.0e-02),-0.15 (8.0e-02),NA,-0.69 (2.0e-05);-0.69 (2.0e-05),-0.15 (8.0e-02),-0.15 (8.0e-02),NA,-0.69 (2.0e-05)	-0.38 (4.6e-02),-0.52 (2.6e-11),-0.52 (2.6e-11),NA,-0.38 (4.6e-02);-0.38 (4.6e-02),-0.52 (2.6e-11),-0.52 (2.6e-11),NA,-0.38 (4.6e-02)	0.47 (1.0e-07),1.36 (1.1e-62),1.36 (1.1e-62),NA,0.47 (1.0e-07);0.47 (1.0e-07),1.36 (1.1e-62),1.36 (1.1e-62),NA,0.47 (1.0e-07)	0.54 (5.5e-10),-0.53 (2.3e-09),-0.53 (2.3e-09),NA,0.54 (5.5e-10);0.54 (5.5e-10),-0.53 (2.3e-09),-0.53 (2.3e-09),NA,0.54 (5.5e-10)
12	4005775	4008622	chr12:4006991	Intergenic	4006410	rs59616295	1.029	0.9801	0.393	0.2568	0.254788	No	0	0	0	0	581	-0.66 (2.5e-02)	-1.01 (1.6e-04)	0.29 (0.66)	1.9 (5.1e-05)																																	DYRK4:NM_003845.3(0.89,0,67%), (0.7,0.04,55%), (0.78,0.07,67%);DYRK4:NM_003845.3(0.89,0,67%), (0.7,0.04,55%), (0.78,0.07,67%)	DYRK4:NM_003845.3(0.89,0,67%), (0.7,0.04,55%), (0.78,0.07,67%);DYRK4:NM_003845.3(0.89,0,67%), (0.7,0.04,55%), (0.78,0.07,67%)	DYRK4:NM_001371301.2(-0.26,0.37,67%), (0.6,0.12,55%), (0.91,0.01,67%);DYRK4:NM_001371301.2(-0.26,0.37,67%), (0.6,0.12,55%), (0.91,0.01,67%)	PARP11-AS1:NR_183435.1(0.87,0.27,10%), (0.87,0.39,14%), (NA,NA,NA%);PARP11-AS1:NR_183435.1(0.87,0.27,10%), (0.87,0.39,14%), (NA,NA,NA%)	PARP11-AS1:NR_183435.1(0.87,0.27,10%), (0.87,0.39,14%), (NA,NA,NA%);PARP11-AS1:NR_183435.1(0.87,0.27,10%), (0.87,0.39,14%), (NA,NA,NA%)	-0.4 (2.0e-02),-0.4 (2.0e-02),-0.4 (2.0e-02),-1.33 (6.0e-05),-1.33 (6.0e-05);-0.4 (2.0e-02),-0.4 (2.0e-02),-0.4 (2.0e-02),-1.33 (6.0e-05),-1.33 (6.0e-05)	-0.84 (1.1e-06),-0.84 (1.1e-06),-0.84 (1.1e-06),-1.05 (3.6e-03),-1.05 (3.6e-03);-0.84 (1.1e-06),-0.84 (1.1e-06),-0.84 (1.1e-06),-1.05 (3.6e-03),-1.05 (3.6e-03)	-0.35 (1.2e-04),-0.35 (1.2e-04),-0.35 (1.2e-04),-0.02 (0.96),-0.02 (0.96);-0.35 (1.2e-04),-0.35 (1.2e-04),-0.35 (1.2e-04),-0.02 (0.96),-0.02 (0.96)	0.31 (6.9e-04),0.31 (6.9e-04),0.31 (6.9e-04),0.97 (2.1e-05),0.97 (2.1e-05);0.31 (6.9e-04),0.31 (6.9e-04),0.31 (6.9e-04),0.97 (2.1e-05),0.97 (2.1e-05)
19	51069942	51073478	chr19:51070934;chr19:51071482	Intergenic;Intergenic	51072167	rs2569481	1.009	1.021	0.6883	0.08328	0.254936	Yes	0	0	0	0	-1233;-685	-1.39 (1.2e-04);-1.83 (4.4e-13)	-0.86 (1.9e-02);-0.34 (0.26)	NA;NA	NA;NA																																	GARIN5A:NM_138411.3(-0.95,0,26%), (NA,NA,NA%), (-0.95,0,67%);SPIB:NM_003121.5(-0.95,0,33%), (0.21,0.94,10%), (-0.73,0.08,67%)	NA(NA,NA,NA%), (NA,NA,NA%), (NA,NA,NA%);POLD1:NM_002691.4(-0.89,0,33%), (1,0.02,10%), (-0.55,0.26,67%)	GARIN5A:NM_138411.3(-0.95,0,26%), (NA,NA,NA%), (-0.95,0,67%);SIGLEC9:NM_001198558.1(0.09,0.92,15%), (NA,NA,NA%), (-1,0.03,27%)	KLK13:NM_015596.3(0.12,0.84,26%), (NA,NA,NA%), (0.12,0.85,67%);KLK13:NM_015596.3(0.64,0.13,26%), (NA,NA,NA%), (0.64,0.16,67%)	KLK14:NM_001311182.2(-0.57,0.2,26%), (NA,NA,NA%), (-0.57,0.23,67%);KLK14:NM_001311182.2(0.63,0.08,33%), (-0.54,0.83,10%), (-0.23,0.7,67%)	0.77 (0.21),NA,0.77 (0.21),-2.62 (6.7e-11),-0.71 (0.16);0.83 (0.56),0.53 (7.4e-02),NA,-2.62 (6.7e-11),-0.71 (0.16)	-0.36 (0.68),NA,-0.36 (0.68),0.07 (0.92),-0.77 (0.19);0.18 (None),0.19 (0.65),NA,0.07 (0.92),-0.77 (0.19)	-0.49 (0.11),NA,-0.49 (0.11),NA,-1.24 (7.7e-03);-0.23 (0.44),-0.49 (7.7e-14),NA,NA,-1.24 (7.7e-03)	-0.64 (3.4e-02),NA,-0.64 (3.4e-02),NA,-1.58 (7.2e-04);-0.26 (0.39),-0.81 (3.6e-35),NA,NA,-1.58 (7.2e-04)
6	52398257	52399025	chr6:52398829	Intron	52398946	rs650342	1.006	1.025	0.8043	0.04146	0.254965	Yes	1	0	1	0	-117	-5.66 (None)	-0.12 (None)	1.43 (1.5e-07)	-0.85 (7.7e-03)															06_52398946_T_C	;EFHC1;IL17F;LOC730101;MCM3;PAQR8;TRAM2;TRAM2-AS1	Anchor to anchor,Anchor to anchor,Anchor to anchor,Anchor to anchor,Anchor to anchor,Anchor to anchor,Anchor to anchor,Anchor to anchor,Anchor to anchor,Anchor to anchor,Anchor to anchor;eqtl,Within loop,Within loop;Within loop;Anchor to anchor,Anchor to anchor,Anchor to anchor;Within loop,Within loop,Within loop,Within loop,Within loop,Within loop,Within loop,Within loop,Within loop,Within loop,Within loop,Within loop,Within loop,Within loop,Within loop,Within loop,Within loop,Within loop,Within loop,Within loop,Within loop;Within loop,Within loop,Within loop,Within loop,Within loop,Within loop,Within loop,Within loop,Within loop,Within loop,Within loop,Within loop,Within loop,Within loop,Within loop,Within loop,Within loop,Within loop,Within loop,Within loop,Within loop,Within loop,Within loop,Within loop,Within loop,Within loop,Within loop,Within loop,Within loop,Within loop,Within loop,Within loop;eqtl,eqtl,Within loop	HUVEC,HAP1_WAPL_KO,HAP1_DKO,SKMEL5,H1-MSC,H1-TRO,Epidermal_Keratinocyte_day6,Epidermal_Keratinocyte_day3,HMEC,THP1_PMA,HAP1_DKO;Cells Cultured fibroblasts,Ventricle_Right,Adrenal;Adrenal;Lung,Bladder,Caki2;THP1,SKMEL5,Caki2,H1-NPC,Bladder,NHEK,THP1_PMA,Thymus,Liver,HAP1_DKO,HepG2,Cortex_DLPFC,Epidermal_Keratinocyte_day0,Astrocyte,H1-MSC,G401,Aorta,Spleen,Adrenal,Adrenal,Epidermal_Keratinocyte_day6;THP1,SKMEL5,Caki2,H1-NPC,Bladder,NHEK,THP1_PMA,Thymus,Liver,HAP1_DKO,HepG2,HCT116-untreated,IMR90,HMEC,HAP1_SCC4_KO,HAP1,Cortex_DLPFC,Epidermal_Keratinocyte_day0,Astrocyte,H1-MSC,Ovary,Cortex_DLPFC,G401,Aorta,Spleen,Adrenal,Adrenal,Caki2,G401,Epidermal_Keratinocyte_day6,K562,GM12878;Artery Tibial,Testis,Ventricle_Right;Ventricle_Right	True,True,True,True,True,True,True,True,True,True,True;True,True,True;True;True,True,True,True,True,True,True,True,True,True,True,True,True,True,True,True,True,True,True,True,True;True,True,True,True,True,True,True,True,True,True,True,True,True,True,True,True,True,True,True,True,True,True,True,True,True,True,True,True,True,True,True,True	nan,nan,nan,nan,nan,nan,nan,nan,nan,nan,nan;nan,nan,nan;nan;nan,nan,nan,nan,nan,nan,nan,nan,nan,nan,nan,nan,nan,nan,nan,nan,nan,nan,nan,nan,nan;nan,nan,nan,nan,nan,nan,nan,nan,nan,nan,nan,nan,nan,nan,nan,nan,nan,nan,nan,nan,nan,nan,nan,nan,nan,nan,nan,nan,nan,nan,nan,nan	nan,nan,nan,nan,nan,nan,nan,nan,nan,nan,nan;nan,nan,nan;nan;nan,nan,nan,nan,nan,nan,nan,nan,nan,nan,nan,nan,nan,nan,nan,nan,nan,nan,nan,nan,nan;nan,nan,nan,nan,nan,nan,nan,nan,nan,nan,nan,nan,nan,nan,nan,nan,nan,nan,nan,nan,nan,nan,nan,nan,nan,nan,nan,nan,nan,nan,nan,nan	None,None,None,None,None,None,None,None,None,None,None;5.554e-07,None,None;None;None,None,None;None,None,None,None,None,None,None,None,None,None,None,None,None,None,None,None,None,None,None,None,None;None,None,None,None,None,None,None,None,None,None,None,None,None,None,None,None,None,None,None,None,None,None,None,None,None,None,None,None,None,None,None,None;6.49212e-05,7.70931e-06,None	None;0.22 (2.7e-03);-0.1 (0.90);0.66 (2.1e-04);-0.31 (3.6e-03);0.08 (0.70);0.26 (0.57)	None;-0.3 (1.0e-04);-0.13 (0.90);0.13 (0.62);-0.35 (1.7e-03);-0.13 (0.57);-0.36 (0.49)	None;0.69 (8.1e-18);1.2 (3.9e-14);0.22 (2.6e-04);-0.43 (1.1e-06);1.43 (3.9e-277);1.11 (1.2e-13)	None;0.31 (1.6e-04);0.28 (0.11);0.41 (1.9e-12);0.36 (2.3e-05);-0.21 (4.9e-07);-0.16 (0.38)	PAQR8	PAQR8	-0.31 (3.6e-03)	-0.35 (1.7e-03)	-0.43 (1.1e-06)	0.36 (2.3e-05)	TRAM2:NM_012288.4(0.89,0,74%), (0.62,0.02,83%), (-0.01,0.99,33%)	TRAM2:NM_012288.4(0.89,0,74%), (0.62,0.02,83%), (-0.01,0.99,33%)	GSTA7P:NR_033760.1(0.41,0.24,41%), (0.62,0.18,41%), (0.89,0.31,27%)	EFHC1:NM_018100.4(0.17,0.56,74%), (0.53,0.08,83%), (-0.03,0.98,33%)	PAQR8:NM_133367.5(-0.28,0.28,74%), (0.25,0.53,83%), (0.07,0.96,33%)	0.08 (0.70),0.08 (0.70),0.34 (0.79),0.22 (2.7e-03),-0.31 (3.6e-03)	-0.13 (0.57),-0.13 (0.57),-1.25 (0.35),-0.3 (1.0e-04),-0.35 (1.7e-03)	1.43 (3.9e-277),1.43 (3.9e-277),NA,0.69 (8.1e-18),-0.43 (1.1e-06)	-0.21 (4.9e-07),-0.21 (4.9e-07),NA,0.31 (1.6e-04),0.36 (2.3e-05)	06_52398946_T_C	Enh;TssAFlnk	BLD.CD19.PPC,BLD.CD3.PPC,BLD.CD34.CC,BLD.CD34.PC,BLD.CD4.CD25I.CD127.TMEMPC,BLD.CD4.CD25M.CD45RO.MPC,BLD.CD4.CD25M.IL17M.PL.TPC,BLD.CD4.CD25M.IL17P.PL.TPC,BLD.CD4.CD25M.TPC,BLD.CD4.MPC,BLD.CD4.NPC,BLD.CD56.PC,BLD.CD8.MPC,BLD.CD8.NPC,BLD.DND41.CNCR,BLD.GM12878,BLD.MOB.CD34.PC.F,BLD.MOB.CD34.PC.M,BRN.ANG.GYR,BRN.ANT.CAUD,BRN.CING.GYR,BRN.CRTX.DR.NRSPHR,BRN.HIPP.MID,BRN.INF.TMP,BRN.SUB.NIG,ESDR.CD56.ECTO,GI.CLN.SIG,GI.DUO.MUC,GI.L.INT.FET,LIV.HEPG2.CNCR,THYM,THYM.FET;BLD.CD3.CPC,BLD.CD4.CD25.CD127M.TREGPC,BLD.CD4.CD25M.CD45RA.NPC	Blood,Brain,Digestive,ES-deriv,Liver,Neurosph,Thymus;Blood
14	69879655	69880724	chr14:69880015	LIET Gene TSS Intron	69880631	rs11158820	1.024	1.008	0.2127	0.4411	0.255114	Yes	0	0	0	0	-616	NA	NA	-1.61 (3.9e-04)	-0.22 (0.70)																																	GALNT16:NM_020692.3(0.79,0,82%), (0.61,0.03,83%), (-0.12,0.9,53%);GALNT16:NM_020692.3(0.79,0,82%), (0.61,0.03,83%), (-0.12,0.9,53%)	DCAF5:NM_001284208.2(-0.05,0.87,82%), (0.78,0,83%), (0.39,0.59,53%);DCAF5:NM_001284208.2(-0.05,0.87,82%), (0.78,0,83%), (0.39,0.59,53%)	TTC9-DT:NR_110071.1(-0.77,0,79%), (0.04,0.95,79%), (-0.96,0.01,53%);TTC9-DT:NR_110071.1(-0.77,0,79%), (0.04,0.95,79%), (-0.96,0.01,53%)	SMOC1:NM_022137.6(0.65,0,82%), (0.28,0.46,83%), (0.87,0.05,53%);SMOC1:NM_022137.6(0.65,0,82%), (0.28,0.46,83%), (0.87,0.05,53%)	LOC100506358:NR_149012.1(-0.19,0.56,62%), (-0.28,0.58,55%), (0.66,0.26,53%);LOC100506358:NR_149012.1(-0.19,0.56,62%), (-0.28,0.58,55%), (0.66,0.26,53%)	1.0 (4.3e-02),-0.45 (1.3e-09),-0.52 (3.3e-09),1.2 (6.3e-06),NA;1.0 (4.3e-02),-0.45 (1.3e-09),-0.52 (3.3e-09),1.2 (6.3e-06),NA	0.2 (0.80),-0.18 (3.9e-02),-0.16 (0.14),-0.57 (8.7e-02),NA;0.2 (0.80),-0.18 (3.9e-02),-0.16 (0.14),-0.57 (8.7e-02),NA	-0.93 (1.9e-17),-0.37 (3.2e-08),0.8 (0.30),1.42 (3.1e-146),NA;-0.93 (1.9e-17),-0.37 (3.2e-08),0.8 (0.30),1.42 (3.1e-146),NA	0.31 (4.6e-03),0.3 (4.8e-06),-1.06 (0.20),1.08 (1.3e-83),NA;0.31 (4.6e-03),0.3 (4.8e-06),-1.06 (0.20),1.08 (1.3e-83),NA
22	23970000	23972409	chr22:23971200	Intron	23970896	rs73162496	1.03	1.031	0.4925	0.1857	0.255148	Yes	0	0	0	0	304	NA	NA	-0.43 (3.0e-03)	-0.64 (5.6e-06)																																	BCRP3:NR_024494.1(-0.95,0,31%), (-0.91,0.03,28%), (-0.52,0.68,27%);BCRP3:NR_024494.1(-0.95,0,31%), (-0.91,0.03,28%), (-0.52,0.68,27%);BCRP3:NR_024494.1(-0.95,0,31%), (-0.91,0.03,28%), (-0.52,0.68,27%)	BCRP3:NR_024494.1(-0.95,0,31%), (-0.91,0.03,28%), (-0.52,0.68,27%);BCRP3:NR_024494.1(-0.95,0,31%), (-0.91,0.03,28%), (-0.52,0.68,27%);BCRP3:NR_024494.1(-0.95,0,31%), (-0.91,0.03,28%), (-0.52,0.68,27%)	MIF:NM_002415.2(0.67,0.06,31%), (0.82,0.11,28%), (1,0.03,27%);MIF:NM_002415.2(0.67,0.06,31%), (0.82,0.11,28%), (1,0.03,27%);MIF:NM_002415.2(0.67,0.06,31%), (0.82,0.11,28%), (1,0.03,27%)	DDT:NM_001084392.3(0.17,0.74,31%), (-0.39,0.63,28%), (0.05,0.98,27%);DDT:NM_001084392.3(0.17,0.74,31%), (-0.39,0.63,28%), (0.05,0.98,27%);DDT:NM_001084392.3(0.17,0.74,31%), (-0.39,0.63,28%), (0.05,0.98,27%)	DDT:NM_001355.4(0.31,0.5,31%), (-0.34,0.69,28%), (0.21,0.89,27%);DDT:NM_001355.4(0.31,0.5,31%), (-0.34,0.69,28%), (0.21,0.89,27%);DDT:NM_001355.4(0.31,0.5,31%), (-0.34,0.69,28%), (0.21,0.89,27%)	0.07 (0.93),0.07 (0.93),NA,-1.82 (3.9e-05),-1.82 (3.9e-05);0.07 (0.93),0.07 (0.93),NA,-1.82 (3.9e-05),-1.82 (3.9e-05);0.07 (0.93),0.07 (0.93),NA,-1.82 (3.9e-05),-1.82 (3.9e-05)	-0.17 (0.87),-0.17 (0.87),NA,-0.45 (0.46),-0.45 (0.46);-0.17 (0.87),-0.17 (0.87),NA,-0.45 (0.46),-0.45 (0.46);-0.17 (0.87),-0.17 (0.87),NA,-0.45 (0.46),-0.45 (0.46)	0.54 (0.48),0.54 (0.48),-1.28 (4.6e-09),0.8 (0.34),0.8 (0.34);0.54 (0.48),0.54 (0.48),-1.28 (4.6e-09),0.8 (0.34),0.8 (0.34);0.54 (0.48),0.54 (0.48),-1.28 (4.6e-09),0.8 (0.34),0.8 (0.34)	-0.01 (0.99),-0.01 (0.99),-1.14 (1.9e-07),1.14 (0.15),1.14 (0.15);-0.01 (0.99),-0.01 (0.99),-1.14 (1.9e-07),1.14 (0.15),1.14 (0.15);-0.01 (0.99),-0.01 (0.99),-1.14 (1.9e-07),1.14 (0.15),1.14 (0.15)
21	17690622	17691845	chr21:17691062	Intergenic	17690876	rs2824444	1.053	0.9987	0.01042	0.9037	0.255224	No	0	1	1	0	186	-0.27 (0.55)	-1.14 (3.3e-04)	0.01 (0.99)	0.46 (None)																											CXADR	LOC105372741	0.19 (2.1e-02);NA	-0.49 (5.0e-10);NA	-0.82 (7.5e-15);NA	0.44 (1.7e-05);NA	CHODL:NM_001204175.2(0.85,0,79%), (-0.02,0.98,72%), (0.36,0.57,67%);CHODL:NM_001204175.2(0.85,0,79%), (-0.02,0.98,72%), (0.36,0.57,67%)	CXADR:NM_001338.5(0.8,0,79%), (0.52,0.14,72%), (-0.02,0.98,67%);CXADR:NM_001338.5(0.8,0,79%), (0.52,0.14,72%), (-0.02,0.98,67%)	LINC01549:NR_037585.1(0.65,0.1,28%), (0.1,0.98,10%), (0.82,0.09,53%);LINC01549:NR_037585.1(0.65,0.1,28%), (0.1,0.98,10%), (0.82,0.09,53%)	BTG3-AS1:NR_149073.1(-0.3,0.23,79%), (-0.08,0.88,72%), (-0.33,0.6,67%);BTG3-AS1:NR_149073.1(-0.3,0.23,79%), (-0.08,0.88,72%), (-0.33,0.6,67%)	BTG3-AS1:NR_149073.1(-0.3,0.23,79%), (-0.08,0.88,72%), (-0.33,0.6,67%);BTG3-AS1:NR_149073.1(-0.3,0.23,79%), (-0.08,0.88,72%), (-0.33,0.6,67%)	1.08 (9.2e-22),0.19 (2.1e-02),NA,-0.39 (6.8e-02),-0.39 (6.8e-02);1.08 (9.2e-22),0.19 (2.1e-02),NA,-0.39 (6.8e-02),-0.39 (6.8e-02)	-0.2 (0.18),-0.49 (5.0e-10),NA,-0.41 (9.2e-02),-0.41 (9.2e-02);-0.2 (0.18),-0.49 (5.0e-10),NA,-0.41 (9.2e-02),-0.41 (9.2e-02)	NA,-0.82 (7.5e-15),NA,-0.78 (2.3e-13),-0.78 (2.3e-13);NA,-0.82 (7.5e-15),NA,-0.78 (2.3e-13),-0.78 (2.3e-13)	NA,0.44 (1.7e-05),NA,-0.93 (1.8e-18),-0.93 (1.8e-18);NA,0.44 (1.7e-05),NA,-0.93 (1.8e-18),-0.93 (1.8e-18)
13	24605602	24606710	chr13:24606261	Intergenic	24606108	rs943048	0.988	0.9748	0.6743	0.0895	0.25538	Yes	0	0	0	0	153	-0.27 (0.46)	-1.22 (4.0e-06)	NA	NA																																	C1QTNF9:NM_178540.5(0.97,0,36%), (-0.79,0.51,14%), (0.97,0,67%)	PABPC3:NM_030979.3(-0.33,0.48,31%), (1,0.04,14%), (-0.83,0.08,53%)	C1QTNF9:NM_178540.5(0.97,0,36%), (-0.79,0.51,14%), (0.97,0,67%)	TPTE2P6:NR_002815.2(0.47,0.23,33%), (-0.37,0.9,10%), (-0.24,0.71,67%)	TPTE2P6:NR_002815.2(0.47,0.23,33%), (-0.37,0.9,10%), (-0.24,0.71,67%)	0.35 (1.5e-02),NA,0.35 (1.5e-02),-0.87 (6.0e-02),-0.87 (6.0e-02)	-0.47 (2.1e-03),NA,-0.47 (2.1e-03),-1.3 (7.1e-03),-1.3 (7.1e-03)	-0.58 (6.6e-03),NA,-0.58 (6.6e-03),NA,NA	-0.64 (2.3e-03),NA,-0.64 (2.3e-03),NA,NA
11	57334915	57336477	chr11:57335443	LIET Gene TSS Intergenic	57335876	rs71484443	1.036	1.019	0.3173	0.3245	0.255446	Yes	0	0	0	0	-433	-0.34 (0.46)	-0.9 (8.9e-03)	0.01 (0.97)	-1.11 (1.1e-06)																																	TMX2-CTNND1:NR_037646.1(-0.6,0,85%), (-0.62,0.03,79%), (-0.7,0.12,67%);TMX2-CTNND1:NR_037646.1(-0.6,0,85%), (-0.62,0.03,79%), (-0.7,0.12,67%);TMX2-CTNND1:NR_037646.1(-0.6,0,85%), (-0.62,0.03,79%), (-0.7,0.12,67%)	SLC43A3:NM_014096.4(-0.48,0.03,85%), (-0.76,0,79%), (0.79,0.05,67%);SLC43A3:NM_014096.4(-0.48,0.03,85%), (-0.76,0,79%), (0.79,0.05,67%);SLC43A3:NM_014096.4(-0.48,0.03,85%), (-0.76,0,79%), (0.79,0.05,67%)	ZDHHC5:NM_015457.3(-0.57,0,85%), (-0.43,0.2,79%), (-0.91,0.01,67%);ZDHHC5:NM_015457.3(-0.57,0,85%), (-0.43,0.2,79%), (-0.91,0.01,67%);ZDHHC5:NM_015457.3(-0.57,0,85%), (-0.43,0.2,79%), (-0.91,0.01,67%)	SSRP1:NM_003146.3(-0.22,0.38,85%), (0.41,0.24,79%), (-0.8,0.05,67%);SSRP1:NM_003146.3(-0.22,0.38,85%), (0.41,0.24,79%), (-0.8,0.05,67%);SSRP1:NM_003146.3(-0.22,0.38,85%), (0.41,0.24,79%), (-0.8,0.05,67%)	SSRP1:NM_003146.3(-0.22,0.38,85%), (0.41,0.24,79%), (-0.8,0.05,67%);SSRP1:NM_003146.3(-0.22,0.38,85%), (0.41,0.24,79%), (-0.8,0.05,67%);SSRP1:NM_003146.3(-0.22,0.38,85%), (0.41,0.24,79%), (-0.8,0.05,67%)	0.12 (5.2e-02),-0.79 (2.2e-11),-0.14 (0.13),-0.19 (0.44),-0.19 (0.44);0.12 (5.2e-02),-0.79 (2.2e-11),-0.14 (0.13),-0.19 (0.44),-0.19 (0.44);0.12 (5.2e-02),-0.79 (2.2e-11),-0.14 (0.13),-0.19 (0.44),-0.19 (0.44)	-0.09 (0.25),-0.8 (7.4e-11),-0.08 (0.50),-0.18 (0.55),-0.18 (0.55);-0.09 (0.25),-0.8 (7.4e-11),-0.08 (0.50),-0.18 (0.55),-0.18 (0.55);-0.09 (0.25),-0.8 (7.4e-11),-0.08 (0.50),-0.18 (0.55),-0.18 (0.55)	0.6 (7.8e-40),0.47 (5.2e-15),0.13 (4.4e-02),0.03 (0.74),0.03 (0.74);0.6 (7.8e-40),0.47 (5.2e-15),0.13 (4.4e-02),0.03 (0.74),0.03 (0.74);0.6 (7.8e-40),0.47 (5.2e-15),0.13 (4.4e-02),0.03 (0.74),0.03 (0.74)	0.07 (0.15),-0.35 (1.3e-08),-0.21 (1.1e-03),-0.1 (0.32),-0.1 (0.32);0.07 (0.15),-0.35 (1.3e-08),-0.21 (1.1e-03),-0.1 (0.32),-0.1 (0.32);0.07 (0.15),-0.35 (1.3e-08),-0.21 (1.1e-03),-0.1 (0.32),-0.1 (0.32)
22	18035482	18036808	chr22:18035924	Exon	18036320	rs60122509	1.039	1.015	0.2546	0.3905	0.255451	Yes	0	0	0	0	-396	0.66 (8.2e-02)	-1.19 (6.7e-04)	0.23 (0.50)	-0.45 (0.18)																																	LINC01634:NR_024417.1(0.78,0,87%), (0.81,0,83%), (0.61,0.2,67%)	LINC01634:NR_024417.1(0.78,0,87%), (0.81,0,83%), (0.61,0.2,67%)	ADA2:NM_177405.3(0.08,0.8,72%), (0.12,0.85,62%), (0.77,0.06,67%)	LINC01634:NR_024417.1(0.78,0,87%), (0.81,0,83%), (0.61,0.2,67%)	LINC01634:NR_024417.1(0.78,0,87%), (0.81,0,83%), (0.61,0.2,67%)	NA,NA,0.45 (0.56),NA,NA	NA,NA,-0.49 (0.60),NA,NA	0.95 (4.7e-03),0.95 (4.7e-03),NA,0.95 (4.7e-03),0.95 (4.7e-03)	-0.82 (2.6e-02),-0.82 (2.6e-02),NA,-0.82 (2.6e-02),-0.82 (2.6e-02)
12	62631956	62633315	chr12:62632596	Intergenic	62632071	rs10877896	1.009	0.9799	0.6933	0.08163	0.255573	No	0	0	0	0	525	-1.39 (5.8e-09)	-0.58 (2.2e-02)	0.11 (0.74)	-0.99 (1.1e-04)																																	MON2:NM_015026.3(-0.56,0.01,85%), (-0.48,0.15,79%), (-0.61,0.21,67%)	USP15:NM_006313.3(-0.36,0.12,85%), (-0.67,0.01,79%), (-0.41,0.46,67%)	LINC01465:NR_121682.1(0.35,0.14,85%), (0.41,0.24,79%), (0.78,0.07,67%)	MIRLET7I:NR_029661.1(0.08,0.79,85%), (0.23,0.57,79%), (0.71,0.12,67%)	PPM1H:NM_020700.2(0.31,0.2,85%), (-0.61,0.04,79%), (0.72,0.11,67%)	0.81 (6.3e-21),0.23 (6.4e-03),0.02 (0.92),-0.86 (1.3e-03),0.52 (2.7e-18)	-0.18 (0.11),-0.26 (3.7e-03),-0.78 (2.8e-05),-0.61 (4.5e-02),-0.28 (1.0e-05)	0.05 (0.54),0.48 (8.6e-07),0.03 (0.75),-0.26 (0.14),0.36 (1.2e-04)	0.46 (1.1e-12),0.65 (1.6e-11),-0.2 (2.8e-02),-0.54 (1.7e-03),-0.08 (0.45)
3	5021105	5024579	chr3:5022082;chr3:5023396	Intergenic;Intergenic	5022255	rs80128421	0.9488	0.9934	0.0795	0.67	0.255634	Yes	0	0	0	0	-173;1141	-0.07 (0.87);0.26 (0.39)	-0.82 (7.7e-04);-0.68 (3.1e-03)	2.52 (2.0e-06);2.06 (1.3e-28)	0.57 (0.43);-0.21 (0.43)																																	BHLHE40:NM_003670.3(0.9,0,87%), (0.91,0,83%), (0.85,0.04,67%);SUMF1:NM_182760.4(0.72,0,87%), (0.63,0.02,83%), (0.77,0.08,67%);BHLHE40:NM_003670.3(0.9,0,87%), (0.91,0,83%), (0.85,0.04,67%);SUMF1:NM_182760.4(0.72,0,87%), (0.63,0.02,83%), (0.77,0.08,67%);BHLHE40:NM_003670.3(0.9,0,87%), (0.91,0,83%), (0.85,0.04,67%);SUMF1:NM_182760.4(0.72,0,87%), (0.63,0.02,83%), (0.77,0.08,67%)	BHLHE40:NM_003670.3(0.9,0,87%), (0.91,0,83%), (0.85,0.04,67%);BHLHE40:NM_003670.3(0.56,0.01,87%), (0.91,0,83%), (0.76,0.09,67%);BHLHE40:NM_003670.3(0.9,0,87%), (0.91,0,83%), (0.85,0.04,67%);BHLHE40:NM_003670.3(0.56,0.01,87%), (0.91,0,83%), (0.76,0.09,67%);BHLHE40:NM_003670.3(0.9,0,87%), (0.91,0,83%), (0.85,0.04,67%);BHLHE40:NM_003670.3(0.56,0.01,87%), (0.91,0,83%), (0.76,0.09,67%)	EDEM1:NM_014674.3(0.58,0,87%), (0.39,0.24,83%), (0.9,0.01,67%);ITPR1:NM_002222.7(0.27,0.26,87%), (0.68,0.01,83%), (-0.92,0.01,67%);EDEM1:NM_014674.3(0.58,0,87%), (0.39,0.24,83%), (0.9,0.01,67%);ITPR1:NM_002222.7(0.27,0.26,87%), (0.68,0.01,83%), (-0.92,0.01,67%);EDEM1:NM_014674.3(0.58,0,87%), (0.39,0.24,83%), (0.9,0.01,67%);ITPR1:NM_002222.7(0.27,0.26,87%), (0.68,0.01,83%), (-0.92,0.01,67%)	BHLHE40:NM_003670.3(0.9,0,87%), (0.91,0,83%), (0.85,0.04,67%);BHLHE40:NM_003670.3(0.56,0.01,87%), (0.91,0,83%), (0.76,0.09,67%);BHLHE40:NM_003670.3(0.9,0,87%), (0.91,0,83%), (0.85,0.04,67%);BHLHE40:NM_003670.3(0.56,0.01,87%), (0.91,0,83%), (0.76,0.09,67%);BHLHE40:NM_003670.3(0.9,0,87%), (0.91,0,83%), (0.85,0.04,67%);BHLHE40:NM_003670.3(0.56,0.01,87%), (0.91,0,83%), (0.76,0.09,67%)	BHLHE40:NM_003670.3(0.9,0,87%), (0.91,0,83%), (0.85,0.04,67%);BHLHE40:NM_003670.3(0.56,0.01,87%), (0.91,0,83%), (0.76,0.09,67%);BHLHE40:NM_003670.3(0.9,0,87%), (0.91,0,83%), (0.85,0.04,67%);BHLHE40:NM_003670.3(0.56,0.01,87%), (0.91,0,83%), (0.76,0.09,67%);BHLHE40:NM_003670.3(0.9,0,87%), (0.91,0,83%), (0.85,0.04,67%);BHLHE40:NM_003670.3(0.56,0.01,87%), (0.91,0,83%), (0.76,0.09,67%)	-0.59 (1.6e-15),-0.59 (1.6e-15),0.12 (0.23),-0.59 (1.6e-15),-0.59 (1.6e-15);-0.3 (8.4e-03),-0.59 (1.6e-15),-0.31 (1.4e-05),-0.59 (1.6e-15),-0.59 (1.6e-15);-0.59 (1.6e-15),-0.59 (1.6e-15),0.12 (0.23),-0.59 (1.6e-15),-0.59 (1.6e-15);-0.3 (8.4e-03),-0.59 (1.6e-15),-0.31 (1.4e-05),-0.59 (1.6e-15),-0.59 (1.6e-15);-0.59 (1.6e-15),-0.59 (1.6e-15),0.12 (0.23),-0.59 (1.6e-15),-0.59 (1.6e-15);-0.3 (8.4e-03),-0.59 (1.6e-15),-0.31 (1.4e-05),-0.59 (1.6e-15),-0.59 (1.6e-15)	-0.63 (2.7e-16),-0.63 (2.7e-16),-0.25 (1.8e-02),-0.63 (2.7e-16),-0.63 (2.7e-16);-0.3 (1.8e-02),-0.63 (2.7e-16),-0.13 (0.15),-0.63 (2.7e-16),-0.63 (2.7e-16);-0.63 (2.7e-16),-0.63 (2.7e-16),-0.25 (1.8e-02),-0.63 (2.7e-16),-0.63 (2.7e-16);-0.3 (1.8e-02),-0.63 (2.7e-16),-0.13 (0.15),-0.63 (2.7e-16),-0.63 (2.7e-16);-0.63 (2.7e-16),-0.63 (2.7e-16),-0.25 (1.8e-02),-0.63 (2.7e-16),-0.63 (2.7e-16);-0.3 (1.8e-02),-0.63 (2.7e-16),-0.13 (0.15),-0.63 (2.7e-16),-0.63 (2.7e-16)	2.06 (3.8e-179),2.06 (3.8e-179),-0.02 (0.79),2.06 (3.8e-179),2.06 (3.8e-179);0.13 (8.8e-02),2.06 (3.8e-179),-0.3 (1.9e-08),2.06 (3.8e-179),2.06 (3.8e-179);2.06 (3.8e-179),2.06 (3.8e-179),-0.02 (0.79),2.06 (3.8e-179),2.06 (3.8e-179);0.13 (8.8e-02),2.06 (3.8e-179),-0.3 (1.9e-08),2.06 (3.8e-179),2.06 (3.8e-179);2.06 (3.8e-179),2.06 (3.8e-179),-0.02 (0.79),2.06 (3.8e-179),2.06 (3.8e-179);0.13 (8.8e-02),2.06 (3.8e-179),-0.3 (1.9e-08),2.06 (3.8e-179),2.06 (3.8e-179)	-0.35 (1.7e-05),-0.35 (1.7e-05),0.03 (0.72),-0.35 (1.7e-05),-0.35 (1.7e-05);0.51 (1.9e-13),-0.35 (1.7e-05),-0.63 (1.0e-32),-0.35 (1.7e-05),-0.35 (1.7e-05);-0.35 (1.7e-05),-0.35 (1.7e-05),0.03 (0.72),-0.35 (1.7e-05),-0.35 (1.7e-05);0.51 (1.9e-13),-0.35 (1.7e-05),-0.63 (1.0e-32),-0.35 (1.7e-05),-0.35 (1.7e-05);-0.35 (1.7e-05),-0.35 (1.7e-05),0.03 (0.72),-0.35 (1.7e-05),-0.35 (1.7e-05);0.51 (1.9e-13),-0.35 (1.7e-05),-0.63 (1.0e-32),-0.35 (1.7e-05),-0.35 (1.7e-05)
6	3883637	3884981	chr6:3884253	Intergenic	3884645	rs9502086	1.037	1.013	0.225	0.4266	0.255829	Yes	0	0	0	0	-392	-0.3 (0.44)	-1.39 (1.7e-06)	-0.51 (0.49)	0.05 (0.95)																																	TEX56P:NR_104463.3(0.83,0,72%), (0.14,0.79,66%), (0.94,0.01,60%)	LINC02533:NR_149117.1(-0.27,0.55,33%), (0.98,0.05,17%), (-0.52,0.42,53%)	LOC643327:NR_147844.1(0.73,0,85%), (0.16,0.73,83%), (0.96,0.01,60%)	FAM50B:NM_012135.3(-0.5,0.02,82%), (-0.33,0.36,79%), (-0.75,0.12,60%)	FAM50B:NM_012135.3(-0.5,0.02,82%), (-0.33,0.36,79%), (-0.75,0.12,60%)	0.31 (0.47),NA,-0.66 (5.3e-03),0.5 (0.59),0.5 (0.59)	-0.35 (0.50),NA,-0.92 (2.1e-04),0.08 (0.95),0.08 (0.95)	NA,NA,0.8 (0.20),0.69 (1.8e-02),0.69 (1.8e-02)	NA,NA,-0.14 (0.84),-0.58 (6.6e-02),-0.58 (6.6e-02)
3	125163686	125165694	chr3:125164027	Intron	125165664	rs2076726	1.024	1.016	0.3829	0.2665	0.255842	Yes	0	0	0	0	-1637	0.82 (5.1e-06)	-0.75 (5.2e-05)	NA	NA																																	FAM86JP:NR_024250.1(-0.97,0,49%), (-0.16,0.85,31%), (-0.96,0,67%)	MIR544B:NR_036088.1(-0.46,0.13,49%), (-0.73,0.14,31%), (0.54,0.31,67%)	FAM86JP:NR_024250.1(-0.97,0,49%), (-0.16,0.85,31%), (-0.96,0,67%)	MIR5092:NR_049815.1(0.4,0.31,36%), (-0.64,0.52,17%), (0.11,0.89,60%)	MIR5092:NR_049815.1(0.4,0.31,36%), (-0.64,0.52,17%), (0.11,0.89,60%)	-0.55 (0.18),0.21 (0.83),-0.55 (0.18),NA,NA	-0.26 (0.64),0.86 (0.38),-0.26 (0.64),NA,NA	-0.5 (2.3e-08),-0.1 (0.91),-0.5 (2.3e-08),NA,NA	-0.63 (1.9e-12),0.78 (0.28),-0.63 (1.9e-12),NA,NA
1	234494210	234497005	chr1:234495544	Intergenic	234495441	rs12085070	1.029	0.9779	0.4233	0.2349	0.256002	No	0	0	0	0	103	0.11 (0.74)	-1.29 (5.3e-10)	0.46 (0.12)	-0.67 (2.6e-02)																																	LNCATV:NR_125945.1(0.69,0,87%), (0.77,0,83%), (0.7,0.12,67%);LNCATV:NR_125945.1(0.69,0,87%), (0.77,0,83%), (0.7,0.12,67%)	LNCATV:NR_125945.1(0.69,0,87%), (0.77,0,83%), (0.7,0.12,67%);LNCATV:NR_125945.1(0.69,0,87%), (0.77,0,83%), (0.7,0.12,67%)	COA6:NM_001206641.3(-0.36,0.11,87%), (0.36,0.29,83%), (-0.93,0.01,67%);COA6:NM_001206641.3(-0.36,0.11,87%), (0.36,0.29,83%), (-0.93,0.01,67%)	TARBP1:NM_005646.4(-0.15,0.57,87%), (0.31,0.38,83%), (-0.76,0.08,67%);TARBP1:NM_005646.4(-0.15,0.57,87%), (0.31,0.38,83%), (-0.76,0.08,67%)	LINC01354:NR_038426.1(0.36,0.3,44%), (0.53,0.49,24%), (0.39,0.5,67%);LINC01354:NR_038426.1(0.36,0.3,44%), (0.53,0.49,24%), (0.39,0.5,67%)	1.01 (1.4e-11),1.01 (1.4e-11),0.0 (0.99),-0.66 (6.4e-10),-0.02 (0.98);1.01 (1.4e-11),1.01 (1.4e-11),0.0 (0.99),-0.66 (6.4e-10),-0.02 (0.98)	-1.28 (1.1e-15),-1.28 (1.1e-15),-0.12 (0.70),-0.65 (7.7e-09),-0.46 (0.59);-1.28 (1.1e-15),-1.28 (1.1e-15),-0.12 (0.70),-0.65 (7.7e-09),-0.46 (0.59)	1.83 (2.2e-13),1.83 (2.2e-13),-0.19 (0.10),-0.26 (1.3e-03),NA;1.83 (2.2e-13),1.83 (2.2e-13),-0.19 (0.10),-0.26 (1.3e-03),NA	0.07 (0.82),0.07 (0.82),0.05 (0.68),0.47 (3.2e-10),NA;0.07 (0.82),0.07 (0.82),0.05 (0.68),0.47 (3.2e-10),NA
7	23680339	23681536	chr7:23680819	LIET Gene TSS Intron	23681366	rs4722244	0.9859	0.9865	0.4795	0.1955	0.256263	Yes	0	0	0	0	-547	-0.3 (0.27)	-1.08 (3.4e-07)	0.02 (0.94)	0.1 (0.74)																																	IGF2BP3:NM_006547.3(-0.87,0,87%), (-0.44,0.16,83%), (0.56,0.28,67%)	STK31:NM_031414.5(0.49,0.02,87%), (-0.5,0.09,83%), (0.32,0.61,67%)	SNHG26:NR_146320.1(-0.82,0,87%), (-0.13,0.76,83%), (-0.93,0.01,67%)	FAM221A:NM_199136.5(0.33,0.16,87%), (-0.23,0.54,83%), (0.16,0.82,67%)	FAM221A:NM_199136.5(0.33,0.16,87%), (-0.23,0.54,83%), (0.16,0.82,67%)	1.37 (2.7e-16),0.91 (7.4e-05),0.76 (5.9e-02),0.5 (1.2e-02),0.5 (1.2e-02)	-0.27 (0.23),-0.51 (6.4e-02),0.3 (0.59),0.02 (0.95),0.02 (0.95)	0.35 (4.4e-15),1.27 (7.7e-03),0.04 (0.75),0.18 (0.45),0.18 (0.45)	0.41 (2.4e-20),0.68 (0.18),0.44 (2.4e-06),0.01 (0.98),0.01 (0.98)
6	4687845	4689027	chr6:4688237	Intergenic	4689004	rs116211918	1.045	1.013	0.1989	0.4618	0.256469	Yes	0	0	0	0	-767	0.63 (0.64)	-3.54 (6.7e-04)	-1.09 (0.38)	1.27 (0.25)																																	FARS2:NM_001318872.2(0.49,0.03,74%), (0.41,0.3,66%), (0.56,0.28,67%);FARS2:NM_001318872.2(0.49,0.03,74%), (0.41,0.3,66%), (0.56,0.28,67%)	CDYL:NM_001143971.2(0.32,0.21,74%), (0.64,0.05,66%), (0.28,0.66,67%);CDYL:NM_001143971.2(0.32,0.21,74%), (0.64,0.05,66%), (0.28,0.66,67%)	PPP1R3G:NM_001145115.3(-0.34,0.17,74%), (0,0.99,66%), (-0.66,0.17,67%);PPP1R3G:NM_001145115.3(-0.34,0.17,74%), (0,0.99,66%), (-0.66,0.17,67%)	CDYL:NM_001368125.1(0.33,0.2,74%), (0.58,0.08,66%), (0.14,0.85,67%);CDYL:NM_001368125.1(0.33,0.2,74%), (0.58,0.08,66%), (0.14,0.85,67%)	KU-MEL-3:NR_122107.1(0.07,0.89,31%), (-0.28,0.75,28%), (0.91,0.28,27%);KU-MEL-3:NR_122107.1(0.07,0.89,31%), (-0.28,0.75,28%), (0.91,0.28,27%)	0.68 (6.4e-26),0.4 (3.2e-08),-3.36 (4.9e-08),0.4 (3.2e-08),NA;0.68 (6.4e-26),0.4 (3.2e-08),-3.36 (4.9e-08),0.4 (3.2e-08),NA	-0.3 (2.4e-05),-0.38 (7.2e-07),-0.87 (0.23),-0.38 (7.2e-07),NA;-0.3 (2.4e-05),-0.38 (7.2e-07),-0.87 (0.23),-0.38 (7.2e-07),NA	0.26 (3.3e-07),-0.13 (2.7e-02),-1.4 (4.7e-03),-0.13 (2.7e-02),NA;0.26 (3.3e-07),-0.13 (2.7e-02),-1.4 (4.7e-03),-0.13 (2.7e-02),NA	0.37 (2.6e-13),-0.02 (0.76),-0.05 (0.92),-0.02 (0.76),NA;0.37 (2.6e-13),-0.02 (0.76),-0.05 (0.92),-0.02 (0.76),NA
15	34969692	34969792	chr15:1534969742	Gene TSS Bid	34969751	rs7164070	0.9897	1.026	0.7073	0.07652	0.256484	No	0	0	0	0	1499999991	NA	NA	NA	NA
4	40576119	40578100	chr4:40577223	Intron	40576386	rs3828531	0.978	0.9845	0.3965	0.2567	0.256739	Yes	0	0	0	0	837	0.95 (6.0e-07)	-1.02 (2.9e-07)	-0.99 (2.2e-02)	0.2 (0.71)																																	RHOH:NM_001278368.2(0.89,0,72%), (0.32,0.46,62%), (0.89,0.02,67%)	UCHL1:NM_004181.5(-0.78,0,87%), (0.52,0.08,83%), (-0.15,0.84,67%)	LINC02265:NR_121641.1(0.75,0,74%), (-0.12,0.81,66%), (0.9,0.01,67%)	RBM47:NM_001098634.2(0.82,0,87%), (-0.02,0.98,83%), (0.21,0.77,67%)	MIR4802:NR_039966.1(0.76,0,44%), (-0.5,0.53,24%), (0.11,0.89,67%)	1.08 (2.0e-17),1.76 (0.15),1.28 (1.6e-09),-0.37 (6.7e-09),-0.65 (0.25)	-0.28 (7.6e-02),0.66 (None),-0.42 (0.12),-0.24 (8.4e-04),-0.66 (0.32)	NA,-0.75 (3.7e-20),NA,-0.32 (3.7e-03),NA	NA,0.05 (0.55),NA,-0.15 (0.18),NA
19	39196913	39197013	chr19:39196963;chr19:39196963	Gene TSS Bid;Gene TSS Bid	39196952	rs12462614	0.9918	0.9812	0.6923	0.08288	0.256853	Yes	0	0	0	0	11;11	NA;NA	NA;NA	NA;NA	NA;NA
15	41585103	41586044	chr15:41585593	Intergenic	41586010	rs4924556	0.985	1.013	0.4454	0.2199	0.256955	No	0	0	0	0	-417	-0.68 (0.29)	-1.01 (6.1e-02)	-1.54 (1.3e-11)	-0.28 (0.29)																																	RAD51-AS1:NR_040058.1(0.49,0.02,85%), (0.55,0.08,79%), (-0.15,0.84,67%)	GANC:NM_001301410.2(0.23,0.37,85%), (0.74,0,79%), (-0.61,0.23,67%)	JMJD7-PLA2G4B:NM_005090.4(0.02,0.94,85%), (0.5,0.12,79%), (-0.87,0.03,67%)	TYRO3:NM_001330264.2(0.37,0.11,85%), (0.37,0.31,79%), (-0.49,0.39,67%)	TYRO3:NM_006293.4(0.37,0.1,85%), (0.38,0.29,79%), (-0.48,0.39,67%)	-1.12 (9.4e-06),-0.6 (3.2e-06),0.75 (3.1e-09),-0.34 (0.25),-0.34 (0.25)	-0.4 (0.21),-0.41 (4.1e-03),0.38 (7.9e-03),0.33 (0.35),0.33 (0.35)	-0.57 (2.2e-04),-0.9 (9.6e-18),-0.79 (2.0e-21),-1.26 (1.2e-63),-1.26 (1.2e-63)	0.26 (9.4e-02),0.18 (0.11),-0.7 (2.8e-17),-0.54 (2.6e-13),-0.54 (2.6e-13)
16	57060738	57062003	chr16:57061338	Intron	57061863	rs3751710	0.9575	1.01	0.1469	0.5407	0.257016	No	0	0	0	0	-525	-0.06 (0.98)	0.4 (0.74)	1.09 (3.5e-05)	-0.58 (6.3e-02)																																	NLRC5:NM_001384973.1(0.76,0,85%), (0.01,0.99,79%), (0.44,0.42,67%)	NUP93:NM_001242796.2(0.45,0.04,85%), (-0.62,0.03,79%), (0.09,0.9,67%)	SLC12A3:NM_000339.3(0.25,0.33,79%), (0.01,0.98,72%), (-0.68,0.13,67%)	CPNE2:NM_152727.6(0.68,0,85%), (-0.16,0.74,79%), (0.49,0.35,67%)	NLRC5:NM_001384961.1(0.75,0,85%), (-0.2,0.64,79%), (0.49,0.35,67%)	0.81 (2.6e-12),-0.13 (0.29),-0.43 (0.78),-0.65 (7.8e-07),0.81 (2.6e-12)	-0.27 (6.4e-02),-0.04 (0.84),-1.65 (None),0.0 (1.00),-0.27 (6.4e-02)	-0.25 (2.0e-09),-0.4 (2.0e-11),0.11 (0.88),-0.72 (5.7e-50),-0.25 (2.0e-09)	-0.68 (1.1e-60),0.08 (0.18),-0.61 (0.36),-0.54 (3.9e-29),-0.68 (1.1e-60)
20	35146088	35147867	chr20:35146749;chr20:35147336	LIET Gene TSS Intron;Gene TSS Bid	35146490	rs6060268	0.9771	1.009	0.2441	0.4055	0.257118	No	0	0	0	0	259;846	-0.6 (0.72);NA	-1.05 (0.39);NA	-0.97 (2.0e-04);NA	-1.08 (3.8e-05);NA																																	SCAND1:NM_001385710.1(0.75,0,85%), (0.77,0,79%), (0.09,0.9,67%);SCAND1:NM_001385710.1(0.75,0,85%), (0.77,0,79%), (0.09,0.9,67%);SCAND1:NM_001385710.1(0.75,0,85%), (0.77,0,79%), (0.09,0.9,67%);SCAND1:NM_001385710.1(0.75,0,85%), (0.77,0,79%), (0.09,0.9,67%);SCAND1:NM_001385710.1(0.75,0,85%), (0.77,0,79%), (0.09,0.9,67%)	AHCY:NM_001161766.2(0.59,0,85%), (0.82,0,79%), (0.04,0.96,67%);AHCY:NM_001161766.2(0.59,0,85%), (0.82,0,79%), (0.04,0.96,67%);AHCY:NM_001161766.2(0.59,0,85%), (0.82,0,79%), (0.04,0.96,67%);AHCY:NM_001161766.2(0.59,0,85%), (0.82,0,79%), (0.04,0.96,67%);AHCY:NM_001161766.2(0.59,0,85%), (0.82,0,79%), (0.04,0.96,67%)	ERGIC3:NM_015966.3(-0.29,0.22,85%), (0.04,0.95,79%), (-0.54,0.3,67%);ERGIC3:NM_015966.3(-0.29,0.22,85%), (0.04,0.95,79%), (-0.54,0.3,67%);ERGIC3:NM_015966.3(-0.29,0.22,85%), (0.04,0.95,79%), (-0.54,0.3,67%);ERGIC3:NM_015966.3(-0.29,0.22,85%), (0.04,0.95,79%), (-0.54,0.3,67%);ERGIC3:NM_015966.3(-0.29,0.22,85%), (0.04,0.95,79%), (-0.54,0.3,67%)	EDEM2:NM_018217.3(-0.16,0.53,85%), (0.01,0.99,79%), (0,1,67%);EDEM2:NM_018217.3(-0.16,0.53,85%), (0.01,0.99,79%), (0,1,67%);EDEM2:NM_018217.3(-0.16,0.53,85%), (0.01,0.99,79%), (0,1,67%);EDEM2:NM_018217.3(-0.16,0.53,85%), (0.01,0.99,79%), (0,1,67%);EDEM2:NM_018217.3(-0.16,0.53,85%), (0.01,0.99,79%), (0,1,67%)	PROCR:NM_006404.5(-0.19,0.46,82%), (-0.04,0.95,79%), (0.1,0.89,60%);PROCR:NM_006404.5(-0.19,0.46,82%), (-0.04,0.95,79%), (0.1,0.89,60%);PROCR:NM_006404.5(-0.19,0.46,82%), (-0.04,0.95,79%), (0.1,0.89,60%);PROCR:NM_006404.5(-0.19,0.46,82%), (-0.04,0.95,79%), (0.1,0.89,60%);PROCR:NM_006404.5(-0.19,0.46,82%), (-0.04,0.95,79%), (0.1,0.89,60%)	0.06 (0.61),-0.88 (4.0e-17),0.74 (9.9e-06),-0.39 (4.2e-02),NA;0.06 (0.61),-0.88 (4.0e-17),0.74 (9.9e-06),-0.39 (4.2e-02),NA;0.06 (0.61),-0.88 (4.0e-17),0.74 (9.9e-06),-0.39 (4.2e-02),NA;0.06 (0.61),-0.88 (4.0e-17),0.74 (9.9e-06),-0.39 (4.2e-02),NA;0.06 (0.61),-0.88 (4.0e-17),0.74 (9.9e-06),-0.39 (4.2e-02),NA	-0.64 (9.3e-10),-0.28 (2.4e-02),0.04 (0.89),0.03 (0.93),NA;-0.64 (9.3e-10),-0.28 (2.4e-02),0.04 (0.89),0.03 (0.93),NA;-0.64 (9.3e-10),-0.28 (2.4e-02),0.04 (0.89),0.03 (0.93),NA;-0.64 (9.3e-10),-0.28 (2.4e-02),0.04 (0.89),0.03 (0.93),NA;-0.64 (9.3e-10),-0.28 (2.4e-02),0.04 (0.89),0.03 (0.93),NA	-0.28 (7.3e-06),-0.53 (8.0e-17),-0.07 (0.32),-0.54 (1.3e-13),-1.24 (4.1e-10);-0.28 (7.3e-06),-0.53 (8.0e-17),-0.07 (0.32),-0.54 (1.3e-13),-1.24 (4.1e-10);-0.28 (7.3e-06),-0.53 (8.0e-17),-0.07 (0.32),-0.54 (1.3e-13),-1.24 (4.1e-10);-0.28 (7.3e-06),-0.53 (8.0e-17),-0.07 (0.32),-0.54 (1.3e-13),-1.24 (4.1e-10);-0.28 (7.3e-06),-0.53 (8.0e-17),-0.07 (0.32),-0.54 (1.3e-13),-1.24 (4.1e-10)	-0.63 (3.8e-24),-0.69 (7.2e-28),-0.37 (5.1e-08),-0.25 (8.7e-04),-0.88 (6.9e-06);-0.63 (3.8e-24),-0.69 (7.2e-28),-0.37 (5.1e-08),-0.25 (8.7e-04),-0.88 (6.9e-06);-0.63 (3.8e-24),-0.69 (7.2e-28),-0.37 (5.1e-08),-0.25 (8.7e-04),-0.88 (6.9e-06);-0.63 (3.8e-24),-0.69 (7.2e-28),-0.37 (5.1e-08),-0.25 (8.7e-04),-0.88 (6.9e-06);-0.63 (3.8e-24),-0.69 (7.2e-28),-0.37 (5.1e-08),-0.25 (8.7e-04),-0.88 (6.9e-06)
6	110470747	110473250	chr6:110471145	Intron	110471889	rs17071713	1.028	0.9925	0.1797	0.49	0.257129	No	0	0	0	0	-744	0.93 (0.13)	-1.91 (7.7e-04)	NA	NA																																	SLC22A16:NM_033125.4(0.91,0.02,18%), (NA,NA,NA%), (0.91,0.05,47%);SLC22A16:NM_033125.4(0.91,0.02,18%), (NA,NA,NA%), (0.91,0.05,47%);SLC22A16:NM_033125.4(0.91,0.02,18%), (NA,NA,NA%), (0.91,0.05,47%);SLC22A16:NM_033125.4(0.91,0.02,18%), (NA,NA,NA%), (0.91,0.05,47%);SLC22A16:NM_033125.4(0.91,0.02,18%), (NA,NA,NA%), (0.91,0.05,47%)	NA(NA,NA,NA%), (NA,NA,NA%), (NA,NA,NA%);NA(NA,NA,NA%), (NA,NA,NA%), (NA,NA,NA%);NA(NA,NA,NA%), (NA,NA,NA%), (NA,NA,NA%);NA(NA,NA,NA%), (NA,NA,NA%), (NA,NA,NA%);NA(NA,NA,NA%), (NA,NA,NA%), (NA,NA,NA%)	SLC22A16:NM_033125.4(0.91,0.02,18%), (NA,NA,NA%), (0.91,0.05,47%);SLC22A16:NM_033125.4(0.91,0.02,18%), (NA,NA,NA%), (0.91,0.05,47%);SLC22A16:NM_033125.4(0.91,0.02,18%), (NA,NA,NA%), (0.91,0.05,47%);SLC22A16:NM_033125.4(0.91,0.02,18%), (NA,NA,NA%), (0.91,0.05,47%);SLC22A16:NM_033125.4(0.91,0.02,18%), (NA,NA,NA%), (0.91,0.05,47%)	SLC22A16:NM_033125.4(0.91,0.02,18%), (NA,NA,NA%), (0.91,0.05,47%);SLC22A16:NM_033125.4(0.91,0.02,18%), (NA,NA,NA%), (0.91,0.05,47%);SLC22A16:NM_033125.4(0.91,0.02,18%), (NA,NA,NA%), (0.91,0.05,47%);SLC22A16:NM_033125.4(0.91,0.02,18%), (NA,NA,NA%), (0.91,0.05,47%);SLC22A16:NM_033125.4(0.91,0.02,18%), (NA,NA,NA%), (0.91,0.05,47%)	SLC22A16:NM_033125.4(0.91,0.02,18%), (NA,NA,NA%), (0.91,0.05,47%);SLC22A16:NM_033125.4(0.91,0.02,18%), (NA,NA,NA%), (0.91,0.05,47%);SLC22A16:NM_033125.4(0.91,0.02,18%), (NA,NA,NA%), (0.91,0.05,47%);SLC22A16:NM_033125.4(0.91,0.02,18%), (NA,NA,NA%), (0.91,0.05,47%);SLC22A16:NM_033125.4(0.91,0.02,18%), (NA,NA,NA%), (0.91,0.05,47%)	1.54 (1.5e-09),NA,1.54 (1.5e-09),1.54 (1.5e-09),1.54 (1.5e-09);1.54 (1.5e-09),NA,1.54 (1.5e-09),1.54 (1.5e-09),1.54 (1.5e-09);1.54 (1.5e-09),NA,1.54 (1.5e-09),1.54 (1.5e-09),1.54 (1.5e-09);1.54 (1.5e-09),NA,1.54 (1.5e-09),1.54 (1.5e-09),1.54 (1.5e-09);1.54 (1.5e-09),NA,1.54 (1.5e-09),1.54 (1.5e-09),1.54 (1.5e-09)	-0.59 (6.2e-02),NA,-0.59 (6.2e-02),-0.59 (6.2e-02),-0.59 (6.2e-02);-0.59 (6.2e-02),NA,-0.59 (6.2e-02),-0.59 (6.2e-02),-0.59 (6.2e-02);-0.59 (6.2e-02),NA,-0.59 (6.2e-02),-0.59 (6.2e-02),-0.59 (6.2e-02);-0.59 (6.2e-02),NA,-0.59 (6.2e-02),-0.59 (6.2e-02),-0.59 (6.2e-02);-0.59 (6.2e-02),NA,-0.59 (6.2e-02),-0.59 (6.2e-02),-0.59 (6.2e-02)	NA,NA,NA,NA,NA;NA,NA,NA,NA,NA;NA,NA,NA,NA,NA;NA,NA,NA,NA,NA;NA,NA,NA,NA,NA	NA,NA,NA,NA,NA;NA,NA,NA,NA,NA;NA,NA,NA,NA,NA;NA,NA,NA,NA,NA;NA,NA,NA,NA,NA
1	47333953	47335633	chr1:47334699	LIET Gene TSS Intron	47335173	rs4492666	0.9739	0.9931	0.1754	0.497	0.257527	Yes	0	0	0	0	-474	-0.72 (3.8e-03)	-0.75 (1.6e-03)	-0.93 (1.4e-13)	-0.98 (1.2e-14)																																	NSUN4:NM_001387266.1(-0.76,0,87%), (-0.57,0.04,83%), (-0.85,0.03,67%);NSUN4:NM_001387266.1(-0.76,0,87%), (-0.57,0.04,83%), (-0.85,0.03,67%)	EFCAB14:NM_014774.3(-0.41,0.06,87%), (-0.78,0,83%), (-0.56,0.26,67%);EFCAB14:NM_014774.3(-0.41,0.06,87%), (-0.78,0,83%), (-0.56,0.26,67%)	NSUN4:NM_001387266.1(-0.76,0,87%), (-0.57,0.04,83%), (-0.85,0.03,67%);NSUN4:NM_001387266.1(-0.76,0,87%), (-0.57,0.04,83%), (-0.85,0.03,67%)	CMPK1:NR_046395.2(0.11,0.68,87%), (-0.07,0.88,83%), (-0.85,0.03,67%);CMPK1:NR_046395.2(0.11,0.68,87%), (-0.07,0.88,83%), (-0.85,0.03,67%)	CMPK1:NR_046395.2(0.11,0.68,87%), (-0.07,0.88,83%), (-0.85,0.03,67%);CMPK1:NR_046395.2(0.11,0.68,87%), (-0.07,0.88,83%), (-0.85,0.03,67%)	0.64 (4.2e-10),0.24 (2.0e-02),0.64 (4.2e-10),0.84 (6.6e-21),0.84 (6.6e-21);0.64 (4.2e-10),0.24 (2.0e-02),0.64 (4.2e-10),0.84 (6.6e-21),0.84 (6.6e-21)	0.1 (0.49),-0.08 (0.58),0.1 (0.49),0.04 (0.79),0.04 (0.79);0.1 (0.49),-0.08 (0.58),0.1 (0.49),0.04 (0.79),0.04 (0.79)	-0.19 (9.0e-03),0.06 (0.50),-0.19 (9.0e-03),-0.78 (4.9e-16),-0.78 (4.9e-16);-0.19 (9.0e-03),0.06 (0.50),-0.19 (9.0e-03),-0.78 (4.9e-16),-0.78 (4.9e-16)	-0.04 (0.67),0.38 (4.1e-07),-0.04 (0.67),-0.2 (4.7e-02),-0.2 (4.7e-02);-0.04 (0.67),0.38 (4.1e-07),-0.04 (0.67),-0.2 (4.7e-02),-0.2 (4.7e-02)
1	93780492	93781624	chr1:93780740	Exon	93780560	rs200511366	1.018	0.9793	0.5306	0.1649	0.25769	No	0	0	0	0	180	0.05 (0.97)	-0.87 (0.35)	0.4 (0.16)	0.9 (4.6e-04)																																	CCDC18:NM_206886.4(0.95,0,87%), (0.85,0,83%), (0.25,0.7,67%)	BCAR3:NR_178016.1(0.69,0,87%), (0.96,0,83%), (0.75,0.08,67%)	SNORD21:NR_000006.8(-0.41,0.06,85%), (-0.5,0.1,79%), (0.89,0.02,67%)	BCAR3:NM_001412056.1(0.79,0,87%), (0.61,0.02,83%), (0.29,0.65,67%)	BCAR3:NR_178015.1(0.94,0,87%), (0.94,0,83%), (0.51,0.32,67%)	0.28 (8.1e-02),-0.74 (7.9e-28),0.24 (0.66),-0.74 (7.9e-28),-0.74 (7.9e-28)	-0.18 (0.37),-0.21 (6.6e-03),0.26 (0.70),-0.21 (6.6e-03),-0.21 (6.6e-03)	-0.02 (0.80),0.6 (4.7e-40),0.88 (6.2e-04),0.6 (4.7e-40),0.6 (4.7e-40)	0.64 (5.6e-21),0.09 (7.3e-02),1.08 (1.9e-05),0.09 (7.3e-02),0.09 (7.3e-02)
3	188517910	188519487	chr3:188518880	Intron	188518568	rs4686969	1.037	0.9962	0.06201	0.7173	0.258116	No	0	0	0	0	312	1.6 (3.7e-04)	-0.9 (6.7e-02)	NA	NA																																	TPRG1-AS1:NR_046873.1(0.99,0,18%), (NA,NA,NA%), (0.99,0.01,40%);TPRG1-AS1:NR_046873.1(0.99,0,18%), (NA,NA,NA%), (0.99,0.01,40%)	NA(NA,NA,NA%), (NA,NA,NA%), (NA,NA,NA%);NA(NA,NA,NA%), (NA,NA,NA%), (NA,NA,NA%)	TPRG1-AS1:NR_046873.1(0.99,0,18%), (NA,NA,NA%), (0.99,0.01,40%);TPRG1-AS1:NR_046873.1(0.99,0,18%), (NA,NA,NA%), (0.99,0.01,40%)	LPP-AS1:NR_046623.1(0.55,0.63,10%), (NA,NA,NA%), (0.78,0.67,20%);LPP-AS1:NR_046623.1(0.55,0.63,10%), (NA,NA,NA%), (0.78,0.67,20%)	LPP-AS1:NR_046623.1(0.55,0.63,10%), (NA,NA,NA%), (0.78,0.67,20%);LPP-AS1:NR_046623.1(0.55,0.63,10%), (NA,NA,NA%), (0.78,0.67,20%)	1.49 (8.3e-03),NA,1.49 (8.3e-03),NA,NA;1.49 (8.3e-03),NA,1.49 (8.3e-03),NA,NA	-1.16 (9.6e-02),NA,-1.16 (9.6e-02),NA,NA;-1.16 (9.6e-02),NA,-1.16 (9.6e-02),NA,NA	1.06 (0.14),NA,1.06 (0.14),NA,NA;1.06 (0.14),NA,1.06 (0.14),NA,NA	-0.14 (0.87),NA,-0.14 (0.87),NA,NA;-0.14 (0.87),NA,-0.14 (0.87),NA,NA
19	7254447	7255490	chr19:7254750	Intron	7255467	rs56047301	0.9741	1.013	0.3052	0.3413	0.25857	No	0	0	0	0	-717	-0.28 (0.52)	-1.21 (1.5e-04)	NA	NA																																	KHSRP:NM_003685.3(-0.96,0,31%), (NA,NA,NA%), (-0.94,0,67%);KHSRP:NM_003685.3(-0.96,0,31%), (NA,NA,NA%), (-0.94,0,67%);KHSRP:NM_003685.3(-0.96,0,31%), (NA,NA,NA%), (-0.94,0,67%)	NA(NA,NA,NA%), (NA,NA,NA%), (NA,NA,NA%);NA(NA,NA,NA%), (NA,NA,NA%), (NA,NA,NA%);NA(NA,NA,NA%), (NA,NA,NA%), (NA,NA,NA%)	EVI5L:NM_145245.5(-0.75,0.03,31%), (NA,NA,NA%), (-0.97,0,67%);EVI5L:NM_145245.5(-0.75,0.03,31%), (NA,NA,NA%), (-0.97,0,67%);EVI5L:NM_145245.5(-0.75,0.03,31%), (NA,NA,NA%), (-0.97,0,67%)	INSR:NM_000208.4(0.91,0,31%), (NA,NA,NA%), (0.94,0,67%);INSR:NM_000208.4(0.91,0,31%), (NA,NA,NA%), (0.94,0,67%);INSR:NM_000208.4(0.91,0,31%), (NA,NA,NA%), (0.94,0,67%)	INSR:NM_000208.4(0.91,0,31%), (NA,NA,NA%), (0.94,0,67%);INSR:NM_000208.4(0.91,0,31%), (NA,NA,NA%), (0.94,0,67%);INSR:NM_000208.4(0.91,0,31%), (NA,NA,NA%), (0.94,0,67%)	-0.35 (3.4e-02),NA,0.37 (3.1e-02),-0.03 (0.69),-0.03 (0.69);-0.35 (3.4e-02),NA,0.37 (3.1e-02),-0.03 (0.69),-0.03 (0.69);-0.35 (3.4e-02),NA,0.37 (3.1e-02),-0.03 (0.69),-0.03 (0.69)	-0.04 (0.88),NA,0.19 (0.39),-0.24 (1.8e-04),-0.24 (1.8e-04);-0.04 (0.88),NA,0.19 (0.39),-0.24 (1.8e-04),-0.24 (1.8e-04);-0.04 (0.88),NA,0.19 (0.39),-0.24 (1.8e-04),-0.24 (1.8e-04)	-0.26 (2.2e-05),NA,-0.77 (1.3e-26),-0.21 (4.0e-04),-0.21 (4.0e-04);-0.26 (2.2e-05),NA,-0.77 (1.3e-26),-0.21 (4.0e-04),-0.21 (4.0e-04);-0.26 (2.2e-05),NA,-0.77 (1.3e-26),-0.21 (4.0e-04),-0.21 (4.0e-04)	-0.69 (3.4e-31),NA,-0.83 (1.1e-30),-0.21 (6.7e-04),-0.21 (6.7e-04);-0.69 (3.4e-31),NA,-0.83 (1.1e-30),-0.21 (6.7e-04),-0.21 (6.7e-04);-0.69 (3.4e-31),NA,-0.83 (1.1e-30),-0.21 (6.7e-04),-0.21 (6.7e-04)
2	231463240	231465612	chr2:231463921;chr2:231464661	LIET Gene TSS Intron;LIET Gene TSS Intergenic	231465498	rs3806550	0.9725	1.017	0.3683	0.283	0.258777	No	0	0	0	0	-1577;-837	0.33 (0.17);-0.78 (2.6e-03)	-0.7 (5.3e-04);-0.78 (1.8e-03)	-0.15 (0.46);-0.36 (1.8e-03)	-0.77 (2.9e-06);-0.75 (5.1e-12)																																	PSMD1:NM_002807.4(-0.68,0,87%), (-0.76,0,83%), (-0.84,0.04,67%);DIS3L2:NM_152383.5(-0.79,0,87%), (-0.83,0,83%), (-0.73,0.12,67%)	PSMD1:NM_002807.4(-0.68,0,87%), (-0.76,0,83%), (-0.84,0.04,67%);DIS3L2:NM_152383.5(-0.79,0,87%), (-0.83,0,83%), (-0.73,0.12,67%)	COPS7B:NM_022730.4(-0.45,0.03,87%), (-0.27,0.47,83%), (-0.91,0.01,67%);CAB39:NM_016289.4(-0.28,0.24,87%), (-0.3,0.41,83%), (-0.78,0.08,67%)	NCL:NM_005381.3(-0.48,0.02,87%), (-0.53,0.07,83%), (-0.82,0.05,67%);NCL:NM_005381.3(-0.33,0.15,87%), (-0.49,0.11,83%), (-0.64,0.2,67%)	SNORD82:NR_004398.1(-0.47,0.03,87%), (-0.3,0.41,83%), (-0.85,0.03,67%);SNORD82:NR_004398.1(-0.17,0.53,87%), (-0.2,0.63,83%), (-0.36,0.56,67%)	0.06 (0.62),0.06 (0.62),-0.6 (2.7e-06),0.52 (9.2e-08),0.51 (0.54);0.56 (7.6e-22),0.56 (7.6e-22),0.76 (5.9e-41),0.52 (9.2e-08),0.51 (0.54)	-0.21 (5.3e-02),-0.21 (5.3e-02),-0.46 (1.1e-03),-0.0 (1.00),-0.48 (0.66);-0.22 (9.1e-04),-0.22 (9.1e-04),-0.04 (0.63),-0.0 (1.00),-0.48 (0.66)	0.1 (0.10),0.1 (0.10),-0.35 (3.9e-06),0.3 (1.4e-06),0.24 (0.60);0.02 (0.70),0.02 (0.70),0.65 (1.8e-37),0.3 (1.4e-06),0.24 (0.60)	0.4 (5.0e-13),0.4 (5.0e-13),0.05 (0.58),0.21 (8.5e-04),0.87 (2.8e-02);0.17 (3.7e-04),0.17 (3.7e-04),0.03 (0.65),0.21 (8.5e-04),0.87 (2.8e-02)
10	58269111	58269211	chr10:1058269161	Gene TSS Bid	58269134	rs2251039	1.025	1.009	0.2278	0.4287	0.259153	Yes	0	0	0	0	1000000027	NA	NA	NA	NA
1	12527706	12528917	chr1:12528648	Intergenic	12527892	rs17038052	0.9882	0.9801	0.6242	0.1155	0.259203	Yes	0	0	0	0	756	-0.33 (0.28)	-0.98 (8.7e-05)	2.65 (3.4e-04)	-1.62 (0.12)																																	DHRS3:NM_004753.7(0.73,0,77%), (0.68,0.02,69%), (0.93,0.01,67%)	DHRS3:NM_004753.7(0.73,0,77%), (0.68,0.02,69%), (0.93,0.01,67%)	PLOD1:NM_000302.4(-0.4,0.09,77%), (0.46,0.2,69%), (-0.99,0,67%)	SNORA59A:NR_003025.1(0.33,0.24,64%), (0.16,0.78,52%), (0.53,0.3,67%)	VPS13D:NM_015378.4(0.53,0.02,77%), (0.37,0.33,69%), (0.54,0.29,67%)	-0.64 (3.1e-32),-0.64 (3.1e-32),0.15 (0.42),-0.59 (0.55),-0.42 (2.1e-14)	-0.15 (1.7e-02),-0.15 (1.7e-02),-0.19 (0.39),-0.58 (0.63),-0.12 (8.1e-02)	2.72 (0.0e+00),2.72 (0.0e+00),0.69 (1.9e-25),NA,0.05 (0.41)	-0.54 (2.1e-28),-0.54 (2.1e-28),-0.68 (1.8e-23),NA,0.15 (2.7e-03)
21	38804716	38806409	chr21:38805727;chr21:38805182;chr21:38805928	LIET Gene TSS Intergenic;Gene TSS Bid;Gene TSS Bid	38804769	rs2283639	1.017	0.9869	0.4209	0.241	0.259227	No	0	0	0	0	958;413;1159	-0.05 (0.90);NA;NA	-0.36 (0.13);NA;NA	-0.27 (4.2e-02);NA;NA	-0.84 (1.7e-12);NA;NA																																	PSMG1:NM_003720.4(-0.74,0,87%), (-0.56,0.08,83%), (-0.55,0.3,67%);PSMG1:NM_003720.4(-0.74,0,87%), (-0.56,0.08,83%), (-0.55,0.3,67%)	IGSF5:NM_001080444.2(0.38,0.11,77%), (-0.7,0.02,69%), (0.49,0.38,67%);IGSF5:NM_001080444.2(0.38,0.11,77%), (-0.7,0.02,69%), (0.49,0.38,67%)	DSCR8:NR_026838.1(-0.26,0.28,87%), (-0.09,0.86,83%), (-0.89,0.01,67%);DSCR8:NR_026838.1(-0.26,0.28,87%), (-0.09,0.86,83%), (-0.89,0.01,67%)	ETS2:NM_001256295.2(-0.39,0.08,87%), (-0.38,0.3,83%), (-0.12,0.88,67%);ETS2:NM_001256295.2(-0.39,0.08,87%), (-0.38,0.3,83%), (-0.12,0.88,67%)	ETS2:NM_001256295.2(-0.39,0.08,87%), (-0.38,0.3,83%), (-0.12,0.88,67%);ETS2:NM_001256295.2(-0.39,0.08,87%), (-0.38,0.3,83%), (-0.12,0.88,67%)	1.45 (1.6e-10),1.56 (3.5e-07),2.1 (6.1e-02),0.87 (1.8e-47),0.87 (1.8e-47);1.45 (1.6e-10),1.56 (3.5e-07),2.1 (6.1e-02),0.87 (1.8e-47),0.87 (1.8e-47)	0.03 (0.95),0.61 (0.11),-1.72 (None),-0.19 (7.8e-03),-0.19 (7.8e-03);0.03 (0.95),0.61 (0.11),-1.72 (None),-0.19 (7.8e-03),-0.19 (7.8e-03)	-0.04 (0.81),NA,-0.46 (0.62),0.61 (1.0e-37),0.61 (1.0e-37);-0.04 (0.81),NA,-0.46 (0.62),0.61 (1.0e-37),0.61 (1.0e-37)	0.53 (1.8e-04),NA,1.19 (0.14),-0.16 (9.9e-04),-0.16 (9.9e-04);0.53 (1.8e-04),NA,1.19 (0.14),-0.16 (9.9e-04),-0.16 (9.9e-04)
14	20612972	20614413	chr14:20613821	Intergenic	20613327	rs56131459	1.038	0.9945	0.09467	0.6419	0.259254	No	0	0	0	0	494	0.45 (0.39)	0.33 (0.49)	-0.09 (0.71)	-1.21 (1.3e-11)																																	RNASE4:NM_194431.3(0.78,0,85%), (0.83,0,79%), (0.46,0.42,67%);RNASE4:NM_194431.3(0.78,0,85%), (0.83,0,79%), (0.46,0.42,67%);RNASE4:NM_194431.3(0.78,0,85%), (0.83,0,79%), (0.46,0.42,67%)	RNASE4:NM_194431.3(0.78,0,85%), (0.83,0,79%), (0.46,0.42,67%);RNASE4:NM_194431.3(0.78,0,85%), (0.83,0,79%), (0.46,0.42,67%);RNASE4:NM_194431.3(0.78,0,85%), (0.83,0,79%), (0.46,0.42,67%)	METTL17:NM_022734.3(-0.42,0.06,87%), (0.21,0.61,83%), (-0.76,0.08,67%);METTL17:NM_022734.3(-0.42,0.06,87%), (0.21,0.61,83%), (-0.76,0.08,67%);METTL17:NM_022734.3(-0.42,0.06,87%), (0.21,0.61,83%), (-0.76,0.08,67%)	RNASE11-AS1:NR_122043.1(-0.37,0.36,36%), (-0.15,0.86,31%), (0.02,0.99,33%);RNASE11-AS1:NR_122043.1(-0.37,0.36,36%), (-0.15,0.86,31%), (0.02,0.99,33%);RNASE11-AS1:NR_122043.1(-0.37,0.36,36%), (-0.15,0.86,31%), (0.02,0.99,33%)	RNASE11-AS1:NR_122043.1(-0.37,0.36,36%), (-0.15,0.86,31%), (0.02,0.99,33%);RNASE11-AS1:NR_122043.1(-0.37,0.36,36%), (-0.15,0.86,31%), (0.02,0.99,33%);RNASE11-AS1:NR_122043.1(-0.37,0.36,36%), (-0.15,0.86,31%), (0.02,0.99,33%)	0.44 (4.7e-02),0.44 (4.7e-02),-0.14 (0.65),NA,NA;0.44 (4.7e-02),0.44 (4.7e-02),-0.14 (0.65),NA,NA;0.44 (4.7e-02),0.44 (4.7e-02),-0.14 (0.65),NA,NA	-0.45 (7.3e-02),-0.45 (7.3e-02),-0.64 (2.4e-02),NA,NA;-0.45 (7.3e-02),-0.45 (7.3e-02),-0.64 (2.4e-02),NA,NA;-0.45 (7.3e-02),-0.45 (7.3e-02),-0.64 (2.4e-02),NA,NA	-0.13 (0.80),-0.13 (0.80),-0.22 (0.10),NA,NA;-0.13 (0.80),-0.13 (0.80),-0.22 (0.10),NA,NA;-0.13 (0.80),-0.13 (0.80),-0.22 (0.10),NA,NA	0.58 (0.21),0.58 (0.21),0.16 (0.24),NA,NA;0.58 (0.21),0.58 (0.21),0.16 (0.24),NA,NA;0.58 (0.21),0.58 (0.21),0.16 (0.24),NA,NA
11	93741445	93741545	chr11:1193741495;chr11:1193741495	Gene TSS Bid;Gene TSS Bid	93741512	rs630648	1.077	0.9964	0.02392	0.8419	0.259323	No	0	1	1	0	1099999983;1099999983	NA;NA	NA;NA	NA;NA	NA;NA																											TAF1D	C11orf54	0.09 (0.52);0.09 (0.59)	-0.03 (0.90);-0.3 (6.7e-02)	0.08 (0.32);-0.12 (0.41)	0.57 (3.2e-16);0.48 (1.8e-04)
15	90159675	90161105	chr15:90160494	Intergenic	90160339	rs4932165	1.045	1.002	0.02167	0.8514	0.259385	Yes	0	1	1	0	155	-0.52 (6.7e-03)	-0.7 (9.5e-05)	NA	NA																											IDH2-DT	RN7SL346P	-0.81 (7.0e-04);NA	-0.47 (9.9e-02);NA	-0.5 (2.5e-04);NA	-0.35 (1.2e-02);NA	FANCI:NM_001113378.2(-0.96,0,54%), (0.61,0.23,38%), (-0.83,0.04,67%);FANCI:NM_001113378.2(-0.96,0,54%), (0.61,0.23,38%), (-0.83,0.04,67%);FANCI:NM_001113378.2(-0.96,0,54%), (0.61,0.23,38%), (-0.83,0.04,67%)	MIR3174:NR_036135.1(0.68,0.02,44%), (0.83,0.15,24%), (-0.3,0.64,67%);MIR3174:NR_036135.1(0.68,0.02,44%), (0.83,0.15,24%), (-0.3,0.64,67%);MIR3174:NR_036135.1(0.68,0.02,44%), (0.83,0.15,24%), (-0.3,0.64,67%)	ZNF710-AS1:NR_146321.1(-0.14,0.71,54%), (0.24,0.73,38%), (0.96,0,67%);ZNF710-AS1:NR_146321.1(-0.14,0.71,54%), (0.24,0.73,38%), (0.96,0,67%);ZNF710-AS1:NR_146321.1(-0.14,0.71,54%), (0.24,0.73,38%), (0.96,0,67%)	SEMA4B:NM_020210.5(0.87,0,54%), (0.16,0.83,38%), (0.07,0.93,67%);SEMA4B:NM_020210.5(0.87,0,54%), (0.16,0.83,38%), (0.07,0.93,67%);SEMA4B:NM_020210.5(0.87,0,54%), (0.16,0.83,38%), (0.07,0.93,67%)	IDH2-DT:NR_149130.1(-0.46,0.11,54%), (-0.28,0.67,38%), (-0.09,0.9,67%);IDH2-DT:NR_149130.1(-0.46,0.11,54%), (-0.28,0.67,38%), (-0.09,0.9,67%);IDH2-DT:NR_149130.1(-0.46,0.11,54%), (-0.28,0.67,38%), (-0.09,0.9,67%)	0.59 (1.8e-04),0.11 (0.93),-0.37 (1.9e-02),-1.46 (6.0e-130),-0.81 (7.0e-04);0.59 (1.8e-04),0.11 (0.93),-0.37 (1.9e-02),-1.46 (6.0e-130),-0.81 (7.0e-04);0.59 (1.8e-04),0.11 (0.93),-0.37 (1.9e-02),-1.46 (6.0e-130),-0.81 (7.0e-04)	0.03 (0.92),0.47 (0.72),-0.36 (3.9e-02),-0.09 (0.27),-0.47 (9.9e-02);0.03 (0.92),0.47 (0.72),-0.36 (3.9e-02),-0.09 (0.27),-0.47 (9.9e-02);0.03 (0.92),0.47 (0.72),-0.36 (3.9e-02),-0.09 (0.27),-0.47 (9.9e-02)	0.02 (0.79),NA,-0.42 (1.6e-04),-1.34 (5.4e-90),-0.5 (2.5e-04);0.02 (0.79),NA,-0.42 (1.6e-04),-1.34 (5.4e-90),-0.5 (2.5e-04);0.02 (0.79),NA,-0.42 (1.6e-04),-1.34 (5.4e-90),-0.5 (2.5e-04)	0.26 (1.1e-06),NA,-0.7 (2.6e-10),-0.81 (3.6e-34),-0.35 (1.2e-02);0.26 (1.1e-06),NA,-0.7 (2.6e-10),-0.81 (3.6e-34),-0.35 (1.2e-02);0.26 (1.1e-06),NA,-0.7 (2.6e-10),-0.81 (3.6e-34),-0.35 (1.2e-02)
17	14678821	14681458	chr17:14679919;chr17:14681105	Intergenic;Intergenic	14681132	rs11078265	0.9601	0.9972	0.03895	0.787	0.25945	Yes	0	1	1	0	-1213;-27	0.58 (0.18);0.09 (0.88)	-1.52 (4.1e-05);-1.43 (5.4e-05)	NA;NA	NA;NA																											LOC107984996	RPS18P12	NA;NA	NA;NA	NA;NA	NA;NA	COX10-DT:NR_049718.1(-0.88,0.02,21%), (NA,NA,NA%), (-0.83,0.1,47%);PMP22:NM_153321.3(0.89,0.01,23%), (NA,NA,NA%), (0.89,0.02,60%);COX10-DT:NR_049718.1(-0.88,0.02,21%), (NA,NA,NA%), (-0.83,0.1,47%);PMP22:NM_153321.3(0.89,0.01,23%), (NA,NA,NA%), (0.89,0.02,60%);COX10-DT:NR_049718.1(-0.88,0.02,21%), (NA,NA,NA%), (-0.83,0.1,47%);PMP22:NM_153321.3(0.89,0.01,23%), (NA,NA,NA%), (0.89,0.02,60%)	NA(NA,NA,NA%), (NA,NA,NA%), (NA,NA,NA%);NA(NA,NA,NA%), (NA,NA,NA%), (NA,NA,NA%);NA(NA,NA,NA%), (NA,NA,NA%), (NA,NA,NA%);NA(NA,NA,NA%), (NA,NA,NA%), (NA,NA,NA%);NA(NA,NA,NA%), (NA,NA,NA%), (NA,NA,NA%);NA(NA,NA,NA%), (NA,NA,NA%), (NA,NA,NA%)	PMP22:NM_000304.4(-0.48,0.38,21%), (NA,NA,NA%), (0.94,0.03,47%);PMP22:NM_153321.3(0.89,0.01,23%), (NA,NA,NA%), (0.89,0.02,60%);PMP22:NM_000304.4(-0.48,0.38,21%), (NA,NA,NA%), (0.94,0.03,47%);PMP22:NM_153321.3(0.89,0.01,23%), (NA,NA,NA%), (0.89,0.02,60%);PMP22:NM_000304.4(-0.48,0.38,21%), (NA,NA,NA%), (0.94,0.03,47%);PMP22:NM_153321.3(0.89,0.01,23%), (NA,NA,NA%), (0.89,0.02,60%)	MGC12916:NR_026880.1(0.47,0.45,18%), (NA,NA,NA%), (0.47,0.51,47%);MGC12916:NR_026880.1(0.73,0.07,23%), (NA,NA,NA%), (0.73,0.12,60%);MGC12916:NR_026880.1(0.47,0.45,18%), (NA,NA,NA%), (0.47,0.51,47%);MGC12916:NR_026880.1(0.73,0.07,23%), (NA,NA,NA%), (0.73,0.12,60%);MGC12916:NR_026880.1(0.47,0.45,18%), (NA,NA,NA%), (0.47,0.51,47%);MGC12916:NR_026880.1(0.73,0.07,23%), (NA,NA,NA%), (0.73,0.12,60%)	HS3ST3B1:NM_006041.3(0.03,0.98,18%), (NA,NA,NA%), (0.03,0.98,47%);HS3ST3B1:NM_006041.3(0.25,0.67,23%), (NA,NA,NA%), (0.25,0.71,60%);HS3ST3B1:NM_006041.3(0.03,0.98,18%), (NA,NA,NA%), (0.03,0.98,47%);HS3ST3B1:NM_006041.3(0.25,0.67,23%), (NA,NA,NA%), (0.25,0.71,60%);HS3ST3B1:NM_006041.3(0.03,0.98,18%), (NA,NA,NA%), (0.03,0.98,47%);HS3ST3B1:NM_006041.3(0.25,0.67,23%), (NA,NA,NA%), (0.25,0.71,60%)	0.22 (0.39),NA,0.05 (0.95),0.78 (0.17),0.61 (2.3e-05);0.05 (0.95),NA,0.05 (0.95),0.78 (0.17),0.61 (2.3e-05);0.22 (0.39),NA,0.05 (0.95),0.78 (0.17),0.61 (2.3e-05);0.05 (0.95),NA,0.05 (0.95),0.78 (0.17),0.61 (2.3e-05);0.22 (0.39),NA,0.05 (0.95),0.78 (0.17),0.61 (2.3e-05);0.05 (0.95),NA,0.05 (0.95),0.78 (0.17),0.61 (2.3e-05)	-0.26 (0.37),NA,-1.31 (2.5e-02),0.09 (0.92),-0.3 (9.1e-02);-1.31 (2.5e-02),NA,-1.31 (2.5e-02),0.09 (0.92),-0.3 (9.1e-02);-0.26 (0.37),NA,-1.31 (2.5e-02),0.09 (0.92),-0.3 (9.1e-02);-1.31 (2.5e-02),NA,-1.31 (2.5e-02),0.09 (0.92),-0.3 (9.1e-02);-0.26 (0.37),NA,-1.31 (2.5e-02),0.09 (0.92),-0.3 (9.1e-02);-1.31 (2.5e-02),NA,-1.31 (2.5e-02),0.09 (0.92),-0.3 (9.1e-02)	-0.48 (1.3e-08),NA,-0.87 (4.1e-43),NA,NA;-0.87 (4.1e-43),NA,-0.87 (4.1e-43),NA,NA;-0.48 (1.3e-08),NA,-0.87 (4.1e-43),NA,NA;-0.87 (4.1e-43),NA,-0.87 (4.1e-43),NA,NA;-0.48 (1.3e-08),NA,-0.87 (4.1e-43),NA,NA;-0.87 (4.1e-43),NA,-0.87 (4.1e-43),NA,NA	0.32 (9.3e-05),NA,-0.33 (1.4e-07),NA,NA;-0.33 (1.4e-07),NA,-0.33 (1.4e-07),NA,NA;0.32 (9.3e-05),NA,-0.33 (1.4e-07),NA,NA;-0.33 (1.4e-07),NA,-0.33 (1.4e-07),NA,NA;0.32 (9.3e-05),NA,-0.33 (1.4e-07),NA,NA;-0.33 (1.4e-07),NA,-0.33 (1.4e-07),NA,NA
2	145495091	145497101	chr2:145496240	Intergenic	145495440	rs3842898	1.025	1.009	0.2402	0.4143	0.25961	Yes	0	0	0	0	800	0.63 (0.12)	-1.23 (7.3e-04)	NA	NA																																	ZEB2:NM_014795.4(0.72,0.24,15%), (NA,NA,NA%), (0.72,0.32,40%)	NA(NA,NA,NA%), (NA,NA,NA%), (NA,NA,NA%)	ZEB2:NM_014795.4(0.72,0.24,15%), (NA,NA,NA%), (0.72,0.32,40%)	TEX41:NR_033870.2(0.16,0.86,15%), (NA,NA,NA%), (0.16,0.89,40%)	TEX41:NR_033870.2(0.16,0.86,15%), (NA,NA,NA%), (0.16,0.89,40%)	-0.07 (0.86),NA,-0.07 (0.86),0.25 (0.65),0.25 (0.65)	-1.09 (1.2e-03),NA,-1.09 (1.2e-03),-0.35 (0.60),-0.35 (0.60)	-1.44 (4.6e-14),NA,-1.44 (4.6e-14),-1.69 (2.7e-02),-1.69 (2.7e-02)	-0.01 (0.95),NA,-0.01 (0.95),-0.08 (0.92),-0.08 (0.92)
2	38094541	38099135	chr2:38095300;chr2:38096284;chr2:38098935	Intergenic;Intergenic;Intergenic	38095219	rs162332	1.032	1.005	0.1091	0.6134	0.259832	Yes	0	0	0	0	81;1065;3716	1.29 (1.2e-02);2.26 (4.0e-52);2.46 (2.5e-09)	0.3 (0.62);0.9 (4.1e-08);0.86 (6.6e-02)	1.69 (3.9e-17);1.59 (3.0e-40);2.06 (2.0e-29)	-1.7 (8.0e-13);-1.32 (4.8e-24);-0.2 (0.44)																																	CYP1B1:NM_000104.4(0.65,0,87%), (0.59,0.04,83%), (0.68,0.16,67%);ATL2:NM_001308076.1(-0.53,0.01,87%), (-0.73,0,83%), (0.25,0.71,67%);CYP1B1:NM_000104.4(0.86,0,87%), (0.73,0,83%), (0.7,0.14,67%);CYP1B1:NM_000104.4(0.65,0,87%), (0.59,0.04,83%), (0.68,0.16,67%);ATL2:NM_001308076.1(-0.53,0.01,87%), (-0.73,0,83%), (0.25,0.71,67%);CYP1B1:NM_000104.4(0.86,0,87%), (0.73,0,83%), (0.7,0.14,67%);CYP1B1:NM_000104.4(0.65,0,87%), (0.59,0.04,83%), (0.68,0.16,67%);ATL2:NM_001308076.1(-0.53,0.01,87%), (-0.73,0,83%), (0.25,0.71,67%);CYP1B1:NM_000104.4(0.86,0,87%), (0.73,0,83%), (0.7,0.14,67%);CYP1B1:NM_000104.4(0.65,0,87%), (0.59,0.04,83%), (0.68,0.16,67%);ATL2:NM_001308076.1(-0.53,0.01,87%), (-0.73,0,83%), (0.25,0.71,67%);CYP1B1:NM_000104.4(0.86,0,87%), (0.73,0,83%), (0.7,0.14,67%);CYP1B1:NM_000104.4(0.65,0,87%), (0.59,0.04,83%), (0.68,0.16,67%);ATL2:NM_001308076.1(-0.53,0.01,87%), (-0.73,0,83%), (0.25,0.71,67%);CYP1B1:NM_000104.4(0.86,0,87%), (0.73,0,83%), (0.7,0.14,67%);CYP1B1:NM_000104.4(0.65,0,87%), (0.59,0.04,83%), (0.68,0.16,67%);ATL2:NM_001308076.1(-0.53,0.01,87%), (-0.73,0,83%), (0.25,0.71,67%);CYP1B1:NM_000104.4(0.86,0,87%), (0.73,0,83%), (0.7,0.14,67%);CYP1B1:NM_000104.4(0.65,0,87%), (0.59,0.04,83%), (0.68,0.16,67%);ATL2:NM_001308076.1(-0.53,0.01,87%), (-0.73,0,83%), (0.25,0.71,67%);CYP1B1:NM_000104.4(0.86,0,87%), (0.73,0,83%), (0.7,0.14,67%);CYP1B1:NM_000104.4(0.65,0,87%), (0.59,0.04,83%), (0.68,0.16,67%);ATL2:NM_001308076.1(-0.53,0.01,87%), (-0.73,0,83%), (0.25,0.71,67%);CYP1B1:NM_000104.4(0.86,0,87%), (0.73,0,83%), (0.7,0.14,67%);CYP1B1:NM_000104.4(0.65,0,87%), (0.59,0.04,83%), (0.68,0.16,67%);ATL2:NM_001308076.1(-0.53,0.01,87%), (-0.73,0,83%), (0.25,0.71,67%);CYP1B1:NM_000104.4(0.86,0,87%), (0.73,0,83%), (0.7,0.14,67%)	ARHGEF33:NM_001145451.5(-0.33,0.16,87%), (-0.6,0.03,83%), (0.53,0.33,67%);ATL2:NM_001308076.1(-0.53,0.01,87%), (-0.73,0,83%), (0.25,0.71,67%);CYP1B1:NM_000104.4(0.86,0,87%), (0.73,0,83%), (0.7,0.14,67%);ARHGEF33:NM_001145451.5(-0.33,0.16,87%), (-0.6,0.03,83%), (0.53,0.33,67%);ATL2:NM_001308076.1(-0.53,0.01,87%), (-0.73,0,83%), (0.25,0.71,67%);CYP1B1:NM_000104.4(0.86,0,87%), (0.73,0,83%), (0.7,0.14,67%);ARHGEF33:NM_001145451.5(-0.33,0.16,87%), (-0.6,0.03,83%), (0.53,0.33,67%);ATL2:NM_001308076.1(-0.53,0.01,87%), (-0.73,0,83%), (0.25,0.71,67%);CYP1B1:NM_000104.4(0.86,0,87%), (0.73,0,83%), (0.7,0.14,67%);ARHGEF33:NM_001145451.5(-0.33,0.16,87%), (-0.6,0.03,83%), (0.53,0.33,67%);ATL2:NM_001308076.1(-0.53,0.01,87%), (-0.73,0,83%), (0.25,0.71,67%);CYP1B1:NM_000104.4(0.86,0,87%), (0.73,0,83%), (0.7,0.14,67%);ARHGEF33:NM_001145451.5(-0.33,0.16,87%), (-0.6,0.03,83%), (0.53,0.33,67%);ATL2:NM_001308076.1(-0.53,0.01,87%), (-0.73,0,83%), (0.25,0.71,67%);CYP1B1:NM_000104.4(0.86,0,87%), (0.73,0,83%), (0.7,0.14,67%);ARHGEF33:NM_001145451.5(-0.33,0.16,87%), (-0.6,0.03,83%), (0.53,0.33,67%);ATL2:NM_001308076.1(-0.53,0.01,87%), (-0.73,0,83%), (0.25,0.71,67%);CYP1B1:NM_000104.4(0.86,0,87%), (0.73,0,83%), (0.7,0.14,67%);ARHGEF33:NM_001145451.5(-0.33,0.16,87%), (-0.6,0.03,83%), (0.53,0.33,67%);ATL2:NM_001308076.1(-0.53,0.01,87%), (-0.73,0,83%), (0.25,0.71,67%);CYP1B1:NM_000104.4(0.86,0,87%), (0.73,0,83%), (0.7,0.14,67%);ARHGEF33:NM_001145451.5(-0.33,0.16,87%), (-0.6,0.03,83%), (0.53,0.33,67%);ATL2:NM_001308076.1(-0.53,0.01,87%), (-0.73,0,83%), (0.25,0.71,67%);CYP1B1:NM_000104.4(0.86,0,87%), (0.73,0,83%), (0.7,0.14,67%);ARHGEF33:NM_001145451.5(-0.33,0.16,87%), (-0.6,0.03,83%), (0.53,0.33,67%);ATL2:NM_001308076.1(-0.53,0.01,87%), (-0.73,0,83%), (0.25,0.71,67%);CYP1B1:NM_000104.4(0.86,0,87%), (0.73,0,83%), (0.7,0.14,67%)	LINC02613:NR_110259.1(0.17,0.52,87%), (-0.37,0.27,83%), (0.91,0.01,67%);RMDN2-AS1:NR_102712.1(0.06,0.83,87%), (-0.18,0.66,83%), (0.9,0.02,67%);RMDN2-AS1:NR_102712.1(0.32,0.17,87%), (0.3,0.4,83%), (0.92,0.01,67%);LINC02613:NR_110259.1(0.17,0.52,87%), (-0.37,0.27,83%), (0.91,0.01,67%);RMDN2-AS1:NR_102712.1(0.06,0.83,87%), (-0.18,0.66,83%), (0.9,0.02,67%);RMDN2-AS1:NR_102712.1(0.32,0.17,87%), (0.3,0.4,83%), (0.92,0.01,67%);LINC02613:NR_110259.1(0.17,0.52,87%), (-0.37,0.27,83%), (0.91,0.01,67%);RMDN2-AS1:NR_102712.1(0.06,0.83,87%), (-0.18,0.66,83%), (0.9,0.02,67%);RMDN2-AS1:NR_102712.1(0.32,0.17,87%), (0.3,0.4,83%), (0.92,0.01,67%);LINC02613:NR_110259.1(0.17,0.52,87%), (-0.37,0.27,83%), (0.91,0.01,67%);RMDN2-AS1:NR_102712.1(0.06,0.83,87%), (-0.18,0.66,83%), (0.9,0.02,67%);RMDN2-AS1:NR_102712.1(0.32,0.17,87%), (0.3,0.4,83%), (0.92,0.01,67%);LINC02613:NR_110259.1(0.17,0.52,87%), (-0.37,0.27,83%), (0.91,0.01,67%);RMDN2-AS1:NR_102712.1(0.06,0.83,87%), (-0.18,0.66,83%), (0.9,0.02,67%);RMDN2-AS1:NR_102712.1(0.32,0.17,87%), (0.3,0.4,83%), (0.92,0.01,67%);LINC02613:NR_110259.1(0.17,0.52,87%), (-0.37,0.27,83%), (0.91,0.01,67%);RMDN2-AS1:NR_102712.1(0.06,0.83,87%), (-0.18,0.66,83%), (0.9,0.02,67%);RMDN2-AS1:NR_102712.1(0.32,0.17,87%), (0.3,0.4,83%), (0.92,0.01,67%);LINC02613:NR_110259.1(0.17,0.52,87%), (-0.37,0.27,83%), (0.91,0.01,67%);RMDN2-AS1:NR_102712.1(0.06,0.83,87%), (-0.18,0.66,83%), (0.9,0.02,67%);RMDN2-AS1:NR_102712.1(0.32,0.17,87%), (0.3,0.4,83%), (0.92,0.01,67%);LINC02613:NR_110259.1(0.17,0.52,87%), (-0.37,0.27,83%), (0.91,0.01,67%);RMDN2-AS1:NR_102712.1(0.06,0.83,87%), (-0.18,0.66,83%), (0.9,0.02,67%);RMDN2-AS1:NR_102712.1(0.32,0.17,87%), (0.3,0.4,83%), (0.92,0.01,67%);LINC02613:NR_110259.1(0.17,0.52,87%), (-0.37,0.27,83%), (0.91,0.01,67%);RMDN2-AS1:NR_102712.1(0.06,0.83,87%), (-0.18,0.66,83%), (0.9,0.02,67%);RMDN2-AS1:NR_102712.1(0.32,0.17,87%), (0.3,0.4,83%), (0.92,0.01,67%)	CYP1B1:NM_000104.4(0.65,0,87%), (0.59,0.04,83%), (0.68,0.16,67%);CYP1B1:NM_000104.4(0.41,0.06,87%), (0.67,0.01,83%), (0.8,0.06,67%);CYP1B1:NM_000104.4(0.86,0,87%), (0.73,0,83%), (0.7,0.14,67%);CYP1B1:NM_000104.4(0.65,0,87%), (0.59,0.04,83%), (0.68,0.16,67%);CYP1B1:NM_000104.4(0.41,0.06,87%), (0.67,0.01,83%), (0.8,0.06,67%);CYP1B1:NM_000104.4(0.86,0,87%), (0.73,0,83%), (0.7,0.14,67%);CYP1B1:NM_000104.4(0.65,0,87%), (0.59,0.04,83%), (0.68,0.16,67%);CYP1B1:NM_000104.4(0.41,0.06,87%), (0.67,0.01,83%), (0.8,0.06,67%);CYP1B1:NM_000104.4(0.86,0,87%), (0.73,0,83%), (0.7,0.14,67%);CYP1B1:NM_000104.4(0.65,0,87%), (0.59,0.04,83%), (0.68,0.16,67%);CYP1B1:NM_000104.4(0.41,0.06,87%), (0.67,0.01,83%), (0.8,0.06,67%);CYP1B1:NM_000104.4(0.86,0,87%), (0.73,0,83%), (0.7,0.14,67%);CYP1B1:NM_000104.4(0.65,0,87%), (0.59,0.04,83%), (0.68,0.16,67%);CYP1B1:NM_000104.4(0.41,0.06,87%), (0.67,0.01,83%), (0.8,0.06,67%);CYP1B1:NM_000104.4(0.86,0,87%), (0.73,0,83%), (0.7,0.14,67%);CYP1B1:NM_000104.4(0.65,0,87%), (0.59,0.04,83%), (0.68,0.16,67%);CYP1B1:NM_000104.4(0.41,0.06,87%), (0.67,0.01,83%), (0.8,0.06,67%);CYP1B1:NM_000104.4(0.86,0,87%), (0.73,0,83%), (0.7,0.14,67%);CYP1B1:NM_000104.4(0.65,0,87%), (0.59,0.04,83%), (0.68,0.16,67%);CYP1B1:NM_000104.4(0.41,0.06,87%), (0.67,0.01,83%), (0.8,0.06,67%);CYP1B1:NM_000104.4(0.86,0,87%), (0.73,0,83%), (0.7,0.14,67%);CYP1B1:NM_000104.4(0.65,0,87%), (0.59,0.04,83%), (0.68,0.16,67%);CYP1B1:NM_000104.4(0.41,0.06,87%), (0.67,0.01,83%), (0.8,0.06,67%);CYP1B1:NM_000104.4(0.86,0,87%), (0.73,0,83%), (0.7,0.14,67%);CYP1B1:NM_000104.4(0.65,0,87%), (0.59,0.04,83%), (0.68,0.16,67%);CYP1B1:NM_000104.4(0.41,0.06,87%), (0.67,0.01,83%), (0.8,0.06,67%);CYP1B1:NM_000104.4(0.86,0,87%), (0.73,0,83%), (0.7,0.14,67%)	CYP1B1:NM_000104.4(0.65,0,87%), (0.59,0.04,83%), (0.68,0.16,67%);CYP1B1:NM_000104.4(0.41,0.06,87%), (0.67,0.01,83%), (0.8,0.06,67%);CYP1B1:NM_000104.4(0.86,0,87%), (0.73,0,83%), (0.7,0.14,67%);CYP1B1:NM_000104.4(0.65,0,87%), (0.59,0.04,83%), (0.68,0.16,67%);CYP1B1:NM_000104.4(0.41,0.06,87%), (0.67,0.01,83%), (0.8,0.06,67%);CYP1B1:NM_000104.4(0.86,0,87%), (0.73,0,83%), (0.7,0.14,67%);CYP1B1:NM_000104.4(0.65,0,87%), (0.59,0.04,83%), (0.68,0.16,67%);CYP1B1:NM_000104.4(0.41,0.06,87%), (0.67,0.01,83%), (0.8,0.06,67%);CYP1B1:NM_000104.4(0.86,0,87%), (0.73,0,83%), (0.7,0.14,67%);CYP1B1:NM_000104.4(0.65,0,87%), (0.59,0.04,83%), (0.68,0.16,67%);CYP1B1:NM_000104.4(0.41,0.06,87%), (0.67,0.01,83%), (0.8,0.06,67%);CYP1B1:NM_000104.4(0.86,0,87%), (0.73,0,83%), (0.7,0.14,67%);CYP1B1:NM_000104.4(0.65,0,87%), (0.59,0.04,83%), (0.68,0.16,67%);CYP1B1:NM_000104.4(0.41,0.06,87%), (0.67,0.01,83%), (0.8,0.06,67%);CYP1B1:NM_000104.4(0.86,0,87%), (0.73,0,83%), (0.7,0.14,67%);CYP1B1:NM_000104.4(0.65,0,87%), (0.59,0.04,83%), (0.68,0.16,67%);CYP1B1:NM_000104.4(0.41,0.06,87%), (0.67,0.01,83%), (0.8,0.06,67%);CYP1B1:NM_000104.4(0.86,0,87%), (0.73,0,83%), (0.7,0.14,67%);CYP1B1:NM_000104.4(0.65,0,87%), (0.59,0.04,83%), (0.68,0.16,67%);CYP1B1:NM_000104.4(0.41,0.06,87%), (0.67,0.01,83%), (0.8,0.06,67%);CYP1B1:NM_000104.4(0.86,0,87%), (0.73,0,83%), (0.7,0.14,67%);CYP1B1:NM_000104.4(0.65,0,87%), (0.59,0.04,83%), (0.68,0.16,67%);CYP1B1:NM_000104.4(0.41,0.06,87%), (0.67,0.01,83%), (0.8,0.06,67%);CYP1B1:NM_000104.4(0.86,0,87%), (0.73,0,83%), (0.7,0.14,67%);CYP1B1:NM_000104.4(0.65,0,87%), (0.59,0.04,83%), (0.68,0.16,67%);CYP1B1:NM_000104.4(0.41,0.06,87%), (0.67,0.01,83%), (0.8,0.06,67%);CYP1B1:NM_000104.4(0.86,0,87%), (0.73,0,83%), (0.7,0.14,67%)	2.46 (3.8e-128),-0.39 (3.5e-02),0.47 (0.26),2.46 (3.8e-128),2.46 (3.8e-128);0.48 (5.8e-11),0.48 (5.8e-11),1.79 (1.9e-05),2.46 (3.8e-128),2.46 (3.8e-128);2.46 (3.8e-128),2.46 (3.8e-128),1.79 (1.9e-05),2.46 (3.8e-128),2.46 (3.8e-128);2.46 (3.8e-128),-0.39 (3.5e-02),0.47 (0.26),2.46 (3.8e-128),2.46 (3.8e-128);0.48 (5.8e-11),0.48 (5.8e-11),1.79 (1.9e-05),2.46 (3.8e-128),2.46 (3.8e-128);2.46 (3.8e-128),2.46 (3.8e-128),1.79 (1.9e-05),2.46 (3.8e-128),2.46 (3.8e-128);2.46 (3.8e-128),-0.39 (3.5e-02),0.47 (0.26),2.46 (3.8e-128),2.46 (3.8e-128);0.48 (5.8e-11),0.48 (5.8e-11),1.79 (1.9e-05),2.46 (3.8e-128),2.46 (3.8e-128);2.46 (3.8e-128),2.46 (3.8e-128),1.79 (1.9e-05),2.46 (3.8e-128),2.46 (3.8e-128);2.46 (3.8e-128),-0.39 (3.5e-02),0.47 (0.26),2.46 (3.8e-128),2.46 (3.8e-128);0.48 (5.8e-11),0.48 (5.8e-11),1.79 (1.9e-05),2.46 (3.8e-128),2.46 (3.8e-128);2.46 (3.8e-128),2.46 (3.8e-128),1.79 (1.9e-05),2.46 (3.8e-128),2.46 (3.8e-128);2.46 (3.8e-128),-0.39 (3.5e-02),0.47 (0.26),2.46 (3.8e-128),2.46 (3.8e-128);0.48 (5.8e-11),0.48 (5.8e-11),1.79 (1.9e-05),2.46 (3.8e-128),2.46 (3.8e-128);2.46 (3.8e-128),2.46 (3.8e-128),1.79 (1.9e-05),2.46 (3.8e-128),2.46 (3.8e-128);2.46 (3.8e-128),-0.39 (3.5e-02),0.47 (0.26),2.46 (3.8e-128),2.46 (3.8e-128);0.48 (5.8e-11),0.48 (5.8e-11),1.79 (1.9e-05),2.46 (3.8e-128),2.46 (3.8e-128);2.46 (3.8e-128),2.46 (3.8e-128),1.79 (1.9e-05),2.46 (3.8e-128),2.46 (3.8e-128);2.46 (3.8e-128),-0.39 (3.5e-02),0.47 (0.26),2.46 (3.8e-128),2.46 (3.8e-128);0.48 (5.8e-11),0.48 (5.8e-11),1.79 (1.9e-05),2.46 (3.8e-128),2.46 (3.8e-128);2.46 (3.8e-128),2.46 (3.8e-128),1.79 (1.9e-05),2.46 (3.8e-128),2.46 (3.8e-128);2.46 (3.8e-128),-0.39 (3.5e-02),0.47 (0.26),2.46 (3.8e-128),2.46 (3.8e-128);0.48 (5.8e-11),0.48 (5.8e-11),1.79 (1.9e-05),2.46 (3.8e-128),2.46 (3.8e-128);2.46 (3.8e-128),2.46 (3.8e-128),1.79 (1.9e-05),2.46 (3.8e-128),2.46 (3.8e-128);2.46 (3.8e-128),-0.39 (3.5e-02),0.47 (0.26),2.46 (3.8e-128),2.46 (3.8e-128);0.48 (5.8e-11),0.48 (5.8e-11),1.79 (1.9e-05),2.46 (3.8e-128),2.46 (3.8e-128);2.46 (3.8e-128),2.46 (3.8e-128),1.79 (1.9e-05),2.46 (3.8e-128),2.46 (3.8e-128)	3.25 (1.5e-225),-0.19 (0.42),-0.64 (0.17),3.25 (1.5e-225),3.25 (1.5e-225);-0.19 (2.6e-02),-0.19 (2.6e-02),0.5 (0.40),3.25 (1.5e-225),3.25 (1.5e-225);3.25 (1.5e-225),3.25 (1.5e-225),0.5 (0.40),3.25 (1.5e-225),3.25 (1.5e-225);3.25 (1.5e-225),-0.19 (0.42),-0.64 (0.17),3.25 (1.5e-225),3.25 (1.5e-225);-0.19 (2.6e-02),-0.19 (2.6e-02),0.5 (0.40),3.25 (1.5e-225),3.25 (1.5e-225);3.25 (1.5e-225),3.25 (1.5e-225),0.5 (0.40),3.25 (1.5e-225),3.25 (1.5e-225);3.25 (1.5e-225),-0.19 (0.42),-0.64 (0.17),3.25 (1.5e-225),3.25 (1.5e-225);-0.19 (2.6e-02),-0.19 (2.6e-02),0.5 (0.40),3.25 (1.5e-225),3.25 (1.5e-225);3.25 (1.5e-225),3.25 (1.5e-225),0.5 (0.40),3.25 (1.5e-225),3.25 (1.5e-225);3.25 (1.5e-225),-0.19 (0.42),-0.64 (0.17),3.25 (1.5e-225),3.25 (1.5e-225);-0.19 (2.6e-02),-0.19 (2.6e-02),0.5 (0.40),3.25 (1.5e-225),3.25 (1.5e-225);3.25 (1.5e-225),3.25 (1.5e-225),0.5 (0.40),3.25 (1.5e-225),3.25 (1.5e-225);3.25 (1.5e-225),-0.19 (0.42),-0.64 (0.17),3.25 (1.5e-225),3.25 (1.5e-225);-0.19 (2.6e-02),-0.19 (2.6e-02),0.5 (0.40),3.25 (1.5e-225),3.25 (1.5e-225);3.25 (1.5e-225),3.25 (1.5e-225),0.5 (0.40),3.25 (1.5e-225),3.25 (1.5e-225);3.25 (1.5e-225),-0.19 (0.42),-0.64 (0.17),3.25 (1.5e-225),3.25 (1.5e-225);-0.19 (2.6e-02),-0.19 (2.6e-02),0.5 (0.40),3.25 (1.5e-225),3.25 (1.5e-225);3.25 (1.5e-225),3.25 (1.5e-225),0.5 (0.40),3.25 (1.5e-225),3.25 (1.5e-225);3.25 (1.5e-225),-0.19 (0.42),-0.64 (0.17),3.25 (1.5e-225),3.25 (1.5e-225);-0.19 (2.6e-02),-0.19 (2.6e-02),0.5 (0.40),3.25 (1.5e-225),3.25 (1.5e-225);3.25 (1.5e-225),3.25 (1.5e-225),0.5 (0.40),3.25 (1.5e-225),3.25 (1.5e-225);3.25 (1.5e-225),-0.19 (0.42),-0.64 (0.17),3.25 (1.5e-225),3.25 (1.5e-225);-0.19 (2.6e-02),-0.19 (2.6e-02),0.5 (0.40),3.25 (1.5e-225),3.25 (1.5e-225);3.25 (1.5e-225),3.25 (1.5e-225),0.5 (0.40),3.25 (1.5e-225),3.25 (1.5e-225);3.25 (1.5e-225),-0.19 (0.42),-0.64 (0.17),3.25 (1.5e-225),3.25 (1.5e-225);-0.19 (2.6e-02),-0.19 (2.6e-02),0.5 (0.40),3.25 (1.5e-225),3.25 (1.5e-225);3.25 (1.5e-225),3.25 (1.5e-225),0.5 (0.40),3.25 (1.5e-225),3.25 (1.5e-225)	1.74 (2.8e-218),-0.92 (1.5e-04),0.07 (0.81),1.74 (2.8e-218),1.74 (2.8e-218);-0.1 (0.12),-0.1 (0.12),-1.39 (1.4e-03),1.74 (2.8e-218),1.74 (2.8e-218);1.74 (2.8e-218),1.74 (2.8e-218),-1.39 (1.4e-03),1.74 (2.8e-218),1.74 (2.8e-218);1.74 (2.8e-218),-0.92 (1.5e-04),0.07 (0.81),1.74 (2.8e-218),1.74 (2.8e-218);-0.1 (0.12),-0.1 (0.12),-1.39 (1.4e-03),1.74 (2.8e-218),1.74 (2.8e-218);1.74 (2.8e-218),1.74 (2.8e-218),-1.39 (1.4e-03),1.74 (2.8e-218),1.74 (2.8e-218);1.74 (2.8e-218),-0.92 (1.5e-04),0.07 (0.81),1.74 (2.8e-218),1.74 (2.8e-218);-0.1 (0.12),-0.1 (0.12),-1.39 (1.4e-03),1.74 (2.8e-218),1.74 (2.8e-218);1.74 (2.8e-218),1.74 (2.8e-218),-1.39 (1.4e-03),1.74 (2.8e-218),1.74 (2.8e-218);1.74 (2.8e-218),-0.92 (1.5e-04),0.07 (0.81),1.74 (2.8e-218),1.74 (2.8e-218);-0.1 (0.12),-0.1 (0.12),-1.39 (1.4e-03),1.74 (2.8e-218),1.74 (2.8e-218);1.74 (2.8e-218),1.74 (2.8e-218),-1.39 (1.4e-03),1.74 (2.8e-218),1.74 (2.8e-218);1.74 (2.8e-218),-0.92 (1.5e-04),0.07 (0.81),1.74 (2.8e-218),1.74 (2.8e-218);-0.1 (0.12),-0.1 (0.12),-1.39 (1.4e-03),1.74 (2.8e-218),1.74 (2.8e-218);1.74 (2.8e-218),1.74 (2.8e-218),-1.39 (1.4e-03),1.74 (2.8e-218),1.74 (2.8e-218);1.74 (2.8e-218),-0.92 (1.5e-04),0.07 (0.81),1.74 (2.8e-218),1.74 (2.8e-218);-0.1 (0.12),-0.1 (0.12),-1.39 (1.4e-03),1.74 (2.8e-218),1.74 (2.8e-218);1.74 (2.8e-218),1.74 (2.8e-218),-1.39 (1.4e-03),1.74 (2.8e-218),1.74 (2.8e-218);1.74 (2.8e-218),-0.92 (1.5e-04),0.07 (0.81),1.74 (2.8e-218),1.74 (2.8e-218);-0.1 (0.12),-0.1 (0.12),-1.39 (1.4e-03),1.74 (2.8e-218),1.74 (2.8e-218);1.74 (2.8e-218),1.74 (2.8e-218),-1.39 (1.4e-03),1.74 (2.8e-218),1.74 (2.8e-218);1.74 (2.8e-218),-0.92 (1.5e-04),0.07 (0.81),1.74 (2.8e-218),1.74 (2.8e-218);-0.1 (0.12),-0.1 (0.12),-1.39 (1.4e-03),1.74 (2.8e-218),1.74 (2.8e-218);1.74 (2.8e-218),1.74 (2.8e-218),-1.39 (1.4e-03),1.74 (2.8e-218),1.74 (2.8e-218);1.74 (2.8e-218),-0.92 (1.5e-04),0.07 (0.81),1.74 (2.8e-218),1.74 (2.8e-218);-0.1 (0.12),-0.1 (0.12),-1.39 (1.4e-03),1.74 (2.8e-218),1.74 (2.8e-218);1.74 (2.8e-218),1.74 (2.8e-218),-1.39 (1.4e-03),1.74 (2.8e-218),1.74 (2.8e-218)	-0.47 (9.1e-16),-0.0 (1.00),0.1 (0.72),-0.47 (9.1e-16),-0.47 (9.1e-16);0.12 (4.6e-02),0.12 (4.6e-02),-0.31 (0.50),-0.47 (9.1e-16),-0.47 (9.1e-16);-0.47 (9.1e-16),-0.47 (9.1e-16),-0.31 (0.50),-0.47 (9.1e-16),-0.47 (9.1e-16);-0.47 (9.1e-16),-0.0 (1.00),0.1 (0.72),-0.47 (9.1e-16),-0.47 (9.1e-16);0.12 (4.6e-02),0.12 (4.6e-02),-0.31 (0.50),-0.47 (9.1e-16),-0.47 (9.1e-16);-0.47 (9.1e-16),-0.47 (9.1e-16),-0.31 (0.50),-0.47 (9.1e-16),-0.47 (9.1e-16);-0.47 (9.1e-16),-0.0 (1.00),0.1 (0.72),-0.47 (9.1e-16),-0.47 (9.1e-16);0.12 (4.6e-02),0.12 (4.6e-02),-0.31 (0.50),-0.47 (9.1e-16),-0.47 (9.1e-16);-0.47 (9.1e-16),-0.47 (9.1e-16),-0.31 (0.50),-0.47 (9.1e-16),-0.47 (9.1e-16);-0.47 (9.1e-16),-0.0 (1.00),0.1 (0.72),-0.47 (9.1e-16),-0.47 (9.1e-16);0.12 (4.6e-02),0.12 (4.6e-02),-0.31 (0.50),-0.47 (9.1e-16),-0.47 (9.1e-16);-0.47 (9.1e-16),-0.47 (9.1e-16),-0.31 (0.50),-0.47 (9.1e-16),-0.47 (9.1e-16);-0.47 (9.1e-16),-0.0 (1.00),0.1 (0.72),-0.47 (9.1e-16),-0.47 (9.1e-16);0.12 (4.6e-02),0.12 (4.6e-02),-0.31 (0.50),-0.47 (9.1e-16),-0.47 (9.1e-16);-0.47 (9.1e-16),-0.47 (9.1e-16),-0.31 (0.50),-0.47 (9.1e-16),-0.47 (9.1e-16);-0.47 (9.1e-16),-0.0 (1.00),0.1 (0.72),-0.47 (9.1e-16),-0.47 (9.1e-16);0.12 (4.6e-02),0.12 (4.6e-02),-0.31 (0.50),-0.47 (9.1e-16),-0.47 (9.1e-16);-0.47 (9.1e-16),-0.47 (9.1e-16),-0.31 (0.50),-0.47 (9.1e-16),-0.47 (9.1e-16);-0.47 (9.1e-16),-0.0 (1.00),0.1 (0.72),-0.47 (9.1e-16),-0.47 (9.1e-16);0.12 (4.6e-02),0.12 (4.6e-02),-0.31 (0.50),-0.47 (9.1e-16),-0.47 (9.1e-16);-0.47 (9.1e-16),-0.47 (9.1e-16),-0.31 (0.50),-0.47 (9.1e-16),-0.47 (9.1e-16);-0.47 (9.1e-16),-0.0 (1.00),0.1 (0.72),-0.47 (9.1e-16),-0.47 (9.1e-16);0.12 (4.6e-02),0.12 (4.6e-02),-0.31 (0.50),-0.47 (9.1e-16),-0.47 (9.1e-16);-0.47 (9.1e-16),-0.47 (9.1e-16),-0.31 (0.50),-0.47 (9.1e-16),-0.47 (9.1e-16);-0.47 (9.1e-16),-0.0 (1.00),0.1 (0.72),-0.47 (9.1e-16),-0.47 (9.1e-16);0.12 (4.6e-02),0.12 (4.6e-02),-0.31 (0.50),-0.47 (9.1e-16),-0.47 (9.1e-16);-0.47 (9.1e-16),-0.47 (9.1e-16),-0.31 (0.50),-0.47 (9.1e-16),-0.47 (9.1e-16)
4	169069456	169071454	chr4:169070305;chr4:169070519	Intergenic;Intergenic	169070007	rs4692694	1.016	1.012	0.4083	0.2518	0.259993	Yes	0	0	0	0	298;512	1.09 (4.4e-04);0.93 (3.2e-03)	-0.7 (3.5e-02);-1.1 (3.6e-04)	0.23 (0.87);0.06 (0.88)	0.39 (None);-0.07 (0.86)																																	DDX60:NM_017631.6(0.85,0,72%), (0.36,0.39,62%), (0.97,0,67%);DDX60:NM_017631.6(0.46,0.03,85%), (0.06,0.9,79%), (0.88,0.02,67%);DDX60:NM_017631.6(0.85,0,72%), (0.36,0.39,62%), (0.97,0,67%);DDX60:NM_017631.6(0.46,0.03,85%), (0.06,0.9,79%), (0.88,0.02,67%);DDX60:NM_017631.6(0.85,0,72%), (0.36,0.39,62%), (0.97,0,67%);DDX60:NM_017631.6(0.46,0.03,85%), (0.06,0.9,79%), (0.88,0.02,67%);DDX60:NM_017631.6(0.85,0,72%), (0.36,0.39,62%), (0.97,0,67%);DDX60:NM_017631.6(0.46,0.03,85%), (0.06,0.9,79%), (0.88,0.02,67%);DDX60:NM_017631.6(0.85,0,72%), (0.36,0.39,62%), (0.97,0,67%);DDX60:NM_017631.6(0.46,0.03,85%), (0.06,0.9,79%), (0.88,0.02,67%)	MFAP3L:NM_001009554.4(0.22,0.44,72%), (0.52,0.15,62%), (-0.32,0.62,67%);LINC02275:NR_037878.1(-0.14,0.74,46%), (-0.96,0,31%), (0.6,0.29,60%);MFAP3L:NM_001009554.4(0.22,0.44,72%), (0.52,0.15,62%), (-0.32,0.62,67%);LINC02275:NR_037878.1(-0.14,0.74,46%), (-0.96,0,31%), (0.6,0.29,60%);MFAP3L:NM_001009554.4(0.22,0.44,72%), (0.52,0.15,62%), (-0.32,0.62,67%);LINC02275:NR_037878.1(-0.14,0.74,46%), (-0.96,0,31%), (0.6,0.29,60%);MFAP3L:NM_001009554.4(0.22,0.44,72%), (0.52,0.15,62%), (-0.32,0.62,67%);LINC02275:NR_037878.1(-0.14,0.74,46%), (-0.96,0,31%), (0.6,0.29,60%);MFAP3L:NM_001009554.4(0.22,0.44,72%), (0.52,0.15,62%), (-0.32,0.62,67%);LINC02275:NR_037878.1(-0.14,0.74,46%), (-0.96,0,31%), (0.6,0.29,60%)	DDX60:NM_017631.6(0.85,0,72%), (0.36,0.39,62%), (0.97,0,67%);DDX60:NM_017631.6(0.46,0.03,85%), (0.06,0.9,79%), (0.88,0.02,67%);DDX60:NM_017631.6(0.85,0,72%), (0.36,0.39,62%), (0.97,0,67%);DDX60:NM_017631.6(0.46,0.03,85%), (0.06,0.9,79%), (0.88,0.02,67%);DDX60:NM_017631.6(0.85,0,72%), (0.36,0.39,62%), (0.97,0,67%);DDX60:NM_017631.6(0.46,0.03,85%), (0.06,0.9,79%), (0.88,0.02,67%);DDX60:NM_017631.6(0.85,0,72%), (0.36,0.39,62%), (0.97,0,67%);DDX60:NM_017631.6(0.46,0.03,85%), (0.06,0.9,79%), (0.88,0.02,67%);DDX60:NM_017631.6(0.85,0,72%), (0.36,0.39,62%), (0.97,0,67%);DDX60:NM_017631.6(0.46,0.03,85%), (0.06,0.9,79%), (0.88,0.02,67%)	CBR4:NM_032783.5(-0.11,0.74,72%), (0.28,0.52,62%), (-0.59,0.26,67%);CBR4:NM_032783.5(-0.12,0.67,85%), (0.29,0.43,79%), (-0.76,0.09,67%);CBR4:NM_032783.5(-0.11,0.74,72%), (0.28,0.52,62%), (-0.59,0.26,67%);CBR4:NM_032783.5(-0.12,0.67,85%), (0.29,0.43,79%), (-0.76,0.09,67%);CBR4:NM_032783.5(-0.11,0.74,72%), (0.28,0.52,62%), (-0.59,0.26,67%);CBR4:NM_032783.5(-0.12,0.67,85%), (0.29,0.43,79%), (-0.76,0.09,67%);CBR4:NM_032783.5(-0.11,0.74,72%), (0.28,0.52,62%), (-0.59,0.26,67%);CBR4:NM_032783.5(-0.12,0.67,85%), (0.29,0.43,79%), (-0.76,0.09,67%);CBR4:NM_032783.5(-0.11,0.74,72%), (0.28,0.52,62%), (-0.59,0.26,67%);CBR4:NM_032783.5(-0.12,0.67,85%), (0.29,0.43,79%), (-0.76,0.09,67%)	SH3RF1:NM_020870.4(0.03,0.94,72%), (0.38,0.35,62%), (0.16,0.82,67%);SH3RF1:NM_020870.4(-0.06,0.84,85%), (-0.15,0.74,79%), (0.16,0.83,67%);SH3RF1:NM_020870.4(0.03,0.94,72%), (0.38,0.35,62%), (0.16,0.82,67%);SH3RF1:NM_020870.4(-0.06,0.84,85%), (-0.15,0.74,79%), (0.16,0.83,67%);SH3RF1:NM_020870.4(0.03,0.94,72%), (0.38,0.35,62%), (0.16,0.82,67%);SH3RF1:NM_020870.4(-0.06,0.84,85%), (-0.15,0.74,79%), (0.16,0.83,67%);SH3RF1:NM_020870.4(0.03,0.94,72%), (0.38,0.35,62%), (0.16,0.82,67%);SH3RF1:NM_020870.4(-0.06,0.84,85%), (-0.15,0.74,79%), (0.16,0.83,67%);SH3RF1:NM_020870.4(0.03,0.94,72%), (0.38,0.35,62%), (0.16,0.82,67%);SH3RF1:NM_020870.4(-0.06,0.84,85%), (-0.15,0.74,79%), (0.16,0.83,67%)	0.5 (4.0e-06),1.3 (5.3e-02),0.5 (4.0e-06),-0.58 (3.1e-03),0.64 (2.4e-23);0.5 (4.0e-06),0.39 (0.79),0.5 (4.0e-06),-0.58 (3.1e-03),0.64 (2.4e-23);0.5 (4.0e-06),1.3 (5.3e-02),0.5 (4.0e-06),-0.58 (3.1e-03),0.64 (2.4e-23);0.5 (4.0e-06),0.39 (0.79),0.5 (4.0e-06),-0.58 (3.1e-03),0.64 (2.4e-23);0.5 (4.0e-06),1.3 (5.3e-02),0.5 (4.0e-06),-0.58 (3.1e-03),0.64 (2.4e-23);0.5 (4.0e-06),0.39 (0.79),0.5 (4.0e-06),-0.58 (3.1e-03),0.64 (2.4e-23);0.5 (4.0e-06),1.3 (5.3e-02),0.5 (4.0e-06),-0.58 (3.1e-03),0.64 (2.4e-23);0.5 (4.0e-06),0.39 (0.79),0.5 (4.0e-06),-0.58 (3.1e-03),0.64 (2.4e-23);0.5 (4.0e-06),1.3 (5.3e-02),0.5 (4.0e-06),-0.58 (3.1e-03),0.64 (2.4e-23);0.5 (4.0e-06),0.39 (0.79),0.5 (4.0e-06),-0.58 (3.1e-03),0.64 (2.4e-23)	-0.49 (2.4e-05),-0.2 (0.86),-0.49 (2.4e-05),0.1 (0.75),-0.23 (1.6e-03);-0.49 (2.4e-05),-1.18 (None),-0.49 (2.4e-05),0.1 (0.75),-0.23 (1.6e-03);-0.49 (2.4e-05),-0.2 (0.86),-0.49 (2.4e-05),0.1 (0.75),-0.23 (1.6e-03);-0.49 (2.4e-05),-1.18 (None),-0.49 (2.4e-05),0.1 (0.75),-0.23 (1.6e-03);-0.49 (2.4e-05),-0.2 (0.86),-0.49 (2.4e-05),0.1 (0.75),-0.23 (1.6e-03);-0.49 (2.4e-05),-1.18 (None),-0.49 (2.4e-05),0.1 (0.75),-0.23 (1.6e-03);-0.49 (2.4e-05),-0.2 (0.86),-0.49 (2.4e-05),0.1 (0.75),-0.23 (1.6e-03);-0.49 (2.4e-05),-1.18 (None),-0.49 (2.4e-05),0.1 (0.75),-0.23 (1.6e-03);-0.49 (2.4e-05),-0.2 (0.86),-0.49 (2.4e-05),0.1 (0.75),-0.23 (1.6e-03);-0.49 (2.4e-05),-1.18 (None),-0.49 (2.4e-05),0.1 (0.75),-0.23 (1.6e-03)	-0.39 (1.3e-03),-0.98 (0.13),-0.39 (1.3e-03),-0.54 (4.3e-06),0.25 (9.0e-06);-0.39 (1.3e-03),NA,-0.39 (1.3e-03),-0.54 (4.3e-06),0.25 (9.0e-06);-0.39 (1.3e-03),-0.98 (0.13),-0.39 (1.3e-03),-0.54 (4.3e-06),0.25 (9.0e-06);-0.39 (1.3e-03),NA,-0.39 (1.3e-03),-0.54 (4.3e-06),0.25 (9.0e-06);-0.39 (1.3e-03),-0.98 (0.13),-0.39 (1.3e-03),-0.54 (4.3e-06),0.25 (9.0e-06);-0.39 (1.3e-03),NA,-0.39 (1.3e-03),-0.54 (4.3e-06),0.25 (9.0e-06);-0.39 (1.3e-03),-0.98 (0.13),-0.39 (1.3e-03),-0.54 (4.3e-06),0.25 (9.0e-06);-0.39 (1.3e-03),NA,-0.39 (1.3e-03),-0.54 (4.3e-06),0.25 (9.0e-06);-0.39 (1.3e-03),-0.98 (0.13),-0.39 (1.3e-03),-0.54 (4.3e-06),0.25 (9.0e-06);-0.39 (1.3e-03),NA,-0.39 (1.3e-03),-0.54 (4.3e-06),0.25 (9.0e-06)	0.48 (2.4e-05),0.04 (0.95),0.48 (2.4e-05),0.78 (1.0e-12),0.41 (2.0e-13);0.48 (2.4e-05),NA,0.48 (2.4e-05),0.78 (1.0e-12),0.41 (2.0e-13);0.48 (2.4e-05),0.04 (0.95),0.48 (2.4e-05),0.78 (1.0e-12),0.41 (2.0e-13);0.48 (2.4e-05),NA,0.48 (2.4e-05),0.78 (1.0e-12),0.41 (2.0e-13);0.48 (2.4e-05),0.04 (0.95),0.48 (2.4e-05),0.78 (1.0e-12),0.41 (2.0e-13);0.48 (2.4e-05),NA,0.48 (2.4e-05),0.78 (1.0e-12),0.41 (2.0e-13);0.48 (2.4e-05),0.04 (0.95),0.48 (2.4e-05),0.78 (1.0e-12),0.41 (2.0e-13);0.48 (2.4e-05),NA,0.48 (2.4e-05),0.78 (1.0e-12),0.41 (2.0e-13);0.48 (2.4e-05),0.04 (0.95),0.48 (2.4e-05),0.78 (1.0e-12),0.41 (2.0e-13);0.48 (2.4e-05),NA,0.48 (2.4e-05),0.78 (1.0e-12),0.41 (2.0e-13)
19	2722707	2723943	chr19:2723249	Intergenic	2723471	rs60515621	1.047	1.019	0.2674	0.3837	0.260111	Yes	0	0	0	0	-222	-0.75 (0.61)	-0.46 (0.72)	-1.85 (1.3e-21)	-1.93 (5.8e-23)																																	MIR4321:NR_036207.1(0.8,0,74%), (0.75,0.01,72%), (0.62,0.26,53%);MIR4321:NR_036207.1(0.8,0,74%), (0.75,0.01,72%), (0.62,0.26,53%)	PLEKHJ1:NM_001300836.3(0.67,0,74%), (0.8,0,72%), (-0.15,0.84,53%);PLEKHJ1:NM_001300836.3(0.67,0,74%), (0.8,0,72%), (-0.15,0.84,53%)	GADD45B:NM_015675.4(0.12,0.7,74%), (-0.66,0.02,72%), (-0.87,0.04,53%);GADD45B:NM_015675.4(0.12,0.7,74%), (-0.66,0.02,72%), (-0.87,0.04,53%)	DIRAS1:NM_145173.4(0.79,0,72%), (0.71,0.01,72%), (-0.74,0.17,47%);DIRAS1:NM_145173.4(0.79,0,72%), (0.71,0.01,72%), (-0.74,0.17,47%)	SLC39A3:NM_144564.5(0.62,0,74%), (0.62,0.04,72%), (-0.78,0.1,53%);SLC39A3:NM_144564.5(0.62,0,74%), (0.62,0.04,72%), (-0.78,0.1,53%)	-0.73 (7.7e-02),-1.95 (4.1e-38),0.39 (0.20),NA,0.76 (6.7e-02);-0.73 (7.7e-02),-1.95 (4.1e-38),0.39 (0.20),NA,0.76 (6.7e-02)	-0.26 (0.65),-0.13 (0.57),-0.8 (1.0e-02),NA,0.07 (0.93);-0.26 (0.65),-0.13 (0.57),-0.8 (1.0e-02),NA,0.07 (0.93)	-0.54 (3.5e-05),-1.05 (1.2e-67),0.57 (1.4e-09),-2.55 (3.6e-77),-0.7 (1.8e-11);-0.54 (3.5e-05),-1.05 (1.2e-67),0.57 (1.4e-09),-2.55 (3.6e-77),-0.7 (1.8e-11)	-0.82 (4.0e-10),-1.08 (2.1e-71),-1.14 (2.8e-30),-1.25 (4.9e-24),-0.88 (1.9e-17);-0.82 (4.0e-10),-1.08 (2.1e-71),-1.14 (2.8e-30),-1.25 (4.9e-24),-0.88 (1.9e-17)
12	96219234	96220574	chr12:96219914	Intron	96219986	rs4762285	1.025	0.9873	0.3241	0.3254	0.260274	No	0	0	0	0	-72	0.4 (1.7e-02)	-1.12 (8.6e-14)	-0.28 (0.10)	-0.09 (0.68)																																	AMDHD1:NM_152435.3(-0.42,0.05,87%), (-0.53,0.08,83%), (0.53,0.3,67%)	AMDHD1:NM_152435.3(-0.42,0.05,87%), (-0.53,0.08,83%), (0.53,0.3,67%)	CCDC38:NM_182496.3(-0.05,0.86,87%), (-0.38,0.27,83%), (0.7,0.13,67%)	ELK3:NM_005230.4(0.41,0.06,87%), (0.45,0.17,83%), (0.2,0.76,67%)	ELK3:NM_005230.4(0.41,0.06,87%), (0.45,0.17,83%), (0.2,0.76,67%)	-1.34 (0.32),-1.34 (0.32),0.95 (0.30),0.14 (0.45),0.14 (0.45)	-2.82 (None),-2.82 (None),0.5 (0.68),-0.34 (6.0e-02),-0.34 (6.0e-02)	-0.76 (4.0e-02),-0.76 (4.0e-02),-0.26 (0.47),-0.65 (3.7e-25),-0.65 (3.7e-25)	0.45 (0.22),0.45 (0.22),0.89 (4.5e-03),-0.39 (1.0e-09),-0.39 (1.0e-09)
1	207298023	207299692	chr1:207298486	Intergenic	207298844	rs2802236	0.9424	0.9987	0.00946	0.913	0.26031	Yes	0	1	1	0	-358	1.54 (1.5e-05)	-1.2 (2.3e-03)	NA	NA																											C4BPAP2	CD55	NA;3.38 (0.0e+00)	NA;-0.32 (3.4e-04)	NA;0.79 (1.6e-12)	NA;0.28 (1.8e-02)	LINC02767:NR_167982.1(0.85,0,49%), (0.4,0.55,31%), (0.72,0.1,67%)	DYRK3-AS1:NR_183644.1(-0.34,0.29,51%), (-0.93,0,34%), (-0.49,0.36,67%)	CD55:NM_001300902.2(0.69,0.01,51%), (0.74,0.1,34%), (0.95,0,67%)	CD55:NM_000574.5(0.73,0,51%), (0.74,0.1,34%), (0.95,0,67%)	CD55:NM_001300902.2(0.69,0.01,51%), (0.74,0.1,34%), (0.95,0,67%)	0.72 (1.2e-02),-0.82 (1.8e-02),3.38 (0.0e+00),3.38 (0.0e+00),3.38 (0.0e+00)	-0.19 (0.65),-0.26 (0.59),-0.32 (3.4e-04),-0.32 (3.4e-04),-0.32 (3.4e-04)	-1.17 (2.5e-02),-0.12 (0.51),0.79 (1.6e-12),0.79 (1.6e-12),0.79 (1.6e-12)	0.0 (1.00),0.63 (1.1e-04),0.28 (1.8e-02),0.28 (1.8e-02),0.28 (1.8e-02)
11	73194382	73196537	chr11:73195374	Intergenic	73195083	rs1783599	1.012	0.9825	0.5978	0.1299	0.260355	No	0	0	0	0	291	0.09 (0.79)	-0.8 (3.6e-05)	-1.29 (0.38)	-0.62 (None)																																	P2RY2:NM_002564.4(0.99,0,56%), (0.5,0.33,41%), (0.83,0.03,67%)	FOLR2:NM_000803.5(0.33,0.57,23%), (-0.96,0.19,14%), (-0.47,0.65,33%)	FAM168A:NM_015159.3(-0.4,0.17,56%), (-0.45,0.41,41%), (0.93,0.01,67%)	P2RY2:NM_002564.4(0.99,0,56%), (0.5,0.33,41%), (0.83,0.03,67%)	P2RY2:NM_002564.4(0.99,0,56%), (0.5,0.33,41%), (0.83,0.03,67%)	-0.28 (1.2e-03),NA,1.23 (1.7e-40),-0.28 (1.2e-03),-0.28 (1.2e-03)	0.2 (4.0e-02),NA,0.22 (5.2e-02),0.2 (4.0e-02),0.2 (4.0e-02)	-1.33 (3.8e-04),NA,-0.06 (0.35),-1.33 (3.8e-04),-1.33 (3.8e-04)	-0.83 (2.6e-02),NA,0.39 (1.3e-13),-0.83 (2.6e-02),-0.83 (2.6e-02)
3	64149974	64151821	chr3:64151120	Intron	64151367	rs27959	1.058	1.005	0.05695	0.7344	0.260532	Yes	0	0	0	0	-247	1.49 (2.7e-04)	-0.72 (0.11)	NA	NA																																	SYNPR-AS1:NR_046677.1(0.89,0,28%), (NA,NA,NA%), (0.9,0.01,67%);SYNPR-AS1:NR_046677.1(0.89,0,28%), (NA,NA,NA%), (0.9,0.01,67%);SYNPR-AS1:NR_046677.1(0.89,0,28%), (NA,NA,NA%), (0.9,0.01,67%)	NA(NA,NA,NA%), (NA,NA,NA%), (NA,NA,NA%);NA(NA,NA,NA%), (NA,NA,NA%), (NA,NA,NA%);NA(NA,NA,NA%), (NA,NA,NA%), (NA,NA,NA%)	SYNPR-AS1:NR_046677.1(0.89,0,28%), (NA,NA,NA%), (0.9,0.01,67%);SYNPR-AS1:NR_046677.1(0.89,0,28%), (NA,NA,NA%), (0.9,0.01,67%);SYNPR-AS1:NR_046677.1(0.89,0,28%), (NA,NA,NA%), (0.9,0.01,67%)	PRICKLE2-AS3:NR_046702.1(-0.22,0.68,28%), (NA,NA,NA%), (0.72,0.12,67%);PRICKLE2-AS3:NR_046702.1(-0.22,0.68,28%), (NA,NA,NA%), (0.72,0.12,67%);PRICKLE2-AS3:NR_046702.1(-0.22,0.68,28%), (NA,NA,NA%), (0.72,0.12,67%)	PRICKLE2-AS2:NR_046701.1(0.19,0.74,26%), (NA,NA,NA%), (0.37,0.58,60%);PRICKLE2-AS2:NR_046701.1(0.19,0.74,26%), (NA,NA,NA%), (0.37,0.58,60%);PRICKLE2-AS2:NR_046701.1(0.19,0.74,26%), (NA,NA,NA%), (0.37,0.58,60%)	0.84 (1.7e-08),NA,0.84 (1.7e-08),-0.41 (0.49),NA;0.84 (1.7e-08),NA,0.84 (1.7e-08),-0.41 (0.49),NA;0.84 (1.7e-08),NA,0.84 (1.7e-08),-0.41 (0.49),NA	-0.72 (9.9e-06),NA,-0.72 (9.9e-06),-1.3 (2.3e-02),NA;-0.72 (9.9e-06),NA,-0.72 (9.9e-06),-1.3 (2.3e-02),NA;-0.72 (9.9e-06),NA,-0.72 (9.9e-06),-1.3 (2.3e-02),NA	NA,NA,NA,1.46 (1.8e-16),NA;NA,NA,NA,1.46 (1.8e-16),NA;NA,NA,NA,1.46 (1.8e-16),NA	NA,NA,NA,-0.19 (0.37),NA;NA,NA,NA,-0.19 (0.37),NA;NA,NA,NA,-0.19 (0.37),NA
7	46172646	46175241	chr7:46173859	Intergenic	46173556	rs59059718	1.003	0.9748	0.8868	0.02033	0.260772	No	1	0	1	0	303	-2.02 (2.0e-05)	-1.43 (2.6e-03)	NA	NA															07_46173556_T_A;07_46173556_T_C;07_46173556_T_G		Within loop,Within loop,Within loop,Within loop,Within loop,Within loop,Within loop,Within loop,Within loop,Within loop,Within loop,Within loop,Within loop,Within loop,Within loop,Within loop,Within loop,Within loop,Within loop,Within loop,Within loop,Within loop,Within loop,Within loop,Within loop,Within loop,Within loop,Within loop	Epidermal_Keratinocyte_day3,Adrenal,RPMI7951,RPMI7951,Caki2,Epidermal_Keratinocyte_day3,Bladder,HMEC,Bowel_Small,H1-TRO,VentricleLeft,NCIH460,Epidermal_Keratinocyte_day0,Bowel_Small,H1-NPC,H1-TRO,Epidermal_Keratinocyte_day6,SKMEL5,NHEK,H1-MSC,Spleen,A549,Ovary,Lung,PANC1,Liver,Ventricle_Right,Psoas	True,True,True,True,True,True,True,True,True,True,True,True,True,True,True,True,True,True,True,True,True,True,True,True,True,True,True,True	nan,nan,nan,nan,nan,nan,nan,nan,nan,nan,nan,nan,nan,nan,nan,nan,nan,nan,nan,nan,nan,nan,nan,nan,nan,nan,nan,nan	nan,nan,nan,nan,nan,nan,nan,nan,nan,nan,nan,nan,nan,nan,nan,nan,nan,nan,nan,nan,nan,nan,nan,nan,nan,nan,nan,nan	None,None,None,None,None,None,None,None,None,None,None,None,None,None,None,None,None,None,None,None,None,None,None,None,None,None,None,None	None	None	None	None	ZNF619P1	LOC105375265	NA;NA	NA;NA	NA;NA	NA;NA	IGFBP3:NM_000598.5(0.88,0,46%), (-0.29,0.69,31%), (0.93,0.01,60%);IGFBP3:NM_000598.5(0.88,0,46%), (-0.29,0.69,31%), (0.93,0.01,60%)	LOC730338:NR_134575.1(0.94,0,31%), (1,0.18,10%), (0.92,0.01,60%);LOC730338:NR_134575.1(0.94,0,31%), (1,0.18,10%), (0.92,0.01,60%)	IGFBP3:NM_000598.5(0.88,0,46%), (-0.29,0.69,31%), (0.93,0.01,60%);IGFBP3:NM_000598.5(0.88,0,46%), (-0.29,0.69,31%), (0.93,0.01,60%)	IGFBP3:NM_000598.5(0.88,0,46%), (-0.29,0.69,31%), (0.93,0.01,60%);IGFBP3:NM_000598.5(0.88,0,46%), (-0.29,0.69,31%), (0.93,0.01,60%)	IGFBP3:NM_000598.5(0.88,0,46%), (-0.29,0.69,31%), (0.93,0.01,60%);IGFBP3:NM_000598.5(0.88,0,46%), (-0.29,0.69,31%), (0.93,0.01,60%)	-1.27 (3.5e-111),-1.09 (1.2e-02),-1.27 (3.5e-111),-1.27 (3.5e-111),-1.27 (3.5e-111);-1.27 (3.5e-111),-1.09 (1.2e-02),-1.27 (3.5e-111),-1.27 (3.5e-111),-1.27 (3.5e-111)	-0.57 (2.0e-22),-0.21 (0.75),-0.57 (2.0e-22),-0.57 (2.0e-22),-0.57 (2.0e-22);-0.57 (2.0e-22),-0.21 (0.75),-0.57 (2.0e-22),-0.57 (2.0e-22),-0.57 (2.0e-22)	-0.42 (2.4e-07),NA,-0.42 (2.4e-07),-0.42 (2.4e-07),-0.42 (2.4e-07);-0.42 (2.4e-07),NA,-0.42 (2.4e-07),-0.42 (2.4e-07),-0.42 (2.4e-07)	0.43 (6.5e-08),NA,0.43 (6.5e-08),0.43 (6.5e-08),0.43 (6.5e-08);0.43 (6.5e-08),NA,0.43 (6.5e-08),0.43 (6.5e-08),0.43 (6.5e-08)	07_46173556_T_A;07_46173556_T_C;07_46173556_T_G	Enh	BRN.NHA,ESDR.CD184.ENDO,ESDR.H1.BMP4.TROP,GI.STMC.FET,HRT.ATR.R,HRT.FET,HRT.VENT.L,HRT.VNT.R,KID.FET,LNG,LNG.FET,LNG.IMR90,MUS.HSMMT,MUS.SKLT.M,MUS.TRNK.FET,OVRY,PANC,SPLN,STRM.MRW.MSC	Brain,Digestive,ES-deriv,Heart,Lung,Mesench,Muscle,Other
12	116525440	116526231	chr12:116525851	Intergenic	116525881	rs11068058	0.9768	1.008	0.2366	0.4206	0.260781	No	0	0	0	0	-30	1.2 (0.38)	-1.39 (0.26)	-1.23 (2.5e-11)	-0.24 (0.28)																																	TESC:NM_017899.4(-0.71,0,77%), (0.31,0.47,69%), (-0.92,0.01,67%)	LINC00173:NR_027345.1(0.04,0.9,85%), (0.43,0.21,79%), (0.67,0.15,67%)	TESC:NM_017899.4(-0.71,0,77%), (0.31,0.47,69%), (-0.92,0.01,67%)	LINC00173:NR_027345.1(0.04,0.9,85%), (0.43,0.21,79%), (0.67,0.15,67%)	LINC00173:NR_027345.1(0.04,0.9,85%), (0.43,0.21,79%), (0.67,0.15,67%)	-0.01 (0.99),0.52 (0.68),-0.01 (0.99),0.52 (0.68),0.52 (0.68)	0.21 (0.76),0.3 (None),0.21 (0.76),0.3 (None),0.3 (None)	-1.2 (4.7e-02),NA,-1.2 (4.7e-02),NA,NA	-2.31 (2.8e-04),NA,-2.31 (2.8e-04),NA,NA
10	33236779	33239441	chr10:33238257;chr10:33238832	Intron;Intron	33239417	rs7903578	1.024	1.024	0.5009	0.1869	0.260899	Yes	0	0	0	0	-1160;-585	0.3 (0.77);1.15 (0.40)	-2.95 (1.1e-05);-1.07 (0.39)	1.56 (1.2e-14);2.04 (4.5e-11)	0.21 (0.45);-0.07 (0.89)																																	EPC1-AS1:NR_104163.1(0.83,0,85%), (0.69,0.01,79%), (0.47,0.41,67%);NRP1:NM_001024628.3(0.64,0,87%), (0.17,0.69,83%), (-0.78,0.07,67%);EPC1-AS1:NR_104163.1(0.83,0,85%), (0.69,0.01,79%), (0.47,0.41,67%);NRP1:NM_001024628.3(0.64,0,87%), (0.17,0.69,83%), (-0.78,0.07,67%);EPC1-AS1:NR_104163.1(0.83,0,85%), (0.69,0.01,79%), (0.47,0.41,67%);NRP1:NM_001024628.3(0.64,0,87%), (0.17,0.69,83%), (-0.78,0.07,67%)	EPC1-AS1:NR_104163.1(0.83,0,85%), (0.69,0.01,79%), (0.47,0.41,67%);IATPR:NR_160030.1(-0.23,0.41,74%), (-0.43,0.21,76%), (0.49,0.51,47%);EPC1-AS1:NR_104163.1(0.83,0,85%), (0.69,0.01,79%), (0.47,0.41,67%);IATPR:NR_160030.1(-0.23,0.41,74%), (-0.43,0.21,76%), (0.49,0.51,47%);EPC1-AS1:NR_104163.1(0.83,0,85%), (0.69,0.01,79%), (0.47,0.41,67%);IATPR:NR_160030.1(-0.23,0.41,74%), (-0.43,0.21,76%), (0.49,0.51,47%)	EPC1:NR_104159.2(0.05,0.86,85%), (-0.19,0.66,79%), (0.59,0.26,67%);NRP1:NM_003873.7(0.63,0,87%), (0.14,0.74,83%), (-0.79,0.07,67%);EPC1:NR_104159.2(0.05,0.86,85%), (-0.19,0.66,79%), (0.59,0.26,67%);NRP1:NM_003873.7(0.63,0,87%), (0.14,0.74,83%), (-0.79,0.07,67%);EPC1:NR_104159.2(0.05,0.86,85%), (-0.19,0.66,79%), (0.59,0.26,67%);NRP1:NM_003873.7(0.63,0,87%), (0.14,0.74,83%), (-0.79,0.07,67%)	NRP1:NM_001024628.3(0.75,0,85%), (0.04,0.94,79%), (-0.09,0.91,67%);NRP1:NM_001024628.3(0.64,0,87%), (0.17,0.69,83%), (-0.78,0.07,67%);NRP1:NM_001024628.3(0.75,0,85%), (0.04,0.94,79%), (-0.09,0.91,67%);NRP1:NM_001024628.3(0.64,0,87%), (0.17,0.69,83%), (-0.78,0.07,67%);NRP1:NM_001024628.3(0.75,0,85%), (0.04,0.94,79%), (-0.09,0.91,67%);NRP1:NM_001024628.3(0.64,0,87%), (0.17,0.69,83%), (-0.78,0.07,67%)	NRP1:NM_001024628.3(0.75,0,85%), (0.04,0.94,79%), (-0.09,0.91,67%);NRP1:NM_001024628.3(0.64,0,87%), (0.17,0.69,83%), (-0.78,0.07,67%);NRP1:NM_001024628.3(0.75,0,85%), (0.04,0.94,79%), (-0.09,0.91,67%);NRP1:NM_001024628.3(0.64,0,87%), (0.17,0.69,83%), (-0.78,0.07,67%);NRP1:NM_001024628.3(0.75,0,85%), (0.04,0.94,79%), (-0.09,0.91,67%);NRP1:NM_001024628.3(0.64,0,87%), (0.17,0.69,83%), (-0.78,0.07,67%)	0.6 (0.20),0.6 (0.20),0.06 (0.93),-0.21 (1.9e-03),-0.21 (1.9e-03);-0.21 (1.9e-03),NA,-0.21 (1.9e-03),-0.21 (1.9e-03),-0.21 (1.9e-03);0.6 (0.20),0.6 (0.20),0.06 (0.93),-0.21 (1.9e-03),-0.21 (1.9e-03);-0.21 (1.9e-03),NA,-0.21 (1.9e-03),-0.21 (1.9e-03),-0.21 (1.9e-03);0.6 (0.20),0.6 (0.20),0.06 (0.93),-0.21 (1.9e-03),-0.21 (1.9e-03);-0.21 (1.9e-03),NA,-0.21 (1.9e-03),-0.21 (1.9e-03),-0.21 (1.9e-03)	-0.26 (0.69),-0.26 (0.69),-0.5 (0.52),-0.23 (1.8e-03),-0.23 (1.8e-03);-0.23 (1.8e-03),NA,-0.23 (1.8e-03),-0.23 (1.8e-03),-0.23 (1.8e-03);-0.26 (0.69),-0.26 (0.69),-0.5 (0.52),-0.23 (1.8e-03),-0.23 (1.8e-03);-0.23 (1.8e-03),NA,-0.23 (1.8e-03),-0.23 (1.8e-03),-0.23 (1.8e-03);-0.26 (0.69),-0.26 (0.69),-0.5 (0.52),-0.23 (1.8e-03),-0.23 (1.8e-03);-0.23 (1.8e-03),NA,-0.23 (1.8e-03),-0.23 (1.8e-03),-0.23 (1.8e-03)	0.81 (8.7e-06),0.81 (8.7e-06),0.52 (4.3e-20),1.09 (3.8e-139),1.09 (3.8e-139);1.09 (3.8e-139),NA,1.09 (3.8e-139),1.09 (3.8e-139),1.09 (3.8e-139);0.81 (8.7e-06),0.81 (8.7e-06),0.52 (4.3e-20),1.09 (3.8e-139),1.09 (3.8e-139);1.09 (3.8e-139),NA,1.09 (3.8e-139),1.09 (3.8e-139),1.09 (3.8e-139);0.81 (8.7e-06),0.81 (8.7e-06),0.52 (4.3e-20),1.09 (3.8e-139),1.09 (3.8e-139);1.09 (3.8e-139),NA,1.09 (3.8e-139),1.09 (3.8e-139),1.09 (3.8e-139)	0.22 (0.27),0.22 (0.27),0.57 (6.4e-24),0.0 (0.93),0.0 (0.93);0.0 (0.93),NA,0.0 (0.93),0.0 (0.93),0.0 (0.93);0.22 (0.27),0.22 (0.27),0.57 (6.4e-24),0.0 (0.93),0.0 (0.93);0.0 (0.93),NA,0.0 (0.93),0.0 (0.93),0.0 (0.93);0.22 (0.27),0.22 (0.27),0.57 (6.4e-24),0.0 (0.93),0.0 (0.93);0.0 (0.93),NA,0.0 (0.93),0.0 (0.93),0.0 (0.93)
14	55124865	55126511	chr14:55125587	Intergenic	55126454	rs3825613	0.9888	1.017	0.5923	0.1334	0.261012	No	0	0	0	0	-867	0.01 (0.98)	-0.89 (4.9e-05)	0.55 (0.74)	0.59 (None)																																	LGALS3:NR_003225.2(0.88,0,85%), (0.15,0.74,79%), (0.84,0.04,67%)	GCH1:NM_000161.3(-0.23,0.37,85%), (0.48,0.14,79%), (0.61,0.23,67%)	WDHD1:NM_007086.4(-0.79,0,85%), (0.36,0.32,79%), (-0.9,0.01,67%)	LGALS3:NM_002306.4(0.87,0,85%), (0.03,0.96,79%), (0.85,0.03,67%)	LGALS3:NM_002306.4(0.87,0,85%), (0.03,0.96,79%), (0.85,0.03,67%)	-0.51 (1.3e-15),1.26 (3.8e-28),0.75 (2.8e-05),-0.51 (1.3e-15),-0.51 (1.3e-15)	-0.2 (7.7e-03),-0.16 (0.32),0.1 (0.72),-0.2 (7.7e-03),-0.2 (7.7e-03)	0.56 (1.1e-13),1.04 (4.0e-32),0.03 (0.65),0.56 (1.1e-13),0.56 (1.1e-13)	0.05 (0.61),-0.25 (1.2e-02),0.46 (3.9e-16),0.05 (0.61),0.05 (0.61)
9	118960830	118962573	chr9:118961996	Intergenic	118962481	rs2818326	1.028	0.9934	0.1632	0.5215	0.26106	No	0	0	0	0	-485	NA	NA	3.43 (9.8e-04)	-0.22 (0.90)																																	BRINP1:NM_014618.3(-0.36,0.24,54%), (-0.36,0.32,72%), (NA,NA,NA%)	BRINP1:NM_014618.3(-0.36,0.24,54%), (-0.36,0.32,72%), (NA,NA,NA%)	NA(NA,NA,NA%), (NA,NA,NA%), (NA,NA,NA%)	LINC02578:NR_151725.1(0.41,0.49,21%), (0.41,0.58,28%), (NA,NA,NA%)	BRINP1:NM_014618.3(-0.36,0.24,54%), (-0.36,0.32,72%), (NA,NA,NA%)	1.31 (2.7e-04),1.31 (2.7e-04),NA,NA,1.31 (2.7e-04)	-1.16 (4.9e-03),-1.16 (4.9e-03),NA,NA,-1.16 (4.9e-03)	-0.87 (0.26),-0.87 (0.26),NA,NA,-0.87 (0.26)	0.1 (0.90),0.1 (0.90),NA,NA,0.1 (0.90)
2	37779818	37782482	chr2:37781144	Intergenic	37782137	rs13404698	1.028	0.9832	0.3607	0.293	0.261101	No	0	0	0	0	-993	1.17 (0.11)	-0.01 (0.99)	1.03 (2.1e-05)	-0.01 (0.98)																																	CDC42EP3:NM_001270437.2(0.86,0,87%), (0.72,0,83%), (-0.15,0.84,67%);CDC42EP3:NM_001270437.2(0.86,0,87%), (0.72,0,83%), (-0.15,0.84,67%)	PIRAT1:NR_110011.1(0.82,0,67%), (0.75,0,79%), (0.74,0.7,20%);PIRAT1:NR_110011.1(0.82,0,67%), (0.75,0,79%), (0.74,0.7,20%)	EIF2AK2:NM_001135652.2(0.76,0,87%), (0.6,0.03,83%), (0.59,0.26,67%);EIF2AK2:NM_001135652.2(0.76,0,87%), (0.6,0.03,83%), (0.59,0.26,67%)	PIRAT1:NR_110011.1(0.82,0,67%), (0.75,0,79%), (0.74,0.7,20%);PIRAT1:NR_110011.1(0.82,0,67%), (0.75,0,79%), (0.74,0.7,20%)	PIRAT1:NR_110012.1(0.82,0,82%), (0.75,0,79%), (0.15,0.85,60%);PIRAT1:NR_110012.1(0.82,0,82%), (0.75,0,79%), (0.15,0.85,60%)	-0.1 (0.33),NA,0.66 (3.8e-14),NA,NA;-0.1 (0.33),NA,0.66 (3.8e-14),NA,NA	-0.28 (4.2e-03),NA,-0.22 (3.6e-02),NA,NA;-0.28 (4.2e-03),NA,-0.22 (3.6e-02),NA,NA	0.96 (2.2e-93),NA,-0.44 (4.8e-12),NA,NA;0.96 (2.2e-93),NA,-0.44 (4.8e-12),NA,NA	-0.3 (6.8e-10),NA,0.15 (2.7e-02),NA,NA;-0.3 (6.8e-10),NA,0.15 (2.7e-02),NA,NA
9	111957853	111960380	chr9:111958199;chr9:111959863	Intergenic;Intergenic	111959993	rs1105565	0.9725	1.009	0.2113	0.4532	0.261174	No	0	0	0	0	-1794;-130	0.84 (1.8e-03);1.03 (3.7e-05)	-1.06 (5.8e-05);-0.82 (1.6e-03)	0.49 (1.3e-03);0.39 (7.1e-02)	-0.49 (2.0e-03);-0.18 (0.48)																																	UGCG:NM_003358.3(0.85,0,87%), (0.89,0,83%), (0.17,0.8,67%);LPAR1:NM_001387514.1(0.77,0,87%), (0.66,0.01,83%), (0.4,0.48,67%);UGCG:NM_003358.3(0.85,0,87%), (0.89,0,83%), (0.17,0.8,67%);LPAR1:NM_001387514.1(0.77,0,87%), (0.66,0.01,83%), (0.4,0.48,67%);UGCG:NM_003358.3(0.85,0,87%), (0.89,0,83%), (0.17,0.8,67%);LPAR1:NM_001387514.1(0.77,0,87%), (0.66,0.01,83%), (0.4,0.48,67%);UGCG:NM_003358.3(0.85,0,87%), (0.89,0,83%), (0.17,0.8,67%);LPAR1:NM_001387514.1(0.77,0,87%), (0.66,0.01,83%), (0.4,0.48,67%);UGCG:NM_003358.3(0.85,0,87%), (0.89,0,83%), (0.17,0.8,67%);LPAR1:NM_001387514.1(0.77,0,87%), (0.66,0.01,83%), (0.4,0.48,67%)	SUSD1:NM_022486.5(0.71,0,87%), (0.9,0,83%), (0.64,0.17,67%);HSDL2-AS1:NR_171779.1(-0.41,0.06,87%), (-0.8,0,83%), (-0.66,0.15,67%);SUSD1:NM_022486.5(0.71,0,87%), (0.9,0,83%), (0.64,0.17,67%);HSDL2-AS1:NR_171779.1(-0.41,0.06,87%), (-0.8,0,83%), (-0.66,0.15,67%);SUSD1:NM_022486.5(0.71,0,87%), (0.9,0,83%), (0.64,0.17,67%);HSDL2-AS1:NR_171779.1(-0.41,0.06,87%), (-0.8,0,83%), (-0.66,0.15,67%);SUSD1:NM_022486.5(0.71,0,87%), (0.9,0,83%), (0.64,0.17,67%);HSDL2-AS1:NR_171779.1(-0.41,0.06,87%), (-0.8,0,83%), (-0.66,0.15,67%);SUSD1:NM_022486.5(0.71,0,87%), (0.9,0,83%), (0.64,0.17,67%);HSDL2-AS1:NR_171779.1(-0.41,0.06,87%), (-0.8,0,83%), (-0.66,0.15,67%)	HSDL2-AS1:NR_171777.1(0.7,0,87%), (0.39,0.22,83%), (-0.83,0.03,67%);SUSD1:NM_022486.5(0.74,0,87%), (0.68,0.01,83%), (0.85,0.02,67%);HSDL2-AS1:NR_171777.1(0.7,0,87%), (0.39,0.22,83%), (-0.83,0.03,67%);SUSD1:NM_022486.5(0.74,0,87%), (0.68,0.01,83%), (0.85,0.02,67%);HSDL2-AS1:NR_171777.1(0.7,0,87%), (0.39,0.22,83%), (-0.83,0.03,67%);SUSD1:NM_022486.5(0.74,0,87%), (0.68,0.01,83%), (0.85,0.02,67%);HSDL2-AS1:NR_171777.1(0.7,0,87%), (0.39,0.22,83%), (-0.83,0.03,67%);SUSD1:NM_022486.5(0.74,0,87%), (0.68,0.01,83%), (0.85,0.02,67%);HSDL2-AS1:NR_171777.1(0.7,0,87%), (0.39,0.22,83%), (-0.83,0.03,67%);SUSD1:NM_022486.5(0.74,0,87%), (0.68,0.01,83%), (0.85,0.02,67%)	MIR4668:NR_039814.1(0.76,0,87%), (0.72,0,83%), (-0.45,0.4,67%);MIR4668:NR_039814.1(0.75,0,87%), (0.71,0,83%), (-0.43,0.43,67%);MIR4668:NR_039814.1(0.76,0,87%), (0.72,0,83%), (-0.45,0.4,67%);MIR4668:NR_039814.1(0.75,0,87%), (0.71,0,83%), (-0.43,0.43,67%);MIR4668:NR_039814.1(0.76,0,87%), (0.72,0,83%), (-0.45,0.4,67%);MIR4668:NR_039814.1(0.75,0,87%), (0.71,0,83%), (-0.43,0.43,67%);MIR4668:NR_039814.1(0.76,0,87%), (0.72,0,83%), (-0.45,0.4,67%);MIR4668:NR_039814.1(0.75,0,87%), (0.71,0,83%), (-0.43,0.43,67%);MIR4668:NR_039814.1(0.76,0,87%), (0.72,0,83%), (-0.45,0.4,67%);MIR4668:NR_039814.1(0.75,0,87%), (0.71,0,83%), (-0.43,0.43,67%)	UGCG:NM_003358.3(0.85,0,87%), (0.89,0,83%), (0.17,0.8,67%);UGCG:NM_003358.3(0.72,0,87%), (0.59,0.03,83%), (0.26,0.67,67%);UGCG:NM_003358.3(0.85,0,87%), (0.89,0,83%), (0.17,0.8,67%);UGCG:NM_003358.3(0.72,0,87%), (0.59,0.03,83%), (0.26,0.67,67%);UGCG:NM_003358.3(0.85,0,87%), (0.89,0,83%), (0.17,0.8,67%);UGCG:NM_003358.3(0.72,0,87%), (0.59,0.03,83%), (0.26,0.67,67%);UGCG:NM_003358.3(0.85,0,87%), (0.89,0,83%), (0.17,0.8,67%);UGCG:NM_003358.3(0.72,0,87%), (0.59,0.03,83%), (0.26,0.67,67%);UGCG:NM_003358.3(0.85,0,87%), (0.89,0,83%), (0.17,0.8,67%);UGCG:NM_003358.3(0.72,0,87%), (0.59,0.03,83%), (0.26,0.67,67%)	0.26 (1.9e-04),0.5 (1.3e-09),-1.42 (8.6e-31),-0.5 (0.47),0.26 (1.9e-04);0.06 (0.55),-1.42 (8.6e-31),0.5 (1.3e-09),-0.5 (0.47),0.26 (1.9e-04);0.26 (1.9e-04),0.5 (1.3e-09),-1.42 (8.6e-31),-0.5 (0.47),0.26 (1.9e-04);0.06 (0.55),-1.42 (8.6e-31),0.5 (1.3e-09),-0.5 (0.47),0.26 (1.9e-04);0.26 (1.9e-04),0.5 (1.3e-09),-1.42 (8.6e-31),-0.5 (0.47),0.26 (1.9e-04);0.06 (0.55),-1.42 (8.6e-31),0.5 (1.3e-09),-0.5 (0.47),0.26 (1.9e-04);0.26 (1.9e-04),0.5 (1.3e-09),-1.42 (8.6e-31),-0.5 (0.47),0.26 (1.9e-04);0.06 (0.55),-1.42 (8.6e-31),0.5 (1.3e-09),-0.5 (0.47),0.26 (1.9e-04);0.26 (1.9e-04),0.5 (1.3e-09),-1.42 (8.6e-31),-0.5 (0.47),0.26 (1.9e-04);0.06 (0.55),-1.42 (8.6e-31),0.5 (1.3e-09),-0.5 (0.47),0.26 (1.9e-04)	0.11 (0.23),-0.19 (5.9e-02),-0.53 (7.1e-05),-0.24 (0.80),0.11 (0.23);-0.21 (3.6e-02),-0.53 (7.1e-05),-0.19 (5.9e-02),-0.24 (0.80),0.11 (0.23);0.11 (0.23),-0.19 (5.9e-02),-0.53 (7.1e-05),-0.24 (0.80),0.11 (0.23);-0.21 (3.6e-02),-0.53 (7.1e-05),-0.19 (5.9e-02),-0.24 (0.80),0.11 (0.23);0.11 (0.23),-0.19 (5.9e-02),-0.53 (7.1e-05),-0.24 (0.80),0.11 (0.23);-0.21 (3.6e-02),-0.53 (7.1e-05),-0.19 (5.9e-02),-0.24 (0.80),0.11 (0.23);0.11 (0.23),-0.19 (5.9e-02),-0.53 (7.1e-05),-0.24 (0.80),0.11 (0.23);-0.21 (3.6e-02),-0.53 (7.1e-05),-0.19 (5.9e-02),-0.24 (0.80),0.11 (0.23);0.11 (0.23),-0.19 (5.9e-02),-0.53 (7.1e-05),-0.24 (0.80),0.11 (0.23);-0.21 (3.6e-02),-0.53 (7.1e-05),-0.19 (5.9e-02),-0.24 (0.80),0.11 (0.23)	0.68 (1.1e-38),-0.01 (0.95),-0.1 (0.19),1.05 (1.6e-02),0.68 (1.1e-38);0.84 (2.9e-61),-0.1 (0.19),-0.01 (0.95),1.05 (1.6e-02),0.68 (1.1e-38);0.68 (1.1e-38),-0.01 (0.95),-0.1 (0.19),1.05 (1.6e-02),0.68 (1.1e-38);0.84 (2.9e-61),-0.1 (0.19),-0.01 (0.95),1.05 (1.6e-02),0.68 (1.1e-38);0.68 (1.1e-38),-0.01 (0.95),-0.1 (0.19),1.05 (1.6e-02),0.68 (1.1e-38);0.84 (2.9e-61),-0.1 (0.19),-0.01 (0.95),1.05 (1.6e-02),0.68 (1.1e-38);0.68 (1.1e-38),-0.01 (0.95),-0.1 (0.19),1.05 (1.6e-02),0.68 (1.1e-38);0.84 (2.9e-61),-0.1 (0.19),-0.01 (0.95),1.05 (1.6e-02),0.68 (1.1e-38);0.68 (1.1e-38),-0.01 (0.95),-0.1 (0.19),1.05 (1.6e-02),0.68 (1.1e-38);0.84 (2.9e-61),-0.1 (0.19),-0.01 (0.95),1.05 (1.6e-02),0.68 (1.1e-38)	0.26 (1.3e-06),-0.18 (9.4e-03),-0.46 (1.2e-10),0.67 (0.15),0.26 (1.3e-06);0.5 (2.6e-22),-0.46 (1.2e-10),-0.18 (9.4e-03),0.67 (0.15),0.26 (1.3e-06);0.26 (1.3e-06),-0.18 (9.4e-03),-0.46 (1.2e-10),0.67 (0.15),0.26 (1.3e-06);0.5 (2.6e-22),-0.46 (1.2e-10),-0.18 (9.4e-03),0.67 (0.15),0.26 (1.3e-06);0.26 (1.3e-06),-0.18 (9.4e-03),-0.46 (1.2e-10),0.67 (0.15),0.26 (1.3e-06);0.5 (2.6e-22),-0.46 (1.2e-10),-0.18 (9.4e-03),0.67 (0.15),0.26 (1.3e-06);0.26 (1.3e-06),-0.18 (9.4e-03),-0.46 (1.2e-10),0.67 (0.15),0.26 (1.3e-06);0.5 (2.6e-22),-0.46 (1.2e-10),-0.18 (9.4e-03),0.67 (0.15),0.26 (1.3e-06);0.26 (1.3e-06),-0.18 (9.4e-03),-0.46 (1.2e-10),0.67 (0.15),0.26 (1.3e-06);0.5 (2.6e-22),-0.46 (1.2e-10),-0.18 (9.4e-03),0.67 (0.15),0.26 (1.3e-06)
2	38091416	38093935	chr2:38092431	Intergenic	38092621	rs162550	1.028	1.007	0.1689	0.513	0.261198	Yes	0	0	0	0	-190	3.38 (1.4e-43)	1.73 (1.6e-10)	1.14 (6.4e-17)	-1.24 (1.8e-17)																																	CYP1B1:NM_000104.4(0.79,0,87%), (0.6,0.03,83%), (0.76,0.09,67%);CYP1B1:NM_000104.4(0.79,0,87%), (0.6,0.03,83%), (0.76,0.09,67%);CYP1B1:NM_000104.4(0.79,0,87%), (0.6,0.03,83%), (0.76,0.09,67%);CYP1B1:NM_000104.4(0.79,0,87%), (0.6,0.03,83%), (0.76,0.09,67%);CYP1B1:NM_000104.4(0.79,0,87%), (0.6,0.03,83%), (0.76,0.09,67%);CYP1B1:NM_000104.4(0.79,0,87%), (0.6,0.03,83%), (0.76,0.09,67%);CYP1B1:NM_000104.4(0.79,0,87%), (0.6,0.03,83%), (0.76,0.09,67%);CYP1B1:NM_000104.4(0.79,0,87%), (0.6,0.03,83%), (0.76,0.09,67%)	EIF2AK2:NM_002759.4(0.17,0.52,87%), (-0.63,0.02,83%), (0.74,0.11,67%);EIF2AK2:NM_002759.4(0.17,0.52,87%), (-0.63,0.02,83%), (0.74,0.11,67%);EIF2AK2:NM_002759.4(0.17,0.52,87%), (-0.63,0.02,83%), (0.74,0.11,67%);EIF2AK2:NM_002759.4(0.17,0.52,87%), (-0.63,0.02,83%), (0.74,0.11,67%);EIF2AK2:NM_002759.4(0.17,0.52,87%), (-0.63,0.02,83%), (0.74,0.11,67%);EIF2AK2:NM_002759.4(0.17,0.52,87%), (-0.63,0.02,83%), (0.74,0.11,67%);EIF2AK2:NM_002759.4(0.17,0.52,87%), (-0.63,0.02,83%), (0.74,0.11,67%);EIF2AK2:NM_002759.4(0.17,0.52,87%), (-0.63,0.02,83%), (0.74,0.11,67%)	RMDN2-AS1:NR_102712.1(0.16,0.55,87%), (-0.08,0.87,83%), (0.87,0.03,67%);RMDN2-AS1:NR_102712.1(0.16,0.55,87%), (-0.08,0.87,83%), (0.87,0.03,67%);RMDN2-AS1:NR_102712.1(0.16,0.55,87%), (-0.08,0.87,83%), (0.87,0.03,67%);RMDN2-AS1:NR_102712.1(0.16,0.55,87%), (-0.08,0.87,83%), (0.87,0.03,67%);RMDN2-AS1:NR_102712.1(0.16,0.55,87%), (-0.08,0.87,83%), (0.87,0.03,67%);RMDN2-AS1:NR_102712.1(0.16,0.55,87%), (-0.08,0.87,83%), (0.87,0.03,67%);RMDN2-AS1:NR_102712.1(0.16,0.55,87%), (-0.08,0.87,83%), (0.87,0.03,67%);RMDN2-AS1:NR_102712.1(0.16,0.55,87%), (-0.08,0.87,83%), (0.87,0.03,67%)	CYP1B1:NM_000104.4(0.79,0,87%), (0.6,0.03,83%), (0.76,0.09,67%);CYP1B1:NM_000104.4(0.79,0,87%), (0.6,0.03,83%), (0.76,0.09,67%);CYP1B1:NM_000104.4(0.79,0,87%), (0.6,0.03,83%), (0.76,0.09,67%);CYP1B1:NM_000104.4(0.79,0,87%), (0.6,0.03,83%), (0.76,0.09,67%);CYP1B1:NM_000104.4(0.79,0,87%), (0.6,0.03,83%), (0.76,0.09,67%);CYP1B1:NM_000104.4(0.79,0,87%), (0.6,0.03,83%), (0.76,0.09,67%);CYP1B1:NM_000104.4(0.79,0,87%), (0.6,0.03,83%), (0.76,0.09,67%);CYP1B1:NM_000104.4(0.79,0,87%), (0.6,0.03,83%), (0.76,0.09,67%)	CYP1B1:NM_000104.4(0.79,0,87%), (0.6,0.03,83%), (0.76,0.09,67%);CYP1B1:NM_000104.4(0.79,0,87%), (0.6,0.03,83%), (0.76,0.09,67%);CYP1B1:NM_000104.4(0.79,0,87%), (0.6,0.03,83%), (0.76,0.09,67%);CYP1B1:NM_000104.4(0.79,0,87%), (0.6,0.03,83%), (0.76,0.09,67%);CYP1B1:NM_000104.4(0.79,0,87%), (0.6,0.03,83%), (0.76,0.09,67%);CYP1B1:NM_000104.4(0.79,0,87%), (0.6,0.03,83%), (0.76,0.09,67%);CYP1B1:NM_000104.4(0.79,0,87%), (0.6,0.03,83%), (0.76,0.09,67%);CYP1B1:NM_000104.4(0.79,0,87%), (0.6,0.03,83%), (0.76,0.09,67%)	2.46 (3.8e-128),0.66 (3.8e-14),1.79 (1.9e-05),2.46 (3.8e-128),2.46 (3.8e-128);2.46 (3.8e-128),0.66 (3.8e-14),1.79 (1.9e-05),2.46 (3.8e-128),2.46 (3.8e-128);2.46 (3.8e-128),0.66 (3.8e-14),1.79 (1.9e-05),2.46 (3.8e-128),2.46 (3.8e-128);2.46 (3.8e-128),0.66 (3.8e-14),1.79 (1.9e-05),2.46 (3.8e-128),2.46 (3.8e-128);2.46 (3.8e-128),0.66 (3.8e-14),1.79 (1.9e-05),2.46 (3.8e-128),2.46 (3.8e-128);2.46 (3.8e-128),0.66 (3.8e-14),1.79 (1.9e-05),2.46 (3.8e-128),2.46 (3.8e-128);2.46 (3.8e-128),0.66 (3.8e-14),1.79 (1.9e-05),2.46 (3.8e-128),2.46 (3.8e-128);2.46 (3.8e-128),0.66 (3.8e-14),1.79 (1.9e-05),2.46 (3.8e-128),2.46 (3.8e-128)	3.25 (1.5e-225),-0.22 (3.6e-02),0.5 (0.40),3.25 (1.5e-225),3.25 (1.5e-225);3.25 (1.5e-225),-0.22 (3.6e-02),0.5 (0.40),3.25 (1.5e-225),3.25 (1.5e-225);3.25 (1.5e-225),-0.22 (3.6e-02),0.5 (0.40),3.25 (1.5e-225),3.25 (1.5e-225);3.25 (1.5e-225),-0.22 (3.6e-02),0.5 (0.40),3.25 (1.5e-225),3.25 (1.5e-225);3.25 (1.5e-225),-0.22 (3.6e-02),0.5 (0.40),3.25 (1.5e-225),3.25 (1.5e-225);3.25 (1.5e-225),-0.22 (3.6e-02),0.5 (0.40),3.25 (1.5e-225),3.25 (1.5e-225);3.25 (1.5e-225),-0.22 (3.6e-02),0.5 (0.40),3.25 (1.5e-225),3.25 (1.5e-225);3.25 (1.5e-225),-0.22 (3.6e-02),0.5 (0.40),3.25 (1.5e-225),3.25 (1.5e-225)	1.74 (2.8e-218),-0.44 (4.8e-12),-1.39 (1.4e-03),1.74 (2.8e-218),1.74 (2.8e-218);1.74 (2.8e-218),-0.44 (4.8e-12),-1.39 (1.4e-03),1.74 (2.8e-218),1.74 (2.8e-218);1.74 (2.8e-218),-0.44 (4.8e-12),-1.39 (1.4e-03),1.74 (2.8e-218),1.74 (2.8e-218);1.74 (2.8e-218),-0.44 (4.8e-12),-1.39 (1.4e-03),1.74 (2.8e-218),1.74 (2.8e-218);1.74 (2.8e-218),-0.44 (4.8e-12),-1.39 (1.4e-03),1.74 (2.8e-218),1.74 (2.8e-218);1.74 (2.8e-218),-0.44 (4.8e-12),-1.39 (1.4e-03),1.74 (2.8e-218),1.74 (2.8e-218);1.74 (2.8e-218),-0.44 (4.8e-12),-1.39 (1.4e-03),1.74 (2.8e-218),1.74 (2.8e-218);1.74 (2.8e-218),-0.44 (4.8e-12),-1.39 (1.4e-03),1.74 (2.8e-218),1.74 (2.8e-218)	-0.47 (9.1e-16),0.15 (2.7e-02),-0.31 (0.50),-0.47 (9.1e-16),-0.47 (9.1e-16);-0.47 (9.1e-16),0.15 (2.7e-02),-0.31 (0.50),-0.47 (9.1e-16),-0.47 (9.1e-16);-0.47 (9.1e-16),0.15 (2.7e-02),-0.31 (0.50),-0.47 (9.1e-16),-0.47 (9.1e-16);-0.47 (9.1e-16),0.15 (2.7e-02),-0.31 (0.50),-0.47 (9.1e-16),-0.47 (9.1e-16);-0.47 (9.1e-16),0.15 (2.7e-02),-0.31 (0.50),-0.47 (9.1e-16),-0.47 (9.1e-16);-0.47 (9.1e-16),0.15 (2.7e-02),-0.31 (0.50),-0.47 (9.1e-16),-0.47 (9.1e-16);-0.47 (9.1e-16),0.15 (2.7e-02),-0.31 (0.50),-0.47 (9.1e-16),-0.47 (9.1e-16);-0.47 (9.1e-16),0.15 (2.7e-02),-0.31 (0.50),-0.47 (9.1e-16),-0.47 (9.1e-16)
13	34862229	34864412	chr13:34863718	Intergenic	34863384	rs7335483	1.043	1.022	0.3159	0.3353	0.26153	Yes	0	0	0	0	334	0.45 (0.84)	-1.62 (None)	2.26 (3.4e-08)	-1.3 (1.5e-02)																																	LINC02343:NR_146542.1(-0.51,0.02,77%), (-0.25,0.57,72%), (0.66,0.2,60%);LINC02343:NR_146542.1(-0.51,0.02,77%), (-0.25,0.57,72%), (0.66,0.2,60%)	LINC00457:NR_047036.1(-0.5,0.02,77%), (-0.47,0.19,72%), (0.73,0.13,60%);LINC00457:NR_047036.1(-0.5,0.02,77%), (-0.47,0.19,72%), (0.73,0.13,60%)	LINC00457:NR_047036.1(-0.5,0.02,77%), (-0.47,0.19,72%), (0.73,0.13,60%);LINC00457:NR_047036.1(-0.5,0.02,77%), (-0.47,0.19,72%), (0.73,0.13,60%)	NBEA:NM_015678.5(-0.18,0.51,79%), (-0.29,0.5,76%), (0.25,0.72,60%);NBEA:NM_015678.5(-0.18,0.51,79%), (-0.29,0.5,76%), (0.25,0.72,60%)	LINC02343:NR_146542.1(-0.51,0.02,77%), (-0.25,0.57,72%), (0.66,0.2,60%);LINC02343:NR_146542.1(-0.51,0.02,77%), (-0.25,0.57,72%), (0.66,0.2,60%)	0.64 (6.3e-04),1.35 (1.4e-05),1.35 (1.4e-05),0.27 (2.2e-03),0.64 (6.3e-04);0.64 (6.3e-04),1.35 (1.4e-05),1.35 (1.4e-05),0.27 (2.2e-03),0.64 (6.3e-04)	-0.65 (1.6e-03),-0.12 (0.83),-0.12 (0.83),-0.25 (1.1e-02),-0.65 (1.6e-03);-0.65 (1.6e-03),-0.12 (0.83),-0.12 (0.83),-0.25 (1.1e-02),-0.65 (1.6e-03)	-0.06 (0.93),NA,NA,0.05 (0.52),-0.06 (0.93);-0.06 (0.93),NA,NA,0.05 (0.52),-0.06 (0.93)	-0.08 (0.91),NA,NA,0.06 (0.39),-0.08 (0.91);-0.08 (0.91),NA,NA,0.06 (0.39),-0.08 (0.91)
6	52337395	52339127	chr6:52338538	Intergenic	52337931	rs77986658	1.037	0.9909	0.1685	0.5143	0.261606	No	0	0	0	0	607	0.59 (0.23)	-1.66 (6.9e-05)	1.14 (0.32)	0.49 (None)																																	TMEM14A:NM_014051.4(-0.71,0,77%), (-0.5,0.15,69%), (-0.7,0.13,67%);TMEM14A:NM_014051.4(-0.71,0,77%), (-0.5,0.15,69%), (-0.7,0.13,67%);TMEM14A:NM_014051.4(-0.71,0,77%), (-0.5,0.15,69%), (-0.7,0.13,67%)	RPS16P5:NR_046241.1(-0.33,0.18,77%), (0.61,0.05,69%), (-0.69,0.14,67%);RPS16P5:NR_046241.1(-0.33,0.18,77%), (0.61,0.05,69%), (-0.69,0.14,67%);RPS16P5:NR_046241.1(-0.33,0.18,77%), (0.61,0.05,69%), (-0.69,0.14,67%)	RN7SK:NR_001445.2(-0.66,0,77%), (0.35,0.38,69%), (-0.94,0.01,67%);RN7SK:NR_001445.2(-0.66,0,77%), (0.35,0.38,69%), (-0.94,0.01,67%);RN7SK:NR_001445.2(-0.66,0,77%), (0.35,0.38,69%), (-0.94,0.01,67%)	PAQR8:NM_133367.5(0.37,0.13,77%), (-0.42,0.26,69%), (0.62,0.21,67%);PAQR8:NM_133367.5(0.37,0.13,77%), (-0.42,0.26,69%), (0.62,0.21,67%);PAQR8:NM_133367.5(0.37,0.13,77%), (-0.42,0.26,69%), (0.62,0.21,67%)	PAQR8:NM_133367.5(0.37,0.13,77%), (-0.42,0.26,69%), (0.62,0.21,67%);PAQR8:NM_133367.5(0.37,0.13,77%), (-0.42,0.26,69%), (0.62,0.21,67%);PAQR8:NM_133367.5(0.37,0.13,77%), (-0.42,0.26,69%), (0.62,0.21,67%)	-0.12 (0.80),0.09 (0.80),-0.09 (0.59),-0.31 (3.6e-03),-0.31 (3.6e-03);-0.12 (0.80),0.09 (0.80),-0.09 (0.59),-0.31 (3.6e-03),-0.31 (3.6e-03);-0.12 (0.80),0.09 (0.80),-0.09 (0.59),-0.31 (3.6e-03),-0.31 (3.6e-03)	-0.33 (0.53),0.39 (0.25),0.54 (2.0e-04),-0.35 (1.7e-03),-0.35 (1.7e-03);-0.33 (0.53),0.39 (0.25),0.54 (2.0e-04),-0.35 (1.7e-03),-0.35 (1.7e-03);-0.33 (0.53),0.39 (0.25),0.54 (2.0e-04),-0.35 (1.7e-03),-0.35 (1.7e-03)	-0.83 (3.5e-11),0.49 (1.0e-02),-0.35 (0.10),-0.43 (1.1e-06),-0.43 (1.1e-06);-0.83 (3.5e-11),0.49 (1.0e-02),-0.35 (0.10),-0.43 (1.1e-06),-0.43 (1.1e-06);-0.83 (3.5e-11),0.49 (1.0e-02),-0.35 (0.10),-0.43 (1.1e-06),-0.43 (1.1e-06)	0.09 (0.52),0.35 (6.8e-02),-0.59 (5.3e-03),0.36 (2.3e-05),0.36 (2.3e-05);0.09 (0.52),0.35 (6.8e-02),-0.59 (5.3e-03),0.36 (2.3e-05),0.36 (2.3e-05);0.09 (0.52),0.35 (6.8e-02),-0.59 (5.3e-03),0.36 (2.3e-05),0.36 (2.3e-05)
19	38869297	38870613	chr19:38870090	Exon	38869957	rs113728915	0.9364	1.008	0.0826	0.6725	0.261872	No	0	0	0	0	133	-0.35 (0.35)	-0.02 (0.96)	-1.72 (2.9e-09)	-0.63 (4.0e-02)																																	NFKBIB:NM_001243116.2(-0.77,0,77%), (-0.66,0.03,69%), (-0.49,0.33,67%)	MIR6719:NR_106777.1(0.35,0.21,64%), (0.88,0,55%), (0.1,0.89,60%)	PAF1:NM_019088.4(-0.71,0,77%), (-0.49,0.16,69%), (-0.81,0.04,67%)	RINL:NM_198445.4(0.08,0.79,77%), (0.05,0.93,69%), (-0.47,0.36,67%)	RINL:NM_198445.4(0.08,0.79,77%), (0.05,0.93,69%), (-0.47,0.36,67%)	0.59 (1.8e-02),0.15 (0.94),0.72 (5.0e-03),-0.02 (0.96),-0.02 (0.96)	0.02 (0.97),-0.05 (None),-0.1 (0.81),-0.15 (0.80),-0.15 (0.80)	-0.39 (1.1e-03),-1.2 (2.6e-03),-0.05 (0.69),-0.97 (3.7e-04),-0.97 (3.7e-04)	-0.62 (1.2e-07),-0.42 (0.31),-0.34 (3.0e-03),-0.64 (2.0e-02),-0.64 (2.0e-02)
1	8223903	8226976	chr1:8225194	Intergenic	8223959	rs2791318	0.9689	1.019	0.3587	0.2959	0.261874	No	0	0	0	0	1235	-0.02 (0.98)	-1.27 (7.5e-05)	0.0 (1.00)	-0.14 (None)																																	MIR34AHG:NR_132742.1(0.83,0,77%), (0.62,0.04,69%), (0.76,0.08,67%);MIR34AHG:NR_132742.1(0.83,0,77%), (0.62,0.04,69%), (0.76,0.08,67%);MIR34AHG:NR_132742.1(0.83,0,77%), (0.62,0.04,69%), (0.76,0.08,67%);MIR34AHG:NR_132742.1(0.83,0,77%), (0.62,0.04,69%), (0.76,0.08,67%)	LINC01714:NR_125998.1(0.08,0.81,77%), (0.63,0.04,69%), (0.75,0.08,67%);LINC01714:NR_125998.1(0.08,0.81,77%), (0.63,0.04,69%), (0.75,0.08,67%);LINC01714:NR_125998.1(0.08,0.81,77%), (0.63,0.04,69%), (0.75,0.08,67%);LINC01714:NR_125998.1(0.08,0.81,77%), (0.63,0.04,69%), (0.75,0.08,67%)	PER3:NM_001289862.2(-0.3,0.23,77%), (0.39,0.29,69%), (0.82,0.04,67%);PER3:NM_001289862.2(-0.3,0.23,77%), (0.39,0.29,69%), (0.82,0.04,67%);PER3:NM_001289862.2(-0.3,0.23,77%), (0.39,0.29,69%), (0.82,0.04,67%);PER3:NM_001289862.2(-0.3,0.23,77%), (0.39,0.29,69%), (0.82,0.04,67%)	LINC01714:NR_125998.1(0.08,0.81,77%), (0.63,0.04,69%), (0.75,0.08,67%);LINC01714:NR_125998.1(0.08,0.81,77%), (0.63,0.04,69%), (0.75,0.08,67%);LINC01714:NR_125998.1(0.08,0.81,77%), (0.63,0.04,69%), (0.75,0.08,67%);LINC01714:NR_125998.1(0.08,0.81,77%), (0.63,0.04,69%), (0.75,0.08,67%)	LINC01714:NR_125998.1(0.08,0.81,77%), (0.63,0.04,69%), (0.75,0.08,67%);LINC01714:NR_125998.1(0.08,0.81,77%), (0.63,0.04,69%), (0.75,0.08,67%);LINC01714:NR_125998.1(0.08,0.81,77%), (0.63,0.04,69%), (0.75,0.08,67%);LINC01714:NR_125998.1(0.08,0.81,77%), (0.63,0.04,69%), (0.75,0.08,67%)	0.07 (0.46),-0.41 (0.65),0.39 (7.4e-04),-0.41 (0.65),-0.41 (0.65);0.07 (0.46),-0.41 (0.65),0.39 (7.4e-04),-0.41 (0.65),-0.41 (0.65);0.07 (0.46),-0.41 (0.65),0.39 (7.4e-04),-0.41 (0.65),-0.41 (0.65);0.07 (0.46),-0.41 (0.65),0.39 (7.4e-04),-0.41 (0.65),-0.41 (0.65)	-0.3 (7.3e-04),-0.88 (0.39),-0.19 (0.20),-0.88 (0.39),-0.88 (0.39);-0.3 (7.3e-04),-0.88 (0.39),-0.19 (0.20),-0.88 (0.39),-0.88 (0.39);-0.3 (7.3e-04),-0.88 (0.39),-0.19 (0.20),-0.88 (0.39),-0.88 (0.39);-0.3 (7.3e-04),-0.88 (0.39),-0.19 (0.20),-0.88 (0.39),-0.88 (0.39)	-0.05 (0.84),2.58 (4.2e-07),0.44 (3.0e-15),2.58 (4.2e-07),2.58 (4.2e-07);-0.05 (0.84),2.58 (4.2e-07),0.44 (3.0e-15),2.58 (4.2e-07),2.58 (4.2e-07);-0.05 (0.84),2.58 (4.2e-07),0.44 (3.0e-15),2.58 (4.2e-07),2.58 (4.2e-07);-0.05 (0.84),2.58 (4.2e-07),0.44 (3.0e-15),2.58 (4.2e-07),2.58 (4.2e-07)	0.07 (0.75),0.14 (0.83),0.54 (1.1e-22),0.14 (0.83),0.14 (0.83);0.07 (0.75),0.14 (0.83),0.54 (1.1e-22),0.14 (0.83),0.14 (0.83);0.07 (0.75),0.14 (0.83),0.54 (1.1e-22),0.14 (0.83),0.14 (0.83);0.07 (0.75),0.14 (0.83),0.54 (1.1e-22),0.14 (0.83),0.14 (0.83)
1	109277076	109279188	chr1:109277638	Intergenic	109278685	rs583104	1.02	1.01	0.3042	0.3475	0.261874	Yes	0	0	0	0	-1047	-1.26 (1.4e-03)	-1.41 (2.0e-04)	NA	NA																																	LINC01397:NR_126382.1(0.96,0.01,15%), (NA,NA,NA%), (0.96,0.03,40%);LINC01397:NR_126382.1(0.96,0.01,15%), (NA,NA,NA%), (0.96,0.03,40%)	NA(NA,NA,NA%), (NA,NA,NA%), (NA,NA,NA%);NA(NA,NA,NA%), (NA,NA,NA%), (NA,NA,NA%)	LINC01397:NR_126382.1(0.96,0.01,15%), (NA,NA,NA%), (0.96,0.03,40%);LINC01397:NR_126382.1(0.96,0.01,15%), (NA,NA,NA%), (0.96,0.03,40%)	PSRC1:NM_032636.8(-0.11,0.91,15%), (NA,NA,NA%), (-0.11,0.92,40%);PSRC1:NM_032636.8(-0.11,0.91,15%), (NA,NA,NA%), (-0.11,0.92,40%)	CELSR2:NM_001408.3(0.51,0.48,15%), (NA,NA,NA%), (0.51,0.54,40%);CELSR2:NM_001408.3(0.51,0.48,15%), (NA,NA,NA%), (0.51,0.54,40%)	-1.27 (0.30),NA,-1.27 (0.30),-0.03 (0.99),-0.93 (1.2e-04);-1.27 (0.30),NA,-1.27 (0.30),-0.03 (0.99),-0.93 (1.2e-04)	-1.32 (None),NA,-1.32 (None),-0.79 (None),-0.33 (0.29);-1.32 (None),NA,-1.32 (None),-0.79 (None),-0.33 (0.29)	-0.1 (0.89),NA,-0.1 (0.89),-0.21 (6.3e-02),-1.21 (5.6e-36);-0.1 (0.89),NA,-0.1 (0.89),-0.21 (6.3e-02),-1.21 (5.6e-36)	-0.43 (0.52),NA,-0.43 (0.52),-0.61 (4.0e-08),-0.38 (7.7e-05);-0.43 (0.52),NA,-0.43 (0.52),-0.61 (4.0e-08),-0.38 (7.7e-05)
22	38927057	38927971	chr22:38927511	Intergenic	38927159	rs73159372	0.936	0.9905	0.09757	0.6401	0.261947	Yes	0	0	0	0	352	-0.33 (0.44)	-1.1 (6.7e-04)	-0.37 (0.80)	-0.1 (None)																																	RPL3:NM_000967.4(-0.92,0,69%), (-0.46,0.27,59%), (-0.95,0,67%)	LOC105373031:NR_134627.1(-0.6,0.01,69%), (0.78,0.01,59%), (0.52,0.3,67%)	SYNGR1:NM_004711.5(-0.76,0,69%), (0.55,0.15,59%), (-0.98,0,67%)	APOBEC3A:NM_145699.4(0.36,0.2,62%), (0.25,0.68,48%), (0.21,0.75,67%)	APOBEC3A:NM_145699.4(0.36,0.2,62%), (0.25,0.68,48%), (0.21,0.75,67%)	-0.04 (0.76),0.56 (0.57),-0.1 (0.79),2.21 (2.4e-03),2.21 (2.4e-03)	0.17 (0.25),-0.14 (0.92),0.39 (0.30),-0.61 (0.59),-0.61 (0.59)	0.31 (9.3e-08),-0.28 (0.18),-0.9 (3.1e-26),-0.5 (0.54),-0.5 (0.54)	-0.42 (6.2e-13),0.35 (7.5e-02),-0.47 (2.5e-08),-1.22 (0.13),-1.22 (0.13)
22	23898880	23898980	chr22:2223898930	Gene TSS Bid	23898914	rs1007888	0.996	0.9784	0.8392	0.03344	0.261971	Yes	1	0	1	0	2200000016	NA	NA	NA	NA	22_23898914_C_T	POLR2A	A549,GM12878,GM12892,H1-hESC,HCT-116,HEK293,HeLa-S3,HepG2,K562,MCF-7,MCF10A-Er-Src,Raji,U87	Blood,Brain,Breast,Cervix,Colon,ESC,Epithelium,Kidney,Liver											22_23898914_C_T	AP000350.5;AP000350.6;AP000351.13;AP000351.3;AP000351.4;C22orf15;CABIN1;CHCHD10;DDT;DDTL;DERL3;ENSG00000272787;GSTT2;GSTT2B;GSTTP1;KB-1125A3.10;KB-226F1.2;LOC284889;MIF;MIF-AS1;MMP11;SLC2A11;SMARCB1;SUSD2;ZNF70	eqtl,eqtl,eqtl,eqtl,eqtl,eqtl,eqtl,eqtl,eqtl,eqtl,eqtl,eqtl,eqtl,eqtl,eqtl,eqtl,eqtl,eqtl,eqtl,eqtl,eqtl,eqtl,eqtl,eqtl,eqtl,eqtl,eqtl,eqtl,eqtl,eqtl,eqtl,eqtl,eqtl,eqtl,eqtl,eqtl,eqtl,eqtl,eqtl,eqtl,eqtl,eqtl,eqtl,eqtl,eqtl,eqtl,eqtl,eqtl,eqtl;eqtl,eqtl,eqtl,eqtl,eqtl,eqtl,eqtl,eqtl,eqtl,eqtl,eqtl,eqtl,eqtl,eqtl,eqtl,eqtl,eqtl,eqtl,eqtl,eqtl,eqtl,eqtl,eqtl,eqtl,eqtl,eqtl,eqtl,eqtl,eqtl,eqtl,eqtl,eqtl,eqtl,eqtl,eqtl,eqtl,eqtl,eqtl,eqtl,eqtl,eqtl,eqtl,eqtl,eqtl,eqtl,eqtl,eqtl;eqtl,eqtl;eqtl,eqtl,eqtl,eqtl,eqtl,eqtl,eqtl,eqtl,eqtl,eqtl,eqtl,eqtl,eqtl,eqtl,eqtl,eqtl,eqtl,eqtl,eqtl,eqtl,eqtl,eqtl,eqtl,eqtl,eqtl,eqtl,eqtl,eqtl,eqtl,eqtl,eqtl,eqtl,eqtl,eqtl,eqtl,eqtl,eqtl,eqtl,eqtl,eqtl,eqtl,eqtl,eqtl,eqtl;Within loop,Within loop;eqtl,eqtl,eqtl;tuqtl,eqtl,tuqtl,tuqtl,eqtl,eqtl,eqtl,eqtl,eqtl,eqtl,eqtl,eqtl,eqtl,eqtl,eqtl,eqtl,eqtl,eqtl,eqtl,eqtl,eqtl,eqtl,eqtl,eqtl,eqtl,eqtl,eqtl,eqtl,eqtl,eqtl,eqtl,eqtl,eqtl,eqtl,eqtl,eqtl,eqtl,eqtl,eqtl,eqtl,eqtl,eqtl;eqtl,eqtl,eqtl,eqtl,eqtl,eqtl,eqtl,eqtl,eqtl,eqtl,eqtl,eqtl,eqtl,eqtl,eqtl,eqtl,eqtl,eqtl,eqtl,eqtl,eqtl,eqtl,eqtl,eqtl,eqtl,eqtl,eqtl,eqtl,eqtl,eqtl,eqtl,eqtl,eqtl;eqtl,eqtl,eqtl,eqtl,eqtl,eqtl,eqtl,eqtl,eqtl,eqtl,eqtl,eqtl,eqtl,eqtl,eqtl,eqtl,eqtl,eqtl,eqtl,eqtl,eqtl,eqtl,eqtl,eqtl,eqtl,eqtl,eqtl,eqtl,eqtl,eqtl,eqtl,eqtl,eqtl,eqtl,eqtl,eqtl,eqtl,eqtl,eqtl,eqtl,eqtl;pqtl,sqtl,eqtl,eqtl,eqtl,eqtl,eqtl,eqtl,eqtl,eqtl,eqtl,eqtl,eqtl,eqtl,eqtl,eqtl,eqtl,eqtl,eqtl,eqtl,eqtl,eqtl,eqtl,eqtl,eqtl,eqtl,eqtl,eqtl,eqtl,eqtl,eqtl,eqtl,eqtl,eqtl,eqtl,eqtl,eqtl,eqtl,eqtl,eqtl,eqtl,eqtl,eqtl,eqtl,eqtl,eqtl,eqtl;eqtl;eqtl,eqtl,eqtl,eqtl,eqtl,eqtl,eqtl,eqtl,eqtl,eqtl,eqtl,eqtl,eqtl,eqtl,eqtl,eqtl,eqtl,eqtl,eqtl,eqtl,eqtl,eqtl;tuqtl,eqtl,eqtl,eqtl,eqtl,eqtl,eqtl,eqtl,eqtl,eqtl,eqtl,eqtl,eqtl,eqtl,eqtl,eqtl,eqtl,eqtl,eqtl,eqtl,eqtl,eqtl,eqtl,eqtl,eqtl,eqtl,eqtl,eqtl,eqtl,eqtl,eqtl,eqtl,eqtl,eqtl,eqtl,eqtl,eqtl,eqtl,Within loop,Within loop;eqtl,eqtl,eqtl,eqtl,eqtl,eqtl,eqtl,eqtl,eqtl,eqtl,eqtl,eqtl,eqtl,eqtl,eqtl,eqtl,eqtl,eqtl,eqtl,eqtl,eqtl,eqtl,eqtl,eqtl,eqtl,eqtl,eqtl,eqtl,eqtl,eqtl,eqtl,eqtl,eqtl,eqtl,eqtl,eqtl,eqtl,eqtl,eqtl,eqtl,eqtl,eqtl,eqtl,eqtl,eqtl,eqtl,eqtl,eqtl;eqtl,eqtl,eqtl,eqtl,eqtl,Within loop,Within loop;eqtl,Within loop,Within loop	Adipose Subcutaneous,Adipose Visceral Omentum,Adrenal Gland,Artery Aorta,Artery Coronary,Artery Tibial,Brain Amygdala,Brain Anterior cingulate cortex BA24,Brain Caudate basal ganglia,Brain Cerebellar Hemisphere,Brain Cerebellum,Brain Cortex,Brain Frontal Cortex BA9,Brain Hippocampus,Brain Hypothalamus,Brain Nucleus accumbens basal ganglia,Brain Putamen basal ganglia,Brain Spinal cord cervical c-1,Brain Substantia nigra,Breast Mammary Tissue,Cells Cultured fibroblasts,Cells EBV-transformed lymphocytes,Colon Sigmoid,Colon Transverse,Esophagus Gastroesophageal Junction,Esophagus Mucosa,Esophagus Muscularis,Heart Atrial Appendage,Heart Left Ventricle,Kidney Cortex,Liver,Lung,Minor Salivary Gland,Muscle Skeletal,Nerve Tibial,Ovary,Pancreas,Pituitary,Prostate,Skin Not Sun Exposed Suprapubic,Skin Sun Exposed Lower leg,Small Intestine Terminal Ileum,Spleen,Stomach,Testis,Thyroid,Uterus,Vagina,Whole Blood;Adipose Subcutaneous,Adipose Visceral Omentum,Adrenal Gland,Artery Aorta,Artery Coronary,Artery Tibial,Brain Amygdala,Brain Anterior cingulate cortex BA24,Brain Caudate basal ganglia,Brain Cerebellar Hemisphere,Brain Cerebellum,Brain Cortex,Brain Frontal Cortex BA9,Brain Hippocampus,Brain Hypothalamus,Brain Nucleus accumbens basal ganglia,Brain Putamen basal ganglia,Brain Spinal cord cervical c-1,Brain Substantia nigra,Breast Mammary Tissue,Cells Cultured fibroblasts,Cells EBV-transformed lymphocytes,Colon Sigmoid,Colon Transverse,Esophagus Gastroesophageal Junction,Esophagus Mucosa,Esophagus Muscularis,Heart Atrial Appendage,Kidney Cortex,Liver,Lung,Minor Salivary Gland,Nerve Tibial,Ovary,Pancreas,Pituitary,Prostate,Skin Not Sun Exposed Suprapubic,Skin Sun Exposed Lower leg,Small Intestine Terminal Ileum,Spleen,Stomach,Testis,Thyroid,Uterus,Vagina,Whole Blood;Testis,Thyroid;Adipose Subcutaneous,Adipose Visceral Omentum,Adrenal Gland,Artery Aorta,Artery Coronary,Artery Tibial,Brain Amygdala,Brain Anterior cingulate cortex BA24,Brain Caudate basal ganglia,Brain Cerebellar Hemisphere,Brain Cerebellum,Brain Cortex,Brain Frontal Cortex BA9,Brain Hippocampus,Brain Hypothalamus,Brain Nucleus accumbens basal ganglia,Brain Putamen basal ganglia,Brain Spinal cord cervical c-1,Brain Substantia nigra,Breast Mammary Tissue,Cells Cultured fibroblasts,Colon Sigmoid,Colon Transverse,Esophagus Gastroesophageal Junction,Esophagus Mucosa,Esophagus Muscularis,Heart Atrial Appendage,Heart Left Ventricle,Lung,Muscle Skeletal,Nerve Tibial,Ovary,Pancreas,Pituitary,Prostate,Skin Not Sun Exposed Suprapubic,Skin Sun Exposed Lower leg,Small Intestine Terminal Ileum,Spleen,Stomach,Testis,Thyroid,Uterus,Vagina;Adipose Subcutaneous,Adipose Visceral Omentum,Adrenal Gland,Artery Aorta,Artery Coronary,Artery Tibial,Brain Amygdala,Brain Anterior cingulate cortex BA24,Brain Caudate basal ganglia,Brain Cerebellar Hemisphere,Brain Cerebellum,Brain Cortex,Brain Frontal Cortex BA9,Brain Hippocampus,Brain Hypothalamus,Brain Nucleus accumbens basal ganglia,Brain Putamen basal ganglia,Brain Spinal cord cervical c-1,Brain Substantia nigra,Breast Mammary Tissue,Cells Cultured fibroblasts,Cells EBV-transformed lymphocytes,Colon Sigmoid,Colon Transverse,Esophagus Gastroesophageal Junction,Esophagus Mucosa,Esophagus Muscularis,Heart Atrial Appendage,Heart Left Ventricle,Liver,Lung,Minor Salivary Gland,Muscle Skeletal,Nerve Tibial,Ovary,Pancreas,Pituitary,Prostate,Skin Not Sun Exposed Suprapubic,Skin Sun Exposed Lower leg,Small Intestine Terminal Ileum,Spleen,Stomach,Testis,Thyroid,Uterus,Vagina;HAP1_SCC4_KO,HAP1_DKO;Esophagus Mucosa,Muscle Skeletal,Nerve Tibial;induced pluripotent stem cell,sensory neuron,sensory neuron,T cell,Adipose Subcutaneous,Adipose Visceral Omentum,Artery Aorta,Artery Coronary,Artery Tibial,Brain Anterior cingulate cortex BA24,Brain Caudate basal ganglia,Brain Cerebellar Hemisphere,Brain Cerebellum,Brain Cortex,Brain Frontal Cortex BA9,Brain Hippocampus,Brain Hypothalamus,Brain Nucleus accumbens basal ganglia,Brain Putamen basal ganglia,Brain Spinal cord cervical c-1,Breast Mammary Tissue,Cells Cultured fibroblasts,Colon Sigmoid,Colon Transverse,Esophagus Gastroesophageal Junction,Esophagus Muscularis,Heart Atrial Appendage,Heart Left Ventricle,Liver,Lung,Muscle Skeletal,Nerve Tibial,Ovary,Pancreas,Skin Not Sun Exposed Suprapubic,Skin Sun Exposed Lower leg,Spleen,Stomach,Testis,Thyroid,Vagina,Whole Blood;anterior cingulate cortex,Adipose Subcutaneous,Adipose Visceral Omentum,Adrenal Gland,Artery Aorta,Artery Coronary,Artery Tibial,Brain Cerebellum,Brain Putamen basal ganglia,Breast Mammary Tissue,Cells Cultured fibroblasts,Colon Sigmoid,Colon Transverse,Esophagus Gastroesophageal Junction,Esophagus Mucosa,Esophagus Muscularis,Heart Atrial Appendage,Heart Left Ventricle,Kidney Cortex,Liver,Lung,Minor Salivary Gland,Muscle Skeletal,Nerve Tibial,Pancreas,Prostate,Skin Not Sun Exposed Suprapubic,Skin Sun Exposed Lower leg,Small Intestine Terminal Ileum,Stomach,Thyroid,Uterus,Whole Blood;cerebellum,cerebellum;Adipose Subcutaneous,Adipose Visceral Omentum,Adrenal Gland,Artery Aorta,Artery Coronary,Artery Tibial,Brain Amygdala,Brain Anterior cingulate cortex BA24,Brain Caudate basal ganglia,Brain Cortex,Brain Frontal Cortex BA9,Brain Hippocampus,Brain Hypothalamus,Brain Nucleus accumbens basal ganglia,Brain Putamen basal ganglia,Brain Spinal cord cervical c-1,Breast Mammary Tissue,Cells Cultured fibroblasts,Colon Sigmoid,Colon Transverse,Esophagus Gastroesophageal Junction,Esophagus Mucosa,Esophagus Muscularis,Heart Atrial Appendage,Heart Left Ventricle,Liver,Lung,Muscle Skeletal,Nerve Tibial,Pancreas,Pituitary,Prostate,Skin Not Sun Exposed Suprapubic,Skin Sun Exposed Lower leg,Small Intestine Terminal Ileum,Spleen,Stomach,Testis,Thyroid,Uterus,Vagina;blood plasma,frontal cortex,Adipose Subcutaneous,Adipose Visceral Omentum,Adrenal Gland,Artery Aorta,Artery Coronary,Artery Tibial,Brain Amygdala,Brain Anterior cingulate cortex BA24,Brain Caudate basal ganglia,Brain Cerebellar Hemisphere,Brain Cerebellum,Brain Cortex,Brain Frontal Cortex BA9,Brain Hippocampus,Brain Hypothalamus,Brain Nucleus accumbens basal ganglia,Brain Putamen basal ganglia,Brain Spinal cord cervical c-1,Brain Substantia nigra,Breast Mammary Tissue,Cells Cultured fibroblasts,Colon Sigmoid,Colon Transverse,Esophagus Gastroesophageal Junction,Esophagus Mucosa,Esophagus Muscularis,Heart Atrial Appendage,Heart Left Ventricle,Kidney Cortex,Liver,Lung,Minor Salivary Gland,Muscle Skeletal,Nerve Tibial,Pancreas,Pituitary,Prostate,Skin Not Sun Exposed Suprapubic,Skin Sun Exposed Lower leg,Small Intestine Terminal Ileum,Spleen,Stomach,Testis,Thyroid,Vagina;Testis;Adipose Visceral Omentum,Adrenal Gland,Brain Amygdala,Brain Cerebellar Hemisphere,Brain Cerebellum,Breast Mammary Tissue,Colon Transverse,Esophagus Mucosa,Heart Left Ventricle,Kidney Cortex,Liver,Nerve Tibial,Pancreas,Pituitary,Prostate,Skin Sun Exposed Lower leg,Small Intestine Terminal Ileum,Spleen,Stomach,Testis,Thyroid,Whole Blood;body of pancreas,Adipose Subcutaneous,Adipose Visceral Omentum,Adrenal Gland,Artery Aorta,Artery Coronary,Artery Tibial,Brain Caudate basal ganglia,Brain Spinal cord cervical c-1,Breast Mammary Tissue,Cells Cultured fibroblasts,Cells EBV-transformed lymphocytes,Colon Sigmoid,Colon Transverse,Esophagus Gastroesophageal Junction,Esophagus Mucosa,Esophagus Muscularis,Heart Atrial Appendage,Heart Left Ventricle,Kidney Cortex,Liver,Lung,Minor Salivary Gland,Muscle Skeletal,Nerve Tibial,Ovary,Pancreas,Pituitary,Prostate,Skin Not Sun Exposed Suprapubic,Skin Sun Exposed Lower leg,Small Intestine Terminal Ileum,Spleen,Stomach,Thyroid,Uterus,Vagina,Whole Blood,HAP1_SCC4_KO,HAP1_DKO;Adipose Subcutaneous,Adipose Visceral Omentum,Adrenal Gland,Artery Aorta,Artery Coronary,Artery Tibial,Brain Amygdala,Brain Anterior cingulate cortex BA24,Brain Caudate basal ganglia,Brain Cerebellar Hemisphere,Brain Cerebellum,Brain Cortex,Brain Frontal Cortex BA9,Brain Hippocampus,Brain Hypothalamus,Brain Nucleus accumbens basal ganglia,Brain Putamen basal ganglia,Brain Spinal cord cervical c-1,Brain Substantia nigra,Breast Mammary Tissue,Cells Cultured fibroblasts,Cells EBV-transformed lymphocytes,Colon Sigmoid,Colon Transverse,Esophagus Gastroesophageal Junction,Esophagus Mucosa,Esophagus Muscularis,Heart Atrial Appendage,Heart Left Ventricle,Kidney Cortex,Liver,Lung,Minor Salivary Gland,Muscle Skeletal,Nerve Tibial,Ovary,Pancreas,Pituitary,Prostate,Skin Not Sun Exposed Suprapubic,Skin Sun Exposed Lower leg,Small Intestine Terminal Ileum,Spleen,Stomach,Thyroid,Uterus,Vagina,Whole Blood;Heart Left Ventricle,Liver,Nerve Tibial,Pituitary,Thyroid,HAP1_SCC4_KO,HAP1_DKO;Skin Sun Exposed Lower leg,HAP1_SCC4_KO,HAP1_DKO;Artery Aorta;Skin Sun Exposed Lower leg	True,True,True,True,True,True,True,True,True,True,True,True,True,True,True,True,True,True,True,True,True,True,True,True,True,True,True,True,True,True,True,True,True,True,True,True,True,True,True,True,True,True,True,True,True,True,True,True,True;True,True,True,True,True,True,True,True,True,True,True,True,True,True,True,True,True,True,True,True,True,True,True,True,True,True,True,True,True,True,True,True,True,True,True,True,True,True,True,True,True,True,True,True,True,True,True;True,True;True,True,True,True,True,True,True,True,True,True,True,True,True,True,True,True,True,True,True,True,True,True,True,True,True,True,True,True,True,True,True,True,True,True,True,True,True,True,True,True,True,True,True,True;True,True,True;False,False,False,False,True,True,True,True,True,True,True,True,True,True,True,True,True,True,True,True,True,True,True,True,True,True,True,True,True,True,True,True,True,True,True,True,True,True,True,True,True,True;False,True,True,True,True,True,True,True,True,True,True,True,True,True,True,True,True,True,True,True,True,True,True,True,True,True,True,True,True,True,True,True,True;True,True,True,True,True,True,True,True,True,True,True,True,True,True,True,True,True,True,True,True,True,True,True,True,True,True,True,True,True,True,True,True,True,True,True,True,True,True,True,True,True;True,False,True,True,True,True,True,True,True,True,True,True,True,True,True,True,True,True,True,True,True,True,True,True,True,True,True,True,True,True,True,True,True,True,True,True,True,True,True,True,True,True,True,True,True,True,True;True;True,True,True,True,True,True,True,True,True,True,True,True,True,True,True,True,True,True,True,True,True,True;False,True,True,True,True,True,True,True,True,True,True,True,True,True,True,True,True,True,True,True,True,True,True,True,True,True,True,True,True,True,True,True,True,True,True,True,True,True,True,True;True,True,True,True,True,True,True,True,True,True,True,True,True,True,True,True,True,True,True,True,True,True,True,True,True,True,True,True,True,True,True,True,True,True,True,True,True,True,True,True,True,True,True,True,True,True,True,True;True,True,True,True,True,True,True	nan,nan,nan,nan,nan,nan,nan,nan,nan,nan,nan,nan,nan,nan,nan,nan,nan,nan,nan,nan,nan,nan,nan,nan,nan,nan,nan,nan,nan,nan,nan,nan,nan,nan,nan,nan,nan,nan,nan,nan,nan,nan,nan,nan,nan,nan,nan,nan,nan;nan,nan,nan,nan,nan,nan,nan,nan,nan,nan,nan,nan,nan,nan,nan,nan,nan,nan,nan,nan,nan,nan,nan,nan,nan,nan,nan,nan,nan,nan,nan,nan,nan,nan,nan,nan,nan,nan,nan,nan,nan,nan,nan,nan,nan,nan,nan;nan,nan;nan,nan,nan,nan,nan,nan,nan,nan,nan,nan,nan,nan,nan,nan,nan,nan,nan,nan,nan,nan,nan,nan,nan,nan,nan,nan,nan,nan,nan,nan,nan,nan,nan,nan,nan,nan,nan,nan,nan,nan,nan,nan,nan,nan;nan,nan,nan;0.762321,0.859286,-0.78289,0.500826,nan,nan,nan,nan,nan,nan,nan,nan,nan,nan,nan,nan,nan,nan,nan,nan,nan,nan,nan,nan,nan,nan,nan,nan,nan,nan,nan,nan,nan,nan,nan,nan,nan,nan,nan,nan,nan,nan;0.593954,nan,nan,nan,nan,nan,nan,nan,nan,nan,nan,nan,nan,nan,nan,nan,nan,nan,nan,nan,nan,nan,nan,nan,nan,nan,nan,nan,nan,nan,nan,nan,nan;0.649468,0.665843;nan,nan,nan,nan,nan,nan,nan,nan,nan,nan,nan,nan,nan,nan,nan,nan,nan,nan,nan,nan,nan,nan,nan,nan,nan,nan,nan,nan,nan,nan,nan,nan,nan,nan,nan,nan,nan,nan,nan,nan,nan;-0.163658,-0.881609,nan,nan,nan,nan,nan,nan,nan,nan,nan,nan,nan,nan,nan,nan,nan,nan,nan,nan,nan,nan,nan,nan,nan,nan,nan,nan,nan,nan,nan,nan,nan,nan,nan,nan,nan,nan,nan,nan,nan,nan,nan,nan,nan,nan,nan;nan;nan,nan,nan,nan,nan,nan,nan,nan,nan,nan,nan,nan,nan,nan,nan,nan,nan,nan,nan,nan,nan,nan;0.617291,nan,nan,nan,nan,nan,nan,nan,nan,nan,nan,nan,nan,nan,nan,nan,nan,nan,nan,nan,nan,nan,nan,nan,nan,nan,nan,nan,nan,nan,nan,nan,nan,nan,nan,nan,nan,nan,nan,nan;nan,nan,nan,nan,nan,nan,nan,nan,nan,nan,nan,nan,nan,nan,nan,nan,nan,nan,nan,nan,nan,nan,nan,nan,nan,nan,nan,nan,nan,nan,nan,nan,nan,nan,nan,nan,nan,nan,nan,nan,nan,nan,nan,nan,nan,nan,nan,nan;nan,nan,nan,nan,nan,nan,nan	nan,nan,nan,nan,nan,nan,nan,nan,nan,nan,nan,nan,nan,nan,nan,nan,nan,nan,nan,nan,nan,nan,nan,nan,nan,nan,nan,nan,nan,nan,nan,nan,nan,nan,nan,nan,nan,nan,nan,nan,nan,nan,nan,nan,nan,nan,nan,nan,nan;nan,nan,nan,nan,nan,nan,nan,nan,nan,nan,nan,nan,nan,nan,nan,nan,nan,nan,nan,nan,nan,nan,nan,nan,nan,nan,nan,nan,nan,nan,nan,nan,nan,nan,nan,nan,nan,nan,nan,nan,nan,nan,nan,nan,nan,nan,nan;nan,nan;nan,nan,nan,nan,nan,nan,nan,nan,nan,nan,nan,nan,nan,nan,nan,nan,nan,nan,nan,nan,nan,nan,nan,nan,nan,nan,nan,nan,nan,nan,nan,nan,nan,nan,nan,nan,nan,nan,nan,nan,nan,nan,nan,nan;nan,nan,nan;0.0549,0.1151,0.1249,0.0618,nan,nan,nan,nan,nan,nan,nan,nan,nan,nan,nan,nan,nan,nan,nan,nan,nan,nan,nan,nan,nan,nan,nan,nan,nan,nan,nan,nan,nan,nan,nan,nan,nan,nan,nan,nan,nan,nan;0.0764,nan,nan,nan,nan,nan,nan,nan,nan,nan,nan,nan,nan,nan,nan,nan,nan,nan,nan,nan,nan,nan,nan,nan,nan,nan,nan,nan,nan,nan,nan,nan,nan;0.6759,0.4273;nan,nan,nan,nan,nan,nan,nan,nan,nan,nan,nan,nan,nan,nan,nan,nan,nan,nan,nan,nan,nan,nan,nan,nan,nan,nan,nan,nan,nan,nan,nan,nan,nan,nan,nan,nan,nan,nan,nan,nan,nan;0.0859,0.0521,nan,nan,nan,nan,nan,nan,nan,nan,nan,nan,nan,nan,nan,nan,nan,nan,nan,nan,nan,nan,nan,nan,nan,nan,nan,nan,nan,nan,nan,nan,nan,nan,nan,nan,nan,nan,nan,nan,nan,nan,nan,nan,nan,nan,nan;nan;nan,nan,nan,nan,nan,nan,nan,nan,nan,nan,nan,nan,nan,nan,nan,nan,nan,nan,nan,nan,nan,nan;0.0868,nan,nan,nan,nan,nan,nan,nan,nan,nan,nan,nan,nan,nan,nan,nan,nan,nan,nan,nan,nan,nan,nan,nan,nan,nan,nan,nan,nan,nan,nan,nan,nan,nan,nan,nan,nan,nan,nan,nan;nan,nan,nan,nan,nan,nan,nan,nan,nan,nan,nan,nan,nan,nan,nan,nan,nan,nan,nan,nan,nan,nan,nan,nan,nan,nan,nan,nan,nan,nan,nan,nan,nan,nan,nan,nan,nan,nan,nan,nan,nan,nan,nan,nan,nan,nan,nan,nan;nan,nan,nan,nan,nan,nan,nan	7.97921e-84,1.05008e-65,4.61851e-36,1.60887e-60,2.61585e-39,4.33941e-89,3.34371e-22,2.057e-24,1.91849e-32,2.31201e-30,9.22571e-33,3.06299e-29,4.15331e-26,1.32381e-30,5.49907e-27,1.6786e-34,4.41965e-31,1.6129e-11,3.47689e-21,6.21724e-53,1.16621e-67,3.52726e-15,1.0974e-43,3.60526e-62,2.92873e-50,3.06792e-70,2.05681e-70,1.1775e-46,1.30335e-53,2.66937e-11,6.27442e-22,6.42793e-89,4.58012e-17,3.9875e-109,7.32779e-89,1.22553e-24,2.91427e-53,3.25026e-32,1.92599e-28,1.07887e-77,2.90756e-92,5.74987e-24,4.97721e-39,9.65623e-49,5.01386e-17,5.15227e-88,5.20378e-20,4.70098e-20,1.68483e-80;1.55669e-41,2.86533e-29,6.29451e-32,1.05748e-35,2.95184e-19,6.0747e-49,1.33779e-11,3.34554e-18,2.57889e-21,1.2096e-30,5.76523e-38,2.92136e-22,4.40575e-20,2.83719e-22,4.16019e-19,2.64518e-28,1.21819e-19,1.68459e-14,4.3094e-12,5.57216e-21,1.26811e-47,4.17563e-14,7.14992e-40,4.2907e-52,8.10047e-43,6.41191e-55,4.89471e-53,5.77086e-30,2.92084e-09,1.03495e-24,1.73648e-62,4.76858e-16,4.09817e-61,9.75603e-25,3.69668e-34,1.24479e-37,1.42925e-29,2.0534e-42,7.99286e-50,9.28046e-22,2.6796e-34,5.319e-40,1.49563e-45,3.86594e-92,9.62813e-21,1.91035e-17,4.26132e-63;4.60659e-10,2.34462e-23;1.07809e-39,1.03492e-31,5.34009e-14,1.23151e-27,3.99681e-13,5.43592e-33,1.11414e-06,3.99206e-08,2.52967e-08,3.40276e-18,8.50702e-15,4.70959e-09,1.75047e-09,3.72271e-06,8.96394e-07,4.41727e-10,9.26783e-06,7.82815e-06,3.51395e-11,1.10216e-17,6.08381e-21,3.00943e-18,1.02861e-15,6.40513e-17,7.26608e-23,9.54124e-22,3.69232e-25,1.00627e-22,3.71383e-31,1.41463e-52,4.23773e-25,7.47267e-14,7.99293e-14,3.51453e-12,4.12552e-11,5.73893e-20,8.66721e-22,3.54175e-09,9.11487e-11,4.44926e-15,7.56558e-11,3.51604e-38,1.01262e-17,4.29216e-12;1.21335e-62,4.31976e-46,9.62971e-17,6.80177e-42,6.03117e-24,2.75676e-53,1.39987e-12,7.70784e-17,5.87832e-15,6.23865e-25,2.19804e-25,2.96642e-17,1.7357e-18,1.79384e-19,5.54586e-15,5.44955e-19,3.99277e-18,4.57658e-13,8.37431e-15,1.81901e-33,2.742e-44,1.95765e-08,1.02839e-31,3.27827e-31,8.96709e-30,3.90233e-49,9.88212e-40,4.39307e-28,1.28011e-31,1.58505e-17,1.81585e-55,1.095e-08,3.18285e-77,6.29376e-57,2.9481e-21,1.37998e-28,1.25999e-27,2.29297e-22,9.08998e-43,1.90858e-60,2.10849e-15,8.43466e-24,4.04691e-33,1.17459e-19,1.81897e-58,6.19693e-24,9.21674e-17;None,None;4.94491e-05,2.3886e-07,1.07276e-06;None,None,None,None,9.28978e-26,1.12552e-20,7.36218e-34,3.17322e-14,4.61372e-33,1.49793e-08,2.85088e-08,1.47786e-15,3.56252e-23,2.12699e-13,1.4227e-11,1.93448e-10,6.3734e-10,1.34357e-11,1.09726e-08,7.6018e-10,1.28159e-13,1.21696e-23,5.41106e-16,4.9025e-06,1.36611e-20,8.12987e-18,8.01444e-16,4.14073e-12,7.69811e-25,1.13509e-11,1.03732e-77,1.56119e-38,6.76413e-09,3.22424e-47,6.9662e-10,2.20145e-13,6.48433e-12,7.85612e-14,1.81318e-43,1.29206e-12,7.78312e-08,7.99745e-53;None,2.50353e-25,4.15011e-14,6.54989e-10,2.10258e-22,9.64655e-06,1.89013e-41,4.6152e-06,3.63713e-05,1.51491e-09,4.82191e-25,1.43639e-18,2.1719e-39,5.09274e-17,4.41634e-13,3.39172e-27,4.48011e-08,3.00452e-14,6.0057e-08,6.13225e-28,4.64575e-10,2.22574e-09,6.0803e-24,4.73462e-07,6.26637e-45,1.91754e-12,3.45074e-18,2.69441e-10,3.07383e-15,3.92695e-36,8.28708e-16,3.19679e-06,3.1383e-12;4.23671e-15,4.9267e-13,2.98219e-16,2.63175e-20,5.01899e-10,1.18249e-23,3.83697e-11,2.8807e-10,3.17531e-08,1.52511e-09,2.55592e-13,1.83231e-07,2.79415e-07,1.59316e-08,7.66354e-08,2.05516e-07,3.49999e-16,9.11405e-25,2.9879e-11,2.26772e-12,6.93167e-14,4.71137e-27,1.05954e-19,8.73805e-13,6.29814e-13,3.18061e-07,1.04586e-20,9.29689e-18,2.48174e-13,6.60481e-14,7.05653e-11,1.16811e-05,1.82393e-38,5.06017e-46,6.82721e-07,4.86422e-09,3.68142e-12,1.68243e-05,1.95883e-27,9.16026e-06,2.5026e-06;None,None,3.09483e-06,1.85521e-13,2.97174e-23,1.18641e-32,6.55599e-10,4.60311e-38,1.37204e-13,1.60677e-11,6.16813e-21,2.9237e-13,3.5044e-10,2.55845e-13,2.98173e-13,2.84495e-14,5.40049e-14,1.47772e-17,5.96129e-18,2.28049e-06,1.06633e-13,1.70534e-06,2.70601e-33,9.5254e-22,3.20896e-21,3.6211e-26,9.23328e-46,2.28966e-37,7.58907e-22,1.5816e-14,3.99679e-07,4.93025e-19,9.25794e-36,3.81871e-08,8.78386e-15,5.32038e-13,5.49825e-30,2.17784e-17,2.42295e-11,1.01208e-49,1.76714e-58,8.11406e-08,4.8719e-07,1.29295e-22,2.50086e-14,1.56391e-17,1.51197e-10;8.53727e-28;1.55938e-11;2.0246e-15,3.66398e-08,4.08594e-06,6.15888e-19,1.0472e-25,7.3108e-06,4.00087e-13,3.85779e-19,1.18884e-09,4.78577e-11,4.87761e-22,5.84857e-08,9.97093e-36,3.63691e-06,6.82008e-11,6.4347e-10,5.71478e-09,1.32696e-07,1.67548e-21,3.79359e-22,1.06599e-19,1.00117e-21;None,2.35212e-74,1.36188e-58,1.24189e-16,3.5394e-48,2.15764e-30,5.98185e-67,7.0455e-07,8.45134e-06,4.75967e-42,4.95627e-56,6.74945e-14,1.62776e-37,6.83151e-55,2.03276e-38,7.36771e-64,5.20761e-58,1.42018e-29,7.36337e-22,2.78218e-06,1.37586e-16,5.99042e-69,1.4832e-12,8.79835e-49,5.40684e-82,6.16005e-19,4.90805e-37,1.92568e-14,4.21687e-19,3.24764e-73,4.79772e-87,1.21886e-25,4.54929e-32,3.70499e-41,9.89188e-71,1.03803e-13,6.12755e-15,4.84388e-50,None,None;4.67285e-83,5.76119e-69,9.91698e-30,6.08679e-53,5.83811e-39,1.24802e-75,8.56233e-10,1.11941e-10,1.03884e-15,7.01961e-11,2.5316e-17,2.223e-18,1.3925e-13,2.03578e-13,2.39801e-13,8.96236e-14,6.39582e-17,4.9066e-12,2.20093e-13,6.63518e-49,4.4957e-58,5.56437e-18,2.9697e-46,5.13805e-60,4.35336e-47,7.93202e-79,3.79937e-71,6.14328e-42,1.46055e-39,6.45972e-11,1.28353e-19,2.32483e-89,4.02942e-16,2.27443e-76,9.65798e-88,3.30956e-26,6.54803e-49,8.23759e-30,3.40211e-24,6.12314e-80,1.62893e-95,1.35085e-24,7.78833e-39,3.10327e-48,1.40323e-86,1.2117e-17,1.13603e-23,1.60261e-72;2.17544e-05,2.71181e-09,1.40783e-09,1.40012e-09,9.42582e-06,None,None;0.000125797,None,None;7.25599e-06;2.01592e-05	None;-0.57 (0.25);0.43 (3.4e-08);-0.07 (0.92);-1.82 (3.9e-05);-1.51 (2.2e-17);1.64 (8.0e-02);-1.67 (3.2e-03);0.06 (0.96);-1.36 (3.6e-15);0.36 (3.0e-05);1.38 (9.9e-05);-1.38 (1.2e-03)	None;-0.3 (0.66);-0.11 (0.30);0.49 (0.50);-0.45 (0.46);-0.31 (0.16);0.77 (0.55);-1.42 (2.4e-02);-0.02 (0.99);-0.59 (2.4e-03);-0.05 (0.69);-0.41 (0.41);0.06 (0.94)	None;-0.86 (2.7e-61);-2.65 (5.3e-07);0.8 (0.34);-1.23 (1.2e-03);-1.77 (7.3e-06);-1.28 (4.6e-09);-0.69 (5.3e-17);-0.99 (2.6e-06);-0.35 (1.5e-06);-0.38 (1.5e-13);-0.13 (0.45);-0.98 (8.1e-16)	None;-0.42 (4.9e-16);-0.94 (5.1e-02);1.14 (0.15);-0.58 (0.13);-0.68 (7.6e-02);-1.14 (1.9e-07);-0.68 (5.7e-17);-0.18 (0.41);-0.5 (2.5e-12);-0.41 (2.1e-15);-0.62 (1.4e-04);-0.27 (2.7e-02)	MIF-AS1	LOC107985558	-1.67 (3.2e-03);NA	-1.42 (2.4e-02);NA	-0.69 (5.3e-17);NA	-0.68 (5.7e-17);NA										22_23898914_C_T	Enh;EnhG	BRN.ANG.GYR,BRN.ANT.CAUD,BRN.CING.GYR,BRN.CRTX.DR.NRSPHR,BRN.HIPP.MID,BRN.INF.TMP,BRN.SUB.NIG,LIV.HEPG2.CNCR,MUS.HSMMT,MUS.SKLT.F,SKIN.PEN.FRSK.MEL.01;BRN.GANGEM.DR.NRSPHR,GI.S.INT.FET,SKIN.PEN.FRSK.FIB.01	Brain,Epithelial,Liver,Muscle,Neurosph;Digestive,Epithelial,Neurosph	22_23898914_C_T	intron_variant	VEP	None	0	-75527	ENSG00000290199	None,None,None	nan
7	150900818	150902334	chr7:150901476	Intergenic	150901571	rs17173656	1.011	0.9733	0.7055	0.08072	0.262008	No	0	0	0	0	-95	-0.68 (4.1e-02)	-1.55 (2.6e-07)	NA	NA																																	ABCB8:NM_007188.5(-0.98,0,26%), (NA,NA,NA%), (-0.98,0,53%);ABCB8:NM_007188.5(-0.98,0,26%), (NA,NA,NA%), (-0.98,0,53%);ABCB8:NM_007188.5(-0.98,0,26%), (NA,NA,NA%), (-0.98,0,53%)	NA(NA,NA,NA%), (NA,NA,NA%), (NA,NA,NA%);NA(NA,NA,NA%), (NA,NA,NA%), (NA,NA,NA%);NA(NA,NA,NA%), (NA,NA,NA%), (NA,NA,NA%)	ABCB8:NM_007188.5(-0.98,0,26%), (NA,NA,NA%), (-0.98,0,53%);ABCB8:NM_007188.5(-0.98,0,26%), (NA,NA,NA%), (-0.98,0,53%);ABCB8:NM_007188.5(-0.98,0,26%), (NA,NA,NA%), (-0.98,0,53%)	AOC1:NM_001091.4(-0.73,0.33,13%), (NA,NA,NA%), (-0.73,0.38,33%);AOC1:NM_001091.4(-0.73,0.33,13%), (NA,NA,NA%), (-0.73,0.38,33%);AOC1:NM_001091.4(-0.73,0.33,13%), (NA,NA,NA%), (-0.73,0.38,33%)	AOC1:NM_001091.4(-0.73,0.33,13%), (NA,NA,NA%), (-0.73,0.38,33%);AOC1:NM_001091.4(-0.73,0.33,13%), (NA,NA,NA%), (-0.73,0.38,33%);AOC1:NM_001091.4(-0.73,0.33,13%), (NA,NA,NA%), (-0.73,0.38,33%)	0.44 (4.5e-03),NA,0.44 (4.5e-03),NA,NA;0.44 (4.5e-03),NA,0.44 (4.5e-03),NA,NA;0.44 (4.5e-03),NA,0.44 (4.5e-03),NA,NA	0.02 (0.93),NA,0.02 (0.93),NA,NA;0.02 (0.93),NA,0.02 (0.93),NA,NA;0.02 (0.93),NA,0.02 (0.93),NA,NA	-1.29 (1.2e-77),NA,-1.29 (1.2e-77),NA,NA;-1.29 (1.2e-77),NA,-1.29 (1.2e-77),NA,NA;-1.29 (1.2e-77),NA,-1.29 (1.2e-77),NA,NA	-0.87 (5.2e-37),NA,-0.87 (5.2e-37),NA,NA;-0.87 (5.2e-37),NA,-0.87 (5.2e-37),NA,NA;-0.87 (5.2e-37),NA,-0.87 (5.2e-37),NA,NA
17	41652875	41655911	chr17:41654306	LIET Gene TSS Intergenic	41654777	rs4076144	1.028	1.007	0.1666	0.5185	0.262376	Yes	0	0	0	0	-471	0.74 (6.4e-04)	-0.59 (6.7e-03)	-1.66 (0.14)	-0.11 (None)																																	PSMC3IP:NR_045669.1(-0.97,0,72%), (-0.05,0.93,62%), (-0.68,0.13,67%)	EIF1:NM_005801.4(-0.4,0.1,72%), (-0.66,0.04,62%), (-0.04,0.96,67%)	STAT5B:NM_012448.4(-0.84,0,72%), (-0.57,0.11,62%), (-0.85,0.03,67%)	KRT42P:NR_033415.1(0.9,0,64%), (-0.43,0.34,52%), (-0.48,0.37,67%)	KRT42P:NR_033415.1(0.9,0,64%), (-0.43,0.34,52%), (-0.48,0.37,67%)	-0.69 (0.18),0.69 (3.1e-13),-0.52 (1.2e-05),0.24 (0.52),0.24 (0.52)	-0.31 (0.66),0.0 (0.98),0.03 (0.87),-0.67 (6.6e-02),-0.67 (6.6e-02)	-0.14 (0.15),0.57 (1.2e-21),0.51 (9.5e-19),NA,NA	-0.16 (9.2e-02),-0.04 (0.57),-0.14 (2.6e-02),NA,NA
6	27835936	27840871	chr6:27837173;chr6:27839702;chr6:27838375;chr6:27838568	LIET Gene TSS Intergenic;LIET Gene TSS Intergenic;Gene TSS Bid;Gene TSS Bid	27837477	rs34706883	1.01	0.9531	0.8205	0.03923	0.262434	No	1	0	1	0	-304;2225;898;1091	-0.63 (2.2e-02);0.78 (1.4e-03);NA;NA	-1.21 (1.0e-06);0.3 (0.27);NA;NA	-0.75 (3.4e-08);-0.71 (7.9e-06);NA;NA	0.69 (1.9e-07);0.24 (0.19);NA;NA	06_27837477_A_C;06_27837477_A_T	ARID3A;BACH1;CCNT2;CHD1;E2F6;GATA1;GATA2;GATA3;GTF2B;GTF2F1;HMGN3;IRF1;KDM5B;MAX;MXI1;MYC;NR2F2;NRF1;POLR2A;RELA;SAP30;SMARCA4;STAT5A;TAF1;TAF7;TBP;TCF3;TEAD4;TRIM28;USF1;USF2;WRNIP1	K562;GM12878,H1-hESC,K562;K562,PBDE,PBDEFetal;HUVEC,K562,SH-SY5Y;SH-SY5Y,T-47D;HeLa-S3,K562;A549,GM12878,H1-hESC,HeLa-S3,K562,NB4;GM12878,HeLa-S3,HepG2,K562;GM12878,H1-hESC,HUVEC,HeLa-S3,HepG2,K562,MCF-7,MCF10A-Er-Src,NB4;GM12878,H1-hESC,HepG2,K562;A549,ECC-1,GM10847,GM12878,GM12891,GM12892,GM15510,GM18505,GM18526,GM18951,GM19099,GM19193,Gliobla,H1-hESC,HCT-116,HEK293,HUVEC,HeLa-S3,HepG2,IMR90,K562,MCF-7,MCF10A-Er-Src,NB4,PBDE,ProgFib,Raji,SK-N-MC,SK-N-SH,U87;GM12892,GM15510;HeLa-S3;A549,GM12878,GM12891,GM12892,H1-hESC,HeLa-S3,HepG2,K562,PFSK-1,SK-N-SH;H1-hESC,K562;GM12878,H1-hESC,HeLa-S3;GM12878;HepG2,K562;SK-N-SH_RA;GM12878,HeLa-S3	Blood;Blood,ESC;Blood,Liver;Blood,Blood vessel,Brain;Brain,Breast;Blood,Cervix;Blood,Cervix,ESC,Epithelium;Blood,Cervix,Liver;Blood,Blood vessel,Breast,Cervix,ESC,Liver;Blood,ESC,Liver;Blood,Blood vessel,Brain,Breast,Cervix,Colon,ESC,Epithelium,Kidney,Liver,Luminal epithelium,Lung,Skin;Cervix;Blood,Brain,Cervix,ESC,Epithelium,Liver;Blood,Cervix,ESC;Brain											06_27837477_A_C;06_27837477_A_T	AL022393.9;GUSBP2;HIST1H1B;HIST1H2AH;HIST1H2AI;HIST1H2AJ;HIST1H2AK;HIST1H2AL;HIST1H2AM;HIST1H2BK;HIST1H2BL;HIST1H2BM;HIST1H2BN;HIST1H2BO;HIST1H3H;HIST1H3I;HIST1H3J;HIST1H4J;HIST1H4K;HIST1H4L;IQCB2P;LINC00240;LOC100131289;MCFD2P1;MIR3143;OR1F12;OR2B7P;OR2B8P;PGBD1;PRSS16;RP1-313I6.12;RP5-874C20.6;ZKSCAN3;ZKSCAN4;ZKSCAN8;ZNF165;ZNF192P1;ZNF204P;ZNF391;ZNF602P;ZNF603P;ZSCAN12P1;ZSCAN16;ZSCAN23;ZSCAN26;ZSCAN31;ZSCAN9	eqtl,eqtl,eqtl,eqtl,eqtl,eqtl,eqtl,eqtl,eqtl,eqtl,eqtl,eqtl,eqtl,eqtl;eqtl,eqtl,eqtl;eqtl,Within loop,Within loop,Within loop,Within loop,Within loop,Within loop,Within loop,Within loop,Within loop,Within loop,Within loop,Within loop,Within loop,Within loop,Within loop,Within loop,Within loop,Within loop,Within loop,Within loop,Within loop,Within loop,Within loop,Within loop;Anchor to anchor,Anchor to anchor,Anchor to anchor,Anchor to anchor,Anchor to anchor;Within loop,Within loop,Within loop,Within loop,Within loop,Within loop,Within loop,Within loop,Within loop,Within loop,Within loop,Within loop,Within loop,Within loop,Within loop,Within loop,Within loop,Within loop,Within loop,Within loop;Within loop,Within loop,Within loop,Within loop,Within loop,Within loop,Within loop,Within loop,Within loop,Within loop,Within loop,Within loop,Within loop,Within loop,Within loop,Within loop,Within loop,Within loop,Within loop,Within loop,Within loop,Within loop,Within loop,Within loop,Within loop;Within loop,Within loop,Within loop,Within loop,Within loop,Within loop,Within loop,Within loop,Within loop,Within loop,Within loop,Within loop,Within loop,Within loop,Within loop,Within loop,Within loop,Within loop,Within loop,Within loop,Within loop,Within loop,Within loop,Within loop,Within loop,Anchor to anchor,Anchor to anchor,Anchor to anchor,Anchor to anchor,Anchor to anchor,Anchor to anchor,Anchor to anchor,Anchor to anchor;Within loop,Within loop,Within loop,Within loop,Within loop,Within loop,Within loop,Within loop,Within loop,Within loop,Within loop,Within loop,Within loop,Within loop,Within loop,Within loop,Within loop,Within loop,Within loop,Within loop,Within loop,Within loop,Within loop,Within loop;Within loop,Within loop,Within loop,Within loop,Within loop,Within loop,Within loop,Within loop,Within loop,Within loop,Within loop,Within loop,Within loop;eqtl,Anchor to anchor,Anchor to anchor,Anchor to anchor,Anchor to anchor,Anchor to anchor;eqtl,eqtl,eqtl,Within loop,Within loop,Within loop,Within loop,Within loop,Within loop,Within loop,Within loop,Within loop,Within loop,Within loop,Within loop,Within loop,Within loop,Within loop,Within loop,Within loop,Within loop,Within loop,Within loop,Within loop,Within loop,Within loop,Within loop,Within loop,Anchor to anchor,Anchor to anchor,Anchor to anchor,Anchor to anchor,Anchor to anchor,Anchor to anchor,Anchor to anchor,Anchor to anchor;Within loop,Within loop,Within loop,Within loop,Within loop,Within loop,Within loop,Within loop,Within loop,Within loop,Within loop,Within loop,Within loop,Within loop,Within loop,Within loop,Within loop,Within loop,Within loop,Within loop,Within loop;eqtl,Within loop,Within loop,Within loop,Within loop,Within loop,Within loop,Within loop,Within loop,Within loop,Within loop,Within loop,Within loop,Within loop;Within loop,Within loop,Within loop,Within loop,Within loop,Within loop,Within loop,Within loop,Within loop,Within loop,Within loop,Within loop,Within loop,Within loop,Within loop,Within loop,Within loop,Within loop,Within loop,Within loop,Within loop,Within loop,Within loop,Within loop,Within loop,Anchor to anchor,Anchor to anchor,Anchor to anchor,Anchor to anchor,Anchor to anchor,Anchor to anchor,Anchor to anchor;eqtl;Within loop,Within loop,Within loop;eqtl,eqtl,eqtl,eqtl,eqtl;eqtl,eqtl;eqtl,eqtl,eqtl,eqtl,eqtl,eqtl;eqtl,eqtl,eqtl,eqtl,eqtl,eqtl,eqtl,eqtl,eqtl;eqtl,eqtl,eqtl,eqtl;eqtl,eqtl,eqtl,eqtl,eqtl,eqtl,eqtl,eqtl,eqtl,eqtl;eqtl,eqtl,eqtl,eqtl,eqtl,eqtl,eqtl,eqtl;eqtl,eqtl,eqtl,eqtl,eqtl,eqtl,eqtl,eqtl,eqtl,eqtl,eqtl,eqtl,eqtl,eqtl,eqtl,eqtl,eqtl,eqtl,eqtl,eqtl,eqtl,eqtl,eqtl,eqtl,eqtl,eqtl,eqtl,eqtl;eqtl,eqtl,eqtl,eqtl,eqtl,eqtl,eqtl,eqtl,eqtl,eqtl,eqtl,eqtl,eqtl,eqtl,eqtl,eqtl,eqtl,eqtl,eqtl;eqtl,eqtl,eqtl,eqtl,eqtl,eqtl,eqtl,eqtl,eqtl,eqtl,eqtl,Anchor to anchor	Adrenal Gland,Artery Tibial,Cells Cultured fibroblasts,Colon Sigmoid,Colon Transverse,Esophagus Gastroesophageal Junction,Esophagus Mucosa,Esophagus Muscularis,Nerve Tibial,Ovary,Skin Not Sun Exposed Suprapubic,Spleen,Stomach,Thyroid;Cells Cultured fibroblasts,Colon Sigmoid,Esophagus Mucosa;Skin Not Sun Exposed Suprapubic,HepG2,Lung,HMEC,HAP1,SKMEL5,LNCAP,Bladder,GM12878,Lung,VentricleLeft,KBM7,NCIH460,HCT116-untreated,THP1_PMA,HAP1_WAPL_KO,HepG2,Psoas,Spleen,Caki2,K562,Thymus,Aorta,H1-NPC,Cortex_DLPFC;Spleen,Lung,HAP1_SCC4_KO,HAP1,HAP1_DKO;HepG2,Lung,HMEC,HAP1,SKMEL5,LNCAP,Bladder,GM12878,Pancreas,Lung,VentricleLeft,KBM7,NCIH460,Psoas,Spleen,Caki2,Thymus,Aorta,H1-NPC,Cortex_DLPFC;HepG2,Lung,HMEC,HAP1,SKMEL5,LNCAP,Bladder,GM12878,Pancreas,Lung,VentricleLeft,KBM7,NCIH460,HCT116-untreated,THP1_PMA,HAP1_WAPL_KO,HepG2,Psoas,Spleen,Caki2,K562,Thymus,Aorta,H1-NPC,Cortex_DLPFC;HepG2,Lung,HMEC,HAP1,SKMEL5,LNCAP,Bladder,GM12878,Pancreas,Lung,VentricleLeft,KBM7,NCIH460,HCT116-untreated,THP1_PMA,HAP1_WAPL_KO,HepG2,Psoas,Spleen,Caki2,K562,Thymus,Aorta,H1-NPC,Cortex_DLPFC,Aorta,GM12878,KBM7,Spleen,Lung,HAP1_SCC4_KO,HAP1,HAP1_DKO;HepG2,Lung,HMEC,HAP1,SKMEL5,LNCAP,Bladder,GM12878,Lung,VentricleLeft,KBM7,NCIH460,HCT116-untreated,THP1_PMA,HAP1_WAPL_KO,HepG2,Psoas,Spleen,Caki2,K562,Thymus,Aorta,H1-NPC,Cortex_DLPFC;HepG2,HMEC,HAP1,SKMEL5,LNCAP,GM12878,KBM7,NCIH460,HCT116-untreated,THP1_PMA,HAP1_WAPL_KO,HepG2,K562;Adipose Subcutaneous,Spleen,Lung,HAP1_SCC4_KO,HAP1,HAP1_DKO;Artery Aorta,Cells Cultured fibroblasts,Esophagus Muscularis,HepG2,Lung,HMEC,HAP1,SKMEL5,LNCAP,Bladder,GM12878,Pancreas,Lung,VentricleLeft,KBM7,NCIH460,HCT116-untreated,THP1_PMA,HAP1_WAPL_KO,HepG2,Psoas,Spleen,Caki2,K562,Thymus,Aorta,H1-NPC,Cortex_DLPFC,Aorta,GM12878,KBM7,Spleen,Lung,HAP1_SCC4_KO,HAP1,HAP1_DKO;Esophagus Muscularis,HepG2,Lung,HMEC,HAP1,SKMEL5,LNCAP,Bladder,GM12878,Pancreas,Lung,VentricleLeft,KBM7,NCIH460,HCT116-untreated,THP1_PMA,HAP1_WAPL_KO,HepG2,Psoas,Spleen,Caki2,Thymus,Aorta,H1-NPC,Cortex_DLPFC;HepG2,HMEC,HAP1,SKMEL5,LNCAP,GM12878,VentricleLeft,KBM7,NCIH460,HCT116-untreated,THP1_PMA,HAP1_WAPL_KO,HepG2,Psoas,Spleen,Caki2,K562,Thymus,Aorta,H1-NPC,Cortex_DLPFC;Testis,HepG2,HMEC,HAP1,SKMEL5,LNCAP,GM12878,KBM7,NCIH460,HCT116-untreated,THP1_PMA,HAP1_WAPL_KO,HepG2,K562;HepG2,Lung,HMEC,HAP1,SKMEL5,LNCAP,Bladder,GM12878,Pancreas,Lung,VentricleLeft,KBM7,NCIH460,HCT116-untreated,THP1_PMA,HAP1_WAPL_KO,HepG2,Psoas,Spleen,Caki2,K562,Thymus,Aorta,H1-NPC,Cortex_DLPFC,Aorta,KBM7,Spleen,Lung,HAP1_SCC4_KO,HAP1,HAP1_DKO;Testis;Skin Sun Exposed Lower leg;Lung,Pancreas,Psoas;Ovary,Pituitary,Prostate,Spleen,Thyroid;Pituitary,Testis;Nerve Tibial,Ovary,Pituitary,Prostate,Testis,Thyroid;Adrenal Gland,Artery Tibial,Brain Cerebellar Hemisphere,Brain Cerebellum,Esophagus Muscularis,Prostate,Skin Not Sun Exposed Suprapubic,Skin Sun Exposed Lower leg,Thyroid;Adipose Subcutaneous,Adipose Visceral Omentum,Spleen,Testis,Thyroid;Brain Cerebellar Hemisphere;Breast Mammary Tissue,Esophagus Gastroesophageal Junction,Esophagus Muscularis,Nerve Tibial,Skin Sun Exposed Lower leg,Thyroid;Small Intestine Terminal Ileum,Spleen,Testis,Whole Blood;Brain Cerebellum;Cells Cultured fibroblasts,Heart Left Ventricle,Muscle Skeletal,Nerve Tibial,Thyroid;Brain Cerebellar Hemisphere,Brain Cerebellum,Brain Cortex,Cells Cultured fibroblasts,Colon Transverse,Esophagus Mucosa,Muscle Skeletal,Skin Not Sun Exposed Suprapubic,Stomach,Thyroid;Artery Aorta;Adipose Subcutaneous,Artery Aorta,Artery Tibial,Cells Cultured fibroblasts,Colon Sigmoid,Heart Atrial Appendage,Skin Sun Exposed Lower leg,Thyroid;Adipose Subcutaneous,Adipose Visceral Omentum,Adrenal Gland,Artery Tibial,Brain Anterior cingulate cortex BA24,Brain Caudate basal ganglia,Brain Cerebellar Hemisphere,Brain Cerebellum,Brain Cortex,Brain Frontal Cortex BA9,Brain Hippocampus,Brain Hypothalamus,Brain Nucleus accumbens basal ganglia,Breast Mammary Tissue,Cells Cultured fibroblasts,Colon Sigmoid,Colon Transverse,Esophagus Gastroesophageal Junction,Esophagus Muscularis,Heart Atrial Appendage,Heart Left Ventricle,Lung,Muscle Skeletal,Nerve Tibial,Pituitary,Skin Sun Exposed Lower leg,Testis,Thyroid;Adipose Visceral Omentum,Artery Aorta,Artery Coronary,Artery Tibial,Brain Cerebellar Hemisphere,Brain Cerebellum,Brain Cortex,Brain Frontal Cortex BA9,Brain Nucleus accumbens basal ganglia,Colon Sigmoid,Colon Transverse,Esophagus Gastroesophageal Junction,Esophagus Muscularis,Heart Atrial Appendage,Heart Left Ventricle,Lung,Muscle Skeletal,Nerve Tibial,Testis;Cells Cultured fibroblasts;Thyroid;Adipose Subcutaneous,Artery Tibial,Cells Cultured fibroblasts,Esophagus Gastroesophageal Junction,Esophagus Mucosa,Esophagus Muscularis,Muscle Skeletal,Nerve Tibial,Skin Sun Exposed Lower leg,Thyroid;Adipose Subcutaneous,Adipose Visceral Omentum,Adrenal Gland,Artery Aorta,Artery Tibial,Brain Caudate basal ganglia,Brain Cerebellum,Brain Frontal Cortex BA9,Breast Mammary Tissue,Cells Cultured fibroblasts,Colon Sigmoid,Colon Transverse,Esophagus Gastroesophageal Junction,Esophagus Mucosa,Esophagus Muscularis,Heart Atrial Appendage,Liver,Lung,Muscle Skeletal,Nerve Tibial,Ovary,Pancreas,Skin Not Sun Exposed Suprapubic,Skin Sun Exposed Lower leg,Spleen,Stomach,Thyroid,Vagina;Brain Nucleus accumbens basal ganglia,Brain Spinal cord cervical c-1,Breast Mammary Tissue,Esophagus Gastroesophageal Junction,Esophagus Mucosa,Lung,Muscle Skeletal,Pancreas,Skin Not Sun Exposed Suprapubic,Skin Sun Exposed Lower leg,Thyroid,KBM7;Brain Cerebellum,Nerve Tibial,Pituitary,Thyroid	True,True,True,True,True,True,True,True,True,True,True,True,True,True;True,True,True;True,True,True,True,True,True,True,True,True,True,True,True,True,True,True,True,True,True,True,True,True,True,True,True,True;True,True,True,True,True;True,True,True,True,True,True,True,True,True,True,True,True,True,True,True,True,True,True,True,True;True,True,True,True,True,True,True,True,True,True,True,True,True,True,True,True,True,True,True,True,True,True,True,True,True,True,True,True,True,True,True,True,True;True,True,True,True,True,True,True,True,True,True,True,True,True,True,True,True,True,True,True,True,True,True,True,True;True,True,True,True,True,True,True,True,True,True,True,True,True;True,True,True,True,True,True;True,True,True,True,True,True,True,True,True,True,True,True,True,True,True,True,True,True,True,True,True,True,True,True,True,True,True,True,True,True,True,True,True,True,True,True;True,True,True,True,True,True,True,True,True,True,True,True,True,True,True,True,True,True,True,True,True;True,True,True,True,True,True,True,True,True,True,True,True,True,True,True,True,True,True,True,True,True,True,True,True,True,True,True,True,True,True,True,True;True;True,True;True,True,True,True,True,True,True,True,True;True,True,True,True;True,True,True,True,True,True,True,True,True,True;True,True,True,True,True,True,True,True;True,True,True,True,True,True,True,True,True,True,True,True,True,True,True,True,True,True,True,True,True,True,True,True,True,True,True,True;True,True,True,True,True,True,True,True,True,True,True,True,True,True,True,True,True,True,True;True,True,True,True,True,True,True,True,True,True,True,True	nan,nan,nan,nan,nan,nan,nan,nan,nan,nan,nan,nan,nan,nan;nan,nan,nan;nan,nan,nan,nan,nan,nan,nan,nan,nan,nan,nan,nan,nan,nan,nan,nan,nan,nan,nan,nan,nan,nan,nan,nan,nan;nan,nan,nan,nan,nan;nan,nan,nan,nan,nan,nan,nan,nan,nan,nan,nan,nan,nan,nan,nan,nan,nan,nan,nan,nan;nan,nan,nan,nan,nan,nan,nan,nan,nan,nan,nan,nan,nan,nan,nan,nan,nan,nan,nan,nan,nan,nan,nan,nan,nan,nan,nan,nan,nan,nan,nan,nan,nan;nan,nan,nan,nan,nan,nan,nan,nan,nan,nan,nan,nan,nan,nan,nan,nan,nan,nan,nan,nan,nan,nan,nan,nan;nan,nan,nan,nan,nan,nan,nan,nan,nan,nan,nan,nan,nan;nan,nan,nan,nan,nan,nan;nan,nan,nan,nan,nan,nan,nan,nan,nan,nan,nan,nan,nan,nan,nan,nan,nan,nan,nan,nan,nan,nan,nan,nan,nan,nan,nan,nan,nan,nan,nan,nan,nan,nan,nan,nan;nan,nan,nan,nan,nan,nan,nan,nan,nan,nan,nan,nan,nan,nan,nan,nan,nan,nan,nan,nan,nan;nan,nan,nan,nan,nan,nan,nan,nan,nan,nan,nan,nan,nan,nan,nan,nan,nan,nan,nan,nan,nan,nan,nan,nan,nan,nan,nan,nan,nan,nan,nan,nan;nan;nan,nan;nan,nan,nan,nan,nan,nan,nan,nan,nan;nan,nan,nan,nan;nan,nan,nan,nan,nan,nan,nan,nan,nan,nan;nan,nan,nan,nan,nan,nan,nan,nan;nan,nan,nan,nan,nan,nan,nan,nan,nan,nan,nan,nan,nan,nan,nan,nan,nan,nan,nan,nan,nan,nan,nan,nan,nan,nan,nan,nan;nan,nan,nan,nan,nan,nan,nan,nan,nan,nan,nan,nan,nan,nan,nan,nan,nan,nan,nan;nan,nan,nan,nan,nan,nan,nan,nan,nan,nan,nan,nan	nan,nan,nan,nan,nan,nan,nan,nan,nan,nan,nan,nan,nan,nan;nan,nan,nan;nan,nan,nan,nan,nan,nan,nan,nan,nan,nan,nan,nan,nan,nan,nan,nan,nan,nan,nan,nan,nan,nan,nan,nan,nan;nan,nan,nan,nan,nan;nan,nan,nan,nan,nan,nan,nan,nan,nan,nan,nan,nan,nan,nan,nan,nan,nan,nan,nan,nan;nan,nan,nan,nan,nan,nan,nan,nan,nan,nan,nan,nan,nan,nan,nan,nan,nan,nan,nan,nan,nan,nan,nan,nan,nan,nan,nan,nan,nan,nan,nan,nan,nan;nan,nan,nan,nan,nan,nan,nan,nan,nan,nan,nan,nan,nan,nan,nan,nan,nan,nan,nan,nan,nan,nan,nan,nan;nan,nan,nan,nan,nan,nan,nan,nan,nan,nan,nan,nan,nan;nan,nan,nan,nan,nan,nan;nan,nan,nan,nan,nan,nan,nan,nan,nan,nan,nan,nan,nan,nan,nan,nan,nan,nan,nan,nan,nan,nan,nan,nan,nan,nan,nan,nan,nan,nan,nan,nan,nan,nan,nan,nan;nan,nan,nan,nan,nan,nan,nan,nan,nan,nan,nan,nan,nan,nan,nan,nan,nan,nan,nan,nan,nan;nan,nan,nan,nan,nan,nan,nan,nan,nan,nan,nan,nan,nan,nan,nan,nan,nan,nan,nan,nan,nan,nan,nan,nan,nan,nan,nan,nan,nan,nan,nan,nan;nan;nan,nan;nan,nan,nan,nan,nan,nan,nan,nan,nan;nan,nan,nan,nan;nan,nan,nan,nan,nan,nan,nan,nan,nan,nan;nan,nan,nan,nan,nan,nan,nan,nan;nan,nan,nan,nan,nan,nan,nan,nan,nan,nan,nan,nan,nan,nan,nan,nan,nan,nan,nan,nan,nan,nan,nan,nan,nan,nan,nan,nan;nan,nan,nan,nan,nan,nan,nan,nan,nan,nan,nan,nan,nan,nan,nan,nan,nan,nan,nan;nan,nan,nan,nan,nan,nan,nan,nan,nan,nan,nan,nan	0.000109952,2.6833e-05,2.10699e-09,0.000213084,7.38881e-09,1.20892e-05,6.71613e-06,3.5704e-09,6.3149e-12,0.000118279,0.00068124,0.000305026,1.32208e-06,2.34577e-20;0.000675838,0.000101305,0.000392323;0.000459404,None,None,None,None,None,None,None,None,None,None,None,None,None,None,None,None,None,None,None,None,None,None,None,None;None,None,None,None,None;None,None,None,None,None,None,None,None,None,None,None,None,None,None,None,None,None,None,None,None;None,None,None,None,None,None,None,None,None,None,None,None,None,None,None,None,None,None,None,None,None,None,None,None,None;None,None,None,None,None,None,None,None,None,None,None,None,None,None,None,None,None,None,None,None,None,None,None,None,None,None,None,None,None,None,None,None,None;None,None,None,None,None,None,None,None,None,None,None,None,None,None,None,None,None,None,None,None,None,None,None,None;None,None,None,None,None,None,None,None,None,None,None,None,None;0.000106675,None,None,None,None,None;8.80325e-06,0.0001314,0.000379543,None,None,None,None,None,None,None,None,None,None,None,None,None,None,None,None,None,None,None,None,None,None,None,None,None,None,None,None,None,None,None,None,None;4.9273e-07,None,None,None,None,None,None,None,None,None,None,None,None,None,None,None,None,None,None,None,None,None,None,None,None;None,None,None,None,None,None,None,None,None,None,None,None,None,None,None,None,None,None,None,None,None;1.27407e-15,None,None,None,None,None,None,None,None,None,None,None,None,None;None,None,None,None,None,None,None,None,None,None,None,None,None,None,None,None,None,None,None,None,None,None,None,None,None,None,None,None,None,None,None,None;2.26157e-07;3.5241e-05;None,None,None;0.000335081;3.60219e-05,0.000116159,1.27762e-06,1.61648e-06,2.75403e-05;9.62406e-05,3.45982e-06;2.09222e-06,4.73654e-05,6.28677e-07,1.87324e-08,1.41271e-07,2.96918e-19;0.000237415;9.81515e-06,2.15124e-06,4.15793e-09,1.71406e-09,0.000116642,4.8138e-06,5.97991e-06,0.000125702,7.11744e-05;6.7408e-07,0.000135454,0.000146682,1.25773e-06,1.49681e-06;0.000107015;5.01354e-06,1.34483e-06,0.000524502,0.000261108,1.60631e-08,2.73206e-06;4.2461e-05,2.44712e-05,3.52594e-06,2.97572e-05;0.000161702;8.10596e-06,0.000214532,0.000277413,1.69963e-07,5.34096e-05;1.39312e-05,2.49239e-09,5.11615e-05,1.8192e-05,0.000137923,0.000691763,7.48649e-06,3.40014e-05,1.13474e-05,9.67452e-12;0.000275142;1.60007e-05,8.44469e-06,3.80107e-06,8.78162e-07,1.42337e-05,0.000146654,0.000780793,0.000246253;7.76417e-09,1.86657e-05,0.000111984,9.97042e-06,0.000162115,1.3963e-06,1.70631e-07,3.42215e-09,4.31267e-07,1.55007e-07,5.08788e-05,1.42293e-05,1.15492e-07,4.55812e-09,9.83749e-10,0.000116868,2.7801e-07,6.29055e-06,7.18272e-09,1.86313e-13,1.44202e-07,3.7992e-07,1.03215e-16,0.000287133,9.87348e-07,3.63886e-07,3.63211e-11,5.27228e-10;1.09276e-06,4.62782e-06,3.28718e-05,3.94669e-08,1.06874e-05,3.91045e-09,1.21563e-07,0.000177767,8.08185e-07,7.18346e-07,0.000274757,1.09088e-05,6.09417e-12,7.09841e-07,1.18457e-08,5.32345e-05,2.3093e-22,4.54832e-09,2.81652e-08;0.000405702;0.000788764;8.07674e-05,9.43507e-07,0.000767191,2.15454e-05,0.000492523,0.000228859,1.57149e-08,0.000686513,0.000337767,0.000184382;4.76432e-10,9.07116e-06,8.33987e-06,0.000210081,2.17647e-06,2.22701e-06,3.3436e-07,4.36467e-05,1.63803e-11,3.21508e-08,1.56548e-06,1.24164e-07,4.83238e-05,7.42512e-08,8.30909e-06,0.000402155,6.79581e-05,6.87658e-07,3.47542e-07,1.55596e-08,9.89374e-06,9.08082e-06,5.60939e-13,1.35666e-05,0.00015857,2.24456e-06,9.3227e-14,8.83749e-05;0.000226843,3.43466e-05,3.75741e-05,0.000270593,1.42077e-07,0.000507041,0.00032124,2.37735e-05,3.33091e-05,3.43627e-06,2.39641e-10,None;3.30025e-07,9.32832e-07,5.92605e-07,1.79503e-08	None;-0.12 (0.58);0.29 (0.27);1.51 (1.4e-02);1.99 (0.27);0.68 (8.8e-03);0.27 (0.82);-0.88 (2.4e-11);-0.73 (7.1e-06);0.06 (0.71);0.27 (0.31);-0.02 (0.95);0.01 (0.96);-0.25 (0.45);-0.44 (0.18);0.45 (4.9e-02);-0.11 (0.77);0.38 (7.3e-03);-0.25 (0.22)	None;-0.29 (0.23);-0.61 (2.3e-02);0.22 (0.83);0.6 (None);-0.39 (0.23);0.27 (0.86);-0.28 (7.5e-02);-0.68 (9.6e-05);-0.16 (0.34);-0.42 (0.15);-0.1 (0.79);-0.44 (2.2e-03);-0.52 (0.14);0.02 (0.97);-0.56 (2.4e-02);-0.09 (0.85);-0.3 (6.7e-02);-0.35 (0.11)	None;-0.26 (4.0e-02);-0.07 (0.86);-0.68 (2.8e-02);0.07 (0.74);-0.64 (2.2e-13);-0.99 (0.22);-1.27 (2.4e-52);-0.47 (1.9e-08);-0.3 (3.8e-03);-0.22 (0.50);-0.79 (0.23);-1.03 (1.4e-26);0.05 (0.93);-0.02 (0.96);-0.18 (0.20);-0.43 (2.8e-03);-0.25 (1.4e-03);0.02 (0.92)	None;0.5 (1.4e-05);0.54 (9.7e-02);-0.23 (0.48);1.58 (1.2e-20);0.16 (8.3e-02);-0.17 (0.85);-0.01 (0.93);0.05 (0.62);0.81 (1.6e-17);0.17 (0.61);-0.04 (0.96);-0.26 (9.5e-03);0.64 (0.22);0.5 (0.11);0.44 (4.5e-04);0.46 (8.6e-04);0.25 (1.4e-03);0.1 (0.61)	H2AC15	H2BC15	0.17 (0.27);-0.01 (0.98)	-0.02 (0.94);-0.62 (6.2e-03)	-0.69 (4.2e-22);-0.78 (4.6e-26)	-0.22 (2.3e-03);-0.42 (1.0e-08)	ZKSCAN4:NM_001304506.2(0.85,0,87%), (0.88,0,83%), (0.73,0.11,67%);ZNF391:NM_001322288.2(0.75,0,87%), (0.84,0,83%), (-0.19,0.78,67%);ZKSCAN4:NM_001304506.2(0.85,0,87%), (0.88,0,83%), (0.73,0.11,67%);ZNF391:NM_001322288.2(0.75,0,87%), (0.84,0,83%), (-0.19,0.78,67%);ZKSCAN4:NM_001304506.2(0.85,0,87%), (0.88,0,83%), (0.73,0.11,67%);ZNF391:NM_001322288.2(0.75,0,87%), (0.84,0,83%), (-0.19,0.78,67%);ZKSCAN4:NM_001304506.2(0.85,0,87%), (0.88,0,83%), (0.73,0.11,67%);ZNF391:NM_001322288.2(0.75,0,87%), (0.84,0,83%), (-0.19,0.78,67%)	H2BC17:NM_003527.4(0.5,0.01,87%), (0.89,0,83%), (0.79,0.06,67%);ZNF391:NM_001322288.2(0.75,0,87%), (0.84,0,83%), (-0.19,0.78,67%);H2BC17:NM_003527.4(0.5,0.01,87%), (0.89,0,83%), (0.79,0.06,67%);ZNF391:NM_001322288.2(0.75,0,87%), (0.84,0,83%), (-0.19,0.78,67%);H2BC17:NM_003527.4(0.5,0.01,87%), (0.89,0,83%), (0.79,0.06,67%);ZNF391:NM_001322288.2(0.75,0,87%), (0.84,0,83%), (-0.19,0.78,67%);H2BC17:NM_003527.4(0.5,0.01,87%), (0.89,0,83%), (0.79,0.06,67%);ZNF391:NM_001322288.2(0.75,0,87%), (0.84,0,83%), (-0.19,0.78,67%)	H4C12:NM_003541.3(0.19,0.45,87%), (0.52,0.09,83%), (0.9,0.02,67%);LOC100131289:NR_038929.1(0.35,0.15,77%), (0.75,0,79%), (-0.85,0.1,47%);H4C12:NM_003541.3(0.19,0.45,87%), (0.52,0.09,83%), (0.9,0.02,67%);LOC100131289:NR_038929.1(0.35,0.15,77%), (0.75,0,79%), (-0.85,0.1,47%);H4C12:NM_003541.3(0.19,0.45,87%), (0.52,0.09,83%), (0.9,0.02,67%);LOC100131289:NR_038929.1(0.35,0.15,77%), (0.75,0,79%), (-0.85,0.1,47%);H4C12:NM_003541.3(0.19,0.45,87%), (0.52,0.09,83%), (0.9,0.02,67%);LOC100131289:NR_038929.1(0.35,0.15,77%), (0.75,0,79%), (-0.85,0.1,47%)	H2AC15:NM_003510.3(0.64,0,87%), (0.77,0,83%), (-0.32,0.61,67%);H2BC15:NM_003520.4(0.47,0.03,87%), (0.83,0,83%), (-0.59,0.24,67%);H2AC15:NM_003510.3(0.64,0,87%), (0.77,0,83%), (-0.32,0.61,67%);H2BC15:NM_003520.4(0.47,0.03,87%), (0.83,0,83%), (-0.59,0.24,67%);H2AC15:NM_003510.3(0.64,0,87%), (0.77,0,83%), (-0.32,0.61,67%);H2BC15:NM_003520.4(0.47,0.03,87%), (0.83,0,83%), (-0.59,0.24,67%);H2AC15:NM_003510.3(0.64,0,87%), (0.77,0,83%), (-0.32,0.61,67%);H2BC15:NM_003520.4(0.47,0.03,87%), (0.83,0,83%), (-0.59,0.24,67%)	H2AC15:NM_003510.3(0.64,0,87%), (0.77,0,83%), (-0.32,0.61,67%);H2BC15:NM_003520.4(0.47,0.03,87%), (0.83,0,83%), (-0.59,0.24,67%);H2AC15:NM_003510.3(0.64,0,87%), (0.77,0,83%), (-0.32,0.61,67%);H2BC15:NM_003520.4(0.47,0.03,87%), (0.83,0,83%), (-0.59,0.24,67%);H2AC15:NM_003510.3(0.64,0,87%), (0.77,0,83%), (-0.32,0.61,67%);H2BC15:NM_003520.4(0.47,0.03,87%), (0.83,0,83%), (-0.59,0.24,67%);H2AC15:NM_003510.3(0.64,0,87%), (0.77,0,83%), (-0.32,0.61,67%);H2BC15:NM_003520.4(0.47,0.03,87%), (0.83,0,83%), (-0.59,0.24,67%)	-0.73 (7.1e-06),0.65 (8.7e-04),-0.2 (0.43),0.17 (0.27),0.17 (0.27);0.01 (0.96),0.01 (0.96),NA,-0.01 (0.98),-0.01 (0.98);-0.73 (7.1e-06),0.65 (8.7e-04),-0.2 (0.43),0.17 (0.27),0.17 (0.27);0.01 (0.96),0.01 (0.96),NA,-0.01 (0.98),-0.01 (0.98);-0.73 (7.1e-06),0.65 (8.7e-04),-0.2 (0.43),0.17 (0.27),0.17 (0.27);0.01 (0.96),0.01 (0.96),NA,-0.01 (0.98),-0.01 (0.98);-0.73 (7.1e-06),0.65 (8.7e-04),-0.2 (0.43),0.17 (0.27),0.17 (0.27);0.01 (0.96),0.01 (0.96),NA,-0.01 (0.98),-0.01 (0.98)	-0.68 (9.6e-05),-0.82 (8.0e-05),-0.33 (0.24),-0.02 (0.94),-0.02 (0.94);-0.44 (2.2e-03),-0.44 (2.2e-03),NA,-0.62 (6.2e-03),-0.62 (6.2e-03);-0.68 (9.6e-05),-0.82 (8.0e-05),-0.33 (0.24),-0.02 (0.94),-0.02 (0.94);-0.44 (2.2e-03),-0.44 (2.2e-03),NA,-0.62 (6.2e-03),-0.62 (6.2e-03);-0.68 (9.6e-05),-0.82 (8.0e-05),-0.33 (0.24),-0.02 (0.94),-0.02 (0.94);-0.44 (2.2e-03),-0.44 (2.2e-03),NA,-0.62 (6.2e-03),-0.62 (6.2e-03);-0.68 (9.6e-05),-0.82 (8.0e-05),-0.33 (0.24),-0.02 (0.94),-0.02 (0.94);-0.44 (2.2e-03),-0.44 (2.2e-03),NA,-0.62 (6.2e-03),-0.62 (6.2e-03)	-0.47 (1.9e-08),-0.78 (3.3e-42),-0.64 (2.4e-03),-0.69 (4.2e-22),-0.69 (4.2e-22);-1.03 (1.4e-26),-1.03 (1.4e-26),-0.68 (2.8e-02),-0.78 (4.6e-26),-0.78 (4.6e-26);-0.47 (1.9e-08),-0.78 (3.3e-42),-0.64 (2.4e-03),-0.69 (4.2e-22),-0.69 (4.2e-22);-1.03 (1.4e-26),-1.03 (1.4e-26),-0.68 (2.8e-02),-0.78 (4.6e-26),-0.78 (4.6e-26);-0.47 (1.9e-08),-0.78 (3.3e-42),-0.64 (2.4e-03),-0.69 (4.2e-22),-0.69 (4.2e-22);-1.03 (1.4e-26),-1.03 (1.4e-26),-0.68 (2.8e-02),-0.78 (4.6e-26),-0.78 (4.6e-26);-0.47 (1.9e-08),-0.78 (3.3e-42),-0.64 (2.4e-03),-0.69 (4.2e-22),-0.69 (4.2e-22);-1.03 (1.4e-26),-1.03 (1.4e-26),-0.68 (2.8e-02),-0.78 (4.6e-26),-0.78 (4.6e-26)	0.05 (0.62),-0.07 (0.25),0.49 (2.4e-02),-0.22 (2.3e-03),-0.22 (2.3e-03);-0.26 (9.5e-03),-0.26 (9.5e-03),-0.23 (0.48),-0.42 (1.0e-08),-0.42 (1.0e-08);0.05 (0.62),-0.07 (0.25),0.49 (2.4e-02),-0.22 (2.3e-03),-0.22 (2.3e-03);-0.26 (9.5e-03),-0.26 (9.5e-03),-0.23 (0.48),-0.42 (1.0e-08),-0.42 (1.0e-08);0.05 (0.62),-0.07 (0.25),0.49 (2.4e-02),-0.22 (2.3e-03),-0.22 (2.3e-03);-0.26 (9.5e-03),-0.26 (9.5e-03),-0.23 (0.48),-0.42 (1.0e-08),-0.42 (1.0e-08);0.05 (0.62),-0.07 (0.25),0.49 (2.4e-02),-0.22 (2.3e-03),-0.22 (2.3e-03);-0.26 (9.5e-03),-0.26 (9.5e-03),-0.23 (0.48),-0.42 (1.0e-08),-0.42 (1.0e-08)	06_27837477_A_C;06_27837477_A_T	TssA;TssAFlnk;TssBiv	ADRL.GLND.FET,BLD.CD19.CPC,BLD.CD19.PPC,BLD.CD3.PPC,BLD.CD34.CC,BLD.CD4.CD25I.CD127.TMEMPC,BLD.CD4.CD25M.CD45RA.NPC,BLD.CD4.MPC,BLD.CD4.NPC,BLD.CD8.MPC,BLD.CD8.NPC,BLD.DND41.CNCR,BLD.GM12878,BLD.K562.CNCR,BONE.OSTEO,BRN.ANG.GYR,BRN.ANT.CAUD,BRN.DL.PRFRNTL.CRTX,BRN.FET.F,BRN.GANGEM.DR.NRSPHR,BRN.GRM.MTRX,BRN.INF.TMP,BRN.NHA,BRST.HMEC,BRST.HMEC.35,BRST.MYO,CRVX.HELAS3.CNCR,ESC.4STAR,ESC.H1,ESC.H9,ESC.HUES48,ESC.HUES6,ESC.HUES64,ESC.I3,ESC.WA7,ESDR.CD184.ENDO,ESDR.CD56.ECTO,ESDR.CD56.MESO,ESDR.H1.BMP4.MESO,ESDR.H1.BMP4.TROP,ESDR.H1.MSC,ESDR.H1.NEUR.PROG,ESDR.H9.NEUR,ESDR.H9.NEUR.PROG,FAT.ADIP.DR.MSC,FAT.MSC.DR.ADIP,GI.CLN.MUC,GI.CLN.SIG,GI.CLN.SM.MUS,GI.DUO.MUC,GI.DUO.SM.MUS,GI.ESO,GI.L.INT.FET,GI.RECT.MUC.29,GI.RECT.MUC.31,GI.RECT.SM.MUS,GI.S.INT,GI.S.INT.FET,GI.STMC.FET,GI.STMC.GAST,GI.STMC.MUC,GI.STMC.MUS,HRT.FET,HRT.VENT.L,HRT.VNT.R,IPSC.15b,IPSC.18,IPSC.20B,IPSC.DF.19.11,IPSC.DF.6.9,KID.FET,LNG,LNG.A549.ETOH002.CNCR,LNG.FET,LNG.IMR90,LNG.NHLF,MUS.HSMM,MUS.HSMMT,MUS.LEG.FET,MUS.PSOAS,MUS.SAT,MUS.TRNK.FET,OVRY,PANC,PANC.ISLT,SKIN.NHDFAD,SKIN.NHEK,SKIN.PEN.FRSK.FIB.01,SKIN.PEN.FRSK.FIB.02,SKIN.PEN.FRSK.KER.02,SKIN.PEN.FRSK.KER.03,SKIN.PEN.FRSK.MEL.01,SPLN,STRM.MRW.MSC,THYM,THYM.FET,VAS.AOR,VAS.HUVEC;BLD.CD14.MONO,BLD.CD14.PC,BLD.CD15.PC,BLD.CD3.CPC,BLD.CD34.PC,BLD.CD4.CD25.CD127M.TREGPC,BLD.CD4.CD25M.CD45RO.MPC,BLD.CD4.CD25M.IL17M.PL.TPC,BLD.CD4.CD25M.IL17P.PL.TPC,BLD.CD4.CD25M.TPC,BLD.CD56.PC,BLD.MOB.CD34.PC.F,BLD.MOB.CD34.PC.M,BLD.PER.MONUC.PC,BRN.CRTX.DR.NRSPHR,FAT.ADIP.NUC,LIV.ADLT,MUS.SKLT.F,MUS.SKLT.M,PLCNT.AMN,PLCNT.FET,SKIN.PEN.FRSK.MEL.03,STRM.CHON.MRW.DR.MSC;BRN.CING.GYR,BRN.HIPP.MID,BRN.SUB.NIG,LIV.HEPG2.CNCR	Blood,Bone,Brain,Cervix,Digestive,ES-deriv,ESC,Epithelial,Heart,Liver,Lung,Mesench,Muscle,Myosat,Neurosph,Other,Skin,Thymus,iPSC;Adipose,Blood,Epithelial,Mesench,Muscle,Neurosph,Other;Brain,Liver
10	32378925	32380044	chr10:32379358	LIET Gene TSS Intergenic	32379789	rs7086385	1.04	0.9938	0.1047	0.6274	0.263094	No	0	0	0	0	-431	0.05 (0.95)	-0.51 (0.36)	-0.68 (8.6e-02)	1.45 (1.6e-05)																																	LOC101929431:NR_120660.1(0.7,0,79%), (0.76,0,72%), (0.55,0.31,67%)	LOC101929431:NR_120660.1(0.7,0,79%), (0.76,0,72%), (0.55,0.31,67%)	CCDC7:NM_145023.6(-0.11,0.72,79%), (-0.03,0.96,72%), (0.87,0.03,67%)	EPC1:NM_001282391.3(-0.06,0.85,79%), (-0.01,0.99,72%), (0.66,0.18,67%)	EPC1-AS1:NR_104163.1(-0.16,0.58,79%), (0.2,0.65,72%), (0.38,0.53,67%)	-1.19 (1.2e-04),-1.19 (1.2e-04),0.68 (5.4e-15),0.06 (0.93),0.6 (0.20)	-0.49 (0.21),-0.49 (0.21),-0.53 (1.2e-08),-0.5 (0.52),-0.26 (0.69)	-0.17 (0.55),-0.17 (0.55),-0.44 (6.5e-04),0.52 (4.3e-20),0.81 (8.7e-06)	0.8 (7.6e-04),0.8 (7.6e-04),0.78 (1.1e-10),0.57 (6.4e-24),0.22 (0.27)
6	154508697	154511273	chr6:154508920;chr6:154510685;chr6:154510685	LIET Gene TSS Intron;Gene TSS Bid;Gene TSS Bid	154508701	rs60707704	1.016	0.9862	0.4586	0.2183	0.263167	No	0	0	0	0	219;1984;1984	0.89 (7.8e-07);NA;NA	-0.35 (7.9e-02);NA;NA	0.07 (0.88);NA;NA	-0.19 (0.65);NA;NA																																	OPRM1:NM_001008503.3(0.7,0,77%), (0.08,0.88,69%), (0.44,0.44,67%)	CNKSR3:NM_001368116.1(0.1,0.73,87%), (0.68,0.01,83%), (0.91,0.01,67%)	CNKSR3:NM_001368119.1(-0.13,0.65,87%), (0.26,0.5,83%), (0.91,0.01,67%)	CNKSR3:NM_001368116.1(0.1,0.73,87%), (0.68,0.01,83%), (0.91,0.01,67%)	CNKSR3:NM_001368119.1(-0.13,0.65,87%), (0.26,0.5,83%), (0.91,0.01,67%)	0.67 (0.22),1.57 (3.2e-62),1.57 (3.2e-62),1.57 (3.2e-62),1.57 (3.2e-62)	-0.82 (0.20),-0.31 (7.0e-03),-0.31 (7.0e-03),-0.31 (7.0e-03),-0.31 (7.0e-03)	NA,0.33 (5.4e-10),0.33 (5.4e-10),0.33 (5.4e-10),0.33 (5.4e-10)	NA,0.33 (5.8e-10),0.33 (5.8e-10),0.33 (5.8e-10),0.33 (5.8e-10)
10	95408877	95409947	chr10:95409239	Intron	95409710	rs4641389	1.025	1.008	0.2208	0.4444	0.263251	Yes	0	0	0	0	-471	-1.09 (1.8e-02)	-1.51 (3.9e-04)	NA	NA																																	ENTPD1:NM_001776.6(0.94,0,62%), (0.07,0.92,48%), (0.9,0.02,67%)	BLNK:NM_013314.4(0.53,0.05,54%), (0.72,0.11,38%), (-0.6,0.24,67%)	ENTPD1:NM_001776.6(0.94,0,62%), (0.07,0.92,48%), (0.9,0.02,67%)	SORBS1:NM_001034955.2(-0.21,0.51,62%), (0.37,0.46,48%), (0.4,0.5,67%)	SORBS1:NM_006434.4(-0.37,0.19,62%), (0.32,0.54,48%), (0.21,0.76,67%)	-0.1 (0.83),0.05 (0.63),-0.1 (0.83),0.6 (1.0e-02),0.6 (1.0e-02)	-0.72 (8.6e-02),-0.78 (2.9e-18),-0.72 (8.6e-02),-0.27 (0.39),-0.27 (0.39)	NA,NA,NA,1.02 (2.2e-05),1.02 (2.2e-05)	NA,NA,NA,0.22 (0.42),0.22 (0.42)
22	36454468	36456180	chr22:36455199	LIET Gene TSS Intergenic	36455956	rs80201620	0.9763	0.9675	0.5774	0.1438	0.263467	Yes	0	0	0	0	-757	-0.47 (6.4e-02)	-0.53 (2.3e-02)	1.44 (4.9e-31)	-1.07 (1.5e-15)																																	MYH9-DT:NR_183574.1(0.87,0,87%), (0.87,0,83%), (-0.76,0.07,67%)	MYH9-DT:NR_183574.1(0.87,0,87%), (0.87,0,83%), (-0.76,0.07,67%)	APOL3:NM_145641.3(0.66,0,87%), (0.13,0.79,83%), (0.95,0,67%)	TXN2:NM_012473.4(0.74,0,87%), (0.81,0,83%), (-0.91,0.01,67%)	TXN2:NM_012473.4(0.74,0,87%), (0.81,0,83%), (-0.91,0.01,67%)	1.27 (2.4e-03),1.27 (2.4e-03),-0.47 (4.2e-02),-0.17 (0.53),-0.17 (0.53)	0.39 (0.51),0.39 (0.51),-0.44 (9.5e-02),-0.18 (0.58),-0.18 (0.58)	1.82 (4.2e-39),1.82 (4.2e-39),-1.28 (2.9e-29),0.94 (1.9e-24),0.94 (1.9e-24)	-1.15 (1.3e-12),-1.15 (1.3e-12),-0.59 (1.4e-07),-0.27 (7.7e-03),-0.27 (7.7e-03)
16	56989997	56992558	chr16:56991887	LIET Gene TSS Intron	56990026	rs289747	0.9851	1.014	0.4675	0.2125	0.263554	No	0	0	0	0	1861	6.49 (None)	0.0 (None)	2.31 (2.1e-07)	-0.91 (0.12)																																	NLRC5:NM_032206.5(0.69,0,72%), (0.11,0.83,83%), (0.97,0.12,27%);NLRC5:NM_032206.5(0.69,0,72%), (0.11,0.83,83%), (0.97,0.12,27%);NLRC5:NM_032206.5(0.69,0,72%), (0.11,0.83,83%), (0.97,0.12,27%)	KATNB1:NM_005886.3(-0.43,0.08,72%), (-0.65,0.01,83%), (-0.72,0.51,27%);KATNB1:NM_005886.3(-0.43,0.08,72%), (-0.65,0.01,83%), (-0.72,0.51,27%);KATNB1:NM_005886.3(-0.43,0.08,72%), (-0.65,0.01,83%), (-0.72,0.51,27%)	HERPUD1:NM_014685.4(0,0.99,72%), (0.21,0.63,83%), (-0.99,0.06,27%);HERPUD1:NM_014685.4(0,0.99,72%), (0.21,0.63,83%), (-0.99,0.06,27%);HERPUD1:NM_014685.4(0,0.99,72%), (0.21,0.63,83%), (-0.99,0.06,27%)	NLRC5:NM_032206.5(0.69,0,72%), (0.11,0.83,83%), (0.97,0.12,27%);NLRC5:NM_032206.5(0.69,0,72%), (0.11,0.83,83%), (0.97,0.12,27%);NLRC5:NM_032206.5(0.69,0,72%), (0.11,0.83,83%), (0.97,0.12,27%)	CETP:NM_000078.3(0.47,0.06,69%), (0.32,0.41,79%), (-0.7,0.53,27%);CETP:NM_000078.3(0.47,0.06,69%), (0.32,0.41,79%), (-0.7,0.53,27%);CETP:NM_000078.3(0.47,0.06,69%), (0.32,0.41,79%), (-0.7,0.53,27%)	0.81 (2.6e-12),0.16 (0.51),0.75 (5.1e-15),0.81 (2.6e-12),NA;0.81 (2.6e-12),0.16 (0.51),0.75 (5.1e-15),0.81 (2.6e-12),NA;0.81 (2.6e-12),0.16 (0.51),0.75 (5.1e-15),0.81 (2.6e-12),NA	-0.27 (6.4e-02),0.47 (4.9e-02),0.01 (0.95),-0.27 (6.4e-02),NA;-0.27 (6.4e-02),0.47 (4.9e-02),0.01 (0.95),-0.27 (6.4e-02),NA;-0.27 (6.4e-02),0.47 (4.9e-02),0.01 (0.95),-0.27 (6.4e-02),NA	-0.25 (2.0e-09),-2.08 (1.5e-108),-0.14 (0.12),-0.25 (2.0e-09),0.37 (0.39);-0.25 (2.0e-09),-2.08 (1.5e-108),-0.14 (0.12),-0.25 (2.0e-09),0.37 (0.39);-0.25 (2.0e-09),-2.08 (1.5e-108),-0.14 (0.12),-0.25 (2.0e-09),0.37 (0.39)	-0.68 (1.1e-60),-0.87 (3.1e-22),0.1 (0.29),-0.68 (1.1e-60),-0.84 (5.5e-02);-0.68 (1.1e-60),-0.87 (3.1e-22),0.1 (0.29),-0.68 (1.1e-60),-0.84 (5.5e-02);-0.68 (1.1e-60),-0.87 (3.1e-22),0.1 (0.29),-0.68 (1.1e-60),-0.84 (5.5e-02)
18	12308457	12309377	chr18:12308797	LIET Gene TSS Intron	12308794	rs11267036	1.024	0.9803	0.4437	0.2296	0.263572	No	0	0	0	0	3	-0.3 (0.34)	-1.16 (1.1e-06)	0.01 (0.97)	-0.6 (5.1e-04)																																	SPIRE1:NM_001394325.1(-0.73,0,87%), (-0.78,0,83%), (-0.29,0.64,67%)	SPIRE1:NM_001394325.1(-0.73,0,87%), (-0.78,0,83%), (-0.29,0.64,67%)	CEP192:NM_032142.4(-0.64,0,87%), (-0.62,0.02,83%), (-0.78,0.06,67%)	TUBB6:NM_001303524.1(-0.63,0,87%), (-0.72,0,83%), (-0.43,0.44,67%)	TUBB6:NM_001303524.1(-0.63,0,87%), (-0.72,0,83%), (-0.43,0.44,67%)	-0.74 (1.6e-32),-0.74 (1.6e-32),0.02 (0.87),-0.09 (0.36),-0.09 (0.36)	-0.2 (5.0e-03),-0.2 (5.0e-03),-0.26 (2.3e-03),-0.38 (4.3e-05),-0.38 (4.3e-05)	-0.06 (0.24),-0.06 (0.24),-0.07 (0.19),0.4 (1.7e-21),0.4 (1.7e-21)	0.39 (3.6e-17),0.39 (3.6e-17),0.5 (3.8e-23),-0.4 (8.0e-22),-0.4 (8.0e-22)
20	37177336	37180484	chr20:37178289	LIET Gene TSS Intron	37179804	rs8115763	1.028	0.9931	0.1691	0.5168	0.26362	No	0	0	0	0	-1515	0.25 (0.38)	-0.76 (4.0e-04)	-0.09 (0.62)	-0.46 (2.4e-03)																																	RPRD1B:NM_021215.4(-0.52,0.01,87%), (-0.63,0.02,83%), (-0.41,0.47,67%)	SRC:NM_005417.5(0.21,0.38,87%), (0.7,0.01,83%), (-0.69,0.13,67%)	SOGA1:NM_080627.4(-0.28,0.23,87%), (0.14,0.76,83%), (-0.99,0,67%)	MROH8:NM_213631.3(0.05,0.88,87%), (0.17,0.69,83%), (0.58,0.25,67%)	MROH8:NM_213631.3(0.05,0.88,87%), (0.17,0.69,83%), (0.58,0.25,67%)	0.28 (3.3e-04),-0.65 (4.8e-19),-0.1 (0.50),0.26 (0.27),0.26 (0.27)	0.01 (0.97),-0.07 (0.52),-0.06 (0.76),-0.14 (0.65),-0.14 (0.65)	0.17 (5.5e-03),-0.67 (1.1e-38),-0.8 (2.6e-80),-0.14 (0.37),-0.14 (0.37)	0.36 (8.2e-10),-0.61 (2.6e-32),-0.55 (3.9e-39),0.24 (9.7e-02),0.24 (9.7e-02)
1	109791342	109793730	chr1:109792330	Intergenic	109792563	rs59927932	1.062	1.009	0.09499	0.6482	0.263656	Yes	0	0	0	0	-233	0.54 (0.82)	0.23 (None)	-1.12 (2.8e-04)	-0.83 (9.4e-03)																																	SLC16A4:NM_004696.3(-0.81,0,85%), (-0.69,0.01,79%), (-0.21,0.75,67%);SLC16A4:NM_004696.3(-0.81,0,85%), (-0.69,0.01,79%), (-0.21,0.75,67%);SLC16A4:NM_004696.3(-0.81,0,85%), (-0.69,0.01,79%), (-0.21,0.75,67%)	GPSM2:NM_001321039.3(0.11,0.69,85%), (-0.76,0,79%), (-0.79,0.06,67%);GPSM2:NM_001321039.3(0.11,0.69,85%), (-0.76,0,79%), (-0.79,0.06,67%);GPSM2:NM_001321039.3(0.11,0.69,85%), (-0.76,0,79%), (-0.79,0.06,67%)	GSTM2:NM_000848.4(0.22,0.41,82%), (-0.17,0.69,79%), (0.95,0.01,60%);GSTM2:NM_000848.4(0.22,0.41,82%), (-0.17,0.69,79%), (0.95,0.01,60%);GSTM2:NM_000848.4(0.22,0.41,82%), (-0.17,0.69,79%), (0.95,0.01,60%)	EPS8L3:NM_024526.4(-0.76,0,46%), (-0.69,0.12,38%), (0.77,0.17,47%);EPS8L3:NM_024526.4(-0.76,0,46%), (-0.69,0.12,38%), (0.77,0.17,47%);EPS8L3:NM_024526.4(-0.76,0,46%), (-0.69,0.12,38%), (0.77,0.17,47%)	EPS8L3:NM_024526.4(-0.76,0,46%), (-0.69,0.12,38%), (0.77,0.17,47%);EPS8L3:NM_024526.4(-0.76,0,46%), (-0.69,0.12,38%), (0.77,0.17,47%);EPS8L3:NM_024526.4(-0.76,0,46%), (-0.69,0.12,38%), (0.77,0.17,47%)	0.42 (5.4e-02),-0.49 (1.0e-02),-0.11 (0.85),0.19 (0.55),0.19 (0.55);0.42 (5.4e-02),-0.49 (1.0e-02),-0.11 (0.85),0.19 (0.55),0.19 (0.55);0.42 (5.4e-02),-0.49 (1.0e-02),-0.11 (0.85),0.19 (0.55),0.19 (0.55)	-0.04 (0.92),0.11 (0.69),-0.5 (0.43),-0.42 (0.21),-0.42 (0.21);-0.04 (0.92),0.11 (0.69),-0.5 (0.43),-0.42 (0.21),-0.42 (0.21);-0.04 (0.92),0.11 (0.69),-0.5 (0.43),-0.42 (0.21),-0.42 (0.21)	-0.76 (0.22),-0.2 (1.1e-02),-1.66 (5.7e-06),NA,NA;-0.76 (0.22),-0.2 (1.1e-02),-1.66 (5.7e-06),NA,NA;-0.76 (0.22),-0.2 (1.1e-02),-1.66 (5.7e-06),NA,NA	0.52 (0.39),0.29 (1.5e-04),-0.15 (0.71),NA,NA;0.52 (0.39),0.29 (1.5e-04),-0.15 (0.71),NA,NA;0.52 (0.39),0.29 (1.5e-04),-0.15 (0.71),NA,NA
19	10505380	10505972	chr19:10505596	Intergenic	10505627	rs11668429	1.032	0.9948	0.1119	0.6143	0.263727	No	0	0	0	0	-31	-0.83 (0.55)	-1.31 (0.22)	-1.41 (2.1e-07)	-0.45 (0.15)																																	MRPL4:NM_015956.3(0.77,0,79%), (0.81,0,72%), (0.6,0.2,67%)	ODAD3:NM_001302453.1(0.35,0.14,79%), (0.87,0,72%), (-0.47,0.35,67%)	LOC100505555:NR_148545.1(0.12,0.7,79%), (0.15,0.76,72%), (0.8,0.04,67%)	KEAP1:NM_203500.2(0.72,0,79%), (0.71,0.01,72%), (0.68,0.12,67%)	S1PR5:NM_001166215.2(0.53,0.01,79%), (0.75,0,72%), (0.68,0.12,67%)	-0.22 (0.27),-1.4 (2.5e-15),0.06 (0.91),-0.35 (2.5e-02),-1.56 (4.6e-04)	-0.43 (3.4e-02),-0.64 (9.7e-04),-0.52 (0.26),-0.23 (0.22),-0.36 (0.57)	-0.58 (2.3e-13),-1.63 (4.4e-20),-0.28 (0.32),-0.7 (1.4e-24),-1.59 (2.2e-26)	-0.78 (1.0e-22),-0.53 (2.1e-03),0.38 (0.15),-0.74 (1.5e-27),-0.12 (0.45)
1	84573163	84575612	chr1:84573263	LIET Gene TSS Intron	84573275	rs6681870	1.044	1.007	0.1057	0.6265	0.263775	Yes	0	0	0	0	-12	0.65 (1.2e-02)	-0.56 (2.6e-02)	0.65 (3.6e-04)	-0.4 (4.8e-02)																																	CTBS:NM_004388.3(0.58,0,87%), (0.48,0.11,83%), (0.82,0.04,67%)	BCL10:NM_003921.5(0.53,0.01,87%), (0.64,0.02,83%), (0.13,0.86,67%)	CTBS:NM_004388.3(0.58,0,87%), (0.48,0.11,83%), (0.82,0.04,67%)	CTBS:NM_004388.3(0.58,0,87%), (0.48,0.11,83%), (0.82,0.04,67%)	SPATA1:NM_001397487.1(0.1,0.73,87%), (0.37,0.28,83%), (-0.57,0.25,67%)	0.8 (1.0e-08),0.2 (5.2e-02),0.8 (1.0e-08),0.8 (1.0e-08),-0.84 (4.1e-05)	-0.13 (0.51),-0.31 (3.3e-03),-0.13 (0.51),-0.13 (0.51),-0.44 (7.3e-02)	-0.08 (0.74),0.95 (4.8e-20),-0.08 (0.74),-0.08 (0.74),0.17 (0.38)	0.59 (1.9e-03),0.33 (2.8e-03),0.59 (1.9e-03),0.59 (1.9e-03),0.8 (1.6e-06)
7	5562225	5563585	chr7:5562768	Intergenic	5562569	rs852526	0.981	0.9907	0.309	0.3464	0.264259	Yes	0	0	0	0	199	-1.33 (1.2e-03)	-1.04 (9.5e-03)	-1.85 (3.1e-22)	-0.7 (3.4e-04)																																	RBAKDN:NR_015343.2(0.72,0,85%), (0.73,0,79%), (0.87,0.02,67%)	ACTB:NM_001101.5(-0.27,0.28,87%), (-0.78,0,83%), (0.88,0.02,67%)	ACTB:NM_001101.5(-0.27,0.28,87%), (-0.78,0,83%), (0.88,0.02,67%)	FSCN1:NM_003088.4(-0.11,0.69,87%), (-0.41,0.2,83%), (0.87,0.02,67%)	ACTB:NM_001101.5(-0.27,0.28,87%), (-0.78,0,83%), (0.88,0.02,67%)	-0.81 (0.27),-0.41 (9.6e-05),-0.41 (9.6e-05),-0.95 (2.5e-09),-0.41 (9.6e-05)	-0.04 (0.98),-0.21 (0.10),-0.21 (0.10),0.15 (0.52),-0.21 (0.10)	-1.38 (1.1e-04),0.54 (2.7e-35),0.54 (2.7e-35),-0.49 (1.6e-06),0.54 (2.7e-35)	-0.82 (2.0e-02),-1.04 (4.4e-121),-1.04 (4.4e-121),-0.62 (7.5e-10),-1.04 (4.4e-121)
4	15912200	15914940	chr4:15913884	Intergenic	15913178	rs12498177	0.9707	0.9889	0.2507	0.4096	0.264289	Yes	0	0	0	0	706	1.63 (1.5e-09)	-0.2 (0.58)	1.41 (3.6e-06)	-0.22 (0.60)																																	TAPT1:NM_153365.3(0.51,0.01,87%), (0.48,0.12,83%), (0.57,0.28,67%);TAPT1:NM_153365.3(0.51,0.01,87%), (0.48,0.12,83%), (0.57,0.28,67%);TAPT1:NM_153365.3(0.51,0.01,87%), (0.48,0.12,83%), (0.57,0.28,67%);TAPT1:NM_153365.3(0.51,0.01,87%), (0.48,0.12,83%), (0.57,0.28,67%)	FAM200B:NM_001145191.2(0.25,0.32,87%), (0.76,0,83%), (0.34,0.6,67%);FAM200B:NM_001145191.2(0.25,0.32,87%), (0.76,0,83%), (0.34,0.6,67%);FAM200B:NM_001145191.2(0.25,0.32,87%), (0.76,0,83%), (0.34,0.6,67%);FAM200B:NM_001145191.2(0.25,0.32,87%), (0.76,0,83%), (0.34,0.6,67%)	CPEB2:NM_182485.3(0.21,0.43,87%), (0.08,0.87,83%), (0.77,0.08,67%);CPEB2:NM_182485.3(0.21,0.43,87%), (0.08,0.87,83%), (0.77,0.08,67%);CPEB2:NM_182485.3(0.21,0.43,87%), (0.08,0.87,83%), (0.77,0.08,67%);CPEB2:NM_182485.3(0.21,0.43,87%), (0.08,0.87,83%), (0.77,0.08,67%)	FGFBP1:NM_005130.5(0.29,0.39,51%), (0.29,0.67,34%), (0.77,0.08,67%);FGFBP1:NM_005130.5(0.29,0.39,51%), (0.29,0.67,34%), (0.77,0.08,67%);FGFBP1:NM_005130.5(0.29,0.39,51%), (0.29,0.67,34%), (0.77,0.08,67%);FGFBP1:NM_005130.5(0.29,0.39,51%), (0.29,0.67,34%), (0.77,0.08,67%)	FGFBP1:NM_005130.5(0.29,0.39,51%), (0.29,0.67,34%), (0.77,0.08,67%);FGFBP1:NM_005130.5(0.29,0.39,51%), (0.29,0.67,34%), (0.77,0.08,67%);FGFBP1:NM_005130.5(0.29,0.39,51%), (0.29,0.67,34%), (0.77,0.08,67%);FGFBP1:NM_005130.5(0.29,0.39,51%), (0.29,0.67,34%), (0.77,0.08,67%)	0.41 (2.9e-04),-0.3 (8.1e-02),0.41 (1.7e-04),0.82 (6.2e-10),0.82 (6.2e-10);0.41 (2.9e-04),-0.3 (8.1e-02),0.41 (1.7e-04),0.82 (6.2e-10),0.82 (6.2e-10);0.41 (2.9e-04),-0.3 (8.1e-02),0.41 (1.7e-04),0.82 (6.2e-10),0.82 (6.2e-10);0.41 (2.9e-04),-0.3 (8.1e-02),0.41 (1.7e-04),0.82 (6.2e-10),0.82 (6.2e-10)	-0.15 (0.31),-0.09 (0.72),-0.53 (2.0e-06),0.04 (0.86),0.04 (0.86);-0.15 (0.31),-0.09 (0.72),-0.53 (2.0e-06),0.04 (0.86),0.04 (0.86);-0.15 (0.31),-0.09 (0.72),-0.53 (2.0e-06),0.04 (0.86),0.04 (0.86);-0.15 (0.31),-0.09 (0.72),-0.53 (2.0e-06),0.04 (0.86),0.04 (0.86)	-0.18 (4.0e-02),0.95 (5.1e-34),0.78 (3.8e-25),NA,NA;-0.18 (4.0e-02),0.95 (5.1e-34),0.78 (3.8e-25),NA,NA;-0.18 (4.0e-02),0.95 (5.1e-34),0.78 (3.8e-25),NA,NA;-0.18 (4.0e-02),0.95 (5.1e-34),0.78 (3.8e-25),NA,NA	0.59 (7.6e-13),0.45 (2.8e-08),0.84 (1.5e-28),NA,NA;0.59 (7.6e-13),0.45 (2.8e-08),0.84 (1.5e-28),NA,NA;0.59 (7.6e-13),0.45 (2.8e-08),0.84 (1.5e-28),NA,NA;0.59 (7.6e-13),0.45 (2.8e-08),0.84 (1.5e-28),NA,NA
8	104277503	104279537	chr8:104278577	Intergenic	104278473	rs79684035	1.015	0.9625	0.716	0.07782	0.264314	No	0	0	0	0	104	1.54 (5.3e-04)	0.1 (0.88)	NA	NA																																	RIMS2:NM_001348484.3(0.93,0,31%), (-0.28,0.92,10%), (0.97,0,60%)	LOC105369147:NR_148213.1(0.64,0.08,31%), (-0.96,0.43,10%), (0.66,0.2,60%)	RIMS2:NM_001348484.3(0.93,0,31%), (-0.28,0.92,10%), (0.97,0,60%)	RIMS2:NM_001282882.2(0.74,0.04,28%), (NA,NA,NA%), (0.78,0.09,60%)	RIMS2:NM_001100117.3(0.93,0,31%), (-0.28,0.92,10%), (0.97,0,60%)	-0.03 (0.88),0.6 (2.5e-04),-0.03 (0.88),-0.03 (0.88),-0.03 (0.88)	-0.19 (0.38),-0.32 (0.11),-0.19 (0.38),-0.19 (0.38),-0.19 (0.38)	NA,0.54 (0.35),NA,NA,NA	NA,0.51 (0.39),NA,NA,NA
10	101067077	101068325	chr10:101067718	Exon	101068000	rs1338959174	1.034	0.9918	0.165	0.5243	0.264357	No	0	0	0	0	-282	-0.84 (2.4e-04)	-0.55 (1.9e-02)	-1.52 (1.1e-14)	-0.86 (1.8e-05)																																	TLX1NB:NR_130722.1(0.83,0,69%), (0.65,0.06,59%), (0.26,0.7,67%);TLX1NB:NR_130722.1(0.83,0,69%), (0.65,0.06,59%), (0.26,0.7,67%)	KAZALD1:NR_135068.2(0.79,0,72%), (0.83,0,62%), (0.15,0.84,67%);KAZALD1:NR_135068.2(0.79,0,72%), (0.83,0,62%), (0.15,0.84,67%)	KCNIP2:NM_014591.5(-0.79,0,74%), (-0.72,0.01,66%), (-0.84,0.04,67%);KCNIP2:NM_014591.5(-0.79,0,74%), (-0.72,0.01,66%), (-0.84,0.04,67%)	KAZALD1:NR_135068.2(0.79,0,72%), (0.83,0,62%), (0.15,0.84,67%);KAZALD1:NR_135068.2(0.79,0,72%), (0.83,0,62%), (0.15,0.84,67%)	KAZALD1:NM_030929.5(0.78,0,74%), (0.66,0.04,66%), (0.31,0.63,67%);KAZALD1:NM_030929.5(0.78,0,74%), (0.66,0.04,66%), (0.31,0.63,67%)	0.19 (0.69),-1.14 (1.7e-04),1.39 (1.2e-10),-1.14 (1.7e-04),-1.14 (1.7e-04);0.19 (0.69),-1.14 (1.7e-04),1.39 (1.2e-10),-1.14 (1.7e-04),-1.14 (1.7e-04)	-0.43 (0.41),-0.77 (2.3e-02),-0.57 (3.1e-02),-0.77 (2.3e-02),-0.77 (2.3e-02);-0.43 (0.41),-0.77 (2.3e-02),-0.57 (3.1e-02),-0.77 (2.3e-02),-0.77 (2.3e-02)	-1.86 (1.3e-02),-1.02 (3.7e-07),0.04 (0.75),-1.02 (3.7e-07),-1.02 (3.7e-07);-1.86 (1.3e-02),-1.02 (3.7e-07),0.04 (0.75),-1.02 (3.7e-07),-1.02 (3.7e-07)	-1.48 (4.3e-02),-0.62 (2.1e-03),-0.13 (0.29),-0.62 (2.1e-03),-0.62 (2.1e-03);-1.48 (4.3e-02),-0.62 (2.1e-03),-0.13 (0.29),-0.62 (2.1e-03),-0.62 (2.1e-03)
16	81493076	81495137	chr16:81493600	LIET Gene TSS Intron	81494136	rs74986809	0.9695	0.9805	0.3774	0.2837	0.264677	Yes	0	0	0	0	-536	0.08 (0.88)	-1.19 (6.0e-05)	1.9 (0.33)	-1.09 (None)																																	GAN:NM_022041.4(0.92,0,56%), (0.39,0.51,41%), (0.29,0.64,67%);GAN:NM_022041.4(0.92,0,56%), (0.39,0.51,41%), (0.29,0.64,67%);GAN:NM_022041.4(0.92,0,56%), (0.39,0.51,41%), (0.29,0.64,67%)	CENPN:NM_001100625.3(-0.79,0,56%), (0.79,0.03,41%), (0.27,0.67,67%);CENPN:NM_001100625.3(-0.79,0,56%), (0.79,0.03,41%), (0.27,0.67,67%);CENPN:NM_001100625.3(-0.79,0,56%), (0.79,0.03,41%), (0.27,0.67,67%)	DYNLRB2-AS1:NR_120307.1(0.31,0.32,56%), (0.11,0.89,41%), (0.75,0.08,67%);DYNLRB2-AS1:NR_120307.1(0.31,0.32,56%), (0.11,0.89,41%), (0.75,0.08,67%);DYNLRB2-AS1:NR_120307.1(0.31,0.32,56%), (0.11,0.89,41%), (0.75,0.08,67%)	CMIP:NM_030629.3(0.85,0,56%), (-0.19,0.8,41%), (-0.07,0.93,67%);CMIP:NM_030629.3(0.85,0,56%), (-0.19,0.8,41%), (-0.07,0.93,67%);CMIP:NM_030629.3(0.85,0,56%), (-0.19,0.8,41%), (-0.07,0.93,67%)	MIR7854:NR_107008.1(0.6,0.03,49%), (-0.04,0.97,31%), (0.16,0.82,67%);MIR7854:NR_107008.1(0.6,0.03,49%), (-0.04,0.97,31%), (0.16,0.82,67%);MIR7854:NR_107008.1(0.6,0.03,49%), (-0.04,0.97,31%), (0.16,0.82,67%)	1.17 (3.0e-83),0.88 (1.9e-04),0.16 (0.49),-0.18 (3.2e-03),-0.87 (0.40);1.17 (3.0e-83),0.88 (1.9e-04),0.16 (0.49),-0.18 (3.2e-03),-0.87 (0.40);1.17 (3.0e-83),0.88 (1.9e-04),0.16 (0.49),-0.18 (3.2e-03),-0.87 (0.40)	-0.01 (0.95),-0.14 (0.69),-0.8 (1.0e-04),-0.21 (8.4e-04),-1.51 (None);-0.01 (0.95),-0.14 (0.69),-0.8 (1.0e-04),-0.21 (8.4e-04),-1.51 (None);-0.01 (0.95),-0.14 (0.69),-0.8 (1.0e-04),-0.21 (8.4e-04),-1.51 (None)	-0.68 (3.0e-15),0.34 (4.9e-07),-0.5 (1.2e-03),-0.35 (1.9e-13),-1.25 (0.16);-0.68 (3.0e-15),0.34 (4.9e-07),-0.5 (1.2e-03),-0.35 (1.9e-13),-1.25 (0.16);-0.68 (3.0e-15),0.34 (4.9e-07),-0.5 (1.2e-03),-0.35 (1.9e-13),-1.25 (0.16)	0.26 (2.9e-03),0.12 (8.5e-02),0.42 (4.7e-03),-0.34 (4.4e-13),-1.58 (7.4e-02);0.26 (2.9e-03),0.12 (8.5e-02),0.42 (4.7e-03),-0.34 (4.4e-13),-1.58 (7.4e-02);0.26 (2.9e-03),0.12 (8.5e-02),0.42 (4.7e-03),-0.34 (4.4e-13),-1.58 (7.4e-02)
22	36253422	36254350	chr22:36254139	LIET Gene TSS Intron	36253528	rs9610467	0.9584	0.9921	0.1291	0.5846	0.264998	Yes	0	0	0	0	611	0.31 (0.42)	-1.12 (9.8e-05)	0.43 (0.31)	-1.44 (2.1e-04)																																	TST:NM_003312.6(-0.8,0,87%), (-0.82,0,83%), (-0.82,0.04,67%)	IFT27:NM_006860.5(-0.77,0,87%), (-0.83,0,83%), (-0.41,0.46,67%)	TEX33:NM_178552.4(-0.04,0.92,62%), (0.25,0.68,48%), (-0.93,0.01,67%)	APOL1:NM_003661.4(-0.04,0.9,87%), (-0.6,0.04,83%), (0.74,0.08,67%)	APOL1:NM_003661.4(-0.04,0.9,87%), (-0.6,0.04,83%), (0.74,0.08,67%)	-0.96 (3.1e-21),-0.6 (2.1e-06),NA,-1.94 (7.0e-178),-1.94 (7.0e-178)	-0.04 (0.84),-0.03 (0.90),NA,-0.26 (6.3e-04),-0.26 (6.3e-04)	-1.12 (4.6e-59),-1.14 (4.1e-41),NA,-2.36 (2.9e-64),-2.36 (2.9e-64)	-0.73 (2.3e-26),-0.28 (9.0e-04),NA,-0.82 (8.4e-11),-0.82 (8.4e-11)
7	128862724	128863932	chr7:128863832	LIET Gene TSS Intron	128863888	rs1472146	1.023	1.009	0.2595	0.4006	0.265006	Yes	0	0	0	0	-56	-0.23 (0.48)	-1.15 (1.0e-06)	-0.22 (0.52)	-0.06 (0.89)																																	LINC01000:NR_024368.1(-0.74,0,87%), (-0.63,0.02,83%), (-0.01,0.99,67%);LINC01000:NR_024368.1(-0.74,0,87%), (-0.63,0.02,83%), (-0.01,0.99,67%)	LINC01000:NR_024368.1(-0.74,0,87%), (-0.63,0.02,83%), (-0.01,0.99,67%);LINC01000:NR_024368.1(-0.74,0,87%), (-0.63,0.02,83%), (-0.01,0.99,67%)	MIR593:NR_030324.1(-0.41,0.09,79%), (-0.03,0.96,72%), (-0.76,0.08,67%);MIR593:NR_030324.1(-0.41,0.09,79%), (-0.03,0.96,72%), (-0.76,0.08,67%)	FLNC-AS1:NR_149055.1(0.33,0.21,74%), (0.38,0.33,66%), (0.31,0.61,67%);FLNC-AS1:NR_149055.1(0.33,0.21,74%), (0.38,0.33,66%), (0.31,0.61,67%)	ATP6V1F:NM_004231.4(-0.02,0.95,87%), (0.29,0.42,83%), (-0.11,0.87,67%);ATP6V1F:NM_004231.4(-0.02,0.95,87%), (0.29,0.42,83%), (-0.11,0.87,67%)	0.48 (2.9e-06),0.48 (2.9e-06),-0.21 (0.91),2.24 (2.4e-02),-0.89 (9.6e-02);0.48 (2.9e-06),0.48 (2.9e-06),-0.21 (0.91),2.24 (2.4e-02),-0.89 (9.6e-02)	-0.09 (0.56),-0.09 (0.56),0.66 (None),0.48 (0.75),0.07 (0.94);-0.09 (0.56),-0.09 (0.56),0.66 (None),0.48 (0.75),0.07 (0.94)	-0.09 (0.20),-0.09 (0.20),0.08 (0.90),-0.59 (0.39),-1.5 (2.2e-10);-0.09 (0.20),-0.09 (0.20),0.08 (0.90),-0.59 (0.39),-1.5 (2.2e-10)	-0.4 (6.4e-10),-0.4 (6.4e-10),-0.51 (0.43),-0.29 (0.69),-0.63 (7.4e-03);-0.4 (6.4e-10),-0.4 (6.4e-10),-0.51 (0.43),-0.29 (0.69),-0.63 (7.4e-03)
19	9031194	9033627	chr19:9032542	Intron	9031263	rs8101404	0.9639	1.004	0.06933	0.7086	0.265019	No	0	0	0	0	1279	-0.18 (0.68)	-0.92 (7.5e-04)	NA	NA																																	MUC16:NM_001401501.2(0.97,0,36%), (0.79,0.48,14%), (0.78,0.05,67%)	MYO1F:NM_012335.4(-0.66,0.04,36%), (0.89,0.34,14%), (-0.25,0.67,67%)	MUC16:NM_024690.2(0.97,0,36%), (0.56,0.7,14%), (0.78,0.05,67%)	MUC16:NM_001401501.2(0.97,0,36%), (0.79,0.48,14%), (0.78,0.05,67%)	OR1M1:NM_001004456.2(0.54,0.17,31%), (NA,NA,NA%), (0.42,0.43,67%)	-0.41 (1.6e-06),0.11 (0.91),-0.41 (1.6e-06),-0.41 (1.6e-06),-0.22 (0.69)	-0.6 (8.4e-12),-0.9 (0.37),-0.6 (8.4e-12),-0.6 (8.4e-12),0.35 (0.57)	0.12 (0.82),-1.0 (4.3e-03),0.12 (0.82),0.12 (0.82),NA	-0.51 (0.31),-0.68 (5.3e-02),-0.51 (0.31),-0.51 (0.31),NA
4	67575067	67576072	chr4:67575647	Intron	67575373	rs2306810	1.047	1.005	0.06227	0.7267	0.265178	Yes	0	0	0	0	274	0.76 (2.4e-02)	-1.12 (6.3e-04)	NA	NA																																	UBA6:NM_018227.6(0.79,0,51%), (0.61,0.21,38%), (0.64,0.24,60%)	TMPRSS11E:NM_014058.4(0.1,0.83,38%), (0.97,0.03,21%), (-0.57,0.32,60%)	LOC101927237:NR_110747.1(0.7,0.01,51%), (0.53,0.3,38%), (0.64,0.24,60%)	STAP1:NM_012108.4(0.22,0.62,38%), (0.84,0.18,21%), (-0.35,0.61,60%)	STAP1:NM_012108.4(0.22,0.62,38%), (0.84,0.18,21%), (-0.35,0.61,60%)	0.0 (1.00),1.97 (3.7e-10),0.97 (0.11),1.77 (0.24),1.77 (0.24)	-0.28 (9.1e-03),-0.01 (0.98),-0.77 (0.31),0.03 (None),0.03 (None)	0.61 (3.7e-18),NA,NA,NA,NA	0.72 (9.1e-25),NA,NA,NA,NA
1	2334237	2335977	chr1:2335208	Intron	2334639	rs2643899	0.9744	1.007	0.18	0.5041	0.265687	No	0	0	0	0	569	-0.57 (0.26)	-0.29 (0.56)	0.62 (0.25)	-1.85 (6.0e-04)																																	PLCH2:NM_014638.4(0.92,0,72%), (0.04,0.95,62%), (0.91,0.01,67%);PLCH2:NM_014638.4(0.92,0,72%), (0.04,0.95,62%), (0.91,0.01,67%);PLCH2:NM_014638.4(0.92,0,72%), (0.04,0.95,62%), (0.91,0.01,67%)	MMEL1:NM_033467.4(0.39,0.11,74%), (0.6,0.06,66%), (-0.87,0.02,67%);MMEL1:NM_033467.4(0.39,0.11,74%), (0.6,0.06,66%), (-0.87,0.02,67%);MMEL1:NM_033467.4(0.39,0.11,74%), (0.6,0.06,66%), (-0.87,0.02,67%)	PEX10:NM_002617.4(-0.11,0.71,74%), (0.31,0.46,66%), (0.96,0,67%);PEX10:NM_002617.4(-0.11,0.71,74%), (0.31,0.46,66%), (0.96,0,67%);PEX10:NM_002617.4(-0.11,0.71,74%), (0.31,0.46,66%), (0.96,0,67%)	LOC100129534:NR_024489.1(-0.36,0.15,74%), (0.42,0.26,66%), (-0.89,0.02,67%);LOC100129534:NR_024489.1(-0.36,0.15,74%), (0.42,0.26,66%), (-0.89,0.02,67%);LOC100129534:NR_024489.1(-0.36,0.15,74%), (0.42,0.26,66%), (-0.89,0.02,67%)	MORN1:NM_024848.3(-0.62,0,74%), (0.46,0.21,66%), (-0.82,0.04,67%);MORN1:NM_024848.3(-0.62,0,74%), (0.46,0.21,66%), (-0.82,0.04,67%);MORN1:NM_024848.3(-0.62,0,74%), (0.46,0.21,66%), (-0.82,0.04,67%)	0.73 (2.9e-08),-0.04 (0.93),-0.51 (6.9e-02),0.1 (0.80),0.38 (8.4e-07);0.73 (2.9e-08),-0.04 (0.93),-0.51 (6.9e-02),0.1 (0.80),0.38 (8.4e-07);0.73 (2.9e-08),-0.04 (0.93),-0.51 (6.9e-02),0.1 (0.80),0.38 (8.4e-07)	0.21 (0.22),-0.55 (0.21),-0.31 (0.38),-0.05 (0.93),0.03 (0.84);0.21 (0.22),-0.55 (0.21),-0.31 (0.38),-0.05 (0.93),0.03 (0.84);0.21 (0.22),-0.55 (0.21),-0.31 (0.38),-0.05 (0.93),0.03 (0.84)	-0.73 (2.8e-03),0.64 (0.32),-0.44 (1.9e-09),0.34 (0.24),-0.49 (1.9e-18);-0.73 (2.8e-03),0.64 (0.32),-0.44 (1.9e-09),0.34 (0.24),-0.49 (1.9e-18);-0.73 (2.8e-03),0.64 (0.32),-0.44 (1.9e-09),0.34 (0.24),-0.49 (1.9e-18)	-0.83 (6.1e-04),-0.64 (0.35),-0.76 (1.6e-25),-0.48 (9.8e-02),-0.73 (7.5e-40);-0.83 (6.1e-04),-0.64 (0.35),-0.76 (1.6e-25),-0.48 (9.8e-02),-0.73 (7.5e-40);-0.83 (6.1e-04),-0.64 (0.35),-0.76 (1.6e-25),-0.48 (9.8e-02),-0.73 (7.5e-40)
1	226126652	226128699	chr1:226128050	Intergenic	226127914	rs10915943	1.02	0.9698	0.6053	0.1312	0.266188	No	0	0	0	0	136	0.57 (1.2e-03)	-0.85 (4.4e-07)	-0.86 (3.9e-04)	-0.45 (9.3e-02)																																	PARP1:NM_001618.4(-0.86,0,85%), (-0.43,0.2,79%), (0.28,0.65,67%)	PYCR2:NM_013328.4(0.09,0.75,85%), (0.71,0.01,79%), (0.07,0.93,67%)	LBR:NM_194442.3(0.6,0,85%), (0.53,0.08,79%), (-0.82,0.04,67%)	ACBD3-AS1:NR_146443.1(0.59,0.09,36%), (-0.92,0.28,14%), (-0.6,0.22,67%)	ACBD3:NM_022735.4(0.34,0.14,85%), (0.18,0.68,79%), (0.23,0.72,67%)	-0.24 (0.17),-1.11 (5.6e-07),-1.25 (4.2e-31),0.02 (0.92),0.14 (0.21)	-0.06 (0.83),0.06 (0.87),-0.7 (1.0e-09),-0.04 (0.90),-0.0 (1.00)	-0.2 (1.1e-03),-0.44 (5.1e-06),-0.15 (4.4e-02),NA,0.13 (7.3e-02)	-0.05 (0.44),-0.67 (1.7e-12),-0.11 (0.16),NA,0.06 (0.41)
6	2846233	2847651	chr6:2846610	Intergenic	2846609	rs1254413	1.021	0.99	0.3136	0.3454	0.266569	No	0	0	0	0	1	0.06 (0.92)	-1.5 (3.7e-06)	-0.16 (0.77)	0.18 (0.75)																																	LINC01600:NR_131168.1(0.59,0,87%), (0.56,0.05,83%), (0.76,0.08,67%);LINC01600:NR_131168.1(0.59,0,87%), (0.56,0.05,83%), (0.76,0.08,67%)	SERPINB1:NM_030666.4(0.38,0.08,87%), (0.69,0.01,83%), (0.48,0.38,67%);SERPINB1:NM_030666.4(0.38,0.08,87%), (0.69,0.01,83%), (0.48,0.38,67%)	PSMG4:NM_001128591.2(-0.24,0.33,87%), (-0.01,0.99,83%), (-0.88,0.02,67%);PSMG4:NM_001128591.2(-0.24,0.33,87%), (-0.01,0.99,83%), (-0.88,0.02,67%)	SERPINB1:NM_030666.4(0.38,0.08,87%), (0.69,0.01,83%), (0.48,0.38,67%);SERPINB1:NM_030666.4(0.38,0.08,87%), (0.69,0.01,83%), (0.48,0.38,67%)	MIR4645:NR_039788.1(0.44,0.08,67%), (0.26,0.61,55%), (0.67,0.16,67%);MIR4645:NR_039788.1(0.44,0.08,67%), (0.26,0.61,55%), (0.67,0.16,67%)	-1.03 (3.5e-09),0.17 (7.3e-02),-0.51 (5.5e-02),0.17 (7.3e-02),0.65 (0.48);-1.03 (3.5e-09),0.17 (7.3e-02),-0.51 (5.5e-02),0.17 (7.3e-02),0.65 (0.48)	-0.81 (1.4e-05),-0.48 (3.2e-07),-0.03 (0.95),-0.48 (3.2e-07),0.01 (0.99);-0.81 (1.4e-05),-0.48 (3.2e-07),-0.03 (0.95),-0.48 (3.2e-07),0.01 (0.99)	-0.91 (1.3e-04),-0.12 (0.60),-0.79 (2.3e-17),-0.12 (0.60),-0.95 (0.28);-0.91 (1.3e-04),-0.12 (0.60),-0.79 (2.3e-17),-0.12 (0.60),-0.95 (0.28)	-0.31 (0.21),-0.0 (1.00),-0.35 (1.7e-04),-0.0 (1.00),-0.88 (0.31);-0.31 (0.21),-0.0 (1.00),-0.35 (1.7e-04),-0.0 (1.00),-0.88 (0.31)
6	32127281	32128566	chr6:32127839	LIET Gene TSS Intergenic	32128467	rs3830076	1.044	1.019	0.2888	0.3711	0.266706	Yes	0	0	0	0	-628	-0.91 (7.1e-02)	-1.24 (6.1e-03)	-0.74 (3.1e-03)	-0.93 (2.0e-04)																																	SNORD84:NR_003065.1(-0.63,0,87%), (-0.59,0.04,83%), (-0.87,0.03,67%);SNORD84:NR_003065.1(-0.63,0,87%), (-0.59,0.04,83%), (-0.87,0.03,67%)	NEU1:NM_000434.4(-0.6,0,87%), (-0.75,0,83%), (-0.11,0.88,67%);NEU1:NM_000434.4(-0.6,0,87%), (-0.75,0,83%), (-0.11,0.88,67%)	MICB:NM_005931.5(-0.33,0.16,85%), (-0.13,0.78,83%), (-0.91,0.02,60%);MICB:NM_005931.5(-0.33,0.16,85%), (-0.13,0.78,83%), (-0.91,0.02,60%)	ATF6B:NM_004381.5(-0.24,0.33,87%), (0.02,0.96,83%), (-0.78,0.07,67%);ATF6B:NM_004381.5(-0.24,0.33,87%), (0.02,0.96,83%), (-0.78,0.07,67%)	FKBPL:NM_022110.4(-0.04,0.88,87%), (0.28,0.46,83%), (-0.61,0.23,67%);FKBPL:NM_022110.4(-0.04,0.88,87%), (0.28,0.46,83%), (-0.61,0.23,67%)	-0.13 (0.79),-0.5 (2.5e-02),-0.48 (0.78),-0.47 (2.3e-02),-1.47 (1.6e-02);-0.13 (0.79),-0.5 (2.5e-02),-0.48 (0.78),-0.47 (2.3e-02),-1.47 (1.6e-02)	0.01 (0.99),0.04 (0.90),0.65 (None),-0.11 (0.73),-0.64 (0.42);0.01 (0.99),0.04 (0.90),0.65 (None),-0.11 (0.73),-0.64 (0.42)	0.13 (0.73),-0.63 (9.3e-06),-1.02 (2.4e-29),-0.52 (8.9e-08),-0.82 (1.2e-05);0.13 (0.73),-0.63 (9.3e-06),-1.02 (2.4e-29),-0.52 (8.9e-08),-0.82 (1.2e-05)	0.3 (0.37),-0.85 (1.8e-09),-0.62 (7.5e-12),-0.45 (3.9e-06),-0.26 (0.19);0.3 (0.37),-0.85 (1.8e-09),-0.62 (7.5e-12),-0.45 (3.9e-06),-0.26 (0.19)
14	51603353	51603888	chr14:51603789	Intron	51603521	rs79831492	1.039	0.9791	0.3335	0.3264	0.266803	No	0	0	0	0	268	NA	NA	0.85 (9.7e-05)	-2.12 (1.2e-18)																																	FRMD6-AS1:NR_037676.1(0.86,0,64%), (0.86,0,83%), (NA,NA,NA%)	FRMD6-AS1:NR_037676.1(0.86,0,64%), (0.86,0,83%), (NA,NA,NA%)	NA(NA,NA,NA%), (NA,NA,NA%), (NA,NA,NA%)	FRMD6-AS2:NR_051990.1(0.68,0,64%), (0.72,0,83%), (NA,NA,NA%)	FRMD6-AS1:NR_037676.1(0.86,0,64%), (0.86,0,83%), (NA,NA,NA%)	-1.04 (1.9e-03),-1.04 (1.9e-03),NA,-0.71 (1.1e-02),-1.04 (1.9e-03)	-0.06 (0.92),-0.06 (0.92),NA,-1.12 (9.1e-05),-0.06 (0.92)	0.01 (0.91),0.01 (0.91),NA,-0.17 (0.59),0.01 (0.91)	-0.53 (1.4e-07),-0.53 (1.4e-07),NA,0.51 (6.7e-02),-0.53 (1.4e-07)
2	230666379	230669331	chr2:230667433;chr2:230668546	Intergenic;Intergenic	230667840	rs4973342	1.022	0.9885	0.3235	0.3362	0.266924	No	0	0	0	0	-407;706	1.03 (0.60);1.0 (0.58)	-1.29 (None);0.11 (0.95)	1.52 (3.9e-05);0.82 (3.0e-02)	-1.43 (1.2e-03);-1.61 (6.8e-05)																																	NCL:NM_005381.3(0.75,0,87%), (0.48,0.12,83%), (0.53,0.33,67%);DNER:NM_139072.4(0.77,0,87%), (0.68,0.01,83%), (-0.05,0.95,67%)	SP140:NM_001005176.3(0.69,0,79%), (0.67,0.01,83%), (-0.15,0.88,47%);C2orf72:NM_001144994.2(0.22,0.4,82%), (-0.72,0,83%), (-0.47,0.5,53%)	FBXO36:NM_174899.5(-0.6,0,87%), (-0.54,0.07,83%), (-0.64,0.2,67%);CAB39:NM_016289.4(-0.28,0.25,87%), (0.37,0.27,83%), (0.76,0.09,67%)	LINC01907:NR_040038.1(-0.57,0.05,49%), (0.28,0.72,31%), (0,1,67%);LINC01907:NR_040038.1(-0.55,0.06,49%), (-0.38,0.59,31%), (0.52,0.34,67%)	LINC01907:NR_040038.1(-0.57,0.05,49%), (0.28,0.72,31%), (0,1,67%);LINC01907:NR_040038.1(-0.55,0.06,49%), (-0.38,0.59,31%), (0.52,0.34,67%)	0.52 (9.2e-08),0.53 (0.22),-0.09 (0.36),0.27 (0.77),0.27 (0.77);-0.33 (1.4e-04),-2.22 (0.11),0.76 (5.9e-41),0.27 (0.77),0.27 (0.77)	-0.0 (1.00),-0.92 (4.7e-02),-0.01 (0.93),0.21 (0.87),0.21 (0.87);-0.55 (7.5e-10),-1.0 (None),-0.04 (0.63),0.21 (0.87),0.21 (0.87)	0.3 (1.4e-06),0.24 (0.36),-0.22 (8.3e-03),NA,NA;-0.16 (4.1e-03),-1.12 (6.0e-08),0.65 (1.8e-37),NA,NA	0.21 (8.5e-04),-0.02 (0.96),-0.22 (7.0e-03),NA,NA;0.02 (0.81),-0.12 (0.61),0.03 (0.65),NA,NA
12	124390175	124391351	chr12:124390881	Intron	124390277	rs4622357	1.04	1.013	0.2252	0.4452	0.267072	Yes	0	0	0	0	604	0.21 (0.56)	-0.82 (9.0e-04)	-0.24 (0.23)	-1.31 (2.0e-14)																																	UBC:NM_021009.7(-0.67,0,87%), (-0.67,0.01,83%), (-0.79,0.06,67%);UBC:NM_021009.7(-0.67,0,87%), (-0.67,0.01,83%), (-0.79,0.06,67%)	UBC:NM_021009.7(-0.67,0,87%), (-0.67,0.01,83%), (-0.79,0.06,67%);UBC:NM_021009.7(-0.67,0,87%), (-0.67,0.01,83%), (-0.79,0.06,67%)	RILPL1:NM_001319244.2(-0.21,0.41,87%), (0.02,0.97,83%), (-0.93,0.01,67%);RILPL1:NM_001319244.2(-0.21,0.41,87%), (0.02,0.97,83%), (-0.93,0.01,67%)	MIR6880:NR_106940.1(-0.28,0.24,85%), (-0.52,0.1,79%), (0.24,0.71,67%);MIR6880:NR_106940.1(-0.28,0.24,85%), (-0.52,0.1,79%), (0.24,0.71,67%)	MIR6880:NR_106940.1(-0.28,0.24,85%), (-0.52,0.1,79%), (0.24,0.71,67%);MIR6880:NR_106940.1(-0.28,0.24,85%), (-0.52,0.1,79%), (0.24,0.71,67%)	-0.25 (1.3e-02),-0.25 (1.3e-02),-0.51 (2.9e-06),-0.09 (0.93),-0.09 (0.93);-0.25 (1.3e-02),-0.25 (1.3e-02),-0.51 (2.9e-06),-0.09 (0.93),-0.09 (0.93)	-0.22 (5.2e-02),-0.22 (5.2e-02),0.02 (0.91),0.0 (1.00),0.0 (1.00);-0.22 (5.2e-02),-0.22 (5.2e-02),0.02 (0.91),0.0 (1.00),0.0 (1.00)	0.21 (0.21),0.21 (0.21),-1.24 (2.2e-101),0.11 (0.83),0.11 (0.83);0.21 (0.21),0.21 (0.21),-1.24 (2.2e-101),0.11 (0.83),0.11 (0.83)	-0.5 (1.9e-03),-0.5 (1.9e-03),-0.45 (4.8e-15),-0.27 (0.59),-0.27 (0.59);-0.5 (1.9e-03),-0.5 (1.9e-03),-0.45 (4.8e-15),-0.27 (0.59),-0.27 (0.59)
2	207393129	207396381	chr2:207395417	Intergenic	207394537	rs66800874	0.9548	0.9839	0.2397	0.4277	0.267325	Yes	0	0	0	0	880	-0.35 (0.15)	-1.03 (3.0e-07)	1.15 (8.3e-11)	0.03 (0.92)																																	MYOSLID:NR_146555.1(0.93,0,87%), (0.92,0,83%), (0.94,0.01,67%);MYOSLID:NR_146555.1(0.93,0,87%), (0.92,0,83%), (0.94,0.01,67%);MYOSLID:NR_146555.1(0.93,0,87%), (0.92,0,83%), (0.94,0.01,67%);MYOSLID:NR_146555.1(0.93,0,87%), (0.92,0,83%), (0.94,0.01,67%);MYOSLID:NR_146555.1(0.93,0,87%), (0.92,0,83%), (0.94,0.01,67%)	MYOSLID:NR_146555.1(0.93,0,87%), (0.92,0,83%), (0.94,0.01,67%);MYOSLID:NR_146555.1(0.93,0,87%), (0.92,0,83%), (0.94,0.01,67%);MYOSLID:NR_146555.1(0.93,0,87%), (0.92,0,83%), (0.94,0.01,67%);MYOSLID:NR_146555.1(0.93,0,87%), (0.92,0,83%), (0.94,0.01,67%);MYOSLID:NR_146555.1(0.93,0,87%), (0.92,0,83%), (0.94,0.01,67%)	MYOSLID:NR_146555.1(0.93,0,87%), (0.92,0,83%), (0.94,0.01,67%);MYOSLID:NR_146555.1(0.93,0,87%), (0.92,0,83%), (0.94,0.01,67%);MYOSLID:NR_146555.1(0.93,0,87%), (0.92,0,83%), (0.94,0.01,67%);MYOSLID:NR_146555.1(0.93,0,87%), (0.92,0,83%), (0.94,0.01,67%);MYOSLID:NR_146555.1(0.93,0,87%), (0.92,0,83%), (0.94,0.01,67%)	MIR1302-4:NR_031633.1(-0.79,0.38,10%), (NA,NA,NA%), (NA,NA,NA%);MIR1302-4:NR_031633.1(-0.79,0.38,10%), (NA,NA,NA%), (NA,NA,NA%);MIR1302-4:NR_031633.1(-0.79,0.38,10%), (NA,NA,NA%), (NA,NA,NA%);MIR1302-4:NR_031633.1(-0.79,0.38,10%), (NA,NA,NA%), (NA,NA,NA%);MIR1302-4:NR_031633.1(-0.79,0.38,10%), (NA,NA,NA%), (NA,NA,NA%)	LINC01802:NR_146973.1(0.7,0,82%), (0.6,0.03,83%), (0.87,0.06,53%);LINC01802:NR_146973.1(0.7,0,82%), (0.6,0.03,83%), (0.87,0.06,53%);LINC01802:NR_146973.1(0.7,0,82%), (0.6,0.03,83%), (0.87,0.06,53%);LINC01802:NR_146973.1(0.7,0,82%), (0.6,0.03,83%), (0.87,0.06,53%);LINC01802:NR_146973.1(0.7,0,82%), (0.6,0.03,83%), (0.87,0.06,53%)	-0.07 (0.84),-0.07 (0.84),-0.07 (0.84),NA,NA;-0.07 (0.84),-0.07 (0.84),-0.07 (0.84),NA,NA;-0.07 (0.84),-0.07 (0.84),-0.07 (0.84),NA,NA;-0.07 (0.84),-0.07 (0.84),-0.07 (0.84),NA,NA;-0.07 (0.84),-0.07 (0.84),-0.07 (0.84),NA,NA	-0.55 (4.6e-02),-0.55 (4.6e-02),-0.55 (4.6e-02),NA,NA;-0.55 (4.6e-02),-0.55 (4.6e-02),-0.55 (4.6e-02),NA,NA;-0.55 (4.6e-02),-0.55 (4.6e-02),-0.55 (4.6e-02),NA,NA;-0.55 (4.6e-02),-0.55 (4.6e-02),-0.55 (4.6e-02),NA,NA;-0.55 (4.6e-02),-0.55 (4.6e-02),-0.55 (4.6e-02),NA,NA	1.23 (2.8e-13),1.23 (2.8e-13),1.23 (2.8e-13),NA,NA;1.23 (2.8e-13),1.23 (2.8e-13),1.23 (2.8e-13),NA,NA;1.23 (2.8e-13),1.23 (2.8e-13),1.23 (2.8e-13),NA,NA;1.23 (2.8e-13),1.23 (2.8e-13),1.23 (2.8e-13),NA,NA;1.23 (2.8e-13),1.23 (2.8e-13),1.23 (2.8e-13),NA,NA	-0.39 (4.5e-02),-0.39 (4.5e-02),-0.39 (4.5e-02),NA,NA;-0.39 (4.5e-02),-0.39 (4.5e-02),-0.39 (4.5e-02),NA,NA;-0.39 (4.5e-02),-0.39 (4.5e-02),-0.39 (4.5e-02),NA,NA;-0.39 (4.5e-02),-0.39 (4.5e-02),-0.39 (4.5e-02),NA,NA;-0.39 (4.5e-02),-0.39 (4.5e-02),-0.39 (4.5e-02),NA,NA
17	9227943	9228954	chr17:9228484	Intron	9228903	rs372627235	0.9615	1.008	0.1438	0.5633	0.267396	No	0	0	0	0	-419	0.35 (0.79)	-1.17 (0.21)	-1.31 (1.9e-10)	-1.37 (3.0e-11)																																	GAS7:NM_001130831.2(-0.81,0,87%), (0.16,0.72,83%), (-0.01,0.99,67%);GAS7:NM_001130831.2(-0.81,0,87%), (0.16,0.72,83%), (-0.01,0.99,67%)	NTN1:NM_004822.3(-0.45,0.03,87%), (0.52,0.08,83%), (0.16,0.81,67%);NTN1:NM_004822.3(-0.45,0.03,87%), (0.52,0.08,83%), (0.16,0.81,67%)	KRBA2:NM_213597.3(0.2,0.43,87%), (0.09,0.86,83%), (-0.66,0.15,67%);KRBA2:NM_213597.3(0.2,0.43,87%), (0.09,0.86,83%), (-0.66,0.15,67%)	LOC101928266:NR_110828.1(-0.75,0,49%), (0.03,0.97,38%), (0.15,0.86,53%);LOC101928266:NR_110828.1(-0.75,0,49%), (0.03,0.97,38%), (0.15,0.86,53%)	NTN1:NM_004822.3(-0.45,0.03,87%), (0.52,0.08,83%), (0.16,0.81,67%);NTN1:NM_004822.3(-0.45,0.03,87%), (0.52,0.08,83%), (0.16,0.81,67%)	-0.17 (0.28),-0.47 (3.0e-16),-1.35 (4.0e-21),0.03 (0.91),-0.47 (3.0e-16);-0.17 (0.28),-0.47 (3.0e-16),-1.35 (4.0e-21),0.03 (0.91),-0.47 (3.0e-16)	-0.11 (0.58),-0.1 (0.19),-0.15 (0.48),-0.9 (5.1e-05),-0.1 (0.19);-0.11 (0.58),-0.1 (0.19),-0.15 (0.48),-0.9 (5.1e-05),-0.1 (0.19)	-0.97 (7.1e-04),-1.4 (2.3e-96),-0.93 (4.2e-34),NA,-1.4 (2.3e-96);-0.97 (7.1e-04),-1.4 (2.3e-96),-0.93 (4.2e-34),NA,-1.4 (2.3e-96)	-0.93 (1.1e-03),-0.95 (3.0e-47),-0.16 (4.6e-02),NA,-0.95 (3.0e-47);-0.93 (1.1e-03),-0.95 (3.0e-47),-0.16 (4.6e-02),NA,-0.95 (3.0e-47)
6	27762233	27763239	chr6:27762694	LIET Gene TSS Exon	27762285	rs9295746	1.036	0.9935	0.1246	0.5967	0.267464	No	0	0	0	0	409	NA	NA	-0.69 (1.3e-03)	-0.75 (4.8e-04)																																	H2AC16:NM_003511.3(0.86,0,82%), (0.65,0.01,83%), (0.98,0,53%);H2AC16:NM_003511.3(0.86,0,82%), (0.65,0.01,83%), (0.98,0,53%)	LOC100131289:NR_038929.1(0.84,0,74%), (0.69,0.01,79%), (1,0,40%);LOC100131289:NR_038929.1(0.84,0,74%), (0.69,0.01,79%), (1,0,40%)	LOC100131289:NR_038929.1(0.84,0,74%), (0.69,0.01,79%), (1,0,40%);LOC100131289:NR_038929.1(0.84,0,74%), (0.69,0.01,79%), (1,0,40%)	LOC100131289:NR_038929.1(0.84,0,74%), (0.69,0.01,79%), (1,0,40%);LOC100131289:NR_038929.1(0.84,0,74%), (0.69,0.01,79%), (1,0,40%)	LOC100131289:NR_038929.1(0.84,0,74%), (0.69,0.01,79%), (1,0,40%);LOC100131289:NR_038929.1(0.84,0,74%), (0.69,0.01,79%), (1,0,40%)	0.07 (0.86),NA,NA,NA,NA;0.07 (0.86),NA,NA,NA,NA	-0.8 (1.9e-02),NA,NA,NA,NA;-0.8 (1.9e-02),NA,NA,NA,NA	-0.78 (1.9e-33),-0.68 (2.8e-02),-0.68 (2.8e-02),-0.68 (2.8e-02),-0.68 (2.8e-02);-0.78 (1.9e-33),-0.68 (2.8e-02),-0.68 (2.8e-02),-0.68 (2.8e-02),-0.68 (2.8e-02)	-0.35 (6.4e-08),-0.23 (0.48),-0.23 (0.48),-0.23 (0.48),-0.23 (0.48);-0.35 (6.4e-08),-0.23 (0.48),-0.23 (0.48),-0.23 (0.48),-0.23 (0.48)
4	121072568	121074586	chr4:121074082	LIET Gene TSS Intergenic	121073572	rs28567741	1.014	1.02	0.587	0.1423	0.267472	Yes	0	0	0	0	510	-0.59 (0.29)	-1.95 (2.5e-05)	NA	NA																																	CCNA2:NM_001237.5(-0.77,0.04,26%), (NA,NA,NA%), (-0.77,0.08,67%);CCNA2:NM_001237.5(-0.77,0.04,26%), (NA,NA,NA%), (-0.77,0.08,67%)	NA(NA,NA,NA%), (NA,NA,NA%), (NA,NA,NA%);NA(NA,NA,NA%), (NA,NA,NA%), (NA,NA,NA%)	CCNA2:NM_001237.5(-0.77,0.04,26%), (NA,NA,NA%), (-0.77,0.08,67%);CCNA2:NM_001237.5(-0.77,0.04,26%), (NA,NA,NA%), (-0.77,0.08,67%)	NDNF:NM_024574.4(0.37,0.48,26%), (NA,NA,NA%), (0.37,0.55,67%);NDNF:NM_024574.4(0.37,0.48,26%), (NA,NA,NA%), (0.37,0.55,67%)	NDNF:NM_024574.4(0.37,0.48,26%), (NA,NA,NA%), (0.37,0.55,67%);NDNF:NM_024574.4(0.37,0.48,26%), (NA,NA,NA%), (0.37,0.55,67%)	0.94 (0.10),NA,0.94 (0.10),-0.55 (8.9e-02),-0.55 (8.9e-02);0.94 (0.10),NA,0.94 (0.10),-0.55 (8.9e-02),-0.55 (8.9e-02)	0.18 (0.84),NA,0.18 (0.84),-1.06 (1.3e-03),-1.06 (1.3e-03);0.18 (0.84),NA,0.18 (0.84),-1.06 (1.3e-03),-1.06 (1.3e-03)	-0.21 (5.5e-02),NA,-0.21 (5.5e-02),NA,NA;-0.21 (5.5e-02),NA,-0.21 (5.5e-02),NA,NA	1.08 (4.9e-27),NA,1.08 (4.9e-27),NA,NA;1.08 (4.9e-27),NA,1.08 (4.9e-27),NA,NA
7	99380804	99382184	chr7:99381004	Intron	99381132	rs4729532	1.033	0.9959	0.08418	0.6779	0.267753	No	0	0	0	0	-128	0.34 (0.35)	-0.84 (3.4e-03)	1.35 (2.3e-05)	-0.47 (0.25)																																	MBLAC1:NM_203397.3(-0.65,0,87%), (-0.79,0,83%), (-0.85,0.03,67%)	TMEM130:NM_152913.3(-0.06,0.84,87%), (-0.79,0,83%), (0.76,0.08,67%)	PDAP1:NM_014891.7(0.08,0.8,87%), (-0.16,0.69,83%), (-0.98,0,67%)	ARPC1B:NM_005720.4(-0.48,0.02,87%), (-0.66,0.01,83%), (-0.86,0.03,67%)	PDAP1:NM_014891.7(0.08,0.8,87%), (-0.16,0.69,83%), (-0.98,0,67%)	-1.44 (3.3e-04),-1.36 (8.9e-02),-0.07 (0.63),-0.88 (4.1e-15),-0.07 (0.63)	-0.25 (0.67),-1.13 (0.23),-0.07 (0.70),-0.16 (0.31),-0.07 (0.70)	-1.72 (4.4e-13),-1.03 (4.5e-10),-0.23 (6.8e-05),-1.38 (3.3e-85),-0.23 (6.8e-05)	-1.12 (2.9e-06),-0.28 (0.10),-0.5 (5.8e-18),-0.92 (5.9e-39),-0.5 (5.8e-18)
2	43074083	43076472	chr2:43075202;chr2:43075933	LIET Gene TSS Intergenic;Intergenic	43074623	rs7591954	0.97	0.9934	0.1513	0.5516	0.26776	Yes	0	0	0	0	579;1310	0.64 (0.15);-0.42 (0.83)	-0.91 (2.8e-02);0.17 (0.92)	1.7 (9.0e-36);1.48 (8.6e-07)	-0.83 (2.6e-08);-0.24 (0.56)																																	ZFP36L2:NM_006887.5(0.79,0,87%), (0.56,0.05,83%), (0.99,0,67%);LINC01126:NR_027251.1(0.69,0,82%), (0.27,0.5,76%), (0.69,0.16,67%)	ZFP36L2:NM_006887.5(0.79,0,87%), (0.56,0.05,83%), (0.99,0,67%);COX7A2L:NM_001319036.1(-0.18,0.51,82%), (0.34,0.35,76%), (-0.73,0.12,67%)	ZFP36L2:NM_006887.5(0.79,0,87%), (0.56,0.05,83%), (0.99,0,67%);EML4:NM_019063.5(0.24,0.35,82%), (-0.07,0.89,76%), (-0.93,0.01,67%)	LINC02580:NR_151714.1(0.08,0.83,51%), (0.22,0.71,45%), (-0.1,0.92,47%);LINC02580:NR_151714.1(-0.08,0.86,49%), (0.22,0.73,41%), (-0.29,0.74,47%)	LINC02580:NR_151714.1(0.08,0.83,51%), (0.22,0.71,45%), (-0.1,0.92,47%);LINC02580:NR_151714.1(-0.08,0.86,49%), (0.22,0.73,41%), (-0.29,0.74,47%)	0.13 (0.56),0.13 (0.56),0.13 (0.56),NA,NA;0.24 (0.51),0.29 (4.9e-03),0.11 (0.25),NA,NA	-0.59 (4.4e-03),-0.59 (4.4e-03),-0.59 (4.4e-03),NA,NA;-1.04 (2.4e-03),-0.36 (8.8e-04),-0.42 (2.5e-06),NA,NA	0.58 (3.2e-04),0.58 (3.2e-04),0.58 (3.2e-04),NA,NA;0.45 (5.4e-07),0.07 (0.39),0.53 (3.8e-20),NA,NA	-1.18 (8.8e-14),-1.18 (8.8e-14),-1.18 (8.8e-14),NA,NA;-0.6 (7.4e-11),-0.45 (5.8e-11),0.59 (2.8e-24),NA,NA
2	20147893	20150357	chr2:20149314	Intergenic	20149265	rs16987411	1.059	0.9961	0.04037	0.7927	0.267864	No	0	1	1	0	49	-0.8 (1.8e-03)	-1.07 (1.2e-05)	0.19 (0.81)	1.33 (2.2e-02)																											LOC107985807	RPS16P2	NA;NA	NA;NA	NA;NA	NA;NA	MIR4757:NR_039914.1(-0.47,0.02,87%), (-0.14,0.74,83%), (-0.87,0.03,67%)	LAPTM4A:NM_014713.5(0.22,0.37,87%), (0.66,0.01,83%), (-0.22,0.75,67%)	RHOB:NM_004040.4(0.03,0.92,87%), (-0.04,0.93,83%), (0.93,0.01,67%)	SDC1:NM_002997.5(0.01,0.96,87%), (0.07,0.89,83%), (-0.78,0.08,67%)	SDC1:NM_002997.5(0.01,0.96,87%), (0.07,0.89,83%), (-0.78,0.08,67%)	-0.26 (0.88),-0.31 (6.8e-03),0.23 (0.28),-1.19 (2.3e-65),-1.19 (2.3e-65)	-0.34 (None),-0.03 (0.89),-0.34 (0.15),-0.05 (0.68),-0.05 (0.68)	-0.4 (0.21),-0.41 (7.4e-07),0.09 (0.29),-1.08 (8.2e-39),-1.08 (8.2e-39)	-0.33 (0.30),0.44 (2.3e-08),-1.0 (3.9e-39),-0.5 (1.9e-09),-0.5 (1.9e-09)
1	86429413	86431331	chr1:86430461	Intron	86430858	rs3737672	0.973	0.9921	0.2009	0.4788	0.268132	Yes	0	0	0	0	-397	-1.71 (3.1e-02)	-2.86 (9.5e-05)	-0.18 (0.85)	0.72 (0.34)																																	LMO4:NM_001369491.1(0.49,0.02,87%), (0.43,0.18,83%), (0.57,0.25,67%);LMO4:NM_001369491.1(0.49,0.02,87%), (0.43,0.18,83%), (0.57,0.25,67%)	ODF2L:NM_001395529.1(0.3,0.19,87%), (0.5,0.09,83%), (-0.11,0.88,67%);ODF2L:NM_001395529.1(0.3,0.19,87%), (0.5,0.09,83%), (-0.11,0.88,67%)	CLCA4-AS1:NR_135838.1(0.05,0.86,87%), (-0.38,0.26,83%), (0.76,0.07,67%);CLCA4-AS1:NR_135838.1(0.05,0.86,87%), (-0.38,0.26,83%), (0.76,0.07,67%)	CLCA2:NM_006536.7(0.35,0.12,87%), (0.13,0.78,83%), (0.62,0.2,67%);CLCA2:NM_006536.7(0.35,0.12,87%), (0.13,0.78,83%), (0.62,0.2,67%)	CLCA2:NM_006536.7(0.35,0.12,87%), (0.13,0.78,83%), (0.62,0.2,67%);CLCA2:NM_006536.7(0.35,0.12,87%), (0.13,0.78,83%), (0.62,0.2,67%)	-0.63 (5.3e-09),0.56 (6.8e-10),-1.25 (4.8e-10),0.07 (0.61),0.07 (0.61);-0.63 (5.3e-09),0.56 (6.8e-10),-1.25 (4.8e-10),0.07 (0.61),0.07 (0.61)	-0.35 (3.5e-03),-0.23 (3.5e-02),-0.9 (3.0e-05),-0.61 (5.0e-07),-0.61 (5.0e-07);-0.35 (3.5e-03),-0.23 (3.5e-02),-0.9 (3.0e-05),-0.61 (5.0e-07),-0.61 (5.0e-07)	-1.72 (6.1e-86),-0.52 (2.1e-05),-1.22 (3.9e-05),0.55 (0.51),0.55 (0.51);-1.72 (6.1e-86),-0.52 (2.1e-05),-1.22 (3.9e-05),0.55 (0.51),0.55 (0.51)	0.04 (0.65),0.52 (8.3e-06),0.27 (0.38),0.92 (0.25),0.92 (0.25);0.04 (0.65),0.52 (8.3e-06),0.27 (0.38),0.92 (0.25),0.92 (0.25)
18	49608962	49610556	chr18:49609725	Intergenic	49610425	rs9947865	0.9864	1.037	0.7307	0.07424	0.268361	No	0	0	0	0	-700	2.64 (4.2e-05)	1.24 (7.7e-02)	-0.68 (0.31)	0.48 (0.49)																																	SNORD58B:NR_002572.1(0.65,0,85%), (0.37,0.28,79%), (0.89,0.01,67%);SNORD58B:NR_002572.1(0.65,0,85%), (0.37,0.28,79%), (0.89,0.01,67%)	LIPG:NM_006033.4(0.62,0,85%), (0.69,0.01,79%), (0.7,0.12,67%);LIPG:NM_006033.4(0.62,0,85%), (0.69,0.01,79%), (0.7,0.12,67%)	SKA1:NM_145060.4(-0.32,0.18,85%), (-0.23,0.55,79%), (0.93,0.01,67%);SKA1:NM_145060.4(-0.32,0.18,85%), (-0.23,0.55,79%), (0.93,0.01,67%)	LIPG:NM_006033.4(0.62,0,85%), (0.69,0.01,79%), (0.7,0.12,67%);LIPG:NM_006033.4(0.62,0,85%), (0.69,0.01,79%), (0.7,0.12,67%)	LIPG:NM_006033.4(0.62,0,85%), (0.69,0.01,79%), (0.7,0.12,67%);LIPG:NM_006033.4(0.62,0,85%), (0.69,0.01,79%), (0.7,0.12,67%)	0.33 (0.50),-0.19 (9.0e-02),0.97 (0.22),-0.19 (9.0e-02),-0.19 (9.0e-02);0.33 (0.50),-0.19 (9.0e-02),0.97 (0.22),-0.19 (9.0e-02),-0.19 (9.0e-02)	0.47 (0.38),0.11 (0.43),0.82 (0.40),0.11 (0.43),0.11 (0.43);0.47 (0.38),0.11 (0.43),0.82 (0.40),0.11 (0.43),0.11 (0.43)	0.36 (0.15),0.18 (0.25),-0.27 (8.8e-03),0.18 (0.25),0.18 (0.25);0.36 (0.15),0.18 (0.25),-0.27 (8.8e-03),0.18 (0.25),0.18 (0.25)	1.49 (1.9e-11),-0.45 (2.9e-03),0.32 (1.2e-03),-0.45 (2.9e-03),-0.45 (2.9e-03);1.49 (1.9e-11),-0.45 (2.9e-03),0.32 (1.2e-03),-0.45 (2.9e-03),-0.45 (2.9e-03)
8	40061007	40062257	chr8:40061529	Intergenic	40062224	rs2929101	0.9764	1.011	0.305	0.3571	0.26851	No	0	0	0	0	-695	1.12 (1.2e-06)	-0.84 (4.6e-04)	NA	NA																																	IDO2:NM_194294.5(0.96,0,28%), (NA,NA,NA%), (0.97,0,67%)	NA(NA,NA,NA%), (NA,NA,NA%), (NA,NA,NA%)	IDO2:NM_194294.5(0.96,0,28%), (NA,NA,NA%), (0.97,0,67%)	TCIM:NM_020130.5(0.93,0,28%), (NA,NA,NA%), (0.95,0,67%)	IDO2:NM_194294.5(0.96,0,28%), (NA,NA,NA%), (0.97,0,67%)	0.83 (5.7e-06),NA,0.83 (5.7e-06),2.2 (3.4e-14),0.83 (5.7e-06)	-0.37 (0.11),NA,-0.37 (0.11),0.12 (0.82),-0.37 (0.11)	NA,NA,NA,NA,NA	NA,NA,NA,NA,NA
2	202807087	202809823	chr2:202807655;chr2:202808849	Intron;Intron	202808349	rs80087860	0.9896	1.034	0.7645	0.06112	0.268595	No	0	0	0	0	-694;500	2.26 (4.1e-06);1.99 (2.6e-06)	-0.9 (0.12);0.42 (0.42)	0.77 (0.21);0.77 (0.38)	-0.79 (0.24);0.71 (0.43)																																	FAM117B:NM_173511.4(0.65,0,82%), (0.17,0.71,76%), (0.82,0.05,67%);FZD7:NM_003507.2(-0.69,0,79%), (0.1,0.85,72%), (-0.15,0.84,67%);FAM117B:NM_173511.4(0.65,0,82%), (0.17,0.71,76%), (0.82,0.05,67%);FZD7:NM_003507.2(-0.69,0,79%), (0.1,0.85,72%), (-0.15,0.84,67%)	FZD7:NM_003507.2(-0.43,0.05,82%), (0.53,0.09,76%), (0.28,0.67,67%);SNORD11:NR_003031.1(-0.15,0.6,79%), (-0.39,0.28,72%), (0.29,0.66,67%);FZD7:NM_003507.2(-0.43,0.05,82%), (0.53,0.09,76%), (0.28,0.67,67%);SNORD11:NR_003031.1(-0.15,0.6,79%), (-0.39,0.28,72%), (0.29,0.66,67%)	KIAA2012-AS1:NR_135244.1(-0.44,0.06,79%), (-0.05,0.92,76%), (0.88,0.04,60%);CYP20A1:NM_001371698.1(-0.49,0.03,79%), (-0.18,0.69,72%), (0.82,0.05,67%);KIAA2012-AS1:NR_135244.1(-0.44,0.06,79%), (-0.05,0.92,76%), (0.88,0.04,60%);CYP20A1:NM_001371698.1(-0.49,0.03,79%), (-0.18,0.69,72%), (0.82,0.05,67%)	ICA1L:NM_001288624.2(-0.15,0.6,82%), (0.12,0.81,76%), (-0.45,0.44,67%);ICA1L:NM_001288624.2(0.06,0.85,79%), (0.23,0.59,72%), (0.02,0.98,67%);ICA1L:NM_001288624.2(-0.15,0.6,82%), (0.12,0.81,76%), (-0.45,0.44,67%);ICA1L:NM_001288624.2(0.06,0.85,79%), (0.23,0.59,72%), (0.02,0.98,67%)	ICA1L:NM_001288624.2(-0.15,0.6,82%), (0.12,0.81,76%), (-0.45,0.44,67%);ICA1L:NM_001288624.2(0.06,0.85,79%), (0.23,0.59,72%), (0.02,0.98,67%);ICA1L:NM_001288624.2(-0.15,0.6,82%), (0.12,0.81,76%), (-0.45,0.44,67%);ICA1L:NM_001288624.2(0.06,0.85,79%), (0.23,0.59,72%), (0.02,0.98,67%)	0.63 (9.0e-09),-0.68 (0.23),NA,0.53 (1.3e-06),0.53 (1.3e-06);-0.68 (0.23),0.4 (0.61),0.46 (6.9e-07),0.53 (1.3e-06),0.53 (1.3e-06);0.63 (9.0e-09),-0.68 (0.23),NA,0.53 (1.3e-06),0.53 (1.3e-06);-0.68 (0.23),0.4 (0.61),0.46 (6.9e-07),0.53 (1.3e-06),0.53 (1.3e-06)	-0.14 (0.34),-0.53 (0.44),NA,-0.3 (1.6e-02),-0.3 (1.6e-02);-0.53 (0.44),0.38 (0.70),-0.05 (0.71),-0.3 (1.6e-02),-0.3 (1.6e-02);-0.14 (0.34),-0.53 (0.44),NA,-0.3 (1.6e-02),-0.3 (1.6e-02);-0.53 (0.44),0.38 (0.70),-0.05 (0.71),-0.3 (1.6e-02),-0.3 (1.6e-02)	-0.23 (7.4e-02),0.6 (7.8e-17),-1.16 (9.9e-04),-0.99 (6.1e-15),-0.99 (6.1e-15);0.6 (7.8e-17),0.25 (0.68),-0.0 (0.99),-0.99 (6.1e-15),-0.99 (6.1e-15);-0.23 (7.4e-02),0.6 (7.8e-17),-1.16 (9.9e-04),-0.99 (6.1e-15),-0.99 (6.1e-15);0.6 (7.8e-17),0.25 (0.68),-0.0 (0.99),-0.99 (6.1e-15),-0.99 (6.1e-15)	0.43 (3.2e-04),-0.58 (1.0e-14),0.77 (1.8e-02),0.11 (0.42),0.11 (0.42);-0.58 (1.0e-14),1.2 (2.2e-02),-0.05 (0.49),0.11 (0.42),0.11 (0.42);0.43 (3.2e-04),-0.58 (1.0e-14),0.77 (1.8e-02),0.11 (0.42),0.11 (0.42);-0.58 (1.0e-14),1.2 (2.2e-02),-0.05 (0.49),0.11 (0.42),0.11 (0.42)
6	170133115	170134989	chr6:170134103	Intergenic	170133775	rs3012361	0.9754	0.9894	0.2834	0.3801	0.268729	Yes	0	0	0	0	328	2.16 (5.0e-03)	1.7 (2.6e-02)	2.39 (2.5e-15)	-2.84 (4.8e-10)																																	WDR27:NM_001350624.2(-0.44,0.06,74%), (-0.56,0.1,66%), (-0.26,0.69,67%)	DLL1:NM_005618.4(0.27,0.3,74%), (0.82,0,66%), (-0.22,0.74,67%)	WDR27:NM_182552.5(-0.39,0.11,74%), (-0.61,0.06,66%), (0.69,0.14,67%)	LOC102724511:NR_125878.1(-0.98,0.27,8%), (NA,NA,NA%), (NA,NA,NA%)	LOC102724511:NR_125878.1(-0.98,0.27,8%), (NA,NA,NA%), (NA,NA,NA%)	-0.15 (0.18),-0.24 (0.56),-0.15 (0.18),NA,NA	-0.15 (0.24),1.11 (2.1e-03),-0.15 (0.24),NA,NA	-0.71 (1.8e-22),1.31 (1.3e-17),-0.71 (1.8e-22),NA,NA	0.1 (0.21),-2.22 (8.2e-30),0.1 (0.21),NA,NA
5	172901153	172903800	chr5:172902686;chr5:172903278	Intron;Intron	172902872	rs11134765	0.9781	1.009	0.2672	0.3982	0.268896	No	0	0	0	0	-186;406	1.34 (0.26);-0.1 (0.97)	-1.12 (0.31);-2.26 (9.0e-02)	1.31 (8.1e-24);2.24 (1.9e-14)	-0.9 (1.4e-10);-0.22 (0.61)																																	STC2:NM_003714.3(0.95,0,87%), (0.69,0.01,83%), (0.27,0.69,67%);STC2:NM_003714.3(0.87,0,85%), (0.61,0.03,79%), (0.07,0.93,67%);STC2:NM_003714.3(0.95,0,87%), (0.69,0.01,83%), (0.27,0.69,67%);STC2:NM_003714.3(0.87,0,85%), (0.61,0.03,79%), (0.07,0.93,67%)	STC2:NM_003714.3(0.95,0,87%), (0.69,0.01,83%), (0.27,0.69,67%);STC2:NM_003714.3(0.87,0,85%), (0.61,0.03,79%), (0.07,0.93,67%);STC2:NM_003714.3(0.95,0,87%), (0.69,0.01,83%), (0.27,0.69,67%);STC2:NM_003714.3(0.87,0,85%), (0.61,0.03,79%), (0.07,0.93,67%)	ERGIC1:NM_001031711.3(0.6,0,87%), (0.52,0.08,83%), (-0.81,0.06,67%);EFCAB9:NM_001171183.2(0.25,0.47,49%), (-0.43,0.34,48%), (0.98,0.05,33%);ERGIC1:NM_001031711.3(0.6,0,87%), (0.52,0.08,83%), (-0.81,0.06,67%);EFCAB9:NM_001171183.2(0.25,0.47,49%), (-0.43,0.34,48%), (0.98,0.05,33%)	MIR10523:NR_162113.1(0.05,0.88,72%), (0.16,0.73,66%), (-0.45,0.48,60%);MIR10523:NR_162113.1(0.21,0.46,69%), (0.37,0.36,62%), (-0.3,0.68,60%);MIR10523:NR_162113.1(0.05,0.88,72%), (0.16,0.73,66%), (-0.45,0.48,60%);MIR10523:NR_162113.1(0.21,0.46,69%), (0.37,0.36,62%), (-0.3,0.68,60%)	MIR10523:NR_162113.1(0.05,0.88,72%), (0.16,0.73,66%), (-0.45,0.48,60%);MIR10523:NR_162113.1(0.21,0.46,69%), (0.37,0.36,62%), (-0.3,0.68,60%);MIR10523:NR_162113.1(0.05,0.88,72%), (0.16,0.73,66%), (-0.45,0.48,60%);MIR10523:NR_162113.1(0.21,0.46,69%), (0.37,0.36,62%), (-0.3,0.68,60%)	1.31 (1.5e-07),1.31 (1.5e-07),-0.13 (7.5e-02),-2.27 (8.7e-02),-2.27 (8.7e-02);1.31 (1.5e-07),1.31 (1.5e-07),NA,-2.27 (8.7e-02),-2.27 (8.7e-02);1.31 (1.5e-07),1.31 (1.5e-07),-0.13 (7.5e-02),-2.27 (8.7e-02),-2.27 (8.7e-02);1.31 (1.5e-07),1.31 (1.5e-07),NA,-2.27 (8.7e-02),-2.27 (8.7e-02)	0.57 (5.8e-02),0.57 (5.8e-02),-0.24 (1.1e-03),-0.05 (None),-0.05 (None);0.57 (5.8e-02),0.57 (5.8e-02),NA,-0.05 (None),-0.05 (None);0.57 (5.8e-02),0.57 (5.8e-02),-0.24 (1.1e-03),-0.05 (None),-0.05 (None);0.57 (5.8e-02),0.57 (5.8e-02),NA,-0.05 (None),-0.05 (None)	1.73 (0.0e+00),1.73 (0.0e+00),-0.3 (3.7e-12),-0.49 (0.44),-0.49 (0.44);1.73 (0.0e+00),1.73 (0.0e+00),NA,-0.49 (0.44),-0.49 (0.44);1.73 (0.0e+00),1.73 (0.0e+00),-0.3 (3.7e-12),-0.49 (0.44),-0.49 (0.44);1.73 (0.0e+00),1.73 (0.0e+00),NA,-0.49 (0.44),-0.49 (0.44)	-1.79 (0.0e+00),-1.79 (0.0e+00),-0.53 (1.2e-34),-1.03 (0.10),-1.03 (0.10);-1.79 (0.0e+00),-1.79 (0.0e+00),NA,-1.03 (0.10),-1.03 (0.10);-1.79 (0.0e+00),-1.79 (0.0e+00),-0.53 (1.2e-34),-1.03 (0.10),-1.03 (0.10);-1.79 (0.0e+00),-1.79 (0.0e+00),NA,-1.03 (0.10),-1.03 (0.10)
12	106226653	106227418	chr12:106227205	Intergenic	106226859	rs10861562	1.012	1.014	0.5301	0.1773	0.268911	Yes	0	0	0	0	346	-0.13 (0.89)	-1.97 (1.7e-04)	NA	NA																																	LOC100287944:NR_040246.1(-0.77,0,49%), (-0.59,0.33,31%), (-0.17,0.8,67%)	LOC100505978:NR_038912.1(-0.01,0.99,26%), (0.87,0.06,28%), (NA,NA,NA%)	RFX4:NM_032491.6(0.43,0.21,44%), (-0.85,0.09,28%), (0.73,0.13,60%)	CKAP4:NM_006825.4(0.21,0.56,49%), (-0.35,0.63,31%), (-0.62,0.2,67%)	CKAP4:NM_006825.4(0.21,0.56,49%), (-0.35,0.63,31%), (-0.62,0.2,67%)	-0.74 (7.6e-04),NA,0.33 (0.74),0.22 (6.6e-02),0.22 (6.6e-02)	-0.7 (3.2e-03),NA,-1.32 (0.20),-0.03 (0.90),-0.03 (0.90)	-0.19 (3.4e-02),NA,NA,-1.28 (2.3e-52),-1.28 (2.3e-52)	0.25 (3.3e-03),NA,NA,-0.51 (3.8e-10),-0.51 (3.8e-10)
2	111670184	111672171	chr2:111670432;chr2:111671627	Intergenic;Intergenic	111670832	rs6754001	1.038	1.006	0.1026	0.6409	0.268951	Yes	0	0	0	0	-400;795	0.11 (0.88);0.39 (0.19)	-1.51 (4.5e-04);-0.86 (6.1e-04)	-0.29 (0.82);-0.5 (0.71)	-0.31 (None);-0.72 (None)																																	CHCHD5:NM_032309.4(-0.59,0.01,77%), (0.03,0.96,72%), (-0.77,0.11,60%);TMEM87B:NM_032824.3(0.72,0,74%), (0.66,0.03,66%), (0.54,0.32,67%)	ANAPC1:NM_022662.4(-0.36,0.14,77%), (0.27,0.5,72%), (-0.77,0.11,60%);TMEM87B:NM_032824.3(0.72,0,74%), (0.66,0.03,66%), (0.54,0.32,67%)	POLR1B:NM_019014.6(-0.52,0.02,77%), (0.06,0.91,72%), (-0.9,0.03,60%);LOC105373562:NR_136321.1(0.09,0.77,74%), (-0.52,0.14,66%), (0.87,0.03,67%)	MIR4771-2:NR_039929.1(-0.68,0.07,28%), (-0.44,0.51,31%), (NA,NA,NA%);MIR4771-2:NR_039929.1(-0.67,0.11,26%), (-0.69,0.23,28%), (NA,NA,NA%)	ANAPC1:NM_022662.4(-0.36,0.14,77%), (0.27,0.5,72%), (-0.77,0.11,60%);ANAPC1:NM_022662.4(-0.47,0.04,74%), (0.47,0.19,66%), (-0.6,0.25,67%)	-0.41 (0.15),-0.75 (5.0e-15),-0.77 (1.4e-10),NA,-0.75 (5.0e-15);-0.11 (0.19),-0.11 (0.19),-0.59 (1.7e-03),NA,-0.75 (5.0e-15)	-0.72 (1.4e-02),-0.08 (0.57),-0.11 (0.54),NA,-0.08 (0.57);-0.41 (1.7e-07),-0.41 (1.7e-07),-0.76 (1.2e-04),NA,-0.08 (0.57)	-0.39 (7.7e-03),-0.38 (1.3e-08),-0.32 (1.2e-05),NA,-0.38 (1.3e-08);-0.31 (4.0e-05),-0.31 (4.0e-05),-0.01 (0.97),NA,-0.38 (1.3e-08)	-0.33 (2.3e-02),0.3 (7.3e-06),0.21 (4.7e-03),NA,0.3 (7.3e-06);-0.05 (0.56),-0.05 (0.56),-0.16 (0.30),NA,0.3 (7.3e-06)
8	38899081	38900938	chr8:38899288	LIET Gene TSS Intergenic	38900215	rs13248375	0.9732	0.9855	0.3381	0.3253	0.268952	Yes	0	0	0	0	-927	-0.4 (0.93)	0.25 (0.95)	-0.75 (6.8e-04)	0.29 (0.24)																																	FGFR1:NM_001174065.2(0.94,0,85%), (0.49,0.1,83%), (0.52,0.37,60%);FGFR1:NM_001174065.2(0.94,0,85%), (0.49,0.1,83%), (0.52,0.37,60%);FGFR1:NM_001174065.2(0.94,0,85%), (0.49,0.1,83%), (0.52,0.37,60%)	DDHD2:NM_001164232.2(0.54,0.01,85%), (0.73,0,83%), (-0.44,0.47,60%);DDHD2:NM_001164232.2(0.54,0.01,85%), (0.73,0,83%), (-0.44,0.47,60%);DDHD2:NM_001164232.2(0.54,0.01,85%), (0.73,0,83%), (-0.44,0.47,60%)	HTRA4:NM_153692.4(0.81,0,85%), (0.53,0.07,83%), (0.81,0.07,60%);HTRA4:NM_153692.4(0.81,0,85%), (0.53,0.07,83%), (0.81,0.07,60%);HTRA4:NM_153692.4(0.81,0,85%), (0.53,0.07,83%), (0.81,0.07,60%)	PLEKHA2:NM_021623.2(0.7,0,85%), (0.34,0.32,83%), (0.77,0.1,60%);PLEKHA2:NM_021623.2(0.7,0,85%), (0.34,0.32,83%), (0.77,0.1,60%);PLEKHA2:NM_021623.2(0.7,0,85%), (0.34,0.32,83%), (0.77,0.1,60%)	TACC1:NM_001146216.3(0.89,0,85%), (0.05,0.92,83%), (0.22,0.76,60%);TACC1:NM_001146216.3(0.89,0,85%), (0.05,0.92,83%), (0.22,0.76,60%);TACC1:NM_001146216.3(0.89,0,85%), (0.05,0.92,83%), (0.22,0.76,60%)	-1.68 (9.4e-16),-0.53 (1.1e-03),-0.26 (0.15),-0.01 (0.95),0.16 (0.17);-1.68 (9.4e-16),-0.53 (1.1e-03),-0.26 (0.15),-0.01 (0.95),0.16 (0.17);-1.68 (9.4e-16),-0.53 (1.1e-03),-0.26 (0.15),-0.01 (0.95),0.16 (0.17)	-0.48 (5.1e-02),-0.19 (0.37),-0.39 (3.7e-02),-0.39 (5.0e-08),-0.27 (2.3e-02);-0.48 (5.1e-02),-0.19 (0.37),-0.39 (3.7e-02),-0.39 (5.0e-08),-0.27 (2.3e-02);-0.48 (5.1e-02),-0.19 (0.37),-0.39 (3.7e-02),-0.39 (5.0e-08),-0.27 (2.3e-02)	-0.46 (3.4e-18),-0.52 (7.0e-08),0.04 (0.73),-0.14 (6.6e-03),0.86 (3.4e-55);-0.46 (3.4e-18),-0.52 (7.0e-08),0.04 (0.73),-0.14 (6.6e-03),0.86 (3.4e-55);-0.46 (3.4e-18),-0.52 (7.0e-08),0.04 (0.73),-0.14 (6.6e-03),0.86 (3.4e-55)	-0.23 (1.1e-05),0.18 (7.2e-02),0.4 (1.7e-04),0.34 (1.3e-12),0.22 (9.2e-05);-0.23 (1.1e-05),0.18 (7.2e-02),0.4 (1.7e-04),0.34 (1.3e-12),0.22 (9.2e-05);-0.23 (1.1e-05),0.18 (7.2e-02),0.4 (1.7e-04),0.34 (1.3e-12),0.22 (9.2e-05)
12	106082984	106084955	chr12:106084397	Intron	106083411	rs1560757	1.041	1.006	0.1085	0.6295	0.269105	Yes	0	0	0	0	986	NA	NA	-0.74 (4.5e-04)	-0.59 (7.5e-03)																																	TCP11L2:NM_001286262.2(0.56,0.02,62%), (0.56,0.06,83%), (NA,NA,NA%);TCP11L2:NM_001286262.2(0.56,0.02,62%), (0.56,0.06,83%), (NA,NA,NA%);TCP11L2:NM_001286262.2(0.56,0.02,62%), (0.56,0.06,83%), (NA,NA,NA%)	TCP11L2:NM_001286262.2(0.56,0.02,62%), (0.56,0.06,83%), (NA,NA,NA%);TCP11L2:NM_001286262.2(0.56,0.02,62%), (0.56,0.06,83%), (NA,NA,NA%);TCP11L2:NM_001286262.2(0.56,0.02,62%), (0.56,0.06,83%), (NA,NA,NA%)	NA(NA,NA,NA%), (NA,NA,NA%), (NA,NA,NA%);NA(NA,NA,NA%), (NA,NA,NA%), (NA,NA,NA%);NA(NA,NA,NA%), (NA,NA,NA%), (NA,NA,NA%)	NUAK1:NM_014840.3(0.34,0.23,62%), (0.34,0.34,83%), (NA,NA,NA%);NUAK1:NM_014840.3(0.34,0.23,62%), (0.34,0.34,83%), (NA,NA,NA%);NUAK1:NM_014840.3(0.34,0.23,62%), (0.34,0.34,83%), (NA,NA,NA%)	NUAK1:NM_014840.3(0.34,0.23,62%), (0.34,0.34,83%), (NA,NA,NA%);NUAK1:NM_014840.3(0.34,0.23,62%), (0.34,0.34,83%), (NA,NA,NA%);NUAK1:NM_014840.3(0.34,0.23,62%), (0.34,0.34,83%), (NA,NA,NA%)	0.48 (1.7e-09),0.48 (1.7e-09),NA,1.0 (4.6e-31),1.0 (4.6e-31);0.48 (1.7e-09),0.48 (1.7e-09),NA,1.0 (4.6e-31),1.0 (4.6e-31);0.48 (1.7e-09),0.48 (1.7e-09),NA,1.0 (4.6e-31),1.0 (4.6e-31)	0.27 (2.2e-03),0.27 (2.2e-03),NA,-0.28 (6.7e-03),-0.28 (6.7e-03);0.27 (2.2e-03),0.27 (2.2e-03),NA,-0.28 (6.7e-03),-0.28 (6.7e-03);0.27 (2.2e-03),0.27 (2.2e-03),NA,-0.28 (6.7e-03),-0.28 (6.7e-03)	-1.54 (2.4e-16),-1.54 (2.4e-16),NA,0.24 (2.8e-06),0.24 (2.8e-06);-1.54 (2.4e-16),-1.54 (2.4e-16),NA,0.24 (2.8e-06),0.24 (2.8e-06);-1.54 (2.4e-16),-1.54 (2.4e-16),NA,0.24 (2.8e-06),0.24 (2.8e-06)	-0.07 (0.75),-0.07 (0.75),NA,0.2 (1.1e-04),0.2 (1.1e-04);-0.07 (0.75),-0.07 (0.75),NA,0.2 (1.1e-04),0.2 (1.1e-04);-0.07 (0.75),-0.07 (0.75),NA,0.2 (1.1e-04),0.2 (1.1e-04)
7	151676802	151678261	chr7:151677691	Intron	151676857	rs4726082	1.075	1.001	0.006959	0.934	0.269582	Yes	0	1	1	0	834	1.46 (6.2e-05)	-0.67 (0.11)	NA	NA																											PRKAG2	PRKAG2	-0.56 (4.1e-14)	-0.47 (1.1e-09)	0.49 (1.0e-24)	0.27 (5.1e-08)	SLC4A2:NM_003040.4(-0.87,0,33%), (-0.5,0.84,10%), (-0.91,0.01,67%)	IQCA1L:NM_001304419.2(-0.09,0.88,28%), (1,0.09,10%), (-0.13,0.87,53%)	MIR671:NR_030407.1(-0.85,0,31%), (-0.84,0.62,10%), (-0.94,0.01,60%)	PRKAG2:NM_001304531.2(-0.44,0.29,33%), (0.9,0.56,10%), (-0.44,0.43,67%)	PRKAG2:NM_024429.2(-0.48,0.23,33%), (0.89,0.56,10%), (-0.61,0.22,67%)	-1.55 (2.8e-14),NA,-2.74 (3.7e-03),-0.56 (4.1e-14),-0.56 (4.1e-14)	0.2 (0.49),NA,0.06 (0.97),-0.47 (1.1e-09),-0.47 (1.1e-09)	-0.97 (1.7e-53),NA,-0.69 (2.7e-03),0.49 (1.0e-24),0.49 (1.0e-24)	-0.88 (1.6e-44),NA,-1.39 (2.4e-09),0.27 (5.1e-08),0.27 (5.1e-08)
15	98667206	98669442	chr15:98667812;chr15:98669024	Intron;Intron	98669256	rs1319869	0.9889	1.016	0.5912	0.1421	0.269724	No	0	0	0	0	-1444;-232	1.61 (3.6e-07);4.02 (6.2e-09)	-0.47 (0.21);0.75 (0.40)	-2.85 (None);-0.95 (0.55)	-0.39 (None);-0.59 (None)																																	SYNM:NM_015286.6(-0.82,0,62%), (-0.04,0.96,48%), (-0.19,0.79,67%);LINC02251:NR_146563.1(0.89,0.03,18%), (NA,NA,NA%), (0.91,0.09,40%)	TTC23:NM_001288615.3(-0.25,0.42,62%), (0.73,0.05,48%), (0.25,0.71,67%);PGPEP1L:NM_001167902.2(0.58,0.03,51%), (0.8,0.05,38%), (0.55,0.35,60%)	LINC02251:NR_146563.1(0.75,0.15,18%), (NA,NA,NA%), (0.81,0.21,40%);LINC02251:NR_146563.1(0.89,0.03,18%), (NA,NA,NA%), (0.91,0.09,40%)	IRAIN:NR_126453.2(0.41,0.13,62%), (0.07,0.92,48%), (-0.1,0.9,67%);IRAIN:NR_126453.2(0.13,0.73,54%), (-0.37,0.54,38%), (-0.01,0.99,67%)	IRAIN:NR_126453.2(0.41,0.13,62%), (0.07,0.92,48%), (-0.1,0.9,67%);IRAIN:NR_126453.2(0.13,0.73,54%), (-0.37,0.54,38%), (-0.01,0.99,67%)	-0.38 (0.42),0.15 (0.15),NA,0.07 (0.82),0.07 (0.82);NA,NA,NA,0.07 (0.82),0.07 (0.82)	-0.89 (5.8e-02),-0.06 (0.68),NA,-1.06 (4.0e-05),-1.06 (4.0e-05);NA,NA,NA,-1.06 (4.0e-05),-1.06 (4.0e-05)	-0.27 (5.1e-03),0.01 (0.92),NA,-0.2 (0.42),-0.2 (0.42);NA,NA,NA,-0.2 (0.42),-0.2 (0.42)	-0.27 (5.4e-03),0.14 (1.8e-02),NA,-0.73 (1.6e-03),-0.73 (1.6e-03);NA,NA,NA,-0.73 (1.6e-03),-0.73 (1.6e-03)
2	133818086	133820033	chr2:133818591	Intergenic	133818678	rs20349	0.9927	0.9804	0.7312	0.07491	0.26984	Yes	0	0	0	0	-87	0.18 (0.97)	0.64 (None)	1.13 (1.4e-05)	0.55 (6.6e-02)																																	NCKAP5-AS2:NR_110294.1(0.74,0,77%), (0.62,0.02,83%), (0.14,0.91,40%);NCKAP5-AS2:NR_110294.1(0.74,0,77%), (0.62,0.02,83%), (0.14,0.91,40%)	NCKAP5-AS2:NR_110294.1(0.74,0,77%), (0.62,0.02,83%), (0.14,0.91,40%);NCKAP5-AS2:NR_110294.1(0.74,0,77%), (0.62,0.02,83%), (0.14,0.91,40%)	TMEM163:NM_030923.5(-0.66,0,74%), (0.1,0.83,76%), (-0.74,0.23,47%);TMEM163:NM_030923.5(-0.66,0,74%), (0.1,0.83,76%), (-0.74,0.23,47%)	NCKAP5:NM_207363.3(0.51,0.02,79%), (0.32,0.36,83%), (-0.55,0.45,47%);NCKAP5:NM_207363.3(0.51,0.02,79%), (0.32,0.36,83%), (-0.55,0.45,47%)	MIR3679:NR_037450.1(0.01,0.98,54%), (0.09,0.89,48%), (0.01,0.99,47%);MIR3679:NR_037450.1(0.01,0.98,54%), (0.09,0.89,48%), (0.01,0.99,47%)	NA,NA,-1.54 (4.8e-18),0.36 (1.7e-06),-1.3 (0.47);NA,NA,-1.54 (4.8e-18),0.36 (1.7e-06),-1.3 (0.47)	NA,NA,-0.64 (9.8e-04),-0.29 (5.1e-04),-1.46 (None);NA,NA,-0.64 (9.8e-04),-0.29 (5.1e-04),-1.46 (None)	0.1 (0.84),0.1 (0.84),0.49 (0.50),0.13 (1.2e-02),NA;0.1 (0.84),0.1 (0.84),0.49 (0.50),0.13 (1.2e-02),NA	0.17 (0.73),0.17 (0.73),0.34 (0.65),0.19 (2.4e-04),NA;0.17 (0.73),0.17 (0.73),0.34 (0.65),0.19 (2.4e-04),NA
17	40909157	40912183	chr17:40910125;chr17:40911271	Intergenic;Intergenic	40911781	rs7215237	0.9768	0.9919	0.2383	0.4338	0.269992	Yes	0	0	0	0	-1656;-510	0.24 (0.50);0.48 (0.12)	-0.27 (0.36);0.52 (6.1e-02)	0.94 (9.7e-05);0.79 (1.0e-02)	-0.68 (1.3e-02);-1.1 (6.0e-04)																																	RAPGEFL1:NM_001303533.2(-0.68,0,87%), (-0.57,0.05,83%), (-0.95,0,67%);MIR6867:NR_106927.1(-0.62,0,79%), (-0.69,0.01,76%), (-0.89,0.02,60%)	KRTAP2-3:NM_001165252.2(0.11,0.69,87%), (0.81,0,83%), (-0.4,0.48,67%);HAP1:NM_177977.3(0.04,0.9,87%), (0.79,0,83%), (-0.78,0.06,67%)	KRT23:NM_015515.5(0.47,0.02,87%), (-0.04,0.93,83%), (0.98,0,67%);KRT23:NM_001282433.2(0.52,0.01,87%), (0.07,0.89,83%), (0.95,0,67%)	KRT20:NM_019010.3(-0.11,0.85,26%), (-0.12,0.92,21%), (-0.28,0.85,27%);KRT23:NM_001282433.2(0.52,0.01,87%), (0.07,0.89,83%), (0.95,0,67%)	KRT23:NM_015515.5(0.47,0.02,87%), (-0.04,0.93,83%), (0.98,0,67%);KRT23:NM_015515.5(0.52,0.01,87%), (0.07,0.89,83%), (0.95,0,67%)	-0.42 (3.8e-03),2.47 (7.3e-02),0.53 (2.5e-11),NA,0.53 (2.5e-11);-2.03 (0.16),1.11 (7.9e-02),0.53 (2.5e-11),0.53 (2.5e-11),0.53 (2.5e-11)	-0.04 (0.87),-0.36 (None),-0.2 (3.2e-02),NA,-0.2 (3.2e-02);-0.69 (None),0.08 (0.94),-0.2 (3.2e-02),-0.2 (3.2e-02),-0.2 (3.2e-02)	-0.52 (1.8e-10),0.81 (1.2e-02),-0.87 (1.1e-03),NA,-0.87 (1.1e-03);-0.34 (0.69),0.4 (0.13),-0.87 (1.1e-03),-0.87 (1.1e-03),-0.87 (1.1e-03)	-0.41 (8.5e-07),-2.19 (1.3e-08),-0.4 (0.15),NA,-0.4 (0.15);-0.07 (0.94),-1.04 (1.2e-04),-0.4 (0.15),-0.4 (0.15),-0.4 (0.15)
19	41397767	41397867	chr19:1941397817	Gene TSS Bid	41397794	rs45500792	0.9497	0.9912	0.121	0.6075	0.27009	Yes	0	0	0	0	1900000023	NA	NA	NA	NA
5	132386623	132388057	chr5:132386938	Intron	132387373	rs17689550	1.042	1.015	0.2468	0.424	0.270253	Yes	0	0	0	0	-435	-0.26 (0.74)	0.16 (0.80)	0.85 (9.1e-02)	-2.87 (3.3e-07)																																	SLC22A4:NM_003059.3(0.45,0.04,85%), (0.33,0.34,79%), (0.88,0.03,67%);SLC22A4:NM_003059.3(0.45,0.04,85%), (0.33,0.34,79%), (0.88,0.03,67%)	SOWAHA:NM_175873.6(-0.3,0.29,64%), (-0.62,0.06,62%), (0.44,0.58,47%);SOWAHA:NM_175873.6(-0.3,0.29,64%), (-0.62,0.06,62%), (0.44,0.58,47%)	IRF1-AS1:NR_161242.1(0.33,0.16,85%), (0.11,0.8,79%), (0.91,0.01,67%);IRF1-AS1:NR_161242.1(0.33,0.16,85%), (0.11,0.8,79%), (0.91,0.01,67%)	SLC22A5:NM_003060.4(0.3,0.2,85%), (0.37,0.27,79%), (-0.59,0.27,67%);SLC22A5:NM_003060.4(0.3,0.2,85%), (0.37,0.27,79%), (-0.59,0.27,67%)	SLC22A5:NM_003060.4(0.3,0.2,85%), (0.37,0.27,79%), (-0.59,0.27,67%);SLC22A5:NM_003060.4(0.3,0.2,85%), (0.37,0.27,79%), (-0.59,0.27,67%)	-0.09 (0.38),NA,0.2 (5.0e-02),-0.48 (5.8e-03),-0.48 (5.8e-03);-0.09 (0.38),NA,0.2 (5.0e-02),-0.48 (5.8e-03),-0.48 (5.8e-03)	-0.36 (3.6e-05),NA,-0.12 (0.37),0.0 (0.99),0.0 (0.99);-0.36 (3.6e-05),NA,-0.12 (0.37),0.0 (0.99),0.0 (0.99)	1.11 (2.9e-103),-2.17 (2.8e-05),0.53 (7.2e-21),0.33 (8.1e-09),0.33 (8.1e-09);1.11 (2.9e-103),-2.17 (2.8e-05),0.53 (7.2e-21),0.33 (8.1e-09),0.33 (8.1e-09)	-0.33 (1.7e-09),-0.11 (0.84),-0.59 (2.7e-24),-0.38 (5.4e-11),-0.38 (5.4e-11);-0.33 (1.7e-09),-0.11 (0.84),-0.59 (2.7e-24),-0.38 (5.4e-11),-0.38 (5.4e-11)
16	86923395	86926957	chr16:86924760;chr16:86925396;chr16:86926168	Intergenic;Intergenic;Intergenic	86925954	rs4340331	0.955	1.015	0.2229	0.4535	0.270313	No	0	0	0	0	-1194;-558;214	NA;NA;NA	NA;NA;NA	0.52 (5.1e-02);0.34 (0.39);0.76 (3.2e-02)	-1.42 (6.0e-08);-2.19 (2.8e-09);-1.8 (1.2e-06)																																	FOXC2:NM_005251.3(0.86,0,72%), (0.74,0,79%), (0.05,0.97,33%);FOXL1:NM_005250.3(0.82,0,69%), (0.78,0,83%), (-0.17,0.95,20%);FOXL1:NM_005250.3(0.82,0,64%), (0.8,0,83%), (NA,NA,NA%)	FOXL1:NM_005250.3(0.78,0,72%), (0.78,0,79%), (-0.63,0.48,33%);FOXL1:NM_005250.3(0.82,0,69%), (0.78,0,83%), (-0.17,0.95,20%);FOXL1:NM_005250.3(0.82,0,64%), (0.8,0,83%), (NA,NA,NA%)	FOXC2-AS1:NR_125795.1(0.66,0,69%), (0.34,0.37,79%), (-0.94,0.21,27%);LOC101928708:NR_110939.1(0.59,0.01,67%), (0.67,0.01,79%), (0.98,0.31,20%);NA(NA,NA,NA%), (NA,NA,NA%), (NA,NA,NA%)	LINC02181:NR_126008.1(0.57,0.18,28%), (0.57,0.27,38%), (NA,NA,NA%);LINC02181:NR_126008.1(0.69,0.07,28%), (0.69,0.13,38%), (NA,NA,NA%);LINC02181:NR_126008.1(0.66,0.09,28%), (0.66,0.16,38%), (NA,NA,NA%)	LINC02181:NR_126008.1(0.57,0.18,28%), (0.57,0.27,38%), (NA,NA,NA%);LINC02181:NR_126008.1(0.69,0.07,28%), (0.69,0.13,38%), (NA,NA,NA%);LINC02181:NR_126008.1(0.66,0.09,28%), (0.66,0.16,38%), (NA,NA,NA%)	-1.02 (3.7e-02),-0.45 (0.39),-2.2 (0.24),NA,NA;-0.45 (0.39),-0.45 (0.39),1.21 (0.25),NA,NA;-0.45 (0.39),-0.45 (0.39),NA,NA,NA	-1.14 (3.3e-02),0.18 (0.81),0.17 (None),NA,NA;0.18 (0.81),0.18 (0.81),-0.08 (0.96),NA,NA;0.18 (0.81),0.18 (0.81),NA,NA,NA	0.51 (2.7e-05),0.65 (1.4e-04),0.25 (0.49),NA,NA;0.65 (1.4e-04),0.65 (1.4e-04),NA,NA,NA;0.65 (1.4e-04),0.65 (1.4e-04),NA,NA,NA	-1.17 (8.5e-21),-0.43 (2.1e-02),-0.94 (6.7e-03),NA,NA;-0.43 (2.1e-02),-0.43 (2.1e-02),NA,NA,NA;-0.43 (2.1e-02),-0.43 (2.1e-02),NA,NA,NA
4	169009171	169010543	chr4:169009688;chr4:169010255;chr4:169010255;chr4:169010255;chr4:169010255	LIET Gene TSS Intron;Gene TSS Bid;Gene TSS Bid;Gene TSS Bid;Gene TSS Bid	169010137	rs2279039	1.025	0.9903	0.2616	0.4069	0.270346	No	0	0	0	0	-449;118;118;118;118	0.06 (0.91);NA;NA;NA;NA	-0.96 (3.1e-04);NA;NA;NA;NA	-0.66 (7.5e-03);NA;NA;NA;NA	-0.76 (2.4e-03);NA;NA;NA;NA																																	DDX60L:NM_001378069.1(-0.78,0,85%), (-0.72,0,79%), (0.12,0.87,67%)	DDX60L:NM_001378069.1(-0.78,0,85%), (-0.72,0,79%), (0.12,0.87,67%)	DDX60:NM_017631.6(0.15,0.58,85%), (-0.72,0,79%), (0.9,0.02,67%)	CBR4:NM_032783.5(-0.27,0.29,85%), (-0.38,0.27,79%), (-0.65,0.19,67%)	CBR4:NM_032783.5(-0.27,0.29,85%), (-0.38,0.27,79%), (-0.65,0.19,67%)	-0.15 (0.67),-0.15 (0.67),0.5 (4.0e-06),-0.58 (3.1e-03),-0.58 (3.1e-03)	-0.45 (0.19),-0.45 (0.19),-0.49 (2.4e-05),0.1 (0.75),0.1 (0.75)	-0.79 (8.1e-06),-0.79 (8.1e-06),-0.39 (1.3e-03),-0.54 (4.3e-06),-0.54 (4.3e-06)	0.08 (0.70),0.08 (0.70),0.48 (2.4e-05),0.78 (1.0e-12),0.78 (1.0e-12)
10	68230951	68232163	chr10:68231302;chr10:1068232113	LIET Gene TSS Exon;Gene TSS Bid	68231862	rs6480319	1.054	1.015	0.1984	0.4862	0.270517	Yes	0	0	0	0	-560;1000000251	0.13 (0.94);NA	-0.74 (0.49);NA	-1.28 (2.7e-20);NA	-0.5 (6.2e-04);NA																																	ATOH7:NM_145178.4(0.96,0,87%), (0.9,0,83%), (0.12,0.88,67%);ATOH7:NM_145178.4(0.96,0,87%), (0.9,0,83%), (0.12,0.88,67%);ATOH7:NM_145178.4(0.96,0,87%), (0.9,0,83%), (0.12,0.88,67%);ATOH7:NM_145178.4(0.96,0,87%), (0.9,0,83%), (0.12,0.88,67%)	ATOH7:NM_145178.4(0.96,0,87%), (0.9,0,83%), (0.12,0.88,67%);ATOH7:NM_145178.4(0.96,0,87%), (0.9,0,83%), (0.12,0.88,67%);ATOH7:NM_145178.4(0.96,0,87%), (0.9,0,83%), (0.12,0.88,67%);ATOH7:NM_145178.4(0.96,0,87%), (0.9,0,83%), (0.12,0.88,67%)	SIRT1:NM_012238.5(0.52,0.01,87%), (-0.38,0.27,83%), (0.5,0.37,67%);SIRT1:NM_012238.5(0.52,0.01,87%), (-0.38,0.27,83%), (0.5,0.37,67%);SIRT1:NM_012238.5(0.52,0.01,87%), (-0.38,0.27,83%), (0.5,0.37,67%);SIRT1:NM_012238.5(0.52,0.01,87%), (-0.38,0.27,83%), (0.5,0.37,67%)	ATOH7:NM_145178.4(0.96,0,87%), (0.9,0,83%), (0.12,0.88,67%);ATOH7:NM_145178.4(0.96,0,87%), (0.9,0,83%), (0.12,0.88,67%);ATOH7:NM_145178.4(0.96,0,87%), (0.9,0,83%), (0.12,0.88,67%);ATOH7:NM_145178.4(0.96,0,87%), (0.9,0,83%), (0.12,0.88,67%)	ATOH7:NM_145178.4(0.96,0,87%), (0.9,0,83%), (0.12,0.88,67%);ATOH7:NM_145178.4(0.96,0,87%), (0.9,0,83%), (0.12,0.88,67%);ATOH7:NM_145178.4(0.96,0,87%), (0.9,0,83%), (0.12,0.88,67%);ATOH7:NM_145178.4(0.96,0,87%), (0.9,0,83%), (0.12,0.88,67%)	-1.12 (3.1e-02),-1.12 (3.1e-02),0.87 (5.4e-16),-1.12 (3.1e-02),-1.12 (3.1e-02);-1.12 (3.1e-02),-1.12 (3.1e-02),0.87 (5.4e-16),-1.12 (3.1e-02),-1.12 (3.1e-02);-1.12 (3.1e-02),-1.12 (3.1e-02),0.87 (5.4e-16),-1.12 (3.1e-02),-1.12 (3.1e-02);-1.12 (3.1e-02),-1.12 (3.1e-02),0.87 (5.4e-16),-1.12 (3.1e-02),-1.12 (3.1e-02)	-0.32 (0.67),-0.32 (0.67),-0.17 (0.24),-0.32 (0.67),-0.32 (0.67);-0.32 (0.67),-0.32 (0.67),-0.17 (0.24),-0.32 (0.67),-0.32 (0.67);-0.32 (0.67),-0.32 (0.67),-0.17 (0.24),-0.32 (0.67),-0.32 (0.67);-0.32 (0.67),-0.32 (0.67),-0.17 (0.24),-0.32 (0.67),-0.32 (0.67)	-1.11 (3.6e-47),-1.11 (3.6e-47),-0.61 (9.1e-22),-1.11 (3.6e-47),-1.11 (3.6e-47);-1.11 (3.6e-47),-1.11 (3.6e-47),-0.61 (9.1e-22),-1.11 (3.6e-47),-1.11 (3.6e-47);-1.11 (3.6e-47),-1.11 (3.6e-47),-0.61 (9.1e-22),-1.11 (3.6e-47),-1.11 (3.6e-47);-1.11 (3.6e-47),-1.11 (3.6e-47),-0.61 (9.1e-22),-1.11 (3.6e-47),-1.11 (3.6e-47)	-0.49 (1.2e-10),-0.49 (1.2e-10),0.23 (2.7e-04),-0.49 (1.2e-10),-0.49 (1.2e-10);-0.49 (1.2e-10),-0.49 (1.2e-10),0.23 (2.7e-04),-0.49 (1.2e-10),-0.49 (1.2e-10);-0.49 (1.2e-10),-0.49 (1.2e-10),0.23 (2.7e-04),-0.49 (1.2e-10),-0.49 (1.2e-10);-0.49 (1.2e-10),-0.49 (1.2e-10),0.23 (2.7e-04),-0.49 (1.2e-10),-0.49 (1.2e-10)
6	26473288	26474758	chr6:26474214	Intron	26473755	rs7773913	1.016	1.02	0.5533	0.1654	0.271117	Yes	0	0	0	0	459	0.76 (0.25)	0.37 (0.58)	1.06 (9.1e-09)	0.66 (9.0e-04)																																	BTN2A1:NM_001197234.3(0.83,0,87%), (0.54,0.07,83%), (0.62,0.21,67%);BTN2A1:NM_001197234.3(0.83,0,87%), (0.54,0.07,83%), (0.62,0.21,67%)	ABT1:NM_013375.4(0.51,0.01,87%), (0.57,0.05,83%), (0.46,0.41,67%);ABT1:NM_013375.4(0.51,0.01,87%), (0.57,0.05,83%), (0.46,0.41,67%)	LINC00240:NR_026775.2(0.16,0.54,87%), (-0.15,0.74,83%), (0.78,0.07,67%);LINC00240:NR_026775.2(0.16,0.54,87%), (-0.15,0.74,83%), (0.78,0.07,67%)	LOC285819:NR_038992.1(0.54,0.01,74%), (0.44,0.21,76%), (-0.43,0.58,47%);LOC285819:NR_038992.1(0.54,0.01,74%), (0.44,0.21,76%), (-0.43,0.58,47%)	LOC285819:NR_038992.1(0.54,0.01,74%), (0.44,0.21,76%), (-0.43,0.58,47%);LOC285819:NR_038992.1(0.54,0.01,74%), (0.44,0.21,76%), (-0.43,0.58,47%)	0.22 (1.7e-02),0.22 (0.27),0.29 (0.27),NA,NA;0.22 (1.7e-02),0.22 (0.27),0.29 (0.27),NA,NA	-0.09 (0.45),-0.28 (0.22),-0.61 (2.3e-02),NA,NA;-0.09 (0.45),-0.28 (0.22),-0.61 (2.3e-02),NA,NA	0.01 (0.91),0.26 (5.7e-02),-0.07 (0.86),NA,NA;0.01 (0.91),0.26 (5.7e-02),-0.07 (0.86),NA,NA	-0.14 (2.3e-02),0.48 (2.4e-04),0.54 (9.7e-02),NA,NA;-0.14 (2.3e-02),0.48 (2.4e-04),0.54 (9.7e-02),NA,NA
8	106080791	106081455	chr8:106081096	Intergenic	106080975	rs6469035	0.9796	0.9759	0.5446	0.1707	0.271128	Yes	0	0	0	0	121	0.28 (0.63)	-1.39 (4.7e-04)	1.3 (0.26)	1.24 (None)																																	OXR1:NM_001198532.1(0.64,0,77%), (0.25,0.55,72%), (0.52,0.37,60%)	ZFPM2:NM_001362837.2(-0.03,0.92,77%), (0.55,0.08,72%), (-0.75,0.12,60%)	ZFPM2-AS1:NR_125796.1(0.56,0.01,77%), (0.32,0.41,72%), (0.81,0.07,60%)	ZFPM2-AS1:NR_125796.1(0.56,0.01,77%), (0.32,0.41,72%), (0.81,0.07,60%)	ZFPM2:NM_012082.4(-0.04,0.92,77%), (0.55,0.08,72%), (-0.74,0.12,60%)	0.02 (0.89),-0.0 (1.00),-0.16 (2.3e-02),-0.16 (2.3e-02),-0.0 (1.00)	-0.35 (3.1e-04),-0.87 (0.31),-0.66 (1.5e-23),-0.66 (1.5e-23),-0.87 (0.31)	0.01 (0.90),0.25 (0.40),0.42 (6.5e-12),0.42 (6.5e-12),0.25 (0.40)	0.69 (4.7e-16),0.81 (2.6e-03),0.39 (3.5e-10),0.39 (3.5e-10),0.81 (2.6e-03)
6	30126629	30128785	chr6:30127362;chr6:30128009;chr6:30128289	Intergenic;Intergenic;Intergenic	30127425	rs9261447	1.026	1.011	0.272	0.3973	0.271664	Yes	0	0	0	0	-63;584;864	-0.77 (2.3e-03);-0.91 (1.2e-06);-0.61 (4.0e-03)	-0.85 (4.2e-04);-0.98 (2.1e-07);-0.79 (9.4e-05)	NA;NA;NA	NA;NA;NA																																	PSORS1C1:NM_014068.3(-0.98,0,28%), (0.44,0.87,10%), (-0.98,0,53%);PSORS1C1:NM_014068.3(-0.98,0,28%), (0.91,0.56,10%), (-1,0,53%);PSORS1C1:NM_014068.3(-0.98,0,46%), (0.87,0.03,31%), (-1,0,60%);PSORS1C1:NM_014068.3(-0.98,0,28%), (0.44,0.87,10%), (-0.98,0,53%);PSORS1C1:NM_014068.3(-0.98,0,28%), (0.91,0.56,10%), (-1,0,53%);PSORS1C1:NM_014068.3(-0.98,0,46%), (0.87,0.03,31%), (-1,0,60%);PSORS1C1:NM_014068.3(-0.98,0,28%), (0.44,0.87,10%), (-0.98,0,53%);PSORS1C1:NM_014068.3(-0.98,0,28%), (0.91,0.56,10%), (-1,0,53%);PSORS1C1:NM_014068.3(-0.98,0,46%), (0.87,0.03,31%), (-1,0,60%);PSORS1C1:NM_014068.3(-0.98,0,28%), (0.44,0.87,10%), (-0.98,0,53%);PSORS1C1:NM_014068.3(-0.98,0,28%), (0.91,0.56,10%), (-1,0,53%);PSORS1C1:NM_014068.3(-0.98,0,46%), (0.87,0.03,31%), (-1,0,60%);PSORS1C1:NM_014068.3(-0.98,0,28%), (0.44,0.87,10%), (-0.98,0,53%);PSORS1C1:NM_014068.3(-0.98,0,28%), (0.91,0.56,10%), (-1,0,53%);PSORS1C1:NM_014068.3(-0.98,0,46%), (0.87,0.03,31%), (-1,0,60%);PSORS1C1:NM_014068.3(-0.98,0,28%), (0.44,0.87,10%), (-0.98,0,53%);PSORS1C1:NM_014068.3(-0.98,0,28%), (0.91,0.56,10%), (-1,0,53%);PSORS1C1:NM_014068.3(-0.98,0,46%), (0.87,0.03,31%), (-1,0,60%)	TRIM39:NM_001369521.2(-0.41,0.38,28%), (1,0.08,10%), (-0.12,0.89,53%);POLR1HASP:NR_145416.1(-0.43,0.35,28%), (1,0.16,10%), (-0.48,0.47,53%);TRIM40:NM_001286633.2(0.56,0.25,23%), (1,0,14%), (0.38,0.74,33%);TRIM39:NM_001369521.2(-0.41,0.38,28%), (1,0.08,10%), (-0.12,0.89,53%);POLR1HASP:NR_145416.1(-0.43,0.35,28%), (1,0.16,10%), (-0.48,0.47,53%);TRIM40:NM_001286633.2(0.56,0.25,23%), (1,0,14%), (0.38,0.74,33%);TRIM39:NM_001369521.2(-0.41,0.38,28%), (1,0.08,10%), (-0.12,0.89,53%);POLR1HASP:NR_145416.1(-0.43,0.35,28%), (1,0.16,10%), (-0.48,0.47,53%);TRIM40:NM_001286633.2(0.56,0.25,23%), (1,0,14%), (0.38,0.74,33%);TRIM39:NM_001369521.2(-0.41,0.38,28%), (1,0.08,10%), (-0.12,0.89,53%);POLR1HASP:NR_145416.1(-0.43,0.35,28%), (1,0.16,10%), (-0.48,0.47,53%);TRIM40:NM_001286633.2(0.56,0.25,23%), (1,0,14%), (0.38,0.74,33%);TRIM39:NM_001369521.2(-0.41,0.38,28%), (1,0.08,10%), (-0.12,0.89,53%);POLR1HASP:NR_145416.1(-0.43,0.35,28%), (1,0.16,10%), (-0.48,0.47,53%);TRIM40:NM_001286633.2(0.56,0.25,23%), (1,0,14%), (0.38,0.74,33%);TRIM39:NM_001369521.2(-0.41,0.38,28%), (1,0.08,10%), (-0.12,0.89,53%);POLR1HASP:NR_145416.1(-0.43,0.35,28%), (1,0.16,10%), (-0.48,0.47,53%);TRIM40:NM_001286633.2(0.56,0.25,23%), (1,0,14%), (0.38,0.74,33%)	TRIM31:NM_007028.5(0.99,0,18%), (NA,NA,NA%), (0.99,0,47%);PSORS1C1:NM_014068.3(-0.98,0,28%), (0.91,0.56,10%), (-1,0,53%);PSORS1C1:NM_014068.3(-0.98,0,46%), (0.87,0.03,31%), (-1,0,60%);TRIM31:NM_007028.5(0.99,0,18%), (NA,NA,NA%), (0.99,0,47%);PSORS1C1:NM_014068.3(-0.98,0,28%), (0.91,0.56,10%), (-1,0,53%);PSORS1C1:NM_014068.3(-0.98,0,46%), (0.87,0.03,31%), (-1,0,60%);TRIM31:NM_007028.5(0.99,0,18%), (NA,NA,NA%), (0.99,0,47%);PSORS1C1:NM_014068.3(-0.98,0,28%), (0.91,0.56,10%), (-1,0,53%);PSORS1C1:NM_014068.3(-0.98,0,46%), (0.87,0.03,31%), (-1,0,60%);TRIM31:NM_007028.5(0.99,0,18%), (NA,NA,NA%), (0.99,0,47%);PSORS1C1:NM_014068.3(-0.98,0,28%), (0.91,0.56,10%), (-1,0,53%);PSORS1C1:NM_014068.3(-0.98,0,46%), (0.87,0.03,31%), (-1,0,60%);TRIM31:NM_007028.5(0.99,0,18%), (NA,NA,NA%), (0.99,0,47%);PSORS1C1:NM_014068.3(-0.98,0,28%), (0.91,0.56,10%), (-1,0,53%);PSORS1C1:NM_014068.3(-0.98,0,46%), (0.87,0.03,31%), (-1,0,60%);TRIM31:NM_007028.5(0.99,0,18%), (NA,NA,NA%), (0.99,0,47%);PSORS1C1:NM_014068.3(-0.98,0,28%), (0.91,0.56,10%), (-1,0,53%);PSORS1C1:NM_014068.3(-0.98,0,46%), (0.87,0.03,31%), (-1,0,60%)	TRIM40:NM_001286633.2(0.29,0.77,13%), (NA,NA,NA%), (0.29,0.81,33%);TRIM40:NM_001286633.2(0.41,0.59,15%), (NA,NA,NA%), (0.22,0.86,33%);TRIM40:NM_001286633.2(0.56,0.25,23%), (1,0,14%), (0.38,0.74,33%);TRIM40:NM_001286633.2(0.29,0.77,13%), (NA,NA,NA%), (0.29,0.81,33%);TRIM40:NM_001286633.2(0.41,0.59,15%), (NA,NA,NA%), (0.22,0.86,33%);TRIM40:NM_001286633.2(0.56,0.25,23%), (1,0,14%), (0.38,0.74,33%);TRIM40:NM_001286633.2(0.29,0.77,13%), (NA,NA,NA%), (0.29,0.81,33%);TRIM40:NM_001286633.2(0.41,0.59,15%), (NA,NA,NA%), (0.22,0.86,33%);TRIM40:NM_001286633.2(0.56,0.25,23%), (1,0,14%), (0.38,0.74,33%);TRIM40:NM_001286633.2(0.29,0.77,13%), (NA,NA,NA%), (0.29,0.81,33%);TRIM40:NM_001286633.2(0.41,0.59,15%), (NA,NA,NA%), (0.22,0.86,33%);TRIM40:NM_001286633.2(0.56,0.25,23%), (1,0,14%), (0.38,0.74,33%);TRIM40:NM_001286633.2(0.29,0.77,13%), (NA,NA,NA%), (0.29,0.81,33%);TRIM40:NM_001286633.2(0.41,0.59,15%), (NA,NA,NA%), (0.22,0.86,33%);TRIM40:NM_001286633.2(0.56,0.25,23%), (1,0,14%), (0.38,0.74,33%);TRIM40:NM_001286633.2(0.29,0.77,13%), (NA,NA,NA%), (0.29,0.81,33%);TRIM40:NM_001286633.2(0.41,0.59,15%), (NA,NA,NA%), (0.22,0.86,33%);TRIM40:NM_001286633.2(0.56,0.25,23%), (1,0,14%), (0.38,0.74,33%)	TRIM31-AS1:NR_126470.1(0.51,0.24,28%), (-0.75,0.72,10%), (-0.13,0.88,53%);TRIM31-AS1:NR_126470.1(0.39,0.41,28%), (-0.47,0.86,10%), (-0.7,0.21,53%);TRIM31-AS1:NR_126470.1(0.77,0,46%), (-0.67,0.23,31%), (0.56,0.32,60%);TRIM31-AS1:NR_126470.1(0.51,0.24,28%), (-0.75,0.72,10%), (-0.13,0.88,53%);TRIM31-AS1:NR_126470.1(0.39,0.41,28%), (-0.47,0.86,10%), (-0.7,0.21,53%);TRIM31-AS1:NR_126470.1(0.77,0,46%), (-0.67,0.23,31%), (0.56,0.32,60%);TRIM31-AS1:NR_126470.1(0.51,0.24,28%), (-0.75,0.72,10%), (-0.13,0.88,53%);TRIM31-AS1:NR_126470.1(0.39,0.41,28%), (-0.47,0.86,10%), (-0.7,0.21,53%);TRIM31-AS1:NR_126470.1(0.77,0,46%), (-0.67,0.23,31%), (0.56,0.32,60%);TRIM31-AS1:NR_126470.1(0.51,0.24,28%), (-0.75,0.72,10%), (-0.13,0.88,53%);TRIM31-AS1:NR_126470.1(0.39,0.41,28%), (-0.47,0.86,10%), (-0.7,0.21,53%);TRIM31-AS1:NR_126470.1(0.77,0,46%), (-0.67,0.23,31%), (0.56,0.32,60%);TRIM31-AS1:NR_126470.1(0.51,0.24,28%), (-0.75,0.72,10%), (-0.13,0.88,53%);TRIM31-AS1:NR_126470.1(0.39,0.41,28%), (-0.47,0.86,10%), (-0.7,0.21,53%);TRIM31-AS1:NR_126470.1(0.77,0,46%), (-0.67,0.23,31%), (0.56,0.32,60%);TRIM31-AS1:NR_126470.1(0.51,0.24,28%), (-0.75,0.72,10%), (-0.13,0.88,53%);TRIM31-AS1:NR_126470.1(0.39,0.41,28%), (-0.47,0.86,10%), (-0.7,0.21,53%);TRIM31-AS1:NR_126470.1(0.77,0,46%), (-0.67,0.23,31%), (0.56,0.32,60%)	1.07 (2.1e-04),-0.0 (0.99),-0.58 (1.0e-10),NA,-0.26 (0.18);1.07 (2.1e-04),-0.84 (1.9e-02),1.07 (2.1e-04),NA,-0.26 (0.18);1.07 (2.1e-04),NA,1.07 (2.1e-04),NA,-0.26 (0.18);1.07 (2.1e-04),-0.0 (0.99),-0.58 (1.0e-10),NA,-0.26 (0.18);1.07 (2.1e-04),-0.84 (1.9e-02),1.07 (2.1e-04),NA,-0.26 (0.18);1.07 (2.1e-04),NA,1.07 (2.1e-04),NA,-0.26 (0.18);1.07 (2.1e-04),-0.0 (0.99),-0.58 (1.0e-10),NA,-0.26 (0.18);1.07 (2.1e-04),-0.84 (1.9e-02),1.07 (2.1e-04),NA,-0.26 (0.18);1.07 (2.1e-04),NA,1.07 (2.1e-04),NA,-0.26 (0.18);1.07 (2.1e-04),-0.0 (0.99),-0.58 (1.0e-10),NA,-0.26 (0.18);1.07 (2.1e-04),-0.84 (1.9e-02),1.07 (2.1e-04),NA,-0.26 (0.18);1.07 (2.1e-04),NA,1.07 (2.1e-04),NA,-0.26 (0.18);1.07 (2.1e-04),-0.0 (0.99),-0.58 (1.0e-10),NA,-0.26 (0.18);1.07 (2.1e-04),-0.84 (1.9e-02),1.07 (2.1e-04),NA,-0.26 (0.18);1.07 (2.1e-04),NA,1.07 (2.1e-04),NA,-0.26 (0.18);1.07 (2.1e-04),-0.0 (0.99),-0.58 (1.0e-10),NA,-0.26 (0.18);1.07 (2.1e-04),-0.84 (1.9e-02),1.07 (2.1e-04),NA,-0.26 (0.18);1.07 (2.1e-04),NA,1.07 (2.1e-04),NA,-0.26 (0.18)	0.43 (0.25),-0.41 (2.5e-03),-0.93 (1.1e-24),NA,-0.86 (4.6e-06);0.43 (0.25),-0.57 (0.18),0.43 (0.25),NA,-0.86 (4.6e-06);0.43 (0.25),NA,0.43 (0.25),NA,-0.86 (4.6e-06);0.43 (0.25),-0.41 (2.5e-03),-0.93 (1.1e-24),NA,-0.86 (4.6e-06);0.43 (0.25),-0.57 (0.18),0.43 (0.25),NA,-0.86 (4.6e-06);0.43 (0.25),NA,0.43 (0.25),NA,-0.86 (4.6e-06);0.43 (0.25),-0.41 (2.5e-03),-0.93 (1.1e-24),NA,-0.86 (4.6e-06);0.43 (0.25),-0.57 (0.18),0.43 (0.25),NA,-0.86 (4.6e-06);0.43 (0.25),NA,0.43 (0.25),NA,-0.86 (4.6e-06);0.43 (0.25),-0.41 (2.5e-03),-0.93 (1.1e-24),NA,-0.86 (4.6e-06);0.43 (0.25),-0.57 (0.18),0.43 (0.25),NA,-0.86 (4.6e-06);0.43 (0.25),NA,0.43 (0.25),NA,-0.86 (4.6e-06);0.43 (0.25),-0.41 (2.5e-03),-0.93 (1.1e-24),NA,-0.86 (4.6e-06);0.43 (0.25),-0.57 (0.18),0.43 (0.25),NA,-0.86 (4.6e-06);0.43 (0.25),NA,0.43 (0.25),NA,-0.86 (4.6e-06);0.43 (0.25),-0.41 (2.5e-03),-0.93 (1.1e-24),NA,-0.86 (4.6e-06);0.43 (0.25),-0.57 (0.18),0.43 (0.25),NA,-0.86 (4.6e-06);0.43 (0.25),NA,0.43 (0.25),NA,-0.86 (4.6e-06)	-0.64 (4.5e-22),-0.04 (0.69),NA,NA,-1.29 (1.6e-03);-0.64 (4.5e-22),0.0 (1.00),-0.64 (4.5e-22),NA,-1.29 (1.6e-03);-0.64 (4.5e-22),NA,-0.64 (4.5e-22),NA,-1.29 (1.6e-03);-0.64 (4.5e-22),-0.04 (0.69),NA,NA,-1.29 (1.6e-03);-0.64 (4.5e-22),0.0 (1.00),-0.64 (4.5e-22),NA,-1.29 (1.6e-03);-0.64 (4.5e-22),NA,-0.64 (4.5e-22),NA,-1.29 (1.6e-03);-0.64 (4.5e-22),-0.04 (0.69),NA,NA,-1.29 (1.6e-03);-0.64 (4.5e-22),0.0 (1.00),-0.64 (4.5e-22),NA,-1.29 (1.6e-03);-0.64 (4.5e-22),NA,-0.64 (4.5e-22),NA,-1.29 (1.6e-03);-0.64 (4.5e-22),-0.04 (0.69),NA,NA,-1.29 (1.6e-03);-0.64 (4.5e-22),0.0 (1.00),-0.64 (4.5e-22),NA,-1.29 (1.6e-03);-0.64 (4.5e-22),NA,-0.64 (4.5e-22),NA,-1.29 (1.6e-03);-0.64 (4.5e-22),-0.04 (0.69),NA,NA,-1.29 (1.6e-03);-0.64 (4.5e-22),0.0 (1.00),-0.64 (4.5e-22),NA,-1.29 (1.6e-03);-0.64 (4.5e-22),NA,-0.64 (4.5e-22),NA,-1.29 (1.6e-03);-0.64 (4.5e-22),-0.04 (0.69),NA,NA,-1.29 (1.6e-03);-0.64 (4.5e-22),0.0 (1.00),-0.64 (4.5e-22),NA,-1.29 (1.6e-03);-0.64 (4.5e-22),NA,-0.64 (4.5e-22),NA,-1.29 (1.6e-03)	-0.67 (3.9e-24),-0.12 (0.21),NA,NA,-0.16 (0.73);-0.67 (3.9e-24),1.05 (8.3e-11),-0.67 (3.9e-24),NA,-0.16 (0.73);-0.67 (3.9e-24),NA,-0.67 (3.9e-24),NA,-0.16 (0.73);-0.67 (3.9e-24),-0.12 (0.21),NA,NA,-0.16 (0.73);-0.67 (3.9e-24),1.05 (8.3e-11),-0.67 (3.9e-24),NA,-0.16 (0.73);-0.67 (3.9e-24),NA,-0.67 (3.9e-24),NA,-0.16 (0.73);-0.67 (3.9e-24),-0.12 (0.21),NA,NA,-0.16 (0.73);-0.67 (3.9e-24),1.05 (8.3e-11),-0.67 (3.9e-24),NA,-0.16 (0.73);-0.67 (3.9e-24),NA,-0.67 (3.9e-24),NA,-0.16 (0.73);-0.67 (3.9e-24),-0.12 (0.21),NA,NA,-0.16 (0.73);-0.67 (3.9e-24),1.05 (8.3e-11),-0.67 (3.9e-24),NA,-0.16 (0.73);-0.67 (3.9e-24),NA,-0.67 (3.9e-24),NA,-0.16 (0.73);-0.67 (3.9e-24),-0.12 (0.21),NA,NA,-0.16 (0.73);-0.67 (3.9e-24),1.05 (8.3e-11),-0.67 (3.9e-24),NA,-0.16 (0.73);-0.67 (3.9e-24),NA,-0.67 (3.9e-24),NA,-0.16 (0.73);-0.67 (3.9e-24),-0.12 (0.21),NA,NA,-0.16 (0.73);-0.67 (3.9e-24),1.05 (8.3e-11),-0.67 (3.9e-24),NA,-0.16 (0.73);-0.67 (3.9e-24),NA,-0.67 (3.9e-24),NA,-0.16 (0.73)
6	30100841	30103894	chr6:30100941;chr6:30102161;chr6:30103233	Intergenic;Intergenic;Exon	30103553	rs1116221	1.008	0.9802	0.713	0.08375	0.271722	No	0	0	0	0	-2612;-1392;-320	-1.12 (4.6e-06);-1.11 (9.0e-11);-0.99 (1.1e-03)	-0.73 (3.4e-03);-0.37 (5.3e-02);-1.16 (8.1e-05)	-0.72 (4.2e-03);-0.66 (4.4e-07);-1.38 (7.5e-03)	-0.22 (0.47);-0.38 (5.9e-03);-0.79 (0.15)																																	ABCF1:NM_001090.3(-0.93,0,87%), (-0.72,0,83%), (-0.88,0.02,67%);HCG20:NR_138037.1(-0.87,0,87%), (-0.65,0.01,83%), (-0.41,0.49,67%);MDC1:NM_014641.3(-0.93,0,87%), (-0.43,0.19,83%), (-0.71,0.12,67%);ABCF1:NM_001090.3(-0.93,0,87%), (-0.72,0,83%), (-0.88,0.02,67%);HCG20:NR_138037.1(-0.87,0,87%), (-0.65,0.01,83%), (-0.41,0.49,67%);MDC1:NM_014641.3(-0.93,0,87%), (-0.43,0.19,83%), (-0.71,0.12,67%);ABCF1:NM_001090.3(-0.93,0,87%), (-0.72,0,83%), (-0.88,0.02,67%);HCG20:NR_138037.1(-0.87,0,87%), (-0.65,0.01,83%), (-0.41,0.49,67%);MDC1:NM_014641.3(-0.93,0,87%), (-0.43,0.19,83%), (-0.71,0.12,67%);ABCF1:NM_001090.3(-0.93,0,87%), (-0.72,0,83%), (-0.88,0.02,67%);HCG20:NR_138037.1(-0.87,0,87%), (-0.65,0.01,83%), (-0.41,0.49,67%);MDC1:NM_014641.3(-0.93,0,87%), (-0.43,0.19,83%), (-0.71,0.12,67%);ABCF1:NM_001090.3(-0.93,0,87%), (-0.72,0,83%), (-0.88,0.02,67%);HCG20:NR_138037.1(-0.87,0,87%), (-0.65,0.01,83%), (-0.41,0.49,67%);MDC1:NM_014641.3(-0.93,0,87%), (-0.43,0.19,83%), (-0.71,0.12,67%);ABCF1:NM_001090.3(-0.93,0,87%), (-0.72,0,83%), (-0.88,0.02,67%);HCG20:NR_138037.1(-0.87,0,87%), (-0.65,0.01,83%), (-0.41,0.49,67%);MDC1:NM_014641.3(-0.93,0,87%), (-0.43,0.19,83%), (-0.71,0.12,67%);ABCF1:NM_001090.3(-0.93,0,87%), (-0.72,0,83%), (-0.88,0.02,67%);HCG20:NR_138037.1(-0.87,0,87%), (-0.65,0.01,83%), (-0.41,0.49,67%);MDC1:NM_014641.3(-0.93,0,87%), (-0.43,0.19,83%), (-0.71,0.12,67%);ABCF1:NM_001090.3(-0.93,0,87%), (-0.72,0,83%), (-0.88,0.02,67%);HCG20:NR_138037.1(-0.87,0,87%), (-0.65,0.01,83%), (-0.41,0.49,67%);MDC1:NM_014641.3(-0.93,0,87%), (-0.43,0.19,83%), (-0.71,0.12,67%);ABCF1:NM_001090.3(-0.93,0,87%), (-0.72,0,83%), (-0.88,0.02,67%);HCG20:NR_138037.1(-0.87,0,87%), (-0.65,0.01,83%), (-0.41,0.49,67%);MDC1:NM_014641.3(-0.93,0,87%), (-0.43,0.19,83%), (-0.71,0.12,67%)	ABCF1:NM_001090.3(-0.93,0,87%), (-0.72,0,83%), (-0.88,0.02,67%);HLA-J:NR_024240.1(0.64,0,67%), (0.87,0,59%), (0.23,0.75,60%);PRR3:NM_001077497.3(-0.9,0,87%), (-0.77,0,83%), (-0.8,0.06,67%);ABCF1:NM_001090.3(-0.93,0,87%), (-0.72,0,83%), (-0.88,0.02,67%);HLA-J:NR_024240.1(0.64,0,67%), (0.87,0,59%), (0.23,0.75,60%);PRR3:NM_001077497.3(-0.9,0,87%), (-0.77,0,83%), (-0.8,0.06,67%);ABCF1:NM_001090.3(-0.93,0,87%), (-0.72,0,83%), (-0.88,0.02,67%);HLA-J:NR_024240.1(0.64,0,67%), (0.87,0,59%), (0.23,0.75,60%);PRR3:NM_001077497.3(-0.9,0,87%), (-0.77,0,83%), (-0.8,0.06,67%);ABCF1:NM_001090.3(-0.93,0,87%), (-0.72,0,83%), (-0.88,0.02,67%);HLA-J:NR_024240.1(0.64,0,67%), (0.87,0,59%), (0.23,0.75,60%);PRR3:NM_001077497.3(-0.9,0,87%), (-0.77,0,83%), (-0.8,0.06,67%);ABCF1:NM_001090.3(-0.93,0,87%), (-0.72,0,83%), (-0.88,0.02,67%);HLA-J:NR_024240.1(0.64,0,67%), (0.87,0,59%), (0.23,0.75,60%);PRR3:NM_001077497.3(-0.9,0,87%), (-0.77,0,83%), (-0.8,0.06,67%);ABCF1:NM_001090.3(-0.93,0,87%), (-0.72,0,83%), (-0.88,0.02,67%);HLA-J:NR_024240.1(0.64,0,67%), (0.87,0,59%), (0.23,0.75,60%);PRR3:NM_001077497.3(-0.9,0,87%), (-0.77,0,83%), (-0.8,0.06,67%);ABCF1:NM_001090.3(-0.93,0,87%), (-0.72,0,83%), (-0.88,0.02,67%);HLA-J:NR_024240.1(0.64,0,67%), (0.87,0,59%), (0.23,0.75,60%);PRR3:NM_001077497.3(-0.9,0,87%), (-0.77,0,83%), (-0.8,0.06,67%);ABCF1:NM_001090.3(-0.93,0,87%), (-0.72,0,83%), (-0.88,0.02,67%);HLA-J:NR_024240.1(0.64,0,67%), (0.87,0,59%), (0.23,0.75,60%);PRR3:NM_001077497.3(-0.9,0,87%), (-0.77,0,83%), (-0.8,0.06,67%);ABCF1:NM_001090.3(-0.93,0,87%), (-0.72,0,83%), (-0.88,0.02,67%);HLA-J:NR_024240.1(0.64,0,67%), (0.87,0,59%), (0.23,0.75,60%);PRR3:NM_001077497.3(-0.9,0,87%), (-0.77,0,83%), (-0.8,0.06,67%)	HLA-F:NM_001098479.2(-0.59,0,87%), (-0.38,0.27,83%), (0.9,0.01,67%);HLA-V:NR_132323.1(0.84,0,77%), (0.22,0.63,69%), (0.86,0.03,67%);ABCF1:NM_001090.3(-0.77,0,87%), (0.18,0.68,83%), (-0.9,0.01,67%);HLA-F:NM_001098479.2(-0.59,0,87%), (-0.38,0.27,83%), (0.9,0.01,67%);HLA-V:NR_132323.1(0.84,0,77%), (0.22,0.63,69%), (0.86,0.03,67%);ABCF1:NM_001090.3(-0.77,0,87%), (0.18,0.68,83%), (-0.9,0.01,67%);HLA-F:NM_001098479.2(-0.59,0,87%), (-0.38,0.27,83%), (0.9,0.01,67%);HLA-V:NR_132323.1(0.84,0,77%), (0.22,0.63,69%), (0.86,0.03,67%);ABCF1:NM_001090.3(-0.77,0,87%), (0.18,0.68,83%), (-0.9,0.01,67%);HLA-F:NM_001098479.2(-0.59,0,87%), (-0.38,0.27,83%), (0.9,0.01,67%);HLA-V:NR_132323.1(0.84,0,77%), (0.22,0.63,69%), (0.86,0.03,67%);ABCF1:NM_001090.3(-0.77,0,87%), (0.18,0.68,83%), (-0.9,0.01,67%);HLA-F:NM_001098479.2(-0.59,0,87%), (-0.38,0.27,83%), (0.9,0.01,67%);HLA-V:NR_132323.1(0.84,0,77%), (0.22,0.63,69%), (0.86,0.03,67%);ABCF1:NM_001090.3(-0.77,0,87%), (0.18,0.68,83%), (-0.9,0.01,67%);HLA-F:NM_001098479.2(-0.59,0,87%), (-0.38,0.27,83%), (0.9,0.01,67%);HLA-V:NR_132323.1(0.84,0,77%), (0.22,0.63,69%), (0.86,0.03,67%);ABCF1:NM_001090.3(-0.77,0,87%), (0.18,0.68,83%), (-0.9,0.01,67%);HLA-F:NM_001098479.2(-0.59,0,87%), (-0.38,0.27,83%), (0.9,0.01,67%);HLA-V:NR_132323.1(0.84,0,77%), (0.22,0.63,69%), (0.86,0.03,67%);ABCF1:NM_001090.3(-0.77,0,87%), (0.18,0.68,83%), (-0.9,0.01,67%);HLA-F:NM_001098479.2(-0.59,0,87%), (-0.38,0.27,83%), (0.9,0.01,67%);HLA-V:NR_132323.1(0.84,0,77%), (0.22,0.63,69%), (0.86,0.03,67%);ABCF1:NM_001090.3(-0.77,0,87%), (0.18,0.68,83%), (-0.9,0.01,67%);HLA-F:NM_001098479.2(-0.59,0,87%), (-0.38,0.27,83%), (0.9,0.01,67%);HLA-V:NR_132323.1(0.84,0,77%), (0.22,0.63,69%), (0.86,0.03,67%);ABCF1:NM_001090.3(-0.77,0,87%), (0.18,0.68,83%), (-0.9,0.01,67%)	TRIM31-AS1:NR_126470.1(0.9,0,82%), (0.6,0.04,76%), (0.31,0.62,67%);TRIM31-AS1:NR_126470.1(0.85,0,82%), (0.62,0.03,76%), (0.45,0.43,67%);TRIM31-AS1:NR_126470.1(0.87,0,82%), (0.07,0.89,76%), (0.32,0.61,67%);TRIM31-AS1:NR_126470.1(0.9,0,82%), (0.6,0.04,76%), (0.31,0.62,67%);TRIM31-AS1:NR_126470.1(0.85,0,82%), (0.62,0.03,76%), (0.45,0.43,67%);TRIM31-AS1:NR_126470.1(0.87,0,82%), (0.07,0.89,76%), (0.32,0.61,67%);TRIM31-AS1:NR_126470.1(0.9,0,82%), (0.6,0.04,76%), (0.31,0.62,67%);TRIM31-AS1:NR_126470.1(0.85,0,82%), (0.62,0.03,76%), (0.45,0.43,67%);TRIM31-AS1:NR_126470.1(0.87,0,82%), (0.07,0.89,76%), (0.32,0.61,67%);TRIM31-AS1:NR_126470.1(0.9,0,82%), (0.6,0.04,76%), (0.31,0.62,67%);TRIM31-AS1:NR_126470.1(0.85,0,82%), (0.62,0.03,76%), (0.45,0.43,67%);TRIM31-AS1:NR_126470.1(0.87,0,82%), (0.07,0.89,76%), (0.32,0.61,67%);TRIM31-AS1:NR_126470.1(0.9,0,82%), (0.6,0.04,76%), (0.31,0.62,67%);TRIM31-AS1:NR_126470.1(0.85,0,82%), (0.62,0.03,76%), (0.45,0.43,67%);TRIM31-AS1:NR_126470.1(0.87,0,82%), (0.07,0.89,76%), (0.32,0.61,67%);TRIM31-AS1:NR_126470.1(0.9,0,82%), (0.6,0.04,76%), (0.31,0.62,67%);TRIM31-AS1:NR_126470.1(0.85,0,82%), (0.62,0.03,76%), (0.45,0.43,67%);TRIM31-AS1:NR_126470.1(0.87,0,82%), (0.07,0.89,76%), (0.32,0.61,67%);TRIM31-AS1:NR_126470.1(0.9,0,82%), (0.6,0.04,76%), (0.31,0.62,67%);TRIM31-AS1:NR_126470.1(0.85,0,82%), (0.62,0.03,76%), (0.45,0.43,67%);TRIM31-AS1:NR_126470.1(0.87,0,82%), (0.07,0.89,76%), (0.32,0.61,67%);TRIM31-AS1:NR_126470.1(0.9,0,82%), (0.6,0.04,76%), (0.31,0.62,67%);TRIM31-AS1:NR_126470.1(0.85,0,82%), (0.62,0.03,76%), (0.45,0.43,67%);TRIM31-AS1:NR_126470.1(0.87,0,82%), (0.07,0.89,76%), (0.32,0.61,67%);TRIM31-AS1:NR_126470.1(0.9,0,82%), (0.6,0.04,76%), (0.31,0.62,67%);TRIM31-AS1:NR_126470.1(0.85,0,82%), (0.62,0.03,76%), (0.45,0.43,67%);TRIM31-AS1:NR_126470.1(0.87,0,82%), (0.07,0.89,76%), (0.32,0.61,67%)	TRIM31:NM_007028.5(0.83,0.01,28%), (-1,0.25,10%), (0.76,0.14,53%);TRIM31:NM_007028.5(0.38,0.42,28%), (-0.97,0.43,10%), (-0.29,0.7,53%);TRIM31:NM_007028.5(0.8,0.02,28%), (-0.76,0.71,10%), (0.74,0.17,53%);TRIM31:NM_007028.5(0.83,0.01,28%), (-1,0.25,10%), (0.76,0.14,53%);TRIM31:NM_007028.5(0.38,0.42,28%), (-0.97,0.43,10%), (-0.29,0.7,53%);TRIM31:NM_007028.5(0.8,0.02,28%), (-0.76,0.71,10%), (0.74,0.17,53%);TRIM31:NM_007028.5(0.83,0.01,28%), (-1,0.25,10%), (0.76,0.14,53%);TRIM31:NM_007028.5(0.38,0.42,28%), (-0.97,0.43,10%), (-0.29,0.7,53%);TRIM31:NM_007028.5(0.8,0.02,28%), (-0.76,0.71,10%), (0.74,0.17,53%);TRIM31:NM_007028.5(0.83,0.01,28%), (-1,0.25,10%), (0.76,0.14,53%);TRIM31:NM_007028.5(0.38,0.42,28%), (-0.97,0.43,10%), (-0.29,0.7,53%);TRIM31:NM_007028.5(0.8,0.02,28%), (-0.76,0.71,10%), (0.74,0.17,53%);TRIM31:NM_007028.5(0.83,0.01,28%), (-1,0.25,10%), (0.76,0.14,53%);TRIM31:NM_007028.5(0.38,0.42,28%), (-0.97,0.43,10%), (-0.29,0.7,53%);TRIM31:NM_007028.5(0.8,0.02,28%), (-0.76,0.71,10%), (0.74,0.17,53%);TRIM31:NM_007028.5(0.83,0.01,28%), (-1,0.25,10%), (0.76,0.14,53%);TRIM31:NM_007028.5(0.38,0.42,28%), (-0.97,0.43,10%), (-0.29,0.7,53%);TRIM31:NM_007028.5(0.8,0.02,28%), (-0.76,0.71,10%), (0.74,0.17,53%);TRIM31:NM_007028.5(0.83,0.01,28%), (-1,0.25,10%), (0.76,0.14,53%);TRIM31:NM_007028.5(0.38,0.42,28%), (-0.97,0.43,10%), (-0.29,0.7,53%);TRIM31:NM_007028.5(0.8,0.02,28%), (-0.76,0.71,10%), (0.74,0.17,53%);TRIM31:NM_007028.5(0.83,0.01,28%), (-1,0.25,10%), (0.76,0.14,53%);TRIM31:NM_007028.5(0.38,0.42,28%), (-0.97,0.43,10%), (-0.29,0.7,53%);TRIM31:NM_007028.5(0.8,0.02,28%), (-0.76,0.71,10%), (0.74,0.17,53%);TRIM31:NM_007028.5(0.83,0.01,28%), (-1,0.25,10%), (0.76,0.14,53%);TRIM31:NM_007028.5(0.38,0.42,28%), (-0.97,0.43,10%), (-0.29,0.7,53%);TRIM31:NM_007028.5(0.8,0.02,28%), (-0.76,0.71,10%), (0.74,0.17,53%)	0.64 (7.2e-08),0.64 (7.2e-08),-0.38 (0.18),-0.26 (0.18),-0.58 (1.0e-10);0.61 (0.26),-2.21 (1.4e-06),-0.76 (1.0e-06),-0.26 (0.18),-0.58 (1.0e-10);-0.17 (0.53),0.45 (5.9e-03),0.64 (7.2e-08),-0.26 (0.18),-0.58 (1.0e-10);0.64 (7.2e-08),0.64 (7.2e-08),-0.38 (0.18),-0.26 (0.18),-0.58 (1.0e-10);0.61 (0.26),-2.21 (1.4e-06),-0.76 (1.0e-06),-0.26 (0.18),-0.58 (1.0e-10);-0.17 (0.53),0.45 (5.9e-03),0.64 (7.2e-08),-0.26 (0.18),-0.58 (1.0e-10);0.64 (7.2e-08),0.64 (7.2e-08),-0.38 (0.18),-0.26 (0.18),-0.58 (1.0e-10);0.61 (0.26),-2.21 (1.4e-06),-0.76 (1.0e-06),-0.26 (0.18),-0.58 (1.0e-10);-0.17 (0.53),0.45 (5.9e-03),0.64 (7.2e-08),-0.26 (0.18),-0.58 (1.0e-10);0.64 (7.2e-08),0.64 (7.2e-08),-0.38 (0.18),-0.26 (0.18),-0.58 (1.0e-10);0.61 (0.26),-2.21 (1.4e-06),-0.76 (1.0e-06),-0.26 (0.18),-0.58 (1.0e-10);-0.17 (0.53),0.45 (5.9e-03),0.64 (7.2e-08),-0.26 (0.18),-0.58 (1.0e-10);0.64 (7.2e-08),0.64 (7.2e-08),-0.38 (0.18),-0.26 (0.18),-0.58 (1.0e-10);0.61 (0.26),-2.21 (1.4e-06),-0.76 (1.0e-06),-0.26 (0.18),-0.58 (1.0e-10);-0.17 (0.53),0.45 (5.9e-03),0.64 (7.2e-08),-0.26 (0.18),-0.58 (1.0e-10);0.64 (7.2e-08),0.64 (7.2e-08),-0.38 (0.18),-0.26 (0.18),-0.58 (1.0e-10);0.61 (0.26),-2.21 (1.4e-06),-0.76 (1.0e-06),-0.26 (0.18),-0.58 (1.0e-10);-0.17 (0.53),0.45 (5.9e-03),0.64 (7.2e-08),-0.26 (0.18),-0.58 (1.0e-10);0.64 (7.2e-08),0.64 (7.2e-08),-0.38 (0.18),-0.26 (0.18),-0.58 (1.0e-10);0.61 (0.26),-2.21 (1.4e-06),-0.76 (1.0e-06),-0.26 (0.18),-0.58 (1.0e-10);-0.17 (0.53),0.45 (5.9e-03),0.64 (7.2e-08),-0.26 (0.18),-0.58 (1.0e-10);0.64 (7.2e-08),0.64 (7.2e-08),-0.38 (0.18),-0.26 (0.18),-0.58 (1.0e-10);0.61 (0.26),-2.21 (1.4e-06),-0.76 (1.0e-06),-0.26 (0.18),-0.58 (1.0e-10);-0.17 (0.53),0.45 (5.9e-03),0.64 (7.2e-08),-0.26 (0.18),-0.58 (1.0e-10);0.64 (7.2e-08),0.64 (7.2e-08),-0.38 (0.18),-0.26 (0.18),-0.58 (1.0e-10);0.61 (0.26),-2.21 (1.4e-06),-0.76 (1.0e-06),-0.26 (0.18),-0.58 (1.0e-10);-0.17 (0.53),0.45 (5.9e-03),0.64 (7.2e-08),-0.26 (0.18),-0.58 (1.0e-10)	-0.15 (0.38),-0.15 (0.38),-0.16 (0.67),-0.86 (4.6e-06),-0.93 (1.1e-24);-0.56 (0.40),-0.77 (0.17),-0.71 (1.7e-05),-0.86 (4.6e-06),-0.93 (1.1e-24);-0.17 (0.59),-0.02 (0.94),-0.15 (0.38),-0.86 (4.6e-06),-0.93 (1.1e-24);-0.15 (0.38),-0.15 (0.38),-0.16 (0.67),-0.86 (4.6e-06),-0.93 (1.1e-24);-0.56 (0.40),-0.77 (0.17),-0.71 (1.7e-05),-0.86 (4.6e-06),-0.93 (1.1e-24);-0.17 (0.59),-0.02 (0.94),-0.15 (0.38),-0.86 (4.6e-06),-0.93 (1.1e-24);-0.15 (0.38),-0.15 (0.38),-0.16 (0.67),-0.86 (4.6e-06),-0.93 (1.1e-24);-0.56 (0.40),-0.77 (0.17),-0.71 (1.7e-05),-0.86 (4.6e-06),-0.93 (1.1e-24);-0.17 (0.59),-0.02 (0.94),-0.15 (0.38),-0.86 (4.6e-06),-0.93 (1.1e-24);-0.15 (0.38),-0.15 (0.38),-0.16 (0.67),-0.86 (4.6e-06),-0.93 (1.1e-24);-0.56 (0.40),-0.77 (0.17),-0.71 (1.7e-05),-0.86 (4.6e-06),-0.93 (1.1e-24);-0.17 (0.59),-0.02 (0.94),-0.15 (0.38),-0.86 (4.6e-06),-0.93 (1.1e-24);-0.15 (0.38),-0.15 (0.38),-0.16 (0.67),-0.86 (4.6e-06),-0.93 (1.1e-24);-0.56 (0.40),-0.77 (0.17),-0.71 (1.7e-05),-0.86 (4.6e-06),-0.93 (1.1e-24);-0.17 (0.59),-0.02 (0.94),-0.15 (0.38),-0.86 (4.6e-06),-0.93 (1.1e-24);-0.15 (0.38),-0.15 (0.38),-0.16 (0.67),-0.86 (4.6e-06),-0.93 (1.1e-24);-0.56 (0.40),-0.77 (0.17),-0.71 (1.7e-05),-0.86 (4.6e-06),-0.93 (1.1e-24);-0.17 (0.59),-0.02 (0.94),-0.15 (0.38),-0.86 (4.6e-06),-0.93 (1.1e-24);-0.15 (0.38),-0.15 (0.38),-0.16 (0.67),-0.86 (4.6e-06),-0.93 (1.1e-24);-0.56 (0.40),-0.77 (0.17),-0.71 (1.7e-05),-0.86 (4.6e-06),-0.93 (1.1e-24);-0.17 (0.59),-0.02 (0.94),-0.15 (0.38),-0.86 (4.6e-06),-0.93 (1.1e-24);-0.15 (0.38),-0.15 (0.38),-0.16 (0.67),-0.86 (4.6e-06),-0.93 (1.1e-24);-0.56 (0.40),-0.77 (0.17),-0.71 (1.7e-05),-0.86 (4.6e-06),-0.93 (1.1e-24);-0.17 (0.59),-0.02 (0.94),-0.15 (0.38),-0.86 (4.6e-06),-0.93 (1.1e-24);-0.15 (0.38),-0.15 (0.38),-0.16 (0.67),-0.86 (4.6e-06),-0.93 (1.1e-24);-0.56 (0.40),-0.77 (0.17),-0.71 (1.7e-05),-0.86 (4.6e-06),-0.93 (1.1e-24);-0.17 (0.59),-0.02 (0.94),-0.15 (0.38),-0.86 (4.6e-06),-0.93 (1.1e-24)	0.2 (1.5e-03),0.2 (1.5e-03),-1.42 (1.9e-14),-1.29 (1.6e-03),NA;1.82 (3.2e-50),-0.6 (0.18),-0.5 (0.29),-1.29 (1.6e-03),NA;0.02 (0.82),-0.06 (0.48),0.2 (1.5e-03),-1.29 (1.6e-03),NA;0.2 (1.5e-03),0.2 (1.5e-03),-1.42 (1.9e-14),-1.29 (1.6e-03),NA;1.82 (3.2e-50),-0.6 (0.18),-0.5 (0.29),-1.29 (1.6e-03),NA;0.02 (0.82),-0.06 (0.48),0.2 (1.5e-03),-1.29 (1.6e-03),NA;0.2 (1.5e-03),0.2 (1.5e-03),-1.42 (1.9e-14),-1.29 (1.6e-03),NA;1.82 (3.2e-50),-0.6 (0.18),-0.5 (0.29),-1.29 (1.6e-03),NA;0.02 (0.82),-0.06 (0.48),0.2 (1.5e-03),-1.29 (1.6e-03),NA;0.2 (1.5e-03),0.2 (1.5e-03),-1.42 (1.9e-14),-1.29 (1.6e-03),NA;1.82 (3.2e-50),-0.6 (0.18),-0.5 (0.29),-1.29 (1.6e-03),NA;0.02 (0.82),-0.06 (0.48),0.2 (1.5e-03),-1.29 (1.6e-03),NA;0.2 (1.5e-03),0.2 (1.5e-03),-1.42 (1.9e-14),-1.29 (1.6e-03),NA;1.82 (3.2e-50),-0.6 (0.18),-0.5 (0.29),-1.29 (1.6e-03),NA;0.02 (0.82),-0.06 (0.48),0.2 (1.5e-03),-1.29 (1.6e-03),NA;0.2 (1.5e-03),0.2 (1.5e-03),-1.42 (1.9e-14),-1.29 (1.6e-03),NA;1.82 (3.2e-50),-0.6 (0.18),-0.5 (0.29),-1.29 (1.6e-03),NA;0.02 (0.82),-0.06 (0.48),0.2 (1.5e-03),-1.29 (1.6e-03),NA;0.2 (1.5e-03),0.2 (1.5e-03),-1.42 (1.9e-14),-1.29 (1.6e-03),NA;1.82 (3.2e-50),-0.6 (0.18),-0.5 (0.29),-1.29 (1.6e-03),NA;0.02 (0.82),-0.06 (0.48),0.2 (1.5e-03),-1.29 (1.6e-03),NA;0.2 (1.5e-03),0.2 (1.5e-03),-1.42 (1.9e-14),-1.29 (1.6e-03),NA;1.82 (3.2e-50),-0.6 (0.18),-0.5 (0.29),-1.29 (1.6e-03),NA;0.02 (0.82),-0.06 (0.48),0.2 (1.5e-03),-1.29 (1.6e-03),NA;0.2 (1.5e-03),0.2 (1.5e-03),-1.42 (1.9e-14),-1.29 (1.6e-03),NA;1.82 (3.2e-50),-0.6 (0.18),-0.5 (0.29),-1.29 (1.6e-03),NA;0.02 (0.82),-0.06 (0.48),0.2 (1.5e-03),-1.29 (1.6e-03),NA	-0.47 (8.8e-14),-0.47 (8.8e-14),-0.81 (7.7e-06),-0.16 (0.73),NA;-1.0 (1.9e-12),-1.11 (1.1e-02),-0.95 (3.9e-02),-0.16 (0.73),NA;-0.23 (3.8e-03),0.08 (0.34),-0.47 (8.8e-14),-0.16 (0.73),NA;-0.47 (8.8e-14),-0.47 (8.8e-14),-0.81 (7.7e-06),-0.16 (0.73),NA;-1.0 (1.9e-12),-1.11 (1.1e-02),-0.95 (3.9e-02),-0.16 (0.73),NA;-0.23 (3.8e-03),0.08 (0.34),-0.47 (8.8e-14),-0.16 (0.73),NA;-0.47 (8.8e-14),-0.47 (8.8e-14),-0.81 (7.7e-06),-0.16 (0.73),NA;-1.0 (1.9e-12),-1.11 (1.1e-02),-0.95 (3.9e-02),-0.16 (0.73),NA;-0.23 (3.8e-03),0.08 (0.34),-0.47 (8.8e-14),-0.16 (0.73),NA;-0.47 (8.8e-14),-0.47 (8.8e-14),-0.81 (7.7e-06),-0.16 (0.73),NA;-1.0 (1.9e-12),-1.11 (1.1e-02),-0.95 (3.9e-02),-0.16 (0.73),NA;-0.23 (3.8e-03),0.08 (0.34),-0.47 (8.8e-14),-0.16 (0.73),NA;-0.47 (8.8e-14),-0.47 (8.8e-14),-0.81 (7.7e-06),-0.16 (0.73),NA;-1.0 (1.9e-12),-1.11 (1.1e-02),-0.95 (3.9e-02),-0.16 (0.73),NA;-0.23 (3.8e-03),0.08 (0.34),-0.47 (8.8e-14),-0.16 (0.73),NA;-0.47 (8.8e-14),-0.47 (8.8e-14),-0.81 (7.7e-06),-0.16 (0.73),NA;-1.0 (1.9e-12),-1.11 (1.1e-02),-0.95 (3.9e-02),-0.16 (0.73),NA;-0.23 (3.8e-03),0.08 (0.34),-0.47 (8.8e-14),-0.16 (0.73),NA;-0.47 (8.8e-14),-0.47 (8.8e-14),-0.81 (7.7e-06),-0.16 (0.73),NA;-1.0 (1.9e-12),-1.11 (1.1e-02),-0.95 (3.9e-02),-0.16 (0.73),NA;-0.23 (3.8e-03),0.08 (0.34),-0.47 (8.8e-14),-0.16 (0.73),NA;-0.47 (8.8e-14),-0.47 (8.8e-14),-0.81 (7.7e-06),-0.16 (0.73),NA;-1.0 (1.9e-12),-1.11 (1.1e-02),-0.95 (3.9e-02),-0.16 (0.73),NA;-0.23 (3.8e-03),0.08 (0.34),-0.47 (8.8e-14),-0.16 (0.73),NA;-0.47 (8.8e-14),-0.47 (8.8e-14),-0.81 (7.7e-06),-0.16 (0.73),NA;-1.0 (1.9e-12),-1.11 (1.1e-02),-0.95 (3.9e-02),-0.16 (0.73),NA;-0.23 (3.8e-03),0.08 (0.34),-0.47 (8.8e-14),-0.16 (0.73),NA
2	235050548	235051622	chr2:235051173	Intron	235051580	rs76337071	1.032	0.9829	0.3374	0.3303	0.27182	No	0	0	0	0	-407	1.97 (3.8e-07)	-0.05 (0.93)	0.7 (0.87)	-2.54 (None)																																	AGAP1-IT1:NR_131900.1(-0.62,0.01,59%), (-0.17,0.79,45%), (-0.26,0.71,67%);AGAP1-IT1:NR_131900.1(-0.62,0.01,59%), (-0.17,0.79,45%), (-0.26,0.71,67%)	SPP2:NM_006944.3(0,1,33%), (0.68,0.17,34%), (-0.63,0.77,20%);SPP2:NM_006944.3(0,1,33%), (0.68,0.17,34%), (-0.63,0.77,20%)	AGAP1:NM_001244888.2(-0.37,0.2,59%), (0.38,0.47,45%), (0.86,0.03,67%);AGAP1:NM_001244888.2(-0.37,0.2,59%), (0.38,0.47,45%), (0.86,0.03,67%)	SH3BP4:NM_001371306.1(-0.49,0.06,59%), (-0.13,0.85,45%), (0.65,0.2,67%);SH3BP4:NM_001371306.1(-0.49,0.06,59%), (-0.13,0.85,45%), (0.65,0.2,67%)	SH3BP4:NM_014521.3(-0.52,0.05,59%), (0.37,0.49,45%), (0.6,0.25,67%);SH3BP4:NM_014521.3(-0.52,0.05,59%), (0.37,0.49,45%), (0.6,0.25,67%)	-1.7 (3.6e-02),NA,0.38 (8.7e-12),0.95 (5.3e-30),0.95 (5.3e-30);-1.7 (3.6e-02),NA,0.38 (8.7e-12),0.95 (5.3e-30),0.95 (5.3e-30)	-0.79 (0.46),NA,-0.12 (8.4e-02),-0.15 (0.20),-0.15 (0.20);-0.79 (0.46),NA,-0.12 (8.4e-02),-0.15 (0.20),-0.15 (0.20)	0.88 (1.8e-04),NA,-0.08 (7.7e-02),1.11 (8.3e-143),1.11 (8.3e-143);0.88 (1.8e-04),NA,-0.08 (7.7e-02),1.11 (8.3e-143),1.11 (8.3e-143)	-0.16 (0.57),NA,-0.37 (7.4e-19),-0.33 (1.2e-13),-0.33 (1.2e-13);-0.16 (0.57),NA,-0.37 (7.4e-19),-0.33 (1.2e-13),-0.33 (1.2e-13)
7	4188651	4189920	chr7:4189269	Intron	4188980	rs935568	1.045	0.9945	0.08369	0.6858	0.272313	No	0	0	0	0	289	0.98 (3.6e-04)	-0.32 (0.31)	0.22 (0.73)	0.64 (0.24)																																	AP5Z1:NM_014855.3(-0.56,0.01,85%), (0.05,0.93,79%), (-0.88,0.02,67%);AP5Z1:NM_014855.3(-0.56,0.01,85%), (0.05,0.93,79%), (-0.88,0.02,67%)	MMD2:NR_072989.2(0.07,0.85,56%), (-0.47,0.3,48%), (0.45,0.51,53%);MMD2:NR_072989.2(0.07,0.85,56%), (-0.47,0.3,48%), (0.45,0.51,53%)	SDK1:NM_152744.4(-0.21,0.44,85%), (-0.2,0.61,79%), (0.96,0,67%);SDK1:NM_152744.4(-0.21,0.44,85%), (-0.2,0.61,79%), (0.96,0,67%)	LOC105375131:NR_158215.1(-0.53,0.34,21%), (0,1,10%), (-0.66,0.46,33%);LOC105375131:NR_158215.1(-0.53,0.34,21%), (0,1,10%), (-0.66,0.46,33%)	LOC105375131:NR_158215.1(-0.53,0.34,21%), (0,1,10%), (-0.66,0.46,33%);LOC105375131:NR_158215.1(-0.53,0.34,21%), (0,1,10%), (-0.66,0.46,33%)	0.51 (5.7e-04),0.28 (0.87),0.08 (0.50),NA,NA;0.51 (5.7e-04),0.28 (0.87),0.08 (0.50),NA,NA	-0.05 (0.85),0.25 (None),-0.2 (8.4e-02),NA,NA;-0.05 (0.85),0.25 (None),-0.2 (8.4e-02),NA,NA	-0.61 (8.2e-19),NA,0.01 (0.90),NA,NA;-0.61 (8.2e-19),NA,0.01 (0.90),NA,NA	-1.12 (6.9e-59),NA,-0.41 (6.7e-14),NA,NA;-1.12 (6.9e-59),NA,-0.41 (6.7e-14),NA,NA
15	59590783	59592708	chr15:59591653	Intergenic	59592100	rs72751123	0.9782	1.018	0.4458	0.2394	0.272377	No	0	0	0	0	-447	0.47 (0.25)	-1.22 (3.9e-04)	NA	NA																																	CCNB2:NM_004701.4(-0.78,0.03,28%), (NA,NA,NA%), (-0.22,0.74,67%);CCNB2:NM_004701.4(-0.78,0.03,28%), (NA,NA,NA%), (-0.22,0.74,67%)	NA(NA,NA,NA%), (NA,NA,NA%), (NA,NA,NA%);NA(NA,NA,NA%), (NA,NA,NA%), (NA,NA,NA%)	BNIP2:NM_004330.4(0.57,0.17,28%), (NA,NA,NA%), (0.59,0.26,67%);BNIP2:NM_004330.4(0.57,0.17,28%), (NA,NA,NA%), (0.59,0.26,67%)	GCNT3:NM_004751.3(0.71,0.06,28%), (NA,NA,NA%), (0.02,0.98,67%);GCNT3:NM_004751.3(0.71,0.06,28%), (NA,NA,NA%), (0.02,0.98,67%)	GCNT3:NM_004751.3(0.71,0.06,28%), (NA,NA,NA%), (0.02,0.98,67%);GCNT3:NM_004751.3(0.71,0.06,28%), (NA,NA,NA%), (0.02,0.98,67%)	0.47 (0.25),NA,1.17 (2.2e-57),0.5 (1.6e-03),0.5 (1.6e-03);0.47 (0.25),NA,1.17 (2.2e-57),0.5 (1.6e-03),0.5 (1.6e-03)	0.18 (0.75),NA,-0.05 (0.71),0.08 (0.77),0.08 (0.77);0.18 (0.75),NA,-0.05 (0.71),0.08 (0.77),0.08 (0.77)	-0.34 (6.7e-05),NA,0.34 (9.5e-06),NA,NA;-0.34 (6.7e-05),NA,0.34 (9.5e-06),NA,NA	0.49 (1.7e-09),NA,0.35 (6.4e-06),NA,NA;0.49 (1.7e-09),NA,0.35 (6.4e-06),NA,NA
6	32894277	32895252	chr6:32894695	LIET Gene TSS Exon	32894934	rs241408	0.986	0.9869	0.4848	0.2116	0.272719	Yes	0	0	0	0	-239	-1.11 (7.8e-05)	-0.44 (0.15)	-0.04 (0.81)	-0.16 (0.30)																																	LOC100507547:NR_037169.1(0.87,0,87%), (0.87,0,83%), (0.71,0.13,67%);LOC100507547:NR_037169.1(0.87,0,87%), (0.87,0,83%), (0.71,0.13,67%);LOC100507547:NR_037169.1(0.87,0,87%), (0.87,0,83%), (0.71,0.13,67%);LOC100507547:NR_037169.1(0.87,0,87%), (0.87,0,83%), (0.71,0.13,67%);LOC100507547:NR_037169.1(0.87,0,87%), (0.87,0,83%), (0.71,0.13,67%)	LOC100507547:NR_037169.1(0.87,0,87%), (0.87,0,83%), (0.71,0.13,67%);LOC100507547:NR_037169.1(0.87,0,87%), (0.87,0,83%), (0.71,0.13,67%);LOC100507547:NR_037169.1(0.87,0,87%), (0.87,0,83%), (0.71,0.13,67%);LOC100507547:NR_037169.1(0.87,0,87%), (0.87,0,83%), (0.71,0.13,67%);LOC100507547:NR_037169.1(0.87,0,87%), (0.87,0,83%), (0.71,0.13,67%)	HLA-DPA1:NM_001405020.1(0.36,0.18,64%), (-0.71,0.02,66%), (-0.98,0.02,40%);HLA-DPA1:NM_001405020.1(0.36,0.18,64%), (-0.71,0.02,66%), (-0.98,0.02,40%);HLA-DPA1:NM_001405020.1(0.36,0.18,64%), (-0.71,0.02,66%), (-0.98,0.02,40%);HLA-DPA1:NM_001405020.1(0.36,0.18,64%), (-0.71,0.02,66%), (-0.98,0.02,40%);HLA-DPA1:NM_001405020.1(0.36,0.18,64%), (-0.71,0.02,66%), (-0.98,0.02,40%)	LOC100294145:NR_037177.1(-0.43,0.04,87%), (-0.09,0.85,83%), (0.02,0.98,67%);LOC100294145:NR_037177.1(-0.43,0.04,87%), (-0.09,0.85,83%), (0.02,0.98,67%);LOC100294145:NR_037177.1(-0.43,0.04,87%), (-0.09,0.85,83%), (0.02,0.98,67%);LOC100294145:NR_037177.1(-0.43,0.04,87%), (-0.09,0.85,83%), (0.02,0.98,67%);LOC100294145:NR_037177.1(-0.43,0.04,87%), (-0.09,0.85,83%), (0.02,0.98,67%)	LOC100294145:NR_037177.1(-0.43,0.04,87%), (-0.09,0.85,83%), (0.02,0.98,67%);LOC100294145:NR_037177.1(-0.43,0.04,87%), (-0.09,0.85,83%), (0.02,0.98,67%);LOC100294145:NR_037177.1(-0.43,0.04,87%), (-0.09,0.85,83%), (0.02,0.98,67%);LOC100294145:NR_037177.1(-0.43,0.04,87%), (-0.09,0.85,83%), (0.02,0.98,67%);LOC100294145:NR_037177.1(-0.43,0.04,87%), (-0.09,0.85,83%), (0.02,0.98,67%)	-1.02 (2.6e-09),-1.02 (2.6e-09),0.09 (0.69),-2.61 (1.2e-10),-2.61 (1.2e-10);-1.02 (2.6e-09),-1.02 (2.6e-09),0.09 (0.69),-2.61 (1.2e-10),-2.61 (1.2e-10);-1.02 (2.6e-09),-1.02 (2.6e-09),0.09 (0.69),-2.61 (1.2e-10),-2.61 (1.2e-10);-1.02 (2.6e-09),-1.02 (2.6e-09),0.09 (0.69),-2.61 (1.2e-10),-2.61 (1.2e-10);-1.02 (2.6e-09),-1.02 (2.6e-09),0.09 (0.69),-2.61 (1.2e-10),-2.61 (1.2e-10)	-0.53 (5.5e-03),-0.53 (5.5e-03),-1.14 (7.9e-10),-0.09 (0.90),-0.09 (0.90);-0.53 (5.5e-03),-0.53 (5.5e-03),-1.14 (7.9e-10),-0.09 (0.90),-0.09 (0.90);-0.53 (5.5e-03),-0.53 (5.5e-03),-1.14 (7.9e-10),-0.09 (0.90),-0.09 (0.90);-0.53 (5.5e-03),-0.53 (5.5e-03),-1.14 (7.9e-10),-0.09 (0.90),-0.09 (0.90);-0.53 (5.5e-03),-0.53 (5.5e-03),-1.14 (7.9e-10),-0.09 (0.90),-0.09 (0.90)	-0.5 (3.1e-06),-0.5 (3.1e-06),NA,-0.52 (8.5e-05),-0.52 (8.5e-05);-0.5 (3.1e-06),-0.5 (3.1e-06),NA,-0.52 (8.5e-05),-0.52 (8.5e-05);-0.5 (3.1e-06),-0.5 (3.1e-06),NA,-0.52 (8.5e-05),-0.52 (8.5e-05);-0.5 (3.1e-06),-0.5 (3.1e-06),NA,-0.52 (8.5e-05),-0.52 (8.5e-05);-0.5 (3.1e-06),-0.5 (3.1e-06),NA,-0.52 (8.5e-05),-0.52 (8.5e-05)	-0.36 (9.1e-04),-0.36 (9.1e-04),NA,0.48 (1.6e-04),0.48 (1.6e-04);-0.36 (9.1e-04),-0.36 (9.1e-04),NA,0.48 (1.6e-04),0.48 (1.6e-04);-0.36 (9.1e-04),-0.36 (9.1e-04),NA,0.48 (1.6e-04),0.48 (1.6e-04);-0.36 (9.1e-04),-0.36 (9.1e-04),NA,0.48 (1.6e-04),0.48 (1.6e-04);-0.36 (9.1e-04),-0.36 (9.1e-04),NA,0.48 (1.6e-04),0.48 (1.6e-04)
1	67747962	67751552	chr1:67750069	Intron	67749741	rs3766270	1.022	1.014	0.3869	0.2871	0.272745	Yes	0	0	0	0	328	1.46 (1.5e-07)	-1.05 (4.0e-04)	2.22 (1.5e-41)	0.17 (0.47)																																	GNG12:NM_018841.6(0.82,0,87%), (0.82,0,83%), (-0.04,0.96,67%)	GNG12:NM_018841.6(0.82,0,87%), (0.82,0,83%), (-0.04,0.96,67%)	C1orf141:NM_001276351.2(-0.64,0.01,54%), (0.05,0.95,38%), (-0.84,0.03,67%)	GADD45A:NM_001924.4(0.95,0.14,10%), (NA,NA,NA%), (0.95,0.19,27%)	GNG12:NM_018841.6(0.82,0,87%), (0.82,0,83%), (-0.04,0.96,67%)	-0.01 (0.89),-0.01 (0.89),-0.87 (1.2e-05),NA,-0.01 (0.89)	-0.05 (0.59),-0.05 (0.59),-0.35 (0.15),NA,-0.05 (0.59)	1.15 (2.0e-139),1.15 (2.0e-139),NA,NA,1.15 (2.0e-139)	0.23 (1.6e-06),0.23 (1.6e-06),NA,NA,0.23 (1.6e-06)
20	53207788	53209157	chr20:53208530	Intron	53208946	rs6013647	1.015	1.012	0.4432	0.2421	0.272944	Yes	0	0	0	0	-416	-0.83 (0.10)	-1.56 (3.7e-04)	NA	NA																																	BCAS1:NM_003657.4(0.96,0,54%), (0.26,0.67,45%), (0.92,0.02,53%)	LOC101927770:NR_110051.1(-0.09,0.85,41%), (0.91,0.02,31%), (-0.65,0.31,47%)	LINC01524:NR_110038.1(-0.22,0.65,31%), (-0.09,0.95,21%), (-0.99,0.01,40%)	TSHZ2:NM_001193421.2(0.9,0,54%), (0.55,0.23,45%), (0.71,0.19,53%)	TSHZ2:NM_001193421.2(0.9,0,54%), (0.55,0.23,45%), (0.71,0.19,53%)	-0.47 (2.3e-15),NA,NA,0.34 (4.1e-07),0.34 (4.1e-07)	-0.46 (8.3e-14),NA,NA,-0.15 (5.6e-02),-0.15 (5.6e-02)	0.32 (0.59),NA,NA,0.01 (0.97),0.01 (0.97)	1.19 (2.3e-02),NA,NA,0.62 (6.0e-07),0.62 (6.0e-07)
18	74196781	74198862	chr18:74197719	Intergenic	74197327	rs62098105	1.004	1.039	0.8981	0.02001	0.273115	Yes	1	0	1	0	392	0.4 (0.12)	-0.79 (4.5e-04)	NA	NA															18_74197327_T_G	;C18orf63;CNDP2;CYB5A;FAM69C;FBXO15;TIMM21	Within loop,Within loop,Within loop,Within loop,Within loop,Within loop,Within loop,Within loop,Anchor to anchor,Anchor to anchor,Anchor to anchor,Anchor to anchor,Anchor to anchor,Anchor to anchor,Anchor to anchor,Anchor to anchor,Anchor to anchor,Anchor to anchor,Anchor to anchor,Anchor to anchor,Anchor to anchor,Anchor to anchor,Anchor to anchor,Anchor to anchor,Anchor to anchor,Anchor to anchor,Anchor to anchor;Within loop,Within loop,Within loop,Within loop,Within loop,Within loop,Within loop,Within loop,Within loop,Within loop,Within loop,Within loop,Within loop,Within loop,Within loop,Within loop,Within loop,Within loop,Within loop,Within loop,Within loop,Within loop,Within loop,Within loop,Within loop,Within loop,Within loop,Within loop,Within loop,Within loop,Within loop,Within loop;Anchor to anchor,Anchor to anchor,Anchor to anchor,Anchor to anchor;Within loop,Within loop,Within loop,Within loop,Within loop,Within loop,Within loop,Within loop,Within loop,Within loop,Within loop,Within loop,Within loop,Within loop,Within loop,Within loop,Within loop,Within loop,Within loop,Within loop,Within loop,Within loop,Within loop,Within loop,Within loop,Within loop,Within loop,Within loop,Within loop,Within loop,Within loop,Within loop,Within loop,Within loop,Within loop;Anchor to anchor;Within loop,Within loop,Within loop,Within loop	Liver,H1-NPC,G401,Bowel_Small,Hippocampus,Thymus,T47D,Spleen,HCT116-untreated,HAP1,KBM7,Hippocampus,H1-TRO,HAP1_DKO,HepG2,NHEK,HMEC,THP1,HAP1,HepG2,IMR90,THP1_PMA,H1-ESC,GM12878,K562,GM12878,H1-TRO;Bowel_Small,Spleen,Epidermal_Keratinocyte_day6,NHEK,IMR90,HAP1_DKO,HepG2,H1-NPC,H1-MSC,H1-ESC,K562,GM12878,Adrenal,SKMEL5,SKMEL5,Epidermal_Keratinocyte_day3,THP1,Epidermal_Keratinocyte_day3,VentricleLeft,Hippocampus,HCT116-untreated,HMEC,THP1,HAP1_SCC4_KO,Thymus,G401,KBM7,HAP1,NCIH460,Cortex_DLPFC,T47D,H1-TRO;K562,NHEK,IMR90,THP1;A549,Bowel_Small,Spleen,Epidermal_Keratinocyte_day6,NHEK,IMR90,HAP1_DKO,HepG2,H1-NPC,H1-MSC,H1-ESC,K562,GM12878,Adrenal,SKMEL5,SKMEL5,Epidermal_Keratinocyte_day3,THP1,Ovary,Epidermal_Keratinocyte_day3,VentricleLeft,Hippocampus,HCT116-untreated,HMEC,THP1,HAP1_SCC4_KO,Thymus,G401,KBM7,HAP1,NCIH460,Thymus,Cortex_DLPFC,T47D,H1-TRO;Pancreas;Pancreas,SKMEL5,Ovary,Spleen	True,True,True,True,True,True,True,True,True,True,True,True,True,True,True,True,True,True,True,True,True,True,True,True,True,True,True;True,True,True,True,True,True,True,True,True,True,True,True,True,True,True,True,True,True,True,True,True,True,True,True,True,True,True,True,True,True,True,True;True,True,True,True;True,True,True,True,True,True,True,True,True,True,True,True,True,True,True,True,True,True,True,True,True,True,True,True,True,True,True,True,True,True,True,True,True,True,True;True	nan,nan,nan,nan,nan,nan,nan,nan,nan,nan,nan,nan,nan,nan,nan,nan,nan,nan,nan,nan,nan,nan,nan,nan,nan,nan,nan;nan,nan,nan,nan,nan,nan,nan,nan,nan,nan,nan,nan,nan,nan,nan,nan,nan,nan,nan,nan,nan,nan,nan,nan,nan,nan,nan,nan,nan,nan,nan,nan;nan,nan,nan,nan;nan,nan,nan,nan,nan,nan,nan,nan,nan,nan,nan,nan,nan,nan,nan,nan,nan,nan,nan,nan,nan,nan,nan,nan,nan,nan,nan,nan,nan,nan,nan,nan,nan,nan,nan;nan	nan,nan,nan,nan,nan,nan,nan,nan,nan,nan,nan,nan,nan,nan,nan,nan,nan,nan,nan,nan,nan,nan,nan,nan,nan,nan,nan;nan,nan,nan,nan,nan,nan,nan,nan,nan,nan,nan,nan,nan,nan,nan,nan,nan,nan,nan,nan,nan,nan,nan,nan,nan,nan,nan,nan,nan,nan,nan,nan;nan,nan,nan,nan;nan,nan,nan,nan,nan,nan,nan,nan,nan,nan,nan,nan,nan,nan,nan,nan,nan,nan,nan,nan,nan,nan,nan,nan,nan,nan,nan,nan,nan,nan,nan,nan,nan,nan,nan;nan	None,None,None,None,None,None,None,None,None,None,None,None,None,None,None,None,None,None,None,None,None,None,None,None,None,None,None;None,None,None,None,None,None,None,None,None,None,None,None,None,None,None,None,None,None,None,None,None,None,None,None,None,None,None,None,None,None,None,None;None,None,None,None;None,None,None,None,None,None,None,None,None,None,None,None,None,None,None,None,None,None,None,None,None,None,None,None,None,None,None,None,None,None,None,None,None,None,None;None	None;-0.17 (2.1e-02);-1.47 (1.2e-83);-0.05 (0.84);-0.91 (1.7e-06)	None;-0.24 (1.6e-03);-0.49 (1.3e-09);-0.55 (9.0e-03);-0.34 (0.14)	None;-0.27 (2.7e-06);-0.61 (1.4e-12);-0.19 (0.71);-0.09 (0.40)	None;-0.51 (4.5e-19);-0.15 (9.4e-02);1.11 (9.6e-03);0.11 (0.27)	TIMM21	RN7SL551P	-0.91 (1.7e-06);NA	-0.34 (0.14);NA	-0.09 (0.40);NA	0.11 (0.27);NA	FBXO15:NM_152676.3(0.97,0,28%), (NA,NA,NA%), (0.96,0,67%);FBXO15:NM_152676.3(0.97,0,28%), (NA,NA,NA%), (0.96,0,67%)	NA(NA,NA,NA%), (NA,NA,NA%), (NA,NA,NA%);NA(NA,NA,NA%), (NA,NA,NA%), (NA,NA,NA%)	FBXO15:NM_152676.3(0.97,0,28%), (NA,NA,NA%), (0.96,0,67%);FBXO15:NM_152676.3(0.97,0,28%), (NA,NA,NA%), (0.96,0,67%)	TIMM21:NM_014177.3(-0.83,0.01,28%), (NA,NA,NA%), (-0.8,0.05,67%);TIMM21:NM_014177.3(-0.83,0.01,28%), (NA,NA,NA%), (-0.8,0.05,67%)	TIMM21:NM_014177.3(-0.83,0.01,28%), (NA,NA,NA%), (-0.8,0.05,67%);TIMM21:NM_014177.3(-0.83,0.01,28%), (NA,NA,NA%), (-0.8,0.05,67%)	-0.05 (0.84),NA,-0.05 (0.84),-0.91 (1.7e-06),-0.91 (1.7e-06);-0.05 (0.84),NA,-0.05 (0.84),-0.91 (1.7e-06),-0.91 (1.7e-06)	-0.55 (9.0e-03),NA,-0.55 (9.0e-03),-0.34 (0.14),-0.34 (0.14);-0.55 (9.0e-03),NA,-0.55 (9.0e-03),-0.34 (0.14),-0.34 (0.14)	-0.19 (0.71),NA,-0.19 (0.71),-0.09 (0.40),-0.09 (0.40);-0.19 (0.71),NA,-0.19 (0.71),-0.09 (0.40),-0.09 (0.40)	1.11 (9.6e-03),NA,1.11 (9.6e-03),0.11 (0.27),0.11 (0.27);1.11 (9.6e-03),NA,1.11 (9.6e-03),0.11 (0.27),0.11 (0.27)	18_74197327_T_G	Enh	ESC.H1,ESC.HUES64,ESC.I3,FAT.ADIP.NUC,FAT.MSC.DR.ADIP,GI.DUO.MUC,GI.RECT.MUC.31,GI.STMC.MUC,IPSC.18,KID.FET,LIV.ADLT,LIV.HEPG2.CNCR,OVRY	Adipose,Digestive,ESC,Liver,Mesench,Other,iPSC
6	136772849	136774511	chr6:136773033	Intron	136774002	rs74497241	0.9229	0.9902	0.08672	0.6804	0.273144	Yes	0	0	0	0	-969	-0.44 (0.38)	-2.11 (3.5e-08)	NA	NA																																	MAP3K5:NM_005923.4(0.91,0,69%), (0.7,0.03,59%), (0.48,0.38,67%)	MAP3K5:NM_005923.4(0.91,0,69%), (0.7,0.03,59%), (0.48,0.38,67%)	IFNGR1:NM_001363526.1(0.87,0,69%), (0.58,0.11,59%), (0.6,0.24,67%)	MAP3K5-AS2:NR_134635.1(0.18,0.69,36%), (0.64,0.53,17%), (0.31,0.64,60%)	MAP3K5-AS2:NR_134635.1(0.18,0.69,36%), (0.64,0.53,17%), (0.31,0.64,60%)	0.68 (1.3e-27),0.68 (1.3e-27),0.92 (3.7e-39),0.7 (0.55),0.7 (0.55)	0.08 (0.35),0.08 (0.35),-0.25 (2.5e-03),-0.17 (None),-0.17 (None)	-0.34 (4.3e-02),-0.34 (4.3e-02),-0.38 (1.4e-03),NA,NA	0.59 (1.2e-04),0.59 (1.2e-04),0.26 (3.0e-02),NA,NA
22	45105125	45105826	chr22:45105517	Intergenic	45105270	rs5766421	0.9665	0.9957	0.08722	0.6795	0.273267	Yes	0	0	0	0	247	0.19 (0.86)	-1.04 (0.12)	1.34 (6.3e-06)	-0.1 (0.83)																																	NUP50:NM_007172.4(0.7,0,87%), (0.6,0.03,83%), (0.17,0.8,67%);NUP50:NM_007172.4(0.7,0,87%), (0.6,0.03,83%), (0.17,0.8,67%)	NUP50:NM_007172.4(0.7,0,87%), (0.6,0.03,83%), (0.17,0.8,67%);NUP50:NM_007172.4(0.7,0,87%), (0.6,0.03,83%), (0.17,0.8,67%)	LINC00229:NR_044991.1(0.41,0.25,41%), (0.36,0.61,34%), (0.74,0.26,40%);LINC00229:NR_044991.1(0.41,0.25,41%), (0.36,0.61,34%), (0.74,0.26,40%)	NUP50-DT:NR_038957.1(-0.3,0.2,87%), (0.05,0.93,83%), (0.12,0.87,67%);NUP50-DT:NR_038957.1(-0.3,0.2,87%), (0.05,0.93,83%), (0.12,0.87,67%)	NUP50-DT:NR_038956.1(0.49,0.02,87%), (0.5,0.11,83%), (0.24,0.7,67%);NUP50-DT:NR_038956.1(0.49,0.02,87%), (0.5,0.11,83%), (0.24,0.7,67%)	0.24 (2.8e-03),0.24 (2.8e-03),1.0 (0.59),0.3 (3.0e-05),0.3 (3.0e-05);0.24 (2.8e-03),0.24 (2.8e-03),1.0 (0.59),0.3 (3.0e-05),0.3 (3.0e-05)	0.08 (0.46),0.08 (0.46),0.31 (None),-0.12 (0.18),-0.12 (0.18);0.08 (0.46),0.08 (0.46),0.31 (None),-0.12 (0.18),-0.12 (0.18)	0.55 (1.3e-23),0.55 (1.3e-23),1.93 (1.1e-03),0.23 (3.1e-04),0.23 (3.1e-04);0.55 (1.3e-23),0.55 (1.3e-23),1.93 (1.1e-03),0.23 (3.1e-04),0.23 (3.1e-04)	0.06 (0.37),0.06 (0.37),-3.54 (8.0e-04),0.14 (4.2e-02),0.14 (4.2e-02);0.06 (0.37),0.06 (0.37),-3.54 (8.0e-04),0.14 (4.2e-02),0.14 (4.2e-02)
10	88950445	88952763	chr10:88951757	LIET Gene TSS Intron	88950654	rs72809342	0.9706	0.9825	0.3665	0.3058	0.273369	Yes	0	0	0	0	1103	0.15 (0.96)	-1.88 (0.33)	1.83 (4.6e-09)	-0.99 (9.2e-03)																																	RNLS:NM_001031709.3(0.84,0,82%), (0.84,0,83%), (0,1,53%);RNLS:NM_001031709.3(0.84,0,82%), (0.84,0,83%), (0,1,53%)	RNLS:NM_018363.4(0.83,0,82%), (0.84,0,83%), (0.04,0.97,53%);RNLS:NM_018363.4(0.83,0,82%), (0.84,0,83%), (0.04,0.97,53%)	LINC01374:NR_149080.1(-0.36,0.14,77%), (0.15,0.74,76%), (-0.89,0.05,53%);LINC01374:NR_149080.1(-0.36,0.14,77%), (0.15,0.74,76%), (-0.89,0.05,53%)	ACTA2:NM_001613.4(0.48,0.03,82%), (0.73,0,83%), (-0.71,0.2,53%);ACTA2:NM_001613.4(0.48,0.03,82%), (0.73,0,83%), (-0.71,0.2,53%)	ACTA2-AS1:NR_125373.1(0.66,0,79%), (0.07,0.89,83%), (-0.13,0.9,47%);ACTA2-AS1:NR_125373.1(0.66,0,79%), (0.07,0.89,83%), (-0.13,0.9,47%)	1.43 (1.5e-24),1.43 (1.5e-24),-0.12 (0.90),-0.67 (8.7e-04),-0.34 (0.86);1.43 (1.5e-24),1.43 (1.5e-24),-0.12 (0.90),-0.67 (8.7e-04),-0.34 (0.86)	-0.25 (0.20),-0.25 (0.20),-1.0 (0.30),-0.55 (1.4e-02),-1.28 (None);-0.25 (0.20),-0.25 (0.20),-1.0 (0.30),-0.55 (1.4e-02),-1.28 (None)	0.34 (1.9e-02),0.34 (1.9e-02),NA,-0.12 (0.54),-0.37 (9.7e-02);0.34 (1.9e-02),0.34 (1.9e-02),NA,-0.12 (0.54),-0.37 (9.7e-02)	0.7 (4.8e-07),0.7 (4.8e-07),NA,0.2 (0.27),0.47 (2.6e-02);0.7 (4.8e-07),0.7 (4.8e-07),NA,0.2 (0.27),0.47 (2.6e-02)
12	48882344	48883761	chr12:48882607	Intergenic	48883267	rs12369505	0.9732	0.9896	0.264	0.4093	0.273516	Yes	0	0	0	0	-660	2.34 (3.1e-11)	0.77 (5.6e-02)	1.22 (8.8e-02)	-1.44 (8.0e-02)																																	MIR1291:NR_031623.1(-0.63,0,87%), (-0.62,0.03,83%), (-0.57,0.26,67%)	RND1:NM_014470.4(0.36,0.11,87%), (0.73,0,83%), (0.95,0,67%)	RND1:NM_014470.4(0.36,0.11,87%), (0.73,0,83%), (0.95,0,67%)	RND1:NM_014470.4(0.36,0.11,87%), (0.73,0,83%), (0.95,0,67%)	RND1:NM_014470.4(0.36,0.11,87%), (0.73,0,83%), (0.95,0,67%)	0.37 (0.57),2.39 (7.7e-49),2.39 (7.7e-49),2.39 (7.7e-49),2.39 (7.7e-49)	0.56 (0.45),0.81 (7.7e-06),0.81 (7.7e-06),0.81 (7.7e-06),0.81 (7.7e-06)	-0.36 (0.34),0.26 (0.55),0.26 (0.55),0.26 (0.55),0.26 (0.55)	-0.33 (0.38),-0.42 (0.33),-0.42 (0.33),-0.42 (0.33),-0.42 (0.33)
1	39969163	39971002	chr1:39970365	Intergenic	39969485	rs41268047	0.9837	0.9655	0.6847	0.09784	0.273744	Yes	0	0	0	0	880	1.44 (1.0e-04)	-0.64 (0.12)	NA	NA																																	PPT1:NM_001142604.2(0.97,0,26%), (NA,NA,NA%), (0.97,0,67%);PPT1:NM_001142604.2(0.97,0,26%), (NA,NA,NA%), (0.97,0,67%)	NA(NA,NA,NA%), (NA,NA,NA%), (NA,NA,NA%);NA(NA,NA,NA%), (NA,NA,NA%), (NA,NA,NA%)	PPT1:NM_001142604.2(0.97,0,26%), (NA,NA,NA%), (0.97,0,67%);PPT1:NM_001142604.2(0.97,0,26%), (NA,NA,NA%), (0.97,0,67%)	MFSD2A:NM_032793.5(0.84,0.01,26%), (NA,NA,NA%), (0.84,0.03,67%);MFSD2A:NM_032793.5(0.84,0.01,26%), (NA,NA,NA%), (0.84,0.03,67%)	MFSD2A:NM_032793.5(0.84,0.01,26%), (NA,NA,NA%), (0.84,0.03,67%);MFSD2A:NM_032793.5(0.84,0.01,26%), (NA,NA,NA%), (0.84,0.03,67%)	0.79 (2.1e-04),NA,0.79 (2.1e-04),-0.11 (0.57),-0.11 (0.57);0.79 (2.1e-04),NA,0.79 (2.1e-04),-0.11 (0.57),-0.11 (0.57)	-0.62 (1.1e-02),NA,-0.62 (1.1e-02),-0.27 (0.21),-0.27 (0.21);-0.62 (1.1e-02),NA,-0.62 (1.1e-02),-0.27 (0.21),-0.27 (0.21)	-0.25 (2.9e-03),NA,-0.25 (2.9e-03),-0.5 (1.4e-03),-0.5 (1.4e-03);-0.25 (2.9e-03),NA,-0.25 (2.9e-03),-0.5 (1.4e-03),-0.5 (1.4e-03)	0.07 (0.47),NA,0.07 (0.47),-1.31 (3.7e-17),-1.31 (3.7e-17);0.07 (0.47),NA,0.07 (0.47),-1.31 (3.7e-17),-1.31 (3.7e-17)
10	27319516	27320630	chr10:27319875	Intron	27320414	rs61849721	1.068	1.011	0.1112	0.6318	0.273861	Yes	0	0	0	0	-539	1.11 (3.7e-04)	-0.36 (0.31)	-1.05 (0.24)	-0.35 (0.74)																																	ODAD2:NM_001290021.2(0.8,0,64%), (0.12,0.85,52%), (0.97,0,67%)	LRRC37A6P:NR_003525.2(-0.17,0.65,51%), (0.85,0.01,48%), (0.15,0.89,40%)	ODAD2:NM_001290021.2(0.8,0,64%), (0.12,0.85,52%), (0.97,0,67%)	ODAD2P1:NR_138082.1(0.5,0.04,64%), (-0.1,0.87,52%), (0.17,0.82,67%)	ODAD2P1:NR_138082.1(0.5,0.04,64%), (-0.1,0.87,52%), (0.17,0.82,67%)	0.55 (3.7e-16),NA,0.55 (3.7e-16),1.32 (5.7e-03),1.32 (5.7e-03)	-0.5 (3.2e-12),NA,-0.5 (3.2e-12),-0.46 (0.50),-0.46 (0.50)	0.34 (4.1e-05),0.17 (0.82),0.34 (4.1e-05),-0.52 (0.53),-0.52 (0.53)	0.77 (2.7e-22),0.2 (0.79),0.77 (2.7e-22),-0.72 (0.38),-0.72 (0.38)
21	43332956	43334884	chr21:43333265;chr21:43333717	Intergenic;Intergenic	43334557	rs586330	1.027	0.9924	0.2013	0.488	0.27398	No	0	0	0	0	-1292;-840	1.11 (5.3e-05);1.19 (4.8e-07)	-0.96 (9.0e-04);-1.08 (1.6e-05)	-0.58 (9.2e-05);-0.54 (1.1e-04)	-1.16 (7.4e-16);-1.09 (1.6e-15)																																	H2BC12L:NM_017445.3(0.7,0,72%), (0.82,0,62%), (0.42,0.47,67%);H2BC12L:NM_017445.3(0.7,0,72%), (0.73,0.02,62%), (0.74,0.1,67%)	U2AF1:NM_006758.3(-0.55,0.01,87%), (-0.77,0,83%), (0.51,0.36,67%);PFKL:NM_002626.6(0.52,0.01,87%), (0.78,0,83%), (-0.83,0.04,67%)	RRP1:NM_003683.6(0.44,0.04,87%), (0.63,0.03,83%), (-0.82,0.04,67%);RRP1:NM_003683.6(0.41,0.06,87%), (0.72,0.01,83%), (-0.97,0,67%)	LINC00322:NR_103713.2(0.37,0.1,85%), (0.57,0.07,79%), (0.62,0.21,67%);LINC00322:NR_103713.2(0.48,0.02,85%), (0.55,0.09,79%), (0.91,0.01,67%)	LINC00322:NR_103713.2(0.37,0.1,85%), (0.57,0.07,79%), (0.62,0.21,67%);LINC00322:NR_103713.2(0.48,0.02,85%), (0.55,0.09,79%), (0.91,0.01,67%)	0.31 (0.87),0.59 (4.8e-03),-0.62 (1.4e-08),1.37 (3.2e-07),1.37 (3.2e-07);0.31 (0.87),-0.41 (2.9e-04),-0.62 (1.4e-08),1.37 (3.2e-07),1.37 (3.2e-07)	-1.07 (None),-0.3 (0.27),-0.23 (8.9e-02),-0.64 (5.5e-02),-0.64 (5.5e-02);-1.07 (None),-0.04 (0.83),-0.23 (8.9e-02),-0.64 (5.5e-02),-0.64 (5.5e-02)	-0.34 (0.71),0.06 (0.83),-0.27 (3.4e-04),-0.23 (0.45),-0.23 (0.45);-0.34 (0.71),0.21 (3.2e-03),-0.27 (3.4e-04),-0.23 (0.45),-0.23 (0.45)	-0.77 (0.38),-0.07 (0.79),-0.57 (6.9e-15),-1.38 (1.2e-06),-1.38 (1.2e-06);-0.77 (0.38),-1.14 (1.9e-62),-0.57 (6.9e-15),-1.38 (1.2e-06),-1.38 (1.2e-06)
13	44322602	44323632	chr13:44323184	Intergenic	44322669	rs9525942	1.017	1.012	0.4206	0.2611	0.274027	Yes	0	0	0	0	515	3.4 (3.7e-12)	0.23 (0.75)	NA	NA																																	TSC22D1:NM_183422.4(0.63,0.06,36%), (-0.67,0.63,14%), (0.55,0.29,67%)	SMIM2-IT1:NR_046843.1(-0.16,0.79,26%), (-0.99,0.12,14%), (0.35,0.7,40%)	LACC1:NM_001350638.2(0.35,0.39,36%), (-0.1,0.96,14%), (0.86,0.03,67%)	SERP2:NM_001346980.2(-0.51,0.17,36%), (-0.86,0.42,14%), (0.44,0.44,67%)	SERP2:NM_001010897.3(-0.51,0.16,36%), (-0.86,0.42,14%), (0.39,0.51,67%)	0.59 (1.6e-10),NA,0.38 (2.3e-02),0.98 (0.14),0.98 (0.14)	-0.26 (1.4e-02),NA,-0.69 (4.3e-05),-0.54 (0.55),-0.54 (0.55)	1.25 (2.8e-79),0.12 (0.78),1.67 (9.5e-51),-0.13 (0.23),-0.13 (0.23)	0.36 (3.4e-07),-0.12 (0.77),-0.59 (1.6e-06),-0.29 (6.4e-03),-0.29 (6.4e-03)
10	124626024	124627900	chr10:124627122	Intron	124626085	rs61870465	0.9722	1.018	0.3842	0.2915	0.274211	No	0	0	0	0	1037	-0.53 (0.15)	-1.13 (2.7e-04)	1.23 (0.30)	-1.07 (None)																																	CPXM2:NM_198148.3(0.82,0,64%), (0.41,0.38,52%), (0.07,0.93,67%);CPXM2:NM_198148.3(0.82,0,64%), (0.41,0.38,52%), (0.07,0.93,67%)	FAM53B:NM_014661.4(0.48,0.03,77%), (-0.57,0.09,69%), (-0.8,0.06,67%);FAM53B:NM_014661.4(0.48,0.03,77%), (-0.57,0.09,69%), (-0.8,0.06,67%)	LHPP:NM_022126.4(0.11,0.73,77%), (0.12,0.82,69%), (-0.86,0.03,67%);LHPP:NM_022126.4(0.11,0.73,77%), (0.12,0.82,69%), (-0.86,0.03,67%)	FAM53B-AS1:NR_120630.1(0.81,0,49%), (0.54,0.39,31%), (0.72,0.12,67%);FAM53B-AS1:NR_120630.1(0.81,0,49%), (0.54,0.39,31%), (0.72,0.12,67%)	FAM53B:NM_014661.4(0.48,0.03,77%), (-0.57,0.09,69%), (-0.8,0.06,67%);FAM53B:NM_014661.4(0.48,0.03,77%), (-0.57,0.09,69%), (-0.8,0.06,67%)	-0.44 (0.45),-0.18 (2.4e-02),0.52 (5.5e-05),-0.32 (0.70),-0.18 (2.4e-02);-0.44 (0.45),-0.18 (2.4e-02),0.52 (5.5e-05),-0.32 (0.70),-0.18 (2.4e-02)	-0.31 (0.68),-0.28 (4.2e-04),-0.41 (4.1e-03),-1.0 (0.24),-0.28 (4.2e-04);-0.31 (0.68),-0.28 (4.2e-04),-0.41 (4.1e-03),-1.0 (0.24),-0.28 (4.2e-04)	NA,-0.76 (3.2e-34),-0.48 (6.9e-15),NA,-0.76 (3.2e-34);NA,-0.76 (3.2e-34),-0.48 (6.9e-15),NA,-0.76 (3.2e-34)	NA,-0.42 (1.4e-11),-0.41 (4.9e-11),NA,-0.42 (1.4e-11);NA,-0.42 (1.4e-11),-0.41 (4.9e-11),NA,-0.42 (1.4e-11)
6	31202678	31204504	chr6:31203553	Exon	31203137	rs9263875	1.022	0.9903	0.2968	0.3746	0.274243	No	0	0	0	0	416	0.05 (0.96)	-0.93 (0.11)	3.2 (7.4e-06)	0.8 (0.40)																																	EHMT2:NM_006709.5(-0.67,0,85%), (-0.7,0.01,79%), (-0.85,0.03,67%);EHMT2:NM_006709.5(-0.67,0,85%), (-0.7,0.01,79%), (-0.85,0.03,67%);EHMT2:NM_006709.5(-0.67,0,85%), (-0.7,0.01,79%), (-0.85,0.03,67%);EHMT2:NM_006709.5(-0.67,0,85%), (-0.7,0.01,79%), (-0.85,0.03,67%);EHMT2:NM_006709.5(-0.67,0,85%), (-0.7,0.01,79%), (-0.85,0.03,67%);EHMT2:NM_006709.5(-0.67,0,85%), (-0.7,0.01,79%), (-0.85,0.03,67%);EHMT2:NM_006709.5(-0.67,0,85%), (-0.7,0.01,79%), (-0.85,0.03,67%);EHMT2:NM_006709.5(-0.67,0,85%), (-0.7,0.01,79%), (-0.85,0.03,67%);EHMT2:NM_006709.5(-0.67,0,85%), (-0.7,0.01,79%), (-0.85,0.03,67%);EHMT2:NM_006709.5(-0.67,0,85%), (-0.7,0.01,79%), (-0.85,0.03,67%)	MICB-DT:NR_149132.1(-0.42,0.05,85%), (-0.78,0,79%), (-0.49,0.37,67%);MICB-DT:NR_149132.1(-0.42,0.05,85%), (-0.78,0,79%), (-0.49,0.37,67%);MICB-DT:NR_149132.1(-0.42,0.05,85%), (-0.78,0,79%), (-0.49,0.37,67%);MICB-DT:NR_149132.1(-0.42,0.05,85%), (-0.78,0,79%), (-0.49,0.37,67%);MICB-DT:NR_149132.1(-0.42,0.05,85%), (-0.78,0,79%), (-0.49,0.37,67%);MICB-DT:NR_149132.1(-0.42,0.05,85%), (-0.78,0,79%), (-0.49,0.37,67%);MICB-DT:NR_149132.1(-0.42,0.05,85%), (-0.78,0,79%), (-0.49,0.37,67%);MICB-DT:NR_149132.1(-0.42,0.05,85%), (-0.78,0,79%), (-0.49,0.37,67%);MICB-DT:NR_149132.1(-0.42,0.05,85%), (-0.78,0,79%), (-0.49,0.37,67%);MICB-DT:NR_149132.1(-0.42,0.05,85%), (-0.78,0,79%), (-0.49,0.37,67%)	SNORD48:NR_002745.1(-0.2,0.45,85%), (0.04,0.93,79%), (-0.94,0.01,67%);SNORD48:NR_002745.1(-0.2,0.45,85%), (0.04,0.93,79%), (-0.94,0.01,67%);SNORD48:NR_002745.1(-0.2,0.45,85%), (0.04,0.93,79%), (-0.94,0.01,67%);SNORD48:NR_002745.1(-0.2,0.45,85%), (0.04,0.93,79%), (-0.94,0.01,67%);SNORD48:NR_002745.1(-0.2,0.45,85%), (0.04,0.93,79%), (-0.94,0.01,67%);SNORD48:NR_002745.1(-0.2,0.45,85%), (0.04,0.93,79%), (-0.94,0.01,67%);SNORD48:NR_002745.1(-0.2,0.45,85%), (0.04,0.93,79%), (-0.94,0.01,67%);SNORD48:NR_002745.1(-0.2,0.45,85%), (0.04,0.93,79%), (-0.94,0.01,67%);SNORD48:NR_002745.1(-0.2,0.45,85%), (0.04,0.93,79%), (-0.94,0.01,67%);SNORD48:NR_002745.1(-0.2,0.45,85%), (0.04,0.93,79%), (-0.94,0.01,67%)	HCG27:NR_026791.1(0.02,0.94,85%), (0.09,0.87,79%), (-0.27,0.67,67%);HCG27:NR_026791.1(0.02,0.94,85%), (0.09,0.87,79%), (-0.27,0.67,67%);HCG27:NR_026791.1(0.02,0.94,85%), (0.09,0.87,79%), (-0.27,0.67,67%);HCG27:NR_026791.1(0.02,0.94,85%), (0.09,0.87,79%), (-0.27,0.67,67%);HCG27:NR_026791.1(0.02,0.94,85%), (0.09,0.87,79%), (-0.27,0.67,67%);HCG27:NR_026791.1(0.02,0.94,85%), (0.09,0.87,79%), (-0.27,0.67,67%);HCG27:NR_026791.1(0.02,0.94,85%), (0.09,0.87,79%), (-0.27,0.67,67%);HCG27:NR_026791.1(0.02,0.94,85%), (0.09,0.87,79%), (-0.27,0.67,67%);HCG27:NR_026791.1(0.02,0.94,85%), (0.09,0.87,79%), (-0.27,0.67,67%);HCG27:NR_026791.1(0.02,0.94,85%), (0.09,0.87,79%), (-0.27,0.67,67%)	HCG27:NR_026791.1(0.02,0.94,85%), (0.09,0.87,79%), (-0.27,0.67,67%);HCG27:NR_026791.1(0.02,0.94,85%), (0.09,0.87,79%), (-0.27,0.67,67%);HCG27:NR_026791.1(0.02,0.94,85%), (0.09,0.87,79%), (-0.27,0.67,67%);HCG27:NR_026791.1(0.02,0.94,85%), (0.09,0.87,79%), (-0.27,0.67,67%);HCG27:NR_026791.1(0.02,0.94,85%), (0.09,0.87,79%), (-0.27,0.67,67%);HCG27:NR_026791.1(0.02,0.94,85%), (0.09,0.87,79%), (-0.27,0.67,67%);HCG27:NR_026791.1(0.02,0.94,85%), (0.09,0.87,79%), (-0.27,0.67,67%);HCG27:NR_026791.1(0.02,0.94,85%), (0.09,0.87,79%), (-0.27,0.67,67%);HCG27:NR_026791.1(0.02,0.94,85%), (0.09,0.87,79%), (-0.27,0.67,67%);HCG27:NR_026791.1(0.02,0.94,85%), (0.09,0.87,79%), (-0.27,0.67,67%)	-1.76 (2.0e-10),0.28 (0.84),-0.37 (0.47),0.09 (0.83),0.09 (0.83);-1.76 (2.0e-10),0.28 (0.84),-0.37 (0.47),0.09 (0.83),0.09 (0.83);-1.76 (2.0e-10),0.28 (0.84),-0.37 (0.47),0.09 (0.83),0.09 (0.83);-1.76 (2.0e-10),0.28 (0.84),-0.37 (0.47),0.09 (0.83),0.09 (0.83);-1.76 (2.0e-10),0.28 (0.84),-0.37 (0.47),0.09 (0.83),0.09 (0.83);-1.76 (2.0e-10),0.28 (0.84),-0.37 (0.47),0.09 (0.83),0.09 (0.83);-1.76 (2.0e-10),0.28 (0.84),-0.37 (0.47),0.09 (0.83),0.09 (0.83);-1.76 (2.0e-10),0.28 (0.84),-0.37 (0.47),0.09 (0.83),0.09 (0.83);-1.76 (2.0e-10),0.28 (0.84),-0.37 (0.47),0.09 (0.83),0.09 (0.83);-1.76 (2.0e-10),0.28 (0.84),-0.37 (0.47),0.09 (0.83),0.09 (0.83)	-0.26 (0.52),-1.64 (0.21),-0.29 (0.67),-0.81 (2.5e-02),-0.81 (2.5e-02);-0.26 (0.52),-1.64 (0.21),-0.29 (0.67),-0.81 (2.5e-02),-0.81 (2.5e-02);-0.26 (0.52),-1.64 (0.21),-0.29 (0.67),-0.81 (2.5e-02),-0.81 (2.5e-02);-0.26 (0.52),-1.64 (0.21),-0.29 (0.67),-0.81 (2.5e-02),-0.81 (2.5e-02);-0.26 (0.52),-1.64 (0.21),-0.29 (0.67),-0.81 (2.5e-02),-0.81 (2.5e-02);-0.26 (0.52),-1.64 (0.21),-0.29 (0.67),-0.81 (2.5e-02),-0.81 (2.5e-02);-0.26 (0.52),-1.64 (0.21),-0.29 (0.67),-0.81 (2.5e-02),-0.81 (2.5e-02);-0.26 (0.52),-1.64 (0.21),-0.29 (0.67),-0.81 (2.5e-02),-0.81 (2.5e-02);-0.26 (0.52),-1.64 (0.21),-0.29 (0.67),-0.81 (2.5e-02),-0.81 (2.5e-02);-0.26 (0.52),-1.64 (0.21),-0.29 (0.67),-0.81 (2.5e-02),-0.81 (2.5e-02)	-1.88 (2.0e-100),-1.82 (2.4e-22),-0.6 (2.0e-08),-0.06 (0.63),-0.06 (0.63);-1.88 (2.0e-100),-1.82 (2.4e-22),-0.6 (2.0e-08),-0.06 (0.63),-0.06 (0.63);-1.88 (2.0e-100),-1.82 (2.4e-22),-0.6 (2.0e-08),-0.06 (0.63),-0.06 (0.63);-1.88 (2.0e-100),-1.82 (2.4e-22),-0.6 (2.0e-08),-0.06 (0.63),-0.06 (0.63);-1.88 (2.0e-100),-1.82 (2.4e-22),-0.6 (2.0e-08),-0.06 (0.63),-0.06 (0.63);-1.88 (2.0e-100),-1.82 (2.4e-22),-0.6 (2.0e-08),-0.06 (0.63),-0.06 (0.63);-1.88 (2.0e-100),-1.82 (2.4e-22),-0.6 (2.0e-08),-0.06 (0.63),-0.06 (0.63);-1.88 (2.0e-100),-1.82 (2.4e-22),-0.6 (2.0e-08),-0.06 (0.63),-0.06 (0.63);-1.88 (2.0e-100),-1.82 (2.4e-22),-0.6 (2.0e-08),-0.06 (0.63),-0.06 (0.63);-1.88 (2.0e-100),-1.82 (2.4e-22),-0.6 (2.0e-08),-0.06 (0.63),-0.06 (0.63)	-0.44 (1.0e-07),-0.46 (1.1e-02),-0.08 (0.49),-0.42 (6.1e-05),-0.42 (6.1e-05);-0.44 (1.0e-07),-0.46 (1.1e-02),-0.08 (0.49),-0.42 (6.1e-05),-0.42 (6.1e-05);-0.44 (1.0e-07),-0.46 (1.1e-02),-0.08 (0.49),-0.42 (6.1e-05),-0.42 (6.1e-05);-0.44 (1.0e-07),-0.46 (1.1e-02),-0.08 (0.49),-0.42 (6.1e-05),-0.42 (6.1e-05);-0.44 (1.0e-07),-0.46 (1.1e-02),-0.08 (0.49),-0.42 (6.1e-05),-0.42 (6.1e-05);-0.44 (1.0e-07),-0.46 (1.1e-02),-0.08 (0.49),-0.42 (6.1e-05),-0.42 (6.1e-05);-0.44 (1.0e-07),-0.46 (1.1e-02),-0.08 (0.49),-0.42 (6.1e-05),-0.42 (6.1e-05);-0.44 (1.0e-07),-0.46 (1.1e-02),-0.08 (0.49),-0.42 (6.1e-05),-0.42 (6.1e-05);-0.44 (1.0e-07),-0.46 (1.1e-02),-0.08 (0.49),-0.42 (6.1e-05),-0.42 (6.1e-05);-0.44 (1.0e-07),-0.46 (1.1e-02),-0.08 (0.49),-0.42 (6.1e-05),-0.42 (6.1e-05)
5	173326407	173329144	chr5:173326563;chr5:173328414	LIET Gene TSS Intron;Gene TSS Bid	173326552	rs6874142	1.046	0.9915	0.1327	0.5936	0.274391	No	0	0	0	0	11;1862	-0.31 (0.77);NA	-0.69 (0.37);NA	1.78 (1.9e-45);NA	0.0 (0.98);NA																																	STC2:NM_003714.3(0.93,0,87%), (0.25,0.5,83%), (-0.55,0.32,67%)	BOD1:NM_138369.3(0.27,0.25,87%), (-0.61,0.03,83%), (0.06,0.95,67%)	RPL26L1:NM_016093.4(0.85,0,87%), (0.04,0.94,83%), (-0.91,0.01,67%)	STC2:NM_003714.3(0.93,0,87%), (0.25,0.5,83%), (-0.55,0.32,67%)	STC2:NM_003714.3(0.93,0,87%), (0.25,0.5,83%), (-0.55,0.32,67%)	1.31 (1.5e-07),0.08 (0.69),-0.04 (0.79),1.31 (1.5e-07),1.31 (1.5e-07)	0.57 (5.8e-02),0.22 (0.29),-0.72 (4.9e-10),0.57 (5.8e-02),0.57 (5.8e-02)	1.73 (0.0e+00),0.32 (1.3e-03),0.97 (1.6e-69),1.73 (0.0e+00),1.73 (0.0e+00)	-1.79 (0.0e+00),0.21 (3.4e-02),-0.48 (8.6e-17),-1.79 (0.0e+00),-1.79 (0.0e+00)
2	10300618	10301836	chr2:10301637	Intergenic	10300861	rs2884208	0.972	1.008	0.2029	0.4866	0.274444	No	0	0	0	0	776	1.5 (0.15)	0.14 (0.91)	3.46 (3.7e-05)	0.3 (0.82)																																	ODC1:NM_002539.3(0.54,0.01,87%), (0.35,0.31,83%), (0.61,0.23,67%)	CPSF3:NM_016207.4(-0.02,0.95,87%), (-0.61,0.03,83%), (-0.3,0.64,67%)	KLF11:NM_003597.5(0.1,0.73,87%), (-0.37,0.28,83%), (0.64,0.2,67%)	HPCAL1:NM_002149.4(0.52,0.01,87%), (0.42,0.19,83%), (-0.43,0.47,67%)	RRM2:NR_164157.1(0.4,0.07,87%), (-0.14,0.75,83%), (-0.1,0.9,67%)	1.68 (1.3e-27),-0.68 (1.6e-08),1.6 (1.9e-08),-0.75 (1.4e-14),-0.65 (0.14)	0.54 (2.7e-03),-0.16 (0.33),-0.08 (0.89),-0.05 (0.76),-0.45 (0.40)	1.69 (6.6e-90),-0.43 (2.9e-12),-0.45 (2.0e-03),1.28 (8.7e-209),0.75 (1.8e-42)	0.41 (4.0e-06),0.03 (0.65),-0.03 (0.86),-0.81 (1.1e-81),0.52 (4.1e-21)
13	30394844	30396216	chr13:30395576	Intergenic	30395188	rs56081333	1.052	1.018	0.2434	0.435	0.274485	Yes	0	0	0	0	388	-0.3 (0.40)	-0.69 (1.3e-02)	-0.97 (4.8e-08)	0.51 (5.6e-03)																																	B3GLCT:NM_194318.4(-0.64,0,87%), (-0.5,0.12,83%), (0.63,0.19,67%)	UBE2L5:NM_001355247.2(0.45,0.04,82%), (0.56,0.08,76%), (0.51,0.35,67%)	TEX26-AS1:NR_038287.1(-0.21,0.41,87%), (-0.06,0.91,83%), (0.83,0.04,67%)	LINC00426:NR_024464.2(0.4,0.13,64%), (-0.03,0.97,52%), (0.23,0.72,67%)	LINC01058:NR_125771.1(-0.05,0.89,69%), (0.33,0.42,72%), (0.1,0.93,40%)	0.32 (3.0e-02),-0.56 (0.62),NA,1.46 (4.5e-02),-0.63 (0.78)	-0.2 (0.28),-0.26 (None),NA,0.02 (0.99),0.23 (None)	-0.21 (3.0e-03),-0.74 (3.4e-02),0.66 (0.11),NA,-1.69 (1.6e-02)	0.06 (0.47),-0.1 (0.80),-0.59 (0.19),NA,-0.36 (0.61)
8	39943456	39945431	chr8:39944172	Intron	39944149	rs72612137	1.033	0.9751	0.4331	0.2527	0.275106	No	0	0	0	0	23	1.07 (6.2e-04)	-0.58 (8.2e-02)	NA	NA																																	IDO2:NM_194294.5(0.98,0,23%), (NA,NA,NA%), (0.95,0.02,47%)	NA(NA,NA,NA%), (NA,NA,NA%), (NA,NA,NA%)	IDO2:NM_194294.5(0.98,0,23%), (NA,NA,NA%), (0.95,0.02,47%)	IDO2:NM_001395206.1(0.94,0.01,21%), (NA,NA,NA%), (0.91,0.05,47%)	IDO1:NM_002164.6(0.93,0.01,21%), (NA,NA,NA%), (0.88,0.07,47%)	0.83 (5.7e-06),NA,0.83 (5.7e-06),0.83 (5.7e-06),0.24 (8.3e-03)	-0.37 (0.11),NA,-0.37 (0.11),-0.37 (0.11),0.28 (3.4e-03)	NA,NA,NA,NA,NA	NA,NA,NA,NA,NA
19	38792187	38793500	chr19:38792373;chr19:38792837	Intergenic;Intergenic	38792918	rs10424200	1.033	0.9951	0.1074	0.6411	0.275142	No	0	0	0	0	-545;-81	NA;NA	NA;NA	-2.01 (1.7e-05);-1.31 (2.1e-05)	-0.97 (4.7e-02);-0.82 (1.1e-02)																																	CAPN12:NM_144691.4(0.85,0,62%), (-0.05,0.93,69%), (0.87,0.31,27%);HNRNPL:NM_001005335.2(-0.92,0,59%), (-0.75,0.01,66%), (0.78,0.42,27%);CAPN12:NM_144691.4(0.85,0,62%), (-0.05,0.93,69%), (0.87,0.31,27%);HNRNPL:NM_001005335.2(-0.92,0,59%), (-0.75,0.01,66%), (0.78,0.42,27%);CAPN12:NM_144691.4(0.85,0,62%), (-0.05,0.93,69%), (0.87,0.31,27%);HNRNPL:NM_001005335.2(-0.92,0,59%), (-0.75,0.01,66%), (0.78,0.42,27%)	FBXO17:NM_148169.3(-0.47,0.06,67%), (0.7,0.01,76%), (0.92,0.22,27%);HNRNPL:NM_001005335.2(-0.92,0,59%), (-0.75,0.01,66%), (0.78,0.42,27%);FBXO17:NM_148169.3(-0.47,0.06,67%), (0.7,0.01,76%), (0.92,0.22,27%);HNRNPL:NM_001005335.2(-0.92,0,59%), (-0.75,0.01,66%), (0.78,0.42,27%);FBXO17:NM_148169.3(-0.47,0.06,67%), (0.7,0.01,76%), (0.92,0.22,27%);HNRNPL:NM_001005335.2(-0.92,0,59%), (-0.75,0.01,66%), (0.78,0.42,27%)	LGALS7:NM_002307.4(0.13,0.81,33%), (0.57,0.34,31%), (-1,0.02,27%);ACTN4:NM_004924.6(-0.72,0,59%), (-0.7,0.02,66%), (-0.99,0.06,27%);LGALS7:NM_002307.4(0.13,0.81,33%), (0.57,0.34,31%), (-1,0.02,27%);ACTN4:NM_004924.6(-0.72,0,59%), (-0.7,0.02,66%), (-0.99,0.06,27%);LGALS7:NM_002307.4(0.13,0.81,33%), (0.57,0.34,31%), (-1,0.02,27%);ACTN4:NM_004924.6(-0.72,0,59%), (-0.7,0.02,66%), (-0.99,0.06,27%)	LGALS7:NM_002307.4(0.13,0.81,33%), (0.57,0.34,31%), (-1,0.02,27%);LGALS4:NM_006149.4(0.17,0.61,59%), (-0.1,0.85,66%), (0.9,0.26,27%);LGALS7:NM_002307.4(0.13,0.81,33%), (0.57,0.34,31%), (-1,0.02,27%);LGALS4:NM_006149.4(0.17,0.61,59%), (-0.1,0.85,66%), (0.9,0.26,27%);LGALS7:NM_002307.4(0.13,0.81,33%), (0.57,0.34,31%), (-1,0.02,27%);LGALS4:NM_006149.4(0.17,0.61,59%), (-0.1,0.85,66%), (0.9,0.26,27%)	LGALS4:NM_006149.4(0.35,0.19,67%), (0.35,0.34,76%), (0.33,0.8,27%);LGALS4:NM_006149.4(0.17,0.61,59%), (-0.1,0.85,66%), (0.9,0.26,27%);LGALS4:NM_006149.4(0.35,0.19,67%), (0.35,0.34,76%), (0.33,0.8,27%);LGALS4:NM_006149.4(0.17,0.61,59%), (-0.1,0.85,66%), (0.9,0.26,27%);LGALS4:NM_006149.4(0.35,0.19,67%), (0.35,0.34,76%), (0.33,0.8,27%);LGALS4:NM_006149.4(0.17,0.61,59%), (-0.1,0.85,66%), (0.9,0.26,27%)	-1.14 (4.8e-06),0.34 (0.35),-0.79 (0.19),-0.79 (0.19),1.45 (7.9e-03);0.6 (5.3e-12),0.6 (5.3e-12),0.05 (0.52),1.45 (7.9e-03),1.45 (7.9e-03);-1.14 (4.8e-06),0.34 (0.35),-0.79 (0.19),-0.79 (0.19),1.45 (7.9e-03);0.6 (5.3e-12),0.6 (5.3e-12),0.05 (0.52),1.45 (7.9e-03),1.45 (7.9e-03);-1.14 (4.8e-06),0.34 (0.35),-0.79 (0.19),-0.79 (0.19),1.45 (7.9e-03);0.6 (5.3e-12),0.6 (5.3e-12),0.05 (0.52),1.45 (7.9e-03),1.45 (7.9e-03)	-0.85 (1.5e-03),0.18 (0.71),-0.5 (0.52),-0.5 (0.52),0.03 (0.98);-0.08 (0.55),-0.08 (0.55),-0.13 (0.10),0.03 (0.98),0.03 (0.98);-0.85 (1.5e-03),0.18 (0.71),-0.5 (0.52),-0.5 (0.52),0.03 (0.98);-0.08 (0.55),-0.08 (0.55),-0.13 (0.10),0.03 (0.98),0.03 (0.98);-0.85 (1.5e-03),0.18 (0.71),-0.5 (0.52),-0.5 (0.52),0.03 (0.98);-0.08 (0.55),-0.08 (0.55),-0.13 (0.10),0.03 (0.98),0.03 (0.98)	-1.24 (0.12),-1.17 (7.9e-62),NA,NA,0.63 (0.20);0.06 (0.22),0.06 (0.22),0.4 (4.3e-23),0.63 (0.20),0.63 (0.20);-1.24 (0.12),-1.17 (7.9e-62),NA,NA,0.63 (0.20);0.06 (0.22),0.06 (0.22),0.4 (4.3e-23),0.63 (0.20),0.63 (0.20);-1.24 (0.12),-1.17 (7.9e-62),NA,NA,0.63 (0.20);0.06 (0.22),0.06 (0.22),0.4 (4.3e-23),0.63 (0.20),0.63 (0.20)	-0.7 (0.39),-0.33 (2.0e-06),NA,NA,-0.37 (0.49);-0.3 (4.2e-10),-0.3 (4.2e-10),-0.59 (1.1e-46),-0.37 (0.49),-0.37 (0.49);-0.7 (0.39),-0.33 (2.0e-06),NA,NA,-0.37 (0.49);-0.3 (4.2e-10),-0.3 (4.2e-10),-0.59 (1.1e-46),-0.37 (0.49),-0.37 (0.49);-0.7 (0.39),-0.33 (2.0e-06),NA,NA,-0.37 (0.49);-0.3 (4.2e-10),-0.3 (4.2e-10),-0.59 (1.1e-46),-0.37 (0.49),-0.37 (0.49)
9	94907871	94910378	chr9:94909741	Intron	94908276	rs4744403	0.9596	0.9969	0.05013	0.773	0.275397	Yes	0	0	0	0	1465	1.54 (8.1e-08)	-0.92 (3.5e-03)	NA	NA																																	MIR6081:NR_106729.1(-0.92,0,28%), (NA,NA,NA%), (-0.92,0.01,60%);MIR6081:NR_106729.1(-0.92,0,28%), (NA,NA,NA%), (-0.92,0.01,60%)	NA(NA,NA,NA%), (NA,NA,NA%), (NA,NA,NA%);NA(NA,NA,NA%), (NA,NA,NA%), (NA,NA,NA%)	MIR6081:NR_106729.1(-0.92,0,28%), (NA,NA,NA%), (-0.92,0.01,60%);MIR6081:NR_106729.1(-0.92,0,28%), (NA,NA,NA%), (-0.92,0.01,60%)	AOPEP:NR_169867.1(-0.62,0.12,28%), (NA,NA,NA%), (-0.48,0.4,60%);AOPEP:NR_169867.1(-0.62,0.12,28%), (NA,NA,NA%), (-0.48,0.4,60%)	LOC101928119:NR_147613.1(-0.55,0.19,28%), (NA,NA,NA%), (0.02,0.98,60%);LOC101928119:NR_147613.1(-0.55,0.19,28%), (NA,NA,NA%), (0.02,0.98,60%)	-0.17 (0.81),NA,-0.17 (0.81),0.62 (2.4e-26),0.41 (0.49);-0.17 (0.81),NA,-0.17 (0.81),0.62 (2.4e-26),0.41 (0.49)	-0.32 (0.69),NA,-0.32 (0.69),0.16 (2.7e-02),0.08 (0.93);-0.32 (0.69),NA,-0.32 (0.69),0.16 (2.7e-02),0.08 (0.93)	0.4 (7.7e-02),NA,0.4 (7.7e-02),0.68 (2.9e-63),0.71 (1.2e-11);0.4 (7.7e-02),NA,0.4 (7.7e-02),0.68 (2.9e-63),0.71 (1.2e-11)	-0.45 (5.3e-02),NA,-0.45 (5.3e-02),0.08 (9.0e-02),-0.74 (2.3e-11);-0.45 (5.3e-02),NA,-0.45 (5.3e-02),0.08 (9.0e-02),-0.74 (2.3e-11)
12	131774144	131774738	chr12:131774341	Intron	131774315	rs10736911	1.034	1.008	0.1759	0.5273	0.275998	Yes	0	0	0	0	26	2.59 (4.6e-04)	-1.17 (0.20)	NA	NA																																	STX2:NM_001980.5(-0.78,0.02,28%), (NA,NA,NA%), (-0.89,0.02,67%)	NA(NA,NA,NA%), (NA,NA,NA%), (NA,NA,NA%)	STX2:NM_001980.5(-0.78,0.02,28%), (NA,NA,NA%), (-0.89,0.02,67%)	MMP17:NM_016155.7(-0.14,0.81,28%), (NA,NA,NA%), (0.28,0.66,67%)	SFSWAP:NM_004592.4(0.21,0.68,28%), (NA,NA,NA%), (0.31,0.6,67%)	-0.92 (2.7e-12),NA,-0.92 (2.7e-12),0.57 (1.2e-03),0.23 (1.1e-03)	-0.4 (8.1e-03),NA,-0.4 (8.1e-03),0.39 (6.2e-02),-0.14 (0.10)	-0.72 (6.5e-18),NA,-0.72 (6.5e-18),-0.73 (3.1e-30),-0.14 (3.3e-03)	-0.35 (3.1e-05),NA,-0.35 (3.1e-05),-1.04 (4.2e-58),-0.2 (3.9e-05)
9	94928355	94930736	chr9:94929513	Intron	94928822	rs12344211	1.039	1.003	0.05795	0.7528	0.276112	Yes	0	0	0	0	691	2.07 (1.8e-07)	0.54 (0.25)	NA	NA																																	ERCC6L2-AS1:NR_023389.1(0.75,0,72%), (0.79,0,62%), (0.56,0.26,67%);ERCC6L2-AS1:NR_023389.1(0.75,0,72%), (0.79,0,62%), (0.56,0.26,67%)	ERCC6L2-AS1:NR_023389.1(0.75,0,72%), (0.79,0,62%), (0.56,0.26,67%);ERCC6L2-AS1:NR_023389.1(0.75,0,72%), (0.79,0,62%), (0.56,0.26,67%)	AOPEP:NM_001386076.1(0.61,0,72%), (0.46,0.21,62%), (0.89,0.01,67%);AOPEP:NM_001386076.1(0.61,0,72%), (0.46,0.21,62%), (0.89,0.01,67%)	AOPEP:NR_169867.1(0.61,0,72%), (0.57,0.09,62%), (0.83,0.03,67%);AOPEP:NR_169867.1(0.61,0,72%), (0.57,0.09,62%), (0.83,0.03,67%)	LOC101928119:NR_147613.1(0.68,0,72%), (0.65,0.04,62%), (0.62,0.19,67%);LOC101928119:NR_147613.1(0.68,0,72%), (0.65,0.04,62%), (0.62,0.19,67%)	-0.09 (0.65),-0.09 (0.65),0.62 (2.4e-26),0.62 (2.4e-26),0.41 (0.49);-0.09 (0.65),-0.09 (0.65),0.62 (2.4e-26),0.62 (2.4e-26),0.41 (0.49)	-0.67 (1.9e-05),-0.67 (1.9e-05),0.16 (2.7e-02),0.16 (2.7e-02),0.08 (0.93);-0.67 (1.9e-05),-0.67 (1.9e-05),0.16 (2.7e-02),0.16 (2.7e-02),0.08 (0.93)	-0.44 (5.1e-02),-0.44 (5.1e-02),0.68 (2.9e-63),0.68 (2.9e-63),0.71 (1.2e-11);-0.44 (5.1e-02),-0.44 (5.1e-02),0.68 (2.9e-63),0.68 (2.9e-63),0.71 (1.2e-11)	0.37 (0.11),0.37 (0.11),0.08 (9.0e-02),0.08 (9.0e-02),-0.74 (2.3e-11);0.37 (0.11),0.37 (0.11),0.08 (9.0e-02),0.08 (9.0e-02),-0.74 (2.3e-11)
9	111957853	111960380	chr9:111958199;chr9:111959863	Intergenic;Intergenic	111960005	rs1105566	0.9722	1.008	0.2057	0.4859	0.276302	No	0	0	0	0	-1806;-142	0.84 (1.8e-03);1.03 (3.7e-05)	-1.06 (5.8e-05);-0.82 (1.6e-03)	0.49 (1.3e-03);0.39 (7.1e-02)	-0.49 (2.0e-03);-0.18 (0.48)																																	UGCG:NM_003358.3(0.85,0,87%), (0.89,0,83%), (0.17,0.8,67%);LPAR1:NM_001387514.1(0.77,0,87%), (0.66,0.01,83%), (0.4,0.48,67%);UGCG:NM_003358.3(0.85,0,87%), (0.89,0,83%), (0.17,0.8,67%);LPAR1:NM_001387514.1(0.77,0,87%), (0.66,0.01,83%), (0.4,0.48,67%);UGCG:NM_003358.3(0.85,0,87%), (0.89,0,83%), (0.17,0.8,67%);LPAR1:NM_001387514.1(0.77,0,87%), (0.66,0.01,83%), (0.4,0.48,67%);UGCG:NM_003358.3(0.85,0,87%), (0.89,0,83%), (0.17,0.8,67%);LPAR1:NM_001387514.1(0.77,0,87%), (0.66,0.01,83%), (0.4,0.48,67%);UGCG:NM_003358.3(0.85,0,87%), (0.89,0,83%), (0.17,0.8,67%);LPAR1:NM_001387514.1(0.77,0,87%), (0.66,0.01,83%), (0.4,0.48,67%)	SUSD1:NM_022486.5(0.71,0,87%), (0.9,0,83%), (0.64,0.17,67%);HSDL2-AS1:NR_171779.1(-0.41,0.06,87%), (-0.8,0,83%), (-0.66,0.15,67%);SUSD1:NM_022486.5(0.71,0,87%), (0.9,0,83%), (0.64,0.17,67%);HSDL2-AS1:NR_171779.1(-0.41,0.06,87%), (-0.8,0,83%), (-0.66,0.15,67%);SUSD1:NM_022486.5(0.71,0,87%), (0.9,0,83%), (0.64,0.17,67%);HSDL2-AS1:NR_171779.1(-0.41,0.06,87%), (-0.8,0,83%), (-0.66,0.15,67%);SUSD1:NM_022486.5(0.71,0,87%), (0.9,0,83%), (0.64,0.17,67%);HSDL2-AS1:NR_171779.1(-0.41,0.06,87%), (-0.8,0,83%), (-0.66,0.15,67%);SUSD1:NM_022486.5(0.71,0,87%), (0.9,0,83%), (0.64,0.17,67%);HSDL2-AS1:NR_171779.1(-0.41,0.06,87%), (-0.8,0,83%), (-0.66,0.15,67%)	HSDL2-AS1:NR_171777.1(0.7,0,87%), (0.39,0.22,83%), (-0.83,0.03,67%);SUSD1:NM_022486.5(0.74,0,87%), (0.68,0.01,83%), (0.85,0.02,67%);HSDL2-AS1:NR_171777.1(0.7,0,87%), (0.39,0.22,83%), (-0.83,0.03,67%);SUSD1:NM_022486.5(0.74,0,87%), (0.68,0.01,83%), (0.85,0.02,67%);HSDL2-AS1:NR_171777.1(0.7,0,87%), (0.39,0.22,83%), (-0.83,0.03,67%);SUSD1:NM_022486.5(0.74,0,87%), (0.68,0.01,83%), (0.85,0.02,67%);HSDL2-AS1:NR_171777.1(0.7,0,87%), (0.39,0.22,83%), (-0.83,0.03,67%);SUSD1:NM_022486.5(0.74,0,87%), (0.68,0.01,83%), (0.85,0.02,67%);HSDL2-AS1:NR_171777.1(0.7,0,87%), (0.39,0.22,83%), (-0.83,0.03,67%);SUSD1:NM_022486.5(0.74,0,87%), (0.68,0.01,83%), (0.85,0.02,67%)	MIR4668:NR_039814.1(0.76,0,87%), (0.72,0,83%), (-0.45,0.4,67%);MIR4668:NR_039814.1(0.75,0,87%), (0.71,0,83%), (-0.43,0.43,67%);MIR4668:NR_039814.1(0.76,0,87%), (0.72,0,83%), (-0.45,0.4,67%);MIR4668:NR_039814.1(0.75,0,87%), (0.71,0,83%), (-0.43,0.43,67%);MIR4668:NR_039814.1(0.76,0,87%), (0.72,0,83%), (-0.45,0.4,67%);MIR4668:NR_039814.1(0.75,0,87%), (0.71,0,83%), (-0.43,0.43,67%);MIR4668:NR_039814.1(0.76,0,87%), (0.72,0,83%), (-0.45,0.4,67%);MIR4668:NR_039814.1(0.75,0,87%), (0.71,0,83%), (-0.43,0.43,67%);MIR4668:NR_039814.1(0.76,0,87%), (0.72,0,83%), (-0.45,0.4,67%);MIR4668:NR_039814.1(0.75,0,87%), (0.71,0,83%), (-0.43,0.43,67%)	UGCG:NM_003358.3(0.85,0,87%), (0.89,0,83%), (0.17,0.8,67%);UGCG:NM_003358.3(0.72,0,87%), (0.59,0.03,83%), (0.26,0.67,67%);UGCG:NM_003358.3(0.85,0,87%), (0.89,0,83%), (0.17,0.8,67%);UGCG:NM_003358.3(0.72,0,87%), (0.59,0.03,83%), (0.26,0.67,67%);UGCG:NM_003358.3(0.85,0,87%), (0.89,0,83%), (0.17,0.8,67%);UGCG:NM_003358.3(0.72,0,87%), (0.59,0.03,83%), (0.26,0.67,67%);UGCG:NM_003358.3(0.85,0,87%), (0.89,0,83%), (0.17,0.8,67%);UGCG:NM_003358.3(0.72,0,87%), (0.59,0.03,83%), (0.26,0.67,67%);UGCG:NM_003358.3(0.85,0,87%), (0.89,0,83%), (0.17,0.8,67%);UGCG:NM_003358.3(0.72,0,87%), (0.59,0.03,83%), (0.26,0.67,67%)	0.26 (1.9e-04),0.5 (1.3e-09),-1.42 (8.6e-31),-0.5 (0.47),0.26 (1.9e-04);0.06 (0.55),-1.42 (8.6e-31),0.5 (1.3e-09),-0.5 (0.47),0.26 (1.9e-04);0.26 (1.9e-04),0.5 (1.3e-09),-1.42 (8.6e-31),-0.5 (0.47),0.26 (1.9e-04);0.06 (0.55),-1.42 (8.6e-31),0.5 (1.3e-09),-0.5 (0.47),0.26 (1.9e-04);0.26 (1.9e-04),0.5 (1.3e-09),-1.42 (8.6e-31),-0.5 (0.47),0.26 (1.9e-04);0.06 (0.55),-1.42 (8.6e-31),0.5 (1.3e-09),-0.5 (0.47),0.26 (1.9e-04);0.26 (1.9e-04),0.5 (1.3e-09),-1.42 (8.6e-31),-0.5 (0.47),0.26 (1.9e-04);0.06 (0.55),-1.42 (8.6e-31),0.5 (1.3e-09),-0.5 (0.47),0.26 (1.9e-04);0.26 (1.9e-04),0.5 (1.3e-09),-1.42 (8.6e-31),-0.5 (0.47),0.26 (1.9e-04);0.06 (0.55),-1.42 (8.6e-31),0.5 (1.3e-09),-0.5 (0.47),0.26 (1.9e-04)	0.11 (0.23),-0.19 (5.9e-02),-0.53 (7.1e-05),-0.24 (0.80),0.11 (0.23);-0.21 (3.6e-02),-0.53 (7.1e-05),-0.19 (5.9e-02),-0.24 (0.80),0.11 (0.23);0.11 (0.23),-0.19 (5.9e-02),-0.53 (7.1e-05),-0.24 (0.80),0.11 (0.23);-0.21 (3.6e-02),-0.53 (7.1e-05),-0.19 (5.9e-02),-0.24 (0.80),0.11 (0.23);0.11 (0.23),-0.19 (5.9e-02),-0.53 (7.1e-05),-0.24 (0.80),0.11 (0.23);-0.21 (3.6e-02),-0.53 (7.1e-05),-0.19 (5.9e-02),-0.24 (0.80),0.11 (0.23);0.11 (0.23),-0.19 (5.9e-02),-0.53 (7.1e-05),-0.24 (0.80),0.11 (0.23);-0.21 (3.6e-02),-0.53 (7.1e-05),-0.19 (5.9e-02),-0.24 (0.80),0.11 (0.23);0.11 (0.23),-0.19 (5.9e-02),-0.53 (7.1e-05),-0.24 (0.80),0.11 (0.23);-0.21 (3.6e-02),-0.53 (7.1e-05),-0.19 (5.9e-02),-0.24 (0.80),0.11 (0.23)	0.68 (1.1e-38),-0.01 (0.95),-0.1 (0.19),1.05 (1.6e-02),0.68 (1.1e-38);0.84 (2.9e-61),-0.1 (0.19),-0.01 (0.95),1.05 (1.6e-02),0.68 (1.1e-38);0.68 (1.1e-38),-0.01 (0.95),-0.1 (0.19),1.05 (1.6e-02),0.68 (1.1e-38);0.84 (2.9e-61),-0.1 (0.19),-0.01 (0.95),1.05 (1.6e-02),0.68 (1.1e-38);0.68 (1.1e-38),-0.01 (0.95),-0.1 (0.19),1.05 (1.6e-02),0.68 (1.1e-38);0.84 (2.9e-61),-0.1 (0.19),-0.01 (0.95),1.05 (1.6e-02),0.68 (1.1e-38);0.68 (1.1e-38),-0.01 (0.95),-0.1 (0.19),1.05 (1.6e-02),0.68 (1.1e-38);0.84 (2.9e-61),-0.1 (0.19),-0.01 (0.95),1.05 (1.6e-02),0.68 (1.1e-38);0.68 (1.1e-38),-0.01 (0.95),-0.1 (0.19),1.05 (1.6e-02),0.68 (1.1e-38);0.84 (2.9e-61),-0.1 (0.19),-0.01 (0.95),1.05 (1.6e-02),0.68 (1.1e-38)	0.26 (1.3e-06),-0.18 (9.4e-03),-0.46 (1.2e-10),0.67 (0.15),0.26 (1.3e-06);0.5 (2.6e-22),-0.46 (1.2e-10),-0.18 (9.4e-03),0.67 (0.15),0.26 (1.3e-06);0.26 (1.3e-06),-0.18 (9.4e-03),-0.46 (1.2e-10),0.67 (0.15),0.26 (1.3e-06);0.5 (2.6e-22),-0.46 (1.2e-10),-0.18 (9.4e-03),0.67 (0.15),0.26 (1.3e-06);0.26 (1.3e-06),-0.18 (9.4e-03),-0.46 (1.2e-10),0.67 (0.15),0.26 (1.3e-06);0.5 (2.6e-22),-0.46 (1.2e-10),-0.18 (9.4e-03),0.67 (0.15),0.26 (1.3e-06);0.26 (1.3e-06),-0.18 (9.4e-03),-0.46 (1.2e-10),0.67 (0.15),0.26 (1.3e-06);0.5 (2.6e-22),-0.46 (1.2e-10),-0.18 (9.4e-03),0.67 (0.15),0.26 (1.3e-06);0.26 (1.3e-06),-0.18 (9.4e-03),-0.46 (1.2e-10),0.67 (0.15),0.26 (1.3e-06);0.5 (2.6e-22),-0.46 (1.2e-10),-0.18 (9.4e-03),0.67 (0.15),0.26 (1.3e-06)
6	11608308	11610869	chr6:11609726	Intergenic	11608859	rs505571	0.9742	1.012	0.3018	0.3727	0.276359	No	0	0	0	0	867	2.03 (1.1e-05)	-0.62 (0.26)	0.77 (1.6e-02)	-0.01 (0.98)																																	C6orf52:NM_001354357.2(-0.78,0,85%), (-0.04,0.93,83%), (-0.72,0.15,60%);C6orf52:NM_001354357.2(-0.78,0,85%), (-0.04,0.93,83%), (-0.72,0.15,60%);C6orf52:NM_001354357.2(-0.78,0,85%), (-0.04,0.93,83%), (-0.72,0.15,60%)	PAK1IP1:NM_017906.3(0.6,0,85%), (0.68,0.01,83%), (-0.84,0.05,60%);PAK1IP1:NM_017906.3(0.6,0,85%), (0.68,0.01,83%), (-0.84,0.05,60%);PAK1IP1:NM_017906.3(0.6,0,85%), (0.68,0.01,83%), (-0.84,0.05,60%)	NEDD9:NM_001142393.2(0.32,0.17,85%), (0.6,0.03,83%), (0.96,0.01,60%);NEDD9:NM_001142393.2(0.32,0.17,85%), (0.6,0.03,83%), (0.96,0.01,60%);NEDD9:NM_001142393.2(0.32,0.17,85%), (0.6,0.03,83%), (0.96,0.01,60%)	TMEM170B:NM_001100829.3(0.6,0,85%), (-0.13,0.78,83%), (0.28,0.68,60%);TMEM170B:NM_001100829.3(0.6,0,85%), (-0.13,0.78,83%), (0.28,0.68,60%);TMEM170B:NM_001100829.3(0.6,0,85%), (-0.13,0.78,83%), (0.28,0.68,60%)	TMEM170B:NM_001100829.3(0.6,0,85%), (-0.13,0.78,83%), (0.28,0.68,60%);TMEM170B:NM_001100829.3(0.6,0,85%), (-0.13,0.78,83%), (0.28,0.68,60%);TMEM170B:NM_001100829.3(0.6,0,85%), (-0.13,0.78,83%), (0.28,0.68,60%)	0.09 (0.62),-0.22 (0.30),1.22 (3.5e-85),-1.01 (7.3e-03),-1.01 (7.3e-03);0.09 (0.62),-0.22 (0.30),1.22 (3.5e-85),-1.01 (7.3e-03),-1.01 (7.3e-03);0.09 (0.62),-0.22 (0.30),1.22 (3.5e-85),-1.01 (7.3e-03),-1.01 (7.3e-03)	-0.39 (1.6e-02),-0.04 (0.91),-0.31 (1.2e-05),-0.21 (0.70),-0.21 (0.70);-0.39 (1.6e-02),-0.04 (0.91),-0.31 (1.2e-05),-0.21 (0.70),-0.21 (0.70);-0.39 (1.6e-02),-0.04 (0.91),-0.31 (1.2e-05),-0.21 (0.70),-0.21 (0.70)	-0.08 (0.70),0.23 (4.6e-02),0.56 (2.5e-22),-0.06 (0.74),-0.06 (0.74);-0.08 (0.70),0.23 (4.6e-02),0.56 (2.5e-22),-0.06 (0.74),-0.06 (0.74);-0.08 (0.70),0.23 (4.6e-02),0.56 (2.5e-22),-0.06 (0.74),-0.06 (0.74)	0.69 (2.8e-05),0.14 (0.24),0.07 (0.28),0.74 (2.1e-07),0.74 (2.1e-07);0.69 (2.8e-05),0.14 (0.24),0.07 (0.28),0.74 (2.1e-07),0.74 (2.1e-07);0.69 (2.8e-05),0.14 (0.24),0.07 (0.28),0.74 (2.1e-07),0.74 (2.1e-07)
1	99620494	99622905	chr1:99621699	Intergenic	99621606	rs834979	1.017	1.015	0.4752	0.2229	0.276416	Yes	0	0	0	0	93	0.65 (1.8e-02)	-1.37 (9.3e-08)	NA	NA																																	PALMD:NM_017734.5(0.96,0,69%), (0.18,0.72,59%), (0.85,0.03,67%);PALMD:NM_017734.5(0.96,0,69%), (0.18,0.72,59%), (0.85,0.03,67%)	RTCA-AS1:NR_110434.1(-0.2,0.5,64%), (-0.5,0.23,52%), (-0.34,0.57,67%);RTCA-AS1:NR_110434.1(-0.2,0.5,64%), (-0.5,0.23,52%), (-0.34,0.57,67%)	CDC14A:NM_003672.4(0.27,0.33,69%), (0.35,0.42,59%), (0.88,0.02,67%);CDC14A:NM_003672.4(0.27,0.33,69%), (0.35,0.42,59%), (0.88,0.02,67%)	PALMD:NM_017734.5(0.96,0,69%), (0.18,0.72,59%), (0.85,0.03,67%);PALMD:NM_017734.5(0.96,0,69%), (0.18,0.72,59%), (0.85,0.03,67%)	PALMD:NM_017734.5(0.96,0,69%), (0.18,0.72,59%), (0.85,0.03,67%);PALMD:NM_017734.5(0.96,0,69%), (0.18,0.72,59%), (0.85,0.03,67%)	1.27 (2.5e-77),-0.83 (0.45),0.22 (1.4e-02),1.27 (2.5e-77),1.27 (2.5e-77);1.27 (2.5e-77),-0.83 (0.45),0.22 (1.4e-02),1.27 (2.5e-77),1.27 (2.5e-77)	-0.74 (2.6e-24),-0.53 (None),-0.36 (1.0e-04),-0.74 (2.6e-24),-0.74 (2.6e-24);-0.74 (2.6e-24),-0.53 (None),-0.36 (1.0e-04),-0.74 (2.6e-24),-0.74 (2.6e-24)	0.71 (5.0e-05),-0.37 (0.44),-0.64 (6.2e-22),0.71 (5.0e-05),0.71 (5.0e-05);0.71 (5.0e-05),-0.37 (0.44),-0.64 (6.2e-22),0.71 (5.0e-05),0.71 (5.0e-05)	0.14 (0.50),2.18 (1.1e-08),-0.21 (2.5e-03),0.14 (0.50),0.14 (0.50);0.14 (0.50),2.18 (1.1e-08),-0.21 (2.5e-03),0.14 (0.50),0.14 (0.50)
17	13017977	13018077	chr17:1713018027	Gene TSS Bid	13018031	rs4792315	0.9527	0.991	0.1356	0.592	0.276497	Yes	0	0	0	0	1699999996	NA	NA	NA	NA
8	71829960	71832457	chr8:71830511;chr8:71831437;chr8:71832117	Intergenic;Intergenic;Intergenic	71830625	rs13282959	0.9859	0.9805	0.5884	0.1502	0.276556	Yes	0	0	0	0	-114;812;1492	NA;1.91 (0.24);NA	NA;-1.57 (0.35);NA	-2.07 (5.5e-04);-1.35 (2.0e-06);-2.1 (4.6e-13)	-1.35 (2.7e-02);-0.5 (0.12);-1.72 (2.3e-09)																																	MSC:NM_005098.4(0.68,0,69%), (0.63,0.02,83%), (-0.4,0.86,20%);MSC-AS1:NR_033652.1(0.91,0,85%), (0.55,0.06,79%), (0.27,0.67,67%);MSC:NM_005098.4(0.83,0,62%), (0.79,0,79%), (NA,NA,NA%);MSC:NM_005098.4(0.68,0,69%), (0.63,0.02,83%), (-0.4,0.86,20%);MSC-AS1:NR_033652.1(0.91,0,85%), (0.55,0.06,79%), (0.27,0.67,67%);MSC:NM_005098.4(0.83,0,62%), (0.79,0,79%), (NA,NA,NA%)	MSC:NM_005098.4(0.68,0,69%), (0.63,0.02,83%), (-0.4,0.86,20%);MSC:NM_005098.4(0.92,0,74%), (0.73,0,79%), (0.07,0.95,40%);MSC:NM_005098.4(0.83,0,62%), (0.79,0,79%), (NA,NA,NA%);MSC:NM_005098.4(0.68,0,69%), (0.63,0.02,83%), (-0.4,0.86,20%);MSC:NM_005098.4(0.92,0,74%), (0.73,0,79%), (0.07,0.95,40%);MSC:NM_005098.4(0.83,0,62%), (0.79,0,79%), (NA,NA,NA%)	MSC-AS1:NR_033651.1(0.66,0,72%), (0.58,0.04,83%), (0.44,0.75,27%);EYA1:NM_000503.6(0.81,0,85%), (0.21,0.61,79%), (0.37,0.53,67%);NA(NA,NA,NA%), (NA,NA,NA%), (NA,NA,NA%);MSC-AS1:NR_033651.1(0.66,0,72%), (0.58,0.04,83%), (0.44,0.75,27%);EYA1:NM_000503.6(0.81,0,85%), (0.21,0.61,79%), (0.37,0.53,67%);NA(NA,NA,NA%), (NA,NA,NA%), (NA,NA,NA%)	MSC:NM_005098.4(0.68,0,69%), (0.63,0.02,83%), (-0.4,0.86,20%);MSC:NM_005098.4(0.92,0,74%), (0.73,0,79%), (0.07,0.95,40%);MSC:NM_005098.4(0.83,0,62%), (0.79,0,79%), (NA,NA,NA%);MSC:NM_005098.4(0.68,0,69%), (0.63,0.02,83%), (-0.4,0.86,20%);MSC:NM_005098.4(0.92,0,74%), (0.73,0,79%), (0.07,0.95,40%);MSC:NM_005098.4(0.83,0,62%), (0.79,0,79%), (NA,NA,NA%)	MSC:NM_005098.4(0.68,0,69%), (0.63,0.02,83%), (-0.4,0.86,20%);MSC:NM_005098.4(0.92,0,74%), (0.73,0,79%), (0.07,0.95,40%);MSC:NM_005098.4(0.83,0,62%), (0.79,0,79%), (NA,NA,NA%);MSC:NM_005098.4(0.68,0,69%), (0.63,0.02,83%), (-0.4,0.86,20%);MSC:NM_005098.4(0.92,0,74%), (0.73,0,79%), (0.07,0.95,40%);MSC:NM_005098.4(0.83,0,62%), (0.79,0,79%), (NA,NA,NA%)	NA,NA,0.78 (0.14),NA,NA;0.78 (0.14),NA,0.57 (8.1e-12),NA,NA;NA,NA,NA,NA,NA;NA,NA,0.78 (0.14),NA,NA;0.78 (0.14),NA,0.57 (8.1e-12),NA,NA;NA,NA,NA,NA,NA	NA,NA,-0.11 (0.90),NA,NA;-0.11 (0.90),NA,-0.63 (5.4e-13),NA,NA;NA,NA,NA,NA,NA;NA,NA,-0.11 (0.90),NA,NA;-0.11 (0.90),NA,-0.63 (5.4e-13),NA,NA;NA,NA,NA,NA,NA	-1.59 (7.9e-72),-1.59 (7.9e-72),-0.65 (7.8e-26),-1.59 (7.9e-72),-1.59 (7.9e-72);-0.65 (7.8e-26),-1.59 (7.9e-72),0.49 (4.0e-20),-1.59 (7.9e-72),-1.59 (7.9e-72);-1.59 (7.9e-72),-1.59 (7.9e-72),NA,-1.59 (7.9e-72),-1.59 (7.9e-72);-1.59 (7.9e-72),-1.59 (7.9e-72),-0.65 (7.8e-26),-1.59 (7.9e-72),-1.59 (7.9e-72);-0.65 (7.8e-26),-1.59 (7.9e-72),0.49 (4.0e-20),-1.59 (7.9e-72),-1.59 (7.9e-72);-1.59 (7.9e-72),-1.59 (7.9e-72),NA,-1.59 (7.9e-72),-1.59 (7.9e-72)	-1.27 (1.9e-48),-1.27 (1.9e-48),-0.0 (0.99),-1.27 (1.9e-48),-1.27 (1.9e-48);-0.0 (0.99),-1.27 (1.9e-48),0.69 (1.1e-38),-1.27 (1.9e-48),-1.27 (1.9e-48);-1.27 (1.9e-48),-1.27 (1.9e-48),NA,-1.27 (1.9e-48),-1.27 (1.9e-48);-1.27 (1.9e-48),-1.27 (1.9e-48),-0.0 (0.99),-1.27 (1.9e-48),-1.27 (1.9e-48);-0.0 (0.99),-1.27 (1.9e-48),0.69 (1.1e-38),-1.27 (1.9e-48),-1.27 (1.9e-48);-1.27 (1.9e-48),-1.27 (1.9e-48),NA,-1.27 (1.9e-48),-1.27 (1.9e-48)
8	21682305	21685553	chr8:21683918	Intergenic	21683572	rs4443656	0.9821	0.9901	0.3502	0.3258	0.276845	Yes	0	0	0	0	346	NA	NA	0.42 (6.0e-02)	-0.95 (9.3e-06)																																	PDLIM2:NM_176871.5(0.89,0,64%), (0.87,0,83%), (NA,NA,NA%);PDLIM2:NM_176871.5(0.89,0,64%), (0.87,0,83%), (NA,NA,NA%)	PDLIM2:NM_176871.5(0.89,0,64%), (0.87,0,83%), (NA,NA,NA%);PDLIM2:NM_176871.5(0.89,0,64%), (0.87,0,83%), (NA,NA,NA%)	NA(NA,NA,NA%), (NA,NA,NA%), (NA,NA,NA%);NA(NA,NA,NA%), (NA,NA,NA%), (NA,NA,NA%)	GFRA2:NM_001495.5(0.44,0.1,62%), (0.35,0.33,79%), (NA,NA,NA%);GFRA2:NM_001495.5(0.44,0.1,62%), (0.35,0.33,79%), (NA,NA,NA%)	GFRA2:NM_001495.5(0.44,0.1,62%), (0.35,0.33,79%), (NA,NA,NA%);GFRA2:NM_001495.5(0.44,0.1,62%), (0.35,0.33,79%), (NA,NA,NA%)	-1.58 (9.2e-35),-1.58 (9.2e-35),NA,NA,NA;-1.58 (9.2e-35),-1.58 (9.2e-35),NA,NA,NA	-0.44 (2.1e-03),-0.44 (2.1e-03),NA,NA,NA;-0.44 (2.1e-03),-0.44 (2.1e-03),NA,NA,NA	-0.25 (1.0e-03),-0.25 (1.0e-03),NA,0.48 (0.26),0.48 (0.26);-0.25 (1.0e-03),-0.25 (1.0e-03),NA,0.48 (0.26),0.48 (0.26)	-0.8 (2.5e-26),-0.8 (2.5e-26),NA,-1.01 (2.2e-02),-1.01 (2.2e-02);-0.8 (2.5e-26),-0.8 (2.5e-26),NA,-1.01 (2.2e-02),-1.01 (2.2e-02)
12	124713305	124714281	chr12:124713620	Intergenic	124713718	rs61933398	0.955	0.99	0.1596	0.5541	0.277267	Yes	0	0	0	0	-98	1.66 (1.0e-10)	-0.22 (0.51)	0.51 (0.27)	-0.34 (0.51)																																	DNAH10:NM_001372106.1(0.49,0.02,87%), (0.13,0.78,83%), (0.76,0.08,67%)	BRI3BP:NM_080626.6(-0.02,0.94,87%), (0.54,0.08,83%), (-0.93,0.01,67%)	BRI3BP:NM_080626.6(-0.02,0.94,87%), (0.54,0.08,83%), (-0.93,0.01,67%)	SCARB1:NM_001367982.1(-0.46,0.03,87%), (-0.24,0.54,83%), (-0.78,0.07,67%)	SCARB1:NM_005505.5(-0.42,0.05,87%), (-0.07,0.89,83%), (-0.77,0.07,67%)	0.55 (3.7e-14),-1.41 (9.7e-25),-1.41 (9.7e-25),-0.91 (7.7e-10),-0.91 (7.7e-10)	-0.15 (0.12),-0.51 (8.8e-04),-0.51 (8.8e-04),-0.01 (0.98),-0.01 (0.98)	-0.98 (2.2e-05),-0.75 (5.7e-28),-0.75 (5.7e-28),-0.5 (2.1e-13),-0.5 (2.1e-13)	-0.28 (0.25),-0.26 (1.7e-04),-0.26 (1.7e-04),-0.21 (3.2e-03),-0.21 (3.2e-03)
3	177595530	177598212	chr3:177597164	Intron	177596880	rs1875098	0.9709	0.9848	0.337	0.3391	0.277385	Yes	0	0	0	0	284	1.0 (5.5e-03)	-0.6 (0.11)	-1.89 (2.2e-04)	0.74 (0.15)																																	LINC00578:NR_047568.1(0.79,0,87%), (0.81,0,83%), (0.81,0.06,67%)	LINC00578:NR_047568.1(0.79,0,87%), (0.81,0,83%), (0.81,0.06,67%)	TBL1XR1:NM_001321193.3(0.62,0,87%), (0.6,0.03,83%), (0.85,0.03,67%)	LINC00578:NR_047568.1(0.79,0,87%), (0.81,0,83%), (0.81,0.06,67%)	LINC00578:NR_047568.1(0.79,0,87%), (0.81,0,83%), (0.81,0.06,67%)	0.52 (1.4e-03),0.52 (1.4e-03),0.67 (1.3e-25),0.52 (1.4e-03),0.52 (1.4e-03)	-0.4 (2.9e-02),-0.4 (2.9e-02),-0.19 (1.2e-02),-0.4 (2.9e-02),-0.4 (2.9e-02)	-0.08 (0.69),-0.08 (0.69),0.15 (7.7e-03),-0.08 (0.69),-0.08 (0.69)	0.91 (2.7e-08),0.91 (2.7e-08),0.67 (4.5e-37),0.91 (2.7e-08),0.91 (2.7e-08)
17	70136717	70138371	chr17:70137909	Intergenic	70137623	rs2366489	1.01	1.03	0.7445	0.07384	0.277415	Yes	0	0	0	0	286	1.17 (0.12)	-0.73 (0.35)	-0.27 (0.59)	1.29 (4.8e-04)																																	LINC01483:NR_109971.1(0.69,0,87%), (-0.25,0.51,83%), (0.95,0,67%)	LINC01497:NR_110874.1(0.55,0.41,15%), (-1,0.21,10%), (0.57,0.78,20%)	KCNJ2:NM_000891.3(0.45,0.03,87%), (0.05,0.92,83%), (0.96,0,67%)	KCNJ2-AS1:NR_036534.1(0.3,0.21,79%), (0.12,0.81,72%), (0.84,0.03,67%)	KCNJ16:NM_018658.4(0.47,0.03,79%), (0.41,0.25,72%), (0.52,0.31,67%)	1.38 (4.9e-03),NA,0.22 (0.66),-0.12 (0.83),0.16 (0.88)	-0.75 (0.24),NA,-0.69 (0.18),-1.09 (2.1e-02),-0.81 (0.46)	0.77 (8.5e-03),NA,0.36 (0.54),NA,NA	0.63 (3.5e-02),NA,0.79 (0.15),NA,NA
19	10288924	10289800	chr19:10289381	LIET Gene TSS Intergenic	10289628	rs281440	1.011	1.019	0.6388	0.1234	0.277461	Yes	0	0	0	0	-247	-1.02 (1.8e-04)	-0.17 (0.61)	-0.75 (1.4e-07)	-0.46 (2.2e-03)																																	ICAM3:NM_002162.5(0.75,0,87%), (0.83,0,83%), (0.78,0.05,67%)	ZGLP1:NM_001409033.1(0.73,0,87%), (0.86,0,83%), (0.95,0,67%)	CDC37:NM_007065.4(0.13,0.62,87%), (0.02,0.97,83%), (0.96,0,67%)	ICAM4:NM_001544.5(-0.1,0.72,87%), (-0.01,0.98,83%), (-0.8,0.04,67%)	ICAM4:NM_001544.5(-0.1,0.72,87%), (-0.01,0.98,83%), (-0.8,0.04,67%)	-1.49 (1.3e-21),-1.74 (1.8e-05),-1.22 (1.8e-20),0.49 (1.4e-02),0.49 (1.4e-02)	-0.45 (1.2e-02),-0.15 (0.82),0.09 (0.67),-0.45 (4.7e-02),-0.45 (4.7e-02)	-0.84 (7.7e-21),-0.97 (3.4e-13),-0.14 (0.11),-1.74 (3.8e-32),-1.74 (3.8e-32)	-0.86 (7.4e-22),-0.84 (1.6e-10),-0.91 (2.4e-29),-2.14 (8.6e-46),-2.14 (8.6e-46)
2	118223584	118225029	chr2:118224329	LIET Gene TSS Intergenic	118224458	rs6715039	1.042	1.02	0.3192	0.3568	0.277549	Yes	0	0	0	0	-129	-1.12 (1.2e-06)	-0.51 (3.9e-02)	0.64 (1.9e-03)	-1.14 (5.5e-08)																																	THORLNC:NR_144530.1(0.17,0.51,87%), (-0.02,0.98,83%), (-0.07,0.93,67%)	CCDC93:NM_019044.5(0.08,0.78,87%), (-0.26,0.49,83%), (-0.2,0.79,67%)	LOC107985939:NR_158150.1(-0.08,0.79,87%), (-0.24,0.54,83%), (-0.58,0.27,67%)	THORLNC:NR_144530.1(0.17,0.51,87%), (-0.02,0.98,83%), (-0.07,0.93,67%)	THORLNC:NR_144530.1(0.17,0.51,87%), (-0.02,0.98,83%), (-0.07,0.93,67%)	-0.63 (0.48),-0.95 (5.3e-31),-0.38 (2.9e-03),-0.63 (0.48),-0.63 (0.48)	-0.3 (0.81),-0.02 (0.91),-0.26 (9.0e-02),-0.3 (0.81),-0.3 (0.81)	0.15 (0.71),-0.09 (9.3e-02),-0.17 (2.4e-02),0.15 (0.71),0.15 (0.71)	0.82 (1.7e-02),0.18 (4.7e-04),-0.36 (1.6e-06),0.82 (1.7e-02),0.82 (1.7e-02)
3	124248031	124249283	chr3:124248748	Intron	124249105	rs6781700	1.022	0.9805	0.4788	0.2219	0.277699	No	0	0	0	0	-357	NA	NA	-2.86 (1.6e-05)	-0.72 (0.29)																																	HEG1:NM_020733.2(0.65,0.01,59%), (0.65,0.02,79%), (NA,NA,NA%)	HEG1:NM_020733.2(0.65,0.01,59%), (0.65,0.02,79%), (NA,NA,NA%)	NA(NA,NA,NA%), (NA,NA,NA%), (NA,NA,NA%)	MIR5002:NR_049798.1(0.92,0.19,10%), (0.92,0.29,14%), (NA,NA,NA%)	KALRN:NR_028136.3(0.36,0.22,59%), (0.36,0.32,79%), (NA,NA,NA%)	0.99 (2.3e-36),0.99 (2.3e-36),NA,NA,0.03 (0.79)	0.03 (0.81),0.03 (0.81),NA,NA,-0.58 (2.6e-09)	-0.11 (2.9e-02),-0.11 (2.9e-02),NA,NA,0.62 (1.1e-02)	-0.15 (2.1e-03),-0.15 (2.1e-03),NA,NA,0.18 (0.50)
1	51800570	51801172	chr1:51801026	Intron	51800570	rs8375	0.9835	0.9891	0.397	0.286	0.278039	Yes	0	0	0	0	456	2.6 (2.1e-06)	-0.85 (0.20)	1.16 (5.2e-02)	0.57 (0.41)																																	PRPF38A:NM_032864.4(0.74,0,87%), (0.74,0,83%), (0.22,0.74,67%)	PRPF38A:NM_032864.4(0.74,0,87%), (0.74,0,83%), (0.22,0.74,67%)	SHISAL2A:NM_001042693.3(0.32,0.21,74%), (0.27,0.53,66%), (0.81,0.05,67%)	MIR761:NR_031580.1(-0.52,0.06,54%), (-0.56,0.18,48%), (-0.46,0.53,47%)	OSBPL9:NM_148904.4(0.56,0,87%), (0.53,0.07,83%), (-0.07,0.93,67%)	0.9 (1.9e-10),0.9 (1.9e-10),2.11 (1.6e-04),-2.31 (0.36),0.16 (0.15)	0.05 (0.84),0.05 (0.84),0.39 (0.65),-0.74 (None),-0.18 (0.13)	0.43 (6.0e-07),0.43 (6.0e-07),NA,-0.87 (0.32),-0.06 (0.48)	0.22 (1.2e-02),0.22 (1.2e-02),NA,-0.02 (0.98),0.58 (1.2e-14)
4	185838407	185840309	chr4:185839361	Intron	185838947	rs11931846	1.025	0.9902	0.2716	0.408	0.278045	No	0	0	0	0	414	0.77 (0.37)	-0.97 (0.19)	-1.48 (8.3e-06)	0.49 (0.16)																																	LRP2BP:NM_001385604.1(-0.77,0,87%), (-0.71,0,83%), (0.57,0.29,67%);LRP2BP:NM_001385604.1(-0.77,0,87%), (-0.71,0,83%), (0.57,0.29,67%)	SORBS2:NM_021069.6(0.27,0.27,87%), (0.72,0,83%), (0.83,0.04,67%);SORBS2:NM_021069.6(0.27,0.27,87%), (0.72,0,83%), (0.83,0.04,67%)	MTNR1A:NM_005958.4(-0.25,0.34,85%), (0.24,0.55,79%), (0.89,0.02,67%);MTNR1A:NM_005958.4(-0.25,0.34,85%), (0.24,0.55,79%), (0.89,0.02,67%)	SORBS2:NM_003603.7(0.26,0.29,87%), (0.69,0.01,83%), (0.83,0.04,67%);SORBS2:NM_003603.7(0.26,0.29,87%), (0.69,0.01,83%), (0.83,0.04,67%)	TLR3:NM_003265.3(-0.18,0.49,87%), (0.36,0.28,83%), (0.67,0.17,67%);TLR3:NM_003265.3(-0.18,0.49,87%), (0.36,0.28,83%), (0.67,0.17,67%)	-0.25 (2.4e-02),0.04 (0.69),1.08 (2.5e-19),0.04 (0.69),-0.06 (0.84);-0.25 (2.4e-02),0.04 (0.69),1.08 (2.5e-19),0.04 (0.69),-0.06 (0.84)	-0.57 (2.3e-07),-0.26 (1.5e-03),-0.37 (1.1e-02),-0.26 (1.5e-03),-0.5 (3.5e-02);-0.57 (2.3e-07),-0.26 (1.5e-03),-0.37 (1.1e-02),-0.26 (1.5e-03),-0.5 (3.5e-02)	-0.73 (1.4e-19),1.08 (2.2e-39),0.51 (0.41),1.08 (2.2e-39),-0.1 (0.85);-0.73 (1.4e-19),1.08 (2.2e-39),0.51 (0.41),1.08 (2.2e-39),-0.1 (0.85)	-0.4 (9.0e-07),0.73 (2.9e-18),-0.5 (0.44),0.73 (2.9e-18),0.8 (6.4e-02);-0.4 (9.0e-07),0.73 (2.9e-18),-0.5 (0.44),0.73 (2.9e-18),0.8 (6.4e-02)
1	44031073	44031173	chr1:144031123	Gene TSS Bid	44031093	rs2486009	1.052	0.9912	0.1256	0.6122	0.278238	No	0	0	0	0	100000030	NA	NA	NA	NA
16	54341612	54343076	chr16:54342540	Intergenic	54342202	rs12599068	0.995	1.02	0.7963	0.05389	0.278282	No	0	0	0	0	338	0.13 (0.84)	-1.3 (8.3e-04)	NA	NA																																	LINC02169:NR_126340.1(0.89,0,38%), (-0.37,0.78,17%), (0.74,0.09,67%)	FTO:NM_001080432.3(0.33,0.4,38%), (-0.73,0.44,17%), (0.63,0.18,67%)	LINC02169:NR_126340.1(0.89,0,38%), (-0.37,0.78,17%), (0.74,0.09,67%)	IRX3:NM_024336.3(0.51,0.56,13%), (0.51,0.67,17%), (NA,NA,NA%)	IRX3:NM_024336.3(0.51,0.56,13%), (0.51,0.67,17%), (NA,NA,NA%)	0.44 (0.44),0.91 (3.3e-48),0.44 (0.44),NA,NA	-0.52 (0.45),-0.3 (1.3e-05),-0.52 (0.45),NA,NA	NA,0.26 (1.5e-06),NA,-1.14 (9.4e-03),-1.14 (9.4e-03)	NA,0.5 (4.0e-21),NA,-0.39 (0.39),-0.39 (0.39)
6	32656602	32659209	chr6:32659055	Intergenic	32658569	rs17211741	0.9637	0.9864	0.2608	0.4215	0.278798	Yes	0	0	0	0	486	2.3 (1.4e-15)	-0.03 (0.95)	NA	NA																																	HLA-DMB:NM_002118.5(0.98,0,28%), (NA,NA,NA%), (0.98,0,60%);HLA-DMB:NM_002118.5(0.98,0,28%), (NA,NA,NA%), (0.98,0,60%);HLA-DMB:NM_002118.5(0.98,0,28%), (NA,NA,NA%), (0.98,0,60%);HLA-DMB:NM_002118.5(0.98,0,28%), (NA,NA,NA%), (0.98,0,60%);HLA-DMB:NM_002118.5(0.98,0,28%), (NA,NA,NA%), (0.98,0,60%);HLA-DMB:NM_002118.5(0.98,0,28%), (NA,NA,NA%), (0.98,0,60%);HLA-DMB:NM_002118.5(0.98,0,28%), (NA,NA,NA%), (0.98,0,60%);HLA-DMB:NM_002118.5(0.98,0,28%), (NA,NA,NA%), (0.98,0,60%);HLA-DMB:NM_002118.5(0.98,0,28%), (NA,NA,NA%), (0.98,0,60%);HLA-DMB:NM_002118.5(0.98,0,28%), (NA,NA,NA%), (0.98,0,60%);HLA-DMB:NM_002118.5(0.98,0,28%), (NA,NA,NA%), (0.98,0,60%);HLA-DMB:NM_002118.5(0.98,0,28%), (NA,NA,NA%), (0.98,0,60%)	NA(NA,NA,NA%), (NA,NA,NA%), (NA,NA,NA%);NA(NA,NA,NA%), (NA,NA,NA%), (NA,NA,NA%);NA(NA,NA,NA%), (NA,NA,NA%), (NA,NA,NA%);NA(NA,NA,NA%), (NA,NA,NA%), (NA,NA,NA%);NA(NA,NA,NA%), (NA,NA,NA%), (NA,NA,NA%);NA(NA,NA,NA%), (NA,NA,NA%), (NA,NA,NA%);NA(NA,NA,NA%), (NA,NA,NA%), (NA,NA,NA%);NA(NA,NA,NA%), (NA,NA,NA%), (NA,NA,NA%);NA(NA,NA,NA%), (NA,NA,NA%), (NA,NA,NA%);NA(NA,NA,NA%), (NA,NA,NA%), (NA,NA,NA%);NA(NA,NA,NA%), (NA,NA,NA%), (NA,NA,NA%);NA(NA,NA,NA%), (NA,NA,NA%), (NA,NA,NA%)	HLA-DPB1:NM_002121.6(0.92,0,31%), (NA,NA,NA%), (1,0,67%);HLA-DPB1:NM_002121.6(0.92,0,31%), (NA,NA,NA%), (1,0,67%);HLA-DPB1:NM_002121.6(0.92,0,31%), (NA,NA,NA%), (1,0,67%);HLA-DPB1:NM_002121.6(0.92,0,31%), (NA,NA,NA%), (1,0,67%);HLA-DPB1:NM_002121.6(0.92,0,31%), (NA,NA,NA%), (1,0,67%);HLA-DPB1:NM_002121.6(0.92,0,31%), (NA,NA,NA%), (1,0,67%);HLA-DPB1:NM_002121.6(0.92,0,31%), (NA,NA,NA%), (1,0,67%);HLA-DPB1:NM_002121.6(0.92,0,31%), (NA,NA,NA%), (1,0,67%);HLA-DPB1:NM_002121.6(0.92,0,31%), (NA,NA,NA%), (1,0,67%);HLA-DPB1:NM_002121.6(0.92,0,31%), (NA,NA,NA%), (1,0,67%);HLA-DPB1:NM_002121.6(0.92,0,31%), (NA,NA,NA%), (1,0,67%);HLA-DPB1:NM_002121.6(0.92,0,31%), (NA,NA,NA%), (1,0,67%)	HLA-DQB1-AS1:NR_133907.1(-0.17,0.9,10%), (NA,NA,NA%), (-0.17,0.92,27%);HLA-DQB1-AS1:NR_133907.1(-0.17,0.9,10%), (NA,NA,NA%), (-0.17,0.92,27%);HLA-DQB1-AS1:NR_133907.1(-0.17,0.9,10%), (NA,NA,NA%), (-0.17,0.92,27%);HLA-DQB1-AS1:NR_133907.1(-0.17,0.9,10%), (NA,NA,NA%), (-0.17,0.92,27%);HLA-DQB1-AS1:NR_133907.1(-0.17,0.9,10%), (NA,NA,NA%), (-0.17,0.92,27%);HLA-DQB1-AS1:NR_133907.1(-0.17,0.9,10%), (NA,NA,NA%), (-0.17,0.92,27%);HLA-DQB1-AS1:NR_133907.1(-0.17,0.9,10%), (NA,NA,NA%), (-0.17,0.92,27%);HLA-DQB1-AS1:NR_133907.1(-0.17,0.9,10%), (NA,NA,NA%), (-0.17,0.92,27%);HLA-DQB1-AS1:NR_133907.1(-0.17,0.9,10%), (NA,NA,NA%), (-0.17,0.92,27%);HLA-DQB1-AS1:NR_133907.1(-0.17,0.9,10%), (NA,NA,NA%), (-0.17,0.92,27%);HLA-DQB1-AS1:NR_133907.1(-0.17,0.9,10%), (NA,NA,NA%), (-0.17,0.92,27%);HLA-DQB1-AS1:NR_133907.1(-0.17,0.9,10%), (NA,NA,NA%), (-0.17,0.92,27%)	HLA-DQB1:NM_002123.5(0.95,0,23%), (NA,NA,NA%), (0.94,0.02,53%);HLA-DQB1:NM_002123.5(0.95,0,23%), (NA,NA,NA%), (0.94,0.02,53%);HLA-DQB1:NM_002123.5(0.95,0,23%), (NA,NA,NA%), (0.94,0.02,53%);HLA-DQB1:NM_002123.5(0.95,0,23%), (NA,NA,NA%), (0.94,0.02,53%);HLA-DQB1:NM_002123.5(0.95,0,23%), (NA,NA,NA%), (0.94,0.02,53%);HLA-DQB1:NM_002123.5(0.95,0,23%), (NA,NA,NA%), (0.94,0.02,53%);HLA-DQB1:NM_002123.5(0.95,0,23%), (NA,NA,NA%), (0.94,0.02,53%);HLA-DQB1:NM_002123.5(0.95,0,23%), (NA,NA,NA%), (0.94,0.02,53%);HLA-DQB1:NM_002123.5(0.95,0,23%), (NA,NA,NA%), (0.94,0.02,53%);HLA-DQB1:NM_002123.5(0.95,0,23%), (NA,NA,NA%), (0.94,0.02,53%);HLA-DQB1:NM_002123.5(0.95,0,23%), (NA,NA,NA%), (0.94,0.02,53%);HLA-DQB1:NM_002123.5(0.95,0,23%), (NA,NA,NA%), (0.94,0.02,53%)	1.3 (1.1e-07),NA,1.67 (3.6e-28),NA,1.73 (3.5e-03);1.3 (1.1e-07),NA,1.67 (3.6e-28),NA,1.73 (3.5e-03);1.3 (1.1e-07),NA,1.67 (3.6e-28),NA,1.73 (3.5e-03);1.3 (1.1e-07),NA,1.67 (3.6e-28),NA,1.73 (3.5e-03);1.3 (1.1e-07),NA,1.67 (3.6e-28),NA,1.73 (3.5e-03);1.3 (1.1e-07),NA,1.67 (3.6e-28),NA,1.73 (3.5e-03);1.3 (1.1e-07),NA,1.67 (3.6e-28),NA,1.73 (3.5e-03);1.3 (1.1e-07),NA,1.67 (3.6e-28),NA,1.73 (3.5e-03);1.3 (1.1e-07),NA,1.67 (3.6e-28),NA,1.73 (3.5e-03);1.3 (1.1e-07),NA,1.67 (3.6e-28),NA,1.73 (3.5e-03);1.3 (1.1e-07),NA,1.67 (3.6e-28),NA,1.73 (3.5e-03);1.3 (1.1e-07),NA,1.67 (3.6e-28),NA,1.73 (3.5e-03)	0.24 (0.51),NA,0.03 (0.91),NA,0.13 (0.90);0.24 (0.51),NA,0.03 (0.91),NA,0.13 (0.90);0.24 (0.51),NA,0.03 (0.91),NA,0.13 (0.90);0.24 (0.51),NA,0.03 (0.91),NA,0.13 (0.90);0.24 (0.51),NA,0.03 (0.91),NA,0.13 (0.90);0.24 (0.51),NA,0.03 (0.91),NA,0.13 (0.90);0.24 (0.51),NA,0.03 (0.91),NA,0.13 (0.90);0.24 (0.51),NA,0.03 (0.91),NA,0.13 (0.90);0.24 (0.51),NA,0.03 (0.91),NA,0.13 (0.90);0.24 (0.51),NA,0.03 (0.91),NA,0.13 (0.90);0.24 (0.51),NA,0.03 (0.91),NA,0.13 (0.90);0.24 (0.51),NA,0.03 (0.91),NA,0.13 (0.90)	NA,NA,-0.93 (2.7e-03),NA,NA;NA,NA,-0.93 (2.7e-03),NA,NA;NA,NA,-0.93 (2.7e-03),NA,NA;NA,NA,-0.93 (2.7e-03),NA,NA;NA,NA,-0.93 (2.7e-03),NA,NA;NA,NA,-0.93 (2.7e-03),NA,NA;NA,NA,-0.93 (2.7e-03),NA,NA;NA,NA,-0.93 (2.7e-03),NA,NA;NA,NA,-0.93 (2.7e-03),NA,NA;NA,NA,-0.93 (2.7e-03),NA,NA;NA,NA,-0.93 (2.7e-03),NA,NA;NA,NA,-0.93 (2.7e-03),NA,NA	NA,NA,-0.23 (0.49),NA,NA;NA,NA,-0.23 (0.49),NA,NA;NA,NA,-0.23 (0.49),NA,NA;NA,NA,-0.23 (0.49),NA,NA;NA,NA,-0.23 (0.49),NA,NA;NA,NA,-0.23 (0.49),NA,NA;NA,NA,-0.23 (0.49),NA,NA;NA,NA,-0.23 (0.49),NA,NA;NA,NA,-0.23 (0.49),NA,NA;NA,NA,-0.23 (0.49),NA,NA;NA,NA,-0.23 (0.49),NA,NA;NA,NA,-0.23 (0.49),NA,NA
17	64706444	64710429	chr17:64707332;chr17:64709190	Intergenic;Intergenic	64709620	rs2676289	0.9658	0.9938	0.1302	0.6052	0.278928	Yes	0	0	0	0	-2288;-430	0.61 (0.65);-0.2 (0.93)	-1.74 (7.4e-02);-1.9 (0.17)	0.56 (6.0e-04);0.31 (7.0e-02)	-0.37 (4.1e-02);-0.67 (2.7e-05)																																	SMURF2:NM_022739.4(0.93,0,87%), (0.78,0,83%), (0.21,0.75,67%);SMURF2:NM_022739.4(0.93,0,87%), (0.74,0,83%), (0.31,0.61,67%)	DDX5:NM_001320595.2(0.91,0,87%), (0.79,0,83%), (0.2,0.76,67%);DDX5:NM_001320595.2(0.9,0,87%), (0.78,0,83%), (0.14,0.84,67%)	MILR1:NM_001369493.1(-0.48,0.02,87%), (-0.03,0.95,83%), (-0.72,0.1,67%);POLG2:NM_007215.4(0.47,0.02,87%), (-0.21,0.6,83%), (-0.36,0.53,67%)	SMURF2:NM_022739.4(0.93,0,87%), (0.78,0,83%), (0.21,0.75,67%);SMURF2:NM_022739.4(0.93,0,87%), (0.74,0,83%), (0.31,0.61,67%)	ARHGAP27P1-BPTFP1-KPNA2P3:NR_026899.1(0.05,0.86,87%), (0.23,0.57,83%), (0.1,0.89,67%);ARHGAP27P1-BPTFP1-KPNA2P3:NR_026899.1(0.04,0.89,87%), (0.31,0.4,83%), (-0.07,0.93,67%)	-0.46 (4.3e-07),0.48 (2.2e-11),-0.15 (0.69),-0.46 (4.3e-07),-0.57 (1.7e-11);-0.46 (4.3e-07),0.48 (2.2e-11),-0.4 (6.7e-03),-0.46 (4.3e-07),-0.57 (1.7e-11)	-0.1 (0.42),-0.23 (5.4e-03),0.73 (3.1e-02),-0.1 (0.42),-0.09 (0.43);-0.1 (0.42),-0.23 (5.4e-03),0.12 (0.55),-0.1 (0.42),-0.09 (0.43)	0.59 (3.5e-41),0.2 (7.4e-04),0.2 (0.75),0.59 (3.5e-41),-0.64 (1.5e-20);0.59 (3.5e-41),0.2 (7.4e-04),-0.72 (5.0e-16),0.59 (3.5e-41),-0.64 (1.5e-20)	0.27 (3.7e-09),-0.1 (0.11),0.82 (0.15),0.27 (3.7e-09),-1.0 (7.8e-47);0.27 (3.7e-09),-0.1 (0.11),0.2 (3.1e-02),0.27 (3.7e-09),-1.0 (7.8e-47)
17	55272412	55275050	chr17:55273830;chr17:55274128	Intron;Intron	55274249	rs4147524	1.035	1.01	0.2037	0.4932	0.279099	Yes	0	0	0	0	-419;-121	1.73 (0.67);NA	-1.05 (None);NA	1.75 (8.9e-16);2.0 (2.9e-04)	0.33 (0.25);-0.48 (0.53)																																	HLF:NM_002126.5(0.81,0,72%), (0.65,0.03,69%), (0.5,0.42,53%);HLF:NM_002126.5(0.84,0,49%), (0.61,0.13,48%), (-0.49,0.62,33%);HLF:NM_002126.5(0.81,0,72%), (0.65,0.03,69%), (0.5,0.42,53%);HLF:NM_002126.5(0.84,0,49%), (0.61,0.13,48%), (-0.49,0.62,33%);HLF:NM_002126.5(0.81,0,72%), (0.65,0.03,69%), (0.5,0.42,53%);HLF:NM_002126.5(0.84,0,49%), (0.61,0.13,48%), (-0.49,0.62,33%)	COX11:NM_001321518.1(0.63,0,72%), (0.66,0.03,69%), (0.27,0.72,53%);HLF:NM_002126.5(0.84,0,49%), (0.61,0.13,48%), (-0.49,0.62,33%);COX11:NM_001321518.1(0.63,0,72%), (0.66,0.03,69%), (0.27,0.72,53%);HLF:NM_002126.5(0.84,0,49%), (0.61,0.13,48%), (-0.49,0.62,33%);COX11:NM_001321518.1(0.63,0,72%), (0.66,0.03,69%), (0.27,0.72,53%);HLF:NM_002126.5(0.84,0,49%), (0.61,0.13,48%), (-0.49,0.62,33%)	STXBP4:NM_001398483.1(0.37,0.13,72%), (-0.5,0.15,69%), (0.53,0.38,53%);SMIM36:NM_001395421.2(0.12,0.75,49%), (-0.32,0.55,48%), (-0.8,0.28,33%);STXBP4:NM_001398483.1(0.37,0.13,72%), (-0.5,0.15,69%), (0.53,0.38,53%);SMIM36:NM_001395421.2(0.12,0.75,49%), (-0.32,0.55,48%), (-0.8,0.28,33%);STXBP4:NM_001398483.1(0.37,0.13,72%), (-0.5,0.15,69%), (0.53,0.38,53%);SMIM36:NM_001395421.2(0.12,0.75,49%), (-0.32,0.55,48%), (-0.8,0.28,33%)	HLF:NM_001330375.2(0.8,0,72%), (0.62,0.05,69%), (0.49,0.43,53%);HLF:NM_001330375.2(0.83,0,49%), (0.58,0.16,48%), (-0.54,0.57,33%);HLF:NM_001330375.2(0.8,0,72%), (0.62,0.05,69%), (0.49,0.43,53%);HLF:NM_001330375.2(0.83,0,49%), (0.58,0.16,48%), (-0.54,0.57,33%);HLF:NM_001330375.2(0.8,0,72%), (0.62,0.05,69%), (0.49,0.43,53%);HLF:NM_001330375.2(0.83,0,49%), (0.58,0.16,48%), (-0.54,0.57,33%)	HLF:NM_002126.5(0.81,0,72%), (0.65,0.03,69%), (0.5,0.42,53%);HLF:NM_002126.5(0.84,0,49%), (0.61,0.13,48%), (-0.49,0.62,33%);HLF:NM_002126.5(0.81,0,72%), (0.65,0.03,69%), (0.5,0.42,53%);HLF:NM_002126.5(0.84,0,49%), (0.61,0.13,48%), (-0.49,0.62,33%);HLF:NM_002126.5(0.81,0,72%), (0.65,0.03,69%), (0.5,0.42,53%);HLF:NM_002126.5(0.84,0,49%), (0.61,0.13,48%), (-0.49,0.62,33%)	-0.02 (0.97),-0.88 (3.9e-07),1.01 (4.8e-27),-0.02 (0.97),-0.02 (0.97);-0.02 (0.97),-0.02 (0.97),0.36 (0.69),-0.02 (0.97),-0.02 (0.97);-0.02 (0.97),-0.88 (3.9e-07),1.01 (4.8e-27),-0.02 (0.97),-0.02 (0.97);-0.02 (0.97),-0.02 (0.97),0.36 (0.69),-0.02 (0.97),-0.02 (0.97);-0.02 (0.97),-0.88 (3.9e-07),1.01 (4.8e-27),-0.02 (0.97),-0.02 (0.97);-0.02 (0.97),-0.02 (0.97),0.36 (0.69),-0.02 (0.97),-0.02 (0.97)	-0.25 (0.69),-0.13 (0.62),-0.2 (9.7e-02),-0.25 (0.69),-0.25 (0.69);-0.25 (0.69),-0.25 (0.69),-0.76 (0.46),-0.25 (0.69),-0.25 (0.69);-0.25 (0.69),-0.13 (0.62),-0.2 (9.7e-02),-0.25 (0.69),-0.25 (0.69);-0.25 (0.69),-0.25 (0.69),-0.76 (0.46),-0.25 (0.69),-0.25 (0.69);-0.25 (0.69),-0.13 (0.62),-0.2 (9.7e-02),-0.25 (0.69),-0.25 (0.69);-0.25 (0.69),-0.25 (0.69),-0.76 (0.46),-0.25 (0.69),-0.25 (0.69)	2.09 (2.2e-282),-0.37 (8.5e-08),0.32 (2.1e-05),2.09 (2.2e-282),2.09 (2.2e-282);2.09 (2.2e-282),2.09 (2.2e-282),-0.46 (0.26),2.09 (2.2e-282),2.09 (2.2e-282);2.09 (2.2e-282),-0.37 (8.5e-08),0.32 (2.1e-05),2.09 (2.2e-282),2.09 (2.2e-282);2.09 (2.2e-282),2.09 (2.2e-282),-0.46 (0.26),2.09 (2.2e-282),2.09 (2.2e-282);2.09 (2.2e-282),-0.37 (8.5e-08),0.32 (2.1e-05),2.09 (2.2e-282),2.09 (2.2e-282);2.09 (2.2e-282),2.09 (2.2e-282),-0.46 (0.26),2.09 (2.2e-282),2.09 (2.2e-282)	0.56 (7.2e-20),0.18 (1.3e-02),0.61 (5.9e-17),0.56 (7.2e-20),0.56 (7.2e-20);0.56 (7.2e-20),0.56 (7.2e-20),0.36 (0.36),0.56 (7.2e-20),0.56 (7.2e-20);0.56 (7.2e-20),0.18 (1.3e-02),0.61 (5.9e-17),0.56 (7.2e-20),0.56 (7.2e-20);0.56 (7.2e-20),0.56 (7.2e-20),0.36 (0.36),0.56 (7.2e-20),0.56 (7.2e-20);0.56 (7.2e-20),0.18 (1.3e-02),0.61 (5.9e-17),0.56 (7.2e-20),0.56 (7.2e-20);0.56 (7.2e-20),0.56 (7.2e-20),0.36 (0.36),0.56 (7.2e-20),0.56 (7.2e-20)
5	65563118	65563218	chr5:565563168;chr5:565563168;chr5:565563168;chr5:565563168	Gene TSS Bid;Gene TSS Bid;Gene TSS Bid;Gene TSS Bid	65563128	rs9791024	1.031	0.993	0.1687	0.5436	0.279384	No	0	0	0	0	500000040;500000040;500000040;500000040	NA;NA;NA;NA	NA;NA;NA;NA	NA;NA;NA;NA	NA;NA;NA;NA
9	25676861	25678238	chr9:25677616	LIET Gene TSS Exon	25677217	rs12348	1.018	0.9893	0.3685	0.3129	0.279462	No	0	0	0	0	399	-0.63 (1.4e-02)	-0.15 (0.62)	-0.87 (4.7e-15)	-0.81 (5.7e-13)																																	TUSC1:NM_001004125.3(0.63,0,87%), (0.67,0.01,83%), (0.69,0.12,67%);TUSC1:NM_001004125.3(0.63,0,87%), (0.67,0.01,83%), (0.69,0.12,67%)	TUSC1:NM_001004125.3(0.63,0,87%), (0.67,0.01,83%), (0.69,0.12,67%);TUSC1:NM_001004125.3(0.63,0,87%), (0.67,0.01,83%), (0.69,0.12,67%)	TUSC1:NM_001004125.3(0.63,0,87%), (0.67,0.01,83%), (0.69,0.12,67%);TUSC1:NM_001004125.3(0.63,0,87%), (0.67,0.01,83%), (0.69,0.12,67%)	TUSC1:NM_001004125.3(0.63,0,87%), (0.67,0.01,83%), (0.69,0.12,67%);TUSC1:NM_001004125.3(0.63,0,87%), (0.67,0.01,83%), (0.69,0.12,67%)	TUSC1:NM_001004125.3(0.63,0,87%), (0.67,0.01,83%), (0.69,0.12,67%);TUSC1:NM_001004125.3(0.63,0,87%), (0.67,0.01,83%), (0.69,0.12,67%)	-1.09 (4.9e-07),-1.09 (4.9e-07),-1.09 (4.9e-07),-1.09 (4.9e-07),-1.09 (4.9e-07);-1.09 (4.9e-07),-1.09 (4.9e-07),-1.09 (4.9e-07),-1.09 (4.9e-07),-1.09 (4.9e-07)	-0.82 (5.3e-04),-0.82 (5.3e-04),-0.82 (5.3e-04),-0.82 (5.3e-04),-0.82 (5.3e-04);-0.82 (5.3e-04),-0.82 (5.3e-04),-0.82 (5.3e-04),-0.82 (5.3e-04),-0.82 (5.3e-04)	-0.65 (3.2e-07),-0.65 (3.2e-07),-0.65 (3.2e-07),-0.65 (3.2e-07),-0.65 (3.2e-07);-0.65 (3.2e-07),-0.65 (3.2e-07),-0.65 (3.2e-07),-0.65 (3.2e-07),-0.65 (3.2e-07)	-0.46 (3.0e-04),-0.46 (3.0e-04),-0.46 (3.0e-04),-0.46 (3.0e-04),-0.46 (3.0e-04);-0.46 (3.0e-04),-0.46 (3.0e-04),-0.46 (3.0e-04),-0.46 (3.0e-04),-0.46 (3.0e-04)
1	41495084	41497969	chr1:41496327	Intergenic	41497010	rs747459	0.9694	0.9914	0.2033	0.4946	0.279622	Yes	0	0	0	0	-683	-0.37 (0.35)	-1.1 (4.2e-04)	0.83 (1.0e-06)	-1.38 (1.5e-15)																																	SCMH1:NM_012236.4(0.8,0,87%), (0.31,0.39,83%), (0.48,0.37,67%)	LOC128125817:NM_001415000.1(0.69,0,64%), (0.53,0.1,72%), (0.01,0.99,27%)	PPCS:NM_001287511.2(-0.7,0,87%), (-0.28,0.45,83%), (-0.85,0.03,67%)	EDN2:NM_001956.5(-0.21,0.4,87%), (0.47,0.13,83%), (0.85,0.03,67%)	HIVEP3:NM_024503.5(0.77,0,87%), (0.29,0.42,83%), (0.55,0.28,67%)	0.36 (1.3e-06),NA,0.31 (4.3e-02),-1.7 (9.6e-34),-0.86 (1.0e-15)	-0.25 (2.6e-03),NA,-0.24 (0.20),-0.93 (2.1e-10),-0.5 (1.7e-05)	0.14 (1.2e-02),1.68 (8.6e-02),-0.5 (3.1e-05),1.64 (2.2e-05),0.2 (1.0e-04)	0.55 (4.1e-27),-0.73 (0.54),0.38 (1.0e-03),-0.72 (0.12),-0.33 (2.4e-10)
17	73003216	73004906	chr17:73003740	Intron	73004801	rs4969049	0.9648	1.009	0.1871	0.5172	0.279712	No	0	0	0	0	-1061	0.51 (0.65)	-0.28 (0.78)	NA	NA																																	C17orf80:NM_001386983.1(-0.71,0.02,38%), (-0.28,0.84,17%), (-0.26,0.67,67%);C17orf80:NM_001386983.1(-0.71,0.02,38%), (-0.28,0.84,17%), (-0.26,0.67,67%);C17orf80:NM_001386983.1(-0.71,0.02,38%), (-0.28,0.84,17%), (-0.26,0.67,67%);C17orf80:NM_001386983.1(-0.71,0.02,38%), (-0.28,0.84,17%), (-0.26,0.67,67%);C17orf80:NM_001386983.1(-0.71,0.02,38%), (-0.28,0.84,17%), (-0.26,0.67,67%)	COG1:NM_018714.3(-0.67,0.03,38%), (-0.98,0.05,17%), (0.01,0.99,67%);COG1:NM_018714.3(-0.67,0.03,38%), (-0.98,0.05,17%), (0.01,0.99,67%);COG1:NM_018714.3(-0.67,0.03,38%), (-0.98,0.05,17%), (0.01,0.99,67%);COG1:NM_018714.3(-0.67,0.03,38%), (-0.98,0.05,17%), (0.01,0.99,67%);COG1:NM_018714.3(-0.67,0.03,38%), (-0.98,0.05,17%), (0.01,0.99,67%)	SOX9:NM_000346.4(-0.06,0.91,38%), (0.53,0.64,17%), (0.65,0.16,67%);SOX9:NM_000346.4(-0.06,0.91,38%), (0.53,0.64,17%), (0.65,0.16,67%);SOX9:NM_000346.4(-0.06,0.91,38%), (0.53,0.64,17%), (0.65,0.16,67%);SOX9:NM_000346.4(-0.06,0.91,38%), (0.53,0.64,17%), (0.65,0.16,67%);SOX9:NM_000346.4(-0.06,0.91,38%), (0.53,0.64,17%), (0.65,0.16,67%)	SLC39A11:NM_139177.4(-0.52,0.12,38%), (-0.51,0.65,17%), (-0.46,0.39,67%);SLC39A11:NM_139177.4(-0.52,0.12,38%), (-0.51,0.65,17%), (-0.46,0.39,67%);SLC39A11:NM_139177.4(-0.52,0.12,38%), (-0.51,0.65,17%), (-0.46,0.39,67%);SLC39A11:NM_139177.4(-0.52,0.12,38%), (-0.51,0.65,17%), (-0.46,0.39,67%);SLC39A11:NM_139177.4(-0.52,0.12,38%), (-0.51,0.65,17%), (-0.46,0.39,67%)	SSTR2:NM_001050.3(-0.75,0.05,26%), (-0.91,0.17,17%), (-0.34,0.75,33%);SSTR2:NM_001050.3(-0.75,0.05,26%), (-0.91,0.17,17%), (-0.34,0.75,33%);SSTR2:NM_001050.3(-0.75,0.05,26%), (-0.91,0.17,17%), (-0.34,0.75,33%);SSTR2:NM_001050.3(-0.75,0.05,26%), (-0.91,0.17,17%), (-0.34,0.75,33%);SSTR2:NM_001050.3(-0.75,0.05,26%), (-0.91,0.17,17%), (-0.34,0.75,33%)	-1.32 (1.6e-06),-0.41 (4.9e-03),-0.86 (8.6e-13),0.6 (7.7e-19),NA;-1.32 (1.6e-06),-0.41 (4.9e-03),-0.86 (8.6e-13),0.6 (7.7e-19),NA;-1.32 (1.6e-06),-0.41 (4.9e-03),-0.86 (8.6e-13),0.6 (7.7e-19),NA;-1.32 (1.6e-06),-0.41 (4.9e-03),-0.86 (8.6e-13),0.6 (7.7e-19),NA;-1.32 (1.6e-06),-0.41 (4.9e-03),-0.86 (8.6e-13),0.6 (7.7e-19),NA	-0.09 (0.84),-0.46 (3.1e-03),-1.52 (1.0e-35),-0.33 (7.7e-06),NA;-0.09 (0.84),-0.46 (3.1e-03),-1.52 (1.0e-35),-0.33 (7.7e-06),NA;-0.09 (0.84),-0.46 (3.1e-03),-1.52 (1.0e-35),-0.33 (7.7e-06),NA;-0.09 (0.84),-0.46 (3.1e-03),-1.52 (1.0e-35),-0.33 (7.7e-06),NA;-0.09 (0.84),-0.46 (3.1e-03),-1.52 (1.0e-35),-0.33 (7.7e-06),NA	-0.1 (0.38),-0.6 (6.6e-17),1.26 (5.7e-47),0.08 (0.14),-0.81 (0.10);-0.1 (0.38),-0.6 (6.6e-17),1.26 (5.7e-47),0.08 (0.14),-0.81 (0.10);-0.1 (0.38),-0.6 (6.6e-17),1.26 (5.7e-47),0.08 (0.14),-0.81 (0.10);-0.1 (0.38),-0.6 (6.6e-17),1.26 (5.7e-47),0.08 (0.14),-0.81 (0.10);-0.1 (0.38),-0.6 (6.6e-17),1.26 (5.7e-47),0.08 (0.14),-0.81 (0.10)	0.2 (7.7e-02),-0.27 (2.1e-04),0.04 (0.71),0.08 (0.12),-0.38 (0.46);0.2 (7.7e-02),-0.27 (2.1e-04),0.04 (0.71),0.08 (0.12),-0.38 (0.46);0.2 (7.7e-02),-0.27 (2.1e-04),0.04 (0.71),0.08 (0.12),-0.38 (0.46);0.2 (7.7e-02),-0.27 (2.1e-04),0.04 (0.71),0.08 (0.12),-0.38 (0.46);0.2 (7.7e-02),-0.27 (2.1e-04),0.04 (0.71),0.08 (0.12),-0.38 (0.46)
4	184648604	184649665	chr4:184648704	LIET Gene TSS Intron	184649399	rs113420705	0.975	0.9917	0.2338	0.4553	0.279729	Yes	0	0	0	0	-695	-0.12 (0.83)	-1.3 (5.8e-05)	-0.8 (1.2e-03)	-1.07 (1.1e-05)																																	CENPU:NM_024629.4(-0.7,0,85%), (-0.22,0.59,79%), (-0.76,0.09,67%);CENPU:NM_024629.4(-0.7,0,85%), (-0.22,0.59,79%), (-0.76,0.09,67%);CENPU:NM_024629.4(-0.7,0,85%), (-0.22,0.59,79%), (-0.76,0.09,67%)	LINC02436:NR_147059.2(-0.15,0.77,33%), (-0.91,0.09,21%), (-0.35,0.68,47%);LINC02436:NR_147059.2(-0.15,0.77,33%), (-0.91,0.09,21%), (-0.35,0.68,47%);LINC02436:NR_147059.2(-0.15,0.77,33%), (-0.91,0.09,21%), (-0.35,0.68,47%)	LINC02365:NR_131967.1(0.05,0.87,85%), (-0.14,0.76,79%), (-0.9,0.01,67%);LINC02365:NR_131967.1(0.05,0.87,85%), (-0.14,0.76,79%), (-0.9,0.01,67%);LINC02365:NR_131967.1(0.05,0.87,85%), (-0.14,0.76,79%), (-0.9,0.01,67%)	PRIMPOL:NM_152683.4(-0.61,0,85%), (-0.13,0.78,79%), (-0.72,0.12,67%);PRIMPOL:NM_152683.4(-0.61,0,85%), (-0.13,0.78,79%), (-0.72,0.12,67%);PRIMPOL:NM_152683.4(-0.61,0,85%), (-0.13,0.78,79%), (-0.72,0.12,67%)	CASP3:NM_004346.4(-0.08,0.8,85%), (-0.4,0.24,79%), (-0.43,0.48,67%);CASP3:NM_004346.4(-0.08,0.8,85%), (-0.4,0.24,79%), (-0.43,0.48,67%);CASP3:NM_004346.4(-0.08,0.8,85%), (-0.4,0.24,79%), (-0.43,0.48,67%)	1.07 (6.3e-06),NA,-0.42 (4.8e-02),-0.83 (3.0e-08),-0.59 (1.6e-08);1.07 (6.3e-06),NA,-0.42 (4.8e-02),-0.83 (3.0e-08),-0.59 (1.6e-08);1.07 (6.3e-06),NA,-0.42 (4.8e-02),-0.83 (3.0e-08),-0.59 (1.6e-08)	-0.04 (0.93),NA,-0.37 (0.13),-0.05 (0.86),-0.12 (0.40);-0.04 (0.93),NA,-0.37 (0.13),-0.05 (0.86),-0.12 (0.40);-0.04 (0.93),NA,-0.37 (0.13),-0.05 (0.86),-0.12 (0.40)	-0.13 (5.2e-02),NA,-0.77 (2.5e-04),-0.15 (4.8e-02),-0.02 (0.88);-0.13 (5.2e-02),NA,-0.77 (2.5e-04),-0.15 (4.8e-02),-0.02 (0.88);-0.13 (5.2e-02),NA,-0.77 (2.5e-04),-0.15 (4.8e-02),-0.02 (0.88)	0.52 (1.4e-17),NA,-0.2 (0.38),0.26 (3.5e-04),0.3 (4.9e-04);0.52 (1.4e-17),NA,-0.2 (0.38),0.26 (3.5e-04),0.3 (4.9e-04);0.52 (1.4e-17),NA,-0.2 (0.38),0.26 (3.5e-04),0.3 (4.9e-04)
16	2429651	2430737	chr16:2430530	LIET Gene TSS Intron	2430079	rs62040704	0.9638	1.02	0.3508	0.3297	0.279838	No	0	0	0	0	451	-2.42 (1.6e-11)	-1.16 (1.5e-03)	-0.64 (4.9e-02)	-0.1 (0.81)																																	MIR3177:NR_036138.1(0.67,0,64%), (0.78,0.01,52%), (0.35,0.55,67%)	MEIOB:NM_152764.3(0.57,0.02,64%), (0.93,0,52%), (-0.06,0.94,67%)	PRSS21:NM_006799.4(0.16,0.61,67%), (0.63,0.06,62%), (-0.95,0.01,53%)	CCNF:NM_001761.3(0.02,0.97,82%), (0.37,0.33,76%), (-0.26,0.67,67%)	ABCA17P:NR_003574.1(-0.24,0.37,82%), (-0.22,0.63,76%), (-0.24,0.71,67%)	0.1 (0.93),-0.01 (1.00),NA,-0.72 (1.3e-03),0.51 (0.68)	0.75 (0.48),-0.8 (0.51),NA,0.02 (0.95),0.54 (0.72)	-1.47 (2.6e-04),-0.77 (8.6e-02),0.13 (0.73),-1.0 (1.6e-83),-0.29 (0.44)	-0.91 (2.1e-02),-0.17 (0.72),-0.68 (4.7e-02),-0.57 (3.1e-28),0.21 (0.59)
9	89311144	89311244	chr9:989311194	Gene TSS Bid	89311173	rs3211663	0.9287	0.9921	0.07809	0.7092	0.279859	Yes	0	0	0	0	900000021	NA	NA	NA	NA
13	34862229	34864412	chr13:34863718	Intergenic	34864306	rs6562657	1.046	1.007	0.1068	0.6497	0.27998	Yes	0	0	0	0	-588	0.45 (0.84)	-1.62 (None)	2.26 (3.4e-08)	-1.3 (1.5e-02)																																	LINC02343:NR_146542.1(-0.51,0.02,77%), (-0.25,0.57,72%), (0.66,0.2,60%);LINC02343:NR_146542.1(-0.51,0.02,77%), (-0.25,0.57,72%), (0.66,0.2,60%)	LINC00457:NR_047036.1(-0.5,0.02,77%), (-0.47,0.19,72%), (0.73,0.13,60%);LINC00457:NR_047036.1(-0.5,0.02,77%), (-0.47,0.19,72%), (0.73,0.13,60%)	LINC00457:NR_047036.1(-0.5,0.02,77%), (-0.47,0.19,72%), (0.73,0.13,60%);LINC00457:NR_047036.1(-0.5,0.02,77%), (-0.47,0.19,72%), (0.73,0.13,60%)	NBEA:NM_015678.5(-0.18,0.51,79%), (-0.29,0.5,76%), (0.25,0.72,60%);NBEA:NM_015678.5(-0.18,0.51,79%), (-0.29,0.5,76%), (0.25,0.72,60%)	LINC02343:NR_146542.1(-0.51,0.02,77%), (-0.25,0.57,72%), (0.66,0.2,60%);LINC02343:NR_146542.1(-0.51,0.02,77%), (-0.25,0.57,72%), (0.66,0.2,60%)	0.64 (6.3e-04),1.35 (1.4e-05),1.35 (1.4e-05),0.27 (2.2e-03),0.64 (6.3e-04);0.64 (6.3e-04),1.35 (1.4e-05),1.35 (1.4e-05),0.27 (2.2e-03),0.64 (6.3e-04)	-0.65 (1.6e-03),-0.12 (0.83),-0.12 (0.83),-0.25 (1.1e-02),-0.65 (1.6e-03);-0.65 (1.6e-03),-0.12 (0.83),-0.12 (0.83),-0.25 (1.1e-02),-0.65 (1.6e-03)	-0.06 (0.93),NA,NA,0.05 (0.52),-0.06 (0.93);-0.06 (0.93),NA,NA,0.05 (0.52),-0.06 (0.93)	-0.08 (0.91),NA,NA,0.06 (0.39),-0.08 (0.91);-0.08 (0.91),NA,NA,0.06 (0.39),-0.08 (0.91)
6	8627120	8628474	chr6:8627867	Intron	8627234	rs6931072	1.042	0.9785	0.3363	0.3441	0.280243	No	0	0	0	0	633	2.36 (1.1e-04)	-0.8 (0.29)	NA	NA																																	LOC100506207:NR_038980.1(0.78,0,38%), (0.83,0.3,17%), (0.65,0.18,67%);LOC100506207:NR_038980.1(0.78,0,38%), (0.83,0.3,17%), (0.65,0.18,67%)	EEF1E1:NM_004280.5(-0.35,0.36,38%), (0.94,0.13,17%), (0.35,0.57,67%);EEF1E1:NM_004280.5(-0.35,0.36,38%), (0.94,0.13,17%), (0.35,0.57,67%)	HULC:NR_004855.2(0.89,0.02,21%), (0.91,0.55,10%), (0.92,0.15,33%);HULC:NR_004855.2(0.89,0.02,21%), (0.91,0.55,10%), (0.92,0.15,33%)	HULC:NR_004855.2(0.89,0.02,21%), (0.91,0.55,10%), (0.92,0.15,33%);HULC:NR_004855.2(0.89,0.02,21%), (0.91,0.55,10%), (0.92,0.15,33%)	HULC:NR_004855.2(0.89,0.02,21%), (0.91,0.55,10%), (0.92,0.15,33%);HULC:NR_004855.2(0.89,0.02,21%), (0.91,0.55,10%), (0.92,0.15,33%)	0.94 (3.9e-17),-0.04 (0.82),NA,NA,NA;0.94 (3.9e-17),-0.04 (0.82),NA,NA,NA	-0.31 (1.9e-02),-0.14 (0.42),NA,NA,NA;-0.31 (1.9e-02),-0.14 (0.42),NA,NA,NA	-0.03 (0.88),0.08 (0.30),NA,NA,NA;-0.03 (0.88),0.08 (0.30),NA,NA,NA	0.75 (3.1e-05),0.3 (1.4e-05),NA,NA,NA;0.75 (3.1e-05),0.3 (1.4e-05),NA,NA,NA
7	102991160	102992607	chr7:102991894	Intron	102991800	rs869332	1.021	0.9902	0.3159	0.3643	0.280258	No	0	0	0	0	94	-0.9 (2.0e-02)	-1.66 (3.3e-06)	0.25 (0.74)	0.31 (0.68)																																	FBXL13:NM_001111038.2(0.68,0,87%), (0.58,0.04,83%), (0.91,0.01,67%)	RELN:NM_005045.4(0.39,0.08,87%), (0.78,0,83%), (-0.36,0.54,67%)	RASA4DP:NR_146066.1(0.56,0.01,87%), (-0.03,0.96,83%), (0.95,0,67%)	NFE4:NR_166510.1(0.11,0.73,77%), (0.57,0.07,72%), (-0.54,0.35,60%)	NFE4:NR_166510.1(0.11,0.73,77%), (0.57,0.07,72%), (-0.54,0.35,60%)	0.59 (5.4e-17),0.21 (0.74),-0.22 (0.13),0.62 (0.67),0.62 (0.67)	-0.22 (8.5e-03),-1.13 (6.1e-02),-0.41 (6.7e-03),-2.75 (None),-2.75 (None)	-0.11 (0.37),0.58 (0.32),-0.56 (3.5e-02),NA,NA	0.43 (6.3e-05),0.2 (0.76),0.05 (0.87),NA,NA
1	59135077	59138675	chr1:59136692	Intron	59138085	rs4912389	0.9674	1.005	0.1164	0.6323	0.280438	No	0	0	0	0	-1393	0.3 (None)	0.21 (None)	0.58 (3.6e-04)	-1.97 (3.0e-32)																																	FGGY:NM_001278224.2(-0.69,0,72%), (-0.6,0.03,83%), (0.08,0.96,27%);FGGY:NM_001278224.2(-0.69,0,72%), (-0.6,0.03,83%), (0.08,0.96,27%)	FGGY:NM_001278224.2(-0.69,0,72%), (-0.6,0.03,83%), (0.08,0.96,27%);FGGY:NM_001278224.2(-0.69,0,72%), (-0.6,0.03,83%), (0.08,0.96,27%)	HOOK1:NM_015888.6(-0.72,0,56%), (-0.3,0.5,62%), (0.94,0.21,27%);HOOK1:NM_015888.6(-0.72,0,56%), (-0.3,0.5,62%), (0.94,0.21,27%)	HSD52:NR_027120.1(0.67,0,72%), (0.51,0.09,83%), (0.02,0.99,27%);HSD52:NR_027120.1(0.67,0,72%), (0.51,0.09,83%), (0.02,0.99,27%)	HSD52:NR_027120.1(0.67,0,72%), (0.51,0.09,83%), (0.02,0.99,27%);HSD52:NR_027120.1(0.67,0,72%), (0.51,0.09,83%), (0.02,0.99,27%)	0.43 (9.5e-09),0.43 (9.5e-09),-0.18 (0.19),-0.5 (0.56),-0.5 (0.56);0.43 (9.5e-09),0.43 (9.5e-09),-0.18 (0.19),-0.5 (0.56),-0.5 (0.56)	-0.49 (3.1e-10),-0.49 (3.1e-10),-0.28 (6.1e-02),-0.93 (0.33),-0.93 (0.33);-0.49 (3.1e-10),-0.49 (3.1e-10),-0.28 (6.1e-02),-0.93 (0.33),-0.93 (0.33)	0.49 (8.2e-11),0.49 (8.2e-11),NA,0.92 (3.0e-05),0.92 (3.0e-05);0.49 (8.2e-11),0.49 (8.2e-11),NA,0.92 (3.0e-05),0.92 (3.0e-05)	0.36 (2.8e-06),0.36 (2.8e-06),NA,-0.87 (2.8e-04),-0.87 (2.8e-04);0.36 (2.8e-06),0.36 (2.8e-06),NA,-0.87 (2.8e-04),-0.87 (2.8e-04)
17	57898283	57900428	chr17:57899134;chr17:57900037	Intron;Intron	57899261	rs11868004	0.9594	1.014	0.2414	0.4476	0.280729	No	0	0	0	0	-127;776	0.01 (0.99);0.55 (7.8e-03)	-1.25 (2.0e-04);-0.95 (1.6e-06)	0.42 (0.51);0.01 (0.99)	-1.32 (2.7e-02);-0.74 (0.38)																																	TRIM25:NM_005082.5(-0.69,0,87%), (-0.45,0.17,83%), (-0.72,0.1,67%);TRIM25:NM_005082.5(-0.85,0,79%), (-0.29,0.47,72%), (-0.74,0.08,67%)	SEPTIN4-AS1:NR_110810.1(-0.39,0.07,87%), (0.48,0.13,83%), (-0.52,0.31,67%);LOC101927557:NR_110808.1(0.17,0.63,49%), (0.72,0.04,52%), (-0.68,0.55,27%)	MRPS23:NM_016070.4(-0.36,0.1,87%), (0.23,0.57,83%), (-0.84,0.03,67%);MSI2:NM_001322251.2(0.62,0,79%), (0.27,0.52,72%), (0.85,0.02,67%)	CUEDC1:NM_001292025.2(-0.28,0.23,87%), (0.26,0.5,83%), (-0.53,0.3,67%);CUEDC1:NM_001292025.2(-0.46,0.03,79%), (0.41,0.26,72%), (-0.72,0.1,67%)	CUEDC1:NM_001292025.2(-0.28,0.23,87%), (0.26,0.5,83%), (-0.53,0.3,67%);CUEDC1:NM_001292025.2(-0.46,0.03,79%), (0.41,0.26,72%), (-0.72,0.1,67%)	-0.15 (0.25),1.58 (1.8e-02),-0.22 (0.16),-0.15 (4.8e-02),-0.15 (4.8e-02);-0.15 (0.25),NA,0.64 (2.0e-28),-0.15 (4.8e-02),-0.15 (4.8e-02)	-0.02 (0.93),-0.15 (0.90),-0.2 (0.28),-0.46 (6.6e-10),-0.46 (6.6e-10);-0.02 (0.93),NA,-0.18 (6.8e-03),-0.46 (6.6e-10),-0.46 (6.6e-10)	0.29 (2.1e-09),-0.51 (4.5e-09),-0.11 (0.16),0.34 (1.7e-06),0.34 (1.7e-06);0.29 (2.1e-09),NA,0.52 (8.3e-30),0.34 (1.7e-06),0.34 (1.7e-06)	-0.85 (4.0e-69),-0.52 (1.4e-09),-0.03 (0.69),-0.42 (7.1e-09),-0.42 (7.1e-09);-0.85 (4.0e-69),NA,0.07 (0.17),-0.42 (7.1e-09),-0.42 (7.1e-09)
3	43758157	43760092	chr3:43759382	Intergenic	43758519	rs6441794	1.031	1.024	0.436	0.258	0.28081	Yes	0	0	0	0	863	2.02 (0.27)	-0.7 (0.72)	-1.33 (7.6e-07)	-0.64 (2.5e-02)																																	ZKSCAN7:NM_018651.4(0.84,0,87%), (0.54,0.07,83%), (0.74,0.11,67%)	ABHD5:NM_016006.6(0.33,0.15,87%), (0.57,0.04,83%), (0.61,0.23,67%)	ANO10:NM_018075.5(0.56,0.01,87%), (0.06,0.9,83%), (0.83,0.04,67%)	ABHD5:NM_001365649.1(0.34,0.14,87%), (0.57,0.05,83%), (0.61,0.23,67%)	ABHD5:NM_001355186.2(0.31,0.19,87%), (0.49,0.11,83%), (0.74,0.1,67%)	0.12 (0.63),0.26 (3.4e-02),0.57 (3.9e-13),0.26 (3.4e-02),0.26 (3.4e-02)	-0.16 (0.60),-0.14 (0.37),-0.02 (0.86),-0.14 (0.37),-0.14 (0.37)	-0.48 (4.1e-08),-0.73 (1.5e-17),-0.36 (1.1e-11),-0.73 (1.5e-17),-0.73 (1.5e-17)	-0.03 (0.77),0.13 (0.17),0.08 (0.16),0.13 (0.17),0.13 (0.17)
22	45611066	45613653	chr22:45612586;chr22:45613149	Intergenic;Intergenic	45613183	rs17564843	0.9917	1.017	0.681	0.105	0.281109	No	0	0	0	0	-597;-34	-1.2 (8.7e-03);-0.48 (0.31)	-0.46 (0.35);0.72 (5.5e-02)	0.63 (1.8e-04);0.81 (3.9e-05)	-1.13 (6.0e-11);-2.14 (1.1e-22)																																	LOC730668:NR_027240.1(0.68,0,87%), (0.73,0,83%), (-0.56,0.26,67%);WNT7B:NM_001410806.1(0.59,0,87%), (0.83,0,83%), (0.96,0,67%)	WNT7B:NM_001410806.1(0.34,0.13,87%), (0.81,0,83%), (0.71,0.1,67%);WNT7B:NM_001410806.1(0.59,0,87%), (0.83,0,83%), (0.96,0,67%)	WNT7B:NM_058238.3(0.33,0.16,87%), (0.81,0,83%), (0.73,0.08,67%);WNT7B:NM_001410806.1(0.59,0,87%), (0.83,0,83%), (0.96,0,67%)	LINC01589:NR_131244.1(0.47,0.03,87%), (0.51,0.1,83%), (0.33,0.58,67%);LINC01589:NR_131244.1(0.56,0.01,87%), (0.57,0.05,83%), (0.47,0.37,67%)	LINC01589:NR_131244.1(0.47,0.03,87%), (0.51,0.1,83%), (0.33,0.58,67%);LINC01589:NR_131244.1(0.56,0.01,87%), (0.57,0.05,83%), (0.47,0.37,67%)	0.23 (0.52),-0.24 (9.7e-03),-0.24 (9.7e-03),0.84 (5.8e-03),0.84 (5.8e-03);-0.24 (9.7e-03),-0.24 (9.7e-03),-0.24 (9.7e-03),0.84 (5.8e-03),0.84 (5.8e-03)	-0.31 (0.47),0.27 (6.2e-03),0.27 (6.2e-03),0.54 (0.14),0.54 (0.14);0.27 (6.2e-03),0.27 (6.2e-03),0.27 (6.2e-03),0.54 (0.14),0.54 (0.14)	0.28 (2.3e-02),1.16 (9.9e-64),1.16 (9.9e-64),1.59 (2.1e-21),1.59 (2.1e-21);1.16 (9.9e-64),1.16 (9.9e-64),1.16 (9.9e-64),1.59 (2.1e-21),1.59 (2.1e-21)	-0.85 (1.0e-11),-1.81 (3.1e-132),-1.81 (3.1e-132),-1.75 (2.1e-17),-1.75 (2.1e-17);-1.81 (3.1e-132),-1.81 (3.1e-132),-1.81 (3.1e-132),-1.75 (2.1e-17),-1.75 (2.1e-17)
15	41894336	41895336	chr15:41895015	LIET Gene TSS Intron	41894747	rs28506183	0.962	0.9817	0.3208	0.3609	0.281254	Yes	0	0	0	0	268	-0.06 (0.96)	-2.14 (3.6e-04)	-1.75 (2.7e-05)	-1.25 (3.3e-03)																																	SNAP23:NM_003825.4(-0.53,0.01,79%), (-0.57,0.08,72%), (-0.66,0.18,67%);SNAP23:NM_003825.4(-0.53,0.01,79%), (-0.57,0.08,72%), (-0.66,0.18,67%)	JMJD7:NM_001114632.2(0.13,0.67,79%), (0.64,0.04,72%), (-0.51,0.36,67%);JMJD7:NM_001114632.2(0.13,0.67,79%), (0.64,0.04,72%), (-0.51,0.36,67%)	TYRO3:NM_001330264.2(0.17,0.55,79%), (0.37,0.35,72%), (-0.72,0.12,67%);TYRO3:NM_001330264.2(0.17,0.55,79%), (0.37,0.35,72%), (-0.72,0.12,67%)	LOC105370792:NR_135681.1(-0.23,0.49,54%), (-0.24,0.73,38%), (-0.46,0.42,67%);LOC105370792:NR_135681.1(-0.23,0.49,54%), (-0.24,0.73,38%), (-0.46,0.42,67%)	EHD4:NM_139265.4(-0.02,0.96,79%), (-0.06,0.91,72%), (0.27,0.68,67%);EHD4:NM_139265.4(-0.02,0.96,79%), (-0.06,0.91,72%), (0.27,0.68,67%)	-0.13 (0.32),0.68 (7.5e-06),-0.34 (0.25),NA,0.16 (6.0e-03);-0.13 (0.32),0.68 (7.5e-06),-0.34 (0.25),NA,0.16 (6.0e-03)	0.16 (0.27),0.19 (0.36),0.33 (0.35),NA,-0.3 (8.1e-07);0.16 (0.27),0.19 (0.36),0.33 (0.35),NA,-0.3 (8.1e-07)	-0.33 (5.5e-04),-0.65 (8.4e-09),-1.26 (1.2e-63),NA,0.05 (0.34);-0.33 (5.5e-04),-0.65 (8.4e-09),-1.26 (1.2e-63),NA,0.05 (0.34)	-0.11 (0.29),-0.58 (2.7e-07),-0.54 (2.6e-13),NA,-0.51 (6.5e-23);-0.11 (0.29),-0.58 (2.7e-07),-0.54 (2.6e-13),NA,-0.51 (6.5e-23)
4	183746557	183747875	chr4:183747037	Intergenic	183747803	rs4130368	1.026	1.007	0.1927	0.5123	0.281535	Yes	0	0	0	0	-766	1.59 (1.5e-05)	1.15 (2.1e-03)	NA	NA																																	ENPP6:NM_153343.4(0.95,0,28%), (NA,NA,NA%), (0.94,0.01,67%)	NA(NA,NA,NA%), (NA,NA,NA%), (NA,NA,NA%)	ENPP6:NM_153343.4(0.95,0,28%), (NA,NA,NA%), (0.94,0.01,67%)	STOX2:NR_132761.1(0.69,0.08,28%), (NA,NA,NA%), (0.66,0.18,67%)	TRAPPC11:NM_021942.6(-0.25,0.64,28%), (NA,NA,NA%), (-0.46,0.43,67%)	0.91 (5.7e-04),NA,0.91 (5.7e-04),1.27 (3.0e-48),-0.49 (1.3e-07)	0.04 (0.93),NA,0.04 (0.93),0.2 (7.2e-02),0.1 (0.47)	NA,NA,NA,-0.31 (0.34),-0.56 (3.6e-13)	NA,NA,NA,0.03 (0.93),0.38 (3.9e-07)
17	50289064	50291065	chr17:50290202	Intergenic	50290466	rs2696265	1.017	1.023	0.5863	0.1563	0.281561	Yes	0	0	0	0	-264	-0.1 (0.85)	-1.02 (8.7e-04)	-1.36 (1.1e-12)	-0.46 (2.6e-02)																																	ZNF652-AS1:NR_110884.1(0.68,0,87%), (0.82,0,83%), (0.07,0.93,67%)	ZNF652-AS1:NR_110884.1(0.68,0,87%), (0.82,0,83%), (0.07,0.93,67%)	EME1:NM_152463.4(0.17,0.51,87%), (0.51,0.1,83%), (-0.75,0.08,67%)	TMEM92-AS1:NR_125805.1(0.12,0.64,87%), (0.08,0.86,83%), (0.38,0.5,67%)	TMEM92-AS1:NR_125805.1(0.12,0.64,87%), (0.08,0.86,83%), (0.38,0.5,67%)	-1.73 (1.6e-16),-1.73 (1.6e-16),0.93 (0.36),1.16 (2.2e-02),1.16 (2.2e-02)	-1.3 (2.7e-09),-1.3 (2.7e-09),-0.21 (0.90),-0.41 (0.57),-0.41 (0.57)	-0.96 (2.5e-13),-0.96 (2.5e-13),-0.51 (3.2e-07),-0.82 (2.7e-03),-0.82 (2.7e-03)	0.01 (0.96),0.01 (0.96),0.08 (0.50),-0.31 (0.29),-0.31 (0.29)
3	125130554	125131160	chr3:125130744	Intron	125130630	rs816147	0.9706	0.9839	0.352	0.3312	0.2816	Yes	0	0	0	0	114	NA	NA	-5.5 (3.0e-05)	-2.05 (1.2e-02)																																	SNX4:NM_003794.4(0.61,0.03,46%), (0.61,0.07,62%), (NA,NA,NA%);SNX4:NM_003794.4(0.61,0.03,46%), (0.61,0.07,62%), (NA,NA,NA%)	SNX4:NM_003794.4(0.61,0.03,46%), (0.61,0.07,62%), (NA,NA,NA%);SNX4:NM_003794.4(0.61,0.03,46%), (0.61,0.07,62%), (NA,NA,NA%)	NA(NA,NA,NA%), (NA,NA,NA%), (NA,NA,NA%);NA(NA,NA,NA%), (NA,NA,NA%), (NA,NA,NA%)	MIR5092:NR_049815.1(0.48,0.25,31%), (0.48,0.35,41%), (NA,NA,NA%);MIR5092:NR_049815.1(0.48,0.25,31%), (0.48,0.35,41%), (NA,NA,NA%)	MIR5092:NR_049815.1(0.48,0.25,31%), (0.48,0.35,41%), (NA,NA,NA%);MIR5092:NR_049815.1(0.48,0.25,31%), (0.48,0.35,41%), (NA,NA,NA%)	-0.71 (9.0e-13),-0.71 (9.0e-13),NA,NA,NA;-0.71 (9.0e-13),-0.71 (9.0e-13),NA,NA,NA	-0.11 (0.44),-0.11 (0.44),NA,NA,NA;-0.11 (0.44),-0.11 (0.44),NA,NA,NA	-0.5 (2.3e-16),-0.5 (2.3e-16),NA,NA,NA;-0.5 (2.3e-16),-0.5 (2.3e-16),NA,NA,NA	0.06 (0.39),0.06 (0.39),NA,NA,NA;0.06 (0.39),0.06 (0.39),NA,NA,NA
22	17638455	17640464	chr22:17639607	LIET Gene TSS Intron	17640270	rs16980984	1.054	0.984	0.2184	0.478	0.281682	No	0	0	0	0	-663	0.36 (0.31)	-0.94 (7.3e-04)	0.19 (0.44)	-0.13 (0.64)																																	IL17RA:NM_014339.7(-0.72,0,87%), (-0.77,0,83%), (-0.47,0.37,67%);IL17RA:NM_014339.7(-0.72,0,87%), (-0.77,0,83%), (-0.47,0.37,67%)	IL17RA:NM_014339.7(-0.72,0,87%), (-0.77,0,83%), (-0.47,0.37,67%);IL17RA:NM_014339.7(-0.72,0,87%), (-0.77,0,83%), (-0.47,0.37,67%)	CECR2:NM_001290047.2(-0.62,0,87%), (-0.63,0.02,83%), (0.58,0.23,67%);CECR2:NM_001290047.2(-0.62,0,87%), (-0.63,0.02,83%), (0.58,0.23,67%)	BCL2L13:NM_001270726.1(-0.21,0.4,87%), (-0.07,0.89,83%), (-0.07,0.92,67%);BCL2L13:NM_001270726.1(-0.21,0.4,87%), (-0.07,0.89,83%), (-0.07,0.92,67%)	ATP6V1E1:NM_001039366.1(-0.25,0.31,87%), (-0.11,0.82,83%), (-0.07,0.92,67%);ATP6V1E1:NM_001039366.1(-0.25,0.31,87%), (-0.11,0.82,83%), (-0.07,0.92,67%)	-0.74 (1.2e-12),-0.74 (1.2e-12),2.59 (3.6e-04),0.66 (9.6e-09),0.38 (7.3e-05);-0.74 (1.2e-12),-0.74 (1.2e-12),2.59 (3.6e-04),0.66 (9.6e-09),0.38 (7.3e-05)	-0.08 (0.63),-0.08 (0.63),0.85 (0.40),0.04 (0.84),-0.04 (0.79);-0.08 (0.63),-0.08 (0.63),0.85 (0.40),0.04 (0.84),-0.04 (0.79)	-0.42 (1.9e-10),-0.42 (1.9e-10),-0.31 (0.53),-0.23 (7.2e-05),-0.06 (0.39);-0.42 (1.9e-10),-0.42 (1.9e-10),-0.31 (0.53),-0.23 (7.2e-05),-0.06 (0.39)	-0.4 (1.3e-09),-0.4 (1.3e-09),-0.2 (0.69),-0.07 (0.27),-0.26 (1.7e-05);-0.4 (1.3e-09),-0.4 (1.3e-09),-0.2 (0.69),-0.07 (0.27),-0.26 (1.7e-05)
1	38221148	38222338	chr1:38221357	Intergenic	38221236	rs6675079	1.029	0.989	0.2698	0.416	0.281774	No	0	0	0	0	121	1.72 (None)	1.01 (None)	2.06 (3.5e-11)	0.19 (0.69)																																	GJA9-MYCBP:NR_037633.1(-0.89,0,79%), (-0.78,0,83%), (0.52,0.46,47%)	MANEAL:NM_001031740.3(0.21,0.43,79%), (-0.83,0,83%), (-0.22,0.81,47%)	MIR3659:NR_037432.1(-0.21,0.74,23%), (0.52,0.64,17%), (1,0.04,27%)	LINC01343:NR_038928.1(0.27,0.68,21%), (-0.29,0.75,24%), (NA,NA,NA%)	LINC01343:NR_038928.1(0.27,0.68,21%), (-0.29,0.75,24%), (NA,NA,NA%)	-0.48 (3.2e-06),-1.76 (9.7e-02),NA,NA,NA	-0.49 (5.9e-06),-0.45 (None),NA,NA,NA	-0.69 (2.8e-14),-1.69 (5.4e-19),NA,NA,NA	-0.51 (1.4e-08),-0.44 (1.8e-02),NA,NA,NA
4	168832510	168834323	chr4:168833369	LIET Gene TSS Intron	168832569	rs6820223	1.032	0.9945	0.1265	0.6163	0.281856	No	0	0	0	0	800	-0.07 (0.91)	-0.71 (4.9e-02)	0.39 (9.9e-02)	-0.93 (2.5e-05)																																	ANXA10:NM_007193.5(-0.38,0.1,87%), (-0.62,0.02,83%), (-0.42,0.49,67%);ANXA10:NM_007193.5(-0.38,0.1,87%), (-0.62,0.02,83%), (-0.42,0.49,67%);ANXA10:NM_007193.5(-0.38,0.1,87%), (-0.62,0.02,83%), (-0.42,0.49,67%)	ANXA10:NM_007193.5(-0.38,0.1,87%), (-0.62,0.02,83%), (-0.42,0.49,67%);ANXA10:NM_007193.5(-0.38,0.1,87%), (-0.62,0.02,83%), (-0.42,0.49,67%);ANXA10:NM_007193.5(-0.38,0.1,87%), (-0.62,0.02,83%), (-0.42,0.49,67%)	DDX60:NM_017631.6(-0.33,0.17,87%), (-0.18,0.65,83%), (-0.48,0.4,67%);DDX60:NM_017631.6(-0.33,0.17,87%), (-0.18,0.65,83%), (-0.48,0.4,67%);DDX60:NM_017631.6(-0.33,0.17,87%), (-0.18,0.65,83%), (-0.48,0.4,67%)	PALLD:NM_001166110.2(-0.06,0.84,87%), (-0.4,0.22,83%), (-0.06,0.94,67%);PALLD:NM_001166110.2(-0.06,0.84,87%), (-0.4,0.22,83%), (-0.06,0.94,67%);PALLD:NM_001166110.2(-0.06,0.84,87%), (-0.4,0.22,83%), (-0.06,0.94,67%)	PALLD:NM_016081.4(-0.07,0.81,87%), (-0.41,0.2,83%), (-0.14,0.85,67%);PALLD:NM_016081.4(-0.07,0.81,87%), (-0.41,0.2,83%), (-0.14,0.85,67%);PALLD:NM_016081.4(-0.07,0.81,87%), (-0.41,0.2,83%), (-0.14,0.85,67%)	-1.31 (2.4e-48),-1.31 (2.4e-48),0.5 (4.0e-06),1.39 (3.1e-107),1.39 (3.1e-107);-1.31 (2.4e-48),-1.31 (2.4e-48),0.5 (4.0e-06),1.39 (3.1e-107),1.39 (3.1e-107);-1.31 (2.4e-48),-1.31 (2.4e-48),0.5 (4.0e-06),1.39 (3.1e-107),1.39 (3.1e-107)	-0.17 (0.15),-0.17 (0.15),-0.49 (2.4e-05),-0.24 (1.3e-03),-0.24 (1.3e-03);-0.17 (0.15),-0.17 (0.15),-0.49 (2.4e-05),-0.24 (1.3e-03),-0.24 (1.3e-03);-0.17 (0.15),-0.17 (0.15),-0.49 (2.4e-05),-0.24 (1.3e-03),-0.24 (1.3e-03)	-0.22 (0.23),-0.22 (0.23),-0.39 (1.3e-03),1.51 (2.0e-225),1.51 (2.0e-225);-0.22 (0.23),-0.22 (0.23),-0.39 (1.3e-03),1.51 (2.0e-225),1.51 (2.0e-225);-0.22 (0.23),-0.22 (0.23),-0.39 (1.3e-03),1.51 (2.0e-225),1.51 (2.0e-225)	0.2 (0.29),0.2 (0.29),0.48 (2.4e-05),-0.17 (9.3e-04),-0.17 (9.3e-04);0.2 (0.29),0.2 (0.29),0.48 (2.4e-05),-0.17 (9.3e-04),-0.17 (9.3e-04);0.2 (0.29),0.2 (0.29),0.48 (2.4e-05),-0.17 (9.3e-04),-0.17 (9.3e-04)
15	100731748	100735447	chr15:100733647	LIET Gene TSS Intergenic	100735168	rs72763034	0.9448	1.014	0.1815	0.5288	0.281897	No	0	0	0	0	-1521	0.18 (0.66)	-1.07 (8.1e-05)	0.72 (5.3e-05)	-1.42 (1.6e-14)																																	GCAWKR:NR_160705.1(0.8,0,87%), (0.51,0.1,83%), (0.48,0.4,67%);GCAWKR:NR_160705.1(0.8,0,87%), (0.51,0.1,83%), (0.48,0.4,67%)	ALDH1A3:NM_000693.4(-0.18,0.5,87%), (0.62,0.03,83%), (0.73,0.11,67%);ALDH1A3:NM_000693.4(-0.18,0.5,87%), (0.62,0.03,83%), (0.73,0.11,67%)	SPATA41:NR_028140.1(-0.67,0,82%), (0.09,0.86,76%), (-0.88,0.02,67%);SPATA41:NR_028140.1(-0.67,0,82%), (0.09,0.86,76%), (-0.88,0.02,67%)	GCAWKR:NR_160702.1(0.53,0.01,87%), (0.19,0.66,83%), (0.77,0.08,67%);GCAWKR:NR_160702.1(0.53,0.01,87%), (0.19,0.66,83%), (0.77,0.08,67%)	ASB7:NM_198243.3(-0.28,0.25,87%), (0.01,0.99,83%), (-0.43,0.46,67%);ASB7:NM_198243.3(-0.28,0.25,87%), (0.01,0.99,83%), (-0.43,0.46,67%)	0.82 (6.4e-02),-0.32 (3.6e-08),0.63 (0.44),0.82 (6.4e-02),-0.34 (1.4e-02);0.82 (6.4e-02),-0.32 (3.6e-08),0.63 (0.44),0.82 (6.4e-02),-0.34 (1.4e-02)	0.1 (0.89),0.44 (4.0e-14),-0.18 (0.89),0.1 (0.89),-0.18 (0.31);0.1 (0.89),0.44 (4.0e-14),-0.18 (0.89),0.1 (0.89),-0.18 (0.31)	1.07 (5.7e-12),2.05 (0.0e+00),-0.48 (0.22),1.07 (5.7e-12),-0.0 (0.96);1.07 (5.7e-12),2.05 (0.0e+00),-0.48 (0.22),1.07 (5.7e-12),-0.0 (0.96)	-0.61 (3.8e-04),-0.84 (5.5e-80),-0.36 (0.38),-0.61 (3.8e-04),0.32 (2.8e-05);-0.61 (3.8e-04),-0.84 (5.5e-80),-0.36 (0.38),-0.61 (3.8e-04),0.32 (2.8e-05)
14	101965009	101965480	chr14:101965380	LIET Gene TSS Intron	101965337	rs17540575	1.019	0.9639	0.6697	0.1113	0.28204	No	0	0	0	0	43	0.36 (0.19)	-0.72 (2.2e-03)	-0.81 (1.2e-02)	-1.38 (1.1e-05)																																	AMN:NM_030943.4(0.83,0,79%), (0.44,0.22,72%), (0.95,0,67%)	ANKRD9:NM_152326.4(-0.41,0.08,82%), (0.53,0.1,76%), (-0.94,0.01,67%)	RCOR1:NM_015156.4(-0.21,0.44,82%), (-0.26,0.52,76%), (-0.96,0,67%)	DYNC1H1:NM_001376.5(-0.42,0.06,82%), (0.16,0.73,76%), (-0.57,0.27,67%)	PPP2R5C:NM_001352912.1(-0.09,0.78,82%), (-0.2,0.64,76%), (-0.17,0.81,67%)	0.3 (2.3e-02),0.09 (0.74),-0.24 (6.0e-04),-0.5 (3.7e-17),0.56 (3.6e-19)	-0.27 (7.0e-02),0.07 (0.85),0.01 (0.94),-0.21 (2.3e-03),0.06 (0.49)	-0.6 (1.6e-02),-0.62 (3.7e-18),-0.51 (1.2e-26),-0.43 (5.9e-24),-0.25 (6.6e-07)	-1.16 (2.6e-06),-0.73 (2.4e-24),0.24 (7.7e-07),-0.31 (3.1e-13),0.1 (5.3e-02)
6	30981570	30983646	chr6:30982275	LIET Gene TSS Intergenic	30981893	rs2517425	0.9841	0.9854	0.4885	0.2207	0.282385	Yes	0	0	0	0	382	0.33 (0.49)	-1.55 (9.6e-06)	-0.82 (0.63)	0.36 (None)																																	HLA-C:NM_002117.6(-0.87,0,85%), (-0.19,0.66,79%), (-0.6,0.23,67%);HLA-C:NM_002117.6(-0.87,0,85%), (-0.19,0.66,79%), (-0.6,0.23,67%);HLA-C:NM_002117.6(-0.87,0,85%), (-0.19,0.66,79%), (-0.6,0.23,67%)	POLR1HASP:NR_145416.1(-0.17,0.53,85%), (0.57,0.05,79%), (0.19,0.78,67%);POLR1HASP:NR_145416.1(-0.17,0.53,85%), (0.57,0.05,79%), (0.19,0.78,67%);POLR1HASP:NR_145416.1(-0.17,0.53,85%), (0.57,0.05,79%), (0.19,0.78,67%)	C2-AS1:NR_104191.1(-0.1,0.74,77%), (0.13,0.8,72%), (-0.87,0.03,60%);C2-AS1:NR_104191.1(-0.1,0.74,77%), (0.13,0.8,72%), (-0.87,0.03,60%);C2-AS1:NR_104191.1(-0.1,0.74,77%), (0.13,0.8,72%), (-0.87,0.03,60%)	MUC21:NM_001010909.5(0.66,0.07,31%), (NA,NA,NA%), (0.64,0.19,67%);MUC21:NM_001010909.5(0.66,0.07,31%), (NA,NA,NA%), (0.64,0.19,67%);MUC21:NM_001010909.5(0.66,0.07,31%), (NA,NA,NA%), (0.64,0.19,67%)	MUC21:NM_001010909.5(0.66,0.07,31%), (NA,NA,NA%), (0.64,0.19,67%);MUC21:NM_001010909.5(0.66,0.07,31%), (NA,NA,NA%), (0.64,0.19,67%);MUC21:NM_001010909.5(0.66,0.07,31%), (NA,NA,NA%), (0.64,0.19,67%)	-0.61 (4.5e-02),-0.84 (1.9e-02),0.05 (0.97),1.78 (6.8e-04),1.78 (6.8e-04);-0.61 (4.5e-02),-0.84 (1.9e-02),0.05 (0.97),1.78 (6.8e-04),1.78 (6.8e-04);-0.61 (4.5e-02),-0.84 (1.9e-02),0.05 (0.97),1.78 (6.8e-04),1.78 (6.8e-04)	-0.55 (0.11),-0.57 (0.18),0.53 (0.68),-1.11 (9.7e-02),-1.11 (9.7e-02);-0.55 (0.11),-0.57 (0.18),0.53 (0.68),-1.11 (9.7e-02),-1.11 (9.7e-02);-0.55 (0.11),-0.57 (0.18),0.53 (0.68),-1.11 (9.7e-02),-1.11 (9.7e-02)	-0.73 (1.5e-08),0.0 (1.00),NA,NA,NA;-0.73 (1.5e-08),0.0 (1.00),NA,NA,NA;-0.73 (1.5e-08),0.0 (1.00),NA,NA,NA	-0.85 (4.8e-11),1.05 (8.3e-11),NA,NA,NA;-0.85 (4.8e-11),1.05 (8.3e-11),NA,NA,NA;-0.85 (4.8e-11),1.05 (8.3e-11),NA,NA,NA
3	128680069	128681598	chr3:128680775;chr3:128681084	Intergenic;Intergenic	128680780	rs9813845	0.9858	1.013	0.4881	0.221	0.282398	No	0	0	0	0	-5;304	0.1 (0.81);-0.03 (0.94)	-0.29 (0.29);-0.29 (0.19)	-0.38 (6.0e-03);-0.5 (2.9e-04)	-0.6 (5.5e-06);-0.61 (1.0e-05)																																	RAB43:NM_001204885.1(0.57,0,87%), (0.51,0.09,83%), (0.75,0.1,67%);SEC61A1:NM_001400328.1(0.69,0,87%), (0.81,0,83%), (-0.35,0.58,67%)	RPN1:NM_002950.4(0.35,0.13,87%), (0.75,0,83%), (-0.71,0.13,67%);SEC61A1:NM_001400328.1(0.69,0,87%), (0.81,0,83%), (-0.35,0.58,67%)	IFT122:NM_018262.4(-0.03,0.93,87%), (-0.09,0.85,83%), (0.93,0.01,67%);IFT122:NM_018262.4(-0.01,0.99,87%), (-0.47,0.13,83%), (0.95,0,67%)	RPN1:NM_002950.4(0.35,0.13,87%), (0.75,0,83%), (-0.71,0.13,67%);RPN1:NM_002950.4(0.02,0.96,87%), (0.2,0.62,83%), (-0.69,0.15,67%)	RPN1:NM_002950.4(0.35,0.13,87%), (0.75,0,83%), (-0.71,0.13,67%);RPN1:NM_002950.4(0.02,0.96,87%), (0.2,0.62,83%), (-0.69,0.15,67%)	0.9 (3.2e-25),0.37 (6.4e-05),0.36 (1.7e-04),0.37 (6.4e-05),0.37 (6.4e-05);-0.07 (0.37),-0.07 (0.37),0.36 (1.7e-04),0.37 (6.4e-05),0.37 (6.4e-05)	-0.12 (0.34),0.07 (0.59),-0.06 (0.69),0.07 (0.59),0.07 (0.59);-0.35 (5.7e-07),-0.35 (5.7e-07),-0.06 (0.69),0.07 (0.59),0.07 (0.59)	-0.32 (7.5e-05),-0.08 (0.23),-0.38 (1.5e-11),-0.08 (0.23),-0.08 (0.23);-0.09 (0.10),-0.09 (0.10),-0.38 (1.5e-11),-0.08 (0.23),-0.08 (0.23)	-0.52 (1.0e-10),-0.17 (6.0e-03),-0.08 (0.22),-0.17 (6.0e-03),-0.17 (6.0e-03);-0.57 (3.6e-31),-0.57 (3.6e-31),-0.08 (0.22),-0.17 (6.0e-03),-0.17 (6.0e-03)
8	23538350	23539791	chr8:23539065	Intron	23538959	rs13439692	0.9738	0.9691	0.5488	0.1803	0.282569	Yes	0	0	0	0	106	1.14 (1.6e-06)	-1.86 (2.1e-13)	0.39 (0.43)	0.36 (0.48)																																	PDLIM2:NM_198042.4(-0.67,0,87%), (-0.53,0.07,83%), (-0.95,0,67%);PDLIM2:NM_198042.4(-0.67,0,87%), (-0.53,0.07,83%), (-0.95,0,67%);PDLIM2:NM_198042.4(-0.67,0,87%), (-0.53,0.07,83%), (-0.95,0,67%);PDLIM2:NM_198042.4(-0.67,0,87%), (-0.53,0.07,83%), (-0.95,0,67%);PDLIM2:NM_198042.4(-0.67,0,87%), (-0.53,0.07,83%), (-0.95,0,67%)	NKX3-1:NM_006167.4(0.62,0,87%), (0.69,0.01,83%), (0.75,0.09,67%);NKX3-1:NM_006167.4(0.62,0,87%), (0.69,0.01,83%), (0.75,0.09,67%);NKX3-1:NM_006167.4(0.62,0,87%), (0.69,0.01,83%), (0.75,0.09,67%);NKX3-1:NM_006167.4(0.62,0,87%), (0.69,0.01,83%), (0.75,0.09,67%);NKX3-1:NM_006167.4(0.62,0,87%), (0.69,0.01,83%), (0.75,0.09,67%)	PDLIM2:NM_198042.4(-0.67,0,87%), (-0.53,0.07,83%), (-0.95,0,67%);PDLIM2:NM_198042.4(-0.67,0,87%), (-0.53,0.07,83%), (-0.95,0,67%);PDLIM2:NM_198042.4(-0.67,0,87%), (-0.53,0.07,83%), (-0.95,0,67%);PDLIM2:NM_198042.4(-0.67,0,87%), (-0.53,0.07,83%), (-0.95,0,67%);PDLIM2:NM_198042.4(-0.67,0,87%), (-0.53,0.07,83%), (-0.95,0,67%)	SLC25A37:NM_016612.4(0.38,0.09,87%), (0.58,0.04,83%), (0.04,0.95,67%);SLC25A37:NM_016612.4(0.38,0.09,87%), (0.58,0.04,83%), (0.04,0.95,67%);SLC25A37:NM_016612.4(0.38,0.09,87%), (0.58,0.04,83%), (0.04,0.95,67%);SLC25A37:NM_016612.4(0.38,0.09,87%), (0.58,0.04,83%), (0.04,0.95,67%);SLC25A37:NM_016612.4(0.38,0.09,87%), (0.58,0.04,83%), (0.04,0.95,67%)	SLC25A37:NM_016612.4(0.38,0.09,87%), (0.58,0.04,83%), (0.04,0.95,67%);SLC25A37:NM_016612.4(0.38,0.09,87%), (0.58,0.04,83%), (0.04,0.95,67%);SLC25A37:NM_016612.4(0.38,0.09,87%), (0.58,0.04,83%), (0.04,0.95,67%);SLC25A37:NM_016612.4(0.38,0.09,87%), (0.58,0.04,83%), (0.04,0.95,67%);SLC25A37:NM_016612.4(0.38,0.09,87%), (0.58,0.04,83%), (0.04,0.95,67%)	-1.58 (9.2e-35),0.2 (0.30),-1.58 (9.2e-35),-0.7 (7.9e-22),-0.7 (7.9e-22);-1.58 (9.2e-35),0.2 (0.30),-1.58 (9.2e-35),-0.7 (7.9e-22),-0.7 (7.9e-22);-1.58 (9.2e-35),0.2 (0.30),-1.58 (9.2e-35),-0.7 (7.9e-22),-0.7 (7.9e-22);-1.58 (9.2e-35),0.2 (0.30),-1.58 (9.2e-35),-0.7 (7.9e-22),-0.7 (7.9e-22);-1.58 (9.2e-35),0.2 (0.30),-1.58 (9.2e-35),-0.7 (7.9e-22),-0.7 (7.9e-22)	-0.44 (2.1e-03),-0.34 (0.10),-0.44 (2.1e-03),-0.28 (5.2e-04),-0.28 (5.2e-04);-0.44 (2.1e-03),-0.34 (0.10),-0.44 (2.1e-03),-0.28 (5.2e-04),-0.28 (5.2e-04);-0.44 (2.1e-03),-0.34 (0.10),-0.44 (2.1e-03),-0.28 (5.2e-04),-0.28 (5.2e-04);-0.44 (2.1e-03),-0.34 (0.10),-0.44 (2.1e-03),-0.28 (5.2e-04),-0.28 (5.2e-04);-0.44 (2.1e-03),-0.34 (0.10),-0.44 (2.1e-03),-0.28 (5.2e-04),-0.28 (5.2e-04)	-0.25 (1.0e-03),0.29 (5.9e-02),-0.25 (1.0e-03),0.63 (1.2e-42),0.63 (1.2e-42);-0.25 (1.0e-03),0.29 (5.9e-02),-0.25 (1.0e-03),0.63 (1.2e-42),0.63 (1.2e-42);-0.25 (1.0e-03),0.29 (5.9e-02),-0.25 (1.0e-03),0.63 (1.2e-42),0.63 (1.2e-42);-0.25 (1.0e-03),0.29 (5.9e-02),-0.25 (1.0e-03),0.63 (1.2e-42),0.63 (1.2e-42);-0.25 (1.0e-03),0.29 (5.9e-02),-0.25 (1.0e-03),0.63 (1.2e-42),0.63 (1.2e-42)	-0.8 (2.5e-26),0.28 (7.4e-02),-0.8 (2.5e-26),-0.33 (1.5e-12),-0.33 (1.5e-12);-0.8 (2.5e-26),0.28 (7.4e-02),-0.8 (2.5e-26),-0.33 (1.5e-12),-0.33 (1.5e-12);-0.8 (2.5e-26),0.28 (7.4e-02),-0.8 (2.5e-26),-0.33 (1.5e-12),-0.33 (1.5e-12);-0.8 (2.5e-26),0.28 (7.4e-02),-0.8 (2.5e-26),-0.33 (1.5e-12),-0.33 (1.5e-12);-0.8 (2.5e-26),0.28 (7.4e-02),-0.8 (2.5e-26),-0.33 (1.5e-12),-0.33 (1.5e-12)
3	194632032	194633948	chr3:194632850;chr3:194633419	LIET Gene TSS Intron;Gene TSS Bid	194633785	rs6437394	0.966	1.004	0.08778	0.692	0.282615	No	0	0	0	0	-935;-366	-1.12 (2.6e-04);NA	-0.99 (1.2e-03);NA	-0.55 (7.9e-03);NA	-0.45 (3.7e-02);NA																																	LINC02036:NR_125403.1(-0.68,0,64%), (-0.13,0.82,59%), (-0.89,0.04,53%);LINC02036:NR_125403.1(-0.68,0,64%), (-0.13,0.82,59%), (-0.89,0.04,53%)	ATP13A3:NM_001367549.1(-0.36,0.11,87%), (-0.63,0.02,83%), (-0.19,0.79,67%);ATP13A3:NM_001367549.1(-0.36,0.11,87%), (-0.63,0.02,83%), (-0.19,0.79,67%)	XXYLT1-AS2:NR_102710.1(0.31,0.19,85%), (-0.24,0.55,79%), (0.92,0.01,67%);XXYLT1-AS2:NR_102710.1(0.31,0.19,85%), (-0.24,0.55,79%), (0.92,0.01,67%)	TMEM44:NM_138399.5(0.05,0.86,87%), (-0.2,0.63,83%), (0.84,0.04,67%);TMEM44:NM_138399.5(0.05,0.86,87%), (-0.2,0.63,83%), (0.84,0.04,67%)	LSG1:NM_018385.3(-0.21,0.41,87%), (-0.44,0.16,83%), (0.2,0.78,67%);LSG1:NM_018385.3(-0.21,0.41,87%), (-0.44,0.16,83%), (0.2,0.78,67%)	NA,-0.24 (3.5e-02),0.09 (0.72),-0.0 (0.98),0.49 (1.1e-04);NA,-0.24 (3.5e-02),0.09 (0.72),-0.0 (0.98),0.49 (1.1e-04)	NA,-0.3 (1.3e-02),-0.82 (6.5e-05),-0.12 (0.25),-0.06 (0.76);NA,-0.3 (1.3e-02),-0.82 (6.5e-05),-0.12 (0.25),-0.06 (0.76)	NA,1.36 (4.4e-130),1.01 (2.0e-04),-0.36 (8.6e-11),0.22 (4.2e-02);NA,1.36 (4.4e-130),1.01 (2.0e-04),-0.36 (8.6e-11),0.22 (4.2e-02)	NA,0.21 (3.0e-04),-0.7 (2.1e-02),-0.4 (3.2e-13),0.22 (3.8e-02);NA,0.21 (3.0e-04),-0.7 (2.1e-02),-0.4 (3.2e-13),0.22 (3.8e-02)
2	38094541	38099135	chr2:38095300;chr2:38096284;chr2:38098935	Intergenic;Intergenic;Intergenic	38097185	rs59602482	1.024	1.022	0.4882	0.2213	0.282703	Yes	0	0	0	0	-1885;-901;1750	1.29 (1.2e-02);2.26 (4.0e-52);2.46 (2.5e-09)	0.3 (0.62);0.9 (4.1e-08);0.86 (6.6e-02)	1.69 (3.9e-17);1.59 (3.0e-40);2.06 (2.0e-29)	-1.7 (8.0e-13);-1.32 (4.8e-24);-0.2 (0.44)																																	CYP1B1:NM_000104.4(0.65,0,87%), (0.59,0.04,83%), (0.68,0.16,67%);ATL2:NM_001308076.1(-0.53,0.01,87%), (-0.73,0,83%), (0.25,0.71,67%);CYP1B1:NM_000104.4(0.86,0,87%), (0.73,0,83%), (0.7,0.14,67%);CYP1B1:NM_000104.4(0.65,0,87%), (0.59,0.04,83%), (0.68,0.16,67%);ATL2:NM_001308076.1(-0.53,0.01,87%), (-0.73,0,83%), (0.25,0.71,67%);CYP1B1:NM_000104.4(0.86,0,87%), (0.73,0,83%), (0.7,0.14,67%);CYP1B1:NM_000104.4(0.65,0,87%), (0.59,0.04,83%), (0.68,0.16,67%);ATL2:NM_001308076.1(-0.53,0.01,87%), (-0.73,0,83%), (0.25,0.71,67%);CYP1B1:NM_000104.4(0.86,0,87%), (0.73,0,83%), (0.7,0.14,67%);CYP1B1:NM_000104.4(0.65,0,87%), (0.59,0.04,83%), (0.68,0.16,67%);ATL2:NM_001308076.1(-0.53,0.01,87%), (-0.73,0,83%), (0.25,0.71,67%);CYP1B1:NM_000104.4(0.86,0,87%), (0.73,0,83%), (0.7,0.14,67%);CYP1B1:NM_000104.4(0.65,0,87%), (0.59,0.04,83%), (0.68,0.16,67%);ATL2:NM_001308076.1(-0.53,0.01,87%), (-0.73,0,83%), (0.25,0.71,67%);CYP1B1:NM_000104.4(0.86,0,87%), (0.73,0,83%), (0.7,0.14,67%);CYP1B1:NM_000104.4(0.65,0,87%), (0.59,0.04,83%), (0.68,0.16,67%);ATL2:NM_001308076.1(-0.53,0.01,87%), (-0.73,0,83%), (0.25,0.71,67%);CYP1B1:NM_000104.4(0.86,0,87%), (0.73,0,83%), (0.7,0.14,67%);CYP1B1:NM_000104.4(0.65,0,87%), (0.59,0.04,83%), (0.68,0.16,67%);ATL2:NM_001308076.1(-0.53,0.01,87%), (-0.73,0,83%), (0.25,0.71,67%);CYP1B1:NM_000104.4(0.86,0,87%), (0.73,0,83%), (0.7,0.14,67%);CYP1B1:NM_000104.4(0.65,0,87%), (0.59,0.04,83%), (0.68,0.16,67%);ATL2:NM_001308076.1(-0.53,0.01,87%), (-0.73,0,83%), (0.25,0.71,67%);CYP1B1:NM_000104.4(0.86,0,87%), (0.73,0,83%), (0.7,0.14,67%);CYP1B1:NM_000104.4(0.65,0,87%), (0.59,0.04,83%), (0.68,0.16,67%);ATL2:NM_001308076.1(-0.53,0.01,87%), (-0.73,0,83%), (0.25,0.71,67%);CYP1B1:NM_000104.4(0.86,0,87%), (0.73,0,83%), (0.7,0.14,67%)	ARHGEF33:NM_001145451.5(-0.33,0.16,87%), (-0.6,0.03,83%), (0.53,0.33,67%);ATL2:NM_001308076.1(-0.53,0.01,87%), (-0.73,0,83%), (0.25,0.71,67%);CYP1B1:NM_000104.4(0.86,0,87%), (0.73,0,83%), (0.7,0.14,67%);ARHGEF33:NM_001145451.5(-0.33,0.16,87%), (-0.6,0.03,83%), (0.53,0.33,67%);ATL2:NM_001308076.1(-0.53,0.01,87%), (-0.73,0,83%), (0.25,0.71,67%);CYP1B1:NM_000104.4(0.86,0,87%), (0.73,0,83%), (0.7,0.14,67%);ARHGEF33:NM_001145451.5(-0.33,0.16,87%), (-0.6,0.03,83%), (0.53,0.33,67%);ATL2:NM_001308076.1(-0.53,0.01,87%), (-0.73,0,83%), (0.25,0.71,67%);CYP1B1:NM_000104.4(0.86,0,87%), (0.73,0,83%), (0.7,0.14,67%);ARHGEF33:NM_001145451.5(-0.33,0.16,87%), (-0.6,0.03,83%), (0.53,0.33,67%);ATL2:NM_001308076.1(-0.53,0.01,87%), (-0.73,0,83%), (0.25,0.71,67%);CYP1B1:NM_000104.4(0.86,0,87%), (0.73,0,83%), (0.7,0.14,67%);ARHGEF33:NM_001145451.5(-0.33,0.16,87%), (-0.6,0.03,83%), (0.53,0.33,67%);ATL2:NM_001308076.1(-0.53,0.01,87%), (-0.73,0,83%), (0.25,0.71,67%);CYP1B1:NM_000104.4(0.86,0,87%), (0.73,0,83%), (0.7,0.14,67%);ARHGEF33:NM_001145451.5(-0.33,0.16,87%), (-0.6,0.03,83%), (0.53,0.33,67%);ATL2:NM_001308076.1(-0.53,0.01,87%), (-0.73,0,83%), (0.25,0.71,67%);CYP1B1:NM_000104.4(0.86,0,87%), (0.73,0,83%), (0.7,0.14,67%);ARHGEF33:NM_001145451.5(-0.33,0.16,87%), (-0.6,0.03,83%), (0.53,0.33,67%);ATL2:NM_001308076.1(-0.53,0.01,87%), (-0.73,0,83%), (0.25,0.71,67%);CYP1B1:NM_000104.4(0.86,0,87%), (0.73,0,83%), (0.7,0.14,67%);ARHGEF33:NM_001145451.5(-0.33,0.16,87%), (-0.6,0.03,83%), (0.53,0.33,67%);ATL2:NM_001308076.1(-0.53,0.01,87%), (-0.73,0,83%), (0.25,0.71,67%);CYP1B1:NM_000104.4(0.86,0,87%), (0.73,0,83%), (0.7,0.14,67%);ARHGEF33:NM_001145451.5(-0.33,0.16,87%), (-0.6,0.03,83%), (0.53,0.33,67%);ATL2:NM_001308076.1(-0.53,0.01,87%), (-0.73,0,83%), (0.25,0.71,67%);CYP1B1:NM_000104.4(0.86,0,87%), (0.73,0,83%), (0.7,0.14,67%)	LINC02613:NR_110259.1(0.17,0.52,87%), (-0.37,0.27,83%), (0.91,0.01,67%);RMDN2-AS1:NR_102712.1(0.06,0.83,87%), (-0.18,0.66,83%), (0.9,0.02,67%);RMDN2-AS1:NR_102712.1(0.32,0.17,87%), (0.3,0.4,83%), (0.92,0.01,67%);LINC02613:NR_110259.1(0.17,0.52,87%), (-0.37,0.27,83%), (0.91,0.01,67%);RMDN2-AS1:NR_102712.1(0.06,0.83,87%), (-0.18,0.66,83%), (0.9,0.02,67%);RMDN2-AS1:NR_102712.1(0.32,0.17,87%), (0.3,0.4,83%), (0.92,0.01,67%);LINC02613:NR_110259.1(0.17,0.52,87%), (-0.37,0.27,83%), (0.91,0.01,67%);RMDN2-AS1:NR_102712.1(0.06,0.83,87%), (-0.18,0.66,83%), (0.9,0.02,67%);RMDN2-AS1:NR_102712.1(0.32,0.17,87%), (0.3,0.4,83%), (0.92,0.01,67%);LINC02613:NR_110259.1(0.17,0.52,87%), (-0.37,0.27,83%), (0.91,0.01,67%);RMDN2-AS1:NR_102712.1(0.06,0.83,87%), (-0.18,0.66,83%), (0.9,0.02,67%);RMDN2-AS1:NR_102712.1(0.32,0.17,87%), (0.3,0.4,83%), (0.92,0.01,67%);LINC02613:NR_110259.1(0.17,0.52,87%), (-0.37,0.27,83%), (0.91,0.01,67%);RMDN2-AS1:NR_102712.1(0.06,0.83,87%), (-0.18,0.66,83%), (0.9,0.02,67%);RMDN2-AS1:NR_102712.1(0.32,0.17,87%), (0.3,0.4,83%), (0.92,0.01,67%);LINC02613:NR_110259.1(0.17,0.52,87%), (-0.37,0.27,83%), (0.91,0.01,67%);RMDN2-AS1:NR_102712.1(0.06,0.83,87%), (-0.18,0.66,83%), (0.9,0.02,67%);RMDN2-AS1:NR_102712.1(0.32,0.17,87%), (0.3,0.4,83%), (0.92,0.01,67%);LINC02613:NR_110259.1(0.17,0.52,87%), (-0.37,0.27,83%), (0.91,0.01,67%);RMDN2-AS1:NR_102712.1(0.06,0.83,87%), (-0.18,0.66,83%), (0.9,0.02,67%);RMDN2-AS1:NR_102712.1(0.32,0.17,87%), (0.3,0.4,83%), (0.92,0.01,67%);LINC02613:NR_110259.1(0.17,0.52,87%), (-0.37,0.27,83%), (0.91,0.01,67%);RMDN2-AS1:NR_102712.1(0.06,0.83,87%), (-0.18,0.66,83%), (0.9,0.02,67%);RMDN2-AS1:NR_102712.1(0.32,0.17,87%), (0.3,0.4,83%), (0.92,0.01,67%);LINC02613:NR_110259.1(0.17,0.52,87%), (-0.37,0.27,83%), (0.91,0.01,67%);RMDN2-AS1:NR_102712.1(0.06,0.83,87%), (-0.18,0.66,83%), (0.9,0.02,67%);RMDN2-AS1:NR_102712.1(0.32,0.17,87%), (0.3,0.4,83%), (0.92,0.01,67%)	CYP1B1:NM_000104.4(0.65,0,87%), (0.59,0.04,83%), (0.68,0.16,67%);CYP1B1:NM_000104.4(0.41,0.06,87%), (0.67,0.01,83%), (0.8,0.06,67%);CYP1B1:NM_000104.4(0.86,0,87%), (0.73,0,83%), (0.7,0.14,67%);CYP1B1:NM_000104.4(0.65,0,87%), (0.59,0.04,83%), (0.68,0.16,67%);CYP1B1:NM_000104.4(0.41,0.06,87%), (0.67,0.01,83%), (0.8,0.06,67%);CYP1B1:NM_000104.4(0.86,0,87%), (0.73,0,83%), (0.7,0.14,67%);CYP1B1:NM_000104.4(0.65,0,87%), (0.59,0.04,83%), (0.68,0.16,67%);CYP1B1:NM_000104.4(0.41,0.06,87%), (0.67,0.01,83%), (0.8,0.06,67%);CYP1B1:NM_000104.4(0.86,0,87%), (0.73,0,83%), (0.7,0.14,67%);CYP1B1:NM_000104.4(0.65,0,87%), (0.59,0.04,83%), (0.68,0.16,67%);CYP1B1:NM_000104.4(0.41,0.06,87%), (0.67,0.01,83%), (0.8,0.06,67%);CYP1B1:NM_000104.4(0.86,0,87%), (0.73,0,83%), (0.7,0.14,67%);CYP1B1:NM_000104.4(0.65,0,87%), (0.59,0.04,83%), (0.68,0.16,67%);CYP1B1:NM_000104.4(0.41,0.06,87%), (0.67,0.01,83%), (0.8,0.06,67%);CYP1B1:NM_000104.4(0.86,0,87%), (0.73,0,83%), (0.7,0.14,67%);CYP1B1:NM_000104.4(0.65,0,87%), (0.59,0.04,83%), (0.68,0.16,67%);CYP1B1:NM_000104.4(0.41,0.06,87%), (0.67,0.01,83%), (0.8,0.06,67%);CYP1B1:NM_000104.4(0.86,0,87%), (0.73,0,83%), (0.7,0.14,67%);CYP1B1:NM_000104.4(0.65,0,87%), (0.59,0.04,83%), (0.68,0.16,67%);CYP1B1:NM_000104.4(0.41,0.06,87%), (0.67,0.01,83%), (0.8,0.06,67%);CYP1B1:NM_000104.4(0.86,0,87%), (0.73,0,83%), (0.7,0.14,67%);CYP1B1:NM_000104.4(0.65,0,87%), (0.59,0.04,83%), (0.68,0.16,67%);CYP1B1:NM_000104.4(0.41,0.06,87%), (0.67,0.01,83%), (0.8,0.06,67%);CYP1B1:NM_000104.4(0.86,0,87%), (0.73,0,83%), (0.7,0.14,67%);CYP1B1:NM_000104.4(0.65,0,87%), (0.59,0.04,83%), (0.68,0.16,67%);CYP1B1:NM_000104.4(0.41,0.06,87%), (0.67,0.01,83%), (0.8,0.06,67%);CYP1B1:NM_000104.4(0.86,0,87%), (0.73,0,83%), (0.7,0.14,67%)	CYP1B1:NM_000104.4(0.65,0,87%), (0.59,0.04,83%), (0.68,0.16,67%);CYP1B1:NM_000104.4(0.41,0.06,87%), (0.67,0.01,83%), (0.8,0.06,67%);CYP1B1:NM_000104.4(0.86,0,87%), (0.73,0,83%), (0.7,0.14,67%);CYP1B1:NM_000104.4(0.65,0,87%), (0.59,0.04,83%), (0.68,0.16,67%);CYP1B1:NM_000104.4(0.41,0.06,87%), (0.67,0.01,83%), (0.8,0.06,67%);CYP1B1:NM_000104.4(0.86,0,87%), (0.73,0,83%), (0.7,0.14,67%);CYP1B1:NM_000104.4(0.65,0,87%), (0.59,0.04,83%), (0.68,0.16,67%);CYP1B1:NM_000104.4(0.41,0.06,87%), (0.67,0.01,83%), (0.8,0.06,67%);CYP1B1:NM_000104.4(0.86,0,87%), (0.73,0,83%), (0.7,0.14,67%);CYP1B1:NM_000104.4(0.65,0,87%), (0.59,0.04,83%), (0.68,0.16,67%);CYP1B1:NM_000104.4(0.41,0.06,87%), (0.67,0.01,83%), (0.8,0.06,67%);CYP1B1:NM_000104.4(0.86,0,87%), (0.73,0,83%), (0.7,0.14,67%);CYP1B1:NM_000104.4(0.65,0,87%), (0.59,0.04,83%), (0.68,0.16,67%);CYP1B1:NM_000104.4(0.41,0.06,87%), (0.67,0.01,83%), (0.8,0.06,67%);CYP1B1:NM_000104.4(0.86,0,87%), (0.73,0,83%), (0.7,0.14,67%);CYP1B1:NM_000104.4(0.65,0,87%), (0.59,0.04,83%), (0.68,0.16,67%);CYP1B1:NM_000104.4(0.41,0.06,87%), (0.67,0.01,83%), (0.8,0.06,67%);CYP1B1:NM_000104.4(0.86,0,87%), (0.73,0,83%), (0.7,0.14,67%);CYP1B1:NM_000104.4(0.65,0,87%), (0.59,0.04,83%), (0.68,0.16,67%);CYP1B1:NM_000104.4(0.41,0.06,87%), (0.67,0.01,83%), (0.8,0.06,67%);CYP1B1:NM_000104.4(0.86,0,87%), (0.73,0,83%), (0.7,0.14,67%);CYP1B1:NM_000104.4(0.65,0,87%), (0.59,0.04,83%), (0.68,0.16,67%);CYP1B1:NM_000104.4(0.41,0.06,87%), (0.67,0.01,83%), (0.8,0.06,67%);CYP1B1:NM_000104.4(0.86,0,87%), (0.73,0,83%), (0.7,0.14,67%);CYP1B1:NM_000104.4(0.65,0,87%), (0.59,0.04,83%), (0.68,0.16,67%);CYP1B1:NM_000104.4(0.41,0.06,87%), (0.67,0.01,83%), (0.8,0.06,67%);CYP1B1:NM_000104.4(0.86,0,87%), (0.73,0,83%), (0.7,0.14,67%)	2.46 (3.8e-128),-0.39 (3.5e-02),0.47 (0.26),2.46 (3.8e-128),2.46 (3.8e-128);0.48 (5.8e-11),0.48 (5.8e-11),1.79 (1.9e-05),2.46 (3.8e-128),2.46 (3.8e-128);2.46 (3.8e-128),2.46 (3.8e-128),1.79 (1.9e-05),2.46 (3.8e-128),2.46 (3.8e-128);2.46 (3.8e-128),-0.39 (3.5e-02),0.47 (0.26),2.46 (3.8e-128),2.46 (3.8e-128);0.48 (5.8e-11),0.48 (5.8e-11),1.79 (1.9e-05),2.46 (3.8e-128),2.46 (3.8e-128);2.46 (3.8e-128),2.46 (3.8e-128),1.79 (1.9e-05),2.46 (3.8e-128),2.46 (3.8e-128);2.46 (3.8e-128),-0.39 (3.5e-02),0.47 (0.26),2.46 (3.8e-128),2.46 (3.8e-128);0.48 (5.8e-11),0.48 (5.8e-11),1.79 (1.9e-05),2.46 (3.8e-128),2.46 (3.8e-128);2.46 (3.8e-128),2.46 (3.8e-128),1.79 (1.9e-05),2.46 (3.8e-128),2.46 (3.8e-128);2.46 (3.8e-128),-0.39 (3.5e-02),0.47 (0.26),2.46 (3.8e-128),2.46 (3.8e-128);0.48 (5.8e-11),0.48 (5.8e-11),1.79 (1.9e-05),2.46 (3.8e-128),2.46 (3.8e-128);2.46 (3.8e-128),2.46 (3.8e-128),1.79 (1.9e-05),2.46 (3.8e-128),2.46 (3.8e-128);2.46 (3.8e-128),-0.39 (3.5e-02),0.47 (0.26),2.46 (3.8e-128),2.46 (3.8e-128);0.48 (5.8e-11),0.48 (5.8e-11),1.79 (1.9e-05),2.46 (3.8e-128),2.46 (3.8e-128);2.46 (3.8e-128),2.46 (3.8e-128),1.79 (1.9e-05),2.46 (3.8e-128),2.46 (3.8e-128);2.46 (3.8e-128),-0.39 (3.5e-02),0.47 (0.26),2.46 (3.8e-128),2.46 (3.8e-128);0.48 (5.8e-11),0.48 (5.8e-11),1.79 (1.9e-05),2.46 (3.8e-128),2.46 (3.8e-128);2.46 (3.8e-128),2.46 (3.8e-128),1.79 (1.9e-05),2.46 (3.8e-128),2.46 (3.8e-128);2.46 (3.8e-128),-0.39 (3.5e-02),0.47 (0.26),2.46 (3.8e-128),2.46 (3.8e-128);0.48 (5.8e-11),0.48 (5.8e-11),1.79 (1.9e-05),2.46 (3.8e-128),2.46 (3.8e-128);2.46 (3.8e-128),2.46 (3.8e-128),1.79 (1.9e-05),2.46 (3.8e-128),2.46 (3.8e-128);2.46 (3.8e-128),-0.39 (3.5e-02),0.47 (0.26),2.46 (3.8e-128),2.46 (3.8e-128);0.48 (5.8e-11),0.48 (5.8e-11),1.79 (1.9e-05),2.46 (3.8e-128),2.46 (3.8e-128);2.46 (3.8e-128),2.46 (3.8e-128),1.79 (1.9e-05),2.46 (3.8e-128),2.46 (3.8e-128);2.46 (3.8e-128),-0.39 (3.5e-02),0.47 (0.26),2.46 (3.8e-128),2.46 (3.8e-128);0.48 (5.8e-11),0.48 (5.8e-11),1.79 (1.9e-05),2.46 (3.8e-128),2.46 (3.8e-128);2.46 (3.8e-128),2.46 (3.8e-128),1.79 (1.9e-05),2.46 (3.8e-128),2.46 (3.8e-128)	3.25 (1.5e-225),-0.19 (0.42),-0.64 (0.17),3.25 (1.5e-225),3.25 (1.5e-225);-0.19 (2.6e-02),-0.19 (2.6e-02),0.5 (0.40),3.25 (1.5e-225),3.25 (1.5e-225);3.25 (1.5e-225),3.25 (1.5e-225),0.5 (0.40),3.25 (1.5e-225),3.25 (1.5e-225);3.25 (1.5e-225),-0.19 (0.42),-0.64 (0.17),3.25 (1.5e-225),3.25 (1.5e-225);-0.19 (2.6e-02),-0.19 (2.6e-02),0.5 (0.40),3.25 (1.5e-225),3.25 (1.5e-225);3.25 (1.5e-225),3.25 (1.5e-225),0.5 (0.40),3.25 (1.5e-225),3.25 (1.5e-225);3.25 (1.5e-225),-0.19 (0.42),-0.64 (0.17),3.25 (1.5e-225),3.25 (1.5e-225);-0.19 (2.6e-02),-0.19 (2.6e-02),0.5 (0.40),3.25 (1.5e-225),3.25 (1.5e-225);3.25 (1.5e-225),3.25 (1.5e-225),0.5 (0.40),3.25 (1.5e-225),3.25 (1.5e-225);3.25 (1.5e-225),-0.19 (0.42),-0.64 (0.17),3.25 (1.5e-225),3.25 (1.5e-225);-0.19 (2.6e-02),-0.19 (2.6e-02),0.5 (0.40),3.25 (1.5e-225),3.25 (1.5e-225);3.25 (1.5e-225),3.25 (1.5e-225),0.5 (0.40),3.25 (1.5e-225),3.25 (1.5e-225);3.25 (1.5e-225),-0.19 (0.42),-0.64 (0.17),3.25 (1.5e-225),3.25 (1.5e-225);-0.19 (2.6e-02),-0.19 (2.6e-02),0.5 (0.40),3.25 (1.5e-225),3.25 (1.5e-225);3.25 (1.5e-225),3.25 (1.5e-225),0.5 (0.40),3.25 (1.5e-225),3.25 (1.5e-225);3.25 (1.5e-225),-0.19 (0.42),-0.64 (0.17),3.25 (1.5e-225),3.25 (1.5e-225);-0.19 (2.6e-02),-0.19 (2.6e-02),0.5 (0.40),3.25 (1.5e-225),3.25 (1.5e-225);3.25 (1.5e-225),3.25 (1.5e-225),0.5 (0.40),3.25 (1.5e-225),3.25 (1.5e-225);3.25 (1.5e-225),-0.19 (0.42),-0.64 (0.17),3.25 (1.5e-225),3.25 (1.5e-225);-0.19 (2.6e-02),-0.19 (2.6e-02),0.5 (0.40),3.25 (1.5e-225),3.25 (1.5e-225);3.25 (1.5e-225),3.25 (1.5e-225),0.5 (0.40),3.25 (1.5e-225),3.25 (1.5e-225);3.25 (1.5e-225),-0.19 (0.42),-0.64 (0.17),3.25 (1.5e-225),3.25 (1.5e-225);-0.19 (2.6e-02),-0.19 (2.6e-02),0.5 (0.40),3.25 (1.5e-225),3.25 (1.5e-225);3.25 (1.5e-225),3.25 (1.5e-225),0.5 (0.40),3.25 (1.5e-225),3.25 (1.5e-225);3.25 (1.5e-225),-0.19 (0.42),-0.64 (0.17),3.25 (1.5e-225),3.25 (1.5e-225);-0.19 (2.6e-02),-0.19 (2.6e-02),0.5 (0.40),3.25 (1.5e-225),3.25 (1.5e-225);3.25 (1.5e-225),3.25 (1.5e-225),0.5 (0.40),3.25 (1.5e-225),3.25 (1.5e-225)	1.74 (2.8e-218),-0.92 (1.5e-04),0.07 (0.81),1.74 (2.8e-218),1.74 (2.8e-218);-0.1 (0.12),-0.1 (0.12),-1.39 (1.4e-03),1.74 (2.8e-218),1.74 (2.8e-218);1.74 (2.8e-218),1.74 (2.8e-218),-1.39 (1.4e-03),1.74 (2.8e-218),1.74 (2.8e-218);1.74 (2.8e-218),-0.92 (1.5e-04),0.07 (0.81),1.74 (2.8e-218),1.74 (2.8e-218);-0.1 (0.12),-0.1 (0.12),-1.39 (1.4e-03),1.74 (2.8e-218),1.74 (2.8e-218);1.74 (2.8e-218),1.74 (2.8e-218),-1.39 (1.4e-03),1.74 (2.8e-218),1.74 (2.8e-218);1.74 (2.8e-218),-0.92 (1.5e-04),0.07 (0.81),1.74 (2.8e-218),1.74 (2.8e-218);-0.1 (0.12),-0.1 (0.12),-1.39 (1.4e-03),1.74 (2.8e-218),1.74 (2.8e-218);1.74 (2.8e-218),1.74 (2.8e-218),-1.39 (1.4e-03),1.74 (2.8e-218),1.74 (2.8e-218);1.74 (2.8e-218),-0.92 (1.5e-04),0.07 (0.81),1.74 (2.8e-218),1.74 (2.8e-218);-0.1 (0.12),-0.1 (0.12),-1.39 (1.4e-03),1.74 (2.8e-218),1.74 (2.8e-218);1.74 (2.8e-218),1.74 (2.8e-218),-1.39 (1.4e-03),1.74 (2.8e-218),1.74 (2.8e-218);1.74 (2.8e-218),-0.92 (1.5e-04),0.07 (0.81),1.74 (2.8e-218),1.74 (2.8e-218);-0.1 (0.12),-0.1 (0.12),-1.39 (1.4e-03),1.74 (2.8e-218),1.74 (2.8e-218);1.74 (2.8e-218),1.74 (2.8e-218),-1.39 (1.4e-03),1.74 (2.8e-218),1.74 (2.8e-218);1.74 (2.8e-218),-0.92 (1.5e-04),0.07 (0.81),1.74 (2.8e-218),1.74 (2.8e-218);-0.1 (0.12),-0.1 (0.12),-1.39 (1.4e-03),1.74 (2.8e-218),1.74 (2.8e-218);1.74 (2.8e-218),1.74 (2.8e-218),-1.39 (1.4e-03),1.74 (2.8e-218),1.74 (2.8e-218);1.74 (2.8e-218),-0.92 (1.5e-04),0.07 (0.81),1.74 (2.8e-218),1.74 (2.8e-218);-0.1 (0.12),-0.1 (0.12),-1.39 (1.4e-03),1.74 (2.8e-218),1.74 (2.8e-218);1.74 (2.8e-218),1.74 (2.8e-218),-1.39 (1.4e-03),1.74 (2.8e-218),1.74 (2.8e-218);1.74 (2.8e-218),-0.92 (1.5e-04),0.07 (0.81),1.74 (2.8e-218),1.74 (2.8e-218);-0.1 (0.12),-0.1 (0.12),-1.39 (1.4e-03),1.74 (2.8e-218),1.74 (2.8e-218);1.74 (2.8e-218),1.74 (2.8e-218),-1.39 (1.4e-03),1.74 (2.8e-218),1.74 (2.8e-218);1.74 (2.8e-218),-0.92 (1.5e-04),0.07 (0.81),1.74 (2.8e-218),1.74 (2.8e-218);-0.1 (0.12),-0.1 (0.12),-1.39 (1.4e-03),1.74 (2.8e-218),1.74 (2.8e-218);1.74 (2.8e-218),1.74 (2.8e-218),-1.39 (1.4e-03),1.74 (2.8e-218),1.74 (2.8e-218)	-0.47 (9.1e-16),-0.0 (1.00),0.1 (0.72),-0.47 (9.1e-16),-0.47 (9.1e-16);0.12 (4.6e-02),0.12 (4.6e-02),-0.31 (0.50),-0.47 (9.1e-16),-0.47 (9.1e-16);-0.47 (9.1e-16),-0.47 (9.1e-16),-0.31 (0.50),-0.47 (9.1e-16),-0.47 (9.1e-16);-0.47 (9.1e-16),-0.0 (1.00),0.1 (0.72),-0.47 (9.1e-16),-0.47 (9.1e-16);0.12 (4.6e-02),0.12 (4.6e-02),-0.31 (0.50),-0.47 (9.1e-16),-0.47 (9.1e-16);-0.47 (9.1e-16),-0.47 (9.1e-16),-0.31 (0.50),-0.47 (9.1e-16),-0.47 (9.1e-16);-0.47 (9.1e-16),-0.0 (1.00),0.1 (0.72),-0.47 (9.1e-16),-0.47 (9.1e-16);0.12 (4.6e-02),0.12 (4.6e-02),-0.31 (0.50),-0.47 (9.1e-16),-0.47 (9.1e-16);-0.47 (9.1e-16),-0.47 (9.1e-16),-0.31 (0.50),-0.47 (9.1e-16),-0.47 (9.1e-16);-0.47 (9.1e-16),-0.0 (1.00),0.1 (0.72),-0.47 (9.1e-16),-0.47 (9.1e-16);0.12 (4.6e-02),0.12 (4.6e-02),-0.31 (0.50),-0.47 (9.1e-16),-0.47 (9.1e-16);-0.47 (9.1e-16),-0.47 (9.1e-16),-0.31 (0.50),-0.47 (9.1e-16),-0.47 (9.1e-16);-0.47 (9.1e-16),-0.0 (1.00),0.1 (0.72),-0.47 (9.1e-16),-0.47 (9.1e-16);0.12 (4.6e-02),0.12 (4.6e-02),-0.31 (0.50),-0.47 (9.1e-16),-0.47 (9.1e-16);-0.47 (9.1e-16),-0.47 (9.1e-16),-0.31 (0.50),-0.47 (9.1e-16),-0.47 (9.1e-16);-0.47 (9.1e-16),-0.0 (1.00),0.1 (0.72),-0.47 (9.1e-16),-0.47 (9.1e-16);0.12 (4.6e-02),0.12 (4.6e-02),-0.31 (0.50),-0.47 (9.1e-16),-0.47 (9.1e-16);-0.47 (9.1e-16),-0.47 (9.1e-16),-0.31 (0.50),-0.47 (9.1e-16),-0.47 (9.1e-16);-0.47 (9.1e-16),-0.0 (1.00),0.1 (0.72),-0.47 (9.1e-16),-0.47 (9.1e-16);0.12 (4.6e-02),0.12 (4.6e-02),-0.31 (0.50),-0.47 (9.1e-16),-0.47 (9.1e-16);-0.47 (9.1e-16),-0.47 (9.1e-16),-0.31 (0.50),-0.47 (9.1e-16),-0.47 (9.1e-16);-0.47 (9.1e-16),-0.0 (1.00),0.1 (0.72),-0.47 (9.1e-16),-0.47 (9.1e-16);0.12 (4.6e-02),0.12 (4.6e-02),-0.31 (0.50),-0.47 (9.1e-16),-0.47 (9.1e-16);-0.47 (9.1e-16),-0.47 (9.1e-16),-0.31 (0.50),-0.47 (9.1e-16),-0.47 (9.1e-16);-0.47 (9.1e-16),-0.0 (1.00),0.1 (0.72),-0.47 (9.1e-16),-0.47 (9.1e-16);0.12 (4.6e-02),0.12 (4.6e-02),-0.31 (0.50),-0.47 (9.1e-16),-0.47 (9.1e-16);-0.47 (9.1e-16),-0.47 (9.1e-16),-0.31 (0.50),-0.47 (9.1e-16),-0.47 (9.1e-16)
8	19325600	19326536	chr8:19326043	Intron	19325972	rs10113216	0.9722	1.024	0.469	0.2353	0.282731	No	0	0	0	0	71	0.81 (6.2e-02)	-1.65 (2.4e-05)	NA	NA																																	NAT2:NM_000015.3(0.82,0.05,21%), (NA,NA,NA%), (0.82,0.09,53%)	NA(NA,NA,NA%), (NA,NA,NA%), (NA,NA,NA%)	NAT2:NM_000015.3(0.82,0.05,21%), (NA,NA,NA%), (0.82,0.09,53%)	SH2D4A:NM_001174159.2(0.34,0.53,26%), (NA,NA,NA%), (0.34,0.57,67%)	SH2D4A:NM_022071.4(0.37,0.48,26%), (NA,NA,NA%), (0.37,0.54,67%)	-0.85 (0.66),NA,-0.85 (0.66),0.04 (0.70),0.04 (0.70)	-1.72 (None),NA,-1.72 (None),-0.56 (1.6e-12),-0.56 (1.6e-12)	-0.47 (0.61),NA,-0.47 (0.61),-0.24 (5.2e-05),-0.24 (5.2e-05)	0.25 (0.79),NA,0.25 (0.79),0.23 (1.3e-04),0.23 (1.3e-04)
6	40380901	40382461	chr6:40381571	Intergenic	40381627	rs6904571	0.9782	1.012	0.3511	0.3338	0.282779	No	0	0	0	0	-56	1.33 (0.75)	0.51 (None)	NA	NA																																	UNC5CL:NM_173561.3(0.94,0,23%), (NA,NA,NA%), (0.94,0.01,60%);UNC5CL:NM_173561.3(0.94,0,23%), (NA,NA,NA%), (0.94,0.01,60%)	NA(NA,NA,NA%), (NA,NA,NA%), (NA,NA,NA%);NA(NA,NA,NA%), (NA,NA,NA%), (NA,NA,NA%)	UNC5CL:NM_173561.3(0.94,0,23%), (NA,NA,NA%), (0.94,0.01,60%);UNC5CL:NM_173561.3(0.94,0,23%), (NA,NA,NA%), (0.94,0.01,60%)	LINC00951:NR_038887.1(0.55,0.52,13%), (NA,NA,NA%), (0.55,0.58,33%);LINC00951:NR_038887.1(0.55,0.52,13%), (NA,NA,NA%), (0.55,0.58,33%)	LRFN2:NM_020737.3(0.94,0,23%), (NA,NA,NA%), (0.94,0.01,60%);LRFN2:NM_020737.3(0.94,0,23%), (NA,NA,NA%), (0.94,0.01,60%)	0.04 (0.94),NA,0.04 (0.94),NA,0.38 (0.56);0.04 (0.94),NA,0.04 (0.94),NA,0.38 (0.56)	-0.32 (0.51),NA,-0.32 (0.51),NA,-0.79 (0.26);-0.32 (0.51),NA,-0.32 (0.51),NA,-0.79 (0.26)	0.81 (4.8e-02),NA,0.81 (4.8e-02),NA,NA;0.81 (4.8e-02),NA,0.81 (4.8e-02),NA,NA	0.11 (0.82),NA,0.11 (0.82),NA,NA;0.11 (0.82),NA,0.11 (0.82),NA,NA
20	54111545	54114502	chr20:54112559	Intergenic	54112406	rs210069	1.005	0.9781	0.8029	0.0535	0.282902	No	0	0	0	0	153	0.25 (0.41)	-1.4 (6.9e-10)	NA	NA																																	TSHZ2:NM_001193421.2(0.96,0,36%), (0.65,0.63,14%), (0.89,0.02,67%)	LOC105372672:NR_134576.1(-0.79,0.01,36%), (0.97,0.16,14%), (-0.42,0.45,67%)	TSHZ2:NM_001193421.2(0.96,0,36%), (0.65,0.63,14%), (0.89,0.02,67%)	BCAS1:NM_003657.4(0.89,0,36%), (0.34,0.85,14%), (0.81,0.04,67%)	CYP24A1:NM_000782.5(0.19,0.67,36%), (-0.23,0.9,14%), (-0.23,0.71,67%)	0.34 (4.1e-07),1.32 (0.39),0.34 (4.1e-07),-0.47 (2.3e-15),-1.78 (1.7e-46)	-0.15 (5.6e-02),-0.14 (None),-0.15 (5.6e-02),-0.46 (8.3e-14),-0.2 (0.22)	0.01 (0.97),1.3 (6.9e-06),0.01 (0.97),0.32 (0.59),0.3 (1.9e-02)	0.62 (6.0e-07),-1.05 (1.7e-03),0.62 (6.0e-07),1.19 (2.3e-02),0.72 (1.8e-09)
9	127566351	127568293	chr9:127567463	Intron	127567852	rs10987687	0.9991	1.032	0.968	0.005091	0.283066	No	1	0	1	0	-389	-0.76 (1.8e-06)	-1.18 (1.0e-13)	0.05 (0.82)	-0.43 (1.0e-02)	09_127567852_C_T	POLR2A	A549,ECC-1,Gliobla,HCT-116,HUVEC,HeLa-S3,K562,MCF-7,ProgFib	Blood,Blood vessel,Brain,Breast,Cervix,Colon,Epithelium,Luminal epithelium,Skin											09_127567852_C_T	C9orf117;CDK9;FAM129B;FPGS;LRSAM1;MIR2861;MIR3911;MIR3960;PIP5KL1;PTRH1;RPL12;SH2D3C;SLC2A8;SNORA65;STXBP1;TOR2A;TTC16;ZNF79	Within loop;Anchor to anchor;eqtl,eqtl,Within loop,Within loop,Within loop,Within loop,Within loop,Within loop,Within loop,Within loop,Within loop,Within loop,Within loop,Within loop,Within loop,Within loop,Within loop,Within loop,Within loop,Within loop,Within loop,Within loop,Within loop,Within loop,Within loop,Within loop,Within loop,Anchor to anchor,Anchor to anchor,Anchor to anchor,Anchor to anchor;Within loop,Within loop,Within loop,Within loop;Anchor to anchor,Anchor to anchor	Thymus;HAP1;Adipose Subcutaneous,Cells Cultured fibroblasts,KBM7,IMR90,HUVEC,HMEC,THP1,Spleen,HAP1_DKO,T47D,Caki2,A549,THP1_PMA,Thymus,HCT116-untreated,RPMI7951,Bladder,GM12878,K562,HAP1_WAPL_KO,HAP1_SCC4_KO,HAP1_DKO,THP1_PMA,NHEK,RPMI7951,HepG2,A549,HAP1,HCT116-untreated,HAP1_SCC4_KO,A549;A549;Bladder,HAP1_WAPL_KO,HAP1_SCC4_KO,HAP1_DKO;HCT116-untreated,HAP1_SCC4_KO;Bladder;A549,THP1_PMA,Thymus,RPMI7951	True;True,True,True,True,True,True,True,True,True,True,True,True,True,True,True,True,True,True,True,True,True,True,True,True,True,True,True,True,True,True,True;True,True,True,True;True,True	nan;nan,nan,nan,nan,nan,nan,nan,nan,nan,nan,nan,nan,nan,nan,nan,nan,nan,nan,nan,nan,nan,nan,nan,nan,nan,nan,nan,nan,nan,nan,nan;nan,nan,nan,nan;nan,nan	nan;nan,nan,nan,nan,nan,nan,nan,nan,nan,nan,nan,nan,nan,nan,nan,nan,nan,nan,nan,nan,nan,nan,nan,nan,nan,nan,nan,nan,nan,nan,nan;nan,nan,nan,nan;nan,nan	None;2.11371e-06,3.24966e-05,None,None,None,None,None,None,None,None,None,None,None,None,None,None,None,None,None,None,None,None,None,None,None,None,None,None,None,None,None;None,None,None,None;None,None	None;-0.17 (0.46);-0.11 (0.64);-0.56 (4.6e-08);-0.41 (1.4e-03);-0.87 (0.41);-0.16 (0.31);0.67 (8.7e-02);-0.43 (0.25);0.07 (0.89);0.02 (0.94);0.56 (0.48);1.56 (3.0e-23);-0.23 (0.25)	None;0.2 (0.44);0.2 (0.45);0.23 (5.1e-02);0.2 (0.21);-0.97 (None);0.12 (0.53);-0.05 (0.94);-0.11 (0.84);0.59 (0.16);0.12 (0.63);0.64 (0.50);-0.3 (0.14);-0.17 (0.51)	None;-0.44 (4.0e-07);-0.6 (4.0e-14);-0.55 (4.4e-18);-0.14 (8.8e-02);-1.28 (9.1e-02);-0.29 (3.9e-05);-0.36 (0.24);-0.53 (5.7e-08);-0.74 (6.3e-05);-0.92 (1.6e-59);-0.89 (5.6e-10);-0.43 (1.4e-06)	None;-0.68 (6.9e-15);-1.06 (2.1e-40);-0.56 (1.9e-18);-0.83 (4.0e-26);-1.35 (7.4e-02);-0.18 (1.6e-02);-0.79 (6.4e-03);-0.77 (1.1e-15);-1.15 (6.6e-10);-0.19 (1.3e-03);-0.87 (8.6e-10);-0.21 (2.4e-02)	NIBAN2	NIBAN2	-0.75 (1.3e-30)	-0.21 (5.2e-03)	0.2 (9.8e-05)	-0.81 (5.7e-58)	SLC25A25:NM_001006641.4(-0.78,0,87%), (-0.57,0.04,83%), (-0.52,0.31,67%);SLC25A25:NM_001006641.4(-0.78,0,87%), (-0.57,0.04,83%), (-0.52,0.31,67%)	PTGES2-AS1:NR_024425.1(0.68,0,79%), (0.75,0,72%), (-0.77,0.06,67%);PTGES2-AS1:NR_024425.1(0.68,0,79%), (0.75,0,72%), (-0.77,0.06,67%)	ODF2:NM_153435.1(-0.69,0,87%), (-0.2,0.6,83%), (-0.91,0.01,67%);ODF2:NM_153435.1(-0.69,0,87%), (-0.2,0.6,83%), (-0.91,0.01,67%)	NIBAN2:NM_022833.4(0.16,0.52,87%), (-0.03,0.96,83%), (0.63,0.18,67%);NIBAN2:NM_022833.4(0.16,0.52,87%), (-0.03,0.96,83%), (0.63,0.18,67%)	NIBAN2:NM_001035534.3(0.18,0.48,87%), (-0.01,0.99,83%), (0.63,0.18,67%);NIBAN2:NM_001035534.3(0.18,0.48,87%), (-0.01,0.99,83%), (0.63,0.18,67%)	0.42 (3.4e-03),-0.12 (0.64),-0.1 (0.34),-0.75 (1.3e-30),-0.75 (1.3e-30);0.42 (3.4e-03),-0.12 (0.64),-0.1 (0.34),-0.75 (1.3e-30),-0.75 (1.3e-30)	-0.11 (0.60),0.45 (5.1e-02),-0.49 (3.8e-07),-0.21 (5.2e-03),-0.21 (5.2e-03);-0.11 (0.60),0.45 (5.1e-02),-0.49 (3.8e-07),-0.21 (5.2e-03),-0.21 (5.2e-03)	0.16 (3.5e-02),-0.97 (1.5e-04),-0.07 (0.26),0.2 (9.8e-05),0.2 (9.8e-05);0.16 (3.5e-02),-0.97 (1.5e-04),-0.07 (0.26),0.2 (9.8e-05),0.2 (9.8e-05)	-0.98 (3.2e-41),-0.33 (0.21),-0.64 (7.5e-28),-0.81 (5.7e-58),-0.81 (5.7e-58);-0.98 (3.2e-41),-0.33 (0.21),-0.64 (7.5e-28),-0.81 (5.7e-58),-0.81 (5.7e-58)	09_127567852_C_T	BivFlnk;Enh;TssA;TssAFlnk;TssBiv	ESC.H1,ESC.HUES48,IPSC.15b,IPSC.18,IPSC.20B,THYM.FET;BLD.CD19.CPC,BLD.CD3.PPC,BLD.CD34.PC,BLD.CD4.CD25I.CD127.TMEMPC,BLD.CD4.CD25M.CD45RA.NPC,BLD.CD4.CD25M.IL17M.PL.TPC,BLD.CD4.CD25M.IL17P.PL.TPC,BLD.CD4.CD25M.TPC,BLD.CD4.MPC,BLD.CD4.NPC,BLD.CD56.PC,BLD.CD8.NPC,ESC.4STAR,ESDR.H1.NEUR.PROG;BLD.PER.MONUC.PC,BONE.OSTEO,BRN.ANG.GYR,BRN.HIPP.MID,BRN.NHA,BRN.SUB.NIG,BRST.HMEC,BRST.HMEC.35,BRST.MYO,CRVX.HELAS3.CNCR,ESC.HUES64,ESC.I3,ESDR.H1.BMP4.MESO,ESDR.H1.BMP4.TROP,ESDR.H1.MSC,FAT.ADIP.DR.MSC,FAT.MSC.DR.ADIP,GI.CLN.SIG,GI.CLN.SM.MUS,GI.DUO.MUC,GI.L.INT.FET,GI.RECT.MUC.29,GI.RECT.SM.MUS,GI.S.INT,GI.STMC.GAST,GI.STMC.MUC,HRT.ATR.R,HRT.VENT.L,HRT.VNT.R,KID.FET,LNG,LNG.A549.ETOH002.CNCR,MUS.HSMM,MUS.HSMMT,MUS.PSOAS,OVRY,PANC,PANC.ISLT,PLCNT.AMN,PLCNT.FET,SKIN.NHDFAD,SKIN.PEN.FRSK.MEL.01,STRM.CHON.MRW.DR.MSC,STRM.MRW.MSC,VAS.AOR;ADRL.GLND.FET,BLD.CD14.MONO,BLD.CD14.PC,BLD.CD34.CC,BLD.CD4.CD25.CD127M.TREGPC,BLD.CD8.MPC,BLD.K562.CNCR,BLD.MOB.CD34.PC.F,BLD.MOB.CD34.PC.M,BRN.ANT.CAUD,BRN.CING.GYR,BRN.CRTX.DR.NRSPHR,BRN.DL.PRFRNTL.CRTX,BRN.FET.F,BRN.FET.M,BRN.GANGEM.DR.NRSPHR,BRN.GRM.MTRX,BRN.INF.TMP,ESC.H9,ESC.HUES6,ESDR.CD184.ENDO,ESDR.CD56.ECTO,ESDR.H9.NEUR,ESDR.H9.NEUR.PROG,FAT.ADIP.NUC,GI.CLN.MUC,GI.DUO.SM.MUS,GI.RECT.MUC.31,GI.STMC.FET,GI.STMC.MUS,HRT.FET,IPSC.DF.19.11,IPSC.DF.6.9,LIV.ADLT,LNG.FET,MUS.LEG.FET,MUS.SKLT.F,MUS.SKLT.M,MUS.TRNK.FET,SKIN.PEN.FRSK.MEL.03,SPLN,VAS.HUVEC;LIV.HEPG2.CNCR,SKIN.PEN.FRSK.KER.02,THYM	ESC,Thymus,iPSC;Blood,ES-deriv,ESC;Blood,Bone,Brain,Cervix,Digestive,ES-deriv,ESC,Epithelial,Heart,Lung,Mesench,Muscle,Other,Skin;Adipose,Blood,Brain,Digestive,ES-deriv,ESC,Epithelial,Heart,Liver,Muscle,Neurosph,Other,iPSC;Epithelial,Liver,Thymus
2	85732057	85734334	chr2:85733345	Intergenic	85733626	rs11687582	1.013	1.027	0.6812	0.1065	0.283242	Yes	0	0	0	0	-281	0.5 (0.82)	-0.02 (None)	2.14 (3.0e-08)	-0.66 (0.20)																																	SFTPB:NM_198843.3(-0.88,0,28%), (-0.36,0.77,17%), (-0.44,0.64,40%)	ATOH8:NM_032827.7(0.62,0.01,67%), (0.48,0.16,69%), (0.04,0.98,40%)	ST3GAL5-AS1:NR_110569.1(-0.6,0.01,62%), (-0.36,0.39,62%), (0.73,0.3,40%)	ATOH8:NM_032827.7(0.62,0.01,67%), (0.48,0.16,69%), (0.04,0.98,40%)	GNLY:NM_006433.5(0.07,0.9,31%), (0.03,0.98,24%), (-0.35,0.77,33%)	-1.62 (1.1e-05),-0.44 (2.1e-07),0.8 (1.5e-02),-0.44 (2.1e-07),NA	-1.12 (6.0e-03),-0.01 (0.94),-0.01 (0.99),-0.01 (0.94),NA	NA,1.18 (3.0e-113),-0.42 (0.57),1.18 (3.0e-113),NA	NA,0.2 (4.2e-04),0.22 (0.77),0.2 (4.2e-04),NA
18	9672292	9674248	chr18:9673370	Intergenic	9672663	rs606513	1.033	0.9836	0.336	0.3499	0.283882	No	0	0	0	0	707	0.38 (0.27)	-0.97 (4.0e-04)	NA	NA																																	PPP4R1:NM_005134.4(0.86,0,54%), (0.77,0.05,38%), (0.24,0.71,67%);PPP4R1:NM_005134.4(0.86,0,54%), (0.77,0.05,38%), (0.24,0.71,67%)	RAB31:NM_006868.4(-0.83,0,54%), (0.79,0.04,38%), (-0.13,0.86,67%);RAB31:NM_006868.4(-0.83,0,54%), (0.79,0.04,38%), (-0.13,0.86,67%)	PPP4R1-AS1:NR_110774.1(0.62,0.02,54%), (0.48,0.36,38%), (0.76,0.08,67%);PPP4R1-AS1:NR_110774.1(0.62,0.02,54%), (0.48,0.36,38%), (0.76,0.08,67%)	RAB31:NM_006868.4(-0.83,0,54%), (0.79,0.04,38%), (-0.13,0.86,67%);RAB31:NM_006868.4(-0.83,0,54%), (0.79,0.04,38%), (-0.13,0.86,67%)	PPP4R1-AS1:NR_110773.1(0.75,0,54%), (0.34,0.58,38%), (0.58,0.24,67%);PPP4R1-AS1:NR_110773.1(0.75,0,54%), (0.34,0.58,38%), (0.58,0.24,67%)	-0.0 (0.99),0.08 (0.30),0.42 (6.0e-03),0.08 (0.30),0.42 (6.0e-03);-0.0 (0.99),0.08 (0.30),0.42 (6.0e-03),0.08 (0.30),0.42 (6.0e-03)	-0.36 (1.2e-06),-0.33 (9.3e-06),-0.36 (4.0e-02),-0.33 (9.3e-06),-0.36 (4.0e-02);-0.36 (1.2e-06),-0.33 (9.3e-06),-0.36 (4.0e-02),-0.33 (9.3e-06),-0.36 (4.0e-02)	-0.19 (1.9e-03),-0.09 (7.5e-02),-0.09 (0.55),-0.09 (7.5e-02),-0.09 (0.55);-0.19 (1.9e-03),-0.09 (7.5e-02),-0.09 (0.55),-0.09 (7.5e-02),-0.09 (0.55)	0.39 (6.6e-11),0.18 (1.2e-04),0.7 (1.6e-07),0.18 (1.2e-04),0.7 (1.6e-07);0.39 (6.6e-11),0.18 (1.2e-04),0.7 (1.6e-07),0.18 (1.2e-04),0.7 (1.6e-07)
6	11356366	11358248	chr6:11357494	Intron	11357745	rs7775768	0.9634	0.9962	0.07336	0.726	0.284229	Yes	0	0	0	0	-251	0.24 (0.60)	-1.37 (1.5e-05)	NA	NA																																	ELOVL2:NM_017770.4(-0.94,0,33%), (-0.15,0.96,10%), (-0.04,0.96,67%);ELOVL2:NM_017770.4(-0.94,0,33%), (-0.15,0.96,10%), (-0.04,0.96,67%)	TMEM14B:NM_030969.5(-0.83,0,33%), (1,0.25,10%), (-0.46,0.42,67%);TMEM14B:NM_030969.5(-0.83,0,33%), (1,0.25,10%), (-0.46,0.42,67%)	NEDD9:NM_182966.4(0.64,0.07,33%), (0.9,0.57,10%), (0.63,0.2,67%);NEDD9:NM_182966.4(0.64,0.07,33%), (0.9,0.57,10%), (0.63,0.2,67%)	NEDD9:NM_001142393.2(0.66,0.06,33%), (0.77,0.71,10%), (0.62,0.22,67%);NEDD9:NM_001142393.2(0.66,0.06,33%), (0.77,0.71,10%), (0.62,0.22,67%)	NEDD9:NM_182966.4(0.64,0.07,33%), (0.9,0.57,10%), (0.63,0.2,67%);NEDD9:NM_182966.4(0.64,0.07,33%), (0.9,0.57,10%), (0.63,0.2,67%)	NA,0.47 (2.2e-03),1.22 (3.5e-85),1.22 (3.5e-85),1.22 (3.5e-85);NA,0.47 (2.2e-03),1.22 (3.5e-85),1.22 (3.5e-85),1.22 (3.5e-85)	NA,0.3 (9.7e-02),-0.31 (1.2e-05),-0.31 (1.2e-05),-0.31 (1.2e-05);NA,0.3 (9.7e-02),-0.31 (1.2e-05),-0.31 (1.2e-05),-0.31 (1.2e-05)	-0.14 (0.14),0.19 (2.5e-02),0.56 (2.5e-22),0.56 (2.5e-22),0.56 (2.5e-22);-0.14 (0.14),0.19 (2.5e-02),0.56 (2.5e-22),0.56 (2.5e-22),0.56 (2.5e-22)	0.39 (1.0e-05),-0.25 (3.9e-03),0.07 (0.28),0.07 (0.28),0.07 (0.28);0.39 (1.0e-05),-0.25 (3.9e-03),0.07 (0.28),0.07 (0.28),0.07 (0.28)
6	30758243	30760888	chr6:30759272;chr6:30759890	Intergenic;Intergenic	30760513	rs3131036	1.016	1.013	0.4559	0.2471	0.284259	Yes	0	0	0	0	-1241;-623	1.99 (0.12);4.46 (4.5e-04)	0.93 (0.49);2.63 (4.9e-02)	1.64 (2.3e-18);1.53 (3.5e-16)	-0.71 (1.3e-03);-0.83 (1.2e-04)																																	HCG20:NR_138037.1(0.94,0,87%), (0.93,0,83%), (0.34,0.58,67%);HCG20:NR_138037.1(0.92,0,87%), (0.84,0,83%), (0.42,0.47,67%);HCG20:NR_138037.1(0.94,0,87%), (0.93,0,83%), (0.34,0.58,67%);HCG20:NR_138037.1(0.92,0,87%), (0.84,0,83%), (0.42,0.47,67%);HCG20:NR_138037.1(0.94,0,87%), (0.93,0,83%), (0.34,0.58,67%);HCG20:NR_138037.1(0.92,0,87%), (0.84,0,83%), (0.42,0.47,67%);HCG20:NR_138037.1(0.94,0,87%), (0.93,0,83%), (0.34,0.58,67%);HCG20:NR_138037.1(0.92,0,87%), (0.84,0,83%), (0.42,0.47,67%);HCG20:NR_138037.1(0.94,0,87%), (0.93,0,83%), (0.34,0.58,67%);HCG20:NR_138037.1(0.92,0,87%), (0.84,0,83%), (0.42,0.47,67%)	HCG20:NR_138037.1(0.94,0,87%), (0.93,0,83%), (0.34,0.58,67%);IER3:NM_003897.4(0.83,0,87%), (0.86,0,83%), (0.43,0.45,67%);HCG20:NR_138037.1(0.94,0,87%), (0.93,0,83%), (0.34,0.58,67%);IER3:NM_003897.4(0.83,0,87%), (0.86,0,83%), (0.43,0.45,67%);HCG20:NR_138037.1(0.94,0,87%), (0.93,0,83%), (0.34,0.58,67%);IER3:NM_003897.4(0.83,0,87%), (0.86,0,83%), (0.43,0.45,67%);HCG20:NR_138037.1(0.94,0,87%), (0.93,0,83%), (0.34,0.58,67%);IER3:NM_003897.4(0.83,0,87%), (0.86,0,83%), (0.43,0.45,67%);HCG20:NR_138037.1(0.94,0,87%), (0.93,0,83%), (0.34,0.58,67%);IER3:NM_003897.4(0.83,0,87%), (0.86,0,83%), (0.43,0.45,67%)	LINC01149:NR_144465.1(0.39,0.18,56%), (0.32,0.49,59%), (1,0.01,33%);TRIM39:NM_172016.2(0.75,0,87%), (0.39,0.25,83%), (0.86,0.03,67%);LINC01149:NR_144465.1(0.39,0.18,56%), (0.32,0.49,59%), (1,0.01,33%);TRIM39:NM_172016.2(0.75,0,87%), (0.39,0.25,83%), (0.86,0.03,67%);LINC01149:NR_144465.1(0.39,0.18,56%), (0.32,0.49,59%), (1,0.01,33%);TRIM39:NM_172016.2(0.75,0,87%), (0.39,0.25,83%), (0.86,0.03,67%);LINC01149:NR_144465.1(0.39,0.18,56%), (0.32,0.49,59%), (1,0.01,33%);TRIM39:NM_172016.2(0.75,0,87%), (0.39,0.25,83%), (0.86,0.03,67%);LINC01149:NR_144465.1(0.39,0.18,56%), (0.32,0.49,59%), (1,0.01,33%);TRIM39:NM_172016.2(0.75,0,87%), (0.39,0.25,83%), (0.86,0.03,67%)	HCG20:NR_138037.1(0.94,0,87%), (0.93,0,83%), (0.34,0.58,67%);HCG20:NR_138037.1(0.92,0,87%), (0.84,0,83%), (0.42,0.47,67%);HCG20:NR_138037.1(0.94,0,87%), (0.93,0,83%), (0.34,0.58,67%);HCG20:NR_138037.1(0.92,0,87%), (0.84,0,83%), (0.42,0.47,67%);HCG20:NR_138037.1(0.94,0,87%), (0.93,0,83%), (0.34,0.58,67%);HCG20:NR_138037.1(0.92,0,87%), (0.84,0,83%), (0.42,0.47,67%);HCG20:NR_138037.1(0.94,0,87%), (0.93,0,83%), (0.34,0.58,67%);HCG20:NR_138037.1(0.92,0,87%), (0.84,0,83%), (0.42,0.47,67%);HCG20:NR_138037.1(0.94,0,87%), (0.93,0,83%), (0.34,0.58,67%);HCG20:NR_138037.1(0.92,0,87%), (0.84,0,83%), (0.42,0.47,67%)	IER3-AS1:NR_149095.1(0.01,0.97,87%), (-0.28,0.46,83%), (-0.77,0.08,67%);IER3-AS1:NR_149095.1(-0.02,0.96,87%), (-0.34,0.35,83%), (-0.72,0.11,67%);IER3-AS1:NR_149095.1(0.01,0.97,87%), (-0.28,0.46,83%), (-0.77,0.08,67%);IER3-AS1:NR_149095.1(-0.02,0.96,87%), (-0.34,0.35,83%), (-0.72,0.11,67%);IER3-AS1:NR_149095.1(0.01,0.97,87%), (-0.28,0.46,83%), (-0.77,0.08,67%);IER3-AS1:NR_149095.1(-0.02,0.96,87%), (-0.34,0.35,83%), (-0.72,0.11,67%);IER3-AS1:NR_149095.1(0.01,0.97,87%), (-0.28,0.46,83%), (-0.77,0.08,67%);IER3-AS1:NR_149095.1(-0.02,0.96,87%), (-0.34,0.35,83%), (-0.72,0.11,67%);IER3-AS1:NR_149095.1(0.01,0.97,87%), (-0.28,0.46,83%), (-0.77,0.08,67%);IER3-AS1:NR_149095.1(-0.02,0.96,87%), (-0.34,0.35,83%), (-0.72,0.11,67%)	0.61 (0.26),0.61 (0.26),NA,0.61 (0.26),-0.19 (0.54);0.61 (0.26),0.37 (1.6e-03),-0.0 (0.99),0.61 (0.26),-0.19 (0.54);0.61 (0.26),0.61 (0.26),NA,0.61 (0.26),-0.19 (0.54);0.61 (0.26),0.37 (1.6e-03),-0.0 (0.99),0.61 (0.26),-0.19 (0.54);0.61 (0.26),0.61 (0.26),NA,0.61 (0.26),-0.19 (0.54);0.61 (0.26),0.37 (1.6e-03),-0.0 (0.99),0.61 (0.26),-0.19 (0.54);0.61 (0.26),0.61 (0.26),NA,0.61 (0.26),-0.19 (0.54);0.61 (0.26),0.37 (1.6e-03),-0.0 (0.99),0.61 (0.26),-0.19 (0.54);0.61 (0.26),0.61 (0.26),NA,0.61 (0.26),-0.19 (0.54);0.61 (0.26),0.37 (1.6e-03),-0.0 (0.99),0.61 (0.26),-0.19 (0.54)	-0.56 (0.40),-0.56 (0.40),NA,-0.56 (0.40),-0.7 (1.6e-02);-0.56 (0.40),-0.05 (0.82),-0.41 (2.5e-03),-0.56 (0.40),-0.7 (1.6e-02);-0.56 (0.40),-0.56 (0.40),NA,-0.56 (0.40),-0.7 (1.6e-02);-0.56 (0.40),-0.05 (0.82),-0.41 (2.5e-03),-0.56 (0.40),-0.7 (1.6e-02);-0.56 (0.40),-0.56 (0.40),NA,-0.56 (0.40),-0.7 (1.6e-02);-0.56 (0.40),-0.05 (0.82),-0.41 (2.5e-03),-0.56 (0.40),-0.7 (1.6e-02);-0.56 (0.40),-0.56 (0.40),NA,-0.56 (0.40),-0.7 (1.6e-02);-0.56 (0.40),-0.05 (0.82),-0.41 (2.5e-03),-0.56 (0.40),-0.7 (1.6e-02);-0.56 (0.40),-0.56 (0.40),NA,-0.56 (0.40),-0.7 (1.6e-02);-0.56 (0.40),-0.05 (0.82),-0.41 (2.5e-03),-0.56 (0.40),-0.7 (1.6e-02)	1.82 (3.2e-50),1.82 (3.2e-50),NA,1.82 (3.2e-50),0.21 (0.32);1.82 (3.2e-50),0.91 (8.1e-51),-0.04 (0.69),1.82 (3.2e-50),0.21 (0.32);1.82 (3.2e-50),1.82 (3.2e-50),NA,1.82 (3.2e-50),0.21 (0.32);1.82 (3.2e-50),0.91 (8.1e-51),-0.04 (0.69),1.82 (3.2e-50),0.21 (0.32);1.82 (3.2e-50),1.82 (3.2e-50),NA,1.82 (3.2e-50),0.21 (0.32);1.82 (3.2e-50),0.91 (8.1e-51),-0.04 (0.69),1.82 (3.2e-50),0.21 (0.32);1.82 (3.2e-50),1.82 (3.2e-50),NA,1.82 (3.2e-50),0.21 (0.32);1.82 (3.2e-50),0.91 (8.1e-51),-0.04 (0.69),1.82 (3.2e-50),0.21 (0.32);1.82 (3.2e-50),1.82 (3.2e-50),NA,1.82 (3.2e-50),0.21 (0.32);1.82 (3.2e-50),0.91 (8.1e-51),-0.04 (0.69),1.82 (3.2e-50),0.21 (0.32)	-1.0 (1.9e-12),-1.0 (1.9e-12),NA,-1.0 (1.9e-12),-0.03 (0.91);-1.0 (1.9e-12),-1.37 (3.5e-107),-0.12 (0.21),-1.0 (1.9e-12),-0.03 (0.91);-1.0 (1.9e-12),-1.0 (1.9e-12),NA,-1.0 (1.9e-12),-0.03 (0.91);-1.0 (1.9e-12),-1.37 (3.5e-107),-0.12 (0.21),-1.0 (1.9e-12),-0.03 (0.91);-1.0 (1.9e-12),-1.0 (1.9e-12),NA,-1.0 (1.9e-12),-0.03 (0.91);-1.0 (1.9e-12),-1.37 (3.5e-107),-0.12 (0.21),-1.0 (1.9e-12),-0.03 (0.91);-1.0 (1.9e-12),-1.0 (1.9e-12),NA,-1.0 (1.9e-12),-0.03 (0.91);-1.0 (1.9e-12),-1.37 (3.5e-107),-0.12 (0.21),-1.0 (1.9e-12),-0.03 (0.91);-1.0 (1.9e-12),-1.0 (1.9e-12),NA,-1.0 (1.9e-12),-0.03 (0.91);-1.0 (1.9e-12),-1.37 (3.5e-107),-0.12 (0.21),-1.0 (1.9e-12),-0.03 (0.91)
8	71829960	71832457	chr8:71830511;chr8:71831437;chr8:71832117	Intergenic;Intergenic;Intergenic	71830758	rs10086032	0.9912	0.981	0.6934	0.1014	0.284406	Yes	0	0	0	0	-247;679;1359	NA;1.91 (0.24);NA	NA;-1.57 (0.35);NA	-2.07 (5.5e-04);-1.35 (2.0e-06);-2.1 (4.6e-13)	-1.35 (2.7e-02);-0.5 (0.12);-1.72 (2.3e-09)																																	MSC:NM_005098.4(0.68,0,69%), (0.63,0.02,83%), (-0.4,0.86,20%);MSC-AS1:NR_033652.1(0.91,0,85%), (0.55,0.06,79%), (0.27,0.67,67%);MSC:NM_005098.4(0.83,0,62%), (0.79,0,79%), (NA,NA,NA%);MSC:NM_005098.4(0.68,0,69%), (0.63,0.02,83%), (-0.4,0.86,20%);MSC-AS1:NR_033652.1(0.91,0,85%), (0.55,0.06,79%), (0.27,0.67,67%);MSC:NM_005098.4(0.83,0,62%), (0.79,0,79%), (NA,NA,NA%)	MSC:NM_005098.4(0.68,0,69%), (0.63,0.02,83%), (-0.4,0.86,20%);MSC:NM_005098.4(0.92,0,74%), (0.73,0,79%), (0.07,0.95,40%);MSC:NM_005098.4(0.83,0,62%), (0.79,0,79%), (NA,NA,NA%);MSC:NM_005098.4(0.68,0,69%), (0.63,0.02,83%), (-0.4,0.86,20%);MSC:NM_005098.4(0.92,0,74%), (0.73,0,79%), (0.07,0.95,40%);MSC:NM_005098.4(0.83,0,62%), (0.79,0,79%), (NA,NA,NA%)	MSC-AS1:NR_033651.1(0.66,0,72%), (0.58,0.04,83%), (0.44,0.75,27%);EYA1:NM_000503.6(0.81,0,85%), (0.21,0.61,79%), (0.37,0.53,67%);NA(NA,NA,NA%), (NA,NA,NA%), (NA,NA,NA%);MSC-AS1:NR_033651.1(0.66,0,72%), (0.58,0.04,83%), (0.44,0.75,27%);EYA1:NM_000503.6(0.81,0,85%), (0.21,0.61,79%), (0.37,0.53,67%);NA(NA,NA,NA%), (NA,NA,NA%), (NA,NA,NA%)	MSC:NM_005098.4(0.68,0,69%), (0.63,0.02,83%), (-0.4,0.86,20%);MSC:NM_005098.4(0.92,0,74%), (0.73,0,79%), (0.07,0.95,40%);MSC:NM_005098.4(0.83,0,62%), (0.79,0,79%), (NA,NA,NA%);MSC:NM_005098.4(0.68,0,69%), (0.63,0.02,83%), (-0.4,0.86,20%);MSC:NM_005098.4(0.92,0,74%), (0.73,0,79%), (0.07,0.95,40%);MSC:NM_005098.4(0.83,0,62%), (0.79,0,79%), (NA,NA,NA%)	MSC:NM_005098.4(0.68,0,69%), (0.63,0.02,83%), (-0.4,0.86,20%);MSC:NM_005098.4(0.92,0,74%), (0.73,0,79%), (0.07,0.95,40%);MSC:NM_005098.4(0.83,0,62%), (0.79,0,79%), (NA,NA,NA%);MSC:NM_005098.4(0.68,0,69%), (0.63,0.02,83%), (-0.4,0.86,20%);MSC:NM_005098.4(0.92,0,74%), (0.73,0,79%), (0.07,0.95,40%);MSC:NM_005098.4(0.83,0,62%), (0.79,0,79%), (NA,NA,NA%)	NA,NA,0.78 (0.14),NA,NA;0.78 (0.14),NA,0.57 (8.1e-12),NA,NA;NA,NA,NA,NA,NA;NA,NA,0.78 (0.14),NA,NA;0.78 (0.14),NA,0.57 (8.1e-12),NA,NA;NA,NA,NA,NA,NA	NA,NA,-0.11 (0.90),NA,NA;-0.11 (0.90),NA,-0.63 (5.4e-13),NA,NA;NA,NA,NA,NA,NA;NA,NA,-0.11 (0.90),NA,NA;-0.11 (0.90),NA,-0.63 (5.4e-13),NA,NA;NA,NA,NA,NA,NA	-1.59 (7.9e-72),-1.59 (7.9e-72),-0.65 (7.8e-26),-1.59 (7.9e-72),-1.59 (7.9e-72);-0.65 (7.8e-26),-1.59 (7.9e-72),0.49 (4.0e-20),-1.59 (7.9e-72),-1.59 (7.9e-72);-1.59 (7.9e-72),-1.59 (7.9e-72),NA,-1.59 (7.9e-72),-1.59 (7.9e-72);-1.59 (7.9e-72),-1.59 (7.9e-72),-0.65 (7.8e-26),-1.59 (7.9e-72),-1.59 (7.9e-72);-0.65 (7.8e-26),-1.59 (7.9e-72),0.49 (4.0e-20),-1.59 (7.9e-72),-1.59 (7.9e-72);-1.59 (7.9e-72),-1.59 (7.9e-72),NA,-1.59 (7.9e-72),-1.59 (7.9e-72)	-1.27 (1.9e-48),-1.27 (1.9e-48),-0.0 (0.99),-1.27 (1.9e-48),-1.27 (1.9e-48);-0.0 (0.99),-1.27 (1.9e-48),0.69 (1.1e-38),-1.27 (1.9e-48),-1.27 (1.9e-48);-1.27 (1.9e-48),-1.27 (1.9e-48),NA,-1.27 (1.9e-48),-1.27 (1.9e-48);-1.27 (1.9e-48),-1.27 (1.9e-48),-0.0 (0.99),-1.27 (1.9e-48),-1.27 (1.9e-48);-0.0 (0.99),-1.27 (1.9e-48),0.69 (1.1e-38),-1.27 (1.9e-48),-1.27 (1.9e-48);-1.27 (1.9e-48),-1.27 (1.9e-48),NA,-1.27 (1.9e-48),-1.27 (1.9e-48)
12	1661302	1662393	chr12:1661967	Intergenic	1662093	rs76291648	1.038	1.015	0.2769	0.4128	0.284766	Yes	0	0	0	0	-126	-0.38 (0.24)	-0.8 (2.8e-03)	-0.88 (8.8e-07)	-0.98 (4.7e-08)																																	ERC1:NM_001301248.1(-0.5,0.02,87%), (-0.7,0.01,83%), (0.41,0.47,67%)	ERC1:NM_001301248.1(-0.5,0.02,87%), (-0.7,0.01,83%), (0.41,0.47,67%)	RAD52:NM_001297420.1(0.31,0.19,87%), (0.19,0.65,83%), (0.75,0.09,67%)	MIR3649:NR_037422.1(0.67,0.39,13%), (NA,NA,NA%), (0.54,0.67,27%)	MIR3649:NR_037422.1(0.67,0.39,13%), (NA,NA,NA%), (0.54,0.67,27%)	0.62 (7.6e-25),0.62 (7.6e-25),-0.75 (1.3e-10),NA,NA	-0.24 (3.5e-04),-0.24 (3.5e-04),-0.5 (7.5e-05),NA,NA	0.15 (1.1e-03),0.15 (1.1e-03),-0.39 (2.6e-09),NA,NA	0.47 (1.3e-25),0.47 (1.3e-25),-0.15 (3.0e-02),NA,NA
13	73701699	73704116	chr13:73702903;chr13:73703912	Intron;Intron	73702911	rs17090353	1.054	1.006	0.08175	0.7086	0.285196	Yes	0	0	0	0	-8;1001	1.2 (5.4e-09);1.47 (7.3e-04)	-0.39 (9.6e-02);-0.72 (0.13)	NA;NA	NA;NA																																	DIS3:NM_014953.5(0.79,0.03,26%), (NA,NA,NA%), (0.79,0.07,67%);LINC00381:NR_047005.1(-0.68,0.22,18%), (NA,NA,NA%), (-0.68,0.28,47%)	NA(NA,NA,NA%), (NA,NA,NA%), (NA,NA,NA%);NA(NA,NA,NA%), (NA,NA,NA%), (NA,NA,NA%)	DIS3:NM_014953.5(0.79,0.03,26%), (NA,NA,NA%), (0.79,0.07,67%);LINC00381:NR_047005.1(-0.68,0.22,18%), (NA,NA,NA%), (-0.68,0.28,47%)	LINC00393:NR_184171.1(0.26,0.63,26%), (NA,NA,NA%), (0.26,0.68,67%);LINC00393:NR_184171.1(0.54,0.24,26%), (NA,NA,NA%), (0.54,0.3,67%)	KLF12:NM_001400141.1(0.37,0.47,26%), (NA,NA,NA%), (0.37,0.54,67%);KLF12:NM_001400141.1(0.41,0.41,26%), (NA,NA,NA%), (0.41,0.47,67%)	0.48 (4.4e-08),NA,0.48 (4.4e-08),0.8 (1.3e-03),0.42 (5.4e-08);-0.33 (0.64),NA,-0.33 (0.64),0.8 (1.3e-03),0.42 (5.4e-08)	0.07 (0.59),NA,0.07 (0.59),-0.11 (0.79),-0.08 (0.50);-0.42 (0.61),NA,-0.42 (0.61),-0.11 (0.79),-0.08 (0.50)	0.29 (1.1e-03),NA,0.29 (1.1e-03),0.54 (0.48),0.23 (9.0e-05);NA,NA,NA,0.54 (0.48),0.23 (9.0e-05)	0.66 (8.2e-15),NA,0.66 (8.2e-15),-0.09 (0.91),0.94 (4.8e-62);NA,NA,NA,-0.09 (0.91),0.94 (4.8e-62)
6	32656602	32659209	chr6:32659055	Intergenic	32658276	rs28633132	1.023	1.02	0.4708	0.2376	0.285618	Yes	0	0	0	0	779	2.3 (1.4e-15)	-0.03 (0.95)	NA	NA																																	HLA-DMB:NM_002118.5(0.98,0,28%), (NA,NA,NA%), (0.98,0,60%);HLA-DMB:NM_002118.5(0.98,0,28%), (NA,NA,NA%), (0.98,0,60%);HLA-DMB:NM_002118.5(0.98,0,28%), (NA,NA,NA%), (0.98,0,60%);HLA-DMB:NM_002118.5(0.98,0,28%), (NA,NA,NA%), (0.98,0,60%);HLA-DMB:NM_002118.5(0.98,0,28%), (NA,NA,NA%), (0.98,0,60%);HLA-DMB:NM_002118.5(0.98,0,28%), (NA,NA,NA%), (0.98,0,60%);HLA-DMB:NM_002118.5(0.98,0,28%), (NA,NA,NA%), (0.98,0,60%);HLA-DMB:NM_002118.5(0.98,0,28%), (NA,NA,NA%), (0.98,0,60%);HLA-DMB:NM_002118.5(0.98,0,28%), (NA,NA,NA%), (0.98,0,60%);HLA-DMB:NM_002118.5(0.98,0,28%), (NA,NA,NA%), (0.98,0,60%);HLA-DMB:NM_002118.5(0.98,0,28%), (NA,NA,NA%), (0.98,0,60%);HLA-DMB:NM_002118.5(0.98,0,28%), (NA,NA,NA%), (0.98,0,60%)	NA(NA,NA,NA%), (NA,NA,NA%), (NA,NA,NA%);NA(NA,NA,NA%), (NA,NA,NA%), (NA,NA,NA%);NA(NA,NA,NA%), (NA,NA,NA%), (NA,NA,NA%);NA(NA,NA,NA%), (NA,NA,NA%), (NA,NA,NA%);NA(NA,NA,NA%), (NA,NA,NA%), (NA,NA,NA%);NA(NA,NA,NA%), (NA,NA,NA%), (NA,NA,NA%);NA(NA,NA,NA%), (NA,NA,NA%), (NA,NA,NA%);NA(NA,NA,NA%), (NA,NA,NA%), (NA,NA,NA%);NA(NA,NA,NA%), (NA,NA,NA%), (NA,NA,NA%);NA(NA,NA,NA%), (NA,NA,NA%), (NA,NA,NA%);NA(NA,NA,NA%), (NA,NA,NA%), (NA,NA,NA%);NA(NA,NA,NA%), (NA,NA,NA%), (NA,NA,NA%)	HLA-DPB1:NM_002121.6(0.92,0,31%), (NA,NA,NA%), (1,0,67%);HLA-DPB1:NM_002121.6(0.92,0,31%), (NA,NA,NA%), (1,0,67%);HLA-DPB1:NM_002121.6(0.92,0,31%), (NA,NA,NA%), (1,0,67%);HLA-DPB1:NM_002121.6(0.92,0,31%), (NA,NA,NA%), (1,0,67%);HLA-DPB1:NM_002121.6(0.92,0,31%), (NA,NA,NA%), (1,0,67%);HLA-DPB1:NM_002121.6(0.92,0,31%), (NA,NA,NA%), (1,0,67%);HLA-DPB1:NM_002121.6(0.92,0,31%), (NA,NA,NA%), (1,0,67%);HLA-DPB1:NM_002121.6(0.92,0,31%), (NA,NA,NA%), (1,0,67%);HLA-DPB1:NM_002121.6(0.92,0,31%), (NA,NA,NA%), (1,0,67%);HLA-DPB1:NM_002121.6(0.92,0,31%), (NA,NA,NA%), (1,0,67%);HLA-DPB1:NM_002121.6(0.92,0,31%), (NA,NA,NA%), (1,0,67%);HLA-DPB1:NM_002121.6(0.92,0,31%), (NA,NA,NA%), (1,0,67%)	HLA-DQB1-AS1:NR_133907.1(-0.17,0.9,10%), (NA,NA,NA%), (-0.17,0.92,27%);HLA-DQB1-AS1:NR_133907.1(-0.17,0.9,10%), (NA,NA,NA%), (-0.17,0.92,27%);HLA-DQB1-AS1:NR_133907.1(-0.17,0.9,10%), (NA,NA,NA%), (-0.17,0.92,27%);HLA-DQB1-AS1:NR_133907.1(-0.17,0.9,10%), (NA,NA,NA%), (-0.17,0.92,27%);HLA-DQB1-AS1:NR_133907.1(-0.17,0.9,10%), (NA,NA,NA%), (-0.17,0.92,27%);HLA-DQB1-AS1:NR_133907.1(-0.17,0.9,10%), (NA,NA,NA%), (-0.17,0.92,27%);HLA-DQB1-AS1:NR_133907.1(-0.17,0.9,10%), (NA,NA,NA%), (-0.17,0.92,27%);HLA-DQB1-AS1:NR_133907.1(-0.17,0.9,10%), (NA,NA,NA%), (-0.17,0.92,27%);HLA-DQB1-AS1:NR_133907.1(-0.17,0.9,10%), (NA,NA,NA%), (-0.17,0.92,27%);HLA-DQB1-AS1:NR_133907.1(-0.17,0.9,10%), (NA,NA,NA%), (-0.17,0.92,27%);HLA-DQB1-AS1:NR_133907.1(-0.17,0.9,10%), (NA,NA,NA%), (-0.17,0.92,27%);HLA-DQB1-AS1:NR_133907.1(-0.17,0.9,10%), (NA,NA,NA%), (-0.17,0.92,27%)	HLA-DQB1:NM_002123.5(0.95,0,23%), (NA,NA,NA%), (0.94,0.02,53%);HLA-DQB1:NM_002123.5(0.95,0,23%), (NA,NA,NA%), (0.94,0.02,53%);HLA-DQB1:NM_002123.5(0.95,0,23%), (NA,NA,NA%), (0.94,0.02,53%);HLA-DQB1:NM_002123.5(0.95,0,23%), (NA,NA,NA%), (0.94,0.02,53%);HLA-DQB1:NM_002123.5(0.95,0,23%), (NA,NA,NA%), (0.94,0.02,53%);HLA-DQB1:NM_002123.5(0.95,0,23%), (NA,NA,NA%), (0.94,0.02,53%);HLA-DQB1:NM_002123.5(0.95,0,23%), (NA,NA,NA%), (0.94,0.02,53%);HLA-DQB1:NM_002123.5(0.95,0,23%), (NA,NA,NA%), (0.94,0.02,53%);HLA-DQB1:NM_002123.5(0.95,0,23%), (NA,NA,NA%), (0.94,0.02,53%);HLA-DQB1:NM_002123.5(0.95,0,23%), (NA,NA,NA%), (0.94,0.02,53%);HLA-DQB1:NM_002123.5(0.95,0,23%), (NA,NA,NA%), (0.94,0.02,53%);HLA-DQB1:NM_002123.5(0.95,0,23%), (NA,NA,NA%), (0.94,0.02,53%)	1.3 (1.1e-07),NA,1.67 (3.6e-28),NA,1.73 (3.5e-03);1.3 (1.1e-07),NA,1.67 (3.6e-28),NA,1.73 (3.5e-03);1.3 (1.1e-07),NA,1.67 (3.6e-28),NA,1.73 (3.5e-03);1.3 (1.1e-07),NA,1.67 (3.6e-28),NA,1.73 (3.5e-03);1.3 (1.1e-07),NA,1.67 (3.6e-28),NA,1.73 (3.5e-03);1.3 (1.1e-07),NA,1.67 (3.6e-28),NA,1.73 (3.5e-03);1.3 (1.1e-07),NA,1.67 (3.6e-28),NA,1.73 (3.5e-03);1.3 (1.1e-07),NA,1.67 (3.6e-28),NA,1.73 (3.5e-03);1.3 (1.1e-07),NA,1.67 (3.6e-28),NA,1.73 (3.5e-03);1.3 (1.1e-07),NA,1.67 (3.6e-28),NA,1.73 (3.5e-03);1.3 (1.1e-07),NA,1.67 (3.6e-28),NA,1.73 (3.5e-03);1.3 (1.1e-07),NA,1.67 (3.6e-28),NA,1.73 (3.5e-03)	0.24 (0.51),NA,0.03 (0.91),NA,0.13 (0.90);0.24 (0.51),NA,0.03 (0.91),NA,0.13 (0.90);0.24 (0.51),NA,0.03 (0.91),NA,0.13 (0.90);0.24 (0.51),NA,0.03 (0.91),NA,0.13 (0.90);0.24 (0.51),NA,0.03 (0.91),NA,0.13 (0.90);0.24 (0.51),NA,0.03 (0.91),NA,0.13 (0.90);0.24 (0.51),NA,0.03 (0.91),NA,0.13 (0.90);0.24 (0.51),NA,0.03 (0.91),NA,0.13 (0.90);0.24 (0.51),NA,0.03 (0.91),NA,0.13 (0.90);0.24 (0.51),NA,0.03 (0.91),NA,0.13 (0.90);0.24 (0.51),NA,0.03 (0.91),NA,0.13 (0.90);0.24 (0.51),NA,0.03 (0.91),NA,0.13 (0.90)	NA,NA,-0.93 (2.7e-03),NA,NA;NA,NA,-0.93 (2.7e-03),NA,NA;NA,NA,-0.93 (2.7e-03),NA,NA;NA,NA,-0.93 (2.7e-03),NA,NA;NA,NA,-0.93 (2.7e-03),NA,NA;NA,NA,-0.93 (2.7e-03),NA,NA;NA,NA,-0.93 (2.7e-03),NA,NA;NA,NA,-0.93 (2.7e-03),NA,NA;NA,NA,-0.93 (2.7e-03),NA,NA;NA,NA,-0.93 (2.7e-03),NA,NA;NA,NA,-0.93 (2.7e-03),NA,NA;NA,NA,-0.93 (2.7e-03),NA,NA	NA,NA,-0.23 (0.49),NA,NA;NA,NA,-0.23 (0.49),NA,NA;NA,NA,-0.23 (0.49),NA,NA;NA,NA,-0.23 (0.49),NA,NA;NA,NA,-0.23 (0.49),NA,NA;NA,NA,-0.23 (0.49),NA,NA;NA,NA,-0.23 (0.49),NA,NA;NA,NA,-0.23 (0.49),NA,NA;NA,NA,-0.23 (0.49),NA,NA;NA,NA,-0.23 (0.49),NA,NA;NA,NA,-0.23 (0.49),NA,NA;NA,NA,-0.23 (0.49),NA,NA
6	56369987	56371056	chr6:56370409	Intron	56370523	rs72875560	1.044	1.017	0.2747	0.4167	0.285672	Yes	0	0	0	0	-114	1.14 (0.83)	-1.86 (None)	2.3 (4.3e-08)	-0.16 (0.82)																																	PRIM2:NM_001282487.2(0.81,0,79%), (0.54,0.07,83%), (0.87,0.09,47%);PRIM2:NM_001282487.2(0.81,0,79%), (0.54,0.07,83%), (0.87,0.09,47%);PRIM2:NM_001282487.2(0.81,0,79%), (0.54,0.07,83%), (0.87,0.09,47%)	COL21A1:NM_001318752.2(-0.34,0.16,79%), (0.72,0,83%), (-0.41,0.6,47%);COL21A1:NM_001318752.2(-0.34,0.16,79%), (0.72,0,83%), (-0.41,0.6,47%);COL21A1:NM_001318752.2(-0.34,0.16,79%), (0.72,0,83%), (-0.41,0.6,47%)	KIAA1586:NM_020931.4(0.79,0,79%), (0.47,0.14,83%), (0.92,0.04,47%);KIAA1586:NM_020931.4(0.79,0,79%), (0.47,0.14,83%), (0.92,0.04,47%);KIAA1586:NM_020931.4(0.79,0,79%), (0.47,0.14,83%), (0.92,0.04,47%)	COL21A1:NM_001318752.2(-0.34,0.16,79%), (0.72,0,83%), (-0.41,0.6,47%);COL21A1:NM_001318752.2(-0.34,0.16,79%), (0.72,0,83%), (-0.41,0.6,47%);COL21A1:NM_001318752.2(-0.34,0.16,79%), (0.72,0,83%), (-0.41,0.6,47%)	DST:NM_001144770.2(0.75,0,79%), (0.43,0.19,83%), (0.85,0.1,47%);DST:NM_001144770.2(0.75,0,79%), (0.43,0.19,83%), (0.85,0.1,47%);DST:NM_001144770.2(0.75,0,79%), (0.43,0.19,83%), (0.85,0.1,47%)	-0.52 (0.22),1.77 (1.2e-22),-0.11 (0.83),1.77 (1.2e-22),2.05 (2.2e-67);-0.52 (0.22),1.77 (1.2e-22),-0.11 (0.83),1.77 (1.2e-22),2.05 (2.2e-67);-0.52 (0.22),1.77 (1.2e-22),-0.11 (0.83),1.77 (1.2e-22),2.05 (2.2e-67)	-0.52 (0.29),0.19 (0.49),-0.49 (0.33),0.19 (0.49),-0.45 (1.1e-03);-0.52 (0.29),0.19 (0.49),-0.49 (0.33),0.19 (0.49),-0.45 (1.1e-03);-0.52 (0.29),0.19 (0.49),-0.49 (0.33),0.19 (0.49),-0.45 (1.1e-03)	0.16 (0.20),1.56 (6.6e-04),-0.01 (0.94),1.56 (6.6e-04),0.1 (0.26);0.16 (0.20),1.56 (6.6e-04),-0.01 (0.94),1.56 (6.6e-04),0.1 (0.26);0.16 (0.20),1.56 (6.6e-04),-0.01 (0.94),1.56 (6.6e-04),0.1 (0.26)	0.52 (4.8e-06),0.2 (0.73),0.8 (1.5e-09),0.2 (0.73),0.56 (3.0e-13);0.52 (4.8e-06),0.2 (0.73),0.8 (1.5e-09),0.2 (0.73),0.56 (3.0e-13);0.52 (4.8e-06),0.2 (0.73),0.8 (1.5e-09),0.2 (0.73),0.56 (3.0e-13)
1	15168108	15169458	chr1:15168648	Exon	15169124	rs16851354	1.015	0.9839	0.5307	0.1955	0.285682	No	0	0	0	0	-476	1.38 (1.6e-06)	-1.03 (9.8e-04)	0.47 (0.29)	-0.78 (8.0e-02)																																	EFHD2-AS1:NR_183708.1(0.8,0,64%), (0.81,0.01,52%), (0.68,0.14,67%)	EPHA2:NM_004431.5(0.13,0.68,64%), (0.91,0,52%), (-0.78,0.06,67%)	CTRC:NM_007272.3(0.71,0,64%), (0.71,0.04,52%), (0.84,0.03,67%)	TMEM51-AS2:NR_167931.1(0.67,0.01,49%), (0.78,0.02,48%), (0.08,0.95,33%)	TMEM51-AS2:NR_167930.1(0.49,0.1,49%), (0.54,0.21,48%), (0.19,0.88,33%)	-0.38 (5.1e-02),-0.52 (8.8e-12),1.52 (1.5e-08),NA,NA	-0.58 (4.2e-03),-0.25 (3.4e-03),-0.65 (5.3e-02),NA,NA	-0.41 (1.9e-02),0.44 (1.0e-17),0.01 (0.99),NA,NA	-0.65 (1.4e-04),-0.75 (1.9e-47),-1.16 (3.1e-02),NA,NA
3	182922127	182923539	chr3:182923336	Intergenic	182922639	rs200492661	1.026	1.008	0.2213	0.481	0.28582	Yes	0	0	0	0	697	-1.09 (4.9e-04)	-0.28 (0.44)	-0.16 (0.80)	1.17 (1.2e-02)																																	ATP11B:NM_014616.3(0.6,0,87%), (0.51,0.08,83%), (0.53,0.33,67%);ATP11B:NM_014616.3(0.6,0,87%), (0.51,0.08,83%), (0.53,0.33,67%)	ATP11B:NM_014616.3(0.6,0,87%), (0.51,0.08,83%), (0.53,0.33,67%);ATP11B:NM_014616.3(0.6,0,87%), (0.51,0.08,83%), (0.53,0.33,67%)	MCCC1:NR_120640.2(0.42,0.05,87%), (0.33,0.35,83%), (0.81,0.06,67%);MCCC1:NR_120640.2(0.42,0.05,87%), (0.33,0.35,83%), (0.81,0.06,67%)	DCUN1D1:NM_020640.4(0.22,0.39,87%), (0.25,0.52,83%), (0.53,0.33,67%);DCUN1D1:NM_020640.4(0.22,0.39,87%), (0.25,0.52,83%), (0.53,0.33,67%)	ATP11B:NM_014616.3(0.6,0,87%), (0.51,0.08,83%), (0.53,0.33,67%);ATP11B:NM_014616.3(0.6,0,87%), (0.51,0.08,83%), (0.53,0.33,67%)	-0.09 (0.35),-0.09 (0.35),-0.19 (6.4e-02),-0.26 (9.9e-03),-0.09 (0.35);-0.09 (0.35),-0.09 (0.35),-0.19 (6.4e-02),-0.26 (9.9e-03),-0.09 (0.35)	-0.19 (4.4e-02),-0.19 (4.4e-02),0.26 (1.8e-02),-0.35 (1.3e-03),-0.19 (4.4e-02);-0.19 (4.4e-02),-0.19 (4.4e-02),0.26 (1.8e-02),-0.35 (1.3e-03),-0.19 (4.4e-02)	-0.27 (2.1e-04),-0.27 (2.1e-04),0.24 (9.1e-04),-0.35 (1.1e-05),-0.27 (2.1e-04);-0.27 (2.1e-04),-0.27 (2.1e-04),0.24 (9.1e-04),-0.35 (1.1e-05),-0.27 (2.1e-04)	0.58 (1.2e-16),0.58 (1.2e-16),-0.02 (0.80),-0.01 (0.91),0.58 (1.2e-16);0.58 (1.2e-16),0.58 (1.2e-16),-0.02 (0.80),-0.01 (0.91),0.58 (1.2e-16)
22	50182309	50183216	chr22:50182617	Intergenic	50182839	rs13053855	1.026	1.007	0.2057	0.5015	0.285825	Yes	0	0	0	0	-222	0.09 (0.98)	-1.88 (0.35)	-1.95 (1.7e-05)	-1.08 (2.1e-02)																																	TUBGCP6:NM_020461.4(0.8,0,74%), (0.81,0,69%), (0.79,0.07,60%)	TUBGCP6:NM_020461.4(0.8,0,74%), (0.81,0,69%), (0.79,0.07,60%)	PANX2:NM_052839.4(0.68,0,74%), (0.58,0.08,69%), (0.92,0.01,60%)	TRABD:NM_025204.4(0.65,0,74%), (0.74,0.01,69%), (0.8,0.06,60%)	PANX2:NM_052839.4(0.68,0,74%), (0.58,0.08,69%), (0.92,0.01,60%)	-0.1 (0.59),-0.1 (0.59),0.4 (0.77),-0.55 (1.1e-05),0.4 (0.77)	-0.1 (0.66),-0.1 (0.66),-0.45 (None),-0.07 (0.72),-0.45 (None)	-1.08 (1.2e-50),-1.08 (1.2e-50),-2.35 (3.7e-27),-1.56 (4.9e-29),-2.35 (3.7e-27)	-0.84 (6.4e-32),-0.84 (6.4e-32),-1.28 (2.9e-10),-0.94 (2.6e-11),-1.28 (2.9e-10)
8	123596207	123598869	chr8:123596538	Intergenic	123596414	rs13252512	0.9799	1.013	0.3935	0.3001	0.285912	No	0	0	0	0	124	-1.15 (1.7e-04)	-1.2 (6.0e-05)	NA	NA																																	FAM83A:NM_001321630.2(0.92,0,62%), (0.49,0.27,48%), (0.72,0.11,67%)	ANXA13:NM_004306.4(0.57,0.02,62%), (0.85,0,48%), (-0.1,0.89,67%)	ATAD2:NM_014109.4(-0.89,0,62%), (0.15,0.8,48%), (-0.9,0.01,67%)	KLHL38:NM_001081675.3(0.11,0.76,56%), (0.76,0.05,41%), (0.64,0.18,67%)	KLHL38:NM_001081675.3(0.11,0.76,56%), (0.76,0.05,41%), (0.64,0.18,67%)	-1.55 (4.5e-145),0.33 (0.49),1.08 (3.6e-21),0.77 (0.38),0.77 (0.38)	-0.37 (1.3e-08),-1.58 (3.7e-04),0.1 (0.57),-0.2 (0.88),-0.2 (0.88)	-1.25 (8.1e-09),-0.56 (0.39),0.32 (8.2e-11),NA,NA	-0.34 (0.12),0.59 (0.34),0.52 (3.9e-27),NA,NA
19	3034909	3037153	chr19:3035394;chr19:3035806;chr19:3036264	Intron;Intron;Intron	3035897	rs76748492	1.028	1.023	0.4583	0.2477	0.286147	Yes	0	0	0	0	-503;-91;367	-0.39 (0.39);-0.94 (8.8e-03);-1.32 (1.7e-08)	-0.89 (1.3e-02);-0.98 (4.1e-03);-0.95 (7.5e-05)	-1.35 (1.9e-08);-1.91 (5.9e-17);-1.24 (1.1e-25)	-0.5 (6.0e-02);-0.52 (3.5e-02);-1.13 (5.4e-21)																																	TIMM13:NM_012458.4(0.7,0,85%), (0.62,0.03,79%), (0.96,0,67%);MIR6789:NR_106847.1(0.69,0,79%), (0.81,0,72%), (0.53,0.27,67%);HMG20B:NM_006339.3(0.91,0,87%), (0.93,0,83%), (0.82,0.03,67%);TIMM13:NM_012458.4(0.7,0,85%), (0.62,0.03,79%), (0.96,0,67%);MIR6789:NR_106847.1(0.69,0,79%), (0.81,0,72%), (0.53,0.27,67%);HMG20B:NM_006339.3(0.91,0,87%), (0.93,0,83%), (0.82,0.03,67%)	MIR6789:NR_106847.1(0.69,0,79%), (0.76,0,72%), (0.41,0.44,67%);MIR6789:NR_106847.1(0.69,0,79%), (0.81,0,72%), (0.53,0.27,67%);HMG20B:NM_006339.3(0.91,0,87%), (0.93,0,83%), (0.82,0.03,67%);MIR6789:NR_106847.1(0.69,0,79%), (0.76,0,72%), (0.41,0.44,67%);MIR6789:NR_106847.1(0.69,0,79%), (0.81,0,72%), (0.53,0.27,67%);HMG20B:NM_006339.3(0.91,0,87%), (0.93,0,83%), (0.82,0.03,67%)	ZNF556:NM_001300843.2(0.36,0.12,82%), (0.03,0.95,76%), (0.96,0,67%);DIRAS1:NM_145173.4(0.3,0.21,82%), (0.49,0.12,79%), (0.95,0,60%);PLEKHJ1:NM_018049.3(0.63,0,87%), (0.47,0.13,83%), (0.93,0,67%);ZNF556:NM_001300843.2(0.36,0.12,82%), (0.03,0.95,76%), (0.96,0,67%);DIRAS1:NM_145173.4(0.3,0.21,82%), (0.49,0.12,79%), (0.95,0,60%);PLEKHJ1:NM_018049.3(0.63,0,87%), (0.47,0.13,83%), (0.93,0,67%)	TLE2:NM_001144762.2(-0.39,0.09,85%), (-0.28,0.47,79%), (-0.83,0.03,67%);TLE2:NM_001144762.2(-0.26,0.28,85%), (-0.21,0.6,79%), (-0.57,0.23,67%);TLE2:NM_001144762.2(0.36,0.11,87%), (0.54,0.07,83%), (-0.49,0.34,67%);TLE2:NM_001144762.2(-0.39,0.09,85%), (-0.28,0.47,79%), (-0.83,0.03,67%);TLE2:NM_001144762.2(-0.26,0.28,85%), (-0.21,0.6,79%), (-0.57,0.23,67%);TLE2:NM_001144762.2(0.36,0.11,87%), (0.54,0.07,83%), (-0.49,0.34,67%)	TLE5:NM_001130.6(0.29,0.23,85%), (0.2,0.63,79%), (0.74,0.07,67%);TLE5:NM_001130.6(0.36,0.11,85%), (0.26,0.51,79%), (0.82,0.03,67%);TLE5:NM_001130.6(0.66,0,87%), (0.83,0,83%), (0.88,0.01,67%);TLE5:NM_001130.6(0.29,0.23,85%), (0.2,0.63,79%), (0.74,0.07,67%);TLE5:NM_001130.6(0.36,0.11,85%), (0.26,0.51,79%), (0.82,0.03,67%);TLE5:NM_001130.6(0.66,0,87%), (0.83,0,83%), (0.88,0.01,67%)	-0.37 (0.54),-1.48 (1.1e-02),-1.61 (5.9e-02),-0.46 (7.8e-03),-0.8 (1.2e-08);-1.48 (1.1e-02),-1.48 (1.1e-02),NA,-0.46 (7.8e-03),-0.8 (1.2e-08);0.01 (0.97),0.01 (0.97),-1.95 (4.1e-38),-0.46 (7.8e-03),-0.8 (1.2e-08);-0.37 (0.54),-1.48 (1.1e-02),-1.61 (5.9e-02),-0.46 (7.8e-03),-0.8 (1.2e-08);-1.48 (1.1e-02),-1.48 (1.1e-02),NA,-0.46 (7.8e-03),-0.8 (1.2e-08);0.01 (0.97),0.01 (0.97),-1.95 (4.1e-38),-0.46 (7.8e-03),-0.8 (1.2e-08)	-0.47 (0.50),-0.79 (0.27),0.28 (0.83),-0.15 (0.53),-0.04 (0.89);-0.79 (0.27),-0.79 (0.27),NA,-0.15 (0.53),-0.04 (0.89);0.02 (0.97),0.02 (0.97),-0.13 (0.57),-0.15 (0.53),-0.04 (0.89);-0.47 (0.50),-0.79 (0.27),0.28 (0.83),-0.15 (0.53),-0.04 (0.89);-0.79 (0.27),-0.79 (0.27),NA,-0.15 (0.53),-0.04 (0.89);0.02 (0.97),0.02 (0.97),-0.13 (0.57),-0.15 (0.53),-0.04 (0.89)	-0.51 (8.5e-05),-1.19 (1.3e-07),-1.29 (1.2e-04),-0.74 (3.5e-09),-0.91 (5.0e-22);-1.19 (1.3e-07),-1.19 (1.3e-07),-2.55 (3.6e-77),-0.74 (3.5e-09),-0.91 (5.0e-22);-0.95 (2.9e-22),-0.95 (2.9e-22),-1.05 (1.2e-67),-0.74 (3.5e-09),-0.91 (5.0e-22);-0.51 (8.5e-05),-1.19 (1.3e-07),-1.29 (1.2e-04),-0.74 (3.5e-09),-0.91 (5.0e-22);-1.19 (1.3e-07),-1.19 (1.3e-07),-2.55 (3.6e-77),-0.74 (3.5e-09),-0.91 (5.0e-22);-0.95 (2.9e-22),-0.95 (2.9e-22),-1.05 (1.2e-67),-0.74 (3.5e-09),-0.91 (5.0e-22)	-0.52 (6.3e-05),-1.23 (4.9e-08),-0.48 (0.16),-0.25 (4.9e-02),-0.93 (2.7e-23);-1.23 (4.9e-08),-1.23 (4.9e-08),-1.25 (4.9e-24),-0.25 (4.9e-02),-0.93 (2.7e-23);-0.92 (7.7e-21),-0.92 (7.7e-21),-1.08 (2.1e-71),-0.25 (4.9e-02),-0.93 (2.7e-23);-0.52 (6.3e-05),-1.23 (4.9e-08),-0.48 (0.16),-0.25 (4.9e-02),-0.93 (2.7e-23);-1.23 (4.9e-08),-1.23 (4.9e-08),-1.25 (4.9e-24),-0.25 (4.9e-02),-0.93 (2.7e-23);-0.92 (7.7e-21),-0.92 (7.7e-21),-1.08 (2.1e-71),-0.25 (4.9e-02),-0.93 (2.7e-23)
14	54209758	54211887	chr14:54209979;chr14:54211648	Intergenic;Intergenic	54209962	rs67759282	0.9843	1.026	0.6359	0.1324	0.286147	No	0	0	0	0	17;1686	NA;NA	NA;NA	-1.04 (5.6e-06);-0.67 (7.4e-03)	1.22 (4.8e-09);1.04 (4.6e-06)																																	BMP4:NM_001347914.2(0.91,0,77%), (0.8,0,83%), (-0.84,0.17,40%);CDKN3:NM_005192.4(0.91,0,74%), (0.68,0.01,83%), (0.37,0.75,33%)	BMP4:NM_001347914.2(0.91,0,77%), (0.8,0,83%), (-0.84,0.17,40%);BMP4:NM_001347914.2(0.91,0,74%), (0.71,0,83%), (-0.23,0.86,33%)	CDKN3:NM_005192.4(0.9,0,77%), (0.72,0,83%), (0.92,0.08,40%);GMFB:NM_004124.3(0.43,0.07,74%), (0.16,0.72,83%), (0.91,0.16,33%)	CDKN3:NM_005192.4(0.9,0,77%), (0.72,0,83%), (0.92,0.08,40%);CDKN3:NM_005192.4(0.91,0,74%), (0.68,0.01,83%), (0.37,0.75,33%)	CDKN3:NM_005192.4(0.9,0,77%), (0.72,0,83%), (0.92,0.08,40%);CDKN3:NM_005192.4(0.91,0,74%), (0.68,0.01,83%), (0.37,0.75,33%)	-1.2 (6.8e-11),-1.2 (6.8e-11),-0.41 (0.59),-0.41 (0.59),-0.41 (0.59);-0.41 (0.59),-1.2 (6.8e-11),-0.06 (0.84),-0.41 (0.59),-0.41 (0.59)	-1.19 (4.6e-10),-1.19 (4.6e-10),-0.86 (0.28),-0.86 (0.28),-0.86 (0.28);-0.86 (0.28),-1.19 (4.6e-10),-0.09 (0.79),-0.86 (0.28),-0.86 (0.28)	-0.69 (6.4e-26),-0.69 (6.4e-26),-0.23 (7.8e-03),-0.23 (7.8e-03),-0.23 (7.8e-03);-0.23 (7.8e-03),-0.69 (6.4e-26),0.73 (6.1e-10),-0.23 (7.8e-03),-0.23 (7.8e-03)	-0.1 (0.14),-0.1 (0.14),0.71 (4.8e-18),0.71 (4.8e-18),0.71 (4.8e-18);0.71 (4.8e-18),-0.1 (0.14),1.03 (7.7e-19),0.71 (4.8e-18),0.71 (4.8e-18)
6	71403524	71405566	chr6:71404538	LIET Gene TSS Intergenic	71404009	rs2222722	1.025	1.008	0.2374	0.4617	0.286409	Yes	0	0	0	0	529	-0.91 (0.26)	-1.75 (9.3e-03)	0.59 (0.30)	1.78 (1.7e-04)																																	LINC00472:NR_026807.2(0.89,0,85%), (0.84,0,83%), (-0.3,0.67,60%)	LINC00472:NR_026807.2(0.89,0,85%), (0.84,0,83%), (-0.3,0.67,60%)	RIMS1:NM_001350411.1(-0.45,0.04,85%), (0.32,0.38,83%), (0.52,0.38,60%)	MIR30A:NR_029504.1(0.52,0.78,8%), (NA,NA,NA%), (0.52,0.82,20%)	MIR30A:NR_029504.1(0.52,0.78,8%), (NA,NA,NA%), (0.52,0.82,20%)	-0.04 (0.81),-0.04 (0.81),0.38 (2.9e-02),NA,NA	-0.17 (0.26),-0.17 (0.26),-0.3 (0.15),NA,NA	0.7 (2.5e-20),0.7 (2.5e-20),1.02 (3.8e-02),NA,NA	0.59 (1.7e-14),0.59 (1.7e-14),1.25 (9.2e-03),NA,NA
2	38090169	38091138	chr2:38090400	Intergenic	38090992	rs458704	1.034	1.004	0.08436	0.7048	0.2865	Yes	0	0	0	0	-592	1.7 (2.4e-03)	1.74 (1.3e-03)	3.0 (2.0e-08)	1.25 (4.8e-02)																																	SRSF7:NM_001031684.3(0.4,0.07,85%), (0.44,0.16,83%), (0.43,0.5,60%);SRSF7:NM_001031684.3(0.4,0.07,85%), (0.44,0.16,83%), (0.43,0.5,60%);SRSF7:NM_001031684.3(0.4,0.07,85%), (0.44,0.16,83%), (0.43,0.5,60%);SRSF7:NM_001031684.3(0.4,0.07,85%), (0.44,0.16,83%), (0.43,0.5,60%)	SRSF7:NM_001031684.3(0.4,0.07,85%), (0.44,0.16,83%), (0.43,0.5,60%);SRSF7:NM_001031684.3(0.4,0.07,85%), (0.44,0.16,83%), (0.43,0.5,60%);SRSF7:NM_001031684.3(0.4,0.07,85%), (0.44,0.16,83%), (0.43,0.5,60%);SRSF7:NM_001031684.3(0.4,0.07,85%), (0.44,0.16,83%), (0.43,0.5,60%)	CYP1B1:NM_000104.4(0.35,0.14,85%), (0.19,0.64,83%), (0.93,0.02,60%);CYP1B1:NM_000104.4(0.35,0.14,85%), (0.19,0.64,83%), (0.93,0.02,60%);CYP1B1:NM_000104.4(0.35,0.14,85%), (0.19,0.64,83%), (0.93,0.02,60%);CYP1B1:NM_000104.4(0.35,0.14,85%), (0.19,0.64,83%), (0.93,0.02,60%)	CYP1B1:NM_000104.4(0.35,0.14,85%), (0.19,0.64,83%), (0.93,0.02,60%);CYP1B1:NM_000104.4(0.35,0.14,85%), (0.19,0.64,83%), (0.93,0.02,60%);CYP1B1:NM_000104.4(0.35,0.14,85%), (0.19,0.64,83%), (0.93,0.02,60%);CYP1B1:NM_000104.4(0.35,0.14,85%), (0.19,0.64,83%), (0.93,0.02,60%)	CYP1B1:NM_000104.4(0.35,0.14,85%), (0.19,0.64,83%), (0.93,0.02,60%);CYP1B1:NM_000104.4(0.35,0.14,85%), (0.19,0.64,83%), (0.93,0.02,60%);CYP1B1:NM_000104.4(0.35,0.14,85%), (0.19,0.64,83%), (0.93,0.02,60%);CYP1B1:NM_000104.4(0.35,0.14,85%), (0.19,0.64,83%), (0.93,0.02,60%)	-0.19 (8.8e-02),-0.19 (8.8e-02),2.46 (3.8e-128),2.46 (3.8e-128),2.46 (3.8e-128);-0.19 (8.8e-02),-0.19 (8.8e-02),2.46 (3.8e-128),2.46 (3.8e-128),2.46 (3.8e-128);-0.19 (8.8e-02),-0.19 (8.8e-02),2.46 (3.8e-128),2.46 (3.8e-128),2.46 (3.8e-128);-0.19 (8.8e-02),-0.19 (8.8e-02),2.46 (3.8e-128),2.46 (3.8e-128),2.46 (3.8e-128)	0.14 (0.33),0.14 (0.33),3.25 (1.5e-225),3.25 (1.5e-225),3.25 (1.5e-225);0.14 (0.33),0.14 (0.33),3.25 (1.5e-225),3.25 (1.5e-225),3.25 (1.5e-225);0.14 (0.33),0.14 (0.33),3.25 (1.5e-225),3.25 (1.5e-225),3.25 (1.5e-225);0.14 (0.33),0.14 (0.33),3.25 (1.5e-225),3.25 (1.5e-225),3.25 (1.5e-225)	0.22 (1.0e-02),0.22 (1.0e-02),1.74 (2.8e-218),1.74 (2.8e-218),1.74 (2.8e-218);0.22 (1.0e-02),0.22 (1.0e-02),1.74 (2.8e-218),1.74 (2.8e-218),1.74 (2.8e-218);0.22 (1.0e-02),0.22 (1.0e-02),1.74 (2.8e-218),1.74 (2.8e-218),1.74 (2.8e-218);0.22 (1.0e-02),0.22 (1.0e-02),1.74 (2.8e-218),1.74 (2.8e-218),1.74 (2.8e-218)	0.72 (1.4e-19),0.72 (1.4e-19),-0.47 (9.1e-16),-0.47 (9.1e-16),-0.47 (9.1e-16);0.72 (1.4e-19),0.72 (1.4e-19),-0.47 (9.1e-16),-0.47 (9.1e-16),-0.47 (9.1e-16);0.72 (1.4e-19),0.72 (1.4e-19),-0.47 (9.1e-16),-0.47 (9.1e-16),-0.47 (9.1e-16);0.72 (1.4e-19),0.72 (1.4e-19),-0.47 (9.1e-16),-0.47 (9.1e-16),-0.47 (9.1e-16)
6	29790687	29793148	chr6:29790886	LIET Gene TSS Intergenic	29792219	rs1610645	1.016	0.9883	0.433	0.2686	0.286968	No	0	0	0	0	-1333	-1.02 (1.7e-11)	-0.7 (8.7e-06)	NA	NA																																	HLA-V:NR_132323.1(0.99,0,46%), (0.69,0.25,28%), (0.81,0.05,67%);HLA-V:NR_132323.1(0.99,0,46%), (0.69,0.25,28%), (0.81,0.05,67%);HLA-V:NR_132323.1(0.99,0,46%), (0.69,0.25,28%), (0.81,0.05,67%);HLA-V:NR_132323.1(0.99,0,46%), (0.69,0.25,28%), (0.81,0.05,67%);HLA-V:NR_132323.1(0.99,0,46%), (0.69,0.25,28%), (0.81,0.05,67%)	TUBB:NM_001293212.2(-0.85,0,46%), (0.94,0.01,28%), (0.81,0.05,67%);TUBB:NM_001293212.2(-0.85,0,46%), (0.94,0.01,28%), (0.81,0.05,67%);TUBB:NM_001293212.2(-0.85,0,46%), (0.94,0.01,28%), (0.81,0.05,67%);TUBB:NM_001293212.2(-0.85,0,46%), (0.94,0.01,28%), (0.81,0.05,67%);TUBB:NM_001293212.2(-0.85,0,46%), (0.94,0.01,28%), (0.81,0.05,67%)	PPP1R11:NM_021959.3(-0.23,0.54,46%), (0.72,0.22,28%), (0.88,0.02,67%);PPP1R11:NM_021959.3(-0.23,0.54,46%), (0.72,0.22,28%), (0.88,0.02,67%);PPP1R11:NM_021959.3(-0.23,0.54,46%), (0.72,0.22,28%), (0.88,0.02,67%);PPP1R11:NM_021959.3(-0.23,0.54,46%), (0.72,0.22,28%), (0.88,0.02,67%);PPP1R11:NM_021959.3(-0.23,0.54,46%), (0.72,0.22,28%), (0.88,0.02,67%)	HCG4:NR_002139.2(0.98,0,46%), (0.34,0.68,28%), (0.44,0.44,67%);HCG4:NR_002139.2(0.98,0,46%), (0.34,0.68,28%), (0.44,0.44,67%);HCG4:NR_002139.2(0.98,0,46%), (0.34,0.68,28%), (0.44,0.44,67%);HCG4:NR_002139.2(0.98,0,46%), (0.34,0.68,28%), (0.44,0.44,67%);HCG4:NR_002139.2(0.98,0,46%), (0.34,0.68,28%), (0.44,0.44,67%)	HCG4:NR_002139.2(0.98,0,46%), (0.34,0.68,28%), (0.44,0.44,67%);HCG4:NR_002139.2(0.98,0,46%), (0.34,0.68,28%), (0.44,0.44,67%);HCG4:NR_002139.2(0.98,0,46%), (0.34,0.68,28%), (0.44,0.44,67%);HCG4:NR_002139.2(0.98,0,46%), (0.34,0.68,28%), (0.44,0.44,67%);HCG4:NR_002139.2(0.98,0,46%), (0.34,0.68,28%), (0.44,0.44,67%)	-0.76 (1.0e-06),-0.85 (3.1e-11),-0.9 (1.0e-02),-0.74 (2.9e-06),-0.74 (2.9e-06);-0.76 (1.0e-06),-0.85 (3.1e-11),-0.9 (1.0e-02),-0.74 (2.9e-06),-0.74 (2.9e-06);-0.76 (1.0e-06),-0.85 (3.1e-11),-0.9 (1.0e-02),-0.74 (2.9e-06),-0.74 (2.9e-06);-0.76 (1.0e-06),-0.85 (3.1e-11),-0.9 (1.0e-02),-0.74 (2.9e-06),-0.74 (2.9e-06);-0.76 (1.0e-06),-0.85 (3.1e-11),-0.9 (1.0e-02),-0.74 (2.9e-06),-0.74 (2.9e-06)	-0.71 (1.7e-05),-0.2 (0.24),-0.27 (0.58),-0.83 (4.6e-07),-0.83 (4.6e-07);-0.71 (1.7e-05),-0.2 (0.24),-0.27 (0.58),-0.83 (4.6e-07),-0.83 (4.6e-07);-0.71 (1.7e-05),-0.2 (0.24),-0.27 (0.58),-0.83 (4.6e-07),-0.83 (4.6e-07);-0.71 (1.7e-05),-0.2 (0.24),-0.27 (0.58),-0.83 (4.6e-07),-0.83 (4.6e-07);-0.71 (1.7e-05),-0.2 (0.24),-0.27 (0.58),-0.83 (4.6e-07),-0.83 (4.6e-07)	-0.5 (0.29),-0.13 (1.4e-02),-0.2 (0.35),-0.63 (4.9e-02),-0.63 (4.9e-02);-0.5 (0.29),-0.13 (1.4e-02),-0.2 (0.35),-0.63 (4.9e-02),-0.63 (4.9e-02);-0.5 (0.29),-0.13 (1.4e-02),-0.2 (0.35),-0.63 (4.9e-02),-0.63 (4.9e-02);-0.5 (0.29),-0.13 (1.4e-02),-0.2 (0.35),-0.63 (4.9e-02),-0.63 (4.9e-02);-0.5 (0.29),-0.13 (1.4e-02),-0.2 (0.35),-0.63 (4.9e-02),-0.63 (4.9e-02)	-0.95 (3.9e-02),-0.48 (1.3e-21),-0.65 (1.2e-03),-0.83 (9.0e-03),-0.83 (9.0e-03);-0.95 (3.9e-02),-0.48 (1.3e-21),-0.65 (1.2e-03),-0.83 (9.0e-03),-0.83 (9.0e-03);-0.95 (3.9e-02),-0.48 (1.3e-21),-0.65 (1.2e-03),-0.83 (9.0e-03),-0.83 (9.0e-03);-0.95 (3.9e-02),-0.48 (1.3e-21),-0.65 (1.2e-03),-0.83 (9.0e-03),-0.83 (9.0e-03);-0.95 (3.9e-02),-0.48 (1.3e-21),-0.65 (1.2e-03),-0.83 (9.0e-03),-0.83 (9.0e-03)
2	217671737	217673606	chr2:217672595	Intron	217672630	rs34953236	0.967	0.9918	0.1849	0.5324	0.287121	Yes	0	0	0	0	-35	-1.09 (2.9e-03)	-1.34 (1.4e-04)	NA	NA																																	SLC11A1:NM_000578.4(0.87,0,36%), (-0.61,0.65,14%), (0.77,0.09,67%);SLC11A1:NM_000578.4(0.87,0,36%), (-0.61,0.65,14%), (0.77,0.09,67%);SLC11A1:NM_000578.4(0.87,0,36%), (-0.61,0.65,14%), (0.77,0.09,67%)	GPBAR1:NM_001321950.2(0.42,0.28,36%), (0.98,0.12,14%), (0.32,0.62,67%);GPBAR1:NM_001321950.2(0.42,0.28,36%), (0.98,0.12,14%), (0.32,0.62,67%);GPBAR1:NM_001321950.2(0.42,0.28,36%), (0.98,0.12,14%), (0.32,0.62,67%)	CXCR2:NM_001168298.2(0.51,0.18,33%), (0.62,0.79,10%), (0.8,0.06,67%);CXCR2:NM_001168298.2(0.51,0.18,33%), (0.62,0.79,10%), (0.8,0.06,67%);CXCR2:NM_001168298.2(0.51,0.18,33%), (0.62,0.79,10%), (0.8,0.06,67%)	DIRC3:NR_026597.2(0.17,0.72,36%), (0.06,0.98,14%), (0.74,0.11,67%);DIRC3:NR_026597.2(0.17,0.72,36%), (0.06,0.98,14%), (0.74,0.11,67%);DIRC3:NR_026597.2(0.17,0.72,36%), (0.06,0.98,14%), (0.74,0.11,67%)	TNS1:NM_022648.7(-0.5,0.18,36%), (0.56,0.7,14%), (0.4,0.51,67%);TNS1:NM_022648.7(-0.5,0.18,36%), (0.56,0.7,14%), (0.4,0.51,67%);TNS1:NM_022648.7(-0.5,0.18,36%), (0.56,0.7,14%), (0.4,0.51,67%)	-0.29 (0.13),-0.18 (0.68),-0.09 (0.95),-1.01 (9.8e-07),-1.43 (1.1e-84);-0.29 (0.13),-0.18 (0.68),-0.09 (0.95),-1.01 (9.8e-07),-1.43 (1.1e-84);-0.29 (0.13),-0.18 (0.68),-0.09 (0.95),-1.01 (9.8e-07),-1.43 (1.1e-84)	-0.73 (1.0e-04),0.05 (0.94),-3.08 (None),-0.28 (0.31),-0.2 (2.3e-02);-0.73 (1.0e-04),0.05 (0.94),-3.08 (None),-0.28 (0.31),-0.2 (2.3e-02);-0.73 (1.0e-04),0.05 (0.94),-3.08 (None),-0.28 (0.31),-0.2 (2.3e-02)	-1.49 (1.8e-22),-0.46 (5.5e-02),NA,0.5 (1.3e-02),0.06 (0.25);-1.49 (1.8e-22),-0.46 (5.5e-02),NA,0.5 (1.3e-02),0.06 (0.25);-1.49 (1.8e-22),-0.46 (5.5e-02),NA,0.5 (1.3e-02),0.06 (0.25)	-0.7 (2.2e-06),-0.97 (4.3e-05),NA,-0.05 (0.84),-0.39 (3.0e-14);-0.7 (2.2e-06),-0.97 (4.3e-05),NA,-0.05 (0.84),-0.39 (3.0e-14);-0.7 (2.2e-06),-0.97 (4.3e-05),NA,-0.05 (0.84),-0.39 (3.0e-14)
5	36442424	36445765	chr5:36442823;chr5:36444659	Intergenic;Intergenic	36442425	rs11741728	1.029	1.009	0.2358	0.465	0.287229	Yes	0	0	0	0	398;2234	0.2 (0.87);1.84 (1.2e-05)	-2.41 (9.4e-04);-1.19 (1.3e-02)	-0.29 (0.84);-0.29 (0.58)	0.68 (None);0.81 (6.6e-02)																																	LMBRD2:NM_001007527.2(0.33,0.19,74%), (0.37,0.33,66%), (0.67,0.18,67%);SPEF2:NM_144722.4(-0.43,0.07,77%), (0.4,0.28,69%), (-0.85,0.04,67%);LMBRD2:NM_001007527.2(0.33,0.19,74%), (0.37,0.33,66%), (0.67,0.18,67%);SPEF2:NM_144722.4(-0.43,0.07,77%), (0.4,0.28,69%), (-0.85,0.04,67%)	SLC1A3:NM_004172.5(0.29,0.27,74%), (0.52,0.13,66%), (0.6,0.25,67%);UGT3A2:NM_174914.4(0.23,0.41,69%), (0.52,0.15,62%), (-0.27,0.71,60%);SLC1A3:NM_004172.5(0.29,0.27,74%), (0.52,0.13,66%), (0.6,0.25,67%);UGT3A2:NM_174914.4(0.23,0.41,69%), (0.52,0.15,62%), (-0.27,0.71,60%)	WDR70:NM_018034.4(0.14,0.62,74%), (0.39,0.3,66%), (0.85,0.04,67%);WDR70:NM_018034.4(0.13,0.65,77%), (-0.03,0.96,69%), (0.87,0.03,67%);WDR70:NM_018034.4(0.14,0.62,74%), (0.39,0.3,66%), (0.85,0.04,67%);WDR70:NM_018034.4(0.13,0.65,77%), (-0.03,0.96,69%), (0.87,0.03,67%)	RANBP3L:NM_145000.5(0.12,0.75,54%), (0.28,0.55,55%), (-0.02,0.99,33%);RANBP3L:NM_145000.5(0.18,0.62,49%), (0.22,0.69,48%), (0.03,0.98,33%);RANBP3L:NM_145000.5(0.12,0.75,54%), (0.28,0.55,55%), (-0.02,0.99,33%);RANBP3L:NM_145000.5(0.18,0.62,49%), (0.22,0.69,48%), (0.03,0.98,33%)	SLC1A3:NM_001166696.3(0.1,0.76,72%), (0.38,0.32,66%), (0.39,0.55,60%);SLC1A3:NM_001166696.3(-0.07,0.82,74%), (-0.09,0.86,69%), (0.37,0.58,60%);SLC1A3:NM_001166696.3(0.1,0.76,72%), (0.38,0.32,66%), (0.39,0.55,60%);SLC1A3:NM_001166696.3(-0.07,0.82,74%), (-0.09,0.86,69%), (0.37,0.58,60%)	-0.64 (4.8e-03),3.5 (0.12),0.96 (9.9e-35),NA,3.5 (0.12);0.42 (3.1e-11),NA,0.96 (9.9e-35),NA,3.5 (0.12);-0.64 (4.8e-03),3.5 (0.12),0.96 (9.9e-35),NA,3.5 (0.12);0.42 (3.1e-11),NA,0.96 (9.9e-35),NA,3.5 (0.12)	-0.05 (0.90),0.45 (0.90),-0.33 (1.7e-04),NA,0.45 (0.90);-0.32 (3.1e-06),NA,-0.33 (1.7e-04),NA,0.45 (0.90);-0.05 (0.90),0.45 (0.90),-0.33 (1.7e-04),NA,0.45 (0.90);-0.32 (3.1e-06),NA,-0.33 (1.7e-04),NA,0.45 (0.90)	-0.45 (3.5e-06),1.51 (5.0e-02),0.18 (3.1e-03),NA,1.51 (5.0e-02);-0.31 (5.5e-02),NA,0.18 (3.1e-03),NA,1.51 (5.0e-02);-0.45 (3.5e-06),1.51 (5.0e-02),0.18 (3.1e-03),NA,1.51 (5.0e-02);-0.31 (5.5e-02),NA,0.18 (3.1e-03),NA,1.51 (5.0e-02)	0.31 (1.1e-03),1.77 (2.0e-02),0.41 (2.5e-12),NA,1.77 (2.0e-02);1.09 (2.2e-14),NA,0.41 (2.5e-12),NA,1.77 (2.0e-02);0.31 (1.1e-03),1.77 (2.0e-02),0.41 (2.5e-12),NA,1.77 (2.0e-02);1.09 (2.2e-14),NA,0.41 (2.5e-12),NA,1.77 (2.0e-02)
6	22042462	22044520	chr6:22043548	Intron	22044409	rs7742855	1.043	1.003	0.04508	0.8016	0.287519	Yes	0	1	1	0	-861	NA	NA	-1.4 (3.3e-09)	-0.14 (0.64)																											CASC15	CASC15	0.5 (2.0e-12)	-0.2 (1.4e-02)	0.38 (1.1e-03)	1.12 (1.3e-24)	NBAT1:NR_034143.1(-0.74,0,49%), (0.01,0.99,55%), (0.74,0.69,20%);NBAT1:NR_034143.1(-0.74,0,49%), (0.01,0.99,55%), (0.74,0.69,20%)	CASC15:NR_015410.2(0.43,0.08,69%), (-0.11,0.81,83%), (-0.43,0.85,20%);CASC15:NR_015410.2(0.43,0.08,69%), (-0.11,0.81,83%), (-0.43,0.85,20%)	NBAT1:NR_034143.1(-0.74,0,49%), (0.01,0.99,55%), (0.74,0.69,20%);NBAT1:NR_034143.1(-0.74,0,49%), (0.01,0.99,55%), (0.74,0.69,20%)	NBAT1:NR_034143.1(-0.74,0,49%), (0.01,0.99,55%), (0.74,0.69,20%);NBAT1:NR_034143.1(-0.74,0,49%), (0.01,0.99,55%), (0.74,0.69,20%)	NBAT1:NR_034143.1(-0.74,0,49%), (0.01,0.99,55%), (0.74,0.69,20%);NBAT1:NR_034143.1(-0.74,0,49%), (0.01,0.99,55%), (0.74,0.69,20%)	0.66 (0.35),0.5 (2.0e-12),0.66 (0.35),0.66 (0.35),0.66 (0.35);0.66 (0.35),0.5 (2.0e-12),0.66 (0.35),0.66 (0.35),0.66 (0.35)	-0.24 (0.81),-0.2 (1.4e-02),-0.24 (0.81),-0.24 (0.81),-0.24 (0.81);-0.24 (0.81),-0.2 (1.4e-02),-0.24 (0.81),-0.24 (0.81),-0.24 (0.81)	NA,0.38 (1.1e-03),NA,NA,NA;NA,0.38 (1.1e-03),NA,NA,NA	NA,1.12 (1.3e-24),NA,NA,NA;NA,1.12 (1.3e-24),NA,NA,NA
