## Supplemental tables for "Air pollutant multiomics improves functional annotation of SNPs associated with lung disease" (part 7 of 17)

### Sheet: 4 - SNP_Table (continued)
Supplemental Table 4. Annotation results for SNPs
22	36256656	36257027	chr22:36256819	Intron	36256885	rs136148	1.02	0.988	0.386	0.309	0.287557	No	0	0	0	0	-66	2.71 (4.2e-07)	-2.33 (2.5e-04)	2.04 (6.4e-04)	-0.22 (0.81)																																	TST:NM_003312.6(-0.82,0,85%), (-0.83,0,79%), (-0.86,0.02,67%)	MPST:NM_001369904.2(-0.8,0,85%), (-0.86,0,79%), (-0.77,0.06,67%)	RAC2:NM_002872.5(-0.79,0,85%), (-0.77,0,79%), (-0.9,0.01,67%)	APOL1:NM_003661.4(-0.28,0.25,85%), (-0.45,0.18,79%), (0.05,0.94,67%)	APOL1:NM_003661.4(-0.28,0.25,85%), (-0.45,0.18,79%), (0.05,0.94,67%)	-0.96 (3.1e-21),-1.09 (3.3e-05),-2.14 (3.7e-42),-1.94 (7.0e-178),-1.94 (7.0e-178)	-0.04 (0.84),0.12 (0.78),-0.11 (0.66),-0.26 (6.3e-04),-0.26 (6.3e-04)	-1.12 (4.6e-59),-1.54 (4.4e-54),-1.0 (4.2e-20),-2.36 (2.9e-64),-2.36 (2.9e-64)	-0.73 (2.3e-26),-0.78 (6.9e-16),-0.65 (2.3e-09),-0.82 (8.4e-11),-0.82 (8.4e-11)
4	113760784	113763479	chr4:113761210;chr4:113761738;chr4:113761738;chr4:113761738;chr4:113761738;chr4:113762675	LIET Gene TSS Exon;Gene TSS Bid;Gene TSS Bid;Gene TSS Bid;Gene TSS Bid;LIET Gene TSS Intergenic	113762688	rs6858698	1.032	1.009	0.2125	0.4953	0.287577	Yes	0	0	0	0	-1478;-950;-950;-950;-950;-13	-0.64 (2.4e-02);NA;NA;NA;NA;-0.2 (0.38)	-0.93 (3.4e-04);NA;NA;NA;NA;-0.79 (4.7e-06)	-0.85 (2.9e-03);NA;NA;NA;NA;0.05 (0.85)	-1.11 (9.8e-05);NA;NA;NA;NA;1.29 (1.5e-15)																																	ARSJ:NM_024590.4(-0.77,0,87%), (-0.6,0.03,83%), (-0.81,0.05,67%);ARSJ:NM_024590.4(-0.5,0.02,87%), (-0.53,0.07,83%), (0.57,0.28,67%);ARSJ:NM_024590.4(-0.77,0,87%), (-0.6,0.03,83%), (-0.81,0.05,67%);ARSJ:NM_024590.4(-0.5,0.02,87%), (-0.53,0.07,83%), (0.57,0.28,67%)	CAMK2D:NM_172114.2(-0.57,0,87%), (-0.61,0.03,83%), (-0.72,0.12,67%);ANK2:NM_001354230.2(-0.05,0.88,82%), (-0.68,0.01,76%), (0.04,0.96,67%);CAMK2D:NM_172114.2(-0.57,0,87%), (-0.61,0.03,83%), (-0.72,0.12,67%);ANK2:NM_001354230.2(-0.05,0.88,82%), (-0.68,0.01,76%), (0.04,0.96,67%)	ARSJ:NM_024590.4(-0.77,0,87%), (-0.6,0.03,83%), (-0.81,0.05,67%);CAMK2D:NM_001321592.2(-0.08,0.78,87%), (-0.03,0.94,83%), (0.8,0.06,67%);ARSJ:NM_024590.4(-0.77,0,87%), (-0.6,0.03,83%), (-0.81,0.05,67%);CAMK2D:NM_001321592.2(-0.08,0.78,87%), (-0.03,0.94,83%), (0.8,0.06,67%)	CAMK2D:NM_001321592.2(-0.7,0,87%), (-0.53,0.07,83%), (-0.78,0.07,67%);CAMK2D:NM_172114.2(-0.29,0.23,87%), (-0.36,0.3,83%), (0.63,0.21,67%);CAMK2D:NM_001321592.2(-0.7,0,87%), (-0.53,0.07,83%), (-0.78,0.07,67%);CAMK2D:NM_172114.2(-0.29,0.23,87%), (-0.36,0.3,83%), (0.63,0.21,67%)	CAMK2D:NM_001321592.2(-0.7,0,87%), (-0.53,0.07,83%), (-0.78,0.07,67%);CAMK2D:NM_001321592.2(-0.08,0.78,87%), (-0.03,0.94,83%), (0.8,0.06,67%);CAMK2D:NM_001321592.2(-0.7,0,87%), (-0.53,0.07,83%), (-0.78,0.07,67%);CAMK2D:NM_001321592.2(-0.08,0.78,87%), (-0.03,0.94,83%), (0.8,0.06,67%)	-0.54 (5.6e-08),0.9 (9.2e-37),-0.54 (5.6e-08),0.9 (9.2e-37),0.9 (9.2e-37);-0.54 (5.6e-08),-0.14 (0.86),0.9 (9.2e-37),0.9 (9.2e-37),0.9 (9.2e-37);-0.54 (5.6e-08),0.9 (9.2e-37),-0.54 (5.6e-08),0.9 (9.2e-37),0.9 (9.2e-37);-0.54 (5.6e-08),-0.14 (0.86),0.9 (9.2e-37),0.9 (9.2e-37),0.9 (9.2e-37)	-0.43 (6.1e-05),-0.5 (3.2e-11),-0.43 (6.1e-05),-0.5 (3.2e-11),-0.5 (3.2e-11);-0.43 (6.1e-05),-0.6 (0.45),-0.5 (3.2e-11),-0.5 (3.2e-11),-0.5 (3.2e-11);-0.43 (6.1e-05),-0.5 (3.2e-11),-0.43 (6.1e-05),-0.5 (3.2e-11),-0.5 (3.2e-11);-0.43 (6.1e-05),-0.6 (0.45),-0.5 (3.2e-11),-0.5 (3.2e-11),-0.5 (3.2e-11)	0.53 (3.0e-13),0.87 (1.1e-03),0.53 (3.0e-13),0.87 (1.1e-03),0.87 (1.1e-03);0.53 (3.0e-13),-0.32 (0.44),0.87 (1.1e-03),0.87 (1.1e-03),0.87 (1.1e-03);0.53 (3.0e-13),0.87 (1.1e-03),0.53 (3.0e-13),0.87 (1.1e-03),0.87 (1.1e-03);0.53 (3.0e-13),-0.32 (0.44),0.87 (1.1e-03),0.87 (1.1e-03),0.87 (1.1e-03)	0.58 (1.4e-15),0.93 (4.9e-04),0.58 (1.4e-15),0.93 (4.9e-04),0.93 (4.9e-04);0.58 (1.4e-15),-0.16 (0.72),0.93 (4.9e-04),0.93 (4.9e-04),0.93 (4.9e-04);0.58 (1.4e-15),0.93 (4.9e-04),0.58 (1.4e-15),0.93 (4.9e-04),0.93 (4.9e-04);0.58 (1.4e-15),-0.16 (0.72),0.93 (4.9e-04),0.93 (4.9e-04),0.93 (4.9e-04)
1	214427742	214428932	chr1:214428156	Intron	214428308	rs6671350	0.943	1.003	0.02837	0.8531	0.287644	No	0	1	1	0	-152	0.6 (0.33)	-0.47 (0.41)	1.75 (2.6e-07)	0.66 (0.10)																											PTPN14	PTPN14	0.61 (6.7e-26)	-0.09 (0.27)	0.68 (2.2e-46)	0.27 (5.7e-08)	PTPN14:NM_005401.5(0.7,0,87%), (0.65,0.01,83%), (0.82,0.04,67%);PTPN14:NM_005401.5(0.7,0,87%), (0.65,0.01,83%), (0.82,0.04,67%);PTPN14:NM_005401.5(0.7,0,87%), (0.65,0.01,83%), (0.82,0.04,67%)	CENPF:NM_016343.4(0.69,0,87%), (0.76,0,83%), (0.74,0.09,67%);CENPF:NM_016343.4(0.69,0,87%), (0.76,0,83%), (0.74,0.09,67%);CENPF:NM_016343.4(0.69,0,87%), (0.76,0,83%), (0.74,0.09,67%)	PTPN14:NM_005401.5(0.7,0,87%), (0.65,0.01,83%), (0.82,0.04,67%);PTPN14:NM_005401.5(0.7,0,87%), (0.65,0.01,83%), (0.82,0.04,67%);PTPN14:NM_005401.5(0.7,0,87%), (0.65,0.01,83%), (0.82,0.04,67%)	PTPN14:NM_005401.5(0.7,0,87%), (0.65,0.01,83%), (0.82,0.04,67%);PTPN14:NM_005401.5(0.7,0,87%), (0.65,0.01,83%), (0.82,0.04,67%);PTPN14:NM_005401.5(0.7,0,87%), (0.65,0.01,83%), (0.82,0.04,67%)	PTPN14:NM_005401.5(0.7,0,87%), (0.65,0.01,83%), (0.82,0.04,67%);PTPN14:NM_005401.5(0.7,0,87%), (0.65,0.01,83%), (0.82,0.04,67%);PTPN14:NM_005401.5(0.7,0,87%), (0.65,0.01,83%), (0.82,0.04,67%)	0.61 (6.7e-26),0.85 (2.5e-03),0.61 (6.7e-26),0.61 (6.7e-26),0.61 (6.7e-26);0.61 (6.7e-26),0.85 (2.5e-03),0.61 (6.7e-26),0.61 (6.7e-26),0.61 (6.7e-26);0.61 (6.7e-26),0.85 (2.5e-03),0.61 (6.7e-26),0.61 (6.7e-26),0.61 (6.7e-26)	-0.09 (0.27),0.39 (0.28),-0.09 (0.27),-0.09 (0.27),-0.09 (0.27);-0.09 (0.27),0.39 (0.28),-0.09 (0.27),-0.09 (0.27),-0.09 (0.27);-0.09 (0.27),0.39 (0.28),-0.09 (0.27),-0.09 (0.27),-0.09 (0.27)	0.68 (2.2e-46),-0.26 (2.0e-06),0.68 (2.2e-46),0.68 (2.2e-46),0.68 (2.2e-46);0.68 (2.2e-46),-0.26 (2.0e-06),0.68 (2.2e-46),0.68 (2.2e-46),0.68 (2.2e-46);0.68 (2.2e-46),-0.26 (2.0e-06),0.68 (2.2e-46),0.68 (2.2e-46),0.68 (2.2e-46)	0.27 (5.7e-08),0.44 (7.3e-17),0.27 (5.7e-08),0.27 (5.7e-08),0.27 (5.7e-08);0.27 (5.7e-08),0.44 (7.3e-17),0.27 (5.7e-08),0.27 (5.7e-08),0.27 (5.7e-08);0.27 (5.7e-08),0.44 (7.3e-17),0.27 (5.7e-08),0.27 (5.7e-08),0.27 (5.7e-08)
5	172894763	172895410	chr5:172894993	Intron	172895139	rs6871139	1.05	1.002	0.03222	0.8408	0.28808	Yes	0	1	1	0	-146	NA	NA	1.76 (5.4e-04)	-1.09 (9.0e-02)																											ERGIC1	ERGIC1	-0.13 (7.5e-02)	-0.24 (1.1e-03)	-0.3 (3.7e-12)	-0.53 (1.2e-34)	RPL26L1:NM_001317981.2(0.68,0,59%), (0.55,0.09,69%), (0.88,0.58,20%)	STC2:NM_003714.3(0.65,0.01,59%), (0.58,0.07,69%), (0.73,0.71,20%)	FBXW11:NM_012300.3(0.09,0.79,59%), (0.01,0.99,69%), (-0.94,0.47,20%)	MIR10523:NR_162113.1(0.32,0.34,49%), (0.17,0.75,55%), (0.7,0.73,20%)	MIR10523:NR_162113.1(0.32,0.34,49%), (0.17,0.75,55%), (0.7,0.73,20%)	-0.04 (0.79),1.31 (1.5e-07),0.19 (8.8e-03),-2.27 (8.7e-02),-2.27 (8.7e-02)	-0.72 (4.9e-10),0.57 (5.8e-02),-0.12 (0.18),-0.05 (None),-0.05 (None)	0.97 (1.6e-69),1.73 (0.0e+00),-0.11 (5.8e-02),-0.49 (0.44),-0.49 (0.44)	-0.48 (8.6e-17),-1.79 (0.0e+00),0.38 (4.5e-12),-1.03 (0.10),-1.03 (0.10)
6	6802678	6804965	chr6:6803699	Intergenic	6802854	rs2154339	0.9725	1.01	0.2641	0.4327	0.288151	No	0	0	0	0	845	0.08 (0.80)	-0.68 (2.9e-04)	NA	NA																																	RREB1:NM_001003698.4(0.89,0,46%), (0.21,0.82,28%), (0.03,0.97,67%);RREB1:NM_001003698.4(0.89,0,46%), (0.21,0.82,28%), (0.03,0.97,67%);RREB1:NM_001003698.4(0.89,0,46%), (0.21,0.82,28%), (0.03,0.97,67%)	F13A1:NM_000129.4(-0.2,0.6,46%), (0.61,0.35,28%), (-0.18,0.8,67%);F13A1:NM_000129.4(-0.2,0.6,46%), (0.61,0.35,28%), (-0.18,0.8,67%);F13A1:NM_000129.4(-0.2,0.6,46%), (0.61,0.35,28%), (-0.18,0.8,67%)	DSP-AS1:NR_183328.1(0.8,0,46%), (-0.3,0.73,28%), (0.78,0.07,67%);DSP-AS1:NR_183328.1(0.8,0,46%), (-0.3,0.73,28%), (0.78,0.07,67%);DSP-AS1:NR_183328.1(0.8,0,46%), (-0.3,0.73,28%), (0.78,0.07,67%)	LY86-AS1:NR_026970.1(0.48,0.13,44%), (0.01,0.99,24%), (0.21,0.76,67%);LY86-AS1:NR_026970.1(0.48,0.13,44%), (0.01,0.99,24%), (0.21,0.76,67%);LY86-AS1:NR_026970.1(0.48,0.13,44%), (0.01,0.99,24%), (0.21,0.76,67%)	LY86:NM_004271.4(0.48,0.19,36%), (0.44,0.79,14%), (-0.23,0.73,67%);LY86:NM_004271.4(0.48,0.19,36%), (0.44,0.79,14%), (-0.23,0.73,67%);LY86:NM_004271.4(0.48,0.19,36%), (0.44,0.79,14%), (-0.23,0.73,67%)	-0.27 (4.8e-06),-0.63 (0.64),-0.32 (5.2e-02),-0.11 (0.87),0.04 (0.98);-0.27 (4.8e-06),-0.63 (0.64),-0.32 (5.2e-02),-0.11 (0.87),0.04 (0.98);-0.27 (4.8e-06),-0.63 (0.64),-0.32 (5.2e-02),-0.11 (0.87),0.04 (0.98)	-0.01 (0.92),-0.44 (None),-0.8 (9.6e-07),-1.54 (7.1e-03),-2.21 (None);-0.01 (0.92),-0.44 (None),-0.8 (9.6e-07),-1.54 (7.1e-03),-2.21 (None);-0.01 (0.92),-0.44 (None),-0.8 (9.6e-07),-1.54 (7.1e-03),-2.21 (None)	-0.67 (1.3e-50),NA,-1.36 (3.3e-19),NA,NA;-0.67 (1.3e-50),NA,-1.36 (3.3e-19),NA,NA;-0.67 (1.3e-50),NA,-1.36 (3.3e-19),NA,NA	-0.14 (3.5e-03),NA,-0.43 (4.1e-03),NA,NA;-0.14 (3.5e-03),NA,-0.43 (4.1e-03),NA,NA;-0.14 (3.5e-03),NA,-0.43 (4.1e-03),NA,NA
6	31215536	31217056	chr6:31216347	Intergenic	31216648	rs9501522	1.055	1.011	0.153	0.582	0.288154	Yes	0	0	0	0	-301	1.62 (4.3e-04)	-0.77 (0.14)	NA	NA																																	TUBB:NM_178014.4(-0.92,0,44%), (-0.42,0.63,24%), (-0.89,0.02,67%);TUBB:NM_178014.4(-0.92,0,44%), (-0.42,0.63,24%), (-0.89,0.02,67%);TUBB:NM_178014.4(-0.92,0,44%), (-0.42,0.63,24%), (-0.89,0.02,67%);TUBB:NM_178014.4(-0.92,0,44%), (-0.42,0.63,24%), (-0.89,0.02,67%)	LY6G6F-LY6G6D:NM_001353334.2(-0.02,0.97,36%), (0.99,0.03,17%), (0.06,0.94,60%);LY6G6F-LY6G6D:NM_001353334.2(-0.02,0.97,36%), (0.99,0.03,17%), (0.06,0.94,60%);LY6G6F-LY6G6D:NM_001353334.2(-0.02,0.97,36%), (0.99,0.03,17%), (0.06,0.94,60%);LY6G6F-LY6G6D:NM_001353334.2(-0.02,0.97,36%), (0.99,0.03,17%), (0.06,0.94,60%)	CYP21A2:NM_000500.9(-0.33,0.35,44%), (0.23,0.83,24%), (0.93,0.01,67%);CYP21A2:NM_000500.9(-0.33,0.35,44%), (0.23,0.83,24%), (0.93,0.01,67%);CYP21A2:NM_000500.9(-0.33,0.35,44%), (0.23,0.83,24%), (0.93,0.01,67%);CYP21A2:NM_000500.9(-0.33,0.35,44%), (0.23,0.83,24%), (0.93,0.01,67%)	HCG27:NR_026791.1(-0.75,0,44%), (-0.19,0.86,24%), (-0.18,0.79,67%);HCG27:NR_026791.1(-0.75,0,44%), (-0.19,0.86,24%), (-0.18,0.79,67%);HCG27:NR_026791.1(-0.75,0,44%), (-0.19,0.86,24%), (-0.18,0.79,67%);HCG27:NR_026791.1(-0.75,0,44%), (-0.19,0.86,24%), (-0.18,0.79,67%)	HCG27:NR_026791.1(-0.75,0,44%), (-0.19,0.86,24%), (-0.18,0.79,67%);HCG27:NR_026791.1(-0.75,0,44%), (-0.19,0.86,24%), (-0.18,0.79,67%);HCG27:NR_026791.1(-0.75,0,44%), (-0.19,0.86,24%), (-0.18,0.79,67%);HCG27:NR_026791.1(-0.75,0,44%), (-0.19,0.86,24%), (-0.18,0.79,67%)	-0.85 (3.1e-11),1.62 (0.41),2.41 (3.6e-03),0.09 (0.83),0.09 (0.83);-0.85 (3.1e-11),1.62 (0.41),2.41 (3.6e-03),0.09 (0.83),0.09 (0.83);-0.85 (3.1e-11),1.62 (0.41),2.41 (3.6e-03),0.09 (0.83),0.09 (0.83);-0.85 (3.1e-11),1.62 (0.41),2.41 (3.6e-03),0.09 (0.83),0.09 (0.83)	-0.2 (0.24),0.16 (None),-0.58 (0.66),-0.81 (2.5e-02),-0.81 (2.5e-02);-0.2 (0.24),0.16 (None),-0.58 (0.66),-0.81 (2.5e-02),-0.81 (2.5e-02);-0.2 (0.24),0.16 (None),-0.58 (0.66),-0.81 (2.5e-02),-0.81 (2.5e-02);-0.2 (0.24),0.16 (None),-0.58 (0.66),-0.81 (2.5e-02),-0.81 (2.5e-02)	-0.13 (1.4e-02),NA,-0.7 (9.0e-02),-0.06 (0.63),-0.06 (0.63);-0.13 (1.4e-02),NA,-0.7 (9.0e-02),-0.06 (0.63),-0.06 (0.63);-0.13 (1.4e-02),NA,-0.7 (9.0e-02),-0.06 (0.63),-0.06 (0.63);-0.13 (1.4e-02),NA,-0.7 (9.0e-02),-0.06 (0.63),-0.06 (0.63)	-0.48 (1.3e-21),NA,-1.49 (2.9e-04),-0.42 (6.1e-05),-0.42 (6.1e-05);-0.48 (1.3e-21),NA,-1.49 (2.9e-04),-0.42 (6.1e-05),-0.42 (6.1e-05);-0.48 (1.3e-21),NA,-1.49 (2.9e-04),-0.42 (6.1e-05),-0.42 (6.1e-05);-0.48 (1.3e-21),NA,-1.49 (2.9e-04),-0.42 (6.1e-05),-0.42 (6.1e-05)
12	12799973	12802655	chr12:12800709	Intergenic	12802558	rs77147703	0.9569	0.984	0.2661	0.4308	0.288401	Yes	0	0	0	0	-1849	-0.11 (0.76)	-1.36 (3.1e-10)	0.56 (0.60)	-0.02 (0.99)																																	APOLD1:NM_001130415.2(-0.82,0,72%), (0.33,0.46,62%), (-0.59,0.24,67%);APOLD1:NM_001130415.2(-0.82,0,72%), (0.33,0.46,62%), (-0.59,0.24,67%)	GPRC5A:NM_003979.4(0.07,0.84,72%), (0.56,0.12,62%), (0.56,0.27,67%);GPRC5A:NM_003979.4(0.07,0.84,72%), (0.56,0.12,62%), (0.56,0.27,67%)	EMP1:NM_001423.3(0.05,0.9,72%), (0.24,0.62,62%), (0.81,0.05,67%);EMP1:NM_001423.3(0.05,0.9,72%), (0.24,0.62,62%), (0.81,0.05,67%)	APOLD1:NM_030817.3(-0.67,0,72%), (0.1,0.86,62%), (-0.57,0.26,67%);APOLD1:NM_030817.3(-0.67,0,72%), (0.1,0.86,62%), (-0.57,0.26,67%)	APOLD1:NM_001130415.2(-0.82,0,72%), (0.33,0.46,62%), (-0.59,0.24,67%);APOLD1:NM_001130415.2(-0.82,0,72%), (0.33,0.46,62%), (-0.59,0.24,67%)	-0.16 (0.54),-0.55 (5.4e-22),-0.21 (1.3e-03),-0.16 (0.54),-0.16 (0.54);-0.16 (0.54),-0.55 (5.4e-22),-0.21 (1.3e-03),-0.16 (0.54),-0.16 (0.54)	-0.13 (0.70),-0.32 (1.3e-07),-0.74 (2.7e-31),-0.13 (0.70),-0.13 (0.70);-0.13 (0.70),-0.32 (1.3e-07),-0.74 (2.7e-31),-0.13 (0.70),-0.13 (0.70)	0.68 (2.7e-12),1.01 (2.9e-122),1.86 (2.2e-251),0.68 (2.7e-12),0.68 (2.7e-12);0.68 (2.7e-12),1.01 (2.9e-122),1.86 (2.2e-251),0.68 (2.7e-12),0.68 (2.7e-12)	-0.6 (7.1e-09),-0.28 (2.0e-10),0.11 (8.5e-02),-0.6 (7.1e-09),-0.6 (7.1e-09);-0.6 (7.1e-09),-0.28 (2.0e-10),0.11 (8.5e-02),-0.6 (7.1e-09),-0.6 (7.1e-09)
5	143241996	143242518	chr5:143242194	Intergenic	143242286	rs11746106	0.988	0.9781	0.6577	0.1226	0.288424	Yes	0	0	0	0	-92	2.21 (0.13)	-0.54 (0.75)	1.9 (9.7e-09)	-0.61 (0.16)																																	NR3C1:NM_001204265.2(0.7,0,85%), (0.47,0.13,79%), (0.76,0.1,67%)	FGF1:NM_033137.4(0.67,0,85%), (0.52,0.09,79%), (0.45,0.44,67%)	ARHGAP26:NM_015071.6(-0.08,0.79,85%), (-0.08,0.86,79%), (-0.96,0,67%)	ARHGAP26-IT1:NR_046816.1(-0.11,0.71,79%), (0.12,0.8,76%), (-0.76,0.13,60%)	ARHGAP26:NM_015071.6(-0.08,0.79,85%), (-0.08,0.86,79%), (-0.96,0,67%)	0.42 (1.1e-07),1.88 (2.0e-23),0.15 (1.4e-02),0.97 (8.9e-02),0.15 (1.4e-02)	-0.36 (2.4e-05),-0.33 (0.20),-0.29 (1.7e-06),-0.1 (0.91),-0.29 (1.7e-06)	1.5 (1.3e-203),0.74 (6.5e-16),0.14 (2.6e-03),0.19 (0.75),0.14 (2.6e-03)	0.54 (1.9e-27),-0.91 (3.7e-21),0.49 (4.7e-30),0.16 (0.79),0.49 (4.7e-30)
20	59830300	59832065	chr20:59831222	Intron	59830936	rs6027145	1.06	0.9965	0.03914	0.8198	0.288458	No	0	1	1	0	286	0.9 (2.9e-05)	-0.44 (5.9e-02)	NA	NA																											PHACTR3	PHACTR3	1.99 (2.4e-31)	0.17 (0.52)	NA	NA	CDH26:NM_177980.4(0.98,0,64%), (0.47,0.29,52%), (0.77,0.07,67%);CDH26:NM_177980.4(0.98,0,64%), (0.47,0.29,52%), (0.77,0.07,67%);CDH26:NM_177980.4(0.98,0,64%), (0.47,0.29,52%), (0.77,0.07,67%);CDH26:NM_177980.4(0.98,0,64%), (0.47,0.29,52%), (0.77,0.07,67%)	FAM217B:NM_001190826.2(0.39,0.13,64%), (-0.82,0.01,52%), (-0.77,0.07,67%);FAM217B:NM_001190826.2(0.39,0.13,64%), (-0.82,0.01,52%), (-0.77,0.07,67%);FAM217B:NM_001190826.2(0.39,0.13,64%), (-0.82,0.01,52%), (-0.77,0.07,67%);FAM217B:NM_001190826.2(0.39,0.13,64%), (-0.82,0.01,52%), (-0.77,0.07,67%)	PHACTR3:NM_183244.2(0.84,0,54%), (0.8,0.05,38%), (0.85,0.03,67%);PHACTR3:NM_183244.2(0.84,0,54%), (0.8,0.05,38%), (0.85,0.03,67%);PHACTR3:NM_183244.2(0.84,0,54%), (0.8,0.05,38%), (0.85,0.03,67%);PHACTR3:NM_183244.2(0.84,0,54%), (0.8,0.05,38%), (0.85,0.03,67%)	SYCP2:NM_014258.4(-0.27,0.34,64%), (0.43,0.34,52%), (-0.11,0.88,67%);SYCP2:NM_014258.4(-0.27,0.34,64%), (0.43,0.34,52%), (-0.11,0.88,67%);SYCP2:NM_014258.4(-0.27,0.34,64%), (0.43,0.34,52%), (-0.11,0.88,67%);SYCP2:NM_014258.4(-0.27,0.34,64%), (0.43,0.34,52%), (-0.11,0.88,67%)	PHACTR3:NM_183244.2(0.84,0,54%), (0.8,0.05,38%), (0.85,0.03,67%);PHACTR3:NM_183244.2(0.84,0,54%), (0.8,0.05,38%), (0.85,0.03,67%);PHACTR3:NM_183244.2(0.84,0,54%), (0.8,0.05,38%), (0.85,0.03,67%);PHACTR3:NM_183244.2(0.84,0,54%), (0.8,0.05,38%), (0.85,0.03,67%)	1.6 (1.8e-64),-0.43 (1.7e-03),1.99 (2.4e-31),0.83 (0.11),1.99 (2.4e-31);1.6 (1.8e-64),-0.43 (1.7e-03),1.99 (2.4e-31),0.83 (0.11),1.99 (2.4e-31);1.6 (1.8e-64),-0.43 (1.7e-03),1.99 (2.4e-31),0.83 (0.11),1.99 (2.4e-31);1.6 (1.8e-64),-0.43 (1.7e-03),1.99 (2.4e-31),0.83 (0.11),1.99 (2.4e-31)	-0.38 (5.2e-04),-0.7 (6.1e-07),0.17 (0.52),0.4 (0.58),0.17 (0.52);-0.38 (5.2e-04),-0.7 (6.1e-07),0.17 (0.52),0.4 (0.58),0.17 (0.52);-0.38 (5.2e-04),-0.7 (6.1e-07),0.17 (0.52),0.4 (0.58),0.17 (0.52);-0.38 (5.2e-04),-0.7 (6.1e-07),0.17 (0.52),0.4 (0.58),0.17 (0.52)	-0.13 (0.78),-0.9 (1.7e-35),NA,-0.5 (0.15),NA;-0.13 (0.78),-0.9 (1.7e-35),NA,-0.5 (0.15),NA;-0.13 (0.78),-0.9 (1.7e-35),NA,-0.5 (0.15),NA;-0.13 (0.78),-0.9 (1.7e-35),NA,-0.5 (0.15),NA	0.41 (0.32),-0.31 (1.9e-05),NA,0.77 (1.5e-02),NA;0.41 (0.32),-0.31 (1.9e-05),NA,0.77 (1.5e-02),NA;0.41 (0.32),-0.31 (1.9e-05),NA,0.77 (1.5e-02),NA;0.41 (0.32),-0.31 (1.9e-05),NA,0.77 (1.5e-02),NA
16	81582164	81586195	chr16:81584307	Intron	81584454	rs59305400	1.038	1.02	0.3502	0.3436	0.288782	Yes	0	0	0	0	-147	0.94 (2.0e-02)	-1.67 (2.1e-05)	NA	NA																																	GAN:NM_022041.4(0.85,0,59%), (0.43,0.41,45%), (0.15,0.83,67%);GAN:NM_022041.4(0.85,0,59%), (0.43,0.41,45%), (0.15,0.83,67%)	CDYL2:NM_152342.4(-0.38,0.19,59%), (0.68,0.09,45%), (-0.47,0.37,67%);CDYL2:NM_152342.4(-0.38,0.19,59%), (0.68,0.09,45%), (-0.47,0.37,67%)	CENPN:NM_001100624.3(-0.64,0.01,59%), (0.61,0.16,45%), (0.77,0.07,67%);CENPN:NM_001100624.3(-0.64,0.01,59%), (0.61,0.16,45%), (0.77,0.07,67%)	MIR6504:NR_106759.1(0.71,0,51%), (-0.43,0.52,34%), (0.39,0.49,67%);MIR6504:NR_106759.1(0.71,0,51%), (-0.43,0.52,34%), (0.39,0.49,67%)	MIR6504:NR_106759.1(0.71,0,51%), (-0.43,0.52,34%), (0.39,0.49,67%);MIR6504:NR_106759.1(0.71,0,51%), (-0.43,0.52,34%), (0.39,0.49,67%)	1.17 (3.0e-83),0.31 (5.4e-02),0.88 (1.9e-04),-0.53 (0.51),-0.53 (0.51);1.17 (3.0e-83),0.31 (5.4e-02),0.88 (1.9e-04),-0.53 (0.51),-0.53 (0.51)	-0.01 (0.95),-0.04 (0.88),-0.14 (0.69),-1.09 (0.21),-1.09 (0.21);-0.01 (0.95),-0.04 (0.88),-0.14 (0.69),-1.09 (0.21),-1.09 (0.21)	-0.68 (3.0e-15),-0.33 (9.4e-03),0.34 (4.9e-07),-1.63 (4.9e-02),-1.63 (4.9e-02);-0.68 (3.0e-15),-0.33 (9.4e-03),0.34 (4.9e-07),-1.63 (4.9e-02),-1.63 (4.9e-02)	0.26 (2.9e-03),0.06 (0.68),0.12 (8.5e-02),-0.33 (0.70),-0.33 (0.70);0.26 (2.9e-03),0.06 (0.68),0.12 (8.5e-02),-0.33 (0.70),-0.33 (0.70)
2	55842353	55844099	chr2:55843392	Intergenic	55843927	rs7571341	1.061	1.012	0.1467	0.5932	0.288858	Yes	0	0	0	0	-535	1.32 (1.8e-06)	-1.24 (2.2e-05)	0.5 (0.67)	0.32 (None)																																	CCDC85A:NM_001348512.1(0.78,0,79%), (0.6,0.05,72%), (0.45,0.44,67%);CCDC85A:NM_001348512.1(0.78,0,79%), (0.6,0.05,72%), (0.45,0.44,67%)	PRORSD1P:NR_027258.1(0.08,0.79,85%), (-0.6,0.03,79%), (0.41,0.49,67%);PRORSD1P:NR_027258.1(0.08,0.79,85%), (-0.6,0.03,79%), (0.41,0.49,67%)	EFEMP1:NM_001039348.3(-0.02,0.96,85%), (0.47,0.15,79%), (0.91,0.01,67%);EFEMP1:NM_001039348.3(-0.02,0.96,85%), (0.47,0.15,79%), (0.91,0.01,67%)	EFEMP1:NM_001039348.3(-0.02,0.96,85%), (0.47,0.15,79%), (0.91,0.01,67%);EFEMP1:NM_001039348.3(-0.02,0.96,85%), (0.47,0.15,79%), (0.91,0.01,67%)	EFEMP1:NM_001039348.3(-0.02,0.96,85%), (0.47,0.15,79%), (0.91,0.01,67%);EFEMP1:NM_001039348.3(-0.02,0.96,85%), (0.47,0.15,79%), (0.91,0.01,67%)	0.46 (0.37),-0.89 (6.2e-02),1.12 (7.2e-23),1.12 (7.2e-23),1.12 (7.2e-23);0.46 (0.37),-0.89 (6.2e-02),1.12 (7.2e-23),1.12 (7.2e-23),1.12 (7.2e-23)	-0.5 (0.41),0.11 (0.88),-0.29 (3.9e-02),-0.29 (3.9e-02),-0.29 (3.9e-02);-0.5 (0.41),0.11 (0.88),-0.29 (3.9e-02),-0.29 (3.9e-02),-0.29 (3.9e-02)	-0.62 (0.52),-0.49 (9.5e-02),-0.76 (1.5e-28),-0.76 (1.5e-28),-0.76 (1.5e-28);-0.62 (0.52),-0.49 (9.5e-02),-0.76 (1.5e-28),-0.76 (1.5e-28),-0.76 (1.5e-28)	0.83 (0.34),0.63 (2.0e-02),0.91 (7.5e-43),0.91 (7.5e-43),0.91 (7.5e-43);0.83 (0.34),0.63 (2.0e-02),0.91 (7.5e-43),0.91 (7.5e-43),0.91 (7.5e-43)
12	3746693	3748473	chr12:3747664	Intron	3747398	rs79321752	0.9801	1.024	0.559	0.1809	0.289199	No	0	0	0	0	266	-0.0 (1.00)	-1.54 (7.9e-06)	NA	NA																																	CRACR2A:NM_001144958.2(0.99,0,62%), (0.07,0.92,48%), (0.99,0,67%)	TULP3:NM_003324.5(-0.57,0.02,62%), (0.87,0,48%), (-0.81,0.05,67%)	CRACR2A:NM_032680.4(0.99,0,62%), (0.09,0.9,48%), (0.99,0,67%)	CRACR2A:NM_001144958.2(0.99,0,62%), (0.07,0.92,48%), (0.99,0,67%)	PARP11:NM_020367.6(-0.07,0.85,62%), (0.42,0.4,48%), (0.85,0.03,67%)	0.11 (0.13),-0.21 (5.7e-02),0.11 (0.13),0.11 (0.13),0.51 (1.9e-06)	-0.87 (2.1e-42),-0.02 (0.91),-0.87 (2.1e-42),-0.87 (2.1e-42),-0.34 (5.1e-03)	-0.47 (1.2e-02),-0.67 (7.1e-26),-0.47 (1.2e-02),-0.47 (1.2e-02),0.44 (3.8e-07)	-0.02 (0.94),0.05 (0.49),-0.02 (0.94),-0.02 (0.94),0.69 (3.5e-16)
20	53595111	53597058	chr20:53596606	Intergenic	53595734	rs2766680	0.9824	1.015	0.4774	0.2377	0.289609	No	0	0	0	0	872	-0.62 (6.3e-02)	-1.13 (1.1e-04)	-0.1 (0.77)	0.81 (9.1e-04)																																	ZNF217:NM_006526.3(0.69,0,87%), (0.67,0.01,83%), (-0.61,0.21,67%)	ZNF217:NM_006526.3(0.69,0,87%), (0.67,0.01,83%), (-0.61,0.21,67%)	BCAS1:NM_001323347.2(-0.31,0.17,87%), (0.05,0.92,83%), (0.79,0.06,67%)	ZNF217:NM_006526.3(0.69,0,87%), (0.67,0.01,83%), (-0.61,0.21,67%)	LOC101927770:NR_110051.1(-0.11,0.76,54%), (0.16,0.82,45%), (-0.77,0.12,53%)	0.13 (0.17),0.13 (0.17),-0.47 (2.3e-15),0.13 (0.17),NA	-0.04 (0.74),-0.04 (0.74),-0.46 (8.3e-14),-0.04 (0.74),NA	0.35 (3.1e-12),0.35 (3.1e-12),0.32 (0.59),0.35 (3.1e-12),NA	0.12 (3.1e-02),0.12 (3.1e-02),1.19 (2.3e-02),0.12 (3.1e-02),NA
14	96174978	96178681	chr14:96176722;chr14:96178368	Intergenic;Intergenic	96177063	rs7141854	1.032	0.9955	0.1067	0.6647	0.289855	No	0	0	0	0	-341;1305	NA;NA	NA;NA	2.89 (2.6e-36);2.41 (2.1e-04)	-2.04 (3.6e-10);-3.0 (5.0e-03)																																	SYNE3:NM_001384283.1(0.71,0,72%), (0.08,0.87,83%), (0.99,0.06,27%);C14orf132:NM_001252507.3(0.64,0,72%), (0.62,0.03,79%), (-0.22,0.87,33%);SYNE3:NM_001384283.1(0.71,0,72%), (0.08,0.87,83%), (0.99,0.06,27%);C14orf132:NM_001252507.3(0.64,0,72%), (0.62,0.03,79%), (-0.22,0.87,33%);SYNE3:NM_001384283.1(0.71,0,72%), (0.08,0.87,83%), (0.99,0.06,27%);C14orf132:NM_001252507.3(0.64,0,72%), (0.62,0.03,79%), (-0.22,0.87,33%);SYNE3:NM_001384283.1(0.71,0,72%), (0.08,0.87,83%), (0.99,0.06,27%);C14orf132:NM_001252507.3(0.64,0,72%), (0.62,0.03,79%), (-0.22,0.87,33%)	BDKRB2:NM_000623.4(0.66,0,72%), (0.57,0.05,83%), (-0.63,0.62,27%);C14orf132:NM_001252507.3(0.64,0,72%), (0.62,0.03,79%), (-0.22,0.87,33%);BDKRB2:NM_000623.4(0.66,0,72%), (0.57,0.05,83%), (-0.63,0.62,27%);C14orf132:NM_001252507.3(0.64,0,72%), (0.62,0.03,79%), (-0.22,0.87,33%);BDKRB2:NM_000623.4(0.66,0,72%), (0.57,0.05,83%), (-0.63,0.62,27%);C14orf132:NM_001252507.3(0.64,0,72%), (0.62,0.03,79%), (-0.22,0.87,33%);BDKRB2:NM_000623.4(0.66,0,72%), (0.57,0.05,83%), (-0.63,0.62,27%);C14orf132:NM_001252507.3(0.64,0,72%), (0.62,0.03,79%), (-0.22,0.87,33%)	AK7:NM_152327.5(-0.58,0.01,72%), (0.01,0.99,83%), (-1,0.04,27%);ATG2B:NM_018036.7(-0.12,0.71,72%), (-0.15,0.75,79%), (0.81,0.29,33%);AK7:NM_152327.5(-0.58,0.01,72%), (0.01,0.99,83%), (-1,0.04,27%);ATG2B:NM_018036.7(-0.12,0.71,72%), (-0.15,0.75,79%), (0.81,0.29,33%);AK7:NM_152327.5(-0.58,0.01,72%), (0.01,0.99,83%), (-1,0.04,27%);ATG2B:NM_018036.7(-0.12,0.71,72%), (-0.15,0.75,79%), (0.81,0.29,33%);AK7:NM_152327.5(-0.58,0.01,72%), (0.01,0.99,83%), (-1,0.04,27%);ATG2B:NM_018036.7(-0.12,0.71,72%), (-0.15,0.75,79%), (0.81,0.29,33%)	BDKRB2:NM_000623.4(0.66,0,72%), (0.57,0.05,83%), (-0.63,0.62,27%);BDKRB2:NM_000623.4(0.59,0.01,72%), (0.55,0.07,79%), (-0.45,0.68,33%);BDKRB2:NM_000623.4(0.66,0,72%), (0.57,0.05,83%), (-0.63,0.62,27%);BDKRB2:NM_000623.4(0.59,0.01,72%), (0.55,0.07,79%), (-0.45,0.68,33%);BDKRB2:NM_000623.4(0.66,0,72%), (0.57,0.05,83%), (-0.63,0.62,27%);BDKRB2:NM_000623.4(0.59,0.01,72%), (0.55,0.07,79%), (-0.45,0.68,33%);BDKRB2:NM_000623.4(0.66,0,72%), (0.57,0.05,83%), (-0.63,0.62,27%);BDKRB2:NM_000623.4(0.59,0.01,72%), (0.55,0.07,79%), (-0.45,0.68,33%)	BDKRB2:NM_000623.4(0.66,0,72%), (0.57,0.05,83%), (-0.63,0.62,27%);BDKRB2:NM_000623.4(0.59,0.01,72%), (0.55,0.07,79%), (-0.45,0.68,33%);BDKRB2:NM_000623.4(0.66,0,72%), (0.57,0.05,83%), (-0.63,0.62,27%);BDKRB2:NM_000623.4(0.59,0.01,72%), (0.55,0.07,79%), (-0.45,0.68,33%);BDKRB2:NM_000623.4(0.66,0,72%), (0.57,0.05,83%), (-0.63,0.62,27%);BDKRB2:NM_000623.4(0.59,0.01,72%), (0.55,0.07,79%), (-0.45,0.68,33%);BDKRB2:NM_000623.4(0.66,0,72%), (0.57,0.05,83%), (-0.63,0.62,27%);BDKRB2:NM_000623.4(0.59,0.01,72%), (0.55,0.07,79%), (-0.45,0.68,33%)	0.8 (5.6e-03),0.69 (3.7e-24),0.21 (1.0e-02),0.69 (3.7e-24),0.69 (3.7e-24);0.36 (0.11),0.36 (0.11),-0.27 (3.9e-02),0.69 (3.7e-24),0.69 (3.7e-24);0.8 (5.6e-03),0.69 (3.7e-24),0.21 (1.0e-02),0.69 (3.7e-24),0.69 (3.7e-24);0.36 (0.11),0.36 (0.11),-0.27 (3.9e-02),0.69 (3.7e-24),0.69 (3.7e-24);0.8 (5.6e-03),0.69 (3.7e-24),0.21 (1.0e-02),0.69 (3.7e-24),0.69 (3.7e-24);0.36 (0.11),0.36 (0.11),-0.27 (3.9e-02),0.69 (3.7e-24),0.69 (3.7e-24);0.8 (5.6e-03),0.69 (3.7e-24),0.21 (1.0e-02),0.69 (3.7e-24),0.69 (3.7e-24);0.36 (0.11),0.36 (0.11),-0.27 (3.9e-02),0.69 (3.7e-24),0.69 (3.7e-24)	-0.12 (0.80),-0.66 (1.2e-20),-0.16 (8.0e-02),-0.66 (1.2e-20),-0.66 (1.2e-20);-0.21 (0.47),-0.21 (0.47),-0.16 (0.31),-0.66 (1.2e-20),-0.66 (1.2e-20);-0.12 (0.80),-0.66 (1.2e-20),-0.16 (8.0e-02),-0.66 (1.2e-20),-0.66 (1.2e-20);-0.21 (0.47),-0.21 (0.47),-0.16 (0.31),-0.66 (1.2e-20),-0.66 (1.2e-20);-0.12 (0.80),-0.66 (1.2e-20),-0.16 (8.0e-02),-0.66 (1.2e-20),-0.66 (1.2e-20);-0.21 (0.47),-0.21 (0.47),-0.16 (0.31),-0.66 (1.2e-20),-0.66 (1.2e-20);-0.12 (0.80),-0.66 (1.2e-20),-0.16 (8.0e-02),-0.66 (1.2e-20),-0.66 (1.2e-20);-0.21 (0.47),-0.21 (0.47),-0.16 (0.31),-0.66 (1.2e-20),-0.66 (1.2e-20)	-0.72 (1.2e-28),0.85 (2.0e-62),-0.65 (8.2e-03),0.85 (2.0e-62),0.85 (2.0e-62);-0.34 (2.6e-03),-0.34 (2.6e-03),-0.59 (4.5e-10),0.85 (2.0e-62),0.85 (2.0e-62);-0.72 (1.2e-28),0.85 (2.0e-62),-0.65 (8.2e-03),0.85 (2.0e-62),0.85 (2.0e-62);-0.34 (2.6e-03),-0.34 (2.6e-03),-0.59 (4.5e-10),0.85 (2.0e-62),0.85 (2.0e-62);-0.72 (1.2e-28),0.85 (2.0e-62),-0.65 (8.2e-03),0.85 (2.0e-62),0.85 (2.0e-62);-0.34 (2.6e-03),-0.34 (2.6e-03),-0.59 (4.5e-10),0.85 (2.0e-62),0.85 (2.0e-62);-0.72 (1.2e-28),0.85 (2.0e-62),-0.65 (8.2e-03),0.85 (2.0e-62),0.85 (2.0e-62);-0.34 (2.6e-03),-0.34 (2.6e-03),-0.59 (4.5e-10),0.85 (2.0e-62),0.85 (2.0e-62)	-0.68 (6.2e-26),-1.35 (1.8e-140),-0.15 (0.58),-1.35 (1.8e-140),-1.35 (1.8e-140);-0.32 (5.3e-03),-0.32 (5.3e-03),0.39 (2.7e-05),-1.35 (1.8e-140),-1.35 (1.8e-140);-0.68 (6.2e-26),-1.35 (1.8e-140),-0.15 (0.58),-1.35 (1.8e-140),-1.35 (1.8e-140);-0.32 (5.3e-03),-0.32 (5.3e-03),0.39 (2.7e-05),-1.35 (1.8e-140),-1.35 (1.8e-140);-0.68 (6.2e-26),-1.35 (1.8e-140),-0.15 (0.58),-1.35 (1.8e-140),-1.35 (1.8e-140);-0.32 (5.3e-03),-0.32 (5.3e-03),0.39 (2.7e-05),-1.35 (1.8e-140),-1.35 (1.8e-140);-0.68 (6.2e-26),-1.35 (1.8e-140),-0.15 (0.58),-1.35 (1.8e-140),-1.35 (1.8e-140);-0.32 (5.3e-03),-0.32 (5.3e-03),0.39 (2.7e-05),-1.35 (1.8e-140),-1.35 (1.8e-140)
6	150711798	150713315	chr6:150712312	Intron	150713176	rs6919871	1.043	0.9881	0.2086	0.5042	0.289886	No	0	0	0	0	-864	0.1 (0.93)	-2.17 (3.4e-04)	NA	NA																																	MTHFD1L:NM_001350487.2(-0.93,0,31%), (-0.28,0.92,10%), (-0.81,0.07,60%)	RAET1E:NM_139165.3(0.01,0.98,31%), (-1,0.16,10%), (-0.46,0.45,60%)	MTHFD1L:NM_015440.5(-0.93,0,31%), (0.02,0.99,10%), (-0.81,0.07,60%)	PLEKHG1:NM_001329801.2(0.83,0.01,31%), (0.45,0.87,10%), (0.27,0.71,60%)	PLEKHG1:NR_138140.2(0.77,0.02,31%), (0.75,0.72,10%), (-0.11,0.89,60%)	0.02 (0.91),0.95 (4.5e-07),0.02 (0.91),1.44 (6.8e-132),1.44 (6.8e-132)	-0.31 (5.9e-03),0.22 (0.41),-0.31 (5.9e-03),-0.54 (6.9e-18),-0.54 (6.9e-18)	0.3 (4.3e-07),-1.06 (1.7e-15),0.3 (4.3e-07),0.03 (0.98),0.03 (0.98)	-0.29 (2.7e-06),0.33 (1.2e-02),-0.29 (2.7e-06),-0.07 (0.93),-0.07 (0.93)
1	244368515	244372724	chr1:244369704;chr1:244371737	Intron;Intron	244371479	rs3101456	1.014	0.9876	0.4837	0.2342	0.290545	No	0	0	0	0	-1775;258	0.85 (1.9e-04);0.79 (9.7e-04)	-0.1 (0.73);-0.31 (0.25)	-0.12 (None);NA	-0.15 (None);NA																																	KIF26B:NM_018012.4(0.95,0,59%), (0.59,0.17,45%), (0.71,0.11,67%);KIF26B:NM_018012.4(0.91,0,56%), (0.13,0.86,41%), (0.49,0.36,67%);KIF26B:NM_018012.4(0.95,0,59%), (0.59,0.17,45%), (0.71,0.11,67%);KIF26B:NM_018012.4(0.91,0,56%), (0.13,0.86,41%), (0.49,0.36,67%);KIF26B:NM_018012.4(0.95,0,59%), (0.59,0.17,45%), (0.71,0.11,67%);KIF26B:NM_018012.4(0.91,0,56%), (0.13,0.86,41%), (0.49,0.36,67%)	CATSPERE:NM_173807.5(0.09,0.81,59%), (0.61,0.15,45%), (0.94,0.01,67%);LOC101928068:NR_111907.1(-0.02,0.95,56%), (-0.42,0.43,41%), (0.44,0.43,67%);CATSPERE:NM_173807.5(0.09,0.81,59%), (0.61,0.15,45%), (0.94,0.01,67%);LOC101928068:NR_111907.1(-0.02,0.95,56%), (-0.42,0.43,41%), (0.44,0.43,67%);CATSPERE:NM_173807.5(0.09,0.81,59%), (0.61,0.15,45%), (0.94,0.01,67%);LOC101928068:NR_111907.1(-0.02,0.95,56%), (-0.42,0.43,41%), (0.44,0.43,67%)	EFCAB2:NM_001143943.1(0.52,0.04,59%), (-0.01,0.99,45%), (0.97,0,67%);EFCAB2:NM_001290327.2(0.26,0.4,56%), (-0.11,0.88,41%), (0.88,0.02,67%);EFCAB2:NM_001143943.1(0.52,0.04,59%), (-0.01,0.99,45%), (0.97,0,67%);EFCAB2:NM_001290327.2(0.26,0.4,56%), (-0.11,0.88,41%), (0.88,0.02,67%);EFCAB2:NM_001143943.1(0.52,0.04,59%), (-0.01,0.99,45%), (0.97,0,67%);EFCAB2:NM_001290327.2(0.26,0.4,56%), (-0.11,0.88,41%), (0.88,0.02,67%)	C1orf100:NM_001012970.3(0.75,0,54%), (0.63,0.19,38%), (0.67,0.15,67%);C1orf100:NM_001012970.3(0.72,0,54%), (-0.31,0.62,38%), (0.47,0.38,67%);C1orf100:NM_001012970.3(0.75,0,54%), (0.63,0.19,38%), (0.67,0.15,67%);C1orf100:NM_001012970.3(0.72,0,54%), (-0.31,0.62,38%), (0.47,0.38,67%);C1orf100:NM_001012970.3(0.75,0,54%), (0.63,0.19,38%), (0.67,0.15,67%);C1orf100:NM_001012970.3(0.72,0,54%), (-0.31,0.62,38%), (0.47,0.38,67%)	C1orf100:NM_001012970.3(0.75,0,54%), (0.63,0.19,38%), (0.67,0.15,67%);C1orf100:NM_001012970.3(0.72,0,54%), (-0.31,0.62,38%), (0.47,0.38,67%);C1orf100:NM_001012970.3(0.75,0,54%), (0.63,0.19,38%), (0.67,0.15,67%);C1orf100:NM_001012970.3(0.72,0,54%), (-0.31,0.62,38%), (0.47,0.38,67%);C1orf100:NM_001012970.3(0.75,0,54%), (0.63,0.19,38%), (0.67,0.15,67%);C1orf100:NM_001012970.3(0.72,0,54%), (-0.31,0.62,38%), (0.47,0.38,67%)	0.44 (3.2e-12),0.43 (2.0e-05),0.36 (3.5e-06),-0.11 (0.78),-0.11 (0.78);0.44 (3.2e-12),0.02 (0.92),0.36 (3.5e-06),-0.11 (0.78),-0.11 (0.78);0.44 (3.2e-12),0.43 (2.0e-05),0.36 (3.5e-06),-0.11 (0.78),-0.11 (0.78);0.44 (3.2e-12),0.02 (0.92),0.36 (3.5e-06),-0.11 (0.78),-0.11 (0.78);0.44 (3.2e-12),0.43 (2.0e-05),0.36 (3.5e-06),-0.11 (0.78),-0.11 (0.78);0.44 (3.2e-12),0.02 (0.92),0.36 (3.5e-06),-0.11 (0.78),-0.11 (0.78)	-0.04 (0.68),-0.27 (2.3e-02),-0.61 (9.4e-15),0.26 (0.55),0.26 (0.55);-0.04 (0.68),-0.57 (2.9e-03),-0.61 (9.4e-15),0.26 (0.55),0.26 (0.55);-0.04 (0.68),-0.27 (2.3e-02),-0.61 (9.4e-15),0.26 (0.55),0.26 (0.55);-0.04 (0.68),-0.57 (2.9e-03),-0.61 (9.4e-15),0.26 (0.55),0.26 (0.55);-0.04 (0.68),-0.27 (2.3e-02),-0.61 (9.4e-15),0.26 (0.55),0.26 (0.55);-0.04 (0.68),-0.57 (2.9e-03),-0.61 (9.4e-15),0.26 (0.55),0.26 (0.55)	-0.18 (0.66),-0.03 (0.78),-0.43 (6.5e-14),NA,NA;-0.18 (0.66),-1.03 (5.4e-31),-0.43 (6.5e-14),NA,NA;-0.18 (0.66),-0.03 (0.78),-0.43 (6.5e-14),NA,NA;-0.18 (0.66),-1.03 (5.4e-31),-0.43 (6.5e-14),NA,NA;-0.18 (0.66),-0.03 (0.78),-0.43 (6.5e-14),NA,NA;-0.18 (0.66),-1.03 (5.4e-31),-0.43 (6.5e-14),NA,NA	-0.57 (0.14),0.23 (3.0e-02),-0.34 (4.8e-09),NA,NA;-0.57 (0.14),-0.37 (2.6e-05),-0.34 (4.8e-09),NA,NA;-0.57 (0.14),0.23 (3.0e-02),-0.34 (4.8e-09),NA,NA;-0.57 (0.14),-0.37 (2.6e-05),-0.34 (4.8e-09),NA,NA;-0.57 (0.14),0.23 (3.0e-02),-0.34 (4.8e-09),NA,NA;-0.57 (0.14),-0.37 (2.6e-05),-0.34 (4.8e-09),NA,NA
2	207163650	207165719	chr2:207163750	LIET Gene TSS Intron	207164290	rs3791997	1.012	0.9862	0.5494	0.1888	0.290765	No	0	0	0	0	-540	-0.41 (0.18)	-1.01 (5.9e-05)	0.11 (0.55)	-0.03 (0.90)																																	MYOSLID:NR_146555.1(0.81,0,87%), (0.79,0,83%), (0.94,0.01,67%)	MYOSLID:NR_146555.1(0.81,0,87%), (0.79,0,83%), (0.94,0.01,67%)	MYOSLID:NR_146555.1(0.81,0,87%), (0.79,0,83%), (0.94,0.01,67%)	KLF7:NM_003709.4(0.41,0.06,87%), (0.34,0.33,83%), (-0.12,0.88,67%)	MIR7845:NR_106999.1(-0.75,0,87%), (-0.55,0.06,83%), (-0.66,0.18,67%)	-0.07 (0.84),-0.07 (0.84),-0.07 (0.84),0.52 (4.8e-14),0.22 (9.5e-02)	-0.55 (4.6e-02),-0.55 (4.6e-02),-0.55 (4.6e-02),-0.11 (0.24),-0.53 (3.8e-05)	1.23 (2.8e-13),1.23 (2.8e-13),1.23 (2.8e-13),1.53 (2.6e-299),-0.4 (0.22)	-0.39 (4.5e-02),-0.39 (4.5e-02),-0.39 (4.5e-02),0.05 (0.30),-1.34 (8.8e-06)
15	74530630	74531493	chr15:74531150	Intergenic	74530753	rs8029116	0.9938	1.022	0.782	0.06559	0.290856	No	0	0	0	0	397	0.88 (0.27)	-1.1 (0.12)	0.89 (5.2e-03)	1.04 (9.0e-04)																																	COMMD4P2:NR_160652.1(0.9,0,85%), (0.77,0,83%), (0.12,0.88,60%)	STRA6:NM_001142620.2(0.47,0.03,87%), (0.8,0,83%), (-0.56,0.29,67%)	LOXL1-AS1:NR_040070.1(0.81,0,87%), (0.46,0.16,83%), (-0.77,0.08,67%)	ARID3B:NM_006465.4(0.73,0,87%), (0.56,0.07,83%), (0.31,0.62,67%)	UBL7-DT:NR_038448.1(0.76,0,87%), (0.47,0.14,83%), (-0.14,0.85,67%)	-0.15 (0.94),-0.59 (4.2e-10),-1.04 (1.4e-04),-0.04 (0.75),-1.56 (5.4e-10)	-2.99 (None),0.32 (2.6e-03),-0.45 (0.19),-0.14 (0.30),-0.26 (0.46)	-0.1 (0.87),0.83 (1.0e-07),-0.18 (2.0e-02),1.11 (4.1e-82),-0.41 (7.0e-04)	0.35 (0.50),-0.35 (4.0e-02),-0.72 (1.6e-23),0.04 (0.53),0.32 (7.5e-03)
14	76960876	76963333	chr14:76961927	Intron	76962543	rs74068781	1.088	1.003	0.01925	0.8888	0.290857	Yes	0	1	1	0	-616	-0.82 (1.9e-03)	-0.69 (7.5e-03)	2.11 (9.5e-37)	-0.5 (1.2e-02)																											LINC01629	LINC01629	0.38 (0.50)	-0.32 (0.66)	3.37 (3.3e-92)	-1.16 (1.6e-07)	LINC01629:NR_133913.1(0.77,0,87%), (0.79,0,83%), (-0.36,0.56,67%);LINC01629:NR_133913.1(0.77,0,87%), (0.79,0,83%), (-0.36,0.56,67%)	LINC01629:NR_133913.1(0.77,0,87%), (0.79,0,83%), (-0.36,0.56,67%);LINC01629:NR_133913.1(0.77,0,87%), (0.79,0,83%), (-0.36,0.56,67%)	NGB:NM_021257.4(-0.43,0.14,56%), (-0.49,0.29,48%), (-0.84,0.08,53%);NGB:NM_021257.4(-0.43,0.14,56%), (-0.49,0.29,48%), (-0.84,0.08,53%)	LINC01629:NR_133913.1(0.77,0,87%), (0.79,0,83%), (-0.36,0.56,67%);LINC01629:NR_133913.1(0.77,0,87%), (0.79,0,83%), (-0.36,0.56,67%)	LINC01629:NR_133913.1(0.77,0,87%), (0.79,0,83%), (-0.36,0.56,67%);LINC01629:NR_133913.1(0.77,0,87%), (0.79,0,83%), (-0.36,0.56,67%)	0.38 (0.50),0.38 (0.50),2.59 (4.5e-02),0.38 (0.50),0.38 (0.50);0.38 (0.50),0.38 (0.50),2.59 (4.5e-02),0.38 (0.50),0.38 (0.50)	-0.32 (0.66),-0.32 (0.66),-0.75 (None),-0.32 (0.66),-0.32 (0.66);-0.32 (0.66),-0.32 (0.66),-0.75 (None),-0.32 (0.66),-0.32 (0.66)	3.37 (3.3e-92),3.37 (3.3e-92),NA,3.37 (3.3e-92),3.37 (3.3e-92);3.37 (3.3e-92),3.37 (3.3e-92),NA,3.37 (3.3e-92),3.37 (3.3e-92)	-1.16 (1.6e-07),-1.16 (1.6e-07),NA,-1.16 (1.6e-07),-1.16 (1.6e-07);-1.16 (1.6e-07),-1.16 (1.6e-07),NA,-1.16 (1.6e-07),-1.16 (1.6e-07)
22	38175269	38178348	chr22:38176298;chr22:38178144	Intron;Intron	38177222	rs4385	0.9603	0.9975	0.04317	0.811	0.291127	Yes	0	1	1	0	-924;922	1.42 (4.8e-06);3.0 (1.1e-11)	-0.06 (0.89);1.36 (4.9e-03)	2.18 (9.9e-27);2.51 (2.3e-20)	-2.19 (3.2e-17);-1.66 (2.4e-06)																											PLA2G6	PLA2G6	1.09 (2.9e-19)	0.31 (3.7e-02)	0.5 (2.3e-09)	-0.59 (1.2e-11)	MAFF:NM_012323.4(0.82,0,87%), (0.84,0,83%), (0.76,0.07,67%);MAFF:NM_012323.4(0.77,0,85%), (0.68,0.01,83%), (0.7,0.14,60%);MAFF:NM_012323.4(0.82,0,87%), (0.84,0,83%), (0.76,0.07,67%);MAFF:NM_012323.4(0.77,0,85%), (0.68,0.01,83%), (0.7,0.14,60%)	MAFF:NM_012323.4(0.82,0,87%), (0.84,0,83%), (0.76,0.07,67%);PLA2G6:NM_003560.4(0.76,0,85%), (0.85,0,83%), (0.04,0.96,60%);MAFF:NM_012323.4(0.82,0,87%), (0.84,0,83%), (0.76,0.07,67%);PLA2G6:NM_003560.4(0.76,0,85%), (0.85,0,83%), (0.04,0.96,60%)	C1QTNF6:NM_001365878.1(-0.09,0.74,87%), (0.15,0.76,83%), (-0.98,0,67%);LGALS1:NM_002305.4(0.47,0.03,85%), (0.35,0.33,83%), (-0.82,0.05,60%);C1QTNF6:NM_001365878.1(-0.09,0.74,87%), (0.15,0.76,83%), (-0.98,0,67%);LGALS1:NM_002305.4(0.47,0.03,85%), (0.35,0.33,83%), (-0.82,0.05,60%)	PLA2G6:NM_003560.4(0.48,0.02,87%), (0.75,0,83%), (-0.46,0.39,67%);PLA2G6:NM_003560.4(0.76,0,85%), (0.85,0,83%), (0.04,0.96,60%);PLA2G6:NM_003560.4(0.48,0.02,87%), (0.75,0,83%), (-0.46,0.39,67%);PLA2G6:NM_003560.4(0.76,0,85%), (0.85,0,83%), (0.04,0.96,60%)	MAFF:NM_012323.4(0.82,0,87%), (0.84,0,83%), (0.76,0.07,67%);MAFF:NM_012323.4(0.77,0,85%), (0.68,0.01,83%), (0.7,0.14,60%);MAFF:NM_012323.4(0.82,0,87%), (0.84,0,83%), (0.76,0.07,67%);MAFF:NM_012323.4(0.77,0,85%), (0.68,0.01,83%), (0.7,0.14,60%)	0.62 (2.9e-13),0.62 (2.9e-13),-0.33 (6.7e-02),1.09 (2.9e-19),0.62 (2.9e-13);0.62 (2.9e-13),1.09 (2.9e-19),-3.31 (1.5e-10),1.09 (2.9e-19),0.62 (2.9e-13);0.62 (2.9e-13),0.62 (2.9e-13),-0.33 (6.7e-02),1.09 (2.9e-19),0.62 (2.9e-13);0.62 (2.9e-13),1.09 (2.9e-19),-3.31 (1.5e-10),1.09 (2.9e-19),0.62 (2.9e-13)	0.19 (6.3e-02),0.19 (6.3e-02),-0.44 (2.2e-02),0.31 (3.7e-02),0.19 (6.3e-02);0.19 (6.3e-02),0.31 (3.7e-02),-0.03 (0.97),0.31 (3.7e-02),0.19 (6.3e-02);0.19 (6.3e-02),0.19 (6.3e-02),-0.44 (2.2e-02),0.31 (3.7e-02),0.19 (6.3e-02);0.19 (6.3e-02),0.31 (3.7e-02),-0.03 (0.97),0.31 (3.7e-02),0.19 (6.3e-02)	2.71 (0.0e+00),2.71 (0.0e+00),-0.84 (6.5e-11),0.5 (2.3e-09),2.71 (0.0e+00);2.71 (0.0e+00),0.5 (2.3e-09),-0.1 (0.33),0.5 (2.3e-09),2.71 (0.0e+00);2.71 (0.0e+00),2.71 (0.0e+00),-0.84 (6.5e-11),0.5 (2.3e-09),2.71 (0.0e+00);2.71 (0.0e+00),0.5 (2.3e-09),-0.1 (0.33),0.5 (2.3e-09),2.71 (0.0e+00)	-1.93 (4.0e-201),-1.93 (4.0e-201),0.15 (0.27),-0.59 (1.2e-11),-1.93 (4.0e-201);-1.93 (4.0e-201),-0.59 (1.2e-11),-1.22 (5.6e-43),-0.59 (1.2e-11),-1.93 (4.0e-201);-1.93 (4.0e-201),-1.93 (4.0e-201),0.15 (0.27),-0.59 (1.2e-11),-1.93 (4.0e-201);-1.93 (4.0e-201),-0.59 (1.2e-11),-1.22 (5.6e-43),-0.59 (1.2e-11),-1.93 (4.0e-201)
16	84354009	84354706	chr16:84354498	Intergenic	84354197	rs11149646	1.061	0.9991	0.007795	0.9401	0.291132	No	0	1	1	0	301	-1.56 (8.2e-04)	-1.38 (2.4e-03)	NA	NA																											WFDC1	ATP2C2	-0.72 (0.22);-0.27 (3.5e-04)	-0.5 (0.49);-0.5 (2.1e-11)	NA;0.61 (0.44)	NA;-0.61 (0.46)	HSBP1:NM_001537.4(0.87,0,44%), (-0.2,0.85,24%), (0.56,0.26,67%)	ADAD2:NM_139174.4(0.72,0.03,33%), (1,0.2,10%), (0.42,0.45,67%)	MBTPS1:NM_003791.4(0.76,0,44%), (0.19,0.86,24%), (0.74,0.09,67%)	ATP2C2:NM_014861.4(0.8,0,44%), (0.55,0.49,24%), (-0.17,0.8,67%)	WFDC1:NM_021197.4(0.38,0.37,33%), (0.25,0.9,14%), (-0.32,0.62,60%)	-0.24 (7.1e-02),-0.36 (0.65),-0.22 (1.2e-02),-0.27 (3.5e-04),-0.72 (0.22)	-0.19 (0.24),0.04 (0.97),-0.12 (0.28),-0.5 (2.1e-11),-0.5 (0.49)	-0.07 (0.60),NA,-0.37 (1.7e-07),0.61 (0.44),NA	-0.23 (4.9e-02),NA,0.02 (0.77),-0.61 (0.46),NA
22	18149671	18151140	chr22:18150939	LIET Gene TSS Intron	18151104	rs5993017	1.04	1.003	0.05015	0.7919	0.291148	Yes	0	0	0	0	-165	0.27 (0.55)	-0.4 (0.27)	-1.26 (3.6e-04)	-1.58 (7.7e-06)																																	MICAL3:NM_001136004.3(-0.8,0,79%), (-0.58,0.07,72%), (-0.91,0.01,67%);MICAL3:NM_001136004.3(-0.8,0,79%), (-0.58,0.07,72%), (-0.91,0.01,67%);MICAL3:NM_001136004.3(-0.8,0,79%), (-0.58,0.07,72%), (-0.91,0.01,67%)	ESS2:NM_022719.3(-0.46,0.04,79%), (0.71,0.01,72%), (-0.92,0.01,67%);ESS2:NM_022719.3(-0.46,0.04,79%), (0.71,0.01,72%), (-0.92,0.01,67%);ESS2:NM_022719.3(-0.46,0.04,79%), (0.71,0.01,72%), (-0.92,0.01,67%)	DGCR2:NM_005137.3(-0.38,0.11,79%), (0.4,0.29,72%), (-0.98,0,67%);DGCR2:NM_005137.3(-0.38,0.11,79%), (0.4,0.29,72%), (-0.98,0,67%);DGCR2:NM_005137.3(-0.38,0.11,79%), (0.4,0.29,72%), (-0.98,0,67%)	USP18:NM_017414.4(0.49,0.03,79%), (0.32,0.43,72%), (0.71,0.11,67%);USP18:NM_017414.4(0.49,0.03,79%), (0.32,0.43,72%), (0.71,0.11,67%);USP18:NM_017414.4(0.49,0.03,79%), (0.32,0.43,72%), (0.71,0.11,67%)	TUBA8:NM_018943.3(-0.02,0.95,79%), (0.42,0.26,72%), (-0.04,0.96,67%);TUBA8:NM_018943.3(-0.02,0.95,79%), (0.42,0.26,72%), (-0.04,0.96,67%);TUBA8:NM_018943.3(-0.02,0.95,79%), (0.42,0.26,72%), (-0.04,0.96,67%)	0.14 (9.7e-02),-0.18 (0.40),0.26 (4.3e-04),0.89 (2.2e-04),-0.57 (6.1e-02);0.14 (9.7e-02),-0.18 (0.40),0.26 (4.3e-04),0.89 (2.2e-04),-0.57 (6.1e-02);0.14 (9.7e-02),-0.18 (0.40),0.26 (4.3e-04),0.89 (2.2e-04),-0.57 (6.1e-02)	-0.14 (0.14),0.14 (0.60),-0.17 (4.9e-02),-0.3 (0.36),0.04 (0.94);-0.14 (0.14),0.14 (0.60),-0.17 (4.9e-02),-0.3 (0.36),0.04 (0.94);-0.14 (0.14),0.14 (0.60),-0.17 (4.9e-02),-0.3 (0.36),0.04 (0.94)	-0.46 (9.9e-22),-0.55 (7.8e-14),-0.67 (6.9e-44),-0.19 (0.35),-0.51 (6.6e-04);-0.46 (9.9e-22),-0.55 (7.8e-14),-0.67 (6.9e-44),-0.19 (0.35),-0.51 (6.6e-04);-0.46 (9.9e-22),-0.55 (7.8e-14),-0.67 (6.9e-44),-0.19 (0.35),-0.51 (6.6e-04)	-0.41 (1.2e-17),-0.73 (2.3e-23),-0.52 (1.5e-26),-0.23 (0.26),-0.26 (9.3e-02);-0.41 (1.2e-17),-0.73 (2.3e-23),-0.52 (1.5e-26),-0.23 (0.26),-0.26 (9.3e-02);-0.41 (1.2e-17),-0.73 (2.3e-23),-0.52 (1.5e-26),-0.23 (0.26),-0.26 (9.3e-02)
6	100228343	100231931	chr6:100229064;chr6:100230439;chr6:100231030	Intergenic;Intergenic;Intergenic	100229296	rs761707	0.9905	0.9845	0.6344	0.1377	0.291223	Yes	0	0	0	0	-232;1143;1734	-1.26 (9.9e-05);NA;NA	-0.89 (6.4e-03);NA;NA	-0.75 (1.0e-06);-2.32 (3.7e-05);-2.25 (5.5e-06)	0.48 (2.6e-03);-0.18 (0.81);-0.04 (0.95)																																	PNISR-AS1:NR_125843.1(0.6,0,87%), (0.64,0.02,83%), (0.42,0.47,67%);SIM1:NM_005068.3(0.48,0.05,69%), (0.37,0.29,83%), (-0.88,0.55,20%);MCHR2-AS1:NR_038384.1(-0.49,0.1,49%), (-0.34,0.48,55%), (0.08,0.98,20%);PNISR-AS1:NR_125843.1(0.6,0,87%), (0.64,0.02,83%), (0.42,0.47,67%);SIM1:NM_005068.3(0.48,0.05,69%), (0.37,0.29,83%), (-0.88,0.55,20%);MCHR2-AS1:NR_038384.1(-0.49,0.1,49%), (-0.34,0.48,55%), (0.08,0.98,20%);PNISR-AS1:NR_125843.1(0.6,0,87%), (0.64,0.02,83%), (0.42,0.47,67%);SIM1:NM_005068.3(0.48,0.05,69%), (0.37,0.29,83%), (-0.88,0.55,20%);MCHR2-AS1:NR_038384.1(-0.49,0.1,49%), (-0.34,0.48,55%), (0.08,0.98,20%)	PNISR-AS1:NR_125843.1(0.6,0,87%), (0.64,0.02,83%), (0.42,0.47,67%);SIM1:NM_005068.3(0.48,0.05,69%), (0.37,0.29,83%), (-0.88,0.55,20%);USP45:NM_001346030.2(0.29,0.28,69%), (0.47,0.14,83%), (0.51,0.82,20%);PNISR-AS1:NR_125843.1(0.6,0,87%), (0.64,0.02,83%), (0.42,0.47,67%);SIM1:NM_005068.3(0.48,0.05,69%), (0.37,0.29,83%), (-0.88,0.55,20%);USP45:NM_001346030.2(0.29,0.28,69%), (0.47,0.14,83%), (0.51,0.82,20%);PNISR-AS1:NR_125843.1(0.6,0,87%), (0.64,0.02,83%), (0.42,0.47,67%);SIM1:NM_005068.3(0.48,0.05,69%), (0.37,0.29,83%), (-0.88,0.55,20%);USP45:NM_001346030.2(0.29,0.28,69%), (0.47,0.14,83%), (0.51,0.82,20%)	USP45:NM_032929.3(0.39,0.07,87%), (0.27,0.47,83%), (0.85,0.03,67%);PNISR:NM_015491.3(0.04,0.9,69%), (0,1,83%), (-1,0.05,20%);FAXC:NM_032511.4(-0.18,0.55,69%), (0.42,0.2,83%), (-1,0.06,20%);USP45:NM_032929.3(0.39,0.07,87%), (0.27,0.47,83%), (0.85,0.03,67%);PNISR:NM_015491.3(0.04,0.9,69%), (0,1,83%), (-1,0.05,20%);FAXC:NM_032511.4(-0.18,0.55,69%), (0.42,0.2,83%), (-1,0.06,20%);USP45:NM_032929.3(0.39,0.07,87%), (0.27,0.47,83%), (0.85,0.03,67%);PNISR:NM_015491.3(0.04,0.9,69%), (0,1,83%), (-1,0.05,20%);FAXC:NM_032511.4(-0.18,0.55,69%), (0.42,0.2,83%), (-1,0.06,20%)	MCHR2-AS1:NR_038384.1(0.25,0.37,67%), (-0.01,0.99,55%), (0.68,0.15,67%);SIM1:NM_001374769.1(0.48,0.05,69%), (0.37,0.29,83%), (-0.88,0.55,20%);SIM1:NM_001374769.1(0.22,0.44,67%), (0.1,0.83,83%), (NA,NA,NA%);MCHR2-AS1:NR_038384.1(0.25,0.37,67%), (-0.01,0.99,55%), (0.68,0.15,67%);SIM1:NM_001374769.1(0.48,0.05,69%), (0.37,0.29,83%), (-0.88,0.55,20%);SIM1:NM_001374769.1(0.22,0.44,67%), (0.1,0.83,83%), (NA,NA,NA%);MCHR2-AS1:NR_038384.1(0.25,0.37,67%), (-0.01,0.99,55%), (0.68,0.15,67%);SIM1:NM_001374769.1(0.48,0.05,69%), (0.37,0.29,83%), (-0.88,0.55,20%);SIM1:NM_001374769.1(0.22,0.44,67%), (0.1,0.83,83%), (NA,NA,NA%)	MCHR2-AS1:NR_038384.1(0.25,0.37,67%), (-0.01,0.99,55%), (0.68,0.15,67%);MCHR2-AS1:NR_038384.1(-0.48,0.11,49%), (-0.24,0.65,55%), (-1,0.22,20%);SIM1:NM_001374769.1(0.22,0.44,67%), (0.1,0.83,83%), (NA,NA,NA%);MCHR2-AS1:NR_038384.1(0.25,0.37,67%), (-0.01,0.99,55%), (0.68,0.15,67%);MCHR2-AS1:NR_038384.1(-0.48,0.11,49%), (-0.24,0.65,55%), (-1,0.22,20%);SIM1:NM_001374769.1(0.22,0.44,67%), (0.1,0.83,83%), (NA,NA,NA%);MCHR2-AS1:NR_038384.1(0.25,0.37,67%), (-0.01,0.99,55%), (0.68,0.15,67%);MCHR2-AS1:NR_038384.1(-0.48,0.11,49%), (-0.24,0.65,55%), (-1,0.22,20%);SIM1:NM_001374769.1(0.22,0.44,67%), (0.1,0.83,83%), (NA,NA,NA%)	-0.31 (2.6e-02),-0.31 (2.6e-02),-0.65 (1.2e-04),NA,NA;NA,NA,0.42 (1.7e-03),NA,NA;NA,-0.65 (1.2e-04),-0.5 (1.0e-07),NA,NA;-0.31 (2.6e-02),-0.31 (2.6e-02),-0.65 (1.2e-04),NA,NA;NA,NA,0.42 (1.7e-03),NA,NA;NA,-0.65 (1.2e-04),-0.5 (1.0e-07),NA,NA;-0.31 (2.6e-02),-0.31 (2.6e-02),-0.65 (1.2e-04),NA,NA;NA,NA,0.42 (1.7e-03),NA,NA;NA,-0.65 (1.2e-04),-0.5 (1.0e-07),NA,NA	-0.69 (5.0e-07),-0.69 (5.0e-07),-0.14 (0.58),NA,NA;NA,NA,-0.0 (0.99),NA,NA;NA,-0.14 (0.58),-0.45 (9.4e-06),NA,NA;-0.69 (5.0e-07),-0.69 (5.0e-07),-0.14 (0.58),NA,NA;NA,NA,-0.0 (0.99),NA,NA;NA,-0.14 (0.58),-0.45 (9.4e-06),NA,NA;-0.69 (5.0e-07),-0.69 (5.0e-07),-0.14 (0.58),NA,NA;NA,NA,-0.0 (0.99),NA,NA;NA,-0.14 (0.58),-0.45 (9.4e-06),NA,NA	-0.32 (1.5e-03),-0.32 (1.5e-03),-1.0 (8.3e-22),NA,NA;-0.78 (8.4e-11),-0.78 (8.4e-11),0.16 (7.3e-02),-0.78 (8.4e-11),NA;NA,-1.0 (8.3e-22),-0.93 (8.6e-18),-0.78 (8.4e-11),-0.78 (8.4e-11);-0.32 (1.5e-03),-0.32 (1.5e-03),-1.0 (8.3e-22),NA,NA;-0.78 (8.4e-11),-0.78 (8.4e-11),0.16 (7.3e-02),-0.78 (8.4e-11),NA;NA,-1.0 (8.3e-22),-0.93 (8.6e-18),-0.78 (8.4e-11),-0.78 (8.4e-11);-0.32 (1.5e-03),-0.32 (1.5e-03),-1.0 (8.3e-22),NA,NA;-0.78 (8.4e-11),-0.78 (8.4e-11),0.16 (7.3e-02),-0.78 (8.4e-11),NA;NA,-1.0 (8.3e-22),-0.93 (8.6e-18),-0.78 (8.4e-11),-0.78 (8.4e-11)	0.61 (1.6e-10),0.61 (1.6e-10),0.43 (1.9e-05),NA,NA;0.33 (5.9e-03),0.33 (5.9e-03),0.58 (7.3e-12),0.33 (5.9e-03),NA;NA,0.43 (1.9e-05),0.3 (5.0e-03),0.33 (5.9e-03),0.33 (5.9e-03);0.61 (1.6e-10),0.61 (1.6e-10),0.43 (1.9e-05),NA,NA;0.33 (5.9e-03),0.33 (5.9e-03),0.58 (7.3e-12),0.33 (5.9e-03),NA;NA,0.43 (1.9e-05),0.3 (5.0e-03),0.33 (5.9e-03),0.33 (5.9e-03);0.61 (1.6e-10),0.61 (1.6e-10),0.43 (1.9e-05),NA,NA;0.33 (5.9e-03),0.33 (5.9e-03),0.58 (7.3e-12),0.33 (5.9e-03),NA;NA,0.43 (1.9e-05),0.3 (5.0e-03),0.33 (5.9e-03),0.33 (5.9e-03)
6	149925150	149926751	chr6:149925772;chr6:149926214	Intergenic;Intergenic	149926066	rs7746575	0.9911	0.9823	0.6795	0.1136	0.291411	Yes	0	0	0	0	-294;148	-0.41 (0.52);-1.68 (2.3e-06)	-0.09 (0.89);-0.97 (8.9e-03)	-1.93 (6.7e-07);-1.69 (3.2e-09)	-0.53 (0.22);-0.63 (3.7e-02)																																	LRP11:NM_001410946.1(0.85,0,77%), (0.67,0.02,69%), (-0.01,1,67%);RAET1E-AS1:NR_045126.1(0.81,0,79%), (0.81,0,72%), (0.21,0.76,67%);LRP11:NM_001410946.1(0.85,0,77%), (0.67,0.02,69%), (-0.01,1,67%);RAET1E-AS1:NR_045126.1(0.81,0,79%), (0.81,0,72%), (0.21,0.76,67%)	RAET1E:NM_001243328.3(0.79,0,77%), (0.86,0,69%), (0.26,0.69,67%);RAET1E-AS1:NR_045127.1(0.77,0,79%), (0.85,0,72%), (-0.13,0.85,67%);RAET1E:NM_001243328.3(0.79,0,77%), (0.86,0,69%), (0.26,0.69,67%);RAET1E-AS1:NR_045127.1(0.77,0,79%), (0.85,0,72%), (-0.13,0.85,67%)	NUP43:NM_198887.3(-0.68,0,77%), (-0.29,0.5,69%), (0.67,0.16,67%);ULBP3:NM_024518.3(-0.7,0,79%), (-0.29,0.47,72%), (-0.94,0,67%);NUP43:NM_198887.3(-0.68,0,77%), (-0.29,0.5,69%), (0.67,0.16,67%);ULBP3:NM_024518.3(-0.7,0,79%), (-0.29,0.47,72%), (-0.94,0,67%)	RAET1G:NM_001001788.4(0.63,0,74%), (0.84,0,66%), (0.22,0.74,67%);RAET1G:NM_001001788.4(0.27,0.29,77%), (0.71,0.01,69%), (-0.9,0.02,67%);RAET1G:NM_001001788.4(0.63,0,74%), (0.84,0,66%), (0.22,0.74,67%);RAET1G:NM_001001788.4(0.27,0.29,77%), (0.71,0.01,69%), (-0.9,0.02,67%)	RAET1E-AS1:NR_045126.1(0.83,0,77%), (0.86,0,69%), (-0.46,0.41,67%);RAET1E-AS1:NR_045126.1(0.81,0,79%), (0.81,0,72%), (0.21,0.76,67%);RAET1E-AS1:NR_045126.1(0.83,0,77%), (0.86,0,69%), (-0.46,0.41,67%);RAET1E-AS1:NR_045126.1(0.81,0,79%), (0.81,0,72%), (0.21,0.76,67%)	0.57 (1.9e-13),0.95 (4.5e-07),-0.89 (1.3e-04),1.75 (9.0e-04),0.71 (1.3e-06);0.71 (1.3e-06),0.71 (1.3e-06),0.62 (0.21),1.75 (9.0e-04),0.71 (1.3e-06);0.57 (1.9e-13),0.95 (4.5e-07),-0.89 (1.3e-04),1.75 (9.0e-04),0.71 (1.3e-06);0.71 (1.3e-06),0.71 (1.3e-06),0.62 (0.21),1.75 (9.0e-04),0.71 (1.3e-06)	0.02 (0.90),0.22 (0.41),0.09 (0.81),0.85 (0.20),-0.25 (0.18);-0.25 (0.18),-0.25 (0.18),-0.28 (0.69),0.85 (0.20),-0.25 (0.18);0.02 (0.90),0.22 (0.41),0.09 (0.81),0.85 (0.20),-0.25 (0.18);-0.25 (0.18),-0.25 (0.18),-0.28 (0.69),0.85 (0.20),-0.25 (0.18)	-1.25 (1.8e-66),-1.06 (1.7e-15),-0.37 (2.5e-06),-1.44 (1.1e-05),-0.98 (9.5e-27);-0.98 (9.5e-27),-0.98 (9.5e-27),-0.64 (7.8e-03),-1.44 (1.1e-05),-0.98 (9.5e-27);-1.25 (1.8e-66),-1.06 (1.7e-15),-0.37 (2.5e-06),-1.44 (1.1e-05),-0.98 (9.5e-27);-0.98 (9.5e-27),-0.98 (9.5e-27),-0.64 (7.8e-03),-1.44 (1.1e-05),-0.98 (9.5e-27)	0.0 (0.96),0.33 (1.2e-02),-0.14 (8.9e-02),0.31 (0.34),-0.01 (0.92);-0.01 (0.92),-0.01 (0.92),-0.27 (0.28),0.31 (0.34),-0.01 (0.92);0.0 (0.96),0.33 (1.2e-02),-0.14 (8.9e-02),0.31 (0.34),-0.01 (0.92);-0.01 (0.92),-0.01 (0.92),-0.27 (0.28),0.31 (0.34),-0.01 (0.92)
1	1615803	1616859	chr1:1616222	LIET Gene TSS Intergenic	1616547	rs7418389	1.014	0.9871	0.4951	0.227	0.291465	No	0	0	0	0	-325	-0.92 (7.3e-05)	-0.85 (2.2e-04)	-0.4 (1.2e-02)	-0.79 (1.1e-07)																																	LOC105378948:NR_168432.1(0.84,0,79%), (0.7,0.01,72%), (0.16,0.82,67%)	B3GALT6:NM_080605.4(0.08,0.77,87%), (0.84,0,83%), (0.02,0.98,67%)	TNFRSF14-AS1:NR_037844.2(0.73,0,87%), (0.38,0.25,83%), (0.84,0.03,67%)	MIB2:NM_001170689.2(0.02,0.96,87%), (0.79,0,83%), (-0.17,0.81,67%)	MIB2:NR_146324.2(0.01,0.97,74%), (0.37,0.3,76%), (-0.33,0.68,47%)	0.12 (0.50),-0.81 (3.1e-03),-1.39 (8.1e-23),-0.7 (2.2e-03),-0.7 (2.2e-03)	-0.04 (0.89),0.18 (0.65),-0.3 (7.8e-02),0.16 (0.62),0.16 (0.62)	-0.38 (5.0e-02),-0.6 (1.8e-12),-1.2 (9.3e-07),-0.28 (0.62),-0.28 (0.62)	-0.94 (7.9e-07),-0.84 (7.8e-23),-1.45 (4.1e-09),-0.2 (0.73),-0.2 (0.73)
3	111761789	111762973	chr3:111761999;chr3:111762679	Intron;Intron	111762099	rs9868898	1.03	0.9913	0.2212	0.4907	0.291742	No	0	0	0	0	-100;580	0.16 (0.91);6.62 (0.11)	-1.35 (0.10);5.15 (None)	1.94 (7.4e-08);1.55 (5.7e-05)	0.36 (0.46);0.56 (0.24)																																	CD200:NM_001365851.2(0.94,0,87%), (0.91,0,83%), (0.39,0.52,67%);CD200:NM_001365851.2(0.88,0,72%), (0.75,0,83%), (-0.55,0.68,27%)	CD200:NM_001365851.2(0.94,0,87%), (0.91,0,83%), (0.39,0.52,67%);CD200:NM_001365851.2(0.88,0,72%), (0.75,0,83%), (-0.55,0.68,27%)	TAGLN3:NM_001008273.2(-0.72,0,87%), (-0.27,0.48,83%), (-0.67,0.17,67%);PLCXD2-AS1:NR_046733.1(0.68,0,72%), (0.38,0.25,83%), (-0.89,0.32,27%)	PHLDB2:NM_001134437.2(0.75,0,87%), (0.54,0.06,83%), (0.62,0.21,67%);PHLDB2:NM_001134437.2(0.62,0,72%), (0.46,0.15,83%), (-0.43,0.77,27%)	PLCXD2:NM_001413064.1(0.78,0,87%), (0.48,0.12,83%), (0.52,0.35,67%);PLCXD2:NM_001413064.1(0.8,0,72%), (0.54,0.07,83%), (-0.46,0.74,27%)	-0.02 (0.97),-0.02 (0.97),0.12 (0.71),0.31 (9.9e-05),1.68 (1.2e-16);-0.02 (0.97),-0.02 (0.97),1.4 (0.31),0.31 (9.9e-05),1.68 (1.2e-16)	-0.66 (0.18),-0.66 (0.18),-0.68 (2.2e-02),-0.86 (1.6e-28),-0.44 (9.9e-02);-0.66 (0.18),-0.66 (0.18),0.82 (None),-0.86 (1.6e-28),-0.44 (9.9e-02)	1.37 (1.2e-64),1.37 (1.2e-64),-1.42 (1.2e-04),1.3 (2.4e-160),0.77 (2.0e-22);1.37 (1.2e-64),1.37 (1.2e-64),-1.08 (1.1e-02),1.3 (2.4e-160),0.77 (2.0e-22)	0.33 (1.3e-04),0.33 (1.3e-04),0.19 (0.63),0.48 (1.1e-22),0.35 (1.8e-05);0.33 (1.3e-04),0.33 (1.3e-04),-0.13 (0.79),0.48 (1.1e-22),0.35 (1.8e-05)
7	33903629	33905399	chr7:33904463;chr7:733904914	LIET Gene TSS Intergenic;Gene TSS Bid	33904206	rs4723342	0.9694	0.9951	0.1232	0.6378	0.292044	Yes	0	0	0	0	257;700000708	-1.56 (0.43);NA	-0.2 (None);NA	-0.92 (8.2e-15);NA	-0.58 (2.5e-06);NA																																	BMPER:NM_133468.5(0.91,0,87%), (0.24,0.52,83%), (0.65,0.18,67%)	BBS9:NM_014451.4(0.01,0.96,87%), (-0.76,0,83%), (-0.7,0.13,67%)	BBS9:NM_014451.4(0.01,0.96,87%), (-0.76,0,83%), (-0.7,0.13,67%)	BMPER:NM_133468.5(0.91,0,87%), (0.24,0.52,83%), (0.65,0.18,67%)	FLJ20712:NR_165282.1(-0.23,0.41,79%), (-0.33,0.38,72%), (-0.57,0.26,67%)	0.39 (0.27),0.63 (3.6e-19),0.63 (3.6e-19),0.39 (0.27),0.88 (0.20)	-0.26 (0.56),-0.41 (4.0e-08),-0.41 (4.0e-08),-0.26 (0.56),-0.41 (0.67)	0.01 (0.87),0.67 (1.3e-21),0.67 (1.3e-21),0.01 (0.87),0.1 (0.91)	-0.4 (3.3e-14),0.69 (1.5e-22),0.69 (1.5e-22),-0.4 (3.3e-14),-0.6 (0.49)
7	2632802	2634402	chr7:2633434;chr7:2633928	Intron;Intron	2633432	rs10950803	1.02	0.9902	0.3418	0.3566	0.292064	No	0	0	0	0	2;496	-1.09 (3.8e-08);-1.26 (8.4e-10)	-1.02 (4.1e-07);-0.97 (4.3e-06)	0.69 (1.9e-04);0.75 (2.1e-04)	-1.22 (2.0e-10);-0.76 (4.5e-04)																																	GNA12:NM_001282440.1(-0.83,0,87%), (-0.45,0.15,83%), (-0.41,0.47,67%);GNA12:NM_001282440.1(-0.78,0,85%), (-0.53,0.08,79%), (-0.42,0.46,67%);GNA12:NM_001282440.1(-0.83,0,87%), (-0.45,0.15,83%), (-0.41,0.47,67%);GNA12:NM_001282440.1(-0.78,0,85%), (-0.53,0.08,79%), (-0.42,0.46,67%)	MAD1L1:NM_001304525.2(-0.51,0.01,87%), (0.65,0.01,83%), (-0.82,0.05,67%);TTYH3:NM_025250.3(0.38,0.1,85%), (0.74,0,79%), (-0.45,0.42,67%);MAD1L1:NM_001304525.2(-0.51,0.01,87%), (0.65,0.01,83%), (-0.82,0.05,67%);TTYH3:NM_025250.3(0.38,0.1,85%), (0.74,0,79%), (-0.45,0.42,67%)	MAD1L1:NM_003550.3(-0.59,0,87%), (0.61,0.02,83%), (-0.83,0.04,67%);MAD1L1:NM_003550.3(-0.53,0.01,85%), (0.71,0.01,79%), (-0.92,0.01,67%);MAD1L1:NM_003550.3(-0.59,0,87%), (0.61,0.02,83%), (-0.83,0.04,67%);MAD1L1:NM_003550.3(-0.53,0.01,85%), (0.71,0.01,79%), (-0.92,0.01,67%)	TTYH3:NM_025250.3(0.27,0.28,87%), (0.5,0.1,83%), (-0.28,0.65,67%);TTYH3:NM_025250.3(0.38,0.1,85%), (0.74,0,79%), (-0.45,0.42,67%);TTYH3:NM_025250.3(0.27,0.28,87%), (0.5,0.1,83%), (-0.28,0.65,67%);TTYH3:NM_025250.3(0.38,0.1,85%), (0.74,0,79%), (-0.45,0.42,67%)	IQCE:NM_152558.5(0.37,0.11,87%), (0.32,0.37,83%), (0.67,0.16,67%);IQCE:NM_152558.5(0.55,0.01,85%), (0.55,0.06,79%), (0.76,0.08,67%);IQCE:NM_152558.5(0.37,0.11,87%), (0.32,0.37,83%), (0.67,0.16,67%);IQCE:NM_152558.5(0.55,0.01,85%), (0.55,0.06,79%), (0.76,0.08,67%)	-0.09 (0.59),0.55 (3.6e-05),0.55 (3.6e-05),-1.0 (4.0e-27),0.09 (0.32);-0.09 (0.59),-1.0 (4.0e-27),0.55 (3.6e-05),-1.0 (4.0e-27),0.09 (0.32);-0.09 (0.59),0.55 (3.6e-05),0.55 (3.6e-05),-1.0 (4.0e-27),0.09 (0.32);-0.09 (0.59),-1.0 (4.0e-27),0.55 (3.6e-05),-1.0 (4.0e-27),0.09 (0.32)	-0.14 (0.44),-0.11 (0.57),-0.11 (0.57),0.02 (0.93),-0.11 (0.34);-0.14 (0.44),0.02 (0.93),-0.11 (0.57),0.02 (0.93),-0.11 (0.34);-0.14 (0.44),-0.11 (0.57),-0.11 (0.57),0.02 (0.93),-0.11 (0.34);-0.14 (0.44),0.02 (0.93),-0.11 (0.57),0.02 (0.93),-0.11 (0.34)	-0.62 (7.1e-19),-0.23 (8.7e-07),-0.23 (8.7e-07),0.09 (0.23),-1.19 (5.1e-74);-0.62 (7.1e-19),0.09 (0.23),-0.23 (8.7e-07),0.09 (0.23),-1.19 (5.1e-74);-0.62 (7.1e-19),-0.23 (8.7e-07),-0.23 (8.7e-07),0.09 (0.23),-1.19 (5.1e-74);-0.62 (7.1e-19),0.09 (0.23),-0.23 (8.7e-07),0.09 (0.23),-1.19 (5.1e-74)	-0.2 (6.4e-03),-0.45 (4.5e-23),-0.45 (4.5e-23),-1.04 (9.9e-51),-0.61 (4.6e-21);-0.2 (6.4e-03),-1.04 (9.9e-51),-0.45 (4.5e-23),-1.04 (9.9e-51),-0.61 (4.6e-21);-0.2 (6.4e-03),-0.45 (4.5e-23),-0.45 (4.5e-23),-1.04 (9.9e-51),-0.61 (4.6e-21);-0.2 (6.4e-03),-1.04 (9.9e-51),-0.45 (4.5e-23),-1.04 (9.9e-51),-0.61 (4.6e-21)
6	30129327	30131065	chr6:30129999	Intergenic	30130546	rs757263	1.024	1.011	0.3215	0.3769	0.292141	Yes	0	0	0	0	-547	-0.0 (1.00)	-1.22 (7.3e-11)	NA	NA																																	TRIM31:NM_007028.5(0.99,0,26%), (NA,NA,NA%), (0.99,0,53%);TRIM31:NM_007028.5(0.99,0,26%), (NA,NA,NA%), (0.99,0,53%);TRIM31:NM_007028.5(0.99,0,26%), (NA,NA,NA%), (0.99,0,53%);TRIM31:NM_007028.5(0.99,0,26%), (NA,NA,NA%), (0.99,0,53%);TRIM31:NM_007028.5(0.99,0,26%), (NA,NA,NA%), (0.99,0,53%);TRIM31:NM_007028.5(0.99,0,26%), (NA,NA,NA%), (0.99,0,53%);TRIM31:NM_007028.5(0.99,0,26%), (NA,NA,NA%), (0.99,0,53%)	HLA-H:NR_001434.4(0.91,0,38%), (0.96,0.04,21%), (0.89,0.03,60%);HLA-H:NR_001434.4(0.91,0,38%), (0.96,0.04,21%), (0.89,0.03,60%);HLA-H:NR_001434.4(0.91,0,38%), (0.96,0.04,21%), (0.89,0.03,60%);HLA-H:NR_001434.4(0.91,0,38%), (0.96,0.04,21%), (0.89,0.03,60%);HLA-H:NR_001434.4(0.91,0,38%), (0.96,0.04,21%), (0.89,0.03,60%);HLA-H:NR_001434.4(0.91,0,38%), (0.96,0.04,21%), (0.89,0.03,60%);HLA-H:NR_001434.4(0.91,0,38%), (0.96,0.04,21%), (0.89,0.03,60%)	NRM:NM_001270707.2(-0.83,0,33%), (-0.74,0.32,21%), (-1,0,47%);NRM:NM_001270707.2(-0.83,0,33%), (-0.74,0.32,21%), (-1,0,47%);NRM:NM_001270707.2(-0.83,0,33%), (-0.74,0.32,21%), (-1,0,47%);NRM:NM_001270707.2(-0.83,0,33%), (-0.74,0.32,21%), (-1,0,47%);NRM:NM_001270707.2(-0.83,0,33%), (-0.74,0.32,21%), (-1,0,47%);NRM:NM_001270707.2(-0.83,0,33%), (-0.74,0.32,21%), (-1,0,47%);NRM:NM_001270707.2(-0.83,0,33%), (-0.74,0.32,21%), (-1,0,47%)	TRIM40:NM_001286633.2(0.31,0.59,23%), (0.95,0.48,10%), (0.36,0.7,40%);TRIM40:NM_001286633.2(0.31,0.59,23%), (0.95,0.48,10%), (0.36,0.7,40%);TRIM40:NM_001286633.2(0.31,0.59,23%), (0.95,0.48,10%), (0.36,0.7,40%);TRIM40:NM_001286633.2(0.31,0.59,23%), (0.95,0.48,10%), (0.36,0.7,40%);TRIM40:NM_001286633.2(0.31,0.59,23%), (0.95,0.48,10%), (0.36,0.7,40%);TRIM40:NM_001286633.2(0.31,0.59,23%), (0.95,0.48,10%), (0.36,0.7,40%);TRIM40:NM_001286633.2(0.31,0.59,23%), (0.95,0.48,10%), (0.36,0.7,40%)	TRIM31-AS1:NR_126470.1(0.58,0.08,38%), (-0.73,0.34,21%), (0.01,0.99,60%);TRIM31-AS1:NR_126470.1(0.58,0.08,38%), (-0.73,0.34,21%), (0.01,0.99,60%);TRIM31-AS1:NR_126470.1(0.58,0.08,38%), (-0.73,0.34,21%), (0.01,0.99,60%);TRIM31-AS1:NR_126470.1(0.58,0.08,38%), (-0.73,0.34,21%), (0.01,0.99,60%);TRIM31-AS1:NR_126470.1(0.58,0.08,38%), (-0.73,0.34,21%), (0.01,0.99,60%);TRIM31-AS1:NR_126470.1(0.58,0.08,38%), (-0.73,0.34,21%), (0.01,0.99,60%);TRIM31-AS1:NR_126470.1(0.58,0.08,38%), (-0.73,0.34,21%), (0.01,0.99,60%)	-0.58 (1.0e-10),-0.52 (0.14),-0.97 (0.50),NA,-0.26 (0.18);-0.58 (1.0e-10),-0.52 (0.14),-0.97 (0.50),NA,-0.26 (0.18);-0.58 (1.0e-10),-0.52 (0.14),-0.97 (0.50),NA,-0.26 (0.18);-0.58 (1.0e-10),-0.52 (0.14),-0.97 (0.50),NA,-0.26 (0.18);-0.58 (1.0e-10),-0.52 (0.14),-0.97 (0.50),NA,-0.26 (0.18);-0.58 (1.0e-10),-0.52 (0.14),-0.97 (0.50),NA,-0.26 (0.18);-0.58 (1.0e-10),-0.52 (0.14),-0.97 (0.50),NA,-0.26 (0.18)	-0.93 (1.1e-24),-0.44 (0.29),0.31 (None),NA,-0.86 (4.6e-06);-0.93 (1.1e-24),-0.44 (0.29),0.31 (None),NA,-0.86 (4.6e-06);-0.93 (1.1e-24),-0.44 (0.29),0.31 (None),NA,-0.86 (4.6e-06);-0.93 (1.1e-24),-0.44 (0.29),0.31 (None),NA,-0.86 (4.6e-06);-0.93 (1.1e-24),-0.44 (0.29),0.31 (None),NA,-0.86 (4.6e-06);-0.93 (1.1e-24),-0.44 (0.29),0.31 (None),NA,-0.86 (4.6e-06);-0.93 (1.1e-24),-0.44 (0.29),0.31 (None),NA,-0.86 (4.6e-06)	NA,-1.27 (1.2e-03),-0.28 (7.2e-03),NA,-1.29 (1.6e-03);NA,-1.27 (1.2e-03),-0.28 (7.2e-03),NA,-1.29 (1.6e-03);NA,-1.27 (1.2e-03),-0.28 (7.2e-03),NA,-1.29 (1.6e-03);NA,-1.27 (1.2e-03),-0.28 (7.2e-03),NA,-1.29 (1.6e-03);NA,-1.27 (1.2e-03),-0.28 (7.2e-03),NA,-1.29 (1.6e-03);NA,-1.27 (1.2e-03),-0.28 (7.2e-03),NA,-1.29 (1.6e-03);NA,-1.27 (1.2e-03),-0.28 (7.2e-03),NA,-1.29 (1.6e-03)	NA,-1.3 (9.0e-04),-0.33 (1.2e-03),NA,-0.16 (0.73);NA,-1.3 (9.0e-04),-0.33 (1.2e-03),NA,-0.16 (0.73);NA,-1.3 (9.0e-04),-0.33 (1.2e-03),NA,-0.16 (0.73);NA,-1.3 (9.0e-04),-0.33 (1.2e-03),NA,-0.16 (0.73);NA,-1.3 (9.0e-04),-0.33 (1.2e-03),NA,-0.16 (0.73);NA,-1.3 (9.0e-04),-0.33 (1.2e-03),NA,-0.16 (0.73);NA,-1.3 (9.0e-04),-0.33 (1.2e-03),NA,-0.16 (0.73)
19	38304200	38304300	chr19:38304250	Gene TSS Bid	38304255	rs2304176	0.9897	0.9817	0.6543	0.1277	0.292357	Yes	0	0	0	0	-5	NA	NA	NA	NA
7	148339274	148339655	chr7:148339518	Intron	148339399	rs11763212	1.018	1.015	0.4666	0.2496	0.292571	Yes	0	0	0	0	119	1.04 (1.7e-07)	-0.56 (8.3e-03)	NA	NA																																	EZH2:NM_004456.5(-0.94,0,49%), (0.59,0.3,31%), (-0.93,0.01,67%);EZH2:NM_004456.5(-0.94,0,49%), (0.59,0.3,31%), (-0.93,0.01,67%)	RNY1:NR_004391.1(0.39,0.23,49%), (0.64,0.25,31%), (-0.01,0.99,67%);RNY1:NR_004391.1(0.39,0.23,49%), (0.64,0.25,31%), (-0.01,0.99,67%)	ZNF425:NM_001001661.3(0.09,0.84,49%), (-0.14,0.87,31%), (-0.97,0,67%);ZNF425:NM_001001661.3(0.09,0.84,49%), (-0.14,0.87,31%), (-0.97,0,67%)	C7orf33:NM_145304.4(-0.48,0.46,18%), (0.56,0.69,14%), (-0.98,0.36,20%);C7orf33:NM_145304.4(-0.48,0.46,18%), (0.56,0.69,14%), (-0.98,0.36,20%)	C7orf33:NM_145304.4(-0.48,0.46,18%), (0.56,0.69,14%), (-0.98,0.36,20%);C7orf33:NM_145304.4(-0.48,0.46,18%), (0.56,0.69,14%), (-0.98,0.36,20%)	-0.54 (1.7e-05),0.04 (0.90),-1.25 (4.7e-14),NA,NA;-0.54 (1.7e-05),0.04 (0.90),-1.25 (4.7e-14),NA,NA	0.02 (0.95),0.02 (0.97),-0.07 (0.81),NA,NA;0.02 (0.95),0.02 (0.97),-0.07 (0.81),NA,NA	-0.07 (0.33),0.26 (0.51),-1.09 (4.0e-36),NA,NA;-0.07 (0.33),0.26 (0.51),-1.09 (4.0e-36),NA,NA	0.76 (1.0e-31),0.58 (0.10),-0.36 (2.8e-05),NA,NA;0.76 (1.0e-31),0.58 (0.10),-0.36 (2.8e-05),NA,NA
14	96137166	96137677	chr14:96137380	Intergenic	96137666	rs4545739	1.038	0.9924	0.156	0.5847	0.292856	No	0	0	0	0	-286	NA	NA	4.91 (6.1e-04)	-0.44 (None)																																	BDKRB2:NM_000623.4(0.6,0.02,56%), (0.6,0.04,76%), (NA,NA,NA%)	BDKRB2:NM_000623.4(0.6,0.02,56%), (0.6,0.04,76%), (NA,NA,NA%)	NA(NA,NA,NA%), (NA,NA,NA%), (NA,NA,NA%)	BDKRB2:NM_000623.4(0.6,0.02,56%), (0.6,0.04,76%), (NA,NA,NA%)	C14orf132:NM_001252507.3(0.32,0.3,56%), (0.32,0.4,76%), (NA,NA,NA%)	0.69 (3.7e-24),0.69 (3.7e-24),NA,0.69 (3.7e-24),0.36 (0.11)	-0.66 (1.2e-20),-0.66 (1.2e-20),NA,-0.66 (1.2e-20),-0.21 (0.47)	0.85 (2.0e-62),0.85 (2.0e-62),NA,0.85 (2.0e-62),-0.34 (2.6e-03)	-1.35 (1.8e-140),-1.35 (1.8e-140),NA,-1.35 (1.8e-140),-0.32 (5.3e-03)
6	158001913	158004735	chr6:158002724;chr6:158003644	Intron;Intron	158003661	rs9459093	0.9799	1.008	0.2943	0.4066	0.292936	No	0	0	0	0	-937;-17	2.02 (6.3e-02);1.11 (9.8e-05)	-0.15 (0.91);-1.51 (2.4e-07)	1.7 (1.5e-09);1.53 (5.7e-21)	-1.41 (2.4e-05);-1.4 (2.5e-14)																																	OSTCP1:NR_028496.1(0.66,0,82%), (0.49,0.14,76%), (0.13,0.86,67%);DYNLT1:NM_006519.4(0.54,0.01,87%), (0.41,0.22,83%), (0.5,0.36,67%)	OSTCP1:NR_028496.1(0.66,0,82%), (0.49,0.14,76%), (0.13,0.86,67%);SYTL3:NM_001318745.2(-0.31,0.18,87%), (-0.44,0.18,83%), (0.43,0.45,67%)	TMEM181:NM_001376850.1(-0.21,0.42,82%), (-0.24,0.56,76%), (-0.77,0.08,67%);ARID1B:NM_001363725.2(-0.03,0.93,87%), (-0.14,0.75,83%), (0.87,0.02,67%)	SYNJ2-IT1:NR_046796.1(0.53,0.02,77%), (0.35,0.37,72%), (-0.55,0.33,60%);SYNJ2-IT1:NR_046796.1(0.5,0.02,82%), (0.43,0.2,79%), (-0.41,0.52,60%)	SYNJ2-IT1:NR_046796.1(0.53,0.02,77%), (0.35,0.37,72%), (-0.55,0.33,60%);SYNJ2-IT1:NR_046796.1(0.5,0.02,82%), (0.43,0.2,79%), (-0.41,0.52,60%)	1.27 (3.2e-02),1.27 (3.2e-02),-0.49 (7.9e-15),-0.38 (0.84),-0.38 (0.84);0.16 (8.5e-02),0.14 (8.1e-02),0.8 (1.4e-41),-0.38 (0.84),-0.38 (0.84)	-1.65 (1.5e-02),-1.65 (1.5e-02),-0.4 (7.5e-10),0.95 (None),0.95 (None);-0.21 (4.3e-02),-0.32 (4.5e-05),-0.37 (7.6e-09),0.95 (None),0.95 (None)	2.16 (8.6e-06),2.16 (8.6e-06),-0.74 (6.6e-50),2.53 (1.7e-13),2.53 (1.7e-13);0.26 (9.5e-05),-0.04 (0.82),0.07 (0.16),2.53 (1.7e-13),2.53 (1.7e-13)	-0.9 (0.14),-0.9 (0.14),-0.23 (4.8e-06),-1.6 (4.9e-04),-1.6 (4.9e-04);-0.17 (1.8e-02),-0.46 (7.3e-04),0.37 (5.0e-14),-1.6 (4.9e-04),-1.6 (4.9e-04)
10	3471612	3474323	chr10:3472430;chr10:3473400	Intron;Intron	3473913	rs2165468	0.9637	0.9932	0.1438	0.6043	0.29295	Yes	0	0	0	0	-1483;-513	1.13 (3.5e-06);0.89 (3.8e-03)	-1.27 (3.8e-07);-1.29 (1.4e-05)	-0.4 (0.78);-0.77 (0.42)	1.45 (None);0.02 (0.99)																																	LOC107984195:NR_176060.1(0.83,0,79%), (0.03,0.96,72%), (0.67,0.17,67%);LOC107984195:NR_176060.1(0.82,0,77%), (-0.28,0.51,69%), (0.59,0.25,67%)	LINC02669:NR_155743.1(0.37,0.11,85%), (0.63,0.02,79%), (0.84,0.04,67%);PITRM1-AS1:NR_038284.1(-0.27,0.28,85%), (-0.67,0.01,79%), (-0.25,0.72,67%)	LINC02669:NR_155743.1(0.37,0.11,85%), (0.63,0.02,79%), (0.84,0.04,67%);LOC107984195:NR_176063.1(-0.24,0.63,31%), (-0.08,0.95,21%), (-0.94,0.06,40%)	LINC02669:NR_155743.1(0.37,0.11,85%), (0.63,0.02,79%), (0.84,0.04,67%);LINC02669:NR_155743.1(0.33,0.17,82%), (0.5,0.13,76%), (0.79,0.07,67%)	LINC02669:NR_155744.1(-0.14,0.69,56%), (0.44,0.31,55%), (0.79,0.24,40%);LINC02669:NR_155744.1(-0.13,0.73,54%), (0.47,0.29,52%), (0.82,0.19,40%)	5.65 (2.0e-02),1.32 (1.3e-03),1.32 (1.3e-03),1.32 (1.3e-03),1.32 (1.3e-03);5.65 (2.0e-02),-1.66 (2.0e-33),5.65 (2.0e-02),1.32 (1.3e-03),1.32 (1.3e-03)	3.48 (None),-1.04 (3.2e-02),-1.04 (3.2e-02),-1.04 (3.2e-02),-1.04 (3.2e-02);3.48 (None),-0.51 (8.9e-04),3.48 (None),-1.04 (3.2e-02),-1.04 (3.2e-02)	NA,-0.86 (0.21),-0.86 (0.21),-0.86 (0.21),-0.86 (0.21);NA,-0.81 (7.9e-13),NA,-0.86 (0.21),-0.86 (0.21)	NA,-0.17 (0.81),-0.17 (0.81),-0.17 (0.81),-0.17 (0.81);NA,-0.83 (1.9e-13),NA,-0.17 (0.81),-0.17 (0.81)
6	7260789	7262723	chr6:7261377;chr6:7262071	Intergenic;Intergenic	7261752	rs2764082	0.9692	1.005	0.1202	0.645	0.293295	No	0	0	0	0	-375;319	-0.56 (4.6e-03);-1.17 (4.9e-05)	-0.48 (1.3e-02);-0.98 (5.9e-04)	-1.45 (3.5e-23);-0.98 (4.7e-03)	-0.35 (3.4e-02);-0.54 (0.15)																																	TXNDC5:NM_030810.5(0.53,0.01,87%), (0.61,0.03,83%), (0.58,0.25,67%);DSP-AS1:NR_183331.1(0.82,0,77%), (0.64,0.04,69%), (0.09,0.91,67%);TXNDC5:NM_030810.5(0.53,0.01,87%), (0.61,0.03,83%), (0.58,0.25,67%);DSP-AS1:NR_183331.1(0.82,0,77%), (0.64,0.04,69%), (0.09,0.91,67%)	DSP-AS1:NR_183331.1(0.36,0.11,87%), (0.65,0.01,83%), (-0.32,0.61,67%);DSP-AS1:NR_183331.1(0.82,0,77%), (0.64,0.04,69%), (0.09,0.91,67%);DSP-AS1:NR_183331.1(0.36,0.11,87%), (0.65,0.01,83%), (-0.32,0.61,67%);DSP-AS1:NR_183331.1(0.82,0,77%), (0.64,0.04,69%), (0.09,0.91,67%)	BLOC1S5-TXNDC5:NR_037616.1(0.31,0.17,87%), (0.29,0.44,83%), (0.58,0.25,67%);BLOC1S5-TXNDC5:NR_037616.1(0.34,0.16,77%), (0.05,0.93,69%), (0.55,0.29,67%);BLOC1S5-TXNDC5:NR_037616.1(0.31,0.17,87%), (0.29,0.44,83%), (0.58,0.25,67%);BLOC1S5-TXNDC5:NR_037616.1(0.34,0.16,77%), (0.05,0.93,69%), (0.55,0.29,67%)	SSR1:NM_003144.5(-0.12,0.65,87%), (-0.18,0.67,83%), (0.29,0.65,67%);SSR1:NM_003144.5(-0.18,0.52,77%), (-0.24,0.6,69%), (0.36,0.55,67%);SSR1:NM_003144.5(-0.12,0.65,87%), (-0.18,0.67,83%), (0.29,0.65,67%);SSR1:NM_003144.5(-0.18,0.52,77%), (-0.24,0.6,69%), (0.36,0.55,67%)	RREB1:NM_001003698.4(0.02,0.95,87%), (-0.07,0.89,83%), (0.22,0.75,67%);RREB1:NM_001003698.4(0.58,0.01,77%), (-0.17,0.73,69%), (0.23,0.73,67%);RREB1:NM_001003698.4(0.02,0.95,87%), (-0.07,0.89,83%), (0.22,0.75,67%);RREB1:NM_001003698.4(0.58,0.01,77%), (-0.17,0.73,69%), (0.23,0.73,67%)	-0.25 (8.6e-03),-0.32 (5.2e-02),-0.43 (6.8e-08),-0.35 (1.7e-04),-0.27 (4.8e-06);-0.32 (5.2e-02),-0.32 (5.2e-02),-0.43 (6.8e-08),-0.35 (1.7e-04),-0.27 (4.8e-06);-0.25 (8.6e-03),-0.32 (5.2e-02),-0.43 (6.8e-08),-0.35 (1.7e-04),-0.27 (4.8e-06);-0.32 (5.2e-02),-0.32 (5.2e-02),-0.43 (6.8e-08),-0.35 (1.7e-04),-0.27 (4.8e-06)	-0.06 (0.69),-0.8 (9.6e-07),-0.22 (1.9e-02),-0.15 (0.22),-0.01 (0.92);-0.8 (9.6e-07),-0.8 (9.6e-07),-0.22 (1.9e-02),-0.15 (0.22),-0.01 (0.92);-0.06 (0.69),-0.8 (9.6e-07),-0.22 (1.9e-02),-0.15 (0.22),-0.01 (0.92);-0.8 (9.6e-07),-0.8 (9.6e-07),-0.22 (1.9e-02),-0.15 (0.22),-0.01 (0.92)	-0.35 (1.1e-06),-1.36 (3.3e-19),-0.39 (8.7e-13),-0.28 (8.7e-05),-0.67 (1.3e-50);-1.36 (3.3e-19),-1.36 (3.3e-19),-0.39 (8.7e-13),-0.28 (8.7e-05),-0.67 (1.3e-50);-0.35 (1.1e-06),-1.36 (3.3e-19),-0.39 (8.7e-13),-0.28 (8.7e-05),-0.67 (1.3e-50);-1.36 (3.3e-19),-1.36 (3.3e-19),-0.39 (8.7e-13),-0.28 (8.7e-05),-0.67 (1.3e-50)	-0.15 (4.9e-02),-0.43 (4.1e-03),0.19 (6.9e-04),0.31 (1.1e-05),-0.14 (3.5e-03);-0.43 (4.1e-03),-0.43 (4.1e-03),0.19 (6.9e-04),0.31 (1.1e-05),-0.14 (3.5e-03);-0.15 (4.9e-02),-0.43 (4.1e-03),0.19 (6.9e-04),0.31 (1.1e-05),-0.14 (3.5e-03);-0.43 (4.1e-03),-0.43 (4.1e-03),0.19 (6.9e-04),0.31 (1.1e-05),-0.14 (3.5e-03)
5	172903827	172906216	chr5:172905036	Intron	172904054	rs34839124	0.9746	0.9932	0.2036	0.5166	0.293425	Yes	0	0	0	0	982	1.38 (1.9e-08)	-0.22 (0.48)	2.36 (7.3e-37)	-0.54 (2.1e-02)																																	DUSP1:NM_004417.4(0.81,0,87%), (0.75,0,83%), (0.34,0.6,67%)	DUSP1:NM_004417.4(0.81,0,87%), (0.75,0,83%), (0.34,0.6,67%)	BNIP1:NM_001205.3(0.6,0,87%), (0.14,0.74,83%), (0.88,0.03,67%)	MIR10523:NR_162113.1(0.08,0.79,72%), (0.16,0.73,66%), (-0.48,0.44,60%)	MIR10523:NR_162113.1(0.08,0.79,72%), (0.16,0.73,66%), (-0.48,0.44,60%)	0.01 (0.93),0.01 (0.93),1.35 (1.8e-14),-2.27 (8.7e-02),-2.27 (8.7e-02)	-0.1 (0.28),-0.1 (0.28),-0.23 (0.35),-0.05 (None),-0.05 (None)	1.75 (3.4e-284),1.75 (3.4e-284),0.05 (0.63),-0.49 (0.44),-0.49 (0.44)	-0.79 (4.9e-52),-0.79 (4.9e-52),-0.27 (5.2e-03),-1.03 (0.10),-1.03 (0.10)
7	30148584	30150434	chr7:30149191	Intron	30149602	rs17547388	0.9469	1.013	0.1929	0.5315	0.293573	No	0	0	0	0	-411	0.0 (1.00)	-0.87 (2.1e-05)	NA	NA																																	PRR15:NM_001329997.1(0.93,0,28%), (NA,NA,NA%), (0.89,0.02,67%)	NA(NA,NA,NA%), (NA,NA,NA%), (NA,NA,NA%)	PRR15-DT:NR_183547.1(0.91,0,28%), (NA,NA,NA%), (0.97,0,67%)	MTURN:NM_152793.3(0.23,0.68,28%), (NA,NA,NA%), (0.25,0.69,67%)	MTURN:NM_152793.3(0.23,0.68,28%), (NA,NA,NA%), (0.25,0.69,67%)	-0.79 (1.6e-04),NA,-0.08 (0.44),-0.24 (0.16),-0.24 (0.16)	-0.43 (8.7e-02),NA,-0.47 (5.7e-07),-0.21 (0.31),-0.21 (0.31)	-0.25 (0.72),NA,0.74 (1.5e-02),-1.45 (4.1e-39),-1.45 (4.1e-39)	-0.18 (0.80),NA,1.11 (1.3e-04),-0.08 (0.54),-0.08 (0.54)
22	44537530	44539221	chr22:44538255	Intergenic	44538659	rs876232	0.9735	0.9924	0.2167	0.4996	0.293655	Yes	0	0	0	0	-404	2.12 (0.61)	1.72 (None)	2.02 (5.8e-05)	-5.07 (4.7e-05)																																	LINC00229:NR_044991.1(0.95,0,31%), (0.95,0.01,28%), (-0.04,0.98,27%);LINC00229:NR_044991.1(0.95,0,31%), (0.95,0.01,28%), (-0.04,0.98,27%);LINC00229:NR_044991.1(0.95,0,31%), (0.95,0.01,28%), (-0.04,0.98,27%)	LINC00229:NR_044991.1(0.95,0,31%), (0.95,0.01,28%), (-0.04,0.98,27%);LINC00229:NR_044991.1(0.95,0,31%), (0.95,0.01,28%), (-0.04,0.98,27%);LINC00229:NR_044991.1(0.95,0,31%), (0.95,0.01,28%), (-0.04,0.98,27%)	SHISAL1:NM_001099294.2(0.62,0.04,41%), (0.64,0.22,34%), (0.86,0.12,40%);SHISAL1:NM_001099294.2(0.62,0.04,41%), (0.64,0.22,34%), (0.86,0.12,40%);SHISAL1:NM_001099294.2(0.62,0.04,41%), (0.64,0.22,34%), (0.86,0.12,40%)	LINC00207:NR_028409.1(0.86,0.52,8%), (0.86,0.64,10%), (NA,NA,NA%);LINC00207:NR_028409.1(0.86,0.52,8%), (0.86,0.64,10%), (NA,NA,NA%);LINC00207:NR_028409.1(0.86,0.52,8%), (0.86,0.64,10%), (NA,NA,NA%)	LINC00207:NR_028409.1(0.86,0.52,8%), (0.86,0.64,10%), (NA,NA,NA%);LINC00207:NR_028409.1(0.86,0.52,8%), (0.86,0.64,10%), (NA,NA,NA%);LINC00207:NR_028409.1(0.86,0.52,8%), (0.86,0.64,10%), (NA,NA,NA%)	1.0 (0.59),1.0 (0.59),0.2 (0.73),NA,NA;1.0 (0.59),1.0 (0.59),0.2 (0.73),NA,NA;1.0 (0.59),1.0 (0.59),0.2 (0.73),NA,NA	0.31 (None),0.31 (None),1.27 (8.8e-03),NA,NA;0.31 (None),0.31 (None),1.27 (8.8e-03),NA,NA;0.31 (None),0.31 (None),1.27 (8.8e-03),NA,NA	1.93 (1.1e-03),1.93 (1.1e-03),-0.6 (8.6e-24),NA,NA;1.93 (1.1e-03),1.93 (1.1e-03),-0.6 (8.6e-24),NA,NA;1.93 (1.1e-03),1.93 (1.1e-03),-0.6 (8.6e-24),NA,NA	-3.54 (8.0e-04),-3.54 (8.0e-04),-1.25 (1.1e-93),NA,NA;-3.54 (8.0e-04),-3.54 (8.0e-04),-1.25 (1.1e-93),NA,NA;-3.54 (8.0e-04),-3.54 (8.0e-04),-1.25 (1.1e-93),NA,NA
19	55549460	55550364	chr19:55549908	Intergenic	55549994	rs7251438	0.991	1.036	0.8024	0.0587	0.293826	No	0	0	0	0	-86	1.01 (1.8e-02)	0.36 (0.44)	0.29 (4.7e-02)	-1.08 (2.8e-16)																																	UBE2S:NM_014501.3(0.88,0,87%), (0.48,0.13,83%), (0.23,0.7,67%);UBE2S:NM_014501.3(0.88,0,87%), (0.48,0.13,83%), (0.23,0.7,67%)	SNORD157:NR_145781.1(0.83,0,82%), (0.74,0,83%), (-0.32,0.63,53%);SNORD157:NR_145781.1(0.83,0,82%), (0.74,0,83%), (-0.32,0.63,53%)	TMEM86B:NM_173804.5(0.17,0.52,87%), (0.05,0.92,83%), (0.79,0.05,67%);TMEM86B:NM_173804.5(0.17,0.52,87%), (0.05,0.92,83%), (0.79,0.05,67%)	SBK3:NM_001199824.2(0.46,0.07,67%), (0.26,0.5,79%), (0.81,0.6,20%);SBK3:NM_001199824.2(0.46,0.07,67%), (0.26,0.5,79%), (0.81,0.6,20%)	SBK3:NM_001199824.2(0.46,0.07,67%), (0.26,0.5,79%), (0.81,0.6,20%);SBK3:NM_001199824.2(0.46,0.07,67%), (0.26,0.5,79%), (0.81,0.6,20%)	-0.14 (0.58),NA,0.6 (1.5e-02),NA,NA;-0.14 (0.58),NA,0.6 (1.5e-02),NA,NA	0.16 (0.59),NA,-0.29 (0.37),NA,NA;0.16 (0.59),NA,-0.29 (0.37),NA,NA	-0.07 (0.27),0.1 (0.75),-0.78 (3.3e-08),1.32 (2.4e-03),1.32 (2.4e-03);-0.07 (0.27),0.1 (0.75),-0.78 (3.3e-08),1.32 (2.4e-03),1.32 (2.4e-03)	-0.39 (2.0e-13),-0.42 (0.16),-0.84 (2.8e-09),-2.18 (5.8e-05),-2.18 (5.8e-05);-0.39 (2.0e-13),-0.42 (0.16),-0.84 (2.8e-09),-2.18 (5.8e-05),-2.18 (5.8e-05)
5	54744208	54744308	chr5:554744258	Gene TSS Bid	54744245	rs35879229	1.045	1.019	0.2998	0.4021	0.293833	Yes	0	0	0	0	500000013	NA	NA	NA	NA
12	54839640	54841975	chr12:54840511	Intergenic	54839891	rs75262846	0.9798	0.9709	0.6053	0.157	0.293852	Yes	0	0	0	0	620	0.42 (0.50)	-1.54 (7.7e-04)	NA	NA																																	SMUG1:NM_014311.3(-0.91,0,26%), (NA,NA,NA%), (-0.91,0.01,67%);SMUG1:NM_014311.3(-0.91,0,26%), (NA,NA,NA%), (-0.91,0.01,67%)	NA(NA,NA,NA%), (NA,NA,NA%), (NA,NA,NA%);NA(NA,NA,NA%), (NA,NA,NA%), (NA,NA,NA%)	SMUG1:NM_014311.3(-0.91,0,26%), (NA,NA,NA%), (-0.91,0.01,67%);SMUG1:NM_014311.3(-0.91,0,26%), (NA,NA,NA%), (-0.91,0.01,67%)	MUCL1:NM_058173.3(0.04,0.96,21%), (NA,NA,NA%), (0.04,0.97,53%);MUCL1:NM_058173.3(0.04,0.96,21%), (NA,NA,NA%), (0.04,0.97,53%)	MUCL1:NM_058173.3(0.04,0.96,21%), (NA,NA,NA%), (0.04,0.97,53%);MUCL1:NM_058173.3(0.04,0.96,21%), (NA,NA,NA%), (0.04,0.97,53%)	-0.49 (7.5e-03),NA,-0.49 (7.5e-03),1.26 (0.54),1.26 (0.54);-0.49 (7.5e-03),NA,-0.49 (7.5e-03),1.26 (0.54),1.26 (0.54)	0.24 (0.31),NA,0.24 (0.31),1.55 (None),1.55 (None);0.24 (0.31),NA,0.24 (0.31),1.55 (None),1.55 (None)	-0.62 (2.3e-14),NA,-0.62 (2.3e-14),NA,NA;-0.62 (2.3e-14),NA,-0.62 (2.3e-14),NA,NA	-0.26 (1.7e-03),NA,-0.26 (1.7e-03),NA,NA;-0.26 (1.7e-03),NA,-0.26 (1.7e-03),NA,NA
14	20612972	20614413	chr14:20613821	Intergenic	20613881	rs1756373	1.03	0.9947	0.1371	0.6171	0.294091	No	0	0	0	0	-60	0.45 (0.39)	0.33 (0.49)	-0.09 (0.71)	-1.21 (1.3e-11)																																	RNASE4:NM_194431.3(0.78,0,85%), (0.83,0,79%), (0.46,0.42,67%);RNASE4:NM_194431.3(0.78,0,85%), (0.83,0,79%), (0.46,0.42,67%);RNASE4:NM_194431.3(0.78,0,85%), (0.83,0,79%), (0.46,0.42,67%)	RNASE4:NM_194431.3(0.78,0,85%), (0.83,0,79%), (0.46,0.42,67%);RNASE4:NM_194431.3(0.78,0,85%), (0.83,0,79%), (0.46,0.42,67%);RNASE4:NM_194431.3(0.78,0,85%), (0.83,0,79%), (0.46,0.42,67%)	METTL17:NM_022734.3(-0.42,0.06,87%), (0.21,0.61,83%), (-0.76,0.08,67%);METTL17:NM_022734.3(-0.42,0.06,87%), (0.21,0.61,83%), (-0.76,0.08,67%);METTL17:NM_022734.3(-0.42,0.06,87%), (0.21,0.61,83%), (-0.76,0.08,67%)	RNASE11-AS1:NR_122043.1(-0.37,0.36,36%), (-0.15,0.86,31%), (0.02,0.99,33%);RNASE11-AS1:NR_122043.1(-0.37,0.36,36%), (-0.15,0.86,31%), (0.02,0.99,33%);RNASE11-AS1:NR_122043.1(-0.37,0.36,36%), (-0.15,0.86,31%), (0.02,0.99,33%)	RNASE11-AS1:NR_122043.1(-0.37,0.36,36%), (-0.15,0.86,31%), (0.02,0.99,33%);RNASE11-AS1:NR_122043.1(-0.37,0.36,36%), (-0.15,0.86,31%), (0.02,0.99,33%);RNASE11-AS1:NR_122043.1(-0.37,0.36,36%), (-0.15,0.86,31%), (0.02,0.99,33%)	0.44 (4.7e-02),0.44 (4.7e-02),-0.14 (0.65),NA,NA;0.44 (4.7e-02),0.44 (4.7e-02),-0.14 (0.65),NA,NA;0.44 (4.7e-02),0.44 (4.7e-02),-0.14 (0.65),NA,NA	-0.45 (7.3e-02),-0.45 (7.3e-02),-0.64 (2.4e-02),NA,NA;-0.45 (7.3e-02),-0.45 (7.3e-02),-0.64 (2.4e-02),NA,NA;-0.45 (7.3e-02),-0.45 (7.3e-02),-0.64 (2.4e-02),NA,NA	-0.13 (0.80),-0.13 (0.80),-0.22 (0.10),NA,NA;-0.13 (0.80),-0.13 (0.80),-0.22 (0.10),NA,NA;-0.13 (0.80),-0.13 (0.80),-0.22 (0.10),NA,NA	0.58 (0.21),0.58 (0.21),0.16 (0.24),NA,NA;0.58 (0.21),0.58 (0.21),0.16 (0.24),NA,NA;0.58 (0.21),0.58 (0.21),0.16 (0.24),NA,NA
17	81048611	81051142	chr17:81050263	Intron	81050837	rs8067235	0.9716	0.9926	0.1981	0.5253	0.294186	Yes	0	0	0	0	-574	1.58 (2.6e-08)	-0.19 (0.61)	1.22 (5.8e-28)	-1.29 (1.9e-28)																																	ASPSCR1:NM_024083.4(0.82,0,87%), (0.04,0.93,83%), (-0.01,0.99,67%);ASPSCR1:NM_024083.4(0.82,0,87%), (0.04,0.93,83%), (-0.01,0.99,67%)	ALYREF:NM_005782.4(0.69,0,87%), (-0.51,0.09,83%), (-0.36,0.53,67%);ALYREF:NM_005782.4(0.69,0,87%), (-0.51,0.09,83%), (-0.36,0.53,67%)	PDE6G:NM_001365724.1(0.23,0.33,87%), (0.08,0.86,83%), (-0.78,0.06,67%);PDE6G:NM_001365724.1(0.23,0.33,87%), (0.08,0.86,83%), (-0.78,0.06,67%)	BAIAP2:NM_001385149.1(0.09,0.75,87%), (0.2,0.62,83%), (0.54,0.28,67%);BAIAP2:NM_001385149.1(0.09,0.75,87%), (0.2,0.62,83%), (0.54,0.28,67%)	BAIAP2-DT:NR_026857.1(0.42,0.05,87%), (0.15,0.73,83%), (-0.55,0.27,67%);BAIAP2-DT:NR_026857.1(0.42,0.05,87%), (0.15,0.73,83%), (-0.55,0.27,67%)	1.24 (1.0e-16),-0.43 (0.18),-0.67 (8.1e-02),0.54 (6.0e-14),-1.32 (3.0e-02);1.24 (1.0e-16),-0.43 (0.18),-0.67 (8.1e-02),0.54 (6.0e-14),-1.32 (3.0e-02)	0.03 (0.90),-0.2 (0.65),0.12 (0.85),0.08 (0.45),-0.36 (0.68);0.03 (0.90),-0.2 (0.65),0.12 (0.85),0.08 (0.45),-0.36 (0.68)	-0.14 (3.7e-02),-0.07 (0.41),-1.4 (5.6e-10),0.09 (9.7e-02),-0.77 (4.0e-09);-0.14 (3.7e-02),-0.07 (0.41),-1.4 (5.6e-10),0.09 (9.7e-02),-0.77 (4.0e-09)	-0.84 (1.1e-42),-0.57 (4.1e-13),-1.16 (1.6e-07),-0.98 (7.1e-79),-0.59 (7.6e-06);-0.84 (1.1e-42),-0.57 (4.1e-13),-1.16 (1.6e-07),-0.98 (7.1e-79),-0.59 (7.6e-06)
1	44389300	44392581	chr1:44390194	Intergenic	44392497	rs3915854	1.032	1.007	0.1758	0.5572	0.294389	Yes	0	0	0	0	-2303	1.64 (0.72)	-3.32 (None)	2.5 (1.4e-24)	-1.26 (4.8e-05)																																	HYI:NM_031207.6(0.76,0,74%), (0.31,0.38,83%), (-0.3,0.8,33%)	SLC6A9:NM_006934.4(-0.6,0.01,74%), (-0.82,0,83%), (-0.37,0.74,33%)	CCDC24:NM_001349128.1(-0.46,0.05,74%), (-0.64,0.02,83%), (-0.99,0.02,33%)	RNF220:NM_018150.4(0.47,0.05,74%), (0.13,0.76,83%), (-0.42,0.69,33%)	SNORA110:NR_132966.1(0.17,0.57,69%), (-0.2,0.63,76%), (-0.48,0.64,33%)	-1.18 (0.38),-0.18 (0.13),-0.62 (2.4e-02),0.63 (6.5e-07),-0.71 (0.69)	-0.66 (None),-0.46 (6.1e-05),-0.16 (0.69),-0.1 (0.59),0.21 (None)	0.18 (0.11),-1.55 (3.9e-82),-0.96 (9.8e-08),-0.54 (5.5e-20),-0.73 (0.25)	-1.01 (1.3e-20),-0.66 (3.9e-17),-0.43 (1.8e-02),-0.59 (5.4e-24),-1.24 (4.7e-02)
14	20612972	20614413	chr14:20613821	Intergenic	20613296	rs1799877	1.03	0.9912	0.2236	0.4919	0.294406	No	0	0	0	0	525	0.45 (0.39)	0.33 (0.49)	-0.09 (0.71)	-1.21 (1.3e-11)																																	RNASE4:NM_194431.3(0.78,0,85%), (0.83,0,79%), (0.46,0.42,67%);RNASE4:NM_194431.3(0.78,0,85%), (0.83,0,79%), (0.46,0.42,67%);RNASE4:NM_194431.3(0.78,0,85%), (0.83,0,79%), (0.46,0.42,67%)	RNASE4:NM_194431.3(0.78,0,85%), (0.83,0,79%), (0.46,0.42,67%);RNASE4:NM_194431.3(0.78,0,85%), (0.83,0,79%), (0.46,0.42,67%);RNASE4:NM_194431.3(0.78,0,85%), (0.83,0,79%), (0.46,0.42,67%)	METTL17:NM_022734.3(-0.42,0.06,87%), (0.21,0.61,83%), (-0.76,0.08,67%);METTL17:NM_022734.3(-0.42,0.06,87%), (0.21,0.61,83%), (-0.76,0.08,67%);METTL17:NM_022734.3(-0.42,0.06,87%), (0.21,0.61,83%), (-0.76,0.08,67%)	RNASE11-AS1:NR_122043.1(-0.37,0.36,36%), (-0.15,0.86,31%), (0.02,0.99,33%);RNASE11-AS1:NR_122043.1(-0.37,0.36,36%), (-0.15,0.86,31%), (0.02,0.99,33%);RNASE11-AS1:NR_122043.1(-0.37,0.36,36%), (-0.15,0.86,31%), (0.02,0.99,33%)	RNASE11-AS1:NR_122043.1(-0.37,0.36,36%), (-0.15,0.86,31%), (0.02,0.99,33%);RNASE11-AS1:NR_122043.1(-0.37,0.36,36%), (-0.15,0.86,31%), (0.02,0.99,33%);RNASE11-AS1:NR_122043.1(-0.37,0.36,36%), (-0.15,0.86,31%), (0.02,0.99,33%)	0.44 (4.7e-02),0.44 (4.7e-02),-0.14 (0.65),NA,NA;0.44 (4.7e-02),0.44 (4.7e-02),-0.14 (0.65),NA,NA;0.44 (4.7e-02),0.44 (4.7e-02),-0.14 (0.65),NA,NA	-0.45 (7.3e-02),-0.45 (7.3e-02),-0.64 (2.4e-02),NA,NA;-0.45 (7.3e-02),-0.45 (7.3e-02),-0.64 (2.4e-02),NA,NA;-0.45 (7.3e-02),-0.45 (7.3e-02),-0.64 (2.4e-02),NA,NA	-0.13 (0.80),-0.13 (0.80),-0.22 (0.10),NA,NA;-0.13 (0.80),-0.13 (0.80),-0.22 (0.10),NA,NA;-0.13 (0.80),-0.13 (0.80),-0.22 (0.10),NA,NA	0.58 (0.21),0.58 (0.21),0.16 (0.24),NA,NA;0.58 (0.21),0.58 (0.21),0.16 (0.24),NA,NA;0.58 (0.21),0.58 (0.21),0.16 (0.24),NA,NA
3	112073322	112075748	chr3:112075347	Exon	112074469	rs191454	0.9776	1.009	0.2758	0.4295	0.294534	No	0	0	0	0	878	0.2 (0.53)	-0.8 (4.3e-04)	-1.15 (7.0e-02)	-0.12 (0.89)																																	TBILA:NR_157393.1(0.87,0,87%), (0.35,0.32,83%), (0.59,0.25,67%)	GCSAM:NM_152785.5(0.55,0.02,64%), (0.74,0.02,52%), (0.25,0.7,67%)	GTPBP8:NM_014170.4(-0.01,0.99,87%), (0.22,0.57,83%), (0.84,0.04,67%)	C3orf52:NM_024616.3(0.64,0,87%), (0.18,0.67,83%), (0.22,0.74,67%)	TMPRSS7:NM_001366279.2(0.9,0,67%), (0.02,0.98,55%), (0.54,0.31,67%)	0.36 (1.7e-02),2.3 (1.0e-02),0.67 (3.4e-05),0.8 (1.1e-30),0.63 (1.7e-02)	-0.57 (3.1e-04),1.21 (0.29),-0.45 (1.6e-02),-0.35 (5.6e-06),-1.18 (1.4e-05)	-0.96 (5.6e-04),NA,0.27 (0.10),-0.1 (0.29),-0.64 (0.43)	-0.58 (3.7e-02),NA,0.69 (9.0e-06),-0.33 (1.4e-04),0.48 (0.54)
16	56625041	56626459	chr16:56625363	LIET Gene TSS Intergenic	56626208	rs2070836	0.9758	1.022	0.4898	0.2353	0.295074	No	0	0	0	0	-845	-0.45 (0.19)	-1.01 (3.5e-04)	-0.01 (0.97)	-0.4 (1.1e-02)																																	MT1F:NM_005949.4(0.56,0.01,79%), (0.4,0.25,79%), (0.51,0.42,53%)	MT1X:NM_005952.4(0.35,0.13,87%), (0.59,0.04,83%), (0.71,0.11,67%)	NLRC5:NM_001384973.1(0.4,0.08,87%), (-0.22,0.59,83%), (-0.8,0.05,67%)	MT1L:NR_001447.2(0.42,0.07,79%), (0.32,0.39,83%), (-0.38,0.62,47%)	MT1L:NR_001447.2(0.42,0.07,79%), (0.32,0.39,83%), (-0.38,0.62,47%)	NA,-2.48 (7.5e-35),0.81 (2.6e-12),-2.52 (0.28),-2.52 (0.28)	NA,-1.45 (1.2e-12),-0.27 (6.4e-02),1.29 (None),1.29 (None)	0.59 (0.36),0.37 (4.4e-02),-0.25 (2.0e-09),0.31 (0.69),0.31 (0.69)	0.25 (0.72),-0.47 (1.4e-02),-0.68 (1.1e-60),0.0 (1.00),0.0 (1.00)
19	35903117	35903792	chr19:35903587	Intron	35903776	rs8106495	1.031	0.9785	0.4265	0.2852	0.295319	No	0	0	0	0	-189	-0.28 (0.83)	-0.25 (0.81)	-0.85 (1.5e-06)	-0.7 (9.9e-05)																																	WDR62:NM_173636.5(0.91,0,85%), (0.15,0.73,79%), (0.86,0.02,67%)	LIN37:NM_001369780.1(0.63,0,85%), (0.84,0,79%), (0.91,0.01,67%)	LRFN3:NM_024509.2(0.65,0,85%), (0.44,0.18,79%), (0.96,0,67%)	HCST:NM_014266.4(0.55,0.01,79%), (0.24,0.58,72%), (-0.02,0.97,67%)	HCST:NM_001007469.2(0.53,0.01,79%), (0.13,0.78,72%), (0.04,0.95,67%)	1.48 (2.4e-08),0.0 (0.99),-1.64 (3.7e-04),0.68 (0.68),0.68 (0.68)	0.56 (8.7e-02),0.07 (0.90),-0.17 (0.81),0.09 (None),0.09 (None)	-0.16 (4.4e-03),-1.51 (2.1e-35),-1.46 (6.8e-30),-1.72 (1.1e-02),-1.72 (1.1e-02)	-0.37 (5.3e-12),-1.09 (5.8e-20),-1.02 (3.5e-16),-0.54 (0.42),-0.54 (0.42)
16	81478745	81479288	chr16:81479018	Intron	81479031	rs1471152	0.965	0.9954	0.1013	0.6832	0.295485	Yes	0	0	0	0	-13	1.54 (1.4e-06)	-0.45 (0.24)	NA	NA																																	GCSH:NM_004483.5(-0.96,0.01,18%), (NA,NA,NA%), (-0.96,0.02,47%)	NA(NA,NA,NA%), (NA,NA,NA%), (NA,NA,NA%)	GCSH:NM_004483.5(-0.96,0.01,18%), (NA,NA,NA%), (-0.96,0.02,47%)	CMIP:NM_030629.3(-0.94,0.01,18%), (NA,NA,NA%), (-0.94,0.02,47%)	MIR7854:NR_107008.1(-0.74,0.16,18%), (NA,NA,NA%), (-0.74,0.2,47%)	-0.93 (3.9e-02),NA,-0.93 (3.9e-02),-0.18 (3.2e-03),-0.87 (0.40)	-0.24 (0.71),NA,-0.24 (0.71),-0.21 (8.4e-04),-1.51 (None)	-0.81 (8.1e-08),NA,-0.81 (8.1e-08),-0.35 (1.9e-13),-1.25 (0.16)	0.09 (0.60),NA,0.09 (0.60),-0.34 (4.4e-13),-1.58 (7.4e-02)
16	85151064	85152482	chr16:85152055	Intergenic	85151506	rs2937140	1.043	1.004	0.07062	0.7473	0.295624	Yes	0	0	0	0	549	-1.95 (8.2e-04)	-1.35 (2.0e-02)	1.22 (1.5e-03)	-0.65 (0.16)																																	MIR12128:NR_162142.1(-0.77,0,44%), (-0.79,0.02,48%), (-0.82,0.61,20%);MIR12128:NR_162142.1(-0.77,0,44%), (-0.79,0.02,48%), (-0.82,0.61,20%)	MIR12128:NR_162142.1(-0.77,0,44%), (-0.79,0.02,48%), (-0.82,0.61,20%);MIR12128:NR_162142.1(-0.77,0,44%), (-0.79,0.02,48%), (-0.82,0.61,20%)	COX4I1:NM_001861.6(-0.37,0.1,87%), (-0.07,0.9,83%), (-0.71,0.11,67%);COX4I1:NM_001861.6(-0.37,0.1,87%), (-0.07,0.9,83%), (-0.71,0.11,67%)	LINC02139:NR_033984.1(0.46,0.05,77%), (0.35,0.35,79%), (-0.48,0.5,47%);LINC02139:NR_033984.1(0.46,0.05,77%), (0.35,0.35,79%), (-0.48,0.5,47%)	LINC02139:NR_033984.1(0.46,0.05,77%), (0.35,0.35,79%), (-0.48,0.5,47%);LINC02139:NR_033984.1(0.46,0.05,77%), (0.35,0.35,79%), (-0.48,0.5,47%)	NA,NA,0.61 (2.3e-07),NA,NA;NA,NA,0.61 (2.3e-07),NA,NA	NA,NA,-0.12 (0.47),NA,NA;NA,NA,-0.12 (0.47),NA,NA	NA,NA,0.62 (1.0e-07),0.52 (0.47),0.52 (0.47);NA,NA,0.62 (1.0e-07),0.52 (0.47),0.52 (0.47)	NA,NA,-0.13 (0.32),-0.27 (0.73),-0.27 (0.73);NA,NA,-0.13 (0.32),-0.27 (0.73),-0.27 (0.73)
15	61229252	61229352	chr15:1561229302	Gene TSS Bid	61229347	rs113503189	0.9598	0.9918	0.1593	0.5849	0.29625	Yes	0	0	0	0	1499999955	NA	NA	NA	NA
12	96258263	96258981	chr12:96258840	Intron	96258580	rs10745751	1.021	1.01	0.3236	0.382	0.296873	Yes	0	0	0	0	260	1.52 (6.7e-13)	0.27 (0.29)	0.18 (0.40)	0.3 (0.16)																																	CFAP54:NM_001306084.2(0.48,0.02,87%), (-0.03,0.96,83%), (0.7,0.13,67%)	PGAM1P5:NR_077225.1(0.02,0.95,85%), (-0.55,0.08,79%), (0.83,0.04,67%)	PGAM1P5:NR_077225.1(0.02,0.95,85%), (-0.55,0.08,79%), (0.83,0.04,67%)	ELK3:NM_001303511.2(0.07,0.8,87%), (0.04,0.94,83%), (-0.05,0.94,67%)	ELK3:NM_005230.4(-0.13,0.65,87%), (-0.07,0.89,83%), (-0.3,0.62,67%)	0.47 (8.1e-17),1.57 (8.3e-03),1.57 (8.3e-03),0.14 (0.45),0.14 (0.45)	-0.34 (1.3e-08),-0.23 (0.82),-0.23 (0.82),-0.34 (6.0e-02),-0.34 (6.0e-02)	-0.75 (3.1e-05),0.47 (0.48),0.47 (0.48),-0.65 (3.7e-25),-0.65 (3.7e-25)	-0.01 (0.97),-1.74 (1.1e-02),-1.74 (1.1e-02),-0.39 (1.0e-09),-0.39 (1.0e-09)
6	42097099	42101079	chr6:42099807	Intergenic	42098883	rs17209307	0.9587	1.013	0.242	0.4733	0.297156	No	0	0	0	0	924	0.21 (0.68)	-1.18 (3.6e-04)	-1.25 (2.9e-10)	-0.26 (0.28)																																	GNMT:NM_018960.6(0.61,0,82%), (0.39,0.29,76%), (0.46,0.42,67%);GNMT:NM_018960.6(0.61,0,82%), (0.39,0.29,76%), (0.46,0.42,67%)	CUL7:NM_014780.5(0.13,0.62,87%), (-0.69,0.01,83%), (-0.02,0.98,67%);CUL7:NM_014780.5(0.13,0.62,87%), (-0.69,0.01,83%), (-0.02,0.98,67%)	GUCA1ANB-GUCA1A:NM_000409.5(-0.45,0.04,85%), (-0.14,0.76,79%), (-0.67,0.16,67%);GUCA1ANB-GUCA1A:NM_000409.5(-0.45,0.04,85%), (-0.14,0.76,79%), (-0.67,0.16,67%)	C6orf132:NM_001164446.3(-0.23,0.34,87%), (0.01,0.99,83%), (-0.27,0.67,67%);C6orf132:NM_001164446.3(-0.23,0.34,87%), (0.01,0.99,83%), (-0.27,0.67,67%)	C6orf132:NM_001164446.3(-0.23,0.34,87%), (0.01,0.99,83%), (-0.27,0.67,67%);C6orf132:NM_001164446.3(-0.23,0.34,87%), (0.01,0.99,83%), (-0.27,0.67,67%)	0.23 (0.84),-0.6 (2.3e-03),-0.4 (0.55),-0.2 (8.8e-03),-0.2 (8.8e-03);0.23 (0.84),-0.6 (2.3e-03),-0.4 (0.55),-0.2 (8.8e-03),-0.2 (8.8e-03)	-2.01 (5.6e-02),-0.11 (0.72),-0.24 (0.79),-0.25 (2.2e-03),-0.25 (2.2e-03);-2.01 (5.6e-02),-0.11 (0.72),-0.24 (0.79),-0.25 (2.2e-03),-0.25 (2.2e-03)	-0.25 (0.67),-0.25 (2.2e-03),NA,-0.04 (0.51),-0.04 (0.51);-0.25 (0.67),-0.25 (2.2e-03),NA,-0.04 (0.51),-0.04 (0.51)	-1.07 (5.1e-02),-0.52 (3.1e-11),NA,-1.03 (2.8e-76),-1.03 (2.8e-76);-1.07 (5.1e-02),-0.52 (3.1e-11),NA,-1.03 (2.8e-76),-1.03 (2.8e-76)
11	64181158	64182202	chr11:64181743	Intergenic	64181623	rs11603384	1.016	1.013	0.4647	0.257	0.297191	Yes	0	0	0	0	120	-1.2 (2.5e-04)	-0.27 (0.48)	-0.34 (0.29)	0.18 (0.61)																																	ARL2:NM_001667.4(0.73,0,87%), (0.71,0.01,83%), (0.68,0.14,67%)	FERMT3:NM_001382363.1(0.63,0,87%), (0.74,0,83%), (0.43,0.45,67%)	NAA40:NM_024771.4(0.66,0,87%), (0.56,0.06,83%), (0.82,0.04,67%)	STIP1:NM_001282652.2(0.68,0,87%), (0.68,0.01,83%), (0.58,0.24,67%)	STIP1:NM_001282652.2(0.68,0,87%), (0.68,0.01,83%), (0.58,0.24,67%)	-1.8 (1.9e-08),-0.66 (1.2e-03),-0.9 (2.0e-06),-1.07 (6.0e-18),-1.07 (6.0e-18)	-0.39 (0.37),0.05 (0.89),0.02 (0.95),-0.24 (0.13),-0.24 (0.13)	-0.91 (4.7e-29),-0.98 (2.7e-29),-0.56 (5.2e-13),-0.52 (2.3e-16),-0.52 (2.3e-16)	-0.52 (1.0e-10),-0.93 (3.9e-27),-0.38 (7.0e-07),-0.49 (5.8e-15),-0.49 (5.8e-15)
4	78534397	78535267	chr4:78534697	Intron	78534579	rs4975139	0.9908	0.9844	0.6454	0.1368	0.297213	Yes	0	0	0	0	118	0.36 (0.76)	-2.13 (7.8e-03)	-2.28 (1.3e-02)	-0.41 (0.70)																																	ANXA3:NM_005139.3(0.6,0,87%), (0.59,0.03,83%), (0.87,0.02,67%);ANXA3:NM_005139.3(0.6,0,87%), (0.59,0.03,83%), (0.87,0.02,67%)	FRAS1:NM_025074.7(0.22,0.39,87%), (0.71,0,83%), (-0.12,0.87,67%);FRAS1:NM_025074.7(0.22,0.39,87%), (0.71,0,83%), (-0.12,0.87,67%)	ANXA3:NM_005139.3(0.6,0,87%), (0.59,0.03,83%), (0.87,0.02,67%);ANXA3:NM_005139.3(0.6,0,87%), (0.59,0.03,83%), (0.87,0.02,67%)	ANXA3:NM_005139.3(0.6,0,87%), (0.59,0.03,83%), (0.87,0.02,67%);ANXA3:NM_005139.3(0.6,0,87%), (0.59,0.03,83%), (0.87,0.02,67%)	FRAS1:NM_025074.7(0.22,0.39,87%), (0.71,0,83%), (-0.12,0.87,67%);FRAS1:NM_025074.7(0.22,0.39,87%), (0.71,0,83%), (-0.12,0.87,67%)	0.9 (2.0e-31),0.47 (7.2e-08),0.9 (2.0e-31),0.9 (2.0e-31),0.47 (7.2e-08);0.9 (2.0e-31),0.47 (7.2e-08),0.9 (2.0e-31),0.9 (2.0e-31),0.47 (7.2e-08)	-0.35 (3.8e-05),-0.56 (6.7e-10),-0.35 (3.8e-05),-0.35 (3.8e-05),-0.56 (6.7e-10);-0.35 (3.8e-05),-0.56 (6.7e-10),-0.35 (3.8e-05),-0.35 (3.8e-05),-0.56 (6.7e-10)	1.15 (2.6e-109),-0.42 (9.0e-03),1.15 (2.6e-109),1.15 (2.6e-109),-0.42 (9.0e-03);1.15 (2.6e-109),-0.42 (9.0e-03),1.15 (2.6e-109),1.15 (2.6e-109),-0.42 (9.0e-03)	-0.13 (2.7e-02),0.45 (3.7e-03),-0.13 (2.7e-02),-0.13 (2.7e-02),0.45 (3.7e-03);-0.13 (2.7e-02),0.45 (3.7e-03),-0.13 (2.7e-02),-0.13 (2.7e-02),0.45 (3.7e-03)
2	10282228	10287790	chr2:10283500;chr2:10285738;chr2:10286823	Intergenic;Intergenic;Intergenic	10282315	rs13412166	0.9853	1.022	0.6121	0.1562	0.297251	No	0	0	0	0	1185;3423;4508	1.09 (0.44);0.03 (0.99);0.68 (0.87)	-0.7 (0.60);-0.84 (0.54);-0.78 (None)	2.17 (4.8e-18);1.25 (1.7e-09);1.42 (7.9e-16)	-1.93 (2.0e-09);-1.52 (9.7e-11);-1.45 (5.3e-13)																																	HPCAL1:NM_002149.4(0.87,0,87%), (0.47,0.12,83%), (-0.38,0.54,67%);HPCAL1:NM_001258357.2(0.82,0,77%), (0.57,0.05,79%), (-0.24,0.8,47%);HPCAL1:NM_001258357.2(0.77,0,79%), (0.48,0.12,83%), (-0.64,0.35,47%);HPCAL1:NM_002149.4(0.87,0,87%), (0.47,0.12,83%), (-0.38,0.54,67%);HPCAL1:NM_001258357.2(0.82,0,77%), (0.57,0.05,79%), (-0.24,0.8,47%);HPCAL1:NM_001258357.2(0.77,0,79%), (0.48,0.12,83%), (-0.64,0.35,47%);HPCAL1:NM_002149.4(0.87,0,87%), (0.47,0.12,83%), (-0.38,0.54,67%);HPCAL1:NM_001258357.2(0.82,0,77%), (0.57,0.05,79%), (-0.24,0.8,47%);HPCAL1:NM_001258357.2(0.77,0,79%), (0.48,0.12,83%), (-0.64,0.35,47%);HPCAL1:NM_002149.4(0.87,0,87%), (0.47,0.12,83%), (-0.38,0.54,67%);HPCAL1:NM_001258357.2(0.82,0,77%), (0.57,0.05,79%), (-0.24,0.8,47%);HPCAL1:NM_001258357.2(0.77,0,79%), (0.48,0.12,83%), (-0.64,0.35,47%);HPCAL1:NM_002149.4(0.87,0,87%), (0.47,0.12,83%), (-0.38,0.54,67%);HPCAL1:NM_001258357.2(0.82,0,77%), (0.57,0.05,79%), (-0.24,0.8,47%);HPCAL1:NM_001258357.2(0.77,0,79%), (0.48,0.12,83%), (-0.64,0.35,47%);HPCAL1:NM_002149.4(0.87,0,87%), (0.47,0.12,83%), (-0.38,0.54,67%);HPCAL1:NM_001258357.2(0.82,0,77%), (0.57,0.05,79%), (-0.24,0.8,47%);HPCAL1:NM_001258357.2(0.77,0,79%), (0.48,0.12,83%), (-0.64,0.35,47%)	ODC1-DT:NR_110597.1(0.42,0.05,87%), (0.49,0.11,83%), (0.75,0.1,67%);KLF11:NM_001177718.2(0.14,0.64,77%), (-0.68,0.01,79%), (0.14,0.89,47%);KLF11:NM_001177718.2(0.01,0.98,79%), (-0.76,0,83%), (0.12,0.91,47%);ODC1-DT:NR_110597.1(0.42,0.05,87%), (0.49,0.11,83%), (0.75,0.1,67%);KLF11:NM_001177718.2(0.14,0.64,77%), (-0.68,0.01,79%), (0.14,0.89,47%);KLF11:NM_001177718.2(0.01,0.98,79%), (-0.76,0,83%), (0.12,0.91,47%);ODC1-DT:NR_110597.1(0.42,0.05,87%), (0.49,0.11,83%), (0.75,0.1,67%);KLF11:NM_001177718.2(0.14,0.64,77%), (-0.68,0.01,79%), (0.14,0.89,47%);KLF11:NM_001177718.2(0.01,0.98,79%), (-0.76,0,83%), (0.12,0.91,47%);ODC1-DT:NR_110597.1(0.42,0.05,87%), (0.49,0.11,83%), (0.75,0.1,67%);KLF11:NM_001177718.2(0.14,0.64,77%), (-0.68,0.01,79%), (0.14,0.89,47%);KLF11:NM_001177718.2(0.01,0.98,79%), (-0.76,0,83%), (0.12,0.91,47%);ODC1-DT:NR_110597.1(0.42,0.05,87%), (0.49,0.11,83%), (0.75,0.1,67%);KLF11:NM_001177718.2(0.14,0.64,77%), (-0.68,0.01,79%), (0.14,0.89,47%);KLF11:NM_001177718.2(0.01,0.98,79%), (-0.76,0,83%), (0.12,0.91,47%);ODC1-DT:NR_110597.1(0.42,0.05,87%), (0.49,0.11,83%), (0.75,0.1,67%);KLF11:NM_001177718.2(0.14,0.64,77%), (-0.68,0.01,79%), (0.14,0.89,47%);KLF11:NM_001177718.2(0.01,0.98,79%), (-0.76,0,83%), (0.12,0.91,47%)	ODC1-DT:NR_110597.1(0.42,0.05,87%), (0.49,0.11,83%), (0.75,0.1,67%);ODC1-DT:NR_110597.1(0.22,0.43,77%), (0.23,0.56,79%), (0.4,0.62,47%);ADAM17:NM_003183.6(-0.02,0.96,79%), (-0.28,0.45,83%), (-0.88,0.09,47%);ODC1-DT:NR_110597.1(0.42,0.05,87%), (0.49,0.11,83%), (0.75,0.1,67%);ODC1-DT:NR_110597.1(0.22,0.43,77%), (0.23,0.56,79%), (0.4,0.62,47%);ADAM17:NM_003183.6(-0.02,0.96,79%), (-0.28,0.45,83%), (-0.88,0.09,47%);ODC1-DT:NR_110597.1(0.42,0.05,87%), (0.49,0.11,83%), (0.75,0.1,67%);ODC1-DT:NR_110597.1(0.22,0.43,77%), (0.23,0.56,79%), (0.4,0.62,47%);ADAM17:NM_003183.6(-0.02,0.96,79%), (-0.28,0.45,83%), (-0.88,0.09,47%);ODC1-DT:NR_110597.1(0.42,0.05,87%), (0.49,0.11,83%), (0.75,0.1,67%);ODC1-DT:NR_110597.1(0.22,0.43,77%), (0.23,0.56,79%), (0.4,0.62,47%);ADAM17:NM_003183.6(-0.02,0.96,79%), (-0.28,0.45,83%), (-0.88,0.09,47%);ODC1-DT:NR_110597.1(0.42,0.05,87%), (0.49,0.11,83%), (0.75,0.1,67%);ODC1-DT:NR_110597.1(0.22,0.43,77%), (0.23,0.56,79%), (0.4,0.62,47%);ADAM17:NM_003183.6(-0.02,0.96,79%), (-0.28,0.45,83%), (-0.88,0.09,47%);ODC1-DT:NR_110597.1(0.42,0.05,87%), (0.49,0.11,83%), (0.75,0.1,67%);ODC1-DT:NR_110597.1(0.22,0.43,77%), (0.23,0.56,79%), (0.4,0.62,47%);ADAM17:NM_003183.6(-0.02,0.96,79%), (-0.28,0.45,83%), (-0.88,0.09,47%)	HPCAL1:NM_002149.4(0.87,0,87%), (0.47,0.12,83%), (-0.38,0.54,67%);HPCAL1:NM_002149.4(0.79,0,77%), (0.46,0.16,79%), (-0.27,0.77,47%);HPCAL1:NM_002149.4(0.74,0,79%), (0.37,0.28,83%), (-0.64,0.34,47%);HPCAL1:NM_002149.4(0.87,0,87%), (0.47,0.12,83%), (-0.38,0.54,67%);HPCAL1:NM_002149.4(0.79,0,77%), (0.46,0.16,79%), (-0.27,0.77,47%);HPCAL1:NM_002149.4(0.74,0,79%), (0.37,0.28,83%), (-0.64,0.34,47%);HPCAL1:NM_002149.4(0.87,0,87%), (0.47,0.12,83%), (-0.38,0.54,67%);HPCAL1:NM_002149.4(0.79,0,77%), (0.46,0.16,79%), (-0.27,0.77,47%);HPCAL1:NM_002149.4(0.74,0,79%), (0.37,0.28,83%), (-0.64,0.34,47%);HPCAL1:NM_002149.4(0.87,0,87%), (0.47,0.12,83%), (-0.38,0.54,67%);HPCAL1:NM_002149.4(0.79,0,77%), (0.46,0.16,79%), (-0.27,0.77,47%);HPCAL1:NM_002149.4(0.74,0,79%), (0.37,0.28,83%), (-0.64,0.34,47%);HPCAL1:NM_002149.4(0.87,0,87%), (0.47,0.12,83%), (-0.38,0.54,67%);HPCAL1:NM_002149.4(0.79,0,77%), (0.46,0.16,79%), (-0.27,0.77,47%);HPCAL1:NM_002149.4(0.74,0,79%), (0.37,0.28,83%), (-0.64,0.34,47%);HPCAL1:NM_002149.4(0.87,0,87%), (0.47,0.12,83%), (-0.38,0.54,67%);HPCAL1:NM_002149.4(0.79,0,77%), (0.46,0.16,79%), (-0.27,0.77,47%);HPCAL1:NM_002149.4(0.74,0,79%), (0.37,0.28,83%), (-0.64,0.34,47%)	RRM2:NR_164157.1(0.86,0,87%), (0.38,0.26,83%), (0.14,0.85,67%);RRM2:NR_164157.1(0.66,0,77%), (-0.53,0.08,79%), (-0.06,0.95,47%);RRM2:NR_164157.1(0.63,0,79%), (-0.51,0.09,83%), (0.65,0.33,47%);RRM2:NR_164157.1(0.86,0,87%), (0.38,0.26,83%), (0.14,0.85,67%);RRM2:NR_164157.1(0.66,0,77%), (-0.53,0.08,79%), (-0.06,0.95,47%);RRM2:NR_164157.1(0.63,0,79%), (-0.51,0.09,83%), (0.65,0.33,47%);RRM2:NR_164157.1(0.86,0,87%), (0.38,0.26,83%), (0.14,0.85,67%);RRM2:NR_164157.1(0.66,0,77%), (-0.53,0.08,79%), (-0.06,0.95,47%);RRM2:NR_164157.1(0.63,0,79%), (-0.51,0.09,83%), (0.65,0.33,47%);RRM2:NR_164157.1(0.86,0,87%), (0.38,0.26,83%), (0.14,0.85,67%);RRM2:NR_164157.1(0.66,0,77%), (-0.53,0.08,79%), (-0.06,0.95,47%);RRM2:NR_164157.1(0.63,0,79%), (-0.51,0.09,83%), (0.65,0.33,47%);RRM2:NR_164157.1(0.86,0,87%), (0.38,0.26,83%), (0.14,0.85,67%);RRM2:NR_164157.1(0.66,0,77%), (-0.53,0.08,79%), (-0.06,0.95,47%);RRM2:NR_164157.1(0.63,0,79%), (-0.51,0.09,83%), (0.65,0.33,47%);RRM2:NR_164157.1(0.86,0,87%), (0.38,0.26,83%), (0.14,0.85,67%);RRM2:NR_164157.1(0.66,0,77%), (-0.53,0.08,79%), (-0.06,0.95,47%);RRM2:NR_164157.1(0.63,0,79%), (-0.51,0.09,83%), (0.65,0.33,47%)	-0.75 (1.4e-14),1.77 (2.7e-03),1.77 (2.7e-03),-0.75 (1.4e-14),-0.65 (0.14);-0.75 (1.4e-14),1.6 (1.9e-08),1.77 (2.7e-03),-0.75 (1.4e-14),-0.65 (0.14);-0.75 (1.4e-14),1.6 (1.9e-08),0.04 (0.71),-0.75 (1.4e-14),-0.65 (0.14);-0.75 (1.4e-14),1.77 (2.7e-03),1.77 (2.7e-03),-0.75 (1.4e-14),-0.65 (0.14);-0.75 (1.4e-14),1.6 (1.9e-08),1.77 (2.7e-03),-0.75 (1.4e-14),-0.65 (0.14);-0.75 (1.4e-14),1.6 (1.9e-08),0.04 (0.71),-0.75 (1.4e-14),-0.65 (0.14);-0.75 (1.4e-14),1.77 (2.7e-03),1.77 (2.7e-03),-0.75 (1.4e-14),-0.65 (0.14);-0.75 (1.4e-14),1.6 (1.9e-08),1.77 (2.7e-03),-0.75 (1.4e-14),-0.65 (0.14);-0.75 (1.4e-14),1.6 (1.9e-08),0.04 (0.71),-0.75 (1.4e-14),-0.65 (0.14);-0.75 (1.4e-14),1.77 (2.7e-03),1.77 (2.7e-03),-0.75 (1.4e-14),-0.65 (0.14);-0.75 (1.4e-14),1.6 (1.9e-08),1.77 (2.7e-03),-0.75 (1.4e-14),-0.65 (0.14);-0.75 (1.4e-14),1.6 (1.9e-08),0.04 (0.71),-0.75 (1.4e-14),-0.65 (0.14);-0.75 (1.4e-14),1.77 (2.7e-03),1.77 (2.7e-03),-0.75 (1.4e-14),-0.65 (0.14);-0.75 (1.4e-14),1.6 (1.9e-08),1.77 (2.7e-03),-0.75 (1.4e-14),-0.65 (0.14);-0.75 (1.4e-14),1.6 (1.9e-08),0.04 (0.71),-0.75 (1.4e-14),-0.65 (0.14);-0.75 (1.4e-14),1.77 (2.7e-03),1.77 (2.7e-03),-0.75 (1.4e-14),-0.65 (0.14);-0.75 (1.4e-14),1.6 (1.9e-08),1.77 (2.7e-03),-0.75 (1.4e-14),-0.65 (0.14);-0.75 (1.4e-14),1.6 (1.9e-08),0.04 (0.71),-0.75 (1.4e-14),-0.65 (0.14)	-0.05 (0.76),-0.37 (0.69),-0.37 (0.69),-0.05 (0.76),-0.45 (0.40);-0.05 (0.76),-0.08 (0.89),-0.37 (0.69),-0.05 (0.76),-0.45 (0.40);-0.05 (0.76),-0.08 (0.89),-0.21 (2.0e-02),-0.05 (0.76),-0.45 (0.40);-0.05 (0.76),-0.37 (0.69),-0.37 (0.69),-0.05 (0.76),-0.45 (0.40);-0.05 (0.76),-0.08 (0.89),-0.37 (0.69),-0.05 (0.76),-0.45 (0.40);-0.05 (0.76),-0.08 (0.89),-0.21 (2.0e-02),-0.05 (0.76),-0.45 (0.40);-0.05 (0.76),-0.37 (0.69),-0.37 (0.69),-0.05 (0.76),-0.45 (0.40);-0.05 (0.76),-0.08 (0.89),-0.37 (0.69),-0.05 (0.76),-0.45 (0.40);-0.05 (0.76),-0.08 (0.89),-0.21 (2.0e-02),-0.05 (0.76),-0.45 (0.40);-0.05 (0.76),-0.37 (0.69),-0.37 (0.69),-0.05 (0.76),-0.45 (0.40);-0.05 (0.76),-0.08 (0.89),-0.37 (0.69),-0.05 (0.76),-0.45 (0.40);-0.05 (0.76),-0.08 (0.89),-0.21 (2.0e-02),-0.05 (0.76),-0.45 (0.40);-0.05 (0.76),-0.37 (0.69),-0.37 (0.69),-0.05 (0.76),-0.45 (0.40);-0.05 (0.76),-0.08 (0.89),-0.37 (0.69),-0.05 (0.76),-0.45 (0.40);-0.05 (0.76),-0.08 (0.89),-0.21 (2.0e-02),-0.05 (0.76),-0.45 (0.40);-0.05 (0.76),-0.37 (0.69),-0.37 (0.69),-0.05 (0.76),-0.45 (0.40);-0.05 (0.76),-0.08 (0.89),-0.37 (0.69),-0.05 (0.76),-0.45 (0.40);-0.05 (0.76),-0.08 (0.89),-0.21 (2.0e-02),-0.05 (0.76),-0.45 (0.40)	1.28 (8.7e-209),0.84 (1.2e-03),0.84 (1.2e-03),1.28 (8.7e-209),0.75 (1.8e-42);1.28 (8.7e-209),-0.45 (2.0e-03),0.84 (1.2e-03),1.28 (8.7e-209),0.75 (1.8e-42);1.28 (8.7e-209),-0.45 (2.0e-03),0.64 (8.2e-26),1.28 (8.7e-209),0.75 (1.8e-42);1.28 (8.7e-209),0.84 (1.2e-03),0.84 (1.2e-03),1.28 (8.7e-209),0.75 (1.8e-42);1.28 (8.7e-209),-0.45 (2.0e-03),0.84 (1.2e-03),1.28 (8.7e-209),0.75 (1.8e-42);1.28 (8.7e-209),-0.45 (2.0e-03),0.64 (8.2e-26),1.28 (8.7e-209),0.75 (1.8e-42);1.28 (8.7e-209),0.84 (1.2e-03),0.84 (1.2e-03),1.28 (8.7e-209),0.75 (1.8e-42);1.28 (8.7e-209),-0.45 (2.0e-03),0.84 (1.2e-03),1.28 (8.7e-209),0.75 (1.8e-42);1.28 (8.7e-209),-0.45 (2.0e-03),0.64 (8.2e-26),1.28 (8.7e-209),0.75 (1.8e-42);1.28 (8.7e-209),0.84 (1.2e-03),0.84 (1.2e-03),1.28 (8.7e-209),0.75 (1.8e-42);1.28 (8.7e-209),-0.45 (2.0e-03),0.84 (1.2e-03),1.28 (8.7e-209),0.75 (1.8e-42);1.28 (8.7e-209),-0.45 (2.0e-03),0.64 (8.2e-26),1.28 (8.7e-209),0.75 (1.8e-42);1.28 (8.7e-209),0.84 (1.2e-03),0.84 (1.2e-03),1.28 (8.7e-209),0.75 (1.8e-42);1.28 (8.7e-209),-0.45 (2.0e-03),0.84 (1.2e-03),1.28 (8.7e-209),0.75 (1.8e-42);1.28 (8.7e-209),-0.45 (2.0e-03),0.64 (8.2e-26),1.28 (8.7e-209),0.75 (1.8e-42);1.28 (8.7e-209),0.84 (1.2e-03),0.84 (1.2e-03),1.28 (8.7e-209),0.75 (1.8e-42);1.28 (8.7e-209),-0.45 (2.0e-03),0.84 (1.2e-03),1.28 (8.7e-209),0.75 (1.8e-42);1.28 (8.7e-209),-0.45 (2.0e-03),0.64 (8.2e-26),1.28 (8.7e-209),0.75 (1.8e-42)	-0.81 (1.1e-81),-0.33 (0.26),-0.33 (0.26),-0.81 (1.1e-81),0.52 (4.1e-21);-0.81 (1.1e-81),-0.03 (0.86),-0.33 (0.26),-0.81 (1.1e-81),0.52 (4.1e-21);-0.81 (1.1e-81),-0.03 (0.86),0.06 (0.38),-0.81 (1.1e-81),0.52 (4.1e-21);-0.81 (1.1e-81),-0.33 (0.26),-0.33 (0.26),-0.81 (1.1e-81),0.52 (4.1e-21);-0.81 (1.1e-81),-0.03 (0.86),-0.33 (0.26),-0.81 (1.1e-81),0.52 (4.1e-21);-0.81 (1.1e-81),-0.03 (0.86),0.06 (0.38),-0.81 (1.1e-81),0.52 (4.1e-21);-0.81 (1.1e-81),-0.33 (0.26),-0.33 (0.26),-0.81 (1.1e-81),0.52 (4.1e-21);-0.81 (1.1e-81),-0.03 (0.86),-0.33 (0.26),-0.81 (1.1e-81),0.52 (4.1e-21);-0.81 (1.1e-81),-0.03 (0.86),0.06 (0.38),-0.81 (1.1e-81),0.52 (4.1e-21);-0.81 (1.1e-81),-0.33 (0.26),-0.33 (0.26),-0.81 (1.1e-81),0.52 (4.1e-21);-0.81 (1.1e-81),-0.03 (0.86),-0.33 (0.26),-0.81 (1.1e-81),0.52 (4.1e-21);-0.81 (1.1e-81),-0.03 (0.86),0.06 (0.38),-0.81 (1.1e-81),0.52 (4.1e-21);-0.81 (1.1e-81),-0.33 (0.26),-0.33 (0.26),-0.81 (1.1e-81),0.52 (4.1e-21);-0.81 (1.1e-81),-0.03 (0.86),-0.33 (0.26),-0.81 (1.1e-81),0.52 (4.1e-21);-0.81 (1.1e-81),-0.03 (0.86),0.06 (0.38),-0.81 (1.1e-81),0.52 (4.1e-21);-0.81 (1.1e-81),-0.33 (0.26),-0.33 (0.26),-0.81 (1.1e-81),0.52 (4.1e-21);-0.81 (1.1e-81),-0.03 (0.86),-0.33 (0.26),-0.81 (1.1e-81),0.52 (4.1e-21);-0.81 (1.1e-81),-0.03 (0.86),0.06 (0.38),-0.81 (1.1e-81),0.52 (4.1e-21)
5	112976747	112976847	chr5:112976797;chr5:112976797	Gene TSS Bid;Gene TSS Bid	112976831	rs33556	0.9768	1.01	0.301	0.4067	0.297619	No	0	0	0	0	-34;-34	NA;NA	NA;NA	NA;NA	NA;NA
6	42547109	42548118	chr6:42547662	LIET Gene TSS Intergenic	42547634	rs6458293	1.021	1.009	0.2928	0.4158	0.29779	Yes	0	0	0	0	28	-2.13 (1.1e-03)	-0.96 (0.15)	-1.34 (1.3e-07)	0.01 (0.97)																																	C6orf226:NM_001008739.2(0.74,0,87%), (0.71,0,83%), (0.56,0.29,67%)	FRS3:NM_006653.5(0.73,0,87%), (0.81,0,83%), (0.59,0.25,67%)	CNPY3:NM_001318847.2(0.62,0,87%), (0.42,0.21,83%), (0.89,0.02,67%)	UBR2:NM_015255.3(-0.12,0.67,87%), (-0.36,0.31,83%), (0.7,0.13,67%)	UBR2:NM_001184801.2(0.04,0.89,87%), (0.09,0.86,83%), (0.72,0.12,67%)	-0.47 (5.7e-02),-0.77 (1.9e-02),-0.44 (4.0e-05),-0.4 (7.3e-08),-0.4 (7.3e-08)	-1.1 (5.2e-06),-0.17 (0.73),-0.72 (2.8e-11),-0.11 (0.28),-0.11 (0.28)	-0.3 (2.5e-03),-1.29 (2.3e-25),-0.55 (2.3e-14),-0.63 (1.8e-26),-0.63 (1.8e-26)	-0.65 (8.3e-12),-0.31 (1.1e-02),-0.38 (2.3e-07),0.22 (2.5e-04),0.22 (2.5e-04)
22	45105125	45105826	chr22:45105517	Intergenic	45105543	rs5766422	0.9785	0.9893	0.3408	0.3666	0.298063	Yes	0	0	0	0	-26	0.19 (0.86)	-1.04 (0.12)	1.34 (6.3e-06)	-0.1 (0.83)																																	NUP50:NM_007172.4(0.7,0,87%), (0.6,0.03,83%), (0.17,0.8,67%);NUP50:NM_007172.4(0.7,0,87%), (0.6,0.03,83%), (0.17,0.8,67%)	NUP50:NM_007172.4(0.7,0,87%), (0.6,0.03,83%), (0.17,0.8,67%);NUP50:NM_007172.4(0.7,0,87%), (0.6,0.03,83%), (0.17,0.8,67%)	LINC00229:NR_044991.1(0.41,0.25,41%), (0.36,0.61,34%), (0.74,0.26,40%);LINC00229:NR_044991.1(0.41,0.25,41%), (0.36,0.61,34%), (0.74,0.26,40%)	NUP50-DT:NR_038957.1(-0.3,0.2,87%), (0.05,0.93,83%), (0.12,0.87,67%);NUP50-DT:NR_038957.1(-0.3,0.2,87%), (0.05,0.93,83%), (0.12,0.87,67%)	NUP50-DT:NR_038956.1(0.49,0.02,87%), (0.5,0.11,83%), (0.24,0.7,67%);NUP50-DT:NR_038956.1(0.49,0.02,87%), (0.5,0.11,83%), (0.24,0.7,67%)	0.24 (2.8e-03),0.24 (2.8e-03),1.0 (0.59),0.3 (3.0e-05),0.3 (3.0e-05);0.24 (2.8e-03),0.24 (2.8e-03),1.0 (0.59),0.3 (3.0e-05),0.3 (3.0e-05)	0.08 (0.46),0.08 (0.46),0.31 (None),-0.12 (0.18),-0.12 (0.18);0.08 (0.46),0.08 (0.46),0.31 (None),-0.12 (0.18),-0.12 (0.18)	0.55 (1.3e-23),0.55 (1.3e-23),1.93 (1.1e-03),0.23 (3.1e-04),0.23 (3.1e-04);0.55 (1.3e-23),0.55 (1.3e-23),1.93 (1.1e-03),0.23 (3.1e-04),0.23 (3.1e-04)	0.06 (0.37),0.06 (0.37),-3.54 (8.0e-04),0.14 (4.2e-02),0.14 (4.2e-02);0.06 (0.37),0.06 (0.37),-3.54 (8.0e-04),0.14 (4.2e-02),0.14 (4.2e-02)
6	31158147	31158247	chr6:31158197;chr6:31158197	Gene TSS Bid;Gene TSS Bid	31158201	rs3130455	0.9751	0.9875	0.3436	0.3639	0.298094	Yes	0	0	0	0	-4;-4	NA;NA	NA;NA	NA;NA	NA;NA
17	75262313	75262413	chr17:75262363	Gene TSS Bid	75262398	rs6501772	1.005	1.03	0.8516	0.04157	0.298335	Yes	1	0	1	0	-35	NA	NA	NA	NA	17_75262398_C_A;17_75262398_C_G;17_75262398_C_T	E2F1;TAF1	MCF-7;HeLa-S3	Breast;Cervix											17_75262398_C_A;17_75262398_C_G;17_75262398_C_T	ARMC7;CASKIN2;CDK3;GGA3;GRB2;ITGB4;LLGL2;LOC100287042;MIF4GD;MIR3678;MRPS7;MYO15B;NAT9;NT5C;NUP85;RP11-649A18.12;SLC16A5;SLC25A19;SUMO2;TEN1;TMEM104;TSEN54;MIF4GD-DT	eqtl;Anchor to anchor,Anchor to anchor,Anchor to anchor,Anchor to anchor;eqtl,eqtl,eqtl,eqtl,eqtl,eqtl,eqtl,eqtl,eqtl,eqtl,eqtl,eqtl,eqtl,eqtl,eqtl,eqtl,eqtl,eqtl,eqtl,eqtl,eqtl,eqtl,eqtl,Within loop,Within loop,Within loop,Within loop,Within loop,Within loop,Within loop,Within loop,Within loop,Within loop,Within loop,Within loop,Within loop,Within loop,Within loop,Within loop,Within loop,Within loop,Within loop,Within loop,Anchor to anchor,Anchor to anchor,Anchor to anchor,Anchor to anchor,Anchor to anchor,Anchor to anchor,Anchor to anchor;eqtl,eqtl,eqtl,Within loop,Within loop,Within loop,Within loop,Within loop,Within loop,Within loop,Within loop,Within loop,Within loop,Within loop,Within loop,Within loop,Within loop;eqtl,eqtl,Anchor to anchor;Within loop,Within loop,Within loop,Within loop,Within loop,Within loop,Within loop,Within loop,Within loop,Within loop,Within loop,Within loop,Within loop,Within loop,Within loop,Within loop,Within loop,Within loop,Within loop,Within loop;eqtl,Within loop,Within loop,Within loop,Within loop,Within loop,Within loop,Within loop,Within loop,Within loop,Within loop,Within loop,Within loop,Within loop,Within loop,Within loop,Within loop,Within loop,Within loop,Within loop,Within loop;Within loop,Within loop,Within loop,Within loop,Within loop,Within loop,Within loop,Within loop,Within loop,Within loop,Within loop,Within loop,Within loop,Within loop;eqtl,eqtl,eqtl,eqtl,eqtl,eqtl,eqtl,eqtl,eqtl,eqtl,eqtl,eqtl,eqtl,eqtl,eqtl,eqtl,eqtl,eqtl,eqtl,eqtl,eqtl,eqtl,eqtl,eqtl,eqtl,eqtl,eqtl,eqtl,eqtl,eqtl,eqtl,eqtl,eqtl,eqtl,eqtl,eqtl,eqtl,eqtl,eqtl,eqtl,Within loop,Within loop,Within loop,Within loop,Within loop,Within loop,Within loop,Within loop,Within loop,Within loop,Within loop,Within loop,Within loop,Within loop,Within loop,Within loop,Within loop,Within loop,Within loop,Within loop,Anchor to anchor,Anchor to anchor,Anchor to anchor,Anchor to anchor,Anchor to anchor,Anchor to anchor,Anchor to anchor;Anchor to anchor;eqtl,eqtl,eqtl,eqtl,eqtl,eqtl,eqtl,eqtl,eqtl,eqtl;eqtl,eqtl,eqtl,eqtl,eqtl,eqtl,eqtl,eqtl,eqtl,eqtl,eqtl,eqtl,eqtl,eqtl,eqtl,eqtl,eqtl,eqtl,eqtl,eqtl,eqtl,eqtl,eqtl,eqtl,eqtl,eqtl,eqtl,eqtl,eqtl,eqtl,eqtl,eqtl,eqtl,eqtl,eqtl,eqtl,eqtl,eqtl,eqtl,eqtl,eqtl,eqtl,eqtl,eqtl,eqtl,eqtl,eqtl,Within loop,Within loop,Within loop;eqtl,eqtl,eqtl;eqtl,eqtl;eqtl,Anchor to anchor,Anchor to anchor;tuqtl,eqtl,eqtl,tuqtl,eqtl,eqtl,eqtl,eqtl,eqtl,eqtl,eqtl,eqtl,eqtl,eqtl,eqtl,eqtl,eqtl,eqtl,eqtl,eqtl,eqtl,eqtl,eqtl,eqtl,eqtl,eqtl,eqtl,eqtl,Within loop,Within loop,Within loop,Within loop,Within loop,Within loop,Within loop,Within loop,Within loop,Within loop,Within loop,Within loop,Within loop,Within loop,Within loop,Within loop,Within loop,Within loop,Within loop,Within loop,Anchor to anchor,Anchor to anchor,Anchor to anchor,Anchor to anchor,Anchor to anchor,Anchor to anchor,Anchor to anchor;eqtl,eqtl,Within loop,Within loop,Within loop,Within loop,Within loop,Within loop,Within loop,Within loop,Within loop,Within loop,Within loop,Within loop,Within loop,Within loop,Within loop,Within loop,Within loop,Within loop,Within loop,Within loop;eqtl,eqtl,eqtl,eqtl,eqtl,eqtl,eqtl,eqtl,eqtl,eqtl,eqtl,eqtl,eqtl,eqtl,eqtl,eqtl,eqtl,eqtl,eqtl,eqtl,eqtl,eqtl,eqtl,eqtl,eqtl,eqtl,eqtl,eqtl,eqtl,eqtl,eqtl,eqtl,eqtl,eqtl,eqtl,eqtl,eqtl,eqtl,eqtl,eqtl,eqtl,eqtl,eqtl,eqtl,eqtl,eqtl,Within loop,Within loop,Within loop,Within loop,Within loop,Within loop,Within loop,Within loop,Within loop,Within loop,Within loop,Within loop,Within loop,Within loop,Within loop,Within loop,Within loop,Within loop,Within loop,Within loop,Anchor to anchor,Anchor to anchor,Anchor to anchor,Anchor to anchor,Anchor to anchor,Anchor to anchor,Anchor to anchor;sqtl,eqtl,eqtl,eqtl,eqtl,eqtl,eqtl,eqtl,eqtl,eqtl,eqtl,eqtl,eqtl,eqtl,eqtl,eqtl,eqtl,eqtl,eqtl,eqtl,eqtl,eqtl,eqtl,eqtl,eqtl,eqtl,eqtl,eqtl,eqtl,eqtl,eqtl,eqtl,eqtl,eqtl,eqtl,eqtl,eqtl,eqtl,eqtl,eqtl,eqtl,eqtl,eqtl,eqtl,eqtl,eqtl,eqtl,eqtl,eqtl,eqtl,Within loop,Within loop,Within loop	Thyroid;HepG2,GM12878,KBM7,HAP1_DKO;Nerve Tibial;Adipose Subcutaneous,Adipose Visceral Omentum,Adrenal Gland,Brain Cerebellar Hemisphere,Brain Cerebellum,Breast Mammary Tissue,Colon Sigmoid,Colon Transverse,Esophagus Gastroesophageal Junction,Heart Atrial Appendage,Heart Left Ventricle,Liver,Lung,Nerve Tibial,Pancreas,Pituitary,Prostate,Skin Not Sun Exposed Suprapubic,Skin Sun Exposed Lower leg,Spleen,Stomach,Thyroid,Whole Blood,HAP1_SCC4_KO,T47D,SKMEL5,H1-NPC,IMR90,HAP1_SCC4_KO,PANC1,G401,HUVEC,THP1_PMA,HAP1_WAPL_KO,A549,HepG2,PANC1,H1-MSC,G401,Spleen,Cortex_DLPFC,NCIH460,Aorta,HepG2,HCT116-untreated,HAP1_WAPL_KO,HepG2,GM12878,KBM7,HAP1_DKO;Adipose Subcutaneous,Nerve Tibial,Skin Sun Exposed Lower leg,HAP1_SCC4_KO,T47D,SKMEL5,H1-NPC,IMR90,HAP1_SCC4_KO,PANC1,G401,HUVEC,THP1_PMA,HAP1_WAPL_KO,A549,HepG2,Spleen;Stomach;Testis,Thyroid,HCT116-untreated;HAP1_SCC4_KO,T47D,SKMEL5,H1-NPC,IMR90,HAP1_SCC4_KO,PANC1,G401,HUVEC,THP1_PMA,HAP1_WAPL_KO,A549,HepG2,PANC1,H1-MSC,G401,Spleen,Cortex_DLPFC,NCIH460,Aorta;Whole Blood,HAP1_SCC4_KO,T47D,SKMEL5,H1-NPC,IMR90,HAP1_SCC4_KO,PANC1,G401,HUVEC,THP1_PMA,HAP1_WAPL_KO,A549,HepG2,PANC1,H1-MSC,G401,Spleen,Cortex_DLPFC,NCIH460,Aorta;HAP1_SCC4_KO,T47D,SKMEL5,H1-NPC,IMR90,HAP1_SCC4_KO,PANC1,G401,HUVEC,THP1_PMA,HAP1_WAPL_KO,A549,HepG2,Spleen;Adipose Subcutaneous,Adipose Visceral Omentum,Adrenal Gland,Artery Aorta,Artery Coronary,Artery Tibial,Brain Caudate basal ganglia,Brain Cerebellar Hemisphere,Brain Cerebellum,Brain Cortex,Brain Frontal Cortex BA9,Brain Hypothalamus,Brain Nucleus accumbens basal ganglia,Breast Mammary Tissue,Cells Cultured fibroblasts,Cells EBV-transformed lymphocytes,Colon Sigmoid,Colon Transverse,Esophagus Gastroesophageal Junction,Esophagus Mucosa,Esophagus Muscularis,Heart Atrial Appendage,Heart Left Ventricle,Liver,Lung,Minor Salivary Gland,Muscle Skeletal,Nerve Tibial,Ovary,Pancreas,Pituitary,Prostate,Skin Not Sun Exposed Suprapubic,Skin Sun Exposed Lower leg,Small Intestine Terminal Ileum,Spleen,Stomach,Thyroid,Uterus,Whole Blood,HAP1_SCC4_KO,T47D,SKMEL5,H1-NPC,IMR90,HAP1_SCC4_KO,PANC1,G401,HUVEC,THP1_PMA,HAP1_WAPL_KO,A549,HepG2,PANC1,H1-MSC,G401,Spleen,Cortex_DLPFC,NCIH460,Aorta,HepG2,HCT116-untreated,HAP1_WAPL_KO,HepG2,GM12878,KBM7,HAP1_DKO;Adipose Subcutaneous,Thyroid,HepG2;HAP1_WAPL_KO;Adipose Visceral Omentum,Artery Aorta,Artery Tibial,Esophagus Gastroesophageal Junction,Esophagus Muscularis,Heart Left Ventricle,Muscle Skeletal,Nerve Tibial,Testis,Thyroid;Adipose Subcutaneous,Adipose Visceral Omentum,Adrenal Gland,Artery Aorta,Artery Coronary,Artery Tibial,Brain Amygdala,Brain Anterior cingulate cortex BA24,Brain Caudate basal ganglia,Brain Cerebellar Hemisphere,Brain Cerebellum,Brain Cortex,Brain Frontal Cortex BA9,Brain Hippocampus,Brain Hypothalamus,Brain Nucleus accumbens basal ganglia,Brain Putamen basal ganglia,Brain Spinal cord cervical c-1,Brain Substantia nigra,Breast Mammary Tissue,Cells Cultured fibroblasts,Colon Sigmoid,Colon Transverse,Esophagus Gastroesophageal Junction,Esophagus Mucosa,Esophagus Muscularis,Heart Atrial Appendage,Heart Left Ventricle,Liver,Lung,Minor Salivary Gland,Muscle Skeletal,Nerve Tibial,Ovary,Pancreas,Pituitary,Prostate,Skin Not Sun Exposed Suprapubic,Skin Sun Exposed Lower leg,Small Intestine Terminal Ileum,Spleen,Stomach,Testis,Thyroid,Uterus,Vagina,Whole Blood,THP1_PMA,HAP1_WAPL_KO,PANC1;Artery Tibial,Muscle Skeletal,Thyroid;Esophagus Mucosa;Liver,HAP1_SCC4_KO,T47D,SKMEL5,H1-NPC,IMR90,HAP1_SCC4_KO,PANC1,G401,HUVEC,THP1_PMA,HAP1_WAPL_KO,A549,HepG2,PANC1,H1-MSC,G401,Spleen,Cortex_DLPFC,NCIH460,Aorta;Cells Cultured fibroblasts,Whole Blood;Muscle Skeletal,KBM7,HAP1_DKO;fibroblast,suprapubic skin,skin of body,tibial nerve,CD14-positive, CD16-negative classical monocyte,Adipose Subcutaneous,Adipose Visceral Omentum,Adrenal Gland,Brain Cerebellar Hemisphere,Brain Cerebellum,Breast Mammary Tissue,Colon Sigmoid,Colon Transverse,Esophagus Gastroesophageal Junction,Heart Atrial Appendage,Heart Left Ventricle,Liver,Lung,Nerve Tibial,Pancreas,Pituitary,Prostate,Skin Not Sun Exposed Suprapubic,Skin Sun Exposed Lower leg,Spleen,Stomach,Thyroid,Whole Blood,HAP1_SCC4_KO,T47D,SKMEL5,H1-NPC,IMR90,HAP1_SCC4_KO,PANC1,G401,HUVEC,THP1_PMA,HAP1_WAPL_KO,A549,HepG2,PANC1,H1-MSC,G401,Spleen,Cortex_DLPFC,NCIH460,Aorta,HepG2,HCT116-untreated,HAP1_WAPL_KO,HepG2,GM12878,KBM7,HAP1_DKO;lymphoblastoid cell line,Whole Blood,HAP1_SCC4_KO,T47D,SKMEL5,H1-NPC,IMR90,HAP1_SCC4_KO,PANC1,G401,HUVEC,THP1_PMA,HAP1_WAPL_KO,A549,HepG2,PANC1,H1-MSC,G401,Spleen,Cortex_DLPFC,NCIH460,Aorta;skeletal muscle tissue;CD14-positive, CD16-negative classical monocyte,esophagus muscularis mucosa,ascending aorta,cerebellum,lymphoblastoid cell line,CD14-positive, CD16-negative classical monocyte,Adipose Subcutaneous,Adipose Visceral Omentum,Adrenal Gland,Artery Aorta,Artery Coronary,Artery Tibial,Brain Caudate basal ganglia,Brain Cerebellar Hemisphere,Brain Cerebellum,Brain Cortex,Brain Frontal Cortex BA9,Brain Hypothalamus,Brain Nucleus accumbens basal ganglia,Breast Mammary Tissue,Cells Cultured fibroblasts,Cells EBV-transformed lymphocytes,Colon Sigmoid,Colon Transverse,Esophagus Gastroesophageal Junction,Esophagus Mucosa,Esophagus Muscularis,Heart Atrial Appendage,Heart Left Ventricle,Liver,Lung,Minor Salivary Gland,Muscle Skeletal,Nerve Tibial,Ovary,Pancreas,Pituitary,Prostate,Skin Not Sun Exposed Suprapubic,Skin Sun Exposed Lower leg,Small Intestine Terminal Ileum,Spleen,Stomach,Thyroid,Uterus,Whole Blood,HAP1_SCC4_KO,T47D,SKMEL5,H1-NPC,IMR90,HAP1_SCC4_KO,PANC1,G401,HUVEC,THP1_PMA,HAP1_WAPL_KO,A549,HepG2,PANC1,H1-MSC,G401,Spleen,Cortex_DLPFC,NCIH460,Aorta,HepG2,HCT116-untreated,HAP1_WAPL_KO,HepG2,GM12878,KBM7,HAP1_DKO;ovary,CD14-positive, CD16-negative classical monocyte,CD14-positive, CD16-negative classical monocyte,Adipose Subcutaneous,Adipose Visceral Omentum,Adrenal Gland,Artery Aorta,Artery Coronary,Artery Tibial,Brain Amygdala,Brain Anterior cingulate cortex BA24,Brain Caudate basal ganglia,Brain Cerebellar Hemisphere,Brain Cerebellum,Brain Cortex,Brain Frontal Cortex BA9,Brain Hippocampus,Brain Hypothalamus,Brain Nucleus accumbens basal ganglia,Brain Putamen basal ganglia,Brain Spinal cord cervical c-1,Brain Substantia nigra,Breast Mammary Tissue,Cells Cultured fibroblasts,Colon Sigmoid,Colon Transverse,Esophagus Gastroesophageal Junction,Esophagus Mucosa,Esophagus Muscularis,Heart Atrial Appendage,Heart Left Ventricle,Liver,Lung,Minor Salivary Gland,Muscle Skeletal,Nerve Tibial,Ovary,Pancreas,Pituitary,Prostate,Skin Not Sun Exposed Suprapubic,Skin Sun Exposed Lower leg,Small Intestine Terminal Ileum,Spleen,Stomach,Testis,Thyroid,Uterus,Vagina,Whole Blood,THP1_PMA,HAP1_WAPL_KO,PANC1	True;True,True,True,True;True,True,True,True,True,True,True,True,True,True,True,True,True,True,True,True,True,True,True,True,True,True,True,True,True,True,True,True,True,True,True,True,True,True,True,True,True,True,True,True,True,True,True,True,True,True,True,True,True,True;True,True,True,True,True,True,True,True,True,True,True,True,True,True,True,True,True;True,True,True;True,True,True,True,True,True,True,True,True,True,True,True,True,True,True,True,True,True,True,True;True,True,True,True,True,True,True,True,True,True,True,True,True,True,True,True,True,True,True,True,True;True,True,True,True,True,True,True,True,True,True,True,True,True,True;True,True,True,True,True,True,True,True,True,True,True,True,True,True,True,True,True,True,True,True,True,True,True,True,True,True,True,True,True,True,True,True,True,True,True,True,True,True,True,True,True,True,True,True,True,True,True,True,True,True,True,True,True,True,True,True,True,True,True,True,True,True,True,True,True,True,True;True,True,True,True,True,True,True,True,True,True;True,True;True,True,True,True,True,True,True,True,True,True,True,True,True,True,True,True,True,True,True,True,True,True,True,True,True,True,True,True,True,True,True,True,True,True,True,True,True,True,True,True,True,True,True,True,True,True,True,True,True,True,True,True,True,True,True;False,True,True,True,True,True,True,True,True,True,True,True,True,True,True,True,True,True,True,True,True,True;False;False,True,True,False,False,False,True,True,True,True,True,True,True,True,True,True,True,True,True,True,True,True,True,True,True,True,True,True,True,True,True,True,True,True,True,True,True,True,True,True,True,True,True,True,True,True,True,True,True,True,True,True,True,True,True,True,True,True,True,True,True,True,True,True,True,True,True,True,True,True,True,True,True;False,False,False,True,True,True,True,True,True,True,True,True,True,True,True,True,True,True,True,True,True,True,True,True,True,True,True,True,True,True,True,True,True,True,True,True,True,True,True,True,True,True,True,True,True,True,True,True,True,True,True,True,True	nan;nan,nan,nan,nan;nan,nan,nan,nan,nan,nan,nan,nan,nan,nan,nan,nan,nan,nan,nan,nan,nan,nan,nan,nan,nan,nan,nan,nan,nan,nan,nan,nan,nan,nan,nan,nan,nan,nan,nan,nan,nan,nan,nan,nan,nan,nan,nan,nan,nan,nan,nan,nan,nan,nan;nan,nan,nan,nan,nan,nan,nan,nan,nan,nan,nan,nan,nan,nan,nan,nan,nan;nan,nan,nan;nan,nan,nan,nan,nan,nan,nan,nan,nan,nan,nan,nan,nan,nan,nan,nan,nan,nan,nan,nan;nan,nan,nan,nan,nan,nan,nan,nan,nan,nan,nan,nan,nan,nan,nan,nan,nan,nan,nan,nan,nan;nan,nan,nan,nan,nan,nan,nan,nan,nan,nan,nan,nan,nan,nan;nan,nan,nan,nan,nan,nan,nan,nan,nan,nan,nan,nan,nan,nan,nan,nan,nan,nan,nan,nan,nan,nan,nan,nan,nan,nan,nan,nan,nan,nan,nan,nan,nan,nan,nan,nan,nan,nan,nan,nan,nan,nan,nan,nan,nan,nan,nan,nan,nan,nan,nan,nan,nan,nan,nan,nan,nan,nan,nan,nan,nan,nan,nan,nan,nan,nan,nan;nan,nan,nan,nan,nan,nan,nan,nan,nan,nan;nan,nan;-0.492569,0.302362,0.333661,0.372357,-0.849417,nan,nan,nan,nan,nan,nan,nan,nan,nan,nan,nan,nan,nan,nan,nan,nan,nan,nan,nan,nan,nan,nan,nan,nan,nan,nan,nan,nan,nan,nan,nan,nan,nan,nan,nan,nan,nan,nan,nan,nan,nan,nan,nan,nan,nan,nan,nan,nan,nan,nan;0.375768,nan,nan,nan,nan,nan,nan,nan,nan,nan,nan,nan,nan,nan,nan,nan,nan,nan,nan,nan,nan,nan;-0.338701;0.649873,0.33831,0.585428,0.601032,0.762253,1.01773,nan,nan,nan,nan,nan,nan,nan,nan,nan,nan,nan,nan,nan,nan,nan,nan,nan,nan,nan,nan,nan,nan,nan,nan,nan,nan,nan,nan,nan,nan,nan,nan,nan,nan,nan,nan,nan,nan,nan,nan,nan,nan,nan,nan,nan,nan,nan,nan,nan,nan,nan,nan,nan,nan,nan,nan,nan,nan,nan,nan,nan,nan,nan,nan,nan,nan,nan;0.782966,-0.513701,-0.77393,nan,nan,nan,nan,nan,nan,nan,nan,nan,nan,nan,nan,nan,nan,nan,nan,nan,nan,nan,nan,nan,nan,nan,nan,nan,nan,nan,nan,nan,nan,nan,nan,nan,nan,nan,nan,nan,nan,nan,nan,nan,nan,nan,nan,nan,nan,nan,nan,nan,nan	nan;nan,nan,nan,nan;nan,nan,nan,nan,nan,nan,nan,nan,nan,nan,nan,nan,nan,nan,nan,nan,nan,nan,nan,nan,nan,nan,nan,nan,nan,nan,nan,nan,nan,nan,nan,nan,nan,nan,nan,nan,nan,nan,nan,nan,nan,nan,nan,nan,nan,nan,nan,nan,nan,nan;nan,nan,nan,nan,nan,nan,nan,nan,nan,nan,nan,nan,nan,nan,nan,nan,nan;nan,nan,nan;nan,nan,nan,nan,nan,nan,nan,nan,nan,nan,nan,nan,nan,nan,nan,nan,nan,nan,nan,nan;nan,nan,nan,nan,nan,nan,nan,nan,nan,nan,nan,nan,nan,nan,nan,nan,nan,nan,nan,nan,nan;nan,nan,nan,nan,nan,nan,nan,nan,nan,nan,nan,nan,nan,nan;nan,nan,nan,nan,nan,nan,nan,nan,nan,nan,nan,nan,nan,nan,nan,nan,nan,nan,nan,nan,nan,nan,nan,nan,nan,nan,nan,nan,nan,nan,nan,nan,nan,nan,nan,nan,nan,nan,nan,nan,nan,nan,nan,nan,nan,nan,nan,nan,nan,nan,nan,nan,nan,nan,nan,nan,nan,nan,nan,nan,nan,nan,nan,nan,nan,nan,nan;nan,nan,nan,nan,nan,nan,nan,nan,nan,nan;nan,nan;0.187,0.0825,0.3606,0.2586,0.2461,nan,nan,nan,nan,nan,nan,nan,nan,nan,nan,nan,nan,nan,nan,nan,nan,nan,nan,nan,nan,nan,nan,nan,nan,nan,nan,nan,nan,nan,nan,nan,nan,nan,nan,nan,nan,nan,nan,nan,nan,nan,nan,nan,nan,nan,nan,nan,nan,nan,nan;0.0506,nan,nan,nan,nan,nan,nan,nan,nan,nan,nan,nan,nan,nan,nan,nan,nan,nan,nan,nan,nan,nan;0.0855;0.0605,0.3232,0.0998,0.0921,0.0674,0.0697,nan,nan,nan,nan,nan,nan,nan,nan,nan,nan,nan,nan,nan,nan,nan,nan,nan,nan,nan,nan,nan,nan,nan,nan,nan,nan,nan,nan,nan,nan,nan,nan,nan,nan,nan,nan,nan,nan,nan,nan,nan,nan,nan,nan,nan,nan,nan,nan,nan,nan,nan,nan,nan,nan,nan,nan,nan,nan,nan,nan,nan,nan,nan,nan,nan,nan,nan;0.0738,0.1309,0.0781,nan,nan,nan,nan,nan,nan,nan,nan,nan,nan,nan,nan,nan,nan,nan,nan,nan,nan,nan,nan,nan,nan,nan,nan,nan,nan,nan,nan,nan,nan,nan,nan,nan,nan,nan,nan,nan,nan,nan,nan,nan,nan,nan,nan,nan,nan,nan,nan,nan,nan	9.69275e-06;None,None,None,None;1.41474e-05;1.97429e-23,2.60755e-18,1.19042e-10,4.08642e-05,4.94498e-08,1.92207e-20,8.80382e-06,1.5321e-09,4.967e-06,1.4735e-11,9.00593e-09,1.35478e-07,5.97904e-20,1.78842e-10,5.58957e-13,6.90864e-08,2.40651e-05,2.97011e-14,2.20567e-10,1.87717e-06,1.42905e-12,1.11014e-16,6.55217e-12,None,None,None,None,None,None,None,None,None,None,None,None,None,None,None,None,None,None,None,None,None,None,None,None,None,None,None;4.14042e-06,1.72996e-08,1.30536e-06,None,None,None,None,None,None,None,None,None,None,None,None,None,None;4.05173e-05;4.27499e-05,8.57682e-06,None;None,None,None,None,None,None,None,None,None,None,None,None,None,None,None,None,None,None,None,None;0.000114622,None,None,None,None,None,None,None,None,None,None,None,None,None,None,None,None,None,None,None,None;None,None,None,None,None,None,None,None,None,None,None,None,None,None;2.75903e-26,2.6074e-15,1.40718e-21,4.73417e-26,1.60657e-05,1.64299e-14,4.44572e-05,3.13201e-22,1.25104e-21,1.26044e-07,6.48557e-07,1.01625e-07,3.00816e-06,1.80779e-18,2.4547e-31,1.55237e-12,1.72827e-09,6.49052e-28,2.10518e-16,1.63579e-36,4.30959e-22,4.99699e-31,1.6295e-29,6.26225e-22,3.15997e-25,3.92771e-08,1.78734e-19,1.07815e-28,2.3757e-06,4.05102e-24,2.20254e-20,4.23039e-12,5.96773e-22,5.96225e-29,9.22184e-10,4.36661e-20,6.99952e-19,2.21824e-36,1.11904e-05,1.67741e-37,None,None,None,None,None,None,None,None,None,None,None,None,None,None,None,None,None,None,None,None,None,None,None,None,None,None,None;5.30257e-05,4.38231e-06,None;None;5.05617e-05,5.25993e-05,5.98769e-05,2.22037e-06,5.87041e-07,1.84722e-05,8.12914e-05,3.95269e-06,3.30149e-09,1.44267e-10;1.88504e-23,1.15819e-39,8.09683e-08,4.61614e-39,4.80604e-15,5.55613e-38,2.5629e-11,2.14172e-08,7.97836e-17,6.44477e-27,3.61955e-28,1.06521e-15,4.001e-09,2.523e-15,1.47459e-12,5.84246e-19,8.01975e-17,1.20673e-07,5.25624e-07,6.92015e-20,6.90399e-05,4.22688e-33,1.72328e-29,3.7462e-22,2.0442e-34,1.16808e-42,1.86308e-24,2.0941e-28,1.2551e-15,7.9845e-29,1.586e-10,2.03978e-34,3.84285e-35,4.39822e-15,1.1745e-28,2.32102e-27,8.30107e-21,1.35285e-29,3.02044e-26,1.97433e-09,1.12942e-09,3.56735e-21,1.42289e-26,3.17412e-58,3.09563e-10,1.20151e-10,2.11365e-62,None,None,None;1.20958e-05,4.61108e-08,3.34907e-05;3.15768e-06;4.36208e-07,None,None,None,None,None,None,None,None,None,None,None,None,None,None,None,None,None,None,None,None;1.61499e-06,5.95674e-06;6.36978e-06;2.54636e-05,None,None;None,None,None,None,None,1.97429e-23,2.60755e-18,1.19042e-10,4.08642e-05,4.94498e-08,1.92207e-20,8.80382e-06,1.5321e-09,4.967e-06,1.4735e-11,9.00593e-09,1.35478e-07,5.97904e-20,1.78842e-10,5.58957e-13,6.90864e-08,2.40651e-05,2.97011e-14,2.20567e-10,1.87717e-06,1.42905e-12,1.11014e-16,6.55217e-12,None,None,None,None,None,None,None,None,None,None,None,None,None,None,None,None,None,None,None,None,None,None,None,None,None,None,None;None,0.000114622,None,None,None,None,None,None,None,None,None,None,None,None,None,None,None,None,None,None,None,None;None,None,None,None,None,None,2.75903e-26,2.6074e-15,1.40718e-21,4.73417e-26,1.60657e-05,1.64299e-14,4.44572e-05,3.13201e-22,1.25104e-21,1.26044e-07,6.48557e-07,1.01625e-07,3.00816e-06,1.80779e-18,2.4547e-31,1.55237e-12,1.72827e-09,6.49052e-28,2.10518e-16,1.63579e-36,4.30959e-22,4.99699e-31,1.6295e-29,6.26225e-22,3.15997e-25,3.92771e-08,1.78734e-19,1.07815e-28,2.3757e-06,4.05102e-24,2.20254e-20,4.23039e-12,5.96773e-22,5.96225e-29,9.22184e-10,4.36661e-20,6.99952e-19,2.21824e-36,1.11904e-05,1.67741e-37,None,None,None,None,None,None,None,None,None,None,None,None,None,None,None,None,None,None,None,None,None,None,None,None,None,None,None;None,None,None,1.88504e-23,1.15819e-39,8.09683e-08,4.61614e-39,4.80604e-15,5.55613e-38,2.5629e-11,2.14172e-08,7.97836e-17,6.44477e-27,3.61955e-28,1.06521e-15,4.001e-09,2.523e-15,1.47459e-12,5.84246e-19,8.01975e-17,1.20673e-07,5.25624e-07,6.92015e-20,6.90399e-05,4.22688e-33,1.72328e-29,3.7462e-22,2.0442e-34,1.16808e-42,1.86308e-24,2.0941e-28,1.2551e-15,7.9845e-29,1.586e-10,2.03978e-34,3.84285e-35,4.39822e-15,1.1745e-28,2.32102e-27,8.30107e-21,1.35285e-29,3.02044e-26,1.97433e-09,1.12942e-09,3.56735e-21,1.42289e-26,3.17412e-58,3.09563e-10,1.20151e-10,2.11365e-62,None,None,None	-0.43 (0.15);-1.3 (8.3e-08);0.8 (1.9e-02);0.17 (6.4e-02);-0.66 (3.0e-16);-0.23 (7.4e-03);0.2 (5.2e-02);None;-0.96 (7.6e-05);0.89 (2.9e-04);0.6 (4.1e-03);-1.15 (5.5e-06);-0.33 (0.38);-0.39 (2.8e-03);-0.08 (0.53);-0.61 (3.8e-02);0.13 (0.25);0.39 (1.1e-02);0.3 (7.8e-03);-1.66 (1.1e-05);0.76 (0.52)	-1.05 (2.9e-04);0.26 (0.43);-0.54 (0.20);-0.22 (2.9e-02);-0.12 (0.25);0.17 (9.1e-02);-0.06 (0.71);None;-0.51 (7.3e-02);0.21 (0.55);-0.05 (0.90);0.2 (0.58);0.04 (0.94);0.04 (0.85);-0.39 (4.4e-04);-0.14 (0.75);-0.02 (0.93);-0.56 (4.8e-04);0.2 (0.14);0.31 (0.56);0.15 (0.93)	-0.63 (1.2e-25);-0.89 (1.0e-31);0.09 (0.46);-0.31 (1.9e-08);-0.37 (2.1e-15);-0.1 (0.11);-0.44 (1.7e-07);None;-1.0 (2.3e-19);-0.25 (2.0e-02);-0.14 (0.14);-0.23 (1.1e-02);-0.42 (2.1e-05);-0.2 (5.3e-05);-0.27 (2.8e-03);-1.14 (5.4e-43);-0.35 (6.2e-12);-0.11 (0.15);-0.86 (2.2e-67);-0.88 (1.5e-22);-1.41 (2.1e-21)	-0.46 (2.3e-14);-0.98 (5.2e-38);-0.53 (1.7e-06);-0.71 (2.3e-40);-0.04 (0.44);-0.84 (1.3e-43);-0.67 (7.4e-16);None;-0.39 (4.5e-04);-0.39 (1.5e-04);-0.51 (5.2e-09);-0.49 (2.0e-08);-0.81 (2.2e-16);-0.29 (2.5e-09);-0.52 (3.7e-09);-0.69 (1.8e-17);-0.14 (8.1e-03);-0.23 (2.0e-03);-0.64 (1.5e-38);-0.47 (1.4e-07);-0.74 (2.8e-07)	GGA3	MRPS7	0.17 (6.4e-02);0.89 (2.9e-04)	-0.22 (2.9e-02);0.21 (0.55)	-0.31 (1.9e-08);-0.25 (2.0e-02)	-0.71 (2.3e-40);-0.39 (1.5e-04)										17_75262398_C_A;17_75262398_C_G;17_75262398_C_T	BivFlnk;TssA;TssAFlnk;TssBiv	SKIN.PEN.FRSK.KER.02;BLD.K562.CNCR,BRN.ANG.GYR,BRN.FET.F,BRN.GANGEM.DR.NRSPHR,BRN.HIPP.MID,BRST.HMEC,BRST.HMEC.35,BRST.MYO,CRVX.HELAS3.CNCR,ESC.4STAR,ESC.H1,ESC.H9,ESC.HUES48,ESC.HUES6,ESC.HUES64,ESC.I3,ESC.WA7,ESDR.CD184.ENDO,ESDR.CD56.ECTO,ESDR.CD56.MESO,ESDR.H1.BMP4.MESO,ESDR.H1.NEUR.PROG,FAT.ADIP.DR.MSC,GI.CLN.MUC,GI.CLN.SIG,GI.CLN.SM.MUS,GI.DUO.SM.MUS,GI.L.INT.FET,GI.RECT.SM.MUS,GI.S.INT,GI.S.INT.FET,HRT.ATR.R,HRT.FET,IPSC.15b,IPSC.18,IPSC.20B,IPSC.DF.19.11,IPSC.DF.6.9,KID.FET,LNG.A549.ETOH002.CNCR,LNG.IMR90,LNG.NHLF,MUS.HSMM,MUS.HSMMT,MUS.PSOAS,MUS.SAT,MUS.TRNK.FET,OVRY,PANC.ISLT,SKIN.NHDFAD,SKIN.NHEK,SKIN.PEN.FRSK.FIB.02,SKIN.PEN.FRSK.KER.03,SKIN.PEN.FRSK.MEL.03,VAS.AOR;ADRL.GLND.FET,BLD.CD14.MONO,BLD.CD14.PC,BLD.CD15.PC,BLD.CD19.CPC,BLD.CD19.PPC,BLD.CD3.CPC,BLD.CD3.PPC,BLD.CD34.CC,BLD.CD34.PC,BLD.CD4.CD25.CD127M.TREGPC,BLD.CD4.CD25I.CD127.TMEMPC,BLD.CD4.CD25M.CD45RO.MPC,BLD.CD4.CD25M.IL17M.PL.TPC,BLD.CD4.CD25M.TPC,BLD.CD4.MPC,BLD.CD4.NPC,BLD.CD56.PC,BLD.CD8.MPC,BLD.CD8.NPC,BLD.DND41.CNCR,BLD.GM12878,BLD.MOB.CD34.PC.F,BLD.MOB.CD34.PC.M,BLD.PER.MONUC.PC,BONE.OSTEO,BRN.ANT.CAUD,BRN.CING.GYR,BRN.CRTX.DR.NRSPHR,BRN.DL.PRFRNTL.CRTX,BRN.FET.M,BRN.GRM.MTRX,BRN.INF.TMP,BRN.NHA,BRN.SUB.NIG,ESDR.H1.BMP4.TROP,ESDR.H1.MSC,ESDR.H9.NEUR,ESDR.H9.NEUR.PROG,FAT.ADIP.NUC,FAT.MSC.DR.ADIP,GI.DUO.MUC,GI.ESO,GI.RECT.MUC.29,GI.RECT.MUC.31,GI.STMC.FET,GI.STMC.GAST,GI.STMC.MUC,HRT.VENT.L,HRT.VNT.R,LIV.ADLT,LNG,LNG.FET,MUS.LEG.FET,MUS.SKLT.F,MUS.SKLT.M,PANC,PLCNT.AMN,PLCNT.FET,SKIN.PEN.FRSK.FIB.01,SKIN.PEN.FRSK.MEL.01,SPLN,STRM.CHON.MRW.DR.MSC,STRM.MRW.MSC,THYM,THYM.FET,VAS.HUVEC;LIV.HEPG2.CNCR	Epithelial;Blood,Brain,Cervix,Digestive,ES-deriv,ESC,Epithelial,Heart,Lung,Mesench,Muscle,Myosat,Neurosph,Other,Skin,iPSC;Adipose,Blood,Bone,Brain,Digestive,ES-deriv,Epithelial,Heart,Liver,Lung,Mesench,Muscle,Neurosph,Other,Thymus;Liver	17_75262398_C_T	intron_variant	VEP	None	0	-519	MRPS7	None,None,None	nan
12	1495799	1498269	chr12:1496598	Intergenic	1498168	rs10744541	0.9888	0.9853	0.5854	0.1737	0.298344	Yes	0	0	0	0	-1570	-0.18 (0.95)	0.34 (0.88)	-0.39 (0.23)	-1.26 (1.1e-05)																																	LOC107984507:NR_160736.1(0.78,0,59%), (0.77,0.03,48%), (-0.05,0.95,60%);LOC107984507:NR_160736.1(0.78,0,59%), (0.77,0.03,48%), (-0.05,0.95,60%);LOC107984507:NR_160736.1(0.78,0,59%), (0.77,0.03,48%), (-0.05,0.95,60%);LOC107984507:NR_160736.1(0.78,0,59%), (0.77,0.03,48%), (-0.05,0.95,60%)	LOC107984507:NR_160736.1(0.78,0,59%), (0.77,0.03,48%), (-0.05,0.95,60%);LOC107984507:NR_160736.1(0.78,0,59%), (0.77,0.03,48%), (-0.05,0.95,60%);LOC107984507:NR_160736.1(0.78,0,59%), (0.77,0.03,48%), (-0.05,0.95,60%);LOC107984507:NR_160736.1(0.78,0,59%), (0.77,0.03,48%), (-0.05,0.95,60%)	ERC1:NM_001301248.1(-0.04,0.92,72%), (-0.54,0.13,66%), (0.75,0.11,60%);ERC1:NM_001301248.1(-0.04,0.92,72%), (-0.54,0.13,66%), (0.75,0.11,60%);ERC1:NM_001301248.1(-0.04,0.92,72%), (-0.54,0.13,66%), (0.75,0.11,60%);ERC1:NM_001301248.1(-0.04,0.92,72%), (-0.54,0.13,66%), (0.75,0.11,60%)	LINC00942:NR_028415.1(0.5,0.04,72%), (0.45,0.25,66%), (0.24,0.73,60%);LINC00942:NR_028415.1(0.5,0.04,72%), (0.45,0.25,66%), (0.24,0.73,60%);LINC00942:NR_028415.1(0.5,0.04,72%), (0.45,0.25,66%), (0.24,0.73,60%);LINC00942:NR_028415.1(0.5,0.04,72%), (0.45,0.25,66%), (0.24,0.73,60%)	ERC1:NM_001301248.1(-0.04,0.92,72%), (-0.54,0.13,66%), (0.75,0.11,60%);ERC1:NM_001301248.1(-0.04,0.92,72%), (-0.54,0.13,66%), (0.75,0.11,60%);ERC1:NM_001301248.1(-0.04,0.92,72%), (-0.54,0.13,66%), (0.75,0.11,60%);ERC1:NM_001301248.1(-0.04,0.92,72%), (-0.54,0.13,66%), (0.75,0.11,60%)	0.09 (0.96),0.09 (0.96),0.62 (7.6e-25),0.52 (0.66),0.62 (7.6e-25);0.09 (0.96),0.09 (0.96),0.62 (7.6e-25),0.52 (0.66),0.62 (7.6e-25);0.09 (0.96),0.09 (0.96),0.62 (7.6e-25),0.52 (0.66),0.62 (7.6e-25);0.09 (0.96),0.09 (0.96),0.62 (7.6e-25),0.52 (0.66),0.62 (7.6e-25)	-1.54 (None),-1.54 (None),-0.24 (3.5e-04),0.19 (None),-0.24 (3.5e-04);-1.54 (None),-1.54 (None),-0.24 (3.5e-04),0.19 (None),-0.24 (3.5e-04);-1.54 (None),-1.54 (None),-0.24 (3.5e-04),0.19 (None),-0.24 (3.5e-04);-1.54 (None),-1.54 (None),-0.24 (3.5e-04),0.19 (None),-0.24 (3.5e-04)	-1.03 (0.20),-1.03 (0.20),0.15 (1.1e-03),-0.02 (0.94),0.15 (1.1e-03);-1.03 (0.20),-1.03 (0.20),0.15 (1.1e-03),-0.02 (0.94),0.15 (1.1e-03);-1.03 (0.20),-1.03 (0.20),0.15 (1.1e-03),-0.02 (0.94),0.15 (1.1e-03);-1.03 (0.20),-1.03 (0.20),0.15 (1.1e-03),-0.02 (0.94),0.15 (1.1e-03)	-0.85 (0.29),-0.85 (0.29),0.47 (1.3e-25),-1.08 (6.1e-05),0.47 (1.3e-25);-0.85 (0.29),-0.85 (0.29),0.47 (1.3e-25),-1.08 (6.1e-05),0.47 (1.3e-25);-0.85 (0.29),-0.85 (0.29),0.47 (1.3e-25),-1.08 (6.1e-05),0.47 (1.3e-25);-0.85 (0.29),-0.85 (0.29),0.47 (1.3e-25),-1.08 (6.1e-05),0.47 (1.3e-25)
11	73660680	73661729	chr11:73661395	Intron	73661254	rs7128512	1.028	0.9897	0.2701	0.4424	0.298612	No	0	0	0	0	141	1.37 (1.3e-04)	-0.43 (0.30)	-0.58 (4.9e-03)	-0.66 (1.3e-03)																																	KCNE3:NM_005472.5(-0.72,0,74%), (0.42,0.28,66%), (-0.89,0.01,67%);KCNE3:NM_005472.5(-0.72,0,74%), (0.42,0.28,66%), (-0.89,0.01,67%)	ARHGEF17-AS1:NR_147696.1(0.24,0.34,87%), (0.54,0.07,83%), (-0.25,0.7,67%);ARHGEF17-AS1:NR_147696.1(0.24,0.34,87%), (0.54,0.07,83%), (-0.25,0.7,67%)	KCNE3:NM_005472.5(-0.72,0,74%), (0.42,0.28,66%), (-0.89,0.01,67%);KCNE3:NM_005472.5(-0.72,0,74%), (0.42,0.28,66%), (-0.89,0.01,67%)	PLEKHB1:NM_001130036.2(-0.39,0.1,77%), (-0.2,0.66,72%), (-0.45,0.45,60%);PLEKHB1:NM_001130036.2(-0.39,0.1,77%), (-0.2,0.66,72%), (-0.45,0.45,60%)	PLEKHB1:NM_021200.3(-0.64,0,79%), (0.06,0.91,72%), (-0.78,0.06,67%);PLEKHB1:NM_021200.3(-0.64,0,79%), (0.06,0.91,72%), (-0.78,0.06,67%)	-1.81 (5.9e-32),-0.5 (6.4e-03),-1.81 (5.9e-32),-0.46 (0.17),-0.46 (0.17);-1.81 (5.9e-32),-0.5 (6.4e-03),-1.81 (5.9e-32),-0.46 (0.17),-0.46 (0.17)	-0.53 (1.8e-03),-0.86 (2.9e-06),-0.53 (1.8e-03),-0.79 (2.1e-02),-0.79 (2.1e-02);-0.53 (1.8e-03),-0.86 (2.9e-06),-0.53 (1.8e-03),-0.79 (2.1e-02),-0.79 (2.1e-02)	NA,-0.52 (3.3e-06),NA,-0.98 (4.9e-02),-0.98 (4.9e-02);NA,-0.52 (3.3e-06),NA,-0.98 (4.9e-02),-0.98 (4.9e-02)	NA,-1.26 (4.5e-29),NA,0.28 (0.58),0.28 (0.58);NA,-1.26 (4.5e-29),NA,0.28 (0.58),0.28 (0.58)
22	36330541	36332830	chr22:36332178	Intron	36330607	rs16996674	1.105	0.9984	0.008739	0.939	0.298843	No	0	1	1	0	1571	1.42 (9.3e-13)	-0.11 (0.68)	1.37 (3.6e-20)	-1.25 (1.4e-14)																											MYH9	MYH9	0.76 (3.6e-45)	0.04 (0.61)	1.45 (5.9e-304)	-1.2 (6.3e-206)	FOXRED2:NM_024955.6(0.84,0,87%), (0.64,0.02,83%), (0.08,0.91,67%);FOXRED2:NM_024955.6(0.84,0,87%), (0.64,0.02,83%), (0.08,0.91,67%)	TXN2:NM_012473.4(0.76,0,87%), (0.68,0.01,83%), (-0.33,0.58,67%);TXN2:NM_012473.4(0.76,0,87%), (0.68,0.01,83%), (-0.33,0.58,67%)	CSF2RB:NM_000395.3(-0.05,0.88,69%), (-0.23,0.61,76%), (0.95,0.07,33%);CSF2RB:NM_000395.3(-0.05,0.88,69%), (-0.23,0.61,76%), (0.95,0.07,33%)	MIR6819:NR_106877.1(0.31,0.18,87%), (-0.42,0.22,83%), (0.66,0.14,67%);MIR6819:NR_106877.1(0.31,0.18,87%), (-0.42,0.22,83%), (0.66,0.14,67%)	MIR6819:NR_106877.1(0.31,0.18,87%), (-0.42,0.22,83%), (0.66,0.14,67%);MIR6819:NR_106877.1(0.31,0.18,87%), (-0.42,0.22,83%), (0.66,0.14,67%)	1.07 (8.1e-02),-0.17 (0.53),NA,1.07 (7.0e-02),1.07 (7.0e-02);1.07 (8.1e-02),-0.17 (0.53),NA,1.07 (7.0e-02),1.07 (7.0e-02)	-0.08 (0.94),-0.18 (0.58),NA,0.32 (0.71),0.32 (0.71);-0.08 (0.94),-0.18 (0.58),NA,0.32 (0.71),0.32 (0.71)	0.32 (1.0e-05),0.94 (1.9e-24),-0.13 (0.87),-0.46 (6.9e-02),-0.46 (6.9e-02);0.32 (1.0e-05),0.94 (1.9e-24),-0.13 (0.87),-0.46 (6.9e-02),-0.46 (6.9e-02)	-0.27 (2.9e-04),-0.27 (7.7e-03),-0.28 (0.71),-1.6 (1.0e-10),-1.6 (1.0e-10);-0.27 (2.9e-04),-0.27 (7.7e-03),-0.28 (0.71),-1.6 (1.0e-10),-1.6 (1.0e-10)
9	90941986	90944282	chr9:90942829	Intergenic	90942372	rs737284	0.9731	1.007	0.1999	0.5304	0.298929	No	0	0	0	0	457	0.38 (0.11)	-0.94 (6.9e-06)	NA	NA																																	DIRAS2:NM_017594.5(0.85,0.03,21%), (NA,NA,NA%), (0.8,0.13,47%)	NA(NA,NA,NA%), (NA,NA,NA%), (NA,NA,NA%)	NFIL3:NM_001289999.2(0.15,0.79,28%), (NA,NA,NA%), (0.94,0,67%)	LINC02957:NR_184136.1(0.51,0.23,28%), (NA,NA,NA%), (0.4,0.47,67%)	SYK:NM_001174167.3(0.67,0.08,28%), (NA,NA,NA%), (-0.25,0.69,67%)	0.29 (0.59),NA,0.23 (2.2e-02),0.06 (0.97),0.35 (7.2e-04)	-0.14 (0.86),NA,-0.45 (9.7e-06),-1.94 (None),-0.35 (2.2e-03)	NA,NA,2.22 (6.6e-201),NA,NA	NA,NA,-0.32 (9.4e-05),NA,NA
10	102627074	102630955	chr10:102627918;chr10:102628779;chr10:102629857	Intron;Intron;Intron	102627177	rs17114803	1.03	1.011	0.2677	0.446	0.299149	Yes	0	0	0	0	741;1602;2680	0.68 (0.22);-0.58 (0.22);-0.13 (0.89)	-0.91 (6.7e-02);-0.47 (0.28);-0.27 (0.68)	-1.61 (6.0e-13);-1.06 (1.5e-06);-1.05 (4.4e-09)	-1.72 (2.3e-14);-1.42 (1.1e-10);-0.89 (7.5e-07)																																	NFKB2:NM_001288724.1(0.77,0,85%), (0.89,0,83%), (0.71,0.16,60%);FBXW4:NM_001323541.2(-0.62,0,87%), (-0.47,0.14,83%), (-0.75,0.1,67%);CALHM2:NM_015916.5(0.73,0,87%), (0.44,0.18,83%), (-0.05,0.96,67%)	NFKB2:NM_001288724.1(0.77,0,85%), (0.89,0,83%), (0.71,0.16,60%);NT5C2:NM_001351174.1(-0.31,0.19,87%), (-0.54,0.07,83%), (-0.31,0.63,67%);PSD:NM_002779.5(-0.14,0.62,85%), (0.68,0.01,79%), (-0.21,0.76,67%)	CUEDC2:NM_024040.3(0.27,0.26,85%), (-0.23,0.55,83%), (-0.95,0.01,60%);MFSD13A:NM_024789.4(0.2,0.44,87%), (0.03,0.96,83%), (-0.94,0.01,67%);GBF1:NM_001391923.1(0.18,0.48,87%), (-0.31,0.39,83%), (-0.67,0.17,67%)	TRIM8:NM_030912.3(0.04,0.89,85%), (0.4,0.23,83%), (-0.89,0.03,60%);TRIM8:NM_030912.3(-0.17,0.51,87%), (0.13,0.77,83%), (-0.62,0.23,67%);TRIM8:NM_030912.3(0.22,0.38,87%), (0.42,0.2,83%), (0.01,0.99,67%)	SUFU:NM_016169.4(0.35,0.13,85%), (0.01,0.99,83%), (-0.92,0.02,60%);SUFU:NM_016169.4(0.01,0.97,87%), (0.03,0.96,83%), (-0.86,0.03,67%);SUFU:NM_016169.4(0.47,0.03,87%), (0.24,0.54,83%), (-0.42,0.48,67%)	1.1 (6.1e-12),1.1 (6.1e-12),-0.21 (0.62),-0.56 (1.2e-04),-0.18 (0.11);-0.33 (3.6e-04),1.07 (7.1e-41),1.28 (0.13),-0.56 (1.2e-04),-0.18 (0.11);0.36 (0.80),-0.66 (8.4e-02),0.12 (0.14),-0.56 (1.2e-04),-0.18 (0.11)	-0.5 (6.4e-03),-0.5 (6.4e-03),0.09 (0.88),-0.24 (0.18),-0.01 (0.95);-0.08 (0.57),-0.17 (0.10),0.98 (0.34),-0.24 (0.18),-0.01 (0.95);-0.62 (None),-0.26 (0.62),-0.36 (7.9e-06),-0.24 (0.18),-0.01 (0.95)	-0.94 (1.2e-35),-0.94 (1.2e-35),-1.21 (6.8e-38),-1.48 (6.2e-67),-0.92 (7.9e-61);-0.4 (7.0e-09),0.12 (2.9e-02),-1.48 (4.7e-26),-1.48 (6.2e-67),-0.92 (7.9e-61);-2.74 (4.8e-63),-1.92 (3.8e-15),-0.11 (3.2e-02),-1.48 (6.2e-67),-0.92 (7.9e-61)	-1.52 (2.9e-88),-1.52 (2.9e-88),-0.44 (2.1e-06),-1.06 (2.1e-36),-0.25 (7.1e-06);0.13 (5.9e-02),0.25 (2.8e-06),-0.48 (4.7e-04),-1.06 (2.1e-36),-0.25 (7.1e-06);-0.79 (2.0e-08),-0.74 (1.4e-03),-0.07 (0.19),-1.06 (2.1e-36),-0.25 (7.1e-06)
10	133325439	133326144	chr10:133325815	Exon	133326131	rs2275723	1.04	0.9881	0.2295	0.4922	0.299286	No	0	0	0	0	-316	-0.64 (0.64)	0.42 (0.72)	-1.75 (5.6e-04)	-0.85 (0.12)																																	INPP5A:NM_001321042.2(0.78,0,72%), (0.84,0,62%), (0.37,0.54,67%)	ADAM8:NM_001109.5(0.25,0.36,72%), (0.88,0,62%), (-0.05,0.95,67%)	CALY:NM_015722.4(0.59,0.01,67%), (0.55,0.16,55%), (0.9,0.02,67%)	CALY:NM_015722.4(0.59,0.01,67%), (0.55,0.16,55%), (0.9,0.02,67%)	CALY:NM_015722.4(0.59,0.01,67%), (0.55,0.16,55%), (0.9,0.02,67%)	-0.21 (7.4e-03),0.66 (5.1e-08),-0.39 (0.79),-0.39 (0.79),-0.39 (0.79)	0.45 (4.7e-09),-0.06 (0.75),0.45 (None),0.45 (None),0.45 (None)	-0.91 (1.9e-82),-0.81 (1.9e-10),-0.98 (0.29),-0.98 (0.29),-0.98 (0.29)	-0.68 (1.6e-46),-1.01 (1.6e-15),0.23 (0.81),0.23 (0.81),0.23 (0.81)
17	1095115	1097572	chr17:1095673	Intron	1095529	rs2257666	1.015	0.9837	0.54	0.2049	0.299576	No	0	0	0	0	144	0.27 (0.16)	-0.95 (5.4e-09)	NA	NA																																	OVCA2:NM_080822.3(-0.94,0,38%), (0.7,0.46,17%), (-0.91,0.01,67%)	TRARG1:NM_172367.3(-0.05,0.94,23%), (1,0.09,10%), (-0.67,0.34,40%)	GEMIN4:NM_015721.3(-0.88,0,38%), (-0.76,0.38,17%), (-0.99,0,67%)	ABR:NM_001092.5(-0.22,0.59,38%), (0.66,0.51,17%), (0.64,0.17,67%)	MIR3183:NR_036148.1(-0.47,0.18,38%), (0.77,0.38,17%), (0.34,0.56,67%)	-0.51 (0.14),NA,-0.22 (0.38),-0.26 (2.0e-04),1.06 (0.41)	-0.56 (0.15),NA,-0.0 (1.00),-0.14 (9.4e-02),0.13 (None)	-0.47 (5.4e-03),NA,-0.26 (8.5e-04),-0.88 (4.6e-49),-0.74 (0.11)	-0.53 (1.5e-03),NA,-0.37 (2.0e-06),-0.77 (1.3e-37),-1.38 (2.6e-03)
16	88297774	88298891	chr16:88298651	Intergenic	88298034	rs9938149	1.009	0.9828	0.6814	0.1192	0.299814	No	0	0	0	0	617	-0.08 (0.91)	-1.58 (1.9e-04)	-2.42 (9.9e-02)	-1.11 (None)																																	CDT1:NM_030928.4(-0.75,0,79%), (-0.18,0.7,72%), (-0.15,0.82,67%)	SLC22A31:NM_001384764.1(0.1,0.81,49%), (0.79,0.05,38%), (-0.21,0.78,53%)	CYBA:NM_000101.4(0.74,0,79%), (0.08,0.89,72%), (-0.81,0.04,67%)	LOC107984862:NR_171662.1(-0.4,0.11,72%), (0.1,0.86,72%), (-0.24,0.78,47%)	LOC107984862:NR_171662.1(-0.4,0.11,72%), (0.1,0.86,72%), (-0.24,0.78,47%)	-0.37 (0.49),NA,-0.29 (3.0e-02),-0.78 (0.29),-0.78 (0.29)	-0.03 (0.97),NA,0.05 (0.80),-0.71 (0.43),-0.71 (0.43)	-0.5 (3.9e-07),NA,-0.76 (4.3e-05),0.15 (0.72),0.15 (0.72)	-0.83 (4.3e-17),NA,-0.56 (3.0e-03),-2.35 (3.2e-08),-2.35 (3.2e-08)
11	12089406	12091768	chr11:12090165;chr11:12090836	Intergenic;Intergenic	12091750	rs11600108	1.029	0.994	0.1643	0.5829	0.299861	No	0	0	0	0	-1585;-914	-0.29 (0.65);0.67 (3.9e-02)	-0.75 (9.5e-02);-0.35 (0.29)	1.33 (6.5e-19);1.67 (5.0e-18)	-0.72 (2.2e-05);-1.1 (7.6e-07)																																	TEAD1:NM_021961.6(0.87,0,87%), (0.54,0.07,83%), (0.88,0.02,67%);MICAL2:NM_001282668.2(0.78,0,87%), (0.85,0,83%), (0.29,0.64,67%)	MICAL2:NM_001282668.2(0.7,0,87%), (0.78,0,83%), (0.1,0.9,67%);MICAL2:NM_001282668.2(0.78,0,87%), (0.85,0,83%), (0.29,0.64,67%)	TEAD1:NM_021961.6(0.87,0,87%), (0.54,0.07,83%), (0.88,0.02,67%);LINC02547:NR_135109.1(0.64,0,87%), (0.56,0.06,83%), (0.91,0.01,67%)	MICAL2:NM_001282668.2(0.7,0,87%), (0.78,0,83%), (0.1,0.9,67%);MICAL2:NM_001282668.2(0.78,0,87%), (0.85,0,83%), (0.29,0.64,67%)	LINC02547:NR_135109.1(0.58,0,87%), (0.59,0.04,83%), (0.79,0.05,67%);LINC02547:NR_135109.1(0.64,0,87%), (0.56,0.06,83%), (0.91,0.01,67%)	0.24 (1.2e-03),0.13 (7.2e-02),0.24 (1.2e-03),0.13 (7.2e-02),1.89 (8.6e-02);0.13 (7.2e-02),0.13 (7.2e-02),1.89 (8.6e-02),0.13 (7.2e-02),1.89 (8.6e-02)	-0.24 (2.6e-03),-0.11 (0.18),-0.24 (2.6e-03),-0.11 (0.18),-0.93 (None);-0.11 (0.18),-0.11 (0.18),-0.93 (None),-0.11 (0.18),-0.93 (None)	0.11 (1.8e-02),1.13 (4.8e-138),0.11 (1.8e-02),1.13 (4.8e-138),1.44 (3.5e-02);1.13 (4.8e-138),1.13 (4.8e-138),1.44 (3.5e-02),1.13 (4.8e-138),1.44 (3.5e-02)	0.38 (1.1e-18),-0.17 (4.4e-04),0.38 (1.1e-18),-0.17 (4.4e-04),-1.05 (0.19);-0.17 (4.4e-04),-0.17 (4.4e-04),-1.05 (0.19),-0.17 (4.4e-04),-1.05 (0.19)
6	14731663	14735651	chr6:14733616;chr6:14734640	Intergenic;Intergenic	14734898	rs2472788	1.02	1.013	0.4133	0.3026	0.299861	Yes	0	0	0	0	-1282;-258	0.44 (0.20);0.07 (0.94)	-0.78 (8.4e-03);-1.42 (4.2e-03)	1.67 (6.0e-19);1.77 (2.7e-06)	-1.85 (1.2e-16);-1.53 (1.1e-03)																																	JARID2-AS1:NR_120502.1(-0.28,0.24,87%), (-0.29,0.44,83%), (-0.35,0.56,67%);JARID2-AS1:NR_120502.1(-0.3,0.23,82%), (-0.26,0.53,76%), (-0.35,0.56,67%)	RNF182:NM_001165034.2(-0.19,0.46,85%), (-0.29,0.43,83%), (0.22,0.76,60%);MCUR1:NM_001031713.4(-0.03,0.92,82%), (-0.37,0.31,76%), (0.06,0.94,67%)	CD83:NM_001040280.3(0.13,0.63,87%), (0.17,0.7,83%), (0.38,0.52,67%);CD83:NM_001040280.3(0.22,0.39,82%), (0.12,0.8,76%), (0.51,0.34,67%)	LINC01108:NR_108096.1(-0.14,0.69,59%), (-0.13,0.78,76%), (NA,NA,NA%);LINC01108:NR_108096.1(-0.08,0.84,54%), (-0.08,0.88,69%), (NA,NA,NA%)	LINC01108:NR_108096.1(-0.14,0.69,59%), (-0.13,0.78,76%), (NA,NA,NA%);LINC01108:NR_108096.1(-0.08,0.84,54%), (-0.08,0.88,69%), (NA,NA,NA%)	-0.37 (0.16),1.94 (6.9e-02),0.1 (0.70),NA,NA;-0.37 (0.16),-0.64 (5.0e-05),0.1 (0.70),NA,NA	-1.29 (2.9e-07),1.1 (None),-0.94 (6.5e-06),NA,NA;-1.29 (2.9e-07),-0.23 (0.26),-0.94 (6.5e-06),NA,NA	0.36 (4.4e-02),-0.43 (5.5e-04),0.07 (0.68),NA,NA;0.36 (4.4e-02),-0.25 (2.3e-03),0.07 (0.68),NA,NA	-0.23 (0.22),0.59 (6.1e-07),-0.92 (1.6e-09),NA,NA;-0.23 (0.22),0.09 (0.28),-0.92 (1.6e-09),NA,NA
2	26298468	26301569	chr2:26300489	LIET Gene TSS Intergenic	26299173	rs13021661	0.9668	1.01	0.2265	0.4973	0.300106	No	0	0	0	0	1316	-0.09 (0.84)	-0.94 (2.5e-04)	-1.41 (2.8e-06)	0.52 (9.5e-02)																																	MAPRE3:NM_001303050.2(0.85,0,79%), (0.36,0.34,72%), (0.42,0.48,67%)	ADGRF3:NM_153835.4(0.62,0,79%), (0.84,0,72%), (0.23,0.74,67%)	EMILIN1:NM_007046.4(0.34,0.26,56%), (-0.34,0.51,48%), (-0.86,0.07,53%)	ADGRF3:NM_001145168.1(-0.16,0.57,74%), (0.35,0.39,66%), (0.03,0.97,67%)	ADGRF3:NM_001145169.1(-0.45,0.06,74%), (0.19,0.69,66%), (0.03,0.97,67%)	-0.0 (0.99),-0.78 (3.4e-09),-1.2 (7.1e-07),-0.78 (3.4e-09),-0.78 (3.4e-09)	-0.26 (0.35),-0.75 (6.4e-08),-0.79 (2.9e-03),-0.75 (6.4e-08),-0.75 (6.4e-08)	-1.07 (1.2e-05),0.04 (0.69),NA,0.04 (0.69),0.04 (0.69)	-0.37 (0.14),0.53 (9.5e-13),NA,0.53 (9.5e-13),0.53 (9.5e-13)
1	96416305	96419213	chr1:96416504;chr1:96419113	Intergenic;Intergenic	96416775	rs1570727	0.9814	0.9719	0.6193	0.1547	0.300202	Yes	0	0	0	0	-271;2338	NA;NA	NA;NA	1.97 (7.4e-17);2.25 (1.3e-04)	-0.2 (0.57);-0.36 (0.68)																																	LINC01787:NR_110693.1(0.74,0,64%), (0.71,0,83%), (NA,NA,NA%);DPYD-AS1:NR_046590.1(-0.32,0.33,51%), (-0.32,0.43,69%), (NA,NA,NA%);LINC01787:NR_110693.1(0.74,0,64%), (0.71,0,83%), (NA,NA,NA%);DPYD-AS1:NR_046590.1(-0.32,0.33,51%), (-0.32,0.43,69%), (NA,NA,NA%)	LINC01787:NR_110693.1(0.74,0,64%), (0.71,0,83%), (NA,NA,NA%);DPYD-AS1:NR_046590.1(-0.32,0.33,51%), (-0.32,0.43,69%), (NA,NA,NA%);LINC01787:NR_110693.1(0.74,0,64%), (0.71,0,83%), (NA,NA,NA%);DPYD-AS1:NR_046590.1(-0.32,0.33,51%), (-0.32,0.43,69%), (NA,NA,NA%)	NA(NA,NA,NA%), (NA,NA,NA%), (NA,NA,NA%);NA(NA,NA,NA%), (NA,NA,NA%), (NA,NA,NA%);NA(NA,NA,NA%), (NA,NA,NA%), (NA,NA,NA%);NA(NA,NA,NA%), (NA,NA,NA%), (NA,NA,NA%)	LINC01787:NR_110693.1(0.74,0,64%), (0.71,0,83%), (NA,NA,NA%);LINC01787:NR_110693.1(-0.06,0.89,51%), (-0.06,0.92,69%), (NA,NA,NA%);LINC01787:NR_110693.1(0.74,0,64%), (0.71,0,83%), (NA,NA,NA%);LINC01787:NR_110693.1(-0.06,0.89,51%), (-0.06,0.92,69%), (NA,NA,NA%)	LINC01787:NR_110693.1(0.74,0,64%), (0.71,0,83%), (NA,NA,NA%);LINC01787:NR_110693.1(-0.06,0.89,51%), (-0.06,0.92,69%), (NA,NA,NA%);LINC01787:NR_110693.1(0.74,0,64%), (0.71,0,83%), (NA,NA,NA%);LINC01787:NR_110693.1(-0.06,0.89,51%), (-0.06,0.92,69%), (NA,NA,NA%)	-0.08 (0.96),-0.08 (0.96),NA,-0.08 (0.96),-0.08 (0.96);0.48 (0.41),0.48 (0.41),NA,-0.08 (0.96),-0.08 (0.96);-0.08 (0.96),-0.08 (0.96),NA,-0.08 (0.96),-0.08 (0.96);0.48 (0.41),0.48 (0.41),NA,-0.08 (0.96),-0.08 (0.96)	-2.36 (None),-2.36 (None),NA,-2.36 (None),-2.36 (None);-0.8 (0.21),-0.8 (0.21),NA,-2.36 (None),-2.36 (None);-2.36 (None),-2.36 (None),NA,-2.36 (None),-2.36 (None);-0.8 (0.21),-0.8 (0.21),NA,-2.36 (None),-2.36 (None)	1.26 (2.3e-07),1.26 (2.3e-07),NA,1.26 (2.3e-07),1.26 (2.3e-07);-1.16 (5.5e-02),-1.16 (5.5e-02),NA,1.26 (2.3e-07),1.26 (2.3e-07);1.26 (2.3e-07),1.26 (2.3e-07),NA,1.26 (2.3e-07),1.26 (2.3e-07);-1.16 (5.5e-02),-1.16 (5.5e-02),NA,1.26 (2.3e-07),1.26 (2.3e-07)	0.22 (0.44),0.22 (0.44),NA,0.22 (0.44),0.22 (0.44);0.49 (0.40),0.49 (0.40),NA,0.22 (0.44),0.22 (0.44);0.22 (0.44),0.22 (0.44),NA,0.22 (0.44),0.22 (0.44);0.49 (0.40),0.49 (0.40),NA,0.22 (0.44),0.22 (0.44)
2	197614004	197615749	chr2:197615202	Intron	197615348	rs6719729	0.9774	1.009	0.2816	0.4321	0.300327	No	0	0	0	0	-146	0.81 (2.1e-02)	-1.3 (1.0e-04)	NA	NA																																	RFTN2:NM_144629.3(0.88,0,31%), (NA,NA,NA%), (0.85,0.04,67%)	NA(NA,NA,NA%), (NA,NA,NA%), (NA,NA,NA%)	PLCL1:NM_006226.4(0.81,0.01,31%), (NA,NA,NA%), (0.91,0.02,67%)	RFTN2:NM_144629.3(0.88,0,31%), (NA,NA,NA%), (0.85,0.04,67%)	RFTN2:NM_144629.3(0.88,0,31%), (NA,NA,NA%), (0.85,0.04,67%)	0.5 (0.25),NA,0.94 (4.1e-02),0.5 (0.25),0.5 (0.25)	-0.88 (6.0e-02),NA,-0.78 (0.16),-0.88 (6.0e-02),-0.88 (6.0e-02)	NA,NA,-0.71 (0.25),NA,NA	NA,NA,-0.63 (0.30),NA,NA
5	14008583	14012276	chr5:14009132	LIET Gene TSS Intergenic	14010137	rs78238888	1.028	1.02	0.4427	0.2787	0.300374	Yes	0	0	0	0	-1005	NA	NA	1.31 (9.2e-04)	-1.31 (4.3e-03)																																	OTULIN-DT:NR_168439.1(-0.69,0,72%), (-0.63,0.02,83%), (-1,0.05,27%);OTULIN-DT:NR_168439.1(-0.69,0,72%), (-0.63,0.02,83%), (-1,0.05,27%);OTULIN-DT:NR_168439.1(-0.69,0,72%), (-0.63,0.02,83%), (-1,0.05,27%)	OTULIN-DT:NR_168439.1(-0.69,0,72%), (-0.63,0.02,83%), (-1,0.05,27%);OTULIN-DT:NR_168439.1(-0.69,0,72%), (-0.63,0.02,83%), (-1,0.05,27%);OTULIN-DT:NR_168439.1(-0.69,0,72%), (-0.63,0.02,83%), (-1,0.05,27%)	OTULIN-DT:NR_168439.1(-0.69,0,72%), (-0.63,0.02,83%), (-1,0.05,27%);OTULIN-DT:NR_168439.1(-0.69,0,72%), (-0.63,0.02,83%), (-1,0.05,27%);OTULIN-DT:NR_168439.1(-0.69,0,72%), (-0.63,0.02,83%), (-1,0.05,27%)	DNAH5:NM_001369.3(0.24,0.38,72%), (0.13,0.77,83%), (0.29,0.86,27%);DNAH5:NM_001369.3(0.24,0.38,72%), (0.13,0.77,83%), (0.29,0.86,27%);DNAH5:NM_001369.3(0.24,0.38,72%), (0.13,0.77,83%), (0.29,0.86,27%)	DNAH5:NM_001369.3(0.24,0.38,72%), (0.13,0.77,83%), (0.29,0.86,27%);DNAH5:NM_001369.3(0.24,0.38,72%), (0.13,0.77,83%), (0.29,0.86,27%);DNAH5:NM_001369.3(0.24,0.38,72%), (0.13,0.77,83%), (0.29,0.86,27%)	-0.72 (1.3e-02),-0.72 (1.3e-02),-0.72 (1.3e-02),-0.09 (0.23),-0.09 (0.23);-0.72 (1.3e-02),-0.72 (1.3e-02),-0.72 (1.3e-02),-0.09 (0.23),-0.09 (0.23);-0.72 (1.3e-02),-0.72 (1.3e-02),-0.72 (1.3e-02),-0.09 (0.23),-0.09 (0.23)	-0.97 (1.4e-03),-0.97 (1.4e-03),-0.97 (1.4e-03),-0.02 (0.89),-0.02 (0.89);-0.97 (1.4e-03),-0.97 (1.4e-03),-0.97 (1.4e-03),-0.02 (0.89),-0.02 (0.89);-0.97 (1.4e-03),-0.97 (1.4e-03),-0.97 (1.4e-03),-0.02 (0.89),-0.02 (0.89)	-0.47 (2.6e-02),-0.47 (2.6e-02),-0.47 (2.6e-02),-0.78 (1.6e-09),-0.78 (1.6e-09);-0.47 (2.6e-02),-0.47 (2.6e-02),-0.47 (2.6e-02),-0.78 (1.6e-09),-0.78 (1.6e-09);-0.47 (2.6e-02),-0.47 (2.6e-02),-0.47 (2.6e-02),-0.78 (1.6e-09),-0.78 (1.6e-09)	0.72 (2.1e-04),0.72 (2.1e-04),0.72 (2.1e-04),-0.5 (1.0e-04),-0.5 (1.0e-04);0.72 (2.1e-04),0.72 (2.1e-04),0.72 (2.1e-04),-0.5 (1.0e-04),-0.5 (1.0e-04);0.72 (2.1e-04),0.72 (2.1e-04),0.72 (2.1e-04),-0.5 (1.0e-04),-0.5 (1.0e-04)
2	46646699	46648502	chr2:46648286	Intergenic	46647706	rs10186726	0.9247	1.008	0.08638	0.7199	0.300588	No	0	0	0	0	580	1.11 (0.25)	-1.65 (5.6e-02)	-0.65 (0.64)	-0.14 (None)																																	LINC02583:NR_103805.1(0.82,0,41%), (0.6,0.34,28%), (0.85,0.08,53%);LINC02583:NR_103805.1(0.82,0,41%), (0.6,0.34,28%), (0.85,0.08,53%)	ATP6V1E2:NM_001318063.2(0.35,0.29,49%), (0.75,0.13,31%), (0.72,0.12,67%);ATP6V1E2:NM_001318063.2(0.35,0.29,49%), (0.75,0.13,31%), (0.72,0.12,67%)	EPCAM:NM_002354.3(0.27,0.45,49%), (0.72,0.16,31%), (-0.87,0.03,67%);EPCAM:NM_002354.3(0.27,0.45,49%), (0.72,0.16,31%), (-0.87,0.03,67%)	CRIPT:NM_014171.6(0.49,0.11,49%), (0.13,0.88,31%), (0.82,0.05,67%);CRIPT:NM_014171.6(0.49,0.11,49%), (0.13,0.88,31%), (0.82,0.05,67%)	CRIPT:NM_014171.6(0.49,0.11,49%), (0.13,0.88,31%), (0.82,0.05,67%);CRIPT:NM_014171.6(0.49,0.11,49%), (0.13,0.88,31%), (0.82,0.05,67%)	NA,-0.65 (2.1e-02),-0.37 (6.2e-03),0.08 (0.77),0.08 (0.77);NA,-0.65 (2.1e-02),-0.37 (6.2e-03),0.08 (0.77),0.08 (0.77)	NA,-0.59 (6.8e-02),-0.37 (1.3e-02),-0.25 (0.36),-0.25 (0.36);NA,-0.59 (6.8e-02),-0.37 (1.3e-02),-0.25 (0.36),-0.25 (0.36)	NA,-0.41 (2.9e-02),NA,-0.97 (1.1e-09),-0.97 (1.1e-09);NA,-0.41 (2.9e-02),NA,-0.97 (1.1e-09),-0.97 (1.1e-09)	NA,-0.15 (0.47),NA,0.52 (6.1e-04),0.52 (6.1e-04);NA,-0.15 (0.47),NA,0.52 (6.1e-04),0.52 (6.1e-04)
3	177356654	177361141	chr3:177357576;chr3:177359311;chr3:177360006	Intergenic;Intergenic;Intergenic	177360751	rs73032388	0.9924	0.9592	0.8456	0.04468	0.300707	Yes	1	0	1	0	-3175;-1440;-745	0.15 (0.72);0.12 (0.88);0.16 (0.72)	-0.44 (0.12);-0.96 (2.5e-02);-0.48 (0.13)	-1.07 (7.1e-04);-1.67 (2.0e-07);-1.48 (2.1e-05)	0.17 (0.68);-0.69 (4.4e-02);-0.22 (0.61)	03_177360751_G_A	E2F1;FOXP2;GATA2;JUN;POLR2A;RELA	MCF-7;SK-N-MC;HUVEC;GM12891	Breast;Brain;Blood vessel;Blood											03_177360751_G_A	;LINC00578;TBL1XR1	Within loop,Within loop,Anchor to anchor,Anchor to anchor,Anchor to anchor,Anchor to anchor,Anchor to anchor,Anchor to anchor,Anchor to anchor,Anchor to anchor,Anchor to anchor,Anchor to anchor,Anchor to anchor,Anchor to anchor;Within loop,Within loop,Within loop,Within loop,Within loop,Within loop;Within loop,Within loop,Within loop,Within loop	K562,PANC1,IMR90,IMR90,THP1,K562,GM12878,IMR90,NHEK,IMR90,IMR90,HMEC,HCT116-untreated,GM12878;NHEK,HMEC,NHEK,HMEC,PANC1,IMR90;HCT116-untreated,K562,GM12878,Thymus	True,True,True,True,True,True,True,True,True,True,True,True,True,True;True,True,True,True,True,True;True,True,True,True	nan,nan,nan,nan,nan,nan,nan,nan,nan,nan,nan,nan,nan,nan;nan,nan,nan,nan,nan,nan;nan,nan,nan,nan	nan,nan,nan,nan,nan,nan,nan,nan,nan,nan,nan,nan,nan,nan;nan,nan,nan,nan,nan,nan;nan,nan,nan,nan	None,None,None,None,None,None,None,None,None,None,None,None,None,None;None,None,None,None,None,None;None,None,None,None	None;0.52 (1.4e-03);0.67 (1.3e-25)	None;-0.4 (2.9e-02);-0.19 (1.2e-02)	None;-0.08 (0.69);0.15 (7.7e-03)	None;0.91 (2.7e-08);0.67 (4.5e-37)	LINC00501	LINC00578	0.89 (2.4e-02);0.52 (1.4e-03)	-0.01 (0.99);-0.4 (2.9e-02)	NA;-0.08 (0.69)	NA;0.91 (2.7e-08)	TBL1XR1:NM_024665.7(0.7,0,87%), (0.73,0,83%), (0.71,0.13,67%);LINC02015:NR_110826.1(-0.5,0.02,87%), (-0.48,0.12,83%), (-0.68,0.15,67%);LINC00501:NR_047465.1(0.64,0,72%), (-0.05,0.94,62%), (0.49,0.38,67%)	LINC00578:NR_047568.1(0.68,0,87%), (0.8,0,83%), (0.35,0.58,67%);LINC02015:NR_110826.1(-0.5,0.02,87%), (-0.48,0.12,83%), (-0.68,0.15,67%);LINC00578:NR_047568.1(0.37,0.1,87%), (0.24,0.54,83%), (0.48,0.4,67%)	LINC01208:NR_109968.1(0.56,0.03,59%), (0.54,0.24,45%), (0.87,0.03,67%);LINC02015:NR_110826.1(-0.5,0.02,87%), (-0.48,0.12,83%), (-0.68,0.15,67%);LINC01208:NR_109968.1(0.67,0,59%), (0.32,0.57,45%), (0.89,0.02,67%)	LINC00501:NR_047465.1(0.24,0.4,72%), (0.46,0.23,62%), (0.42,0.48,67%);LINC00501:NR_047465.1(0.21,0.47,72%), (0.12,0.82,62%), (0.11,0.89,67%);LINC00501:NR_047465.1(0.64,0,72%), (-0.05,0.94,62%), (0.49,0.38,67%)	LINC00501:NR_047465.1(0.24,0.4,72%), (0.46,0.23,62%), (0.42,0.48,67%);LINC00501:NR_047465.1(0.21,0.47,72%), (0.12,0.82,62%), (0.11,0.89,67%);LINC00501:NR_047465.1(0.64,0,72%), (-0.05,0.94,62%), (0.49,0.38,67%)	0.67 (1.3e-25),0.52 (1.4e-03),1.0 (0.42),0.89 (2.4e-02),0.89 (2.4e-02);-0.56 (2.9e-06),-0.56 (2.9e-06),-0.56 (2.9e-06),0.89 (2.4e-02),0.89 (2.4e-02);0.89 (2.4e-02),0.52 (1.4e-03),1.0 (0.42),0.89 (2.4e-02),0.89 (2.4e-02)	-0.19 (1.2e-02),-0.4 (2.9e-02),-0.06 (None),-0.01 (0.99),-0.01 (0.99);-0.21 (0.15),-0.21 (0.15),-0.21 (0.15),-0.01 (0.99),-0.01 (0.99);-0.01 (0.99),-0.4 (2.9e-02),-0.06 (None),-0.01 (0.99),-0.01 (0.99)	0.15 (7.7e-03),-0.08 (0.69),NA,NA,NA;-0.54 (1.1e-02),-0.54 (1.1e-02),-0.54 (1.1e-02),NA,NA;NA,-0.08 (0.69),NA,NA,NA	0.67 (4.5e-37),0.91 (2.7e-08),NA,NA,NA;-0.07 (0.78),-0.07 (0.78),-0.07 (0.78),NA,NA;NA,0.91 (2.7e-08),NA,NA,NA	03_177360751_G_A	Enh;TssA;TssAFlnk	BRN.GANGEM.DR.NRSPHR,BRST.HMEC,BRST.HMEC.35,CRVX.HELAS3.CNCR,ESC.4STAR,ESC.H1,ESC.H9,ESC.WA7,ESDR.CD56.ECTO,ESDR.CD56.MESO,ESDR.H1.BMP4.MESO,ESDR.H1.NEUR.PROG,GI.S.INT,GI.STMC.MUC,HRT.FET,HRT.VENT.L,IPSC.18,LIV.HEPG2.CNCR,LNG.A549.ETOH002.CNCR,LNG.NHLF,MUS.HSMM,MUS.HSMMT,MUS.PSOAS,PANC.ISLT,PLCNT.AMN;BLD.CD4.CD25M.CD45RA.NPC,BLD.CD8.MPC,BLD.PER.MONUC.PC,BRN.DL.PRFRNTL.CRTX,BRN.FET.F,BRN.SUB.NIG,GI.CLN.MUC,GI.DUO.SM.MUS,MUS.TRNK.FET,PLCNT.FET,SKIN.NHDFAD,SKIN.PEN.FRSK.FIB.02,SKIN.PEN.FRSK.MEL.01,THYM;ADRL.GLND.FET,BLD.CD14.MONO,BLD.CD14.PC,BLD.CD15.PC,BLD.CD19.CPC,BLD.CD19.PPC,BLD.CD3.CPC,BLD.CD3.PPC,BLD.CD34.CC,BLD.CD34.PC,BLD.CD4.CD25.CD127M.TREGPC,BLD.CD4.CD25I.CD127.TMEMPC,BLD.CD4.CD25M.CD45RO.MPC,BLD.CD4.CD25M.IL17M.PL.TPC,BLD.CD4.CD25M.IL17P.PL.TPC,BLD.CD4.CD25M.TPC,BLD.CD4.MPC,BLD.CD4.NPC,BLD.CD56.PC,BLD.CD8.NPC,BLD.DND41.CNCR,BLD.GM12878,BLD.K562.CNCR,BLD.MOB.CD34.PC.F,BLD.MOB.CD34.PC.M,BONE.OSTEO,BRN.ANG.GYR,BRN.ANT.CAUD,BRN.CING.GYR,BRN.CRTX.DR.NRSPHR,BRN.FET.M,BRN.GRM.MTRX,BRN.HIPP.MID,BRN.INF.TMP,BRN.NHA,BRST.MYO,ESC.HUES48,ESC.HUES6,ESC.HUES64,ESC.I3,ESDR.CD184.ENDO,ESDR.H9.NEUR,ESDR.H9.NEUR.PROG,FAT.ADIP.DR.MSC,FAT.ADIP.NUC,FAT.MSC.DR.ADIP,GI.CLN.SIG,GI.CLN.SM.MUS,GI.DUO.MUC,GI.L.INT.FET,GI.RECT.MUC.29,GI.RECT.MUC.31,GI.RECT.SM.MUS,GI.S.INT.FET,GI.STMC.FET,GI.STMC.MUS,IPSC.15b,IPSC.20B,KID.FET,LIV.ADLT,LNG.FET,LNG.IMR90,MUS.LEG.FET,MUS.SAT,MUS.SKLT.F,MUS.SKLT.M,SKIN.NHEK,SKIN.PEN.FRSK.FIB.01,SKIN.PEN.FRSK.KER.02,SKIN.PEN.FRSK.KER.03,SKIN.PEN.FRSK.MEL.03,STRM.CHON.MRW.DR.MSC,STRM.MRW.MSC,THYM.FET,VAS.HUVEC	Cervix,Digestive,ES-deriv,ESC,Epithelial,Heart,Liver,Lung,Muscle,Neurosph,Other,iPSC;Blood,Brain,Digestive,Epithelial,Muscle,Other,Skin,Thymus;Adipose,Blood,Bone,Brain,Digestive,ES-deriv,ESC,Epithelial,Liver,Lung,Mesench,Muscle,Myosat,Neurosph,Other,Skin,Thymus,iPSC
13	95099633	95101659	chr13:95100876	Intron	95099737	rs1729759	1.038	0.9966	0.07003	0.7551	0.300734	No	0	0	0	0	1139	0.93 (4.2e-05)	-0.78 (9.1e-04)	-2.25 (3.6e-07)	-0.06 (0.93)																																	LOC101927284:NR_110754.1(0.72,0,59%), (0.07,0.92,45%), (0.88,0.02,67%);LOC101927284:NR_110754.1(0.72,0,59%), (0.07,0.92,45%), (0.88,0.02,67%)	GPC6-AS1:NR_046535.1(-0.7,0.09,26%), (-0.7,0.17,34%), (NA,NA,NA%);GPC6-AS1:NR_046535.1(-0.7,0.09,26%), (-0.7,0.17,34%), (NA,NA,NA%)	LOC101927284:NR_110754.1(0.72,0,59%), (0.07,0.92,45%), (0.88,0.02,67%);LOC101927284:NR_110754.1(0.72,0,59%), (0.07,0.92,45%), (0.88,0.02,67%)	ABCC4:NM_001105515.3(-0.56,0.01,69%), (-0.25,0.64,59%), (0.36,0.55,67%);ABCC4:NM_001105515.3(-0.56,0.01,69%), (-0.25,0.64,59%), (0.36,0.55,67%)	ABCC4:NM_001105515.3(-0.56,0.01,69%), (-0.25,0.64,59%), (0.36,0.55,67%);ABCC4:NM_001105515.3(-0.56,0.01,69%), (-0.25,0.64,59%), (0.36,0.55,67%)	-0.0 (0.99),NA,-0.0 (0.99),0.83 (5.1e-23),0.83 (5.1e-23);-0.0 (0.99),NA,-0.0 (0.99),0.83 (5.1e-23),0.83 (5.1e-23)	-0.58 (0.10),NA,-0.58 (0.10),0.52 (1.1e-08),0.52 (1.1e-08);-0.58 (0.10),NA,-0.58 (0.10),0.52 (1.1e-08),0.52 (1.1e-08)	NA,NA,NA,-0.52 (3.4e-25),-0.52 (3.4e-25);NA,NA,NA,-0.52 (3.4e-25),-0.52 (3.4e-25)	NA,NA,NA,0.03 (0.67),0.03 (0.67);NA,NA,NA,0.03 (0.67),0.03 (0.67)
15	58521106	58523112	chr15:58521683	Intron	58522793	rs35120591	1.047	0.9971	0.04668	0.812	0.30092	No	0	1	1	0	-1110	0.45 (9.3e-02)	-0.82 (5.2e-04)	0.21 (0.43)	-0.41 (9.9e-02)																											LIPC	LIPC	0.47 (0.16)	-0.62 (9.7e-02)	0.25 (0.50)	0.24 (0.52)	MYO1E:NM_004998.4(-0.73,0,87%), (-0.79,0,83%), (0.37,0.54,67%);MYO1E:NM_004998.4(-0.73,0,87%), (-0.79,0,83%), (0.37,0.54,67%)	MYO1E:NM_004998.4(-0.73,0,87%), (-0.79,0,83%), (0.37,0.54,67%);MYO1E:NM_004998.4(-0.73,0,87%), (-0.79,0,83%), (0.37,0.54,67%)	LIPC-AS1:NR_120338.1(0.29,0.22,87%), (-0.51,0.1,83%), (0.83,0.04,67%);LIPC-AS1:NR_120338.1(0.29,0.22,87%), (-0.51,0.1,83%), (0.83,0.04,67%)	LIPC-AS1:NR_120338.1(0.29,0.22,87%), (-0.51,0.1,83%), (0.83,0.04,67%);LIPC-AS1:NR_120338.1(0.29,0.22,87%), (-0.51,0.1,83%), (0.83,0.04,67%)	LIPC:NM_000236.3(-0.06,0.84,87%), (-0.34,0.35,83%), (0.64,0.2,67%);LIPC:NM_000236.3(-0.06,0.84,87%), (-0.34,0.35,83%), (0.64,0.2,67%)	0.61 (1.9e-28),0.61 (1.9e-28),1.36 (1.8e-06),1.36 (1.8e-06),0.47 (0.16);0.61 (1.9e-28),0.61 (1.9e-28),1.36 (1.8e-06),1.36 (1.8e-06),0.47 (0.16)	-0.43 (7.1e-14),-0.43 (7.1e-14),-0.1 (0.85),-0.1 (0.85),-0.62 (9.7e-02);-0.43 (7.1e-14),-0.43 (7.1e-14),-0.1 (0.85),-0.1 (0.85),-0.62 (9.7e-02)	0.72 (1.4e-62),0.72 (1.4e-62),0.56 (0.26),0.56 (0.26),0.25 (0.50);0.72 (1.4e-62),0.72 (1.4e-62),0.56 (0.26),0.56 (0.26),0.25 (0.50)	-0.26 (5.8e-09),-0.26 (5.8e-09),0.51 (0.31),0.51 (0.31),0.24 (0.52);-0.26 (5.8e-09),-0.26 (5.8e-09),0.51 (0.31),0.51 (0.31),0.24 (0.52)
16	79847906	79849559	chr16:79849025	Intergenic	79848028	rs7204701	1.033	0.9792	0.4026	0.3134	0.30094	No	0	0	0	0	997	1.04 (None)	-3.65 (None)	NA	NA																																	DYNLRB2:NM_001305017.2(-0.99,0,18%), (NA,NA,NA%), (-0.99,0,47%)	NA(NA,NA,NA%), (NA,NA,NA%), (NA,NA,NA%)	DYNLRB2:NM_001305017.2(-0.99,0,18%), (NA,NA,NA%), (-0.99,0,47%)	LINC01228:NR_170199.1(0.81,0.23,13%), (NA,NA,NA%), (0.81,0.27,33%)	LINC01229:NR_104660.1(0.96,0,23%), (NA,NA,NA%), (0.96,0,60%)	-0.64 (2.4e-06),NA,-0.64 (2.4e-06),NA,NA	-0.37 (1.9e-02),NA,-0.37 (1.9e-02),NA,NA	NA,NA,NA,NA,-1.0 (9.9e-02)	NA,NA,NA,NA,0.91 (0.10)
1	165630415	165632512	chr1:165630659;chr1:165631233;chr1:165632324	LIET Gene TSS Intergenic;Gene TSS Bid;LIET Gene TSS Intron	165631529	rs9333372	1.017	1.019	0.5603	0.193	0.30121	Yes	0	0	0	0	-870;-296;795	-1.16 (2.2e-08);NA;-0.74 (3.7e-02)	-0.69 (1.4e-03);NA;-1.56 (8.7e-07)	-0.57 (5.6e-05);NA;-1.19 (4.0e-05)	-0.4 (7.6e-03);NA;-0.65 (3.7e-02)																																	MIR3658:NR_037431.1(-0.4,0.07,85%), (-0.47,0.13,83%), (0.6,0.26,60%);FAM78B:NR_163271.1(-0.76,0,87%), (-0.54,0.07,83%), (-0.48,0.37,67%);MIR3658:NR_037431.1(-0.4,0.07,85%), (-0.47,0.13,83%), (0.6,0.26,60%);FAM78B:NR_163271.1(-0.76,0,87%), (-0.54,0.07,83%), (-0.48,0.37,67%);MIR3658:NR_037431.1(-0.4,0.07,85%), (-0.47,0.13,83%), (0.6,0.26,60%);FAM78B:NR_163271.1(-0.76,0,87%), (-0.54,0.07,83%), (-0.48,0.37,67%);MIR3658:NR_037431.1(-0.4,0.07,85%), (-0.47,0.13,83%), (0.6,0.26,60%);FAM78B:NR_163271.1(-0.76,0,87%), (-0.54,0.07,83%), (-0.48,0.37,67%);MIR3658:NR_037431.1(-0.4,0.07,85%), (-0.47,0.13,83%), (0.6,0.26,60%);FAM78B:NR_163271.1(-0.76,0,87%), (-0.54,0.07,83%), (-0.48,0.37,67%)	TMCO1:NM_001256164.1(-0.26,0.27,87%), (-0.49,0.1,83%), (0.5,0.35,67%);FAM78B:NR_163271.1(-0.76,0,87%), (-0.54,0.07,83%), (-0.48,0.37,67%);TMCO1:NM_001256164.1(-0.26,0.27,87%), (-0.49,0.1,83%), (0.5,0.35,67%);FAM78B:NR_163271.1(-0.76,0,87%), (-0.54,0.07,83%), (-0.48,0.37,67%);TMCO1:NM_001256164.1(-0.26,0.27,87%), (-0.49,0.1,83%), (0.5,0.35,67%);FAM78B:NR_163271.1(-0.76,0,87%), (-0.54,0.07,83%), (-0.48,0.37,67%);TMCO1:NM_001256164.1(-0.26,0.27,87%), (-0.49,0.1,83%), (0.5,0.35,67%);FAM78B:NR_163271.1(-0.76,0,87%), (-0.54,0.07,83%), (-0.48,0.37,67%);TMCO1:NM_001256164.1(-0.26,0.27,87%), (-0.49,0.1,83%), (0.5,0.35,67%);FAM78B:NR_163271.1(-0.76,0,87%), (-0.54,0.07,83%), (-0.48,0.37,67%)	LMX1A:NM_001174069.2(-0.3,0.29,67%), (-0.11,0.85,59%), (-0.92,0.01,60%);ALDH9A1:NM_000696.4(-0.54,0.01,87%), (0.13,0.78,83%), (-0.8,0.05,67%);LMX1A:NM_001174069.2(-0.3,0.29,67%), (-0.11,0.85,59%), (-0.92,0.01,60%);ALDH9A1:NM_000696.4(-0.54,0.01,87%), (0.13,0.78,83%), (-0.8,0.05,67%);LMX1A:NM_001174069.2(-0.3,0.29,67%), (-0.11,0.85,59%), (-0.92,0.01,60%);ALDH9A1:NM_000696.4(-0.54,0.01,87%), (0.13,0.78,83%), (-0.8,0.05,67%);LMX1A:NM_001174069.2(-0.3,0.29,67%), (-0.11,0.85,59%), (-0.92,0.01,60%);ALDH9A1:NM_000696.4(-0.54,0.01,87%), (0.13,0.78,83%), (-0.8,0.05,67%);LMX1A:NM_001174069.2(-0.3,0.29,67%), (-0.11,0.85,59%), (-0.92,0.01,60%);ALDH9A1:NM_000696.4(-0.54,0.01,87%), (0.13,0.78,83%), (-0.8,0.05,67%)	MGST3:NM_004528.4(-0.03,0.94,87%), (-0.08,0.86,83%), (0.53,0.3,67%);MGST3:NM_004528.4(0.21,0.4,87%), (0.15,0.73,83%), (-0.53,0.3,67%);MGST3:NM_004528.4(-0.03,0.94,87%), (-0.08,0.86,83%), (0.53,0.3,67%);MGST3:NM_004528.4(0.21,0.4,87%), (0.15,0.73,83%), (-0.53,0.3,67%);MGST3:NM_004528.4(-0.03,0.94,87%), (-0.08,0.86,83%), (0.53,0.3,67%);MGST3:NM_004528.4(0.21,0.4,87%), (0.15,0.73,83%), (-0.53,0.3,67%);MGST3:NM_004528.4(-0.03,0.94,87%), (-0.08,0.86,83%), (0.53,0.3,67%);MGST3:NM_004528.4(0.21,0.4,87%), (0.15,0.73,83%), (-0.53,0.3,67%);MGST3:NM_004528.4(-0.03,0.94,87%), (-0.08,0.86,83%), (0.53,0.3,67%);MGST3:NM_004528.4(0.21,0.4,87%), (0.15,0.73,83%), (-0.53,0.3,67%)	MGST3:NM_004528.4(-0.03,0.94,87%), (-0.08,0.86,83%), (0.53,0.3,67%);MGST3:NM_004528.4(0.21,0.4,87%), (0.15,0.73,83%), (-0.53,0.3,67%);MGST3:NM_004528.4(-0.03,0.94,87%), (-0.08,0.86,83%), (0.53,0.3,67%);MGST3:NM_004528.4(0.21,0.4,87%), (0.15,0.73,83%), (-0.53,0.3,67%);MGST3:NM_004528.4(-0.03,0.94,87%), (-0.08,0.86,83%), (0.53,0.3,67%);MGST3:NM_004528.4(0.21,0.4,87%), (0.15,0.73,83%), (-0.53,0.3,67%);MGST3:NM_004528.4(-0.03,0.94,87%), (-0.08,0.86,83%), (0.53,0.3,67%);MGST3:NM_004528.4(0.21,0.4,87%), (0.15,0.73,83%), (-0.53,0.3,67%);MGST3:NM_004528.4(-0.03,0.94,87%), (-0.08,0.86,83%), (0.53,0.3,67%);MGST3:NM_004528.4(0.21,0.4,87%), (0.15,0.73,83%), (-0.53,0.3,67%)	-1.5 (0.45),0.32 (6.1e-03),0.92 (4.4e-02),0.03 (0.85),0.03 (0.85);1.01 (9.2e-02),1.01 (9.2e-02),0.41 (5.7e-02),0.03 (0.85),0.03 (0.85);-1.5 (0.45),0.32 (6.1e-03),0.92 (4.4e-02),0.03 (0.85),0.03 (0.85);1.01 (9.2e-02),1.01 (9.2e-02),0.41 (5.7e-02),0.03 (0.85),0.03 (0.85);-1.5 (0.45),0.32 (6.1e-03),0.92 (4.4e-02),0.03 (0.85),0.03 (0.85);1.01 (9.2e-02),1.01 (9.2e-02),0.41 (5.7e-02),0.03 (0.85),0.03 (0.85);-1.5 (0.45),0.32 (6.1e-03),0.92 (4.4e-02),0.03 (0.85),0.03 (0.85);1.01 (9.2e-02),1.01 (9.2e-02),0.41 (5.7e-02),0.03 (0.85),0.03 (0.85);-1.5 (0.45),0.32 (6.1e-03),0.92 (4.4e-02),0.03 (0.85),0.03 (0.85);1.01 (9.2e-02),1.01 (9.2e-02),0.41 (5.7e-02),0.03 (0.85),0.03 (0.85)	-0.21 (None),-0.21 (0.14),-1.04 (4.7e-02),-0.25 (0.13),-0.25 (0.13);-0.61 (0.44),-0.61 (0.44),-0.05 (0.90),-0.25 (0.13),-0.25 (0.13);-0.21 (None),-0.21 (0.14),-1.04 (4.7e-02),-0.25 (0.13),-0.25 (0.13);-0.61 (0.44),-0.61 (0.44),-0.05 (0.90),-0.25 (0.13),-0.25 (0.13);-0.21 (None),-0.21 (0.14),-1.04 (4.7e-02),-0.25 (0.13),-0.25 (0.13);-0.61 (0.44),-0.61 (0.44),-0.05 (0.90),-0.25 (0.13),-0.25 (0.13);-0.21 (None),-0.21 (0.14),-1.04 (4.7e-02),-0.25 (0.13),-0.25 (0.13);-0.61 (0.44),-0.61 (0.44),-0.05 (0.90),-0.25 (0.13),-0.25 (0.13);-0.21 (None),-0.21 (0.14),-1.04 (4.7e-02),-0.25 (0.13),-0.25 (0.13);-0.61 (0.44),-0.61 (0.44),-0.05 (0.90),-0.25 (0.13),-0.25 (0.13)	NA,0.03 (0.79),NA,-1.51 (5.4e-47),-1.51 (5.4e-47);0.57 (1.5e-06),0.57 (1.5e-06),-0.64 (7.5e-14),-1.51 (5.4e-47),-1.51 (5.4e-47);NA,0.03 (0.79),NA,-1.51 (5.4e-47),-1.51 (5.4e-47);0.57 (1.5e-06),0.57 (1.5e-06),-0.64 (7.5e-14),-1.51 (5.4e-47),-1.51 (5.4e-47);NA,0.03 (0.79),NA,-1.51 (5.4e-47),-1.51 (5.4e-47);0.57 (1.5e-06),0.57 (1.5e-06),-0.64 (7.5e-14),-1.51 (5.4e-47),-1.51 (5.4e-47);NA,0.03 (0.79),NA,-1.51 (5.4e-47),-1.51 (5.4e-47);0.57 (1.5e-06),0.57 (1.5e-06),-0.64 (7.5e-14),-1.51 (5.4e-47),-1.51 (5.4e-47);NA,0.03 (0.79),NA,-1.51 (5.4e-47),-1.51 (5.4e-47);0.57 (1.5e-06),0.57 (1.5e-06),-0.64 (7.5e-14),-1.51 (5.4e-47),-1.51 (5.4e-47)	NA,0.16 (5.7e-02),NA,0.1 (0.35),0.1 (0.35);0.85 (1.3e-13),0.85 (1.3e-13),0.43 (2.5e-07),0.1 (0.35),0.1 (0.35);NA,0.16 (5.7e-02),NA,0.1 (0.35),0.1 (0.35);0.85 (1.3e-13),0.85 (1.3e-13),0.43 (2.5e-07),0.1 (0.35),0.1 (0.35);NA,0.16 (5.7e-02),NA,0.1 (0.35),0.1 (0.35);0.85 (1.3e-13),0.85 (1.3e-13),0.43 (2.5e-07),0.1 (0.35),0.1 (0.35);NA,0.16 (5.7e-02),NA,0.1 (0.35),0.1 (0.35);0.85 (1.3e-13),0.85 (1.3e-13),0.43 (2.5e-07),0.1 (0.35),0.1 (0.35);NA,0.16 (5.7e-02),NA,0.1 (0.35),0.1 (0.35);0.85 (1.3e-13),0.85 (1.3e-13),0.43 (2.5e-07),0.1 (0.35),0.1 (0.35)
6	29649646	29650276	chr6:29650023	Intergenic	29649970	rs29269	1.048	0.9957	0.07081	0.7542	0.301408	No	0	0	0	0	53	-0.34 (0.14)	-0.89 (5.7e-06)	-0.22 (0.49)	-0.15 (0.68)																																	HLA-A:NM_002116.8(-0.86,0,87%), (-0.74,0,83%), (-0.62,0.21,67%)	HLA-A:NM_002116.8(-0.86,0,87%), (-0.74,0,83%), (-0.62,0.21,67%)	ATAT1:NM_001031722.4(-0.58,0,87%), (-0.06,0.9,83%), (-0.76,0.08,67%)	MOG:NM_002433.5(-0.3,0.4,46%), (-0.24,0.72,41%), (0.44,0.62,40%)	MOG:NM_002433.5(-0.3,0.4,46%), (-0.24,0.72,41%), (0.44,0.62,40%)	-0.29 (0.38),-0.29 (0.38),0.3 (2.2e-02),NA,NA	-0.16 (0.72),-0.16 (0.72),-0.14 (0.42),NA,NA	0.04 (0.86),0.04 (0.86),0.07 (0.49),NA,NA	-0.62 (2.1e-03),-0.62 (2.1e-03),-0.04 (0.69),NA,NA
12	106029777	106032318	chr12:106030652	Intergenic	106031174	rs744347	1.037	1.013	0.2631	0.4549	0.301418	Yes	0	0	0	0	-522	1.3 (0.12)	-0.95 (0.25)	0.32 (9.3e-02)	0.62 (4.3e-04)																																	NUAK1:NM_014840.3(0.97,0,87%), (0.77,0,83%), (0.86,0.03,67%)	NUAK1:NM_014840.3(0.97,0,87%), (0.77,0,83%), (0.86,0.03,67%)	RFX4:NM_001206691.2(-0.16,0.59,74%), (0.06,0.91,66%), (0.88,0.02,67%)	NUAK1:NM_014840.3(0.97,0,87%), (0.77,0,83%), (0.86,0.03,67%)	NUAK1:NM_014840.3(0.97,0,87%), (0.77,0,83%), (0.86,0.03,67%)	1.0 (4.6e-31),1.0 (4.6e-31),0.33 (0.74),1.0 (4.6e-31),1.0 (4.6e-31)	-0.28 (6.7e-03),-0.28 (6.7e-03),-1.32 (0.20),-0.28 (6.7e-03),-0.28 (6.7e-03)	0.24 (2.8e-06),0.24 (2.8e-06),NA,0.24 (2.8e-06),0.24 (2.8e-06)	0.2 (1.1e-04),0.2 (1.1e-04),NA,0.2 (1.1e-04),0.2 (1.1e-04)
2	112626384	112628485	chr2:112627464	Intergenic	112628388	rs13035326	1.057	1.008	0.1128	0.6704	0.301535	Yes	0	0	0	0	-924	-0.02 (0.97)	-0.75 (8.0e-04)	0.35 (3.1e-02)	-0.4 (1.6e-02)																																	IL1B:NM_000576.3(-0.8,0,87%), (-0.87,0,83%), (0.13,0.86,67%);IL1B:NM_000576.3(-0.8,0,87%), (-0.87,0,83%), (0.13,0.86,67%)	IL1B:NM_000576.3(-0.8,0,87%), (-0.87,0,83%), (0.13,0.86,67%);IL1B:NM_000576.3(-0.8,0,87%), (-0.87,0,83%), (0.13,0.86,67%)	FOXD4L1:NM_012184.5(-0.19,0.47,87%), (-0.38,0.26,83%), (-0.78,0.07,67%);FOXD4L1:NM_012184.5(-0.19,0.47,87%), (-0.38,0.26,83%), (-0.78,0.07,67%)	SLC20A1-DT:NR_033871.1(0.7,0,87%), (0.71,0.01,83%), (-0.08,0.92,67%);SLC20A1-DT:NR_033871.1(0.7,0,87%), (0.71,0.01,83%), (-0.08,0.92,67%)	SLC20A1-DT:NR_033871.1(0.7,0,87%), (0.71,0.01,83%), (-0.08,0.92,67%);SLC20A1-DT:NR_033871.1(0.7,0,87%), (0.71,0.01,83%), (-0.08,0.92,67%)	-0.08 (0.55),-0.08 (0.55),-0.45 (0.25),0.09 (0.89),0.09 (0.89);-0.08 (0.55),-0.08 (0.55),-0.45 (0.25),0.09 (0.89),0.09 (0.89)	0.17 (0.26),0.17 (0.26),-0.11 (0.85),-0.34 (0.66),-0.34 (0.66);0.17 (0.26),0.17 (0.26),-0.11 (0.85),-0.34 (0.66),-0.34 (0.66)	-0.62 (4.8e-03),-0.62 (4.8e-03),-0.84 (2.9e-07),0.12 (0.69),0.12 (0.69);-0.62 (4.8e-03),-0.62 (4.8e-03),-0.84 (2.9e-07),0.12 (0.69),0.12 (0.69)	-1.46 (3.7e-11),-1.46 (3.7e-11),-0.89 (5.1e-08),-0.11 (0.70),-0.11 (0.70);-1.46 (3.7e-11),-1.46 (3.7e-11),-0.89 (5.1e-08),-0.11 (0.70),-0.11 (0.70)
10	68230951	68232163	chr10:68231302;chr10:1068232113	LIET Gene TSS Exon;Gene TSS Bid	68232096	rs7916697	1.02	1.008	0.3107	0.4026	0.301614	Yes	0	0	0	0	-794;1000000017	0.13 (0.94);NA	-0.74 (0.49);NA	-1.28 (2.7e-20);NA	-0.5 (6.2e-04);NA																																	ATOH7:NM_145178.4(0.96,0,87%), (0.9,0,83%), (0.12,0.88,67%);ATOH7:NM_145178.4(0.96,0,87%), (0.9,0,83%), (0.12,0.88,67%);ATOH7:NM_145178.4(0.96,0,87%), (0.9,0,83%), (0.12,0.88,67%);ATOH7:NM_145178.4(0.96,0,87%), (0.9,0,83%), (0.12,0.88,67%)	ATOH7:NM_145178.4(0.96,0,87%), (0.9,0,83%), (0.12,0.88,67%);ATOH7:NM_145178.4(0.96,0,87%), (0.9,0,83%), (0.12,0.88,67%);ATOH7:NM_145178.4(0.96,0,87%), (0.9,0,83%), (0.12,0.88,67%);ATOH7:NM_145178.4(0.96,0,87%), (0.9,0,83%), (0.12,0.88,67%)	SIRT1:NM_012238.5(0.52,0.01,87%), (-0.38,0.27,83%), (0.5,0.37,67%);SIRT1:NM_012238.5(0.52,0.01,87%), (-0.38,0.27,83%), (0.5,0.37,67%);SIRT1:NM_012238.5(0.52,0.01,87%), (-0.38,0.27,83%), (0.5,0.37,67%);SIRT1:NM_012238.5(0.52,0.01,87%), (-0.38,0.27,83%), (0.5,0.37,67%)	ATOH7:NM_145178.4(0.96,0,87%), (0.9,0,83%), (0.12,0.88,67%);ATOH7:NM_145178.4(0.96,0,87%), (0.9,0,83%), (0.12,0.88,67%);ATOH7:NM_145178.4(0.96,0,87%), (0.9,0,83%), (0.12,0.88,67%);ATOH7:NM_145178.4(0.96,0,87%), (0.9,0,83%), (0.12,0.88,67%)	ATOH7:NM_145178.4(0.96,0,87%), (0.9,0,83%), (0.12,0.88,67%);ATOH7:NM_145178.4(0.96,0,87%), (0.9,0,83%), (0.12,0.88,67%);ATOH7:NM_145178.4(0.96,0,87%), (0.9,0,83%), (0.12,0.88,67%);ATOH7:NM_145178.4(0.96,0,87%), (0.9,0,83%), (0.12,0.88,67%)	-1.12 (3.1e-02),-1.12 (3.1e-02),0.87 (5.4e-16),-1.12 (3.1e-02),-1.12 (3.1e-02);-1.12 (3.1e-02),-1.12 (3.1e-02),0.87 (5.4e-16),-1.12 (3.1e-02),-1.12 (3.1e-02);-1.12 (3.1e-02),-1.12 (3.1e-02),0.87 (5.4e-16),-1.12 (3.1e-02),-1.12 (3.1e-02);-1.12 (3.1e-02),-1.12 (3.1e-02),0.87 (5.4e-16),-1.12 (3.1e-02),-1.12 (3.1e-02)	-0.32 (0.67),-0.32 (0.67),-0.17 (0.24),-0.32 (0.67),-0.32 (0.67);-0.32 (0.67),-0.32 (0.67),-0.17 (0.24),-0.32 (0.67),-0.32 (0.67);-0.32 (0.67),-0.32 (0.67),-0.17 (0.24),-0.32 (0.67),-0.32 (0.67);-0.32 (0.67),-0.32 (0.67),-0.17 (0.24),-0.32 (0.67),-0.32 (0.67)	-1.11 (3.6e-47),-1.11 (3.6e-47),-0.61 (9.1e-22),-1.11 (3.6e-47),-1.11 (3.6e-47);-1.11 (3.6e-47),-1.11 (3.6e-47),-0.61 (9.1e-22),-1.11 (3.6e-47),-1.11 (3.6e-47);-1.11 (3.6e-47),-1.11 (3.6e-47),-0.61 (9.1e-22),-1.11 (3.6e-47),-1.11 (3.6e-47);-1.11 (3.6e-47),-1.11 (3.6e-47),-0.61 (9.1e-22),-1.11 (3.6e-47),-1.11 (3.6e-47)	-0.49 (1.2e-10),-0.49 (1.2e-10),0.23 (2.7e-04),-0.49 (1.2e-10),-0.49 (1.2e-10);-0.49 (1.2e-10),-0.49 (1.2e-10),0.23 (2.7e-04),-0.49 (1.2e-10),-0.49 (1.2e-10);-0.49 (1.2e-10),-0.49 (1.2e-10),0.23 (2.7e-04),-0.49 (1.2e-10),-0.49 (1.2e-10);-0.49 (1.2e-10),-0.49 (1.2e-10),0.23 (2.7e-04),-0.49 (1.2e-10),-0.49 (1.2e-10)
2	105395698	105398774	chr2:105397047	LIET Gene TSS Intron	105395699	rs12712206	1.008	1.017	0.6889	0.1167	0.30172	Yes	0	0	0	0	1348	0.73 (3.6e-03)	-0.23 (0.43)	0.57 (2.0e-04)	0.03 (0.90)																																	FHL2:NM_201555.3(0.75,0,87%), (0.05,0.93,83%), (0.47,0.41,67%);FHL2:NM_201555.3(0.75,0,87%), (0.05,0.93,83%), (0.47,0.41,67%)	UXS1:NM_025076.5(-0.38,0.09,87%), (-0.59,0.04,83%), (0.46,0.43,67%);UXS1:NM_025076.5(-0.38,0.09,87%), (-0.59,0.04,83%), (0.46,0.43,67%)	MRPS9:NM_182640.3(0.44,0.04,87%), (0.42,0.19,83%), (0.67,0.17,67%);MRPS9:NM_182640.3(0.44,0.04,87%), (0.42,0.19,83%), (0.67,0.17,67%)	FHL2:NM_201555.3(0.75,0,87%), (0.05,0.93,83%), (0.47,0.41,67%);FHL2:NM_201555.3(0.75,0,87%), (0.05,0.93,83%), (0.47,0.41,67%)	FHL2:NM_201555.3(0.75,0,87%), (0.05,0.93,83%), (0.47,0.41,67%);FHL2:NM_201555.3(0.75,0,87%), (0.05,0.93,83%), (0.47,0.41,67%)	0.28 (1.2e-04),-0.56 (3.1e-08),-0.1 (0.63),0.28 (1.2e-04),0.28 (1.2e-04);0.28 (1.2e-04),-0.56 (3.1e-08),-0.1 (0.63),0.28 (1.2e-04),0.28 (1.2e-04)	-0.45 (1.8e-09),-0.28 (1.4e-02),-0.04 (0.90),-0.45 (1.8e-09),-0.45 (1.8e-09);-0.45 (1.8e-09),-0.28 (1.4e-02),-0.04 (0.90),-0.45 (1.8e-09),-0.45 (1.8e-09)	1.36 (2.9e-271),-1.01 (1.6e-37),0.05 (0.68),1.36 (2.9e-271),1.36 (2.9e-271);1.36 (2.9e-271),-1.01 (1.6e-37),0.05 (0.68),1.36 (2.9e-271),1.36 (2.9e-271)	-0.3 (5.9e-14),-0.16 (4.3e-02),0.63 (4.3e-11),-0.3 (5.9e-14),-0.3 (5.9e-14);-0.3 (5.9e-14),-0.16 (4.3e-02),0.63 (4.3e-11),-0.3 (5.9e-14),-0.3 (5.9e-14)
1	39969163	39971002	chr1:39970365	Intergenic	39970327	rs2131311	0.9835	0.9885	0.4279	0.2929	0.301819	Yes	0	0	0	0	38	1.44 (1.0e-04)	-0.64 (0.12)	NA	NA																																	PPT1:NM_001142604.2(0.97,0,26%), (NA,NA,NA%), (0.97,0,67%);PPT1:NM_001142604.2(0.97,0,26%), (NA,NA,NA%), (0.97,0,67%)	NA(NA,NA,NA%), (NA,NA,NA%), (NA,NA,NA%);NA(NA,NA,NA%), (NA,NA,NA%), (NA,NA,NA%)	PPT1:NM_001142604.2(0.97,0,26%), (NA,NA,NA%), (0.97,0,67%);PPT1:NM_001142604.2(0.97,0,26%), (NA,NA,NA%), (0.97,0,67%)	MFSD2A:NM_032793.5(0.84,0.01,26%), (NA,NA,NA%), (0.84,0.03,67%);MFSD2A:NM_032793.5(0.84,0.01,26%), (NA,NA,NA%), (0.84,0.03,67%)	MFSD2A:NM_032793.5(0.84,0.01,26%), (NA,NA,NA%), (0.84,0.03,67%);MFSD2A:NM_032793.5(0.84,0.01,26%), (NA,NA,NA%), (0.84,0.03,67%)	0.79 (2.1e-04),NA,0.79 (2.1e-04),-0.11 (0.57),-0.11 (0.57);0.79 (2.1e-04),NA,0.79 (2.1e-04),-0.11 (0.57),-0.11 (0.57)	-0.62 (1.1e-02),NA,-0.62 (1.1e-02),-0.27 (0.21),-0.27 (0.21);-0.62 (1.1e-02),NA,-0.62 (1.1e-02),-0.27 (0.21),-0.27 (0.21)	-0.25 (2.9e-03),NA,-0.25 (2.9e-03),-0.5 (1.4e-03),-0.5 (1.4e-03);-0.25 (2.9e-03),NA,-0.25 (2.9e-03),-0.5 (1.4e-03),-0.5 (1.4e-03)	0.07 (0.47),NA,0.07 (0.47),-1.31 (3.7e-17),-1.31 (3.7e-17);0.07 (0.47),NA,0.07 (0.47),-1.31 (3.7e-17),-1.31 (3.7e-17)
22	44361693	44364894	chr22:44361896;chr22:44363409	Intergenic;Intergenic	44363275	rs5764885	1.014	1.015	0.5308	0.2139	0.301862	Yes	0	0	0	0	-1379;134	-0.87 (0.80);1.38 (0.23)	0.32 (None);0.38 (0.76)	1.62 (1.1e-21);1.42 (1.6e-26)	-1.51 (6.7e-15);-1.1 (5.3e-14)																																	RTL6:NM_032287.3(0.88,0,85%), (0.56,0.06,83%), (0.57,0.28,60%);ARHGAP8:NM_181335.3(-0.92,0,82%), (-0.03,0.96,76%), (-0.01,0.99,67%);RTL6:NM_032287.3(0.88,0,85%), (0.56,0.06,83%), (0.57,0.28,60%);ARHGAP8:NM_181335.3(-0.92,0,82%), (-0.03,0.96,76%), (-0.01,0.99,67%)	LINC00229:NR_044991.1(0.62,0.05,38%), (0.94,0,34%), (-0.35,0.75,33%);LINC00229:NR_044991.1(0.51,0.13,41%), (0.95,0,34%), (0.4,0.64,40%);LINC00229:NR_044991.1(0.62,0.05,38%), (0.94,0,34%), (-0.35,0.75,33%);LINC00229:NR_044991.1(0.51,0.13,41%), (0.95,0,34%), (0.4,0.64,40%)	PARVB:NM_001243386.2(0.72,0,85%), (-0.08,0.87,83%), (0.98,0,60%);MPPED1:NM_001044370.2(0.13,0.76,44%), (-0.21,0.82,31%), (0.68,0.2,53%);PARVB:NM_001243386.2(0.72,0,85%), (-0.08,0.87,83%), (0.98,0,60%);MPPED1:NM_001044370.2(0.13,0.76,44%), (-0.21,0.82,31%), (0.68,0.2,53%)	SHISAL1:NM_001099294.2(0.81,0,85%), (0.4,0.24,83%), (-0.49,0.38,60%);SHISAL1:NM_001099294.2(0.85,0,87%), (0.37,0.31,83%), (0.05,0.95,67%);SHISAL1:NM_001099294.2(0.81,0,85%), (0.4,0.24,83%), (-0.49,0.38,60%);SHISAL1:NM_001099294.2(0.85,0,87%), (0.37,0.31,83%), (0.05,0.95,67%)	SHISAL1:NM_001099294.2(0.81,0,85%), (0.4,0.24,83%), (-0.49,0.38,60%);SHISAL1:NM_001099294.2(0.85,0,87%), (0.37,0.31,83%), (0.05,0.95,67%);SHISAL1:NM_001099294.2(0.81,0,85%), (0.4,0.24,83%), (-0.49,0.38,60%);SHISAL1:NM_001099294.2(0.85,0,87%), (0.37,0.31,83%), (0.05,0.95,67%)	1.07 (3.6e-08),1.0 (0.59),0.01 (0.94),0.2 (0.73),0.2 (0.73);-0.6 (1.9e-15),1.0 (0.59),NA,0.2 (0.73),0.2 (0.73);1.07 (3.6e-08),1.0 (0.59),0.01 (0.94),0.2 (0.73),0.2 (0.73);-0.6 (1.9e-15),1.0 (0.59),NA,0.2 (0.73),0.2 (0.73)	0.21 (0.45),0.31 (None),-0.07 (0.79),1.27 (8.8e-03),1.27 (8.8e-03);-0.08 (0.49),0.31 (None),NA,1.27 (8.8e-03),1.27 (8.8e-03);0.21 (0.45),0.31 (None),-0.07 (0.79),1.27 (8.8e-03),1.27 (8.8e-03);-0.08 (0.49),0.31 (None),NA,1.27 (8.8e-03),1.27 (8.8e-03)	0.76 (2.1e-28),1.93 (1.1e-03),-0.92 (1.2e-47),-0.6 (8.6e-24),-0.6 (8.6e-24);-0.28 (0.65),1.93 (1.1e-03),NA,-0.6 (8.6e-24),-0.6 (8.6e-24);0.76 (2.1e-28),1.93 (1.1e-03),-0.92 (1.2e-47),-0.6 (8.6e-24),-0.6 (8.6e-24);-0.28 (0.65),1.93 (1.1e-03),NA,-0.6 (8.6e-24),-0.6 (8.6e-24)	-0.62 (5.3e-18),-3.54 (8.0e-04),-0.68 (3.5e-27),-1.25 (1.1e-93),-1.25 (1.1e-93);-0.97 (0.11),-3.54 (8.0e-04),NA,-1.25 (1.1e-93),-1.25 (1.1e-93);-0.62 (5.3e-18),-3.54 (8.0e-04),-0.68 (3.5e-27),-1.25 (1.1e-93),-1.25 (1.1e-93);-0.97 (0.11),-3.54 (8.0e-04),NA,-1.25 (1.1e-93),-1.25 (1.1e-93)
2	238914226	238915041	chr2:238914612	Intergenic	238914242	rs6740788	1.05	1.003	0.03666	0.8407	0.301891	Yes	0	1	1	0	370	-0.11 (0.98)	0.15 (0.96)	-1.13 (8.6e-05)	-0.98 (8.3e-04)																											TWIST2	LINC01940	-0.89 (0.48);NA	-0.25 (None);NA	-0.76 (1.3e-31);NA	-0.55 (1.6e-17);NA	HDAC4-AS1:NR_135576.1(0.82,0,67%), (0.84,0,62%), (-0.5,0.45,53%)	HDAC4-AS1:NR_135577.1(0.82,0,67%), (0.85,0,62%), (-0.49,0.47,53%)	ESPNL:NM_001308370.2(0.63,0.03,44%), (0.56,0.19,48%), (-0.95,0.44,20%)	LINC01940:NR_034162.2(-0.56,0.3,21%), (-0.76,0.38,17%), (0.47,0.85,20%)	TWIST2:NM_001271893.4(0.69,0,67%), (0.24,0.62,62%), (0.37,0.62,53%)	-0.78 (4.1e-11),-0.78 (4.1e-11),-1.67 (3.5e-02),NA,-0.89 (0.48)	-0.67 (5.7e-08),-0.67 (5.7e-08),-0.65 (0.54),NA,-0.25 (None)	-0.6 (9.0e-05),-0.6 (9.0e-05),-1.25 (3.0e-09),NA,-0.76 (1.3e-31)	-0.72 (2.8e-06),-0.72 (2.8e-06),-0.9 (1.5e-05),NA,-0.55 (1.6e-17)
3	157136447	157137705	chr3:157137247	Intergenic	157136953	rs13064954	0.9836	1.029	0.6579	0.1339	0.301996	No	0	0	0	0	294	1.82 (6.5e-05)	1.36 (3.3e-03)	5.29 (3.7e-02)	1.27 (0.70)																																	LINC02029:NR_135546.1(0.82,0,51%), (0.71,0.14,34%), (0.76,0.08,67%)	TIPARP-AS1:NR_027954.1(0.51,0.08,51%), (0.74,0.11,34%), (0.36,0.55,67%)	CCNL1:NM_020307.4(0.34,0.29,51%), (0.39,0.54,34%), (0.94,0.01,67%)	LINC00880:NR_034007.1(0.69,0.01,51%), (0.31,0.65,34%), (0.62,0.22,67%)	CCNL1:NM_001308185.2(0.32,0.33,51%), (0.39,0.54,34%), (0.92,0.01,67%)	1.02 (1.6e-07),-0.2 (0.19),0.88 (4.5e-27),0.26 (3.1e-03),0.88 (4.5e-27)	0.94 (5.2e-06),-0.7 (2.3e-06),-0.08 (0.54),-0.35 (1.4e-04),-0.08 (0.54)	0.64 (0.20),0.69 (1.1e-07),1.3 (6.6e-66),0.41 (0.19),1.3 (6.6e-66)	-3.66 (4.0e-07),-0.15 (0.31),0.68 (1.9e-18),-0.41 (0.21),0.68 (1.9e-18)
13	36846172	36846655	chr13:36846380	Exon	36846640	rs4943429	0.9326	1.007	0.07991	0.7354	0.302137	No	0	0	0	0	-260	-3.56 (3.3e-02)	0.1 (0.96)	-1.94 (1.6e-07)	0.4 (0.32)																																	SMAD9:NM_001378621.1(0.69,0,82%), (0.57,0.06,79%), (0.72,0.14,60%)	SMAD9:NM_001378621.1(0.69,0,82%), (0.57,0.06,79%), (0.72,0.14,60%)	ALG5:NM_013338.5(0.63,0,82%), (0.5,0.13,79%), (0.89,0.03,60%)	RFXAP:NM_000538.4(0.59,0,82%), (0.49,0.15,79%), (0.88,0.04,60%)	SMAD9:NM_001378621.1(0.69,0,82%), (0.57,0.06,79%), (0.72,0.14,60%)	0.38 (0.38),0.38 (0.38),-0.36 (3.2e-03),-1.07 (1.4e-02),0.38 (0.38)	-0.53 (0.28),-0.53 (0.28),-0.16 (0.30),-0.01 (0.99),-0.53 (0.28)	-1.0 (2.0e-14),-1.0 (2.0e-14),-0.23 (1.4e-03),-1.0 (1.8e-07),-1.0 (2.0e-14)	1.1 (1.2e-20),1.1 (1.2e-20),0.39 (9.3e-09),0.71 (6.2e-05),1.1 (1.2e-20)
14	96135784	96136278	chr14:96135988	Intergenic	96135994	rs11622824	1.038	0.9944	0.1182	0.6618	0.302276	No	0	0	0	0	-6	NA	NA	3.58 (1.5e-12)	-0.93 (0.23)																																	BDKRB1:NM_000710.4(0.81,0,74%), (0.78,0,83%), (-0.31,0.8,33%)	PAPOLA-DT:NR_122121.1(-0.63,0,74%), (-0.79,0,83%), (-0.1,0.95,33%)	LINC02292:NR_110127.1(-0.47,0.09,56%), (0.29,0.53,62%), (0.88,0.33,27%)	BDKRB2:NM_000623.4(0.8,0,74%), (0.78,0,83%), (0.08,0.96,33%)	C14orf132:NM_001252507.3(0.69,0,74%), (0.49,0.11,83%), (0.6,0.54,33%)	-1.32 (1.9e-05),-1.09 (5.3e-16),0.21 (0.82),0.69 (3.7e-24),0.36 (0.11)	-0.65 (7.2e-02),-0.41 (8.3e-03),0.54 (0.59),-0.66 (1.2e-20),-0.21 (0.47)	0.83 (5.8e-05),-0.44 (2.2e-09),NA,0.85 (2.0e-62),-0.34 (2.6e-03)	-0.27 (0.25),-0.47 (1.9e-10),NA,-1.35 (1.8e-140),-0.32 (5.3e-03)
6	152301376	152302586	chr6:152302119	Intron	152302397	rs1408459	0.9855	0.9857	0.5192	0.223	0.302603	Yes	0	0	0	0	-278	0.25 (0.69)	-0.62 (0.15)	-0.71 (5.6e-05)	0.14 (0.52)																																	ZBTB2:NM_020861.3(0.57,0,87%), (0.51,0.09,83%), (0.83,0.04,67%);ZBTB2:NM_020861.3(0.57,0,87%), (0.51,0.09,83%), (0.83,0.04,67%)	AKAP12:NM_144497.2(-0.13,0.62,87%), (-0.74,0,83%), (0.73,0.11,67%);AKAP12:NM_144497.2(-0.13,0.62,87%), (-0.74,0,83%), (0.73,0.11,67%)	ESR1:NM_001122742.2(0.21,0.41,87%), (0.13,0.78,83%), (0.97,0,67%);ESR1:NM_001122742.2(0.21,0.41,87%), (0.13,0.78,83%), (0.97,0,67%)	SYNE1-AS1:NR_120501.1(0.11,0.73,69%), (0,1,83%), (-0.54,0.8,20%);SYNE1-AS1:NR_120501.1(0.11,0.73,69%), (0,1,83%), (-0.54,0.8,20%)	SYNE1-AS1:NR_120501.1(0.11,0.73,69%), (0,1,83%), (-0.54,0.8,20%);SYNE1-AS1:NR_120501.1(0.11,0.73,69%), (0,1,83%), (-0.54,0.8,20%)	0.21 (0.50),-2.04 (4.4e-93),0.43 (1.6e-05),NA,NA;0.21 (0.50),-2.04 (4.4e-93),0.43 (1.6e-05),NA,NA	-0.28 (0.43),-0.05 (0.74),-0.32 (3.9e-03),NA,NA;-0.28 (0.43),-0.05 (0.74),-0.32 (3.9e-03),NA,NA	-0.22 (3.4e-03),1.35 (4.9e-124),-0.75 (3.0e-02),-0.02 (0.98),-0.02 (0.98);-0.22 (3.4e-03),1.35 (4.9e-124),-0.75 (3.0e-02),-0.02 (0.98),-0.02 (0.98)	-0.45 (5.5e-10),-0.63 (2.8e-25),0.39 (0.26),-0.02 (0.98),-0.02 (0.98);-0.45 (5.5e-10),-0.63 (2.8e-25),0.39 (0.26),-0.02 (0.98),-0.02 (0.98)
12	725487	727166	chr12:726605	Intergenic	726151	rs10849542	1.032	0.9961	0.09989	0.6962	0.302798	No	0	0	0	0	454	0.4 (0.94)	-0.5 (0.90)	5.2 (2.5e-06)	-0.42 (0.84)																																	RAD52:NM_001297419.1(-0.52,0.02,77%), (-0.59,0.05,76%), (-0.35,0.62,53%)	SLC6A12-AS1:NR_120475.1(0.89,0.25,10%), (1,0.02,10%), (NA,NA,NA%)	LOC107984507:NR_160736.1(0.03,0.94,64%), (-0.19,0.73,59%), (0.74,0.16,53%)	WNK1:NM_014823.3(-0.02,0.96,77%), (-0.03,0.96,76%), (0.05,0.96,53%)	NINJ2-AS1:NR_122124.1(-0.01,0.97,77%), (0.01,0.99,76%), (-0.13,0.87,53%)	-0.75 (1.3e-10),NA,0.09 (0.96),0.34 (1.2e-05),0.87 (0.12)	-0.5 (7.5e-05),NA,-1.54 (None),-0.22 (1.5e-02),-0.24 (0.77)	-0.39 (2.6e-09),NA,-1.03 (0.20),-0.19 (1.0e-03),-0.27 (0.27)	-0.15 (3.0e-02),NA,-0.85 (0.29),0.54 (1.8e-22),-0.14 (0.58)
10	107913734	107915342	chr10:107914591;chr10:107915201	Intron;Intron	107915172	rs10787057	1.025	1.01	0.3029	0.4129	0.302936	Yes	0	0	0	0	-581;29	-1.14 (6.0e-05);-1.18 (9.4e-05)	-0.71 (1.4e-02);-1.0 (8.6e-04)	NA;NA	NA;NA																																	LINC01435:NR_125760.1(0.58,0.06,44%), (-0.57,0.45,24%), (0.68,0.16,67%);SORCS1:NM_001206569.2(0.37,0.29,44%), (-0.59,0.42,24%), (0.14,0.86,67%)	LINC01435:NR_125760.1(0.58,0.06,44%), (-0.57,0.45,24%), (0.68,0.16,67%);LINC01435:NR_125760.1(0.33,0.37,44%), (0.78,0.19,24%), (0.38,0.53,67%)	LINC01435:NR_125760.1(0.58,0.06,44%), (-0.57,0.45,24%), (0.68,0.16,67%);LINC01435:NR_125760.1(0.33,0.37,44%), (0.78,0.19,24%), (0.38,0.53,67%)	LINC01435:NR_125760.1(0.58,0.06,44%), (-0.57,0.45,24%), (0.68,0.16,67%);LINC01435:NR_125760.1(0.33,0.37,44%), (0.78,0.19,24%), (0.38,0.53,67%)	LINC01435:NR_125760.1(0.58,0.06,44%), (-0.57,0.45,24%), (0.68,0.16,67%);LINC01435:NR_125760.1(0.33,0.37,44%), (0.78,0.19,24%), (0.38,0.53,67%)	0.37 (6.4e-02),0.37 (6.4e-02),0.37 (6.4e-02),0.37 (6.4e-02),0.37 (6.4e-02);0.62 (0.27),0.37 (6.4e-02),0.37 (6.4e-02),0.37 (6.4e-02),0.37 (6.4e-02)	-0.7 (5.9e-04),-0.7 (5.9e-04),-0.7 (5.9e-04),-0.7 (5.9e-04),-0.7 (5.9e-04);-0.75 (0.26),-0.7 (5.9e-04),-0.7 (5.9e-04),-0.7 (5.9e-04),-0.7 (5.9e-04)	0.69 (3.2e-02),0.69 (3.2e-02),0.69 (3.2e-02),0.69 (3.2e-02),0.69 (3.2e-02);0.05 (0.94),0.69 (3.2e-02),0.69 (3.2e-02),0.69 (3.2e-02),0.69 (3.2e-02)	0.65 (4.5e-02),0.65 (4.5e-02),0.65 (4.5e-02),0.65 (4.5e-02),0.65 (4.5e-02);0.09 (0.88),0.65 (4.5e-02),0.65 (4.5e-02),0.65 (4.5e-02),0.65 (4.5e-02)
9	136062271	136063201	chr9:136062693	Intron	136063059	rs10858213	0.9789	1.008	0.2905	0.4266	0.303113	No	0	0	0	0	-366	7.73 (1.6e-02)	0.0 (None)	6.91 (1.9e-04)	4.61 (None)																																	SEC16A:NM_014866.2(0.67,0.05,33%), (0.82,0.03,38%), (NA,NA,NA%)	SEC16A:NM_014866.2(0.67,0.05,33%), (0.82,0.03,38%), (NA,NA,NA%)	NA(NA,NA,NA%), (NA,NA,NA%), (NA,NA,NA%)	NACC2:NM_144653.5(-0.15,0.75,33%), (-0.22,0.74,38%), (NA,NA,NA%)	TMEM250:NM_001256526.2(0.07,0.9,33%), (0.1,0.89,38%), (NA,NA,NA%)	0.62 (2.1e-22),0.62 (2.1e-22),NA,-0.67 (2.8e-19),-0.67 (3.3e-05)	0.01 (0.94),0.01 (0.94),NA,-0.09 (0.38),-0.15 (0.51)	0.12 (2.7e-02),0.12 (2.7e-02),NA,-1.17 (1.4e-87),-0.84 (6.0e-28)	-0.55 (1.3e-28),-0.55 (1.3e-28),NA,-0.64 (9.3e-28),-0.95 (4.7e-35)
17	45020651	45022255	chr17:45021928	Intergenic	45021726	rs79163785	1.038	1.019	0.3504	0.3648	0.30313	Yes	0	0	0	0	202	-1.25 (0.86)	0.01 (None)	-2.35 (2.3e-20)	-0.98 (8.2e-05)																																	FAM171A2:NM_198475.3(0.8,0,72%), (0.72,0.01,72%), (0.69,0.25,47%)	ATXN7L3:NM_001382308.1(0.54,0.01,72%), (0.81,0,72%), (0.94,0.02,47%)	UBTF:NR_045058.2(0.77,0,72%), (0.78,0,72%), (0.97,0.01,47%)	DCAKD:NM_001128631.3(0.4,0.1,72%), (0.32,0.42,72%), (0.96,0.01,47%)	DCAKD:NM_024819.7(0.45,0.06,72%), (0.32,0.42,72%), (0.96,0.01,47%)	-1.89 (0.23),-0.36 (7.9e-03),-0.07 (0.62),-0.86 (2.2e-10),-0.86 (2.2e-10)	0.54 (None),-0.15 (0.39),-0.3 (1.6e-02),0.0 (1.00),0.0 (1.00)	-1.99 (4.9e-38),-1.06 (2.4e-47),-1.18 (5.3e-76),-0.62 (7.6e-24),-0.62 (7.6e-24)	-0.55 (2.3e-04),-0.96 (3.0e-39),-0.63 (6.1e-23),-0.25 (7.2e-05),-0.25 (7.2e-05)
13	72727579	72727679	chr13:1372727629	Gene TSS Bid	72727666	rs1465895	0.9735	0.9879	0.3242	0.391	0.303179	Yes	0	0	0	0	1299999963	NA	NA	NA	NA
17	78183639	78185197	chr17:78184536	Intron	78184555	rs115449370	1.029	0.9851	0.3531	0.3623	0.303209	No	0	0	0	0	-19	0.66 (2.2e-03)	-1.08 (2.0e-07)	NA	NA																																	CANT1:NM_138793.4(-0.91,0,54%), (-0.17,0.82,41%), (-0.95,0.01,60%);CANT1:NM_138793.4(-0.91,0,54%), (-0.17,0.82,41%), (-0.95,0.01,60%)	C1QTNF1-AS1:NR_040018.1(-0.33,0.28,54%), (0.86,0.01,41%), (-0.07,0.93,60%);C1QTNF1-AS1:NR_040018.1(-0.33,0.28,54%), (0.86,0.01,41%), (-0.07,0.93,60%)	TNRC6C:NM_001395512.1(0.83,0,54%), (-0.37,0.52,41%), (0.98,0,60%);TNRC6C:NM_001395512.1(0.83,0,54%), (-0.37,0.52,41%), (0.98,0,60%)	TK1:NM_003258.5(-0.69,0,54%), (-0.54,0.27,41%), (-0.62,0.23,60%);TK1:NM_003258.5(-0.69,0,54%), (-0.54,0.27,41%), (-0.62,0.23,60%)	TK1:NM_003258.5(-0.69,0,54%), (-0.54,0.27,41%), (-0.62,0.23,60%);TK1:NM_003258.5(-0.69,0,54%), (-0.54,0.27,41%), (-0.62,0.23,60%)	-1.08 (1.5e-10),-1.13 (0.16),0.26 (1.4e-02),0.05 (0.82),0.05 (0.82);-1.08 (1.5e-10),-1.13 (0.16),0.26 (1.4e-02),0.05 (0.82),0.05 (0.82)	-0.11 (0.67),-0.82 (0.40),-0.47 (9.8e-06),-0.62 (1.3e-03),-0.62 (1.3e-03);-0.11 (0.67),-0.82 (0.40),-0.47 (9.8e-06),-0.62 (1.3e-03),-0.62 (1.3e-03)	-0.17 (4.5e-03),-1.58 (4.9e-17),-0.3 (1.1e-02),0.01 (0.86),0.01 (0.86);-0.17 (4.5e-03),-1.58 (4.9e-17),-0.3 (1.1e-02),0.01 (0.86),0.01 (0.86)	-0.75 (8.9e-38),-1.16 (2.8e-10),-0.08 (0.51),-0.41 (1.6e-14),-0.41 (1.6e-14);-0.75 (8.9e-38),-1.16 (2.8e-10),-0.08 (0.51),-0.41 (1.6e-14),-0.41 (1.6e-14)
2	20617314	20619012	chr2:20618153	Exon	20618526	rs3821217	0.9746	1.01	0.2962	0.4208	0.303381	No	0	0	0	0	-373	0.56 (2.2e-02)	-0.76 (8.2e-04)	-1.83 (1.3e-12)	-0.54 (4.9e-02)																																	LINC00954:NR_033875.1(0.41,0.07,85%), (0.47,0.13,83%), (0.59,0.3,60%);LINC00954:NR_033875.1(0.41,0.07,85%), (0.47,0.13,83%), (0.59,0.3,60%)	LINC00954:NR_033875.1(0.41,0.07,85%), (0.47,0.13,83%), (0.59,0.3,60%);LINC00954:NR_033875.1(0.41,0.07,85%), (0.47,0.13,83%), (0.59,0.3,60%)	RHOB:NM_004040.4(0.41,0.07,85%), (0.44,0.17,83%), (0.94,0.01,60%);RHOB:NM_004040.4(0.41,0.07,85%), (0.44,0.17,83%), (0.94,0.01,60%)	HS1BP3-IT1:NR_046836.1(0.12,0.68,79%), (0.24,0.57,76%), (-0.18,0.82,60%);HS1BP3-IT1:NR_046836.1(0.12,0.68,79%), (0.24,0.57,76%), (-0.18,0.82,60%)	HS1BP3:NM_022460.4(-0.05,0.88,85%), (0.4,0.22,83%), (-0.92,0.02,60%);HS1BP3:NM_022460.4(-0.05,0.88,85%), (0.4,0.22,83%), (-0.92,0.02,60%)	0.14 (0.75),0.14 (0.75),0.23 (0.28),0.67 (0.56),-0.27 (5.8e-02);0.14 (0.75),0.14 (0.75),0.23 (0.28),0.67 (0.56),-0.27 (5.8e-02)	-0.03 (0.97),-0.03 (0.97),-0.34 (0.15),0.41 (None),-0.39 (7.6e-03);-0.03 (0.97),-0.03 (0.97),-0.34 (0.15),0.41 (None),-0.39 (7.6e-03)	-0.39 (0.64),-0.39 (0.64),0.09 (0.29),-0.06 (0.96),-1.22 (3.7e-74);-0.39 (0.64),-0.39 (0.64),0.09 (0.29),-0.06 (0.96),-1.22 (3.7e-74)	-0.48 (0.56),-0.48 (0.56),-1.0 (3.9e-39),-0.2 (0.85),-0.98 (1.8e-49);-0.48 (0.56),-0.48 (0.56),-1.0 (3.9e-39),-0.2 (0.85),-0.98 (1.8e-49)
11	130476686	130479810	chr11:130478277	Intergenic	130477295	rs4937523	1.017	1.011	0.4187	0.303	0.303488	Yes	0	0	0	0	982	NA	NA	2.85 (1.3e-20)	-0.46 (0.30)																																	ADAMTS15:NM_139055.4(0.83,0,62%), (0.78,0,76%), (NA,NA,NA%);ADAMTS15:NM_139055.4(0.83,0,62%), (0.78,0,76%), (NA,NA,NA%)	ADAMTS15:NM_139055.4(0.83,0,62%), (0.78,0,76%), (NA,NA,NA%);ADAMTS15:NM_139055.4(0.83,0,62%), (0.78,0,76%), (NA,NA,NA%)	NA(NA,NA,NA%), (NA,NA,NA%), (NA,NA,NA%);NA(NA,NA,NA%), (NA,NA,NA%), (NA,NA,NA%)	ADAMTS15:NM_139055.4(0.83,0,62%), (0.78,0,76%), (NA,NA,NA%);ADAMTS15:NM_139055.4(0.83,0,62%), (0.78,0,76%), (NA,NA,NA%)	ADAMTS15:NM_139055.4(0.83,0,62%), (0.78,0,76%), (NA,NA,NA%);ADAMTS15:NM_139055.4(0.83,0,62%), (0.78,0,76%), (NA,NA,NA%)	0.35 (1.4e-02),0.35 (1.4e-02),NA,0.35 (1.4e-02),0.35 (1.4e-02);0.35 (1.4e-02),0.35 (1.4e-02),NA,0.35 (1.4e-02),0.35 (1.4e-02)	0.08 (0.69),0.08 (0.69),NA,0.08 (0.69),0.08 (0.69);0.08 (0.69),0.08 (0.69),NA,0.08 (0.69),0.08 (0.69)	1.75 (1.7e-166),1.75 (1.7e-166),NA,1.75 (1.7e-166),1.75 (1.7e-166);1.75 (1.7e-166),1.75 (1.7e-166),NA,1.75 (1.7e-166),1.75 (1.7e-166)	-1.07 (9.6e-52),-1.07 (9.6e-52),NA,-1.07 (9.6e-52),-1.07 (9.6e-52);-1.07 (9.6e-52),-1.07 (9.6e-52),NA,-1.07 (9.6e-52),-1.07 (9.6e-52)
4	185846981	185848388	chr4:185847710	Intron	185847897	rs6552928	1.033	1.004	0.1007	0.6957	0.30355	Yes	0	0	0	0	-187	-0.04 (0.98)	-1.2 (0.19)	-1.45 (7.8e-08)	-0.02 (0.96)																																	LRP2BP:NM_001385604.1(-0.79,0,87%), (-0.71,0,83%), (0.23,0.74,67%);LRP2BP:NM_001385604.1(-0.79,0,87%), (-0.71,0,83%), (0.23,0.74,67%)	SORBS2:NM_021069.6(0.19,0.48,87%), (0.74,0,83%), (0.28,0.68,67%);SORBS2:NM_021069.6(0.19,0.48,87%), (0.74,0,83%), (0.28,0.68,67%)	LRP2BP:NM_001385603.1(-0.3,0.22,87%), (0.32,0.37,83%), (0.45,0.45,67%);LRP2BP:NM_001385603.1(-0.3,0.22,87%), (0.32,0.37,83%), (0.45,0.45,67%)	SORBS2:NM_003603.7(0.19,0.49,87%), (0.71,0,83%), (0.27,0.69,67%);SORBS2:NM_003603.7(0.19,0.49,87%), (0.71,0,83%), (0.27,0.69,67%)	TLR3:NM_003265.3(-0.28,0.25,87%), (0.32,0.36,83%), (0.18,0.81,67%);TLR3:NM_003265.3(-0.28,0.25,87%), (0.32,0.36,83%), (0.18,0.81,67%)	-0.25 (2.4e-02),0.04 (0.69),-0.25 (2.4e-02),0.04 (0.69),-0.06 (0.84);-0.25 (2.4e-02),0.04 (0.69),-0.25 (2.4e-02),0.04 (0.69),-0.06 (0.84)	-0.57 (2.3e-07),-0.26 (1.5e-03),-0.57 (2.3e-07),-0.26 (1.5e-03),-0.5 (3.5e-02);-0.57 (2.3e-07),-0.26 (1.5e-03),-0.57 (2.3e-07),-0.26 (1.5e-03),-0.5 (3.5e-02)	-0.73 (1.4e-19),1.08 (2.2e-39),-0.73 (1.4e-19),1.08 (2.2e-39),-0.1 (0.85);-0.73 (1.4e-19),1.08 (2.2e-39),-0.73 (1.4e-19),1.08 (2.2e-39),-0.1 (0.85)	-0.4 (9.0e-07),0.73 (2.9e-18),-0.4 (9.0e-07),0.73 (2.9e-18),0.8 (6.4e-02);-0.4 (9.0e-07),0.73 (2.9e-18),-0.4 (9.0e-07),0.73 (2.9e-18),0.8 (6.4e-02)
20	23093344	23096187	chr20:23095116;chr20:23095653	Intergenic;Intergenic	23095893	rs844810	1.044	1.016	0.2663	0.4546	0.303588	Yes	0	0	0	0	-777;-240	1.65 (1.7e-12);1.71 (2.2e-10)	-0.3 (0.30);-0.29 (0.39)	NA;NA	NA;NA																																	NXT1:NM_013248.3(-0.87,0,44%), (0.35,0.71,24%), (0.24,0.71,67%);THBD:NM_000361.3(0.74,0.02,33%), (1,0.19,10%), (0.39,0.49,67%)	CSTL1:NR_170939.1(0.06,0.9,41%), (0.96,0.01,24%), (-0.35,0.58,60%);GZF1:NM_001317019.1(-0.41,0.31,33%), (1,0.09,10%), (0.57,0.26,67%)	CST13P:NR_001279.2(0.67,0.17,21%), (NA,NA,NA%), (0.83,0.11,47%);CST13P:NR_001279.2(0.84,0.04,21%), (NA,NA,NA%), (0.93,0.03,47%)	CD93:NM_012072.4(0.6,0.11,31%), (0.88,0.6,10%), (0.52,0.35,60%);CD93:NM_012072.4(0.51,0.26,26%), (NA,NA,NA%), (0.42,0.48,60%)	CD93:NM_012072.4(0.6,0.11,31%), (0.88,0.6,10%), (0.52,0.35,60%);CD93:NM_012072.4(0.51,0.26,26%), (NA,NA,NA%), (0.42,0.48,60%)	-0.27 (0.45),-0.02 (0.99),NA,4.53 (1.5e-06),4.53 (1.5e-06);-0.0 (0.99),-0.16 (0.43),NA,4.53 (1.5e-06),4.53 (1.5e-06)	-0.29 (0.49),-0.79 (None),NA,2.93 (6.3e-03),2.93 (6.3e-03);0.5 (1.3e-02),0.01 (0.99),NA,2.93 (6.3e-03),2.93 (6.3e-03)	0.43 (1.4e-03),NA,NA,NA,NA;1.62 (1.3e-09),0.08 (0.36),NA,NA,NA	0.0 (0.99),NA,NA,NA,NA;-0.18 (0.59),-0.1 (0.25),NA,NA,NA
19	4910714	4912923	chr19:4911096;chr19:4912061	LIET Gene TSS Intron;Intron	4911784	rs17884312	0.9683	0.9886	0.27	0.4504	0.303627	Yes	0	0	0	0	-688;277	-0.83 (9.4e-04);-0.98 (1.8e-02)	-0.89 (2.6e-04);-0.9 (2.3e-02)	-1.23 (6.5e-13);-1.48 (8.6e-13)	-0.75 (1.9e-05);-0.89 (2.5e-05)																																	PRR22:NM_001134316.2(0.68,0,87%), (0.72,0,83%), (0.55,0.26,67%);PIAS4:NM_015897.4(0.81,0,87%), (0.67,0.01,83%), (0.81,0.04,67%);PRR22:NM_001134316.2(0.68,0,87%), (0.72,0,83%), (0.55,0.26,67%);PIAS4:NM_015897.4(0.81,0,87%), (0.67,0.01,83%), (0.81,0.04,67%)	DUS3L:NM_020175.3(0.57,0,87%), (0.74,0,83%), (0.56,0.25,67%);PIAS4:NM_015897.4(0.81,0,87%), (0.67,0.01,83%), (0.81,0.04,67%);DUS3L:NM_020175.3(0.57,0,87%), (0.74,0,83%), (0.56,0.25,67%);PIAS4:NM_015897.4(0.81,0,87%), (0.67,0.01,83%), (0.81,0.04,67%)	ZBTB7A:NM_015898.4(0.25,0.31,87%), (0.1,0.84,83%), (0.94,0,67%);MICOS13:NM_001365761.2(0.39,0.08,87%), (0.21,0.6,83%), (0.88,0.01,67%);ZBTB7A:NM_015898.4(0.25,0.31,87%), (0.1,0.84,83%), (0.94,0,67%);MICOS13:NM_001365761.2(0.39,0.08,87%), (0.21,0.6,83%), (0.88,0.01,67%)	UHRF1:NM_001048201.3(0.18,0.49,87%), (0.26,0.49,83%), (0.89,0.01,67%);UHRF1:NM_001048201.3(0.68,0,87%), (0.32,0.37,83%), (0.69,0.11,67%);UHRF1:NM_001048201.3(0.18,0.49,87%), (0.26,0.49,83%), (0.89,0.01,67%);UHRF1:NM_001048201.3(0.68,0,87%), (0.32,0.37,83%), (0.69,0.11,67%)	ARRDC5:NM_001080523.3(-0.13,0.65,85%), (-0.16,0.71,79%), (-0.31,0.59,67%);MIR4747:NR_039902.1(0.43,0.09,67%), (0.03,0.96,72%), (0.35,0.73,33%);ARRDC5:NM_001080523.3(-0.13,0.65,85%), (-0.16,0.71,79%), (-0.31,0.59,67%);MIR4747:NR_039902.1(0.43,0.09,67%), (0.03,0.96,72%), (0.35,0.73,33%)	0.91 (5.1e-05),0.97 (4.0e-04),-0.62 (9.5e-08),-0.3 (0.24),-1.23 (0.30);-1.08 (1.7e-11),-1.08 (1.7e-11),-1.81 (3.6e-04),-0.3 (0.24),NA;0.91 (5.1e-05),0.97 (4.0e-04),-0.62 (9.5e-08),-0.3 (0.24),-1.23 (0.30);-1.08 (1.7e-11),-1.08 (1.7e-11),-1.81 (3.6e-04),-0.3 (0.24),NA	-0.2 (0.54),0.04 (0.94),-0.33 (1.4e-02),-0.3 (0.32),-1.17 (None);-0.06 (0.81),-0.06 (0.81),-0.09 (0.91),-0.3 (0.32),NA;-0.2 (0.54),0.04 (0.94),-0.33 (1.4e-02),-0.3 (0.32),-1.17 (None);-0.06 (0.81),-0.06 (0.81),-0.09 (0.91),-0.3 (0.32),NA	-0.35 (2.8e-03),-0.32 (1.0e-02),-0.81 (1.8e-35),-0.37 (5.1e-12),0.07 (0.95);-0.53 (1.5e-13),-0.53 (1.5e-13),-1.22 (1.8e-14),-0.37 (5.1e-12),0.02 (0.97);-0.35 (2.8e-03),-0.32 (1.0e-02),-0.81 (1.8e-35),-0.37 (5.1e-12),0.07 (0.95);-0.53 (1.5e-13),-0.53 (1.5e-13),-1.22 (1.8e-14),-0.37 (5.1e-12),0.02 (0.97)	-1.09 (1.1e-20),-1.05 (2.4e-18),-1.01 (1.3e-54),-0.51 (9.1e-22),-0.68 (0.46);-0.87 (3.4e-34),-0.87 (3.4e-34),-0.83 (1.4e-07),-0.51 (9.1e-22),0.04 (0.95);-1.09 (1.1e-20),-1.05 (2.4e-18),-1.01 (1.3e-54),-0.51 (9.1e-22),-0.68 (0.46);-0.87 (3.4e-34),-0.87 (3.4e-34),-0.83 (1.4e-07),-0.51 (9.1e-22),0.04 (0.95)
13	109263490	109266338	chr13:109265306;chr13:109265898	LIET Gene TSS Intergenic;LIET Gene TSS Intergenic	109264613	rs7322415	0.9679	1.015	0.3217	0.3948	0.303989	No	0	0	0	0	693;1285	0.48 (8.3e-02);0.17 (0.83)	-0.76 (1.7e-03);-0.49 (0.36)	0.94 (2.3e-17);0.75 (6.5e-04)	0.02 (0.92);-0.84 (2.6e-04)																																	MYO16-AS1:NR_047700.1(0.65,0,87%), (0.53,0.09,83%), (0.23,0.72,67%);TNFSF13B:NM_001145645.2(-0.71,0,87%), (0.37,0.3,83%), (-0.67,0.16,67%)	IRS2:NM_003749.3(0.52,0.01,87%), (0.73,0,83%), (0.3,0.63,67%);MYO16:NM_001198950.3(0.69,0,87%), (0.72,0,83%), (0.65,0.18,67%)	LINC00370:NR_170228.1(0.36,0.11,87%), (0.69,0.01,83%), (0.45,0.43,67%);IRS2:NM_003749.3(0.48,0.02,87%), (0.58,0.05,83%), (0.81,0.06,67%)	LINC00370:NR_170228.1(0.36,0.11,87%), (0.69,0.01,83%), (0.45,0.43,67%);LINC00370:NR_170228.1(0.13,0.62,87%), (0.43,0.22,83%), (-0.5,0.36,67%)	LINC00370:NR_170228.1(0.36,0.11,87%), (0.69,0.01,83%), (0.45,0.43,67%);LINC00370:NR_170228.1(0.13,0.62,87%), (0.43,0.22,83%), (-0.5,0.36,67%)	0.95 (6.7e-02),0.72 (3.6e-26),-0.03 (0.97),-0.03 (0.97),-0.03 (0.97);0.69 (3.5e-06),0.46 (2.2e-04),0.72 (3.6e-26),-0.03 (0.97),-0.03 (0.97)	-0.48 (0.50),-0.18 (3.2e-02),-1.07 (2.9e-02),-1.07 (2.9e-02),-1.07 (2.9e-02);0.03 (0.91),-0.2 (0.20),-0.18 (3.2e-02),-1.07 (2.9e-02),-1.07 (2.9e-02)	1.93 (3.0e-06),0.94 (2.2e-58),0.92 (9.6e-08),0.92 (9.6e-08),0.92 (9.6e-08);1.29 (3.3e-06),1.08 (1.8e-26),0.94 (2.2e-58),0.92 (9.6e-08),0.92 (9.6e-08)	0.32 (0.52),-0.15 (1.5e-02),0.09 (0.68),0.09 (0.68),0.09 (0.68);1.47 (9.0e-08),-0.91 (1.0e-16),-0.15 (1.5e-02),0.09 (0.68),0.09 (0.68)
22	36395857	36398802	chr22:36396064;chr22:36397578	Intron;Exon	36397147	rs6000272	1.028	1.018	0.4183	0.3041	0.304035	Yes	0	0	0	0	-1083;431	NA;2.87 (6.8e-02)	NA;1.12 (0.51)	1.18 (8.4e-03);1.38 (1.6e-11)	-2.08 (6.7e-05);-2.23 (2.8e-19)																																	MYH9-DT:NR_183573.1(0.84,0,74%), (0.8,0,79%), (0.86,0.13,40%);MYH9:NM_002473.6(0.86,0,87%), (0.54,0.07,83%), (0.84,0.03,67%)	MYH9-DT:NR_183573.1(0.84,0,74%), (0.8,0,79%), (0.86,0.13,40%);MYH9:NM_002473.6(0.86,0,87%), (0.54,0.07,83%), (0.84,0.03,67%)	EIF3D:NM_003753.4(0.81,0,74%), (0.67,0.02,79%), (0.99,0.01,40%);MYH9:NM_002473.6(0.86,0,87%), (0.54,0.07,83%), (0.84,0.03,67%)	MYH9-DT:NR_183573.1(0.84,0,74%), (0.8,0,79%), (0.86,0.13,40%);MYH9-DT:NR_183572.1(0.82,0,87%), (0.5,0.11,83%), (0.76,0.07,67%)	MYH9-DT:NR_183572.1(0.83,0,74%), (0.78,0,79%), (0.84,0.14,40%);MYH9-DT:NR_183572.1(0.82,0,87%), (0.5,0.11,83%), (0.76,0.07,67%)	1.27 (2.4e-03),1.27 (2.4e-03),0.1 (0.29),1.27 (2.4e-03),1.27 (2.4e-03);0.76 (3.6e-45),0.76 (3.6e-45),0.76 (3.6e-45),1.27 (2.4e-03),1.27 (2.4e-03)	0.39 (0.51),0.39 (0.51),-0.15 (0.14),0.39 (0.51),0.39 (0.51);0.04 (0.61),0.04 (0.61),0.04 (0.61),0.39 (0.51),0.39 (0.51)	1.82 (4.2e-39),1.82 (4.2e-39),0.14 (1.8e-02),1.82 (4.2e-39),1.82 (4.2e-39);1.45 (5.9e-304),1.45 (5.9e-304),1.45 (5.9e-304),1.82 (4.2e-39),1.82 (4.2e-39)	-1.15 (1.3e-12),-1.15 (1.3e-12),-0.17 (2.4e-03),-1.15 (1.3e-12),-1.15 (1.3e-12);-1.2 (6.3e-206),-1.2 (6.3e-206),-1.2 (6.3e-206),-1.15 (1.3e-12),-1.15 (1.3e-12)
10	44301285	44302821	chr10:44301491;chr10:44302170	Intergenic;Intergenic	44301639	rs754713	1.034	0.9959	0.09951	0.6987	0.30408	No	0	0	0	0	-148;531	NA;NA	NA;NA	-2.65 (1.7e-18);-2.57 (1.9e-08)	-0.13 (0.73);0.42 (0.37)																																	ZNF32:NM_006973.3(0.72,0,56%), (0.72,0.01,76%), (NA,NA,NA%);CXCL12:NM_199168.4(0.75,0.01,38%), (0.75,0.03,52%), (NA,NA,NA%)	ZNF32:NM_006973.3(0.72,0,56%), (0.72,0.01,76%), (NA,NA,NA%);CXCL12:NM_199168.4(0.75,0.01,38%), (0.75,0.03,52%), (NA,NA,NA%)	NA(NA,NA,NA%), (NA,NA,NA%), (NA,NA,NA%);NA(NA,NA,NA%), (NA,NA,NA%), (NA,NA,NA%)	LINC02881:NR_164139.1(-0.35,0.67,15%), (-0.35,0.74,21%), (NA,NA,NA%);LINC02881:NR_164139.1(0.38,0.58,18%), (0.38,0.66,24%), (NA,NA,NA%)	LINC02881:NR_164139.1(-0.35,0.67,15%), (-0.35,0.74,21%), (NA,NA,NA%);LINC02881:NR_164139.1(0.38,0.58,18%), (0.38,0.66,24%), (NA,NA,NA%)	-0.4 (0.18),-0.4 (0.18),NA,NA,NA;NA,NA,NA,NA,NA	0.06 (0.90),0.06 (0.90),NA,NA,NA;NA,NA,NA,NA,NA	-1.17 (2.0e-14),-1.17 (2.0e-14),NA,NA,NA;-1.54 (2.8e-02),-1.54 (2.8e-02),NA,NA,NA	0.16 (0.32),0.16 (0.32),NA,NA,NA;0.47 (0.49),0.47 (0.49),NA,NA,NA
22	45625685	45627978	chr22:45626528	Intergenic	45626166	rs5765545	1.003	0.9764	0.8899	0.02972	0.304089	No	1	0	1	0	362	0.45 (0.21)	-0.15 (0.69)	2.06 (3.7e-11)	-1.81 (6.9e-06)	22_45626166_C_T	MAX	A549,HeLa-S3,K562	Blood,Cervix,Epithelium											22_45626166_C_T	;ATXN10;FBLN1;LINC01589;MIR4762;NUP50	Within loop,Within loop,Within loop,Within loop;Within loop,Within loop,Within loop,Within loop,Within loop,Within loop,Within loop,Within loop,Within loop,Within loop;Within loop;eqtl;Within loop,Within loop	HCT116-untreated,KBM7,Spleen,PANC1;HMEC,SKMEL5,HMEC,H1-ESC,HAP1,NHEK,Caki2,T47D,PANC1,Caki2;HAP1_WAPL_KO;Lung;SKMEL5,H1-ESC;macrophage	True,True,True,True;True,True,True,True,True,True,True,True,True,True;True;True,True;False	nan,nan,nan,nan;nan,nan,nan,nan,nan,nan,nan,nan,nan,nan;nan;nan,nan;0.411708	nan,nan,nan,nan;nan,nan,nan,nan,nan,nan,nan,nan,nan,nan;nan;nan,nan;0.0617	None,None,None,None;None,None,None,None,None,None,None,None,None,None;None;3.79646e-08;None,None	None;0.03 (0.77);0.08 (0.60);0.84 (5.8e-03);0.63 (0.62);0.24 (2.8e-03)	None;-0.07 (0.42);-0.53 (1.2e-04);0.54 (0.14);0.07 (None);0.08 (0.46)	None;0.26 (1.4e-08);0.36 (1.6e-11);1.59 (2.1e-21);0.52 (0.64);0.55 (1.3e-23)	None;0.21 (5.5e-06);-0.8 (9.7e-52);-1.75 (2.1e-17);1.04 (0.32);0.06 (0.37)	RNU6-1161P	LOC105373069	NA;NA	NA;NA	NA;NA	NA;NA	WNT7B:NM_058238.3(0.92,0,82%), (0.91,0,76%), (0.57,0.24,67%)	WNT7B:NM_001410806.1(0.91,0,82%), (0.91,0,76%), (0.42,0.45,67%)	RIBC2:NM_015653.5(0.45,0.04,82%), (-0.21,0.64,76%), (0.92,0.01,67%)	LINC01589:NR_131244.1(0.32,0.18,82%), (0.57,0.07,76%), (0.89,0.01,67%)	LINC01589:NR_131244.1(0.32,0.18,82%), (0.57,0.07,76%), (0.89,0.01,67%)	-0.24 (9.7e-03),-0.24 (9.7e-03),0.25 (3.4e-02),0.84 (5.8e-03),0.84 (5.8e-03)	0.27 (6.2e-03),0.27 (6.2e-03),-0.31 (1.8e-02),0.54 (0.14),0.54 (0.14)	1.16 (9.9e-64),1.16 (9.9e-64),-0.43 (2.6e-02),1.59 (2.1e-21),1.59 (2.1e-21)	-1.81 (3.1e-132),-1.81 (3.1e-132),-0.25 (0.21),-1.75 (2.1e-17),-1.75 (2.1e-17)	22_45626166_C_T	Enh;EnhBiv;TssA;TssAFlnk;TssBiv	BRST.HMEC.35,GI.CLN.SIG,LIV.HEPG2.CNCR,PANC;ESC.I3,GI.STMC.MUC,MUS.TRNK.FET;BRST.MYO;BRST.HMEC,CRVX.HELAS3.CNCR,GI.RECT.MUC.29,LNG.A549.ETOH002.CNCR,SKIN.NHEK,SKIN.PEN.FRSK.KER.02,SKIN.PEN.FRSK.KER.03;GI.DUO.MUC	Digestive,Epithelial,Liver,Other;Digestive,ESC,Muscle;Epithelial;Cervix,Digestive,Epithelial,Lung,Skin;Digestive	22_45626166_C_T	intron_variant	VEP	None	0	-12602	LINC01589	None,None,None	nan
17	75513591	75515252	chr17:75514526	LIET Gene TSS Intron	75514992	rs35643020	1.018	0.9907	0.3528	0.3642	0.304292	No	0	0	0	0	-466	-1.48 (1.8e-09)	-0.33 (0.25)	-0.24 (0.27)	-0.74 (1.7e-04)																																	MIR4738:NR_039892.1(0.75,0,85%), (0.73,0,79%), (0.79,0.05,67%)	GGA3:NM_001172703.3(0.15,0.58,85%), (0.8,0,79%), (-0.42,0.45,67%)	TEN1-CDK3:NR_037709.1(-0.36,0.11,85%), (-0.1,0.84,79%), (-0.85,0.02,67%)	CASKIN2:NM_020753.5(0.21,0.4,85%), (0.61,0.03,79%), (-0.14,0.84,67%)	TSEN54:NM_207346.3(0.22,0.38,85%), (0.63,0.02,79%), (-0.09,0.9,67%)	-1.11 (4.8e-05),0.17 (6.4e-02),0.46 (2.5e-04),-1.3 (8.3e-08),-1.66 (1.1e-05)	-0.54 (9.9e-02),-0.22 (2.9e-02),-0.55 (4.6e-05),0.26 (0.43),0.31 (0.56)	-1.05 (6.8e-08),-0.31 (1.9e-08),-0.05 (0.51),-0.89 (1.0e-31),-0.88 (1.5e-22)	-0.55 (5.0e-03),-0.71 (2.3e-40),-0.34 (1.2e-07),-0.98 (5.2e-38),-0.47 (1.4e-07)
3	32401362	32402221	chr3:32401861	Intron	32401667	rs3913495	1.021	0.9912	0.3129	0.4046	0.30442	No	0	0	0	0	194	0.05 (0.91)	-0.57 (1.4e-02)	-0.45 (4.4e-03)	-0.79 (1.1e-07)																																	ZNF860:NM_001137674.3(0.58,0,87%), (0.54,0.06,83%), (0.15,0.84,67%)	FBXL2:NR_146123.2(-0.09,0.76,87%), (-0.66,0.01,83%), (0.63,0.2,67%)	CRTAP:NM_001393363.1(-0.4,0.07,87%), (-0.11,0.82,83%), (-0.93,0.01,67%)	CMTM7:NM_138410.4(0.1,0.73,87%), (0.18,0.67,83%), (0.28,0.67,67%)	CMTM8:NM_178868.5(-0.14,0.59,87%), (-0.5,0.1,83%), (-0.85,0.03,67%)	1.41 (4.2e-13),-0.15 (1.9e-02),-0.3 (5.4e-02),-0.92 (3.4e-25),-0.34 (2.2e-03)	-0.56 (1.6e-02),-0.37 (1.8e-09),-0.28 (0.12),-0.21 (4.6e-02),-0.19 (0.15)	1.9 (3.0e-33),-0.62 (3.3e-18),-1.1 (4.3e-62),0.15 (4.0e-02),-0.44 (3.1e-05)	-0.08 (0.72),0.09 (0.22),0.0 (0.99),0.06 (0.42),-0.04 (0.77)
2	46314890	46315861	chr2:46315206	Intron	46315269	rs7571879	1.04	1.007	0.1445	0.6208	0.304485	Yes	0	0	0	0	-63	0.37 (0.41)	-1.16 (6.0e-04)	0.4 (0.11)	0.31 (0.25)																																	CALM2:NM_001305625.2(0.6,0,87%), (0.46,0.14,83%), (0.32,0.62,67%)	SRBD1:NM_018079.5(0.59,0,87%), (0.56,0.05,83%), (0.12,0.87,67%)	MCFD2:NM_001171511.3(0.41,0.06,87%), (0.22,0.57,83%), (-0.72,0.12,67%)	EPAS1:NM_001430.5(0.2,0.43,87%), (0.42,0.2,83%), (-0.17,0.82,67%)	EPAS1:NM_001430.5(0.2,0.43,87%), (0.42,0.2,83%), (-0.17,0.82,67%)	0.54 (6.1e-07),0.95 (4.1e-27),-0.42 (1.7e-04),0.0 (0.98),0.0 (0.98)	-0.46 (7.4e-05),-0.11 (0.39),-0.29 (2.3e-02),0.11 (0.15),0.11 (0.15)	0.67 (3.9e-26),0.22 (1.7e-03),0.68 (1.4e-20),0.99 (8.7e-101),0.99 (8.7e-101)	0.5 (3.5e-15),0.71 (3.9e-25),-0.15 (6.1e-02),0.31 (1.1e-10),0.31 (1.1e-10)
13	75694208	75696164	chr13:75694948	Intron	75694279	rs55634270	1.034	0.9762	0.4313	0.2937	0.304498	No	0	0	0	0	669	0.4 (0.24)	-1.63 (2.7e-09)	NA	NA																																	LMO7-AS1:NR_120410.1(-0.92,0,41%), (-0.41,0.7,21%), (-0.65,0.18,67%)	LINC01078:NR_132375.1(-0.28,0.61,26%), (0.86,0.43,14%), (0.03,0.98,40%)	LMO7DN:NR_164111.1(0.83,0,41%), (0.19,0.88,21%), (0.74,0.1,67%)	LMO7:NM_001306080.2(0.82,0,41%), (-0.14,0.92,21%), (0.52,0.33,67%)	UCHL3:NM_006002.5(0.26,0.51,41%), (-0.2,0.87,21%), (-0.36,0.55,67%)	-0.19 (0.51),NA,2.29 (2.8e-23),2.37 (0.0e+00),-0.71 (1.7e-16)	-0.3 (0.34),NA,-0.64 (2.8e-02),-0.16 (3.0e-02),-0.38 (5.6e-05)	-0.07 (0.66),NA,0.0 (1.00),-0.45 (1.2e-14),0.22 (4.4e-03)	0.02 (0.90),NA,1.23 (0.11),0.43 (6.0e-14),0.33 (2.1e-05)
17	50209024	50210796	chr17:50209932;chr17:50210510	Intergenic;Intergenic	50210533	rs12325763	0.9974	1.027	0.9082	0.02378	0.304866	No	1	0	1	0	-601;-23	NA;-2.49 (0.40)	NA;-2.07 (None)	-1.04 (8.8e-15);-1.4 (1.9e-24)	-0.51 (3.6e-04);-0.71 (5.4e-07)	17_50210533_G_A;17_50210533_G_C;17_50210533_G_T	BCL3;CCNT2;CREB1;EGR1;EP300;FOS;FOSL1;FOSL2;HDAC2;JUN;JUNB;JUND;MAZ;NR3C1;POLR2A;RAD21;REST;SIN3AK20;SP1;TAF1;TCF12;TCF7L2;TEAD4;ZBTB7A	A549;K562;A549,H1-hESC,HepG2,SK-N-SH_RA;HUVEC,K562,MCF10A-Er-Src;A549,HepG2;HepG2;H1-hESC,K562;H1-hESC,HepG2,K562;Gliobla,IMR90,ProgFib,SK-N-SH,U87;IMR90,SK-N-SH_RA;SK-N-SH;H1-hESC;A549,H1-hESC;HCT-116;HepG2,K562	Epithelium;Blood;Brain,ESC,Epithelium,Liver;Blood,Blood vessel,Breast;Epithelium,Liver;Liver;Blood,ESC;Blood,ESC,Liver;Brain,Lung,Skin;Brain,Lung;Brain;ESC;ESC,Epithelium;Colon;Blood,Liver											17_50210533_G_A;17_50210533_G_C;17_50210533_G_T	COL1A1;EME1;HILS1;MRPL27;PDK2;PPP1R9B;SAMD14;SGCA;TMEM92;XYLT2	Within loop,Within loop,Within loop,Within loop,Within loop,Within loop,Within loop,Within loop,Within loop,Within loop,Within loop,Within loop,Within loop,Within loop,Within loop,Within loop,Within loop,Within loop,Within loop,Within loop,Within loop,Within loop,Within loop,Within loop,Within loop,Within loop,Within loop,Within loop,Within loop,Within loop,Within loop,Within loop,Within loop,Within loop,Within loop,Within loop,Within loop,Within loop,Within loop,Within loop,Within loop,Within loop,Within loop,Within loop,Within loop,Within loop,Within loop,Within loop,Within loop,Within loop,Within loop,Within loop,Within loop,Within loop,Within loop;Within loop,Within loop;Within loop,Within loop,Within loop,Within loop,Within loop,Within loop,Within loop,Within loop,Within loop,Within loop,Within loop,Within loop,Within loop,Within loop,Within loop,Within loop,Within loop,Within loop,Within loop,Within loop,Within loop,Within loop,Within loop,Within loop,Within loop,Within loop;Within loop,Within loop,Within loop,Within loop;Within loop,Within loop,Within loop,Within loop,Within loop,Within loop,Within loop,Within loop,Within loop,Within loop,Within loop,Within loop,Within loop,Within loop,Within loop,Within loop,Within loop,Within loop,Within loop,Within loop,Within loop,Within loop,Within loop,Within loop;Within loop,Within loop,Within loop,Within loop,Within loop,Within loop,Within loop,Within loop,Within loop,Within loop,Within loop,Within loop,Within loop,Within loop,Within loop,Within loop,Within loop,Within loop,Within loop;Within loop,Within loop,Within loop,Within loop,Within loop,Within loop,Within loop,Within loop,Within loop,Within loop,Within loop,Within loop,Within loop,Within loop,Within loop,Within loop,Within loop,Within loop,Within loop,Within loop,Within loop,Within loop,Within loop,Within loop,Within loop;eqtl,Within loop,Within loop,Within loop,Within loop,Within loop,Within loop,Within loop,Within loop,Within loop,Within loop,Within loop,Within loop,Within loop,Within loop,Within loop,Within loop,Within loop,Within loop,Within loop,Within loop,Within loop,Within loop,Within loop,Within loop,Within loop,Within loop,Within loop,Within loop,Within loop,Within loop,Within loop,Within loop,Within loop,Within loop,Within loop,Within loop,Within loop,Within loop,Within loop,Within loop,Within loop,Within loop,Within loop,Within loop,Within loop,Within loop,Within loop,Within loop,Within loop,Within loop,Within loop,Within loop,Within loop,Within loop;Within loop,Within loop,Within loop	HUVEC,HAP1_SCC4_KO,HCT116-untreated,HepG2,THP1_PMA,RPMI7951,K562,HAP1,Ventricle_Right,NCIH460,Caki2,HAP1_WAPL_KO,KBM7,HAP1_SCC4_KO,Caki2,Adrenal,HMEC,PANC1,THP1,HepG2,A549,Astrocyte,RPMI7951,NHEK,THP1,Spleen,NHEK,LNCAP,HMEC,HAP1_DKO,PANC1,HMEC,Caki2,HAP1_DKO,Adrenal,HCT116-untreated,KBM7,HAP1_DKO,GM12878,G401,IMR90,RPMI7951,RPMI7951,HAP1,RPMI7951,THP1_PMA,A549,K562,GM12878,Adrenal,HUVEC,Psoas,HepG2,NHEK,HAP1_DKO;HMEC,PANC1;HUVEC,HAP1_SCC4_KO,HCT116-untreated,HepG2,THP1_PMA,RPMI7951,K562,HAP1_WAPL_KO,Adrenal,A549,Astrocyte,NHEK,THP1,HMEC,KBM7,HAP1_DKO,GM12878,G401,IMR90,RPMI7951,RPMI7951,HAP1,THP1_PMA,Adrenal,NHEK,HAP1_DKO;THP1_PMA,RPMI7951,K562,HAP1_WAPL_KO;HUVEC,HAP1_SCC4_KO,HCT116-untreated,HepG2,THP1_PMA,RPMI7951,K562,HAP1_WAPL_KO,Adrenal,A549,Astrocyte,NHEK,THP1,HMEC,KBM7,HAP1_DKO,GM12878,G401,IMR90,RPMI7951,RPMI7951,HAP1,Adrenal,NHEK;HUVEC,HAP1_SCC4_KO,HCT116-untreated,HepG2,THP1_PMA,RPMI7951,K562,HAP1_WAPL_KO,A549,Astrocyte,NHEK,THP1,KBM7,HAP1_DKO,GM12878,G401,RPMI7951,HAP1,Adrenal;HUVEC,HAP1_SCC4_KO,HCT116-untreated,HepG2,THP1_PMA,RPMI7951,K562,HAP1_WAPL_KO,Adrenal,A549,Astrocyte,NHEK,THP1,HMEC,KBM7,HAP1_DKO,GM12878,G401,IMR90,RPMI7951,RPMI7951,HAP1,Adrenal,NHEK,HAP1_DKO;Whole Blood,HUVEC,HAP1_SCC4_KO,HCT116-untreated,HepG2,SKMEL5,THP1_PMA,RPMI7951,K562,HAP1,Ventricle_Right,NCIH460,Caki2,HAP1_WAPL_KO,KBM7,HAP1_SCC4_KO,Caki2,Adrenal,HMEC,PANC1,THP1,HepG2,A549,Astrocyte,NHEK,THP1,Lung,Spleen,NHEK,LNCAP,HMEC,HAP1_DKO,PANC1,HMEC,Caki2,T47D,HAP1_DKO,Adrenal,HCT116-untreated,KBM7,HAP1_DKO,GM12878,G401,IMR90,HAP1,RPMI7951,THP1_PMA,A549,K562,GM12878,HUVEC,Psoas,HepG2,NHEK,HAP1_DKO;HMEC,PANC1,HepG2	True,True,True,True,True,True,True,True,True,True,True,True,True,True,True,True,True,True,True,True,True,True,True,True,True,True,True,True,True,True,True,True,True,True,True,True,True,True,True,True,True,True,True,True,True,True,True,True,True,True,True,True,True,True,True;True,True;True,True,True,True,True,True,True,True,True,True,True,True,True,True,True,True,True,True,True,True,True,True,True,True,True,True;True,True,True,True;True,True,True,True,True,True,True,True,True,True,True,True,True,True,True,True,True,True,True,True,True,True,True,True;True,True,True,True,True,True,True,True,True,True,True,True,True,True,True,True,True,True,True;True,True,True,True,True,True,True,True,True,True,True,True,True,True,True,True,True,True,True,True,True,True,True,True,True;True,True,True	nan,nan,nan,nan,nan,nan,nan,nan,nan,nan,nan,nan,nan,nan,nan,nan,nan,nan,nan,nan,nan,nan,nan,nan,nan,nan,nan,nan,nan,nan,nan,nan,nan,nan,nan,nan,nan,nan,nan,nan,nan,nan,nan,nan,nan,nan,nan,nan,nan,nan,nan,nan,nan,nan,nan;nan,nan;nan,nan,nan,nan,nan,nan,nan,nan,nan,nan,nan,nan,nan,nan,nan,nan,nan,nan,nan,nan,nan,nan,nan,nan,nan,nan;nan,nan,nan,nan;nan,nan,nan,nan,nan,nan,nan,nan,nan,nan,nan,nan,nan,nan,nan,nan,nan,nan,nan,nan,nan,nan,nan,nan;nan,nan,nan,nan,nan,nan,nan,nan,nan,nan,nan,nan,nan,nan,nan,nan,nan,nan,nan;nan,nan,nan,nan,nan,nan,nan,nan,nan,nan,nan,nan,nan,nan,nan,nan,nan,nan,nan,nan,nan,nan,nan,nan,nan;nan,nan,nan	nan,nan,nan,nan,nan,nan,nan,nan,nan,nan,nan,nan,nan,nan,nan,nan,nan,nan,nan,nan,nan,nan,nan,nan,nan,nan,nan,nan,nan,nan,nan,nan,nan,nan,nan,nan,nan,nan,nan,nan,nan,nan,nan,nan,nan,nan,nan,nan,nan,nan,nan,nan,nan,nan,nan;nan,nan;nan,nan,nan,nan,nan,nan,nan,nan,nan,nan,nan,nan,nan,nan,nan,nan,nan,nan,nan,nan,nan,nan,nan,nan,nan,nan;nan,nan,nan,nan;nan,nan,nan,nan,nan,nan,nan,nan,nan,nan,nan,nan,nan,nan,nan,nan,nan,nan,nan,nan,nan,nan,nan,nan;nan,nan,nan,nan,nan,nan,nan,nan,nan,nan,nan,nan,nan,nan,nan,nan,nan,nan,nan;nan,nan,nan,nan,nan,nan,nan,nan,nan,nan,nan,nan,nan,nan,nan,nan,nan,nan,nan,nan,nan,nan,nan,nan,nan;nan,nan,nan	None,None,None,None,None,None,None,None,None,None,None,None,None,None,None,None,None,None,None,None,None,None,None,None,None,None,None,None,None,None,None,None,None,None,None,None,None,None,None,None,None,None,None,None,None,None,None,None,None,None,None,None,None,None,None;None,None;None,None,None,None,None,None,None,None,None,None,None,None,None,None,None,None,None,None,None,None,None,None,None,None,None,None;None,None,None,None;None,None,None,None,None,None,None,None,None,None,None,None,None,None,None,None,None,None,None,None,None,None,None,None;None,None,None,None,None,None,None,None,None,None,None,None,None,None,None,None,None,None,None;None,None,None,None,None,None,None,None,None,None,None,None,None,None,None,None,None,None,None,None,None,None,None,None,None;0.000103571,None,None,None,None,None,None,None,None,None,None,None,None,None,None,None,None,None,None,None,None,None,None,None,None,None,None,None,None,None,None,None,None,None,None,None,None,None,None,None,None,None,None,None,None,None,None,None,None,None,None,None,None,None,None;None,None,None	1.11 (2.6e-10);0.93 (0.36);None;0.89 (5.5e-04);-1.61 (6.0e-14);-1.33 (7.8e-11);-0.44 (0.69);0.75 (0.60);-1.47 (3.7e-11);-1.29 (1.7e-09)	0.04 (0.90);-0.21 (0.90);None;0.03 (0.94);-0.01 (0.98);-0.09 (0.78);0.24 (0.87);0.94 (None);0.13 (0.71);-0.11 (0.74)	-1.06 (2.0e-86);-0.51 (3.2e-07);None;-0.04 (0.68);-1.28 (7.2e-68);-0.84 (1.1e-29);-0.55 (6.5e-05);0.54 (7.9e-02);-1.46 (5.8e-13);-1.25 (3.4e-78)	-0.96 (3.1e-70);0.08 (0.50);None;-0.1 (0.34);-0.73 (8.8e-24);-1.11 (7.5e-51);-0.48 (4.8e-04);-1.86 (4.1e-08);-0.99 (5.4e-07);-0.88 (1.8e-40)	COL1A1	LINC01969	1.11 (2.6e-10);NA	0.04 (0.90);NA	-1.06 (2.0e-86);NA	-0.96 (3.1e-70);NA	COL1A1:NM_000088.4(0.9,0,64%), (0.78,0,83%), (NA,NA,NA%);COL1A1:NM_000088.4(0.97,0,85%), (0.84,0,83%), (-0.14,0.85,60%)	FAM117A:NM_030802.4(0.67,0,64%), (0.78,0,83%), (NA,NA,NA%);COL1A1:NM_000088.4(0.97,0,85%), (0.84,0,83%), (-0.14,0.85,60%)	NA(NA,NA,NA%), (NA,NA,NA%), (NA,NA,NA%);SPAG9:NM_001251971.2(0.6,0,85%), (0.45,0.16,83%), (-0.72,0.13,60%)	LINC01969:NR_110806.1(0.64,0.01,59%), (0.64,0.02,79%), (NA,NA,NA%);LINC01969:NR_110806.1(0.55,0.03,59%), (0.55,0.07,79%), (NA,NA,NA%)	LINC01969:NR_110806.1(0.64,0.01,59%), (0.64,0.02,79%), (NA,NA,NA%);LINC01969:NR_110806.1(0.55,0.03,59%), (0.55,0.07,79%), (NA,NA,NA%)	1.11 (2.6e-10),0.14 (0.62),NA,NA,NA;1.11 (2.6e-10),1.11 (2.6e-10),0.45 (6.2e-09),NA,NA	0.04 (0.90),-0.39 (0.16),NA,NA,NA;0.04 (0.90),0.04 (0.90),-0.22 (1.3e-02),NA,NA	-1.06 (2.0e-86),-0.1 (0.51),NA,NA,NA;-1.06 (2.0e-86),-1.06 (2.0e-86),-0.07 (0.22),NA,NA	-0.96 (3.1e-70),0.03 (0.86),NA,NA,NA;-0.96 (3.1e-70),-0.96 (3.1e-70),0.08 (0.15),NA,NA	17_50210533_G_A;17_50210533_G_C;17_50210533_G_T	BivFlnk;Enh;EnhBiv;TssA;TssAFlnk	LIV.HEPG2.CNCR;BLD.K562.CNCR,BRN.CRTX.DR.NRSPHR,BRN.GANGEM.DR.NRSPHR,BRST.HMEC,BRST.HMEC.35,BRST.MYO,CRVX.HELAS3.CNCR,ESC.4STAR,ESC.H1,ESC.H9,ESC.HUES64,ESC.I3,ESC.WA7,ESDR.CD184.ENDO,ESDR.CD56.MESO,ESDR.H1.BMP4.TROP,ESDR.H1.MSC,ESDR.H1.NEUR.PROG,ESDR.H9.NEUR.PROG,GI.CLN.MUC,GI.CLN.SM.MUS,HRT.FET,IPSC.18,IPSC.20B,IPSC.DF.19.11,IPSC.DF.6.9,KID.FET,LNG,LNG.FET,LNG.IMR90,MUS.HSMM,MUS.HSMMT,MUS.SKLT.F,OVRY,PLCNT.AMN,SKIN.NHEK,SKIN.PEN.FRSK.KER.02,SKIN.PEN.FRSK.KER.03,SKIN.PEN.FRSK.MEL.03,STRM.CHON.MRW.DR.MSC,VAS.AOR,VAS.HUVEC;ADRL.GLND.FET,BLD.CD34.CC,BRN.DL.PRFRNTL.CRTX,ESC.HUES48,ESDR.CD56.ECTO,ESDR.H9.NEUR,FAT.ADIP.NUC,GI.DUO.MUC,GI.L.INT.FET,GI.RECT.MUC.31,GI.S.INT.FET,GI.STMC.MUC,MUS.LEG.FET,MUS.SKLT.M,MUS.TRNK.FET,PLCNT.FET,THYM.FET;GI.DUO.SM.MUS;BONE.OSTEO,BRN.NHA,ESC.HUES6,FAT.ADIP.DR.MSC,FAT.MSC.DR.ADIP,GI.RECT.SM.MUS,GI.STMC.FET,GI.STMC.MUS,IPSC.15b,LNG.A549.ETOH002.CNCR,LNG.NHLF,MUS.SAT,SKIN.NHDFAD,SKIN.PEN.FRSK.FIB.01,SKIN.PEN.FRSK.FIB.02,STRM.MRW.MSC	Liver;Blood,Cervix,Digestive,ES-deriv,ESC,Epithelial,Heart,Liver,Lung,Mesench,Muscle,Neurosph,Other,Skin,iPSC;Adipose,Blood,Brain,Digestive,ES-deriv,ESC,Muscle,Other,Thymus;Muscle;Bone,Brain,Digestive,ESC,Epithelial,Lung,Mesench,Muscle,Myosat,Skin,iPSC
2	66496669	66497092	chr2:66496876	Intron	66497010	rs6722685	1.024	1.006	0.2115	0.5248	0.30522	Yes	0	0	0	0	-134	-0.82 (0.12)	-1.52 (9.4e-04)	-0.24 (0.80)	0.08 (0.93)																																	MEIS1-AS3:NR_046438.2(0.31,0.19,85%), (0.74,0,79%), (-0.02,0.98,67%)	MEIS1-AS3:NR_046438.2(0.31,0.19,85%), (0.74,0,79%), (-0.02,0.98,67%)	LINC01798:NR_110156.1(0.01,0.98,85%), (0.42,0.21,79%), (-0.65,0.19,67%)	MEIS1-AS2:NR_046625.1(-0.11,0.7,85%), (0.24,0.53,79%), (0.12,0.87,67%)	MEIS1-AS2:NR_046625.1(-0.11,0.7,85%), (0.24,0.53,79%), (0.12,0.87,67%)	-1.44 (4.9e-02),-1.44 (4.9e-02),1.64 (1.0e-22),-1.05 (0.14),-1.05 (0.14)	0.1 (0.94),0.1 (0.94),-0.62 (1.7e-03),-1.75 (1.8e-02),-1.75 (1.8e-02)	-0.89 (5.5e-03),-0.89 (5.5e-03),-0.22 (9.7e-02),-0.9 (1.2e-05),-0.9 (1.2e-05)	-0.04 (0.92),-0.04 (0.92),-0.39 (2.3e-03),-0.29 (0.17),-0.29 (0.17)
14	75294978	75296737	chr14:75295269;chr14:75296079	Intron;Intron	75295495	rs4533197	0.992	1.016	0.6829	0.1228	0.305339	No	0	0	0	0	-226;584	-0.45 (0.50);-1.76 (9.6e-07)	-1.62 (9.4e-04);-1.36 (1.8e-04)	0.4 (0.55);-1.11 (6.3e-02)	0.35 (0.62);-1.21 (4.5e-02)																																	PGF:NM_001207012.1(0.59,0,87%), (0.49,0.11,83%), (0.7,0.14,67%);RPS6KL1:NR_163406.1(-0.7,0,77%), (0.36,0.37,69%), (0.18,0.8,67%);PGF:NM_001207012.1(0.59,0,87%), (0.49,0.11,83%), (0.7,0.14,67%);RPS6KL1:NR_163406.1(-0.7,0,77%), (0.36,0.37,69%), (0.18,0.8,67%)	EIF2B2:NM_014239.4(0.21,0.43,87%), (0.65,0.01,83%), (-0.11,0.89,67%);JDP2-AS1:NR_184172.1(0.05,0.87,74%), (0.56,0.1,66%), (0.24,0.72,67%);EIF2B2:NM_014239.4(0.21,0.43,87%), (0.65,0.01,83%), (-0.11,0.89,67%);JDP2-AS1:NR_184172.1(0.05,0.87,74%), (0.56,0.1,66%), (0.24,0.72,67%)	BATF:NM_006399.5(-0.09,0.75,87%), (0.07,0.88,83%), (-0.88,0.02,67%);ACYP1:NM_001107.5(-0.57,0.01,77%), (0.33,0.43,69%), (0.84,0.03,67%);BATF:NM_006399.5(-0.09,0.75,87%), (0.07,0.88,83%), (-0.88,0.02,67%);ACYP1:NM_001107.5(-0.57,0.01,77%), (0.33,0.43,69%), (0.84,0.03,67%)	FOS:NM_005252.4(0.31,0.2,87%), (0.34,0.34,83%), (0.78,0.08,67%);FOS:NM_005252.4(0.09,0.78,77%), (0.15,0.76,69%), (0.29,0.66,67%);FOS:NM_005252.4(0.31,0.2,87%), (0.34,0.34,83%), (0.78,0.08,67%);FOS:NM_005252.4(0.09,0.78,77%), (0.15,0.76,69%), (0.29,0.66,67%)	FOS:NM_005252.4(0.31,0.2,87%), (0.34,0.34,83%), (0.78,0.08,67%);FOS:NM_005252.4(0.09,0.78,77%), (0.15,0.76,69%), (0.29,0.66,67%);FOS:NM_005252.4(0.31,0.2,87%), (0.34,0.34,83%), (0.78,0.08,67%);FOS:NM_005252.4(0.09,0.78,77%), (0.15,0.76,69%), (0.29,0.66,67%)	-1.08 (3.8e-10),-0.45 (3.8e-03),0.01 (0.97),0.16 (0.39),0.16 (0.39);0.75 (8.9e-03),-0.98 (0.21),-1.5 (1.5e-19),0.16 (0.39),0.16 (0.39);-1.08 (3.8e-10),-0.45 (3.8e-03),0.01 (0.97),0.16 (0.39),0.16 (0.39);0.75 (8.9e-03),-0.98 (0.21),-1.5 (1.5e-19),0.16 (0.39),0.16 (0.39)	-0.39 (6.2e-02),-0.16 (0.44),-0.15 (0.59),-0.79 (3.3e-06),-0.79 (3.3e-06);-0.42 (0.25),0.1 (0.94),-0.74 (3.7e-05),-0.79 (3.3e-06),-0.79 (3.3e-06);-0.39 (6.2e-02),-0.16 (0.44),-0.15 (0.59),-0.79 (3.3e-06),-0.79 (3.3e-06);-0.42 (0.25),0.1 (0.94),-0.74 (3.7e-05),-0.79 (3.3e-06),-0.79 (3.3e-06)	0.63 (6.3e-04),0.6 (4.4e-12),0.66 (0.33),2.73 (4.0e-69),2.73 (4.0e-69);-0.71 (1.2e-20),-2.1 (3.1e-06),-0.05 (0.54),2.73 (4.0e-69),2.73 (4.0e-69);0.63 (6.3e-04),0.6 (4.4e-12),0.66 (0.33),2.73 (4.0e-69),2.73 (4.0e-69);-0.71 (1.2e-20),-2.1 (3.1e-06),-0.05 (0.54),2.73 (4.0e-69),2.73 (4.0e-69)	0.14 (0.50),0.22 (1.6e-02),0.51 (0.47),-1.6 (4.1e-15),-1.6 (4.1e-15);-0.92 (2.4e-33),-0.16 (0.74),0.24 (7.3e-04),-1.6 (4.1e-15),-1.6 (4.1e-15);0.14 (0.50),0.22 (1.6e-02),0.51 (0.47),-1.6 (4.1e-15),-1.6 (4.1e-15);-0.92 (2.4e-33),-0.16 (0.74),0.24 (7.3e-04),-1.6 (4.1e-15),-1.6 (4.1e-15)
12	4164039	4165527	chr12:4164907	Intergenic	4164941	rs61910824	0.9568	0.9972	0.0486	0.8119	0.305504	Yes	0	1	1	0	-34	-1.21 (4.7e-03)	-1.05 (1.1e-02)	-0.35 (7.9e-02)	-0.62 (9.3e-04)																											RPL18P9	LOC105369612	NA;NA	NA;NA	NA;NA	NA;NA	CCND2:NM_001759.4(-0.93,0,79%), (-0.22,0.63,72%), (-0.16,0.81,67%);CCND2:NM_001759.4(-0.93,0,79%), (-0.22,0.63,72%), (-0.16,0.81,67%)	PRMT8:NM_001256536.1(-0.72,0,87%), (-0.93,0,83%), (-0.08,0.91,67%);PRMT8:NM_001256536.1(-0.72,0,87%), (-0.93,0,83%), (-0.08,0.91,67%)	PARP11:NM_020367.6(0.39,0.09,87%), (-0.4,0.24,83%), (-0.74,0.09,67%);PARP11:NM_020367.6(0.39,0.09,87%), (-0.4,0.24,83%), (-0.74,0.09,67%)	CCND2:NM_001759.4(-0.93,0,79%), (-0.22,0.63,72%), (-0.16,0.81,67%);CCND2:NM_001759.4(-0.93,0,79%), (-0.22,0.63,72%), (-0.16,0.81,67%)	CCND2-AS1:NR_149145.1(-0.89,0,44%), (-0.22,0.82,24%), (-0.56,0.27,67%);CCND2-AS1:NR_149145.1(-0.89,0,44%), (-0.22,0.82,24%), (-0.56,0.27,67%)	-0.52 (4.3e-13),-1.36 (3.5e-29),0.51 (1.9e-06),-0.52 (4.3e-13),0.14 (0.51);-0.52 (4.3e-13),-1.36 (3.5e-29),0.51 (1.9e-06),-0.52 (4.3e-13),0.14 (0.51)	-0.41 (6.2e-08),-0.09 (0.64),-0.34 (5.1e-03),-0.41 (6.2e-08),-0.46 (1.7e-02);-0.41 (6.2e-08),-0.09 (0.64),-0.34 (5.1e-03),-0.41 (6.2e-08),-0.46 (1.7e-02)	NA,-0.24 (0.67),0.44 (3.8e-07),NA,NA;NA,-0.24 (0.67),0.44 (3.8e-07),NA,NA	NA,-1.34 (1.3e-02),0.69 (3.5e-16),NA,NA;NA,-1.34 (1.3e-02),0.69 (3.5e-16),NA,NA
16	69481897	69482778	chr16:69482220	Intergenic	69482010	rs8051083	0.9239	1.005	0.04994	0.8085	0.30552	No	0	1	1	0	210	-0.45 (0.63)	-0.27 (0.74)	-1.74 (4.0e-04)	-1.0 (5.2e-02)																											CYB5B	LOC105371325	-0.49 (5.9e-07);NA	-0.15 (0.25);NA	-0.05 (0.54);NA	0.28 (3.5e-05);NA	CDH1:NM_004360.5(0.48,0.03,85%), (0.07,0.9,79%), (0.65,0.17,67%)	FCSK:NM_145059.3(0.43,0.06,85%), (0.63,0.02,79%), (0.92,0.01,67%)	VPS4A:NM_013245.3(0.33,0.16,85%), (0.45,0.17,79%), (0.98,0,67%)	CYB5B:NM_030579.3(-0.11,0.71,85%), (0.02,0.97,79%), (0.6,0.22,67%)	CYB5B:NM_030579.3(-0.11,0.71,85%), (0.02,0.97,79%), (0.6,0.22,67%)	1.12 (1.3e-70),-1.39 (3.5e-10),-0.18 (0.25),-0.49 (5.9e-07),-0.49 (5.9e-07)	-0.39 (1.4e-08),0.1 (0.78),0.05 (0.84),-0.15 (0.25),-0.15 (0.25)	0.76 (1.2e-03),-1.09 (1.4e-40),-0.45 (2.5e-12),-0.05 (0.54),-0.05 (0.54)	0.2 (0.44),-0.71 (1.1e-18),-0.66 (1.0e-24),0.28 (3.5e-05),0.28 (3.5e-05)
17	45430661	45432707	chr17:45430992	LIET Gene TSS Intergenic	45430937	rs34018943	1.018	0.9818	0.5266	0.2213	0.305658	No	0	0	0	0	55	-0.4 (0.19)	-1.02 (4.6e-05)	-1.22 (7.4e-05)	-0.94 (3.0e-03)																																	ARL17B:NM_001352769.1(-0.91,0,74%), (-0.72,0.01,66%), (-0.85,0.03,67%)	LRRC37A4P:NR_002940.2(-0.66,0,74%), (-0.78,0,66%), (0.51,0.32,67%)	NMT1:NM_021079.5(-0.75,0,74%), (-0.32,0.46,66%), (-0.95,0,67%)	ARHGAP27:NM_001282290.2(0.74,0,74%), (0.28,0.53,66%), (-0.73,0.09,67%)	ARHGAP27:NM_174919.4(0.52,0.02,74%), (-0.58,0.08,66%), (-0.55,0.28,67%)	0.62 (2.0e-02),0.43 (6.4e-03),0.04 (0.75),0.02 (0.98),0.02 (0.98)	0.09 (0.83),-0.08 (0.76),0.04 (0.78),0.22 (0.69),0.22 (0.69)	-0.45 (5.4e-05),0.03 (0.82),-0.23 (8.2e-06),-1.02 (1.7e-51),-1.02 (1.7e-51)	0.13 (0.29),0.27 (2.7e-02),-0.35 (2.7e-12),-0.89 (1.2e-39),-0.89 (1.2e-39)
9	127898021	127899948	chr9:127898833	LIET Gene TSS Intron	127898531	rs1571142	1.033	0.9935	0.1612	0.5966	0.3057	No	0	0	0	0	302	-0.7 (0.42)	-0.58 (0.45)	-1.61 (2.1e-08)	-0.95 (1.3e-03)																																	AK1:NM_001318121.1(0.59,0,85%), (0.75,0,79%), (-0.45,0.4,67%)	AK1:NM_001318121.1(0.59,0,85%), (0.75,0,79%), (-0.45,0.4,67%)	DNM1:NM_004408.4(-0.06,0.85,85%), (0.05,0.93,79%), (-0.7,0.12,67%)	ST6GALNAC4-ST6GALNAC6-AK1:NR_174628.1(0.47,0.03,85%), (0.65,0.01,79%), (-0.27,0.65,67%)	ST6GALNAC4:NM_175039.4(0.57,0.01,82%), (0.74,0,76%), (-0.11,0.88,67%)	-0.5 (5.6e-04),-0.5 (5.6e-04),0.93 (2.7e-10),-0.73 (1.1e-15),-1.25 (5.4e-04)	-0.46 (2.9e-03),-0.46 (2.9e-03),-0.28 (0.14),-0.27 (1.2e-02),0.23 (0.68)	-1.42 (1.5e-77),-1.42 (1.5e-77),-0.49 (8.6e-20),-1.47 (1.3e-152),-0.35 (9.1e-03)	-0.92 (7.5e-35),-0.92 (7.5e-35),-0.33 (6.5e-10),-0.82 (7.3e-50),-0.93 (1.6e-12)
7	77338046	77339610	chr7:77338906	Intron	77339586	rs17151972	0.9435	1.006	0.08141	0.737	0.3058	No	0	0	0	0	-680	1.65 (2.2e-04)	-1.27 (8.4e-03)	NA	NA																																	PMS2P9:NR_028058.1(0.8,0,54%), (0.8,0.03,41%), (0.74,0.12,60%);PMS2P9:NR_028058.1(0.8,0,54%), (0.8,0.03,41%), (0.74,0.12,60%);PMS2P9:NR_028058.1(0.8,0,54%), (0.8,0.03,41%), (0.74,0.12,60%);PMS2P9:NR_028058.1(0.8,0,54%), (0.8,0.03,41%), (0.74,0.12,60%);PMS2P9:NR_028058.1(0.8,0,54%), (0.8,0.03,41%), (0.74,0.12,60%);PMS2P9:NR_028058.1(0.8,0,54%), (0.8,0.03,41%), (0.74,0.12,60%)	LINC03009:NR_029411.1(0.62,0.02,54%), (0.9,0,41%), (0.35,0.59,60%);LINC03009:NR_029411.1(0.62,0.02,54%), (0.9,0,41%), (0.35,0.59,60%);LINC03009:NR_029411.1(0.62,0.02,54%), (0.9,0,41%), (0.35,0.59,60%);LINC03009:NR_029411.1(0.62,0.02,54%), (0.9,0,41%), (0.35,0.59,60%);LINC03009:NR_029411.1(0.62,0.02,54%), (0.9,0,41%), (0.35,0.59,60%);LINC03009:NR_029411.1(0.62,0.02,54%), (0.9,0,41%), (0.35,0.59,60%)	TMEM60:NM_032936.4(-0.33,0.31,54%), (0.71,0.08,41%), (-0.9,0.02,60%);TMEM60:NM_032936.4(-0.33,0.31,54%), (0.71,0.08,41%), (-0.9,0.02,60%);TMEM60:NM_032936.4(-0.33,0.31,54%), (0.71,0.08,41%), (-0.9,0.02,60%);TMEM60:NM_032936.4(-0.33,0.31,54%), (0.71,0.08,41%), (-0.9,0.02,60%);TMEM60:NM_032936.4(-0.33,0.31,54%), (0.71,0.08,41%), (-0.9,0.02,60%);TMEM60:NM_032936.4(-0.33,0.31,54%), (0.71,0.08,41%), (-0.9,0.02,60%)	GSAP:NM_017439.4(0.58,0.03,54%), (0.87,0.01,41%), (-0.04,0.96,60%);GSAP:NM_017439.4(0.58,0.03,54%), (0.87,0.01,41%), (-0.04,0.96,60%);GSAP:NM_017439.4(0.58,0.03,54%), (0.87,0.01,41%), (-0.04,0.96,60%);GSAP:NM_017439.4(0.58,0.03,54%), (0.87,0.01,41%), (-0.04,0.96,60%);GSAP:NM_017439.4(0.58,0.03,54%), (0.87,0.01,41%), (-0.04,0.96,60%);GSAP:NM_017439.4(0.58,0.03,54%), (0.87,0.01,41%), (-0.04,0.96,60%)	GSAP:NM_017439.4(0.58,0.03,54%), (0.87,0.01,41%), (-0.04,0.96,60%);GSAP:NM_017439.4(0.58,0.03,54%), (0.87,0.01,41%), (-0.04,0.96,60%);GSAP:NM_017439.4(0.58,0.03,54%), (0.87,0.01,41%), (-0.04,0.96,60%);GSAP:NM_017439.4(0.58,0.03,54%), (0.87,0.01,41%), (-0.04,0.96,60%);GSAP:NM_017439.4(0.58,0.03,54%), (0.87,0.01,41%), (-0.04,0.96,60%);GSAP:NM_017439.4(0.58,0.03,54%), (0.87,0.01,41%), (-0.04,0.96,60%)	0.39 (0.24),-0.22 (7.4e-04),-1.17 (1.2e-03),0.15 (0.16),0.15 (0.16);0.39 (0.24),-0.22 (7.4e-04),-1.17 (1.2e-03),0.15 (0.16),0.15 (0.16);0.39 (0.24),-0.22 (7.4e-04),-1.17 (1.2e-03),0.15 (0.16),0.15 (0.16);0.39 (0.24),-0.22 (7.4e-04),-1.17 (1.2e-03),0.15 (0.16),0.15 (0.16);0.39 (0.24),-0.22 (7.4e-04),-1.17 (1.2e-03),0.15 (0.16),0.15 (0.16);0.39 (0.24),-0.22 (7.4e-04),-1.17 (1.2e-03),0.15 (0.16),0.15 (0.16)	-0.08 (0.87),-0.46 (9.5e-13),-0.41 (0.40),-0.32 (2.5e-03),-0.32 (2.5e-03);-0.08 (0.87),-0.46 (9.5e-13),-0.41 (0.40),-0.32 (2.5e-03),-0.32 (2.5e-03);-0.08 (0.87),-0.46 (9.5e-13),-0.41 (0.40),-0.32 (2.5e-03),-0.32 (2.5e-03);-0.08 (0.87),-0.46 (9.5e-13),-0.41 (0.40),-0.32 (2.5e-03),-0.32 (2.5e-03);-0.08 (0.87),-0.46 (9.5e-13),-0.41 (0.40),-0.32 (2.5e-03),-0.32 (2.5e-03);-0.08 (0.87),-0.46 (9.5e-13),-0.41 (0.40),-0.32 (2.5e-03),-0.32 (2.5e-03)	0.23 (0.77),-0.23 (2.7e-03),0.44 (3.9e-02),-0.43 (5.9e-05),-0.43 (5.9e-05);0.23 (0.77),-0.23 (2.7e-03),0.44 (3.9e-02),-0.43 (5.9e-05),-0.43 (5.9e-05);0.23 (0.77),-0.23 (2.7e-03),0.44 (3.9e-02),-0.43 (5.9e-05),-0.43 (5.9e-05);0.23 (0.77),-0.23 (2.7e-03),0.44 (3.9e-02),-0.43 (5.9e-05),-0.43 (5.9e-05);0.23 (0.77),-0.23 (2.7e-03),0.44 (3.9e-02),-0.43 (5.9e-05),-0.43 (5.9e-05);0.23 (0.77),-0.23 (2.7e-03),0.44 (3.9e-02),-0.43 (5.9e-05),-0.43 (5.9e-05)	0.22 (0.79),-0.01 (0.91),0.82 (4.7e-05),0.13 (0.27),0.13 (0.27);0.22 (0.79),-0.01 (0.91),0.82 (4.7e-05),0.13 (0.27),0.13 (0.27);0.22 (0.79),-0.01 (0.91),0.82 (4.7e-05),0.13 (0.27),0.13 (0.27);0.22 (0.79),-0.01 (0.91),0.82 (4.7e-05),0.13 (0.27),0.13 (0.27);0.22 (0.79),-0.01 (0.91),0.82 (4.7e-05),0.13 (0.27),0.13 (0.27);0.22 (0.79),-0.01 (0.91),0.82 (4.7e-05),0.13 (0.27),0.13 (0.27)
20	13009103	13010394	chr20:13009686	LIET Gene TSS Intron	13009564	rs3761893	1.032	1.004	0.1081	0.6851	0.305853	Yes	0	0	0	0	122	-0.22 (0.74)	-2.22 (6.0e-07)	-1.65 (4.8e-08)	0.31 (0.37)																																	SPTLC3:NM_018327.4(0.73,0,85%), (0.4,0.25,79%), (0.45,0.42,67%);SPTLC3:NM_018327.4(0.73,0,85%), (0.4,0.25,79%), (0.45,0.42,67%)	NDUFAF5:NM_001352408.2(0.48,0.02,85%), (0.54,0.07,79%), (0.03,0.97,67%);NDUFAF5:NM_001352408.2(0.48,0.02,85%), (0.54,0.07,79%), (0.03,0.97,67%)	ISM1:NM_080826.2(-0.23,0.36,79%), (0.31,0.44,72%), (0.5,0.35,67%);ISM1:NM_080826.2(-0.23,0.36,79%), (0.31,0.44,72%), (0.5,0.35,67%)	SPTLC3:NM_018327.4(0.73,0,85%), (0.4,0.25,79%), (0.45,0.42,67%);SPTLC3:NM_018327.4(0.73,0,85%), (0.4,0.25,79%), (0.45,0.42,67%)	LOC102606466:NR_109872.1(-0.27,0.54,33%), (-0.75,0.54,14%), (0.07,0.93,60%);LOC102606466:NR_109872.1(-0.27,0.54,33%), (-0.75,0.54,14%), (0.07,0.93,60%)	1.12 (2.7e-36),0.05 (0.66),0.62 (0.21),1.12 (2.7e-36),-1.07 (0.48);1.12 (2.7e-36),0.05 (0.66),0.62 (0.21),1.12 (2.7e-36),-1.07 (0.48)	-0.92 (2.0e-22),-0.1 (0.49),-0.57 (0.35),-0.92 (2.0e-22),-0.9 (None);-0.92 (2.0e-22),-0.1 (0.49),-0.57 (0.35),-0.92 (2.0e-22),-0.9 (None)	0.22 (7.3e-04),-0.05 (0.43),-0.86 (0.20),0.22 (7.3e-04),NA;0.22 (7.3e-04),-0.05 (0.43),-0.86 (0.20),0.22 (7.3e-04),NA	0.59 (1.4e-21),0.3 (1.1e-06),-0.57 (0.40),0.59 (1.4e-21),NA;0.59 (1.4e-21),0.3 (1.1e-06),-0.57 (0.40),0.59 (1.4e-21),NA
16	86928294	86932104	chr16:86929647;chr16:86931697	Intergenic;Intergenic	86930430	rs8043658	0.9924	1.02	0.7417	0.09267	0.30589	No	0	0	0	0	-783;1267	0.7 (0.66);NA	-0.65 (0.62);NA	0.85 (4.0e-06);0.67 (3.0e-03)	-1.21 (6.6e-10);-1.16 (5.3e-07)																																	FBXO31:NM_001282683.2(-0.86,0,82%), (-0.42,0.21,83%), (-0.31,0.66,53%);FOXC2:NM_005251.3(0.77,0,64%), (0.67,0.01,83%), (NA,NA,NA%)	LOC101928708:NR_110939.1(0.47,0.04,79%), (0.69,0.01,79%), (0.58,0.33,53%);LOC101928708:NR_110939.1(0.54,0.03,62%), (0.79,0,79%), (NA,NA,NA%)	LINC02188:NR_135182.1(-0.7,0.01,44%), (0.74,0.14,31%), (0.82,0.08,53%);NA(NA,NA,NA%), (NA,NA,NA%), (NA,NA,NA%)	LINC02181:NR_126008.1(0.34,0.49,28%), (0.34,0.6,38%), (NA,NA,NA%);LINC02181:NR_126008.1(0.6,0.14,28%), (0.6,0.23,38%), (NA,NA,NA%)	LINC02181:NR_126008.1(0.34,0.49,28%), (0.34,0.6,38%), (NA,NA,NA%);LINC02181:NR_126008.1(0.6,0.14,28%), (0.6,0.23,38%), (NA,NA,NA%)	-0.35 (1.3e-04),1.21 (0.25),0.95 (3.8e-06),NA,NA;-1.02 (3.7e-02),1.21 (0.25),NA,NA,NA	-0.09 (0.51),-0.08 (0.96),-0.6 (1.2e-02),NA,NA;-1.14 (3.3e-02),-0.08 (0.96),NA,NA,NA	-0.82 (2.4e-31),NA,NA,NA,NA;0.51 (2.7e-05),NA,NA,NA,NA	-0.59 (4.6e-17),NA,NA,NA,NA;-1.17 (8.5e-21),NA,NA,NA,NA
15	39078773	39081237	chr15:39079593;chr15:39080448	Intergenic;Intergenic	39079093	rs1460787	1.008	0.984	0.6778	0.1263	0.306193	No	0	0	0	0	500;1355	NA;NA	NA;NA	1.33 (2.2e-12);1.75 (3.1e-09)	-0.16 (0.55);-0.71 (5.6e-02)																																	THBS1:NM_003246.4(0.92,0,72%), (0.86,0,83%), (0.07,0.97,27%);THBS1:NM_003246.4(0.91,0,64%), (0.89,0,83%), (NA,NA,NA%);THBS1:NM_003246.4(0.92,0,72%), (0.86,0,83%), (0.07,0.97,27%);THBS1:NM_003246.4(0.91,0,64%), (0.89,0,83%), (NA,NA,NA%)	THBS1:NM_003246.4(0.92,0,72%), (0.86,0,83%), (0.07,0.97,27%);THBS1:NM_003246.4(0.91,0,64%), (0.89,0,83%), (NA,NA,NA%);THBS1:NM_003246.4(0.92,0,72%), (0.86,0,83%), (0.07,0.97,27%);THBS1:NM_003246.4(0.91,0,64%), (0.89,0,83%), (NA,NA,NA%)	LOC105370941:NR_135665.1(-0.08,0.81,72%), (-0.46,0.16,83%), (0.97,0.16,27%);NA(NA,NA,NA%), (NA,NA,NA%), (NA,NA,NA%);LOC105370941:NR_135665.1(-0.08,0.81,72%), (-0.46,0.16,83%), (0.97,0.16,27%);NA(NA,NA,NA%), (NA,NA,NA%), (NA,NA,NA%)	LINC02915:NR_144507.1(0.47,0.06,67%), (0.48,0.15,79%), (-0.92,0.5,20%);LINC02915:NR_144507.1(0.51,0.05,62%), (0.44,0.2,79%), (NA,NA,NA%);LINC02915:NR_144507.1(0.47,0.06,67%), (0.48,0.15,79%), (-0.92,0.5,20%);LINC02915:NR_144507.1(0.51,0.05,62%), (0.44,0.2,79%), (NA,NA,NA%)	LINC02915:NR_144507.1(0.47,0.06,67%), (0.48,0.15,79%), (-0.92,0.5,20%);LINC02915:NR_144507.1(0.51,0.05,62%), (0.44,0.2,79%), (NA,NA,NA%);LINC02915:NR_144507.1(0.47,0.06,67%), (0.48,0.15,79%), (-0.92,0.5,20%);LINC02915:NR_144507.1(0.51,0.05,62%), (0.44,0.2,79%), (NA,NA,NA%)	0.4 (5.4e-09),0.4 (5.4e-09),0.65 (0.11),NA,NA;0.4 (5.4e-09),0.4 (5.4e-09),NA,NA,NA;0.4 (5.4e-09),0.4 (5.4e-09),0.65 (0.11),NA,NA;0.4 (5.4e-09),0.4 (5.4e-09),NA,NA,NA	-0.19 (1.7e-02),-0.19 (1.7e-02),0.01 (0.99),NA,NA;-0.19 (1.7e-02),-0.19 (1.7e-02),NA,NA,NA;-0.19 (1.7e-02),-0.19 (1.7e-02),0.01 (0.99),NA,NA;-0.19 (1.7e-02),-0.19 (1.7e-02),NA,NA,NA	1.58 (4.0e-295),1.58 (4.0e-295),-0.44 (3.1e-02),NA,NA;1.58 (4.0e-295),1.58 (4.0e-295),NA,NA,NA;1.58 (4.0e-295),1.58 (4.0e-295),-0.44 (3.1e-02),NA,NA;1.58 (4.0e-295),1.58 (4.0e-295),NA,NA,NA	-0.06 (0.25),-0.06 (0.25),-0.01 (0.95),NA,NA;-0.06 (0.25),-0.06 (0.25),NA,NA,NA;-0.06 (0.25),-0.06 (0.25),-0.01 (0.95),NA,NA;-0.06 (0.25),-0.06 (0.25),NA,NA,NA
4	48419552	48420804	chr4:48420286	Exon	48420745	rs12507206	1.013	1.013	0.5314	0.2187	0.306362	Yes	0	0	0	0	-459	-0.71 (0.34)	-2.06 (4.4e-04)	NA	NA																																	OCIAD1:NM_017830.4(-0.82,0.08,18%), (NA,NA,NA%), (-0.82,0.13,47%)	NA(NA,NA,NA%), (NA,NA,NA%), (NA,NA,NA%)	OCIAD1:NM_017830.4(-0.82,0.08,18%), (NA,NA,NA%), (-0.82,0.13,47%)	SLC10A4:NM_152679.4(-1,0.09,8%), (NA,NA,NA%), (-1,0.14,20%)	SLAIN2:NM_020846.2(-0.69,0.22,18%), (NA,NA,NA%), (-0.69,0.29,47%)	0.01 (0.95),NA,0.01 (0.95),NA,-0.46 (1.3e-06)	-0.06 (0.72),NA,-0.06 (0.72),NA,-0.28 (8.7e-03)	0.05 (0.49),NA,0.05 (0.49),-1.27 (1.2e-02),-0.1 (0.18)	0.42 (1.3e-10),NA,0.42 (1.3e-10),0.06 (0.91),0.51 (1.3e-13)
10	97687909	97690494	chr10:97689810	Intergenic	97688247	rs11189328	1.022	0.9871	0.3935	0.3292	0.306369	No	0	0	0	0	1563	1.66 (3.3e-07)	-0.2 (0.64)	-1.06 (8.8e-07)	0.12 (0.69)																																	AVPI1:NM_021732.3(0.74,0,87%), (0.68,0.01,83%), (0.89,0.02,67%)	MMS19:NM_001289405.2(0.66,0,87%), (0.76,0,83%), (0.49,0.38,67%)	FRAT1:NM_005479.4(0.14,0.62,82%), (0.04,0.94,76%), (0.94,0.01,67%)	AVPI1:NM_021732.3(0.74,0,87%), (0.68,0.01,83%), (0.89,0.02,67%)	AVPI1:NM_021732.3(0.74,0,87%), (0.68,0.01,83%), (0.89,0.02,67%)	0.47 (1.1e-03),-0.92 (1.4e-19),1.1 (0.14),0.47 (1.1e-03),0.47 (1.1e-03)	-0.5 (1.7e-03),-0.14 (0.31),-0.17 (0.89),-0.5 (1.7e-03),-0.5 (1.7e-03)	-1.76 (3.3e-42),-0.46 (8.1e-14),-2.19 (2.2e-06),-1.76 (3.3e-42),-1.76 (3.3e-42)	0.36 (3.0e-03),-0.13 (4.1e-02),-0.38 (0.40),0.36 (3.0e-03),0.36 (3.0e-03)
17	50026473	50029962	chr17:50027696	Intergenic	50026571	rs890397	1.02	0.9916	0.3114	0.4093	0.306457	No	0	0	0	0	1125	-0.71 (1.2e-02)	-0.96 (2.5e-04)	0.67 (1.0e-07)	-1.15 (2.2e-19)																																	ITGA3:NM_002204.4(0.88,0,87%), (0.66,0.01,83%), (0.73,0.09,67%);ITGA3:NM_002204.4(0.88,0,87%), (0.66,0.01,83%), (0.73,0.09,67%);ITGA3:NM_002204.4(0.88,0,87%), (0.66,0.01,83%), (0.73,0.09,67%)	PICART1:NR_038230.1(0.84,0,87%), (0.67,0.01,83%), (0.66,0.15,67%);PICART1:NR_038230.1(0.84,0,87%), (0.67,0.01,83%), (0.66,0.15,67%);PICART1:NR_038230.1(0.84,0,87%), (0.67,0.01,83%), (0.66,0.15,67%)	ABCC3:NM_003786.4(0.77,0,87%), (-0.62,0.02,83%), (0.77,0.07,67%);ABCC3:NM_003786.4(0.77,0,87%), (-0.62,0.02,83%), (0.77,0.07,67%);ABCC3:NM_003786.4(0.77,0,87%), (-0.62,0.02,83%), (0.77,0.07,67%)	PICART1:NR_038230.1(0.84,0,87%), (0.67,0.01,83%), (0.66,0.15,67%);PICART1:NR_038230.1(0.84,0,87%), (0.67,0.01,83%), (0.66,0.15,67%);PICART1:NR_038230.1(0.84,0,87%), (0.67,0.01,83%), (0.66,0.15,67%)	PICART1:NR_038230.1(0.84,0,87%), (0.67,0.01,83%), (0.66,0.15,67%);PICART1:NR_038230.1(0.84,0,87%), (0.67,0.01,83%), (0.66,0.15,67%);PICART1:NR_038230.1(0.84,0,87%), (0.67,0.01,83%), (0.66,0.15,67%)	-1.59 (1.1e-101),-0.86 (1.6e-06),-1.8 (8.8e-29),-0.86 (1.6e-06),-0.86 (1.6e-06);-1.59 (1.1e-101),-0.86 (1.6e-06),-1.8 (8.8e-29),-0.86 (1.6e-06),-0.86 (1.6e-06);-1.59 (1.1e-101),-0.86 (1.6e-06),-1.8 (8.8e-29),-0.86 (1.6e-06),-0.86 (1.6e-06)	-0.17 (6.2e-02),-0.31 (0.16),-0.21 (0.35),-0.31 (0.16),-0.31 (0.16);-0.17 (6.2e-02),-0.31 (0.16),-0.21 (0.35),-0.31 (0.16),-0.31 (0.16);-0.17 (6.2e-02),-0.31 (0.16),-0.21 (0.35),-0.31 (0.16),-0.31 (0.16)	1.09 (1.7e-119),1.38 (3.3e-56),-0.69 (1.6e-49),1.38 (3.3e-56),1.38 (3.3e-56);1.09 (1.7e-119),1.38 (3.3e-56),-0.69 (1.6e-49),1.38 (3.3e-56),1.38 (3.3e-56);1.09 (1.7e-119),1.38 (3.3e-56),-0.69 (1.6e-49),1.38 (3.3e-56),1.38 (3.3e-56)	-0.82 (4.7e-67),-0.68 (1.9e-12),-0.31 (3.6e-11),-0.68 (1.9e-12),-0.68 (1.9e-12);-0.82 (4.7e-67),-0.68 (1.9e-12),-0.31 (3.6e-11),-0.68 (1.9e-12),-0.68 (1.9e-12);-0.82 (4.7e-67),-0.68 (1.9e-12),-0.31 (3.6e-11),-0.68 (1.9e-12),-0.68 (1.9e-12)
5	147309392	147311565	chr5:147310455	Intron	147309849	rs12659800	0.9558	0.9847	0.2656	0.46	0.306514	Yes	0	0	0	0	606	0.01 (0.98)	-1.46 (4.7e-05)	-0.96 (0.43)	1.22 (None)																																	DPYSL3:NM_001387.3(0.8,0,79%), (0.17,0.7,72%), (0.79,0.08,67%);DPYSL3:NM_001387.3(0.8,0,79%), (0.17,0.7,72%), (0.79,0.08,67%);DPYSL3:NM_001387.3(0.8,0,79%), (0.17,0.7,72%), (0.79,0.08,67%);DPYSL3:NM_001387.3(0.8,0,79%), (0.17,0.7,72%), (0.79,0.08,67%)	SPINK1:NM_003122.5(0.86,0,44%), (0.81,0.15,24%), (0.74,0.11,67%);SPINK1:NM_003122.5(0.86,0,44%), (0.81,0.15,24%), (0.74,0.11,67%);SPINK1:NM_003122.5(0.86,0,44%), (0.81,0.15,24%), (0.74,0.11,67%);SPINK1:NM_003122.5(0.86,0,44%), (0.81,0.15,24%), (0.74,0.11,67%)	PPP2R2B:NM_181675.4(-0.68,0,79%), (0.05,0.92,72%), (0.84,0.05,67%);PPP2R2B:NM_181675.4(-0.68,0,79%), (0.05,0.92,72%), (0.84,0.05,67%);PPP2R2B:NM_181675.4(-0.68,0,79%), (0.05,0.92,72%), (0.84,0.05,67%);PPP2R2B:NM_181675.4(-0.68,0,79%), (0.05,0.92,72%), (0.84,0.05,67%)	STK32A:NM_001112724.2(0.74,0,67%), (0.22,0.66,55%), (0.07,0.94,67%);STK32A:NM_001112724.2(0.74,0,67%), (0.22,0.66,55%), (0.07,0.94,67%);STK32A:NM_001112724.2(0.74,0,67%), (0.22,0.66,55%), (0.07,0.94,67%);STK32A:NM_001112724.2(0.74,0,67%), (0.22,0.66,55%), (0.07,0.94,67%)	STK32A:NM_145001.4(0.69,0,62%), (0.16,0.79,48%), (-0.06,0.94,67%);STK32A:NM_145001.4(0.69,0,62%), (0.16,0.79,48%), (-0.06,0.94,67%);STK32A:NM_145001.4(0.69,0,62%), (0.16,0.79,48%), (-0.06,0.94,67%);STK32A:NM_145001.4(0.69,0,62%), (0.16,0.79,48%), (-0.06,0.94,67%)	1.55 (4.2e-63),-0.29 (0.80),0.64 (2.0e-07),1.39 (2.8e-28),1.39 (2.8e-28);1.55 (4.2e-63),-0.29 (0.80),0.64 (2.0e-07),1.39 (2.8e-28),1.39 (2.8e-28);1.55 (4.2e-63),-0.29 (0.80),0.64 (2.0e-07),1.39 (2.8e-28),1.39 (2.8e-28);1.55 (4.2e-63),-0.29 (0.80),0.64 (2.0e-07),1.39 (2.8e-28),1.39 (2.8e-28)	-0.53 (2.7e-07),-2.29 (None),-0.41 (3.2e-03),-0.49 (7.8e-04),-0.49 (7.8e-04);-0.53 (2.7e-07),-2.29 (None),-0.41 (3.2e-03),-0.49 (7.8e-04),-0.49 (7.8e-04);-0.53 (2.7e-07),-2.29 (None),-0.41 (3.2e-03),-0.49 (7.8e-04),-0.49 (7.8e-04);-0.53 (2.7e-07),-2.29 (None),-0.41 (3.2e-03),-0.49 (7.8e-04),-0.49 (7.8e-04)	-0.53 (0.14),NA,0.79 (4.7e-53),NA,NA;-0.53 (0.14),NA,0.79 (4.7e-53),NA,NA;-0.53 (0.14),NA,0.79 (4.7e-53),NA,NA;-0.53 (0.14),NA,0.79 (4.7e-53),NA,NA	-0.65 (6.9e-02),NA,0.96 (1.0e-76),NA,NA;-0.65 (6.9e-02),NA,0.96 (1.0e-76),NA,NA;-0.65 (6.9e-02),NA,0.96 (1.0e-76),NA,NA;-0.65 (6.9e-02),NA,0.96 (1.0e-76),NA,NA
20	51994260	51996822	chr20:51995703;chr20:51996264	Intergenic;Intergenic	51995662	rs6021607	0.9714	0.9945	0.1572	0.604	0.306549	Yes	0	0	0	0	41;602	1.28 (4.5e-10);2.21 (5.8e-08)	-0.08 (0.77);-0.57 (0.26)	0.02 (0.99);-0.28 (0.86)	-0.05 (None);-0.6 (None)																																	ATP9A:NM_006045.3(0.87,0,82%), (0.17,0.71,76%), (0.9,0.01,67%);SALL4:NM_020436.5(0.64,0,74%), (0.42,0.28,66%), (0.62,0.2,67%);ATP9A:NM_006045.3(0.87,0,82%), (0.17,0.71,76%), (0.9,0.01,67%);SALL4:NM_020436.5(0.64,0,74%), (0.42,0.28,66%), (0.62,0.2,67%)	NFATC2:NM_001136021.3(0.06,0.85,82%), (0.53,0.1,76%), (0.67,0.15,67%);NFATC2:NM_001136021.3(0.34,0.17,74%), (0.86,0,66%), (0.5,0.34,67%);NFATC2:NM_001136021.3(0.06,0.85,82%), (0.53,0.1,76%), (0.67,0.15,67%);NFATC2:NM_001136021.3(0.34,0.17,74%), (0.86,0,66%), (0.5,0.34,67%)	KCNG1:NM_002237.4(-0.66,0,82%), (0.47,0.16,76%), (-0.96,0,67%);ZFP64:NM_018197.3(-0.63,0,74%), (-0.47,0.2,66%), (-0.82,0.04,67%);KCNG1:NM_002237.4(-0.66,0,82%), (0.47,0.16,76%), (-0.96,0,67%);ZFP64:NM_018197.3(-0.63,0,74%), (-0.47,0.2,66%), (-0.82,0.04,67%)	ZFP64:NM_001319146.2(-0.7,0,82%), (0.04,0.95,76%), (-0.87,0.02,67%);ZFP64:NM_001319146.2(-0.44,0.06,74%), (0.05,0.94,66%), (-0.61,0.21,67%);ZFP64:NM_001319146.2(-0.7,0,82%), (0.04,0.95,76%), (-0.87,0.02,67%);ZFP64:NM_001319146.2(-0.44,0.06,74%), (0.05,0.94,66%), (-0.61,0.21,67%)	ZFP64:NM_001319146.2(-0.7,0,82%), (0.04,0.95,76%), (-0.87,0.02,67%);ZFP64:NM_199427.3(-0.59,0.01,74%), (-0.17,0.75,66%), (-0.78,0.06,67%);ZFP64:NM_001319146.2(-0.7,0,82%), (0.04,0.95,76%), (-0.87,0.02,67%);ZFP64:NM_199427.3(-0.59,0.01,74%), (-0.17,0.75,66%), (-0.78,0.06,67%)	-0.38 (2.0e-10),0.29 (2.8e-02),0.02 (0.97),-0.49 (5.2e-04),-0.49 (5.2e-04);-0.21 (0.32),0.29 (2.8e-02),-0.49 (5.2e-04),-0.49 (5.2e-04),-0.49 (5.2e-04);-0.38 (2.0e-10),0.29 (2.8e-02),0.02 (0.97),-0.49 (5.2e-04),-0.49 (5.2e-04);-0.21 (0.32),0.29 (2.8e-02),-0.49 (5.2e-04),-0.49 (5.2e-04),-0.49 (5.2e-04)	0.06 (0.46),-0.07 (0.72),-0.0 (1.00),-0.31 (5.9e-02),-0.31 (5.9e-02);0.11 (0.69),-0.07 (0.72),-0.31 (5.9e-02),-0.31 (5.9e-02),-0.31 (5.9e-02);0.06 (0.46),-0.07 (0.72),-0.0 (1.00),-0.31 (5.9e-02),-0.31 (5.9e-02);0.11 (0.69),-0.07 (0.72),-0.31 (5.9e-02),-0.31 (5.9e-02),-0.31 (5.9e-02)	-1.4 (1.6e-87),-1.06 (1.2e-30),-1.08 (1.7e-26),-1.1 (2.2e-47),-1.1 (2.2e-47);-0.81 (2.5e-02),-1.06 (1.2e-30),-1.1 (2.2e-47),-1.1 (2.2e-47),-1.1 (2.2e-47);-1.4 (1.6e-87),-1.06 (1.2e-30),-1.08 (1.7e-26),-1.1 (2.2e-47),-1.1 (2.2e-47);-0.81 (2.5e-02),-1.06 (1.2e-30),-1.1 (2.2e-47),-1.1 (2.2e-47),-1.1 (2.2e-47)	-0.71 (1.2e-24),-1.83 (1.7e-81),-0.29 (4.3e-03),-0.17 (3.4e-02),-0.17 (3.4e-02);-1.14 (1.6e-03),-1.83 (1.7e-81),-0.17 (3.4e-02),-0.17 (3.4e-02),-0.17 (3.4e-02);-0.71 (1.2e-24),-1.83 (1.7e-81),-0.29 (4.3e-03),-0.17 (3.4e-02),-0.17 (3.4e-02);-1.14 (1.6e-03),-1.83 (1.7e-81),-0.17 (3.4e-02),-0.17 (3.4e-02),-0.17 (3.4e-02)
8	117946117	117947509	chr8:117946532	Intron	117946280	rs10955842	0.9892	1.027	0.7283	0.09986	0.306633	No	0	0	0	0	252	0.05 (0.91)	-0.78 (2.5e-04)	0.93 (0.10)	0.23 (0.75)																																	SLC30A8:NM_173851.3(0.93,0.01,18%), (0.83,0.43,14%), (0.97,0.36,20%)	EXT1:NM_000127.3(0.39,0.08,87%), (0.86,0,83%), (-0.14,0.84,67%)	SNORD168:NR_145799.1(0.25,0.32,87%), (0.57,0.04,83%), (-0.69,0.14,67%)	SNORD168:NR_145799.1(0.25,0.32,87%), (0.57,0.04,83%), (-0.69,0.14,67%)	SNORD168:NR_145799.1(0.25,0.32,87%), (0.57,0.04,83%), (-0.69,0.14,67%)	NA,0.37 (1.5e-08),-0.49 (0.67),-0.49 (0.67),-0.49 (0.67)	NA,-0.2 (8.5e-03),0.01 (None),0.01 (None),0.01 (None)	NA,0.65 (1.6e-56),-0.04 (0.95),-0.04 (0.95),-0.04 (0.95)	NA,0.12 (6.9e-03),-0.47 (0.49),-0.47 (0.49),-0.47 (0.49)
16	54484420	54485494	chr16:54484716	Intergenic	54485060	rs1420289	1.014	0.976	0.6545	0.1401	0.306903	No	0	0	0	0	-344	0.17 (0.90)	-3.31 (1.7e-04)	NA	NA																																	MMP2-AS1:NR_147198.1(0.77,0.28,13%), (NA,NA,NA%), (0.77,0.32,33%)	NA(NA,NA,NA%), (NA,NA,NA%), (NA,NA,NA%)	MMP2-AS1:NR_147198.1(0.77,0.28,13%), (NA,NA,NA%), (0.77,0.32,33%)	LINC02169:NR_126340.1(0.31,0.72,15%), (NA,NA,NA%), (0.31,0.74,40%)	LINC02169:NR_126340.1(0.31,0.72,15%), (NA,NA,NA%), (0.31,0.74,40%)	6.21 (2.0e-05),NA,6.21 (2.0e-05),0.44 (0.44),0.44 (0.44)	0.56 (None),NA,0.56 (None),-0.52 (0.45),-0.52 (0.45)	NA,NA,NA,NA,NA	NA,NA,NA,NA,NA
22	18149671	18151140	chr22:18150939	LIET Gene TSS Intron	18151093	rs5993016	1.04	1.003	0.05381	0.8004	0.306938	Yes	0	0	0	0	-154	0.27 (0.55)	-0.4 (0.27)	-1.26 (3.6e-04)	-1.58 (7.7e-06)																																	MICAL3:NM_001136004.3(-0.8,0,79%), (-0.58,0.07,72%), (-0.91,0.01,67%);MICAL3:NM_001136004.3(-0.8,0,79%), (-0.58,0.07,72%), (-0.91,0.01,67%);MICAL3:NM_001136004.3(-0.8,0,79%), (-0.58,0.07,72%), (-0.91,0.01,67%)	ESS2:NM_022719.3(-0.46,0.04,79%), (0.71,0.01,72%), (-0.92,0.01,67%);ESS2:NM_022719.3(-0.46,0.04,79%), (0.71,0.01,72%), (-0.92,0.01,67%);ESS2:NM_022719.3(-0.46,0.04,79%), (0.71,0.01,72%), (-0.92,0.01,67%)	DGCR2:NM_005137.3(-0.38,0.11,79%), (0.4,0.29,72%), (-0.98,0,67%);DGCR2:NM_005137.3(-0.38,0.11,79%), (0.4,0.29,72%), (-0.98,0,67%);DGCR2:NM_005137.3(-0.38,0.11,79%), (0.4,0.29,72%), (-0.98,0,67%)	USP18:NM_017414.4(0.49,0.03,79%), (0.32,0.43,72%), (0.71,0.11,67%);USP18:NM_017414.4(0.49,0.03,79%), (0.32,0.43,72%), (0.71,0.11,67%);USP18:NM_017414.4(0.49,0.03,79%), (0.32,0.43,72%), (0.71,0.11,67%)	TUBA8:NM_018943.3(-0.02,0.95,79%), (0.42,0.26,72%), (-0.04,0.96,67%);TUBA8:NM_018943.3(-0.02,0.95,79%), (0.42,0.26,72%), (-0.04,0.96,67%);TUBA8:NM_018943.3(-0.02,0.95,79%), (0.42,0.26,72%), (-0.04,0.96,67%)	0.14 (9.7e-02),-0.18 (0.40),0.26 (4.3e-04),0.89 (2.2e-04),-0.57 (6.1e-02);0.14 (9.7e-02),-0.18 (0.40),0.26 (4.3e-04),0.89 (2.2e-04),-0.57 (6.1e-02);0.14 (9.7e-02),-0.18 (0.40),0.26 (4.3e-04),0.89 (2.2e-04),-0.57 (6.1e-02)	-0.14 (0.14),0.14 (0.60),-0.17 (4.9e-02),-0.3 (0.36),0.04 (0.94);-0.14 (0.14),0.14 (0.60),-0.17 (4.9e-02),-0.3 (0.36),0.04 (0.94);-0.14 (0.14),0.14 (0.60),-0.17 (4.9e-02),-0.3 (0.36),0.04 (0.94)	-0.46 (9.9e-22),-0.55 (7.8e-14),-0.67 (6.9e-44),-0.19 (0.35),-0.51 (6.6e-04);-0.46 (9.9e-22),-0.55 (7.8e-14),-0.67 (6.9e-44),-0.19 (0.35),-0.51 (6.6e-04);-0.46 (9.9e-22),-0.55 (7.8e-14),-0.67 (6.9e-44),-0.19 (0.35),-0.51 (6.6e-04)	-0.41 (1.2e-17),-0.73 (2.3e-23),-0.52 (1.5e-26),-0.23 (0.26),-0.26 (9.3e-02);-0.41 (1.2e-17),-0.73 (2.3e-23),-0.52 (1.5e-26),-0.23 (0.26),-0.26 (9.3e-02);-0.41 (1.2e-17),-0.73 (2.3e-23),-0.52 (1.5e-26),-0.23 (0.26),-0.26 (9.3e-02)
9	35906536	35909130	chr9:35907193;chr9:35908240	LIET Gene TSS Intergenic;LIET Gene TSS Intergenic	35908186	rs72729412	1.017	0.9722	0.6443	0.1461	0.306951	No	0	0	0	0	-993;54	1.16 (0.79);-0.79 (0.65)	-0.2 (0.96);-2.81 (2.5e-02)	-2.17 (1.5e-38);-1.57 (6.0e-25)	-0.55 (1.5e-03);-0.5 (2.4e-03)																																	HINT2:NM_032593.3(0.86,0,85%), (0.85,0,83%), (0.89,0.02,60%);ARHGEF39:NM_032818.3(0.84,0,87%), (0.79,0,83%), (0.47,0.37,67%);HINT2:NM_032593.3(0.86,0,85%), (0.85,0,83%), (0.89,0.02,60%);ARHGEF39:NM_032818.3(0.84,0,87%), (0.79,0,83%), (0.47,0.37,67%)	HINT2:NM_032593.3(0.86,0,85%), (0.85,0,83%), (0.89,0.02,60%);HINT2:NM_032593.3(0.76,0,87%), (0.8,0,83%), (0.8,0.04,67%);HINT2:NM_032593.3(0.86,0,85%), (0.85,0,83%), (0.89,0.02,60%);HINT2:NM_032593.3(0.76,0,87%), (0.8,0,83%), (0.8,0.04,67%)	PIGO:NM_032634.4(0.42,0.05,85%), (0.19,0.62,83%), (0.92,0.01,60%);SPAG8:NM_172312.2(-0.34,0.15,82%), (0.5,0.11,76%), (-0.91,0.01,67%);PIGO:NM_032634.4(0.42,0.05,85%), (0.19,0.62,83%), (0.92,0.01,60%);SPAG8:NM_172312.2(-0.34,0.15,82%), (0.5,0.11,76%), (-0.91,0.01,67%)	HRCT1:NM_001039792.2(0.86,0,72%), (0.86,0,69%), (0.84,0.07,53%);HRCT1:NM_001039792.2(0.71,0,74%), (0.71,0.01,69%), (0.82,0.05,60%);HRCT1:NM_001039792.2(0.86,0,72%), (0.86,0,69%), (0.84,0.07,53%);HRCT1:NM_001039792.2(0.71,0,74%), (0.71,0.01,69%), (0.82,0.05,60%)	HRCT1:NM_001039792.2(0.86,0,72%), (0.86,0,69%), (0.84,0.07,53%);HRCT1:NM_001039792.2(0.71,0,74%), (0.71,0.01,69%), (0.82,0.05,60%);HRCT1:NM_001039792.2(0.86,0,72%), (0.86,0,69%), (0.84,0.07,53%);HRCT1:NM_001039792.2(0.71,0,74%), (0.71,0.01,69%), (0.82,0.05,60%)	-0.21 (0.57),-0.21 (0.57),0.54 (4.9e-03),-1.63 (0.46),-1.63 (0.46);-0.95 (2.1e-02),-0.21 (0.57),0.05 (0.84),-1.63 (0.46),-1.63 (0.46);-0.21 (0.57),-0.21 (0.57),0.54 (4.9e-03),-1.63 (0.46),-1.63 (0.46);-0.95 (2.1e-02),-0.21 (0.57),0.05 (0.84),-1.63 (0.46),-1.63 (0.46)	-0.3 (0.46),-0.3 (0.46),-0.12 (0.69),-0.39 (None),-0.39 (None);-0.39 (0.48),-0.3 (0.46),0.13 (0.65),-0.39 (None),-0.39 (None);-0.3 (0.46),-0.3 (0.46),-0.12 (0.69),-0.39 (None),-0.39 (None);-0.39 (0.48),-0.3 (0.46),0.13 (0.65),-0.39 (None),-0.39 (None)	-1.02 (1.9e-16),-1.02 (1.9e-16),-0.39 (1.8e-04),-2.22 (6.7e-17),-2.22 (6.7e-17);-0.35 (1.2e-04),-1.02 (1.9e-16),-0.92 (1.2e-02),-2.22 (6.7e-17),-2.22 (6.7e-17);-1.02 (1.9e-16),-1.02 (1.9e-16),-0.39 (1.8e-04),-2.22 (6.7e-17),-2.22 (6.7e-17);-0.35 (1.2e-04),-1.02 (1.9e-16),-0.92 (1.2e-02),-2.22 (6.7e-17),-2.22 (6.7e-17)	-0.07 (0.60),-0.07 (0.60),-0.19 (6.9e-02),-0.4 (0.12),-0.4 (0.12);-0.06 (0.56),-0.07 (0.60),-0.7 (5.8e-02),-0.4 (0.12),-0.4 (0.12);-0.07 (0.60),-0.07 (0.60),-0.19 (6.9e-02),-0.4 (0.12),-0.4 (0.12);-0.06 (0.56),-0.07 (0.60),-0.7 (5.8e-02),-0.4 (0.12),-0.4 (0.12)
6	30129327	30131065	chr6:30129999	Intergenic	30130041	rs9261450	1.023	1.011	0.338	0.3828	0.306985	Yes	0	0	0	0	-42	-0.0 (1.00)	-1.22 (7.3e-11)	NA	NA																																	TRIM31:NM_007028.5(0.99,0,26%), (NA,NA,NA%), (0.99,0,53%);TRIM31:NM_007028.5(0.99,0,26%), (NA,NA,NA%), (0.99,0,53%);TRIM31:NM_007028.5(0.99,0,26%), (NA,NA,NA%), (0.99,0,53%);TRIM31:NM_007028.5(0.99,0,26%), (NA,NA,NA%), (0.99,0,53%);TRIM31:NM_007028.5(0.99,0,26%), (NA,NA,NA%), (0.99,0,53%);TRIM31:NM_007028.5(0.99,0,26%), (NA,NA,NA%), (0.99,0,53%);TRIM31:NM_007028.5(0.99,0,26%), (NA,NA,NA%), (0.99,0,53%)	HLA-H:NR_001434.4(0.91,0,38%), (0.96,0.04,21%), (0.89,0.03,60%);HLA-H:NR_001434.4(0.91,0,38%), (0.96,0.04,21%), (0.89,0.03,60%);HLA-H:NR_001434.4(0.91,0,38%), (0.96,0.04,21%), (0.89,0.03,60%);HLA-H:NR_001434.4(0.91,0,38%), (0.96,0.04,21%), (0.89,0.03,60%);HLA-H:NR_001434.4(0.91,0,38%), (0.96,0.04,21%), (0.89,0.03,60%);HLA-H:NR_001434.4(0.91,0,38%), (0.96,0.04,21%), (0.89,0.03,60%);HLA-H:NR_001434.4(0.91,0,38%), (0.96,0.04,21%), (0.89,0.03,60%)	NRM:NM_001270707.2(-0.83,0,33%), (-0.74,0.32,21%), (-1,0,47%);NRM:NM_001270707.2(-0.83,0,33%), (-0.74,0.32,21%), (-1,0,47%);NRM:NM_001270707.2(-0.83,0,33%), (-0.74,0.32,21%), (-1,0,47%);NRM:NM_001270707.2(-0.83,0,33%), (-0.74,0.32,21%), (-1,0,47%);NRM:NM_001270707.2(-0.83,0,33%), (-0.74,0.32,21%), (-1,0,47%);NRM:NM_001270707.2(-0.83,0,33%), (-0.74,0.32,21%), (-1,0,47%);NRM:NM_001270707.2(-0.83,0,33%), (-0.74,0.32,21%), (-1,0,47%)	TRIM40:NM_001286633.2(0.31,0.59,23%), (0.95,0.48,10%), (0.36,0.7,40%);TRIM40:NM_001286633.2(0.31,0.59,23%), (0.95,0.48,10%), (0.36,0.7,40%);TRIM40:NM_001286633.2(0.31,0.59,23%), (0.95,0.48,10%), (0.36,0.7,40%);TRIM40:NM_001286633.2(0.31,0.59,23%), (0.95,0.48,10%), (0.36,0.7,40%);TRIM40:NM_001286633.2(0.31,0.59,23%), (0.95,0.48,10%), (0.36,0.7,40%);TRIM40:NM_001286633.2(0.31,0.59,23%), (0.95,0.48,10%), (0.36,0.7,40%);TRIM40:NM_001286633.2(0.31,0.59,23%), (0.95,0.48,10%), (0.36,0.7,40%)	TRIM31-AS1:NR_126470.1(0.58,0.08,38%), (-0.73,0.34,21%), (0.01,0.99,60%);TRIM31-AS1:NR_126470.1(0.58,0.08,38%), (-0.73,0.34,21%), (0.01,0.99,60%);TRIM31-AS1:NR_126470.1(0.58,0.08,38%), (-0.73,0.34,21%), (0.01,0.99,60%);TRIM31-AS1:NR_126470.1(0.58,0.08,38%), (-0.73,0.34,21%), (0.01,0.99,60%);TRIM31-AS1:NR_126470.1(0.58,0.08,38%), (-0.73,0.34,21%), (0.01,0.99,60%);TRIM31-AS1:NR_126470.1(0.58,0.08,38%), (-0.73,0.34,21%), (0.01,0.99,60%);TRIM31-AS1:NR_126470.1(0.58,0.08,38%), (-0.73,0.34,21%), (0.01,0.99,60%)	-0.58 (1.0e-10),-0.52 (0.14),-0.97 (0.50),NA,-0.26 (0.18);-0.58 (1.0e-10),-0.52 (0.14),-0.97 (0.50),NA,-0.26 (0.18);-0.58 (1.0e-10),-0.52 (0.14),-0.97 (0.50),NA,-0.26 (0.18);-0.58 (1.0e-10),-0.52 (0.14),-0.97 (0.50),NA,-0.26 (0.18);-0.58 (1.0e-10),-0.52 (0.14),-0.97 (0.50),NA,-0.26 (0.18);-0.58 (1.0e-10),-0.52 (0.14),-0.97 (0.50),NA,-0.26 (0.18);-0.58 (1.0e-10),-0.52 (0.14),-0.97 (0.50),NA,-0.26 (0.18)	-0.93 (1.1e-24),-0.44 (0.29),0.31 (None),NA,-0.86 (4.6e-06);-0.93 (1.1e-24),-0.44 (0.29),0.31 (None),NA,-0.86 (4.6e-06);-0.93 (1.1e-24),-0.44 (0.29),0.31 (None),NA,-0.86 (4.6e-06);-0.93 (1.1e-24),-0.44 (0.29),0.31 (None),NA,-0.86 (4.6e-06);-0.93 (1.1e-24),-0.44 (0.29),0.31 (None),NA,-0.86 (4.6e-06);-0.93 (1.1e-24),-0.44 (0.29),0.31 (None),NA,-0.86 (4.6e-06);-0.93 (1.1e-24),-0.44 (0.29),0.31 (None),NA,-0.86 (4.6e-06)	NA,-1.27 (1.2e-03),-0.28 (7.2e-03),NA,-1.29 (1.6e-03);NA,-1.27 (1.2e-03),-0.28 (7.2e-03),NA,-1.29 (1.6e-03);NA,-1.27 (1.2e-03),-0.28 (7.2e-03),NA,-1.29 (1.6e-03);NA,-1.27 (1.2e-03),-0.28 (7.2e-03),NA,-1.29 (1.6e-03);NA,-1.27 (1.2e-03),-0.28 (7.2e-03),NA,-1.29 (1.6e-03);NA,-1.27 (1.2e-03),-0.28 (7.2e-03),NA,-1.29 (1.6e-03);NA,-1.27 (1.2e-03),-0.28 (7.2e-03),NA,-1.29 (1.6e-03)	NA,-1.3 (9.0e-04),-0.33 (1.2e-03),NA,-0.16 (0.73);NA,-1.3 (9.0e-04),-0.33 (1.2e-03),NA,-0.16 (0.73);NA,-1.3 (9.0e-04),-0.33 (1.2e-03),NA,-0.16 (0.73);NA,-1.3 (9.0e-04),-0.33 (1.2e-03),NA,-0.16 (0.73);NA,-1.3 (9.0e-04),-0.33 (1.2e-03),NA,-0.16 (0.73);NA,-1.3 (9.0e-04),-0.33 (1.2e-03),NA,-0.16 (0.73);NA,-1.3 (9.0e-04),-0.33 (1.2e-03),NA,-0.16 (0.73)
18	2918966	2920505	chr18:2919360	Exon	2919241	rs59566682	1.038	1.02	0.3645	0.3574	0.307292	Yes	0	0	0	0	119	1.26 (0.64)	0.82 (0.72)	-1.02 (3.1e-05)	-0.99 (6.2e-05)																																	MYOM1:NM_003803.4(-0.8,0,82%), (-0.6,0.03,79%), (0.22,0.75,60%);MYOM1:NM_003803.4(-0.8,0,82%), (-0.6,0.03,79%), (0.22,0.75,60%)	MYOM1:NM_003803.4(-0.8,0,82%), (-0.6,0.03,79%), (0.22,0.75,60%);MYOM1:NM_003803.4(-0.8,0,82%), (-0.6,0.03,79%), (0.22,0.75,60%)	CHORDC1P4:NR_026659.1(0.35,0.13,85%), (-0.54,0.06,83%), (0.6,0.26,60%);CHORDC1P4:NR_026659.1(0.35,0.13,85%), (-0.54,0.06,83%), (0.6,0.26,60%)	CHORDC1P4:NR_026659.1(0.35,0.13,85%), (-0.54,0.06,83%), (0.6,0.26,60%);CHORDC1P4:NR_026659.1(0.35,0.13,85%), (-0.54,0.06,83%), (0.6,0.26,60%)	LPIN2:NM_001375808.2(0.63,0,85%), (-0.31,0.38,83%), (0.52,0.36,60%);LPIN2:NM_001375808.2(0.63,0,85%), (-0.31,0.38,83%), (0.52,0.36,60%)	0.71 (1.3e-04),0.71 (1.3e-04),-0.37 (0.62),-0.37 (0.62),-0.07 (0.64);0.71 (1.3e-04),0.71 (1.3e-04),-0.37 (0.62),-0.37 (0.62),-0.07 (0.64)	0.06 (0.84),0.06 (0.84),-0.7 (0.39),-0.7 (0.39),-0.51 (2.3e-05);0.06 (0.84),0.06 (0.84),-0.7 (0.39),-0.7 (0.39),-0.51 (2.3e-05)	NA,NA,0.3 (0.59),0.3 (0.59),0.25 (4.3e-05);NA,NA,0.3 (0.59),0.3 (0.59),0.25 (4.3e-05)	NA,NA,1.23 (1.0e-02),1.23 (1.0e-02),0.35 (1.7e-08);NA,NA,1.23 (1.0e-02),1.23 (1.0e-02),0.35 (1.7e-08)
2	38091416	38093935	chr2:38092431	Intergenic	38091546	rs162328	0.9722	0.9954	0.1368	0.6379	0.307579	Yes	0	0	0	0	885	3.38 (1.4e-43)	1.73 (1.6e-10)	1.14 (6.4e-17)	-1.24 (1.8e-17)																																	CYP1B1:NM_000104.4(0.79,0,87%), (0.6,0.03,83%), (0.76,0.09,67%);CYP1B1:NM_000104.4(0.79,0,87%), (0.6,0.03,83%), (0.76,0.09,67%);CYP1B1:NM_000104.4(0.79,0,87%), (0.6,0.03,83%), (0.76,0.09,67%);CYP1B1:NM_000104.4(0.79,0,87%), (0.6,0.03,83%), (0.76,0.09,67%);CYP1B1:NM_000104.4(0.79,0,87%), (0.6,0.03,83%), (0.76,0.09,67%);CYP1B1:NM_000104.4(0.79,0,87%), (0.6,0.03,83%), (0.76,0.09,67%);CYP1B1:NM_000104.4(0.79,0,87%), (0.6,0.03,83%), (0.76,0.09,67%);CYP1B1:NM_000104.4(0.79,0,87%), (0.6,0.03,83%), (0.76,0.09,67%)	EIF2AK2:NM_002759.4(0.17,0.52,87%), (-0.63,0.02,83%), (0.74,0.11,67%);EIF2AK2:NM_002759.4(0.17,0.52,87%), (-0.63,0.02,83%), (0.74,0.11,67%);EIF2AK2:NM_002759.4(0.17,0.52,87%), (-0.63,0.02,83%), (0.74,0.11,67%);EIF2AK2:NM_002759.4(0.17,0.52,87%), (-0.63,0.02,83%), (0.74,0.11,67%);EIF2AK2:NM_002759.4(0.17,0.52,87%), (-0.63,0.02,83%), (0.74,0.11,67%);EIF2AK2:NM_002759.4(0.17,0.52,87%), (-0.63,0.02,83%), (0.74,0.11,67%);EIF2AK2:NM_002759.4(0.17,0.52,87%), (-0.63,0.02,83%), (0.74,0.11,67%);EIF2AK2:NM_002759.4(0.17,0.52,87%), (-0.63,0.02,83%), (0.74,0.11,67%)	RMDN2-AS1:NR_102712.1(0.16,0.55,87%), (-0.08,0.87,83%), (0.87,0.03,67%);RMDN2-AS1:NR_102712.1(0.16,0.55,87%), (-0.08,0.87,83%), (0.87,0.03,67%);RMDN2-AS1:NR_102712.1(0.16,0.55,87%), (-0.08,0.87,83%), (0.87,0.03,67%);RMDN2-AS1:NR_102712.1(0.16,0.55,87%), (-0.08,0.87,83%), (0.87,0.03,67%);RMDN2-AS1:NR_102712.1(0.16,0.55,87%), (-0.08,0.87,83%), (0.87,0.03,67%);RMDN2-AS1:NR_102712.1(0.16,0.55,87%), (-0.08,0.87,83%), (0.87,0.03,67%);RMDN2-AS1:NR_102712.1(0.16,0.55,87%), (-0.08,0.87,83%), (0.87,0.03,67%);RMDN2-AS1:NR_102712.1(0.16,0.55,87%), (-0.08,0.87,83%), (0.87,0.03,67%)	CYP1B1:NM_000104.4(0.79,0,87%), (0.6,0.03,83%), (0.76,0.09,67%);CYP1B1:NM_000104.4(0.79,0,87%), (0.6,0.03,83%), (0.76,0.09,67%);CYP1B1:NM_000104.4(0.79,0,87%), (0.6,0.03,83%), (0.76,0.09,67%);CYP1B1:NM_000104.4(0.79,0,87%), (0.6,0.03,83%), (0.76,0.09,67%);CYP1B1:NM_000104.4(0.79,0,87%), (0.6,0.03,83%), (0.76,0.09,67%);CYP1B1:NM_000104.4(0.79,0,87%), (0.6,0.03,83%), (0.76,0.09,67%);CYP1B1:NM_000104.4(0.79,0,87%), (0.6,0.03,83%), (0.76,0.09,67%);CYP1B1:NM_000104.4(0.79,0,87%), (0.6,0.03,83%), (0.76,0.09,67%)	CYP1B1:NM_000104.4(0.79,0,87%), (0.6,0.03,83%), (0.76,0.09,67%);CYP1B1:NM_000104.4(0.79,0,87%), (0.6,0.03,83%), (0.76,0.09,67%);CYP1B1:NM_000104.4(0.79,0,87%), (0.6,0.03,83%), (0.76,0.09,67%);CYP1B1:NM_000104.4(0.79,0,87%), (0.6,0.03,83%), (0.76,0.09,67%);CYP1B1:NM_000104.4(0.79,0,87%), (0.6,0.03,83%), (0.76,0.09,67%);CYP1B1:NM_000104.4(0.79,0,87%), (0.6,0.03,83%), (0.76,0.09,67%);CYP1B1:NM_000104.4(0.79,0,87%), (0.6,0.03,83%), (0.76,0.09,67%);CYP1B1:NM_000104.4(0.79,0,87%), (0.6,0.03,83%), (0.76,0.09,67%)	2.46 (3.8e-128),0.66 (3.8e-14),1.79 (1.9e-05),2.46 (3.8e-128),2.46 (3.8e-128);2.46 (3.8e-128),0.66 (3.8e-14),1.79 (1.9e-05),2.46 (3.8e-128),2.46 (3.8e-128);2.46 (3.8e-128),0.66 (3.8e-14),1.79 (1.9e-05),2.46 (3.8e-128),2.46 (3.8e-128);2.46 (3.8e-128),0.66 (3.8e-14),1.79 (1.9e-05),2.46 (3.8e-128),2.46 (3.8e-128);2.46 (3.8e-128),0.66 (3.8e-14),1.79 (1.9e-05),2.46 (3.8e-128),2.46 (3.8e-128);2.46 (3.8e-128),0.66 (3.8e-14),1.79 (1.9e-05),2.46 (3.8e-128),2.46 (3.8e-128);2.46 (3.8e-128),0.66 (3.8e-14),1.79 (1.9e-05),2.46 (3.8e-128),2.46 (3.8e-128);2.46 (3.8e-128),0.66 (3.8e-14),1.79 (1.9e-05),2.46 (3.8e-128),2.46 (3.8e-128)	3.25 (1.5e-225),-0.22 (3.6e-02),0.5 (0.40),3.25 (1.5e-225),3.25 (1.5e-225);3.25 (1.5e-225),-0.22 (3.6e-02),0.5 (0.40),3.25 (1.5e-225),3.25 (1.5e-225);3.25 (1.5e-225),-0.22 (3.6e-02),0.5 (0.40),3.25 (1.5e-225),3.25 (1.5e-225);3.25 (1.5e-225),-0.22 (3.6e-02),0.5 (0.40),3.25 (1.5e-225),3.25 (1.5e-225);3.25 (1.5e-225),-0.22 (3.6e-02),0.5 (0.40),3.25 (1.5e-225),3.25 (1.5e-225);3.25 (1.5e-225),-0.22 (3.6e-02),0.5 (0.40),3.25 (1.5e-225),3.25 (1.5e-225);3.25 (1.5e-225),-0.22 (3.6e-02),0.5 (0.40),3.25 (1.5e-225),3.25 (1.5e-225);3.25 (1.5e-225),-0.22 (3.6e-02),0.5 (0.40),3.25 (1.5e-225),3.25 (1.5e-225)	1.74 (2.8e-218),-0.44 (4.8e-12),-1.39 (1.4e-03),1.74 (2.8e-218),1.74 (2.8e-218);1.74 (2.8e-218),-0.44 (4.8e-12),-1.39 (1.4e-03),1.74 (2.8e-218),1.74 (2.8e-218);1.74 (2.8e-218),-0.44 (4.8e-12),-1.39 (1.4e-03),1.74 (2.8e-218),1.74 (2.8e-218);1.74 (2.8e-218),-0.44 (4.8e-12),-1.39 (1.4e-03),1.74 (2.8e-218),1.74 (2.8e-218);1.74 (2.8e-218),-0.44 (4.8e-12),-1.39 (1.4e-03),1.74 (2.8e-218),1.74 (2.8e-218);1.74 (2.8e-218),-0.44 (4.8e-12),-1.39 (1.4e-03),1.74 (2.8e-218),1.74 (2.8e-218);1.74 (2.8e-218),-0.44 (4.8e-12),-1.39 (1.4e-03),1.74 (2.8e-218),1.74 (2.8e-218);1.74 (2.8e-218),-0.44 (4.8e-12),-1.39 (1.4e-03),1.74 (2.8e-218),1.74 (2.8e-218)	-0.47 (9.1e-16),0.15 (2.7e-02),-0.31 (0.50),-0.47 (9.1e-16),-0.47 (9.1e-16);-0.47 (9.1e-16),0.15 (2.7e-02),-0.31 (0.50),-0.47 (9.1e-16),-0.47 (9.1e-16);-0.47 (9.1e-16),0.15 (2.7e-02),-0.31 (0.50),-0.47 (9.1e-16),-0.47 (9.1e-16);-0.47 (9.1e-16),0.15 (2.7e-02),-0.31 (0.50),-0.47 (9.1e-16),-0.47 (9.1e-16);-0.47 (9.1e-16),0.15 (2.7e-02),-0.31 (0.50),-0.47 (9.1e-16),-0.47 (9.1e-16);-0.47 (9.1e-16),0.15 (2.7e-02),-0.31 (0.50),-0.47 (9.1e-16),-0.47 (9.1e-16);-0.47 (9.1e-16),0.15 (2.7e-02),-0.31 (0.50),-0.47 (9.1e-16),-0.47 (9.1e-16);-0.47 (9.1e-16),0.15 (2.7e-02),-0.31 (0.50),-0.47 (9.1e-16),-0.47 (9.1e-16)
10	91298383	91299055	chr10:91298626	Intergenic	91298485	rs2245518	1.01	1.016	0.6354	0.1523	0.307939	Yes	0	0	0	0	141	-1.52 (1.9e-05)	-1.12 (1.7e-03)	-1.57 (2.3e-10)	-0.33 (0.25)																																	HECTD2-AS1:NR_024467.1(0.7,0,85%), (0.75,0,79%), (0.53,0.33,67%);HECTD2-AS1:NR_024467.1(0.7,0,85%), (0.75,0,79%), (0.53,0.33,67%)	HECTD2-AS1:NR_024467.1(0.7,0,85%), (0.75,0,79%), (0.53,0.33,67%);HECTD2-AS1:NR_024467.1(0.7,0,85%), (0.75,0,79%), (0.53,0.33,67%)	PCGF5:NM_001257101.2(-0.44,0.05,85%), (-0.53,0.09,79%), (0.78,0.08,67%);PCGF5:NM_001257101.2(-0.44,0.05,85%), (-0.53,0.09,79%), (0.78,0.08,67%)	PCGF5:NR_046310.2(-0.49,0.02,85%), (-0.62,0.03,79%), (0.45,0.43,67%);PCGF5:NR_046310.2(-0.49,0.02,85%), (-0.62,0.03,79%), (0.45,0.43,67%)	HECTD2-AS1:NR_024467.1(0.7,0,85%), (0.75,0,79%), (0.53,0.33,67%);HECTD2-AS1:NR_024467.1(0.7,0,85%), (0.75,0,79%), (0.53,0.33,67%)	-0.54 (4.5e-02),-0.54 (4.5e-02),-0.75 (6.7e-15),-0.75 (6.7e-15),-0.54 (4.5e-02);-0.54 (4.5e-02),-0.54 (4.5e-02),-0.75 (6.7e-15),-0.75 (6.7e-15),-0.54 (4.5e-02)	-0.95 (4.8e-04),-0.95 (4.8e-04),-0.42 (6.4e-05),-0.42 (6.4e-05),-0.95 (4.8e-04);-0.95 (4.8e-04),-0.95 (4.8e-04),-0.42 (6.4e-05),-0.42 (6.4e-05),-0.95 (4.8e-04)	-0.54 (1.8e-14),-0.54 (1.8e-14),0.27 (1.6e-04),0.27 (1.6e-04),-0.54 (1.8e-14);-0.54 (1.8e-14),-0.54 (1.8e-14),0.27 (1.6e-04),0.27 (1.6e-04),-0.54 (1.8e-14)	-0.44 (2.3e-10),-0.44 (2.3e-10),0.09 (0.22),0.09 (0.22),-0.44 (2.3e-10);-0.44 (2.3e-10),-0.44 (2.3e-10),0.09 (0.22),0.09 (0.22),-0.44 (2.3e-10)
21	43599506	43602265	chr21:43599628;chr21:43601134	Intron;Intron	43601038	rs4819270	0.9657	1.004	0.1022	0.6993	0.308215	No	0	0	0	0	-1410;96	3.61 (0.13);-0.11 (0.81)	1.89 (None);-0.88 (1.5e-03)	1.47 (2.9e-06);0.73 (3.2e-04)	-0.05 (0.92);0.83 (3.8e-05)																																	PKNOX1:NM_004571.5(0.79,0,85%), (0.56,0.08,83%), (0.8,0.07,60%);RRP1B:NM_015056.3(0.76,0,87%), (0.68,0.01,83%), (0.87,0.02,67%)	HSF2BP:NM_007031.2(0.59,0,85%), (0.62,0.04,83%), (0.83,0.05,60%);RRP1B:NM_015056.3(0.76,0,87%), (0.68,0.01,83%), (0.87,0.02,67%)	AGPAT3:NM_001037553.2(0.56,0.01,85%), (0.23,0.6,83%), (0.89,0.02,60%);HSF2BP:NM_007031.2(0.73,0,87%), (0.63,0.03,83%), (0.93,0,67%)	MIR6070:NR_106718.1(-0.36,0.24,54%), (0.65,0.18,41%), (0.69,0.18,60%);MIR6070:NR_106718.1(-0.06,0.88,56%), (0.33,0.61,41%), (0.7,0.12,67%)	MIR6070:NR_106718.1(-0.36,0.24,54%), (0.65,0.18,41%), (0.69,0.18,60%);MIR6070:NR_106718.1(-0.06,0.88,56%), (0.33,0.61,41%), (0.7,0.12,67%)	-0.12 (0.22),1.13 (2.1e-08),0.21 (1.6e-02),1.59 (0.11),1.59 (0.11);0.23 (5.0e-02),0.23 (5.0e-02),1.13 (2.1e-08),1.59 (0.11),1.59 (0.11)	-0.11 (0.34),-0.04 (0.91),0.07 (0.61),-0.22 (0.89),-0.22 (0.89);-0.02 (0.91),-0.02 (0.91),-0.04 (0.91),-0.22 (0.89),-0.22 (0.89)	-0.13 (1.2e-02),0.44 (6.6e-07),-0.57 (9.9e-33),NA,NA;-0.21 (2.4e-04),-0.21 (2.4e-04),0.44 (6.6e-07),NA,NA	-0.2 (5.7e-05),0.15 (0.13),-0.32 (5.0e-11),NA,NA;-0.24 (1.8e-05),-0.24 (1.8e-05),0.15 (0.13),NA,NA
4	73700992	73701989	chr4:73701244	Intergenic	73701948	rs6857472	0.9921	1.039	0.8332	0.05259	0.308239	No	0	0	0	0	-704	-0.9 (1.3e-02)	-1.58 (2.3e-06)	NA	NA																																	RASSF6:NM_177532.5(0.78,0,74%), (0.61,0.06,66%), (-0.22,0.75,67%)	RASSF6:NM_177532.5(0.78,0,74%), (0.61,0.06,66%), (-0.22,0.75,67%)	PF4V1:NM_002620.4(0.24,0.46,62%), (-0.44,0.35,48%), (0.98,0,67%)	CXCL8:NM_000584.4(0.29,0.27,77%), (0.31,0.45,69%), (0.91,0.01,67%)	CXCL8:NM_000584.4(0.29,0.27,77%), (0.31,0.45,69%), (0.91,0.01,67%)	0.55 (5.8e-11),0.55 (5.8e-11),-0.51 (0.61),0.12 (0.75),0.12 (0.75)	-0.26 (6.2e-03),-0.26 (6.2e-03),-1.31 (0.22),-0.2 (0.63),-0.2 (0.63)	NA,NA,0.43 (0.70),-0.26 (0.17),-0.26 (0.17)	NA,NA,0.93 (0.36),-1.82 (3.9e-22),-1.82 (3.9e-22)
20	10664830	10667627	chr20:10665776;chr20:10667051	Intron;Intron	10667031	rs1883801	1.015	0.9815	0.5724	0.1927	0.308385	No	0	0	0	0	-1255;20	0.94 (1.6e-03);0.71 (6.4e-02)	-1.01 (9.5e-04);-1.25 (2.9e-04)	2.23 (9.2e-02);2.11 (4.0e-02)	0.84 (None);0.27 (0.85)																																	SNAP25-AS1:NR_040710.1(0.75,0,85%), (0.54,0.07,79%), (0.62,0.2,67%);ANKEF1:NM_022096.6(0.67,0,82%), (0.32,0.4,76%), (0.21,0.75,67%);SNAP25-AS1:NR_040710.1(0.75,0,85%), (0.54,0.07,79%), (0.62,0.2,67%);ANKEF1:NM_022096.6(0.67,0,82%), (0.32,0.4,76%), (0.21,0.75,67%);SNAP25-AS1:NR_040710.1(0.75,0,85%), (0.54,0.07,79%), (0.62,0.2,67%);ANKEF1:NM_022096.6(0.67,0,82%), (0.32,0.4,76%), (0.21,0.75,67%)	SNAP25:NM_001322902.2(0,0.99,85%), (0.77,0,79%), (-0.13,0.85,67%);LINC02871:NR_146878.1(0.18,0.77,23%), (-0.96,0.08,17%), (-0.02,0.99,27%);SNAP25:NM_001322902.2(0,0.99,85%), (0.77,0,79%), (-0.13,0.85,67%);LINC02871:NR_146878.1(0.18,0.77,23%), (-0.96,0.08,17%), (-0.02,0.99,27%);SNAP25:NM_001322902.2(0,0.99,85%), (0.77,0,79%), (-0.13,0.85,67%);LINC02871:NR_146878.1(0.18,0.77,23%), (-0.96,0.08,17%), (-0.02,0.99,27%)	SLX4IP:NM_001009608.3(0.03,0.93,85%), (0.56,0.06,79%), (0.93,0.01,67%);LOC339593:NR_038972.1(0.22,0.4,82%), (-0.05,0.92,76%), (0.72,0.1,67%);SLX4IP:NM_001009608.3(0.03,0.93,85%), (0.56,0.06,79%), (0.93,0.01,67%);LOC339593:NR_038972.1(0.22,0.4,82%), (-0.05,0.92,76%), (0.72,0.1,67%);SLX4IP:NM_001009608.3(0.03,0.93,85%), (0.56,0.06,79%), (0.93,0.01,67%);LOC339593:NR_038972.1(0.22,0.4,82%), (-0.05,0.92,76%), (0.72,0.1,67%)	JAG1:NM_000214.3(0.46,0.03,85%), (0.16,0.73,79%), (0.76,0.07,67%);JAG1:NM_000214.3(0.29,0.22,82%), (-0.08,0.88,76%), (-0.22,0.73,67%);JAG1:NM_000214.3(0.46,0.03,85%), (0.16,0.73,79%), (0.76,0.07,67%);JAG1:NM_000214.3(0.29,0.22,82%), (-0.08,0.88,76%), (-0.22,0.73,67%);JAG1:NM_000214.3(0.46,0.03,85%), (0.16,0.73,79%), (0.76,0.07,67%);JAG1:NM_000214.3(0.29,0.22,82%), (-0.08,0.88,76%), (-0.22,0.73,67%)	MIR6870:NR_106930.1(0.54,0.01,74%), (0.48,0.19,66%), (0.51,0.33,67%);MIR6870:NR_106930.1(0.37,0.12,74%), (0.15,0.78,66%), (0.47,0.39,67%);MIR6870:NR_106930.1(0.54,0.01,74%), (0.48,0.19,66%), (0.51,0.33,67%);MIR6870:NR_106930.1(0.37,0.12,74%), (0.15,0.78,66%), (0.47,0.39,67%);MIR6870:NR_106930.1(0.54,0.01,74%), (0.48,0.19,66%), (0.51,0.33,67%);MIR6870:NR_106930.1(0.37,0.12,74%), (0.15,0.78,66%), (0.47,0.39,67%)	0.61 (1.8e-02),NA,0.86 (2.3e-19),0.04 (0.59),0.62 (0.34);-0.06 (0.80),NA,0.63 (0.27),0.04 (0.59),0.62 (0.34);0.61 (1.8e-02),NA,0.86 (2.3e-19),0.04 (0.59),0.62 (0.34);-0.06 (0.80),NA,0.63 (0.27),0.04 (0.59),0.62 (0.34);0.61 (1.8e-02),NA,0.86 (2.3e-19),0.04 (0.59),0.62 (0.34);-0.06 (0.80),NA,0.63 (0.27),0.04 (0.59),0.62 (0.34)	-0.81 (3.5e-03),NA,-0.17 (0.17),-0.19 (9.3e-03),-0.88 (0.24);-0.18 (0.52),NA,-0.77 (0.24),-0.19 (9.3e-03),-0.88 (0.24);-0.81 (3.5e-03),NA,-0.17 (0.17),-0.19 (9.3e-03),-0.88 (0.24);-0.18 (0.52),NA,-0.77 (0.24),-0.19 (9.3e-03),-0.88 (0.24);-0.81 (3.5e-03),NA,-0.17 (0.17),-0.19 (9.3e-03),-0.88 (0.24);-0.18 (0.52),NA,-0.77 (0.24),-0.19 (9.3e-03),-0.88 (0.24)	-0.92 (1.5e-02),-0.96 (8.5e-02),-0.13 (4.7e-02),0.53 (2.4e-14),NA;-0.09 (0.74),NA,-0.34 (0.56),0.53 (2.4e-14),NA;-0.92 (1.5e-02),-0.96 (8.5e-02),-0.13 (4.7e-02),0.53 (2.4e-14),NA;-0.09 (0.74),NA,-0.34 (0.56),0.53 (2.4e-14),NA;-0.92 (1.5e-02),-0.96 (8.5e-02),-0.13 (4.7e-02),0.53 (2.4e-14),NA;-0.09 (0.74),NA,-0.34 (0.56),0.53 (2.4e-14),NA	-0.26 (0.52),0.11 (0.85),0.39 (1.0e-10),0.48 (7.6e-12),NA;0.32 (0.22),NA,0.65 (0.23),0.48 (7.6e-12),NA;-0.26 (0.52),0.11 (0.85),0.39 (1.0e-10),0.48 (7.6e-12),NA;0.32 (0.22),NA,0.65 (0.23),0.48 (7.6e-12),NA;-0.26 (0.52),0.11 (0.85),0.39 (1.0e-10),0.48 (7.6e-12),NA;0.32 (0.22),NA,0.65 (0.23),0.48 (7.6e-12),NA
1	94783179	94785236	chr1:94783649	Intron	94783750	rs12743267	0.9707	0.992	0.2169	0.5228	0.308447	Yes	0	0	0	0	-101	0.28 (0.35)	-0.88 (2.2e-04)	0.8 (0.52)	-0.97 (None)																																	SLC44A3:NM_152369.5(0.89,0,77%), (0.62,0.04,69%), (-0.1,0.89,67%)	BCAR3:NR_178003.1(-0.12,0.68,77%), (0.72,0.01,69%), (0.41,0.47,67%)	TLCD4:NM_152487.3(-0.72,0,77%), (0.41,0.26,69%), (-0.9,0.01,67%)	SLC44A3-AS1:NR_104131.2(0.81,0,77%), (0.59,0.06,69%), (-0.12,0.86,67%)	MIR378G:NR_039620.1(0.23,0.54,44%), (0.83,0.13,24%), (0.28,0.66,67%)	-0.68 (3.5e-18),-0.74 (7.9e-28),-0.45 (9.5e-02),-0.19 (6.7e-03),-0.01 (0.99)	-0.37 (1.4e-05),-0.21 (6.6e-03),-0.48 (0.11),-0.55 (3.2e-16),-0.25 (None)	-0.12 (0.45),0.6 (4.7e-40),-0.66 (9.1e-18),0.89 (6.3e-22),NA	-0.17 (0.28),0.09 (7.3e-02),0.37 (1.3e-06),-0.53 (1.1e-07),NA
12	112978742	112979671	chr12:112979479	LIET Gene TSS Intron	112978848	rs2384075	1.031	1.005	0.149	0.6197	0.30851	Yes	0	0	0	0	631	-0.02 (0.97)	-1.12 (6.4e-05)	-2.51 (6.4e-08)	-3.01 (4.0e-10)																																	OAS3:NM_006187.4(-0.82,0,74%), (-0.21,0.66,66%), (0.51,0.33,67%)	OAS2:NM_001032731.2(0.79,0,69%), (-0.51,0.21,59%), (0.58,0.25,67%)	RPL6:NM_001320138.2(-0.56,0.01,74%), (-0.3,0.49,66%), (-0.94,0.01,67%)	OAS2:NM_001032731.2(0.79,0,69%), (-0.51,0.21,59%), (0.58,0.25,67%)	OAS3:NM_006187.4(-0.82,0,74%), (-0.21,0.66,66%), (0.51,0.33,67%)	0.14 (0.45),0.18 (0.20),-0.12 (0.24),0.18 (0.20),0.14 (0.45)	-0.53 (1.2e-03),-0.41 (2.9e-03),-0.68 (5.7e-14),-0.41 (2.9e-03),-0.53 (1.2e-03)	-0.57 (1.3e-14),2.67 (5.6e-25),-0.1 (9.1e-02),2.67 (5.6e-25),-0.57 (1.3e-14)	-0.42 (2.0e-08),-0.13 (0.72),-0.07 (0.26),-0.13 (0.72),-0.42 (2.0e-08)
3	194088938	194090674	chr3:194089750	Intergenic	194089585	rs9852933	1.066	1.001	0.008739	0.9435	0.30854	Yes	0	1	1	0	165	0.54 (0.17)	-0.92 (6.8e-03)	2.51 (6.9e-17)	-0.38 (0.38)																											LOC102724877	LOC102724877	NA	NA	NA	NA	HES1:NM_005524.4(0.66,0,87%), (0.69,0.01,83%), (0.49,0.38,67%);HES1:NM_005524.4(0.66,0,87%), (0.69,0.01,83%), (0.49,0.38,67%);HES1:NM_005524.4(0.66,0,87%), (0.69,0.01,83%), (0.49,0.38,67%)	HES1:NM_005524.4(0.66,0,87%), (0.69,0.01,83%), (0.49,0.38,67%);HES1:NM_005524.4(0.66,0,87%), (0.69,0.01,83%), (0.49,0.38,67%);HES1:NM_005524.4(0.66,0,87%), (0.69,0.01,83%), (0.49,0.38,67%)	LINC02038:NR_146718.1(0.41,0.34,31%), (NA,NA,NA%), (0.83,0.04,67%);LINC02038:NR_146718.1(0.41,0.34,31%), (NA,NA,NA%), (0.83,0.04,67%);LINC02038:NR_146718.1(0.41,0.34,31%), (NA,NA,NA%), (0.83,0.04,67%)	LINC02028:NR_136180.1(0.62,0,85%), (0.63,0.02,79%), (0.53,0.33,67%);LINC02028:NR_136180.1(0.62,0,85%), (0.63,0.02,79%), (0.53,0.33,67%);LINC02028:NR_136180.1(0.62,0,85%), (0.63,0.02,79%), (0.53,0.33,67%)	LINC02028:NR_136181.1(0.58,0,85%), (0.64,0.02,79%), (0.28,0.67,67%);LINC02028:NR_136181.1(0.58,0,85%), (0.64,0.02,79%), (0.28,0.67,67%);LINC02028:NR_136181.1(0.58,0,85%), (0.64,0.02,79%), (0.28,0.67,67%)	1.06 (1.3e-07),1.06 (1.3e-07),-0.06 (0.97),0.3 (0.54),0.3 (0.54);1.06 (1.3e-07),1.06 (1.3e-07),-0.06 (0.97),0.3 (0.54),0.3 (0.54);1.06 (1.3e-07),1.06 (1.3e-07),-0.06 (0.97),0.3 (0.54),0.3 (0.54)	-0.16 (0.61),-0.16 (0.61),-2.5 (None),-0.63 (0.22),-0.63 (0.22);-0.16 (0.61),-0.16 (0.61),-2.5 (None),-0.63 (0.22),-0.63 (0.22);-0.16 (0.61),-0.16 (0.61),-2.5 (None),-0.63 (0.22),-0.63 (0.22)	3.75 (4.9e-70),3.75 (4.9e-70),NA,1.7 (4.4e-03),1.7 (4.4e-03);3.75 (4.9e-70),3.75 (4.9e-70),NA,1.7 (4.4e-03),1.7 (4.4e-03);3.75 (4.9e-70),3.75 (4.9e-70),NA,1.7 (4.4e-03),1.7 (4.4e-03)	-0.34 (0.24),-0.34 (0.24),NA,0.58 (0.39),0.58 (0.39);-0.34 (0.24),-0.34 (0.24),NA,0.58 (0.39),0.58 (0.39);-0.34 (0.24),-0.34 (0.24),NA,0.58 (0.39),0.58 (0.39)
4	75695993	75696568	chr4:75696333	Intron	75696002	rs28774403	1.016	1.022	0.6095	0.169	0.308743	Yes	0	0	0	0	331	0.07 (0.84)	-1.0 (2.3e-06)	NA	NA																																	PPEF2:NM_006239.3(-0.99,0,15%), (NA,NA,NA%), (-0.99,0.01,40%)	NA(NA,NA,NA%), (NA,NA,NA%), (NA,NA,NA%)	PPEF2:NM_006239.3(-0.99,0,15%), (NA,NA,NA%), (-0.99,0.01,40%)	G3BP2:NM_001400008.1(-0.84,0.07,18%), (NA,NA,NA%), (-0.84,0.12,47%)	G3BP2:NM_001400012.1(-0.85,0.06,18%), (NA,NA,NA%), (-0.85,0.11,47%)	0.27 (0.90),NA,0.27 (0.90),-0.15 (0.16),-0.15 (0.16)	0.22 (None),NA,0.22 (None),-0.1 (0.44),-0.1 (0.44)	NA,NA,NA,0.67 (1.5e-25),0.67 (1.5e-25)	NA,NA,NA,0.49 (7.5e-14),0.49 (7.5e-14)
7	130373440	130374615	chr7:130373952	Intergenic	130373733	rs35454128	1.031	1.015	0.3401	0.3837	0.308981	Yes	0	0	0	0	219	0.48 (0.36)	-1.18 (4.3e-03)	-1.51 (5.5e-17)	-0.15 (0.50)																																	MIR29B1:NR_029517.1(-0.75,0,87%), (-0.8,0,83%), (-0.78,0.07,67%)	MEST:NM_001253902.1(0.33,0.16,87%), (0.84,0,83%), (-0.25,0.7,67%)	CEP41:NM_018718.3(0.05,0.87,87%), (0.45,0.15,83%), (-0.9,0.01,67%)	CPA1:NM_001868.4(0.44,0.35,28%), (0.38,0.54,34%), (NA,NA,NA%)	CPA5:NM_080385.5(0.28,0.28,82%), (0.4,0.23,79%), (0.54,0.34,60%)	0.57 (8.1e-02),-1.44 (6.8e-04),0.01 (0.97),NA,0.33 (0.85)	0.31 (0.46),-0.51 (0.36),-0.17 (0.30),NA,-0.01 (None)	1.51 (9.6e-12),-1.8 (3.1e-95),-0.44 (3.0e-05),NA,-0.55 (8.1e-02)	-0.13 (0.63),0.28 (6.8e-04),0.35 (8.2e-04),NA,0.18 (0.60)
7	77326087	77329492	chr7:77327136;chr7:77328358	Intron;Intron	77326813	rs11976873	0.9635	1.007	0.1532	0.6139	0.309014	No	0	0	0	0	323;1545	1.41 (7.9e-12);2.5 (5.2e-30)	-0.35 (0.14);-0.28 (0.34)	1.32 (7.9e-02);0.9 (0.61)	0.12 (0.91);-0.8 (None)																																	CCDC146:NM_020879.3(0.85,0,82%), (0.62,0.03,76%), (0.97,0,67%);CCDC146:NM_020879.3(0.86,0,72%), (0.77,0,66%), (0.95,0.01,60%);CCDC146:NM_020879.3(0.85,0,82%), (0.62,0.03,76%), (0.97,0,67%);CCDC146:NM_020879.3(0.86,0,72%), (0.77,0,66%), (0.95,0.01,60%);CCDC146:NM_020879.3(0.85,0,82%), (0.62,0.03,76%), (0.97,0,67%);CCDC146:NM_020879.3(0.86,0,72%), (0.77,0,66%), (0.95,0.01,60%);CCDC146:NM_020879.3(0.85,0,82%), (0.62,0.03,76%), (0.97,0,67%);CCDC146:NM_020879.3(0.86,0,72%), (0.77,0,66%), (0.95,0.01,60%);CCDC146:NM_020879.3(0.85,0,82%), (0.62,0.03,76%), (0.97,0,67%);CCDC146:NM_020879.3(0.86,0,72%), (0.77,0,66%), (0.95,0.01,60%);CCDC146:NM_020879.3(0.85,0,82%), (0.62,0.03,76%), (0.97,0,67%);CCDC146:NM_020879.3(0.86,0,72%), (0.77,0,66%), (0.95,0.01,60%);CCDC146:NM_020879.3(0.85,0,82%), (0.62,0.03,76%), (0.97,0,67%);CCDC146:NM_020879.3(0.86,0,72%), (0.77,0,66%), (0.95,0.01,60%);CCDC146:NM_020879.3(0.85,0,82%), (0.62,0.03,76%), (0.97,0,67%);CCDC146:NM_020879.3(0.86,0,72%), (0.77,0,66%), (0.95,0.01,60%);CCDC146:NM_020879.3(0.85,0,82%), (0.62,0.03,76%), (0.97,0,67%);CCDC146:NM_020879.3(0.86,0,72%), (0.77,0,66%), (0.95,0.01,60%);CCDC146:NM_020879.3(0.85,0,82%), (0.62,0.03,76%), (0.97,0,67%);CCDC146:NM_020879.3(0.86,0,72%), (0.77,0,66%), (0.95,0.01,60%);CCDC146:NM_020879.3(0.85,0,82%), (0.62,0.03,76%), (0.97,0,67%);CCDC146:NM_020879.3(0.86,0,72%), (0.77,0,66%), (0.95,0.01,60%);CCDC146:NM_020879.3(0.85,0,82%), (0.62,0.03,76%), (0.97,0,67%);CCDC146:NM_020879.3(0.86,0,72%), (0.77,0,66%), (0.95,0.01,60%)	APTR:NR_038361.1(0.04,0.9,82%), (-0.69,0.01,76%), (0.68,0.15,67%);SPDYE18:NM_001351348.1(0.34,0.26,59%), (0.82,0,66%), (0.76,0.47,27%);APTR:NR_038361.1(0.04,0.9,82%), (-0.69,0.01,76%), (0.68,0.15,67%);SPDYE18:NM_001351348.1(0.34,0.26,59%), (0.82,0,66%), (0.76,0.47,27%);APTR:NR_038361.1(0.04,0.9,82%), (-0.69,0.01,76%), (0.68,0.15,67%);SPDYE18:NM_001351348.1(0.34,0.26,59%), (0.82,0,66%), (0.76,0.47,27%);APTR:NR_038361.1(0.04,0.9,82%), (-0.69,0.01,76%), (0.68,0.15,67%);SPDYE18:NM_001351348.1(0.34,0.26,59%), (0.82,0,66%), (0.76,0.47,27%);APTR:NR_038361.1(0.04,0.9,82%), (-0.69,0.01,76%), (0.68,0.15,67%);SPDYE18:NM_001351348.1(0.34,0.26,59%), (0.82,0,66%), (0.76,0.47,27%);APTR:NR_038361.1(0.04,0.9,82%), (-0.69,0.01,76%), (0.68,0.15,67%);SPDYE18:NM_001351348.1(0.34,0.26,59%), (0.82,0,66%), (0.76,0.47,27%);APTR:NR_038361.1(0.04,0.9,82%), (-0.69,0.01,76%), (0.68,0.15,67%);SPDYE18:NM_001351348.1(0.34,0.26,59%), (0.82,0,66%), (0.76,0.47,27%);APTR:NR_038361.1(0.04,0.9,82%), (-0.69,0.01,76%), (0.68,0.15,67%);SPDYE18:NM_001351348.1(0.34,0.26,59%), (0.82,0,66%), (0.76,0.47,27%);APTR:NR_038361.1(0.04,0.9,82%), (-0.69,0.01,76%), (0.68,0.15,67%);SPDYE18:NM_001351348.1(0.34,0.26,59%), (0.82,0,66%), (0.76,0.47,27%);APTR:NR_038361.1(0.04,0.9,82%), (-0.69,0.01,76%), (0.68,0.15,67%);SPDYE18:NM_001351348.1(0.34,0.26,59%), (0.82,0,66%), (0.76,0.47,27%);APTR:NR_038361.1(0.04,0.9,82%), (-0.69,0.01,76%), (0.68,0.15,67%);SPDYE18:NM_001351348.1(0.34,0.26,59%), (0.82,0,66%), (0.76,0.47,27%);APTR:NR_038361.1(0.04,0.9,82%), (-0.69,0.01,76%), (0.68,0.15,67%);SPDYE18:NM_001351348.1(0.34,0.26,59%), (0.82,0,66%), (0.76,0.47,27%)	CCDC146:NM_020879.3(0.85,0,82%), (0.62,0.03,76%), (0.97,0,67%);CCDC146:NM_020879.3(0.86,0,72%), (0.77,0,66%), (0.95,0.01,60%);CCDC146:NM_020879.3(0.85,0,82%), (0.62,0.03,76%), (0.97,0,67%);CCDC146:NM_020879.3(0.86,0,72%), (0.77,0,66%), (0.95,0.01,60%);CCDC146:NM_020879.3(0.85,0,82%), (0.62,0.03,76%), (0.97,0,67%);CCDC146:NM_020879.3(0.86,0,72%), (0.77,0,66%), (0.95,0.01,60%);CCDC146:NM_020879.3(0.85,0,82%), (0.62,0.03,76%), (0.97,0,67%);CCDC146:NM_020879.3(0.86,0,72%), (0.77,0,66%), (0.95,0.01,60%);CCDC146:NM_020879.3(0.85,0,82%), (0.62,0.03,76%), (0.97,0,67%);CCDC146:NM_020879.3(0.86,0,72%), (0.77,0,66%), (0.95,0.01,60%);CCDC146:NM_020879.3(0.85,0,82%), (0.62,0.03,76%), (0.97,0,67%);CCDC146:NM_020879.3(0.86,0,72%), (0.77,0,66%), (0.95,0.01,60%);CCDC146:NM_020879.3(0.85,0,82%), (0.62,0.03,76%), (0.97,0,67%);CCDC146:NM_020879.3(0.86,0,72%), (0.77,0,66%), (0.95,0.01,60%);CCDC146:NM_020879.3(0.85,0,82%), (0.62,0.03,76%), (0.97,0,67%);CCDC146:NM_020879.3(0.86,0,72%), (0.77,0,66%), (0.95,0.01,60%);CCDC146:NM_020879.3(0.85,0,82%), (0.62,0.03,76%), (0.97,0,67%);CCDC146:NM_020879.3(0.86,0,72%), (0.77,0,66%), (0.95,0.01,60%);CCDC146:NM_020879.3(0.85,0,82%), (0.62,0.03,76%), (0.97,0,67%);CCDC146:NM_020879.3(0.86,0,72%), (0.77,0,66%), (0.95,0.01,60%);CCDC146:NM_020879.3(0.85,0,82%), (0.62,0.03,76%), (0.97,0,67%);CCDC146:NM_020879.3(0.86,0,72%), (0.77,0,66%), (0.95,0.01,60%);CCDC146:NM_020879.3(0.85,0,82%), (0.62,0.03,76%), (0.97,0,67%);CCDC146:NM_020879.3(0.86,0,72%), (0.77,0,66%), (0.95,0.01,60%)	GSAP:NM_017439.4(0.6,0,82%), (0.69,0.01,76%), (0.23,0.72,67%);GSAP:NM_017439.4(0.51,0.03,72%), (0.55,0.1,66%), (0.22,0.76,60%);GSAP:NM_017439.4(0.6,0,82%), (0.69,0.01,76%), (0.23,0.72,67%);GSAP:NM_017439.4(0.51,0.03,72%), (0.55,0.1,66%), (0.22,0.76,60%);GSAP:NM_017439.4(0.6,0,82%), (0.69,0.01,76%), (0.23,0.72,67%);GSAP:NM_017439.4(0.51,0.03,72%), (0.55,0.1,66%), (0.22,0.76,60%);GSAP:NM_017439.4(0.6,0,82%), (0.69,0.01,76%), (0.23,0.72,67%);GSAP:NM_017439.4(0.51,0.03,72%), (0.55,0.1,66%), (0.22,0.76,60%);GSAP:NM_017439.4(0.6,0,82%), (0.69,0.01,76%), (0.23,0.72,67%);GSAP:NM_017439.4(0.51,0.03,72%), (0.55,0.1,66%), (0.22,0.76,60%);GSAP:NM_017439.4(0.6,0,82%), (0.69,0.01,76%), (0.23,0.72,67%);GSAP:NM_017439.4(0.51,0.03,72%), (0.55,0.1,66%), (0.22,0.76,60%);GSAP:NM_017439.4(0.6,0,82%), (0.69,0.01,76%), (0.23,0.72,67%);GSAP:NM_017439.4(0.51,0.03,72%), (0.55,0.1,66%), (0.22,0.76,60%);GSAP:NM_017439.4(0.6,0,82%), (0.69,0.01,76%), (0.23,0.72,67%);GSAP:NM_017439.4(0.51,0.03,72%), (0.55,0.1,66%), (0.22,0.76,60%);GSAP:NM_017439.4(0.6,0,82%), (0.69,0.01,76%), (0.23,0.72,67%);GSAP:NM_017439.4(0.51,0.03,72%), (0.55,0.1,66%), (0.22,0.76,60%);GSAP:NM_017439.4(0.6,0,82%), (0.69,0.01,76%), (0.23,0.72,67%);GSAP:NM_017439.4(0.51,0.03,72%), (0.55,0.1,66%), (0.22,0.76,60%);GSAP:NM_017439.4(0.6,0,82%), (0.69,0.01,76%), (0.23,0.72,67%);GSAP:NM_017439.4(0.51,0.03,72%), (0.55,0.1,66%), (0.22,0.76,60%);GSAP:NM_017439.4(0.6,0,82%), (0.69,0.01,76%), (0.23,0.72,67%);GSAP:NM_017439.4(0.51,0.03,72%), (0.55,0.1,66%), (0.22,0.76,60%)	GSAP:NM_017439.4(0.6,0,82%), (0.69,0.01,76%), (0.23,0.72,67%);GSAP:NM_017439.4(0.51,0.03,72%), (0.55,0.1,66%), (0.22,0.76,60%);GSAP:NM_017439.4(0.6,0,82%), (0.69,0.01,76%), (0.23,0.72,67%);GSAP:NM_017439.4(0.51,0.03,72%), (0.55,0.1,66%), (0.22,0.76,60%);GSAP:NM_017439.4(0.6,0,82%), (0.69,0.01,76%), (0.23,0.72,67%);GSAP:NM_017439.4(0.51,0.03,72%), (0.55,0.1,66%), (0.22,0.76,60%);GSAP:NM_017439.4(0.6,0,82%), (0.69,0.01,76%), (0.23,0.72,67%);GSAP:NM_017439.4(0.51,0.03,72%), (0.55,0.1,66%), (0.22,0.76,60%);GSAP:NM_017439.4(0.6,0,82%), (0.69,0.01,76%), (0.23,0.72,67%);GSAP:NM_017439.4(0.51,0.03,72%), (0.55,0.1,66%), (0.22,0.76,60%);GSAP:NM_017439.4(0.6,0,82%), (0.69,0.01,76%), (0.23,0.72,67%);GSAP:NM_017439.4(0.51,0.03,72%), (0.55,0.1,66%), (0.22,0.76,60%);GSAP:NM_017439.4(0.6,0,82%), (0.69,0.01,76%), (0.23,0.72,67%);GSAP:NM_017439.4(0.51,0.03,72%), (0.55,0.1,66%), (0.22,0.76,60%);GSAP:NM_017439.4(0.6,0,82%), (0.69,0.01,76%), (0.23,0.72,67%);GSAP:NM_017439.4(0.51,0.03,72%), (0.55,0.1,66%), (0.22,0.76,60%);GSAP:NM_017439.4(0.6,0,82%), (0.69,0.01,76%), (0.23,0.72,67%);GSAP:NM_017439.4(0.51,0.03,72%), (0.55,0.1,66%), (0.22,0.76,60%);GSAP:NM_017439.4(0.6,0,82%), (0.69,0.01,76%), (0.23,0.72,67%);GSAP:NM_017439.4(0.51,0.03,72%), (0.55,0.1,66%), (0.22,0.76,60%);GSAP:NM_017439.4(0.6,0,82%), (0.69,0.01,76%), (0.23,0.72,67%);GSAP:NM_017439.4(0.51,0.03,72%), (0.55,0.1,66%), (0.22,0.76,60%);GSAP:NM_017439.4(0.6,0,82%), (0.69,0.01,76%), (0.23,0.72,67%);GSAP:NM_017439.4(0.51,0.03,72%), (0.55,0.1,66%), (0.22,0.76,60%)	0.57 (2.0e-22),-0.34 (1.4e-03),0.57 (2.0e-22),0.15 (0.16),0.15 (0.16);0.57 (2.0e-22),NA,0.57 (2.0e-22),0.15 (0.16),0.15 (0.16);0.57 (2.0e-22),-0.34 (1.4e-03),0.57 (2.0e-22),0.15 (0.16),0.15 (0.16);0.57 (2.0e-22),NA,0.57 (2.0e-22),0.15 (0.16),0.15 (0.16);0.57 (2.0e-22),-0.34 (1.4e-03),0.57 (2.0e-22),0.15 (0.16),0.15 (0.16);0.57 (2.0e-22),NA,0.57 (2.0e-22),0.15 (0.16),0.15 (0.16);0.57 (2.0e-22),-0.34 (1.4e-03),0.57 (2.0e-22),0.15 (0.16),0.15 (0.16);0.57 (2.0e-22),NA,0.57 (2.0e-22),0.15 (0.16),0.15 (0.16);0.57 (2.0e-22),-0.34 (1.4e-03),0.57 (2.0e-22),0.15 (0.16),0.15 (0.16);0.57 (2.0e-22),NA,0.57 (2.0e-22),0.15 (0.16),0.15 (0.16);0.57 (2.0e-22),-0.34 (1.4e-03),0.57 (2.0e-22),0.15 (0.16),0.15 (0.16);0.57 (2.0e-22),NA,0.57 (2.0e-22),0.15 (0.16),0.15 (0.16);0.57 (2.0e-22),-0.34 (1.4e-03),0.57 (2.0e-22),0.15 (0.16),0.15 (0.16);0.57 (2.0e-22),NA,0.57 (2.0e-22),0.15 (0.16),0.15 (0.16);0.57 (2.0e-22),-0.34 (1.4e-03),0.57 (2.0e-22),0.15 (0.16),0.15 (0.16);0.57 (2.0e-22),NA,0.57 (2.0e-22),0.15 (0.16),0.15 (0.16);0.57 (2.0e-22),-0.34 (1.4e-03),0.57 (2.0e-22),0.15 (0.16),0.15 (0.16);0.57 (2.0e-22),NA,0.57 (2.0e-22),0.15 (0.16),0.15 (0.16);0.57 (2.0e-22),-0.34 (1.4e-03),0.57 (2.0e-22),0.15 (0.16),0.15 (0.16);0.57 (2.0e-22),NA,0.57 (2.0e-22),0.15 (0.16),0.15 (0.16);0.57 (2.0e-22),-0.34 (1.4e-03),0.57 (2.0e-22),0.15 (0.16),0.15 (0.16);0.57 (2.0e-22),NA,0.57 (2.0e-22),0.15 (0.16),0.15 (0.16);0.57 (2.0e-22),-0.34 (1.4e-03),0.57 (2.0e-22),0.15 (0.16),0.15 (0.16);0.57 (2.0e-22),NA,0.57 (2.0e-22),0.15 (0.16),0.15 (0.16)	-0.34 (5.0e-08),-0.59 (2.4e-08),-0.34 (5.0e-08),-0.32 (2.5e-03),-0.32 (2.5e-03);-0.34 (5.0e-08),NA,-0.34 (5.0e-08),-0.32 (2.5e-03),-0.32 (2.5e-03);-0.34 (5.0e-08),-0.59 (2.4e-08),-0.34 (5.0e-08),-0.32 (2.5e-03),-0.32 (2.5e-03);-0.34 (5.0e-08),NA,-0.34 (5.0e-08),-0.32 (2.5e-03),-0.32 (2.5e-03);-0.34 (5.0e-08),-0.59 (2.4e-08),-0.34 (5.0e-08),-0.32 (2.5e-03),-0.32 (2.5e-03);-0.34 (5.0e-08),NA,-0.34 (5.0e-08),-0.32 (2.5e-03),-0.32 (2.5e-03);-0.34 (5.0e-08),-0.59 (2.4e-08),-0.34 (5.0e-08),-0.32 (2.5e-03),-0.32 (2.5e-03);-0.34 (5.0e-08),NA,-0.34 (5.0e-08),-0.32 (2.5e-03),-0.32 (2.5e-03);-0.34 (5.0e-08),-0.59 (2.4e-08),-0.34 (5.0e-08),-0.32 (2.5e-03),-0.32 (2.5e-03);-0.34 (5.0e-08),NA,-0.34 (5.0e-08),-0.32 (2.5e-03),-0.32 (2.5e-03);-0.34 (5.0e-08),-0.59 (2.4e-08),-0.34 (5.0e-08),-0.32 (2.5e-03),-0.32 (2.5e-03);-0.34 (5.0e-08),NA,-0.34 (5.0e-08),-0.32 (2.5e-03),-0.32 (2.5e-03);-0.34 (5.0e-08),-0.59 (2.4e-08),-0.34 (5.0e-08),-0.32 (2.5e-03),-0.32 (2.5e-03);-0.34 (5.0e-08),NA,-0.34 (5.0e-08),-0.32 (2.5e-03),-0.32 (2.5e-03);-0.34 (5.0e-08),-0.59 (2.4e-08),-0.34 (5.0e-08),-0.32 (2.5e-03),-0.32 (2.5e-03);-0.34 (5.0e-08),NA,-0.34 (5.0e-08),-0.32 (2.5e-03),-0.32 (2.5e-03);-0.34 (5.0e-08),-0.59 (2.4e-08),-0.34 (5.0e-08),-0.32 (2.5e-03),-0.32 (2.5e-03);-0.34 (5.0e-08),NA,-0.34 (5.0e-08),-0.32 (2.5e-03),-0.32 (2.5e-03);-0.34 (5.0e-08),-0.59 (2.4e-08),-0.34 (5.0e-08),-0.32 (2.5e-03),-0.32 (2.5e-03);-0.34 (5.0e-08),NA,-0.34 (5.0e-08),-0.32 (2.5e-03),-0.32 (2.5e-03);-0.34 (5.0e-08),-0.59 (2.4e-08),-0.34 (5.0e-08),-0.32 (2.5e-03),-0.32 (2.5e-03);-0.34 (5.0e-08),NA,-0.34 (5.0e-08),-0.32 (2.5e-03),-0.32 (2.5e-03);-0.34 (5.0e-08),-0.59 (2.4e-08),-0.34 (5.0e-08),-0.32 (2.5e-03),-0.32 (2.5e-03);-0.34 (5.0e-08),NA,-0.34 (5.0e-08),-0.32 (2.5e-03),-0.32 (2.5e-03)	0.99 (9.6e-18),-0.07 (0.38),0.99 (9.6e-18),-0.43 (5.9e-05),-0.43 (5.9e-05);0.99 (9.6e-18),0.11 (0.87),0.99 (9.6e-18),-0.43 (5.9e-05),-0.43 (5.9e-05);0.99 (9.6e-18),-0.07 (0.38),0.99 (9.6e-18),-0.43 (5.9e-05),-0.43 (5.9e-05);0.99 (9.6e-18),0.11 (0.87),0.99 (9.6e-18),-0.43 (5.9e-05),-0.43 (5.9e-05);0.99 (9.6e-18),-0.07 (0.38),0.99 (9.6e-18),-0.43 (5.9e-05),-0.43 (5.9e-05);0.99 (9.6e-18),0.11 (0.87),0.99 (9.6e-18),-0.43 (5.9e-05),-0.43 (5.9e-05);0.99 (9.6e-18),-0.07 (0.38),0.99 (9.6e-18),-0.43 (5.9e-05),-0.43 (5.9e-05);0.99 (9.6e-18),0.11 (0.87),0.99 (9.6e-18),-0.43 (5.9e-05),-0.43 (5.9e-05);0.99 (9.6e-18),-0.07 (0.38),0.99 (9.6e-18),-0.43 (5.9e-05),-0.43 (5.9e-05);0.99 (9.6e-18),0.11 (0.87),0.99 (9.6e-18),-0.43 (5.9e-05),-0.43 (5.9e-05);0.99 (9.6e-18),-0.07 (0.38),0.99 (9.6e-18),-0.43 (5.9e-05),-0.43 (5.9e-05);0.99 (9.6e-18),0.11 (0.87),0.99 (9.6e-18),-0.43 (5.9e-05),-0.43 (5.9e-05);0.99 (9.6e-18),-0.07 (0.38),0.99 (9.6e-18),-0.43 (5.9e-05),-0.43 (5.9e-05);0.99 (9.6e-18),0.11 (0.87),0.99 (9.6e-18),-0.43 (5.9e-05),-0.43 (5.9e-05);0.99 (9.6e-18),-0.07 (0.38),0.99 (9.6e-18),-0.43 (5.9e-05),-0.43 (5.9e-05);0.99 (9.6e-18),0.11 (0.87),0.99 (9.6e-18),-0.43 (5.9e-05),-0.43 (5.9e-05);0.99 (9.6e-18),-0.07 (0.38),0.99 (9.6e-18),-0.43 (5.9e-05),-0.43 (5.9e-05);0.99 (9.6e-18),0.11 (0.87),0.99 (9.6e-18),-0.43 (5.9e-05),-0.43 (5.9e-05);0.99 (9.6e-18),-0.07 (0.38),0.99 (9.6e-18),-0.43 (5.9e-05),-0.43 (5.9e-05);0.99 (9.6e-18),0.11 (0.87),0.99 (9.6e-18),-0.43 (5.9e-05),-0.43 (5.9e-05);0.99 (9.6e-18),-0.07 (0.38),0.99 (9.6e-18),-0.43 (5.9e-05),-0.43 (5.9e-05);0.99 (9.6e-18),0.11 (0.87),0.99 (9.6e-18),-0.43 (5.9e-05),-0.43 (5.9e-05);0.99 (9.6e-18),-0.07 (0.38),0.99 (9.6e-18),-0.43 (5.9e-05),-0.43 (5.9e-05);0.99 (9.6e-18),0.11 (0.87),0.99 (9.6e-18),-0.43 (5.9e-05),-0.43 (5.9e-05)	0.75 (1.7e-10),-0.22 (2.8e-03),0.75 (1.7e-10),0.13 (0.27),0.13 (0.27);0.75 (1.7e-10),-0.22 (0.75),0.75 (1.7e-10),0.13 (0.27),0.13 (0.27);0.75 (1.7e-10),-0.22 (2.8e-03),0.75 (1.7e-10),0.13 (0.27),0.13 (0.27);0.75 (1.7e-10),-0.22 (0.75),0.75 (1.7e-10),0.13 (0.27),0.13 (0.27);0.75 (1.7e-10),-0.22 (2.8e-03),0.75 (1.7e-10),0.13 (0.27),0.13 (0.27);0.75 (1.7e-10),-0.22 (0.75),0.75 (1.7e-10),0.13 (0.27),0.13 (0.27);0.75 (1.7e-10),-0.22 (2.8e-03),0.75 (1.7e-10),0.13 (0.27),0.13 (0.27);0.75 (1.7e-10),-0.22 (0.75),0.75 (1.7e-10),0.13 (0.27),0.13 (0.27);0.75 (1.7e-10),-0.22 (2.8e-03),0.75 (1.7e-10),0.13 (0.27),0.13 (0.27);0.75 (1.7e-10),-0.22 (0.75),0.75 (1.7e-10),0.13 (0.27),0.13 (0.27);0.75 (1.7e-10),-0.22 (2.8e-03),0.75 (1.7e-10),0.13 (0.27),0.13 (0.27);0.75 (1.7e-10),-0.22 (0.75),0.75 (1.7e-10),0.13 (0.27),0.13 (0.27);0.75 (1.7e-10),-0.22 (2.8e-03),0.75 (1.7e-10),0.13 (0.27),0.13 (0.27);0.75 (1.7e-10),-0.22 (0.75),0.75 (1.7e-10),0.13 (0.27),0.13 (0.27);0.75 (1.7e-10),-0.22 (2.8e-03),0.75 (1.7e-10),0.13 (0.27),0.13 (0.27);0.75 (1.7e-10),-0.22 (0.75),0.75 (1.7e-10),0.13 (0.27),0.13 (0.27);0.75 (1.7e-10),-0.22 (2.8e-03),0.75 (1.7e-10),0.13 (0.27),0.13 (0.27);0.75 (1.7e-10),-0.22 (0.75),0.75 (1.7e-10),0.13 (0.27),0.13 (0.27);0.75 (1.7e-10),-0.22 (2.8e-03),0.75 (1.7e-10),0.13 (0.27),0.13 (0.27);0.75 (1.7e-10),-0.22 (0.75),0.75 (1.7e-10),0.13 (0.27),0.13 (0.27);0.75 (1.7e-10),-0.22 (2.8e-03),0.75 (1.7e-10),0.13 (0.27),0.13 (0.27);0.75 (1.7e-10),-0.22 (0.75),0.75 (1.7e-10),0.13 (0.27),0.13 (0.27);0.75 (1.7e-10),-0.22 (2.8e-03),0.75 (1.7e-10),0.13 (0.27),0.13 (0.27);0.75 (1.7e-10),-0.22 (0.75),0.75 (1.7e-10),0.13 (0.27),0.13 (0.27)
17	50046824	50049222	chr17:50047775	Intergenic	50047183	rs57554498	1.038	0.9932	0.1514	0.6167	0.309015	No	0	0	0	0	592	-2.45 (4.2e-26)	-1.2 (2.6e-07)	0.55 (2.9e-03)	-1.0 (4.3e-08)																																	ITGA3:NM_002204.4(0.77,0,87%), (0.47,0.14,83%), (0.64,0.17,67%);ITGA3:NM_002204.4(0.77,0,87%), (0.47,0.14,83%), (0.64,0.17,67%);ITGA3:NM_002204.4(0.77,0,87%), (0.47,0.14,83%), (0.64,0.17,67%)	TOB1-AS1:NR_038458.1(0.02,0.94,87%), (0.64,0.02,83%), (0.03,0.97,67%);TOB1-AS1:NR_038458.1(0.02,0.94,87%), (0.64,0.02,83%), (0.03,0.97,67%);TOB1-AS1:NR_038458.1(0.02,0.94,87%), (0.64,0.02,83%), (0.03,0.97,67%)	PDK2:NM_001199900.2(0.57,0,87%), (-0.16,0.72,83%), (0.77,0.06,67%);PDK2:NM_001199900.2(0.57,0,87%), (-0.16,0.72,83%), (0.77,0.06,67%);PDK2:NM_001199900.2(0.57,0,87%), (-0.16,0.72,83%), (0.77,0.06,67%)	PICART1:NR_038230.1(0.69,0,87%), (0.4,0.24,83%), (0.64,0.17,67%);PICART1:NR_038230.1(0.69,0,87%), (0.4,0.24,83%), (0.64,0.17,67%);PICART1:NR_038230.1(0.69,0,87%), (0.4,0.24,83%), (0.64,0.17,67%)	PICART1:NR_038230.1(0.69,0,87%), (0.4,0.24,83%), (0.64,0.17,67%);PICART1:NR_038230.1(0.69,0,87%), (0.4,0.24,83%), (0.64,0.17,67%);PICART1:NR_038230.1(0.69,0,87%), (0.4,0.24,83%), (0.64,0.17,67%)	-1.59 (1.1e-101),0.04 (0.79),-1.61 (6.0e-14),-0.86 (1.6e-06),-0.86 (1.6e-06);-1.59 (1.1e-101),0.04 (0.79),-1.61 (6.0e-14),-0.86 (1.6e-06),-0.86 (1.6e-06);-1.59 (1.1e-101),0.04 (0.79),-1.61 (6.0e-14),-0.86 (1.6e-06),-0.86 (1.6e-06)	-0.17 (6.2e-02),-0.44 (1.3e-03),-0.01 (0.98),-0.31 (0.16),-0.31 (0.16);-0.17 (6.2e-02),-0.44 (1.3e-03),-0.01 (0.98),-0.31 (0.16),-0.31 (0.16);-0.17 (6.2e-02),-0.44 (1.3e-03),-0.01 (0.98),-0.31 (0.16),-0.31 (0.16)	1.09 (1.7e-119),-0.18 (3.9e-02),-1.28 (7.2e-68),1.38 (3.3e-56),1.38 (3.3e-56);1.09 (1.7e-119),-0.18 (3.9e-02),-1.28 (7.2e-68),1.38 (3.3e-56),1.38 (3.3e-56);1.09 (1.7e-119),-0.18 (3.9e-02),-1.28 (7.2e-68),1.38 (3.3e-56),1.38 (3.3e-56)	-0.82 (4.7e-67),-0.34 (4.0e-05),-0.73 (8.8e-24),-0.68 (1.9e-12),-0.68 (1.9e-12);-0.82 (4.7e-67),-0.34 (4.0e-05),-0.73 (8.8e-24),-0.68 (1.9e-12),-0.68 (1.9e-12);-0.82 (4.7e-67),-0.34 (4.0e-05),-0.73 (8.8e-24),-0.68 (1.9e-12),-0.68 (1.9e-12)
12	641991	644037	chr12:642879	LIET Gene TSS Intron	642142	rs1471132	1.025	1.008	0.2432	0.4908	0.309159	Yes	0	0	0	0	737	-0.24 (0.38)	-0.95 (2.8e-06)	-0.51 (1.1e-04)	-0.91 (1.0e-12)																																	RAD52:NM_001297419.1(0.4,0.07,87%), (0.55,0.07,83%), (-0.13,0.85,67%)	ERC1:NM_001301248.1(-0.38,0.09,87%), (-0.63,0.02,83%), (-0.49,0.36,67%)	KDM5A:NM_001042603.3(-0.39,0.08,87%), (-0.41,0.23,83%), (-0.71,0.12,67%)	NINJ2:NM_001294346.2(-0.07,0.82,87%), (0.29,0.45,83%), (-0.27,0.66,67%)	NINJ2-AS1:NR_122124.1(0.33,0.16,87%), (0.55,0.07,83%), (-0.12,0.86,67%)	-0.75 (1.3e-10),0.62 (7.6e-25),0.32 (7.0e-06),0.82 (4.2e-02),0.87 (0.12)	-0.5 (7.5e-05),-0.24 (3.5e-04),-0.1 (0.30),-0.48 (0.36),-0.24 (0.77)	-0.39 (2.6e-09),0.15 (1.1e-03),-0.09 (0.16),-0.31 (0.33),-0.27 (0.27)	-0.15 (3.0e-02),0.47 (1.3e-25),0.42 (7.1e-13),-0.28 (0.38),-0.14 (0.58)
5	148090985	148092634	chr5:148092093	LIET Gene TSS Intron	148092248	rs4519913	1.016	0.9894	0.4291	0.3021	0.309283	No	0	0	0	0	-155	0.06 (0.93)	-1.96 (7.7e-08)	NA	NA																																	STK32A-AS1:NR_147190.1(-0.9,0.05,15%), (NA,NA,NA%), (-0.9,0.11,40%)	NA(NA,NA,NA%), (NA,NA,NA%), (NA,NA,NA%)	STK32A-AS1:NR_147190.1(-0.9,0.05,15%), (NA,NA,NA%), (-0.9,0.11,40%)	SPINK5:NM_001127699.2(0.42,0.58,15%), (NA,NA,NA%), (0.42,0.66,40%)	SPINK5:NM_001127699.2(0.42,0.58,15%), (NA,NA,NA%), (0.42,0.66,40%)	0.56 (0.40),NA,0.56 (0.40),1.89 (3.4e-101),1.89 (3.4e-101)	0.8 (0.28),NA,0.8 (0.28),-0.16 (0.18),-0.16 (0.18)	NA,NA,NA,NA,NA	NA,NA,NA,NA,NA
6	131966341	131967210	chr6:131966740	Intergenic	131966386	rs116906662	1.046	0.9812	0.3073	0.4182	0.309428	No	0	0	0	0	354	NA	NA	3.41 (6.1e-04)	1.47 (0.23)																																	CCN2:NM_001901.4(0.87,0,74%), (0.82,0,83%), (0.57,0.55,33%)	EPB41L2:NM_001350299.2(0.82,0,74%), (0.86,0,83%), (0.69,0.43,33%)	ENPP1:NM_006208.3(0.84,0,74%), (0.74,0,83%), (0.86,0.22,33%)	CCN2:NM_001901.4(0.87,0,74%), (0.82,0,83%), (0.57,0.55,33%)	CCN2:NM_001901.4(0.87,0,74%), (0.82,0,83%), (0.57,0.55,33%)	1.44 (5.8e-21),0.45 (8.7e-02),0.62 (0.56),1.44 (5.8e-21),1.44 (5.8e-21)	-0.52 (3.8e-03),-0.22 (0.54),-2.56 (None),-0.52 (3.8e-03),-0.52 (3.8e-03)	3.63 (0.0e+00),0.15 (1.7e-02),-0.4 (2.9e-02),3.63 (0.0e+00),3.63 (0.0e+00)	-0.32 (2.4e-06),0.47 (2.2e-15),0.38 (3.1e-02),-0.32 (2.4e-06),-0.32 (2.4e-06)
19	40013943	40016305	chr19:40014965;chr19:40016144	Exon;Exon	40014028	rs2111544	1.078	1.007	0.06882	0.7685	0.309485	Yes	0	0	0	0	937;2116	1.48 (9.2e-05);2.52 (4.0e-07)	-0.31 (0.51);0.2 (0.77)	0.73 (0.11);1.05 (5.4e-02)	1.05 (1.6e-02);0.91 (0.11)																																	LGALS17A:NR_034156.1(-0.55,0.04,56%), (-0.54,0.11,69%), (NA,NA,NA%);CYP2B6:NM_000767.5(-0.56,0.05,49%), (-0.28,0.71,31%), (-0.67,0.13,67%)	LGALS17A:NR_034156.1(-0.55,0.04,56%), (-0.54,0.11,69%), (NA,NA,NA%);PLEKHG2:NM_001351694.2(0.16,0.57,82%), (0.49,0.14,76%), (-0.34,0.54,67%)	COQ8B:NM_024876.4(0.07,0.81,85%), (-0.06,0.91,79%), (0.79,0.05,67%);CYP2B6:NM_000767.5(-0.56,0.05,49%), (-0.28,0.71,31%), (-0.67,0.13,67%)	ZNF546:NM_178544.5(0.07,0.8,85%), (0,0.99,79%), (0.35,0.52,67%);ZNF546:NM_178544.5(0.08,0.79,82%), (0.09,0.86,76%), (0.15,0.81,67%)	ZNF546:NM_178544.5(0.07,0.8,85%), (0,0.99,79%), (0.35,0.52,67%);ZNF546:NM_178544.5(0.08,0.79,82%), (0.09,0.86,76%), (0.15,0.81,67%)	NA,NA,0.53 (4.0e-06),-0.33 (0.28),-0.33 (0.28);-1.66 (2.7e-05),0.05 (0.72),-1.66 (2.7e-05),-0.33 (0.28),-0.33 (0.28)	NA,NA,-0.38 (3.4e-03),-0.08 (0.86),-0.08 (0.86);-0.86 (6.3e-02),-0.1 (0.55),-0.86 (6.3e-02),-0.08 (0.86),-0.08 (0.86)	NA,NA,-0.96 (8.5e-45),-0.97 (7.4e-11),-0.97 (7.4e-11);NA,0.38 (2.9e-12),NA,-0.97 (7.4e-11),-0.97 (7.4e-11)	NA,NA,-0.6 (1.6e-18),0.32 (3.2e-02),0.32 (3.2e-02);NA,-0.51 (4.1e-20),NA,0.32 (3.2e-02),0.32 (3.2e-02)
5	3311140	3311845	chr5:3311472	Intergenic	3311379	rs11745750	1.035	1.006	0.1302	0.6518	0.309606	Yes	0	0	0	0	93	1.72 (0.17)	-0.33 (0.82)	1.24 (9.7e-11)	-0.19 (0.45)																																	IRX1:NM_024337.4(0.83,0,87%), (0.42,0.18,83%), (-0.05,0.96,67%)	IRX1:NM_024337.4(0.83,0,87%), (0.42,0.18,83%), (-0.05,0.96,67%)	LINC01019:NR_033898.1(0.12,0.67,79%), (0.21,0.61,72%), (0.45,0.44,67%)	LINC01377:NR_104617.1(0.44,0.71,10%), (0.44,0.77,14%), (NA,NA,NA%)	LINC01019:NR_033898.1(0.12,0.67,79%), (0.21,0.61,72%), (0.45,0.44,67%)	-0.92 (0.31),-0.92 (0.31),0.51 (0.69),NA,0.51 (0.69)	0.49 (0.68),0.49 (0.68),0.0 (None),NA,0.0 (None)	1.5 (4.0e-48),1.5 (4.0e-48),NA,NA,NA	-1.11 (6.3e-23),-1.11 (6.3e-23),NA,NA,NA
3	8740014	8742130	chr3:8740874;chr3:8741714	Intron;Intron	8740720	rs237875	0.9722	1.006	0.1628	0.6007	0.309979	No	0	0	0	0	154;994	1.17 (0.80);-0.24 (0.94)	0.91 (None);-1.29 (0.50)	-2.24 (3.3e-12);-1.84 (4.8e-09)	0.07 (0.87);0.25 (0.51)																																	BRPF1:NM_004634.3(0.73,0,79%), (0.56,0.06,79%), (0.78,0.13,53%);SRGAP3:NM_014850.4(-0.73,0,82%), (-0.32,0.39,76%), (-0.29,0.65,67%)	BRPF1:NM_004634.3(0.73,0,79%), (0.56,0.06,79%), (0.78,0.13,53%);BRPF1:NM_004634.3(0.71,0,82%), (0.55,0.07,76%), (0.02,0.98,67%)	OXTR:NM_001354655.2(0.32,0.18,79%), (-0.27,0.49,79%), (0.84,0.07,53%);CAV3:NM_001234.5(0.14,0.75,41%), (0.25,0.73,34%), (0.83,0.18,40%)	CAV3:NM_001234.5(0.17,0.69,41%), (0.11,0.9,34%), (0.73,0.31,40%);CAV3:NM_001234.5(0.14,0.75,41%), (0.25,0.73,34%), (0.83,0.18,40%)	CAV3:NM_001234.5(0.17,0.69,41%), (0.11,0.9,34%), (0.73,0.31,40%);CAV3:NM_001234.5(0.14,0.75,41%), (0.25,0.73,34%), (0.83,0.18,40%)	-0.29 (0.12),-0.29 (0.12),-0.39 (0.18),NA,NA;0.79 (7.0e-45),-0.29 (0.12),NA,NA,NA	-0.09 (0.75),-0.09 (0.75),-0.97 (4.7e-04),NA,NA;0.47 (4.3e-15),-0.09 (0.75),NA,NA,NA	-0.12 (8.9e-02),-0.12 (8.9e-02),-0.42 (1.5e-03),NA,NA;0.39 (1.2e-03),-0.12 (8.9e-02),NA,NA,NA	-0.52 (2.3e-15),-0.52 (2.3e-15),-0.45 (5.5e-04),NA,NA;-0.46 (2.1e-04),-0.52 (2.3e-15),NA,NA,NA
17	73307735	73308658	chr17:73308415	Intron	73308367	rs71380169	1.012	0.9787	0.6619	0.1386	0.310094	No	0	0	0	0	48	-0.35 (0.74)	-1.24 (7.2e-02)	-1.29 (1.6e-07)	-0.11 (0.74)																																	COG1:NM_018714.3(0.79,0,87%), (0.78,0,83%), (0.55,0.28,67%);COG1:NM_018714.3(0.79,0,87%), (0.78,0,83%), (0.55,0.28,67%)	COG1:NM_018714.3(0.79,0,87%), (0.78,0,83%), (0.55,0.28,67%);COG1:NM_018714.3(0.79,0,87%), (0.78,0,83%), (0.55,0.28,67%)	SDK2:NM_001144952.2(-0.22,0.36,87%), (0.46,0.14,83%), (0.7,0.11,67%);SDK2:NM_001144952.2(-0.22,0.36,87%), (0.46,0.14,83%), (0.7,0.11,67%)	CDC42EP4:NM_012121.5(0.44,0.03,87%), (0.32,0.37,83%), (0.65,0.16,67%);CDC42EP4:NM_012121.5(0.44,0.03,87%), (0.32,0.37,83%), (0.65,0.16,67%)	CDC42EP4:NM_012121.5(0.44,0.03,87%), (0.32,0.37,83%), (0.65,0.16,67%);CDC42EP4:NM_012121.5(0.44,0.03,87%), (0.32,0.37,83%), (0.65,0.16,67%)	-0.41 (4.9e-03),-0.41 (4.9e-03),0.97 (5.0e-31),0.21 (5.9e-02),0.21 (5.9e-02);-0.41 (4.9e-03),-0.41 (4.9e-03),0.97 (5.0e-31),0.21 (5.9e-02),0.21 (5.9e-02)	-0.46 (3.1e-03),-0.46 (3.1e-03),-0.05 (0.70),-0.01 (0.96),-0.01 (0.96);-0.46 (3.1e-03),-0.46 (3.1e-03),-0.05 (0.70),-0.01 (0.96),-0.01 (0.96)	-0.6 (6.6e-17),-0.6 (6.6e-17),-0.32 (0.53),-1.34 (5.0e-78),-1.34 (5.0e-78);-0.6 (6.6e-17),-0.6 (6.6e-17),-0.32 (0.53),-1.34 (5.0e-78),-1.34 (5.0e-78)	-0.27 (2.1e-04),-0.27 (2.1e-04),-0.76 (0.12),-0.36 (4.1e-07),-0.36 (4.1e-07);-0.27 (2.1e-04),-0.27 (2.1e-04),-0.76 (0.12),-0.36 (4.1e-07),-0.36 (4.1e-07)
6	30154310	30156960	chr6:30154889;chr6:30156323	Intron;Intron	30154798	rs2517646	1.035	0.9967	0.07732	0.751	0.310115	No	0	0	0	0	91;1525	NA;-2.26 (0.52)	NA;-1.36 (0.67)	1.08 (7.3e-04);1.25 (2.3e-05)	-0.33 (0.42);0.76 (1.9e-02)																																	TRIM15:NM_033229.3(0.65,0.01,51%), (0.55,0.13,62%), (NA,NA,NA%);NRM:NM_007243.3(0.77,0,77%), (0.6,0.03,83%), (-0.01,0.99,40%);TRIM15:NM_033229.3(0.65,0.01,51%), (0.55,0.13,62%), (NA,NA,NA%);NRM:NM_007243.3(0.77,0,77%), (0.6,0.03,83%), (-0.01,0.99,40%);TRIM15:NM_033229.3(0.65,0.01,51%), (0.55,0.13,62%), (NA,NA,NA%);NRM:NM_007243.3(0.77,0,77%), (0.6,0.03,83%), (-0.01,0.99,40%);TRIM15:NM_033229.3(0.65,0.01,51%), (0.55,0.13,62%), (NA,NA,NA%);NRM:NM_007243.3(0.77,0,77%), (0.6,0.03,83%), (-0.01,0.99,40%);TRIM15:NM_033229.3(0.65,0.01,51%), (0.55,0.13,62%), (NA,NA,NA%);NRM:NM_007243.3(0.77,0,77%), (0.6,0.03,83%), (-0.01,0.99,40%)	HLA-E:NM_005516.6(-0.43,0.12,59%), (-0.71,0.01,72%), (NA,NA,NA%);HLA-F:NM_018950.3(0.18,0.53,77%), (-0.76,0,83%), (0.49,0.57,40%);HLA-E:NM_005516.6(-0.43,0.12,59%), (-0.71,0.01,72%), (NA,NA,NA%);HLA-F:NM_018950.3(0.18,0.53,77%), (-0.76,0,83%), (0.49,0.57,40%);HLA-E:NM_005516.6(-0.43,0.12,59%), (-0.71,0.01,72%), (NA,NA,NA%);HLA-F:NM_018950.3(0.18,0.53,77%), (-0.76,0,83%), (0.49,0.57,40%);HLA-E:NM_005516.6(-0.43,0.12,59%), (-0.71,0.01,72%), (NA,NA,NA%);HLA-F:NM_018950.3(0.18,0.53,77%), (-0.76,0,83%), (0.49,0.57,40%);HLA-E:NM_005516.6(-0.43,0.12,59%), (-0.71,0.01,72%), (NA,NA,NA%);HLA-F:NM_018950.3(0.18,0.53,77%), (-0.76,0,83%), (0.49,0.57,40%)	NA(NA,NA,NA%), (NA,NA,NA%), (NA,NA,NA%);LINC03003:NR_134630.1(-0.66,0,62%), (-0.39,0.31,69%), (-1,0.03,27%);NA(NA,NA,NA%), (NA,NA,NA%), (NA,NA,NA%);LINC03003:NR_134630.1(-0.66,0,62%), (-0.39,0.31,69%), (-1,0.03,27%);NA(NA,NA,NA%), (NA,NA,NA%), (NA,NA,NA%);LINC03003:NR_134630.1(-0.66,0,62%), (-0.39,0.31,69%), (-1,0.03,27%);NA(NA,NA,NA%), (NA,NA,NA%), (NA,NA,NA%);LINC03003:NR_134630.1(-0.66,0,62%), (-0.39,0.31,69%), (-1,0.03,27%);NA(NA,NA,NA%), (NA,NA,NA%), (NA,NA,NA%);LINC03003:NR_134630.1(-0.66,0,62%), (-0.39,0.31,69%), (-1,0.03,27%)	TRIM10:NM_006778.4(0.35,0.28,49%), (0.27,0.57,59%), (NA,NA,NA%);TRIM10:NM_006778.4(0.3,0.37,51%), (0.11,0.85,59%), (-0.95,0.43,20%);TRIM10:NM_006778.4(0.35,0.28,49%), (0.27,0.57,59%), (NA,NA,NA%);TRIM10:NM_006778.4(0.3,0.37,51%), (0.11,0.85,59%), (-0.95,0.43,20%);TRIM10:NM_006778.4(0.35,0.28,49%), (0.27,0.57,59%), (NA,NA,NA%);TRIM10:NM_006778.4(0.3,0.37,51%), (0.11,0.85,59%), (-0.95,0.43,20%);TRIM10:NM_006778.4(0.35,0.28,49%), (0.27,0.57,59%), (NA,NA,NA%);TRIM10:NM_006778.4(0.3,0.37,51%), (0.11,0.85,59%), (-0.95,0.43,20%);TRIM10:NM_006778.4(0.35,0.28,49%), (0.27,0.57,59%), (NA,NA,NA%);TRIM10:NM_006778.4(0.3,0.37,51%), (0.11,0.85,59%), (-0.95,0.43,20%)	TRIM10:NM_006778.4(0.35,0.28,49%), (0.27,0.57,59%), (NA,NA,NA%);TRIM10:NM_006778.4(0.3,0.37,51%), (0.11,0.85,59%), (-0.95,0.43,20%);TRIM10:NM_006778.4(0.35,0.28,49%), (0.27,0.57,59%), (NA,NA,NA%);TRIM10:NM_006778.4(0.3,0.37,51%), (0.11,0.85,59%), (-0.95,0.43,20%);TRIM10:NM_006778.4(0.35,0.28,49%), (0.27,0.57,59%), (NA,NA,NA%);TRIM10:NM_006778.4(0.3,0.37,51%), (0.11,0.85,59%), (-0.95,0.43,20%);TRIM10:NM_006778.4(0.35,0.28,49%), (0.27,0.57,59%), (NA,NA,NA%);TRIM10:NM_006778.4(0.3,0.37,51%), (0.11,0.85,59%), (-0.95,0.43,20%);TRIM10:NM_006778.4(0.35,0.28,49%), (0.27,0.57,59%), (NA,NA,NA%);TRIM10:NM_006778.4(0.3,0.37,51%), (0.11,0.85,59%), (-0.95,0.43,20%)	-0.87 (0.61),0.4 (1.3e-02),NA,NA,NA;-0.97 (0.50),-0.38 (0.18),-0.08 (0.97),NA,NA;-0.87 (0.61),0.4 (1.3e-02),NA,NA,NA;-0.97 (0.50),-0.38 (0.18),-0.08 (0.97),NA,NA;-0.87 (0.61),0.4 (1.3e-02),NA,NA,NA;-0.97 (0.50),-0.38 (0.18),-0.08 (0.97),NA,NA;-0.87 (0.61),0.4 (1.3e-02),NA,NA,NA;-0.97 (0.50),-0.38 (0.18),-0.08 (0.97),NA,NA;-0.87 (0.61),0.4 (1.3e-02),NA,NA,NA;-0.97 (0.50),-0.38 (0.18),-0.08 (0.97),NA,NA	-0.13 (None),0.1 (0.68),NA,NA,NA;0.31 (None),-0.16 (0.67),-1.32 (None),NA,NA;-0.13 (None),0.1 (0.68),NA,NA,NA;0.31 (None),-0.16 (0.67),-1.32 (None),NA,NA;-0.13 (None),0.1 (0.68),NA,NA,NA;0.31 (None),-0.16 (0.67),-1.32 (None),NA,NA;-0.13 (None),0.1 (0.68),NA,NA,NA;0.31 (None),-0.16 (0.67),-1.32 (None),NA,NA;-0.13 (None),0.1 (0.68),NA,NA,NA;0.31 (None),-0.16 (0.67),-1.32 (None),NA,NA	-0.28 (0.69),-0.93 (4.6e-22),NA,NA,NA;-0.28 (7.2e-03),-1.42 (1.9e-14),NA,NA,NA;-0.28 (0.69),-0.93 (4.6e-22),NA,NA,NA;-0.28 (7.2e-03),-1.42 (1.9e-14),NA,NA,NA;-0.28 (0.69),-0.93 (4.6e-22),NA,NA,NA;-0.28 (7.2e-03),-1.42 (1.9e-14),NA,NA,NA;-0.28 (0.69),-0.93 (4.6e-22),NA,NA,NA;-0.28 (7.2e-03),-1.42 (1.9e-14),NA,NA,NA;-0.28 (0.69),-0.93 (4.6e-22),NA,NA,NA;-0.28 (7.2e-03),-1.42 (1.9e-14),NA,NA,NA	-0.8 (0.23),-1.04 (3.0e-27),NA,NA,NA;-0.33 (1.2e-03),-0.81 (7.7e-06),NA,NA,NA;-0.8 (0.23),-1.04 (3.0e-27),NA,NA,NA;-0.33 (1.2e-03),-0.81 (7.7e-06),NA,NA,NA;-0.8 (0.23),-1.04 (3.0e-27),NA,NA,NA;-0.33 (1.2e-03),-0.81 (7.7e-06),NA,NA,NA;-0.8 (0.23),-1.04 (3.0e-27),NA,NA,NA;-0.33 (1.2e-03),-0.81 (7.7e-06),NA,NA,NA;-0.8 (0.23),-1.04 (3.0e-27),NA,NA,NA;-0.33 (1.2e-03),-0.81 (7.7e-06),NA,NA,NA
4	5752830	5754342	chr4:5753897	Exon	5752852	rs28483498	0.9878	1.038	0.7694	0.08193	0.310177	No	0	0	0	0	1045	0.45 (0.63)	-1.4 (3.8e-02)	0.3 (0.43)	-1.38 (3.5e-05)																																	LOC101928279:NR_125892.1(-0.67,0,79%), (-0.4,0.26,76%), (-0.68,0.19,60%);LOC101928279:NR_125892.1(-0.67,0,79%), (-0.4,0.26,76%), (-0.68,0.19,60%)	EVC2:NM_147127.5(-0.02,0.96,79%), (-0.57,0.06,76%), (-0.92,0.02,60%);EVC2:NM_147127.5(-0.02,0.96,79%), (-0.57,0.06,76%), (-0.92,0.02,60%)	EVC:NM_153717.3(0.36,0.14,79%), (0.27,0.5,76%), (-0.94,0.01,60%);EVC:NM_153717.3(0.36,0.14,79%), (0.27,0.5,76%), (-0.94,0.01,60%)	EVC:NM_153717.3(0.36,0.14,79%), (0.27,0.5,76%), (-0.94,0.01,60%);EVC:NM_153717.3(0.36,0.14,79%), (0.27,0.5,76%), (-0.94,0.01,60%)	EVC:NM_001306092.2(0.29,0.27,79%), (0.2,0.63,76%), (-0.93,0.01,60%);EVC:NM_001306092.2(0.29,0.27,79%), (0.2,0.63,76%), (-0.93,0.01,60%)	0.35 (0.48),-0.41 (2.9e-04),-0.28 (5.4e-02),-0.28 (5.4e-02),-0.28 (5.4e-02);0.35 (0.48),-0.41 (2.9e-04),-0.28 (5.4e-02),-0.28 (5.4e-02),-0.28 (5.4e-02)	-0.57 (0.32),-0.04 (0.82),-0.28 (9.2e-02),-0.28 (9.2e-02),-0.28 (9.2e-02);-0.57 (0.32),-0.04 (0.82),-0.28 (9.2e-02),-0.28 (9.2e-02),-0.28 (9.2e-02)	1.16 (8.7e-02),-0.78 (3.3e-42),-0.48 (9.9e-18),-0.48 (9.9e-18),-0.48 (9.9e-18);1.16 (8.7e-02),-0.78 (3.3e-42),-0.48 (9.9e-18),-0.48 (9.9e-18),-0.48 (9.9e-18)	0.42 (0.59),-0.45 (2.4e-15),-0.53 (1.6e-21),-0.53 (1.6e-21),-0.53 (1.6e-21);0.42 (0.59),-0.45 (2.4e-15),-0.53 (1.6e-21),-0.53 (1.6e-21),-0.53 (1.6e-21)
2	112626384	112628485	chr2:112627464	Intergenic	112627170	rs4849084	0.9506	0.9993	0.008501	0.9454	0.310373	Yes	0	1	1	0	294	-0.02 (0.97)	-0.75 (8.0e-04)	0.35 (3.1e-02)	-0.4 (1.6e-02)																											LOC107985934	LOC107985934	NA	NA	NA	NA	IL1B:NM_000576.3(-0.8,0,87%), (-0.87,0,83%), (0.13,0.86,67%);IL1B:NM_000576.3(-0.8,0,87%), (-0.87,0,83%), (0.13,0.86,67%)	IL1B:NM_000576.3(-0.8,0,87%), (-0.87,0,83%), (0.13,0.86,67%);IL1B:NM_000576.3(-0.8,0,87%), (-0.87,0,83%), (0.13,0.86,67%)	FOXD4L1:NM_012184.5(-0.19,0.47,87%), (-0.38,0.26,83%), (-0.78,0.07,67%);FOXD4L1:NM_012184.5(-0.19,0.47,87%), (-0.38,0.26,83%), (-0.78,0.07,67%)	SLC20A1-DT:NR_033871.1(0.7,0,87%), (0.71,0.01,83%), (-0.08,0.92,67%);SLC20A1-DT:NR_033871.1(0.7,0,87%), (0.71,0.01,83%), (-0.08,0.92,67%)	SLC20A1-DT:NR_033871.1(0.7,0,87%), (0.71,0.01,83%), (-0.08,0.92,67%);SLC20A1-DT:NR_033871.1(0.7,0,87%), (0.71,0.01,83%), (-0.08,0.92,67%)	-0.08 (0.55),-0.08 (0.55),-0.45 (0.25),0.09 (0.89),0.09 (0.89);-0.08 (0.55),-0.08 (0.55),-0.45 (0.25),0.09 (0.89),0.09 (0.89)	0.17 (0.26),0.17 (0.26),-0.11 (0.85),-0.34 (0.66),-0.34 (0.66);0.17 (0.26),0.17 (0.26),-0.11 (0.85),-0.34 (0.66),-0.34 (0.66)	-0.62 (4.8e-03),-0.62 (4.8e-03),-0.84 (2.9e-07),0.12 (0.69),0.12 (0.69);-0.62 (4.8e-03),-0.62 (4.8e-03),-0.84 (2.9e-07),0.12 (0.69),0.12 (0.69)	-1.46 (3.7e-11),-1.46 (3.7e-11),-0.89 (5.1e-08),-0.11 (0.70),-0.11 (0.70);-1.46 (3.7e-11),-1.46 (3.7e-11),-0.89 (5.1e-08),-0.11 (0.70),-0.11 (0.70)
5	3319250	3322501	chr5:3319858;chr5:3320611	Intergenic;Intergenic	3320018	rs12188329	1.044	0.986	0.252	0.4826	0.310715	No	0	0	0	0	-160;593	NA;NA	NA;NA	2.31 (5.7e-19);2.02 (1.9e-24)	-1.52 (4.6e-06);-1.15 (1.0e-06)																																	IRX1:NM_024337.4(0.77,0,64%), (0.7,0.01,83%), (NA,NA,NA%);IRX1:NM_024337.4(0.92,0,59%), (0.92,0,79%), (NA,NA,NA%);IRX1:NM_024337.4(0.77,0,64%), (0.7,0.01,83%), (NA,NA,NA%);IRX1:NM_024337.4(0.92,0,59%), (0.92,0,79%), (NA,NA,NA%);IRX1:NM_024337.4(0.77,0,64%), (0.7,0.01,83%), (NA,NA,NA%);IRX1:NM_024337.4(0.92,0,59%), (0.92,0,79%), (NA,NA,NA%)	IRX1:NM_024337.4(0.77,0,64%), (0.7,0.01,83%), (NA,NA,NA%);IRX1:NM_024337.4(0.92,0,59%), (0.92,0,79%), (NA,NA,NA%);IRX1:NM_024337.4(0.77,0,64%), (0.7,0.01,83%), (NA,NA,NA%);IRX1:NM_024337.4(0.92,0,59%), (0.92,0,79%), (NA,NA,NA%);IRX1:NM_024337.4(0.77,0,64%), (0.7,0.01,83%), (NA,NA,NA%);IRX1:NM_024337.4(0.92,0,59%), (0.92,0,79%), (NA,NA,NA%)	NA(NA,NA,NA%), (NA,NA,NA%), (NA,NA,NA%);NA(NA,NA,NA%), (NA,NA,NA%), (NA,NA,NA%);NA(NA,NA,NA%), (NA,NA,NA%), (NA,NA,NA%);NA(NA,NA,NA%), (NA,NA,NA%), (NA,NA,NA%);NA(NA,NA,NA%), (NA,NA,NA%), (NA,NA,NA%);NA(NA,NA,NA%), (NA,NA,NA%), (NA,NA,NA%)	LINC02162:NR_147000.1(-1,0.01,8%), (-1,0.03,10%), (NA,NA,NA%);LINC02162:NR_147000.1(-1,0,8%), (-1,0.01,10%), (NA,NA,NA%);LINC02162:NR_147000.1(-1,0.01,8%), (-1,0.03,10%), (NA,NA,NA%);LINC02162:NR_147000.1(-1,0,8%), (-1,0.01,10%), (NA,NA,NA%);LINC02162:NR_147000.1(-1,0.01,8%), (-1,0.03,10%), (NA,NA,NA%);LINC02162:NR_147000.1(-1,0,8%), (-1,0.01,10%), (NA,NA,NA%)	LINC01019:NR_033898.1(0.3,0.33,56%), (0.34,0.37,72%), (NA,NA,NA%);LINC01019:NR_033898.1(0.05,0.91,51%), (0.05,0.93,69%), (NA,NA,NA%);LINC01019:NR_033898.1(0.3,0.33,56%), (0.34,0.37,72%), (NA,NA,NA%);LINC01019:NR_033898.1(0.05,0.91,51%), (0.05,0.93,69%), (NA,NA,NA%);LINC01019:NR_033898.1(0.3,0.33,56%), (0.34,0.37,72%), (NA,NA,NA%);LINC01019:NR_033898.1(0.05,0.91,51%), (0.05,0.93,69%), (NA,NA,NA%)	-0.92 (0.31),-0.92 (0.31),NA,NA,0.51 (0.69);-0.92 (0.31),-0.92 (0.31),NA,NA,0.51 (0.69);-0.92 (0.31),-0.92 (0.31),NA,NA,0.51 (0.69);-0.92 (0.31),-0.92 (0.31),NA,NA,0.51 (0.69);-0.92 (0.31),-0.92 (0.31),NA,NA,0.51 (0.69);-0.92 (0.31),-0.92 (0.31),NA,NA,0.51 (0.69)	0.49 (0.68),0.49 (0.68),NA,NA,0.0 (None);0.49 (0.68),0.49 (0.68),NA,NA,0.0 (None);0.49 (0.68),0.49 (0.68),NA,NA,0.0 (None);0.49 (0.68),0.49 (0.68),NA,NA,0.0 (None);0.49 (0.68),0.49 (0.68),NA,NA,0.0 (None);0.49 (0.68),0.49 (0.68),NA,NA,0.0 (None)	1.5 (4.0e-48),1.5 (4.0e-48),NA,NA,NA;1.5 (4.0e-48),1.5 (4.0e-48),NA,NA,NA;1.5 (4.0e-48),1.5 (4.0e-48),NA,NA,NA;1.5 (4.0e-48),1.5 (4.0e-48),NA,NA,NA;1.5 (4.0e-48),1.5 (4.0e-48),NA,NA,NA;1.5 (4.0e-48),1.5 (4.0e-48),NA,NA,NA	-1.11 (6.3e-23),-1.11 (6.3e-23),NA,NA,NA;-1.11 (6.3e-23),-1.11 (6.3e-23),NA,NA,NA;-1.11 (6.3e-23),-1.11 (6.3e-23),NA,NA,NA;-1.11 (6.3e-23),-1.11 (6.3e-23),NA,NA,NA;-1.11 (6.3e-23),-1.11 (6.3e-23),NA,NA,NA;-1.11 (6.3e-23),-1.11 (6.3e-23),NA,NA,NA
12	111772683	111775063	chr12:111773404	Intron	111774029	rs2238151	0.9786	0.9936	0.2348	0.5036	0.310721	Yes	0	0	0	0	-625	1.14 (4.9e-04)	-0.8 (1.9e-02)	NA	NA																																	ERP29:NM_006817.4(-0.87,0,41%), (-0.03,0.98,21%), (-0.84,0.03,67%)	ATXN2:NM_001310121.1(-0.59,0.06,41%), (0.91,0.11,21%), (-0.74,0.1,67%)	NAA25:NM_024953.4(-0.55,0.09,41%), (0.73,0.33,21%), (-0.87,0.02,67%)	ALDH2:NM_000690.4(0.81,0,41%), (-0.26,0.82,21%), (0.43,0.44,67%)	ACAD10:NM_025247.6(-0.68,0.02,41%), (0.54,0.55,21%), (-0.8,0.06,67%)	0.01 (0.97),-0.48 (5.6e-10),-0.32 (1.1e-05),0.63 (1.6e-12),-0.03 (0.86)	-0.36 (0.15),-0.1 (0.36),-0.1 (0.32),-0.26 (1.1e-02),-0.09 (0.57)	-0.89 (5.5e-23),-0.2 (1.9e-05),-0.39 (8.4e-13),-0.84 (1.6e-08),-0.26 (6.4e-05)	0.06 (0.55),0.08 (9.7e-02),0.1 (9.6e-02),-0.22 (0.17),-0.09 (0.19)
17	879883	881745	chr17:880503;chr17:881051	Intron;Intron	880340	rs8064933	0.9761	1.011	0.3211	0.4058	0.310806	No	0	0	0	0	163;711	1.18 (7.6e-03);1.53 (8.0e-04)	0.22 (0.69);-0.77 (0.13)	1.56 (3.7e-04);1.36 (0.16)	-0.61 (0.28);-0.11 (None)																																	NXN:NM_022463.5(0.68,0,87%), (0.59,0.04,83%), (0.92,0.01,67%);NXN:NM_022463.5(0.59,0,87%), (0.62,0.02,83%), (0.76,0.07,67%);NXN:NM_022463.5(0.68,0,87%), (0.59,0.04,83%), (0.92,0.01,67%);NXN:NM_022463.5(0.59,0,87%), (0.62,0.02,83%), (0.76,0.07,67%)	WDR81:NM_001163809.2(-0.08,0.78,87%), (-0.79,0,83%), (0.83,0.03,67%);TIMM22:NM_013337.4(-0.53,0.01,87%), (-0.85,0,83%), (0.22,0.73,67%);WDR81:NM_001163809.2(-0.08,0.78,87%), (-0.79,0,83%), (0.83,0.03,67%);TIMM22:NM_013337.4(-0.53,0.01,87%), (-0.85,0,83%), (0.22,0.73,67%)	INPP5K:NM_016532.4(0.13,0.61,87%), (-0.38,0.26,83%), (0.96,0,67%);ABR:NM_001322840.2(0.16,0.52,87%), (0.23,0.56,83%), (-0.82,0.04,67%);INPP5K:NM_016532.4(0.13,0.61,87%), (-0.38,0.26,83%), (0.96,0,67%);ABR:NM_001322840.2(0.16,0.52,87%), (0.23,0.56,83%), (-0.82,0.04,67%)	NXN:NM_001205319.1(0.39,0.07,87%), (0.21,0.61,83%), (0.83,0.03,67%);NXN:NM_001205319.1(0.34,0.12,87%), (0.32,0.36,83%), (0.59,0.23,67%);NXN:NM_001205319.1(0.39,0.07,87%), (0.21,0.61,83%), (0.83,0.03,67%);NXN:NM_001205319.1(0.34,0.12,87%), (0.32,0.36,83%), (0.59,0.23,67%)	LOC101927727:NR_135633.1(0.5,0.02,79%), (0.49,0.11,83%), (0.93,0.03,47%);LOC101927727:NR_135633.1(0.54,0.01,79%), (0.72,0,83%), (0.89,0.06,47%);LOC101927727:NR_135633.1(0.5,0.02,79%), (0.49,0.11,83%), (0.93,0.03,47%);LOC101927727:NR_135633.1(0.54,0.01,79%), (0.72,0,83%), (0.89,0.06,47%)	-0.26 (8.6e-04),-0.46 (4.1e-04),0.66 (6.1e-05),-0.26 (8.6e-04),NA;-0.26 (8.6e-04),-0.64 (4.0e-04),-0.26 (2.0e-04),-0.26 (8.6e-04),NA;-0.26 (8.6e-04),-0.46 (4.1e-04),0.66 (6.1e-05),-0.26 (8.6e-04),NA;-0.26 (8.6e-04),-0.64 (4.0e-04),-0.26 (2.0e-04),-0.26 (8.6e-04),NA	-0.37 (5.6e-06),-0.61 (4.5e-06),-0.11 (0.67),-0.37 (5.6e-06),NA;-0.37 (5.6e-06),-0.18 (0.47),-0.14 (9.4e-02),-0.37 (5.6e-06),NA;-0.37 (5.6e-06),-0.61 (4.5e-06),-0.11 (0.67),-0.37 (5.6e-06),NA;-0.37 (5.6e-06),-0.18 (0.47),-0.14 (9.4e-02),-0.37 (5.6e-06),NA	-0.74 (2.8e-44),-1.03 (3.3e-48),-0.68 (4.5e-19),-0.74 (2.8e-44),1.23 (5.0e-07);-0.74 (2.8e-44),-0.37 (3.7e-04),-0.88 (4.6e-49),-0.74 (2.8e-44),1.23 (5.0e-07);-0.74 (2.8e-44),-1.03 (3.3e-48),-0.68 (4.5e-19),-0.74 (2.8e-44),1.23 (5.0e-07);-0.74 (2.8e-44),-0.37 (3.7e-04),-0.88 (4.6e-49),-0.74 (2.8e-44),1.23 (5.0e-07)	-0.43 (3.1e-16),-1.02 (1.7e-47),-0.78 (1.2e-24),-0.43 (3.1e-16),-0.02 (0.95);-0.43 (3.1e-16),-0.1 (0.39),-0.77 (1.3e-37),-0.43 (3.1e-16),-0.02 (0.95);-0.43 (3.1e-16),-1.02 (1.7e-47),-0.78 (1.2e-24),-0.43 (3.1e-16),-0.02 (0.95);-0.43 (3.1e-16),-0.1 (0.39),-0.77 (1.3e-37),-0.43 (3.1e-16),-0.02 (0.95)
20	50224355	50224898	chr20:50224702	Intergenic	50224715	rs6012880	1.027	1.006	0.1808	0.576	0.311064	Yes	0	0	0	0	-13	-0.16 (0.95)	0.7 (0.65)	0.07 (0.91)	-2.69 (2.1e-08)																																	PTPN1:NM_002827.4(0.84,0,82%), (0.73,0,83%), (-0.11,0.89,53%)	PTPN1:NM_002827.4(0.84,0,82%), (0.73,0,83%), (-0.11,0.89,53%)	RIPOR3:NM_080829.4(-0.46,0.04,82%), (-0.28,0.46,83%), (0.91,0.03,53%)	CEBPB:NM_005194.4(0.58,0,82%), (0.54,0.07,83%), (-0.1,0.9,53%)	CEBPB:NM_001285878.1(0.64,0,82%), (0.57,0.05,83%), (-0.12,0.89,53%)	-0.38 (7.7e-09),-0.38 (7.7e-09),-0.14 (0.49),-0.44 (2.3e-03),-0.44 (2.3e-03)	-0.24 (1.0e-03),-0.24 (1.0e-03),0.06 (0.82),-0.53 (3.7e-04),-0.53 (3.7e-04)	0.59 (3.2e-41),0.59 (3.2e-41),0.43 (9.6e-03),-0.48 (3.4e-09),-0.48 (3.4e-09)	0.04 (0.47),0.04 (0.47),-1.45 (1.8e-16),-1.18 (1.5e-48),-1.18 (1.5e-48)
7	17396070	17396742	chr7:17396382	Intron	17396654	rs6947693	1.016	1.015	0.5083	0.2412	0.311086	Yes	0	0	0	0	-272	-0.62 (0.23)	-1.58 (2.0e-04)	0.43 (0.78)	0.63 (None)																																	LINC02889:NR_110013.1(0.9,0,82%), (0.3,0.43,76%), (0.88,0.02,67%)	AGR3:NM_176813.5(0.87,0,49%), (0.68,0.2,31%), (0.81,0.05,67%)	LINC02889:NR_110013.1(0.9,0,82%), (0.3,0.43,76%), (0.88,0.02,67%)	LINC02888:NR_110014.1(0.83,0,82%), (0.34,0.35,76%), (0.75,0.09,67%)	AHR:NM_001621.5(0.19,0.48,82%), (0.33,0.38,76%), (0.81,0.05,67%)	0.43 (4.3e-04),-0.01 (0.95),0.43 (4.3e-04),0.83 (6.4e-14),0.33 (1.8e-04)	-0.64 (5.5e-07),-0.4 (3.3e-03),-0.64 (5.5e-07),-0.41 (1.1e-03),0.09 (0.49)	0.03 (0.97),NA,0.03 (0.97),0.58 (1.7e-03),0.54 (1.7e-13)	1.27 (2.3e-02),NA,1.27 (2.3e-02),0.7 (1.2e-04),1.04 (6.6e-48)
18	61575780	61576402	chr18:61575986	Intergenic	61575966	rs12969216	0.9647	0.9901	0.225	0.5167	0.311208	Yes	0	0	0	0	20	NA	NA	3.7 (1.1e-13)	0.96 (0.14)																																	PIGN:NM_012327.6(0.63,0,72%), (0.71,0,83%), (0.93,0.24,27%);PIGN:NM_012327.6(0.63,0,72%), (0.71,0,83%), (0.93,0.24,27%)	PIGN:NM_012327.6(0.63,0,72%), (0.71,0,83%), (0.93,0.24,27%);PIGN:NM_012327.6(0.63,0,72%), (0.71,0,83%), (0.93,0.24,27%)	PIGN:NM_012327.6(0.63,0,72%), (0.71,0,83%), (0.93,0.24,27%);PIGN:NM_012327.6(0.63,0,72%), (0.71,0,83%), (0.93,0.24,27%)	LINC01544:NR_103449.1(1,0.07,8%), (1,0.12,10%), (NA,NA,NA%);LINC01544:NR_103449.1(1,0.07,8%), (1,0.12,10%), (NA,NA,NA%)	CDH20:NM_031891.4(0.46,0.06,69%), (0.5,0.1,79%), (-0.31,0.84,27%);CDH20:NM_031891.4(0.46,0.06,69%), (0.5,0.1,79%), (-0.31,0.84,27%)	0.19 (6.3e-02),0.19 (6.3e-02),0.19 (6.3e-02),NA,1.21 (0.25);0.19 (6.3e-02),0.19 (6.3e-02),0.19 (6.3e-02),NA,1.21 (0.25)	-0.04 (0.82),-0.04 (0.82),-0.04 (0.82),NA,-0.65 (None);-0.04 (0.82),-0.04 (0.82),-0.04 (0.82),NA,-0.65 (None)	-0.01 (0.87),-0.01 (0.87),-0.01 (0.87),NA,NA;-0.01 (0.87),-0.01 (0.87),-0.01 (0.87),NA,NA	0.54 (2.5e-13),0.54 (2.5e-13),0.54 (2.5e-13),NA,NA;0.54 (2.5e-13),0.54 (2.5e-13),0.54 (2.5e-13),NA,NA
22	46527719	46528860	chr22:46528409	Intron	46528357	rs5767244	0.9909	0.984	0.6622	0.1394	0.311215	Yes	0	0	0	0	52	-0.02 (0.97)	-1.37 (2.5e-05)	-0.59 (0.40)	0.39 (0.60)																																	MIRLET7B:NR_029479.1(-0.68,0,85%), (-0.45,0.18,79%), (-0.49,0.35,67%)	PKDREJ:NM_006071.2(0.37,0.38,33%), (0.92,0.18,17%), (-0.43,0.52,53%)	MIRLET7BHG:NR_027033.2(-0.62,0,85%), (-0.23,0.6,79%), (-0.68,0.12,67%)	CELSR1:NM_014246.4(0.41,0.06,85%), (-0.11,0.84,79%), (-0.66,0.15,67%)	GRAMD4:NM_015124.5(0.13,0.65,85%), (-0.05,0.93,79%), (-0.53,0.3,67%)	-1.78 (2.1e-02),NA,-0.2 (1.2e-02),-0.22 (6.0e-04),-0.83 (6.3e-17)	-0.92 (0.34),NA,0.2 (2.4e-02),0.16 (3.4e-02),-0.37 (8.9e-04)	0.13 (0.70),NA,-0.12 (3.0e-02),-0.99 (5.7e-75),-0.85 (6.7e-31)	-0.01 (0.99),NA,-0.83 (1.1e-59),-0.4 (1.7e-13),-0.34 (4.1e-06)
4	82482714	82483239	chr4:82482883	Intergenic	82483233	rs72913652	1.052	0.9906	0.1504	0.6219	0.31145	No	0	0	0	0	-350	2.94 (1.4e-04)	1.31 (0.12)	NA	NA																																	TMEM150C:NM_001353454.2(0.56,0.02,67%), (0.68,0.04,59%), (0.07,0.93,60%)	HELQ:NM_001297758.2(0.12,0.73,67%), (0.69,0.03,59%), (-0.31,0.66,60%)	PLAC8:NM_001130716.2(0.41,0.12,67%), (0.58,0.11,59%), (0.54,0.37,60%)	ENOPH1:NM_021204.5(-0.01,0.98,67%), (0.19,0.7,59%), (-0.33,0.64,60%)	TMEM150C:NM_001353454.2(0.56,0.02,67%), (0.68,0.04,59%), (0.07,0.93,60%)	-0.13 (0.64),0.01 (0.98),1.25 (7.7e-51),-0.22 (0.12),-0.13 (0.64)	-0.07 (0.84),-0.32 (0.36),0.16 (0.13),-0.15 (0.43),-0.07 (0.84)	-0.22 (0.64),0.06 (0.74),-0.36 (0.23),0.2 (9.1e-03),-0.22 (0.64)	0.3 (0.50),0.68 (4.7e-07),1.05 (4.1e-05),0.04 (0.69),0.3 (0.50)
19	53538243	53539740	chr19:53538875	LIET Gene TSS Exon	53539578	rs6509789	1.02	0.989	0.3739	0.3549	0.311661	No	0	0	0	0	-703	-1.29 (8.8e-04)	-1.09 (4.2e-03)	-0.46 (0.43)	-1.45 (5.0e-03)																																	TPM3P9:NR_003148.3(-0.74,0,69%), (-0.63,0.07,59%), (-0.56,0.25,67%);TPM3P9:NR_003148.3(-0.74,0,69%), (-0.63,0.07,59%), (-0.56,0.25,67%)	CACNG6:NR_102308.2(0.24,0.41,67%), (0.84,0,59%), (0.49,0.37,60%);CACNG6:NR_102308.2(0.24,0.41,67%), (0.84,0,59%), (0.49,0.37,60%)	ZNF816-ZNF321P:NM_001202473.2(0.69,0,69%), (0.38,0.37,59%), (0.74,0.07,67%);ZNF816-ZNF321P:NM_001202473.2(0.69,0,69%), (0.38,0.37,59%), (0.74,0.07,67%)	ZNF331:NM_001317114.2(-0.2,0.5,69%), (0.55,0.14,59%), (-0.02,0.97,67%);ZNF331:NM_001317114.2(-0.2,0.5,69%), (0.55,0.14,59%), (-0.02,0.97,67%)	ZNF331:NM_018555.6(-0.31,0.25,69%), (0.49,0.21,59%), (0,1,67%);ZNF331:NM_018555.6(-0.31,0.25,69%), (0.49,0.21,59%), (0,1,67%)	0.42 (3.0e-02),-0.31 (0.21),-0.35 (1.3e-03),0.14 (0.32),0.14 (0.32);0.42 (3.0e-02),-0.31 (0.21),-0.35 (1.3e-03),0.14 (0.32),0.14 (0.32)	-0.0 (1.00),-0.22 (0.48),-0.4 (6.8e-04),-0.12 (0.48),-0.12 (0.48);-0.0 (1.00),-0.22 (0.48),-0.4 (6.8e-04),-0.12 (0.48),-0.12 (0.48)	-0.34 (3.4e-03),-0.33 (8.0e-02),-0.74 (1.4e-27),-0.28 (7.2e-05),-0.28 (7.2e-05);-0.34 (3.4e-03),-0.33 (8.0e-02),-0.74 (1.4e-27),-0.28 (7.2e-05),-0.28 (7.2e-05)	-0.16 (0.20),-0.99 (6.9e-08),-0.42 (5.5e-10),-0.3 (2.1e-05),-0.3 (2.1e-05);-0.16 (0.20),-0.99 (6.9e-08),-0.42 (5.5e-10),-0.3 (2.1e-05),-0.3 (2.1e-05)
9	133992603	133994158	chr9:133993457	LIET Gene TSS Intergenic	133994100	rs111674093	0.9536	1.019	0.3104	0.4185	0.311774	No	0	0	0	0	-643	-1.12 (2.8e-05)	-0.74 (7.4e-03)	-0.56 (7.3e-05)	-1.06 (7.9e-15)																																	SNORD141A:NR_132980.1(-0.74,0,77%), (-0.79,0,72%), (0.27,0.68,60%)	RXRA:NM_001291920.2(0.65,0,87%), (0.88,0,83%), (0.35,0.54,67%)	WDR5:NM_001384409.1(0.5,0.02,87%), (0.73,0,83%), (0.68,0.14,67%)	VAV2:NM_003371.4(0.45,0.04,87%), (0.74,0,83%), (0.16,0.82,67%)	BRD3:NM_007371.4(0.57,0,87%), (0.65,0.01,83%), (0.59,0.22,67%)	0.31 (0.89),-0.16 (0.18),-1.24 (1.0e-21),0.14 (6.1e-02),-1.18 (3.2e-27)	2.34 (None),0.55 (6.0e-07),-0.29 (6.5e-02),0.23 (2.4e-03),-0.1 (0.54)	NA,-0.29 (2.1e-06),-0.68 (2.0e-28),-0.95 (1.6e-98),-1.62 (1.7e-190)	NA,-0.51 (3.4e-17),-0.61 (5.7e-23),-0.53 (1.8e-31),-0.67 (1.1e-35)
7	100890023	100891379	chr7:100891222	LIET Gene TSS Exon	100890100	rs17228616	1.038	1.013	0.2701	0.4632	0.311896	Yes	0	0	0	0	1122	-1.87 (1.5e-08)	-1.27 (1.9e-04)	NA	NA																																	ACHE:NM_001367918.1(0.79,0,54%), (0.56,0.27,38%), (0.9,0.01,67%)	LOC105375423:NR_159960.1(0.35,0.28,51%), (0.9,0.01,34%), (-0.54,0.3,67%)	MEPCE:NM_001194990.2(-0.04,0.92,54%), (0.42,0.46,38%), (0.92,0.01,67%)	UFSP1:NM_001015072.4(0.61,0.02,54%), (0.34,0.57,38%), (0.75,0.09,67%)	ACHE:NM_001367918.1(0.79,0,54%), (0.56,0.27,38%), (0.9,0.01,67%)	-1.12 (4.5e-02),-0.56 (3.7e-02),-0.57 (3.5e-05),-0.41 (0.25),-1.12 (4.5e-02)	-0.74 (0.27),-0.89 (1.2e-03),-0.8 (1.8e-08),-0.29 (0.52),-0.74 (0.27)	-0.84 (2.1e-11),0.03 (0.96),-0.32 (1.2e-08),-1.4 (1.0e-23),-0.84 (2.1e-11)	-0.35 (6.0e-03),-0.69 (0.23),-0.59 (1.2e-26),-0.61 (9.0e-06),-0.35 (6.0e-03)
3	186827065	186828164	chr3:186827580	Intergenic	186827139	rs266769	1.025	1.016	0.4137	0.3192	0.312012	Yes	0	0	0	0	441	-1.33 (1.2e-08)	-0.18 (0.54)	-1.18 (4.8e-11)	-0.99 (7.0e-08)																																	TRA2B:NM_004593.3(-0.85,0,87%), (-0.7,0.01,83%), (-0.7,0.13,67%)	LOC122526776:NR_173091.1(-0.67,0,87%), (-0.84,0,83%), (-0.08,0.91,67%)	MASP1:NM_001031849.3(0.66,0.02,46%), (-0.57,0.33,31%), (0.79,0.09,60%)	LINC02043:NR_125409.1(0.31,0.2,82%), (0.59,0.04,76%), (-0.32,0.62,67%)	LINC02043:NR_125409.1(0.31,0.2,82%), (0.59,0.04,76%), (-0.32,0.62,67%)	0.38 (8.1e-05),0.11 (0.71),-0.29 (0.60),-1.32 (1.8e-02),-1.32 (1.8e-02)	0.01 (0.94),-0.98 (5.7e-05),-0.86 (0.12),0.41 (0.59),0.41 (0.59)	0.7 (1.6e-34),0.72 (3.7e-03),NA,-1.5 (5.6e-10),-1.5 (5.6e-10)	0.77 (4.2e-41),1.08 (6.3e-06),NA,-0.59 (1.2e-02),-0.59 (1.2e-02)
2	217223040	217224883	chr2:217223560	Intergenic	217223419	rs3908446	1.013	0.9826	0.601	0.1779	0.312202	No	0	0	0	0	141	0.1 (0.94)	-0.54 (0.50)	1.64 (1.2e-07)	-0.85 (2.4e-02)																																	MARCHF4:NM_020814.3(0.72,0,87%), (0.14,0.74,83%), (0.67,0.17,67%);MARCHF4:NM_020814.3(0.72,0,87%), (0.14,0.74,83%), (0.67,0.17,67%)	DIRC3:NR_026597.2(0.31,0.18,87%), (0.8,0,83%), (-0.39,0.53,67%);DIRC3:NR_026597.2(0.31,0.18,87%), (0.8,0,83%), (-0.39,0.53,67%)	RPL37A-DT:NR_183316.1(-0.06,0.83,87%), (-0.65,0.01,83%), (-0.69,0.15,67%);RPL37A-DT:NR_183316.1(-0.06,0.83,87%), (-0.65,0.01,83%), (-0.69,0.15,67%)	DIRC3-AS1:NR_133642.1(0.66,0,87%), (0.32,0.36,83%), (0.52,0.34,67%);DIRC3-AS1:NR_133642.1(0.66,0,87%), (0.32,0.36,83%), (0.52,0.34,67%)	DIRC3:NR_026597.2(0.31,0.18,87%), (0.8,0,83%), (-0.39,0.53,67%);DIRC3:NR_026597.2(0.31,0.18,87%), (0.8,0,83%), (-0.39,0.53,67%)	0.36 (7.8e-02),-1.01 (9.8e-07),-2.07 (2.1e-11),-0.93 (0.18),-1.01 (9.8e-07);0.36 (7.8e-02),-1.01 (9.8e-07),-2.07 (2.1e-11),-0.93 (0.18),-1.01 (9.8e-07)	-0.47 (3.5e-02),-0.28 (0.31),-0.52 (0.18),-0.64 (0.46),-0.28 (0.31);-0.47 (3.5e-02),-0.28 (0.31),-0.52 (0.18),-0.64 (0.46),-0.28 (0.31)	-0.61 (1.3e-13),0.5 (1.3e-02),-1.41 (9.4e-31),0.51 (0.28),0.5 (1.3e-02);-0.61 (1.3e-13),0.5 (1.3e-02),-1.41 (9.4e-31),0.51 (0.28),0.5 (1.3e-02)	-0.71 (7.7e-18),-0.05 (0.84),-0.2 (0.11),0.39 (0.43),-0.05 (0.84);-0.71 (7.7e-18),-0.05 (0.84),-0.2 (0.11),0.39 (0.43),-0.05 (0.84)
5	141848846	141850568	chr5:141849778;chr5:141850201	Intergenic;Intergenic	141849561	rs57443824	0.9668	0.9835	0.3511	0.3777	0.312255	Yes	0	0	0	0	217;640	-0.34 (0.22);0.24 (0.42)	-0.83 (2.9e-04);-0.41 (8.4e-02)	-0.65 (1.2e-08);-0.79 (2.5e-10)	-0.61 (1.2e-07);-0.51 (9.3e-05)																																	FGF1:NM_001144892.3(-0.83,0,87%), (-0.6,0.03,83%), (-0.03,0.97,67%);ARHGAP26:NM_001349547.2(-0.75,0,87%), (-0.69,0.01,83%), (-0.95,0,67%);FGF1:NM_001144892.3(-0.83,0,87%), (-0.6,0.03,83%), (-0.03,0.97,67%);ARHGAP26:NM_001349547.2(-0.75,0,87%), (-0.69,0.01,83%), (-0.95,0,67%)	ARHGAP26:NM_001349547.2(-0.71,0,87%), (-0.75,0,83%), (-0.7,0.15,67%);RELL2:NM_173828.5(0.57,0,87%), (0.77,0,83%), (0.72,0.13,67%);ARHGAP26:NM_001349547.2(-0.71,0,87%), (-0.75,0,83%), (-0.7,0.15,67%);RELL2:NM_173828.5(0.57,0,87%), (0.77,0,83%), (0.72,0.13,67%)	TAF7:NM_005642.3(-0.81,0,87%), (-0.5,0.09,83%), (-0.95,0,67%);PCDHAC1:NM_018898.5(-0.49,0.02,87%), (-0.56,0.05,83%), (-0.96,0,67%);TAF7:NM_005642.3(-0.81,0,87%), (-0.5,0.09,83%), (-0.95,0,67%);PCDHAC1:NM_018898.5(-0.49,0.02,87%), (-0.56,0.05,83%), (-0.96,0,67%)	PCDH1:NM_001278615.1(0.76,0,67%), (-0.11,0.85,55%), (0.6,0.26,67%);PCDH1:NM_001278615.1(0.07,0.85,67%), (-0.19,0.71,55%), (0.69,0.16,67%);PCDH1:NM_001278615.1(0.76,0,67%), (-0.11,0.85,55%), (0.6,0.26,67%);PCDH1:NM_001278615.1(0.07,0.85,67%), (-0.19,0.71,55%), (0.69,0.16,67%)	PCDH1:NM_032420.5(0.76,0,82%), (-0.01,0.99,76%), (0.51,0.36,67%);PCDH1:NM_032420.5(0.13,0.64,82%), (-0.09,0.85,76%), (0.64,0.21,67%);PCDH1:NM_032420.5(0.76,0,82%), (-0.01,0.99,76%), (0.51,0.36,67%);PCDH1:NM_032420.5(0.13,0.64,82%), (-0.09,0.85,76%), (0.64,0.21,67%)	1.88 (2.0e-23),0.15 (1.4e-02),0.68 (4.5e-03),-1.22 (2.0e-16),-1.22 (2.0e-16);0.15 (1.4e-02),-1.04 (1.1e-02),0.65 (0.47),-1.22 (2.0e-16),-1.22 (2.0e-16);1.88 (2.0e-23),0.15 (1.4e-02),0.68 (4.5e-03),-1.22 (2.0e-16),-1.22 (2.0e-16);0.15 (1.4e-02),-1.04 (1.1e-02),0.65 (0.47),-1.22 (2.0e-16),-1.22 (2.0e-16)	-0.33 (0.20),-0.29 (1.7e-06),0.09 (0.82),-0.26 (0.18),-0.26 (0.18);-0.29 (1.7e-06),-0.03 (0.97),-0.54 (0.64),-0.26 (0.18),-0.26 (0.18);-0.33 (0.20),-0.29 (1.7e-06),0.09 (0.82),-0.26 (0.18),-0.26 (0.18);-0.29 (1.7e-06),-0.03 (0.97),-0.54 (0.64),-0.26 (0.18),-0.26 (0.18)	0.74 (6.5e-16),0.14 (2.6e-03),0.19 (0.18),NA,NA;0.14 (2.6e-03),-0.75 (4.7e-10),NA,NA,NA;0.74 (6.5e-16),0.14 (2.6e-03),0.19 (0.18),NA,NA;0.14 (2.6e-03),-0.75 (4.7e-10),NA,NA,NA	-0.91 (3.7e-21),0.49 (4.7e-30),-0.19 (0.18),NA,NA;0.49 (4.7e-30),-1.12 (1.6e-20),NA,NA,NA;-0.91 (3.7e-21),0.49 (4.7e-30),-0.19 (0.18),NA,NA;0.49 (4.7e-30),-1.12 (1.6e-20),NA,NA,NA
18	3117997	3118692	chr18:3118196	Intron	3118031	rs35119840	0.9542	1.012	0.2051	0.5443	0.312259	No	0	0	0	0	165	2.3 (4.7e-07)	-0.51 (0.38)	NA	NA																																	MYOM1:NM_003803.4(0.78,0.02,31%), (NA,NA,NA%), (0.55,0.28,67%)	NA(NA,NA,NA%), (NA,NA,NA%), (NA,NA,NA%)	TGIF1:NM_170695.5(0.19,0.72,31%), (NA,NA,NA%), (0.88,0.02,67%)	MYOM1:NM_003803.4(0.78,0.02,31%), (NA,NA,NA%), (0.55,0.28,67%)	MYOM1:NM_003803.4(0.78,0.02,31%), (NA,NA,NA%), (0.55,0.28,67%)	0.71 (1.3e-04),NA,0.32 (2.7e-04),0.71 (1.3e-04),0.71 (1.3e-04)	0.06 (0.84),NA,-0.72 (1.2e-16),0.06 (0.84),0.06 (0.84)	NA,NA,0.41 (1.1e-15),NA,NA	NA,NA,-0.33 (2.8e-10),NA,NA
2	85740941	85744291	chr2:85742271;chr2:85743750	Intergenic;Intergenic	85743580	rs13430978	0.9814	1.01	0.3705	0.359	0.312269	No	0	0	0	0	-1309;170	0.82 (5.4e-03);1.03 (3.3e-02)	-0.71 (1.6e-02);-1.06 (2.2e-02)	1.07 (5.5e-08);1.49 (4.8e-04)	-0.07 (0.81);-0.13 (0.84)																																	ATOH8:NM_032827.7(0.85,0,87%), (0.7,0.01,83%), (0.82,0.05,67%);LINC01964:NR_146453.1(-0.95,0.01,18%), (0.86,0.61,10%), (-0.98,0.14,27%);ATOH8:NM_032827.7(0.85,0,87%), (0.7,0.01,83%), (0.82,0.05,67%);LINC01964:NR_146453.1(-0.95,0.01,18%), (0.86,0.61,10%), (-0.98,0.14,27%);ATOH8:NM_032827.7(0.85,0,87%), (0.7,0.01,83%), (0.82,0.05,67%);LINC01964:NR_146453.1(-0.95,0.01,18%), (0.86,0.61,10%), (-0.98,0.14,27%)	ATOH8:NM_032827.7(0.85,0,87%), (0.7,0.01,83%), (0.82,0.05,67%);TMSB10:NM_021103.4(-0.33,0.16,85%), (-0.54,0.07,83%), (-0.69,0.18,60%);ATOH8:NM_032827.7(0.85,0,87%), (0.7,0.01,83%), (0.82,0.05,67%);TMSB10:NM_021103.4(-0.33,0.16,85%), (-0.54,0.07,83%), (-0.69,0.18,60%);ATOH8:NM_032827.7(0.85,0,87%), (0.7,0.01,83%), (0.82,0.05,67%);TMSB10:NM_021103.4(-0.33,0.16,85%), (-0.54,0.07,83%), (-0.69,0.18,60%)	ST3GAL5-AS1:NR_110569.1(0.12,0.69,79%), (0.12,0.8,72%), (0.93,0.01,67%);CAPG:NM_001320732.2(-0.38,0.1,85%), (0.14,0.75,83%), (-0.97,0,60%);ST3GAL5-AS1:NR_110569.1(0.12,0.69,79%), (0.12,0.8,72%), (0.93,0.01,67%);CAPG:NM_001320732.2(-0.38,0.1,85%), (0.14,0.75,83%), (-0.97,0,60%);ST3GAL5-AS1:NR_110569.1(0.12,0.69,79%), (0.12,0.8,72%), (0.93,0.01,67%);CAPG:NM_001320732.2(-0.38,0.1,85%), (0.14,0.75,83%), (-0.97,0,60%)	ATOH8:NM_032827.7(0.85,0,87%), (0.7,0.01,83%), (0.82,0.05,67%);ATOH8:NM_032827.7(0.45,0.04,85%), (0.36,0.29,83%), (0.79,0.09,60%);ATOH8:NM_032827.7(0.85,0,87%), (0.7,0.01,83%), (0.82,0.05,67%);ATOH8:NM_032827.7(0.45,0.04,85%), (0.36,0.29,83%), (0.79,0.09,60%);ATOH8:NM_032827.7(0.85,0,87%), (0.7,0.01,83%), (0.82,0.05,67%);ATOH8:NM_032827.7(0.45,0.04,85%), (0.36,0.29,83%), (0.79,0.09,60%)	GNLY:NM_006433.5(-0.47,0.15,44%), (-0.15,0.88,28%), (-0.6,0.28,60%);GNLY:NM_006433.5(-0.34,0.36,41%), (0.06,0.95,28%), (-0.59,0.34,53%);GNLY:NM_006433.5(-0.47,0.15,44%), (-0.15,0.88,28%), (-0.6,0.28,60%);GNLY:NM_006433.5(-0.34,0.36,41%), (0.06,0.95,28%), (-0.59,0.34,53%);GNLY:NM_006433.5(-0.47,0.15,44%), (-0.15,0.88,28%), (-0.6,0.28,60%);GNLY:NM_006433.5(-0.34,0.36,41%), (0.06,0.95,28%), (-0.59,0.34,53%)	-0.44 (2.1e-07),-0.44 (2.1e-07),0.8 (1.5e-02),-0.44 (2.1e-07),NA;NA,-0.29 (0.14),-0.76 (4.8e-08),-0.44 (2.1e-07),NA;-0.44 (2.1e-07),-0.44 (2.1e-07),0.8 (1.5e-02),-0.44 (2.1e-07),NA;NA,-0.29 (0.14),-0.76 (4.8e-08),-0.44 (2.1e-07),NA;-0.44 (2.1e-07),-0.44 (2.1e-07),0.8 (1.5e-02),-0.44 (2.1e-07),NA;NA,-0.29 (0.14),-0.76 (4.8e-08),-0.44 (2.1e-07),NA	-0.01 (0.94),-0.01 (0.94),-0.01 (0.99),-0.01 (0.94),NA;NA,-0.84 (1.3e-05),0.2 (0.27),-0.01 (0.94),NA;-0.01 (0.94),-0.01 (0.94),-0.01 (0.99),-0.01 (0.94),NA;NA,-0.84 (1.3e-05),0.2 (0.27),-0.01 (0.94),NA;-0.01 (0.94),-0.01 (0.94),-0.01 (0.99),-0.01 (0.94),NA;NA,-0.84 (1.3e-05),0.2 (0.27),-0.01 (0.94),NA	1.18 (3.0e-113),1.18 (3.0e-113),-0.42 (0.57),1.18 (3.0e-113),NA;NA,-0.74 (2.2e-17),-1.31 (3.9e-74),1.18 (3.0e-113),NA;1.18 (3.0e-113),1.18 (3.0e-113),-0.42 (0.57),1.18 (3.0e-113),NA;NA,-0.74 (2.2e-17),-1.31 (3.9e-74),1.18 (3.0e-113),NA;1.18 (3.0e-113),1.18 (3.0e-113),-0.42 (0.57),1.18 (3.0e-113),NA;NA,-0.74 (2.2e-17),-1.31 (3.9e-74),1.18 (3.0e-113),NA	0.2 (4.2e-04),0.2 (4.2e-04),0.22 (0.77),0.2 (4.2e-04),NA;NA,-0.44 (7.5e-07),-0.76 (8.9e-27),0.2 (4.2e-04),NA;0.2 (4.2e-04),0.2 (4.2e-04),0.22 (0.77),0.2 (4.2e-04),NA;NA,-0.44 (7.5e-07),-0.76 (8.9e-27),0.2 (4.2e-04),NA;0.2 (4.2e-04),0.2 (4.2e-04),0.22 (0.77),0.2 (4.2e-04),NA;NA,-0.44 (7.5e-07),-0.76 (8.9e-27),0.2 (4.2e-04),NA
17	9021734	9024120	chr17:9023379;chr17:9022305	LIET Gene TSS Exon;LIET Gene TSS Intron	9023857	rs940853	1.026	1.008	0.2414	0.4981	0.312418	Yes	0	0	0	0	-478;-1552	-0.07 (0.92);0.64 (2.1e-02)	-1.33 (2.6e-04);-0.88 (6.5e-04)	-0.05 (0.98);-1.87 (3.1e-10)	-1.01 (None);-1.46 (9.1e-07)																																	LOC101928266:NR_110828.1(0.99,0,38%), (-0.09,0.94,24%), (0.99,0,53%);NTN1:NM_004822.3(0.8,0,85%), (0.62,0.03,79%), (0.93,0.01,67%)	RCVRN:NM_002903.3(-0.21,0.65,31%), (0.98,0.04,17%), (-0.08,0.93,47%);NTN1:NM_004822.3(0.8,0,85%), (0.62,0.03,79%), (0.93,0.01,67%)	SLC25A35:NM_201520.3(-0.98,0,46%), (-0.19,0.84,28%), (-0.99,0,67%);CTC1:NM_025099.6(-0.59,0,85%), (0.14,0.76,79%), (-0.97,0,67%)	NTN1:NM_004822.3(0.96,0,46%), (-0.11,0.91,28%), (0.95,0,67%);NTN1:NM_004822.3(0.8,0,85%), (0.62,0.03,79%), (0.93,0.01,67%)	PIK3R5-DT:NR_184079.1(0.88,0,28%), (NA,NA,NA%), (0.84,0.04,60%);PIK3R5-DT:NR_184079.1(0.74,0.01,38%), (0.18,0.88,21%), (0.79,0.07,60%)	0.03 (0.91),NA,-1.15 (0.18),-0.47 (3.0e-16),-2.47 (0.20);-0.47 (3.0e-16),-0.47 (3.0e-16),0.07 (0.82),-0.47 (3.0e-16),-2.47 (0.20)	-0.9 (5.1e-05),NA,-0.5 (0.67),-0.1 (0.19),-1.9 (None);-0.1 (0.19),-0.1 (0.19),0.11 (0.75),-0.1 (0.19),-1.9 (None)	NA,NA,-1.04 (1.3e-68),-1.4 (2.3e-96),NA;-1.4 (2.3e-96),-1.4 (2.3e-96),-0.6 (2.8e-10),-1.4 (2.3e-96),NA	NA,NA,-0.64 (6.2e-28),-0.95 (3.0e-47),NA;-0.95 (3.0e-47),-0.95 (3.0e-47),-0.46 (1.3e-06),-0.95 (3.0e-47),NA
19	55549460	55550364	chr19:55549908	Intergenic	55550245	rs73067194	1.005	1.042	0.8881	0.03269	0.312515	Yes	1	0	1	0	-337	1.01 (1.8e-02)	0.36 (0.44)	0.29 (4.7e-02)	-1.08 (2.8e-16)	19_55550245_C_T	BHLHE40;CHD2;CREB1;CTBP2;CTCF;EP300;ETS1;FOXP2;MAX;MAZ;NR3C1;POLR2A;RAD21;RBBP5;REST;RFX5;SIN3A;SIN3AK20;SMARCB1;SMC3;STAT1;TAF1;TCF12;TCF7L2;TFAP2A;TFAP2C;ZNF143	HepG2;HeLa-S3;A549;H1-hESC;A549,AG04449,AoAF,BE2_C,Caco-2,Fibrobl,Gliobla,H1-hESC,HBMEC,HCFaa,HCPEpiC,HCT-116,HPAF,HSMM,HUVEC,HeLa-S3,HepG2,NHDF-neo,Osteobl;A549,H1-hESC;PFSK-1;A549,Gliobla,H1-hESC,HCT-116,HUVEC,HeLa-S3,PANC-1;PANC-1;H1-hESC,HeLa-S3	Liver;Cervix;Epithelium;ESC;Blood vessel,Bone,Brain,Cervix,Colon,ESC,Epithelium,Heart,Liver,Muscle,Skin;ESC,Epithelium;Brain;Blood vessel,Brain,Cervix,Colon,ESC,Epithelium,Pancreas;Pancreas;Cervix,ESC											19_55550245_C_T	CCDC106;FIZ1;ISOC2;NAT14;SBK2;SBK3;SGK110;SHISA7;SSC5D;UBE2S;ZNF524;ZNF579;ZNF580;ZNF581;ZNF628;ZNF784;ZNF865	Within loop;Within loop,Within loop,Within loop,Within loop,Within loop,Within loop,Within loop,Within loop,Within loop,Within loop,Within loop,Within loop,Within loop,Within loop,Within loop,Within loop,Within loop,Within loop,Within loop,Within loop,Within loop,Within loop,Within loop,Within loop,Within loop;Within loop,Within loop,Within loop,Within loop,Within loop;Within loop,Within loop,Within loop,Within loop,Within loop,Within loop,Within loop,Within loop,Within loop,Within loop;eqtl,eqtl;Within loop,Within loop,Within loop;Within loop,Within loop,Within loop,Within loop,Within loop,Within loop,Within loop,Within loop,Within loop,Within loop,Within loop,Within loop,Within loop,Within loop,Within loop,Within loop,Within loop,Within loop,Within loop,Within loop,Within loop,Within loop,Within loop;Within loop,Within loop,Within loop,Within loop,Within loop,Within loop,Within loop,Within loop,Within loop,Within loop,Within loop,Within loop;Within loop,Within loop,Within loop,Within loop,Within loop,Within loop,Within loop,Within loop,Within loop,Within loop,Within loop,Within loop,Within loop,Within loop,Within loop,Within loop,Within loop,Within loop	HAP1_WAPL_KO;KBM7,HepG2,HMEC,HAP1_WAPL_KO,KBM7,IMR90,HUVEC,HAP1_WAPL_KO,K562,IMR90,HAP1_WAPL_KO,NHEK,HepG2,K562,HAP1,HAP1_DKO,HCT116-untreated,NHEK,THP1_PMA,THP1,HAP1,HAP1_SCC4_KO,GM12878,THP1,LNCAP;HAP1_WAPL_KO,KBM7,K562,IMR90,THP1;HAP1_WAPL_KO,KBM7,K562,IMR90,HAP1_WAPL_KO,NHEK,HepG2,HAP1,HAP1_SCC4_KO,THP1;Brain Cerebellar Hemisphere,Brain Cerebellum;HAP1_WAPL_KO,KBM7,K562;KBM7,HepG2,HMEC,KBM7,IMR90,HUVEC,HAP1_WAPL_KO,K562,IMR90,HAP1_WAPL_KO,NHEK,HepG2,K562,HAP1_DKO,HCT116-untreated,NHEK,THP1_PMA,THP1,HAP1,HAP1_SCC4_KO,GM12878,THP1,LNCAP;K562,HAP1_WAPL_KO,NHEK,HepG2,HAP1_DKO,HCT116-untreated,NHEK,THP1_PMA,THP1,HAP1,GM12878,THP1;KBM7,HepG2,KBM7,K562,IMR90,HAP1_WAPL_KO,NHEK,HepG2,K562,HAP1_DKO,HCT116-untreated,NHEK,THP1_PMA,THP1,HAP1,GM12878,THP1,LNCAP	True;True,True,True,True,True,True,True,True,True,True,True,True,True,True,True,True,True,True,True,True,True,True,True,True,True;True,True,True,True,True;True,True,True,True,True,True,True,True,True,True;True,True;True,True,True;True,True,True,True,True,True,True,True,True,True,True,True,True,True,True,True,True,True,True,True,True,True,True;True,True,True,True,True,True,True,True,True,True,True,True;True,True,True,True,True,True,True,True,True,True,True,True,True,True,True,True,True,True	nan;nan,nan,nan,nan,nan,nan,nan,nan,nan,nan,nan,nan,nan,nan,nan,nan,nan,nan,nan,nan,nan,nan,nan,nan,nan;nan,nan,nan,nan,nan;nan,nan,nan,nan,nan,nan,nan,nan,nan,nan;nan,nan;nan,nan,nan;nan,nan,nan,nan,nan,nan,nan,nan,nan,nan,nan,nan,nan,nan,nan,nan,nan,nan,nan,nan,nan,nan,nan;nan,nan,nan,nan,nan,nan,nan,nan,nan,nan,nan,nan;nan,nan,nan,nan,nan,nan,nan,nan,nan,nan,nan,nan,nan,nan,nan,nan,nan,nan	nan;nan,nan,nan,nan,nan,nan,nan,nan,nan,nan,nan,nan,nan,nan,nan,nan,nan,nan,nan,nan,nan,nan,nan,nan,nan;nan,nan,nan,nan,nan;nan,nan,nan,nan,nan,nan,nan,nan,nan,nan;nan,nan;nan,nan,nan;nan,nan,nan,nan,nan,nan,nan,nan,nan,nan,nan,nan,nan,nan,nan,nan,nan,nan,nan,nan,nan,nan,nan;nan,nan,nan,nan,nan,nan,nan,nan,nan,nan,nan,nan;nan,nan,nan,nan,nan,nan,nan,nan,nan,nan,nan,nan,nan,nan,nan,nan,nan,nan	None;None,None,None,None,None,None,None,None,None,None,None,None,None,None,None,None,None,None,None,None,None,None,None,None,None;None,None,None,None,None;None,None,None,None,None,None,None,None,None,None;1.98923e-05,4.56353e-09;None,None,None;None,None,None,None,None,None,None,None,None,None,None,None,None,None,None,None,None,None,None,None,None,None,None;None,None,None,None,None,None,None,None,None,None,None,None;None,None,None,None,None,None,None,None,None,None,None,None,None,None,None,None,None,None	-1.73 (8.2e-16);0.39 (4.6e-02);0.76 (4.3e-03);1.59 (5.1e-04);None;1.11 (2.9e-06);-0.14 (0.58);0.15 (0.86);-1.21 (1.0e-07);-0.8 (1.1e-03);0.11 (0.84);1.85 (4.3e-14);0.86 (5.1e-02);-0.05 (0.80)	-0.73 (2.1e-03);0.03 (0.94);0.12 (0.77);-0.33 (0.64);None;-0.42 (0.17);0.16 (0.59);-0.39 (0.69);0.29 (0.34);-0.12 (0.76);0.09 (0.90);0.32 (0.36);0.01 (0.99);-0.25 (0.23)	-1.28 (1.1e-43);-0.02 (0.84);0.08 (0.49);0.57 (3.3e-03);0.56 (3.7e-03);1.32 (2.4e-03);None;-1.86 (4.1e-04);-0.02 (0.82);-0.07 (0.27);-0.64 (5.3e-03);-0.26 (2.7e-02);-0.96 (5.3e-22);-0.48 (2.2e-05);0.29 (3.0e-03);-0.15 (0.42);-0.2 (7.7e-03)	-0.83 (5.8e-20);-0.58 (1.8e-09);-0.79 (6.6e-15);-0.76 (2.3e-04);-1.98 (2.2e-20);-2.18 (5.8e-05);None;-4.41 (1.3e-09);-1.06 (6.5e-33);-0.39 (2.0e-13);-0.87 (1.6e-04);-1.11 (3.4e-22);-1.02 (5.8e-25);-0.82 (2.2e-13);-1.06 (9.2e-27);-0.72 (1.8e-05);-0.86 (9.1e-33)	SBK3	ZNF579	NA;-1.21 (1.0e-07)	NA;0.29 (0.34)	1.32 (2.4e-03);-0.26 (2.7e-02)	-2.18 (5.8e-05);-1.11 (3.4e-22)	UBE2S:NM_014501.3(0.88,0,87%), (0.48,0.13,83%), (0.23,0.7,67%);UBE2S:NM_014501.3(0.88,0,87%), (0.48,0.13,83%), (0.23,0.7,67%)	SNORD157:NR_145781.1(0.83,0,82%), (0.74,0,83%), (-0.32,0.63,53%);SNORD157:NR_145781.1(0.83,0,82%), (0.74,0,83%), (-0.32,0.63,53%)	TMEM86B:NM_173804.5(0.17,0.52,87%), (0.05,0.92,83%), (0.79,0.05,67%);TMEM86B:NM_173804.5(0.17,0.52,87%), (0.05,0.92,83%), (0.79,0.05,67%)	SBK3:NM_001199824.2(0.46,0.07,67%), (0.26,0.5,79%), (0.81,0.6,20%);SBK3:NM_001199824.2(0.46,0.07,67%), (0.26,0.5,79%), (0.81,0.6,20%)	SBK3:NM_001199824.2(0.46,0.07,67%), (0.26,0.5,79%), (0.81,0.6,20%);SBK3:NM_001199824.2(0.46,0.07,67%), (0.26,0.5,79%), (0.81,0.6,20%)	-0.14 (0.58),NA,0.6 (1.5e-02),NA,NA;-0.14 (0.58),NA,0.6 (1.5e-02),NA,NA	0.16 (0.59),NA,-0.29 (0.37),NA,NA;0.16 (0.59),NA,-0.29 (0.37),NA,NA	-0.07 (0.27),0.1 (0.75),-0.78 (3.3e-08),1.32 (2.4e-03),1.32 (2.4e-03);-0.07 (0.27),0.1 (0.75),-0.78 (3.3e-08),1.32 (2.4e-03),1.32 (2.4e-03)	-0.39 (2.0e-13),-0.42 (0.16),-0.84 (2.8e-09),-2.18 (5.8e-05),-2.18 (5.8e-05);-0.39 (2.0e-13),-0.42 (0.16),-0.84 (2.8e-09),-2.18 (5.8e-05),-2.18 (5.8e-05)	19_55550245_C_T	BivFlnk;Enh;EnhBiv;EnhG;TssA;TssAFlnk	GI.CLN.MUC,GI.DUO.MUC,GI.RECT.MUC.29,GI.RECT.MUC.31,SKIN.PEN.FRSK.MEL.01;BLD.K562.CNCR,BRST.HMEC.35,BRST.MYO,ESDR.H1.MSC,FAT.ADIP.DR.MSC,GI.CLN.SIG,GI.S.INT.FET,GI.STMC.GAST,GI.STMC.MUC,HRT.VENT.L,HRT.VNT.R,KID.FET,LNG,LNG.IMR90,LNG.NHLF,PANC,SKIN.NHDFAD,STRM.CHON.MRW.DR.MSC,STRM.MRW.MSC;ADRL.GLND.FET,BRN.ANG.GYR,BRN.FET.M,GI.L.INT.FET,HRT.FET,MUS.LEG.FET,MUS.TRNK.FET,SKIN.PEN.FRSK.MEL.03;HRT.ATR.R;ESC.H9,ESC.HUES48,ESC.I3,ESDR.CD56.MESO,ESDR.H1.BMP4.MESO,IPSC.15b,LNG.A549.ETOH002.CNCR;BONE.OSTEO,BRN.CRTX.DR.NRSPHR,BRN.GANGEM.DR.NRSPHR,BRN.NHA,BRST.HMEC,CRVX.HELAS3.CNCR,ESC.4STAR,ESC.H1,ESC.HUES6,ESC.HUES64,ESDR.CD184.ENDO,ESDR.CD56.ECTO,ESDR.H1.BMP4.TROP,ESDR.H9.NEUR,ESDR.H9.NEUR.PROG,FAT.ADIP.NUC,IPSC.18,IPSC.20B,IPSC.DF.19.11,IPSC.DF.6.9,LIV.HEPG2.CNCR,MUS.HSMM,MUS.HSMMT,MUS.SAT,MUS.SKLT.F,MUS.SKLT.M,PANC.ISLT,PLCNT.AMN,SKIN.PEN.FRSK.FIB.01,SKIN.PEN.FRSK.FIB.02,VAS.HUVEC	Digestive,Epithelial;Blood,Digestive,ES-deriv,Epithelial,Heart,Lung,Mesench,Other,Skin;Brain,Digestive,Epithelial,Heart,Muscle,Other;Heart;ES-deriv,ESC,Lung,iPSC;Adipose,Bone,Brain,Cervix,ES-deriv,ESC,Epithelial,Liver,Muscle,Myosat,Neurosph,Other,iPSC
4	105895578	105896839	chr4:105896112	LIET Gene TSS Intron	105896589	rs111857684	1.066	1.007	0.08298	0.7426	0.312714	Yes	0	0	0	0	-477	-0.0 (1.00)	-1.22 (1.8e-07)	NA	NA																																	NPNT:NM_001033047.3(0.97,0,64%), (-0.25,0.64,52%), (0.91,0.01,67%)	GIMD1:NM_001195138.2(-0.26,0.49,46%), (0.65,0.07,55%), (NA,NA,NA%)	ARHGEF38:NM_017700.2(0.93,0,62%), (-0.17,0.77,48%), (0.98,0,67%)	NPNT:NM_001033047.3(0.97,0,64%), (-0.25,0.64,52%), (0.91,0.01,67%)	GSTCD:NM_024751.3(-0.78,0,67%), (0.42,0.33,55%), (-0.89,0.02,67%)	-0.56 (2.9e-05),NA,0.83 (1.6e-31),-0.56 (2.9e-05),0.17 (0.34)	-1.01 (8.0e-14),NA,-0.4 (1.8e-07),-1.01 (8.0e-14),-0.13 (0.57)	-0.31 (0.55),0.93 (0.24),-2.36 (1.5e-04),-0.31 (0.55),-0.13 (0.12)	-1.12 (1.9e-02),0.4 (0.65),1.0 (4.4e-02),-1.12 (1.9e-02),0.57 (3.6e-14)
10	130020428	130024144	chr10:130021529;chr10:130022758	Intergenic;Intergenic	130021232	rs942952	1.014	0.9883	0.4821	0.2635	0.312849	No	0	0	0	0	297;1526	NA;NA	NA;NA	1.03 (2.2e-05);1.17 (5.1e-06)	-1.81 (1.4e-11);-1.97 (3.7e-11)																																	MGMT:NM_002412.5(0.54,0.11,38%), (0.54,0.19,52%), (NA,NA,NA%);MGMT:NM_002412.5(0.58,0.06,44%), (0.58,0.12,59%), (NA,NA,NA%);MGMT:NM_002412.5(0.54,0.11,38%), (0.54,0.19,52%), (NA,NA,NA%);MGMT:NM_002412.5(0.58,0.06,44%), (0.58,0.12,59%), (NA,NA,NA%)	MGMT:NM_002412.5(0.54,0.11,38%), (0.54,0.19,52%), (NA,NA,NA%);MGMT:NM_002412.5(0.58,0.06,44%), (0.58,0.12,59%), (NA,NA,NA%);MGMT:NM_002412.5(0.54,0.11,38%), (0.54,0.19,52%), (NA,NA,NA%);MGMT:NM_002412.5(0.58,0.06,44%), (0.58,0.12,59%), (NA,NA,NA%)	NA(NA,NA,NA%), (NA,NA,NA%), (NA,NA,NA%);NA(NA,NA,NA%), (NA,NA,NA%), (NA,NA,NA%);NA(NA,NA,NA%), (NA,NA,NA%), (NA,NA,NA%);NA(NA,NA,NA%), (NA,NA,NA%), (NA,NA,NA%)	EBF3:NM_001005463.3(0.39,0.56,18%), (0.39,0.65,24%), (NA,NA,NA%);EBF3:NM_001005463.3(-0.24,0.72,21%), (-0.24,0.78,28%), (NA,NA,NA%);EBF3:NM_001005463.3(0.39,0.56,18%), (0.39,0.65,24%), (NA,NA,NA%);EBF3:NM_001005463.3(-0.24,0.72,21%), (-0.24,0.78,28%), (NA,NA,NA%)	C10orf143:NM_001355042.2(0.23,0.6,38%), (0.23,0.68,52%), (NA,NA,NA%);C10orf143:NM_001355042.2(0.12,0.79,44%), (0.12,0.84,59%), (NA,NA,NA%);C10orf143:NM_001355042.2(0.23,0.6,38%), (0.23,0.68,52%), (NA,NA,NA%);C10orf143:NM_001355042.2(0.12,0.79,44%), (0.12,0.84,59%), (NA,NA,NA%)	1.12 (1.2e-53),1.12 (1.2e-53),NA,NA,-0.49 (4.7e-03);1.12 (1.2e-53),1.12 (1.2e-53),NA,NA,-0.49 (4.7e-03);1.12 (1.2e-53),1.12 (1.2e-53),NA,NA,-0.49 (4.7e-03);1.12 (1.2e-53),1.12 (1.2e-53),NA,NA,-0.49 (4.7e-03)	-0.33 (6.5e-05),-0.33 (6.5e-05),NA,NA,-0.11 (0.67);-0.33 (6.5e-05),-0.33 (6.5e-05),NA,NA,-0.11 (0.67);-0.33 (6.5e-05),-0.33 (6.5e-05),NA,NA,-0.11 (0.67);-0.33 (6.5e-05),-0.33 (6.5e-05),NA,NA,-0.11 (0.67)	0.15 (1.1e-02),0.15 (1.1e-02),NA,NA,-0.72 (1.9e-12);0.15 (1.1e-02),0.15 (1.1e-02),NA,NA,-0.72 (1.9e-12);0.15 (1.1e-02),0.15 (1.1e-02),NA,NA,-0.72 (1.9e-12);0.15 (1.1e-02),0.15 (1.1e-02),NA,NA,-0.72 (1.9e-12)	0.0 (1.00),0.0 (1.00),NA,NA,0.03 (0.77);0.0 (1.00),0.0 (1.00),NA,NA,0.03 (0.77);0.0 (1.00),0.0 (1.00),NA,NA,0.03 (0.77);0.0 (1.00),0.0 (1.00),NA,NA,0.03 (0.77)
4	55125545	55125645	chr4:455125595	Gene TSS Bid	55125564	rs7667298	1.012	1.013	0.555	0.2098	0.313111	Yes	0	0	0	0	400000031	NA	NA	NA	NA
8	141000025	141000729	chr8:141000492	LIET Gene TSS Intergenic	141000127	rs1811475	0.9728	1.005	0.1621	0.6067	0.313257	No	0	0	0	0	365	0.08 (0.88)	-1.05 (3.6e-04)	-0.37 (0.10)	-0.96 (3.9e-06)																																	SLC45A4:NM_001080431.3(0.54,0.01,87%), (0.3,0.4,83%), (0.79,0.06,67%)	ERICD:NR_170171.1(0.19,0.47,87%), (0.67,0.01,83%), (0.45,0.43,67%)	TRAPPC9:NM_001160372.4(-0.28,0.24,87%), (-0.16,0.7,83%), (-0.85,0.03,67%)	PTK2:NM_001387588.1(-0.41,0.06,87%), (-0.29,0.43,83%), (-0.61,0.22,67%)	PTK2:NR_170670.1(-0.33,0.16,87%), (-0.02,0.97,83%), (-0.84,0.03,67%)	0.9 (5.3e-29),0.41 (0.16),0.44 (1.5e-15),0.53 (2.3e-12),0.53 (2.3e-12)	0.39 (9.8e-06),-0.62 (5.3e-02),-0.16 (1.6e-02),-0.21 (2.0e-02),-0.21 (2.0e-02)	-0.75 (1.5e-11),0.11 (0.42),0.2 (3.8e-06),0.23 (1.5e-03),0.23 (1.5e-03)	-0.8 (6.3e-13),-0.83 (1.5e-10),-0.12 (1.1e-02),0.24 (1.1e-03),0.24 (1.1e-03)
9	129277857	129279471	chr9:129278614	Intergenic	129278890	rs10819485	1.023	0.9921	0.268	0.4681	0.313489	No	0	0	0	0	-276	-0.47 (0.38)	-0.82 (5.5e-02)	-1.54 (3.8e-05)	-0.21 (0.66)																																	LINC01503:NR_120685.1(0.81,0,74%), (0.02,0.97,66%), (0.96,0,67%);LINC01503:NR_120685.1(0.81,0,74%), (0.02,0.97,66%), (0.96,0,67%)	C9orf50:NM_199350.4(-0.17,0.55,74%), (0.84,0,66%), (-0.69,0.13,67%);C9orf50:NM_199350.4(-0.17,0.55,74%), (0.84,0,66%), (-0.69,0.13,67%)	PRRX2:NM_016307.4(0.12,0.68,74%), (0.74,0.01,66%), (-0.98,0,67%);PRRX2:NM_016307.4(0.12,0.68,74%), (0.74,0.01,66%), (-0.98,0,67%)	LINC02975:NR_121587.1(0.65,0.03,41%), (-0.36,0.68,24%), (0.59,0.26,60%);LINC02975:NR_121587.1(0.65,0.03,41%), (-0.36,0.68,24%), (0.59,0.26,60%)	LINC02975:NR_121587.1(0.65,0.03,41%), (-0.36,0.68,24%), (0.59,0.26,60%);LINC02975:NR_121587.1(0.65,0.03,41%), (-0.36,0.68,24%), (0.59,0.26,60%)	-0.18 (0.38),-2.04 (1.2e-06),-0.35 (2.5e-03),-0.81 (0.81),-0.81 (0.81);-0.18 (0.38),-2.04 (1.2e-06),-0.35 (2.5e-03),-0.81 (0.81),-0.81 (0.81)	0.09 (0.74),-0.52 (0.34),-0.48 (5.6e-05),0.25 (0.96),0.25 (0.96);0.09 (0.74),-0.52 (0.34),-0.48 (5.6e-05),0.25 (0.96),0.25 (0.96)	-0.65 (1.1e-02),-1.07 (1.7e-07),-0.65 (1.7e-02),NA,NA;-0.65 (1.1e-02),-1.07 (1.7e-07),-0.65 (1.7e-02),NA,NA	-0.45 (8.4e-02),-0.58 (4.9e-03),-0.39 (0.16),NA,NA;-0.45 (8.4e-02),-0.58 (4.9e-03),-0.39 (0.16),NA,NA
1	209404474	209406462	chr1:209405415	Intergenic	209406006	rs12121931	0.9818	1.035	0.6816	0.1302	0.313524	No	0	0	0	0	-591	0.13 (0.83)	-1.69 (2.1e-06)	0.39 (0.23)	1.27 (3.1e-06)																																	SERTAD4:NM_001354173.2(0.72,0,87%), (0.83,0,83%), (0.88,0.02,67%)	SERTAD4:NM_001354173.2(0.72,0,87%), (0.83,0,83%), (0.88,0.02,67%)	MIR205HG:NR_145433.1(-0.2,0.56,54%), (0.67,0.14,38%), (0.94,0,67%)	MIR205HG:NR_145433.1(-0.2,0.56,54%), (0.67,0.14,38%), (0.94,0,67%)	LINC01698:NR_146491.1(0.34,0.19,72%), (0.22,0.6,76%), (0.83,0.16,40%)	-0.09 (0.73),-0.09 (0.73),0.06 (0.75),0.06 (0.75),NA	-1.01 (5.5e-06),-1.01 (5.5e-06),-0.53 (3.7e-04),-0.53 (3.7e-04),NA	0.81 (4.3e-13),0.81 (4.3e-13),NA,NA,NA	0.32 (7.1e-03),0.32 (7.1e-03),NA,NA,NA
15	96272308	96275854	chr15:96273914	Intron	96273352	rs7180721	1.016	1.011	0.4356	0.3025	0.313619	Yes	0	0	0	0	562	0.03 (0.98)	-0.56 (0.44)	1.07 (7.7e-10)	1.22 (2.4e-12)																																	NR2F2-AS1:NR_102744.1(0.87,0,87%), (0.27,0.49,83%), (0.35,0.57,67%);NR2F2-AS1:NR_102744.1(0.87,0,87%), (0.27,0.49,83%), (0.35,0.57,67%)	LETR1:NR_034095.1(0.57,0.01,69%), (0.58,0.1,66%), (-0.15,0.86,53%);LETR1:NR_034095.1(0.57,0.01,69%), (0.58,0.1,66%), (-0.15,0.86,53%)	LOC105369212:NR_158193.1(0.03,0.92,87%), (-0.2,0.62,83%), (0.65,0.19,67%);LOC105369212:NR_158193.1(0.03,0.92,87%), (-0.2,0.62,83%), (0.65,0.19,67%)	NR2F2-AS1:NR_125738.1(0.78,0,87%), (0.08,0.88,83%), (0.52,0.35,67%);NR2F2-AS1:NR_125738.1(0.78,0,87%), (0.08,0.88,83%), (0.52,0.35,67%)	NR2F2-AS1:NR_102743.1(0.86,0,87%), (0.22,0.58,83%), (0.38,0.53,67%);NR2F2-AS1:NR_102743.1(0.86,0,87%), (0.22,0.58,83%), (0.38,0.53,67%)	-0.84 (4.3e-09),NA,0.35 (0.48),-0.84 (4.3e-09),-0.84 (4.3e-09);-0.84 (4.3e-09),NA,0.35 (0.48),-0.84 (4.3e-09),-0.84 (4.3e-09)	-0.74 (8.4e-07),NA,-0.57 (0.30),-0.74 (8.4e-07),-0.74 (8.4e-07);-0.74 (8.4e-07),NA,-0.57 (0.30),-0.74 (8.4e-07),-0.74 (8.4e-07)	-0.06 (0.41),NA,1.11 (5.0e-03),-0.06 (0.41),-0.06 (0.41);-0.06 (0.41),NA,1.11 (5.0e-03),-0.06 (0.41),-0.06 (0.41)	0.25 (1.5e-04),NA,0.17 (0.72),0.25 (1.5e-04),0.25 (1.5e-04);0.25 (1.5e-04),NA,0.17 (0.72),0.25 (1.5e-04),0.25 (1.5e-04)
1	46803613	46805070	chr1:46804668	Intron	46804312	rs1105456	0.9703	0.9767	0.4687	0.2752	0.313663	Yes	0	0	0	0	356	-1.08 (1.6e-02)	-1.52 (2.7e-04)	NA	NA																																	ATPAF1:NM_022745.6(-0.83,0,46%), (-0.78,0.13,28%), (-0.85,0.03,67%)	LOC101929626:NR_125987.1(-0.8,0,46%), (-0.87,0.05,28%), (-0.91,0.01,67%)	LOC101929626:NR_125987.1(-0.8,0,46%), (-0.87,0.05,28%), (-0.91,0.01,67%)	CYP4B1:NM_000779.4(0.5,0.15,38%), (0.97,0.06,17%), (-0.72,0.1,67%)	CYP4B1:NM_000779.4(0.5,0.15,38%), (0.97,0.06,17%), (-0.72,0.1,67%)	0.39 (1.1e-03),0.07 (0.86),0.07 (0.86),-0.02 (0.94),-0.02 (0.94)	-0.09 (0.63),-0.16 (0.72),-0.16 (0.72),-0.59 (9.6e-04),-0.59 (9.6e-04)	-0.29 (1.9e-03),0.7 (2.4e-05),0.7 (2.4e-05),NA,NA	0.42 (2.3e-06),0.66 (8.6e-05),0.66 (8.6e-05),NA,NA
17	9899990	9902240	chr17:9900720	Intron	9901992	rs73259138	0.9704	0.9879	0.3073	0.4249	0.3138	Yes	0	0	0	0	-1272	NA	NA	-2.48 (4.9e-05)	0.1 (0.89)																																	GLP2R:NM_004246.3(0.8,0,62%), (0.8,0,83%), (NA,NA,NA%);GLP2R:NM_004246.3(0.8,0,62%), (0.8,0,83%), (NA,NA,NA%)	GLP2R:NM_004246.3(0.8,0,62%), (0.8,0,83%), (NA,NA,NA%);GLP2R:NM_004246.3(0.8,0,62%), (0.8,0,83%), (NA,NA,NA%)	NA(NA,NA,NA%), (NA,NA,NA%), (NA,NA,NA%);NA(NA,NA,NA%), (NA,NA,NA%), (NA,NA,NA%)	RCVRN:NM_002903.3(0.79,0,51%), (0.79,0,69%), (NA,NA,NA%);RCVRN:NM_002903.3(0.79,0,51%), (0.79,0,69%), (NA,NA,NA%)	RCVRN:NM_002903.3(0.79,0,51%), (0.79,0,69%), (NA,NA,NA%);RCVRN:NM_002903.3(0.79,0,51%), (0.79,0,69%), (NA,NA,NA%)	2.16 (1.3e-02),2.16 (1.3e-02),NA,NA,NA;2.16 (1.3e-02),2.16 (1.3e-02),NA,NA,NA	0.11 (0.95),0.11 (0.95),NA,NA,NA;0.11 (0.95),0.11 (0.95),NA,NA,NA	0.97 (6.2e-09),0.97 (6.2e-09),NA,NA,NA;0.97 (6.2e-09),0.97 (6.2e-09),NA,NA,NA	0.98 (3.7e-09),0.98 (3.7e-09),NA,NA,NA;0.98 (3.7e-09),0.98 (3.7e-09),NA,NA,NA
16	4945043	4946107	chr16:4945814	Intergenic	4945340	rs2931237	1.007	0.9837	0.72	0.1093	0.31384	No	0	0	0	0	474	0.08 (0.93)	-1.56 (5.0e-03)	1.38 (1.3e-04)	-0.76 (8.2e-02)																																	VASN:NM_138440.3(0.6,0,87%), (0.51,0.09,83%), (0.67,0.14,67%);VASN:NM_138440.3(0.6,0,87%), (0.51,0.09,83%), (0.67,0.14,67%);VASN:NM_138440.3(0.6,0,87%), (0.51,0.09,83%), (0.67,0.14,67%)	PPL:NM_002705.5(0.22,0.4,87%), (0.74,0,83%), (0.38,0.5,67%);PPL:NM_002705.5(0.22,0.4,87%), (0.74,0,83%), (0.38,0.5,67%);PPL:NM_002705.5(0.22,0.4,87%), (0.74,0,83%), (0.38,0.5,67%)	VASN:NM_138440.3(0.6,0,87%), (0.51,0.09,83%), (0.67,0.14,67%);VASN:NM_138440.3(0.6,0,87%), (0.51,0.09,83%), (0.67,0.14,67%);VASN:NM_138440.3(0.6,0,87%), (0.51,0.09,83%), (0.67,0.14,67%)	PPL:NM_002705.5(0.22,0.4,87%), (0.74,0,83%), (0.38,0.5,67%);PPL:NM_002705.5(0.22,0.4,87%), (0.74,0,83%), (0.38,0.5,67%);PPL:NM_002705.5(0.22,0.4,87%), (0.74,0,83%), (0.38,0.5,67%)	PPL:NM_002705.5(0.22,0.4,87%), (0.74,0,83%), (0.38,0.5,67%);PPL:NM_002705.5(0.22,0.4,87%), (0.74,0,83%), (0.38,0.5,67%);PPL:NM_002705.5(0.22,0.4,87%), (0.74,0,83%), (0.38,0.5,67%)	0.33 (6.3e-02),-0.16 (3.6e-02),0.33 (6.3e-02),-0.16 (3.6e-02),-0.16 (3.6e-02);0.33 (6.3e-02),-0.16 (3.6e-02),0.33 (6.3e-02),-0.16 (3.6e-02),-0.16 (3.6e-02);0.33 (6.3e-02),-0.16 (3.6e-02),0.33 (6.3e-02),-0.16 (3.6e-02),-0.16 (3.6e-02)	-0.26 (0.21),-0.4 (5.1e-08),-0.26 (0.21),-0.4 (5.1e-08),-0.4 (5.1e-08);-0.26 (0.21),-0.4 (5.1e-08),-0.26 (0.21),-0.4 (5.1e-08),-0.4 (5.1e-08);-0.26 (0.21),-0.4 (5.1e-08),-0.26 (0.21),-0.4 (5.1e-08),-0.4 (5.1e-08)	1.58 (1.0e-150),1.61 (1.0e-184),1.58 (1.0e-150),1.61 (1.0e-184),1.61 (1.0e-184);1.58 (1.0e-150),1.61 (1.0e-184),1.58 (1.0e-150),1.61 (1.0e-184),1.61 (1.0e-184);1.58 (1.0e-150),1.61 (1.0e-184),1.58 (1.0e-150),1.61 (1.0e-184),1.61 (1.0e-184)	-1.04 (9.3e-60),0.04 (0.53),-1.04 (9.3e-60),0.04 (0.53),0.04 (0.53);-1.04 (9.3e-60),0.04 (0.53),-1.04 (9.3e-60),0.04 (0.53),0.04 (0.53);-1.04 (9.3e-60),0.04 (0.53),-1.04 (9.3e-60),0.04 (0.53),0.04 (0.53)
6	30814258	30816913	chr6:30815479	Intron	30814546	rs2394414	0.9826	1.025	0.6188	0.1682	0.313878	No	0	0	0	0	933	0.31 (0.65)	-0.43 (0.42)	0.13 (0.58)	-0.66 (6.4e-04)																																	PSORS1C1:NM_014068.3(0.87,0,87%), (-0.03,0.96,83%), (0.96,0,67%);PSORS1C1:NM_014068.3(0.87,0,87%), (-0.03,0.96,83%), (0.96,0,67%);PSORS1C1:NM_014068.3(0.87,0,87%), (-0.03,0.96,83%), (0.96,0,67%);PSORS1C1:NM_014068.3(0.87,0,87%), (-0.03,0.96,83%), (0.96,0,67%);PSORS1C1:NM_014068.3(0.87,0,87%), (-0.03,0.96,83%), (0.96,0,67%);PSORS1C1:NM_014068.3(0.87,0,87%), (-0.03,0.96,83%), (0.96,0,67%)	HCG20:NR_138037.1(0.56,0,87%), (0.78,0,83%), (-0.21,0.75,67%);HCG20:NR_138037.1(0.56,0,87%), (0.78,0,83%), (-0.21,0.75,67%);HCG20:NR_138037.1(0.56,0,87%), (0.78,0,83%), (-0.21,0.75,67%);HCG20:NR_138037.1(0.56,0,87%), (0.78,0,83%), (-0.21,0.75,67%);HCG20:NR_138037.1(0.56,0,87%), (0.78,0,83%), (-0.21,0.75,67%);HCG20:NR_138037.1(0.56,0,87%), (0.78,0,83%), (-0.21,0.75,67%)	MICB:NM_005931.5(0.62,0,85%), (-0.3,0.42,83%), (0.98,0,60%);MICB:NM_005931.5(0.62,0,85%), (-0.3,0.42,83%), (0.98,0,60%);MICB:NM_005931.5(0.62,0,85%), (-0.3,0.42,83%), (0.98,0,60%);MICB:NM_005931.5(0.62,0,85%), (-0.3,0.42,83%), (0.98,0,60%);MICB:NM_005931.5(0.62,0,85%), (-0.3,0.42,83%), (0.98,0,60%);MICB:NM_005931.5(0.62,0,85%), (-0.3,0.42,83%), (0.98,0,60%)	LINC00243:NR_130726.1(0.79,0,87%), (0.58,0.04,83%), (0.96,0,67%);LINC00243:NR_130726.1(0.79,0,87%), (0.58,0.04,83%), (0.96,0,67%);LINC00243:NR_130726.1(0.79,0,87%), (0.58,0.04,83%), (0.96,0,67%);LINC00243:NR_130726.1(0.79,0,87%), (0.58,0.04,83%), (0.96,0,67%);LINC00243:NR_130726.1(0.79,0,87%), (0.58,0.04,83%), (0.96,0,67%);LINC00243:NR_130726.1(0.79,0,87%), (0.58,0.04,83%), (0.96,0,67%)	LINC00243:NR_130726.1(0.79,0,87%), (0.58,0.04,83%), (0.96,0,67%);LINC00243:NR_130726.1(0.79,0,87%), (0.58,0.04,83%), (0.96,0,67%);LINC00243:NR_130726.1(0.79,0,87%), (0.58,0.04,83%), (0.96,0,67%);LINC00243:NR_130726.1(0.79,0,87%), (0.58,0.04,83%), (0.96,0,67%);LINC00243:NR_130726.1(0.79,0,87%), (0.58,0.04,83%), (0.96,0,67%);LINC00243:NR_130726.1(0.79,0,87%), (0.58,0.04,83%), (0.96,0,67%)	1.07 (2.1e-04),0.61 (0.26),-0.48 (0.78),-0.47 (0.64),-0.47 (0.64);1.07 (2.1e-04),0.61 (0.26),-0.48 (0.78),-0.47 (0.64),-0.47 (0.64);1.07 (2.1e-04),0.61 (0.26),-0.48 (0.78),-0.47 (0.64),-0.47 (0.64);1.07 (2.1e-04),0.61 (0.26),-0.48 (0.78),-0.47 (0.64),-0.47 (0.64);1.07 (2.1e-04),0.61 (0.26),-0.48 (0.78),-0.47 (0.64),-0.47 (0.64);1.07 (2.1e-04),0.61 (0.26),-0.48 (0.78),-0.47 (0.64),-0.47 (0.64)	0.43 (0.25),-0.56 (0.40),0.65 (None),-0.33 (0.80),-0.33 (0.80);0.43 (0.25),-0.56 (0.40),0.65 (None),-0.33 (0.80),-0.33 (0.80);0.43 (0.25),-0.56 (0.40),0.65 (None),-0.33 (0.80),-0.33 (0.80);0.43 (0.25),-0.56 (0.40),0.65 (None),-0.33 (0.80),-0.33 (0.80);0.43 (0.25),-0.56 (0.40),0.65 (None),-0.33 (0.80),-0.33 (0.80);0.43 (0.25),-0.56 (0.40),0.65 (None),-0.33 (0.80),-0.33 (0.80)	-0.64 (4.5e-22),1.82 (3.2e-50),-1.02 (2.4e-29),1.01 (4.9e-06),1.01 (4.9e-06);-0.64 (4.5e-22),1.82 (3.2e-50),-1.02 (2.4e-29),1.01 (4.9e-06),1.01 (4.9e-06);-0.64 (4.5e-22),1.82 (3.2e-50),-1.02 (2.4e-29),1.01 (4.9e-06),1.01 (4.9e-06);-0.64 (4.5e-22),1.82 (3.2e-50),-1.02 (2.4e-29),1.01 (4.9e-06),1.01 (4.9e-06);-0.64 (4.5e-22),1.82 (3.2e-50),-1.02 (2.4e-29),1.01 (4.9e-06),1.01 (4.9e-06);-0.64 (4.5e-22),1.82 (3.2e-50),-1.02 (2.4e-29),1.01 (4.9e-06),1.01 (4.9e-06)	-0.67 (3.9e-24),-1.0 (1.9e-12),-0.62 (7.5e-12),-0.79 (1.4e-03),-0.79 (1.4e-03);-0.67 (3.9e-24),-1.0 (1.9e-12),-0.62 (7.5e-12),-0.79 (1.4e-03),-0.79 (1.4e-03);-0.67 (3.9e-24),-1.0 (1.9e-12),-0.62 (7.5e-12),-0.79 (1.4e-03),-0.79 (1.4e-03);-0.67 (3.9e-24),-1.0 (1.9e-12),-0.62 (7.5e-12),-0.79 (1.4e-03),-0.79 (1.4e-03);-0.67 (3.9e-24),-1.0 (1.9e-12),-0.62 (7.5e-12),-0.79 (1.4e-03),-0.79 (1.4e-03);-0.67 (3.9e-24),-1.0 (1.9e-12),-0.62 (7.5e-12),-0.79 (1.4e-03),-0.79 (1.4e-03)
5	149452723	149454095	chr5:149453434	Intergenic	149453088	rs72840216	0.9553	1.015	0.259	0.4793	0.313931	No	0	0	0	0	346	0.21 (0.61)	-0.98 (5.5e-04)	-0.43 (0.15)	-0.35 (0.26)																																	PDE6A:NM_000440.3(0.43,0.04,87%), (0.41,0.2,83%), (0.64,0.21,67%);PDE6A:NM_000440.3(0.43,0.04,87%), (0.41,0.2,83%), (0.64,0.21,67%)	PCYOX1L:NM_024028.4(0.17,0.5,87%), (0.53,0.07,83%), (-0.59,0.27,67%);PCYOX1L:NM_024028.4(0.17,0.5,87%), (0.53,0.07,83%), (-0.59,0.27,67%)	MIR145:NR_029686.1(-0.59,0.06,41%), (-0.72,0.12,34%), (0.9,0.12,40%);MIR145:NR_029686.1(-0.59,0.06,41%), (-0.72,0.12,34%), (0.9,0.12,40%)	MIR145:NR_029686.1(-0.59,0.06,41%), (-0.72,0.12,34%), (0.9,0.12,40%);MIR145:NR_029686.1(-0.59,0.06,41%), (-0.72,0.12,34%), (0.9,0.12,40%)	CARMN:NR_105059.1(0.19,0.47,82%), (0.1,0.83,76%), (0.5,0.38,67%);CARMN:NR_105059.1(0.19,0.47,82%), (0.1,0.83,76%), (0.5,0.38,67%)	0.85 (4.7e-03),-1.2 (1.4e-06),NA,NA,-0.3 (0.52);0.85 (4.7e-03),-1.2 (1.4e-06),NA,NA,-0.3 (0.52)	-0.72 (3.9e-02),0.11 (0.78),NA,NA,-0.79 (9.1e-02);-0.72 (3.9e-02),0.11 (0.78),NA,NA,-0.79 (9.1e-02)	-0.38 (0.28),-0.78 (2.4e-29),NA,NA,1.01 (3.1e-02);-0.38 (0.28),-0.78 (2.4e-29),NA,NA,1.01 (3.1e-02)	-0.07 (0.85),0.02 (0.83),NA,NA,-1.57 (3.0e-03);-0.07 (0.85),0.02 (0.83),NA,NA,-1.57 (3.0e-03)
6	100228343	100231931	chr6:100229064;chr6:100230439;chr6:100231030	Intergenic;Intergenic;Intergenic	100231433	rs72946044	1.038	0.9914	0.1916	0.5655	0.314102	No	0	0	0	0	-2369;-994;-403	-1.26 (9.9e-05);NA;NA	-0.89 (6.4e-03);NA;NA	-0.75 (1.0e-06);-2.32 (3.7e-05);-2.25 (5.5e-06)	0.48 (2.6e-03);-0.18 (0.81);-0.04 (0.95)																																	PNISR-AS1:NR_125843.1(0.6,0,87%), (0.64,0.02,83%), (0.42,0.47,67%);SIM1:NM_005068.3(0.48,0.05,69%), (0.37,0.29,83%), (-0.88,0.55,20%);MCHR2-AS1:NR_038384.1(-0.49,0.1,49%), (-0.34,0.48,55%), (0.08,0.98,20%);PNISR-AS1:NR_125843.1(0.6,0,87%), (0.64,0.02,83%), (0.42,0.47,67%);SIM1:NM_005068.3(0.48,0.05,69%), (0.37,0.29,83%), (-0.88,0.55,20%);MCHR2-AS1:NR_038384.1(-0.49,0.1,49%), (-0.34,0.48,55%), (0.08,0.98,20%);PNISR-AS1:NR_125843.1(0.6,0,87%), (0.64,0.02,83%), (0.42,0.47,67%);SIM1:NM_005068.3(0.48,0.05,69%), (0.37,0.29,83%), (-0.88,0.55,20%);MCHR2-AS1:NR_038384.1(-0.49,0.1,49%), (-0.34,0.48,55%), (0.08,0.98,20%)	PNISR-AS1:NR_125843.1(0.6,0,87%), (0.64,0.02,83%), (0.42,0.47,67%);SIM1:NM_005068.3(0.48,0.05,69%), (0.37,0.29,83%), (-0.88,0.55,20%);USP45:NM_001346030.2(0.29,0.28,69%), (0.47,0.14,83%), (0.51,0.82,20%);PNISR-AS1:NR_125843.1(0.6,0,87%), (0.64,0.02,83%), (0.42,0.47,67%);SIM1:NM_005068.3(0.48,0.05,69%), (0.37,0.29,83%), (-0.88,0.55,20%);USP45:NM_001346030.2(0.29,0.28,69%), (0.47,0.14,83%), (0.51,0.82,20%);PNISR-AS1:NR_125843.1(0.6,0,87%), (0.64,0.02,83%), (0.42,0.47,67%);SIM1:NM_005068.3(0.48,0.05,69%), (0.37,0.29,83%), (-0.88,0.55,20%);USP45:NM_001346030.2(0.29,0.28,69%), (0.47,0.14,83%), (0.51,0.82,20%)	USP45:NM_032929.3(0.39,0.07,87%), (0.27,0.47,83%), (0.85,0.03,67%);PNISR:NM_015491.3(0.04,0.9,69%), (0,1,83%), (-1,0.05,20%);FAXC:NM_032511.4(-0.18,0.55,69%), (0.42,0.2,83%), (-1,0.06,20%);USP45:NM_032929.3(0.39,0.07,87%), (0.27,0.47,83%), (0.85,0.03,67%);PNISR:NM_015491.3(0.04,0.9,69%), (0,1,83%), (-1,0.05,20%);FAXC:NM_032511.4(-0.18,0.55,69%), (0.42,0.2,83%), (-1,0.06,20%);USP45:NM_032929.3(0.39,0.07,87%), (0.27,0.47,83%), (0.85,0.03,67%);PNISR:NM_015491.3(0.04,0.9,69%), (0,1,83%), (-1,0.05,20%);FAXC:NM_032511.4(-0.18,0.55,69%), (0.42,0.2,83%), (-1,0.06,20%)	MCHR2-AS1:NR_038384.1(0.25,0.37,67%), (-0.01,0.99,55%), (0.68,0.15,67%);SIM1:NM_001374769.1(0.48,0.05,69%), (0.37,0.29,83%), (-0.88,0.55,20%);SIM1:NM_001374769.1(0.22,0.44,67%), (0.1,0.83,83%), (NA,NA,NA%);MCHR2-AS1:NR_038384.1(0.25,0.37,67%), (-0.01,0.99,55%), (0.68,0.15,67%);SIM1:NM_001374769.1(0.48,0.05,69%), (0.37,0.29,83%), (-0.88,0.55,20%);SIM1:NM_001374769.1(0.22,0.44,67%), (0.1,0.83,83%), (NA,NA,NA%);MCHR2-AS1:NR_038384.1(0.25,0.37,67%), (-0.01,0.99,55%), (0.68,0.15,67%);SIM1:NM_001374769.1(0.48,0.05,69%), (0.37,0.29,83%), (-0.88,0.55,20%);SIM1:NM_001374769.1(0.22,0.44,67%), (0.1,0.83,83%), (NA,NA,NA%)	MCHR2-AS1:NR_038384.1(0.25,0.37,67%), (-0.01,0.99,55%), (0.68,0.15,67%);MCHR2-AS1:NR_038384.1(-0.48,0.11,49%), (-0.24,0.65,55%), (-1,0.22,20%);SIM1:NM_001374769.1(0.22,0.44,67%), (0.1,0.83,83%), (NA,NA,NA%);MCHR2-AS1:NR_038384.1(0.25,0.37,67%), (-0.01,0.99,55%), (0.68,0.15,67%);MCHR2-AS1:NR_038384.1(-0.48,0.11,49%), (-0.24,0.65,55%), (-1,0.22,20%);SIM1:NM_001374769.1(0.22,0.44,67%), (0.1,0.83,83%), (NA,NA,NA%);MCHR2-AS1:NR_038384.1(0.25,0.37,67%), (-0.01,0.99,55%), (0.68,0.15,67%);MCHR2-AS1:NR_038384.1(-0.48,0.11,49%), (-0.24,0.65,55%), (-1,0.22,20%);SIM1:NM_001374769.1(0.22,0.44,67%), (0.1,0.83,83%), (NA,NA,NA%)	-0.31 (2.6e-02),-0.31 (2.6e-02),-0.65 (1.2e-04),NA,NA;NA,NA,0.42 (1.7e-03),NA,NA;NA,-0.65 (1.2e-04),-0.5 (1.0e-07),NA,NA;-0.31 (2.6e-02),-0.31 (2.6e-02),-0.65 (1.2e-04),NA,NA;NA,NA,0.42 (1.7e-03),NA,NA;NA,-0.65 (1.2e-04),-0.5 (1.0e-07),NA,NA;-0.31 (2.6e-02),-0.31 (2.6e-02),-0.65 (1.2e-04),NA,NA;NA,NA,0.42 (1.7e-03),NA,NA;NA,-0.65 (1.2e-04),-0.5 (1.0e-07),NA,NA	-0.69 (5.0e-07),-0.69 (5.0e-07),-0.14 (0.58),NA,NA;NA,NA,-0.0 (0.99),NA,NA;NA,-0.14 (0.58),-0.45 (9.4e-06),NA,NA;-0.69 (5.0e-07),-0.69 (5.0e-07),-0.14 (0.58),NA,NA;NA,NA,-0.0 (0.99),NA,NA;NA,-0.14 (0.58),-0.45 (9.4e-06),NA,NA;-0.69 (5.0e-07),-0.69 (5.0e-07),-0.14 (0.58),NA,NA;NA,NA,-0.0 (0.99),NA,NA;NA,-0.14 (0.58),-0.45 (9.4e-06),NA,NA	-0.32 (1.5e-03),-0.32 (1.5e-03),-1.0 (8.3e-22),NA,NA;-0.78 (8.4e-11),-0.78 (8.4e-11),0.16 (7.3e-02),-0.78 (8.4e-11),NA;NA,-1.0 (8.3e-22),-0.93 (8.6e-18),-0.78 (8.4e-11),-0.78 (8.4e-11);-0.32 (1.5e-03),-0.32 (1.5e-03),-1.0 (8.3e-22),NA,NA;-0.78 (8.4e-11),-0.78 (8.4e-11),0.16 (7.3e-02),-0.78 (8.4e-11),NA;NA,-1.0 (8.3e-22),-0.93 (8.6e-18),-0.78 (8.4e-11),-0.78 (8.4e-11);-0.32 (1.5e-03),-0.32 (1.5e-03),-1.0 (8.3e-22),NA,NA;-0.78 (8.4e-11),-0.78 (8.4e-11),0.16 (7.3e-02),-0.78 (8.4e-11),NA;NA,-1.0 (8.3e-22),-0.93 (8.6e-18),-0.78 (8.4e-11),-0.78 (8.4e-11)	0.61 (1.6e-10),0.61 (1.6e-10),0.43 (1.9e-05),NA,NA;0.33 (5.9e-03),0.33 (5.9e-03),0.58 (7.3e-12),0.33 (5.9e-03),NA;NA,0.43 (1.9e-05),0.3 (5.0e-03),0.33 (5.9e-03),0.33 (5.9e-03);0.61 (1.6e-10),0.61 (1.6e-10),0.43 (1.9e-05),NA,NA;0.33 (5.9e-03),0.33 (5.9e-03),0.58 (7.3e-12),0.33 (5.9e-03),NA;NA,0.43 (1.9e-05),0.3 (5.0e-03),0.33 (5.9e-03),0.33 (5.9e-03);0.61 (1.6e-10),0.61 (1.6e-10),0.43 (1.9e-05),NA,NA;0.33 (5.9e-03),0.33 (5.9e-03),0.58 (7.3e-12),0.33 (5.9e-03),NA;NA,0.43 (1.9e-05),0.3 (5.0e-03),0.33 (5.9e-03),0.33 (5.9e-03)
10	3104558	3104658	chr10:103104608	Gene TSS Bid	3104568	rs11251720	0.982	1.011	0.3957	0.3384	0.314209	No	0	0	0	0	100000040	NA	NA	NA	NA
4	138909758	138913025	chr4:138911169;chr4:138912583	Intron;Intron	138910605	rs11099803	0.9641	1.003	0.07176	0.7678	0.314241	No	0	0	0	0	564;1978	0.84 (1.6e-05);0.89 (7.7e-04)	-1.17 (1.8e-09);-0.79 (3.2e-03)	NA;NA	NA;NA																																	MGARP:NM_032623.4(-0.68,0,79%), (0.31,0.43,72%), (-0.57,0.29,67%);MGARP:NM_032623.4(-0.75,0,51%), (0.57,0.29,34%), (-0.52,0.34,67%);MGARP:NM_032623.4(-0.68,0,79%), (0.31,0.43,72%), (-0.57,0.29,67%);MGARP:NM_032623.4(-0.75,0,51%), (0.57,0.29,34%), (-0.52,0.34,67%);MGARP:NM_032623.4(-0.68,0,79%), (0.31,0.43,72%), (-0.57,0.29,67%);MGARP:NM_032623.4(-0.75,0,51%), (0.57,0.29,34%), (-0.52,0.34,67%);MGARP:NM_032623.4(-0.68,0,79%), (0.31,0.43,72%), (-0.57,0.29,67%);MGARP:NM_032623.4(-0.75,0,51%), (0.57,0.29,34%), (-0.52,0.34,67%);MGARP:NM_032623.4(-0.68,0,79%), (0.31,0.43,72%), (-0.57,0.29,67%);MGARP:NM_032623.4(-0.75,0,51%), (0.57,0.29,34%), (-0.52,0.34,67%)	NAA15:NM_057175.5(-0.37,0.13,79%), (0.5,0.13,72%), (-0.41,0.5,67%);NOCT:NM_012118.4(-0.67,0.01,51%), (0.67,0.17,34%), (-0.46,0.44,67%);NAA15:NM_057175.5(-0.37,0.13,79%), (0.5,0.13,72%), (-0.41,0.5,67%);NOCT:NM_012118.4(-0.67,0.01,51%), (0.67,0.17,34%), (-0.46,0.44,67%);NAA15:NM_057175.5(-0.37,0.13,79%), (0.5,0.13,72%), (-0.41,0.5,67%);NOCT:NM_012118.4(-0.67,0.01,51%), (0.67,0.17,34%), (-0.46,0.44,67%);NAA15:NM_057175.5(-0.37,0.13,79%), (0.5,0.13,72%), (-0.41,0.5,67%);NOCT:NM_012118.4(-0.67,0.01,51%), (0.67,0.17,34%), (-0.46,0.44,67%);NAA15:NM_057175.5(-0.37,0.13,79%), (0.5,0.13,72%), (-0.41,0.5,67%);NOCT:NM_012118.4(-0.67,0.01,51%), (0.67,0.17,34%), (-0.46,0.44,67%)	LOC105377622:NR_171655.1(0.07,0.84,77%), (0.02,0.97,69%), (-0.91,0.01,67%);LOC105377622:NR_171655.1(-0.11,0.78,49%), (0.09,0.92,31%), (-0.9,0.01,67%);LOC105377622:NR_171655.1(0.07,0.84,77%), (0.02,0.97,69%), (-0.91,0.01,67%);LOC105377622:NR_171655.1(-0.11,0.78,49%), (0.09,0.92,31%), (-0.9,0.01,67%);LOC105377622:NR_171655.1(0.07,0.84,77%), (0.02,0.97,69%), (-0.91,0.01,67%);LOC105377622:NR_171655.1(-0.11,0.78,49%), (0.09,0.92,31%), (-0.9,0.01,67%);LOC105377622:NR_171655.1(0.07,0.84,77%), (0.02,0.97,69%), (-0.91,0.01,67%);LOC105377622:NR_171655.1(-0.11,0.78,49%), (0.09,0.92,31%), (-0.9,0.01,67%);LOC105377622:NR_171655.1(0.07,0.84,77%), (0.02,0.97,69%), (-0.91,0.01,67%);LOC105377622:NR_171655.1(-0.11,0.78,49%), (0.09,0.92,31%), (-0.9,0.01,67%)	LOC105377448:NR_133945.1(-0.1,0.75,79%), (0.32,0.42,72%), (0.07,0.93,67%);LOC105377448:NR_133945.1(-0.23,0.52,51%), (0.66,0.19,34%), (0.13,0.86,67%);LOC105377448:NR_133945.1(-0.1,0.75,79%), (0.32,0.42,72%), (0.07,0.93,67%);LOC105377448:NR_133945.1(-0.23,0.52,51%), (0.66,0.19,34%), (0.13,0.86,67%);LOC105377448:NR_133945.1(-0.1,0.75,79%), (0.32,0.42,72%), (0.07,0.93,67%);LOC105377448:NR_133945.1(-0.23,0.52,51%), (0.66,0.19,34%), (0.13,0.86,67%);LOC105377448:NR_133945.1(-0.1,0.75,79%), (0.32,0.42,72%), (0.07,0.93,67%);LOC105377448:NR_133945.1(-0.23,0.52,51%), (0.66,0.19,34%), (0.13,0.86,67%);LOC105377448:NR_133945.1(-0.1,0.75,79%), (0.32,0.42,72%), (0.07,0.93,67%);LOC105377448:NR_133945.1(-0.23,0.52,51%), (0.66,0.19,34%), (0.13,0.86,67%)	LOC105377448:NR_133945.1(-0.1,0.75,79%), (0.32,0.42,72%), (0.07,0.93,67%);LOC105377448:NR_133945.1(-0.23,0.52,51%), (0.66,0.19,34%), (0.13,0.86,67%);LOC105377448:NR_133945.1(-0.1,0.75,79%), (0.32,0.42,72%), (0.07,0.93,67%);LOC105377448:NR_133945.1(-0.23,0.52,51%), (0.66,0.19,34%), (0.13,0.86,67%);LOC105377448:NR_133945.1(-0.1,0.75,79%), (0.32,0.42,72%), (0.07,0.93,67%);LOC105377448:NR_133945.1(-0.23,0.52,51%), (0.66,0.19,34%), (0.13,0.86,67%);LOC105377448:NR_133945.1(-0.1,0.75,79%), (0.32,0.42,72%), (0.07,0.93,67%);LOC105377448:NR_133945.1(-0.23,0.52,51%), (0.66,0.19,34%), (0.13,0.86,67%);LOC105377448:NR_133945.1(-0.1,0.75,79%), (0.32,0.42,72%), (0.07,0.93,67%);LOC105377448:NR_133945.1(-0.23,0.52,51%), (0.66,0.19,34%), (0.13,0.86,67%)	-0.27 (0.74),-0.02 (0.85),-0.65 (0.59),1.19 (2.6e-10),1.19 (2.6e-10);-0.27 (0.74),0.59 (5.4e-08),-0.65 (0.59),1.19 (2.6e-10),1.19 (2.6e-10);-0.27 (0.74),-0.02 (0.85),-0.65 (0.59),1.19 (2.6e-10),1.19 (2.6e-10);-0.27 (0.74),0.59 (5.4e-08),-0.65 (0.59),1.19 (2.6e-10),1.19 (2.6e-10);-0.27 (0.74),-0.02 (0.85),-0.65 (0.59),1.19 (2.6e-10),1.19 (2.6e-10);-0.27 (0.74),0.59 (5.4e-08),-0.65 (0.59),1.19 (2.6e-10),1.19 (2.6e-10);-0.27 (0.74),-0.02 (0.85),-0.65 (0.59),1.19 (2.6e-10),1.19 (2.6e-10);-0.27 (0.74),0.59 (5.4e-08),-0.65 (0.59),1.19 (2.6e-10),1.19 (2.6e-10);-0.27 (0.74),-0.02 (0.85),-0.65 (0.59),1.19 (2.6e-10),1.19 (2.6e-10);-0.27 (0.74),0.59 (5.4e-08),-0.65 (0.59),1.19 (2.6e-10),1.19 (2.6e-10)	-0.29 (0.78),-0.06 (0.67),-1.02 (0.47),-0.28 (0.28),-0.28 (0.28);-0.29 (0.78),-0.64 (2.0e-08),-1.02 (0.47),-0.28 (0.28),-0.28 (0.28);-0.29 (0.78),-0.06 (0.67),-1.02 (0.47),-0.28 (0.28),-0.28 (0.28);-0.29 (0.78),-0.64 (2.0e-08),-1.02 (0.47),-0.28 (0.28),-0.28 (0.28);-0.29 (0.78),-0.06 (0.67),-1.02 (0.47),-0.28 (0.28),-0.28 (0.28);-0.29 (0.78),-0.64 (2.0e-08),-1.02 (0.47),-0.28 (0.28),-0.28 (0.28);-0.29 (0.78),-0.06 (0.67),-1.02 (0.47),-0.28 (0.28),-0.28 (0.28);-0.29 (0.78),-0.64 (2.0e-08),-1.02 (0.47),-0.28 (0.28),-0.28 (0.28);-0.29 (0.78),-0.06 (0.67),-1.02 (0.47),-0.28 (0.28),-0.28 (0.28);-0.29 (0.78),-0.64 (2.0e-08),-1.02 (0.47),-0.28 (0.28),-0.28 (0.28)	1.03 (8.1e-13),0.12 (4.1e-02),NA,1.28 (4.8e-12),1.28 (4.8e-12);1.03 (8.1e-13),0.44 (1.1e-12),NA,1.28 (4.8e-12),1.28 (4.8e-12);1.03 (8.1e-13),0.12 (4.1e-02),NA,1.28 (4.8e-12),1.28 (4.8e-12);1.03 (8.1e-13),0.44 (1.1e-12),NA,1.28 (4.8e-12),1.28 (4.8e-12);1.03 (8.1e-13),0.12 (4.1e-02),NA,1.28 (4.8e-12),1.28 (4.8e-12);1.03 (8.1e-13),0.44 (1.1e-12),NA,1.28 (4.8e-12),1.28 (4.8e-12);1.03 (8.1e-13),0.12 (4.1e-02),NA,1.28 (4.8e-12),1.28 (4.8e-12);1.03 (8.1e-13),0.44 (1.1e-12),NA,1.28 (4.8e-12),1.28 (4.8e-12);1.03 (8.1e-13),0.12 (4.1e-02),NA,1.28 (4.8e-12),1.28 (4.8e-12);1.03 (8.1e-13),0.44 (1.1e-12),NA,1.28 (4.8e-12),1.28 (4.8e-12)	0.49 (1.1e-03),0.36 (1.2e-10),NA,0.43 (3.4e-02),0.43 (3.4e-02);0.49 (1.1e-03),-0.25 (1.0e-04),NA,0.43 (3.4e-02),0.43 (3.4e-02);0.49 (1.1e-03),0.36 (1.2e-10),NA,0.43 (3.4e-02),0.43 (3.4e-02);0.49 (1.1e-03),-0.25 (1.0e-04),NA,0.43 (3.4e-02),0.43 (3.4e-02);0.49 (1.1e-03),0.36 (1.2e-10),NA,0.43 (3.4e-02),0.43 (3.4e-02);0.49 (1.1e-03),-0.25 (1.0e-04),NA,0.43 (3.4e-02),0.43 (3.4e-02);0.49 (1.1e-03),0.36 (1.2e-10),NA,0.43 (3.4e-02),0.43 (3.4e-02);0.49 (1.1e-03),-0.25 (1.0e-04),NA,0.43 (3.4e-02),0.43 (3.4e-02);0.49 (1.1e-03),0.36 (1.2e-10),NA,0.43 (3.4e-02),0.43 (3.4e-02);0.49 (1.1e-03),-0.25 (1.0e-04),NA,0.43 (3.4e-02),0.43 (3.4e-02)
6	32112620	32116264	chr6:32114608	Intergenic	32115398	rs8111	1.021	1.011	0.3656	0.3671	0.314606	Yes	0	0	0	0	-790	NA	NA	1.3 (5.6e-09)	-0.77 (2.5e-03)																																	CFB:NM_001710.6(-0.75,0,62%), (-0.75,0,83%), (NA,NA,NA%);CFB:NM_001710.6(-0.75,0,62%), (-0.75,0,83%), (NA,NA,NA%)	CFB:NM_001710.6(-0.75,0,62%), (-0.75,0,83%), (NA,NA,NA%);CFB:NM_001710.6(-0.75,0,62%), (-0.75,0,83%), (NA,NA,NA%)	NA(NA,NA,NA%), (NA,NA,NA%), (NA,NA,NA%);NA(NA,NA,NA%), (NA,NA,NA%), (NA,NA,NA%)	TNXB:NM_019105.8(0.5,0.05,62%), (0.5,0.1,83%), (NA,NA,NA%);TNXB:NM_019105.8(0.5,0.05,62%), (0.5,0.1,83%), (NA,NA,NA%)	ATF6B:NM_004381.5(0.29,0.32,62%), (0.29,0.44,83%), (NA,NA,NA%);ATF6B:NM_004381.5(0.29,0.32,62%), (0.29,0.44,83%), (NA,NA,NA%)	0.14 (0.38),0.14 (0.38),NA,0.71 (1.7e-05),-0.47 (2.3e-02);0.14 (0.38),0.14 (0.38),NA,0.71 (1.7e-05),-0.47 (2.3e-02)	-0.43 (4.1e-03),-0.43 (4.1e-03),NA,-0.08 (0.76),-0.11 (0.73);-0.43 (4.1e-03),-0.43 (4.1e-03),NA,-0.08 (0.76),-0.11 (0.73)	-2.55 (5.6e-32),-2.55 (5.6e-32),NA,0.01 (0.90),-0.52 (8.9e-08);-2.55 (5.6e-32),-2.55 (5.6e-32),NA,0.01 (0.90),-0.52 (8.9e-08)	-1.18 (2.1e-09),-1.18 (2.1e-09),NA,-0.64 (1.8e-23),-0.45 (3.9e-06);-1.18 (2.1e-09),-1.18 (2.1e-09),NA,-0.64 (1.8e-23),-0.45 (3.9e-06)
9	129473487	129475254	chr9:129474193;chr9:129474760	Intergenic;Intergenic	129474429	rs4837371	1.014	1.012	0.4863	0.2627	0.314807	Yes	0	0	0	0	-236;331	-1.3 (0.76);0.0 (None)	-1.07 (0.75);6.32 (None)	-1.31 (7.1e-06);-2.01 (7.2e-04)	-0.58 (6.7e-02);-1.29 (3.3e-02)																																	GPRACR:NR_135124.1(-0.92,0.04,15%), (-0.87,0.35,14%), (NA,NA,NA%);NCS1:NM_014286.4(0.9,0,28%), (0.93,0.01,31%), (NA,NA,NA%)	ENDOG:NM_004435.2(0.45,0.09,59%), (0.92,0,52%), (-0.88,0.04,53%);NCS1:NM_014286.4(0.9,0,28%), (0.93,0.01,31%), (NA,NA,NA%)	SPOUT1:NM_016390.4(0.3,0.31,59%), (0.86,0,52%), (-0.94,0.01,53%);NA(NA,NA,NA%), (NA,NA,NA%), (NA,NA,NA%)	LINC00963:NR_038955.1(0.34,0.24,59%), (0.21,0.69,52%), (0.68,0.21,53%);LINC00963:NR_038955.1(0.6,0.13,28%), (0.84,0.04,31%), (NA,NA,NA%)	LINC00963:NR_038955.1(0.34,0.24,59%), (0.21,0.69,52%), (0.68,0.21,53%);LINC00963:NR_038955.1(0.6,0.13,28%), (0.84,0.04,31%), (NA,NA,NA%)	NA,-0.94 (3.6e-04),-0.15 (0.54),-0.18 (4.0e-02),-0.18 (4.0e-02);-0.62 (1.7e-06),-0.62 (1.7e-06),NA,-0.18 (4.0e-02),-0.18 (4.0e-02)	NA,-0.15 (0.71),-0.05 (0.89),-0.2 (3.0e-02),-0.2 (3.0e-02);-0.05 (0.82),-0.05 (0.82),NA,-0.2 (3.0e-02),-0.2 (3.0e-02)	NA,-1.76 (2.1e-35),-0.43 (1.4e-09),-0.93 (1.3e-73),-0.93 (1.3e-73);-1.59 (1.1e-111),-1.59 (1.1e-111),NA,-0.93 (1.3e-73),-0.93 (1.3e-73)	NA,-0.92 (1.1e-11),-0.9 (4.9e-36),-0.52 (1.8e-23),-0.52 (1.8e-23);-0.62 (6.1e-19),-0.62 (6.1e-19),NA,-0.52 (1.8e-23),-0.52 (1.8e-23)
9	94928355	94930736	chr9:94929513	Intron	94928807	rs12338409	1.038	1.003	0.06025	0.7939	0.314827	Yes	0	0	0	0	706	2.07 (1.8e-07)	0.54 (0.25)	NA	NA																																	ERCC6L2-AS1:NR_023389.1(0.75,0,72%), (0.79,0,62%), (0.56,0.26,67%);ERCC6L2-AS1:NR_023389.1(0.75,0,72%), (0.79,0,62%), (0.56,0.26,67%)	ERCC6L2-AS1:NR_023389.1(0.75,0,72%), (0.79,0,62%), (0.56,0.26,67%);ERCC6L2-AS1:NR_023389.1(0.75,0,72%), (0.79,0,62%), (0.56,0.26,67%)	AOPEP:NM_001386076.1(0.61,0,72%), (0.46,0.21,62%), (0.89,0.01,67%);AOPEP:NM_001386076.1(0.61,0,72%), (0.46,0.21,62%), (0.89,0.01,67%)	AOPEP:NR_169867.1(0.61,0,72%), (0.57,0.09,62%), (0.83,0.03,67%);AOPEP:NR_169867.1(0.61,0,72%), (0.57,0.09,62%), (0.83,0.03,67%)	LOC101928119:NR_147613.1(0.68,0,72%), (0.65,0.04,62%), (0.62,0.19,67%);LOC101928119:NR_147613.1(0.68,0,72%), (0.65,0.04,62%), (0.62,0.19,67%)	-0.09 (0.65),-0.09 (0.65),0.62 (2.4e-26),0.62 (2.4e-26),0.41 (0.49);-0.09 (0.65),-0.09 (0.65),0.62 (2.4e-26),0.62 (2.4e-26),0.41 (0.49)	-0.67 (1.9e-05),-0.67 (1.9e-05),0.16 (2.7e-02),0.16 (2.7e-02),0.08 (0.93);-0.67 (1.9e-05),-0.67 (1.9e-05),0.16 (2.7e-02),0.16 (2.7e-02),0.08 (0.93)	-0.44 (5.1e-02),-0.44 (5.1e-02),0.68 (2.9e-63),0.68 (2.9e-63),0.71 (1.2e-11);-0.44 (5.1e-02),-0.44 (5.1e-02),0.68 (2.9e-63),0.68 (2.9e-63),0.71 (1.2e-11)	0.37 (0.11),0.37 (0.11),0.08 (9.0e-02),0.08 (9.0e-02),-0.74 (2.3e-11);0.37 (0.11),0.37 (0.11),0.08 (9.0e-02),0.08 (9.0e-02),-0.74 (2.3e-11)
2	231672778	231674940	chr2:231673256;chr2:231674094	Intergenic;Intergenic	231674266	rs77436159	1.018	0.9783	0.581	0.1939	0.314876	No	0	0	0	0	-1010;-172	-1.06 (2.9e-09);-1.28 (1.7e-08)	-0.92 (3.3e-07);-0.79 (6.4e-04)	-0.36 (0.66);-0.63 (0.52)	-0.97 (0.19);-1.36 (0.14)																																	ARMC9:NM_025139.6(-0.88,0,87%), (0.08,0.87,83%), (-0.64,0.2,67%);ARMC9:NM_025139.6(-0.92,0,85%), (-0.21,0.61,79%), (-0.8,0.07,67%);ARMC9:NM_025139.6(-0.88,0,87%), (0.08,0.87,83%), (-0.64,0.2,67%);ARMC9:NM_025139.6(-0.92,0,85%), (-0.21,0.61,79%), (-0.8,0.07,67%)	SPATA3:NM_139073.5(-0.02,0.97,28%), (0.79,0.12,28%), (1,0.12,20%);NCL:NM_005381.3(-0.7,0,85%), (-0.47,0.14,79%), (0.23,0.74,67%);SPATA3:NM_139073.5(-0.02,0.97,28%), (0.79,0.12,28%), (1,0.12,20%);NCL:NM_005381.3(-0.7,0,85%), (-0.47,0.14,79%), (0.23,0.74,67%)	CAB39:NM_016289.4(0.47,0.02,87%), (-0.2,0.63,83%), (-0.93,0.01,67%);HTR2B:NM_000867.5(0.27,0.35,67%), (-0.02,0.98,55%), (-0.86,0.03,67%);CAB39:NM_016289.4(0.47,0.02,87%), (-0.2,0.63,83%), (-0.93,0.01,67%);HTR2B:NM_000867.5(0.27,0.35,67%), (-0.02,0.98,55%), (-0.86,0.03,67%)	PTMA:NM_002823.5(-0.77,0,87%), (-0.32,0.36,83%), (0.55,0.31,67%);PTMA:NM_002823.5(-0.68,0,85%), (-0.02,0.97,79%), (0.84,0.04,67%);PTMA:NM_002823.5(-0.77,0,87%), (-0.32,0.36,83%), (0.55,0.31,67%);PTMA:NM_002823.5(-0.68,0,85%), (-0.02,0.97,79%), (0.84,0.04,67%)	PTMA:NM_002823.5(-0.77,0,87%), (-0.32,0.36,83%), (0.55,0.31,67%);PTMA:NM_002823.5(-0.68,0,85%), (-0.02,0.97,79%), (0.84,0.04,67%);PTMA:NM_002823.5(-0.77,0,87%), (-0.32,0.36,83%), (0.55,0.31,67%);PTMA:NM_002823.5(-0.68,0,85%), (-0.02,0.97,79%), (0.84,0.04,67%)	0.5 (1.2e-11),NA,0.76 (5.9e-41),-0.41 (0.10),-0.41 (0.10);0.5 (1.2e-11),0.52 (9.2e-08),1.86 (4.0e-04),-0.41 (0.10),-0.41 (0.10);0.5 (1.2e-11),NA,0.76 (5.9e-41),-0.41 (0.10),-0.41 (0.10);0.5 (1.2e-11),0.52 (9.2e-08),1.86 (4.0e-04),-0.41 (0.10),-0.41 (0.10)	0.04 (0.75),NA,-0.04 (0.63),-0.0 (0.99),-0.0 (0.99);0.04 (0.75),-0.0 (1.00),-2.07 (1.1e-03),-0.0 (0.99),-0.0 (0.99);0.04 (0.75),NA,-0.04 (0.63),-0.0 (0.99),-0.0 (0.99);0.04 (0.75),-0.0 (1.00),-2.07 (1.1e-03),-0.0 (0.99),-0.0 (0.99)	-0.6 (3.9e-43),NA,0.65 (1.8e-37),-0.23 (1.2e-02),-0.23 (1.2e-02);-0.6 (3.9e-43),0.3 (1.4e-06),NA,-0.23 (1.2e-02),-0.23 (1.2e-02);-0.6 (3.9e-43),NA,0.65 (1.8e-37),-0.23 (1.2e-02),-0.23 (1.2e-02);-0.6 (3.9e-43),0.3 (1.4e-06),NA,-0.23 (1.2e-02),-0.23 (1.2e-02)	-0.66 (1.2e-51),NA,0.03 (0.65),-0.23 (1.4e-02),-0.23 (1.4e-02);-0.66 (1.2e-51),0.21 (8.5e-04),NA,-0.23 (1.4e-02),-0.23 (1.4e-02);-0.66 (1.2e-51),NA,0.03 (0.65),-0.23 (1.4e-02),-0.23 (1.4e-02);-0.66 (1.2e-51),0.21 (8.5e-04),NA,-0.23 (1.4e-02),-0.23 (1.4e-02)
5	172930689	172933757	chr5:172931231;chr5:172932464	Intron;Exon	172932815	rs62387405	1.032	1.004	0.1088	0.6964	0.314943	Yes	0	0	0	0	-1584;-351	-1.51 (6.6e-02);-0.69 (0.93)	-0.51 (0.56);-2.29 (0.65)	1.82 (2.2e-18);1.79 (8.3e-06)	-1.49 (2.0e-09);-1.38 (4.0e-03)																																	RPL26L1-AS1:NR_026682.1(0.85,0,87%), (0.58,0.04,83%), (0.49,0.39,67%);RPL26L1:NM_001317981.2(0.75,0,74%), (0.6,0.03,83%), (0.73,0.4,33%)	STC2:NM_003714.3(0.82,0,87%), (0.62,0.02,83%), (-0.14,0.85,67%);CPEB4:NM_030627.4(0.6,0,74%), (0.66,0.01,83%), (0.09,0.95,33%)	LOC100288254:NR_130933.1(0.58,0,87%), (0.15,0.72,83%), (-0.63,0.22,67%);MIR5003:NR_049799.1(0.2,0.51,64%), (0.24,0.56,72%), (-0.87,0.36,27%)	MIR10523:NR_162113.1(0.17,0.57,72%), (0.28,0.5,66%), (-0.04,0.97,60%);MIR10523:NR_162113.1(-0.04,0.92,62%), (-0.16,0.74,66%), (0.18,0.9,33%)	MIR10523:NR_162113.1(0.17,0.57,72%), (0.28,0.5,66%), (-0.04,0.97,60%);MIR10523:NR_162113.1(-0.04,0.92,62%), (-0.16,0.74,66%), (0.18,0.9,33%)	0.15 (0.78),1.31 (1.5e-07),-0.14 (0.90),-2.27 (8.7e-02),-2.27 (8.7e-02);-0.04 (0.79),0.92 (2.9e-27),-0.32 (0.78),-2.27 (8.7e-02),-2.27 (8.7e-02)	0.03 (0.96),0.57 (5.8e-02),-1.06 (0.31),-0.05 (None),-0.05 (None);-0.72 (4.9e-10),0.15 (0.18),-0.04 (0.98),-0.05 (None),-0.05 (None)	1.7 (1.2e-106),1.73 (0.0e+00),-0.04 (0.88),-0.49 (0.44),-0.49 (0.44);0.97 (1.6e-69),0.83 (7.2e-34),-0.36 (0.70),-0.49 (0.44),-0.49 (0.44)	-0.59 (2.6e-12),-1.79 (0.0e+00),-0.02 (0.94),-1.03 (0.10),-1.03 (0.10);-0.48 (8.6e-17),0.6 (1.1e-17),0.43 (0.63),-1.03 (0.10),-1.03 (0.10)
8	127809462	127811316	chr8:127810115	Intron	127810463	rs10108514	0.9711	1.005	0.149	0.6297	0.315243	No	0	0	0	0	-348	-0.1 (0.96)	-0.77 (0.54)	0.63 (4.1e-05)	-0.37 (2.9e-02)																																	PVT1:NR_003367.3(0.87,0,87%), (0.21,0.6,83%), (0.81,0.05,67%)	MYC:NM_002467.6(0.76,0,87%), (0.8,0,83%), (0.73,0.1,67%)	CCAT1:NR_108049.1(-0.53,0.01,87%), (0.19,0.65,83%), (0.91,0.01,67%)	PVT1:NR_003367.3(0.87,0,87%), (0.21,0.6,83%), (0.81,0.05,67%)	MYC:NM_001354870.1(0.81,0,87%), (0.79,0,83%), (0.74,0.1,67%)	0.22 (9.9e-05),-0.38 (5.1e-08),-0.34 (0.40),0.22 (9.9e-05),-0.38 (5.1e-08)	0.21 (9.0e-04),-0.36 (7.3e-07),-0.33 (0.49),0.21 (9.0e-04),-0.36 (7.3e-07)	-0.03 (0.50),0.95 (2.5e-91),-0.63 (0.48),-0.03 (0.50),0.95 (2.5e-91)	-0.18 (1.5e-06),-0.7 (5.3e-47),0.29 (0.75),-0.18 (1.5e-06),-0.7 (5.3e-47)
3	132134866	132137979	chr3:132134997;chr3:132136155;chr3:132137179	Intergenic;Intergenic;Intergenic	132135996	rs1521286	1.016	1.012	0.4543	0.2891	0.315301	Yes	0	0	0	0	-999;159;1183	0.98 (1.9e-03);0.86 (1.6e-07);0.5 (0.20)	-1.55 (1.6e-06);-1.04 (1.0e-09);-1.2 (2.8e-04)	-0.38 (0.47);-0.67 (2.7e-04);-1.92 (2.6e-05)	0.91 (4.0e-02);0.37 (6.2e-02);-0.25 (0.66)																																	ACP3:NM_001134194.2(0.68,0.01,54%), (0.26,0.7,38%), (0.8,0.06,67%);ACP3:NM_001134194.2(0.83,0,54%), (-0.08,0.92,38%), (0.79,0.07,67%);ACP3:NM_001134194.2(0.76,0,54%), (-0.12,0.88,38%), (0.72,0.12,67%)	DNAJC13:NM_015268.4(0.49,0.02,87%), (0.75,0,83%), (0.2,0.77,67%);NUDT16L2P:NR_002949.2(0.57,0.01,72%), (0.63,0.05,62%), (-0.09,0.91,67%);NPHP3-ACAD11:NR_037804.1(0.31,0.19,82%), (0.43,0.21,76%), (-0.17,0.81,67%)	NUDT16-DT:NR_038976.1(0.24,0.32,87%), (0.69,0.01,83%), (-0.89,0.02,67%);NUDT16-DT:NR_038976.1(0,0.99,87%), (0.19,0.64,83%), (-0.87,0.02,67%);NUDT16-DT:NR_038976.1(0.12,0.67,82%), (0.31,0.41,76%), (-0.94,0.01,67%)	CPNE4:NM_153429.2(-0.1,0.72,87%), (0.45,0.15,83%), (-0.81,0.05,67%);CPNE4:NM_153429.2(0.23,0.35,87%), (-0.15,0.73,83%), (-0.76,0.09,67%);CPNE4:NM_153429.2(0.42,0.07,82%), (0.25,0.53,76%), (-0.87,0.03,67%)	MIR5704:NR_049890.1(0.85,0.53,8%), (NA,NA,NA%), (0.85,0.6,20%);MIR5704:NR_049890.1(0.56,0.76,8%), (NA,NA,NA%), (0.56,0.8,20%);MIR5704:NR_049890.1(0.62,0.72,8%), (NA,NA,NA%), (0.62,0.77,20%)	3.47 (2.2e-41),-0.49 (1.2e-07),-0.37 (2.9e-05),-0.03 (0.80),NA;3.47 (2.2e-41),-0.03 (0.96),-0.37 (2.9e-05),-0.03 (0.80),NA;3.47 (2.2e-41),-0.48 (2.6e-08),-0.37 (2.9e-05),-0.03 (0.80),NA	-0.72 (3.8e-02),-0.15 (0.22),-0.46 (7.6e-07),-0.39 (3.4e-06),NA;-0.72 (3.8e-02),0.09 (0.90),-0.46 (7.6e-07),-0.39 (3.4e-06),NA;-0.72 (3.8e-02),-0.4 (1.7e-05),-0.46 (7.6e-07),-0.39 (3.4e-06),NA	NA,-0.14 (6.2e-02),-0.5 (7.0e-06),0.43 (0.59),NA;NA,NA,-0.5 (7.0e-06),0.43 (0.59),NA;NA,-0.6 (2.6e-21),-0.5 (7.0e-06),0.43 (0.59),NA	NA,0.65 (6.4e-21),-0.03 (0.80),0.05 (0.96),NA;NA,NA,-0.03 (0.80),0.05 (0.96),NA;NA,0.17 (8.9e-03),-0.03 (0.80),0.05 (0.96),NA
2	219845143	219847945	chr2:219846488	Intergenic	219846405	rs67968120	0.9755	0.9876	0.359	0.3754	0.315912	Yes	0	0	0	0	83	0.13 (0.84)	-1.38 (2.0e-04)	NA	NA																																	CFAP65:NM_001278295.1(0.95,0,64%), (-0.3,0.53,55%), (0.95,0.01,60%)	ASIC4:NM_018674.6(-0.54,0.02,67%), (0.44,0.28,59%), (0.2,0.79,60%)	TUBA4A:NM_006000.3(-0.24,0.41,67%), (-0.07,0.91,59%), (-0.97,0,60%)	SLC4A3:NM_005070.4(-0.83,0,67%), (-0.16,0.77,59%), (-0.95,0.01,60%)	SLC4A3:NM_005070.4(-0.83,0,67%), (-0.16,0.77,59%), (-0.95,0.01,60%)	0.5 (6.0e-04),-0.96 (0.25),-0.66 (1.8e-05),-0.89 (8.8e-02),-0.89 (8.8e-02)	-0.27 (0.14),-0.42 (0.71),-0.6 (2.8e-04),-0.19 (0.81),-0.19 (0.81)	NA,0.2 (0.62),-0.89 (2.0e-33),-0.95 (2.0e-23),-0.95 (2.0e-23)	NA,-0.88 (2.1e-02),-0.72 (1.8e-22),-1.06 (7.5e-29),-1.06 (7.5e-29)
9	22447101	22448086	chr9:22447417	LIET Gene TSS Exon	22447908	rs560612	1.045	0.9923	0.1458	0.6357	0.315916	No	0	0	0	0	-491	-1.05 (8.8e-04)	-0.73 (2.1e-02)	-1.43 (2.6e-08)	-0.75 (5.5e-03)																																	CDKN2B:NM_004936.4(-0.79,0,85%), (-0.69,0.01,79%), (-0.65,0.16,67%)	CDKN2B-AS1:NR_047533.1(-0.53,0.01,85%), (-0.8,0,79%), (0.82,0.04,67%)	CDKN2A:NM_000077.5(-0.45,0.04,85%), (-0.55,0.06,79%), (0.89,0.01,67%)	DMRTA1:NM_022160.3(-0.08,0.79,85%), (0.03,0.95,79%), (-0.77,0.06,67%)	DMRTA1:NM_022160.3(-0.08,0.79,85%), (0.03,0.95,79%), (-0.77,0.06,67%)	0.96 (1.0e-16),0.38 (2.1e-06),0.17 (8.8e-02),-0.46 (0.30),-0.46 (0.30)	-0.54 (3.1e-05),-0.43 (4.9e-07),-0.23 (3.5e-02),-0.59 (0.24),-0.59 (0.24)	-0.36 (3.7e-04),0.3 (3.6e-08),-0.41 (5.7e-12),-0.76 (5.1e-03),-0.76 (5.1e-03)	0.26 (9.1e-03),0.39 (3.2e-13),-0.14 (2.2e-02),0.67 (7.9e-03),0.67 (7.9e-03)
15	100726725	100728727	chr15:100727445	Intergenic	100727844	rs304130	0.9733	1.006	0.1775	0.5883	0.316034	No	0	0	0	0	-399	0.99 (9.1e-05)	-0.31 (0.28)	0.79 (2.6e-06)	-1.03 (3.4e-09)																																	GCAWKR:NR_160705.1(0.7,0,87%), (0.27,0.48,83%), (0.27,0.68,67%);GCAWKR:NR_160705.1(0.7,0,87%), (0.27,0.48,83%), (0.27,0.68,67%)	ALDH1A3:NM_000693.4(-0.18,0.51,87%), (0.56,0.06,83%), (0.57,0.28,67%);ALDH1A3:NM_000693.4(-0.18,0.51,87%), (0.56,0.06,83%), (0.57,0.28,67%)	CHSY1:NM_014918.5(0.62,0,87%), (0.35,0.33,83%), (-0.77,0.08,67%);CHSY1:NM_014918.5(0.62,0,87%), (0.35,0.33,83%), (-0.77,0.08,67%)	GCAWKR:NR_160702.1(0.19,0.47,87%), (-0.35,0.34,83%), (0.65,0.18,67%);GCAWKR:NR_160702.1(0.19,0.47,87%), (-0.35,0.34,83%), (0.65,0.18,67%)	ASB7:NM_198243.3(-0.44,0.04,87%), (-0.3,0.41,83%), (-0.67,0.16,67%);ASB7:NM_198243.3(-0.44,0.04,87%), (-0.3,0.41,83%), (-0.67,0.16,67%)	0.82 (6.4e-02),-0.32 (3.6e-08),-1.13 (1.1e-41),0.82 (6.4e-02),-0.34 (1.4e-02);0.82 (6.4e-02),-0.32 (3.6e-08),-1.13 (1.1e-41),0.82 (6.4e-02),-0.34 (1.4e-02)	0.1 (0.89),0.44 (4.0e-14),-0.25 (1.2e-02),0.1 (0.89),-0.18 (0.31);0.1 (0.89),0.44 (4.0e-14),-0.25 (1.2e-02),0.1 (0.89),-0.18 (0.31)	1.07 (5.7e-12),2.05 (0.0e+00),1.16 (1.2e-141),1.07 (5.7e-12),-0.0 (0.96);1.07 (5.7e-12),2.05 (0.0e+00),1.16 (1.2e-141),1.07 (5.7e-12),-0.0 (0.96)	-0.61 (3.8e-04),-0.84 (5.5e-80),-0.01 (0.82),-0.61 (3.8e-04),0.32 (2.8e-05);-0.61 (3.8e-04),-0.84 (5.5e-80),-0.01 (0.82),-0.61 (3.8e-04),0.32 (2.8e-05)
7	158373616	158376063	chr7:158374355	Intron	158373679	rs116005460	0.925	0.9944	0.06139	0.7928	0.316167	Yes	0	0	0	0	676	1.47 (8.1e-04)	-0.95 (4.1e-02)	1.1 (2.3e-03)	-1.16 (4.1e-03)																																	PTPRN2:NM_002847.5(0.35,0.14,85%), (0.74,0,79%), (0.57,0.27,67%);PTPRN2:NM_002847.5(0.35,0.14,85%), (0.74,0,79%), (0.57,0.27,67%)	PTPRN2:NM_001308268.2(0.34,0.15,85%), (0.75,0,79%), (0.52,0.33,67%);PTPRN2:NM_001308268.2(0.34,0.15,85%), (0.75,0,79%), (0.52,0.33,67%)	PTPRN2:NM_002847.5(0.35,0.14,85%), (0.74,0,79%), (0.57,0.27,67%);PTPRN2:NM_002847.5(0.35,0.14,85%), (0.74,0,79%), (0.57,0.27,67%)	MIR595:NR_030325.1(0.48,0.69,10%), (NA,NA,NA%), (-0.59,0.78,20%);MIR595:NR_030325.1(0.48,0.69,10%), (NA,NA,NA%), (-0.59,0.78,20%)	MIR595:NR_030325.1(0.48,0.69,10%), (NA,NA,NA%), (-0.59,0.78,20%);MIR595:NR_030325.1(0.48,0.69,10%), (NA,NA,NA%), (-0.59,0.78,20%)	0.26 (3.2e-04),0.26 (3.2e-04),0.26 (3.2e-04),NA,NA;0.26 (3.2e-04),0.26 (3.2e-04),0.26 (3.2e-04),NA,NA	-0.14 (0.10),-0.14 (0.10),-0.14 (0.10),NA,NA;-0.14 (0.10),-0.14 (0.10),-0.14 (0.10),NA,NA	0.2 (0.47),0.2 (0.47),0.2 (0.47),NA,NA;0.2 (0.47),0.2 (0.47),0.2 (0.47),NA,NA	-0.78 (2.3e-03),-0.78 (2.3e-03),-0.78 (2.3e-03),NA,NA;-0.78 (2.3e-03),-0.78 (2.3e-03),-0.78 (2.3e-03),NA,NA
7	81074341	81076003	chr7:81075266	Intergenic	81074641	rs13240198	1.015	1.016	0.536	0.2273	0.316548	Yes	0	0	0	0	625	0.82 (0.14)	-1.87 (2.2e-04)	NA	NA																																	SEMA3C:NM_006379.5(0.85,0,31%), (NA,NA,NA%), (0.9,0.01,67%)	NA(NA,NA,NA%), (NA,NA,NA%), (NA,NA,NA%)	SEMA3C:NM_001350120.2(0.85,0,31%), (NA,NA,NA%), (0.9,0.01,67%)	SEMA3C:NM_001350120.2(0.85,0,31%), (NA,NA,NA%), (0.9,0.01,67%)	SEMA3C:NM_006379.5(0.85,0,31%), (NA,NA,NA%), (0.9,0.01,67%)	0.48 (1.1e-09),NA,0.48 (1.1e-09),0.48 (1.1e-09),0.48 (1.1e-09)	-0.88 (1.4e-28),NA,-0.88 (1.4e-28),-0.88 (1.4e-28),-0.88 (1.4e-28)	0.58 (2.0e-32),NA,0.58 (2.0e-32),0.58 (2.0e-32),0.58 (2.0e-32)	0.53 (2.8e-26),NA,0.53 (2.8e-26),0.53 (2.8e-26),0.53 (2.8e-26)
18	76572884	76574487	chr18:76573560	Intergenic	76574346	rs11662135	0.9553	0.9967	0.0613	0.7935	0.316614	Yes	0	0	0	0	-786	-0.38 (0.92)	-0.78 (None)	1.56 (1.7e-04)	-1.65 (1.0e-03)																																	MBP:NM_002385.3(-0.7,0,87%), (-0.14,0.74,83%), (-0.86,0.02,67%);MBP:NM_002385.3(-0.7,0,87%), (-0.14,0.74,83%), (-0.86,0.02,67%);MBP:NM_002385.3(-0.7,0,87%), (-0.14,0.74,83%), (-0.86,0.02,67%)	MBP:NM_001025100.2(-0.45,0.04,87%), (0.49,0.1,83%), (-0.92,0.01,67%);MBP:NM_001025100.2(-0.45,0.04,87%), (0.49,0.1,83%), (-0.92,0.01,67%);MBP:NM_001025100.2(-0.45,0.04,87%), (0.49,0.1,83%), (-0.92,0.01,67%)	MBP:NM_001025101.2(-0.48,0.02,87%), (0.46,0.13,83%), (-0.93,0.01,67%);MBP:NM_001025101.2(-0.48,0.02,87%), (0.46,0.13,83%), (-0.93,0.01,67%);MBP:NM_001025101.2(-0.48,0.02,87%), (0.46,0.13,83%), (-0.93,0.01,67%)	LINC00908:NR_015417.1(-0.52,0.01,87%), (0.18,0.65,83%), (-0.91,0.01,67%);LINC00908:NR_015417.1(-0.52,0.01,87%), (0.18,0.65,83%), (-0.91,0.01,67%);LINC00908:NR_015417.1(-0.52,0.01,87%), (0.18,0.65,83%), (-0.91,0.01,67%)	LINC00908:NR_015417.1(-0.52,0.01,87%), (0.18,0.65,83%), (-0.91,0.01,67%);LINC00908:NR_015417.1(-0.52,0.01,87%), (0.18,0.65,83%), (-0.91,0.01,67%);LINC00908:NR_015417.1(-0.52,0.01,87%), (0.18,0.65,83%), (-0.91,0.01,67%)	0.49 (2.5e-18),0.49 (2.5e-18),0.49 (2.5e-18),-0.18 (0.38),-0.18 (0.38);0.49 (2.5e-18),0.49 (2.5e-18),0.49 (2.5e-18),-0.18 (0.38),-0.18 (0.38);0.49 (2.5e-18),0.49 (2.5e-18),0.49 (2.5e-18),-0.18 (0.38),-0.18 (0.38)	-0.16 (1.3e-02),-0.16 (1.3e-02),-0.16 (1.3e-02),-0.74 (9.6e-05),-0.74 (9.6e-05);-0.16 (1.3e-02),-0.16 (1.3e-02),-0.16 (1.3e-02),-0.74 (9.6e-05),-0.74 (9.6e-05);-0.16 (1.3e-02),-0.16 (1.3e-02),-0.16 (1.3e-02),-0.74 (9.6e-05),-0.74 (9.6e-05)	0.58 (5.9e-38),0.58 (5.9e-38),0.58 (5.9e-38),0.39 (0.31),0.39 (0.31);0.58 (5.9e-38),0.58 (5.9e-38),0.58 (5.9e-38),0.39 (0.31),0.39 (0.31);0.58 (5.9e-38),0.58 (5.9e-38),0.58 (5.9e-38),0.39 (0.31),0.39 (0.31)	-1.89 (0.0e+00),-1.89 (0.0e+00),-1.89 (0.0e+00),-1.07 (4.8e-03),-1.07 (4.8e-03);-1.89 (0.0e+00),-1.89 (0.0e+00),-1.89 (0.0e+00),-1.07 (4.8e-03),-1.07 (4.8e-03);-1.89 (0.0e+00),-1.89 (0.0e+00),-1.89 (0.0e+00),-1.07 (4.8e-03),-1.07 (4.8e-03)
3	100525330	100528303	chr3:100525974	Intron	100525981	rs6792014	1.033	1.004	0.1134	0.6909	0.316897	Yes	0	0	0	0	-7	0.1 (0.80)	-1.41 (4.8e-09)	-0.51 (0.18)	-0.85 (2.1e-02)																																	TMEM45A:NM_018004.3(0.71,0,87%), (0.49,0.1,83%), (0.99,0,67%);TMEM45A:NM_018004.3(0.71,0,87%), (0.49,0.1,83%), (0.99,0,67%)	LNP1:NM_001085451.2(0.3,0.2,87%), (0.69,0.01,83%), (0.59,0.26,67%);LNP1:NM_001085451.2(0.3,0.2,87%), (0.69,0.01,83%), (0.59,0.26,67%)	TMEM45A:NM_018004.3(0.71,0,87%), (0.49,0.1,83%), (0.99,0,67%);TMEM45A:NM_018004.3(0.71,0,87%), (0.49,0.1,83%), (0.99,0,67%)	TMEM45A:NM_018004.3(0.71,0,87%), (0.49,0.1,83%), (0.99,0,67%);TMEM45A:NM_018004.3(0.71,0,87%), (0.49,0.1,83%), (0.99,0,67%)	TMEM45A:NM_018004.3(0.71,0,87%), (0.49,0.1,83%), (0.99,0,67%);TMEM45A:NM_018004.3(0.71,0,87%), (0.49,0.1,83%), (0.99,0,67%)	-0.01 (0.93),-0.6 (2.9e-04),-0.01 (0.93),-0.01 (0.93),-0.01 (0.93);-0.01 (0.93),-0.6 (2.9e-04),-0.01 (0.93),-0.01 (0.93),-0.01 (0.93)	-0.56 (2.8e-18),-0.45 (1.4e-02),-0.56 (2.8e-18),-0.56 (2.8e-18),-0.56 (2.8e-18);-0.56 (2.8e-18),-0.45 (1.4e-02),-0.56 (2.8e-18),-0.56 (2.8e-18),-0.56 (2.8e-18)	-0.07 (0.75),-0.29 (7.9e-03),-0.07 (0.75),-0.07 (0.75),-0.07 (0.75);-0.07 (0.75),-0.29 (7.9e-03),-0.07 (0.75),-0.07 (0.75),-0.07 (0.75)	0.0 (0.98),0.75 (8.1e-14),0.0 (0.98),0.0 (0.98),0.0 (0.98);0.0 (0.98),0.75 (8.1e-14),0.0 (0.98),0.0 (0.98),0.0 (0.98)
1	201274356	201276390	chr1:201275419	Intergenic	201274560	rs10920164	0.9924	1.016	0.6941	0.1261	0.317188	No	0	0	0	0	859	1.61 (6.5e-05)	-0.99 (2.5e-02)	0.96 (2.6e-07)	-1.09 (5.8e-08)																																	ELF3-AS1:NR_146472.1(-0.56,0.01,85%), (-0.49,0.12,79%), (-0.81,0.05,67%);ELF3-AS1:NR_146472.1(-0.56,0.01,85%), (-0.49,0.12,79%), (-0.81,0.05,67%)	NAV1:NM_001167738.2(-0.18,0.5,85%), (-0.82,0,79%), (0.63,0.19,67%);NAV1:NM_001167738.2(-0.18,0.5,85%), (-0.82,0,79%), (0.63,0.19,67%)	DDX59:NM_001320181.2(-0.04,0.89,85%), (-0.59,0.04,79%), (0.95,0,67%);DDX59:NM_001320181.2(-0.04,0.89,85%), (-0.59,0.04,79%), (0.95,0,67%)	PKP1:NM_000299.4(0.2,0.45,85%), (0.45,0.17,79%), (0.83,0.03,67%);PKP1:NM_000299.4(0.2,0.45,85%), (0.45,0.17,79%), (0.83,0.03,67%)	IGFN1:NM_001164586.2(0.29,0.23,82%), (0.3,0.41,79%), (0.35,0.59,60%);IGFN1:NM_001164586.2(0.29,0.23,82%), (0.3,0.41,79%), (0.35,0.59,60%)	-0.39 (5.0e-04),-0.15 (0.15),1.28 (7.4e-24),0.53 (8.4e-11),0.71 (0.63);-0.39 (5.0e-04),-0.15 (0.15),1.28 (7.4e-24),0.53 (8.4e-11),0.71 (0.63)	-0.52 (1.0e-05),-0.15 (0.22),-0.34 (2.8e-02),-0.26 (4.4e-03),0.53 (None);-0.52 (1.0e-05),-0.15 (0.22),-0.34 (2.8e-02),-0.26 (4.4e-03),0.53 (None)	-0.46 (6.8e-02),-0.25 (1.2e-06),0.44 (5.7e-08),-0.6 (8.8e-06),-0.84 (6.3e-04);-0.46 (6.8e-02),-0.25 (1.2e-06),0.44 (5.7e-08),-0.6 (8.8e-06),-0.84 (6.3e-04)	-0.37 (0.14),0.09 (9.0e-02),0.35 (1.9e-05),-0.45 (7.8e-04),-1.24 (4.7e-07);-0.37 (0.14),0.09 (9.0e-02),0.35 (1.9e-05),-0.45 (7.8e-04),-1.24 (4.7e-07)
10	11892934	11894544	chr10:11893468	LIET Gene TSS Intron	11894421	rs12356904	1.013	1.014	0.5579	0.2126	0.317401	Yes	0	0	0	0	-953	1.57 (0.30)	1.21 (0.38)	0.5 (0.15)	-1.33 (7.5e-05)																																	NUDT5:NM_014142.4(0.7,0,87%), (0.49,0.12,83%), (0.15,0.84,67%);NUDT5:NM_014142.4(0.7,0,87%), (0.49,0.12,83%), (0.15,0.84,67%)	PROSER2:NM_153256.4(0.51,0.01,87%), (0.68,0.01,83%), (0.47,0.41,67%);PROSER2:NM_153256.4(0.51,0.01,87%), (0.68,0.01,83%), (0.47,0.41,67%)	USP6NL:NR_125732.2(-0.32,0.17,87%), (0.08,0.86,83%), (0.82,0.05,67%);USP6NL:NR_125732.2(-0.32,0.17,87%), (0.08,0.86,83%), (0.82,0.05,67%)	PROSER2-AS1:NR_038222.1(-0.36,0.12,87%), (0.66,0.01,83%), (0.24,0.73,67%);PROSER2-AS1:NR_038222.1(-0.36,0.12,87%), (0.66,0.01,83%), (0.24,0.73,67%)	PROSER2:NM_153256.4(0.51,0.01,87%), (0.68,0.01,83%), (0.47,0.41,67%);PROSER2:NM_153256.4(0.51,0.01,87%), (0.68,0.01,83%), (0.47,0.41,67%)	-0.28 (5.8e-02),-0.63 (1.4e-21),0.47 (3.4e-12),-0.05 (0.82),-0.63 (1.4e-21);-0.28 (5.8e-02),-0.63 (1.4e-21),0.47 (3.4e-12),-0.05 (0.82),-0.63 (1.4e-21)	-0.18 (0.32),-0.09 (0.35),-0.32 (7.8e-06),-0.92 (1.5e-06),-0.09 (0.35);-0.18 (0.32),-0.09 (0.35),-0.32 (7.8e-06),-0.92 (1.5e-06),-0.09 (0.35)	-0.05 (0.45),0.43 (2.5e-19),-0.45 (2.1e-06),0.63 (9.5e-03),0.43 (2.5e-19);-0.05 (0.45),0.43 (2.5e-19),-0.45 (2.1e-06),0.63 (9.5e-03),0.43 (2.5e-19)	-0.07 (0.30),-0.49 (4.0e-24),0.55 (6.0e-10),-0.89 (6.1e-04),-0.49 (4.0e-24);-0.07 (0.30),-0.49 (4.0e-24),0.55 (6.0e-10),-0.89 (6.1e-04),-0.49 (4.0e-24)
11	102399234	102399616	chr11:102399393	Intron	102399478	rs10895294	0.9691	0.9931	0.1866	0.5779	0.317668	Yes	0	0	0	0	-85	-0.19 (0.78)	-0.59 (0.18)	-1.56 (7.0e-04)	-0.59 (0.25)																																	BIRC2:NM_001166.5(0.79,0,87%), (0.83,0,83%), (0.25,0.7,67%)	BIRC2:NM_001166.5(0.79,0,87%), (0.83,0,83%), (0.25,0.7,67%)	MMP20-AS1:NR_183620.1(0.05,0.91,41%), (0.04,0.98,21%), (0.51,0.33,67%)	BIRC2:NM_001166.5(0.79,0,87%), (0.83,0,83%), (0.25,0.7,67%)	TMEM123:NM_052932.3(0.36,0.11,87%), (0.41,0.22,83%), (0.07,0.92,67%)	-0.18 (0.11),-0.18 (0.11),-1.42 (0.11),-0.18 (0.11),-0.74 (7.6e-20)	-0.45 (2.4e-05),-0.45 (2.4e-05),-0.53 (0.67),-0.45 (2.4e-05),-0.47 (3.8e-08)	-0.27 (2.4e-03),-0.27 (2.4e-03),NA,-0.27 (2.4e-03),1.74 (2.9e-151)	0.25 (5.8e-03),0.25 (5.8e-03),NA,0.25 (5.8e-03),0.52 (6.7e-14)
4	15773326	15774976	chr4:15774292	Intergenic	15774558	rs6831585	1.018	0.9909	0.3654	0.372	0.31781	No	0	0	0	0	-266	0.41 (0.34)	-1.32 (1.3e-04)	NA	NA																																	CD38:NM_001775.4(0.96,0,54%), (0.36,0.52,41%), (0.99,0,60%)	CC2D2A:NM_020785.2(0.17,0.64,54%), (-0.55,0.25,41%), (0.95,0.01,60%)	CD38:NM_001775.4(0.96,0,54%), (0.36,0.52,41%), (0.99,0,60%)	CD38:NM_001775.4(0.96,0,54%), (0.36,0.52,41%), (0.99,0,60%)	BST1:NM_004334.3(-0.74,0,54%), (-0.41,0.44,41%), (-0.87,0.04,60%)	0.53 (9.9e-05),0.5 (2.5e-11),0.53 (9.9e-05),0.53 (9.9e-05),0.88 (0.31)	-0.91 (9.4e-11),-0.33 (4.9e-05),-0.91 (9.4e-11),-0.91 (9.4e-11),0.74 (0.50)	0.37 (0.67),-0.58 (5.5e-05),0.37 (0.67),0.37 (0.67),0.76 (3.9e-16)	-0.25 (0.78),-0.21 (0.17),-0.25 (0.78),-0.25 (0.78),-0.44 (9.0e-06)
6	144097998	144099840	chr6:144099206	Intergenic	144098388	rs9321961	0.9734	1.006	0.1935	0.5688	0.317966	No	0	0	0	0	818	0.69 (0.13)	-1.55 (1.7e-04)	NA	NA																																	ADAT2:NM_182503.3(-0.78,0,41%), (-0.19,0.88,21%), (-0.89,0.02,67%)	PHACTR2:NM_014721.3(-0.21,0.6,41%), (0.86,0.17,21%), (0.28,0.66,67%)	ADAT2:NM_182503.3(-0.78,0,41%), (-0.19,0.88,21%), (-0.89,0.02,67%)	SF3B5:NM_031287.3(-0.67,0.02,41%), (-0.85,0.18,21%), (-0.5,0.36,67%)	SF3B5:NM_031287.3(-0.67,0.02,41%), (-0.85,0.18,21%), (-0.5,0.36,67%)	-0.18 (0.54),1.03 (1.8e-49),-0.18 (0.54),-0.52 (4.2e-02),-0.52 (4.2e-02)	-0.18 (0.61),-0.16 (6.3e-02),-0.18 (0.61),-0.8 (2.4e-03),-0.8 (2.4e-03)	-0.81 (3.3e-09),0.9 (3.7e-66),-0.81 (3.3e-09),-0.41 (4.1e-02),-0.41 (4.1e-02)	0.4 (2.7e-03),0.08 (0.15),0.4 (2.7e-03),-0.42 (4.1e-02),-0.42 (4.1e-02)
21	33379772	33381424	chr21:33380704	Intergenic	33380488	rs2834209	1.033	1.005	0.1325	0.6609	0.318593	Yes	0	0	0	0	216	0.35 (0.11)	-0.6 (1.8e-03)	1.44 (1.0e-11)	0.46 (7.0e-02)																																	IFNGR2:NM_001329128.2(0.76,0,87%), (0.74,0,83%), (0.82,0.04,67%);IFNGR2:NM_001329128.2(0.76,0,87%), (0.74,0,83%), (0.82,0.04,67%);IFNGR2:NM_001329128.2(0.76,0,87%), (0.74,0,83%), (0.82,0.04,67%)	IFNGR2:NM_001329128.2(0.76,0,87%), (0.74,0,83%), (0.82,0.04,67%);IFNGR2:NM_001329128.2(0.76,0,87%), (0.74,0,83%), (0.82,0.04,67%);IFNGR2:NM_001329128.2(0.76,0,87%), (0.74,0,83%), (0.82,0.04,67%)	URB1-AS1:NR_026845.1(-0.5,0.02,87%), (-0.63,0.03,83%), (-0.93,0,67%);URB1-AS1:NR_026845.1(-0.5,0.02,87%), (-0.63,0.03,83%), (-0.93,0,67%);URB1-AS1:NR_026845.1(-0.5,0.02,87%), (-0.63,0.03,83%), (-0.93,0,67%)	IFNGR2:NM_001329128.2(0.76,0,87%), (0.74,0,83%), (0.82,0.04,67%);IFNGR2:NM_001329128.2(0.76,0,87%), (0.74,0,83%), (0.82,0.04,67%);IFNGR2:NM_001329128.2(0.76,0,87%), (0.74,0,83%), (0.82,0.04,67%)	IFNAR1:NM_000629.3(0.15,0.56,87%), (0.15,0.75,83%), (0.76,0.08,67%);IFNAR1:NM_000629.3(0.15,0.56,87%), (0.15,0.75,83%), (0.76,0.08,67%);IFNAR1:NM_000629.3(0.15,0.56,87%), (0.15,0.75,83%), (0.76,0.08,67%)	0.1 (0.25),0.1 (0.25),-0.32 (6.5e-02),0.1 (0.25),-0.19 (1.5e-02);0.1 (0.25),0.1 (0.25),-0.32 (6.5e-02),0.1 (0.25),-0.19 (1.5e-02);0.1 (0.25),0.1 (0.25),-0.32 (6.5e-02),0.1 (0.25),-0.19 (1.5e-02)	-0.14 (0.14),-0.14 (0.14),-0.46 (1.1e-02),-0.14 (0.14),-0.3 (2.1e-04);-0.14 (0.14),-0.14 (0.14),-0.46 (1.1e-02),-0.14 (0.14),-0.3 (2.1e-04);-0.14 (0.14),-0.14 (0.14),-0.46 (1.1e-02),-0.14 (0.14),-0.3 (2.1e-04)	-0.79 (9.1e-39),-0.79 (9.1e-39),-0.45 (1.9e-06),-0.79 (9.1e-39),-1.05 (5.1e-47);-0.79 (9.1e-39),-0.79 (9.1e-39),-0.45 (1.9e-06),-0.79 (9.1e-39),-1.05 (5.1e-47);-0.79 (9.1e-39),-0.79 (9.1e-39),-0.45 (1.9e-06),-0.79 (9.1e-39),-1.05 (5.1e-47)	-0.31 (4.7e-07),-0.31 (4.7e-07),-0.25 (1.1e-02),-0.31 (4.7e-07),0.04 (0.60);-0.31 (4.7e-07),-0.31 (4.7e-07),-0.25 (1.1e-02),-0.31 (4.7e-07),0.04 (0.60);-0.31 (4.7e-07),-0.31 (4.7e-07),-0.25 (1.1e-02),-0.31 (4.7e-07),0.04 (0.60)
12	70543465	70544425	chr12:70543689	Intron	70543663	rs919594	0.959	0.9905	0.1944	0.5691	0.318972	Yes	0	0	0	0	26	-2.49 (0.68)	-2.37 (None)	1.6 (6.3e-04)	-0.94 (1.0e-01)																																	PTPRB:NM_002837.6(0.8,0,74%), (0.55,0.07,83%), (0.65,0.46,33%)	PTPRR:NM_001207016.1(-0.29,0.26,74%), (0.74,0,83%), (0.77,0.32,33%)	PTPRR:NM_002849.4(-0.34,0.18,74%), (0.68,0.01,83%), (0.79,0.3,33%)	PTPRB:NM_002837.6(0.8,0,74%), (0.55,0.07,83%), (0.65,0.46,33%)	PTPRB:NM_002837.6(0.8,0,74%), (0.55,0.07,83%), (0.65,0.46,33%)	-0.82 (3.7e-10),-1.0 (1.3e-16),-1.0 (1.3e-16),-0.82 (3.7e-10),-0.82 (3.7e-10)	-0.46 (1.5e-03),-1.35 (3.9e-28),-1.35 (3.9e-28),-0.46 (1.5e-03),-0.46 (1.5e-03)	-0.1 (0.22),0.03 (0.94),0.03 (0.94),-0.1 (0.22),-0.1 (0.22)	-0.15 (6.1e-02),-0.75 (7.7e-02),-0.75 (7.7e-02),-0.15 (6.1e-02),-0.15 (6.1e-02)
17	76585474	76588136	chr17:76587044;chr17:76585860	LIET Gene TSS Intergenic;Gene TSS Bid	76588093	rs62086623	0.9815	0.9921	0.3193	0.4203	0.319119	Yes	0	0	0	0	-1049;-2233	-0.42 (7.4e-02);NA	-0.9 (7.2e-06);NA	-0.2 (0.66);NA	-0.99 (7.9e-03);NA																																	MGAT5B:NM_198955.1(-0.91,0,87%), (0.25,0.52,83%), (0.12,0.87,67%);MGAT5B:NM_198955.1(-0.91,0,87%), (0.25,0.52,83%), (0.12,0.87,67%)	MRPL38:NM_032478.4(-0.6,0,87%), (0.7,0.01,83%), (-0.49,0.35,67%);MRPL38:NM_032478.4(-0.6,0,87%), (0.7,0.01,83%), (-0.49,0.35,67%)	UNK:NM_001080419.3(-0.85,0,87%), (-0.13,0.77,83%), (-0.81,0.04,67%);UNK:NM_001080419.3(-0.85,0,87%), (-0.13,0.77,83%), (-0.81,0.04,67%)	ST6GALNAC2:NM_006456.3(0.88,0,87%), (0.4,0.23,83%), (-0.55,0.27,67%);ST6GALNAC2:NM_006456.3(0.88,0,87%), (0.4,0.23,83%), (-0.55,0.27,67%)	LOC122455342:NM_001395979.2(0.65,0,85%), (0.11,0.82,79%), (-0.01,0.99,67%);LOC122455342:NM_001395979.2(0.65,0,85%), (0.11,0.82,79%), (-0.01,0.99,67%)	-0.36 (0.53),-0.07 (0.83),0.91 (1.9e-19),0.13 (0.14),-0.48 (9.5e-02);-0.36 (0.53),-0.07 (0.83),0.91 (1.9e-19),0.13 (0.14),-0.48 (9.5e-02)	-0.24 (0.75),0.18 (0.65),-0.01 (0.96),-0.31 (4.6e-04),-0.92 (1.6e-03);-0.24 (0.75),0.18 (0.65),-0.01 (0.96),-0.31 (4.6e-04),-0.92 (1.6e-03)	0.19 (2.4e-04),-0.55 (6.5e-15),-0.1 (8.2e-02),-0.63 (6.0e-16),-0.88 (5.6e-02);0.19 (2.4e-04),-0.55 (6.5e-15),-0.1 (8.2e-02),-0.63 (6.0e-16),-0.88 (5.6e-02)	-0.48 (1.1e-20),-0.75 (1.1e-25),-0.37 (4.4e-12),-0.33 (3.2e-05),-0.54 (0.25);-0.48 (1.1e-20),-0.75 (1.1e-25),-0.37 (4.4e-12),-0.33 (3.2e-05),-0.54 (0.25)
1	234960427	234964205	chr1:234963358;chr1:1234963999	LIET Gene TSS Intron;Gene TSS Bid	234960804	rs10910535	1.044	0.9961	0.07706	0.7626	0.319171	No	0	0	0	0	2554;1000003195	NA;NA	NA;NA	1.32 (1.1e-17);NA	0.2 (0.32);NA																																	LNCATV:NR_125945.1(0.8,0,72%), (0.67,0.01,83%), (0.95,0.18,27%);LNCATV:NR_125945.1(0.8,0,72%), (0.67,0.01,83%), (0.95,0.18,27%)	LINC00184:NR_033927.1(0.82,0,67%), (0.79,0,83%), (NA,NA,NA%);LINC00184:NR_033927.1(0.82,0,67%), (0.79,0,83%), (NA,NA,NA%)	TARBP1:NM_005646.4(0.52,0.02,72%), (0.37,0.27,83%), (0.97,0.15,27%);TARBP1:NM_005646.4(0.52,0.02,72%), (0.37,0.27,83%), (0.97,0.15,27%)	LNCATV:NR_125945.1(0.8,0,72%), (0.67,0.01,83%), (0.95,0.18,27%);LNCATV:NR_125945.1(0.8,0,72%), (0.67,0.01,83%), (0.95,0.18,27%)	LNCATV:NR_125945.1(0.8,0,72%), (0.67,0.01,83%), (0.95,0.18,27%);LNCATV:NR_125945.1(0.8,0,72%), (0.67,0.01,83%), (0.95,0.18,27%)	1.01 (1.4e-11),-0.21 (0.86),-0.66 (6.4e-10),1.01 (1.4e-11),1.01 (1.4e-11);1.01 (1.4e-11),-0.21 (0.86),-0.66 (6.4e-10),1.01 (1.4e-11),1.01 (1.4e-11)	-1.28 (1.1e-15),-0.57 (0.69),-0.65 (7.7e-09),-1.28 (1.1e-15),-1.28 (1.1e-15);-1.28 (1.1e-15),-0.57 (0.69),-0.65 (7.7e-09),-1.28 (1.1e-15),-1.28 (1.1e-15)	1.83 (2.2e-13),1.65 (1.7e-02),-0.26 (1.3e-03),1.83 (2.2e-13),1.83 (2.2e-13);1.83 (2.2e-13),1.65 (1.7e-02),-0.26 (1.3e-03),1.83 (2.2e-13),1.83 (2.2e-13)	0.07 (0.82),0.8 (0.29),0.47 (3.2e-10),0.07 (0.82),0.07 (0.82);0.07 (0.82),0.8 (0.29),0.47 (3.2e-10),0.07 (0.82),0.07 (0.82)
3	112764888	112767764	chr3:112765646	Intergenic	112766928	rs72948419	1.045	0.988	0.2226	0.5323	0.319287	No	0	0	0	0	-1282	-0.36 (0.50)	-1.41 (2.9e-04)	NA	NA																																	CD200R1L-AS1:NR_149026.1(0.95,0,23%), (NA,NA,NA%), (0.95,0.01,60%);CD200R1L-AS1:NR_149026.1(0.95,0,23%), (NA,NA,NA%), (0.95,0.01,60%)	NA(NA,NA,NA%), (NA,NA,NA%), (NA,NA,NA%);NA(NA,NA,NA%), (NA,NA,NA%), (NA,NA,NA%)	CD200R1L-AS1:NR_149026.1(0.95,0,23%), (NA,NA,NA%), (0.95,0.01,60%);CD200R1L-AS1:NR_149026.1(0.95,0,23%), (NA,NA,NA%), (0.95,0.01,60%)	LINC02042:NR_110017.1(0.9,0,26%), (NA,NA,NA%), (0.87,0.04,60%);LINC02042:NR_110017.1(0.9,0,26%), (NA,NA,NA%), (0.87,0.04,60%)	LINC02042:NR_110017.1(0.9,0,26%), (NA,NA,NA%), (0.87,0.04,60%);LINC02042:NR_110017.1(0.9,0,26%), (NA,NA,NA%), (0.87,0.04,60%)	0.27 (4.4e-04),NA,0.27 (4.4e-04),-0.35 (0.45),-0.35 (0.45);0.27 (4.4e-04),NA,0.27 (4.4e-04),-0.35 (0.45),-0.35 (0.45)	-0.64 (1.6e-17),NA,-0.64 (1.6e-17),-0.69 (0.16),-0.69 (0.16);-0.64 (1.6e-17),NA,-0.64 (1.6e-17),-0.69 (0.16),-0.69 (0.16)	NA,NA,NA,NA,NA;NA,NA,NA,NA,NA	NA,NA,NA,NA,NA;NA,NA,NA,NA,NA
17	9196067	9196974	chr17:9196468	Intron	9196917	rs62068228	1.032	1.013	0.3136	0.4266	0.319311	Yes	0	0	0	0	-449	-0.35 (0.50)	-1.35 (3.7e-04)	NA	NA																																	PFAS:NM_012393.3(-0.94,0,38%), (-0.84,0.28,17%), (-0.95,0,67%)	CTC1:NM_025099.6(-0.72,0.01,38%), (-0.9,0.19,17%), (-0.97,0,67%)	CTC1:NM_025099.6(-0.72,0.01,38%), (-0.9,0.19,17%), (-0.97,0,67%)	LOC101928266:NR_110828.1(0.94,0,28%), (0.22,0.94,10%), (0.95,0.01,53%)	LOC101928266:NR_110828.1(0.94,0,28%), (0.22,0.94,10%), (0.95,0.01,53%)	-0.16 (0.68),0.07 (0.82),0.07 (0.82),0.03 (0.91),0.03 (0.91)	-0.14 (0.78),0.11 (0.75),0.11 (0.75),-0.9 (5.1e-05),-0.9 (5.1e-05)	-0.57 (1.7e-14),-0.6 (2.8e-10),-0.6 (2.8e-10),NA,NA	-0.62 (1.4e-16),-0.46 (1.3e-06),-0.46 (1.3e-06),NA,NA
2	240897989	240899461	chr2:240898534	Intergenic	240898743	rs10933519	1.009	1.016	0.6774	0.1375	0.319326	Yes	0	0	0	0	-209	0.06 (0.86)	-0.75 (3.0e-04)	NA	NA																																	DTYMK:NM_012145.4(-0.93,0,49%), (-0.03,0.98,31%), (-0.58,0.27,67%)	GPC1-AS1:NR_161169.1(0.94,0,46%), (-0.76,0.16,28%), (0.14,0.85,67%)	LINC01237:NR_110220.1(-0.87,0,49%), (-0.05,0.96,31%), (-0.82,0.05,67%)	MAB21L4:NM_001085437.3(0.77,0.01,36%), (-0.05,0.98,14%), (0.06,0.94,67%)	MAB21L4:NM_001085437.3(0.77,0.01,36%), (-0.05,0.98,14%), (0.06,0.94,67%)	-1.18 (5.1e-05),-0.95 (1.6e-11),1.03 (5.2e-08),-0.56 (0.13),-0.56 (0.13)	-0.16 (0.71),-0.6 (9.1e-05),0.1 (0.73),-0.48 (0.27),-0.48 (0.27)	-0.31 (2.1e-07),0.28 (0.64),0.29 (1.1e-04),NA,NA	-0.31 (2.9e-07),-0.94 (0.11),-0.24 (2.2e-03),NA,NA
9	35906536	35909130	chr9:35907193;chr9:35908240	LIET Gene TSS Intergenic;LIET Gene TSS Intergenic	35908309	rs62541884	1.018	0.9743	0.6163	0.1754	0.31953	No	0	0	0	0	-1116;-69	1.16 (0.79);-0.79 (0.65)	-0.2 (0.96);-2.81 (2.5e-02)	-2.17 (1.5e-38);-1.57 (6.0e-25)	-0.55 (1.5e-03);-0.5 (2.4e-03)																																	HINT2:NM_032593.3(0.86,0,85%), (0.85,0,83%), (0.89,0.02,60%);ARHGEF39:NM_032818.3(0.84,0,87%), (0.79,0,83%), (0.47,0.37,67%);HINT2:NM_032593.3(0.86,0,85%), (0.85,0,83%), (0.89,0.02,60%);ARHGEF39:NM_032818.3(0.84,0,87%), (0.79,0,83%), (0.47,0.37,67%)	HINT2:NM_032593.3(0.86,0,85%), (0.85,0,83%), (0.89,0.02,60%);HINT2:NM_032593.3(0.76,0,87%), (0.8,0,83%), (0.8,0.04,67%);HINT2:NM_032593.3(0.86,0,85%), (0.85,0,83%), (0.89,0.02,60%);HINT2:NM_032593.3(0.76,0,87%), (0.8,0,83%), (0.8,0.04,67%)	PIGO:NM_032634.4(0.42,0.05,85%), (0.19,0.62,83%), (0.92,0.01,60%);SPAG8:NM_172312.2(-0.34,0.15,82%), (0.5,0.11,76%), (-0.91,0.01,67%);PIGO:NM_032634.4(0.42,0.05,85%), (0.19,0.62,83%), (0.92,0.01,60%);SPAG8:NM_172312.2(-0.34,0.15,82%), (0.5,0.11,76%), (-0.91,0.01,67%)	HRCT1:NM_001039792.2(0.86,0,72%), (0.86,0,69%), (0.84,0.07,53%);HRCT1:NM_001039792.2(0.71,0,74%), (0.71,0.01,69%), (0.82,0.05,60%);HRCT1:NM_001039792.2(0.86,0,72%), (0.86,0,69%), (0.84,0.07,53%);HRCT1:NM_001039792.2(0.71,0,74%), (0.71,0.01,69%), (0.82,0.05,60%)	HRCT1:NM_001039792.2(0.86,0,72%), (0.86,0,69%), (0.84,0.07,53%);HRCT1:NM_001039792.2(0.71,0,74%), (0.71,0.01,69%), (0.82,0.05,60%);HRCT1:NM_001039792.2(0.86,0,72%), (0.86,0,69%), (0.84,0.07,53%);HRCT1:NM_001039792.2(0.71,0,74%), (0.71,0.01,69%), (0.82,0.05,60%)	-0.21 (0.57),-0.21 (0.57),0.54 (4.9e-03),-1.63 (0.46),-1.63 (0.46);-0.95 (2.1e-02),-0.21 (0.57),0.05 (0.84),-1.63 (0.46),-1.63 (0.46);-0.21 (0.57),-0.21 (0.57),0.54 (4.9e-03),-1.63 (0.46),-1.63 (0.46);-0.95 (2.1e-02),-0.21 (0.57),0.05 (0.84),-1.63 (0.46),-1.63 (0.46)	-0.3 (0.46),-0.3 (0.46),-0.12 (0.69),-0.39 (None),-0.39 (None);-0.39 (0.48),-0.3 (0.46),0.13 (0.65),-0.39 (None),-0.39 (None);-0.3 (0.46),-0.3 (0.46),-0.12 (0.69),-0.39 (None),-0.39 (None);-0.39 (0.48),-0.3 (0.46),0.13 (0.65),-0.39 (None),-0.39 (None)	-1.02 (1.9e-16),-1.02 (1.9e-16),-0.39 (1.8e-04),-2.22 (6.7e-17),-2.22 (6.7e-17);-0.35 (1.2e-04),-1.02 (1.9e-16),-0.92 (1.2e-02),-2.22 (6.7e-17),-2.22 (6.7e-17);-1.02 (1.9e-16),-1.02 (1.9e-16),-0.39 (1.8e-04),-2.22 (6.7e-17),-2.22 (6.7e-17);-0.35 (1.2e-04),-1.02 (1.9e-16),-0.92 (1.2e-02),-2.22 (6.7e-17),-2.22 (6.7e-17)	-0.07 (0.60),-0.07 (0.60),-0.19 (6.9e-02),-0.4 (0.12),-0.4 (0.12);-0.06 (0.56),-0.07 (0.60),-0.7 (5.8e-02),-0.4 (0.12),-0.4 (0.12);-0.07 (0.60),-0.07 (0.60),-0.19 (6.9e-02),-0.4 (0.12),-0.4 (0.12);-0.06 (0.56),-0.07 (0.60),-0.7 (5.8e-02),-0.4 (0.12),-0.4 (0.12)
21	41168626	41169443	chr21:41168812	LIET Gene TSS Intron	41169275	rs8134160	1.037	1.003	0.07083	0.776	0.319535	Yes	0	0	0	0	-463	NA	NA	-1.1 (1.2e-07)	-0.91 (1.8e-05)																																	PLAC4:NR_148920.1(-0.9,0.06,15%), (-0.98,0.41,10%), (-0.89,0.56,20%)	ZBTB21:NM_020727.5(-0.17,0.56,72%), (-0.44,0.2,83%), (-0.47,0.75,27%)	LINC00323:NR_024100.1(0.2,0.5,69%), (0.16,0.73,79%), (0.97,0.14,27%)	BACE2:NM_012105.5(-0.07,0.82,72%), (-0.11,0.82,83%), (-0.91,0.28,27%)	MIR3197:NR_036167.1(0.34,0.18,72%), (0.28,0.49,83%), (0.27,0.87,27%)	0.76 (1.3e-02),0.97 (1.2e-26),0.91 (6.0e-02),0.09 (0.15),0.06 (0.91)	-0.08 (0.88),0.1 (0.48),-0.47 (0.48),-0.48 (7.1e-17),-1.16 (2.3e-03)	NA,1.69 (2.2e-203),NA,-0.94 (5.5e-83),-0.48 (0.35)	NA,-0.54 (8.4e-20),NA,-0.33 (2.4e-11),-1.5 (2.9e-03)
4	83169778	83172332	chr4:83171073	Intergenic	83170698	rs4693570	1.02	0.9914	0.3288	0.4111	0.319567	No	0	0	0	0	375	1.09 (4.7e-03)	-1.45 (2.2e-04)	-0.47 (None)	0.14 (None)																																	PLAC8:NM_001130716.2(0.84,0,69%), (0.59,0.1,59%), (0.54,0.32,67%);PLAC8:NM_001130716.2(0.84,0,69%), (0.59,0.1,59%), (0.54,0.32,67%)	LINC00575:NR_024087.1(0.2,0.51,69%), (0.59,0.09,59%), (0.01,0.99,67%);LINC00575:NR_024087.1(0.2,0.51,69%), (0.59,0.09,59%), (0.01,0.99,67%)	COPS4:NM_016129.3(-0.41,0.11,69%), (0.41,0.31,59%), (-0.72,0.12,67%);COPS4:NM_016129.3(-0.41,0.11,69%), (0.41,0.31,59%), (-0.72,0.12,67%)	PLAC8:NM_016619.3(0.84,0,69%), (0.54,0.14,59%), (0.54,0.33,67%);PLAC8:NM_016619.3(0.84,0,69%), (0.54,0.14,59%), (0.54,0.33,67%)	PLAC8:NM_001130715.2(0.84,0,69%), (0.5,0.19,59%), (0.52,0.35,67%);PLAC8:NM_001130715.2(0.84,0,69%), (0.5,0.19,59%), (0.52,0.35,67%)	1.25 (7.7e-51),2.24 (9.6e-07),-0.05 (0.83),1.25 (7.7e-51),1.25 (7.7e-51);1.25 (7.7e-51),2.24 (9.6e-07),-0.05 (0.83),1.25 (7.7e-51),1.25 (7.7e-51)	0.16 (0.13),-0.39 (0.58),-0.06 (0.81),0.16 (0.13),0.16 (0.13);0.16 (0.13),-0.39 (0.58),-0.06 (0.81),0.16 (0.13),0.16 (0.13)	-0.36 (0.23),0.17 (0.71),-0.09 (0.41),-0.36 (0.23),-0.36 (0.23);-0.36 (0.23),0.17 (0.71),-0.09 (0.41),-0.36 (0.23),-0.36 (0.23)	1.05 (4.1e-05),0.28 (0.53),0.46 (2.4e-06),1.05 (4.1e-05),1.05 (4.1e-05);1.05 (4.1e-05),0.28 (0.53),0.46 (2.4e-06),1.05 (4.1e-05),1.05 (4.1e-05)
13	30828686	30830496	chr13:30829799	Intergenic	30829650	rs12863390	0.9801	0.991	0.3348	0.4052	0.319734	Yes	0	0	0	0	149	0.98 (0.43)	0.21 (0.87)	1.98 (6.4e-05)	-0.19 (0.80)																																	ALOX5AP:NM_001629.4(0.68,0,85%), (0.59,0.05,79%), (0.52,0.33,67%)	LINC00398:NR_047012.1(0.67,0,77%), (0.75,0.01,69%), (0.33,0.59,67%)	LINC00297:NR_046510.1(0,1,38%), (0.5,0.51,28%), (0.83,0.12,47%)	LINC00398:NR_047012.1(0.67,0,77%), (0.75,0.01,69%), (0.33,0.59,67%)	LINC00398:NR_047012.1(0.67,0,77%), (0.75,0.01,69%), (0.33,0.59,67%)	1.04 (4.8e-02),-0.26 (0.80),NA,-0.26 (0.80),-0.26 (0.80)	-0.08 (0.93),-0.71 (0.54),NA,-0.71 (0.54),-0.71 (0.54)	0.73 (1.9e-02),1.0 (0.14),NA,1.0 (0.14),1.0 (0.14)	0.34 (0.32),-0.83 (0.28),NA,-0.83 (0.28),-0.83 (0.28)
10	5538502	5539280	chr10:5538872	Intergenic	5538665	rs12572508	0.9821	0.9907	0.3678	0.3727	0.319862	Yes	0	0	0	0	207	0.62 (0.19)	-1.42 (5.2e-04)	-0.97 (0.32)	0.02 (0.99)																																	LINC02656:NR_148966.1(0.86,0,62%), (0.49,0.28,48%), (0.64,0.2,67%)	AKR1E2:NM_001040177.3(-0.65,0,77%), (0.59,0.07,69%), (-0.23,0.74,67%)	LINC02656:NR_148966.1(0.86,0,62%), (0.49,0.28,48%), (0.64,0.2,67%)	CALML3:NM_005185.4(0.17,0.78,26%), (NA,NA,NA%), (0.17,0.82,67%)	CALML3:NM_005185.4(0.17,0.78,26%), (NA,NA,NA%), (0.17,0.82,67%)	0.28 (0.65),-0.27 (0.39),0.28 (0.65),1.0 (0.45),1.0 (0.45)	-0.7 (0.30),-0.19 (0.64),-0.7 (0.30),0.21 (None),0.21 (None)	NA,-0.53 (6.8e-08),NA,NA,NA	NA,-0.16 (0.12),NA,NA,NA
6	30126629	30128785	chr6:30127362;chr6:30128009;chr6:30128289	Intergenic;Intergenic;Intergenic	30127826	rs10947056	1.023	1.019	0.4785	0.2757	0.320115	Yes	0	0	0	0	-464;183;463	-0.77 (2.3e-03);-0.91 (1.2e-06);-0.61 (4.0e-03)	-0.85 (4.2e-04);-0.98 (2.1e-07);-0.79 (9.4e-05)	NA;NA;NA	NA;NA;NA																																	PSORS1C1:NM_014068.3(-0.98,0,28%), (0.44,0.87,10%), (-0.98,0,53%);PSORS1C1:NM_014068.3(-0.98,0,28%), (0.91,0.56,10%), (-1,0,53%);PSORS1C1:NM_014068.3(-0.98,0,46%), (0.87,0.03,31%), (-1,0,60%);PSORS1C1:NM_014068.3(-0.98,0,28%), (0.44,0.87,10%), (-0.98,0,53%);PSORS1C1:NM_014068.3(-0.98,0,28%), (0.91,0.56,10%), (-1,0,53%);PSORS1C1:NM_014068.3(-0.98,0,46%), (0.87,0.03,31%), (-1,0,60%);PSORS1C1:NM_014068.3(-0.98,0,28%), (0.44,0.87,10%), (-0.98,0,53%);PSORS1C1:NM_014068.3(-0.98,0,28%), (0.91,0.56,10%), (-1,0,53%);PSORS1C1:NM_014068.3(-0.98,0,46%), (0.87,0.03,31%), (-1,0,60%);PSORS1C1:NM_014068.3(-0.98,0,28%), (0.44,0.87,10%), (-0.98,0,53%);PSORS1C1:NM_014068.3(-0.98,0,28%), (0.91,0.56,10%), (-1,0,53%);PSORS1C1:NM_014068.3(-0.98,0,46%), (0.87,0.03,31%), (-1,0,60%);PSORS1C1:NM_014068.3(-0.98,0,28%), (0.44,0.87,10%), (-0.98,0,53%);PSORS1C1:NM_014068.3(-0.98,0,28%), (0.91,0.56,10%), (-1,0,53%);PSORS1C1:NM_014068.3(-0.98,0,46%), (0.87,0.03,31%), (-1,0,60%);PSORS1C1:NM_014068.3(-0.98,0,28%), (0.44,0.87,10%), (-0.98,0,53%);PSORS1C1:NM_014068.3(-0.98,0,28%), (0.91,0.56,10%), (-1,0,53%);PSORS1C1:NM_014068.3(-0.98,0,46%), (0.87,0.03,31%), (-1,0,60%)	TRIM39:NM_001369521.2(-0.41,0.38,28%), (1,0.08,10%), (-0.12,0.89,53%);POLR1HASP:NR_145416.1(-0.43,0.35,28%), (1,0.16,10%), (-0.48,0.47,53%);TRIM40:NM_001286633.2(0.56,0.25,23%), (1,0,14%), (0.38,0.74,33%);TRIM39:NM_001369521.2(-0.41,0.38,28%), (1,0.08,10%), (-0.12,0.89,53%);POLR1HASP:NR_145416.1(-0.43,0.35,28%), (1,0.16,10%), (-0.48,0.47,53%);TRIM40:NM_001286633.2(0.56,0.25,23%), (1,0,14%), (0.38,0.74,33%);TRIM39:NM_001369521.2(-0.41,0.38,28%), (1,0.08,10%), (-0.12,0.89,53%);POLR1HASP:NR_145416.1(-0.43,0.35,28%), (1,0.16,10%), (-0.48,0.47,53%);TRIM40:NM_001286633.2(0.56,0.25,23%), (1,0,14%), (0.38,0.74,33%);TRIM39:NM_001369521.2(-0.41,0.38,28%), (1,0.08,10%), (-0.12,0.89,53%);POLR1HASP:NR_145416.1(-0.43,0.35,28%), (1,0.16,10%), (-0.48,0.47,53%);TRIM40:NM_001286633.2(0.56,0.25,23%), (1,0,14%), (0.38,0.74,33%);TRIM39:NM_001369521.2(-0.41,0.38,28%), (1,0.08,10%), (-0.12,0.89,53%);POLR1HASP:NR_145416.1(-0.43,0.35,28%), (1,0.16,10%), (-0.48,0.47,53%);TRIM40:NM_001286633.2(0.56,0.25,23%), (1,0,14%), (0.38,0.74,33%);TRIM39:NM_001369521.2(-0.41,0.38,28%), (1,0.08,10%), (-0.12,0.89,53%);POLR1HASP:NR_145416.1(-0.43,0.35,28%), (1,0.16,10%), (-0.48,0.47,53%);TRIM40:NM_001286633.2(0.56,0.25,23%), (1,0,14%), (0.38,0.74,33%)	TRIM31:NM_007028.5(0.99,0,18%), (NA,NA,NA%), (0.99,0,47%);PSORS1C1:NM_014068.3(-0.98,0,28%), (0.91,0.56,10%), (-1,0,53%);PSORS1C1:NM_014068.3(-0.98,0,46%), (0.87,0.03,31%), (-1,0,60%);TRIM31:NM_007028.5(0.99,0,18%), (NA,NA,NA%), (0.99,0,47%);PSORS1C1:NM_014068.3(-0.98,0,28%), (0.91,0.56,10%), (-1,0,53%);PSORS1C1:NM_014068.3(-0.98,0,46%), (0.87,0.03,31%), (-1,0,60%);TRIM31:NM_007028.5(0.99,0,18%), (NA,NA,NA%), (0.99,0,47%);PSORS1C1:NM_014068.3(-0.98,0,28%), (0.91,0.56,10%), (-1,0,53%);PSORS1C1:NM_014068.3(-0.98,0,46%), (0.87,0.03,31%), (-1,0,60%);TRIM31:NM_007028.5(0.99,0,18%), (NA,NA,NA%), (0.99,0,47%);PSORS1C1:NM_014068.3(-0.98,0,28%), (0.91,0.56,10%), (-1,0,53%);PSORS1C1:NM_014068.3(-0.98,0,46%), (0.87,0.03,31%), (-1,0,60%);TRIM31:NM_007028.5(0.99,0,18%), (NA,NA,NA%), (0.99,0,47%);PSORS1C1:NM_014068.3(-0.98,0,28%), (0.91,0.56,10%), (-1,0,53%);PSORS1C1:NM_014068.3(-0.98,0,46%), (0.87,0.03,31%), (-1,0,60%);TRIM31:NM_007028.5(0.99,0,18%), (NA,NA,NA%), (0.99,0,47%);PSORS1C1:NM_014068.3(-0.98,0,28%), (0.91,0.56,10%), (-1,0,53%);PSORS1C1:NM_014068.3(-0.98,0,46%), (0.87,0.03,31%), (-1,0,60%)	TRIM40:NM_001286633.2(0.29,0.77,13%), (NA,NA,NA%), (0.29,0.81,33%);TRIM40:NM_001286633.2(0.41,0.59,15%), (NA,NA,NA%), (0.22,0.86,33%);TRIM40:NM_001286633.2(0.56,0.25,23%), (1,0,14%), (0.38,0.74,33%);TRIM40:NM_001286633.2(0.29,0.77,13%), (NA,NA,NA%), (0.29,0.81,33%);TRIM40:NM_001286633.2(0.41,0.59,15%), (NA,NA,NA%), (0.22,0.86,33%);TRIM40:NM_001286633.2(0.56,0.25,23%), (1,0,14%), (0.38,0.74,33%);TRIM40:NM_001286633.2(0.29,0.77,13%), (NA,NA,NA%), (0.29,0.81,33%);TRIM40:NM_001286633.2(0.41,0.59,15%), (NA,NA,NA%), (0.22,0.86,33%);TRIM40:NM_001286633.2(0.56,0.25,23%), (1,0,14%), (0.38,0.74,33%);TRIM40:NM_001286633.2(0.29,0.77,13%), (NA,NA,NA%), (0.29,0.81,33%);TRIM40:NM_001286633.2(0.41,0.59,15%), (NA,NA,NA%), (0.22,0.86,33%);TRIM40:NM_001286633.2(0.56,0.25,23%), (1,0,14%), (0.38,0.74,33%);TRIM40:NM_001286633.2(0.29,0.77,13%), (NA,NA,NA%), (0.29,0.81,33%);TRIM40:NM_001286633.2(0.41,0.59,15%), (NA,NA,NA%), (0.22,0.86,33%);TRIM40:NM_001286633.2(0.56,0.25,23%), (1,0,14%), (0.38,0.74,33%);TRIM40:NM_001286633.2(0.29,0.77,13%), (NA,NA,NA%), (0.29,0.81,33%);TRIM40:NM_001286633.2(0.41,0.59,15%), (NA,NA,NA%), (0.22,0.86,33%);TRIM40:NM_001286633.2(0.56,0.25,23%), (1,0,14%), (0.38,0.74,33%)	TRIM31-AS1:NR_126470.1(0.51,0.24,28%), (-0.75,0.72,10%), (-0.13,0.88,53%);TRIM31-AS1:NR_126470.1(0.39,0.41,28%), (-0.47,0.86,10%), (-0.7,0.21,53%);TRIM31-AS1:NR_126470.1(0.77,0,46%), (-0.67,0.23,31%), (0.56,0.32,60%);TRIM31-AS1:NR_126470.1(0.51,0.24,28%), (-0.75,0.72,10%), (-0.13,0.88,53%);TRIM31-AS1:NR_126470.1(0.39,0.41,28%), (-0.47,0.86,10%), (-0.7,0.21,53%);TRIM31-AS1:NR_126470.1(0.77,0,46%), (-0.67,0.23,31%), (0.56,0.32,60%);TRIM31-AS1:NR_126470.1(0.51,0.24,28%), (-0.75,0.72,10%), (-0.13,0.88,53%);TRIM31-AS1:NR_126470.1(0.39,0.41,28%), (-0.47,0.86,10%), (-0.7,0.21,53%);TRIM31-AS1:NR_126470.1(0.77,0,46%), (-0.67,0.23,31%), (0.56,0.32,60%);TRIM31-AS1:NR_126470.1(0.51,0.24,28%), (-0.75,0.72,10%), (-0.13,0.88,53%);TRIM31-AS1:NR_126470.1(0.39,0.41,28%), (-0.47,0.86,10%), (-0.7,0.21,53%);TRIM31-AS1:NR_126470.1(0.77,0,46%), (-0.67,0.23,31%), (0.56,0.32,60%);TRIM31-AS1:NR_126470.1(0.51,0.24,28%), (-0.75,0.72,10%), (-0.13,0.88,53%);TRIM31-AS1:NR_126470.1(0.39,0.41,28%), (-0.47,0.86,10%), (-0.7,0.21,53%);TRIM31-AS1:NR_126470.1(0.77,0,46%), (-0.67,0.23,31%), (0.56,0.32,60%);TRIM31-AS1:NR_126470.1(0.51,0.24,28%), (-0.75,0.72,10%), (-0.13,0.88,53%);TRIM31-AS1:NR_126470.1(0.39,0.41,28%), (-0.47,0.86,10%), (-0.7,0.21,53%);TRIM31-AS1:NR_126470.1(0.77,0,46%), (-0.67,0.23,31%), (0.56,0.32,60%)	1.07 (2.1e-04),-0.0 (0.99),-0.58 (1.0e-10),NA,-0.26 (0.18);1.07 (2.1e-04),-0.84 (1.9e-02),1.07 (2.1e-04),NA,-0.26 (0.18);1.07 (2.1e-04),NA,1.07 (2.1e-04),NA,-0.26 (0.18);1.07 (2.1e-04),-0.0 (0.99),-0.58 (1.0e-10),NA,-0.26 (0.18);1.07 (2.1e-04),-0.84 (1.9e-02),1.07 (2.1e-04),NA,-0.26 (0.18);1.07 (2.1e-04),NA,1.07 (2.1e-04),NA,-0.26 (0.18);1.07 (2.1e-04),-0.0 (0.99),-0.58 (1.0e-10),NA,-0.26 (0.18);1.07 (2.1e-04),-0.84 (1.9e-02),1.07 (2.1e-04),NA,-0.26 (0.18);1.07 (2.1e-04),NA,1.07 (2.1e-04),NA,-0.26 (0.18);1.07 (2.1e-04),-0.0 (0.99),-0.58 (1.0e-10),NA,-0.26 (0.18);1.07 (2.1e-04),-0.84 (1.9e-02),1.07 (2.1e-04),NA,-0.26 (0.18);1.07 (2.1e-04),NA,1.07 (2.1e-04),NA,-0.26 (0.18);1.07 (2.1e-04),-0.0 (0.99),-0.58 (1.0e-10),NA,-0.26 (0.18);1.07 (2.1e-04),-0.84 (1.9e-02),1.07 (2.1e-04),NA,-0.26 (0.18);1.07 (2.1e-04),NA,1.07 (2.1e-04),NA,-0.26 (0.18);1.07 (2.1e-04),-0.0 (0.99),-0.58 (1.0e-10),NA,-0.26 (0.18);1.07 (2.1e-04),-0.84 (1.9e-02),1.07 (2.1e-04),NA,-0.26 (0.18);1.07 (2.1e-04),NA,1.07 (2.1e-04),NA,-0.26 (0.18)	0.43 (0.25),-0.41 (2.5e-03),-0.93 (1.1e-24),NA,-0.86 (4.6e-06);0.43 (0.25),-0.57 (0.18),0.43 (0.25),NA,-0.86 (4.6e-06);0.43 (0.25),NA,0.43 (0.25),NA,-0.86 (4.6e-06);0.43 (0.25),-0.41 (2.5e-03),-0.93 (1.1e-24),NA,-0.86 (4.6e-06);0.43 (0.25),-0.57 (0.18),0.43 (0.25),NA,-0.86 (4.6e-06);0.43 (0.25),NA,0.43 (0.25),NA,-0.86 (4.6e-06);0.43 (0.25),-0.41 (2.5e-03),-0.93 (1.1e-24),NA,-0.86 (4.6e-06);0.43 (0.25),-0.57 (0.18),0.43 (0.25),NA,-0.86 (4.6e-06);0.43 (0.25),NA,0.43 (0.25),NA,-0.86 (4.6e-06);0.43 (0.25),-0.41 (2.5e-03),-0.93 (1.1e-24),NA,-0.86 (4.6e-06);0.43 (0.25),-0.57 (0.18),0.43 (0.25),NA,-0.86 (4.6e-06);0.43 (0.25),NA,0.43 (0.25),NA,-0.86 (4.6e-06);0.43 (0.25),-0.41 (2.5e-03),-0.93 (1.1e-24),NA,-0.86 (4.6e-06);0.43 (0.25),-0.57 (0.18),0.43 (0.25),NA,-0.86 (4.6e-06);0.43 (0.25),NA,0.43 (0.25),NA,-0.86 (4.6e-06);0.43 (0.25),-0.41 (2.5e-03),-0.93 (1.1e-24),NA,-0.86 (4.6e-06);0.43 (0.25),-0.57 (0.18),0.43 (0.25),NA,-0.86 (4.6e-06);0.43 (0.25),NA,0.43 (0.25),NA,-0.86 (4.6e-06)	-0.64 (4.5e-22),-0.04 (0.69),NA,NA,-1.29 (1.6e-03);-0.64 (4.5e-22),0.0 (1.00),-0.64 (4.5e-22),NA,-1.29 (1.6e-03);-0.64 (4.5e-22),NA,-0.64 (4.5e-22),NA,-1.29 (1.6e-03);-0.64 (4.5e-22),-0.04 (0.69),NA,NA,-1.29 (1.6e-03);-0.64 (4.5e-22),0.0 (1.00),-0.64 (4.5e-22),NA,-1.29 (1.6e-03);-0.64 (4.5e-22),NA,-0.64 (4.5e-22),NA,-1.29 (1.6e-03);-0.64 (4.5e-22),-0.04 (0.69),NA,NA,-1.29 (1.6e-03);-0.64 (4.5e-22),0.0 (1.00),-0.64 (4.5e-22),NA,-1.29 (1.6e-03);-0.64 (4.5e-22),NA,-0.64 (4.5e-22),NA,-1.29 (1.6e-03);-0.64 (4.5e-22),-0.04 (0.69),NA,NA,-1.29 (1.6e-03);-0.64 (4.5e-22),0.0 (1.00),-0.64 (4.5e-22),NA,-1.29 (1.6e-03);-0.64 (4.5e-22),NA,-0.64 (4.5e-22),NA,-1.29 (1.6e-03);-0.64 (4.5e-22),-0.04 (0.69),NA,NA,-1.29 (1.6e-03);-0.64 (4.5e-22),0.0 (1.00),-0.64 (4.5e-22),NA,-1.29 (1.6e-03);-0.64 (4.5e-22),NA,-0.64 (4.5e-22),NA,-1.29 (1.6e-03);-0.64 (4.5e-22),-0.04 (0.69),NA,NA,-1.29 (1.6e-03);-0.64 (4.5e-22),0.0 (1.00),-0.64 (4.5e-22),NA,-1.29 (1.6e-03);-0.64 (4.5e-22),NA,-0.64 (4.5e-22),NA,-1.29 (1.6e-03)	-0.67 (3.9e-24),-0.12 (0.21),NA,NA,-0.16 (0.73);-0.67 (3.9e-24),1.05 (8.3e-11),-0.67 (3.9e-24),NA,-0.16 (0.73);-0.67 (3.9e-24),NA,-0.67 (3.9e-24),NA,-0.16 (0.73);-0.67 (3.9e-24),-0.12 (0.21),NA,NA,-0.16 (0.73);-0.67 (3.9e-24),1.05 (8.3e-11),-0.67 (3.9e-24),NA,-0.16 (0.73);-0.67 (3.9e-24),NA,-0.67 (3.9e-24),NA,-0.16 (0.73);-0.67 (3.9e-24),-0.12 (0.21),NA,NA,-0.16 (0.73);-0.67 (3.9e-24),1.05 (8.3e-11),-0.67 (3.9e-24),NA,-0.16 (0.73);-0.67 (3.9e-24),NA,-0.67 (3.9e-24),NA,-0.16 (0.73);-0.67 (3.9e-24),-0.12 (0.21),NA,NA,-0.16 (0.73);-0.67 (3.9e-24),1.05 (8.3e-11),-0.67 (3.9e-24),NA,-0.16 (0.73);-0.67 (3.9e-24),NA,-0.67 (3.9e-24),NA,-0.16 (0.73);-0.67 (3.9e-24),-0.12 (0.21),NA,NA,-0.16 (0.73);-0.67 (3.9e-24),1.05 (8.3e-11),-0.67 (3.9e-24),NA,-0.16 (0.73);-0.67 (3.9e-24),NA,-0.67 (3.9e-24),NA,-0.16 (0.73);-0.67 (3.9e-24),-0.12 (0.21),NA,NA,-0.16 (0.73);-0.67 (3.9e-24),1.05 (8.3e-11),-0.67 (3.9e-24),NA,-0.16 (0.73);-0.67 (3.9e-24),NA,-0.67 (3.9e-24),NA,-0.16 (0.73)
11	66051654	66053196	chr11:66051974	LIET Gene TSS Intergenic	66052190	rs2241303	0.9862	0.988	0.4973	0.2616	0.320742	Yes	0	0	0	0	-216	-1.16 (1.1e-06)	-0.35 (0.20)	-0.76 (6.4e-13)	-1.11 (1.1e-25)																																	MALAT1:NR_002819.4(-0.88,0,87%), (-0.9,0,83%), (0.17,0.81,67%)	MALAT1:NR_002819.4(-0.88,0,87%), (-0.9,0,83%), (0.17,0.81,67%)	BANF1:NM_001143985.1(0.32,0.17,87%), (0.62,0.03,83%), (0.82,0.04,67%)	SF3B2:NM_006842.3(-0.25,0.3,87%), (0.38,0.27,83%), (0.03,0.97,67%)	SNORD13F:NR_145738.1(-0.05,0.88,77%), (-0.11,0.85,69%), (0.57,0.26,67%)	-0.29 (5.1e-06),-0.29 (5.1e-06),-1.84 (1.1e-22),0.12 (0.38),-0.94 (0.38)	-0.11 (0.17),-0.11 (0.17),-0.62 (2.9e-03),-0.08 (0.66),-0.44 (None)	0.12 (3.4e-02),0.12 (3.4e-02),-0.69 (6.7e-12),-0.06 (0.43),0.06 (0.95)	0.69 (2.1e-39),0.69 (2.1e-39),-0.98 (1.8e-22),-0.2 (3.6e-03),0.81 (0.28)
10	28327520	28328214	chr10:28327837	Intergenic	28327627	rs7908075	0.9903	1.023	0.7258	0.1114	0.320978	No	0	0	0	0	210	0.97 (0.56)	-7.18 (3.7e-04)	NA	NA																																	MPP7:NM_001318170.2(0.91,0,36%), (0.68,0.39,21%), (0.81,0.11,53%)	LYZL1:NM_032517.6(0.43,0.65,13%), (1,0.03,10%), (NA,NA,NA%)	MKX-AS1:NR_121652.1(-0.77,0.01,33%), (0.07,0.96,21%), (-0.95,0.03,47%)	MPP7:NM_001318170.2(0.91,0,36%), (0.68,0.39,21%), (0.81,0.11,53%)	MIR8086:NR_107053.1(0.78,0.18,15%), (NA,NA,NA%), (0.78,0.25,40%)	1.21 (3.9e-41),NA,-0.38 (0.70),1.21 (3.9e-41),NA	-0.29 (7.2e-03),NA,-0.7 (0.53),-0.29 (7.2e-03),NA	0.68 (1.6e-18),NA,-0.78 (5.3e-03),0.68 (1.6e-18),NA	0.93 (1.8e-34),NA,-0.04 (0.90),0.93 (1.8e-34),NA
14	22850614	22853883	chr14:22851381;chr14:22853479	Intergenic;Intergenic	22853404	rs4982695	1.011	0.9857	0.5899	0.1947	0.32126	No	0	0	0	0	-2023;75	0.5 (0.23);-0.32 (0.59)	-0.35 (0.37);-1.11 (8.4e-03)	1.49 (1.1e-30);1.07 (2.1e-05)	-1.71 (1.5e-33);-1.56 (1.3e-08)																																	SLC7A8:NM_182728.3(-0.77,0,87%), (-0.31,0.4,83%), (-0.61,0.23,67%);NGDN:NM_015514.2(-0.55,0.01,82%), (-0.38,0.29,76%), (-0.86,0.03,67%);SLC7A8:NM_182728.3(-0.77,0,87%), (-0.31,0.4,83%), (-0.61,0.23,67%);NGDN:NM_015514.2(-0.55,0.01,82%), (-0.38,0.29,76%), (-0.86,0.03,67%)	MMP14:NM_004995.4(0.54,0.01,87%), (0.74,0,83%), (-0.4,0.51,67%);MMP14:NM_004995.4(0.28,0.26,82%), (0.72,0.01,76%), (-0.68,0.15,67%);MMP14:NM_004995.4(0.54,0.01,87%), (0.74,0,83%), (-0.4,0.51,67%);MMP14:NM_004995.4(0.28,0.26,82%), (0.72,0.01,76%), (-0.68,0.15,67%)	OR6J1:NM_001348233.2(0.58,0.01,74%), (0.51,0.12,72%), (-0.81,0.1,53%);C14orf119:NM_017924.4(-0.42,0.06,82%), (-0.09,0.86,76%), (-0.87,0.02,67%);OR6J1:NM_001348233.2(0.58,0.01,74%), (0.51,0.12,72%), (-0.81,0.1,53%);C14orf119:NM_017924.4(-0.42,0.06,82%), (-0.09,0.86,76%), (-0.87,0.02,67%)	MMP14:NM_004995.4(0.54,0.01,87%), (0.74,0,83%), (-0.4,0.51,67%);MMP14:NM_004995.4(0.28,0.26,82%), (0.72,0.01,76%), (-0.68,0.15,67%);MMP14:NM_004995.4(0.54,0.01,87%), (0.74,0,83%), (-0.4,0.51,67%);MMP14:NM_004995.4(0.28,0.26,82%), (0.72,0.01,76%), (-0.68,0.15,67%)	MMP14:NM_004995.4(0.54,0.01,87%), (0.74,0,83%), (-0.4,0.51,67%);MMP14:NM_004995.4(0.28,0.26,82%), (0.72,0.01,76%), (-0.68,0.15,67%);MMP14:NM_004995.4(0.54,0.01,87%), (0.74,0,83%), (-0.4,0.51,67%);MMP14:NM_004995.4(0.28,0.26,82%), (0.72,0.01,76%), (-0.68,0.15,67%)	0.51 (1.2e-03),-0.91 (2.2e-13),NA,-0.91 (2.2e-13),-0.91 (2.2e-13);0.98 (7.2e-06),-0.91 (2.2e-13),-0.06 (0.77),-0.91 (2.2e-13),-0.91 (2.2e-13);0.51 (1.2e-03),-0.91 (2.2e-13),NA,-0.91 (2.2e-13),-0.91 (2.2e-13);0.98 (7.2e-06),-0.91 (2.2e-13),-0.06 (0.77),-0.91 (2.2e-13),-0.91 (2.2e-13)	-0.38 (3.7e-02),0.0 (0.99),NA,0.0 (0.99),0.0 (0.99);0.49 (5.8e-02),0.0 (0.99),0.11 (0.64),0.0 (0.99),0.0 (0.99);-0.38 (3.7e-02),0.0 (0.99),NA,0.0 (0.99),0.0 (0.99);0.49 (5.8e-02),0.0 (0.99),0.11 (0.64),0.0 (0.99),0.0 (0.99)	-0.14 (0.81),1.19 (1.9e-97),1.77 (4.2e-02),1.19 (1.9e-97),1.19 (1.9e-97);-0.03 (0.84),1.19 (1.9e-97),-0.09 (0.39),1.19 (1.9e-97),1.19 (1.9e-97);-0.14 (0.81),1.19 (1.9e-97),1.77 (4.2e-02),1.19 (1.9e-97),1.19 (1.9e-97);-0.03 (0.84),1.19 (1.9e-97),-0.09 (0.39),1.19 (1.9e-97),1.19 (1.9e-97)	0.54 (0.31),-1.4 (3.1e-117),-2.73 (2.8e-02),-1.4 (3.1e-117),-1.4 (3.1e-117);0.06 (0.63),-1.4 (3.1e-117),-0.17 (8.7e-02),-1.4 (3.1e-117),-1.4 (3.1e-117);0.54 (0.31),-1.4 (3.1e-117),-2.73 (2.8e-02),-1.4 (3.1e-117),-1.4 (3.1e-117);0.06 (0.63),-1.4 (3.1e-117),-0.17 (8.7e-02),-1.4 (3.1e-117),-1.4 (3.1e-117)
2	111706450	111707281	chr2:111706681	Intergenic	111706782	rs12623828	0.9862	1.012	0.4946	0.2645	0.321363	No	0	0	0	0	-101	1.74 (5.7e-03)	0.22 (0.79)	1.49 (7.8e-08)	-1.06 (1.1e-03)																																	BCL2L11:NM_001204113.1(0.89,0,87%), (0.86,0,83%), (0.77,0.08,67%);BCL2L11:NM_001204113.1(0.89,0,87%), (0.86,0,83%), (0.77,0.08,67%)	BCL2L11:NM_207002.3(0.89,0,87%), (0.87,0,83%), (0.62,0.23,67%);BCL2L11:NM_207002.3(0.89,0,87%), (0.87,0,83%), (0.62,0.23,67%)	BCL2L11:NM_001204113.1(0.89,0,87%), (0.86,0,83%), (0.77,0.08,67%);BCL2L11:NM_001204113.1(0.89,0,87%), (0.86,0,83%), (0.77,0.08,67%)	MIR4771-2:NR_039929.1(-0.26,0.59,31%), (-0.72,0.12,34%), (NA,NA,NA%);MIR4771-2:NR_039929.1(-0.26,0.59,31%), (-0.72,0.12,34%), (NA,NA,NA%)	ANAPC1:NM_022662.4(0.46,0.03,87%), (0.24,0.53,83%), (0.12,0.88,67%);ANAPC1:NM_022662.4(0.46,0.03,87%), (0.24,0.53,83%), (0.12,0.88,67%)	0.33 (2.7e-02),0.33 (2.7e-02),0.33 (2.7e-02),NA,-0.75 (5.0e-15);0.33 (2.7e-02),0.33 (2.7e-02),0.33 (2.7e-02),NA,-0.75 (5.0e-15)	-0.55 (4.8e-04),-0.55 (4.8e-04),-0.55 (4.8e-04),NA,-0.08 (0.57);-0.55 (4.8e-04),-0.55 (4.8e-04),-0.55 (4.8e-04),NA,-0.08 (0.57)	1.01 (4.8e-39),1.01 (4.8e-39),1.01 (4.8e-39),NA,-0.38 (1.3e-08);1.01 (4.8e-39),1.01 (4.8e-39),1.01 (4.8e-39),NA,-0.38 (1.3e-08)	0.06 (0.55),0.06 (0.55),0.06 (0.55),NA,0.3 (7.3e-06);0.06 (0.55),0.06 (0.55),0.06 (0.55),NA,0.3 (7.3e-06)
6	47167096	47169193	chr6:47168351	Intergenic	47168777	rs2396819	0.9735	1.015	0.3896	0.3544	0.321458	No	0	0	0	0	-426	0.83 (4.3e-02)	-1.84 (2.0e-06)	-0.1 (0.89)	1.64 (3.7e-04)																																	ADGRF4:NM_153838.5(0.58,0,87%), (0.52,0.08,83%), (0.76,0.08,67%)	TNFRSF21:NM_014452.5(0.52,0.01,87%), (0.56,0.05,83%), (-0.39,0.51,67%)	PTCHD4:NM_001410910.1(0.55,0.01,87%), (-0.01,0.98,83%), (0.85,0.03,67%)	ADGRF1:NM_153840.4(0.25,0.29,87%), (-0.22,0.59,83%), (-0.7,0.13,67%)	TNFRSF21:NM_014452.5(0.52,0.01,87%), (0.56,0.05,83%), (-0.39,0.51,67%)	2.34 (1.8e-100),0.06 (0.38),1.54 (1.0e-62),0.7 (1.1e-37),0.06 (0.38)	-0.55 (1.6e-05),-0.4 (1.8e-10),-0.48 (3.0e-06),0.51 (4.8e-19),-0.4 (1.8e-10)	0.2 (0.74),0.11 (0.13),0.64 (4.5e-02),2.17 (1.8e-13),0.11 (0.13)	-0.3 (0.62),1.05 (5.8e-60),0.87 (4.9e-03),-0.06 (0.88),1.05 (5.8e-60)
19	9008404	9010790	chr19:9008790	LIET Gene TSS Intron	9008566	rs4804394	1.032	0.9959	0.117	0.6909	0.321475	No	0	0	0	0	224	-0.53 (7.9e-02)	-0.9 (7.3e-04)	NA	NA																																	CD320:NM_016579.4(-0.97,0,33%), (-0.47,0.86,10%), (-0.95,0,67%);CD320:NM_016579.4(-0.97,0,33%), (-0.47,0.86,10%), (-0.95,0,67%);CD320:NM_016579.4(-0.97,0,33%), (-0.47,0.86,10%), (-0.95,0,67%);CD320:NM_016579.4(-0.97,0,33%), (-0.47,0.86,10%), (-0.95,0,67%)	LOC100505555:NR_148545.1(-0.41,0.32,33%), (1,0.22,10%), (-0.94,0,67%);LOC100505555:NR_148545.1(-0.41,0.32,33%), (1,0.22,10%), (-0.94,0,67%);LOC100505555:NR_148545.1(-0.41,0.32,33%), (1,0.22,10%), (-0.94,0,67%);LOC100505555:NR_148545.1(-0.41,0.32,33%), (1,0.22,10%), (-0.94,0,67%)	NDUFA7:NM_005001.5(-0.91,0,33%), (-0.37,0.89,10%), (-0.98,0,67%);NDUFA7:NM_005001.5(-0.91,0,33%), (-0.37,0.89,10%), (-0.98,0,67%);NDUFA7:NM_005001.5(-0.91,0,33%), (-0.37,0.89,10%), (-0.98,0,67%);NDUFA7:NM_005001.5(-0.91,0,33%), (-0.37,0.89,10%), (-0.98,0,67%)	MUC16:NM_001401501.2(0.93,0,33%), (0.91,0.55,10%), (0.82,0.03,67%);MUC16:NM_001401501.2(0.93,0,33%), (0.91,0.55,10%), (0.82,0.03,67%);MUC16:NM_001401501.2(0.93,0,33%), (0.91,0.55,10%), (0.82,0.03,67%);MUC16:NM_001401501.2(0.93,0,33%), (0.91,0.55,10%), (0.82,0.03,67%)	OR1M1:NM_001004456.2(0.86,0.01,26%), (NA,NA,NA%), (0.86,0.02,67%);OR1M1:NM_001004456.2(0.86,0.01,26%), (NA,NA,NA%), (0.86,0.02,67%);OR1M1:NM_001004456.2(0.86,0.01,26%), (NA,NA,NA%), (0.86,0.02,67%);OR1M1:NM_001004456.2(0.86,0.01,26%), (NA,NA,NA%), (0.86,0.02,67%)	-0.04 (0.92),0.06 (0.91),-0.1 (0.61),-0.41 (1.6e-06),-0.22 (0.69);-0.04 (0.92),0.06 (0.91),-0.1 (0.61),-0.41 (1.6e-06),-0.22 (0.69);-0.04 (0.92),0.06 (0.91),-0.1 (0.61),-0.41 (1.6e-06),-0.22 (0.69);-0.04 (0.92),0.06 (0.91),-0.1 (0.61),-0.41 (1.6e-06),-0.22 (0.69)	-0.36 (0.41),-0.52 (0.26),-0.26 (0.21),-0.6 (8.4e-12),0.35 (0.57);-0.36 (0.41),-0.52 (0.26),-0.26 (0.21),-0.6 (8.4e-12),0.35 (0.57);-0.36 (0.41),-0.52 (0.26),-0.26 (0.21),-0.6 (8.4e-12),0.35 (0.57);-0.36 (0.41),-0.52 (0.26),-0.26 (0.21),-0.6 (8.4e-12),0.35 (0.57)	-0.57 (3.8e-06),-0.28 (0.32),-0.47 (2.3e-08),0.12 (0.82),NA;-0.57 (3.8e-06),-0.28 (0.32),-0.47 (2.3e-08),0.12 (0.82),NA;-0.57 (3.8e-06),-0.28 (0.32),-0.47 (2.3e-08),0.12 (0.82),NA;-0.57 (3.8e-06),-0.28 (0.32),-0.47 (2.3e-08),0.12 (0.82),NA	-0.83 (1.1e-11),0.38 (0.15),-0.44 (2.3e-07),-0.51 (0.31),NA;-0.83 (1.1e-11),0.38 (0.15),-0.44 (2.3e-07),-0.51 (0.31),NA;-0.83 (1.1e-11),0.38 (0.15),-0.44 (2.3e-07),-0.51 (0.31),NA;-0.83 (1.1e-11),0.38 (0.15),-0.44 (2.3e-07),-0.51 (0.31),NA
6	30129327	30131065	chr6:30129999	Intergenic	30130471	rs757264	1.022	1.011	0.3719	0.3713	0.321596	Yes	0	0	0	0	-472	-0.0 (1.00)	-1.22 (7.3e-11)	NA	NA																																	TRIM31:NM_007028.5(0.99,0,26%), (NA,NA,NA%), (0.99,0,53%);TRIM31:NM_007028.5(0.99,0,26%), (NA,NA,NA%), (0.99,0,53%);TRIM31:NM_007028.5(0.99,0,26%), (NA,NA,NA%), (0.99,0,53%);TRIM31:NM_007028.5(0.99,0,26%), (NA,NA,NA%), (0.99,0,53%);TRIM31:NM_007028.5(0.99,0,26%), (NA,NA,NA%), (0.99,0,53%);TRIM31:NM_007028.5(0.99,0,26%), (NA,NA,NA%), (0.99,0,53%);TRIM31:NM_007028.5(0.99,0,26%), (NA,NA,NA%), (0.99,0,53%)	HLA-H:NR_001434.4(0.91,0,38%), (0.96,0.04,21%), (0.89,0.03,60%);HLA-H:NR_001434.4(0.91,0,38%), (0.96,0.04,21%), (0.89,0.03,60%);HLA-H:NR_001434.4(0.91,0,38%), (0.96,0.04,21%), (0.89,0.03,60%);HLA-H:NR_001434.4(0.91,0,38%), (0.96,0.04,21%), (0.89,0.03,60%);HLA-H:NR_001434.4(0.91,0,38%), (0.96,0.04,21%), (0.89,0.03,60%);HLA-H:NR_001434.4(0.91,0,38%), (0.96,0.04,21%), (0.89,0.03,60%);HLA-H:NR_001434.4(0.91,0,38%), (0.96,0.04,21%), (0.89,0.03,60%)	NRM:NM_001270707.2(-0.83,0,33%), (-0.74,0.32,21%), (-1,0,47%);NRM:NM_001270707.2(-0.83,0,33%), (-0.74,0.32,21%), (-1,0,47%);NRM:NM_001270707.2(-0.83,0,33%), (-0.74,0.32,21%), (-1,0,47%);NRM:NM_001270707.2(-0.83,0,33%), (-0.74,0.32,21%), (-1,0,47%);NRM:NM_001270707.2(-0.83,0,33%), (-0.74,0.32,21%), (-1,0,47%);NRM:NM_001270707.2(-0.83,0,33%), (-0.74,0.32,21%), (-1,0,47%);NRM:NM_001270707.2(-0.83,0,33%), (-0.74,0.32,21%), (-1,0,47%)	TRIM40:NM_001286633.2(0.31,0.59,23%), (0.95,0.48,10%), (0.36,0.7,40%);TRIM40:NM_001286633.2(0.31,0.59,23%), (0.95,0.48,10%), (0.36,0.7,40%);TRIM40:NM_001286633.2(0.31,0.59,23%), (0.95,0.48,10%), (0.36,0.7,40%);TRIM40:NM_001286633.2(0.31,0.59,23%), (0.95,0.48,10%), (0.36,0.7,40%);TRIM40:NM_001286633.2(0.31,0.59,23%), (0.95,0.48,10%), (0.36,0.7,40%);TRIM40:NM_001286633.2(0.31,0.59,23%), (0.95,0.48,10%), (0.36,0.7,40%);TRIM40:NM_001286633.2(0.31,0.59,23%), (0.95,0.48,10%), (0.36,0.7,40%)	TRIM31-AS1:NR_126470.1(0.58,0.08,38%), (-0.73,0.34,21%), (0.01,0.99,60%);TRIM31-AS1:NR_126470.1(0.58,0.08,38%), (-0.73,0.34,21%), (0.01,0.99,60%);TRIM31-AS1:NR_126470.1(0.58,0.08,38%), (-0.73,0.34,21%), (0.01,0.99,60%);TRIM31-AS1:NR_126470.1(0.58,0.08,38%), (-0.73,0.34,21%), (0.01,0.99,60%);TRIM31-AS1:NR_126470.1(0.58,0.08,38%), (-0.73,0.34,21%), (0.01,0.99,60%);TRIM31-AS1:NR_126470.1(0.58,0.08,38%), (-0.73,0.34,21%), (0.01,0.99,60%);TRIM31-AS1:NR_126470.1(0.58,0.08,38%), (-0.73,0.34,21%), (0.01,0.99,60%)	-0.58 (1.0e-10),-0.52 (0.14),-0.97 (0.50),NA,-0.26 (0.18);-0.58 (1.0e-10),-0.52 (0.14),-0.97 (0.50),NA,-0.26 (0.18);-0.58 (1.0e-10),-0.52 (0.14),-0.97 (0.50),NA,-0.26 (0.18);-0.58 (1.0e-10),-0.52 (0.14),-0.97 (0.50),NA,-0.26 (0.18);-0.58 (1.0e-10),-0.52 (0.14),-0.97 (0.50),NA,-0.26 (0.18);-0.58 (1.0e-10),-0.52 (0.14),-0.97 (0.50),NA,-0.26 (0.18);-0.58 (1.0e-10),-0.52 (0.14),-0.97 (0.50),NA,-0.26 (0.18)	-0.93 (1.1e-24),-0.44 (0.29),0.31 (None),NA,-0.86 (4.6e-06);-0.93 (1.1e-24),-0.44 (0.29),0.31 (None),NA,-0.86 (4.6e-06);-0.93 (1.1e-24),-0.44 (0.29),0.31 (None),NA,-0.86 (4.6e-06);-0.93 (1.1e-24),-0.44 (0.29),0.31 (None),NA,-0.86 (4.6e-06);-0.93 (1.1e-24),-0.44 (0.29),0.31 (None),NA,-0.86 (4.6e-06);-0.93 (1.1e-24),-0.44 (0.29),0.31 (None),NA,-0.86 (4.6e-06);-0.93 (1.1e-24),-0.44 (0.29),0.31 (None),NA,-0.86 (4.6e-06)	NA,-1.27 (1.2e-03),-0.28 (7.2e-03),NA,-1.29 (1.6e-03);NA,-1.27 (1.2e-03),-0.28 (7.2e-03),NA,-1.29 (1.6e-03);NA,-1.27 (1.2e-03),-0.28 (7.2e-03),NA,-1.29 (1.6e-03);NA,-1.27 (1.2e-03),-0.28 (7.2e-03),NA,-1.29 (1.6e-03);NA,-1.27 (1.2e-03),-0.28 (7.2e-03),NA,-1.29 (1.6e-03);NA,-1.27 (1.2e-03),-0.28 (7.2e-03),NA,-1.29 (1.6e-03);NA,-1.27 (1.2e-03),-0.28 (7.2e-03),NA,-1.29 (1.6e-03)	NA,-1.3 (9.0e-04),-0.33 (1.2e-03),NA,-0.16 (0.73);NA,-1.3 (9.0e-04),-0.33 (1.2e-03),NA,-0.16 (0.73);NA,-1.3 (9.0e-04),-0.33 (1.2e-03),NA,-0.16 (0.73);NA,-1.3 (9.0e-04),-0.33 (1.2e-03),NA,-0.16 (0.73);NA,-1.3 (9.0e-04),-0.33 (1.2e-03),NA,-0.16 (0.73);NA,-1.3 (9.0e-04),-0.33 (1.2e-03),NA,-0.16 (0.73);NA,-1.3 (9.0e-04),-0.33 (1.2e-03),NA,-0.16 (0.73)
7	106859681	106860641	chr7:106859884	Intergenic	106859991	rs757903	1.039	0.9965	0.0792	0.7614	0.321798	No	0	0	0	0	-107	-1.26 (2.0e-02)	-1.81 (3.1e-04)	NA	NA																																	PIK3CG:NM_001282426.2(0.88,0.01,23%), (0.32,0.91,10%), (0.7,0.33,40%);PIK3CG:NM_001282426.2(0.88,0.01,23%), (0.32,0.91,10%), (0.7,0.33,40%)	NAMPT:NM_005746.3(0.52,0.24,28%), (0.99,0.02,17%), (-0.72,0.3,40%);NAMPT:NM_005746.3(0.52,0.24,28%), (0.99,0.02,17%), (-0.72,0.3,40%)	CDHR3:NM_152750.5(0.68,0.08,28%), (0.3,0.81,17%), (-0.8,0.21,40%);CDHR3:NM_152750.5(0.68,0.08,28%), (0.3,0.81,17%), (-0.8,0.21,40%)	PIK3CG:NM_001282426.2(0.88,0.01,23%), (0.32,0.91,10%), (0.7,0.33,40%);PIK3CG:NM_001282426.2(0.88,0.01,23%), (0.32,0.91,10%), (0.7,0.33,40%)	LINC02577:NR_170302.1(0.6,0.21,23%), (0.95,0.46,10%), (-0.12,0.91,40%);LINC02577:NR_170302.1(0.6,0.21,23%), (0.95,0.46,10%), (-0.12,0.91,40%)	-1.17 (1.8e-02),1.55 (1.4e-65),0.77 (1.9e-34),-1.17 (1.8e-02),0.28 (0.50);-1.17 (1.8e-02),1.55 (1.4e-65),0.77 (1.9e-34),-1.17 (1.8e-02),0.28 (0.50)	-0.91 (0.11),0.02 (0.92),-0.14 (9.1e-02),-0.91 (0.11),-0.6 (0.18);-0.91 (0.11),0.02 (0.92),-0.14 (9.1e-02),-0.91 (0.11),-0.6 (0.18)	NA,1.2 (3.2e-52),0.07 (0.87),NA,-0.53 (0.53);NA,1.2 (3.2e-52),0.07 (0.87),NA,-0.53 (0.53)	NA,0.14 (0.11),-0.09 (0.83),NA,-1.48 (6.9e-02);NA,0.14 (0.11),-0.09 (0.83),NA,-1.48 (6.9e-02)
18	61575780	61576402	chr18:61575986	Intergenic	61575948	rs12969208	0.9648	0.9904	0.2255	0.5325	0.321816	Yes	0	0	0	0	38	NA	NA	3.7 (1.1e-13)	0.96 (0.14)																																	PIGN:NM_012327.6(0.63,0,72%), (0.71,0,83%), (0.93,0.24,27%);PIGN:NM_012327.6(0.63,0,72%), (0.71,0,83%), (0.93,0.24,27%)	PIGN:NM_012327.6(0.63,0,72%), (0.71,0,83%), (0.93,0.24,27%);PIGN:NM_012327.6(0.63,0,72%), (0.71,0,83%), (0.93,0.24,27%)	PIGN:NM_012327.6(0.63,0,72%), (0.71,0,83%), (0.93,0.24,27%);PIGN:NM_012327.6(0.63,0,72%), (0.71,0,83%), (0.93,0.24,27%)	LINC01544:NR_103449.1(1,0.07,8%), (1,0.12,10%), (NA,NA,NA%);LINC01544:NR_103449.1(1,0.07,8%), (1,0.12,10%), (NA,NA,NA%)	CDH20:NM_031891.4(0.46,0.06,69%), (0.5,0.1,79%), (-0.31,0.84,27%);CDH20:NM_031891.4(0.46,0.06,69%), (0.5,0.1,79%), (-0.31,0.84,27%)	0.19 (6.3e-02),0.19 (6.3e-02),0.19 (6.3e-02),NA,1.21 (0.25);0.19 (6.3e-02),0.19 (6.3e-02),0.19 (6.3e-02),NA,1.21 (0.25)	-0.04 (0.82),-0.04 (0.82),-0.04 (0.82),NA,-0.65 (None);-0.04 (0.82),-0.04 (0.82),-0.04 (0.82),NA,-0.65 (None)	-0.01 (0.87),-0.01 (0.87),-0.01 (0.87),NA,NA;-0.01 (0.87),-0.01 (0.87),-0.01 (0.87),NA,NA	0.54 (2.5e-13),0.54 (2.5e-13),0.54 (2.5e-13),NA,NA;0.54 (2.5e-13),0.54 (2.5e-13),0.54 (2.5e-13),NA,NA
2	38091416	38093935	chr2:38092431	Intergenic	38092354	rs162330	1.032	1.004	0.1071	0.7087	0.321831	Yes	0	0	0	0	77	3.38 (1.4e-43)	1.73 (1.6e-10)	1.14 (6.4e-17)	-1.24 (1.8e-17)																																	CYP1B1:NM_000104.4(0.79,0,87%), (0.6,0.03,83%), (0.76,0.09,67%);CYP1B1:NM_000104.4(0.79,0,87%), (0.6,0.03,83%), (0.76,0.09,67%);CYP1B1:NM_000104.4(0.79,0,87%), (0.6,0.03,83%), (0.76,0.09,67%);CYP1B1:NM_000104.4(0.79,0,87%), (0.6,0.03,83%), (0.76,0.09,67%);CYP1B1:NM_000104.4(0.79,0,87%), (0.6,0.03,83%), (0.76,0.09,67%);CYP1B1:NM_000104.4(0.79,0,87%), (0.6,0.03,83%), (0.76,0.09,67%);CYP1B1:NM_000104.4(0.79,0,87%), (0.6,0.03,83%), (0.76,0.09,67%);CYP1B1:NM_000104.4(0.79,0,87%), (0.6,0.03,83%), (0.76,0.09,67%)	EIF2AK2:NM_002759.4(0.17,0.52,87%), (-0.63,0.02,83%), (0.74,0.11,67%);EIF2AK2:NM_002759.4(0.17,0.52,87%), (-0.63,0.02,83%), (0.74,0.11,67%);EIF2AK2:NM_002759.4(0.17,0.52,87%), (-0.63,0.02,83%), (0.74,0.11,67%);EIF2AK2:NM_002759.4(0.17,0.52,87%), (-0.63,0.02,83%), (0.74,0.11,67%);EIF2AK2:NM_002759.4(0.17,0.52,87%), (-0.63,0.02,83%), (0.74,0.11,67%);EIF2AK2:NM_002759.4(0.17,0.52,87%), (-0.63,0.02,83%), (0.74,0.11,67%);EIF2AK2:NM_002759.4(0.17,0.52,87%), (-0.63,0.02,83%), (0.74,0.11,67%);EIF2AK2:NM_002759.4(0.17,0.52,87%), (-0.63,0.02,83%), (0.74,0.11,67%)	RMDN2-AS1:NR_102712.1(0.16,0.55,87%), (-0.08,0.87,83%), (0.87,0.03,67%);RMDN2-AS1:NR_102712.1(0.16,0.55,87%), (-0.08,0.87,83%), (0.87,0.03,67%);RMDN2-AS1:NR_102712.1(0.16,0.55,87%), (-0.08,0.87,83%), (0.87,0.03,67%);RMDN2-AS1:NR_102712.1(0.16,0.55,87%), (-0.08,0.87,83%), (0.87,0.03,67%);RMDN2-AS1:NR_102712.1(0.16,0.55,87%), (-0.08,0.87,83%), (0.87,0.03,67%);RMDN2-AS1:NR_102712.1(0.16,0.55,87%), (-0.08,0.87,83%), (0.87,0.03,67%);RMDN2-AS1:NR_102712.1(0.16,0.55,87%), (-0.08,0.87,83%), (0.87,0.03,67%);RMDN2-AS1:NR_102712.1(0.16,0.55,87%), (-0.08,0.87,83%), (0.87,0.03,67%)	CYP1B1:NM_000104.4(0.79,0,87%), (0.6,0.03,83%), (0.76,0.09,67%);CYP1B1:NM_000104.4(0.79,0,87%), (0.6,0.03,83%), (0.76,0.09,67%);CYP1B1:NM_000104.4(0.79,0,87%), (0.6,0.03,83%), (0.76,0.09,67%);CYP1B1:NM_000104.4(0.79,0,87%), (0.6,0.03,83%), (0.76,0.09,67%);CYP1B1:NM_000104.4(0.79,0,87%), (0.6,0.03,83%), (0.76,0.09,67%);CYP1B1:NM_000104.4(0.79,0,87%), (0.6,0.03,83%), (0.76,0.09,67%);CYP1B1:NM_000104.4(0.79,0,87%), (0.6,0.03,83%), (0.76,0.09,67%);CYP1B1:NM_000104.4(0.79,0,87%), (0.6,0.03,83%), (0.76,0.09,67%)	CYP1B1:NM_000104.4(0.79,0,87%), (0.6,0.03,83%), (0.76,0.09,67%);CYP1B1:NM_000104.4(0.79,0,87%), (0.6,0.03,83%), (0.76,0.09,67%);CYP1B1:NM_000104.4(0.79,0,87%), (0.6,0.03,83%), (0.76,0.09,67%);CYP1B1:NM_000104.4(0.79,0,87%), (0.6,0.03,83%), (0.76,0.09,67%);CYP1B1:NM_000104.4(0.79,0,87%), (0.6,0.03,83%), (0.76,0.09,67%);CYP1B1:NM_000104.4(0.79,0,87%), (0.6,0.03,83%), (0.76,0.09,67%);CYP1B1:NM_000104.4(0.79,0,87%), (0.6,0.03,83%), (0.76,0.09,67%);CYP1B1:NM_000104.4(0.79,0,87%), (0.6,0.03,83%), (0.76,0.09,67%)	2.46 (3.8e-128),0.66 (3.8e-14),1.79 (1.9e-05),2.46 (3.8e-128),2.46 (3.8e-128);2.46 (3.8e-128),0.66 (3.8e-14),1.79 (1.9e-05),2.46 (3.8e-128),2.46 (3.8e-128);2.46 (3.8e-128),0.66 (3.8e-14),1.79 (1.9e-05),2.46 (3.8e-128),2.46 (3.8e-128);2.46 (3.8e-128),0.66 (3.8e-14),1.79 (1.9e-05),2.46 (3.8e-128),2.46 (3.8e-128);2.46 (3.8e-128),0.66 (3.8e-14),1.79 (1.9e-05),2.46 (3.8e-128),2.46 (3.8e-128);2.46 (3.8e-128),0.66 (3.8e-14),1.79 (1.9e-05),2.46 (3.8e-128),2.46 (3.8e-128);2.46 (3.8e-128),0.66 (3.8e-14),1.79 (1.9e-05),2.46 (3.8e-128),2.46 (3.8e-128);2.46 (3.8e-128),0.66 (3.8e-14),1.79 (1.9e-05),2.46 (3.8e-128),2.46 (3.8e-128)	3.25 (1.5e-225),-0.22 (3.6e-02),0.5 (0.40),3.25 (1.5e-225),3.25 (1.5e-225);3.25 (1.5e-225),-0.22 (3.6e-02),0.5 (0.40),3.25 (1.5e-225),3.25 (1.5e-225);3.25 (1.5e-225),-0.22 (3.6e-02),0.5 (0.40),3.25 (1.5e-225),3.25 (1.5e-225);3.25 (1.5e-225),-0.22 (3.6e-02),0.5 (0.40),3.25 (1.5e-225),3.25 (1.5e-225);3.25 (1.5e-225),-0.22 (3.6e-02),0.5 (0.40),3.25 (1.5e-225),3.25 (1.5e-225);3.25 (1.5e-225),-0.22 (3.6e-02),0.5 (0.40),3.25 (1.5e-225),3.25 (1.5e-225);3.25 (1.5e-225),-0.22 (3.6e-02),0.5 (0.40),3.25 (1.5e-225),3.25 (1.5e-225);3.25 (1.5e-225),-0.22 (3.6e-02),0.5 (0.40),3.25 (1.5e-225),3.25 (1.5e-225)	1.74 (2.8e-218),-0.44 (4.8e-12),-1.39 (1.4e-03),1.74 (2.8e-218),1.74 (2.8e-218);1.74 (2.8e-218),-0.44 (4.8e-12),-1.39 (1.4e-03),1.74 (2.8e-218),1.74 (2.8e-218);1.74 (2.8e-218),-0.44 (4.8e-12),-1.39 (1.4e-03),1.74 (2.8e-218),1.74 (2.8e-218);1.74 (2.8e-218),-0.44 (4.8e-12),-1.39 (1.4e-03),1.74 (2.8e-218),1.74 (2.8e-218);1.74 (2.8e-218),-0.44 (4.8e-12),-1.39 (1.4e-03),1.74 (2.8e-218),1.74 (2.8e-218);1.74 (2.8e-218),-0.44 (4.8e-12),-1.39 (1.4e-03),1.74 (2.8e-218),1.74 (2.8e-218);1.74 (2.8e-218),-0.44 (4.8e-12),-1.39 (1.4e-03),1.74 (2.8e-218),1.74 (2.8e-218);1.74 (2.8e-218),-0.44 (4.8e-12),-1.39 (1.4e-03),1.74 (2.8e-218),1.74 (2.8e-218)	-0.47 (9.1e-16),0.15 (2.7e-02),-0.31 (0.50),-0.47 (9.1e-16),-0.47 (9.1e-16);-0.47 (9.1e-16),0.15 (2.7e-02),-0.31 (0.50),-0.47 (9.1e-16),-0.47 (9.1e-16);-0.47 (9.1e-16),0.15 (2.7e-02),-0.31 (0.50),-0.47 (9.1e-16),-0.47 (9.1e-16);-0.47 (9.1e-16),0.15 (2.7e-02),-0.31 (0.50),-0.47 (9.1e-16),-0.47 (9.1e-16);-0.47 (9.1e-16),0.15 (2.7e-02),-0.31 (0.50),-0.47 (9.1e-16),-0.47 (9.1e-16);-0.47 (9.1e-16),0.15 (2.7e-02),-0.31 (0.50),-0.47 (9.1e-16),-0.47 (9.1e-16);-0.47 (9.1e-16),0.15 (2.7e-02),-0.31 (0.50),-0.47 (9.1e-16),-0.47 (9.1e-16);-0.47 (9.1e-16),0.15 (2.7e-02),-0.31 (0.50),-0.47 (9.1e-16),-0.47 (9.1e-16)
13	98650106	98651497	chr13:98650708	Intergenic	98650704	rs9300495	0.9741	1.009	0.277	0.471	0.32205	No	0	0	0	0	4	1.92 (1.5e-04)	-0.37 (0.57)	NA	NA																																	STK24:NM_001032296.4(0.81,0.02,26%), (NA,NA,NA%), (0.81,0.06,67%)	NA(NA,NA,NA%), (NA,NA,NA%), (NA,NA,NA%)	STK24:NM_001032296.4(0.81,0.02,26%), (NA,NA,NA%), (0.81,0.06,67%)	STK24-AS1:NR_046542.1(0.39,0.44,26%), (NA,NA,NA%), (0.39,0.5,67%)	SLC15A1:NM_005073.4(0.38,0.46,26%), (NA,NA,NA%), (0.38,0.52,67%)	1.05 (5.6e-86),NA,1.05 (5.6e-86),-0.01 (0.98),-0.03 (0.94)	0.09 (0.20),NA,0.09 (0.20),-0.66 (2.4e-05),-0.31 (0.43)	0.86 (4.9e-95),NA,0.86 (4.9e-95),0.08 (0.63),NA	-0.16 (2.3e-04),NA,-0.16 (2.3e-04),-0.38 (1.2e-02),NA
2	157783283	157785129	chr2:157784544	Intron	157783788	rs10469790	0.9838	0.9847	0.521	0.245	0.322052	Yes	0	0	0	0	756	0.32 (0.30)	-1.47 (1.2e-09)	NA	NA																																	GALNT5:NM_014568.3(0.93,0,44%), (0.26,0.79,24%), (-0.71,0.13,67%)	ACVR1C:NM_145259.3(0.9,0,44%), (0.63,0.36,24%), (0.65,0.2,67%)	PKP4-AS1:NR_135242.1(0.87,0,41%), (-0.04,0.98,21%), (0.83,0.05,67%)	ACVR1:NM_001347667.2(0.78,0,44%), (0.56,0.46,24%), (0.37,0.54,67%)	ACVR1:NM_001347667.2(0.78,0,44%), (0.56,0.46,24%), (0.37,0.54,67%)	0.33 (2.5e-06),0.38 (0.20),0.19 (0.45),-0.32 (1.1e-04),-0.32 (1.1e-04)	0.22 (5.4e-03),-0.46 (0.18),-1.44 (1.9e-10),-0.32 (3.2e-04),-0.32 (3.2e-04)	0.22 (9.2e-02),NA,NA,-0.27 (7.6e-06),-0.27 (7.6e-06)	-0.68 (7.4e-08),NA,NA,0.13 (4.5e-02),0.13 (4.5e-02)
14	104687135	104690142	chr14:104688259;chr14:14104689617;chr14:14104689617	LIET Gene TSS Intergenic;Gene TSS Bid;Gene TSS Bid	104690073	rs3922890	1.02	0.988	0.4059	0.3407	0.322341	No	0	0	0	0	-1814;13999999544;13999999544	-0.53 (2.9e-02);NA;NA	-0.89 (4.3e-05);NA;NA	-0.68 (1.1e-05);NA;NA	-0.66 (2.2e-05);NA;NA																																	BRF1:NM_001242786.2(0.68,0,87%), (0.71,0,83%), (0.27,0.68,67%);BRF1:NM_001242786.2(0.68,0,87%), (0.71,0,83%), (0.27,0.68,67%)	INF2:NM_022489.4(0.35,0.13,87%), (0.81,0,83%), (0.04,0.96,67%);INF2:NM_022489.4(0.35,0.13,87%), (0.81,0,83%), (0.04,0.96,67%)	ASPG:NM_001411060.1(-0.43,0.19,46%), (-0.8,0.12,28%), (-0.94,0.01,67%);ASPG:NM_001411060.1(-0.43,0.19,46%), (-0.8,0.12,28%), (-0.94,0.01,67%)	INF2:NM_022489.4(0.35,0.13,87%), (0.81,0,83%), (0.04,0.96,67%);INF2:NM_022489.4(0.35,0.13,87%), (0.81,0,83%), (0.04,0.96,67%)	MIR4710:NR_039860.1(0.51,0.02,87%), (0.46,0.15,83%), (0.72,0.12,67%);MIR4710:NR_039860.1(0.51,0.02,87%), (0.46,0.15,83%), (0.72,0.12,67%)	-0.76 (1.2e-20),-0.78 (4.8e-22),0.74 (0.17),-0.78 (4.8e-22),-1.19 (7.5e-07);-0.76 (1.2e-20),-0.78 (4.8e-22),0.74 (0.17),-0.78 (4.8e-22),-1.19 (7.5e-07)	-0.42 (2.2e-06),-0.12 (0.27),-1.13 (5.9e-02),-0.12 (0.27),-0.44 (0.14);-0.42 (2.2e-06),-0.12 (0.27),-1.13 (5.9e-02),-0.12 (0.27),-0.44 (0.14)	-1.03 (2.9e-56),-1.08 (2.8e-68),NA,-1.08 (2.8e-68),-0.79 (9.0e-04);-1.03 (2.9e-56),-1.08 (2.8e-68),NA,-1.08 (2.8e-68),-0.79 (9.0e-04)	-0.71 (3.6e-28),-1.3 (1.8e-97),NA,-1.3 (1.8e-97),-1.29 (5.7e-08);-0.71 (3.6e-28),-1.3 (1.8e-97),NA,-1.3 (1.8e-97),-1.29 (5.7e-08)
12	6115346	6117961	chr12:6116674	Intron	6116765	rs112814955	1.028	1.026	0.516	0.2493	0.322464	Yes	0	0	0	0	-91	NA	NA	1.19 (9.4e-03)	-2.33 (1.7e-05)																																	RPL13P5:NR_002803.2(0.67,0.01,54%), (0.67,0.05,59%), (-0.98,0.1,27%)	RPL13P5:NR_002803.2(0.67,0.01,54%), (0.67,0.05,59%), (-0.98,0.1,27%)	RPL13P5:NR_002803.2(0.67,0.01,54%), (0.67,0.05,59%), (-0.98,0.1,27%)	VWF:NM_000552.5(-0.35,0.26,54%), (0.07,0.91,59%), (0.09,0.96,27%)	SNORA120:NR_145989.1(-0.43,0.57,15%), (-0.71,0.45,17%), (NA,NA,NA%)	0.01 (0.99),0.01 (0.99),0.01 (0.99),0.43 (8.5e-03),NA	-0.99 (None),-0.99 (None),-0.99 (None),-0.84 (4.6e-07),NA	0.34 (0.29),0.34 (0.29),0.34 (0.29),0.07 (0.80),NA	-0.85 (7.0e-03),-0.85 (7.0e-03),-0.85 (7.0e-03),-0.71 (2.1e-03),NA
13	109153520	109157358	chr13:109154482;chr13:109156110	Intron;Intron	109157274	rs11618532	0.9852	1.012	0.4809	0.2769	0.322536	No	0	0	0	0	-2792;-1164	0.55 (0.42);0.57 (7.1e-02)	-0.42 (0.50);-1.27 (7.4e-06)	0.84 (1.1e-04);0.49 (9.8e-04)	-0.06 (0.86);-0.37 (1.8e-02)																																	MYO16:NM_001198950.3(0.69,0,87%), (0.84,0,83%), (0.69,0.14,67%);LINC03032:NR_148221.1(-0.86,0,56%), (0.53,0.31,41%), (-0.78,0.07,67%);MYO16:NM_001198950.3(0.69,0,87%), (0.84,0,83%), (0.69,0.14,67%);LINC03032:NR_148221.1(-0.86,0,56%), (0.53,0.31,41%), (-0.78,0.07,67%)	MYO16:NM_001198950.3(0.69,0,87%), (0.84,0,83%), (0.69,0.14,67%);MYO16:NM_001198950.3(0.64,0,87%), (0.91,0,83%), (-0.37,0.53,67%);MYO16:NM_001198950.3(0.69,0,87%), (0.84,0,83%), (0.69,0.14,67%);MYO16:NM_001198950.3(0.64,0,87%), (0.91,0,83%), (-0.37,0.53,67%)	MYO16:NM_001198950.3(0.69,0,87%), (0.84,0,83%), (0.69,0.14,67%);LINC00370:NR_170228.1(0.42,0.05,87%), (0.5,0.12,83%), (0.89,0.02,67%);MYO16:NM_001198950.3(0.69,0,87%), (0.84,0,83%), (0.69,0.14,67%);LINC00370:NR_170228.1(0.42,0.05,87%), (0.5,0.12,83%), (0.89,0.02,67%)	MYO16-AS1:NR_047700.1(0.64,0,87%), (0.51,0.1,83%), (0.51,0.35,67%);MYO16-AS1:NR_047700.1(0.5,0.02,87%), (0.42,0.23,83%), (-0.51,0.34,67%);MYO16-AS1:NR_047700.1(0.64,0,87%), (0.51,0.1,83%), (0.51,0.35,67%);MYO16-AS1:NR_047700.1(0.5,0.02,87%), (0.42,0.23,83%), (-0.51,0.34,67%)	MYO16-AS1:NR_047700.1(0.64,0,87%), (0.51,0.1,83%), (0.51,0.35,67%);MYO16-AS1:NR_047700.1(0.5,0.02,87%), (0.42,0.23,83%), (-0.51,0.34,67%);MYO16-AS1:NR_047700.1(0.64,0,87%), (0.51,0.1,83%), (0.51,0.35,67%);MYO16-AS1:NR_047700.1(0.5,0.02,87%), (0.42,0.23,83%), (-0.51,0.34,67%)	0.46 (2.2e-04),0.46 (2.2e-04),0.46 (2.2e-04),0.95 (6.7e-02),0.95 (6.7e-02);0.79 (1.4e-09),0.46 (2.2e-04),-0.03 (0.97),0.95 (6.7e-02),0.95 (6.7e-02);0.46 (2.2e-04),0.46 (2.2e-04),0.46 (2.2e-04),0.95 (6.7e-02),0.95 (6.7e-02);0.79 (1.4e-09),0.46 (2.2e-04),-0.03 (0.97),0.95 (6.7e-02),0.95 (6.7e-02)	-0.2 (0.20),-0.2 (0.20),-0.2 (0.20),-0.48 (0.50),-0.48 (0.50);-0.4 (8.7e-03),-0.2 (0.20),-1.07 (2.9e-02),-0.48 (0.50),-0.48 (0.50);-0.2 (0.20),-0.2 (0.20),-0.2 (0.20),-0.48 (0.50),-0.48 (0.50);-0.4 (8.7e-03),-0.2 (0.20),-1.07 (2.9e-02),-0.48 (0.50),-0.48 (0.50)	1.08 (1.8e-26),1.08 (1.8e-26),1.08 (1.8e-26),1.93 (3.0e-06),1.93 (3.0e-06);NA,1.08 (1.8e-26),0.92 (9.6e-08),1.93 (3.0e-06),1.93 (3.0e-06);1.08 (1.8e-26),1.08 (1.8e-26),1.08 (1.8e-26),1.93 (3.0e-06),1.93 (3.0e-06);NA,1.08 (1.8e-26),0.92 (9.6e-08),1.93 (3.0e-06),1.93 (3.0e-06)	-0.91 (1.0e-16),-0.91 (1.0e-16),-0.91 (1.0e-16),0.32 (0.52),0.32 (0.52);NA,-0.91 (1.0e-16),0.09 (0.68),0.32 (0.52),0.32 (0.52);-0.91 (1.0e-16),-0.91 (1.0e-16),-0.91 (1.0e-16),0.32 (0.52),0.32 (0.52);NA,-0.91 (1.0e-16),0.09 (0.68),0.32 (0.52),0.32 (0.52)
9	127802532	127804993	chr9:127803971;chr9:127802881;chr9:127803180;chr9:127803180	LIET Gene TSS Intron;Gene TSS Bid;Gene TSS Bid;Gene TSS Bid	127804260	rs7856096	1.034	0.9804	0.393	0.3529	0.32261	No	0	0	0	0	-289;-1379;-1080;-1080	-0.43 (8.8e-02);NA;NA;NA	-0.96 (7.7e-06);NA;NA;NA	-0.24 (0.20);NA;NA;NA	-0.98 (8.7e-10);NA;NA;NA																																	PTGES2-AS1:NR_024425.1(0.69,0,79%), (0.69,0.01,72%), (0.68,0.14,67%)	RALGPS1:NM_001190730.2(-0.33,0.15,87%), (-0.8,0,83%), (-0.48,0.36,67%)	GOLGA2:NM_004486.6(-0.48,0.02,87%), (-0.24,0.52,83%), (-0.95,0,67%)	FPGS:NM_001018078.2(-0.12,0.65,87%), (0.38,0.25,83%), (-0.85,0.02,67%)	FPGS:NM_001018078.2(-0.12,0.65,87%), (0.38,0.25,83%), (-0.85,0.02,67%)	-0.12 (0.64),0.76 (5.8e-29),0.14 (0.31),-0.11 (0.64),-0.11 (0.64)	0.45 (5.1e-02),-0.14 (0.11),-0.04 (0.84),0.2 (0.45),0.2 (0.45)	-0.97 (1.5e-04),0.22 (8.6e-04),-0.17 (1.8e-02),-0.6 (4.0e-14),-0.6 (4.0e-14)	-0.33 (0.21),-0.09 (0.20),-0.45 (4.1e-11),-1.06 (2.1e-40),-1.06 (2.1e-40)
11	2178833	2179985	chr11:2179135	Intergenic	2179099	rs11564710	0.9701	0.9961	0.1142	0.6977	0.322931	Yes	0	0	0	0	36	0.5 (0.82)	-0.84 (0.60)	-0.81 (1.4e-02)	-1.78 (3.8e-08)																																	MOB2:NM_001172223.3(0.83,0,77%), (0.83,0,69%), (0.86,0.02,67%)	SLC22A18:NM_183233.3(0.66,0,77%), (0.87,0,69%), (0.47,0.39,67%)	TSSC4:NM_005706.4(0.66,0,77%), (0.59,0.07,69%), (0.89,0.01,67%)	TH:NM_000360.4(0.79,0,69%), (0.79,0.01,62%), (0.79,0.07,60%)	TH:NM_000360.4(0.79,0,69%), (0.79,0.01,62%), (0.79,0.07,60%)	-0.04 (0.84),-0.4 (7.5e-03),0.32 (0.40),NA,NA	0.03 (0.90),-0.3 (7.7e-02),-0.01 (0.98),NA,NA	-1.07 (1.3e-30),-0.95 (1.9e-41),-0.24 (7.0e-02),-0.7 (0.23),-0.7 (0.23)	-0.72 (7.2e-15),-1.16 (4.8e-60),-1.06 (4.4e-16),-1.93 (1.0e-03),-1.93 (1.0e-03)
6	158030836	158033294	chr6:158031489	Intron	158031312	rs9347027	1.016	1.015	0.5252	0.2429	0.322935	Yes	0	0	0	0	177	1.09 (4.4e-02)	-1.08 (3.4e-02)	1.5 (2.1e-14)	-1.32 (3.4e-09)																																	SYNJ2:NM_003898.4(0.64,0,85%), (0.52,0.08,83%), (0.54,0.35,60%)	SYNJ2:NM_003898.4(0.64,0,85%), (0.52,0.08,83%), (0.54,0.35,60%)	EZR-AS1:NR_102425.1(0.24,0.33,85%), (-0.35,0.33,83%), (0.94,0.01,60%)	SYNJ2:NM_001178088.2(0.57,0,85%), (0.31,0.39,83%), (0.48,0.42,60%)	SYNJ2-IT1:NR_046796.1(0.61,0,79%), (0.36,0.33,79%), (0.66,0.25,53%)	-0.47 (7.6e-12),-0.47 (7.6e-12),0.43 (9.9e-02),-0.47 (7.6e-12),-0.38 (0.84)	0.19 (2.1e-02),0.19 (2.1e-02),-0.83 (1.8e-03),0.19 (2.1e-02),0.95 (None)	1.95 (0.0e+00),1.95 (0.0e+00),-0.49 (4.4e-04),1.95 (0.0e+00),2.53 (1.7e-13)	-0.73 (1.5e-72),-0.73 (1.5e-72),-0.48 (5.5e-04),-0.73 (1.5e-72),-1.6 (4.9e-04)
1	201295015	201297617	chr1:201296078	Intron	201296642	rs713292	1.014	0.9899	0.4575	0.2968	0.323071	No	0	0	0	0	-564	0.62 (0.52)	-1.12 (0.15)	-1.43 (0.31)	-0.13 (None)																																	PKP1:NM_000299.4(0.77,0,82%), (0.19,0.66,76%), (0.94,0,67%);PKP1:NM_000299.4(0.77,0,82%), (0.19,0.66,76%), (0.94,0,67%)	TNNI1:NM_003281.4(0.69,0,72%), (0.82,0,62%), (0.58,0.25,67%);TNNI1:NM_003281.4(0.69,0,72%), (0.82,0,62%), (0.58,0.25,67%)	PKP1:NM_000299.4(0.77,0,82%), (0.19,0.66,76%), (0.94,0,67%);PKP1:NM_000299.4(0.77,0,82%), (0.19,0.66,76%), (0.94,0,67%)	PKP1:NM_000299.4(0.77,0,82%), (0.19,0.66,76%), (0.94,0,67%);PKP1:NM_000299.4(0.77,0,82%), (0.19,0.66,76%), (0.94,0,67%)	PKP1:NM_000299.4(0.77,0,82%), (0.19,0.66,76%), (0.94,0,67%);PKP1:NM_000299.4(0.77,0,82%), (0.19,0.66,76%), (0.94,0,67%)	0.53 (8.4e-11),0.34 (0.83),0.53 (8.4e-11),0.53 (8.4e-11),0.53 (8.4e-11);0.53 (8.4e-11),0.34 (0.83),0.53 (8.4e-11),0.53 (8.4e-11),0.53 (8.4e-11)	-0.26 (4.4e-03),-0.15 (None),-0.26 (4.4e-03),-0.26 (4.4e-03),-0.26 (4.4e-03);-0.26 (4.4e-03),-0.15 (None),-0.26 (4.4e-03),-0.26 (4.4e-03),-0.26 (4.4e-03)	-0.6 (8.8e-06),NA,-0.6 (8.8e-06),-0.6 (8.8e-06),-0.6 (8.8e-06);-0.6 (8.8e-06),NA,-0.6 (8.8e-06),-0.6 (8.8e-06),-0.6 (8.8e-06)	-0.45 (7.8e-04),NA,-0.45 (7.8e-04),-0.45 (7.8e-04),-0.45 (7.8e-04);-0.45 (7.8e-04),NA,-0.45 (7.8e-04),-0.45 (7.8e-04),-0.45 (7.8e-04)
1	109791342	109793730	chr1:109792330	Intergenic	109791954	rs4970780	1.023	0.9924	0.2711	0.4796	0.323249	No	0	0	0	0	376	0.54 (0.82)	0.23 (None)	-1.12 (2.8e-04)	-0.83 (9.4e-03)																																	SLC16A4:NM_004696.3(-0.81,0,85%), (-0.69,0.01,79%), (-0.21,0.75,67%);SLC16A4:NM_004696.3(-0.81,0,85%), (-0.69,0.01,79%), (-0.21,0.75,67%);SLC16A4:NM_004696.3(-0.81,0,85%), (-0.69,0.01,79%), (-0.21,0.75,67%)	GPSM2:NM_001321039.3(0.11,0.69,85%), (-0.76,0,79%), (-0.79,0.06,67%);GPSM2:NM_001321039.3(0.11,0.69,85%), (-0.76,0,79%), (-0.79,0.06,67%);GPSM2:NM_001321039.3(0.11,0.69,85%), (-0.76,0,79%), (-0.79,0.06,67%)	GSTM2:NM_000848.4(0.22,0.41,82%), (-0.17,0.69,79%), (0.95,0.01,60%);GSTM2:NM_000848.4(0.22,0.41,82%), (-0.17,0.69,79%), (0.95,0.01,60%);GSTM2:NM_000848.4(0.22,0.41,82%), (-0.17,0.69,79%), (0.95,0.01,60%)	EPS8L3:NM_024526.4(-0.76,0,46%), (-0.69,0.12,38%), (0.77,0.17,47%);EPS8L3:NM_024526.4(-0.76,0,46%), (-0.69,0.12,38%), (0.77,0.17,47%);EPS8L3:NM_024526.4(-0.76,0,46%), (-0.69,0.12,38%), (0.77,0.17,47%)	EPS8L3:NM_024526.4(-0.76,0,46%), (-0.69,0.12,38%), (0.77,0.17,47%);EPS8L3:NM_024526.4(-0.76,0,46%), (-0.69,0.12,38%), (0.77,0.17,47%);EPS8L3:NM_024526.4(-0.76,0,46%), (-0.69,0.12,38%), (0.77,0.17,47%)	0.42 (5.4e-02),-0.49 (1.0e-02),-0.11 (0.85),0.19 (0.55),0.19 (0.55);0.42 (5.4e-02),-0.49 (1.0e-02),-0.11 (0.85),0.19 (0.55),0.19 (0.55);0.42 (5.4e-02),-0.49 (1.0e-02),-0.11 (0.85),0.19 (0.55),0.19 (0.55)	-0.04 (0.92),0.11 (0.69),-0.5 (0.43),-0.42 (0.21),-0.42 (0.21);-0.04 (0.92),0.11 (0.69),-0.5 (0.43),-0.42 (0.21),-0.42 (0.21);-0.04 (0.92),0.11 (0.69),-0.5 (0.43),-0.42 (0.21),-0.42 (0.21)	-0.76 (0.22),-0.2 (1.1e-02),-1.66 (5.7e-06),NA,NA;-0.76 (0.22),-0.2 (1.1e-02),-1.66 (5.7e-06),NA,NA;-0.76 (0.22),-0.2 (1.1e-02),-1.66 (5.7e-06),NA,NA	0.52 (0.39),0.29 (1.5e-04),-0.15 (0.71),NA,NA;0.52 (0.39),0.29 (1.5e-04),-0.15 (0.71),NA,NA;0.52 (0.39),0.29 (1.5e-04),-0.15 (0.71),NA,NA
2	85537033	85538245	chr2:85537977	Exon	85537845	rs1048739	1.02	0.99	0.3601	0.3858	0.323687	No	0	0	0	0	132	0.13 (0.74)	-0.68 (7.4e-03)	-0.28 (0.10)	-1.08 (9.9e-13)																																	TGOLN2:NM_006464.4(-0.8,0,87%), (-0.6,0.03,83%), (-0.75,0.1,67%);TGOLN2:NM_006464.4(-0.8,0,87%), (-0.6,0.03,83%), (-0.75,0.1,67%)	TGOLN2:NM_006464.4(-0.8,0,87%), (-0.6,0.03,83%), (-0.75,0.1,67%);TGOLN2:NM_006464.4(-0.8,0,87%), (-0.6,0.03,83%), (-0.75,0.1,67%)	RETSAT:NM_017750.4(-0.19,0.47,87%), (-0.01,0.99,83%), (-0.98,0,67%);RETSAT:NM_017750.4(-0.19,0.47,87%), (-0.01,0.99,83%), (-0.98,0,67%)	PARTICL:NR_038942.1(-0.02,0.96,87%), (0.53,0.07,83%), (-0.58,0.26,67%);PARTICL:NR_038942.1(-0.02,0.96,87%), (0.53,0.07,83%), (-0.58,0.26,67%)	PARTICL:NR_038942.1(-0.02,0.96,87%), (0.53,0.07,83%), (-0.58,0.26,67%);PARTICL:NR_038942.1(-0.02,0.96,87%), (0.53,0.07,83%), (-0.58,0.26,67%)	-0.18 (0.29),-0.18 (0.29),-0.61 (2.2e-02),-0.13 (0.58),-0.13 (0.58);-0.18 (0.29),-0.18 (0.29),-0.61 (2.2e-02),-0.13 (0.58),-0.13 (0.58)	-0.16 (0.45),-0.16 (0.45),-0.36 (0.28),-0.01 (0.97),-0.01 (0.97);-0.16 (0.45),-0.16 (0.45),-0.36 (0.28),-0.01 (0.97),-0.01 (0.97)	-0.34 (1.5e-05),-0.34 (1.5e-05),-1.39 (3.1e-33),-0.06 (0.61),-0.06 (0.61);-0.34 (1.5e-05),-0.34 (1.5e-05),-1.39 (3.1e-33),-0.06 (0.61),-0.06 (0.61)	-0.22 (7.0e-03),-0.22 (7.0e-03),-0.53 (2.3e-06),-0.13 (0.21),-0.13 (0.21);-0.22 (7.0e-03),-0.22 (7.0e-03),-0.53 (2.3e-06),-0.13 (0.21),-0.13 (0.21)
4	86830396	86832844	chr4:86831439	Intron	86831964	rs73838347	1.078	1.005	0.05168	0.8235	0.324072	Yes	0	0	0	0	-525	1.22 (3.3e-07)	0.01 (0.99)	-0.95 (3.5e-02)	0.39 (0.43)																																	PTPN13:NM_006264.3(0.96,0,85%), (0.34,0.34,79%), (0.96,0,67%);PTPN13:NM_006264.3(0.96,0,85%), (0.34,0.34,79%), (0.96,0,67%)	NUDT9:NM_024047.5(0.42,0.06,85%), (0.44,0.17,79%), (0.58,0.27,67%);NUDT9:NM_024047.5(0.42,0.06,85%), (0.44,0.17,79%), (0.58,0.27,67%)	PTPN13:NM_006264.3(0.96,0,85%), (0.34,0.34,79%), (0.96,0,67%);PTPN13:NM_006264.3(0.96,0,85%), (0.34,0.34,79%), (0.96,0,67%)	SLC10A6:NM_197965.3(0.92,0,74%), (0.4,0.29,66%), (0.75,0.1,67%);SLC10A6:NM_197965.3(0.92,0,74%), (0.4,0.29,66%), (0.75,0.1,67%)	SLC10A6:NM_197965.3(0.92,0,74%), (0.4,0.29,66%), (0.75,0.1,67%);SLC10A6:NM_197965.3(0.92,0,74%), (0.4,0.29,66%), (0.75,0.1,67%)	1.2 (3.8e-61),-0.55 (1.7e-04),1.2 (3.8e-61),0.06 (0.85),0.06 (0.85);1.2 (3.8e-61),-0.55 (1.7e-04),1.2 (3.8e-61),0.06 (0.85),0.06 (0.85)	-0.4 (5.7e-07),-0.04 (0.86),-0.4 (5.7e-07),-0.19 (0.57),-0.19 (0.57);-0.4 (5.7e-07),-0.04 (0.86),-0.4 (5.7e-07),-0.19 (0.57),-0.19 (0.57)	-0.39 (4.9e-06),-0.46 (4.0e-05),-0.39 (4.9e-06),NA,NA;-0.39 (4.9e-06),-0.46 (4.0e-05),-0.39 (4.9e-06),NA,NA	0.4 (1.3e-06),0.41 (1.1e-04),0.4 (1.3e-06),NA,NA;0.4 (1.3e-06),0.41 (1.1e-04),0.4 (1.3e-06),NA,NA
4	138909758	138913025	chr4:138911169;chr4:138912583	Intron;Intron	138910418	rs4616695	0.9868	1.012	0.5117	0.2546	0.324091	No	0	0	0	0	751;2165	0.84 (1.6e-05);0.89 (7.7e-04)	-1.17 (1.8e-09);-0.79 (3.2e-03)	NA;NA	NA;NA																																	MGARP:NM_032623.4(-0.68,0,79%), (0.31,0.43,72%), (-0.57,0.29,67%);MGARP:NM_032623.4(-0.75,0,51%), (0.57,0.29,34%), (-0.52,0.34,67%);MGARP:NM_032623.4(-0.68,0,79%), (0.31,0.43,72%), (-0.57,0.29,67%);MGARP:NM_032623.4(-0.75,0,51%), (0.57,0.29,34%), (-0.52,0.34,67%);MGARP:NM_032623.4(-0.68,0,79%), (0.31,0.43,72%), (-0.57,0.29,67%);MGARP:NM_032623.4(-0.75,0,51%), (0.57,0.29,34%), (-0.52,0.34,67%);MGARP:NM_032623.4(-0.68,0,79%), (0.31,0.43,72%), (-0.57,0.29,67%);MGARP:NM_032623.4(-0.75,0,51%), (0.57,0.29,34%), (-0.52,0.34,67%);MGARP:NM_032623.4(-0.68,0,79%), (0.31,0.43,72%), (-0.57,0.29,67%);MGARP:NM_032623.4(-0.75,0,51%), (0.57,0.29,34%), (-0.52,0.34,67%)	NAA15:NM_057175.5(-0.37,0.13,79%), (0.5,0.13,72%), (-0.41,0.5,67%);NOCT:NM_012118.4(-0.67,0.01,51%), (0.67,0.17,34%), (-0.46,0.44,67%);NAA15:NM_057175.5(-0.37,0.13,79%), (0.5,0.13,72%), (-0.41,0.5,67%);NOCT:NM_012118.4(-0.67,0.01,51%), (0.67,0.17,34%), (-0.46,0.44,67%);NAA15:NM_057175.5(-0.37,0.13,79%), (0.5,0.13,72%), (-0.41,0.5,67%);NOCT:NM_012118.4(-0.67,0.01,51%), (0.67,0.17,34%), (-0.46,0.44,67%);NAA15:NM_057175.5(-0.37,0.13,79%), (0.5,0.13,72%), (-0.41,0.5,67%);NOCT:NM_012118.4(-0.67,0.01,51%), (0.67,0.17,34%), (-0.46,0.44,67%);NAA15:NM_057175.5(-0.37,0.13,79%), (0.5,0.13,72%), (-0.41,0.5,67%);NOCT:NM_012118.4(-0.67,0.01,51%), (0.67,0.17,34%), (-0.46,0.44,67%)	LOC105377622:NR_171655.1(0.07,0.84,77%), (0.02,0.97,69%), (-0.91,0.01,67%);LOC105377622:NR_171655.1(-0.11,0.78,49%), (0.09,0.92,31%), (-0.9,0.01,67%);LOC105377622:NR_171655.1(0.07,0.84,77%), (0.02,0.97,69%), (-0.91,0.01,67%);LOC105377622:NR_171655.1(-0.11,0.78,49%), (0.09,0.92,31%), (-0.9,0.01,67%);LOC105377622:NR_171655.1(0.07,0.84,77%), (0.02,0.97,69%), (-0.91,0.01,67%);LOC105377622:NR_171655.1(-0.11,0.78,49%), (0.09,0.92,31%), (-0.9,0.01,67%);LOC105377622:NR_171655.1(0.07,0.84,77%), (0.02,0.97,69%), (-0.91,0.01,67%);LOC105377622:NR_171655.1(-0.11,0.78,49%), (0.09,0.92,31%), (-0.9,0.01,67%);LOC105377622:NR_171655.1(0.07,0.84,77%), (0.02,0.97,69%), (-0.91,0.01,67%);LOC105377622:NR_171655.1(-0.11,0.78,49%), (0.09,0.92,31%), (-0.9,0.01,67%)	LOC105377448:NR_133945.1(-0.1,0.75,79%), (0.32,0.42,72%), (0.07,0.93,67%);LOC105377448:NR_133945.1(-0.23,0.52,51%), (0.66,0.19,34%), (0.13,0.86,67%);LOC105377448:NR_133945.1(-0.1,0.75,79%), (0.32,0.42,72%), (0.07,0.93,67%);LOC105377448:NR_133945.1(-0.23,0.52,51%), (0.66,0.19,34%), (0.13,0.86,67%);LOC105377448:NR_133945.1(-0.1,0.75,79%), (0.32,0.42,72%), (0.07,0.93,67%);LOC105377448:NR_133945.1(-0.23,0.52,51%), (0.66,0.19,34%), (0.13,0.86,67%);LOC105377448:NR_133945.1(-0.1,0.75,79%), (0.32,0.42,72%), (0.07,0.93,67%);LOC105377448:NR_133945.1(-0.23,0.52,51%), (0.66,0.19,34%), (0.13,0.86,67%);LOC105377448:NR_133945.1(-0.1,0.75,79%), (0.32,0.42,72%), (0.07,0.93,67%);LOC105377448:NR_133945.1(-0.23,0.52,51%), (0.66,0.19,34%), (0.13,0.86,67%)	LOC105377448:NR_133945.1(-0.1,0.75,79%), (0.32,0.42,72%), (0.07,0.93,67%);LOC105377448:NR_133945.1(-0.23,0.52,51%), (0.66,0.19,34%), (0.13,0.86,67%);LOC105377448:NR_133945.1(-0.1,0.75,79%), (0.32,0.42,72%), (0.07,0.93,67%);LOC105377448:NR_133945.1(-0.23,0.52,51%), (0.66,0.19,34%), (0.13,0.86,67%);LOC105377448:NR_133945.1(-0.1,0.75,79%), (0.32,0.42,72%), (0.07,0.93,67%);LOC105377448:NR_133945.1(-0.23,0.52,51%), (0.66,0.19,34%), (0.13,0.86,67%);LOC105377448:NR_133945.1(-0.1,0.75,79%), (0.32,0.42,72%), (0.07,0.93,67%);LOC105377448:NR_133945.1(-0.23,0.52,51%), (0.66,0.19,34%), (0.13,0.86,67%);LOC105377448:NR_133945.1(-0.1,0.75,79%), (0.32,0.42,72%), (0.07,0.93,67%);LOC105377448:NR_133945.1(-0.23,0.52,51%), (0.66,0.19,34%), (0.13,0.86,67%)	-0.27 (0.74),-0.02 (0.85),-0.65 (0.59),1.19 (2.6e-10),1.19 (2.6e-10);-0.27 (0.74),0.59 (5.4e-08),-0.65 (0.59),1.19 (2.6e-10),1.19 (2.6e-10);-0.27 (0.74),-0.02 (0.85),-0.65 (0.59),1.19 (2.6e-10),1.19 (2.6e-10);-0.27 (0.74),0.59 (5.4e-08),-0.65 (0.59),1.19 (2.6e-10),1.19 (2.6e-10);-0.27 (0.74),-0.02 (0.85),-0.65 (0.59),1.19 (2.6e-10),1.19 (2.6e-10);-0.27 (0.74),0.59 (5.4e-08),-0.65 (0.59),1.19 (2.6e-10),1.19 (2.6e-10);-0.27 (0.74),-0.02 (0.85),-0.65 (0.59),1.19 (2.6e-10),1.19 (2.6e-10);-0.27 (0.74),0.59 (5.4e-08),-0.65 (0.59),1.19 (2.6e-10),1.19 (2.6e-10);-0.27 (0.74),-0.02 (0.85),-0.65 (0.59),1.19 (2.6e-10),1.19 (2.6e-10);-0.27 (0.74),0.59 (5.4e-08),-0.65 (0.59),1.19 (2.6e-10),1.19 (2.6e-10)	-0.29 (0.78),-0.06 (0.67),-1.02 (0.47),-0.28 (0.28),-0.28 (0.28);-0.29 (0.78),-0.64 (2.0e-08),-1.02 (0.47),-0.28 (0.28),-0.28 (0.28);-0.29 (0.78),-0.06 (0.67),-1.02 (0.47),-0.28 (0.28),-0.28 (0.28);-0.29 (0.78),-0.64 (2.0e-08),-1.02 (0.47),-0.28 (0.28),-0.28 (0.28);-0.29 (0.78),-0.06 (0.67),-1.02 (0.47),-0.28 (0.28),-0.28 (0.28);-0.29 (0.78),-0.64 (2.0e-08),-1.02 (0.47),-0.28 (0.28),-0.28 (0.28);-0.29 (0.78),-0.06 (0.67),-1.02 (0.47),-0.28 (0.28),-0.28 (0.28);-0.29 (0.78),-0.64 (2.0e-08),-1.02 (0.47),-0.28 (0.28),-0.28 (0.28);-0.29 (0.78),-0.06 (0.67),-1.02 (0.47),-0.28 (0.28),-0.28 (0.28);-0.29 (0.78),-0.64 (2.0e-08),-1.02 (0.47),-0.28 (0.28),-0.28 (0.28)	1.03 (8.1e-13),0.12 (4.1e-02),NA,1.28 (4.8e-12),1.28 (4.8e-12);1.03 (8.1e-13),0.44 (1.1e-12),NA,1.28 (4.8e-12),1.28 (4.8e-12);1.03 (8.1e-13),0.12 (4.1e-02),NA,1.28 (4.8e-12),1.28 (4.8e-12);1.03 (8.1e-13),0.44 (1.1e-12),NA,1.28 (4.8e-12),1.28 (4.8e-12);1.03 (8.1e-13),0.12 (4.1e-02),NA,1.28 (4.8e-12),1.28 (4.8e-12);1.03 (8.1e-13),0.44 (1.1e-12),NA,1.28 (4.8e-12),1.28 (4.8e-12);1.03 (8.1e-13),0.12 (4.1e-02),NA,1.28 (4.8e-12),1.28 (4.8e-12);1.03 (8.1e-13),0.44 (1.1e-12),NA,1.28 (4.8e-12),1.28 (4.8e-12);1.03 (8.1e-13),0.12 (4.1e-02),NA,1.28 (4.8e-12),1.28 (4.8e-12);1.03 (8.1e-13),0.44 (1.1e-12),NA,1.28 (4.8e-12),1.28 (4.8e-12)	0.49 (1.1e-03),0.36 (1.2e-10),NA,0.43 (3.4e-02),0.43 (3.4e-02);0.49 (1.1e-03),-0.25 (1.0e-04),NA,0.43 (3.4e-02),0.43 (3.4e-02);0.49 (1.1e-03),0.36 (1.2e-10),NA,0.43 (3.4e-02),0.43 (3.4e-02);0.49 (1.1e-03),-0.25 (1.0e-04),NA,0.43 (3.4e-02),0.43 (3.4e-02);0.49 (1.1e-03),0.36 (1.2e-10),NA,0.43 (3.4e-02),0.43 (3.4e-02);0.49 (1.1e-03),-0.25 (1.0e-04),NA,0.43 (3.4e-02),0.43 (3.4e-02);0.49 (1.1e-03),0.36 (1.2e-10),NA,0.43 (3.4e-02),0.43 (3.4e-02);0.49 (1.1e-03),-0.25 (1.0e-04),NA,0.43 (3.4e-02),0.43 (3.4e-02);0.49 (1.1e-03),0.36 (1.2e-10),NA,0.43 (3.4e-02),0.43 (3.4e-02);0.49 (1.1e-03),-0.25 (1.0e-04),NA,0.43 (3.4e-02),0.43 (3.4e-02)
2	38075810	38078032	chr2:38077215;chr2:38076151	LIET Gene TSS Intergenic;Gene TSS Bid	38076389	rs2567206	0.9781	0.9895	0.3503	0.3961	0.324104	Yes	0	0	0	0	826;-238	1.53 (7.0e-16);NA	0.18 (0.45);NA	1.16 (1.6e-24);NA	-0.91 (1.8e-14);NA																																	CYP1B1:NM_000104.4(0.69,0,87%), (0.47,0.13,83%), (0.55,0.31,67%);CYP1B1:NM_000104.4(0.69,0,87%), (0.47,0.13,83%), (0.55,0.31,67%);CYP1B1:NM_000104.4(0.69,0,87%), (0.47,0.13,83%), (0.55,0.31,67%)	RMDN2:NM_144713.5(0.11,0.7,87%), (-0.58,0.04,83%), (0.62,0.22,67%);RMDN2:NM_144713.5(0.11,0.7,87%), (-0.58,0.04,83%), (0.62,0.22,67%);RMDN2:NM_144713.5(0.11,0.7,87%), (-0.58,0.04,83%), (0.62,0.22,67%)	LINC02613:NR_110259.1(0.37,0.1,87%), (-0.28,0.45,83%), (0.89,0.02,67%);LINC02613:NR_110259.1(0.37,0.1,87%), (-0.28,0.45,83%), (0.89,0.02,67%);LINC02613:NR_110259.1(0.37,0.1,87%), (-0.28,0.45,83%), (0.89,0.02,67%)	CYP1B1:NM_000104.4(0.69,0,87%), (0.47,0.13,83%), (0.55,0.31,67%);CYP1B1:NM_000104.4(0.69,0,87%), (0.47,0.13,83%), (0.55,0.31,67%);CYP1B1:NM_000104.4(0.69,0,87%), (0.47,0.13,83%), (0.55,0.31,67%)	CYP1B1:NM_000104.4(0.69,0,87%), (0.47,0.13,83%), (0.55,0.31,67%);CYP1B1:NM_000104.4(0.69,0,87%), (0.47,0.13,83%), (0.55,0.31,67%);CYP1B1:NM_000104.4(0.69,0,87%), (0.47,0.13,83%), (0.55,0.31,67%)	2.46 (3.8e-128),0.75 (4.7e-07),0.47 (0.26),2.46 (3.8e-128),2.46 (3.8e-128);2.46 (3.8e-128),0.75 (4.7e-07),0.47 (0.26),2.46 (3.8e-128),2.46 (3.8e-128);2.46 (3.8e-128),0.75 (4.7e-07),0.47 (0.26),2.46 (3.8e-128),2.46 (3.8e-128)	3.25 (1.5e-225),-0.29 (0.13),-0.64 (0.17),3.25 (1.5e-225),3.25 (1.5e-225);3.25 (1.5e-225),-0.29 (0.13),-0.64 (0.17),3.25 (1.5e-225),3.25 (1.5e-225);3.25 (1.5e-225),-0.29 (0.13),-0.64 (0.17),3.25 (1.5e-225),3.25 (1.5e-225)	1.74 (2.8e-218),0.32 (6.6e-03),0.07 (0.81),1.74 (2.8e-218),1.74 (2.8e-218);1.74 (2.8e-218),0.32 (6.6e-03),0.07 (0.81),1.74 (2.8e-218),1.74 (2.8e-218);1.74 (2.8e-218),0.32 (6.6e-03),0.07 (0.81),1.74 (2.8e-218),1.74 (2.8e-218)	-0.47 (9.1e-16),0.79 (8.4e-13),0.1 (0.72),-0.47 (9.1e-16),-0.47 (9.1e-16);-0.47 (9.1e-16),0.79 (8.4e-13),0.1 (0.72),-0.47 (9.1e-16),-0.47 (9.1e-16);-0.47 (9.1e-16),0.79 (8.4e-13),0.1 (0.72),-0.47 (9.1e-16),-0.47 (9.1e-16)
3	195149932	195151336	chr3:195150547	LIET Gene TSS Intron	195150898	rs78765088	1.008	1.019	0.7318	0.1106	0.324378	Yes	0	0	0	0	-351	NA	NA	0.43 (0.12)	-0.89 (8.5e-04)																																	ATP13A3-DT:NR_033929.1(0.64,0,72%), (0.61,0.02,83%), (0.73,0.52,27%)	LINC02048:NR_183751.1(0.53,0.07,49%), (0.75,0.02,52%), (0.57,0.67,27%)	GP5:NM_004488.2(-0.07,0.82,72%), (-0.38,0.26,83%), (0.98,0.12,27%)	XXYLT1-AS2:NR_102710.1(0.63,0,69%), (0.6,0.03,79%), (0.58,0.66,27%)	XXYLT1-AS2:NR_102710.1(0.63,0,69%), (0.6,0.03,79%), (0.58,0.66,27%)	-0.7 (4.3e-03),NA,0.94 (0.26),0.09 (0.72),0.09 (0.72)	-0.72 (6.4e-03),NA,0.45 (0.69),-0.82 (6.5e-05),-0.82 (6.5e-05)	1.8 (1.4e-14),0.42 (6.1e-02),-0.95 (6.3e-05),1.01 (2.0e-04),1.01 (2.0e-04)	-0.66 (1.8e-02),-0.71 (1.8e-03),-0.94 (6.8e-05),-0.7 (2.1e-02),-0.7 (2.1e-02)
18	58541124	58543126	chr18:58541905	Intron	58542155	rs79840975	1.06	1.013	0.1826	0.5942	0.324769	Yes	0	0	0	0	-250	1.49 (1.5e-02)	-1.33 (4.0e-02)	1.15 (8.5e-04)	-0.1 (0.85)																																	ALPK2:NM_052947.4(0.89,0,87%), (0.8,0,83%), (0.16,0.82,67%);ALPK2:NM_052947.4(0.89,0,87%), (0.8,0,83%), (0.16,0.82,67%);ALPK2:NM_052947.4(0.89,0,87%), (0.8,0,83%), (0.16,0.82,67%)	NEDD4L:NM_001144970.3(0.72,0,87%), (0.83,0,83%), (0.43,0.43,67%);NEDD4L:NM_001144970.3(0.72,0,87%), (0.83,0,83%), (0.43,0.43,67%);NEDD4L:NM_001144970.3(0.72,0,87%), (0.83,0,83%), (0.43,0.43,67%)	OACYLP:NR_024021.3(-0.03,0.93,85%), (-0.05,0.92,79%), (0.81,0.04,67%);OACYLP:NR_024021.3(-0.03,0.93,85%), (-0.05,0.92,79%), (0.81,0.04,67%);OACYLP:NR_024021.3(-0.03,0.93,85%), (-0.05,0.92,79%), (0.81,0.04,67%)	SNORA108:NR_132963.1(0.2,0.58,49%), (0.04,0.95,52%), (-0.39,0.79,27%);SNORA108:NR_132963.1(0.2,0.58,49%), (0.04,0.95,52%), (-0.39,0.79,27%);SNORA108:NR_132963.1(0.2,0.58,49%), (0.04,0.95,52%), (-0.39,0.79,27%)	SNORA108:NR_132963.1(0.2,0.58,49%), (0.04,0.95,52%), (-0.39,0.79,27%);SNORA108:NR_132963.1(0.2,0.58,49%), (0.04,0.95,52%), (-0.39,0.79,27%);SNORA108:NR_132963.1(0.2,0.58,49%), (0.04,0.95,52%), (-0.39,0.79,27%)	0.89 (0.16),0.88 (6.0e-51),2.14 (5.7e-08),NA,NA;0.89 (0.16),0.88 (6.0e-51),2.14 (5.7e-08),NA,NA;0.89 (0.16),0.88 (6.0e-51),2.14 (5.7e-08),NA,NA	-1.26 (8.1e-02),-0.03 (0.72),-0.11 (0.87),NA,NA;-1.26 (8.1e-02),-0.03 (0.72),-0.11 (0.87),NA,NA;-1.26 (8.1e-02),-0.03 (0.72),-0.11 (0.87),NA,NA	0.56 (5.2e-19),1.15 (1.3e-167),0.6 (0.27),NA,NA;0.56 (5.2e-19),1.15 (1.3e-167),0.6 (0.27),NA,NA;0.56 (5.2e-19),1.15 (1.3e-167),0.6 (0.27),NA,NA	-0.86 (9.0e-39),-0.49 (5.7e-30),-0.23 (0.71),NA,NA;-0.86 (9.0e-39),-0.49 (5.7e-30),-0.23 (0.71),NA,NA;-0.86 (9.0e-39),-0.49 (5.7e-30),-0.23 (0.71),NA,NA
6	170122747	170124351	chr6:170122966	Intergenic	170123003	rs9459963	0.9943	0.976	0.8208	0.0656	0.324791	Yes	0	0	0	0	-37	NA	NA	2.74 (3.7e-07)	-1.37 (7.5e-02)																																	THBS2:NM_003247.5(0.47,0.06,64%), (0.31,0.42,79%), (NA,NA,NA%)	PDCD2:NM_144781.3(-0.31,0.26,67%), (-0.34,0.35,79%), (0.9,0.53,20%)	ERMARD:NM_018341.3(0.06,0.87,67%), (-0.14,0.76,79%), (1,0.1,20%)	LOC154449:NR_002787.2(0.46,0.43,21%), (0.48,0.56,24%), (NA,NA,NA%)	LOC154449:NR_002787.2(0.46,0.43,21%), (0.48,0.56,24%), (NA,NA,NA%)	-0.51 (0.77),-0.2 (8.4e-02),0.04 (0.82),NA,NA	-3.95 (None),-0.09 (0.54),-0.35 (2.4e-02),NA,NA	-0.44 (2.7e-10),0.2 (4.3e-02),-0.01 (0.91),NA,NA	-0.51 (1.6e-13),0.42 (4.9e-06),0.5 (5.3e-09),NA,NA
2	86035503	86037051	chr2:86036166	Intron	86036165	rs3770090	1.025	1.011	0.3329	0.4148	0.324833	Yes	0	0	0	0	1	-0.51 (0.11)	-1.07 (8.4e-05)	-0.09 (0.95)	-0.34 (None)																																	ST3GAL5-AS1:NR_110569.1(0.81,0,67%), (0.42,0.33,55%), (0.8,0.06,67%)	TCF7L1-IT1:NR_046797.1(0.49,0.05,67%), (0.53,0.17,55%), (-0.43,0.46,67%)	RETSAT:NM_017750.4(-0.44,0.08,69%), (-0.18,0.73,59%), (-0.97,0,67%)	POLR1A:NM_015425.6(-0.79,0,69%), (-0.25,0.6,59%), (-0.75,0.1,67%)	POLR1A:NM_015425.6(-0.79,0,69%), (-0.25,0.6,59%), (-0.75,0.1,67%)	0.8 (1.5e-02),-1.59 (2.4e-02),-0.61 (2.2e-02),-0.44 (2.5e-09),-0.44 (2.5e-09)	-0.01 (0.99),-0.68 (0.46),-0.36 (0.28),0.03 (0.84),0.03 (0.84)	-0.42 (0.57),-0.83 (0.47),-1.39 (3.1e-33),-0.45 (2.1e-21),-0.45 (2.1e-21)	0.22 (0.77),1.08 (0.28),-0.53 (2.3e-06),-0.27 (2.5e-08),-0.27 (2.5e-08)
5	95858719	95859662	chr5:95858940	Exon	95858982	rs17366761	0.9782	0.9842	0.4546	0.3023	0.325361	Yes	0	0	0	0	-42	0.32 (0.67)	-1.96 (1.3e-04)	-1.54 (2.6e-06)	-1.08 (1.3e-03)																																	ARSK:NM_198150.3(0.32,0.16,87%), (0.36,0.27,83%), (0.46,0.44,67%);ARSK:NM_198150.3(0.32,0.16,87%), (0.36,0.27,83%), (0.46,0.44,67%);ARSK:NM_198150.3(0.32,0.16,87%), (0.36,0.27,83%), (0.46,0.44,67%)	ELL2:NM_012081.6(-0.32,0.17,87%), (-0.54,0.06,83%), (0.7,0.15,67%);ELL2:NM_012081.6(-0.32,0.17,87%), (-0.54,0.06,83%), (0.7,0.15,67%);ELL2:NM_012081.6(-0.32,0.17,87%), (-0.54,0.06,83%), (0.7,0.15,67%)	LINC01554:NR_026936.1(0.11,0.68,87%), (0.07,0.87,83%), (0.74,0.11,67%);LINC01554:NR_026936.1(0.11,0.68,87%), (0.07,0.87,83%), (0.74,0.11,67%);LINC01554:NR_026936.1(0.11,0.68,87%), (0.07,0.87,83%), (0.74,0.11,67%)	LINC01554:NR_026936.1(0.11,0.68,87%), (0.07,0.87,83%), (0.74,0.11,67%);LINC01554:NR_026936.1(0.11,0.68,87%), (0.07,0.87,83%), (0.74,0.11,67%);LINC01554:NR_026936.1(0.11,0.68,87%), (0.07,0.87,83%), (0.74,0.11,67%)	LINC01554:NR_026936.1(0.11,0.68,87%), (0.07,0.87,83%), (0.74,0.11,67%);LINC01554:NR_026936.1(0.11,0.68,87%), (0.07,0.87,83%), (0.74,0.11,67%);LINC01554:NR_026936.1(0.11,0.68,87%), (0.07,0.87,83%), (0.74,0.11,67%)	-0.72 (1.4e-03),0.28 (2.8e-05),1.18 (9.7e-02),1.18 (9.7e-02),1.18 (9.7e-02);-0.72 (1.4e-03),0.28 (2.8e-05),1.18 (9.7e-02),1.18 (9.7e-02),1.18 (9.7e-02);-0.72 (1.4e-03),0.28 (2.8e-05),1.18 (9.7e-02),1.18 (9.7e-02),1.18 (9.7e-02)	-0.23 (0.45),-0.41 (2.7e-09),-1.89 (1.8e-02),-1.89 (1.8e-02),-1.89 (1.8e-02);-0.23 (0.45),-0.41 (2.7e-09),-1.89 (1.8e-02),-1.89 (1.8e-02),-1.89 (1.8e-02);-0.23 (0.45),-0.41 (2.7e-09),-1.89 (1.8e-02),-1.89 (1.8e-02),-1.89 (1.8e-02)	-1.79 (9.9e-53),1.04 (8.2e-94),0.13 (0.81),0.13 (0.81),0.13 (0.81);-1.79 (9.9e-53),1.04 (8.2e-94),0.13 (0.81),0.13 (0.81),0.13 (0.81);-1.79 (9.9e-53),1.04 (8.2e-94),0.13 (0.81),0.13 (0.81),0.13 (0.81)	0.46 (1.6e-05),0.47 (5.1e-20),0.81 (8.4e-02),0.81 (8.4e-02),0.81 (8.4e-02);0.46 (1.6e-05),0.47 (5.1e-20),0.81 (8.4e-02),0.81 (8.4e-02),0.81 (8.4e-02);0.46 (1.6e-05),0.47 (5.1e-20),0.81 (8.4e-02),0.81 (8.4e-02),0.81 (8.4e-02)
9	110256157	110257694	chr9:110256647;chr9:110256507	LIET Gene TSS Intergenic;Gene TSS Bid	110257228	rs2301241	1.02	0.9913	0.3357	0.413	0.325548	No	0	0	0	0	-581;-721	-0.52 (1.5e-02);NA	-0.79 (7.1e-05);NA	-0.52 (3.8e-06);NA	-0.4 (6.9e-04);NA																																	LOC107987013:NR_171891.1(-0.67,0,77%), (-0.75,0,83%), (0.33,0.72,40%)	LOC107987013:NR_171891.1(-0.67,0,77%), (-0.75,0,83%), (0.33,0.72,40%)	MUSK:NM_001369398.1(-0.57,0,87%), (-0.6,0.03,83%), (-0.67,0.14,67%)	TXN:NM_003329.4(-0.22,0.37,87%), (-0.5,0.09,83%), (-0.32,0.58,67%)	TXN:NM_003329.4(-0.22,0.37,87%), (-0.5,0.09,83%), (-0.32,0.58,67%)	NA,NA,0.72 (0.27),-0.13 (0.33),-0.13 (0.33)	NA,NA,-1.44 (3.8e-02),-0.23 (8.8e-02),-0.23 (8.8e-02)	1.25 (1.4e-02),1.25 (1.4e-02),1.23 (7.2e-13),-0.61 (1.7e-13),-0.61 (1.7e-13)	-0.16 (0.79),-0.16 (0.79),0.08 (0.70),-0.08 (0.36),-0.08 (0.36)
21	42723270	42725730	chr21:42724601	Exon	42725667	rs2284965	0.9901	0.9837	0.6536	0.1575	0.325589	Yes	0	0	0	0	-1066	1.79 (4.0e-07)	-0.59 (0.16)	2.24 (2.9e-29)	-0.86 (4.0e-04)																																	LINC00322:NR_103713.2(0.61,0,85%), (0.43,0.24,79%), (0.95,0,67%)	LINC00313:NR_026863.1(-0.35,0.12,87%), (-0.65,0.02,83%), (-0.35,0.57,67%)	LINC00322:NR_103713.2(0.61,0,85%), (0.43,0.24,79%), (0.95,0,67%)	PDE9A-AS1:NR_183525.1(0.07,0.9,31%), (-0.99,0.39,10%), (0.85,0.04,60%)	PDE9A-AS1:NR_183525.1(0.07,0.9,31%), (-0.99,0.39,10%), (0.85,0.04,60%)	1.37 (3.2e-07),1.03 (0.18),1.37 (3.2e-07),0.25 (0.80),0.25 (0.80)	-0.64 (5.5e-02),0.36 (0.74),-0.64 (5.5e-02),-0.46 (0.69),-0.46 (0.69)	-0.23 (0.45),-0.98 (0.18),-0.23 (0.45),NA,NA	-1.38 (1.2e-06),-1.3 (7.3e-02),-1.38 (1.2e-06),NA,NA
7	1175647	1176835	chr7:1176297	Intergenic	1176377	rs1880297	0.9626	0.9972	0.06428	0.7968	0.325602	Yes	0	0	0	0	-80	0.14 (0.77)	-0.47 (0.15)	-0.76 (2.9e-06)	-0.72 (1.1e-05)																																	C7orf50:NR_134538.2(0.82,0,82%), (0.87,0,76%), (0.66,0.17,67%)	TMEM184A:NM_001097620.2(0.23,0.39,82%), (0.91,0,76%), (0.32,0.6,67%)	C7orf50:NR_156697.2(0.67,0,82%), (0.81,0,76%), (0.71,0.12,67%)	ZFAND2A-DT:NR_110070.1(0.45,0.05,82%), (0.42,0.21,76%), (0.65,0.18,67%)	ZFAND2A-DT:NR_110070.1(0.45,0.05,82%), (0.42,0.21,76%), (0.65,0.18,67%)	-0.61 (1.8e-02),-0.73 (1.3e-13),-0.61 (1.8e-02),-0.68 (1.3e-03),-0.68 (1.3e-03)	0.19 (0.60),-0.3 (7.0e-03),0.19 (0.60),-0.12 (0.72),-0.12 (0.72)	-1.05 (2.2e-27),-0.7 (4.6e-08),-1.05 (2.2e-27),-0.4 (9.0e-04),-0.4 (9.0e-04)	-0.54 (1.2e-08),-0.71 (2.4e-08),-0.54 (1.2e-08),0.03 (0.83),0.03 (0.83)
14	93958729	93961424	chr14:93959561	Intron	93959976	rs12886997	1.046	0.996	0.07697	0.7704	0.325614	No	0	0	0	0	-415	-0.04 (0.94)	-0.75 (2.8e-03)	1.54 (1.4e-05)	-1.64 (1.1e-04)																																	ASB2:NM_001202429.2(0.86,0,87%), (0.79,0,83%), (0.92,0.01,67%);ASB2:NM_001202429.2(0.86,0,87%), (0.79,0,83%), (0.92,0.01,67%);ASB2:NM_001202429.2(0.86,0,87%), (0.79,0,83%), (0.92,0.01,67%);ASB2:NM_001202429.2(0.86,0,87%), (0.79,0,83%), (0.92,0.01,67%)	ASB2:NM_016150.5(0.86,0,74%), (0.85,0,66%), (0.91,0.01,67%);ASB2:NM_016150.5(0.86,0,74%), (0.85,0,66%), (0.91,0.01,67%);ASB2:NM_016150.5(0.86,0,74%), (0.85,0,66%), (0.91,0.01,67%);ASB2:NM_016150.5(0.86,0,74%), (0.85,0,66%), (0.91,0.01,67%)	SERPINA1:NM_000295.5(0.79,0,85%), (0.61,0.03,79%), (0.99,0,67%);SERPINA1:NM_000295.5(0.79,0,85%), (0.61,0.03,79%), (0.99,0,67%);SERPINA1:NM_000295.5(0.79,0,85%), (0.61,0.03,79%), (0.99,0,67%);SERPINA1:NM_000295.5(0.79,0,85%), (0.61,0.03,79%), (0.99,0,67%)	ASB2:NM_016150.5(0.86,0,74%), (0.85,0,66%), (0.91,0.01,67%);ASB2:NM_016150.5(0.86,0,74%), (0.85,0,66%), (0.91,0.01,67%);ASB2:NM_016150.5(0.86,0,74%), (0.85,0,66%), (0.91,0.01,67%);ASB2:NM_016150.5(0.86,0,74%), (0.85,0,66%), (0.91,0.01,67%)	MIR4506:NR_039728.1(-0.95,0.37,8%), (NA,NA,NA%), (NA,NA,NA%);MIR4506:NR_039728.1(-0.95,0.37,8%), (NA,NA,NA%), (NA,NA,NA%);MIR4506:NR_039728.1(-0.95,0.37,8%), (NA,NA,NA%), (NA,NA,NA%);MIR4506:NR_039728.1(-0.95,0.37,8%), (NA,NA,NA%), (NA,NA,NA%)	-1.21 (1.2e-12),-1.21 (1.2e-12),-0.65 (9.7e-13),-1.21 (1.2e-12),NA;-1.21 (1.2e-12),-1.21 (1.2e-12),-0.65 (9.7e-13),-1.21 (1.2e-12),NA;-1.21 (1.2e-12),-1.21 (1.2e-12),-0.65 (9.7e-13),-1.21 (1.2e-12),NA;-1.21 (1.2e-12),-1.21 (1.2e-12),-0.65 (9.7e-13),-1.21 (1.2e-12),NA	-0.61 (1.3e-03),-0.61 (1.3e-03),-0.55 (1.2e-08),-0.61 (1.3e-03),NA;-0.61 (1.3e-03),-0.61 (1.3e-03),-0.55 (1.2e-08),-0.61 (1.3e-03),NA;-0.61 (1.3e-03),-0.61 (1.3e-03),-0.55 (1.2e-08),-0.61 (1.3e-03),NA;-0.61 (1.3e-03),-0.61 (1.3e-03),-0.55 (1.2e-08),-0.61 (1.3e-03),NA	2.46 (1.8e-07),2.46 (1.8e-07),-0.85 (1.8e-04),2.46 (1.8e-07),NA;2.46 (1.8e-07),2.46 (1.8e-07),-0.85 (1.8e-04),2.46 (1.8e-07),NA;2.46 (1.8e-07),2.46 (1.8e-07),-0.85 (1.8e-04),2.46 (1.8e-07),NA;2.46 (1.8e-07),2.46 (1.8e-07),-0.85 (1.8e-04),2.46 (1.8e-07),NA	-1.79 (6.2e-03),-1.79 (6.2e-03),-0.66 (3.8e-03),-1.79 (6.2e-03),NA;-1.79 (6.2e-03),-1.79 (6.2e-03),-0.66 (3.8e-03),-1.79 (6.2e-03),NA;-1.79 (6.2e-03),-1.79 (6.2e-03),-0.66 (3.8e-03),-1.79 (6.2e-03),NA;-1.79 (6.2e-03),-1.79 (6.2e-03),-0.66 (3.8e-03),-1.79 (6.2e-03),NA
11	130159731	130159831	chr11:11130159781	Gene TSS Bid	130159766	rs28365809	1.015	1.01	0.4449	0.3111	0.32577	Yes	0	0	0	0	11000000000	NA	NA	NA	NA
14	50859012	50860652	chr14:50859698;chr14:50860248	Intergenic;Intergenic	50859030	rs7148318	0.9805	0.9904	0.3603	0.3887	0.325787	Yes	0	0	0	0	668;1218	-1.57 (7.7e-03);-0.95 (0.20)	-0.48 (0.45);-0.37 (0.62)	-1.57 (3.9e-05);-1.62 (1.1e-04)	-0.11 (0.84);0.11 (0.84)																																	ATL1:NM_001127713.1(0.68,0,85%), (0.62,0.03,79%), (0.87,0.02,67%);ATL1:NM_001127713.1(0.52,0.01,87%), (0.63,0.02,83%), (0.61,0.23,67%);ATL1:NM_001127713.1(0.68,0,85%), (0.62,0.03,79%), (0.87,0.02,67%);ATL1:NM_001127713.1(0.52,0.01,87%), (0.63,0.02,83%), (0.61,0.23,67%)	ATL1:NM_001127713.1(0.68,0,85%), (0.62,0.03,79%), (0.87,0.02,67%);ATL1:NM_001127713.1(0.52,0.01,87%), (0.63,0.02,83%), (0.61,0.23,67%);ATL1:NM_001127713.1(0.68,0,85%), (0.62,0.03,79%), (0.87,0.02,67%);ATL1:NM_001127713.1(0.52,0.01,87%), (0.63,0.02,83%), (0.61,0.23,67%)	ATL1:NM_001127713.1(0.68,0,85%), (0.62,0.03,79%), (0.87,0.02,67%);MIR6076:NR_106724.1(-0.62,0.1,31%), (1,0.21,10%), (-0.68,0.19,60%);ATL1:NM_001127713.1(0.68,0,85%), (0.62,0.03,79%), (0.87,0.02,67%);MIR6076:NR_106724.1(-0.62,0.1,31%), (1,0.21,10%), (-0.68,0.19,60%)	ABHD12B:NM_181533.4(-0.12,0.7,72%), (-0.28,0.54,62%), (0.69,0.15,67%);ABHD12B:NM_181533.4(-0.04,0.91,74%), (0.41,0.3,66%), (0.42,0.48,67%);ABHD12B:NM_181533.4(-0.12,0.7,72%), (-0.28,0.54,62%), (0.69,0.15,67%);ABHD12B:NM_181533.4(-0.04,0.91,74%), (0.41,0.3,66%), (0.42,0.48,67%)	LOC105370489:NR_135258.1(-0.06,0.92,33%), (-0.43,0.61,24%), (-0.58,0.48,40%);LOC105370489:NR_135258.1(-0.36,0.41,33%), (-0.61,0.41,24%), (-0.68,0.37,40%);LOC105370489:NR_135258.1(-0.06,0.92,33%), (-0.43,0.61,24%), (-0.58,0.48,40%);LOC105370489:NR_135258.1(-0.36,0.41,33%), (-0.61,0.41,24%), (-0.68,0.37,40%)	-1.03 (9.7e-24),-1.03 (9.7e-24),-1.03 (9.7e-24),-0.04 (0.88),NA;-1.03 (9.7e-24),-1.03 (9.7e-24),0.22 (0.92),-0.04 (0.88),NA;-1.03 (9.7e-24),-1.03 (9.7e-24),-1.03 (9.7e-24),-0.04 (0.88),NA;-1.03 (9.7e-24),-1.03 (9.7e-24),0.22 (0.92),-0.04 (0.88),NA	-0.51 (3.1e-06),-0.51 (3.1e-06),-0.51 (3.1e-06),-0.4 (0.12),NA;-0.51 (3.1e-06),-0.51 (3.1e-06),-1.89 (None),-0.4 (0.12),NA;-0.51 (3.1e-06),-0.51 (3.1e-06),-0.51 (3.1e-06),-0.4 (0.12),NA;-0.51 (3.1e-06),-0.51 (3.1e-06),-1.89 (None),-0.4 (0.12),NA	-0.97 (7.6e-40),-0.97 (7.6e-40),-0.97 (7.6e-40),NA,NA;-0.97 (7.6e-40),-0.97 (7.6e-40),NA,NA,NA;-0.97 (7.6e-40),-0.97 (7.6e-40),-0.97 (7.6e-40),NA,NA;-0.97 (7.6e-40),-0.97 (7.6e-40),NA,NA,NA	-0.27 (2.6e-04),-0.27 (2.6e-04),-0.27 (2.6e-04),NA,NA;-0.27 (2.6e-04),-0.27 (2.6e-04),NA,NA,NA;-0.27 (2.6e-04),-0.27 (2.6e-04),-0.27 (2.6e-04),NA,NA;-0.27 (2.6e-04),-0.27 (2.6e-04),NA,NA,NA
3	100520723	100523561	chr3:100521637	LIET Gene TSS Intron	100523514	rs6441308	1.027	1.006	0.2068	0.5629	0.325866	Yes	0	0	0	0	-1877	0.23 (0.32)	-1.07 (2.8e-09)	-1.31 (0.47)	-0.13 (None)																																	TMEM45A:NM_018004.3(0.99,0,59%), (0.13,0.85,45%), (0.99,0,67%);TMEM45A:NM_018004.3(0.99,0,59%), (0.13,0.85,45%), (0.99,0,67%)	ADGRG7:NM_032787.3(0.93,0,59%), (0.44,0.37,45%), (0.9,0.01,67%);ADGRG7:NM_032787.3(0.93,0,59%), (0.44,0.37,45%), (0.9,0.01,67%)	TMEM45A:NM_018004.3(0.99,0,59%), (0.13,0.85,45%), (0.99,0,67%);TMEM45A:NM_018004.3(0.99,0,59%), (0.13,0.85,45%), (0.99,0,67%)	TMEM45A:NM_018004.3(0.99,0,59%), (0.13,0.85,45%), (0.99,0,67%);TMEM45A:NM_018004.3(0.99,0,59%), (0.13,0.85,45%), (0.99,0,67%)	TMEM45A:NM_018004.3(0.99,0,59%), (0.13,0.85,45%), (0.99,0,67%);TMEM45A:NM_018004.3(0.99,0,59%), (0.13,0.85,45%), (0.99,0,67%)	-0.01 (0.93),0.46 (0.33),-0.01 (0.93),-0.01 (0.93),-0.01 (0.93);-0.01 (0.93),0.46 (0.33),-0.01 (0.93),-0.01 (0.93),-0.01 (0.93)	-0.56 (2.8e-18),-1.16 (1.5e-02),-0.56 (2.8e-18),-0.56 (2.8e-18),-0.56 (2.8e-18);-0.56 (2.8e-18),-1.16 (1.5e-02),-0.56 (2.8e-18),-0.56 (2.8e-18),-0.56 (2.8e-18)	-0.07 (0.75),NA,-0.07 (0.75),-0.07 (0.75),-0.07 (0.75);-0.07 (0.75),NA,-0.07 (0.75),-0.07 (0.75),-0.07 (0.75)	0.0 (0.98),NA,0.0 (0.98),0.0 (0.98),0.0 (0.98);0.0 (0.98),NA,0.0 (0.98),0.0 (0.98),0.0 (0.98)
6	106792064	106793610	chr6:106792966	Intergenic	106793466	rs2180138	1.014	0.9875	0.515	0.2543	0.325909	No	0	0	0	0	-500	1.66 (4.2e-04)	0.64 (0.22)	NA	NA																																	MTRES1:NM_016487.5(-0.77,0.01,33%), (0.93,0.52,10%), (-0.83,0.04,67%)	CD24:NM_013230.3(-0.4,0.34,33%), (1,0.05,10%), (-0.49,0.37,67%)	MTRES1:NM_016487.5(-0.77,0.01,33%), (0.93,0.52,10%), (-0.83,0.04,67%)	LINC02532:NR_033557.2(-0.11,0.83,33%), (0.94,0.51,10%), (-0.31,0.62,67%)	MIR587:NR_030314.1(-0.29,0.82,10%), (NA,NA,NA%), (-0.73,0.7,20%)	-0.74 (1.7e-09),0.49 (3.0e-10),-0.74 (1.7e-09),0.77 (4.5e-03),NA	-0.08 (0.68),-0.4 (1.1e-06),-0.08 (0.68),-0.8 (7.7e-03),NA	-0.45 (6.1e-10),-0.2 (8.9e-03),-0.45 (6.1e-10),0.18 (0.45),NA	-0.12 (0.11),-0.49 (2.8e-11),-0.12 (0.11),0.49 (2.7e-02),NA
6	32656602	32659209	chr6:32659055	Intergenic	32656954	rs74824383	0.9746	1.006	0.2106	0.5582	0.326065	No	0	0	0	0	2101	2.3 (1.4e-15)	-0.03 (0.95)	NA	NA																																	HLA-DMB:NM_002118.5(0.98,0,28%), (NA,NA,NA%), (0.98,0,60%);HLA-DMB:NM_002118.5(0.98,0,28%), (NA,NA,NA%), (0.98,0,60%);HLA-DMB:NM_002118.5(0.98,0,28%), (NA,NA,NA%), (0.98,0,60%);HLA-DMB:NM_002118.5(0.98,0,28%), (NA,NA,NA%), (0.98,0,60%);HLA-DMB:NM_002118.5(0.98,0,28%), (NA,NA,NA%), (0.98,0,60%);HLA-DMB:NM_002118.5(0.98,0,28%), (NA,NA,NA%), (0.98,0,60%);HLA-DMB:NM_002118.5(0.98,0,28%), (NA,NA,NA%), (0.98,0,60%);HLA-DMB:NM_002118.5(0.98,0,28%), (NA,NA,NA%), (0.98,0,60%);HLA-DMB:NM_002118.5(0.98,0,28%), (NA,NA,NA%), (0.98,0,60%);HLA-DMB:NM_002118.5(0.98,0,28%), (NA,NA,NA%), (0.98,0,60%);HLA-DMB:NM_002118.5(0.98,0,28%), (NA,NA,NA%), (0.98,0,60%);HLA-DMB:NM_002118.5(0.98,0,28%), (NA,NA,NA%), (0.98,0,60%)	NA(NA,NA,NA%), (NA,NA,NA%), (NA,NA,NA%);NA(NA,NA,NA%), (NA,NA,NA%), (NA,NA,NA%);NA(NA,NA,NA%), (NA,NA,NA%), (NA,NA,NA%);NA(NA,NA,NA%), (NA,NA,NA%), (NA,NA,NA%);NA(NA,NA,NA%), (NA,NA,NA%), (NA,NA,NA%);NA(NA,NA,NA%), (NA,NA,NA%), (NA,NA,NA%);NA(NA,NA,NA%), (NA,NA,NA%), (NA,NA,NA%);NA(NA,NA,NA%), (NA,NA,NA%), (NA,NA,NA%);NA(NA,NA,NA%), (NA,NA,NA%), (NA,NA,NA%);NA(NA,NA,NA%), (NA,NA,NA%), (NA,NA,NA%);NA(NA,NA,NA%), (NA,NA,NA%), (NA,NA,NA%);NA(NA,NA,NA%), (NA,NA,NA%), (NA,NA,NA%)	HLA-DPB1:NM_002121.6(0.92,0,31%), (NA,NA,NA%), (1,0,67%);HLA-DPB1:NM_002121.6(0.92,0,31%), (NA,NA,NA%), (1,0,67%);HLA-DPB1:NM_002121.6(0.92,0,31%), (NA,NA,NA%), (1,0,67%);HLA-DPB1:NM_002121.6(0.92,0,31%), (NA,NA,NA%), (1,0,67%);HLA-DPB1:NM_002121.6(0.92,0,31%), (NA,NA,NA%), (1,0,67%);HLA-DPB1:NM_002121.6(0.92,0,31%), (NA,NA,NA%), (1,0,67%);HLA-DPB1:NM_002121.6(0.92,0,31%), (NA,NA,NA%), (1,0,67%);HLA-DPB1:NM_002121.6(0.92,0,31%), (NA,NA,NA%), (1,0,67%);HLA-DPB1:NM_002121.6(0.92,0,31%), (NA,NA,NA%), (1,0,67%);HLA-DPB1:NM_002121.6(0.92,0,31%), (NA,NA,NA%), (1,0,67%);HLA-DPB1:NM_002121.6(0.92,0,31%), (NA,NA,NA%), (1,0,67%);HLA-DPB1:NM_002121.6(0.92,0,31%), (NA,NA,NA%), (1,0,67%)	HLA-DQB1-AS1:NR_133907.1(-0.17,0.9,10%), (NA,NA,NA%), (-0.17,0.92,27%);HLA-DQB1-AS1:NR_133907.1(-0.17,0.9,10%), (NA,NA,NA%), (-0.17,0.92,27%);HLA-DQB1-AS1:NR_133907.1(-0.17,0.9,10%), (NA,NA,NA%), (-0.17,0.92,27%);HLA-DQB1-AS1:NR_133907.1(-0.17,0.9,10%), (NA,NA,NA%), (-0.17,0.92,27%);HLA-DQB1-AS1:NR_133907.1(-0.17,0.9,10%), (NA,NA,NA%), (-0.17,0.92,27%);HLA-DQB1-AS1:NR_133907.1(-0.17,0.9,10%), (NA,NA,NA%), (-0.17,0.92,27%);HLA-DQB1-AS1:NR_133907.1(-0.17,0.9,10%), (NA,NA,NA%), (-0.17,0.92,27%);HLA-DQB1-AS1:NR_133907.1(-0.17,0.9,10%), (NA,NA,NA%), (-0.17,0.92,27%);HLA-DQB1-AS1:NR_133907.1(-0.17,0.9,10%), (NA,NA,NA%), (-0.17,0.92,27%);HLA-DQB1-AS1:NR_133907.1(-0.17,0.9,10%), (NA,NA,NA%), (-0.17,0.92,27%);HLA-DQB1-AS1:NR_133907.1(-0.17,0.9,10%), (NA,NA,NA%), (-0.17,0.92,27%);HLA-DQB1-AS1:NR_133907.1(-0.17,0.9,10%), (NA,NA,NA%), (-0.17,0.92,27%)	HLA-DQB1:NM_002123.5(0.95,0,23%), (NA,NA,NA%), (0.94,0.02,53%);HLA-DQB1:NM_002123.5(0.95,0,23%), (NA,NA,NA%), (0.94,0.02,53%);HLA-DQB1:NM_002123.5(0.95,0,23%), (NA,NA,NA%), (0.94,0.02,53%);HLA-DQB1:NM_002123.5(0.95,0,23%), (NA,NA,NA%), (0.94,0.02,53%);HLA-DQB1:NM_002123.5(0.95,0,23%), (NA,NA,NA%), (0.94,0.02,53%);HLA-DQB1:NM_002123.5(0.95,0,23%), (NA,NA,NA%), (0.94,0.02,53%);HLA-DQB1:NM_002123.5(0.95,0,23%), (NA,NA,NA%), (0.94,0.02,53%);HLA-DQB1:NM_002123.5(0.95,0,23%), (NA,NA,NA%), (0.94,0.02,53%);HLA-DQB1:NM_002123.5(0.95,0,23%), (NA,NA,NA%), (0.94,0.02,53%);HLA-DQB1:NM_002123.5(0.95,0,23%), (NA,NA,NA%), (0.94,0.02,53%);HLA-DQB1:NM_002123.5(0.95,0,23%), (NA,NA,NA%), (0.94,0.02,53%);HLA-DQB1:NM_002123.5(0.95,0,23%), (NA,NA,NA%), (0.94,0.02,53%)	1.3 (1.1e-07),NA,1.67 (3.6e-28),NA,1.73 (3.5e-03);1.3 (1.1e-07),NA,1.67 (3.6e-28),NA,1.73 (3.5e-03);1.3 (1.1e-07),NA,1.67 (3.6e-28),NA,1.73 (3.5e-03);1.3 (1.1e-07),NA,1.67 (3.6e-28),NA,1.73 (3.5e-03);1.3 (1.1e-07),NA,1.67 (3.6e-28),NA,1.73 (3.5e-03);1.3 (1.1e-07),NA,1.67 (3.6e-28),NA,1.73 (3.5e-03);1.3 (1.1e-07),NA,1.67 (3.6e-28),NA,1.73 (3.5e-03);1.3 (1.1e-07),NA,1.67 (3.6e-28),NA,1.73 (3.5e-03);1.3 (1.1e-07),NA,1.67 (3.6e-28),NA,1.73 (3.5e-03);1.3 (1.1e-07),NA,1.67 (3.6e-28),NA,1.73 (3.5e-03);1.3 (1.1e-07),NA,1.67 (3.6e-28),NA,1.73 (3.5e-03);1.3 (1.1e-07),NA,1.67 (3.6e-28),NA,1.73 (3.5e-03)	0.24 (0.51),NA,0.03 (0.91),NA,0.13 (0.90);0.24 (0.51),NA,0.03 (0.91),NA,0.13 (0.90);0.24 (0.51),NA,0.03 (0.91),NA,0.13 (0.90);0.24 (0.51),NA,0.03 (0.91),NA,0.13 (0.90);0.24 (0.51),NA,0.03 (0.91),NA,0.13 (0.90);0.24 (0.51),NA,0.03 (0.91),NA,0.13 (0.90);0.24 (0.51),NA,0.03 (0.91),NA,0.13 (0.90);0.24 (0.51),NA,0.03 (0.91),NA,0.13 (0.90);0.24 (0.51),NA,0.03 (0.91),NA,0.13 (0.90);0.24 (0.51),NA,0.03 (0.91),NA,0.13 (0.90);0.24 (0.51),NA,0.03 (0.91),NA,0.13 (0.90);0.24 (0.51),NA,0.03 (0.91),NA,0.13 (0.90)	NA,NA,-0.93 (2.7e-03),NA,NA;NA,NA,-0.93 (2.7e-03),NA,NA;NA,NA,-0.93 (2.7e-03),NA,NA;NA,NA,-0.93 (2.7e-03),NA,NA;NA,NA,-0.93 (2.7e-03),NA,NA;NA,NA,-0.93 (2.7e-03),NA,NA;NA,NA,-0.93 (2.7e-03),NA,NA;NA,NA,-0.93 (2.7e-03),NA,NA;NA,NA,-0.93 (2.7e-03),NA,NA;NA,NA,-0.93 (2.7e-03),NA,NA;NA,NA,-0.93 (2.7e-03),NA,NA;NA,NA,-0.93 (2.7e-03),NA,NA	NA,NA,-0.23 (0.49),NA,NA;NA,NA,-0.23 (0.49),NA,NA;NA,NA,-0.23 (0.49),NA,NA;NA,NA,-0.23 (0.49),NA,NA;NA,NA,-0.23 (0.49),NA,NA;NA,NA,-0.23 (0.49),NA,NA;NA,NA,-0.23 (0.49),NA,NA;NA,NA,-0.23 (0.49),NA,NA;NA,NA,-0.23 (0.49),NA,NA;NA,NA,-0.23 (0.49),NA,NA;NA,NA,-0.23 (0.49),NA,NA;NA,NA,-0.23 (0.49),NA,NA
3	122021304	122022557	chr3:122021815;chr3:122022247	LIET Gene TSS Intergenic;Gene TSS Bid	122021457	rs9289186	0.9791	1.02	0.5292	0.2437	0.326099	No	0	0	0	0	358;790	-0.34 (0.23);NA	-1.23 (5.0e-08);NA	NA;NA	NA;NA																																	POLQ:NM_199420.4(-0.9,0,28%), (NA,NA,NA%), (-0.56,0.29,67%)	NA(NA,NA,NA%), (NA,NA,NA%), (NA,NA,NA%)	POLQ:NM_199420.4(-0.9,0,28%), (NA,NA,NA%), (-0.56,0.29,67%)	ILDR1:NM_175924.4(0.85,0.01,28%), (NA,NA,NA%), (0.09,0.91,67%)	ILDR1:NM_175924.4(0.85,0.01,28%), (NA,NA,NA%), (0.09,0.91,67%)	0.73 (1.4e-03),NA,0.73 (1.4e-03),-0.45 (4.7e-04),-0.45 (4.7e-04)	-0.56 (3.4e-02),NA,-0.56 (3.4e-02),-0.42 (2.6e-03),-0.42 (2.6e-03)	-0.18 (1.3e-03),NA,-0.18 (1.3e-03),NA,NA	0.41 (5.4e-14),NA,0.41 (5.4e-14),NA,NA
17	215023	216656	chr17:216033	Intron	215841	rs7207457	1.016	0.9899	0.4223	0.3314	0.326193	No	0	0	0	0	192	-1.0 (7.7e-02)	-0.38 (0.52)	-1.63 (1.7e-04)	-1.06 (1.8e-02)																																	NXN:NM_022463.5(-0.82,0,59%), (-0.59,0.18,45%), (-0.94,0,67%);NXN:NM_022463.5(-0.82,0,59%), (-0.59,0.18,45%), (-0.94,0,67%)	ABR:NM_001256847.3(0.46,0.08,59%), (0.89,0,45%), (0.69,0.12,67%);ABR:NM_001256847.3(0.46,0.08,59%), (0.89,0,45%), (0.69,0.12,67%)	LOC101927727:NR_135633.1(-0.65,0.01,51%), (-0.89,0,45%), (-0.99,0,47%);LOC101927727:NR_135633.1(-0.65,0.01,51%), (-0.89,0,45%), (-0.99,0,47%)	LINC02091:NR_104420.1(-0.22,0.69,26%), (-0.57,0.82,10%), (0.02,0.99,47%);LINC02091:NR_104420.1(-0.22,0.69,26%), (-0.57,0.82,10%), (0.02,0.99,47%)	RPH3AL:NM_006987.4(-0.11,0.76,59%), (-0.34,0.54,45%), (-0.87,0.02,67%);RPH3AL:NM_006987.4(-0.11,0.76,59%), (-0.34,0.54,45%), (-0.87,0.02,67%)	-0.26 (8.6e-04),-0.26 (2.0e-04),NA,NA,0.32 (3.3e-04);-0.26 (8.6e-04),-0.26 (2.0e-04),NA,NA,0.32 (3.3e-04)	-0.37 (5.6e-06),-0.14 (9.4e-02),NA,NA,-0.2 (5.2e-02);-0.37 (5.6e-06),-0.14 (9.4e-02),NA,NA,-0.2 (5.2e-02)	-0.74 (2.8e-44),-0.88 (4.6e-49),1.23 (5.0e-07),NA,0.11 (0.24);-0.74 (2.8e-44),-0.88 (4.6e-49),1.23 (5.0e-07),NA,0.11 (0.24)	-0.43 (3.1e-16),-0.77 (1.3e-37),-0.02 (0.95),NA,-0.24 (8.5e-03);-0.43 (3.1e-16),-0.77 (1.3e-37),-0.02 (0.95),NA,-0.24 (8.5e-03)
7	74480088	74481295	chr7:74480553	Intron	74480620	rs13246745	0.9699	1.009	0.2518	0.507	0.326323	No	0	0	0	0	-67	0.71 (9.4e-03)	-0.36 (0.20)	1.16 (9.3e-28)	-1.07 (1.0e-21)																																	GTF2IRD2B:NM_001368301.1(0.71,0,87%), (0.45,0.15,83%), (0.79,0.06,67%)	TBL2:NM_012453.4(0.27,0.27,87%), (0.72,0,83%), (-0.67,0.16,67%)	GTF2IP1:NR_002206.3(0.38,0.09,87%), (0.07,0.88,83%), (0.94,0.01,67%)	GTF2IRD1:NM_001410888.1(0.45,0.04,87%), (0.41,0.2,83%), (-0.89,0.02,67%)	CLIP2:NM_003388.5(0.56,0.01,87%), (0.24,0.53,83%), (-0.59,0.24,67%)	1.3 (2.0e-20),-1.15 (2.3e-17),0.28 (0.13),0.14 (6.1e-02),-0.22 (4.4e-02)	0.15 (0.49),-0.09 (0.68),-0.27 (0.21),0.15 (7.5e-02),0.46 (1.5e-05)	0.13 (0.24),-0.75 (1.6e-27),-1.11 (6.0e-05),-0.35 (3.4e-13),-1.14 (1.3e-88)	-0.48 (3.1e-06),-0.25 (3.6e-04),-0.15 (0.61),-0.55 (3.2e-30),-0.52 (7.6e-20)
18	10121830	10123746	chr18:10122069	Intergenic	10121952	rs627953	1.011	1.014	0.5924	0.1984	0.326326	Yes	0	0	0	0	117	-0.25 (0.83)	-0.5 (0.53)	2.16 (9.3e-06)	-0.48 (0.49)																																	NDUFV2-AS1:NR_110771.1(0.51,0.02,77%), (0.38,0.28,76%), (0.65,0.25,53%);NDUFV2-AS1:NR_110771.1(0.51,0.02,77%), (0.38,0.28,76%), (0.65,0.25,53%)	LINC01254:NR_110775.1(0.32,0.26,64%), (0.59,0.1,59%), (-0.72,0.18,53%);LINC01254:NR_110775.1(0.32,0.26,64%), (0.59,0.1,59%), (-0.72,0.18,53%)	PPP4R1-AS1:NR_110773.1(-0.18,0.51,77%), (0.26,0.51,76%), (-0.87,0.05,53%);PPP4R1-AS1:NR_110773.1(-0.18,0.51,77%), (0.26,0.51,76%), (-0.87,0.05,53%)	VAPA:NM_003574.6(0.31,0.22,77%), (0.46,0.16,76%), (-0.32,0.65,53%);VAPA:NM_003574.6(0.31,0.22,77%), (0.46,0.16,76%), (-0.32,0.65,53%)	VAPA:NM_003574.6(0.31,0.22,77%), (0.46,0.16,76%), (-0.32,0.65,53%);VAPA:NM_003574.6(0.31,0.22,77%), (0.46,0.16,76%), (-0.32,0.65,53%)	0.62 (3.4e-03),-0.28 (0.82),0.42 (6.0e-03),0.43 (2.8e-06),0.43 (2.8e-06);0.62 (3.4e-03),-0.28 (0.82),0.42 (6.0e-03),0.43 (2.8e-06),0.43 (2.8e-06)	-0.39 (0.13),-1.41 (0.25),-0.36 (4.0e-02),-0.11 (0.36),-0.11 (0.36);-0.39 (0.13),-1.41 (0.25),-0.36 (4.0e-02),-0.11 (0.36),-0.11 (0.36)	0.79 (5.5e-07),NA,-0.09 (0.55),1.14 (4.8e-86),1.14 (4.8e-86);0.79 (5.5e-07),NA,-0.09 (0.55),1.14 (4.8e-86),1.14 (4.8e-86)	0.52 (1.5e-03),NA,0.7 (1.6e-07),0.61 (2.0e-25),0.61 (2.0e-25);0.52 (1.5e-03),NA,0.7 (1.6e-07),0.61 (2.0e-25),0.61 (2.0e-25)
19	39996134	39997665	chr19:39996569;chr19:39997059	LIET Gene TSS Intergenic;Gene TSS Bid	39997012	rs234324	1.025	1.011	0.3319	0.4182	0.326413	Yes	0	0	0	0	-443;47	-2.05 (7.8e-05);NA	-1.03 (5.7e-02);NA	-0.35 (0.14);NA	1.18 (5.8e-09);NA																																	SERTAD1:NM_013376.4(0.65,0,87%), (0.65,0.02,83%), (0.66,0.13,67%);SERTAD1:NM_013376.4(0.65,0,87%), (0.65,0.02,83%), (0.66,0.13,67%)	ZFP36:NM_003407.5(-0.62,0,87%), (-0.8,0,83%), (0.39,0.46,67%);ZFP36:NM_003407.5(-0.62,0,87%), (-0.8,0,83%), (0.39,0.46,67%)	NUMBL:NM_001289980.2(0.08,0.79,87%), (-0.09,0.85,83%), (0.83,0.03,67%);NUMBL:NM_001289980.2(0.08,0.79,87%), (-0.09,0.85,83%), (0.83,0.03,67%)	ZNF546:NM_178544.5(-0.19,0.47,87%), (-0.52,0.08,83%), (0.65,0.15,67%);ZNF546:NM_178544.5(-0.19,0.47,87%), (-0.52,0.08,83%), (0.65,0.15,67%)	PSMC4:NM_006503.4(0.32,0.17,87%), (0.22,0.57,83%), (0.67,0.13,67%);PSMC4:NM_006503.4(0.32,0.17,87%), (0.22,0.57,83%), (0.67,0.13,67%)	0.05 (0.87),0.11 (0.42),-0.13 (0.39),-0.33 (0.28),-0.08 (0.75);0.05 (0.87),0.11 (0.42),-0.13 (0.39),-0.33 (0.28),-0.08 (0.75)	0.0 (1.00),-0.37 (3.4e-03),-0.53 (1.6e-04),-0.08 (0.86),0.16 (0.54);0.0 (1.00),-0.37 (3.4e-03),-0.53 (1.6e-04),-0.08 (0.86),0.16 (0.54)	-0.01 (0.93),0.5 (4.1e-10),-1.43 (9.4e-123),-0.97 (7.4e-11),-0.01 (0.95);-0.01 (0.93),0.5 (4.1e-10),-1.43 (9.4e-123),-0.97 (7.4e-11),-0.01 (0.95)	-0.74 (1.6e-10),-1.34 (3.1e-56),-0.64 (1.1e-26),0.32 (3.2e-02),-0.44 (6.9e-05);-0.74 (1.6e-10),-1.34 (3.1e-56),-0.64 (1.1e-26),0.32 (3.2e-02),-0.44 (6.9e-05)
1	96416305	96419213	chr1:96416504;chr1:96419113	Intergenic;Intergenic	96417415	rs10493885	1.038	0.9933	0.1588	0.6313	0.326577	No	0	0	0	0	-911;1698	NA;NA	NA;NA	1.97 (7.4e-17);2.25 (1.3e-04)	-0.2 (0.57);-0.36 (0.68)																																	LINC01787:NR_110693.1(0.74,0,64%), (0.71,0,83%), (NA,NA,NA%);DPYD-AS1:NR_046590.1(-0.32,0.33,51%), (-0.32,0.43,69%), (NA,NA,NA%);LINC01787:NR_110693.1(0.74,0,64%), (0.71,0,83%), (NA,NA,NA%);DPYD-AS1:NR_046590.1(-0.32,0.33,51%), (-0.32,0.43,69%), (NA,NA,NA%)	LINC01787:NR_110693.1(0.74,0,64%), (0.71,0,83%), (NA,NA,NA%);DPYD-AS1:NR_046590.1(-0.32,0.33,51%), (-0.32,0.43,69%), (NA,NA,NA%);LINC01787:NR_110693.1(0.74,0,64%), (0.71,0,83%), (NA,NA,NA%);DPYD-AS1:NR_046590.1(-0.32,0.33,51%), (-0.32,0.43,69%), (NA,NA,NA%)	NA(NA,NA,NA%), (NA,NA,NA%), (NA,NA,NA%);NA(NA,NA,NA%), (NA,NA,NA%), (NA,NA,NA%);NA(NA,NA,NA%), (NA,NA,NA%), (NA,NA,NA%);NA(NA,NA,NA%), (NA,NA,NA%), (NA,NA,NA%)	LINC01787:NR_110693.1(0.74,0,64%), (0.71,0,83%), (NA,NA,NA%);LINC01787:NR_110693.1(-0.06,0.89,51%), (-0.06,0.92,69%), (NA,NA,NA%);LINC01787:NR_110693.1(0.74,0,64%), (0.71,0,83%), (NA,NA,NA%);LINC01787:NR_110693.1(-0.06,0.89,51%), (-0.06,0.92,69%), (NA,NA,NA%)	LINC01787:NR_110693.1(0.74,0,64%), (0.71,0,83%), (NA,NA,NA%);LINC01787:NR_110693.1(-0.06,0.89,51%), (-0.06,0.92,69%), (NA,NA,NA%);LINC01787:NR_110693.1(0.74,0,64%), (0.71,0,83%), (NA,NA,NA%);LINC01787:NR_110693.1(-0.06,0.89,51%), (-0.06,0.92,69%), (NA,NA,NA%)	-0.08 (0.96),-0.08 (0.96),NA,-0.08 (0.96),-0.08 (0.96);0.48 (0.41),0.48 (0.41),NA,-0.08 (0.96),-0.08 (0.96);-0.08 (0.96),-0.08 (0.96),NA,-0.08 (0.96),-0.08 (0.96);0.48 (0.41),0.48 (0.41),NA,-0.08 (0.96),-0.08 (0.96)	-2.36 (None),-2.36 (None),NA,-2.36 (None),-2.36 (None);-0.8 (0.21),-0.8 (0.21),NA,-2.36 (None),-2.36 (None);-2.36 (None),-2.36 (None),NA,-2.36 (None),-2.36 (None);-0.8 (0.21),-0.8 (0.21),NA,-2.36 (None),-2.36 (None)	1.26 (2.3e-07),1.26 (2.3e-07),NA,1.26 (2.3e-07),1.26 (2.3e-07);-1.16 (5.5e-02),-1.16 (5.5e-02),NA,1.26 (2.3e-07),1.26 (2.3e-07);1.26 (2.3e-07),1.26 (2.3e-07),NA,1.26 (2.3e-07),1.26 (2.3e-07);-1.16 (5.5e-02),-1.16 (5.5e-02),NA,1.26 (2.3e-07),1.26 (2.3e-07)	0.22 (0.44),0.22 (0.44),NA,0.22 (0.44),0.22 (0.44);0.49 (0.40),0.49 (0.40),NA,0.22 (0.44),0.22 (0.44);0.22 (0.44),0.22 (0.44),NA,0.22 (0.44),0.22 (0.44);0.49 (0.40),0.49 (0.40),NA,0.22 (0.44),0.22 (0.44)
18	36671946	36673581	chr18:36672462	Intron	36672786	rs8094794	0.9635	1.006	0.1394	0.6611	0.326587	No	0	0	0	0	-324	0.33 (0.58)	-1.04 (1.6e-02)	-1.28 (0.36)	0.37 (None)																																	FHOD3:NM_025135.5(0.64,0,67%), (0.65,0.06,55%), (0.82,0.04,67%)	KIAA1328:NM_020776.3(-0.16,0.61,67%), (0.71,0.03,55%), (0.8,0.05,67%)	FHOD3:NM_025135.5(0.64,0,67%), (0.65,0.06,55%), (0.82,0.04,67%)	LOC105372071:NR_132982.1(0.88,0.5,8%), (NA,NA,NA%), (0.88,0.55,20%)	LOC105372071:NR_132982.1(0.88,0.5,8%), (NA,NA,NA%), (0.88,0.55,20%)	0.61 (1.2e-24),-0.12 (0.59),0.61 (1.2e-24),NA,NA	-0.4 (1.7e-10),-0.29 (0.24),-0.4 (1.7e-10),NA,NA	0.34 (1.0e-10),-0.79 (1.2e-09),0.34 (1.0e-10),NA,NA	0.8 (7.2e-54),0.85 (2.3e-12),0.8 (7.2e-54),NA,NA
6	106797630	106800019	chr6:106798545;chr6:106799320	Intergenic;Intergenic	106799814	rs3117413	0.9504	0.9974	0.04501	0.8423	0.327044	Yes	0	1	1	0	-1269;-494	1.16 (6.5e-05);1.2 (9.1e-07)	-1.09 (3.5e-04);-0.54 (4.7e-02)	-1.32 (2.8e-03);-0.49 (0.19)	0.42 (0.40);0.71 (3.8e-02)																											LINC02532	LOC105377928	0.77 (4.5e-03);NA	-0.8 (7.7e-03);NA	0.18 (0.45);NA	0.49 (2.7e-02);NA	LINC02532:NR_033557.2(0.71,0,85%), (0.67,0.01,79%), (0.76,0.08,67%);LINC02532:NR_147986.1(0.73,0,82%), (0.49,0.14,76%), (0.58,0.26,67%)	RTN4IP1:NM_001318746.1(0.48,0.02,87%), (0.71,0,83%), (0.51,0.34,67%);RTN4IP1:NM_001318746.1(0.28,0.25,85%), (0.65,0.02,79%), (0.6,0.23,67%)	CD24:NM_001291739.1(0.15,0.58,87%), (0.28,0.45,83%), (0.85,0.03,67%);PDSS2:NM_020381.4(-0.09,0.76,85%), (-0.11,0.82,79%), (0.93,0.01,67%)	LINC02532:NR_033557.2(0.71,0,85%), (0.67,0.01,79%), (0.76,0.08,67%);LINC02532:NR_147986.1(0.73,0,82%), (0.49,0.14,76%), (0.58,0.26,67%)	MIR587:NR_030314.1(0.84,0.31,10%), (NA,NA,NA%), (0.85,0.59,20%);MIR587:NR_030314.1(0.84,0.32,10%), (NA,NA,NA%), (0.77,0.67,20%)	0.77 (4.5e-03),-0.1 (0.54),0.49 (3.0e-10),0.77 (4.5e-03),NA;0.77 (4.5e-03),-0.1 (0.54),0.93 (1.0e-31),0.77 (4.5e-03),NA	-0.8 (7.7e-03),-0.49 (1.0e-03),-0.4 (1.1e-06),-0.8 (7.7e-03),NA;-0.8 (7.7e-03),-0.49 (1.0e-03),-0.18 (6.4e-02),-0.8 (7.7e-03),NA	0.18 (0.45),-0.39 (1.8e-06),-0.2 (8.9e-03),0.18 (0.45),NA;0.18 (0.45),-0.39 (1.8e-06),0.14 (5.0e-02),0.18 (0.45),NA	0.49 (2.7e-02),0.12 (0.15),-0.49 (2.8e-11),0.49 (2.7e-02),NA;0.49 (2.7e-02),0.12 (0.15),0.32 (1.1e-06),0.49 (2.7e-02),NA
1	59135077	59138675	chr1:59136692	Intron	59136235	rs182816	1.016	0.9873	0.4855	0.2793	0.327268	No	0	0	0	0	457	0.3 (None)	0.21 (None)	0.58 (3.6e-04)	-1.97 (3.0e-32)																																	FGGY:NM_001278224.2(-0.69,0,72%), (-0.6,0.03,83%), (0.08,0.96,27%);FGGY:NM_001278224.2(-0.69,0,72%), (-0.6,0.03,83%), (0.08,0.96,27%)	FGGY:NM_001278224.2(-0.69,0,72%), (-0.6,0.03,83%), (0.08,0.96,27%);FGGY:NM_001278224.2(-0.69,0,72%), (-0.6,0.03,83%), (0.08,0.96,27%)	HOOK1:NM_015888.6(-0.72,0,56%), (-0.3,0.5,62%), (0.94,0.21,27%);HOOK1:NM_015888.6(-0.72,0,56%), (-0.3,0.5,62%), (0.94,0.21,27%)	HSD52:NR_027120.1(0.67,0,72%), (0.51,0.09,83%), (0.02,0.99,27%);HSD52:NR_027120.1(0.67,0,72%), (0.51,0.09,83%), (0.02,0.99,27%)	HSD52:NR_027120.1(0.67,0,72%), (0.51,0.09,83%), (0.02,0.99,27%);HSD52:NR_027120.1(0.67,0,72%), (0.51,0.09,83%), (0.02,0.99,27%)	0.43 (9.5e-09),0.43 (9.5e-09),-0.18 (0.19),-0.5 (0.56),-0.5 (0.56);0.43 (9.5e-09),0.43 (9.5e-09),-0.18 (0.19),-0.5 (0.56),-0.5 (0.56)	-0.49 (3.1e-10),-0.49 (3.1e-10),-0.28 (6.1e-02),-0.93 (0.33),-0.93 (0.33);-0.49 (3.1e-10),-0.49 (3.1e-10),-0.28 (6.1e-02),-0.93 (0.33),-0.93 (0.33)	0.49 (8.2e-11),0.49 (8.2e-11),NA,0.92 (3.0e-05),0.92 (3.0e-05);0.49 (8.2e-11),0.49 (8.2e-11),NA,0.92 (3.0e-05),0.92 (3.0e-05)	0.36 (2.8e-06),0.36 (2.8e-06),NA,-0.87 (2.8e-04),-0.87 (2.8e-04);0.36 (2.8e-06),0.36 (2.8e-06),NA,-0.87 (2.8e-04),-0.87 (2.8e-04)
18	48996402	48999464	chr18:48997233;chr18:48998362	Intergenic;Intergenic	48997580	rs8097888	1.046	0.9948	0.1011	0.727	0.327637	No	0	0	0	0	-347;782	0.82 (1.8e-02);0.8 (1.6e-02)	-0.18 (0.67);-0.32 (0.38)	1.18 (1.4e-09);1.18 (2.0e-17)	-0.68 (2.4e-03);-0.64 (2.6e-05)																																	LIPG:NM_006033.4(-0.59,0,87%), (0.07,0.88,83%), (-0.61,0.22,67%);SMAD7:NM_005904.4(0.79,0,87%), (0.83,0,83%), (-0.44,0.42,67%);LIPG:NM_006033.4(-0.59,0,87%), (0.07,0.88,83%), (-0.61,0.22,67%);SMAD7:NM_005904.4(0.79,0,87%), (0.83,0,83%), (-0.44,0.42,67%)	SMAD7:NM_005904.4(0.48,0.02,87%), (0.76,0,83%), (-0.86,0.02,67%);SMAD7:NM_005904.4(0.79,0,87%), (0.83,0,83%), (-0.44,0.42,67%);SMAD7:NM_005904.4(0.48,0.02,87%), (0.76,0,83%), (-0.86,0.02,67%);SMAD7:NM_005904.4(0.79,0,87%), (0.83,0,83%), (-0.44,0.42,67%)	SCARNA17:NR_003003.2(0.12,0.65,87%), (0.46,0.14,83%), (-0.91,0.01,67%);SCARNA17:NR_003003.2(0.46,0.03,87%), (0.66,0.01,83%), (-0.8,0.05,67%);SCARNA17:NR_003003.2(0.12,0.65,87%), (0.46,0.14,83%), (-0.91,0.01,67%);SCARNA17:NR_003003.2(0.46,0.03,87%), (0.66,0.01,83%), (-0.8,0.05,67%)	DYM-AS1:NR_148999.1(-0.62,0.01,56%), (0.08,0.9,41%), (-0.4,0.48,67%);DYM-AS1:NR_148999.1(-0.66,0.01,56%), (0.03,0.97,41%), (0,1,67%);DYM-AS1:NR_148999.1(-0.62,0.01,56%), (0.08,0.9,41%), (-0.4,0.48,67%);DYM-AS1:NR_148999.1(-0.66,0.01,56%), (0.03,0.97,41%), (0,1,67%)	DYM:NM_017653.6(-0.16,0.54,87%), (-0.49,0.1,83%), (-0.13,0.85,67%);DYM:NM_017653.6(-0.23,0.35,87%), (-0.66,0.01,83%), (0.2,0.77,67%);DYM:NM_017653.6(-0.16,0.54,87%), (-0.49,0.1,83%), (-0.13,0.85,67%);DYM:NM_017653.6(-0.23,0.35,87%), (-0.66,0.01,83%), (0.2,0.77,67%)	-0.19 (9.0e-02),0.29 (7.2e-02),-0.85 (2.4e-03),0.02 (0.98),0.46 (2.8e-09);0.29 (7.2e-02),0.29 (7.2e-02),-0.85 (2.4e-03),0.02 (0.98),0.46 (2.8e-09);-0.19 (9.0e-02),0.29 (7.2e-02),-0.85 (2.4e-03),0.02 (0.98),0.46 (2.8e-09);0.29 (7.2e-02),0.29 (7.2e-02),-0.85 (2.4e-03),0.02 (0.98),0.46 (2.8e-09)	0.11 (0.43),0.06 (0.81),-0.62 (5.5e-02),0.28 (0.78),-0.24 (7.5e-03);0.06 (0.81),0.06 (0.81),-0.62 (5.5e-02),0.28 (0.78),-0.24 (7.5e-03);0.11 (0.43),0.06 (0.81),-0.62 (5.5e-02),0.28 (0.78),-0.24 (7.5e-03);0.06 (0.81),0.06 (0.81),-0.62 (5.5e-02),0.28 (0.78),-0.24 (7.5e-03)	0.18 (0.25),0.95 (4.6e-79),-0.11 (0.44),NA,0.28 (9.8e-07);0.95 (4.6e-79),0.95 (4.6e-79),-0.11 (0.44),NA,0.28 (9.8e-07);0.18 (0.25),0.95 (4.6e-79),-0.11 (0.44),NA,0.28 (9.8e-07);0.95 (4.6e-79),0.95 (4.6e-79),-0.11 (0.44),NA,0.28 (9.8e-07)	-0.45 (2.9e-03),-0.5 (3.6e-21),-0.03 (0.83),NA,0.47 (6.4e-17);-0.5 (3.6e-21),-0.5 (3.6e-21),-0.03 (0.83),NA,0.47 (6.4e-17);-0.45 (2.9e-03),-0.5 (3.6e-21),-0.03 (0.83),NA,0.47 (6.4e-17);-0.5 (3.6e-21),-0.5 (3.6e-21),-0.03 (0.83),NA,0.47 (6.4e-17)
10	73886214	73888838	chr10:73886958;chr10:73887718	Intergenic;Intergenic	73888298	rs12261512	0.9481	0.9878	0.2007	0.5738	0.32771	Yes	0	0	0	0	-1340;-580	0.73 (1.3e-03);0.85 (1.8e-05)	-1.03 (4.3e-06);-1.0 (7.2e-07)	0.22 (0.37);0.33 (3.5e-02)	-0.73 (6.5e-04);-0.23 (0.18)																																	NUDT13:NM_015901.6(-0.48,0.02,87%), (-0.58,0.04,83%), (0.31,0.63,67%);C10orf55:NR_160937.1(0.78,0,87%), (0.86,0,83%), (-0.1,0.89,67%);NUDT13:NM_015901.6(-0.48,0.02,87%), (-0.58,0.04,83%), (0.31,0.63,67%);C10orf55:NR_160937.1(0.78,0,87%), (0.86,0,83%), (-0.1,0.89,67%);NUDT13:NM_015901.6(-0.48,0.02,87%), (-0.58,0.04,83%), (0.31,0.63,67%);C10orf55:NR_160937.1(0.78,0,87%), (0.86,0,83%), (-0.1,0.89,67%)	NUDT13:NM_015901.6(-0.48,0.02,87%), (-0.58,0.04,83%), (0.31,0.63,67%);C10orf55:NR_160937.1(0.78,0,87%), (0.86,0,83%), (-0.1,0.89,67%);NUDT13:NM_015901.6(-0.48,0.02,87%), (-0.58,0.04,83%), (0.31,0.63,67%);C10orf55:NR_160937.1(0.78,0,87%), (0.86,0,83%), (-0.1,0.89,67%);NUDT13:NM_015901.6(-0.48,0.02,87%), (-0.58,0.04,83%), (0.31,0.63,67%);C10orf55:NR_160937.1(0.78,0,87%), (0.86,0,83%), (-0.1,0.89,67%)	ADK:NM_001123.4(0.08,0.79,87%), (-0.13,0.78,83%), (0.82,0.05,67%);KAT6B:NM_001370133.1(0.47,0.03,87%), (0.17,0.68,83%), (0.85,0.04,67%);ADK:NM_001123.4(0.08,0.79,87%), (-0.13,0.78,83%), (0.82,0.05,67%);KAT6B:NM_001370133.1(0.47,0.03,87%), (0.17,0.68,83%), (0.85,0.04,67%);ADK:NM_001123.4(0.08,0.79,87%), (-0.13,0.78,83%), (0.82,0.05,67%);KAT6B:NM_001370133.1(0.47,0.03,87%), (0.17,0.68,83%), (0.85,0.04,67%)	CAMK2G:NM_001222.4(0.1,0.73,87%), (-0.13,0.77,83%), (0.71,0.13,67%);CAMK2G:NM_001222.4(0.51,0.01,87%), (0.17,0.69,83%), (0.66,0.18,67%);CAMK2G:NM_001222.4(0.1,0.73,87%), (-0.13,0.77,83%), (0.71,0.13,67%);CAMK2G:NM_001222.4(0.51,0.01,87%), (0.17,0.69,83%), (0.66,0.18,67%);CAMK2G:NM_001222.4(0.1,0.73,87%), (-0.13,0.77,83%), (0.71,0.13,67%);CAMK2G:NM_001222.4(0.51,0.01,87%), (0.17,0.69,83%), (0.66,0.18,67%)	C10orf55:NR_160937.1(0.19,0.47,87%), (0.31,0.39,83%), (-0.18,0.8,67%);C10orf55:NR_160937.1(0.78,0,87%), (0.86,0,83%), (-0.1,0.89,67%);C10orf55:NR_160937.1(0.19,0.47,87%), (0.31,0.39,83%), (-0.18,0.8,67%);C10orf55:NR_160937.1(0.78,0,87%), (0.86,0,83%), (-0.1,0.89,67%);C10orf55:NR_160937.1(0.19,0.47,87%), (0.31,0.39,83%), (-0.18,0.8,67%);C10orf55:NR_160937.1(0.78,0,87%), (0.86,0,83%), (-0.1,0.89,67%)	-0.04 (0.91),-0.04 (0.91),0.56 (2.0e-17),-0.22 (2.9e-02),0.66 (2.6e-05);0.66 (2.6e-05),0.66 (2.6e-05),0.71 (5.3e-23),-0.22 (2.9e-02),0.66 (2.6e-05);-0.04 (0.91),-0.04 (0.91),0.56 (2.0e-17),-0.22 (2.9e-02),0.66 (2.6e-05);0.66 (2.6e-05),0.66 (2.6e-05),0.71 (5.3e-23),-0.22 (2.9e-02),0.66 (2.6e-05);-0.04 (0.91),-0.04 (0.91),0.56 (2.0e-17),-0.22 (2.9e-02),0.66 (2.6e-05);0.66 (2.6e-05),0.66 (2.6e-05),0.71 (5.3e-23),-0.22 (2.9e-02),0.66 (2.6e-05)	0.02 (0.96),0.02 (0.96),-0.28 (1.3e-04),-0.44 (9.0e-06),-0.94 (1.2e-08);-0.94 (1.2e-08),-0.94 (1.2e-08),-0.44 (1.5e-08),-0.44 (9.0e-06),-0.94 (1.2e-08);0.02 (0.96),0.02 (0.96),-0.28 (1.3e-04),-0.44 (9.0e-06),-0.94 (1.2e-08);-0.94 (1.2e-08),-0.94 (1.2e-08),-0.44 (1.5e-08),-0.44 (9.0e-06),-0.94 (1.2e-08);0.02 (0.96),0.02 (0.96),-0.28 (1.3e-04),-0.44 (9.0e-06),-0.94 (1.2e-08);-0.94 (1.2e-08),-0.94 (1.2e-08),-0.44 (1.5e-08),-0.44 (9.0e-06),-0.94 (1.2e-08)	-0.79 (2.1e-04),-0.79 (2.1e-04),-0.01 (0.88),-0.09 (0.12),0.73 (2.6e-13);0.73 (2.6e-13),0.73 (2.6e-13),-0.02 (0.74),-0.09 (0.12),0.73 (2.6e-13);-0.79 (2.1e-04),-0.79 (2.1e-04),-0.01 (0.88),-0.09 (0.12),0.73 (2.6e-13);0.73 (2.6e-13),0.73 (2.6e-13),-0.02 (0.74),-0.09 (0.12),0.73 (2.6e-13);-0.79 (2.1e-04),-0.79 (2.1e-04),-0.01 (0.88),-0.09 (0.12),0.73 (2.6e-13);0.73 (2.6e-13),0.73 (2.6e-13),-0.02 (0.74),-0.09 (0.12),0.73 (2.6e-13)	0.19 (0.39),0.19 (0.39),0.15 (2.6e-03),-0.12 (4.4e-02),-0.2 (7.5e-02);-0.2 (7.5e-02),-0.2 (7.5e-02),0.54 (1.0e-23),-0.12 (4.4e-02),-0.2 (7.5e-02);0.19 (0.39),0.19 (0.39),0.15 (2.6e-03),-0.12 (4.4e-02),-0.2 (7.5e-02);-0.2 (7.5e-02),-0.2 (7.5e-02),0.54 (1.0e-23),-0.12 (4.4e-02),-0.2 (7.5e-02);0.19 (0.39),0.19 (0.39),0.15 (2.6e-03),-0.12 (4.4e-02),-0.2 (7.5e-02);-0.2 (7.5e-02),-0.2 (7.5e-02),0.54 (1.0e-23),-0.12 (4.4e-02),-0.2 (7.5e-02)
1	209815296	209817742	chr1:209816136	Intergenic	209815925	rs642961	1.046	1.004	0.08904	0.7498	0.328078	Yes	0	0	0	0	211	0.47 (2.6e-02)	-0.76 (8.5e-05)	-1.46 (None)	0.56 (None)																																	IRF6:NM_006147.4(0.99,0,74%), (0.65,0.04,66%), (0.9,0.01,67%)	MIR205HG:NR_145433.1(0.98,0,54%), (0.83,0.02,38%), (0.89,0.02,67%)	IRF6:NM_006147.4(0.99,0,74%), (0.65,0.04,66%), (0.9,0.01,67%)	IRF6:NM_006147.4(0.99,0,74%), (0.65,0.04,66%), (0.9,0.01,67%)	IRF6:NM_006147.4(0.99,0,74%), (0.65,0.04,66%), (0.9,0.01,67%)	0.4 (1.4e-08),0.06 (0.75),0.4 (1.4e-08),0.4 (1.4e-08),0.4 (1.4e-08)	-0.27 (5.0e-04),-0.53 (3.7e-04),-0.27 (5.0e-04),-0.27 (5.0e-04),-0.27 (5.0e-04)	-0.85 (7.9e-03),NA,-0.85 (7.9e-03),-0.85 (7.9e-03),-0.85 (7.9e-03)	-0.12 (0.74),NA,-0.12 (0.74),-0.12 (0.74),-0.12 (0.74)
19	18020743	18022873	chr19:18021504;chr19:18022215	Intergenic;Intergenic	18021295	rs67280744	0.978	1.009	0.3217	0.4322	0.328662	No	0	0	0	0	209;920	2.08 (7.1e-04);0.1 (0.87)	0.11 (0.90);-1.13 (5.1e-04)	0.22 (0.74);-0.25 (0.39)	0.61 (0.28);-0.66 (9.9e-03)																																	NIBAN3:NM_001321826.2(-0.59,0.01,77%), (-0.54,0.11,69%), (-0.7,0.11,67%);KCNN1:NM_002248.5(-0.65,0,85%), (-0.47,0.14,79%), (0.3,0.6,67%);NIBAN3:NM_001321826.2(-0.59,0.01,77%), (-0.54,0.11,69%), (-0.7,0.11,67%);KCNN1:NM_002248.5(-0.65,0,85%), (-0.47,0.14,79%), (0.3,0.6,67%)	NIBAN3:NM_001321826.2(-0.59,0.01,77%), (-0.54,0.11,69%), (-0.7,0.11,67%);GDF15:NM_004864.4(0.27,0.26,85%), (-0.63,0.02,79%), (-0.52,0.3,67%);NIBAN3:NM_001321826.2(-0.59,0.01,77%), (-0.54,0.11,69%), (-0.7,0.11,67%);GDF15:NM_004864.4(0.27,0.26,85%), (-0.63,0.02,79%), (-0.52,0.3,67%)	IQCN:NM_025249.4(-0.09,0.78,77%), (-0.46,0.2,69%), (0.9,0.01,67%);SLC27A1:NM_198580.3(-0.26,0.28,85%), (-0.2,0.63,79%), (-0.71,0.1,67%);IQCN:NM_025249.4(-0.09,0.78,77%), (-0.46,0.2,69%), (0.9,0.01,67%);SLC27A1:NM_198580.3(-0.26,0.28,85%), (-0.2,0.63,79%), (-0.71,0.1,67%)	ARRDC2:NM_015683.2(0.08,0.79,77%), (0.25,0.57,69%), (-0.38,0.49,67%);ARRDC2:NM_015683.2(0.26,0.28,85%), (0.28,0.46,79%), (-0.1,0.88,67%);ARRDC2:NM_015683.2(0.08,0.79,77%), (0.25,0.57,69%), (-0.38,0.49,67%);ARRDC2:NM_015683.2(0.26,0.28,85%), (0.28,0.46,79%), (-0.1,0.88,67%)	ARRDC2:NM_001025604.3(0.17,0.56,77%), (0.27,0.52,69%), (-0.35,0.53,67%);ARRDC2:NM_001025604.3(0.5,0.02,85%), (0.52,0.09,79%), (-0.23,0.7,67%);ARRDC2:NM_001025604.3(0.17,0.56,77%), (0.27,0.52,69%), (-0.35,0.53,67%);ARRDC2:NM_001025604.3(0.5,0.02,85%), (0.52,0.09,79%), (-0.23,0.7,67%)	-0.1 (0.83),-0.1 (0.83),1.61 (8.0e-72),-0.53 (3.5e-06),-0.53 (3.5e-06);0.29 (0.75),-1.23 (6.7e-18),-0.12 (0.47),-0.53 (3.5e-06),-0.53 (3.5e-06);-0.1 (0.83),-0.1 (0.83),1.61 (8.0e-72),-0.53 (3.5e-06),-0.53 (3.5e-06);0.29 (0.75),-1.23 (6.7e-18),-0.12 (0.47),-0.53 (3.5e-06),-0.53 (3.5e-06)	-0.59 (0.17),-0.59 (0.17),-0.16 (0.21),-0.43 (6.2e-04),-0.43 (6.2e-04);-0.59 (0.57),-0.04 (0.89),-0.18 (0.33),-0.43 (6.2e-04),-0.43 (6.2e-04);-0.59 (0.17),-0.59 (0.17),-0.16 (0.21),-0.43 (6.2e-04),-0.43 (6.2e-04);-0.59 (0.57),-0.04 (0.89),-0.18 (0.33),-0.43 (6.2e-04),-0.43 (6.2e-04)	-0.76 (3.0e-03),-0.76 (3.0e-03),0.15 (5.8e-02),-1.54 (1.2e-121),-1.54 (1.2e-121);0.38 (0.14),1.07 (0.12),-0.93 (3.7e-23),-1.54 (1.2e-121),-1.54 (1.2e-121);-0.76 (3.0e-03),-0.76 (3.0e-03),0.15 (5.8e-02),-1.54 (1.2e-121),-1.54 (1.2e-121);0.38 (0.14),1.07 (0.12),-0.93 (3.7e-23),-1.54 (1.2e-121),-1.54 (1.2e-121)	-0.62 (1.4e-02),-0.62 (1.4e-02),-0.98 (2.7e-39),-0.91 (4.0e-45),-0.91 (4.0e-45);-0.96 (2.1e-04),0.42 (0.58),-0.58 (3.8e-10),-0.91 (4.0e-45),-0.91 (4.0e-45);-0.62 (1.4e-02),-0.62 (1.4e-02),-0.98 (2.7e-39),-0.91 (4.0e-45),-0.91 (4.0e-45);-0.96 (2.1e-04),0.42 (0.58),-0.58 (3.8e-10),-0.91 (4.0e-45),-0.91 (4.0e-45)
17	1110171	1111328	chr17:1110414;chr17:1111052	Intron;Intron	1110664	rs3813437	0.9583	1.012	0.2428	0.5216	0.328753	No	0	0	0	0	-250;388	-0.86 (1.7e-03);-0.46 (0.12)	-1.23 (2.3e-06);-1.26 (3.9e-07)	-0.82 (9.0e-06);-0.4 (4.0e-02)	-1.49 (4.6e-16);-1.16 (6.0e-11)																																	ABR:NM_001322840.2(0.8,0,87%), (0.66,0.01,83%), (0.83,0.03,67%);ABR:NM_001322840.2(0.72,0,87%), (0.54,0.07,83%), (0.55,0.27,67%);ABR:NM_001322840.2(0.8,0,87%), (0.66,0.01,83%), (0.83,0.03,67%);ABR:NM_001322840.2(0.72,0,87%), (0.54,0.07,83%), (0.55,0.27,67%)	INPP5K:NM_016532.4(-0.06,0.84,87%), (-0.69,0.01,83%), (-0.72,0.1,67%);TLCD3A:NM_024792.3(-0.39,0.07,87%), (-0.68,0.01,83%), (-0.12,0.87,67%);INPP5K:NM_016532.4(-0.06,0.84,87%), (-0.69,0.01,83%), (-0.72,0.1,67%);TLCD3A:NM_024792.3(-0.39,0.07,87%), (-0.68,0.01,83%), (-0.12,0.87,67%)	NXN:NM_022463.5(0.01,0.98,87%), (0.11,0.82,83%), (-0.94,0,67%);MIR132:NR_029674.1(-0.17,0.5,85%), (-0.05,0.92,79%), (0.98,0,67%);NXN:NM_022463.5(0.01,0.98,87%), (0.11,0.82,83%), (-0.94,0,67%);MIR132:NR_029674.1(-0.17,0.5,85%), (-0.05,0.92,79%), (0.98,0,67%)	ABR:NM_001092.5(0.79,0,87%), (0.66,0.01,83%), (0.82,0.04,67%);ABR:NM_001092.5(0.72,0,87%), (0.55,0.06,83%), (0.49,0.34,67%);ABR:NM_001092.5(0.79,0,87%), (0.66,0.01,83%), (0.82,0.04,67%);ABR:NM_001092.5(0.72,0,87%), (0.55,0.06,83%), (0.49,0.34,67%)	MIR3183:NR_036148.1(0.58,0,82%), (0.41,0.24,76%), (0.13,0.85,67%);MIR3183:NR_036148.1(0.62,0,82%), (0.37,0.32,76%), (0.42,0.44,67%);MIR3183:NR_036148.1(0.58,0,82%), (0.41,0.24,76%), (0.13,0.85,67%);MIR3183:NR_036148.1(0.62,0,82%), (0.37,0.32,76%), (0.42,0.44,67%)	-0.26 (2.0e-04),0.66 (6.1e-05),-0.26 (8.6e-04),-0.26 (2.0e-04),1.06 (0.41);-0.26 (2.0e-04),0.39 (2.0e-04),0.04 (0.93),-0.26 (2.0e-04),1.06 (0.41);-0.26 (2.0e-04),0.66 (6.1e-05),-0.26 (8.6e-04),-0.26 (2.0e-04),1.06 (0.41);-0.26 (2.0e-04),0.39 (2.0e-04),0.04 (0.93),-0.26 (2.0e-04),1.06 (0.41)	-0.14 (9.4e-02),-0.11 (0.67),-0.37 (5.6e-06),-0.14 (9.4e-02),0.13 (None);-0.14 (9.4e-02),-0.41 (2.7e-04),-0.73 (3.9e-02),-0.14 (9.4e-02),0.13 (None);-0.14 (9.4e-02),-0.11 (0.67),-0.37 (5.6e-06),-0.14 (9.4e-02),0.13 (None);-0.14 (9.4e-02),-0.41 (2.7e-04),-0.73 (3.9e-02),-0.14 (9.4e-02),0.13 (None)	-0.88 (4.6e-49),-0.68 (4.5e-19),-0.74 (2.8e-44),-0.88 (4.6e-49),-0.74 (0.11);-0.88 (4.6e-49),-0.28 (3.5e-04),-0.68 (0.27),-0.88 (4.6e-49),-0.74 (0.11);-0.88 (4.6e-49),-0.68 (4.5e-19),-0.74 (2.8e-44),-0.88 (4.6e-49),-0.74 (0.11);-0.88 (4.6e-49),-0.28 (3.5e-04),-0.68 (0.27),-0.88 (4.6e-49),-0.74 (0.11)	-0.77 (1.3e-37),-0.78 (1.2e-24),-0.43 (3.1e-16),-0.77 (1.3e-37),-1.38 (2.6e-03);-0.77 (1.3e-37),-0.11 (0.19),-1.09 (7.3e-02),-0.77 (1.3e-37),-1.38 (2.6e-03);-0.77 (1.3e-37),-0.78 (1.2e-24),-0.43 (3.1e-16),-0.77 (1.3e-37),-1.38 (2.6e-03);-0.77 (1.3e-37),-0.11 (0.19),-1.09 (7.3e-02),-0.77 (1.3e-37),-1.38 (2.6e-03)
22	27114967	27117122	chr22:27116222	Intergenic	27116421	rs5761993	0.9695	1.01	0.2657	0.495	0.329215	No	0	0	0	0	-199	1.22 (0.48)	-3.66 (2.3e-02)	0.92 (3.8e-05)	-0.64 (1.0e-02)																																	LINC01638:NR_171021.1(0.84,0,64%), (0.66,0.02,83%), (NA,NA,NA%)	LINC01638:NR_171021.1(0.84,0,64%), (0.66,0.02,83%), (NA,NA,NA%)	ASPHD2:NM_020437.5(0.14,0.63,79%), (-0.41,0.24,83%), (-0.93,0.03,47%)	LOC284898:NR_164796.1(0.38,0.69,13%), (0.38,0.78,17%), (NA,NA,NA%)	LOC284898:NR_164796.1(0.38,0.69,13%), (0.38,0.78,17%), (NA,NA,NA%)	NA,NA,-1.2 (1.2e-02),NA,NA	NA,NA,-0.07 (0.93),NA,NA	0.77 (2.3e-06),0.77 (2.3e-06),-1.88 (1.3e-31),NA,NA	-0.05 (0.81),-0.05 (0.81),-0.65 (1.7e-05),NA,NA
19	11091276	11091918	chr19:11091779	Intron	11091312		1.016	1.023	0.6276	0.178	0.329531	Yes	0	0	0	0	467	0.64 (3.1e-04)	-0.76 (1.6e-05)	1.62 (1.8e-18)	-0.19 (0.47)																																	ICAM3:NM_002162.5(-0.85,0,87%), (-0.82,0,83%), (-0.79,0.04,67%);ICAM3:NM_002162.5(-0.85,0,87%), (-0.82,0,83%), (-0.79,0.04,67%)	LDLR:NM_001406861.1(0.72,0,87%), (0.92,0,83%), (-0.51,0.3,67%);LDLR:NM_001406861.1(0.72,0,87%), (0.92,0,83%), (-0.51,0.3,67%)	RAB3D:NM_004283.4(-0.29,0.22,87%), (0.37,0.28,83%), (-0.84,0.02,67%);RAB3D:NM_004283.4(-0.29,0.22,87%), (0.37,0.28,83%), (-0.84,0.02,67%)	LDLR:NM_000527.5(0.55,0.01,87%), (0.78,0,83%), (-0.43,0.41,67%);LDLR:NM_000527.5(0.55,0.01,87%), (0.78,0,83%), (-0.43,0.41,67%)	LDLR-AS1:NR_163945.1(0.66,0,87%), (0.79,0,83%), (-0.46,0.38,67%);LDLR-AS1:NR_163945.1(0.66,0,87%), (0.79,0,83%), (-0.46,0.38,67%)	-1.49 (1.3e-21),0.18 (5.2e-03),-1.67 (3.4e-50),0.18 (5.2e-03),-0.98 (3.1e-03);-1.49 (1.3e-21),0.18 (5.2e-03),-1.67 (3.4e-50),0.18 (5.2e-03),-0.98 (3.1e-03)	-0.45 (1.2e-02),-0.07 (0.47),-0.23 (0.10),-0.07 (0.47),-0.74 (4.9e-02);-0.45 (1.2e-02),-0.07 (0.47),-0.23 (0.10),-0.07 (0.47),-0.74 (4.9e-02)	-0.84 (7.7e-21),1.19 (1.2e-135),-1.03 (1.1e-10),1.19 (1.2e-135),0.41 (9.2e-02);-0.84 (7.7e-21),1.19 (1.2e-135),-1.03 (1.1e-10),1.19 (1.2e-135),0.41 (9.2e-02)	-0.86 (7.4e-22),-0.15 (2.8e-03),-0.41 (1.1e-02),-0.15 (2.8e-03),0.07 (0.79);-0.86 (7.4e-22),-0.15 (2.8e-03),-0.41 (1.1e-02),-0.15 (2.8e-03),0.07 (0.79)
5	148961649	148963678	chr5:148962319;chr5:148963012	Intergenic;Intergenic	148962919	rs4555784	1.022	1.018	0.4976	0.2726	0.329624	Yes	0	0	0	0	-600;93	0.03 (0.98);-0.26 (0.88)	-0.66 (0.35);-1.47 (0.20)	2.16 (1.4e-08);3.21 (6.3e-06)	-0.83 (9.3e-02);-0.03 (0.98)																																	ADRB2:NM_000024.6(0.53,0.01,87%), (0.5,0.1,83%), (0.96,0,67%);SPINK5:NM_006846.4(0.76,0,51%), (-0.09,0.91,34%), (0.84,0.05,67%);ADRB2:NM_000024.6(0.53,0.01,87%), (0.5,0.1,83%), (0.96,0,67%);SPINK5:NM_006846.4(0.76,0,51%), (-0.09,0.91,34%), (0.84,0.05,67%)	ADRB2:NM_000024.6(0.53,0.01,87%), (0.5,0.1,83%), (0.96,0,67%);SH3TC2-DT:NR_122044.1(0.55,0.01,85%), (0.52,0.09,79%), (0.8,0.07,67%);ADRB2:NM_000024.6(0.53,0.01,87%), (0.5,0.1,83%), (0.96,0,67%);SH3TC2-DT:NR_122044.1(0.55,0.01,85%), (0.52,0.09,79%), (0.8,0.07,67%)	ADRB2:NM_000024.6(0.53,0.01,87%), (0.5,0.1,83%), (0.96,0,67%);ADRB2:NM_000024.6(0.45,0.04,85%), (0.48,0.13,79%), (0.94,0.01,67%);ADRB2:NM_000024.6(0.53,0.01,87%), (0.5,0.1,83%), (0.96,0,67%);ADRB2:NM_000024.6(0.45,0.04,85%), (0.48,0.13,79%), (0.94,0.01,67%)	SH3TC2:NM_024577.4(0.05,0.87,87%), (0.35,0.3,83%), (-0.25,0.73,67%);SH3TC2:NM_024577.4(0.16,0.55,85%), (0.37,0.28,79%), (-0.24,0.73,67%);SH3TC2:NM_024577.4(0.05,0.87,87%), (0.35,0.3,83%), (-0.25,0.73,67%);SH3TC2:NM_024577.4(0.16,0.55,85%), (0.37,0.28,79%), (-0.24,0.73,67%)	SH3TC2:NM_024577.4(0.05,0.87,87%), (0.35,0.3,83%), (-0.25,0.73,67%);SH3TC2:NM_024577.4(0.16,0.55,85%), (0.37,0.28,79%), (-0.24,0.73,67%);SH3TC2:NM_024577.4(0.05,0.87,87%), (0.35,0.3,83%), (-0.25,0.73,67%);SH3TC2:NM_024577.4(0.16,0.55,85%), (0.37,0.28,79%), (-0.24,0.73,67%)	-0.1 (0.63),-0.1 (0.63),-0.1 (0.63),0.38 (1.3e-04),0.38 (1.3e-04);1.89 (3.4e-101),-0.35 (0.46),-0.1 (0.63),0.38 (1.3e-04),0.38 (1.3e-04);-0.1 (0.63),-0.1 (0.63),-0.1 (0.63),0.38 (1.3e-04),0.38 (1.3e-04);1.89 (3.4e-101),-0.35 (0.46),-0.1 (0.63),0.38 (1.3e-04),0.38 (1.3e-04)	-0.62 (5.0e-04),-0.62 (5.0e-04),-0.62 (5.0e-04),-0.5 (1.9e-06),-0.5 (1.9e-06);-0.16 (0.18),-0.38 (0.50),-0.62 (5.0e-04),-0.5 (1.9e-06),-0.5 (1.9e-06);-0.62 (5.0e-04),-0.62 (5.0e-04),-0.62 (5.0e-04),-0.5 (1.9e-06),-0.5 (1.9e-06);-0.16 (0.18),-0.38 (0.50),-0.62 (5.0e-04),-0.5 (1.9e-06),-0.5 (1.9e-06)	1.9 (7.1e-88),1.9 (7.1e-88),1.9 (7.1e-88),0.26 (6.4e-02),0.26 (6.4e-02);NA,0.73 (1.5e-02),1.9 (7.1e-88),0.26 (6.4e-02),0.26 (6.4e-02);1.9 (7.1e-88),1.9 (7.1e-88),1.9 (7.1e-88),0.26 (6.4e-02),0.26 (6.4e-02);NA,0.73 (1.5e-02),1.9 (7.1e-88),0.26 (6.4e-02),0.26 (6.4e-02)	-0.68 (2.1e-10),-0.68 (2.1e-10),-0.68 (2.1e-10),-0.22 (0.13),-0.22 (0.13);NA,-0.24 (0.48),-0.68 (2.1e-10),-0.22 (0.13),-0.22 (0.13);-0.68 (2.1e-10),-0.68 (2.1e-10),-0.68 (2.1e-10),-0.22 (0.13),-0.22 (0.13);NA,-0.24 (0.48),-0.68 (2.1e-10),-0.22 (0.13),-0.22 (0.13)
17	80788905	80795135	chr17:80789644;chr17:80792121;chr17:80794183	Intron;Intron;Intron	80791419	rs4969429	1.026	1.008	0.2508	0.5139	0.330052	Yes	0	0	0	0	-1775;702;2764	1.03 (4.6e-02);2.02 (1.3e-02);2.38 (3.1e-02)	-0.33 (0.57);0.63 (0.50);1.05 (0.37)	1.87 (4.6e-60);2.4 (9.8e-60);2.24 (1.6e-43)	-1.42 (2.7e-30);-1.71 (1.1e-25);-1.99 (1.6e-23)																																	TMEM105:NR_165247.1(-0.83,0,82%), (-0.19,0.66,79%), (-0.95,0.01,60%);ACTG1:NM_001614.5(0.78,0,82%), (0.67,0.01,83%), (-0.69,0.19,53%);NPTX1:NM_002522.4(0.89,0,62%), (0.92,0,62%), (0.26,0.79,40%);TMEM105:NR_165247.1(-0.83,0,82%), (-0.19,0.66,79%), (-0.95,0.01,60%);ACTG1:NM_001614.5(0.78,0,82%), (0.67,0.01,83%), (-0.69,0.19,53%);NPTX1:NM_002522.4(0.89,0,62%), (0.92,0,62%), (0.26,0.79,40%)	LOC400627:NR_148968.1(0.62,0.02,49%), (0.82,0.01,48%), (-0.18,0.88,33%);NPTX1:NM_002522.4(0.74,0,72%), (0.79,0,76%), (-0.33,0.72,40%);NPTX1:NM_002522.4(0.89,0,62%), (0.92,0,62%), (0.26,0.79,40%);LOC400627:NR_148968.1(0.62,0.02,49%), (0.82,0.01,48%), (-0.18,0.88,33%);NPTX1:NM_002522.4(0.74,0,72%), (0.79,0,76%), (-0.33,0.72,40%);NPTX1:NM_002522.4(0.89,0,62%), (0.92,0,62%), (0.26,0.79,40%)	FAAP100:NM_025161.6(0.47,0.02,85%), (0.15,0.74,83%), (-0.98,0,60%);RNF213-AS1:NR_029376.1(0.44,0.04,82%), (-0.05,0.93,83%), (0.83,0.07,53%);BAHCC1:NM_001291324.3(0.61,0.01,67%), (0.57,0.08,69%), (0.88,0.1,40%);FAAP100:NM_025161.6(0.47,0.02,85%), (0.15,0.74,83%), (-0.98,0,60%);RNF213-AS1:NR_029376.1(0.44,0.04,82%), (-0.05,0.93,83%), (0.83,0.07,53%);BAHCC1:NM_001291324.3(0.61,0.01,67%), (0.57,0.08,69%), (0.88,0.1,40%)	LOC101928855:NR_110852.1(0.98,0.27,8%), (0.98,0.39,10%), (NA,NA,NA%);LOC101928855:NR_110852.1(0.97,0.29,8%), (0.97,0.42,10%), (NA,NA,NA%);LOC101928855:NR_110852.1(0.97,0.28,8%), (0.97,0.41,10%), (NA,NA,NA%);LOC101928855:NR_110852.1(0.98,0.27,8%), (0.98,0.39,10%), (NA,NA,NA%);LOC101928855:NR_110852.1(0.97,0.29,8%), (0.97,0.42,10%), (NA,NA,NA%);LOC101928855:NR_110852.1(0.97,0.28,8%), (0.97,0.41,10%), (NA,NA,NA%)	LOC101928855:NR_110852.1(0.98,0.27,8%), (0.98,0.39,10%), (NA,NA,NA%);LOC101928855:NR_110852.1(0.97,0.29,8%), (0.97,0.42,10%), (NA,NA,NA%);LOC101928855:NR_110852.1(0.97,0.28,8%), (0.97,0.41,10%), (NA,NA,NA%);LOC101928855:NR_110852.1(0.98,0.27,8%), (0.98,0.39,10%), (NA,NA,NA%);LOC101928855:NR_110852.1(0.97,0.29,8%), (0.97,0.42,10%), (NA,NA,NA%);LOC101928855:NR_110852.1(0.97,0.28,8%), (0.97,0.41,10%), (NA,NA,NA%)	0.17 (0.67),NA,-0.75 (5.7e-03),NA,NA;-0.52 (4.1e-05),-0.61 (0.66),0.88 (5.2e-23),NA,NA;-0.61 (0.66),-0.61 (0.66),0.12 (0.51),NA,NA;0.17 (0.67),NA,-0.75 (5.7e-03),NA,NA;-0.52 (4.1e-05),-0.61 (0.66),0.88 (5.2e-23),NA,NA;-0.61 (0.66),-0.61 (0.66),0.12 (0.51),NA,NA	-0.2 (0.68),NA,-0.11 (0.80),NA,NA;-0.6 (4.9e-06),0.45 (None),-0.2 (7.2e-02),NA,NA;0.45 (None),0.45 (None),-0.36 (4.5e-02),NA,NA;-0.2 (0.68),NA,-0.11 (0.80),NA,NA;-0.6 (4.9e-06),0.45 (None),-0.2 (7.2e-02),NA,NA;0.45 (None),0.45 (None),-0.36 (4.5e-02),NA,NA	0.01 (0.98),3.38 (4.6e-05),-0.46 (3.7e-14),NA,NA;0.67 (9.5e-31),1.39 (5.8e-19),-0.28 (1.1e-04),NA,NA;1.39 (5.8e-19),1.39 (5.8e-19),-0.4 (1.7e-09),NA,NA;0.01 (0.98),3.38 (4.6e-05),-0.46 (3.7e-14),NA,NA;0.67 (9.5e-31),1.39 (5.8e-19),-0.28 (1.1e-04),NA,NA;1.39 (5.8e-19),1.39 (5.8e-19),-0.4 (1.7e-09),NA,NA	0.12 (0.79),-2.41 (9.1e-02),-1.05 (9.6e-68),NA,NA;-1.13 (7.0e-82),-4.4 (2.6e-46),-0.64 (7.9e-19),NA,NA;-4.4 (2.6e-46),-4.4 (2.6e-46),-0.46 (4.5e-12),NA,NA;0.12 (0.79),-2.41 (9.1e-02),-1.05 (9.6e-68),NA,NA;-1.13 (7.0e-82),-4.4 (2.6e-46),-0.64 (7.9e-19),NA,NA;-4.4 (2.6e-46),-4.4 (2.6e-46),-0.46 (4.5e-12),NA,NA
7	435425	436712	chr7:435948	Intron	435659	rs36194402	0.9602	1.002	0.04815	0.8376	0.330065	No	0	1	1	0	289	0.9 (1.3e-04)	0.38 (0.13)	1.5 (8.4e-04)	-0.19 (0.78)																											LOC116435278	LOC116435278	NA	NA	NA	NA	FAM20C:NM_020223.4(-0.89,0,56%), (0.09,0.89,41%), (-0.05,0.95,67%);FAM20C:NM_020223.4(-0.89,0,56%), (0.09,0.89,41%), (-0.05,0.95,67%)	GET4:NM_015949.3(0.09,0.83,56%), (0.83,0.02,41%), (0.22,0.74,67%);GET4:NM_015949.3(0.09,0.83,56%), (0.83,0.02,41%), (0.22,0.74,67%)	LOC116435278:NR_165239.1(0.23,0.55,46%), (-0.38,0.58,31%), (0.8,0.08,60%);LOC116435278:NR_165239.1(0.23,0.55,46%), (-0.38,0.58,31%), (0.8,0.08,60%)	LOC112267991:NR_165236.1(0.64,0.02,51%), (0.75,0.09,34%), (0.72,0.12,67%);LOC112267991:NR_165236.1(0.64,0.02,51%), (0.75,0.09,34%), (0.72,0.12,67%)	LOC116435278:NR_165239.1(0.23,0.55,46%), (-0.38,0.58,31%), (0.8,0.08,60%);LOC116435278:NR_165239.1(0.23,0.55,46%), (-0.38,0.58,31%), (0.8,0.08,60%)	-0.94 (4.5e-11),-0.6 (3.8e-07),NA,1.2 (0.35),NA;-0.94 (4.5e-11),-0.6 (3.8e-07),NA,1.2 (0.35),NA	-0.0 (1.00),-0.14 (0.41),NA,2.0 (None),NA;-0.0 (1.00),-0.14 (0.41),NA,2.0 (None),NA	-0.95 (3.1e-72),-0.16 (2.5e-02),NA,NA,NA;-0.95 (3.1e-72),-0.16 (2.5e-02),NA,NA,NA	-0.77 (4.5e-47),-0.75 (5.7e-28),NA,NA,NA;-0.77 (4.5e-47),-0.75 (5.7e-28),NA,NA,NA
12	6228701	6231567	chr12:6229804;chr12:6230788	Intron;Intron	6231222	rs2268009	0.9674	1.004	0.09789	0.7366	0.330651	No	0	0	0	0	-1418;-434	2.4 (5.0e-04);1.8 (2.3e-07)	-0.85 (0.29);-0.59 (0.15)	NA;NA	NA;NA																																	ENO2:NM_001975.3(-0.75,0.03,31%), (NA,NA,NA%), (-0.64,0.18,67%);TPI1:NM_001159287.1(-0.79,0.02,28%), (NA,NA,NA%), (-0.76,0.08,67%)	NA(NA,NA,NA%), (NA,NA,NA%), (NA,NA,NA%);NA(NA,NA,NA%), (NA,NA,NA%), (NA,NA,NA%)	C12orf57:NM_001301836.2(-0.18,0.73,31%), (NA,NA,NA%), (0.79,0.06,67%);LTBR:NM_001270987.2(-0.56,0.18,28%), (NA,NA,NA%), (-0.82,0.04,67%)	CD9:NM_001413252.1(0.75,0.03,31%), (NA,NA,NA%), (0.54,0.3,67%);CD9:NM_001413252.1(0.25,0.63,28%), (NA,NA,NA%), (-0.1,0.89,67%)	CD9:NM_001413252.1(0.75,0.03,31%), (NA,NA,NA%), (0.54,0.3,67%);CD9:NM_001413252.1(0.25,0.63,28%), (NA,NA,NA%), (-0.1,0.89,67%)	-0.54 (7.6e-02),NA,1.32 (0.11),0.43 (1.6e-03),0.43 (1.6e-03);-1.49 (9.1e-25),NA,-0.57 (5.8e-08),0.43 (1.6e-03),0.43 (1.6e-03)	-0.35 (0.36),NA,-0.09 (0.95),-0.57 (5.7e-05),-0.57 (5.7e-05);-0.18 (0.36),NA,-0.52 (2.8e-06),-0.57 (5.7e-05),-0.57 (5.7e-05)	-1.71 (6.1e-55),NA,-0.43 (0.19),0.25 (2.9e-05),0.25 (2.9e-05);-1.17 (9.2e-39),NA,-0.53 (1.4e-16),0.25 (2.9e-05),0.25 (2.9e-05)	-0.47 (8.8e-06),NA,-0.46 (0.17),-0.96 (2.2e-59),-0.96 (2.2e-59);-0.67 (4.2e-14),NA,-0.72 (1.7e-29),-0.96 (2.2e-59),-0.96 (2.2e-59)
20	1808602	1811537	chr20:1809744;chr20:1811309	Intergenic;Intergenic	1808763	rs200896	1.042	1.002	0.0437	0.8488	0.330686	Yes	0	1	1	0	981;2546	0.94 (6.1e-02);-0.91 (0.38)	-1.3 (6.4e-03);-0.73 (0.43)	0.85 (6.7e-10);0.83 (7.9e-09)	-0.54 (3.5e-04);-0.79 (1.9e-07)																											LOC107984104	LOC107984104	NA	NA	NA	NA	SDCBP2-AS1:NR_040047.1(0.94,0,87%), (0.63,0.02,83%), (0.78,0.06,67%);SDCBP2-AS1:NR_040047.1(0.93,0,87%), (0.52,0.08,83%), (0.72,0.1,67%)	FAM110A:NM_001289147.2(0.34,0.14,87%), (-0.8,0,83%), (0.61,0.21,67%);FAM110A:NM_001289147.2(0.34,0.13,87%), (-0.7,0.01,83%), (0.83,0.04,67%)	SIRPB1:NM_006065.5(0.14,0.59,87%), (0.37,0.28,83%), (-0.93,0.01,67%);LOC100289473:NR_037142.1(0.55,0.01,87%), (-0.25,0.52,83%), (0.93,0.01,67%)	LOC100289473:NR_037142.1(0.55,0,87%), (-0.33,0.37,83%), (0.71,0.11,67%);LOC100289473:NR_037142.1(0.55,0.01,87%), (-0.25,0.52,83%), (0.93,0.01,67%)	LOC100289473:NR_037142.1(0.55,0,87%), (-0.33,0.37,83%), (0.71,0.11,67%);LOC100289473:NR_037142.1(0.55,0.01,87%), (-0.25,0.52,83%), (0.93,0.01,67%)	0.26 (2.5e-03),-0.57 (4.1e-02),-1.03 (2.9e-03),-0.46 (0.17),-0.46 (0.17);0.26 (2.5e-03),-0.57 (4.1e-02),-0.46 (0.17),-0.46 (0.17),-0.46 (0.17)	-0.28 (1.8e-03),0.17 (0.67),-0.33 (0.48),-0.16 (0.74),-0.16 (0.74);-0.28 (1.8e-03),0.17 (0.67),-0.16 (0.74),-0.16 (0.74),-0.16 (0.74)	-0.14 (6.9e-03),-0.67 (6.9e-10),0.93 (5.9e-03),-0.15 (0.26),-0.15 (0.26);-0.14 (6.9e-03),-0.67 (6.9e-10),-0.15 (0.26),-0.15 (0.26),-0.15 (0.26)	-0.13 (1.1e-02),-0.66 (9.5e-10),-1.31 (4.3e-04),-0.04 (0.78),-0.04 (0.78);-0.13 (1.1e-02),-0.66 (9.5e-10),-0.04 (0.78),-0.04 (0.78),-0.04 (0.78)
10	31100544	31102039	chr10:31101242	Intergenic	31101198	rs1891621	1.014	0.9888	0.4851	0.2843	0.330884	No	0	0	0	0	44	0.8 (6.9e-03)	-1.23 (1.5e-05)	NA	NA																																	SVIL2P:NR_036438.1(0.74,0,64%), (0.13,0.83,55%), (0.81,0.08,60%);SVIL2P:NR_036438.1(0.74,0,64%), (0.13,0.83,55%), (0.81,0.08,60%)	LINC02664:NR_134478.1(0.13,0.74,51%), (0.72,0.06,45%), (0.42,0.6,47%);LINC02664:NR_134478.1(0.13,0.74,51%), (0.72,0.06,45%), (0.42,0.6,47%)	MAP3K8:NM_001244134.1(0.28,0.32,67%), (0.47,0.25,59%), (0.92,0.02,60%);MAP3K8:NM_001244134.1(0.28,0.32,67%), (0.47,0.25,59%), (0.92,0.02,60%)	ZNF438:NM_182755.3(-0.02,0.95,67%), (0.51,0.19,59%), (0.15,0.85,60%);ZNF438:NM_182755.3(-0.02,0.95,67%), (0.51,0.19,59%), (0.15,0.85,60%)	LINC02664:NR_134478.1(0.13,0.74,51%), (0.72,0.06,45%), (0.42,0.6,47%);LINC02664:NR_134478.1(0.13,0.74,51%), (0.72,0.06,45%), (0.42,0.6,47%)	1.0 (4.3e-02),2.39 (1.0e-01),1.91 (4.4e-238),0.55 (5.7e-09),2.39 (1.0e-01);1.0 (4.3e-02),2.39 (1.0e-01),1.91 (4.4e-238),0.55 (5.7e-09),2.39 (1.0e-01)	-0.32 (0.66),0.94 (None),0.26 (6.9e-05),-0.37 (4.4e-04),0.94 (None);-0.32 (0.66),0.94 (None),0.26 (6.9e-05),-0.37 (4.4e-04),0.94 (None)	0.18 (0.84),NA,0.97 (7.2e-76),0.19 (1.9e-02),NA;0.18 (0.84),NA,0.97 (7.2e-76),0.19 (1.9e-02),NA	0.24 (0.78),NA,-0.36 (9.4e-11),0.39 (1.0e-06),NA;0.24 (0.78),NA,-0.36 (9.4e-11),0.39 (1.0e-06),NA
22	46336932	46337847	chr22:46337154	LIET Gene TSS Intron	46337221	rs6007880	1.018	1.01	0.4026	0.3563	0.331201	Yes	0	0	0	0	-67	1.3 (1.1e-08)	-0.15 (0.62)	-0.21 (0.62)	-0.51 (0.19)																																	MIRLET7B:NR_029479.1(-0.89,0,77%), (-0.62,0.05,69%), (-0.81,0.04,67%)	PRR34-AS1:NR_027034.1(0.2,0.46,77%), (0.75,0.01,69%), (-0.87,0.02,67%)	TRMU:NM_018006.5(0.05,0.88,77%), (0.54,0.12,69%), (-0.89,0.01,67%)	TRMU:NM_018006.5(0.05,0.88,77%), (0.54,0.12,69%), (-0.89,0.01,67%)	GTSE1:NM_016426.7(-0.76,0,77%), (-0.04,0.95,69%), (-0.89,0.01,67%)	-1.78 (2.1e-02),-0.61 (2.7e-03),-0.64 (4.2e-06),-0.64 (4.2e-06),-0.27 (0.57)	-0.92 (0.34),-0.33 (0.19),-0.26 (0.13),-0.26 (0.13),-0.61 (0.24)	0.13 (0.70),0.18 (1.9e-02),-0.85 (1.9e-33),-0.85 (1.9e-33),-0.64 (3.7e-39)	-0.01 (0.99),-0.5 (4.8e-11),-0.55 (8.2e-15),-0.55 (8.2e-15),-0.43 (2.9e-18)
1	202062391	202065203	chr1:202064828	Intergenic	202064447	rs61823666	0.9383	0.9995	0.00503	0.9687	0.331288	Yes	0	1	1	0	381	0.39 (0.34)	-1.19 (2.5e-04)	NA	NA																											ELF3	LOC105371684	-0.7 (1.7e-28);NA	-0.13 (0.11);NA	-0.27 (0.25);NA	-0.5 (2.7e-02);NA	ELF3-AS1:NR_146472.1(0.95,0,38%), (-0.07,0.96,17%), (0.92,0.01,67%);ELF3-AS1:NR_146472.1(0.95,0,38%), (-0.07,0.96,17%), (0.92,0.01,67%);ELF3-AS1:NR_146472.1(0.95,0,38%), (-0.07,0.96,17%), (0.92,0.01,67%);ELF3-AS1:NR_146472.1(0.95,0,38%), (-0.07,0.96,17%), (0.92,0.01,67%)	CACNA1S:NM_000069.3(0.23,0.6,36%), (1,0.01,14%), (-0.01,0.99,67%);CACNA1S:NM_000069.3(0.23,0.6,36%), (1,0.01,14%), (-0.01,0.99,67%);CACNA1S:NM_000069.3(0.23,0.6,36%), (1,0.01,14%), (-0.01,0.99,67%);CACNA1S:NM_000069.3(0.23,0.6,36%), (1,0.01,14%), (-0.01,0.99,67%)	PHLDA3:NM_012396.5(-0.35,0.36,38%), (-0.02,0.99,17%), (-0.98,0,67%);PHLDA3:NM_012396.5(-0.35,0.36,38%), (-0.02,0.99,17%), (-0.98,0,67%);PHLDA3:NM_012396.5(-0.35,0.36,38%), (-0.02,0.99,17%), (-0.98,0,67%);PHLDA3:NM_012396.5(-0.35,0.36,38%), (-0.02,0.99,17%), (-0.98,0,67%)	ELF3:NM_004433.5(0.77,0.01,38%), (-0.73,0.41,17%), (0.7,0.12,67%);ELF3:NM_004433.5(0.77,0.01,38%), (-0.73,0.41,17%), (0.7,0.12,67%);ELF3:NM_004433.5(0.77,0.01,38%), (-0.73,0.41,17%), (0.7,0.12,67%);ELF3:NM_004433.5(0.77,0.01,38%), (-0.73,0.41,17%), (0.7,0.12,67%)	ELF3:NM_004433.5(0.77,0.01,38%), (-0.73,0.41,17%), (0.7,0.12,67%);ELF3:NM_004433.5(0.77,0.01,38%), (-0.73,0.41,17%), (0.7,0.12,67%);ELF3:NM_004433.5(0.77,0.01,38%), (-0.73,0.41,17%), (0.7,0.12,67%);ELF3:NM_004433.5(0.77,0.01,38%), (-0.73,0.41,17%), (0.7,0.12,67%)	-0.39 (5.0e-04),-0.05 (0.98),-0.46 (1.7e-02),-0.7 (1.7e-28),-0.7 (1.7e-28);-0.39 (5.0e-04),-0.05 (0.98),-0.46 (1.7e-02),-0.7 (1.7e-28),-0.7 (1.7e-28);-0.39 (5.0e-04),-0.05 (0.98),-0.46 (1.7e-02),-0.7 (1.7e-28),-0.7 (1.7e-28);-0.39 (5.0e-04),-0.05 (0.98),-0.46 (1.7e-02),-0.7 (1.7e-28),-0.7 (1.7e-28)	-0.52 (1.0e-05),-2.0 (None),-0.27 (0.25),-0.13 (0.11),-0.13 (0.11);-0.52 (1.0e-05),-2.0 (None),-0.27 (0.25),-0.13 (0.11),-0.13 (0.11);-0.52 (1.0e-05),-2.0 (None),-0.27 (0.25),-0.13 (0.11),-0.13 (0.11);-0.52 (1.0e-05),-2.0 (None),-0.27 (0.25),-0.13 (0.11),-0.13 (0.11)	-0.46 (6.8e-02),NA,0.7 (5.9e-10),-0.27 (0.25),-0.27 (0.25);-0.46 (6.8e-02),NA,0.7 (5.9e-10),-0.27 (0.25),-0.27 (0.25);-0.46 (6.8e-02),NA,0.7 (5.9e-10),-0.27 (0.25),-0.27 (0.25);-0.46 (6.8e-02),NA,0.7 (5.9e-10),-0.27 (0.25),-0.27 (0.25)	-0.37 (0.14),NA,-0.48 (6.7e-05),-0.5 (2.7e-02),-0.5 (2.7e-02);-0.37 (0.14),NA,-0.48 (6.7e-05),-0.5 (2.7e-02),-0.5 (2.7e-02);-0.37 (0.14),NA,-0.48 (6.7e-05),-0.5 (2.7e-02),-0.5 (2.7e-02);-0.37 (0.14),NA,-0.48 (6.7e-05),-0.5 (2.7e-02),-0.5 (2.7e-02)
12	101277442	101280699	chr12:101277636	LIET Gene TSS Intergenic	101278261	rs824314	0.9713	1.009	0.2544	0.5121	0.331697	No	0	0	0	0	-625	-0.22 (0.43)	-1.21 (5.6e-09)	NA	NA																																	SLC17A8:NM_139319.3(-0.89,0.01,23%), (NA,NA,NA%), (-0.89,0.03,60%);SLC17A8:NM_139319.3(-0.89,0.01,23%), (NA,NA,NA%), (-0.89,0.03,60%)	NA(NA,NA,NA%), (NA,NA,NA%), (NA,NA,NA%);NA(NA,NA,NA%), (NA,NA,NA%), (NA,NA,NA%)	SLC17A8:NM_139319.3(-0.89,0.01,23%), (NA,NA,NA%), (-0.89,0.03,60%);SLC17A8:NM_139319.3(-0.89,0.01,23%), (NA,NA,NA%), (-0.89,0.03,60%)	UTP20:NM_014503.3(0.73,0.09,23%), (NA,NA,NA%), (0.73,0.13,60%);UTP20:NM_014503.3(0.73,0.09,23%), (NA,NA,NA%), (0.73,0.13,60%)	UTP20:NM_014503.3(0.73,0.09,23%), (NA,NA,NA%), (0.73,0.13,60%);UTP20:NM_014503.3(0.73,0.09,23%), (NA,NA,NA%), (0.73,0.13,60%)	NA,NA,NA,-0.55 (1.7e-08),-0.55 (1.7e-08);NA,NA,NA,-0.55 (1.7e-08),-0.55 (1.7e-08)	NA,NA,NA,-0.14 (0.27),-0.14 (0.27);NA,NA,NA,-0.14 (0.27),-0.14 (0.27)	NA,NA,NA,-0.31 (9.7e-06),-0.31 (9.7e-06);NA,NA,NA,-0.31 (9.7e-06),-0.31 (9.7e-06)	NA,NA,NA,0.18 (1.0e-02),0.18 (1.0e-02);NA,NA,NA,0.18 (1.0e-02),0.18 (1.0e-02)
17	45147636	45150497	chr17:45150397;chr17:45148474	LIET Gene TSS Exon;Gene TSS Bid	45149111	rs7216041	0.9786	1.007	0.2825	0.4796	0.331756	No	0	0	0	0	1286;-637	-1.19 (2.8e-11);NA	-0.47 (1.4e-02);NA	-0.35 (1.6e-02);NA	-0.92 (8.9e-12);NA																																	ATXN7L3-AS1:NR_184072.1(0.86,0,87%), (0.84,0,83%), (0.94,0.01,67%)	ATXN7L3-AS1:NR_184072.1(0.86,0,87%), (0.84,0,83%), (0.94,0.01,67%)	ATXN7L3-AS1:NR_184072.1(0.86,0,87%), (0.84,0,83%), (0.94,0.01,67%)	HEXIM1:NM_006460.3(0.23,0.34,87%), (-0.01,0.98,83%), (0.66,0.15,67%)	HEXIM1:NM_006460.3(0.23,0.34,87%), (-0.01,0.98,83%), (0.66,0.15,67%)	-1.26 (8.4e-11),-1.26 (8.4e-11),-1.26 (8.4e-11),-2.09 (1.5e-13),-2.09 (1.5e-13)	-0.37 (0.13),-0.37 (0.13),-0.37 (0.13),-0.54 (0.11),-0.54 (0.11)	-1.72 (8.2e-62),-1.72 (8.2e-62),-1.72 (8.2e-62),-1.09 (5.4e-06),-1.09 (5.4e-06)	-0.71 (5.3e-13),-0.71 (5.3e-13),-0.71 (5.3e-13),-0.74 (1.8e-03),-0.74 (1.8e-03)
8	11563642	11565623	chr8:11564631	Intergenic	11564982	rs7823100	0.9753	0.9939	0.2161	0.56	0.331988	Yes	0	0	0	0	-351	2.76 (0.50)	-1.29 (None)	2.69 (5.5e-05)	-0.99 (0.30)																																	BLK:NM_001715.3(0.78,0.01,38%), (0.76,0.08,34%), (0.74,0.37,33%);BLK:NM_001715.3(0.78,0.01,38%), (0.76,0.08,34%), (0.74,0.37,33%)	FAM167A:NM_053279.3(0.75,0.01,38%), (0.82,0.05,34%), (0.16,0.89,33%);FAM167A:NM_053279.3(0.75,0.01,38%), (0.82,0.05,34%), (0.16,0.89,33%)	DEFB134:NM_001302695.2(-0.58,0.49,13%), (NA,NA,NA%), (-1,0.09,20%);DEFB134:NM_001302695.2(-0.58,0.49,13%), (NA,NA,NA%), (-1,0.09,20%)	BLK:NM_001715.3(0.78,0.01,38%), (0.76,0.08,34%), (0.74,0.37,33%);BLK:NM_001715.3(0.78,0.01,38%), (0.76,0.08,34%), (0.74,0.37,33%)	BLK:NM_001715.3(0.78,0.01,38%), (0.76,0.08,34%), (0.74,0.37,33%);BLK:NM_001715.3(0.78,0.01,38%), (0.76,0.08,34%), (0.74,0.37,33%)	1.87 (3.0e-02),0.64 (4.2e-06),NA,1.87 (3.0e-02),1.87 (3.0e-02);1.87 (3.0e-02),0.64 (4.2e-06),NA,1.87 (3.0e-02),1.87 (3.0e-02)	0.25 (0.86),0.01 (0.96),NA,0.25 (0.86),0.25 (0.86);0.25 (0.86),0.01 (0.96),NA,0.25 (0.86),0.25 (0.86)	2.08 (1.4e-13),0.42 (2.4e-08),NA,2.08 (1.4e-13),2.08 (1.4e-13);2.08 (1.4e-13),0.42 (2.4e-08),NA,2.08 (1.4e-13),2.08 (1.4e-13)	-0.62 (7.0e-02),-2.06 (1.2e-133),NA,-0.62 (7.0e-02),-0.62 (7.0e-02);-0.62 (7.0e-02),-2.06 (1.2e-133),NA,-0.62 (7.0e-02),-0.62 (7.0e-02)
6	33117135	33118555	chr6:33118084	Intron	33118472	rs3117035	0.9675	0.996	0.1115	0.7146	0.332202	Yes	0	0	0	0	-388	-0.72 (4.9e-02)	-1.17 (3.2e-04)	NA	NA																																	HLA-DPA1:NM_001242524.2(0.97,0,33%), (0.9,0.12,21%), (0.92,0.04,47%);HLA-DPA1:NM_001242524.2(0.97,0,33%), (0.9,0.12,21%), (0.92,0.04,47%);HLA-DPA1:NM_001242524.2(0.97,0,33%), (0.9,0.12,21%), (0.92,0.04,47%)	TSBP1:NM_006781.5(-0.07,0.92,23%), (0.99,0.03,17%), (0.29,0.85,27%);TSBP1:NM_006781.5(-0.07,0.92,23%), (0.99,0.03,17%), (0.29,0.85,27%);TSBP1:NM_006781.5(-0.07,0.92,23%), (0.99,0.03,17%), (0.29,0.85,27%)	BRD2:NM_001113182.3(-0.89,0,33%), (0.23,0.85,21%), (-0.94,0.03,47%);BRD2:NM_001113182.3(-0.89,0,33%), (0.23,0.85,21%), (-0.94,0.03,47%);BRD2:NM_001113182.3(-0.89,0,33%), (0.23,0.85,21%), (-0.94,0.03,47%)	HLA-DPB2:NR_001435.2(0.89,0,28%), (0.78,0.5,14%), (0.77,0.18,47%);HLA-DPB2:NR_001435.2(0.89,0,28%), (0.78,0.5,14%), (0.77,0.18,47%);HLA-DPB2:NR_001435.2(0.89,0,28%), (0.78,0.5,14%), (0.77,0.18,47%)	HLA-DPB2:NR_001435.2(0.89,0,28%), (0.78,0.5,14%), (0.77,0.18,47%);HLA-DPB2:NR_001435.2(0.89,0,28%), (0.78,0.5,14%), (0.77,0.18,47%);HLA-DPB2:NR_001435.2(0.89,0,28%), (0.78,0.5,14%), (0.77,0.18,47%)	0.09 (0.69),NA,0.13 (8.7e-02),-0.51 (0.46),-0.51 (0.46);0.09 (0.69),NA,0.13 (8.7e-02),-0.51 (0.46),-0.51 (0.46);0.09 (0.69),NA,0.13 (8.7e-02),-0.51 (0.46),-0.51 (0.46)	-1.14 (7.9e-10),NA,-0.48 (2.4e-11),-1.32 (6.0e-02),-1.32 (6.0e-02);-1.14 (7.9e-10),NA,-0.48 (2.4e-11),-1.32 (6.0e-02),-1.32 (6.0e-02);-1.14 (7.9e-10),NA,-0.48 (2.4e-11),-1.32 (6.0e-02),-1.32 (6.0e-02)	NA,NA,-0.27 (4.4e-10),NA,NA;NA,NA,-0.27 (4.4e-10),NA,NA;NA,NA,-0.27 (4.4e-10),NA,NA	NA,NA,-0.39 (1.5e-19),NA,NA;NA,NA,-0.39 (1.5e-19),NA,NA;NA,NA,-0.39 (1.5e-19),NA,NA
6	53651480	53652589	chr6:53652043	Exon	53652430	rs41273882	1.029	1.02	0.4499	0.3158	0.332397	Yes	0	0	0	0	-387	-1.53 (4.5e-10)	-1.18 (2.7e-06)	-1.58 (3.0e-15)	-0.38 (8.9e-02)																																	RPS16P5:NR_046241.1(-0.9,0,79%), (-0.87,0,72%), (-0.38,0.52,67%)	RPS16P5:NR_046241.1(-0.9,0,79%), (-0.87,0,72%), (-0.38,0.52,67%)	LOC101927189:NR_125842.1(0.39,0.09,79%), (-0.68,0.01,72%), (-0.72,0.12,67%)	KLHL31:NM_001003760.5(0.64,0,67%), (0.07,0.91,55%), (-0.34,0.58,67%)	KLHL31:NM_001003760.5(0.64,0,67%), (0.07,0.91,55%), (-0.34,0.58,67%)	0.09 (0.80),0.09 (0.80),1.18 (4.4e-34),-0.41 (0.19),-0.41 (0.19)	0.39 (0.25),0.39 (0.25),-0.83 (2.3e-15),-0.98 (1.6e-03),-0.98 (1.6e-03)	0.49 (1.0e-02),0.49 (1.0e-02),0.32 (9.6e-02),0.29 (0.79),0.29 (0.79)	0.35 (6.8e-02),0.35 (6.8e-02),0.51 (5.8e-03),2.18 (1.2e-02),2.18 (1.2e-02)
2	102033024	102034645	chr2:102033514	Intergenic	102034045	rs11688145	0.9753	1.009	0.2916	0.4707	0.332607	No	0	0	0	0	-531	0.67 (3.9e-03)	-0.85 (1.5e-04)	-1.81 (4.3e-03)	0.25 (0.75)																																	IL1R1:NM_001320981.2(0.92,0,82%), (0.74,0,76%), (0.97,0,67%)	IL1R1:NM_001320981.2(0.92,0,82%), (0.74,0,76%), (0.97,0,67%)	IL1R1:NM_001288706.2(0.91,0,82%), (0.7,0.01,76%), (0.98,0,67%)	IL1R2:NR_048564.2(0.17,0.54,79%), (0.59,0.06,72%), (-0.07,0.93,67%)	IL1R2:NM_004633.4(0.22,0.42,79%), (0.59,0.06,72%), (0,1,67%)	0.75 (2.5e-30),0.75 (2.5e-30),0.75 (2.5e-30),1.81 (3.8e-03),1.81 (3.8e-03)	0.13 (0.14),0.13 (0.14),0.13 (0.14),-0.1 (0.93),-0.1 (0.93)	-2.02 (1.2e-56),-2.02 (1.2e-56),-2.02 (1.2e-56),NA,NA	-0.47 (9.8e-05),-0.47 (9.8e-05),-0.47 (9.8e-05),NA,NA
13	44311999	44314613	chr13:44313839	Intergenic	44314221	rs9595101	0.9839	0.9737	0.6567	0.1621	0.332638	Yes	0	0	0	0	-382	2.24 (1.6e-04)	-0.15 (0.86)	1.65 (2.5e-11)	-0.44 (0.17)																																	NUFIP1:NM_012345.3(0.83,0,87%), (0.62,0.03,83%), (0.44,0.44,67%);NUFIP1:NM_012345.3(0.83,0,87%), (0.62,0.03,83%), (0.44,0.44,67%);NUFIP1:NM_012345.3(0.83,0,87%), (0.62,0.03,83%), (0.44,0.44,67%);NUFIP1:NM_012345.3(0.83,0,87%), (0.62,0.03,83%), (0.44,0.44,67%)	CCDC122:NM_144974.5(0.71,0,87%), (0.82,0,83%), (0.19,0.77,67%);CCDC122:NM_144974.5(0.71,0,87%), (0.82,0,83%), (0.19,0.77,67%);CCDC122:NM_144974.5(0.71,0,87%), (0.82,0,83%), (0.19,0.77,67%);CCDC122:NM_144974.5(0.71,0,87%), (0.82,0,83%), (0.19,0.77,67%)	SERP2:NM_001346980.2(0.6,0,87%), (-0.29,0.48,83%), (0.85,0.03,67%);SERP2:NM_001346980.2(0.6,0,87%), (-0.29,0.48,83%), (0.85,0.03,67%);SERP2:NM_001346980.2(0.6,0,87%), (-0.29,0.48,83%), (0.85,0.03,67%);SERP2:NM_001346980.2(0.6,0,87%), (-0.29,0.48,83%), (0.85,0.03,67%)	SERP2:NM_001346980.2(0.6,0,87%), (-0.29,0.48,83%), (0.85,0.03,67%);SERP2:NM_001346980.2(0.6,0,87%), (-0.29,0.48,83%), (0.85,0.03,67%);SERP2:NM_001346980.2(0.6,0,87%), (-0.29,0.48,83%), (0.85,0.03,67%);SERP2:NM_001346980.2(0.6,0,87%), (-0.29,0.48,83%), (0.85,0.03,67%)	SERP2:NM_001010897.3(0.61,0,87%), (-0.27,0.5,83%), (0.84,0.04,67%);SERP2:NM_001010897.3(0.61,0,87%), (-0.27,0.5,83%), (0.84,0.04,67%);SERP2:NM_001010897.3(0.61,0,87%), (-0.27,0.5,83%), (0.84,0.04,67%);SERP2:NM_001010897.3(0.61,0,87%), (-0.27,0.5,83%), (0.84,0.04,67%)	0.19 (0.21),-0.08 (0.50),0.98 (0.14),0.98 (0.14),0.98 (0.14);0.19 (0.21),-0.08 (0.50),0.98 (0.14),0.98 (0.14),0.98 (0.14);0.19 (0.21),-0.08 (0.50),0.98 (0.14),0.98 (0.14),0.98 (0.14);0.19 (0.21),-0.08 (0.50),0.98 (0.14),0.98 (0.14),0.98 (0.14)	-0.09 (0.67),-0.2 (0.11),-0.54 (0.55),-0.54 (0.55),-0.54 (0.55);-0.09 (0.67),-0.2 (0.11),-0.54 (0.55),-0.54 (0.55),-0.54 (0.55);-0.09 (0.67),-0.2 (0.11),-0.54 (0.55),-0.54 (0.55),-0.54 (0.55);-0.09 (0.67),-0.2 (0.11),-0.54 (0.55),-0.54 (0.55),-0.54 (0.55)	0.27 (1.2e-03),0.78 (8.5e-23),-0.13 (0.23),-0.13 (0.23),-0.13 (0.23);0.27 (1.2e-03),0.78 (8.5e-23),-0.13 (0.23),-0.13 (0.23),-0.13 (0.23);0.27 (1.2e-03),0.78 (8.5e-23),-0.13 (0.23),-0.13 (0.23),-0.13 (0.23);0.27 (1.2e-03),0.78 (8.5e-23),-0.13 (0.23),-0.13 (0.23),-0.13 (0.23)	0.4 (1.2e-06),0.38 (3.2e-06),-0.29 (6.4e-03),-0.29 (6.4e-03),-0.29 (6.4e-03);0.4 (1.2e-06),0.38 (3.2e-06),-0.29 (6.4e-03),-0.29 (6.4e-03),-0.29 (6.4e-03);0.4 (1.2e-06),0.38 (3.2e-06),-0.29 (6.4e-03),-0.29 (6.4e-03),-0.29 (6.4e-03);0.4 (1.2e-06),0.38 (3.2e-06),-0.29 (6.4e-03),-0.29 (6.4e-03),-0.29 (6.4e-03)
6	27807879	27807979	chr6:27807929	Gene TSS Bid	27807919	rs200485	1.011	0.9763	0.7106	0.1292	0.332906	No	0	0	0	0	10	NA	NA	NA	NA
7	77326087	77329492	chr7:77327136;chr7:77328358	Intron;Intron	77329240	rs11520975	0.9526	1.004	0.06917	0.7945	0.332947	No	0	0	0	0	-2104;-882	1.41 (7.9e-12);2.5 (5.2e-30)	-0.35 (0.14);-0.28 (0.34)	1.32 (7.9e-02);0.9 (0.61)	0.12 (0.91);-0.8 (None)																																	CCDC146:NM_020879.3(0.85,0,82%), (0.62,0.03,76%), (0.97,0,67%);CCDC146:NM_020879.3(0.86,0,72%), (0.77,0,66%), (0.95,0.01,60%);CCDC146:NM_020879.3(0.85,0,82%), (0.62,0.03,76%), (0.97,0,67%);CCDC146:NM_020879.3(0.86,0,72%), (0.77,0,66%), (0.95,0.01,60%);CCDC146:NM_020879.3(0.85,0,82%), (0.62,0.03,76%), (0.97,0,67%);CCDC146:NM_020879.3(0.86,0,72%), (0.77,0,66%), (0.95,0.01,60%);CCDC146:NM_020879.3(0.85,0,82%), (0.62,0.03,76%), (0.97,0,67%);CCDC146:NM_020879.3(0.86,0,72%), (0.77,0,66%), (0.95,0.01,60%);CCDC146:NM_020879.3(0.85,0,82%), (0.62,0.03,76%), (0.97,0,67%);CCDC146:NM_020879.3(0.86,0,72%), (0.77,0,66%), (0.95,0.01,60%);CCDC146:NM_020879.3(0.85,0,82%), (0.62,0.03,76%), (0.97,0,67%);CCDC146:NM_020879.3(0.86,0,72%), (0.77,0,66%), (0.95,0.01,60%);CCDC146:NM_020879.3(0.85,0,82%), (0.62,0.03,76%), (0.97,0,67%);CCDC146:NM_020879.3(0.86,0,72%), (0.77,0,66%), (0.95,0.01,60%);CCDC146:NM_020879.3(0.85,0,82%), (0.62,0.03,76%), (0.97,0,67%);CCDC146:NM_020879.3(0.86,0,72%), (0.77,0,66%), (0.95,0.01,60%);CCDC146:NM_020879.3(0.85,0,82%), (0.62,0.03,76%), (0.97,0,67%);CCDC146:NM_020879.3(0.86,0,72%), (0.77,0,66%), (0.95,0.01,60%);CCDC146:NM_020879.3(0.85,0,82%), (0.62,0.03,76%), (0.97,0,67%);CCDC146:NM_020879.3(0.86,0,72%), (0.77,0,66%), (0.95,0.01,60%);CCDC146:NM_020879.3(0.85,0,82%), (0.62,0.03,76%), (0.97,0,67%);CCDC146:NM_020879.3(0.86,0,72%), (0.77,0,66%), (0.95,0.01,60%);CCDC146:NM_020879.3(0.85,0,82%), (0.62,0.03,76%), (0.97,0,67%);CCDC146:NM_020879.3(0.86,0,72%), (0.77,0,66%), (0.95,0.01,60%)	APTR:NR_038361.1(0.04,0.9,82%), (-0.69,0.01,76%), (0.68,0.15,67%);SPDYE18:NM_001351348.1(0.34,0.26,59%), (0.82,0,66%), (0.76,0.47,27%);APTR:NR_038361.1(0.04,0.9,82%), (-0.69,0.01,76%), (0.68,0.15,67%);SPDYE18:NM_001351348.1(0.34,0.26,59%), (0.82,0,66%), (0.76,0.47,27%);APTR:NR_038361.1(0.04,0.9,82%), (-0.69,0.01,76%), (0.68,0.15,67%);SPDYE18:NM_001351348.1(0.34,0.26,59%), (0.82,0,66%), (0.76,0.47,27%);APTR:NR_038361.1(0.04,0.9,82%), (-0.69,0.01,76%), (0.68,0.15,67%);SPDYE18:NM_001351348.1(0.34,0.26,59%), (0.82,0,66%), (0.76,0.47,27%);APTR:NR_038361.1(0.04,0.9,82%), (-0.69,0.01,76%), (0.68,0.15,67%);SPDYE18:NM_001351348.1(0.34,0.26,59%), (0.82,0,66%), (0.76,0.47,27%);APTR:NR_038361.1(0.04,0.9,82%), (-0.69,0.01,76%), (0.68,0.15,67%);SPDYE18:NM_001351348.1(0.34,0.26,59%), (0.82,0,66%), (0.76,0.47,27%);APTR:NR_038361.1(0.04,0.9,82%), (-0.69,0.01,76%), (0.68,0.15,67%);SPDYE18:NM_001351348.1(0.34,0.26,59%), (0.82,0,66%), (0.76,0.47,27%);APTR:NR_038361.1(0.04,0.9,82%), (-0.69,0.01,76%), (0.68,0.15,67%);SPDYE18:NM_001351348.1(0.34,0.26,59%), (0.82,0,66%), (0.76,0.47,27%);APTR:NR_038361.1(0.04,0.9,82%), (-0.69,0.01,76%), (0.68,0.15,67%);SPDYE18:NM_001351348.1(0.34,0.26,59%), (0.82,0,66%), (0.76,0.47,27%);APTR:NR_038361.1(0.04,0.9,82%), (-0.69,0.01,76%), (0.68,0.15,67%);SPDYE18:NM_001351348.1(0.34,0.26,59%), (0.82,0,66%), (0.76,0.47,27%);APTR:NR_038361.1(0.04,0.9,82%), (-0.69,0.01,76%), (0.68,0.15,67%);SPDYE18:NM_001351348.1(0.34,0.26,59%), (0.82,0,66%), (0.76,0.47,27%);APTR:NR_038361.1(0.04,0.9,82%), (-0.69,0.01,76%), (0.68,0.15,67%);SPDYE18:NM_001351348.1(0.34,0.26,59%), (0.82,0,66%), (0.76,0.47,27%)	CCDC146:NM_020879.3(0.85,0,82%), (0.62,0.03,76%), (0.97,0,67%);CCDC146:NM_020879.3(0.86,0,72%), (0.77,0,66%), (0.95,0.01,60%);CCDC146:NM_020879.3(0.85,0,82%), (0.62,0.03,76%), (0.97,0,67%);CCDC146:NM_020879.3(0.86,0,72%), (0.77,0,66%), (0.95,0.01,60%);CCDC146:NM_020879.3(0.85,0,82%), (0.62,0.03,76%), (0.97,0,67%);CCDC146:NM_020879.3(0.86,0,72%), (0.77,0,66%), (0.95,0.01,60%);CCDC146:NM_020879.3(0.85,0,82%), (0.62,0.03,76%), (0.97,0,67%);CCDC146:NM_020879.3(0.86,0,72%), (0.77,0,66%), (0.95,0.01,60%);CCDC146:NM_020879.3(0.85,0,82%), (0.62,0.03,76%), (0.97,0,67%);CCDC146:NM_020879.3(0.86,0,72%), (0.77,0,66%), (0.95,0.01,60%);CCDC146:NM_020879.3(0.85,0,82%), (0.62,0.03,76%), (0.97,0,67%);CCDC146:NM_020879.3(0.86,0,72%), (0.77,0,66%), (0.95,0.01,60%);CCDC146:NM_020879.3(0.85,0,82%), (0.62,0.03,76%), (0.97,0,67%);CCDC146:NM_020879.3(0.86,0,72%), (0.77,0,66%), (0.95,0.01,60%);CCDC146:NM_020879.3(0.85,0,82%), (0.62,0.03,76%), (0.97,0,67%);CCDC146:NM_020879.3(0.86,0,72%), (0.77,0,66%), (0.95,0.01,60%);CCDC146:NM_020879.3(0.85,0,82%), (0.62,0.03,76%), (0.97,0,67%);CCDC146:NM_020879.3(0.86,0,72%), (0.77,0,66%), (0.95,0.01,60%);CCDC146:NM_020879.3(0.85,0,82%), (0.62,0.03,76%), (0.97,0,67%);CCDC146:NM_020879.3(0.86,0,72%), (0.77,0,66%), (0.95,0.01,60%);CCDC146:NM_020879.3(0.85,0,82%), (0.62,0.03,76%), (0.97,0,67%);CCDC146:NM_020879.3(0.86,0,72%), (0.77,0,66%), (0.95,0.01,60%);CCDC146:NM_020879.3(0.85,0,82%), (0.62,0.03,76%), (0.97,0,67%);CCDC146:NM_020879.3(0.86,0,72%), (0.77,0,66%), (0.95,0.01,60%)	GSAP:NM_017439.4(0.6,0,82%), (0.69,0.01,76%), (0.23,0.72,67%);GSAP:NM_017439.4(0.51,0.03,72%), (0.55,0.1,66%), (0.22,0.76,60%);GSAP:NM_017439.4(0.6,0,82%), (0.69,0.01,76%), (0.23,0.72,67%);GSAP:NM_017439.4(0.51,0.03,72%), (0.55,0.1,66%), (0.22,0.76,60%);GSAP:NM_017439.4(0.6,0,82%), (0.69,0.01,76%), (0.23,0.72,67%);GSAP:NM_017439.4(0.51,0.03,72%), (0.55,0.1,66%), (0.22,0.76,60%);GSAP:NM_017439.4(0.6,0,82%), (0.69,0.01,76%), (0.23,0.72,67%);GSAP:NM_017439.4(0.51,0.03,72%), (0.55,0.1,66%), (0.22,0.76,60%);GSAP:NM_017439.4(0.6,0,82%), (0.69,0.01,76%), (0.23,0.72,67%);GSAP:NM_017439.4(0.51,0.03,72%), (0.55,0.1,66%), (0.22,0.76,60%);GSAP:NM_017439.4(0.6,0,82%), (0.69,0.01,76%), (0.23,0.72,67%);GSAP:NM_017439.4(0.51,0.03,72%), (0.55,0.1,66%), (0.22,0.76,60%);GSAP:NM_017439.4(0.6,0,82%), (0.69,0.01,76%), (0.23,0.72,67%);GSAP:NM_017439.4(0.51,0.03,72%), (0.55,0.1,66%), (0.22,0.76,60%);GSAP:NM_017439.4(0.6,0,82%), (0.69,0.01,76%), (0.23,0.72,67%);GSAP:NM_017439.4(0.51,0.03,72%), (0.55,0.1,66%), (0.22,0.76,60%);GSAP:NM_017439.4(0.6,0,82%), (0.69,0.01,76%), (0.23,0.72,67%);GSAP:NM_017439.4(0.51,0.03,72%), (0.55,0.1,66%), (0.22,0.76,60%);GSAP:NM_017439.4(0.6,0,82%), (0.69,0.01,76%), (0.23,0.72,67%);GSAP:NM_017439.4(0.51,0.03,72%), (0.55,0.1,66%), (0.22,0.76,60%);GSAP:NM_017439.4(0.6,0,82%), (0.69,0.01,76%), (0.23,0.72,67%);GSAP:NM_017439.4(0.51,0.03,72%), (0.55,0.1,66%), (0.22,0.76,60%);GSAP:NM_017439.4(0.6,0,82%), (0.69,0.01,76%), (0.23,0.72,67%);GSAP:NM_017439.4(0.51,0.03,72%), (0.55,0.1,66%), (0.22,0.76,60%)	GSAP:NM_017439.4(0.6,0,82%), (0.69,0.01,76%), (0.23,0.72,67%);GSAP:NM_017439.4(0.51,0.03,72%), (0.55,0.1,66%), (0.22,0.76,60%);GSAP:NM_017439.4(0.6,0,82%), (0.69,0.01,76%), (0.23,0.72,67%);GSAP:NM_017439.4(0.51,0.03,72%), (0.55,0.1,66%), (0.22,0.76,60%);GSAP:NM_017439.4(0.6,0,82%), (0.69,0.01,76%), (0.23,0.72,67%);GSAP:NM_017439.4(0.51,0.03,72%), (0.55,0.1,66%), (0.22,0.76,60%);GSAP:NM_017439.4(0.6,0,82%), (0.69,0.01,76%), (0.23,0.72,67%);GSAP:NM_017439.4(0.51,0.03,72%), (0.55,0.1,66%), (0.22,0.76,60%);GSAP:NM_017439.4(0.6,0,82%), (0.69,0.01,76%), (0.23,0.72,67%);GSAP:NM_017439.4(0.51,0.03,72%), (0.55,0.1,66%), (0.22,0.76,60%);GSAP:NM_017439.4(0.6,0,82%), (0.69,0.01,76%), (0.23,0.72,67%);GSAP:NM_017439.4(0.51,0.03,72%), (0.55,0.1,66%), (0.22,0.76,60%);GSAP:NM_017439.4(0.6,0,82%), (0.69,0.01,76%), (0.23,0.72,67%);GSAP:NM_017439.4(0.51,0.03,72%), (0.55,0.1,66%), (0.22,0.76,60%);GSAP:NM_017439.4(0.6,0,82%), (0.69,0.01,76%), (0.23,0.72,67%);GSAP:NM_017439.4(0.51,0.03,72%), (0.55,0.1,66%), (0.22,0.76,60%);GSAP:NM_017439.4(0.6,0,82%), (0.69,0.01,76%), (0.23,0.72,67%);GSAP:NM_017439.4(0.51,0.03,72%), (0.55,0.1,66%), (0.22,0.76,60%);GSAP:NM_017439.4(0.6,0,82%), (0.69,0.01,76%), (0.23,0.72,67%);GSAP:NM_017439.4(0.51,0.03,72%), (0.55,0.1,66%), (0.22,0.76,60%);GSAP:NM_017439.4(0.6,0,82%), (0.69,0.01,76%), (0.23,0.72,67%);GSAP:NM_017439.4(0.51,0.03,72%), (0.55,0.1,66%), (0.22,0.76,60%);GSAP:NM_017439.4(0.6,0,82%), (0.69,0.01,76%), (0.23,0.72,67%);GSAP:NM_017439.4(0.51,0.03,72%), (0.55,0.1,66%), (0.22,0.76,60%)	0.57 (2.0e-22),-0.34 (1.4e-03),0.57 (2.0e-22),0.15 (0.16),0.15 (0.16);0.57 (2.0e-22),NA,0.57 (2.0e-22),0.15 (0.16),0.15 (0.16);0.57 (2.0e-22),-0.34 (1.4e-03),0.57 (2.0e-22),0.15 (0.16),0.15 (0.16);0.57 (2.0e-22),NA,0.57 (2.0e-22),0.15 (0.16),0.15 (0.16);0.57 (2.0e-22),-0.34 (1.4e-03),0.57 (2.0e-22),0.15 (0.16),0.15 (0.16);0.57 (2.0e-22),NA,0.57 (2.0e-22),0.15 (0.16),0.15 (0.16);0.57 (2.0e-22),-0.34 (1.4e-03),0.57 (2.0e-22),0.15 (0.16),0.15 (0.16);0.57 (2.0e-22),NA,0.57 (2.0e-22),0.15 (0.16),0.15 (0.16);0.57 (2.0e-22),-0.34 (1.4e-03),0.57 (2.0e-22),0.15 (0.16),0.15 (0.16);0.57 (2.0e-22),NA,0.57 (2.0e-22),0.15 (0.16),0.15 (0.16);0.57 (2.0e-22),-0.34 (1.4e-03),0.57 (2.0e-22),0.15 (0.16),0.15 (0.16);0.57 (2.0e-22),NA,0.57 (2.0e-22),0.15 (0.16),0.15 (0.16);0.57 (2.0e-22),-0.34 (1.4e-03),0.57 (2.0e-22),0.15 (0.16),0.15 (0.16);0.57 (2.0e-22),NA,0.57 (2.0e-22),0.15 (0.16),0.15 (0.16);0.57 (2.0e-22),-0.34 (1.4e-03),0.57 (2.0e-22),0.15 (0.16),0.15 (0.16);0.57 (2.0e-22),NA,0.57 (2.0e-22),0.15 (0.16),0.15 (0.16);0.57 (2.0e-22),-0.34 (1.4e-03),0.57 (2.0e-22),0.15 (0.16),0.15 (0.16);0.57 (2.0e-22),NA,0.57 (2.0e-22),0.15 (0.16),0.15 (0.16);0.57 (2.0e-22),-0.34 (1.4e-03),0.57 (2.0e-22),0.15 (0.16),0.15 (0.16);0.57 (2.0e-22),NA,0.57 (2.0e-22),0.15 (0.16),0.15 (0.16);0.57 (2.0e-22),-0.34 (1.4e-03),0.57 (2.0e-22),0.15 (0.16),0.15 (0.16);0.57 (2.0e-22),NA,0.57 (2.0e-22),0.15 (0.16),0.15 (0.16);0.57 (2.0e-22),-0.34 (1.4e-03),0.57 (2.0e-22),0.15 (0.16),0.15 (0.16);0.57 (2.0e-22),NA,0.57 (2.0e-22),0.15 (0.16),0.15 (0.16)	-0.34 (5.0e-08),-0.59 (2.4e-08),-0.34 (5.0e-08),-0.32 (2.5e-03),-0.32 (2.5e-03);-0.34 (5.0e-08),NA,-0.34 (5.0e-08),-0.32 (2.5e-03),-0.32 (2.5e-03);-0.34 (5.0e-08),-0.59 (2.4e-08),-0.34 (5.0e-08),-0.32 (2.5e-03),-0.32 (2.5e-03);-0.34 (5.0e-08),NA,-0.34 (5.0e-08),-0.32 (2.5e-03),-0.32 (2.5e-03);-0.34 (5.0e-08),-0.59 (2.4e-08),-0.34 (5.0e-08),-0.32 (2.5e-03),-0.32 (2.5e-03);-0.34 (5.0e-08),NA,-0.34 (5.0e-08),-0.32 (2.5e-03),-0.32 (2.5e-03);-0.34 (5.0e-08),-0.59 (2.4e-08),-0.34 (5.0e-08),-0.32 (2.5e-03),-0.32 (2.5e-03);-0.34 (5.0e-08),NA,-0.34 (5.0e-08),-0.32 (2.5e-03),-0.32 (2.5e-03);-0.34 (5.0e-08),-0.59 (2.4e-08),-0.34 (5.0e-08),-0.32 (2.5e-03),-0.32 (2.5e-03);-0.34 (5.0e-08),NA,-0.34 (5.0e-08),-0.32 (2.5e-03),-0.32 (2.5e-03);-0.34 (5.0e-08),-0.59 (2.4e-08),-0.34 (5.0e-08),-0.32 (2.5e-03),-0.32 (2.5e-03);-0.34 (5.0e-08),NA,-0.34 (5.0e-08),-0.32 (2.5e-03),-0.32 (2.5e-03);-0.34 (5.0e-08),-0.59 (2.4e-08),-0.34 (5.0e-08),-0.32 (2.5e-03),-0.32 (2.5e-03);-0.34 (5.0e-08),NA,-0.34 (5.0e-08),-0.32 (2.5e-03),-0.32 (2.5e-03);-0.34 (5.0e-08),-0.59 (2.4e-08),-0.34 (5.0e-08),-0.32 (2.5e-03),-0.32 (2.5e-03);-0.34 (5.0e-08),NA,-0.34 (5.0e-08),-0.32 (2.5e-03),-0.32 (2.5e-03);-0.34 (5.0e-08),-0.59 (2.4e-08),-0.34 (5.0e-08),-0.32 (2.5e-03),-0.32 (2.5e-03);-0.34 (5.0e-08),NA,-0.34 (5.0e-08),-0.32 (2.5e-03),-0.32 (2.5e-03);-0.34 (5.0e-08),-0.59 (2.4e-08),-0.34 (5.0e-08),-0.32 (2.5e-03),-0.32 (2.5e-03);-0.34 (5.0e-08),NA,-0.34 (5.0e-08),-0.32 (2.5e-03),-0.32 (2.5e-03);-0.34 (5.0e-08),-0.59 (2.4e-08),-0.34 (5.0e-08),-0.32 (2.5e-03),-0.32 (2.5e-03);-0.34 (5.0e-08),NA,-0.34 (5.0e-08),-0.32 (2.5e-03),-0.32 (2.5e-03);-0.34 (5.0e-08),-0.59 (2.4e-08),-0.34 (5.0e-08),-0.32 (2.5e-03),-0.32 (2.5e-03);-0.34 (5.0e-08),NA,-0.34 (5.0e-08),-0.32 (2.5e-03),-0.32 (2.5e-03)	0.99 (9.6e-18),-0.07 (0.38),0.99 (9.6e-18),-0.43 (5.9e-05),-0.43 (5.9e-05);0.99 (9.6e-18),0.11 (0.87),0.99 (9.6e-18),-0.43 (5.9e-05),-0.43 (5.9e-05);0.99 (9.6e-18),-0.07 (0.38),0.99 (9.6e-18),-0.43 (5.9e-05),-0.43 (5.9e-05);0.99 (9.6e-18),0.11 (0.87),0.99 (9.6e-18),-0.43 (5.9e-05),-0.43 (5.9e-05);0.99 (9.6e-18),-0.07 (0.38),0.99 (9.6e-18),-0.43 (5.9e-05),-0.43 (5.9e-05);0.99 (9.6e-18),0.11 (0.87),0.99 (9.6e-18),-0.43 (5.9e-05),-0.43 (5.9e-05);0.99 (9.6e-18),-0.07 (0.38),0.99 (9.6e-18),-0.43 (5.9e-05),-0.43 (5.9e-05);0.99 (9.6e-18),0.11 (0.87),0.99 (9.6e-18),-0.43 (5.9e-05),-0.43 (5.9e-05);0.99 (9.6e-18),-0.07 (0.38),0.99 (9.6e-18),-0.43 (5.9e-05),-0.43 (5.9e-05);0.99 (9.6e-18),0.11 (0.87),0.99 (9.6e-18),-0.43 (5.9e-05),-0.43 (5.9e-05);0.99 (9.6e-18),-0.07 (0.38),0.99 (9.6e-18),-0.43 (5.9e-05),-0.43 (5.9e-05);0.99 (9.6e-18),0.11 (0.87),0.99 (9.6e-18),-0.43 (5.9e-05),-0.43 (5.9e-05);0.99 (9.6e-18),-0.07 (0.38),0.99 (9.6e-18),-0.43 (5.9e-05),-0.43 (5.9e-05);0.99 (9.6e-18),0.11 (0.87),0.99 (9.6e-18),-0.43 (5.9e-05),-0.43 (5.9e-05);0.99 (9.6e-18),-0.07 (0.38),0.99 (9.6e-18),-0.43 (5.9e-05),-0.43 (5.9e-05);0.99 (9.6e-18),0.11 (0.87),0.99 (9.6e-18),-0.43 (5.9e-05),-0.43 (5.9e-05);0.99 (9.6e-18),-0.07 (0.38),0.99 (9.6e-18),-0.43 (5.9e-05),-0.43 (5.9e-05);0.99 (9.6e-18),0.11 (0.87),0.99 (9.6e-18),-0.43 (5.9e-05),-0.43 (5.9e-05);0.99 (9.6e-18),-0.07 (0.38),0.99 (9.6e-18),-0.43 (5.9e-05),-0.43 (5.9e-05);0.99 (9.6e-18),0.11 (0.87),0.99 (9.6e-18),-0.43 (5.9e-05),-0.43 (5.9e-05);0.99 (9.6e-18),-0.07 (0.38),0.99 (9.6e-18),-0.43 (5.9e-05),-0.43 (5.9e-05);0.99 (9.6e-18),0.11 (0.87),0.99 (9.6e-18),-0.43 (5.9e-05),-0.43 (5.9e-05);0.99 (9.6e-18),-0.07 (0.38),0.99 (9.6e-18),-0.43 (5.9e-05),-0.43 (5.9e-05);0.99 (9.6e-18),0.11 (0.87),0.99 (9.6e-18),-0.43 (5.9e-05),-0.43 (5.9e-05)	0.75 (1.7e-10),-0.22 (2.8e-03),0.75 (1.7e-10),0.13 (0.27),0.13 (0.27);0.75 (1.7e-10),-0.22 (0.75),0.75 (1.7e-10),0.13 (0.27),0.13 (0.27);0.75 (1.7e-10),-0.22 (2.8e-03),0.75 (1.7e-10),0.13 (0.27),0.13 (0.27);0.75 (1.7e-10),-0.22 (0.75),0.75 (1.7e-10),0.13 (0.27),0.13 (0.27);0.75 (1.7e-10),-0.22 (2.8e-03),0.75 (1.7e-10),0.13 (0.27),0.13 (0.27);0.75 (1.7e-10),-0.22 (0.75),0.75 (1.7e-10),0.13 (0.27),0.13 (0.27);0.75 (1.7e-10),-0.22 (2.8e-03),0.75 (1.7e-10),0.13 (0.27),0.13 (0.27);0.75 (1.7e-10),-0.22 (0.75),0.75 (1.7e-10),0.13 (0.27),0.13 (0.27);0.75 (1.7e-10),-0.22 (2.8e-03),0.75 (1.7e-10),0.13 (0.27),0.13 (0.27);0.75 (1.7e-10),-0.22 (0.75),0.75 (1.7e-10),0.13 (0.27),0.13 (0.27);0.75 (1.7e-10),-0.22 (2.8e-03),0.75 (1.7e-10),0.13 (0.27),0.13 (0.27);0.75 (1.7e-10),-0.22 (0.75),0.75 (1.7e-10),0.13 (0.27),0.13 (0.27);0.75 (1.7e-10),-0.22 (2.8e-03),0.75 (1.7e-10),0.13 (0.27),0.13 (0.27);0.75 (1.7e-10),-0.22 (0.75),0.75 (1.7e-10),0.13 (0.27),0.13 (0.27);0.75 (1.7e-10),-0.22 (2.8e-03),0.75 (1.7e-10),0.13 (0.27),0.13 (0.27);0.75 (1.7e-10),-0.22 (0.75),0.75 (1.7e-10),0.13 (0.27),0.13 (0.27);0.75 (1.7e-10),-0.22 (2.8e-03),0.75 (1.7e-10),0.13 (0.27),0.13 (0.27);0.75 (1.7e-10),-0.22 (0.75),0.75 (1.7e-10),0.13 (0.27),0.13 (0.27);0.75 (1.7e-10),-0.22 (2.8e-03),0.75 (1.7e-10),0.13 (0.27),0.13 (0.27);0.75 (1.7e-10),-0.22 (0.75),0.75 (1.7e-10),0.13 (0.27),0.13 (0.27);0.75 (1.7e-10),-0.22 (2.8e-03),0.75 (1.7e-10),0.13 (0.27),0.13 (0.27);0.75 (1.7e-10),-0.22 (0.75),0.75 (1.7e-10),0.13 (0.27),0.13 (0.27);0.75 (1.7e-10),-0.22 (2.8e-03),0.75 (1.7e-10),0.13 (0.27),0.13 (0.27);0.75 (1.7e-10),-0.22 (0.75),0.75 (1.7e-10),0.13 (0.27),0.13 (0.27)
9	127607979	127609091	chr9:127608558	Intergenic	127608774	rs2039203	1.037	1.017	0.343	0.4166	0.332952	Yes	0	0	0	0	-216	-2.92 (1.1e-10)	-0.47 (0.36)	-1.73 (2.2e-20)	-0.34 (0.11)																																	SLC27A4:NM_005094.4(0.83,0,85%), (0.84,0,79%), (0.91,0.01,67%)	AK1:NM_001318121.1(0.8,0,85%), (0.94,0,79%), (0.79,0.05,67%)	TTC16:NM_144965.3(-0.36,0.12,79%), (0,1,72%), (-0.95,0,67%)	STXBP1:NM_001374309.2(0.31,0.19,85%), (0.32,0.37,79%), (0.88,0.02,67%)	MIR3911:NR_037473.1(0.1,0.87,28%), (0.02,0.98,31%), (NA,NA,NA%)	-0.99 (1.8e-07),-0.5 (5.6e-04),1.56 (3.0e-23),0.02 (0.94),NA	0.28 (0.26),-0.46 (2.9e-03),-0.3 (0.14),0.12 (0.63),NA	-2.26 (6.8e-178),-1.42 (1.5e-77),NA,-0.92 (1.6e-59),NA	-0.95 (7.7e-38),-0.92 (7.5e-35),NA,-0.19 (1.3e-03),NA
3	183489718	183490513	chr3:183490152	Exon	183490281	rs16857675	1.028	1.025	0.5158	0.2624	0.332958	Yes	0	0	0	0	-129	1.52 (8.4e-04)	0.1 (0.87)	NA	NA																																	B3GNT5:NM_032047.5(0.92,0,28%), (NA,NA,NA%), (0.79,0.06,67%)	NA(NA,NA,NA%), (NA,NA,NA%), (NA,NA,NA%)	MCF2L2:NM_015078.4(0.24,0.64,28%), (NA,NA,NA%), (0.91,0.01,67%)	SNORA63E:NR_145763.1(0.02,0.98,18%), (NA,NA,NA%), (0.02,0.98,47%)	KLHL6:NM_130446.4(0.7,0.06,28%), (NA,NA,NA%), (0.73,0.11,67%)	0.48 (4.5e-10),NA,0.48 (3.4e-05),NA,0.89 (4.2e-14)	-0.49 (1.3e-09),NA,-0.63 (2.1e-07),NA,-0.38 (5.7e-03)	-0.3 (0.13),NA,-0.11 (0.67),NA,NA	0.19 (0.35),NA,0.19 (0.45),NA,NA
1	23557926	23558851	chr1:23558315	Exon	23558170	rs1050096	0.9914	0.9841	0.6838	0.1455	0.333081	Yes	0	0	0	0	145	0.09 (0.81)	-0.95 (1.7e-05)	-0.35 (6.4e-02)	-0.52 (3.8e-03)																																	HNRNPR:NM_005826.5(-0.7,0,87%), (-0.58,0.04,83%), (-0.67,0.15,67%);HNRNPR:NM_005826.5(-0.7,0,87%), (-0.58,0.04,83%), (-0.67,0.15,67%)	HNRNPR:NM_005826.5(-0.7,0,87%), (-0.58,0.04,83%), (-0.67,0.15,67%);HNRNPR:NM_005826.5(-0.7,0,87%), (-0.58,0.04,83%), (-0.67,0.15,67%)	NIPAL3:NM_001330409.2(-0.27,0.27,87%), (-0.46,0.14,83%), (-0.95,0,67%);NIPAL3:NM_001330409.2(-0.27,0.27,87%), (-0.46,0.14,83%), (-0.95,0,67%)	ID3:NM_002167.5(0.09,0.82,51%), (-0.12,0.84,55%), (0.36,0.81,27%);ID3:NM_002167.5(0.09,0.82,51%), (-0.12,0.84,55%), (0.36,0.81,27%)	ID3:NM_002167.5(0.09,0.82,51%), (-0.12,0.84,55%), (0.36,0.81,27%);ID3:NM_002167.5(0.09,0.82,51%), (-0.12,0.84,55%), (0.36,0.81,27%)	-0.0 (1.00),-0.0 (1.00),-0.51 (2.7e-11),NA,NA;-0.0 (1.00),-0.0 (1.00),-0.51 (2.7e-11),NA,NA	-0.08 (0.63),-0.08 (0.63),-0.14 (0.17),NA,NA;-0.08 (0.63),-0.08 (0.63),-0.14 (0.17),NA,NA	0.34 (7.4e-10),0.34 (7.4e-10),-1.02 (3.9e-65),NA,NA;0.34 (7.4e-10),0.34 (7.4e-10),-1.02 (3.9e-65),NA,NA	0.5 (2.7e-20),0.5 (2.7e-20),-0.21 (7.2e-04),NA,NA;0.5 (2.7e-20),0.5 (2.7e-20),-0.21 (7.2e-04),NA,NA
4	24267124	24267544	chr4:24267307	Intron	24267311	rs1511358	1.012	1.013	0.5548	0.2329	0.333147	Yes	0	0	0	0	-4	NA	NA	-1.58 (2.6e-02)	2.12 (1.0e-04)																																	SEPSECS-AS1:NR_037934.1(0.76,0,67%), (0.77,0,76%), (0.66,0.6,27%)	SEPSECS-AS1:NR_037934.1(0.76,0,67%), (0.77,0,76%), (0.66,0.6,27%)	LINC02473:NR_183977.1(-0.35,0.52,26%), (0.35,0.74,21%), (0.98,0.11,27%)	PPARGC1A:NM_001330751.2(0.19,0.54,67%), (0.49,0.12,76%), (0.69,0.58,27%)	MIR573:NR_030299.1(-0.05,0.89,67%), (0,0.99,76%), (0.6,0.65,27%)	0.0 (1.00),0.0 (1.00),NA,0.48 (0.92),0.52 (0.42)	-0.08 (0.83),-0.08 (0.83),NA,-1.43 (None),-0.11 (0.91)	-1.12 (1.7e-20),-1.12 (1.7e-20),NA,1.56 (1.5e-08),-0.42 (0.46)	0.48 (3.0e-05),0.48 (3.0e-05),NA,1.91 (1.7e-12),0.49 (0.37)
21	41240640	41242211	chr21:41241590	Intron	41241417	rs1541103	1.01	0.9868	0.61	0.1938	0.333401	No	0	0	0	0	173	1.42 (4.5e-06)	-0.89 (7.3e-03)	NA	NA																																	LINC00323:NR_024100.1(0.99,0,23%), (NA,NA,NA%), (0.98,0,47%);LINC00323:NR_024100.1(0.99,0,23%), (NA,NA,NA%), (0.98,0,47%)	NA(NA,NA,NA%), (NA,NA,NA%), (NA,NA,NA%);NA(NA,NA,NA%), (NA,NA,NA%), (NA,NA,NA%)	LINC00323:NR_024100.1(0.99,0,23%), (NA,NA,NA%), (0.98,0,47%);LINC00323:NR_024100.1(0.99,0,23%), (NA,NA,NA%), (0.98,0,47%)	PLAC4:NR_148920.1(0.88,0.04,18%), (NA,NA,NA%), (0.88,0.08,47%);PLAC4:NR_148920.1(0.88,0.04,18%), (NA,NA,NA%), (0.88,0.08,47%)	BACE2:NM_012105.5(0.91,0,23%), (NA,NA,NA%), (0.84,0.11,47%);BACE2:NM_012105.5(0.91,0,23%), (NA,NA,NA%), (0.84,0.11,47%)	0.91 (6.0e-02),NA,0.91 (6.0e-02),0.76 (1.3e-02),0.09 (0.15);0.91 (6.0e-02),NA,0.91 (6.0e-02),0.76 (1.3e-02),0.09 (0.15)	-0.47 (0.48),NA,-0.47 (0.48),-0.08 (0.88),-0.48 (7.1e-17);-0.47 (0.48),NA,-0.47 (0.48),-0.08 (0.88),-0.48 (7.1e-17)	NA,NA,NA,NA,-0.94 (5.5e-83);NA,NA,NA,NA,-0.94 (5.5e-83)	NA,NA,NA,NA,-0.33 (2.4e-11);NA,NA,NA,NA,-0.33 (2.4e-11)
14	36663333	36664572	chr14:36664297	Intron	36663564	rs2236007	0.9532	0.9958	0.08124	0.7711	0.333473	Yes	0	0	0	0	733	0.34 (0.81)	-0.6 (0.56)	-1.75 (7.5e-07)	-0.72 (5.9e-02)																																	MIPOL1:NM_138731.7(-0.54,0.03,64%), (-0.61,0.11,52%), (-0.29,0.66,67%)	FOXA1:NM_004496.5(0.25,0.42,64%), (0.64,0.09,52%), (0.19,0.79,67%)	SLC25A21-AS1:NR_033240.1(0.05,0.88,64%), (0.13,0.84,52%), (-0.63,0.21,67%)	PAX9:NM_001372076.1(-0.04,0.91,64%), (0.46,0.3,52%), (-0.43,0.46,67%)	SLC25A21:NM_030631.4(-0.48,0.06,64%), (-0.53,0.2,52%), (-0.28,0.67,67%)	0.79 (1.9e-22),0.06 (0.73),-0.28 (0.41),-0.07 (0.71),0.47 (1.9e-05)	-0.4 (5.1e-06),-0.56 (1.0e-04),-0.62 (7.1e-02),-0.3 (9.9e-02),-0.44 (2.6e-04)	0.3 (4.4e-05),0.09 (0.63),-0.57 (8.5e-04),-0.82 (1.6e-06),0.45 (6.0e-05)	0.72 (7.7e-24),0.74 (2.4e-06),0.4 (1.7e-02),0.89 (1.1e-08),0.94 (1.8e-18)
18	58223257	58224465	chr18:58224040	Intron	58224107	rs79305938	1.021	0.9757	0.5819	0.2137	0.33361	No	0	0	0	0	-67	0.96 (1.3e-06)	-0.77 (1.9e-04)	1.98 (2.9e-32)	-0.37 (7.7e-02)																																	ATP8B1:NM_005603.6(0.83,0,87%), (0.45,0.14,83%), (0.9,0.01,67%)	NEDD4L:NM_001144970.3(0.73,0,87%), (0.58,0.04,83%), (0.94,0,67%)	NEDD4L:NM_001144966.3(0.72,0,87%), (0.57,0.04,83%), (0.94,0,67%)	NEDD4L:NM_001144966.3(0.72,0,87%), (0.57,0.04,83%), (0.94,0,67%)	NEDD4L:NM_001144970.3(0.73,0,87%), (0.58,0.04,83%), (0.94,0,67%)	0.43 (2.3e-13),0.88 (6.0e-51),0.88 (6.0e-51),0.88 (6.0e-51),0.88 (6.0e-51)	-0.22 (8.9e-04),-0.03 (0.72),-0.03 (0.72),-0.03 (0.72),-0.03 (0.72)	0.84 (7.6e-106),1.15 (1.3e-167),1.15 (1.3e-167),1.15 (1.3e-167),1.15 (1.3e-167)	-0.39 (2.5e-23),-0.49 (5.7e-30),-0.49 (5.7e-30),-0.49 (5.7e-30),-0.49 (5.7e-30)
6	24720762	24722227	chr6:24721501;chr6:24720836;chr6:24720836	LIET Gene TSS Intergenic;Gene TSS Bid;Gene TSS Bid	24721690	rs9467268	0.9804	1.03	0.6384	0.1751	0.333801	No	0	0	0	0	-189;-854;-854	-0.38 (5.7e-02);NA;NA	-0.71 (3.8e-05);NA;NA	-0.27 (2.5e-02);NA;NA	0.12 (0.42);NA;NA																																	ALDH5A1:NM_001080.3(0.46,0.03,87%), (0.35,0.31,83%), (0.56,0.28,67%)	KIAA0319:NM_014809.4(0.16,0.54,87%), (-0.59,0.04,83%), (0.39,0.51,67%)	CARMIL1:NM_017640.6(0.09,0.74,87%), (-0.57,0.04,83%), (0.81,0.05,67%)	C6orf62:NM_001410835.1(-0.13,0.63,87%), (-0.28,0.46,83%), (0.27,0.68,67%)	ACOT13:NM_018473.4(-0.29,0.21,87%), (-0.48,0.13,83%), (0.23,0.73,67%)	0.71 (2.6e-05),0.47 (1.1e-02),0.28 (2.7e-05),0.29 (8.8e-04),-0.73 (3.8e-06)	-0.2 (0.39),-0.14 (0.60),-0.14 (8.9e-02),-0.05 (0.69),-0.21 (0.32)	-0.53 (3.5e-02),0.05 (0.89),0.03 (0.65),-0.26 (1.3e-04),-0.59 (3.1e-07)	0.6 (1.1e-02),0.21 (0.52),0.95 (6.4e-58),0.43 (4.3e-11),0.48 (1.1e-05)
10	5545155	5549505	chr10:5546074;chr10:5547033;chr10:5548114	Intergenic;Intergenic;Intergenic	5545247	rs7068972	1.044	1.017	0.3075	0.4552	0.333876	Yes	0	0	0	0	827;1786;2867	0.32 (0.33);0.71 (1.3e-03);0.51 (5.4e-02)	-1.41 (1.8e-08);-1.34 (2.7e-10);-1.27 (4.4e-08)	-0.38 (9.7e-02);-0.31 (0.46);-0.4 (0.27)	-0.77 (2.9e-04);0.11 (0.82);-0.79 (2.1e-02)																																	TASOR2:NM_017782.5(-0.72,0,87%), (-0.52,0.09,83%), (-0.72,0.12,67%);LASTR:NR_134491.1(0.81,0,87%), (0.63,0.02,83%), (-0.16,0.83,67%);AKR1C2:NM_001354.6(0.82,0,87%), (0.21,0.59,83%), (-0.52,0.34,67%);TASOR2:NM_017782.5(-0.72,0,87%), (-0.52,0.09,83%), (-0.72,0.12,67%);LASTR:NR_134491.1(0.81,0,87%), (0.63,0.02,83%), (-0.16,0.83,67%);AKR1C2:NM_001354.6(0.82,0,87%), (0.21,0.59,83%), (-0.52,0.34,67%);TASOR2:NM_017782.5(-0.72,0,87%), (-0.52,0.09,83%), (-0.72,0.12,67%);LASTR:NR_134491.1(0.81,0,87%), (0.63,0.02,83%), (-0.16,0.83,67%);AKR1C2:NM_001354.6(0.82,0,87%), (0.21,0.59,83%), (-0.52,0.34,67%);TASOR2:NM_017782.5(-0.72,0,87%), (-0.52,0.09,83%), (-0.72,0.12,67%);LASTR:NR_134491.1(0.81,0,87%), (0.63,0.02,83%), (-0.16,0.83,67%);AKR1C2:NM_001354.6(0.82,0,87%), (0.21,0.59,83%), (-0.52,0.34,67%);TASOR2:NM_017782.5(-0.72,0,87%), (-0.52,0.09,83%), (-0.72,0.12,67%);LASTR:NR_134491.1(0.81,0,87%), (0.63,0.02,83%), (-0.16,0.83,67%);AKR1C2:NM_001354.6(0.82,0,87%), (0.21,0.59,83%), (-0.52,0.34,67%);TASOR2:NM_017782.5(-0.72,0,87%), (-0.52,0.09,83%), (-0.72,0.12,67%);LASTR:NR_134491.1(0.81,0,87%), (0.63,0.02,83%), (-0.16,0.83,67%);AKR1C2:NM_001354.6(0.82,0,87%), (0.21,0.59,83%), (-0.52,0.34,67%)	AKR1C1:NM_001353.6(0.48,0.02,87%), (-0.73,0,83%), (-0.46,0.43,67%);FBH1:NM_032807.5(-0.29,0.23,87%), (0.73,0,83%), (-0.78,0.07,67%);ANKRD16:NM_001009941.3(0.42,0.05,87%), (0.65,0.02,83%), (-0.86,0.03,67%);AKR1C1:NM_001353.6(0.48,0.02,87%), (-0.73,0,83%), (-0.46,0.43,67%);FBH1:NM_032807.5(-0.29,0.23,87%), (0.73,0,83%), (-0.78,0.07,67%);ANKRD16:NM_001009941.3(0.42,0.05,87%), (0.65,0.02,83%), (-0.86,0.03,67%);AKR1C1:NM_001353.6(0.48,0.02,87%), (-0.73,0,83%), (-0.46,0.43,67%);FBH1:NM_032807.5(-0.29,0.23,87%), (0.73,0,83%), (-0.78,0.07,67%);ANKRD16:NM_001009941.3(0.42,0.05,87%), (0.65,0.02,83%), (-0.86,0.03,67%);AKR1C1:NM_001353.6(0.48,0.02,87%), (-0.73,0,83%), (-0.46,0.43,67%);FBH1:NM_032807.5(-0.29,0.23,87%), (0.73,0,83%), (-0.78,0.07,67%);ANKRD16:NM_001009941.3(0.42,0.05,87%), (0.65,0.02,83%), (-0.86,0.03,67%);AKR1C1:NM_001353.6(0.48,0.02,87%), (-0.73,0,83%), (-0.46,0.43,67%);FBH1:NM_032807.5(-0.29,0.23,87%), (0.73,0,83%), (-0.78,0.07,67%);ANKRD16:NM_001009941.3(0.42,0.05,87%), (0.65,0.02,83%), (-0.86,0.03,67%);AKR1C1:NM_001353.6(0.48,0.02,87%), (-0.73,0,83%), (-0.46,0.43,67%);FBH1:NM_032807.5(-0.29,0.23,87%), (0.73,0,83%), (-0.78,0.07,67%);ANKRD16:NM_001009941.3(0.42,0.05,87%), (0.65,0.02,83%), (-0.86,0.03,67%)	UCN3:NM_053049.4(0.95,0,23%), (NA,NA,NA%), (0.94,0.02,53%);ANKRD16:NM_019046.3(0.26,0.29,87%), (0.7,0.01,83%), (-0.81,0.05,67%);GDI2:NM_001494.4(-0.49,0.02,87%), (-0.29,0.43,83%), (-0.88,0.02,67%);UCN3:NM_053049.4(0.95,0,23%), (NA,NA,NA%), (0.94,0.02,53%);ANKRD16:NM_019046.3(0.26,0.29,87%), (0.7,0.01,83%), (-0.81,0.05,67%);GDI2:NM_001494.4(-0.49,0.02,87%), (-0.29,0.43,83%), (-0.88,0.02,67%);UCN3:NM_053049.4(0.95,0,23%), (NA,NA,NA%), (0.94,0.02,53%);ANKRD16:NM_019046.3(0.26,0.29,87%), (0.7,0.01,83%), (-0.81,0.05,67%);GDI2:NM_001494.4(-0.49,0.02,87%), (-0.29,0.43,83%), (-0.88,0.02,67%);UCN3:NM_053049.4(0.95,0,23%), (NA,NA,NA%), (0.94,0.02,53%);ANKRD16:NM_019046.3(0.26,0.29,87%), (0.7,0.01,83%), (-0.81,0.05,67%);GDI2:NM_001494.4(-0.49,0.02,87%), (-0.29,0.43,83%), (-0.88,0.02,67%);UCN3:NM_053049.4(0.95,0,23%), (NA,NA,NA%), (0.94,0.02,53%);ANKRD16:NM_019046.3(0.26,0.29,87%), (0.7,0.01,83%), (-0.81,0.05,67%);GDI2:NM_001494.4(-0.49,0.02,87%), (-0.29,0.43,83%), (-0.88,0.02,67%);UCN3:NM_053049.4(0.95,0,23%), (NA,NA,NA%), (0.94,0.02,53%);ANKRD16:NM_019046.3(0.26,0.29,87%), (0.7,0.01,83%), (-0.81,0.05,67%);GDI2:NM_001494.4(-0.49,0.02,87%), (-0.29,0.43,83%), (-0.88,0.02,67%)	CALML3:NM_005185.4(-0.64,0.13,26%), (NA,NA,NA%), (-0.64,0.2,67%);CALML3:NM_005185.4(-0.25,0.66,26%), (NA,NA,NA%), (-0.25,0.71,67%);CALML3:NM_005185.4(-0.39,0.45,26%), (NA,NA,NA%), (-0.39,0.52,67%);CALML3:NM_005185.4(-0.64,0.13,26%), (NA,NA,NA%), (-0.64,0.2,67%);CALML3:NM_005185.4(-0.25,0.66,26%), (NA,NA,NA%), (-0.25,0.71,67%);CALML3:NM_005185.4(-0.39,0.45,26%), (NA,NA,NA%), (-0.39,0.52,67%);CALML3:NM_005185.4(-0.64,0.13,26%), (NA,NA,NA%), (-0.64,0.2,67%);CALML3:NM_005185.4(-0.25,0.66,26%), (NA,NA,NA%), (-0.25,0.71,67%);CALML3:NM_005185.4(-0.39,0.45,26%), (NA,NA,NA%), (-0.39,0.52,67%);CALML3:NM_005185.4(-0.64,0.13,26%), (NA,NA,NA%), (-0.64,0.2,67%);CALML3:NM_005185.4(-0.25,0.66,26%), (NA,NA,NA%), (-0.25,0.71,67%);CALML3:NM_005185.4(-0.39,0.45,26%), (NA,NA,NA%), (-0.39,0.52,67%);CALML3:NM_005185.4(-0.64,0.13,26%), (NA,NA,NA%), (-0.64,0.2,67%);CALML3:NM_005185.4(-0.25,0.66,26%), (NA,NA,NA%), (-0.25,0.71,67%);CALML3:NM_005185.4(-0.39,0.45,26%), (NA,NA,NA%), (-0.39,0.52,67%);CALML3:NM_005185.4(-0.64,0.13,26%), (NA,NA,NA%), (-0.64,0.2,67%);CALML3:NM_005185.4(-0.25,0.66,26%), (NA,NA,NA%), (-0.25,0.71,67%);CALML3:NM_005185.4(-0.39,0.45,26%), (NA,NA,NA%), (-0.39,0.52,67%)	CALML3:NM_005185.4(-0.64,0.13,26%), (NA,NA,NA%), (-0.64,0.2,67%);CALML3:NM_005185.4(-0.25,0.66,26%), (NA,NA,NA%), (-0.25,0.71,67%);CALML3:NM_005185.4(-0.39,0.45,26%), (NA,NA,NA%), (-0.39,0.52,67%);CALML3:NM_005185.4(-0.64,0.13,26%), (NA,NA,NA%), (-0.64,0.2,67%);CALML3:NM_005185.4(-0.25,0.66,26%), (NA,NA,NA%), (-0.25,0.71,67%);CALML3:NM_005185.4(-0.39,0.45,26%), (NA,NA,NA%), (-0.39,0.52,67%);CALML3:NM_005185.4(-0.64,0.13,26%), (NA,NA,NA%), (-0.64,0.2,67%);CALML3:NM_005185.4(-0.25,0.66,26%), (NA,NA,NA%), (-0.25,0.71,67%);CALML3:NM_005185.4(-0.39,0.45,26%), (NA,NA,NA%), (-0.39,0.52,67%);CALML3:NM_005185.4(-0.64,0.13,26%), (NA,NA,NA%), (-0.64,0.2,67%);CALML3:NM_005185.4(-0.25,0.66,26%), (NA,NA,NA%), (-0.25,0.71,67%);CALML3:NM_005185.4(-0.39,0.45,26%), (NA,NA,NA%), (-0.39,0.52,67%);CALML3:NM_005185.4(-0.64,0.13,26%), (NA,NA,NA%), (-0.64,0.2,67%);CALML3:NM_005185.4(-0.25,0.66,26%), (NA,NA,NA%), (-0.25,0.71,67%);CALML3:NM_005185.4(-0.39,0.45,26%), (NA,NA,NA%), (-0.39,0.52,67%);CALML3:NM_005185.4(-0.64,0.13,26%), (NA,NA,NA%), (-0.64,0.2,67%);CALML3:NM_005185.4(-0.25,0.66,26%), (NA,NA,NA%), (-0.25,0.71,67%);CALML3:NM_005185.4(-0.39,0.45,26%), (NA,NA,NA%), (-0.39,0.52,67%)	-0.42 (6.2e-06),1.12 (6.2e-33),-0.04 (0.97),1.0 (0.45),1.0 (0.45);0.28 (0.51),-1.11 (9.6e-35),-1.75 (2.8e-43),1.0 (0.45),1.0 (0.45);-0.28 (0.11),-1.75 (2.8e-43),-1.01 (8.9e-32),1.0 (0.45),1.0 (0.45);-0.42 (6.2e-06),1.12 (6.2e-33),-0.04 (0.97),1.0 (0.45),1.0 (0.45);0.28 (0.51),-1.11 (9.6e-35),-1.75 (2.8e-43),1.0 (0.45),1.0 (0.45);-0.28 (0.11),-1.75 (2.8e-43),-1.01 (8.9e-32),1.0 (0.45),1.0 (0.45);-0.42 (6.2e-06),1.12 (6.2e-33),-0.04 (0.97),1.0 (0.45),1.0 (0.45);0.28 (0.51),-1.11 (9.6e-35),-1.75 (2.8e-43),1.0 (0.45),1.0 (0.45);-0.28 (0.11),-1.75 (2.8e-43),-1.01 (8.9e-32),1.0 (0.45),1.0 (0.45);-0.42 (6.2e-06),1.12 (6.2e-33),-0.04 (0.97),1.0 (0.45),1.0 (0.45);0.28 (0.51),-1.11 (9.6e-35),-1.75 (2.8e-43),1.0 (0.45),1.0 (0.45);-0.28 (0.11),-1.75 (2.8e-43),-1.01 (8.9e-32),1.0 (0.45),1.0 (0.45);-0.42 (6.2e-06),1.12 (6.2e-33),-0.04 (0.97),1.0 (0.45),1.0 (0.45);0.28 (0.51),-1.11 (9.6e-35),-1.75 (2.8e-43),1.0 (0.45),1.0 (0.45);-0.28 (0.11),-1.75 (2.8e-43),-1.01 (8.9e-32),1.0 (0.45),1.0 (0.45);-0.42 (6.2e-06),1.12 (6.2e-33),-0.04 (0.97),1.0 (0.45),1.0 (0.45);0.28 (0.51),-1.11 (9.6e-35),-1.75 (2.8e-43),1.0 (0.45),1.0 (0.45);-0.28 (0.11),-1.75 (2.8e-43),-1.01 (8.9e-32),1.0 (0.45),1.0 (0.45)	-0.15 (0.20),-0.69 (1.4e-11),-2.57 (5.1e-03),0.21 (None),0.21 (None);0.25 (0.63),-0.11 (0.37),-0.32 (2.9e-02),0.21 (None),0.21 (None);-0.16 (0.46),-0.32 (2.9e-02),-0.12 (0.33),0.21 (None),0.21 (None);-0.15 (0.20),-0.69 (1.4e-11),-2.57 (5.1e-03),0.21 (None),0.21 (None);0.25 (0.63),-0.11 (0.37),-0.32 (2.9e-02),0.21 (None),0.21 (None);-0.16 (0.46),-0.32 (2.9e-02),-0.12 (0.33),0.21 (None),0.21 (None);-0.15 (0.20),-0.69 (1.4e-11),-2.57 (5.1e-03),0.21 (None),0.21 (None);0.25 (0.63),-0.11 (0.37),-0.32 (2.9e-02),0.21 (None),0.21 (None);-0.16 (0.46),-0.32 (2.9e-02),-0.12 (0.33),0.21 (None),0.21 (None);-0.15 (0.20),-0.69 (1.4e-11),-2.57 (5.1e-03),0.21 (None),0.21 (None);0.25 (0.63),-0.11 (0.37),-0.32 (2.9e-02),0.21 (None),0.21 (None);-0.16 (0.46),-0.32 (2.9e-02),-0.12 (0.33),0.21 (None),0.21 (None);-0.15 (0.20),-0.69 (1.4e-11),-2.57 (5.1e-03),0.21 (None),0.21 (None);0.25 (0.63),-0.11 (0.37),-0.32 (2.9e-02),0.21 (None),0.21 (None);-0.16 (0.46),-0.32 (2.9e-02),-0.12 (0.33),0.21 (None),0.21 (None);-0.15 (0.20),-0.69 (1.4e-11),-2.57 (5.1e-03),0.21 (None),0.21 (None);0.25 (0.63),-0.11 (0.37),-0.32 (2.9e-02),0.21 (None),0.21 (None);-0.16 (0.46),-0.32 (2.9e-02),-0.12 (0.33),0.21 (None),0.21 (None)	-0.13 (4.0e-02),-0.14 (0.76),NA,NA,NA;-0.57 (7.4e-02),-0.29 (1.1e-07),-1.37 (1.8e-55),NA,NA;-1.07 (2.0e-03),-1.37 (1.8e-55),0.13 (4.2e-02),NA,NA;-0.13 (4.0e-02),-0.14 (0.76),NA,NA,NA;-0.57 (7.4e-02),-0.29 (1.1e-07),-1.37 (1.8e-55),NA,NA;-1.07 (2.0e-03),-1.37 (1.8e-55),0.13 (4.2e-02),NA,NA;-0.13 (4.0e-02),-0.14 (0.76),NA,NA,NA;-0.57 (7.4e-02),-0.29 (1.1e-07),-1.37 (1.8e-55),NA,NA;-1.07 (2.0e-03),-1.37 (1.8e-55),0.13 (4.2e-02),NA,NA;-0.13 (4.0e-02),-0.14 (0.76),NA,NA,NA;-0.57 (7.4e-02),-0.29 (1.1e-07),-1.37 (1.8e-55),NA,NA;-1.07 (2.0e-03),-1.37 (1.8e-55),0.13 (4.2e-02),NA,NA;-0.13 (4.0e-02),-0.14 (0.76),NA,NA,NA;-0.57 (7.4e-02),-0.29 (1.1e-07),-1.37 (1.8e-55),NA,NA;-1.07 (2.0e-03),-1.37 (1.8e-55),0.13 (4.2e-02),NA,NA;-0.13 (4.0e-02),-0.14 (0.76),NA,NA,NA;-0.57 (7.4e-02),-0.29 (1.1e-07),-1.37 (1.8e-55),NA,NA;-1.07 (2.0e-03),-1.37 (1.8e-55),0.13 (4.2e-02),NA,NA	0.24 (1.2e-04),-0.37 (0.38),NA,NA,NA;0.16 (0.64),-0.16 (4.7e-03),-0.32 (2.0e-04),NA,NA;0.34 (0.33),-0.32 (2.0e-04),0.33 (1.7e-08),NA,NA;0.24 (1.2e-04),-0.37 (0.38),NA,NA,NA;0.16 (0.64),-0.16 (4.7e-03),-0.32 (2.0e-04),NA,NA;0.34 (0.33),-0.32 (2.0e-04),0.33 (1.7e-08),NA,NA;0.24 (1.2e-04),-0.37 (0.38),NA,NA,NA;0.16 (0.64),-0.16 (4.7e-03),-0.32 (2.0e-04),NA,NA;0.34 (0.33),-0.32 (2.0e-04),0.33 (1.7e-08),NA,NA;0.24 (1.2e-04),-0.37 (0.38),NA,NA,NA;0.16 (0.64),-0.16 (4.7e-03),-0.32 (2.0e-04),NA,NA;0.34 (0.33),-0.32 (2.0e-04),0.33 (1.7e-08),NA,NA;0.24 (1.2e-04),-0.37 (0.38),NA,NA,NA;0.16 (0.64),-0.16 (4.7e-03),-0.32 (2.0e-04),NA,NA;0.34 (0.33),-0.32 (2.0e-04),0.33 (1.7e-08),NA,NA;0.24 (1.2e-04),-0.37 (0.38),NA,NA,NA;0.16 (0.64),-0.16 (4.7e-03),-0.32 (2.0e-04),NA,NA;0.34 (0.33),-0.32 (2.0e-04),0.33 (1.7e-08),NA,NA
19	39996134	39997665	chr19:39996569;chr19:39997059	LIET Gene TSS Intergenic;Gene TSS Bid	39997036	rs234325	1.028	1.01	0.2843	0.4808	0.333883	Yes	0	0	0	0	-467;23	-2.05 (7.8e-05);NA	-1.03 (5.7e-02);NA	-0.35 (0.14);NA	1.18 (5.8e-09);NA																																	SERTAD1:NM_013376.4(0.65,0,87%), (0.65,0.02,83%), (0.66,0.13,67%);SERTAD1:NM_013376.4(0.65,0,87%), (0.65,0.02,83%), (0.66,0.13,67%)	ZFP36:NM_003407.5(-0.62,0,87%), (-0.8,0,83%), (0.39,0.46,67%);ZFP36:NM_003407.5(-0.62,0,87%), (-0.8,0,83%), (0.39,0.46,67%)	NUMBL:NM_001289980.2(0.08,0.79,87%), (-0.09,0.85,83%), (0.83,0.03,67%);NUMBL:NM_001289980.2(0.08,0.79,87%), (-0.09,0.85,83%), (0.83,0.03,67%)	ZNF546:NM_178544.5(-0.19,0.47,87%), (-0.52,0.08,83%), (0.65,0.15,67%);ZNF546:NM_178544.5(-0.19,0.47,87%), (-0.52,0.08,83%), (0.65,0.15,67%)	PSMC4:NM_006503.4(0.32,0.17,87%), (0.22,0.57,83%), (0.67,0.13,67%);PSMC4:NM_006503.4(0.32,0.17,87%), (0.22,0.57,83%), (0.67,0.13,67%)	0.05 (0.87),0.11 (0.42),-0.13 (0.39),-0.33 (0.28),-0.08 (0.75);0.05 (0.87),0.11 (0.42),-0.13 (0.39),-0.33 (0.28),-0.08 (0.75)	0.0 (1.00),-0.37 (3.4e-03),-0.53 (1.6e-04),-0.08 (0.86),0.16 (0.54);0.0 (1.00),-0.37 (3.4e-03),-0.53 (1.6e-04),-0.08 (0.86),0.16 (0.54)	-0.01 (0.93),0.5 (4.1e-10),-1.43 (9.4e-123),-0.97 (7.4e-11),-0.01 (0.95);-0.01 (0.93),0.5 (4.1e-10),-1.43 (9.4e-123),-0.97 (7.4e-11),-0.01 (0.95)	-0.74 (1.6e-10),-1.34 (3.1e-56),-0.64 (1.1e-26),0.32 (3.2e-02),-0.44 (6.9e-05);-0.74 (1.6e-10),-1.34 (3.1e-56),-0.64 (1.1e-26),0.32 (3.2e-02),-0.44 (6.9e-05)
14	39114272	39114372	chr14:1439114322	Gene TSS Bid	39114277	rs2277458	1.011	0.9806	0.6709	0.1548	0.334503	No	0	0	0	0	1400000045	NA	NA	NA	NA
1	234721640	234725420	chr1:234721997;chr1:234723404;chr1:234724910	Intergenic;LIET Gene TSS Intergenic;LIET Gene TSS Intron	234722850	rs514230	0.9709	0.9953	0.147	0.6606	0.334663	Yes	0	0	0	0	-853;554;2060	0.36 (0.33);0.21 (0.68);0.36 (0.40)	-0.82 (6.4e-03);-1.24 (2.0e-04);-1.64 (7.7e-07)	2.03 (8.6e-08);1.67 (8.5e-18);1.38 (6.8e-07)	-0.07 (0.92);-0.24 (0.36);0.48 (0.15)																																	IRF2BP2:NM_182972.3(0.76,0,87%), (0.87,0,83%), (0.17,0.8,67%);LNCATV:NR_125945.1(0.72,0,87%), (0.82,0,83%), (0.86,0.03,67%);LINC00184:NR_033927.1(0.78,0,82%), (0.77,0,83%), (0.32,0.66,53%);IRF2BP2:NM_182972.3(0.76,0,87%), (0.87,0,83%), (0.17,0.8,67%);LNCATV:NR_125945.1(0.72,0,87%), (0.82,0,83%), (0.86,0.03,67%);LINC00184:NR_033927.1(0.78,0,82%), (0.77,0,83%), (0.32,0.66,53%);IRF2BP2:NM_182972.3(0.76,0,87%), (0.87,0,83%), (0.17,0.8,67%);LNCATV:NR_125945.1(0.72,0,87%), (0.82,0,83%), (0.86,0.03,67%);LINC00184:NR_033927.1(0.78,0,82%), (0.77,0,83%), (0.32,0.66,53%)	IRF2BP2:NM_182972.3(0.76,0,87%), (0.87,0,83%), (0.17,0.8,67%);LNCATV:NR_125945.1(0.72,0,87%), (0.82,0,83%), (0.86,0.03,67%);LINC00184:NR_033927.1(0.78,0,82%), (0.77,0,83%), (0.32,0.66,53%);IRF2BP2:NM_182972.3(0.76,0,87%), (0.87,0,83%), (0.17,0.8,67%);LNCATV:NR_125945.1(0.72,0,87%), (0.82,0,83%), (0.86,0.03,67%);LINC00184:NR_033927.1(0.78,0,82%), (0.77,0,83%), (0.32,0.66,53%);IRF2BP2:NM_182972.3(0.76,0,87%), (0.87,0,83%), (0.17,0.8,67%);LNCATV:NR_125945.1(0.72,0,87%), (0.82,0,83%), (0.86,0.03,67%);LINC00184:NR_033927.1(0.78,0,82%), (0.77,0,83%), (0.32,0.66,53%)	LNCATV:NR_125945.1(0.62,0,87%), (0.62,0.02,83%), (0.96,0,67%);SNORA14B:NR_002956.1(-0.22,0.37,87%), (-0.1,0.84,83%), (-0.94,0,67%);LNCATV:NR_125945.1(0.67,0,87%), (0.74,0,83%), (0.8,0.05,67%);LNCATV:NR_125945.1(0.62,0,87%), (0.62,0.02,83%), (0.96,0,67%);SNORA14B:NR_002956.1(-0.22,0.37,87%), (-0.1,0.84,83%), (-0.94,0,67%);LNCATV:NR_125945.1(0.67,0,87%), (0.74,0,83%), (0.8,0.05,67%);LNCATV:NR_125945.1(0.62,0,87%), (0.62,0.02,83%), (0.96,0,67%);SNORA14B:NR_002956.1(-0.22,0.37,87%), (-0.1,0.84,83%), (-0.94,0,67%);LNCATV:NR_125945.1(0.67,0,87%), (0.74,0,83%), (0.8,0.05,67%)	LINC01132:NR_038856.1(0.52,0.01,82%), (0.42,0.21,79%), (0.95,0.01,60%);LINC01132:NR_038856.1(0.43,0.06,82%), (0.39,0.25,79%), (0.9,0.02,60%);LINC01132:NR_038856.1(0.26,0.3,82%), (0.25,0.52,79%), (0.64,0.22,60%);LINC01132:NR_038856.1(0.52,0.01,82%), (0.42,0.21,79%), (0.95,0.01,60%);LINC01132:NR_038856.1(0.43,0.06,82%), (0.39,0.25,79%), (0.9,0.02,60%);LINC01132:NR_038856.1(0.26,0.3,82%), (0.25,0.52,79%), (0.64,0.22,60%);LINC01132:NR_038856.1(0.52,0.01,82%), (0.42,0.21,79%), (0.95,0.01,60%);LINC01132:NR_038856.1(0.43,0.06,82%), (0.39,0.25,79%), (0.9,0.02,60%);LINC01132:NR_038856.1(0.26,0.3,82%), (0.25,0.52,79%), (0.64,0.22,60%)	LINC01132:NR_038856.1(0.52,0.01,82%), (0.42,0.21,79%), (0.95,0.01,60%);LINC01132:NR_038856.1(0.43,0.06,82%), (0.39,0.25,79%), (0.9,0.02,60%);LINC01132:NR_038856.1(0.26,0.3,82%), (0.25,0.52,79%), (0.64,0.22,60%);LINC01132:NR_038856.1(0.52,0.01,82%), (0.42,0.21,79%), (0.95,0.01,60%);LINC01132:NR_038856.1(0.43,0.06,82%), (0.39,0.25,79%), (0.9,0.02,60%);LINC01132:NR_038856.1(0.26,0.3,82%), (0.25,0.52,79%), (0.64,0.22,60%);LINC01132:NR_038856.1(0.52,0.01,82%), (0.42,0.21,79%), (0.95,0.01,60%);LINC01132:NR_038856.1(0.43,0.06,82%), (0.39,0.25,79%), (0.9,0.02,60%);LINC01132:NR_038856.1(0.26,0.3,82%), (0.25,0.52,79%), (0.64,0.22,60%)	0.16 (0.23),0.16 (0.23),1.01 (1.4e-11),0.4 (0.50),0.4 (0.50);1.01 (1.4e-11),1.01 (1.4e-11),0.16 (0.81),0.4 (0.50),0.4 (0.50);-0.21 (0.86),-0.21 (0.86),1.01 (1.4e-11),0.4 (0.50),0.4 (0.50);0.16 (0.23),0.16 (0.23),1.01 (1.4e-11),0.4 (0.50),0.4 (0.50);1.01 (1.4e-11),1.01 (1.4e-11),0.16 (0.81),0.4 (0.50),0.4 (0.50);-0.21 (0.86),-0.21 (0.86),1.01 (1.4e-11),0.4 (0.50),0.4 (0.50);0.16 (0.23),0.16 (0.23),1.01 (1.4e-11),0.4 (0.50),0.4 (0.50);1.01 (1.4e-11),1.01 (1.4e-11),0.16 (0.81),0.4 (0.50),0.4 (0.50);-0.21 (0.86),-0.21 (0.86),1.01 (1.4e-11),0.4 (0.50),0.4 (0.50)	-0.46 (1.7e-04),-0.46 (1.7e-04),-1.28 (1.1e-15),-1.23 (4.1e-02),-1.23 (4.1e-02);-1.28 (1.1e-15),-1.28 (1.1e-15),0.98 (0.11),-1.23 (4.1e-02),-1.23 (4.1e-02);-0.57 (0.69),-0.57 (0.69),-1.28 (1.1e-15),-1.23 (4.1e-02),-1.23 (4.1e-02);-0.46 (1.7e-04),-0.46 (1.7e-04),-1.28 (1.1e-15),-1.23 (4.1e-02),-1.23 (4.1e-02);-1.28 (1.1e-15),-1.28 (1.1e-15),0.98 (0.11),-1.23 (4.1e-02),-1.23 (4.1e-02);-0.57 (0.69),-0.57 (0.69),-1.28 (1.1e-15),-1.23 (4.1e-02),-1.23 (4.1e-02);-0.46 (1.7e-04),-0.46 (1.7e-04),-1.28 (1.1e-15),-1.23 (4.1e-02),-1.23 (4.1e-02);-1.28 (1.1e-15),-1.28 (1.1e-15),0.98 (0.11),-1.23 (4.1e-02),-1.23 (4.1e-02);-0.57 (0.69),-0.57 (0.69),-1.28 (1.1e-15),-1.23 (4.1e-02),-1.23 (4.1e-02)	0.9 (1.6e-29),0.9 (1.6e-29),1.83 (2.2e-13),2.15 (6.6e-07),2.15 (6.6e-07);1.83 (2.2e-13),1.83 (2.2e-13),0.06 (0.90),2.15 (6.6e-07),2.15 (6.6e-07);1.65 (1.7e-02),1.65 (1.7e-02),1.83 (2.2e-13),2.15 (6.6e-07),2.15 (6.6e-07);0.9 (1.6e-29),0.9 (1.6e-29),1.83 (2.2e-13),2.15 (6.6e-07),2.15 (6.6e-07);1.83 (2.2e-13),1.83 (2.2e-13),0.06 (0.90),2.15 (6.6e-07),2.15 (6.6e-07);1.65 (1.7e-02),1.65 (1.7e-02),1.83 (2.2e-13),2.15 (6.6e-07),2.15 (6.6e-07);0.9 (1.6e-29),0.9 (1.6e-29),1.83 (2.2e-13),2.15 (6.6e-07),2.15 (6.6e-07);1.83 (2.2e-13),1.83 (2.2e-13),0.06 (0.90),2.15 (6.6e-07),2.15 (6.6e-07);1.65 (1.7e-02),1.65 (1.7e-02),1.83 (2.2e-13),2.15 (6.6e-07),2.15 (6.6e-07)	-0.06 (0.53),-0.06 (0.53),0.07 (0.82),0.09 (0.88),0.09 (0.88);0.07 (0.82),0.07 (0.82),-0.09 (0.83),0.09 (0.88),0.09 (0.88);0.8 (0.29),0.8 (0.29),0.07 (0.82),0.09 (0.88),0.09 (0.88);-0.06 (0.53),-0.06 (0.53),0.07 (0.82),0.09 (0.88),0.09 (0.88);0.07 (0.82),0.07 (0.82),-0.09 (0.83),0.09 (0.88),0.09 (0.88);0.8 (0.29),0.8 (0.29),0.07 (0.82),0.09 (0.88),0.09 (0.88);-0.06 (0.53),-0.06 (0.53),0.07 (0.82),0.09 (0.88),0.09 (0.88);0.07 (0.82),0.07 (0.82),-0.09 (0.83),0.09 (0.88),0.09 (0.88);0.8 (0.29),0.8 (0.29),0.07 (0.82),0.09 (0.88),0.09 (0.88)
4	3044594	3046618	chr4:3045598	Intergenic	3045810	rs2798289	0.9915	0.9849	0.6759	0.1519	0.334774	Yes	0	0	0	0	-212	1.69 (8.7e-06)	0.1 (0.85)	1.31 (None)	0.06 (None)																																	CFAP99:NM_001193282.4(0.91,0,67%), (-0.45,0.24,62%), (0.91,0.03,53%);CFAP99:NM_001193282.4(0.91,0,67%), (-0.45,0.24,62%), (0.91,0.03,53%)	MIR4800:NR_039964.1(-0.37,0.19,64%), (-0.63,0.07,59%), (-0.38,0.62,53%);MIR4800:NR_039964.1(-0.37,0.19,64%), (-0.63,0.07,59%), (-0.38,0.62,53%)	NOP14-AS1:NR_015453.2(0.19,0.56,67%), (0.29,0.51,62%), (0.94,0.02,53%);NOP14-AS1:NR_015453.2(0.19,0.56,67%), (0.29,0.51,62%), (0.94,0.02,53%)	HTT-AS:NR_045414.1(-0.5,0.05,67%), (-0.4,0.32,62%), (-0.66,0.26,53%);HTT-AS:NR_045414.1(-0.5,0.05,67%), (-0.4,0.32,62%), (-0.66,0.26,53%)	GRK4:NM_005307.3(-0.13,0.7,67%), (-0.33,0.43,62%), (-0.85,0.08,53%);GRK4:NM_005307.3(-0.13,0.7,67%), (-0.33,0.43,62%), (-0.85,0.08,53%)	0.45 (1.2e-03),0.73 (0.50),0.45 (5.2e-11),0.36 (0.39),-0.61 (9.5e-05);0.45 (1.2e-03),0.73 (0.50),0.45 (5.2e-11),0.36 (0.39),-0.61 (9.5e-05)	-0.08 (0.69),0.4 (0.79),-0.69 (1.9e-22),-0.27 (0.62),-0.13 (0.57);-0.08 (0.69),0.4 (0.79),-0.69 (1.9e-22),-0.27 (0.62),-0.13 (0.57)	-1.33 (4.2e-06),-1.06 (1.5e-03),0.8 (1.1e-53),-1.43 (7.4e-25),-1.52 (3.1e-47);-1.33 (4.2e-06),-1.06 (1.5e-03),0.8 (1.1e-53),-1.43 (7.4e-25),-1.52 (3.1e-47)	-1.24 (1.5e-05),-1.37 (3.9e-05),-0.89 (4.8e-60),-0.53 (9.8e-05),0.01 (0.95);-1.24 (1.5e-05),-1.37 (3.9e-05),-0.89 (4.8e-60),-0.53 (9.8e-05),0.01 (0.95)
8	124751359	124752467	chr8:124752108	Intergenic	124751642	rs16900003	1.013	1.013	0.5416	0.245	0.335007	Yes	0	0	0	0	466	0.11 (0.86)	-1.15 (5.5e-04)	1.05 (0.34)	0.05 (None)																																	FER1L6:NM_001039112.2(0.93,0,79%), (0.12,0.8,72%), (0.92,0.01,67%)	FAM91A1:NM_001317918.1(-0.31,0.22,79%), (0.44,0.21,72%), (-0.4,0.48,67%)	FER1L6:NM_001039112.2(0.93,0,79%), (0.12,0.8,72%), (0.92,0.01,67%)	MTSS1:NM_014751.6(0.7,0,79%), (0.08,0.88,72%), (0.23,0.72,67%)	LINC00964:NR_027321.1(0.63,0.14,26%), (NA,NA,NA%), (0.63,0.2,67%)	1.55 (3.1e-191),0.37 (1.4e-05),1.55 (3.1e-191),-0.92 (8.6e-51),-0.36 (0.20)	-0.36 (2.4e-10),-0.11 (0.32),-0.36 (2.4e-10),-0.01 (0.96),-0.29 (0.40)	0.99 (2.2e-04),0.84 (1.3e-27),0.99 (2.2e-04),-0.88 (8.2e-19),NA	-0.77 (9.9e-03),0.56 (7.4e-13),-0.77 (9.9e-03),-0.16 (0.11),NA
8	9087319	9090158	chr8:9088638	Intron	9087592	rs7009435	0.9729	0.9952	0.1605	0.6409	0.335023	Yes	0	0	0	0	1046	0.38 (0.44)	-1.45 (1.1e-04)	1.99 (2.3e-20)	-0.86 (8.7e-04)																																	FAM85B:NR_147089.1(0.9,0,87%), (0.85,0,83%), (0.77,0.07,67%)	PPP1R3B:NM_024607.4(0.85,0,87%), (0.91,0,83%), (0.91,0.01,67%)	PPP1R3B:NM_001201329.2(0.83,0,87%), (0.91,0,83%), (0.91,0.01,67%)	MIR4660:NR_039804.1(0.66,0.03,41%), (0.64,0.14,41%), (0.28,0.85,27%)	ERI1:NM_001354638.2(0.86,0,87%), (0.73,0,83%), (0,1,67%)	0.61 (1.0e-02),-0.15 (8.0e-02),-0.15 (8.0e-02),NA,-0.69 (2.0e-05)	-0.33 (0.27),-0.52 (2.6e-11),-0.52 (2.6e-11),NA,-0.38 (4.6e-02)	0.09 (0.56),1.36 (1.1e-62),1.36 (1.1e-62),NA,0.47 (1.0e-07)	-0.19 (0.22),-0.53 (2.3e-09),-0.53 (2.3e-09),NA,0.54 (5.5e-10)
17	81048611	81051142	chr17:81050263	Intron	81049580	rs6565531	1.009	1.014	0.6411	0.1751	0.335619	Yes	0	0	0	0	683	1.58 (2.6e-08)	-0.19 (0.61)	1.22 (5.8e-28)	-1.29 (1.9e-28)																																	ASPSCR1:NM_024083.4(0.82,0,87%), (0.04,0.93,83%), (-0.01,0.99,67%);ASPSCR1:NM_024083.4(0.82,0,87%), (0.04,0.93,83%), (-0.01,0.99,67%)	ALYREF:NM_005782.4(0.69,0,87%), (-0.51,0.09,83%), (-0.36,0.53,67%);ALYREF:NM_005782.4(0.69,0,87%), (-0.51,0.09,83%), (-0.36,0.53,67%)	PDE6G:NM_001365724.1(0.23,0.33,87%), (0.08,0.86,83%), (-0.78,0.06,67%);PDE6G:NM_001365724.1(0.23,0.33,87%), (0.08,0.86,83%), (-0.78,0.06,67%)	BAIAP2:NM_001385149.1(0.09,0.75,87%), (0.2,0.62,83%), (0.54,0.28,67%);BAIAP2:NM_001385149.1(0.09,0.75,87%), (0.2,0.62,83%), (0.54,0.28,67%)	BAIAP2-DT:NR_026857.1(0.42,0.05,87%), (0.15,0.73,83%), (-0.55,0.27,67%);BAIAP2-DT:NR_026857.1(0.42,0.05,87%), (0.15,0.73,83%), (-0.55,0.27,67%)	1.24 (1.0e-16),-0.43 (0.18),-0.67 (8.1e-02),0.54 (6.0e-14),-1.32 (3.0e-02);1.24 (1.0e-16),-0.43 (0.18),-0.67 (8.1e-02),0.54 (6.0e-14),-1.32 (3.0e-02)	0.03 (0.90),-0.2 (0.65),0.12 (0.85),0.08 (0.45),-0.36 (0.68);0.03 (0.90),-0.2 (0.65),0.12 (0.85),0.08 (0.45),-0.36 (0.68)	-0.14 (3.7e-02),-0.07 (0.41),-1.4 (5.6e-10),0.09 (9.7e-02),-0.77 (4.0e-09);-0.14 (3.7e-02),-0.07 (0.41),-1.4 (5.6e-10),0.09 (9.7e-02),-0.77 (4.0e-09)	-0.84 (1.1e-42),-0.57 (4.1e-13),-1.16 (1.6e-07),-0.98 (7.1e-79),-0.59 (7.6e-06);-0.84 (1.1e-42),-0.57 (4.1e-13),-1.16 (1.6e-07),-0.98 (7.1e-79),-0.59 (7.6e-06)
3	196740150	196741048	chr3:196740384	LIET Gene TSS Intergenic	196740732	rs1684470	0.9811	0.9898	0.3888	0.3757	0.335729	Yes	0	0	0	0	-348	0.63 (2.1e-03)	-0.55 (6.2e-03)	-0.11 (0.75)	-1.19 (2.8e-06)																																	LINC01983:NR_134940.1(0.69,0,85%), (0.56,0.06,79%), (0.76,0.09,67%);LINC01983:NR_134940.1(0.69,0,85%), (0.56,0.06,79%), (0.76,0.09,67%)	TM4SF19-DYNLT2B:NR_037950.1(0.51,0.01,87%), (0.72,0,83%), (0.79,0.06,67%);TM4SF19-DYNLT2B:NR_037950.1(0.51,0.01,87%), (0.72,0,83%), (0.79,0.06,67%)	TNK2:NM_005781.5(-0.22,0.39,87%), (0.35,0.31,83%), (-0.93,0.01,67%);TNK2:NM_005781.5(-0.22,0.39,87%), (0.35,0.31,83%), (-0.93,0.01,67%)	PAK2:NM_002577.4(-0.65,0,87%), (-0.42,0.2,83%), (-0.75,0.1,67%);PAK2:NM_002577.4(-0.65,0,87%), (-0.42,0.2,83%), (-0.75,0.1,67%)	PIGX:NM_017861.4(-0.61,0,87%), (-0.16,0.71,83%), (-0.93,0.01,67%);PIGX:NM_017861.4(-0.61,0,87%), (-0.16,0.71,83%), (-0.93,0.01,67%)	0.61 (7.1e-03),-0.75 (5.1e-08),-0.3 (5.8e-02),-0.37 (7.1e-08),-0.69 (2.4e-02);0.61 (7.1e-03),-0.75 (5.1e-08),-0.3 (5.8e-02),-0.37 (7.1e-08),-0.69 (2.4e-02)	-0.91 (1.3e-04),-0.73 (3.9e-07),-0.15 (0.46),-0.1 (0.26),0.05 (0.93);-0.91 (1.3e-04),-0.73 (3.9e-07),-0.15 (0.46),-0.1 (0.26),0.05 (0.93)	0.64 (3.7e-03),0.0 (1.00),0.62 (5.7e-20),0.22 (9.3e-06),0.0 (0.99);0.64 (3.7e-03),0.0 (1.00),0.62 (5.7e-20),0.22 (9.3e-06),0.0 (0.99)	-0.34 (0.16),-0.86 (9.5e-43),-0.65 (1.0e-20),0.08 (0.11),0.24 (2.7e-02);-0.34 (0.16),-0.86 (9.5e-43),-0.65 (1.0e-20),0.08 (0.11),0.24 (2.7e-02)
10	101031644	101032949	chr10:101032487	LIET Gene TSS Intron	101032473	rs59193147	1.038	1.016	0.3331	0.4309	0.335729	Yes	0	0	0	0	14	-0.72 (4.0e-04)	-0.88 (7.5e-06)	-0.23 (0.21)	-0.83 (1.9e-07)																																	BLOC1S2:NM_001001342.2(-0.63,0,85%), (-0.4,0.24,79%), (-0.95,0,67%);BLOC1S2:NM_001001342.2(-0.63,0,85%), (-0.4,0.24,79%), (-0.95,0,67%);BLOC1S2:NM_001001342.2(-0.63,0,85%), (-0.4,0.24,79%), (-0.95,0,67%);BLOC1S2:NM_001001342.2(-0.63,0,85%), (-0.4,0.24,79%), (-0.95,0,67%)	LZTS2:NM_001394948.1(0.54,0.01,85%), (0.76,0,79%), (-0.19,0.79,67%);LZTS2:NM_001394948.1(0.54,0.01,85%), (0.76,0,79%), (-0.19,0.79,67%);LZTS2:NM_001394948.1(0.54,0.01,85%), (0.76,0,79%), (-0.19,0.79,67%);LZTS2:NM_001394948.1(0.54,0.01,85%), (0.76,0,79%), (-0.19,0.79,67%)	BLOC1S2:NM_001001342.2(-0.63,0,85%), (-0.4,0.24,79%), (-0.95,0,67%);BLOC1S2:NM_001001342.2(-0.63,0,85%), (-0.4,0.24,79%), (-0.95,0,67%);BLOC1S2:NM_001001342.2(-0.63,0,85%), (-0.4,0.24,79%), (-0.95,0,67%);BLOC1S2:NM_001001342.2(-0.63,0,85%), (-0.4,0.24,79%), (-0.95,0,67%)	SFXN3:NM_030971.6(0.15,0.59,85%), (0.49,0.13,79%), (-0.44,0.45,67%);SFXN3:NM_030971.6(0.15,0.59,85%), (0.49,0.13,79%), (-0.44,0.45,67%);SFXN3:NM_030971.6(0.15,0.59,85%), (0.49,0.13,79%), (-0.44,0.45,67%);SFXN3:NM_030971.6(0.15,0.59,85%), (0.49,0.13,79%), (-0.44,0.45,67%)	SFXN3:NM_030971.6(0.15,0.59,85%), (0.49,0.13,79%), (-0.44,0.45,67%);SFXN3:NM_030971.6(0.15,0.59,85%), (0.49,0.13,79%), (-0.44,0.45,67%);SFXN3:NM_030971.6(0.15,0.59,85%), (0.49,0.13,79%), (-0.44,0.45,67%);SFXN3:NM_030971.6(0.15,0.59,85%), (0.49,0.13,79%), (-0.44,0.45,67%)	0.59 (1.3e-03),-1.01 (3.2e-20),0.59 (1.3e-03),-0.62 (1.8e-02),-0.62 (1.8e-02);0.59 (1.3e-03),-1.01 (3.2e-20),0.59 (1.3e-03),-0.62 (1.8e-02),-0.62 (1.8e-02);0.59 (1.3e-03),-1.01 (3.2e-20),0.59 (1.3e-03),-0.62 (1.8e-02),-0.62 (1.8e-02);0.59 (1.3e-03),-1.01 (3.2e-20),0.59 (1.3e-03),-0.62 (1.8e-02),-0.62 (1.8e-02)	-0.21 (0.41),-0.09 (0.58),-0.21 (0.41),0.1 (0.81),0.1 (0.81);-0.21 (0.41),-0.09 (0.58),-0.21 (0.41),0.1 (0.81),0.1 (0.81);-0.21 (0.41),-0.09 (0.58),-0.21 (0.41),0.1 (0.81),0.1 (0.81);-0.21 (0.41),-0.09 (0.58),-0.21 (0.41),0.1 (0.81),0.1 (0.81)	0.11 (0.42),-1.12 (1.4e-56),0.11 (0.42),-0.09 (0.48),-0.09 (0.48);0.11 (0.42),-1.12 (1.4e-56),0.11 (0.42),-0.09 (0.48),-0.09 (0.48);0.11 (0.42),-1.12 (1.4e-56),0.11 (0.42),-0.09 (0.48),-0.09 (0.48);0.11 (0.42),-1.12 (1.4e-56),0.11 (0.42),-0.09 (0.48),-0.09 (0.48)	0.5 (1.4e-05),-0.94 (2.1e-40),0.5 (1.4e-05),-1.02 (1.7e-17),-1.02 (1.7e-17);0.5 (1.4e-05),-0.94 (2.1e-40),0.5 (1.4e-05),-1.02 (1.7e-17),-1.02 (1.7e-17);0.5 (1.4e-05),-0.94 (2.1e-40),0.5 (1.4e-05),-1.02 (1.7e-17),-1.02 (1.7e-17);0.5 (1.4e-05),-0.94 (2.1e-40),0.5 (1.4e-05),-1.02 (1.7e-17),-1.02 (1.7e-17)
16	55469401	55472400	chr16:55470729;chr16:55471585	Intergenic;Intergenic	55471174	rs11865658	1.057	0.9938	0.1028	0.7343	0.335827	No	0	0	0	0	-445;411	2.02 (0.25);0.7 (None)	0.34 (0.87);-1.83 (None)	2.62 (3.4e-27);1.53 (2.5e-07)	0.2 (0.58);-0.85 (1.7e-02)																																	MMP2:NM_001302508.1(0.84,0,82%), (0.68,0.01,76%), (0.59,0.23,67%);MMP2:NM_001302508.1(0.72,0,74%), (0.58,0.07,72%), (-0.27,0.71,53%);MMP2:NM_001302508.1(0.84,0,82%), (0.68,0.01,76%), (0.59,0.23,67%);MMP2:NM_001302508.1(0.72,0,74%), (0.58,0.07,72%), (-0.27,0.71,53%)	MMP2:NM_001302508.1(0.84,0,82%), (0.68,0.01,76%), (0.59,0.23,67%);GNAO1-DT:NR_027078.2(-0.34,0.33,46%), (-0.74,0.06,41%), (0.74,0.26,40%);MMP2:NM_001302508.1(0.84,0,82%), (0.68,0.01,76%), (0.59,0.23,67%);GNAO1-DT:NR_027078.2(-0.34,0.33,46%), (-0.74,0.06,41%), (0.74,0.26,40%)	MMP2-AS1:NR_147198.1(-0.41,0.26,41%), (0.53,0.52,24%), (0.78,0.08,60%);GNAO1-DT:NR_027078.2(-0.34,0.33,46%), (-0.74,0.06,41%), (0.74,0.26,40%);MMP2-AS1:NR_147198.1(-0.41,0.26,41%), (0.53,0.52,24%), (0.78,0.08,60%);GNAO1-DT:NR_027078.2(-0.34,0.33,46%), (-0.74,0.06,41%), (0.74,0.26,40%)	MMP2:NM_001302508.1(0.84,0,82%), (0.68,0.01,76%), (0.59,0.23,67%);MMP2:NM_001302508.1(0.72,0,74%), (0.58,0.07,72%), (-0.27,0.71,53%);MMP2:NM_001302508.1(0.84,0,82%), (0.68,0.01,76%), (0.59,0.23,67%);MMP2:NM_001302508.1(0.72,0,74%), (0.58,0.07,72%), (-0.27,0.71,53%)	MMP2:NM_001302508.1(0.84,0,82%), (0.68,0.01,76%), (0.59,0.23,67%);MMP2:NM_001302508.1(0.72,0,74%), (0.58,0.07,72%), (-0.27,0.71,53%);MMP2:NM_001302508.1(0.84,0,82%), (0.68,0.01,76%), (0.59,0.23,67%);MMP2:NM_001302508.1(0.72,0,74%), (0.58,0.07,72%), (-0.27,0.71,53%)	1.41 (7.0e-09),1.41 (7.0e-09),6.21 (2.0e-05),1.41 (7.0e-09),1.41 (7.0e-09);1.41 (7.0e-09),NA,NA,1.41 (7.0e-09),1.41 (7.0e-09);1.41 (7.0e-09),1.41 (7.0e-09),6.21 (2.0e-05),1.41 (7.0e-09),1.41 (7.0e-09);1.41 (7.0e-09),NA,NA,1.41 (7.0e-09),1.41 (7.0e-09)	0.03 (0.95),0.03 (0.95),0.56 (None),0.03 (0.95),0.03 (0.95);0.03 (0.95),NA,NA,0.03 (0.95),0.03 (0.95);0.03 (0.95),0.03 (0.95),0.56 (None),0.03 (0.95),0.03 (0.95);0.03 (0.95),NA,NA,0.03 (0.95),0.03 (0.95)	2.79 (0.0e+00),2.79 (0.0e+00),NA,2.79 (0.0e+00),2.79 (0.0e+00);2.79 (0.0e+00),NA,NA,2.79 (0.0e+00),2.79 (0.0e+00);2.79 (0.0e+00),2.79 (0.0e+00),NA,2.79 (0.0e+00),2.79 (0.0e+00);2.79 (0.0e+00),NA,NA,2.79 (0.0e+00),2.79 (0.0e+00)	-0.61 (5.4e-13),-0.61 (5.4e-13),NA,-0.61 (5.4e-13),-0.61 (5.4e-13);-0.61 (5.4e-13),NA,NA,-0.61 (5.4e-13),-0.61 (5.4e-13);-0.61 (5.4e-13),-0.61 (5.4e-13),NA,-0.61 (5.4e-13),-0.61 (5.4e-13);-0.61 (5.4e-13),NA,NA,-0.61 (5.4e-13),-0.61 (5.4e-13)
14	70665161	70667782	chr14:70665709	Intron	70667045	rs73287931	1.013	0.9831	0.5999	0.2036	0.336034	No	0	0	0	0	-1336	1.27 (5.1e-07)	-0.88 (9.4e-04)	-0.59 (0.69)	-0.89 (None)																																	LINC01269:NR_125769.1(0.93,0,74%), (0.23,0.63,66%), (0.69,0.15,67%);LINC01269:NR_125769.1(0.93,0,74%), (0.23,0.63,66%), (0.69,0.15,67%)	SLC8A3:NM_182936.3(0.04,0.94,41%), (0.6,0.3,31%), (-0.36,0.67,47%);SLC8A3:NM_182936.3(0.04,0.94,41%), (0.6,0.3,31%), (-0.36,0.67,47%)	SMOC1:NM_022137.6(-0.64,0,87%), (0.28,0.46,83%), (-0.76,0.08,67%);SMOC1:NM_022137.6(-0.64,0,87%), (0.28,0.46,83%), (-0.76,0.08,67%)	TTC9:NM_015351.2(0.89,0,87%), (-0.08,0.86,83%), (0.51,0.35,67%);TTC9:NM_015351.2(0.89,0,87%), (-0.08,0.86,83%), (0.51,0.35,67%)	TTC9:NM_015351.2(0.89,0,87%), (-0.08,0.86,83%), (0.51,0.35,67%);TTC9:NM_015351.2(0.89,0,87%), (-0.08,0.86,83%), (0.51,0.35,67%)	-0.04 (0.80),-2.69 (0.27),1.2 (6.3e-06),-0.19 (4.4e-03),-0.19 (4.4e-03);-0.04 (0.80),-2.69 (0.27),1.2 (6.3e-06),-0.19 (4.4e-03),-0.19 (4.4e-03)	-0.47 (3.2e-05),-1.62 (0.61),-0.57 (8.7e-02),-0.01 (0.91),-0.01 (0.91);-0.47 (3.2e-05),-1.62 (0.61),-0.57 (8.7e-02),-0.01 (0.91),-0.01 (0.91)	NA,-0.06 (0.95),1.42 (3.1e-146),0.94 (2.6e-06),0.94 (2.6e-06);NA,-0.06 (0.95),1.42 (3.1e-146),0.94 (2.6e-06),0.94 (2.6e-06)	NA,-0.09 (0.93),1.08 (1.3e-83),-0.26 (0.26),-0.26 (0.26);NA,-0.09 (0.93),1.08 (1.3e-83),-0.26 (0.26),-0.26 (0.26)
17	14739833	14742068	chr17:14741720	Intergenic	14741922	rs9898887	1.024	1.009	0.2996	0.4678	0.336527	Yes	0	0	0	0	-202	1.62 (7.7e-04)	-0.16 (0.80)	NA	NA																																	TVP23C-CDRT4:NM_001204478.2(0.53,0.01,77%), (0.44,0.23,69%), (0.86,0.02,67%)	TRIM16:NM_006470.4(0.31,0.21,77%), (0.53,0.11,69%), (-0.48,0.36,67%)	TBC1D26:NM_001388465.1(-0.31,0.2,77%), (-0.04,0.95,69%), (-0.87,0.02,67%)	MGC12916:NR_026880.1(0.6,0.13,28%), (NA,NA,NA%), (0.64,0.17,67%)	HS3ST3B1:NM_006041.3(0.21,0.47,69%), (0.38,0.39,59%), (0.47,0.37,67%)	0.3 (6.2e-06),-0.61 (2.0e-15),-0.8 (0.40),0.78 (0.17),0.61 (2.3e-05)	-0.28 (1.0e-04),-0.31 (2.2e-04),0.21 (0.88),0.09 (0.92),-0.3 (9.1e-02)	-0.0 (0.99),-0.72 (1.4e-25),-1.65 (1.0e-04),NA,NA	0.06 (0.42),-0.33 (2.3e-06),-0.88 (3.4e-02),NA,NA
5	132388542	132390564	chr5:132388768;chr5:132389752	Intron;Intron	132389122	rs2073645	0.9434	0.9908	0.1494	0.6598	0.336706	Yes	0	0	0	0	-354;630	-0.45 (0.59);0.38 (0.32)	-0.57 (0.39);0.14 (0.72)	2.17 (4.7e-12);1.93 (1.8e-33)	-1.54 (1.2e-04);-1.23 (4.4e-12)																																	IRF1-AS1:NR_161242.1(0.49,0.02,87%), (0.29,0.42,83%), (0.8,0.07,67%);IRF1-AS1:NR_161242.1(0.88,0,87%), (0.41,0.2,83%), (0.87,0.03,67%)	TH2LCRR:NR_132126.1(-0.33,0.2,72%), (-0.69,0.02,62%), (0.47,0.41,67%);SOWAHA:NM_175873.6(0.15,0.63,67%), (-0.77,0,66%), (0.52,0.49,47%)	IRF1:NR_149069.2(0.45,0.03,87%), (0.22,0.56,83%), (0.89,0.02,67%);SLC22A4:NM_003059.3(0.82,0,87%), (0.32,0.35,83%), (0.89,0.02,67%)	SLC22A5:NM_003060.4(0.24,0.32,87%), (-0.03,0.95,83%), (-0.51,0.37,67%);SLC22A5:NM_003060.4(0.7,0,87%), (0.23,0.54,83%), (-0.61,0.25,67%)	SLC22A5:NM_003060.4(0.24,0.32,87%), (-0.03,0.95,83%), (-0.51,0.37,67%);SLC22A5:NM_003060.4(0.7,0,87%), (0.23,0.54,83%), (-0.61,0.25,67%)	0.2 (5.0e-02),0.93 (0.17),0.64 (3.6e-10),-0.48 (5.8e-03),-0.48 (5.8e-03);0.2 (5.0e-02),NA,-0.09 (0.38),-0.48 (5.8e-03),-0.48 (5.8e-03)	-0.12 (0.37),-0.97 (0.23),-0.08 (0.62),0.0 (0.99),0.0 (0.99);-0.12 (0.37),NA,-0.36 (3.6e-05),0.0 (0.99),0.0 (0.99)	0.53 (7.2e-21),-3.29 (1.8e-03),0.31 (8.4e-02),0.33 (8.1e-09),0.33 (8.1e-09);0.53 (7.2e-21),-2.17 (2.8e-05),1.11 (2.9e-103),0.33 (8.1e-09),0.33 (8.1e-09)	-0.59 (2.7e-24),0.12 (0.90),-0.68 (1.3e-04),-0.38 (5.4e-11),-0.38 (5.4e-11);-0.59 (2.7e-24),-0.11 (0.84),-0.33 (1.7e-09),-0.38 (5.4e-11),-0.38 (5.4e-11)
1	150537207	150538947	chr1:150538252	Intergenic	150538668	rs60162170	1.052	0.9959	0.07425	0.7888	0.337084	No	0	0	0	0	-416	1.25 (0.16)	-1.22 (0.14)	-1.35 (1.1e-11)	-0.62 (2.7e-03)																																	H2AC21:NM_175065.3(0.86,0,49%), (0.89,0,45%), (0.71,0.3,40%);H2AC21:NM_175065.3(0.86,0,49%), (0.89,0,45%), (0.71,0.3,40%)	H4C15:NR_168447.1(-0.5,0.09,49%), (-0.94,0,45%), (0.71,0.3,40%);H4C15:NR_168447.1(-0.5,0.09,49%), (-0.94,0,45%), (0.71,0.3,40%)	ZNF687:NM_001304764.2(0.73,0,49%), (0.85,0.01,45%), (-0.89,0.11,40%);ZNF687:NM_001304764.2(0.73,0,49%), (0.85,0.01,45%), (-0.89,0.11,40%)	ADAMTSL4:NM_019032.6(0.74,0,49%), (0.76,0.04,45%), (-0.85,0.14,40%);ADAMTSL4:NM_019032.6(0.74,0,49%), (0.76,0.04,45%), (-0.85,0.14,40%)	MIR4257:NR_036211.1(0.35,0.45,31%), (0.35,0.54,41%), (NA,NA,NA%);MIR4257:NR_036211.1(0.35,0.45,31%), (0.35,0.54,41%), (NA,NA,NA%)	0.76 (6.2e-04),0.87 (0.18),-0.41 (1.4e-04),-1.08 (0.17),NA;0.76 (6.2e-04),0.87 (0.18),-0.41 (1.4e-04),-1.08 (0.17),NA	-0.11 (0.76),-0.33 (0.72),-0.44 (1.2e-04),-0.13 (0.91),NA;-0.11 (0.76),-0.33 (0.72),-0.44 (1.2e-04),-0.13 (0.91),NA	-1.06 (3.1e-68),-0.62 (0.47),-0.46 (2.5e-11),-2.43 (1.6e-140),-3.13 (9.1e-04);-1.06 (3.1e-68),-0.62 (0.47),-0.46 (2.5e-11),-2.43 (1.6e-140),-3.13 (9.1e-04)	-0.57 (3.9e-21),-0.82 (0.33),-0.81 (4.6e-32),-0.48 (4.0e-08),0.12 (0.89);-0.57 (3.9e-21),-0.82 (0.33),-0.81 (4.6e-32),-0.48 (4.0e-08),0.12 (0.89)
5	36690068	36691037	chr5:36690425	Intergenic	36690892	rs6863386	0.9787	0.9897	0.3637	0.4022	0.337246	Yes	0	0	0	0	-467	0.07 (0.92)	-0.79 (5.3e-02)	-0.79 (1.7e-07)	-1.09 (4.6e-13)																																	CPLANE1-AS1:NR_134263.1(0.63,0,87%), (0.63,0.02,83%), (0.03,0.97,67%);CPLANE1-AS1:NR_134263.1(0.63,0,87%), (0.63,0.02,83%), (0.03,0.97,67%)	IL7R:NM_002185.5(0.24,0.33,87%), (-0.64,0.02,83%), (-0.13,0.87,67%);IL7R:NM_002185.5(0.24,0.33,87%), (-0.64,0.02,83%), (-0.13,0.87,67%)	CAPSL-DT:NR_104630.1(-0.54,0.38,18%), (NA,NA,NA%), (0.74,0.3,40%);CAPSL-DT:NR_104630.1(-0.54,0.38,18%), (NA,NA,NA%), (0.74,0.3,40%)	SLC1A3:NM_001166696.3(0.14,0.61,85%), (-0.1,0.83,83%), (-0.01,0.99,60%);SLC1A3:NM_001166696.3(0.14,0.61,85%), (-0.1,0.83,83%), (-0.01,0.99,60%)	SLC1A3:NM_004172.5(0.13,0.63,87%), (-0.09,0.84,83%), (0.25,0.72,67%);SLC1A3:NM_004172.5(0.13,0.63,87%), (-0.09,0.84,83%), (0.25,0.72,67%)	-1.5 (8.0e-08),0.91 (0.30),-0.11 (0.91),3.5 (0.12),3.5 (0.12);-1.5 (8.0e-08),0.91 (0.30),-0.11 (0.91),3.5 (0.12),3.5 (0.12)	-0.97 (1.6e-03),-2.5 (7.2e-03),-2.26 (6.1e-03),0.45 (0.90),0.45 (0.90);-0.97 (1.6e-03),-2.5 (7.2e-03),-2.26 (6.1e-03),0.45 (0.90),0.45 (0.90)	-0.92 (6.1e-15),-0.08 (0.58),NA,1.51 (5.0e-02),1.51 (5.0e-02);-0.92 (6.1e-15),-0.08 (0.58),NA,1.51 (5.0e-02),1.51 (5.0e-02)	-0.03 (0.85),0.83 (2.0e-13),NA,1.77 (2.0e-02),1.77 (2.0e-02);-0.03 (0.85),0.83 (2.0e-13),NA,1.77 (2.0e-02),1.77 (2.0e-02)
1	165630415	165632512	chr1:165630659;chr1:165631233;chr1:165632324	LIET Gene TSS Intergenic;Gene TSS Bid;LIET Gene TSS Intron	165631978	rs4147595	1.019	0.9883	0.431	0.3392	0.337371	No	0	0	0	0	-1319;-745;346	-1.16 (2.2e-08);NA;-0.74 (3.7e-02)	-0.69 (1.4e-03);NA;-1.56 (8.7e-07)	-0.57 (5.6e-05);NA;-1.19 (4.0e-05)	-0.4 (7.6e-03);NA;-0.65 (3.7e-02)																																	MIR3658:NR_037431.1(-0.4,0.07,85%), (-0.47,0.13,83%), (0.6,0.26,60%);FAM78B:NR_163271.1(-0.76,0,87%), (-0.54,0.07,83%), (-0.48,0.37,67%);MIR3658:NR_037431.1(-0.4,0.07,85%), (-0.47,0.13,83%), (0.6,0.26,60%);FAM78B:NR_163271.1(-0.76,0,87%), (-0.54,0.07,83%), (-0.48,0.37,67%);MIR3658:NR_037431.1(-0.4,0.07,85%), (-0.47,0.13,83%), (0.6,0.26,60%);FAM78B:NR_163271.1(-0.76,0,87%), (-0.54,0.07,83%), (-0.48,0.37,67%);MIR3658:NR_037431.1(-0.4,0.07,85%), (-0.47,0.13,83%), (0.6,0.26,60%);FAM78B:NR_163271.1(-0.76,0,87%), (-0.54,0.07,83%), (-0.48,0.37,67%);MIR3658:NR_037431.1(-0.4,0.07,85%), (-0.47,0.13,83%), (0.6,0.26,60%);FAM78B:NR_163271.1(-0.76,0,87%), (-0.54,0.07,83%), (-0.48,0.37,67%)	TMCO1:NM_001256164.1(-0.26,0.27,87%), (-0.49,0.1,83%), (0.5,0.35,67%);FAM78B:NR_163271.1(-0.76,0,87%), (-0.54,0.07,83%), (-0.48,0.37,67%);TMCO1:NM_001256164.1(-0.26,0.27,87%), (-0.49,0.1,83%), (0.5,0.35,67%);FAM78B:NR_163271.1(-0.76,0,87%), (-0.54,0.07,83%), (-0.48,0.37,67%);TMCO1:NM_001256164.1(-0.26,0.27,87%), (-0.49,0.1,83%), (0.5,0.35,67%);FAM78B:NR_163271.1(-0.76,0,87%), (-0.54,0.07,83%), (-0.48,0.37,67%);TMCO1:NM_001256164.1(-0.26,0.27,87%), (-0.49,0.1,83%), (0.5,0.35,67%);FAM78B:NR_163271.1(-0.76,0,87%), (-0.54,0.07,83%), (-0.48,0.37,67%);TMCO1:NM_001256164.1(-0.26,0.27,87%), (-0.49,0.1,83%), (0.5,0.35,67%);FAM78B:NR_163271.1(-0.76,0,87%), (-0.54,0.07,83%), (-0.48,0.37,67%)	LMX1A:NM_001174069.2(-0.3,0.29,67%), (-0.11,0.85,59%), (-0.92,0.01,60%);ALDH9A1:NM_000696.4(-0.54,0.01,87%), (0.13,0.78,83%), (-0.8,0.05,67%);LMX1A:NM_001174069.2(-0.3,0.29,67%), (-0.11,0.85,59%), (-0.92,0.01,60%);ALDH9A1:NM_000696.4(-0.54,0.01,87%), (0.13,0.78,83%), (-0.8,0.05,67%);LMX1A:NM_001174069.2(-0.3,0.29,67%), (-0.11,0.85,59%), (-0.92,0.01,60%);ALDH9A1:NM_000696.4(-0.54,0.01,87%), (0.13,0.78,83%), (-0.8,0.05,67%);LMX1A:NM_001174069.2(-0.3,0.29,67%), (-0.11,0.85,59%), (-0.92,0.01,60%);ALDH9A1:NM_000696.4(-0.54,0.01,87%), (0.13,0.78,83%), (-0.8,0.05,67%);LMX1A:NM_001174069.2(-0.3,0.29,67%), (-0.11,0.85,59%), (-0.92,0.01,60%);ALDH9A1:NM_000696.4(-0.54,0.01,87%), (0.13,0.78,83%), (-0.8,0.05,67%)	MGST3:NM_004528.4(-0.03,0.94,87%), (-0.08,0.86,83%), (0.53,0.3,67%);MGST3:NM_004528.4(0.21,0.4,87%), (0.15,0.73,83%), (-0.53,0.3,67%);MGST3:NM_004528.4(-0.03,0.94,87%), (-0.08,0.86,83%), (0.53,0.3,67%);MGST3:NM_004528.4(0.21,0.4,87%), (0.15,0.73,83%), (-0.53,0.3,67%);MGST3:NM_004528.4(-0.03,0.94,87%), (-0.08,0.86,83%), (0.53,0.3,67%);MGST3:NM_004528.4(0.21,0.4,87%), (0.15,0.73,83%), (-0.53,0.3,67%);MGST3:NM_004528.4(-0.03,0.94,87%), (-0.08,0.86,83%), (0.53,0.3,67%);MGST3:NM_004528.4(0.21,0.4,87%), (0.15,0.73,83%), (-0.53,0.3,67%);MGST3:NM_004528.4(-0.03,0.94,87%), (-0.08,0.86,83%), (0.53,0.3,67%);MGST3:NM_004528.4(0.21,0.4,87%), (0.15,0.73,83%), (-0.53,0.3,67%)	MGST3:NM_004528.4(-0.03,0.94,87%), (-0.08,0.86,83%), (0.53,0.3,67%);MGST3:NM_004528.4(0.21,0.4,87%), (0.15,0.73,83%), (-0.53,0.3,67%);MGST3:NM_004528.4(-0.03,0.94,87%), (-0.08,0.86,83%), (0.53,0.3,67%);MGST3:NM_004528.4(0.21,0.4,87%), (0.15,0.73,83%), (-0.53,0.3,67%);MGST3:NM_004528.4(-0.03,0.94,87%), (-0.08,0.86,83%), (0.53,0.3,67%);MGST3:NM_004528.4(0.21,0.4,87%), (0.15,0.73,83%), (-0.53,0.3,67%);MGST3:NM_004528.4(-0.03,0.94,87%), (-0.08,0.86,83%), (0.53,0.3,67%);MGST3:NM_004528.4(0.21,0.4,87%), (0.15,0.73,83%), (-0.53,0.3,67%);MGST3:NM_004528.4(-0.03,0.94,87%), (-0.08,0.86,83%), (0.53,0.3,67%);MGST3:NM_004528.4(0.21,0.4,87%), (0.15,0.73,83%), (-0.53,0.3,67%)	-1.5 (0.45),0.32 (6.1e-03),0.92 (4.4e-02),0.03 (0.85),0.03 (0.85);1.01 (9.2e-02),1.01 (9.2e-02),0.41 (5.7e-02),0.03 (0.85),0.03 (0.85);-1.5 (0.45),0.32 (6.1e-03),0.92 (4.4e-02),0.03 (0.85),0.03 (0.85);1.01 (9.2e-02),1.01 (9.2e-02),0.41 (5.7e-02),0.03 (0.85),0.03 (0.85);-1.5 (0.45),0.32 (6.1e-03),0.92 (4.4e-02),0.03 (0.85),0.03 (0.85);1.01 (9.2e-02),1.01 (9.2e-02),0.41 (5.7e-02),0.03 (0.85),0.03 (0.85);-1.5 (0.45),0.32 (6.1e-03),0.92 (4.4e-02),0.03 (0.85),0.03 (0.85);1.01 (9.2e-02),1.01 (9.2e-02),0.41 (5.7e-02),0.03 (0.85),0.03 (0.85);-1.5 (0.45),0.32 (6.1e-03),0.92 (4.4e-02),0.03 (0.85),0.03 (0.85);1.01 (9.2e-02),1.01 (9.2e-02),0.41 (5.7e-02),0.03 (0.85),0.03 (0.85)	-0.21 (None),-0.21 (0.14),-1.04 (4.7e-02),-0.25 (0.13),-0.25 (0.13);-0.61 (0.44),-0.61 (0.44),-0.05 (0.90),-0.25 (0.13),-0.25 (0.13);-0.21 (None),-0.21 (0.14),-1.04 (4.7e-02),-0.25 (0.13),-0.25 (0.13);-0.61 (0.44),-0.61 (0.44),-0.05 (0.90),-0.25 (0.13),-0.25 (0.13);-0.21 (None),-0.21 (0.14),-1.04 (4.7e-02),-0.25 (0.13),-0.25 (0.13);-0.61 (0.44),-0.61 (0.44),-0.05 (0.90),-0.25 (0.13),-0.25 (0.13);-0.21 (None),-0.21 (0.14),-1.04 (4.7e-02),-0.25 (0.13),-0.25 (0.13);-0.61 (0.44),-0.61 (0.44),-0.05 (0.90),-0.25 (0.13),-0.25 (0.13);-0.21 (None),-0.21 (0.14),-1.04 (4.7e-02),-0.25 (0.13),-0.25 (0.13);-0.61 (0.44),-0.61 (0.44),-0.05 (0.90),-0.25 (0.13),-0.25 (0.13)	NA,0.03 (0.79),NA,-1.51 (5.4e-47),-1.51 (5.4e-47);0.57 (1.5e-06),0.57 (1.5e-06),-0.64 (7.5e-14),-1.51 (5.4e-47),-1.51 (5.4e-47);NA,0.03 (0.79),NA,-1.51 (5.4e-47),-1.51 (5.4e-47);0.57 (1.5e-06),0.57 (1.5e-06),-0.64 (7.5e-14),-1.51 (5.4e-47),-1.51 (5.4e-47);NA,0.03 (0.79),NA,-1.51 (5.4e-47),-1.51 (5.4e-47);0.57 (1.5e-06),0.57 (1.5e-06),-0.64 (7.5e-14),-1.51 (5.4e-47),-1.51 (5.4e-47);NA,0.03 (0.79),NA,-1.51 (5.4e-47),-1.51 (5.4e-47);0.57 (1.5e-06),0.57 (1.5e-06),-0.64 (7.5e-14),-1.51 (5.4e-47),-1.51 (5.4e-47);NA,0.03 (0.79),NA,-1.51 (5.4e-47),-1.51 (5.4e-47);0.57 (1.5e-06),0.57 (1.5e-06),-0.64 (7.5e-14),-1.51 (5.4e-47),-1.51 (5.4e-47)	NA,0.16 (5.7e-02),NA,0.1 (0.35),0.1 (0.35);0.85 (1.3e-13),0.85 (1.3e-13),0.43 (2.5e-07),0.1 (0.35),0.1 (0.35);NA,0.16 (5.7e-02),NA,0.1 (0.35),0.1 (0.35);0.85 (1.3e-13),0.85 (1.3e-13),0.43 (2.5e-07),0.1 (0.35),0.1 (0.35);NA,0.16 (5.7e-02),NA,0.1 (0.35),0.1 (0.35);0.85 (1.3e-13),0.85 (1.3e-13),0.43 (2.5e-07),0.1 (0.35),0.1 (0.35);NA,0.16 (5.7e-02),NA,0.1 (0.35),0.1 (0.35);0.85 (1.3e-13),0.85 (1.3e-13),0.43 (2.5e-07),0.1 (0.35),0.1 (0.35);NA,0.16 (5.7e-02),NA,0.1 (0.35),0.1 (0.35);0.85 (1.3e-13),0.85 (1.3e-13),0.43 (2.5e-07),0.1 (0.35),0.1 (0.35)
21	41240640	41242211	chr21:41241590	Intron	41240953	rs73366468	1.02	0.9863	0.4486	0.3237	0.337381	No	0	0	0	0	637	1.42 (4.5e-06)	-0.89 (7.3e-03)	NA	NA																																	LINC00323:NR_024100.1(0.99,0,23%), (NA,NA,NA%), (0.98,0,47%);LINC00323:NR_024100.1(0.99,0,23%), (NA,NA,NA%), (0.98,0,47%)	NA(NA,NA,NA%), (NA,NA,NA%), (NA,NA,NA%);NA(NA,NA,NA%), (NA,NA,NA%), (NA,NA,NA%)	LINC00323:NR_024100.1(0.99,0,23%), (NA,NA,NA%), (0.98,0,47%);LINC00323:NR_024100.1(0.99,0,23%), (NA,NA,NA%), (0.98,0,47%)	PLAC4:NR_148920.1(0.88,0.04,18%), (NA,NA,NA%), (0.88,0.08,47%);PLAC4:NR_148920.1(0.88,0.04,18%), (NA,NA,NA%), (0.88,0.08,47%)	BACE2:NM_012105.5(0.91,0,23%), (NA,NA,NA%), (0.84,0.11,47%);BACE2:NM_012105.5(0.91,0,23%), (NA,NA,NA%), (0.84,0.11,47%)	0.91 (6.0e-02),NA,0.91 (6.0e-02),0.76 (1.3e-02),0.09 (0.15);0.91 (6.0e-02),NA,0.91 (6.0e-02),0.76 (1.3e-02),0.09 (0.15)	-0.47 (0.48),NA,-0.47 (0.48),-0.08 (0.88),-0.48 (7.1e-17);-0.47 (0.48),NA,-0.47 (0.48),-0.08 (0.88),-0.48 (7.1e-17)	NA,NA,NA,NA,-0.94 (5.5e-83);NA,NA,NA,NA,-0.94 (5.5e-83)	NA,NA,NA,NA,-0.33 (2.4e-11);NA,NA,NA,NA,-0.33 (2.4e-11)
17	56785666	56787935	chr17:56785907;chr17:56787120	Intergenic;Intergenic	56786087	rs10515134	0.9577	1.014	0.2775	0.4942	0.337642	No	0	0	0	0	-180;1033	2.93 (0.12);2.22 (7.9e-04)	0.8 (0.70);-1.01 (0.19)	1.17 (1.4e-13);1.68 (2.2e-16)	-1.52 (1.8e-19);-0.24 (0.40)																																	C17orf67:NM_001085430.4(0.95,0,85%), (0.62,0.02,83%), (0.21,0.77,60%);TRIM25:NM_005082.5(0.92,0,87%), (0.64,0.02,83%), (-0.26,0.68,67%)	ANKFN1:NM_001365758.1(-0.01,0.97,85%), (0.66,0.01,83%), (-0.43,0.46,60%);ANKFN1:NM_153228.3(0.05,0.86,87%), (0.87,0,83%), (-0.27,0.66,67%)	RNF126P1:NR_002818.2(0.04,0.93,38%), (0.14,0.87,34%), (0.98,0.04,33%);AKAP1:NM_003488.4(-0.18,0.47,87%), (-0.63,0.02,83%), (-0.76,0.07,67%)	C17orf67:NM_001085430.4(0.95,0,85%), (0.62,0.02,83%), (0.21,0.77,60%);C17orf67:NM_001085430.4(0.89,0,87%), (0.19,0.66,83%), (0.02,0.98,67%)	C17orf67:NM_001085430.4(0.95,0,85%), (0.62,0.02,83%), (0.21,0.77,60%);C17orf67:NM_001085430.4(0.89,0,87%), (0.19,0.66,83%), (0.02,0.98,67%)	-1.02 (3.2e-05),0.1 (0.21),1.71 (0.24),-1.02 (3.2e-05),-1.02 (3.2e-05);-0.15 (0.25),0.1 (0.21),-1.14 (1.7e-27),-1.02 (3.2e-05),-1.02 (3.2e-05)	-0.17 (0.64),-0.36 (1.5e-06),-0.74 (None),-0.17 (0.64),-0.17 (0.64);-0.02 (0.93),-0.36 (1.5e-06),-0.16 (0.25),-0.17 (0.64),-0.17 (0.64)	0.36 (1.7e-08),0.89 (9.4e-20),NA,0.36 (1.7e-08),0.36 (1.7e-08);0.29 (2.1e-09),0.89 (9.4e-20),-0.76 (1.6e-31),0.36 (1.7e-08),0.36 (1.7e-08)	-0.5 (1.6e-14),0.42 (3.9e-05),NA,-0.5 (1.6e-14),-0.5 (1.6e-14);-0.85 (4.0e-69),0.42 (3.9e-05),-0.54 (9.6e-17),-0.5 (1.6e-14),-0.5 (1.6e-14)
7	129969153	129971530	chr7:129970326;chr7:129970911	Intergenic;Intergenic	129969490	rs2692437	0.9884	1.013	0.565	0.2309	0.337944	No	0	0	0	0	836;1421	-0.65 (0.34);0.02 (0.99)	-2.14 (6.3e-05);-0.74 (0.14)	0.98 (7.1e-06);1.47 (9.9e-07)	-0.58 (2.1e-02);-1.27 (2.9e-04)																																	CPA4:NM_016352.4(0.83,0,87%), (0.65,0.01,83%), (0.21,0.75,67%);LINC00513:NR_109780.1(0.81,0,87%), (0.73,0,83%), (0.43,0.45,67%);CPA4:NM_016352.4(0.83,0,87%), (0.65,0.01,83%), (0.21,0.75,67%);LINC00513:NR_109780.1(0.81,0,87%), (0.73,0,83%), (0.43,0.45,67%)	CPA4:NM_016352.4(0.83,0,87%), (0.65,0.01,83%), (0.21,0.75,67%);LINC00513:NR_109780.1(0.81,0,87%), (0.73,0,83%), (0.43,0.45,67%);CPA4:NM_016352.4(0.83,0,87%), (0.65,0.01,83%), (0.21,0.75,67%);LINC00513:NR_109780.1(0.81,0,87%), (0.73,0,83%), (0.43,0.45,67%)	CEP41:NM_018718.3(0.34,0.14,87%), (0.2,0.61,83%), (-0.42,0.46,67%);LINC-PINT:NR_034120.1(0.73,0,87%), (0.56,0.05,83%), (0.55,0.29,67%);CEP41:NM_018718.3(0.34,0.14,87%), (0.2,0.61,83%), (-0.42,0.46,67%);LINC-PINT:NR_034120.1(0.73,0,87%), (0.56,0.05,83%), (0.55,0.29,67%)	UBE2H:NM_003344.4(0.35,0.13,87%), (0.47,0.13,83%), (0.04,0.96,67%);UBE2H:NM_003344.4(0.47,0.03,87%), (0.49,0.1,83%), (0.48,0.38,67%);UBE2H:NM_003344.4(0.35,0.13,87%), (0.47,0.13,83%), (0.04,0.96,67%);UBE2H:NM_003344.4(0.47,0.03,87%), (0.49,0.1,83%), (0.48,0.38,67%)	ZC3HC1:NM_016478.5(0.79,0,87%), (0.53,0.07,83%), (-0.01,0.99,67%);ZC3HC1:NM_016478.5(0.69,0,87%), (0.53,0.07,83%), (0.02,0.98,67%);ZC3HC1:NM_016478.5(0.79,0,87%), (0.53,0.07,83%), (-0.01,0.99,67%);ZC3HC1:NM_016478.5(0.69,0,87%), (0.53,0.07,83%), (0.02,0.98,67%)	-1.74 (2.7e-15),-1.74 (2.7e-15),0.01 (0.97),0.85 (1.1e-49),0.55 (1.9e-03);0.02 (0.94),0.02 (0.94),0.47 (5.3e-16),0.85 (1.1e-49),0.55 (1.9e-03);-1.74 (2.7e-15),-1.74 (2.7e-15),0.01 (0.97),0.85 (1.1e-49),0.55 (1.9e-03);0.02 (0.94),0.02 (0.94),0.47 (5.3e-16),0.85 (1.1e-49),0.55 (1.9e-03)	-0.43 (0.11),-0.43 (0.11),-0.17 (0.30),-0.21 (1.2e-03),0.08 (0.77);-0.97 (9.3e-08),-0.97 (9.3e-08),-0.38 (9.8e-10),-0.21 (1.2e-03),0.08 (0.77);-0.43 (0.11),-0.43 (0.11),-0.17 (0.30),-0.21 (1.2e-03),0.08 (0.77);-0.97 (9.3e-08),-0.97 (9.3e-08),-0.38 (9.8e-10),-0.21 (1.2e-03),0.08 (0.77)	-0.14 (4.8e-03),-0.14 (4.8e-03),-0.44 (3.0e-05),0.35 (8.5e-14),-0.25 (1.2e-03);1.1 (5.6e-18),1.1 (5.6e-18),1.22 (5.3e-172),0.35 (8.5e-14),-0.25 (1.2e-03);-0.14 (4.8e-03),-0.14 (4.8e-03),-0.44 (3.0e-05),0.35 (8.5e-14),-0.25 (1.2e-03);1.1 (5.6e-18),1.1 (5.6e-18),1.22 (5.3e-172),0.35 (8.5e-14),-0.25 (1.2e-03)	0.34 (6.5e-13),0.34 (6.5e-13),0.35 (8.2e-04),0.16 (1.2e-03),-0.07 (0.43);0.11 (0.46),0.11 (0.46),-0.23 (3.6e-07),0.16 (1.2e-03),-0.07 (0.43);0.34 (6.5e-13),0.34 (6.5e-13),0.35 (8.2e-04),0.16 (1.2e-03),-0.07 (0.43);0.11 (0.46),0.11 (0.46),-0.23 (3.6e-07),0.16 (1.2e-03),-0.07 (0.43)
19	3136563	3137814	chr19:3136949	Intron	3136847	rs1465245	1.012	0.9874	0.5487	0.2432	0.338018	No	0	0	0	0	102	-0.14 (0.56)	-0.69 (3.7e-05)	NA	NA																																	GNG7:NM_052847.3(-0.98,0,31%), (NA,NA,NA%), (0.61,0.18,67%)	NA(NA,NA,NA%), (NA,NA,NA%), (NA,NA,NA%)	GADD45B:NM_015675.4(-0.58,0.13,31%), (NA,NA,NA%), (0.78,0.05,67%)	GNA15:NM_002068.4(0.93,0,31%), (NA,NA,NA%), (0.67,0.12,67%)	GNA15-DT:NR_110670.1(-0.87,0,28%), (NA,NA,NA%), (0.68,0.15,60%)	1.04 (7.3e-04),NA,0.39 (0.20),-0.22 (2.6e-02),NA	-0.48 (0.22),NA,-0.8 (1.0e-02),-0.24 (2.2e-02),NA	1.07 (3.7e-42),NA,0.57 (1.4e-09),-0.81 (9.6e-20),-0.19 (0.20)	-0.84 (4.1e-23),NA,-1.14 (2.8e-30),-1.03 (2.0e-30),-1.26 (1.7e-19)
4	15149940	15151516	chr4:15150141	Intron	15150352	rs930830	1.031	1.005	0.1388	0.6779	0.338064	Yes	0	0	0	0	-211	0.53 (0.92)	-0.45 (None)	-1.71 (8.0e-06)	-0.5 (0.25)																																	CC2D2A:NM_001378617.1(-0.61,0,74%), (-0.47,0.17,72%), (-0.76,0.15,53%)	C1QTNF7-AS1:NR_125911.1(0.08,0.81,74%), (-0.73,0.01,72%), (0.83,0.09,53%)	CPEB2:NM_182485.3(-0.04,0.91,74%), (-0.55,0.09,72%), (0.92,0.03,53%)	CPEB2:NM_182485.3(-0.04,0.91,74%), (-0.55,0.09,72%), (0.92,0.03,53%)	CPEB2:NM_182485.3(-0.04,0.91,74%), (-0.55,0.09,72%), (0.92,0.03,53%)	0.5 (2.5e-11),-0.96 (1.0e-06),0.41 (1.7e-04),0.41 (1.7e-04),0.41 (1.7e-04)	-0.33 (4.9e-05),-0.93 (7.1e-06),-0.53 (2.0e-06),-0.53 (2.0e-06),-0.53 (2.0e-06)	-0.58 (5.5e-05),1.0 (4.0e-12),0.78 (3.8e-25),0.78 (3.8e-25),0.78 (3.8e-25)	-0.21 (0.17),0.41 (8.1e-03),0.84 (1.5e-28),0.84 (1.5e-28),0.84 (1.5e-28)
2	111667151	111669013	chr2:111668219	Intergenic	111667963	rs1399665	0.993	0.982	0.7475	0.1119	0.338314	Yes	0	0	0	0	256	0.94 (8.3e-06)	-0.62 (5.6e-03)	0.92 (0.30)	-0.03 (0.98)																																	CHCHD5:NM_032309.4(-0.69,0,77%), (0.41,0.27,69%), (-0.87,0.03,67%);CHCHD5:NM_032309.4(-0.69,0,77%), (0.41,0.27,69%), (-0.87,0.03,67%);CHCHD5:NM_032309.4(-0.69,0,77%), (0.41,0.27,69%), (-0.87,0.03,67%)	SLC20A1-DT:NR_033871.1(-0.22,0.42,77%), (0.61,0.05,69%), (0.78,0.08,67%);SLC20A1-DT:NR_033871.1(-0.22,0.42,77%), (0.61,0.05,69%), (0.78,0.08,67%);SLC20A1-DT:NR_033871.1(-0.22,0.42,77%), (0.61,0.05,69%), (0.78,0.08,67%)	POLR1B:NM_001282772.2(-0.64,0,77%), (0.3,0.46,69%), (-0.9,0.02,67%);POLR1B:NM_001282772.2(-0.64,0,77%), (0.3,0.46,69%), (-0.9,0.02,67%);POLR1B:NM_001282772.2(-0.64,0,77%), (0.3,0.46,69%), (-0.9,0.02,67%)	MIR4771-2:NR_039929.1(-0.7,0.07,28%), (-0.74,0.14,31%), (NA,NA,NA%);MIR4771-2:NR_039929.1(-0.7,0.07,28%), (-0.74,0.14,31%), (NA,NA,NA%);MIR4771-2:NR_039929.1(-0.7,0.07,28%), (-0.74,0.14,31%), (NA,NA,NA%)	ANAPC1:NM_022662.4(-0.53,0.02,77%), (0.21,0.65,69%), (-0.67,0.17,67%);ANAPC1:NM_022662.4(-0.53,0.02,77%), (0.21,0.65,69%), (-0.67,0.17,67%);ANAPC1:NM_022662.4(-0.53,0.02,77%), (0.21,0.65,69%), (-0.67,0.17,67%)	-0.41 (0.15),0.09 (0.89),-0.77 (1.4e-10),NA,-0.75 (5.0e-15);-0.41 (0.15),0.09 (0.89),-0.77 (1.4e-10),NA,-0.75 (5.0e-15);-0.41 (0.15),0.09 (0.89),-0.77 (1.4e-10),NA,-0.75 (5.0e-15)	-0.72 (1.4e-02),-0.34 (0.66),-0.11 (0.54),NA,-0.08 (0.57);-0.72 (1.4e-02),-0.34 (0.66),-0.11 (0.54),NA,-0.08 (0.57);-0.72 (1.4e-02),-0.34 (0.66),-0.11 (0.54),NA,-0.08 (0.57)	-0.39 (7.7e-03),0.12 (0.69),-0.32 (1.2e-05),NA,-0.38 (1.3e-08);-0.39 (7.7e-03),0.12 (0.69),-0.32 (1.2e-05),NA,-0.38 (1.3e-08);-0.39 (7.7e-03),0.12 (0.69),-0.32 (1.2e-05),NA,-0.38 (1.3e-08)	-0.33 (2.3e-02),-0.11 (0.70),0.21 (4.7e-03),NA,0.3 (7.3e-06);-0.33 (2.3e-02),-0.11 (0.70),0.21 (4.7e-03),NA,0.3 (7.3e-06);-0.33 (2.3e-02),-0.11 (0.70),0.21 (4.7e-03),NA,0.3 (7.3e-06)
9	90934199	90936559	chr9:90935357	Intergenic	90934343	rs1630140	0.9753	1.017	0.447	0.3267	0.338558	No	0	0	0	0	1014	-0.19 (0.73)	-1.36 (4.8e-05)	NA	NA																																	NFIL3:NM_001289999.2(0.94,0.01,18%), (NA,NA,NA%), (0.94,0.02,47%)	NA(NA,NA,NA%), (NA,NA,NA%), (NA,NA,NA%)	NFIL3:NM_001289999.2(0.94,0.01,18%), (NA,NA,NA%), (0.94,0.02,47%)	LINC02957:NR_184136.1(0.28,0.69,18%), (NA,NA,NA%), (0.28,0.73,47%)	SYK:NM_003177.7(-0.91,0.02,18%), (NA,NA,NA%), (-0.91,0.04,47%)	0.23 (2.2e-02),NA,0.23 (2.2e-02),0.06 (0.97),0.35 (7.2e-04)	-0.45 (9.7e-06),NA,-0.45 (9.7e-06),-1.94 (None),-0.35 (2.2e-03)	2.22 (6.6e-201),NA,2.22 (6.6e-201),NA,NA	-0.32 (9.4e-05),NA,-0.32 (9.4e-05),NA,NA
6	106772564	106774808	chr6:106773742	Intron	106772824	rs61519226	1.028	1.023	0.4929	0.2884	0.338983	Yes	0	0	0	0	918	1.51 (6.8e-09)	-0.37 (0.24)	NA	NA																																	PRDM1:NM_182907.3(0.87,0,31%), (NA,NA,NA%), (0.62,0.21,67%)	NA(NA,NA,NA%), (NA,NA,NA%), (NA,NA,NA%)	MTRES1:NM_016487.5(-0.68,0.06,31%), (NA,NA,NA%), (-0.88,0.02,67%)	MIR587:NR_030314.1(0.15,0.91,10%), (NA,NA,NA%), (-0.89,0.54,20%)	MIR587:NR_030314.1(0.15,0.91,10%), (NA,NA,NA%), (-0.89,0.54,20%)	0.7 (8.4e-08),NA,-0.74 (1.7e-09),NA,NA	-0.12 (0.54),NA,-0.08 (0.68),NA,NA	0.38 (9.7e-02),NA,-0.45 (6.1e-10),NA,NA	0.13 (0.60),NA,-0.12 (0.11),NA,NA
8	6863773	6866035	chr8:6864908;chr8:6865473	Intergenic;Intergenic	6863804	rs2738050	0.9723	1.005	0.171	0.6318	0.33929	No	0	0	0	0	1104;1669	0.68 (2.2e-02);1.52 (2.5e-06)	-0.93 (7.7e-04);-0.53 (0.15)	NA;NA	NA;NA																																	AGPAT5:NM_018361.5(-0.79,0,49%), (0.09,0.92,31%), (-0.29,0.64,67%);DEFB1:NM_005218.4(0.95,0,33%), (-0.31,0.91,10%), (0.93,0.01,67%);AGPAT5:NM_018361.5(-0.79,0,49%), (0.09,0.92,31%), (-0.29,0.64,67%);DEFB1:NM_005218.4(0.95,0,33%), (-0.31,0.91,10%), (0.93,0.01,67%);AGPAT5:NM_018361.5(-0.79,0,49%), (0.09,0.92,31%), (-0.29,0.64,67%);DEFB1:NM_005218.4(0.95,0,33%), (-0.31,0.91,10%), (0.93,0.01,67%);AGPAT5:NM_018361.5(-0.79,0,49%), (0.09,0.92,31%), (-0.29,0.64,67%);DEFB1:NM_005218.4(0.95,0,33%), (-0.31,0.91,10%), (0.93,0.01,67%)	SPAG11A:NM_001081552.3(-0.29,0.65,21%), (0.68,0.31,24%), (NA,NA,NA%);ZNF705G:NM_001164457.3(0.71,0.26,15%), (-0.96,0.19,14%), (NA,NA,NA%);SPAG11A:NM_001081552.3(-0.29,0.65,21%), (0.68,0.31,24%), (NA,NA,NA%);ZNF705G:NM_001164457.3(0.71,0.26,15%), (-0.96,0.19,14%), (NA,NA,NA%);SPAG11A:NM_001081552.3(-0.29,0.65,21%), (0.68,0.31,24%), (NA,NA,NA%);ZNF705G:NM_001164457.3(0.71,0.26,15%), (-0.96,0.19,14%), (NA,NA,NA%);SPAG11A:NM_001081552.3(-0.29,0.65,21%), (0.68,0.31,24%), (NA,NA,NA%);ZNF705G:NM_001164457.3(0.71,0.26,15%), (-0.96,0.19,14%), (NA,NA,NA%)	FAM66B:NR_027423.2(0.17,0.65,49%), (-0.24,0.76,31%), (0.84,0.04,67%);DEFB1:NM_005218.4(0.95,0,33%), (-0.31,0.91,10%), (0.93,0.01,67%);FAM66B:NR_027423.2(0.17,0.65,49%), (-0.24,0.76,31%), (0.84,0.04,67%);DEFB1:NM_005218.4(0.95,0,33%), (-0.31,0.91,10%), (0.93,0.01,67%);FAM66B:NR_027423.2(0.17,0.65,49%), (-0.24,0.76,31%), (0.84,0.04,67%);DEFB1:NM_005218.4(0.95,0,33%), (-0.31,0.91,10%), (0.93,0.01,67%);FAM66B:NR_027423.2(0.17,0.65,49%), (-0.24,0.76,31%), (0.84,0.04,67%);DEFB1:NM_005218.4(0.95,0,33%), (-0.31,0.91,10%), (0.93,0.01,67%)	DEFB1:NM_005218.4(0.87,0,28%), (NA,NA,NA%), (0.83,0.04,67%);DEFB1:NM_005218.4(0.95,0,33%), (-0.31,0.91,10%), (0.93,0.01,67%);DEFB1:NM_005218.4(0.87,0,28%), (NA,NA,NA%), (0.83,0.04,67%);DEFB1:NM_005218.4(0.95,0,33%), (-0.31,0.91,10%), (0.93,0.01,67%);DEFB1:NM_005218.4(0.87,0,28%), (NA,NA,NA%), (0.83,0.04,67%);DEFB1:NM_005218.4(0.95,0,33%), (-0.31,0.91,10%), (0.93,0.01,67%);DEFB1:NM_005218.4(0.87,0,28%), (NA,NA,NA%), (0.83,0.04,67%);DEFB1:NM_005218.4(0.95,0,33%), (-0.31,0.91,10%), (0.93,0.01,67%)	DEFB1:NM_005218.4(0.87,0,28%), (NA,NA,NA%), (0.83,0.04,67%);DEFB1:NM_005218.4(0.95,0,33%), (-0.31,0.91,10%), (0.93,0.01,67%);DEFB1:NM_005218.4(0.87,0,28%), (NA,NA,NA%), (0.83,0.04,67%);DEFB1:NM_005218.4(0.95,0,33%), (-0.31,0.91,10%), (0.93,0.01,67%);DEFB1:NM_005218.4(0.87,0,28%), (NA,NA,NA%), (0.83,0.04,67%);DEFB1:NM_005218.4(0.95,0,33%), (-0.31,0.91,10%), (0.93,0.01,67%);DEFB1:NM_005218.4(0.87,0,28%), (NA,NA,NA%), (0.83,0.04,67%);DEFB1:NM_005218.4(0.95,0,33%), (-0.31,0.91,10%), (0.93,0.01,67%)	-0.85 (6.1e-15),NA,0.0 (1.00),1.66 (6.9e-09),1.66 (6.9e-09);1.66 (6.9e-09),NA,1.66 (6.9e-09),1.66 (6.9e-09),1.66 (6.9e-09);-0.85 (6.1e-15),NA,0.0 (1.00),1.66 (6.9e-09),1.66 (6.9e-09);1.66 (6.9e-09),NA,1.66 (6.9e-09),1.66 (6.9e-09),1.66 (6.9e-09);-0.85 (6.1e-15),NA,0.0 (1.00),1.66 (6.9e-09),1.66 (6.9e-09);1.66 (6.9e-09),NA,1.66 (6.9e-09),1.66 (6.9e-09),1.66 (6.9e-09);-0.85 (6.1e-15),NA,0.0 (1.00),1.66 (6.9e-09),1.66 (6.9e-09);1.66 (6.9e-09),NA,1.66 (6.9e-09),1.66 (6.9e-09),1.66 (6.9e-09)	-0.39 (1.2e-03),NA,-0.18 (0.78),-0.19 (0.68),-0.19 (0.68);-0.19 (0.68),NA,-0.19 (0.68),-0.19 (0.68),-0.19 (0.68);-0.39 (1.2e-03),NA,-0.18 (0.78),-0.19 (0.68),-0.19 (0.68);-0.19 (0.68),NA,-0.19 (0.68),-0.19 (0.68),-0.19 (0.68);-0.39 (1.2e-03),NA,-0.18 (0.78),-0.19 (0.68),-0.19 (0.68);-0.19 (0.68),NA,-0.19 (0.68),-0.19 (0.68),-0.19 (0.68);-0.39 (1.2e-03),NA,-0.18 (0.78),-0.19 (0.68),-0.19 (0.68);-0.19 (0.68),NA,-0.19 (0.68),-0.19 (0.68),-0.19 (0.68)	-0.01 (0.89),NA,-0.14 (0.77),NA,NA;NA,NA,NA,NA,NA;-0.01 (0.89),NA,-0.14 (0.77),NA,NA;NA,NA,NA,NA,NA;-0.01 (0.89),NA,-0.14 (0.77),NA,NA;NA,NA,NA,NA,NA;-0.01 (0.89),NA,-0.14 (0.77),NA,NA;NA,NA,NA,NA,NA	0.6 (4.6e-23),NA,0.13 (0.79),NA,NA;NA,NA,NA,NA,NA;0.6 (4.6e-23),NA,0.13 (0.79),NA,NA;NA,NA,NA,NA,NA;0.6 (4.6e-23),NA,0.13 (0.79),NA,NA;NA,NA,NA,NA,NA;0.6 (4.6e-23),NA,0.13 (0.79),NA,NA;NA,NA,NA,NA,NA
10	14954382	14954482	chr10:1014954432;chr10:1014954432;chr10:1014954432;chr10:1014954432	Gene TSS Bid;Gene TSS Bid;Gene TSS Bid;Gene TSS Bid	14954417	rs3814175	1.013	1.026	0.7052	0.1377	0.339333	Yes	0	0	0	0	1000000015;1000000015;1000000015;1000000015	NA;NA;NA;NA	NA;NA;NA;NA	NA;NA;NA;NA	NA;NA;NA;NA
17	7932570	7933911	chr17:7933216	LIET Gene TSS Exon	7933910	rs73235718	1.022	1.01	0.3477	0.4213	0.339339	Yes	0	0	0	0	-694	-0.64 (0.29)	-0.52 (0.34)	-1.06 (2.7e-05)	-0.39 (0.17)																																	PER1:NM_002616.3(-0.6,0,85%), (-0.67,0.01,79%), (-0.74,0.08,67%)	MPDU1-AS1:NR_136401.2(0.48,0.02,85%), (0.85,0,79%), (-0.66,0.15,67%)	DNAH2:NM_001303270.2(0.07,0.8,82%), (-0.39,0.26,79%), (0.89,0.02,60%)	CNTROB:NM_001353207.1(0.01,0.98,85%), (-0.36,0.31,79%), (-0.33,0.58,67%)	TRAPPC1:NM_021210.5(0.06,0.85,85%), (-0.05,0.92,79%), (-0.56,0.26,67%)	1.75 (2.1e-66),-0.23 (0.68),-0.33 (5.7e-02),-1.45 (2.0e-14),-0.97 (8.0e-02)	0.01 (0.95),-0.23 (0.75),-0.22 (0.30),-0.05 (0.87),-0.69 (0.30)	1.39 (2.7e-62),-0.72 (3.1e-06),-0.43 (0.13),-0.42 (2.5e-07),-0.52 (1.1e-02)	-0.76 (7.2e-17),-0.48 (2.0e-03),-0.39 (0.17),-0.18 (3.3e-02),-0.46 (2.7e-02)
1	94675026	94677824	chr1:94676903	Intron	94676992	rs11589708	1.006	1.02	0.797	0.08547	0.33957	Yes	0	0	0	0	-89	0.5 (2.0e-03)	-0.68 (9.2e-06)	NA	NA																																	ABCA4:NM_000350.3(0.94,0,41%), (0.23,0.84,21%), (0.77,0.07,67%);ABCA4:NM_000350.3(0.94,0,41%), (0.23,0.84,21%), (0.77,0.07,67%)	BCAR3:NR_178003.1(-0.37,0.31,41%), (0.99,0.01,21%), (-0.79,0.06,67%);BCAR3:NR_178003.1(-0.37,0.31,41%), (0.99,0.01,21%), (-0.79,0.06,67%)	BCAR3:NR_171551.1(-0.53,0.11,41%), (0.97,0.02,21%), (-0.91,0.01,67%);BCAR3:NR_171551.1(-0.53,0.11,41%), (0.97,0.02,21%), (-0.91,0.01,67%)	MIR378G:NR_039620.1(0.11,0.84,33%), (0.97,0.39,10%), (-0.04,0.96,67%);MIR378G:NR_039620.1(0.11,0.84,33%), (0.97,0.39,10%), (-0.04,0.96,67%)	SLC44A3-AS1:NR_160781.1(0.85,0,41%), (0.78,0.26,21%), (0.34,0.56,67%);SLC44A3-AS1:NR_160781.1(0.85,0,41%), (0.78,0.26,21%), (0.34,0.56,67%)	0.11 (0.66),-0.74 (7.9e-28),-0.74 (7.9e-28),-0.01 (0.99),-0.19 (6.7e-03);0.11 (0.66),-0.74 (7.9e-28),-0.74 (7.9e-28),-0.01 (0.99),-0.19 (6.7e-03)	-1.12 (2.1e-08),-0.21 (6.6e-03),-0.21 (6.6e-03),-0.25 (None),-0.55 (3.2e-16);-1.12 (2.1e-08),-0.21 (6.6e-03),-0.21 (6.6e-03),-0.25 (None),-0.55 (3.2e-16)	-0.69 (3.0e-02),0.6 (4.7e-40),0.6 (4.7e-40),NA,0.89 (6.3e-22);-0.69 (3.0e-02),0.6 (4.7e-40),0.6 (4.7e-40),NA,0.89 (6.3e-22)	-0.46 (0.15),0.09 (7.3e-02),0.09 (7.3e-02),NA,-0.53 (1.1e-07);-0.46 (0.15),0.09 (7.3e-02),0.09 (7.3e-02),NA,-0.53 (1.1e-07)
4	3436428	3437793	chr4:3437279	Intron	3436916	rs16844364	0.9819	0.9877	0.449	0.3266	0.339765	Yes	0	0	0	0	363	0.01 (0.99)	-0.68 (1.9e-02)	-0.11 (0.73)	-0.83 (8.3e-04)																																	FAM193A:NM_003704.4(-0.64,0,87%), (-0.51,0.09,83%), (0.06,0.94,67%)	HGFAC:NM_001528.4(0.26,0.3,87%), (0.6,0.03,83%), (0.19,0.79,67%)	HTT-AS:NR_045414.1(0.06,0.85,87%), (0.41,0.2,83%), (0.47,0.41,67%)	HGFAC:NM_001528.4(0.26,0.3,87%), (0.6,0.03,83%), (0.19,0.79,67%)	RGS12:NM_001394161.1(0.55,0.01,87%), (0.37,0.27,83%), (-0.03,0.98,67%)	0.79 (6.8e-31),0.26 (0.75),0.36 (0.39),0.26 (0.75),0.78 (1.1e-28)	-0.05 (0.61),0.25 (0.81),-0.27 (0.62),0.25 (0.81),-0.1 (0.29)	-0.05 (0.31),-0.22 (0.59),-1.43 (7.4e-25),-0.22 (0.59),0.05 (0.49)	-0.1 (4.5e-02),-0.9 (1.7e-02),-0.53 (9.8e-05),-0.9 (1.7e-02),-0.33 (2.0e-08)
19	2531801	2533317	chr19:2532801	Intron	2532727	rs4806864	1.012	0.9874	0.5646	0.2334	0.339851	No	0	0	0	0	74	2.03 (0.13)	-0.48 (0.75)	2.71 (1.3e-16)	0.2 (0.69)																																	GADD45B:NM_015675.4(0.89,0,87%), (0.73,0,83%), (0.42,0.43,67%)	DIRAS1:NM_145173.4(0.01,0.98,85%), (-0.89,0,83%), (0.6,0.23,60%)	GNA15-DT:NR_110670.1(0.6,0,85%), (-0.25,0.51,83%), (0.9,0.02,60%)	GADD45B:NM_015675.4(0.89,0,87%), (0.73,0,83%), (0.42,0.43,67%)	GNG7:NM_052847.3(0.89,0,87%), (0.69,0.01,83%), (0.74,0.08,67%)	0.39 (0.20),NA,NA,0.39 (0.20),1.04 (7.3e-04)	-0.8 (1.0e-02),NA,NA,-0.8 (1.0e-02),-0.48 (0.22)	0.57 (1.4e-09),-2.55 (3.6e-77),-0.19 (0.20),0.57 (1.4e-09),1.07 (3.7e-42)	-1.14 (2.8e-30),-1.25 (4.9e-24),-1.26 (1.7e-19),-1.14 (2.8e-30),-0.84 (4.1e-23)
3	195032187	195034101	chr3:195033116	Intergenic	195033161	rs2720953	1.042	0.9968	0.07292	0.7949	0.340292	No	0	0	0	0	-45	3.76 (1.7e-09)	0.12 (0.91)	NA	NA																																	LINC01968:NR_037891.1(0.75,0.02,33%), (-0.99,0.32,10%), (0.72,0.12,67%)	PPP1R2:NM_006241.8(0.33,0.45,33%), (1,0.24,10%), (0.31,0.63,67%)	LINC00887:NR_024480.1(-0.44,0.28,33%), (-0.61,0.79,10%), (-0.88,0.02,67%)	XXYLT1-AS1:NR_104188.1(0.32,0.52,28%), (-0.96,0.44,10%), (0.32,0.68,53%)	XXYLT1:NM_152531.5(-0.61,0.09,33%), (-0.81,0.67,10%), (-0.53,0.33,67%)	0.75 (7.3e-02),0.6 (1.3e-08),-2.73 (1.5e-36),-0.72 (0.72),-0.0 (0.98)	-0.08 (0.91),0.15 (0.28),-0.61 (9.4e-03),-1.81 (None),0.03 (0.84)	0.3 (0.71),0.59 (7.3e-09),1.82 (2.1e-08),NA,-0.11 (4.5e-02)	0.28 (0.73),0.34 (1.3e-03),0.31 (0.43),NA,-0.54 (8.2e-25)
2	203582061	203583269	chr2:203582726	Intergenic	203583138	rs6737241	0.9825	0.9822	0.5505	0.2446	0.34035	Yes	0	0	0	0	-412	0.52 (0.59)	-1.12 (0.13)	NA	NA																																	FAM117B:NM_173511.4(0.72,0,64%), (0.23,0.67,52%), (0.83,0.05,67%);FAM117B:NM_173511.4(0.72,0,64%), (0.23,0.67,52%), (0.83,0.05,67%)	CYP20A1:NM_177538.3(-0.3,0.29,64%), (0.47,0.28,52%), (0.68,0.16,67%);CYP20A1:NM_177538.3(-0.3,0.29,64%), (0.47,0.28,52%), (0.68,0.16,67%)	FAM117B:NM_173511.4(0.72,0,64%), (0.23,0.67,52%), (0.83,0.05,67%);FAM117B:NM_173511.4(0.72,0,64%), (0.23,0.67,52%), (0.83,0.05,67%)	RAPH1:NM_213589.3(-0.47,0.07,64%), (0.38,0.41,52%), (0.13,0.87,67%);RAPH1:NM_213589.3(-0.47,0.07,64%), (0.38,0.41,52%), (0.13,0.87,67%)	RAPH1:NM_203365.4(-0.46,0.08,64%), (0.39,0.4,52%), (0.16,0.84,67%);RAPH1:NM_203365.4(-0.46,0.08,64%), (0.39,0.4,52%), (0.16,0.84,67%)	0.63 (9.0e-09),0.46 (6.9e-07),0.63 (9.0e-09),0.59 (2.2e-13),0.59 (2.2e-13);0.63 (9.0e-09),0.46 (6.9e-07),0.63 (9.0e-09),0.59 (2.2e-13),0.59 (2.2e-13)	-0.14 (0.34),-0.05 (0.71),-0.14 (0.34),-0.05 (0.69),-0.05 (0.69);-0.14 (0.34),-0.05 (0.71),-0.14 (0.34),-0.05 (0.69),-0.05 (0.69)	-0.23 (7.4e-02),-0.0 (0.99),-0.23 (7.4e-02),0.25 (2.7e-06),0.25 (2.7e-06);-0.23 (7.4e-02),-0.0 (0.99),-0.23 (7.4e-02),0.25 (2.7e-06),0.25 (2.7e-06)	0.43 (3.2e-04),-0.05 (0.49),0.43 (3.2e-04),0.27 (2.1e-07),0.27 (2.1e-07);0.43 (3.2e-04),-0.05 (0.49),0.43 (3.2e-04),0.27 (2.1e-07),0.27 (2.1e-07)
4	168815755	168816971	chr4:168816399	Intron	168816417	rs369526484	0.9412	1.01	0.165	0.6423	0.340638	No	0	0	0	0	-18	4.9 (1.7e-04)	2.36 (9.6e-02)	3.26 (6.9e-17)	-0.63 (0.26)																																	PALLD:NM_001166109.2(0.82,0,85%), (0.65,0.01,83%), (0.82,0.07,60%)	NEK1:NM_012224.4(0.61,0,85%), (0.65,0.01,83%), (0.39,0.56,60%)	PALLD:NM_001166110.2(0.81,0,85%), (0.64,0.02,83%), (0.86,0.04,60%)	PALLD:NM_001166110.2(0.81,0,85%), (0.64,0.02,83%), (0.86,0.04,60%)	PALLD:NM_001166109.2(0.82,0,85%), (0.65,0.01,83%), (0.82,0.07,60%)	1.39 (3.1e-107),0.34 (4.0e-06),1.39 (3.1e-107),1.39 (3.1e-107),1.39 (3.1e-107)	-0.24 (1.3e-03),-0.4 (1.5e-07),-0.24 (1.3e-03),-0.24 (1.3e-03),-0.24 (1.3e-03)	1.51 (2.0e-225),-0.21 (4.1e-02),1.51 (2.0e-225),1.51 (2.0e-225),1.51 (2.0e-225)	-0.17 (9.3e-04),0.5 (3.4e-07),-0.17 (9.3e-04),-0.17 (9.3e-04),-0.17 (9.3e-04)
7	155228923	155231462	chr7:155230198	Intergenic	155230012	rs59216794	0.9923	0.9746	0.7886	0.09062	0.340652	Yes	0	0	0	0	186	1.17 (9.5e-02)	-0.88 (0.21)	1.02 (7.6e-09)	-0.51 (1.1e-02)																																	DPP6:NM_001364502.2(-0.76,0,64%), (-0.7,0.03,55%), (-0.63,0.24,60%);DPP6:NM_001364502.2(-0.76,0,64%), (-0.7,0.03,55%), (-0.63,0.24,60%);DPP6:NM_001364502.2(-0.76,0,64%), (-0.7,0.03,55%), (-0.63,0.24,60%);DPP6:NM_001364502.2(-0.76,0,64%), (-0.7,0.03,55%), (-0.63,0.24,60%)	DPP6:NM_001364502.2(-0.76,0,64%), (-0.7,0.03,55%), (-0.63,0.24,60%);DPP6:NM_001364502.2(-0.76,0,64%), (-0.7,0.03,55%), (-0.63,0.24,60%);DPP6:NM_001364502.2(-0.76,0,64%), (-0.7,0.03,55%), (-0.63,0.24,60%);DPP6:NM_001364502.2(-0.76,0,64%), (-0.7,0.03,55%), (-0.63,0.24,60%)	LINC03010:NR_147174.1(-0.31,0.67,18%), (-0.25,0.88,14%), (1,0.05,20%);LINC03010:NR_147174.1(-0.31,0.67,18%), (-0.25,0.88,14%), (1,0.05,20%);LINC03010:NR_147174.1(-0.31,0.67,18%), (-0.25,0.88,14%), (1,0.05,20%);LINC03010:NR_147174.1(-0.31,0.67,18%), (-0.25,0.88,14%), (1,0.05,20%)	INSIG1-DT:NR_183446.1(0.57,0,87%), (0.19,0.63,83%), (-0.64,0.19,67%);INSIG1-DT:NR_183446.1(0.57,0,87%), (0.19,0.63,83%), (-0.64,0.19,67%);INSIG1-DT:NR_183446.1(0.57,0,87%), (0.19,0.63,83%), (-0.64,0.19,67%);INSIG1-DT:NR_183446.1(0.57,0,87%), (0.19,0.63,83%), (-0.64,0.19,67%)	INSIG1-DT:NR_183446.1(0.57,0,87%), (0.19,0.63,83%), (-0.64,0.19,67%);INSIG1-DT:NR_183446.1(0.57,0,87%), (0.19,0.63,83%), (-0.64,0.19,67%);INSIG1-DT:NR_183446.1(0.57,0,87%), (0.19,0.63,83%), (-0.64,0.19,67%);INSIG1-DT:NR_183446.1(0.57,0,87%), (0.19,0.63,83%), (-0.64,0.19,67%)	0.49 (4.2e-03),0.49 (4.2e-03),NA,-0.02 (0.94),-0.02 (0.94);0.49 (4.2e-03),0.49 (4.2e-03),NA,-0.02 (0.94),-0.02 (0.94);0.49 (4.2e-03),0.49 (4.2e-03),NA,-0.02 (0.94),-0.02 (0.94);0.49 (4.2e-03),0.49 (4.2e-03),NA,-0.02 (0.94),-0.02 (0.94)	-0.13 (0.61),-0.13 (0.61),NA,-0.16 (0.46),-0.16 (0.46);-0.13 (0.61),-0.13 (0.61),NA,-0.16 (0.46),-0.16 (0.46);-0.13 (0.61),-0.13 (0.61),NA,-0.16 (0.46),-0.16 (0.46);-0.13 (0.61),-0.13 (0.61),NA,-0.16 (0.46),-0.16 (0.46)	-0.28 (0.53),-0.28 (0.53),NA,0.27 (9.2e-04),0.27 (9.2e-04);-0.28 (0.53),-0.28 (0.53),NA,0.27 (9.2e-04),0.27 (9.2e-04);-0.28 (0.53),-0.28 (0.53),NA,0.27 (9.2e-04),0.27 (9.2e-04);-0.28 (0.53),-0.28 (0.53),NA,0.27 (9.2e-04),0.27 (9.2e-04)	-0.39 (0.37),-0.39 (0.37),NA,-0.29 (4.3e-04),-0.29 (4.3e-04);-0.39 (0.37),-0.39 (0.37),NA,-0.29 (4.3e-04),-0.29 (4.3e-04);-0.39 (0.37),-0.39 (0.37),NA,-0.29 (4.3e-04),-0.29 (4.3e-04);-0.39 (0.37),-0.39 (0.37),NA,-0.29 (4.3e-04),-0.29 (4.3e-04)
1	28248190	28249866	chr1:28248480;chr1:28249226	Intergenic;Intergenic	28249350	rs6688897	1.013	1.025	0.6956	0.1448	0.340718	Yes	0	0	0	0	-870;-124	0.29 (0.87);0.17 (0.88)	-1.32 (0.26);-2.65 (8.6e-05)	-2.02 (3.7e-05);-1.67 (3.2e-02)	-0.09 (0.90);0.35 (0.69)																																	XKR8:NM_018053.4(0.76,0,64%), (0.81,0.01,52%), (0.66,0.15,67%);SESN2:NM_031459.5(0.75,0,82%), (0.43,0.21,76%), (0.84,0.03,67%)	XKR8:NM_018053.4(0.76,0,64%), (0.81,0.01,52%), (0.66,0.15,67%);PTPRU:NM_005704.5(0.61,0,82%), (0.58,0.05,76%), (0.09,0.91,67%)	RAB42:NM_001385188.1(0.1,0.75,67%), (0.36,0.43,55%), (-0.92,0.01,67%);RAB42:NM_001385188.1(-0.51,0.02,82%), (0.39,0.27,76%), (-0.94,0,67%)	ATP5IF1:NM_016311.5(0.41,0.11,67%), (0.34,0.47,55%), (0.71,0.12,67%);SESN2:NM_031459.5(0.75,0,82%), (0.43,0.21,76%), (0.84,0.03,67%)	ATP5IF1:NM_016311.5(0.41,0.11,67%), (0.34,0.47,55%), (0.71,0.12,67%);ATP5IF1:NM_016311.5(0.63,0,82%), (0.23,0.58,76%), (0.74,0.09,67%)	0.08 (0.84),0.08 (0.84),-0.31 (0.71),-0.57 (7.1e-02),-0.57 (7.1e-02);0.24 (0.13),0.21 (3.5e-03),-0.31 (0.71),0.24 (0.13),-0.57 (7.1e-02)	0.31 (0.49),0.31 (0.49),-0.18 (0.87),-0.21 (0.63),-0.21 (0.63);0.13 (0.54),-0.45 (3.1e-10),-0.18 (0.87),0.13 (0.54),-0.21 (0.63)	-1.4 (3.7e-16),-1.4 (3.7e-16),-2.1 (2.2e-49),-1.04 (9.1e-06),-1.04 (9.1e-06);-1.55 (2.1e-69),-0.83 (1.1e-11),-2.1 (2.2e-49),-1.55 (2.1e-69),-1.04 (9.1e-06)	-0.47 (6.0e-03),-0.47 (6.0e-03),-0.72 (4.1e-08),0.26 (0.27),0.26 (0.27);-0.57 (1.5e-11),-0.19 (0.14),-0.72 (4.1e-08),-0.57 (1.5e-11),0.26 (0.27)
1	15087838	15089742	chr1:15088755;chr1:15089497	Intron;Intron	15087917	rs4661575	1.027	1.005	0.1871	0.6116	0.340847	Yes	0	0	0	0	838;1580	-0.76 (0.17);-0.42 (6.4e-02)	-1.69 (2.5e-04);-0.75 (1.8e-04)	NA;NA	NA;NA																																	FHAD1:NM_001391957.1(0.93,0,31%), (NA,NA,NA%), (0.92,0.01,67%);FHAD1:NM_001391957.1(0.92,0,33%), (0.92,0.52,10%), (0.96,0,67%)	NA(NA,NA,NA%), (NA,NA,NA%), (NA,NA,NA%);DNAJC16:NM_015291.4(-0.07,0.89,33%), (1,0.13,10%), (-0.61,0.21,67%)	FHAD1:NM_001391957.1(0.93,0,31%), (NA,NA,NA%), (0.92,0.01,67%);EFHD2-AS1:NR_183705.1(0.63,0.07,33%), (0.98,0.37,10%), (0.98,0,67%)	TMEM51-AS1:NR_027136.1(0.85,0,31%), (NA,NA,NA%), (0.78,0.07,67%);TMEM51-AS1:NR_027136.1(0.91,0,33%), (0.93,0.51,10%), (0.85,0.03,67%)	KAZN:NM_001018001.3(-0.23,0.65,31%), (NA,NA,NA%), (-0.87,0.02,67%);KAZN:NM_001017999.3(-0.4,0.33,33%), (0.33,0.91,10%), (-0.78,0.06,67%)	0.23 (1.4e-03),NA,0.23 (1.4e-03),-0.48 (1.0e-04),0.3 (6.1e-05);0.23 (1.4e-03),-0.1 (0.37),-0.38 (5.1e-02),-0.48 (1.0e-04),0.3 (6.1e-05)	-0.32 (3.1e-05),NA,-0.32 (3.1e-05),-0.4 (3.3e-03),-0.09 (0.36);-0.32 (3.1e-05),-0.1 (0.46),-0.58 (4.2e-03),-0.4 (3.3e-03),-0.09 (0.36)	0.39 (9.4e-02),NA,0.39 (9.4e-02),-0.35 (5.9e-02),-0.49 (1.4e-22);0.39 (9.4e-02),-0.62 (6.2e-17),-0.41 (1.9e-02),-0.35 (5.9e-02),-0.49 (1.4e-22)	-0.16 (0.54),NA,-0.16 (0.54),-0.16 (0.41),-0.54 (8.1e-27);-0.16 (0.54),-0.01 (0.87),-0.65 (1.4e-04),-0.16 (0.41),-0.54 (8.1e-27)
18	77113688	77116347	chr18:77114749	Intron	77114776	rs57586352	1.006	0.9572	0.8842	0.04328	0.341003	No	1	0	1	0	-27	1.41 (1.5e-06)	-0.95 (2.5e-03)	2.79 (6.8e-49)	-1.16 (1.0e-06)	18_77114776_A_G	BHLHE40;CREB1;EP300;FOS;FOSL2;FOXP2;GABPA;GATA1;GATA2;IKZF1;JUN;JUND;MAX;MYBL2;NR3C1;POLR2A;REST;SIN3AK20;STAT1;TAF1;TBP;TCF12;TCF7L2;USF1;YY1	A549,HepG2;A549;HUVEC,MCF10A-Er-Src;PFSK-1;HepG2;PBDE;HUVEC;GM12878;A549,HUVEC,HepG2,NB4;A549,GM12892,GM18951,HUVEC,HepG2,NB4,PBDE;U87;PANC-1	Epithelium,Liver;Epithelium;Blood vessel,Breast;Brain;Liver;Blood;Blood vessel;Blood,Blood vessel,Epithelium,Liver;Pancreas											18_77114776_A_G	;MBP	Within loop;Within loop,Within loop,Within loop,Within loop,Within loop,Within loop,Within loop,Within loop,Within loop,Within loop,Within loop,Within loop,Within loop,Within loop,Within loop,Within loop,Within loop,Within loop,Within loop,Within loop,Within loop,Within loop,Within loop,Within loop,Within loop,Within loop,Within loop,Within loop,Within loop,Within loop,Within loop,Within loop,Within loop,Within loop,Within loop	H1-NPC;Spleen,Spleen,RPMI7951,HepG2,Bowel_Small,Pancreas,Cortex_DLPFC,Hippocampus,Aorta,H1-NPC,KBM7,Aorta,Astrocyte,IMR90,THP1_PMA,Pancreas,Epidermal_Keratinocyte_day3,Epidermal_Keratinocyte_day0,K562,Bladder,Spleen,HMEC,THP1_PMA,THP1,H1-TRO,Ovary,RPMI7951,THP1_PMA,Lung,Cortex_DLPFC,THP1,Bowel_Small,GM12878,PANC1,HMEC	True;True,True,True,True,True,True,True,True,True,True,True,True,True,True,True,True,True,True,True,True,True,True,True,True,True,True,True,True,True,True,True,True,True,True,True	nan;nan,nan,nan,nan,nan,nan,nan,nan,nan,nan,nan,nan,nan,nan,nan,nan,nan,nan,nan,nan,nan,nan,nan,nan,nan,nan,nan,nan,nan,nan,nan,nan,nan,nan,nan	nan;nan,nan,nan,nan,nan,nan,nan,nan,nan,nan,nan,nan,nan,nan,nan,nan,nan,nan,nan,nan,nan,nan,nan,nan,nan,nan,nan,nan,nan,nan,nan,nan,nan,nan,nan	None;None,None,None,None,None,None,None,None,None,None,None,None,None,None,None,None,None,None,None,None,None,None,None,None,None,None,None,None,None,None,None,None,None,None,None	None;0.49 (2.5e-18)	None;-0.16 (1.3e-02)	None;0.58 (5.9e-38)	None;-1.89 (0.0e+00)	LOC107987261	LOC107987261	NA	NA	NA	NA	MBP:NM_001025100.2(0.46,0.03,87%), (0.65,0.01,83%), (0.92,0.01,67%);MBP:NM_001025100.2(0.46,0.03,87%), (0.65,0.01,83%), (0.92,0.01,67%);MBP:NM_001025100.2(0.46,0.03,87%), (0.65,0.01,83%), (0.92,0.01,67%);MBP:NM_001025100.2(0.46,0.03,87%), (0.65,0.01,83%), (0.92,0.01,67%)	MBP:NM_001025100.2(0.46,0.03,87%), (0.65,0.01,83%), (0.92,0.01,67%);MBP:NM_001025100.2(0.46,0.03,87%), (0.65,0.01,83%), (0.92,0.01,67%);MBP:NM_001025100.2(0.46,0.03,87%), (0.65,0.01,83%), (0.92,0.01,67%);MBP:NM_001025100.2(0.46,0.03,87%), (0.65,0.01,83%), (0.92,0.01,67%)	ZNF236-DT:NR_040024.1(0.04,0.89,87%), (0.36,0.28,83%), (-0.95,0,67%);ZNF236-DT:NR_040024.1(0.04,0.89,87%), (0.36,0.28,83%), (-0.95,0,67%);ZNF236-DT:NR_040024.1(0.04,0.89,87%), (0.36,0.28,83%), (-0.95,0,67%);ZNF236-DT:NR_040024.1(0.04,0.89,87%), (0.36,0.28,83%), (-0.95,0,67%)	MBP:NM_001025100.2(0.46,0.03,87%), (0.65,0.01,83%), (0.92,0.01,67%);MBP:NM_001025100.2(0.46,0.03,87%), (0.65,0.01,83%), (0.92,0.01,67%);MBP:NM_001025100.2(0.46,0.03,87%), (0.65,0.01,83%), (0.92,0.01,67%);MBP:NM_001025100.2(0.46,0.03,87%), (0.65,0.01,83%), (0.92,0.01,67%)	MBP:NM_001025100.2(0.46,0.03,87%), (0.65,0.01,83%), (0.92,0.01,67%);MBP:NM_001025100.2(0.46,0.03,87%), (0.65,0.01,83%), (0.92,0.01,67%);MBP:NM_001025100.2(0.46,0.03,87%), (0.65,0.01,83%), (0.92,0.01,67%);MBP:NM_001025100.2(0.46,0.03,87%), (0.65,0.01,83%), (0.92,0.01,67%)	0.49 (2.5e-18),0.49 (2.5e-18),-0.92 (9.4e-15),0.49 (2.5e-18),0.49 (2.5e-18);0.49 (2.5e-18),0.49 (2.5e-18),-0.92 (9.4e-15),0.49 (2.5e-18),0.49 (2.5e-18);0.49 (2.5e-18),0.49 (2.5e-18),-0.92 (9.4e-15),0.49 (2.5e-18),0.49 (2.5e-18);0.49 (2.5e-18),0.49 (2.5e-18),-0.92 (9.4e-15),0.49 (2.5e-18),0.49 (2.5e-18)	-0.16 (1.3e-02),-0.16 (1.3e-02),-0.28 (5.5e-02),-0.16 (1.3e-02),-0.16 (1.3e-02);-0.16 (1.3e-02),-0.16 (1.3e-02),-0.28 (5.5e-02),-0.16 (1.3e-02),-0.16 (1.3e-02);-0.16 (1.3e-02),-0.16 (1.3e-02),-0.28 (5.5e-02),-0.16 (1.3e-02),-0.16 (1.3e-02);-0.16 (1.3e-02),-0.16 (1.3e-02),-0.28 (5.5e-02),-0.16 (1.3e-02),-0.16 (1.3e-02)	0.58 (5.9e-38),0.58 (5.9e-38),-0.43 (1.0e-09),0.58 (5.9e-38),0.58 (5.9e-38);0.58 (5.9e-38),0.58 (5.9e-38),-0.43 (1.0e-09),0.58 (5.9e-38),0.58 (5.9e-38);0.58 (5.9e-38),0.58 (5.9e-38),-0.43 (1.0e-09),0.58 (5.9e-38),0.58 (5.9e-38);0.58 (5.9e-38),0.58 (5.9e-38),-0.43 (1.0e-09),0.58 (5.9e-38),0.58 (5.9e-38)	-1.89 (0.0e+00),-1.89 (0.0e+00),-0.17 (2.2e-02),-1.89 (0.0e+00),-1.89 (0.0e+00);-1.89 (0.0e+00),-1.89 (0.0e+00),-0.17 (2.2e-02),-1.89 (0.0e+00),-1.89 (0.0e+00);-1.89 (0.0e+00),-1.89 (0.0e+00),-0.17 (2.2e-02),-1.89 (0.0e+00),-1.89 (0.0e+00);-1.89 (0.0e+00),-1.89 (0.0e+00),-0.17 (2.2e-02),-1.89 (0.0e+00),-1.89 (0.0e+00)	18_77114776_A_G	Enh;EnhBiv;EnhG;TssA;TssAFlnk	BLD.CD14.MONO,BLD.CD14.PC,BLD.CD3.CPC,BLD.CD34.CC,BLD.CD34.PC,BLD.CD4.CD25M.CD45RA.NPC,BLD.CD4.CD25M.CD45RO.MPC,BLD.CD4.MPC,BLD.CD4.NPC,BLD.CD8.MPC,BLD.CD8.NPC,BLD.MOB.CD34.PC.F,BLD.MOB.CD34.PC.M,BONE.OSTEO,BRN.ANG.GYR,BRN.ANT.CAUD,BRN.CING.GYR,BRN.HIPP.MID,BRN.NHA,BRN.SUB.NIG,BRST.HMEC,BRST.HMEC.35,BRST.MYO,ESC.4STAR,ESC.H1,ESC.HUES6,ESC.I3,ESC.WA7,ESDR.CD184.ENDO,ESDR.CD56.MESO,ESDR.H1.BMP4.MESO,ESDR.H1.BMP4.TROP,ESDR.H1.MSC,FAT.ADIP.DR.MSC,FAT.ADIP.NUC,FAT.MSC.DR.ADIP,GI.CLN.SIG,GI.DUO.SM.MUS,GI.L.INT.FET,GI.S.INT.FET,GI.STMC.FET,GI.STMC.GAST,GI.STMC.MUC,HRT.ATR.R,HRT.FET,HRT.VENT.L,HRT.VNT.R,IPSC.18,IPSC.20B,IPSC.DF.19.11,KID.FET,LNG,LNG.FET,LNG.IMR90,LNG.NHLF,MUS.HSMM,MUS.HSMMT,MUS.LEG.FET,MUS.PSOAS,MUS.TRNK.FET,OVRY,PANC,PLCNT.AMN,PLCNT.FET,SKIN.NHDFAD,SKIN.PEN.FRSK.FIB.01,SKIN.PEN.FRSK.FIB.02,SPLN,STRM.MRW.MSC,THYM,THYM.FET,VAS.HUVEC;ADRL.GLND.FET;BLD.CD19.CPC,BLD.CD19.PPC,BLD.CD3.PPC,BLD.CD4.CD25.CD127M.TREGPC,BLD.CD4.CD25I.CD127.TMEMPC,BLD.CD4.CD25M.IL17M.PL.TPC,BLD.CD4.CD25M.IL17P.PL.TPC,BLD.CD4.CD25M.TPC,BLD.CD56.PC,BLD.DND41.CNCR,SKIN.PEN.FRSK.MEL.03;MUS.SKLT.M;BLD.CD15.PC,GI.CLN.MUC,GI.DUO.MUC,GI.ESO,GI.RECT.MUC.29,GI.RECT.MUC.31,LIV.ADLT,LIV.HEPG2.CNCR,LNG.A549.ETOH002.CNCR,MUS.SAT,MUS.SKLT.F,SKIN.NHEK,SKIN.PEN.FRSK.KER.02,SKIN.PEN.FRSK.KER.03,SKIN.PEN.FRSK.MEL.01	Adipose,Blood,Bone,Brain,Digestive,ES-deriv,ESC,Epithelial,Heart,Liver,Lung,Mesench,Muscle,Other,Skin,Thymus,iPSC;Other;Blood,Epithelial;Muscle;Blood,Digestive,Epithelial,Liver,Lung,Muscle,Myosat,Other,Skin
5	111996756	112000048	chr5:111997845;chr5:111999004	Intron;Intron	111997254	rs73227423	0.9488	0.9937	0.1176	0.7158	0.341094	Yes	0	0	0	0	591;1750	-0.45 (0.77);-0.66 (0.40)	-1.98 (4.4e-02);-1.23 (4.6e-02)	0.79 (4.7e-04);1.06 (2.8e-05)	0.17 (0.57);-0.56 (5.9e-02)																																	NREP:NM_001142477.1(0.95,0,85%), (0.65,0.01,83%), (0.71,0.17,60%);NREP-AS1:NR_046678.1(0.9,0,85%), (0.84,0,83%), (0.66,0.23,60%)	NREP-AS1:NR_046678.1(0.87,0,85%), (0.87,0,83%), (0.54,0.36,60%);NREP-AS1:NR_046678.1(0.9,0,85%), (0.84,0,83%), (0.66,0.23,60%)	NREP:NM_001142477.1(0.95,0,85%), (0.65,0.01,83%), (0.71,0.17,60%);LOC101927023:NR_110559.1(-0.33,0.19,72%), (0.27,0.52,66%), (0.76,0.13,60%)	NREP:NM_001142474.2(0.93,0,85%), (0.67,0.01,83%), (0.63,0.26,60%);NREP:NM_001142474.2(0.89,0,85%), (0.61,0.03,83%), (0.56,0.34,60%)	NREP-AS1:NR_046678.1(0.87,0,85%), (0.87,0,83%), (0.54,0.36,60%);NREP-AS1:NR_046678.1(0.9,0,85%), (0.84,0,83%), (0.66,0.23,60%)	0.52 (8.3e-02),NA,0.52 (8.3e-02),0.52 (8.3e-02),NA;NA,NA,0.45 (0.40),0.52 (8.3e-02),NA	-0.78 (1.6e-02),NA,-0.78 (1.6e-02),-0.78 (1.6e-02),NA;NA,NA,-1.22 (2.3e-02),-0.78 (1.6e-02),NA	1.3 (2.8e-121),0.63 (1.7e-05),1.3 (2.8e-121),1.3 (2.8e-121),0.63 (1.7e-05);0.63 (1.7e-05),0.63 (1.7e-05),NA,1.3 (2.8e-121),0.63 (1.7e-05)	0.41 (7.7e-13),0.34 (2.9e-02),0.41 (7.7e-13),0.41 (7.7e-13),0.34 (2.9e-02);0.34 (2.9e-02),0.34 (2.9e-02),NA,0.41 (7.7e-13),0.34 (2.9e-02)
9	33228889	33232033	chr9:33229770;chr9:33231405	Intergenic;Intergenic	33230417	rs696113	1.027	1.011	0.3166	0.4563	0.34111	Yes	0	0	0	0	-647;988	0.26 (0.42);0.74 (2.8e-02)	-0.79 (1.1e-03);-1.15 (3.1e-04)	-2.09 (0.27);-1.62 (0.44)	2.14 (None);2.63 (None)																																	AQP3:NM_004925.5(0.92,0,67%), (-0.15,0.78,55%), (0.52,0.31,67%);BAG1:NM_004323.6(0.92,0,56%), (0.7,0.08,41%), (0.8,0.05,67%)	B4GALT1-AS1:NR_108108.1(-0.19,0.52,67%), (0.74,0.02,55%), (0.95,0,67%);ANKRD18B:NM_001353432.2(0.81,0,56%), (0.76,0.04,41%), (0.92,0.01,67%)	ANKRD18B:NM_001353432.2(0.77,0,67%), (0.34,0.45,55%), (0.98,0,67%);B4GALT1-AS1:NR_108108.1(-0.13,0.72,56%), (0.59,0.19,41%), (0.98,0,67%)	SPINK4:NM_014471.3(0.64,0.08,31%), (0.57,0.81,10%), (0.74,0.11,60%);SPINK4:NM_014471.3(0.69,0.07,28%), (NA,NA,NA%), (0.72,0.13,60%)	SPINK4:NM_014471.3(0.64,0.08,31%), (0.57,0.81,10%), (0.74,0.11,60%);SPINK4:NM_014471.3(0.69,0.07,28%), (NA,NA,NA%), (0.72,0.13,60%)	-1.46 (5.0e-26),-0.39 (9.7e-02),-0.0 (0.99),NA,NA;-0.12 (0.27),-0.0 (0.99),-0.39 (9.7e-02),NA,NA	-0.06 (0.79),-0.75 (1.4e-03),-0.57 (2.5e-05),NA,NA;-0.07 (0.65),-0.57 (2.5e-05),-0.75 (1.4e-03),NA,NA	-1.57 (7.2e-03),-0.5 (3.1e-07),-1.32 (7.4e-28),NA,NA;-0.87 (1.1e-20),-1.32 (7.4e-28),-0.5 (3.1e-07),NA,NA	-1.03 (7.6e-02),-0.47 (1.9e-06),0.34 (3.2e-03),NA,NA;0.08 (0.41),0.34 (3.2e-03),-0.47 (1.9e-06),NA,NA
1	230848501	230850718	chr1:230849837	Intron	230850205	rs748080	1.036	0.99	0.244	0.5393	0.341425	No	0	0	0	0	-368	NA	NA	0.32 (0.36)	-1.29 (3.3e-05)																																	PGBD5:NM_001258311.2(-0.76,0,69%), (-0.19,0.63,83%), (-0.71,0.71,20%);PGBD5:NM_001258311.2(-0.76,0,69%), (-0.19,0.63,83%), (-0.71,0.71,20%)	C1orf198:NM_032800.3(0.65,0,69%), (0.75,0,83%), (-0.01,1,20%);C1orf198:NM_032800.3(0.65,0,69%), (0.75,0,83%), (-0.01,1,20%)	GALNT2:NR_120373.2(0.22,0.45,69%), (-0.47,0.13,83%), (-1,0.14,20%);GALNT2:NR_120373.2(0.22,0.45,69%), (-0.47,0.13,83%), (-1,0.14,20%)	C1orf198:NM_001136495.2(0.52,0.03,69%), (0.62,0.02,83%), (-0.02,0.99,20%);C1orf198:NM_001136495.2(0.52,0.03,69%), (0.62,0.02,83%), (-0.02,0.99,20%)	C1orf198:NM_032800.3(0.65,0,69%), (0.75,0,83%), (-0.01,1,20%);C1orf198:NM_032800.3(0.65,0,69%), (0.75,0,83%), (-0.01,1,20%)	0.46 (6.2e-04),-0.69 (3.3e-15),0.22 (2.7e-04),-0.69 (3.3e-15),-0.69 (3.3e-15);0.46 (6.2e-04),-0.69 (3.3e-15),0.22 (2.7e-04),-0.69 (3.3e-15),-0.69 (3.3e-15)	-0.73 (2.0e-07),-0.23 (2.9e-02),-0.11 (0.16),-0.23 (2.9e-02),-0.23 (2.9e-02);-0.73 (2.0e-07),-0.23 (2.9e-02),-0.11 (0.16),-0.23 (2.9e-02),-0.23 (2.9e-02)	-1.15 (5.8e-04),0.05 (0.79),-0.12 (4.5e-03),0.05 (0.79),0.05 (0.79);-1.15 (5.8e-04),0.05 (0.79),-0.12 (4.5e-03),0.05 (0.79),0.05 (0.79)	0.56 (7.4e-02),-0.87 (4.0e-07),-0.06 (0.16),-0.87 (4.0e-07),-0.87 (4.0e-07);0.56 (7.4e-02),-0.87 (4.0e-07),-0.06 (0.16),-0.87 (4.0e-07),-0.87 (4.0e-07)
22	43268123	43268684	chr22:43268442	Intron	43268659	rs139035	0.9853	0.9893	0.4667	0.3138	0.341611	Yes	0	0	0	0	-217	NA	NA	0.7 (6.2e-02)	-3.52 (1.8e-14)																																	SCUBE1:NM_173050.5(0.95,0,26%), (0.98,0,24%), (0.76,0.66,20%)	SCUBE1:NM_173050.5(0.95,0,26%), (0.98,0,24%), (0.76,0.66,20%)	POLDIP3:NM_032311.5(0.52,0.26,26%), (-0.52,0.54,24%), (-1,0.03,20%)	SCUBE1-AS1:NR_134582.1(0.92,0,23%), (0.88,0.09,24%), (NA,NA,NA%)	SCUBE1-AS1:NR_134582.1(0.92,0,23%), (0.88,0.09,24%), (NA,NA,NA%)	1.06 (2.2e-02),1.06 (2.2e-02),0.59 (1.6e-10),NA,NA	2.15 (1.7e-06),2.15 (1.7e-06),-0.05 (0.76),NA,NA	-0.05 (0.74),-0.05 (0.74),-0.01 (0.84),1.01 (8.6e-02),1.01 (8.6e-02)	-3.72 (1.1e-102),-3.72 (1.1e-102),-0.14 (2.7e-02),-1.04 (0.11),-1.04 (0.11)
8	98165228	98167680	chr8:98166159;chr8:98166885	Intergenic;Intergenic	98165571	rs77293684	0.9814	0.9656	0.6834	0.1538	0.342205	Yes	0	0	0	0	588;1314	NA;1.66 (0.73)	NA;0.11 (None)	-2.68 (6.9e-18);-1.44 (2.6e-11)	-0.12 (0.76);0.29 (0.24)																																	LOC101927066:NR_125390.1(-0.41,0.11,67%), (-0.42,0.22,76%), (-0.01,0.99,27%);OSR2:NM_053001.4(0.7,0,82%), (0.39,0.23,83%), (0.94,0.01,53%)	NIPAL2:NM_024759.3(-0.07,0.84,67%), (0.53,0.09,76%), (-0.04,0.98,27%);NIPAL2:NM_024759.3(-0.34,0.16,82%), (0.45,0.15,83%), (0.59,0.33,53%)	STK3:NM_001256312.2(-0.36,0.19,67%), (-0.47,0.16,76%), (0.87,0.34,27%);OSR2:NM_053001.4(0.7,0,82%), (0.39,0.23,83%), (0.94,0.01,53%)	POP1:NM_015029.3(0.05,0.9,67%), (0.17,0.71,76%), (0.35,0.81,27%);POP1:NM_015029.3(0.24,0.35,82%), (0.41,0.21,83%), (0.59,0.32,53%)	POP1:NM_001145860.2(0.05,0.89,67%), (0.17,0.7,76%), (0.34,0.82,27%);POP1:NM_001145860.2(0.25,0.33,82%), (0.42,0.19,83%), (0.59,0.33,53%)	0.31 (0.26),0.04 (0.81),0.71 (2.5e-24),-1.19 (1.3e-26),-1.19 (1.3e-26);0.07 (0.93),0.04 (0.81),0.07 (0.93),-1.19 (1.3e-26),-1.19 (1.3e-26)	-0.43 (0.17),-0.32 (1.5e-02),-0.35 (3.6e-06),0.05 (0.77),0.05 (0.77);-0.94 (0.22),-0.32 (1.5e-02),-0.94 (0.22),0.05 (0.77),0.05 (0.77)	-0.12 (0.79),-1.19 (3.0e-18),0.11 (4.8e-02),-0.84 (7.1e-30),-0.84 (7.1e-30);-0.88 (8.5e-06),-1.19 (3.0e-18),-0.88 (8.5e-06),-0.84 (7.1e-30),-0.84 (7.1e-30)	-0.21 (0.63),0.5 (1.3e-04),0.6 (2.8e-29),0.01 (0.89),0.01 (0.89);-0.33 (0.10),0.5 (1.3e-04),-0.33 (0.10),0.01 (0.89),0.01 (0.89)
2	220227520	220229882	chr2:220228766	Intergenic	220228617	rs4597515	0.9743	1.008	0.2579	0.5239	0.34225	No	0	0	0	0	149	0.73 (5.4e-02)	-1.74 (6.6e-07)	-0.97 (1.2e-04)	0.79 (1.7e-03)																																	STK11IP:NM_052902.4(0.6,0,87%), (0.53,0.08,83%), (0.72,0.13,67%);STK11IP:NM_052902.4(0.6,0,87%), (0.53,0.08,83%), (0.72,0.13,67%)	ANKZF1:NM_018089.3(0.17,0.5,87%), (0.64,0.02,83%), (-0.04,0.96,67%);ANKZF1:NM_018089.3(0.17,0.5,87%), (0.64,0.02,83%), (-0.04,0.96,67%)	STK11IP:NM_052902.4(0.6,0,87%), (0.53,0.08,83%), (0.72,0.13,67%);STK11IP:NM_052902.4(0.6,0,87%), (0.53,0.08,83%), (0.72,0.13,67%)	SLC4A3:NM_005070.4(0.55,0.01,87%), (0.55,0.06,83%), (0.16,0.83,67%);SLC4A3:NM_005070.4(0.55,0.01,87%), (0.55,0.06,83%), (0.16,0.83,67%)	SLC4A3:NM_005070.4(0.55,0.01,87%), (0.55,0.06,83%), (0.16,0.83,67%);SLC4A3:NM_005070.4(0.55,0.01,87%), (0.55,0.06,83%), (0.16,0.83,67%)	0.67 (2.9e-04),-0.99 (4.9e-10),0.67 (2.9e-04),-0.89 (8.8e-02),-0.89 (8.8e-02);0.67 (2.9e-04),-0.99 (4.9e-10),0.67 (2.9e-04),-0.89 (8.8e-02),-0.89 (8.8e-02)	-0.21 (0.42),-0.41 (2.7e-02),-0.21 (0.42),-0.19 (0.81),-0.19 (0.81);-0.21 (0.42),-0.41 (2.7e-02),-0.21 (0.42),-0.19 (0.81),-0.19 (0.81)	0.05 (0.59),-1.79 (1.1e-39),0.05 (0.59),-0.95 (2.0e-23),-0.95 (2.0e-23);0.05 (0.59),-1.79 (1.1e-39),0.05 (0.59),-0.95 (2.0e-23),-0.95 (2.0e-23)	-0.33 (1.7e-04),-0.18 (0.17),-0.33 (1.7e-04),-1.06 (7.5e-29),-1.06 (7.5e-29);-0.33 (1.7e-04),-0.18 (0.17),-0.33 (1.7e-04),-1.06 (7.5e-29),-1.06 (7.5e-29)
17	50046824	50049222	chr17:50047775	Intergenic	50048015	rs4793631	0.9769	0.9935	0.2468	0.5376	0.34255	Yes	0	0	0	0	-240	-2.45 (4.2e-26)	-1.2 (2.6e-07)	0.55 (2.9e-03)	-1.0 (4.3e-08)																																	ITGA3:NM_002204.4(0.77,0,87%), (0.47,0.14,83%), (0.64,0.17,67%);ITGA3:NM_002204.4(0.77,0,87%), (0.47,0.14,83%), (0.64,0.17,67%);ITGA3:NM_002204.4(0.77,0,87%), (0.47,0.14,83%), (0.64,0.17,67%)	TOB1-AS1:NR_038458.1(0.02,0.94,87%), (0.64,0.02,83%), (0.03,0.97,67%);TOB1-AS1:NR_038458.1(0.02,0.94,87%), (0.64,0.02,83%), (0.03,0.97,67%);TOB1-AS1:NR_038458.1(0.02,0.94,87%), (0.64,0.02,83%), (0.03,0.97,67%)	PDK2:NM_001199900.2(0.57,0,87%), (-0.16,0.72,83%), (0.77,0.06,67%);PDK2:NM_001199900.2(0.57,0,87%), (-0.16,0.72,83%), (0.77,0.06,67%);PDK2:NM_001199900.2(0.57,0,87%), (-0.16,0.72,83%), (0.77,0.06,67%)	PICART1:NR_038230.1(0.69,0,87%), (0.4,0.24,83%), (0.64,0.17,67%);PICART1:NR_038230.1(0.69,0,87%), (0.4,0.24,83%), (0.64,0.17,67%);PICART1:NR_038230.1(0.69,0,87%), (0.4,0.24,83%), (0.64,0.17,67%)	PICART1:NR_038230.1(0.69,0,87%), (0.4,0.24,83%), (0.64,0.17,67%);PICART1:NR_038230.1(0.69,0,87%), (0.4,0.24,83%), (0.64,0.17,67%);PICART1:NR_038230.1(0.69,0,87%), (0.4,0.24,83%), (0.64,0.17,67%)	-1.59 (1.1e-101),0.04 (0.79),-1.61 (6.0e-14),-0.86 (1.6e-06),-0.86 (1.6e-06);-1.59 (1.1e-101),0.04 (0.79),-1.61 (6.0e-14),-0.86 (1.6e-06),-0.86 (1.6e-06);-1.59 (1.1e-101),0.04 (0.79),-1.61 (6.0e-14),-0.86 (1.6e-06),-0.86 (1.6e-06)	-0.17 (6.2e-02),-0.44 (1.3e-03),-0.01 (0.98),-0.31 (0.16),-0.31 (0.16);-0.17 (6.2e-02),-0.44 (1.3e-03),-0.01 (0.98),-0.31 (0.16),-0.31 (0.16);-0.17 (6.2e-02),-0.44 (1.3e-03),-0.01 (0.98),-0.31 (0.16),-0.31 (0.16)	1.09 (1.7e-119),-0.18 (3.9e-02),-1.28 (7.2e-68),1.38 (3.3e-56),1.38 (3.3e-56);1.09 (1.7e-119),-0.18 (3.9e-02),-1.28 (7.2e-68),1.38 (3.3e-56),1.38 (3.3e-56);1.09 (1.7e-119),-0.18 (3.9e-02),-1.28 (7.2e-68),1.38 (3.3e-56),1.38 (3.3e-56)	-0.82 (4.7e-67),-0.34 (4.0e-05),-0.73 (8.8e-24),-0.68 (1.9e-12),-0.68 (1.9e-12);-0.82 (4.7e-67),-0.34 (4.0e-05),-0.73 (8.8e-24),-0.68 (1.9e-12),-0.68 (1.9e-12);-0.82 (4.7e-67),-0.34 (4.0e-05),-0.73 (8.8e-24),-0.68 (1.9e-12),-0.68 (1.9e-12)
8	13351971	13355129	chr8:13353743	Intron	13353093	rs62494662	0.9657	1.003	0.09509	0.7562	0.342651	No	0	0	0	0	650	3.55 (3.3e-03)	1.75 (0.18)	1.17 (4.5e-08)	-0.01 (0.97)																																	DLC1:NM_001316668.2(0.95,0,85%), (0.6,0.03,83%), (0.16,0.83,60%)	DLC1:NM_024767.5(0.91,0,85%), (0.83,0,83%), (0.68,0.19,60%)	DLC1:NM_024767.5(0.91,0,85%), (0.83,0,83%), (0.68,0.19,60%)	DLC1:NM_001348083.1(0.95,0,85%), (0.6,0.03,83%), (0.16,0.83,60%)	DLC1:NM_024767.5(0.91,0,85%), (0.83,0,83%), (0.68,0.19,60%)	-0.4 (5.0e-03),-0.4 (5.0e-03),-0.4 (5.0e-03),-0.4 (5.0e-03),-0.4 (5.0e-03)	-0.32 (4.7e-02),-0.32 (4.7e-02),-0.32 (4.7e-02),-0.32 (4.7e-02),-0.32 (4.7e-02)	1.21 (5.3e-163),1.21 (5.3e-163),1.21 (5.3e-163),1.21 (5.3e-163),1.21 (5.3e-163)	0.29 (3.5e-10),0.29 (3.5e-10),0.29 (3.5e-10),0.29 (3.5e-10),0.29 (3.5e-10)
14	72558325	72560379	chr14:72559269	Intron	72559486	rs35060690	0.9798	0.9814	0.5276	0.2654	0.342872	Yes	0	0	0	0	-217	NA	NA	-0.35 (0.12)	-0.77 (1.7e-04)																																	SIPA1L1:NM_001284246.2(-0.77,0,72%), (-0.62,0.03,83%), (0.42,0.78,27%);SIPA1L1:NM_001284246.2(-0.77,0,72%), (-0.62,0.03,83%), (0.42,0.78,27%)	SIPA1L1:NM_001284246.2(-0.77,0,72%), (-0.62,0.03,83%), (0.42,0.78,27%);SIPA1L1:NM_001284246.2(-0.77,0,72%), (-0.62,0.03,83%), (0.42,0.78,27%)	PAPLN:NM_173462.4(0.26,0.34,72%), (0.14,0.76,83%), (0.99,0.1,27%);PAPLN:NM_173462.4(0.26,0.34,72%), (0.14,0.76,83%), (0.99,0.1,27%)	MIR7843:NR_106994.1(-0.9,0.24,10%), (-0.9,0.34,14%), (NA,NA,NA%);MIR7843:NR_106994.1(-0.9,0.24,10%), (-0.9,0.34,14%), (NA,NA,NA%)	RGS6:NM_001370271.1(0.01,0.98,72%), (0.28,0.47,83%), (-0.62,0.63,27%);RGS6:NM_001370271.1(0.01,0.98,72%), (0.28,0.47,83%), (-0.62,0.63,27%)	0.3 (1.1e-05),0.3 (1.1e-05),-0.41 (7.9e-04),NA,0.37 (0.25);0.3 (1.1e-05),0.3 (1.1e-05),-0.41 (7.9e-04),NA,0.37 (0.25)	-0.07 (0.44),-0.07 (0.44),-0.43 (8.5e-04),NA,0.35 (0.37);-0.07 (0.44),-0.07 (0.44),-0.43 (8.5e-04),NA,0.35 (0.37)	-0.14 (1.1e-02),-0.14 (1.1e-02),-0.54 (5.3e-12),NA,-0.14 (0.60);-0.14 (1.1e-02),-0.14 (1.1e-02),-0.54 (5.3e-12),NA,-0.14 (0.60)	0.22 (3.1e-05),0.22 (3.1e-05),-0.15 (6.2e-02),NA,-1.4 (2.8e-08);0.22 (3.1e-05),0.22 (3.1e-05),-0.15 (6.2e-02),NA,-1.4 (2.8e-08)
9	94166171	94167448	chr9:94166789;chr9:94166257;chr9:94166257	LIET Gene TSS Intergenic;Gene TSS Bid;Gene TSS Bid	94167287	rs73653442	1.037	1.011	0.2683	0.5128	0.342963	Yes	0	0	0	0	-498;-1030;-1030	0.13 (0.81);NA;NA	-1.15 (3.6e-04);NA;NA	-0.06 (0.82);NA;NA	-1.05 (2.2e-07);NA;NA																																	FAM120A:NM_014612.5(-0.49,0.02,87%), (-0.2,0.6,83%), (-0.86,0.02,67%)	WNK2:NM_006648.4(0.21,0.41,82%), (-0.46,0.15,76%), (0.69,0.12,67%)	PTPDC1:NM_177995.3(-0.05,0.87,87%), (-0.05,0.91,83%), (-0.92,0.01,67%)	MIRLET7A1HG:NR_170274.1(-0.07,0.81,87%), (-0.06,0.89,83%), (-0.76,0.07,67%)	LOC107987099:NR_171889.1(0.04,0.91,77%), (-0.07,0.89,76%), (-0.33,0.63,53%)	-0.56 (1.0e-16),-1.08 (8.1e-75),0.64 (1.8e-02),0.27 (3.4e-04),NA	-0.37 (2.8e-07),-0.19 (4.6e-03),-0.23 (0.56),-0.22 (7.2e-03),NA	-0.93 (1.2e-71),-0.95 (5.9e-03),-0.3 (7.3e-03),0.5 (1.9e-26),-0.55 (0.49)	0.09 (0.10),-0.29 (0.42),0.32 (3.5e-03),0.36 (2.9e-14),-0.23 (0.78)
13	80342590	80343167	chr13:80342952	Intergenic	80342721	rs7981906	0.9924	1.018	0.7273	0.1277	0.343548	No	0	0	0	0	231	-0.64 (5.0e-02)	-0.32 (0.34)	0.66 (2.3e-03)	-0.9 (6.4e-05)																																	RBM26:NM_022118.5(-0.56,0,87%), (-0.5,0.12,83%), (0.4,0.49,67%);RBM26:NM_022118.5(-0.56,0,87%), (-0.5,0.12,83%), (0.4,0.49,67%)	RBM26:NM_022118.5(-0.56,0,87%), (-0.5,0.12,83%), (0.4,0.49,67%);RBM26:NM_022118.5(-0.56,0,87%), (-0.5,0.12,83%), (0.4,0.49,67%)	LINC01068:NR_125772.1(0.32,0.16,87%), (-0.27,0.51,83%), (-0.54,0.31,67%);LINC01068:NR_125772.1(0.32,0.16,87%), (-0.27,0.51,83%), (-0.54,0.31,67%)	SPRY2:NM_005842.4(-0.09,0.74,87%), (0.43,0.21,83%), (-0.01,0.99,67%);SPRY2:NM_005842.4(-0.09,0.74,87%), (0.43,0.21,83%), (-0.01,0.99,67%)	SPRY2:NM_001318537.1(-0.42,0.06,87%), (0.08,0.87,83%), (-0.52,0.33,67%);SPRY2:NM_001318537.1(-0.42,0.06,87%), (0.08,0.87,83%), (-0.52,0.33,67%)	-0.44 (8.0e-05),-0.44 (8.0e-05),2.3 (2.8e-36),-0.26 (0.34),-0.26 (0.34);-0.44 (8.0e-05),-0.44 (8.0e-05),2.3 (2.8e-36),-0.26 (0.34),-0.26 (0.34)	-0.18 (0.22),-0.18 (0.22),-0.08 (0.80),-0.57 (3.9e-02),-0.57 (3.9e-02);-0.18 (0.22),-0.18 (0.22),-0.08 (0.80),-0.57 (3.9e-02),-0.57 (3.9e-02)	0.2 (3.7e-03),0.2 (3.7e-03),-0.35 (0.36),1.26 (3.4e-25),1.26 (3.4e-25);0.2 (3.7e-03),0.2 (3.7e-03),-0.35 (0.36),1.26 (3.4e-25),1.26 (3.4e-25)	0.82 (3.6e-35),0.82 (3.6e-35),-0.43 (0.25),-0.81 (1.1e-09),-0.81 (1.1e-09);0.82 (3.6e-35),0.82 (3.6e-35),-0.43 (0.25),-0.81 (1.1e-09),-0.81 (1.1e-09)
2	28661439	28664628	chr2:28661990	Intergenic	28663964	rs55853889	1.058	0.9927	0.1236	0.7092	0.343557	No	0	0	0	0	-1974	1.22 (1.4e-05)	-0.4 (0.21)	-0.24 (0.82)	-0.67 (0.50)																																	PLB1:NR_138141.2(0.77,0,87%), (0.91,0,83%), (0.07,0.93,67%)	PLB1:NR_138141.2(0.77,0,87%), (0.91,0,83%), (0.07,0.93,67%)	TOGARAM2:NM_199280.4(0.56,0.01,85%), (-0.15,0.73,79%), (0.74,0.1,67%)	LOC100505774:NR_145832.1(0.45,0.04,87%), (0.55,0.06,83%), (0.71,0.13,67%)	PLB1:NR_138141.2(0.77,0,87%), (0.91,0,83%), (0.07,0.93,67%)	1.1 (1.4e-11),1.1 (1.4e-11),0.23 (1.7e-02),0.71 (2.0e-03),1.1 (1.4e-11)	-0.75 (4.5e-05),-0.75 (4.5e-05),-0.22 (4.2e-02),-0.34 (0.25),-0.75 (4.5e-05)	0.29 (0.15),0.29 (0.15),-0.32 (0.52),0.38 (0.13),0.29 (0.15)	-0.21 (0.33),-0.21 (0.33),-0.71 (0.14),-0.12 (0.65),-0.21 (0.33)
2	234307198	234310396	chr2:234308856	Intergenic	234308321	rs56316508	0.9817	1.011	0.4231	0.355	0.343589	No	0	0	0	0	535	0.75 (0.54)	-0.78 (0.46)	1.48 (7.3e-08)	-1.0 (1.9e-03)																																	HJURP:NM_018410.5(0.8,0,87%), (0.78,0,83%), (-0.47,0.41,67%);HJURP:NM_018410.5(0.8,0,87%), (0.78,0,83%), (-0.47,0.41,67%)	HJURP:NM_018410.5(0.8,0,87%), (0.78,0,83%), (-0.47,0.41,67%);HJURP:NM_018410.5(0.8,0,87%), (0.78,0,83%), (-0.47,0.41,67%)	DGKD:NM_003648.3(0.59,0,87%), (-0.14,0.76,83%), (-0.72,0.12,67%);DGKD:NM_003648.3(0.59,0,87%), (-0.14,0.76,83%), (-0.72,0.12,67%)	LINC01891:NR_146988.1(0.54,0.01,77%), (0.67,0.02,76%), (-0.42,0.56,53%);LINC01891:NR_146988.1(0.54,0.01,77%), (0.67,0.02,76%), (-0.42,0.56,53%)	LINC01891:NR_146988.1(0.54,0.01,77%), (0.67,0.02,76%), (-0.42,0.56,53%);LINC01891:NR_146988.1(0.54,0.01,77%), (0.67,0.02,76%), (-0.42,0.56,53%)	0.58 (0.14),0.58 (0.14),-0.1 (0.50),NA,NA;0.58 (0.14),0.58 (0.14),-0.1 (0.50),NA,NA	0.09 (0.89),0.09 (0.89),-0.27 (7.0e-02),NA,NA;0.09 (0.89),0.09 (0.89),-0.27 (7.0e-02),NA,NA	0.87 (1.7e-71),0.87 (1.7e-71),0.75 (1.7e-71),1.56 (2.2e-02),1.56 (2.2e-02);0.87 (1.7e-71),0.87 (1.7e-71),0.75 (1.7e-71),1.56 (2.2e-02),1.56 (2.2e-02)	-0.2 (7.5e-05),-0.2 (7.5e-05),-0.78 (2.8e-72),-1.55 (6.5e-02),-1.55 (6.5e-02);-0.2 (7.5e-05),-0.2 (7.5e-05),-0.78 (2.8e-72),-1.55 (6.5e-02),-1.55 (6.5e-02)
7	22356054	22356744	chr7:22356265	LIET Gene TSS Intron	22356421	rs78161258	1.057	1.005	0.07993	0.7851	0.343684	Yes	0	0	0	0	-156	-0.03 (0.94)	-0.96 (3.0e-06)	NA	NA																																	HYCC1:NM_032581.4(-0.99,0,28%), (NA,NA,NA%), (-0.99,0,67%)	NA(NA,NA,NA%), (NA,NA,NA%), (NA,NA,NA%)	HYCC1:NM_032581.4(-0.99,0,28%), (NA,NA,NA%), (-0.99,0,67%)	RAPGEF5:NM_012294.5(0.87,0,28%), (NA,NA,NA%), (0.83,0.04,67%)	STEAP1B:NM_207342.3(-0.08,0.9,26%), (NA,NA,NA%), (-0.08,0.91,67%)	0.15 (0.33),NA,0.15 (0.33),0.38 (6.5e-05),1.02 (4.1e-02)	-0.1 (0.61),NA,-0.1 (0.61),-0.3 (4.1e-03),-0.9 (0.14)	-0.23 (4.2e-03),NA,-0.23 (4.2e-03),NA,NA	0.5 (6.5e-11),NA,0.5 (6.5e-11),NA,NA
11	69641581	69643808	chr11:69643596	LIET Gene TSS Intron	69643662	rs55816909	1.022	1.02	0.5273	0.2667	0.343732	Yes	0	0	0	0	-66	-0.45 (0.23)	-0.69 (3.0e-02)	-0.09 (0.79)	-1.62 (2.1e-10)																																	ANO1:NM_001378092.1(0.76,0,85%), (-0.03,0.96,79%), (0.56,0.26,67%);ANO1:NM_001378092.1(0.76,0,85%), (-0.03,0.96,79%), (0.56,0.26,67%)	PPFIA1:NM_003626.5(-0.59,0,87%), (-0.49,0.12,83%), (-0.6,0.22,67%);PPFIA1:NM_003626.5(-0.59,0,87%), (-0.49,0.12,83%), (-0.6,0.22,67%)	MRPL21:NM_181514.2(-0.75,0,87%), (-0.17,0.7,83%), (-0.9,0.01,67%);MRPL21:NM_181514.2(-0.75,0,87%), (-0.17,0.7,83%), (-0.9,0.01,67%)	CCND1:NM_053056.3(0.43,0.05,87%), (0.41,0.22,83%), (-0.76,0.07,67%);CCND1:NM_053056.3(0.43,0.05,87%), (0.41,0.22,83%), (-0.76,0.07,67%)	CCND1:NM_053056.3(0.43,0.05,87%), (0.41,0.22,83%), (-0.76,0.07,67%);CCND1:NM_053056.3(0.43,0.05,87%), (0.41,0.22,83%), (-0.76,0.07,67%)	-1.46 (1.2e-46),-0.44 (9.5e-11),0.24 (0.26),-0.06 (0.61),-0.06 (0.61);-1.46 (1.2e-46),-0.44 (9.5e-11),0.24 (0.26),-0.06 (0.61),-0.06 (0.61)	-0.02 (0.92),-0.16 (5.5e-02),0.13 (0.67),-0.06 (0.68),-0.06 (0.68);-0.02 (0.92),-0.16 (5.5e-02),0.13 (0.67),-0.06 (0.68),-0.06 (0.68)	NA,-0.45 (2.0e-19),-0.01 (0.95),0.77 (4.4e-36),0.77 (4.4e-36);NA,-0.45 (2.0e-19),-0.01 (0.95),0.77 (4.4e-36),0.77 (4.4e-36)	NA,-0.06 (0.26),-0.38 (6.2e-05),-0.97 (1.4e-51),-0.97 (1.4e-51);NA,-0.06 (0.26),-0.38 (6.2e-05),-0.97 (1.4e-51),-0.97 (1.4e-51)
11	34438838	34439911	chr11:34439410;chr11:34438933	LIET Gene TSS Intergenic;Gene TSS Bid	34439164	rs12270780	1.032	0.9949	0.1558	0.6603	0.343949	No	0	0	0	0	246;-231	0.65 (0.18);NA	-2.34 (1.5e-08);NA	-1.63 (1.7e-07);NA	-0.98 (2.2e-03);NA																																	CD44-DT:NR_120528.1(-0.63,0,77%), (-0.61,0.06,69%), (-0.65,0.17,67%);CD44-DT:NR_120528.1(-0.63,0,77%), (-0.61,0.06,69%), (-0.65,0.17,67%);CD44-DT:NR_120528.1(-0.63,0,77%), (-0.61,0.06,69%), (-0.65,0.17,67%)	PDHX:NM_003477.3(-0.63,0,77%), (-0.7,0.02,69%), (-0.46,0.4,67%);PDHX:NM_003477.3(-0.63,0,77%), (-0.7,0.02,69%), (-0.46,0.4,67%);PDHX:NM_003477.3(-0.63,0,77%), (-0.7,0.02,69%), (-0.46,0.4,67%)	FBXO3:NM_012175.4(-0.14,0.64,77%), (-0.09,0.87,69%), (-0.86,0.02,67%);FBXO3:NM_012175.4(-0.14,0.64,77%), (-0.09,0.87,69%), (-0.86,0.02,67%);FBXO3:NM_012175.4(-0.14,0.64,77%), (-0.09,0.87,69%), (-0.86,0.02,67%)	CAT:NM_001752.4(0.52,0.02,77%), (0.54,0.11,69%), (0.27,0.67,67%);CAT:NM_001752.4(0.52,0.02,77%), (0.54,0.11,69%), (0.27,0.67,67%);CAT:NM_001752.4(0.52,0.02,77%), (0.54,0.11,69%), (0.27,0.67,67%)	CAT:NM_001752.4(0.52,0.02,77%), (0.54,0.11,69%), (0.27,0.67,67%);CAT:NM_001752.4(0.52,0.02,77%), (0.54,0.11,69%), (0.27,0.67,67%);CAT:NM_001752.4(0.52,0.02,77%), (0.54,0.11,69%), (0.27,0.67,67%)	-0.34 (0.78),-0.57 (1.0e-07),-0.13 (0.38),0.69 (6.6e-06),0.69 (6.6e-06);-0.34 (0.78),-0.57 (1.0e-07),-0.13 (0.38),0.69 (6.6e-06),0.69 (6.6e-06);-0.34 (0.78),-0.57 (1.0e-07),-0.13 (0.38),0.69 (6.6e-06),0.69 (6.6e-06)	0.03 (None),-0.29 (2.0e-02),-0.05 (0.81),0.08 (0.74),0.08 (0.74);0.03 (None),-0.29 (2.0e-02),-0.05 (0.81),0.08 (0.74),0.08 (0.74);0.03 (None),-0.29 (2.0e-02),-0.05 (0.81),0.08 (0.74),0.08 (0.74)	0.25 (0.72),0.16 (5.9e-02),0.26 (4.4e-02),-2.04 (1.8e-52),-2.04 (1.8e-52);0.25 (0.72),0.16 (5.9e-02),0.26 (4.4e-02),-2.04 (1.8e-52),-2.04 (1.8e-52);0.25 (0.72),0.16 (5.9e-02),0.26 (4.4e-02),-2.04 (1.8e-52),-2.04 (1.8e-52)	0.45 (0.50),0.59 (2.3e-13),0.61 (4.3e-07),0.4 (8.1e-04),0.4 (8.1e-04);0.45 (0.50),0.59 (2.3e-13),0.61 (4.3e-07),0.4 (8.1e-04),0.4 (8.1e-04);0.45 (0.50),0.59 (2.3e-13),0.61 (4.3e-07),0.4 (8.1e-04),0.4 (8.1e-04)
22	27222484	27226614	chr22:27223980	LIET Gene TSS Intron	27225034	rs75860721	0.9401	1.003	0.04834	0.85	0.344199	No	0	1	1	0	-1054	1.62 (None)	0.69 (None)	0.53 (4.5e-05)	-0.4 (3.5e-03)																											LINC01638	LINC01638	NA	NA	0.77 (2.3e-06)	-0.05 (0.81)	MIAT:NR_003491.3(0.88,0,77%), (0.45,0.17,83%), (0.13,0.9,40%);MIAT:NR_003491.3(0.88,0,77%), (0.45,0.17,83%), (0.13,0.9,40%)	MN1:NM_002430.3(0.68,0,77%), (-0.57,0.05,83%), (0.11,0.92,40%);MN1:NM_002430.3(0.68,0,77%), (-0.57,0.05,83%), (0.11,0.92,40%)	MIR548J:NR_031615.1(0.32,0.23,69%), (0.28,0.51,72%), (0.68,0.32,40%);MIR548J:NR_031615.1(0.32,0.23,69%), (0.28,0.51,72%), (0.68,0.32,40%)	LINC01638:NR_171021.1(0.7,0,64%), (-0.07,0.89,83%), (NA,NA,NA%);LINC01638:NR_171021.1(0.7,0,64%), (-0.07,0.89,83%), (NA,NA,NA%)	LINC01638:NR_171021.1(0.7,0,64%), (-0.07,0.89,83%), (NA,NA,NA%);LINC01638:NR_171021.1(0.7,0,64%), (-0.07,0.89,83%), (NA,NA,NA%)	0.44 (0.33),0.87 (1.4e-07),1.82 (0.34),NA,NA;0.44 (0.33),0.87 (1.4e-07),1.82 (0.34),NA,NA	-0.28 (0.64),0.57 (2.2e-03),1.25 (None),NA,NA;-0.28 (0.64),0.57 (2.2e-03),1.25 (None),NA,NA	-0.18 (0.23),0.42 (1.4e-11),0.37 (0.55),0.77 (2.3e-06),0.77 (2.3e-06);-0.18 (0.23),0.42 (1.4e-11),0.37 (0.55),0.77 (2.3e-06),0.77 (2.3e-06)	-0.13 (0.38),-0.81 (4.9e-37),-0.15 (0.82),-0.05 (0.81),-0.05 (0.81);-0.13 (0.38),-0.81 (4.9e-37),-0.15 (0.82),-0.05 (0.81),-0.05 (0.81)
22	44537530	44539221	chr22:44538255	Intergenic	44538129	rs2076097	0.9957	0.972	0.8746	0.0489	0.344286	Yes	1	0	1	0	126	2.12 (0.61)	1.72 (None)	2.02 (5.8e-05)	-5.07 (4.7e-05)	22_44538129_G_C;22_44538129_G_T	E2F1;E2F4;EZH2;FOSL2	MCF-7;MCF10A-Er-Src;NHEK;A549	Breast;Skin;Epithelium											22_44538129_G_C;22_44538129_G_T	LDOC1L;LINC00207	Within loop,Within loop,Within loop,Within loop,Within loop,Within loop,Within loop,Within loop,Within loop,Within loop,Within loop,Within loop,Within loop,Within loop,Within loop,Within loop,Within loop,Within loop,Within loop,Within loop,Within loop,Within loop,Within loop,Within loop,Within loop,Within loop,Within loop,Within loop,Within loop,Within loop,Within loop;Within loop,Within loop,Within loop,Within loop,Within loop,Within loop,Within loop,Within loop,Within loop,Within loop,Within loop,Within loop,Within loop,Within loop,Within loop,Within loop,Within loop,Within loop,Within loop,Within loop,Within loop,Within loop,Within loop,Within loop,Within loop,Within loop	Epidermal_Keratinocyte_day0,H1-NPC,H1-NPC,IMR90,Bowel_Small,RPMI7951,PANC1,Caki2,Pancreas,PANC1,PANC1,H1-TRO,Caki2,Liver,Liver,Lung,Lung,G401,NHEK,Astrocyte,G401,H1-ESC,SKMEL5,Lung,Adrenal,H1-NPC,Spleen,Bladder,HMEC,H1-MSC,T47D;THP1_PMA,Epidermal_Keratinocyte_day0,H1-NPC,H1-NPC,IMR90,RPMI7951,PANC1,Caki2,PANC1,PANC1,H1-TRO,Liver,Liver,Lung,G401,Astrocyte,G401,H1-ESC,SKMEL5,Lung,Adrenal,H1-NPC,Bladder,HMEC,H1-MSC,T47D	True,True,True,True,True,True,True,True,True,True,True,True,True,True,True,True,True,True,True,True,True,True,True,True,True,True,True,True,True,True,True;True,True,True,True,True,True,True,True,True,True,True,True,True,True,True,True,True,True,True,True,True,True,True,True,True,True	nan,nan,nan,nan,nan,nan,nan,nan,nan,nan,nan,nan,nan,nan,nan,nan,nan,nan,nan,nan,nan,nan,nan,nan,nan,nan,nan,nan,nan,nan,nan;nan,nan,nan,nan,nan,nan,nan,nan,nan,nan,nan,nan,nan,nan,nan,nan,nan,nan,nan,nan,nan,nan,nan,nan,nan,nan	nan,nan,nan,nan,nan,nan,nan,nan,nan,nan,nan,nan,nan,nan,nan,nan,nan,nan,nan,nan,nan,nan,nan,nan,nan,nan,nan,nan,nan,nan,nan;nan,nan,nan,nan,nan,nan,nan,nan,nan,nan,nan,nan,nan,nan,nan,nan,nan,nan,nan,nan,nan,nan,nan,nan,nan,nan	None,None,None,None,None,None,None,None,None,None,None,None,None,None,None,None,None,None,None,None,None,None,None,None,None,None,None,None,None,None,None;None,None,None,None,None,None,None,None,None,None,None,None,None,None,None,None,None,None,None,None,None,None,None,None,None,None	None	None	None	None	LOC105373059	LOC105373059	NA	NA	NA	NA	LINC00229:NR_044991.1(0.95,0,31%), (0.95,0.01,28%), (-0.04,0.98,27%);LINC00229:NR_044991.1(0.95,0,31%), (0.95,0.01,28%), (-0.04,0.98,27%);LINC00229:NR_044991.1(0.95,0,31%), (0.95,0.01,28%), (-0.04,0.98,27%)	LINC00229:NR_044991.1(0.95,0,31%), (0.95,0.01,28%), (-0.04,0.98,27%);LINC00229:NR_044991.1(0.95,0,31%), (0.95,0.01,28%), (-0.04,0.98,27%);LINC00229:NR_044991.1(0.95,0,31%), (0.95,0.01,28%), (-0.04,0.98,27%)	SHISAL1:NM_001099294.2(0.62,0.04,41%), (0.64,0.22,34%), (0.86,0.12,40%);SHISAL1:NM_001099294.2(0.62,0.04,41%), (0.64,0.22,34%), (0.86,0.12,40%);SHISAL1:NM_001099294.2(0.62,0.04,41%), (0.64,0.22,34%), (0.86,0.12,40%)	LINC00207:NR_028409.1(0.86,0.52,8%), (0.86,0.64,10%), (NA,NA,NA%);LINC00207:NR_028409.1(0.86,0.52,8%), (0.86,0.64,10%), (NA,NA,NA%);LINC00207:NR_028409.1(0.86,0.52,8%), (0.86,0.64,10%), (NA,NA,NA%)	LINC00207:NR_028409.1(0.86,0.52,8%), (0.86,0.64,10%), (NA,NA,NA%);LINC00207:NR_028409.1(0.86,0.52,8%), (0.86,0.64,10%), (NA,NA,NA%);LINC00207:NR_028409.1(0.86,0.52,8%), (0.86,0.64,10%), (NA,NA,NA%)	1.0 (0.59),1.0 (0.59),0.2 (0.73),NA,NA;1.0 (0.59),1.0 (0.59),0.2 (0.73),NA,NA;1.0 (0.59),1.0 (0.59),0.2 (0.73),NA,NA	0.31 (None),0.31 (None),1.27 (8.8e-03),NA,NA;0.31 (None),0.31 (None),1.27 (8.8e-03),NA,NA;0.31 (None),0.31 (None),1.27 (8.8e-03),NA,NA	1.93 (1.1e-03),1.93 (1.1e-03),-0.6 (8.6e-24),NA,NA;1.93 (1.1e-03),1.93 (1.1e-03),-0.6 (8.6e-24),NA,NA;1.93 (1.1e-03),1.93 (1.1e-03),-0.6 (8.6e-24),NA,NA	-3.54 (8.0e-04),-3.54 (8.0e-04),-1.25 (1.1e-93),NA,NA;-3.54 (8.0e-04),-3.54 (8.0e-04),-1.25 (1.1e-93),NA,NA;-3.54 (8.0e-04),-3.54 (8.0e-04),-1.25 (1.1e-93),NA,NA	22_44538129_G_C;22_44538129_G_T	Enh;EnhBiv	BRN.FET.M,ESC.4STAR,ESC.I3,ESDR.CD56.MESO,GI.STMC.GAST,GI.STMC.MUC,LNG.A549.ETOH002.CNCR;ADRL.GLND.FET,BRN.GANGEM.DR.NRSPHR,ESC.HUES6,ESDR.H1.MSC,FAT.ADIP.DR.MSC,LNG.IMR90,LNG.NHLF,MUS.HSMM,MUS.HSMMT,MUS.LEG.FET,MUS.TRNK.FET,SKIN.NHDFAD,SKIN.PEN.FRSK.FIB.01,SKIN.PEN.FRSK.FIB.02,SKIN.PEN.FRSK.KER.02,SKIN.PEN.FRSK.MEL.01	Brain,Digestive,ES-deriv,ESC,Lung;ES-deriv,ESC,Epithelial,Lung,Mesench,Muscle,Neurosph,Other,Skin
15	75671834	75674277	chr15:75673635	Intergenic	75672828	rs4616261	1.006	0.9825	0.7638	0.1069	0.344427	No	0	0	0	0	807	-1.12 (2.6e-06)	-0.49 (4.8e-02)	-0.31 (0.18)	-0.79 (1.9e-04)																																	CSK:NM_004383.3(0.72,0,87%), (0.6,0.04,83%), (0.89,0.02,67%);CSK:NM_004383.3(0.72,0,87%), (0.6,0.04,83%), (0.89,0.02,67%)	ISL2:NM_145805.3(0.23,0.37,82%), (0.63,0.02,83%), (-0.22,0.79,53%);ISL2:NM_145805.3(0.23,0.37,82%), (0.63,0.02,83%), (-0.22,0.79,53%)	SNX33:NM_001318146.1(0.53,0.01,87%), (0.1,0.84,83%), (0.97,0,67%);SNX33:NM_001318146.1(0.53,0.01,87%), (0.1,0.84,83%), (0.97,0,67%)	SNX33:NM_001318146.1(0.53,0.01,87%), (0.1,0.84,83%), (0.97,0,67%);SNX33:NM_001318146.1(0.53,0.01,87%), (0.1,0.84,83%), (0.97,0,67%)	CSPG4:NM_001897.5(-0.13,0.63,87%), (0.23,0.56,83%), (0.74,0.1,67%);CSPG4:NM_001897.5(-0.13,0.63,87%), (0.23,0.56,83%), (0.74,0.1,67%)	-0.46 (3.6e-05),NA,-1.48 (9.5e-16),-1.48 (9.5e-16),-0.92 (8.8e-04);-0.46 (3.6e-05),NA,-1.48 (9.5e-16),-1.48 (9.5e-16),-0.92 (8.8e-04)	0.42 (4.6e-04),NA,-0.36 (0.11),-0.36 (0.11),-0.06 (0.89);0.42 (4.6e-04),NA,-0.36 (0.11),-0.36 (0.11),-0.06 (0.89)	-0.42 (1.1e-08),-0.85 (2.3e-07),-0.48 (1.9e-09),-0.48 (1.9e-09),-0.87 (1.1e-42);-0.42 (1.1e-08),-0.85 (2.3e-07),-0.48 (1.9e-09),-0.48 (1.9e-09),-0.87 (1.1e-42)	-0.91 (1.2e-35),-0.75 (5.1e-06),-0.88 (2.4e-28),-0.88 (2.4e-28),-1.18 (3.4e-75);-0.91 (1.2e-35),-0.75 (5.1e-06),-0.88 (2.4e-28),-0.88 (2.4e-28),-1.18 (3.4e-75)
1	23865606	23867418	chr1:23865706	Intron	23867385	rs3003329	1.012	0.9751	0.7079	0.1404	0.344557	No	0	0	0	0	-1679	0.69 (0.22)	-0.92 (7.0e-02)	3.71 (5.0e-17)	-0.08 (0.92)																																	FUCA1:NM_000147.5(0.81,0,85%), (0.86,0,79%), (0.18,0.8,67%)	FUCA1:NM_000147.5(0.81,0,85%), (0.86,0,79%), (0.18,0.8,67%)	HTR1D:NM_000864.5(0.55,0.01,85%), (0.78,0,79%), (0.77,0.07,67%)	FUCA1:NM_000147.5(0.81,0,85%), (0.86,0,79%), (0.18,0.8,67%)	CNR2:NM_001841.3(0.2,0.47,77%), (0.01,0.98,69%), (0.65,0.17,67%)	-0.05 (0.85),-0.05 (0.85),1.07 (7.8e-02),-0.05 (0.85),1.44 (0.27)	0.48 (2.0e-02),0.48 (2.0e-02),-0.06 (0.95),0.48 (2.0e-02),0.01 (None)	2.53 (1.6e-109),2.53 (1.6e-109),0.48 (2.8e-09),2.53 (1.6e-109),-0.47 (0.53)	-0.64 (2.4e-06),-0.64 (2.4e-06),-0.77 (3.1e-20),-0.64 (2.4e-06),-1.18 (0.10)
1	202112838	202115437	chr1:202113296	Intergenic	202113933	rs4463734	1.032	0.9944	0.17	0.6409	0.344715	No	0	0	0	0	-637	-0.39 (0.26)	-0.98 (4.5e-04)	-0.55 (6.6e-02)	-0.39 (0.23)																																	ELF3-AS1:NR_146472.1(0.91,0,87%), (0.88,0,83%), (0.99,0,67%)	ELF3-AS1:NR_146472.1(0.91,0,87%), (0.88,0,83%), (0.99,0,67%)	ELF3-AS1:NR_146472.1(0.91,0,87%), (0.88,0,83%), (0.99,0,67%)	GPR37L1:NM_004767.5(0.7,0,72%), (0.68,0.03,62%), (0.93,0.01,67%)	ARL8A:NM_138795.4(-0.33,0.14,87%), (-0.21,0.61,83%), (-0.57,0.25,67%)	-0.39 (5.0e-04),-0.39 (5.0e-04),-0.39 (5.0e-04),-0.14 (0.71),-1.25 (7.6e-18)	-0.52 (1.0e-05),-0.52 (1.0e-05),-0.52 (1.0e-05),-0.35 (0.40),-0.03 (0.90)	-0.46 (6.8e-02),-0.46 (6.8e-02),-0.46 (6.8e-02),NA,-0.74 (8.8e-14)	-0.37 (0.14),-0.37 (0.14),-0.37 (0.14),NA,-0.77 (5.7e-15)
9	87381476	87384618	chr9:87381702;chr9:87383112	Intergenic;Intergenic	87381910	rs9314762	0.9635	1.01	0.2409	0.5483	0.344927	No	0	0	0	0	-208;1202	NA;2.96 (5.4e-05)	NA;0.14 (0.90)	1.5 (5.4e-15);1.89 (3.3e-21)	0.01 (0.99);-0.54 (2.7e-02)																																	DAPK1:NM_001288731.2(0.7,0,72%), (0.05,0.91,83%), (0.78,0.44,27%);LINC02872:NR_161226.1(0.69,0,79%), (0.06,0.9,83%), (0.51,0.46,47%);DAPK1:NM_001288731.2(0.7,0,72%), (0.05,0.91,83%), (0.78,0.44,27%);LINC02872:NR_161226.1(0.69,0,79%), (0.06,0.9,83%), (0.51,0.46,47%);DAPK1:NM_001288731.2(0.7,0,72%), (0.05,0.91,83%), (0.78,0.44,27%);LINC02872:NR_161226.1(0.69,0,79%), (0.06,0.9,83%), (0.51,0.46,47%)	CDK20:NM_012119.5(0.49,0.04,72%), (0.55,0.05,83%), (0.42,0.76,27%);CTSL:NM_001912.5(0.49,0.02,87%), (0.43,0.16,83%), (-0.14,0.83,67%);CDK20:NM_012119.5(0.49,0.04,72%), (0.55,0.05,83%), (0.42,0.76,27%);CTSL:NM_001912.5(0.49,0.02,87%), (0.43,0.16,83%), (-0.14,0.83,67%);CDK20:NM_012119.5(0.49,0.04,72%), (0.55,0.05,83%), (0.42,0.76,27%);CTSL:NM_001912.5(0.49,0.02,87%), (0.43,0.16,83%), (-0.14,0.83,67%)	DAPK1-IT1:NR_146781.1(0.39,0.11,72%), (-0.28,0.43,83%), (0.97,0.12,27%);CTSLP8:NR_033405.1(0.81,0.22,13%), (NA,NA,NA%), (0.81,0.27,33%);DAPK1-IT1:NR_146781.1(0.39,0.11,72%), (-0.28,0.43,83%), (0.97,0.12,27%);CTSLP8:NR_033405.1(0.81,0.22,13%), (NA,NA,NA%), (0.81,0.27,33%);DAPK1-IT1:NR_146781.1(0.39,0.11,72%), (-0.28,0.43,83%), (0.97,0.12,27%);CTSLP8:NR_033405.1(0.81,0.22,13%), (NA,NA,NA%), (0.81,0.27,33%)	DAPK1:NM_001288731.2(0.7,0,72%), (0.05,0.91,83%), (0.78,0.44,27%);DAPK1:NM_001288731.2(0.64,0,87%), (-0.01,0.98,83%), (0.13,0.85,67%);DAPK1:NM_001288731.2(0.7,0,72%), (0.05,0.91,83%), (0.78,0.44,27%);DAPK1:NM_001288731.2(0.64,0,87%), (-0.01,0.98,83%), (0.13,0.85,67%);DAPK1:NM_001288731.2(0.7,0,72%), (0.05,0.91,83%), (0.78,0.44,27%);DAPK1:NM_001288731.2(0.64,0,87%), (-0.01,0.98,83%), (0.13,0.85,67%)	DAPK1-IT1:NR_146781.1(0.39,0.11,72%), (-0.28,0.43,83%), (0.97,0.12,27%);DAPK1-IT1:NR_146781.1(0.46,0.03,87%), (-0.39,0.23,83%), (0.05,0.95,67%);DAPK1-IT1:NR_146781.1(0.39,0.11,72%), (-0.28,0.43,83%), (0.97,0.12,27%);DAPK1-IT1:NR_146781.1(0.46,0.03,87%), (-0.39,0.23,83%), (0.05,0.95,67%);DAPK1-IT1:NR_146781.1(0.39,0.11,72%), (-0.28,0.43,83%), (0.97,0.12,27%);DAPK1-IT1:NR_146781.1(0.46,0.03,87%), (-0.39,0.23,83%), (0.05,0.95,67%)	-0.02 (0.81),0.1 (0.84),-0.21 (0.74),-0.02 (0.81),-0.21 (0.74);NA,-0.02 (0.97),NA,-0.02 (0.81),-0.21 (0.74);-0.02 (0.81),0.1 (0.84),-0.21 (0.74),-0.02 (0.81),-0.21 (0.74);NA,-0.02 (0.97),NA,-0.02 (0.81),-0.21 (0.74);-0.02 (0.81),0.1 (0.84),-0.21 (0.74),-0.02 (0.81),-0.21 (0.74);NA,-0.02 (0.97),NA,-0.02 (0.81),-0.21 (0.74)	0.65 (4.0e-31),-0.05 (0.94),0.7 (0.27),0.65 (4.0e-31),0.7 (0.27);NA,0.04 (0.94),NA,0.65 (4.0e-31),0.7 (0.27);0.65 (4.0e-31),-0.05 (0.94),0.7 (0.27),0.65 (4.0e-31),0.7 (0.27);NA,0.04 (0.94),NA,0.65 (4.0e-31),0.7 (0.27);0.65 (4.0e-31),-0.05 (0.94),0.7 (0.27),0.65 (4.0e-31),0.7 (0.27);NA,0.04 (0.94),NA,0.65 (4.0e-31),0.7 (0.27)	0.22 (1.8e-08),-0.61 (6.3e-03),1.56 (1.1e-07),0.22 (1.8e-08),1.56 (1.1e-07);0.24 (0.43),-0.57 (3.8e-04),NA,0.22 (1.8e-08),1.56 (1.1e-07);0.22 (1.8e-08),-0.61 (6.3e-03),1.56 (1.1e-07),0.22 (1.8e-08),1.56 (1.1e-07);0.24 (0.43),-0.57 (3.8e-04),NA,0.22 (1.8e-08),1.56 (1.1e-07);0.22 (1.8e-08),-0.61 (6.3e-03),1.56 (1.1e-07),0.22 (1.8e-08),1.56 (1.1e-07);0.24 (0.43),-0.57 (3.8e-04),NA,0.22 (1.8e-08),1.56 (1.1e-07)	-0.54 (9.9e-43),-0.46 (4.0e-02),0.56 (8.4e-02),-0.54 (9.9e-43),0.56 (8.4e-02);0.24 (0.43),-0.19 (0.26),NA,-0.54 (9.9e-43),0.56 (8.4e-02);-0.54 (9.9e-43),-0.46 (4.0e-02),0.56 (8.4e-02),-0.54 (9.9e-43),0.56 (8.4e-02);0.24 (0.43),-0.19 (0.26),NA,-0.54 (9.9e-43),0.56 (8.4e-02);-0.54 (9.9e-43),-0.46 (4.0e-02),0.56 (8.4e-02),-0.54 (9.9e-43),0.56 (8.4e-02);0.24 (0.43),-0.19 (0.26),NA,-0.54 (9.9e-43),0.56 (8.4e-02)
8	127292133	127296190	chr8:127293499;chr8:127294819	Intron;Intron	127295552	rs17450865	0.9798	1.018	0.525	0.2703	0.345163	No	0	0	0	0	-2053;-733	-0.01 (0.99);0.31 (0.23)	-1.52 (5.8e-05);-1.17 (1.0e-08)	-0.79 (0.37);-0.13 (0.77)	-0.68 (0.46);0.2 (0.67)																																	CCAT1:NR_108049.1(0.8,0,87%), (0.85,0,83%), (0.71,0.12,67%);CASC21:NR_117099.1(0.77,0,85%), (0.8,0,79%), (0.55,0.29,67%);CCAT1:NR_108049.1(0.8,0,87%), (0.85,0,83%), (0.71,0.12,67%);CASC21:NR_117099.1(0.77,0,85%), (0.8,0,79%), (0.55,0.29,67%);CCAT1:NR_108049.1(0.8,0,87%), (0.85,0,83%), (0.71,0.12,67%);CASC21:NR_117099.1(0.77,0,85%), (0.8,0,79%), (0.55,0.29,67%);CCAT1:NR_108049.1(0.8,0,87%), (0.85,0,83%), (0.71,0.12,67%);CASC21:NR_117099.1(0.77,0,85%), (0.8,0,79%), (0.55,0.29,67%)	CASC8:NR_117100.1(0.68,0,87%), (0.89,0,83%), (0.56,0.28,67%);CASC8:NR_117100.1(0.68,0,87%), (0.84,0,83%), (0.78,0.06,67%);CASC8:NR_117100.1(0.68,0,87%), (0.89,0,83%), (0.56,0.28,67%);CASC8:NR_117100.1(0.68,0,87%), (0.84,0,83%), (0.78,0.06,67%);CASC8:NR_117100.1(0.68,0,87%), (0.89,0,83%), (0.56,0.28,67%);CASC8:NR_117100.1(0.68,0,87%), (0.84,0,83%), (0.78,0.06,67%);CASC8:NR_117100.1(0.68,0,87%), (0.89,0,83%), (0.56,0.28,67%);CASC8:NR_117100.1(0.68,0,87%), (0.84,0,83%), (0.78,0.06,67%)	CCAT1:NR_108049.1(0.8,0,87%), (0.85,0,83%), (0.71,0.12,67%);CASC8:NR_117100.1(0.68,0,87%), (0.84,0,83%), (0.78,0.06,67%);CCAT1:NR_108049.1(0.8,0,87%), (0.85,0,83%), (0.71,0.12,67%);CASC8:NR_117100.1(0.68,0,87%), (0.84,0,83%), (0.78,0.06,67%);CCAT1:NR_108049.1(0.8,0,87%), (0.85,0,83%), (0.71,0.12,67%);CASC8:NR_117100.1(0.68,0,87%), (0.84,0,83%), (0.78,0.06,67%);CCAT1:NR_108049.1(0.8,0,87%), (0.85,0,83%), (0.71,0.12,67%);CASC8:NR_117100.1(0.68,0,87%), (0.84,0,83%), (0.78,0.06,67%)	CASC21:NR_117099.1(0.75,0,85%), (0.79,0,79%), (0.12,0.86,67%);CASC21:NR_117099.1(0.77,0,85%), (0.8,0,79%), (0.55,0.29,67%);CASC21:NR_117099.1(0.75,0,85%), (0.79,0,79%), (0.12,0.86,67%);CASC21:NR_117099.1(0.77,0,85%), (0.8,0,79%), (0.55,0.29,67%);CASC21:NR_117099.1(0.75,0,85%), (0.79,0,79%), (0.12,0.86,67%);CASC21:NR_117099.1(0.77,0,85%), (0.8,0,79%), (0.55,0.29,67%);CASC21:NR_117099.1(0.75,0,85%), (0.79,0,79%), (0.12,0.86,67%);CASC21:NR_117099.1(0.77,0,85%), (0.8,0,79%), (0.55,0.29,67%)	CASC8:NR_117100.1(0.68,0,87%), (0.89,0,83%), (0.56,0.28,67%);CASC8:NR_117100.1(0.68,0,87%), (0.84,0,83%), (0.78,0.06,67%);CASC8:NR_117100.1(0.68,0,87%), (0.89,0,83%), (0.56,0.28,67%);CASC8:NR_117100.1(0.68,0,87%), (0.84,0,83%), (0.78,0.06,67%);CASC8:NR_117100.1(0.68,0,87%), (0.89,0,83%), (0.56,0.28,67%);CASC8:NR_117100.1(0.68,0,87%), (0.84,0,83%), (0.78,0.06,67%);CASC8:NR_117100.1(0.68,0,87%), (0.89,0,83%), (0.56,0.28,67%);CASC8:NR_117100.1(0.68,0,87%), (0.84,0,83%), (0.78,0.06,67%)	-0.34 (0.40),0.33 (0.20),-0.34 (0.40),0.45 (3.1e-02),0.33 (0.20);0.45 (3.1e-02),0.33 (0.20),0.33 (0.20),0.45 (3.1e-02),0.33 (0.20);-0.34 (0.40),0.33 (0.20),-0.34 (0.40),0.45 (3.1e-02),0.33 (0.20);0.45 (3.1e-02),0.33 (0.20),0.33 (0.20),0.45 (3.1e-02),0.33 (0.20);-0.34 (0.40),0.33 (0.20),-0.34 (0.40),0.45 (3.1e-02),0.33 (0.20);0.45 (3.1e-02),0.33 (0.20),0.33 (0.20),0.45 (3.1e-02),0.33 (0.20);-0.34 (0.40),0.33 (0.20),-0.34 (0.40),0.45 (3.1e-02),0.33 (0.20);0.45 (3.1e-02),0.33 (0.20),0.33 (0.20),0.45 (3.1e-02),0.33 (0.20)	-0.33 (0.49),-1.05 (1.4e-05),-0.33 (0.49),-0.31 (0.22),-1.05 (1.4e-05);-0.31 (0.22),-1.05 (1.4e-05),-1.05 (1.4e-05),-0.31 (0.22),-1.05 (1.4e-05);-0.33 (0.49),-1.05 (1.4e-05),-0.33 (0.49),-0.31 (0.22),-1.05 (1.4e-05);-0.31 (0.22),-1.05 (1.4e-05),-1.05 (1.4e-05),-0.31 (0.22),-1.05 (1.4e-05);-0.33 (0.49),-1.05 (1.4e-05),-0.33 (0.49),-0.31 (0.22),-1.05 (1.4e-05);-0.31 (0.22),-1.05 (1.4e-05),-1.05 (1.4e-05),-0.31 (0.22),-1.05 (1.4e-05);-0.33 (0.49),-1.05 (1.4e-05),-0.33 (0.49),-0.31 (0.22),-1.05 (1.4e-05);-0.31 (0.22),-1.05 (1.4e-05),-1.05 (1.4e-05),-0.31 (0.22),-1.05 (1.4e-05)	-0.63 (0.48),0.06 (0.93),-0.63 (0.48),-0.55 (0.29),0.06 (0.93);-0.55 (0.29),0.06 (0.93),0.06 (0.93),-0.55 (0.29),0.06 (0.93);-0.63 (0.48),0.06 (0.93),-0.63 (0.48),-0.55 (0.29),0.06 (0.93);-0.55 (0.29),0.06 (0.93),0.06 (0.93),-0.55 (0.29),0.06 (0.93);-0.63 (0.48),0.06 (0.93),-0.63 (0.48),-0.55 (0.29),0.06 (0.93);-0.55 (0.29),0.06 (0.93),0.06 (0.93),-0.55 (0.29),0.06 (0.93);-0.63 (0.48),0.06 (0.93),-0.63 (0.48),-0.55 (0.29),0.06 (0.93);-0.55 (0.29),0.06 (0.93),0.06 (0.93),-0.55 (0.29),0.06 (0.93)	0.29 (0.75),0.43 (0.43),0.29 (0.75),-0.53 (0.31),0.43 (0.43);-0.53 (0.31),0.43 (0.43),0.43 (0.43),-0.53 (0.31),0.43 (0.43);0.29 (0.75),0.43 (0.43),0.29 (0.75),-0.53 (0.31),0.43 (0.43);-0.53 (0.31),0.43 (0.43),0.43 (0.43),-0.53 (0.31),0.43 (0.43);0.29 (0.75),0.43 (0.43),0.29 (0.75),-0.53 (0.31),0.43 (0.43);-0.53 (0.31),0.43 (0.43),0.43 (0.43),-0.53 (0.31),0.43 (0.43);0.29 (0.75),0.43 (0.43),0.29 (0.75),-0.53 (0.31),0.43 (0.43);-0.53 (0.31),0.43 (0.43),0.43 (0.43),-0.53 (0.31),0.43 (0.43)
20	54117819	54119518	chr20:54118715	Intergenic	54118602	rs209968	1.062	1.005	0.08422	0.7791	0.345479	Yes	0	0	0	0	113	-0.19 (0.77)	-1.72 (1.9e-05)	NA	NA																																	BCAS1:NM_003657.4(0.91,0,44%), (-0.19,0.84,28%), (0.87,0.03,60%);BCAS1:NM_003657.4(0.91,0,44%), (-0.19,0.84,28%), (0.87,0.03,60%);BCAS1:NM_003657.4(0.91,0,44%), (-0.19,0.84,28%), (0.87,0.03,60%)	LOC105372672:NR_134576.1(-0.41,0.21,44%), (0.75,0.18,28%), (0.01,0.99,60%);LOC105372672:NR_134576.1(-0.41,0.21,44%), (0.75,0.18,28%), (0.01,0.99,60%);LOC105372672:NR_134576.1(-0.41,0.21,44%), (0.75,0.18,28%), (0.01,0.99,60%)	ZNF217:NM_006526.3(-0.69,0.01,44%), (0.71,0.23,28%), (-0.92,0.01,60%);ZNF217:NM_006526.3(-0.69,0.01,44%), (0.71,0.23,28%), (-0.92,0.01,60%);ZNF217:NM_006526.3(-0.69,0.01,44%), (0.71,0.23,28%), (-0.92,0.01,60%)	BCAS1:NM_003657.4(0.91,0,44%), (-0.19,0.84,28%), (0.87,0.03,60%);BCAS1:NM_003657.4(0.91,0,44%), (-0.19,0.84,28%), (0.87,0.03,60%);BCAS1:NM_003657.4(0.91,0,44%), (-0.19,0.84,28%), (0.87,0.03,60%)	CYP24A1:NM_000782.5(0.07,0.86,44%), (0.38,0.64,28%), (-0.3,0.66,60%);CYP24A1:NM_000782.5(0.07,0.86,44%), (0.38,0.64,28%), (-0.3,0.66,60%);CYP24A1:NM_000782.5(0.07,0.86,44%), (0.38,0.64,28%), (-0.3,0.66,60%)	-0.47 (2.3e-15),1.32 (0.39),0.13 (0.17),-0.47 (2.3e-15),-1.78 (1.7e-46);-0.47 (2.3e-15),1.32 (0.39),0.13 (0.17),-0.47 (2.3e-15),-1.78 (1.7e-46);-0.47 (2.3e-15),1.32 (0.39),0.13 (0.17),-0.47 (2.3e-15),-1.78 (1.7e-46)	-0.46 (8.3e-14),-0.14 (None),-0.04 (0.74),-0.46 (8.3e-14),-0.2 (0.22);-0.46 (8.3e-14),-0.14 (None),-0.04 (0.74),-0.46 (8.3e-14),-0.2 (0.22);-0.46 (8.3e-14),-0.14 (None),-0.04 (0.74),-0.46 (8.3e-14),-0.2 (0.22)	0.32 (0.59),1.3 (6.9e-06),0.35 (3.1e-12),0.32 (0.59),0.3 (1.9e-02);0.32 (0.59),1.3 (6.9e-06),0.35 (3.1e-12),0.32 (0.59),0.3 (1.9e-02);0.32 (0.59),1.3 (6.9e-06),0.35 (3.1e-12),0.32 (0.59),0.3 (1.9e-02)	1.19 (2.3e-02),-1.05 (1.7e-03),0.12 (3.1e-02),1.19 (2.3e-02),0.72 (1.8e-09);1.19 (2.3e-02),-1.05 (1.7e-03),0.12 (3.1e-02),1.19 (2.3e-02),0.72 (1.8e-09);1.19 (2.3e-02),-1.05 (1.7e-03),0.12 (3.1e-02),1.19 (2.3e-02),0.72 (1.8e-09)
8	39939432	39941282	chr8:39940090	Intron	39939939	rs11773909	1.018	1.009	0.385	0.3939	0.34582	Yes	0	0	0	0	151	0.43 (2.8e-02)	-0.68 (1.5e-04)	NA	NA																																	IDO2:NM_194294.5(0.97,0,44%), (0.51,0.52,24%), (0.95,0,67%);IDO2:NM_194294.5(0.97,0,44%), (0.51,0.52,24%), (0.95,0,67%)	ADAM2:NM_001464.5(-0.22,0.68,28%), (1,0.08,10%), (-0.39,0.57,53%);ADAM2:NM_001464.5(-0.22,0.68,28%), (1,0.08,10%), (-0.39,0.57,53%)	IDO2:NM_001395206.1(0.95,0,41%), (0.78,0.26,21%), (0.96,0,67%);IDO2:NM_001395206.1(0.95,0,41%), (0.78,0.26,21%), (0.96,0,67%)	IDO2:NM_194294.5(0.97,0,44%), (0.51,0.52,24%), (0.95,0,67%);IDO2:NM_194294.5(0.97,0,44%), (0.51,0.52,24%), (0.95,0,67%)	IDO1:NM_002164.6(0.97,0,28%), (NA,NA,NA%), (0.96,0,60%);IDO1:NM_002164.6(0.97,0,28%), (NA,NA,NA%), (0.96,0,60%)	0.83 (5.7e-06),NA,0.83 (5.7e-06),0.83 (5.7e-06),0.24 (8.3e-03);0.83 (5.7e-06),NA,0.83 (5.7e-06),0.83 (5.7e-06),0.24 (8.3e-03)	-0.37 (0.11),NA,-0.37 (0.11),-0.37 (0.11),0.28 (3.4e-03);-0.37 (0.11),NA,-0.37 (0.11),-0.37 (0.11),0.28 (3.4e-03)	NA,NA,NA,NA,NA;NA,NA,NA,NA,NA	NA,NA,NA,NA,NA;NA,NA,NA,NA,NA
2	75431417	75433144	chr2:75432038	Intergenic	75431706	rs7563188	1.063	0.9971	0.0449	0.8592	0.345924	No	0	1	1	0	332	-0.44 (0.41)	-1.86 (4.1e-06)	NA	NA																											LOC105374810	GAPDHP57	NA;NA	NA;NA	NA;NA	NA;NA	TTC31:NM_001376140.1(-0.82,0,54%), (0.37,0.5,41%), (-0.82,0.07,60%);TTC31:NM_001376140.1(-0.82,0,54%), (0.37,0.5,41%), (-0.82,0.07,60%);TTC31:NM_001376140.1(-0.82,0,54%), (0.37,0.5,41%), (-0.82,0.07,60%)	POLE4:NM_019896.4(-0.67,0.01,54%), (0.77,0.05,41%), (-0.65,0.22,60%);POLE4:NM_019896.4(-0.67,0.01,54%), (0.77,0.05,41%), (-0.65,0.22,60%);POLE4:NM_019896.4(-0.67,0.01,54%), (0.77,0.05,41%), (-0.65,0.22,60%)	PCGF1:NM_032673.3(-0.76,0,54%), (0.02,0.98,41%), (-0.94,0.01,60%);PCGF1:NM_032673.3(-0.76,0,54%), (0.02,0.98,41%), (-0.94,0.01,60%);PCGF1:NM_032673.3(-0.76,0,54%), (0.02,0.98,41%), (-0.94,0.01,60%)	EVA1A-AS:NR_110281.1(0.38,0.25,49%), (0.54,0.26,41%), (0.4,0.62,47%);EVA1A-AS:NR_110281.1(0.38,0.25,49%), (0.54,0.26,41%), (0.4,0.62,47%);EVA1A-AS:NR_110281.1(0.38,0.25,49%), (0.54,0.26,41%), (0.4,0.62,47%)	EVA1A:NM_001369524.1(-0.3,0.36,54%), (0.43,0.42,41%), (0.27,0.71,60%);EVA1A:NM_001369524.1(-0.3,0.36,54%), (0.43,0.42,41%), (0.27,0.71,60%);EVA1A:NM_001369524.1(-0.3,0.36,54%), (0.43,0.42,41%), (0.27,0.71,60%)	-0.97 (4.6e-02),0.98 (6.7e-03),-0.32 (0.40),-1.5 (0.15),-1.09 (6.9e-32);-0.97 (4.6e-02),0.98 (6.7e-03),-0.32 (0.40),-1.5 (0.15),-1.09 (6.9e-32);-0.97 (4.6e-02),0.98 (6.7e-03),-0.32 (0.40),-1.5 (0.15),-1.09 (6.9e-32)	-0.56 (0.36),-0.6 (0.19),-0.13 (0.81),-0.14 (0.94),-0.7 (6.8e-13);-0.56 (0.36),-0.6 (0.19),-0.13 (0.81),-0.14 (0.94),-0.7 (6.8e-13);-0.56 (0.36),-0.6 (0.19),-0.13 (0.81),-0.14 (0.94),-0.7 (6.8e-13)	-0.39 (2.6e-03),0.28 (5.3e-02),-0.84 (2.4e-08),NA,-0.85 (1.3e-45);-0.39 (2.6e-03),0.28 (5.3e-02),-0.84 (2.4e-08),NA,-0.85 (1.3e-45);-0.39 (2.6e-03),0.28 (5.3e-02),-0.84 (2.4e-08),NA,-0.85 (1.3e-45)	-0.47 (2.7e-04),0.51 (2.1e-04),-0.2 (0.22),NA,-0.42 (3.5e-12);-0.47 (2.7e-04),0.51 (2.1e-04),-0.2 (0.22),NA,-0.42 (3.5e-12);-0.47 (2.7e-04),0.51 (2.1e-04),-0.2 (0.22),NA,-0.42 (3.5e-12)
6	151067189	151069391	chr6:151068261	Intron	151067731	rs4869713	1.006	0.9841	0.7533	0.1142	0.346138	No	0	0	0	0	530	0.81 (4.8e-02)	-0.61 (0.13)	2.32 (1.4e-18)	-0.36 (0.34)																																	AKAP12:NM_005100.4(0.81,0,87%), (0.65,0.01,83%), (0.59,0.25,67%);AKAP12:NM_005100.4(0.81,0,87%), (0.65,0.01,83%), (0.59,0.25,67%);AKAP12:NM_005100.4(0.81,0,87%), (0.65,0.01,83%), (0.59,0.25,67%)	AKAP12:NM_144497.2(0.8,0,87%), (0.68,0.01,83%), (0.56,0.28,67%);AKAP12:NM_144497.2(0.8,0,87%), (0.68,0.01,83%), (0.56,0.28,67%);AKAP12:NM_144497.2(0.8,0,87%), (0.68,0.01,83%), (0.56,0.28,67%)	ESR1:NM_001385568.1(-0.44,0.04,87%), (-0.05,0.91,83%), (0.88,0.02,67%);ESR1:NM_001385568.1(-0.44,0.04,87%), (-0.05,0.91,83%), (0.88,0.02,67%);ESR1:NM_001385568.1(-0.44,0.04,87%), (-0.05,0.91,83%), (0.88,0.02,67%)	MIR12131:NR_162145.1(-0.1,0.77,67%), (0.09,0.88,55%), (0.23,0.73,67%);MIR12131:NR_162145.1(-0.1,0.77,67%), (0.09,0.88,55%), (0.23,0.73,67%);MIR12131:NR_162145.1(-0.1,0.77,67%), (0.09,0.88,55%), (0.23,0.73,67%)	MTHFD1L:NM_001242768.2(0.64,0,87%), (0.36,0.3,83%), (-0.8,0.06,67%);MTHFD1L:NM_001242768.2(0.64,0,87%), (0.36,0.3,83%), (-0.8,0.06,67%);MTHFD1L:NM_001242768.2(0.64,0,87%), (0.36,0.3,83%), (-0.8,0.06,67%)	-2.04 (4.4e-93),-2.04 (4.4e-93),0.43 (1.6e-05),0.62 (0.67),0.02 (0.91);-2.04 (4.4e-93),-2.04 (4.4e-93),0.43 (1.6e-05),0.62 (0.67),0.02 (0.91);-2.04 (4.4e-93),-2.04 (4.4e-93),0.43 (1.6e-05),0.62 (0.67),0.02 (0.91)	-0.05 (0.74),-0.05 (0.74),-0.32 (3.9e-03),-0.39 (None),-0.31 (5.9e-03);-0.05 (0.74),-0.05 (0.74),-0.32 (3.9e-03),-0.39 (None),-0.31 (5.9e-03);-0.05 (0.74),-0.05 (0.74),-0.32 (3.9e-03),-0.39 (None),-0.31 (5.9e-03)	1.35 (4.9e-124),1.35 (4.9e-124),-0.75 (3.0e-02),NA,0.3 (4.3e-07);1.35 (4.9e-124),1.35 (4.9e-124),-0.75 (3.0e-02),NA,0.3 (4.3e-07);1.35 (4.9e-124),1.35 (4.9e-124),-0.75 (3.0e-02),NA,0.3 (4.3e-07)	-0.63 (2.8e-25),-0.63 (2.8e-25),0.39 (0.26),NA,-0.29 (2.7e-06);-0.63 (2.8e-25),-0.63 (2.8e-25),0.39 (0.26),NA,-0.29 (2.7e-06);-0.63 (2.8e-25),-0.63 (2.8e-25),0.39 (0.26),NA,-0.29 (2.7e-06)
6	30129327	30131065	chr6:30129999	Intergenic	30130143	rs9261451	1.023	1.01	0.3536	0.4254	0.346165	Yes	0	0	0	0	-144	-0.0 (1.00)	-1.22 (7.3e-11)	NA	NA																																	TRIM31:NM_007028.5(0.99,0,26%), (NA,NA,NA%), (0.99,0,53%);TRIM31:NM_007028.5(0.99,0,26%), (NA,NA,NA%), (0.99,0,53%);TRIM31:NM_007028.5(0.99,0,26%), (NA,NA,NA%), (0.99,0,53%);TRIM31:NM_007028.5(0.99,0,26%), (NA,NA,NA%), (0.99,0,53%);TRIM31:NM_007028.5(0.99,0,26%), (NA,NA,NA%), (0.99,0,53%);TRIM31:NM_007028.5(0.99,0,26%), (NA,NA,NA%), (0.99,0,53%);TRIM31:NM_007028.5(0.99,0,26%), (NA,NA,NA%), (0.99,0,53%)	HLA-H:NR_001434.4(0.91,0,38%), (0.96,0.04,21%), (0.89,0.03,60%);HLA-H:NR_001434.4(0.91,0,38%), (0.96,0.04,21%), (0.89,0.03,60%);HLA-H:NR_001434.4(0.91,0,38%), (0.96,0.04,21%), (0.89,0.03,60%);HLA-H:NR_001434.4(0.91,0,38%), (0.96,0.04,21%), (0.89,0.03,60%);HLA-H:NR_001434.4(0.91,0,38%), (0.96,0.04,21%), (0.89,0.03,60%);HLA-H:NR_001434.4(0.91,0,38%), (0.96,0.04,21%), (0.89,0.03,60%);HLA-H:NR_001434.4(0.91,0,38%), (0.96,0.04,21%), (0.89,0.03,60%)	NRM:NM_001270707.2(-0.83,0,33%), (-0.74,0.32,21%), (-1,0,47%);NRM:NM_001270707.2(-0.83,0,33%), (-0.74,0.32,21%), (-1,0,47%);NRM:NM_001270707.2(-0.83,0,33%), (-0.74,0.32,21%), (-1,0,47%);NRM:NM_001270707.2(-0.83,0,33%), (-0.74,0.32,21%), (-1,0,47%);NRM:NM_001270707.2(-0.83,0,33%), (-0.74,0.32,21%), (-1,0,47%);NRM:NM_001270707.2(-0.83,0,33%), (-0.74,0.32,21%), (-1,0,47%);NRM:NM_001270707.2(-0.83,0,33%), (-0.74,0.32,21%), (-1,0,47%)	TRIM40:NM_001286633.2(0.31,0.59,23%), (0.95,0.48,10%), (0.36,0.7,40%);TRIM40:NM_001286633.2(0.31,0.59,23%), (0.95,0.48,10%), (0.36,0.7,40%);TRIM40:NM_001286633.2(0.31,0.59,23%), (0.95,0.48,10%), (0.36,0.7,40%);TRIM40:NM_001286633.2(0.31,0.59,23%), (0.95,0.48,10%), (0.36,0.7,40%);TRIM40:NM_001286633.2(0.31,0.59,23%), (0.95,0.48,10%), (0.36,0.7,40%);TRIM40:NM_001286633.2(0.31,0.59,23%), (0.95,0.48,10%), (0.36,0.7,40%);TRIM40:NM_001286633.2(0.31,0.59,23%), (0.95,0.48,10%), (0.36,0.7,40%)	TRIM31-AS1:NR_126470.1(0.58,0.08,38%), (-0.73,0.34,21%), (0.01,0.99,60%);TRIM31-AS1:NR_126470.1(0.58,0.08,38%), (-0.73,0.34,21%), (0.01,0.99,60%);TRIM31-AS1:NR_126470.1(0.58,0.08,38%), (-0.73,0.34,21%), (0.01,0.99,60%);TRIM31-AS1:NR_126470.1(0.58,0.08,38%), (-0.73,0.34,21%), (0.01,0.99,60%);TRIM31-AS1:NR_126470.1(0.58,0.08,38%), (-0.73,0.34,21%), (0.01,0.99,60%);TRIM31-AS1:NR_126470.1(0.58,0.08,38%), (-0.73,0.34,21%), (0.01,0.99,60%);TRIM31-AS1:NR_126470.1(0.58,0.08,38%), (-0.73,0.34,21%), (0.01,0.99,60%)	-0.58 (1.0e-10),-0.52 (0.14),-0.97 (0.50),NA,-0.26 (0.18);-0.58 (1.0e-10),-0.52 (0.14),-0.97 (0.50),NA,-0.26 (0.18);-0.58 (1.0e-10),-0.52 (0.14),-0.97 (0.50),NA,-0.26 (0.18);-0.58 (1.0e-10),-0.52 (0.14),-0.97 (0.50),NA,-0.26 (0.18);-0.58 (1.0e-10),-0.52 (0.14),-0.97 (0.50),NA,-0.26 (0.18);-0.58 (1.0e-10),-0.52 (0.14),-0.97 (0.50),NA,-0.26 (0.18);-0.58 (1.0e-10),-0.52 (0.14),-0.97 (0.50),NA,-0.26 (0.18)	-0.93 (1.1e-24),-0.44 (0.29),0.31 (None),NA,-0.86 (4.6e-06);-0.93 (1.1e-24),-0.44 (0.29),0.31 (None),NA,-0.86 (4.6e-06);-0.93 (1.1e-24),-0.44 (0.29),0.31 (None),NA,-0.86 (4.6e-06);-0.93 (1.1e-24),-0.44 (0.29),0.31 (None),NA,-0.86 (4.6e-06);-0.93 (1.1e-24),-0.44 (0.29),0.31 (None),NA,-0.86 (4.6e-06);-0.93 (1.1e-24),-0.44 (0.29),0.31 (None),NA,-0.86 (4.6e-06);-0.93 (1.1e-24),-0.44 (0.29),0.31 (None),NA,-0.86 (4.6e-06)	NA,-1.27 (1.2e-03),-0.28 (7.2e-03),NA,-1.29 (1.6e-03);NA,-1.27 (1.2e-03),-0.28 (7.2e-03),NA,-1.29 (1.6e-03);NA,-1.27 (1.2e-03),-0.28 (7.2e-03),NA,-1.29 (1.6e-03);NA,-1.27 (1.2e-03),-0.28 (7.2e-03),NA,-1.29 (1.6e-03);NA,-1.27 (1.2e-03),-0.28 (7.2e-03),NA,-1.29 (1.6e-03);NA,-1.27 (1.2e-03),-0.28 (7.2e-03),NA,-1.29 (1.6e-03);NA,-1.27 (1.2e-03),-0.28 (7.2e-03),NA,-1.29 (1.6e-03)	NA,-1.3 (9.0e-04),-0.33 (1.2e-03),NA,-0.16 (0.73);NA,-1.3 (9.0e-04),-0.33 (1.2e-03),NA,-0.16 (0.73);NA,-1.3 (9.0e-04),-0.33 (1.2e-03),NA,-0.16 (0.73);NA,-1.3 (9.0e-04),-0.33 (1.2e-03),NA,-0.16 (0.73);NA,-1.3 (9.0e-04),-0.33 (1.2e-03),NA,-0.16 (0.73);NA,-1.3 (9.0e-04),-0.33 (1.2e-03),NA,-0.16 (0.73);NA,-1.3 (9.0e-04),-0.33 (1.2e-03),NA,-0.16 (0.73)
12	1495799	1498269	chr12:1496598	Intergenic	1496108	rs12305562	1.016	1.009	0.4073	0.3736	0.346432	Yes	0	0	0	0	490	-0.18 (0.95)	0.34 (0.88)	-0.39 (0.23)	-1.26 (1.1e-05)																																	LOC107984507:NR_160736.1(0.78,0,59%), (0.77,0.03,48%), (-0.05,0.95,60%);LOC107984507:NR_160736.1(0.78,0,59%), (0.77,0.03,48%), (-0.05,0.95,60%);LOC107984507:NR_160736.1(0.78,0,59%), (0.77,0.03,48%), (-0.05,0.95,60%);LOC107984507:NR_160736.1(0.78,0,59%), (0.77,0.03,48%), (-0.05,0.95,60%)	LOC107984507:NR_160736.1(0.78,0,59%), (0.77,0.03,48%), (-0.05,0.95,60%);LOC107984507:NR_160736.1(0.78,0,59%), (0.77,0.03,48%), (-0.05,0.95,60%);LOC107984507:NR_160736.1(0.78,0,59%), (0.77,0.03,48%), (-0.05,0.95,60%);LOC107984507:NR_160736.1(0.78,0,59%), (0.77,0.03,48%), (-0.05,0.95,60%)	ERC1:NM_001301248.1(-0.04,0.92,72%), (-0.54,0.13,66%), (0.75,0.11,60%);ERC1:NM_001301248.1(-0.04,0.92,72%), (-0.54,0.13,66%), (0.75,0.11,60%);ERC1:NM_001301248.1(-0.04,0.92,72%), (-0.54,0.13,66%), (0.75,0.11,60%);ERC1:NM_001301248.1(-0.04,0.92,72%), (-0.54,0.13,66%), (0.75,0.11,60%)	LINC00942:NR_028415.1(0.5,0.04,72%), (0.45,0.25,66%), (0.24,0.73,60%);LINC00942:NR_028415.1(0.5,0.04,72%), (0.45,0.25,66%), (0.24,0.73,60%);LINC00942:NR_028415.1(0.5,0.04,72%), (0.45,0.25,66%), (0.24,0.73,60%);LINC00942:NR_028415.1(0.5,0.04,72%), (0.45,0.25,66%), (0.24,0.73,60%)	ERC1:NM_001301248.1(-0.04,0.92,72%), (-0.54,0.13,66%), (0.75,0.11,60%);ERC1:NM_001301248.1(-0.04,0.92,72%), (-0.54,0.13,66%), (0.75,0.11,60%);ERC1:NM_001301248.1(-0.04,0.92,72%), (-0.54,0.13,66%), (0.75,0.11,60%);ERC1:NM_001301248.1(-0.04,0.92,72%), (-0.54,0.13,66%), (0.75,0.11,60%)	0.09 (0.96),0.09 (0.96),0.62 (7.6e-25),0.52 (0.66),0.62 (7.6e-25);0.09 (0.96),0.09 (0.96),0.62 (7.6e-25),0.52 (0.66),0.62 (7.6e-25);0.09 (0.96),0.09 (0.96),0.62 (7.6e-25),0.52 (0.66),0.62 (7.6e-25);0.09 (0.96),0.09 (0.96),0.62 (7.6e-25),0.52 (0.66),0.62 (7.6e-25)	-1.54 (None),-1.54 (None),-0.24 (3.5e-04),0.19 (None),-0.24 (3.5e-04);-1.54 (None),-1.54 (None),-0.24 (3.5e-04),0.19 (None),-0.24 (3.5e-04);-1.54 (None),-1.54 (None),-0.24 (3.5e-04),0.19 (None),-0.24 (3.5e-04);-1.54 (None),-1.54 (None),-0.24 (3.5e-04),0.19 (None),-0.24 (3.5e-04)	-1.03 (0.20),-1.03 (0.20),0.15 (1.1e-03),-0.02 (0.94),0.15 (1.1e-03);-1.03 (0.20),-1.03 (0.20),0.15 (1.1e-03),-0.02 (0.94),0.15 (1.1e-03);-1.03 (0.20),-1.03 (0.20),0.15 (1.1e-03),-0.02 (0.94),0.15 (1.1e-03);-1.03 (0.20),-1.03 (0.20),0.15 (1.1e-03),-0.02 (0.94),0.15 (1.1e-03)	-0.85 (0.29),-0.85 (0.29),0.47 (1.3e-25),-1.08 (6.1e-05),0.47 (1.3e-25);-0.85 (0.29),-0.85 (0.29),0.47 (1.3e-25),-1.08 (6.1e-05),0.47 (1.3e-25);-0.85 (0.29),-0.85 (0.29),0.47 (1.3e-25),-1.08 (6.1e-05),0.47 (1.3e-25);-0.85 (0.29),-0.85 (0.29),0.47 (1.3e-25),-1.08 (6.1e-05),0.47 (1.3e-25)
19	56217127	56217677	chr19:56217469	Intergenic	56217188	rs115018182	1.014	1.032	0.7206	0.1343	0.346696	Yes	0	0	0	0	281	1.44 (1.2e-06)	-0.04 (0.92)	-0.45 (0.78)	-1.78 (None)																																	SSC5D:NM_001144950.2(-0.86,0,49%), (0.08,0.93,31%), (0.27,0.65,67%)	NLRP8:NM_176811.2(-0.31,0.56,26%), (-0.91,0.05,24%), (0.24,0.92,20%)	ZNF628:NM_033113.3(-0.55,0.06,49%), (0.18,0.83,31%), (0.96,0,67%)	ZSCAN5A:NM_024303.4(0.15,0.71,49%), (0.12,0.9,31%), (-0.08,0.9,67%)	ZSCAN5A:NM_001322066.2(-0.63,0.02,49%), (0.53,0.39,31%), (-0.07,0.92,67%)	1.11 (2.9e-06),NA,1.85 (4.3e-14),0.65 (2.3e-16),0.65 (2.3e-16)	-0.42 (0.17),NA,0.32 (0.36),-0.19 (5.7e-02),-0.19 (5.7e-02)	-0.02 (0.82),NA,0.29 (3.0e-03),-0.14 (1.9e-02),-0.14 (1.9e-02)	-1.06 (6.5e-33),NA,-1.06 (9.2e-27),-0.22 (1.5e-04),-0.22 (1.5e-04)
1	3187899	3188996	chr1:3188690	LIET Gene TSS Intron	3188066	rs10752733	0.9838	1.014	0.5188	0.2773	0.34679	No	0	0	0	0	624	-1.6 (5.9e-04)	-1.05 (2.4e-02)	NA	NA																																	TNFRSF14-AS1:NR_037844.2(0.9,0.01,21%), (NA,NA,NA%), (0.9,0.03,53%)	NA(NA,NA,NA%), (NA,NA,NA%), (NA,NA,NA%)	TNFRSF14-AS1:NR_037844.2(0.9,0.01,21%), (NA,NA,NA%), (0.9,0.03,53%)	MIR4251:NR_036215.1(-0.71,0.66,8%), (NA,NA,NA%), (-0.71,0.71,20%)	MIR4251:NR_036215.1(-0.71,0.66,8%), (NA,NA,NA%), (-0.71,0.71,20%)	-1.39 (8.1e-23),NA,-1.39 (8.1e-23),NA,NA	-0.3 (7.8e-02),NA,-0.3 (7.8e-02),NA,NA	-1.2 (9.3e-07),NA,-1.2 (9.3e-07),NA,NA	-1.45 (4.1e-09),NA,-1.45 (4.1e-09),NA,NA
12	109877905	109880637	chr12:109878989;chr12:109880541	LIET Gene TSS Intron;Gene TSS Bid	109879158	rs7957938	1.01	1.021	0.7182	0.1359	0.34684	Yes	0	0	0	0	-169;1383	-1.79 (5.7e-10);NA	-1.44 (8.7e-07);NA	-0.05 (0.97);NA	-0.32 (0.78);NA																																	TRPV4:NM_021625.5(0.91,0,87%), (0.36,0.31,83%), (0.78,0.07,67%)	RAD9B:NM_152442.4(-0.47,0.03,87%), (0.65,0.02,83%), (-0.08,0.92,67%)	SVOP:NM_018711.5(-0.15,0.59,87%), (0.31,0.4,83%), (-0.93,0.01,67%)	GLTP:NM_016433.4(0.63,0,87%), (0.32,0.39,83%), (0.84,0.04,67%)	GLTP:NM_016433.4(0.63,0,87%), (0.32,0.39,83%), (0.84,0.04,67%)	-0.28 (4.9e-03),0.95 (4.1e-02),0.76 (0.13),-0.96 (2.4e-22),-0.96 (2.4e-22)	-0.16 (0.19),0.1 (0.90),-0.06 (0.94),0.11 (0.43),0.11 (0.43)	-0.22 (0.23),0.56 (2.8e-03),0.6 (0.21),-0.56 (1.0e-13),-0.56 (1.0e-13)	0.22 (0.22),0.36 (6.8e-02),-0.01 (0.98),-0.51 (2.4e-11),-0.51 (2.4e-11)
11	44680870	44682047	chr11:44681360	Intergenic	44681304	rs67200143	1.014	0.9677	0.7265	0.1313	0.347477	No	0	0	0	0	56	-0.2 (0.89)	-0.56 (0.57)	-0.89 (7.4e-04)	-0.73 (7.5e-03)																																	CD82:NM_002231.4(-0.78,0,85%), (-0.73,0,79%), (-0.11,0.88,67%);CD82:NM_002231.4(-0.78,0,85%), (-0.73,0,79%), (-0.11,0.88,67%)	PRDM11:NM_001384649.1(0.57,0,85%), (0.75,0,79%), (-0.33,0.58,67%);PRDM11:NM_001384649.1(0.57,0,85%), (0.75,0,79%), (-0.33,0.58,67%)	LINC02696:NR_120557.1(-0.02,0.96,64%), (-0.16,0.76,62%), (0.9,0.05,47%);LINC02696:NR_120557.1(-0.02,0.96,64%), (-0.16,0.76,62%), (0.9,0.05,47%)	TSPAN18:NM_130783.5(0.65,0,85%), (0.49,0.13,79%), (-0.11,0.88,67%);TSPAN18:NM_130783.5(0.65,0,85%), (0.49,0.13,79%), (-0.11,0.88,67%)	CD82:NM_002231.4(-0.78,0,85%), (-0.73,0,79%), (-0.11,0.88,67%);CD82:NM_002231.4(-0.78,0,85%), (-0.73,0,79%), (-0.11,0.88,67%)	-0.2 (2.7e-02),-0.53 (1.2e-07),-0.87 (0.58),0.33 (0.71),-0.2 (2.7e-02);-0.2 (2.7e-02),-0.53 (1.2e-07),-0.87 (0.58),0.33 (0.71),-0.2 (2.7e-02)	-0.24 (1.3e-02),-0.27 (2.2e-02),-1.14 (None),0.23 (0.85),-0.24 (1.3e-02);-0.24 (1.3e-02),-0.27 (2.2e-02),-1.14 (None),0.23 (0.85),-0.24 (1.3e-02)	-0.39 (3.3e-05),-0.37 (4.3e-10),NA,-0.92 (2.3e-77),-0.39 (3.3e-05);-0.39 (3.3e-05),-0.37 (4.3e-10),NA,-0.92 (2.3e-77),-0.39 (3.3e-05)	-0.59 (3.0e-10),-0.46 (1.7e-14),NA,-0.18 (5.0e-04),-0.59 (3.0e-10);-0.59 (3.0e-10),-0.46 (1.7e-14),NA,-0.18 (5.0e-04),-0.59 (3.0e-10)
6	29790687	29793148	chr6:29790886	LIET Gene TSS Intergenic	29792047	rs1611206	1.013	0.9888	0.508	0.2872	0.34768	No	0	0	0	0	-1161	-1.02 (1.7e-11)	-0.7 (8.7e-06)	NA	NA																																	HLA-V:NR_132323.1(0.99,0,46%), (0.69,0.25,28%), (0.81,0.05,67%);HLA-V:NR_132323.1(0.99,0,46%), (0.69,0.25,28%), (0.81,0.05,67%);HLA-V:NR_132323.1(0.99,0,46%), (0.69,0.25,28%), (0.81,0.05,67%);HLA-V:NR_132323.1(0.99,0,46%), (0.69,0.25,28%), (0.81,0.05,67%);HLA-V:NR_132323.1(0.99,0,46%), (0.69,0.25,28%), (0.81,0.05,67%)	TUBB:NM_001293212.2(-0.85,0,46%), (0.94,0.01,28%), (0.81,0.05,67%);TUBB:NM_001293212.2(-0.85,0,46%), (0.94,0.01,28%), (0.81,0.05,67%);TUBB:NM_001293212.2(-0.85,0,46%), (0.94,0.01,28%), (0.81,0.05,67%);TUBB:NM_001293212.2(-0.85,0,46%), (0.94,0.01,28%), (0.81,0.05,67%);TUBB:NM_001293212.2(-0.85,0,46%), (0.94,0.01,28%), (0.81,0.05,67%)	PPP1R11:NM_021959.3(-0.23,0.54,46%), (0.72,0.22,28%), (0.88,0.02,67%);PPP1R11:NM_021959.3(-0.23,0.54,46%), (0.72,0.22,28%), (0.88,0.02,67%);PPP1R11:NM_021959.3(-0.23,0.54,46%), (0.72,0.22,28%), (0.88,0.02,67%);PPP1R11:NM_021959.3(-0.23,0.54,46%), (0.72,0.22,28%), (0.88,0.02,67%);PPP1R11:NM_021959.3(-0.23,0.54,46%), (0.72,0.22,28%), (0.88,0.02,67%)	HCG4:NR_002139.2(0.98,0,46%), (0.34,0.68,28%), (0.44,0.44,67%);HCG4:NR_002139.2(0.98,0,46%), (0.34,0.68,28%), (0.44,0.44,67%);HCG4:NR_002139.2(0.98,0,46%), (0.34,0.68,28%), (0.44,0.44,67%);HCG4:NR_002139.2(0.98,0,46%), (0.34,0.68,28%), (0.44,0.44,67%);HCG4:NR_002139.2(0.98,0,46%), (0.34,0.68,28%), (0.44,0.44,67%)	HCG4:NR_002139.2(0.98,0,46%), (0.34,0.68,28%), (0.44,0.44,67%);HCG4:NR_002139.2(0.98,0,46%), (0.34,0.68,28%), (0.44,0.44,67%);HCG4:NR_002139.2(0.98,0,46%), (0.34,0.68,28%), (0.44,0.44,67%);HCG4:NR_002139.2(0.98,0,46%), (0.34,0.68,28%), (0.44,0.44,67%);HCG4:NR_002139.2(0.98,0,46%), (0.34,0.68,28%), (0.44,0.44,67%)	-0.76 (1.0e-06),-0.85 (3.1e-11),-0.9 (1.0e-02),-0.74 (2.9e-06),-0.74 (2.9e-06);-0.76 (1.0e-06),-0.85 (3.1e-11),-0.9 (1.0e-02),-0.74 (2.9e-06),-0.74 (2.9e-06);-0.76 (1.0e-06),-0.85 (3.1e-11),-0.9 (1.0e-02),-0.74 (2.9e-06),-0.74 (2.9e-06);-0.76 (1.0e-06),-0.85 (3.1e-11),-0.9 (1.0e-02),-0.74 (2.9e-06),-0.74 (2.9e-06);-0.76 (1.0e-06),-0.85 (3.1e-11),-0.9 (1.0e-02),-0.74 (2.9e-06),-0.74 (2.9e-06)	-0.71 (1.7e-05),-0.2 (0.24),-0.27 (0.58),-0.83 (4.6e-07),-0.83 (4.6e-07);-0.71 (1.7e-05),-0.2 (0.24),-0.27 (0.58),-0.83 (4.6e-07),-0.83 (4.6e-07);-0.71 (1.7e-05),-0.2 (0.24),-0.27 (0.58),-0.83 (4.6e-07),-0.83 (4.6e-07);-0.71 (1.7e-05),-0.2 (0.24),-0.27 (0.58),-0.83 (4.6e-07),-0.83 (4.6e-07);-0.71 (1.7e-05),-0.2 (0.24),-0.27 (0.58),-0.83 (4.6e-07),-0.83 (4.6e-07)	-0.5 (0.29),-0.13 (1.4e-02),-0.2 (0.35),-0.63 (4.9e-02),-0.63 (4.9e-02);-0.5 (0.29),-0.13 (1.4e-02),-0.2 (0.35),-0.63 (4.9e-02),-0.63 (4.9e-02);-0.5 (0.29),-0.13 (1.4e-02),-0.2 (0.35),-0.63 (4.9e-02),-0.63 (4.9e-02);-0.5 (0.29),-0.13 (1.4e-02),-0.2 (0.35),-0.63 (4.9e-02),-0.63 (4.9e-02);-0.5 (0.29),-0.13 (1.4e-02),-0.2 (0.35),-0.63 (4.9e-02),-0.63 (4.9e-02)	-0.95 (3.9e-02),-0.48 (1.3e-21),-0.65 (1.2e-03),-0.83 (9.0e-03),-0.83 (9.0e-03);-0.95 (3.9e-02),-0.48 (1.3e-21),-0.65 (1.2e-03),-0.83 (9.0e-03),-0.83 (9.0e-03);-0.95 (3.9e-02),-0.48 (1.3e-21),-0.65 (1.2e-03),-0.83 (9.0e-03),-0.83 (9.0e-03);-0.95 (3.9e-02),-0.48 (1.3e-21),-0.65 (1.2e-03),-0.83 (9.0e-03),-0.83 (9.0e-03);-0.95 (3.9e-02),-0.48 (1.3e-21),-0.65 (1.2e-03),-0.83 (9.0e-03),-0.83 (9.0e-03)
5	134904086	134905389	chr5:134904661;chr5:134905130	LIET Gene TSS Intergenic;Gene TSS Bid	134904545	rs319598	0.983	0.9906	0.4053	0.3777	0.347996	Yes	0	0	0	0	116;585	-1.35 (1.3e-14);NA	-0.25 (0.21);NA	-0.75 (1.9e-09);NA	-0.35 (1.1e-02);NA																																	SEC24A:NM_021982.3(-0.67,0,87%), (-0.81,0,83%), (-0.51,0.37,67%)	SEC24A:NM_021982.3(-0.67,0,87%), (-0.81,0,83%), (-0.51,0.37,67%)	VDAC1:NM_003374.3(0.26,0.27,87%), (0.13,0.76,83%), (0.94,0.01,67%)	PCBD2:NM_032151.5(-0.16,0.55,87%), (-0.38,0.24,83%), (0.42,0.48,67%)	TXNDC15:NM_001350735.2(0.2,0.44,87%), (0.25,0.5,83%), (0.83,0.05,67%)	0.55 (2.4e-15),0.55 (2.4e-15),-0.83 (4.7e-22),0.25 (3.0e-02),-0.65 (7.4e-05)	-0.11 (0.25),-0.11 (0.25),-0.03 (0.87),-0.15 (0.29),-0.51 (4.8e-03)	0.18 (7.8e-03),0.18 (7.8e-03),-0.09 (0.15),0.01 (0.92),-0.69 (1.1e-22)	-0.29 (1.2e-05),-0.29 (1.2e-05),-0.22 (1.7e-04),0.4 (8.0e-13),-0.17 (2.4e-02)
11	134643376	134644820	chr11:134643698	Intergenic	134644785	rs3018011	1.056	0.9973	0.04824	0.8536	0.348091	No	0	1	1	0	-1087	-0.15 (0.87)	-2.46 (3.6e-06)	NA	NA																											LOC105369583	LOC105369583	NA	NA	NA	NA	VPS26B:NM_052875.5(-0.85,0.01,28%), (NA,NA,NA%), (-0.84,0.03,67%)	NA(NA,NA,NA%), (NA,NA,NA%), (NA,NA,NA%)	NCAPD3:NM_015261.3(-0.79,0.02,28%), (NA,NA,NA%), (-0.91,0.01,67%)	B3GAT1-DT:NR_033852.1(0.8,0.03,26%), (NA,NA,NA%), (0.8,0.05,67%)	B3GAT1-DT:NR_033852.1(0.8,0.03,26%), (NA,NA,NA%), (0.8,0.05,67%)	-1.5 (2.8e-23),NA,-0.64 (2.6e-08),-0.42 (0.21),-0.42 (0.21)	0.13 (0.54),NA,-0.49 (8.2e-05),-0.64 (7.8e-02),-0.64 (7.8e-02)	-1.43 (1.3e-58),NA,-0.22 (2.3e-06),NA,NA	-0.02 (0.87),NA,0.19 (9.3e-05),NA,NA
1	201829509	201829609	chr1:201829559	Gene TSS Bid	201829522	rs11585549	0.9452	1.01	0.1778	0.6349	0.348208	No	0	0	0	0	37	NA	NA	NA	NA
15	84923959	84925850	chr15:84924990	Intron	84924280	rs3803389	0.956	1.007	0.1632	0.6558	0.348465	No	0	0	0	0	710	-0.53 (0.32)	-0.7 (0.12)	-2.58 (2.9e-05)	0.57 (0.35)																																	SLC28A1:NM_001321721.2(0.72,0,77%), (-0.28,0.51,69%), (0.9,0.02,67%);SLC28A1:NM_001321721.2(0.72,0,77%), (-0.28,0.51,69%), (0.9,0.02,67%);SLC28A1:NM_001321721.2(0.72,0,77%), (-0.28,0.51,69%), (0.9,0.02,67%)	GOLGA6L4:NM_001267536.3(0.35,0.24,56%), (0.72,0.07,45%), (0.21,0.77,60%);GOLGA6L4:NM_001267536.3(0.35,0.24,56%), (0.72,0.07,45%), (0.21,0.77,60%);GOLGA6L4:NM_001267536.3(0.35,0.24,56%), (0.72,0.07,45%), (0.21,0.77,60%)	ALPK3:NM_020778.5(0.72,0,77%), (-0.44,0.25,69%), (0.95,0,67%);ALPK3:NM_020778.5(0.72,0,77%), (-0.44,0.25,69%), (0.95,0,67%);ALPK3:NM_020778.5(0.72,0,77%), (-0.44,0.25,69%), (0.95,0,67%)	SLC28A1:NM_001321721.2(0.72,0,77%), (-0.28,0.51,69%), (0.9,0.02,67%);SLC28A1:NM_001321721.2(0.72,0,77%), (-0.28,0.51,69%), (0.9,0.02,67%);SLC28A1:NM_001321721.2(0.72,0,77%), (-0.28,0.51,69%), (0.9,0.02,67%)	SLC28A1:NM_004213.5(0.69,0,77%), (-0.26,0.56,69%), (0.88,0.02,67%);SLC28A1:NM_004213.5(0.69,0,77%), (-0.26,0.56,69%), (0.88,0.02,67%);SLC28A1:NM_004213.5(0.69,0,77%), (-0.26,0.56,69%), (0.88,0.02,67%)	-0.31 (0.66),-0.0 (1.00),-0.69 (8.5e-14),-0.31 (0.66),-0.31 (0.66);-0.31 (0.66),-0.0 (1.00),-0.69 (8.5e-14),-0.31 (0.66),-0.31 (0.66);-0.31 (0.66),-0.0 (1.00),-0.69 (8.5e-14),-0.31 (0.66),-0.31 (0.66)	-0.29 (0.74),-0.03 (None),-0.38 (1.6e-04),-0.29 (0.74),-0.29 (0.74);-0.29 (0.74),-0.03 (None),-0.38 (1.6e-04),-0.29 (0.74),-0.29 (0.74);-0.29 (0.74),-0.03 (None),-0.38 (1.6e-04),-0.29 (0.74),-0.29 (0.74)	NA,NA,0.23 (0.33),NA,NA;NA,NA,0.23 (0.33),NA,NA;NA,NA,0.23 (0.33),NA,NA	NA,NA,-0.12 (0.64),NA,NA;NA,NA,-0.12 (0.64),NA,NA;NA,NA,-0.12 (0.64),NA,NA
3	130892446	130894794	chr3:130893251;chr3:130894083;chr3:130894083	LIET Gene TSS Intron;Gene TSS Bid;Gene TSS Bid	130893622	rs2760252	1.02	0.9864	0.4532	0.3352	0.348772	No	0	0	0	0	-371;461;461	0.21 (0.40);NA;NA	-0.08 (0.75);NA;NA	-0.27 (0.35);NA;NA	0.83 (6.0e-04);NA;NA																																	LINC02014:NR_146710.1(0.59,0,87%), (0.31,0.4,83%), (0.74,0.1,67%);LINC02014:NR_146710.1(0.59,0,87%), (0.31,0.4,83%), (0.74,0.1,67%)	LINC02021:NR_146654.1(-0.06,0.83,87%), (0.51,0.09,83%), (-0.03,0.98,67%);LINC02021:NR_146654.1(-0.06,0.83,87%), (0.51,0.09,83%), (-0.03,0.98,67%)	PIK3R4:NM_014602.3(0.04,0.89,87%), (0.27,0.47,83%), (0.93,0.01,67%);PIK3R4:NM_014602.3(0.04,0.89,87%), (0.27,0.47,83%), (0.93,0.01,67%)	ATP2C1:NM_001199179.3(0.46,0.03,87%), (0.21,0.6,83%), (0.44,0.45,67%);ATP2C1:NM_001199179.3(0.46,0.03,87%), (0.21,0.6,83%), (0.44,0.45,67%)	ATP2C1:NM_001199181.3(0.52,0.01,87%), (0.24,0.53,83%), (0.21,0.76,67%);ATP2C1:NM_001199181.3(0.52,0.01,87%), (0.24,0.53,83%), (0.21,0.76,67%)	0.76 (0.13),-0.68 (8.0e-05),0.05 (0.74),0.54 (3.2e-11),0.54 (3.2e-11);0.76 (0.13),-0.68 (8.0e-05),0.05 (0.74),0.54 (3.2e-11),0.54 (3.2e-11)	-0.19 (0.81),-0.79 (1.4e-05),-0.07 (0.71),-0.23 (1.6e-02),-0.23 (1.6e-02);-0.19 (0.81),-0.79 (1.4e-05),-0.07 (0.71),-0.23 (1.6e-02),-0.23 (1.6e-02)	-0.51 (0.30),-0.43 (2.1e-04),-0.2 (1.5e-02),-0.39 (4.1e-07),-0.39 (4.1e-07);-0.51 (0.30),-0.43 (2.1e-04),-0.2 (1.5e-02),-0.39 (4.1e-07),-0.39 (4.1e-07)	-0.26 (0.61),-0.3 (9.3e-03),0.59 (3.9e-14),0.66 (1.1e-18),0.66 (1.1e-18);-0.26 (0.61),-0.3 (9.3e-03),0.59 (3.9e-14),0.66 (1.1e-18),0.66 (1.1e-18)
17	68377387	68380086	chr17:68378196;chr17:68379826	Intron;Intron	68379987	rs67340893	0.9967	0.979	0.8743	0.05089	0.349066	Yes	0	0	0	0	-1791;-161	1.09 (9.0e-11);1.28 (6.1e-04)	-0.24 (0.23);-0.18 (0.70)	1.15 (7.0e-22);1.66 (0.18)	-1.27 (2.8e-23);0.05 (None)																																	ARSG:NM_001267727.2(0.78,0,82%), (0.33,0.36,83%), (0.76,0.13,53%);WIPI1:NM_017983.7(0.69,0,67%), (0.08,0.9,59%), (0.98,0,60%);ARSG:NM_001267727.2(0.78,0,82%), (0.33,0.36,83%), (0.76,0.13,53%);WIPI1:NM_017983.7(0.69,0,67%), (0.08,0.9,59%), (0.98,0,60%)	C17orf58:NM_001382359.1(-0.51,0.01,82%), (-0.6,0.03,83%), (0.6,0.29,53%);ABCA5:NM_172232.4(0.23,0.42,67%), (0.76,0.01,59%), (-0.25,0.71,60%);C17orf58:NM_001382359.1(-0.51,0.01,82%), (-0.6,0.03,83%), (0.6,0.29,53%);ABCA5:NM_172232.4(0.23,0.42,67%), (0.76,0.01,59%), (-0.25,0.71,60%)	PRKAR1A:NM_001278433.2(0.5,0.02,82%), (-0.02,0.98,83%), (0.98,0,53%);WIPI1:NM_017983.7(0.69,0,67%), (0.08,0.9,59%), (0.98,0,60%);PRKAR1A:NM_001278433.2(0.5,0.02,82%), (-0.02,0.98,83%), (0.98,0,53%);WIPI1:NM_017983.7(0.69,0,67%), (0.08,0.9,59%), (0.98,0,60%)	PRKAR1A:NM_001278433.2(0.5,0.02,82%), (-0.02,0.98,83%), (0.98,0,53%);PRKAR1A:NM_001278433.2(0.45,0.07,67%), (0.45,0.26,59%), (0.86,0.03,60%);PRKAR1A:NM_001278433.2(0.5,0.02,82%), (-0.02,0.98,83%), (0.98,0,53%);PRKAR1A:NM_001278433.2(0.45,0.07,67%), (0.45,0.26,59%), (0.86,0.03,60%)	ARSG:NM_001267727.2(0.78,0,82%), (0.33,0.36,83%), (0.76,0.13,53%);ARSG:NM_001267727.2(0.13,0.68,67%), (0.2,0.71,59%), (0.84,0.04,60%);ARSG:NM_001267727.2(0.78,0,82%), (0.33,0.36,83%), (0.76,0.13,53%);ARSG:NM_001267727.2(0.13,0.68,67%), (0.2,0.71,59%), (0.84,0.04,60%)	0.01 (0.96),-0.65 (1.8e-06),0.31 (6.3e-05),0.31 (6.3e-05),0.01 (0.96);0.96 (6.0e-50),0.85 (8.4e-14),0.96 (6.0e-50),0.31 (6.3e-05),0.01 (0.96);0.01 (0.96),-0.65 (1.8e-06),0.31 (6.3e-05),0.31 (6.3e-05),0.01 (0.96);0.96 (6.0e-50),0.85 (8.4e-14),0.96 (6.0e-50),0.31 (6.3e-05),0.01 (0.96)	-0.16 (0.36),-0.3 (6.6e-02),-0.29 (5.0e-04),-0.29 (5.0e-04),-0.16 (0.36);-0.11 (0.21),0.43 (7.9e-04),-0.11 (0.21),-0.29 (5.0e-04),-0.16 (0.36);-0.16 (0.36),-0.3 (6.6e-02),-0.29 (5.0e-04),-0.29 (5.0e-04),-0.16 (0.36);-0.11 (0.21),0.43 (7.9e-04),-0.11 (0.21),-0.29 (5.0e-04),-0.16 (0.36)	-0.01 (0.87),-0.53 (3.0e-12),0.11 (3.2e-02),0.11 (3.2e-02),-0.01 (0.87);-0.54 (2.1e-19),0.44 (3.5e-06),-0.54 (2.1e-19),0.11 (3.2e-02),-0.01 (0.87);-0.01 (0.87),-0.53 (3.0e-12),0.11 (3.2e-02),0.11 (3.2e-02),-0.01 (0.87);-0.54 (2.1e-19),0.44 (3.5e-06),-0.54 (2.1e-19),0.11 (3.2e-02),-0.01 (0.87)	-0.32 (7.9e-06),-0.65 (8.8e-18),0.2 (6.2e-05),0.2 (6.2e-05),-0.32 (7.9e-06);-0.62 (1.2e-24),0.17 (8.5e-02),-0.62 (1.2e-24),0.2 (6.2e-05),-0.32 (7.9e-06);-0.32 (7.9e-06),-0.65 (8.8e-18),0.2 (6.2e-05),0.2 (6.2e-05),-0.32 (7.9e-06);-0.62 (1.2e-24),0.17 (8.5e-02),-0.62 (1.2e-24),0.2 (6.2e-05),-0.32 (7.9e-06)
2	20052221	20053779	chr2:20052894	LIET Gene TSS Intergenic	20052253	rs1513830	1.024	0.9877	0.3911	0.3929	0.349196	No	0	0	0	0	641	0.43 (0.39)	-0.15 (0.76)	-0.86 (4.0e-04)	0.64 (8.5e-03)																																	LAPTM4A:NM_014713.5(0.65,0,87%), (0.59,0.04,83%), (0.47,0.41,67%);LAPTM4A:NM_014713.5(0.65,0,87%), (0.59,0.04,83%), (0.47,0.41,67%);LAPTM4A:NM_014713.5(0.65,0,87%), (0.59,0.04,83%), (0.47,0.41,67%)	SDC1:NM_001006946.2(-0.27,0.26,87%), (0.6,0.03,83%), (0.63,0.21,67%);SDC1:NM_001006946.2(-0.27,0.26,87%), (0.6,0.03,83%), (0.63,0.21,67%);SDC1:NM_001006946.2(-0.27,0.26,87%), (0.6,0.03,83%), (0.63,0.21,67%)	OSR1:NM_145260.3(0.35,0.13,87%), (-0.22,0.58,83%), (0.91,0.02,67%);OSR1:NM_145260.3(0.35,0.13,87%), (-0.22,0.58,83%), (0.91,0.02,67%);OSR1:NM_145260.3(0.35,0.13,87%), (-0.22,0.58,83%), (0.91,0.02,67%)	LAPTM4A:NM_014713.5(0.65,0,87%), (0.59,0.04,83%), (0.47,0.41,67%);LAPTM4A:NM_014713.5(0.65,0,87%), (0.59,0.04,83%), (0.47,0.41,67%);LAPTM4A:NM_014713.5(0.65,0,87%), (0.59,0.04,83%), (0.47,0.41,67%)	LAPTM4A:NM_014713.5(0.65,0,87%), (0.59,0.04,83%), (0.47,0.41,67%);LAPTM4A:NM_014713.5(0.65,0,87%), (0.59,0.04,83%), (0.47,0.41,67%);LAPTM4A:NM_014713.5(0.65,0,87%), (0.59,0.04,83%), (0.47,0.41,67%)	-0.31 (6.8e-03),-1.19 (2.3e-65),0.62 (0.29),-0.31 (6.8e-03),-0.31 (6.8e-03);-0.31 (6.8e-03),-1.19 (2.3e-65),0.62 (0.29),-0.31 (6.8e-03),-0.31 (6.8e-03);-0.31 (6.8e-03),-1.19 (2.3e-65),0.62 (0.29),-0.31 (6.8e-03),-0.31 (6.8e-03)	-0.03 (0.89),-0.05 (0.68),-0.4 (0.61),-0.03 (0.89),-0.03 (0.89);-0.03 (0.89),-0.05 (0.68),-0.4 (0.61),-0.03 (0.89),-0.03 (0.89);-0.03 (0.89),-0.05 (0.68),-0.4 (0.61),-0.03 (0.89),-0.03 (0.89)	-0.41 (7.4e-07),-1.08 (8.2e-39),0.96 (2.2e-15),-0.41 (7.4e-07),-0.41 (7.4e-07);-0.41 (7.4e-07),-1.08 (8.2e-39),0.96 (2.2e-15),-0.41 (7.4e-07),-0.41 (7.4e-07);-0.41 (7.4e-07),-1.08 (8.2e-39),0.96 (2.2e-15),-0.41 (7.4e-07),-0.41 (7.4e-07)	0.44 (2.3e-08),-0.5 (1.9e-09),-0.36 (7.0e-03),0.44 (2.3e-08),0.44 (2.3e-08);0.44 (2.3e-08),-0.5 (1.9e-09),-0.36 (7.0e-03),0.44 (2.3e-08),0.44 (2.3e-08);0.44 (2.3e-08),-0.5 (1.9e-09),-0.36 (7.0e-03),0.44 (2.3e-08),0.44 (2.3e-08)
19	2548968	2552685	chr19:2549860	Intron	2550040	rs8112408	0.9775	0.9933	0.2618	0.5299	0.349332	Yes	0	0	0	0	-180	1.53 (6.6e-05)	-0.77 (7.6e-02)	1.48 (2.3e-19)	-1.04 (1.8e-08)																																	GNG7:NM_052847.3(0.89,0,87%), (0.69,0.01,83%), (0.17,0.79,67%);GNG7:NM_052847.3(0.89,0,87%), (0.69,0.01,83%), (0.17,0.79,67%);GNG7:NM_052847.3(0.89,0,87%), (0.69,0.01,83%), (0.17,0.79,67%);GNG7:NM_052847.3(0.89,0,87%), (0.69,0.01,83%), (0.17,0.79,67%)	GNG7:NM_052847.3(0.89,0,87%), (0.69,0.01,83%), (0.17,0.79,67%);GNG7:NM_052847.3(0.89,0,87%), (0.69,0.01,83%), (0.17,0.79,67%);GNG7:NM_052847.3(0.89,0,87%), (0.69,0.01,83%), (0.17,0.79,67%);GNG7:NM_052847.3(0.89,0,87%), (0.69,0.01,83%), (0.17,0.79,67%)	PLEKHJ1:NM_018049.3(0.21,0.42,87%), (-0.26,0.49,83%), (-0.98,0,67%);PLEKHJ1:NM_018049.3(0.21,0.42,87%), (-0.26,0.49,83%), (-0.98,0,67%);PLEKHJ1:NM_018049.3(0.21,0.42,87%), (-0.26,0.49,83%), (-0.98,0,67%);PLEKHJ1:NM_018049.3(0.21,0.42,87%), (-0.26,0.49,83%), (-0.98,0,67%)	GADD45B:NM_015675.4(0.82,0,87%), (0.43,0.18,83%), (0.07,0.92,67%);GADD45B:NM_015675.4(0.82,0,87%), (0.43,0.18,83%), (0.07,0.92,67%);GADD45B:NM_015675.4(0.82,0,87%), (0.43,0.18,83%), (0.07,0.92,67%);GADD45B:NM_015675.4(0.82,0,87%), (0.43,0.18,83%), (0.07,0.92,67%)	GNG7:NM_052847.3(0.89,0,87%), (0.69,0.01,83%), (0.17,0.79,67%);GNG7:NM_052847.3(0.89,0,87%), (0.69,0.01,83%), (0.17,0.79,67%);GNG7:NM_052847.3(0.89,0,87%), (0.69,0.01,83%), (0.17,0.79,67%);GNG7:NM_052847.3(0.89,0,87%), (0.69,0.01,83%), (0.17,0.79,67%)	1.04 (7.3e-04),1.04 (7.3e-04),-1.95 (4.1e-38),0.39 (0.20),1.04 (7.3e-04);1.04 (7.3e-04),1.04 (7.3e-04),-1.95 (4.1e-38),0.39 (0.20),1.04 (7.3e-04);1.04 (7.3e-04),1.04 (7.3e-04),-1.95 (4.1e-38),0.39 (0.20),1.04 (7.3e-04);1.04 (7.3e-04),1.04 (7.3e-04),-1.95 (4.1e-38),0.39 (0.20),1.04 (7.3e-04)	-0.48 (0.22),-0.48 (0.22),-0.13 (0.57),-0.8 (1.0e-02),-0.48 (0.22);-0.48 (0.22),-0.48 (0.22),-0.13 (0.57),-0.8 (1.0e-02),-0.48 (0.22);-0.48 (0.22),-0.48 (0.22),-0.13 (0.57),-0.8 (1.0e-02),-0.48 (0.22);-0.48 (0.22),-0.48 (0.22),-0.13 (0.57),-0.8 (1.0e-02),-0.48 (0.22)	1.07 (3.7e-42),1.07 (3.7e-42),-1.05 (1.2e-67),0.57 (1.4e-09),1.07 (3.7e-42);1.07 (3.7e-42),1.07 (3.7e-42),-1.05 (1.2e-67),0.57 (1.4e-09),1.07 (3.7e-42);1.07 (3.7e-42),1.07 (3.7e-42),-1.05 (1.2e-67),0.57 (1.4e-09),1.07 (3.7e-42);1.07 (3.7e-42),1.07 (3.7e-42),-1.05 (1.2e-67),0.57 (1.4e-09),1.07 (3.7e-42)	-0.84 (4.1e-23),-0.84 (4.1e-23),-1.08 (2.1e-71),-1.14 (2.8e-30),-0.84 (4.1e-23);-0.84 (4.1e-23),-0.84 (4.1e-23),-1.08 (2.1e-71),-1.14 (2.8e-30),-0.84 (4.1e-23);-0.84 (4.1e-23),-0.84 (4.1e-23),-1.08 (2.1e-71),-1.14 (2.8e-30),-0.84 (4.1e-23);-0.84 (4.1e-23),-0.84 (4.1e-23),-1.08 (2.1e-71),-1.14 (2.8e-30),-0.84 (4.1e-23)
1	207320670	207322113	chr1:207321523;chr1:207321677;chr1:207321677;chr1:207321677	LIET Gene TSS Intergenic;Gene TSS Bid;Gene TSS Bid;Gene TSS Bid	207321071	rs2564978	0.943	0.9993	0.01086	0.9519	0.349401	Yes	0	1	1	0	452;606;606;606	1.25 (3.1e-06);NA;NA;NA	-0.44 (0.15);NA;NA;NA	-0.04 (0.92);NA;NA;NA	-0.33 (0.29);NA;NA;NA																											C4BPAP2	CD55	NA;3.38 (0.0e+00)	NA;-0.32 (3.4e-04)	NA;0.79 (1.6e-12)	NA;0.28 (1.8e-02)	PLXNA2:NM_025179.4(-0.62,0,85%), (-0.54,0.07,79%), (-0.91,0.01,67%);PLXNA2:NM_025179.4(-0.62,0,85%), (-0.54,0.07,79%), (-0.91,0.01,67%)	CD55:NM_000574.5(-0.01,0.97,85%), (-0.66,0.01,79%), (0.68,0.14,67%);CD55:NM_000574.5(-0.01,0.97,85%), (-0.66,0.01,79%), (0.68,0.14,67%)	IL19:NM_013371.5(-0.33,0.17,82%), (-0.62,0.03,79%), (0.97,0,60%);IL19:NM_013371.5(-0.33,0.17,82%), (-0.62,0.03,79%), (0.97,0,60%)	CD55:NM_001300902.2(0.02,0.95,85%), (-0.6,0.04,79%), (0.72,0.11,67%);CD55:NM_001300902.2(0.02,0.95,85%), (-0.6,0.04,79%), (0.72,0.11,67%)	CD55:NM_001300902.2(0.02,0.95,85%), (-0.6,0.04,79%), (0.72,0.11,67%);CD55:NM_001300902.2(0.02,0.95,85%), (-0.6,0.04,79%), (0.72,0.11,67%)	-0.05 (0.51),3.38 (0.0e+00),1.13 (1.7e-02),3.38 (0.0e+00),3.38 (0.0e+00);-0.05 (0.51),3.38 (0.0e+00),1.13 (1.7e-02),3.38 (0.0e+00),3.38 (0.0e+00)	-0.37 (8.8e-08),-0.32 (3.4e-04),-0.04 (0.97),-0.32 (3.4e-04),-0.32 (3.4e-04);-0.37 (8.8e-08),-0.32 (3.4e-04),-0.04 (0.97),-0.32 (3.4e-04),-0.32 (3.4e-04)	-0.19 (8.7e-05),0.79 (1.6e-12),2.7 (2.6e-07),0.79 (1.6e-12),0.79 (1.6e-12);-0.19 (8.7e-05),0.79 (1.6e-12),2.7 (2.6e-07),0.79 (1.6e-12),0.79 (1.6e-12)	0.64 (1.3e-45),0.28 (1.8e-02),-3.0 (1.2e-03),0.28 (1.8e-02),0.28 (1.8e-02);0.64 (1.3e-45),0.28 (1.8e-02),-3.0 (1.2e-03),0.28 (1.8e-02),0.28 (1.8e-02)
4	153115349	153116329	chr4:153115943	Intergenic	153115388	rs6827197	1.019	1.014	0.4873	0.3071	0.349755	Yes	0	0	0	0	555	1.11 (1.6e-04)	-0.37 (0.28)	-0.77 (0.25)	0.2 (0.80)																																	TRIM2:NM_001375517.1(0.57,0,87%), (-0.18,0.67,83%), (0.93,0.01,67%)	FHDC1:NM_001371116.1(0.26,0.29,87%), (0.42,0.19,83%), (0.65,0.19,67%)	TLR2:NM_003264.5(0.47,0.03,87%), (0.15,0.72,83%), (0.98,0,67%)	TRIM2:NM_001375517.1(0.57,0,87%), (-0.18,0.67,83%), (0.93,0.01,67%)	FHDC1:NM_001371116.1(0.26,0.29,87%), (0.42,0.19,83%), (0.65,0.19,67%)	0.46 (5.9e-15),-0.08 (0.39),0.85 (3.0e-16),0.46 (5.9e-15),-0.08 (0.39)	-0.45 (2.9e-13),0.33 (1.7e-04),-0.51 (9.0e-06),-0.45 (2.9e-13),0.33 (1.7e-04)	0.28 (3.9e-05),0.31 (4.5e-08),-0.62 (0.18),0.28 (3.9e-05),0.31 (4.5e-08)	-0.04 (0.62),0.1 (9.9e-02),-0.8 (8.2e-02),-0.04 (0.62),0.1 (9.9e-02)
2	215749157	215750421	chr2:215749821	Intron	215750203	rs6758001	0.9402	0.9908	0.1514	0.6747	0.349772	Yes	0	0	0	0	-382	-0.02 (0.97)	-1.01 (9.2e-04)	NA	NA																																	ATIC:NM_004044.7(-0.78,0.01,38%), (0.03,0.98,21%), (-0.89,0.03,60%)	ABCA12:NM_015657.4(0.25,0.56,38%), (0.87,0.15,21%), (-0.63,0.25,60%)	FN1:NM_002026.4(-0.28,0.49,38%), (0.72,0.33,21%), (0.96,0.01,60%)	LINC01614:NR_132383.1(1,0.05,8%), (NA,NA,NA%), (NA,NA,NA%)	LINC01614:NR_132383.1(1,0.05,8%), (NA,NA,NA%), (NA,NA,NA%)	-0.38 (8.6e-03),0.09 (0.57),0.89 (3.7e-16),NA,NA	-0.49 (1.2e-03),-0.41 (2.9e-03),0.25 (6.8e-02),NA,NA	-0.55 (1.5e-16),NA,0.6 (3.7e-26),NA,NA	0.28 (2.2e-05),NA,0.28 (1.0e-06),NA,NA
1	109201110	109201851	chr1:109201504	Intron	109201646	rs17034458	0.9463	0.9931	0.1285	0.71	0.350225	Yes	0	0	0	0	-142	-0.57 (0.81)	0.41 (0.83)	-2.96 (1.1e-04)	0.21 (0.81)																																	WDR47:NM_014969.6(0.77,0,82%), (0.74,0,76%), (0.89,0.02,67%)	WDR47:NM_014969.6(0.77,0,82%), (0.74,0,76%), (0.89,0.02,67%)	CYB561D1:NM_182580.3(0.57,0.01,82%), (0.25,0.54,76%), (0.96,0,67%)	SARS1:NR_034072.1(0.67,0,82%), (0.53,0.09,76%), (0.91,0.01,67%)	ELAPOR1:NM_001284353.2(-0.24,0.35,82%), (0.26,0.52,76%), (-0.58,0.24,67%)	-1.09 (5.7e-29),-1.09 (5.7e-29),-0.15 (0.73),-0.87 (4.1e-05),2.69 (6.0e-44)	-0.03 (0.88),-0.03 (0.88),-0.0 (1.00),-0.21 (0.47),-0.69 (3.5e-03)	-0.97 (4.6e-40),-0.97 (4.6e-40),-0.95 (2.1e-11),-0.15 (0.42),0.83 (2.9e-02)	-0.04 (0.68),-0.04 (0.68),-0.46 (1.1e-03),0.36 (3.2e-02),-0.18 (0.69)
13	74449697	74451526	chr13:74450586	Intergenic	74450019	rs2184434	0.9794	1.013	0.4366	0.3521	0.35029	No	0	0	0	0	567	2.11 (8.0e-04)	-0.77 (0.29)	NA	NA																																	LINC00393:NR_184171.1(0.89,0,51%), (0.34,0.64,34%), (0.71,0.12,67%);LINC00393:NR_184171.1(0.89,0,51%), (0.34,0.64,34%), (0.71,0.12,67%);LINC00393:NR_184171.1(0.89,0,51%), (0.34,0.64,34%), (0.71,0.12,67%);LINC00393:NR_184171.1(0.89,0,51%), (0.34,0.64,34%), (0.71,0.12,67%);LINC00393:NR_184171.1(0.89,0,51%), (0.34,0.64,34%), (0.71,0.12,67%)	KLF12:NM_001400141.1(-0.43,0.16,51%), (0.68,0.19,34%), (-0.19,0.77,67%);KLF12:NM_001400141.1(-0.43,0.16,51%), (0.68,0.19,34%), (-0.19,0.77,67%);KLF12:NM_001400141.1(-0.43,0.16,51%), (0.68,0.19,34%), (-0.19,0.77,67%);KLF12:NM_001400141.1(-0.43,0.16,51%), (0.68,0.19,34%), (-0.19,0.77,67%);KLF12:NM_001400141.1(-0.43,0.16,51%), (0.68,0.19,34%), (-0.19,0.77,67%)	LINC00392:NR_047009.1(0.82,0,44%), (-0.31,0.76,24%), (0.85,0.04,67%);LINC00392:NR_047009.1(0.82,0,44%), (-0.31,0.76,24%), (0.85,0.04,67%);LINC00392:NR_047009.1(0.82,0,44%), (-0.31,0.76,24%), (0.85,0.04,67%);LINC00392:NR_047009.1(0.82,0,44%), (-0.31,0.76,24%), (0.85,0.04,67%);LINC00392:NR_047009.1(0.82,0,44%), (-0.31,0.76,24%), (0.85,0.04,67%)	LINC00381:NR_047005.1(0.38,0.3,41%), (0.16,0.86,31%), (-0.71,0.25,47%);LINC00381:NR_047005.1(0.38,0.3,41%), (0.16,0.86,31%), (-0.71,0.25,47%);LINC00381:NR_047005.1(0.38,0.3,41%), (0.16,0.86,31%), (-0.71,0.25,47%);LINC00381:NR_047005.1(0.38,0.3,41%), (0.16,0.86,31%), (-0.71,0.25,47%);LINC00381:NR_047005.1(0.38,0.3,41%), (0.16,0.86,31%), (-0.71,0.25,47%)	LINC00381:NR_047005.1(0.38,0.3,41%), (0.16,0.86,31%), (-0.71,0.25,47%);LINC00381:NR_047005.1(0.38,0.3,41%), (0.16,0.86,31%), (-0.71,0.25,47%);LINC00381:NR_047005.1(0.38,0.3,41%), (0.16,0.86,31%), (-0.71,0.25,47%);LINC00381:NR_047005.1(0.38,0.3,41%), (0.16,0.86,31%), (-0.71,0.25,47%);LINC00381:NR_047005.1(0.38,0.3,41%), (0.16,0.86,31%), (-0.71,0.25,47%)	0.8 (1.3e-03),0.42 (5.4e-08),1.1 (0.51),-0.33 (0.64),-0.33 (0.64);0.8 (1.3e-03),0.42 (5.4e-08),1.1 (0.51),-0.33 (0.64),-0.33 (0.64);0.8 (1.3e-03),0.42 (5.4e-08),1.1 (0.51),-0.33 (0.64),-0.33 (0.64);0.8 (1.3e-03),0.42 (5.4e-08),1.1 (0.51),-0.33 (0.64),-0.33 (0.64);0.8 (1.3e-03),0.42 (5.4e-08),1.1 (0.51),-0.33 (0.64),-0.33 (0.64)	-0.11 (0.79),-0.08 (0.50),0.4 (None),-0.42 (0.61),-0.42 (0.61);-0.11 (0.79),-0.08 (0.50),0.4 (None),-0.42 (0.61),-0.42 (0.61);-0.11 (0.79),-0.08 (0.50),0.4 (None),-0.42 (0.61),-0.42 (0.61);-0.11 (0.79),-0.08 (0.50),0.4 (None),-0.42 (0.61),-0.42 (0.61);-0.11 (0.79),-0.08 (0.50),0.4 (None),-0.42 (0.61),-0.42 (0.61)	0.54 (0.48),0.23 (9.0e-05),NA,NA,NA;0.54 (0.48),0.23 (9.0e-05),NA,NA,NA;0.54 (0.48),0.23 (9.0e-05),NA,NA,NA;0.54 (0.48),0.23 (9.0e-05),NA,NA,NA;0.54 (0.48),0.23 (9.0e-05),NA,NA,NA	-0.09 (0.91),0.94 (4.8e-62),NA,NA,NA;-0.09 (0.91),0.94 (4.8e-62),NA,NA,NA;-0.09 (0.91),0.94 (4.8e-62),NA,NA,NA;-0.09 (0.91),0.94 (4.8e-62),NA,NA,NA;-0.09 (0.91),0.94 (4.8e-62),NA,NA,NA
15	79680121	79681430	chr15:79680887	Intergenic	79680538	rs17279885	0.9982	0.9716	0.9406	0.02133	0.350379	Yes	1	0	1	0	349	0.73 (0.75)	-1.78 (0.29)	1.79 (3.5e-08)	-1.24 (1.3e-03)															15_79680538_G_A	;KIAA1024	Within loop,Within loop,Within loop,Within loop,Within loop,Within loop,Within loop,Within loop,Within loop,Within loop,Within loop,Anchor to anchor;eqtl	Pancreas,Liver,Spleen,Pancreas,Ventricle_Right,SKMEL5,Spleen,PANC1,VentricleLeft,RPMI7951,THP1_PMA,A549;Whole Blood	True,True,True,True,True,True,True,True,True,True,True,True;True	nan,nan,nan,nan,nan,nan,nan,nan,nan,nan,nan,nan;nan	nan,nan,nan,nan,nan,nan,nan,nan,nan,nan,nan,nan;nan	None,None,None,None,None,None,None,None,None,None,None,None;2.19366e-05	None	None	None	None	LOC390618	TRC-GCA5-1	NA;NA	NA;NA	NA;NA	NA;NA	ARNT2:NM_014862.4(0.91,0,82%), (0.8,0,83%), (-0.46,0.5,53%)	ARNT2:NM_014862.4(0.91,0,82%), (0.8,0,83%), (-0.46,0.5,53%)	ANKRD34C-AS1:NR_038997.1(-0.24,0.5,49%), (-0.08,0.92,41%), (0.85,0.1,47%)	MTHFS:NM_006441.4(-0.07,0.81,82%), (-0.2,0.63,83%), (0.13,0.88,53%)	ST20-MTHFS:NM_001199760.2(-0.51,0.02,82%), (-0.61,0.03,83%), (0.02,0.99,53%)	-0.29 (0.12),-0.29 (0.12),NA,-0.03 (0.83),-0.27 (2.3e-04)	-0.53 (4.1e-03),-0.53 (4.1e-03),NA,-0.32 (5.9e-03),-0.39 (2.4e-07)	0.16 (2.0e-02),0.16 (2.0e-02),NA,-0.25 (2.5e-03),-0.35 (4.4e-11)	-0.99 (8.2e-51),-0.99 (8.2e-51),NA,0.52 (6.6e-11),-0.12 (2.6e-02)	15_79680538_G_A	Enh;TssAFlnk	BONE.OSTEO,BRST.HMEC,BRST.HMEC.35,ESC.4STAR,ESC.H9,ESC.HUES6,ESDR.CD56.MESO,ESDR.H1.MSC,ESDR.H1.NEUR.PROG,ESDR.H9.NEUR,ESDR.H9.NEUR.PROG,FAT.ADIP.DR.MSC,FAT.MSC.DR.ADIP,IPSC.18,LNG.A549.ETOH002.CNCR,MUS.HSMM,MUS.SAT,SKIN.NHDFAD,SKIN.NHEK,SKIN.PEN.FRSK.FIB.01,SKIN.PEN.FRSK.FIB.02,SKIN.PEN.FRSK.KER.02,SKIN.PEN.FRSK.KER.03,STRM.MRW.MSC,VAS.HUVEC;BRN.NHA	Bone,ES-deriv,ESC,Epithelial,Liver,Lung,Mesench,Muscle,Myosat,Skin,iPSC;Brain
6	2847995	2849750	chr6:2848985	Intergenic	2849286	rs55876241	1.064	0.9973	0.04301	0.8673	0.350599	No	0	1	1	0	-301	0.34 (0.14)	-0.68 (7.1e-04)	0.14 (0.85)	-0.67 (0.28)																											SERPINB1	MIR4645	0.17 (7.3e-02);0.65 (0.48)	-0.48 (3.2e-07);0.01 (0.99)	-0.12 (0.60);-0.95 (0.28)	-0.0 (1.00);-0.88 (0.31)	SLC22A23:NM_001382318.1(0.88,0,85%), (0.29,0.45,79%), (0.25,0.7,67%)	SLC22A23:NM_001382321.1(0.69,0,62%), (-0.82,0.01,48%), (0.36,0.55,67%)	PSMG4:NM_001128591.2(-0.05,0.88,85%), (0.25,0.53,79%), (-0.93,0.01,67%)	MIR4645:NR_039788.1(0.23,0.44,67%), (0.04,0.95,55%), (0.62,0.21,67%)	MIR4645:NR_039788.1(0.23,0.44,67%), (0.04,0.95,55%), (0.62,0.21,67%)	-0.56 (0.30),-0.56 (0.30),-0.51 (5.5e-02),0.65 (0.48),0.65 (0.48)	-1.03 (6.8e-02),-1.03 (6.8e-02),-0.03 (0.95),0.01 (0.99),0.01 (0.99)	NA,NA,-0.79 (2.3e-17),-0.95 (0.28),-0.95 (0.28)	NA,NA,-0.35 (1.7e-04),-0.88 (0.31),-0.88 (0.31)
22	27415883	27422789	chr22:27417081;chr22:27420948	Intergenic;Intergenic	27418353	rs79556	1.03	0.9942	0.1868	0.626	0.350622	No	0	0	0	0	-1272;2595	-1.78 (None);5.54 (0.12)	0.14 (None);3.06 (None)	0.29 (0.17);0.47 (3.1e-02)	-1.42 (1.8e-13);-1.21 (1.7e-08)																																	MIAT:NR_003491.3(0.67,0,79%), (0.41,0.25,79%), (0.62,0.27,53%);MIAT:NR_003491.3(0.81,0,82%), (0.39,0.26,83%), (0.71,0.17,53%);MIAT:NR_003491.3(0.67,0,79%), (0.41,0.25,79%), (0.62,0.27,53%);MIAT:NR_003491.3(0.81,0,82%), (0.39,0.26,83%), (0.71,0.17,53%);MIAT:NR_003491.3(0.67,0,79%), (0.41,0.25,79%), (0.62,0.27,53%);MIAT:NR_003491.3(0.81,0,82%), (0.39,0.26,83%), (0.71,0.17,53%);MIAT:NR_003491.3(0.67,0,79%), (0.41,0.25,79%), (0.62,0.27,53%);MIAT:NR_003491.3(0.81,0,82%), (0.39,0.26,83%), (0.71,0.17,53%)	PITPNB:NM_012399.5(-0.21,0.43,79%), (-0.8,0,79%), (0.58,0.31,53%);PITPNB:NM_012399.5(0.03,0.94,82%), (-0.83,0,83%), (0.57,0.33,53%);PITPNB:NM_012399.5(-0.21,0.43,79%), (-0.8,0,79%), (0.58,0.31,53%);PITPNB:NM_012399.5(0.03,0.94,82%), (-0.83,0,83%), (0.57,0.33,53%);PITPNB:NM_012399.5(-0.21,0.43,79%), (-0.8,0,79%), (0.58,0.31,53%);PITPNB:NM_012399.5(0.03,0.94,82%), (-0.83,0,83%), (0.57,0.33,53%);PITPNB:NM_012399.5(-0.21,0.43,79%), (-0.8,0,79%), (0.58,0.31,53%);PITPNB:NM_012399.5(0.03,0.94,82%), (-0.83,0,83%), (0.57,0.33,53%)	TFIP11:NM_012143.4(0.31,0.22,79%), (-0.39,0.27,79%), (0.85,0.05,53%);MIATNB:NR_110543.1(0.49,0.02,82%), (-0.25,0.54,83%), (0.91,0.02,53%);TFIP11:NM_012143.4(0.31,0.22,79%), (-0.39,0.27,79%), (0.85,0.05,53%);MIATNB:NR_110543.1(0.49,0.02,82%), (-0.25,0.54,83%), (0.91,0.02,53%);TFIP11:NM_012143.4(0.31,0.22,79%), (-0.39,0.27,79%), (0.85,0.05,53%);MIATNB:NR_110543.1(0.49,0.02,82%), (-0.25,0.54,83%), (0.91,0.02,53%);TFIP11:NM_012143.4(0.31,0.22,79%), (-0.39,0.27,79%), (0.85,0.05,53%);MIATNB:NR_110543.1(0.49,0.02,82%), (-0.25,0.54,83%), (0.91,0.02,53%)	LINC02554:NR_134581.1(0.25,0.51,44%), (0.16,0.79,55%), (NA,NA,NA%);LINC02554:NR_134581.1(0.22,0.58,44%), (0.05,0.95,55%), (NA,NA,NA%);LINC02554:NR_134581.1(0.25,0.51,44%), (0.16,0.79,55%), (NA,NA,NA%);LINC02554:NR_134581.1(0.22,0.58,44%), (0.05,0.95,55%), (NA,NA,NA%);LINC02554:NR_134581.1(0.25,0.51,44%), (0.16,0.79,55%), (NA,NA,NA%);LINC02554:NR_134581.1(0.22,0.58,44%), (0.05,0.95,55%), (NA,NA,NA%);LINC02554:NR_134581.1(0.25,0.51,44%), (0.16,0.79,55%), (NA,NA,NA%);LINC02554:NR_134581.1(0.22,0.58,44%), (0.05,0.95,55%), (NA,NA,NA%)	LINC02554:NR_134581.1(0.25,0.51,44%), (0.16,0.79,55%), (NA,NA,NA%);LINC02554:NR_134581.1(0.22,0.58,44%), (0.05,0.95,55%), (NA,NA,NA%);LINC02554:NR_134581.1(0.25,0.51,44%), (0.16,0.79,55%), (NA,NA,NA%);LINC02554:NR_134581.1(0.22,0.58,44%), (0.05,0.95,55%), (NA,NA,NA%);LINC02554:NR_134581.1(0.25,0.51,44%), (0.16,0.79,55%), (NA,NA,NA%);LINC02554:NR_134581.1(0.22,0.58,44%), (0.05,0.95,55%), (NA,NA,NA%);LINC02554:NR_134581.1(0.25,0.51,44%), (0.16,0.79,55%), (NA,NA,NA%);LINC02554:NR_134581.1(0.22,0.58,44%), (0.05,0.95,55%), (NA,NA,NA%)	0.44 (0.33),0.36 (1.5e-05),-0.24 (0.23),NA,NA;0.44 (0.33),0.36 (1.5e-05),0.54 (1.6e-10),NA,NA;0.44 (0.33),0.36 (1.5e-05),-0.24 (0.23),NA,NA;0.44 (0.33),0.36 (1.5e-05),0.54 (1.6e-10),NA,NA;0.44 (0.33),0.36 (1.5e-05),-0.24 (0.23),NA,NA;0.44 (0.33),0.36 (1.5e-05),0.54 (1.6e-10),NA,NA;0.44 (0.33),0.36 (1.5e-05),-0.24 (0.23),NA,NA;0.44 (0.33),0.36 (1.5e-05),0.54 (1.6e-10),NA,NA	-0.28 (0.64),-0.21 (3.0e-02),-0.12 (0.65),NA,NA;-0.28 (0.64),-0.21 (3.0e-02),-0.14 (0.20),NA,NA;-0.28 (0.64),-0.21 (3.0e-02),-0.12 (0.65),NA,NA;-0.28 (0.64),-0.21 (3.0e-02),-0.14 (0.20),NA,NA;-0.28 (0.64),-0.21 (3.0e-02),-0.12 (0.65),NA,NA;-0.28 (0.64),-0.21 (3.0e-02),-0.14 (0.20),NA,NA;-0.28 (0.64),-0.21 (3.0e-02),-0.12 (0.65),NA,NA;-0.28 (0.64),-0.21 (3.0e-02),-0.14 (0.20),NA,NA	-0.18 (0.23),0.12 (4.0e-02),-0.0 (0.97),NA,NA;-0.18 (0.23),0.12 (4.0e-02),0.09 (0.12),NA,NA;-0.18 (0.23),0.12 (4.0e-02),-0.0 (0.97),NA,NA;-0.18 (0.23),0.12 (4.0e-02),0.09 (0.12),NA,NA;-0.18 (0.23),0.12 (4.0e-02),-0.0 (0.97),NA,NA;-0.18 (0.23),0.12 (4.0e-02),0.09 (0.12),NA,NA;-0.18 (0.23),0.12 (4.0e-02),-0.0 (0.97),NA,NA;-0.18 (0.23),0.12 (4.0e-02),0.09 (0.12),NA,NA	-0.13 (0.38),0.3 (1.4e-08),-0.13 (0.15),NA,NA;-0.13 (0.38),0.3 (1.4e-08),-0.09 (0.13),NA,NA;-0.13 (0.38),0.3 (1.4e-08),-0.13 (0.15),NA,NA;-0.13 (0.38),0.3 (1.4e-08),-0.09 (0.13),NA,NA;-0.13 (0.38),0.3 (1.4e-08),-0.13 (0.15),NA,NA;-0.13 (0.38),0.3 (1.4e-08),-0.09 (0.13),NA,NA;-0.13 (0.38),0.3 (1.4e-08),-0.13 (0.15),NA,NA;-0.13 (0.38),0.3 (1.4e-08),-0.09 (0.13),NA,NA
1	119711883	119711983	chr1:1119711933;chr1:1119711933	Gene TSS Bid;Gene TSS Bid	119711922	rs562038	0.972	1.006	0.2153	0.5886	0.350626	No	0	0	0	0	1000000011;1000000011	NA;NA	NA;NA	NA;NA	NA;NA
14	32472085	32473954	chr14:32472772	Intron	32473684	rs10872866	0.9783	1.013	0.4206	0.3675	0.350856	No	0	0	0	0	-912	0.73 (1.5e-02)	-1.01 (4.7e-04)	-1.03 (6.5e-03)	1.43 (1.3e-05)																																	NPAS3:NM_022123.3(-0.58,0,87%), (-0.66,0.01,83%), (0.63,0.21,67%);NPAS3:NM_022123.3(-0.58,0,87%), (-0.66,0.01,83%), (0.63,0.21,67%);NPAS3:NM_022123.3(-0.58,0,87%), (-0.66,0.01,83%), (0.63,0.21,67%);NPAS3:NM_022123.3(-0.58,0,87%), (-0.66,0.01,83%), (0.63,0.21,67%)	NPAS3:NM_022123.3(-0.58,0,87%), (-0.66,0.01,83%), (0.63,0.21,67%);NPAS3:NM_022123.3(-0.58,0,87%), (-0.66,0.01,83%), (0.63,0.21,67%);NPAS3:NM_022123.3(-0.58,0,87%), (-0.66,0.01,83%), (0.63,0.21,67%);NPAS3:NM_022123.3(-0.58,0,87%), (-0.66,0.01,83%), (0.63,0.21,67%)	AKAP6:NM_004274.5(0.47,0.03,87%), (0.27,0.49,83%), (0.95,0,67%);AKAP6:NM_004274.5(0.47,0.03,87%), (0.27,0.49,83%), (0.95,0,67%);AKAP6:NM_004274.5(0.47,0.03,87%), (0.27,0.49,83%), (0.95,0,67%);AKAP6:NM_004274.5(0.47,0.03,87%), (0.27,0.49,83%), (0.95,0,67%)	AKAP6:NM_004274.5(0.47,0.03,87%), (0.27,0.49,83%), (0.95,0,67%);AKAP6:NM_004274.5(0.47,0.03,87%), (0.27,0.49,83%), (0.95,0,67%);AKAP6:NM_004274.5(0.47,0.03,87%), (0.27,0.49,83%), (0.95,0,67%);AKAP6:NM_004274.5(0.47,0.03,87%), (0.27,0.49,83%), (0.95,0,67%)	RNU6-8:NR_104088.1(-0.04,0.9,87%), (0.03,0.95,83%), (0.56,0.3,67%);RNU6-8:NR_104088.1(-0.04,0.9,87%), (0.03,0.95,83%), (0.56,0.3,67%);RNU6-8:NR_104088.1(-0.04,0.9,87%), (0.03,0.95,83%), (0.56,0.3,67%);RNU6-8:NR_104088.1(-0.04,0.9,87%), (0.03,0.95,83%), (0.56,0.3,67%)	0.73 (1.7e-02),0.73 (1.7e-02),0.52 (1.4e-11),0.52 (1.4e-11),-0.65 (0.33);0.73 (1.7e-02),0.73 (1.7e-02),0.52 (1.4e-11),0.52 (1.4e-11),-0.65 (0.33);0.73 (1.7e-02),0.73 (1.7e-02),0.52 (1.4e-11),0.52 (1.4e-11),-0.65 (0.33);0.73 (1.7e-02),0.73 (1.7e-02),0.52 (1.4e-11),0.52 (1.4e-11),-0.65 (0.33)	-0.03 (0.95),-0.03 (0.95),-0.42 (2.5e-07),-0.42 (2.5e-07),-0.08 (0.94);-0.03 (0.95),-0.03 (0.95),-0.42 (2.5e-07),-0.42 (2.5e-07),-0.08 (0.94);-0.03 (0.95),-0.03 (0.95),-0.42 (2.5e-07),-0.42 (2.5e-07),-0.08 (0.94);-0.03 (0.95),-0.03 (0.95),-0.42 (2.5e-07),-0.42 (2.5e-07),-0.08 (0.94)	1.16 (8.1e-13),1.16 (8.1e-13),0.44 (2.2e-02),0.44 (2.2e-02),-0.13 (0.91);1.16 (8.1e-13),1.16 (8.1e-13),0.44 (2.2e-02),0.44 (2.2e-02),-0.13 (0.91);1.16 (8.1e-13),1.16 (8.1e-13),0.44 (2.2e-02),0.44 (2.2e-02),-0.13 (0.91);1.16 (8.1e-13),1.16 (8.1e-13),0.44 (2.2e-02),0.44 (2.2e-02),-0.13 (0.91)	0.22 (0.23),0.22 (0.23),0.49 (9.3e-03),0.49 (9.3e-03),-0.31 (0.79);0.22 (0.23),0.22 (0.23),0.49 (9.3e-03),0.49 (9.3e-03),-0.31 (0.79);0.22 (0.23),0.22 (0.23),0.49 (9.3e-03),0.49 (9.3e-03),-0.31 (0.79);0.22 (0.23),0.22 (0.23),0.49 (9.3e-03),0.49 (9.3e-03),-0.31 (0.79)
8	31033759	31033859	chr8:831033809;chr8:831033809	Gene TSS Bid;Gene TSS Bid	31033772	rs11574157	0.9868	1.032	0.7415	0.125	0.351145	No	0	0	0	0	800000037;800000037	NA;NA	NA;NA	NA;NA	NA;NA
19	4914305	4916154	chr19:4914979	Intron	4915329	rs2602708	0.9668	1.004	0.1078	0.7449	0.351486	No	0	0	0	0	-350	0.81 (0.35)	-0.67 (0.40)	-1.68 (5.7e-12)	-0.41 (0.13)																																	FUT3:NM_001382748.2(-0.75,0,59%), (0.13,0.84,45%), (-0.53,0.29,67%)	DAPK3:NM_001348.3(0.32,0.18,79%), (-0.68,0.02,72%), (0.21,0.73,67%)	FSD1:NM_024333.3(0.54,0.01,77%), (0.02,0.97,72%), (-0.74,0.1,60%)	UHRF1:NM_001048201.3(0.61,0,79%), (-0.01,0.99,72%), (0.34,0.54,67%)	MIR4747:NR_039902.1(0.51,0.05,62%), (0.09,0.86,66%), (0.17,0.88,33%)	-0.36 (1.7e-02),-0.6 (6.2e-07),NA,-0.3 (0.24),NA	-0.27 (0.12),0.07 (0.71),NA,-0.3 (0.32),NA	NA,0.97 (3.3e-48),-1.63 (2.0e-77),-0.37 (5.1e-12),0.02 (0.97)	NA,-1.22 (1.6e-69),-0.88 (9.5e-26),-0.51 (9.1e-22),0.04 (0.95)
1	1359898	1360541	chr1:1360328	Intron	1360302	rs35705386	1.008	0.9732	0.7991	0.09153	0.351532	No	0	0	0	0	26	0.08 (0.90)	-0.15 (0.73)	-0.23 (0.32)	-0.78 (9.1e-05)																																	ACAP3:NM_030649.3(0.87,0,87%), (0.82,0,83%), (0.96,0,67%);ACAP3:NM_030649.3(0.87,0,87%), (0.82,0,83%), (0.96,0,67%)	MIB2:NM_001170689.2(0.84,0,87%), (0.87,0,83%), (0.95,0,67%);MIB2:NM_001170689.2(0.84,0,87%), (0.87,0,83%), (0.95,0,67%)	C1QTNF12:NM_001014980.3(0.77,0,87%), (0.78,0,83%), (0.98,0,67%);C1QTNF12:NM_001014980.3(0.77,0,87%), (0.78,0,83%), (0.98,0,67%)	MXRA8:NM_001282583.2(0.64,0.01,59%), (0.55,0.17,52%), (0.89,0.04,53%);MXRA8:NM_001282583.2(0.64,0.01,59%), (0.55,0.17,52%), (0.89,0.04,53%)	MXRA8:NM_001282583.2(0.64,0.01,59%), (0.55,0.17,52%), (0.89,0.04,53%);MXRA8:NM_001282583.2(0.64,0.01,59%), (0.55,0.17,52%), (0.89,0.04,53%)	-0.52 (2.0e-03),-0.7 (2.2e-03),0.44 (0.50),0.29 (0.86),0.29 (0.86);-0.52 (2.0e-03),-0.7 (2.2e-03),0.44 (0.50),0.29 (0.86),0.29 (0.86)	0.12 (0.63),0.16 (0.62),0.46 (0.56),-0.69 (None),-0.69 (None);0.12 (0.63),0.16 (0.62),0.46 (0.56),-0.69 (None),-0.69 (None)	-1.45 (1.7e-103),-0.28 (0.62),-0.75 (7.7e-03),-1.11 (6.0e-02),-1.11 (6.0e-02);-1.45 (1.7e-103),-0.28 (0.62),-0.75 (7.7e-03),-1.11 (6.0e-02),-1.11 (6.0e-02)	-1.12 (2.1e-62),-0.2 (0.73),-1.51 (8.1e-08),-0.64 (0.28),-0.64 (0.28);-1.12 (2.1e-62),-0.2 (0.73),-1.51 (8.1e-08),-0.64 (0.28),-0.64 (0.28)
17	81063648	81066814	chr17:81066370	Intron	81065098	rs62072981	0.988	0.9713	0.7402	0.1266	0.352187	Yes	0	0	0	0	1272	1.36 (2.3e-18)	-0.79 (3.7e-06)	0.31 (0.84)	-1.41 (None)																																	MCRIP1:NM_207368.5(-0.93,0,69%), (-0.22,0.66,59%), (-0.8,0.05,67%);MCRIP1:NM_207368.5(-0.93,0,69%), (-0.22,0.66,59%), (-0.8,0.05,67%);MCRIP1:NM_207368.5(-0.93,0,69%), (-0.22,0.66,59%), (-0.8,0.05,67%)	FSCN2:NM_012418.4(-0.63,0,69%), (-0.71,0.03,59%), (-0.18,0.79,67%);FSCN2:NM_012418.4(-0.63,0,69%), (-0.71,0.03,59%), (-0.18,0.79,67%);FSCN2:NM_012418.4(-0.63,0,69%), (-0.71,0.03,59%), (-0.18,0.79,67%)	LRRC45:NM_144999.4(-0.49,0.04,69%), (-0.39,0.36,59%), (-0.93,0.01,67%);LRRC45:NM_144999.4(-0.49,0.04,69%), (-0.39,0.36,59%), (-0.93,0.01,67%);LRRC45:NM_144999.4(-0.49,0.04,69%), (-0.39,0.36,59%), (-0.93,0.01,67%)	BAIAP2:NM_001385149.1(-0.1,0.76,69%), (-0.44,0.29,59%), (0.26,0.68,67%);BAIAP2:NM_001385149.1(-0.1,0.76,69%), (-0.44,0.29,59%), (0.26,0.68,67%);BAIAP2:NM_001385149.1(-0.1,0.76,69%), (-0.44,0.29,59%), (0.26,0.68,67%)	BAIAP2-DT:NR_026857.1(-0.53,0.02,69%), (-0.02,0.98,59%), (-0.79,0.05,67%);BAIAP2-DT:NR_026857.1(-0.53,0.02,69%), (-0.02,0.98,59%), (-0.79,0.05,67%);BAIAP2-DT:NR_026857.1(-0.53,0.02,69%), (-0.02,0.98,59%), (-0.79,0.05,67%)	-1.21 (1.6e-04),0.62 (8.1e-02),-1.98 (1.6e-15),0.54 (6.0e-14),-1.32 (3.0e-02);-1.21 (1.6e-04),0.62 (8.1e-02),-1.98 (1.6e-15),0.54 (6.0e-14),-1.32 (3.0e-02);-1.21 (1.6e-04),0.62 (8.1e-02),-1.98 (1.6e-15),0.54 (6.0e-14),-1.32 (3.0e-02)	-0.61 (0.11),0.22 (0.66),-0.57 (5.3e-02),0.08 (0.45),-0.36 (0.68);-0.61 (0.11),0.22 (0.66),-0.57 (5.3e-02),0.08 (0.45),-0.36 (0.68);-0.61 (0.11),0.22 (0.66),-0.57 (5.3e-02),0.08 (0.45),-0.36 (0.68)	-0.46 (6.9e-10),-0.57 (3.6e-04),-2.64 (3.8e-212),0.09 (9.7e-02),-0.77 (4.0e-09);-0.46 (6.9e-10),-0.57 (3.6e-04),-2.64 (3.8e-212),0.09 (9.7e-02),-0.77 (4.0e-09);-0.46 (6.9e-10),-0.57 (3.6e-04),-2.64 (3.8e-212),0.09 (9.7e-02),-0.77 (4.0e-09)	-0.95 (1.8e-37),-0.92 (6.9e-09),-1.24 (4.6e-54),-0.98 (7.1e-79),-0.59 (7.6e-06);-0.95 (1.8e-37),-0.92 (6.9e-09),-1.24 (4.6e-54),-0.98 (7.1e-79),-0.59 (7.6e-06);-0.95 (1.8e-37),-0.92 (6.9e-09),-1.24 (4.6e-54),-0.98 (7.1e-79),-0.59 (7.6e-06)
5	148984391	148985705	chr5:148984658	Exon	148985671	rs930205	1.027	1.005	0.1777	0.6409	0.352392	Yes	0	0	0	0	-1013	1.06 (6.0e-09)	-0.66 (7.5e-04)	2.17 (2.2e-21)	-0.44 (0.14)																																	ADRB2:NM_000024.6(0.72,0,87%), (0.78,0,83%), (0.65,0.2,67%)	ADRB2:NM_000024.6(0.72,0,87%), (0.78,0,83%), (0.65,0.2,67%)	SPINK5:NM_006846.4(0.02,0.96,51%), (0.59,0.26,34%), (0.82,0.05,67%)	SH3TC2:NM_024577.4(0.15,0.57,87%), (0.77,0,83%), (0.21,0.77,67%)	SH3TC2:NM_024577.4(0.15,0.57,87%), (0.77,0,83%), (0.21,0.77,67%)	-0.1 (0.63),-0.1 (0.63),1.89 (3.4e-101),0.38 (1.3e-04),0.38 (1.3e-04)	-0.62 (5.0e-04),-0.62 (5.0e-04),-0.16 (0.18),-0.5 (1.9e-06),-0.5 (1.9e-06)	1.9 (7.1e-88),1.9 (7.1e-88),NA,0.26 (6.4e-02),0.26 (6.4e-02)	-0.68 (2.1e-10),-0.68 (2.1e-10),NA,-0.22 (0.13),-0.22 (0.13)
10	26621602	26622960	chr10:26622230	Intergenic	26622039	rs111652366	1.016	0.9822	0.5831	0.2341	0.352503	No	0	0	0	0	191	1.37 (2.8e-07)	-0.13 (0.73)	NA	NA																																	ABI1:NM_005470.4(0.9,0,54%), (0.68,0.14,38%), (0.58,0.27,67%)	MASTL:NM_032844.5(-0.77,0,54%), (0.83,0.03,38%), (0.64,0.2,67%)	ODAD2P1:NR_138082.1(0.74,0,54%), (-0.56,0.28,38%), (0.85,0.04,67%)	FAM238B:NR_026794.1(0.69,0.68,8%), (NA,NA,NA%), (0.69,0.73,20%)	FAM238A:NR_026793.1(0.2,0.82,15%), (-0.57,0.59,17%), (NA,NA,NA%)	0.94 (1.7e-48),1.43 (1.6e-33),1.32 (5.7e-03),NA,NA	-0.21 (6.0e-03),0.08 (0.68),-0.46 (0.50),NA,NA	-0.18 (9.4e-03),-0.04 (0.54),-0.52 (0.53),NA,NA	0.38 (7.3e-09),0.12 (5.2e-02),-0.72 (0.38),NA,NA
5	172735525	172736851	chr5:172736430	Intergenic	172735813	rs10516095	0.9577	0.9932	0.1586	0.6682	0.352712	Yes	0	0	0	0	617	-0.4 (0.24)	-1.03 (1.7e-04)	NA	NA																																	BNIP1:NM_001205.3(-0.73,0,46%), (-0.42,0.56,28%), (-0.64,0.21,67%)	STC2:NM_003714.3(-0.64,0.02,46%), (0.86,0.06,28%), (-0.59,0.26,67%)	RPL26L1:NM_016093.4(-0.69,0.01,46%), (0.2,0.82,28%), (-0.91,0.02,67%)	LOC101928093:NR_161233.1(-0.53,0.08,46%), (-0.59,0.35,28%), (0.37,0.56,67%)	LOC101928093:NR_161233.1(-0.53,0.08,46%), (-0.59,0.35,28%), (0.37,0.56,67%)	1.35 (1.8e-14),1.31 (1.5e-07),-0.04 (0.79),1.05 (0.40),1.05 (0.40)	-0.23 (0.35),0.57 (5.8e-02),-0.72 (4.9e-10),-0.96 (None),-0.96 (None)	0.05 (0.63),1.73 (0.0e+00),0.97 (1.6e-69),NA,NA	-0.27 (5.2e-03),-1.79 (0.0e+00),-0.48 (8.6e-17),NA,NA
1	36133649	36134085	chr1:36133852	Intergenic	36133946	rs4653160	1.019	0.9919	0.3529	0.4359	0.352826	No	0	0	0	0	-94	-1.08 (0.40)	-0.71 (0.54)	-2.03 (3.2e-12)	-0.97 (9.7e-04)																																	TRAPPC3:NM_001270895.2(0.65,0,69%), (0.62,0.07,59%), (0.75,0.09,67%)	NCDN:NM_014284.3(0.61,0.01,69%), (0.69,0.03,59%), (0.64,0.18,67%)	CLSPN:NM_022111.4(0.04,0.9,69%), (-0.62,0.07,59%), (0.88,0.02,67%)	COL8A2:NM_005202.4(0.16,0.59,69%), (0.14,0.8,59%), (0.69,0.13,67%)	TRAPPC3:NM_001270895.2(0.65,0,69%), (0.62,0.07,59%), (0.75,0.09,67%)	-0.54 (1.7e-07),-1.29 (5.2e-23),-1.09 (5.6e-05),0.15 (0.88),-0.54 (1.7e-07)	-0.38 (6.3e-04),-0.8 (6.6e-09),-0.59 (6.0e-02),0.49 (0.64),-0.38 (6.3e-04)	-0.58 (2.0e-15),-0.59 (3.5e-16),0.01 (0.84),-1.68 (2.5e-18),-0.58 (2.0e-15)	-0.35 (2.3e-06),-0.63 (3.6e-18),0.1 (0.12),-0.85 (4.0e-06),-0.35 (2.3e-06)
22	37454564	37456167	chr22:37455093	Intergenic	37456136	rs75296635	0.9749	0.976	0.5449	0.264	0.352866	Yes	0	0	0	0	-1043	3.0 (2.0e-04)	0.03 (0.98)	0.42 (0.20)	0.28 (0.44)																																	PVALB:NM_002854.3(-0.8,0.01,36%), (-0.8,0.02,48%), (NA,NA,NA%)	CSNK1E:NM_001894.5(-0.09,0.76,87%), (-0.69,0.01,83%), (-0.15,0.82,67%)	LOC102724378:NR_160696.1(0.3,0.21,87%), (0.3,0.43,83%), (-0.87,0.02,67%)	ELFN2:NM_052906.5(0.51,0.01,87%), (0.58,0.05,83%), (-0.07,0.93,67%)	MFNG:NM_002405.4(0.11,0.69,87%), (0.08,0.88,83%), (-0.61,0.2,67%)	NA,-0.1 (0.22),-1.9 (7.8e-05),0.12 (0.44),-1.24 (9.3e-07)	NA,0.02 (0.90),-0.34 (0.63),0.1 (0.60),0.49 (0.11)	NA,0.39 (5.7e-13),0.46 (1.8e-03),-0.47 (7.0e-18),0.42 (4.3e-07)	NA,-0.7 (6.4e-38),-0.31 (4.6e-02),-0.44 (3.8e-16),-1.5 (7.1e-64)
2	17813066	17814698	chr2:17813286	Intergenic	17813719	rs13034338	1.065	1.008	0.1335	0.7058	0.352985	Yes	0	0	0	0	-433	0.95 (0.16)	-1.07 (8.2e-02)	NA	NA																																	VSNL1:NM_001366803.2(0.96,0,38%), (0.17,0.9,17%), (0.93,0.01,67%)	RAD51AP2:NM_001321233.1(0.92,0,36%), (0.95,0.22,14%), (0.86,0.03,67%)	VSNL1:NM_001366803.2(0.96,0,38%), (0.17,0.9,17%), (0.93,0.01,67%)	MSGN1:NM_001105569.3(0.07,0.92,23%), (NA,NA,NA%), (0.07,0.94,60%)	MSGN1:NM_001105569.3(0.07,0.92,23%), (NA,NA,NA%), (0.07,0.94,60%)	0.93 (9.2e-10),-0.83 (1.2e-02),0.93 (9.2e-10),-1.56 (0.26),-1.56 (0.26)	-1.3 (1.8e-16),-0.84 (1.9e-02),-1.3 (1.8e-16),-1.54 (0.35),-1.54 (0.35)	NA,NA,NA,NA,NA	NA,NA,NA,NA,NA
17	50199589	50200378	chr17:50199899	Exon	50199610	rs2256835	1.023	1.006	0.2477	0.5523	0.353174	Yes	0	0	0	0	289	-0.16 (0.73)	-0.58 (5.6e-02)	-1.05 (8.1e-08)	-0.33 (0.15)																																	LUC7L3:NM_016424.5(-0.62,0,87%), (-0.65,0.02,83%), (-0.33,0.58,67%)	SAMD14:NM_174920.4(0,0.99,87%), (0.71,0,83%), (0.39,0.49,67%)	MIR6129:NR_106745.1(-0.51,0.01,87%), (-0.38,0.26,83%), (-0.87,0.02,67%)	COL1A1:NM_000088.4(-0.2,0.41,87%), (0.42,0.2,83%), (-0.42,0.45,67%)	LINC01969:NR_110806.1(-0.03,0.94,59%), (-0.03,0.96,79%), (NA,NA,NA%)	0.27 (1.8e-03),-0.44 (0.69),1.59 (8.7e-02),1.11 (2.6e-10),NA	-0.11 (0.35),0.24 (0.87),0.59 (0.66),0.04 (0.90),NA	0.14 (2.4e-02),-0.55 (6.5e-05),0.26 (0.63),-1.06 (2.0e-86),NA	0.32 (3.8e-08),-0.48 (4.8e-04),0.73 (0.14),-0.96 (3.1e-70),NA
19	11017723	11019054	chr19:11018342	Intron	11018753	rs10417443	0.9774	0.9937	0.253	0.5461	0.353257	Yes	0	0	0	0	-411	-0.88 (2.9e-06)	-0.68 (3.6e-04)	NA	NA																																	ECSIT:NM_016581.5(-0.93,0,26%), (NA,NA,NA%), (-0.93,0,67%)	NA(NA,NA,NA%), (NA,NA,NA%), (NA,NA,NA%)	ECSIT:NM_016581.5(-0.93,0,26%), (NA,NA,NA%), (-0.93,0,67%)	SMARCA4:NM_001128845.2(-0.59,0.18,26%), (NA,NA,NA%), (-0.59,0.2,67%)	SMARCA4:NM_003072.5(-0.61,0.16,26%), (NA,NA,NA%), (-0.61,0.18,67%)	0.76 (7.2e-05),NA,0.76 (7.2e-05),-0.34 (2.0e-06),-0.34 (2.0e-06)	-0.22 (0.41),NA,-0.22 (0.41),-0.06 (0.55),-0.06 (0.55)	-0.17 (3.8e-02),NA,-0.17 (3.8e-02),-0.56 (1.3e-27),-0.56 (1.3e-27)	-0.5 (4.8e-10),NA,-0.5 (4.8e-10),-0.53 (3.1e-24),-0.53 (3.1e-24)
14	34013627	34014915	chr14:34013771	Intergenic	34014780	rs80215178	0.9571	0.9922	0.1761	0.6445	0.353395	Yes	0	0	0	0	-1009	-1.25 (8.4e-10)	-0.88 (2.6e-05)	NA	NA																																	SRP54-AS1:NR_151701.1(-0.83,0.01,28%), (NA,NA,NA%), (-0.94,0.01,60%)	NA(NA,NA,NA%), (NA,NA,NA%), (NA,NA,NA%)	SRP54-AS1:NR_151701.1(-0.83,0.01,28%), (NA,NA,NA%), (-0.94,0.01,60%)	EGLN3-AS1:NR_184209.1(0.58,0.16,28%), (NA,NA,NA%), (0.41,0.52,60%)	EGLN3-AS1:NR_184209.1(0.58,0.16,28%), (NA,NA,NA%), (0.41,0.52,60%)	0.34 (0.11),NA,0.34 (0.11),-2.35 (1.7e-03),-2.35 (1.7e-03)	-0.37 (0.12),NA,-0.37 (0.12),-1.46 (8.8e-02),-1.46 (8.8e-02)	-0.78 (3.7e-22),NA,-0.78 (3.7e-22),NA,NA	0.08 (0.37),NA,0.08 (0.37),NA,NA
11	12072666	12074592	chr11:12074381	Intergenic	12073111	rs10831716	0.9672	1.003	0.08985	0.7778	0.353417	No	0	0	0	0	1270	0.98 (0.41)	-0.63 (0.57)	2.29 (2.7e-07)	-1.71 (4.4e-03)																																	MICAL2:NM_001282668.2(0.9,0,87%), (0.89,0,83%), (0.64,0.17,67%)	MICAL2:NM_001282668.2(0.9,0,87%), (0.89,0,83%), (0.64,0.17,67%)	LINC02547:NR_135109.1(0.62,0,87%), (0.65,0.02,83%), (0.69,0.12,67%)	MICAL2:NM_001282668.2(0.9,0,87%), (0.89,0,83%), (0.64,0.17,67%)	LINC02547:NR_135109.1(0.62,0,87%), (0.65,0.02,83%), (0.69,0.12,67%)	0.13 (7.2e-02),0.13 (7.2e-02),1.89 (8.6e-02),0.13 (7.2e-02),1.89 (8.6e-02)	-0.11 (0.18),-0.11 (0.18),-0.93 (None),-0.11 (0.18),-0.93 (None)	1.13 (4.8e-138),1.13 (4.8e-138),1.44 (3.5e-02),1.13 (4.8e-138),1.44 (3.5e-02)	-0.17 (4.4e-04),-0.17 (4.4e-04),-1.05 (0.19),-0.17 (4.4e-04),-1.05 (0.19)
15	68345203	68349645	chr15:68347631	Intron	68348114	rs4776396	1.012	1.012	0.5669	0.2476	0.353504	Yes	0	0	0	0	-483	1.41 (0.49)	-0.66 (None)	2.04 (6.6e-26)	-3.74 (4.1e-33)																																	ITGA11:NM_001004439.2(0.84,0,74%), (0.79,0,76%), (0.08,0.93,47%);ITGA11:NM_001004439.2(0.84,0,74%), (0.79,0,76%), (0.08,0.93,47%)	ITGA11:NM_001004439.2(0.84,0,74%), (0.79,0,76%), (0.08,0.93,47%);ITGA11:NM_001004439.2(0.84,0,74%), (0.79,0,76%), (0.08,0.93,47%)	ANP32A-IT1:NR_026808.1(0.04,0.91,74%), (-0.15,0.76,76%), (-0.67,0.3,47%);ANP32A-IT1:NR_026808.1(0.04,0.91,74%), (-0.15,0.76,76%), (-0.67,0.3,47%)	FEM1B:NM_015322.5(0.22,0.43,74%), (0.44,0.22,76%), (-0.02,0.99,47%);FEM1B:NM_015322.5(0.22,0.43,74%), (0.44,0.22,76%), (-0.02,0.99,47%)	ITGA11:NM_001004439.2(0.84,0,74%), (0.79,0,76%), (0.08,0.93,47%);ITGA11:NM_001004439.2(0.84,0,74%), (0.79,0,76%), (0.08,0.93,47%)	1.18 (4.9e-02),1.18 (4.9e-02),-1.84 (1.2e-06),0.43 (1.1e-05),1.18 (4.9e-02);1.18 (4.9e-02),1.18 (4.9e-02),-1.84 (1.2e-06),0.43 (1.1e-05),1.18 (4.9e-02)	1.56 (1.4e-02),1.56 (1.4e-02),-0.56 (0.24),-0.25 (2.5e-02),1.56 (1.4e-02);1.56 (1.4e-02),1.56 (1.4e-02),-0.56 (0.24),-0.25 (2.5e-02),1.56 (1.4e-02)	-0.53 (1.4e-27),-0.53 (1.4e-27),0.62 (4.0e-04),0.63 (1.2e-20),-0.53 (1.4e-27);-0.53 (1.4e-27),-0.53 (1.4e-27),0.62 (4.0e-04),0.63 (1.2e-20),-0.53 (1.4e-27)	-2.43 (0.0e+00),-2.43 (0.0e+00),0.0 (1.00),0.17 (1.7e-02),-2.43 (0.0e+00);-2.43 (0.0e+00),-2.43 (0.0e+00),0.0 (1.00),0.17 (1.7e-02),-2.43 (0.0e+00)
10	3667765	3669525	chr10:3668608	Intron	3669267	rs10508259	1.013	1.011	0.505	0.2973	0.35362	Yes	0	0	0	0	-659	0.42 (0.14)	-1.01 (2.7e-05)	-1.18 (7.6e-06)	-0.34 (0.27)																																	PFKP:NM_001323067.2(-0.72,0,87%), (-0.63,0.02,83%), (-0.62,0.22,67%);PFKP:NM_001323067.2(-0.72,0,87%), (-0.63,0.02,83%), (-0.62,0.22,67%);PFKP:NM_001323067.2(-0.72,0,87%), (-0.63,0.02,83%), (-0.62,0.22,67%)	LINC00702:NR_108040.1(-0.7,0,87%), (-0.66,0.01,83%), (-0.19,0.79,67%);LINC00702:NR_108040.1(-0.7,0,87%), (-0.66,0.01,83%), (-0.19,0.79,67%);LINC00702:NR_108040.1(-0.7,0,87%), (-0.66,0.01,83%), (-0.19,0.79,67%)	PITRM1:NM_014889.4(-0.66,0,87%), (-0.61,0.03,83%), (-0.79,0.07,67%);PITRM1:NM_014889.4(-0.66,0,87%), (-0.61,0.03,83%), (-0.79,0.07,67%);PITRM1:NM_014889.4(-0.66,0,87%), (-0.61,0.03,83%), (-0.79,0.07,67%)	KLF6:NM_001300.6(-0.67,0,87%), (-0.61,0.03,83%), (-0.08,0.92,67%);KLF6:NM_001300.6(-0.67,0,87%), (-0.61,0.03,83%), (-0.08,0.92,67%);KLF6:NM_001300.6(-0.67,0,87%), (-0.61,0.03,83%), (-0.08,0.92,67%)	LOC105376360:NR_131187.1(-0.19,0.45,87%), (-0.16,0.7,83%), (0.67,0.17,67%);LOC105376360:NR_131187.1(-0.19,0.45,87%), (-0.16,0.7,83%), (0.67,0.17,67%);LOC105376360:NR_131187.1(-0.19,0.45,87%), (-0.16,0.7,83%), (0.67,0.17,67%)	-1.25 (1.0e-73),-1.25 (1.7e-02),0.04 (0.69),0.36 (1.4e-09),0.8 (6.0e-04);-1.25 (1.0e-73),-1.25 (1.7e-02),0.04 (0.69),0.36 (1.4e-09),0.8 (6.0e-04);-1.25 (1.0e-73),-1.25 (1.7e-02),0.04 (0.69),0.36 (1.4e-09),0.8 (6.0e-04)	-0.2 (1.2e-02),-0.92 (0.13),-0.06 (0.65),-0.18 (9.8e-03),-1.4 (1.5e-08);-0.2 (1.2e-02),-0.92 (0.13),-0.06 (0.65),-0.18 (9.8e-03),-1.4 (1.5e-08);-0.2 (1.2e-02),-0.92 (0.13),-0.06 (0.65),-0.18 (9.8e-03),-1.4 (1.5e-08)	0.81 (6.7e-72),1.22 (9.0e-11),-0.12 (8.3e-02),0.74 (4.9e-57),-0.31 (0.31);0.81 (6.7e-72),1.22 (9.0e-11),-0.12 (8.3e-02),0.74 (4.9e-57),-0.31 (0.31);0.81 (6.7e-72),1.22 (9.0e-11),-0.12 (8.3e-02),0.74 (4.9e-57),-0.31 (0.31)	-0.53 (2.0e-31),-0.28 (0.20),-0.33 (2.1e-07),-0.5 (2.6e-25),0.16 (0.61);-0.53 (2.0e-31),-0.28 (0.20),-0.33 (2.1e-07),-0.5 (2.6e-25),0.16 (0.61);-0.53 (2.0e-31),-0.28 (0.20),-0.33 (2.1e-07),-0.5 (2.6e-25),0.16 (0.61)
13	105978805	105981282	chr13:105979738;chr13:105981024	Intergenic;Intergenic	105979225	rs942353	0.9528	0.999	0.02055	0.9249	0.354071	Yes	0	1	1	0	513;1799	0.84 (3.4e-03);2.44 (2.0e-06)	-1.5 (6.9e-08);-0.68 (0.28)	NA;NA	NA;NA																											LINC00343	RNA5SP38	2.82 (3.0e-05);NA	0.08 (0.95);NA	NA;NA	NA;NA	LINC00343:NR_046391.2(0.72,0.09,23%), (NA,NA,NA%), (0.72,0.14,60%);LINC00343:NR_046391.2(0.88,0.02,21%), (NA,NA,NA%), (0.88,0.05,53%);LINC00343:NR_046391.2(0.72,0.09,23%), (NA,NA,NA%), (0.72,0.14,60%);LINC00343:NR_046391.2(0.88,0.02,21%), (NA,NA,NA%), (0.88,0.05,53%)	NA(NA,NA,NA%), (NA,NA,NA%), (NA,NA,NA%);NA(NA,NA,NA%), (NA,NA,NA%), (NA,NA,NA%);NA(NA,NA,NA%), (NA,NA,NA%), (NA,NA,NA%);NA(NA,NA,NA%), (NA,NA,NA%), (NA,NA,NA%)	LINC00343:NR_046391.2(0.72,0.09,23%), (NA,NA,NA%), (0.72,0.14,60%);LINC00343:NR_046391.2(0.88,0.02,21%), (NA,NA,NA%), (0.88,0.05,53%);LINC00343:NR_046391.2(0.72,0.09,23%), (NA,NA,NA%), (0.72,0.14,60%);LINC00343:NR_046391.2(0.88,0.02,21%), (NA,NA,NA%), (0.88,0.05,53%)	LINC00343:NR_046391.2(0.72,0.09,23%), (NA,NA,NA%), (0.72,0.14,60%);LINC00343:NR_046391.2(0.88,0.02,21%), (NA,NA,NA%), (0.88,0.05,53%);LINC00343:NR_046391.2(0.72,0.09,23%), (NA,NA,NA%), (0.72,0.14,60%);LINC00343:NR_046391.2(0.88,0.02,21%), (NA,NA,NA%), (0.88,0.05,53%)	LINC00343:NR_046391.2(0.72,0.09,23%), (NA,NA,NA%), (0.72,0.14,60%);LINC00343:NR_046391.2(0.88,0.02,21%), (NA,NA,NA%), (0.88,0.05,53%);LINC00343:NR_046391.2(0.72,0.09,23%), (NA,NA,NA%), (0.72,0.14,60%);LINC00343:NR_046391.2(0.88,0.02,21%), (NA,NA,NA%), (0.88,0.05,53%)	2.82 (3.0e-05),NA,2.82 (3.0e-05),2.82 (3.0e-05),2.82 (3.0e-05);2.82 (3.0e-05),NA,2.82 (3.0e-05),2.82 (3.0e-05),2.82 (3.0e-05);2.82 (3.0e-05),NA,2.82 (3.0e-05),2.82 (3.0e-05),2.82 (3.0e-05);2.82 (3.0e-05),NA,2.82 (3.0e-05),2.82 (3.0e-05),2.82 (3.0e-05)	0.08 (0.95),NA,0.08 (0.95),0.08 (0.95),0.08 (0.95);0.08 (0.95),NA,0.08 (0.95),0.08 (0.95),0.08 (0.95);0.08 (0.95),NA,0.08 (0.95),0.08 (0.95),0.08 (0.95);0.08 (0.95),NA,0.08 (0.95),0.08 (0.95),0.08 (0.95)	NA,NA,NA,NA,NA;NA,NA,NA,NA,NA;NA,NA,NA,NA,NA;NA,NA,NA,NA,NA	NA,NA,NA,NA,NA;NA,NA,NA,NA,NA;NA,NA,NA,NA,NA;NA,NA,NA,NA,NA
2	30866474	30868312	chr2:30867331	Intergenic	30867752	rs6727228	0.9943	0.9781	0.8135	0.08509	0.354224	Yes	0	0	0	0	-421	0.87 (0.13)	-2.01 (1.1e-04)	NA	NA																																	SRD5A2:NM_000348.4(0.89,0.03,18%), (NA,NA,NA%), (0.89,0.07,47%)	NA(NA,NA,NA%), (NA,NA,NA%), (NA,NA,NA%)	SRD5A2:NM_000348.4(0.89,0.03,18%), (NA,NA,NA%), (0.89,0.07,47%)	CAPN13:NM_144575.3(0.88,0.04,18%), (NA,NA,NA%), (0.88,0.09,47%)	GALNT14:NM_024572.4(-0.23,0.76,18%), (NA,NA,NA%), (-0.23,0.8,47%)	0.79 (1.9e-04),NA,0.79 (1.9e-04),2.21 (1.2e-286),0.64 (1.2e-08)	-0.56 (2.2e-02),NA,-0.56 (2.2e-02),-0.49 (2.4e-13),-0.56 (4.3e-06)	NA,NA,NA,NA,0.02 (0.98)	NA,NA,NA,NA,0.11 (0.88)
20	54171956	54173817	chr20:54172989	LIET Gene TSS Exon	54172878	rs59262760	1.085	1.003	0.03838	0.8808	0.354477	Yes	0	1	1	0	111	-1.05 (2.9e-03)	-1.45 (1.7e-05)	-0.58 (7.1e-04)	-0.5 (4.8e-03)																											CYP24A1	CYP24A1	-1.78 (1.7e-46)	-0.2 (0.22)	0.3 (1.9e-02)	0.72 (1.8e-09)	ZNF217:NM_006526.3(-0.65,0,85%), (-0.86,0,79%), (0.2,0.75,67%)	ZNF217:NM_006526.3(-0.65,0,85%), (-0.86,0,79%), (0.2,0.75,67%)	TSHZ2:NM_001193421.2(-0.05,0.87,85%), (-0.41,0.23,79%), (-0.83,0.04,67%)	CYP24A1:NM_000782.5(0.24,0.33,85%), (0.25,0.53,79%), (0.22,0.73,67%)	CYP24A1:NM_000782.5(0.24,0.33,85%), (0.25,0.53,79%), (0.22,0.73,67%)	0.13 (0.17),0.13 (0.17),0.34 (4.1e-07),-1.78 (1.7e-46),-1.78 (1.7e-46)	-0.04 (0.74),-0.04 (0.74),-0.15 (5.6e-02),-0.2 (0.22),-0.2 (0.22)	0.35 (3.1e-12),0.35 (3.1e-12),0.01 (0.97),0.3 (1.9e-02),0.3 (1.9e-02)	0.12 (3.1e-02),0.12 (3.1e-02),0.62 (6.0e-07),0.72 (1.8e-09),0.72 (1.8e-09)
3	194088444	194088922	chr3:194088714	Intergenic	194088799	rs9872487	1.033	0.9965	0.1106	0.7448	0.355252	No	0	0	0	0	-85	1.16 (0.67)	-0.11 (0.97)	3.76 (2.4e-06)	-0.76 (0.56)																																	ATP13A3-DT:NR_033929.1(0.67,0,87%), (0.64,0.02,83%), (-0.2,0.78,67%)	HES1:NM_005524.4(0.37,0.09,87%), (0.8,0,83%), (0.55,0.31,67%)	LINC02028:NR_136179.1(0.51,0.02,85%), (0.58,0.04,79%), (0.68,0.15,67%)	LINC02028:NR_136180.1(0.52,0.01,85%), (0.59,0.04,79%), (0.66,0.17,67%)	LINC02028:NR_136181.1(0.61,0,85%), (0.63,0.02,79%), (0.13,0.86,67%)	-0.7 (4.3e-03),1.06 (1.3e-07),0.3 (0.54),0.3 (0.54),0.3 (0.54)	-0.72 (6.4e-03),-0.16 (0.61),-0.63 (0.22),-0.63 (0.22),-0.63 (0.22)	1.8 (1.4e-14),3.75 (4.9e-70),1.7 (4.4e-03),1.7 (4.4e-03),1.7 (4.4e-03)	-0.66 (1.8e-02),-0.34 (0.24),0.58 (0.39),0.58 (0.39),0.58 (0.39)
22	19120508	19122053	chr22:19121147;chr22:19121818	Intron;LIET Gene TSS Intron	19120585	rs807752	0.9826	0.9884	0.4548	0.3429	0.355447	Yes	0	0	0	0	562;1233	0.63 (1.5e-02);0.64 (3.0e-03)	-0.83 (7.2e-04);-0.68 (1.3e-03)	-0.2 (0.72);-0.75 (7.3e-02)	-0.59 (0.24);-1.38 (5.7e-04)																																	CLTCL1:NM_001835.4(-0.85,0,79%), (-0.57,0.08,72%), (-0.36,0.52,67%);CLTCL1:NM_001835.4(-0.85,0,69%), (-0.58,0.12,59%), (-0.69,0.12,67%)	PI4KAP1:NR_003563.1(-0.32,0.19,79%), (-0.67,0.02,72%), (-0.73,0.09,67%);RANBP1:NM_001278639.2(-0.21,0.48,69%), (0.84,0,59%), (-0.71,0.1,67%)	HIRA:NM_003325.4(-0.63,0,79%), (-0.53,0.11,72%), (-0.85,0.03,67%);TXNRD2:NM_001282512.3(-0.73,0,69%), (0.18,0.75,59%), (-0.96,0,67%)	DGCR2:NM_005137.3(-0.08,0.8,79%), (-0.22,0.64,72%), (-0.58,0.23,67%);DGCR2:NM_005137.3(-0.23,0.41,69%), (0.06,0.92,59%), (-0.84,0.03,67%)	ESS2:NM_022719.3(-0.43,0.06,79%), (0.4,0.3,72%), (-0.77,0.06,67%);ESS2:NM_022719.3(-0.41,0.1,69%), (0.71,0.03,59%), (-0.91,0.01,67%)	1.26 (6.0e-20),-0.47 (0.21),-0.49 (2.4e-13),0.26 (4.3e-04),-0.18 (0.40);1.26 (6.0e-20),-0.4 (2.0e-02),0.04 (0.77),0.26 (4.3e-04),-0.18 (0.40)	-0.32 (6.1e-02),-0.21 (0.68),-0.1 (0.26),-0.17 (4.9e-02),0.14 (0.60);-0.32 (6.1e-02),-0.59 (9.0e-04),-0.21 (0.14),-0.17 (4.9e-02),0.14 (0.60)	0.02 (0.70),-0.36 (0.25),-0.52 (5.4e-28),-0.67 (6.9e-44),-0.55 (7.8e-14);0.02 (0.70),-0.51 (1.9e-11),-0.49 (1.8e-17),-0.67 (6.9e-44),-0.55 (7.8e-14)	-0.02 (0.78),-0.51 (9.3e-02),-0.16 (1.3e-03),-0.52 (1.5e-26),-0.73 (2.3e-23);-0.02 (0.78),-0.72 (1.4e-21),-0.6 (6.2e-26),-0.52 (1.5e-26),-0.73 (2.3e-23)
3	188517910	188519487	chr3:188518880	Intron	188519125	rs7641041	1.022	0.9898	0.364	0.4293	0.355967	No	0	0	0	0	-245	1.6 (3.7e-04)	-0.9 (6.7e-02)	NA	NA																																	TPRG1-AS1:NR_046873.1(0.99,0,18%), (NA,NA,NA%), (0.99,0.01,40%);TPRG1-AS1:NR_046873.1(0.99,0,18%), (NA,NA,NA%), (0.99,0.01,40%)	NA(NA,NA,NA%), (NA,NA,NA%), (NA,NA,NA%);NA(NA,NA,NA%), (NA,NA,NA%), (NA,NA,NA%)	TPRG1-AS1:NR_046873.1(0.99,0,18%), (NA,NA,NA%), (0.99,0.01,40%);TPRG1-AS1:NR_046873.1(0.99,0,18%), (NA,NA,NA%), (0.99,0.01,40%)	LPP-AS1:NR_046623.1(0.55,0.63,10%), (NA,NA,NA%), (0.78,0.67,20%);LPP-AS1:NR_046623.1(0.55,0.63,10%), (NA,NA,NA%), (0.78,0.67,20%)	LPP-AS1:NR_046623.1(0.55,0.63,10%), (NA,NA,NA%), (0.78,0.67,20%);LPP-AS1:NR_046623.1(0.55,0.63,10%), (NA,NA,NA%), (0.78,0.67,20%)	1.49 (8.3e-03),NA,1.49 (8.3e-03),NA,NA;1.49 (8.3e-03),NA,1.49 (8.3e-03),NA,NA	-1.16 (9.6e-02),NA,-1.16 (9.6e-02),NA,NA;-1.16 (9.6e-02),NA,-1.16 (9.6e-02),NA,NA	1.06 (0.14),NA,1.06 (0.14),NA,NA;1.06 (0.14),NA,1.06 (0.14),NA,NA	-0.14 (0.87),NA,-0.14 (0.87),NA,NA;-0.14 (0.87),NA,-0.14 (0.87),NA,NA
4	181548614	181551204	chr4:181549298;chr4:181550340	Intergenic;Intergenic	181550248	rs7664311	0.9917	1.015	0.6875	0.1637	0.35609	No	0	0	0	0	-950;92	NA;NA	NA;NA	2.15 (2.3e-11);2.27 (5.6e-07)	-1.29 (1.0e-03);-2.0 (1.4e-03)																																	TENM3:NM_001415960.1(0.68,0,62%), (0.6,0.04,76%), (NA,NA,NA%);MIR1305:NR_031640.1(-0.64,0.05,38%), (-0.64,0.08,52%), (NA,NA,NA%);TENM3:NM_001415960.1(0.68,0,62%), (0.6,0.04,76%), (NA,NA,NA%);MIR1305:NR_031640.1(-0.64,0.05,38%), (-0.64,0.08,52%), (NA,NA,NA%);TENM3:NM_001415960.1(0.68,0,62%), (0.6,0.04,76%), (NA,NA,NA%);MIR1305:NR_031640.1(-0.64,0.05,38%), (-0.64,0.08,52%), (NA,NA,NA%);TENM3:NM_001415960.1(0.68,0,62%), (0.6,0.04,76%), (NA,NA,NA%);MIR1305:NR_031640.1(-0.64,0.05,38%), (-0.64,0.08,52%), (NA,NA,NA%);TENM3:NM_001415960.1(0.68,0,62%), (0.6,0.04,76%), (NA,NA,NA%);MIR1305:NR_031640.1(-0.64,0.05,38%), (-0.64,0.08,52%), (NA,NA,NA%)	TENM3:NM_001415960.1(0.68,0,62%), (0.6,0.04,76%), (NA,NA,NA%);MIR1305:NR_031640.1(-0.64,0.05,38%), (-0.64,0.08,52%), (NA,NA,NA%);TENM3:NM_001415960.1(0.68,0,62%), (0.6,0.04,76%), (NA,NA,NA%);MIR1305:NR_031640.1(-0.64,0.05,38%), (-0.64,0.08,52%), (NA,NA,NA%);TENM3:NM_001415960.1(0.68,0,62%), (0.6,0.04,76%), (NA,NA,NA%);MIR1305:NR_031640.1(-0.64,0.05,38%), (-0.64,0.08,52%), (NA,NA,NA%);TENM3:NM_001415960.1(0.68,0,62%), (0.6,0.04,76%), (NA,NA,NA%);MIR1305:NR_031640.1(-0.64,0.05,38%), (-0.64,0.08,52%), (NA,NA,NA%);TENM3:NM_001415960.1(0.68,0,62%), (0.6,0.04,76%), (NA,NA,NA%);MIR1305:NR_031640.1(-0.64,0.05,38%), (-0.64,0.08,52%), (NA,NA,NA%)	NA(NA,NA,NA%), (NA,NA,NA%), (NA,NA,NA%);NA(NA,NA,NA%), (NA,NA,NA%), (NA,NA,NA%);NA(NA,NA,NA%), (NA,NA,NA%), (NA,NA,NA%);NA(NA,NA,NA%), (NA,NA,NA%), (NA,NA,NA%);NA(NA,NA,NA%), (NA,NA,NA%), (NA,NA,NA%);NA(NA,NA,NA%), (NA,NA,NA%), (NA,NA,NA%);NA(NA,NA,NA%), (NA,NA,NA%), (NA,NA,NA%);NA(NA,NA,NA%), (NA,NA,NA%), (NA,NA,NA%);NA(NA,NA,NA%), (NA,NA,NA%), (NA,NA,NA%);NA(NA,NA,NA%), (NA,NA,NA%), (NA,NA,NA%)	TEMN3-AS1:NR_147188.1(-0.57,0.36,18%), (-0.08,0.95,21%), (NA,NA,NA%);TEMN3-AS1:NR_147188.1(-0.42,0.55,18%), (-0.08,0.95,21%), (NA,NA,NA%);TEMN3-AS1:NR_147188.1(-0.57,0.36,18%), (-0.08,0.95,21%), (NA,NA,NA%);TEMN3-AS1:NR_147188.1(-0.42,0.55,18%), (-0.08,0.95,21%), (NA,NA,NA%);TEMN3-AS1:NR_147188.1(-0.57,0.36,18%), (-0.08,0.95,21%), (NA,NA,NA%);TEMN3-AS1:NR_147188.1(-0.42,0.55,18%), (-0.08,0.95,21%), (NA,NA,NA%);TEMN3-AS1:NR_147188.1(-0.57,0.36,18%), (-0.08,0.95,21%), (NA,NA,NA%);TEMN3-AS1:NR_147188.1(-0.42,0.55,18%), (-0.08,0.95,21%), (NA,NA,NA%);TEMN3-AS1:NR_147188.1(-0.57,0.36,18%), (-0.08,0.95,21%), (NA,NA,NA%);TEMN3-AS1:NR_147188.1(-0.42,0.55,18%), (-0.08,0.95,21%), (NA,NA,NA%)	TEMN3-AS1:NR_147188.1(-0.57,0.36,18%), (-0.08,0.95,21%), (NA,NA,NA%);TEMN3-AS1:NR_147188.1(-0.42,0.55,18%), (-0.08,0.95,21%), (NA,NA,NA%);TEMN3-AS1:NR_147188.1(-0.57,0.36,18%), (-0.08,0.95,21%), (NA,NA,NA%);TEMN3-AS1:NR_147188.1(-0.42,0.55,18%), (-0.08,0.95,21%), (NA,NA,NA%);TEMN3-AS1:NR_147188.1(-0.57,0.36,18%), (-0.08,0.95,21%), (NA,NA,NA%);TEMN3-AS1:NR_147188.1(-0.42,0.55,18%), (-0.08,0.95,21%), (NA,NA,NA%);TEMN3-AS1:NR_147188.1(-0.57,0.36,18%), (-0.08,0.95,21%), (NA,NA,NA%);TEMN3-AS1:NR_147188.1(-0.42,0.55,18%), (-0.08,0.95,21%), (NA,NA,NA%);TEMN3-AS1:NR_147188.1(-0.57,0.36,18%), (-0.08,0.95,21%), (NA,NA,NA%);TEMN3-AS1:NR_147188.1(-0.42,0.55,18%), (-0.08,0.95,21%), (NA,NA,NA%)	0.56 (0.30),0.56 (0.30),NA,NA,NA;NA,NA,NA,NA,NA;0.56 (0.30),0.56 (0.30),NA,NA,NA;NA,NA,NA,NA,NA;0.56 (0.30),0.56 (0.30),NA,NA,NA;NA,NA,NA,NA,NA;0.56 (0.30),0.56 (0.30),NA,NA,NA;NA,NA,NA,NA,NA;0.56 (0.30),0.56 (0.30),NA,NA,NA;NA,NA,NA,NA,NA	-0.38 (0.59),-0.38 (0.59),NA,NA,NA;NA,NA,NA,NA,NA;-0.38 (0.59),-0.38 (0.59),NA,NA,NA;NA,NA,NA,NA,NA;-0.38 (0.59),-0.38 (0.59),NA,NA,NA;NA,NA,NA,NA,NA;-0.38 (0.59),-0.38 (0.59),NA,NA,NA;NA,NA,NA,NA,NA;-0.38 (0.59),-0.38 (0.59),NA,NA,NA;NA,NA,NA,NA,NA	-0.18 (6.1e-04),-0.18 (6.1e-04),NA,NA,NA;NA,NA,NA,NA,NA;-0.18 (6.1e-04),-0.18 (6.1e-04),NA,NA,NA;NA,NA,NA,NA,NA;-0.18 (6.1e-04),-0.18 (6.1e-04),NA,NA,NA;NA,NA,NA,NA,NA;-0.18 (6.1e-04),-0.18 (6.1e-04),NA,NA,NA;NA,NA,NA,NA,NA;-0.18 (6.1e-04),-0.18 (6.1e-04),NA,NA,NA;NA,NA,NA,NA,NA	0.31 (2.9e-10),0.31 (2.9e-10),NA,NA,NA;NA,NA,NA,NA,NA;0.31 (2.9e-10),0.31 (2.9e-10),NA,NA,NA;NA,NA,NA,NA,NA;0.31 (2.9e-10),0.31 (2.9e-10),NA,NA,NA;NA,NA,NA,NA,NA;0.31 (2.9e-10),0.31 (2.9e-10),NA,NA,NA;NA,NA,NA,NA,NA;0.31 (2.9e-10),0.31 (2.9e-10),NA,NA,NA;NA,NA,NA,NA,NA
11	32091106	32092547	chr11:32091743	LIET Gene TSS Intron	32092015	rs223044	0.9847	1.011	0.4738	0.3273	0.356257	No	0	0	0	0	-272	-0.15 (0.62)	-0.46 (3.3e-02)	-0.43 (1.9e-03)	-1.05 (1.8e-15)																																	EIF3M:NM_006360.6(-0.41,0.06,87%), (-0.52,0.09,83%), (-0.7,0.12,67%)	EIF3M:NM_006360.6(-0.41,0.06,87%), (-0.52,0.09,83%), (-0.7,0.12,67%)	PRRG4:NM_024081.6(-0.38,0.09,85%), (-0.51,0.11,79%), (-0.94,0,67%)	RCN1:NM_002901.4(0.11,0.7,87%), (-0.23,0.57,83%), (-0.17,0.8,67%)	RCN1:NM_002901.4(0.11,0.7,87%), (-0.23,0.57,83%), (-0.17,0.8,67%)	0.26 (1.3e-02),0.26 (1.3e-02),0.51 (2.4e-05),0.11 (0.50),0.11 (0.50)	0.02 (0.92),0.02 (0.92),-0.35 (9.5e-03),-0.21 (0.22),-0.21 (0.22)	0.29 (7.8e-04),0.29 (7.8e-04),-2.05 (1.6e-03),-0.22 (1.1e-02),-0.22 (1.1e-02)	0.38 (7.8e-06),0.38 (7.8e-06),-0.07 (0.91),-0.09 (0.31),-0.09 (0.31)
18	76564486	76565949	chr18:76564831;chr18:76565573	Intergenic;Intergenic	76565717	rs8084598	1.029	0.9959	0.1452	0.6927	0.356455	No	0	0	0	0	-886;-144	1.28 (0.57);0.76 (0.78)	-6.73 (3.6e-03);0.37 (0.87)	1.31 (2.5e-20);1.14 (9.7e-21)	-0.47 (3.7e-03);-0.82 (3.9e-10)																																	MBP:NM_002385.3(-0.76,0,82%), (-0.14,0.74,83%), (-0.98,0,53%);MBP:NM_002385.3(-0.82,0,85%), (-0.16,0.69,83%), (-0.9,0.02,60%)	ZNF236:NM_007345.4(0.44,0.05,82%), (-0.63,0.02,83%), (0.91,0.02,53%);MBP:NM_001025100.2(-0.62,0,85%), (0.59,0.03,83%), (-0.98,0,60%)	MBP:NM_002385.3(-0.76,0,82%), (-0.14,0.74,83%), (-0.98,0,53%);MBP:NM_001025101.2(-0.64,0,85%), (0.56,0.05,83%), (-0.99,0,60%)	LINC00908:NR_015417.1(-0.72,0,82%), (-0.07,0.87,83%), (-0.97,0,53%);LINC00908:NR_015417.1(-0.73,0,85%), (0.07,0.87,83%), (-0.97,0,60%)	LINC00908:NR_015417.1(-0.72,0,82%), (-0.07,0.87,83%), (-0.97,0,53%);LINC00908:NR_015417.1(-0.73,0,85%), (0.07,0.87,83%), (-0.97,0,60%)	0.49 (2.5e-18),0.28 (7.5e-04),0.49 (2.5e-18),-0.18 (0.38),-0.18 (0.38);0.49 (2.5e-18),0.49 (2.5e-18),0.49 (2.5e-18),-0.18 (0.38),-0.18 (0.38)	-0.16 (1.3e-02),-0.25 (7.9e-03),-0.16 (1.3e-02),-0.74 (9.6e-05),-0.74 (9.6e-05);-0.16 (1.3e-02),-0.16 (1.3e-02),-0.16 (1.3e-02),-0.74 (9.6e-05),-0.74 (9.6e-05)	0.58 (5.9e-38),-0.09 (0.12),0.58 (5.9e-38),0.39 (0.31),0.39 (0.31);0.58 (5.9e-38),0.58 (5.9e-38),0.58 (5.9e-38),0.39 (0.31),0.39 (0.31)	-1.89 (0.0e+00),0.18 (6.8e-04),-1.89 (0.0e+00),-1.07 (4.8e-03),-1.07 (4.8e-03);-1.89 (0.0e+00),-1.89 (0.0e+00),-1.89 (0.0e+00),-1.07 (4.8e-03),-1.07 (4.8e-03)
19	33292336	33293489	chr19:33292802	Intergenic	33293107	rs874639	1.015	1.02	0.6186	0.2123	0.356555	Yes	0	0	0	0	-305	0.93 (5.8e-04)	-0.51 (7.0e-02)	NA	NA																																	WDR88:NM_173479.4(-0.93,0,28%), (NA,NA,NA%), (-0.89,0.01,67%)	NA(NA,NA,NA%), (NA,NA,NA%), (NA,NA,NA%)	CHST8:NM_001127895.2(-0.49,0.27,28%), (NA,NA,NA%), (-0.94,0,67%)	CEBPA:NM_004364.5(0.07,0.9,28%), (NA,NA,NA%), (-0.76,0.06,67%)	CEBPA:NM_004364.5(0.07,0.9,28%), (NA,NA,NA%), (-0.76,0.06,67%)	-0.56 (7.6e-02),NA,1.31 (0.28),-0.79 (5.8e-02),-0.79 (5.8e-02)	-0.77 (2.1e-02),NA,0.97 (None),0.05 (0.94),0.05 (0.94)	-0.77 (3.7e-07),NA,NA,NA,NA	-0.79 (1.7e-07),NA,NA,NA,NA
15	67883893	67885407	chr15:67884802	Intergenic	67885376	rs1996122	0.9849	0.9822	0.593	0.2315	0.356768	Yes	0	0	0	0	-574	-0.09 (0.85)	-0.57 (3.4e-02)	-1.42 (1.0e-14)	-0.64 (8.9e-04)																																	AAGAB:NM_024666.5(-0.39,0.08,87%), (-0.38,0.27,83%), (-0.53,0.33,67%)	SMAD3:NM_005902.4(-0.34,0.14,87%), (-0.47,0.14,83%), (0.57,0.28,67%)	FEM1B:NM_015322.5(-0.13,0.63,87%), (-0.03,0.95,83%), (-0.9,0.02,67%)	RNU6-1:NR_004394.1(-0.23,0.5,54%), (-0.42,0.42,45%), (0.68,0.23,53%)	RNU6-1:NR_004394.1(-0.23,0.5,54%), (-0.42,0.42,45%), (0.68,0.23,53%)	0.03 (0.77),-0.8 (3.0e-43),0.43 (1.1e-05),0.91 (0.27),0.91 (0.27)	-0.16 (0.11),0.04 (0.65),-0.25 (2.5e-02),0.76 (0.45),0.76 (0.45)	0.56 (1.3e-19),1.1 (3.3e-156),0.63 (1.2e-20),NA,NA	0.2 (2.0e-03),-0.34 (6.2e-16),0.17 (1.7e-02),NA,NA
19	674850	675821	chr19:675721	Intergenic	675106	rs2301741	0.9802	0.9925	0.3214	0.4745	0.356783	Yes	0	0	0	0	615	-0.5 (0.38)	0.06 (0.92)	-1.01 (6.5e-06)	-0.74 (1.5e-03)																																	MIR3187:NR_036154.1(0.57,0,87%), (0.47,0.13,83%), (-0.21,0.73,67%)	FSTL3:NM_005860.3(0.51,0.01,87%), (0.6,0.03,83%), (-0.33,0.56,67%)	PALM:NM_002579.3(0.5,0.02,87%), (0.07,0.89,83%), (0.88,0.01,67%)	FSTL3:NM_005860.3(0.51,0.01,87%), (0.6,0.03,83%), (-0.33,0.56,67%)	FSTL3:NM_005860.3(0.51,0.01,87%), (0.6,0.03,83%), (-0.33,0.56,67%)	-0.35 (0.52),0.53 (5.5e-02),-0.09 (0.76),0.53 (5.5e-02),0.53 (5.5e-02)	-0.44 (0.49),0.18 (0.66),0.43 (0.10),0.18 (0.66),0.18 (0.66)	-0.01 (0.97),-0.91 (3.6e-40),-1.25 (7.9e-84),-0.91 (3.6e-40),-0.91 (3.6e-40)	-1.05 (5.3e-17),-1.17 (2.5e-64),-0.72 (7.1e-29),-1.17 (2.5e-64),-1.17 (2.5e-64)
16	70690749	70694530	chr16:70692040;chr16:70694272	Intron;Intron	70691423	rs4985561	1.022	0.9849	0.4675	0.3337	0.356926	No	0	0	0	0	617;2849	NA;0.12 (0.98)	NA;0.81 (None)	1.16 (4.4e-15);0.45 (1.5e-02)	-1.6 (7.8e-24);-0.85 (4.1e-06)																																	MARVELD3:NM_001017967.4(-0.92,0,46%), (-0.48,0.33,45%), (0.23,0.84,33%);MARVELD3:NM_001017967.4(-0.94,0,54%), (-0.49,0.33,45%), (-0.59,0.32,53%);MARVELD3:NM_001017967.4(-0.92,0,46%), (-0.48,0.33,45%), (0.23,0.84,33%);MARVELD3:NM_001017967.4(-0.94,0,54%), (-0.49,0.33,45%), (-0.59,0.32,53%)	NQO1:NM_000903.3(0.75,0,74%), (0.64,0.02,83%), (0.99,0.03,33%);VAC14-AS1:NR_034083.3(-0.14,0.63,77%), (0.73,0,76%), (-0.58,0.33,53%);NQO1:NM_000903.3(0.75,0,74%), (0.64,0.02,83%), (0.99,0.03,33%);VAC14-AS1:NR_034083.3(-0.14,0.63,77%), (0.73,0,76%), (-0.58,0.33,53%)	NQO1:NM_000903.3(0.75,0,74%), (0.64,0.02,83%), (0.99,0.03,33%);CHST4:NM_001166395.2(-0.79,0,51%), (-0.48,0.37,41%), (-0.97,0,53%);NQO1:NM_000903.3(0.75,0,74%), (0.64,0.02,83%), (0.99,0.03,33%);CHST4:NM_001166395.2(-0.79,0,51%), (-0.48,0.37,41%), (-0.97,0,53%)	MTSS2:NM_138383.3(0.73,0,74%), (0.59,0.03,83%), (0.93,0.11,33%);MTSS2:NM_138383.3(0.76,0,82%), (0.59,0.04,83%), (0.58,0.33,53%);MTSS2:NM_138383.3(0.73,0,74%), (0.59,0.03,83%), (0.93,0.11,33%);MTSS2:NM_138383.3(0.76,0,82%), (0.59,0.04,83%), (0.58,0.33,53%)	VAC14:NM_018052.5(0.81,0,74%), (0.62,0.03,83%), (-0.33,0.77,33%);VAC14:NM_018052.5(0.71,0,82%), (0.46,0.15,83%), (-0.67,0.22,53%);VAC14:NM_018052.5(0.81,0,74%), (0.62,0.03,83%), (-0.33,0.77,33%);VAC14:NM_018052.5(0.71,0,82%), (0.46,0.15,83%), (-0.67,0.22,53%)	-0.59 (4.9e-06),0.48 (8.1e-03),0.48 (8.1e-03),-0.82 (8.0e-16),-0.33 (4.2e-06);-0.59 (4.9e-06),1.75 (1.6e-06),-0.11 (0.66),-0.82 (8.0e-16),-0.33 (4.2e-06);-0.59 (4.9e-06),0.48 (8.1e-03),0.48 (8.1e-03),-0.82 (8.0e-16),-0.33 (4.2e-06);-0.59 (4.9e-06),1.75 (1.6e-06),-0.11 (0.66),-0.82 (8.0e-16),-0.33 (4.2e-06)	-0.23 (0.15),0.47 (1.6e-02),0.47 (1.6e-02),-0.3 (1.2e-02),-0.19 (2.0e-02);-0.23 (0.15),0.02 (0.97),-0.66 (1.5e-03),-0.3 (1.2e-02),-0.19 (2.0e-02);-0.23 (0.15),0.47 (1.6e-02),0.47 (1.6e-02),-0.3 (1.2e-02),-0.19 (2.0e-02);-0.23 (0.15),0.02 (0.97),-0.66 (1.5e-03),-0.3 (1.2e-02),-0.19 (2.0e-02)	NA,-0.47 (2.5e-15),-0.47 (2.5e-15),0.4 (5.2e-14),-0.4 (7.3e-19);NA,0.54 (0.15),NA,0.4 (5.2e-14),-0.4 (7.3e-19);NA,-0.47 (2.5e-15),-0.47 (2.5e-15),0.4 (5.2e-14),-0.4 (7.3e-19);NA,0.54 (0.15),NA,0.4 (5.2e-14),-0.4 (7.3e-19)	NA,-0.9 (5.7e-51),-0.9 (5.7e-51),-0.76 (8.4e-46),-0.69 (5.1e-54);NA,-0.81 (3.7e-02),NA,-0.76 (8.4e-46),-0.69 (5.1e-54);NA,-0.9 (5.7e-51),-0.9 (5.7e-51),-0.76 (8.4e-46),-0.69 (5.1e-54);NA,-0.81 (3.7e-02),NA,-0.76 (8.4e-46),-0.69 (5.1e-54)
2	11389445	11390614	chr2:11390000	Intergenic	11390187	rs4668724	0.9763	1.01	0.3545	0.4405	0.357072	No	0	0	0	0	-187	1.71 (2.1e-02)	0.91 (0.23)	3.14 (6.7e-15)	-1.41 (1.5e-02)																																	KCNF1:NM_002236.5(0.84,0.01,28%), (0.87,0.05,28%), (0.82,0.64,20%);KCNF1:NM_002236.5(0.84,0.01,28%), (0.87,0.05,28%), (0.82,0.64,20%);KCNF1:NM_002236.5(0.84,0.01,28%), (0.87,0.05,28%), (0.82,0.64,20%);KCNF1:NM_002236.5(0.84,0.01,28%), (0.87,0.05,28%), (0.82,0.64,20%);KCNF1:NM_002236.5(0.84,0.01,28%), (0.87,0.05,28%), (0.82,0.64,20%)	KCNF1:NM_002236.5(0.84,0.01,28%), (0.87,0.05,28%), (0.82,0.64,20%);KCNF1:NM_002236.5(0.84,0.01,28%), (0.87,0.05,28%), (0.82,0.64,20%);KCNF1:NM_002236.5(0.84,0.01,28%), (0.87,0.05,28%), (0.82,0.64,20%);KCNF1:NM_002236.5(0.84,0.01,28%), (0.87,0.05,28%), (0.82,0.64,20%);KCNF1:NM_002236.5(0.84,0.01,28%), (0.87,0.05,28%), (0.82,0.64,20%)	LINC01954:NR_110575.1(-0.2,0.7,31%), (-0.25,0.78,28%), (-0.99,0.06,27%);LINC01954:NR_110575.1(-0.2,0.7,31%), (-0.25,0.78,28%), (-0.99,0.06,27%);LINC01954:NR_110575.1(-0.2,0.7,31%), (-0.25,0.78,28%), (-0.99,0.06,27%);LINC01954:NR_110575.1(-0.2,0.7,31%), (-0.25,0.78,28%), (-0.99,0.06,27%);LINC01954:NR_110575.1(-0.2,0.7,31%), (-0.25,0.78,28%), (-0.99,0.06,27%)	LINC00570:NR_047499.1(0.12,0.81,33%), (0.63,0.37,24%), (0.29,0.78,40%);LINC00570:NR_047499.1(0.12,0.81,33%), (0.63,0.37,24%), (0.29,0.78,40%);LINC00570:NR_047499.1(0.12,0.81,33%), (0.63,0.37,24%), (0.29,0.78,40%);LINC00570:NR_047499.1(0.12,0.81,33%), (0.63,0.37,24%), (0.29,0.78,40%);LINC00570:NR_047499.1(0.12,0.81,33%), (0.63,0.37,24%), (0.29,0.78,40%)	LINC00570:NR_047499.1(0.12,0.81,33%), (0.63,0.37,24%), (0.29,0.78,40%);LINC00570:NR_047499.1(0.12,0.81,33%), (0.63,0.37,24%), (0.29,0.78,40%);LINC00570:NR_047499.1(0.12,0.81,33%), (0.63,0.37,24%), (0.29,0.78,40%);LINC00570:NR_047499.1(0.12,0.81,33%), (0.63,0.37,24%), (0.29,0.78,40%);LINC00570:NR_047499.1(0.12,0.81,33%), (0.63,0.37,24%), (0.29,0.78,40%)	NA,NA,NA,-0.32 (0.78),-0.32 (0.78);NA,NA,NA,-0.32 (0.78),-0.32 (0.78);NA,NA,NA,-0.32 (0.78),-0.32 (0.78);NA,NA,NA,-0.32 (0.78),-0.32 (0.78);NA,NA,NA,-0.32 (0.78),-0.32 (0.78)	NA,NA,NA,1.81 (6.4e-02),1.81 (6.4e-02);NA,NA,NA,1.81 (6.4e-02),1.81 (6.4e-02);NA,NA,NA,1.81 (6.4e-02),1.81 (6.4e-02);NA,NA,NA,1.81 (6.4e-02),1.81 (6.4e-02);NA,NA,NA,1.81 (6.4e-02),1.81 (6.4e-02)	NA,NA,NA,NA,NA;NA,NA,NA,NA,NA;NA,NA,NA,NA,NA;NA,NA,NA,NA,NA;NA,NA,NA,NA,NA	NA,NA,NA,NA,NA;NA,NA,NA,NA,NA;NA,NA,NA,NA,NA;NA,NA,NA,NA,NA;NA,NA,NA,NA,NA
19	49127574	49129161	chr19:49128089	Exon	49127606	rs7246712	0.9785	0.9929	0.2905	0.5087	0.357137	Yes	0	0	0	0	483	-1.18 (2.2e-07)	-0.09 (0.76)	-1.31 (9.7e-19)	-0.65 (2.6e-05)																																	MAMSTR:NM_001130915.2(0.81,0,87%), (0.81,0,83%), (0.68,0.12,67%);MAMSTR:NM_001130915.2(0.81,0,87%), (0.81,0,83%), (0.68,0.12,67%)	ADM5:NM_001101340.2(0.45,0.03,87%), (0.91,0,83%), (0.14,0.82,67%);ADM5:NM_001101340.2(0.45,0.03,87%), (0.91,0,83%), (0.14,0.82,67%)	HSD17B14:NM_016246.3(0.16,0.55,87%), (0.26,0.49,83%), (0.87,0.02,67%);HSD17B14:NM_016246.3(0.16,0.55,87%), (0.26,0.49,83%), (0.87,0.02,67%)	PPFIA3:NM_003660.4(0.16,0.56,87%), (0.41,0.21,83%), (-0.12,0.85,67%);PPFIA3:NM_003660.4(0.16,0.56,87%), (0.41,0.21,83%), (-0.12,0.85,67%)	LIN7B:NM_022165.3(0.33,0.15,87%), (0.64,0.02,83%), (0.11,0.86,67%);LIN7B:NM_022165.3(0.33,0.15,87%), (0.64,0.02,83%), (0.11,0.86,67%)	-1.55 (1.5e-18),-0.22 (0.54),-1.45 (2.9e-10),0.05 (0.94),-1.03 (0.16);-1.55 (1.5e-18),-0.22 (0.54),-1.45 (2.9e-10),0.05 (0.94),-1.03 (0.16)	-0.61 (1.7e-03),-0.08 (0.87),0.09 (0.82),0.01 (0.99),-0.37 (0.72);-0.61 (1.7e-03),-0.08 (0.87),0.09 (0.82),0.01 (0.99),-0.37 (0.72)	-1.51 (1.5e-20),-0.35 (6.0e-04),-2.23 (2.6e-80),-1.16 (1.6e-22),-1.62 (2.0e-20);-1.51 (1.5e-20),-0.35 (6.0e-04),-2.23 (2.6e-80),-1.16 (1.6e-22),-1.62 (2.0e-20)	-0.55 (5.8e-04),-0.67 (3.2e-11),-0.85 (5.0e-15),-0.3 (1.1e-02),-0.35 (4.0e-02);-0.55 (5.8e-04),-0.67 (3.2e-11),-0.85 (5.0e-15),-0.3 (1.1e-02),-0.35 (4.0e-02)
19	2491151	2491664	chr19:2491440	Intergenic	2491588	rs4806858	1.016	1.015	0.5366	0.2766	0.357718	Yes	0	0	0	0	-148	1.29 (0.39)	-1.55 (0.25)	1.0 (8.4e-04)	-0.77 (2.2e-02)																																	GNG7:NM_052847.3(0.89,0,87%), (0.69,0.01,83%), (0.86,0.02,67%)	GNG7:NM_052847.3(0.89,0,87%), (0.69,0.01,83%), (0.86,0.02,67%)	GNG7:NM_052847.3(0.89,0,87%), (0.69,0.01,83%), (0.86,0.02,67%)	GADD45B:NM_015675.4(0.78,0,87%), (0.26,0.5,83%), (0.83,0.03,67%)	GADD45B:NM_015675.4(0.78,0,87%), (0.26,0.5,83%), (0.83,0.03,67%)	1.04 (7.3e-04),1.04 (7.3e-04),1.04 (7.3e-04),0.39 (0.20),0.39 (0.20)	-0.48 (0.22),-0.48 (0.22),-0.48 (0.22),-0.8 (1.0e-02),-0.8 (1.0e-02)	1.07 (3.7e-42),1.07 (3.7e-42),1.07 (3.7e-42),0.57 (1.4e-09),0.57 (1.4e-09)	-0.84 (4.1e-23),-0.84 (4.1e-23),-0.84 (4.1e-23),-1.14 (2.8e-30),-1.14 (2.8e-30)
6	7727574	7728704	chr6:7728514	Intron	7727979	rs1923409	0.9911	1.014	0.6511	0.1904	0.357881	No	0	0	0	0	535	-1.25 (1.6e-03)	-1.16 (2.8e-03)	-1.5 (9.4e-04)	-1.79 (8.4e-05)																																	TXNDC5:NM_030810.5(0.65,0,72%), (0.76,0,69%), (-0.03,0.98,53%);TXNDC5:NM_030810.5(0.65,0,72%), (0.76,0,69%), (-0.03,0.98,53%);TXNDC5:NM_030810.5(0.65,0,72%), (0.76,0,69%), (-0.03,0.98,53%)	BMP6:NM_001718.6(0.55,0.01,72%), (0.9,0,69%), (0.58,0.34,53%);BMP6:NM_001718.6(0.55,0.01,72%), (0.9,0,69%), (0.58,0.34,53%);BMP6:NM_001718.6(0.55,0.01,72%), (0.9,0,69%), (0.58,0.34,53%)	DSP:NM_004415.4(0.03,0.93,72%), (-0.28,0.52,69%), (-0.96,0.01,53%);DSP:NM_004415.4(0.03,0.93,72%), (-0.28,0.52,69%), (-0.96,0.01,53%);DSP:NM_004415.4(0.03,0.93,72%), (-0.28,0.52,69%), (-0.96,0.01,53%)	BMP6:NM_001718.6(0.55,0.01,72%), (0.9,0,69%), (0.58,0.34,53%);BMP6:NM_001718.6(0.55,0.01,72%), (0.9,0,69%), (0.58,0.34,53%);BMP6:NM_001718.6(0.55,0.01,72%), (0.9,0,69%), (0.58,0.34,53%)	SNRNP48:NM_152551.4(-0.34,0.19,72%), (-0.02,0.97,69%), (-0.61,0.3,53%);SNRNP48:NM_152551.4(-0.34,0.19,72%), (-0.02,0.97,69%), (-0.61,0.3,53%);SNRNP48:NM_152551.4(-0.34,0.19,72%), (-0.02,0.97,69%), (-0.61,0.3,53%)	-0.25 (8.6e-03),0.6 (3.8e-03),0.37 (1.6e-07),0.6 (3.8e-03),-0.89 (4.8e-10);-0.25 (8.6e-03),0.6 (3.8e-03),0.37 (1.6e-07),0.6 (3.8e-03),-0.89 (4.8e-10);-0.25 (8.6e-03),0.6 (3.8e-03),0.37 (1.6e-07),0.6 (3.8e-03),-0.89 (4.8e-10)	-0.06 (0.69),-1.14 (1.1e-07),-0.2 (1.7e-02),-1.14 (1.1e-07),-0.19 (0.33);-0.06 (0.69),-1.14 (1.1e-07),-0.2 (1.7e-02),-1.14 (1.1e-07),-0.19 (0.33);-0.06 (0.69),-1.14 (1.1e-07),-0.2 (1.7e-02),-1.14 (1.1e-07),-0.19 (0.33)	-0.35 (1.1e-06),-0.64 (2.0e-12),-1.15 (1.5e-46),-0.64 (2.0e-12),-0.07 (0.51);-0.35 (1.1e-06),-0.64 (2.0e-12),-1.15 (1.5e-46),-0.64 (2.0e-12),-0.07 (0.51);-0.35 (1.1e-06),-0.64 (2.0e-12),-1.15 (1.5e-46),-0.64 (2.0e-12),-0.07 (0.51)	-0.15 (4.9e-02),-0.51 (2.0e-08),-0.13 (0.12),-0.51 (2.0e-08),0.55 (6.2e-09);-0.15 (4.9e-02),-0.51 (2.0e-08),-0.13 (0.12),-0.51 (2.0e-08),0.55 (6.2e-09);-0.15 (4.9e-02),-0.51 (2.0e-08),-0.13 (0.12),-0.51 (2.0e-08),0.55 (6.2e-09)
9	694012	695770	chr9:695031	LIET Gene TSS Intron	694826	rs1475202	1.008	1.017	0.7309	0.137	0.35796	Yes	0	0	0	0	205	0.42 (0.38)	-1.46 (1.0e-04)	1.33 (9.4e-06)	-1.12 (9.0e-04)																																	KANK1:NM_001354335.2(0.7,0,87%), (0.67,0.01,83%), (0.86,0.02,67%);KANK1:NM_001354335.2(0.7,0,87%), (0.67,0.01,83%), (0.86,0.02,67%)	KANK1:NM_001354335.2(0.7,0,87%), (0.67,0.01,83%), (0.86,0.02,67%);KANK1:NM_001354335.2(0.7,0,87%), (0.67,0.01,83%), (0.86,0.02,67%)	WASHC1:NM_001378090.1(-0.35,0.12,87%), (0.01,0.99,83%), (-0.87,0.02,67%);WASHC1:NM_001378090.1(-0.35,0.12,87%), (0.01,0.99,83%), (-0.87,0.02,67%)	KANK1:NM_001354337.2(0.69,0,87%), (0.66,0.01,83%), (0.86,0.02,67%);KANK1:NM_001354337.2(0.69,0,87%), (0.66,0.01,83%), (0.86,0.02,67%)	KANK1:NM_001354335.2(0.7,0,87%), (0.67,0.01,83%), (0.86,0.02,67%);KANK1:NM_001354335.2(0.7,0,87%), (0.67,0.01,83%), (0.86,0.02,67%)	0.18 (8.7e-02),0.18 (8.7e-02),-0.23 (0.59),0.18 (8.7e-02),0.18 (8.7e-02);0.18 (8.7e-02),0.18 (8.7e-02),-0.23 (0.59),0.18 (8.7e-02),0.18 (8.7e-02)	-0.43 (2.1e-05),-0.43 (2.1e-05),0.01 (0.99),-0.43 (2.1e-05),-0.43 (2.1e-05);-0.43 (2.1e-05),-0.43 (2.1e-05),0.01 (0.99),-0.43 (2.1e-05),-0.43 (2.1e-05)	0.31 (1.2e-03),0.31 (1.2e-03),-0.5 (6.9e-04),0.31 (1.2e-03),0.31 (1.2e-03);0.31 (1.2e-03),0.31 (1.2e-03),-0.5 (6.9e-04),0.31 (1.2e-03),0.31 (1.2e-03)	-1.38 (3.4e-45),-1.38 (3.4e-45),-0.62 (1.7e-05),-1.38 (3.4e-45),-1.38 (3.4e-45);-1.38 (3.4e-45),-1.38 (3.4e-45),-0.62 (1.7e-05),-1.38 (3.4e-45),-1.38 (3.4e-45)
8	41093087	41095301	chr8:41094012	Intergenic	41094119	rs4736917	0.9699	0.9954	0.1565	0.6784	0.35807	Yes	0	0	0	0	-107	NA	NA	-1.1 (8.9e-05)	0.63 (2.5e-02)																																	ANK1:NM_001142446.2(0.75,0,59%), (0.71,0.01,76%), (NA,NA,NA%)	ANK1:NM_001142446.2(0.75,0,59%), (0.71,0.01,76%), (NA,NA,NA%)	NA(NA,NA,NA%), (NA,NA,NA%), (NA,NA,NA%)	MIR548AO:NR_049801.1(-0.11,0.83,33%), (-0.11,0.87,45%), (NA,NA,NA%)	SFRP1:NM_003012.5(0.4,0.16,59%), (0.32,0.4,76%), (NA,NA,NA%)	1.48 (6.2e-04),1.48 (6.2e-04),NA,NA,NA	-0.12 (0.88),-0.12 (0.88),NA,NA,NA	-0.06 (0.48),-0.06 (0.48),NA,NA,-1.02 (2.1e-28)	-0.21 (4.5e-03),-0.21 (4.5e-03),NA,NA,0.22 (1.7e-02)
6	44237093	44238451	chr6:44237664;chr6:44238051	Intron;Intron	44237290	rs666462	0.9866	0.9895	0.4963	0.3105	0.358153	Yes	0	0	0	0	374;761	-0.71 (0.15);-0.47 (0.17)	-1.12 (7.7e-03);-0.91 (1.5e-03)	-0.67 (4.4e-04);-0.38 (0.25)	-0.8 (2.3e-05);-1.05 (4.0e-04)																																	CAPN11:NM_007058.4(-0.53,0.02,77%), (-0.23,0.61,69%), (-0.75,0.09,67%);GTPBP2:NM_019096.5(-0.69,0,87%), (-0.24,0.55,83%), (-0.91,0.01,67%);CAPN11:NM_007058.4(-0.53,0.02,77%), (-0.23,0.61,69%), (-0.75,0.09,67%);GTPBP2:NM_019096.5(-0.69,0,87%), (-0.24,0.55,83%), (-0.91,0.01,67%)	HSP90AB1:NM_001371238.1(-0.44,0.04,87%), (-0.55,0.06,83%), (-0.81,0.05,67%);TMEM151B:NM_001137560.2(-0.56,0.03,56%), (-0.75,0.01,62%), (0.68,0.56,27%);HSP90AB1:NM_001371238.1(-0.44,0.04,87%), (-0.55,0.06,83%), (-0.81,0.05,67%);TMEM151B:NM_001137560.2(-0.56,0.03,56%), (-0.75,0.01,62%), (0.68,0.56,27%)	TJAP1:NM_080604.3(-0.21,0.41,87%), (-0.53,0.08,83%), (-0.89,0.02,67%);TJAP1:NM_080604.3(-0.67,0,87%), (-0.34,0.34,83%), (-0.96,0,67%);TJAP1:NM_080604.3(-0.21,0.41,87%), (-0.53,0.08,83%), (-0.89,0.02,67%);TJAP1:NM_080604.3(-0.67,0,87%), (-0.34,0.34,83%), (-0.96,0,67%)	HSP90AB1:NM_001271970.2(-0.23,0.36,87%), (-0.27,0.49,83%), (-0.53,0.32,67%);HSP90AB1:NM_001271970.2(-0.35,0.12,87%), (-0.08,0.87,83%), (-0.79,0.07,67%);HSP90AB1:NM_001271970.2(-0.23,0.36,87%), (-0.27,0.49,83%), (-0.53,0.32,67%);HSP90AB1:NM_001271970.2(-0.35,0.12,87%), (-0.08,0.87,83%), (-0.79,0.07,67%)	SLC29A1:NM_001304462.2(0.07,0.82,87%), (0.21,0.61,83%), (-0.87,0.02,67%);SLC29A1:NM_001304462.2(-0.38,0.09,87%), (0.25,0.53,83%), (-0.94,0.01,67%);SLC29A1:NM_001304462.2(0.07,0.82,87%), (0.21,0.61,83%), (-0.87,0.02,67%);SLC29A1:NM_001304462.2(-0.38,0.09,87%), (0.25,0.53,83%), (-0.94,0.01,67%)	0.46 (0.66),0.09 (0.43),-0.03 (0.89),0.09 (0.43),0.25 (0.66);-0.09 (0.54),NA,-0.03 (0.89),0.09 (0.43),0.25 (0.66);0.46 (0.66),0.09 (0.43),-0.03 (0.89),0.09 (0.43),0.25 (0.66);-0.09 (0.54),NA,-0.03 (0.89),0.09 (0.43),0.25 (0.66)	-0.22 (0.88),-0.54 (2.8e-07),-0.31 (6.3e-02),-0.54 (2.8e-07),0.26 (0.72);0.1 (0.59),NA,-0.31 (6.3e-02),-0.54 (2.8e-07),0.26 (0.72);-0.22 (0.88),-0.54 (2.8e-07),-0.31 (6.3e-02),-0.54 (2.8e-07),0.26 (0.72);0.1 (0.59),NA,-0.31 (6.3e-02),-0.54 (2.8e-07),0.26 (0.72)	NA,-0.03 (0.64),-0.25 (1.4e-03),-0.03 (0.64),-1.17 (1.0e-18);-0.32 (1.8e-05),NA,-0.25 (1.4e-03),-0.03 (0.64),-1.17 (1.0e-18);NA,-0.03 (0.64),-0.25 (1.4e-03),-0.03 (0.64),-1.17 (1.0e-18);-0.32 (1.8e-05),NA,-0.25 (1.4e-03),-0.03 (0.64),-1.17 (1.0e-18)	NA,0.19 (5.2e-04),-0.52 (1.5e-11),0.19 (5.2e-04),-0.56 (1.9e-05);-0.69 (1.8e-21),NA,-0.52 (1.5e-11),0.19 (5.2e-04),-0.56 (1.9e-05);NA,0.19 (5.2e-04),-0.52 (1.5e-11),0.19 (5.2e-04),-0.56 (1.9e-05);-0.69 (1.8e-21),NA,-0.52 (1.5e-11),0.19 (5.2e-04),-0.56 (1.9e-05)
17	2173767	2175686	chr17:2175064	Intron	2175596	rs72817574	0.987	0.9883	0.53	0.2825	0.358158	Yes	0	0	0	0	-532	-0.21 (0.57)	-1.05 (2.5e-05)	2.2 (7.2e-04)	1.25 (9.0e-02)																																	HIC1:NM_006497.4(0.82,0,82%), (0.7,0.01,76%), (0.94,0,67%)	HIC1:NM_006497.4(0.82,0,82%), (0.7,0.01,76%), (0.94,0,67%)	CCDC92B:NM_001355573.2(-0.42,0.08,72%), (0.11,0.84,62%), (-0.98,0,67%)	LOC101927839:NR_110888.1(0.41,0.65,13%), (NA,NA,NA%), (0.11,0.95,27%)	LOC101927839:NR_110888.1(0.41,0.65,13%), (NA,NA,NA%), (0.11,0.95,27%)	-0.8 (9.6e-07),-0.8 (9.6e-07),1.45 (0.31),NA,NA	-0.03 (0.91),-0.03 (0.91),1.8 (None),NA,NA	0.41 (4.3e-02),0.41 (4.3e-02),NA,NA,NA	-1.03 (6.8e-07),-1.03 (6.8e-07),NA,NA,NA
8	8295241	8298821	chr8:8296233;chr8:8297588	Intergenic;Intergenic	8297953	rs2945891	0.9701	1.004	0.1234	0.7283	0.358465	No	0	0	0	0	-1720;-365	0.26 (0.39);0.65 (0.11)	-0.56 (1.6e-02);-0.41 (0.32)	1.13 (3.0e-13);2.25 (5.4e-08)	-0.76 (8.1e-06);-1.14 (3.5e-02)																																	FAM85B:NR_147089.1(-0.66,0,87%), (-0.7,0.01,83%), (0.85,0.03,67%);PPP1R3B-DT:NR_183349.1(-0.39,0.1,82%), (-0.41,0.24,76%), (-0.19,0.78,67%)	FAM85B:NR_147089.1(-0.66,0,87%), (-0.7,0.01,83%), (0.85,0.03,67%);PPP1R3B-DT:NR_183349.1(-0.39,0.1,82%), (-0.41,0.24,76%), (-0.19,0.78,67%)	PPP1R3B:NM_024607.4(-0.4,0.07,87%), (-0.62,0.02,83%), (0.97,0,67%);PPP1R3B:NM_001201329.2(0.17,0.52,85%), (-0.07,0.89,79%), (0.94,0,67%)	FAM86B3P:NR_024362.1(-0.19,0.47,87%), (0.25,0.51,83%), (0.22,0.74,67%);FAM86B3P:NR_024362.1(-0.12,0.69,85%), (0.15,0.73,79%), (0.2,0.76,67%)	PRAG1:NM_001080826.3(-0.34,0.13,87%), (-0.24,0.53,83%), (0.54,0.3,67%);PRAG1:NM_001080826.3(0.01,0.98,85%), (0.17,0.7,79%), (0.53,0.31,67%)	0.61 (1.0e-02),0.61 (1.0e-02),-0.15 (8.0e-02),-0.73 (3.7e-06),-0.47 (1.3e-12);-0.82 (0.19),-0.82 (0.19),-0.15 (8.0e-02),-0.73 (3.7e-06),-0.47 (1.3e-12)	-0.33 (0.27),-0.33 (0.27),-0.52 (2.6e-11),-0.19 (0.36),-0.29 (4.1e-05);-0.81 (0.28),-0.81 (0.28),-0.52 (2.6e-11),-0.19 (0.36),-0.29 (4.1e-05)	0.09 (0.56),0.09 (0.56),1.36 (1.1e-62),-0.34 (2.1e-03),1.3 (7.9e-192);NA,NA,1.36 (1.1e-62),-0.34 (2.1e-03),1.3 (7.9e-192)	-0.19 (0.22),-0.19 (0.22),-0.53 (2.3e-09),-0.8 (2.2e-13),0.38 (2.3e-17);NA,NA,-0.53 (2.3e-09),-0.8 (2.2e-13),0.38 (2.3e-17)
17	40497534	40498987	chr17:40497995;chr17:40498690	Intron;Intron	40498903	rs634299	1.026	1.006	0.2173	0.5974	0.358475	Yes	0	0	0	0	-908;-213	0.42 (0.31);0.13 (0.76)	0.03 (0.95);-0.28 (0.36)	1.22 (2.8e-06);2.22 (8.6e-20)	0.04 (0.92);-0.56 (7.3e-02)																																	KRT10:NM_000421.5(-0.59,0,87%), (-0.7,0.01,83%), (0.32,0.59,67%);KRTAP29-1:NM_001257309.1(0.88,0,26%), (NA,NA,NA%), (0.88,0.02,67%)	IGFBP4:NM_001552.3(0.59,0,87%), (0.75,0,83%), (0.13,0.85,67%);IGFBP4:NM_001552.3(0.18,0.47,87%), (0.71,0,83%), (-0.33,0.58,67%)	GSDMA:NM_178171.5(-0.48,0.13,44%), (0.37,0.61,31%), (-0.7,0.18,53%);KRTAP2-3:NM_001165252.2(-0.21,0.4,87%), (0.1,0.84,83%), (-0.9,0.01,67%)	TNS4:NM_032865.6(-0.19,0.46,87%), (0.34,0.33,83%), (0.08,0.92,67%);TNS4:NM_032865.6(0.09,0.73,87%), (0.37,0.27,83%), (-0.62,0.19,67%)	TNS4:NM_032865.6(-0.19,0.46,87%), (0.34,0.33,83%), (0.08,0.92,67%);TNS4:NM_032865.6(0.09,0.73,87%), (0.37,0.27,83%), (-0.62,0.19,67%)	0.19 (0.28),-1.16 (2.7e-09),-1.57 (0.35),-0.02 (0.80),-0.02 (0.80);1.06 (3.1e-02),-1.16 (2.7e-09),2.47 (7.3e-02),-0.02 (0.80),-0.02 (0.80)	-0.44 (9.9e-03),0.3 (0.23),-0.45 (None),0.18 (2.7e-02),0.18 (2.7e-02);-0.03 (0.97),0.3 (0.23),-0.36 (None),0.18 (2.7e-02),0.18 (2.7e-02)	0.03 (0.82),1.19 (5.7e-126),NA,0.6 (2.2e-15),0.6 (2.2e-15);NA,1.19 (5.7e-126),0.81 (1.2e-02),0.6 (2.2e-15),0.6 (2.2e-15)	-0.16 (0.24),-0.53 (9.4e-24),NA,-0.69 (3.2e-18),-0.69 (3.2e-18);NA,-0.53 (9.4e-24),-2.19 (1.3e-08),-0.69 (3.2e-18),-0.69 (3.2e-18)
8	38998498	39001242	chr8:38999084	Intron	39000965	rs10089487	1.018	0.9914	0.3786	0.4185	0.35851	No	0	0	0	0	-1881	-0.57 (9.4e-02)	-1.78 (9.3e-10)	0.55 (5.6e-04)	0.44 (8.4e-03)																																	TM2D2:NM_031940.4(0.86,0,87%), (0.85,0,83%), (-0.21,0.74,67%);TM2D2:NM_031940.4(0.86,0,87%), (0.85,0,83%), (-0.21,0.74,67%)	TM2D2:NM_031940.4(0.86,0,87%), (0.85,0,83%), (-0.21,0.74,67%);TM2D2:NM_031940.4(0.86,0,87%), (0.85,0,83%), (-0.21,0.74,67%)	ADAM2:NM_001464.5(0.13,0.75,51%), (0.15,0.83,41%), (-0.58,0.34,53%);ADAM2:NM_001464.5(0.13,0.75,51%), (0.15,0.83,41%), (-0.58,0.34,53%)	ADAM9:NM_003816.3(0.76,0,87%), (0.7,0.01,83%), (0.3,0.63,67%);ADAM9:NM_003816.3(0.76,0,87%), (0.7,0.01,83%), (0.3,0.63,67%)	TM2D2:NM_031940.4(0.86,0,87%), (0.85,0,83%), (-0.21,0.74,67%);TM2D2:NM_031940.4(0.86,0,87%), (0.85,0,83%), (-0.21,0.74,67%)	-0.08 (0.68),-0.08 (0.68),NA,0.32 (1.9e-05),-0.08 (0.68);-0.08 (0.68),-0.08 (0.68),NA,0.32 (1.9e-05),-0.08 (0.68)	-0.21 (0.33),-0.21 (0.33),NA,-0.32 (3.4e-05),-0.21 (0.33);-0.21 (0.33),-0.21 (0.33),NA,-0.32 (3.4e-05),-0.21 (0.33)	-0.16 (0.17),-0.16 (0.17),NA,0.55 (1.2e-21),-0.16 (0.17);-0.16 (0.17),-0.16 (0.17),NA,0.55 (1.2e-21),-0.16 (0.17)	0.26 (1.4e-02),0.26 (1.4e-02),NA,0.51 (3.4e-18),0.26 (1.4e-02);0.26 (1.4e-02),0.26 (1.4e-02),NA,0.51 (3.4e-18),0.26 (1.4e-02)
9	87336566	87338153	chr9:87337551	Intergenic	87337848	rs10122832	0.9831	0.9908	0.4063	0.3918	0.358559	Yes	0	0	0	0	-297	4.77 (4.0e-02)	3.1 (None)	1.13 (7.7e-08)	0.09 (0.76)																																	LINC02872:NR_161226.1(0.78,0,72%), (0.41,0.21,79%), (0.47,0.64,33%)	CDK20:NM_012119.5(0.32,0.2,77%), (0.6,0.03,79%), (-0.07,0.94,47%)	TUT7:NM_024617.4(-0.44,0.06,77%), (-0.4,0.23,79%), (0.73,0.2,47%)	DAPK1:NM_001288731.2(0.56,0.01,77%), (0.15,0.72,79%), (-0.07,0.94,47%)	LINC02872:NR_161226.1(0.78,0,72%), (0.41,0.21,79%), (0.47,0.64,33%)	NA,0.1 (0.84),0.81 (3.4e-21),-0.02 (0.81),NA	NA,-0.05 (0.94),-0.12 (0.33),0.65 (4.0e-31),NA	0.24 (0.43),-0.61 (6.3e-03),0.51 (6.3e-14),0.22 (1.8e-08),0.24 (0.43)	0.24 (0.43),-0.46 (4.0e-02),0.42 (8.7e-10),-0.54 (9.9e-43),0.24 (0.43)
22	30208086	30213726	chr22:30210452;chr22:30211582;chr22:30212762	Intergenic;Intergenic;Intergenic	30209612	rs9614163	0.976	0.993	0.2669	0.5377	0.358612	Yes	0	0	0	0	840;1970;3150	0.08 (0.81);0.3 (0.60);0.57 (8.4e-02)	-0.8 (7.3e-05);-0.84 (4.1e-02);-1.01 (6.4e-04)	1.56 (2.7e-40);1.86 (2.9e-27);1.67 (1.4e-19)	-1.02 (1.0e-15);-1.23 (7.7e-10);-0.92 (1.7e-05)																																	LIF:NM_002309.5(0.97,0,87%), (0.92,0,83%), (0.99,0,67%);LIF:NM_002309.5(0.96,0,87%), (0.9,0,83%), (0.97,0,67%);LIF:NM_002309.5(0.94,0,87%), (0.84,0,83%), (0.95,0,67%);LIF:NM_002309.5(0.97,0,87%), (0.92,0,83%), (0.99,0,67%);LIF:NM_002309.5(0.96,0,87%), (0.9,0,83%), (0.97,0,67%);LIF:NM_002309.5(0.94,0,87%), (0.84,0,83%), (0.95,0,67%)	LIF:NM_002309.5(0.97,0,87%), (0.92,0,83%), (0.99,0,67%);LIF:NM_002309.5(0.96,0,87%), (0.9,0,83%), (0.97,0,67%);LIF:NM_002309.5(0.94,0,87%), (0.84,0,83%), (0.95,0,67%);LIF:NM_002309.5(0.97,0,87%), (0.92,0,83%), (0.99,0,67%);LIF:NM_002309.5(0.96,0,87%), (0.9,0,83%), (0.97,0,67%);LIF:NM_002309.5(0.94,0,87%), (0.84,0,83%), (0.95,0,67%)	LIF-AS2:NR_148946.1(0.8,0,87%), (0.33,0.37,83%), (0.99,0,67%);PES1:NM_014303.4(0.31,0.18,87%), (-0.14,0.76,83%), (-0.97,0,67%);AP1B1:NM_001127.4(0.26,0.28,87%), (0.57,0.05,83%), (-0.98,0,67%);LIF-AS2:NR_148946.1(0.8,0,87%), (0.33,0.37,83%), (0.99,0,67%);PES1:NM_014303.4(0.31,0.18,87%), (-0.14,0.76,83%), (-0.97,0,67%);AP1B1:NM_001127.4(0.26,0.28,87%), (0.57,0.05,83%), (-0.98,0,67%)	LIF-AS1:NR_149070.1(0.51,0.03,72%), (0.15,0.77,76%), (0.61,0.41,40%);LIF-AS1:NR_149070.1(0.54,0.02,72%), (0.13,0.8,76%), (0.46,0.58,40%);LIF-AS1:NR_149070.1(0.57,0.01,72%), (0.32,0.42,76%), (0.35,0.7,40%);LIF-AS1:NR_149070.1(0.51,0.03,72%), (0.15,0.77,76%), (0.61,0.41,40%);LIF-AS1:NR_149070.1(0.54,0.02,72%), (0.13,0.8,76%), (0.46,0.58,40%);LIF-AS1:NR_149070.1(0.57,0.01,72%), (0.32,0.42,76%), (0.35,0.7,40%)	LIF:NM_002309.5(0.97,0,87%), (0.92,0,83%), (0.99,0,67%);LIF:NM_002309.5(0.96,0,87%), (0.9,0,83%), (0.97,0,67%);LIF:NM_002309.5(0.94,0,87%), (0.84,0,83%), (0.95,0,67%);LIF:NM_002309.5(0.97,0,87%), (0.92,0,83%), (0.99,0,67%);LIF:NM_002309.5(0.96,0,87%), (0.9,0,83%), (0.97,0,67%);LIF:NM_002309.5(0.94,0,87%), (0.84,0,83%), (0.95,0,67%)	0.08 (0.42),0.08 (0.42),0.11 (0.66),-2.94 (3.6e-02),0.08 (0.42);0.08 (0.42),0.08 (0.42),0.01 (0.97),-2.94 (3.6e-02),0.08 (0.42);0.08 (0.42),0.08 (0.42),-0.31 (3.1e-04),-2.94 (3.6e-02),0.08 (0.42);0.08 (0.42),0.08 (0.42),0.11 (0.66),-2.94 (3.6e-02),0.08 (0.42);0.08 (0.42),0.08 (0.42),0.01 (0.97),-2.94 (3.6e-02),0.08 (0.42);0.08 (0.42),0.08 (0.42),-0.31 (3.1e-04),-2.94 (3.6e-02),0.08 (0.42)	-0.4 (1.3e-05),-0.4 (1.3e-05),-0.36 (0.12),-0.08 (None),-0.4 (1.3e-05);-0.4 (1.3e-05),-0.4 (1.3e-05),0.08 (0.73),-0.08 (None),-0.4 (1.3e-05);-0.4 (1.3e-05),-0.4 (1.3e-05),-0.15 (0.15),-0.08 (None),-0.4 (1.3e-05);-0.4 (1.3e-05),-0.4 (1.3e-05),-0.36 (0.12),-0.08 (None),-0.4 (1.3e-05);-0.4 (1.3e-05),-0.4 (1.3e-05),0.08 (0.73),-0.08 (None),-0.4 (1.3e-05);-0.4 (1.3e-05),-0.4 (1.3e-05),-0.15 (0.15),-0.08 (None),-0.4 (1.3e-05)	1.81 (0.0e+00),1.81 (0.0e+00),0.89 (6.0e-08),0.3 (0.43),1.81 (0.0e+00);1.81 (0.0e+00),1.81 (0.0e+00),-0.05 (0.51),0.3 (0.43),1.81 (0.0e+00);1.81 (0.0e+00),1.81 (0.0e+00),-0.6 (5.2e-25),0.3 (0.43),1.81 (0.0e+00);1.81 (0.0e+00),1.81 (0.0e+00),0.89 (6.0e-08),0.3 (0.43),1.81 (0.0e+00);1.81 (0.0e+00),1.81 (0.0e+00),-0.05 (0.51),0.3 (0.43),1.81 (0.0e+00);1.81 (0.0e+00),1.81 (0.0e+00),-0.6 (5.2e-25),0.3 (0.43),1.81 (0.0e+00)	-1.62 (8.7e-220),-1.62 (8.7e-220),-1.0 (6.6e-09),-1.2 (1.1e-03),-1.62 (8.7e-220);-1.62 (8.7e-220),-1.62 (8.7e-220),-0.55 (1.0e-17),-1.2 (1.1e-03),-1.62 (8.7e-220);-1.62 (8.7e-220),-1.62 (8.7e-220),-0.68 (5.9e-32),-1.2 (1.1e-03),-1.62 (8.7e-220);-1.62 (8.7e-220),-1.62 (8.7e-220),-1.0 (6.6e-09),-1.2 (1.1e-03),-1.62 (8.7e-220);-1.62 (8.7e-220),-1.62 (8.7e-220),-0.55 (1.0e-17),-1.2 (1.1e-03),-1.62 (8.7e-220);-1.62 (8.7e-220),-1.62 (8.7e-220),-0.68 (5.9e-32),-1.2 (1.1e-03),-1.62 (8.7e-220)
7	25027892	25028759	chr7:25028522	Intergenic	25028604	rs17150790	1.056	0.9938	0.118	0.7373	0.358896	No	0	0	0	0	-82	-0.08 (0.95)	-0.69 (0.36)	1.0 (4.2e-02)	-0.1 (0.88)																																	CYCS:NM_018947.6(0.7,0,87%), (0.64,0.02,83%), (0.18,0.79,67%)	OSBPL3:NM_015550.4(0.62,0,87%), (0.73,0,83%), (0.81,0.05,67%)	OSBPL3:NM_145320.2(0.51,0.02,87%), (0.68,0.01,83%), (0.82,0.05,67%)	OSBPL3:NM_015550.4(0.62,0,87%), (0.73,0,83%), (0.81,0.05,67%)	CYCS:NM_018947.6(0.7,0,87%), (0.64,0.02,83%), (0.18,0.79,67%)	-0.2 (0.16),0.45 (1.2e-10),0.45 (1.2e-10),0.45 (1.2e-10),-0.2 (0.16)	0.21 (0.20),-0.49 (2.0e-11),-0.49 (2.0e-11),-0.49 (2.0e-11),0.21 (0.20)	0.66 (9.8e-16),0.25 (8.0e-06),0.25 (8.0e-06),0.25 (8.0e-06),0.66 (9.8e-16)	0.07 (0.47),0.51 (1.6e-20),0.51 (1.6e-20),0.51 (1.6e-20),0.07 (0.47)
2	219967901	219969770	chr2:219968709	Intergenic	219968501	rs10221578	0.9974	1.021	0.8935	0.04514	0.35891	No	1	0	1	0	208	2.22 (0.63)	0.79 (None)	2.42 (4.5e-18)	-0.73 (4.3e-02)															02_219968501_G_A	;MIR4268;SLC4A3	Within loop,Within loop;Within loop,Within loop,Within loop,Within loop,Within loop;eqtl	Bowel_Small,H1-TRO;SKMEL5,SKMEL5,H1-ESC,Caki2,H1-TRO;Brain Cerebellar Hemisphere	True,True;True,True,True,True,True;True	nan,nan;nan,nan,nan,nan,nan;nan	nan,nan;nan,nan,nan,nan,nan;nan	None,None;None,None,None,None,None;3.40369e-05	None;-0.89 (8.8e-02)	None;-0.19 (0.81)	None;-0.95 (2.0e-23)	None;-1.06 (7.5e-29)	LOC105373891	LOC105373891	NA	NA	NA	NA	TUBA4B:NM_001355221.1(-0.87,0,72%), (-0.67,0.02,76%), (-0.46,0.61,40%);TUBA4B:NM_001355221.1(-0.87,0,72%), (-0.67,0.02,76%), (-0.46,0.61,40%)	INHA:NM_002191.4(-0.24,0.38,74%), (-0.72,0.01,79%), (-0.84,0.17,40%);INHA:NM_002191.4(-0.24,0.38,74%), (-0.72,0.01,79%), (-0.84,0.17,40%)	CRYBA2:NM_057093.2(-0.32,0.5,31%), (0.25,0.83,21%), (0.93,0.07,40%);CRYBA2:NM_057093.2(-0.32,0.5,31%), (0.25,0.83,21%), (0.93,0.07,40%)	SLC4A3:NM_005070.4(0.32,0.2,77%), (-0.57,0.05,83%), (-0.86,0.16,40%);SLC4A3:NM_005070.4(0.32,0.2,77%), (-0.57,0.05,83%), (-0.86,0.16,40%)	SLC4A3:NM_005070.4(0.32,0.2,77%), (-0.57,0.05,83%), (-0.86,0.16,40%);SLC4A3:NM_005070.4(0.32,0.2,77%), (-0.57,0.05,83%), (-0.86,0.16,40%)	-0.6 (6.2e-03),-0.85 (0.19),2.19 (0.11),-0.89 (8.8e-02),-0.89 (8.8e-02);-0.6 (6.2e-03),-0.85 (0.19),2.19 (0.11),-0.89 (8.8e-02),-0.89 (8.8e-02)	0.17 (0.58),-0.5 (0.55),0.69 (None),-0.19 (0.81),-0.19 (0.81);0.17 (0.58),-0.5 (0.55),0.69 (None),-0.19 (0.81),-0.19 (0.81)	-0.95 (5.2e-03),-1.18 (2.0e-06),NA,-0.95 (2.0e-23),-0.95 (2.0e-23);-0.95 (5.2e-03),-1.18 (2.0e-06),NA,-0.95 (2.0e-23),-0.95 (2.0e-23)	-0.79 (2.1e-02),-0.4 (0.11),NA,-1.06 (7.5e-29),-1.06 (7.5e-29);-0.79 (2.1e-02),-0.4 (0.11),NA,-1.06 (7.5e-29),-1.06 (7.5e-29)	02_219968501_G_A	Enh	BRN.NHA,BRST.HMEC,BRST.HMEC.35,BRST.MYO,FAT.ADIP.DR.MSC,LNG.A549.ETOH002.CNCR,LNG.IMR90,MUS.HSMM,MUS.HSMMT,MUS.SAT,SKIN.NHEK,SKIN.PEN.FRSK.KER.02,SKIN.PEN.FRSK.KER.03,SKIN.PEN.FRSK.MEL.03	Brain,Epithelial,Lung,Mesench,Muscle,Myosat,Skin
10	3094206	3096372	chr10:3095709	Intron	3095234	rs2892554	1.004	0.9799	0.8539	0.06559	0.359023	No	0	0	0	0	475	1.92 (7.9e-02)	-1.48 (0.17)	1.45 (1.9e-07)	0.06 (0.90)																																	KLF6:NM_001300.6(0.86,0,87%), (0.83,0,83%), (0.19,0.79,67%);KLF6:NM_001300.6(0.86,0,87%), (0.83,0,83%), (0.19,0.79,67%);KLF6:NM_001300.6(0.86,0,87%), (0.83,0,83%), (0.19,0.79,67%);KLF6:NM_001300.6(0.86,0,87%), (0.83,0,83%), (0.19,0.79,67%)	KLF6:NM_001300.6(0.86,0,87%), (0.83,0,83%), (0.19,0.79,67%);KLF6:NM_001300.6(0.86,0,87%), (0.83,0,83%), (0.19,0.79,67%);KLF6:NM_001300.6(0.86,0,87%), (0.83,0,83%), (0.19,0.79,67%);KLF6:NM_001300.6(0.86,0,87%), (0.83,0,83%), (0.19,0.79,67%)	LINC02660:NR_183980.1(-0.16,0.54,87%), (0.36,0.3,83%), (0.82,0.05,67%);LINC02660:NR_183980.1(-0.16,0.54,87%), (0.36,0.3,83%), (0.82,0.05,67%);LINC02660:NR_183980.1(-0.16,0.54,87%), (0.36,0.3,83%), (0.82,0.05,67%);LINC02660:NR_183980.1(-0.16,0.54,87%), (0.36,0.3,83%), (0.82,0.05,67%)	PFKP:NM_001323070.1(0.33,0.16,87%), (0.18,0.66,83%), (-0.51,0.36,67%);PFKP:NM_001323070.1(0.33,0.16,87%), (0.18,0.66,83%), (-0.51,0.36,67%);PFKP:NM_001323070.1(0.33,0.16,87%), (0.18,0.66,83%), (-0.51,0.36,67%);PFKP:NM_001323070.1(0.33,0.16,87%), (0.18,0.66,83%), (-0.51,0.36,67%)	PFKP-DT:NR_160682.1(0.74,0,87%), (0.67,0.01,83%), (-0.78,0.07,67%);PFKP-DT:NR_160682.1(0.74,0,87%), (0.67,0.01,83%), (-0.78,0.07,67%);PFKP-DT:NR_160682.1(0.74,0,87%), (0.67,0.01,83%), (-0.78,0.07,67%);PFKP-DT:NR_160682.1(0.74,0,87%), (0.67,0.01,83%), (-0.78,0.07,67%)	0.36 (1.4e-09),0.36 (1.4e-09),1.67 (2.4e-06),-1.25 (1.0e-73),-0.78 (0.40);0.36 (1.4e-09),0.36 (1.4e-09),1.67 (2.4e-06),-1.25 (1.0e-73),-0.78 (0.40);0.36 (1.4e-09),0.36 (1.4e-09),1.67 (2.4e-06),-1.25 (1.0e-73),-0.78 (0.40);0.36 (1.4e-09),0.36 (1.4e-09),1.67 (2.4e-06),-1.25 (1.0e-73),-0.78 (0.40)	-0.18 (9.8e-03),-0.18 (9.8e-03),-0.47 (0.34),-0.2 (1.2e-02),-0.21 (0.88);-0.18 (9.8e-03),-0.18 (9.8e-03),-0.47 (0.34),-0.2 (1.2e-02),-0.21 (0.88);-0.18 (9.8e-03),-0.18 (9.8e-03),-0.47 (0.34),-0.2 (1.2e-02),-0.21 (0.88);-0.18 (9.8e-03),-0.18 (9.8e-03),-0.47 (0.34),-0.2 (1.2e-02),-0.21 (0.88)	0.74 (4.9e-57),0.74 (4.9e-57),0.69 (0.36),0.81 (6.7e-72),0.67 (9.2e-02);0.74 (4.9e-57),0.74 (4.9e-57),0.69 (0.36),0.81 (6.7e-72),0.67 (9.2e-02);0.74 (4.9e-57),0.74 (4.9e-57),0.69 (0.36),0.81 (6.7e-72),0.67 (9.2e-02);0.74 (4.9e-57),0.74 (4.9e-57),0.69 (0.36),0.81 (6.7e-72),0.67 (9.2e-02)	-0.5 (2.6e-25),-0.5 (2.6e-25),-0.2 (0.81),-0.53 (2.0e-31),-0.68 (0.11);-0.5 (2.6e-25),-0.5 (2.6e-25),-0.2 (0.81),-0.53 (2.0e-31),-0.68 (0.11);-0.5 (2.6e-25),-0.5 (2.6e-25),-0.2 (0.81),-0.53 (2.0e-31),-0.68 (0.11);-0.5 (2.6e-25),-0.5 (2.6e-25),-0.2 (0.81),-0.53 (2.0e-31),-0.68 (0.11)
1	16090789	16092255	chr1:16091420	Intergenic	16091128	rs28441102	0.964	0.996	0.1164	0.7404	0.359366	Yes	0	0	0	0	292	-1.39 (4.8e-05)	-0.79 (2.4e-02)	NA	NA																																	RNU1-4:NR_004421.1(0.91,0,41%), (-0.55,0.53,21%), (0.64,0.18,67%);RNU1-4:NR_004421.1(0.91,0,41%), (-0.55,0.53,21%), (0.64,0.18,67%)	SPATA21:NR_148413.2(0.2,0.65,38%), (-0.79,0.24,21%), (0.56,0.31,60%);SPATA21:NR_148413.2(0.2,0.65,38%), (-0.79,0.24,21%), (0.56,0.31,60%)	RNU1-2:NR_004427.1(0.42,0.23,41%), (-0.67,0.4,21%), (0.77,0.07,67%);RNU1-2:NR_004427.1(0.42,0.23,41%), (-0.67,0.4,21%), (0.77,0.07,67%)	FAM131C:NM_182623.3(-0.67,0.02,41%), (0.03,0.98,21%), (0.3,0.62,67%);FAM131C:NM_182623.3(-0.67,0.02,41%), (0.03,0.98,21%), (0.3,0.62,67%)	EPHA2:NM_004431.5(0.07,0.89,41%), (-0.05,0.97,21%), (-0.24,0.71,67%);EPHA2:NM_004431.5(0.07,0.89,41%), (-0.05,0.97,21%), (-0.24,0.71,67%)	0.15 (0.50),-0.63 (0.44),-0.02 (0.87),-0.52 (0.53),-0.52 (8.8e-12);0.15 (0.50),-0.63 (0.44),-0.02 (0.87),-0.52 (0.53),-0.52 (8.8e-12)	-0.29 (0.22),-0.96 (0.30),-0.56 (4.0e-08),-0.58 (0.56),-0.25 (3.4e-03);-0.29 (0.22),-0.96 (0.30),-0.56 (4.0e-08),-0.58 (0.56),-0.25 (3.4e-03)	-0.21 (0.58),-0.13 (0.88),0.62 (7.2e-12),-0.74 (1.4e-04),0.44 (1.0e-17);-0.21 (0.58),-0.13 (0.88),0.62 (7.2e-12),-0.74 (1.4e-04),0.44 (1.0e-17)	0.46 (0.18),-0.06 (0.94),1.27 (2.5e-48),-0.52 (8.5e-03),-0.75 (1.9e-47);0.46 (0.18),-0.06 (0.94),1.27 (2.5e-48),-0.52 (8.5e-03),-0.75 (1.9e-47)
2	233854485	233854585	chr2:233854535	Gene TSS Bid	233854580	rs503913	0.9613	0.9979	0.05746	0.8443	0.359478	Yes	0	0	0	0	-45	NA	NA	NA	NA
16	4317428	4318713	chr16:4317663	Intron	4317729	rs7188966	0.9782	1.007	0.2996	0.5022	0.359558	No	0	0	0	0	-66	-1.64 (1.0e-10)	-0.6 (2.4e-02)	0.69 (8.5e-06)	-0.77 (1.7e-06)																																	GLIS2:NM_001318918.2(0.87,0,87%), (0.8,0,83%), (0.84,0.03,67%)	GLIS2:NM_001318918.2(0.87,0,87%), (0.8,0,83%), (0.84,0.03,67%)	GLIS2:NM_001318918.2(0.87,0,87%), (0.8,0,83%), (0.84,0.03,67%)	GLIS2:NM_032575.3(0.82,0,87%), (0.79,0,83%), (0.45,0.41,67%)	GLIS2-AS1:NR_110901.1(-0.43,0.16,51%), (-0.16,0.82,48%), (-0.25,0.8,40%)	-1.22 (6.3e-21),-1.22 (6.3e-21),-1.22 (6.3e-21),-1.22 (6.3e-21),NA	-0.26 (0.10),-0.26 (0.10),-0.26 (0.10),-0.26 (0.10),NA	0.57 (2.8e-14),0.57 (2.8e-14),0.57 (2.8e-14),0.57 (2.8e-14),NA	-0.93 (7.1e-35),-0.93 (7.1e-35),-0.93 (7.1e-35),-0.93 (7.1e-35),NA
19	38682391	38684740	chr19:38684017	Intron	38684029	rs2112650	1.012	0.9847	0.6139	0.2192	0.35973	No	0	0	0	0	-12	1.26 (2.1e-04)	-1.11 (1.4e-03)	1.49 (5.6e-19)	-0.24 (0.28)																																	CCER2:NM_001243212.2(0.87,0,85%), (0.67,0.01,83%), (0.85,0.03,60%)	RPS16:NM_001020.6(0.82,0,87%), (0.67,0.01,83%), (0.35,0.53,67%)	ACP7:NM_001004318.3(0.42,0.05,87%), (0.31,0.38,83%), (-0.83,0.03,67%)	ACTN4:NM_004924.6(0.76,0,87%), (0.58,0.04,83%), (-0.09,0.89,67%)	EIF3K:NM_013234.4(0.62,0,87%), (0.24,0.53,83%), (0.03,0.97,67%)	4.11 (1.2e-04),0.83 (5.6e-07),-1.15 (1.6e-04),0.05 (0.52),0.09 (0.57)	0.31 (0.88),0.15 (0.53),0.39 (0.32),-0.13 (0.10),0.01 (0.95)	1.24 (9.7e-03),0.29 (6.1e-04),-0.76 (1.1e-03),0.4 (4.3e-23),-0.01 (0.87)	-0.24 (0.67),-0.24 (5.3e-03),-0.49 (4.0e-02),-0.59 (1.1e-46),-0.46 (5.5e-14)
15	84911535	84913109	chr15:84912515	Intron	84912847	rs11073802	1.024	0.9939	0.2494	0.5601	0.359875	No	0	0	0	0	-332	-0.83 (5.0e-03)	-0.69 (1.6e-02)	-0.7 (2.1e-04)	-0.72 (1.6e-04)																																	AKAP13:NM_006738.6(-0.56,0,87%), (-0.78,0,83%), (0.4,0.5,67%);AKAP13:NM_006738.6(-0.56,0,87%), (-0.78,0,83%), (0.4,0.5,67%)	AKAP13:NM_001270546.1(-0.39,0.08,87%), (-0.85,0,83%), (0.61,0.23,67%);AKAP13:NM_001270546.1(-0.39,0.08,87%), (-0.85,0,83%), (0.61,0.23,67%)	PDE8A:NM_173454.1(-0.42,0.05,87%), (-0.84,0,83%), (0.95,0.01,67%);PDE8A:NM_173454.1(-0.42,0.05,87%), (-0.84,0,83%), (0.95,0.01,67%)	SLC28A1:NM_001321721.2(0.19,0.45,87%), (-0.27,0.48,83%), (0.81,0.05,67%);SLC28A1:NM_001321721.2(0.19,0.45,87%), (-0.27,0.48,83%), (0.81,0.05,67%)	SLC28A1:NM_201651.3(0.11,0.76,56%), (-0.25,0.7,41%), (0.93,0.01,67%);SLC28A1:NM_201651.3(0.11,0.76,56%), (-0.25,0.7,41%), (0.93,0.01,67%)	0.23 (3.4e-04),0.23 (3.4e-04),-0.67 (8.1e-25),-0.31 (0.66),-0.31 (0.66);0.23 (3.4e-04),0.23 (3.4e-04),-0.67 (8.1e-25),-0.31 (0.66),-0.31 (0.66)	-0.26 (1.0e-04),-0.26 (1.0e-04),-0.45 (5.3e-11),-0.29 (0.74),-0.29 (0.74);-0.26 (1.0e-04),-0.26 (1.0e-04),-0.45 (5.3e-11),-0.29 (0.74),-0.29 (0.74)	0.24 (4.2e-05),0.24 (4.2e-05),-0.1 (7.4e-02),NA,NA;0.24 (4.2e-05),0.24 (4.2e-05),-0.1 (7.4e-02),NA,NA	0.46 (2.2e-15),0.46 (2.2e-15),0.39 (1.7e-13),NA,NA;0.46 (2.2e-15),0.46 (2.2e-15),0.39 (1.7e-13),NA,NA
1	116719825	116722587	chr1:116720552;chr1:116722365	Intergenic;Intergenic	116722532	rs699727	1.035	1.008	0.2146	0.6032	0.360144	Yes	0	0	0	0	-1980;-167	NA;NA	NA;NA	NA;NA	NA;NA																																	LINC02868:NR_149353.1(0.99,0,15%), (NA,NA,NA%), (0.99,0.01,40%);LINC02868:NR_149353.1(0.99,0,15%), (NA,NA,NA%), (0.99,0.01,40%);LINC02868:NR_149353.1(0.99,0,15%), (NA,NA,NA%), (0.99,0.01,40%);LINC02868:NR_149353.1(0.99,0,15%), (NA,NA,NA%), (0.99,0.01,40%);LINC02868:NR_149353.1(0.99,0,15%), (NA,NA,NA%), (0.99,0.01,40%);LINC02868:NR_149353.1(0.99,0,15%), (NA,NA,NA%), (0.99,0.01,40%);LINC02868:NR_149353.1(0.99,0,15%), (NA,NA,NA%), (0.99,0.01,40%);LINC02868:NR_149353.1(0.99,0,15%), (NA,NA,NA%), (0.99,0.01,40%)	NA(NA,NA,NA%), (NA,NA,NA%), (NA,NA,NA%);NA(NA,NA,NA%), (NA,NA,NA%), (NA,NA,NA%);NA(NA,NA,NA%), (NA,NA,NA%), (NA,NA,NA%);NA(NA,NA,NA%), (NA,NA,NA%), (NA,NA,NA%);NA(NA,NA,NA%), (NA,NA,NA%), (NA,NA,NA%);NA(NA,NA,NA%), (NA,NA,NA%), (NA,NA,NA%);NA(NA,NA,NA%), (NA,NA,NA%), (NA,NA,NA%);NA(NA,NA,NA%), (NA,NA,NA%), (NA,NA,NA%)	LINC02868:NR_149353.1(0.99,0,15%), (NA,NA,NA%), (0.99,0.01,40%);LINC02868:NR_149353.1(0.99,0,15%), (NA,NA,NA%), (0.99,0.01,40%);LINC02868:NR_149353.1(0.99,0,15%), (NA,NA,NA%), (0.99,0.01,40%);LINC02868:NR_149353.1(0.99,0,15%), (NA,NA,NA%), (0.99,0.01,40%);LINC02868:NR_149353.1(0.99,0,15%), (NA,NA,NA%), (0.99,0.01,40%);LINC02868:NR_149353.1(0.99,0,15%), (NA,NA,NA%), (0.99,0.01,40%);LINC02868:NR_149353.1(0.99,0,15%), (NA,NA,NA%), (0.99,0.01,40%);LINC02868:NR_149353.1(0.99,0,15%), (NA,NA,NA%), (0.99,0.01,40%)	LINC02868:NR_149353.1(0.99,0,15%), (NA,NA,NA%), (0.99,0.01,40%);LINC02868:NR_149353.1(0.99,0,15%), (NA,NA,NA%), (0.99,0.01,40%);LINC02868:NR_149353.1(0.99,0,15%), (NA,NA,NA%), (0.99,0.01,40%);LINC02868:NR_149353.1(0.99,0,15%), (NA,NA,NA%), (0.99,0.01,40%);LINC02868:NR_149353.1(0.99,0,15%), (NA,NA,NA%), (0.99,0.01,40%);LINC02868:NR_149353.1(0.99,0,15%), (NA,NA,NA%), (0.99,0.01,40%);LINC02868:NR_149353.1(0.99,0,15%), (NA,NA,NA%), (0.99,0.01,40%);LINC02868:NR_149353.1(0.99,0,15%), (NA,NA,NA%), (0.99,0.01,40%)	LINC02868:NR_149353.1(0.99,0,15%), (NA,NA,NA%), (0.99,0.01,40%);LINC02868:NR_149353.1(0.99,0,15%), (NA,NA,NA%), (0.99,0.01,40%);LINC02868:NR_149353.1(0.99,0,15%), (NA,NA,NA%), (0.99,0.01,40%);LINC02868:NR_149353.1(0.99,0,15%), (NA,NA,NA%), (0.99,0.01,40%);LINC02868:NR_149353.1(0.99,0,15%), (NA,NA,NA%), (0.99,0.01,40%);LINC02868:NR_149353.1(0.99,0,15%), (NA,NA,NA%), (0.99,0.01,40%);LINC02868:NR_149353.1(0.99,0,15%), (NA,NA,NA%), (0.99,0.01,40%);LINC02868:NR_149353.1(0.99,0,15%), (NA,NA,NA%), (0.99,0.01,40%)	1.24 (0.39),NA,1.24 (0.39),1.24 (0.39),1.24 (0.39);1.24 (0.39),NA,1.24 (0.39),1.24 (0.39),1.24 (0.39);1.24 (0.39),NA,1.24 (0.39),1.24 (0.39),1.24 (0.39);1.24 (0.39),NA,1.24 (0.39),1.24 (0.39),1.24 (0.39);1.24 (0.39),NA,1.24 (0.39),1.24 (0.39),1.24 (0.39);1.24 (0.39),NA,1.24 (0.39),1.24 (0.39),1.24 (0.39);1.24 (0.39),NA,1.24 (0.39),1.24 (0.39),1.24 (0.39);1.24 (0.39),NA,1.24 (0.39),1.24 (0.39),1.24 (0.39)	-3.84 (None),NA,-3.84 (None),-3.84 (None),-3.84 (None);-3.84 (None),NA,-3.84 (None),-3.84 (None),-3.84 (None);-3.84 (None),NA,-3.84 (None),-3.84 (None),-3.84 (None);-3.84 (None),NA,-3.84 (None),-3.84 (None),-3.84 (None);-3.84 (None),NA,-3.84 (None),-3.84 (None),-3.84 (None);-3.84 (None),NA,-3.84 (None),-3.84 (None),-3.84 (None);-3.84 (None),NA,-3.84 (None),-3.84 (None),-3.84 (None);-3.84 (None),NA,-3.84 (None),-3.84 (None),-3.84 (None)	NA,NA,NA,NA,NA;NA,NA,NA,NA,NA;NA,NA,NA,NA,NA;NA,NA,NA,NA,NA;NA,NA,NA,NA,NA;NA,NA,NA,NA,NA;NA,NA,NA,NA,NA;NA,NA,NA,NA,NA	NA,NA,NA,NA,NA;NA,NA,NA,NA,NA;NA,NA,NA,NA,NA;NA,NA,NA,NA,NA;NA,NA,NA,NA,NA;NA,NA,NA,NA,NA;NA,NA,NA,NA,NA;NA,NA,NA,NA,NA
15	73923588	73928532	chr15:73924436;chr15:1573926461;chr15:1573926461;chr15:1573926461;chr15:1573928248	LIET Gene TSS Intron;Gene TSS Bid;Gene TSS Bid;Gene TSS Bid;Gene TSS Bid	73926125	rs16958477	1.012	0.9876	0.5766	0.248	0.360222	No	0	0	0	0	-1689;1500000336;1500000336;1500000336;1500002123	-0.15 (0.94);NA;NA;NA;NA	-0.57 (0.63);NA;NA;NA;NA	0.34 (4.6e-02);NA;NA;NA;NA	-0.66 (6.1e-05);NA;NA;NA;NA																																	LOXL1:NM_005576.4(0.93,0,85%), (-0.32,0.39,83%), (-0.03,0.98,60%);LOXL1:NM_005576.4(0.93,0,85%), (-0.32,0.39,83%), (-0.03,0.98,60%);LOXL1:NM_005576.4(0.93,0,85%), (-0.32,0.39,83%), (-0.03,0.98,60%)	CYP1A1:NM_000499.5(-0.28,0.29,77%), (0.7,0.01,72%), (0.17,0.82,60%);CYP1A1:NM_000499.5(-0.28,0.29,77%), (0.7,0.01,72%), (0.17,0.82,60%);CYP1A1:NM_000499.5(-0.28,0.29,77%), (0.7,0.01,72%), (0.17,0.82,60%)	GOLGA6A:NM_001038640.2(0.07,0.87,49%), (-0.32,0.55,48%), (0.82,0.28,33%);GOLGA6A:NM_001038640.2(0.07,0.87,49%), (-0.32,0.55,48%), (0.82,0.28,33%);GOLGA6A:NM_001038640.2(0.07,0.87,49%), (-0.32,0.55,48%), (0.82,0.28,33%)	LOXL1-AS1:NR_040066.1(0.91,0,85%), (-0.34,0.35,83%), (-0.47,0.45,60%);LOXL1-AS1:NR_040066.1(0.91,0,85%), (-0.34,0.35,83%), (-0.47,0.45,60%);LOXL1-AS1:NR_040066.1(0.91,0,85%), (-0.34,0.35,83%), (-0.47,0.45,60%)	LOXL1-AS1:NR_040066.1(0.91,0,85%), (-0.34,0.35,83%), (-0.47,0.45,60%);LOXL1-AS1:NR_040066.1(0.91,0,85%), (-0.34,0.35,83%), (-0.47,0.45,60%);LOXL1-AS1:NR_040066.1(0.91,0,85%), (-0.34,0.35,83%), (-0.47,0.45,60%)	-0.94 (2.0e-08),2.41 (4.1e-09),NA,-1.04 (1.4e-04),-1.04 (1.4e-04);-0.94 (2.0e-08),2.41 (4.1e-09),NA,-1.04 (1.4e-04),-1.04 (1.4e-04);-0.94 (2.0e-08),2.41 (4.1e-09),NA,-1.04 (1.4e-04),-1.04 (1.4e-04)	-0.68 (1.6e-04),6.55 (1.6e-60),NA,-0.45 (0.19),-0.45 (0.19);-0.68 (1.6e-04),6.55 (1.6e-60),NA,-0.45 (0.19),-0.45 (0.19);-0.68 (1.6e-04),6.55 (1.6e-60),NA,-0.45 (0.19),-0.45 (0.19)	-0.14 (1.6e-02),0.91 (2.8e-11),NA,-0.18 (2.0e-02),-0.18 (2.0e-02);-0.14 (1.6e-02),0.91 (2.8e-11),NA,-0.18 (2.0e-02),-0.18 (2.0e-02);-0.14 (1.6e-02),0.91 (2.8e-11),NA,-0.18 (2.0e-02),-0.18 (2.0e-02)	-0.85 (6.7e-57),-3.89 (8.9e-68),NA,-0.72 (1.6e-23),-0.72 (1.6e-23);-0.85 (6.7e-57),-3.89 (8.9e-68),NA,-0.72 (1.6e-23),-0.72 (1.6e-23);-0.85 (6.7e-57),-3.89 (8.9e-68),NA,-0.72 (1.6e-23),-0.72 (1.6e-23)
22	44324877	44327190	chr22:44326232	Intergenic	44327189	rs34255233	1.029	0.9944	0.1966	0.6268	0.360447	No	0	0	0	0	-957	-0.54 (0.76)	-0.15 (0.92)	1.48 (1.6e-07)	-0.91 (5.2e-03)																																	RTL6:NM_032287.3(0.87,0,77%), (0.73,0.01,72%), (-0.56,0.3,60%);RTL6:NM_032287.3(0.87,0,77%), (0.73,0.01,72%), (-0.56,0.3,60%)	SCUBE1:NM_173050.5(0.63,0,77%), (0.74,0.01,72%), (0.74,0.11,60%);SCUBE1:NM_173050.5(0.63,0,77%), (0.74,0.01,72%), (0.74,0.11,60%)	PARVG:NM_001137605.3(0.6,0.01,72%), (0.32,0.45,72%), (-0.92,0.03,47%);PARVG:NM_001137605.3(0.6,0.01,72%), (0.32,0.45,72%), (-0.92,0.03,47%)	SHISAL1:NM_001099294.2(0.87,0,77%), (0.64,0.04,72%), (0.71,0.13,60%);SHISAL1:NM_001099294.2(0.87,0,77%), (0.64,0.04,72%), (0.71,0.13,60%)	SHISAL1:NM_001099294.2(0.87,0,77%), (0.64,0.04,72%), (0.71,0.13,60%);SHISAL1:NM_001099294.2(0.87,0,77%), (0.64,0.04,72%), (0.71,0.13,60%)	1.07 (3.6e-08),1.06 (2.2e-02),1.89 (0.28),0.2 (0.73),0.2 (0.73);1.07 (3.6e-08),1.06 (2.2e-02),1.89 (0.28),0.2 (0.73),0.2 (0.73)	0.21 (0.45),2.15 (1.7e-06),-3.55 (None),1.27 (8.8e-03),1.27 (8.8e-03);0.21 (0.45),2.15 (1.7e-06),-3.55 (None),1.27 (8.8e-03),1.27 (8.8e-03)	0.76 (2.1e-28),-0.05 (0.74),0.07 (0.85),-0.6 (8.6e-24),-0.6 (8.6e-24);0.76 (2.1e-28),-0.05 (0.74),0.07 (0.85),-0.6 (8.6e-24),-0.6 (8.6e-24)	-0.62 (5.3e-18),-3.72 (1.1e-102),-0.53 (0.11),-1.25 (1.1e-93),-1.25 (1.1e-93);-0.62 (5.3e-18),-3.72 (1.1e-102),-0.53 (0.11),-1.25 (1.1e-93),-1.25 (1.1e-93)
17	38425859	38427584	chr17:38426056	Intergenic	38426189	rs8065346	1.029	1.006	0.2052	0.6159	0.360637	Yes	0	0	0	0	-133	NA	NA	0.44 (0.30)	-1.49 (1.6e-04)																																	ARHGAP23:NM_001199417.2(0.84,0,69%), (0.74,0,83%), (1,0.09,20%)	ARHGAP23:NM_001199417.2(0.84,0,69%), (0.74,0,83%), (1,0.09,20%)	ARHGAP23:NM_001199417.2(0.84,0,69%), (0.74,0,83%), (1,0.09,20%)	ARHGAP23:NM_001199417.2(0.84,0,69%), (0.74,0,83%), (1,0.09,20%)	SOCS7:NM_014598.4(0.6,0.01,69%), (0.59,0.04,83%), (0.62,0.76,20%)	-0.14 (7.3e-02),-0.14 (7.3e-02),-0.14 (7.3e-02),-0.14 (7.3e-02),-0.47 (2.2e-04)	0.05 (0.62),0.05 (0.62),0.05 (0.62),0.05 (0.62),-0.14 (0.42)	0.27 (3.8e-08),0.27 (3.8e-08),0.27 (3.8e-08),0.27 (3.8e-08),-0.67 (1.4e-19)	-0.77 (1.7e-55),-0.77 (1.7e-55),-0.77 (1.7e-55),-0.77 (1.7e-55),-0.06 (0.44)
11	69296287	69299613	chr11:69297349;chr11:69298675	Intergenic;Intergenic	69298908	rs12279503	1.048	1.007	0.1588	0.6786	0.36069	Yes	0	0	0	0	-1559;-233	0.18 (0.48);0.71 (2.4e-03)	-1.01 (5.2e-08);-1.17 (1.6e-07)	1.65 (2.9e-15);1.79 (1.4e-27)	-0.97 (6.8e-05);-1.31 (4.1e-12)																																	TESMIN:NM_001039656.1(-0.85,0,87%), (-0.79,0,83%), (-0.19,0.78,67%);IGHMBP2:NM_002180.3(-0.79,0,87%), (-0.77,0,83%), (-0.8,0.05,67%)	TESMIN:NM_001039656.1(-0.85,0,87%), (-0.79,0,83%), (-0.19,0.78,67%);LOC338694:NR_104161.1(0.48,0.03,82%), (0.84,0,79%), (0.68,0.17,60%)	MYEOV:NM_138768.4(0.73,0,67%), (0.38,0.42,55%), (0.72,0.1,67%);TPCN2:NM_139075.4(-0.6,0,87%), (-0.59,0.04,83%), (-0.81,0.04,67%)	MYEOV:NM_138768.4(0.73,0,67%), (0.38,0.42,55%), (0.72,0.1,67%);MYEOV:NM_138768.4(0.45,0.08,67%), (0.46,0.28,55%), (0.61,0.2,67%)	MYEOV:NM_138768.4(0.73,0,67%), (0.38,0.42,55%), (0.72,0.1,67%);MYEOV:NM_138768.4(0.45,0.08,67%), (0.46,0.28,55%), (0.61,0.2,67%)	1.2 (5.6e-08),1.2 (5.6e-08),-0.1 (0.78),-0.1 (0.78),-0.1 (0.78);-0.92 (8.0e-10),2.12 (0.41),-0.74 (3.7e-07),-0.1 (0.78),-0.1 (0.78)	0.13 (0.71),0.13 (0.71),-0.7 (1.7e-02),-0.7 (1.7e-02),-0.7 (1.7e-02);0.12 (0.58),0.22 (0.96),0.28 (0.12),-0.7 (1.7e-02),-0.7 (1.7e-02)	-0.24 (3.6e-02),-0.24 (3.6e-02),NA,NA,NA;-0.78 (6.7e-32),0.94 (1.5e-03),-0.38 (1.6e-09),NA,NA	0.11 (0.37),0.11 (0.37),NA,NA,NA;-0.51 (1.6e-14),-2.59 (8.3e-12),-0.71 (1.4e-30),NA,NA
12	3453501	3455491	chr12:3454505	Intron	3454564	rs4766123	0.988	0.9841	0.6232	0.2135	0.360795	Yes	0	0	0	0	-59	0.1 (0.84)	-1.06 (1.5e-04)	-0.11 (0.63)	-0.64 (4.1e-04)																																	NRIP2:NM_031474.3(-0.85,0.01,28%), (-0.81,0.17,24%), (-0.96,0.17,27%);NRIP2:NM_031474.3(-0.85,0.01,28%), (-0.81,0.17,24%), (-0.96,0.17,27%);NRIP2:NM_031474.3(-0.85,0.01,28%), (-0.81,0.17,24%), (-0.96,0.17,27%);NRIP2:NM_031474.3(-0.85,0.01,28%), (-0.81,0.17,24%), (-0.96,0.17,27%)	ITFG2:NM_018463.4(0.21,0.41,87%), (0.6,0.04,83%), (-0.73,0.1,67%);ITFG2:NM_018463.4(0.21,0.41,87%), (0.6,0.04,83%), (-0.73,0.1,67%);ITFG2:NM_018463.4(0.21,0.41,87%), (0.6,0.04,83%), (-0.73,0.1,67%);ITFG2:NM_018463.4(0.21,0.41,87%), (0.6,0.04,83%), (-0.73,0.1,67%)	THCAT155:NR_126055.1(0.01,0.99,56%), (0.02,0.98,41%), (0.89,0.02,67%);THCAT155:NR_126055.1(0.01,0.99,56%), (0.02,0.98,41%), (0.89,0.02,67%);THCAT155:NR_126055.1(0.01,0.99,56%), (0.02,0.98,41%), (0.89,0.02,67%);THCAT155:NR_126055.1(0.01,0.99,56%), (0.02,0.98,41%), (0.89,0.02,67%)	PRMT8:NM_019854.5(0.06,0.84,87%), (0.05,0.92,83%), (0.5,0.35,67%);PRMT8:NM_019854.5(0.06,0.84,87%), (0.05,0.92,83%), (0.5,0.35,67%);PRMT8:NM_019854.5(0.06,0.84,87%), (0.05,0.92,83%), (0.5,0.35,67%);PRMT8:NM_019854.5(0.06,0.84,87%), (0.05,0.92,83%), (0.5,0.35,67%)	THCAT155:NR_126055.1(0.01,0.99,56%), (0.02,0.98,41%), (0.89,0.02,67%);THCAT155:NR_126055.1(0.01,0.99,56%), (0.02,0.98,41%), (0.89,0.02,67%);THCAT155:NR_126055.1(0.01,0.99,56%), (0.02,0.98,41%), (0.89,0.02,67%);THCAT155:NR_126055.1(0.01,0.99,56%), (0.02,0.98,41%), (0.89,0.02,67%)	NA,1.02 (9.2e-10),0.75 (3.8e-02),-1.36 (3.5e-29),0.75 (3.8e-02);NA,1.02 (9.2e-10),0.75 (3.8e-02),-1.36 (3.5e-29),0.75 (3.8e-02);NA,1.02 (9.2e-10),0.75 (3.8e-02),-1.36 (3.5e-29),0.75 (3.8e-02);NA,1.02 (9.2e-10),0.75 (3.8e-02),-1.36 (3.5e-29),0.75 (3.8e-02)	NA,-0.21 (0.38),-0.77 (6.4e-02),-0.09 (0.64),-0.77 (6.4e-02);NA,-0.21 (0.38),-0.77 (6.4e-02),-0.09 (0.64),-0.77 (6.4e-02);NA,-0.21 (0.38),-0.77 (6.4e-02),-0.09 (0.64),-0.77 (6.4e-02);NA,-0.21 (0.38),-0.77 (6.4e-02),-0.09 (0.64),-0.77 (6.4e-02)	NA,-0.57 (7.1e-16),NA,-0.24 (0.67),NA;NA,-0.57 (7.1e-16),NA,-0.24 (0.67),NA;NA,-0.57 (7.1e-16),NA,-0.24 (0.67),NA;NA,-0.57 (7.1e-16),NA,-0.24 (0.67),NA	NA,-0.23 (1.2e-03),NA,-1.34 (1.3e-02),NA;NA,-0.23 (1.2e-03),NA,-1.34 (1.3e-02),NA;NA,-0.23 (1.2e-03),NA,-1.34 (1.3e-02),NA;NA,-0.23 (1.2e-03),NA,-1.34 (1.3e-02),NA
5	398406	402375	chr5:399910	Intron	400330	rs2672750	1.016	0.9912	0.4093	0.3927	0.361192	No	0	0	0	0	-420	3.98 (3.7e-124)	3.02 (2.0e-69)	2.05 (2.1e-98)	-1.52 (5.9e-50)																																	EXOC3:NM_007277.5(0.65,0,79%), (0.8,0,83%), (-0.16,0.87,47%);EXOC3:NM_007277.5(0.65,0,79%), (0.8,0,83%), (-0.16,0.87,47%);EXOC3:NM_007277.5(0.65,0,79%), (0.8,0,83%), (-0.16,0.87,47%)	PDCD6-AHRR:NR_165159.2(0.61,0,79%), (0.81,0,83%), (-0.04,0.98,47%);PDCD6-AHRR:NR_165159.2(0.61,0,79%), (0.81,0,83%), (-0.04,0.98,47%);PDCD6-AHRR:NR_165159.2(0.61,0,79%), (0.81,0,83%), (-0.04,0.98,47%)	TPPP:NM_007030.3(-0.09,0.75,77%), (0.3,0.4,79%), (0.97,0.02,47%);TPPP:NM_007030.3(-0.09,0.75,77%), (0.3,0.4,79%), (0.97,0.02,47%);TPPP:NM_007030.3(-0.09,0.75,77%), (0.3,0.4,79%), (0.97,0.02,47%)	EXOC3-AS1:NR_126522.1(0.62,0,79%), (0.79,0,83%), (-0.65,0.34,47%);EXOC3-AS1:NR_126522.1(0.62,0,79%), (0.79,0,83%), (-0.65,0.34,47%);EXOC3-AS1:NR_126522.1(0.62,0,79%), (0.79,0,83%), (-0.65,0.34,47%)	PDCD6-AHRR:NR_165159.2(0.61,0,79%), (0.81,0,83%), (-0.04,0.98,47%);PDCD6-AHRR:NR_165159.2(0.61,0,79%), (0.81,0,83%), (-0.04,0.98,47%);PDCD6-AHRR:NR_165159.2(0.61,0,79%), (0.81,0,83%), (-0.04,0.98,47%)	0.07 (0.59),0.1 (0.34),0.79 (2.0e-14),-0.11 (0.79),0.1 (0.34);0.07 (0.59),0.1 (0.34),0.79 (2.0e-14),-0.11 (0.79),0.1 (0.34);0.07 (0.59),0.1 (0.34),0.79 (2.0e-14),-0.11 (0.79),0.1 (0.34)	0.24 (4.4e-02),0.3 (2.5e-03),0.04 (0.81),-0.34 (0.43),0.3 (2.5e-03);0.24 (4.4e-02),0.3 (2.5e-03),0.04 (0.81),-0.34 (0.43),0.3 (2.5e-03);0.24 (4.4e-02),0.3 (2.5e-03),0.04 (0.81),-0.34 (0.43),0.3 (2.5e-03)	0.67 (4.8e-34),0.27 (5.5e-10),-0.2 (0.70),0.43 (2.3e-05),0.27 (5.5e-10);0.67 (4.8e-34),0.27 (5.5e-10),-0.2 (0.70),0.43 (2.3e-05),0.27 (5.5e-10);0.67 (4.8e-34),0.27 (5.5e-10),-0.2 (0.70),0.43 (2.3e-05),0.27 (5.5e-10)	-0.61 (3.2e-27),-1.2 (6.7e-170),-1.62 (9.9e-04),-0.37 (3.9e-04),-1.2 (6.7e-170);-0.61 (3.2e-27),-1.2 (6.7e-170),-1.62 (9.9e-04),-0.37 (3.9e-04),-1.2 (6.7e-170);-0.61 (3.2e-27),-1.2 (6.7e-170),-1.62 (9.9e-04),-0.37 (3.9e-04),-1.2 (6.7e-170)
9	18542447	18545006	chr9:18543612	Intron	18544166	rs10810985	0.9751	0.9936	0.2434	0.5692	0.361193	Yes	0	0	0	0	-554	NA	NA	-1.92 (6.0e-05)	0.54 (0.28)																																	SAXO1:NM_001287049.2(0.55,0.03,56%), (0.55,0.07,76%), (NA,NA,NA%)	SAXO1:NM_001287049.2(0.55,0.03,56%), (0.55,0.07,76%), (NA,NA,NA%)	NA(NA,NA,NA%), (NA,NA,NA%), (NA,NA,NA%)	MIR3152:NR_036107.1(-0.01,0.99,54%), (-0.01,0.99,72%), (NA,NA,NA%)	MIR3152:NR_036107.1(-0.01,0.99,54%), (-0.01,0.99,72%), (NA,NA,NA%)	0.23 (0.21),0.23 (0.21),NA,NA,NA	-0.27 (0.19),-0.27 (0.19),NA,NA,NA	-0.13 (0.53),-0.13 (0.53),NA,1.32 (0.11),1.32 (0.11)	0.36 (5.2e-02),0.36 (5.2e-02),NA,1.11 (0.19),1.11 (0.19)
9	121397668	121399595	chr9:121398558	Intergenic	121398338	rs424829	0.9958	1.023	0.8604	0.06314	0.361221	No	0	0	0	0	220	0.89 (0.11)	-0.59 (0.28)	1.35 (1.6e-05)	-0.21 (0.64)																																	TTLL11:NM_001386833.1(0.75,0,87%), (-0.35,0.3,83%), (0.95,0,67%)	TRAF1:NM_005658.5(-0.47,0.03,87%), (-0.6,0.03,83%), (0.48,0.37,67%)	STOM:NM_004099.6(0.22,0.36,87%), (-0.18,0.64,83%), (0.96,0,67%)	STOM:NM_004099.6(0.22,0.36,87%), (-0.18,0.64,83%), (0.96,0,67%)	GGTA1:NR_168459.1(0.56,0.01,77%), (-0.28,0.5,69%), (0.65,0.16,67%)	-0.61 (3.2e-09),0.7 (9.4e-04),0.62 (1.6e-09),0.62 (1.6e-09),-0.36 (0.63)	-0.15 (0.28),-0.22 (0.46),-0.4 (5.5e-04),-0.4 (5.5e-04),-1.45 (4.0e-02)	-1.48 (3.3e-55),-1.21 (8.3e-16),1.59 (1.1e-94),1.59 (1.1e-94),-1.58 (4.0e-02)	0.06 (0.59),-1.07 (5.0e-13),0.04 (0.71),0.04 (0.71),-1.31 (8.3e-02)
10	93198241	93200381	chr10:93199134	Intergenic	93198426	rs913419	1.043	0.9923	0.1826	0.6465	0.361253	No	0	0	0	0	708	-0.76 (1.3e-03)	-0.78 (6.2e-04)	1.71 (0.12)	0.88 (None)																																	CYP26A1:NM_057157.2(0.95,0,49%), (-0.21,0.74,45%), (0.85,0.17,40%);CYP26A1:NM_057157.2(0.95,0,49%), (-0.21,0.74,45%), (0.85,0.17,40%);CYP26A1:NM_057157.2(0.95,0,49%), (-0.21,0.74,45%), (0.85,0.17,40%);CYP26A1:NM_057157.2(0.95,0,49%), (-0.21,0.74,45%), (0.85,0.17,40%);CYP26A1:NM_057157.2(0.95,0,49%), (-0.21,0.74,45%), (0.85,0.17,40%)	RBP4:NM_001323517.1(-0.25,0.44,59%), (0.62,0.08,59%), (-0.39,0.67,40%);RBP4:NM_001323517.1(-0.25,0.44,59%), (0.62,0.08,59%), (-0.39,0.67,40%);RBP4:NM_001323517.1(-0.25,0.44,59%), (0.62,0.08,59%), (-0.39,0.67,40%);RBP4:NM_001323517.1(-0.25,0.44,59%), (0.62,0.08,59%), (-0.39,0.67,40%);RBP4:NM_001323517.1(-0.25,0.44,59%), (0.62,0.08,59%), (-0.39,0.67,40%)	KIF11:NM_004523.4(-0.63,0,69%), (0.1,0.87,59%), (-0.96,0,67%);KIF11:NM_004523.4(-0.63,0,69%), (0.1,0.87,59%), (-0.96,0,67%);KIF11:NM_004523.4(-0.63,0,69%), (0.1,0.87,59%), (-0.96,0,67%);KIF11:NM_004523.4(-0.63,0,69%), (0.1,0.87,59%), (-0.96,0,67%);KIF11:NM_004523.4(-0.63,0,69%), (0.1,0.87,59%), (-0.96,0,67%)	CYP26A1:NM_000783.4(0.94,0,46%), (0.03,0.97,41%), (0.84,0.17,40%);CYP26A1:NM_000783.4(0.94,0,46%), (0.03,0.97,41%), (0.84,0.17,40%);CYP26A1:NM_000783.4(0.94,0,46%), (0.03,0.97,41%), (0.84,0.17,40%);CYP26A1:NM_000783.4(0.94,0,46%), (0.03,0.97,41%), (0.84,0.17,40%);CYP26A1:NM_000783.4(0.94,0,46%), (0.03,0.97,41%), (0.84,0.17,40%)	MYOF:NM_013451.4(0.39,0.13,69%), (-0.16,0.78,59%), (0.51,0.36,67%);MYOF:NM_013451.4(0.39,0.13,69%), (-0.16,0.78,59%), (0.51,0.36,67%);MYOF:NM_013451.4(0.39,0.13,69%), (-0.16,0.78,59%), (0.51,0.36,67%);MYOF:NM_013451.4(0.39,0.13,69%), (-0.16,0.78,59%), (0.51,0.36,67%);MYOF:NM_013451.4(0.39,0.13,69%), (-0.16,0.78,59%), (0.51,0.36,67%)	-1.61 (2.1e-09),NA,0.22 (0.39),-1.61 (2.1e-09),-0.37 (9.8e-13);-1.61 (2.1e-09),NA,0.22 (0.39),-1.61 (2.1e-09),-0.37 (9.8e-13);-1.61 (2.1e-09),NA,0.22 (0.39),-1.61 (2.1e-09),-0.37 (9.8e-13);-1.61 (2.1e-09),NA,0.22 (0.39),-1.61 (2.1e-09),-0.37 (9.8e-13);-1.61 (2.1e-09),NA,0.22 (0.39),-1.61 (2.1e-09),-0.37 (9.8e-13)	-0.15 (0.73),NA,-0.16 (0.62),-0.15 (0.73),0.19 (1.4e-03);-0.15 (0.73),NA,-0.16 (0.62),-0.15 (0.73),0.19 (1.4e-03);-0.15 (0.73),NA,-0.16 (0.62),-0.15 (0.73),0.19 (1.4e-03);-0.15 (0.73),NA,-0.16 (0.62),-0.15 (0.73),0.19 (1.4e-03);-0.15 (0.73),NA,-0.16 (0.62),-0.15 (0.73),0.19 (1.4e-03)	0.09 (0.92),1.33 (2.0e-05),-0.16 (8.9e-03),0.09 (0.92),0.13 (1.4e-03);0.09 (0.92),1.33 (2.0e-05),-0.16 (8.9e-03),0.09 (0.92),0.13 (1.4e-03);0.09 (0.92),1.33 (2.0e-05),-0.16 (8.9e-03),0.09 (0.92),0.13 (1.4e-03);0.09 (0.92),1.33 (2.0e-05),-0.16 (8.9e-03),0.09 (0.92),0.13 (1.4e-03);0.09 (0.92),1.33 (2.0e-05),-0.16 (8.9e-03),0.09 (0.92),0.13 (1.4e-03)	-1.8 (2.4e-02),0.51 (0.13),0.53 (8.7e-20),-1.8 (2.4e-02),-0.71 (8.1e-70);-1.8 (2.4e-02),0.51 (0.13),0.53 (8.7e-20),-1.8 (2.4e-02),-0.71 (8.1e-70);-1.8 (2.4e-02),0.51 (0.13),0.53 (8.7e-20),-1.8 (2.4e-02),-0.71 (8.1e-70);-1.8 (2.4e-02),0.51 (0.13),0.53 (8.7e-20),-1.8 (2.4e-02),-0.71 (8.1e-70);-1.8 (2.4e-02),0.51 (0.13),0.53 (8.7e-20),-1.8 (2.4e-02),-0.71 (8.1e-70)
2	112836729	112836829	chr2:2112836779	Gene TSS Bid	112836810	rs1143627	1.013	0.9896	0.5017	0.3102	0.361426	No	0	0	0	0	1999999969	NA	NA	NA	NA
1	20589046	20589146	chr1:20589096	Gene TSS Bid	20589096		0.9731	1.005	0.1815	0.6483	0.361485	No	0	0	0	0	0	NA	NA	NA	NA
2	112811253	112813349	chr2:112812154	Intergenic	112813004	rs6542097	0.9552	1.005	0.1245	0.7311	0.362143	No	0	0	0	0	-850	-0.08 (0.92)	-0.96 (2.5e-02)	0.39 (0.16)	-0.95 (2.9e-04)																																	SLC35F5:NM_025181.5(0.69,0,87%), (0.63,0.02,83%), (0.13,0.86,67%)	IL1A:NM_000575.5(0.37,0.1,87%), (0.94,0,83%), (0.09,0.91,67%)	IL1F10:NM_032556.6(-0.62,0.1,31%), (NA,NA,NA%), (0.72,0.12,67%)	IL1B:NM_000576.3(0.68,0,87%), (0.9,0,83%), (0,1,67%)	IL1B:NM_000576.3(0.68,0,87%), (0.9,0,83%), (0,1,67%)	0.22 (0.10),0.02 (0.88),0.76 (0.22),-0.08 (0.55),-0.08 (0.55)	-0.15 (0.35),0.02 (0.89),-0.47 (0.57),0.17 (0.26),0.17 (0.26)	0.55 (9.4e-14),0.47 (0.28),NA,-0.62 (4.8e-03),-0.62 (4.8e-03)	0.33 (1.1e-05),-2.1 (7.8e-06),NA,-1.46 (3.7e-11),-1.46 (3.7e-11)
6	33751497	33753029	chr6:33752294	Intergenic	33752100	rs943463	1.022	0.9916	0.3321	0.4717	0.36256	No	0	0	0	0	194	-0.08 (0.99)	1.15 (0.83)	NA	NA																																	PSMB8-AS1:NR_037173.1(-0.82,0,56%), (-0.31,0.56,48%), (-0.67,0.24,53%)	IP6K3:NM_054111.5(0.14,0.7,56%), (0.67,0.08,48%), (0.75,0.16,53%)	HCG24:NR_138084.1(0.09,0.91,21%), (-0.7,0.75,10%), (-0.99,0.02,33%)	IP6K3:NM_054111.5(0.14,0.7,56%), (0.67,0.08,48%), (0.75,0.16,53%)	LEMD2:NM_181336.4(0.35,0.25,56%), (0.03,0.97,48%), (0.54,0.4,53%)	-0.65 (2.3e-02),-0.09 (0.78),0.7 (0.48),-0.09 (0.78),-0.25 (2.7e-02)	-0.35 (0.33),0.28 (0.42),0.04 (0.98),0.28 (0.42),0.07 (0.66)	-1.02 (2.7e-20),-0.39 (5.1e-02),NA,-0.39 (5.1e-02),-0.43 (4.3e-11)	-0.63 (9.0e-09),-0.55 (4.8e-03),NA,-0.55 (4.8e-03),-0.53 (3.6e-16)
3	4985638	4988129	chr3:4986944;chr3:4985839	Intergenic;Intergenic	4987669	rs11920786	1.024	1.01	0.3522	0.4511	0.362713	Yes	0	0	0	0	-725;-1830	-0.11 (0.83);-0.27 (0.51)	-0.86 (6.9e-03);-0.15 (0.68)	1.94 (7.6e-39);3.0 (2.3e-23)	-0.76 (8.8e-06);0.32 (0.47)																																	SUMF1:NM_182760.4(0.62,0,87%), (0.38,0.26,83%), (0.4,0.5,67%);SUMF1:NM_182760.4(0.7,0,87%), (0.61,0.02,83%), (0.88,0.02,67%);SUMF1:NM_182760.4(0.62,0,87%), (0.38,0.26,83%), (0.4,0.5,67%);SUMF1:NM_182760.4(0.7,0,87%), (0.61,0.02,83%), (0.88,0.02,67%)	BHLHE40:NM_003670.3(0.26,0.27,87%), (0.88,0,83%), (0.38,0.53,67%);BHLHE40:NM_003670.3(0.58,0,87%), (0.93,0,83%), (0.82,0.05,67%);BHLHE40:NM_003670.3(0.26,0.27,87%), (0.88,0,83%), (0.38,0.53,67%);BHLHE40:NM_003670.3(0.58,0,87%), (0.93,0,83%), (0.82,0.05,67%)	ITPR1:NM_002222.7(0.44,0.04,87%), (0.38,0.26,83%), (-0.55,0.3,67%);SUMF1:NM_182760.4(0.7,0,87%), (0.61,0.02,83%), (0.88,0.02,67%);ITPR1:NM_002222.7(0.44,0.04,87%), (0.38,0.26,83%), (-0.55,0.3,67%);SUMF1:NM_182760.4(0.7,0,87%), (0.61,0.02,83%), (0.88,0.02,67%)	BHLHE40:NM_003670.3(0.26,0.27,87%), (0.88,0,83%), (0.38,0.53,67%);BHLHE40:NM_003670.3(0.58,0,87%), (0.93,0,83%), (0.82,0.05,67%);BHLHE40:NM_003670.3(0.26,0.27,87%), (0.88,0,83%), (0.38,0.53,67%);BHLHE40:NM_003670.3(0.58,0,87%), (0.93,0,83%), (0.82,0.05,67%)	BHLHE40:NM_003670.3(0.26,0.27,87%), (0.88,0,83%), (0.38,0.53,67%);BHLHE40:NM_003670.3(0.58,0,87%), (0.93,0,83%), (0.82,0.05,67%);BHLHE40:NM_003670.3(0.26,0.27,87%), (0.88,0,83%), (0.38,0.53,67%);BHLHE40:NM_003670.3(0.58,0,87%), (0.93,0,83%), (0.82,0.05,67%)	-0.3 (8.4e-03),-0.59 (1.6e-15),-0.31 (1.4e-05),-0.59 (1.6e-15),-0.59 (1.6e-15);-0.3 (8.4e-03),-0.59 (1.6e-15),-0.3 (8.4e-03),-0.59 (1.6e-15),-0.59 (1.6e-15);-0.3 (8.4e-03),-0.59 (1.6e-15),-0.31 (1.4e-05),-0.59 (1.6e-15),-0.59 (1.6e-15);-0.3 (8.4e-03),-0.59 (1.6e-15),-0.3 (8.4e-03),-0.59 (1.6e-15),-0.59 (1.6e-15)	-0.3 (1.8e-02),-0.63 (2.7e-16),-0.13 (0.15),-0.63 (2.7e-16),-0.63 (2.7e-16);-0.3 (1.8e-02),-0.63 (2.7e-16),-0.3 (1.8e-02),-0.63 (2.7e-16),-0.63 (2.7e-16);-0.3 (1.8e-02),-0.63 (2.7e-16),-0.13 (0.15),-0.63 (2.7e-16),-0.63 (2.7e-16);-0.3 (1.8e-02),-0.63 (2.7e-16),-0.3 (1.8e-02),-0.63 (2.7e-16),-0.63 (2.7e-16)	0.13 (8.8e-02),2.06 (3.8e-179),-0.3 (1.9e-08),2.06 (3.8e-179),2.06 (3.8e-179);0.13 (8.8e-02),2.06 (3.8e-179),0.13 (8.8e-02),2.06 (3.8e-179),2.06 (3.8e-179);0.13 (8.8e-02),2.06 (3.8e-179),-0.3 (1.9e-08),2.06 (3.8e-179),2.06 (3.8e-179);0.13 (8.8e-02),2.06 (3.8e-179),0.13 (8.8e-02),2.06 (3.8e-179),2.06 (3.8e-179)	0.51 (1.9e-13),-0.35 (1.7e-05),-0.63 (1.0e-32),-0.35 (1.7e-05),-0.35 (1.7e-05);0.51 (1.9e-13),-0.35 (1.7e-05),0.51 (1.9e-13),-0.35 (1.7e-05),-0.35 (1.7e-05);0.51 (1.9e-13),-0.35 (1.7e-05),-0.63 (1.0e-32),-0.35 (1.7e-05),-0.35 (1.7e-05);0.51 (1.9e-13),-0.35 (1.7e-05),0.51 (1.9e-13),-0.35 (1.7e-05),-0.35 (1.7e-05)
10	73898337	73900770	chr10:73899371	Intergenic	73900599	rs11000804	1.027	0.9942	0.2105	0.6124	0.362958	No	0	0	0	0	-1228	1.16 (1.0e-02)	-0.84 (7.6e-02)	1.63 (9.5e-12)	-0.18 (0.60)																																	PLAU:NM_002658.6(0.82,0,87%), (0.63,0.02,83%), (0.38,0.53,67%);PLAU:NM_002658.6(0.82,0,87%), (0.63,0.02,83%), (0.38,0.53,67%)	PLAU:NM_002658.6(0.82,0,87%), (0.63,0.02,83%), (0.38,0.53,67%);PLAU:NM_002658.6(0.82,0,87%), (0.63,0.02,83%), (0.38,0.53,67%)	FUT11:NM_173540.3(-0.61,0,87%), (-0.23,0.56,83%), (-0.91,0.01,67%);FUT11:NM_173540.3(-0.61,0,87%), (-0.23,0.56,83%), (-0.91,0.01,67%)	PLAU:NM_002658.6(0.82,0,87%), (0.63,0.02,83%), (0.38,0.53,67%);PLAU:NM_002658.6(0.82,0,87%), (0.63,0.02,83%), (0.38,0.53,67%)	C10orf55:NR_160937.1(0.8,0,87%), (0.6,0.03,83%), (0.8,0.06,67%);C10orf55:NR_160937.1(0.8,0,87%), (0.6,0.03,83%), (0.8,0.06,67%)	0.51 (2.9e-09),0.51 (2.9e-09),-2.32 (4.3e-81),0.51 (2.9e-09),0.66 (2.6e-05);0.51 (2.9e-09),0.51 (2.9e-09),-2.32 (4.3e-81),0.51 (2.9e-09),0.66 (2.6e-05)	-0.08 (0.57),-0.08 (0.57),-0.89 (1.3e-12),-0.08 (0.57),-0.94 (1.2e-08);-0.08 (0.57),-0.08 (0.57),-0.89 (1.3e-12),-0.08 (0.57),-0.94 (1.2e-08)	1.46 (5.5e-204),1.46 (5.5e-204),-0.6 (4.9e-09),1.46 (5.5e-204),0.73 (2.6e-13);1.46 (5.5e-204),1.46 (5.5e-204),-0.6 (4.9e-09),1.46 (5.5e-204),0.73 (2.6e-13)	-0.32 (2.6e-10),-0.32 (2.6e-10),0.06 (0.60),-0.32 (2.6e-10),-0.2 (7.5e-02);-0.32 (2.6e-10),-0.32 (2.6e-10),0.06 (0.60),-0.32 (2.6e-10),-0.2 (7.5e-02)
5	170749547	170752396	chr5:170750217	LIET Gene TSS Intergenic	170750576	rs2042314	1.018	1.011	0.4388	0.3677	0.362959	Yes	0	0	0	0	-359	-0.27 (0.20)	-1.1 (8.0e-11)	NA	NA																																	INSYN2B:NM_001129891.3(-0.96,0,44%), (0.35,0.69,24%), (-0.08,0.93,67%);INSYN2B:NM_001129891.3(-0.96,0,44%), (0.35,0.69,24%), (-0.08,0.93,67%);INSYN2B:NM_001129891.3(-0.96,0,44%), (0.35,0.69,24%), (-0.08,0.93,67%)	FGF18:NM_003862.3(-0.94,0,44%), (-0.93,0.04,24%), (-0.8,0.07,67%);FGF18:NM_003862.3(-0.94,0,44%), (-0.93,0.04,24%), (-0.8,0.07,67%);FGF18:NM_003862.3(-0.94,0,44%), (-0.93,0.04,24%), (-0.8,0.07,67%)	NPM1:NM_001037738.3(-0.89,0,44%), (0.37,0.66,24%), (-0.94,0.01,67%);NPM1:NM_001037738.3(-0.89,0,44%), (0.37,0.66,24%), (-0.94,0.01,67%);NPM1:NM_001037738.3(-0.89,0,44%), (0.37,0.66,24%), (-0.94,0.01,67%)	GABRP:NM_014211.3(0.94,0,44%), (-0.14,0.89,24%), (0.84,0.05,67%);GABRP:NM_014211.3(0.94,0,44%), (-0.14,0.89,24%), (0.84,0.05,67%);GABRP:NM_014211.3(0.94,0,44%), (-0.14,0.89,24%), (0.84,0.05,67%)	KCNIP1:NM_014592.4(-0.94,0,44%), (-0.03,0.98,24%), (0.52,0.35,67%);KCNIP1:NM_014592.4(-0.94,0,44%), (-0.03,0.98,24%), (0.52,0.35,67%);KCNIP1:NM_014592.4(-0.94,0,44%), (-0.03,0.98,24%), (0.52,0.35,67%)	1.21 (0.10),0.26 (0.65),0.08 (0.56),-0.63 (3.7e-16),0.78 (0.39);1.21 (0.10),0.26 (0.65),0.08 (0.56),-0.63 (3.7e-16),0.78 (0.39);1.21 (0.10),0.26 (0.65),0.08 (0.56),-0.63 (3.7e-16),0.78 (0.39)	1.57 (5.0e-02),-0.01 (0.99),0.01 (0.97),-0.35 (4.0e-05),-1.08 (0.30);1.57 (5.0e-02),-0.01 (0.99),0.01 (0.97),-0.35 (4.0e-05),-1.08 (0.30);1.57 (5.0e-02),-0.01 (0.99),0.01 (0.97),-0.35 (4.0e-05),-1.08 (0.30)	0.22 (4.4e-05),0.0 (0.97),0.64 (1.1e-40),NA,-0.12 (4.4e-02);0.22 (4.4e-05),0.0 (0.97),0.64 (1.1e-40),NA,-0.12 (4.4e-02);0.22 (4.4e-05),0.0 (0.97),0.64 (1.1e-40),NA,-0.12 (4.4e-02)	-0.34 (1.0e-10),-0.27 (4.5e-03),0.44 (2.5e-19),NA,-0.44 (4.7e-16);-0.34 (1.0e-10),-0.27 (4.5e-03),0.44 (2.5e-19),NA,-0.44 (4.7e-16);-0.34 (1.0e-10),-0.27 (4.5e-03),0.44 (2.5e-19),NA,-0.44 (4.7e-16)
6	31196129	31198456	chr6:31196342	LIET Gene TSS Intergenic	31198069	rs28397282	0.9968	0.9751	0.8951	0.0458	0.363046	Yes	1	0	1	0	-1727	-0.2 (0.63)	-1.34 (1.4e-06)	-0.19 (0.57)	-0.25 (0.43)	06_31198069_C_G;06_31198069_C_T	ARID3A;ATF2;CBX3;CEBPB;CHD1;CHD2;CTCF;E2F4;ELK4;EP300;FOSL2;FOXA1;FOXA2;FOXM1;FOXP2;GATA1;GTF2F1;HDAC1;HMGN3;IRF1;JUND;KDM5B;MAX;MAZ;MEF2A;MXI1;MYBL2;MYC;NFIC;PAX5;PBX3;PHF8;PML;POLR2A;POU2F2;RELA;RFX5;RUNX3;RXRA;SIN3A;SMARCB1;SPI1;STAT1;TAF1;TBL1XR1;TBP;TCF7L2;TEAD4;TFAP2A;TFAP2C;YY1;ZBTB7A;ZNF143;ZNF217	K562;GM12878;HeLa-S3,K562;GM12878,HeLa-S3;K562,MCF10A-Er-Src;HeLa-S3;GM12878,K562;A549,HepG2;HepG2,T-47D;HepG2;SK-N-MC;PBDE;H1-hESC,HeLa-S3,HepG2,K562;GM12878,HeLa-S3,HepG2,K562;GM12878,HeLa-S3,HepG2;GM12878,HepG2;A549,ECC-1,GM10847,GM12878,GM12891,GM12892,GM15510,GM18505,GM18526,GM18951,GM19099,GM19193,Gliobla,HCT-116,HUVEC,HeLa-S3,HepG2,IMR90,K562,MCF-7,MCF10A-Er-Src,NB4,PBDE,ProgFib,Raji,SK-N-MC;GM12878,GM12891;GM10847,GM15510;GM12878,H1-hESC;GM12891,K562;A549,GM12878,GM12891,GM12892,HeLa-S3,HepG2,K562;GM12878,HepG2,K562;HCT-116,PANC-1;HepG2,K562;MCF-7	Blood;Blood,Cervix;Blood,Breast;Cervix;Epithelium,Liver;Breast,Liver;Liver;Brain;Blood,Cervix,ESC,Liver;Blood,Cervix,Liver;Blood,Liver;Blood,Blood vessel,Brain,Breast,Cervix,Colon,Epithelium,Liver,Luminal epithelium,Lung,Skin;Blood,ESC;Blood,Cervix,Epithelium,Liver;Colon,Pancreas;Breast											06_31198069_C_G;06_31198069_C_T	ABCF1;ATP6V1G2;BAG6;C6orf15;CCHCR1;CDSN;DDR1;HCG22;HCG27;HCP5;HLA-B;HLA-C;HLA-E;HLA-L;HSPA1A;MICB;POU5F1;PSORS1C1;PSORS1C2;PSORS1C3;RNF5;SKIV2L;TCF19;XXbac-BPG283O16.9;XXbac-BPG299F13.17	eqtl,eqtl;eqtl,eqtl,eqtl,eqtl,eqtl,eqtl;eqtl;eqtl,eqtl,eqtl,eqtl,eqtl,eqtl,eqtl,eqtl,eqtl,eqtl,eqtl,eqtl,eqtl,eqtl,eqtl,eqtl,eqtl,eqtl,eqtl,eqtl,eqtl,eqtl,eqtl,eqtl,Within loop,Within loop,Within loop,Within loop,Within loop;Within loop,Within loop;eqtl,eqtl,eqtl,eqtl,eqtl,eqtl,eqtl,eqtl,eqtl,eqtl;eqtl,eqtl,eqtl,eqtl,eqtl,eqtl,eqtl,eqtl,eqtl,eqtl,eqtl,eqtl,eqtl,eqtl,eqtl,eqtl,eqtl,eqtl,eqtl,eqtl,eqtl,eqtl,eqtl,eqtl,eqtl,eqtl,eqtl,eqtl,eqtl,eqtl,eqtl,eqtl,eqtl,Within loop,Within loop,Within loop,Within loop,Within loop,Within loop,Within loop,Within loop,Within loop,Within loop,Within loop,Within loop,Within loop,Within loop,Within loop,Within loop,Within loop,Within loop,Within loop,Within loop,Within loop,Within loop,Anchor to anchor;Anchor to anchor;Within loop,Within loop,Within loop,Within loop,Within loop,Within loop,Within loop,Within loop,Within loop,Within loop,Within loop,Within loop,Within loop;eqtl,eqtl,eqtl,eqtl,eqtl,eqtl,eqtl,eqtl,eqtl,eqtl,eqtl,eqtl,eqtl,eqtl,eqtl,eqtl,eqtl,eqtl,eqtl,eqtl,eqtl,eqtl,eqtl,eqtl,eqtl,eqtl,eqtl,eqtl,eqtl,eqtl,eqtl,eqtl,eqtl,eqtl,eqtl,eqtl,eqtl,eqtl,eqtl,eqtl,eqtl,eqtl,eqtl,Within loop,Within loop,Within loop,Within loop,Within loop,Within loop,Within loop,Within loop,Within loop,Within loop,Within loop,Within loop,Within loop,Within loop,Within loop,Within loop,Within loop,Within loop,Within loop,Within loop;eqtl,eqtl,eqtl,eqtl,eqtl,eqtl,eqtl,eqtl,eqtl,eqtl,eqtl,eqtl,eqtl,eqtl,eqtl,eqtl,eqtl,eqtl,eqtl,Within loop,Within loop,Within loop,Within loop,Within loop,Within loop,Within loop,Within loop;eqtl,eqtl,eqtl,eqtl,eqtl,eqtl,eqtl,eqtl,eqtl,eqtl,eqtl,eqtl,eqtl,eqtl,eqtl,eqtl;eqtl,eqtl,eqtl,eqtl,eqtl,Within loop,Within loop,Within loop,Within loop,Within loop;eqtl,eqtl,eqtl,eqtl,eqtl,eqtl,eqtl,eqtl,eqtl,eqtl,eqtl,eqtl,eqtl,eqtl,eqtl,eqtl,eqtl,eqtl,eqtl,eqtl,eqtl,eqtl,eqtl,eqtl,eqtl,eqtl,eqtl,eqtl,eqtl,eqtl,eqtl,eqtl,eqtl,eqtl,eqtl,eqtl,eqtl,eqtl,eqtl,Within loop,Within loop,Within loop,Within loop,Within loop,Within loop,Within loop,Within loop;eqtl,eqtl,eqtl,eqtl,eqtl,eqtl,eqtl,eqtl,eqtl,eqtl,eqtl,Within loop,Within loop,Within loop,Within loop,Within loop;eqtl,eqtl,eqtl;eqtl,eqtl,eqtl,eqtl,eqtl,eqtl,eqtl,eqtl,eqtl,eqtl,eqtl,eqtl,eqtl,eqtl,eqtl,eqtl,eqtl,eqtl,eqtl,eqtl,eqtl,eqtl,eqtl,eqtl,eqtl	Muscle Skeletal,Nerve Tibial;Adipose Visceral Omentum,Artery Tibial,Cells Cultured fibroblasts,Nerve Tibial,Skin Sun Exposed Lower leg,Thyroid;Artery Tibial;Pituitary;Adipose Subcutaneous,Adipose Visceral Omentum,Artery Coronary,Artery Tibial,Breast Mammary Tissue,Cells Cultured fibroblasts,Cells EBV-transformed lymphocytes,Colon Sigmoid,Colon Transverse,Esophagus Gastroesophageal Junction,Esophagus Mucosa,Esophagus Muscularis,Heart Atrial Appendage,Heart Left Ventricle,Lung,Nerve Tibial,Ovary,Pancreas,Skin Not Sun Exposed Suprapubic,Skin Sun Exposed Lower leg,Small Intestine Terminal Ileum,Stomach,Thyroid,Whole Blood,PANC1,Bladder,Ventricle_Right,Spleen,HepG2;Bladder,HepG2;Heart Left Ventricle;Adipose Subcutaneous,Adipose Visceral Omentum,Artery Tibial,Breast Mammary Tissue,Heart Atrial Appendage,Lung,Muscle Skeletal,Nerve Tibial,Skin Sun Exposed Lower leg,Spleen;Adipose Subcutaneous,Adipose Visceral Omentum,Adrenal Gland,Artery Aorta,Artery Coronary,Artery Tibial,Brain Caudate basal ganglia,Brain Nucleus accumbens basal ganglia,Breast Mammary Tissue,Cells Cultured fibroblasts,Colon Sigmoid,Colon Transverse,Esophagus Gastroesophageal Junction,Esophagus Mucosa,Esophagus Muscularis,Heart Atrial Appendage,Heart Left Ventricle,Liver,Lung,Muscle Skeletal,Nerve Tibial,Ovary,Pancreas,Pituitary,Prostate,Skin Not Sun Exposed Suprapubic,Skin Sun Exposed Lower leg,Spleen,Stomach,Testis,Thyroid,Uterus,Whole Blood,PANC1,Thymus,Bladder,IMR90,SKMEL5,HAP1_WAPL_KO,HAP1_SCC4_KO,HepG2,Ventricle_Right,HCT116-untreated,NHEK,IMR90,HMEC,THP1,HAP1,HepG2,Spleen,K562,GM12878,HepG2,Spleen,KBM7,RPMI7951;RPMI7951;IMR90,HAP1_WAPL_KO,HAP1_SCC4_KO,HCT116-untreated,NHEK,IMR90,HMEC,THP1,HAP1,HepG2,K562,GM12878,KBM7;Adipose Subcutaneous,Adipose Visceral Omentum,Adrenal Gland,Artery Aorta,Artery Coronary,Artery Tibial,Brain Amygdala,Brain Anterior cingulate cortex BA24,Brain Caudate basal ganglia,Brain Cerebellar Hemisphere,Brain Cerebellum,Brain Cortex,Brain Frontal Cortex BA9,Brain Hippocampus,Brain Hypothalamus,Brain Nucleus accumbens basal ganglia,Brain Putamen basal ganglia,Breast Mammary Tissue,Cells Cultured fibroblasts,Cells EBV-transformed lymphocytes,Colon Sigmoid,Colon Transverse,Esophagus Gastroesophageal Junction,Esophagus Mucosa,Esophagus Muscularis,Heart Atrial Appendage,Heart Left Ventricle,Liver,Lung,Muscle Skeletal,Nerve Tibial,Ovary,Pancreas,Prostate,Skin Not Sun Exposed Suprapubic,Skin Sun Exposed Lower leg,Small Intestine Terminal Ileum,Spleen,Stomach,Testis,Thyroid,Vagina,Whole Blood,Thymus,Bladder,IMR90,SKMEL5,HAP1_WAPL_KO,HAP1_SCC4_KO,HepG2,Ventricle_Right,HCT116-untreated,NHEK,IMR90,HMEC,THP1,HAP1,HepG2,K562,GM12878,HepG2,Spleen,KBM7;Artery Tibial,Cells Cultured fibroblasts;Adipose Subcutaneous,Cells Cultured fibroblasts,Muscle Skeletal,Skin Not Sun Exposed Suprapubic,Skin Sun Exposed Lower leg,Whole Blood;Skin Not Sun Exposed Suprapubic;Colon Transverse,Esophagus Mucosa;Brain Caudate basal ganglia,Brain Cerebellar Hemisphere,Brain Cortex,Brain Nucleus accumbens basal ganglia,Brain Spinal cord cervical c-1,Cells EBV-transformed lymphocytes,Colon Transverse,Esophagus Mucosa,Lung,Minor Salivary Gland,Muscle Skeletal,Prostate,Skin Not Sun Exposed Suprapubic,Skin Sun Exposed Lower leg,Spleen,Stomach,Testis,Vagina,Whole Blood,PANC1,Bladder,IMR90,Ventricle_Right,Spleen,HepG2,Spleen,KBM7;Adipose Subcutaneous,Adipose Visceral Omentum,Artery Tibial,Breast Mammary Tissue,Cells Cultured fibroblasts,Colon Transverse,Esophagus Mucosa,Esophagus Muscularis,Heart Left Ventricle,Nerve Tibial,Prostate,Skin Not Sun Exposed Suprapubic,Skin Sun Exposed Lower leg,Spleen,Testis,Thyroid;Cells Cultured fibroblasts,Colon Transverse,Esophagus Mucosa,Thyroid,Vagina,PANC1,Bladder,Ventricle_Right,Spleen,HepG2;Adipose Subcutaneous,Adipose Visceral Omentum,Artery Aorta,Artery Coronary,Artery Tibial,Brain Cerebellar Hemisphere,Brain Cerebellum,Brain Spinal cord cervical c-1,Brain Substantia nigra,Breast Mammary Tissue,Cells Cultured fibroblasts,Cells EBV-transformed lymphocytes,Colon Sigmoid,Colon Transverse,Esophagus Gastroesophageal Junction,Esophagus Mucosa,Esophagus Muscularis,Heart Atrial Appendage,Heart Left Ventricle,Kidney Cortex,Liver,Lung,Minor Salivary Gland,Muscle Skeletal,Nerve Tibial,Ovary,Pancreas,Pituitary,Prostate,Skin Not Sun Exposed Suprapubic,Skin Sun Exposed Lower leg,Small Intestine Terminal Ileum,Spleen,Stomach,Testis,Thyroid,Uterus,Vagina,Whole Blood,PANC1,Bladder,IMR90,Ventricle_Right,Spleen,HepG2,Spleen,KBM7;Pancreas;Adipose Subcutaneous;Adipose Subcutaneous,Artery Tibial,Brain Cerebellar Hemisphere,Brain Cerebellum,Cells EBV-transformed lymphocytes,Esophagus Mucosa,Nerve Tibial,Skin Not Sun Exposed Suprapubic,Skin Sun Exposed Lower leg,Testis,Thyroid,PANC1,Bladder,Ventricle_Right,Spleen,HepG2;Esophagus Mucosa,Spleen,Thyroid;Adipose Subcutaneous,Adipose Visceral Omentum,Adrenal Gland,Artery Tibial,Brain Cerebellum,Brain Cortex,Brain Frontal Cortex BA9,Breast Mammary Tissue,Cells EBV-transformed lymphocytes,Colon Sigmoid,Colon Transverse,Esophagus Gastroesophageal Junction,Esophagus Mucosa,Esophagus Muscularis,Heart Atrial Appendage,Heart Left Ventricle,Lung,Muscle Skeletal,Nerve Tibial,Skin Not Sun Exposed Suprapubic,Skin Sun Exposed Lower leg,Spleen,Testis,Thyroid,Whole Blood	True,True;True,True,True,True,True,True;True;True,True,True,True,True,True,True,True,True,True,True,True,True,True,True,True,True,True,True,True,True,True,True,True,True,True,True,True,True;True,True,True,True,True,True,True,True,True,True;True,True,True,True,True,True,True,True,True,True,True,True,True,True,True,True,True,True,True,True,True,True,True,True,True,True,True,True,True,True,True,True,True,True,True,True,True,True,True,True,True,True,True,True,True,True,True,True,True,True,True,True,True,True,True,True;True,True,True,True,True,True,True,True,True,True,True,True,True;True,True,True,True,True,True,True,True,True,True,True,True,True,True,True,True,True,True,True,True,True,True,True,True,True,True,True,True,True,True,True,True,True,True,True,True,True,True,True,True,True,True,True,True,True,True,True,True,True,True,True,True,True,True,True,True,True,True,True,True,True,True,True;True,True,True,True,True,True,True,True,True,True,True,True,True,True,True,True,True,True,True,True,True,True,True,True,True,True,True;True,True,True,True,True,True,True,True,True,True,True,True,True,True,True,True;True,True,True,True,True,True,True,True,True,True,True,True,True,True,True,True,True,True,True,True,True,True,True,True,True,True,True,True,True,True,True,True,True,True,True,True,True,True,True,True,True,True,True,True,True,True,True;True,True,True;True,True,True,True,True,True,True,True,True,True,True,True,True,True,True,True,True,True,True,True,True,True,True,True,True	nan,nan;nan,nan,nan,nan,nan,nan;nan;nan,nan,nan,nan,nan,nan,nan,nan,nan,nan,nan,nan,nan,nan,nan,nan,nan,nan,nan,nan,nan,nan,nan,nan,nan,nan,nan,nan,nan;nan,nan,nan,nan,nan,nan,nan,nan,nan,nan;nan,nan,nan,nan,nan,nan,nan,nan,nan,nan,nan,nan,nan,nan,nan,nan,nan,nan,nan,nan,nan,nan,nan,nan,nan,nan,nan,nan,nan,nan,nan,nan,nan,nan,nan,nan,nan,nan,nan,nan,nan,nan,nan,nan,nan,nan,nan,nan,nan,nan,nan,nan,nan,nan,nan,nan;nan,nan,nan,nan,nan,nan,nan,nan,nan,nan,nan,nan,nan;nan,nan,nan,nan,nan,nan,nan,nan,nan,nan,nan,nan,nan,nan,nan,nan,nan,nan,nan,nan,nan,nan,nan,nan,nan,nan,nan,nan,nan,nan,nan,nan,nan,nan,nan,nan,nan,nan,nan,nan,nan,nan,nan,nan,nan,nan,nan,nan,nan,nan,nan,nan,nan,nan,nan,nan,nan,nan,nan,nan,nan,nan,nan;nan,nan,nan,nan,nan,nan,nan,nan,nan,nan,nan,nan,nan,nan,nan,nan,nan,nan,nan,nan,nan,nan,nan,nan,nan,nan,nan;nan,nan,nan,nan,nan,nan,nan,nan,nan,nan,nan,nan,nan,nan,nan,nan;nan,nan,nan,nan,nan,nan,nan,nan,nan,nan,nan,nan,nan,nan,nan,nan,nan,nan,nan,nan,nan,nan,nan,nan,nan,nan,nan,nan,nan,nan,nan,nan,nan,nan,nan,nan,nan,nan,nan,nan,nan,nan,nan,nan,nan,nan,nan;nan,nan,nan;nan,nan,nan,nan,nan,nan,nan,nan,nan,nan,nan,nan,nan,nan,nan,nan,nan,nan,nan,nan,nan,nan,nan,nan,nan	nan,nan;nan,nan,nan,nan,nan,nan;nan;nan,nan,nan,nan,nan,nan,nan,nan,nan,nan,nan,nan,nan,nan,nan,nan,nan,nan,nan,nan,nan,nan,nan,nan,nan,nan,nan,nan,nan;nan,nan,nan,nan,nan,nan,nan,nan,nan,nan;nan,nan,nan,nan,nan,nan,nan,nan,nan,nan,nan,nan,nan,nan,nan,nan,nan,nan,nan,nan,nan,nan,nan,nan,nan,nan,nan,nan,nan,nan,nan,nan,nan,nan,nan,nan,nan,nan,nan,nan,nan,nan,nan,nan,nan,nan,nan,nan,nan,nan,nan,nan,nan,nan,nan,nan;nan,nan,nan,nan,nan,nan,nan,nan,nan,nan,nan,nan,nan;nan,nan,nan,nan,nan,nan,nan,nan,nan,nan,nan,nan,nan,nan,nan,nan,nan,nan,nan,nan,nan,nan,nan,nan,nan,nan,nan,nan,nan,nan,nan,nan,nan,nan,nan,nan,nan,nan,nan,nan,nan,nan,nan,nan,nan,nan,nan,nan,nan,nan,nan,nan,nan,nan,nan,nan,nan,nan,nan,nan,nan,nan,nan;nan,nan,nan,nan,nan,nan,nan,nan,nan,nan,nan,nan,nan,nan,nan,nan,nan,nan,nan,nan,nan,nan,nan,nan,nan,nan,nan;nan,nan,nan,nan,nan,nan,nan,nan,nan,nan,nan,nan,nan,nan,nan,nan;nan,nan,nan,nan,nan,nan,nan,nan,nan,nan,nan,nan,nan,nan,nan,nan,nan,nan,nan,nan,nan,nan,nan,nan,nan,nan,nan,nan,nan,nan,nan,nan,nan,nan,nan,nan,nan,nan,nan,nan,nan,nan,nan,nan,nan,nan,nan;nan,nan,nan;nan,nan,nan,nan,nan,nan,nan,nan,nan,nan,nan,nan,nan,nan,nan,nan,nan,nan,nan,nan,nan,nan,nan,nan,nan	0.000173724,0.000261408;1.06413e-05,1.4085e-05,0.00035179,1.34561e-08,7.77949e-05,2.49053e-08;0.000145419;8.34134e-07;7.71618e-22,9.76083e-13,2.76551e-06,4.82311e-11,3.15615e-11,4.07399e-06,5.5915e-15,1.75057e-10,6.86641e-14,5.17564e-07,2.53725e-09,4.59168e-10,6.7938e-10,1.56002e-05,7.39134e-08,1.60518e-22,3.36856e-05,3.00653e-12,0.00010874,5.46222e-09,9.91687e-08,1.44027e-06,1.88478e-31,5.36165e-08,None,None,None,None,None;None,None;4.79494e-05;1.25212e-10,0.000240125,1.76291e-06,1.90818e-06,4.71631e-06,1.89979e-05,0.000132151,1.49366e-08,1.02486e-05,3.61434e-06;3.10843e-26,2.93469e-14,1.83233e-06,1.80926e-07,3.19113e-05,1.50724e-25,3.3097e-09,4.4629e-05,7.21306e-16,5.83445e-35,3.23132e-08,7.30486e-19,7.93437e-12,2.8129e-10,4.75287e-12,1.53555e-07,9.53403e-05,1.23752e-05,6.4502e-15,3.43318e-18,5.76169e-31,1.98017e-08,8.73661e-17,1.00814e-08,5.05561e-11,8.37032e-19,1.93816e-20,1.12281e-06,4.41675e-14,3.71872e-08,2.9744e-19,6.18751e-07,1.39442e-11,None,None,None,None,None,None,None,None,None,None,None,None,None,None,None,None,None,None,None,None,None,None,None;None;None,None,None,None,None,None,None,None,None,None,None,None,None;2.26376e-17,7.54005e-14,2.69946e-07,7.52474e-18,1.20528e-10,1.44838e-32,8.21941e-09,7.35831e-05,3.62973e-08,1.80692e-09,9.4364e-09,1.47361e-06,5.72599e-05,2.87996e-05,1.02122e-06,1.68929e-07,6.04797e-08,4.06908e-14,2.53212e-11,9.61333e-09,4.60022e-12,2.75684e-19,1.56623e-12,6.45439e-17,2.22366e-19,2.723e-20,8.0806e-19,8.82014e-13,6.85192e-21,2.55877e-22,1.61077e-28,1.90781e-06,1.91702e-09,4.48914e-05,5.33153e-17,6.15678e-18,9.92061e-10,4.71525e-13,4.97528e-08,7.56951e-10,2.35731e-25,2.42063e-05,2.15527e-29,None,None,None,None,None,None,None,None,None,None,None,None,None,None,None,None,None,None,None,None;4.23735e-05,9.13601e-09;0.000183361,9.99509e-09,1.25248e-05,4.78476e-10,1.33979e-09,0.000148008;7.77961e-05;7.41446e-05,0.000106726;4.15388e-06,5.92986e-07,4.15863e-05,3.01322e-07,2.32888e-06,7.37553e-10,2.13422e-08,2.62674e-57,2.04007e-09,3.01177e-06,1.42314e-11,2.16149e-13,7.53665e-23,6.47338e-33,1.23984e-07,2.89163e-16,0.000126935,3.39496e-10,1.00154e-15,None,None,None,None,None,None,None,None;4.35349e-07,1.371e-06,4.60476e-06,9.00779e-06,6.35176e-08,2.33741e-07,3.7325e-11,9.02091e-06,0.000167755,4.10838e-10,6.02896e-05,4.02345e-05,4.31616e-05,5.87151e-07,2.05968e-09,4.20435e-06;3.70682e-05,0.000119635,2.24291e-66,4.96986e-05,1.07076e-09,None,None,None,None,None;2.42772e-22,9.49845e-23,2.88125e-29,4.92034e-10,1.6649e-30,3.82178e-15,2.11609e-13,1.2095e-13,9.28563e-09,2.193e-26,3.85849e-19,1.2103e-21,1.38299e-26,8.46397e-37,1.29769e-25,2.49696e-71,3.27832e-27,4.00213e-23,1.92923e-29,7.44388e-07,2.42621e-17,2.95717e-44,1.05808e-09,5.21295e-40,5.55759e-35,5.36931e-07,2.14931e-19,2.20339e-13,2.11363e-29,3.68281e-61,4.76878e-61,1.44495e-23,1.91247e-27,2.57207e-37,5.84152e-33,2.93981e-38,1.32113e-06,5.35282e-14,5.79056e-44,None,None,None,None,None,None,None,None;6.45151e-05;2.57512e-05;5.35076e-06,1.40336e-09,1.8456e-07,0.000105778,1.74511e-09,6.76625e-39,2.24357e-09,2.72874e-08,2.65624e-08,0.000157589,7.37289e-13,None,None,None,None,None;0.000333218,1.15182e-05,3.09499e-06;2.03021e-13,1.98166e-13,1.51121e-06,7.52118e-11,6.58462e-09,3.49182e-06,9.42023e-05,2.76412e-11,9.73282e-08,1.7246e-10,4.82045e-05,2.05285e-09,0.000173869,2.09642e-13,3.27186e-19,1.06908e-16,8.23264e-11,6.27413e-12,1.18451e-08,5.22578e-10,1.45752e-05,1.34912e-05,6.17001e-05,5.58851e-14,5.64535e-22	0.64 (7.2e-08);None;0.07 (0.70);0.24 (0.41);-0.38 (9.2e-04);0.09 (0.83);0.42 (0.27);0.24 (0.43);-0.61 (4.5e-02);0.4 (1.3e-02);0.6 (0.23);-0.16 (0.80);-0.48 (0.78);0.14 (0.57);1.07 (2.1e-04);3.06 (0.10);0.3 (3.0e-02);-0.8 (0.24);0.48 (0.57)	-0.15 (0.38);None;0.09 (0.64);-0.14 (0.73);-0.45 (1.8e-04);-0.81 (2.5e-02);0.19 (0.72);0.16 (0.69);-0.55 (0.11);0.1 (0.68);0.11 (0.89);1.18 (3.2e-02);0.65 (None);-0.58 (1.3e-02);0.43 (0.25);-2.98 (None);-0.46 (1.2e-03);-0.59 (0.49);-1.17 (0.19)	0.2 (1.5e-03);-1.82 (0.12);0.07 (0.40);None;-0.9 (9.5e-36);-0.69 (9.6e-16);-0.06 (0.63);-0.55 (7.1e-04);-1.11 (1.2e-17);-0.73 (1.5e-08);-0.93 (4.6e-22);-1.44 (5.7e-17);-0.54 (4.8e-02);-1.02 (2.4e-29);-0.75 (7.8e-02);-0.64 (4.5e-22);-0.98 (7.1e-06);-0.65 (4.5e-03);-0.92 (2.2e-29)	-0.47 (8.8e-14);0.11 (0.93);-0.25 (1.5e-03);None;-0.38 (1.9e-07);-0.59 (6.7e-12);-0.42 (6.1e-05);-0.21 (0.23);-1.13 (2.8e-18);-0.85 (4.8e-11);-1.04 (3.0e-27);-0.7 (2.7e-05);-0.31 (0.28);-0.62 (7.5e-12);-0.48 (0.27);-0.67 (3.9e-24);-0.93 (1.9e-05);-0.44 (5.9e-02);-0.48 (2.8e-09)	PSORS1C3	HCG27	0.3 (3.0e-02);0.09 (0.83)	-0.46 (1.2e-03);-0.81 (2.5e-02)	-0.98 (7.1e-06);-0.06 (0.63)	-0.93 (1.9e-05);-0.42 (6.1e-05)	SNORD84:NR_003065.1(-0.63,0,87%), (-0.53,0.08,83%), (-0.9,0.01,67%);SNORD84:NR_003065.1(-0.63,0,87%), (-0.53,0.08,83%), (-0.9,0.01,67%);SNORD84:NR_003065.1(-0.63,0,87%), (-0.53,0.08,83%), (-0.9,0.01,67%);SNORD84:NR_003065.1(-0.63,0,87%), (-0.53,0.08,83%), (-0.9,0.01,67%);SNORD84:NR_003065.1(-0.63,0,87%), (-0.53,0.08,83%), (-0.9,0.01,67%);SNORD84:NR_003065.1(-0.63,0,87%), (-0.53,0.08,83%), (-0.9,0.01,67%);SNORD84:NR_003065.1(-0.63,0,87%), (-0.53,0.08,83%), (-0.9,0.01,67%);SNORD84:NR_003065.1(-0.63,0,87%), (-0.53,0.08,83%), (-0.9,0.01,67%)	STK19:NM_032454.1(0.39,0.07,87%), (0.69,0.01,83%), (-0.68,0.15,67%);STK19:NM_032454.1(0.39,0.07,87%), (0.69,0.01,83%), (-0.68,0.15,67%);STK19:NM_032454.1(0.39,0.07,87%), (0.69,0.01,83%), (-0.68,0.15,67%);STK19:NM_032454.1(0.39,0.07,87%), (0.69,0.01,83%), (-0.68,0.15,67%);STK19:NM_032454.1(0.39,0.07,87%), (0.69,0.01,83%), (-0.68,0.15,67%);STK19:NM_032454.1(0.39,0.07,87%), (0.69,0.01,83%), (-0.68,0.15,67%);STK19:NM_032454.1(0.39,0.07,87%), (0.69,0.01,83%), (-0.68,0.15,67%);STK19:NM_032454.1(0.39,0.07,87%), (0.69,0.01,83%), (-0.68,0.15,67%)	EGFL8:NM_030652.4(-0.06,0.84,87%), (0.22,0.59,83%), (-0.95,0,67%);EGFL8:NM_030652.4(-0.06,0.84,87%), (0.22,0.59,83%), (-0.95,0,67%);EGFL8:NM_030652.4(-0.06,0.84,87%), (0.22,0.59,83%), (-0.95,0,67%);EGFL8:NM_030652.4(-0.06,0.84,87%), (0.22,0.59,83%), (-0.95,0,67%);EGFL8:NM_030652.4(-0.06,0.84,87%), (0.22,0.59,83%), (-0.95,0,67%);EGFL8:NM_030652.4(-0.06,0.84,87%), (0.22,0.59,83%), (-0.95,0,67%);EGFL8:NM_030652.4(-0.06,0.84,87%), (0.22,0.59,83%), (-0.95,0,67%);EGFL8:NM_030652.4(-0.06,0.84,87%), (0.22,0.59,83%), (-0.95,0,67%)	HCG27:NR_026791.1(0.19,0.44,87%), (0.53,0.08,83%), (-0.57,0.27,67%);HCG27:NR_026791.1(0.19,0.44,87%), (0.53,0.08,83%), (-0.57,0.27,67%);HCG27:NR_026791.1(0.19,0.44,87%), (0.53,0.08,83%), (-0.57,0.27,67%);HCG27:NR_026791.1(0.19,0.44,87%), (0.53,0.08,83%), (-0.57,0.27,67%);HCG27:NR_026791.1(0.19,0.44,87%), (0.53,0.08,83%), (-0.57,0.27,67%);HCG27:NR_026791.1(0.19,0.44,87%), (0.53,0.08,83%), (-0.57,0.27,67%);HCG27:NR_026791.1(0.19,0.44,87%), (0.53,0.08,83%), (-0.57,0.27,67%);HCG27:NR_026791.1(0.19,0.44,87%), (0.53,0.08,83%), (-0.57,0.27,67%)	HCG27:NR_026791.1(0.19,0.44,87%), (0.53,0.08,83%), (-0.57,0.27,67%);HCG27:NR_026791.1(0.19,0.44,87%), (0.53,0.08,83%), (-0.57,0.27,67%);HCG27:NR_026791.1(0.19,0.44,87%), (0.53,0.08,83%), (-0.57,0.27,67%);HCG27:NR_026791.1(0.19,0.44,87%), (0.53,0.08,83%), (-0.57,0.27,67%);HCG27:NR_026791.1(0.19,0.44,87%), (0.53,0.08,83%), (-0.57,0.27,67%);HCG27:NR_026791.1(0.19,0.44,87%), (0.53,0.08,83%), (-0.57,0.27,67%);HCG27:NR_026791.1(0.19,0.44,87%), (0.53,0.08,83%), (-0.57,0.27,67%);HCG27:NR_026791.1(0.19,0.44,87%), (0.53,0.08,83%), (-0.57,0.27,67%)	-0.13 (0.79),0.14 (0.28),-0.66 (0.19),0.09 (0.83),0.09 (0.83);-0.13 (0.79),0.14 (0.28),-0.66 (0.19),0.09 (0.83),0.09 (0.83);-0.13 (0.79),0.14 (0.28),-0.66 (0.19),0.09 (0.83),0.09 (0.83);-0.13 (0.79),0.14 (0.28),-0.66 (0.19),0.09 (0.83),0.09 (0.83);-0.13 (0.79),0.14 (0.28),-0.66 (0.19),0.09 (0.83),0.09 (0.83);-0.13 (0.79),0.14 (0.28),-0.66 (0.19),0.09 (0.83),0.09 (0.83);-0.13 (0.79),0.14 (0.28),-0.66 (0.19),0.09 (0.83),0.09 (0.83);-0.13 (0.79),0.14 (0.28),-0.66 (0.19),0.09 (0.83),0.09 (0.83)	0.01 (0.99),-0.51 (4.1e-05),0.02 (0.99),-0.81 (2.5e-02),-0.81 (2.5e-02);0.01 (0.99),-0.51 (4.1e-05),0.02 (0.99),-0.81 (2.5e-02),-0.81 (2.5e-02);0.01 (0.99),-0.51 (4.1e-05),0.02 (0.99),-0.81 (2.5e-02),-0.81 (2.5e-02);0.01 (0.99),-0.51 (4.1e-05),0.02 (0.99),-0.81 (2.5e-02),-0.81 (2.5e-02);0.01 (0.99),-0.51 (4.1e-05),0.02 (0.99),-0.81 (2.5e-02),-0.81 (2.5e-02);0.01 (0.99),-0.51 (4.1e-05),0.02 (0.99),-0.81 (2.5e-02),-0.81 (2.5e-02);0.01 (0.99),-0.51 (4.1e-05),0.02 (0.99),-0.81 (2.5e-02),-0.81 (2.5e-02);0.01 (0.99),-0.51 (4.1e-05),0.02 (0.99),-0.81 (2.5e-02),-0.81 (2.5e-02)	0.13 (0.73),-0.24 (2.0e-05),-1.1 (1.6e-20),-0.06 (0.63),-0.06 (0.63);0.13 (0.73),-0.24 (2.0e-05),-1.1 (1.6e-20),-0.06 (0.63),-0.06 (0.63);0.13 (0.73),-0.24 (2.0e-05),-1.1 (1.6e-20),-0.06 (0.63),-0.06 (0.63);0.13 (0.73),-0.24 (2.0e-05),-1.1 (1.6e-20),-0.06 (0.63),-0.06 (0.63);0.13 (0.73),-0.24 (2.0e-05),-1.1 (1.6e-20),-0.06 (0.63),-0.06 (0.63);0.13 (0.73),-0.24 (2.0e-05),-1.1 (1.6e-20),-0.06 (0.63),-0.06 (0.63);0.13 (0.73),-0.24 (2.0e-05),-1.1 (1.6e-20),-0.06 (0.63),-0.06 (0.63);0.13 (0.73),-0.24 (2.0e-05),-1.1 (1.6e-20),-0.06 (0.63),-0.06 (0.63)	0.3 (0.37),-0.59 (7.3e-27),-1.04 (1.3e-18),-0.42 (6.1e-05),-0.42 (6.1e-05);0.3 (0.37),-0.59 (7.3e-27),-1.04 (1.3e-18),-0.42 (6.1e-05),-0.42 (6.1e-05);0.3 (0.37),-0.59 (7.3e-27),-1.04 (1.3e-18),-0.42 (6.1e-05),-0.42 (6.1e-05);0.3 (0.37),-0.59 (7.3e-27),-1.04 (1.3e-18),-0.42 (6.1e-05),-0.42 (6.1e-05);0.3 (0.37),-0.59 (7.3e-27),-1.04 (1.3e-18),-0.42 (6.1e-05),-0.42 (6.1e-05);0.3 (0.37),-0.59 (7.3e-27),-1.04 (1.3e-18),-0.42 (6.1e-05),-0.42 (6.1e-05);0.3 (0.37),-0.59 (7.3e-27),-1.04 (1.3e-18),-0.42 (6.1e-05),-0.42 (6.1e-05);0.3 (0.37),-0.59 (7.3e-27),-1.04 (1.3e-18),-0.42 (6.1e-05),-0.42 (6.1e-05)	06_31198069_C_G;06_31198069_C_T	TssA;TssAFlnk;TssBiv	ADRL.GLND.FET,BLD.CD14.MONO,BLD.CD14.PC,BLD.CD15.PC,BLD.CD19.CPC,BLD.CD19.PPC,BLD.CD3.CPC,BLD.CD3.PPC,BLD.CD34.CC,BLD.CD34.PC,BLD.CD4.CD25.CD127M.TREGPC,BLD.CD4.CD25I.CD127.TMEMPC,BLD.CD4.CD25M.CD45RA.NPC,BLD.CD4.CD25M.CD45RO.MPC,BLD.CD4.CD25M.IL17M.PL.TPC,BLD.CD4.CD25M.IL17P.PL.TPC,BLD.CD4.CD25M.TPC,BLD.CD4.MPC,BLD.CD4.NPC,BLD.CD56.PC,BLD.CD8.MPC,BLD.CD8.NPC,BLD.DND41.CNCR,BLD.GM12878,BLD.K562.CNCR,BLD.MOB.CD34.PC.F,BLD.MOB.CD34.PC.M,BLD.PER.MONUC.PC,BONE.OSTEO,BRN.ANG.GYR,BRN.ANT.CAUD,BRN.CING.GYR,BRN.CRTX.DR.NRSPHR,BRN.DL.PRFRNTL.CRTX,BRN.FET.F,BRN.FET.M,BRN.GANGEM.DR.NRSPHR,BRN.HIPP.MID,BRN.INF.TMP,BRN.NHA,BRN.SUB.NIG,BRST.HMEC,BRST.HMEC.35,BRST.MYO,CRVX.HELAS3.CNCR,ESC.4STAR,ESC.H1,ESC.H9,ESC.HUES48,ESC.HUES6,ESC.HUES64,ESC.I3,ESC.WA7,ESDR.CD184.ENDO,ESDR.CD56.ECTO,ESDR.CD56.MESO,ESDR.H1.BMP4.MESO,ESDR.H1.BMP4.TROP,ESDR.H1.MSC,ESDR.H1.NEUR.PROG,ESDR.H9.NEUR.PROG,FAT.ADIP.DR.MSC,FAT.ADIP.NUC,FAT.MSC.DR.ADIP,GI.CLN.MUC,GI.CLN.SIG,GI.CLN.SM.MUS,GI.DUO.MUC,GI.DUO.SM.MUS,GI.ESO,GI.L.INT.FET,GI.RECT.MUC.29,GI.RECT.MUC.31,GI.RECT.SM.MUS,GI.S.INT,GI.S.INT.FET,GI.STMC.FET,GI.STMC.GAST,GI.STMC.MUC,GI.STMC.MUS,HRT.ATR.R,HRT.FET,HRT.VENT.L,HRT.VNT.R,IPSC.15b,IPSC.18,IPSC.20B,IPSC.DF.19.11,IPSC.DF.6.9,KID.FET,LIV.ADLT,LNG,LNG.A549.ETOH002.CNCR,LNG.FET,LNG.IMR90,LNG.NHLF,MUS.HSMM,MUS.HSMMT,MUS.LEG.FET,MUS.PSOAS,MUS.SAT,MUS.SKLT.F,MUS.SKLT.M,MUS.TRNK.FET,OVRY,PANC,PANC.ISLT,PLCNT.AMN,SKIN.NHDFAD,SKIN.NHEK,SKIN.PEN.FRSK.FIB.01,SKIN.PEN.FRSK.FIB.02,SKIN.PEN.FRSK.KER.02,SKIN.PEN.FRSK.KER.03,SPLN,STRM.CHON.MRW.DR.MSC,STRM.MRW.MSC,THYM.FET,VAS.AOR,VAS.HUVEC;BRN.GRM.MTRX,ESDR.H9.NEUR,PLCNT.FET,SKIN.PEN.FRSK.MEL.01,SKIN.PEN.FRSK.MEL.03,THYM;LIV.HEPG2.CNCR	Adipose,Blood,Bone,Brain,Cervix,Digestive,ES-deriv,ESC,Epithelial,Heart,Liver,Lung,Mesench,Muscle,Myosat,Neurosph,Other,Skin,Thymus,iPSC;Brain,ES-deriv,Epithelial,Other,Thymus;Liver
14	95314616	95315390	chr14:95314836	Intron	95314672	rs74077902	0.9497	1.009	0.1895	0.6398	0.363073	No	0	0	0	0	164	1.14 (0.24)	-0.66 (0.49)	2.1 (2.1e-07)	-0.58 (0.29)																																	SERPINA12:NM_001382267.1(0.92,0.04,15%), (NA,NA,NA%), (0.97,0.15,27%)	LOC107984703:NR_148060.1(0.73,0.12,21%), (0.94,0.07,21%), (NA,NA,NA%)	BDKRB2:NM_000623.4(0.25,0.36,74%), (-0.08,0.89,72%), (0.87,0.06,53%)	CLMN:NM_024734.4(0.37,0.15,74%), (0.45,0.2,72%), (0.57,0.36,53%)	LINC02292:NR_110127.1(-0.1,0.79,62%), (-0.16,0.78,55%), (0.35,0.64,53%)	NA,NA,0.69 (3.7e-24),0.3 (2.4e-06),0.21 (0.82)	NA,NA,-0.66 (1.2e-20),0.22 (1.8e-03),0.54 (0.59)	NA,NA,0.85 (2.0e-62),0.21 (4.6e-05),NA	NA,NA,-1.35 (1.8e-140),-0.45 (1.7e-18),NA
20	48106725	48108844	chr20:48107669;chr20:48106974	Intergenic;noLIET	48107681	rs78156654	0.9529	1.006	0.127	0.7287	0.363317	No	0	0	0	0	-12;-707	NA;NA	NA;NA	2.79 (7.1e-09);3.06 (3.7e-04)	0.11 (0.89);-1.43 (0.28)																																	MIR3616:NR_037410.1(-0.43,0.13,54%), (-0.43,0.23,72%), (NA,NA,NA%);LINC00494:NR_026958.1(0.53,0.16,33%), (0.53,0.26,45%), (NA,NA,NA%)	MIR3616:NR_037410.1(-0.43,0.13,54%), (-0.43,0.23,72%), (NA,NA,NA%);LINC00494:NR_026958.1(0.53,0.16,33%), (0.53,0.26,45%), (NA,NA,NA%)	NA(NA,NA,NA%), (NA,NA,NA%), (NA,NA,NA%);NA(NA,NA,NA%), (NA,NA,NA%), (NA,NA,NA%)	LINC01522:NR_110027.1(0.08,0.85,44%), (0.08,0.89,59%), (NA,NA,NA%);LINC01522:NR_110027.1(-0.15,0.75,36%), (-0.15,0.82,48%), (NA,NA,NA%)	LINC01523:NR_109942.1(0.14,0.78,33%), (0.14,0.84,45%), (NA,NA,NA%);LINC01523:NR_109942.1(0.36,0.44,28%), (0.36,0.56,38%), (NA,NA,NA%)	0.67 (0.56),0.67 (0.56),NA,0.86 (0.48),NA;-1.14 (0.42),-1.14 (0.42),NA,0.86 (0.48),NA	0.59 (0.68),0.59 (0.68),NA,-1.78 (None),NA;-1.71 (None),-1.71 (None),NA,-1.78 (None),NA	-0.99 (0.24),-0.99 (0.24),NA,NA,NA;NA,NA,NA,NA,NA	-0.77 (0.36),-0.77 (0.36),NA,NA,NA;NA,NA,NA,NA,NA
7	77408856	77411163	chr7:77410438	Intron	77409628	rs2190097	0.9713	1.008	0.2579	0.5553	0.363467	No	0	0	0	0	810	1.57 (1.2e-03)	-0.29 (0.62)	1.4 (4.1e-04)	-0.27 (0.63)																																	PTPN12:NM_002835.4(0.79,0,87%), (0.79,0,83%), (0.73,0.1,67%);PTPN12:NM_002835.4(0.79,0,87%), (0.79,0,83%), (0.73,0.1,67%);PTPN12:NM_002835.4(0.79,0,87%), (0.79,0,83%), (0.73,0.1,67%)	GSAP:NM_017439.4(0.69,0,87%), (0.92,0,83%), (0.51,0.34,67%);GSAP:NM_017439.4(0.69,0,87%), (0.92,0,83%), (0.51,0.34,67%);GSAP:NM_017439.4(0.69,0,87%), (0.92,0,83%), (0.51,0.34,67%)	POMZP3:NM_012230.5(0.66,0,87%), (0.56,0.05,83%), (0.84,0.04,67%);POMZP3:NM_012230.5(0.66,0,87%), (0.56,0.05,83%), (0.84,0.04,67%);POMZP3:NM_012230.5(0.66,0,87%), (0.56,0.05,83%), (0.84,0.04,67%)	GSAP:NM_017439.4(0.69,0,87%), (0.92,0,83%), (0.51,0.34,67%);GSAP:NM_017439.4(0.69,0,87%), (0.92,0,83%), (0.51,0.34,67%);GSAP:NM_017439.4(0.69,0,87%), (0.92,0,83%), (0.51,0.34,67%)	LOC101927243:NR_110073.1(0.29,0.22,87%), (0.51,0.09,83%), (-0.61,0.23,67%);LOC101927243:NR_110073.1(0.29,0.22,87%), (0.51,0.09,83%), (-0.61,0.23,67%);LOC101927243:NR_110073.1(0.29,0.22,87%), (0.51,0.09,83%), (-0.61,0.23,67%)	0.09 (0.31),0.15 (0.16),0.79 (8.5e-06),0.15 (0.16),-0.04 (0.82);0.09 (0.31),0.15 (0.16),0.79 (8.5e-06),0.15 (0.16),-0.04 (0.82);0.09 (0.31),0.15 (0.16),0.79 (8.5e-06),0.15 (0.16),-0.04 (0.82)	-0.14 (0.15),-0.32 (2.5e-03),0.02 (0.95),-0.32 (2.5e-03),-0.61 (9.6e-05);-0.14 (0.15),-0.32 (2.5e-03),0.02 (0.95),-0.32 (2.5e-03),-0.61 (9.6e-05);-0.14 (0.15),-0.32 (2.5e-03),0.02 (0.95),-0.32 (2.5e-03),-0.61 (9.6e-05)	-0.33 (1.7e-10),-0.43 (5.9e-05),-0.19 (0.43),-0.43 (5.9e-05),-0.85 (1.3e-10);-0.33 (1.7e-10),-0.43 (5.9e-05),-0.19 (0.43),-0.43 (5.9e-05),-0.85 (1.3e-10);-0.33 (1.7e-10),-0.43 (5.9e-05),-0.19 (0.43),-0.43 (5.9e-05),-0.85 (1.3e-10)	0.18 (5.6e-04),0.13 (0.27),0.17 (0.50),0.13 (0.27),-1.1 (1.2e-16);0.18 (5.6e-04),0.13 (0.27),0.17 (0.50),0.13 (0.27),-1.1 (1.2e-16);0.18 (5.6e-04),0.13 (0.27),0.17 (0.50),0.13 (0.27),-1.1 (1.2e-16)
10	13958915	13961082	chr10:13960042;chr10:13960873	Intron;Intron	13960143	rs2447026	0.9849	1.014	0.5453	0.2768	0.363558	No	0	0	0	0	-101;730	NA;NA	NA;NA	2.75 (1.6e-08);2.36 (1.4e-14)	0.05 (0.95);-0.73 (7.0e-02)																																	CCDC3:NM_031455.4(-0.64,0.01,62%), (-0.64,0.02,83%), (NA,NA,NA%);FRMD4A:NR_134578.2(0.82,0,67%), (0.68,0.01,83%), (NA,NA,NA%)	CCDC3:NM_031455.4(-0.64,0.01,62%), (-0.64,0.02,83%), (NA,NA,NA%);FRMD4A:NR_134578.2(0.82,0,67%), (0.68,0.01,83%), (NA,NA,NA%)	NA(NA,NA,NA%), (NA,NA,NA%), (NA,NA,NA%);NA(NA,NA,NA%), (NA,NA,NA%), (NA,NA,NA%)	FRMD4A:NM_001318337.2(0.34,0.23,62%), (0.34,0.33,83%), (NA,NA,NA%);FRMD4A:NM_001318337.2(0.77,0,67%), (0.52,0.09,83%), (NA,NA,NA%)	FRMD4A:NR_134578.2(0.58,0.02,62%), (0.58,0.05,83%), (NA,NA,NA%);FRMD4A:NR_134578.2(0.82,0,67%), (0.68,0.01,83%), (NA,NA,NA%)	1.75 (1.7e-18),1.75 (1.7e-18),NA,-0.51 (7.4e-11),-0.51 (7.4e-11);-0.51 (7.4e-11),-0.51 (7.4e-11),NA,-0.51 (7.4e-11),-0.51 (7.4e-11)	-0.38 (0.15),-0.38 (0.15),NA,-0.36 (1.9e-05),-0.36 (1.9e-05);-0.36 (1.9e-05),-0.36 (1.9e-05),NA,-0.36 (1.9e-05),-0.36 (1.9e-05)	-1.19 (6.1e-32),-1.19 (6.1e-32),NA,-0.83 (1.4e-62),-0.83 (1.4e-62);-0.83 (1.4e-62),-0.83 (1.4e-62),NA,-0.83 (1.4e-62),-0.83 (1.4e-62)	-0.12 (0.25),-0.12 (0.25),NA,-0.61 (8.6e-34),-0.61 (8.6e-34);-0.61 (8.6e-34),-0.61 (8.6e-34),NA,-0.61 (8.6e-34),-0.61 (8.6e-34)
1	17369162	17370079	chr1:17369731	Intergenic	17369843	rs1204883	1.061	1.009	0.1602	0.6805	0.363622	Yes	0	0	0	0	-112	-1.62 (0.18)	-0.7 (0.56)	0.24 (0.66)	-2.65 (8.2e-08)																																	PADI2:NM_007365.3(0.61,0,79%), (0.66,0.02,72%), (0.62,0.2,67%);PADI2:NM_007365.3(0.61,0,79%), (0.66,0.02,72%), (0.62,0.2,67%)	PADI2:NM_007365.3(0.61,0,79%), (0.66,0.02,72%), (0.62,0.2,67%);PADI2:NM_007365.3(0.61,0,79%), (0.66,0.02,72%), (0.62,0.2,67%)	LINC01783:NR_135764.1(-0.13,0.64,79%), (-0.54,0.09,72%), (0.95,0,67%);LINC01783:NR_135764.1(-0.13,0.64,79%), (-0.54,0.09,72%), (0.95,0,67%)	PADI6:NM_207421.4(-0.34,0.33,46%), (-0.43,0.52,31%), (-0.22,0.76,60%);PADI6:NM_207421.4(-0.34,0.33,46%), (-0.43,0.52,31%), (-0.22,0.76,60%)	PADI4:NM_012387.3(0.18,0.55,72%), (0.13,0.8,66%), (0.34,0.59,60%);PADI4:NM_012387.3(0.18,0.55,72%), (0.13,0.8,66%), (0.34,0.59,60%)	0.03 (0.94),0.03 (0.94),-0.58 (9.0e-02),NA,1.6 (0.33);0.03 (0.94),0.03 (0.94),-0.58 (9.0e-02),NA,1.6 (0.33)	0.21 (0.58),0.21 (0.58),-0.11 (0.83),NA,0.54 (None);0.21 (0.58),0.21 (0.58),-0.11 (0.83),NA,0.54 (None)	0.63 (1.2e-09),0.63 (1.2e-09),-0.09 (0.63),NA,0.58 (0.25);0.63 (1.2e-09),0.63 (1.2e-09),-0.09 (0.63),NA,0.58 (0.25)	-1.69 (7.3e-48),-1.69 (7.3e-48),-0.86 (2.7e-07),NA,-0.98 (6.8e-02);-1.69 (7.3e-48),-1.69 (7.3e-48),-0.86 (2.7e-07),NA,-0.98 (6.8e-02)
2	74836474	74837581	chr2:74836701	Intron	74837265	rs3771798	1.017	1.011	0.4588	0.3509	0.363908	Yes	0	0	0	0	-564	-0.75 (0.12)	-1.11 (8.7e-03)	3.2 (2.7e-05)	1.04 (0.28)																																	TET3:NM_001287491.2(-0.57,0.01,79%), (-0.44,0.21,72%), (-0.91,0.01,67%)	DCTN1:NM_023019.4(-0.53,0.02,79%), (-0.62,0.04,72%), (-0.25,0.72,67%)	TET3:NM_001287491.2(-0.57,0.01,79%), (-0.44,0.21,72%), (-0.91,0.01,67%)	HK2:NM_001371525.1(0.52,0.02,79%), (0.52,0.11,72%), (0.5,0.37,67%)	HK2:NM_000189.5(0.53,0.01,79%), (0.53,0.1,72%), (0.5,0.37,67%)	0.45 (5.8e-09),-1.06 (2.5e-24),0.45 (5.8e-09),-1.08 (3.6e-74),-1.08 (3.6e-74)	-0.24 (7.9e-03),-0.11 (0.46),-0.24 (7.9e-03),-0.49 (3.2e-15),-0.49 (3.2e-15)	-0.46 (2.6e-20),-0.82 (2.5e-18),-0.46 (2.6e-20),1.78 (6.3e-236),1.78 (6.3e-236)	-0.22 (2.4e-05),-0.47 (6.3e-07),-0.22 (2.4e-05),-0.48 (3.2e-16),-0.48 (3.2e-16)
14	96120819	96123501	chr14:96122302	Intergenic	96123023	rs11160311	0.9896	0.9869	0.6126	0.2249	0.364031	Yes	0	0	0	0	-721	1.74 (0.60)	1.83 (None)	2.32 (1.6e-08)	-0.31 (0.62)																																	BDKRB1:NM_000710.4(0.93,0,77%), (0.95,0,83%), (-0.02,0.99,40%)	BDKRB1:NM_000710.4(0.93,0,77%), (0.95,0,83%), (-0.02,0.99,40%)	C14orf132:NM_001252507.3(0.8,0,77%), (0.64,0.02,83%), (0.81,0.21,40%)	C14orf132:NM_001252507.3(0.8,0,77%), (0.64,0.02,83%), (0.81,0.21,40%)	C14orf132:NM_001252507.3(0.8,0,77%), (0.64,0.02,83%), (0.81,0.21,40%)	-1.32 (1.9e-05),-1.32 (1.9e-05),0.36 (0.11),0.36 (0.11),0.36 (0.11)	-0.65 (7.2e-02),-0.65 (7.2e-02),-0.21 (0.47),-0.21 (0.47),-0.21 (0.47)	0.83 (5.8e-05),0.83 (5.8e-05),-0.34 (2.6e-03),-0.34 (2.6e-03),-0.34 (2.6e-03)	-0.27 (0.25),-0.27 (0.25),-0.32 (5.3e-03),-0.32 (5.3e-03),-0.32 (5.3e-03)
12	101277442	101280699	chr12:101277636	LIET Gene TSS Intergenic	101277707	rs824312	1.009	0.9851	0.6814	0.1755	0.364268	No	0	0	0	0	-71	-0.22 (0.43)	-1.21 (5.6e-09)	NA	NA																																	SLC17A8:NM_139319.3(-0.89,0.01,23%), (NA,NA,NA%), (-0.89,0.03,60%);SLC17A8:NM_139319.3(-0.89,0.01,23%), (NA,NA,NA%), (-0.89,0.03,60%)	NA(NA,NA,NA%), (NA,NA,NA%), (NA,NA,NA%);NA(NA,NA,NA%), (NA,NA,NA%), (NA,NA,NA%)	SLC17A8:NM_139319.3(-0.89,0.01,23%), (NA,NA,NA%), (-0.89,0.03,60%);SLC17A8:NM_139319.3(-0.89,0.01,23%), (NA,NA,NA%), (-0.89,0.03,60%)	UTP20:NM_014503.3(0.73,0.09,23%), (NA,NA,NA%), (0.73,0.13,60%);UTP20:NM_014503.3(0.73,0.09,23%), (NA,NA,NA%), (0.73,0.13,60%)	UTP20:NM_014503.3(0.73,0.09,23%), (NA,NA,NA%), (0.73,0.13,60%);UTP20:NM_014503.3(0.73,0.09,23%), (NA,NA,NA%), (0.73,0.13,60%)	NA,NA,NA,-0.55 (1.7e-08),-0.55 (1.7e-08);NA,NA,NA,-0.55 (1.7e-08),-0.55 (1.7e-08)	NA,NA,NA,-0.14 (0.27),-0.14 (0.27);NA,NA,NA,-0.14 (0.27),-0.14 (0.27)	NA,NA,NA,-0.31 (9.7e-06),-0.31 (9.7e-06);NA,NA,NA,-0.31 (9.7e-06),-0.31 (9.7e-06)	NA,NA,NA,0.18 (1.0e-02),0.18 (1.0e-02);NA,NA,NA,0.18 (1.0e-02),0.18 (1.0e-02)
15	70816717	70818500	chr15:70817521	Intergenic	70817966	rs11072217	0.9785	0.9933	0.2853	0.5251	0.364311	Yes	0	0	0	0	-445	1.51 (7.7e-04)	-0.7 (0.16)	NA	NA																																	LRRC49:NM_017691.5(0.8,0.04,23%), (NA,NA,NA%), (0.91,0.03,53%);LRRC49:NM_017691.5(0.8,0.04,23%), (NA,NA,NA%), (0.91,0.03,53%);LRRC49:NM_017691.5(0.8,0.04,23%), (NA,NA,NA%), (0.91,0.03,53%);LRRC49:NM_017691.5(0.8,0.04,23%), (NA,NA,NA%), (0.91,0.03,53%)	NA(NA,NA,NA%), (NA,NA,NA%), (NA,NA,NA%);NA(NA,NA,NA%), (NA,NA,NA%), (NA,NA,NA%);NA(NA,NA,NA%), (NA,NA,NA%), (NA,NA,NA%);NA(NA,NA,NA%), (NA,NA,NA%), (NA,NA,NA%)	LRRC49:NM_017691.5(0.8,0.04,23%), (NA,NA,NA%), (0.91,0.03,53%);LRRC49:NM_017691.5(0.8,0.04,23%), (NA,NA,NA%), (0.91,0.03,53%);LRRC49:NM_017691.5(0.8,0.04,23%), (NA,NA,NA%), (0.91,0.03,53%);LRRC49:NM_017691.5(0.8,0.04,23%), (NA,NA,NA%), (0.91,0.03,53%)	LARP6:NM_001286679.2(-0.07,0.92,23%), (NA,NA,NA%), (0.49,0.46,53%);LARP6:NM_001286679.2(-0.07,0.92,23%), (NA,NA,NA%), (0.49,0.46,53%);LARP6:NM_001286679.2(-0.07,0.92,23%), (NA,NA,NA%), (0.49,0.46,53%);LARP6:NM_001286679.2(-0.07,0.92,23%), (NA,NA,NA%), (0.49,0.46,53%)	LARP6:NM_018357.4(-0.07,0.92,23%), (NA,NA,NA%), (0.49,0.46,53%);LARP6:NM_018357.4(-0.07,0.92,23%), (NA,NA,NA%), (0.49,0.46,53%);LARP6:NM_018357.4(-0.07,0.92,23%), (NA,NA,NA%), (0.49,0.46,53%);LARP6:NM_018357.4(-0.07,0.92,23%), (NA,NA,NA%), (0.49,0.46,53%)	0.16 (4.1e-02),NA,0.16 (4.1e-02),-0.57 (6.1e-04),-0.57 (6.1e-04);0.16 (4.1e-02),NA,0.16 (4.1e-02),-0.57 (6.1e-04),-0.57 (6.1e-04);0.16 (4.1e-02),NA,0.16 (4.1e-02),-0.57 (6.1e-04),-0.57 (6.1e-04);0.16 (4.1e-02),NA,0.16 (4.1e-02),-0.57 (6.1e-04),-0.57 (6.1e-04)	-0.63 (9.8e-17),NA,-0.63 (9.8e-17),-0.2 (0.37),-0.2 (0.37);-0.63 (9.8e-17),NA,-0.63 (9.8e-17),-0.2 (0.37),-0.2 (0.37);-0.63 (9.8e-17),NA,-0.63 (9.8e-17),-0.2 (0.37),-0.2 (0.37);-0.63 (9.8e-17),NA,-0.63 (9.8e-17),-0.2 (0.37),-0.2 (0.37)	-0.63 (5.9e-20),NA,-0.63 (5.9e-20),-1.09 (3.7e-08),-1.09 (3.7e-08);-0.63 (5.9e-20),NA,-0.63 (5.9e-20),-1.09 (3.7e-08),-1.09 (3.7e-08);-0.63 (5.9e-20),NA,-0.63 (5.9e-20),-1.09 (3.7e-08),-1.09 (3.7e-08);-0.63 (5.9e-20),NA,-0.63 (5.9e-20),-1.09 (3.7e-08),-1.09 (3.7e-08)	-0.37 (7.7e-08),NA,-0.37 (7.7e-08),-0.37 (6.6e-02),-0.37 (6.6e-02);-0.37 (7.7e-08),NA,-0.37 (7.7e-08),-0.37 (6.6e-02),-0.37 (6.6e-02);-0.37 (7.7e-08),NA,-0.37 (7.7e-08),-0.37 (6.6e-02),-0.37 (6.6e-02);-0.37 (7.7e-08),NA,-0.37 (7.7e-08),-0.37 (6.6e-02),-0.37 (6.6e-02)
19	49453074	49454177	chr19:49453520	LIET Gene TSS Intergenic	49453634	rs17206895	0.9823	0.9901	0.4181	0.3889	0.364373	Yes	0	0	0	0	-114	-0.32 (0.31)	-0.83 (8.3e-04)	-0.26 (3.9e-02)	-0.79 (2.3e-12)																																	LOC101059948:NM_001396011.1(0.75,0,82%), (0.8,0,76%), (-0.57,0.24,67%)	ADM5:NM_001101340.2(0.32,0.17,87%), (0.89,0,83%), (-0.6,0.19,67%)	ZNF473:NM_015428.4(-0.32,0.17,87%), (0.08,0.87,83%), (-0.88,0.01,67%)	ALDH16A1:NM_153329.4(-0.32,0.17,87%), (0,0.99,83%), (-0.66,0.13,67%)	PIH1D1:NM_017916.3(-0.32,0.17,87%), (-0.02,0.96,83%), (-0.5,0.32,67%)	-0.88 (6.1e-02),-0.22 (0.54),0.24 (0.23),0.01 (0.98),-1.58 (4.8e-05)	-0.19 (0.79),-0.08 (0.87),-0.16 (0.55),-0.13 (0.83),0.24 (0.68)	-2.45 (3.2e-20),-0.35 (6.0e-04),-0.28 (1.2e-05),-0.38 (1.0e-05),-0.91 (2.0e-12)	-0.5 (3.8e-02),-0.67 (3.2e-11),-0.3 (2.7e-06),-0.49 (1.3e-08),-0.78 (1.8e-09)
6	33117135	33118555	chr6:33118084	Intron	33118133	rs3117038	0.9636	0.9943	0.1613	0.6801	0.36449	Yes	0	0	0	0	-49	-0.72 (4.9e-02)	-1.17 (3.2e-04)	NA	NA																																	HLA-DPA1:NM_001242524.2(0.97,0,33%), (0.9,0.12,21%), (0.92,0.04,47%);HLA-DPA1:NM_001242524.2(0.97,0,33%), (0.9,0.12,21%), (0.92,0.04,47%);HLA-DPA1:NM_001242524.2(0.97,0,33%), (0.9,0.12,21%), (0.92,0.04,47%)	TSBP1:NM_006781.5(-0.07,0.92,23%), (0.99,0.03,17%), (0.29,0.85,27%);TSBP1:NM_006781.5(-0.07,0.92,23%), (0.99,0.03,17%), (0.29,0.85,27%);TSBP1:NM_006781.5(-0.07,0.92,23%), (0.99,0.03,17%), (0.29,0.85,27%)	BRD2:NM_001113182.3(-0.89,0,33%), (0.23,0.85,21%), (-0.94,0.03,47%);BRD2:NM_001113182.3(-0.89,0,33%), (0.23,0.85,21%), (-0.94,0.03,47%);BRD2:NM_001113182.3(-0.89,0,33%), (0.23,0.85,21%), (-0.94,0.03,47%)	HLA-DPB2:NR_001435.2(0.89,0,28%), (0.78,0.5,14%), (0.77,0.18,47%);HLA-DPB2:NR_001435.2(0.89,0,28%), (0.78,0.5,14%), (0.77,0.18,47%);HLA-DPB2:NR_001435.2(0.89,0,28%), (0.78,0.5,14%), (0.77,0.18,47%)	HLA-DPB2:NR_001435.2(0.89,0,28%), (0.78,0.5,14%), (0.77,0.18,47%);HLA-DPB2:NR_001435.2(0.89,0,28%), (0.78,0.5,14%), (0.77,0.18,47%);HLA-DPB2:NR_001435.2(0.89,0,28%), (0.78,0.5,14%), (0.77,0.18,47%)	0.09 (0.69),NA,0.13 (8.7e-02),-0.51 (0.46),-0.51 (0.46);0.09 (0.69),NA,0.13 (8.7e-02),-0.51 (0.46),-0.51 (0.46);0.09 (0.69),NA,0.13 (8.7e-02),-0.51 (0.46),-0.51 (0.46)	-1.14 (7.9e-10),NA,-0.48 (2.4e-11),-1.32 (6.0e-02),-1.32 (6.0e-02);-1.14 (7.9e-10),NA,-0.48 (2.4e-11),-1.32 (6.0e-02),-1.32 (6.0e-02);-1.14 (7.9e-10),NA,-0.48 (2.4e-11),-1.32 (6.0e-02),-1.32 (6.0e-02)	NA,NA,-0.27 (4.4e-10),NA,NA;NA,NA,-0.27 (4.4e-10),NA,NA;NA,NA,-0.27 (4.4e-10),NA,NA	NA,NA,-0.39 (1.5e-19),NA,NA;NA,NA,-0.39 (1.5e-19),NA,NA;NA,NA,-0.39 (1.5e-19),NA,NA
14	68818400	68820539	chr14:68819520	Intergenic	68819435	rs194743	0.9675	0.9953	0.1516	0.6943	0.364848	Yes	0	0	0	0	85	0.04 (0.95)	-0.35 (0.34)	1.1 (0.26)	0.78 (0.47)																																	ACTN1-DT:NR_073422.1(-0.8,0,79%), (-0.01,0.99,72%), (-0.13,0.86,67%)	LOC100506358:NR_149012.1(0.65,0,67%), (0.6,0.11,55%), (0.72,0.12,67%)	ZFP36L1:NM_001244698.2(-0.29,0.25,79%), (0.25,0.56,72%), (0.86,0.03,67%)	ZFP36L1:NM_001244701.1(-0.21,0.45,79%), (0.26,0.53,72%), (0.75,0.09,67%)	ZFP36L1:NM_001244698.2(-0.29,0.25,79%), (0.25,0.56,72%), (0.86,0.03,67%)	0.32 (0.36),NA,-0.47 (5.2e-10),-0.47 (5.2e-10),-0.47 (5.2e-10)	-0.02 (0.98),NA,-0.64 (2.5e-16),-0.64 (2.5e-16),-0.64 (2.5e-16)	1.3 (1.8e-44),NA,-0.1 (6.2e-02),-0.1 (6.2e-02),-0.1 (6.2e-02)	-0.59 (5.6e-09),NA,-0.73 (7.3e-54),-0.73 (7.3e-54),-0.73 (7.3e-54)
2	234691031	234691746	chr2:234691332	Intron	234691259	rs11677044	0.9852	1.012	0.502	0.3145	0.364913	No	0	0	0	0	73	0.68 (0.56)	-3.23 (8.7e-04)	NA	NA																																	MSL3P1:NR_024322.1(-0.57,0.07,44%), (0.56,0.46,24%), (-0.76,0.09,67%);MSL3P1:NR_024322.1(-0.57,0.07,44%), (0.56,0.46,24%), (-0.76,0.09,67%)	TRPM8:NM_001397614.1(-0.17,0.68,44%), (0.97,0.01,24%), (0.17,0.82,67%);TRPM8:NM_001397614.1(-0.17,0.68,44%), (0.97,0.01,24%), (0.17,0.82,67%)	UGT1A4:NM_007120.3(0.3,0.42,44%), (0.81,0.16,24%), (-0.78,0.08,67%);UGT1A4:NM_007120.3(0.3,0.42,44%), (0.81,0.16,24%), (-0.78,0.08,67%)	LINC01173:NR_132376.1(-0.16,0.72,38%), (0.34,0.71,24%), (-0.35,0.64,53%);LINC01173:NR_132376.1(-0.16,0.72,38%), (0.34,0.71,24%), (-0.35,0.64,53%)	LINC01173:NR_132376.1(-0.16,0.72,38%), (0.34,0.71,24%), (-0.35,0.64,53%);LINC01173:NR_132376.1(-0.16,0.72,38%), (0.34,0.71,24%), (-0.35,0.64,53%)	-1.64 (4.6e-03),NA,0.24 (7.9e-04),NA,NA;-1.64 (4.6e-03),NA,0.24 (7.9e-04),NA,NA	-0.38 (0.65),NA,1.28 (3.7e-81),NA,NA;-0.38 (0.65),NA,1.28 (3.7e-81),NA,NA	-0.4 (0.11),1.06 (1.8e-03),NA,0.62 (0.42),0.62 (0.42);-0.4 (0.11),1.06 (1.8e-03),NA,0.62 (0.42),0.62 (0.42)	0.25 (0.32),-0.91 (1.7e-02),NA,-0.37 (0.66),-0.37 (0.66);0.25 (0.32),-0.91 (1.7e-02),NA,-0.37 (0.66),-0.37 (0.66)
18	77066320	77069249	chr18:77067810;chr18:77068538	Intron;Intron	77067223	rs79876380	0.9878	0.9783	0.6881	0.1721	0.365576	Yes	0	0	0	0	587;1315	1.68 (4.7e-07);1.77 (9.4e-11)	-0.8 (3.3e-02);-0.26 (0.45)	2.64 (3.5e-46);2.71 (4.9e-18)	-0.78 (7.0e-04);-1.17 (3.6e-03)																																	ZNF516:NM_014643.4(-0.42,0.06,85%), (0.29,0.42,83%), (-0.78,0.09,60%);MBP:NM_001025100.2(0.53,0.01,82%), (0.65,0.01,83%), (0.96,0.01,53%);ZNF516:NM_014643.4(-0.42,0.06,85%), (0.29,0.42,83%), (-0.78,0.09,60%);MBP:NM_001025100.2(0.53,0.01,82%), (0.65,0.01,83%), (0.96,0.01,53%);ZNF516:NM_014643.4(-0.42,0.06,85%), (0.29,0.42,83%), (-0.78,0.09,60%);MBP:NM_001025100.2(0.53,0.01,82%), (0.65,0.01,83%), (0.96,0.01,53%)	MBP:NM_001025100.2(0.02,0.96,85%), (0.71,0,83%), (0.87,0.03,60%);MBP:NM_001025100.2(0.53,0.01,82%), (0.65,0.01,83%), (0.96,0.01,53%);MBP:NM_001025100.2(0.02,0.96,85%), (0.71,0,83%), (0.87,0.03,60%);MBP:NM_001025100.2(0.53,0.01,82%), (0.65,0.01,83%), (0.96,0.01,53%);MBP:NM_001025100.2(0.02,0.96,85%), (0.71,0,83%), (0.87,0.03,60%);MBP:NM_001025100.2(0.53,0.01,82%), (0.65,0.01,83%), (0.96,0.01,53%)	LINC00683:NR_120419.1(-0.11,0.78,54%), (-0.36,0.51,41%), (0.92,0.01,60%);LINC00683:NR_120419.1(0.42,0.17,51%), (-0.33,0.56,41%), (0.98,0,53%);LINC00683:NR_120419.1(-0.11,0.78,54%), (-0.36,0.51,41%), (0.92,0.01,60%);LINC00683:NR_120419.1(0.42,0.17,51%), (-0.33,0.56,41%), (0.98,0,53%);LINC00683:NR_120419.1(-0.11,0.78,54%), (-0.36,0.51,41%), (0.92,0.01,60%);LINC00683:NR_120419.1(0.42,0.17,51%), (-0.33,0.56,41%), (0.98,0,53%)	MBP:NM_002385.3(-0.38,0.1,85%), (-0.08,0.85,83%), (0.55,0.31,60%);MBP:NM_002385.3(0.18,0.51,82%), (-0.06,0.9,83%), (0.67,0.23,53%);MBP:NM_002385.3(-0.38,0.1,85%), (-0.08,0.85,83%), (0.55,0.31,60%);MBP:NM_002385.3(0.18,0.51,82%), (-0.06,0.9,83%), (0.67,0.23,53%);MBP:NM_002385.3(-0.38,0.1,85%), (-0.08,0.85,83%), (0.55,0.31,60%);MBP:NM_002385.3(0.18,0.51,82%), (-0.06,0.9,83%), (0.67,0.23,53%)	MBP:NM_001025100.2(0.02,0.96,85%), (0.71,0,83%), (0.87,0.03,60%);MBP:NM_001025100.2(0.53,0.01,82%), (0.65,0.01,83%), (0.96,0.01,53%);MBP:NM_001025100.2(0.02,0.96,85%), (0.71,0,83%), (0.87,0.03,60%);MBP:NM_001025100.2(0.53,0.01,82%), (0.65,0.01,83%), (0.96,0.01,53%);MBP:NM_001025100.2(0.02,0.96,85%), (0.71,0,83%), (0.87,0.03,60%);MBP:NM_001025100.2(0.53,0.01,82%), (0.65,0.01,83%), (0.96,0.01,53%)	0.1 (0.17),0.49 (2.5e-18),0.93 (4.1e-04),0.49 (2.5e-18),0.49 (2.5e-18);0.49 (2.5e-18),0.49 (2.5e-18),0.93 (4.1e-04),0.49 (2.5e-18),0.49 (2.5e-18);0.1 (0.17),0.49 (2.5e-18),0.93 (4.1e-04),0.49 (2.5e-18),0.49 (2.5e-18);0.49 (2.5e-18),0.49 (2.5e-18),0.93 (4.1e-04),0.49 (2.5e-18),0.49 (2.5e-18);0.1 (0.17),0.49 (2.5e-18),0.93 (4.1e-04),0.49 (2.5e-18),0.49 (2.5e-18);0.49 (2.5e-18),0.49 (2.5e-18),0.93 (4.1e-04),0.49 (2.5e-18),0.49 (2.5e-18)	-0.18 (1.6e-02),-0.16 (1.3e-02),-0.28 (0.46),-0.16 (1.3e-02),-0.16 (1.3e-02);-0.16 (1.3e-02),-0.16 (1.3e-02),-0.28 (0.46),-0.16 (1.3e-02),-0.16 (1.3e-02);-0.18 (1.6e-02),-0.16 (1.3e-02),-0.28 (0.46),-0.16 (1.3e-02),-0.16 (1.3e-02);-0.16 (1.3e-02),-0.16 (1.3e-02),-0.28 (0.46),-0.16 (1.3e-02),-0.16 (1.3e-02);-0.18 (1.6e-02),-0.16 (1.3e-02),-0.28 (0.46),-0.16 (1.3e-02),-0.16 (1.3e-02);-0.16 (1.3e-02),-0.16 (1.3e-02),-0.28 (0.46),-0.16 (1.3e-02),-0.16 (1.3e-02)	0.13 (7.3e-03),0.58 (5.9e-38),NA,0.58 (5.9e-38),0.58 (5.9e-38);0.58 (5.9e-38),0.58 (5.9e-38),NA,0.58 (5.9e-38),0.58 (5.9e-38);0.13 (7.3e-03),0.58 (5.9e-38),NA,0.58 (5.9e-38),0.58 (5.9e-38);0.58 (5.9e-38),0.58 (5.9e-38),NA,0.58 (5.9e-38),0.58 (5.9e-38);0.13 (7.3e-03),0.58 (5.9e-38),NA,0.58 (5.9e-38),0.58 (5.9e-38);0.58 (5.9e-38),0.58 (5.9e-38),NA,0.58 (5.9e-38),0.58 (5.9e-38)	-0.39 (1.7e-16),-1.89 (0.0e+00),NA,-1.89 (0.0e+00),-1.89 (0.0e+00);-1.89 (0.0e+00),-1.89 (0.0e+00),NA,-1.89 (0.0e+00),-1.89 (0.0e+00);-0.39 (1.7e-16),-1.89 (0.0e+00),NA,-1.89 (0.0e+00),-1.89 (0.0e+00);-1.89 (0.0e+00),-1.89 (0.0e+00),NA,-1.89 (0.0e+00),-1.89 (0.0e+00);-0.39 (1.7e-16),-1.89 (0.0e+00),NA,-1.89 (0.0e+00),-1.89 (0.0e+00);-1.89 (0.0e+00),-1.89 (0.0e+00),NA,-1.89 (0.0e+00),-1.89 (0.0e+00)
16	84984144	84987380	chr16:84985734	Intron	84985325	rs1566458	0.9738	0.9914	0.2964	0.5151	0.365922	Yes	0	0	0	0	409	0.27 (0.47)	-0.17 (0.62)	1.48 (7.8e-07)	-0.6 (0.10)																																	ATP2C2-AS1:NR_146503.1(-0.65,0,87%), (-0.68,0.01,83%), (-0.85,0.03,67%)	ZDHHC7:NM_017740.3(0.58,0,87%), (0.75,0,83%), (0.16,0.82,67%)	DNAAF1:NM_178452.6(0.37,0.13,79%), (0.19,0.68,72%), (0.9,0.01,67%)	ZDHHC7:NM_017740.3(0.58,0,87%), (0.75,0,83%), (0.16,0.82,67%)	ZDHHC7:NM_017740.3(0.58,0,87%), (0.75,0,83%), (0.16,0.82,67%)	-0.72 (5.6e-07),-0.29 (2.8e-05),-0.22 (5.2e-02),-0.29 (2.8e-05),-0.29 (2.8e-05)	0.12 (0.55),-0.32 (9.4e-06),-0.4 (4.8e-04),-0.32 (9.4e-06),-0.32 (9.4e-06)	-1.03 (2.8e-32),0.76 (6.3e-41),NA,0.76 (6.3e-41),0.76 (6.3e-41)	-1.13 (5.2e-39),-0.5 (3.9e-17),NA,-0.5 (3.9e-17),-0.5 (3.9e-17)
1	22228075	22231170	chr1:22228726	Intergenic	22228398	rs2807321	0.9504	1.012	0.2386	0.5821	0.366118	No	0	0	0	0	328	0.8 (1.9e-03)	-1.38 (1.2e-07)	NA	NA																																	WNT4:NM_030761.5(0.85,0,62%), (-0.05,0.94,48%), (0.14,0.85,67%);WNT4:NM_030761.5(0.85,0,62%), (-0.05,0.94,48%), (0.14,0.85,67%);WNT4:NM_030761.5(0.85,0,62%), (-0.05,0.94,48%), (0.14,0.85,67%);WNT4:NM_030761.5(0.85,0,62%), (-0.05,0.94,48%), (0.14,0.85,67%)	MIR4684:NR_039832.1(-0.59,0.02,54%), (-0.66,0.15,38%), (-0.54,0.29,67%);MIR4684:NR_039832.1(-0.59,0.02,54%), (-0.66,0.15,38%), (-0.54,0.29,67%);MIR4684:NR_039832.1(-0.59,0.02,54%), (-0.66,0.15,38%), (-0.54,0.29,67%);MIR4684:NR_039832.1(-0.59,0.02,54%), (-0.66,0.15,38%), (-0.54,0.29,67%)	HSPG2:NM_005529.7(-0.79,0,62%), (-0.25,0.65,48%), (-0.7,0.12,67%);HSPG2:NM_005529.7(-0.79,0,62%), (-0.25,0.65,48%), (-0.7,0.12,67%);HSPG2:NM_005529.7(-0.79,0,62%), (-0.25,0.65,48%), (-0.7,0.12,67%);HSPG2:NM_005529.7(-0.79,0,62%), (-0.25,0.65,48%), (-0.7,0.12,67%)	WNT4:NM_030761.5(0.85,0,62%), (-0.05,0.94,48%), (0.14,0.85,67%);WNT4:NM_030761.5(0.85,0,62%), (-0.05,0.94,48%), (0.14,0.85,67%);WNT4:NM_030761.5(0.85,0,62%), (-0.05,0.94,48%), (0.14,0.85,67%);WNT4:NM_030761.5(0.85,0,62%), (-0.05,0.94,48%), (0.14,0.85,67%)	WNT4:NM_030761.5(0.85,0,62%), (-0.05,0.94,48%), (0.14,0.85,67%);WNT4:NM_030761.5(0.85,0,62%), (-0.05,0.94,48%), (0.14,0.85,67%);WNT4:NM_030761.5(0.85,0,62%), (-0.05,0.94,48%), (0.14,0.85,67%);WNT4:NM_030761.5(0.85,0,62%), (-0.05,0.94,48%), (0.14,0.85,67%)	-0.86 (1.6e-17),-1.72 (0.25),-1.12 (5.3e-58),-0.86 (1.6e-17),-0.86 (1.6e-17);-0.86 (1.6e-17),-1.72 (0.25),-1.12 (5.3e-58),-0.86 (1.6e-17),-0.86 (1.6e-17);-0.86 (1.6e-17),-1.72 (0.25),-1.12 (5.3e-58),-0.86 (1.6e-17),-0.86 (1.6e-17);-0.86 (1.6e-17),-1.72 (0.25),-1.12 (5.3e-58),-0.86 (1.6e-17),-0.86 (1.6e-17)	-0.36 (1.8e-03),-0.2 (None),-0.31 (5.5e-05),-0.36 (1.8e-03),-0.36 (1.8e-03);-0.36 (1.8e-03),-0.2 (None),-0.31 (5.5e-05),-0.36 (1.8e-03),-0.36 (1.8e-03);-0.36 (1.8e-03),-0.2 (None),-0.31 (5.5e-05),-0.36 (1.8e-03),-0.36 (1.8e-03);-0.36 (1.8e-03),-0.2 (None),-0.31 (5.5e-05),-0.36 (1.8e-03),-0.36 (1.8e-03)	-0.76 (8.8e-02),-0.8 (0.29),-0.4 (1.6e-16),-0.76 (8.8e-02),-0.76 (8.8e-02);-0.76 (8.8e-02),-0.8 (0.29),-0.4 (1.6e-16),-0.76 (8.8e-02),-0.76 (8.8e-02);-0.76 (8.8e-02),-0.8 (0.29),-0.4 (1.6e-16),-0.76 (8.8e-02),-0.76 (8.8e-02);-0.76 (8.8e-02),-0.8 (0.29),-0.4 (1.6e-16),-0.76 (8.8e-02),-0.76 (8.8e-02)	-0.21 (0.66),-0.74 (0.32),-0.63 (2.2e-40),-0.21 (0.66),-0.21 (0.66);-0.21 (0.66),-0.74 (0.32),-0.63 (2.2e-40),-0.21 (0.66),-0.21 (0.66);-0.21 (0.66),-0.74 (0.32),-0.63 (2.2e-40),-0.21 (0.66),-0.21 (0.66);-0.21 (0.66),-0.74 (0.32),-0.63 (2.2e-40),-0.21 (0.66),-0.21 (0.66)
17	69325942	69327957	chr17:69326626;chr17:69327509;chr17:69327133	LIET Gene TSS Intergenic;LIET Gene TSS Intergenic;Gene TSS Bid	69327640	rs333938	1.008	0.9794	0.7518	0.1302	0.366182	No	0	0	0	0	-1014;-131;-507	-0.91 (1.7e-05);-1.24 (3.5e-08);NA	-0.68 (1.4e-03);-0.69 (3.3e-03);NA	-0.41 (4.1e-03);-0.63 (3.6e-08);NA	-1.35 (5.2e-24);-0.65 (1.2e-08);NA																																	PRKAR1A:NM_002734.5(-0.73,0,87%), (-0.62,0.02,83%), (-0.53,0.3,67%);ABCA10:NM_080282.4(-0.56,0,87%), (-0.63,0.02,83%), (-0.55,0.27,67%);PRKAR1A:NM_002734.5(-0.73,0,87%), (-0.62,0.02,83%), (-0.53,0.3,67%);ABCA10:NM_080282.4(-0.56,0,87%), (-0.63,0.02,83%), (-0.55,0.27,67%)	MAP2K6:NM_001330450.2(-0.63,0,87%), (-0.63,0.02,83%), (-0.3,0.62,67%);ABCA10:NM_001377321.1(-0.55,0.01,87%), (-0.69,0.01,83%), (-0.51,0.33,67%);MAP2K6:NM_001330450.2(-0.63,0,87%), (-0.63,0.02,83%), (-0.3,0.62,67%);ABCA10:NM_001377321.1(-0.55,0.01,87%), (-0.69,0.01,83%), (-0.51,0.33,67%)	LINC01483:NR_109971.1(-0.24,0.32,87%), (-0.44,0.17,83%), (-0.87,0.02,67%);FAM20A:NM_017565.4(-0.36,0.11,82%), (-0.42,0.22,76%), (-0.75,0.08,67%);LINC01483:NR_109971.1(-0.24,0.32,87%), (-0.44,0.17,83%), (-0.87,0.02,67%);FAM20A:NM_017565.4(-0.36,0.11,82%), (-0.42,0.22,76%), (-0.75,0.08,67%)	ABCA5:NM_172232.4(-0.63,0,87%), (-0.5,0.1,83%), (-0.77,0.07,67%);ABCA5:NM_172232.4(-0.46,0.03,87%), (-0.66,0.01,83%), (-0.11,0.88,67%);ABCA5:NM_172232.4(-0.63,0,87%), (-0.5,0.1,83%), (-0.77,0.07,67%);ABCA5:NM_172232.4(-0.46,0.03,87%), (-0.66,0.01,83%), (-0.11,0.88,67%)	ABCA5:NM_172232.4(-0.63,0,87%), (-0.5,0.1,83%), (-0.77,0.07,67%);ABCA5:NM_018672.5(-0.47,0.02,87%), (-0.67,0.01,83%), (-0.07,0.93,67%);ABCA5:NM_172232.4(-0.63,0,87%), (-0.5,0.1,83%), (-0.77,0.07,67%);ABCA5:NM_018672.5(-0.47,0.02,87%), (-0.67,0.01,83%), (-0.07,0.93,67%)	0.31 (6.3e-05),3.49 (7.3e-49),1.38 (4.9e-03),0.85 (8.4e-14),0.85 (8.4e-14);1.46 (3.9e-45),1.46 (3.9e-45),2.38 (7.5e-21),0.85 (8.4e-14),0.85 (8.4e-14);0.31 (6.3e-05),3.49 (7.3e-49),1.38 (4.9e-03),0.85 (8.4e-14),0.85 (8.4e-14);1.46 (3.9e-45),1.46 (3.9e-45),2.38 (7.5e-21),0.85 (8.4e-14),0.85 (8.4e-14)	-0.29 (5.0e-04),-0.87 (5.8e-03),-0.75 (0.24),0.43 (7.9e-04),0.43 (7.9e-04);0.4 (8.3e-04),0.4 (8.3e-04),-0.81 (9.9e-03),0.43 (7.9e-04),0.43 (7.9e-04);-0.29 (5.0e-04),-0.87 (5.8e-03),-0.75 (0.24),0.43 (7.9e-04),0.43 (7.9e-04);0.4 (8.3e-04),0.4 (8.3e-04),-0.81 (9.9e-03),0.43 (7.9e-04),0.43 (7.9e-04)	0.11 (3.2e-02),2.22 (4.3e-18),0.77 (8.5e-03),0.44 (3.5e-06),0.44 (3.5e-06);-0.39 (2.0e-05),-0.39 (2.0e-05),NA,0.44 (3.5e-06),0.44 (3.5e-06);0.11 (3.2e-02),2.22 (4.3e-18),0.77 (8.5e-03),0.44 (3.5e-06),0.44 (3.5e-06);-0.39 (2.0e-05),-0.39 (2.0e-05),NA,0.44 (3.5e-06),0.44 (3.5e-06)	0.2 (6.2e-05),0.99 (2.9e-04),0.63 (3.5e-02),0.17 (8.5e-02),0.17 (8.5e-02);-0.6 (5.6e-11),-0.6 (5.6e-11),NA,0.17 (8.5e-02),0.17 (8.5e-02);0.2 (6.2e-05),0.99 (2.9e-04),0.63 (3.5e-02),0.17 (8.5e-02),0.17 (8.5e-02);-0.6 (5.6e-11),-0.6 (5.6e-11),NA,0.17 (8.5e-02),0.17 (8.5e-02)
8	81551458	81553109	chr8:81552098;chr8:81552914	Intergenic;Intergenic	81551603	rs10095951	1.024	1.015	0.4565	0.3565	0.366489	Yes	0	0	0	0	495;1311	-0.28 (0.96);NA	-2.16 (None);NA	NA;NA	NA;NA																																	IMPA1P1:NR_146081.1(0.96,0,21%), (NA,NA,NA%), (0.96,0.01,53%);IMPA1P1:NR_146081.1(0.96,0.02,15%), (NA,NA,NA%), (0.96,0.03,40%)	NA(NA,NA,NA%), (NA,NA,NA%), (NA,NA,NA%);NA(NA,NA,NA%), (NA,NA,NA%), (NA,NA,NA%)	IMPA1P1:NR_146081.1(0.96,0,21%), (NA,NA,NA%), (0.96,0.01,53%);IMPA1P1:NR_146081.1(0.96,0.02,15%), (NA,NA,NA%), (0.96,0.03,40%)	FABP12:NM_001105281.6(0.97,0.03,13%), (NA,NA,NA%), (0.97,0.06,33%);FABP12:NM_001105281.6(0.96,0.11,10%), (NA,NA,NA%), (0.96,0.16,27%)	FABP12:NM_001105281.6(0.97,0.03,13%), (NA,NA,NA%), (0.97,0.06,33%);FABP12:NM_001105281.6(0.96,0.11,10%), (NA,NA,NA%), (0.96,0.16,27%)	-0.0 (1.00),NA,-0.0 (1.00),NA,NA;-0.0 (1.00),NA,-0.0 (1.00),NA,NA	-0.73 (0.20),NA,-0.73 (0.20),NA,NA;-0.73 (0.20),NA,-0.73 (0.20),NA,NA	NA,NA,NA,NA,NA;NA,NA,NA,NA,NA	NA,NA,NA,NA,NA;NA,NA,NA,NA,NA
18	11953958	11955711	chr18:11954615	Intergenic	11954112	rs647156	0.974	0.9958	0.1672	0.6748	0.366682	Yes	0	0	0	0	503	1.24 (0.61)	1.19 (None)	-1.99 (1.2e-06)	-0.32 (0.51)																																	TUBB6:NM_001303525.2(0.6,0,82%), (0.25,0.52,76%), (0.76,0.08,67%)	C18orf61:NR_049896.1(0.41,0.09,77%), (0.56,0.07,72%), (-0.1,0.9,60%)	CEP76:NM_024899.4(0.39,0.09,82%), (-0.29,0.45,76%), (0.98,0,67%)	IMPA2:NM_014214.3(0.41,0.07,82%), (-0.04,0.94,76%), (0.52,0.32,67%)	GNAL:NM_001261444.2(0.43,0.06,82%), (0.3,0.43,76%), (0.91,0.01,67%)	-0.09 (0.36),1.13 (0.21),0.52 (1.2e-02),0.95 (2.4e-17),0.25 (6.2e-03)	-0.38 (4.3e-05),-0.85 (0.47),0.17 (0.55),-0.03 (0.90),-0.59 (3.2e-11)	0.4 (1.7e-21),NA,-0.42 (2.1e-06),-0.28 (1.0e-04),-0.37 (2.3e-06)	-0.4 (8.0e-22),NA,0.24 (7.5e-03),-0.15 (5.2e-02),0.16 (4.6e-02)
17	3048132	3049771	chr17:3049015	Intergenic	3049001	rs11078428	0.9911	1.015	0.6753	0.1822	0.3668	No	0	0	0	0	14	-1.22 (2.2e-05)	-0.58 (5.5e-02)	-0.8 (3.6e-09)	-0.6 (1.5e-05)																																	P2RX5-TAX1BP3:NR_037928.1(0.68,0,87%), (0.83,0,83%), (-0.14,0.84,67%);P2RX5-TAX1BP3:NR_037928.1(0.68,0,87%), (0.83,0,83%), (-0.14,0.84,67%)	P2RX5-TAX1BP3:NR_037928.1(0.68,0,87%), (0.83,0,83%), (-0.14,0.84,67%);P2RX5-TAX1BP3:NR_037928.1(0.68,0,87%), (0.83,0,83%), (-0.14,0.84,67%)	OR3A2:NM_002551.5(-0.48,0.02,85%), (-0.5,0.12,79%), (-0.86,0.02,67%);OR3A2:NM_002551.5(-0.48,0.02,85%), (-0.5,0.12,79%), (-0.86,0.02,67%)	OR1D2:NM_002548.3(-0.77,0.25,13%), (NA,NA,NA%), (-0.9,0.51,20%);OR1D2:NM_002548.3(-0.77,0.25,13%), (NA,NA,NA%), (-0.9,0.51,20%)	RAP1GAP2:NM_001411048.1(0.26,0.27,87%), (0.34,0.34,83%), (0.04,0.96,67%);RAP1GAP2:NM_001411048.1(0.26,0.27,87%), (0.34,0.34,83%), (0.04,0.96,67%)	0.2 (0.48),0.2 (0.48),1.67 (5.1e-02),NA,0.2 (9.8e-02);0.2 (0.48),0.2 (0.48),1.67 (5.1e-02),NA,0.2 (9.8e-02)	-0.06 (0.89),-0.06 (0.89),-0.25 (0.86),NA,0.13 (0.39);-0.06 (0.89),-0.06 (0.89),-0.25 (0.86),NA,0.13 (0.39)	-0.38 (5.3e-04),-0.38 (5.3e-04),NA,NA,-0.54 (1.1e-29);-0.38 (5.3e-04),-0.38 (5.3e-04),NA,NA,-0.54 (1.1e-29)	-1.03 (1.6e-22),-1.03 (1.6e-22),NA,NA,-0.31 (1.1e-10);-1.03 (1.6e-22),-1.03 (1.6e-22),NA,NA,-0.31 (1.1e-10)
11	69971581	69972938	chr11:69972638	Intergenic	69972311	rs77212565	0.966	1.019	0.4199	0.3909	0.366988	No	0	0	0	0	327	2.44 (3.3e-04)	0.48 (0.57)	NA	NA																																	TPCN2:NM_139075.4(-0.77,0.03,28%), (NA,NA,NA%), (-0.72,0.1,67%);TPCN2:NM_139075.4(-0.77,0.03,28%), (NA,NA,NA%), (-0.72,0.1,67%)	NA(NA,NA,NA%), (NA,NA,NA%), (NA,NA,NA%);NA(NA,NA,NA%), (NA,NA,NA%), (NA,NA,NA%)	LOC338694:NR_104161.1(-0.15,0.81,26%), (NA,NA,NA%), (0.83,0.05,60%);LOC338694:NR_104161.1(-0.15,0.81,26%), (NA,NA,NA%), (0.83,0.05,60%)	ANO1:NM_001378092.1(0.11,0.86,28%), (NA,NA,NA%), (-0.18,0.8,67%);ANO1:NM_001378092.1(0.11,0.86,28%), (NA,NA,NA%), (-0.18,0.8,67%)	LINC02753:NR_120529.1(-0.48,0.35,23%), (NA,NA,NA%), (-0.48,0.41,60%);LINC02753:NR_120529.1(-0.48,0.35,23%), (NA,NA,NA%), (-0.48,0.41,60%)	-0.74 (3.7e-07),NA,2.12 (0.41),-1.46 (1.2e-46),NA;-0.74 (3.7e-07),NA,2.12 (0.41),-1.46 (1.2e-46),NA	0.28 (0.12),NA,0.22 (0.96),-0.02 (0.92),NA;0.28 (0.12),NA,0.22 (0.96),-0.02 (0.92),NA	-0.38 (1.6e-09),NA,0.94 (1.5e-03),NA,NA;-0.38 (1.6e-09),NA,0.94 (1.5e-03),NA,NA	-0.71 (1.4e-30),NA,-2.59 (8.3e-12),NA,NA;-0.71 (1.4e-30),NA,-2.59 (8.3e-12),NA,NA
22	36265291	36266002	chr22:36265597	Exon	36265988	rs60910145	1.099	1.002	0.01764	0.9391	0.367162	Yes	0	1	1	0	-391	3.59 (1.5e-13)	-0.08 (0.92)	-0.37 (0.51)	-1.76 (3.9e-04)																											APOL1	APOL1	-1.94 (7.0e-178)	-0.26 (6.3e-04)	-2.36 (2.9e-64)	-0.82 (8.4e-11)	TST:NM_003312.6(-0.65,0,85%), (-0.58,0.05,79%), (-0.84,0.03,67%);TST:NM_003312.6(-0.65,0,85%), (-0.58,0.05,79%), (-0.84,0.03,67%);TST:NM_003312.6(-0.65,0,85%), (-0.58,0.05,79%), (-0.84,0.03,67%);TST:NM_003312.6(-0.65,0,85%), (-0.58,0.05,79%), (-0.84,0.03,67%);TST:NM_003312.6(-0.65,0,85%), (-0.58,0.05,79%), (-0.84,0.03,67%);TST:NM_003312.6(-0.65,0,85%), (-0.58,0.05,79%), (-0.84,0.03,67%)	RASD2:NM_001376516.1(-0.35,0.13,85%), (-0.74,0,79%), (0.24,0.71,67%);RASD2:NM_001376516.1(-0.35,0.13,85%), (-0.74,0,79%), (0.24,0.71,67%);RASD2:NM_001376516.1(-0.35,0.13,85%), (-0.74,0,79%), (0.24,0.71,67%);RASD2:NM_001376516.1(-0.35,0.13,85%), (-0.74,0,79%), (0.24,0.71,67%);RASD2:NM_001376516.1(-0.35,0.13,85%), (-0.74,0,79%), (0.24,0.71,67%);RASD2:NM_001376516.1(-0.35,0.13,85%), (-0.74,0,79%), (0.24,0.71,67%)	RAC2:NM_002872.5(-0.56,0.01,85%), (-0.39,0.28,79%), (-0.9,0.01,67%);RAC2:NM_002872.5(-0.56,0.01,85%), (-0.39,0.28,79%), (-0.9,0.01,67%);RAC2:NM_002872.5(-0.56,0.01,85%), (-0.39,0.28,79%), (-0.9,0.01,67%);RAC2:NM_002872.5(-0.56,0.01,85%), (-0.39,0.28,79%), (-0.9,0.01,67%);RAC2:NM_002872.5(-0.56,0.01,85%), (-0.39,0.28,79%), (-0.9,0.01,67%);RAC2:NM_002872.5(-0.56,0.01,85%), (-0.39,0.28,79%), (-0.9,0.01,67%)	APOL1:NM_003661.4(-0.23,0.37,85%), (-0.3,0.44,79%), (0.1,0.88,67%);APOL1:NM_003661.4(-0.23,0.37,85%), (-0.3,0.44,79%), (0.1,0.88,67%);APOL1:NM_003661.4(-0.23,0.37,85%), (-0.3,0.44,79%), (0.1,0.88,67%);APOL1:NM_003661.4(-0.23,0.37,85%), (-0.3,0.44,79%), (0.1,0.88,67%);APOL1:NM_003661.4(-0.23,0.37,85%), (-0.3,0.44,79%), (0.1,0.88,67%);APOL1:NM_003661.4(-0.23,0.37,85%), (-0.3,0.44,79%), (0.1,0.88,67%)	APOL1:NM_003661.4(-0.23,0.37,85%), (-0.3,0.44,79%), (0.1,0.88,67%);APOL1:NM_003661.4(-0.23,0.37,85%), (-0.3,0.44,79%), (0.1,0.88,67%);APOL1:NM_003661.4(-0.23,0.37,85%), (-0.3,0.44,79%), (0.1,0.88,67%);APOL1:NM_003661.4(-0.23,0.37,85%), (-0.3,0.44,79%), (0.1,0.88,67%);APOL1:NM_003661.4(-0.23,0.37,85%), (-0.3,0.44,79%), (0.1,0.88,67%);APOL1:NM_003661.4(-0.23,0.37,85%), (-0.3,0.44,79%), (0.1,0.88,67%)	-0.96 (3.1e-21),-0.23 (0.50),-2.14 (3.7e-42),-1.94 (7.0e-178),-1.94 (7.0e-178);-0.96 (3.1e-21),-0.23 (0.50),-2.14 (3.7e-42),-1.94 (7.0e-178),-1.94 (7.0e-178);-0.96 (3.1e-21),-0.23 (0.50),-2.14 (3.7e-42),-1.94 (7.0e-178),-1.94 (7.0e-178);-0.96 (3.1e-21),-0.23 (0.50),-2.14 (3.7e-42),-1.94 (7.0e-178),-1.94 (7.0e-178);-0.96 (3.1e-21),-0.23 (0.50),-2.14 (3.7e-42),-1.94 (7.0e-178),-1.94 (7.0e-178);-0.96 (3.1e-21),-0.23 (0.50),-2.14 (3.7e-42),-1.94 (7.0e-178),-1.94 (7.0e-178)	-0.04 (0.84),-0.23 (0.59),-0.11 (0.66),-0.26 (6.3e-04),-0.26 (6.3e-04);-0.04 (0.84),-0.23 (0.59),-0.11 (0.66),-0.26 (6.3e-04),-0.26 (6.3e-04);-0.04 (0.84),-0.23 (0.59),-0.11 (0.66),-0.26 (6.3e-04),-0.26 (6.3e-04);-0.04 (0.84),-0.23 (0.59),-0.11 (0.66),-0.26 (6.3e-04),-0.26 (6.3e-04);-0.04 (0.84),-0.23 (0.59),-0.11 (0.66),-0.26 (6.3e-04),-0.26 (6.3e-04);-0.04 (0.84),-0.23 (0.59),-0.11 (0.66),-0.26 (6.3e-04),-0.26 (6.3e-04)	-1.12 (4.6e-59),-0.45 (4.7e-02),-1.0 (4.2e-20),-2.36 (2.9e-64),-2.36 (2.9e-64);-1.12 (4.6e-59),-0.45 (4.7e-02),-1.0 (4.2e-20),-2.36 (2.9e-64),-2.36 (2.9e-64);-1.12 (4.6e-59),-0.45 (4.7e-02),-1.0 (4.2e-20),-2.36 (2.9e-64),-2.36 (2.9e-64);-1.12 (4.6e-59),-0.45 (4.7e-02),-1.0 (4.2e-20),-2.36 (2.9e-64),-2.36 (2.9e-64);-1.12 (4.6e-59),-0.45 (4.7e-02),-1.0 (4.2e-20),-2.36 (2.9e-64),-2.36 (2.9e-64);-1.12 (4.6e-59),-0.45 (4.7e-02),-1.0 (4.2e-20),-2.36 (2.9e-64),-2.36 (2.9e-64)	-0.73 (2.3e-26),-0.14 (0.56),-0.65 (2.3e-09),-0.82 (8.4e-11),-0.82 (8.4e-11);-0.73 (2.3e-26),-0.14 (0.56),-0.65 (2.3e-09),-0.82 (8.4e-11),-0.82 (8.4e-11);-0.73 (2.3e-26),-0.14 (0.56),-0.65 (2.3e-09),-0.82 (8.4e-11),-0.82 (8.4e-11);-0.73 (2.3e-26),-0.14 (0.56),-0.65 (2.3e-09),-0.82 (8.4e-11),-0.82 (8.4e-11);-0.73 (2.3e-26),-0.14 (0.56),-0.65 (2.3e-09),-0.82 (8.4e-11),-0.82 (8.4e-11);-0.73 (2.3e-26),-0.14 (0.56),-0.65 (2.3e-09),-0.82 (8.4e-11),-0.82 (8.4e-11)
6	32969200	32970615	chr6:32969942	LIET Gene TSS Intron	32970124	rs683208	0.9762	0.9929	0.2783	0.5379	0.367657	Yes	0	0	0	0	-182	-0.28 (0.39)	-1.16 (1.8e-06)	-0.75 (4.4e-11)	-0.6 (3.3e-07)																																	LOC100507547:NR_037169.1(0.88,0,87%), (0.92,0,83%), (0.12,0.87,67%);LOC100507547:NR_037169.1(0.88,0,87%), (0.92,0,83%), (0.12,0.87,67%)	LOC100507547:NR_037169.1(0.88,0,87%), (0.92,0,83%), (0.12,0.87,67%);LOC100507547:NR_037169.1(0.88,0,87%), (0.92,0,83%), (0.12,0.87,67%)	ZBTB9:NM_152735.4(0.17,0.5,87%), (0.66,0.01,83%), (-0.64,0.19,67%);ZBTB9:NM_152735.4(0.17,0.5,87%), (0.66,0.01,83%), (-0.64,0.19,67%)	BRD2:NM_005104.4(0.13,0.62,87%), (0.52,0.09,83%), (0.42,0.47,67%);BRD2:NM_005104.4(0.13,0.62,87%), (0.52,0.09,83%), (0.42,0.47,67%)	BRD2:NM_001199456.2(0.2,0.42,87%), (0.32,0.37,83%), (0.08,0.91,67%);BRD2:NM_001199456.2(0.2,0.42,87%), (0.32,0.37,83%), (0.08,0.91,67%)	-1.02 (2.6e-09),-1.02 (2.6e-09),0.23 (0.46),0.13 (8.7e-02),0.13 (8.7e-02);-1.02 (2.6e-09),-1.02 (2.6e-09),0.23 (0.46),0.13 (8.7e-02),0.13 (8.7e-02)	-0.53 (5.5e-03),-0.53 (5.5e-03),0.02 (0.96),-0.48 (2.4e-11),-0.48 (2.4e-11);-0.53 (5.5e-03),-0.53 (5.5e-03),0.02 (0.96),-0.48 (2.4e-11),-0.48 (2.4e-11)	-0.5 (3.1e-06),-0.5 (3.1e-06),-0.26 (0.11),-0.27 (4.4e-10),-0.27 (4.4e-10);-0.5 (3.1e-06),-0.5 (3.1e-06),-0.26 (0.11),-0.27 (4.4e-10),-0.27 (4.4e-10)	-0.36 (9.1e-04),-0.36 (9.1e-04),-0.27 (9.0e-02),-0.39 (1.5e-19),-0.39 (1.5e-19);-0.36 (9.1e-04),-0.36 (9.1e-04),-0.27 (9.0e-02),-0.39 (1.5e-19),-0.39 (1.5e-19)
17	8383692	8386198	chr17:8384834	LIET Gene TSS Intergenic	8385063	rs9911562	0.9783	1.01	0.3723	0.438	0.36766	No	0	0	0	0	-229	-0.3 (0.29)	-0.03 (0.93)	-0.34 (4.1e-02)	-0.58 (3.4e-04)																																	SOX15:NM_006942.2(0.82,0,87%), (0.72,0,83%), (0.66,0.15,67%)	SLC25A35:NM_201520.3(0.15,0.55,87%), (0.9,0,83%), (0.85,0.02,67%)	ALOXE3:NM_021628.3(0.67,0,87%), (0.28,0.46,83%), (0.97,0,67%)	RPL26:NM_000987.5(-0.18,0.46,87%), (-0.42,0.2,83%), (0.86,0.02,67%)	RNF222:NM_001146684.3(0.79,0,59%), (0.21,0.75,45%), (0.95,0,67%)	-1.39 (2.0e-15),-1.15 (0.18),-0.34 (0.40),-0.29 (5.0e-02),-0.77 (0.18)	-0.62 (1.4e-03),-0.5 (0.67),-0.28 (0.59),-0.05 (0.82),-0.97 (0.13)	-1.19 (2.3e-10),-1.04 (1.3e-68),-0.24 (0.17),0.13 (0.16),NA	-0.58 (1.9e-03),-0.64 (6.2e-28),-1.24 (2.1e-13),0.27 (2.1e-03),NA
2	113077516	113079329	chr2:113078091	Intergenic	113078771	rs6759676	1.008	1.015	0.6923	0.1712	0.367717	Yes	0	0	0	0	-680	0.26 (0.65)	-1.52 (1.1e-04)	-0.66 (None)	-0.27 (None)																																	FBLN7:NM_153214.3(-0.93,0,69%), (-0.31,0.49,59%), (-0.48,0.4,67%);FBLN7:NM_153214.3(-0.93,0,69%), (-0.31,0.49,59%), (-0.48,0.4,67%)	PGM5P4-AS1:NR_121185.1(0.45,0.11,56%), (0.75,0.04,45%), (-0.41,0.53,60%);PGM5P4-AS1:NR_121185.1(0.45,0.11,56%), (0.75,0.04,45%), (-0.41,0.53,60%)	IL1F10:NM_173161.3(0.91,0,49%), (0.14,0.87,31%), (0.78,0.08,67%);IL1F10:NM_173161.3(0.91,0,49%), (0.14,0.87,31%), (0.78,0.08,67%)	IL1F10:NM_032556.6(0.84,0.01,31%), (NA,NA,NA%), (0.68,0.16,67%);IL1F10:NM_032556.6(0.84,0.01,31%), (NA,NA,NA%), (0.68,0.16,67%)	IL1F10:NM_173161.3(0.91,0,49%), (0.14,0.87,31%), (0.78,0.08,67%);IL1F10:NM_173161.3(0.91,0,49%), (0.14,0.87,31%), (0.78,0.08,67%)	-0.23 (0.19),-0.91 (6.2e-02),0.76 (0.22),0.76 (0.22),0.76 (0.22);-0.23 (0.19),-0.91 (6.2e-02),0.76 (0.22),0.76 (0.22),0.76 (0.22)	0.54 (1.6e-03),-1.49 (3.2e-03),-0.47 (0.57),-0.47 (0.57),-0.47 (0.57);0.54 (1.6e-03),-1.49 (3.2e-03),-0.47 (0.57),-0.47 (0.57),-0.47 (0.57)	-0.62 (4.5e-23),NA,NA,NA,NA;-0.62 (4.5e-23),NA,NA,NA,NA	-0.65 (3.7e-25),NA,NA,NA,NA;-0.65 (3.7e-25),NA,NA,NA,NA
1	9243958	9245120	chr1:9244785	Intron	9244672	rs2239560	1.04	0.9962	0.104	0.7701	0.367887	No	0	0	0	0	113	-0.37 (0.28)	-1.15 (1.9e-05)	NA	NA																																	PIK3CD:NM_001350235.1(-0.91,0,46%), (-0.03,0.98,28%), (-0.9,0.01,67%);PIK3CD:NM_001350235.1(-0.91,0,46%), (-0.03,0.98,28%), (-0.9,0.01,67%)	RERE:NM_001042682.2(-0.24,0.52,46%), (0.73,0.19,28%), (0.78,0.07,67%);RERE:NM_001042682.2(-0.24,0.52,46%), (0.73,0.19,28%), (0.78,0.07,67%)	TMEM201:NM_001010866.4(-0.83,0,46%), (-0.6,0.35,28%), (-0.96,0,67%);TMEM201:NM_001010866.4(-0.83,0,46%), (-0.6,0.35,28%), (-0.96,0,67%)	H6PD:NM_001282587.2(0.4,0.22,46%), (0.32,0.69,28%), (0.91,0.01,67%);H6PD:NM_001282587.2(0.4,0.22,46%), (0.32,0.69,28%), (0.91,0.01,67%)	H6PD:NM_001282587.2(0.4,0.22,46%), (0.32,0.69,28%), (0.91,0.01,67%);H6PD:NM_001282587.2(0.4,0.22,46%), (0.32,0.69,28%), (0.91,0.01,67%)	-0.77 (3.1e-09),-0.03 (0.75),-0.5 (2.0e-02),-0.37 (6.5e-05),-0.37 (6.5e-05);-0.77 (3.1e-09),-0.03 (0.75),-0.5 (2.0e-02),-0.37 (6.5e-05),-0.37 (6.5e-05)	-0.35 (2.1e-02),-0.34 (4.4e-07),-0.1 (0.76),-0.34 (6.4e-04),-0.34 (6.4e-04);-0.35 (2.1e-02),-0.34 (4.4e-07),-0.1 (0.76),-0.34 (6.4e-04),-0.34 (6.4e-04)	-1.33 (1.2e-100),0.08 (0.14),-0.89 (1.1e-46),-0.18 (2.4e-02),-0.18 (2.4e-02);-1.33 (1.2e-100),0.08 (0.14),-0.89 (1.1e-46),-0.18 (2.4e-02),-0.18 (2.4e-02)	-1.28 (5.3e-94),-0.29 (4.8e-09),-0.73 (3.2e-32),-0.47 (8.2e-10),-0.47 (8.2e-10);-1.28 (5.3e-94),-0.29 (4.8e-09),-0.73 (3.2e-32),-0.47 (8.2e-10),-0.47 (8.2e-10)
14	31026329	31026429	chr14:1431026379	Gene TSS Bid	31026419	rs179743	1.023	1.007	0.2699	0.548	0.368011	Yes	0	0	0	0	1399999960	NA	NA	NA	NA
18	26549569	26552342	chr18:26551066	LIET Gene TSS Intron	26550043	rs8084658	0.9656	1.017	0.3831	0.428	0.368151	No	0	0	0	0	1023	NA	NA	0.02 (0.96)	-0.89 (3.2e-05)																																	KCTD1:NM_198991.4(0.45,0.06,72%), (0.62,0.02,83%), (-0.27,0.86,27%);KCTD1:NM_198991.4(0.45,0.06,72%), (0.62,0.02,83%), (-0.27,0.86,27%)	KCTD1:NM_198991.4(0.45,0.06,72%), (0.62,0.02,83%), (-0.27,0.86,27%);KCTD1:NM_198991.4(0.45,0.06,72%), (0.62,0.02,83%), (-0.27,0.86,27%)	LINC01543:NR_110762.1(0.3,0.29,64%), (0.29,0.44,76%), (1,0.18,20%);LINC01543:NR_110762.1(0.3,0.29,64%), (0.29,0.44,76%), (1,0.18,20%)	KCTD1:NM_001258221.2(0.38,0.13,72%), (0.5,0.09,83%), (-0.36,0.8,27%);KCTD1:NM_001258221.2(0.38,0.13,72%), (0.5,0.09,83%), (-0.36,0.8,27%)	KCTD1:NM_198991.4(0.45,0.06,72%), (0.62,0.02,83%), (-0.27,0.86,27%);KCTD1:NM_198991.4(0.45,0.06,72%), (0.62,0.02,83%), (-0.27,0.86,27%)	-0.12 (0.13),-0.12 (0.13),1.23 (1.8e-02),-0.12 (0.13),-0.12 (0.13);-0.12 (0.13),-0.12 (0.13),1.23 (1.8e-02),-0.12 (0.13),-0.12 (0.13)	0.17 (3.4e-02),0.17 (3.4e-02),-0.34 (0.66),0.17 (3.4e-02),0.17 (3.4e-02);0.17 (3.4e-02),0.17 (3.4e-02),-0.34 (0.66),0.17 (3.4e-02),0.17 (3.4e-02)	0.29 (3.5e-07),0.29 (3.5e-07),0.21 (0.73),0.29 (3.5e-07),0.29 (3.5e-07);0.29 (3.5e-07),0.29 (3.5e-07),0.21 (0.73),0.29 (3.5e-07),0.29 (3.5e-07)	-0.11 (6.2e-02),-0.11 (6.2e-02),-0.37 (0.54),-0.11 (6.2e-02),-0.11 (6.2e-02);-0.11 (6.2e-02),-0.11 (6.2e-02),-0.37 (0.54),-0.11 (6.2e-02),-0.11 (6.2e-02)
20	23136369	23138165	chr20:23137041	Intergenic	23137250	rs699799	1.04	1.016	0.3453	0.4664	0.36833	Yes	0	0	0	0	-209	0.84 (1.4e-05)	-0.39 (6.3e-02)	0.18 (0.66)	-1.57 (2.6e-06)																																	NXT1:NM_013248.3(-0.93,0,85%), (-0.75,0,79%), (0.11,0.88,67%)	NXT1:NM_013248.3(-0.93,0,85%), (-0.75,0,79%), (0.11,0.88,67%)	CST13P:NR_001279.2(0.59,0.25,21%), (NA,NA,NA%), (0.76,0.18,47%)	LINC00656:NR_034149.1(0.11,0.84,33%), (-0.82,0.45,14%), (-0.27,0.69,60%)	LINC00656:NR_034149.1(0.11,0.84,33%), (-0.82,0.45,14%), (-0.27,0.69,60%)	-0.27 (0.45),-0.27 (0.45),NA,0.34 (0.78),0.34 (0.78)	-0.29 (0.49),-0.29 (0.49),NA,0.44 (None),0.44 (None)	0.43 (1.4e-03),0.43 (1.4e-03),NA,NA,NA	0.0 (0.99),0.0 (0.99),NA,NA,NA
19	49818238	49818338	chr19:1949818288;chr19:1949818288	Gene TSS Bid;Gene TSS Bid	49818253	rs7246170	1.041	1.005	0.1375	0.7193	0.368449	Yes	0	0	0	0	1900000035;1900000035	NA;NA	NA;NA	NA;NA	NA;NA
9	93230935	93232033	chr9:93231621	Intron	93231337	rs10821093	0.9862	1.012	0.5176	0.3059	0.368478	No	0	0	0	0	284	0.32 (0.25)	-0.92 (4.3e-05)	0.59 (None)	-0.63 (None)																																	WNK2:NM_006648.4(0.97,0,49%), (-0.38,0.58,31%), (0.94,0,67%)	FAM120A:NM_001286724.2(0.28,0.41,49%), (-0.72,0.15,31%), (-0.65,0.17,67%)	BICD2:NM_015250.4(-0.45,0.14,49%), (-0.57,0.31,31%), (-0.99,0,67%)	WNK2:NM_006648.4(0.97,0,49%), (-0.38,0.58,31%), (0.94,0,67%)	WNK2:NM_001282394.3(0.97,0,49%), (-0.38,0.58,31%), (0.93,0,67%)	-1.08 (8.1e-75),-0.56 (1.0e-16),-0.8 (5.7e-16),-1.08 (8.1e-75),-1.08 (8.1e-75)	-0.19 (4.6e-03),-0.37 (2.8e-07),-0.16 (0.22),-0.19 (4.6e-03),-0.19 (4.6e-03)	-0.95 (5.9e-03),-0.93 (1.2e-71),-1.35 (3.2e-104),-0.95 (5.9e-03),-0.95 (5.9e-03)	-0.29 (0.42),0.09 (0.10),-0.69 (3.1e-29),-0.29 (0.42),-0.29 (0.42)
3	172647911	172648455	chr3:172648110	Exon	172648042	rs2302815	0.9775	1.015	0.4597	0.3569	0.368883	No	0	0	0	0	68	-0.64 (0.36)	-1.94 (3.8e-04)	-0.03 (0.98)	0.62 (0.65)																																	TMEM212:NM_001164436.2(0.77,0,59%), (0.51,0.2,55%), (0.73,0.23,47%)	TNFSF10:NM_003810.4(0.52,0.02,79%), (0.69,0.01,76%), (0.39,0.55,60%)	NCEH1:NM_020792.6(-0.37,0.12,79%), (0.26,0.51,76%), (-0.87,0.04,60%)	LINC02068:NR_146714.1(0.33,0.18,79%), (0.45,0.18,76%), (-0.31,0.66,60%)	NCEH1:NM_020792.6(-0.37,0.12,79%), (0.26,0.51,76%), (-0.87,0.04,60%)	0.71 (2.6e-06),-0.98 (2.4e-17),0.23 (5.7e-02),0.13 (0.77),0.23 (5.7e-02)	-0.48 (4.8e-03),-0.71 (4.0e-09),-0.43 (3.6e-04),-0.86 (3.1e-02),-0.43 (3.6e-04)	NA,-1.38 (0.16),1.33 (1.1e-138),-0.09 (0.90),1.33 (1.1e-138)	NA,1.44 (7.6e-02),-0.07 (0.26),0.13 (0.83),-0.07 (0.26)
6	30213761	30214656	chr6:30214199	LIET Gene TSS Intergenic	30213861	rs17194627	1.035	0.9906	0.2627	0.5581	0.369245	No	0	0	0	0	338	-1.1 (2.6e-06)	-0.76 (1.4e-03)	-0.92 (2.3e-15)	-0.62 (1.8e-07)																																	ABCF1:NM_001090.3(-0.76,0,87%), (-0.7,0.01,83%), (-0.88,0.02,67%);ABCF1:NM_001090.3(-0.76,0,87%), (-0.7,0.01,83%), (-0.88,0.02,67%);ABCF1:NM_001090.3(-0.76,0,87%), (-0.7,0.01,83%), (-0.88,0.02,67%);ABCF1:NM_001090.3(-0.76,0,87%), (-0.7,0.01,83%), (-0.88,0.02,67%);ABCF1:NM_001090.3(-0.76,0,87%), (-0.7,0.01,83%), (-0.88,0.02,67%)	HLA-A:NM_002116.8(-0.71,0,87%), (-0.79,0,83%), (0.64,0.19,67%);HLA-A:NM_002116.8(-0.71,0,87%), (-0.79,0,83%), (0.64,0.19,67%);HLA-A:NM_002116.8(-0.71,0,87%), (-0.79,0,83%), (0.64,0.19,67%);HLA-A:NM_002116.8(-0.71,0,87%), (-0.79,0,83%), (0.64,0.19,67%);HLA-A:NM_002116.8(-0.71,0,87%), (-0.79,0,83%), (0.64,0.19,67%)	HLA-J:NR_024240.1(0.75,0,67%), (0.77,0.01,59%), (0.96,0.01,60%);HLA-J:NR_024240.1(0.75,0,67%), (0.77,0.01,59%), (0.96,0.01,60%);HLA-J:NR_024240.1(0.75,0,67%), (0.77,0.01,59%), (0.96,0.01,60%);HLA-J:NR_024240.1(0.75,0,67%), (0.77,0.01,59%), (0.96,0.01,60%);HLA-J:NR_024240.1(0.75,0,67%), (0.77,0.01,59%), (0.96,0.01,60%)	TRIM26:NM_003449.5(-0.31,0.18,87%), (-0.18,0.68,83%), (-0.73,0.1,67%);TRIM26:NM_003449.5(-0.31,0.18,87%), (-0.18,0.68,83%), (-0.73,0.1,67%);TRIM26:NM_003449.5(-0.31,0.18,87%), (-0.18,0.68,83%), (-0.73,0.1,67%);TRIM26:NM_003449.5(-0.31,0.18,87%), (-0.18,0.68,83%), (-0.73,0.1,67%);TRIM26:NM_003449.5(-0.31,0.18,87%), (-0.18,0.68,83%), (-0.73,0.1,67%)	HCG17:NR_052012.1(-0.73,0,87%), (-0.65,0.01,83%), (-0.47,0.4,67%);HCG17:NR_052012.1(-0.73,0,87%), (-0.65,0.01,83%), (-0.47,0.4,67%);HCG17:NR_052012.1(-0.73,0,87%), (-0.65,0.01,83%), (-0.47,0.4,67%);HCG17:NR_052012.1(-0.73,0,87%), (-0.65,0.01,83%), (-0.47,0.4,67%);HCG17:NR_052012.1(-0.73,0,87%), (-0.65,0.01,83%), (-0.47,0.4,67%)	0.64 (7.2e-08),-0.29 (0.38),-2.21 (1.4e-06),0.66 (1.0e-16),0.26 (4.9e-04);0.64 (7.2e-08),-0.29 (0.38),-2.21 (1.4e-06),0.66 (1.0e-16),0.26 (4.9e-04);0.64 (7.2e-08),-0.29 (0.38),-2.21 (1.4e-06),0.66 (1.0e-16),0.26 (4.9e-04);0.64 (7.2e-08),-0.29 (0.38),-2.21 (1.4e-06),0.66 (1.0e-16),0.26 (4.9e-04);0.64 (7.2e-08),-0.29 (0.38),-2.21 (1.4e-06),0.66 (1.0e-16),0.26 (4.9e-04)	-0.15 (0.38),-0.16 (0.72),-0.77 (0.17),-0.32 (3.6e-04),-0.37 (1.8e-06);-0.15 (0.38),-0.16 (0.72),-0.77 (0.17),-0.32 (3.6e-04),-0.37 (1.8e-06);-0.15 (0.38),-0.16 (0.72),-0.77 (0.17),-0.32 (3.6e-04),-0.37 (1.8e-06);-0.15 (0.38),-0.16 (0.72),-0.77 (0.17),-0.32 (3.6e-04),-0.37 (1.8e-06);-0.15 (0.38),-0.16 (0.72),-0.77 (0.17),-0.32 (3.6e-04),-0.37 (1.8e-06)	0.2 (1.5e-03),0.04 (0.86),-0.6 (0.18),-0.05 (0.45),-0.01 (0.90);0.2 (1.5e-03),0.04 (0.86),-0.6 (0.18),-0.05 (0.45),-0.01 (0.90);0.2 (1.5e-03),0.04 (0.86),-0.6 (0.18),-0.05 (0.45),-0.01 (0.90);0.2 (1.5e-03),0.04 (0.86),-0.6 (0.18),-0.05 (0.45),-0.01 (0.90);0.2 (1.5e-03),0.04 (0.86),-0.6 (0.18),-0.05 (0.45),-0.01 (0.90)	-0.47 (8.8e-14),-0.62 (2.1e-03),-1.11 (1.1e-02),-0.21 (1.2e-03),0.1 (6.1e-02);-0.47 (8.8e-14),-0.62 (2.1e-03),-1.11 (1.1e-02),-0.21 (1.2e-03),0.1 (6.1e-02);-0.47 (8.8e-14),-0.62 (2.1e-03),-1.11 (1.1e-02),-0.21 (1.2e-03),0.1 (6.1e-02);-0.47 (8.8e-14),-0.62 (2.1e-03),-1.11 (1.1e-02),-0.21 (1.2e-03),0.1 (6.1e-02);-0.47 (8.8e-14),-0.62 (2.1e-03),-1.11 (1.1e-02),-0.21 (1.2e-03),0.1 (6.1e-02)
2	42131539	42134411	chr2:42133217	Intergenic	42132736	rs10176023	0.9818	0.9887	0.4463	0.3696	0.369273	Yes	0	0	0	0	481	1.22 (7.1e-09)	-0.86 (1.7e-04)	0.52 (2.3e-02)	-0.01 (0.99)																																	COX7A2L:NM_001319038.2(-0.45,0.03,87%), (-0.55,0.06,83%), (-0.51,0.36,67%);COX7A2L:NM_001319038.2(-0.45,0.03,87%), (-0.55,0.06,83%), (-0.51,0.36,67%);COX7A2L:NM_001319038.2(-0.45,0.03,87%), (-0.55,0.06,83%), (-0.51,0.36,67%)	COX7A2L:NM_001319038.2(-0.45,0.03,87%), (-0.55,0.06,83%), (-0.51,0.36,67%);COX7A2L:NM_001319038.2(-0.45,0.03,87%), (-0.55,0.06,83%), (-0.51,0.36,67%);COX7A2L:NM_001319038.2(-0.45,0.03,87%), (-0.55,0.06,83%), (-0.51,0.36,67%)	PKDCC:NM_138370.3(0.37,0.1,87%), (0.02,0.96,83%), (0.96,0,67%);PKDCC:NM_138370.3(0.37,0.1,87%), (0.02,0.96,83%), (0.96,0,67%);PKDCC:NM_138370.3(0.37,0.1,87%), (0.02,0.96,83%), (0.96,0,67%)	EML4-AS1:NR_110584.1(0.31,0.18,87%), (0.09,0.85,83%), (0.23,0.74,67%);EML4-AS1:NR_110584.1(0.31,0.18,87%), (0.09,0.85,83%), (0.23,0.74,67%);EML4-AS1:NR_110584.1(0.31,0.18,87%), (0.09,0.85,83%), (0.23,0.74,67%)	EML4-AS1:NR_110584.1(0.31,0.18,87%), (0.09,0.85,83%), (0.23,0.74,67%);EML4-AS1:NR_110584.1(0.31,0.18,87%), (0.09,0.85,83%), (0.23,0.74,67%);EML4-AS1:NR_110584.1(0.31,0.18,87%), (0.09,0.85,83%), (0.23,0.74,67%)	0.29 (4.9e-03),0.29 (4.9e-03),0.2 (0.72),-0.46 (0.20),-0.46 (0.20);0.29 (4.9e-03),0.29 (4.9e-03),0.2 (0.72),-0.46 (0.20),-0.46 (0.20);0.29 (4.9e-03),0.29 (4.9e-03),0.2 (0.72),-0.46 (0.20),-0.46 (0.20)	-0.36 (8.8e-04),-0.36 (8.8e-04),-0.87 (0.11),-0.59 (0.14),-0.59 (0.14);-0.36 (8.8e-04),-0.36 (8.8e-04),-0.87 (0.11),-0.59 (0.14),-0.59 (0.14);-0.36 (8.8e-04),-0.36 (8.8e-04),-0.87 (0.11),-0.59 (0.14),-0.59 (0.14)	0.07 (0.39),0.07 (0.39),-0.92 (4.7e-15),-0.34 (1.9e-02),-0.34 (1.9e-02);0.07 (0.39),0.07 (0.39),-0.92 (4.7e-15),-0.34 (1.9e-02),-0.34 (1.9e-02);0.07 (0.39),0.07 (0.39),-0.92 (4.7e-15),-0.34 (1.9e-02),-0.34 (1.9e-02)	-0.45 (5.8e-11),-0.45 (5.8e-11),-0.42 (3.2e-04),-0.06 (0.74),-0.06 (0.74);-0.45 (5.8e-11),-0.45 (5.8e-11),-0.42 (3.2e-04),-0.06 (0.74),-0.06 (0.74);-0.45 (5.8e-11),-0.45 (5.8e-11),-0.42 (3.2e-04),-0.06 (0.74),-0.06 (0.74)
11	65491239	65495000	chr11:65491759;chr11:65494026	LIET Gene TSS Intergenic;Intergenic	65493175	rs600231	1.016	1.009	0.4194	0.395	0.369557	Yes	0	0	0	0	-1416;851	0.17 (0.64);0.16 (0.53)	-0.99 (3.0e-05);-0.83 (3.1e-06)	-0.91 (3.6e-05);-0.42 (1.0e-02)	-0.85 (1.4e-04);-0.67 (2.4e-05)																																	EFEMP2:NM_016938.5(-0.8,0,87%), (-0.7,0.01,83%), (-0.71,0.11,67%);PACS1:NM_018026.4(0.79,0,87%), (0.81,0,83%), (-0.26,0.69,67%)	CATSPER1:NM_053054.4(-0.8,0,74%), (-0.71,0.01,79%), (-0.8,0.2,40%);FAUP4:NR_160547.1(0.63,0,87%), (0.93,0,83%), (0.66,0.16,67%)	DRAP1:NM_006442.4(-0.49,0.02,87%), (-0.07,0.9,83%), (-0.89,0.01,67%);EHD1:NM_001282444.2(-0.04,0.9,87%), (0.01,0.98,83%), (-0.87,0.02,67%)	MALAT1:NR_002819.4(0.02,0.96,87%), (0.48,0.13,83%), (-0.44,0.42,67%);MALAT1:NR_002819.4(0.63,0,87%), (0.53,0.08,83%), (0.62,0.2,67%)	TALAM1:NR_145459.1(-0.15,0.59,87%), (0.27,0.48,83%), (0.11,0.88,67%);TALAM1:NR_145459.1(0.32,0.17,87%), (0.11,0.82,83%), (0.41,0.47,67%)	-1.8 (4.8e-03),NA,-0.56 (0.12),-0.29 (5.1e-06),0.15 (0.86);0.31 (4.7e-07),0.38 (0.47),-0.05 (0.67),-0.29 (5.1e-06),0.15 (0.86)	-0.15 (0.89),NA,-0.1 (0.86),-0.11 (0.17),-0.85 (0.30);-0.26 (8.9e-05),-0.33 (0.62),-0.42 (5.5e-06),-0.11 (0.17),-0.85 (0.30)	-0.62 (2.6e-10),-0.87 (6.4e-03),0.36 (9.9e-03),0.12 (3.4e-02),0.49 (0.18);-0.44 (2.1e-21),-1.27 (2.3e-03),0.23 (2.1e-05),0.12 (3.4e-02),0.49 (0.18)	-0.83 (3.1e-17),-1.28 (6.2e-05),-1.15 (2.5e-16),0.69 (2.1e-39),0.18 (0.65);-0.04 (0.42),-0.05 (0.91),-0.86 (8.1e-58),0.69 (2.1e-39),0.18 (0.65)
19	35643175	35645616	chr19:35643601;chr19:35644483	Exon;Intron	35645547	rs3761093	0.9685	0.9954	0.1552	0.6954	0.369666	Yes	0	0	0	0	-1946;-1064	-0.79 (1.5e-02);-1.03 (4.3e-07)	-0.3 (0.39);0.13 (0.61)	-1.16 (3.6e-20);-1.59 (3.6e-35)	-0.93 (5.2e-13);-1.13 (3.7e-18)																																	SDHAF1:NM_001042631.3(0.9,0,85%), (0.93,0,79%), (0.85,0.02,67%);SDHAF1:NM_001042631.3(0.79,0,82%), (0.87,0,76%), (0.81,0.04,67%);SDHAF1:NM_001042631.3(0.9,0,85%), (0.93,0,79%), (0.85,0.02,67%);SDHAF1:NM_001042631.3(0.79,0,82%), (0.87,0,76%), (0.81,0.04,67%);SDHAF1:NM_001042631.3(0.9,0,85%), (0.93,0,79%), (0.85,0.02,67%);SDHAF1:NM_001042631.3(0.79,0,82%), (0.87,0,76%), (0.81,0.04,67%)	SDHAF1:NM_001042631.3(0.9,0,85%), (0.93,0,79%), (0.85,0.02,67%);SDHAF1:NM_001042631.3(0.79,0,82%), (0.87,0,76%), (0.81,0.04,67%);SDHAF1:NM_001042631.3(0.9,0,85%), (0.93,0,79%), (0.85,0.02,67%);SDHAF1:NM_001042631.3(0.79,0,82%), (0.87,0,76%), (0.81,0.04,67%);SDHAF1:NM_001042631.3(0.9,0,85%), (0.93,0,79%), (0.85,0.02,67%);SDHAF1:NM_001042631.3(0.79,0,82%), (0.87,0,76%), (0.81,0.04,67%)	NFKBID:NM_139239.3(-0.11,0.71,87%), (-0.28,0.45,83%), (0.94,0,67%);ALKBH6:NM_032878.5(0.16,0.57,85%), (0.38,0.28,79%), (0.98,0,67%);NFKBID:NM_139239.3(-0.11,0.71,87%), (-0.28,0.45,83%), (0.94,0,67%);ALKBH6:NM_032878.5(0.16,0.57,85%), (0.38,0.28,79%), (0.98,0,67%);NFKBID:NM_139239.3(-0.11,0.71,87%), (-0.28,0.45,83%), (0.94,0,67%);ALKBH6:NM_032878.5(0.16,0.57,85%), (0.38,0.28,79%), (0.98,0,67%)	COX6B1:NM_001863.5(0.37,0.1,87%), (0.13,0.77,83%), (0.9,0.01,67%);COX6B1:NM_001863.5(0.25,0.32,85%), (0.01,0.98,79%), (0.93,0,67%);COX6B1:NM_001863.5(0.37,0.1,87%), (0.13,0.77,83%), (0.9,0.01,67%);COX6B1:NM_001863.5(0.25,0.32,85%), (0.01,0.98,79%), (0.93,0,67%);COX6B1:NM_001863.5(0.37,0.1,87%), (0.13,0.77,83%), (0.9,0.01,67%);COX6B1:NM_001863.5(0.25,0.32,85%), (0.01,0.98,79%), (0.93,0,67%)	RBM42:NM_024321.5(0.35,0.12,87%), (0.34,0.33,83%), (0.88,0.01,67%);RBM42:NM_024321.5(-0.04,0.9,85%), (0.15,0.73,79%), (0.95,0,67%);RBM42:NM_024321.5(0.35,0.12,87%), (0.34,0.33,83%), (0.88,0.01,67%);RBM42:NM_024321.5(-0.04,0.9,85%), (0.15,0.73,79%), (0.95,0,67%);RBM42:NM_024321.5(0.35,0.12,87%), (0.34,0.33,83%), (0.88,0.01,67%);RBM42:NM_024321.5(-0.04,0.9,85%), (0.15,0.73,79%), (0.95,0,67%)	-1.33 (1.2e-04),-1.33 (1.2e-04),-1.02 (2.9e-11),-0.28 (0.14),-0.21 (0.40);-1.33 (1.2e-04),-1.33 (1.2e-04),-1.5 (1.7e-03),-0.28 (0.14),-0.21 (0.40);-1.33 (1.2e-04),-1.33 (1.2e-04),-1.02 (2.9e-11),-0.28 (0.14),-0.21 (0.40);-1.33 (1.2e-04),-1.33 (1.2e-04),-1.5 (1.7e-03),-0.28 (0.14),-0.21 (0.40);-1.33 (1.2e-04),-1.33 (1.2e-04),-1.02 (2.9e-11),-0.28 (0.14),-0.21 (0.40);-1.33 (1.2e-04),-1.33 (1.2e-04),-1.5 (1.7e-03),-0.28 (0.14),-0.21 (0.40)	-0.39 (0.40),-0.39 (0.40),-0.57 (7.6e-04),0.09 (0.75),-0.04 (0.92);-0.39 (0.40),-0.39 (0.40),-0.13 (0.87),0.09 (0.75),-0.04 (0.92);-0.39 (0.40),-0.39 (0.40),-0.57 (7.6e-04),0.09 (0.75),-0.04 (0.92);-0.39 (0.40),-0.39 (0.40),-0.13 (0.87),0.09 (0.75),-0.04 (0.92);-0.39 (0.40),-0.39 (0.40),-0.57 (7.6e-04),0.09 (0.75),-0.04 (0.92);-0.39 (0.40),-0.39 (0.40),-0.13 (0.87),0.09 (0.75),-0.04 (0.92)	-1.19 (7.8e-25),-1.19 (7.8e-25),-0.93 (3.5e-37),-0.37 (1.1e-03),-0.35 (2.2e-04);-1.19 (7.8e-25),-1.19 (7.8e-25),-0.88 (2.9e-09),-0.37 (1.1e-03),-0.35 (2.2e-04);-1.19 (7.8e-25),-1.19 (7.8e-25),-0.93 (3.5e-37),-0.37 (1.1e-03),-0.35 (2.2e-04);-1.19 (7.8e-25),-1.19 (7.8e-25),-0.88 (2.9e-09),-0.37 (1.1e-03),-0.35 (2.2e-04);-1.19 (7.8e-25),-1.19 (7.8e-25),-0.93 (3.5e-37),-0.37 (1.1e-03),-0.35 (2.2e-04);-1.19 (7.8e-25),-1.19 (7.8e-25),-0.88 (2.9e-09),-0.37 (1.1e-03),-0.35 (2.2e-04)	-0.39 (6.1e-04),-0.39 (6.1e-04),-0.91 (4.0e-35),-0.38 (6.2e-04),-0.47 (7.7e-07);-0.39 (6.1e-04),-0.39 (6.1e-04),-0.66 (7.5e-06),-0.38 (6.2e-04),-0.47 (7.7e-07);-0.39 (6.1e-04),-0.39 (6.1e-04),-0.91 (4.0e-35),-0.38 (6.2e-04),-0.47 (7.7e-07);-0.39 (6.1e-04),-0.39 (6.1e-04),-0.66 (7.5e-06),-0.38 (6.2e-04),-0.47 (7.7e-07);-0.39 (6.1e-04),-0.39 (6.1e-04),-0.91 (4.0e-35),-0.38 (6.2e-04),-0.47 (7.7e-07);-0.39 (6.1e-04),-0.39 (6.1e-04),-0.66 (7.5e-06),-0.38 (6.2e-04),-0.47 (7.7e-07)
1	42961377	42963370	chr1:42962843	Intron	42961547	rs710218	0.9986	1.024	0.9446	0.02336	0.369696	No	1	0	1	0	1296	-0.97 (8.0e-09)	-0.87 (4.0e-07)	2.66 (4.9e-18)	-1.63 (8.7e-05)	01_42961547_T_A	KAP1;POLR2A;RUNX3;SPI1;UBTF;USF1	HEK293;ECC-1,IMR90;GM12878;GM12878,GM12891;K562;H1-hESC,HepG2,K562,SK-N-SH_RA	Kidney;Luminal epithelium,Lung;Blood;Blood,Brain,ESC,Liver											01_42961547_T_A	;CCDC23;ERMAP;RP5-848E13.4;RP5-848E13.5;SLC2A1;SLC2A1-AS1;ZNF691	Within loop;Within loop,Within loop;eqtl;eqtl,eqtl,Within loop,Within loop,Within loop,Within loop,Within loop,Within loop,Within loop,Within loop,Within loop,Within loop,Within loop,Within loop,Within loop,Within loop,Within loop,Within loop,Within loop,Within loop,Within loop,Within loop,Within loop,Within loop,Within loop,Within loop,Within loop,Within loop,Within loop,Within loop,Within loop,Within loop,Within loop,Within loop,Within loop,Within loop,Within loop,Within loop,Within loop,Within loop,Within loop,Within loop,Within loop,Within loop,Within loop,Within loop,Within loop,Within loop,Within loop,Within loop,Within loop,Within loop,Within loop,Within loop,Within loop,Within loop,Within loop,Within loop,Within loop,Within loop,Within loop,Within loop,Within loop,Within loop,Within loop,Within loop,Within loop,Within loop,Within loop,Within loop,Within loop	Bladder;Aorta;Aorta,Hippocampus;Skin Not Sun Exposed Suprapubic;Skin Sun Exposed Lower leg;Cells Cultured fibroblasts,Heart Left Ventricle,Aorta,Pancreas,Caki2,Ventricle_Right,Hippocampus,HCT116-untreated,NHEK,VentricleLeft,RPMI7951,NCIH460,Spleen,Bladder,PANC1,K562,GM12878,Adrenal,T47D,Hippocampus,PANC1,Adrenal,H1-TRO,Lung,Epidermal_Keratinocyte_day6,Epidermal_Keratinocyte_day3,Epidermal_Keratinocyte_day0,IMR90,HUVEC,THP1_PMA,THP1,Liver,Aorta,HAP1_WAPL_KO,HAP1_SCC4_KO,HAP1,HAP1_DKO,T47D,HepG2,Astrocyte,H1-NPC,H1-MSC,H1-MES,H1-ESC,THP1_PMA,H1-MES,Spleen,KBM7,HMEC,NHEK,THP1,NCIH460,HepG2,G401,Caki2,Bladder,NCIH460,Lung,SKMEL5,T47D,THP1_PMA,Aorta,HUVEC,Thymus,SKMEL5,Adrenal,A549,HMEC,Bladder,LNCAP,A549;Brain Caudate basal ganglia,Brain Putamen basal ganglia,Aorta,Pancreas,Caki2,Ventricle_Right,Hippocampus,HCT116-untreated,NHEK,VentricleLeft,RPMI7951,NCIH460,Spleen,Bladder,PANC1,K562,GM12878,Adrenal,T47D,Hippocampus,PANC1,Adrenal,H1-TRO,Lung,Epidermal_Keratinocyte_day6,Epidermal_Keratinocyte_day3,Epidermal_Keratinocyte_day0,IMR90,HUVEC,THP1_PMA,THP1,Liver,Aorta,HAP1_WAPL_KO,HAP1_SCC4_KO,HAP1,HAP1_DKO,T47D,HepG2,Astrocyte,H1-NPC,H1-MSC,H1-MES,H1-ESC,THP1_PMA,H1-MES,Spleen,KBM7,HMEC,NHEK,THP1,NCIH460,HepG2,G401,Caki2,Bladder,NCIH460,Lung,SKMEL5,T47D,THP1_PMA,Aorta,HUVEC,Thymus,SKMEL5,Adrenal,A549,HMEC,Bladder,LNCAP,A549	True;True,True;True,True,True,True,True,True,True,True,True,True,True,True,True,True,True,True,True,True,True,True,True,True,True,True,True,True,True,True,True,True,True,True,True,True,True,True,True,True,True,True,True,True,True,True,True,True,True,True,True,True,True,True,True,True,True,True,True,True,True,True,True,True,True,True,True,True,True,True,True,True,True	nan;nan,nan;nan,nan,nan,nan,nan,nan,nan,nan,nan,nan,nan,nan,nan,nan,nan,nan,nan,nan,nan,nan,nan,nan,nan,nan,nan,nan,nan,nan,nan,nan,nan,nan,nan,nan,nan,nan,nan,nan,nan,nan,nan,nan,nan,nan,nan,nan,nan,nan,nan,nan,nan,nan,nan,nan,nan,nan,nan,nan,nan,nan,nan,nan,nan,nan,nan,nan,nan,nan,nan,nan,nan	nan;nan,nan;nan,nan,nan,nan,nan,nan,nan,nan,nan,nan,nan,nan,nan,nan,nan,nan,nan,nan,nan,nan,nan,nan,nan,nan,nan,nan,nan,nan,nan,nan,nan,nan,nan,nan,nan,nan,nan,nan,nan,nan,nan,nan,nan,nan,nan,nan,nan,nan,nan,nan,nan,nan,nan,nan,nan,nan,nan,nan,nan,nan,nan,nan,nan,nan,nan,nan,nan,nan,nan,nan,nan	None;None,None;1.59206e-05;5.90232e-05;1.90997e-05,6.21496e-05,None,None,None,None,None,None,None,None,None,None,None,None,None,None,None,None,None,None,None,None,None,None,None,None,None,None,None,None,None,None,None,None,None,None,None,None,None,None,None,None,None,None,None,None,None,None,None,None,None,None,None,None,None,None,None,None,None,None,None,None,None,None,None,None,None,None,None,None,None;1.43968e-05,4.33655e-05,None,None,None,None,None,None,None,None,None,None,None,None,None,None,None,None,None,None,None,None,None,None,None,None,None,None,None,None,None,None,None,None,None,None,None,None,None,None,None,None,None,None,None,None,None,None,None,None,None,None,None,None,None,None,None,None,None,None,None,None,None,None,None,None,None,None,None,None,None	None;0.84 (6.9e-12);-2.04 (1.4e-227);-1.54 (3.1e-07)	None;-0.38 (7.3e-03);-0.24 (1.0e-03);-0.33 (0.42)	None;0.45 (1.3e-08);1.5 (3.0e-261);-0.59 (2.3e-06)	None;0.23 (4.6e-03);-0.65 (1.3e-47);0.26 (3.7e-02)	SLC2A1-AS1	SLC2A1-AS1	NA	NA	NA	NA	SLC2A1-DT:NR_033967.1(0.83,0,82%), (0.66,0.02,76%), (0.3,0.62,67%);SLC2A1-DT:NR_033967.1(0.83,0,82%), (0.66,0.02,76%), (0.3,0.62,67%)	ARTN:NM_057090.3(0.82,0,82%), (0.82,0,76%), (-0.32,0.59,67%);ARTN:NM_057090.3(0.82,0,82%), (0.82,0,76%), (-0.32,0.59,67%)	HIVEP3:NR_038261.2(-0.51,0.02,82%), (-0.05,0.92,76%), (0.73,0.1,67%);HIVEP3:NR_038261.2(-0.51,0.02,82%), (-0.05,0.92,76%), (0.73,0.1,67%)	SLC2A1-DT:NR_033967.1(0.83,0,82%), (0.66,0.02,76%), (0.3,0.62,67%);SLC2A1-DT:NR_033967.1(0.83,0,82%), (0.66,0.02,76%), (0.3,0.62,67%)	SLC2A1-DT:NR_033967.1(0.83,0,82%), (0.66,0.02,76%), (0.3,0.62,67%);SLC2A1-DT:NR_033967.1(0.83,0,82%), (0.66,0.02,76%), (0.3,0.62,67%)	-1.46 (3.7e-23),-0.73 (1.1e-05),-0.86 (1.0e-15),-1.46 (3.7e-23),-1.46 (3.7e-23);-1.46 (3.7e-23),-0.73 (1.1e-05),-0.86 (1.0e-15),-1.46 (3.7e-23),-1.46 (3.7e-23)	-0.35 (5.0e-02),-0.24 (0.26),-0.5 (1.7e-05),-0.35 (5.0e-02),-0.35 (5.0e-02);-0.35 (5.0e-02),-0.24 (0.26),-0.5 (1.7e-05),-0.35 (5.0e-02),-0.35 (5.0e-02)	0.96 (1.7e-11),1.67 (1.1e-39),0.2 (1.0e-04),0.96 (1.7e-11),0.96 (1.7e-11);0.96 (1.7e-11),1.67 (1.1e-39),0.2 (1.0e-04),0.96 (1.7e-11),0.96 (1.7e-11)	-0.5 (1.3e-03),-1.57 (1.6e-25),-0.33 (2.4e-10),-0.5 (1.3e-03),-0.5 (1.3e-03);-0.5 (1.3e-03),-1.57 (1.6e-25),-0.33 (2.4e-10),-0.5 (1.3e-03),-0.5 (1.3e-03)	01_42961547_T_A	Enh;EnhBiv;TssAFlnk	ADRL.GLND.FET,BLD.CD19.CPC,BLD.CD19.PPC,BLD.GM12878,BLD.K562.CNCR,BLD.MOB.CD34.PC.F,BRN.ANG.GYR,BRN.CING.GYR,BRN.CRTX.DR.NRSPHR,BRN.GANGEM.DR.NRSPHR,BRN.INF.TMP,BRST.MYO,CRVX.HELAS3.CNCR,ESC.4STAR,ESC.H1,ESC.H9,ESC.HUES48,ESC.HUES64,ESC.WA7,ESDR.CD56.ECTO,ESDR.CD56.MESO,ESDR.H1.BMP4.MESO,ESDR.H1.BMP4.TROP,ESDR.H1.MSC,ESDR.H1.NEUR.PROG,ESDR.H9.NEUR,ESDR.H9.NEUR.PROG,GI.CLN.MUC,GI.CLN.SM.MUS,GI.ESO,GI.L.INT.FET,GI.RECT.SM.MUS,GI.STMC.FET,HRT.FET,IPSC.15b,IPSC.18,IPSC.DF.19.11,IPSC.DF.6.9,LNG.A549.ETOH002.CNCR,LNG.FET,LNG.IMR90,LNG.NHLF,PLCNT.AMN,PLCNT.FET,SKIN.NHEK,SKIN.PEN.FRSK.FIB.01,SKIN.PEN.FRSK.KER.02,SKIN.PEN.FRSK.KER.03,SKIN.PEN.FRSK.MEL.01,SKIN.PEN.FRSK.MEL.03,THYM.FET;ESDR.CD184.ENDO,GI.STMC.MUS,MUS.LEG.FET,MUS.SKLT.M;BRN.ANT.CAUD,BRN.DL.PRFRNTL.CRTX,BRN.HIPP.MID,BRN.SUB.NIG,ESC.HUES6,ESC.I3,IPSC.20B,LIV.HEPG2.CNCR,SKIN.PEN.FRSK.FIB.02	Blood,Brain,Cervix,Digestive,ES-deriv,ESC,Epithelial,Heart,Lung,Muscle,Neurosph,Other,Skin,Thymus,iPSC;ES-deriv,Muscle;Brain,ESC,Epithelial,Liver,iPSC
19	55547268	55547880	chr19:55547539	Intergenic	55547371	rs2902925	0.9796	0.9887	0.4192	0.3954	0.369706	Yes	0	0	0	0	168	-1.05 (0.20)	-0.52 (0.53)	0.67 (6.2e-03)	-1.2 (2.0e-06)																																	SBK2:NM_001370096.2(0.88,0,77%), (0.82,0,83%), (-0.25,0.78,40%)	SBK2:NM_001370096.2(0.88,0,77%), (0.82,0,83%), (-0.25,0.78,40%)	ZSCAN5A:NM_001322061.4(0.44,0.04,87%), (-0.13,0.78,83%), (-0.73,0.08,67%)	SBK3:NM_001199824.2(0.49,0.05,67%), (0.37,0.29,79%), (0.07,0.98,20%)	SBK3:NM_001199824.2(0.49,0.05,67%), (0.37,0.29,79%), (0.07,0.98,20%)	NA,NA,0.65 (2.3e-16),NA,NA	NA,NA,-0.19 (5.7e-02),NA,NA	0.56 (3.7e-03),0.56 (3.7e-03),-0.14 (1.9e-02),1.32 (2.4e-03),1.32 (2.4e-03)	-1.98 (2.2e-20),-1.98 (2.2e-20),-0.22 (1.5e-04),-2.18 (5.8e-05),-2.18 (5.8e-05)
20	63627698	63629290	chr20:63628469	LIET Gene TSS Exon	63629211	rs11086172	0.9462	1.007	0.1356	0.724	0.369997	No	0	0	0	0	-742	-2.14 (3.0e-28)	-1.08 (1.4e-07)	-0.39 (4.0e-02)	-1.05 (1.6e-09)																																	FNDC11:NM_024059.3(0.77,0,82%), (0.72,0.01,76%), (0.75,0.08,67%)	LOC112268269:NR_165198.1(0.4,0.07,82%), (0.88,0,76%), (-0.52,0.31,67%)	ZBTB46:NM_025224.4(0.2,0.43,82%), (0.23,0.58,76%), (0.93,0.01,67%)	MHENCR:NR_132417.1(-0.2,0.43,82%), (0.45,0.18,76%), (-0.04,0.95,67%)	MHENCR:NR_132418.1(-0.25,0.32,82%), (0.38,0.29,76%), (-0.07,0.92,67%)	-0.76 (8.7e-05),-0.23 (0.52),-1.43 (1.3e-52),-0.98 (7.4e-05),-0.98 (7.4e-05)	-0.33 (0.18),0.12 (0.80),-0.23 (4.5e-02),-0.4 (0.20),-0.4 (0.20)	-1.32 (2.3e-21),-0.73 (4.1e-16),-1.53 (6.5e-98),-0.43 (1.2e-06),-0.43 (1.2e-06)	-1.26 (7.9e-20),-1.27 (3.9e-45),-0.1 (0.21),-0.59 (2.5e-11),-0.59 (2.5e-11)
3	170808798	170810289	chr3:170809650	Intergenic	170809511	rs9845497	1.024	0.9889	0.3766	0.4373	0.370137	No	0	0	0	0	139	-2.51 (0.40)	-0.4 (None)	-1.86 (9.3e-05)	0.42 (0.42)																																	SLC7A14-AS1:NR_135556.1(0.79,0,79%), (0.62,0.03,79%), (0.4,0.58,53%)	SLC7A14-AS1:NR_135556.1(0.79,0,79%), (0.62,0.03,79%), (0.4,0.58,53%)	SAMD7:NM_182610.4(0.02,0.97,41%), (0.16,0.83,38%), (-0.89,0.19,33%)	RPL22L1:NM_001099645.2(-0.01,0.97,79%), (0.09,0.85,79%), (0.18,0.83,53%)	SLC7A14-AS1:NR_135556.1(0.79,0,79%), (0.62,0.03,79%), (0.4,0.58,53%)	0.36 (0.75),0.36 (0.75),NA,-0.12 (0.27),0.36 (0.75)	-0.24 (None),-0.24 (None),NA,-0.11 (0.40),-0.24 (None)	-0.41 (4.4e-02),-0.41 (4.4e-02),NA,0.3 (7.1e-05),-0.41 (4.4e-02)	0.14 (0.52),0.14 (0.52),NA,0.78 (1.6e-26),0.14 (0.52)
6	29965700	29966762	chr6:29966147	Intergenic	29965871	rs7755763	1.039	1.011	0.2663	0.5554	0.370255	Yes	0	0	0	0	276	-1.58 (1.9e-04)	-0.86 (4.7e-02)	0.52 (0.33)	-0.16 (0.81)																																	LINC00243:NR_130726.1(-0.6,0,87%), (-0.52,0.08,83%), (-0.6,0.23,67%);LINC00243:NR_130726.1(-0.6,0,87%), (-0.52,0.08,83%), (-0.6,0.23,67%);LINC00243:NR_130726.1(-0.6,0,87%), (-0.52,0.08,83%), (-0.6,0.23,67%);LINC00243:NR_130726.1(-0.6,0,87%), (-0.52,0.08,83%), (-0.6,0.23,67%);LINC00243:NR_130726.1(-0.6,0,87%), (-0.52,0.08,83%), (-0.6,0.23,67%);LINC00243:NR_130726.1(-0.6,0,87%), (-0.52,0.08,83%), (-0.6,0.23,67%)	IER3-AS1:NR_149095.1(0.57,0,87%), (0.74,0,83%), (0.69,0.14,67%);IER3-AS1:NR_149095.1(0.57,0,87%), (0.74,0,83%), (0.69,0.14,67%);IER3-AS1:NR_149095.1(0.57,0,87%), (0.74,0,83%), (0.69,0.14,67%);IER3-AS1:NR_149095.1(0.57,0,87%), (0.74,0,83%), (0.69,0.14,67%);IER3-AS1:NR_149095.1(0.57,0,87%), (0.74,0,83%), (0.69,0.14,67%);IER3-AS1:NR_149095.1(0.57,0,87%), (0.74,0,83%), (0.69,0.14,67%)	HCG4B:NR_001317.3(0.57,0.01,69%), (0.32,0.49,59%), (0.95,0,67%);HCG4B:NR_001317.3(0.57,0.01,69%), (0.32,0.49,59%), (0.95,0,67%);HCG4B:NR_001317.3(0.57,0.01,69%), (0.32,0.49,59%), (0.95,0,67%);HCG4B:NR_001317.3(0.57,0.01,69%), (0.32,0.49,59%), (0.95,0,67%);HCG4B:NR_001317.3(0.57,0.01,69%), (0.32,0.49,59%), (0.95,0,67%);HCG4B:NR_001317.3(0.57,0.01,69%), (0.32,0.49,59%), (0.95,0,67%)	HCG9:NR_028032.1(0.3,0.37,49%), (0.34,0.54,45%), (0.71,0.32,40%);HCG9:NR_028032.1(0.3,0.37,49%), (0.34,0.54,45%), (0.71,0.32,40%);HCG9:NR_028032.1(0.3,0.37,49%), (0.34,0.54,45%), (0.71,0.32,40%);HCG9:NR_028032.1(0.3,0.37,49%), (0.34,0.54,45%), (0.71,0.32,40%);HCG9:NR_028032.1(0.3,0.37,49%), (0.34,0.54,45%), (0.71,0.32,40%);HCG9:NR_028032.1(0.3,0.37,49%), (0.34,0.54,45%), (0.71,0.32,40%)	HCG9:NR_028032.1(0.3,0.37,49%), (0.34,0.54,45%), (0.71,0.32,40%);HCG9:NR_028032.1(0.3,0.37,49%), (0.34,0.54,45%), (0.71,0.32,40%);HCG9:NR_028032.1(0.3,0.37,49%), (0.34,0.54,45%), (0.71,0.32,40%);HCG9:NR_028032.1(0.3,0.37,49%), (0.34,0.54,45%), (0.71,0.32,40%);HCG9:NR_028032.1(0.3,0.37,49%), (0.34,0.54,45%), (0.71,0.32,40%);HCG9:NR_028032.1(0.3,0.37,49%), (0.34,0.54,45%), (0.71,0.32,40%)	-0.47 (0.64),-0.19 (0.54),-1.56 (4.0e-03),-1.15 (0.66),-1.15 (0.66);-0.47 (0.64),-0.19 (0.54),-1.56 (4.0e-03),-1.15 (0.66),-1.15 (0.66);-0.47 (0.64),-0.19 (0.54),-1.56 (4.0e-03),-1.15 (0.66),-1.15 (0.66);-0.47 (0.64),-0.19 (0.54),-1.56 (4.0e-03),-1.15 (0.66),-1.15 (0.66);-0.47 (0.64),-0.19 (0.54),-1.56 (4.0e-03),-1.15 (0.66),-1.15 (0.66);-0.47 (0.64),-0.19 (0.54),-1.56 (4.0e-03),-1.15 (0.66),-1.15 (0.66)	-0.33 (0.80),-0.7 (1.6e-02),-0.53 (0.46),1.06 (None),1.06 (None);-0.33 (0.80),-0.7 (1.6e-02),-0.53 (0.46),1.06 (None),1.06 (None);-0.33 (0.80),-0.7 (1.6e-02),-0.53 (0.46),1.06 (None),1.06 (None);-0.33 (0.80),-0.7 (1.6e-02),-0.53 (0.46),1.06 (None),1.06 (None);-0.33 (0.80),-0.7 (1.6e-02),-0.53 (0.46),1.06 (None),1.06 (None);-0.33 (0.80),-0.7 (1.6e-02),-0.53 (0.46),1.06 (None),1.06 (None)	1.01 (4.9e-06),0.21 (0.32),-0.77 (0.44),NA,NA;1.01 (4.9e-06),0.21 (0.32),-0.77 (0.44),NA,NA;1.01 (4.9e-06),0.21 (0.32),-0.77 (0.44),NA,NA;1.01 (4.9e-06),0.21 (0.32),-0.77 (0.44),NA,NA;1.01 (4.9e-06),0.21 (0.32),-0.77 (0.44),NA,NA;1.01 (4.9e-06),0.21 (0.32),-0.77 (0.44),NA,NA	-0.79 (1.4e-03),-0.03 (0.91),-0.5 (0.62),NA,NA;-0.79 (1.4e-03),-0.03 (0.91),-0.5 (0.62),NA,NA;-0.79 (1.4e-03),-0.03 (0.91),-0.5 (0.62),NA,NA;-0.79 (1.4e-03),-0.03 (0.91),-0.5 (0.62),NA,NA;-0.79 (1.4e-03),-0.03 (0.91),-0.5 (0.62),NA,NA;-0.79 (1.4e-03),-0.03 (0.91),-0.5 (0.62),NA,NA
22	30201727	30203771	chr22:30202811	Intergenic	30202108	rs7290175	1.073	1.003	0.04885	0.8709	0.370889	Yes	0	1	1	0	703	-0.03 (0.92)	-1.26 (6.0e-14)	1.65 (2.5e-04)	-1.86 (8.3e-04)																											LOC105372988	HORMAD2	NA;0.11 (0.85)	NA;-0.56 (0.32)	NA;1.27 (3.7e-04)	NA;-0.63 (0.13)	KIAA1656:NR_046312.1(-0.73,0,85%), (-0.35,0.35,79%), (-0.82,0.04,67%);KIAA1656:NR_046312.1(-0.73,0,85%), (-0.35,0.35,79%), (-0.82,0.04,67%)	LIF:NM_002309.5(0.21,0.41,85%), (0.88,0,79%), (0.96,0,67%);LIF:NM_002309.5(0.21,0.41,85%), (0.88,0,79%), (0.96,0,67%)	PES1:NM_014303.4(-0.69,0,85%), (-0.06,0.91,79%), (-0.97,0,67%);PES1:NM_014303.4(-0.69,0,85%), (-0.06,0.91,79%), (-0.97,0,67%)	LIF-AS1:NR_149070.1(-0.21,0.47,72%), (0.47,0.17,76%), (0.51,0.53,40%);LIF-AS1:NR_149070.1(-0.21,0.47,72%), (0.47,0.17,76%), (0.51,0.53,40%)	HORMAD2:NM_152510.4(0.26,0.3,85%), (0.59,0.05,79%), (0.76,0.07,67%);HORMAD2:NM_152510.4(0.26,0.3,85%), (0.59,0.05,79%), (0.76,0.07,67%)	-0.72 (5.1e-05),0.08 (0.42),0.01 (0.97),-2.94 (3.6e-02),0.11 (0.85);-0.72 (5.1e-05),0.08 (0.42),0.01 (0.97),-2.94 (3.6e-02),0.11 (0.85)	0.28 (0.20),-0.4 (1.3e-05),0.08 (0.73),-0.08 (None),-0.56 (0.32);0.28 (0.20),-0.4 (1.3e-05),0.08 (0.73),-0.08 (None),-0.56 (0.32)	-0.65 (2.1e-21),1.81 (0.0e+00),-0.05 (0.51),0.3 (0.43),1.27 (3.7e-04);-0.65 (2.1e-21),1.81 (0.0e+00),-0.05 (0.51),0.3 (0.43),1.27 (3.7e-04)	-0.82 (1.7e-33),-1.62 (8.7e-220),-0.55 (1.0e-17),-1.2 (1.1e-03),-0.63 (0.13);-0.82 (1.7e-33),-1.62 (8.7e-220),-0.55 (1.0e-17),-1.2 (1.1e-03),-0.63 (0.13)
15	92809553	92811321	chr15:92810738	LIET Gene TSS Intergenic	92809616	rs62023086	0.9755	1.014	0.4296	0.3873	0.370892	No	0	0	0	0	1122	-0.53 (4.7e-03)	-0.94 (8.1e-08)	-0.38 (1.2e-02)	0.37 (1.4e-02)																																	CHASERR:NR_037600.1(0.6,0,87%), (0.63,0.02,83%), (0.43,0.47,67%)	CHD2:NM_001042572.3(0.56,0.01,87%), (0.7,0.01,83%), (0.21,0.76,67%)	RGMA:NM_001166283.2(-0.1,0.73,82%), (-0.43,0.22,76%), (-0.67,0.16,67%)	ASB9P1:NR_033769.1(0.35,0.87,8%), (NA,NA,NA%), (NA,NA,NA%)	ASB9P1:NR_033769.1(0.35,0.87,8%), (NA,NA,NA%), (NA,NA,NA%)	0.15 (0.20),-0.03 (0.76),0.43 (1.5e-03),NA,NA	-0.0 (0.99),-0.02 (0.89),-0.3 (6.0e-02),NA,NA	0.26 (1.8e-03),-0.04 (0.50),-0.73 (6.9e-05),NA,NA	0.92 (8.3e-32),0.38 (1.5e-17),-0.34 (6.9e-02),NA,NA
12	26274030	26275550	chr12:26274877	Intergenic	26274533	rs7955904	1.028	0.9903	0.3125	0.5049	0.370961	No	0	0	0	0	344	0.75 (4.7e-04)	-0.65 (2.8e-03)	-0.42 (0.11)	-0.55 (3.8e-02)																																	BHLHE41:NM_030762.3(0.77,0,87%), (0.55,0.07,83%), (0.98,0,67%);BHLHE41:NM_030762.3(0.77,0,87%), (0.55,0.07,83%), (0.98,0,67%)	BHLHE41:NM_030762.3(0.77,0,87%), (0.55,0.07,83%), (0.98,0,67%);BHLHE41:NM_030762.3(0.77,0,87%), (0.55,0.07,83%), (0.98,0,67%)	LMNTD1:NM_001145727.3(0.59,0,85%), (-0.01,0.98,83%), (0.99,0,60%);LMNTD1:NM_001145727.3(0.59,0,85%), (-0.01,0.98,83%), (0.99,0,60%)	SSPN:NM_001135823.1(0.22,0.37,87%), (0.37,0.29,83%), (0.94,0.01,67%);SSPN:NM_001135823.1(0.22,0.37,87%), (0.37,0.29,83%), (0.94,0.01,67%)	SSPN:NM_001135823.1(0.22,0.37,87%), (0.37,0.29,83%), (0.94,0.01,67%);SSPN:NM_001135823.1(0.22,0.37,87%), (0.37,0.29,83%), (0.94,0.01,67%)	0.11 (0.63),0.11 (0.63),0.21 (3.1e-02),-0.14 (0.76),-0.14 (0.76);0.11 (0.63),0.11 (0.63),0.21 (3.1e-02),-0.14 (0.76),-0.14 (0.76)	-0.91 (6.2e-06),-0.91 (6.2e-06),-0.39 (6.8e-05),-0.92 (2.4e-02),-0.92 (2.4e-02);-0.91 (6.2e-06),-0.91 (6.2e-06),-0.39 (6.8e-05),-0.92 (2.4e-02),-0.92 (2.4e-02)	0.63 (0.14),0.63 (0.14),-1.01 (4.3e-02),-0.17 (0.55),-0.17 (0.55);0.63 (0.14),0.63 (0.14),-1.01 (4.3e-02),-0.17 (0.55),-0.17 (0.55)	0.17 (0.72),0.17 (0.72),0.54 (0.26),0.62 (1.0e-02),0.62 (1.0e-02);0.17 (0.72),0.17 (0.72),0.54 (0.26),0.62 (1.0e-02),0.62 (1.0e-02)
8	102653693	102653793	chr8:102653743	Gene TSS Bid	102653743	rs11779292	0.95	1.014	0.2728	0.5491	0.371053	No	0	0	0	0	0	NA	NA	NA	NA
15	70816717	70818500	chr15:70817521	Intergenic	70817210	rs2059321	0.9804	0.9926	0.3304	0.486	0.371097	Yes	0	0	0	0	311	1.51 (7.7e-04)	-0.7 (0.16)	NA	NA																																	LRRC49:NM_017691.5(0.8,0.04,23%), (NA,NA,NA%), (0.91,0.03,53%);LRRC49:NM_017691.5(0.8,0.04,23%), (NA,NA,NA%), (0.91,0.03,53%);LRRC49:NM_017691.5(0.8,0.04,23%), (NA,NA,NA%), (0.91,0.03,53%);LRRC49:NM_017691.5(0.8,0.04,23%), (NA,NA,NA%), (0.91,0.03,53%)	NA(NA,NA,NA%), (NA,NA,NA%), (NA,NA,NA%);NA(NA,NA,NA%), (NA,NA,NA%), (NA,NA,NA%);NA(NA,NA,NA%), (NA,NA,NA%), (NA,NA,NA%);NA(NA,NA,NA%), (NA,NA,NA%), (NA,NA,NA%)	LRRC49:NM_017691.5(0.8,0.04,23%), (NA,NA,NA%), (0.91,0.03,53%);LRRC49:NM_017691.5(0.8,0.04,23%), (NA,NA,NA%), (0.91,0.03,53%);LRRC49:NM_017691.5(0.8,0.04,23%), (NA,NA,NA%), (0.91,0.03,53%);LRRC49:NM_017691.5(0.8,0.04,23%), (NA,NA,NA%), (0.91,0.03,53%)	LARP6:NM_001286679.2(-0.07,0.92,23%), (NA,NA,NA%), (0.49,0.46,53%);LARP6:NM_001286679.2(-0.07,0.92,23%), (NA,NA,NA%), (0.49,0.46,53%);LARP6:NM_001286679.2(-0.07,0.92,23%), (NA,NA,NA%), (0.49,0.46,53%);LARP6:NM_001286679.2(-0.07,0.92,23%), (NA,NA,NA%), (0.49,0.46,53%)	LARP6:NM_018357.4(-0.07,0.92,23%), (NA,NA,NA%), (0.49,0.46,53%);LARP6:NM_018357.4(-0.07,0.92,23%), (NA,NA,NA%), (0.49,0.46,53%);LARP6:NM_018357.4(-0.07,0.92,23%), (NA,NA,NA%), (0.49,0.46,53%);LARP6:NM_018357.4(-0.07,0.92,23%), (NA,NA,NA%), (0.49,0.46,53%)	0.16 (4.1e-02),NA,0.16 (4.1e-02),-0.57 (6.1e-04),-0.57 (6.1e-04);0.16 (4.1e-02),NA,0.16 (4.1e-02),-0.57 (6.1e-04),-0.57 (6.1e-04);0.16 (4.1e-02),NA,0.16 (4.1e-02),-0.57 (6.1e-04),-0.57 (6.1e-04);0.16 (4.1e-02),NA,0.16 (4.1e-02),-0.57 (6.1e-04),-0.57 (6.1e-04)	-0.63 (9.8e-17),NA,-0.63 (9.8e-17),-0.2 (0.37),-0.2 (0.37);-0.63 (9.8e-17),NA,-0.63 (9.8e-17),-0.2 (0.37),-0.2 (0.37);-0.63 (9.8e-17),NA,-0.63 (9.8e-17),-0.2 (0.37),-0.2 (0.37);-0.63 (9.8e-17),NA,-0.63 (9.8e-17),-0.2 (0.37),-0.2 (0.37)	-0.63 (5.9e-20),NA,-0.63 (5.9e-20),-1.09 (3.7e-08),-1.09 (3.7e-08);-0.63 (5.9e-20),NA,-0.63 (5.9e-20),-1.09 (3.7e-08),-1.09 (3.7e-08);-0.63 (5.9e-20),NA,-0.63 (5.9e-20),-1.09 (3.7e-08),-1.09 (3.7e-08);-0.63 (5.9e-20),NA,-0.63 (5.9e-20),-1.09 (3.7e-08),-1.09 (3.7e-08)	-0.37 (7.7e-08),NA,-0.37 (7.7e-08),-0.37 (6.6e-02),-0.37 (6.6e-02);-0.37 (7.7e-08),NA,-0.37 (7.7e-08),-0.37 (6.6e-02),-0.37 (6.6e-02);-0.37 (7.7e-08),NA,-0.37 (7.7e-08),-0.37 (6.6e-02),-0.37 (6.6e-02);-0.37 (7.7e-08),NA,-0.37 (7.7e-08),-0.37 (6.6e-02),-0.37 (6.6e-02)
2	11389445	11390614	chr2:11390000	Intergenic	11390590	rs4669725	1.039	1.002	0.05398	0.861	0.371111	Yes	0	0	0	0	-590	1.71 (2.1e-02)	0.91 (0.23)	3.14 (6.7e-15)	-1.41 (1.5e-02)																																	KCNF1:NM_002236.5(0.84,0.01,28%), (0.87,0.05,28%), (0.82,0.64,20%);KCNF1:NM_002236.5(0.84,0.01,28%), (0.87,0.05,28%), (0.82,0.64,20%);KCNF1:NM_002236.5(0.84,0.01,28%), (0.87,0.05,28%), (0.82,0.64,20%);KCNF1:NM_002236.5(0.84,0.01,28%), (0.87,0.05,28%), (0.82,0.64,20%);KCNF1:NM_002236.5(0.84,0.01,28%), (0.87,0.05,28%), (0.82,0.64,20%)	KCNF1:NM_002236.5(0.84,0.01,28%), (0.87,0.05,28%), (0.82,0.64,20%);KCNF1:NM_002236.5(0.84,0.01,28%), (0.87,0.05,28%), (0.82,0.64,20%);KCNF1:NM_002236.5(0.84,0.01,28%), (0.87,0.05,28%), (0.82,0.64,20%);KCNF1:NM_002236.5(0.84,0.01,28%), (0.87,0.05,28%), (0.82,0.64,20%);KCNF1:NM_002236.5(0.84,0.01,28%), (0.87,0.05,28%), (0.82,0.64,20%)	LINC01954:NR_110575.1(-0.2,0.7,31%), (-0.25,0.78,28%), (-0.99,0.06,27%);LINC01954:NR_110575.1(-0.2,0.7,31%), (-0.25,0.78,28%), (-0.99,0.06,27%);LINC01954:NR_110575.1(-0.2,0.7,31%), (-0.25,0.78,28%), (-0.99,0.06,27%);LINC01954:NR_110575.1(-0.2,0.7,31%), (-0.25,0.78,28%), (-0.99,0.06,27%);LINC01954:NR_110575.1(-0.2,0.7,31%), (-0.25,0.78,28%), (-0.99,0.06,27%)	LINC00570:NR_047499.1(0.12,0.81,33%), (0.63,0.37,24%), (0.29,0.78,40%);LINC00570:NR_047499.1(0.12,0.81,33%), (0.63,0.37,24%), (0.29,0.78,40%);LINC00570:NR_047499.1(0.12,0.81,33%), (0.63,0.37,24%), (0.29,0.78,40%);LINC00570:NR_047499.1(0.12,0.81,33%), (0.63,0.37,24%), (0.29,0.78,40%);LINC00570:NR_047499.1(0.12,0.81,33%), (0.63,0.37,24%), (0.29,0.78,40%)	LINC00570:NR_047499.1(0.12,0.81,33%), (0.63,0.37,24%), (0.29,0.78,40%);LINC00570:NR_047499.1(0.12,0.81,33%), (0.63,0.37,24%), (0.29,0.78,40%);LINC00570:NR_047499.1(0.12,0.81,33%), (0.63,0.37,24%), (0.29,0.78,40%);LINC00570:NR_047499.1(0.12,0.81,33%), (0.63,0.37,24%), (0.29,0.78,40%);LINC00570:NR_047499.1(0.12,0.81,33%), (0.63,0.37,24%), (0.29,0.78,40%)	NA,NA,NA,-0.32 (0.78),-0.32 (0.78);NA,NA,NA,-0.32 (0.78),-0.32 (0.78);NA,NA,NA,-0.32 (0.78),-0.32 (0.78);NA,NA,NA,-0.32 (0.78),-0.32 (0.78);NA,NA,NA,-0.32 (0.78),-0.32 (0.78)	NA,NA,NA,1.81 (6.4e-02),1.81 (6.4e-02);NA,NA,NA,1.81 (6.4e-02),1.81 (6.4e-02);NA,NA,NA,1.81 (6.4e-02),1.81 (6.4e-02);NA,NA,NA,1.81 (6.4e-02),1.81 (6.4e-02);NA,NA,NA,1.81 (6.4e-02),1.81 (6.4e-02)	NA,NA,NA,NA,NA;NA,NA,NA,NA,NA;NA,NA,NA,NA,NA;NA,NA,NA,NA,NA;NA,NA,NA,NA,NA	NA,NA,NA,NA,NA;NA,NA,NA,NA,NA;NA,NA,NA,NA,NA;NA,NA,NA,NA,NA;NA,NA,NA,NA,NA
1	152186942	152190235	chr1:152187145;chr1:152188908	Intergenic;Intergenic	152188627	rs1390489	1.048	1.004	0.1044	0.7735	0.37153	Yes	0	0	0	0	-1482;281	-0.09 (0.91);-0.16 (0.86)	-0.71 (0.11);-0.52 (0.39)	0.85 (4.4e-04);0.29 (3.8e-02)	-0.08 (0.82);-0.53 (9.6e-05)																																	ZNF687:NM_001304764.2(0.61,0,82%), (0.65,0.02,76%), (0.58,0.25,67%);ZNF687:NM_020832.3(0.87,0,87%), (0.71,0,83%), (0.98,0,67%);ZNF687:NM_001304764.2(0.61,0,82%), (0.65,0.02,76%), (0.58,0.25,67%);ZNF687:NM_020832.3(0.87,0,87%), (0.71,0,83%), (0.98,0,67%);ZNF687:NM_001304764.2(0.61,0,82%), (0.65,0.02,76%), (0.58,0.25,67%);ZNF687:NM_020832.3(0.87,0,87%), (0.71,0,83%), (0.98,0,67%);ZNF687:NM_001304764.2(0.61,0,82%), (0.65,0.02,76%), (0.58,0.25,67%);ZNF687:NM_020832.3(0.87,0,87%), (0.71,0,83%), (0.98,0,67%)	ZNF687:NM_020832.3(0.6,0,82%), (0.69,0.01,76%), (0.78,0.06,67%);S100A10:NM_002966.3(-0.31,0.18,87%), (-0.9,0,83%), (0.88,0.02,67%);ZNF687:NM_020832.3(0.6,0,82%), (0.69,0.01,76%), (0.78,0.06,67%);S100A10:NM_002966.3(-0.31,0.18,87%), (-0.9,0,83%), (0.88,0.02,67%);ZNF687:NM_020832.3(0.6,0,82%), (0.69,0.01,76%), (0.78,0.06,67%);S100A10:NM_002966.3(-0.31,0.18,87%), (-0.9,0,83%), (0.88,0.02,67%);ZNF687:NM_020832.3(0.6,0,82%), (0.69,0.01,76%), (0.78,0.06,67%);S100A10:NM_002966.3(-0.31,0.18,87%), (-0.9,0,83%), (0.88,0.02,67%)	FLG-AS1:NR_103778.1(0.29,0.24,82%), (-0.41,0.23,76%), (0.97,0,67%);ZNF687:NM_020832.3(0.87,0,87%), (0.71,0,83%), (0.98,0,67%);FLG-AS1:NR_103778.1(0.29,0.24,82%), (-0.41,0.23,76%), (0.97,0,67%);ZNF687:NM_020832.3(0.87,0,87%), (0.71,0,83%), (0.98,0,67%);FLG-AS1:NR_103778.1(0.29,0.24,82%), (-0.41,0.23,76%), (0.97,0,67%);ZNF687:NM_020832.3(0.87,0,87%), (0.71,0,83%), (0.98,0,67%);FLG-AS1:NR_103778.1(0.29,0.24,82%), (-0.41,0.23,76%), (0.97,0,67%);ZNF687:NM_020832.3(0.87,0,87%), (0.71,0,83%), (0.98,0,67%)	RPTN:NM_001122965.1(0.27,0.45,49%), (-0.2,0.79,34%), (0.86,0.03,60%);RPTN:NM_001122965.1(-0.19,0.61,49%), (-0.28,0.68,34%), (0.91,0.02,60%);RPTN:NM_001122965.1(0.27,0.45,49%), (-0.2,0.79,34%), (0.86,0.03,60%);RPTN:NM_001122965.1(-0.19,0.61,49%), (-0.28,0.68,34%), (0.91,0.02,60%);RPTN:NM_001122965.1(0.27,0.45,49%), (-0.2,0.79,34%), (0.86,0.03,60%);RPTN:NM_001122965.1(-0.19,0.61,49%), (-0.28,0.68,34%), (0.91,0.02,60%);RPTN:NM_001122965.1(0.27,0.45,49%), (-0.2,0.79,34%), (0.86,0.03,60%);RPTN:NM_001122965.1(-0.19,0.61,49%), (-0.28,0.68,34%), (0.91,0.02,60%)	HRNR:NM_001009931.3(-0.09,0.88,31%), (-0.3,0.69,31%), (0.64,0.75,20%);HRNR:NM_001009931.3(-0.1,0.86,31%), (-0.46,0.49,31%), (0.71,0.7,20%);HRNR:NM_001009931.3(-0.09,0.88,31%), (-0.3,0.69,31%), (0.64,0.75,20%);HRNR:NM_001009931.3(-0.1,0.86,31%), (-0.46,0.49,31%), (0.71,0.7,20%);HRNR:NM_001009931.3(-0.09,0.88,31%), (-0.3,0.69,31%), (0.64,0.75,20%);HRNR:NM_001009931.3(-0.1,0.86,31%), (-0.46,0.49,31%), (0.71,0.7,20%);HRNR:NM_001009931.3(-0.09,0.88,31%), (-0.3,0.69,31%), (0.64,0.75,20%);HRNR:NM_001009931.3(-0.1,0.86,31%), (-0.46,0.49,31%), (0.71,0.7,20%)	-0.41 (1.4e-04),-0.41 (1.4e-04),1.37 (8.9e-08),-5.98 (2.7e-06),NA;-0.41 (1.4e-04),0.33 (3.7e-04),-0.41 (1.4e-04),-5.98 (2.7e-06),NA;-0.41 (1.4e-04),-0.41 (1.4e-04),1.37 (8.9e-08),-5.98 (2.7e-06),NA;-0.41 (1.4e-04),0.33 (3.7e-04),-0.41 (1.4e-04),-5.98 (2.7e-06),NA;-0.41 (1.4e-04),-0.41 (1.4e-04),1.37 (8.9e-08),-5.98 (2.7e-06),NA;-0.41 (1.4e-04),0.33 (3.7e-04),-0.41 (1.4e-04),-5.98 (2.7e-06),NA;-0.41 (1.4e-04),-0.41 (1.4e-04),1.37 (8.9e-08),-5.98 (2.7e-06),NA;-0.41 (1.4e-04),0.33 (3.7e-04),-0.41 (1.4e-04),-5.98 (2.7e-06),NA	-0.44 (1.2e-04),-0.44 (1.2e-04),-0.43 (0.21),0.5 (0.62),NA;-0.44 (1.2e-04),-0.16 (0.18),-0.44 (1.2e-04),0.5 (0.62),NA;-0.44 (1.2e-04),-0.44 (1.2e-04),-0.43 (0.21),0.5 (0.62),NA;-0.44 (1.2e-04),-0.16 (0.18),-0.44 (1.2e-04),0.5 (0.62),NA;-0.44 (1.2e-04),-0.44 (1.2e-04),-0.43 (0.21),0.5 (0.62),NA;-0.44 (1.2e-04),-0.16 (0.18),-0.44 (1.2e-04),0.5 (0.62),NA;-0.44 (1.2e-04),-0.44 (1.2e-04),-0.43 (0.21),0.5 (0.62),NA;-0.44 (1.2e-04),-0.16 (0.18),-0.44 (1.2e-04),0.5 (0.62),NA	-0.46 (2.5e-11),-0.46 (2.5e-11),-0.15 (0.46),NA,NA;-0.46 (2.5e-11),0.56 (4.5e-09),-0.46 (2.5e-11),NA,NA;-0.46 (2.5e-11),-0.46 (2.5e-11),-0.15 (0.46),NA,NA;-0.46 (2.5e-11),0.56 (4.5e-09),-0.46 (2.5e-11),NA,NA;-0.46 (2.5e-11),-0.46 (2.5e-11),-0.15 (0.46),NA,NA;-0.46 (2.5e-11),0.56 (4.5e-09),-0.46 (2.5e-11),NA,NA;-0.46 (2.5e-11),-0.46 (2.5e-11),-0.15 (0.46),NA,NA;-0.46 (2.5e-11),0.56 (4.5e-09),-0.46 (2.5e-11),NA,NA	-0.81 (4.6e-32),-0.81 (4.6e-32),-0.35 (6.5e-02),NA,NA;-0.81 (4.6e-32),0.44 (6.0e-06),-0.81 (4.6e-32),NA,NA;-0.81 (4.6e-32),-0.81 (4.6e-32),-0.35 (6.5e-02),NA,NA;-0.81 (4.6e-32),0.44 (6.0e-06),-0.81 (4.6e-32),NA,NA;-0.81 (4.6e-32),-0.81 (4.6e-32),-0.35 (6.5e-02),NA,NA;-0.81 (4.6e-32),0.44 (6.0e-06),-0.81 (4.6e-32),NA,NA;-0.81 (4.6e-32),-0.81 (4.6e-32),-0.35 (6.5e-02),NA,NA;-0.81 (4.6e-32),0.44 (6.0e-06),-0.81 (4.6e-32),NA,NA
20	6992513	6994012	chr20:6993222	Intergenic	6992750	rs6038679	1.018	1.008	0.3728	0.4433	0.371666	Yes	0	0	0	0	472	1.19 (4.8e-02)	-2.05 (3.8e-04)	-1.03 (0.50)	-0.18 (None)																																	CASC20:NR_109953.1(0.8,0,59%), (0.8,0.02,45%), (0.74,0.09,67%)	BMP2:NM_001200.4(0.54,0.01,77%), (0.71,0.01,69%), (-0.1,0.89,67%)	LINC01428:NR_110609.1(0.68,0.01,44%), (0.28,0.78,24%), (0.76,0.08,67%)	BMP2:NM_001200.4(0.54,0.01,77%), (0.71,0.01,69%), (-0.1,0.89,67%)	LINC01428:NR_110609.1(0.68,0.01,44%), (0.28,0.78,24%), (0.76,0.08,67%)	1.14 (0.12),0.32 (8.2e-02),1.85 (0.27),0.32 (8.2e-02),1.85 (0.27)	-0.55 (0.59),-0.39 (5.4e-02),-0.85 (None),-0.39 (5.4e-02),-0.85 (None)	NA,0.77 (0.12),NA,0.77 (0.12),NA	NA,-0.3 (0.60),NA,-0.3 (0.60),NA
6	30767766	30770924	chr6:30769589	Intron	30770265	rs9262182	1.037	0.9887	0.2872	0.5338	0.371718	No	0	0	0	0	-676	0.4 (0.36)	-0.43 (0.27)	1.62 (4.3e-47)	-1.16 (7.8e-22)																																	TUBB:NM_001293212.2(0.94,0,87%), (0.68,0.01,83%), (0.63,0.2,67%);TUBB:NM_001293212.2(0.94,0,87%), (0.68,0.01,83%), (0.63,0.2,67%);TUBB:NM_001293212.2(0.94,0,87%), (0.68,0.01,83%), (0.63,0.2,67%);TUBB:NM_001293212.2(0.94,0,87%), (0.68,0.01,83%), (0.63,0.2,67%)	IER3:NM_003897.4(0.88,0,87%), (0.86,0,83%), (0.94,0.01,67%);IER3:NM_003897.4(0.88,0,87%), (0.86,0,83%), (0.94,0.01,67%);IER3:NM_003897.4(0.88,0,87%), (0.86,0,83%), (0.94,0.01,67%);IER3:NM_003897.4(0.88,0,87%), (0.86,0,83%), (0.94,0.01,67%)	TCF19:NM_007109.3(0.91,0,87%), (0.12,0.79,83%), (0.95,0,67%);TCF19:NM_007109.3(0.91,0,87%), (0.12,0.79,83%), (0.95,0,67%);TCF19:NM_007109.3(0.91,0,87%), (0.12,0.79,83%), (0.95,0,67%);TCF19:NM_007109.3(0.91,0,87%), (0.12,0.79,83%), (0.95,0,67%)	HCG20:NR_138037.1(0.92,0,87%), (0.84,0,83%), (-0.21,0.76,67%);HCG20:NR_138037.1(0.92,0,87%), (0.84,0,83%), (-0.21,0.76,67%);HCG20:NR_138037.1(0.92,0,87%), (0.84,0,83%), (-0.21,0.76,67%);HCG20:NR_138037.1(0.92,0,87%), (0.84,0,83%), (-0.21,0.76,67%)	HCG20:NR_138037.1(0.92,0,87%), (0.84,0,83%), (-0.21,0.76,67%);HCG20:NR_138037.1(0.92,0,87%), (0.84,0,83%), (-0.21,0.76,67%);HCG20:NR_138037.1(0.92,0,87%), (0.84,0,83%), (-0.21,0.76,67%);HCG20:NR_138037.1(0.92,0,87%), (0.84,0,83%), (-0.21,0.76,67%)	-0.85 (3.1e-11),0.37 (1.6e-03),0.48 (0.57),0.61 (0.26),0.61 (0.26);-0.85 (3.1e-11),0.37 (1.6e-03),0.48 (0.57),0.61 (0.26),0.61 (0.26);-0.85 (3.1e-11),0.37 (1.6e-03),0.48 (0.57),0.61 (0.26),0.61 (0.26);-0.85 (3.1e-11),0.37 (1.6e-03),0.48 (0.57),0.61 (0.26),0.61 (0.26)	-0.2 (0.24),-0.05 (0.82),-1.17 (0.19),-0.56 (0.40),-0.56 (0.40);-0.2 (0.24),-0.05 (0.82),-1.17 (0.19),-0.56 (0.40),-0.56 (0.40);-0.2 (0.24),-0.05 (0.82),-1.17 (0.19),-0.56 (0.40),-0.56 (0.40);-0.2 (0.24),-0.05 (0.82),-1.17 (0.19),-0.56 (0.40),-0.56 (0.40)	-0.13 (1.4e-02),0.91 (8.1e-51),-0.92 (2.2e-29),1.82 (3.2e-50),1.82 (3.2e-50);-0.13 (1.4e-02),0.91 (8.1e-51),-0.92 (2.2e-29),1.82 (3.2e-50),1.82 (3.2e-50);-0.13 (1.4e-02),0.91 (8.1e-51),-0.92 (2.2e-29),1.82 (3.2e-50),1.82 (3.2e-50);-0.13 (1.4e-02),0.91 (8.1e-51),-0.92 (2.2e-29),1.82 (3.2e-50),1.82 (3.2e-50)	-0.48 (1.3e-21),-1.37 (3.5e-107),-0.48 (2.8e-09),-1.0 (1.9e-12),-1.0 (1.9e-12);-0.48 (1.3e-21),-1.37 (3.5e-107),-0.48 (2.8e-09),-1.0 (1.9e-12),-1.0 (1.9e-12);-0.48 (1.3e-21),-1.37 (3.5e-107),-0.48 (2.8e-09),-1.0 (1.9e-12),-1.0 (1.9e-12);-0.48 (1.3e-21),-1.37 (3.5e-107),-0.48 (2.8e-09),-1.0 (1.9e-12),-1.0 (1.9e-12)
17	68228986	68229952	chr17:68229359	Intron	68229044	rs2362728	1.017	1.016	0.5453	0.287	0.371775	Yes	0	0	0	0	315	-0.49 (0.12)	-1.1 (5.2e-05)	NA	NA																																	WIPI1:NM_017983.7(0.91,0,36%), (-0.09,0.96,14%), (0.91,0.01,67%)	PRKAR1A:NM_212471.3(-0.48,0.19,36%), (1,0.01,14%), (0.18,0.78,67%)	ABCA8:NM_007168.4(-0.33,0.51,26%), (-1,0.22,10%), (-0.98,0,47%)	AMZ2:NM_001346474.2(-0.72,0.02,36%), (-0.77,0.51,14%), (-0.71,0.1,67%)	AMZ2:NM_001346474.2(-0.72,0.02,36%), (-0.77,0.51,14%), (-0.71,0.1,67%)	0.96 (6.0e-50),0.31 (6.3e-05),NA,-0.9 (9.0e-10),-0.9 (9.0e-10)	-0.11 (0.21),-0.29 (5.0e-04),NA,-0.35 (4.5e-02),-0.35 (4.5e-02)	-0.54 (2.1e-19),0.11 (3.2e-02),NA,-0.41 (1.5e-05),-0.41 (1.5e-05)	-0.62 (1.2e-24),0.2 (6.2e-05),NA,0.14 (0.18),0.14 (0.18)
16	11850966	11852410	chr16:11851265	LIET Gene TSS Intergenic	11851374	rs2075158	0.9764	1.007	0.2864	0.5351	0.371996	No	0	0	0	0	-109	1.52 (8.2e-05)	-1.54 (9.3e-05)	0.31 (0.48)	-1.0 (1.2e-02)																																	CPPED1:NM_018340.3(-0.74,0,79%), (-0.7,0.01,72%), (-0.76,0.07,67%);CPPED1:NM_018340.3(-0.74,0,79%), (-0.7,0.01,72%), (-0.76,0.07,67%)	SNX29:NM_032167.5(0.23,0.38,79%), (-0.71,0.01,72%), (0.6,0.22,67%);SNX29:NM_032167.5(0.23,0.38,79%), (-0.71,0.01,72%), (0.6,0.22,67%)	NPIPB2:NM_001395852.1(-0.52,0.02,79%), (-0.18,0.72,72%), (-0.86,0.02,67%);NPIPB2:NM_001395852.1(-0.52,0.02,79%), (-0.18,0.72,72%), (-0.86,0.02,67%)	RSL1D1:NM_015659.3(-0.58,0.01,79%), (-0.48,0.16,72%), (-0.81,0.04,67%);RSL1D1:NM_015659.3(-0.58,0.01,79%), (-0.48,0.16,72%), (-0.81,0.04,67%)	GSPT1:NM_001130007.2(0.15,0.59,79%), (-0.28,0.52,72%), (-0.45,0.4,67%);GSPT1:NM_001130007.2(0.15,0.59,79%), (-0.28,0.52,72%), (-0.45,0.4,67%)	0.69 (1.4e-03),0.57 (2.2e-22),-0.55 (4.8e-03),0.23 (4.0e-02),-0.02 (0.81);0.69 (1.4e-03),0.57 (2.2e-22),-0.55 (4.8e-03),0.23 (4.0e-02),-0.02 (0.81)	-0.55 (2.8e-02),-0.18 (9.9e-03),-0.13 (0.65),0.09 (0.55),-0.3 (7.8e-05);-0.55 (2.8e-02),-0.18 (9.9e-03),-0.13 (0.65),0.09 (0.55),-0.3 (7.8e-05)	-0.23 (9.1e-03),-0.24 (4.6e-03),-0.75 (4.9e-18),0.05 (0.58),-0.17 (1.7e-02);-0.23 (9.1e-03),-0.24 (4.6e-03),-0.75 (4.9e-18),0.05 (0.58),-0.17 (1.7e-02)	0.01 (0.88),-0.2 (2.4e-02),-0.32 (3.3e-04),-0.11 (0.20),-0.1 (0.19);0.01 (0.88),-0.2 (2.4e-02),-0.32 (3.3e-04),-0.11 (0.20),-0.1 (0.19)
16	82111063	82112771	chr16:82112382	Intergenic	82112545	rs6420430	1.004	0.968	0.9027	0.04502	0.372025	No	1	0	1	0	-163	1.28 (3.5e-04)	0.3 (0.48)	NA	NA	16_82112545_T_A;16_82112545_T_C	CEBPB;STAT3	HeLa-S3;MCF10A-Er-Src	Cervix;Breast											16_82112545_T_A;16_82112545_T_C	;HSD17B2;MPHOSPH6;SDR42E1	Within loop,Within loop,Within loop,Within loop,Within loop,Within loop,Within loop,Within loop,Within loop,Anchor to anchor;Within loop,Within loop,Within loop,Within loop,Within loop,Within loop,Within loop,Within loop,Within loop,Within loop,Within loop,Within loop,Within loop,Within loop,Within loop,Within loop,Within loop,Within loop,Within loop,Within loop,Within loop,Within loop,Within loop,Within loop,Within loop,Within loop,Within loop,Within loop,Within loop;Within loop,Within loop,Within loop,Within loop,Within loop,Within loop,Within loop,Within loop,Within loop,Within loop,Within loop,Within loop,Within loop,Within loop,Within loop,Within loop,Within loop,Within loop,Within loop,Within loop,Within loop,Within loop,Within loop,Within loop,Within loop,Within loop,Within loop,Within loop,Within loop,Within loop,Within loop,Within loop,Within loop,Within loop,Within loop,Within loop,Within loop,Within loop,Within loop,Within loop;Within loop,Within loop,Within loop,Within loop,Within loop,Within loop	H1-ESC,H1-NPC,Bladder,HepG2,Ventricle_Right,Pancreas,G401,HepG2,Spleen,Aorta;T47D,Astrocyte,HAP1,THP1_PMA,Liver,G401,Pancreas,Adrenal,VentricleLeft,T47D,Epidermal_Keratinocyte_day6,Epidermal_Keratinocyte_day3,Epidermal_Keratinocyte_day0,HCT116-untreated,IMR90,THP1,HAP1_WAPL_KO,Caki2,H1-NPC,H1-MSC,H1-MES,Pancreas,KBM7,Thymus,Adrenal,K562,GM12878,HMEC,H1-TRO;G401,K562,Bladder,Adrenal,Astrocyte,HUVEC,Pancreas,VentricleLeft,THP1_PMA,Liver,G401,Thymus,Pancreas,Adrenal,THP1_PMA,H1-ESC,VentricleLeft,Bladder,Epidermal_Keratinocyte_day6,Epidermal_Keratinocyte_day3,Epidermal_Keratinocyte_day0,HCT116-untreated,IMR90,THP1,HAP1_WAPL_KO,Caki2,H1-NPC,H1-MSC,H1-MES,KBM7,NHEK,Adrenal,H1-NPC,K562,GM12878,T47D,HMEC,RPMI7951,Caki2,H1-TRO;Pancreas,Adrenal,T47D,Pancreas,Adrenal,H1-TRO	True,True,True,True,True,True,True,True,True,True;True,True,True,True,True,True,True,True,True,True,True,True,True,True,True,True,True,True,True,True,True,True,True,True,True,True,True,True,True;True,True,True,True,True,True,True,True,True,True,True,True,True,True,True,True,True,True,True,True,True,True,True,True,True,True,True,True,True,True,True,True,True,True,True,True,True,True,True,True;True,True,True,True,True,True	nan,nan,nan,nan,nan,nan,nan,nan,nan,nan;nan,nan,nan,nan,nan,nan,nan,nan,nan,nan,nan,nan,nan,nan,nan,nan,nan,nan,nan,nan,nan,nan,nan,nan,nan,nan,nan,nan,nan;nan,nan,nan,nan,nan,nan,nan,nan,nan,nan,nan,nan,nan,nan,nan,nan,nan,nan,nan,nan,nan,nan,nan,nan,nan,nan,nan,nan,nan,nan,nan,nan,nan,nan,nan,nan,nan,nan,nan,nan;nan,nan,nan,nan,nan,nan	nan,nan,nan,nan,nan,nan,nan,nan,nan,nan;nan,nan,nan,nan,nan,nan,nan,nan,nan,nan,nan,nan,nan,nan,nan,nan,nan,nan,nan,nan,nan,nan,nan,nan,nan,nan,nan,nan,nan;nan,nan,nan,nan,nan,nan,nan,nan,nan,nan,nan,nan,nan,nan,nan,nan,nan,nan,nan,nan,nan,nan,nan,nan,nan,nan,nan,nan,nan,nan,nan,nan,nan,nan,nan,nan,nan,nan,nan,nan;nan,nan,nan,nan,nan,nan	None,None,None,None,None,None,None,None,None,None;None,None,None,None,None,None,None,None,None,None,None,None,None,None,None,None,None,None,None,None,None,None,None,None,None,None,None,None,None;None,None,None,None,None,None,None,None,None,None,None,None,None,None,None,None,None,None,None,None,None,None,None,None,None,None,None,None,None,None,None,None,None,None,None,None,None,None,None,None;None,None,None,None,None,None	None;0.05 (0.75);0.2 (5.1e-02);0.03 (0.86)	None;0.49 (5.1e-05);0.19 (9.6e-02);-0.22 (9.1e-02)	None;-0.22 (8.4e-02);-0.14 (0.30)	None;0.24 (4.7e-02);0.2 (0.12)	HSD17B2	MTCYBP28	0.05 (0.75);NA	0.49 (5.1e-05);NA	NA;NA	NA;NA	GAN:NM_022041.4(0.91,0,56%), (0.4,0.49,41%), (0.91,0.01,67%)	BCO1:NM_017429.3(0.86,0,54%), (0.86,0.02,38%), (0.8,0.05,67%)	GAN:NM_022041.4(0.91,0,56%), (0.4,0.49,41%), (0.91,0.01,67%)	MPHOSPH6:NM_005792.2(0.86,0,56%), (0.05,0.95,41%), (0.79,0.06,67%)	HSD17B2:NM_002153.3(0.84,0,54%), (0.42,0.49,38%), (0.76,0.07,67%)	1.17 (3.0e-83),1.62 (4.1e-06),1.17 (3.0e-83),0.2 (5.1e-02),0.05 (0.75)	-0.01 (0.95),-0.48 (0.33),-0.01 (0.95),0.19 (9.6e-02),0.49 (5.1e-05)	-0.68 (3.0e-15),NA,-0.68 (3.0e-15),-0.22 (8.4e-02),NA	0.26 (2.9e-03),NA,0.26 (2.9e-03),0.24 (4.7e-02),NA	16_82112545_T_A;16_82112545_T_C	Enh	BRST.HMEC,BRST.HMEC.35,PLCNT.FET,SKIN.NHEK,SKIN.PEN.FRSK.KER.02,SKIN.PEN.FRSK.KER.03	Epithelial,Other,Skin
14	20714075	20716265	chr14:20715130	LIET Gene TSS Intergenic	20714559	rs34850270	1.029	0.9913	0.2849	0.5374	0.372422	No	0	0	0	0	571	1.22 (4.5e-04)	-1.12 (1.7e-03)	NA	NA																																	RNASE4:NM_002937.5(0.95,0,36%), (0.96,0.2,14%), (0.93,0.01,67%)	OR4E1:NM_001317107.2(0.81,0.23,13%), (0.99,0.08,14%), (NA,NA,NA%)	ZNF219:NM_016423.3(-0.51,0.18,36%), (-0.85,0.42,14%), (-0.97,0,67%)	EGILA:NR_174964.1(0.88,0,28%), (NA,NA,NA%), (0.86,0.03,67%)	RNASE4:NM_002937.5(0.95,0,36%), (0.96,0.2,14%), (0.93,0.01,67%)	0.44 (4.7e-02),NA,-1.15 (1.1e-14),0.29 (0.54),0.44 (4.7e-02)	-0.45 (7.3e-02),NA,-0.73 (4.2e-06),-0.11 (0.87),-0.45 (7.3e-02)	-0.13 (0.80),NA,-1.2 (7.5e-34),NA,-0.13 (0.80)	0.58 (0.21),NA,-0.39 (8.2e-05),NA,0.58 (0.21)
7	3266961	3269304	chr7:3268142	Intergenic	3268290	rs12056190	1.003	0.9792	0.8959	0.04879	0.372444	No	1	0	1	0	-148	NA	NA	0.51 (0.15)	-1.17 (6.3e-04)															07_3268290_A_C;07_3268290_A_G;07_3268290_A_T	;CARD11;SDK1	Within loop,Within loop,Within loop,Within loop,Within loop,Within loop,Anchor to anchor;eqtl;eqtl,eqtl,eqtl,Within loop,Within loop,Within loop,Within loop	Aorta,THP1_PMA,Aorta,THP1_PMA,THP1,HAP1_DKO,Spleen;Brain Cerebellar Hemisphere;Cells Cultured fibroblasts,Esophagus Muscularis,Muscle Skeletal,Bladder,PANC1,H1-ESC,HAP1_DKO	True,True,True,True,True,True,True;True	nan,nan,nan,nan,nan,nan,nan;nan	nan,nan,nan,nan,nan,nan,nan;nan	None,None,None,None,None,None,None;3.36627e-05;1.89407e-15,9.24677e-06,5.64211e-05,None,None,None,None	None;-0.58 (1.5e-05);0.08 (0.50)	None;-0.22 (0.21);-0.2 (8.4e-02)	None;-0.21 (5.1e-02);0.01 (0.90)	None;-0.26 (1.6e-02);-0.41 (6.7e-14)	SDK1-AS1	SDK1-AS1	NA	NA	NA	NA	SNX8:NM_013321.4(0.83,0,74%), (0.53,0.07,83%), (0.86,0.23,33%);SNX8:NM_013321.4(0.83,0,74%), (0.53,0.07,83%), (0.86,0.23,33%);SNX8:NM_013321.4(0.83,0,74%), (0.53,0.07,83%), (0.86,0.23,33%);SNX8:NM_013321.4(0.83,0,74%), (0.53,0.07,83%), (0.86,0.23,33%)	AMZ1:NM_001321766.2(-0.27,0.33,72%), (-0.62,0.03,79%), (-0.33,0.77,33%);AMZ1:NM_001321766.2(-0.27,0.33,72%), (-0.62,0.03,79%), (-0.33,0.77,33%);AMZ1:NM_001321766.2(-0.27,0.33,72%), (-0.62,0.03,79%), (-0.33,0.77,33%);AMZ1:NM_001321766.2(-0.27,0.33,72%), (-0.62,0.03,79%), (-0.33,0.77,33%)	AMZ1:NM_001384740.1(-0.24,0.4,72%), (-0.56,0.06,79%), (-0.91,0.15,33%);AMZ1:NM_001384740.1(-0.24,0.4,72%), (-0.56,0.06,79%), (-0.91,0.15,33%);AMZ1:NM_001384740.1(-0.24,0.4,72%), (-0.56,0.06,79%), (-0.91,0.15,33%);AMZ1:NM_001384740.1(-0.24,0.4,72%), (-0.56,0.06,79%), (-0.91,0.15,33%)	SDK1:NM_152744.4(0.73,0,74%), (0.46,0.13,83%), (-0.39,0.72,33%);SDK1:NM_152744.4(0.73,0,74%), (0.46,0.13,83%), (-0.39,0.72,33%);SDK1:NM_152744.4(0.73,0,74%), (0.46,0.13,83%), (-0.39,0.72,33%);SDK1:NM_152744.4(0.73,0,74%), (0.46,0.13,83%), (-0.39,0.72,33%)	LOC100129603:NR_126024.1(0.42,0.12,64%), (0.54,0.09,72%), (0.82,0.4,27%);LOC100129603:NR_126024.1(0.42,0.12,64%), (0.54,0.09,72%), (0.82,0.4,27%);LOC100129603:NR_126024.1(0.42,0.12,64%), (0.54,0.09,72%), (0.82,0.4,27%);LOC100129603:NR_126024.1(0.42,0.12,64%), (0.54,0.09,72%), (0.82,0.4,27%)	0.49 (8.3e-04),0.65 (0.13),0.65 (0.13),0.08 (0.50),1.25 (0.34);0.49 (8.3e-04),0.65 (0.13),0.65 (0.13),0.08 (0.50),1.25 (0.34);0.49 (8.3e-04),0.65 (0.13),0.65 (0.13),0.08 (0.50),1.25 (0.34);0.49 (8.3e-04),0.65 (0.13),0.65 (0.13),0.08 (0.50),1.25 (0.34)	-0.12 (0.58),-0.31 (0.60),-0.31 (0.60),-0.2 (8.4e-02),0.71 (None);-0.12 (0.58),-0.31 (0.60),-0.31 (0.60),-0.2 (8.4e-02),0.71 (None);-0.12 (0.58),-0.31 (0.60),-0.31 (0.60),-0.2 (8.4e-02),0.71 (None);-0.12 (0.58),-0.31 (0.60),-0.31 (0.60),-0.2 (8.4e-02),0.71 (None)	-0.03 (0.66),-1.5 (5.2e-11),-1.5 (5.2e-11),0.01 (0.90),0.35 (0.70);-0.03 (0.66),-1.5 (5.2e-11),-1.5 (5.2e-11),0.01 (0.90),0.35 (0.70);-0.03 (0.66),-1.5 (5.2e-11),-1.5 (5.2e-11),0.01 (0.90),0.35 (0.70);-0.03 (0.66),-1.5 (5.2e-11),-1.5 (5.2e-11),0.01 (0.90),0.35 (0.70)	-0.59 (2.1e-22),-0.32 (0.17),-0.32 (0.17),-0.41 (6.7e-14),-0.25 (0.79);-0.59 (2.1e-22),-0.32 (0.17),-0.32 (0.17),-0.41 (6.7e-14),-0.25 (0.79);-0.59 (2.1e-22),-0.32 (0.17),-0.32 (0.17),-0.41 (6.7e-14),-0.25 (0.79);-0.59 (2.1e-22),-0.32 (0.17),-0.32 (0.17),-0.41 (6.7e-14),-0.25 (0.79)	07_3268290_A_C;07_3268290_A_G;07_3268290_A_T	Enh;EnhBiv;TssAFlnk	BONE.OSTEO,BRN.DL.PRFRNTL.CRTX,BRN.NHA,ESDR.H1.MSC,FAT.MSC.DR.ADIP,GI.STMC.FET,LNG.FET,LNG.IMR90,LNG.NHLF,MUS.HSMMT,MUS.LEG.FET,MUS.SAT,MUS.SKLT.F,SKIN.NHDFAD,SKIN.PEN.FRSK.FIB.01,SKIN.PEN.FRSK.FIB.02,THYM.FET;BRN.HIPP.MID;FAT.ADIP.DR.MSC,LNG.A549.ETOH002.CNCR,MUS.HSMM	Bone,Brain,Digestive,ES-deriv,Epithelial,Lung,Mesench,Muscle,Myosat,Other,Skin,Thymus;Brain;Lung,Mesench,Muscle
4	15932766	15934723	chr4:15933878	Intergenic	15933100	rs2532098	0.9864	1.012	0.5308	0.3001	0.372612	No	0	0	0	0	778	-0.7 (7.5e-04)	-0.04 (0.90)	NA	NA																																	FGFBP1:NM_005130.5(0.98,0,41%), (-0.34,0.75,21%), (0.56,0.3,67%);FGFBP1:NM_005130.5(0.98,0,41%), (-0.34,0.75,21%), (0.56,0.3,67%)	CPEB2-DT:NR_038857.1(-0.27,0.41,56%), (0.7,0.09,41%), (-0.34,0.6,67%);CPEB2-DT:NR_038857.1(-0.27,0.41,56%), (0.7,0.09,41%), (-0.34,0.6,67%)	CD38:NM_001775.4(0.55,0.04,56%), (0.57,0.23,41%), (-0.82,0.05,67%);CD38:NM_001775.4(0.55,0.04,56%), (0.57,0.23,41%), (-0.82,0.05,67%)	FGFBP1:NM_005130.5(0.98,0,41%), (-0.34,0.75,21%), (0.56,0.3,67%);FGFBP1:NM_005130.5(0.98,0,41%), (-0.34,0.75,21%), (0.56,0.3,67%)	FGFBP1:NM_005130.5(0.98,0,41%), (-0.34,0.75,21%), (0.56,0.3,67%);FGFBP1:NM_005130.5(0.98,0,41%), (-0.34,0.75,21%), (0.56,0.3,67%)	0.82 (6.2e-10),-0.15 (0.56),0.53 (9.9e-05),0.82 (6.2e-10),0.82 (6.2e-10);0.82 (6.2e-10),-0.15 (0.56),0.53 (9.9e-05),0.82 (6.2e-10),0.82 (6.2e-10)	0.04 (0.86),-1.13 (3.8e-07),-0.91 (9.4e-11),0.04 (0.86),0.04 (0.86);0.04 (0.86),-1.13 (3.8e-07),-0.91 (9.4e-11),0.04 (0.86),0.04 (0.86)	NA,0.06 (0.75),0.37 (0.67),NA,NA;NA,0.06 (0.75),0.37 (0.67),NA,NA	NA,0.64 (1.0e-04),-0.25 (0.78),NA,NA;NA,0.64 (1.0e-04),-0.25 (0.78),NA,NA
1	24021418	24023715	chr1:24022820	Intergenic	24021551	rs3004281	0.9915	1.014	0.6788	0.1855	0.37273	No	0	0	0	0	1269	1.29 (0.30)	-0.63 (0.62)	-1.43 (3.8e-14)	0.42 (3.4e-02)																																	E2F2:NM_004091.4(0.8,0,85%), (0.58,0.04,79%), (0.22,0.74,67%);E2F2:NM_004091.4(0.8,0,85%), (0.58,0.04,79%), (0.22,0.74,67%);E2F2:NM_004091.4(0.8,0,85%), (0.58,0.04,79%), (0.22,0.74,67%)	RCAN3AS:NR_045407.2(0.14,0.63,79%), (0.8,0,72%), (0.07,0.93,67%);RCAN3AS:NR_045407.2(0.14,0.63,79%), (0.8,0,72%), (0.07,0.93,67%);RCAN3AS:NR_045407.2(0.14,0.63,79%), (0.8,0,72%), (0.07,0.93,67%)	MDS2:NR_167901.1(-0.15,0.63,67%), (0.26,0.61,55%), (0.72,0.1,67%);MDS2:NR_167901.1(-0.15,0.63,67%), (0.26,0.61,55%), (0.72,0.1,67%);MDS2:NR_167901.1(-0.15,0.63,67%), (0.26,0.61,55%), (0.72,0.1,67%)	SRSF10:NM_006625.6(0.56,0.01,85%), (-0.12,0.8,79%), (0.25,0.7,67%);SRSF10:NM_006625.6(0.56,0.01,85%), (-0.12,0.8,79%), (0.25,0.7,67%);SRSF10:NM_006625.6(0.56,0.01,85%), (-0.12,0.8,79%), (0.25,0.7,67%)	MYOM3:NM_152372.4(-0.58,0,85%), (0.35,0.32,79%), (0.42,0.45,67%);MYOM3:NM_152372.4(-0.58,0,85%), (0.35,0.32,79%), (0.42,0.45,67%);MYOM3:NM_152372.4(-0.58,0,85%), (0.35,0.32,79%), (0.42,0.45,67%)	1.74 (2.3e-02),-0.22 (0.70),1.0 (0.17),0.37 (1.1e-02),0.99 (5.8e-04);1.74 (2.3e-02),-0.22 (0.70),1.0 (0.17),0.37 (1.1e-02),0.99 (5.8e-04);1.74 (2.3e-02),-0.22 (0.70),1.0 (0.17),0.37 (1.1e-02),0.99 (5.8e-04)	0.11 (0.94),-0.3 (0.66),-1.56 (5.8e-02),0.02 (0.95),0.25 (0.55);0.11 (0.94),-0.3 (0.66),-1.56 (5.8e-02),0.02 (0.95),0.25 (0.55);0.11 (0.94),-0.3 (0.66),-1.56 (5.8e-02),0.02 (0.95),0.25 (0.55)	0.01 (0.93),-1.28 (1.1e-05),NA,0.38 (2.4e-08),-0.87 (3.8e-02);0.01 (0.93),-1.28 (1.1e-05),NA,0.38 (2.4e-08),-0.87 (3.8e-02);0.01 (0.93),-1.28 (1.1e-05),NA,0.38 (2.4e-08),-0.87 (3.8e-02)	0.03 (0.76),0.26 (0.37),NA,0.71 (2.3e-26),-0.58 (0.17);0.03 (0.76),0.26 (0.37),NA,0.71 (2.3e-26),-0.58 (0.17);0.03 (0.76),0.26 (0.37),NA,0.71 (2.3e-26),-0.58 (0.17)
15	100692143	100694637	chr15:100692365;chr15:100693683	Intergenic;Intergenic	100694197	rs2920041	0.9563	1.002	0.04219	0.8858	0.372809	No	0	1	1	0	-1832;-514	2.11 (2.5e-06);1.33 (4.4e-14)	0.4 (0.48);-0.49 (1.3e-02)	NA;NA	NA;NA																											ASB7	LOC105371024	-0.34 (1.4e-02);NA	-0.18 (0.31);NA	-0.0 (0.96);NA	0.32 (2.8e-05);NA	ADAMTS17:NM_139057.4(0.8,0,64%), (-0.05,0.94,55%), (0.61,0.27,60%);ADAMTS17:NM_139057.4(0.88,0,74%), (0.14,0.79,66%), (0.67,0.17,67%);ADAMTS17:NM_139057.4(0.8,0,64%), (-0.05,0.94,55%), (0.61,0.27,60%);ADAMTS17:NM_139057.4(0.88,0,74%), (0.14,0.79,66%), (0.67,0.17,67%)	GCAWKR:NR_160702.1(-0.09,0.81,64%), (-0.5,0.23,55%), (0.79,0.09,60%);ASB7:NM_024708.4(0.12,0.7,74%), (-0.52,0.16,66%), (-0.29,0.65,67%);GCAWKR:NR_160702.1(-0.09,0.81,64%), (-0.5,0.23,55%), (0.79,0.09,60%);ASB7:NM_024708.4(0.12,0.7,74%), (-0.52,0.16,66%), (-0.29,0.65,67%)	GCAWKR:NR_160702.1(-0.09,0.81,64%), (-0.5,0.23,55%), (0.79,0.09,60%);GCAWKR:NR_160702.1(-0.12,0.7,74%), (-0.5,0.18,66%), (0.92,0.01,67%);GCAWKR:NR_160702.1(-0.09,0.81,64%), (-0.5,0.23,55%), (0.79,0.09,60%);GCAWKR:NR_160702.1(-0.12,0.7,74%), (-0.5,0.18,66%), (0.92,0.01,67%)	ASB7:NM_024708.4(0.11,0.74,64%), (-0.18,0.75,55%), (-0.54,0.36,60%);ASB7:NM_024708.4(0.12,0.7,74%), (-0.52,0.16,66%), (-0.29,0.65,67%);ASB7:NM_024708.4(0.11,0.74,64%), (-0.18,0.75,55%), (-0.54,0.36,60%);ASB7:NM_024708.4(0.12,0.7,74%), (-0.52,0.16,66%), (-0.29,0.65,67%)	ASB7:NM_198243.3(0.07,0.86,64%), (-0.04,0.95,55%), (-0.6,0.28,60%);ASB7:NM_198243.3(0,1,74%), (-0.51,0.16,66%), (-0.43,0.46,67%);ASB7:NM_198243.3(0.07,0.86,64%), (-0.04,0.95,55%), (-0.6,0.28,60%);ASB7:NM_198243.3(0,1,74%), (-0.51,0.16,66%), (-0.43,0.46,67%)	0.09 (0.46),0.82 (6.4e-02),0.82 (6.4e-02),-0.34 (1.4e-02),-0.34 (1.4e-02);0.09 (0.46),-0.34 (1.4e-02),0.82 (6.4e-02),-0.34 (1.4e-02),-0.34 (1.4e-02);0.09 (0.46),0.82 (6.4e-02),0.82 (6.4e-02),-0.34 (1.4e-02),-0.34 (1.4e-02);0.09 (0.46),-0.34 (1.4e-02),0.82 (6.4e-02),-0.34 (1.4e-02),-0.34 (1.4e-02)	0.16 (0.21),0.1 (0.89),0.1 (0.89),-0.18 (0.31),-0.18 (0.31);0.16 (0.21),-0.18 (0.31),0.1 (0.89),-0.18 (0.31),-0.18 (0.31);0.16 (0.21),0.1 (0.89),0.1 (0.89),-0.18 (0.31),-0.18 (0.31);0.16 (0.21),-0.18 (0.31),0.1 (0.89),-0.18 (0.31),-0.18 (0.31)	-0.07 (0.79),1.07 (5.7e-12),1.07 (5.7e-12),-0.0 (0.96),-0.0 (0.96);-0.07 (0.79),-0.0 (0.96),1.07 (5.7e-12),-0.0 (0.96),-0.0 (0.96);-0.07 (0.79),1.07 (5.7e-12),1.07 (5.7e-12),-0.0 (0.96),-0.0 (0.96);-0.07 (0.79),-0.0 (0.96),1.07 (5.7e-12),-0.0 (0.96),-0.0 (0.96)	-0.3 (0.19),-0.61 (3.8e-04),-0.61 (3.8e-04),0.32 (2.8e-05),0.32 (2.8e-05);-0.3 (0.19),0.32 (2.8e-05),-0.61 (3.8e-04),0.32 (2.8e-05),0.32 (2.8e-05);-0.3 (0.19),-0.61 (3.8e-04),-0.61 (3.8e-04),0.32 (2.8e-05),0.32 (2.8e-05);-0.3 (0.19),0.32 (2.8e-05),-0.61 (3.8e-04),0.32 (2.8e-05),0.32 (2.8e-05)
2	191581332	191584166	chr2:191582585	Intergenic	191583406	rs6737786	1.036	0.9842	0.3727	0.4454	0.373049	No	0	0	0	0	-821	-1.16 (0.48)	-0.79 (0.59)	2.03 (5.1e-10)	0.37 (0.40)																																	NABP1:NM_001031716.5(0.95,0,87%), (0.88,0,83%), (0.83,0.05,67%)	NABP1:NM_001031716.5(0.95,0,87%), (0.88,0,83%), (0.83,0.05,67%)	GLS:NM_014905.5(0.75,0,87%), (0.61,0.03,83%), (0.93,0.01,67%)	NABP1:NM_001031716.5(0.95,0,87%), (0.88,0,83%), (0.83,0.05,67%)	NABP1:NM_001031716.5(0.95,0,87%), (0.88,0,83%), (0.83,0.05,67%)	0.21 (0.31),0.21 (0.31),-0.26 (2.2e-02),0.21 (0.31),0.21 (0.31)	-0.14 (0.59),-0.14 (0.59),-0.21 (0.12),-0.14 (0.59),-0.14 (0.59)	1.06 (1.1e-44),1.06 (1.1e-44),0.06 (0.46),1.06 (1.1e-44),1.06 (1.1e-44)	0.54 (2.4e-12),0.54 (2.4e-12),0.64 (1.1e-21),0.54 (2.4e-12),0.54 (2.4e-12)
19	6055397	6058386	chr19:6056334;chr19:6057558	Intron;Intron	6057898	rs10419436	1.051	0.9897	0.2096	0.6277	0.37308	No	0	0	0	0	-1564;-340	-0.9 (0.51);2.48 (6.3e-10)	-6.05 (5.3e-05);-0.54 (0.29)	-0.26 (None);0.34 (0.64)	-0.72 (None);-0.63 (0.37)																																	MIR6791:NR_106849.1(-0.61,0.02,54%), (-0.77,0.02,52%), (-0.43,0.59,40%);TINCR:NM_001396409.1(0.68,0,82%), (0.32,0.39,76%), (0.76,0.07,67%)	MIR6791:NR_106849.1(-0.61,0.02,54%), (-0.77,0.02,52%), (-0.43,0.59,40%);TINCR:NM_001396408.1(0.51,0.01,85%), (-0.58,0.04,79%), (0.7,0.11,67%)	MIR3940:NR_037505.1(-0.38,0.2,56%), (-0.02,0.97,52%), (-0.76,0.16,47%);VAV1:NM_005428.4(-0.19,0.45,87%), (0.13,0.78,83%), (-0.96,0,67%)	RFX2:NM_000635.4(0.19,0.58,56%), (0.15,0.8,52%), (0.09,0.92,47%);RFX2:NM_000635.4(-0.37,0.1,87%), (0.18,0.67,83%), (-0.73,0.08,67%)	RANBP3-DT:NR_046376.1(-0.14,0.69,56%), (0.11,0.87,52%), (-0.2,0.8,47%);RANBP3-DT:NR_046376.1(-0.06,0.84,87%), (0.24,0.53,83%), (0.85,0.02,67%)	-0.44 (0.84),-0.44 (0.84),0.01 (0.99),0.59 (4.0e-19),0.68 (0.24);0.92 (7.6e-03),0.92 (7.6e-03),-0.53 (1.9e-08),0.59 (4.0e-19),0.68 (0.24)	1.02 (None),1.02 (None),1.15 (0.22),-0.31 (1.4e-05),0.38 (0.62);0.54 (0.21),0.54 (0.21),-0.43 (1.9e-05),-0.31 (1.4e-05),0.38 (0.62)	-1.15 (9.8e-04),-1.15 (9.8e-04),-0.26 (0.40),-0.62 (7.9e-38),-0.24 (2.6e-02);0.28 (0.60),0.28 (0.60),-0.18 (0.69),-0.62 (7.9e-38),-0.24 (2.6e-02)	-0.82 (1.8e-02),-0.82 (1.8e-02),-0.97 (1.0e-03),-0.71 (3.7e-48),-0.11 (0.32);-0.44 (0.41),-0.44 (0.41),-0.07 (0.88),-0.71 (3.7e-48),-0.11 (0.32)
4	153344637	153345840	chr4:153344687;chr4:153345250	Gene TSS Bid;LIET Gene TSS Intron	153345167	rs66484458	1.019	1.011	0.4445	0.3772	0.373559	Yes	0	0	0	0	-480;83	NA;0.94 (0.44)	NA;-8.37 (7.6e-06)	NA;-0.55 (6.3e-04)	NA;-0.72 (7.1e-06)																																	TMEM154:NM_152680.3(-0.81,0,82%), (-0.78,0,83%), (0,1,53%)	TMEM154:NM_152680.3(-0.81,0,82%), (-0.78,0,83%), (0,1,53%)	MND1:NM_032117.4(0.57,0.01,82%), (-0.43,0.18,83%), (0.74,0.18,53%)	MND1:NM_032117.4(0.57,0.01,82%), (-0.43,0.18,83%), (0.74,0.18,53%)	TRIM2:NM_001351054.2(-0.73,0,82%), (-0.48,0.11,83%), (0.46,0.52,53%)	1.26 (5.9e-55),1.26 (5.9e-55),1.13 (2.2e-20),1.13 (2.2e-20),0.46 (5.9e-15)	-0.19 (6.7e-02),-0.19 (6.7e-02),-0.47 (8.4e-04),-0.47 (8.4e-04),-0.45 (2.9e-13)	-0.17 (0.14),-0.17 (0.14),-0.05 (0.55),-0.05 (0.55),0.28 (3.9e-05)	0.22 (4.0e-02),0.22 (4.0e-02),0.7 (9.9e-22),0.7 (9.9e-22),-0.04 (0.62)
18	9672292	9674248	chr18:9673370	Intergenic	9673245	rs2124301	1.024	0.9926	0.2898	0.5341	0.373918	No	0	0	0	0	125	0.38 (0.27)	-0.97 (4.0e-04)	NA	NA																																	PPP4R1:NM_005134.4(0.86,0,54%), (0.77,0.05,38%), (0.24,0.71,67%);PPP4R1:NM_005134.4(0.86,0,54%), (0.77,0.05,38%), (0.24,0.71,67%)	RAB31:NM_006868.4(-0.83,0,54%), (0.79,0.04,38%), (-0.13,0.86,67%);RAB31:NM_006868.4(-0.83,0,54%), (0.79,0.04,38%), (-0.13,0.86,67%)	PPP4R1-AS1:NR_110774.1(0.62,0.02,54%), (0.48,0.36,38%), (0.76,0.08,67%);PPP4R1-AS1:NR_110774.1(0.62,0.02,54%), (0.48,0.36,38%), (0.76,0.08,67%)	RAB31:NM_006868.4(-0.83,0,54%), (0.79,0.04,38%), (-0.13,0.86,67%);RAB31:NM_006868.4(-0.83,0,54%), (0.79,0.04,38%), (-0.13,0.86,67%)	PPP4R1-AS1:NR_110773.1(0.75,0,54%), (0.34,0.58,38%), (0.58,0.24,67%);PPP4R1-AS1:NR_110773.1(0.75,0,54%), (0.34,0.58,38%), (0.58,0.24,67%)	-0.0 (0.99),0.08 (0.30),0.42 (6.0e-03),0.08 (0.30),0.42 (6.0e-03);-0.0 (0.99),0.08 (0.30),0.42 (6.0e-03),0.08 (0.30),0.42 (6.0e-03)	-0.36 (1.2e-06),-0.33 (9.3e-06),-0.36 (4.0e-02),-0.33 (9.3e-06),-0.36 (4.0e-02);-0.36 (1.2e-06),-0.33 (9.3e-06),-0.36 (4.0e-02),-0.33 (9.3e-06),-0.36 (4.0e-02)	-0.19 (1.9e-03),-0.09 (7.5e-02),-0.09 (0.55),-0.09 (7.5e-02),-0.09 (0.55);-0.19 (1.9e-03),-0.09 (7.5e-02),-0.09 (0.55),-0.09 (7.5e-02),-0.09 (0.55)	0.39 (6.6e-11),0.18 (1.2e-04),0.7 (1.6e-07),0.18 (1.2e-04),0.7 (1.6e-07);0.39 (6.6e-11),0.18 (1.2e-04),0.7 (1.6e-07),0.18 (1.2e-04),0.7 (1.6e-07)
3	156725156	156726623	chr3:156725711	Intergenic	156726594	rs237250	0.9834	0.9912	0.4127	0.4078	0.374101	Yes	0	0	0	0	-883	-0.38 (8.1e-02)	0.95 (2.5e-07)	1.71 (1.7e-21)	-1.59 (4.8e-14)																																	TIPARP:NM_001184718.2(0.69,0,87%), (0.81,0,83%), (0.85,0.03,67%)	TIPARP:NM_001184718.2(0.69,0,87%), (0.81,0,83%), (0.85,0.03,67%)	LINC00886:NR_038387.1(0.31,0.19,87%), (0.38,0.26,83%), (0.95,0,67%)	TIPARP:NM_001184718.2(0.69,0,87%), (0.81,0,83%), (0.85,0.03,67%)	TIPARP:NM_001184718.2(0.69,0,87%), (0.81,0,83%), (0.85,0.03,67%)	0.53 (1.1e-14),0.53 (1.1e-14),0.19 (4.2e-02),0.53 (1.1e-14),0.53 (1.1e-14)	0.91 (1.3e-39),0.91 (1.3e-39),1.12 (2.0e-41),0.91 (1.3e-39),0.91 (1.3e-39)	2.03 (0.0e+00),2.03 (0.0e+00),0.86 (7.3e-31),2.03 (0.0e+00),2.03 (0.0e+00)	-1.05 (2.5e-86),-1.05 (2.5e-86),0.02 (0.85),-1.05 (2.5e-86),-1.05 (2.5e-86)
11	469382	470434	chr11:469838	Intron	470331	rs2613996	1.028	1.004	0.1678	0.6838	0.374165	Yes	0	0	0	0	-493	-0.38 (2.3e-02)	-0.63 (3.6e-05)	-0.06 (0.82)	-0.04 (0.87)																																	HRAS:NM_005343.4(-0.79,0,87%), (-0.73,0,83%), (-0.89,0.01,67%)	RPLP2:NM_001004.4(-0.55,0.01,87%), (-0.86,0,83%), (-0.92,0.01,67%)	DEAF1:NM_021008.4(-0.02,0.95,87%), (0.39,0.26,83%), (-0.98,0,67%)	PTDSS2:NM_030783.3(-0.38,0.09,87%), (-0.17,0.7,83%), (-0.76,0.07,67%)	PTDSS2:NM_001329548.2(-0.4,0.07,87%), (-0.21,0.61,83%), (-0.7,0.11,67%)	-0.99 (4.7e-03),-0.16 (0.55),-0.16 (1.0e-01),-1.9 (1.5e-59),-1.9 (1.5e-59)	0.14 (0.79),0.04 (0.91),-0.17 (9.9e-02),-0.09 (0.61),-0.09 (0.61)	-1.34 (4.2e-31),-0.23 (1.3e-02),-0.08 (0.18),-1.4 (8.4e-83),-1.4 (8.4e-83)	-1.21 (2.3e-26),-0.79 (4.1e-18),-0.72 (4.9e-44),-0.76 (7.2e-26),-0.76 (7.2e-26)
14	49598987	49600215	chr14:49600083	LIET Gene TSS Intron	49598999	rs2281836	0.9592	1.002	0.05542	0.8612	0.374763	No	0	0	0	0	1084	0.2 (0.53)	-0.37 (0.13)	-0.29 (4.1e-02)	-0.8 (6.5e-10)																																	ARF6:NM_001663.4(-0.69,0,87%), (-0.63,0.02,83%), (-0.85,0.03,67%)	RPS29:NM_001351375.2(0.55,0.01,87%), (0.8,0,83%), (-0.85,0.03,67%)	RPS29:NM_001032.5(0.01,0.97,87%), (0.47,0.14,83%), (-0.93,0.01,67%)	LRR1:NM_152329.4(-0.32,0.18,87%), (-0.14,0.75,83%), (-0.78,0.07,67%)	RN7SL1:NR_002715.1(-0.53,0.01,87%), (-0.38,0.27,83%), (-0.82,0.05,67%)	-0.04 (0.93),0.05 (0.66),0.05 (0.66),-0.83 (6.8e-04),-0.24 (0.57)	-0.1 (0.84),0.11 (0.35),0.11 (0.35),0.1 (0.79),0.92 (1.9e-02)	0.47 (1.2e-03),0.06 (0.59),0.06 (0.59),-0.14 (9.4e-02),-0.6 (0.16)	0.76 (5.2e-08),0.07 (0.55),0.07 (0.55),-0.09 (0.31),-0.77 (7.0e-02)
13	37715770	37717597	chr13:37716025	Intron	37715824	rs9532107	0.9749	1.005	0.2139	0.6247	0.374806	No	0	0	0	0	201	NA	NA	2.75 (2.6e-15)	1.11 (5.4e-03)																																	TRPC4:NM_003306.3(0.88,0,77%), (0.65,0.02,83%), (0.02,0.99,40%);TRPC4:NM_003306.3(0.88,0,77%), (0.65,0.02,83%), (0.02,0.99,40%);TRPC4:NM_003306.3(0.88,0,77%), (0.65,0.02,83%), (0.02,0.99,40%);TRPC4:NM_003306.3(0.88,0,77%), (0.65,0.02,83%), (0.02,0.99,40%)	UFM1:NM_016617.4(0.03,0.92,77%), (0.69,0.01,83%), (-0.3,0.75,40%);UFM1:NM_016617.4(0.03,0.92,77%), (0.69,0.01,83%), (-0.3,0.75,40%);UFM1:NM_016617.4(0.03,0.92,77%), (0.69,0.01,83%), (-0.3,0.75,40%);UFM1:NM_016617.4(0.03,0.92,77%), (0.69,0.01,83%), (-0.3,0.75,40%)	LINC00366:NR_046999.1(-0.28,0.74,15%), (NA,NA,NA%), (0.86,0.22,33%);LINC00366:NR_046999.1(-0.28,0.74,15%), (NA,NA,NA%), (0.86,0.22,33%);LINC00366:NR_046999.1(-0.28,0.74,15%), (NA,NA,NA%), (0.86,0.22,33%);LINC00366:NR_046999.1(-0.28,0.74,15%), (NA,NA,NA%), (0.86,0.22,33%)	POSTN:NM_006475.3(0.06,0.85,69%), (-0.35,0.38,76%), (-0.29,0.8,33%);POSTN:NM_006475.3(0.06,0.85,69%), (-0.35,0.38,76%), (-0.29,0.8,33%);POSTN:NM_006475.3(0.06,0.85,69%), (-0.35,0.38,76%), (-0.29,0.8,33%);POSTN:NM_006475.3(0.06,0.85,69%), (-0.35,0.38,76%), (-0.29,0.8,33%)	TRPC4:NM_003306.3(0.88,0,77%), (0.65,0.02,83%), (0.02,0.99,40%);TRPC4:NM_003306.3(0.88,0,77%), (0.65,0.02,83%), (0.02,0.99,40%);TRPC4:NM_003306.3(0.88,0,77%), (0.65,0.02,83%), (0.02,0.99,40%);TRPC4:NM_003306.3(0.88,0,77%), (0.65,0.02,83%), (0.02,0.99,40%)	NA,0.53 (1.8e-04),NA,1.81 (0.19),NA;NA,0.53 (1.8e-04),NA,1.81 (0.19),NA;NA,0.53 (1.8e-04),NA,1.81 (0.19),NA;NA,0.53 (1.8e-04),NA,1.81 (0.19),NA	NA,-0.2 (0.29),NA,1.38 (None),NA;NA,-0.2 (0.29),NA,1.38 (None),NA;NA,-0.2 (0.29),NA,1.38 (None),NA;NA,-0.2 (0.29),NA,1.38 (None),NA	0.64 (2.8e-11),0.74 (3.4e-07),NA,1.29 (6.0e-02),0.64 (2.8e-11);0.64 (2.8e-11),0.74 (3.4e-07),NA,1.29 (6.0e-02),0.64 (2.8e-11);0.64 (2.8e-11),0.74 (3.4e-07),NA,1.29 (6.0e-02),0.64 (2.8e-11);0.64 (2.8e-11),0.74 (3.4e-07),NA,1.29 (6.0e-02),0.64 (2.8e-11)	0.4 (5.3e-05),0.73 (4.9e-07),NA,0.83 (0.25),0.4 (5.3e-05);0.4 (5.3e-05),0.73 (4.9e-07),NA,0.83 (0.25),0.4 (5.3e-05);0.4 (5.3e-05),0.73 (4.9e-07),NA,0.83 (0.25),0.4 (5.3e-05);0.4 (5.3e-05),0.73 (4.9e-07),NA,0.83 (0.25),0.4 (5.3e-05)
7	155950676	155952739	chr7:155951909	LIET Gene TSS Intergenic	155951703	rs922229	0.9907	1.035	0.8157	0.09621	0.374853	No	0	0	0	0	206	0.19 (0.63)	-0.99 (2.4e-04)	0.47 (5.3e-02)	-0.51 (4.4e-02)																																	INSIG1-DT:NR_183447.1(0.59,0,87%), (-0.15,0.73,83%), (0.76,0.08,67%)	RNF32-DT:NR_026865.2(0.49,0.02,87%), (0.69,0.01,83%), (0.29,0.65,67%)	NOM1:NM_138400.2(0.15,0.58,87%), (-0.28,0.44,83%), (-0.92,0.01,67%)	LOC389602:NR_144629.2(0.54,0.01,87%), (0.32,0.36,83%), (0.41,0.48,67%)	LOC389602:NR_144629.2(0.54,0.01,87%), (0.32,0.36,83%), (0.41,0.48,67%)	-0.02 (0.94),0.36 (2.1e-03),0.12 (0.36),-1.4 (7.3e-02),-1.4 (7.3e-02)	-0.16 (0.46),-0.28 (3.9e-02),-0.01 (0.98),-0.84 (0.39),-0.84 (0.39)	0.27 (9.2e-04),0.2 (7.6e-02),0.24 (3.1e-05),0.69 (0.23),0.69 (0.23)	-0.29 (4.3e-04),0.36 (7.8e-04),-0.22 (2.4e-04),-0.87 (0.16),-0.87 (0.16)
3	190385391	190387681	chr3:190386477	LIET Gene TSS Intron	190386664	rs6764651	0.9929	0.985	0.7251	0.1551	0.3749	Yes	0	0	0	0	-187	1.38 (7.3e-05)	-1.18 (1.2e-03)	0.91 (2.1e-04)	-0.22 (0.49)																																	UTS2B:NM_198152.5(0.73,0,87%), (0.77,0,83%), (0.4,0.5,67%);UTS2B:NM_198152.5(0.73,0,87%), (0.77,0,83%), (0.4,0.5,67%);UTS2B:NM_198152.5(0.73,0,87%), (0.77,0,83%), (0.4,0.5,67%)	CLDN16:NM_001378492.1(0.25,0.3,87%), (0.86,0,83%), (0.76,0.09,67%);CLDN16:NM_001378492.1(0.25,0.3,87%), (0.86,0,83%), (0.76,0.09,67%);CLDN16:NM_001378492.1(0.25,0.3,87%), (0.86,0,83%), (0.76,0.09,67%)	P3H2:NM_001134418.2(0.63,0,87%), (0.66,0.01,83%), (0.84,0.04,67%);P3H2:NM_001134418.2(0.63,0,87%), (0.66,0.01,83%), (0.84,0.04,67%);P3H2:NM_001134418.2(0.63,0,87%), (0.66,0.01,83%), (0.84,0.04,67%)	CLDN16:NM_006580.4(-0.17,0.56,77%), (0.4,0.29,69%), (0.6,0.24,67%);CLDN16:NM_006580.4(-0.17,0.56,77%), (0.4,0.29,69%), (0.6,0.24,67%);CLDN16:NM_006580.4(-0.17,0.56,77%), (0.4,0.29,69%), (0.6,0.24,67%)	CLDN16:NM_001378492.1(0.25,0.3,87%), (0.86,0,83%), (0.76,0.09,67%);CLDN16:NM_001378492.1(0.25,0.3,87%), (0.86,0,83%), (0.76,0.09,67%);CLDN16:NM_001378492.1(0.25,0.3,87%), (0.86,0,83%), (0.76,0.09,67%)	-0.04 (0.91),0.14 (0.28),0.47 (3.1e-05),0.14 (0.28),0.14 (0.28);-0.04 (0.91),0.14 (0.28),0.47 (3.1e-05),0.14 (0.28),0.14 (0.28);-0.04 (0.91),0.14 (0.28),0.47 (3.1e-05),0.14 (0.28),0.14 (0.28)	-0.91 (2.6e-03),-0.57 (3.1e-06),-0.5 (3.8e-05),-0.57 (3.1e-06),-0.57 (3.1e-06);-0.91 (2.6e-03),-0.57 (3.1e-06),-0.5 (3.8e-05),-0.57 (3.1e-06),-0.57 (3.1e-06);-0.91 (2.6e-03),-0.57 (3.1e-06),-0.5 (3.8e-05),-0.57 (3.1e-06),-0.57 (3.1e-06)	-0.01 (0.97),0.58 (5.3e-02),0.01 (0.91),0.58 (5.3e-02),0.58 (5.3e-02);-0.01 (0.97),0.58 (5.3e-02),0.01 (0.91),0.58 (5.3e-02),0.58 (5.3e-02);-0.01 (0.97),0.58 (5.3e-02),0.01 (0.91),0.58 (5.3e-02),0.58 (5.3e-02)	-0.52 (2.3e-04),-0.62 (5.2e-02),0.35 (2.6e-10),-0.62 (5.2e-02),-0.62 (5.2e-02);-0.52 (2.3e-04),-0.62 (5.2e-02),0.35 (2.6e-10),-0.62 (5.2e-02),-0.62 (5.2e-02);-0.52 (2.3e-04),-0.62 (5.2e-02),0.35 (2.6e-10),-0.62 (5.2e-02),-0.62 (5.2e-02)
17	903775	904829	chr17:904277	Intron	904429	rs57714838	0.9895	0.9796	0.7108	0.1654	0.375373	Yes	0	0	0	0	-152	1.78 (7.4e-07)	-1.01 (1.1e-02)	0.69 (7.6e-06)	-0.5 (2.9e-03)																																	INPP5K:NM_016532.4(0.74,0,87%), (0.41,0.21,83%), (0.92,0.01,67%);INPP5K:NM_016532.4(0.74,0,87%), (0.41,0.21,83%), (0.92,0.01,67%)	MYO1C:NM_001080950.2(0.72,0,87%), (0.56,0.05,83%), (0.64,0.17,67%);MYO1C:NM_001080950.2(0.72,0,87%), (0.56,0.05,83%), (0.64,0.17,67%)	RPH3AL:NM_006987.4(-0.18,0.48,87%), (0.13,0.77,83%), (0.93,0.01,67%);RPH3AL:NM_006987.4(-0.18,0.48,87%), (0.13,0.77,83%), (0.93,0.01,67%)	LOC101927727:NR_135633.1(0.62,0,79%), (0.32,0.38,83%), (0.96,0.01,47%);LOC101927727:NR_135633.1(0.62,0,79%), (0.32,0.38,83%), (0.96,0.01,47%)	LOC101927727:NR_135633.1(0.62,0,79%), (0.32,0.38,83%), (0.96,0.01,47%);LOC101927727:NR_135633.1(0.62,0,79%), (0.32,0.38,83%), (0.96,0.01,47%)	0.66 (6.1e-05),-0.78 (5.3e-18),0.32 (3.3e-04),NA,NA;0.66 (6.1e-05),-0.78 (5.3e-18),0.32 (3.3e-04),NA,NA	-0.11 (0.67),-0.33 (1.1e-03),-0.2 (5.2e-02),NA,NA;-0.11 (0.67),-0.33 (1.1e-03),-0.2 (5.2e-02),NA,NA	-0.68 (4.5e-19),-0.46 (1.3e-12),0.11 (0.24),1.23 (5.0e-07),1.23 (5.0e-07);-0.68 (4.5e-19),-0.46 (1.3e-12),0.11 (0.24),1.23 (5.0e-07),1.23 (5.0e-07)	-0.78 (1.2e-24),-1.04 (9.4e-58),-0.24 (8.5e-03),-0.02 (0.95),-0.02 (0.95);-0.78 (1.2e-24),-1.04 (9.4e-58),-0.24 (8.5e-03),-0.02 (0.95),-0.02 (0.95)
7	3266961	3269304	chr7:3268142	Intergenic	3268229	rs73043678	0.9821	1.016	0.5334	0.3022	0.375976	No	0	0	0	0	-87	NA	NA	0.51 (0.15)	-1.17 (6.3e-04)																																	SNX8:NM_013321.4(0.83,0,74%), (0.53,0.07,83%), (0.86,0.23,33%);SNX8:NM_013321.4(0.83,0,74%), (0.53,0.07,83%), (0.86,0.23,33%);SNX8:NM_013321.4(0.83,0,74%), (0.53,0.07,83%), (0.86,0.23,33%);SNX8:NM_013321.4(0.83,0,74%), (0.53,0.07,83%), (0.86,0.23,33%)	AMZ1:NM_001321766.2(-0.27,0.33,72%), (-0.62,0.03,79%), (-0.33,0.77,33%);AMZ1:NM_001321766.2(-0.27,0.33,72%), (-0.62,0.03,79%), (-0.33,0.77,33%);AMZ1:NM_001321766.2(-0.27,0.33,72%), (-0.62,0.03,79%), (-0.33,0.77,33%);AMZ1:NM_001321766.2(-0.27,0.33,72%), (-0.62,0.03,79%), (-0.33,0.77,33%)	AMZ1:NM_001384740.1(-0.24,0.4,72%), (-0.56,0.06,79%), (-0.91,0.15,33%);AMZ1:NM_001384740.1(-0.24,0.4,72%), (-0.56,0.06,79%), (-0.91,0.15,33%);AMZ1:NM_001384740.1(-0.24,0.4,72%), (-0.56,0.06,79%), (-0.91,0.15,33%);AMZ1:NM_001384740.1(-0.24,0.4,72%), (-0.56,0.06,79%), (-0.91,0.15,33%)	SDK1:NM_152744.4(0.73,0,74%), (0.46,0.13,83%), (-0.39,0.72,33%);SDK1:NM_152744.4(0.73,0,74%), (0.46,0.13,83%), (-0.39,0.72,33%);SDK1:NM_152744.4(0.73,0,74%), (0.46,0.13,83%), (-0.39,0.72,33%);SDK1:NM_152744.4(0.73,0,74%), (0.46,0.13,83%), (-0.39,0.72,33%)	LOC100129603:NR_126024.1(0.42,0.12,64%), (0.54,0.09,72%), (0.82,0.4,27%);LOC100129603:NR_126024.1(0.42,0.12,64%), (0.54,0.09,72%), (0.82,0.4,27%);LOC100129603:NR_126024.1(0.42,0.12,64%), (0.54,0.09,72%), (0.82,0.4,27%);LOC100129603:NR_126024.1(0.42,0.12,64%), (0.54,0.09,72%), (0.82,0.4,27%)	0.49 (8.3e-04),0.65 (0.13),0.65 (0.13),0.08 (0.50),1.25 (0.34);0.49 (8.3e-04),0.65 (0.13),0.65 (0.13),0.08 (0.50),1.25 (0.34);0.49 (8.3e-04),0.65 (0.13),0.65 (0.13),0.08 (0.50),1.25 (0.34);0.49 (8.3e-04),0.65 (0.13),0.65 (0.13),0.08 (0.50),1.25 (0.34)	-0.12 (0.58),-0.31 (0.60),-0.31 (0.60),-0.2 (8.4e-02),0.71 (None);-0.12 (0.58),-0.31 (0.60),-0.31 (0.60),-0.2 (8.4e-02),0.71 (None);-0.12 (0.58),-0.31 (0.60),-0.31 (0.60),-0.2 (8.4e-02),0.71 (None);-0.12 (0.58),-0.31 (0.60),-0.31 (0.60),-0.2 (8.4e-02),0.71 (None)	-0.03 (0.66),-1.5 (5.2e-11),-1.5 (5.2e-11),0.01 (0.90),0.35 (0.70);-0.03 (0.66),-1.5 (5.2e-11),-1.5 (5.2e-11),0.01 (0.90),0.35 (0.70);-0.03 (0.66),-1.5 (5.2e-11),-1.5 (5.2e-11),0.01 (0.90),0.35 (0.70);-0.03 (0.66),-1.5 (5.2e-11),-1.5 (5.2e-11),0.01 (0.90),0.35 (0.70)	-0.59 (2.1e-22),-0.32 (0.17),-0.32 (0.17),-0.41 (6.7e-14),-0.25 (0.79);-0.59 (2.1e-22),-0.32 (0.17),-0.32 (0.17),-0.41 (6.7e-14),-0.25 (0.79);-0.59 (2.1e-22),-0.32 (0.17),-0.32 (0.17),-0.41 (6.7e-14),-0.25 (0.79);-0.59 (2.1e-22),-0.32 (0.17),-0.32 (0.17),-0.41 (6.7e-14),-0.25 (0.79)
2	127400923	127401964	chr2:127401270	Intergenic	127401685	rs7580658	1.016	0.9911	0.426	0.398	0.376099	No	0	0	0	0	-415	-0.61 (0.14)	-1.17 (9.5e-04)	-0.6 (0.45)	0.14 (0.88)																																	IWS1:NM_017969.3(-0.49,0.03,79%), (0.01,0.98,72%), (-0.75,0.1,67%);IWS1:NM_017969.3(-0.49,0.03,79%), (0.01,0.98,72%), (-0.75,0.1,67%)	MIR4783:NR_039944.1(0.42,0.26,38%), (0.81,0.04,38%), (0.74,0.51,27%);MIR4783:NR_039944.1(0.42,0.26,38%), (0.81,0.04,38%), (0.74,0.51,27%)	HS6ST1:NM_004807.3(-0.2,0.46,79%), (0.53,0.1,72%), (-0.97,0,67%);HS6ST1:NM_004807.3(-0.2,0.46,79%), (0.53,0.1,72%), (-0.97,0,67%)	MAP3K2:NM_001371911.1(0.09,0.76,79%), (0.39,0.28,72%), (0.01,0.99,67%);MAP3K2:NM_001371911.1(0.09,0.76,79%), (0.39,0.28,72%), (0.01,0.99,67%)	MIR4783:NR_039944.1(0.42,0.26,38%), (0.81,0.04,38%), (0.74,0.51,27%);MIR4783:NR_039944.1(0.42,0.26,38%), (0.81,0.04,38%), (0.74,0.51,27%)	-0.03 (0.81),NA,-0.13 (0.33),-0.07 (0.67),NA;-0.03 (0.81),NA,-0.13 (0.33),-0.07 (0.67),NA	-0.12 (0.37),NA,-0.15 (0.33),-0.25 (0.11),NA;-0.12 (0.37),NA,-0.15 (0.33),-0.25 (0.11),NA	0.2 (1.6e-03),NA,-1.31 (3.4e-78),-0.43 (2.4e-11),NA;0.2 (1.6e-03),NA,-1.31 (3.4e-78),-0.43 (2.4e-11),NA	0.3 (4.5e-07),NA,-0.77 (4.3e-29),0.27 (2.5e-05),NA;0.3 (4.5e-07),NA,-0.77 (4.3e-29),0.27 (2.5e-05),NA
19	44141503	44141603	chr19:1944141553	Gene TSS Bid	44141595	rs4802210	1.009	1.013	0.6465	0.2127	0.376218	Yes	0	0	0	0	1899999958	NA	NA	NA	NA
2	69118460	69119484	chr2:69118841	Intron	69119164	rs4854549	1.025	1.01	0.3463	0.4769	0.376247	Yes	0	0	0	0	-323	1.24 (3.4e-05)	0.1 (0.81)	NA	NA																																	FBXO48:NR_133923.2(-0.97,0,26%), (NA,NA,NA%), (-0.97,0,67%)	NA(NA,NA,NA%), (NA,NA,NA%), (NA,NA,NA%)	FBXO48:NR_133923.2(-0.97,0,26%), (NA,NA,NA%), (-0.97,0,67%)	MIR3126:NR_036073.1(0.32,0.7,15%), (NA,NA,NA%), (0.32,0.75,40%)	MIR3126:NR_036073.1(0.32,0.7,15%), (NA,NA,NA%), (0.32,0.75,40%)	-0.29 (0.62),NA,-0.29 (0.62),1.04 (0.70),1.04 (0.70)	-0.67 (0.28),NA,-0.67 (0.28),1.94 (None),1.94 (None)	-0.53 (3.5e-03),NA,-0.53 (3.5e-03),-0.55 (0.48),-0.55 (0.48)	-0.23 (0.22),NA,-0.23 (0.22),0.33 (0.67),0.33 (0.67)
14	20624273	20625773	chr14:20625401	Intergenic	20625574	rs1243679	1.014	0.979	0.6515	0.209	0.376249	No	0	0	0	0	-173	0.13 (0.72)	0.1 (0.73)	0.59 (7.5e-04)	0.71 (3.2e-05)																																	ANG:NM_001145.4(0.68,0,87%), (0.88,0,83%), (-0.74,0.1,67%)	ANG:NM_001145.4(0.68,0,87%), (0.88,0,83%), (-0.74,0.1,67%)	PNP:NM_000270.4(-0.01,0.98,87%), (-0.28,0.45,83%), (0.78,0.07,67%)	RNASE11-AS1:NR_122043.1(0.33,0.43,36%), (0.43,0.53,31%), (0.69,0.45,33%)	RNASE11-AS1:NR_122043.1(0.33,0.43,36%), (0.43,0.53,31%), (0.69,0.45,33%)	0.29 (0.33),0.29 (0.33),-0.75 (2.3e-04),NA,NA	-0.46 (0.16),-0.46 (0.16),-0.09 (0.78),NA,NA	-0.22 (0.53),-0.22 (0.53),-0.92 (4.6e-10),NA,NA	-0.16 (0.67),-0.16 (0.67),-0.23 (0.13),NA,NA
22	23970000	23972409	chr22:23971200	Intron	23970400	rs9620341	1.028	1.013	0.382	0.4408	0.376281	Yes	0	0	0	0	800	NA	NA	-0.43 (3.0e-03)	-0.64 (5.6e-06)																																	BCRP3:NR_024494.1(-0.95,0,31%), (-0.91,0.03,28%), (-0.52,0.68,27%);BCRP3:NR_024494.1(-0.95,0,31%), (-0.91,0.03,28%), (-0.52,0.68,27%);BCRP3:NR_024494.1(-0.95,0,31%), (-0.91,0.03,28%), (-0.52,0.68,27%)	BCRP3:NR_024494.1(-0.95,0,31%), (-0.91,0.03,28%), (-0.52,0.68,27%);BCRP3:NR_024494.1(-0.95,0,31%), (-0.91,0.03,28%), (-0.52,0.68,27%);BCRP3:NR_024494.1(-0.95,0,31%), (-0.91,0.03,28%), (-0.52,0.68,27%)	MIF:NM_002415.2(0.67,0.06,31%), (0.82,0.11,28%), (1,0.03,27%);MIF:NM_002415.2(0.67,0.06,31%), (0.82,0.11,28%), (1,0.03,27%);MIF:NM_002415.2(0.67,0.06,31%), (0.82,0.11,28%), (1,0.03,27%)	DDT:NM_001084392.3(0.17,0.74,31%), (-0.39,0.63,28%), (0.05,0.98,27%);DDT:NM_001084392.3(0.17,0.74,31%), (-0.39,0.63,28%), (0.05,0.98,27%);DDT:NM_001084392.3(0.17,0.74,31%), (-0.39,0.63,28%), (0.05,0.98,27%)	DDT:NM_001355.4(0.31,0.5,31%), (-0.34,0.69,28%), (0.21,0.89,27%);DDT:NM_001355.4(0.31,0.5,31%), (-0.34,0.69,28%), (0.21,0.89,27%);DDT:NM_001355.4(0.31,0.5,31%), (-0.34,0.69,28%), (0.21,0.89,27%)	0.07 (0.93),0.07 (0.93),NA,-1.82 (3.9e-05),-1.82 (3.9e-05);0.07 (0.93),0.07 (0.93),NA,-1.82 (3.9e-05),-1.82 (3.9e-05);0.07 (0.93),0.07 (0.93),NA,-1.82 (3.9e-05),-1.82 (3.9e-05)	-0.17 (0.87),-0.17 (0.87),NA,-0.45 (0.46),-0.45 (0.46);-0.17 (0.87),-0.17 (0.87),NA,-0.45 (0.46),-0.45 (0.46);-0.17 (0.87),-0.17 (0.87),NA,-0.45 (0.46),-0.45 (0.46)	0.54 (0.48),0.54 (0.48),-1.28 (4.6e-09),0.8 (0.34),0.8 (0.34);0.54 (0.48),0.54 (0.48),-1.28 (4.6e-09),0.8 (0.34),0.8 (0.34);0.54 (0.48),0.54 (0.48),-1.28 (4.6e-09),0.8 (0.34),0.8 (0.34)	-0.01 (0.99),-0.01 (0.99),-1.14 (1.9e-07),1.14 (0.15),1.14 (0.15);-0.01 (0.99),-0.01 (0.99),-1.14 (1.9e-07),1.14 (0.15),1.14 (0.15);-0.01 (0.99),-0.01 (0.99),-1.14 (1.9e-07),1.14 (0.15),1.14 (0.15)
6	7311919	7313514	chr6:7312603	LIET Gene TSS Intron	7313173	rs2274210	0.9798	0.9811	0.5512	0.2878	0.376322	Yes	0	0	0	0	-570	-0.76 (2.5e-03)	-0.99 (3.9e-05)	-1.09 (3.2e-08)	-1.18 (2.1e-09)																																	DSP-AS1:NR_183331.1(0.71,0,87%), (0.57,0.05,83%), (-0.46,0.41,67%);DSP-AS1:NR_183331.1(0.71,0,87%), (0.57,0.05,83%), (-0.46,0.41,67%)	BMP6:NM_001718.6(0.21,0.4,87%), (0.67,0.01,83%), (0.56,0.28,67%);BMP6:NM_001718.6(0.21,0.4,87%), (0.67,0.01,83%), (0.56,0.28,67%)	DSP:NM_004415.4(0.35,0.12,87%), (-0.46,0.15,83%), (-0.94,0.01,67%);DSP:NM_004415.4(0.35,0.12,87%), (-0.46,0.15,83%), (-0.94,0.01,67%)	SSR1:NM_003144.5(-0.4,0.07,87%), (-0.39,0.25,83%), (-0.59,0.25,67%);SSR1:NM_003144.5(-0.4,0.07,87%), (-0.39,0.25,83%), (-0.59,0.25,67%)	CAGE1:NM_205864.3(-0.08,0.77,87%), (-0.11,0.81,83%), (-0.66,0.17,67%);CAGE1:NM_205864.3(-0.08,0.77,87%), (-0.11,0.81,83%), (-0.66,0.17,67%)	-0.32 (5.2e-02),0.6 (3.8e-03),0.37 (1.6e-07),-0.35 (1.7e-04),0.05 (0.88);-0.32 (5.2e-02),0.6 (3.8e-03),0.37 (1.6e-07),-0.35 (1.7e-04),0.05 (0.88)	-0.8 (9.6e-07),-1.14 (1.1e-07),-0.2 (1.7e-02),-0.15 (0.22),-0.28 (0.38);-0.8 (9.6e-07),-1.14 (1.1e-07),-0.2 (1.7e-02),-0.15 (0.22),-0.28 (0.38)	-1.36 (3.3e-19),-0.64 (2.0e-12),-1.15 (1.5e-46),-0.28 (8.7e-05),-0.34 (8.8e-02);-1.36 (3.3e-19),-0.64 (2.0e-12),-1.15 (1.5e-46),-0.28 (8.7e-05),-0.34 (8.8e-02)	-0.43 (4.1e-03),-0.51 (2.0e-08),-0.13 (0.12),0.31 (1.1e-05),0.55 (3.3e-03);-0.43 (4.1e-03),-0.51 (2.0e-08),-0.13 (0.12),0.31 (1.1e-05),0.55 (3.3e-03)
16	10120343	10122563	chr16:10121468	Intron	10122077	rs55905124	0.9892	1.013	0.611	0.2399	0.376333	No	0	0	0	0	-609	NA	NA	0.31 (0.18)	-0.91 (2.0e-05)																																	GRIN2A:NM_000833.5(0.83,0,67%), (0.8,0,83%), (NA,NA,NA%);GRIN2A:NM_000833.5(0.83,0,67%), (0.8,0,83%), (NA,NA,NA%);GRIN2A:NM_000833.5(0.83,0,67%), (0.8,0,83%), (NA,NA,NA%);GRIN2A:NM_000833.5(0.83,0,67%), (0.8,0,83%), (NA,NA,NA%)	GRIN2A:NM_000833.5(0.83,0,67%), (0.8,0,83%), (NA,NA,NA%);GRIN2A:NM_000833.5(0.83,0,67%), (0.8,0,83%), (NA,NA,NA%);GRIN2A:NM_000833.5(0.83,0,67%), (0.8,0,83%), (NA,NA,NA%);GRIN2A:NM_000833.5(0.83,0,67%), (0.8,0,83%), (NA,NA,NA%)	NA(NA,NA,NA%), (NA,NA,NA%), (NA,NA,NA%);NA(NA,NA,NA%), (NA,NA,NA%), (NA,NA,NA%);NA(NA,NA,NA%), (NA,NA,NA%), (NA,NA,NA%);NA(NA,NA,NA%), (NA,NA,NA%), (NA,NA,NA%)	GRIN2A:NM_001134408.2(0.83,0,67%), (0.79,0,83%), (NA,NA,NA%);GRIN2A:NM_001134408.2(0.83,0,67%), (0.79,0,83%), (NA,NA,NA%);GRIN2A:NM_001134408.2(0.83,0,67%), (0.79,0,83%), (NA,NA,NA%);GRIN2A:NM_001134408.2(0.83,0,67%), (0.79,0,83%), (NA,NA,NA%)	ATF7IP2:NM_024997.5(-0.32,0.26,67%), (0.49,0.11,83%), (NA,NA,NA%);ATF7IP2:NM_024997.5(-0.32,0.26,67%), (0.49,0.11,83%), (NA,NA,NA%);ATF7IP2:NM_024997.5(-0.32,0.26,67%), (0.49,0.11,83%), (NA,NA,NA%);ATF7IP2:NM_024997.5(-0.32,0.26,67%), (0.49,0.11,83%), (NA,NA,NA%)	0.34 (0.33),0.34 (0.33),NA,0.34 (0.33),-0.03 (0.82);0.34 (0.33),0.34 (0.33),NA,0.34 (0.33),-0.03 (0.82);0.34 (0.33),0.34 (0.33),NA,0.34 (0.33),-0.03 (0.82);0.34 (0.33),0.34 (0.33),NA,0.34 (0.33),-0.03 (0.82)	-0.42 (0.29),-0.42 (0.29),NA,-0.42 (0.29),-0.16 (0.17);-0.42 (0.29),-0.42 (0.29),NA,-0.42 (0.29),-0.16 (0.17);-0.42 (0.29),-0.42 (0.29),NA,-0.42 (0.29),-0.16 (0.17);-0.42 (0.29),-0.42 (0.29),NA,-0.42 (0.29),-0.16 (0.17)	-0.77 (3.4e-23),-0.77 (3.4e-23),NA,-0.77 (3.4e-23),0.05 (0.73);-0.77 (3.4e-23),-0.77 (3.4e-23),NA,-0.77 (3.4e-23),0.05 (0.73);-0.77 (3.4e-23),-0.77 (3.4e-23),NA,-0.77 (3.4e-23),0.05 (0.73);-0.77 (3.4e-23),-0.77 (3.4e-23),NA,-0.77 (3.4e-23),0.05 (0.73)	-1.09 (4.9e-44),-1.09 (4.9e-44),NA,-1.09 (4.9e-44),0.38 (4.5e-03);-1.09 (4.9e-44),-1.09 (4.9e-44),NA,-1.09 (4.9e-44),0.38 (4.5e-03);-1.09 (4.9e-44),-1.09 (4.9e-44),NA,-1.09 (4.9e-44),0.38 (4.5e-03);-1.09 (4.9e-44),-1.09 (4.9e-44),NA,-1.09 (4.9e-44),0.38 (4.5e-03)
17	65122762	65124251	chr17:65123427;chr17:65123851	Intergenic;Intergenic	65123341	rs9898861	1.007	0.9847	0.7316	0.1522	0.376692	No	0	0	0	0	86;510	0.11 (0.76);0.02 (0.98)	-0.95 (1.4e-05);-0.92 (6.3e-04)	-0.25 (6.7e-02);-0.35 (0.33)	-0.13 (0.40);0.08 (0.86)																																	ERN1:NM_001433.5(-0.76,0,87%), (-0.71,0.01,83%), (0.23,0.71,67%);SNORD104:NR_004380.1(0.67,0,85%), (0.75,0,79%), (0.37,0.52,67%)	SMURF2:NM_022739.4(0.2,0.41,87%), (-0.72,0,83%), (-0.22,0.74,67%);SNORA50C:NR_002995.1(0.24,0.32,85%), (0.81,0,79%), (-0.81,0.04,67%)	SNHG25:NR_132278.1(0.46,0.03,87%), (0.64,0.02,83%), (0.87,0.02,67%);AXIN2:NM_004655.4(0.64,0,85%), (0.44,0.19,79%), (0.96,0,67%)	RGS9:NM_001165933.2(0.42,0.04,87%), (-0.14,0.76,83%), (0.03,0.96,67%);RGS9:NM_003835.4(-0.34,0.13,85%), (-0.36,0.32,79%), (0.72,0.1,67%)	LOC100507002:NR_110801.1(0.71,0,85%), (0.48,0.13,79%), (0.61,0.2,67%);LOC100507002:NR_110801.1(0.03,0.93,82%), (0.38,0.29,76%), (-0.37,0.52,67%)	0.22 (9.3e-03),-0.46 (4.3e-07),-0.06 (0.71),0.25 (0.79),0.41 (0.67);0.02 (0.89),-0.39 (0.18),-0.1 (0.44),0.25 (0.79),0.41 (0.67)	-0.32 (3.5e-04),-0.1 (0.42),-0.74 (2.2e-08),-1.97 (2.1e-02),-0.41 (0.74);-0.66 (3.4e-07),-0.55 (8.1e-02),-0.39 (7.0e-04),-1.97 (2.1e-02),-0.41 (0.74)	-0.75 (3.0e-22),0.59 (3.5e-41),-0.21 (0.18),0.41 (4.6e-04),0.13 (0.51);-0.14 (0.53),-0.5 (1.4e-02),-0.87 (9.0e-21),0.41 (4.6e-04),0.13 (0.51)	-0.21 (9.1e-03),0.27 (3.7e-09),-0.47 (1.4e-03),-0.56 (3.7e-06),-0.22 (0.28);-0.58 (4.6e-03),0.31 (0.15),-0.41 (1.2e-05),-0.56 (3.7e-06),-0.22 (0.28)
16	20969475	20970415	chr16:20969655	Intron	20969840	rs12929546	1.026	0.9883	0.3719	0.4515	0.376715	No	0	0	0	0	-185	1.48 (5.2e-02)	-1.79 (1.6e-02)	NA	NA																																	NPIPB4:NM_001310148.2(0.52,0.24,28%), (NA,NA,NA%), (0.31,0.6,67%)	NA(NA,NA,NA%), (NA,NA,NA%), (NA,NA,NA%)	METTL9:NM_001288659.2(-0.2,0.72,28%), (NA,NA,NA%), (-0.59,0.23,67%)	LYRM1:NM_001128301.3(-0.35,0.48,28%), (NA,NA,NA%), (-0.35,0.55,67%)	DNAH3:NM_001347886.2(0.16,0.78,28%), (NA,NA,NA%), (-0.04,0.96,67%)	0.38 (0.50),NA,-0.72 (1.5e-20),-0.76 (8.1e-08),0.62 (1.1e-24)	-0.21 (0.78),NA,-0.22 (1.6e-02),-0.08 (0.71),-0.38 (3.6e-09)	0.18 (0.72),NA,-0.03 (0.68),0.08 (0.51),-0.62 (6.7e-06)	0.12 (0.81),NA,0.14 (6.8e-02),0.36 (8.9e-04),-0.77 (2.7e-08)
1	108198800	108200975	chr1:108199632;chr1:108200343	LIET Gene TSS Intron;Gene TSS Bid	108200892	rs11584987	1.009	1.036	0.8205	0.09458	0.376991	Yes	0	0	0	0	-1260;-549	0.22 (0.36);NA	-0.58 (2.1e-03);NA	0.83 (1.4e-10);NA	-0.46 (1.4e-03);NA																																	GPSM2:NM_001321039.3(-0.8,0,87%), (-0.79,0,83%), (-0.97,0,67%)	SCARNA2:NR_003023.1(0.28,0.23,87%), (0.86,0,83%), (-0.85,0.03,67%)	GPSM2:NM_001321039.3(-0.8,0,87%), (-0.79,0,83%), (-0.97,0,67%)	SLC25A24:NM_013386.5(-0.32,0.16,87%), (-0.57,0.04,83%), (0.62,0.2,67%)	NBPF4:NM_001143989.3(0.24,0.71,21%), (NA,NA,NA%), (0.66,0.37,40%)	-0.49 (1.0e-02),-0.87 (0.23),-0.49 (1.0e-02),-0.08 (0.34),NA	0.11 (0.69),-0.72 (0.41),0.11 (0.69),0.02 (0.88),NA	-0.2 (1.1e-02),-0.45 (2.0e-09),-0.2 (1.1e-02),0.71 (2.4e-39),NA	0.29 (1.5e-04),-0.92 (1.5e-35),0.29 (1.5e-04),0.36 (1.2e-10),NA
20	51635284	51637320	chr20:51636449	Intron	51636563	rs2426331	1.043	1.005	0.1214	0.7535	0.377076	Yes	0	0	0	0	-114	1.73 (7.0e-04)	0.12 (0.87)	1.56 (3.3e-12)	-1.01 (9.8e-05)																																	NFATC2:NM_001136021.3(0.46,0.03,87%), (0.41,0.22,83%), (0.46,0.4,67%)	SALL4:NM_020436.5(0.1,0.7,87%), (0.53,0.08,83%), (0.6,0.22,67%)	RIPOR3-AS1:NR_111906.1(0.17,0.51,85%), (-0.06,0.9,79%), (0.87,0.02,67%)	NFATC2:NM_001136021.3(0.46,0.03,87%), (0.41,0.22,83%), (0.46,0.4,67%)	ATP9A:NM_006045.3(-0.09,0.76,87%), (0.41,0.21,83%), (0.59,0.24,67%)	0.29 (2.8e-02),-0.21 (0.32),0.88 (2.7e-02),0.29 (2.8e-02),-0.38 (2.0e-10)	-0.07 (0.72),0.11 (0.69),-0.37 (0.50),-0.07 (0.72),0.06 (0.46)	-1.06 (1.2e-30),-0.81 (2.5e-02),1.36 (4.2e-03),-1.06 (1.2e-30),-1.4 (1.6e-87)	-1.83 (1.7e-81),-1.14 (1.6e-03),-0.71 (0.20),-1.83 (1.7e-81),-0.71 (1.2e-24)
2	68907344	68909825	chr2:68908580	Intergenic	68908230	rs13021388	1.043	0.9953	0.1243	0.7493	0.377189	No	0	0	0	0	350	0.15 (0.79)	-1.27 (1.7e-04)	2.18 (2.7e-16)	-1.57 (2.0e-06)																																	ANTXR1:NM_018153.3(0.74,0,87%), (0.36,0.29,83%), (0.29,0.66,67%)	LINC01890:NR_183884.1(0.69,0,87%), (0.64,0.02,83%), (0.55,0.31,67%)	NFU1:NM_015700.4(0.03,0.93,87%), (0.01,0.99,83%), (-0.93,0.01,67%)	GKN2:NM_182536.3(0.59,0.11,33%), (0.63,0.26,31%), (-0.01,0.99,27%)	GKN2:NM_182536.3(0.59,0.11,33%), (0.63,0.26,31%), (-0.01,0.99,27%)	1.21 (6.0e-38),-0.66 (0.56),-0.43 (2.7e-05),NA,NA	-0.18 (0.15),-1.39 (0.26),-0.34 (2.1e-03),NA,NA	0.35 (3.5e-13),NA,-0.49 (2.0e-12),NA,NA	0.81 (3.4e-66),NA,-0.14 (6.3e-02),NA,NA
11	11677965	11679837	chr11:11678524	Intergenic	11679147	rs4910407	0.973	0.9958	0.17	0.6848	0.377227	Yes	0	0	0	0	-623	0.05 (0.95)	-1.6 (2.8e-04)	NA	NA																																	IRAG1:NM_001100167.3(0.94,0,21%), (NA,NA,NA%), (0.91,0.04,47%)	NA(NA,NA,NA%), (NA,NA,NA%), (NA,NA,NA%)	IRAG1:NM_001100167.3(0.94,0,21%), (NA,NA,NA%), (0.91,0.04,47%)	GALNT18:NM_198516.3(0.53,0.35,21%), (NA,NA,NA%), (-0.01,0.99,47%)	USP47:NM_017944.4(-0.73,0.12,21%), (NA,NA,NA%), (-0.61,0.35,47%)	-0.32 (0.12),NA,-0.32 (0.12),-0.12 (6.7e-02),0.22 (7.5e-03)	-0.91 (3.3e-06),NA,-0.91 (3.3e-06),0.0 (0.99),-0.29 (9.2e-04)	0.67 (3.8e-02),NA,0.67 (3.8e-02),-2.34 (0.0e+00),0.13 (7.1e-02)	-1.35 (9.2e-05),NA,-1.35 (9.2e-05),-1.56 (1.7e-234),0.7 (3.5e-26)
9	2621681	2624203	chr9:2623516	LIET Gene TSS Intron	2623037	rs2242103	0.9739	1.005	0.1872	0.6623	0.37743	No	0	0	0	0	479	-0.86 (1.0e-06)	-0.65 (2.6e-04)	0.1 (0.64)	-1.2 (3.5e-14)																																	VLDLR:NM_003383.5(0.73,0,87%), (0.37,0.27,83%), (-0.04,0.96,67%);VLDLR:NM_003383.5(0.73,0,87%), (0.37,0.27,83%), (-0.04,0.96,67%)	RFX3:NM_134428.3(0.1,0.72,87%), (-0.73,0,83%), (0.63,0.18,67%);RFX3:NM_134428.3(0.1,0.72,87%), (-0.73,0,83%), (0.63,0.18,67%)	VLDLR-AS1:NR_015375.2(0.72,0,87%), (0.44,0.15,83%), (-0.81,0.04,67%);VLDLR-AS1:NR_015375.2(0.72,0,87%), (0.44,0.15,83%), (-0.81,0.04,67%)	VLDLR:NM_003383.5(0.73,0,87%), (0.37,0.27,83%), (-0.04,0.96,67%);VLDLR:NM_003383.5(0.73,0,87%), (0.37,0.27,83%), (-0.04,0.96,67%)	VLDLR:NM_003383.5(0.73,0,87%), (0.37,0.27,83%), (-0.04,0.96,67%);VLDLR:NM_003383.5(0.73,0,87%), (0.37,0.27,83%), (-0.04,0.96,67%)	-0.24 (3.2e-03),0.62 (4.0e-17),0.44 (2.1e-03),-0.24 (3.2e-03),-0.24 (3.2e-03);-0.24 (3.2e-03),0.62 (4.0e-17),0.44 (2.1e-03),-0.24 (3.2e-03),-0.24 (3.2e-03)	-0.15 (0.14),-0.27 (1.3e-03),-0.37 (2.1e-02),-0.15 (0.14),-0.15 (0.14);-0.15 (0.14),-0.27 (1.3e-03),-0.37 (2.1e-02),-0.15 (0.14),-0.15 (0.14)	0.5 (1.1e-06),0.34 (5.3e-05),-0.16 (0.35),0.5 (1.1e-06),0.5 (1.1e-06);0.5 (1.1e-06),0.34 (5.3e-05),-0.16 (0.35),0.5 (1.1e-06),0.5 (1.1e-06)	0.64 (1.3e-10),0.84 (1.8e-25),0.1 (0.59),0.64 (1.3e-10),0.64 (1.3e-10);0.64 (1.3e-10),0.84 (1.8e-25),0.1 (0.59),0.64 (1.3e-10),0.64 (1.3e-10)
6	32656602	32659209	chr6:32659055	Intergenic	32657081	rs72852269	0.9755	1.005	0.2252	0.6149	0.377789	No	0	0	0	0	1974	2.3 (1.4e-15)	-0.03 (0.95)	NA	NA																																	HLA-DMB:NM_002118.5(0.98,0,28%), (NA,NA,NA%), (0.98,0,60%);HLA-DMB:NM_002118.5(0.98,0,28%), (NA,NA,NA%), (0.98,0,60%);HLA-DMB:NM_002118.5(0.98,0,28%), (NA,NA,NA%), (0.98,0,60%);HLA-DMB:NM_002118.5(0.98,0,28%), (NA,NA,NA%), (0.98,0,60%);HLA-DMB:NM_002118.5(0.98,0,28%), (NA,NA,NA%), (0.98,0,60%);HLA-DMB:NM_002118.5(0.98,0,28%), (NA,NA,NA%), (0.98,0,60%);HLA-DMB:NM_002118.5(0.98,0,28%), (NA,NA,NA%), (0.98,0,60%);HLA-DMB:NM_002118.5(0.98,0,28%), (NA,NA,NA%), (0.98,0,60%);HLA-DMB:NM_002118.5(0.98,0,28%), (NA,NA,NA%), (0.98,0,60%);HLA-DMB:NM_002118.5(0.98,0,28%), (NA,NA,NA%), (0.98,0,60%);HLA-DMB:NM_002118.5(0.98,0,28%), (NA,NA,NA%), (0.98,0,60%);HLA-DMB:NM_002118.5(0.98,0,28%), (NA,NA,NA%), (0.98,0,60%)	NA(NA,NA,NA%), (NA,NA,NA%), (NA,NA,NA%);NA(NA,NA,NA%), (NA,NA,NA%), (NA,NA,NA%);NA(NA,NA,NA%), (NA,NA,NA%), (NA,NA,NA%);NA(NA,NA,NA%), (NA,NA,NA%), (NA,NA,NA%);NA(NA,NA,NA%), (NA,NA,NA%), (NA,NA,NA%);NA(NA,NA,NA%), (NA,NA,NA%), (NA,NA,NA%);NA(NA,NA,NA%), (NA,NA,NA%), (NA,NA,NA%);NA(NA,NA,NA%), (NA,NA,NA%), (NA,NA,NA%);NA(NA,NA,NA%), (NA,NA,NA%), (NA,NA,NA%);NA(NA,NA,NA%), (NA,NA,NA%), (NA,NA,NA%);NA(NA,NA,NA%), (NA,NA,NA%), (NA,NA,NA%);NA(NA,NA,NA%), (NA,NA,NA%), (NA,NA,NA%)	HLA-DPB1:NM_002121.6(0.92,0,31%), (NA,NA,NA%), (1,0,67%);HLA-DPB1:NM_002121.6(0.92,0,31%), (NA,NA,NA%), (1,0,67%);HLA-DPB1:NM_002121.6(0.92,0,31%), (NA,NA,NA%), (1,0,67%);HLA-DPB1:NM_002121.6(0.92,0,31%), (NA,NA,NA%), (1,0,67%);HLA-DPB1:NM_002121.6(0.92,0,31%), (NA,NA,NA%), (1,0,67%);HLA-DPB1:NM_002121.6(0.92,0,31%), (NA,NA,NA%), (1,0,67%);HLA-DPB1:NM_002121.6(0.92,0,31%), (NA,NA,NA%), (1,0,67%);HLA-DPB1:NM_002121.6(0.92,0,31%), (NA,NA,NA%), (1,0,67%);HLA-DPB1:NM_002121.6(0.92,0,31%), (NA,NA,NA%), (1,0,67%);HLA-DPB1:NM_002121.6(0.92,0,31%), (NA,NA,NA%), (1,0,67%);HLA-DPB1:NM_002121.6(0.92,0,31%), (NA,NA,NA%), (1,0,67%);HLA-DPB1:NM_002121.6(0.92,0,31%), (NA,NA,NA%), (1,0,67%)	HLA-DQB1-AS1:NR_133907.1(-0.17,0.9,10%), (NA,NA,NA%), (-0.17,0.92,27%);HLA-DQB1-AS1:NR_133907.1(-0.17,0.9,10%), (NA,NA,NA%), (-0.17,0.92,27%);HLA-DQB1-AS1:NR_133907.1(-0.17,0.9,10%), (NA,NA,NA%), (-0.17,0.92,27%);HLA-DQB1-AS1:NR_133907.1(-0.17,0.9,10%), (NA,NA,NA%), (-0.17,0.92,27%);HLA-DQB1-AS1:NR_133907.1(-0.17,0.9,10%), (NA,NA,NA%), (-0.17,0.92,27%);HLA-DQB1-AS1:NR_133907.1(-0.17,0.9,10%), (NA,NA,NA%), (-0.17,0.92,27%);HLA-DQB1-AS1:NR_133907.1(-0.17,0.9,10%), (NA,NA,NA%), (-0.17,0.92,27%);HLA-DQB1-AS1:NR_133907.1(-0.17,0.9,10%), (NA,NA,NA%), (-0.17,0.92,27%);HLA-DQB1-AS1:NR_133907.1(-0.17,0.9,10%), (NA,NA,NA%), (-0.17,0.92,27%);HLA-DQB1-AS1:NR_133907.1(-0.17,0.9,10%), (NA,NA,NA%), (-0.17,0.92,27%);HLA-DQB1-AS1:NR_133907.1(-0.17,0.9,10%), (NA,NA,NA%), (-0.17,0.92,27%);HLA-DQB1-AS1:NR_133907.1(-0.17,0.9,10%), (NA,NA,NA%), (-0.17,0.92,27%)	HLA-DQB1:NM_002123.5(0.95,0,23%), (NA,NA,NA%), (0.94,0.02,53%);HLA-DQB1:NM_002123.5(0.95,0,23%), (NA,NA,NA%), (0.94,0.02,53%);HLA-DQB1:NM_002123.5(0.95,0,23%), (NA,NA,NA%), (0.94,0.02,53%);HLA-DQB1:NM_002123.5(0.95,0,23%), (NA,NA,NA%), (0.94,0.02,53%);HLA-DQB1:NM_002123.5(0.95,0,23%), (NA,NA,NA%), (0.94,0.02,53%);HLA-DQB1:NM_002123.5(0.95,0,23%), (NA,NA,NA%), (0.94,0.02,53%);HLA-DQB1:NM_002123.5(0.95,0,23%), (NA,NA,NA%), (0.94,0.02,53%);HLA-DQB1:NM_002123.5(0.95,0,23%), (NA,NA,NA%), (0.94,0.02,53%);HLA-DQB1:NM_002123.5(0.95,0,23%), (NA,NA,NA%), (0.94,0.02,53%);HLA-DQB1:NM_002123.5(0.95,0,23%), (NA,NA,NA%), (0.94,0.02,53%);HLA-DQB1:NM_002123.5(0.95,0,23%), (NA,NA,NA%), (0.94,0.02,53%);HLA-DQB1:NM_002123.5(0.95,0,23%), (NA,NA,NA%), (0.94,0.02,53%)	1.3 (1.1e-07),NA,1.67 (3.6e-28),NA,1.73 (3.5e-03);1.3 (1.1e-07),NA,1.67 (3.6e-28),NA,1.73 (3.5e-03);1.3 (1.1e-07),NA,1.67 (3.6e-28),NA,1.73 (3.5e-03);1.3 (1.1e-07),NA,1.67 (3.6e-28),NA,1.73 (3.5e-03);1.3 (1.1e-07),NA,1.67 (3.6e-28),NA,1.73 (3.5e-03);1.3 (1.1e-07),NA,1.67 (3.6e-28),NA,1.73 (3.5e-03);1.3 (1.1e-07),NA,1.67 (3.6e-28),NA,1.73 (3.5e-03);1.3 (1.1e-07),NA,1.67 (3.6e-28),NA,1.73 (3.5e-03);1.3 (1.1e-07),NA,1.67 (3.6e-28),NA,1.73 (3.5e-03);1.3 (1.1e-07),NA,1.67 (3.6e-28),NA,1.73 (3.5e-03);1.3 (1.1e-07),NA,1.67 (3.6e-28),NA,1.73 (3.5e-03);1.3 (1.1e-07),NA,1.67 (3.6e-28),NA,1.73 (3.5e-03)	0.24 (0.51),NA,0.03 (0.91),NA,0.13 (0.90);0.24 (0.51),NA,0.03 (0.91),NA,0.13 (0.90);0.24 (0.51),NA,0.03 (0.91),NA,0.13 (0.90);0.24 (0.51),NA,0.03 (0.91),NA,0.13 (0.90);0.24 (0.51),NA,0.03 (0.91),NA,0.13 (0.90);0.24 (0.51),NA,0.03 (0.91),NA,0.13 (0.90);0.24 (0.51),NA,0.03 (0.91),NA,0.13 (0.90);0.24 (0.51),NA,0.03 (0.91),NA,0.13 (0.90);0.24 (0.51),NA,0.03 (0.91),NA,0.13 (0.90);0.24 (0.51),NA,0.03 (0.91),NA,0.13 (0.90);0.24 (0.51),NA,0.03 (0.91),NA,0.13 (0.90);0.24 (0.51),NA,0.03 (0.91),NA,0.13 (0.90)	NA,NA,-0.93 (2.7e-03),NA,NA;NA,NA,-0.93 (2.7e-03),NA,NA;NA,NA,-0.93 (2.7e-03),NA,NA;NA,NA,-0.93 (2.7e-03),NA,NA;NA,NA,-0.93 (2.7e-03),NA,NA;NA,NA,-0.93 (2.7e-03),NA,NA;NA,NA,-0.93 (2.7e-03),NA,NA;NA,NA,-0.93 (2.7e-03),NA,NA;NA,NA,-0.93 (2.7e-03),NA,NA;NA,NA,-0.93 (2.7e-03),NA,NA;NA,NA,-0.93 (2.7e-03),NA,NA;NA,NA,-0.93 (2.7e-03),NA,NA	NA,NA,-0.23 (0.49),NA,NA;NA,NA,-0.23 (0.49),NA,NA;NA,NA,-0.23 (0.49),NA,NA;NA,NA,-0.23 (0.49),NA,NA;NA,NA,-0.23 (0.49),NA,NA;NA,NA,-0.23 (0.49),NA,NA;NA,NA,-0.23 (0.49),NA,NA;NA,NA,-0.23 (0.49),NA,NA;NA,NA,-0.23 (0.49),NA,NA;NA,NA,-0.23 (0.49),NA,NA;NA,NA,-0.23 (0.49),NA,NA;NA,NA,-0.23 (0.49),NA,NA
5	36501502	36504305	chr5:36502751	LIET Gene TSS Intergenic	36502939	rs16903092	0.9414	1.009	0.1667	0.6903	0.37804	No	0	0	0	0	-188	2.98 (0.56)	-0.8 (0.87)	1.03 (3.3e-04)	0.97 (8.8e-04)																																	SKP2:NM_032637.4(0.78,0,79%), (0.69,0.01,83%), (0.02,0.98,47%);SKP2:NM_032637.4(0.78,0,79%), (0.69,0.01,83%), (0.02,0.98,47%)	SKP2:NM_005983.4(0.78,0,79%), (0.69,0.01,83%), (0.02,0.98,47%);SKP2:NM_005983.4(0.78,0,79%), (0.69,0.01,83%), (0.02,0.98,47%)	CPLANE1:NM_023073.4(0.61,0,79%), (0.28,0.44,83%), (0.89,0.08,47%);CPLANE1:NM_023073.4(0.61,0,79%), (0.28,0.44,83%), (0.89,0.08,47%)	SLC1A3:NM_001166696.3(0.6,0,79%), (0.51,0.08,83%), (0.85,0.11,47%);SLC1A3:NM_001166696.3(0.6,0,79%), (0.51,0.08,83%), (0.85,0.11,47%)	SLC1A3:NM_001166696.3(0.6,0,79%), (0.51,0.08,83%), (0.85,0.11,47%);SLC1A3:NM_001166696.3(0.6,0,79%), (0.51,0.08,83%), (0.85,0.11,47%)	-0.64 (2.6e-03),-0.64 (2.6e-03),0.93 (8.2e-43),3.5 (0.12),3.5 (0.12);-0.64 (2.6e-03),-0.64 (2.6e-03),0.93 (8.2e-43),3.5 (0.12),3.5 (0.12)	-0.14 (0.66),-0.14 (0.66),-0.12 (0.17),0.45 (0.90),0.45 (0.90);-0.14 (0.66),-0.14 (0.66),-0.12 (0.17),0.45 (0.90),0.45 (0.90)	-0.61 (2.0e-16),-0.61 (2.0e-16),-0.19 (8.0e-04),1.51 (5.0e-02),1.51 (5.0e-02);-0.61 (2.0e-16),-0.61 (2.0e-16),-0.19 (8.0e-04),1.51 (5.0e-02),1.51 (5.0e-02)	0.61 (4.6e-18),0.61 (4.6e-18),0.35 (7.4e-11),1.77 (2.0e-02),1.77 (2.0e-02);0.61 (4.6e-18),0.61 (4.6e-18),0.35 (7.4e-11),1.77 (2.0e-02),1.77 (2.0e-02)
7	150900818	150902334	chr7:150901476	Intergenic	150901404	rs740954	0.9792	1.007	0.3024	0.5263	0.378118	No	0	0	0	0	72	-0.68 (4.1e-02)	-1.55 (2.6e-07)	NA	NA																																	ABCB8:NM_007188.5(-0.98,0,26%), (NA,NA,NA%), (-0.98,0,53%);ABCB8:NM_007188.5(-0.98,0,26%), (NA,NA,NA%), (-0.98,0,53%);ABCB8:NM_007188.5(-0.98,0,26%), (NA,NA,NA%), (-0.98,0,53%)	NA(NA,NA,NA%), (NA,NA,NA%), (NA,NA,NA%);NA(NA,NA,NA%), (NA,NA,NA%), (NA,NA,NA%);NA(NA,NA,NA%), (NA,NA,NA%), (NA,NA,NA%)	ABCB8:NM_007188.5(-0.98,0,26%), (NA,NA,NA%), (-0.98,0,53%);ABCB8:NM_007188.5(-0.98,0,26%), (NA,NA,NA%), (-0.98,0,53%);ABCB8:NM_007188.5(-0.98,0,26%), (NA,NA,NA%), (-0.98,0,53%)	AOC1:NM_001091.4(-0.73,0.33,13%), (NA,NA,NA%), (-0.73,0.38,33%);AOC1:NM_001091.4(-0.73,0.33,13%), (NA,NA,NA%), (-0.73,0.38,33%);AOC1:NM_001091.4(-0.73,0.33,13%), (NA,NA,NA%), (-0.73,0.38,33%)	AOC1:NM_001091.4(-0.73,0.33,13%), (NA,NA,NA%), (-0.73,0.38,33%);AOC1:NM_001091.4(-0.73,0.33,13%), (NA,NA,NA%), (-0.73,0.38,33%);AOC1:NM_001091.4(-0.73,0.33,13%), (NA,NA,NA%), (-0.73,0.38,33%)	0.44 (4.5e-03),NA,0.44 (4.5e-03),NA,NA;0.44 (4.5e-03),NA,0.44 (4.5e-03),NA,NA;0.44 (4.5e-03),NA,0.44 (4.5e-03),NA,NA	0.02 (0.93),NA,0.02 (0.93),NA,NA;0.02 (0.93),NA,0.02 (0.93),NA,NA;0.02 (0.93),NA,0.02 (0.93),NA,NA	-1.29 (1.2e-77),NA,-1.29 (1.2e-77),NA,NA;-1.29 (1.2e-77),NA,-1.29 (1.2e-77),NA,NA;-1.29 (1.2e-77),NA,-1.29 (1.2e-77),NA,NA	-0.87 (5.2e-37),NA,-0.87 (5.2e-37),NA,NA;-0.87 (5.2e-37),NA,-0.87 (5.2e-37),NA,NA;-0.87 (5.2e-37),NA,-0.87 (5.2e-37),NA,NA
17	58631137	58632935	chr17:58631598;chr17:58631967	Intron;LIET Gene TSS Intron	58631716	rs420878	1.018	1.008	0.3769	0.4487	0.378243	Yes	0	0	0	0	-118;251	1.0 (2.3e-04);0.67 (3.9e-02)	-1.46 (1.1e-07);-0.42 (0.19)	0.14 (0.31);0.55 (1.9e-06)	1.04 (2.6e-20);1.29 (3.8e-31)																																	TEX14:NM_031272.5(0.96,0,87%), (0.91,0,83%), (0.95,0,67%);PPM1E:NR_048561.1(-0.53,0.01,87%), (-0.69,0.01,83%), (0.12,0.86,67%);TEX14:NM_031272.5(0.96,0,87%), (0.91,0,83%), (0.95,0,67%);PPM1E:NR_048561.1(-0.53,0.01,87%), (-0.69,0.01,83%), (0.12,0.86,67%);TEX14:NM_031272.5(0.96,0,87%), (0.91,0,83%), (0.95,0,67%);PPM1E:NR_048561.1(-0.53,0.01,87%), (-0.69,0.01,83%), (0.12,0.86,67%)	TEX14:NM_031272.5(0.96,0,87%), (0.91,0,83%), (0.95,0,67%);TEX14:NM_031272.5(0.42,0.05,87%), (0.85,0,83%), (0.78,0.06,67%);TEX14:NM_031272.5(0.96,0,87%), (0.91,0,83%), (0.95,0,67%);TEX14:NM_031272.5(0.42,0.05,87%), (0.85,0,83%), (0.78,0.06,67%);TEX14:NM_031272.5(0.96,0,87%), (0.91,0,83%), (0.95,0,67%);TEX14:NM_031272.5(0.42,0.05,87%), (0.85,0,83%), (0.78,0.06,67%)	TEX14:NM_031272.5(0.96,0,87%), (0.91,0,83%), (0.95,0,67%);TRIM37:NM_001005207.5(-0.19,0.45,87%), (-0.6,0.03,83%), (0.8,0.05,67%);TEX14:NM_031272.5(0.96,0,87%), (0.91,0,83%), (0.95,0,67%);TRIM37:NM_001005207.5(-0.19,0.45,87%), (-0.6,0.03,83%), (0.8,0.05,67%);TEX14:NM_031272.5(0.96,0,87%), (0.91,0,83%), (0.95,0,67%);TRIM37:NM_001005207.5(-0.19,0.45,87%), (-0.6,0.03,83%), (0.8,0.05,67%)	TEX14:NM_031272.5(0.96,0,87%), (0.91,0,83%), (0.95,0,67%);TEX14:NM_031272.5(0.42,0.05,87%), (0.85,0,83%), (0.78,0.06,67%);TEX14:NM_031272.5(0.96,0,87%), (0.91,0,83%), (0.95,0,67%);TEX14:NM_031272.5(0.42,0.05,87%), (0.85,0,83%), (0.78,0.06,67%);TEX14:NM_031272.5(0.96,0,87%), (0.91,0,83%), (0.95,0,67%);TEX14:NM_031272.5(0.42,0.05,87%), (0.85,0,83%), (0.78,0.06,67%)	IGBP1C:NM_001395966.1(0.83,0,87%), (0.25,0.51,83%), (0.76,0.07,67%);IGBP1C:NM_001395966.1(0.08,0.79,87%), (0.17,0.69,83%), (0.66,0.15,67%);IGBP1C:NM_001395966.1(0.83,0,87%), (0.25,0.51,83%), (0.76,0.07,67%);IGBP1C:NM_001395966.1(0.08,0.79,87%), (0.17,0.69,83%), (0.66,0.15,67%);IGBP1C:NM_001395966.1(0.83,0,87%), (0.25,0.51,83%), (0.76,0.07,67%);IGBP1C:NM_001395966.1(0.08,0.79,87%), (0.17,0.69,83%), (0.66,0.15,67%)	0.86 (3.7e-11),0.86 (3.7e-11),0.86 (3.7e-11),0.86 (3.7e-11),0.87 (3.8e-02);1.92 (1.7e-11),0.86 (3.7e-11),0.36 (4.1e-04),0.86 (3.7e-11),0.87 (3.8e-02);0.86 (3.7e-11),0.86 (3.7e-11),0.86 (3.7e-11),0.86 (3.7e-11),0.87 (3.8e-02);1.92 (1.7e-11),0.86 (3.7e-11),0.36 (4.1e-04),0.86 (3.7e-11),0.87 (3.8e-02);0.86 (3.7e-11),0.86 (3.7e-11),0.86 (3.7e-11),0.86 (3.7e-11),0.87 (3.8e-02);1.92 (1.7e-11),0.86 (3.7e-11),0.36 (4.1e-04),0.86 (3.7e-11),0.87 (3.8e-02)	-0.71 (6.2e-07),-0.71 (6.2e-07),-0.71 (6.2e-07),-0.71 (6.2e-07),-0.85 (8.6e-02);0.19 (0.69),-0.71 (6.2e-07),-0.04 (0.84),-0.71 (6.2e-07),-0.85 (8.6e-02);-0.71 (6.2e-07),-0.71 (6.2e-07),-0.71 (6.2e-07),-0.71 (6.2e-07),-0.85 (8.6e-02);0.19 (0.69),-0.71 (6.2e-07),-0.04 (0.84),-0.71 (6.2e-07),-0.85 (8.6e-02);-0.71 (6.2e-07),-0.71 (6.2e-07),-0.71 (6.2e-07),-0.71 (6.2e-07),-0.85 (8.6e-02);0.19 (0.69),-0.71 (6.2e-07),-0.04 (0.84),-0.71 (6.2e-07),-0.85 (8.6e-02)	0.28 (6.8e-08),0.28 (6.8e-08),0.28 (6.8e-08),0.28 (6.8e-08),0.16 (0.13);-0.57 (4.4e-04),0.28 (6.8e-08),-0.1 (7.0e-02),0.28 (6.8e-08),0.16 (0.13);0.28 (6.8e-08),0.28 (6.8e-08),0.28 (6.8e-08),0.28 (6.8e-08),0.16 (0.13);-0.57 (4.4e-04),0.28 (6.8e-08),-0.1 (7.0e-02),0.28 (6.8e-08),0.16 (0.13);0.28 (6.8e-08),0.28 (6.8e-08),0.28 (6.8e-08),0.28 (6.8e-08),0.16 (0.13);-0.57 (4.4e-04),0.28 (6.8e-08),-0.1 (7.0e-02),0.28 (6.8e-08),0.16 (0.13)	0.76 (9.9e-52),0.76 (9.9e-52),0.76 (9.9e-52),0.76 (9.9e-52),0.99 (3.8e-25);0.49 (1.5e-03),0.76 (9.9e-52),0.12 (2.9e-02),0.76 (9.9e-52),0.99 (3.8e-25);0.76 (9.9e-52),0.76 (9.9e-52),0.76 (9.9e-52),0.76 (9.9e-52),0.99 (3.8e-25);0.49 (1.5e-03),0.76 (9.9e-52),0.12 (2.9e-02),0.76 (9.9e-52),0.99 (3.8e-25);0.76 (9.9e-52),0.76 (9.9e-52),0.76 (9.9e-52),0.76 (9.9e-52),0.99 (3.8e-25);0.49 (1.5e-03),0.76 (9.9e-52),0.12 (2.9e-02),0.76 (9.9e-52),0.99 (3.8e-25)
2	113077516	113079329	chr2:113078091	Intergenic	113077986	rs116196961	0.9375	0.9923	0.1395	0.7285	0.378345	Yes	0	0	0	0	105	0.26 (0.65)	-1.52 (1.1e-04)	-0.66 (None)	-0.27 (None)																																	FBLN7:NM_153214.3(-0.93,0,69%), (-0.31,0.49,59%), (-0.48,0.4,67%);FBLN7:NM_153214.3(-0.93,0,69%), (-0.31,0.49,59%), (-0.48,0.4,67%)	PGM5P4-AS1:NR_121185.1(0.45,0.11,56%), (0.75,0.04,45%), (-0.41,0.53,60%);PGM5P4-AS1:NR_121185.1(0.45,0.11,56%), (0.75,0.04,45%), (-0.41,0.53,60%)	IL1F10:NM_173161.3(0.91,0,49%), (0.14,0.87,31%), (0.78,0.08,67%);IL1F10:NM_173161.3(0.91,0,49%), (0.14,0.87,31%), (0.78,0.08,67%)	IL1F10:NM_032556.6(0.84,0.01,31%), (NA,NA,NA%), (0.68,0.16,67%);IL1F10:NM_032556.6(0.84,0.01,31%), (NA,NA,NA%), (0.68,0.16,67%)	IL1F10:NM_173161.3(0.91,0,49%), (0.14,0.87,31%), (0.78,0.08,67%);IL1F10:NM_173161.3(0.91,0,49%), (0.14,0.87,31%), (0.78,0.08,67%)	-0.23 (0.19),-0.91 (6.2e-02),0.76 (0.22),0.76 (0.22),0.76 (0.22);-0.23 (0.19),-0.91 (6.2e-02),0.76 (0.22),0.76 (0.22),0.76 (0.22)	0.54 (1.6e-03),-1.49 (3.2e-03),-0.47 (0.57),-0.47 (0.57),-0.47 (0.57);0.54 (1.6e-03),-1.49 (3.2e-03),-0.47 (0.57),-0.47 (0.57),-0.47 (0.57)	-0.62 (4.5e-23),NA,NA,NA,NA;-0.62 (4.5e-23),NA,NA,NA,NA	-0.65 (3.7e-25),NA,NA,NA,NA;-0.65 (3.7e-25),NA,NA,NA,NA
14	24964787	24966698	chr14:24966278	Intron	24964933	rs8021478	1.033	0.9959	0.1445	0.7215	0.378439	No	0	0	0	0	1345	NA	NA	2.32 (4.9e-06)	-1.76 (1.0e-02)																																	STXBP6:NM_001394411.1(0.84,0,67%), (0.82,0,76%), (-0.19,0.92,27%)	STXBP6:NM_001394411.1(0.84,0,67%), (0.82,0,76%), (-0.19,0.92,27%)	DCAF11:NM_181357.2(-0.12,0.73,67%), (-0.45,0.18,76%), (-1,0.04,27%)	STXBP6:NM_001394411.1(0.84,0,67%), (0.82,0,76%), (-0.19,0.92,27%)	STXBP6:NM_001394411.1(0.84,0,67%), (0.82,0,76%), (-0.19,0.92,27%)	1.51 (3.3e-14),1.51 (3.3e-14),0.28 (0.11),1.51 (3.3e-14),1.51 (3.3e-14)	-0.72 (2.3e-03),-0.72 (2.3e-03),-0.2 (0.34),-0.72 (2.3e-03),-0.72 (2.3e-03)	0.46 (4.8e-08),0.46 (4.8e-08),-0.46 (7.7e-07),0.46 (4.8e-08),0.46 (4.8e-08)	-0.18 (5.2e-02),-0.18 (5.2e-02),-0.35 (2.0e-04),-0.18 (5.2e-02),-0.18 (5.2e-02)
19	2548968	2552685	chr19:2549860	Intron	2550109	rs758473	1.032	1.003	0.1241	0.7511	0.378487	Yes	0	0	0	0	-249	1.53 (6.6e-05)	-0.77 (7.6e-02)	1.48 (2.3e-19)	-1.04 (1.8e-08)																																	GNG7:NM_052847.3(0.89,0,87%), (0.69,0.01,83%), (0.17,0.79,67%);GNG7:NM_052847.3(0.89,0,87%), (0.69,0.01,83%), (0.17,0.79,67%);GNG7:NM_052847.3(0.89,0,87%), (0.69,0.01,83%), (0.17,0.79,67%);GNG7:NM_052847.3(0.89,0,87%), (0.69,0.01,83%), (0.17,0.79,67%)	GNG7:NM_052847.3(0.89,0,87%), (0.69,0.01,83%), (0.17,0.79,67%);GNG7:NM_052847.3(0.89,0,87%), (0.69,0.01,83%), (0.17,0.79,67%);GNG7:NM_052847.3(0.89,0,87%), (0.69,0.01,83%), (0.17,0.79,67%);GNG7:NM_052847.3(0.89,0,87%), (0.69,0.01,83%), (0.17,0.79,67%)	PLEKHJ1:NM_018049.3(0.21,0.42,87%), (-0.26,0.49,83%), (-0.98,0,67%);PLEKHJ1:NM_018049.3(0.21,0.42,87%), (-0.26,0.49,83%), (-0.98,0,67%);PLEKHJ1:NM_018049.3(0.21,0.42,87%), (-0.26,0.49,83%), (-0.98,0,67%);PLEKHJ1:NM_018049.3(0.21,0.42,87%), (-0.26,0.49,83%), (-0.98,0,67%)	GADD45B:NM_015675.4(0.82,0,87%), (0.43,0.18,83%), (0.07,0.92,67%);GADD45B:NM_015675.4(0.82,0,87%), (0.43,0.18,83%), (0.07,0.92,67%);GADD45B:NM_015675.4(0.82,0,87%), (0.43,0.18,83%), (0.07,0.92,67%);GADD45B:NM_015675.4(0.82,0,87%), (0.43,0.18,83%), (0.07,0.92,67%)	GNG7:NM_052847.3(0.89,0,87%), (0.69,0.01,83%), (0.17,0.79,67%);GNG7:NM_052847.3(0.89,0,87%), (0.69,0.01,83%), (0.17,0.79,67%);GNG7:NM_052847.3(0.89,0,87%), (0.69,0.01,83%), (0.17,0.79,67%);GNG7:NM_052847.3(0.89,0,87%), (0.69,0.01,83%), (0.17,0.79,67%)	1.04 (7.3e-04),1.04 (7.3e-04),-1.95 (4.1e-38),0.39 (0.20),1.04 (7.3e-04);1.04 (7.3e-04),1.04 (7.3e-04),-1.95 (4.1e-38),0.39 (0.20),1.04 (7.3e-04);1.04 (7.3e-04),1.04 (7.3e-04),-1.95 (4.1e-38),0.39 (0.20),1.04 (7.3e-04);1.04 (7.3e-04),1.04 (7.3e-04),-1.95 (4.1e-38),0.39 (0.20),1.04 (7.3e-04)	-0.48 (0.22),-0.48 (0.22),-0.13 (0.57),-0.8 (1.0e-02),-0.48 (0.22);-0.48 (0.22),-0.48 (0.22),-0.13 (0.57),-0.8 (1.0e-02),-0.48 (0.22);-0.48 (0.22),-0.48 (0.22),-0.13 (0.57),-0.8 (1.0e-02),-0.48 (0.22);-0.48 (0.22),-0.48 (0.22),-0.13 (0.57),-0.8 (1.0e-02),-0.48 (0.22)	1.07 (3.7e-42),1.07 (3.7e-42),-1.05 (1.2e-67),0.57 (1.4e-09),1.07 (3.7e-42);1.07 (3.7e-42),1.07 (3.7e-42),-1.05 (1.2e-67),0.57 (1.4e-09),1.07 (3.7e-42);1.07 (3.7e-42),1.07 (3.7e-42),-1.05 (1.2e-67),0.57 (1.4e-09),1.07 (3.7e-42);1.07 (3.7e-42),1.07 (3.7e-42),-1.05 (1.2e-67),0.57 (1.4e-09),1.07 (3.7e-42)	-0.84 (4.1e-23),-0.84 (4.1e-23),-1.08 (2.1e-71),-1.14 (2.8e-30),-0.84 (4.1e-23);-0.84 (4.1e-23),-0.84 (4.1e-23),-1.08 (2.1e-71),-1.14 (2.8e-30),-0.84 (4.1e-23);-0.84 (4.1e-23),-0.84 (4.1e-23),-1.08 (2.1e-71),-1.14 (2.8e-30),-0.84 (4.1e-23);-0.84 (4.1e-23),-0.84 (4.1e-23),-1.08 (2.1e-71),-1.14 (2.8e-30),-0.84 (4.1e-23)
1	53134259	53137088	chr1:53135625	Intron	53135161	rs71654985	0.9732	1.019	0.4867	0.3461	0.378702	No	0	0	0	0	464	NA	NA	-1.15 (2.8e-05)	-0.19 (0.58)																																	LRP8-DT:NR_131923.1(0.74,0,59%), (0.66,0.02,76%), (NA,NA,NA%);LRP8-DT:NR_131923.1(0.74,0,59%), (0.66,0.02,76%), (NA,NA,NA%)	LRP8-DT:NR_131923.1(0.74,0,59%), (0.66,0.02,76%), (NA,NA,NA%);LRP8-DT:NR_131923.1(0.74,0,59%), (0.66,0.02,76%), (NA,NA,NA%)	NA(NA,NA,NA%), (NA,NA,NA%), (NA,NA,NA%);NA(NA,NA,NA%), (NA,NA,NA%), (NA,NA,NA%)	SLC1A7:NM_006671.6(0.52,0.04,62%), (0.41,0.22,79%), (NA,NA,NA%);SLC1A7:NM_006671.6(0.52,0.04,62%), (0.41,0.22,79%), (NA,NA,NA%)	SLC1A7:NM_001287596.2(0.47,0.08,62%), (0.35,0.32,79%), (NA,NA,NA%);SLC1A7:NM_001287596.2(0.47,0.08,62%), (0.35,0.32,79%), (NA,NA,NA%)	NA,NA,NA,-0.57 (0.64),-0.57 (0.64);NA,NA,NA,-0.57 (0.64),-0.57 (0.64)	NA,NA,NA,-1.56 (None),-1.56 (None);NA,NA,NA,-1.56 (None),-1.56 (None)	-1.7 (7.9e-13),-1.7 (7.9e-13),NA,-0.48 (0.16),-0.48 (0.16);-1.7 (7.9e-13),-1.7 (7.9e-13),NA,-0.48 (0.16),-0.48 (0.16)	-0.43 (6.8e-02),-0.43 (6.8e-02),NA,-0.04 (0.91),-0.04 (0.91);-0.43 (6.8e-02),-0.43 (6.8e-02),NA,-0.04 (0.91),-0.04 (0.91)
21	38288570	38291105	chr21:38289944	Intron	38291025	rs7279676	1.02	0.9929	0.3227	0.5053	0.378741	No	0	0	0	0	-1081	0.88 (0.54)	-4.13 (6.0e-04)	1.81 (8.4e-05)	-0.94 (0.11)																																	ETS2:NM_001256295.2(0.73,0,85%), (0.75,0,83%), (0.56,0.32,60%)	ETS2:NM_001256295.2(0.73,0,85%), (0.75,0,83%), (0.56,0.32,60%)	KCNJ6-AS1:NR_183540.1(-0.16,0.55,85%), (-0.45,0.2,83%), (0.59,0.29,60%)	KCNJ15:NM_170737.3(-0.08,0.79,82%), (0.69,0.01,79%), (0.23,0.77,60%)	KCNJ15:NM_001276437.2(-0.14,0.61,85%), (0.65,0.02,83%), (0.25,0.73,60%)	0.87 (1.8e-47),0.87 (1.8e-47),0.5 (6.0e-12),1.82 (1.1e-24),1.82 (1.1e-24)	-0.19 (7.8e-03),-0.19 (7.8e-03),-0.49 (1.7e-10),0.39 (8.6e-02),0.39 (8.6e-02)	0.61 (1.0e-37),0.61 (1.0e-37),-0.42 (2.5e-13),1.84 (1.4e-03),1.84 (1.4e-03)	-0.16 (9.9e-04),-0.16 (9.9e-04),-0.25 (2.1e-05),-0.43 (0.54),-0.43 (0.54)
17	39979660	39981267	chr17:39980639	LIET Gene TSS Intergenic	39980309	rs3859190	1.029	1.018	0.4581	0.3719	0.378748	Yes	0	0	0	0	330	-0.63 (0.17)	-0.39 (0.38)	-0.79 (1.6e-05)	0.33 (0.10)																																	TCAP:NM_003673.4(0.66,0,87%), (0.67,0.01,83%), (0.67,0.14,67%);TCAP:NM_003673.4(0.66,0,87%), (0.67,0.01,83%), (0.67,0.14,67%);TCAP:NM_003673.4(0.66,0,87%), (0.67,0.01,83%), (0.67,0.14,67%);TCAP:NM_003673.4(0.66,0,87%), (0.67,0.01,83%), (0.67,0.14,67%)	TCAP:NM_003673.4(0.66,0,87%), (0.67,0.01,83%), (0.67,0.14,67%);TCAP:NM_003673.4(0.66,0,87%), (0.67,0.01,83%), (0.67,0.14,67%);TCAP:NM_003673.4(0.66,0,87%), (0.67,0.01,83%), (0.67,0.14,67%);TCAP:NM_003673.4(0.66,0,87%), (0.67,0.01,83%), (0.67,0.14,67%)	MSL1:NM_001012241.2(0.35,0.11,87%), (0.24,0.54,83%), (0.91,0.01,67%);MSL1:NM_001012241.2(0.35,0.11,87%), (0.24,0.54,83%), (0.91,0.01,67%);MSL1:NM_001012241.2(0.35,0.11,87%), (0.24,0.54,83%), (0.91,0.01,67%);MSL1:NM_001012241.2(0.35,0.11,87%), (0.24,0.54,83%), (0.91,0.01,67%)	PSMD3:NM_002809.4(0.11,0.67,87%), (-0.11,0.81,83%), (0.64,0.17,67%);PSMD3:NM_002809.4(0.11,0.67,87%), (-0.11,0.81,83%), (0.64,0.17,67%);PSMD3:NM_002809.4(0.11,0.67,87%), (-0.11,0.81,83%), (0.64,0.17,67%);PSMD3:NM_002809.4(0.11,0.67,87%), (-0.11,0.81,83%), (0.64,0.17,67%)	GSDMA:NM_178171.5(-0.2,0.61,44%), (-0.77,0.12,31%), (0.19,0.8,53%);GSDMA:NM_178171.5(-0.2,0.61,44%), (-0.77,0.12,31%), (0.19,0.8,53%);GSDMA:NM_178171.5(-0.2,0.61,44%), (-0.77,0.12,31%), (0.19,0.8,53%);GSDMA:NM_178171.5(-0.2,0.61,44%), (-0.77,0.12,31%), (0.19,0.8,53%)	-0.37 (0.53),-0.37 (0.53),-1.3 (1.3e-10),-0.0 (0.98),-1.57 (0.35);-0.37 (0.53),-0.37 (0.53),-1.3 (1.3e-10),-0.0 (0.98),-1.57 (0.35);-0.37 (0.53),-0.37 (0.53),-1.3 (1.3e-10),-0.0 (0.98),-1.57 (0.35);-0.37 (0.53),-0.37 (0.53),-1.3 (1.3e-10),-0.0 (0.98),-1.57 (0.35)	-0.31 (0.68),-0.31 (0.68),0.11 (0.74),-0.08 (0.68),-0.45 (None);-0.31 (0.68),-0.31 (0.68),0.11 (0.74),-0.08 (0.68),-0.45 (None);-0.31 (0.68),-0.31 (0.68),0.11 (0.74),-0.08 (0.68),-0.45 (None);-0.31 (0.68),-0.31 (0.68),0.11 (0.74),-0.08 (0.68),-0.45 (None)	-1.26 (3.3e-14),-1.26 (3.3e-14),-0.69 (4.6e-12),0.03 (0.70),NA;-1.26 (3.3e-14),-1.26 (3.3e-14),-0.69 (4.6e-12),0.03 (0.70),NA;-1.26 (3.3e-14),-1.26 (3.3e-14),-0.69 (4.6e-12),0.03 (0.70),NA;-1.26 (3.3e-14),-1.26 (3.3e-14),-0.69 (4.6e-12),0.03 (0.70),NA	-0.94 (1.0e-08),-0.94 (1.0e-08),0.12 (0.26),-0.31 (1.0e-05),NA;-0.94 (1.0e-08),-0.94 (1.0e-08),0.12 (0.26),-0.31 (1.0e-05),NA;-0.94 (1.0e-08),-0.94 (1.0e-08),0.12 (0.26),-0.31 (1.0e-05),NA;-0.94 (1.0e-08),-0.94 (1.0e-08),0.12 (0.26),-0.31 (1.0e-05),NA
6	3913316	3914548	chr6:3913543;chr6:3913981	Intergenic;Intergenic	3913396	rs4074617	0.9642	1.002	0.06671	0.8439	0.378783	No	0	0	0	0	147;585	0.97 (9.3e-02);1.2 (2.3e-02)	-0.57 (0.34);0.13 (0.84)	1.4 (4.9e-06);1.17 (8.2e-04)	0.24 (0.56);-0.09 (0.86)																																	SLC22A23:NM_001382318.1(-0.84,0,87%), (-0.48,0.12,83%), (0.28,0.66,67%);PXDC1:NM_183373.4(0.8,0,82%), (0.71,0,83%), (-0.72,0.18,53%)	PSMG4:NM_001128591.2(-0.44,0.04,87%), (-0.76,0,83%), (-0.94,0.01,67%);PSMG4:NM_001128591.2(-0.41,0.07,82%), (-0.74,0,83%), (-0.88,0.05,53%)	PSMG4:NM_001128591.2(-0.44,0.04,87%), (-0.76,0,83%), (-0.94,0.01,67%);HTATSF1P2:NR_033884.3(0.11,0.7,82%), (-0.5,0.1,83%), (0.95,0.01,53%)	FAM50B:NM_012135.3(0.44,0.04,85%), (-0.25,0.53,79%), (-0.62,0.21,67%);FAM50B:NM_012135.3(0.46,0.04,79%), (-0.13,0.77,79%), (-0.48,0.47,53%)	FAM50B:NM_012135.3(0.44,0.04,85%), (-0.25,0.53,79%), (-0.62,0.21,67%);FAM50B:NM_012135.3(0.46,0.04,79%), (-0.13,0.77,79%), (-0.48,0.47,53%)	-0.56 (0.30),-0.51 (5.5e-02),-0.51 (5.5e-02),0.5 (0.59),0.5 (0.59);0.31 (1.4e-04),-0.51 (5.5e-02),1.49 (3.2e-04),0.5 (0.59),0.5 (0.59)	-1.03 (6.8e-02),-0.03 (0.95),-0.03 (0.95),0.08 (0.95),0.08 (0.95);-0.2 (3.7e-02),-0.03 (0.95),0.17 (0.81),0.08 (0.95),0.08 (0.95)	NA,-0.79 (2.3e-17),-0.79 (2.3e-17),0.69 (1.8e-02),0.69 (1.8e-02);0.82 (3.6e-82),-0.79 (2.3e-17),-1.08 (1.0e-04),0.69 (1.8e-02),0.69 (1.8e-02)	NA,-0.35 (1.7e-04),-0.35 (1.7e-04),-0.58 (6.6e-02),-0.58 (6.6e-02);-0.63 (6.5e-47),-0.35 (1.7e-04),0.07 (0.82),-0.58 (6.6e-02),-0.58 (6.6e-02)
21	42054607	42058231	chr21:42056593	Intergenic	42058026	rs17114247	1.049	0.9949	0.1196	0.7582	0.378828	No	0	0	0	0	-1433	3.1 (0.32)	0.94 (0.77)	2.56 (1.2e-40)	-2.37 (5.0e-21)																																	ZBTB21:NM_020727.5(0.91,0,85%), (0.79,0,83%), (0.8,0.07,60%);ZBTB21:NM_020727.5(0.91,0,85%), (0.79,0,83%), (0.8,0.07,60%)	ZBTB21:NM_020727.5(0.91,0,85%), (0.79,0,83%), (0.8,0.07,60%);ZBTB21:NM_020727.5(0.91,0,85%), (0.79,0,83%), (0.8,0.07,60%)	MX2:NM_002463.2(-0.33,0.16,85%), (0.42,0.23,83%), (0.92,0.01,60%);MX2:NM_002463.2(-0.33,0.16,85%), (0.42,0.23,83%), (0.92,0.01,60%)	UMODL1:NM_001199527.3(0.17,0.52,85%), (0.56,0.07,83%), (0.59,0.29,60%);UMODL1:NM_001199527.3(0.17,0.52,85%), (0.56,0.07,83%), (0.59,0.29,60%)	ZNF295-AS1:NR_119384.1(0.81,0,85%), (0.63,0.03,83%), (0.63,0.24,60%);ZNF295-AS1:NR_119384.1(0.81,0,85%), (0.63,0.03,83%), (0.63,0.24,60%)	0.97 (1.2e-26),0.97 (1.2e-26),2.33 (5.1e-99),-0.16 (0.49),-0.02 (0.90);0.97 (1.2e-26),0.97 (1.2e-26),2.33 (5.1e-99),-0.16 (0.49),-0.02 (0.90)	0.1 (0.48),0.1 (0.48),-0.39 (3.7e-03),-0.32 (0.19),-0.37 (9.0e-03);0.1 (0.48),0.1 (0.48),-0.39 (3.7e-03),-0.32 (0.19),-0.37 (9.0e-03)	1.69 (2.2e-203),1.69 (2.2e-203),0.43 (0.22),1.23 (3.8e-12),1.55 (8.4e-140);1.69 (2.2e-203),1.69 (2.2e-203),0.43 (0.22),1.23 (3.8e-12),1.55 (8.4e-140)	-0.54 (8.4e-20),-0.54 (8.4e-20),-0.41 (0.27),-2.8 (1.3e-30),-1.63 (6.4e-139);-0.54 (8.4e-20),-0.54 (8.4e-20),-0.41 (0.27),-2.8 (1.3e-30),-1.63 (6.4e-139)
3	175273206	175274970	chr3:175274195	Intron	175274957	rs4518138	1.013	1.011	0.5328	0.3064	0.378872	Yes	0	0	0	0	-762	-0.32 (0.58)	-1.55 (1.0e-04)	NA	NA																																	NAALADL2-AS2:NR_046713.1(0.98,0,28%), (NA,NA,NA%), (0.97,0,67%);NAALADL2-AS2:NR_046713.1(0.98,0,28%), (NA,NA,NA%), (0.97,0,67%);NAALADL2-AS2:NR_046713.1(0.98,0,28%), (NA,NA,NA%), (0.97,0,67%);NAALADL2-AS2:NR_046713.1(0.98,0,28%), (NA,NA,NA%), (0.97,0,67%)	NA(NA,NA,NA%), (NA,NA,NA%), (NA,NA,NA%);NA(NA,NA,NA%), (NA,NA,NA%), (NA,NA,NA%);NA(NA,NA,NA%), (NA,NA,NA%), (NA,NA,NA%);NA(NA,NA,NA%), (NA,NA,NA%), (NA,NA,NA%)	NAALADL2-AS2:NR_046713.1(0.98,0,28%), (NA,NA,NA%), (0.97,0,67%);NAALADL2-AS2:NR_046713.1(0.98,0,28%), (NA,NA,NA%), (0.97,0,67%);NAALADL2-AS2:NR_046713.1(0.98,0,28%), (NA,NA,NA%), (0.97,0,67%);NAALADL2-AS2:NR_046713.1(0.98,0,28%), (NA,NA,NA%), (0.97,0,67%)	NAALADL2-AS2:NR_046713.1(0.98,0,28%), (NA,NA,NA%), (0.97,0,67%);NAALADL2-AS2:NR_046713.1(0.98,0,28%), (NA,NA,NA%), (0.97,0,67%);NAALADL2-AS2:NR_046713.1(0.98,0,28%), (NA,NA,NA%), (0.97,0,67%);NAALADL2-AS2:NR_046713.1(0.98,0,28%), (NA,NA,NA%), (0.97,0,67%)	NAALADL2-AS2:NR_046713.1(0.98,0,28%), (NA,NA,NA%), (0.97,0,67%);NAALADL2-AS2:NR_046713.1(0.98,0,28%), (NA,NA,NA%), (0.97,0,67%);NAALADL2-AS2:NR_046713.1(0.98,0,28%), (NA,NA,NA%), (0.97,0,67%);NAALADL2-AS2:NR_046713.1(0.98,0,28%), (NA,NA,NA%), (0.97,0,67%)	0.29 (0.11),NA,0.29 (0.11),0.29 (0.11),0.29 (0.11);0.29 (0.11),NA,0.29 (0.11),0.29 (0.11),0.29 (0.11);0.29 (0.11),NA,0.29 (0.11),0.29 (0.11),0.29 (0.11);0.29 (0.11),NA,0.29 (0.11),0.29 (0.11),0.29 (0.11)	-0.65 (3.8e-04),NA,-0.65 (3.8e-04),-0.65 (3.8e-04),-0.65 (3.8e-04);-0.65 (3.8e-04),NA,-0.65 (3.8e-04),-0.65 (3.8e-04),-0.65 (3.8e-04);-0.65 (3.8e-04),NA,-0.65 (3.8e-04),-0.65 (3.8e-04),-0.65 (3.8e-04);-0.65 (3.8e-04),NA,-0.65 (3.8e-04),-0.65 (3.8e-04),-0.65 (3.8e-04)	NA,NA,NA,NA,NA;NA,NA,NA,NA,NA;NA,NA,NA,NA,NA;NA,NA,NA,NA,NA	NA,NA,NA,NA,NA;NA,NA,NA,NA,NA;NA,NA,NA,NA,NA;NA,NA,NA,NA,NA
12	113230486	113233918	chr12:113231741	Intron	113233083	rs78397758	1.049	1.014	0.2845	0.5474	0.379019	Yes	0	0	0	0	-1342	3.2 (0.29)	0.5 (0.88)	2.7 (6.4e-13)	-1.57 (2.4e-03)																																	PTPN11:NM_080601.3(0.67,0,79%), (0.65,0.02,83%), (-0.17,0.84,47%)	RITA1:NM_032848.3(-0.08,0.81,79%), (-0.68,0.01,83%), (0.01,1,47%)	OAS2:NM_001032731.2(-0.38,0.14,69%), (-0.19,0.69,69%), (0.91,0.05,47%)	TPCN1:NM_017901.6(-0.25,0.34,79%), (0.37,0.3,83%), (-0.65,0.3,47%)	IQCD:NM_138451.3(0.05,0.88,79%), (-0.11,0.8,83%), (0.44,0.56,47%)	0.68 (1.2e-20),0.86 (1.5e-03),0.18 (0.20),0.01 (0.88),0.45 (2.3e-04)	-0.03 (0.80),0.09 (0.84),-0.41 (2.9e-03),0.82 (7.9e-37),0.36 (7.9e-03)	0.53 (1.6e-25),0.03 (0.82),2.67 (5.6e-25),-0.06 (0.36),0.06 (0.64)	-0.14 (8.9e-03),-0.47 (1.5e-05),-0.13 (0.72),-0.9 (3.4e-50),-0.63 (2.5e-07)
15	51108193	51110234	chr15:51109334	Intron	51108548	rs17522169	1.018	1.025	0.644	0.2177	0.379144	Yes	0	0	0	0	786	1.01 (0.73)	-1.77 (None)	2.05 (5.4e-07)	0.13 (0.84)																																	TNFAIP8L3:NM_001311175.2(0.77,0,82%), (0.73,0,83%), (0.91,0.03,53%)	MIR4713HG:NR_146310.1(0.17,0.54,82%), (0.77,0,83%), (0.59,0.34,53%)	SLC27A2:NM_003645.4(-0.62,0,82%), (0.36,0.31,83%), (-0.91,0.03,53%)	TNFAIP8L3:NM_207381.4(0.73,0,82%), (0.73,0,83%), (0.74,0.16,53%)	TNFAIP8L3:NM_001311175.2(0.77,0,82%), (0.73,0,83%), (0.91,0.03,53%)	0.05 (0.83),0.31 (8.7e-03),-0.19 (0.29),0.05 (0.83),0.05 (0.83)	-0.61 (2.4e-03),-0.46 (1.7e-04),-0.81 (1.7e-06),-0.61 (2.4e-03),-0.61 (2.4e-03)	0.54 (6.5e-04),0.03 (0.88),0.27 (0.59),0.54 (6.5e-04),0.54 (6.5e-04)	0.06 (0.75),-0.22 (0.29),0.06 (0.92),0.06 (0.75),0.06 (0.75)
14	51608696	51610495	chr14:51609492	Intron	51610371	rs1006973	1.02	0.9924	0.3452	0.4827	0.379457	No	0	0	0	0	-879	-6.24 (0.27)	-0.85 (None)	1.76 (4.0e-04)	0.5 (0.44)																																	FRMD6-AS1:NR_037676.1(0.72,0,67%), (0.65,0.02,79%), (0.89,0.56,20%)	LINC02310:NR_146549.1(0.6,0.01,64%), (0.8,0,79%), (NA,NA,NA%)	TXNDC16:NM_020784.3(0.33,0.24,67%), (-0.1,0.83,79%), (-1,0.05,20%)	FRMD6-AS2:NR_047477.2(0.55,0.02,67%), (0.62,0.03,79%), (0.93,0.49,20%)	FRMD6-AS1:NR_037676.1(0.72,0,67%), (0.65,0.02,79%), (0.89,0.56,20%)	-1.04 (1.9e-03),NA,1.0 (9.7e-07),-0.71 (1.1e-02),-1.04 (1.9e-03)	-0.06 (0.92),NA,-0.33 (0.22),-1.12 (9.1e-05),-0.06 (0.92)	0.01 (0.91),0.46 (0.26),-0.21 (3.5e-02),-0.17 (0.59),0.01 (0.91)	-0.53 (1.4e-07),0.78 (4.2e-02),0.71 (7.2e-15),0.51 (6.7e-02),-0.53 (1.4e-07)
13	110010968	110013945	chr13:110012222	Intergenic	110012079	rs73618805	1.051	1.007	0.1619	0.6988	0.379597	Yes	0	0	0	0	143	0.39 (0.28)	-1.3 (9.2e-06)	1.04 (1.1e-10)	0.63 (2.1e-04)																																	COL4A2:NM_001846.4(0.87,0,87%), (0.35,0.35,83%), (0.65,0.18,67%);COL4A2:NM_001846.4(0.87,0,87%), (0.35,0.35,83%), (0.65,0.18,67%)	IRS2:NM_003749.3(0.6,0,87%), (0.84,0,83%), (0.66,0.17,67%);IRS2:NM_003749.3(0.6,0,87%), (0.84,0,83%), (0.66,0.17,67%)	CARS2:NM_001352252.2(0.73,0,87%), (0.2,0.66,83%), (-0.8,0.06,67%);CARS2:NM_001352252.2(0.73,0,87%), (0.2,0.66,83%), (-0.8,0.06,67%)	LINC03032:NR_148221.1(-0.58,0.02,56%), (0.44,0.43,41%), (0.56,0.28,67%);LINC03032:NR_148221.1(-0.58,0.02,56%), (0.44,0.43,41%), (0.56,0.28,67%)	LINC03032:NR_148221.1(-0.58,0.02,56%), (0.44,0.43,41%), (0.56,0.28,67%);LINC03032:NR_148221.1(-0.58,0.02,56%), (0.44,0.43,41%), (0.56,0.28,67%)	0.26 (2.4e-03),0.72 (3.6e-26),-0.2 (8.4e-03),0.79 (1.4e-09),0.79 (1.4e-09);0.26 (2.4e-03),0.72 (3.6e-26),-0.2 (8.4e-03),0.79 (1.4e-09),0.79 (1.4e-09)	-0.39 (6.7e-06),-0.18 (3.2e-02),-0.24 (2.6e-03),-0.4 (8.7e-03),-0.4 (8.7e-03);-0.39 (6.7e-06),-0.18 (3.2e-02),-0.24 (2.6e-03),-0.4 (8.7e-03),-0.4 (8.7e-03)	0.02 (0.72),0.94 (2.2e-58),-0.2 (1.6e-05),NA,NA;0.02 (0.72),0.94 (2.2e-58),-0.2 (1.6e-05),NA,NA	-0.06 (0.19),-0.15 (1.5e-02),-0.47 (6.5e-25),NA,NA;-0.06 (0.19),-0.15 (1.5e-02),-0.47 (6.5e-25),NA,NA
1	152905726	152907139	chr1:152906445	Intergenic	152906615	rs12239648	0.9499	1.006	0.144	0.7238	0.379745	No	0	0	0	0	-170	1.43 (5.2e-04)	-0.96 (2.7e-02)	-0.18 (0.75)	-0.57 (0.24)																																	INTS3:NM_023015.5(-0.57,0,85%), (-0.66,0.01,79%), (-0.7,0.12,67%)	IVL:NM_005547.4(0.34,0.21,64%), (0.8,0.01,52%), (0.62,0.2,67%)	SPRR2F:NM_001382255.1(0.94,0.01,18%), (NA,NA,NA%), (0.94,0.03,47%)	IVL:NM_005547.4(0.34,0.21,64%), (0.8,0.01,52%), (0.62,0.2,67%)	IVL:NM_005547.4(0.34,0.21,64%), (0.8,0.01,52%), (0.62,0.2,67%)	-1.0 (1.5e-24),1.48 (1.8e-14),0.91 (0.53),1.48 (1.8e-14),1.48 (1.8e-14)	-0.1 (0.47),0.02 (0.97),-0.9 (None),0.02 (0.97),0.02 (0.97)	-0.68 (2.4e-35),NA,NA,NA,NA	-0.19 (8.7e-04),NA,NA,NA,NA
17	31580320	31583153	chr17:31581338;chr17:31582240	Intergenic;Intergenic	31582409	rs223128	0.9956	1.019	0.8329	0.08885	0.380174	No	0	0	0	0	-1071;-169	0.61 (0.31);0.81 (7.1e-02)	-0.78 (0.14);-0.93 (2.5e-02)	-1.07 (9.3e-07);-1.04 (2.8e-05)	-0.21 (0.45);-0.52 (5.3e-02)																																	ADAP2:NM_018404.3(-0.71,0,79%), (0.07,0.89,79%), (-0.75,0.13,53%);MIR632:NR_030362.1(-0.43,0.06,77%), (-0.6,0.03,83%), (0.47,0.57,40%);ADAP2:NM_018404.3(-0.71,0,79%), (0.07,0.89,79%), (-0.75,0.13,53%);MIR632:NR_030362.1(-0.43,0.06,77%), (-0.6,0.03,83%), (0.47,0.57,40%)	MIR4725:NR_039878.1(0.56,0.01,74%), (0.55,0.06,79%), (-0.8,0.19,40%);MIR632:NR_030362.1(-0.43,0.06,77%), (-0.6,0.03,83%), (0.47,0.57,40%);MIR4725:NR_039878.1(0.56,0.01,74%), (0.55,0.06,79%), (-0.8,0.19,40%);MIR632:NR_030362.1(-0.43,0.06,77%), (-0.6,0.03,83%), (0.47,0.57,40%)	CDK5R1:NM_003885.3(-0.11,0.69,82%), (0.32,0.37,83%), (-0.97,0,53%);RHOT1:NM_018307.5(0.06,0.84,77%), (0.15,0.74,83%), (-0.96,0.03,40%);CDK5R1:NM_003885.3(-0.11,0.69,82%), (0.32,0.37,83%), (-0.97,0,53%);RHOT1:NM_018307.5(0.06,0.84,77%), (0.15,0.74,83%), (-0.96,0.03,40%)	MIR365B:NR_029856.1(0.61,0,77%), (0.46,0.14,83%), (-0.31,0.74,40%);MIR365B:NR_029856.1(-0.21,0.45,72%), (-0.37,0.28,83%), (-0.4,0.77,27%);MIR365B:NR_029856.1(0.61,0,77%), (0.46,0.14,83%), (-0.31,0.74,40%);MIR365B:NR_029856.1(-0.21,0.45,72%), (-0.37,0.28,83%), (-0.4,0.77,27%)	MIR365B:NR_029856.1(0.61,0,77%), (0.46,0.14,83%), (-0.31,0.74,40%);MIR365B:NR_029856.1(-0.21,0.45,72%), (-0.37,0.28,83%), (-0.4,0.77,27%);MIR365B:NR_029856.1(0.61,0,77%), (0.46,0.14,83%), (-0.31,0.74,40%);MIR365B:NR_029856.1(-0.21,0.45,72%), (-0.37,0.28,83%), (-0.4,0.77,27%)	0.58 (0.11),NA,-0.23 (0.56),-1.53 (0.52),-1.53 (0.52);-0.2 (0.55),-0.2 (0.55),-0.96 (5.6e-15),-1.53 (0.52),-1.53 (0.52);0.58 (0.11),NA,-0.23 (0.56),-1.53 (0.52),-1.53 (0.52);-0.2 (0.55),-0.2 (0.55),-0.96 (5.6e-15),-1.53 (0.52),-1.53 (0.52)	-0.01 (0.98),NA,0.15 (0.78),0.48 (None),0.48 (None);-1.03 (4.8e-04),-1.03 (4.8e-04),-0.2 (0.21),0.48 (None),0.48 (None);-0.01 (0.98),NA,0.15 (0.78),0.48 (None),0.48 (None);-1.03 (4.8e-04),-1.03 (4.8e-04),-0.2 (0.21),0.48 (None),0.48 (None)	-0.4 (0.43),-0.76 (2.1e-02),-1.1 (7.0e-14),-0.5 (0.23),-0.5 (0.23);0.22 (0.56),0.22 (0.56),-0.75 (5.8e-25),-0.5 (0.23),-0.5 (0.23);-0.4 (0.43),-0.76 (2.1e-02),-1.1 (7.0e-14),-0.5 (0.23),-0.5 (0.23);0.22 (0.56),0.22 (0.56),-0.75 (5.8e-25),-0.5 (0.23),-0.5 (0.23)	-0.47 (0.36),-1.28 (8.9e-05),-0.67 (4.2e-06),-0.82 (4.5e-02),-0.82 (4.5e-02);0.24 (0.53),0.24 (0.53),0.04 (0.64),-0.82 (4.5e-02),-0.82 (4.5e-02);-0.47 (0.36),-1.28 (8.9e-05),-0.67 (4.2e-06),-0.82 (4.5e-02),-0.82 (4.5e-02);0.24 (0.53),0.24 (0.53),0.04 (0.64),-0.82 (4.5e-02),-0.82 (4.5e-02)
