## Supplemental tables for "Air pollutant multiomics improves functional annotation of SNPs associated with lung disease" (part 8 of 17)

### Sheet: 4 - SNP_Table (continued)
Supplemental Table 4. Annotation results for SNPs
6	31734692	31736842	chr6:31734914	LIET Gene TSS Intron	31734933	rs400547	0.9913	1.027	0.7906	0.1157	0.380307	No	0	0	0	0	-19	-0.74 (5.8e-03)	-1.14 (5.3e-06)	0.19 (0.39)	-1.18 (1.1e-10)																																	GPSM3:NM_001276501.2(-0.71,0,87%), (-0.6,0.03,83%), (-0.38,0.52,67%);GPSM3:NM_001276501.2(-0.71,0,87%), (-0.6,0.03,83%), (-0.38,0.52,67%)	SNORD52:NR_002742.2(0.49,0.02,82%), (0.82,0,76%), (-0.71,0.12,67%);SNORD52:NR_002742.2(0.49,0.02,82%), (0.82,0,76%), (-0.71,0.12,67%)	STK19:NM_004197.2(-0.43,0.05,87%), (0.15,0.74,83%), (-0.85,0.03,67%);STK19:NM_004197.2(-0.43,0.05,87%), (0.15,0.74,83%), (-0.85,0.03,67%)	CLIC1:NM_001287593.1(0.41,0.06,87%), (0.62,0.02,83%), (-0.19,0.78,67%);CLIC1:NM_001287593.1(0.41,0.06,87%), (0.62,0.02,83%), (-0.19,0.78,67%)	CLIC1:NM_001288.6(0.21,0.39,87%), (0.42,0.2,83%), (-0.44,0.44,67%);CLIC1:NM_001288.6(0.21,0.39,87%), (0.42,0.2,83%), (-0.44,0.44,67%)	-0.87 (2.5e-03),-0.44 (0.34),0.14 (0.28),-0.63 (1.6e-06),-0.63 (1.6e-06);-0.87 (2.5e-03),-0.44 (0.34),0.14 (0.28),-0.63 (1.6e-06),-0.63 (1.6e-06)	-1.15 (1.2e-04),0.35 (0.54),-0.51 (4.1e-05),-0.56 (7.1e-05),-0.56 (7.1e-05);-1.15 (1.2e-04),0.35 (0.54),-0.51 (4.1e-05),-0.56 (7.1e-05),-0.56 (7.1e-05)	-0.34 (5.3e-02),-0.6 (7.0e-04),-0.24 (2.0e-05),-0.34 (6.4e-07),-0.34 (6.4e-07);-0.34 (5.3e-02),-0.6 (7.0e-04),-0.24 (2.0e-05),-0.34 (6.4e-07),-0.34 (6.4e-07)	-0.54 (1.5e-03),-0.45 (1.2e-02),-0.59 (7.3e-27),-0.91 (2.7e-41),-0.91 (2.7e-41);-0.54 (1.5e-03),-0.45 (1.2e-02),-0.59 (7.3e-27),-0.91 (2.7e-41),-0.91 (2.7e-41)
20	51749501	51751073	chr20:51750440	Intron	51750432	rs2151119	0.9709	0.9934	0.2335	0.6084	0.380337	Yes	0	0	0	0	8	0.97 (2.4e-04)	-0.83 (2.4e-03)	1.17 (1.4e-03)	-1.42 (3.9e-04)																																	KCNG1:NM_002237.4(-0.63,0,85%), (-0.52,0.1,79%), (-0.94,0.01,67%);KCNG1:NM_002237.4(-0.63,0,85%), (-0.52,0.1,79%), (-0.94,0.01,67%)	KCNG1:NM_002237.4(-0.63,0,85%), (-0.52,0.1,79%), (-0.94,0.01,67%);KCNG1:NM_002237.4(-0.63,0,85%), (-0.52,0.1,79%), (-0.94,0.01,67%)	ADNP-AS1:NR_110007.1(0.51,0.01,85%), (0.44,0.18,79%), (0.94,0,67%);ADNP-AS1:NR_110007.1(0.51,0.01,85%), (0.44,0.18,79%), (0.94,0,67%)	ATP9A:NM_006045.3(0.46,0.03,85%), (-0.11,0.82,79%), (0.81,0.05,67%);ATP9A:NM_006045.3(0.46,0.03,85%), (-0.11,0.82,79%), (0.81,0.05,67%)	SALL4:NM_020436.5(0.52,0.01,85%), (0.06,0.91,79%), (0.83,0.04,67%);SALL4:NM_020436.5(0.52,0.01,85%), (0.06,0.91,79%), (0.83,0.04,67%)	0.02 (0.97),0.02 (0.97),-0.07 (0.74),-0.38 (2.0e-10),-0.21 (0.32);0.02 (0.97),0.02 (0.97),-0.07 (0.74),-0.38 (2.0e-10),-0.21 (0.32)	-0.0 (1.00),-0.0 (1.00),-0.61 (7.0e-04),0.06 (0.46),0.11 (0.69);-0.0 (1.00),-0.0 (1.00),-0.61 (7.0e-04),0.06 (0.46),0.11 (0.69)	-1.08 (1.7e-26),-1.08 (1.7e-26),-0.37 (2.1e-04),-1.4 (1.6e-87),-0.81 (2.5e-02);-1.08 (1.7e-26),-1.08 (1.7e-26),-0.37 (2.1e-04),-1.4 (1.6e-87),-0.81 (2.5e-02)	-0.29 (4.3e-03),-0.29 (4.3e-03),-0.44 (1.1e-05),-0.71 (1.2e-24),-1.14 (1.6e-03);-0.29 (4.3e-03),-0.29 (4.3e-03),-0.44 (1.1e-05),-0.71 (1.2e-24),-1.14 (1.6e-03)
18	48455285	48456183	chr18:48455954	Intergenic	48455398	rs937019	0.9973	1.035	0.9307	0.03281	0.380366	No	1	0	1	0	556	-0.84 (1.2e-02)	-1.06 (6.3e-04)	-1.58 (5.1e-02)	-0.16 (0.88)															18_48455398_T_A;18_48455398_T_C;18_48455398_T_G	;CTIF;SMAD2	Within loop,Within loop,Within loop,Anchor to anchor,Anchor to anchor,Anchor to anchor,Anchor to anchor,Anchor to anchor,Anchor to anchor,Anchor to anchor,Anchor to anchor,Anchor to anchor,Anchor to anchor,Anchor to anchor,Anchor to anchor,Anchor to anchor,Anchor to anchor,Anchor to anchor,Anchor to anchor,Anchor to anchor,Anchor to anchor,Anchor to anchor;Within loop,Within loop;Anchor to anchor	PANC1,T47D,RPMI7951,RPMI7951,A549,HAP1_WAPL_KO,Ventricle_Right,Epidermal_Keratinocyte_day3,KBM7,HAP1_WAPL_KO,HAP1_SCC4_KO,Caki2,RPMI7951,Epidermal_Keratinocyte_day6,THP1_PMA,HAP1,THP1_PMA,NHEK,HAP1,Astrocyte,H1-TRO,H1-MES;Adrenal,Pancreas;THP1	True,True,True,True,True,True,True,True,True,True,True,True,True,True,True,True,True,True,True,True,True,True;True,True;True	nan,nan,nan,nan,nan,nan,nan,nan,nan,nan,nan,nan,nan,nan,nan,nan,nan,nan,nan,nan,nan,nan;nan,nan;nan	nan,nan,nan,nan,nan,nan,nan,nan,nan,nan,nan,nan,nan,nan,nan,nan,nan,nan,nan,nan,nan,nan;nan,nan;nan	None,None,None,None,None,None,None,None,None,None,None,None,None,None,None,None,None,None,None,None,None,None;None,None;None	None;0.63 (2.0e-18);0.33 (2.8e-06)	None;-0.17 (6.1e-02);-0.13 (0.14)	None;0.35 (7.4e-18);0.47 (1.3e-16)	None;0.01 (0.82);0.68 (6.9e-34)	ZBTB7C	RNA5SP456	-0.28 (2.1e-05);NA	0.2 (7.1e-03);NA	-0.51 (4.0e-04);NA	-0.66 (4.0e-06);NA	ZBTB7C:NM_001371287.1(0.78,0,82%), (0.42,0.22,76%), (0.48,0.36,67%)	SMAD7:NM_001190822.2(-0.69,0,82%), (-0.71,0.01,76%), (0.57,0.26,67%)	DYM-AS1:NR_148999.1(0.78,0,54%), (0.31,0.61,38%), (0.58,0.25,67%)	ZBTB7C:NM_001371287.1(0.78,0,82%), (0.42,0.22,76%), (0.48,0.36,67%)	MIR4743:NR_039897.2(-0.5,0.03,72%), (-0.17,0.71,72%), (0.26,0.76,47%)	-0.28 (2.1e-05),0.29 (7.2e-02),0.02 (0.98),-0.28 (2.1e-05),NA	0.2 (7.1e-03),0.06 (0.81),0.28 (0.78),0.2 (7.1e-03),NA	-0.51 (4.0e-04),0.95 (4.6e-79),NA,-0.51 (4.0e-04),-0.23 (0.66)	-0.66 (4.0e-06),-0.5 (3.6e-21),NA,-0.66 (4.0e-06),-0.91 (6.4e-02)	18_48455398_T_A;18_48455398_T_C;18_48455398_T_G	Enh;EnhBiv	ADRL.GLND.FET,BLD.CD4.CD25I.CD127.TMEMPC,BLD.CD4.CD25M.CD45RA.NPC,BLD.CD4.CD25M.CD45RO.MPC,BLD.CD4.CD25M.IL17M.PL.TPC,BLD.CD4.CD25M.IL17P.PL.TPC,BLD.CD4.CD25M.TPC,BLD.CD4.MPC,BLD.CD4.NPC,BLD.CD56.PC,BLD.CD8.MPC,BLD.CD8.NPC,BONE.OSTEO,BRST.HMEC,BRST.HMEC.35,BRST.MYO,ESDR.CD56.MESO,ESDR.H1.BMP4.TROP,ESDR.H1.MSC,FAT.MSC.DR.ADIP,GI.DUO.MUC,GI.ESO,GI.L.INT.FET,GI.RECT.MUC.31,GI.S.INT.FET,GI.STMC.MUC,KID.FET,LIV.ADLT,LIV.HEPG2.CNCR,PLCNT.AMN,PLCNT.FET,SKIN.NHEK,SKIN.PEN.FRSK.KER.02,SKIN.PEN.FRSK.KER.03,STRM.CHON.MRW.DR.MSC;BLD.CD3.PPC,BLD.CD34.CC,SKIN.PEN.FRSK.MEL.03	Blood,Bone,Digestive,ES-deriv,Epithelial,Liver,Mesench,Other,Skin;Blood,Epithelial
19	17679038	17681719	chr19:17680250	Intron	17679089	rs8100660	1.017	1.009	0.421	0.4091	0.38061	Yes	0	0	0	0	1161	2.74 (3.1e-04)	1.44 (7.4e-02)	1.12 (6.6e-04)	-3.08 (2.3e-13)																																	MAP1S:NM_018174.6(0.59,0,82%), (0.66,0.02,79%), (-0.56,0.28,60%)	MAP1S:NM_018174.6(0.59,0,82%), (0.66,0.02,79%), (-0.56,0.28,60%)	MPV17L2:NM_032683.3(0.33,0.17,82%), (0.41,0.22,79%), (-0.88,0.02,60%)	UNC13A:NM_001080421.3(0.52,0.01,82%), (0.39,0.26,79%), (-0.25,0.69,60%)	MAP1S:NM_018174.6(0.59,0,82%), (0.66,0.02,79%), (-0.56,0.28,60%)	-0.62 (7.0e-05),-0.62 (7.0e-05),-2.6 (5.7e-04),0.33 (0.83),-0.62 (7.0e-05)	0.09 (0.71),0.09 (0.71),-0.5 (0.63),1.15 (None),0.09 (0.71)	-0.07 (0.34),-0.07 (0.34),-1.25 (2.0e-16),-1.03 (1.2e-08),-0.07 (0.34)	-1.02 (1.2e-46),-1.02 (1.2e-46),-0.79 (1.1e-07),-1.23 (1.1e-11),-1.02 (1.2e-46)
21	42096627	42098625	chr21:42098207	Intron	42098432	rs115952059	1.026	1.021	0.5267	0.3141	0.380831	Yes	0	0	0	0	-225	0.98 (2.6e-02)	-0.84 (5.6e-02)	2.73 (2.5e-48)	-1.6 (9.5e-12)																																	ZNF295-AS1:NR_119384.1(0.89,0,85%), (0.82,0,83%), (0.94,0.01,60%);ZNF295-AS1:NR_119384.1(0.89,0,85%), (0.82,0,83%), (0.94,0.01,60%);ZNF295-AS1:NR_119384.1(0.89,0,85%), (0.82,0,83%), (0.94,0.01,60%)	UMODL1:NM_173568.4(0.48,0.02,85%), (0.83,0,83%), (0.9,0.02,60%);UMODL1:NM_173568.4(0.48,0.02,85%), (0.83,0,83%), (0.9,0.02,60%);UMODL1:NM_173568.4(0.48,0.02,85%), (0.83,0,83%), (0.9,0.02,60%)	LINC00323:NR_024100.1(0.1,0.72,82%), (0,1,79%), (0.99,0,60%);LINC00323:NR_024100.1(0.1,0.72,82%), (0,1,79%), (0.99,0,60%);LINC00323:NR_024100.1(0.1,0.72,82%), (0,1,79%), (0.99,0,60%)	UMODL1-AS1:NR_027243.1(0.04,0.91,74%), (0.68,0.02,76%), (0.75,0.2,47%);UMODL1-AS1:NR_027243.1(0.04,0.91,74%), (0.68,0.02,76%), (0.75,0.2,47%);UMODL1-AS1:NR_027243.1(0.04,0.91,74%), (0.68,0.02,76%), (0.75,0.2,47%)	UMODL1-AS1:NR_027243.1(0.04,0.91,74%), (0.68,0.02,76%), (0.75,0.2,47%);UMODL1-AS1:NR_027243.1(0.04,0.91,74%), (0.68,0.02,76%), (0.75,0.2,47%);UMODL1-AS1:NR_027243.1(0.04,0.91,74%), (0.68,0.02,76%), (0.75,0.2,47%)	-0.02 (0.90),-0.16 (0.49),0.91 (6.0e-02),0.28 (0.22),0.28 (0.22);-0.02 (0.90),-0.16 (0.49),0.91 (6.0e-02),0.28 (0.22),0.28 (0.22);-0.02 (0.90),-0.16 (0.49),0.91 (6.0e-02),0.28 (0.22),0.28 (0.22)	-0.37 (9.0e-03),-0.32 (0.19),-0.47 (0.48),0.52 (2.4e-02),0.52 (2.4e-02);-0.37 (9.0e-03),-0.32 (0.19),-0.47 (0.48),0.52 (2.4e-02),0.52 (2.4e-02);-0.37 (9.0e-03),-0.32 (0.19),-0.47 (0.48),0.52 (2.4e-02),0.52 (2.4e-02)	1.55 (8.4e-140),1.23 (3.8e-12),NA,2.11 (8.6e-07),2.11 (8.6e-07);1.55 (8.4e-140),1.23 (3.8e-12),NA,2.11 (8.6e-07),2.11 (8.6e-07);1.55 (8.4e-140),1.23 (3.8e-12),NA,2.11 (8.6e-07),2.11 (8.6e-07)	-1.63 (6.4e-139),-2.8 (1.3e-30),NA,-3.3 (9.9e-06),-3.3 (9.9e-06);-1.63 (6.4e-139),-2.8 (1.3e-30),NA,-3.3 (9.9e-06),-3.3 (9.9e-06);-1.63 (6.4e-139),-2.8 (1.3e-30),NA,-3.3 (9.9e-06),-3.3 (9.9e-06)
6	31196129	31198456	chr6:31196342	LIET Gene TSS Intergenic	31197789	rs3094609	0.9703	1.011	0.3377	0.4928	0.381037	No	0	0	0	0	-1447	-0.2 (0.63)	-1.34 (1.4e-06)	-0.19 (0.57)	-0.25 (0.43)																																	SNORD84:NR_003065.1(-0.63,0,87%), (-0.53,0.08,83%), (-0.9,0.01,67%);SNORD84:NR_003065.1(-0.63,0,87%), (-0.53,0.08,83%), (-0.9,0.01,67%);SNORD84:NR_003065.1(-0.63,0,87%), (-0.53,0.08,83%), (-0.9,0.01,67%);SNORD84:NR_003065.1(-0.63,0,87%), (-0.53,0.08,83%), (-0.9,0.01,67%);SNORD84:NR_003065.1(-0.63,0,87%), (-0.53,0.08,83%), (-0.9,0.01,67%);SNORD84:NR_003065.1(-0.63,0,87%), (-0.53,0.08,83%), (-0.9,0.01,67%);SNORD84:NR_003065.1(-0.63,0,87%), (-0.53,0.08,83%), (-0.9,0.01,67%);SNORD84:NR_003065.1(-0.63,0,87%), (-0.53,0.08,83%), (-0.9,0.01,67%)	STK19:NM_032454.1(0.39,0.07,87%), (0.69,0.01,83%), (-0.68,0.15,67%);STK19:NM_032454.1(0.39,0.07,87%), (0.69,0.01,83%), (-0.68,0.15,67%);STK19:NM_032454.1(0.39,0.07,87%), (0.69,0.01,83%), (-0.68,0.15,67%);STK19:NM_032454.1(0.39,0.07,87%), (0.69,0.01,83%), (-0.68,0.15,67%);STK19:NM_032454.1(0.39,0.07,87%), (0.69,0.01,83%), (-0.68,0.15,67%);STK19:NM_032454.1(0.39,0.07,87%), (0.69,0.01,83%), (-0.68,0.15,67%);STK19:NM_032454.1(0.39,0.07,87%), (0.69,0.01,83%), (-0.68,0.15,67%);STK19:NM_032454.1(0.39,0.07,87%), (0.69,0.01,83%), (-0.68,0.15,67%)	EGFL8:NM_030652.4(-0.06,0.84,87%), (0.22,0.59,83%), (-0.95,0,67%);EGFL8:NM_030652.4(-0.06,0.84,87%), (0.22,0.59,83%), (-0.95,0,67%);EGFL8:NM_030652.4(-0.06,0.84,87%), (0.22,0.59,83%), (-0.95,0,67%);EGFL8:NM_030652.4(-0.06,0.84,87%), (0.22,0.59,83%), (-0.95,0,67%);EGFL8:NM_030652.4(-0.06,0.84,87%), (0.22,0.59,83%), (-0.95,0,67%);EGFL8:NM_030652.4(-0.06,0.84,87%), (0.22,0.59,83%), (-0.95,0,67%);EGFL8:NM_030652.4(-0.06,0.84,87%), (0.22,0.59,83%), (-0.95,0,67%);EGFL8:NM_030652.4(-0.06,0.84,87%), (0.22,0.59,83%), (-0.95,0,67%)	HCG27:NR_026791.1(0.19,0.44,87%), (0.53,0.08,83%), (-0.57,0.27,67%);HCG27:NR_026791.1(0.19,0.44,87%), (0.53,0.08,83%), (-0.57,0.27,67%);HCG27:NR_026791.1(0.19,0.44,87%), (0.53,0.08,83%), (-0.57,0.27,67%);HCG27:NR_026791.1(0.19,0.44,87%), (0.53,0.08,83%), (-0.57,0.27,67%);HCG27:NR_026791.1(0.19,0.44,87%), (0.53,0.08,83%), (-0.57,0.27,67%);HCG27:NR_026791.1(0.19,0.44,87%), (0.53,0.08,83%), (-0.57,0.27,67%);HCG27:NR_026791.1(0.19,0.44,87%), (0.53,0.08,83%), (-0.57,0.27,67%);HCG27:NR_026791.1(0.19,0.44,87%), (0.53,0.08,83%), (-0.57,0.27,67%)	HCG27:NR_026791.1(0.19,0.44,87%), (0.53,0.08,83%), (-0.57,0.27,67%);HCG27:NR_026791.1(0.19,0.44,87%), (0.53,0.08,83%), (-0.57,0.27,67%);HCG27:NR_026791.1(0.19,0.44,87%), (0.53,0.08,83%), (-0.57,0.27,67%);HCG27:NR_026791.1(0.19,0.44,87%), (0.53,0.08,83%), (-0.57,0.27,67%);HCG27:NR_026791.1(0.19,0.44,87%), (0.53,0.08,83%), (-0.57,0.27,67%);HCG27:NR_026791.1(0.19,0.44,87%), (0.53,0.08,83%), (-0.57,0.27,67%);HCG27:NR_026791.1(0.19,0.44,87%), (0.53,0.08,83%), (-0.57,0.27,67%);HCG27:NR_026791.1(0.19,0.44,87%), (0.53,0.08,83%), (-0.57,0.27,67%)	-0.13 (0.79),0.14 (0.28),-0.66 (0.19),0.09 (0.83),0.09 (0.83);-0.13 (0.79),0.14 (0.28),-0.66 (0.19),0.09 (0.83),0.09 (0.83);-0.13 (0.79),0.14 (0.28),-0.66 (0.19),0.09 (0.83),0.09 (0.83);-0.13 (0.79),0.14 (0.28),-0.66 (0.19),0.09 (0.83),0.09 (0.83);-0.13 (0.79),0.14 (0.28),-0.66 (0.19),0.09 (0.83),0.09 (0.83);-0.13 (0.79),0.14 (0.28),-0.66 (0.19),0.09 (0.83),0.09 (0.83);-0.13 (0.79),0.14 (0.28),-0.66 (0.19),0.09 (0.83),0.09 (0.83);-0.13 (0.79),0.14 (0.28),-0.66 (0.19),0.09 (0.83),0.09 (0.83)	0.01 (0.99),-0.51 (4.1e-05),0.02 (0.99),-0.81 (2.5e-02),-0.81 (2.5e-02);0.01 (0.99),-0.51 (4.1e-05),0.02 (0.99),-0.81 (2.5e-02),-0.81 (2.5e-02);0.01 (0.99),-0.51 (4.1e-05),0.02 (0.99),-0.81 (2.5e-02),-0.81 (2.5e-02);0.01 (0.99),-0.51 (4.1e-05),0.02 (0.99),-0.81 (2.5e-02),-0.81 (2.5e-02);0.01 (0.99),-0.51 (4.1e-05),0.02 (0.99),-0.81 (2.5e-02),-0.81 (2.5e-02);0.01 (0.99),-0.51 (4.1e-05),0.02 (0.99),-0.81 (2.5e-02),-0.81 (2.5e-02);0.01 (0.99),-0.51 (4.1e-05),0.02 (0.99),-0.81 (2.5e-02),-0.81 (2.5e-02);0.01 (0.99),-0.51 (4.1e-05),0.02 (0.99),-0.81 (2.5e-02),-0.81 (2.5e-02)	0.13 (0.73),-0.24 (2.0e-05),-1.1 (1.6e-20),-0.06 (0.63),-0.06 (0.63);0.13 (0.73),-0.24 (2.0e-05),-1.1 (1.6e-20),-0.06 (0.63),-0.06 (0.63);0.13 (0.73),-0.24 (2.0e-05),-1.1 (1.6e-20),-0.06 (0.63),-0.06 (0.63);0.13 (0.73),-0.24 (2.0e-05),-1.1 (1.6e-20),-0.06 (0.63),-0.06 (0.63);0.13 (0.73),-0.24 (2.0e-05),-1.1 (1.6e-20),-0.06 (0.63),-0.06 (0.63);0.13 (0.73),-0.24 (2.0e-05),-1.1 (1.6e-20),-0.06 (0.63),-0.06 (0.63);0.13 (0.73),-0.24 (2.0e-05),-1.1 (1.6e-20),-0.06 (0.63),-0.06 (0.63);0.13 (0.73),-0.24 (2.0e-05),-1.1 (1.6e-20),-0.06 (0.63),-0.06 (0.63)	0.3 (0.37),-0.59 (7.3e-27),-1.04 (1.3e-18),-0.42 (6.1e-05),-0.42 (6.1e-05);0.3 (0.37),-0.59 (7.3e-27),-1.04 (1.3e-18),-0.42 (6.1e-05),-0.42 (6.1e-05);0.3 (0.37),-0.59 (7.3e-27),-1.04 (1.3e-18),-0.42 (6.1e-05),-0.42 (6.1e-05);0.3 (0.37),-0.59 (7.3e-27),-1.04 (1.3e-18),-0.42 (6.1e-05),-0.42 (6.1e-05);0.3 (0.37),-0.59 (7.3e-27),-1.04 (1.3e-18),-0.42 (6.1e-05),-0.42 (6.1e-05);0.3 (0.37),-0.59 (7.3e-27),-1.04 (1.3e-18),-0.42 (6.1e-05),-0.42 (6.1e-05);0.3 (0.37),-0.59 (7.3e-27),-1.04 (1.3e-18),-0.42 (6.1e-05),-0.42 (6.1e-05);0.3 (0.37),-0.59 (7.3e-27),-1.04 (1.3e-18),-0.42 (6.1e-05),-0.42 (6.1e-05)
5	145938949	145939522	chr5:145939361	Intron	145939083	rs6580397	1.072	1.003	0.04837	0.8795	0.381102	Yes	0	1	1	0	278	-0.16 (0.72)	-1.73 (6.4e-10)	0.54 (0.38)	-0.11 (0.89)																											SH3RF2	LOC107986458	1.01 (9.4e-52);NA	-0.87 (1.2e-36);NA	0.01 (0.87);NA	-0.63 (4.2e-19);NA	SH3RF2:NM_152550.4(0.75,0,87%), (0.85,0,83%), (0.19,0.8,67%)	SH3RF2:NM_152550.4(0.75,0,87%), (0.85,0,83%), (0.19,0.8,67%)	PPP2R2B:NM_181675.4(-0.06,0.83,87%), (0.55,0.05,83%), (0.63,0.22,67%)	SH3RF2:NM_152550.4(0.75,0,87%), (0.85,0,83%), (0.19,0.8,67%)	GRXCR2:NM_001080516.2(0.78,0,46%), (0.88,0.05,28%), (0.56,0.31,67%)	1.01 (9.4e-52),1.01 (9.4e-52),0.64 (2.0e-07),1.01 (9.4e-52),0.05 (0.97)	-0.87 (1.2e-36),-0.87 (1.2e-36),-0.41 (3.2e-03),-0.87 (1.2e-36),-1.11 (None)	0.01 (0.87),0.01 (0.87),0.79 (4.7e-53),0.01 (0.87),NA	-0.63 (4.2e-19),-0.63 (4.2e-19),0.96 (1.0e-76),-0.63 (4.2e-19),NA
5	167642651	167643531	chr5:167643237	Intron	167643409	rs279399	0.9672	0.9958	0.1464	0.7222	0.381203	Yes	0	0	0	0	-172	NA	NA	3.21 (2.8e-19)	0.99 (2.1e-02)																																	PANK3:NM_024594.4(0.9,0,74%), (0.82,0,83%), (-0.18,0.9,33%)	PANK3:NM_024594.4(0.9,0,74%), (0.82,0,83%), (-0.18,0.9,33%)	MIR103A1:NR_029520.1(0.35,0.21,62%), (0.43,0.25,66%), (-0.71,0.43,33%)	TENM2:NM_001368145.1(-0.39,0.11,74%), (-0.07,0.88,83%), (-0.11,0.94,33%)	MIR12125:NR_162139.1(0.35,0.71,13%), (NA,NA,NA%), (0.5,0.84,20%)	-0.07 (0.61),-0.07 (0.61),0.23 (0.83),1.27 (3.0e-63),NA	-0.1 (0.53),-0.1 (0.53),0.67 (0.55),-0.16 (0.10),NA	0.38 (2.2e-08),0.38 (2.2e-08),0.98 (0.12),0.53 (2.4e-14),NA	0.68 (1.9e-24),0.68 (1.9e-24),0.93 (0.14),0.32 (7.7e-06),NA
6	138592651	138594201	chr6:138593395	Intergenic	138593337	rs4445072	1.022	1.007	0.3026	0.5306	0.381239	Yes	0	0	0	0	58	0.91 (0.52)	-0.11 (0.94)	2.17 (1.9e-05)	0.81 (0.19)																																	HEBP2:NM_001326380.2(-0.66,0,82%), (-0.37,0.32,76%), (0.35,0.57,67%)	MIR3145:NR_036099.1(0.13,0.73,51%), (0.6,0.2,41%), (-0.24,0.76,53%)	ARFGEF3:NM_020340.5(-0.63,0,82%), (0.32,0.41,76%), (-0.83,0.04,67%)	NHSL1:NM_020464.2(-0.46,0.03,82%), (0.24,0.56,76%), (0.21,0.75,67%)	NHSL1-AS1:NR_033896.1(-0.35,0.13,82%), (0.16,0.74,76%), (-0.62,0.21,67%)	0.04 (0.71),-0.76 (0.63),-0.48 (1.6e-16),0.32 (2.4e-05),-0.53 (3.5e-04)	-0.33 (3.4e-04),-1.3 (None),-0.29 (5.3e-06),0.18 (4.5e-02),-0.72 (2.4e-06)	-1.32 (6.2e-34),NA,-0.53 (5.3e-02),-0.61 (4.2e-12),-0.75 (1.2e-03)	-0.34 (1.4e-03),NA,-0.17 (0.57),0.02 (0.81),-0.74 (1.4e-03)
22	30250488	30253930	chr22:30250984;chr22:30252499	Intergenic;Intergenic	30251668	rs6006417	1.026	1.011	0.3593	0.4709	0.381318	Yes	0	0	0	0	-684;831	0.58 (9.7e-02);0.91 (7.8e-04)	-0.53 (0.11);-0.48 (9.9e-02)	0.74 (4.1e-05);0.84 (1.2e-09)	-1.61 (3.4e-18);-1.25 (2.6e-18)																																	LIF:NM_002309.5(0.96,0,87%), (0.89,0,83%), (0.98,0,67%);LIF:NM_002309.5(0.92,0,85%), (0.83,0,83%), (0.96,0,60%)	LIF:NM_002309.5(0.96,0,87%), (0.89,0,83%), (0.98,0,67%);LIF:NM_002309.5(0.92,0,85%), (0.83,0,83%), (0.96,0,60%)	LIF-AS2:NR_148946.1(0.78,0,87%), (0.37,0.29,83%), (0.99,0,67%);CCDC157:NM_001318335.2(0.83,0,85%), (0.13,0.79,83%), (0.99,0,60%)	LIF-AS2:NR_148946.1(0.78,0,87%), (0.37,0.29,83%), (0.99,0,67%);LIF-AS2:NR_148946.1(0.72,0,85%), (0.36,0.33,83%), (0.94,0.01,60%)	LIF-AS2:NR_148946.1(0.78,0,87%), (0.37,0.29,83%), (0.99,0,67%);LIF-AS2:NR_148946.1(0.72,0,85%), (0.36,0.33,83%), (0.94,0.01,60%)	0.08 (0.42),0.08 (0.42),0.11 (0.66),0.11 (0.66),0.11 (0.66);0.08 (0.42),0.08 (0.42),0.65 (2.9e-11),0.11 (0.66),0.11 (0.66)	-0.4 (1.3e-05),-0.4 (1.3e-05),-0.36 (0.12),-0.36 (0.12),-0.36 (0.12);-0.4 (1.3e-05),-0.4 (1.3e-05),-0.01 (0.96),-0.36 (0.12),-0.36 (0.12)	1.81 (0.0e+00),1.81 (0.0e+00),0.89 (6.0e-08),0.89 (6.0e-08),0.89 (6.0e-08);1.81 (0.0e+00),1.81 (0.0e+00),-0.35 (2.9e-06),0.89 (6.0e-08),0.89 (6.0e-08)	-1.62 (8.7e-220),-1.62 (8.7e-220),-1.0 (6.6e-09),-1.0 (6.6e-09),-1.0 (6.6e-09);-1.62 (8.7e-220),-1.62 (8.7e-220),-0.83 (5.9e-28),-1.0 (6.6e-09),-1.0 (6.6e-09)
19	21235997	21238246	chr19:21237095	Intergenic	21236750	rs625775	0.9758	1.01	0.3589	0.4715	0.381451	No	0	0	0	0	345	0.92 (3.3e-05)	-0.68 (3.1e-03)	NA	NA																																	ZNF43:NM_003423.4(0.89,0,67%), (0.26,0.6,55%), (0.88,0.01,67%);ZNF43:NM_003423.4(0.89,0,67%), (0.26,0.6,55%), (0.88,0.01,67%)	ZNF208:NR_138252.2(0.15,0.82,23%), (0.9,0.06,24%), (NA,NA,NA%);ZNF208:NR_138252.2(0.15,0.82,23%), (0.9,0.06,24%), (NA,NA,NA%)	ZNF43:NM_003423.4(0.89,0,67%), (0.26,0.6,55%), (0.88,0.01,67%);ZNF43:NM_003423.4(0.89,0,67%), (0.26,0.6,55%), (0.88,0.01,67%)	ZNF708:NM_021269.3(-0.23,0.44,67%), (0.18,0.75,55%), (0.69,0.11,67%);ZNF708:NM_021269.3(-0.23,0.44,67%), (0.18,0.75,55%), (0.69,0.11,67%)	ZNF431:NM_133473.4(0.19,0.54,67%), (0.28,0.58,55%), (-0.75,0.07,67%);ZNF431:NM_133473.4(0.19,0.54,67%), (0.28,0.58,55%), (-0.75,0.07,67%)	0.47 (2.9e-07),NA,0.47 (2.9e-07),0.91 (6.4e-18),-0.11 (0.27);0.47 (2.9e-07),NA,0.47 (2.9e-07),0.91 (6.4e-18),-0.11 (0.27)	-0.22 (4.5e-02),NA,-0.22 (4.5e-02),-0.11 (0.48),-0.27 (3.3e-03);-0.22 (4.5e-02),NA,-0.22 (4.5e-02),-0.11 (0.48),-0.27 (3.3e-03)	-0.54 (4.8e-04),NA,-0.54 (4.8e-04),-0.01 (0.96),-0.12 (6.8e-02);-0.54 (4.8e-04),NA,-0.54 (4.8e-04),-0.01 (0.96),-0.12 (6.8e-02)	-0.37 (1.9e-02),NA,-0.37 (1.9e-02),0.27 (1.1e-03),0.38 (3.7e-10);-0.37 (1.9e-02),NA,-0.37 (1.9e-02),0.27 (1.1e-03),0.38 (3.7e-10)
4	24260451	24261993	chr4:24261435	Intron	24260466	rs17581643	1.004	0.9812	0.8515	0.07836	0.381732	No	0	0	0	0	969	NA	NA	-1.49 (1.0e-05)	1.34 (6.2e-06)																																	SEPSECS-AS1:NR_037934.1(0.56,0.01,72%), (0.75,0,83%), (0.74,0.53,27%)	PPARGC1A:NM_001354828.2(0.27,0.33,72%), (0.82,0,83%), (0.81,0.44,27%)	PPARGC1A:NM_001354828.2(0.27,0.33,72%), (0.82,0,83%), (0.81,0.44,27%)	PPARGC1A:NM_001330751.2(-0.11,0.73,72%), (0.69,0.01,83%), (0.65,0.61,27%)	MIR573:NR_030299.1(-0.25,0.38,72%), (-0.15,0.72,83%), (-0.11,0.95,27%)	0.0 (1.00),0.48 (0.92),0.48 (0.92),0.48 (0.92),0.52 (0.42)	-0.08 (0.83),-1.43 (None),-1.43 (None),-1.43 (None),-0.11 (0.91)	-1.12 (1.7e-20),1.56 (1.5e-08),1.56 (1.5e-08),1.56 (1.5e-08),-0.42 (0.46)	0.48 (3.0e-05),1.91 (1.7e-12),1.91 (1.7e-12),1.91 (1.7e-12),0.49 (0.37)
20	25309225	25310485	chr20:25309948	Intron	25309876	rs2500432	0.9818	0.9923	0.3664	0.4643	0.381742	Yes	0	0	0	0	72	-0.68 (0.20)	-1.44 (1.0e-03)	-0.33 (3.8e-02)	-0.93 (1.9e-10)																																	NINL:NM_025176.6(0.85,0,87%), (-0.22,0.6,83%), (0.65,0.17,67%)	PYGB:NM_002862.4(0.11,0.69,87%), (0.55,0.06,83%), (-0.41,0.47,67%)	GINS1:NM_021067.5(0.76,0,87%), (-0.1,0.84,83%), (-0.78,0.06,67%)	PYGB:NM_002862.4(0.11,0.69,87%), (0.55,0.06,83%), (-0.41,0.47,67%)	ABHD12:NM_001042472.3(0.73,0,87%), (0.39,0.26,83%), (-0.68,0.14,67%)	0.01 (0.95),-1.21 (1.7e-72),-0.93 (4.3e-03),-1.21 (1.7e-72),-0.6 (1.3e-10)	-0.14 (0.12),-0.22 (4.6e-03),-0.34 (0.43),-0.22 (4.6e-03),-0.21 (6.5e-02)	-0.28 (4.4e-09),-0.95 (4.8e-77),-0.45 (1.1e-20),-0.95 (4.8e-77),-0.15 (1.8e-03)	-0.11 (3.7e-02),-0.49 (1.7e-21),0.16 (1.2e-03),-0.49 (1.7e-21),-0.4 (3.5e-17)
10	93363605	93365032	chr10:93364201	Intron	93364916	rs787640	1.027	1.006	0.2163	0.6322	0.382414	Yes	0	0	0	0	-715	0.02 (0.97)	-1.04 (2.8e-05)	5.15 (None)	4.36 (None)																																	CEP55:NM_018131.5(-0.96,0,44%), (-0.37,0.68,24%), (-0.86,0.03,67%)	PDE6C:NM_006204.4(-0.14,0.79,31%), (0.94,0.07,21%), (0.18,0.87,40%)	CEP55:NM_018131.5(-0.96,0,44%), (-0.37,0.68,24%), (-0.86,0.03,67%)	MYOF:NM_013451.4(0.55,0.08,44%), (0.64,0.37,24%), (0.3,0.64,67%)	MYOF:NM_013451.4(0.55,0.08,44%), (0.64,0.37,24%), (0.3,0.64,67%)	-0.32 (0.54),NA,-0.32 (0.54),-0.37 (9.8e-13),-0.37 (9.8e-13)	-0.69 (0.21),NA,-0.69 (0.21),0.19 (1.4e-03),0.19 (1.4e-03)	0.02 (0.84),NA,0.02 (0.84),0.13 (1.4e-03),0.13 (1.4e-03)	0.09 (0.17),NA,0.09 (0.17),-0.71 (8.1e-70),-0.71 (8.1e-70)
6	158068286	158069133	chr6:158068838	Intron	158068831	rs736741	1.01	0.9835	0.6736	0.199	0.38248	No	0	0	0	0	7	0.73 (2.4e-02)	-0.88 (3.2e-03)	2.38 (2.1e-39)	-1.35 (1.4e-09)																																	TAGAP:NM_001278733.2(0.73,0,49%), (0.55,0.37,31%), (0.68,0.15,67%)	TULP4:NM_020245.5(-0.54,0.01,87%), (-0.52,0.09,83%), (0.04,0.96,67%)	EZR-AS1:NR_102425.1(0.15,0.57,87%), (0.36,0.31,83%), (0.83,0.04,67%)	SYNJ2:NM_001178088.2(-0.25,0.3,87%), (0.21,0.61,83%), (0.21,0.75,67%)	SYNJ2:NM_001178088.2(-0.25,0.3,87%), (0.21,0.61,83%), (0.21,0.75,67%)	2.05 (1.4e-05),0.38 (1.5e-09),0.43 (9.9e-02),-0.47 (7.6e-12),-0.47 (7.6e-12)	-0.5 (0.47),0.03 (0.78),-0.83 (1.8e-03),0.19 (2.1e-02),0.19 (2.1e-02)	NA,-0.42 (4.8e-20),-0.49 (4.4e-04),1.95 (0.0e+00),1.95 (0.0e+00)	NA,0.21 (1.0e-05),-0.48 (5.5e-04),-0.73 (1.5e-72),-0.73 (1.5e-72)
2	38094541	38099135	chr2:38095300;chr2:38096284;chr2:38098935	Intergenic;Intergenic;Intergenic	38098758	rs151257	1.023	1.005	0.2394	0.6045	0.382593	Yes	0	0	0	0	-3458;-2474;177	1.29 (1.2e-02);2.26 (4.0e-52);2.46 (2.5e-09)	0.3 (0.62);0.9 (4.1e-08);0.86 (6.6e-02)	1.69 (3.9e-17);1.59 (3.0e-40);2.06 (2.0e-29)	-1.7 (8.0e-13);-1.32 (4.8e-24);-0.2 (0.44)																																	CYP1B1:NM_000104.4(0.65,0,87%), (0.59,0.04,83%), (0.68,0.16,67%);ATL2:NM_001308076.1(-0.53,0.01,87%), (-0.73,0,83%), (0.25,0.71,67%);CYP1B1:NM_000104.4(0.86,0,87%), (0.73,0,83%), (0.7,0.14,67%);CYP1B1:NM_000104.4(0.65,0,87%), (0.59,0.04,83%), (0.68,0.16,67%);ATL2:NM_001308076.1(-0.53,0.01,87%), (-0.73,0,83%), (0.25,0.71,67%);CYP1B1:NM_000104.4(0.86,0,87%), (0.73,0,83%), (0.7,0.14,67%);CYP1B1:NM_000104.4(0.65,0,87%), (0.59,0.04,83%), (0.68,0.16,67%);ATL2:NM_001308076.1(-0.53,0.01,87%), (-0.73,0,83%), (0.25,0.71,67%);CYP1B1:NM_000104.4(0.86,0,87%), (0.73,0,83%), (0.7,0.14,67%);CYP1B1:NM_000104.4(0.65,0,87%), (0.59,0.04,83%), (0.68,0.16,67%);ATL2:NM_001308076.1(-0.53,0.01,87%), (-0.73,0,83%), (0.25,0.71,67%);CYP1B1:NM_000104.4(0.86,0,87%), (0.73,0,83%), (0.7,0.14,67%);CYP1B1:NM_000104.4(0.65,0,87%), (0.59,0.04,83%), (0.68,0.16,67%);ATL2:NM_001308076.1(-0.53,0.01,87%), (-0.73,0,83%), (0.25,0.71,67%);CYP1B1:NM_000104.4(0.86,0,87%), (0.73,0,83%), (0.7,0.14,67%);CYP1B1:NM_000104.4(0.65,0,87%), (0.59,0.04,83%), (0.68,0.16,67%);ATL2:NM_001308076.1(-0.53,0.01,87%), (-0.73,0,83%), (0.25,0.71,67%);CYP1B1:NM_000104.4(0.86,0,87%), (0.73,0,83%), (0.7,0.14,67%);CYP1B1:NM_000104.4(0.65,0,87%), (0.59,0.04,83%), (0.68,0.16,67%);ATL2:NM_001308076.1(-0.53,0.01,87%), (-0.73,0,83%), (0.25,0.71,67%);CYP1B1:NM_000104.4(0.86,0,87%), (0.73,0,83%), (0.7,0.14,67%);CYP1B1:NM_000104.4(0.65,0,87%), (0.59,0.04,83%), (0.68,0.16,67%);ATL2:NM_001308076.1(-0.53,0.01,87%), (-0.73,0,83%), (0.25,0.71,67%);CYP1B1:NM_000104.4(0.86,0,87%), (0.73,0,83%), (0.7,0.14,67%);CYP1B1:NM_000104.4(0.65,0,87%), (0.59,0.04,83%), (0.68,0.16,67%);ATL2:NM_001308076.1(-0.53,0.01,87%), (-0.73,0,83%), (0.25,0.71,67%);CYP1B1:NM_000104.4(0.86,0,87%), (0.73,0,83%), (0.7,0.14,67%)	ARHGEF33:NM_001145451.5(-0.33,0.16,87%), (-0.6,0.03,83%), (0.53,0.33,67%);ATL2:NM_001308076.1(-0.53,0.01,87%), (-0.73,0,83%), (0.25,0.71,67%);CYP1B1:NM_000104.4(0.86,0,87%), (0.73,0,83%), (0.7,0.14,67%);ARHGEF33:NM_001145451.5(-0.33,0.16,87%), (-0.6,0.03,83%), (0.53,0.33,67%);ATL2:NM_001308076.1(-0.53,0.01,87%), (-0.73,0,83%), (0.25,0.71,67%);CYP1B1:NM_000104.4(0.86,0,87%), (0.73,0,83%), (0.7,0.14,67%);ARHGEF33:NM_001145451.5(-0.33,0.16,87%), (-0.6,0.03,83%), (0.53,0.33,67%);ATL2:NM_001308076.1(-0.53,0.01,87%), (-0.73,0,83%), (0.25,0.71,67%);CYP1B1:NM_000104.4(0.86,0,87%), (0.73,0,83%), (0.7,0.14,67%);ARHGEF33:NM_001145451.5(-0.33,0.16,87%), (-0.6,0.03,83%), (0.53,0.33,67%);ATL2:NM_001308076.1(-0.53,0.01,87%), (-0.73,0,83%), (0.25,0.71,67%);CYP1B1:NM_000104.4(0.86,0,87%), (0.73,0,83%), (0.7,0.14,67%);ARHGEF33:NM_001145451.5(-0.33,0.16,87%), (-0.6,0.03,83%), (0.53,0.33,67%);ATL2:NM_001308076.1(-0.53,0.01,87%), (-0.73,0,83%), (0.25,0.71,67%);CYP1B1:NM_000104.4(0.86,0,87%), (0.73,0,83%), (0.7,0.14,67%);ARHGEF33:NM_001145451.5(-0.33,0.16,87%), (-0.6,0.03,83%), (0.53,0.33,67%);ATL2:NM_001308076.1(-0.53,0.01,87%), (-0.73,0,83%), (0.25,0.71,67%);CYP1B1:NM_000104.4(0.86,0,87%), (0.73,0,83%), (0.7,0.14,67%);ARHGEF33:NM_001145451.5(-0.33,0.16,87%), (-0.6,0.03,83%), (0.53,0.33,67%);ATL2:NM_001308076.1(-0.53,0.01,87%), (-0.73,0,83%), (0.25,0.71,67%);CYP1B1:NM_000104.4(0.86,0,87%), (0.73,0,83%), (0.7,0.14,67%);ARHGEF33:NM_001145451.5(-0.33,0.16,87%), (-0.6,0.03,83%), (0.53,0.33,67%);ATL2:NM_001308076.1(-0.53,0.01,87%), (-0.73,0,83%), (0.25,0.71,67%);CYP1B1:NM_000104.4(0.86,0,87%), (0.73,0,83%), (0.7,0.14,67%);ARHGEF33:NM_001145451.5(-0.33,0.16,87%), (-0.6,0.03,83%), (0.53,0.33,67%);ATL2:NM_001308076.1(-0.53,0.01,87%), (-0.73,0,83%), (0.25,0.71,67%);CYP1B1:NM_000104.4(0.86,0,87%), (0.73,0,83%), (0.7,0.14,67%)	LINC02613:NR_110259.1(0.17,0.52,87%), (-0.37,0.27,83%), (0.91,0.01,67%);RMDN2-AS1:NR_102712.1(0.06,0.83,87%), (-0.18,0.66,83%), (0.9,0.02,67%);RMDN2-AS1:NR_102712.1(0.32,0.17,87%), (0.3,0.4,83%), (0.92,0.01,67%);LINC02613:NR_110259.1(0.17,0.52,87%), (-0.37,0.27,83%), (0.91,0.01,67%);RMDN2-AS1:NR_102712.1(0.06,0.83,87%), (-0.18,0.66,83%), (0.9,0.02,67%);RMDN2-AS1:NR_102712.1(0.32,0.17,87%), (0.3,0.4,83%), (0.92,0.01,67%);LINC02613:NR_110259.1(0.17,0.52,87%), (-0.37,0.27,83%), (0.91,0.01,67%);RMDN2-AS1:NR_102712.1(0.06,0.83,87%), (-0.18,0.66,83%), (0.9,0.02,67%);RMDN2-AS1:NR_102712.1(0.32,0.17,87%), (0.3,0.4,83%), (0.92,0.01,67%);LINC02613:NR_110259.1(0.17,0.52,87%), (-0.37,0.27,83%), (0.91,0.01,67%);RMDN2-AS1:NR_102712.1(0.06,0.83,87%), (-0.18,0.66,83%), (0.9,0.02,67%);RMDN2-AS1:NR_102712.1(0.32,0.17,87%), (0.3,0.4,83%), (0.92,0.01,67%);LINC02613:NR_110259.1(0.17,0.52,87%), (-0.37,0.27,83%), (0.91,0.01,67%);RMDN2-AS1:NR_102712.1(0.06,0.83,87%), (-0.18,0.66,83%), (0.9,0.02,67%);RMDN2-AS1:NR_102712.1(0.32,0.17,87%), (0.3,0.4,83%), (0.92,0.01,67%);LINC02613:NR_110259.1(0.17,0.52,87%), (-0.37,0.27,83%), (0.91,0.01,67%);RMDN2-AS1:NR_102712.1(0.06,0.83,87%), (-0.18,0.66,83%), (0.9,0.02,67%);RMDN2-AS1:NR_102712.1(0.32,0.17,87%), (0.3,0.4,83%), (0.92,0.01,67%);LINC02613:NR_110259.1(0.17,0.52,87%), (-0.37,0.27,83%), (0.91,0.01,67%);RMDN2-AS1:NR_102712.1(0.06,0.83,87%), (-0.18,0.66,83%), (0.9,0.02,67%);RMDN2-AS1:NR_102712.1(0.32,0.17,87%), (0.3,0.4,83%), (0.92,0.01,67%);LINC02613:NR_110259.1(0.17,0.52,87%), (-0.37,0.27,83%), (0.91,0.01,67%);RMDN2-AS1:NR_102712.1(0.06,0.83,87%), (-0.18,0.66,83%), (0.9,0.02,67%);RMDN2-AS1:NR_102712.1(0.32,0.17,87%), (0.3,0.4,83%), (0.92,0.01,67%);LINC02613:NR_110259.1(0.17,0.52,87%), (-0.37,0.27,83%), (0.91,0.01,67%);RMDN2-AS1:NR_102712.1(0.06,0.83,87%), (-0.18,0.66,83%), (0.9,0.02,67%);RMDN2-AS1:NR_102712.1(0.32,0.17,87%), (0.3,0.4,83%), (0.92,0.01,67%)	CYP1B1:NM_000104.4(0.65,0,87%), (0.59,0.04,83%), (0.68,0.16,67%);CYP1B1:NM_000104.4(0.41,0.06,87%), (0.67,0.01,83%), (0.8,0.06,67%);CYP1B1:NM_000104.4(0.86,0,87%), (0.73,0,83%), (0.7,0.14,67%);CYP1B1:NM_000104.4(0.65,0,87%), (0.59,0.04,83%), (0.68,0.16,67%);CYP1B1:NM_000104.4(0.41,0.06,87%), (0.67,0.01,83%), (0.8,0.06,67%);CYP1B1:NM_000104.4(0.86,0,87%), (0.73,0,83%), (0.7,0.14,67%);CYP1B1:NM_000104.4(0.65,0,87%), (0.59,0.04,83%), (0.68,0.16,67%);CYP1B1:NM_000104.4(0.41,0.06,87%), (0.67,0.01,83%), (0.8,0.06,67%);CYP1B1:NM_000104.4(0.86,0,87%), (0.73,0,83%), (0.7,0.14,67%);CYP1B1:NM_000104.4(0.65,0,87%), (0.59,0.04,83%), (0.68,0.16,67%);CYP1B1:NM_000104.4(0.41,0.06,87%), (0.67,0.01,83%), (0.8,0.06,67%);CYP1B1:NM_000104.4(0.86,0,87%), (0.73,0,83%), (0.7,0.14,67%);CYP1B1:NM_000104.4(0.65,0,87%), (0.59,0.04,83%), (0.68,0.16,67%);CYP1B1:NM_000104.4(0.41,0.06,87%), (0.67,0.01,83%), (0.8,0.06,67%);CYP1B1:NM_000104.4(0.86,0,87%), (0.73,0,83%), (0.7,0.14,67%);CYP1B1:NM_000104.4(0.65,0,87%), (0.59,0.04,83%), (0.68,0.16,67%);CYP1B1:NM_000104.4(0.41,0.06,87%), (0.67,0.01,83%), (0.8,0.06,67%);CYP1B1:NM_000104.4(0.86,0,87%), (0.73,0,83%), (0.7,0.14,67%);CYP1B1:NM_000104.4(0.65,0,87%), (0.59,0.04,83%), (0.68,0.16,67%);CYP1B1:NM_000104.4(0.41,0.06,87%), (0.67,0.01,83%), (0.8,0.06,67%);CYP1B1:NM_000104.4(0.86,0,87%), (0.73,0,83%), (0.7,0.14,67%);CYP1B1:NM_000104.4(0.65,0,87%), (0.59,0.04,83%), (0.68,0.16,67%);CYP1B1:NM_000104.4(0.41,0.06,87%), (0.67,0.01,83%), (0.8,0.06,67%);CYP1B1:NM_000104.4(0.86,0,87%), (0.73,0,83%), (0.7,0.14,67%);CYP1B1:NM_000104.4(0.65,0,87%), (0.59,0.04,83%), (0.68,0.16,67%);CYP1B1:NM_000104.4(0.41,0.06,87%), (0.67,0.01,83%), (0.8,0.06,67%);CYP1B1:NM_000104.4(0.86,0,87%), (0.73,0,83%), (0.7,0.14,67%)	CYP1B1:NM_000104.4(0.65,0,87%), (0.59,0.04,83%), (0.68,0.16,67%);CYP1B1:NM_000104.4(0.41,0.06,87%), (0.67,0.01,83%), (0.8,0.06,67%);CYP1B1:NM_000104.4(0.86,0,87%), (0.73,0,83%), (0.7,0.14,67%);CYP1B1:NM_000104.4(0.65,0,87%), (0.59,0.04,83%), (0.68,0.16,67%);CYP1B1:NM_000104.4(0.41,0.06,87%), (0.67,0.01,83%), (0.8,0.06,67%);CYP1B1:NM_000104.4(0.86,0,87%), (0.73,0,83%), (0.7,0.14,67%);CYP1B1:NM_000104.4(0.65,0,87%), (0.59,0.04,83%), (0.68,0.16,67%);CYP1B1:NM_000104.4(0.41,0.06,87%), (0.67,0.01,83%), (0.8,0.06,67%);CYP1B1:NM_000104.4(0.86,0,87%), (0.73,0,83%), (0.7,0.14,67%);CYP1B1:NM_000104.4(0.65,0,87%), (0.59,0.04,83%), (0.68,0.16,67%);CYP1B1:NM_000104.4(0.41,0.06,87%), (0.67,0.01,83%), (0.8,0.06,67%);CYP1B1:NM_000104.4(0.86,0,87%), (0.73,0,83%), (0.7,0.14,67%);CYP1B1:NM_000104.4(0.65,0,87%), (0.59,0.04,83%), (0.68,0.16,67%);CYP1B1:NM_000104.4(0.41,0.06,87%), (0.67,0.01,83%), (0.8,0.06,67%);CYP1B1:NM_000104.4(0.86,0,87%), (0.73,0,83%), (0.7,0.14,67%);CYP1B1:NM_000104.4(0.65,0,87%), (0.59,0.04,83%), (0.68,0.16,67%);CYP1B1:NM_000104.4(0.41,0.06,87%), (0.67,0.01,83%), (0.8,0.06,67%);CYP1B1:NM_000104.4(0.86,0,87%), (0.73,0,83%), (0.7,0.14,67%);CYP1B1:NM_000104.4(0.65,0,87%), (0.59,0.04,83%), (0.68,0.16,67%);CYP1B1:NM_000104.4(0.41,0.06,87%), (0.67,0.01,83%), (0.8,0.06,67%);CYP1B1:NM_000104.4(0.86,0,87%), (0.73,0,83%), (0.7,0.14,67%);CYP1B1:NM_000104.4(0.65,0,87%), (0.59,0.04,83%), (0.68,0.16,67%);CYP1B1:NM_000104.4(0.41,0.06,87%), (0.67,0.01,83%), (0.8,0.06,67%);CYP1B1:NM_000104.4(0.86,0,87%), (0.73,0,83%), (0.7,0.14,67%);CYP1B1:NM_000104.4(0.65,0,87%), (0.59,0.04,83%), (0.68,0.16,67%);CYP1B1:NM_000104.4(0.41,0.06,87%), (0.67,0.01,83%), (0.8,0.06,67%);CYP1B1:NM_000104.4(0.86,0,87%), (0.73,0,83%), (0.7,0.14,67%)	2.46 (3.8e-128),-0.39 (3.5e-02),0.47 (0.26),2.46 (3.8e-128),2.46 (3.8e-128);0.48 (5.8e-11),0.48 (5.8e-11),1.79 (1.9e-05),2.46 (3.8e-128),2.46 (3.8e-128);2.46 (3.8e-128),2.46 (3.8e-128),1.79 (1.9e-05),2.46 (3.8e-128),2.46 (3.8e-128);2.46 (3.8e-128),-0.39 (3.5e-02),0.47 (0.26),2.46 (3.8e-128),2.46 (3.8e-128);0.48 (5.8e-11),0.48 (5.8e-11),1.79 (1.9e-05),2.46 (3.8e-128),2.46 (3.8e-128);2.46 (3.8e-128),2.46 (3.8e-128),1.79 (1.9e-05),2.46 (3.8e-128),2.46 (3.8e-128);2.46 (3.8e-128),-0.39 (3.5e-02),0.47 (0.26),2.46 (3.8e-128),2.46 (3.8e-128);0.48 (5.8e-11),0.48 (5.8e-11),1.79 (1.9e-05),2.46 (3.8e-128),2.46 (3.8e-128);2.46 (3.8e-128),2.46 (3.8e-128),1.79 (1.9e-05),2.46 (3.8e-128),2.46 (3.8e-128);2.46 (3.8e-128),-0.39 (3.5e-02),0.47 (0.26),2.46 (3.8e-128),2.46 (3.8e-128);0.48 (5.8e-11),0.48 (5.8e-11),1.79 (1.9e-05),2.46 (3.8e-128),2.46 (3.8e-128);2.46 (3.8e-128),2.46 (3.8e-128),1.79 (1.9e-05),2.46 (3.8e-128),2.46 (3.8e-128);2.46 (3.8e-128),-0.39 (3.5e-02),0.47 (0.26),2.46 (3.8e-128),2.46 (3.8e-128);0.48 (5.8e-11),0.48 (5.8e-11),1.79 (1.9e-05),2.46 (3.8e-128),2.46 (3.8e-128);2.46 (3.8e-128),2.46 (3.8e-128),1.79 (1.9e-05),2.46 (3.8e-128),2.46 (3.8e-128);2.46 (3.8e-128),-0.39 (3.5e-02),0.47 (0.26),2.46 (3.8e-128),2.46 (3.8e-128);0.48 (5.8e-11),0.48 (5.8e-11),1.79 (1.9e-05),2.46 (3.8e-128),2.46 (3.8e-128);2.46 (3.8e-128),2.46 (3.8e-128),1.79 (1.9e-05),2.46 (3.8e-128),2.46 (3.8e-128);2.46 (3.8e-128),-0.39 (3.5e-02),0.47 (0.26),2.46 (3.8e-128),2.46 (3.8e-128);0.48 (5.8e-11),0.48 (5.8e-11),1.79 (1.9e-05),2.46 (3.8e-128),2.46 (3.8e-128);2.46 (3.8e-128),2.46 (3.8e-128),1.79 (1.9e-05),2.46 (3.8e-128),2.46 (3.8e-128);2.46 (3.8e-128),-0.39 (3.5e-02),0.47 (0.26),2.46 (3.8e-128),2.46 (3.8e-128);0.48 (5.8e-11),0.48 (5.8e-11),1.79 (1.9e-05),2.46 (3.8e-128),2.46 (3.8e-128);2.46 (3.8e-128),2.46 (3.8e-128),1.79 (1.9e-05),2.46 (3.8e-128),2.46 (3.8e-128);2.46 (3.8e-128),-0.39 (3.5e-02),0.47 (0.26),2.46 (3.8e-128),2.46 (3.8e-128);0.48 (5.8e-11),0.48 (5.8e-11),1.79 (1.9e-05),2.46 (3.8e-128),2.46 (3.8e-128);2.46 (3.8e-128),2.46 (3.8e-128),1.79 (1.9e-05),2.46 (3.8e-128),2.46 (3.8e-128)	3.25 (1.5e-225),-0.19 (0.42),-0.64 (0.17),3.25 (1.5e-225),3.25 (1.5e-225);-0.19 (2.6e-02),-0.19 (2.6e-02),0.5 (0.40),3.25 (1.5e-225),3.25 (1.5e-225);3.25 (1.5e-225),3.25 (1.5e-225),0.5 (0.40),3.25 (1.5e-225),3.25 (1.5e-225);3.25 (1.5e-225),-0.19 (0.42),-0.64 (0.17),3.25 (1.5e-225),3.25 (1.5e-225);-0.19 (2.6e-02),-0.19 (2.6e-02),0.5 (0.40),3.25 (1.5e-225),3.25 (1.5e-225);3.25 (1.5e-225),3.25 (1.5e-225),0.5 (0.40),3.25 (1.5e-225),3.25 (1.5e-225);3.25 (1.5e-225),-0.19 (0.42),-0.64 (0.17),3.25 (1.5e-225),3.25 (1.5e-225);-0.19 (2.6e-02),-0.19 (2.6e-02),0.5 (0.40),3.25 (1.5e-225),3.25 (1.5e-225);3.25 (1.5e-225),3.25 (1.5e-225),0.5 (0.40),3.25 (1.5e-225),3.25 (1.5e-225);3.25 (1.5e-225),-0.19 (0.42),-0.64 (0.17),3.25 (1.5e-225),3.25 (1.5e-225);-0.19 (2.6e-02),-0.19 (2.6e-02),0.5 (0.40),3.25 (1.5e-225),3.25 (1.5e-225);3.25 (1.5e-225),3.25 (1.5e-225),0.5 (0.40),3.25 (1.5e-225),3.25 (1.5e-225);3.25 (1.5e-225),-0.19 (0.42),-0.64 (0.17),3.25 (1.5e-225),3.25 (1.5e-225);-0.19 (2.6e-02),-0.19 (2.6e-02),0.5 (0.40),3.25 (1.5e-225),3.25 (1.5e-225);3.25 (1.5e-225),3.25 (1.5e-225),0.5 (0.40),3.25 (1.5e-225),3.25 (1.5e-225);3.25 (1.5e-225),-0.19 (0.42),-0.64 (0.17),3.25 (1.5e-225),3.25 (1.5e-225);-0.19 (2.6e-02),-0.19 (2.6e-02),0.5 (0.40),3.25 (1.5e-225),3.25 (1.5e-225);3.25 (1.5e-225),3.25 (1.5e-225),0.5 (0.40),3.25 (1.5e-225),3.25 (1.5e-225);3.25 (1.5e-225),-0.19 (0.42),-0.64 (0.17),3.25 (1.5e-225),3.25 (1.5e-225);-0.19 (2.6e-02),-0.19 (2.6e-02),0.5 (0.40),3.25 (1.5e-225),3.25 (1.5e-225);3.25 (1.5e-225),3.25 (1.5e-225),0.5 (0.40),3.25 (1.5e-225),3.25 (1.5e-225);3.25 (1.5e-225),-0.19 (0.42),-0.64 (0.17),3.25 (1.5e-225),3.25 (1.5e-225);-0.19 (2.6e-02),-0.19 (2.6e-02),0.5 (0.40),3.25 (1.5e-225),3.25 (1.5e-225);3.25 (1.5e-225),3.25 (1.5e-225),0.5 (0.40),3.25 (1.5e-225),3.25 (1.5e-225);3.25 (1.5e-225),-0.19 (0.42),-0.64 (0.17),3.25 (1.5e-225),3.25 (1.5e-225);-0.19 (2.6e-02),-0.19 (2.6e-02),0.5 (0.40),3.25 (1.5e-225),3.25 (1.5e-225);3.25 (1.5e-225),3.25 (1.5e-225),0.5 (0.40),3.25 (1.5e-225),3.25 (1.5e-225)	1.74 (2.8e-218),-0.92 (1.5e-04),0.07 (0.81),1.74 (2.8e-218),1.74 (2.8e-218);-0.1 (0.12),-0.1 (0.12),-1.39 (1.4e-03),1.74 (2.8e-218),1.74 (2.8e-218);1.74 (2.8e-218),1.74 (2.8e-218),-1.39 (1.4e-03),1.74 (2.8e-218),1.74 (2.8e-218);1.74 (2.8e-218),-0.92 (1.5e-04),0.07 (0.81),1.74 (2.8e-218),1.74 (2.8e-218);-0.1 (0.12),-0.1 (0.12),-1.39 (1.4e-03),1.74 (2.8e-218),1.74 (2.8e-218);1.74 (2.8e-218),1.74 (2.8e-218),-1.39 (1.4e-03),1.74 (2.8e-218),1.74 (2.8e-218);1.74 (2.8e-218),-0.92 (1.5e-04),0.07 (0.81),1.74 (2.8e-218),1.74 (2.8e-218);-0.1 (0.12),-0.1 (0.12),-1.39 (1.4e-03),1.74 (2.8e-218),1.74 (2.8e-218);1.74 (2.8e-218),1.74 (2.8e-218),-1.39 (1.4e-03),1.74 (2.8e-218),1.74 (2.8e-218);1.74 (2.8e-218),-0.92 (1.5e-04),0.07 (0.81),1.74 (2.8e-218),1.74 (2.8e-218);-0.1 (0.12),-0.1 (0.12),-1.39 (1.4e-03),1.74 (2.8e-218),1.74 (2.8e-218);1.74 (2.8e-218),1.74 (2.8e-218),-1.39 (1.4e-03),1.74 (2.8e-218),1.74 (2.8e-218);1.74 (2.8e-218),-0.92 (1.5e-04),0.07 (0.81),1.74 (2.8e-218),1.74 (2.8e-218);-0.1 (0.12),-0.1 (0.12),-1.39 (1.4e-03),1.74 (2.8e-218),1.74 (2.8e-218);1.74 (2.8e-218),1.74 (2.8e-218),-1.39 (1.4e-03),1.74 (2.8e-218),1.74 (2.8e-218);1.74 (2.8e-218),-0.92 (1.5e-04),0.07 (0.81),1.74 (2.8e-218),1.74 (2.8e-218);-0.1 (0.12),-0.1 (0.12),-1.39 (1.4e-03),1.74 (2.8e-218),1.74 (2.8e-218);1.74 (2.8e-218),1.74 (2.8e-218),-1.39 (1.4e-03),1.74 (2.8e-218),1.74 (2.8e-218);1.74 (2.8e-218),-0.92 (1.5e-04),0.07 (0.81),1.74 (2.8e-218),1.74 (2.8e-218);-0.1 (0.12),-0.1 (0.12),-1.39 (1.4e-03),1.74 (2.8e-218),1.74 (2.8e-218);1.74 (2.8e-218),1.74 (2.8e-218),-1.39 (1.4e-03),1.74 (2.8e-218),1.74 (2.8e-218);1.74 (2.8e-218),-0.92 (1.5e-04),0.07 (0.81),1.74 (2.8e-218),1.74 (2.8e-218);-0.1 (0.12),-0.1 (0.12),-1.39 (1.4e-03),1.74 (2.8e-218),1.74 (2.8e-218);1.74 (2.8e-218),1.74 (2.8e-218),-1.39 (1.4e-03),1.74 (2.8e-218),1.74 (2.8e-218);1.74 (2.8e-218),-0.92 (1.5e-04),0.07 (0.81),1.74 (2.8e-218),1.74 (2.8e-218);-0.1 (0.12),-0.1 (0.12),-1.39 (1.4e-03),1.74 (2.8e-218),1.74 (2.8e-218);1.74 (2.8e-218),1.74 (2.8e-218),-1.39 (1.4e-03),1.74 (2.8e-218),1.74 (2.8e-218)	-0.47 (9.1e-16),-0.0 (1.00),0.1 (0.72),-0.47 (9.1e-16),-0.47 (9.1e-16);0.12 (4.6e-02),0.12 (4.6e-02),-0.31 (0.50),-0.47 (9.1e-16),-0.47 (9.1e-16);-0.47 (9.1e-16),-0.47 (9.1e-16),-0.31 (0.50),-0.47 (9.1e-16),-0.47 (9.1e-16);-0.47 (9.1e-16),-0.0 (1.00),0.1 (0.72),-0.47 (9.1e-16),-0.47 (9.1e-16);0.12 (4.6e-02),0.12 (4.6e-02),-0.31 (0.50),-0.47 (9.1e-16),-0.47 (9.1e-16);-0.47 (9.1e-16),-0.47 (9.1e-16),-0.31 (0.50),-0.47 (9.1e-16),-0.47 (9.1e-16);-0.47 (9.1e-16),-0.0 (1.00),0.1 (0.72),-0.47 (9.1e-16),-0.47 (9.1e-16);0.12 (4.6e-02),0.12 (4.6e-02),-0.31 (0.50),-0.47 (9.1e-16),-0.47 (9.1e-16);-0.47 (9.1e-16),-0.47 (9.1e-16),-0.31 (0.50),-0.47 (9.1e-16),-0.47 (9.1e-16);-0.47 (9.1e-16),-0.0 (1.00),0.1 (0.72),-0.47 (9.1e-16),-0.47 (9.1e-16);0.12 (4.6e-02),0.12 (4.6e-02),-0.31 (0.50),-0.47 (9.1e-16),-0.47 (9.1e-16);-0.47 (9.1e-16),-0.47 (9.1e-16),-0.31 (0.50),-0.47 (9.1e-16),-0.47 (9.1e-16);-0.47 (9.1e-16),-0.0 (1.00),0.1 (0.72),-0.47 (9.1e-16),-0.47 (9.1e-16);0.12 (4.6e-02),0.12 (4.6e-02),-0.31 (0.50),-0.47 (9.1e-16),-0.47 (9.1e-16);-0.47 (9.1e-16),-0.47 (9.1e-16),-0.31 (0.50),-0.47 (9.1e-16),-0.47 (9.1e-16);-0.47 (9.1e-16),-0.0 (1.00),0.1 (0.72),-0.47 (9.1e-16),-0.47 (9.1e-16);0.12 (4.6e-02),0.12 (4.6e-02),-0.31 (0.50),-0.47 (9.1e-16),-0.47 (9.1e-16);-0.47 (9.1e-16),-0.47 (9.1e-16),-0.31 (0.50),-0.47 (9.1e-16),-0.47 (9.1e-16);-0.47 (9.1e-16),-0.0 (1.00),0.1 (0.72),-0.47 (9.1e-16),-0.47 (9.1e-16);0.12 (4.6e-02),0.12 (4.6e-02),-0.31 (0.50),-0.47 (9.1e-16),-0.47 (9.1e-16);-0.47 (9.1e-16),-0.47 (9.1e-16),-0.31 (0.50),-0.47 (9.1e-16),-0.47 (9.1e-16);-0.47 (9.1e-16),-0.0 (1.00),0.1 (0.72),-0.47 (9.1e-16),-0.47 (9.1e-16);0.12 (4.6e-02),0.12 (4.6e-02),-0.31 (0.50),-0.47 (9.1e-16),-0.47 (9.1e-16);-0.47 (9.1e-16),-0.47 (9.1e-16),-0.31 (0.50),-0.47 (9.1e-16),-0.47 (9.1e-16);-0.47 (9.1e-16),-0.0 (1.00),0.1 (0.72),-0.47 (9.1e-16),-0.47 (9.1e-16);0.12 (4.6e-02),0.12 (4.6e-02),-0.31 (0.50),-0.47 (9.1e-16),-0.47 (9.1e-16);-0.47 (9.1e-16),-0.47 (9.1e-16),-0.31 (0.50),-0.47 (9.1e-16),-0.47 (9.1e-16)
1	53134259	53137088	chr1:53135625	Intron	53134406	rs3737989	0.9817	1.012	0.4705	0.3659	0.382599	No	0	0	0	0	1219	NA	NA	-1.15 (2.8e-05)	-0.19 (0.58)																																	LRP8-DT:NR_131923.1(0.74,0,59%), (0.66,0.02,76%), (NA,NA,NA%);LRP8-DT:NR_131923.1(0.74,0,59%), (0.66,0.02,76%), (NA,NA,NA%)	LRP8-DT:NR_131923.1(0.74,0,59%), (0.66,0.02,76%), (NA,NA,NA%);LRP8-DT:NR_131923.1(0.74,0,59%), (0.66,0.02,76%), (NA,NA,NA%)	NA(NA,NA,NA%), (NA,NA,NA%), (NA,NA,NA%);NA(NA,NA,NA%), (NA,NA,NA%), (NA,NA,NA%)	SLC1A7:NM_006671.6(0.52,0.04,62%), (0.41,0.22,79%), (NA,NA,NA%);SLC1A7:NM_006671.6(0.52,0.04,62%), (0.41,0.22,79%), (NA,NA,NA%)	SLC1A7:NM_001287596.2(0.47,0.08,62%), (0.35,0.32,79%), (NA,NA,NA%);SLC1A7:NM_001287596.2(0.47,0.08,62%), (0.35,0.32,79%), (NA,NA,NA%)	NA,NA,NA,-0.57 (0.64),-0.57 (0.64);NA,NA,NA,-0.57 (0.64),-0.57 (0.64)	NA,NA,NA,-1.56 (None),-1.56 (None);NA,NA,NA,-1.56 (None),-1.56 (None)	-1.7 (7.9e-13),-1.7 (7.9e-13),NA,-0.48 (0.16),-0.48 (0.16);-1.7 (7.9e-13),-1.7 (7.9e-13),NA,-0.48 (0.16),-0.48 (0.16)	-0.43 (6.8e-02),-0.43 (6.8e-02),NA,-0.04 (0.91),-0.04 (0.91);-0.43 (6.8e-02),-0.43 (6.8e-02),NA,-0.04 (0.91),-0.04 (0.91)
9	36317827	36318914	chr9:36318027	Intergenic	36318243	rs12379853	0.9733	0.9944	0.2206	0.6273	0.382689	Yes	0	0	0	0	-216	-0.02 (0.96)	-0.97 (6.0e-07)	2.96 (4.7e-02)	0.57 (None)																																	RUSC2:NM_001135999.2(-0.92,0,59%), (-0.07,0.92,45%), (-0.75,0.08,67%)	TESK1:NM_006285.3(-0.3,0.31,59%), (-0.57,0.19,45%), (-0.64,0.18,67%)	GLIPR2:NM_022343.4(-0.72,0,59%), (0.18,0.77,45%), (0.95,0,67%)	GNE:NM_001128227.3(0.68,0,59%), (0.01,0.99,45%), (0.46,0.39,67%)	RNF38:NM_022781.5(-0.25,0.41,59%), (0.06,0.93,45%), (-0.64,0.17,67%)	-0.14 (0.61),-1.7 (1.4e-13),-0.35 (4.3e-02),-0.4 (1.7e-08),0.02 (0.85)	-0.05 (0.90),-0.45 (0.10),-0.73 (2.1e-05),-0.46 (3.2e-10),-0.22 (4.5e-02)	0.06 (0.42),-0.8 (2.1e-08),0.4 (3.4e-08),-0.23 (4.2e-04),-0.32 (6.8e-07)	-0.35 (5.9e-07),-0.77 (5.8e-08),-0.02 (0.78),-0.14 (4.0e-02),0.18 (6.2e-03)
8	11868407	11869442	chr8:11868804	LIET Gene TSS Intergenic	11869308	rs1296023	1.026	1.006	0.2414	0.6024	0.382789	Yes	0	0	0	0	-504	0.21 (0.82)	-0.2 (0.78)	-1.01 (3.7e-05)	-0.59 (2.4e-02)																																	TDH-AS1:NR_147705.1(-0.85,0.01,26%), (-0.96,0.02,24%), (0.93,0.47,20%)	TDH-AS1:NR_147705.1(-0.85,0.01,26%), (-0.96,0.02,24%), (0.93,0.47,20%)	LINC03019:NR_015383.2(-0.48,0.06,64%), (-0.53,0.14,62%), (-0.7,0.25,47%)	CTSB:NM_001908.5(0.11,0.7,87%), (0.13,0.77,83%), (-0.05,0.95,67%)	CTSB:NM_001908.5(0.11,0.7,87%), (0.13,0.77,83%), (-0.05,0.95,67%)	NA,NA,NA,-0.25 (7.2e-04),-0.25 (7.2e-04)	NA,NA,NA,-0.37 (1.0e-06),-0.37 (1.0e-06)	NA,NA,NA,-1.34 (4.3e-137),-1.34 (4.3e-137)	NA,NA,NA,-0.74 (5.8e-44),-0.74 (5.8e-44)
3	134029875	134029975	chr3:134029925	Gene TSS Bid	134029945	rs113569514	1.014	1.014	0.5725	0.2785	0.383005	Yes	0	0	0	0	-20	NA	NA	NA	NA
12	13375400	13376410	chr12:13375605	LIET Gene TSS Intron	13376134	rs4763975	0.9758	1.005	0.2305	0.6158	0.383061	No	0	0	0	0	-529	-1.19 (3.0e-03)	-1.35 (4.2e-04)	NA	NA																																	APOLD1:NM_001130415.2(-0.84,0,41%), (0.06,0.96,21%), (0.02,0.98,67%)	HEBP1:NM_015987.5(-0.04,0.94,41%), (-0.83,0.21,21%), (0.58,0.24,67%)	LINC01559:NR_036555.1(0.81,0.03,26%), (NA,NA,NA%), (0.81,0.05,67%)	LINC01559:NR_036555.1(0.81,0.03,26%), (NA,NA,NA%), (0.81,0.05,67%)	LINC01559:NR_036555.1(0.81,0.03,26%), (NA,NA,NA%), (0.81,0.05,67%)	-0.16 (0.54),-1.31 (1.7e-26),-1.14 (2.0e-18),-1.14 (2.0e-18),-1.14 (2.0e-18)	-0.13 (0.70),-0.39 (6.0e-03),-0.7 (3.8e-07),-0.7 (3.8e-07),-0.7 (3.8e-07)	0.68 (2.7e-12),-0.5 (2.4e-09),NA,NA,NA	-0.6 (7.1e-09),-0.07 (0.42),NA,NA,NA
12	106082984	106084955	chr12:106084397	Intron	106083027	rs12146713	0.9513	0.9887	0.2406	0.6039	0.383183	Yes	0	0	0	0	1370	NA	NA	-0.74 (4.5e-04)	-0.59 (7.5e-03)																																	TCP11L2:NM_001286262.2(0.56,0.02,62%), (0.56,0.06,83%), (NA,NA,NA%);TCP11L2:NM_001286262.2(0.56,0.02,62%), (0.56,0.06,83%), (NA,NA,NA%);TCP11L2:NM_001286262.2(0.56,0.02,62%), (0.56,0.06,83%), (NA,NA,NA%)	TCP11L2:NM_001286262.2(0.56,0.02,62%), (0.56,0.06,83%), (NA,NA,NA%);TCP11L2:NM_001286262.2(0.56,0.02,62%), (0.56,0.06,83%), (NA,NA,NA%);TCP11L2:NM_001286262.2(0.56,0.02,62%), (0.56,0.06,83%), (NA,NA,NA%)	NA(NA,NA,NA%), (NA,NA,NA%), (NA,NA,NA%);NA(NA,NA,NA%), (NA,NA,NA%), (NA,NA,NA%);NA(NA,NA,NA%), (NA,NA,NA%), (NA,NA,NA%)	NUAK1:NM_014840.3(0.34,0.23,62%), (0.34,0.34,83%), (NA,NA,NA%);NUAK1:NM_014840.3(0.34,0.23,62%), (0.34,0.34,83%), (NA,NA,NA%);NUAK1:NM_014840.3(0.34,0.23,62%), (0.34,0.34,83%), (NA,NA,NA%)	NUAK1:NM_014840.3(0.34,0.23,62%), (0.34,0.34,83%), (NA,NA,NA%);NUAK1:NM_014840.3(0.34,0.23,62%), (0.34,0.34,83%), (NA,NA,NA%);NUAK1:NM_014840.3(0.34,0.23,62%), (0.34,0.34,83%), (NA,NA,NA%)	0.48 (1.7e-09),0.48 (1.7e-09),NA,1.0 (4.6e-31),1.0 (4.6e-31);0.48 (1.7e-09),0.48 (1.7e-09),NA,1.0 (4.6e-31),1.0 (4.6e-31);0.48 (1.7e-09),0.48 (1.7e-09),NA,1.0 (4.6e-31),1.0 (4.6e-31)	0.27 (2.2e-03),0.27 (2.2e-03),NA,-0.28 (6.7e-03),-0.28 (6.7e-03);0.27 (2.2e-03),0.27 (2.2e-03),NA,-0.28 (6.7e-03),-0.28 (6.7e-03);0.27 (2.2e-03),0.27 (2.2e-03),NA,-0.28 (6.7e-03),-0.28 (6.7e-03)	-1.54 (2.4e-16),-1.54 (2.4e-16),NA,0.24 (2.8e-06),0.24 (2.8e-06);-1.54 (2.4e-16),-1.54 (2.4e-16),NA,0.24 (2.8e-06),0.24 (2.8e-06);-1.54 (2.4e-16),-1.54 (2.4e-16),NA,0.24 (2.8e-06),0.24 (2.8e-06)	-0.07 (0.75),-0.07 (0.75),NA,0.2 (1.1e-04),0.2 (1.1e-04);-0.07 (0.75),-0.07 (0.75),NA,0.2 (1.1e-04),0.2 (1.1e-04);-0.07 (0.75),-0.07 (0.75),NA,0.2 (1.1e-04),0.2 (1.1e-04)
1	244103548	244105769	chr1:244104520	Intergenic	244105564	rs12727340	0.9489	1.002	0.04542	0.8868	0.383397	No	0	1	1	0	-1044	NA	NA	-1.08 (9.0e-04)	0.43 (0.22)																											RN7SL148P	LOC105373261	NA;NA	NA;NA	NA;NA	NA;NA	EFCAB2:NM_032328.4(0.74,0,59%), (0.74,0,79%), (NA,NA,NA%)	EFCAB2:NM_032328.4(0.74,0,59%), (0.74,0,79%), (NA,NA,NA%)	NA(NA,NA,NA%), (NA,NA,NA%), (NA,NA,NA%)	ZBTB18:NM_006352.4(0.42,0.12,59%), (0.42,0.2,79%), (NA,NA,NA%)	ZBTB18:NM_205768.3(0.48,0.07,59%), (0.48,0.12,79%), (NA,NA,NA%)	0.36 (3.5e-06),0.36 (3.5e-06),NA,-0.66 (0.14),-0.66 (0.14)	-0.61 (9.4e-15),-0.61 (9.4e-15),NA,-0.61 (0.26),-0.61 (0.26)	-0.43 (6.5e-14),-0.43 (6.5e-14),NA,-0.35 (3.8e-02),-0.35 (3.8e-02)	-0.34 (4.8e-09),-0.34 (4.8e-09),NA,-0.35 (3.6e-02),-0.35 (3.6e-02)
2	172195357	172197654	chr2:172196150;chr2:172196865	Intergenic;Intergenic	172195694	rs2171319	1.058	1.002	0.0469	0.884	0.383452	Yes	0	1	1	0	456;1171	4.09 (4.8e-03);3.15 (1.6e-11)	-1.65 (0.38);-0.07 (0.93)	1.9 (1.1e-04);1.69 (1.4e-08)	-1.11 (7.8e-02);-0.3 (0.47)																											LOC105373741	LOC107985960	NA;NA	NA;NA	NA;NA	NA;NA	RAPGEF4:NM_001375875.1(0.72,0,85%), (0.25,0.51,83%), (0.86,0.05,60%);RAPGEF4:NM_001375875.1(0.71,0,87%), (0.17,0.68,83%), (0.85,0.04,67%);RAPGEF4:NM_001375875.1(0.72,0,85%), (0.25,0.51,83%), (0.86,0.05,60%);RAPGEF4:NM_001375875.1(0.71,0,87%), (0.17,0.68,83%), (0.85,0.04,67%)	METTL8:NM_024770.5(0.57,0,85%), (-0.41,0.21,83%), (0.87,0.04,60%);METTL8:NM_024770.5(0.5,0.02,87%), (-0.49,0.11,83%), (0.83,0.05,67%);METTL8:NM_024770.5(0.57,0,85%), (-0.41,0.21,83%), (0.87,0.04,60%);METTL8:NM_024770.5(0.5,0.02,87%), (-0.49,0.11,83%), (0.83,0.05,67%)	METAP1D:NM_199227.3(-0.1,0.72,85%), (-0.16,0.7,83%), (0.97,0,60%);METAP1D:NM_199227.3(0.01,0.97,87%), (-0.16,0.71,83%), (0.94,0.01,67%);METAP1D:NM_199227.3(-0.1,0.72,85%), (-0.16,0.7,83%), (0.97,0,60%);METAP1D:NM_199227.3(0.01,0.97,87%), (-0.16,0.71,83%), (0.94,0.01,67%)	DLX2-DT:NR_126376.1(0.18,0.53,74%), (0.01,0.99,69%), (0.81,0.08,60%);DLX2-DT:NR_126376.1(0.21,0.44,77%), (-0.02,0.98,69%), (0.8,0.07,67%);DLX2-DT:NR_126376.1(0.18,0.53,74%), (0.01,0.99,69%), (0.81,0.08,60%);DLX2-DT:NR_126376.1(0.21,0.44,77%), (-0.02,0.98,69%), (0.8,0.07,67%)	DLX2-DT:NR_126376.1(0.18,0.53,74%), (0.01,0.99,69%), (0.81,0.08,60%);DLX2-DT:NR_126376.1(0.21,0.44,77%), (-0.02,0.98,69%), (0.8,0.07,67%);DLX2-DT:NR_126376.1(0.18,0.53,74%), (0.01,0.99,69%), (0.81,0.08,60%);DLX2-DT:NR_126376.1(0.21,0.44,77%), (-0.02,0.98,69%), (0.8,0.07,67%)	0.7 (9.8e-03),-0.29 (7.4e-03),0.52 (5.4e-02),0.93 (0.50),0.93 (0.50);0.7 (9.8e-03),-0.29 (7.4e-03),0.52 (5.4e-02),0.93 (0.50),0.93 (0.50);0.7 (9.8e-03),-0.29 (7.4e-03),0.52 (5.4e-02),0.93 (0.50),0.93 (0.50);0.7 (9.8e-03),-0.29 (7.4e-03),0.52 (5.4e-02),0.93 (0.50),0.93 (0.50)	-0.43 (0.20),-0.41 (2.3e-04),-0.79 (5.9e-03),-0.77 (None),-0.77 (None);-0.43 (0.20),-0.41 (2.3e-04),-0.79 (5.9e-03),-0.77 (None),-0.77 (None);-0.43 (0.20),-0.41 (2.3e-04),-0.79 (5.9e-03),-0.77 (None),-0.77 (None);-0.43 (0.20),-0.41 (2.3e-04),-0.79 (5.9e-03),-0.77 (None),-0.77 (None)	1.03 (4.9e-10),-0.69 (5.4e-23),-0.41 (1.8e-06),0.09 (0.88),0.09 (0.88);1.03 (4.9e-10),-0.69 (5.4e-23),-0.41 (1.8e-06),0.09 (0.88),0.09 (0.88);1.03 (4.9e-10),-0.69 (5.4e-23),-0.41 (1.8e-06),0.09 (0.88),0.09 (0.88);1.03 (4.9e-10),-0.69 (5.4e-23),-0.41 (1.8e-06),0.09 (0.88),0.09 (0.88)	0.21 (0.28),-0.11 (0.14),0.19 (2.8e-02),-0.06 (0.92),-0.06 (0.92);0.21 (0.28),-0.11 (0.14),0.19 (2.8e-02),-0.06 (0.92),-0.06 (0.92);0.21 (0.28),-0.11 (0.14),0.19 (2.8e-02),-0.06 (0.92),-0.06 (0.92);0.21 (0.28),-0.11 (0.14),0.19 (2.8e-02),-0.06 (0.92),-0.06 (0.92)
22	27473525	27477837	chr22:27475020;chr22:27475797;chr22:27476828	Intergenic;Intergenic;Intergenic	27476069	rs761598	0.9884	1.012	0.5733	0.2787	0.383707	No	0	0	0	0	-1049;-272;759	0.02 (0.97);-0.26 (0.71);0.27 (0.56)	-1.26 (1.9e-06);-1.39 (2.3e-03);-0.31 (0.41)	0.14 (0.60);0.45 (5.4e-02);-0.13 (0.57)	-0.85 (9.8e-05);-0.83 (2.9e-04);-0.92 (2.5e-07)																																	MN1:NM_002430.3(0.59,0,87%), (0.46,0.16,83%), (0.76,0.07,67%);MIAT:NR_003491.3(0.66,0,87%), (0.29,0.45,83%), (0.62,0.19,67%);LINC01638:NR_171021.1(-0.66,0,67%), (-0.65,0.02,83%), (NA,NA,NA%)	LOC110091768:NR_146604.1(0.19,0.47,82%), (-0.51,0.12,76%), (0.65,0.16,67%);CRYBB1:NM_001887.4(-0.31,0.31,59%), (-0.63,0.05,66%), (0.78,0.44,27%);LINC01638:NR_171021.1(-0.66,0,67%), (-0.65,0.02,83%), (NA,NA,NA%)	MIATNB:NR_110543.1(0.41,0.06,87%), (-0.12,0.8,83%), (0.8,0.05,67%);MIR3199-2:NR_036170.1(0.39,0.14,67%), (-0.18,0.76,59%), (0.77,0.09,60%);MIATNB:NR_110543.1(0.13,0.64,87%), (-0.5,0.11,83%), (0.91,0.01,67%)	LINC02554:NR_134581.1(-0.2,0.61,44%), (-0.09,0.9,55%), (NA,NA,NA%);LINC02554:NR_134581.1(0.08,0.86,44%), (-0.05,0.94,55%), (NA,NA,NA%);LINC02554:NR_134581.1(0.29,0.44,44%), (0.48,0.26,55%), (NA,NA,NA%)	LINC02554:NR_134581.1(-0.2,0.61,44%), (-0.09,0.9,55%), (NA,NA,NA%);LINC02554:NR_134581.1(0.08,0.86,44%), (-0.05,0.94,55%), (NA,NA,NA%);LINC02554:NR_134581.1(0.29,0.44,44%), (0.48,0.26,55%), (NA,NA,NA%)	0.87 (1.4e-07),0.6 (0.54),0.54 (1.6e-10),NA,NA;0.44 (0.33),NA,NA,NA,NA;NA,NA,0.54 (1.6e-10),NA,NA	0.57 (2.2e-03),0.4 (0.75),-0.14 (0.20),NA,NA;-0.28 (0.64),NA,NA,NA,NA;NA,NA,-0.14 (0.20),NA,NA	0.42 (1.4e-11),NA,0.09 (0.12),NA,NA;-0.18 (0.23),NA,-0.7 (0.25),NA,NA;0.77 (2.3e-06),0.77 (2.3e-06),0.09 (0.12),NA,NA	-0.81 (4.9e-37),NA,-0.09 (0.13),NA,NA;-0.13 (0.38),NA,-1.03 (8.7e-02),NA,NA;-0.05 (0.81),-0.05 (0.81),-0.09 (0.13),NA,NA
16	4052382	4054166	chr16:4053297;chr16:4053936	Intron;LIET Gene TSS Intron	4052449	rs72762796	0.9962	1.028	0.8902	0.05637	0.383713	No	0	0	0	0	848;1487	11.07 (1.3e-11);2.54 (4.3e-03)	7.54 (1.2e-05);-2.48 (1.2e-02)	3.13 (3.3e-32);3.11 (4.8e-24)	-0.35 (0.38);0.25 (0.59)																																	SEPTIN12:NM_144605.5(0.56,0.03,59%), (0.49,0.26,52%), (0.72,0.16,53%);SEPTIN12:NM_144605.5(0.61,0.01,67%), (0.49,0.21,62%), (0.76,0.13,53%);SEPTIN12:NM_144605.5(0.56,0.03,59%), (0.49,0.26,52%), (0.72,0.16,53%);SEPTIN12:NM_144605.5(0.61,0.01,67%), (0.49,0.21,62%), (0.76,0.13,53%)	VASN:NM_138440.3(0.51,0.05,59%), (0.83,0,52%), (-0.2,0.8,53%);GLIS2:NM_001318918.2(0.51,0.04,67%), (0.76,0.01,62%), (-0.69,0.2,53%);VASN:NM_138440.3(0.51,0.05,59%), (0.83,0,52%), (-0.2,0.8,53%);GLIS2:NM_001318918.2(0.51,0.04,67%), (0.76,0.01,62%), (-0.69,0.2,53%)	GLIS2:NM_032575.3(0.22,0.51,59%), (0.62,0.11,52%), (-0.96,0.01,53%);DNASE1:NM_001387135.1(-0.23,0.45,67%), (-0.18,0.74,62%), (-0.96,0.01,53%);GLIS2:NM_032575.3(0.22,0.51,59%), (0.62,0.11,52%), (-0.96,0.01,53%);DNASE1:NM_001387135.1(-0.23,0.45,67%), (-0.18,0.74,62%), (-0.96,0.01,53%)	ADCY9:NM_001116.4(-0.3,0.32,59%), (-0.22,0.72,52%), (-0.63,0.27,53%);ADCY9:NM_001116.4(0.13,0.69,67%), (0.12,0.83,62%), (-0.36,0.61,53%);ADCY9:NM_001116.4(-0.3,0.32,59%), (-0.22,0.72,52%), (-0.63,0.27,53%);ADCY9:NM_001116.4(0.13,0.69,67%), (0.12,0.83,62%), (-0.36,0.61,53%)	ADCY9:NM_001116.4(-0.3,0.32,59%), (-0.22,0.72,52%), (-0.63,0.27,53%);ADCY9:NM_001116.4(0.13,0.69,67%), (0.12,0.83,62%), (-0.36,0.61,53%);ADCY9:NM_001116.4(-0.3,0.32,59%), (-0.22,0.72,52%), (-0.63,0.27,53%);ADCY9:NM_001116.4(0.13,0.69,67%), (0.12,0.83,62%), (-0.36,0.61,53%)	1.61 (0.19),0.33 (6.3e-02),-1.22 (6.3e-21),0.58 (6.3e-16),0.58 (6.3e-16);1.61 (0.19),-1.22 (6.3e-21),-2.63 (5.6e-12),0.58 (6.3e-16),0.58 (6.3e-16);1.61 (0.19),0.33 (6.3e-02),-1.22 (6.3e-21),0.58 (6.3e-16),0.58 (6.3e-16);1.61 (0.19),-1.22 (6.3e-21),-2.63 (5.6e-12),0.58 (6.3e-16),0.58 (6.3e-16)	-1.4 (None),-0.26 (0.21),-0.26 (0.10),1.06 (1.0e-49),1.06 (1.0e-49);-1.4 (None),-0.26 (0.10),0.51 (0.27),1.06 (1.0e-49),1.06 (1.0e-49);-1.4 (None),-0.26 (0.21),-0.26 (0.10),1.06 (1.0e-49),1.06 (1.0e-49);-1.4 (None),-0.26 (0.10),0.51 (0.27),1.06 (1.0e-49),1.06 (1.0e-49)	0.72 (0.31),1.58 (1.0e-150),0.57 (2.8e-14),-0.44 (4.6e-20),-0.44 (4.6e-20);0.72 (0.31),0.57 (2.8e-14),-1.49 (2.5e-16),-0.44 (4.6e-20),-0.44 (4.6e-20);0.72 (0.31),1.58 (1.0e-150),0.57 (2.8e-14),-0.44 (4.6e-20),-0.44 (4.6e-20);0.72 (0.31),0.57 (2.8e-14),-1.49 (2.5e-16),-0.44 (4.6e-20),-0.44 (4.6e-20)	-0.82 (0.28),-1.04 (9.3e-60),-0.93 (7.1e-35),-0.63 (4.0e-40),-0.63 (4.0e-40);-0.82 (0.28),-0.93 (7.1e-35),-0.85 (1.8e-06),-0.63 (4.0e-40),-0.63 (4.0e-40);-0.82 (0.28),-1.04 (9.3e-60),-0.93 (7.1e-35),-0.63 (4.0e-40),-0.63 (4.0e-40);-0.82 (0.28),-0.93 (7.1e-35),-0.85 (1.8e-06),-0.63 (4.0e-40),-0.63 (4.0e-40)
13	101454651	101457113	chr13:101455893	Intron	101455736	rs9557654	1.008	1.02	0.7627	0.1369	0.383836	Yes	0	0	0	0	157	-0.33 (0.79)	-0.85 (0.32)	-0.97 (2.7e-08)	0.38 (4.6e-02)																																	ITGBL1:NM_001271754.2(0.89,0,87%), (0.14,0.77,83%), (0.94,0.01,67%);ITGBL1:NM_001271754.2(0.89,0,87%), (0.14,0.77,83%), (0.94,0.01,67%);ITGBL1:NM_001271754.2(0.89,0,87%), (0.14,0.77,83%), (0.94,0.01,67%)	TMTC4:NM_032813.5(0.49,0.02,87%), (0.47,0.15,83%), (0.42,0.47,67%);TMTC4:NM_032813.5(0.49,0.02,87%), (0.47,0.15,83%), (0.42,0.47,67%);TMTC4:NM_032813.5(0.49,0.02,87%), (0.47,0.15,83%), (0.42,0.47,67%)	ITGBL1:NM_004791.3(0.89,0,87%), (0.14,0.76,83%), (0.94,0.01,67%);ITGBL1:NM_004791.3(0.89,0,87%), (0.14,0.76,83%), (0.94,0.01,67%);ITGBL1:NM_004791.3(0.89,0,87%), (0.14,0.76,83%), (0.94,0.01,67%)	ITGBL1:NM_001271754.2(0.89,0,87%), (0.14,0.77,83%), (0.94,0.01,67%);ITGBL1:NM_001271754.2(0.89,0,87%), (0.14,0.77,83%), (0.94,0.01,67%);ITGBL1:NM_001271754.2(0.89,0,87%), (0.14,0.77,83%), (0.94,0.01,67%)	FGF14:NM_001321938.2(-0.77,0,87%), (0.02,0.97,83%), (-0.74,0.1,67%);FGF14:NM_001321938.2(-0.77,0,87%), (0.02,0.97,83%), (-0.74,0.1,67%);FGF14:NM_001321938.2(-0.77,0,87%), (0.02,0.97,83%), (-0.74,0.1,67%)	-0.46 (0.22),-0.02 (0.91),-0.46 (0.22),-0.46 (0.22),0.46 (9.2e-05);-0.46 (0.22),-0.02 (0.91),-0.46 (0.22),-0.46 (0.22),0.46 (9.2e-05);-0.46 (0.22),-0.02 (0.91),-0.46 (0.22),-0.46 (0.22),0.46 (9.2e-05)	-0.98 (8.7e-03),0.07 (0.72),-0.98 (8.7e-03),-0.98 (8.7e-03),-0.29 (3.2e-02);-0.98 (8.7e-03),0.07 (0.72),-0.98 (8.7e-03),-0.98 (8.7e-03),-0.29 (3.2e-02);-0.98 (8.7e-03),0.07 (0.72),-0.98 (8.7e-03),-0.98 (8.7e-03),-0.29 (3.2e-02)	0.4 (5.0e-12),-1.11 (4.3e-50),0.4 (5.0e-12),0.4 (5.0e-12),-0.84 (3.2e-03);0.4 (5.0e-12),-1.11 (4.3e-50),0.4 (5.0e-12),0.4 (5.0e-12),-0.84 (3.2e-03);0.4 (5.0e-12),-1.11 (4.3e-50),0.4 (5.0e-12),0.4 (5.0e-12),-0.84 (3.2e-03)	1.27 (2.9e-111),-0.08 (0.35),1.27 (2.9e-111),1.27 (2.9e-111),-0.46 (0.11);1.27 (2.9e-111),-0.08 (0.35),1.27 (2.9e-111),1.27 (2.9e-111),-0.46 (0.11);1.27 (2.9e-111),-0.08 (0.35),1.27 (2.9e-111),1.27 (2.9e-111),-0.46 (0.11)
11	134254153	134255086	chr11:134254986	Intron	134254230	rs1048761	1.008	1.015	0.7161	0.1694	0.383861	Yes	0	0	0	0	756	0.71 (5.5e-02)	-1.66 (5.7e-07)	1.14 (0.51)	0.78 (None)																																	NCAPD3:NM_015261.3(-0.81,0,62%), (0.03,0.97,52%), (-0.94,0.01,60%)	OPCML:NM_001012393.5(-0.05,0.9,62%), (0.9,0,52%), (-0.18,0.81,60%)	NCAPD3:NM_015261.3(-0.81,0,62%), (0.03,0.97,52%), (-0.94,0.01,60%)	ACAD8:NM_014384.3(0.17,0.62,62%), (-0.52,0.22,52%), (0.44,0.47,60%)	THYN1:NM_014174.3(-0.06,0.87,62%), (-0.58,0.15,52%), (-0.65,0.2,60%)	-0.64 (2.6e-08),1.07 (5.5e-02),-0.64 (2.6e-08),1.38 (2.5e-27),-0.59 (0.11)	-0.49 (8.2e-05),-1.04 (0.12),-0.49 (8.2e-05),-0.06 (0.78),-0.38 (0.41)	-0.22 (2.3e-06),0.56 (9.6e-02),-0.22 (2.3e-06),-1.07 (4.2e-29),-1.29 (8.2e-08)	0.19 (9.3e-05),0.69 (3.8e-02),0.19 (9.3e-05),-0.12 (0.22),0.64 (3.6e-03)
11	69641581	69643808	chr11:69643596	LIET Gene TSS Intron	69642525	rs1352075	0.9564	0.999	0.02601	0.9269	0.383929	Yes	0	1	1	0	1071	-0.45 (0.23)	-0.69 (3.0e-02)	-0.09 (0.79)	-1.62 (2.1e-10)																											CCND1	CCND1	-0.06 (0.61)	-0.06 (0.68)	0.77 (4.4e-36)	-0.97 (1.4e-51)	ANO1:NM_001378092.1(0.76,0,85%), (-0.03,0.96,79%), (0.56,0.26,67%);ANO1:NM_001378092.1(0.76,0,85%), (-0.03,0.96,79%), (0.56,0.26,67%)	PPFIA1:NM_003626.5(-0.59,0,87%), (-0.49,0.12,83%), (-0.6,0.22,67%);PPFIA1:NM_003626.5(-0.59,0,87%), (-0.49,0.12,83%), (-0.6,0.22,67%)	MRPL21:NM_181514.2(-0.75,0,87%), (-0.17,0.7,83%), (-0.9,0.01,67%);MRPL21:NM_181514.2(-0.75,0,87%), (-0.17,0.7,83%), (-0.9,0.01,67%)	CCND1:NM_053056.3(0.43,0.05,87%), (0.41,0.22,83%), (-0.76,0.07,67%);CCND1:NM_053056.3(0.43,0.05,87%), (0.41,0.22,83%), (-0.76,0.07,67%)	CCND1:NM_053056.3(0.43,0.05,87%), (0.41,0.22,83%), (-0.76,0.07,67%);CCND1:NM_053056.3(0.43,0.05,87%), (0.41,0.22,83%), (-0.76,0.07,67%)	-1.46 (1.2e-46),-0.44 (9.5e-11),0.24 (0.26),-0.06 (0.61),-0.06 (0.61);-1.46 (1.2e-46),-0.44 (9.5e-11),0.24 (0.26),-0.06 (0.61),-0.06 (0.61)	-0.02 (0.92),-0.16 (5.5e-02),0.13 (0.67),-0.06 (0.68),-0.06 (0.68);-0.02 (0.92),-0.16 (5.5e-02),0.13 (0.67),-0.06 (0.68),-0.06 (0.68)	NA,-0.45 (2.0e-19),-0.01 (0.95),0.77 (4.4e-36),0.77 (4.4e-36);NA,-0.45 (2.0e-19),-0.01 (0.95),0.77 (4.4e-36),0.77 (4.4e-36)	NA,-0.06 (0.26),-0.38 (6.2e-05),-0.97 (1.4e-51),-0.97 (1.4e-51);NA,-0.06 (0.26),-0.38 (6.2e-05),-0.97 (1.4e-51),-0.97 (1.4e-51)
2	55842353	55844099	chr2:55843392	Intergenic	55843217	rs934278	1.008	0.9864	0.68	0.1959	0.384111	No	0	0	0	0	175	1.32 (1.8e-06)	-1.24 (2.2e-05)	0.5 (0.67)	0.32 (None)																																	CCDC85A:NM_001348512.1(0.78,0,79%), (0.6,0.05,72%), (0.45,0.44,67%);CCDC85A:NM_001348512.1(0.78,0,79%), (0.6,0.05,72%), (0.45,0.44,67%)	PRORSD1P:NR_027258.1(0.08,0.79,85%), (-0.6,0.03,79%), (0.41,0.49,67%);PRORSD1P:NR_027258.1(0.08,0.79,85%), (-0.6,0.03,79%), (0.41,0.49,67%)	EFEMP1:NM_001039348.3(-0.02,0.96,85%), (0.47,0.15,79%), (0.91,0.01,67%);EFEMP1:NM_001039348.3(-0.02,0.96,85%), (0.47,0.15,79%), (0.91,0.01,67%)	EFEMP1:NM_001039348.3(-0.02,0.96,85%), (0.47,0.15,79%), (0.91,0.01,67%);EFEMP1:NM_001039348.3(-0.02,0.96,85%), (0.47,0.15,79%), (0.91,0.01,67%)	EFEMP1:NM_001039348.3(-0.02,0.96,85%), (0.47,0.15,79%), (0.91,0.01,67%);EFEMP1:NM_001039348.3(-0.02,0.96,85%), (0.47,0.15,79%), (0.91,0.01,67%)	0.46 (0.37),-0.89 (6.2e-02),1.12 (7.2e-23),1.12 (7.2e-23),1.12 (7.2e-23);0.46 (0.37),-0.89 (6.2e-02),1.12 (7.2e-23),1.12 (7.2e-23),1.12 (7.2e-23)	-0.5 (0.41),0.11 (0.88),-0.29 (3.9e-02),-0.29 (3.9e-02),-0.29 (3.9e-02);-0.5 (0.41),0.11 (0.88),-0.29 (3.9e-02),-0.29 (3.9e-02),-0.29 (3.9e-02)	-0.62 (0.52),-0.49 (9.5e-02),-0.76 (1.5e-28),-0.76 (1.5e-28),-0.76 (1.5e-28);-0.62 (0.52),-0.49 (9.5e-02),-0.76 (1.5e-28),-0.76 (1.5e-28),-0.76 (1.5e-28)	0.83 (0.34),0.63 (2.0e-02),0.91 (7.5e-43),0.91 (7.5e-43),0.91 (7.5e-43);0.83 (0.34),0.63 (2.0e-02),0.91 (7.5e-43),0.91 (7.5e-43),0.91 (7.5e-43)
1	58928181	58930646	chr1:58929838	Intergenic	58929829	rs11806596	0.9918	1.02	0.7516	0.1448	0.38421	No	0	0	0	0	9	-0.47 (0.33)	-1.36 (4.4e-04)	-0.3 (0.50)	0.04 (0.93)																																	DAB1:NM_021080.5(0.38,0.09,87%), (0.21,0.58,83%), (0.25,0.69,67%);DAB1:NM_021080.5(0.38,0.09,87%), (0.21,0.58,83%), (0.25,0.69,67%);DAB1:NM_021080.5(0.38,0.09,87%), (0.21,0.58,83%), (0.25,0.69,67%)	LOC101926944:NR_110627.1(-0.2,0.43,87%), (-0.36,0.29,83%), (-0.71,0.11,67%);LOC101926944:NR_110627.1(-0.2,0.43,87%), (-0.36,0.29,83%), (-0.71,0.11,67%);LOC101926944:NR_110627.1(-0.2,0.43,87%), (-0.36,0.29,83%), (-0.71,0.11,67%)	TACSTD2:NM_002353.3(0.29,0.23,87%), (0.03,0.95,83%), (0.8,0.05,67%);TACSTD2:NM_002353.3(0.29,0.23,87%), (0.03,0.95,83%), (0.8,0.05,67%);TACSTD2:NM_002353.3(0.29,0.23,87%), (0.03,0.95,83%), (0.8,0.05,67%)	LINC02777:NR_183655.1(-0.02,0.96,87%), (0.07,0.89,83%), (-0.45,0.41,67%);LINC02777:NR_183655.1(-0.02,0.96,87%), (0.07,0.89,83%), (-0.45,0.41,67%);LINC02777:NR_183655.1(-0.02,0.96,87%), (0.07,0.89,83%), (-0.45,0.41,67%)	LINC01135:NR_034014.1(0.37,0.1,87%), (0.24,0.53,83%), (0.18,0.79,67%);LINC01135:NR_034014.1(0.37,0.1,87%), (0.24,0.53,83%), (0.18,0.79,67%);LINC01135:NR_034014.1(0.37,0.1,87%), (0.24,0.53,83%), (0.18,0.79,67%)	0.16 (6.4e-02),0.35 (0.26),0.43 (2.4e-03),-0.95 (3.6e-09),-0.08 (0.53);0.16 (6.4e-02),0.35 (0.26),0.43 (2.4e-03),-0.95 (3.6e-09),-0.08 (0.53);0.16 (6.4e-02),0.35 (0.26),0.43 (2.4e-03),-0.95 (3.6e-09),-0.08 (0.53)	-0.31 (2.5e-04),-0.77 (1.4e-02),-0.42 (8.2e-03),-0.81 (2.0e-06),-0.44 (2.4e-04);-0.31 (2.5e-04),-0.77 (1.4e-02),-0.42 (8.2e-03),-0.81 (2.0e-06),-0.44 (2.4e-04);-0.31 (2.5e-04),-0.77 (1.4e-02),-0.42 (8.2e-03),-0.81 (2.0e-06),-0.44 (2.4e-04)	0.68 (3.3e-16),0.16 (0.80),0.63 (2.4e-07),0.19 (0.31),0.71 (1.8e-11);0.68 (3.3e-16),0.16 (0.80),0.63 (2.4e-07),0.19 (0.31),0.71 (1.8e-11);0.68 (3.3e-16),0.16 (0.80),0.63 (2.4e-07),0.19 (0.31),0.71 (1.8e-11)	0.52 (8.7e-10),0.12 (0.84),-0.93 (4.1e-13),-0.11 (0.59),-0.07 (0.55);0.52 (8.7e-10),0.12 (0.84),-0.93 (4.1e-13),-0.11 (0.59),-0.07 (0.55);0.52 (8.7e-10),0.12 (0.84),-0.93 (4.1e-13),-0.11 (0.59),-0.07 (0.55)
13	29923331	29924860	chr13:29924057	Intron	29924011	rs927733	1.051	1.002	0.0453	0.8876	0.384217	Yes	0	1	1	0	46	1.16 (0.48)	-1.2 (0.39)	-1.42 (4.2e-04)	-0.06 (0.92)																											LINC00572	LINC00572	0.56 (0.44)	-0.82 (0.33)	NA	NA	LINC00572:NR_047501.1(0.8,0,77%), (0.6,0.06,69%), (0.86,0.03,67%)	LINC00572:NR_047501.1(0.8,0,77%), (0.6,0.06,69%), (0.86,0.03,67%)	ALOX5AP:NM_001204406.2(-0.29,0.24,85%), (-0.18,0.7,79%), (0.92,0.01,67%)	LINC00572:NR_047501.1(0.8,0,77%), (0.6,0.06,69%), (0.86,0.03,67%)	LINC00572:NR_047501.1(0.8,0,77%), (0.6,0.06,69%), (0.86,0.03,67%)	0.56 (0.44),0.56 (0.44),1.04 (4.8e-02),0.56 (0.44),0.56 (0.44)	-0.82 (0.33),-0.82 (0.33),-0.08 (0.93),-0.82 (0.33),-0.82 (0.33)	NA,NA,0.73 (1.9e-02),NA,NA	NA,NA,0.34 (0.32),NA,NA
12	12582091	12584316	chr12:12582994	Intergenic	12583185	rs12582396	0.9587	0.9889	0.268	0.5739	0.384504	Yes	0	0	0	0	-191	0.78 (4.0e-03)	-1.27 (1.7e-06)	NA	NA																																	ETV6:NM_001987.5(0.8,0,69%), (0.53,0.17,59%), (0.76,0.08,67%);ETV6:NM_001987.5(0.8,0,69%), (0.53,0.17,59%), (0.76,0.08,67%)	HTR7P1:NR_002774.3(0.57,0.01,69%), (0.73,0.02,59%), (0.05,0.94,67%);HTR7P1:NR_002774.3(0.57,0.01,69%), (0.73,0.02,59%), (0.05,0.94,67%)	FAM234B:NM_020853.2(-0.58,0.01,69%), (0.07,0.91,59%), (-0.82,0.05,67%);FAM234B:NM_020853.2(-0.58,0.01,69%), (0.07,0.91,59%), (-0.82,0.05,67%)	DUSP16:NM_030640.3(-0.06,0.86,69%), (0.11,0.85,59%), (0.63,0.2,67%);DUSP16:NM_030640.3(-0.06,0.86,69%), (0.11,0.85,59%), (0.63,0.2,67%)	CREBL2:NM_001310.4(-0.31,0.26,69%), (0.33,0.47,59%), (-0.42,0.45,67%);CREBL2:NM_001310.4(-0.31,0.26,69%), (0.33,0.47,59%), (-0.42,0.45,67%)	0.29 (1.3e-07),0.25 (0.55),-0.74 (1.6e-02),0.64 (1.6e-19),-0.81 (1.1e-05);0.29 (1.3e-07),0.25 (0.55),-0.74 (1.6e-02),0.64 (1.6e-19),-0.81 (1.1e-05)	0.03 (0.75),-0.27 (0.60),-0.64 (6.2e-02),-0.17 (5.4e-02),-0.09 (0.76);0.03 (0.75),-0.27 (0.60),-0.64 (6.2e-02),-0.17 (5.4e-02),-0.09 (0.76)	-0.51 (9.5e-25),0.28 (0.43),-0.66 (1.0e-07),0.2 (3.8e-04),-0.77 (1.3e-11);-0.51 (9.5e-25),0.28 (0.43),-0.66 (1.0e-07),0.2 (3.8e-04),-0.77 (1.3e-11)	-0.11 (4.2e-02),0.22 (0.54),-0.01 (0.94),0.04 (0.51),0.21 (7.6e-02);-0.11 (4.2e-02),0.22 (0.54),-0.01 (0.94),0.04 (0.51),0.21 (7.6e-02)
8	38899081	38900938	chr8:38899288	LIET Gene TSS Intergenic	38900019	rs73674615	1.078	1.002	0.03896	0.9008	0.385477	Yes	0	1	1	0	-731	-0.4 (0.93)	0.25 (0.95)	-0.75 (6.8e-04)	0.29 (0.24)																											TACC1	PLEKHA2	0.16 (0.17);-0.01 (0.95)	-0.27 (2.3e-02);-0.39 (5.0e-08)	0.86 (3.4e-55);-0.14 (6.6e-03)	0.22 (9.2e-05);0.34 (1.3e-12)	FGFR1:NM_001174065.2(0.94,0,85%), (0.49,0.1,83%), (0.52,0.37,60%);FGFR1:NM_001174065.2(0.94,0,85%), (0.49,0.1,83%), (0.52,0.37,60%);FGFR1:NM_001174065.2(0.94,0,85%), (0.49,0.1,83%), (0.52,0.37,60%)	DDHD2:NM_001164232.2(0.54,0.01,85%), (0.73,0,83%), (-0.44,0.47,60%);DDHD2:NM_001164232.2(0.54,0.01,85%), (0.73,0,83%), (-0.44,0.47,60%);DDHD2:NM_001164232.2(0.54,0.01,85%), (0.73,0,83%), (-0.44,0.47,60%)	HTRA4:NM_153692.4(0.81,0,85%), (0.53,0.07,83%), (0.81,0.07,60%);HTRA4:NM_153692.4(0.81,0,85%), (0.53,0.07,83%), (0.81,0.07,60%);HTRA4:NM_153692.4(0.81,0,85%), (0.53,0.07,83%), (0.81,0.07,60%)	PLEKHA2:NM_021623.2(0.7,0,85%), (0.34,0.32,83%), (0.77,0.1,60%);PLEKHA2:NM_021623.2(0.7,0,85%), (0.34,0.32,83%), (0.77,0.1,60%);PLEKHA2:NM_021623.2(0.7,0,85%), (0.34,0.32,83%), (0.77,0.1,60%)	TACC1:NM_001146216.3(0.89,0,85%), (0.05,0.92,83%), (0.22,0.76,60%);TACC1:NM_001146216.3(0.89,0,85%), (0.05,0.92,83%), (0.22,0.76,60%);TACC1:NM_001146216.3(0.89,0,85%), (0.05,0.92,83%), (0.22,0.76,60%)	-1.68 (9.4e-16),-0.53 (1.1e-03),-0.26 (0.15),-0.01 (0.95),0.16 (0.17);-1.68 (9.4e-16),-0.53 (1.1e-03),-0.26 (0.15),-0.01 (0.95),0.16 (0.17);-1.68 (9.4e-16),-0.53 (1.1e-03),-0.26 (0.15),-0.01 (0.95),0.16 (0.17)	-0.48 (5.1e-02),-0.19 (0.37),-0.39 (3.7e-02),-0.39 (5.0e-08),-0.27 (2.3e-02);-0.48 (5.1e-02),-0.19 (0.37),-0.39 (3.7e-02),-0.39 (5.0e-08),-0.27 (2.3e-02);-0.48 (5.1e-02),-0.19 (0.37),-0.39 (3.7e-02),-0.39 (5.0e-08),-0.27 (2.3e-02)	-0.46 (3.4e-18),-0.52 (7.0e-08),0.04 (0.73),-0.14 (6.6e-03),0.86 (3.4e-55);-0.46 (3.4e-18),-0.52 (7.0e-08),0.04 (0.73),-0.14 (6.6e-03),0.86 (3.4e-55);-0.46 (3.4e-18),-0.52 (7.0e-08),0.04 (0.73),-0.14 (6.6e-03),0.86 (3.4e-55)	-0.23 (1.1e-05),0.18 (7.2e-02),0.4 (1.7e-04),0.34 (1.3e-12),0.22 (9.2e-05);-0.23 (1.1e-05),0.18 (7.2e-02),0.4 (1.7e-04),0.34 (1.3e-12),0.22 (9.2e-05);-0.23 (1.1e-05),0.18 (7.2e-02),0.4 (1.7e-04),0.34 (1.3e-12),0.22 (9.2e-05)
12	31921819	31923843	chr12:31922888	Intergenic	31922681	rs11051679	1.028	0.9923	0.2772	0.5658	0.386138	No	0	0	0	0	207	0.18 (0.93)	0.24 (0.87)	2.42 (5.3e-04)	-0.42 (0.69)																																	TSPAN11:NM_001080509.3(-0.74,0,87%), (-0.77,0,83%), (0.27,0.67,67%);TSPAN11:NM_001080509.3(-0.74,0,87%), (-0.77,0,83%), (0.27,0.67,67%);TSPAN11:NM_001080509.3(-0.74,0,87%), (-0.77,0,83%), (0.27,0.67,67%)	ETFBKMT:NM_173802.4(-0.55,0.01,87%), (-0.82,0,83%), (-0.31,0.61,67%);ETFBKMT:NM_173802.4(-0.55,0.01,87%), (-0.82,0,83%), (-0.31,0.61,67%);ETFBKMT:NM_173802.4(-0.55,0.01,87%), (-0.82,0,83%), (-0.31,0.61,67%)	DENND5B:NM_144973.4(0.69,0,87%), (0.17,0.68,83%), (-0.75,0.09,67%);DENND5B:NM_144973.4(0.69,0,87%), (0.17,0.68,83%), (-0.75,0.09,67%);DENND5B:NM_144973.4(0.69,0,87%), (0.17,0.68,83%), (-0.75,0.09,67%)	LINC02422:NR_135029.1(-0.36,0.27,49%), (0.14,0.87,34%), (0.45,0.46,60%);LINC02422:NR_135029.1(-0.36,0.27,49%), (0.14,0.87,34%), (0.45,0.46,60%);LINC02422:NR_135029.1(-0.36,0.27,49%), (0.14,0.87,34%), (0.45,0.46,60%)	LINC02422:NR_135029.1(-0.36,0.27,49%), (0.14,0.87,34%), (0.45,0.46,60%);LINC02422:NR_135029.1(-0.36,0.27,49%), (0.14,0.87,34%), (0.45,0.46,60%);LINC02422:NR_135029.1(-0.36,0.27,49%), (0.14,0.87,34%), (0.45,0.46,60%)	0.96 (1.0e-03),0.16 (0.29),0.02 (0.93),-1.33 (0.10),-1.33 (0.10);0.96 (1.0e-03),0.16 (0.29),0.02 (0.93),-1.33 (0.10),-1.33 (0.10);0.96 (1.0e-03),0.16 (0.29),0.02 (0.93),-1.33 (0.10),-1.33 (0.10)	1.04 (7.6e-04),-0.72 (2.6e-07),-0.4 (2.3e-02),-1.15 (0.24),-1.15 (0.24);1.04 (7.6e-04),-0.72 (2.6e-07),-0.4 (2.3e-02),-1.15 (0.24),-1.15 (0.24);1.04 (7.6e-04),-0.72 (2.6e-07),-0.4 (2.3e-02),-1.15 (0.24),-1.15 (0.24)	-1.18 (2.6e-04),-0.92 (3.0e-22),-0.06 (0.26),NA,NA;-1.18 (2.6e-04),-0.92 (3.0e-22),-0.06 (0.26),NA,NA;-1.18 (2.6e-04),-0.92 (3.0e-22),-0.06 (0.26),NA,NA	-1.11 (5.5e-04),0.02 (0.85),0.47 (1.4e-22),NA,NA;-1.11 (5.5e-04),0.02 (0.85),0.47 (1.4e-22),NA,NA;-1.11 (5.5e-04),0.02 (0.85),0.47 (1.4e-22),NA,NA
19	40442133	40444230	chr19:40443294	LIET Gene TSS Intron	40443765	rs268691	0.9851	0.9914	0.4413	0.3977	0.38614	Yes	0	0	0	0	-471	-0.16 (0.78)	-1.16 (7.8e-04)	-0.12 (0.57)	-0.59 (9.0e-04)																																	B3GNT8:NM_198540.2(0.57,0,87%), (0.45,0.16,83%), (0.28,0.63,67%)	PRX:NM_020956.2(0.15,0.58,87%), (0.6,0.03,83%), (-0.64,0.15,67%)	HNRNPUL1:NM_001301016.3(-0.36,0.11,87%), (0.16,0.71,83%), (-0.91,0.01,67%)	SERTAD3:NM_203344.3(0.16,0.54,87%), (0.46,0.14,83%), (-0.71,0.1,67%)	SERTAD3:NM_203344.3(0.16,0.54,87%), (0.46,0.14,83%), (-0.71,0.1,67%)	-0.31 (5.7e-02),-1.5 (2.3e-03),0.03 (0.72),-0.38 (0.11),-0.38 (0.11)	-0.55 (1.1e-03),-0.47 (0.47),-0.15 (9.1e-02),-0.15 (0.66),-0.15 (0.66)	-1.67 (5.0e-15),-1.48 (6.9e-22),-0.2 (1.0e-05),-0.16 (0.30),-0.16 (0.30)	-0.89 (1.4e-05),-0.53 (4.1e-04),-0.09 (5.4e-02),-0.75 (1.8e-07),-0.75 (1.8e-07)
19	4575324	4575802	chr19:4575535	Intergenic	4575361	rs10413447	1.02	1.007	0.3229	0.5159	0.38621	Yes	0	0	0	0	174	-1.77 (0.68)	-2.61 (None)	-0.88 (1.1e-04)	-0.79 (6.4e-04)																																	PTPRS:NM_002850.4(0.9,0,77%), (0.43,0.18,83%), (-0.04,0.97,40%)	PLIN5:NM_001013706.3(-0.51,0.02,74%), (0.59,0.04,79%), (0.62,0.38,40%)	TINCR:NM_001396408.1(-0.8,0,74%), (0.11,0.81,79%), (-0.8,0.18,40%)	SEMA6B:NM_032108.4(0.8,0,72%), (0.37,0.28,83%), (0.01,1,27%)	SEMA6B:NM_032108.4(0.8,0,72%), (0.37,0.28,83%), (0.01,1,27%)	0.24 (1.4e-02),0.37 (0.21),0.92 (7.6e-03),NA,NA	0.06 (0.67),-0.59 (6.6e-02),0.54 (0.21),NA,NA	-0.59 (3.2e-32),0.02 (0.97),0.28 (0.60),-0.1 (0.53),-0.1 (0.53)	-0.38 (2.5e-14),-0.92 (8.4e-02),-0.44 (0.41),-0.32 (3.5e-02),-0.32 (3.5e-02)
11	78023226	78023326	chr11:78023276	Gene TSS Bid	78023248	rs78436350	1.044	1.011	0.2643	0.5807	0.386318	Yes	0	0	0	0	28	NA	NA	NA	NA
10	69087552	69087652	chr10:1069087602	Gene TSS Bid	69087562	rs12218897	1.019	0.9905	0.4057	0.4321	0.38645	No	0	0	0	0	1000000040	NA	NA	NA	NA
19	11091276	11091918	chr19:11091779	Intron	11091630	rs6511720	1.011	1.023	0.7196	0.1693	0.386492	Yes	0	0	0	0	149	0.64 (3.1e-04)	-0.76 (1.6e-05)	1.62 (1.8e-18)	-0.19 (0.47)																																	ICAM3:NM_002162.5(-0.85,0,87%), (-0.82,0,83%), (-0.79,0.04,67%);ICAM3:NM_002162.5(-0.85,0,87%), (-0.82,0,83%), (-0.79,0.04,67%)	LDLR:NM_001406861.1(0.72,0,87%), (0.92,0,83%), (-0.51,0.3,67%);LDLR:NM_001406861.1(0.72,0,87%), (0.92,0,83%), (-0.51,0.3,67%)	RAB3D:NM_004283.4(-0.29,0.22,87%), (0.37,0.28,83%), (-0.84,0.02,67%);RAB3D:NM_004283.4(-0.29,0.22,87%), (0.37,0.28,83%), (-0.84,0.02,67%)	LDLR:NM_000527.5(0.55,0.01,87%), (0.78,0,83%), (-0.43,0.41,67%);LDLR:NM_000527.5(0.55,0.01,87%), (0.78,0,83%), (-0.43,0.41,67%)	LDLR-AS1:NR_163945.1(0.66,0,87%), (0.79,0,83%), (-0.46,0.38,67%);LDLR-AS1:NR_163945.1(0.66,0,87%), (0.79,0,83%), (-0.46,0.38,67%)	-1.49 (1.3e-21),0.18 (5.2e-03),-1.67 (3.4e-50),0.18 (5.2e-03),-0.98 (3.1e-03);-1.49 (1.3e-21),0.18 (5.2e-03),-1.67 (3.4e-50),0.18 (5.2e-03),-0.98 (3.1e-03)	-0.45 (1.2e-02),-0.07 (0.47),-0.23 (0.10),-0.07 (0.47),-0.74 (4.9e-02);-0.45 (1.2e-02),-0.07 (0.47),-0.23 (0.10),-0.07 (0.47),-0.74 (4.9e-02)	-0.84 (7.7e-21),1.19 (1.2e-135),-1.03 (1.1e-10),1.19 (1.2e-135),0.41 (9.2e-02);-0.84 (7.7e-21),1.19 (1.2e-135),-1.03 (1.1e-10),1.19 (1.2e-135),0.41 (9.2e-02)	-0.86 (7.4e-22),-0.15 (2.8e-03),-0.41 (1.1e-02),-0.15 (2.8e-03),0.07 (0.79);-0.86 (7.4e-22),-0.15 (2.8e-03),-0.41 (1.1e-02),-0.15 (2.8e-03),0.07 (0.79)
17	7349628	7354494	chr17:7350311;chr17:7352161;chr17:7354394	LIET Gene TSS Intron;Gene TSS Bid;Exon	7353866	rs3809830	1.055	1.002	0.04634	0.8872	0.3865	Yes	0	1	1	0	-3555;-1705;528	-0.65 (3.5e-05);NA;0.32 (6.0e-02)	-0.4 (1.4e-02);NA;-0.71 (2.5e-06)	-1.49 (3.8e-33);NA;NA	-1.1 (2.6e-18);NA;NA																											ACAP1	KCTD11	-0.25 (0.47);-1.41 (9.8e-12)	-1.58 (5.1e-07);-0.24 (0.40)	-1.03 (1.5e-04);-0.7 (3.9e-06)	-0.87 (1.4e-03);-0.88 (5.3e-09)	TMEM102:NM_001320444.1(0.89,0,85%), (0.75,0,79%), (0.98,0,67%);ALOX12P2:NR_120453.1(0.98,0,54%), (0.14,0.86,38%), (0.25,0.69,67%);TMEM102:NM_001320444.1(0.89,0,85%), (0.75,0,79%), (0.98,0,67%);ALOX12P2:NR_120453.1(0.98,0,54%), (0.14,0.86,38%), (0.25,0.69,67%);TMEM102:NM_001320444.1(0.89,0,85%), (0.75,0,79%), (0.98,0,67%);ALOX12P2:NR_120453.1(0.98,0,54%), (0.14,0.86,38%), (0.25,0.69,67%)	ACAP1:NM_014716.4(0.67,0,87%), (0.84,0,83%), (-0.54,0.28,67%);SLC16A13:NM_201566.3(0.17,0.6,56%), (-0.86,0.01,41%), (0.24,0.7,67%);ACAP1:NM_014716.4(0.67,0,87%), (0.84,0,83%), (-0.54,0.28,67%);SLC16A13:NM_201566.3(0.17,0.6,56%), (-0.86,0.01,41%), (0.24,0.7,67%);ACAP1:NM_014716.4(0.67,0,87%), (0.84,0,83%), (-0.54,0.28,67%);SLC16A13:NM_201566.3(0.17,0.6,56%), (-0.86,0.01,41%), (0.24,0.7,67%)	TMEM102:NM_001320444.1(0.89,0,85%), (0.75,0,79%), (0.98,0,67%);ACADVL:NM_001270447.2(0.64,0.01,56%), (-0.25,0.69,41%), (-0.82,0.04,67%);TMEM102:NM_001320444.1(0.89,0,85%), (0.75,0,79%), (0.98,0,67%);ACADVL:NM_001270447.2(0.64,0.01,56%), (-0.25,0.69,41%), (-0.82,0.04,67%);TMEM102:NM_001320444.1(0.89,0,85%), (0.75,0,79%), (0.98,0,67%);ACADVL:NM_001270447.2(0.64,0.01,56%), (-0.25,0.69,41%), (-0.82,0.04,67%)	KCTD11:NM_001002914.3(0.67,0,87%), (0.31,0.4,83%), (0.93,0.01,67%);KCTD11:NM_001002914.3(0.7,0,56%), (-0.66,0.13,41%), (0.15,0.83,67%);KCTD11:NM_001002914.3(0.67,0,87%), (0.31,0.4,83%), (0.93,0.01,67%);KCTD11:NM_001002914.3(0.7,0,56%), (-0.66,0.13,41%), (0.15,0.83,67%);KCTD11:NM_001002914.3(0.67,0,87%), (0.31,0.4,83%), (0.93,0.01,67%);KCTD11:NM_001002914.3(0.7,0,56%), (-0.66,0.13,41%), (0.15,0.83,67%)	ACAP1:NM_014716.4(0.67,0,87%), (0.84,0,83%), (-0.54,0.28,67%);KCTD11:NM_001002914.3(0.7,0,56%), (-0.66,0.13,41%), (0.15,0.83,67%);ACAP1:NM_014716.4(0.67,0,87%), (0.84,0,83%), (-0.54,0.28,67%);KCTD11:NM_001002914.3(0.7,0,56%), (-0.66,0.13,41%), (0.15,0.83,67%);ACAP1:NM_014716.4(0.67,0,87%), (0.84,0,83%), (-0.54,0.28,67%);KCTD11:NM_001002914.3(0.7,0,56%), (-0.66,0.13,41%), (0.15,0.83,67%)	-1.46 (1.0e-12),-0.25 (0.47),-1.46 (1.0e-12),-1.41 (9.8e-12),-0.25 (0.47);-0.27 (0.30),-1.93 (1.5e-11),-0.41 (3.2e-05),-1.41 (9.8e-12),-1.41 (9.8e-12);-1.46 (1.0e-12),-0.25 (0.47),-1.46 (1.0e-12),-1.41 (9.8e-12),-0.25 (0.47);-0.27 (0.30),-1.93 (1.5e-11),-0.41 (3.2e-05),-1.41 (9.8e-12),-1.41 (9.8e-12);-1.46 (1.0e-12),-0.25 (0.47),-1.46 (1.0e-12),-1.41 (9.8e-12),-0.25 (0.47);-0.27 (0.30),-1.93 (1.5e-11),-0.41 (3.2e-05),-1.41 (9.8e-12),-1.41 (9.8e-12)	-0.39 (0.12),-1.58 (5.1e-07),-0.39 (0.12),-0.24 (0.40),-1.58 (5.1e-07);-0.59 (2.6e-02),0.07 (0.90),-0.66 (6.3e-11),-0.24 (0.40),-0.24 (0.40);-0.39 (0.12),-1.58 (5.1e-07),-0.39 (0.12),-0.24 (0.40),-1.58 (5.1e-07);-0.59 (2.6e-02),0.07 (0.90),-0.66 (6.3e-11),-0.24 (0.40),-0.24 (0.40);-0.39 (0.12),-1.58 (5.1e-07),-0.39 (0.12),-0.24 (0.40),-1.58 (5.1e-07);-0.59 (2.6e-02),0.07 (0.90),-0.66 (6.3e-11),-0.24 (0.40),-0.24 (0.40)	-1.79 (3.7e-16),-1.03 (1.5e-04),-1.79 (3.7e-16),-0.7 (3.9e-06),-1.03 (1.5e-04);NA,-0.8 (3.0e-11),-0.96 (3.6e-12),-0.7 (3.9e-06),-0.7 (3.9e-06);-1.79 (3.7e-16),-1.03 (1.5e-04),-1.79 (3.7e-16),-0.7 (3.9e-06),-1.03 (1.5e-04);NA,-0.8 (3.0e-11),-0.96 (3.6e-12),-0.7 (3.9e-06),-0.7 (3.9e-06);-1.79 (3.7e-16),-1.03 (1.5e-04),-1.79 (3.7e-16),-0.7 (3.9e-06),-1.03 (1.5e-04);NA,-0.8 (3.0e-11),-0.96 (3.6e-12),-0.7 (3.9e-06),-0.7 (3.9e-06)	-0.78 (2.1e-04),-0.87 (1.4e-03),-0.78 (2.1e-04),-0.88 (5.3e-09),-0.87 (1.4e-03);NA,-0.76 (3.2e-10),-0.66 (2.3e-06),-0.88 (5.3e-09),-0.88 (5.3e-09);-0.78 (2.1e-04),-0.87 (1.4e-03),-0.78 (2.1e-04),-0.88 (5.3e-09),-0.87 (1.4e-03);NA,-0.76 (3.2e-10),-0.66 (2.3e-06),-0.88 (5.3e-09),-0.88 (5.3e-09);-0.78 (2.1e-04),-0.87 (1.4e-03),-0.78 (2.1e-04),-0.88 (5.3e-09),-0.87 (1.4e-03);NA,-0.76 (3.2e-10),-0.66 (2.3e-06),-0.88 (5.3e-09),-0.88 (5.3e-09)
17	68234567	68235859	chr17:68235560	Intron	68235121	rs34963864	1.022	1.009	0.369	0.4687	0.386619	Yes	0	0	0	0	439	0.41 (8.1e-02)	-0.85 (5.2e-05)	NA	NA																																	WIPI1:NM_017983.7(0.92,0,41%), (0.2,0.87,21%), (0.96,0,67%)	PRO1804:NR_130736.1(-0.2,0.62,41%), (0.88,0.13,21%), (0.21,0.75,67%)	WIPI1:NM_017983.7(0.92,0,41%), (0.2,0.87,21%), (0.96,0,67%)	AMZ2:NM_001346474.2(-0.71,0.01,41%), (-0.3,0.79,21%), (-0.82,0.04,67%)	AMZ2:NM_001346474.2(-0.71,0.01,41%), (-0.3,0.79,21%), (-0.82,0.04,67%)	0.96 (6.0e-50),1.66 (1.4e-09),0.96 (6.0e-50),-0.9 (9.0e-10),-0.9 (9.0e-10)	-0.11 (0.21),0.57 (1.0e-01),-0.11 (0.21),-0.35 (4.5e-02),-0.35 (4.5e-02)	-0.54 (2.1e-19),-0.69 (1.5e-03),-0.54 (2.1e-19),-0.41 (1.5e-05),-0.41 (1.5e-05)	-0.62 (1.2e-24),-1.07 (9.0e-07),-0.62 (1.2e-24),0.14 (0.18),0.14 (0.18)
3	125140135	125140756	chr3:125140367	Intron	125140638	rs673693	0.9741	0.9955	0.1906	0.6703	0.386804	Yes	0	0	0	0	-271	0.14 (0.72)	-0.94 (1.1e-04)	-1.49 (8.3e-02)	-0.57 (0.55)																																	KALRN:NM_001322994.2(0.86,0,77%), (0.54,0.1,69%), (0.36,0.56,67%)	SLC12A8:NM_001195483.2(0.71,0,77%), (0.7,0.01,69%), (0.16,0.82,67%)	SLC41A3:NM_001164475.2(-0.19,0.48,77%), (0.42,0.26,69%), (0.75,0.1,67%)	MIR5092:NR_049815.1(0.24,0.47,54%), (0.38,0.49,41%), (-0.41,0.52,60%)	MIR5092:NR_049815.1(0.24,0.47,54%), (0.38,0.49,41%), (-0.41,0.52,60%)	0.03 (0.79),-0.03 (0.82),0.43 (7.3e-04),NA,NA	-0.58 (2.6e-09),-0.4 (8.8e-04),-0.16 (0.35),NA,NA	0.62 (1.1e-02),-1.08 (1.4e-19),-0.21 (5.6e-03),NA,NA	0.18 (0.50),-0.26 (3.2e-02),-0.34 (9.7e-06),NA,NA
13	27476882	27478176	chr13:27477494	Intergenic	27477215	rs1040986	1.03	1.005	0.1799	0.6841	0.386822	Yes	0	0	0	0	279	1.2 (9.1e-04)	-1.69 (3.9e-06)	NA	NA																																	WASF3:NM_006646.6(-0.79,0.01,33%), (0.98,0.39,10%), (-0.41,0.48,67%)	WASF3:NM_006646.6(-0.79,0.01,33%), (0.98,0.39,10%), (-0.41,0.48,67%)	SNORA27:NR_002575.1(-0.2,0.68,33%), (0.34,0.91,10%), (-0.78,0.07,67%)	MTIF3:NM_152912.5(0.26,0.56,33%), (-0.64,0.79,10%), (-0.34,0.57,67%)	GTF3A:NM_002097.3(-0.25,0.58,33%), (-0.83,0.67,10%), (-0.49,0.36,67%)	-0.35 (4.6e-02),-0.35 (4.6e-02),-0.54 (0.23),-0.3 (5.5e-02),-0.08 (0.75)	-0.14 (0.57),-0.14 (0.57),0.13 (0.85),-0.19 (0.32),-0.41 (8.5e-02)	-0.35 (1.2e-06),-0.35 (1.2e-06),-0.07 (0.87),-0.17 (0.20),-0.09 (0.44)	0.3 (2.3e-05),0.3 (2.3e-05),0.18 (0.66),0.53 (9.1e-06),-0.03 (0.81)
1	59127268	59130633	chr1:59128407	Intergenic	59129543	rs3010331	1.028	1.008	0.2736	0.5711	0.387009	Yes	0	0	0	0	-1136	NA	NA	0.32 (0.25)	-1.11 (6.9e-06)																																	HSD52:NR_027120.1(0.88,0,69%), (0.85,0,83%), (-0.24,0.93,20%)	HSD52:NR_027120.1(0.88,0,69%), (0.85,0,83%), (-0.24,0.93,20%)	FGGY:NM_001244714.2(-0.21,0.46,69%), (0.09,0.85,83%), (-1,0.22,20%)	HSD52:NR_027120.1(0.88,0,69%), (0.85,0,83%), (-0.24,0.93,20%)	HSD52:NR_027120.1(0.88,0,69%), (0.85,0,83%), (-0.24,0.93,20%)	-0.5 (0.56),-0.5 (0.56),0.43 (9.5e-09),-0.5 (0.56),-0.5 (0.56)	-0.93 (0.33),-0.93 (0.33),-0.49 (3.1e-10),-0.93 (0.33),-0.93 (0.33)	0.92 (3.0e-05),0.92 (3.0e-05),0.49 (8.2e-11),0.92 (3.0e-05),0.92 (3.0e-05)	-0.87 (2.8e-04),-0.87 (2.8e-04),0.36 (2.8e-06),-0.87 (2.8e-04),-0.87 (2.8e-04)
13	73364944	73368447	chr13:73365614	Intergenic	73366109	rs9543331	1.028	0.9962	0.1588	0.7125	0.387193	No	0	0	0	0	-495	0.9 (1.1e-06)	-0.58 (2.6e-03)	NA	NA																																	KLF5:NM_001286818.2(0.89,0,28%), (NA,NA,NA%), (0.22,0.73,67%)	NA(NA,NA,NA%), (NA,NA,NA%), (NA,NA,NA%)	PIBF1:NM_006346.4(-0.07,0.9,28%), (NA,NA,NA%), (0.86,0.03,67%)	LINC00392:NR_047009.1(0.03,0.96,26%), (NA,NA,NA%), (0.03,0.97,67%)	LINC00393:NR_184171.1(0.33,0.5,28%), (NA,NA,NA%), (-0.4,0.49,67%)	0.11 (8.7e-02),NA,0.51 (1.0e-13),1.1 (0.51),0.8 (1.3e-03)	-0.2 (2.6e-03),NA,-0.18 (2.5e-02),0.4 (None),-0.11 (0.79)	-0.72 (1.7e-30),NA,0.06 (0.31),NA,0.54 (0.48)	0.02 (0.79),NA,0.5 (2.5e-19),NA,-0.09 (0.91)
7	55722471	55724088	chr7:55722986	Intergenic	55723353	rs62456600	1.009	0.986	0.663	0.2121	0.387461	No	0	0	0	0	-367	-1.09 (1.4e-04)	-1.2 (1.8e-05)	NA	NA																																	SUMF2:NM_015411.4(-0.82,0.01,33%), (1,0.21,10%), (-0.76,0.08,67%)	EGFR:NM_201284.2(-0.27,0.56,33%), (1,0.1,10%), (-0.86,0.03,67%)	EGFR:NM_001346900.2(-0.29,0.53,33%), (-0.98,0.34,10%), (-0.88,0.02,67%)	FKBP9P1:NR_003949.1(0.66,0.06,33%), (0.99,0.28,10%), (-0.22,0.74,67%)	FKBP9P1:NR_003949.1(0.66,0.06,33%), (0.99,0.28,10%), (-0.22,0.74,67%)	-0.45 (7.3e-04),-0.32 (4.0e-09),-0.32 (4.0e-09),-0.53 (1.5e-04),-0.53 (1.5e-04)	-0.13 (0.46),-0.1 (0.14),-0.1 (0.14),-0.73 (3.3e-07),-0.73 (3.3e-07)	-0.84 (2.5e-31),0.21 (3.2e-06),0.21 (3.2e-06),-0.28 (0.58),-0.28 (0.58)	-0.38 (1.3e-07),-0.42 (3.1e-21),-0.42 (3.1e-21),-0.34 (0.51),-0.34 (0.51)
11	12556080	12557680	chr11:12556882	Intergenic	12556571	rs5023635	0.9619	1.002	0.04845	0.8842	0.387866	No	0	1	1	0	311	-0.31 (0.95)	0.1 (None)	-2.15 (8.0e-04)	0.22 (0.78)																											PARVA	LOC105376556	0.4 (1.4e-09);NA	-0.22 (2.7e-03);NA	0.16 (7.0e-04);NA	-0.11 (1.9e-02);NA	RASSF10:NM_001080521.3(-0.62,0,74%), (-0.15,0.77,72%), (-0.49,0.44,53%)	GALNT18:NM_198516.3(-0.25,0.36,74%), (0.56,0.09,72%), (0.44,0.51,53%)	PARVA:NM_018222.5(0.38,0.12,74%), (-0.36,0.36,72%), (0.76,0.13,53%)	TEAD1:NM_021961.6(0.48,0.04,74%), (-0.05,0.93,72%), (-0.11,0.9,53%)	PARVA:NM_018222.5(0.38,0.12,74%), (-0.36,0.36,72%), (0.76,0.13,53%)	0.52 (0.59),-0.12 (6.7e-02),0.4 (1.4e-09),0.24 (1.2e-03),0.4 (1.4e-09)	-0.62 (0.59),0.0 (0.99),-0.22 (2.7e-03),-0.24 (2.6e-03),-0.22 (2.7e-03)	NA,-2.34 (0.0e+00),0.16 (7.0e-04),0.11 (1.8e-02),0.16 (7.0e-04)	NA,-1.56 (1.7e-234),-0.11 (1.9e-02),0.38 (1.1e-18),-0.11 (1.9e-02)
2	38090169	38091138	chr2:38090400	Intergenic	38090989	rs464603	0.9735	0.9964	0.1571	0.7161	0.388255	Yes	0	0	0	0	-589	1.7 (2.4e-03)	1.74 (1.3e-03)	3.0 (2.0e-08)	1.25 (4.8e-02)																																	SRSF7:NM_001031684.3(0.4,0.07,85%), (0.44,0.16,83%), (0.43,0.5,60%);SRSF7:NM_001031684.3(0.4,0.07,85%), (0.44,0.16,83%), (0.43,0.5,60%);SRSF7:NM_001031684.3(0.4,0.07,85%), (0.44,0.16,83%), (0.43,0.5,60%);SRSF7:NM_001031684.3(0.4,0.07,85%), (0.44,0.16,83%), (0.43,0.5,60%)	SRSF7:NM_001031684.3(0.4,0.07,85%), (0.44,0.16,83%), (0.43,0.5,60%);SRSF7:NM_001031684.3(0.4,0.07,85%), (0.44,0.16,83%), (0.43,0.5,60%);SRSF7:NM_001031684.3(0.4,0.07,85%), (0.44,0.16,83%), (0.43,0.5,60%);SRSF7:NM_001031684.3(0.4,0.07,85%), (0.44,0.16,83%), (0.43,0.5,60%)	CYP1B1:NM_000104.4(0.35,0.14,85%), (0.19,0.64,83%), (0.93,0.02,60%);CYP1B1:NM_000104.4(0.35,0.14,85%), (0.19,0.64,83%), (0.93,0.02,60%);CYP1B1:NM_000104.4(0.35,0.14,85%), (0.19,0.64,83%), (0.93,0.02,60%);CYP1B1:NM_000104.4(0.35,0.14,85%), (0.19,0.64,83%), (0.93,0.02,60%)	CYP1B1:NM_000104.4(0.35,0.14,85%), (0.19,0.64,83%), (0.93,0.02,60%);CYP1B1:NM_000104.4(0.35,0.14,85%), (0.19,0.64,83%), (0.93,0.02,60%);CYP1B1:NM_000104.4(0.35,0.14,85%), (0.19,0.64,83%), (0.93,0.02,60%);CYP1B1:NM_000104.4(0.35,0.14,85%), (0.19,0.64,83%), (0.93,0.02,60%)	CYP1B1:NM_000104.4(0.35,0.14,85%), (0.19,0.64,83%), (0.93,0.02,60%);CYP1B1:NM_000104.4(0.35,0.14,85%), (0.19,0.64,83%), (0.93,0.02,60%);CYP1B1:NM_000104.4(0.35,0.14,85%), (0.19,0.64,83%), (0.93,0.02,60%);CYP1B1:NM_000104.4(0.35,0.14,85%), (0.19,0.64,83%), (0.93,0.02,60%)	-0.19 (8.8e-02),-0.19 (8.8e-02),2.46 (3.8e-128),2.46 (3.8e-128),2.46 (3.8e-128);-0.19 (8.8e-02),-0.19 (8.8e-02),2.46 (3.8e-128),2.46 (3.8e-128),2.46 (3.8e-128);-0.19 (8.8e-02),-0.19 (8.8e-02),2.46 (3.8e-128),2.46 (3.8e-128),2.46 (3.8e-128);-0.19 (8.8e-02),-0.19 (8.8e-02),2.46 (3.8e-128),2.46 (3.8e-128),2.46 (3.8e-128)	0.14 (0.33),0.14 (0.33),3.25 (1.5e-225),3.25 (1.5e-225),3.25 (1.5e-225);0.14 (0.33),0.14 (0.33),3.25 (1.5e-225),3.25 (1.5e-225),3.25 (1.5e-225);0.14 (0.33),0.14 (0.33),3.25 (1.5e-225),3.25 (1.5e-225),3.25 (1.5e-225);0.14 (0.33),0.14 (0.33),3.25 (1.5e-225),3.25 (1.5e-225),3.25 (1.5e-225)	0.22 (1.0e-02),0.22 (1.0e-02),1.74 (2.8e-218),1.74 (2.8e-218),1.74 (2.8e-218);0.22 (1.0e-02),0.22 (1.0e-02),1.74 (2.8e-218),1.74 (2.8e-218),1.74 (2.8e-218);0.22 (1.0e-02),0.22 (1.0e-02),1.74 (2.8e-218),1.74 (2.8e-218),1.74 (2.8e-218);0.22 (1.0e-02),0.22 (1.0e-02),1.74 (2.8e-218),1.74 (2.8e-218),1.74 (2.8e-218)	0.72 (1.4e-19),0.72 (1.4e-19),-0.47 (9.1e-16),-0.47 (9.1e-16),-0.47 (9.1e-16);0.72 (1.4e-19),0.72 (1.4e-19),-0.47 (9.1e-16),-0.47 (9.1e-16),-0.47 (9.1e-16);0.72 (1.4e-19),0.72 (1.4e-19),-0.47 (9.1e-16),-0.47 (9.1e-16),-0.47 (9.1e-16);0.72 (1.4e-19),0.72 (1.4e-19),-0.47 (9.1e-16),-0.47 (9.1e-16),-0.47 (9.1e-16)
1	168840903	168843740	chr1:168843133	Intergenic	168843160	rs34258243	1.035	0.9824	0.4105	0.4302	0.388389	No	0	0	0	0	-27	0.38 (0.44)	-0.61 (0.13)	NA	NA																																	LINC00970:NR_104091.1(0.82,0.02,26%), (NA,NA,NA%), (0.82,0.04,67%)	NA(NA,NA,NA%), (NA,NA,NA%), (NA,NA,NA%)	LINC00970:NR_104091.1(0.82,0.02,26%), (NA,NA,NA%), (0.82,0.04,67%)	LINC00626:NR_024160.1(-0.72,0.23,15%), (NA,NA,NA%), (-0.72,0.29,40%)	LINC00626:NR_024160.1(-0.72,0.23,15%), (NA,NA,NA%), (-0.72,0.29,40%)	-0.02 (0.95),NA,-0.02 (0.95),NA,NA	-0.6 (2.1e-02),NA,-0.6 (2.1e-02),NA,NA	1.46 (3.6e-02),NA,1.46 (3.6e-02),NA,NA	0.83 (0.27),NA,0.83 (0.27),NA,NA
11	126372681	126374765	chr11:126373653	Intron	126374057	rs11220462	0.9784	0.9852	0.4844	0.3613	0.388449	Yes	0	0	0	0	-404	-0.94 (2.6e-03)	-1.52 (3.2e-07)	1.73 (1.5e-04)	0.71 (0.19)																																	ST3GAL4:NM_001254757.2(0.62,0,87%), (0.58,0.04,83%), (0.67,0.15,67%);ST3GAL4:NM_001254757.2(0.62,0,87%), (0.58,0.04,83%), (0.67,0.15,67%)	ST3GAL4:NM_001254757.2(0.62,0,87%), (0.58,0.04,83%), (0.67,0.15,67%);ST3GAL4:NM_001254757.2(0.62,0,87%), (0.58,0.04,83%), (0.67,0.15,67%)	FEZ1:NM_005103.5(-0.37,0.1,87%), (0.04,0.95,83%), (-0.96,0,67%);FEZ1:NM_005103.5(-0.37,0.1,87%), (0.04,0.95,83%), (-0.96,0,67%)	ST3GAL4:NM_006278.3(0.62,0,87%), (0.58,0.04,83%), (0.67,0.15,67%);ST3GAL4:NM_006278.3(0.62,0,87%), (0.58,0.04,83%), (0.67,0.15,67%)	DCPS:NM_014026.6(0.41,0.06,87%), (0.34,0.35,83%), (0.65,0.17,67%);DCPS:NM_014026.6(0.41,0.06,87%), (0.34,0.35,83%), (0.65,0.17,67%)	-1.32 (2.0e-13),-1.32 (2.0e-13),0.32 (0.60),-1.32 (2.0e-13),-0.04 (0.81);-1.32 (2.0e-13),-1.32 (2.0e-13),0.32 (0.60),-1.32 (2.0e-13),-0.04 (0.81)	0.04 (0.91),0.04 (0.91),0.07 (0.94),0.04 (0.91),-0.54 (6.7e-05);0.04 (0.91),0.04 (0.91),0.07 (0.94),0.04 (0.91),-0.54 (6.7e-05)	-0.34 (1.0e-02),-0.34 (1.0e-02),NA,-0.34 (1.0e-02),-0.27 (1.4e-03);-0.34 (1.0e-02),-0.34 (1.0e-02),NA,-0.34 (1.0e-02),-0.27 (1.4e-03)	-0.3 (2.3e-02),-0.3 (2.3e-02),NA,-0.3 (2.3e-02),-0.2 (1.9e-02);-0.3 (2.3e-02),-0.3 (2.3e-02),NA,-0.3 (2.3e-02),-0.2 (1.9e-02)
5	132676809	132677783	chr5:132677327	Intron	132677487	rs2227282	1.019	0.9944	0.2886	0.5564	0.388474	No	0	0	0	0	-160	0.22 (0.77)	-1.13 (2.1e-02)	0.24 (0.67)	0.67 (0.16)																																	RAD50:NM_005732.4(-0.61,0,87%), (-0.56,0.05,83%), (-0.47,0.42,67%);RAD50:NM_005732.4(-0.61,0,87%), (-0.56,0.05,83%), (-0.47,0.42,67%)	IRF1-AS1:NR_161242.1(-0.58,0,87%), (-0.73,0,83%), (-0.27,0.69,67%);IRF1-AS1:NR_161242.1(-0.58,0,87%), (-0.73,0,83%), (-0.27,0.69,67%)	IL4:NM_000589.4(0.6,0.02,56%), (-0.2,0.73,45%), (0.78,0.1,60%);IL4:NM_000589.4(0.6,0.02,56%), (-0.2,0.73,45%), (0.78,0.1,60%)	IL4:NM_000589.4(0.6,0.02,56%), (-0.2,0.73,45%), (0.78,0.1,60%);IL4:NM_000589.4(0.6,0.02,56%), (-0.2,0.73,45%), (0.78,0.1,60%)	LOC105379176:NR_134248.1(-0.05,0.87,87%), (-0.35,0.29,83%), (0.65,0.2,67%);LOC105379176:NR_134248.1(-0.05,0.87,87%), (-0.35,0.29,83%), (0.65,0.2,67%)	-0.5 (1.8e-10),0.2 (5.0e-02),0.32 (0.81),0.32 (0.81),-0.33 (0.38);-0.5 (1.8e-10),0.2 (5.0e-02),0.32 (0.81),0.32 (0.81),-0.33 (0.38)	-0.22 (1.6e-02),-0.12 (0.37),-1.09 (None),-1.09 (None),-0.86 (1.8e-02);-0.22 (1.6e-02),-0.12 (0.37),-1.09 (None),-1.09 (None),-0.86 (1.8e-02)	-0.12 (5.5e-02),0.53 (7.2e-21),NA,NA,-1.7 (5.0e-07);-0.12 (5.5e-02),0.53 (7.2e-21),NA,NA,-1.7 (5.0e-07)	0.4 (1.1e-11),-0.59 (2.7e-24),NA,NA,-0.01 (0.98);0.4 (1.1e-11),-0.59 (2.7e-24),NA,NA,-0.01 (0.98)
5	134058244	134059724	chr5:134059185	Intron	134058715	rs11960023	1.037	0.9866	0.3349	0.5068	0.388692	No	0	0	0	0	470	1.71 (2.1e-02)	-0.12 (0.91)	-0.43 (3.9e-02)	-0.77 (1.2e-04)																																	SEC24A:NM_021982.3(-0.47,0.03,85%), (-0.77,0,79%), (0.48,0.41,67%)	SEC24A:NM_021982.3(-0.47,0.03,85%), (-0.77,0,79%), (0.48,0.41,67%)	UBE2B:NM_003337.4(-0.15,0.58,85%), (-0.58,0.04,79%), (0.79,0.07,67%)	VDAC1:NM_001401016.1(0.31,0.18,85%), (0.33,0.34,79%), (-0.05,0.95,67%)	VDAC1:NM_001401027.1(0.46,0.03,85%), (0.59,0.04,79%), (0.06,0.95,67%)	0.55 (2.4e-15),0.55 (2.4e-15),1.12 (5.9e-37),-0.83 (4.7e-22),-0.83 (4.7e-22)	-0.11 (0.25),-0.11 (0.25),0.1 (0.43),-0.03 (0.87),-0.03 (0.87)	0.18 (7.8e-03),0.18 (7.8e-03),-0.42 (5.5e-12),-0.09 (0.15),-0.09 (0.15)	-0.29 (1.2e-05),-0.29 (1.2e-05),0.05 (0.52),-0.22 (1.7e-04),-0.22 (1.7e-04)
6	30748648	30753964	chr6:30749136;chr6:30752568	Intergenic;Intergenic	30750258	rs2535324	1.011	0.9879	0.6095	0.2558	0.389151	No	0	0	0	0	-1122;2310	1.02 (3.3e-04);1.02 (8.4e-08)	-0.44 (0.16);-0.33 (0.14)	0.81 (9.3e-03);1.45 (2.3e-35)	-0.76 (2.2e-02);-0.84 (3.0e-11)																																	MUC21:NM_001010909.5(0.91,0,31%), (NA,NA,NA%), (0.93,0.01,67%);IER3:NM_003897.4(0.81,0,87%), (0.54,0.07,83%), (0.83,0.04,67%);MUC21:NM_001010909.5(0.91,0,31%), (NA,NA,NA%), (0.93,0.01,67%);IER3:NM_003897.4(0.81,0,87%), (0.54,0.07,83%), (0.83,0.04,67%);MUC21:NM_001010909.5(0.91,0,31%), (NA,NA,NA%), (0.93,0.01,67%);IER3:NM_003897.4(0.81,0,87%), (0.54,0.07,83%), (0.83,0.04,67%);MUC21:NM_001010909.5(0.91,0,31%), (NA,NA,NA%), (0.93,0.01,67%);IER3:NM_003897.4(0.81,0,87%), (0.54,0.07,83%), (0.83,0.04,67%);MUC21:NM_001010909.5(0.91,0,31%), (NA,NA,NA%), (0.93,0.01,67%);IER3:NM_003897.4(0.81,0,87%), (0.54,0.07,83%), (0.83,0.04,67%);MUC21:NM_001010909.5(0.91,0,31%), (NA,NA,NA%), (0.93,0.01,67%);IER3:NM_003897.4(0.81,0,87%), (0.54,0.07,83%), (0.83,0.04,67%)	C6orf136:NM_145029.4(-0.28,0.25,85%), (-0.66,0.01,79%), (0.29,0.65,67%);LINC00243:NR_130726.1(0.75,0,87%), (0.76,0,83%), (0.85,0.03,67%);C6orf136:NM_145029.4(-0.28,0.25,85%), (-0.66,0.01,79%), (0.29,0.65,67%);LINC00243:NR_130726.1(0.75,0,87%), (0.76,0,83%), (0.85,0.03,67%);C6orf136:NM_145029.4(-0.28,0.25,85%), (-0.66,0.01,79%), (0.29,0.65,67%);LINC00243:NR_130726.1(0.75,0,87%), (0.76,0,83%), (0.85,0.03,67%);C6orf136:NM_145029.4(-0.28,0.25,85%), (-0.66,0.01,79%), (0.29,0.65,67%);LINC00243:NR_130726.1(0.75,0,87%), (0.76,0,83%), (0.85,0.03,67%);C6orf136:NM_145029.4(-0.28,0.25,85%), (-0.66,0.01,79%), (0.29,0.65,67%);LINC00243:NR_130726.1(0.75,0,87%), (0.76,0,83%), (0.85,0.03,67%);C6orf136:NM_145029.4(-0.28,0.25,85%), (-0.66,0.01,79%), (0.29,0.65,67%);LINC00243:NR_130726.1(0.75,0,87%), (0.76,0,83%), (0.85,0.03,67%)	MUC21:NM_001010909.5(0.91,0,31%), (NA,NA,NA%), (0.93,0.01,67%);HLA-H:NR_001434.4(-0.66,0,87%), (-0.07,0.88,83%), (-0.96,0,67%);MUC21:NM_001010909.5(0.91,0,31%), (NA,NA,NA%), (0.93,0.01,67%);HLA-H:NR_001434.4(-0.66,0,87%), (-0.07,0.88,83%), (-0.96,0,67%);MUC21:NM_001010909.5(0.91,0,31%), (NA,NA,NA%), (0.93,0.01,67%);HLA-H:NR_001434.4(-0.66,0,87%), (-0.07,0.88,83%), (-0.96,0,67%);MUC21:NM_001010909.5(0.91,0,31%), (NA,NA,NA%), (0.93,0.01,67%);HLA-H:NR_001434.4(-0.66,0,87%), (-0.07,0.88,83%), (-0.96,0,67%);MUC21:NM_001010909.5(0.91,0,31%), (NA,NA,NA%), (0.93,0.01,67%);HLA-H:NR_001434.4(-0.66,0,87%), (-0.07,0.88,83%), (-0.96,0,67%);MUC21:NM_001010909.5(0.91,0,31%), (NA,NA,NA%), (0.93,0.01,67%);HLA-H:NR_001434.4(-0.66,0,87%), (-0.07,0.88,83%), (-0.96,0,67%)	IER3:NM_003897.4(0.4,0.08,85%), (0.48,0.13,79%), (0.88,0.02,67%);IER3:NM_003897.4(0.81,0,87%), (0.54,0.07,83%), (0.83,0.04,67%);IER3:NM_003897.4(0.4,0.08,85%), (0.48,0.13,79%), (0.88,0.02,67%);IER3:NM_003897.4(0.81,0,87%), (0.54,0.07,83%), (0.83,0.04,67%);IER3:NM_003897.4(0.4,0.08,85%), (0.48,0.13,79%), (0.88,0.02,67%);IER3:NM_003897.4(0.81,0,87%), (0.54,0.07,83%), (0.83,0.04,67%);IER3:NM_003897.4(0.4,0.08,85%), (0.48,0.13,79%), (0.88,0.02,67%);IER3:NM_003897.4(0.81,0,87%), (0.54,0.07,83%), (0.83,0.04,67%);IER3:NM_003897.4(0.4,0.08,85%), (0.48,0.13,79%), (0.88,0.02,67%);IER3:NM_003897.4(0.81,0,87%), (0.54,0.07,83%), (0.83,0.04,67%);IER3:NM_003897.4(0.4,0.08,85%), (0.48,0.13,79%), (0.88,0.02,67%);IER3:NM_003897.4(0.81,0,87%), (0.54,0.07,83%), (0.83,0.04,67%)	IER3-AS1:NR_149095.1(-0.4,0.08,85%), (-0.3,0.43,79%), (-0.77,0.08,67%);IER3-AS1:NR_149095.1(-0.29,0.23,87%), (-0.52,0.09,83%), (-0.8,0.06,67%);IER3-AS1:NR_149095.1(-0.4,0.08,85%), (-0.3,0.43,79%), (-0.77,0.08,67%);IER3-AS1:NR_149095.1(-0.29,0.23,87%), (-0.52,0.09,83%), (-0.8,0.06,67%);IER3-AS1:NR_149095.1(-0.4,0.08,85%), (-0.3,0.43,79%), (-0.77,0.08,67%);IER3-AS1:NR_149095.1(-0.29,0.23,87%), (-0.52,0.09,83%), (-0.8,0.06,67%);IER3-AS1:NR_149095.1(-0.4,0.08,85%), (-0.3,0.43,79%), (-0.77,0.08,67%);IER3-AS1:NR_149095.1(-0.29,0.23,87%), (-0.52,0.09,83%), (-0.8,0.06,67%);IER3-AS1:NR_149095.1(-0.4,0.08,85%), (-0.3,0.43,79%), (-0.77,0.08,67%);IER3-AS1:NR_149095.1(-0.29,0.23,87%), (-0.52,0.09,83%), (-0.8,0.06,67%);IER3-AS1:NR_149095.1(-0.4,0.08,85%), (-0.3,0.43,79%), (-0.77,0.08,67%);IER3-AS1:NR_149095.1(-0.29,0.23,87%), (-0.52,0.09,83%), (-0.8,0.06,67%)	1.78 (6.8e-04),-1.18 (1.2e-05),1.78 (6.8e-04),0.37 (1.6e-03),-0.19 (0.54);0.37 (1.6e-03),-0.47 (0.64),-0.52 (0.14),0.37 (1.6e-03),-0.19 (0.54);1.78 (6.8e-04),-1.18 (1.2e-05),1.78 (6.8e-04),0.37 (1.6e-03),-0.19 (0.54);0.37 (1.6e-03),-0.47 (0.64),-0.52 (0.14),0.37 (1.6e-03),-0.19 (0.54);1.78 (6.8e-04),-1.18 (1.2e-05),1.78 (6.8e-04),0.37 (1.6e-03),-0.19 (0.54);0.37 (1.6e-03),-0.47 (0.64),-0.52 (0.14),0.37 (1.6e-03),-0.19 (0.54);1.78 (6.8e-04),-1.18 (1.2e-05),1.78 (6.8e-04),0.37 (1.6e-03),-0.19 (0.54);0.37 (1.6e-03),-0.47 (0.64),-0.52 (0.14),0.37 (1.6e-03),-0.19 (0.54);1.78 (6.8e-04),-1.18 (1.2e-05),1.78 (6.8e-04),0.37 (1.6e-03),-0.19 (0.54);0.37 (1.6e-03),-0.47 (0.64),-0.52 (0.14),0.37 (1.6e-03),-0.19 (0.54);1.78 (6.8e-04),-1.18 (1.2e-05),1.78 (6.8e-04),0.37 (1.6e-03),-0.19 (0.54);0.37 (1.6e-03),-0.47 (0.64),-0.52 (0.14),0.37 (1.6e-03),-0.19 (0.54)	-1.11 (9.7e-02),0.05 (0.91),-1.11 (9.7e-02),-0.05 (0.82),-0.7 (1.6e-02);-0.05 (0.82),-0.33 (0.80),-0.44 (0.29),-0.05 (0.82),-0.7 (1.6e-02);-1.11 (9.7e-02),0.05 (0.91),-1.11 (9.7e-02),-0.05 (0.82),-0.7 (1.6e-02);-0.05 (0.82),-0.33 (0.80),-0.44 (0.29),-0.05 (0.82),-0.7 (1.6e-02);-1.11 (9.7e-02),0.05 (0.91),-1.11 (9.7e-02),-0.05 (0.82),-0.7 (1.6e-02);-0.05 (0.82),-0.33 (0.80),-0.44 (0.29),-0.05 (0.82),-0.7 (1.6e-02);-1.11 (9.7e-02),0.05 (0.91),-1.11 (9.7e-02),-0.05 (0.82),-0.7 (1.6e-02);-0.05 (0.82),-0.33 (0.80),-0.44 (0.29),-0.05 (0.82),-0.7 (1.6e-02);-1.11 (9.7e-02),0.05 (0.91),-1.11 (9.7e-02),-0.05 (0.82),-0.7 (1.6e-02);-0.05 (0.82),-0.33 (0.80),-0.44 (0.29),-0.05 (0.82),-0.7 (1.6e-02);-1.11 (9.7e-02),0.05 (0.91),-1.11 (9.7e-02),-0.05 (0.82),-0.7 (1.6e-02);-0.05 (0.82),-0.33 (0.80),-0.44 (0.29),-0.05 (0.82),-0.7 (1.6e-02)	NA,-0.82 (4.9e-12),NA,0.91 (8.1e-51),0.21 (0.32);0.91 (8.1e-51),1.01 (4.9e-06),-1.27 (1.2e-03),0.91 (8.1e-51),0.21 (0.32);NA,-0.82 (4.9e-12),NA,0.91 (8.1e-51),0.21 (0.32);0.91 (8.1e-51),1.01 (4.9e-06),-1.27 (1.2e-03),0.91 (8.1e-51),0.21 (0.32);NA,-0.82 (4.9e-12),NA,0.91 (8.1e-51),0.21 (0.32);0.91 (8.1e-51),1.01 (4.9e-06),-1.27 (1.2e-03),0.91 (8.1e-51),0.21 (0.32);NA,-0.82 (4.9e-12),NA,0.91 (8.1e-51),0.21 (0.32);0.91 (8.1e-51),1.01 (4.9e-06),-1.27 (1.2e-03),0.91 (8.1e-51),0.21 (0.32);NA,-0.82 (4.9e-12),NA,0.91 (8.1e-51),0.21 (0.32);0.91 (8.1e-51),1.01 (4.9e-06),-1.27 (1.2e-03),0.91 (8.1e-51),0.21 (0.32);NA,-0.82 (4.9e-12),NA,0.91 (8.1e-51),0.21 (0.32);0.91 (8.1e-51),1.01 (4.9e-06),-1.27 (1.2e-03),0.91 (8.1e-51),0.21 (0.32)	NA,-0.09 (0.47),NA,-1.37 (3.5e-107),-0.03 (0.91);-1.37 (3.5e-107),-0.79 (1.4e-03),-1.3 (9.0e-04),-1.37 (3.5e-107),-0.03 (0.91);NA,-0.09 (0.47),NA,-1.37 (3.5e-107),-0.03 (0.91);-1.37 (3.5e-107),-0.79 (1.4e-03),-1.3 (9.0e-04),-1.37 (3.5e-107),-0.03 (0.91);NA,-0.09 (0.47),NA,-1.37 (3.5e-107),-0.03 (0.91);-1.37 (3.5e-107),-0.79 (1.4e-03),-1.3 (9.0e-04),-1.37 (3.5e-107),-0.03 (0.91);NA,-0.09 (0.47),NA,-1.37 (3.5e-107),-0.03 (0.91);-1.37 (3.5e-107),-0.79 (1.4e-03),-1.3 (9.0e-04),-1.37 (3.5e-107),-0.03 (0.91);NA,-0.09 (0.47),NA,-1.37 (3.5e-107),-0.03 (0.91);-1.37 (3.5e-107),-0.79 (1.4e-03),-1.3 (9.0e-04),-1.37 (3.5e-107),-0.03 (0.91);NA,-0.09 (0.47),NA,-1.37 (3.5e-107),-0.03 (0.91);-1.37 (3.5e-107),-0.79 (1.4e-03),-1.3 (9.0e-04),-1.37 (3.5e-107),-0.03 (0.91)
16	86993072	86996072	chr16:86994968	Intergenic	86994707	rs4321203	1.011	1.011	0.5729	0.2858	0.389243	Yes	0	0	0	0	261	NA	NA	0.37 (0.14)	-0.9 (1.3e-04)																																	FOXC2:NM_005251.3(0.82,0,67%), (0.64,0.02,83%), (NA,NA,NA%);FOXC2:NM_005251.3(0.82,0,67%), (0.64,0.02,83%), (NA,NA,NA%);FOXC2:NM_005251.3(0.82,0,67%), (0.64,0.02,83%), (NA,NA,NA%)	FOXC2:NM_005251.3(0.82,0,67%), (0.64,0.02,83%), (NA,NA,NA%);FOXC2:NM_005251.3(0.82,0,67%), (0.64,0.02,83%), (NA,NA,NA%);FOXC2:NM_005251.3(0.82,0,67%), (0.64,0.02,83%), (NA,NA,NA%)	NA(NA,NA,NA%), (NA,NA,NA%), (NA,NA,NA%);NA(NA,NA,NA%), (NA,NA,NA%), (NA,NA,NA%);NA(NA,NA,NA%), (NA,NA,NA%), (NA,NA,NA%)	LINC02181:NR_126008.1(0.29,0.58,28%), (0.29,0.68,38%), (NA,NA,NA%);LINC02181:NR_126008.1(0.29,0.58,28%), (0.29,0.68,38%), (NA,NA,NA%);LINC02181:NR_126008.1(0.29,0.58,28%), (0.29,0.68,38%), (NA,NA,NA%)	LINC02181:NR_126008.1(0.29,0.58,28%), (0.29,0.68,38%), (NA,NA,NA%);LINC02181:NR_126008.1(0.29,0.58,28%), (0.29,0.68,38%), (NA,NA,NA%);LINC02181:NR_126008.1(0.29,0.58,28%), (0.29,0.68,38%), (NA,NA,NA%)	-1.02 (3.7e-02),-1.02 (3.7e-02),NA,NA,NA;-1.02 (3.7e-02),-1.02 (3.7e-02),NA,NA,NA;-1.02 (3.7e-02),-1.02 (3.7e-02),NA,NA,NA	-1.14 (3.3e-02),-1.14 (3.3e-02),NA,NA,NA;-1.14 (3.3e-02),-1.14 (3.3e-02),NA,NA,NA;-1.14 (3.3e-02),-1.14 (3.3e-02),NA,NA,NA	0.51 (2.7e-05),0.51 (2.7e-05),NA,NA,NA;0.51 (2.7e-05),0.51 (2.7e-05),NA,NA,NA;0.51 (2.7e-05),0.51 (2.7e-05),NA,NA,NA	-1.17 (8.5e-21),-1.17 (8.5e-21),NA,NA,NA;-1.17 (8.5e-21),-1.17 (8.5e-21),NA,NA,NA;-1.17 (8.5e-21),-1.17 (8.5e-21),NA,NA,NA
20	45783125	45784990	chr20:45783903;chr20:45784791	Intron;Intron	45783824	rs6032530	1.011	0.9875	0.6166	0.2504	0.389398	No	0	0	0	0	79;967	-0.5 (1.3e-02);-0.95 (7.1e-02)	-1.87 (5.4e-26);-2.58 (4.0e-08)	0.64 (0.71);NA	-0.59 (None);NA																																	WFDC2:NM_006103.4(0.92,0,77%), (0.48,0.18,69%), (0.97,0,67%);LOC107985388:NR_171669.1(-0.92,0,49%), (-0.84,0.06,31%), (-0.98,0,67%);WFDC2:NM_006103.4(0.92,0,77%), (0.48,0.18,69%), (0.97,0,67%);LOC107985388:NR_171669.1(-0.92,0,49%), (-0.84,0.06,31%), (-0.98,0,67%)	WFDC8:NM_130896.3(0.3,0.48,33%), (0.96,0.01,28%), (-0.05,0.97,33%);LOC107985388:NR_171669.1(-0.92,0,49%), (-0.84,0.06,31%), (-0.98,0,67%);WFDC8:NM_130896.3(0.3,0.48,33%), (0.96,0.01,28%), (-0.05,0.97,33%);LOC107985388:NR_171669.1(-0.92,0,49%), (-0.84,0.06,31%), (-0.98,0,67%)	SYS1:NM_001197129.2(0.33,0.15,82%), (-0.54,0.09,76%), (0.97,0,67%);LOC107985388:NR_171669.1(-0.92,0,49%), (-0.84,0.06,31%), (-0.98,0,67%);SYS1:NM_001197129.2(0.33,0.15,82%), (-0.54,0.09,76%), (0.97,0,67%);LOC107985388:NR_171669.1(-0.92,0,49%), (-0.84,0.06,31%), (-0.98,0,67%)	WFDC3:NM_080614.2(0.05,0.88,82%), (0.55,0.08,76%), (0.97,0,67%);WFDC3:NM_080614.2(0.1,0.8,49%), (0.54,0.39,31%), (0.89,0.02,67%);WFDC3:NM_080614.2(0.05,0.88,82%), (0.55,0.08,76%), (0.97,0,67%);WFDC3:NM_080614.2(0.1,0.8,49%), (0.54,0.39,31%), (0.89,0.02,67%)	WFDC3:NM_080614.2(0.05,0.88,82%), (0.55,0.08,76%), (0.97,0,67%);WFDC3:NM_080614.2(0.1,0.8,49%), (0.54,0.39,31%), (0.89,0.02,67%);WFDC3:NM_080614.2(0.05,0.88,82%), (0.55,0.08,76%), (0.97,0,67%);WFDC3:NM_080614.2(0.1,0.8,49%), (0.54,0.39,31%), (0.89,0.02,67%)	-0.44 (2.8e-09),NA,0.06 (0.60),-0.1 (0.78),-0.1 (0.78);0.2 (0.28),0.2 (0.28),0.2 (0.28),-0.1 (0.78),-0.1 (0.78);-0.44 (2.8e-09),NA,0.06 (0.60),-0.1 (0.78),-0.1 (0.78);0.2 (0.28),0.2 (0.28),0.2 (0.28),-0.1 (0.78),-0.1 (0.78)	-0.27 (7.4e-04),NA,-0.53 (1.3e-07),-0.56 (9.0e-02),-0.56 (9.0e-02);0.15 (0.51),0.15 (0.51),0.15 (0.51),-0.56 (9.0e-02),-0.56 (9.0e-02);-0.27 (7.4e-04),NA,-0.53 (1.3e-07),-0.56 (9.0e-02),-0.56 (9.0e-02);0.15 (0.51),0.15 (0.51),0.15 (0.51),-0.56 (9.0e-02),-0.56 (9.0e-02)	0.16 (0.77),NA,-0.49 (4.1e-11),0.07 (0.78),0.07 (0.78);-0.52 (1.1e-18),-0.52 (1.1e-18),-0.52 (1.1e-18),0.07 (0.78),0.07 (0.78);0.16 (0.77),NA,-0.49 (4.1e-11),0.07 (0.78),0.07 (0.78);-0.52 (1.1e-18),-0.52 (1.1e-18),-0.52 (1.1e-18),0.07 (0.78),0.07 (0.78)	-0.5 (0.35),NA,-0.75 (9.2e-24),0.1 (0.69),0.1 (0.69);-0.52 (1.9e-18),-0.52 (1.9e-18),-0.52 (1.9e-18),0.1 (0.69),0.1 (0.69);-0.5 (0.35),NA,-0.75 (9.2e-24),0.1 (0.69),0.1 (0.69);-0.52 (1.9e-18),-0.52 (1.9e-18),-0.52 (1.9e-18),0.1 (0.69),0.1 (0.69)
16	80931808	80933142	chr16:80932398	Intergenic	80931878	rs7192882	1.031	1.003	0.1117	0.7817	0.389464	Yes	0	0	0	0	520	0.35 (0.69)	0.19 (0.80)	-0.69 (1.0e-02)	-0.89 (7.7e-04)																																	GAN:NM_022041.4(-0.69,0,87%), (-0.01,0.99,83%), (0.38,0.51,67%);GAN:NM_022041.4(-0.69,0,87%), (-0.01,0.99,83%), (0.38,0.51,67%)	PLCG2:NM_002661.5(-0.53,0.01,87%), (-0.48,0.12,83%), (0.25,0.68,67%);PLCG2:NM_002661.5(-0.53,0.01,87%), (-0.48,0.12,83%), (0.25,0.68,67%)	LINC01227:NR_104666.1(0.56,0.01,72%), (0.35,0.35,76%), (-0.84,0.15,40%);LINC01227:NR_104666.1(0.56,0.01,72%), (0.35,0.35,76%), (-0.84,0.15,40%)	ARLNC1:NR_131947.1(0.11,0.71,87%), (-0.16,0.72,83%), (0.08,0.92,67%);ARLNC1:NR_131947.1(0.11,0.71,87%), (-0.16,0.72,83%), (0.08,0.92,67%)	CMC2:NM_020188.5(0.13,0.64,87%), (-0.3,0.44,83%), (0.29,0.63,67%);CMC2:NM_020188.5(0.13,0.64,87%), (-0.3,0.44,83%), (0.29,0.63,67%)	1.17 (3.0e-83),0.09 (0.55),NA,0.1 (0.94),-0.01 (0.96);1.17 (3.0e-83),0.09 (0.55),NA,0.1 (0.94),-0.01 (0.96)	-0.01 (0.95),-0.19 (0.26),NA,-1.74 (0.12),-0.26 (0.17);-0.01 (0.95),-0.19 (0.26),NA,-1.74 (0.12),-0.26 (0.17)	-0.68 (3.0e-15),-0.51 (3.4e-03),1.86 (1.9e-05),1.25 (4.6e-02),0.1 (0.35);-0.68 (3.0e-15),-0.51 (3.4e-03),1.86 (1.9e-05),1.25 (4.6e-02),0.1 (0.35)	0.26 (2.9e-03),-0.1 (0.59),-1.06 (4.5e-02),0.04 (0.96),0.53 (2.0e-08);0.26 (2.9e-03),-0.1 (0.59),-1.06 (4.5e-02),0.04 (0.96),0.53 (2.0e-08)
3	183301373	183303108	chr3:183302426	Intron	183302771	rs7634411	0.9852	1.009	0.4543	0.3905	0.389677	No	0	0	0	0	-345	0.35 (0.74)	-2.51 (3.2e-04)	NA	NA																																	B3GNT5:NM_032047.5(0.71,0,54%), (0.63,0.18,38%), (0.47,0.41,67%);B3GNT5:NM_032047.5(0.71,0,54%), (0.63,0.18,38%), (0.47,0.41,67%)	LAMP3:NM_014398.4(0.56,0.04,54%), (0.79,0.04,38%), (-0.33,0.6,67%);LAMP3:NM_014398.4(0.56,0.04,54%), (0.79,0.04,38%), (-0.33,0.6,67%)	MIR4448:NR_039650.1(0.86,0.05,18%), (0.19,0.92,14%), (1,0.09,20%);MIR4448:NR_039650.1(0.86,0.05,18%), (0.19,0.92,14%), (1,0.09,20%)	B3GNT5:NM_032047.5(0.71,0,54%), (0.63,0.18,38%), (0.47,0.41,67%);B3GNT5:NM_032047.5(0.71,0,54%), (0.63,0.18,38%), (0.47,0.41,67%)	B3GNT5:NM_032047.5(0.71,0,54%), (0.63,0.18,38%), (0.47,0.41,67%);B3GNT5:NM_032047.5(0.71,0,54%), (0.63,0.18,38%), (0.47,0.41,67%)	0.48 (4.5e-10),0.86 (6.0e-07),NA,0.48 (4.5e-10),0.48 (4.5e-10);0.48 (4.5e-10),0.86 (6.0e-07),NA,0.48 (4.5e-10),0.48 (4.5e-10)	-0.49 (1.3e-09),-0.01 (0.97),NA,-0.49 (1.3e-09),-0.49 (1.3e-09);-0.49 (1.3e-09),-0.01 (0.97),NA,-0.49 (1.3e-09),-0.49 (1.3e-09)	-0.3 (0.13),-1.05 (1.0e-01),NA,-0.3 (0.13),-0.3 (0.13);-0.3 (0.13),-1.05 (1.0e-01),NA,-0.3 (0.13),-0.3 (0.13)	0.19 (0.35),0.16 (0.82),NA,0.19 (0.35),0.19 (0.35);0.19 (0.35),0.16 (0.82),NA,0.19 (0.35),0.19 (0.35)
15	58466029	58467006	chr15:58466816	Intron	58466159	rs12442073	1.011	0.9882	0.5852	0.2764	0.389871	No	0	0	0	0	657	2.31 (4.0e-04)	0.64 (0.41)	0.89 (0.55)	1.31 (None)																																	LIPC:NM_000236.3(0.56,0.01,82%), (0.63,0.03,79%), (0.29,0.68,60%)	LIPC:NM_000236.3(0.56,0.01,82%), (0.63,0.03,79%), (0.29,0.68,60%)	MINDY2-DT:NR_135474.1(0.06,0.86,79%), (-0.04,0.95,76%), (0.74,0.13,60%)	LIPC-AS1:NR_120338.1(0.34,0.15,82%), (0.56,0.07,79%), (0.24,0.74,60%)	LIPC-AS1:NR_120338.1(0.34,0.15,82%), (0.56,0.07,79%), (0.24,0.74,60%)	0.47 (0.16),0.47 (0.16),1.26 (2.3e-02),1.36 (1.8e-06),1.36 (1.8e-06)	-0.62 (9.7e-02),-0.62 (9.7e-02),0.15 (0.87),-0.1 (0.85),-0.1 (0.85)	0.25 (0.50),0.25 (0.50),1.19 (3.4e-03),0.56 (0.26),0.56 (0.26)	0.24 (0.52),0.24 (0.52),-0.27 (0.58),0.51 (0.31),0.51 (0.31)
2	25361603	25362631	chr2:25362279	Intergenic	25361713	rs10182590	1.006	0.9728	0.8467	0.08581	0.389884	No	0	0	0	0	566	-0.4 (0.15)	-0.45 (7.1e-02)	-0.91 (4.6e-05)	-0.1 (0.74)																																	ADGRF3:NM_153835.4(0.52,0.01,87%), (0.5,0.1,83%), (0.92,0.01,67%)	DTNB:NM_001256308.2(-0.42,0.06,87%), (-0.56,0.05,83%), (0.35,0.57,67%)	ADGRF3:NM_153835.4(0.52,0.01,87%), (0.5,0.1,83%), (0.92,0.01,67%)	DNMT3A:NM_175630.1(0.34,0.14,87%), (0.37,0.28,83%), (0.85,0.04,67%)	DTNB:NM_001256308.2(-0.42,0.06,87%), (-0.56,0.05,83%), (0.35,0.57,67%)	-0.78 (3.4e-09),0.83 (1.8e-32),-0.78 (3.4e-09),0.75 (2.2e-03),0.83 (1.8e-32)	-0.75 (6.4e-08),-0.4 (1.4e-07),-0.75 (6.4e-08),0.45 (0.13),-0.4 (1.4e-07)	0.04 (0.69),0.35 (1.1e-10),0.04 (0.69),-0.92 (1.2e-27),0.35 (1.1e-10)	0.53 (9.5e-13),0.49 (2.5e-20),0.53 (9.5e-13),-0.17 (5.4e-02),0.49 (2.5e-20)
4	83169778	83172332	chr4:83171073	Intergenic	83170291	rs7673451	1.026	1.007	0.2836	0.5642	0.39005	Yes	0	0	0	0	782	1.09 (4.7e-03)	-1.45 (2.2e-04)	-0.47 (None)	0.14 (None)																																	PLAC8:NM_001130716.2(0.84,0,69%), (0.59,0.1,59%), (0.54,0.32,67%);PLAC8:NM_001130716.2(0.84,0,69%), (0.59,0.1,59%), (0.54,0.32,67%)	LINC00575:NR_024087.1(0.2,0.51,69%), (0.59,0.09,59%), (0.01,0.99,67%);LINC00575:NR_024087.1(0.2,0.51,69%), (0.59,0.09,59%), (0.01,0.99,67%)	COPS4:NM_016129.3(-0.41,0.11,69%), (0.41,0.31,59%), (-0.72,0.12,67%);COPS4:NM_016129.3(-0.41,0.11,69%), (0.41,0.31,59%), (-0.72,0.12,67%)	PLAC8:NM_016619.3(0.84,0,69%), (0.54,0.14,59%), (0.54,0.33,67%);PLAC8:NM_016619.3(0.84,0,69%), (0.54,0.14,59%), (0.54,0.33,67%)	PLAC8:NM_001130715.2(0.84,0,69%), (0.5,0.19,59%), (0.52,0.35,67%);PLAC8:NM_001130715.2(0.84,0,69%), (0.5,0.19,59%), (0.52,0.35,67%)	1.25 (7.7e-51),2.24 (9.6e-07),-0.05 (0.83),1.25 (7.7e-51),1.25 (7.7e-51);1.25 (7.7e-51),2.24 (9.6e-07),-0.05 (0.83),1.25 (7.7e-51),1.25 (7.7e-51)	0.16 (0.13),-0.39 (0.58),-0.06 (0.81),0.16 (0.13),0.16 (0.13);0.16 (0.13),-0.39 (0.58),-0.06 (0.81),0.16 (0.13),0.16 (0.13)	-0.36 (0.23),0.17 (0.71),-0.09 (0.41),-0.36 (0.23),-0.36 (0.23);-0.36 (0.23),0.17 (0.71),-0.09 (0.41),-0.36 (0.23),-0.36 (0.23)	1.05 (4.1e-05),0.28 (0.53),0.46 (2.4e-06),1.05 (4.1e-05),1.05 (4.1e-05);1.05 (4.1e-05),0.28 (0.53),0.46 (2.4e-06),1.05 (4.1e-05),1.05 (4.1e-05)
20	47357949	47359301	chr20:47359139	Intergenic	47358240	rs6018424	1.021	1.005	0.2709	0.5787	0.390219	Yes	0	0	0	0	899	-0.11 (0.70)	-0.84 (1.6e-06)	-0.26 (8.7e-02)	-0.01 (0.97)																																	LOC101927377:NR_134501.1(0.66,0,85%), (0.81,0,79%), (0.18,0.79,67%)	LOC101927377:NR_134501.1(0.66,0,85%), (0.81,0,79%), (0.18,0.79,67%)	SLC13A3:NM_022829.6(0.13,0.64,87%), (-0.13,0.77,83%), (-0.79,0.06,67%)	ZMYND8:NM_001281769.2(0.36,0.1,87%), (0.65,0.02,83%), (-0.55,0.28,67%)	LOC101927377:NR_134501.1(0.66,0,85%), (0.81,0,79%), (0.18,0.79,67%)	-1.03 (7.7e-03),-1.03 (7.7e-03),0.06 (0.72),0.1 (0.14),-1.03 (7.7e-03)	-0.97 (2.3e-02),-0.97 (2.3e-02),-0.22 (0.15),-0.3 (2.0e-06),-0.97 (2.3e-02)	-1.64 (2.5e-05),-1.64 (2.5e-05),-0.31 (1.8e-03),-0.6 (8.4e-33),-1.64 (2.5e-05)	0.8 (2.0e-02),0.8 (2.0e-02),-0.14 (0.17),0.12 (2.4e-02),0.8 (2.0e-02)
5	91189205	91190858	chr5:91190123	Intergenic	91190749	rs72784702	0.9469	0.9882	0.2374	0.6175	0.390252	Yes	0	0	0	0	-626	-0.55 (6.4e-02)	-1.33 (3.5e-07)	NA	NA																																	ADGRV1:NM_032119.4(0.88,0,56%), (0.82,0.01,48%), (0.92,0.03,53%)	ADGRV1:NM_032119.4(0.88,0,56%), (0.82,0.01,48%), (0.92,0.03,53%)	LUCAT1:NR_103548.1(-0.12,0.74,56%), (0.27,0.6,48%), (0.97,0.01,53%)	LUCAT1:NR_103549.1(-0.16,0.65,54%), (0.24,0.65,48%), (0.97,0.01,47%)	ADGRV1:NM_032119.4(0.88,0,56%), (0.82,0.01,48%), (0.92,0.03,53%)	0.31 (2.0e-02),0.31 (2.0e-02),-0.26 (0.18),-0.26 (0.18),0.31 (2.0e-02)	-0.72 (5.9e-08),-0.72 (5.9e-08),-0.58 (2.7e-03),-0.58 (2.7e-03),-0.72 (5.9e-08)	0.19 (0.66),0.19 (0.66),2.22 (2.9e-83),2.22 (2.9e-83),0.19 (0.66)	0.55 (0.18),0.55 (0.18),-0.18 (0.19),-0.18 (0.19),0.55 (0.18)
3	149384811	149387010	chr3:149385901;chr3:149386822	Intron;Intergenic	149385326	rs62277708	0.9815	0.9913	0.3962	0.4474	0.39067	Yes	0	0	0	0	575;1496	0.92 (1.2e-04);1.11 (7.3e-05)	-1.32 (8.4e-08);-0.98 (8.6e-04)	-0.28 (0.84);0.13 (0.89)	-0.25 (None);0.14 (0.89)																																	TM4SF1-AS1:NR_046650.1(0.94,0,74%), (0.46,0.22,66%), (0.95,0,67%);TM4SF1-AS1:NR_046650.1(0.84,0,82%), (0.44,0.19,76%), (0.96,0,67%)	RNF13:NM_183381.3(0.17,0.55,77%), (0.48,0.17,69%), (-0.55,0.3,67%);TM4SF1:NM_001410837.1(0.78,0,87%), (0.71,0,83%), (0.91,0.01,67%)	TM4SF1-AS1:NR_046650.1(0.94,0,74%), (0.46,0.22,66%), (0.95,0,67%);TM4SF1-AS1:NR_046650.1(0.84,0,82%), (0.44,0.19,76%), (0.96,0,67%)	TM4SF1-AS1:NR_046650.1(0.94,0,74%), (0.46,0.22,66%), (0.95,0,67%);TM4SF1-AS1:NR_046650.1(0.84,0,82%), (0.44,0.19,76%), (0.96,0,67%)	TM4SF1-AS1:NR_046650.1(0.94,0,74%), (0.46,0.22,66%), (0.95,0,67%);TM4SF1-AS1:NR_046650.1(0.84,0,82%), (0.44,0.19,76%), (0.96,0,67%)	0.82 (5.9e-02),0.75 (1.7e-18),0.82 (5.9e-02),0.82 (5.9e-02),0.82 (5.9e-02);0.82 (5.9e-02),1.01 (2.8e-21),0.82 (5.9e-02),0.82 (5.9e-02),0.82 (5.9e-02)	-0.91 (6.9e-02),-0.22 (3.3e-02),-0.91 (6.9e-02),-0.91 (6.9e-02),-0.91 (6.9e-02);-0.91 (6.9e-02),-0.56 (1.6e-06),-0.91 (6.9e-02),-0.91 (6.9e-02),-0.91 (6.9e-02)	NA,-0.41 (2.4e-09),NA,NA,NA;NA,-0.11 (0.62),NA,NA,NA	NA,0.43 (1.4e-10),NA,NA,NA;NA,0.2 (0.36),NA,NA,NA
17	72683088	72684815	chr17:72684038	Intron	72684192	rs58407073	0.9481	1.009	0.1897	0.6766	0.39076	No	0	0	0	0	-154	0.13 (0.79)	-0.82 (6.9e-03)	-1.43 (3.1e-05)	-0.05 (0.92)																																	CPSF4L:NM_001129885.1(0.55,0,87%), (0.26,0.5,83%), (0.43,0.43,67%);CPSF4L:NM_001129885.1(0.55,0,87%), (0.26,0.5,83%), (0.43,0.43,67%);CPSF4L:NM_001129885.1(0.55,0,87%), (0.26,0.5,83%), (0.43,0.43,67%);CPSF4L:NM_001129885.1(0.55,0,87%), (0.26,0.5,83%), (0.43,0.43,67%)	COG1:NM_018714.3(-0.12,0.66,87%), (0.66,0.01,83%), (-0.65,0.16,67%);COG1:NM_018714.3(-0.12,0.66,87%), (0.66,0.01,83%), (-0.65,0.16,67%);COG1:NM_018714.3(-0.12,0.66,87%), (0.66,0.01,83%), (-0.65,0.16,67%);COG1:NM_018714.3(-0.12,0.66,87%), (0.66,0.01,83%), (-0.65,0.16,67%)	SOX9-AS1:NR_103737.1(-0.3,0.18,87%), (0.24,0.55,83%), (-0.73,0.09,67%);SOX9-AS1:NR_103737.1(-0.3,0.18,87%), (0.24,0.55,83%), (-0.73,0.09,67%);SOX9-AS1:NR_103737.1(-0.3,0.18,87%), (0.24,0.55,83%), (-0.73,0.09,67%);SOX9-AS1:NR_103737.1(-0.3,0.18,87%), (0.24,0.55,83%), (-0.73,0.09,67%)	LINC00511:NR_033876.1(0.3,0.19,87%), (0.04,0.94,83%), (0.72,0.1,67%);LINC00511:NR_033876.1(0.3,0.19,87%), (0.04,0.94,83%), (0.72,0.1,67%);LINC00511:NR_033876.1(0.3,0.19,87%), (0.04,0.94,83%), (0.72,0.1,67%);LINC00511:NR_033876.1(0.3,0.19,87%), (0.04,0.94,83%), (0.72,0.1,67%)	SLC39A11:NM_139177.4(-0.33,0.14,87%), (-0.08,0.87,83%), (0.36,0.54,67%);SLC39A11:NM_139177.4(-0.33,0.14,87%), (-0.08,0.87,83%), (0.36,0.54,67%);SLC39A11:NM_139177.4(-0.33,0.14,87%), (-0.08,0.87,83%), (0.36,0.54,67%);SLC39A11:NM_139177.4(-0.33,0.14,87%), (-0.08,0.87,83%), (0.36,0.54,67%)	1.79 (6.0e-08),-0.41 (4.9e-03),-0.97 (1.1e-02),1.02 (1.3e-07),0.6 (7.7e-19);1.79 (6.0e-08),-0.41 (4.9e-03),-0.97 (1.1e-02),1.02 (1.3e-07),0.6 (7.7e-19);1.79 (6.0e-08),-0.41 (4.9e-03),-0.97 (1.1e-02),1.02 (1.3e-07),0.6 (7.7e-19);1.79 (6.0e-08),-0.41 (4.9e-03),-0.97 (1.1e-02),1.02 (1.3e-07),0.6 (7.7e-19)	-0.13 (0.82),-0.46 (3.1e-03),-1.14 (5.5e-03),-0.22 (0.42),-0.33 (7.7e-06);-0.13 (0.82),-0.46 (3.1e-03),-1.14 (5.5e-03),-0.22 (0.42),-0.33 (7.7e-06);-0.13 (0.82),-0.46 (3.1e-03),-1.14 (5.5e-03),-0.22 (0.42),-0.33 (7.7e-06);-0.13 (0.82),-0.46 (3.1e-03),-1.14 (5.5e-03),-0.22 (0.42),-0.33 (7.7e-06)	0.35 (0.47),-0.6 (6.6e-17),0.92 (2.0e-05),0.3 (0.27),0.08 (0.14);0.35 (0.47),-0.6 (6.6e-17),0.92 (2.0e-05),0.3 (0.27),0.08 (0.14);0.35 (0.47),-0.6 (6.6e-17),0.92 (2.0e-05),0.3 (0.27),0.08 (0.14);0.35 (0.47),-0.6 (6.6e-17),0.92 (2.0e-05),0.3 (0.27),0.08 (0.14)	0.45 (0.35),-0.27 (2.1e-04),0.78 (3.5e-04),-0.27 (0.35),0.08 (0.12);0.45 (0.35),-0.27 (2.1e-04),0.78 (3.5e-04),-0.27 (0.35),0.08 (0.12);0.45 (0.35),-0.27 (2.1e-04),0.78 (3.5e-04),-0.27 (0.35),0.08 (0.12);0.45 (0.35),-0.27 (2.1e-04),0.78 (3.5e-04),-0.27 (0.35),0.08 (0.12)
2	43219869	43220589	chr2:43219959	Intergenic	43220456	rs934227	0.9752	1.005	0.21	0.6513	0.390808	No	0	0	0	0	-497	-0.65 (1.6e-04)	-1.03 (5.3e-10)	-0.18 (0.21)	-0.48 (2.2e-04)																																	LRPPRC:NM_133259.4(-0.6,0,87%), (-0.52,0.09,83%), (0.28,0.67,67%)	LINC01126:NR_027251.1(0.08,0.77,87%), (0.65,0.02,83%), (0.3,0.64,67%)	COX7A2L:NM_001319036.1(0.59,0,87%), (0.54,0.06,83%), (-0.61,0.24,67%)	ZFP36L2:NM_006887.5(-0.01,0.97,87%), (0.3,0.4,83%), (0.3,0.64,67%)	ZFP36L2:NM_006887.5(-0.01,0.97,87%), (0.3,0.4,83%), (0.3,0.64,67%)	-0.31 (6.4e-04),0.24 (0.51),0.29 (4.9e-03),0.13 (0.56),0.13 (0.56)	-0.11 (0.38),-1.04 (2.4e-03),-0.36 (8.8e-04),-0.59 (4.4e-03),-0.59 (4.4e-03)	0.07 (0.31),0.45 (5.4e-07),0.07 (0.39),0.58 (3.2e-04),0.58 (3.2e-04)	0.51 (5.3e-18),-0.6 (7.4e-11),-0.45 (5.8e-11),-1.18 (8.8e-14),-1.18 (8.8e-14)
15	99122932	99124600	chr15:99123940	Intron	99123832	rs7167303	0.9769	0.9941	0.2634	0.5881	0.390839	Yes	0	0	0	0	108	0.66 (0.38)	-0.22 (0.77)	-0.33 (4.4e-02)	-1.09 (4.5e-13)																																	SYNM:NM_015286.6(0.85,0,87%), (0.52,0.09,83%), (-0.43,0.46,67%)	TTC23:NM_001288615.3(0.26,0.3,87%), (-0.74,0,83%), (0.62,0.22,67%)	LRRC28:NM_144598.5(-0.15,0.58,87%), (-0.7,0.01,83%), (0.73,0.11,67%)	SYNM:NM_015286.6(0.85,0,87%), (0.52,0.09,83%), (-0.43,0.46,67%)	SYNM:NM_015286.6(0.85,0,87%), (0.52,0.09,83%), (-0.43,0.46,67%)	-0.38 (0.42),0.15 (0.15),0.67 (3.8e-08),-0.38 (0.42),-0.38 (0.42)	-0.89 (5.8e-02),-0.06 (0.68),-0.04 (0.83),-0.89 (5.8e-02),-0.89 (5.8e-02)	-0.27 (5.1e-03),0.01 (0.92),0.34 (2.0e-04),-0.27 (5.1e-03),-0.27 (5.1e-03)	-0.27 (5.4e-03),0.14 (1.8e-02),0.35 (9.6e-05),-0.27 (5.4e-03),-0.27 (5.4e-03)
19	4717044	4718849	chr19:4717809	Intron	4717660	rs12610495	0.9685	0.9953	0.1729	0.699	0.391373	Yes	0	0	0	0	149	0.45 (0.55)	-1.23 (2.7e-02)	-0.17 (0.47)	-1.01 (6.8e-08)																																	MIR4746:NR_039901.1(0.71,0,82%), (0.51,0.1,79%), (0.96,0,60%);MIR4746:NR_039901.1(0.71,0,82%), (0.51,0.1,79%), (0.96,0,60%);MIR4746:NR_039901.1(0.71,0,82%), (0.51,0.1,79%), (0.96,0,60%)	HSD11B1L:NM_198533.3(0.68,0,87%), (0.7,0.01,83%), (0.6,0.2,67%);HSD11B1L:NM_198533.3(0.68,0,87%), (0.7,0.01,83%), (0.6,0.2,67%);HSD11B1L:NM_198533.3(0.68,0,87%), (0.7,0.01,83%), (0.6,0.2,67%)	MIR4746:NR_039901.1(0.71,0,82%), (0.51,0.1,79%), (0.96,0,60%);MIR4746:NR_039901.1(0.71,0,82%), (0.51,0.1,79%), (0.96,0,60%);MIR4746:NR_039901.1(0.71,0,82%), (0.51,0.1,79%), (0.96,0,60%)	DPP9:NM_001384611.1(0.55,0.01,87%), (0.27,0.47,83%), (0.69,0.11,67%);DPP9:NM_001384611.1(0.55,0.01,87%), (0.27,0.47,83%), (0.69,0.11,67%);DPP9:NM_001384611.1(0.55,0.01,87%), (0.27,0.47,83%), (0.69,0.11,67%)	DPP9:NM_001365987.2(0.62,0,87%), (0.46,0.14,83%), (0.64,0.15,67%);DPP9:NM_001365987.2(0.62,0,87%), (0.46,0.14,83%), (0.64,0.15,67%);DPP9:NM_001365987.2(0.62,0,87%), (0.46,0.14,83%), (0.64,0.15,67%)	0.75 (0.74),0.41 (0.10),0.75 (0.74),-0.52 (7.8e-11),-0.52 (7.8e-11);0.75 (0.74),0.41 (0.10),0.75 (0.74),-0.52 (7.8e-11),-0.52 (7.8e-11);0.75 (0.74),0.41 (0.10),0.75 (0.74),-0.52 (7.8e-11),-0.52 (7.8e-11)	-0.18 (None),-0.28 (0.38),-0.18 (None),-0.15 (0.15),-0.15 (0.15);-0.18 (None),-0.28 (0.38),-0.18 (None),-0.15 (0.15),-0.15 (0.15);-0.18 (None),-0.28 (0.38),-0.18 (None),-0.15 (0.15),-0.15 (0.15)	-0.32 (5.8e-02),-0.73 (1.3e-07),-0.32 (5.8e-02),-0.35 (3.1e-12),-0.35 (3.1e-12);-0.32 (5.8e-02),-0.73 (1.3e-07),-0.32 (5.8e-02),-0.35 (3.1e-12),-0.35 (3.1e-12);-0.32 (5.8e-02),-0.73 (1.3e-07),-0.32 (5.8e-02),-0.35 (3.1e-12),-0.35 (3.1e-12)	-1.31 (3.9e-15),-0.77 (2.8e-08),-1.31 (3.9e-15),-1.15 (1.3e-118),-1.15 (1.3e-118);-1.31 (3.9e-15),-0.77 (2.8e-08),-1.31 (3.9e-15),-1.15 (1.3e-118),-1.15 (1.3e-118);-1.31 (3.9e-15),-0.77 (2.8e-08),-1.31 (3.9e-15),-1.15 (1.3e-118),-1.15 (1.3e-118)
6	166005909	166008238	chr6:166006143;chr6:166007354	Intergenic;Intergenic	166007657	rs74900203	0.9441	0.9924	0.1604	0.7157	0.391547	Yes	0	0	0	0	-1514;-303	NA;NA	NA;NA	-1.83 (1.6e-09);-1.94 (3.5e-04)	0.39 (0.24);1.06 (3.1e-02)																																	LINC00602:NR_027284.1(0.84,0,59%), (0.84,0,79%), (NA,NA,NA%);LINC00602:NR_027284.1(0.79,0,59%), (0.79,0,79%), (NA,NA,NA%);LINC00602:NR_027284.1(0.84,0,59%), (0.84,0,79%), (NA,NA,NA%);LINC00602:NR_027284.1(0.79,0,59%), (0.79,0,79%), (NA,NA,NA%);LINC00602:NR_027284.1(0.84,0,59%), (0.84,0,79%), (NA,NA,NA%);LINC00602:NR_027284.1(0.79,0,59%), (0.79,0,79%), (NA,NA,NA%)	LINC00602:NR_027284.1(0.84,0,59%), (0.84,0,79%), (NA,NA,NA%);LINC00602:NR_027284.1(0.79,0,59%), (0.79,0,79%), (NA,NA,NA%);LINC00602:NR_027284.1(0.84,0,59%), (0.84,0,79%), (NA,NA,NA%);LINC00602:NR_027284.1(0.79,0,59%), (0.79,0,79%), (NA,NA,NA%);LINC00602:NR_027284.1(0.84,0,59%), (0.84,0,79%), (NA,NA,NA%);LINC00602:NR_027284.1(0.79,0,59%), (0.79,0,79%), (NA,NA,NA%)	NA(NA,NA,NA%), (NA,NA,NA%), (NA,NA,NA%);NA(NA,NA,NA%), (NA,NA,NA%), (NA,NA,NA%);NA(NA,NA,NA%), (NA,NA,NA%), (NA,NA,NA%);NA(NA,NA,NA%), (NA,NA,NA%), (NA,NA,NA%);NA(NA,NA,NA%), (NA,NA,NA%), (NA,NA,NA%);NA(NA,NA,NA%), (NA,NA,NA%), (NA,NA,NA%)	LINC00602:NR_027284.1(0.84,0,59%), (0.84,0,79%), (NA,NA,NA%);LINC00602:NR_027284.1(0.79,0,59%), (0.79,0,79%), (NA,NA,NA%);LINC00602:NR_027284.1(0.84,0,59%), (0.84,0,79%), (NA,NA,NA%);LINC00602:NR_027284.1(0.79,0,59%), (0.79,0,79%), (NA,NA,NA%);LINC00602:NR_027284.1(0.84,0,59%), (0.84,0,79%), (NA,NA,NA%);LINC00602:NR_027284.1(0.79,0,59%), (0.79,0,79%), (NA,NA,NA%)	LINC00602:NR_027284.1(0.84,0,59%), (0.84,0,79%), (NA,NA,NA%);LINC00602:NR_027284.1(0.79,0,59%), (0.79,0,79%), (NA,NA,NA%);LINC00602:NR_027284.1(0.84,0,59%), (0.84,0,79%), (NA,NA,NA%);LINC00602:NR_027284.1(0.79,0,59%), (0.79,0,79%), (NA,NA,NA%);LINC00602:NR_027284.1(0.84,0,59%), (0.84,0,79%), (NA,NA,NA%);LINC00602:NR_027284.1(0.79,0,59%), (0.79,0,79%), (NA,NA,NA%)	NA,NA,NA,NA,NA;NA,NA,NA,NA,NA;NA,NA,NA,NA,NA;NA,NA,NA,NA,NA;NA,NA,NA,NA,NA;NA,NA,NA,NA,NA	NA,NA,NA,NA,NA;NA,NA,NA,NA,NA;NA,NA,NA,NA,NA;NA,NA,NA,NA,NA;NA,NA,NA,NA,NA;NA,NA,NA,NA,NA	-1.49 (1.6e-09),-1.49 (1.6e-09),NA,-1.49 (1.6e-09),-1.49 (1.6e-09);-1.49 (1.6e-09),-1.49 (1.6e-09),NA,-1.49 (1.6e-09),-1.49 (1.6e-09);-1.49 (1.6e-09),-1.49 (1.6e-09),NA,-1.49 (1.6e-09),-1.49 (1.6e-09);-1.49 (1.6e-09),-1.49 (1.6e-09),NA,-1.49 (1.6e-09),-1.49 (1.6e-09);-1.49 (1.6e-09),-1.49 (1.6e-09),NA,-1.49 (1.6e-09),-1.49 (1.6e-09);-1.49 (1.6e-09),-1.49 (1.6e-09),NA,-1.49 (1.6e-09),-1.49 (1.6e-09)	0.13 (0.62),0.13 (0.62),NA,0.13 (0.62),0.13 (0.62);0.13 (0.62),0.13 (0.62),NA,0.13 (0.62),0.13 (0.62);0.13 (0.62),0.13 (0.62),NA,0.13 (0.62),0.13 (0.62);0.13 (0.62),0.13 (0.62),NA,0.13 (0.62),0.13 (0.62);0.13 (0.62),0.13 (0.62),NA,0.13 (0.62),0.13 (0.62);0.13 (0.62),0.13 (0.62),NA,0.13 (0.62),0.13 (0.62)
13	24670730	24672870	chr13:24671620	Intergenic	24672396	rs7330536	0.9687	1.003	0.1109	0.7856	0.39203	No	0	0	0	0	-776	0.47 (7.7e-02)	-0.86 (3.0e-04)	-0.85 (0.37)	-1.85 (4.4e-02)																																	ATP12A:NM_001676.7(0.95,0,46%), (0.14,0.89,28%), (0.28,0.66,67%);ATP12A:NM_001676.7(0.95,0,46%), (0.14,0.89,28%), (0.28,0.66,67%)	NUP58:NM_014089.4(-0.69,0,54%), (-0.71,0.13,38%), (-0.03,0.97,67%);NUP58:NM_014089.4(-0.69,0,54%), (-0.71,0.13,38%), (-0.03,0.97,67%)	CENPJ:NM_018451.5(-0.92,0,54%), (0.26,0.71,38%), (0.69,0.14,67%);CENPJ:NM_018451.5(-0.92,0,54%), (0.26,0.71,38%), (0.69,0.14,67%)	ATP12A:NM_001676.7(0.95,0,46%), (0.14,0.89,28%), (0.28,0.66,67%);ATP12A:NM_001676.7(0.95,0,46%), (0.14,0.89,28%), (0.28,0.66,67%)	ATP12A:NM_001676.7(0.95,0,46%), (0.14,0.89,28%), (0.28,0.66,67%);ATP12A:NM_001676.7(0.95,0,46%), (0.14,0.89,28%), (0.28,0.66,67%)	-1.67 (8.5e-134),0.08 (0.48),0.56 (5.2e-03),-1.67 (8.5e-134),-1.67 (8.5e-134);-1.67 (8.5e-134),0.08 (0.48),0.56 (5.2e-03),-1.67 (8.5e-134),-1.67 (8.5e-134)	-0.78 (5.8e-29),-0.04 (0.83),-0.27 (0.29),-0.78 (5.8e-29),-0.78 (5.8e-29);-0.78 (5.8e-29),-0.04 (0.83),-0.27 (0.29),-0.78 (5.8e-29),-0.78 (5.8e-29)	NA,0.85 (1.0e-40),-0.2 (6.7e-03),NA,NA;NA,0.85 (1.0e-40),-0.2 (6.7e-03),NA,NA	NA,0.59 (4.0e-20),0.17 (1.6e-02),NA,NA;NA,0.59 (4.0e-20),0.17 (1.6e-02),NA,NA
3	139298280	139300723	chr3:139299565;chr3:139300336	Intergenic;Intergenic	139300013	rs77174745	0.9724	1.014	0.4127	0.4333	0.392075	No	0	0	0	0	-448;323	-0.17 (0.95);NA	-1.17 (None);NA	0.8 (1.1e-07);1.0 (2.6e-04)	-1.03 (4.8e-11);-0.63 (4.9e-02)																																	MRAS:NM_012219.4(0.72,0,85%), (0.38,0.26,83%), (-0.44,0.48,60%);RBP1:NM_001130992.3(-0.7,0.01,44%), (-0.43,0.31,55%), (NA,NA,NA%)	PIK3CB:NM_001256045.2(-0.36,0.12,85%), (-0.69,0.01,83%), (0.18,0.82,60%);PIK3CB:NM_001256045.2(-0.6,0.01,62%), (-0.6,0.03,79%), (NA,NA,NA%)	RBP2:NM_004164.3(-0.5,0.37,21%), (NA,NA,NA%), (0.61,0.45,40%);NA(NA,NA,NA%), (NA,NA,NA%), (NA,NA,NA%)	MRPS22:NM_001363893.1(0.17,0.52,85%), (0.16,0.72,83%), (-0.32,0.64,60%);MRPS22:NM_001363893.1(0.23,0.47,62%), (0.17,0.71,79%), (NA,NA,NA%)	MRPS22:NM_020191.4(0.17,0.52,85%), (0.16,0.71,83%), (-0.32,0.64,60%);MRPS22:NM_020191.4(0.23,0.45,62%), (0.17,0.7,79%), (NA,NA,NA%)	0.22 (0.39),0.22 (4.7e-02),NA,0.64 (3.2e-04),0.64 (3.2e-04);-0.45 (6.9e-02),0.22 (4.7e-02),NA,0.64 (3.2e-04),0.64 (3.2e-04)	-0.23 (0.46),-0.36 (2.0e-03),NA,0.03 (0.94),0.03 (0.94);-0.18 (0.60),-0.36 (2.0e-03),NA,0.03 (0.94),0.03 (0.94)	-1.24 (7.2e-48),-0.13 (2.0e-02),NA,0.36 (3.4e-03),0.36 (3.4e-03);NA,-0.13 (2.0e-02),NA,0.36 (3.4e-03),0.36 (3.4e-03)	-0.21 (1.8e-02),0.16 (4.2e-03),NA,0.54 (5.1e-06),0.54 (5.1e-06);NA,0.16 (4.2e-03),NA,0.54 (5.1e-06),0.54 (5.1e-06)
14	69887043	69888274	chr14:69887864	Intron	69888141	rs1958078	1.017	0.9893	0.4728	0.377	0.392248	No	0	0	0	0	-277	NA	NA	-3.66 (3.4e-05)	0.11 (0.90)																																	GALNT16-AS1:NR_184251.1(0.74,0,59%), (0.68,0.02,72%), (NA,NA,NA%)	MAP3K9:NM_001284231.1(-0.25,0.39,67%), (0.8,0,76%), (-0.44,0.77,27%)	SLC10A1:NM_003049.4(-0.38,0.55,21%), (0.47,0.77,14%), (-0.89,0.32,27%)	SMOC1:NM_022137.6(0.42,0.11,67%), (0.23,0.58,76%), (0.39,0.8,27%)	LOC100506358:NR_149012.1(-0.28,0.43,49%), (0.06,0.93,52%), (0.34,0.83,27%)	0.67 (4.9e-03),-0.47 (1.1e-14),NA,1.2 (6.3e-06),NA	-0.43 (0.13),-0.08 (0.34),NA,-0.57 (8.7e-02),NA	-0.63 (4.6e-02),-0.3 (7.3e-06),NA,1.42 (3.1e-146),NA	0.37 (0.24),-0.07 (0.35),NA,1.08 (1.3e-83),NA
8	11876857	11877871	chr8:11877401	Intergenic	11877192	rs1619200	1.019	1.009	0.3928	0.4531	0.392315	Yes	0	0	0	0	209	-0.03 (0.98)	-0.36 (0.70)	-0.76 (1.5e-03)	-1.24 (1.4e-07)																																	LONRF1:NM_152271.5(-0.62,0,87%), (-0.09,0.86,83%), (-0.78,0.07,67%);LONRF1:NM_152271.5(-0.62,0,87%), (-0.09,0.86,83%), (-0.78,0.07,67%);LONRF1:NM_152271.5(-0.62,0,87%), (-0.09,0.86,83%), (-0.78,0.07,67%)	LINC03019:NR_015383.2(-0.21,0.5,64%), (-0.59,0.08,62%), (-0.64,0.33,47%);LINC03019:NR_015383.2(-0.21,0.5,64%), (-0.59,0.08,62%), (-0.64,0.33,47%);LINC03019:NR_015383.2(-0.21,0.5,64%), (-0.59,0.08,62%), (-0.64,0.33,47%)	XKR6:NR_138152.2(0.36,0.11,87%), (-0.41,0.21,83%), (0.93,0.01,67%);XKR6:NR_138152.2(0.36,0.11,87%), (-0.41,0.21,83%), (0.93,0.01,67%);XKR6:NR_138152.2(0.36,0.11,87%), (-0.41,0.21,83%), (0.93,0.01,67%)	CTSB:NM_001908.5(0.08,0.79,87%), (0.14,0.74,83%), (0.52,0.33,67%);CTSB:NM_001908.5(0.08,0.79,87%), (0.14,0.74,83%), (0.52,0.33,67%);CTSB:NM_001908.5(0.08,0.79,87%), (0.14,0.74,83%), (0.52,0.33,67%)	CTSB:NM_001908.5(0.08,0.79,87%), (0.14,0.74,83%), (0.52,0.33,67%);CTSB:NM_001908.5(0.08,0.79,87%), (0.14,0.74,83%), (0.52,0.33,67%);CTSB:NM_001908.5(0.08,0.79,87%), (0.14,0.74,83%), (0.52,0.33,67%)	-0.33 (2.5e-03),NA,0.86 (2.2e-12),-0.25 (7.2e-04),-0.25 (7.2e-04);-0.33 (2.5e-03),NA,0.86 (2.2e-12),-0.25 (7.2e-04),-0.25 (7.2e-04);-0.33 (2.5e-03),NA,0.86 (2.2e-12),-0.25 (7.2e-04),-0.25 (7.2e-04)	-0.42 (2.1e-04),NA,-0.08 (0.69),-0.37 (1.0e-06),-0.37 (1.0e-06);-0.42 (2.1e-04),NA,-0.08 (0.69),-0.37 (1.0e-06),-0.37 (1.0e-06);-0.42 (2.1e-04),NA,-0.08 (0.69),-0.37 (1.0e-06),-0.37 (1.0e-06)	-0.25 (3.3e-02),NA,0.41 (3.2e-09),-1.34 (4.3e-137),-1.34 (4.3e-137);-0.25 (3.3e-02),NA,0.41 (3.2e-09),-1.34 (4.3e-137),-1.34 (4.3e-137);-0.25 (3.3e-02),NA,0.41 (3.2e-09),-1.34 (4.3e-137),-1.34 (4.3e-137)	0.25 (3.1e-02),NA,0.32 (6.8e-06),-0.74 (5.8e-44),-0.74 (5.8e-44);0.25 (3.1e-02),NA,0.32 (6.8e-06),-0.74 (5.8e-44),-0.74 (5.8e-44);0.25 (3.1e-02),NA,0.32 (6.8e-06),-0.74 (5.8e-44),-0.74 (5.8e-44)
5	179342882	179345596	chr5:179343121;chr5:179345461;chr5:179345461	LIET Gene TSS Intron;Gene TSS Bid;Gene TSS Bid	179343380	rs4701098	0.9944	0.9834	0.7883	0.1261	0.392491	Yes	0	0	0	0	-259;2081;2081	NA;NA;NA	NA;NA;NA	2.31 (2.4e-09);NA;NA	-1.47 (3.4e-03);NA;NA																																	AACSP1:NR_024035.2(0.79,0.01,31%), (0.79,0.03,41%), (NA,NA,NA%);AACSP1:NR_024035.2(0.79,0.01,31%), (0.79,0.03,41%), (NA,NA,NA%);AACSP1:NR_024035.2(0.79,0.01,31%), (0.79,0.03,41%), (NA,NA,NA%)	AACSP1:NR_024035.2(0.79,0.01,31%), (0.79,0.03,41%), (NA,NA,NA%);AACSP1:NR_024035.2(0.79,0.01,31%), (0.79,0.03,41%), (NA,NA,NA%);AACSP1:NR_024035.2(0.79,0.01,31%), (0.79,0.03,41%), (NA,NA,NA%)	NA(NA,NA,NA%), (NA,NA,NA%), (NA,NA,NA%);NA(NA,NA,NA%), (NA,NA,NA%), (NA,NA,NA%);NA(NA,NA,NA%), (NA,NA,NA%), (NA,NA,NA%)	ADAMTS2:NM_021599.4(0.47,0.26,31%), (0.47,0.35,41%), (NA,NA,NA%);ADAMTS2:NM_021599.4(0.47,0.26,31%), (0.47,0.35,41%), (NA,NA,NA%);ADAMTS2:NM_021599.4(0.47,0.26,31%), (0.47,0.35,41%), (NA,NA,NA%)	ADAMTS2:NM_021599.4(0.47,0.26,31%), (0.47,0.35,41%), (NA,NA,NA%);ADAMTS2:NM_021599.4(0.47,0.26,31%), (0.47,0.35,41%), (NA,NA,NA%);ADAMTS2:NM_021599.4(0.47,0.26,31%), (0.47,0.35,41%), (NA,NA,NA%)	1.58 (9.3e-04),1.58 (9.3e-04),NA,NA,NA;1.58 (9.3e-04),1.58 (9.3e-04),NA,NA,NA;1.58 (9.3e-04),1.58 (9.3e-04),NA,NA,NA	-0.28 (0.71),-0.28 (0.71),NA,NA,NA;-0.28 (0.71),-0.28 (0.71),NA,NA,NA;-0.28 (0.71),-0.28 (0.71),NA,NA,NA	1.43 (1.6e-07),1.43 (1.6e-07),NA,-1.16 (9.9e-122),-1.16 (9.9e-122);1.43 (1.6e-07),1.43 (1.6e-07),NA,-1.16 (9.9e-122),-1.16 (9.9e-122);1.43 (1.6e-07),1.43 (1.6e-07),NA,-1.16 (9.9e-122),-1.16 (9.9e-122)	-0.83 (7.0e-03),-0.83 (7.0e-03),NA,-0.92 (2.8e-77),-0.92 (2.8e-77);-0.83 (7.0e-03),-0.83 (7.0e-03),NA,-0.92 (2.8e-77),-0.92 (2.8e-77);-0.83 (7.0e-03),-0.83 (7.0e-03),NA,-0.92 (2.8e-77),-0.92 (2.8e-77)
1	21935508	21936724	chr1:21936023	Intron	21936011	rs78570036	0.979	0.9807	0.5576	0.3029	0.39267	Yes	0	0	0	0	12	-0.16 (0.52)	-0.95 (8.3e-08)	0.21 (0.28)	-0.4 (3.0e-02)																																	ECE1-AS1:NR_038404.1(0.58,0,82%), (0.58,0.05,76%), (-0.34,0.58,67%)	HSPG2:NM_005529.7(-0.01,0.98,87%), (0.65,0.01,83%), (0.47,0.39,67%)	ALPL:NM_001369803.2(0.27,0.32,72%), (-0.15,0.77,62%), (-0.75,0.09,67%)	HSPG2:NM_005529.7(-0.01,0.98,87%), (0.65,0.01,83%), (0.47,0.39,67%)	CELA3B:NM_007352.4(-0.24,0.48,51%), (-0.43,0.41,41%), (-0.06,0.94,53%)	1.4 (3.5e-09),-1.12 (5.3e-58),0.1 (0.44),-1.12 (5.3e-58),NA	-0.38 (0.24),-0.31 (5.5e-05),-0.07 (0.67),-0.31 (5.5e-05),NA	-0.55 (0.44),-0.4 (1.6e-16),NA,-0.4 (1.6e-16),NA	-1.21 (8.0e-02),-0.63 (2.2e-40),NA,-0.63 (2.2e-40),NA
2	96501601	96503050	chr2:96502015	Intron	96502225	rs2579505	0.9528	1.001	0.02283	0.938	0.392748	No	0	1	1	0	-210	-0.68 (7.4e-02)	-1.14 (6.9e-04)	NA	NA																											NEURL3	NEURL3	-0.37 (4.8e-03)	-0.78 (1.8e-09)	NA	NA	NEURL3:NR_104346.2(0.98,0,44%), (0.39,0.66,24%), (0.98,0,67%)	ANKRD36:NM_001354587.1(0.3,0.41,44%), (0.89,0.07,24%), (0.91,0.02,67%)	NEURL3:NR_104346.2(0.98,0,44%), (0.39,0.66,24%), (0.98,0,67%)	NEURL3:NM_001285485.2(0.98,0,44%), (0.14,0.89,24%), (0.97,0,67%)	NEURL3:NR_104346.2(0.98,0,44%), (0.39,0.66,24%), (0.98,0,67%)	-0.37 (4.8e-03),-0.35 (1.0e-03),-0.37 (4.8e-03),-0.37 (4.8e-03),-0.37 (4.8e-03)	-0.78 (1.8e-09),-0.59 (2.5e-08),-0.78 (1.8e-09),-0.78 (1.8e-09),-0.78 (1.8e-09)	NA,-0.59 (2.4e-02),NA,NA,NA	NA,1.02 (1.1e-05),NA,NA,NA
1	54121197	54122555	chr1:54121626;chr1:54122327	Intergenic;Intergenic	54122437	rs7516442	1.005	0.9827	0.814	0.1089	0.392762	No	0	0	0	0	-811;-110	-0.66 (1.2e-02);-0.07 (0.87)	-1.48 (1.1e-09);-1.01 (1.3e-04)	-0.46 (0.35);0.22 (0.87)	-0.37 (0.48);-1.17 (None)																																	CZIB:NM_017887.3(-0.68,0,74%), (-0.29,0.48,69%), (-0.87,0.03,60%);CZIB:NM_017887.3(-0.92,0,51%), (-0.69,0.08,45%), (-0.84,0.1,47%)	IFT25:NM_001316935.2(-0.48,0.04,74%), (-0.61,0.05,69%), (0.45,0.45,60%);IFT25:NM_001316935.2(-0.79,0,51%), (-0.71,0.06,45%), (0.29,0.72,47%)	ACOT11:NM_147161.4(-0.34,0.17,74%), (0.1,0.85,69%), (-0.98,0,60%);GLIS1:NM_001367484.1(-0.38,0.22,51%), (0.28,0.63,45%), (-0.99,0,47%)	CDCP2:NM_201546.5(-0.29,0.32,62%), (-0.08,0.89,59%), (-0.08,0.94,47%);CDCP2:NM_001353655.3(-0.6,0.05,44%), (-0.39,0.5,38%), (0.07,0.95,40%)	TCEANC2:NR_130900.2(-0.03,0.93,74%), (0.06,0.91,69%), (-0.4,0.51,60%);TCEANC2:NR_130900.2(0.02,0.96,51%), (-0.28,0.61,45%), (-0.52,0.46,47%)	-1.37 (6.5e-13),-0.4 (3.8e-04),0.55 (2.6e-04),NA,-0.29 (2.1e-02);-1.37 (6.5e-13),-0.4 (3.8e-04),0.68 (0.30),NA,-0.29 (2.1e-02)	-0.64 (2.7e-03),-0.43 (2.7e-04),-0.22 (0.26),NA,-0.01 (0.98);-0.64 (2.7e-03),-0.43 (2.7e-04),0.44 (0.60),NA,-0.01 (0.98)	-0.06 (0.72),-0.03 (0.68),-0.31 (1.8e-02),0.86 (0.35),-1.22 (6.0e-35);-0.06 (0.72),-0.03 (0.68),-1.62 (5.2e-35),0.86 (0.35),-1.22 (6.0e-35)	0.56 (1.2e-04),0.12 (9.4e-02),0.1 (0.46),0.47 (0.63),0.29 (3.5e-03);0.56 (1.2e-04),0.12 (9.4e-02),-1.74 (9.0e-40),0.47 (0.63),0.29 (3.5e-03)
14	95290037	95292593	chr14:95291335;chr14:95291999	Intron;Intron	95292222	rs2144817	1.016	1.009	0.4487	0.4003	0.392975	Yes	0	0	0	0	-887;-223	1.34 (7.2e-11);2.41 (2.4e-05)	-0.22 (0.41);0.43 (0.55)	NA;NA	NA;NA																																	SERPINA3:NM_001085.5(0.96,0,41%), (0.28,0.78,24%), (0.97,0,60%);GLRX5:NM_016417.3(-0.72,0.03,33%), (-0.46,0.7,17%), (-0.64,0.28,53%)	BDKRB1:NM_000710.4(-0.27,0.46,46%), (0.84,0.05,31%), (-0.7,0.17,60%);MIR3173:NR_036131.1(-0.59,0.13,31%), (-1,0.05,14%), (-0.56,0.38,53%)	SERPINA3:NM_001085.5(0.96,0,41%), (0.28,0.78,24%), (0.97,0,60%);BDKRB1:NM_000710.4(-0.53,0.17,33%), (0.48,0.68,17%), (-0.92,0.02,53%)	CLMN:NM_024734.4(0.59,0.04,46%), (0.33,0.67,31%), (0.9,0.02,60%);CLMN:NM_024734.4(0.67,0.05,33%), (0.9,0.19,17%), (0.73,0.18,53%)	LINC02292:NR_110127.1(0.89,0,41%), (0.53,0.51,24%), (0.84,0.05,60%);LINC02292:NR_110127.1(0.71,0.11,23%), (NA,NA,NA%), (0.53,0.47,47%)	0.58 (1.8e-07),-1.32 (1.9e-05),0.58 (1.8e-07),0.3 (2.4e-06),0.21 (0.82);-0.14 (0.76),0.92 (0.57),-1.32 (1.9e-05),0.3 (2.4e-06),0.21 (0.82)	-0.66 (9.8e-09),-0.65 (7.2e-02),-0.66 (9.8e-09),0.22 (1.8e-03),0.54 (0.59);0.0 (1.00),1.23 (None),-0.65 (7.2e-02),0.22 (1.8e-03),0.54 (0.59)	NA,0.83 (5.8e-05),NA,0.21 (4.6e-05),NA;0.41 (5.6e-03),-0.31 (0.58),0.83 (5.8e-05),0.21 (4.6e-05),NA	NA,-0.27 (0.25),NA,-0.45 (1.7e-18),NA;0.51 (3.7e-04),-0.66 (0.21),-0.27 (0.25),-0.45 (1.7e-18),NA
14	99746098	99747095	chr14:99746662	Intron	99746972	rs9324014	1.013	1.009	0.4999	0.3537	0.393127	Yes	0	0	0	0	-310	1.13 (0.40)	-2.19 (5.5e-02)	-0.35 (0.36)	-2.37 (4.1e-12)																																	EML1:NM_001375411.1(0.53,0.02,77%), (0.72,0.01,72%), (0.32,0.65,60%)	EML1:NM_001375411.1(0.53,0.02,77%), (0.72,0.01,72%), (0.32,0.65,60%)	SETD3:NM_199123.2(-0.19,0.5,77%), (-0.12,0.81,72%), (-0.83,0.06,60%)	EML1:NM_001375411.1(0.53,0.02,77%), (0.72,0.01,72%), (0.32,0.65,60%)	CYP46A1:NM_006668.2(0.09,0.77,77%), (0.05,0.93,72%), (0.41,0.53,60%)	0.38 (1.1e-03),0.38 (1.1e-03),-1.21 (7.5e-38),0.38 (1.1e-03),0.77 (0.23)	0.22 (0.11),0.22 (0.11),-0.2 (8.2e-02),0.22 (0.11),-0.18 (0.86)	-1.42 (1.2e-84),-1.42 (1.2e-84),-0.45 (1.5e-15),-1.42 (1.2e-84),-0.51 (0.33)	-0.53 (1.2e-13),-0.53 (1.2e-13),0.13 (2.2e-02),-0.53 (1.2e-13),-0.22 (0.69)
1	230083573	230085772	chr1:230084696	Intron	230083723	rs16850871	0.9964	0.9655	0.9131	0.04659	0.393152	Yes	1	0	1	0	973	1.86 (1.2e-05)	-0.14 (0.81)	0.32 (8.4e-02)	-0.85 (7.8e-07)															01_230083723_A_G	;GALNT2	Within loop,Within loop,Within loop,Within loop,Within loop,Within loop,Within loop,Anchor to anchor,Anchor to anchor;Within loop,Within loop,Within loop,Within loop,Within loop,Within loop,Within loop,Within loop,Within loop,Within loop,Within loop,Within loop,Within loop,Within loop,Within loop,Within loop,Within loop,Within loop,Within loop,Within loop,Within loop,Within loop,Within loop,Within loop,Within loop,Within loop,Within loop,Within loop,Within loop,Within loop,Within loop,Within loop,Within loop,Within loop,Within loop,Within loop,Within loop	KBM7,HAP1_DKO,Aorta,Psoas,HMEC,THP1_PMA,Aorta,HMEC,KBM7;Pancreas,H1-NPC,Lung,Adrenal,Liver,Pancreas,HepG2,IMR90,Cortex_DLPFC,A549,HepG2,T47D,Caki2,A549,Aorta,Caki2,Lung,Hippocampus,T47D,A549,VentricleLeft,Bladder,Psoas,Hippocampus,Cortex_DLPFC,Adrenal,SKMEL5,Bladder,PANC1,Bowel_Small,Psoas,Bowel_Small,K562,RPMI7951,IMR90,Hippocampus,Aorta	True,True,True,True,True,True,True,True,True;True,True,True,True,True,True,True,True,True,True,True,True,True,True,True,True,True,True,True,True,True,True,True,True,True,True,True,True,True,True,True,True,True,True,True,True,True	nan,nan,nan,nan,nan,nan,nan,nan,nan;nan,nan,nan,nan,nan,nan,nan,nan,nan,nan,nan,nan,nan,nan,nan,nan,nan,nan,nan,nan,nan,nan,nan,nan,nan,nan,nan,nan,nan,nan,nan,nan,nan,nan,nan,nan,nan	nan,nan,nan,nan,nan,nan,nan,nan,nan;nan,nan,nan,nan,nan,nan,nan,nan,nan,nan,nan,nan,nan,nan,nan,nan,nan,nan,nan,nan,nan,nan,nan,nan,nan,nan,nan,nan,nan,nan,nan,nan,nan,nan,nan,nan,nan	None,None,None,None,None,None,None,None,None;None,None,None,None,None,None,None,None,None,None,None,None,None,None,None,None,None,None,None,None,None,None,None,None,None,None,None,None,None,None,None,None,None,None,None,None,None	None;0.22 (2.7e-04)	None;-0.11 (0.16)	None;-0.12 (4.5e-03)	None;-0.06 (0.16)	GALNT2	GALNT2	0.22 (2.7e-04)	-0.11 (0.16)	-0.12 (4.5e-03)	-0.06 (0.16)	AGT:NM_001382817.3(-0.66,0,74%), (-0.03,0.95,66%), (-0.82,0.04,67%)	TAF5L:NM_001025247.2(0.02,0.94,87%), (-0.7,0,83%), (0.45,0.41,67%)	C1orf198:NM_032800.3(-0.08,0.79,87%), (-0.26,0.49,83%), (-0.84,0.03,67%)	GALNT2:NR_120373.2(0.48,0.02,87%), (0.11,0.8,83%), (0.55,0.28,67%)	GALNT2:NR_120373.2(0.48,0.02,87%), (0.11,0.8,83%), (0.55,0.28,67%)	-1.12 (3.4e-04),0.44 (2.5e-05),-0.69 (3.3e-15),0.22 (2.7e-04),0.22 (2.7e-04)	-0.92 (7.0e-03),-0.2 (0.11),-0.23 (2.9e-02),-0.11 (0.16),-0.11 (0.16)	NA,0.0 (0.99),0.05 (0.79),-0.12 (4.5e-03),-0.12 (4.5e-03)	NA,0.15 (4.6e-02),-0.87 (4.0e-07),-0.06 (0.16),-0.06 (0.16)	01_230083723_A_G	Enh;EnhG;TssAFlnk	ADRL.GLND.FET,BLD.CD4.CD25M.CD45RO.MPC,BLD.CD8.NPC,BONE.OSTEO,BRN.NHA,BRST.HMEC,BRST.HMEC.35,BRST.MYO,CRVX.HELAS3.CNCR,ESDR.H1.MSC,FAT.ADIP.DR.MSC,GI.ESO,GI.STMC.GAST,GI.STMC.MUC,HRT.VNT.R,LNG,LNG.A549.ETOH002.CNCR,LNG.IMR90,LNG.NHLF,MUS.HSMM,MUS.HSMMT,MUS.LEG.FET,MUS.SAT,MUS.SKLT.F,MUS.SKLT.M,PANC,PLCNT.AMN,SKIN.NHDFAD,SKIN.NHEK,SKIN.PEN.FRSK.FIB.01,SKIN.PEN.FRSK.KER.03,SKIN.PEN.FRSK.MEL.01,SKIN.PEN.FRSK.MEL.03,STRM.CHON.MRW.DR.MSC,STRM.MRW.MSC;GI.STMC.MUS,THYM.FET;BLD.DND41.CNCR,SKIN.PEN.FRSK.KER.02	Blood,Bone,Brain,Cervix,Digestive,ES-deriv,Epithelial,Heart,Lung,Mesench,Muscle,Myosat,Other,Skin;Muscle,Thymus;Blood,Epithelial
21	33379772	33381424	chr21:33380704	Intergenic	33380732	rs12329794	1.006	1.022	0.8162	0.1077	0.393163	Yes	0	0	0	0	-28	0.35 (0.11)	-0.6 (1.8e-03)	1.44 (1.0e-11)	0.46 (7.0e-02)																																	IFNGR2:NM_001329128.2(0.76,0,87%), (0.74,0,83%), (0.82,0.04,67%);IFNGR2:NM_001329128.2(0.76,0,87%), (0.74,0,83%), (0.82,0.04,67%);IFNGR2:NM_001329128.2(0.76,0,87%), (0.74,0,83%), (0.82,0.04,67%)	IFNGR2:NM_001329128.2(0.76,0,87%), (0.74,0,83%), (0.82,0.04,67%);IFNGR2:NM_001329128.2(0.76,0,87%), (0.74,0,83%), (0.82,0.04,67%);IFNGR2:NM_001329128.2(0.76,0,87%), (0.74,0,83%), (0.82,0.04,67%)	URB1-AS1:NR_026845.1(-0.5,0.02,87%), (-0.63,0.03,83%), (-0.93,0,67%);URB1-AS1:NR_026845.1(-0.5,0.02,87%), (-0.63,0.03,83%), (-0.93,0,67%);URB1-AS1:NR_026845.1(-0.5,0.02,87%), (-0.63,0.03,83%), (-0.93,0,67%)	IFNGR2:NM_001329128.2(0.76,0,87%), (0.74,0,83%), (0.82,0.04,67%);IFNGR2:NM_001329128.2(0.76,0,87%), (0.74,0,83%), (0.82,0.04,67%);IFNGR2:NM_001329128.2(0.76,0,87%), (0.74,0,83%), (0.82,0.04,67%)	IFNAR1:NM_000629.3(0.15,0.56,87%), (0.15,0.75,83%), (0.76,0.08,67%);IFNAR1:NM_000629.3(0.15,0.56,87%), (0.15,0.75,83%), (0.76,0.08,67%);IFNAR1:NM_000629.3(0.15,0.56,87%), (0.15,0.75,83%), (0.76,0.08,67%)	0.1 (0.25),0.1 (0.25),-0.32 (6.5e-02),0.1 (0.25),-0.19 (1.5e-02);0.1 (0.25),0.1 (0.25),-0.32 (6.5e-02),0.1 (0.25),-0.19 (1.5e-02);0.1 (0.25),0.1 (0.25),-0.32 (6.5e-02),0.1 (0.25),-0.19 (1.5e-02)	-0.14 (0.14),-0.14 (0.14),-0.46 (1.1e-02),-0.14 (0.14),-0.3 (2.1e-04);-0.14 (0.14),-0.14 (0.14),-0.46 (1.1e-02),-0.14 (0.14),-0.3 (2.1e-04);-0.14 (0.14),-0.14 (0.14),-0.46 (1.1e-02),-0.14 (0.14),-0.3 (2.1e-04)	-0.79 (9.1e-39),-0.79 (9.1e-39),-0.45 (1.9e-06),-0.79 (9.1e-39),-1.05 (5.1e-47);-0.79 (9.1e-39),-0.79 (9.1e-39),-0.45 (1.9e-06),-0.79 (9.1e-39),-1.05 (5.1e-47);-0.79 (9.1e-39),-0.79 (9.1e-39),-0.45 (1.9e-06),-0.79 (9.1e-39),-1.05 (5.1e-47)	-0.31 (4.7e-07),-0.31 (4.7e-07),-0.25 (1.1e-02),-0.31 (4.7e-07),0.04 (0.60);-0.31 (4.7e-07),-0.31 (4.7e-07),-0.25 (1.1e-02),-0.31 (4.7e-07),0.04 (0.60);-0.31 (4.7e-07),-0.31 (4.7e-07),-0.25 (1.1e-02),-0.31 (4.7e-07),0.04 (0.60)
9	75238663	75240017	chr9:75239261	Intergenic	75239628	rs10869533	0.9926	1.014	0.7154	0.1787	0.393334	No	0	0	0	0	-367	0.48 (0.32)	-1.37 (4.4e-04)	NA	NA																																	NMRK1:NM_017881.3(0.8,0,44%), (-0.93,0.03,24%), (0.22,0.73,67%);NMRK1:NM_017881.3(0.8,0,44%), (-0.93,0.03,24%), (0.22,0.73,67%)	C9orf40:NM_017998.3(-0.74,0.01,44%), (-0.96,0.01,24%), (0.1,0.89,67%);C9orf40:NM_017998.3(-0.74,0.01,44%), (-0.96,0.01,24%), (0.1,0.89,67%)	TRPM6:NM_001177310.2(0.68,0.01,44%), (0.71,0.25,24%), (0.5,0.33,67%);TRPM6:NM_001177310.2(0.68,0.01,44%), (0.71,0.25,24%), (0.5,0.33,67%)	OSTF1:NM_012383.5(0.79,0,44%), (-0.92,0.04,24%), (0.18,0.78,67%);OSTF1:NM_012383.5(0.79,0,44%), (-0.92,0.04,24%), (0.18,0.78,67%)	OSTF1:NM_012383.5(0.79,0,44%), (-0.92,0.04,24%), (0.18,0.78,67%);OSTF1:NM_012383.5(0.79,0,44%), (-0.92,0.04,24%), (0.18,0.78,67%)	-1.03 (1.0e-14),-0.86 (4.0e-02),1.54 (7.8e-05),-0.21 (2.1e-02),-0.21 (2.1e-02);-1.03 (1.0e-14),-0.86 (4.0e-02),1.54 (7.8e-05),-0.21 (2.1e-02),-0.21 (2.1e-02)	-0.26 (0.11),-0.12 (0.86),-0.8 (0.10),-0.26 (6.4e-03),-0.26 (6.4e-03);-0.26 (0.11),-0.12 (0.86),-0.8 (0.10),-0.26 (6.4e-03),-0.26 (6.4e-03)	-1.1 (7.8e-13),-0.2 (7.4e-02),-0.2 (0.81),-1.12 (1.2e-27),-1.12 (1.2e-27);-1.1 (7.8e-13),-0.2 (7.4e-02),-0.2 (0.81),-1.12 (1.2e-27),-1.12 (1.2e-27)	-0.06 (0.72),0.24 (2.8e-02),0.34 (0.66),-0.06 (0.60),-0.06 (0.60);-0.06 (0.72),0.24 (2.8e-02),0.34 (0.66),-0.06 (0.60),-0.06 (0.60)
5	170749547	170752396	chr5:170750217	LIET Gene TSS Intergenic	170751691	rs2287889	1.014	0.9898	0.5072	0.3475	0.393351	No	0	0	0	0	-1474	-0.27 (0.20)	-1.1 (8.0e-11)	NA	NA																																	INSYN2B:NM_001129891.3(-0.96,0,44%), (0.35,0.69,24%), (-0.08,0.93,67%);INSYN2B:NM_001129891.3(-0.96,0,44%), (0.35,0.69,24%), (-0.08,0.93,67%);INSYN2B:NM_001129891.3(-0.96,0,44%), (0.35,0.69,24%), (-0.08,0.93,67%)	FGF18:NM_003862.3(-0.94,0,44%), (-0.93,0.04,24%), (-0.8,0.07,67%);FGF18:NM_003862.3(-0.94,0,44%), (-0.93,0.04,24%), (-0.8,0.07,67%);FGF18:NM_003862.3(-0.94,0,44%), (-0.93,0.04,24%), (-0.8,0.07,67%)	NPM1:NM_001037738.3(-0.89,0,44%), (0.37,0.66,24%), (-0.94,0.01,67%);NPM1:NM_001037738.3(-0.89,0,44%), (0.37,0.66,24%), (-0.94,0.01,67%);NPM1:NM_001037738.3(-0.89,0,44%), (0.37,0.66,24%), (-0.94,0.01,67%)	GABRP:NM_014211.3(0.94,0,44%), (-0.14,0.89,24%), (0.84,0.05,67%);GABRP:NM_014211.3(0.94,0,44%), (-0.14,0.89,24%), (0.84,0.05,67%);GABRP:NM_014211.3(0.94,0,44%), (-0.14,0.89,24%), (0.84,0.05,67%)	KCNIP1:NM_014592.4(-0.94,0,44%), (-0.03,0.98,24%), (0.52,0.35,67%);KCNIP1:NM_014592.4(-0.94,0,44%), (-0.03,0.98,24%), (0.52,0.35,67%);KCNIP1:NM_014592.4(-0.94,0,44%), (-0.03,0.98,24%), (0.52,0.35,67%)	1.21 (0.10),0.26 (0.65),0.08 (0.56),-0.63 (3.7e-16),0.78 (0.39);1.21 (0.10),0.26 (0.65),0.08 (0.56),-0.63 (3.7e-16),0.78 (0.39);1.21 (0.10),0.26 (0.65),0.08 (0.56),-0.63 (3.7e-16),0.78 (0.39)	1.57 (5.0e-02),-0.01 (0.99),0.01 (0.97),-0.35 (4.0e-05),-1.08 (0.30);1.57 (5.0e-02),-0.01 (0.99),0.01 (0.97),-0.35 (4.0e-05),-1.08 (0.30);1.57 (5.0e-02),-0.01 (0.99),0.01 (0.97),-0.35 (4.0e-05),-1.08 (0.30)	0.22 (4.4e-05),0.0 (0.97),0.64 (1.1e-40),NA,-0.12 (4.4e-02);0.22 (4.4e-05),0.0 (0.97),0.64 (1.1e-40),NA,-0.12 (4.4e-02);0.22 (4.4e-05),0.0 (0.97),0.64 (1.1e-40),NA,-0.12 (4.4e-02)	-0.34 (1.0e-10),-0.27 (4.5e-03),0.44 (2.5e-19),NA,-0.44 (4.7e-16);-0.34 (1.0e-10),-0.27 (4.5e-03),0.44 (2.5e-19),NA,-0.44 (4.7e-16);-0.34 (1.0e-10),-0.27 (4.5e-03),0.44 (2.5e-19),NA,-0.44 (4.7e-16)
17	73003216	73004906	chr17:73003740	Intron	73004608	rs4969048	0.9822	1.012	0.4903	0.3637	0.394155	No	0	0	0	0	-868	0.51 (0.65)	-0.28 (0.78)	NA	NA																																	C17orf80:NM_001386983.1(-0.71,0.02,38%), (-0.28,0.84,17%), (-0.26,0.67,67%);C17orf80:NM_001386983.1(-0.71,0.02,38%), (-0.28,0.84,17%), (-0.26,0.67,67%);C17orf80:NM_001386983.1(-0.71,0.02,38%), (-0.28,0.84,17%), (-0.26,0.67,67%);C17orf80:NM_001386983.1(-0.71,0.02,38%), (-0.28,0.84,17%), (-0.26,0.67,67%);C17orf80:NM_001386983.1(-0.71,0.02,38%), (-0.28,0.84,17%), (-0.26,0.67,67%)	COG1:NM_018714.3(-0.67,0.03,38%), (-0.98,0.05,17%), (0.01,0.99,67%);COG1:NM_018714.3(-0.67,0.03,38%), (-0.98,0.05,17%), (0.01,0.99,67%);COG1:NM_018714.3(-0.67,0.03,38%), (-0.98,0.05,17%), (0.01,0.99,67%);COG1:NM_018714.3(-0.67,0.03,38%), (-0.98,0.05,17%), (0.01,0.99,67%);COG1:NM_018714.3(-0.67,0.03,38%), (-0.98,0.05,17%), (0.01,0.99,67%)	SOX9:NM_000346.4(-0.06,0.91,38%), (0.53,0.64,17%), (0.65,0.16,67%);SOX9:NM_000346.4(-0.06,0.91,38%), (0.53,0.64,17%), (0.65,0.16,67%);SOX9:NM_000346.4(-0.06,0.91,38%), (0.53,0.64,17%), (0.65,0.16,67%);SOX9:NM_000346.4(-0.06,0.91,38%), (0.53,0.64,17%), (0.65,0.16,67%);SOX9:NM_000346.4(-0.06,0.91,38%), (0.53,0.64,17%), (0.65,0.16,67%)	SLC39A11:NM_139177.4(-0.52,0.12,38%), (-0.51,0.65,17%), (-0.46,0.39,67%);SLC39A11:NM_139177.4(-0.52,0.12,38%), (-0.51,0.65,17%), (-0.46,0.39,67%);SLC39A11:NM_139177.4(-0.52,0.12,38%), (-0.51,0.65,17%), (-0.46,0.39,67%);SLC39A11:NM_139177.4(-0.52,0.12,38%), (-0.51,0.65,17%), (-0.46,0.39,67%);SLC39A11:NM_139177.4(-0.52,0.12,38%), (-0.51,0.65,17%), (-0.46,0.39,67%)	SSTR2:NM_001050.3(-0.75,0.05,26%), (-0.91,0.17,17%), (-0.34,0.75,33%);SSTR2:NM_001050.3(-0.75,0.05,26%), (-0.91,0.17,17%), (-0.34,0.75,33%);SSTR2:NM_001050.3(-0.75,0.05,26%), (-0.91,0.17,17%), (-0.34,0.75,33%);SSTR2:NM_001050.3(-0.75,0.05,26%), (-0.91,0.17,17%), (-0.34,0.75,33%);SSTR2:NM_001050.3(-0.75,0.05,26%), (-0.91,0.17,17%), (-0.34,0.75,33%)	-1.32 (1.6e-06),-0.41 (4.9e-03),-0.86 (8.6e-13),0.6 (7.7e-19),NA;-1.32 (1.6e-06),-0.41 (4.9e-03),-0.86 (8.6e-13),0.6 (7.7e-19),NA;-1.32 (1.6e-06),-0.41 (4.9e-03),-0.86 (8.6e-13),0.6 (7.7e-19),NA;-1.32 (1.6e-06),-0.41 (4.9e-03),-0.86 (8.6e-13),0.6 (7.7e-19),NA;-1.32 (1.6e-06),-0.41 (4.9e-03),-0.86 (8.6e-13),0.6 (7.7e-19),NA	-0.09 (0.84),-0.46 (3.1e-03),-1.52 (1.0e-35),-0.33 (7.7e-06),NA;-0.09 (0.84),-0.46 (3.1e-03),-1.52 (1.0e-35),-0.33 (7.7e-06),NA;-0.09 (0.84),-0.46 (3.1e-03),-1.52 (1.0e-35),-0.33 (7.7e-06),NA;-0.09 (0.84),-0.46 (3.1e-03),-1.52 (1.0e-35),-0.33 (7.7e-06),NA;-0.09 (0.84),-0.46 (3.1e-03),-1.52 (1.0e-35),-0.33 (7.7e-06),NA	-0.1 (0.38),-0.6 (6.6e-17),1.26 (5.7e-47),0.08 (0.14),-0.81 (0.10);-0.1 (0.38),-0.6 (6.6e-17),1.26 (5.7e-47),0.08 (0.14),-0.81 (0.10);-0.1 (0.38),-0.6 (6.6e-17),1.26 (5.7e-47),0.08 (0.14),-0.81 (0.10);-0.1 (0.38),-0.6 (6.6e-17),1.26 (5.7e-47),0.08 (0.14),-0.81 (0.10);-0.1 (0.38),-0.6 (6.6e-17),1.26 (5.7e-47),0.08 (0.14),-0.81 (0.10)	0.2 (7.7e-02),-0.27 (2.1e-04),0.04 (0.71),0.08 (0.12),-0.38 (0.46);0.2 (7.7e-02),-0.27 (2.1e-04),0.04 (0.71),0.08 (0.12),-0.38 (0.46);0.2 (7.7e-02),-0.27 (2.1e-04),0.04 (0.71),0.08 (0.12),-0.38 (0.46);0.2 (7.7e-02),-0.27 (2.1e-04),0.04 (0.71),0.08 (0.12),-0.38 (0.46);0.2 (7.7e-02),-0.27 (2.1e-04),0.04 (0.71),0.08 (0.12),-0.38 (0.46)
6	30826485	30828186	chr6:30827026	Intron	30827231	rs3888583	1.02	0.9898	0.4168	0.4325	0.394309	No	0	0	0	0	-205	-0.79 (0.19)	-0.77 (0.15)	1.87 (1.8e-05)	-0.64 (0.27)																																	LY6G6C:NM_025261.3(0.73,0,85%), (0.05,0.92,79%), (0.86,0.03,67%);LY6G6C:NM_025261.3(0.73,0,85%), (0.05,0.92,79%), (0.86,0.03,67%)	HCG20:NR_138037.1(-0.19,0.44,87%), (0.73,0,83%), (-0.52,0.34,67%);HCG20:NR_138037.1(-0.19,0.44,87%), (0.73,0,83%), (-0.52,0.34,67%)	HLA-B:NM_005514.8(-0.63,0,87%), (0.35,0.31,83%), (-0.97,0,67%);HLA-B:NM_005514.8(-0.63,0,87%), (0.35,0.31,83%), (-0.97,0,67%)	LINC00243:NR_130726.1(0.55,0.01,87%), (0.6,0.03,83%), (0.97,0,67%);LINC00243:NR_130726.1(0.55,0.01,87%), (0.6,0.03,83%), (0.97,0,67%)	LINC02570:NR_134610.1(0.28,0.34,64%), (-0.14,0.82,52%), (0.17,0.8,67%);LINC02570:NR_134610.1(0.28,0.34,64%), (-0.14,0.82,52%), (0.17,0.8,67%)	-0.16 (0.91),0.61 (0.26),0.24 (0.43),-0.47 (0.64),-0.1 (0.93);-0.16 (0.91),0.61 (0.26),0.24 (0.43),-0.47 (0.64),-0.1 (0.93)	0.43 (None),-0.56 (0.40),0.16 (0.69),-0.33 (0.80),-0.12 (0.93);0.43 (None),-0.56 (0.40),0.16 (0.69),-0.33 (0.80),-0.12 (0.93)	NA,1.82 (3.2e-50),-1.11 (1.2e-17),1.01 (4.9e-06),NA;NA,1.82 (3.2e-50),-1.11 (1.2e-17),1.01 (4.9e-06),NA	NA,-1.0 (1.9e-12),-1.13 (2.8e-18),-0.79 (1.4e-03),NA;NA,-1.0 (1.9e-12),-1.13 (2.8e-18),-0.79 (1.4e-03),NA
1	153489801	153491728	chr1:153490845	Intergenic	153490790	rs6658948	0.9633	1.012	0.3118	0.5396	0.394442	No	0	0	0	0	55	2.24 (1.2e-05)	0.98 (7.9e-02)	-1.6 (0.13)	-0.24 (None)																																	S100A9:NM_002965.4(0.89,0,54%), (0.45,0.42,38%), (0.81,0.05,67%)	SLC27A3:NM_024330.4(-0.23,0.39,79%), (0.56,0.07,72%), (0.48,0.37,67%)	SPRR5:NM_001395435.1(0.92,0,26%), (NA,NA,NA%), (0.92,0.01,67%)	S100A7:NM_002963.4(0.84,0.01,31%), (0.91,0.54,10%), (0.75,0.11,60%)	S100A7:NM_002963.4(0.84,0.01,31%), (0.91,0.54,10%), (0.75,0.11,60%)	-0.08 (0.78),-0.48 (0.32),2.65 (1.0e-05),-2.03 (0.11),-2.03 (0.11)	0.38 (0.14),-0.69 (0.20),1.33 (6.8e-02),0.45 (0.81),0.45 (0.81)	NA,-1.72 (1.4e-23),NA,NA,NA	NA,-0.77 (2.3e-06),NA,NA,NA
9	112040671	112042979	chr9:112041790	Intron	112042953	rs3893896	0.9794	1.007	0.3344	0.5159	0.394657	No	0	0	0	0	-1163	1.93 (1.4e-03)	-0.77 (0.28)	0.82 (1.1e-05)	0.66 (7.7e-04)																																	KIAA1958:NM_001287038.2(0.86,0,85%), (0.69,0.01,83%), (0.63,0.22,60%);KIAA1958:NM_001287038.2(0.86,0,85%), (0.69,0.01,83%), (0.63,0.22,60%)	HSDL2-AS1:NR_171779.1(-0.07,0.82,85%), (-0.86,0,83%), (-0.36,0.56,60%);HSDL2-AS1:NR_171779.1(-0.07,0.82,85%), (-0.86,0,83%), (-0.36,0.56,60%)	SUSD1:NM_022486.5(0.64,0,85%), (0.84,0,83%), (0.73,0.12,60%);SUSD1:NM_022486.5(0.64,0,85%), (0.84,0,83%), (0.73,0.12,60%)	MIR4668:NR_039814.1(0.77,0,85%), (0.79,0,83%), (-0.38,0.54,60%);MIR4668:NR_039814.1(0.77,0,85%), (0.79,0,83%), (-0.38,0.54,60%)	SUSD1:NM_022486.5(0.64,0,85%), (0.84,0,83%), (0.73,0.12,60%);SUSD1:NM_022486.5(0.64,0,85%), (0.84,0,83%), (0.73,0.12,60%)	0.98 (1.6e-25),-1.42 (8.6e-31),0.5 (1.3e-09),-0.5 (0.47),0.5 (1.3e-09);0.98 (1.6e-25),-1.42 (8.6e-31),0.5 (1.3e-09),-0.5 (0.47),0.5 (1.3e-09)	-0.1 (0.49),-0.53 (7.1e-05),-0.19 (5.9e-02),-0.24 (0.80),-0.19 (5.9e-02);-0.1 (0.49),-0.53 (7.1e-05),-0.19 (5.9e-02),-0.24 (0.80),-0.19 (5.9e-02)	0.06 (0.42),-0.1 (0.19),-0.01 (0.95),1.05 (1.6e-02),-0.01 (0.95);0.06 (0.42),-0.1 (0.19),-0.01 (0.95),1.05 (1.6e-02),-0.01 (0.95)	0.55 (6.8e-20),-0.46 (1.2e-10),-0.18 (9.4e-03),0.67 (0.15),-0.18 (9.4e-03);0.55 (6.8e-20),-0.46 (1.2e-10),-0.18 (9.4e-03),0.67 (0.15),-0.18 (9.4e-03)
3	143850996	143852115	chr3:143851558	Intergenic	143852029	rs9832471	1.038	1.002	0.06493	0.8603	0.394735	Yes	0	0	0	0	-471	1.27 (0.60)	-1.04 (None)	NA	NA																																	DIPK2A:NM_001134470.2(0.87,0.01,26%), (NA,NA,NA%), (0.87,0.02,67%);DIPK2A:NM_001134470.2(0.87,0.01,26%), (NA,NA,NA%), (0.87,0.02,67%)	NA(NA,NA,NA%), (NA,NA,NA%), (NA,NA,NA%);NA(NA,NA,NA%), (NA,NA,NA%), (NA,NA,NA%)	DIPK2A:NM_001134470.2(0.87,0.01,26%), (NA,NA,NA%), (0.87,0.02,67%);DIPK2A:NM_001134470.2(0.87,0.01,26%), (NA,NA,NA%), (0.87,0.02,67%)	SLC9A9:NM_173653.4(0.72,0.07,26%), (NA,NA,NA%), (0.72,0.12,67%);SLC9A9:NM_173653.4(0.72,0.07,26%), (NA,NA,NA%), (0.72,0.12,67%)	DIPK2A:NM_001134470.2(0.87,0.01,26%), (NA,NA,NA%), (0.87,0.02,67%);DIPK2A:NM_001134470.2(0.87,0.01,26%), (NA,NA,NA%), (0.87,0.02,67%)	-0.83 (2.5e-07),NA,-0.83 (2.5e-07),0.82 (3.1e-18),-0.83 (2.5e-07);-0.83 (2.5e-07),NA,-0.83 (2.5e-07),0.82 (3.1e-18),-0.83 (2.5e-07)	-0.59 (8.0e-04),NA,-0.59 (8.0e-04),-0.07 (0.63),-0.59 (8.0e-04);-0.59 (8.0e-04),NA,-0.59 (8.0e-04),-0.07 (0.63),-0.59 (8.0e-04)	-0.53 (7.4e-05),NA,-0.53 (7.4e-05),-0.39 (0.52),-0.53 (7.4e-05);-0.53 (7.4e-05),NA,-0.53 (7.4e-05),-0.39 (0.52),-0.53 (7.4e-05)	0.11 (0.45),NA,0.11 (0.45),-0.08 (0.90),0.11 (0.45);0.11 (0.45),NA,0.11 (0.45),-0.08 (0.90),0.11 (0.45)
18	11980405	11982916	chr18:11980739;chr18:11982168;chr18:1811981506	Intergenic;LIET Gene TSS Intron;Gene TSS Bid	11980461	rs971363	1.039	1.012	0.3016	0.5511	0.394769	Yes	0	0	0	0	278;1707;1800001045	-0.02 (0.98);-0.06 (0.91);NA	-0.3 (0.40);-1.4 (3.2e-06);NA	-1.17 (2.7e-16);-1.13 (1.1e-03);NA	-0.87 (2.5e-09);-0.52 (0.18);NA																																	PRELID3A:NM_006553.4(0.84,0,87%), (0.7,0,83%), (0.86,0.02,67%);TUBB6:NM_001303524.1(-0.69,0,79%), (-0.85,0,72%), (-0.92,0.01,67%)	TUBB6:NM_001303524.1(0.25,0.3,87%), (-0.89,0,83%), (0.65,0.17,67%);TUBB6:NM_001303524.1(-0.69,0,79%), (-0.85,0,72%), (-0.92,0.01,67%)	PRELID3A:NM_006553.4(0.84,0,87%), (0.7,0,83%), (0.86,0.02,67%);TUBB6:NM_001303524.1(-0.69,0,79%), (-0.85,0,72%), (-0.92,0.01,67%)	IMPA2:NM_014214.3(0.58,0,87%), (0.32,0.35,83%), (0.41,0.46,67%);IMPA2:NM_014214.3(-0.01,0.96,79%), (0.36,0.32,72%), (-0.13,0.85,67%)	IMPA2:NM_014214.3(0.58,0,87%), (0.32,0.35,83%), (0.41,0.46,67%);IMPA2:NM_014214.3(-0.01,0.96,79%), (0.36,0.32,72%), (-0.13,0.85,67%)	0.22 (0.55),-0.09 (0.36),0.22 (0.55),0.95 (2.4e-17),0.95 (2.4e-17);-0.09 (0.36),-0.09 (0.36),-0.09 (0.36),0.95 (2.4e-17),0.95 (2.4e-17)	-0.27 (0.54),-0.38 (4.3e-05),-0.27 (0.54),-0.03 (0.90),-0.03 (0.90);-0.38 (4.3e-05),-0.38 (4.3e-05),-0.38 (4.3e-05),-0.03 (0.90),-0.03 (0.90)	-1.03 (6.0e-43),0.4 (1.7e-21),-1.03 (6.0e-43),-0.28 (1.0e-04),-0.28 (1.0e-04);0.4 (1.7e-21),0.4 (1.7e-21),0.4 (1.7e-21),-0.28 (1.0e-04),-0.28 (1.0e-04)	-0.65 (3.3e-18),-0.4 (8.0e-22),-0.65 (3.3e-18),-0.15 (5.2e-02),-0.15 (5.2e-02);-0.4 (8.0e-22),-0.4 (8.0e-22),-0.4 (8.0e-22),-0.15 (5.2e-02),-0.15 (5.2e-02)
11	118317833	118319559	chr11:118318911	Intergenic	118319250	rs73014299	0.9614	0.9884	0.2996	0.5533	0.394784	Yes	0	0	0	0	-339	-0.81 (3.2e-02)	-1.14 (9.8e-04)	NA	NA																																	PHLDB1:NM_001144758.3(-0.97,0,26%), (NA,NA,NA%), (-0.97,0,67%)	NA(NA,NA,NA%), (NA,NA,NA%), (NA,NA,NA%)	PHLDB1:NM_001144758.3(-0.97,0,26%), (NA,NA,NA%), (-0.97,0,67%)	CD3E:NM_000733.4(-0.78,0.05,23%), (NA,NA,NA%), (-0.78,0.08,60%)	CD3E:NM_000733.4(-0.78,0.05,23%), (NA,NA,NA%), (-0.78,0.08,60%)	0.83 (5.0e-08),NA,0.83 (5.0e-08),0.49 (0.83),0.49 (0.83)	-0.37 (4.2e-02),NA,-0.37 (4.2e-02),1.1 (None),1.1 (None)	0.62 (1.1e-37),NA,0.62 (1.1e-37),NA,NA	-0.46 (2.2e-20),NA,-0.46 (2.2e-20),NA,NA
6	36676412	36676512	chr6:36676462	Gene TSS Bid	36676444	rs4135234	1.032	1.013	0.3568	0.4931	0.394955	Yes	0	0	0	0	18	NA	NA	NA	NA
20	1476112	1479700	chr20:1478412	Exon	1477265	rs6135048	0.983	1.013	0.5236	0.3354	0.395145	No	0	0	0	0	1147	0.53 (6.6e-02)	-1.26 (9.7e-07)	-0.04 (0.96)	-0.06 (0.94)																																	SDCBP2:NM_001199784.2(0.89,0,85%), (0.41,0.24,79%), (-0.16,0.81,67%);SDCBP2:NM_001199784.2(0.89,0,85%), (0.41,0.24,79%), (-0.16,0.81,67%)	SIRPB1:NM_001330639.2(-0.18,0.48,85%), (0.55,0.07,79%), (-0.94,0,67%);SIRPB1:NM_001330639.2(-0.18,0.48,85%), (0.55,0.07,79%), (-0.94,0,67%)	SIRPB1:NM_001330639.2(-0.18,0.48,85%), (0.55,0.07,79%), (-0.94,0,67%);SIRPB1:NM_001330639.2(-0.18,0.48,85%), (0.55,0.07,79%), (-0.94,0,67%)	SIRPB2:NM_001122962.2(0.88,0,77%), (0.14,0.79,69%), (0.91,0.01,67%);SIRPB2:NM_001122962.2(0.88,0,77%), (0.14,0.79,69%), (0.91,0.01,67%)	SIRPB2:NM_001122962.2(0.88,0,77%), (0.14,0.79,69%), (0.91,0.01,67%);SIRPB2:NM_001122962.2(0.88,0,77%), (0.14,0.79,69%), (0.91,0.01,67%)	0.19 (1.2e-02),-1.03 (2.9e-03),-1.03 (2.9e-03),1.23 (3.6e-04),1.23 (3.6e-04);0.19 (1.2e-02),-1.03 (2.9e-03),-1.03 (2.9e-03),1.23 (3.6e-04),1.23 (3.6e-04)	-0.53 (1.2e-12),-0.33 (0.48),-0.33 (0.48),-0.28 (0.58),-0.28 (0.58);-0.53 (1.2e-12),-0.33 (0.48),-0.33 (0.48),-0.28 (0.58),-0.28 (0.58)	-0.23 (7.7e-03),0.93 (5.9e-03),0.93 (5.9e-03),NA,NA;-0.23 (7.7e-03),0.93 (5.9e-03),0.93 (5.9e-03),NA,NA	-0.09 (0.35),-1.31 (4.3e-04),-1.31 (4.3e-04),NA,NA;-0.09 (0.35),-1.31 (4.3e-04),-1.31 (4.3e-04),NA,NA
2	1720012	1722869	chr2:1722051	Intron	1722503	rs4496354	0.9919	1.014	0.6857	0.2028	0.395197	No	0	0	0	0	-452	0.46 (0.38)	-2.17 (1.3e-07)	0.88 (3.7e-05)	-1.09 (1.5e-06)																																	LINC01115:NR_033880.3(-0.77,0,64%), (0.18,0.76,52%), (-0.54,0.32,67%)	SNTG2:NM_018968.4(0.2,0.44,87%), (0.53,0.07,83%), (-0.05,0.95,67%)	MYT1L:NM_001329845.1(0.48,0.03,79%), (0.18,0.69,76%), (-0.61,0.27,60%)	PXDN:NM_012293.3(0.4,0.07,87%), (0.07,0.89,83%), (0.28,0.67,67%)	MYT1L:NM_001329845.1(0.48,0.03,79%), (0.18,0.69,76%), (-0.61,0.27,60%)	0.68 (0.21),0.41 (0.14),1.09 (0.51),-0.29 (2.5e-03),1.09 (0.51)	-0.49 (0.48),-0.4 (0.23),0.36 (None),-0.42 (2.1e-05),0.36 (None)	NA,0.07 (0.80),0.86 (4.8e-02),-0.31 (1.7e-08),0.86 (4.8e-02)	NA,0.34 (0.14),-0.71 (0.14),-1.16 (2.6e-99),-0.71 (0.14)
10	110325797	110328242	chr10:110326528	Intergenic	110327517	rs11195079	0.9759	0.9757	0.5807	0.2868	0.395355	Yes	0	0	0	0	-989	0.4 (0.32)	-1.4 (1.6e-05)	-0.2 (0.90)	0.21 (None)																																	DUSP5:NM_004419.4(0.55,0.01,85%), (0.59,0.05,79%), (0.64,0.2,67%)	BBIP1:NM_001195306.2(0.35,0.13,85%), (0.61,0.03,79%), (0.21,0.76,67%)	ADRA2A:NM_000681.4(0.56,0.03,56%), (0.42,0.45,41%), (0.94,0.01,67%)	SMNDC1:NM_005871.4(0.29,0.24,85%), (0.48,0.14,79%), (-0.39,0.52,67%)	SMNDC1:NM_005871.4(0.29,0.24,85%), (0.48,0.14,79%), (-0.39,0.52,67%)	-0.22 (2.2e-03),0.91 (1.4e-10),0.05 (0.95),0.11 (0.48),0.11 (0.48)	-0.23 (2.9e-03),-0.27 (0.14),-1.5 (4.3e-02),0.05 (0.81),0.05 (0.81)	3.55 (0.0e+00),0.08 (0.46),NA,0.48 (9.4e-07),0.48 (9.4e-07)	-0.23 (7.5e-03),0.33 (4.1e-04),NA,0.75 (2.7e-15),0.75 (2.7e-15)
7	134448679	134449452	chr7:134449038	Exon	134448868	rs17660462	0.9627	0.9948	0.1659	0.7134	0.395607	Yes	0	0	0	0	170	1.95 (0.76)	1.77 (0.73)	-2.95 (2.0e-11)	-1.39 (8.8e-04)																																	CYREN:NM_024033.4(0.58,0.01,72%), (0.69,0.02,69%), (0.77,0.13,53%)	CYREN:NM_024033.4(0.58,0.01,72%), (0.69,0.02,69%), (0.77,0.13,53%)	CALD1:NM_033139.4(0.1,0.77,72%), (0.01,0.99,69%), (0.85,0.07,53%)	AKR1B1:NM_001628.4(0.4,0.12,72%), (0.5,0.14,69%), (0.76,0.15,53%)	AKR1B1:NM_001628.4(0.4,0.12,72%), (0.5,0.14,69%), (0.76,0.15,53%)	0.07 (0.76),0.07 (0.76),0.94 (6.1e-28),-0.32 (0.43),-0.32 (0.43)	-0.24 (0.27),-0.24 (0.27),-0.5 (7.8e-08),0.32 (0.50),0.32 (0.50)	-0.58 (5.6e-12),-0.58 (5.6e-12),1.73 (0.0e+00),-1.6 (8.1e-73),-1.6 (8.1e-73)	-0.6 (8.2e-13),-0.6 (8.2e-13),-0.21 (6.2e-06),-0.77 (1.6e-19),-0.77 (1.6e-19)
20	17504891	17506165	chr20:17505514	Intron	17506143	rs2269046	0.9923	0.9845	0.724	0.1746	0.39574	Yes	0	0	0	0	-629	-0.55 (0.13)	-1.25 (5.2e-05)	-1.13 (1.7e-13)	-0.65 (4.3e-05)																																	KAT14:NM_001392071.1(0.72,0,87%), (0.52,0.08,83%), (0.74,0.09,67%);KAT14:NM_001392071.1(0.72,0,87%), (0.52,0.08,83%), (0.74,0.09,67%);KAT14:NM_001392071.1(0.72,0,87%), (0.52,0.08,83%), (0.74,0.09,67%);KAT14:NM_001392071.1(0.72,0,87%), (0.52,0.08,83%), (0.74,0.09,67%);KAT14:NM_001392071.1(0.72,0,87%), (0.52,0.08,83%), (0.74,0.09,67%);KAT14:NM_001392071.1(0.72,0,87%), (0.52,0.08,83%), (0.74,0.09,67%)	PCSK2:NM_001201528.2(0.68,0,72%), (0.62,0.07,62%), (0.94,0,67%);PCSK2:NM_001201528.2(0.68,0,72%), (0.62,0.07,62%), (0.94,0,67%);PCSK2:NM_001201528.2(0.68,0,72%), (0.62,0.07,62%), (0.94,0,67%);PCSK2:NM_001201528.2(0.68,0,72%), (0.62,0.07,62%), (0.94,0,67%);PCSK2:NM_001201528.2(0.68,0,72%), (0.62,0.07,62%), (0.94,0,67%);PCSK2:NM_001201528.2(0.68,0,72%), (0.62,0.07,62%), (0.94,0,67%)	DZANK1:NM_018152.3(-0.13,0.62,87%), (0.09,0.85,83%), (-0.97,0,67%);DZANK1:NM_018152.3(-0.13,0.62,87%), (0.09,0.85,83%), (-0.97,0,67%);DZANK1:NM_018152.3(-0.13,0.62,87%), (0.09,0.85,83%), (-0.97,0,67%);DZANK1:NM_018152.3(-0.13,0.62,87%), (0.09,0.85,83%), (-0.97,0,67%);DZANK1:NM_018152.3(-0.13,0.62,87%), (0.09,0.85,83%), (-0.97,0,67%);DZANK1:NM_018152.3(-0.13,0.62,87%), (0.09,0.85,83%), (-0.97,0,67%)	BFSP1:NM_001195.5(0.42,0.05,87%), (-0.12,0.79,83%), (0.83,0.04,67%);BFSP1:NM_001195.5(0.42,0.05,87%), (-0.12,0.79,83%), (0.83,0.04,67%);BFSP1:NM_001195.5(0.42,0.05,87%), (-0.12,0.79,83%), (0.83,0.04,67%);BFSP1:NM_001195.5(0.42,0.05,87%), (-0.12,0.79,83%), (0.83,0.04,67%);BFSP1:NM_001195.5(0.42,0.05,87%), (-0.12,0.79,83%), (0.83,0.04,67%);BFSP1:NM_001195.5(0.42,0.05,87%), (-0.12,0.79,83%), (0.83,0.04,67%)	BFSP1:NM_001161705.2(0.59,0,87%), (-0.14,0.75,83%), (0.82,0.04,67%);BFSP1:NM_001161705.2(0.59,0,87%), (-0.14,0.75,83%), (0.82,0.04,67%);BFSP1:NM_001161705.2(0.59,0,87%), (-0.14,0.75,83%), (0.82,0.04,67%);BFSP1:NM_001161705.2(0.59,0,87%), (-0.14,0.75,83%), (0.82,0.04,67%);BFSP1:NM_001161705.2(0.59,0,87%), (-0.14,0.75,83%), (0.82,0.04,67%);BFSP1:NM_001161705.2(0.59,0,87%), (-0.14,0.75,83%), (0.82,0.04,67%)	-0.62 (2.4e-11),NA,0.1 (0.40),0.54 (6.0e-04),0.54 (6.0e-04);-0.62 (2.4e-11),NA,0.1 (0.40),0.54 (6.0e-04),0.54 (6.0e-04);-0.62 (2.4e-11),NA,0.1 (0.40),0.54 (6.0e-04),0.54 (6.0e-04);-0.62 (2.4e-11),NA,0.1 (0.40),0.54 (6.0e-04),0.54 (6.0e-04);-0.62 (2.4e-11),NA,0.1 (0.40),0.54 (6.0e-04),0.54 (6.0e-04);-0.62 (2.4e-11),NA,0.1 (0.40),0.54 (6.0e-04),0.54 (6.0e-04)	-0.43 (2.1e-05),NA,-0.22 (8.2e-02),-0.08 (0.74),-0.08 (0.74);-0.43 (2.1e-05),NA,-0.22 (8.2e-02),-0.08 (0.74),-0.08 (0.74);-0.43 (2.1e-05),NA,-0.22 (8.2e-02),-0.08 (0.74),-0.08 (0.74);-0.43 (2.1e-05),NA,-0.22 (8.2e-02),-0.08 (0.74),-0.08 (0.74);-0.43 (2.1e-05),NA,-0.22 (8.2e-02),-0.08 (0.74),-0.08 (0.74);-0.43 (2.1e-05),NA,-0.22 (8.2e-02),-0.08 (0.74),-0.08 (0.74)	-0.37 (6.1e-14),NA,-0.23 (6.4e-03),1.15 (3.6e-56),1.15 (3.6e-56);-0.37 (6.1e-14),NA,-0.23 (6.4e-03),1.15 (3.6e-56),1.15 (3.6e-56);-0.37 (6.1e-14),NA,-0.23 (6.4e-03),1.15 (3.6e-56),1.15 (3.6e-56);-0.37 (6.1e-14),NA,-0.23 (6.4e-03),1.15 (3.6e-56),1.15 (3.6e-56);-0.37 (6.1e-14),NA,-0.23 (6.4e-03),1.15 (3.6e-56),1.15 (3.6e-56);-0.37 (6.1e-14),NA,-0.23 (6.4e-03),1.15 (3.6e-56),1.15 (3.6e-56)	-0.14 (6.1e-03),NA,0.4 (5.4e-07),-0.16 (5.5e-02),-0.16 (5.5e-02);-0.14 (6.1e-03),NA,0.4 (5.4e-07),-0.16 (5.5e-02),-0.16 (5.5e-02);-0.14 (6.1e-03),NA,0.4 (5.4e-07),-0.16 (5.5e-02),-0.16 (5.5e-02);-0.14 (6.1e-03),NA,0.4 (5.4e-07),-0.16 (5.5e-02),-0.16 (5.5e-02);-0.14 (6.1e-03),NA,0.4 (5.4e-07),-0.16 (5.5e-02),-0.16 (5.5e-02);-0.14 (6.1e-03),NA,0.4 (5.4e-07),-0.16 (5.5e-02),-0.16 (5.5e-02)
1	58928181	58930646	chr1:58929838	Intergenic	58929851	rs2764914	0.992	0.9869	0.6853	0.2037	0.395782	Yes	0	0	0	0	-13	-0.47 (0.33)	-1.36 (4.4e-04)	-0.3 (0.50)	0.04 (0.93)																																	DAB1:NM_021080.5(0.38,0.09,87%), (0.21,0.58,83%), (0.25,0.69,67%);DAB1:NM_021080.5(0.38,0.09,87%), (0.21,0.58,83%), (0.25,0.69,67%);DAB1:NM_021080.5(0.38,0.09,87%), (0.21,0.58,83%), (0.25,0.69,67%)	LOC101926944:NR_110627.1(-0.2,0.43,87%), (-0.36,0.29,83%), (-0.71,0.11,67%);LOC101926944:NR_110627.1(-0.2,0.43,87%), (-0.36,0.29,83%), (-0.71,0.11,67%);LOC101926944:NR_110627.1(-0.2,0.43,87%), (-0.36,0.29,83%), (-0.71,0.11,67%)	TACSTD2:NM_002353.3(0.29,0.23,87%), (0.03,0.95,83%), (0.8,0.05,67%);TACSTD2:NM_002353.3(0.29,0.23,87%), (0.03,0.95,83%), (0.8,0.05,67%);TACSTD2:NM_002353.3(0.29,0.23,87%), (0.03,0.95,83%), (0.8,0.05,67%)	LINC02777:NR_183655.1(-0.02,0.96,87%), (0.07,0.89,83%), (-0.45,0.41,67%);LINC02777:NR_183655.1(-0.02,0.96,87%), (0.07,0.89,83%), (-0.45,0.41,67%);LINC02777:NR_183655.1(-0.02,0.96,87%), (0.07,0.89,83%), (-0.45,0.41,67%)	LINC01135:NR_034014.1(0.37,0.1,87%), (0.24,0.53,83%), (0.18,0.79,67%);LINC01135:NR_034014.1(0.37,0.1,87%), (0.24,0.53,83%), (0.18,0.79,67%);LINC01135:NR_034014.1(0.37,0.1,87%), (0.24,0.53,83%), (0.18,0.79,67%)	0.16 (6.4e-02),0.35 (0.26),0.43 (2.4e-03),-0.95 (3.6e-09),-0.08 (0.53);0.16 (6.4e-02),0.35 (0.26),0.43 (2.4e-03),-0.95 (3.6e-09),-0.08 (0.53);0.16 (6.4e-02),0.35 (0.26),0.43 (2.4e-03),-0.95 (3.6e-09),-0.08 (0.53)	-0.31 (2.5e-04),-0.77 (1.4e-02),-0.42 (8.2e-03),-0.81 (2.0e-06),-0.44 (2.4e-04);-0.31 (2.5e-04),-0.77 (1.4e-02),-0.42 (8.2e-03),-0.81 (2.0e-06),-0.44 (2.4e-04);-0.31 (2.5e-04),-0.77 (1.4e-02),-0.42 (8.2e-03),-0.81 (2.0e-06),-0.44 (2.4e-04)	0.68 (3.3e-16),0.16 (0.80),0.63 (2.4e-07),0.19 (0.31),0.71 (1.8e-11);0.68 (3.3e-16),0.16 (0.80),0.63 (2.4e-07),0.19 (0.31),0.71 (1.8e-11);0.68 (3.3e-16),0.16 (0.80),0.63 (2.4e-07),0.19 (0.31),0.71 (1.8e-11)	0.52 (8.7e-10),0.12 (0.84),-0.93 (4.1e-13),-0.11 (0.59),-0.07 (0.55);0.52 (8.7e-10),0.12 (0.84),-0.93 (4.1e-13),-0.11 (0.59),-0.07 (0.55);0.52 (8.7e-10),0.12 (0.84),-0.93 (4.1e-13),-0.11 (0.59),-0.07 (0.55)
1	17872943	17873536	chr1:17873299	Intergenic	17873309	rs545301	0.9669	0.9924	0.2476	0.6132	0.395809	Yes	0	0	0	0	-10	NA	NA	-1.62 (2.7e-05)	-0.59 (0.17)																																	ACTL8:NM_030812.3(0.75,0,49%), (0.73,0.01,62%), (NA,NA,NA%)	ACTL8:NM_030812.3(0.75,0,49%), (0.73,0.01,62%), (NA,NA,NA%)	NA(NA,NA,NA%), (NA,NA,NA%), (NA,NA,NA%)	ACTL8:NM_030812.3(0.75,0,49%), (0.73,0.01,62%), (NA,NA,NA%)	ACTL8:NM_030812.3(0.75,0,49%), (0.73,0.01,62%), (NA,NA,NA%)	NA,NA,NA,NA,NA	NA,NA,NA,NA,NA	-1.92 (8.9e-06),-1.92 (8.9e-06),NA,-1.92 (8.9e-06),-1.92 (8.9e-06)	-0.55 (0.19),-0.55 (0.19),NA,-0.55 (0.19),-0.55 (0.19)
20	51456222	51457412	chr20:51456834	Intron	51456230	rs6091324	0.9838	1.012	0.4958	0.3614	0.396124	No	0	0	0	0	604	0.14 (0.98)	0.34 (0.93)	-1.41 (1.6e-04)	-0.39 (0.37)																																	ADNP-AS1:NR_110007.1(0.63,0,85%), (0.59,0.04,83%), (0.68,0.17,60%)	ADNP:NM_015339.5(-0.13,0.64,85%), (-0.61,0.03,83%), (-0.2,0.77,60%)	RIPOR3-AS1:NR_111906.1(0.06,0.84,82%), (-0.22,0.59,79%), (0.82,0.06,60%)	MIR3194:NR_036162.1(-0.98,0.24,8%), (-0.98,0.35,10%), (NA,NA,NA%)	MIR3194:NR_036162.1(-0.98,0.24,8%), (-0.98,0.35,10%), (NA,NA,NA%)	-0.07 (0.74),0.25 (4.9e-03),0.88 (2.7e-02),NA,NA	-0.61 (7.0e-04),-0.21 (3.6e-02),-0.37 (0.50),NA,NA	-0.37 (2.1e-04),0.18 (1.2e-03),1.36 (4.2e-03),NA,NA	-0.44 (1.1e-05),0.16 (4.4e-03),-0.71 (0.20),NA,NA
18	54253739	54254695	chr18:54254471	Intergenic	54254360	rs9966557	1.029	1.009	0.3035	0.5512	0.39629	Yes	0	0	0	0	111	-0.59 (0.53)	-0.81 (0.28)	NA	NA																																	RAB27B:NM_001375327.1(0.8,0,49%), (-0.39,0.56,31%), (0.47,0.38,67%)	MBD2:NM_015832.6(0.4,0.21,49%), (0.64,0.24,31%), (0.28,0.65,67%)	STARD6:NM_139171.2(-0.48,0.12,46%), (0.11,0.9,31%), (0.75,0.11,60%)	POLI:NM_001351621.1(0.08,0.85,49%), (0.46,0.47,31%), (0.68,0.14,67%)	SNORA37:NR_002970.1(0.21,0.57,46%), (0.02,0.99,28%), (-0.26,0.68,67%)	0.37 (6.0e-05),0.24 (1.6e-03),0.31 (0.93),-0.37 (9.8e-03),0.24 (0.80)	-0.51 (1.2e-07),-0.24 (2.4e-03),0.5 (None),-0.28 (9.3e-02),-0.16 (0.90)	-0.13 (0.34),-0.33 (1.4e-08),-0.05 (0.89),-0.23 (6.2e-02),-0.26 (0.61)	0.7 (1.3e-08),0.36 (2.6e-10),0.97 (2.3e-04),0.67 (2.8e-09),-0.11 (0.84)
9	70478435	70481496	chr9:70479208;chr9:70480044;chr9:70480796	Intergenic;Intergenic;Intergenic	70479379	rs963266	0.9654	0.998	0.07518	0.8449	0.396498	Yes	0	0	0	0	-171;665;1417	2.16 (4.5e-04);1.41 (2.7e-04);1.38 (1.1e-07)	-0.38 (0.63);-0.7 (9.8e-02);-0.7 (1.3e-02)	1.1 (3.0e-07);1.24 (6.2e-12);1.45 (5.0e-14)	-1.26 (8.8e-08);-0.84 (3.2e-05);-0.4 (9.6e-02)																																	KLF9:NM_001206.4(0.91,0,87%), (0.79,0,83%), (0.92,0.01,67%);KLF9:NM_001206.4(0.91,0,87%), (0.79,0,83%), (0.81,0.04,67%);KLF9:NM_001206.4(0.46,0.03,87%), (0.67,0.01,83%), (0.2,0.76,67%);KLF9:NM_001206.4(0.91,0,87%), (0.79,0,83%), (0.92,0.01,67%);KLF9:NM_001206.4(0.91,0,87%), (0.79,0,83%), (0.81,0.04,67%);KLF9:NM_001206.4(0.46,0.03,87%), (0.67,0.01,83%), (0.2,0.76,67%);KLF9:NM_001206.4(0.91,0,87%), (0.79,0,83%), (0.92,0.01,67%);KLF9:NM_001206.4(0.91,0,87%), (0.79,0,83%), (0.81,0.04,67%);KLF9:NM_001206.4(0.46,0.03,87%), (0.67,0.01,83%), (0.2,0.76,67%)	KLF9:NM_001206.4(0.91,0,87%), (0.79,0,83%), (0.92,0.01,67%);KLF9:NM_001206.4(0.91,0,87%), (0.79,0,83%), (0.81,0.04,67%);KLF9:NM_001206.4(0.46,0.03,87%), (0.67,0.01,83%), (0.2,0.76,67%);KLF9:NM_001206.4(0.91,0,87%), (0.79,0,83%), (0.92,0.01,67%);KLF9:NM_001206.4(0.91,0,87%), (0.79,0,83%), (0.81,0.04,67%);KLF9:NM_001206.4(0.46,0.03,87%), (0.67,0.01,83%), (0.2,0.76,67%);KLF9:NM_001206.4(0.91,0,87%), (0.79,0,83%), (0.92,0.01,67%);KLF9:NM_001206.4(0.91,0,87%), (0.79,0,83%), (0.81,0.04,67%);KLF9:NM_001206.4(0.46,0.03,87%), (0.67,0.01,83%), (0.2,0.76,67%)	KLF9:NM_001206.4(0.91,0,87%), (0.79,0,83%), (0.92,0.01,67%);TRPM3:NM_001366141.2(0.8,0,87%), (0.55,0.05,83%), (0.87,0.02,67%);MAMDC2-AS1:NR_040076.1(0.15,0.58,87%), (0.11,0.81,83%), (0.91,0.01,67%);KLF9:NM_001206.4(0.91,0,87%), (0.79,0,83%), (0.92,0.01,67%);TRPM3:NM_001366141.2(0.8,0,87%), (0.55,0.05,83%), (0.87,0.02,67%);MAMDC2-AS1:NR_040076.1(0.15,0.58,87%), (0.11,0.81,83%), (0.91,0.01,67%);KLF9:NM_001206.4(0.91,0,87%), (0.79,0,83%), (0.92,0.01,67%);TRPM3:NM_001366141.2(0.8,0,87%), (0.55,0.05,83%), (0.87,0.02,67%);MAMDC2-AS1:NR_040076.1(0.15,0.58,87%), (0.11,0.81,83%), (0.91,0.01,67%)	KLF9:NM_001206.4(0.91,0,87%), (0.79,0,83%), (0.92,0.01,67%);KLF9:NM_001206.4(0.91,0,87%), (0.79,0,83%), (0.81,0.04,67%);KLF9:NM_001206.4(0.46,0.03,87%), (0.67,0.01,83%), (0.2,0.76,67%);KLF9:NM_001206.4(0.91,0,87%), (0.79,0,83%), (0.92,0.01,67%);KLF9:NM_001206.4(0.91,0,87%), (0.79,0,83%), (0.81,0.04,67%);KLF9:NM_001206.4(0.46,0.03,87%), (0.67,0.01,83%), (0.2,0.76,67%);KLF9:NM_001206.4(0.91,0,87%), (0.79,0,83%), (0.92,0.01,67%);KLF9:NM_001206.4(0.91,0,87%), (0.79,0,83%), (0.81,0.04,67%);KLF9:NM_001206.4(0.46,0.03,87%), (0.67,0.01,83%), (0.2,0.76,67%)	TRPM3:NM_001366141.2(0.78,0,87%), (0.56,0.04,83%), (0.76,0.07,67%);TRPM3:NM_020952.6(0.8,0,87%), (0.55,0.05,83%), (0.77,0.06,67%);TRPM3:NM_001366141.2(0.36,0.11,87%), (0.36,0.28,83%), (0.43,0.43,67%);TRPM3:NM_001366141.2(0.78,0,87%), (0.56,0.04,83%), (0.76,0.07,67%);TRPM3:NM_020952.6(0.8,0,87%), (0.55,0.05,83%), (0.77,0.06,67%);TRPM3:NM_001366141.2(0.36,0.11,87%), (0.36,0.28,83%), (0.43,0.43,67%);TRPM3:NM_001366141.2(0.78,0,87%), (0.56,0.04,83%), (0.76,0.07,67%);TRPM3:NM_020952.6(0.8,0,87%), (0.55,0.05,83%), (0.77,0.06,67%);TRPM3:NM_001366141.2(0.36,0.11,87%), (0.36,0.28,83%), (0.43,0.43,67%)	1.87 (1.4e-44),1.87 (1.4e-44),1.87 (1.4e-44),1.87 (1.4e-44),1.99 (6.7e-03);1.87 (1.4e-44),1.87 (1.4e-44),1.99 (6.7e-03),1.87 (1.4e-44),1.99 (6.7e-03);1.87 (1.4e-44),1.87 (1.4e-44),1.26 (4.5e-10),1.87 (1.4e-44),1.99 (6.7e-03);1.87 (1.4e-44),1.87 (1.4e-44),1.87 (1.4e-44),1.87 (1.4e-44),1.99 (6.7e-03);1.87 (1.4e-44),1.87 (1.4e-44),1.99 (6.7e-03),1.87 (1.4e-44),1.99 (6.7e-03);1.87 (1.4e-44),1.87 (1.4e-44),1.26 (4.5e-10),1.87 (1.4e-44),1.99 (6.7e-03);1.87 (1.4e-44),1.87 (1.4e-44),1.87 (1.4e-44),1.87 (1.4e-44),1.99 (6.7e-03);1.87 (1.4e-44),1.87 (1.4e-44),1.99 (6.7e-03),1.87 (1.4e-44),1.99 (6.7e-03);1.87 (1.4e-44),1.87 (1.4e-44),1.26 (4.5e-10),1.87 (1.4e-44),1.99 (6.7e-03)	-0.2 (0.28),-0.2 (0.28),-0.2 (0.28),-0.2 (0.28),-0.42 (0.71);-0.2 (0.28),-0.2 (0.28),-0.42 (0.71),-0.2 (0.28),-0.42 (0.71);-0.2 (0.28),-0.2 (0.28),-0.09 (0.79),-0.2 (0.28),-0.42 (0.71);-0.2 (0.28),-0.2 (0.28),-0.2 (0.28),-0.2 (0.28),-0.42 (0.71);-0.2 (0.28),-0.2 (0.28),-0.42 (0.71),-0.2 (0.28),-0.42 (0.71);-0.2 (0.28),-0.2 (0.28),-0.09 (0.79),-0.2 (0.28),-0.42 (0.71);-0.2 (0.28),-0.2 (0.28),-0.2 (0.28),-0.2 (0.28),-0.42 (0.71);-0.2 (0.28),-0.2 (0.28),-0.42 (0.71),-0.2 (0.28),-0.42 (0.71);-0.2 (0.28),-0.2 (0.28),-0.09 (0.79),-0.2 (0.28),-0.42 (0.71)	1.52 (1.4e-190),1.52 (1.4e-190),1.52 (1.4e-190),1.52 (1.4e-190),1.36 (1.7e-30);1.52 (1.4e-190),1.52 (1.4e-190),1.36 (1.7e-30),1.52 (1.4e-190),1.36 (1.7e-30);1.52 (1.4e-190),1.52 (1.4e-190),0.57 (0.13),1.52 (1.4e-190),1.36 (1.7e-30);1.52 (1.4e-190),1.52 (1.4e-190),1.52 (1.4e-190),1.52 (1.4e-190),1.36 (1.7e-30);1.52 (1.4e-190),1.52 (1.4e-190),1.36 (1.7e-30),1.52 (1.4e-190),1.36 (1.7e-30);1.52 (1.4e-190),1.52 (1.4e-190),0.57 (0.13),1.52 (1.4e-190),1.36 (1.7e-30);1.52 (1.4e-190),1.52 (1.4e-190),1.52 (1.4e-190),1.52 (1.4e-190),1.36 (1.7e-30);1.52 (1.4e-190),1.52 (1.4e-190),1.36 (1.7e-30),1.52 (1.4e-190),1.36 (1.7e-30);1.52 (1.4e-190),1.52 (1.4e-190),0.57 (0.13),1.52 (1.4e-190),1.36 (1.7e-30)	-0.51 (9.4e-21),-0.51 (9.4e-21),-0.51 (9.4e-21),-0.51 (9.4e-21),-0.65 (9.7e-07);-0.51 (9.4e-21),-0.51 (9.4e-21),-0.65 (9.7e-07),-0.51 (9.4e-21),-0.65 (9.7e-07);-0.51 (9.4e-21),-0.51 (9.4e-21),0.62 (9.6e-02),-0.51 (9.4e-21),-0.65 (9.7e-07);-0.51 (9.4e-21),-0.51 (9.4e-21),-0.51 (9.4e-21),-0.51 (9.4e-21),-0.65 (9.7e-07);-0.51 (9.4e-21),-0.51 (9.4e-21),-0.65 (9.7e-07),-0.51 (9.4e-21),-0.65 (9.7e-07);-0.51 (9.4e-21),-0.51 (9.4e-21),0.62 (9.6e-02),-0.51 (9.4e-21),-0.65 (9.7e-07);-0.51 (9.4e-21),-0.51 (9.4e-21),-0.51 (9.4e-21),-0.51 (9.4e-21),-0.65 (9.7e-07);-0.51 (9.4e-21),-0.51 (9.4e-21),-0.65 (9.7e-07),-0.51 (9.4e-21),-0.65 (9.7e-07);-0.51 (9.4e-21),-0.51 (9.4e-21),0.62 (9.6e-02),-0.51 (9.4e-21),-0.65 (9.7e-07)
5	172859081	172862071	chr5:172859234;chr5:172860976	Intron;Intron	172861904	rs11743007	1.035	1.008	0.2586	0.602	0.396871	Yes	0	0	0	0	-2670;-928	-0.27 (0.76);-0.1 (0.90)	-0.55 (0.38);-0.88 (4.7e-02)	1.32 (9.3e-04);1.58 (7.2e-17)	-0.9 (5.3e-02);-0.69 (1.6e-03)																																	DUSP1:NM_004417.4(0.65,0,82%), (0.66,0.01,83%), (-0.88,0.06,53%);ERGIC1:NM_001031711.3(0.6,0,87%), (0.52,0.08,83%), (-0.08,0.93,67%)	DUSP1:NM_004417.4(0.65,0,82%), (0.66,0.01,83%), (-0.88,0.06,53%);LINC01485:NR_108028.1(0.68,0,62%), (0.67,0.01,76%), (NA,NA,NA%)	RPL26L1:NM_016093.4(0.45,0.04,82%), (0.26,0.48,83%), (-0.94,0.02,53%);FBXW11:NM_012300.3(0.11,0.68,87%), (0.01,0.99,83%), (-0.39,0.52,67%)	ERGIC1:NM_001031711.3(0.6,0,82%), (0.53,0.07,83%), (-0.02,0.99,53%);ERGIC1:NM_001031711.3(0.6,0,87%), (0.52,0.08,83%), (-0.08,0.93,67%)	MIR10523:NR_162113.1(0.09,0.77,67%), (-0.04,0.94,66%), (0.35,0.69,47%);MIR10523:NR_162113.1(0.14,0.65,72%), (0.1,0.84,66%), (0.34,0.63,60%)	0.01 (0.93),0.01 (0.93),-0.04 (0.79),-0.13 (7.5e-02),-2.27 (8.7e-02);-0.13 (7.5e-02),NA,0.19 (8.8e-03),-0.13 (7.5e-02),-2.27 (8.7e-02)	-0.1 (0.28),-0.1 (0.28),-0.72 (4.9e-10),-0.24 (1.1e-03),-0.05 (None);-0.24 (1.1e-03),NA,-0.12 (0.18),-0.24 (1.1e-03),-0.05 (None)	1.75 (3.4e-284),1.75 (3.4e-284),0.97 (1.6e-69),-0.3 (3.7e-12),-0.49 (0.44);-0.3 (3.7e-12),NA,-0.11 (5.8e-02),-0.3 (3.7e-12),-0.49 (0.44)	-0.79 (4.9e-52),-0.79 (4.9e-52),-0.48 (8.6e-17),-0.53 (1.2e-34),-1.03 (0.10);-0.53 (1.2e-34),NA,0.38 (4.5e-12),-0.53 (1.2e-34),-1.03 (0.10)
6	29965700	29966762	chr6:29966147	Intergenic	29966245	rs6914699	1.015	0.9908	0.4671	0.3886	0.396881	No	0	0	0	0	-98	-1.58 (1.9e-04)	-0.86 (4.7e-02)	0.52 (0.33)	-0.16 (0.81)																																	LINC00243:NR_130726.1(-0.6,0,87%), (-0.52,0.08,83%), (-0.6,0.23,67%);LINC00243:NR_130726.1(-0.6,0,87%), (-0.52,0.08,83%), (-0.6,0.23,67%);LINC00243:NR_130726.1(-0.6,0,87%), (-0.52,0.08,83%), (-0.6,0.23,67%);LINC00243:NR_130726.1(-0.6,0,87%), (-0.52,0.08,83%), (-0.6,0.23,67%);LINC00243:NR_130726.1(-0.6,0,87%), (-0.52,0.08,83%), (-0.6,0.23,67%);LINC00243:NR_130726.1(-0.6,0,87%), (-0.52,0.08,83%), (-0.6,0.23,67%)	IER3-AS1:NR_149095.1(0.57,0,87%), (0.74,0,83%), (0.69,0.14,67%);IER3-AS1:NR_149095.1(0.57,0,87%), (0.74,0,83%), (0.69,0.14,67%);IER3-AS1:NR_149095.1(0.57,0,87%), (0.74,0,83%), (0.69,0.14,67%);IER3-AS1:NR_149095.1(0.57,0,87%), (0.74,0,83%), (0.69,0.14,67%);IER3-AS1:NR_149095.1(0.57,0,87%), (0.74,0,83%), (0.69,0.14,67%);IER3-AS1:NR_149095.1(0.57,0,87%), (0.74,0,83%), (0.69,0.14,67%)	HCG4B:NR_001317.3(0.57,0.01,69%), (0.32,0.49,59%), (0.95,0,67%);HCG4B:NR_001317.3(0.57,0.01,69%), (0.32,0.49,59%), (0.95,0,67%);HCG4B:NR_001317.3(0.57,0.01,69%), (0.32,0.49,59%), (0.95,0,67%);HCG4B:NR_001317.3(0.57,0.01,69%), (0.32,0.49,59%), (0.95,0,67%);HCG4B:NR_001317.3(0.57,0.01,69%), (0.32,0.49,59%), (0.95,0,67%);HCG4B:NR_001317.3(0.57,0.01,69%), (0.32,0.49,59%), (0.95,0,67%)	HCG9:NR_028032.1(0.3,0.37,49%), (0.34,0.54,45%), (0.71,0.32,40%);HCG9:NR_028032.1(0.3,0.37,49%), (0.34,0.54,45%), (0.71,0.32,40%);HCG9:NR_028032.1(0.3,0.37,49%), (0.34,0.54,45%), (0.71,0.32,40%);HCG9:NR_028032.1(0.3,0.37,49%), (0.34,0.54,45%), (0.71,0.32,40%);HCG9:NR_028032.1(0.3,0.37,49%), (0.34,0.54,45%), (0.71,0.32,40%);HCG9:NR_028032.1(0.3,0.37,49%), (0.34,0.54,45%), (0.71,0.32,40%)	HCG9:NR_028032.1(0.3,0.37,49%), (0.34,0.54,45%), (0.71,0.32,40%);HCG9:NR_028032.1(0.3,0.37,49%), (0.34,0.54,45%), (0.71,0.32,40%);HCG9:NR_028032.1(0.3,0.37,49%), (0.34,0.54,45%), (0.71,0.32,40%);HCG9:NR_028032.1(0.3,0.37,49%), (0.34,0.54,45%), (0.71,0.32,40%);HCG9:NR_028032.1(0.3,0.37,49%), (0.34,0.54,45%), (0.71,0.32,40%);HCG9:NR_028032.1(0.3,0.37,49%), (0.34,0.54,45%), (0.71,0.32,40%)	-0.47 (0.64),-0.19 (0.54),-1.56 (4.0e-03),-1.15 (0.66),-1.15 (0.66);-0.47 (0.64),-0.19 (0.54),-1.56 (4.0e-03),-1.15 (0.66),-1.15 (0.66);-0.47 (0.64),-0.19 (0.54),-1.56 (4.0e-03),-1.15 (0.66),-1.15 (0.66);-0.47 (0.64),-0.19 (0.54),-1.56 (4.0e-03),-1.15 (0.66),-1.15 (0.66);-0.47 (0.64),-0.19 (0.54),-1.56 (4.0e-03),-1.15 (0.66),-1.15 (0.66);-0.47 (0.64),-0.19 (0.54),-1.56 (4.0e-03),-1.15 (0.66),-1.15 (0.66)	-0.33 (0.80),-0.7 (1.6e-02),-0.53 (0.46),1.06 (None),1.06 (None);-0.33 (0.80),-0.7 (1.6e-02),-0.53 (0.46),1.06 (None),1.06 (None);-0.33 (0.80),-0.7 (1.6e-02),-0.53 (0.46),1.06 (None),1.06 (None);-0.33 (0.80),-0.7 (1.6e-02),-0.53 (0.46),1.06 (None),1.06 (None);-0.33 (0.80),-0.7 (1.6e-02),-0.53 (0.46),1.06 (None),1.06 (None);-0.33 (0.80),-0.7 (1.6e-02),-0.53 (0.46),1.06 (None),1.06 (None)	1.01 (4.9e-06),0.21 (0.32),-0.77 (0.44),NA,NA;1.01 (4.9e-06),0.21 (0.32),-0.77 (0.44),NA,NA;1.01 (4.9e-06),0.21 (0.32),-0.77 (0.44),NA,NA;1.01 (4.9e-06),0.21 (0.32),-0.77 (0.44),NA,NA;1.01 (4.9e-06),0.21 (0.32),-0.77 (0.44),NA,NA;1.01 (4.9e-06),0.21 (0.32),-0.77 (0.44),NA,NA	-0.79 (1.4e-03),-0.03 (0.91),-0.5 (0.62),NA,NA;-0.79 (1.4e-03),-0.03 (0.91),-0.5 (0.62),NA,NA;-0.79 (1.4e-03),-0.03 (0.91),-0.5 (0.62),NA,NA;-0.79 (1.4e-03),-0.03 (0.91),-0.5 (0.62),NA,NA;-0.79 (1.4e-03),-0.03 (0.91),-0.5 (0.62),NA,NA;-0.79 (1.4e-03),-0.03 (0.91),-0.5 (0.62),NA,NA
21	35438217	35439878	chr21:35438850	Intron	35438861	rs1882766	0.9787	1.008	0.3455	0.5076	0.396943	No	0	0	0	0	-11	2.36 (3.5e-05)	0.26 (0.73)	NA	NA																																	LOC101928269:NR_110418.1(0.95,0,28%), (NA,NA,NA%), (0.93,0.01,60%)	NA(NA,NA,NA%), (NA,NA,NA%), (NA,NA,NA%)	CBR3-AS1:NR_038892.1(0.72,0.05,28%), (NA,NA,NA%), (0.97,0,60%)	LOC100506403:NR_073512.1(0.89,0,28%), (NA,NA,NA%), (0.85,0.04,60%)	LOC100506403:NR_073512.1(0.89,0,28%), (NA,NA,NA%), (0.85,0.04,60%)	0.84 (1.7e-06),NA,0.58 (1.3e-11),0.31 (3.1e-04),0.31 (3.1e-04)	-0.82 (1.8e-05),NA,-0.24 (1.9e-02),-0.22 (2.6e-02),-0.22 (2.6e-02)	NA,NA,-1.04 (1.9e-58),-0.11 (0.86),-0.11 (0.86)	NA,NA,-0.82 (1.6e-37),0.2 (0.73),0.2 (0.73)
12	52151245	52152923	chr12:52152177	Intergenic	52151364	rs6580856	0.9819	1.007	0.3652	0.4877	0.397168	No	0	0	0	0	813	-0.08 (0.79)	-0.43 (2.8e-02)	-0.64 (6.4e-03)	-1.4 (4.2e-10)																																	SCN8A:NM_014191.4(-0.89,0,87%), (-0.44,0.19,83%), (-0.34,0.57,67%)	KRT5:NM_000424.4(0.86,0,82%), (0.62,0.04,76%), (0.32,0.59,67%)	KRT8:NM_001256282.2(-0.57,0,87%), (0.57,0.05,83%), (0.73,0.1,67%)	KRT80:NM_182507.3(-0.63,0,87%), (-0.19,0.65,83%), (0.51,0.33,67%)	KRT80:NM_182507.3(-0.63,0,87%), (-0.19,0.65,83%), (0.51,0.33,67%)	1.1 (5.1e-03),0.53 (1.3e-07),-0.08 (0.57),0.98 (2.9e-13),0.98 (2.9e-13)	-0.49 (0.35),-0.22 (7.5e-02),-0.05 (0.79),-0.15 (0.43),-0.15 (0.43)	-0.03 (0.71),NA,-0.64 (2.5e-05),1.23 (1.8e-139),1.23 (1.8e-139)	0.64 (4.9e-31),NA,-0.98 (4.8e-11),-0.36 (3.8e-12),-0.36 (3.8e-12)
7	46162082	46163371	chr7:46162673	Intergenic	46162897	rs6945849	0.978	0.989	0.4144	0.4389	0.397189	Yes	0	0	0	0	-224	-1.3 (0.72)	-0.27 (None)	-1.33 (2.9e-04)	-0.33 (0.45)																																	ADCY1:NM_001281768.2(0.72,0,82%), (0.36,0.3,79%), (0.59,0.29,60%)	ADCY1:NM_001281768.2(0.72,0,82%), (0.36,0.3,79%), (0.59,0.29,60%)	SEPTIN7P2:NR_024271.1(0.67,0,82%), (-0.09,0.84,79%), (0.67,0.19,60%)	IGFBP3:NM_000598.5(-0.5,0.02,82%), (0.21,0.61,79%), (-0.61,0.27,60%)	IGFBP3:NM_000598.5(-0.5,0.02,82%), (0.21,0.61,79%), (-0.61,0.27,60%)	2.03 (1.1e-02),2.03 (1.1e-02),0.44 (1.3e-02),-1.27 (3.5e-111),-1.27 (3.5e-111)	0.62 (0.60),0.62 (0.60),-0.16 (0.51),-0.57 (2.0e-22),-0.57 (2.0e-22)	-0.65 (2.6e-06),-0.65 (2.6e-06),0.16 (4.9e-02),-0.42 (2.4e-07),-0.42 (2.4e-07)	-0.42 (2.7e-03),-0.42 (2.7e-03),0.36 (2.6e-06),0.43 (6.5e-08),0.43 (6.5e-08)
21	39636972	39639966	chr21:39637462;chr21:39638734	Intron;Intron	39639279	rs74276736	1.035	0.9839	0.3977	0.4553	0.397248	No	0	0	0	0	-1817;-545	1.24 (2.4e-04);1.73 (3.5e-17)	-0.52 (0.16);0.09 (0.76)	NA;NA	NA;NA																																	ERG:NM_001291391.1(0.98,0,28%), (NA,NA,NA%), (0.98,0,67%);B3GALT5:NM_001278650.2(0.98,0,38%), (-0.33,0.81,17%), (0.97,0,67%)	NA(NA,NA,NA%), (NA,NA,NA%), (NA,NA,NA%);GET1:NM_001350293.1(-0.53,0.12,38%), (-0.97,0.09,17%), (-0.64,0.19,67%)	ERG:NM_001291391.1(0.98,0,28%), (NA,NA,NA%), (0.98,0,67%);B3GALT5:NM_001278650.2(0.98,0,38%), (-0.33,0.81,17%), (0.97,0,67%)	B3GALT5:NM_001356338.2(0.94,0,28%), (NA,NA,NA%), (0.93,0,67%);B3GALT5:NM_001356338.2(0.98,0,38%), (-0.55,0.64,17%), (0.96,0,67%)	B3GALT5-AS1:NR_026543.1(0.89,0.01,23%), (NA,NA,NA%), (0.86,0.06,53%);B3GALT5-AS1:NR_026543.1(0.86,0.01,26%), (NA,NA,NA%), (0.8,0.1,53%)	-1.02 (3.6e-21),NA,-1.02 (3.6e-21),0.66 (1.8e-03),0.38 (0.35);0.66 (1.8e-03),-0.23 (6.0e-02),0.66 (1.8e-03),0.66 (1.8e-03),0.38 (0.35)	-0.16 (0.26),NA,-0.16 (0.26),0.17 (0.58),0.37 (0.45);0.17 (0.58),-0.01 (0.98),0.17 (0.58),0.17 (0.58),0.37 (0.45)	-0.5 (0.34),NA,-0.5 (0.34),NA,NA;NA,-1.23 (3.8e-15),NA,NA,NA	-0.73 (0.16),NA,-0.73 (0.16),NA,NA;NA,-0.11 (0.50),NA,NA,NA
1	235081363	235084493	chr1:235083692	Intergenic	235083730	rs12128923	0.966	1.006	0.2146	0.6543	0.397287	No	0	0	0	0	-38	-0.14 (0.80)	-1.12 (8.9e-04)	1.88 (4.2e-28)	-0.17 (0.48)																																	LINC01348:NR_027454.2(0.84,0,87%), (0.9,0,83%), (0.61,0.21,67%)	LINC01348:NR_027454.2(0.84,0,87%), (0.9,0,83%), (0.61,0.21,67%)	LNCATV:NR_125945.1(0.42,0.05,87%), (0.43,0.17,83%), (0.9,0.01,67%)	LINC01348:NR_027454.2(0.84,0,87%), (0.9,0,83%), (0.61,0.21,67%)	LINC01348:NR_027454.2(0.84,0,87%), (0.9,0,83%), (0.61,0.21,67%)	1.78 (6.1e-06),1.78 (6.1e-06),1.01 (1.4e-11),1.78 (6.1e-06),1.78 (6.1e-06)	-0.1 (0.89),-0.1 (0.89),-1.28 (1.1e-15),-0.1 (0.89),-0.1 (0.89)	2.68 (1.7e-19),2.68 (1.7e-19),1.83 (2.2e-13),2.68 (1.7e-19),2.68 (1.7e-19)	-0.31 (0.42),-0.31 (0.42),0.07 (0.82),-0.31 (0.42),-0.31 (0.42)
6	36679331	36680381	chr6:36680281	Intron	36679903	rs4135240	1.019	1.007	0.3654	0.4889	0.398148	Yes	0	0	0	0	378	0.12 (0.68)	-0.76 (5.6e-05)	0.19 (0.22)	-1.07 (1.7e-16)																																	PNPLA1:NM_173676.2(-0.53,0.01,87%), (-0.33,0.36,83%), (-0.69,0.14,67%);PNPLA1:NM_173676.2(-0.53,0.01,87%), (-0.33,0.36,83%), (-0.69,0.14,67%);PNPLA1:NM_173676.2(-0.53,0.01,87%), (-0.33,0.36,83%), (-0.69,0.14,67%)	CDKN1A:NM_078467.3(0.03,0.93,87%), (0.81,0,83%), (-0.55,0.29,67%);CDKN1A:NM_078467.3(0.03,0.93,87%), (0.81,0,83%), (-0.55,0.29,67%);CDKN1A:NM_078467.3(0.03,0.93,87%), (0.81,0,83%), (-0.55,0.29,67%)	C6orf89:NM_001286636.2(-0.29,0.23,87%), (-0.33,0.36,83%), (-0.88,0.02,67%);C6orf89:NM_001286636.2(-0.29,0.23,87%), (-0.33,0.36,83%), (-0.88,0.02,67%);C6orf89:NM_001286636.2(-0.29,0.23,87%), (-0.33,0.36,83%), (-0.88,0.02,67%)	CDKN1A:NR_164655.1(-0.04,0.88,87%), (0.22,0.6,83%), (-0.46,0.41,67%);CDKN1A:NR_164655.1(-0.04,0.88,87%), (0.22,0.6,83%), (-0.46,0.41,67%);CDKN1A:NR_164655.1(-0.04,0.88,87%), (0.22,0.6,83%), (-0.46,0.41,67%)	CDKN1A:NR_164655.1(-0.04,0.88,87%), (0.22,0.6,83%), (-0.46,0.41,67%);CDKN1A:NR_164655.1(-0.04,0.88,87%), (0.22,0.6,83%), (-0.46,0.41,67%);CDKN1A:NR_164655.1(-0.04,0.88,87%), (0.22,0.6,83%), (-0.46,0.41,67%)	1.14 (1.7e-04),0.22 (2.4e-02),0.1 (0.42),0.22 (2.4e-02),0.22 (2.4e-02);1.14 (1.7e-04),0.22 (2.4e-02),0.1 (0.42),0.22 (2.4e-02),0.22 (2.4e-02);1.14 (1.7e-04),0.22 (2.4e-02),0.1 (0.42),0.22 (2.4e-02),0.22 (2.4e-02)	0.35 (0.41),-0.38 (1.3e-04),-0.24 (6.1e-02),-0.38 (1.3e-04),-0.38 (1.3e-04);0.35 (0.41),-0.38 (1.3e-04),-0.24 (6.1e-02),-0.38 (1.3e-04),-0.38 (1.3e-04);0.35 (0.41),-0.38 (1.3e-04),-0.24 (6.1e-02),-0.38 (1.3e-04),-0.38 (1.3e-04)	-0.55 (9.8e-02),0.52 (1.3e-26),-0.07 (0.27),0.52 (1.3e-26),0.52 (1.3e-26);-0.55 (9.8e-02),0.52 (1.3e-26),-0.07 (0.27),0.52 (1.3e-26),0.52 (1.3e-26);-0.55 (9.8e-02),0.52 (1.3e-26),-0.07 (0.27),0.52 (1.3e-26),0.52 (1.3e-26)	-0.31 (0.37),-0.68 (1.2e-41),-0.03 (0.64),-0.68 (1.2e-41),-0.68 (1.2e-41);-0.31 (0.37),-0.68 (1.2e-41),-0.03 (0.64),-0.68 (1.2e-41),-0.68 (1.2e-41);-0.31 (0.37),-0.68 (1.2e-41),-0.03 (0.64),-0.68 (1.2e-41),-0.68 (1.2e-41)
16	66381670	66383951	chr16:66382756	Intron	66381889	rs7404339	1.025	0.9951	0.2225	0.6461	0.398269	No	0	0	0	0	867	2.08 (0.28)	1.07 (0.57)	0.23 (0.23)	-0.85 (7.4e-07)																																	CDH5:NM_001795.5(0.88,0,87%), (0.97,0,83%), (-0.27,0.66,67%)	CDH5:NM_001795.5(0.88,0,87%), (0.97,0,83%), (-0.27,0.66,67%)	TMEM208:NM_014187.4(0.59,0,87%), (0.01,0.98,83%), (0.85,0.03,67%)	CDH5:NM_001795.5(0.88,0,87%), (0.97,0,83%), (-0.27,0.66,67%)	CDH5:NM_001795.5(0.88,0,87%), (0.97,0,83%), (-0.27,0.66,67%)	1.36 (8.2e-03),1.36 (8.2e-03),0.8 (0.18),1.36 (8.2e-03),1.36 (8.2e-03)	-0.34 (0.66),-0.34 (0.66),0.37 (0.65),-0.34 (0.66),-0.34 (0.66)	1.93 (2.9e-10),1.93 (2.9e-10),-0.23 (0.31),1.93 (2.9e-10),1.93 (2.9e-10)	-0.43 (0.25),-0.43 (0.25),-0.47 (3.2e-02),-0.43 (0.25),-0.43 (0.25)
2	46028971	46029750	chr2:46029563	Intron	46029527	rs6544868	0.9758	1.005	0.2237	0.645	0.398519	No	0	0	0	0	36	-0.77 (5.5e-02)	-0.61 (0.11)	NA	NA																																	TTC7A:NM_001288953.2(-0.75,0.04,28%), (NA,NA,NA%), (-0.63,0.21,67%);TTC7A:NM_001288953.2(-0.75,0.04,28%), (NA,NA,NA%), (-0.63,0.21,67%)	NA(NA,NA,NA%), (NA,NA,NA%), (NA,NA,NA%);NA(NA,NA,NA%), (NA,NA,NA%), (NA,NA,NA%)	RHOQ:NM_012249.4(0.35,0.47,28%), (NA,NA,NA%), (0.81,0.06,67%);RHOQ:NM_012249.4(0.35,0.47,28%), (NA,NA,NA%), (0.81,0.06,67%)	EPAS1:NM_001430.5(0.4,0.39,28%), (NA,NA,NA%), (0.4,0.51,67%);EPAS1:NM_001430.5(0.4,0.39,28%), (NA,NA,NA%), (0.4,0.51,67%)	PRKCE:NM_005400.3(0.1,0.87,28%), (NA,NA,NA%), (0.76,0.09,67%);PRKCE:NM_005400.3(0.1,0.87,28%), (NA,NA,NA%), (0.76,0.09,67%)	0.05 (0.57),NA,-0.79 (2.4e-17),0.0 (0.98),0.39 (6.3e-11);0.05 (0.57),NA,-0.79 (2.4e-17),0.0 (0.98),0.39 (6.3e-11)	-0.42 (6.5e-09),NA,-0.43 (2.7e-05),0.11 (0.15),-0.31 (9.6e-07);-0.42 (6.5e-09),NA,-0.43 (2.7e-05),0.11 (0.15),-0.31 (9.6e-07)	-0.22 (4.1e-06),NA,-0.57 (3.1e-13),0.99 (8.7e-101),0.09 (5.5e-02);-0.22 (4.1e-06),NA,-0.57 (3.1e-13),0.99 (8.7e-101),0.09 (5.5e-02)	-0.25 (1.5e-07),NA,-0.39 (4.2e-07),0.31 (1.1e-10),0.21 (2.4e-06);-0.25 (1.5e-07),NA,-0.39 (4.2e-07),0.31 (1.1e-10),0.21 (2.4e-06)
4	336219	338500	chr4:336422;chr4:337602	LIET Gene TSS Intergenic;LIET Gene TSS Intergenic	337869	rs3749520	0.9854	0.9911	0.4641	0.3937	0.398565	Yes	0	0	0	0	-1447;-267	-1.45 (1.3e-05);-1.38 (8.1e-11)	-0.44 (0.23);-0.82 (2.1e-04)	-1.45 (2.9e-09);-1.26 (9.9e-23)	-0.59 (2.4e-02);-0.89 (8.2e-12)																																	SLC26A1:NM_134425.4(0.93,0,85%), (0.92,0,79%), (0.97,0,67%);SLC26A1:NM_134425.4(0.94,0,87%), (0.95,0,83%), (0.81,0.05,67%)	SLC26A1:NM_134425.4(0.93,0,85%), (0.92,0,79%), (0.97,0,67%);SLC26A1:NM_134425.4(0.94,0,87%), (0.95,0,83%), (0.81,0.05,67%)	SLC26A1:NM_134425.4(0.93,0,85%), (0.92,0,79%), (0.97,0,67%);SLC26A1:NM_134425.4(0.94,0,87%), (0.95,0,83%), (0.81,0.05,67%)	ZNF141:NM_003441.4(-0.33,0.17,85%), (-0.01,0.98,79%), (0.39,0.53,67%);ZNF141:NM_003441.4(-0.34,0.15,87%), (-0.06,0.91,83%), (0.49,0.39,67%)	MIR571:NR_030297.1(-0.25,0.34,82%), (0.06,0.9,76%), (-0.29,0.67,67%);MIR571:NR_030297.1(-0.1,0.74,85%), (0.19,0.65,79%), (-0.12,0.88,67%)	-1.11 (9.6e-18),-1.11 (9.6e-18),-1.11 (9.6e-18),-0.36 (3.5e-05),-0.26 (0.86);-1.11 (9.6e-18),-1.11 (9.6e-18),-1.11 (9.6e-18),-0.36 (3.5e-05),-0.26 (0.86)	-0.05 (0.83),-0.05 (0.83),-0.05 (0.83),0.02 (0.88),0.86 (None);-0.05 (0.83),-0.05 (0.83),-0.05 (0.83),0.02 (0.88),0.86 (None)	-1.12 (3.0e-41),-1.12 (3.0e-41),-1.12 (3.0e-41),-0.06 (0.35),0.16 (0.78);-1.12 (3.0e-41),-1.12 (3.0e-41),-1.12 (3.0e-41),-0.06 (0.35),0.16 (0.78)	-0.0 (0.99),-0.0 (0.99),-0.0 (0.99),0.26 (3.1e-05),0.11 (0.85);-0.0 (0.99),-0.0 (0.99),-0.0 (0.99),0.26 (3.1e-05),0.11 (0.85)
1	966814	968936	chr1:968123	LIET Gene TSS Intron	968785	rs28391282	1.021	0.9772	0.5972	0.277	0.398594	No	0	0	0	0	-662	0.55 (1.7e-02)	-0.85 (7.3e-05)	NA	NA																																	RNF223:NM_001205252.2(0.94,0,49%), (0.08,0.93,31%), (0.8,0.05,67%);RNF223:NM_001205252.2(0.94,0,49%), (0.08,0.93,31%), (0.8,0.05,67%);RNF223:NM_001205252.2(0.94,0,49%), (0.08,0.93,31%), (0.8,0.05,67%)	LOC107985728:NR_168405.1(0.49,0.07,56%), (0.74,0.05,45%), (-0.04,0.96,60%);LOC107985728:NR_168405.1(0.49,0.07,56%), (0.74,0.05,45%), (-0.04,0.96,60%);LOC107985728:NR_168405.1(0.49,0.07,56%), (0.74,0.05,45%), (-0.04,0.96,60%)	RNF223:NM_001205252.2(0.94,0,49%), (0.08,0.93,31%), (0.8,0.05,67%);RNF223:NM_001205252.2(0.94,0,49%), (0.08,0.93,31%), (0.8,0.05,67%);RNF223:NM_001205252.2(0.94,0,49%), (0.08,0.93,31%), (0.8,0.05,67%)	PLEKHN1:NM_032129.3(0.7,0,59%), (0.22,0.72,45%), (0.2,0.76,67%);PLEKHN1:NM_032129.3(0.7,0,59%), (0.22,0.72,45%), (0.2,0.76,67%);PLEKHN1:NM_032129.3(0.7,0,59%), (0.22,0.72,45%), (0.2,0.76,67%)	KLHL17:NM_198317.3(0.22,0.49,59%), (0.58,0.18,45%), (-0.22,0.74,67%);KLHL17:NM_198317.3(0.22,0.49,59%), (0.58,0.18,45%), (-0.22,0.74,67%);KLHL17:NM_198317.3(0.22,0.49,59%), (0.58,0.18,45%), (-0.22,0.74,67%)	0.16 (0.57),0.87 (0.59),0.16 (0.57),1.51 (3.0e-06),-0.25 (0.78);0.16 (0.57),0.87 (0.59),0.16 (0.57),1.51 (3.0e-06),-0.25 (0.78);0.16 (0.57),0.87 (0.59),0.16 (0.57),1.51 (3.0e-06),-0.25 (0.78)	-0.3 (0.33),1.39 (None),-0.3 (0.33),0.32 (0.49),0.04 (0.98);-0.3 (0.33),1.39 (None),-0.3 (0.33),0.32 (0.49),0.04 (0.98);-0.3 (0.33),1.39 (None),-0.3 (0.33),0.32 (0.49),0.04 (0.98)	NA,-3.19 (8.1e-15),NA,-1.93 (1.5e-58),-1.93 (1.2e-26);NA,-3.19 (8.1e-15),NA,-1.93 (1.5e-58),-1.93 (1.2e-26);NA,-3.19 (8.1e-15),NA,-1.93 (1.5e-58),-1.93 (1.2e-26)	NA,0.83 (3.7e-02),NA,-0.93 (2.1e-16),-0.87 (3.8e-07);NA,0.83 (3.7e-02),NA,-0.93 (2.1e-16),-0.87 (3.8e-07);NA,0.83 (3.7e-02),NA,-0.93 (2.1e-16),-0.87 (3.8e-07)
14	35415386	35416592	chr14:35415679	Intergenic	35415433	rs1012919	0.9696	0.9957	0.1704	0.7113	0.39867	Yes	0	0	0	0	246	-1.75 (6.5e-02)	-0.73 (0.45)	2.17 (3.7e-05)	0.2 (0.81)																																	PPP2R3C:NM_001305156.2(0.76,0,85%), (0.56,0.06,83%), (-0.2,0.8,60%);PPP2R3C:NM_001305156.2(0.76,0,85%), (0.56,0.06,83%), (-0.2,0.8,60%)	FAM177A1:NM_001079519.1(0.66,0,85%), (0.57,0.05,83%), (-0.55,0.34,60%);FAM177A1:NM_001079519.1(0.66,0,85%), (0.57,0.05,83%), (-0.55,0.34,60%)	RALGAPA1:NM_014990.3(-0.08,0.8,85%), (0.5,0.11,83%), (-0.61,0.27,60%);RALGAPA1:NM_014990.3(-0.08,0.8,85%), (0.5,0.11,83%), (-0.61,0.27,60%)	NFKBIA:NM_020529.3(0.41,0.07,85%), (0.36,0.29,83%), (0.25,0.73,60%);NFKBIA:NM_020529.3(0.41,0.07,85%), (0.36,0.29,83%), (0.25,0.73,60%)	NFKBIA:NM_020529.3(0.41,0.07,85%), (0.36,0.29,83%), (0.25,0.73,60%);NFKBIA:NM_020529.3(0.41,0.07,85%), (0.36,0.29,83%), (0.25,0.73,60%)	0.76 (8.3e-13),0.41 (1.1e-03),0.76 (4.3e-22),0.52 (3.0e-05),0.52 (3.0e-05);0.76 (8.3e-13),0.41 (1.1e-03),0.76 (4.3e-22),0.52 (3.0e-05),0.52 (3.0e-05)	-0.24 (6.8e-02),-0.08 (0.69),-0.15 (0.13),-0.67 (3.2e-07),-0.67 (3.2e-07);-0.24 (6.8e-02),-0.08 (0.69),-0.15 (0.13),-0.67 (3.2e-07),-0.67 (3.2e-07)	0.04 (0.64),-0.18 (2.1e-02),0.24 (8.8e-04),-0.41 (1.5e-04),-0.41 (1.5e-04);0.04 (0.64),-0.18 (2.1e-02),0.24 (8.8e-04),-0.41 (1.5e-04),-0.41 (1.5e-04)	-0.07 (0.34),0.02 (0.82),0.61 (6.0e-18),-1.06 (1.1e-22),-1.06 (1.1e-22);-0.07 (0.34),0.02 (0.82),0.61 (6.0e-18),-1.06 (1.1e-22),-1.06 (1.1e-22)
5	149452723	149454095	chr5:149453434	Intergenic	149452763	rs4705073	0.9904	1.012	0.6291	0.2511	0.39877	No	0	0	0	0	671	0.21 (0.61)	-0.98 (5.5e-04)	-0.43 (0.15)	-0.35 (0.26)																																	PDE6A:NM_000440.3(0.43,0.04,87%), (0.41,0.2,83%), (0.64,0.21,67%);PDE6A:NM_000440.3(0.43,0.04,87%), (0.41,0.2,83%), (0.64,0.21,67%)	PCYOX1L:NM_024028.4(0.17,0.5,87%), (0.53,0.07,83%), (-0.59,0.27,67%);PCYOX1L:NM_024028.4(0.17,0.5,87%), (0.53,0.07,83%), (-0.59,0.27,67%)	MIR145:NR_029686.1(-0.59,0.06,41%), (-0.72,0.12,34%), (0.9,0.12,40%);MIR145:NR_029686.1(-0.59,0.06,41%), (-0.72,0.12,34%), (0.9,0.12,40%)	MIR145:NR_029686.1(-0.59,0.06,41%), (-0.72,0.12,34%), (0.9,0.12,40%);MIR145:NR_029686.1(-0.59,0.06,41%), (-0.72,0.12,34%), (0.9,0.12,40%)	CARMN:NR_105059.1(0.19,0.47,82%), (0.1,0.83,76%), (0.5,0.38,67%);CARMN:NR_105059.1(0.19,0.47,82%), (0.1,0.83,76%), (0.5,0.38,67%)	0.85 (4.7e-03),-1.2 (1.4e-06),NA,NA,-0.3 (0.52);0.85 (4.7e-03),-1.2 (1.4e-06),NA,NA,-0.3 (0.52)	-0.72 (3.9e-02),0.11 (0.78),NA,NA,-0.79 (9.1e-02);-0.72 (3.9e-02),0.11 (0.78),NA,NA,-0.79 (9.1e-02)	-0.38 (0.28),-0.78 (2.4e-29),NA,NA,1.01 (3.1e-02);-0.38 (0.28),-0.78 (2.4e-29),NA,NA,1.01 (3.1e-02)	-0.07 (0.85),0.02 (0.83),NA,NA,-1.57 (3.0e-03);-0.07 (0.85),0.02 (0.83),NA,NA,-1.57 (3.0e-03)
16	56683643	56685669	chr16:56684883	Intergenic	56685492	rs11076164	1.053	0.9996	0.01075	0.9677	0.398809	No	0	1	1	0	-609	-4.09 (7.4e-03)	-1.16 (0.44)	NA	NA																											MT1X	DPPA2P4	-2.48 (7.5e-35);NA	-1.45 (1.2e-12);NA	0.37 (4.4e-02);NA	-0.47 (1.4e-02);NA	MT1X:NM_005952.4(0.88,0,31%), (1,0.15,10%), (0.93,0.01,60%)	MT1X:NM_005952.4(0.88,0,31%), (1,0.15,10%), (0.93,0.01,60%)	NLRC5:NM_001384973.1(-0.59,0.13,31%), (-0.59,0.82,10%), (-0.95,0.01,60%)	MT1X:NM_005952.4(0.88,0,31%), (1,0.15,10%), (0.93,0.01,60%)	MT1X:NM_005952.4(0.88,0,31%), (1,0.15,10%), (0.93,0.01,60%)	-2.48 (7.5e-35),-2.48 (7.5e-35),0.81 (2.6e-12),-2.48 (7.5e-35),-2.48 (7.5e-35)	-1.45 (1.2e-12),-1.45 (1.2e-12),-0.27 (6.4e-02),-1.45 (1.2e-12),-1.45 (1.2e-12)	0.37 (4.4e-02),0.37 (4.4e-02),-0.25 (2.0e-09),0.37 (4.4e-02),0.37 (4.4e-02)	-0.47 (1.4e-02),-0.47 (1.4e-02),-0.68 (1.1e-60),-0.47 (1.4e-02),-0.47 (1.4e-02)
9	112040671	112042979	chr9:112041790	Intron	112041351	rs2281790	1.011	1.014	0.6343	0.2471	0.398939	Yes	0	0	0	0	439	1.93 (1.4e-03)	-0.77 (0.28)	0.82 (1.1e-05)	0.66 (7.7e-04)																																	KIAA1958:NM_001287038.2(0.86,0,85%), (0.69,0.01,83%), (0.63,0.22,60%);KIAA1958:NM_001287038.2(0.86,0,85%), (0.69,0.01,83%), (0.63,0.22,60%)	HSDL2-AS1:NR_171779.1(-0.07,0.82,85%), (-0.86,0,83%), (-0.36,0.56,60%);HSDL2-AS1:NR_171779.1(-0.07,0.82,85%), (-0.86,0,83%), (-0.36,0.56,60%)	SUSD1:NM_022486.5(0.64,0,85%), (0.84,0,83%), (0.73,0.12,60%);SUSD1:NM_022486.5(0.64,0,85%), (0.84,0,83%), (0.73,0.12,60%)	MIR4668:NR_039814.1(0.77,0,85%), (0.79,0,83%), (-0.38,0.54,60%);MIR4668:NR_039814.1(0.77,0,85%), (0.79,0,83%), (-0.38,0.54,60%)	SUSD1:NM_022486.5(0.64,0,85%), (0.84,0,83%), (0.73,0.12,60%);SUSD1:NM_022486.5(0.64,0,85%), (0.84,0,83%), (0.73,0.12,60%)	0.98 (1.6e-25),-1.42 (8.6e-31),0.5 (1.3e-09),-0.5 (0.47),0.5 (1.3e-09);0.98 (1.6e-25),-1.42 (8.6e-31),0.5 (1.3e-09),-0.5 (0.47),0.5 (1.3e-09)	-0.1 (0.49),-0.53 (7.1e-05),-0.19 (5.9e-02),-0.24 (0.80),-0.19 (5.9e-02);-0.1 (0.49),-0.53 (7.1e-05),-0.19 (5.9e-02),-0.24 (0.80),-0.19 (5.9e-02)	0.06 (0.42),-0.1 (0.19),-0.01 (0.95),1.05 (1.6e-02),-0.01 (0.95);0.06 (0.42),-0.1 (0.19),-0.01 (0.95),1.05 (1.6e-02),-0.01 (0.95)	0.55 (6.8e-20),-0.46 (1.2e-10),-0.18 (9.4e-03),0.67 (0.15),-0.18 (9.4e-03);0.55 (6.8e-20),-0.46 (1.2e-10),-0.18 (9.4e-03),0.67 (0.15),-0.18 (9.4e-03)
16	10120343	10122563	chr16:10121468	Intron	10122486	rs1375067	0.9694	0.9929	0.2503	0.6146	0.3991	Yes	0	0	0	0	-1018	NA	NA	0.31 (0.18)	-0.91 (2.0e-05)																																	GRIN2A:NM_000833.5(0.83,0,67%), (0.8,0,83%), (NA,NA,NA%);GRIN2A:NM_000833.5(0.83,0,67%), (0.8,0,83%), (NA,NA,NA%);GRIN2A:NM_000833.5(0.83,0,67%), (0.8,0,83%), (NA,NA,NA%);GRIN2A:NM_000833.5(0.83,0,67%), (0.8,0,83%), (NA,NA,NA%)	GRIN2A:NM_000833.5(0.83,0,67%), (0.8,0,83%), (NA,NA,NA%);GRIN2A:NM_000833.5(0.83,0,67%), (0.8,0,83%), (NA,NA,NA%);GRIN2A:NM_000833.5(0.83,0,67%), (0.8,0,83%), (NA,NA,NA%);GRIN2A:NM_000833.5(0.83,0,67%), (0.8,0,83%), (NA,NA,NA%)	NA(NA,NA,NA%), (NA,NA,NA%), (NA,NA,NA%);NA(NA,NA,NA%), (NA,NA,NA%), (NA,NA,NA%);NA(NA,NA,NA%), (NA,NA,NA%), (NA,NA,NA%);NA(NA,NA,NA%), (NA,NA,NA%), (NA,NA,NA%)	GRIN2A:NM_001134408.2(0.83,0,67%), (0.79,0,83%), (NA,NA,NA%);GRIN2A:NM_001134408.2(0.83,0,67%), (0.79,0,83%), (NA,NA,NA%);GRIN2A:NM_001134408.2(0.83,0,67%), (0.79,0,83%), (NA,NA,NA%);GRIN2A:NM_001134408.2(0.83,0,67%), (0.79,0,83%), (NA,NA,NA%)	ATF7IP2:NM_024997.5(-0.32,0.26,67%), (0.49,0.11,83%), (NA,NA,NA%);ATF7IP2:NM_024997.5(-0.32,0.26,67%), (0.49,0.11,83%), (NA,NA,NA%);ATF7IP2:NM_024997.5(-0.32,0.26,67%), (0.49,0.11,83%), (NA,NA,NA%);ATF7IP2:NM_024997.5(-0.32,0.26,67%), (0.49,0.11,83%), (NA,NA,NA%)	0.34 (0.33),0.34 (0.33),NA,0.34 (0.33),-0.03 (0.82);0.34 (0.33),0.34 (0.33),NA,0.34 (0.33),-0.03 (0.82);0.34 (0.33),0.34 (0.33),NA,0.34 (0.33),-0.03 (0.82);0.34 (0.33),0.34 (0.33),NA,0.34 (0.33),-0.03 (0.82)	-0.42 (0.29),-0.42 (0.29),NA,-0.42 (0.29),-0.16 (0.17);-0.42 (0.29),-0.42 (0.29),NA,-0.42 (0.29),-0.16 (0.17);-0.42 (0.29),-0.42 (0.29),NA,-0.42 (0.29),-0.16 (0.17);-0.42 (0.29),-0.42 (0.29),NA,-0.42 (0.29),-0.16 (0.17)	-0.77 (3.4e-23),-0.77 (3.4e-23),NA,-0.77 (3.4e-23),0.05 (0.73);-0.77 (3.4e-23),-0.77 (3.4e-23),NA,-0.77 (3.4e-23),0.05 (0.73);-0.77 (3.4e-23),-0.77 (3.4e-23),NA,-0.77 (3.4e-23),0.05 (0.73);-0.77 (3.4e-23),-0.77 (3.4e-23),NA,-0.77 (3.4e-23),0.05 (0.73)	-1.09 (4.9e-44),-1.09 (4.9e-44),NA,-1.09 (4.9e-44),0.38 (4.5e-03);-1.09 (4.9e-44),-1.09 (4.9e-44),NA,-1.09 (4.9e-44),0.38 (4.5e-03);-1.09 (4.9e-44),-1.09 (4.9e-44),NA,-1.09 (4.9e-44),0.38 (4.5e-03);-1.09 (4.9e-44),-1.09 (4.9e-44),NA,-1.09 (4.9e-44),0.38 (4.5e-03)
15	100726203	100726633	chr15:100726409	Intergenic	100726484	rs74556657	0.9618	1.017	0.3906	0.465	0.39913	No	0	0	0	0	-75	0.27 (0.81)	-1.15 (0.12)	1.11 (1.7e-12)	-1.69 (1.2e-23)																																	GCAWKR:NR_160705.1(0.85,0,87%), (0.65,0.02,83%), (-0.31,0.63,67%)	GCAWKR:NR_160705.1(0.85,0,87%), (0.65,0.02,83%), (-0.31,0.63,67%)	PCSK6:NM_138323.3(-0.76,0,87%), (0.37,0.29,83%), (0.59,0.25,67%)	ASB7:NM_024708.4(-0.27,0.26,87%), (0.12,0.8,83%), (-0.34,0.59,67%)	ASB7:NM_198243.3(-0.22,0.38,87%), (0.08,0.88,83%), (-0.24,0.72,67%)	0.82 (6.4e-02),0.82 (6.4e-02),1.11 (5.3e-27),-0.34 (1.4e-02),-0.34 (1.4e-02)	0.1 (0.89),0.1 (0.89),0.45 (1.0e-04),-0.18 (0.31),-0.18 (0.31)	1.07 (5.7e-12),1.07 (5.7e-12),0.33 (0.23),-0.0 (0.96),-0.0 (0.96)	-0.61 (3.8e-04),-0.61 (3.8e-04),-0.88 (1.1e-03),0.32 (2.8e-05),0.32 (2.8e-05)
15	60590067	60593051	chr15:60591426;chr15:1560592526	LIET Gene TSS Intron;Gene TSS Bid	60591082	rs339969	1.026	1.005	0.2163	0.6549	0.399292	Yes	0	0	0	0	344;1500001444	-0.75 (5.8e-03);NA	-0.92 (3.7e-04);NA	NA;NA	NA;NA																																	RORA:NM_002943.4(0.95,0,56%), (0.74,0.07,41%), (0.3,0.64,67%)	RORA:NM_134261.3(-0.02,0.96,56%), (0.79,0.04,41%), (0.31,0.62,67%)	GCNT3:NM_004751.3(0.93,0,46%), (-0.21,0.82,28%), (-0.94,0.01,67%)	RORA:NM_134262.3(0.94,0,56%), (0.64,0.17,41%), (0.11,0.88,67%)	RORA-AS1:NR_120341.1(0.81,0,56%), (-0.16,0.82,41%), (-0.82,0.05,67%)	0.34 (5.5e-04),0.34 (5.5e-04),0.5 (1.6e-03),0.34 (5.5e-04),-0.01 (0.98)	-0.24 (3.0e-02),-0.24 (3.0e-02),0.08 (0.77),-0.24 (3.0e-02),-0.1 (0.78)	0.66 (1.7e-16),0.66 (1.7e-16),NA,0.66 (1.7e-16),0.13 (0.64)	0.48 (2.6e-09),0.48 (2.6e-09),NA,0.48 (2.6e-09),0.87 (1.3e-04)
5	167944746	167947275	chr5:167945993	Intron	167945663	rs7724997	1.005	0.9769	0.8543	0.08638	0.399595	No	0	0	0	0	330	0.75 (0.78)	-2.11 (0.26)	1.64 (6.2e-07)	-0.36 (0.42)																																	FBLL1:NM_001355274.2(0.57,0.01,77%), (0.43,0.21,72%), (0.31,0.67,60%)	FBLL1:NM_001355274.2(0.57,0.01,77%), (0.43,0.21,72%), (0.31,0.67,60%)	WWC1:NM_015238.3(0.53,0.01,82%), (-0.35,0.31,79%), (0.36,0.6,60%)	TENM2:NM_001080428.3(-0.44,0.05,82%), (0.36,0.3,79%), (0.2,0.8,60%)	MIR12125:NR_162139.1(-0.36,0.47,26%), (NA,NA,NA%), (-0.16,0.86,53%)	1.66 (5.1e-02),1.66 (5.1e-02),0.29 (1.5e-05),1.27 (3.0e-63),NA	-0.35 (0.80),-0.35 (0.80),-0.25 (4.7e-04),-0.16 (0.10),NA	-0.4 (0.27),-0.4 (0.27),-0.36 (4.6e-20),0.53 (2.4e-14),NA	-1.19 (7.1e-04),-1.19 (7.1e-04),-0.1 (1.2e-02),0.32 (7.7e-06),NA
19	39941211	39943056	chr19:39941941	Intergenic	39941350	rs8106269	1.031	1.003	0.1378	0.7558	0.399714	Yes	0	0	0	0	591	-0.17 (0.73)	-1.22 (9.1e-05)	NA	NA																																	CYP2B7P:NR_001278.1(0.97,0,59%), (0.73,0.06,45%), (0.89,0.01,67%)	LGALS17A:NR_034156.1(-0.14,0.79,33%), (0.82,0.03,38%), (NA,NA,NA%)	SUPT5H:NM_003169.4(-0.72,0,59%), (0.08,0.9,45%), (-0.97,0,67%)	FCGBP:NM_003890.3(0.96,0,59%), (0.28,0.63,45%), (0.92,0.01,67%)	PSMC4:NM_006503.4(-0.74,0,59%), (-0.12,0.85,45%), (-0.87,0.02,67%)	-1.49 (1.6e-149),NA,0.13 (0.35),-0.04 (0.78),-0.08 (0.75)	-0.38 (1.0e-09),NA,-0.02 (0.92),-0.21 (6.5e-02),0.16 (0.54)	NA,NA,-0.07 (0.41),-0.54 (0.51),-0.01 (0.95)	NA,NA,-0.54 (2.4e-14),-1.26 (0.11),-0.44 (6.9e-05)
18	48547609	48548816	chr18:48548189	Intron	48548457	rs17828158	0.9843	0.9721	0.7019	0.195	0.399734	Yes	0	0	0	0	-268	2.55 (0.20)	0.54 (0.81)	1.78 (2.1e-10)	-0.14 (0.75)																																	CTIF:NM_014772.3(0.85,0,85%), (0.48,0.12,83%), (0.18,0.8,60%);CTIF:NM_014772.3(0.85,0,85%), (0.48,0.12,83%), (0.18,0.8,60%)	RPL17-C18orf32:NM_001199355.1(-0.32,0.18,85%), (-0.72,0,83%), (0.22,0.76,60%);RPL17-C18orf32:NM_001199355.1(-0.32,0.18,85%), (-0.72,0,83%), (0.22,0.76,60%)	DYM-AS1:NR_148999.1(-0.51,0.07,54%), (0.11,0.88,41%), (0.81,0.06,60%);DYM-AS1:NR_148999.1(-0.51,0.07,54%), (0.11,0.88,41%), (0.81,0.06,60%)	CTIF:NM_014772.3(0.85,0,85%), (0.48,0.12,83%), (0.18,0.8,60%);CTIF:NM_014772.3(0.85,0,85%), (0.48,0.12,83%), (0.18,0.8,60%)	MIR4743:NR_039897.2(0.38,0.12,74%), (-0.19,0.64,79%), (0.23,0.82,40%);MIR4743:NR_039897.2(0.38,0.12,74%), (-0.19,0.64,79%), (0.23,0.82,40%)	0.63 (2.0e-18),-0.15 (0.15),0.02 (0.98),0.63 (2.0e-18),NA;0.63 (2.0e-18),-0.15 (0.15),0.02 (0.98),0.63 (2.0e-18),NA	-0.17 (6.1e-02),-0.51 (2.0e-07),0.28 (0.78),-0.17 (6.1e-02),NA;-0.17 (6.1e-02),-0.51 (2.0e-07),0.28 (0.78),-0.17 (6.1e-02),NA	0.35 (7.4e-18),-0.3 (7.9e-08),NA,0.35 (7.4e-18),-0.23 (0.66);0.35 (7.4e-18),-0.3 (7.9e-08),NA,0.35 (7.4e-18),-0.23 (0.66)	0.01 (0.82),-0.36 (4.3e-11),NA,0.01 (0.82),-0.91 (6.4e-02);0.01 (0.82),-0.36 (4.3e-11),NA,0.01 (0.82),-0.91 (6.4e-02)
16	88244857	88246292	chr16:88245544	Intergenic	88244865	rs60256314	0.9618	1.006	0.1878	0.6908	0.399984	No	0	0	0	0	679	-0.31 (0.60)	-1.35 (1.2e-03)	0.05 (0.92)	-1.72 (1.3e-05)																																	LOC107984862:NR_171662.1(0.92,0,79%), (0.91,0,83%), (0.79,0.15,47%)	LOC107984862:NR_171662.1(0.92,0,79%), (0.91,0,83%), (0.79,0.15,47%)	CDT1:NM_030928.4(0.21,0.42,87%), (-0.76,0,83%), (-0.94,0,67%)	LOC107984862:NR_171662.1(0.92,0,79%), (0.91,0,83%), (0.79,0.15,47%)	LOC107984862:NR_171662.1(0.92,0,79%), (0.91,0,83%), (0.79,0.15,47%)	-0.78 (0.29),-0.78 (0.29),-0.37 (0.49),-0.78 (0.29),-0.78 (0.29)	-0.71 (0.43),-0.71 (0.43),-0.03 (0.97),-0.71 (0.43),-0.71 (0.43)	0.15 (0.72),0.15 (0.72),-0.5 (3.9e-07),0.15 (0.72),0.15 (0.72)	-2.35 (3.2e-08),-2.35 (3.2e-08),-0.83 (4.3e-17),-2.35 (3.2e-08),-2.35 (3.2e-08)
19	7828891	7829803	chr19:7829595	LIET Gene TSS Intergenic	7829686	rs62125113	1.036	1.006	0.1927	0.685	0.400234	Yes	0	0	0	0	-91	-0.94 (0.48)	-0.79 (0.49)	-0.98 (2.2e-06)	0.12 (0.66)																																	ZNF414:NM_032370.3(0.81,0,79%), (0.73,0.01,72%), (0.92,0.01,67%)	ZNF414:NM_032370.3(0.81,0,79%), (0.73,0.01,72%), (0.92,0.01,67%)	CD320:NM_016579.4(0.46,0.04,79%), (0.19,0.66,72%), (0.97,0,67%)	EVI5L:NM_145245.5(0.61,0,79%), (0.26,0.52,72%), (0.92,0.01,67%)	EVI5L:NM_145245.5(0.61,0,79%), (0.26,0.52,72%), (0.92,0.01,67%)	-0.22 (0.72),-0.22 (0.72),-0.04 (0.92),0.37 (3.1e-02),0.37 (3.1e-02)	-0.11 (0.90),-0.11 (0.90),-0.36 (0.41),0.19 (0.39),0.19 (0.39)	-0.54 (6.1e-03),-0.54 (6.1e-03),-0.57 (3.8e-06),-0.77 (1.3e-26),-0.77 (1.3e-26)	-0.59 (2.7e-03),-0.59 (2.7e-03),-0.83 (1.1e-11),-0.83 (1.1e-30),-0.83 (1.1e-30)
11	62394586	62397006	chr11:62395248;chr11:62396274	Intergenic;Intergenic	62394635	rs3018620	1.007	0.9841	0.7526	0.1577	0.400322	No	0	0	0	0	613;1639	-1.49 (1.7e-04);-1.05 (9.2e-04)	-0.52 (0.22);-0.82 (9.0e-03)	-0.4 (0.57);NA	0.68 (0.28);NA																																	STX5:NM_003164.5(-0.64,0,69%), (-0.51,0.19,59%), (-0.56,0.27,67%);FADS3:NM_021727.5(-0.93,0,56%), (-0.6,0.2,41%), (-0.88,0.02,67%)	CSKMT:NM_001043229.2(0.4,0.12,69%), (0.78,0.01,59%), (0.09,0.9,67%);PPP1R32:NM_145017.3(0.64,0.01,56%), (0.84,0.02,41%), (-0.72,0.1,67%)	SNORD25:NR_002565.1(0.63,0.01,54%), (0.64,0.07,59%), (0.99,0.07,27%);DAGLA:NM_006133.3(-0.46,0.1,56%), (0.47,0.38,41%), (0.95,0,67%)	SCGB1A1:NM_003357.5(0.35,0.44,31%), (-0.97,0.41,10%), (0.41,0.5,60%);SCGB1A1:NM_003357.5(0.9,0,31%), (-0.66,0.77,10%), (0.9,0.02,60%)	ASRGL1:NM_025080.4(-0.37,0.16,69%), (-0.01,0.98,59%), (-0.19,0.78,67%);ASRGL1:NM_025080.4(-0.5,0.07,56%), (0.59,0.22,41%), (0.45,0.41,67%)	1.3 (2.9e-48),-0.7 (1.8e-05),NA,-0.55 (1.7e-14),1.67 (4.9e-10);-0.17 (0.60),-0.18 (0.43),-0.57 (1.9e-06),-0.55 (1.7e-14),1.67 (4.9e-10)	0.01 (0.95),0.1 (0.70),NA,-0.17 (5.2e-02),-0.13 (0.77);-0.02 (0.96),-0.04 (0.92),-0.33 (1.5e-02),-0.17 (5.2e-02),-0.13 (0.77)	-0.12 (4.0e-02),-0.54 (1.4e-14),-0.12 (0.12),NA,-0.52 (4.7e-06);-0.45 (7.8e-13),0.16 (0.54),-0.23 (2.8e-04),NA,-0.52 (4.7e-06)	-0.27 (2.6e-06),-0.24 (1.0e-03),-0.09 (0.24),NA,0.19 (0.11);-1.19 (1.3e-79),-0.51 (3.9e-02),-0.77 (5.1e-36),NA,0.19 (0.11)
15	78925845	78928197	chr15:78926116	Intron	78926846	rs3784539	1.01	1.022	0.7317	0.1732	0.400414	Yes	0	0	0	0	-730	0.59 (4.8e-02)	-0.42 (0.15)	-0.25 (0.13)	-0.78 (9.3e-08)																																	HYKK:NM_001083612.2(0.59,0,87%), (0.58,0.05,83%), (0.26,0.7,67%)	CTSH:NM_004390.5(-0.13,0.64,87%), (0.66,0.01,83%), (-0.95,0.01,67%)	CTSH:NM_004390.5(-0.13,0.64,87%), (0.66,0.01,83%), (-0.95,0.01,67%)	CTSH:NM_004390.5(-0.13,0.64,87%), (0.66,0.01,83%), (-0.95,0.01,67%)	CTSH:NM_004390.5(-0.13,0.64,87%), (0.66,0.01,83%), (-0.95,0.01,67%)	-0.51 (8.9e-02),-1.16 (2.0e-41),-1.16 (2.0e-41),-1.16 (2.0e-41),-1.16 (2.0e-41)	-0.34 (0.36),-0.17 (0.11),-0.17 (0.11),-0.17 (0.11),-0.17 (0.11)	-1.49 (9.8e-22),-0.79 (8.5e-05),-0.79 (8.5e-05),-0.79 (8.5e-05),-0.79 (8.5e-05)	-0.1 (0.54),-0.26 (0.22),-0.26 (0.22),-0.26 (0.22),-0.26 (0.22)
3	196135554	196137342	chr3:196136068	Intergenic	196136726	rs7373882	0.9525	0.9961	0.1051	0.8028	0.400506	Yes	0	0	0	0	-658	1.61 (3.0e-04)	-0.75 (0.13)	-0.79 (3.1e-02)	-0.69 (6.8e-02)																																	LINC00885:NR_034088.1(0.68,0,72%), (0.2,0.68,62%), (0.81,0.05,67%)	TM4SF19-AS1:NR_046724.1(0.13,0.64,85%), (0.71,0.01,79%), (0.47,0.41,67%)	TM4SF19-DYNLT2B:NR_037950.1(-0.35,0.13,85%), (-0.02,0.97,79%), (-0.94,0.01,67%)	LINC00885:NR_034088.1(0.68,0,72%), (0.2,0.68,62%), (0.81,0.05,67%)	LINC00885:NR_034088.1(0.68,0,72%), (0.2,0.68,62%), (0.81,0.05,67%)	0.47 (0.60),0.14 (0.82),-0.75 (5.1e-08),0.47 (0.60),0.47 (0.60)	-1.39 (0.14),-0.11 (0.89),-0.73 (3.9e-07),-1.39 (0.14),-1.39 (0.14)	NA,-0.63 (1.1e-06),0.0 (1.00),NA,NA	NA,-0.4 (1.9e-03),-0.86 (9.5e-43),NA,NA
5	35851509	35852427	chr5:35852204	Intergenic	35852209	rs6890853	1.02	0.9909	0.3983	0.4594	0.400544	No	0	0	0	0	-5	NA	NA	-2.19 (1.2e-04)	-0.23 (0.74)																																	NADK2:NM_153013.5(0.76,0,62%), (0.76,0,83%), (NA,NA,NA%)	NADK2:NM_153013.5(0.76,0,62%), (0.76,0,83%), (NA,NA,NA%)	NA(NA,NA,NA%), (NA,NA,NA%), (NA,NA,NA%)	IL7R:NM_002185.5(0.72,0,62%), (0.72,0,83%), (NA,NA,NA%)	IL7R:NM_002185.5(0.72,0,62%), (0.72,0,83%), (NA,NA,NA%)	-1.26 (1.2e-16),-1.26 (1.2e-16),NA,0.91 (0.30),0.91 (0.30)	-0.28 (0.14),-0.28 (0.14),NA,-2.5 (7.2e-03),-2.5 (7.2e-03)	-0.64 (7.2e-11),-0.64 (7.2e-11),NA,-0.08 (0.58),-0.08 (0.58)	0.51 (5.5e-08),0.51 (5.5e-08),NA,0.83 (2.0e-13),0.83 (2.0e-13)
8	102238911	102239011	chr8:102238961	Gene TSS Bid	102238962	rs72554091	0.974	0.9823	0.4927	0.3703	0.400641	Yes	0	0	0	0	-1	NA	NA	NA	NA
6	157840061	157841180	chr6:157840896	Intron	157840294	rs73022638	1.034	1.014	0.3682	0.4897	0.400695	Yes	0	0	0	0	602	2.09 (0.56)	-0.22 (0.95)	6.61 (5.2e-04)	4.61 (None)																																	EZR:NM_003379.5(0.7,0,64%), (0.71,0.02,62%), (0.83,0.12,47%);EZR:NM_003379.5(0.7,0,64%), (0.71,0.02,62%), (0.83,0.12,47%)	EZR:NM_003379.5(0.7,0,64%), (0.71,0.02,62%), (0.83,0.12,47%);EZR:NM_003379.5(0.7,0,64%), (0.71,0.02,62%), (0.83,0.12,47%)	EZR:NM_001111077.2(0.69,0,64%), (0.7,0.02,62%), (0.83,0.12,47%);EZR:NM_001111077.2(0.69,0,64%), (0.7,0.02,62%), (0.83,0.12,47%)	SNX9:NM_016224.5(0.5,0.05,64%), (0.53,0.15,62%), (0.48,0.52,47%);SNX9:NM_016224.5(0.5,0.05,64%), (0.53,0.15,62%), (0.48,0.52,47%)	SNX9-AS1:NR_183542.1(-0.35,0.77,10%), (-0.35,0.84,14%), (NA,NA,NA%);SNX9-AS1:NR_183542.1(-0.35,0.77,10%), (-0.35,0.84,14%), (NA,NA,NA%)	0.79 (2.6e-52),0.79 (2.6e-52),0.79 (2.6e-52),0.05 (0.54),NA;0.79 (2.6e-52),0.79 (2.6e-52),0.79 (2.6e-52),0.05 (0.54),NA	-0.42 (1.4e-14),-0.42 (1.4e-14),-0.42 (1.4e-14),-0.43 (3.3e-09),NA;-0.42 (1.4e-14),-0.42 (1.4e-14),-0.42 (1.4e-14),-0.43 (3.3e-09),NA	0.74 (4.6e-69),0.74 (4.6e-69),0.74 (4.6e-69),1.01 (4.6e-89),NA;0.74 (4.6e-69),0.74 (4.6e-69),0.74 (4.6e-69),1.01 (4.6e-89),NA	-0.06 (0.20),-0.06 (0.20),-0.06 (0.20),0.03 (0.67),NA;-0.06 (0.20),-0.06 (0.20),-0.06 (0.20),0.03 (0.67),NA
11	391055	391586	chr11:391298	Intergenic	391421	rs72848717	1.03	0.9818	0.4689	0.3925	0.400922	No	0	0	0	0	-123	-1.02 (0.13)	-0.68 (0.29)	-1.52 (2.0e-06)	-1.26 (9.0e-05)																																	TMEM80:NM_001042463.3(0.89,0,79%), (0.83,0,72%), (0.96,0,67%)	TALDO1:NM_006755.2(0.88,0,79%), (0.85,0,72%), (0.92,0.01,67%)	TMEM80:NM_001276274.2(0.87,0,79%), (0.8,0,72%), (0.97,0,67%)	PKP3:NM_001303029.2(0.45,0.05,79%), (0.6,0.05,72%), (0.94,0,67%)	B4GALNT4:NM_178537.5(0.71,0,77%), (0.75,0.01,72%), (0.92,0.01,60%)	-0.45 (5.6e-04),-0.67 (4.4e-06),-0.45 (5.6e-04),-0.78 (9.7e-06),-1.34 (0.43)	-0.4 (4.2e-03),0.09 (0.68),-0.4 (4.2e-03),-0.34 (0.11),2.82 (None)	-0.66 (2.7e-25),-1.28 (1.6e-75),-0.66 (2.7e-25),-1.64 (2.2e-25),-1.6 (5.2e-18)	-0.48 (3.3e-14),-1.06 (1.7e-53),-0.48 (3.3e-14),-1.22 (2.0e-15),-0.71 (8.2e-05)
3	64162864	64163726	chr3:64163519	Intron	64163491	rs27387	1.051	0.9943	0.1429	0.7506	0.401233	No	0	0	0	0	28	2.09 (2.9e-03)	0.23 (0.80)	2.02 (1.7e-04)	-2.41 (1.3e-03)																																	ATXN7:NM_000333.4(0.51,0.02,85%), (0.45,0.17,79%), (0.73,0.11,67%)	ATXN7:NM_000333.4(0.51,0.02,85%), (0.45,0.17,79%), (0.73,0.11,67%)	PSMD6:NM_001271780.2(0.15,0.59,85%), (-0.25,0.53,79%), (0.83,0.04,67%)	PRICKLE2-AS3:NR_046702.1(0.27,0.28,85%), (0.36,0.31,79%), (-0.4,0.5,67%)	PRICKLE2-AS3:NR_046702.1(0.27,0.28,85%), (0.36,0.31,79%), (-0.4,0.5,67%)	0.7 (2.9e-18),0.7 (2.9e-18),0.37 (8.0e-03),-0.41 (0.49),-0.41 (0.49)	-0.25 (9.1e-03),-0.25 (9.1e-03),-0.2 (0.25),-1.3 (2.3e-02),-1.3 (2.3e-02)	0.3 (2.0e-08),0.3 (2.0e-08),0.11 (0.31),1.46 (1.8e-16),1.46 (1.8e-16)	0.21 (8.2e-05),0.21 (8.2e-05),0.22 (2.9e-02),-0.19 (0.37),-0.19 (0.37)
12	24909030	24910514	chr12:24909901	Intron	24909621	rs75479332	1.103	1.002	0.02109	0.9453	0.401341	Yes	0	1	1	0	280	1.17 (0.46)	-1.26 (0.38)	NA	NA																											BCAT1	DAD1P1	0.9 (1.8e-04);NA	-1.16 (7.8e-06);NA	-0.71 (1.7e-16);NA	0.32 (1.5e-04);NA	BCAT1:NM_001178094.2(0.72,0.02,38%), (0.55,0.61,17%), (0.97,0,67%);BCAT1:NM_001178094.2(0.72,0.02,38%), (0.55,0.61,17%), (0.97,0,67%)	BCAT1:NM_005504.7(0.52,0.14,38%), (0.66,0.5,17%), (0.95,0,67%);BCAT1:NM_005504.7(0.52,0.14,38%), (0.66,0.5,17%), (0.95,0,67%)	BCAT1:NM_001178094.2(0.72,0.02,38%), (0.55,0.61,17%), (0.97,0,67%);BCAT1:NM_001178094.2(0.72,0.02,38%), (0.55,0.61,17%), (0.97,0,67%)	BCAT1:NM_001178093.2(0.72,0.02,38%), (0.56,0.61,17%), (0.97,0,67%);BCAT1:NM_001178093.2(0.72,0.02,38%), (0.56,0.61,17%), (0.97,0,67%)	LINC02909:NR_171024.1(-0.19,0.83,15%), (NA,NA,NA%), (-0.71,0.52,27%);LINC02909:NR_171024.1(-0.19,0.83,15%), (NA,NA,NA%), (-0.71,0.52,27%)	0.9 (1.8e-04),0.9 (1.8e-04),0.9 (1.8e-04),0.9 (1.8e-04),NA;0.9 (1.8e-04),0.9 (1.8e-04),0.9 (1.8e-04),0.9 (1.8e-04),NA	-1.16 (7.8e-06),-1.16 (7.8e-06),-1.16 (7.8e-06),-1.16 (7.8e-06),NA;-1.16 (7.8e-06),-1.16 (7.8e-06),-1.16 (7.8e-06),-1.16 (7.8e-06),NA	-0.71 (1.7e-16),-0.71 (1.7e-16),-0.71 (1.7e-16),-0.71 (1.7e-16),NA;-0.71 (1.7e-16),-0.71 (1.7e-16),-0.71 (1.7e-16),-0.71 (1.7e-16),NA	0.32 (1.5e-04),0.32 (1.5e-04),0.32 (1.5e-04),0.32 (1.5e-04),NA;0.32 (1.5e-04),0.32 (1.5e-04),0.32 (1.5e-04),0.32 (1.5e-04),NA
6	11322044	11323411	chr6:11322596	Intron	11322403	rs16871253	1.011	0.969	0.7816	0.1376	0.401367	No	0	0	0	0	193	2.83 (2.4e-04)	1.3 (0.12)	-0.07 (0.97)	0.73 (None)																																	NEDD9:NM_182966.4(0.86,0,46%), (0.4,0.61,28%), (0.8,0.05,67%);NEDD9:NM_182966.4(0.86,0,46%), (0.4,0.61,28%), (0.8,0.05,67%);NEDD9:NM_182966.4(0.86,0,46%), (0.4,0.61,28%), (0.8,0.05,67%)	LINC02522:NR_183332.1(0.18,0.64,46%), (0.9,0.04,28%), (-0.08,0.92,67%);LINC02522:NR_183332.1(0.18,0.64,46%), (0.9,0.04,28%), (-0.08,0.92,67%);LINC02522:NR_183332.1(0.18,0.64,46%), (0.9,0.04,28%), (-0.08,0.92,67%)	NEDD9:NM_006403.4(0.83,0,46%), (-0.13,0.9,28%), (0.81,0.05,67%);NEDD9:NM_006403.4(0.83,0,46%), (-0.13,0.9,28%), (0.81,0.05,67%);NEDD9:NM_006403.4(0.83,0,46%), (-0.13,0.9,28%), (0.81,0.05,67%)	NEDD9:NM_001142393.2(0.84,0,46%), (0.01,0.99,28%), (0.79,0.06,67%);NEDD9:NM_001142393.2(0.84,0,46%), (0.01,0.99,28%), (0.79,0.06,67%);NEDD9:NM_001142393.2(0.84,0,46%), (0.01,0.99,28%), (0.79,0.06,67%)	NEDD9:NM_182966.4(0.86,0,46%), (0.4,0.61,28%), (0.8,0.05,67%);NEDD9:NM_182966.4(0.86,0,46%), (0.4,0.61,28%), (0.8,0.05,67%);NEDD9:NM_182966.4(0.86,0,46%), (0.4,0.61,28%), (0.8,0.05,67%)	1.22 (3.5e-85),0.88 (0.40),1.22 (3.5e-85),1.22 (3.5e-85),1.22 (3.5e-85);1.22 (3.5e-85),0.88 (0.40),1.22 (3.5e-85),1.22 (3.5e-85),1.22 (3.5e-85);1.22 (3.5e-85),0.88 (0.40),1.22 (3.5e-85),1.22 (3.5e-85),1.22 (3.5e-85)	-0.31 (1.2e-05),-0.68 (None),-0.31 (1.2e-05),-0.31 (1.2e-05),-0.31 (1.2e-05);-0.31 (1.2e-05),-0.68 (None),-0.31 (1.2e-05),-0.31 (1.2e-05),-0.31 (1.2e-05);-0.31 (1.2e-05),-0.68 (None),-0.31 (1.2e-05),-0.31 (1.2e-05),-0.31 (1.2e-05)	0.56 (2.5e-22),NA,0.56 (2.5e-22),0.56 (2.5e-22),0.56 (2.5e-22);0.56 (2.5e-22),NA,0.56 (2.5e-22),0.56 (2.5e-22),0.56 (2.5e-22);0.56 (2.5e-22),NA,0.56 (2.5e-22),0.56 (2.5e-22),0.56 (2.5e-22)	0.07 (0.28),NA,0.07 (0.28),0.07 (0.28),0.07 (0.28);0.07 (0.28),NA,0.07 (0.28),0.07 (0.28),0.07 (0.28);0.07 (0.28),NA,0.07 (0.28),0.07 (0.28),0.07 (0.28)
4	125314904	125315004	chr4:125314954	Gene TSS Bid	125314985	rs72673276	1.008	0.9762	0.7988	0.1255	0.401502	No	0	0	0	0	-31	NA	NA	NA	NA
15	98547980	98548815	chr15:98548481	Intergenic	98548191	rs12900063	0.9924	0.9656	0.8472	0.09223	0.401537	Yes	0	0	0	0	290	-0.35 (0.17)	-1.06 (4.5e-07)	-1.05 (1.5e-05)	-0.79 (1.5e-03)																																	IRAIN:NR_126453.2(0.79,0,87%), (0.68,0.01,83%), (0.85,0.03,67%)	LINC00923:NR_024172.1(0.07,0.83,74%), (-0.78,0.01,66%), (-0.54,0.32,67%)	SYNM:NM_015286.6(-0.27,0.26,87%), (0.43,0.2,83%), (0.88,0.02,67%)	FAM169BP:NR_171054.1(0.66,0,74%), (0.09,0.88,66%), (0.83,0.04,67%)	IRAIN:NR_126453.2(0.79,0,87%), (0.68,0.01,83%), (0.85,0.03,67%)	0.07 (0.82),0.54 (0.12),-0.38 (0.42),-1.16 (3.3e-05),0.07 (0.82)	-1.06 (4.0e-05),-0.61 (0.12),-0.89 (5.8e-02),-0.77 (1.4e-02),-1.06 (4.0e-05)	-0.2 (0.42),NA,-0.27 (5.1e-03),NA,-0.2 (0.42)	-0.73 (1.6e-03),NA,-0.27 (5.4e-03),NA,-0.73 (1.6e-03)
2	70131592	70133413	chr2:70131798;chr2:70132744	Intergenic;Intergenic	70133130	rs12992553	1.005	1.016	0.8055	0.1209	0.401644	Yes	0	0	0	0	-1332;-386	-1.04 (4.4e-02);-1.54 (9.3e-11)	-0.99 (3.9e-02);-0.85 (5.2e-04)	-1.7 (1.2e-06);-1.62 (7.0e-21)	0.48 (0.20);0.33 (8.7e-02)																																	NFU1:NM_001374284.1(0.53,0.01,85%), (0.52,0.09,79%), (0.69,0.15,67%);NFU1:NM_001374284.1(0.75,0,87%), (0.72,0,83%), (0.84,0.04,67%)	VAX2:NM_012476.3(0.47,0.03,82%), (0.68,0.01,79%), (0.69,0.18,60%);MXD1:NM_002357.4(-0.1,0.73,87%), (-0.73,0,83%), (0.48,0.4,67%)	ANXA4:NM_001320698.2(0.44,0.04,85%), (0.37,0.29,79%), (0.79,0.07,67%);ANXA4:NM_001153.5(0.24,0.33,87%), (-0.17,0.69,83%), (0.93,0.01,67%)	LINC01816:NR_024444.1(0.39,0.08,85%), (0.41,0.23,79%), (0.29,0.67,67%);LINC01816:NR_024444.1(0.63,0,87%), (0.63,0.02,83%), (-0.19,0.8,67%)	LINC01816:NR_024444.1(0.39,0.08,85%), (0.41,0.23,79%), (0.29,0.67,67%);LINC01816:NR_024444.1(0.63,0,87%), (0.63,0.02,83%), (-0.19,0.8,67%)	-0.43 (2.7e-05),1.04 (0.71),-0.76 (4.1e-29),-0.03 (0.94),-0.03 (0.94);-0.43 (2.7e-05),-0.79 (6.5e-27),-0.76 (4.1e-29),-0.03 (0.94),-0.03 (0.94)	-0.34 (2.1e-03),1.59 (0.63),-0.41 (1.1e-08),-0.92 (5.8e-03),-0.92 (5.8e-03);-0.34 (2.1e-03),-0.37 (2.7e-06),-0.41 (1.1e-08),-0.92 (5.8e-03),-0.92 (5.8e-03)	-0.49 (2.0e-12),-1.37 (6.1e-14),-1.26 (4.7e-71),-0.97 (1.2e-06),-0.97 (1.2e-06);-0.49 (2.0e-12),0.48 (1.1e-05),-1.26 (4.7e-71),-0.97 (1.2e-06),-0.97 (1.2e-06)	-0.14 (6.3e-02),-0.06 (0.76),-0.16 (2.5e-02),-0.74 (1.8e-04),-0.74 (1.8e-04);-0.14 (6.3e-02),0.25 (3.0e-02),-0.16 (2.5e-02),-0.74 (1.8e-04),-0.74 (1.8e-04)
3	126129379	126130292	chr3:126129834	Intron	126130188	rs873696	0.972	1.004	0.1716	0.7135	0.401734	No	0	0	0	0	-354	1.02 (2.5e-02)	-0.86 (5.6e-02)	1.81 (3.9e-04)	-0.97 (0.14)																																	CFAP100:NM_182628.3(0.92,0,59%), (0.2,0.73,52%), (0.95,0.01,53%)	SLC12A8:NM_024628.6(0.17,0.58,72%), (-0.57,0.08,69%), (-0.31,0.68,53%)	FAM86JP:NR_024250.1(-0.8,0,72%), (0.25,0.56,69%), (-0.97,0.01,53%)	ALDH1L1-AS1:NR_046602.1(-0.35,0.48,28%), (-0.55,0.7,14%), (-0.8,0.16,47%)	ALDH1L1-AS1:NR_046602.1(-0.35,0.48,28%), (-0.55,0.7,14%), (-0.8,0.16,47%)	0.48 (5.7e-08),-0.03 (0.82),-0.55 (0.18),0.87 (0.66),0.87 (0.66)	-0.18 (0.10),-0.4 (8.8e-04),-0.26 (0.64),-0.9 (None),-0.9 (None)	NA,-1.08 (1.4e-19),-0.5 (2.3e-08),NA,NA	NA,-0.26 (3.2e-02),-0.63 (1.9e-12),NA,NA
3	142724060	142725922	chr3:142724934	LIET Gene TSS Intron	142725291	rs1403725	1.026	1.016	0.4757	0.3877	0.402001	Yes	0	0	0	0	-357	-1.59 (5.3e-05)	-0.56 (0.19)	-0.68 (3.4e-05)	-0.82 (6.1e-07)																																	GRK7:NM_139209.3(-0.65,0,87%), (-0.43,0.18,83%), (-0.72,0.12,67%)	PLS1:NM_001172312.2(-0.6,0,87%), (-0.77,0,83%), (0.51,0.35,67%)	CHST2:NM_004267.5(0.06,0.84,85%), (0.48,0.13,79%), (0.93,0.01,67%)	TRPC1:NM_003304.5(0.39,0.07,87%), (-0.59,0.03,83%), (0.33,0.6,67%)	PLS1:NM_001172312.2(-0.6,0,87%), (-0.77,0,83%), (0.51,0.35,67%)	0.0 (0.99),-0.54 (2.5e-09),-1.79 (1.5e-08),-0.76 (2.4e-06),-0.54 (2.5e-09)	-0.61 (5.2e-02),-0.29 (4.1e-03),-0.03 (0.96),-0.21 (0.33),-0.29 (4.1e-03)	-0.57 (9.8e-02),-0.42 (1.4e-05),-1.88 (9.9e-06),-0.41 (6.7e-07),-0.42 (1.4e-05)	-0.22 (0.55),0.37 (8.0e-05),-1.05 (1.0e-02),0.5 (2.2e-10),0.37 (8.0e-05)
6	7727574	7728704	chr6:7728514	Intron	7728195	rs881891	0.9912	1.012	0.6564	0.2333	0.402438	No	0	0	0	0	319	-1.25 (1.6e-03)	-1.16 (2.8e-03)	-1.5 (9.4e-04)	-1.79 (8.4e-05)																																	TXNDC5:NM_030810.5(0.65,0,72%), (0.76,0,69%), (-0.03,0.98,53%);TXNDC5:NM_030810.5(0.65,0,72%), (0.76,0,69%), (-0.03,0.98,53%);TXNDC5:NM_030810.5(0.65,0,72%), (0.76,0,69%), (-0.03,0.98,53%)	BMP6:NM_001718.6(0.55,0.01,72%), (0.9,0,69%), (0.58,0.34,53%);BMP6:NM_001718.6(0.55,0.01,72%), (0.9,0,69%), (0.58,0.34,53%);BMP6:NM_001718.6(0.55,0.01,72%), (0.9,0,69%), (0.58,0.34,53%)	DSP:NM_004415.4(0.03,0.93,72%), (-0.28,0.52,69%), (-0.96,0.01,53%);DSP:NM_004415.4(0.03,0.93,72%), (-0.28,0.52,69%), (-0.96,0.01,53%);DSP:NM_004415.4(0.03,0.93,72%), (-0.28,0.52,69%), (-0.96,0.01,53%)	BMP6:NM_001718.6(0.55,0.01,72%), (0.9,0,69%), (0.58,0.34,53%);BMP6:NM_001718.6(0.55,0.01,72%), (0.9,0,69%), (0.58,0.34,53%);BMP6:NM_001718.6(0.55,0.01,72%), (0.9,0,69%), (0.58,0.34,53%)	SNRNP48:NM_152551.4(-0.34,0.19,72%), (-0.02,0.97,69%), (-0.61,0.3,53%);SNRNP48:NM_152551.4(-0.34,0.19,72%), (-0.02,0.97,69%), (-0.61,0.3,53%);SNRNP48:NM_152551.4(-0.34,0.19,72%), (-0.02,0.97,69%), (-0.61,0.3,53%)	-0.25 (8.6e-03),0.6 (3.8e-03),0.37 (1.6e-07),0.6 (3.8e-03),-0.89 (4.8e-10);-0.25 (8.6e-03),0.6 (3.8e-03),0.37 (1.6e-07),0.6 (3.8e-03),-0.89 (4.8e-10);-0.25 (8.6e-03),0.6 (3.8e-03),0.37 (1.6e-07),0.6 (3.8e-03),-0.89 (4.8e-10)	-0.06 (0.69),-1.14 (1.1e-07),-0.2 (1.7e-02),-1.14 (1.1e-07),-0.19 (0.33);-0.06 (0.69),-1.14 (1.1e-07),-0.2 (1.7e-02),-1.14 (1.1e-07),-0.19 (0.33);-0.06 (0.69),-1.14 (1.1e-07),-0.2 (1.7e-02),-1.14 (1.1e-07),-0.19 (0.33)	-0.35 (1.1e-06),-0.64 (2.0e-12),-1.15 (1.5e-46),-0.64 (2.0e-12),-0.07 (0.51);-0.35 (1.1e-06),-0.64 (2.0e-12),-1.15 (1.5e-46),-0.64 (2.0e-12),-0.07 (0.51);-0.35 (1.1e-06),-0.64 (2.0e-12),-1.15 (1.5e-46),-0.64 (2.0e-12),-0.07 (0.51)	-0.15 (4.9e-02),-0.51 (2.0e-08),-0.13 (0.12),-0.51 (2.0e-08),0.55 (6.2e-09);-0.15 (4.9e-02),-0.51 (2.0e-08),-0.13 (0.12),-0.51 (2.0e-08),0.55 (6.2e-09);-0.15 (4.9e-02),-0.51 (2.0e-08),-0.13 (0.12),-0.51 (2.0e-08),0.55 (6.2e-09)
18	12277073	12281436	chr18:12279317	Intergenic	12280923	rs6505744	1.002	0.9782	0.9189	0.04644	0.402764	No	1	0	1	0	-1606	-0.33 (0.49)	-0.61 (0.10)	1.24 (3.7e-29)	-0.81 (3.5e-12)															18_12280923_A_C;18_12280923_A_G;18_12280923_A_T	CIDEA;PRELID3A;RP11-64C12.1;RP11-861E21.1;RP11-861E21.2;RP11-973H7.3;SPIRE1;TUBB6	eqtl;eqtl,eqtl,eqtl,eqtl,eqtl,eqtl;eqtl,eqtl,eqtl,eqtl;eqtl,eqtl,eqtl,eqtl,eqtl,eqtl,eqtl,eqtl,eqtl,eqtl,eqtl,eqtl,eqtl,eqtl,eqtl,eqtl,eqtl,eqtl,eqtl,eqtl,eqtl,eqtl,eqtl,eqtl,eqtl,eqtl,eqtl,eqtl,eqtl,eqtl,eqtl,eqtl,eqtl	Skin Sun Exposed Lower leg;Artery Aorta;Adipose Subcutaneous,Adipose Visceral Omentum,Cells Cultured fibroblasts,Esophagus Muscularis,Nerve Tibial,Skin Sun Exposed Lower leg;Artery Aorta,Artery Tibial,Esophagus Muscularis,Nerve Tibial;Adipose Subcutaneous,Adipose Visceral Omentum,Artery Aorta,Artery Coronary,Artery Tibial,Brain Anterior cingulate cortex BA24,Brain Caudate basal ganglia,Brain Cerebellar Hemisphere,Brain Cerebellum,Brain Cortex,Brain Frontal Cortex BA9,Brain Hypothalamus,Brain Nucleus accumbens basal ganglia,Brain Spinal cord cervical c-1,Breast Mammary Tissue,Cells Cultured fibroblasts,Colon Sigmoid,Colon Transverse,Esophagus Gastroesophageal Junction,Esophagus Mucosa,Esophagus Muscularis,Heart Atrial Appendage,Lung,Muscle Skeletal,Nerve Tibial,Pituitary,Prostate,Skin Not Sun Exposed Suprapubic,Skin Sun Exposed Lower leg,Spleen,Stomach,Testis,Thyroid;Esophagus Mucosa;Muscle Skeletal;Cells Cultured fibroblasts,Cells EBV-transformed lymphocytes,Esophagus Mucosa,Whole Blood	True;True,True,True,True,True,True;True,True,True,True;True,True,True,True,True,True,True,True,True,True,True,True,True,True,True,True,True,True,True,True,True,True,True,True,True,True,True,True,True,True,True,True,True	nan;nan,nan,nan,nan,nan,nan;nan,nan,nan,nan;nan,nan,nan,nan,nan,nan,nan,nan,nan,nan,nan,nan,nan,nan,nan,nan,nan,nan,nan,nan,nan,nan,nan,nan,nan,nan,nan,nan,nan,nan,nan,nan,nan	nan;nan,nan,nan,nan,nan,nan;nan,nan,nan,nan;nan,nan,nan,nan,nan,nan,nan,nan,nan,nan,nan,nan,nan,nan,nan,nan,nan,nan,nan,nan,nan,nan,nan,nan,nan,nan,nan,nan,nan,nan,nan,nan,nan	1.07218e-05;4.31838e-06;1.62033e-05,4.53176e-06,1.11625e-06,6.90292e-06,1.12646e-06,9.33572e-05;1.62878e-05,1.49355e-05,9.02831e-07,2.73088e-06;1.9654e-12,3.26712e-06,4.28644e-15,9.197e-08,2.24357e-11,3.1028e-06,2.29392e-06,7.66093e-06,3.99805e-06,6.86311e-07,3.54146e-07,1.62537e-05,8.27721e-06,6.32669e-06,3.77301e-06,1.03367e-11,9.26102e-09,7.06863e-09,1.08924e-06,2.40268e-09,1.07808e-11,8.92697e-05,7.35671e-14,4.52832e-05,1.65391e-14,2.95644e-08,1.21152e-05,2.46568e-14,2.18972e-12,2.14518e-07,1.13106e-05,5.17045e-06,3.78514e-10;4.64975e-05;1.70373e-06;2.77738e-08,2.45885e-05,7.50105e-05,3.61862e-10	-1.51 (0.27);0.22 (0.55);None;-0.74 (1.6e-32);-0.09 (0.36)	-1.49 (None);-0.27 (0.54);None;-0.2 (5.0e-03);-0.38 (4.3e-05)	None;-1.03 (6.0e-43);-0.06 (0.24);0.4 (1.7e-21)	None;-0.65 (3.3e-18);0.39 (3.6e-17);-0.4 (8.0e-22)	CIDEA	RNU6-170P	-1.51 (0.27);NA	-1.49 (None);NA	NA;NA	NA;NA	TUBB6:NM_001303525.2(0.93,0,87%), (0.71,0,83%), (0.93,0.01,67%);TUBB6:NM_001303525.2(0.93,0,87%), (0.71,0,83%), (0.93,0.01,67%);TUBB6:NM_001303525.2(0.93,0,87%), (0.71,0,83%), (0.93,0.01,67%)	TUBB6:NM_001303524.1(0.91,0,87%), (0.72,0,83%), (0.92,0.01,67%);TUBB6:NM_001303524.1(0.91,0,87%), (0.72,0,83%), (0.92,0.01,67%);TUBB6:NM_001303524.1(0.91,0,87%), (0.72,0,83%), (0.92,0.01,67%)	TUBB6:NM_001303525.2(0.93,0,87%), (0.71,0,83%), (0.93,0.01,67%);TUBB6:NM_001303525.2(0.93,0,87%), (0.71,0,83%), (0.93,0.01,67%);TUBB6:NM_001303525.2(0.93,0,87%), (0.71,0,83%), (0.93,0.01,67%)	CIDEA:NM_001279.4(0.34,0.15,82%), (0.28,0.46,76%), (0.43,0.44,67%);CIDEA:NM_001279.4(0.34,0.15,82%), (0.28,0.46,76%), (0.43,0.44,67%);CIDEA:NM_001279.4(0.34,0.15,82%), (0.28,0.46,76%), (0.43,0.44,67%)	CIDEA:NM_001279.4(0.34,0.15,82%), (0.28,0.46,76%), (0.43,0.44,67%);CIDEA:NM_001279.4(0.34,0.15,82%), (0.28,0.46,76%), (0.43,0.44,67%);CIDEA:NM_001279.4(0.34,0.15,82%), (0.28,0.46,76%), (0.43,0.44,67%)	-0.09 (0.36),-0.09 (0.36),-0.09 (0.36),-1.51 (0.27),-1.51 (0.27);-0.09 (0.36),-0.09 (0.36),-0.09 (0.36),-1.51 (0.27),-1.51 (0.27);-0.09 (0.36),-0.09 (0.36),-0.09 (0.36),-1.51 (0.27),-1.51 (0.27)	-0.38 (4.3e-05),-0.38 (4.3e-05),-0.38 (4.3e-05),-1.49 (None),-1.49 (None);-0.38 (4.3e-05),-0.38 (4.3e-05),-0.38 (4.3e-05),-1.49 (None),-1.49 (None);-0.38 (4.3e-05),-0.38 (4.3e-05),-0.38 (4.3e-05),-1.49 (None),-1.49 (None)	0.4 (1.7e-21),0.4 (1.7e-21),0.4 (1.7e-21),NA,NA;0.4 (1.7e-21),0.4 (1.7e-21),0.4 (1.7e-21),NA,NA;0.4 (1.7e-21),0.4 (1.7e-21),0.4 (1.7e-21),NA,NA	-0.4 (8.0e-22),-0.4 (8.0e-22),-0.4 (8.0e-22),NA,NA;-0.4 (8.0e-22),-0.4 (8.0e-22),-0.4 (8.0e-22),NA,NA;-0.4 (8.0e-22),-0.4 (8.0e-22),-0.4 (8.0e-22),NA,NA	18_12280923_A_C;18_12280923_A_G;18_12280923_A_T	Enh;TssA;TssAFlnk	BRN.NHA,BRST.MYO,ESDR.CD56.ECTO,ESDR.CD56.MESO,ESDR.H1.BMP4.TROP,GI.RECT.SM.MUS,GI.S.INT,GI.STMC.FET,HRT.FET,HRT.VENT.L,LNG.IMR90,LNG.NHLF,MUS.LEG.FET,MUS.TRNK.FET,PLCNT.AMN,PLCNT.FET,SKIN.PEN.FRSK.FIB.01;MUS.SKLT.M,SKIN.PEN.FRSK.FIB.02;GI.STMC.MUS,HRT.VNT.R,MUS.HSMMT	Brain,Digestive,ES-deriv,Epithelial,Heart,Lung,Muscle,Other;Epithelial,Muscle;Heart,Muscle
2	226426426	226428612	chr2:226427826	Intergenic	226426699	rs11686139	0.9899	0.9788	0.7348	0.1732	0.402938	Yes	0	0	0	0	1127	2.37 (1.2e-02)	-0.46 (0.69)	1.16 (4.8e-05)	0.78 (1.1e-02)																																	MFF:NM_020194.5(0.55,0.01,87%), (0.55,0.06,83%), (0.35,0.58,67%);MFF:NM_020194.5(0.55,0.01,87%), (0.55,0.06,83%), (0.35,0.58,67%);MFF:NM_020194.5(0.55,0.01,87%), (0.55,0.06,83%), (0.35,0.58,67%)	MFF:NM_020194.5(0.55,0.01,87%), (0.55,0.06,83%), (0.35,0.58,67%);MFF:NM_020194.5(0.55,0.01,87%), (0.55,0.06,83%), (0.35,0.58,67%);MFF:NM_020194.5(0.55,0.01,87%), (0.55,0.06,83%), (0.35,0.58,67%)	IRS1:NM_005544.3(0.17,0.51,87%), (0.34,0.34,83%), (0.94,0.01,67%);IRS1:NM_005544.3(0.17,0.51,87%), (0.34,0.34,83%), (0.94,0.01,67%);IRS1:NM_005544.3(0.17,0.51,87%), (0.34,0.34,83%), (0.94,0.01,67%)	MIR5702:NR_049887.1(0.62,0.06,38%), (0.51,0.33,38%), (0.97,0.16,27%);MIR5702:NR_049887.1(0.62,0.06,38%), (0.51,0.33,38%), (0.97,0.16,27%);MIR5702:NR_049887.1(0.62,0.06,38%), (0.51,0.33,38%), (0.97,0.16,27%)	MIR5702:NR_049887.1(0.62,0.06,38%), (0.51,0.33,38%), (0.97,0.16,27%);MIR5702:NR_049887.1(0.62,0.06,38%), (0.51,0.33,38%), (0.97,0.16,27%);MIR5702:NR_049887.1(0.62,0.06,38%), (0.51,0.33,38%), (0.97,0.16,27%)	0.22 (5.8e-02),0.22 (5.8e-02),0.28 (6.2e-04),NA,NA;0.22 (5.8e-02),0.22 (5.8e-02),0.28 (6.2e-04),NA,NA;0.22 (5.8e-02),0.22 (5.8e-02),0.28 (6.2e-04),NA,NA	-0.19 (0.16),-0.19 (0.16),-0.43 (4.7e-07),NA,NA;-0.19 (0.16),-0.19 (0.16),-0.43 (4.7e-07),NA,NA;-0.19 (0.16),-0.19 (0.16),-0.43 (4.7e-07),NA,NA	0.0 (0.98),0.0 (0.98),0.32 (2.1e-09),NA,NA;0.0 (0.98),0.0 (0.98),0.32 (2.1e-09),NA,NA;0.0 (0.98),0.0 (0.98),0.32 (2.1e-09),NA,NA	0.59 (2.7e-12),0.59 (2.7e-12),0.24 (9.9e-06),NA,NA;0.59 (2.7e-12),0.59 (2.7e-12),0.24 (9.9e-06),NA,NA;0.59 (2.7e-12),0.59 (2.7e-12),0.24 (9.9e-06),NA,NA
18	12277073	12281436	chr18:12279317	Intergenic	12279554	rs4797665	0.9854	1.009	0.4618	0.4019	0.402949	No	0	0	0	0	-237	-0.33 (0.49)	-0.61 (0.10)	1.24 (3.7e-29)	-0.81 (3.5e-12)																																	TUBB6:NM_001303525.2(0.93,0,87%), (0.71,0,83%), (0.93,0.01,67%);TUBB6:NM_001303525.2(0.93,0,87%), (0.71,0,83%), (0.93,0.01,67%);TUBB6:NM_001303525.2(0.93,0,87%), (0.71,0,83%), (0.93,0.01,67%)	TUBB6:NM_001303524.1(0.91,0,87%), (0.72,0,83%), (0.92,0.01,67%);TUBB6:NM_001303524.1(0.91,0,87%), (0.72,0,83%), (0.92,0.01,67%);TUBB6:NM_001303524.1(0.91,0,87%), (0.72,0,83%), (0.92,0.01,67%)	TUBB6:NM_001303525.2(0.93,0,87%), (0.71,0,83%), (0.93,0.01,67%);TUBB6:NM_001303525.2(0.93,0,87%), (0.71,0,83%), (0.93,0.01,67%);TUBB6:NM_001303525.2(0.93,0,87%), (0.71,0,83%), (0.93,0.01,67%)	CIDEA:NM_001279.4(0.34,0.15,82%), (0.28,0.46,76%), (0.43,0.44,67%);CIDEA:NM_001279.4(0.34,0.15,82%), (0.28,0.46,76%), (0.43,0.44,67%);CIDEA:NM_001279.4(0.34,0.15,82%), (0.28,0.46,76%), (0.43,0.44,67%)	CIDEA:NM_001279.4(0.34,0.15,82%), (0.28,0.46,76%), (0.43,0.44,67%);CIDEA:NM_001279.4(0.34,0.15,82%), (0.28,0.46,76%), (0.43,0.44,67%);CIDEA:NM_001279.4(0.34,0.15,82%), (0.28,0.46,76%), (0.43,0.44,67%)	-0.09 (0.36),-0.09 (0.36),-0.09 (0.36),-1.51 (0.27),-1.51 (0.27);-0.09 (0.36),-0.09 (0.36),-0.09 (0.36),-1.51 (0.27),-1.51 (0.27);-0.09 (0.36),-0.09 (0.36),-0.09 (0.36),-1.51 (0.27),-1.51 (0.27)	-0.38 (4.3e-05),-0.38 (4.3e-05),-0.38 (4.3e-05),-1.49 (None),-1.49 (None);-0.38 (4.3e-05),-0.38 (4.3e-05),-0.38 (4.3e-05),-1.49 (None),-1.49 (None);-0.38 (4.3e-05),-0.38 (4.3e-05),-0.38 (4.3e-05),-1.49 (None),-1.49 (None)	0.4 (1.7e-21),0.4 (1.7e-21),0.4 (1.7e-21),NA,NA;0.4 (1.7e-21),0.4 (1.7e-21),0.4 (1.7e-21),NA,NA;0.4 (1.7e-21),0.4 (1.7e-21),0.4 (1.7e-21),NA,NA	-0.4 (8.0e-22),-0.4 (8.0e-22),-0.4 (8.0e-22),NA,NA;-0.4 (8.0e-22),-0.4 (8.0e-22),-0.4 (8.0e-22),NA,NA;-0.4 (8.0e-22),-0.4 (8.0e-22),-0.4 (8.0e-22),NA,NA
22	30422055	30426514	chr22:30423066	LIET Gene TSS Exon	30426473	rs2072158	1.017	0.9901	0.4639	0.4007	0.403498	No	0	0	0	0	-3407	-0.1 (0.77)	-1.1 (1.2e-07)	-0.16 (0.33)	-0.16 (0.36)																																	MTFP1:NM_016498.5(0.87,0,87%), (0.93,0,83%), (0.48,0.36,67%)	MTFP1:NM_016498.5(0.87,0,87%), (0.93,0,83%), (0.48,0.36,67%)	SMTN:NM_006932.5(-0.04,0.89,87%), (0.01,0.99,83%), (-0.79,0.05,67%)	MTFP1:NM_016498.5(0.87,0,87%), (0.93,0,83%), (0.48,0.36,67%)	SEC14L2:NM_012429.5(0.61,0,87%), (0.8,0,83%), (-0.29,0.63,67%)	-0.88 (2.0e-06),-0.88 (2.0e-06),-0.8 (2.3e-06),-0.88 (2.0e-06),-1.59 (1.4e-109)	-0.36 (0.11),-0.36 (0.11),-0.4 (4.3e-02),-0.36 (0.11),-0.28 (6.3e-04)	-0.31 (3.3e-02),-0.31 (3.3e-02),-0.95 (6.7e-47),-0.31 (3.3e-02),-1.0 (3.2e-98)	-0.59 (2.6e-05),-0.59 (2.6e-05),-0.98 (2.9e-49),-0.59 (2.6e-05),-0.45 (5.6e-21)
19	39194805	39196272	chr19:39195330;chr19:39195921	Intergenic;Intergenic	39196035	rs2319156	0.9945	0.9836	0.792	0.132	0.40373	Yes	0	0	0	0	-705;-114	2.76 (4.1e-06);1.4 (8.3e-05)	0.05 (0.96);-0.32 (0.47)	0.73 (0.59);0.55 (0.52)	-0.42 (None);-1.25 (0.15)																																	DYRK1B:NM_004714.3(-0.58,0.01,79%), (-0.69,0.01,72%), (0.22,0.72,67%);FBXO17:NM_148169.3(-0.83,0,82%), (-0.36,0.32,76%), (0.38,0.49,67%)	HNRNPL:NM_001533.3(-0.21,0.44,79%), (0.71,0.01,72%), (0.46,0.38,67%);ZNF780B:NM_001005851.3(-0.72,0,82%), (-0.47,0.16,76%), (-0.53,0.28,67%)	CCER2:NM_001243212.2(-0.11,0.73,77%), (0.3,0.45,72%), (0.86,0.03,60%);LGALS7B:NM_001042507.4(0.07,0.94,18%), (NA,NA,NA%), (-0.89,0.08,40%)	NCCRP1:NM_001001414.2(0.51,0.03,72%), (0.06,0.91,62%), (0.37,0.49,67%);NCCRP1:NM_001001414.2(0.81,0,74%), (0.07,0.91,66%), (0.63,0.16,67%)	NCCRP1:NM_001001414.2(0.51,0.03,72%), (0.06,0.91,62%), (0.37,0.49,67%);NCCRP1:NM_001001414.2(0.81,0,74%), (0.07,0.91,66%), (0.63,0.16,67%)	0.16 (0.36),0.6 (5.3e-12),4.11 (1.2e-04),1.5 (3.1e-05),1.5 (3.1e-05);0.34 (0.35),-0.89 (1.1e-12),-1.01 (2.1e-02),1.5 (3.1e-05),1.5 (3.1e-05)	-0.4 (2.3e-02),-0.08 (0.55),0.31 (0.88),0.81 (6.0e-02),0.81 (6.0e-02);0.18 (0.71),-0.15 (0.39),-0.5 (0.38),0.81 (6.0e-02),0.81 (6.0e-02)	-1.03 (1.7e-36),0.06 (0.22),1.24 (9.7e-03),NA,NA;-1.17 (7.9e-62),-0.45 (8.8e-06),NA,NA,NA	-0.5 (5.8e-10),-0.3 (4.2e-10),-0.24 (0.67),NA,NA;-0.33 (2.0e-06),0.57 (5.4e-09),NA,NA,NA
11	120122601	120123927	chr11:120123150	Intron	120123189		0.9938	0.9677	0.8631	0.08294	0.403919	Yes	0	0	0	0	-39	0.66 (9.8e-04)	-0.79 (6.8e-05)	-1.18 (None)	-0.68 (None)																																	THY1:NM_001311162.2(-0.9,0,69%), (-0.63,0.04,69%), (-0.15,0.88,47%)	NECTIN1-DT:NR_120587.1(-0.43,0.07,77%), (-0.81,0,69%), (-0.31,0.62,67%)	TECTA:NM_005422.4(-0.33,0.18,77%), (0,0.99,69%), (0.78,0.06,67%)	TRIM29:NM_001330382.2(0.85,0,77%), (0.67,0.03,69%), (-0.47,0.39,67%)	TRIM29:NM_001330382.2(0.85,0,77%), (0.67,0.03,69%), (-0.47,0.39,67%)	NA,-0.19 (0.45),0.59 (0.10),0.37 (2.0e-04),0.37 (2.0e-04)	NA,-0.6 (1.5e-02),-0.36 (0.45),-0.33 (2.8e-03),-0.33 (2.8e-03)	-0.01 (0.93),-0.9 (7.2e-11),0.35 (0.21),-0.77 (2.7e-02),-0.77 (2.7e-02)	-0.87 (4.6e-62),-0.19 (0.19),0.16 (0.61),-0.37 (0.30),-0.37 (0.30)
4	76208412	76209078	chr4:76208623	Intron	76208755	rs894250	0.9856	0.9911	0.4712	0.3945	0.403923	Yes	0	0	0	0	-132	-0.3 (0.22)	-0.86 (1.6e-05)	-0.14 (0.66)	0.17 (0.58)																																	CXCL10:NM_001565.4(-0.91,0,26%), (-0.99,0.03,17%), (-0.14,0.92,33%);CXCL10:NM_001565.4(-0.91,0,26%), (-0.99,0.03,17%), (-0.14,0.92,33%)	PPEF2:NM_006239.3(-0.13,0.7,64%), (-0.73,0.02,55%), (-0.45,0.48,60%);PPEF2:NM_006239.3(-0.13,0.7,64%), (-0.73,0.02,55%), (-0.45,0.48,60%)	CDKL2:NM_003948.5(-0.36,0.13,85%), (-0.28,0.46,79%), (0.84,0.04,67%);CDKL2:NM_003948.5(-0.36,0.13,85%), (-0.28,0.46,79%), (0.84,0.04,67%)	SCARB2:NM_005506.4(0.02,0.94,85%), (-0.24,0.53,79%), (0.41,0.49,67%);SCARB2:NM_005506.4(0.02,0.94,85%), (-0.24,0.53,79%), (0.41,0.49,67%)	SCARB2:NM_005506.4(0.02,0.94,85%), (-0.24,0.53,79%), (0.41,0.49,67%);SCARB2:NM_005506.4(0.02,0.94,85%), (-0.24,0.53,79%), (0.41,0.49,67%)	1.08 (0.44),0.27 (0.90),-0.14 (0.60),-0.26 (1.8e-02),-0.26 (1.8e-02);1.08 (0.44),0.27 (0.90),-0.14 (0.60),-0.26 (1.8e-02),-0.26 (1.8e-02)	-2.03 (None),0.22 (None),-0.71 (3.6e-03),-0.34 (3.0e-03),-0.34 (3.0e-03);-2.03 (None),0.22 (None),-0.71 (3.6e-03),-0.34 (3.0e-03),-0.34 (3.0e-03)	NA,NA,-0.24 (8.5e-02),-1.02 (3.1e-40),-1.02 (3.1e-40);NA,NA,-0.24 (8.5e-02),-1.02 (3.1e-40),-1.02 (3.1e-40)	NA,NA,-0.08 (0.59),0.27 (3.4e-04),0.27 (3.4e-04);NA,NA,-0.08 (0.59),0.27 (3.4e-04),0.27 (3.4e-04)
17	50036211	50038355	chr17:50037695	Intergenic	50036840	rs74788205	1.025	0.9784	0.5473	0.3262	0.404007	No	0	0	0	0	855	-1.74 (0.14)	-0.67 (0.59)	-0.02 (0.94)	-0.85 (2.4e-05)																																	EME1:NM_152463.4(0.84,0,87%), (0.65,0.01,83%), (0.48,0.36,67%);EME1:NM_152463.4(0.84,0,87%), (0.65,0.01,83%), (0.48,0.36,67%);EME1:NM_152463.4(0.84,0,87%), (0.65,0.01,83%), (0.48,0.36,67%)	RSAD1:NM_018346.3(0.79,0,87%), (0.72,0,83%), (0.23,0.71,67%);RSAD1:NM_018346.3(0.79,0,87%), (0.72,0,83%), (0.23,0.71,67%);RSAD1:NM_018346.3(0.79,0,87%), (0.72,0,83%), (0.23,0.71,67%)	ABCC3:NM_001144070.2(0.75,0,87%), (0.06,0.9,83%), (0.84,0.03,67%);ABCC3:NM_001144070.2(0.75,0,87%), (0.06,0.9,83%), (0.84,0.03,67%);ABCC3:NM_001144070.2(0.75,0,87%), (0.06,0.9,83%), (0.84,0.03,67%)	PICART1:NR_038230.1(0.78,0,87%), (0.52,0.08,83%), (0.75,0.08,67%);PICART1:NR_038230.1(0.78,0,87%), (0.52,0.08,83%), (0.75,0.08,67%);PICART1:NR_038230.1(0.78,0,87%), (0.52,0.08,83%), (0.75,0.08,67%)	PICART1:NR_038230.1(0.78,0,87%), (0.52,0.08,83%), (0.75,0.08,67%);PICART1:NR_038230.1(0.78,0,87%), (0.52,0.08,83%), (0.75,0.08,67%);PICART1:NR_038230.1(0.78,0,87%), (0.52,0.08,83%), (0.75,0.08,67%)	0.93 (0.36),-0.57 (9.9e-02),-1.8 (8.8e-29),-0.86 (1.6e-06),-0.86 (1.6e-06);0.93 (0.36),-0.57 (9.9e-02),-1.8 (8.8e-29),-0.86 (1.6e-06),-0.86 (1.6e-06);0.93 (0.36),-0.57 (9.9e-02),-1.8 (8.8e-29),-0.86 (1.6e-06),-0.86 (1.6e-06)	-0.21 (0.90),0.07 (0.90),-0.21 (0.35),-0.31 (0.16),-0.31 (0.16);-0.21 (0.90),0.07 (0.90),-0.21 (0.35),-0.31 (0.16),-0.31 (0.16);-0.21 (0.90),0.07 (0.90),-0.21 (0.35),-0.31 (0.16),-0.31 (0.16)	-0.51 (3.2e-07),-0.61 (3.8e-06),-0.69 (1.6e-49),1.38 (3.3e-56),1.38 (3.3e-56);-0.51 (3.2e-07),-0.61 (3.8e-06),-0.69 (1.6e-49),1.38 (3.3e-56),1.38 (3.3e-56);-0.51 (3.2e-07),-0.61 (3.8e-06),-0.69 (1.6e-49),1.38 (3.3e-56),1.38 (3.3e-56)	0.08 (0.50),-0.25 (6.0e-02),-0.31 (3.6e-11),-0.68 (1.9e-12),-0.68 (1.9e-12);0.08 (0.50),-0.25 (6.0e-02),-0.31 (3.6e-11),-0.68 (1.9e-12),-0.68 (1.9e-12);0.08 (0.50),-0.25 (6.0e-02),-0.31 (3.6e-11),-0.68 (1.9e-12),-0.68 (1.9e-12)
8	125555583	125558252	chr8:125556587	Intergenic	125557540	rs10107633	0.9829	1.008	0.3993	0.4636	0.404193	No	0	0	0	0	-953	-0.05 (0.98)	-1.84 (6.3e-02)	1.05 (2.2e-08)	-0.46 (3.6e-02)																																	MTSS1:NM_014751.6(-0.87,0,87%), (0.36,0.3,83%), (-0.46,0.41,67%);MTSS1:NM_014751.6(-0.87,0,87%), (0.36,0.3,83%), (-0.46,0.41,67%);MTSS1:NM_014751.6(-0.87,0,87%), (0.36,0.3,83%), (-0.46,0.41,67%)	TRIB1:NM_001282985.2(0.35,0.13,87%), (0.72,0,83%), (-0.28,0.66,67%);TRIB1:NM_001282985.2(0.35,0.13,87%), (0.72,0,83%), (-0.28,0.66,67%);TRIB1:NM_001282985.2(0.35,0.13,87%), (0.72,0,83%), (-0.28,0.66,67%)	LINC00861:NR_038446.1(-0.72,0.46,10%), (NA,NA,NA%), (-1,0.18,20%);LINC00861:NR_038446.1(-0.72,0.46,10%), (NA,NA,NA%), (-1,0.18,20%);LINC00861:NR_038446.1(-0.72,0.46,10%), (NA,NA,NA%), (-1,0.18,20%)	TRIB1:NM_001282985.2(0.35,0.13,87%), (0.72,0,83%), (-0.28,0.66,67%);TRIB1:NM_001282985.2(0.35,0.13,87%), (0.72,0,83%), (-0.28,0.66,67%);TRIB1:NM_001282985.2(0.35,0.13,87%), (0.72,0,83%), (-0.28,0.66,67%)	TRIB1:NM_025195.4(0.41,0.06,87%), (0.71,0,83%), (-0.2,0.76,67%);TRIB1:NM_025195.4(0.41,0.06,87%), (0.71,0,83%), (-0.2,0.76,67%);TRIB1:NM_025195.4(0.41,0.06,87%), (0.71,0,83%), (-0.2,0.76,67%)	-0.92 (8.6e-51),0.47 (2.1e-06),NA,0.47 (2.1e-06),0.47 (2.1e-06);-0.92 (8.6e-51),0.47 (2.1e-06),NA,0.47 (2.1e-06),0.47 (2.1e-06);-0.92 (8.6e-51),0.47 (2.1e-06),NA,0.47 (2.1e-06),0.47 (2.1e-06)	-0.01 (0.96),-0.71 (2.5e-12),NA,-0.71 (2.5e-12),-0.71 (2.5e-12);-0.01 (0.96),-0.71 (2.5e-12),NA,-0.71 (2.5e-12),-0.71 (2.5e-12);-0.01 (0.96),-0.71 (2.5e-12),NA,-0.71 (2.5e-12),-0.71 (2.5e-12)	-0.88 (8.2e-19),0.62 (6.3e-11),NA,0.62 (6.3e-11),0.62 (6.3e-11);-0.88 (8.2e-19),0.62 (6.3e-11),NA,0.62 (6.3e-11),0.62 (6.3e-11);-0.88 (8.2e-19),0.62 (6.3e-11),NA,0.62 (6.3e-11),0.62 (6.3e-11)	-0.16 (0.11),-0.77 (1.3e-14),NA,-0.77 (1.3e-14),-0.77 (1.3e-14);-0.16 (0.11),-0.77 (1.3e-14),NA,-0.77 (1.3e-14),-0.77 (1.3e-14);-0.16 (0.11),-0.77 (1.3e-14),NA,-0.77 (1.3e-14),-0.77 (1.3e-14)
7	45978493	45981455	chr7:45978711;chr7:45981233	Intergenic;Intergenic	45980023	rs1723959	1.053	0.9983	0.04547	0.9005	0.40429	No	0	1	1	0	-1312;1210	-0.07 (0.84);-1.38 (5.2e-06)	-1.02 (5.5e-08);-1.73 (1.1e-08)	-0.71 (6.0e-05);-1.04 (0.37)	-0.08 (0.75);-0.71 (None)																											LOC102723446	LOC102723446	NA	NA	NA	NA	IGFBP3:NM_000598.5(0.49,0.02,87%), (0.45,0.15,83%), (0.72,0.12,67%);NACAD:NM_001146334.2(-0.79,0,69%), (0.26,0.57,59%), (0.13,0.86,67%)	NACAD:NM_001146334.2(-0.17,0.54,87%), (0.49,0.1,83%), (-0.75,0.09,67%);IGFBP3:NM_000598.5(0.56,0.02,69%), (0.36,0.41,59%), (0.04,0.96,67%)	SNORA9:NR_002952.1(-0.2,0.44,87%), (0.08,0.86,83%), (-0.84,0.03,67%);LOC730234:NR_146388.1(-0.12,0.74,64%), (-0.24,0.62,55%), (-0.51,0.38,60%)	IGFBP3:NM_000598.5(0.49,0.02,87%), (0.45,0.15,83%), (0.72,0.12,67%);IGFBP3:NM_000598.5(0.56,0.02,69%), (0.36,0.41,59%), (0.04,0.96,67%)	IGFBP3:NM_000598.5(0.49,0.02,87%), (0.45,0.15,83%), (0.72,0.12,67%);IGFBP3:NM_000598.5(0.56,0.02,69%), (0.36,0.41,59%), (0.04,0.96,67%)	-1.27 (3.5e-111),0.36 (0.76),-0.16 (0.83),-1.27 (3.5e-111),-1.27 (3.5e-111);0.36 (0.76),-1.27 (3.5e-111),-0.58 (0.76),-1.27 (3.5e-111),-1.27 (3.5e-111)	-0.57 (2.0e-22),-0.39 (None),0.3 (0.72),-0.57 (2.0e-22),-0.57 (2.0e-22);-0.39 (None),-0.57 (2.0e-22),0.27 (None),-0.57 (2.0e-22),-0.57 (2.0e-22)	-0.42 (2.4e-07),-1.36 (1.8e-45),0.05 (0.87),-0.42 (2.4e-07),-0.42 (2.4e-07);-1.36 (1.8e-45),-0.42 (2.4e-07),NA,-0.42 (2.4e-07),-0.42 (2.4e-07)	0.43 (6.5e-08),-1.29 (1.0e-41),-0.28 (0.26),0.43 (6.5e-08),0.43 (6.5e-08);-1.29 (1.0e-41),0.43 (6.5e-08),NA,0.43 (6.5e-08),0.43 (6.5e-08)
4	168832510	168834323	chr4:168833369	LIET Gene TSS Intron	168834271	rs11721703	0.9794	1.006	0.3056	0.5605	0.404463	No	0	0	0	0	-902	-0.07 (0.91)	-0.71 (4.9e-02)	0.39 (9.9e-02)	-0.93 (2.5e-05)																																	ANXA10:NM_007193.5(-0.38,0.1,87%), (-0.62,0.02,83%), (-0.42,0.49,67%);ANXA10:NM_007193.5(-0.38,0.1,87%), (-0.62,0.02,83%), (-0.42,0.49,67%);ANXA10:NM_007193.5(-0.38,0.1,87%), (-0.62,0.02,83%), (-0.42,0.49,67%)	ANXA10:NM_007193.5(-0.38,0.1,87%), (-0.62,0.02,83%), (-0.42,0.49,67%);ANXA10:NM_007193.5(-0.38,0.1,87%), (-0.62,0.02,83%), (-0.42,0.49,67%);ANXA10:NM_007193.5(-0.38,0.1,87%), (-0.62,0.02,83%), (-0.42,0.49,67%)	DDX60:NM_017631.6(-0.33,0.17,87%), (-0.18,0.65,83%), (-0.48,0.4,67%);DDX60:NM_017631.6(-0.33,0.17,87%), (-0.18,0.65,83%), (-0.48,0.4,67%);DDX60:NM_017631.6(-0.33,0.17,87%), (-0.18,0.65,83%), (-0.48,0.4,67%)	PALLD:NM_001166110.2(-0.06,0.84,87%), (-0.4,0.22,83%), (-0.06,0.94,67%);PALLD:NM_001166110.2(-0.06,0.84,87%), (-0.4,0.22,83%), (-0.06,0.94,67%);PALLD:NM_001166110.2(-0.06,0.84,87%), (-0.4,0.22,83%), (-0.06,0.94,67%)	PALLD:NM_016081.4(-0.07,0.81,87%), (-0.41,0.2,83%), (-0.14,0.85,67%);PALLD:NM_016081.4(-0.07,0.81,87%), (-0.41,0.2,83%), (-0.14,0.85,67%);PALLD:NM_016081.4(-0.07,0.81,87%), (-0.41,0.2,83%), (-0.14,0.85,67%)	-1.31 (2.4e-48),-1.31 (2.4e-48),0.5 (4.0e-06),1.39 (3.1e-107),1.39 (3.1e-107);-1.31 (2.4e-48),-1.31 (2.4e-48),0.5 (4.0e-06),1.39 (3.1e-107),1.39 (3.1e-107);-1.31 (2.4e-48),-1.31 (2.4e-48),0.5 (4.0e-06),1.39 (3.1e-107),1.39 (3.1e-107)	-0.17 (0.15),-0.17 (0.15),-0.49 (2.4e-05),-0.24 (1.3e-03),-0.24 (1.3e-03);-0.17 (0.15),-0.17 (0.15),-0.49 (2.4e-05),-0.24 (1.3e-03),-0.24 (1.3e-03);-0.17 (0.15),-0.17 (0.15),-0.49 (2.4e-05),-0.24 (1.3e-03),-0.24 (1.3e-03)	-0.22 (0.23),-0.22 (0.23),-0.39 (1.3e-03),1.51 (2.0e-225),1.51 (2.0e-225);-0.22 (0.23),-0.22 (0.23),-0.39 (1.3e-03),1.51 (2.0e-225),1.51 (2.0e-225);-0.22 (0.23),-0.22 (0.23),-0.39 (1.3e-03),1.51 (2.0e-225),1.51 (2.0e-225)	0.2 (0.29),0.2 (0.29),0.48 (2.4e-05),-0.17 (9.3e-04),-0.17 (9.3e-04);0.2 (0.29),0.2 (0.29),0.48 (2.4e-05),-0.17 (9.3e-04),-0.17 (9.3e-04);0.2 (0.29),0.2 (0.29),0.48 (2.4e-05),-0.17 (9.3e-04),-0.17 (9.3e-04)
22	27072689	27077017	chr22:27074341	Intergenic	27075563	rs4822843	0.9732	1.005	0.2322	0.6429	0.404473	No	0	0	0	0	-1222	NA	NA	2.69 (2.5e-07)	-0.83 (0.26)																																	LINC01638:NR_171021.1(0.72,0,62%), (0.72,0,83%), (NA,NA,NA%);LINC01638:NR_171021.1(0.72,0,62%), (0.72,0,83%), (NA,NA,NA%);LINC01638:NR_171021.1(0.72,0,62%), (0.72,0,83%), (NA,NA,NA%);LINC01638:NR_171021.1(0.72,0,62%), (0.72,0,83%), (NA,NA,NA%)	LINC01638:NR_171021.1(0.72,0,62%), (0.72,0,83%), (NA,NA,NA%);LINC01638:NR_171021.1(0.72,0,62%), (0.72,0,83%), (NA,NA,NA%);LINC01638:NR_171021.1(0.72,0,62%), (0.72,0,83%), (NA,NA,NA%);LINC01638:NR_171021.1(0.72,0,62%), (0.72,0,83%), (NA,NA,NA%)	NA(NA,NA,NA%), (NA,NA,NA%), (NA,NA,NA%);NA(NA,NA,NA%), (NA,NA,NA%), (NA,NA,NA%);NA(NA,NA,NA%), (NA,NA,NA%), (NA,NA,NA%);NA(NA,NA,NA%), (NA,NA,NA%), (NA,NA,NA%)	LOC284898:NR_164796.1(0.61,0.46,13%), (0.61,0.58,17%), (NA,NA,NA%);LOC284898:NR_164796.1(0.61,0.46,13%), (0.61,0.58,17%), (NA,NA,NA%);LOC284898:NR_164796.1(0.61,0.46,13%), (0.61,0.58,17%), (NA,NA,NA%);LOC284898:NR_164796.1(0.61,0.46,13%), (0.61,0.58,17%), (NA,NA,NA%)	LOC284898:NR_164796.1(0.61,0.46,13%), (0.61,0.58,17%), (NA,NA,NA%);LOC284898:NR_164796.1(0.61,0.46,13%), (0.61,0.58,17%), (NA,NA,NA%);LOC284898:NR_164796.1(0.61,0.46,13%), (0.61,0.58,17%), (NA,NA,NA%);LOC284898:NR_164796.1(0.61,0.46,13%), (0.61,0.58,17%), (NA,NA,NA%)	NA,NA,NA,NA,NA;NA,NA,NA,NA,NA;NA,NA,NA,NA,NA;NA,NA,NA,NA,NA	NA,NA,NA,NA,NA;NA,NA,NA,NA,NA;NA,NA,NA,NA,NA;NA,NA,NA,NA,NA	0.77 (2.3e-06),0.77 (2.3e-06),NA,NA,NA;0.77 (2.3e-06),0.77 (2.3e-06),NA,NA,NA;0.77 (2.3e-06),0.77 (2.3e-06),NA,NA,NA;0.77 (2.3e-06),0.77 (2.3e-06),NA,NA,NA	-0.05 (0.81),-0.05 (0.81),NA,NA,NA;-0.05 (0.81),-0.05 (0.81),NA,NA,NA;-0.05 (0.81),-0.05 (0.81),NA,NA,NA;-0.05 (0.81),-0.05 (0.81),NA,NA,NA
3	100520723	100523561	chr3:100521637	LIET Gene TSS Intron	100521665	rs6784997	1.057	0.9973	0.06489	0.8681	0.404631	No	0	0	0	0	-28	0.23 (0.32)	-1.07 (2.8e-09)	-1.31 (0.47)	-0.13 (None)																																	TMEM45A:NM_018004.3(0.99,0,59%), (0.13,0.85,45%), (0.99,0,67%);TMEM45A:NM_018004.3(0.99,0,59%), (0.13,0.85,45%), (0.99,0,67%)	ADGRG7:NM_032787.3(0.93,0,59%), (0.44,0.37,45%), (0.9,0.01,67%);ADGRG7:NM_032787.3(0.93,0,59%), (0.44,0.37,45%), (0.9,0.01,67%)	TMEM45A:NM_018004.3(0.99,0,59%), (0.13,0.85,45%), (0.99,0,67%);TMEM45A:NM_018004.3(0.99,0,59%), (0.13,0.85,45%), (0.99,0,67%)	TMEM45A:NM_018004.3(0.99,0,59%), (0.13,0.85,45%), (0.99,0,67%);TMEM45A:NM_018004.3(0.99,0,59%), (0.13,0.85,45%), (0.99,0,67%)	TMEM45A:NM_018004.3(0.99,0,59%), (0.13,0.85,45%), (0.99,0,67%);TMEM45A:NM_018004.3(0.99,0,59%), (0.13,0.85,45%), (0.99,0,67%)	-0.01 (0.93),0.46 (0.33),-0.01 (0.93),-0.01 (0.93),-0.01 (0.93);-0.01 (0.93),0.46 (0.33),-0.01 (0.93),-0.01 (0.93),-0.01 (0.93)	-0.56 (2.8e-18),-1.16 (1.5e-02),-0.56 (2.8e-18),-0.56 (2.8e-18),-0.56 (2.8e-18);-0.56 (2.8e-18),-1.16 (1.5e-02),-0.56 (2.8e-18),-0.56 (2.8e-18),-0.56 (2.8e-18)	-0.07 (0.75),NA,-0.07 (0.75),-0.07 (0.75),-0.07 (0.75);-0.07 (0.75),NA,-0.07 (0.75),-0.07 (0.75),-0.07 (0.75)	0.0 (0.98),NA,0.0 (0.98),0.0 (0.98),0.0 (0.98);0.0 (0.98),NA,0.0 (0.98),0.0 (0.98),0.0 (0.98)
6	152301376	152302586	chr6:152302119	Intron	152301741	rs1010714	0.9793	0.9939	0.3036	0.5629	0.404634	Yes	0	0	0	0	378	0.25 (0.69)	-0.62 (0.15)	-0.71 (5.6e-05)	0.14 (0.52)																																	ZBTB2:NM_020861.3(0.57,0,87%), (0.51,0.09,83%), (0.83,0.04,67%);ZBTB2:NM_020861.3(0.57,0,87%), (0.51,0.09,83%), (0.83,0.04,67%)	AKAP12:NM_144497.2(-0.13,0.62,87%), (-0.74,0,83%), (0.73,0.11,67%);AKAP12:NM_144497.2(-0.13,0.62,87%), (-0.74,0,83%), (0.73,0.11,67%)	ESR1:NM_001122742.2(0.21,0.41,87%), (0.13,0.78,83%), (0.97,0,67%);ESR1:NM_001122742.2(0.21,0.41,87%), (0.13,0.78,83%), (0.97,0,67%)	SYNE1-AS1:NR_120501.1(0.11,0.73,69%), (0,1,83%), (-0.54,0.8,20%);SYNE1-AS1:NR_120501.1(0.11,0.73,69%), (0,1,83%), (-0.54,0.8,20%)	SYNE1-AS1:NR_120501.1(0.11,0.73,69%), (0,1,83%), (-0.54,0.8,20%);SYNE1-AS1:NR_120501.1(0.11,0.73,69%), (0,1,83%), (-0.54,0.8,20%)	0.21 (0.50),-2.04 (4.4e-93),0.43 (1.6e-05),NA,NA;0.21 (0.50),-2.04 (4.4e-93),0.43 (1.6e-05),NA,NA	-0.28 (0.43),-0.05 (0.74),-0.32 (3.9e-03),NA,NA;-0.28 (0.43),-0.05 (0.74),-0.32 (3.9e-03),NA,NA	-0.22 (3.4e-03),1.35 (4.9e-124),-0.75 (3.0e-02),-0.02 (0.98),-0.02 (0.98);-0.22 (3.4e-03),1.35 (4.9e-124),-0.75 (3.0e-02),-0.02 (0.98),-0.02 (0.98)	-0.45 (5.5e-10),-0.63 (2.8e-25),0.39 (0.26),-0.02 (0.98),-0.02 (0.98);-0.45 (5.5e-10),-0.63 (2.8e-25),0.39 (0.26),-0.02 (0.98),-0.02 (0.98)
3	15635206	15638652	chr3:15635668;chr3:15636197;chr3:15637505	Exon;Intron;Intron	15636038	rs760066	1.022	0.9936	0.298	0.5693	0.404872	No	0	0	0	0	-370;159;1467	NA;NA;2.99 (0.36)	NA;NA;0.64 (None)	1.25 (9.6e-23);1.13 (1.5e-15);1.55 (3.0e-18)	-0.71 (2.5e-07);-0.39 (1.8e-02);-0.47 (3.0e-02)																																	BTD:NM_001407364.1(0.88,0,64%), (0.65,0.01,83%), (NA,NA,NA%);BTD:NM_001407365.1(0.97,0,69%), (0.75,0,83%), (0.87,0.58,20%);BTD:NM_001407364.1(0.95,0,77%), (0.71,0,83%), (0.48,0.58,40%);BTD:NM_001407364.1(0.88,0,64%), (0.65,0.01,83%), (NA,NA,NA%);BTD:NM_001407365.1(0.97,0,69%), (0.75,0,83%), (0.87,0.58,20%);BTD:NM_001407364.1(0.95,0,77%), (0.71,0,83%), (0.48,0.58,40%);BTD:NM_001407364.1(0.88,0,64%), (0.65,0.01,83%), (NA,NA,NA%);BTD:NM_001407365.1(0.97,0,69%), (0.75,0,83%), (0.87,0.58,20%);BTD:NM_001407364.1(0.95,0,77%), (0.71,0,83%), (0.48,0.58,40%)	BTD:NM_001407364.1(0.88,0,64%), (0.65,0.01,83%), (NA,NA,NA%);BTD:NM_001407401.1(0.95,0,69%), (0.83,0,83%), (0.49,0.83,20%);BTD:NM_001407364.1(0.95,0,77%), (0.71,0,83%), (0.48,0.58,40%);BTD:NM_001407364.1(0.88,0,64%), (0.65,0.01,83%), (NA,NA,NA%);BTD:NM_001407401.1(0.95,0,69%), (0.83,0,83%), (0.49,0.83,20%);BTD:NM_001407364.1(0.95,0,77%), (0.71,0,83%), (0.48,0.58,40%);BTD:NM_001407364.1(0.88,0,64%), (0.65,0.01,83%), (NA,NA,NA%);BTD:NM_001407401.1(0.95,0,69%), (0.83,0,83%), (0.49,0.83,20%);BTD:NM_001407364.1(0.95,0,77%), (0.71,0,83%), (0.48,0.58,40%)	NA(NA,NA,NA%), (NA,NA,NA%), (NA,NA,NA%);BTD:NM_001407379.1(0.92,0,69%), (0.82,0,83%), (1,0.22,20%);FGD5:NM_152536.4(-0.66,0.01,54%), (-0.15,0.8,52%), (0.96,0.04,40%);NA(NA,NA,NA%), (NA,NA,NA%), (NA,NA,NA%);BTD:NM_001407379.1(0.92,0,69%), (0.82,0,83%), (1,0.22,20%);FGD5:NM_152536.4(-0.66,0.01,54%), (-0.15,0.8,52%), (0.96,0.04,40%);NA(NA,NA,NA%), (NA,NA,NA%), (NA,NA,NA%);BTD:NM_001407379.1(0.92,0,69%), (0.82,0,83%), (1,0.22,20%);FGD5:NM_152536.4(-0.66,0.01,54%), (-0.15,0.8,52%), (0.96,0.04,40%)	BTD:NM_001407364.1(0.88,0,64%), (0.65,0.01,83%), (NA,NA,NA%);BTD:NM_001407364.1(0.96,0,69%), (0.82,0,83%), (-0.11,0.97,20%);BTD:NM_001407364.1(0.95,0,77%), (0.71,0,83%), (0.48,0.58,40%);BTD:NM_001407364.1(0.88,0,64%), (0.65,0.01,83%), (NA,NA,NA%);BTD:NM_001407364.1(0.96,0,69%), (0.82,0,83%), (-0.11,0.97,20%);BTD:NM_001407364.1(0.95,0,77%), (0.71,0,83%), (0.48,0.58,40%);BTD:NM_001407364.1(0.88,0,64%), (0.65,0.01,83%), (NA,NA,NA%);BTD:NM_001407364.1(0.96,0,69%), (0.82,0,83%), (-0.11,0.97,20%);BTD:NM_001407364.1(0.95,0,77%), (0.71,0,83%), (0.48,0.58,40%)	BTD:NM_001281726.3(0.82,0,64%), (0.45,0.15,83%), (NA,NA,NA%);BTD:NM_001281726.3(0.95,0,69%), (0.76,0,83%), (0.54,0.81,20%);BTD:NM_001407382.1(0.93,0,77%), (0.64,0.01,83%), (0.64,0.41,40%);BTD:NM_001281726.3(0.82,0,64%), (0.45,0.15,83%), (NA,NA,NA%);BTD:NM_001281726.3(0.95,0,69%), (0.76,0,83%), (0.54,0.81,20%);BTD:NM_001407382.1(0.93,0,77%), (0.64,0.01,83%), (0.64,0.41,40%);BTD:NM_001281726.3(0.82,0,64%), (0.45,0.15,83%), (NA,NA,NA%);BTD:NM_001281726.3(0.95,0,69%), (0.76,0,83%), (0.54,0.81,20%);BTD:NM_001407382.1(0.93,0,77%), (0.64,0.01,83%), (0.64,0.41,40%)	0.34 (1.5e-02),0.34 (1.5e-02),NA,0.34 (1.5e-02),0.34 (1.5e-02);0.34 (1.5e-02),0.34 (1.5e-02),0.34 (1.5e-02),0.34 (1.5e-02),0.34 (1.5e-02);0.34 (1.5e-02),0.34 (1.5e-02),0.69 (0.20),0.34 (1.5e-02),0.34 (1.5e-02);0.34 (1.5e-02),0.34 (1.5e-02),NA,0.34 (1.5e-02),0.34 (1.5e-02);0.34 (1.5e-02),0.34 (1.5e-02),0.34 (1.5e-02),0.34 (1.5e-02),0.34 (1.5e-02);0.34 (1.5e-02),0.34 (1.5e-02),0.69 (0.20),0.34 (1.5e-02),0.34 (1.5e-02);0.34 (1.5e-02),0.34 (1.5e-02),NA,0.34 (1.5e-02),0.34 (1.5e-02);0.34 (1.5e-02),0.34 (1.5e-02),0.34 (1.5e-02),0.34 (1.5e-02),0.34 (1.5e-02);0.34 (1.5e-02),0.34 (1.5e-02),0.69 (0.20),0.34 (1.5e-02),0.34 (1.5e-02)	-0.58 (7.3e-05),-0.58 (7.3e-05),NA,-0.58 (7.3e-05),-0.58 (7.3e-05);-0.58 (7.3e-05),-0.58 (7.3e-05),-0.58 (7.3e-05),-0.58 (7.3e-05),-0.58 (7.3e-05);-0.58 (7.3e-05),-0.58 (7.3e-05),-0.57 (0.40),-0.58 (7.3e-05),-0.58 (7.3e-05);-0.58 (7.3e-05),-0.58 (7.3e-05),NA,-0.58 (7.3e-05),-0.58 (7.3e-05);-0.58 (7.3e-05),-0.58 (7.3e-05),-0.58 (7.3e-05),-0.58 (7.3e-05),-0.58 (7.3e-05);-0.58 (7.3e-05),-0.58 (7.3e-05),-0.57 (0.40),-0.58 (7.3e-05),-0.58 (7.3e-05);-0.58 (7.3e-05),-0.58 (7.3e-05),NA,-0.58 (7.3e-05),-0.58 (7.3e-05);-0.58 (7.3e-05),-0.58 (7.3e-05),-0.58 (7.3e-05),-0.58 (7.3e-05),-0.58 (7.3e-05);-0.58 (7.3e-05),-0.58 (7.3e-05),-0.57 (0.40),-0.58 (7.3e-05),-0.58 (7.3e-05)	0.66 (1.4e-11),0.66 (1.4e-11),NA,0.66 (1.4e-11),0.66 (1.4e-11);0.66 (1.4e-11),0.66 (1.4e-11),0.66 (1.4e-11),0.66 (1.4e-11),0.66 (1.4e-11);0.66 (1.4e-11),0.66 (1.4e-11),NA,0.66 (1.4e-11),0.66 (1.4e-11);0.66 (1.4e-11),0.66 (1.4e-11),NA,0.66 (1.4e-11),0.66 (1.4e-11);0.66 (1.4e-11),0.66 (1.4e-11),0.66 (1.4e-11),0.66 (1.4e-11),0.66 (1.4e-11);0.66 (1.4e-11),0.66 (1.4e-11),NA,0.66 (1.4e-11),0.66 (1.4e-11);0.66 (1.4e-11),0.66 (1.4e-11),NA,0.66 (1.4e-11),0.66 (1.4e-11);0.66 (1.4e-11),0.66 (1.4e-11),0.66 (1.4e-11),0.66 (1.4e-11),0.66 (1.4e-11);0.66 (1.4e-11),0.66 (1.4e-11),NA,0.66 (1.4e-11),0.66 (1.4e-11)	0.19 (6.9e-02),0.19 (6.9e-02),NA,0.19 (6.9e-02),0.19 (6.9e-02);0.19 (6.9e-02),0.19 (6.9e-02),0.19 (6.9e-02),0.19 (6.9e-02),0.19 (6.9e-02);0.19 (6.9e-02),0.19 (6.9e-02),NA,0.19 (6.9e-02),0.19 (6.9e-02);0.19 (6.9e-02),0.19 (6.9e-02),NA,0.19 (6.9e-02),0.19 (6.9e-02);0.19 (6.9e-02),0.19 (6.9e-02),0.19 (6.9e-02),0.19 (6.9e-02),0.19 (6.9e-02);0.19 (6.9e-02),0.19 (6.9e-02),NA,0.19 (6.9e-02),0.19 (6.9e-02);0.19 (6.9e-02),0.19 (6.9e-02),NA,0.19 (6.9e-02),0.19 (6.9e-02);0.19 (6.9e-02),0.19 (6.9e-02),0.19 (6.9e-02),0.19 (6.9e-02),0.19 (6.9e-02);0.19 (6.9e-02),0.19 (6.9e-02),NA,0.19 (6.9e-02),0.19 (6.9e-02)
6	30154310	30156960	chr6:30154889;chr6:30156323	Intron;Intron	30154846	rs2517645	1.019	0.9872	0.4952	0.3738	0.404905	No	0	0	0	0	43;1477	NA;-2.26 (0.52)	NA;-1.36 (0.67)	1.08 (7.3e-04);1.25 (2.3e-05)	-0.33 (0.42);0.76 (1.9e-02)																																	TRIM15:NM_033229.3(0.65,0.01,51%), (0.55,0.13,62%), (NA,NA,NA%);NRM:NM_007243.3(0.77,0,77%), (0.6,0.03,83%), (-0.01,0.99,40%);TRIM15:NM_033229.3(0.65,0.01,51%), (0.55,0.13,62%), (NA,NA,NA%);NRM:NM_007243.3(0.77,0,77%), (0.6,0.03,83%), (-0.01,0.99,40%);TRIM15:NM_033229.3(0.65,0.01,51%), (0.55,0.13,62%), (NA,NA,NA%);NRM:NM_007243.3(0.77,0,77%), (0.6,0.03,83%), (-0.01,0.99,40%);TRIM15:NM_033229.3(0.65,0.01,51%), (0.55,0.13,62%), (NA,NA,NA%);NRM:NM_007243.3(0.77,0,77%), (0.6,0.03,83%), (-0.01,0.99,40%);TRIM15:NM_033229.3(0.65,0.01,51%), (0.55,0.13,62%), (NA,NA,NA%);NRM:NM_007243.3(0.77,0,77%), (0.6,0.03,83%), (-0.01,0.99,40%)	HLA-E:NM_005516.6(-0.43,0.12,59%), (-0.71,0.01,72%), (NA,NA,NA%);HLA-F:NM_018950.3(0.18,0.53,77%), (-0.76,0,83%), (0.49,0.57,40%);HLA-E:NM_005516.6(-0.43,0.12,59%), (-0.71,0.01,72%), (NA,NA,NA%);HLA-F:NM_018950.3(0.18,0.53,77%), (-0.76,0,83%), (0.49,0.57,40%);HLA-E:NM_005516.6(-0.43,0.12,59%), (-0.71,0.01,72%), (NA,NA,NA%);HLA-F:NM_018950.3(0.18,0.53,77%), (-0.76,0,83%), (0.49,0.57,40%);HLA-E:NM_005516.6(-0.43,0.12,59%), (-0.71,0.01,72%), (NA,NA,NA%);HLA-F:NM_018950.3(0.18,0.53,77%), (-0.76,0,83%), (0.49,0.57,40%);HLA-E:NM_005516.6(-0.43,0.12,59%), (-0.71,0.01,72%), (NA,NA,NA%);HLA-F:NM_018950.3(0.18,0.53,77%), (-0.76,0,83%), (0.49,0.57,40%)	NA(NA,NA,NA%), (NA,NA,NA%), (NA,NA,NA%);LINC03003:NR_134630.1(-0.66,0,62%), (-0.39,0.31,69%), (-1,0.03,27%);NA(NA,NA,NA%), (NA,NA,NA%), (NA,NA,NA%);LINC03003:NR_134630.1(-0.66,0,62%), (-0.39,0.31,69%), (-1,0.03,27%);NA(NA,NA,NA%), (NA,NA,NA%), (NA,NA,NA%);LINC03003:NR_134630.1(-0.66,0,62%), (-0.39,0.31,69%), (-1,0.03,27%);NA(NA,NA,NA%), (NA,NA,NA%), (NA,NA,NA%);LINC03003:NR_134630.1(-0.66,0,62%), (-0.39,0.31,69%), (-1,0.03,27%);NA(NA,NA,NA%), (NA,NA,NA%), (NA,NA,NA%);LINC03003:NR_134630.1(-0.66,0,62%), (-0.39,0.31,69%), (-1,0.03,27%)	TRIM10:NM_006778.4(0.35,0.28,49%), (0.27,0.57,59%), (NA,NA,NA%);TRIM10:NM_006778.4(0.3,0.37,51%), (0.11,0.85,59%), (-0.95,0.43,20%);TRIM10:NM_006778.4(0.35,0.28,49%), (0.27,0.57,59%), (NA,NA,NA%);TRIM10:NM_006778.4(0.3,0.37,51%), (0.11,0.85,59%), (-0.95,0.43,20%);TRIM10:NM_006778.4(0.35,0.28,49%), (0.27,0.57,59%), (NA,NA,NA%);TRIM10:NM_006778.4(0.3,0.37,51%), (0.11,0.85,59%), (-0.95,0.43,20%);TRIM10:NM_006778.4(0.35,0.28,49%), (0.27,0.57,59%), (NA,NA,NA%);TRIM10:NM_006778.4(0.3,0.37,51%), (0.11,0.85,59%), (-0.95,0.43,20%);TRIM10:NM_006778.4(0.35,0.28,49%), (0.27,0.57,59%), (NA,NA,NA%);TRIM10:NM_006778.4(0.3,0.37,51%), (0.11,0.85,59%), (-0.95,0.43,20%)	TRIM10:NM_006778.4(0.35,0.28,49%), (0.27,0.57,59%), (NA,NA,NA%);TRIM10:NM_006778.4(0.3,0.37,51%), (0.11,0.85,59%), (-0.95,0.43,20%);TRIM10:NM_006778.4(0.35,0.28,49%), (0.27,0.57,59%), (NA,NA,NA%);TRIM10:NM_006778.4(0.3,0.37,51%), (0.11,0.85,59%), (-0.95,0.43,20%);TRIM10:NM_006778.4(0.35,0.28,49%), (0.27,0.57,59%), (NA,NA,NA%);TRIM10:NM_006778.4(0.3,0.37,51%), (0.11,0.85,59%), (-0.95,0.43,20%);TRIM10:NM_006778.4(0.35,0.28,49%), (0.27,0.57,59%), (NA,NA,NA%);TRIM10:NM_006778.4(0.3,0.37,51%), (0.11,0.85,59%), (-0.95,0.43,20%);TRIM10:NM_006778.4(0.35,0.28,49%), (0.27,0.57,59%), (NA,NA,NA%);TRIM10:NM_006778.4(0.3,0.37,51%), (0.11,0.85,59%), (-0.95,0.43,20%)	-0.87 (0.61),0.4 (1.3e-02),NA,NA,NA;-0.97 (0.50),-0.38 (0.18),-0.08 (0.97),NA,NA;-0.87 (0.61),0.4 (1.3e-02),NA,NA,NA;-0.97 (0.50),-0.38 (0.18),-0.08 (0.97),NA,NA;-0.87 (0.61),0.4 (1.3e-02),NA,NA,NA;-0.97 (0.50),-0.38 (0.18),-0.08 (0.97),NA,NA;-0.87 (0.61),0.4 (1.3e-02),NA,NA,NA;-0.97 (0.50),-0.38 (0.18),-0.08 (0.97),NA,NA;-0.87 (0.61),0.4 (1.3e-02),NA,NA,NA;-0.97 (0.50),-0.38 (0.18),-0.08 (0.97),NA,NA	-0.13 (None),0.1 (0.68),NA,NA,NA;0.31 (None),-0.16 (0.67),-1.32 (None),NA,NA;-0.13 (None),0.1 (0.68),NA,NA,NA;0.31 (None),-0.16 (0.67),-1.32 (None),NA,NA;-0.13 (None),0.1 (0.68),NA,NA,NA;0.31 (None),-0.16 (0.67),-1.32 (None),NA,NA;-0.13 (None),0.1 (0.68),NA,NA,NA;0.31 (None),-0.16 (0.67),-1.32 (None),NA,NA;-0.13 (None),0.1 (0.68),NA,NA,NA;0.31 (None),-0.16 (0.67),-1.32 (None),NA,NA	-0.28 (0.69),-0.93 (4.6e-22),NA,NA,NA;-0.28 (7.2e-03),-1.42 (1.9e-14),NA,NA,NA;-0.28 (0.69),-0.93 (4.6e-22),NA,NA,NA;-0.28 (7.2e-03),-1.42 (1.9e-14),NA,NA,NA;-0.28 (0.69),-0.93 (4.6e-22),NA,NA,NA;-0.28 (7.2e-03),-1.42 (1.9e-14),NA,NA,NA;-0.28 (0.69),-0.93 (4.6e-22),NA,NA,NA;-0.28 (7.2e-03),-1.42 (1.9e-14),NA,NA,NA;-0.28 (0.69),-0.93 (4.6e-22),NA,NA,NA;-0.28 (7.2e-03),-1.42 (1.9e-14),NA,NA,NA	-0.8 (0.23),-1.04 (3.0e-27),NA,NA,NA;-0.33 (1.2e-03),-0.81 (7.7e-06),NA,NA,NA;-0.8 (0.23),-1.04 (3.0e-27),NA,NA,NA;-0.33 (1.2e-03),-0.81 (7.7e-06),NA,NA,NA;-0.8 (0.23),-1.04 (3.0e-27),NA,NA,NA;-0.33 (1.2e-03),-0.81 (7.7e-06),NA,NA,NA;-0.8 (0.23),-1.04 (3.0e-27),NA,NA,NA;-0.33 (1.2e-03),-0.81 (7.7e-06),NA,NA,NA;-0.8 (0.23),-1.04 (3.0e-27),NA,NA,NA;-0.33 (1.2e-03),-0.81 (7.7e-06),NA,NA,NA
4	187127061	187130522	chr4:187128610	LIET Gene TSS Intergenic	187130021	rs6858203	0.9829	0.9926	0.3865	0.478	0.405393	Yes	0	0	0	0	-1411	2.96 (7.7e-02)	2.47 (None)	0.59 (1.1e-02)	-1.2 (2.0e-07)																																	FAM149A:NM_015398.4(-0.59,0,82%), (-0.63,0.02,79%), (-0.68,0.2,60%);FAM149A:NM_015398.4(-0.59,0,82%), (-0.63,0.02,79%), (-0.68,0.2,60%)	FAM149A:NM_015398.4(-0.59,0,82%), (-0.63,0.02,79%), (-0.68,0.2,60%);FAM149A:NM_015398.4(-0.59,0,82%), (-0.63,0.02,79%), (-0.68,0.2,60%)	FAT1:NM_005245.4(-0.25,0.33,82%), (-0.47,0.14,79%), (0.8,0.08,60%);FAT1:NM_005245.4(-0.25,0.33,82%), (-0.47,0.14,79%), (0.8,0.08,60%)	LINC02374:NR_147159.1(-0.4,0.34,33%), (-0.14,0.92,17%), (-0.11,0.9,53%);LINC02374:NR_147159.1(-0.4,0.34,33%), (-0.14,0.92,17%), (-0.11,0.9,53%)	LINC02374:NR_147159.1(-0.4,0.34,33%), (-0.14,0.92,17%), (-0.11,0.9,53%);LINC02374:NR_147159.1(-0.4,0.34,33%), (-0.14,0.92,17%), (-0.11,0.9,53%)	-0.71 (4.8e-09),-0.71 (4.8e-09),0.76 (1.6e-39),NA,NA;-0.71 (4.8e-09),-0.71 (4.8e-09),0.76 (1.6e-39),NA,NA	-0.34 (1.5e-02),-0.34 (1.5e-02),-0.56 (7.6e-21),NA,NA;-0.34 (1.5e-02),-0.34 (1.5e-02),-0.56 (7.6e-21),NA,NA	-2.31 (2.4e-08),-2.31 (2.4e-08),-0.16 (9.7e-04),NA,NA;-2.31 (2.4e-08),-2.31 (2.4e-08),-0.16 (9.7e-04),NA,NA	-0.82 (3.5e-02),-0.82 (3.5e-02),0.07 (0.19),NA,NA;-0.82 (3.5e-02),-0.82 (3.5e-02),0.07 (0.19),NA,NA
6	12322779	12326138	chr6:12324316	Intergenic	12325529	rs16872657	1.002	1.026	0.9333	0.03838	0.405396	Yes	1	0	1	0	-1213	1.27 (4.1e-09)	-0.11 (0.70)	2.33 (6.0e-14)	-0.56 (0.18)															06_12325529_A_G	;EDN1;RN7SKP293;RNU6-48P	Within loop,Anchor to anchor,Anchor to anchor,Anchor to anchor;Within loop,Within loop,Within loop,Within loop,Within loop,Within loop,Within loop,Within loop,Within loop,Within loop,Within loop,Within loop,Within loop,Within loop,Within loop,Within loop,Within loop,Within loop;eqtl;Within loop,Within loop,Within loop,Within loop,Within loop,Within loop,Within loop,Within loop,Within loop,Within loop,Within loop,Within loop,Within loop,Within loop,Within loop,Within loop,Within loop,Within loop,Within loop,Within loop,Within loop,Within loop,Within loop,Within loop,Within loop,Within loop,Within loop,Within loop,Within loop,Within loop,Within loop,Within loop	THP1,T47D,Caki2,VentricleLeft;Lung,HepG2,Epidermal_Keratinocyte_day3,Epidermal_Keratinocyte_day0,T47D,HepG2,Spleen,Astrocyte,HMEC,Liver,Epidermal_Keratinocyte_day6,HMEC,Spleen,PANC1,H1-NPC,THP1,T47D,RPMI7951;Artery Tibial;KBM7,Caki2,G401,HUVEC,GM12878,HCT116-untreated,H1-TRO,Epidermal_Keratinocyte_day3,Epidermal_Keratinocyte_day0,T47D,HepG2,Ventricle_Right,Epidermal_Keratinocyte_day0,H1-MES,Spleen,Pancreas,Pancreas,NHEK,Astrocyte,HMEC,Liver,A549,Epidermal_Keratinocyte_day6,HMEC,Adrenal,Spleen,PANC1,H1-NPC,THP1,Aorta,H1-ESC,T47D	True,True,True,True;True,True,True,True,True,True,True,True,True,True,True,True,True,True,True,True,True,True;True;True,True,True,True,True,True,True,True,True,True,True,True,True,True,True,True,True,True,True,True,True,True,True,True,True,True,True,True,True,True,True,True	nan,nan,nan,nan;nan,nan,nan,nan,nan,nan,nan,nan,nan,nan,nan,nan,nan,nan,nan,nan,nan,nan;nan;nan,nan,nan,nan,nan,nan,nan,nan,nan,nan,nan,nan,nan,nan,nan,nan,nan,nan,nan,nan,nan,nan,nan,nan,nan,nan,nan,nan,nan,nan,nan,nan	nan,nan,nan,nan;nan,nan,nan,nan,nan,nan,nan,nan,nan,nan,nan,nan,nan,nan,nan,nan,nan,nan;nan;nan,nan,nan,nan,nan,nan,nan,nan,nan,nan,nan,nan,nan,nan,nan,nan,nan,nan,nan,nan,nan,nan,nan,nan,nan,nan,nan,nan,nan,nan,nan,nan	None,None,None,None;None,None,None,None,None,None,None,None,None,None,None,None,None,None,None,None,None,None;1.05471e-08;None,None,None,None,None,None,None,None,None,None,None,None,None,None,None,None,None,None,None,None,None,None,None,None,None,None,None,None,None,None,None,None	None;0.34 (1.0e-02)	None;-0.97 (2.7e-14)	None;0.96 (6.9e-17)	None;-0.56 (7.0e-06)	SUMO2P12	LOC105374931	NA;NA	NA;NA	NA;NA	NA;NA	EDN1:NM_001416563.1(0.84,0,87%), (0.92,0,83%), (0.79,0.07,67%)	EDN1:NM_001955.5(0.83,0,87%), (0.92,0,83%), (0.7,0.13,67%)	ADTRP:NM_032744.4(0.67,0,87%), (0.61,0.03,83%), (0.89,0.02,67%)	EDN1:NM_001955.5(0.83,0,87%), (0.92,0,83%), (0.7,0.13,67%)	EDN1:NM_001416563.1(0.84,0,87%), (0.92,0,83%), (0.79,0.07,67%)	0.34 (1.0e-02),0.34 (1.0e-02),0.62 (0.11),0.34 (1.0e-02),0.34 (1.0e-02)	-0.97 (2.7e-14),-0.97 (2.7e-14),-0.86 (4.2e-02),-0.97 (2.7e-14),-0.97 (2.7e-14)	0.96 (6.9e-17),0.96 (6.9e-17),0.09 (0.67),0.96 (6.9e-17),0.96 (6.9e-17)	-0.56 (7.0e-06),-0.56 (7.0e-06),0.39 (2.4e-02),-0.56 (7.0e-06),-0.56 (7.0e-06)	06_12325529_A_G	Enh;EnhBiv;TssAFlnk	BRN.FET.F,BRST.HMEC,CRVX.HELAS3.CNCR,ESC.4STAR,ESC.H1,ESC.H9,ESC.HUES48,ESC.HUES6,ESC.HUES64,ESC.I3,ESC.WA7,ESDR.CD184.ENDO,ESDR.H1.BMP4.TROP,IPSC.15b,IPSC.18,IPSC.DF.6.9,LNG.A549.ETOH002.CNCR,SKIN.NHEK,SKIN.PEN.FRSK.KER.02,SKIN.PEN.FRSK.KER.03,THYM.FET;ESDR.CD56.ECTO;IPSC.20B	Brain,Cervix,ES-deriv,ESC,Epithelial,Lung,Skin,Thymus,iPSC;ES-deriv;iPSC
11	134253517	134253617	chr11:11134253567;chr11:11134253567;chr11:11134253567;chr11:11134253567;chr11:11134253567	Gene TSS Bid;Gene TSS Bid;Gene TSS Bid;Gene TSS Bid;Gene TSS Bid	134253534	rs112372624	1.011	0.9714	0.7757	0.1451	0.405407	No	0	0	0	0	11000000033;11000000033;11000000033;11000000033;11000000033	NA;NA;NA;NA;NA	NA;NA;NA;NA;NA	NA;NA;NA;NA;NA	NA;NA;NA;NA;NA
2	38091416	38093935	chr2:38092431	Intergenic	38091798	rs162329	0.9773	0.9956	0.2248	0.6533	0.405756	Yes	0	0	0	0	633	3.38 (1.4e-43)	1.73 (1.6e-10)	1.14 (6.4e-17)	-1.24 (1.8e-17)																																	CYP1B1:NM_000104.4(0.79,0,87%), (0.6,0.03,83%), (0.76,0.09,67%);CYP1B1:NM_000104.4(0.79,0,87%), (0.6,0.03,83%), (0.76,0.09,67%);CYP1B1:NM_000104.4(0.79,0,87%), (0.6,0.03,83%), (0.76,0.09,67%);CYP1B1:NM_000104.4(0.79,0,87%), (0.6,0.03,83%), (0.76,0.09,67%);CYP1B1:NM_000104.4(0.79,0,87%), (0.6,0.03,83%), (0.76,0.09,67%);CYP1B1:NM_000104.4(0.79,0,87%), (0.6,0.03,83%), (0.76,0.09,67%);CYP1B1:NM_000104.4(0.79,0,87%), (0.6,0.03,83%), (0.76,0.09,67%);CYP1B1:NM_000104.4(0.79,0,87%), (0.6,0.03,83%), (0.76,0.09,67%)	EIF2AK2:NM_002759.4(0.17,0.52,87%), (-0.63,0.02,83%), (0.74,0.11,67%);EIF2AK2:NM_002759.4(0.17,0.52,87%), (-0.63,0.02,83%), (0.74,0.11,67%);EIF2AK2:NM_002759.4(0.17,0.52,87%), (-0.63,0.02,83%), (0.74,0.11,67%);EIF2AK2:NM_002759.4(0.17,0.52,87%), (-0.63,0.02,83%), (0.74,0.11,67%);EIF2AK2:NM_002759.4(0.17,0.52,87%), (-0.63,0.02,83%), (0.74,0.11,67%);EIF2AK2:NM_002759.4(0.17,0.52,87%), (-0.63,0.02,83%), (0.74,0.11,67%);EIF2AK2:NM_002759.4(0.17,0.52,87%), (-0.63,0.02,83%), (0.74,0.11,67%);EIF2AK2:NM_002759.4(0.17,0.52,87%), (-0.63,0.02,83%), (0.74,0.11,67%)	RMDN2-AS1:NR_102712.1(0.16,0.55,87%), (-0.08,0.87,83%), (0.87,0.03,67%);RMDN2-AS1:NR_102712.1(0.16,0.55,87%), (-0.08,0.87,83%), (0.87,0.03,67%);RMDN2-AS1:NR_102712.1(0.16,0.55,87%), (-0.08,0.87,83%), (0.87,0.03,67%);RMDN2-AS1:NR_102712.1(0.16,0.55,87%), (-0.08,0.87,83%), (0.87,0.03,67%);RMDN2-AS1:NR_102712.1(0.16,0.55,87%), (-0.08,0.87,83%), (0.87,0.03,67%);RMDN2-AS1:NR_102712.1(0.16,0.55,87%), (-0.08,0.87,83%), (0.87,0.03,67%);RMDN2-AS1:NR_102712.1(0.16,0.55,87%), (-0.08,0.87,83%), (0.87,0.03,67%);RMDN2-AS1:NR_102712.1(0.16,0.55,87%), (-0.08,0.87,83%), (0.87,0.03,67%)	CYP1B1:NM_000104.4(0.79,0,87%), (0.6,0.03,83%), (0.76,0.09,67%);CYP1B1:NM_000104.4(0.79,0,87%), (0.6,0.03,83%), (0.76,0.09,67%);CYP1B1:NM_000104.4(0.79,0,87%), (0.6,0.03,83%), (0.76,0.09,67%);CYP1B1:NM_000104.4(0.79,0,87%), (0.6,0.03,83%), (0.76,0.09,67%);CYP1B1:NM_000104.4(0.79,0,87%), (0.6,0.03,83%), (0.76,0.09,67%);CYP1B1:NM_000104.4(0.79,0,87%), (0.6,0.03,83%), (0.76,0.09,67%);CYP1B1:NM_000104.4(0.79,0,87%), (0.6,0.03,83%), (0.76,0.09,67%);CYP1B1:NM_000104.4(0.79,0,87%), (0.6,0.03,83%), (0.76,0.09,67%)	CYP1B1:NM_000104.4(0.79,0,87%), (0.6,0.03,83%), (0.76,0.09,67%);CYP1B1:NM_000104.4(0.79,0,87%), (0.6,0.03,83%), (0.76,0.09,67%);CYP1B1:NM_000104.4(0.79,0,87%), (0.6,0.03,83%), (0.76,0.09,67%);CYP1B1:NM_000104.4(0.79,0,87%), (0.6,0.03,83%), (0.76,0.09,67%);CYP1B1:NM_000104.4(0.79,0,87%), (0.6,0.03,83%), (0.76,0.09,67%);CYP1B1:NM_000104.4(0.79,0,87%), (0.6,0.03,83%), (0.76,0.09,67%);CYP1B1:NM_000104.4(0.79,0,87%), (0.6,0.03,83%), (0.76,0.09,67%);CYP1B1:NM_000104.4(0.79,0,87%), (0.6,0.03,83%), (0.76,0.09,67%)	2.46 (3.8e-128),0.66 (3.8e-14),1.79 (1.9e-05),2.46 (3.8e-128),2.46 (3.8e-128);2.46 (3.8e-128),0.66 (3.8e-14),1.79 (1.9e-05),2.46 (3.8e-128),2.46 (3.8e-128);2.46 (3.8e-128),0.66 (3.8e-14),1.79 (1.9e-05),2.46 (3.8e-128),2.46 (3.8e-128);2.46 (3.8e-128),0.66 (3.8e-14),1.79 (1.9e-05),2.46 (3.8e-128),2.46 (3.8e-128);2.46 (3.8e-128),0.66 (3.8e-14),1.79 (1.9e-05),2.46 (3.8e-128),2.46 (3.8e-128);2.46 (3.8e-128),0.66 (3.8e-14),1.79 (1.9e-05),2.46 (3.8e-128),2.46 (3.8e-128);2.46 (3.8e-128),0.66 (3.8e-14),1.79 (1.9e-05),2.46 (3.8e-128),2.46 (3.8e-128);2.46 (3.8e-128),0.66 (3.8e-14),1.79 (1.9e-05),2.46 (3.8e-128),2.46 (3.8e-128)	3.25 (1.5e-225),-0.22 (3.6e-02),0.5 (0.40),3.25 (1.5e-225),3.25 (1.5e-225);3.25 (1.5e-225),-0.22 (3.6e-02),0.5 (0.40),3.25 (1.5e-225),3.25 (1.5e-225);3.25 (1.5e-225),-0.22 (3.6e-02),0.5 (0.40),3.25 (1.5e-225),3.25 (1.5e-225);3.25 (1.5e-225),-0.22 (3.6e-02),0.5 (0.40),3.25 (1.5e-225),3.25 (1.5e-225);3.25 (1.5e-225),-0.22 (3.6e-02),0.5 (0.40),3.25 (1.5e-225),3.25 (1.5e-225);3.25 (1.5e-225),-0.22 (3.6e-02),0.5 (0.40),3.25 (1.5e-225),3.25 (1.5e-225);3.25 (1.5e-225),-0.22 (3.6e-02),0.5 (0.40),3.25 (1.5e-225),3.25 (1.5e-225);3.25 (1.5e-225),-0.22 (3.6e-02),0.5 (0.40),3.25 (1.5e-225),3.25 (1.5e-225)	1.74 (2.8e-218),-0.44 (4.8e-12),-1.39 (1.4e-03),1.74 (2.8e-218),1.74 (2.8e-218);1.74 (2.8e-218),-0.44 (4.8e-12),-1.39 (1.4e-03),1.74 (2.8e-218),1.74 (2.8e-218);1.74 (2.8e-218),-0.44 (4.8e-12),-1.39 (1.4e-03),1.74 (2.8e-218),1.74 (2.8e-218);1.74 (2.8e-218),-0.44 (4.8e-12),-1.39 (1.4e-03),1.74 (2.8e-218),1.74 (2.8e-218);1.74 (2.8e-218),-0.44 (4.8e-12),-1.39 (1.4e-03),1.74 (2.8e-218),1.74 (2.8e-218);1.74 (2.8e-218),-0.44 (4.8e-12),-1.39 (1.4e-03),1.74 (2.8e-218),1.74 (2.8e-218);1.74 (2.8e-218),-0.44 (4.8e-12),-1.39 (1.4e-03),1.74 (2.8e-218),1.74 (2.8e-218);1.74 (2.8e-218),-0.44 (4.8e-12),-1.39 (1.4e-03),1.74 (2.8e-218),1.74 (2.8e-218)	-0.47 (9.1e-16),0.15 (2.7e-02),-0.31 (0.50),-0.47 (9.1e-16),-0.47 (9.1e-16);-0.47 (9.1e-16),0.15 (2.7e-02),-0.31 (0.50),-0.47 (9.1e-16),-0.47 (9.1e-16);-0.47 (9.1e-16),0.15 (2.7e-02),-0.31 (0.50),-0.47 (9.1e-16),-0.47 (9.1e-16);-0.47 (9.1e-16),0.15 (2.7e-02),-0.31 (0.50),-0.47 (9.1e-16),-0.47 (9.1e-16);-0.47 (9.1e-16),0.15 (2.7e-02),-0.31 (0.50),-0.47 (9.1e-16),-0.47 (9.1e-16);-0.47 (9.1e-16),0.15 (2.7e-02),-0.31 (0.50),-0.47 (9.1e-16),-0.47 (9.1e-16);-0.47 (9.1e-16),0.15 (2.7e-02),-0.31 (0.50),-0.47 (9.1e-16),-0.47 (9.1e-16);-0.47 (9.1e-16),0.15 (2.7e-02),-0.31 (0.50),-0.47 (9.1e-16),-0.47 (9.1e-16)
8	42139700	42140854	chr8:42140128	Intergenic	42140176	rs10958707	1.019	1.009	0.3987	0.4672	0.406311	Yes	0	0	0	0	-48	0.33 (0.31)	-0.78 (2.6e-03)	-2.26 (4.8e-23)	-0.86 (1.5e-04)																																	SMIM19:NM_138436.4(-0.87,0,87%), (-0.78,0,83%), (0.05,0.94,67%)	KAT6A-AS1:NR_136589.1(0.47,0.03,87%), (0.88,0,83%), (-0.57,0.27,67%)	POMK:NM_032237.5(-0.26,0.29,87%), (0.21,0.59,83%), (-0.97,0,67%)	AP3M2:NM_006803.4(-0.27,0.27,87%), (0.01,0.99,83%), (0.53,0.32,67%)	AP3M2:NM_006803.4(-0.27,0.27,87%), (0.01,0.99,83%), (0.53,0.32,67%)	0.04 (0.76),-0.36 (4.6e-02),-0.15 (0.31),0.27 (4.5e-02),0.27 (4.5e-02)	-0.46 (1.3e-04),-0.53 (4.3e-03),-0.31 (3.7e-02),-0.13 (0.46),-0.13 (0.46)	1.01 (1.2e-50),-0.66 (3.9e-08),-0.91 (2.8e-44),0.13 (0.20),0.13 (0.20)	-0.46 (9.6e-11),-0.11 (0.42),0.01 (0.86),0.23 (2.2e-02),0.23 (2.2e-02)
8	100464951	100466537	chr8:100465870	Intergenic	100466271	rs7015865	1.007	1.014	0.7346	0.1766	0.406466	Yes	0	0	0	0	-401	1.42 (2.3e-08)	-0.13 (0.71)	NA	NA																																	RGS22:NM_001286693.2(0.97,0,41%), (0.85,0.16,21%), (0.97,0,67%)	RGS22:NM_001286693.2(0.97,0,41%), (0.85,0.16,21%), (0.97,0,67%)	RGS22:NM_001286693.2(0.97,0,41%), (0.85,0.16,21%), (0.97,0,67%)	ANKRD46:NM_198401.4(-0.18,0.67,41%), (0.33,0.75,21%), (-0.72,0.11,67%)	ANKRD46:NM_001270379.2(0,1,41%), (0.42,0.67,21%), (-0.61,0.22,67%)	0.35 (1.1e-03),0.35 (1.1e-03),0.35 (1.1e-03),-0.16 (0.15),-0.16 (0.15)	-0.28 (2.1e-02),-0.28 (2.1e-02),-0.28 (2.1e-02),-0.2 (0.12),-0.2 (0.12)	NA,NA,NA,-0.85 (1.0e-17),-0.85 (1.0e-17)	NA,NA,NA,0.38 (8.8e-05),0.38 (8.8e-05)
4	187127061	187130522	chr4:187128610	LIET Gene TSS Intergenic	187130306	rs6835614	0.9824	0.9929	0.3731	0.493	0.406483	Yes	0	0	0	0	-1696	2.96 (7.7e-02)	2.47 (None)	0.59 (1.1e-02)	-1.2 (2.0e-07)																																	FAM149A:NM_015398.4(-0.59,0,82%), (-0.63,0.02,79%), (-0.68,0.2,60%);FAM149A:NM_015398.4(-0.59,0,82%), (-0.63,0.02,79%), (-0.68,0.2,60%)	FAM149A:NM_015398.4(-0.59,0,82%), (-0.63,0.02,79%), (-0.68,0.2,60%);FAM149A:NM_015398.4(-0.59,0,82%), (-0.63,0.02,79%), (-0.68,0.2,60%)	FAT1:NM_005245.4(-0.25,0.33,82%), (-0.47,0.14,79%), (0.8,0.08,60%);FAT1:NM_005245.4(-0.25,0.33,82%), (-0.47,0.14,79%), (0.8,0.08,60%)	LINC02374:NR_147159.1(-0.4,0.34,33%), (-0.14,0.92,17%), (-0.11,0.9,53%);LINC02374:NR_147159.1(-0.4,0.34,33%), (-0.14,0.92,17%), (-0.11,0.9,53%)	LINC02374:NR_147159.1(-0.4,0.34,33%), (-0.14,0.92,17%), (-0.11,0.9,53%);LINC02374:NR_147159.1(-0.4,0.34,33%), (-0.14,0.92,17%), (-0.11,0.9,53%)	-0.71 (4.8e-09),-0.71 (4.8e-09),0.76 (1.6e-39),NA,NA;-0.71 (4.8e-09),-0.71 (4.8e-09),0.76 (1.6e-39),NA,NA	-0.34 (1.5e-02),-0.34 (1.5e-02),-0.56 (7.6e-21),NA,NA;-0.34 (1.5e-02),-0.34 (1.5e-02),-0.56 (7.6e-21),NA,NA	-2.31 (2.4e-08),-2.31 (2.4e-08),-0.16 (9.7e-04),NA,NA;-2.31 (2.4e-08),-2.31 (2.4e-08),-0.16 (9.7e-04),NA,NA	-0.82 (3.5e-02),-0.82 (3.5e-02),0.07 (0.19),NA,NA;-0.82 (3.5e-02),-0.82 (3.5e-02),0.07 (0.19),NA,NA
8	100395368	100396851	chr8:100396142	Intergenic	100395855	rs2979001	0.9699	1.007	0.2515	0.6235	0.406637	No	0	0	0	0	287	0.27 (0.55)	-1.15 (4.1e-04)	NA	NA																																	FBXO43:NM_001029860.4(-0.8,0,59%), (0.35,0.51,45%), (0.48,0.37,67%);FBXO43:NM_001029860.4(-0.8,0,59%), (0.35,0.51,45%), (0.48,0.37,67%);FBXO43:NM_001029860.4(-0.8,0,59%), (0.35,0.51,45%), (0.48,0.37,67%)	ZNNT1:NR_164368.1(0.38,0.18,59%), (0.54,0.23,45%), (-0.18,0.79,67%);ZNNT1:NR_164368.1(0.38,0.18,59%), (0.54,0.23,45%), (-0.18,0.79,67%);ZNNT1:NR_164368.1(0.38,0.18,59%), (0.54,0.23,45%), (-0.18,0.79,67%)	MIR7705:NR_106992.1(-0.18,0.6,59%), (-0.41,0.42,45%), (0.55,0.29,67%);MIR7705:NR_106992.1(-0.18,0.6,59%), (-0.41,0.42,45%), (0.55,0.29,67%);MIR7705:NR_106992.1(-0.18,0.6,59%), (-0.41,0.42,45%), (0.55,0.29,67%)	RNF19A:NM_001280539.2(0.37,0.2,59%), (0.13,0.84,45%), (0.26,0.68,67%);RNF19A:NM_001280539.2(0.37,0.2,59%), (0.13,0.84,45%), (0.26,0.68,67%);RNF19A:NM_001280539.2(0.37,0.2,59%), (0.13,0.84,45%), (0.26,0.68,67%)	ANKRD46:NM_001270379.2(0.43,0.12,59%), (0.5,0.28,45%), (0.39,0.5,67%);ANKRD46:NM_001270379.2(0.43,0.12,59%), (0.5,0.28,45%), (0.39,0.5,67%);ANKRD46:NM_001270379.2(0.43,0.12,59%), (0.5,0.28,45%), (0.39,0.5,67%)	1.48 (1.5e-02),-3.14 (1.6e-17),0.32 (0.69),0.81 (5.6e-24),-0.16 (0.15);1.48 (1.5e-02),-3.14 (1.6e-17),0.32 (0.69),0.81 (5.6e-24),-0.16 (0.15);1.48 (1.5e-02),-3.14 (1.6e-17),0.32 (0.69),0.81 (5.6e-24),-0.16 (0.15)	0.17 (0.87),-0.43 (0.36),-0.66 (0.46),-0.4 (5.5e-06),-0.2 (0.12);0.17 (0.87),-0.43 (0.36),-0.66 (0.46),-0.4 (5.5e-06),-0.2 (0.12);0.17 (0.87),-0.43 (0.36),-0.66 (0.46),-0.4 (5.5e-06),-0.2 (0.12)	-0.82 (6.4e-09),-1.35 (4.7e-05),0.51 (0.43),-0.07 (0.32),-0.85 (1.0e-17);-0.82 (6.4e-09),-1.35 (4.7e-05),0.51 (0.43),-0.07 (0.32),-0.85 (1.0e-17);-0.82 (6.4e-09),-1.35 (4.7e-05),0.51 (0.43),-0.07 (0.32),-0.85 (1.0e-17)	0.58 (1.1e-05),-0.32 (0.35),-0.09 (0.90),0.52 (1.3e-17),0.38 (8.8e-05);0.58 (1.1e-05),-0.32 (0.35),-0.09 (0.90),0.52 (1.3e-17),0.38 (8.8e-05);0.58 (1.1e-05),-0.32 (0.35),-0.09 (0.90),0.52 (1.3e-17),0.38 (8.8e-05)
3	15635206	15638652	chr3:15635668;chr3:15636197;chr3:15637505	Exon;Intron;Intron	15636047	rs741747	1.022	0.9934	0.3131	0.5559	0.406908	No	0	0	0	0	-379;150;1458	NA;NA;2.99 (0.36)	NA;NA;0.64 (None)	1.25 (9.6e-23);1.13 (1.5e-15);1.55 (3.0e-18)	-0.71 (2.5e-07);-0.39 (1.8e-02);-0.47 (3.0e-02)																																	BTD:NM_001407364.1(0.88,0,64%), (0.65,0.01,83%), (NA,NA,NA%);BTD:NM_001407365.1(0.97,0,69%), (0.75,0,83%), (0.87,0.58,20%);BTD:NM_001407364.1(0.95,0,77%), (0.71,0,83%), (0.48,0.58,40%);BTD:NM_001407364.1(0.88,0,64%), (0.65,0.01,83%), (NA,NA,NA%);BTD:NM_001407365.1(0.97,0,69%), (0.75,0,83%), (0.87,0.58,20%);BTD:NM_001407364.1(0.95,0,77%), (0.71,0,83%), (0.48,0.58,40%);BTD:NM_001407364.1(0.88,0,64%), (0.65,0.01,83%), (NA,NA,NA%);BTD:NM_001407365.1(0.97,0,69%), (0.75,0,83%), (0.87,0.58,20%);BTD:NM_001407364.1(0.95,0,77%), (0.71,0,83%), (0.48,0.58,40%)	BTD:NM_001407364.1(0.88,0,64%), (0.65,0.01,83%), (NA,NA,NA%);BTD:NM_001407401.1(0.95,0,69%), (0.83,0,83%), (0.49,0.83,20%);BTD:NM_001407364.1(0.95,0,77%), (0.71,0,83%), (0.48,0.58,40%);BTD:NM_001407364.1(0.88,0,64%), (0.65,0.01,83%), (NA,NA,NA%);BTD:NM_001407401.1(0.95,0,69%), (0.83,0,83%), (0.49,0.83,20%);BTD:NM_001407364.1(0.95,0,77%), (0.71,0,83%), (0.48,0.58,40%);BTD:NM_001407364.1(0.88,0,64%), (0.65,0.01,83%), (NA,NA,NA%);BTD:NM_001407401.1(0.95,0,69%), (0.83,0,83%), (0.49,0.83,20%);BTD:NM_001407364.1(0.95,0,77%), (0.71,0,83%), (0.48,0.58,40%)	NA(NA,NA,NA%), (NA,NA,NA%), (NA,NA,NA%);BTD:NM_001407379.1(0.92,0,69%), (0.82,0,83%), (1,0.22,20%);FGD5:NM_152536.4(-0.66,0.01,54%), (-0.15,0.8,52%), (0.96,0.04,40%);NA(NA,NA,NA%), (NA,NA,NA%), (NA,NA,NA%);BTD:NM_001407379.1(0.92,0,69%), (0.82,0,83%), (1,0.22,20%);FGD5:NM_152536.4(-0.66,0.01,54%), (-0.15,0.8,52%), (0.96,0.04,40%);NA(NA,NA,NA%), (NA,NA,NA%), (NA,NA,NA%);BTD:NM_001407379.1(0.92,0,69%), (0.82,0,83%), (1,0.22,20%);FGD5:NM_152536.4(-0.66,0.01,54%), (-0.15,0.8,52%), (0.96,0.04,40%)	BTD:NM_001407364.1(0.88,0,64%), (0.65,0.01,83%), (NA,NA,NA%);BTD:NM_001407364.1(0.96,0,69%), (0.82,0,83%), (-0.11,0.97,20%);BTD:NM_001407364.1(0.95,0,77%), (0.71,0,83%), (0.48,0.58,40%);BTD:NM_001407364.1(0.88,0,64%), (0.65,0.01,83%), (NA,NA,NA%);BTD:NM_001407364.1(0.96,0,69%), (0.82,0,83%), (-0.11,0.97,20%);BTD:NM_001407364.1(0.95,0,77%), (0.71,0,83%), (0.48,0.58,40%);BTD:NM_001407364.1(0.88,0,64%), (0.65,0.01,83%), (NA,NA,NA%);BTD:NM_001407364.1(0.96,0,69%), (0.82,0,83%), (-0.11,0.97,20%);BTD:NM_001407364.1(0.95,0,77%), (0.71,0,83%), (0.48,0.58,40%)	BTD:NM_001281726.3(0.82,0,64%), (0.45,0.15,83%), (NA,NA,NA%);BTD:NM_001281726.3(0.95,0,69%), (0.76,0,83%), (0.54,0.81,20%);BTD:NM_001407382.1(0.93,0,77%), (0.64,0.01,83%), (0.64,0.41,40%);BTD:NM_001281726.3(0.82,0,64%), (0.45,0.15,83%), (NA,NA,NA%);BTD:NM_001281726.3(0.95,0,69%), (0.76,0,83%), (0.54,0.81,20%);BTD:NM_001407382.1(0.93,0,77%), (0.64,0.01,83%), (0.64,0.41,40%);BTD:NM_001281726.3(0.82,0,64%), (0.45,0.15,83%), (NA,NA,NA%);BTD:NM_001281726.3(0.95,0,69%), (0.76,0,83%), (0.54,0.81,20%);BTD:NM_001407382.1(0.93,0,77%), (0.64,0.01,83%), (0.64,0.41,40%)	0.34 (1.5e-02),0.34 (1.5e-02),NA,0.34 (1.5e-02),0.34 (1.5e-02);0.34 (1.5e-02),0.34 (1.5e-02),0.34 (1.5e-02),0.34 (1.5e-02),0.34 (1.5e-02);0.34 (1.5e-02),0.34 (1.5e-02),0.69 (0.20),0.34 (1.5e-02),0.34 (1.5e-02);0.34 (1.5e-02),0.34 (1.5e-02),NA,0.34 (1.5e-02),0.34 (1.5e-02);0.34 (1.5e-02),0.34 (1.5e-02),0.34 (1.5e-02),0.34 (1.5e-02),0.34 (1.5e-02);0.34 (1.5e-02),0.34 (1.5e-02),0.69 (0.20),0.34 (1.5e-02),0.34 (1.5e-02);0.34 (1.5e-02),0.34 (1.5e-02),NA,0.34 (1.5e-02),0.34 (1.5e-02);0.34 (1.5e-02),0.34 (1.5e-02),0.34 (1.5e-02),0.34 (1.5e-02),0.34 (1.5e-02);0.34 (1.5e-02),0.34 (1.5e-02),0.69 (0.20),0.34 (1.5e-02),0.34 (1.5e-02)	-0.58 (7.3e-05),-0.58 (7.3e-05),NA,-0.58 (7.3e-05),-0.58 (7.3e-05);-0.58 (7.3e-05),-0.58 (7.3e-05),-0.58 (7.3e-05),-0.58 (7.3e-05),-0.58 (7.3e-05);-0.58 (7.3e-05),-0.58 (7.3e-05),-0.57 (0.40),-0.58 (7.3e-05),-0.58 (7.3e-05);-0.58 (7.3e-05),-0.58 (7.3e-05),NA,-0.58 (7.3e-05),-0.58 (7.3e-05);-0.58 (7.3e-05),-0.58 (7.3e-05),-0.58 (7.3e-05),-0.58 (7.3e-05),-0.58 (7.3e-05);-0.58 (7.3e-05),-0.58 (7.3e-05),-0.57 (0.40),-0.58 (7.3e-05),-0.58 (7.3e-05);-0.58 (7.3e-05),-0.58 (7.3e-05),NA,-0.58 (7.3e-05),-0.58 (7.3e-05);-0.58 (7.3e-05),-0.58 (7.3e-05),-0.58 (7.3e-05),-0.58 (7.3e-05),-0.58 (7.3e-05);-0.58 (7.3e-05),-0.58 (7.3e-05),-0.57 (0.40),-0.58 (7.3e-05),-0.58 (7.3e-05)	0.66 (1.4e-11),0.66 (1.4e-11),NA,0.66 (1.4e-11),0.66 (1.4e-11);0.66 (1.4e-11),0.66 (1.4e-11),0.66 (1.4e-11),0.66 (1.4e-11),0.66 (1.4e-11);0.66 (1.4e-11),0.66 (1.4e-11),NA,0.66 (1.4e-11),0.66 (1.4e-11);0.66 (1.4e-11),0.66 (1.4e-11),NA,0.66 (1.4e-11),0.66 (1.4e-11);0.66 (1.4e-11),0.66 (1.4e-11),0.66 (1.4e-11),0.66 (1.4e-11),0.66 (1.4e-11);0.66 (1.4e-11),0.66 (1.4e-11),NA,0.66 (1.4e-11),0.66 (1.4e-11);0.66 (1.4e-11),0.66 (1.4e-11),NA,0.66 (1.4e-11),0.66 (1.4e-11);0.66 (1.4e-11),0.66 (1.4e-11),0.66 (1.4e-11),0.66 (1.4e-11),0.66 (1.4e-11);0.66 (1.4e-11),0.66 (1.4e-11),NA,0.66 (1.4e-11),0.66 (1.4e-11)	0.19 (6.9e-02),0.19 (6.9e-02),NA,0.19 (6.9e-02),0.19 (6.9e-02);0.19 (6.9e-02),0.19 (6.9e-02),0.19 (6.9e-02),0.19 (6.9e-02),0.19 (6.9e-02);0.19 (6.9e-02),0.19 (6.9e-02),NA,0.19 (6.9e-02),0.19 (6.9e-02);0.19 (6.9e-02),0.19 (6.9e-02),NA,0.19 (6.9e-02),0.19 (6.9e-02);0.19 (6.9e-02),0.19 (6.9e-02),0.19 (6.9e-02),0.19 (6.9e-02),0.19 (6.9e-02);0.19 (6.9e-02),0.19 (6.9e-02),NA,0.19 (6.9e-02),0.19 (6.9e-02);0.19 (6.9e-02),0.19 (6.9e-02),NA,0.19 (6.9e-02),0.19 (6.9e-02);0.19 (6.9e-02),0.19 (6.9e-02),0.19 (6.9e-02),0.19 (6.9e-02),0.19 (6.9e-02);0.19 (6.9e-02),0.19 (6.9e-02),NA,0.19 (6.9e-02),0.19 (6.9e-02)
17	903775	904829	chr17:904277	Intron	904012	rs57832740	0.9905	0.9801	0.7372	0.1751	0.406975	Yes	0	0	0	0	265	1.78 (7.4e-07)	-1.01 (1.1e-02)	0.69 (7.6e-06)	-0.5 (2.9e-03)																																	INPP5K:NM_016532.4(0.74,0,87%), (0.41,0.21,83%), (0.92,0.01,67%);INPP5K:NM_016532.4(0.74,0,87%), (0.41,0.21,83%), (0.92,0.01,67%)	MYO1C:NM_001080950.2(0.72,0,87%), (0.56,0.05,83%), (0.64,0.17,67%);MYO1C:NM_001080950.2(0.72,0,87%), (0.56,0.05,83%), (0.64,0.17,67%)	RPH3AL:NM_006987.4(-0.18,0.48,87%), (0.13,0.77,83%), (0.93,0.01,67%);RPH3AL:NM_006987.4(-0.18,0.48,87%), (0.13,0.77,83%), (0.93,0.01,67%)	LOC101927727:NR_135633.1(0.62,0,79%), (0.32,0.38,83%), (0.96,0.01,47%);LOC101927727:NR_135633.1(0.62,0,79%), (0.32,0.38,83%), (0.96,0.01,47%)	LOC101927727:NR_135633.1(0.62,0,79%), (0.32,0.38,83%), (0.96,0.01,47%);LOC101927727:NR_135633.1(0.62,0,79%), (0.32,0.38,83%), (0.96,0.01,47%)	0.66 (6.1e-05),-0.78 (5.3e-18),0.32 (3.3e-04),NA,NA;0.66 (6.1e-05),-0.78 (5.3e-18),0.32 (3.3e-04),NA,NA	-0.11 (0.67),-0.33 (1.1e-03),-0.2 (5.2e-02),NA,NA;-0.11 (0.67),-0.33 (1.1e-03),-0.2 (5.2e-02),NA,NA	-0.68 (4.5e-19),-0.46 (1.3e-12),0.11 (0.24),1.23 (5.0e-07),1.23 (5.0e-07);-0.68 (4.5e-19),-0.46 (1.3e-12),0.11 (0.24),1.23 (5.0e-07),1.23 (5.0e-07)	-0.78 (1.2e-24),-1.04 (9.4e-58),-0.24 (8.5e-03),-0.02 (0.95),-0.02 (0.95);-0.78 (1.2e-24),-1.04 (9.4e-58),-0.24 (8.5e-03),-0.02 (0.95),-0.02 (0.95)
20	1476112	1479700	chr20:1478412	Exon	1478415	rs6042507	0.963	0.9896	0.2962	0.5743	0.407044	Yes	0	0	0	0	-3	0.53 (6.6e-02)	-1.26 (9.7e-07)	-0.04 (0.96)	-0.06 (0.94)																																	SDCBP2:NM_001199784.2(0.89,0,85%), (0.41,0.24,79%), (-0.16,0.81,67%);SDCBP2:NM_001199784.2(0.89,0,85%), (0.41,0.24,79%), (-0.16,0.81,67%)	SIRPB1:NM_001330639.2(-0.18,0.48,85%), (0.55,0.07,79%), (-0.94,0,67%);SIRPB1:NM_001330639.2(-0.18,0.48,85%), (0.55,0.07,79%), (-0.94,0,67%)	SIRPB1:NM_001330639.2(-0.18,0.48,85%), (0.55,0.07,79%), (-0.94,0,67%);SIRPB1:NM_001330639.2(-0.18,0.48,85%), (0.55,0.07,79%), (-0.94,0,67%)	SIRPB2:NM_001122962.2(0.88,0,77%), (0.14,0.79,69%), (0.91,0.01,67%);SIRPB2:NM_001122962.2(0.88,0,77%), (0.14,0.79,69%), (0.91,0.01,67%)	SIRPB2:NM_001122962.2(0.88,0,77%), (0.14,0.79,69%), (0.91,0.01,67%);SIRPB2:NM_001122962.2(0.88,0,77%), (0.14,0.79,69%), (0.91,0.01,67%)	0.19 (1.2e-02),-1.03 (2.9e-03),-1.03 (2.9e-03),1.23 (3.6e-04),1.23 (3.6e-04);0.19 (1.2e-02),-1.03 (2.9e-03),-1.03 (2.9e-03),1.23 (3.6e-04),1.23 (3.6e-04)	-0.53 (1.2e-12),-0.33 (0.48),-0.33 (0.48),-0.28 (0.58),-0.28 (0.58);-0.53 (1.2e-12),-0.33 (0.48),-0.33 (0.48),-0.28 (0.58),-0.28 (0.58)	-0.23 (7.7e-03),0.93 (5.9e-03),0.93 (5.9e-03),NA,NA;-0.23 (7.7e-03),0.93 (5.9e-03),0.93 (5.9e-03),NA,NA	-0.09 (0.35),-1.31 (4.3e-04),-1.31 (4.3e-04),NA,NA;-0.09 (0.35),-1.31 (4.3e-04),-1.31 (4.3e-04),NA,NA
11	125079060	125079581	chr11:125079336	Intron	125079148	rs33932952	1.008	1.02	0.7731	0.1484	0.407107	Yes	0	0	0	0	188	0.74 (0.36)	0.5 (0.50)	0.74 (0.16)	-2.1 (9.1e-05)																																	EI24:NM_004879.5(-0.52,0.01,85%), (-0.56,0.07,79%), (-0.13,0.86,67%)	SLC37A2:NM_198277.3(0.46,0.03,85%), (0.62,0.03,79%), (-0.31,0.61,67%)	ESAM-AS1:NR_120577.1(-0.33,0.23,69%), (0.23,0.66,59%), (-0.77,0.07,67%)	SLC37A2:NM_198277.3(0.46,0.03,85%), (0.62,0.03,79%), (-0.31,0.61,67%)	SLC37A2:NM_198277.3(0.46,0.03,85%), (0.62,0.03,79%), (-0.31,0.61,67%)	-0.38 (1.5e-03),-0.15 (0.38),0.87 (0.70),-0.15 (0.38),-0.15 (0.38)	0.02 (0.93),0.23 (0.22),-0.79 (None),0.23 (0.22),0.23 (0.22)	-0.37 (2.7e-04),0.43 (1.3e-07),NA,0.43 (1.3e-07),0.43 (1.3e-07)	0.23 (2.7e-02),-1.26 (3.9e-50),NA,-1.26 (3.9e-50),-1.26 (3.9e-50)
12	6340736	6342198	chr12:6340861;chr12:126342076	LIET Gene TSS Intron;Gene TSS Bid	6341779	rs767455	1.027	0.9954	0.2076	0.6756	0.407139	No	0	0	0	0	-918;120000297	0.13 (0.79);NA	-0.89 (2.3e-03);NA	-0.49 (7.3e-03);NA	-0.92 (1.1e-07);NA																																	PIANP:NM_001244015.2(0.72,0,64%), (0.67,0.01,83%), (NA,NA,NA%)	LAG3:NM_002286.6(0.28,0.25,87%), (0.77,0,83%), (-0.83,0.04,67%)	COPS7A:NM_001164093.2(-0.03,0.93,87%), (0.31,0.41,83%), (-0.97,0,67%)	TNFRSF1A:NM_001065.4(0.14,0.6,87%), (0.66,0.02,83%), (-0.91,0.01,67%)	SCNN1A:NM_001038.6(-0.37,0.1,87%), (-0.03,0.96,83%), (-0.91,0.01,67%)	NA,-1.15 (0.25),-0.1 (0.78),-0.27 (1.2e-02),-0.26 (2.8e-03)	NA,-0.37 (0.80),-0.01 (0.99),-0.18 (0.17),-0.36 (5.2e-05)	-1.84 (1.4e-11),-0.48 (9.9e-05),-0.35 (1.1e-03),-0.54 (3.0e-19),-0.19 (6.3e-02)	-0.51 (5.3e-02),-0.71 (6.0e-09),-0.28 (1.1e-02),-0.5 (3.4e-17),-0.03 (0.83)
13	44230912	44232944	chr13:44232187	Intergenic	44232239	rs2282063	0.9937	1.015	0.7571	0.1604	0.407271	No	0	0	0	0	-52	0.51 (3.5e-02)	-1.48 (2.8e-11)	0.01 (0.99)	-0.04 (0.94)																																	NUFIP1:NM_012345.3(-0.73,0,87%), (-0.39,0.27,83%), (0.14,0.85,67%)	TSC22D1:NM_001243798.2(0.71,0,87%), (0.71,0.01,83%), (0.54,0.3,67%)	LACC1:NM_001128303.2(-0.15,0.56,87%), (-0.38,0.3,83%), (0.73,0.11,67%)	SMIM2:NM_024058.3(-0.35,0.12,87%), (0.17,0.71,83%), (0.35,0.57,67%)	SMIM2-AS1:NR_104064.1(0.16,0.55,87%), (0.19,0.67,83%), (0.19,0.77,67%)	0.19 (0.21),0.59 (1.6e-10),0.38 (2.3e-02),0.3 (0.87),-0.77 (6.5e-02)	-0.09 (0.67),-0.26 (1.4e-02),-0.69 (4.3e-05),-1.67 (None),-0.67 (0.17)	0.27 (1.2e-03),1.25 (2.8e-79),1.67 (9.5e-51),0.37 (0.19),-0.04 (0.75)	0.4 (1.2e-06),0.36 (3.4e-07),-0.59 (1.6e-06),0.04 (0.91),0.16 (0.20)
1	244213823	244214956	chr1:244214432	Intergenic	244214548	rs7522710	0.9553	1.001	0.03878	0.9142	0.407432	No	0	1	1	0	-116	0.22 (0.78)	-0.33 (0.56)	1.39 (7.9e-19)	-0.69 (1.1e-04)																											LOC105373260	LOC105373262	NA;NA	NA;NA	NA;NA	NA;NA	AKT3:NM_181690.2(0.86,0,85%), (0.29,0.42,83%), (-0.85,0.04,60%)	COX20:NM_001312872.1(0.75,0,85%), (0.61,0.02,83%), (-0.21,0.77,60%)	CATSPERE:NM_173807.5(0.56,0.01,85%), (0.51,0.09,83%), (0.91,0.02,60%)	C1orf100:NM_001012970.3(-0.42,0.1,69%), (0.17,0.74,62%), (0.86,0.04,60%)	ZBTB18:NM_001278196.2(0.83,0,85%), (0.55,0.06,83%), (-0.43,0.47,60%)	-0.43 (0.39),0.18 (0.29),0.43 (2.0e-05),-0.11 (0.78),-0.66 (0.14)	-0.91 (7.9e-02),-0.25 (0.21),-0.27 (2.3e-02),0.26 (0.55),-0.61 (0.26)	0.25 (1.5e-06),0.68 (2.7e-10),-0.03 (0.78),NA,-0.35 (3.8e-02)	0.65 (3.5e-37),0.71 (2.2e-11),0.23 (3.0e-02),NA,-0.35 (3.6e-02)
3	143850996	143852115	chr3:143851558	Intergenic	143851210	rs9289668	1.052	0.9935	0.1589	0.7368	0.407574	No	0	0	0	0	348	1.27 (0.60)	-1.04 (None)	NA	NA																																	DIPK2A:NM_001134470.2(0.87,0.01,26%), (NA,NA,NA%), (0.87,0.02,67%);DIPK2A:NM_001134470.2(0.87,0.01,26%), (NA,NA,NA%), (0.87,0.02,67%)	NA(NA,NA,NA%), (NA,NA,NA%), (NA,NA,NA%);NA(NA,NA,NA%), (NA,NA,NA%), (NA,NA,NA%)	DIPK2A:NM_001134470.2(0.87,0.01,26%), (NA,NA,NA%), (0.87,0.02,67%);DIPK2A:NM_001134470.2(0.87,0.01,26%), (NA,NA,NA%), (0.87,0.02,67%)	SLC9A9:NM_173653.4(0.72,0.07,26%), (NA,NA,NA%), (0.72,0.12,67%);SLC9A9:NM_173653.4(0.72,0.07,26%), (NA,NA,NA%), (0.72,0.12,67%)	DIPK2A:NM_001134470.2(0.87,0.01,26%), (NA,NA,NA%), (0.87,0.02,67%);DIPK2A:NM_001134470.2(0.87,0.01,26%), (NA,NA,NA%), (0.87,0.02,67%)	-0.83 (2.5e-07),NA,-0.83 (2.5e-07),0.82 (3.1e-18),-0.83 (2.5e-07);-0.83 (2.5e-07),NA,-0.83 (2.5e-07),0.82 (3.1e-18),-0.83 (2.5e-07)	-0.59 (8.0e-04),NA,-0.59 (8.0e-04),-0.07 (0.63),-0.59 (8.0e-04);-0.59 (8.0e-04),NA,-0.59 (8.0e-04),-0.07 (0.63),-0.59 (8.0e-04)	-0.53 (7.4e-05),NA,-0.53 (7.4e-05),-0.39 (0.52),-0.53 (7.4e-05);-0.53 (7.4e-05),NA,-0.53 (7.4e-05),-0.39 (0.52),-0.53 (7.4e-05)	0.11 (0.45),NA,0.11 (0.45),-0.08 (0.90),0.11 (0.45);0.11 (0.45),NA,0.11 (0.45),-0.08 (0.90),0.11 (0.45)
1	148353241	148353909	chr1:148353589	Intergenic	148353534	rs2999617	0.9786	1.009	0.3695	0.4984	0.407719	No	0	0	0	0	55	0.94 (5.4e-06)	0.43 (5.0e-02)	-0.14 (0.80)	-0.75 (9.0e-02)																																	LINC01138:NR_027468.3(0.78,0,87%), (0.84,0,83%), (0.74,0.09,67%);LINC01138:NR_027468.3(0.78,0,87%), (0.84,0,83%), (0.74,0.09,67%)	NBPF14:NM_001395631.1(0.52,0.01,87%), (0.9,0,83%), (0.73,0.1,67%);NBPF14:NM_001395631.1(0.52,0.01,87%), (0.9,0,83%), (0.73,0.1,67%)	RNVU1-7:NR_004426.2(0.18,0.48,87%), (0.23,0.56,83%), (-0.76,0.08,67%);RNVU1-7:NR_004426.2(0.18,0.48,87%), (0.23,0.56,83%), (-0.76,0.08,67%)	RNVU1-1:NR_104082.1(0.52,0.04,64%), (0.14,0.81,52%), (-0.33,0.59,67%);RNVU1-1:NR_104082.1(0.52,0.04,64%), (0.14,0.81,52%), (-0.33,0.59,67%)	RNVU1-1:NR_104082.1(0.52,0.04,64%), (0.14,0.81,52%), (-0.33,0.59,67%);RNVU1-1:NR_104082.1(0.52,0.04,64%), (0.14,0.81,52%), (-0.33,0.59,67%)	0.71 (2.6e-08),0.29 (3.6e-02),0.21 (0.11),-0.13 (0.84),-0.13 (0.84);0.71 (2.6e-08),0.29 (3.6e-02),0.21 (0.11),-0.13 (0.84),-0.13 (0.84)	-0.02 (0.93),-0.43 (3.5e-03),-0.39 (4.4e-03),-0.13 (0.88),-0.13 (0.88);-0.02 (0.93),-0.43 (3.5e-03),-0.39 (4.4e-03),-0.13 (0.88),-0.13 (0.88)	-0.5 (5.8e-02),0.3 (6.8e-03),0.07 (0.66),0.66 (0.51),0.66 (0.51);-0.5 (5.8e-02),0.3 (6.8e-03),0.07 (0.66),0.66 (0.51),0.66 (0.51)	-0.32 (0.23),0.25 (2.8e-02),0.7 (1.6e-07),-0.43 (0.70),-0.43 (0.70);-0.32 (0.23),0.25 (2.8e-02),0.7 (1.6e-07),-0.43 (0.70),-0.43 (0.70)
7	137881738	137883244	chr7:137882439	Exon	137883061	rs10228244	1.028	1.01	0.3584	0.5103	0.40814	Yes	0	0	0	0	-622	0.58 (0.40)	-0.89 (0.12)	-0.73 (6.9e-07)	-0.25 (0.13)																																	DGKI:NM_004717.3(0.87,0,87%), (0.37,0.26,83%), (-0.33,0.58,67%)	PTN:NM_002825.7(0.22,0.38,87%), (-0.67,0.01,83%), (-0.52,0.33,67%)	TRIM24:NM_003852.4(-0.46,0.03,87%), (-0.33,0.35,83%), (0.71,0.13,67%)	DGKI:NM_001321708.2(0.87,0,87%), (0.36,0.28,83%), (-0.34,0.57,67%)	CREB3L2:NM_194071.4(0.65,0,87%), (-0.29,0.43,83%), (-0.25,0.7,67%)	0.74 (8.3e-15),0.61 (0.26),0.31 (3.1e-03),0.74 (8.3e-15),-0.41 (1.6e-08)	-0.35 (1.3e-03),-0.59 (0.36),-0.41 (2.1e-04),-0.35 (1.3e-03),-0.44 (8.0e-09)	0.32 (1.0e-09),0.95 (8.0e-03),-0.28 (4.9e-05),0.32 (1.0e-09),0.62 (5.9e-35)	0.64 (3.3e-36),1.52 (8.6e-06),0.45 (1.5e-11),0.64 (3.3e-36),0.46 (1.9e-19)
2	121205171	121206096	chr2:121205722	Intergenic	121205514	rs34602077	1.02	0.9932	0.334	0.5361	0.408532	No	0	0	0	0	208	4.11 (2.9e-06)	2.48 (7.0e-03)	NA	NA																																	NIFK-AS1:NR_037857.1(-0.77,0.04,26%), (0.91,0.55,10%), (-0.61,0.37,47%)	CLASP1:NM_015282.3(-0.21,0.72,26%), (0.99,0.26,10%), (-0.14,0.89,47%)	GLI2:NM_005270.5(-0.46,0.35,26%), (0.61,0.79,10%), (0.9,0.07,47%)	TFCP2L1:NM_014553.3(0.76,0.05,26%), (-0.43,0.87,10%), (0.67,0.3,47%)	TFCP2L1:NM_014553.3(0.76,0.05,26%), (-0.43,0.87,10%), (0.67,0.3,47%)	-0.12 (0.79),0.56 (4.9e-17),0.59 (3.9e-10),0.5 (1.1e-10),0.5 (1.1e-10)	-0.71 (9.4e-02),-0.09 (0.32),0.37 (3.6e-04),0.72 (3.3e-20),0.72 (3.3e-20)	-0.12 (0.41),-0.23 (2.6e-07),-0.97 (2.6e-102),0.47 (1.9e-02),0.47 (1.9e-02)	0.28 (3.4e-02),-0.22 (1.2e-06),-0.43 (6.7e-21),-0.89 (2.4e-05),-0.89 (2.4e-05)
16	53093854	53094678	chr16:53094378	Intron	53094144	rs12599832	0.9812	0.9923	0.3775	0.492	0.408896	Yes	0	0	0	0	234	1.39 (8.6e-04)	-0.89 (4.5e-02)	-1.62 (0.15)	0.01 (None)																																	CHD9NB:NM_001396020.1(0.81,0,62%), (0.63,0.12,48%), (0.5,0.34,67%)	RPGRIP1L:NM_001328423.2(0.08,0.81,64%), (0.72,0.04,52%), (-0.66,0.16,67%)	RPGRIP1L:NM_001328422.2(0.11,0.75,64%), (0.63,0.1,52%), (-0.69,0.13,67%)	CHD9:NM_001352127.3(0.58,0.02,64%), (0.55,0.19,52%), (0.29,0.64,67%)	CHD9:NR_168108.1(0.15,0.65,64%), (0.72,0.04,52%), (0.53,0.31,67%)	-0.17 (8.9e-02),-0.52 (4.6e-02),-0.52 (4.6e-02),0.31 (4.0e-06),0.31 (4.0e-06)	-0.44 (9.0e-06),-0.37 (0.23),-0.37 (0.23),-0.27 (1.5e-04),-0.27 (1.5e-04)	-1.19 (1.1e-03),-0.92 (1.1e-05),-0.92 (1.1e-05),-0.12 (5.7e-02),-0.12 (5.7e-02)	0.04 (0.91),0.39 (5.9e-02),0.39 (5.9e-02),0.78 (2.1e-41),0.78 (2.1e-41)
2	177283523	177284176	chr2:177283949	Exon	177283560	rs7568033	0.9796	0.993	0.3399	0.5305	0.408924	Yes	0	0	0	0	389	1.22 (0.24)	-3.79 (1.0e-04)	NA	NA																																	IFT70A:NM_152275.4(0.67,0.08,28%), (0.85,0.4,14%), (0.3,0.74,47%)	PDE11A:NM_001077196.2(0.66,0.09,28%), (1,0.05,14%), (0.41,0.62,47%)	RBM45:NM_152945.4(-0.19,0.73,28%), (0.95,0.22,14%), (-0.56,0.44,47%)	NFE2L2:NM_006164.5(0.09,0.88,28%), (-0.99,0.1,14%), (0.06,0.95,47%)	LOC100130691:NR_026966.1(-0.29,0.57,28%), (0.96,0.2,14%), (-0.29,0.74,47%)	0.19 (0.30),0.08 (0.85),-0.33 (0.17),1.34 (4.4e-126),0.29 (4.9e-02)	-0.45 (1.6e-02),-0.79 (3.3e-02),-0.16 (0.61),0.32 (2.1e-07),-0.32 (5.6e-02)	-0.6 (1.5e-02),-0.12 (0.84),-0.2 (0.26),1.05 (2.2e-109),-0.08 (0.27)	0.9 (5.5e-05),-0.53 (0.35),0.69 (6.2e-06),-0.11 (3.0e-02),0.41 (9.4e-10)
1	12074630	12076774	chr1:12075815	Intron	12076088	rs111637062	0.9935	0.9834	0.7711	0.1515	0.409056	Yes	0	0	0	0	-273	NA	NA	-2.61 (2.4e-05)	0.61 (0.30)																																	TNFRSF8:NM_001243.5(0.81,0,59%), (0.78,0,76%), (NA,NA,NA%);TNFRSF8:NM_001243.5(0.81,0,59%), (0.78,0,76%), (NA,NA,NA%)	TNFRSF8:NM_001243.5(0.81,0,59%), (0.78,0,76%), (NA,NA,NA%);TNFRSF8:NM_001243.5(0.81,0,59%), (0.78,0,76%), (NA,NA,NA%)	NA(NA,NA,NA%), (NA,NA,NA%), (NA,NA,NA%);NA(NA,NA,NA%), (NA,NA,NA%), (NA,NA,NA%)	TNFRSF8:NM_001243.5(0.81,0,59%), (0.78,0,76%), (NA,NA,NA%);TNFRSF8:NM_001243.5(0.81,0,59%), (0.78,0,76%), (NA,NA,NA%)	MIIP:NM_021933.4(0.56,0.03,59%), (0.51,0.1,76%), (NA,NA,NA%);MIIP:NM_021933.4(0.56,0.03,59%), (0.51,0.1,76%), (NA,NA,NA%)	0.4 (0.85),0.4 (0.85),NA,0.4 (0.85),-0.77 (4.0e-02);0.4 (0.85),0.4 (0.85),NA,0.4 (0.85),-0.77 (4.0e-02)	0.67 (None),0.67 (None),NA,0.67 (None),-0.23 (0.67);0.67 (None),0.67 (None),NA,0.67 (None),-0.23 (0.67)	-0.39 (5.9e-02),-0.39 (5.9e-02),NA,-0.39 (5.9e-02),-1.73 (1.1e-67);-0.39 (5.9e-02),-0.39 (5.9e-02),NA,-0.39 (5.9e-02),-1.73 (1.1e-67)	0.72 (1.4e-04),0.72 (1.4e-04),NA,0.72 (1.4e-04),-0.79 (9.5e-17);0.72 (1.4e-04),0.72 (1.4e-04),NA,0.72 (1.4e-04),-0.79 (9.5e-17)
2	235543167	235544253	chr2:235543671	Intron	235543768	rs6717219	0.9605	0.9937	0.1962	0.693	0.409981	Yes	0	0	0	0	-97	0.03 (0.97)	-1.43 (1.7e-04)	NA	NA																																	IQCA1:NM_001270585.2(0.88,0.01,26%), (NA,NA,NA%), (0.88,0.02,67%)	NA(NA,NA,NA%), (NA,NA,NA%), (NA,NA,NA%)	IQCA1:NM_001270585.2(0.88,0.01,26%), (NA,NA,NA%), (0.88,0.02,67%)	AGAP1-IT1:NR_131900.1(0.09,0.88,26%), (NA,NA,NA%), (0.09,0.91,67%)	AGAP1-IT1:NR_131900.1(0.09,0.88,26%), (NA,NA,NA%), (0.09,0.91,67%)	0.45 (1.2e-09),NA,0.45 (1.2e-09),-1.7 (3.6e-02),-1.7 (3.6e-02)	-0.3 (2.5e-04),NA,-0.3 (2.5e-04),-0.79 (0.46),-0.79 (0.46)	0.07 (0.57),NA,0.07 (0.57),0.88 (1.8e-04),0.88 (1.8e-04)	0.11 (0.33),NA,0.11 (0.33),-0.16 (0.57),-0.16 (0.57)
18	48975199	48976763	chr18:48976013;chr18:48976330	Intergenic;Intergenic	48976727	rs77057610	1.049	1.007	0.1805	0.7124	0.410059	Yes	0	0	0	0	-714;-397	-0.12 (0.81);-0.28 (0.30)	-0.61 (4.4e-02);-0.4 (7.7e-02)	-0.9 (1.2e-04);-0.83 (1.8e-04)	-1.25 (5.6e-08);-1.02 (3.5e-06)																																	DYM:NM_017653.6(-0.75,0,87%), (-0.74,0,83%), (-0.68,0.14,67%);MIR1539:NR_031720.1(0.64,0,74%), (0.62,0.05,66%), (0.24,0.7,67%)	DYM:NM_017653.6(-0.75,0,87%), (-0.74,0,83%), (-0.68,0.14,67%);ZBTB7C:NM_001039360.3(0.34,0.14,87%), (-0.61,0.02,83%), (-0.12,0.87,67%)	RPL17:NM_000985.5(-0.52,0.01,87%), (-0.64,0.01,83%), (-0.72,0.1,67%);DYM:NM_017653.6(-0.47,0.03,87%), (-0.39,0.23,83%), (-0.61,0.21,67%)	SMAD7:NM_005904.4(0.02,0.94,87%), (0.56,0.05,83%), (-0.61,0.21,67%);SMAD7:NM_005904.4(0.03,0.92,87%), (0.48,0.11,83%), (-0.24,0.71,67%)	SMAD7:NM_005904.4(0.02,0.94,87%), (0.56,0.05,83%), (-0.61,0.21,67%);SMAD7:NM_001190823.2(0.04,0.9,87%), (0.5,0.09,83%), (-0.2,0.76,67%)	0.46 (2.8e-09),0.46 (2.8e-09),-0.17 (0.27),0.29 (7.2e-02),0.29 (7.2e-02);-1.07 (9.9e-08),-0.28 (2.1e-05),0.46 (2.8e-09),0.29 (7.2e-02),0.29 (7.2e-02)	-0.24 (7.5e-03),-0.24 (7.5e-03),-0.13 (0.48),0.06 (0.81),0.06 (0.81);-0.49 (3.5e-02),0.2 (7.1e-03),-0.24 (7.5e-03),0.06 (0.81),0.06 (0.81)	0.28 (9.8e-07),0.28 (9.8e-07),0.15 (0.12),0.95 (4.6e-79),0.95 (4.6e-79);-0.61 (0.16),-0.51 (4.0e-04),0.28 (9.8e-07),0.95 (4.6e-79),0.95 (4.6e-79)	0.47 (6.4e-17),0.47 (6.4e-17),0.78 (1.5e-19),-0.5 (3.6e-21),-0.5 (3.6e-21);-0.48 (0.27),-0.66 (4.0e-06),0.47 (6.4e-17),-0.5 (3.6e-21),-0.5 (3.6e-21)
2	9674772	9676519	chr2:9675808	Intergenic	9675810	rs9287712	1.025	0.9956	0.21	0.677	0.410478	No	0	0	0	0	-2	3.02 (None)	3.31 (None)	-1.35 (3.0e-08)	-0.62 (1.8e-02)																																	HPCAL1:NM_001258358.2(0.85,0,82%), (0.16,0.71,83%), (-0.65,0.28,53%)	RRM2:NM_001034.4(0.8,0,82%), (-0.4,0.22,83%), (0.35,0.64,53%)	YWHAQ:NM_006826.4(0.54,0.01,82%), (0.05,0.92,83%), (0.73,0.19,53%)	YWHAQ:NM_006826.4(0.54,0.01,82%), (0.05,0.92,83%), (0.73,0.19,53%)	YWHAQ:NM_006826.4(0.54,0.01,82%), (0.05,0.92,83%), (0.73,0.19,53%)	-0.75 (1.4e-14),-0.65 (0.14),-0.05 (0.60),-0.05 (0.60),-0.05 (0.60)	-0.05 (0.76),-0.45 (0.40),-0.27 (8.5e-04),-0.27 (8.5e-04),-0.27 (8.5e-04)	1.28 (8.7e-209),0.75 (1.8e-42),0.23 (5.6e-06),0.23 (5.6e-06),0.23 (5.6e-06)	-0.81 (1.1e-81),0.52 (4.1e-21),0.33 (7.4e-11),0.33 (7.4e-11),0.33 (7.4e-11)
17	80453776	80455875	chr17:80454803;chr17:80455355	Intergenic;Intergenic	80455649	rs7212165	1.017	1.012	0.5039	0.3737	0.410689	Yes	0	0	0	0	-846;-294	-0.26 (0.39);0.16 (0.65)	-0.77 (7.2e-04);-0.62 (8.5e-03)	-0.33 (1.3e-02);-0.22 (0.14)	-0.9 (3.8e-13);-0.51 (1.4e-04)																																	TMEM105:NR_165247.1(-0.56,0,85%), (0.18,0.68,79%), (-0.76,0.07,67%);GAA:NR_134848.2(0.89,0,87%), (0.67,0.01,83%), (0.3,0.62,67%);TMEM105:NR_165247.1(-0.56,0,85%), (0.18,0.68,79%), (-0.76,0.07,67%);GAA:NR_134848.2(0.89,0,87%), (0.67,0.01,83%), (0.3,0.62,67%)	ENDOV:NM_001164638.3(0.44,0.03,87%), (0.67,0.01,83%), (-0.6,0.21,67%);NDUFAF8:NM_001086521.2(0.57,0,87%), (0.74,0,83%), (-0.01,0.99,67%);ENDOV:NM_001164638.3(0.44,0.03,87%), (0.67,0.01,83%), (-0.6,0.21,67%);NDUFAF8:NM_001086521.2(0.57,0,87%), (0.74,0,83%), (-0.01,0.99,67%)	EIF4A3:NM_014740.4(0.16,0.54,87%), (-0.09,0.86,83%), (-0.82,0.04,67%);LINC03048:NR_164137.1(0.34,0.13,87%), (-0.3,0.41,83%), (0.6,0.22,67%);EIF4A3:NM_014740.4(0.16,0.54,87%), (-0.09,0.86,83%), (-0.82,0.04,67%);LINC03048:NR_164137.1(0.34,0.13,87%), (-0.3,0.41,83%), (0.6,0.22,67%)	NPTX1:NM_002522.4(0.44,0.06,74%), (0.42,0.23,76%), (0.45,0.53,47%);NPTX1:NM_002522.4(0.4,0.08,74%), (0.32,0.4,76%), (-0.15,0.87,47%);NPTX1:NM_002522.4(0.44,0.06,74%), (0.42,0.23,76%), (0.45,0.53,47%);NPTX1:NM_002522.4(0.4,0.08,74%), (0.32,0.4,76%), (-0.15,0.87,47%)	NPTX1:NM_002522.4(0.44,0.06,74%), (0.42,0.23,76%), (0.45,0.53,47%);NPTX1:NM_002522.4(0.4,0.08,74%), (0.32,0.4,76%), (-0.15,0.87,47%);NPTX1:NM_002522.4(0.44,0.06,74%), (0.42,0.23,76%), (0.45,0.53,47%);NPTX1:NM_002522.4(0.4,0.08,74%), (0.32,0.4,76%), (-0.15,0.87,47%)	0.17 (0.67),0.4 (1.9e-03),-0.03 (0.89),-0.61 (0.66),-0.61 (0.66);-0.4 (0.42),0.17 (0.85),1.69 (1.4e-03),-0.61 (0.66),-0.61 (0.66);0.17 (0.67),0.4 (1.9e-03),-0.03 (0.89),-0.61 (0.66),-0.61 (0.66);-0.4 (0.42),0.17 (0.85),1.69 (1.4e-03),-0.61 (0.66),-0.61 (0.66)	-0.2 (0.68),0.03 (0.89),0.27 (0.11),0.45 (None),0.45 (None);-0.32 (0.60),-0.14 (0.91),-0.16 (0.86),0.45 (None),0.45 (None);-0.2 (0.68),0.03 (0.89),0.27 (0.11),0.45 (None),0.45 (None);-0.32 (0.60),-0.14 (0.91),-0.16 (0.86),0.45 (None),0.45 (None)	0.01 (0.98),-0.1 (0.13),-0.34 (3.7e-07),1.39 (5.8e-19),1.39 (5.8e-19);-1.16 (4.0e-20),-0.07 (0.77),0.58 (4.2e-02),1.39 (5.8e-19),1.39 (5.8e-19);0.01 (0.98),-0.1 (0.13),-0.34 (3.7e-07),1.39 (5.8e-19),1.39 (5.8e-19);-1.16 (4.0e-20),-0.07 (0.77),0.58 (4.2e-02),1.39 (5.8e-19),1.39 (5.8e-19)	0.12 (0.79),-0.88 (4.9e-52),-0.14 (4.0e-02),-4.4 (2.6e-46),-4.4 (2.6e-46);-0.59 (2.8e-06),-0.53 (7.6e-03),-0.75 (1.2e-02),-4.4 (2.6e-46),-4.4 (2.6e-46);0.12 (0.79),-0.88 (4.9e-52),-0.14 (4.0e-02),-4.4 (2.6e-46),-4.4 (2.6e-46);-0.59 (2.8e-06),-0.53 (7.6e-03),-0.75 (1.2e-02),-4.4 (2.6e-46),-4.4 (2.6e-46)
6	33117135	33118555	chr6:33118084	Intron	33118074	rs3117039	0.9692	0.997	0.1305	0.7777	0.410692	Yes	0	0	0	0	10	-0.72 (4.9e-02)	-1.17 (3.2e-04)	NA	NA																																	HLA-DPA1:NM_001242524.2(0.97,0,33%), (0.9,0.12,21%), (0.92,0.04,47%);HLA-DPA1:NM_001242524.2(0.97,0,33%), (0.9,0.12,21%), (0.92,0.04,47%);HLA-DPA1:NM_001242524.2(0.97,0,33%), (0.9,0.12,21%), (0.92,0.04,47%)	TSBP1:NM_006781.5(-0.07,0.92,23%), (0.99,0.03,17%), (0.29,0.85,27%);TSBP1:NM_006781.5(-0.07,0.92,23%), (0.99,0.03,17%), (0.29,0.85,27%);TSBP1:NM_006781.5(-0.07,0.92,23%), (0.99,0.03,17%), (0.29,0.85,27%)	BRD2:NM_001113182.3(-0.89,0,33%), (0.23,0.85,21%), (-0.94,0.03,47%);BRD2:NM_001113182.3(-0.89,0,33%), (0.23,0.85,21%), (-0.94,0.03,47%);BRD2:NM_001113182.3(-0.89,0,33%), (0.23,0.85,21%), (-0.94,0.03,47%)	HLA-DPB2:NR_001435.2(0.89,0,28%), (0.78,0.5,14%), (0.77,0.18,47%);HLA-DPB2:NR_001435.2(0.89,0,28%), (0.78,0.5,14%), (0.77,0.18,47%);HLA-DPB2:NR_001435.2(0.89,0,28%), (0.78,0.5,14%), (0.77,0.18,47%)	HLA-DPB2:NR_001435.2(0.89,0,28%), (0.78,0.5,14%), (0.77,0.18,47%);HLA-DPB2:NR_001435.2(0.89,0,28%), (0.78,0.5,14%), (0.77,0.18,47%);HLA-DPB2:NR_001435.2(0.89,0,28%), (0.78,0.5,14%), (0.77,0.18,47%)	0.09 (0.69),NA,0.13 (8.7e-02),-0.51 (0.46),-0.51 (0.46);0.09 (0.69),NA,0.13 (8.7e-02),-0.51 (0.46),-0.51 (0.46);0.09 (0.69),NA,0.13 (8.7e-02),-0.51 (0.46),-0.51 (0.46)	-1.14 (7.9e-10),NA,-0.48 (2.4e-11),-1.32 (6.0e-02),-1.32 (6.0e-02);-1.14 (7.9e-10),NA,-0.48 (2.4e-11),-1.32 (6.0e-02),-1.32 (6.0e-02);-1.14 (7.9e-10),NA,-0.48 (2.4e-11),-1.32 (6.0e-02),-1.32 (6.0e-02)	NA,NA,-0.27 (4.4e-10),NA,NA;NA,NA,-0.27 (4.4e-10),NA,NA;NA,NA,-0.27 (4.4e-10),NA,NA	NA,NA,-0.39 (1.5e-19),NA,NA;NA,NA,-0.39 (1.5e-19),NA,NA;NA,NA,-0.39 (1.5e-19),NA,NA
2	10119879	10122135	chr2:10120450	LIET Gene TSS Intergenic	10120392	rs76723178	0.9869	0.9763	0.711	0.1989	0.410758	Yes	0	0	0	0	58	-1.09 (2.9e-06)	-0.88 (1.8e-04)	0.06 (0.72)	-0.32 (1.5e-02)																																	RRM2:NR_164157.1(0.78,0,87%), (-0.31,0.39,83%), (0.1,0.9,67%)	ADAM17:NM_003183.6(-0.24,0.34,87%), (-0.83,0,83%), (-0.25,0.72,67%)	KLF11:NM_003597.5(0.52,0.01,87%), (0.22,0.58,83%), (-0.84,0.04,67%)	RRM2:NM_001165931.1(0.74,0,87%), (-0.41,0.21,83%), (0.14,0.86,67%)	RRM2:NM_001034.4(0.74,0,87%), (-0.41,0.2,83%), (0.13,0.86,67%)	-0.65 (0.14),0.04 (0.71),1.6 (1.9e-08),-0.65 (0.14),-0.65 (0.14)	-0.45 (0.40),-0.21 (2.0e-02),-0.08 (0.89),-0.45 (0.40),-0.45 (0.40)	0.75 (1.8e-42),0.64 (8.2e-26),-0.45 (2.0e-03),0.75 (1.8e-42),0.75 (1.8e-42)	0.52 (4.1e-21),0.06 (0.38),-0.03 (0.86),0.52 (4.1e-21),0.52 (4.1e-21)
9	124809772	124812017	chr9:124811072	Exon	124811471	rs4838215	1.054	0.9932	0.1633	0.7355	0.411299	No	0	0	0	0	-399	0.16 (0.81)	-1.08 (9.1e-03)	-0.76 (3.3e-06)	-0.78 (2.3e-06)																																	NR6A1:NM_001489.5(-0.53,0.01,85%), (-0.73,0,79%), (0.22,0.73,67%)	MAPKAP1:NM_024117.4(-0.31,0.19,85%), (-0.76,0,79%), (0.78,0.06,67%)	LOC100129034:NR_027406.1(-0.11,0.68,85%), (0.35,0.31,79%), (-0.94,0,67%)	OLFML2A:NM_001282715.2(0.16,0.56,85%), (-0.15,0.73,79%), (0.67,0.14,67%)	OLFML2A:NM_182487.4(0.39,0.08,85%), (0.28,0.45,79%), (0.74,0.09,67%)	-0.05 (0.59),0.33 (1.5e-06),-0.26 (1.8e-02),-0.11 (0.86),-0.11 (0.86)	-0.09 (0.40),0.0 (0.98),-0.16 (0.23),-0.44 (0.49),-0.44 (0.49)	0.07 (0.24),-0.13 (1.2e-02),-0.71 (5.5e-40),-0.22 (2.2e-02),-0.22 (2.2e-02)	0.48 (3.9e-19),0.24 (6.2e-07),-0.6 (6.9e-29),-0.41 (9.1e-06),-0.41 (9.1e-06)
8	102807037	102808960	chr8:102807590	LIET Gene TSS Exon	102808294	rs62522574	0.997	0.9678	0.9227	0.04703	0.411372	Yes	1	0	1	0	-704	0.35 (0.28)	-1.65 (4.4e-11)	1.04 (1.2e-09)	-0.63 (8.4e-04)	08_102808294_G_C	ATF3;CHD2;E2F1;ESR1;GABPA;GATA3;POLR2A;SIN3AK20;SMARCC1;TCF7L2;ZNF217	A549,K562;GM12878,HeLa-S3;MCF-7;ECC-1;A549,ECC-1,GM10847,GM12878,GM12891,GM12892,GM15510,GM18505,GM18526,GM18951,GM19099,GM19193,Gliobla,HCT-116,HUVEC,HeLa-S3,HepG2,IMR90,K562,MCF-7,MCF10A-Er-Src,NHEK,PBDE,ProgFib,Raji,SK-N-MC,SK-N-SH,U87;A549,HepG2;HeLa-S3;HCT-116,HeLa-S3,MCF-7,PANC-1	Blood,Epithelium;Blood,Cervix;Breast;Luminal epithelium;Blood,Blood vessel,Brain,Breast,Cervix,Colon,Epithelium,Liver,Luminal epithelium,Lung,Skin;Epithelium,Liver;Cervix;Breast,Cervix,Colon,Pancreas											08_102808294_G_C	;AZIN1;AZIN1-AS1;KB-1732A1.1;KLF10;UBR5	Within loop,Within loop,Within loop,Within loop,Within loop,Within loop,Within loop,Within loop,Within loop,Within loop,Within loop,Within loop,Within loop,Within loop,Within loop,Within loop,Within loop,Within loop,Within loop,Anchor to anchor,Anchor to anchor,Anchor to anchor,Anchor to anchor,Anchor to anchor,Anchor to anchor,Anchor to anchor,Anchor to anchor,Anchor to anchor,Anchor to anchor,Anchor to anchor,Anchor to anchor,Anchor to anchor,Anchor to anchor,Anchor to anchor;eqtl;eqtl,eqtl,eqtl;Within loop,Within loop,Within loop,Within loop,Within loop,Within loop,Within loop,Within loop,Within loop,Within loop,Within loop,Within loop,Within loop,Within loop,Within loop,Within loop,Within loop,Within loop,Within loop,Within loop,Within loop,Within loop,Within loop,Within loop,Within loop,Within loop,Within loop,Within loop,Within loop,Within loop,Within loop,Within loop,Within loop,Within loop,Within loop,Within loop,Within loop,Within loop;Anchor to anchor	Cortex_DLPFC,Bladder,Aorta,PANC1,Astrocyte,H1-TRO,K562,Adrenal,Lung,Pancreas,Spleen,Lung,T47D,A549,H1-MES,Ovary,H1-MSC,H1-ESC,Hippocampus,H1-TRO,Spleen,HAP1_DKO,GM12878,GM12878,K562,H1-TRO,K562,NCIH460,PANC1,Bladder,GM12878,GM12878,Aorta,Cortex_DLPFC;Nerve Tibial;Thyroid;Cells Cultured fibroblasts,Skin Not Sun Exposed Suprapubic,Skin Sun Exposed Lower leg;Ventricle_Right,Epidermal_Keratinocyte_day3,HCT116-untreated,NHEK,IMR90,HMEC,THP1_PMA,THP1,Thymus,HAP1_WAPL_KO,HAP1,HAP1_DKO,A549,H1-MES,H1-ESC,T47D,Bladder,Adrenal,K562,GM12878,HAP1_SCC4_KO,Cortex_DLPFC,KBM7,HUVEC,Ovary,Epidermal_Keratinocyte_day6,Epidermal_Keratinocyte_day0,Liver,Aorta,HAP1_SCC4_KO,PANC1,LNCAP,HepG2,Caki2,Astrocyte,H1-TRO,H1-MSC,Psoas;K562	True,True,True,True,True,True,True,True,True,True,True,True,True,True,True,True,True,True,True,True,True,True,True,True,True,True,True,True,True,True,True,True,True,True;True;True,True,True;True,True,True,True,True,True,True,True,True,True,True,True,True,True,True,True,True,True,True,True,True,True,True,True,True,True,True,True,True,True,True,True,True,True,True,True,True,True	nan,nan,nan,nan,nan,nan,nan,nan,nan,nan,nan,nan,nan,nan,nan,nan,nan,nan,nan,nan,nan,nan,nan,nan,nan,nan,nan,nan,nan,nan,nan,nan,nan,nan;nan;nan,nan,nan;nan,nan,nan,nan,nan,nan,nan,nan,nan,nan,nan,nan,nan,nan,nan,nan,nan,nan,nan,nan,nan,nan,nan,nan,nan,nan,nan,nan,nan,nan,nan,nan,nan,nan,nan,nan,nan,nan	nan,nan,nan,nan,nan,nan,nan,nan,nan,nan,nan,nan,nan,nan,nan,nan,nan,nan,nan,nan,nan,nan,nan,nan,nan,nan,nan,nan,nan,nan,nan,nan,nan,nan;nan;nan,nan,nan;nan,nan,nan,nan,nan,nan,nan,nan,nan,nan,nan,nan,nan,nan,nan,nan,nan,nan,nan,nan,nan,nan,nan,nan,nan,nan,nan,nan,nan,nan,nan,nan,nan,nan,nan,nan,nan,nan	None,None,None,None,None,None,None,None,None,None,None,None,None,None,None,None,None,None,None,None,None,None,None,None,None,None,None,None,None,None,None,None,None,None;1.85143e-08;1.30852e-05;1.34478e-05,2.12168e-08,5.28726e-07;None,None,None,None,None,None,None,None,None,None,None,None,None,None,None,None,None,None,None,None,None,None,None,None,None,None,None,None,None,None,None,None,None,None,None,None,None,None;None	None;0.18 (7.9e-02);0.17 (0.19);-0.03 (0.81)	None;-0.09 (0.49);-0.95 (2.1e-16);-0.18 (6.3e-02)	None;0.92 (3.3e-42);1.49 (4.8e-37);0.14 (1.1e-02)	None;0.24 (6.8e-04);0.0 (0.97);0.52 (5.4e-25)	GASAL1	GASAL1	-0.91 (0.20)	-2.87 (7.7e-05)	0.9 (4.5e-04)	-0.03 (0.93)	KLF10:NM_005655.4(0.79,0,87%), (0.79,0,83%), (0.25,0.7,67%)	GASAL1:NR_149020.1(0.78,0,87%), (0.82,0,83%), (0.31,0.61,67%)	LOC101927245:NR_160672.1(0.47,0.03,87%), (0.67,0.01,83%), (-0.81,0.05,67%)	GASAL1:NR_149020.1(0.78,0,87%), (0.82,0,83%), (0.31,0.61,67%)	GASAL1:NR_149020.1(0.78,0,87%), (0.82,0,83%), (0.31,0.61,67%)	0.17 (0.19),-0.91 (0.20),-1.11 (1.5e-05),-0.91 (0.20),-0.91 (0.20)	-0.95 (2.1e-16),-2.87 (7.7e-05),-0.73 (1.1e-02),-2.87 (7.7e-05),-2.87 (7.7e-05)	1.49 (4.8e-37),0.9 (4.5e-04),0.91 (4.7e-06),0.9 (4.5e-04),0.9 (4.5e-04)	0.0 (0.97),-0.03 (0.93),0.08 (0.73),-0.03 (0.93),-0.03 (0.93)	08_102808294_G_C	Enh;EnhBiv;TssAFlnk	ADRL.GLND.FET,BLD.CD14.PC,BLD.CD15.PC,BLD.CD19.CPC,BLD.CD19.PPC,BLD.CD3.CPC,BLD.CD3.PPC,BLD.CD34.PC,BLD.CD4.CD25.CD127M.TREGPC,BLD.CD4.CD25I.CD127.TMEMPC,BLD.CD4.CD25M.CD45RA.NPC,BLD.CD4.CD25M.CD45RO.MPC,BLD.CD4.CD25M.TPC,BLD.CD4.MPC,BLD.CD4.NPC,BLD.CD56.PC,BLD.CD8.MPC,BLD.CD8.NPC,BLD.DND41.CNCR,BLD.K562.CNCR,BLD.MOB.CD34.PC.F,BLD.PER.MONUC.PC,BRN.ANG.GYR,BRN.ANT.CAUD,BRN.CING.GYR,BRN.CRTX.DR.NRSPHR,BRN.DL.PRFRNTL.CRTX,BRN.FET.M,BRN.GANGEM.DR.NRSPHR,BRN.GRM.MTRX,BRN.INF.TMP,BRN.NHA,BRN.SUB.NIG,BRST.HMEC,BRST.HMEC.35,BRST.MYO,ESC.HUES6,ESC.I3,ESC.WA7,ESDR.CD184.ENDO,ESDR.CD56.ECTO,ESDR.CD56.MESO,ESDR.H1.BMP4.TROP,ESDR.H1.MSC,ESDR.H1.NEUR.PROG,ESDR.H9.NEUR,ESDR.H9.NEUR.PROG,GI.CLN.MUC,GI.CLN.SIG,GI.CLN.SM.MUS,GI.DUO.MUC,GI.ESO,GI.L.INT.FET,GI.S.INT.FET,GI.STMC.FET,GI.STMC.GAST,GI.STMC.MUC,HRT.ATR.R,HRT.FET,HRT.VENT.L,HRT.VNT.R,IPSC.DF.19.11,KID.FET,LIV.ADLT,LNG,LNG.FET,LNG.IMR90,LNG.NHLF,MUS.HSMMT,MUS.LEG.FET,MUS.PSOAS,MUS.SKLT.F,MUS.TRNK.FET,PANC,PLCNT.AMN,PLCNT.FET,SKIN.NHDFAD,SKIN.NHEK,SKIN.PEN.FRSK.KER.02,SKIN.PEN.FRSK.KER.03,SKIN.PEN.FRSK.MEL.03,SPLN,STRM.MRW.MSC,THYM,THYM.FET,VAS.HUVEC;ESC.H1,IPSC.20B;BLD.CD14.MONO,BLD.CD34.CC,BLD.CD4.CD25M.IL17M.PL.TPC,BLD.CD4.CD25M.IL17P.PL.TPC,BLD.GM12878,BLD.MOB.CD34.PC.M,BONE.OSTEO,BRN.HIPP.MID,CRVX.HELAS3.CNCR,FAT.ADIP.DR.MSC,FAT.ADIP.NUC,FAT.MSC.DR.ADIP,GI.DUO.SM.MUS,GI.RECT.MUC.29,GI.RECT.MUC.31,GI.RECT.SM.MUS,GI.STMC.MUS,LIV.HEPG2.CNCR,LNG.A549.ETOH002.CNCR,MUS.HSMM,MUS.SAT,MUS.SKLT.M,SKIN.PEN.FRSK.FIB.01,SKIN.PEN.FRSK.FIB.02,SKIN.PEN.FRSK.MEL.01,STRM.CHON.MRW.DR.MSC	Blood,Brain,Digestive,ES-deriv,ESC,Epithelial,Heart,Liver,Lung,Mesench,Muscle,Neurosph,Other,Skin,Thymus,iPSC;ESC,iPSC;Adipose,Blood,Bone,Brain,Cervix,Digestive,Epithelial,Liver,Lung,Mesench,Muscle,Myosat
15	83378278	83380427	chr15:83379757	Intergenic	83379998	rs62025955	1.018	0.9801	0.617	0.276	0.411569	No	0	0	0	0	-241	-0.44 (0.30)	-0.46 (0.21)	-1.7 (1.4e-13)	-0.89 (1.5e-04)																																	EFL1P1:NR_036652.1(-0.52,0.01,87%), (-0.45,0.17,83%), (-0.97,0,67%);EFL1P1:NR_036652.1(-0.52,0.01,87%), (-0.45,0.17,83%), (-0.97,0,67%);EFL1P1:NR_036652.1(-0.52,0.01,87%), (-0.45,0.17,83%), (-0.97,0,67%)	LOC338963:NR_034139.1(-0.01,0.98,64%), (-0.83,0.01,52%), (0.68,0.15,67%);LOC338963:NR_034139.1(-0.01,0.98,64%), (-0.83,0.01,52%), (0.68,0.15,67%);LOC338963:NR_034139.1(-0.01,0.98,64%), (-0.83,0.01,52%), (0.68,0.15,67%)	EFL1P1:NR_036652.1(-0.52,0.01,87%), (-0.45,0.17,83%), (-0.97,0,67%);EFL1P1:NR_036652.1(-0.52,0.01,87%), (-0.45,0.17,83%), (-0.97,0,67%);EFL1P1:NR_036652.1(-0.52,0.01,87%), (-0.45,0.17,83%), (-0.97,0,67%)	SH3GL3:NM_003027.5(-0.48,0.02,87%), (-0.33,0.37,83%), (-0.63,0.21,67%);SH3GL3:NM_003027.5(-0.48,0.02,87%), (-0.33,0.37,83%), (-0.63,0.21,67%);SH3GL3:NM_003027.5(-0.48,0.02,87%), (-0.33,0.37,83%), (-0.63,0.21,67%)	BNC1:NM_001717.4(0.18,0.49,87%), (-0.4,0.24,83%), (0.93,0.01,67%);BNC1:NM_001717.4(0.18,0.49,87%), (-0.4,0.24,83%), (0.93,0.01,67%);BNC1:NM_001717.4(0.18,0.49,87%), (-0.4,0.24,83%), (0.93,0.01,67%)	0.05 (0.85),0.25 (0.89),0.05 (0.85),1.24 (1.5e-11),-1.05 (2.3e-26);0.05 (0.85),0.25 (0.89),0.05 (0.85),1.24 (1.5e-11),-1.05 (2.3e-26);0.05 (0.85),0.25 (0.89),0.05 (0.85),1.24 (1.5e-11),-1.05 (2.3e-26)	-0.41 (9.0e-02),-0.36 (None),-0.41 (9.0e-02),-0.26 (0.31),-0.08 (0.59);-0.41 (9.0e-02),-0.36 (None),-0.41 (9.0e-02),-0.26 (0.31),-0.08 (0.59);-0.41 (9.0e-02),-0.36 (None),-0.41 (9.0e-02),-0.26 (0.31),-0.08 (0.59)	-0.44 (0.32),NA,-0.44 (0.32),-0.24 (9.3e-02),0.06 (0.39);-0.44 (0.32),NA,-0.44 (0.32),-0.24 (9.3e-02),0.06 (0.39);-0.44 (0.32),NA,-0.44 (0.32),-0.24 (9.3e-02),0.06 (0.39)	0.14 (0.77),NA,0.14 (0.77),0.68 (1.3e-07),0.4 (9.8e-13);0.14 (0.77),NA,0.14 (0.77),0.68 (1.3e-07),0.4 (9.8e-13);0.14 (0.77),NA,0.14 (0.77),0.68 (1.3e-07),0.4 (9.8e-13)
16	85353395	85355352	chr16:85353847;chr16:85354715	Intergenic;Intergenic	85353731	rs35674767	1.02	0.9799	0.5886	0.3004	0.411828	No	0	0	0	0	116;984	0.95 (6.9e-03);1.15 (4.5e-04)	-0.29 (0.47);-0.35 (0.35)	1.76 (2.5e-07);1.1 (3.0e-07)	-1.41 (6.1e-04);-1.19 (4.4e-07)																																	COX4I1:NM_001861.6(0.77,0,74%), (0.32,0.47,66%), (0.85,0.03,67%);COTL1:NM_021149.5(-0.54,0.01,82%), (-0.35,0.36,76%), (-0.73,0.09,67%)	GSE1:NM_001134473.3(0.6,0.01,74%), (0.79,0,66%), (0.34,0.56,67%);GSE1:NM_001134473.3(0.45,0.04,82%), (0.75,0,76%), (-0.47,0.38,67%)	COX4I1:NM_001861.6(0.77,0,74%), (0.32,0.47,66%), (0.85,0.03,67%);C16orf74:NM_206967.3(0.19,0.48,82%), (-0.06,0.91,76%), (-0.81,0.05,67%)	MIR5093:NR_049816.1(0.2,0.72,28%), (0.68,0.62,14%), (-0.4,0.6,47%);MIR5093:NR_049816.1(0.01,0.98,28%), (0.79,0.51,14%), (-0.02,0.98,47%)	MIR5093:NR_049816.1(0.2,0.72,28%), (0.68,0.62,14%), (-0.4,0.6,47%);MIR5093:NR_049816.1(0.01,0.98,28%), (0.79,0.51,14%), (-0.02,0.98,47%)	0.61 (2.3e-07),0.07 (0.54),0.61 (2.3e-07),-2.33 (0.22),-2.33 (0.22);-0.98 (1.5e-16),0.07 (0.54),-1.4 (3.4e-79),-2.33 (0.22),-2.33 (0.22)	-0.12 (0.47),-0.07 (0.62),-0.12 (0.47),-0.41 (None),-0.41 (None);-0.27 (6.5e-02),-0.07 (0.62),-0.29 (5.6e-04),-0.41 (None),-0.41 (None)	0.62 (1.0e-07),0.71 (9.7e-34),0.62 (1.0e-07),NA,NA;1.95 (0.0e+00),0.71 (9.7e-34),-0.64 (2.5e-18),NA,NA	-0.13 (0.32),-0.22 (3.5e-04),-0.13 (0.32),NA,NA;-0.72 (6.6e-39),-0.22 (3.5e-04),-0.41 (2.3e-08),NA,NA
16	85017300	85017854	chr16:85017452	Intergenic	85017837	rs2132848	0.9726	0.993	0.2788	0.6001	0.411914	Yes	0	0	0	0	-385	-0.47 (7.2e-02)	-1.85 (7.7e-17)	NA	NA																																	ATP2C2:NM_001291454.2(0.96,0,56%), (0.18,0.81,41%), (0.91,0.01,67%)	KCNG4:NM_172347.3(0.27,0.49,41%), (0.73,0.04,48%), (NA,NA,NA%)	GSE1:NM_014615.5(0,1,64%), (-0.2,0.74,52%), (-0.97,0,67%)	ZDHHC7:NM_017740.3(0.59,0.01,64%), (0.59,0.14,52%), (0.04,0.96,67%)	ZDHHC7:NM_017740.3(0.59,0.01,64%), (0.59,0.14,52%), (0.04,0.96,67%)	-0.27 (3.5e-04),NA,0.07 (0.54),-0.29 (2.8e-05),-0.29 (2.8e-05)	-0.5 (2.1e-11),NA,-0.07 (0.62),-0.32 (9.4e-06),-0.32 (9.4e-06)	0.61 (0.44),NA,0.71 (9.7e-34),0.76 (6.3e-41),0.76 (6.3e-41)	-0.61 (0.46),NA,-0.22 (3.5e-04),-0.5 (3.9e-17),-0.5 (3.9e-17)
10	132417409	132419480	chr10:132418184;chr10:132419071	Intergenic;Intergenic	132418415	rs76597278	0.9451	0.9894	0.2311	0.6542	0.412045	Yes	0	0	0	0	-231;656	1.36 (2.3e-13);1.51 (2.9e-05)	-0.55 (8.4e-03);-0.3 (0.49)	NA;NA	NA;NA																																	LOC107984282:NR_158224.1(-0.92,0,44%), (-0.18,0.86,24%), (-0.94,0.01,67%);LOC107984282:NR_158224.1(-0.88,0,49%), (0.28,0.71,31%), (-0.59,0.26,67%)	ADAM8:NM_001109.5(0.77,0,44%), (-0.97,0.01,24%), (0.56,0.29,67%);ZNF511-PRAP1:NM_001396060.1(-0.66,0.01,49%), (0.35,0.62,31%), (0.41,0.49,67%)	STK32C:NM_001318878.2(-0.59,0.05,44%), (-0.48,0.55,24%), (-0.97,0,67%);STK32C:NM_001318881.2(-0.56,0.05,49%), (0.04,0.97,31%), (-0.86,0.03,67%)	PWWP2B:NM_138499.4(0.66,0.02,44%), (-0.59,0.42,24%), (-0.65,0.19,67%);PWWP2B:NM_138499.4(0.83,0,49%), (0.05,0.96,31%), (-0.19,0.78,67%)	PWWP2B:NM_138499.4(0.66,0.02,44%), (-0.59,0.42,24%), (-0.65,0.19,67%);PWWP2B:NM_138499.4(0.83,0,49%), (0.05,0.96,31%), (-0.19,0.78,67%)	-0.88 (9.9e-03),0.66 (5.1e-08),-1.85 (5.4e-19),0.38 (6.6e-03),0.38 (6.6e-03);-0.88 (9.9e-03),1.3 (4.0e-08),-1.85 (5.4e-19),0.38 (6.6e-03),0.38 (6.6e-03)	-0.74 (5.7e-02),-0.06 (0.75),-0.16 (0.60),-0.27 (0.11),-0.27 (0.11);-0.74 (5.7e-02),-0.26 (0.46),-0.16 (0.60),-0.27 (0.11),-0.27 (0.11)	-0.45 (1.3e-08),-0.81 (1.9e-10),0.21 (0.14),-1.66 (8.0e-48),-1.66 (8.0e-48);-0.45 (1.3e-08),-0.04 (0.79),0.21 (0.14),-1.66 (8.0e-48),-1.66 (8.0e-48)	-0.89 (1.4e-29),-1.01 (1.6e-15),-0.08 (0.60),-1.07 (6.0e-22),-1.07 (6.0e-22);-0.89 (1.4e-29),-0.46 (1.7e-03),-0.08 (0.60),-1.07 (6.0e-22),-1.07 (6.0e-22)
15	90159675	90161105	chr15:90160494	Intergenic	90160604	rs1877782	1.022	1.006	0.3091	0.5676	0.412194	Yes	0	0	0	0	-110	-0.52 (6.7e-03)	-0.7 (9.5e-05)	NA	NA																																	FANCI:NM_001113378.2(-0.96,0,54%), (0.61,0.23,38%), (-0.83,0.04,67%);FANCI:NM_001113378.2(-0.96,0,54%), (0.61,0.23,38%), (-0.83,0.04,67%);FANCI:NM_001113378.2(-0.96,0,54%), (0.61,0.23,38%), (-0.83,0.04,67%)	MIR3174:NR_036135.1(0.68,0.02,44%), (0.83,0.15,24%), (-0.3,0.64,67%);MIR3174:NR_036135.1(0.68,0.02,44%), (0.83,0.15,24%), (-0.3,0.64,67%);MIR3174:NR_036135.1(0.68,0.02,44%), (0.83,0.15,24%), (-0.3,0.64,67%)	ZNF710-AS1:NR_146321.1(-0.14,0.71,54%), (0.24,0.73,38%), (0.96,0,67%);ZNF710-AS1:NR_146321.1(-0.14,0.71,54%), (0.24,0.73,38%), (0.96,0,67%);ZNF710-AS1:NR_146321.1(-0.14,0.71,54%), (0.24,0.73,38%), (0.96,0,67%)	SEMA4B:NM_020210.5(0.87,0,54%), (0.16,0.83,38%), (0.07,0.93,67%);SEMA4B:NM_020210.5(0.87,0,54%), (0.16,0.83,38%), (0.07,0.93,67%);SEMA4B:NM_020210.5(0.87,0,54%), (0.16,0.83,38%), (0.07,0.93,67%)	IDH2-DT:NR_149130.1(-0.46,0.11,54%), (-0.28,0.67,38%), (-0.09,0.9,67%);IDH2-DT:NR_149130.1(-0.46,0.11,54%), (-0.28,0.67,38%), (-0.09,0.9,67%);IDH2-DT:NR_149130.1(-0.46,0.11,54%), (-0.28,0.67,38%), (-0.09,0.9,67%)	0.59 (1.8e-04),0.11 (0.93),-0.37 (1.9e-02),-1.46 (6.0e-130),-0.81 (7.0e-04);0.59 (1.8e-04),0.11 (0.93),-0.37 (1.9e-02),-1.46 (6.0e-130),-0.81 (7.0e-04);0.59 (1.8e-04),0.11 (0.93),-0.37 (1.9e-02),-1.46 (6.0e-130),-0.81 (7.0e-04)	0.03 (0.92),0.47 (0.72),-0.36 (3.9e-02),-0.09 (0.27),-0.47 (9.9e-02);0.03 (0.92),0.47 (0.72),-0.36 (3.9e-02),-0.09 (0.27),-0.47 (9.9e-02);0.03 (0.92),0.47 (0.72),-0.36 (3.9e-02),-0.09 (0.27),-0.47 (9.9e-02)	0.02 (0.79),NA,-0.42 (1.6e-04),-1.34 (5.4e-90),-0.5 (2.5e-04);0.02 (0.79),NA,-0.42 (1.6e-04),-1.34 (5.4e-90),-0.5 (2.5e-04);0.02 (0.79),NA,-0.42 (1.6e-04),-1.34 (5.4e-90),-0.5 (2.5e-04)	0.26 (1.1e-06),NA,-0.7 (2.6e-10),-0.81 (3.6e-34),-0.35 (1.2e-02);0.26 (1.1e-06),NA,-0.7 (2.6e-10),-0.81 (3.6e-34),-0.35 (1.2e-02);0.26 (1.1e-06),NA,-0.7 (2.6e-10),-0.81 (3.6e-34),-0.35 (1.2e-02)
4	39042555	39047176	chr4:39043574;chr4:39046295;chr4:39044830;chr4:39044830;chr4:39044830	LIET Gene TSS Intergenic;LIET Gene TSS Intron;Gene TSS Bid;Gene TSS Bid;Gene TSS Bid	39043957	rs1430365	1.009	0.9837	0.7216	0.1921	0.412264	No	0	0	0	0	-383;2338;873;873;873	1.5 (1.3e-05);0.82 (4.0e-04);NA;NA;NA	-0.4 (0.33);-0.46 (6.3e-02);NA;NA;NA	1.57 (3.2e-08);1.08 (1.1e-05);NA;NA;NA	-0.21 (0.61);-0.26 (0.41);NA;NA;NA																																	TBC1D1:NM_001253914.2(0.61,0,87%), (0.27,0.47,83%), (0.75,0.09,67%);KLHL5:NM_001007075.2(0.75,0,87%), (0.72,0,83%), (0.86,0.03,67%);TBC1D1:NM_001253914.2(0.61,0,87%), (0.27,0.47,83%), (0.75,0.09,67%);KLHL5:NM_001007075.2(0.75,0,87%), (0.72,0,83%), (0.86,0.03,67%)	KLHL5:NM_001007075.2(0.57,0,87%), (0.74,0,83%), (0.83,0.05,67%);TMEM156:NM_024943.3(0.7,0,87%), (0.73,0,83%), (0.82,0.05,67%);KLHL5:NM_001007075.2(0.57,0,87%), (0.74,0,83%), (0.83,0.05,67%);TMEM156:NM_024943.3(0.7,0,87%), (0.73,0,83%), (0.82,0.05,67%)	SMIM14:NM_001317897.2(-0.23,0.38,87%), (-0.12,0.78,83%), (0.89,0.02,67%);LIAS:NM_001278591.2(-0.6,0,87%), (-0.38,0.26,83%), (-0.97,0,67%);SMIM14:NM_001317897.2(-0.23,0.38,87%), (-0.12,0.78,83%), (0.89,0.02,67%);LIAS:NM_001278591.2(-0.6,0,87%), (-0.38,0.26,83%), (-0.97,0,67%)	KLHL5:NM_001007075.2(0.57,0,87%), (0.74,0,83%), (0.83,0.05,67%);KLHL5:NM_001007075.2(0.75,0,87%), (0.72,0,83%), (0.86,0.03,67%);KLHL5:NM_001007075.2(0.57,0,87%), (0.74,0,83%), (0.83,0.05,67%);KLHL5:NM_001007075.2(0.75,0,87%), (0.72,0,83%), (0.86,0.03,67%)	TMEM156:NM_024943.3(0.33,0.16,87%), (0.61,0.03,83%), (0.72,0.12,67%);TMEM156:NM_024943.3(0.7,0,87%), (0.73,0,83%), (0.82,0.05,67%);TMEM156:NM_024943.3(0.33,0.16,87%), (0.61,0.03,83%), (0.72,0.12,67%);TMEM156:NM_024943.3(0.7,0,87%), (0.73,0,83%), (0.82,0.05,67%)	-0.07 (0.76),0.58 (2.4e-15),0.96 (5.0e-30),0.58 (2.4e-15),0.63 (3.4e-09);0.58 (2.4e-15),0.63 (3.4e-09),-0.33 (0.42),0.58 (2.4e-15),0.63 (3.4e-09);-0.07 (0.76),0.58 (2.4e-15),0.96 (5.0e-30),0.58 (2.4e-15),0.63 (3.4e-09);0.58 (2.4e-15),0.63 (3.4e-09),-0.33 (0.42),0.58 (2.4e-15),0.63 (3.4e-09)	-0.51 (4.7e-03),0.29 (3.5e-04),-0.37 (6.5e-05),0.29 (3.5e-04),0.9 (1.8e-16);0.29 (3.5e-04),0.9 (1.8e-16),-0.19 (0.73),0.29 (3.5e-04),0.9 (1.8e-16);-0.51 (4.7e-03),0.29 (3.5e-04),-0.37 (6.5e-05),0.29 (3.5e-04),0.9 (1.8e-16);0.29 (3.5e-04),0.9 (1.8e-16),-0.19 (0.73),0.29 (3.5e-04),0.9 (1.8e-16)	-0.27 (1.5e-02),0.49 (1.2e-16),-1.05 (1.1e-36),0.49 (1.2e-16),0.19 (4.9e-02);0.49 (1.2e-16),0.19 (4.9e-02),-0.61 (5.7e-04),0.49 (1.2e-16),0.19 (4.9e-02);-0.27 (1.5e-02),0.49 (1.2e-16),-1.05 (1.1e-36),0.49 (1.2e-16),0.19 (4.9e-02);0.49 (1.2e-16),0.19 (4.9e-02),-0.61 (5.7e-04),0.49 (1.2e-16),0.19 (4.9e-02)	0.27 (1.2e-02),-0.18 (5.3e-03),0.2 (1.5e-02),-0.18 (5.3e-03),-2.0 (1.9e-87);-0.18 (5.3e-03),-2.0 (1.9e-87),0.25 (0.17),-0.18 (5.3e-03),-2.0 (1.9e-87);0.27 (1.2e-02),-0.18 (5.3e-03),0.2 (1.5e-02),-0.18 (5.3e-03),-2.0 (1.9e-87);-0.18 (5.3e-03),-2.0 (1.9e-87),0.25 (0.17),-0.18 (5.3e-03),-2.0 (1.9e-87)
6	150268981	150270361	chr6:150269937	LIET Gene TSS Intergenic	150269648	rs7741814	0.9832	1.009	0.4525	0.4238	0.412417	No	0	0	0	0	289	0.26 (0.62)	-1.16 (1.5e-03)	-3.4 (3.4e-05)	0.58 (0.43)																																	RAET1E:NM_001243328.3(0.85,0,74%), (0.79,0,66%), (0.94,0.01,67%);RAET1E:NM_001243328.3(0.85,0,74%), (0.79,0,66%), (0.94,0.01,67%)	RAET1E:NM_001243328.3(0.85,0,74%), (0.79,0,66%), (0.94,0.01,67%);RAET1E:NM_001243328.3(0.85,0,74%), (0.79,0,66%), (0.94,0.01,67%)	RAET1E:NM_001394056.1(0.85,0,74%), (0.78,0,66%), (0.94,0.01,67%);RAET1E:NM_001394056.1(0.85,0,74%), (0.78,0,66%), (0.94,0.01,67%)	IYD:NM_203395.3(0.32,0.25,64%), (-0.32,0.53,52%), (-0.51,0.34,67%);IYD:NM_203395.3(0.32,0.25,64%), (-0.32,0.53,52%), (-0.51,0.34,67%)	PPP1R14C:NM_030949.3(0.87,0,64%), (0.05,0.94,52%), (0.71,0.12,67%);PPP1R14C:NM_030949.3(0.87,0,64%), (0.05,0.94,52%), (0.71,0.12,67%)	0.95 (4.5e-07),0.95 (4.5e-07),0.95 (4.5e-07),1.73 (9.9e-14),0.57 (4.0e-17);0.95 (4.5e-07),0.95 (4.5e-07),0.95 (4.5e-07),1.73 (9.9e-14),0.57 (4.0e-17)	0.22 (0.41),0.22 (0.41),0.22 (0.41),-0.67 (1.9e-02),-0.56 (2.7e-15);0.22 (0.41),0.22 (0.41),0.22 (0.41),-0.67 (1.9e-02),-0.56 (2.7e-15)	-1.06 (1.7e-15),-1.06 (1.7e-15),-1.06 (1.7e-15),NA,-1.39 (7.7e-02);-1.06 (1.7e-15),-1.06 (1.7e-15),-1.06 (1.7e-15),NA,-1.39 (7.7e-02)	0.33 (1.2e-02),0.33 (1.2e-02),0.33 (1.2e-02),NA,-1.34 (8.7e-02);0.33 (1.2e-02),0.33 (1.2e-02),0.33 (1.2e-02),NA,-1.34 (8.7e-02)
9	124296245	124298758	chr9:124297591	Intron	124298152	rs944340	1.014	0.9909	0.4887	0.39	0.412441	No	0	0	0	0	-561	1.29 (0.60)	0.33 (0.89)	1.18 (3.7e-17)	-0.52 (9.0e-04)																																	NEK6:NM_001166167.2(0.8,0,85%), (0.75,0,83%), (-0.46,0.43,60%)	LOC613206:NR_149024.1(0.34,0.17,74%), (0.79,0,83%), (-0.31,0.78,33%)	LOC100129034:NR_027406.1(0.59,0,85%), (0.36,0.27,83%), (-0.98,0,60%)	NEK6:NM_001166169.2(0.76,0,85%), (0.69,0.01,83%), (-0.37,0.55,60%)	LOC613206:NR_149024.1(0.34,0.17,74%), (0.79,0,83%), (-0.31,0.78,33%)	-0.76 (5.3e-28),-0.34 (0.18),-0.26 (1.8e-02),-0.76 (5.3e-28),-0.34 (0.18)	-0.2 (1.5e-02),-0.68 (9.3e-03),-0.16 (0.23),-0.2 (1.5e-02),-0.68 (9.3e-03)	-0.03 (0.58),0.42 (1.6e-02),-0.71 (5.5e-40),-0.03 (0.58),0.42 (1.6e-02)	-0.73 (2.7e-61),-0.07 (0.75),-0.6 (6.9e-29),-0.73 (2.7e-61),-0.07 (0.75)
16	56989997	56992558	chr16:56991887	LIET Gene TSS Intron	56992382	rs289749	0.9857	1.011	0.5181	0.3632	0.412452	No	0	0	0	0	-495	6.49 (None)	0.0 (None)	2.31 (2.1e-07)	-0.91 (0.12)																																	NLRC5:NM_032206.5(0.69,0,72%), (0.11,0.83,83%), (0.97,0.12,27%);NLRC5:NM_032206.5(0.69,0,72%), (0.11,0.83,83%), (0.97,0.12,27%);NLRC5:NM_032206.5(0.69,0,72%), (0.11,0.83,83%), (0.97,0.12,27%)	KATNB1:NM_005886.3(-0.43,0.08,72%), (-0.65,0.01,83%), (-0.72,0.51,27%);KATNB1:NM_005886.3(-0.43,0.08,72%), (-0.65,0.01,83%), (-0.72,0.51,27%);KATNB1:NM_005886.3(-0.43,0.08,72%), (-0.65,0.01,83%), (-0.72,0.51,27%)	HERPUD1:NM_014685.4(0,0.99,72%), (0.21,0.63,83%), (-0.99,0.06,27%);HERPUD1:NM_014685.4(0,0.99,72%), (0.21,0.63,83%), (-0.99,0.06,27%);HERPUD1:NM_014685.4(0,0.99,72%), (0.21,0.63,83%), (-0.99,0.06,27%)	NLRC5:NM_032206.5(0.69,0,72%), (0.11,0.83,83%), (0.97,0.12,27%);NLRC5:NM_032206.5(0.69,0,72%), (0.11,0.83,83%), (0.97,0.12,27%);NLRC5:NM_032206.5(0.69,0,72%), (0.11,0.83,83%), (0.97,0.12,27%)	CETP:NM_000078.3(0.47,0.06,69%), (0.32,0.41,79%), (-0.7,0.53,27%);CETP:NM_000078.3(0.47,0.06,69%), (0.32,0.41,79%), (-0.7,0.53,27%);CETP:NM_000078.3(0.47,0.06,69%), (0.32,0.41,79%), (-0.7,0.53,27%)	0.81 (2.6e-12),0.16 (0.51),0.75 (5.1e-15),0.81 (2.6e-12),NA;0.81 (2.6e-12),0.16 (0.51),0.75 (5.1e-15),0.81 (2.6e-12),NA;0.81 (2.6e-12),0.16 (0.51),0.75 (5.1e-15),0.81 (2.6e-12),NA	-0.27 (6.4e-02),0.47 (4.9e-02),0.01 (0.95),-0.27 (6.4e-02),NA;-0.27 (6.4e-02),0.47 (4.9e-02),0.01 (0.95),-0.27 (6.4e-02),NA;-0.27 (6.4e-02),0.47 (4.9e-02),0.01 (0.95),-0.27 (6.4e-02),NA	-0.25 (2.0e-09),-2.08 (1.5e-108),-0.14 (0.12),-0.25 (2.0e-09),0.37 (0.39);-0.25 (2.0e-09),-2.08 (1.5e-108),-0.14 (0.12),-0.25 (2.0e-09),0.37 (0.39);-0.25 (2.0e-09),-2.08 (1.5e-108),-0.14 (0.12),-0.25 (2.0e-09),0.37 (0.39)	-0.68 (1.1e-60),-0.87 (3.1e-22),0.1 (0.29),-0.68 (1.1e-60),-0.84 (5.5e-02);-0.68 (1.1e-60),-0.87 (3.1e-22),0.1 (0.29),-0.68 (1.1e-60),-0.84 (5.5e-02);-0.68 (1.1e-60),-0.87 (3.1e-22),0.1 (0.29),-0.68 (1.1e-60),-0.84 (5.5e-02)
3	14233489	14235338	chr3:14234459	Intergenic	14233957	rs6762079	0.952	1.001	0.0447	0.9068	0.412457	No	0	1	1	0	502	1.99 (4.7e-10)	0.4 (0.29)	-1.01 (0.14)	-0.14 (0.87)																											LOC105376958	LINC01267	NA;-0.64 (3.2e-02)	NA;-0.3 (0.45)	NA;NA	NA;NA	FGD5:NM_152536.4(0.89,0,56%), (-0.18,0.8,41%), (0.93,0.01,67%)	NUP210:NM_024923.4(-0.45,0.06,74%), (0.66,0.03,66%), (0.92,0.01,67%)	WNT7A:NM_004625.4(-0.16,0.64,62%), (0.13,0.84,48%), (-0.93,0.01,67%)	LSM3:NM_014463.3(-0.69,0,74%), (-0.37,0.36,66%), (-0.43,0.47,67%)	LSM3:NM_014463.3(-0.69,0,74%), (-0.37,0.36,66%), (-0.43,0.47,67%)	0.69 (0.20),0.18 (0.45),-0.35 (0.22),0.57 (2.5e-04),0.57 (2.5e-04)	-0.57 (0.40),-0.06 (0.86),-0.14 (0.71),0.02 (0.96),0.02 (0.96)	NA,-0.08 (0.31),NA,0.22 (1.0e-02),0.22 (1.0e-02)	NA,0.04 (0.66),NA,0.54 (1.8e-11),0.54 (1.8e-11)
9	87374498	87377305	chr9:87375868	Intergenic	87376204	rs11141771	0.9758	0.9931	0.3026	0.575	0.4125	Yes	0	0	0	0	-336	0.82 (0.83)	-0.17 (None)	0.84 (2.5e-08)	-0.44 (1.0e-02)																																	GAS1:NM_002048.3(0.77,0,79%), (0.08,0.87,83%), (0.48,0.5,47%)	CDK20:NM_012119.5(0.45,0.04,85%), (0.71,0,83%), (-0.44,0.46,60%)	LINC02893:NR_027471.1(-0.52,0.02,72%), (-0.15,0.75,69%), (0.8,0.09,53%)	DAPK1:NM_001288731.2(0.69,0,85%), (0.09,0.83,83%), (-0.45,0.44,60%)	DAPK1-IT1:NR_146781.1(0.5,0.02,85%), (-0.32,0.36,83%), (-0.39,0.52,60%)	0.89 (0.72),0.1 (0.84),3.37 (7.9e-03),-0.02 (0.81),-0.21 (0.74)	-2.05 (None),-0.05 (0.94),1.64 (None),0.65 (4.0e-31),0.7 (0.27)	-1.21 (4.1e-19),-0.61 (6.3e-03),NA,0.22 (1.8e-08),1.56 (1.1e-07)	0.02 (0.88),-0.46 (4.0e-02),NA,-0.54 (9.9e-43),0.56 (8.4e-02)
10	34905281	34907096	chr10:34906196	Intergenic	34906478	rs2492448	0.9853	1.01	0.4965	0.383	0.412567	No	0	0	0	0	-282	0.24 (0.78)	-0.54 (0.39)	NA	NA																																	PCAT5:NR_110138.1(0.39,0.33,36%), (0.84,0.42,14%), (-0.15,0.84,67%);PCAT5:NR_110138.1(0.39,0.33,36%), (0.84,0.42,14%), (-0.15,0.84,67%)	CREM:NM_182721.2(0.07,0.89,36%), (0.98,0.14,14%), (0.01,0.99,67%);CREM:NM_182721.2(0.07,0.89,36%), (0.98,0.14,14%), (0.01,0.99,67%)	CUL2:NM_001198777.2(-0.12,0.81,36%), (0.83,0.43,14%), (0.8,0.06,67%);CUL2:NM_001198777.2(-0.12,0.81,36%), (0.83,0.43,14%), (0.8,0.06,67%)	PARD3-DT:NR_108043.1(-0.3,0.48,36%), (-0.84,0.42,14%), (0.58,0.26,67%);PARD3-DT:NR_108043.1(-0.3,0.48,36%), (-0.84,0.42,14%), (0.58,0.26,67%)	PARD3-DT:NR_108043.1(-0.3,0.48,36%), (-0.84,0.42,14%), (0.58,0.26,67%);PARD3-DT:NR_108043.1(-0.3,0.48,36%), (-0.84,0.42,14%), (0.58,0.26,67%)	-0.5 (0.55),0.76 (3.3e-15),-0.16 (9.1e-02),0.59 (0.48),0.59 (0.48);-0.5 (0.55),0.76 (3.3e-15),-0.16 (9.1e-02),0.59 (0.48),0.59 (0.48)	-2.15 (8.2e-03),-0.22 (7.2e-02),-0.12 (0.29),-0.86 (0.37),-0.86 (0.37);-2.15 (8.2e-03),-0.22 (7.2e-02),-0.12 (0.29),-0.86 (0.37),-0.86 (0.37)	NA,0.18 (1.5e-02),0.27 (6.8e-06),-0.37 (0.27),-0.37 (0.27);NA,0.18 (1.5e-02),0.27 (6.8e-06),-0.37 (0.27),-0.37 (0.27)	NA,0.08 (0.28),0.21 (5.2e-04),0.85 (3.9e-03),0.85 (3.9e-03);NA,0.08 (0.28),0.21 (5.2e-04),0.85 (3.9e-03),0.85 (3.9e-03)
21	16300834	16301323	chr21:16301082	Intron	16301071	rs2823745	1.019	1.026	0.6528	0.2475	0.412607	Yes	0	0	0	0	11	NA	NA	-1.82 (1.2e-04)	0.88 (4.9e-02)																																	MIRLET7C:NR_029480.1(0.74,0,56%), (0.63,0.08,62%), (-0.3,0.86,27%)	MIRLET7C:NR_029480.1(0.74,0,56%), (0.63,0.08,62%), (-0.3,0.86,27%)	USP25:NM_013396.6(0.28,0.37,56%), (0.09,0.88,62%), (0.58,0.66,27%)	MIR99AHG:NR_027791.3(0.6,0.02,56%), (0.25,0.63,62%), (0.34,0.83,27%)	MIR99A:NR_029514.1(0.35,0.3,46%), (0.33,0.53,55%), (NA,NA,NA%)	2.58 (0.12),2.58 (0.12),0.5 (4.3e-09),1.75 (9.5e-22),NA	0.57 (None),0.57 (None),-0.36 (8.6e-05),-0.44 (5.9e-02),NA	-0.04 (0.94),-0.04 (0.94),-0.05 (0.49),0.2 (2.1e-03),0.5 (0.55)	1.28 (2.2e-03),1.28 (2.2e-03),0.95 (2.4e-56),0.82 (8.2e-41),0.95 (0.23)
20	50674565	50676800	chr20:50675286;chr20:50676087	Intron;Intron	50675867	rs956299	0.9658	0.9948	0.1888	0.7054	0.412706	Yes	0	0	0	0	-581;220	0.19 (0.90);-0.18 (0.74)	0.14 (0.91);-0.88 (1.4e-02)	1.68 (6.7e-03);1.65 (3.5e-09)	-3.01 (8.3e-04);-1.64 (1.1e-06)																																	RIPOR3:NM_001290268.2(0.67,0,74%), (0.66,0.02,72%), (0.95,0.01,53%);RIPOR3:NM_001290268.2(0.79,0,82%), (0.68,0.01,83%), (0.89,0.04,53%);RIPOR3:NM_001290268.2(0.67,0,74%), (0.66,0.02,72%), (0.95,0.01,53%);RIPOR3:NM_001290268.2(0.79,0,82%), (0.68,0.01,83%), (0.89,0.04,53%)	RIPOR3:NM_001290268.2(0.67,0,74%), (0.66,0.02,72%), (0.95,0.01,53%);RIPOR3:NM_080829.4(0.62,0,82%), (0.75,0,83%), (0.66,0.24,53%);RIPOR3:NM_001290268.2(0.67,0,74%), (0.66,0.02,72%), (0.95,0.01,53%);RIPOR3:NM_080829.4(0.62,0,82%), (0.75,0,83%), (0.66,0.24,53%)	RIPOR3:NM_001290268.2(0.67,0,74%), (0.66,0.02,72%), (0.95,0.01,53%);ADNP-AS1:NR_110007.1(0.35,0.14,82%), (-0.05,0.92,83%), (0.99,0,53%);RIPOR3:NM_001290268.2(0.67,0,74%), (0.66,0.02,72%), (0.95,0.01,53%);ADNP-AS1:NR_110007.1(0.35,0.14,82%), (-0.05,0.92,83%), (0.99,0,53%)	RIPOR3:NM_001290268.2(0.67,0,74%), (0.66,0.02,72%), (0.95,0.01,53%);RIPOR3:NM_001290268.2(0.79,0,82%), (0.68,0.01,83%), (0.89,0.04,53%);RIPOR3:NM_001290268.2(0.67,0,74%), (0.66,0.02,72%), (0.95,0.01,53%);RIPOR3:NM_001290268.2(0.79,0,82%), (0.68,0.01,83%), (0.89,0.04,53%)	RIPOR3-AS1:NR_111906.1(0.46,0.05,72%), (0.33,0.41,69%), (0.8,0.1,53%);RIPOR3-AS1:NR_111906.1(0.67,0,79%), (0.52,0.1,79%), (0.86,0.06,53%);RIPOR3-AS1:NR_111906.1(0.46,0.05,72%), (0.33,0.41,69%), (0.8,0.1,53%);RIPOR3-AS1:NR_111906.1(0.67,0,79%), (0.52,0.1,79%), (0.86,0.06,53%)	-0.14 (0.49),-0.14 (0.49),-0.14 (0.49),-0.14 (0.49),0.88 (2.7e-02);-0.14 (0.49),-0.14 (0.49),-0.07 (0.74),-0.14 (0.49),0.88 (2.7e-02);-0.14 (0.49),-0.14 (0.49),-0.14 (0.49),-0.14 (0.49),0.88 (2.7e-02);-0.14 (0.49),-0.14 (0.49),-0.07 (0.74),-0.14 (0.49),0.88 (2.7e-02)	0.06 (0.82),0.06 (0.82),0.06 (0.82),0.06 (0.82),-0.37 (0.50);0.06 (0.82),0.06 (0.82),-0.61 (7.0e-04),0.06 (0.82),-0.37 (0.50);0.06 (0.82),0.06 (0.82),0.06 (0.82),0.06 (0.82),-0.37 (0.50);0.06 (0.82),0.06 (0.82),-0.61 (7.0e-04),0.06 (0.82),-0.37 (0.50)	0.43 (9.6e-03),0.43 (9.6e-03),0.43 (9.6e-03),0.43 (9.6e-03),1.36 (4.2e-03);0.43 (9.6e-03),0.43 (9.6e-03),-0.37 (2.1e-04),0.43 (9.6e-03),1.36 (4.2e-03);0.43 (9.6e-03),0.43 (9.6e-03),0.43 (9.6e-03),0.43 (9.6e-03),1.36 (4.2e-03);0.43 (9.6e-03),0.43 (9.6e-03),-0.37 (2.1e-04),0.43 (9.6e-03),1.36 (4.2e-03)	-1.45 (1.8e-16),-1.45 (1.8e-16),-1.45 (1.8e-16),-1.45 (1.8e-16),-0.71 (0.20);-1.45 (1.8e-16),-1.45 (1.8e-16),-0.44 (1.1e-05),-1.45 (1.8e-16),-0.71 (0.20);-1.45 (1.8e-16),-1.45 (1.8e-16),-1.45 (1.8e-16),-1.45 (1.8e-16),-0.71 (0.20);-1.45 (1.8e-16),-1.45 (1.8e-16),-0.44 (1.1e-05),-1.45 (1.8e-16),-0.71 (0.20)
6	42977809	42979688	chr6:42978579;chr6:642979181;chr6:642979181	LIET Gene TSS Exon;Gene TSS Bid;Gene TSS Bid	42978140	rs111762254	0.9681	0.9892	0.3367	0.5392	0.412717	Yes	0	0	0	0	439;600001041;600001041	-0.42 (0.22);NA;NA	-0.91 (1.5e-03);NA;NA	-1.13 (2.3e-05);NA;NA	-1.0 (2.1e-04);NA;NA																																	SRF:NM_003131.4(-0.87,0,85%), (-0.59,0.04,79%), (-0.8,0.06,67%)	C6orf226:NM_001008739.2(0.02,0.96,85%), (0.75,0,79%), (-0.56,0.29,67%)	TAF8:NM_138572.3(-0.64,0,85%), (-0.29,0.45,79%), (-0.95,0,67%)	PEX6:NM_000287.4(-0.08,0.78,85%), (0.31,0.41,79%), (-0.67,0.16,67%)	GNMT:NM_018960.6(-0.59,0,82%), (-0.12,0.81,76%), (0.64,0.19,67%)	-0.07 (0.78),-0.47 (5.7e-02),0.34 (6.6e-03),-1.18 (1.1e-18),0.23 (0.84)	-0.04 (0.91),-1.1 (5.2e-06),-0.07 (0.69),0.07 (0.73),-2.01 (5.6e-02)	2.16 (3.5e-252),-0.3 (2.5e-03),-0.44 (3.0e-11),-0.96 (1.0e-44),-0.25 (0.67)	-0.83 (1.0e-30),-0.65 (8.3e-12),-0.15 (2.9e-02),-0.52 (1.0e-14),-1.07 (5.1e-02)
6	144285284	144287380	chr6:144285334;chr6:144287185	Gene TSS Bid;LIET Gene TSS Intron	144286510	rs588629	0.9686	1.004	0.1777	0.7191	0.412728	No	0	0	0	0	-1176;675	NA;-2.02 (8.9e-25)	NA;-1.23 (3.0e-09)	NA;-0.81 (1.3e-11)	NA;-0.41 (1.5e-03)																																	SF3B5:NM_031287.3(0.47,0.03,87%), (0.61,0.03,83%), (-0.47,0.39,67%)	PHACTR2:NM_001394736.1(-0.19,0.47,87%), (-0.87,0,83%), (-0.5,0.36,67%)	LTV1:NM_032860.5(-0.13,0.62,87%), (-0.24,0.54,83%), (-0.84,0.04,67%)	UTRN:NM_007124.3(-0.11,0.71,87%), (-0.74,0,83%), (-0.42,0.47,67%)	STX11:NM_003764.4(-0.04,0.89,87%), (-0.7,0.01,83%), (0.5,0.36,67%)	-0.52 (4.2e-02),1.03 (1.8e-49),0.52 (1.5e-04),0.5 (2.2e-12),0.08 (0.60)	-0.8 (2.4e-03),-0.16 (6.3e-02),-0.04 (0.85),-0.32 (2.4e-05),-0.06 (0.73)	-0.41 (4.1e-02),0.9 (3.7e-66),0.49 (2.8e-07),0.39 (2.1e-16),0.55 (7.0e-07)	-0.42 (4.1e-02),0.08 (0.15),0.54 (8.5e-09),0.71 (1.7e-51),0.01 (0.94)
22	37544752	37547524	chr22:37545505;chr22:37546139	Intergenic;Intergenic	37546405	rs77740651	1.06	0.9909	0.1913	0.7026	0.412909	No	0	0	0	0	-900;-266	0.61 (0.18);-0.89 (1.7e-04)	-0.59 (0.17);-0.95 (4.7e-05)	0.07 (0.91);-0.48 (2.7e-03)	-0.19 (0.74);-0.85 (2.7e-08)																																	NCF4-AS1:NR_147197.1(0.62,0.01,64%), (0.1,0.88,52%), (0.69,0.12,67%);CDC42EP1:NM_152243.3(0.6,0,87%), (0.57,0.05,83%), (0.72,0.1,67%);NCF4-AS1:NR_147197.1(0.62,0.01,64%), (0.1,0.88,52%), (0.69,0.12,67%);CDC42EP1:NM_152243.3(0.6,0,87%), (0.57,0.05,83%), (0.72,0.1,67%);NCF4-AS1:NR_147197.1(0.62,0.01,64%), (0.1,0.88,52%), (0.69,0.12,67%);CDC42EP1:NM_152243.3(0.6,0,87%), (0.57,0.05,83%), (0.72,0.1,67%)	TMPRSS6:NM_153609.4(-0.43,0.14,54%), (-0.93,0,45%), (0.55,0.36,53%);MIR658:NR_030395.1(0.3,0.21,85%), (0.67,0.01,79%), (0.33,0.57,67%);TMPRSS6:NM_153609.4(-0.43,0.14,54%), (-0.93,0,45%), (0.55,0.36,53%);MIR658:NR_030395.1(0.3,0.21,85%), (0.67,0.01,79%), (0.33,0.57,67%);TMPRSS6:NM_153609.4(-0.43,0.14,54%), (-0.93,0,45%), (0.55,0.36,53%);MIR658:NR_030395.1(0.3,0.21,85%), (0.67,0.01,79%), (0.33,0.57,67%)	ELFN2:NM_052906.5(0.13,0.64,87%), (0,1,83%), (0.91,0.01,67%);ELFN2:NR_110512.2(0.55,0.01,87%), (0.53,0.08,83%), (0.79,0.05,67%);ELFN2:NM_052906.5(0.13,0.64,87%), (0,1,83%), (0.91,0.01,67%);ELFN2:NR_110512.2(0.55,0.01,87%), (0.53,0.08,83%), (0.79,0.05,67%);ELFN2:NM_052906.5(0.13,0.64,87%), (0,1,83%), (0.91,0.01,67%);ELFN2:NR_110512.2(0.55,0.01,87%), (0.53,0.08,83%), (0.79,0.05,67%)	CDC42EP1:NM_152243.3(0.27,0.26,87%), (0.23,0.57,83%), (0.84,0.03,67%);CDC42EP1:NM_152243.3(0.6,0,87%), (0.57,0.05,83%), (0.72,0.1,67%);CDC42EP1:NM_152243.3(0.27,0.26,87%), (0.23,0.57,83%), (0.84,0.03,67%);CDC42EP1:NM_152243.3(0.6,0,87%), (0.57,0.05,83%), (0.72,0.1,67%);CDC42EP1:NM_152243.3(0.27,0.26,87%), (0.23,0.57,83%), (0.84,0.03,67%);CDC42EP1:NM_152243.3(0.6,0,87%), (0.57,0.05,83%), (0.72,0.1,67%)	CDC42EP1:NM_152243.3(0.27,0.26,87%), (0.23,0.57,83%), (0.84,0.03,67%);CDC42EP1:NM_152243.3(0.6,0,87%), (0.57,0.05,83%), (0.72,0.1,67%);CDC42EP1:NM_152243.3(0.27,0.26,87%), (0.23,0.57,83%), (0.84,0.03,67%);CDC42EP1:NM_152243.3(0.6,0,87%), (0.57,0.05,83%), (0.72,0.1,67%);CDC42EP1:NM_152243.3(0.27,0.26,87%), (0.23,0.57,83%), (0.84,0.03,67%);CDC42EP1:NM_152243.3(0.6,0,87%), (0.57,0.05,83%), (0.72,0.1,67%)	-0.77 (0.50),NA,0.12 (0.44),0.06 (0.66),0.06 (0.66);0.06 (0.66),-0.71 (2.6e-05),0.12 (0.44),0.06 (0.66),0.06 (0.66);-0.77 (0.50),NA,0.12 (0.44),0.06 (0.66),0.06 (0.66);0.06 (0.66),-0.71 (2.6e-05),0.12 (0.44),0.06 (0.66),0.06 (0.66);-0.77 (0.50),NA,0.12 (0.44),0.06 (0.66),0.06 (0.66);0.06 (0.66),-0.71 (2.6e-05),0.12 (0.44),0.06 (0.66),0.06 (0.66)	-1.8 (0.13),NA,0.1 (0.60),-0.35 (2.9e-03),-0.35 (2.9e-03);-0.35 (2.9e-03),-0.84 (1.6e-06),0.1 (0.60),-0.35 (2.9e-03),-0.35 (2.9e-03);-1.8 (0.13),NA,0.1 (0.60),-0.35 (2.9e-03),-0.35 (2.9e-03);-0.35 (2.9e-03),-0.84 (1.6e-06),0.1 (0.60),-0.35 (2.9e-03),-0.35 (2.9e-03);-1.8 (0.13),NA,0.1 (0.60),-0.35 (2.9e-03),-0.35 (2.9e-03);-0.35 (2.9e-03),-0.84 (1.6e-06),0.1 (0.60),-0.35 (2.9e-03),-0.35 (2.9e-03)	NA,NA,-0.47 (7.0e-18),-0.4 (3.3e-13),-0.4 (3.3e-13);-0.4 (3.3e-13),-0.76 (1.3e-05),-0.47 (7.0e-18),-0.4 (3.3e-13),-0.4 (3.3e-13);NA,NA,-0.47 (7.0e-18),-0.4 (3.3e-13),-0.4 (3.3e-13);-0.4 (3.3e-13),-0.76 (1.3e-05),-0.47 (7.0e-18),-0.4 (3.3e-13),-0.4 (3.3e-13);NA,NA,-0.47 (7.0e-18),-0.4 (3.3e-13),-0.4 (3.3e-13);-0.4 (3.3e-13),-0.76 (1.3e-05),-0.47 (7.0e-18),-0.4 (3.3e-13),-0.4 (3.3e-13)	NA,NA,-0.44 (3.8e-16),-0.86 (8.1e-55),-0.86 (8.1e-55);-0.86 (8.1e-55),-1.21 (4.7e-12),-0.44 (3.8e-16),-0.86 (8.1e-55),-0.86 (8.1e-55);NA,NA,-0.44 (3.8e-16),-0.86 (8.1e-55),-0.86 (8.1e-55);-0.86 (8.1e-55),-1.21 (4.7e-12),-0.44 (3.8e-16),-0.86 (8.1e-55),-0.86 (8.1e-55);NA,NA,-0.44 (3.8e-16),-0.86 (8.1e-55),-0.86 (8.1e-55);-0.86 (8.1e-55),-1.21 (4.7e-12),-0.44 (3.8e-16),-0.86 (8.1e-55),-0.86 (8.1e-55)
12	27973466	27976491	chr12:27975339	Intergenic	27975899	rs76301015	1.006	0.9702	0.8547	0.09392	0.413057	No	0	0	0	0	-560	-0.46 (0.15)	-0.69 (1.2e-02)	-1.04 (7.9e-10)	-0.75 (1.7e-05)																																	KLHL42:NM_020782.2(-0.5,0.02,87%), (-0.42,0.22,83%), (0.65,0.18,67%);KLHL42:NM_020782.2(-0.5,0.02,87%), (-0.42,0.22,83%), (0.65,0.18,67%);KLHL42:NM_020782.2(-0.5,0.02,87%), (-0.42,0.22,83%), (0.65,0.18,67%);KLHL42:NM_020782.2(-0.5,0.02,87%), (-0.42,0.22,83%), (0.65,0.18,67%)	SMCO2:NM_001145010.3(0.42,0.05,87%), (-0.53,0.09,83%), (0.75,0.09,67%);SMCO2:NM_001145010.3(0.42,0.05,87%), (-0.53,0.09,83%), (0.75,0.09,67%);SMCO2:NM_001145010.3(0.42,0.05,87%), (-0.53,0.09,83%), (0.75,0.09,67%);SMCO2:NM_001145010.3(0.42,0.05,87%), (-0.53,0.09,83%), (0.75,0.09,67%)	TM7SF3:NM_016551.3(0.45,0.04,87%), (-0.3,0.43,83%), (0.85,0.03,67%);TM7SF3:NM_016551.3(0.45,0.04,87%), (-0.3,0.43,83%), (0.85,0.03,67%);TM7SF3:NM_016551.3(0.45,0.04,87%), (-0.3,0.43,83%), (0.85,0.03,67%);TM7SF3:NM_016551.3(0.45,0.04,87%), (-0.3,0.43,83%), (0.85,0.03,67%)	PTHLH:NM_198965.2(0.37,0.1,87%), (-0.11,0.82,83%), (-0.14,0.84,67%);PTHLH:NM_198965.2(0.37,0.1,87%), (-0.11,0.82,83%), (-0.14,0.84,67%);PTHLH:NM_198965.2(0.37,0.1,87%), (-0.11,0.82,83%), (-0.14,0.84,67%);PTHLH:NM_198965.2(0.37,0.1,87%), (-0.11,0.82,83%), (-0.14,0.84,67%)	PTHLH:NM_002820.3(0.35,0.13,87%), (-0.23,0.57,83%), (0.11,0.87,67%);PTHLH:NM_002820.3(0.35,0.13,87%), (-0.23,0.57,83%), (0.11,0.87,67%);PTHLH:NM_002820.3(0.35,0.13,87%), (-0.23,0.57,83%), (0.11,0.87,67%);PTHLH:NM_002820.3(0.35,0.13,87%), (-0.23,0.57,83%), (0.11,0.87,67%)	0.08 (0.71),-1.4 (5.2e-15),0.34 (1.9e-02),-0.29 (1.0e-03),-0.29 (1.0e-03);0.08 (0.71),-1.4 (5.2e-15),0.34 (1.9e-02),-0.29 (1.0e-03),-0.29 (1.0e-03);0.08 (0.71),-1.4 (5.2e-15),0.34 (1.9e-02),-0.29 (1.0e-03),-0.29 (1.0e-03);0.08 (0.71),-1.4 (5.2e-15),0.34 (1.9e-02),-0.29 (1.0e-03),-0.29 (1.0e-03)	-0.12 (0.63),-0.73 (1.7e-04),-0.11 (0.60),-0.27 (5.1e-03),-0.27 (5.1e-03);-0.12 (0.63),-0.73 (1.7e-04),-0.11 (0.60),-0.27 (5.1e-03),-0.27 (5.1e-03);-0.12 (0.63),-0.73 (1.7e-04),-0.11 (0.60),-0.27 (5.1e-03),-0.27 (5.1e-03);-0.12 (0.63),-0.73 (1.7e-04),-0.11 (0.60),-0.27 (5.1e-03),-0.27 (5.1e-03)	0.58 (4.7e-19),-0.65 (5.4e-03),-0.62 (2.3e-11),-0.01 (0.96),-0.01 (0.96);0.58 (4.7e-19),-0.65 (5.4e-03),-0.62 (2.3e-11),-0.01 (0.96),-0.01 (0.96);0.58 (4.7e-19),-0.65 (5.4e-03),-0.62 (2.3e-11),-0.01 (0.96),-0.01 (0.96);0.58 (4.7e-19),-0.65 (5.4e-03),-0.62 (2.3e-11),-0.01 (0.96),-0.01 (0.96)	0.18 (1.1e-02),0.07 (0.78),0.35 (1.3e-04),0.22 (0.40),0.22 (0.40);0.18 (1.1e-02),0.07 (0.78),0.35 (1.3e-04),0.22 (0.40),0.22 (0.40);0.18 (1.1e-02),0.07 (0.78),0.35 (1.3e-04),0.22 (0.40),0.22 (0.40);0.18 (1.1e-02),0.07 (0.78),0.35 (1.3e-04),0.22 (0.40),0.22 (0.40)
2	42131539	42134411	chr2:42133217	Intergenic	42133520	rs4453730	0.9795	0.9944	0.2943	0.5849	0.413174	Yes	0	0	0	0	-303	1.22 (7.1e-09)	-0.86 (1.7e-04)	0.52 (2.3e-02)	-0.01 (0.99)																																	COX7A2L:NM_001319038.2(-0.45,0.03,87%), (-0.55,0.06,83%), (-0.51,0.36,67%);COX7A2L:NM_001319038.2(-0.45,0.03,87%), (-0.55,0.06,83%), (-0.51,0.36,67%);COX7A2L:NM_001319038.2(-0.45,0.03,87%), (-0.55,0.06,83%), (-0.51,0.36,67%)	COX7A2L:NM_001319038.2(-0.45,0.03,87%), (-0.55,0.06,83%), (-0.51,0.36,67%);COX7A2L:NM_001319038.2(-0.45,0.03,87%), (-0.55,0.06,83%), (-0.51,0.36,67%);COX7A2L:NM_001319038.2(-0.45,0.03,87%), (-0.55,0.06,83%), (-0.51,0.36,67%)	PKDCC:NM_138370.3(0.37,0.1,87%), (0.02,0.96,83%), (0.96,0,67%);PKDCC:NM_138370.3(0.37,0.1,87%), (0.02,0.96,83%), (0.96,0,67%);PKDCC:NM_138370.3(0.37,0.1,87%), (0.02,0.96,83%), (0.96,0,67%)	EML4-AS1:NR_110584.1(0.31,0.18,87%), (0.09,0.85,83%), (0.23,0.74,67%);EML4-AS1:NR_110584.1(0.31,0.18,87%), (0.09,0.85,83%), (0.23,0.74,67%);EML4-AS1:NR_110584.1(0.31,0.18,87%), (0.09,0.85,83%), (0.23,0.74,67%)	EML4-AS1:NR_110584.1(0.31,0.18,87%), (0.09,0.85,83%), (0.23,0.74,67%);EML4-AS1:NR_110584.1(0.31,0.18,87%), (0.09,0.85,83%), (0.23,0.74,67%);EML4-AS1:NR_110584.1(0.31,0.18,87%), (0.09,0.85,83%), (0.23,0.74,67%)	0.29 (4.9e-03),0.29 (4.9e-03),0.2 (0.72),-0.46 (0.20),-0.46 (0.20);0.29 (4.9e-03),0.29 (4.9e-03),0.2 (0.72),-0.46 (0.20),-0.46 (0.20);0.29 (4.9e-03),0.29 (4.9e-03),0.2 (0.72),-0.46 (0.20),-0.46 (0.20)	-0.36 (8.8e-04),-0.36 (8.8e-04),-0.87 (0.11),-0.59 (0.14),-0.59 (0.14);-0.36 (8.8e-04),-0.36 (8.8e-04),-0.87 (0.11),-0.59 (0.14),-0.59 (0.14);-0.36 (8.8e-04),-0.36 (8.8e-04),-0.87 (0.11),-0.59 (0.14),-0.59 (0.14)	0.07 (0.39),0.07 (0.39),-0.92 (4.7e-15),-0.34 (1.9e-02),-0.34 (1.9e-02);0.07 (0.39),0.07 (0.39),-0.92 (4.7e-15),-0.34 (1.9e-02),-0.34 (1.9e-02);0.07 (0.39),0.07 (0.39),-0.92 (4.7e-15),-0.34 (1.9e-02),-0.34 (1.9e-02)	-0.45 (5.8e-11),-0.45 (5.8e-11),-0.42 (3.2e-04),-0.06 (0.74),-0.06 (0.74);-0.45 (5.8e-11),-0.45 (5.8e-11),-0.42 (3.2e-04),-0.06 (0.74),-0.06 (0.74);-0.45 (5.8e-11),-0.45 (5.8e-11),-0.42 (3.2e-04),-0.06 (0.74),-0.06 (0.74)
11	129620561	129621419	chr11:129621044	Intergenic	129621022	rs7930630	1.046	0.9991	0.028	0.9367	0.413228	No	0	1	1	0	22	-0.57 (0.44)	-1.44 (1.1e-02)	NA	NA																											LINC01395	TMEM45B	0.63 (0.65);0.31 (3.4e-06)	-0.79 (None);0.26 (3.6e-04)	NA;0.9 (1.0e-02)	NA;-0.99 (1.1e-02)	KCNJ5-AS1:NR_169216.1(0.93,0,38%), (0.23,0.87,17%), (0.9,0.01,67%)	LOC101929538:NR_135072.1(-0.53,0.39,18%), (-0.81,0.33,17%), (NA,NA,NA%)	LINC01395:NR_120582.1(0.95,0,31%), (NA,NA,NA%), (0.93,0.01,67%)	LINC01395:NR_120582.1(0.95,0,31%), (NA,NA,NA%), (0.93,0.01,67%)	LINC01395:NR_120582.1(0.95,0,31%), (NA,NA,NA%), (0.93,0.01,67%)	-0.41 (0.43),NA,0.63 (0.65),0.63 (0.65),0.63 (0.65)	-1.26 (1.2e-02),NA,-0.79 (None),-0.79 (None),-0.79 (None)	-2.3 (1.1e-06),NA,NA,NA,NA	-1.44 (1.3e-03),NA,NA,NA,NA
8	23163057	23164077	chr8:23163552;chr8:23164027	LIET Gene TSS Intergenic;Gene TSS Bid	23163833	rs11135703	0.9709	0.9938	0.2475	0.637	0.413286	Yes	0	0	0	0	-281;194	-0.68 (2.7e-02);NA	-1.16 (3.6e-05);NA	-0.51 (2.5e-02);NA	-0.86 (7.0e-05);NA																																	POLR3D:NM_001722.3(-0.67,0,87%), (-0.53,0.07,83%), (-0.67,0.16,67%)	PDLIM2:NM_021630.6(0.32,0.18,87%), (0.66,0.01,83%), (-0.6,0.23,67%)	LOC286059:NR_038873.1(0.34,0.13,87%), (0.23,0.55,83%), (0.88,0.02,67%)	TNFRSF10D:NM_003840.5(-0.43,0.05,87%), (-0.39,0.25,83%), (-0.52,0.33,67%)	TNFRSF10A:NM_003844.4(0.32,0.16,87%), (-0.15,0.72,83%), (-0.1,0.89,67%)	-0.6 (2.5e-04),-1.58 (9.2e-35),-0.43 (1.5e-02),-1.05 (2.5e-43),-0.88 (2.4e-32)	-0.2 (0.37),-0.44 (2.1e-03),-0.58 (1.6e-03),-0.45 (2.5e-08),-0.24 (4.9e-03)	0.08 (0.42),-0.25 (1.0e-03),-0.5 (1.9e-03),0.1 (0.18),-0.65 (8.8e-19)	-0.28 (3.3e-03),-0.8 (2.5e-26),-0.84 (1.0e-07),-0.09 (0.24),-0.56 (3.9e-14)
10	73886214	73888838	chr10:73886958;chr10:73887718	Intergenic;Intergenic	73888491	rs2675677	1.022	0.9936	0.3058	0.573	0.41353	No	0	0	0	0	-1533;-773	0.73 (1.3e-03);0.85 (1.8e-05)	-1.03 (4.3e-06);-1.0 (7.2e-07)	0.22 (0.37);0.33 (3.5e-02)	-0.73 (6.5e-04);-0.23 (0.18)																																	NUDT13:NM_015901.6(-0.48,0.02,87%), (-0.58,0.04,83%), (0.31,0.63,67%);C10orf55:NR_160937.1(0.78,0,87%), (0.86,0,83%), (-0.1,0.89,67%);NUDT13:NM_015901.6(-0.48,0.02,87%), (-0.58,0.04,83%), (0.31,0.63,67%);C10orf55:NR_160937.1(0.78,0,87%), (0.86,0,83%), (-0.1,0.89,67%);NUDT13:NM_015901.6(-0.48,0.02,87%), (-0.58,0.04,83%), (0.31,0.63,67%);C10orf55:NR_160937.1(0.78,0,87%), (0.86,0,83%), (-0.1,0.89,67%)	NUDT13:NM_015901.6(-0.48,0.02,87%), (-0.58,0.04,83%), (0.31,0.63,67%);C10orf55:NR_160937.1(0.78,0,87%), (0.86,0,83%), (-0.1,0.89,67%);NUDT13:NM_015901.6(-0.48,0.02,87%), (-0.58,0.04,83%), (0.31,0.63,67%);C10orf55:NR_160937.1(0.78,0,87%), (0.86,0,83%), (-0.1,0.89,67%);NUDT13:NM_015901.6(-0.48,0.02,87%), (-0.58,0.04,83%), (0.31,0.63,67%);C10orf55:NR_160937.1(0.78,0,87%), (0.86,0,83%), (-0.1,0.89,67%)	ADK:NM_001123.4(0.08,0.79,87%), (-0.13,0.78,83%), (0.82,0.05,67%);KAT6B:NM_001370133.1(0.47,0.03,87%), (0.17,0.68,83%), (0.85,0.04,67%);ADK:NM_001123.4(0.08,0.79,87%), (-0.13,0.78,83%), (0.82,0.05,67%);KAT6B:NM_001370133.1(0.47,0.03,87%), (0.17,0.68,83%), (0.85,0.04,67%);ADK:NM_001123.4(0.08,0.79,87%), (-0.13,0.78,83%), (0.82,0.05,67%);KAT6B:NM_001370133.1(0.47,0.03,87%), (0.17,0.68,83%), (0.85,0.04,67%)	CAMK2G:NM_001222.4(0.1,0.73,87%), (-0.13,0.77,83%), (0.71,0.13,67%);CAMK2G:NM_001222.4(0.51,0.01,87%), (0.17,0.69,83%), (0.66,0.18,67%);CAMK2G:NM_001222.4(0.1,0.73,87%), (-0.13,0.77,83%), (0.71,0.13,67%);CAMK2G:NM_001222.4(0.51,0.01,87%), (0.17,0.69,83%), (0.66,0.18,67%);CAMK2G:NM_001222.4(0.1,0.73,87%), (-0.13,0.77,83%), (0.71,0.13,67%);CAMK2G:NM_001222.4(0.51,0.01,87%), (0.17,0.69,83%), (0.66,0.18,67%)	C10orf55:NR_160937.1(0.19,0.47,87%), (0.31,0.39,83%), (-0.18,0.8,67%);C10orf55:NR_160937.1(0.78,0,87%), (0.86,0,83%), (-0.1,0.89,67%);C10orf55:NR_160937.1(0.19,0.47,87%), (0.31,0.39,83%), (-0.18,0.8,67%);C10orf55:NR_160937.1(0.78,0,87%), (0.86,0,83%), (-0.1,0.89,67%);C10orf55:NR_160937.1(0.19,0.47,87%), (0.31,0.39,83%), (-0.18,0.8,67%);C10orf55:NR_160937.1(0.78,0,87%), (0.86,0,83%), (-0.1,0.89,67%)	-0.04 (0.91),-0.04 (0.91),0.56 (2.0e-17),-0.22 (2.9e-02),0.66 (2.6e-05);0.66 (2.6e-05),0.66 (2.6e-05),0.71 (5.3e-23),-0.22 (2.9e-02),0.66 (2.6e-05);-0.04 (0.91),-0.04 (0.91),0.56 (2.0e-17),-0.22 (2.9e-02),0.66 (2.6e-05);0.66 (2.6e-05),0.66 (2.6e-05),0.71 (5.3e-23),-0.22 (2.9e-02),0.66 (2.6e-05);-0.04 (0.91),-0.04 (0.91),0.56 (2.0e-17),-0.22 (2.9e-02),0.66 (2.6e-05);0.66 (2.6e-05),0.66 (2.6e-05),0.71 (5.3e-23),-0.22 (2.9e-02),0.66 (2.6e-05)	0.02 (0.96),0.02 (0.96),-0.28 (1.3e-04),-0.44 (9.0e-06),-0.94 (1.2e-08);-0.94 (1.2e-08),-0.94 (1.2e-08),-0.44 (1.5e-08),-0.44 (9.0e-06),-0.94 (1.2e-08);0.02 (0.96),0.02 (0.96),-0.28 (1.3e-04),-0.44 (9.0e-06),-0.94 (1.2e-08);-0.94 (1.2e-08),-0.94 (1.2e-08),-0.44 (1.5e-08),-0.44 (9.0e-06),-0.94 (1.2e-08);0.02 (0.96),0.02 (0.96),-0.28 (1.3e-04),-0.44 (9.0e-06),-0.94 (1.2e-08);-0.94 (1.2e-08),-0.94 (1.2e-08),-0.44 (1.5e-08),-0.44 (9.0e-06),-0.94 (1.2e-08)	-0.79 (2.1e-04),-0.79 (2.1e-04),-0.01 (0.88),-0.09 (0.12),0.73 (2.6e-13);0.73 (2.6e-13),0.73 (2.6e-13),-0.02 (0.74),-0.09 (0.12),0.73 (2.6e-13);-0.79 (2.1e-04),-0.79 (2.1e-04),-0.01 (0.88),-0.09 (0.12),0.73 (2.6e-13);0.73 (2.6e-13),0.73 (2.6e-13),-0.02 (0.74),-0.09 (0.12),0.73 (2.6e-13);-0.79 (2.1e-04),-0.79 (2.1e-04),-0.01 (0.88),-0.09 (0.12),0.73 (2.6e-13);0.73 (2.6e-13),0.73 (2.6e-13),-0.02 (0.74),-0.09 (0.12),0.73 (2.6e-13)	0.19 (0.39),0.19 (0.39),0.15 (2.6e-03),-0.12 (4.4e-02),-0.2 (7.5e-02);-0.2 (7.5e-02),-0.2 (7.5e-02),0.54 (1.0e-23),-0.12 (4.4e-02),-0.2 (7.5e-02);0.19 (0.39),0.19 (0.39),0.15 (2.6e-03),-0.12 (4.4e-02),-0.2 (7.5e-02);-0.2 (7.5e-02),-0.2 (7.5e-02),0.54 (1.0e-23),-0.12 (4.4e-02),-0.2 (7.5e-02);0.19 (0.39),0.19 (0.39),0.15 (2.6e-03),-0.12 (4.4e-02),-0.2 (7.5e-02);-0.2 (7.5e-02),-0.2 (7.5e-02),0.54 (1.0e-23),-0.12 (4.4e-02),-0.2 (7.5e-02)
17	75722752	75723903	chr17:75723447	LIET Gene TSS Intron	75723177	rs62088208	1.007	0.9759	0.8209	0.1184	0.413542	No	0	0	0	0	270	-0.23 (0.38)	-0.76 (1.4e-04)	-0.46 (2.7e-02)	-0.52 (1.4e-02)																																	MXRA7:NM_001008528.3(-0.86,0,87%), (-0.4,0.23,83%), (-0.38,0.51,67%)	SMIM5:NM_001162995.3(0.87,0,79%), (0.75,0,72%), (0.05,0.94,67%)	MIR6868:NR_106928.1(-0.62,0,74%), (0.04,0.94,72%), (-0.92,0.02,53%)	ITGB4:NM_000213.5(0.26,0.28,87%), (0.55,0.06,83%), (-0.55,0.28,67%)	SAP30BP:NM_013260.8(-0.8,0,87%), (-0.11,0.81,83%), (-0.78,0.06,67%)	-0.63 (3.5e-09),-0.14 (0.21),0.27 (0.92),-0.23 (7.4e-03),0.43 (2.5e-07)	-0.43 (1.8e-04),0.08 (0.60),0.89 (None),0.17 (9.1e-02),-0.13 (0.24)	1.29 (2.7e-159),-0.94 (8.0e-02),-0.17 (0.77),-0.1 (0.11),0.19 (1.6e-04)	-0.71 (4.6e-45),-0.73 (0.18),-0.6 (0.28),-0.84 (1.3e-43),-0.26 (7.4e-08)
3	149339479	149341373	chr3:149340112;chr3:149340777	Intergenic;Intergenic	149340617	rs7623948	1.02	1.006	0.3187	0.5595	0.413704	Yes	0	0	0	0	-505;160	0.68 (0.64);0.67 (0.64)	-1.56 (0.15);-1.23 (0.26)	1.26 (7.2e-05);1.63 (1.1e-04)	0.22 (0.61);-0.62 (0.26)																																	WWTR1-AS1:NR_040250.1(0.92,0,87%), (0.81,0,83%), (0.29,0.66,67%);WWTR1-AS1:NR_040250.1(0.75,0,85%), (0.52,0.09,79%), (-0.17,0.81,67%);WWTR1-AS1:NR_040250.1(0.92,0,87%), (0.81,0,83%), (0.29,0.66,67%);WWTR1-AS1:NR_040250.1(0.75,0,85%), (0.52,0.09,79%), (-0.17,0.81,67%);WWTR1-AS1:NR_040250.1(0.92,0,87%), (0.81,0,83%), (0.29,0.66,67%);WWTR1-AS1:NR_040250.1(0.75,0,85%), (0.52,0.09,79%), (-0.17,0.81,67%);WWTR1-AS1:NR_040250.1(0.92,0,87%), (0.81,0,83%), (0.29,0.66,67%);WWTR1-AS1:NR_040250.1(0.75,0,85%), (0.52,0.09,79%), (-0.17,0.81,67%)	WWTR1-AS1:NR_040250.1(0.92,0,87%), (0.81,0,83%), (0.29,0.66,67%);WWTR1-AS1:NR_040250.1(0.75,0,85%), (0.52,0.09,79%), (-0.17,0.81,67%);WWTR1-AS1:NR_040250.1(0.92,0,87%), (0.81,0,83%), (0.29,0.66,67%);WWTR1-AS1:NR_040250.1(0.75,0,85%), (0.52,0.09,79%), (-0.17,0.81,67%);WWTR1-AS1:NR_040250.1(0.92,0,87%), (0.81,0,83%), (0.29,0.66,67%);WWTR1-AS1:NR_040250.1(0.75,0,85%), (0.52,0.09,79%), (-0.17,0.81,67%);WWTR1-AS1:NR_040250.1(0.92,0,87%), (0.81,0,83%), (0.29,0.66,67%);WWTR1-AS1:NR_040250.1(0.75,0,85%), (0.52,0.09,79%), (-0.17,0.81,67%)	LINC01213:NR_110168.1(-0.21,0.58,46%), (0.35,0.54,41%), (-0.77,0.25,40%);HPS3:NM_032383.5(0.16,0.56,85%), (-0.01,0.98,79%), (-0.73,0.11,67%);LINC01213:NR_110168.1(-0.21,0.58,46%), (0.35,0.54,41%), (-0.77,0.25,40%);HPS3:NM_032383.5(0.16,0.56,85%), (-0.01,0.98,79%), (-0.73,0.11,67%);LINC01213:NR_110168.1(-0.21,0.58,46%), (0.35,0.54,41%), (-0.77,0.25,40%);HPS3:NM_032383.5(0.16,0.56,85%), (-0.01,0.98,79%), (-0.73,0.11,67%);LINC01213:NR_110168.1(-0.21,0.58,46%), (0.35,0.54,41%), (-0.77,0.25,40%);HPS3:NM_032383.5(0.16,0.56,85%), (-0.01,0.98,79%), (-0.73,0.11,67%)	TM4SF18:NM_138786.4(-0.55,0.08,44%), (0.48,0.5,28%), (-0.38,0.56,60%);TM4SF18:NM_138786.4(-0.44,0.19,44%), (0.17,0.85,28%), (-0.2,0.79,60%);TM4SF18:NM_138786.4(-0.55,0.08,44%), (0.48,0.5,28%), (-0.38,0.56,60%);TM4SF18:NM_138786.4(-0.44,0.19,44%), (0.17,0.85,28%), (-0.2,0.79,60%);TM4SF18:NM_138786.4(-0.55,0.08,44%), (0.48,0.5,28%), (-0.38,0.56,60%);TM4SF18:NM_138786.4(-0.44,0.19,44%), (0.17,0.85,28%), (-0.2,0.79,60%);TM4SF18:NM_138786.4(-0.55,0.08,44%), (0.48,0.5,28%), (-0.38,0.56,60%);TM4SF18:NM_138786.4(-0.44,0.19,44%), (0.17,0.85,28%), (-0.2,0.79,60%)	TM4SF18:NM_001184723.2(-0.55,0.08,44%), (0.48,0.5,28%), (-0.38,0.56,60%);TM4SF18:NM_001184723.2(-0.44,0.19,44%), (0.17,0.85,28%), (-0.2,0.79,60%);TM4SF18:NM_001184723.2(-0.55,0.08,44%), (0.48,0.5,28%), (-0.38,0.56,60%);TM4SF18:NM_001184723.2(-0.44,0.19,44%), (0.17,0.85,28%), (-0.2,0.79,60%);TM4SF18:NM_001184723.2(-0.55,0.08,44%), (0.48,0.5,28%), (-0.38,0.56,60%);TM4SF18:NM_001184723.2(-0.44,0.19,44%), (0.17,0.85,28%), (-0.2,0.79,60%);TM4SF18:NM_001184723.2(-0.55,0.08,44%), (0.48,0.5,28%), (-0.38,0.56,60%);TM4SF18:NM_001184723.2(-0.44,0.19,44%), (0.17,0.85,28%), (-0.2,0.79,60%)	0.04 (0.93),0.04 (0.93),-3.45 (7.9e-02),-0.74 (0.41),-0.74 (0.41);0.04 (0.93),0.04 (0.93),-0.47 (5.2e-05),-0.74 (0.41),-0.74 (0.41);0.04 (0.93),0.04 (0.93),-3.45 (7.9e-02),-0.74 (0.41),-0.74 (0.41);0.04 (0.93),0.04 (0.93),-0.47 (5.2e-05),-0.74 (0.41),-0.74 (0.41);0.04 (0.93),0.04 (0.93),-3.45 (7.9e-02),-0.74 (0.41),-0.74 (0.41);0.04 (0.93),0.04 (0.93),-0.47 (5.2e-05),-0.74 (0.41),-0.74 (0.41);0.04 (0.93),0.04 (0.93),-3.45 (7.9e-02),-0.74 (0.41),-0.74 (0.41);0.04 (0.93),0.04 (0.93),-0.47 (5.2e-05),-0.74 (0.41),-0.74 (0.41)	-0.47 (0.18),-0.47 (0.18),-0.71 (None),-0.48 (0.68),-0.48 (0.68);-0.47 (0.18),-0.47 (0.18),-0.29 (2.9e-02),-0.48 (0.68),-0.48 (0.68);-0.47 (0.18),-0.47 (0.18),-0.71 (None),-0.48 (0.68),-0.48 (0.68);-0.47 (0.18),-0.47 (0.18),-0.29 (2.9e-02),-0.48 (0.68),-0.48 (0.68);-0.47 (0.18),-0.47 (0.18),-0.71 (None),-0.48 (0.68),-0.48 (0.68);-0.47 (0.18),-0.47 (0.18),-0.29 (2.9e-02),-0.48 (0.68),-0.48 (0.68);-0.47 (0.18),-0.47 (0.18),-0.71 (None),-0.48 (0.68),-0.48 (0.68);-0.47 (0.18),-0.47 (0.18),-0.29 (2.9e-02),-0.48 (0.68),-0.48 (0.68)	1.61 (2.1e-29),1.61 (2.1e-29),NA,NA,NA;1.61 (2.1e-29),1.61 (2.1e-29),-0.58 (2.0e-11),NA,NA;1.61 (2.1e-29),1.61 (2.1e-29),NA,NA,NA;1.61 (2.1e-29),1.61 (2.1e-29),-0.58 (2.0e-11),NA,NA;1.61 (2.1e-29),1.61 (2.1e-29),NA,NA,NA;1.61 (2.1e-29),1.61 (2.1e-29),-0.58 (2.0e-11),NA,NA;1.61 (2.1e-29),1.61 (2.1e-29),NA,NA,NA;1.61 (2.1e-29),1.61 (2.1e-29),-0.58 (2.0e-11),NA,NA	-0.12 (0.49),-0.12 (0.49),NA,NA,NA;-0.12 (0.49),-0.12 (0.49),0.45 (9.8e-08),NA,NA;-0.12 (0.49),-0.12 (0.49),NA,NA,NA;-0.12 (0.49),-0.12 (0.49),0.45 (9.8e-08),NA,NA;-0.12 (0.49),-0.12 (0.49),NA,NA,NA;-0.12 (0.49),-0.12 (0.49),0.45 (9.8e-08),NA,NA;-0.12 (0.49),-0.12 (0.49),NA,NA,NA;-0.12 (0.49),-0.12 (0.49),0.45 (9.8e-08),NA,NA
10	71246333	71247678	chr10:71247017	Intron	71246570	rs7905089	0.9377	1.008	0.164	0.7378	0.414043	No	0	0	0	0	447	-0.01 (0.98)	-0.97 (2.1e-04)	NA	NA																																	UNC5B-AS1:NR_038453.1(0.99,0,38%), (0.21,0.88,17%), (0.6,0.24,67%);UNC5B-AS1:NR_038453.1(0.99,0,38%), (0.21,0.88,17%), (0.6,0.24,67%)	CDH23:NM_001171930.2(0.83,0,41%), (0.96,0.04,21%), (-0.2,0.78,67%);CDH23:NM_001171930.2(0.83,0,41%), (0.96,0.04,21%), (-0.2,0.78,67%)	ADAMTS14:NM_080722.4(-0.95,0,41%), (-0.65,0.42,21%), (-0.87,0.03,67%);ADAMTS14:NM_080722.4(-0.95,0,41%), (-0.65,0.42,21%), (-0.87,0.03,67%)	UNC5B-AS1:NR_038453.1(0.99,0,38%), (0.21,0.88,17%), (0.6,0.24,67%);UNC5B-AS1:NR_038453.1(0.99,0,38%), (0.21,0.88,17%), (0.6,0.24,67%)	UNC5B-AS1:NR_038453.1(0.99,0,38%), (0.21,0.88,17%), (0.6,0.24,67%);UNC5B-AS1:NR_038453.1(0.99,0,38%), (0.21,0.88,17%), (0.6,0.24,67%)	-0.43 (9.9e-02),-0.01 (0.94),-0.5 (8.1e-04),-0.43 (9.9e-02),-0.43 (9.9e-02);-0.43 (9.9e-02),-0.01 (0.94),-0.5 (8.1e-04),-0.43 (9.9e-02),-0.43 (9.9e-02)	-0.62 (2.3e-02),-0.78 (5.4e-09),-0.41 (1.4e-02),-0.62 (2.3e-02),-0.62 (2.3e-02);-0.62 (2.3e-02),-0.78 (5.4e-09),-0.41 (1.4e-02),-0.62 (2.3e-02),-0.62 (2.3e-02)	NA,0.53 (5.2e-05),0.07 (0.25),NA,NA;NA,0.53 (5.2e-05),0.07 (0.25),NA,NA	NA,-0.29 (4.2e-02),-1.0 (7.2e-75),NA,NA;NA,-0.29 (4.2e-02),-1.0 (7.2e-75),NA,NA
4	183636091	183637096	chr4:183636694	Intergenic	183636741	rs7693306	1.048	0.9941	0.1625	0.7398	0.414133	No	0	0	0	0	-47	0.01 (0.99)	-1.25 (1.4e-06)	0.18 (0.91)	0.47 (None)																																	STOX2:NM_020225.3(0.91,0,59%), (0.49,0.3,45%), (0.57,0.29,67%);STOX2:NM_020225.3(0.91,0,59%), (0.49,0.3,45%), (0.57,0.29,67%)	DCTD:NM_001351743.2(-0.58,0.02,59%), (0.5,0.28,45%), (-0.72,0.12,67%);DCTD:NM_001351743.2(-0.58,0.02,59%), (0.5,0.28,45%), (-0.72,0.12,67%)	ING2-DT:NR_033995.2(-0.77,0,59%), (0.42,0.4,45%), (-0.82,0.05,67%);ING2-DT:NR_033995.2(-0.77,0,59%), (0.42,0.4,45%), (-0.82,0.05,67%)	RWDD4:NM_152682.4(0.16,0.65,59%), (0.34,0.53,45%), (-0.59,0.25,67%);RWDD4:NM_152682.4(0.16,0.65,59%), (0.34,0.53,45%), (-0.59,0.25,67%)	RWDD4:NM_152682.4(0.16,0.65,59%), (0.34,0.53,45%), (-0.59,0.25,67%);RWDD4:NM_152682.4(0.16,0.65,59%), (0.34,0.53,45%), (-0.59,0.25,67%)	1.27 (3.0e-48),-0.27 (3.8e-02),0.27 (0.48),-1.19 (5.0e-13),-1.19 (5.0e-13);1.27 (3.0e-48),-0.27 (3.8e-02),0.27 (0.48),-1.19 (5.0e-13),-1.19 (5.0e-13)	0.2 (7.2e-02),-0.14 (0.41),0.16 (0.74),0.11 (0.66),0.11 (0.66);0.2 (7.2e-02),-0.14 (0.41),0.16 (0.74),0.11 (0.66),0.11 (0.66)	-0.31 (0.34),-0.0 (0.96),-0.14 (0.32),-0.74 (4.8e-09),-0.74 (4.8e-09);-0.31 (0.34),-0.0 (0.96),-0.14 (0.32),-0.74 (4.8e-09),-0.74 (4.8e-09)	0.03 (0.93),-0.13 (7.9e-02),0.48 (1.7e-04),0.29 (2.0e-02),0.29 (2.0e-02);0.03 (0.93),-0.13 (7.9e-02),0.48 (1.7e-04),0.29 (2.0e-02),0.29 (2.0e-02)
6	3627231	3628158	chr6:3627724	Intergenic	3627868	rs7769135	0.9797	1.007	0.3327	0.5454	0.414152	No	0	0	0	0	-144	0.87 (7.7e-04)	-0.29 (0.32)	NA	NA																																	SLC22A23:NM_021945.6(0.98,0,38%), (0.38,0.6,31%), (-0.66,0.37,40%);SLC22A23:NM_021945.6(0.98,0,38%), (0.38,0.6,31%), (-0.66,0.37,40%)	LINC02521:NR_149118.1(0.69,0.03,36%), (0.88,0.05,28%), (0.91,0.09,40%);LINC02521:NR_149118.1(0.69,0.03,36%), (0.88,0.05,28%), (0.91,0.09,40%)	RIPK1:NM_003804.6(-0.69,0.02,38%), (0.56,0.36,31%), (0.98,0.01,40%);RIPK1:NM_003804.6(-0.69,0.02,38%), (0.56,0.36,31%), (0.98,0.01,40%)	PXDC1:NM_183373.4(-0.86,0,38%), (0.61,0.29,31%), (0.74,0.28,40%);PXDC1:NM_183373.4(-0.86,0,38%), (0.61,0.29,31%), (0.74,0.28,40%)	PXDC1:NM_183373.4(-0.86,0,38%), (0.61,0.29,31%), (0.74,0.28,40%);PXDC1:NM_183373.4(-0.86,0,38%), (0.61,0.29,31%), (0.74,0.28,40%)	-0.56 (0.30),1.17 (0.12),0.37 (5.3e-06),0.31 (1.4e-04),0.31 (1.4e-04);-0.56 (0.30),1.17 (0.12),0.37 (5.3e-06),0.31 (1.4e-04),0.31 (1.4e-04)	-1.03 (6.8e-02),-0.64 (0.54),-0.39 (5.3e-06),-0.2 (3.7e-02),-0.2 (3.7e-02);-1.03 (6.8e-02),-0.64 (0.54),-0.39 (5.3e-06),-0.2 (3.7e-02),-0.2 (3.7e-02)	NA,NA,0.12 (3.0e-02),0.82 (3.6e-82),0.82 (3.6e-82);NA,NA,0.12 (3.0e-02),0.82 (3.6e-82),0.82 (3.6e-82)	NA,NA,-0.26 (5.1e-07),-0.63 (6.5e-47),-0.63 (6.5e-47);NA,NA,-0.26 (5.1e-07),-0.63 (6.5e-47),-0.63 (6.5e-47)
18	12277073	12281436	chr18:12279317	Intergenic	12279076	rs4073975	0.9972	0.9795	0.8955	0.06641	0.414495	Yes	0	0	0	0	241	-0.33 (0.49)	-0.61 (0.10)	1.24 (3.7e-29)	-0.81 (3.5e-12)																																	TUBB6:NM_001303525.2(0.93,0,87%), (0.71,0,83%), (0.93,0.01,67%);TUBB6:NM_001303525.2(0.93,0,87%), (0.71,0,83%), (0.93,0.01,67%);TUBB6:NM_001303525.2(0.93,0,87%), (0.71,0,83%), (0.93,0.01,67%)	TUBB6:NM_001303524.1(0.91,0,87%), (0.72,0,83%), (0.92,0.01,67%);TUBB6:NM_001303524.1(0.91,0,87%), (0.72,0,83%), (0.92,0.01,67%);TUBB6:NM_001303524.1(0.91,0,87%), (0.72,0,83%), (0.92,0.01,67%)	TUBB6:NM_001303525.2(0.93,0,87%), (0.71,0,83%), (0.93,0.01,67%);TUBB6:NM_001303525.2(0.93,0,87%), (0.71,0,83%), (0.93,0.01,67%);TUBB6:NM_001303525.2(0.93,0,87%), (0.71,0,83%), (0.93,0.01,67%)	CIDEA:NM_001279.4(0.34,0.15,82%), (0.28,0.46,76%), (0.43,0.44,67%);CIDEA:NM_001279.4(0.34,0.15,82%), (0.28,0.46,76%), (0.43,0.44,67%);CIDEA:NM_001279.4(0.34,0.15,82%), (0.28,0.46,76%), (0.43,0.44,67%)	CIDEA:NM_001279.4(0.34,0.15,82%), (0.28,0.46,76%), (0.43,0.44,67%);CIDEA:NM_001279.4(0.34,0.15,82%), (0.28,0.46,76%), (0.43,0.44,67%);CIDEA:NM_001279.4(0.34,0.15,82%), (0.28,0.46,76%), (0.43,0.44,67%)	-0.09 (0.36),-0.09 (0.36),-0.09 (0.36),-1.51 (0.27),-1.51 (0.27);-0.09 (0.36),-0.09 (0.36),-0.09 (0.36),-1.51 (0.27),-1.51 (0.27);-0.09 (0.36),-0.09 (0.36),-0.09 (0.36),-1.51 (0.27),-1.51 (0.27)	-0.38 (4.3e-05),-0.38 (4.3e-05),-0.38 (4.3e-05),-1.49 (None),-1.49 (None);-0.38 (4.3e-05),-0.38 (4.3e-05),-0.38 (4.3e-05),-1.49 (None),-1.49 (None);-0.38 (4.3e-05),-0.38 (4.3e-05),-0.38 (4.3e-05),-1.49 (None),-1.49 (None)	0.4 (1.7e-21),0.4 (1.7e-21),0.4 (1.7e-21),NA,NA;0.4 (1.7e-21),0.4 (1.7e-21),0.4 (1.7e-21),NA,NA;0.4 (1.7e-21),0.4 (1.7e-21),0.4 (1.7e-21),NA,NA	-0.4 (8.0e-22),-0.4 (8.0e-22),-0.4 (8.0e-22),NA,NA;-0.4 (8.0e-22),-0.4 (8.0e-22),-0.4 (8.0e-22),NA,NA;-0.4 (8.0e-22),-0.4 (8.0e-22),-0.4 (8.0e-22),NA,NA
5	139397781	139398477	chr5:139397984	Intron	139398122	rs4835726	1.028	1.003	0.1492	0.7574	0.414673	Yes	0	0	0	0	-138	-0.21 (0.49)	0.23 (0.37)	-1.08 (5.8e-16)	-0.91 (2.1e-11)																																	PROB1:NM_001161546.2(0.8,0,87%), (0.58,0.04,83%), (0.55,0.31,67%)	PROB1:NM_001161546.2(0.8,0,87%), (0.58,0.04,83%), (0.55,0.31,67%)	CTNNA1-AS1:NR_134245.1(-0.07,0.82,87%), (0.28,0.43,83%), (-0.9,0.02,67%)	PROB1:NM_001161546.2(0.8,0,87%), (0.58,0.04,83%), (0.55,0.31,67%)	SPATA24:NM_194296.2(0.66,0,85%), (-0.17,0.67,79%), (0.51,0.37,67%)	-1.07 (4.3e-09),-1.07 (4.3e-09),-0.39 (4.4e-03),-1.07 (4.3e-09),0.29 (0.82)	-0.66 (9.8e-04),-0.66 (9.8e-04),-0.85 (5.9e-10),-0.66 (9.8e-04),-0.44 (None)	-0.73 (1.1e-26),-0.73 (1.1e-26),0.37 (2.3e-03),-0.73 (1.1e-26),0.01 (0.99)	-0.88 (1.7e-37),-0.88 (1.7e-37),-0.47 (1.5e-04),-0.88 (1.7e-37),-0.79 (5.0e-02)
22	50015475	50018464	chr22:50017054	Intergenic	50018362	rs137878	1.012	0.9865	0.6264	0.2718	0.414684	No	0	0	0	0	-1308	0.3 (0.25)	-0.57 (1.0e-02)	1.32 (6.4e-05)	-2.13 (8.1e-08)																																	PPP6R2:NM_014678.5(-0.76,0,72%), (-0.36,0.38,69%), (-0.95,0.01,53%);PPP6R2:NM_014678.5(-0.76,0,72%), (-0.36,0.38,69%), (-0.95,0.01,53%)	TTLL8:NM_001350317.3(0.34,0.21,67%), (0.84,0,66%), (0.44,0.55,47%);TTLL8:NM_001350317.3(0.34,0.21,67%), (0.84,0,66%), (0.44,0.55,47%)	ODF3B:NM_001014440.4(0.63,0,72%), (0.03,0.97,69%), (0.97,0,53%);ODF3B:NM_001014440.4(0.63,0,72%), (0.03,0.97,69%), (0.97,0,53%)	IL17REL:NM_001001694.3(0.79,0,54%), (0.85,0.01,45%), (0.83,0.07,53%);IL17REL:NM_001001694.3(0.79,0,54%), (0.85,0.01,45%), (0.83,0.07,53%)	TTLL8:NM_001350317.3(0.34,0.21,67%), (0.84,0,66%), (0.44,0.55,47%);TTLL8:NM_001350317.3(0.34,0.21,67%), (0.84,0,66%), (0.44,0.55,47%)	-0.21 (7.1e-03),2.53 (1.8e-02),-0.16 (0.40),-1.14 (5.7e-10),2.53 (1.8e-02);-0.21 (7.1e-03),2.53 (1.8e-02),-0.16 (0.40),-1.14 (5.7e-10),2.53 (1.8e-02)	-0.07 (0.50),-0.04 (None),-0.66 (8.4e-05),0.09 (0.75),-0.04 (None);-0.07 (0.50),-0.04 (None),-0.66 (8.4e-05),0.09 (0.75),-0.04 (None)	-0.48 (3.5e-22),3.96 (3.1e-52),-1.9 (3.9e-19),0.72 (0.12),3.96 (3.1e-52);-0.48 (3.5e-22),3.96 (3.1e-52),-1.9 (3.9e-19),0.72 (0.12),3.96 (3.1e-52)	-0.47 (7.2e-21),-3.36 (1.4e-08),-1.07 (1.6e-07),-5.69 (6.4e-07),-3.36 (1.4e-08);-0.47 (7.2e-21),-3.36 (1.4e-08),-1.07 (1.6e-07),-5.69 (6.4e-07),-3.36 (1.4e-08)
8	40207643	40209368	chr8:40208605	Intergenic	40207938	rs10086086	0.9953	1.027	0.8705	0.08379	0.414724	No	0	0	0	0	667	2.45 (4.6e-12)	0.27 (0.57)	1.86 (1.0e-02)	-1.13 (0.23)																																	SIRLNT:NR_156738.1(0.41,0.22,46%), (0.42,0.38,48%), (-0.03,0.99,27%)	IDO2:NM_001395206.1(0.08,0.82,69%), (0.4,0.3,66%), (0.8,0.1,53%)	IDO2:NM_194294.5(0.07,0.85,72%), (0.32,0.42,69%), (0.95,0.01,53%)	TCIM:NM_020130.5(0.2,0.65,38%), (0.05,0.96,24%), (0.93,0.02,53%)	TCIM:NM_020130.5(0.2,0.65,38%), (0.05,0.96,24%), (0.93,0.02,53%)	NA,0.83 (5.7e-06),0.83 (5.7e-06),2.2 (3.4e-14),2.2 (3.4e-14)	NA,-0.37 (0.11),-0.37 (0.11),0.12 (0.82),0.12 (0.82)	NA,NA,NA,NA,NA	NA,NA,NA,NA,NA
1	183470128	183471837	chr1:183470355;chr1:183471285	LIET Gene TSS Intron;LIET Gene TSS Exon	183470348	rs2275675	1.011	1.011	0.5934	0.3	0.414834	Yes	0	0	0	0	7;937	-0.86 (1.3e-03);-0.1 (0.86)	-0.67 (1.2e-02);-0.89 (5.8e-03)	-0.19 (0.37);-0.74 (3.6e-07)	0.59 (8.6e-04);-0.95 (4.0e-11)																																	RNASEL:NM_021133.4(0.8,0,87%), (0.47,0.13,83%), (0.44,0.42,67%);ARPC5:NM_005717.4(-0.84,0,87%), (-0.82,0,83%), (-0.76,0.07,67%)	RGL1:NM_001297671.3(-0.59,0,87%), (-0.66,0.01,83%), (-0.56,0.27,67%);RGL1:NM_001297671.3(-0.31,0.17,87%), (-0.83,0,83%), (0.65,0.17,67%)	SMG7:NM_173156.3(0.28,0.25,87%), (-0.12,0.78,83%), (0.86,0.03,67%);TSEN15:NM_052965.4(-0.67,0,87%), (-0.49,0.11,83%), (-0.84,0.03,67%)	SMG7-AS1:NR_040063.1(0.52,0.01,87%), (0.27,0.48,83%), (0.68,0.14,67%);SMG7:NM_173156.3(-0.28,0.24,87%), (-0.46,0.14,83%), (-0.75,0.08,67%)	SMG7-AS1:NR_040063.1(0.52,0.01,87%), (0.27,0.48,83%), (0.68,0.14,67%);SMG7-AS1:NR_040063.1(0.15,0.57,87%), (0.18,0.66,83%), (-0.61,0.2,67%)	0.26 (0.13),1.84 (1.0e-87),-0.48 (6.7e-08),-0.54 (0.31),-0.54 (0.31);-0.51 (5.0e-07),1.84 (1.0e-87),-0.18 (0.36),-0.48 (6.7e-08),-0.54 (0.31)	-0.13 (0.60),-0.33 (2.3e-03),-0.24 (2.3e-02),-0.7 (0.26),-0.7 (0.26);-0.37 (9.0e-04),-0.33 (2.3e-03),-0.35 (9.1e-02),-0.24 (2.3e-02),-0.7 (0.26)	-0.85 (1.0e-03),0.35 (5.1e-06),-0.23 (1.1e-03),-0.05 (0.92),-0.05 (0.92);0.77 (1.3e-31),0.35 (5.1e-06),0.19 (0.22),-0.23 (1.1e-03),-0.05 (0.92)	0.37 (0.15),0.3 (1.1e-04),0.47 (1.9e-12),0.42 (0.35),0.42 (0.35);0.35 (2.4e-07),0.3 (1.1e-04),0.9 (3.2e-11),0.47 (1.9e-12),0.42 (0.35)
4	184536153	184538232	chr4:184536902;chr4:184537583	LIET Gene TSS Intron;Gene TSS Bid	184537412	rs13111483	1.005	0.9837	0.8118	0.1262	0.415135	No	0	0	0	0	-510;171	0.14 (0.83);NA	-1.53 (1.1e-04);NA	0.0 (0.99);NA	0.19 (0.54);NA																																	LINC02365:NR_131965.1(-0.58,0,87%), (-0.65,0.01,83%), (-0.62,0.23,67%)	ENPP6:NM_153343.4(-0.06,0.85,85%), (-0.84,0,79%), (0.54,0.32,67%)	RWDD4:NM_152682.4(-0.26,0.29,87%), (-0.14,0.74,83%), (-0.69,0.15,67%)	LINC02427:NR_147158.1(0.05,0.87,87%), (0.11,0.81,83%), (0.02,0.99,67%)	LINC02427:NR_147158.1(0.05,0.87,87%), (0.11,0.81,83%), (0.02,0.99,67%)	-0.42 (4.8e-02),0.91 (5.7e-04),-1.19 (5.0e-13),-0.96 (1.0e-13),-0.96 (1.0e-13)	-0.37 (0.13),0.04 (0.93),0.11 (0.66),-0.28 (7.4e-02),-0.28 (7.4e-02)	-0.77 (2.5e-04),NA,-0.74 (4.8e-09),-0.72 (7.2e-04),-0.72 (7.2e-04)	-0.2 (0.38),NA,0.29 (2.0e-02),0.52 (9.3e-03),0.52 (9.3e-03)
9	78295924	78297208	chr9:78296457;chr9:978297124	LIET Gene TSS Intergenic;Gene TSS Bid	78296505	rs3824548	0.9787	0.9877	0.4619	0.4193	0.41557	Yes	0	0	0	0	-48;900000619	0.1 (0.93);NA	-1.47 (2.7e-02);NA	-1.12 (4.3e-07);NA	0.16 (0.57);NA																																	GNA14:NM_004297.4(-0.55,0.01,87%), (-0.62,0.02,83%), (-0.62,0.2,67%)	GNA14:NM_004297.4(-0.55,0.01,87%), (-0.62,0.02,83%), (-0.62,0.2,67%)	PSAT1:NM_021154.5(0.28,0.23,87%), (-0.17,0.67,83%), (0.79,0.05,67%)	PSAT1:NM_021154.5(0.28,0.23,87%), (-0.17,0.67,83%), (0.79,0.05,67%)	CEP78:NM_001330691.3(0.33,0.15,87%), (-0.32,0.36,83%), (-0.5,0.33,67%)	0.93 (1.5e-30),0.93 (1.5e-30),2.78 (3.8e-38),2.78 (3.8e-38),0.22 (0.28)	-0.76 (3.6e-19),-0.76 (3.6e-19),-0.41 (0.18),-0.41 (0.18),-0.01 (0.97)	0.31 (0.24),0.31 (0.24),-1.37 (8.7e-48),-1.37 (8.7e-48),0.06 (0.50)	-0.36 (0.19),-0.36 (0.19),-0.05 (0.63),-0.05 (0.63),0.66 (2.9e-17)
12	12733123	12736336	chr12:12735377	Intron	12734138	rs11835595	0.9877	0.9861	0.6183	0.2797	0.41559	Yes	0	0	0	0	1239	-0.4 (None)	0.12 (None)	1.54 (5.9e-12)	-0.62 (2.0e-02)																																	MANSC1:NM_018050.4(-0.82,0,79%), (-0.57,0.05,83%), (-0.32,0.69,47%);MANSC1:NM_018050.4(-0.82,0,79%), (-0.57,0.05,83%), (-0.32,0.69,47%)	CREBL2:NM_001310.4(-0.03,0.93,79%), (-0.59,0.04,83%), (-0.32,0.7,47%);CREBL2:NM_001310.4(-0.03,0.93,79%), (-0.59,0.04,83%), (-0.32,0.7,47%)	DUSP16:NM_030640.3(0.39,0.1,79%), (0.25,0.51,83%), (-0.92,0.04,47%);DUSP16:NM_030640.3(0.39,0.1,79%), (0.25,0.51,83%), (-0.92,0.04,47%)	APOLD1:NM_001130415.2(0.78,0,79%), (0.06,0.9,83%), (-0.01,0.99,47%);APOLD1:NM_001130415.2(0.78,0,79%), (0.06,0.9,83%), (-0.01,0.99,47%)	CDKN1B:NM_004064.5(0.79,0,79%), (0.48,0.13,83%), (-0.28,0.74,47%);CDKN1B:NM_004064.5(0.79,0,79%), (0.48,0.13,83%), (-0.28,0.74,47%)	1.02 (5.0e-12),-0.81 (1.1e-05),0.64 (1.6e-19),-0.16 (0.54),0.16 (0.38);1.02 (5.0e-12),-0.81 (1.1e-05),0.64 (1.6e-19),-0.16 (0.54),0.16 (0.38)	0.28 (0.14),-0.09 (0.76),-0.17 (5.4e-02),-0.13 (0.70),-0.19 (0.34);0.28 (0.14),-0.09 (0.76),-0.17 (5.4e-02),-0.13 (0.70),-0.19 (0.34)	-0.1 (0.71),-0.77 (1.3e-11),0.2 (3.8e-04),0.68 (2.7e-12),1.06 (5.4e-69);-0.1 (0.71),-0.77 (1.3e-11),0.2 (3.8e-04),0.68 (2.7e-12),1.06 (5.4e-69)	0.02 (0.94),0.21 (7.6e-02),0.04 (0.51),-0.6 (7.1e-09),-0.17 (8.6e-03);0.02 (0.94),0.21 (7.6e-02),0.04 (0.51),-0.6 (7.1e-09),-0.17 (8.6e-03)
12	68374162	68376115	chr12:68374660;chr12:68375323	Intergenic;Intergenic	68374875	rs17105388	1.021	0.9896	0.4306	0.4492	0.4156	No	0	0	0	0	-215;448	2.71 (5.7e-13);7.8 (2.3e-05)	0.39 (0.42);4.66 (1.6e-02)	NA;NA	NA;NA																																	LINC02421:NR_110063.1(0.85,0.02,23%), (NA,NA,NA%), (0.85,0.04,60%);LINC02421:NR_110063.1(0.76,0.1,21%), (NA,NA,NA%), (0.76,0.14,53%);LINC02421:NR_110063.1(0.85,0.02,23%), (NA,NA,NA%), (0.85,0.04,60%);LINC02421:NR_110063.1(0.76,0.1,21%), (NA,NA,NA%), (0.76,0.14,53%)	NA(NA,NA,NA%), (NA,NA,NA%), (NA,NA,NA%);NA(NA,NA,NA%), (NA,NA,NA%), (NA,NA,NA%);NA(NA,NA,NA%), (NA,NA,NA%), (NA,NA,NA%);NA(NA,NA,NA%), (NA,NA,NA%), (NA,NA,NA%)	LINC02421:NR_110063.1(0.85,0.02,23%), (NA,NA,NA%), (0.85,0.04,60%);LINC02421:NR_110063.1(0.76,0.1,21%), (NA,NA,NA%), (0.76,0.14,53%);LINC02421:NR_110063.1(0.85,0.02,23%), (NA,NA,NA%), (0.85,0.04,60%);LINC02421:NR_110063.1(0.76,0.1,21%), (NA,NA,NA%), (0.76,0.14,53%)	MDM1:NM_017440.6(0.69,0.07,28%), (NA,NA,NA%), (0.66,0.16,67%);MDM1:NM_020128.4(0.51,0.31,23%), (NA,NA,NA%), (0.51,0.37,60%);MDM1:NM_017440.6(0.69,0.07,28%), (NA,NA,NA%), (0.66,0.16,67%);MDM1:NM_020128.4(0.51,0.31,23%), (NA,NA,NA%), (0.51,0.37,60%)	MDM1:NM_020128.4(0.69,0.07,28%), (NA,NA,NA%), (0.67,0.15,67%);MDM1:NM_020128.4(0.51,0.31,23%), (NA,NA,NA%), (0.51,0.37,60%);MDM1:NM_020128.4(0.69,0.07,28%), (NA,NA,NA%), (0.67,0.15,67%);MDM1:NM_020128.4(0.51,0.31,23%), (NA,NA,NA%), (0.51,0.37,60%)	1.26 (0.28),NA,1.26 (0.28),0.51 (6.6e-02),0.51 (6.6e-02);1.26 (0.28),NA,1.26 (0.28),0.51 (6.6e-02),0.51 (6.6e-02);1.26 (0.28),NA,1.26 (0.28),0.51 (6.6e-02),0.51 (6.6e-02);1.26 (0.28),NA,1.26 (0.28),0.51 (6.6e-02),0.51 (6.6e-02)	-0.14 (None),NA,-0.14 (None),-0.31 (0.38),-0.31 (0.38);-0.14 (None),NA,-0.14 (None),-0.31 (0.38),-0.31 (0.38);-0.14 (None),NA,-0.14 (None),-0.31 (0.38),-0.31 (0.38);-0.14 (None),NA,-0.14 (None),-0.31 (0.38),-0.31 (0.38)	NA,NA,NA,-0.52 (8.6e-04),-0.52 (8.6e-04);NA,NA,NA,-0.52 (8.6e-04),-0.52 (8.6e-04);NA,NA,NA,-0.52 (8.6e-04),-0.52 (8.6e-04);NA,NA,NA,-0.52 (8.6e-04),-0.52 (8.6e-04)	NA,NA,NA,0.32 (4.1e-02),0.32 (4.1e-02);NA,NA,NA,0.32 (4.1e-02),0.32 (4.1e-02);NA,NA,NA,0.32 (4.1e-02),0.32 (4.1e-02);NA,NA,NA,0.32 (4.1e-02),0.32 (4.1e-02)
3	5025280	5028220	chr3:5026511	Intergenic	5028071	rs11711991	0.9889	0.9876	0.616	0.2818	0.415718	Yes	0	0	0	0	-1560	-0.07 (0.85)	-1.04 (1.8e-07)	0.96 (2.1e-09)	-1.07 (3.3e-10)																																	SUMF1:NM_182760.4(0.6,0,87%), (0.36,0.29,83%), (-0.08,0.92,67%);SUMF1:NM_182760.4(0.6,0,87%), (0.36,0.29,83%), (-0.08,0.92,67%);SUMF1:NM_182760.4(0.6,0,87%), (0.36,0.29,83%), (-0.08,0.92,67%);SUMF1:NM_182760.4(0.6,0,87%), (0.36,0.29,83%), (-0.08,0.92,67%)	BHLHE40:NM_003670.3(0.24,0.33,87%), (0.93,0,83%), (0.08,0.92,67%);BHLHE40:NM_003670.3(0.24,0.33,87%), (0.93,0,83%), (0.08,0.92,67%);BHLHE40:NM_003670.3(0.24,0.33,87%), (0.93,0,83%), (0.08,0.92,67%);BHLHE40:NM_003670.3(0.24,0.33,87%), (0.93,0,83%), (0.08,0.92,67%)	SETMAR:NM_001276325.2(0.36,0.12,87%), (-0.04,0.94,83%), (-0.71,0.13,67%);SETMAR:NM_001276325.2(0.36,0.12,87%), (-0.04,0.94,83%), (-0.71,0.13,67%);SETMAR:NM_001276325.2(0.36,0.12,87%), (-0.04,0.94,83%), (-0.71,0.13,67%);SETMAR:NM_001276325.2(0.36,0.12,87%), (-0.04,0.94,83%), (-0.71,0.13,67%)	BHLHE40:NM_003670.3(0.24,0.33,87%), (0.93,0,83%), (0.08,0.92,67%);BHLHE40:NM_003670.3(0.24,0.33,87%), (0.93,0,83%), (0.08,0.92,67%);BHLHE40:NM_003670.3(0.24,0.33,87%), (0.93,0,83%), (0.08,0.92,67%);BHLHE40:NM_003670.3(0.24,0.33,87%), (0.93,0,83%), (0.08,0.92,67%)	BHLHE40:NM_003670.3(0.24,0.33,87%), (0.93,0,83%), (0.08,0.92,67%);BHLHE40:NM_003670.3(0.24,0.33,87%), (0.93,0,83%), (0.08,0.92,67%);BHLHE40:NM_003670.3(0.24,0.33,87%), (0.93,0,83%), (0.08,0.92,67%);BHLHE40:NM_003670.3(0.24,0.33,87%), (0.93,0,83%), (0.08,0.92,67%)	-0.3 (8.4e-03),-0.59 (1.6e-15),0.62 (4.8e-04),-0.59 (1.6e-15),-0.59 (1.6e-15);-0.3 (8.4e-03),-0.59 (1.6e-15),0.62 (4.8e-04),-0.59 (1.6e-15),-0.59 (1.6e-15);-0.3 (8.4e-03),-0.59 (1.6e-15),0.62 (4.8e-04),-0.59 (1.6e-15),-0.59 (1.6e-15);-0.3 (8.4e-03),-0.59 (1.6e-15),0.62 (4.8e-04),-0.59 (1.6e-15),-0.59 (1.6e-15)	-0.3 (1.8e-02),-0.63 (2.7e-16),-0.18 (0.49),-0.63 (2.7e-16),-0.63 (2.7e-16);-0.3 (1.8e-02),-0.63 (2.7e-16),-0.18 (0.49),-0.63 (2.7e-16),-0.63 (2.7e-16);-0.3 (1.8e-02),-0.63 (2.7e-16),-0.18 (0.49),-0.63 (2.7e-16),-0.63 (2.7e-16);-0.3 (1.8e-02),-0.63 (2.7e-16),-0.18 (0.49),-0.63 (2.7e-16),-0.63 (2.7e-16)	0.13 (8.8e-02),2.06 (3.8e-179),0.16 (0.19),2.06 (3.8e-179),2.06 (3.8e-179);0.13 (8.8e-02),2.06 (3.8e-179),0.16 (0.19),2.06 (3.8e-179),2.06 (3.8e-179);0.13 (8.8e-02),2.06 (3.8e-179),0.16 (0.19),2.06 (3.8e-179),2.06 (3.8e-179);0.13 (8.8e-02),2.06 (3.8e-179),0.16 (0.19),2.06 (3.8e-179),2.06 (3.8e-179)	0.51 (1.9e-13),-0.35 (1.7e-05),0.59 (1.8e-07),-0.35 (1.7e-05),-0.35 (1.7e-05);0.51 (1.9e-13),-0.35 (1.7e-05),0.59 (1.8e-07),-0.35 (1.7e-05),-0.35 (1.7e-05);0.51 (1.9e-13),-0.35 (1.7e-05),0.59 (1.8e-07),-0.35 (1.7e-05),-0.35 (1.7e-05);0.51 (1.9e-13),-0.35 (1.7e-05),0.59 (1.8e-07),-0.35 (1.7e-05),-0.35 (1.7e-05)
1	11785443	11788460	chr1:11787728	Exon	11786195	rs4846048	0.9897	0.9878	0.6272	0.2726	0.415932	Yes	0	0	0	0	1533	0.44 (0.61)	0.41 (0.57)	-2.1 (1.6e-04)	-1.27 (2.7e-02)																																	FBXO44:NM_033182.7(0.51,0.05,59%), (0.76,0.04,45%), (0.13,0.85,67%);FBXO44:NM_033182.7(0.51,0.05,59%), (0.76,0.04,45%), (0.13,0.85,67%)	AGTRAP:NM_020350.5(0.48,0.07,59%), (0.79,0.02,45%), (0.09,0.91,67%);AGTRAP:NM_020350.5(0.48,0.07,59%), (0.79,0.02,45%), (0.09,0.91,67%)	TARDBP:NM_007375.4(-0.16,0.63,59%), (-0.3,0.59,45%), (0.66,0.16,67%);TARDBP:NM_007375.4(-0.16,0.63,59%), (-0.3,0.59,45%), (0.66,0.16,67%)	C1orf167-AS1:NR_126000.1(0.03,0.97,18%), (0.05,0.97,21%), (NA,NA,NA%);C1orf167-AS1:NR_126000.1(0.03,0.97,18%), (0.05,0.97,21%), (NA,NA,NA%)	C1orf167:NM_001010881.2(0.1,0.77,59%), (0.12,0.86,45%), (-0.04,0.96,67%);C1orf167:NM_001010881.2(0.1,0.77,59%), (0.12,0.86,45%), (-0.04,0.96,67%)	-1.3 (2.0e-03),-0.85 (1.4e-05),0.5 (4.8e-08),NA,0.99 (0.46);-1.3 (2.0e-03),-0.85 (1.4e-05),0.5 (4.8e-08),NA,0.99 (0.46)	-0.28 (0.65),-0.28 (0.26),-0.03 (0.87),NA,0.04 (None);-0.28 (0.65),-0.28 (0.26),-0.03 (0.87),NA,0.04 (None)	-1.64 (7.7e-17),-2.09 (6.0e-107),0.21 (7.1e-04),NA,NA;-1.64 (7.7e-17),-2.09 (6.0e-107),0.21 (7.1e-04),NA,NA	-0.5 (9.1e-03),-0.61 (1.2e-11),0.15 (1.7e-02),NA,NA;-0.5 (9.1e-03),-0.61 (1.2e-11),0.15 (1.7e-02),NA,NA
10	24551400	24554437	chr10:24552522	Intergenic	24551594	rs16924879	1.041	1.011	0.2996	0.5834	0.416222	Yes	0	0	0	0	928	1.52 (8.3e-06)	-0.01 (0.98)	NA	NA																																	KIAA1217:NM_001098500.3(0.91,0,28%), (NA,NA,NA%), (0.91,0.01,67%);KIAA1217:NM_001098500.3(0.91,0,28%), (NA,NA,NA%), (0.91,0.01,67%);KIAA1217:NM_001098500.3(0.91,0,28%), (NA,NA,NA%), (0.91,0.01,67%);KIAA1217:NM_001098500.3(0.91,0,28%), (NA,NA,NA%), (0.91,0.01,67%);KIAA1217:NM_001098500.3(0.91,0,28%), (NA,NA,NA%), (0.91,0.01,67%)	NA(NA,NA,NA%), (NA,NA,NA%), (NA,NA,NA%);NA(NA,NA,NA%), (NA,NA,NA%), (NA,NA,NA%);NA(NA,NA,NA%), (NA,NA,NA%), (NA,NA,NA%);NA(NA,NA,NA%), (NA,NA,NA%), (NA,NA,NA%);NA(NA,NA,NA%), (NA,NA,NA%), (NA,NA,NA%)	KIAA1217:NM_001282770.2(0.73,0.04,28%), (NA,NA,NA%), (0.98,0,67%);KIAA1217:NM_001282770.2(0.73,0.04,28%), (NA,NA,NA%), (0.98,0,67%);KIAA1217:NM_001282770.2(0.73,0.04,28%), (NA,NA,NA%), (0.98,0,67%);KIAA1217:NM_001282770.2(0.73,0.04,28%), (NA,NA,NA%), (0.98,0,67%);KIAA1217:NM_001282770.2(0.73,0.04,28%), (NA,NA,NA%), (0.98,0,67%)	ARHGAP21:NM_001367455.1(-0.14,0.81,28%), (NA,NA,NA%), (0.14,0.85,67%);ARHGAP21:NM_001367455.1(-0.14,0.81,28%), (NA,NA,NA%), (0.14,0.85,67%);ARHGAP21:NM_001367455.1(-0.14,0.81,28%), (NA,NA,NA%), (0.14,0.85,67%);ARHGAP21:NM_001367455.1(-0.14,0.81,28%), (NA,NA,NA%), (0.14,0.85,67%);ARHGAP21:NM_001367455.1(-0.14,0.81,28%), (NA,NA,NA%), (0.14,0.85,67%)	KIAA1217:NM_001098500.3(0.91,0,28%), (NA,NA,NA%), (0.91,0.01,67%);KIAA1217:NM_001098500.3(0.91,0,28%), (NA,NA,NA%), (0.91,0.01,67%);KIAA1217:NM_001098500.3(0.91,0,28%), (NA,NA,NA%), (0.91,0.01,67%);KIAA1217:NM_001098500.3(0.91,0,28%), (NA,NA,NA%), (0.91,0.01,67%);KIAA1217:NM_001098500.3(0.91,0,28%), (NA,NA,NA%), (0.91,0.01,67%)	0.89 (8.5e-62),NA,0.89 (8.5e-62),0.16 (7.4e-02),0.89 (8.5e-62);0.89 (8.5e-62),NA,0.89 (8.5e-62),0.16 (7.4e-02),0.89 (8.5e-62);0.89 (8.5e-62),NA,0.89 (8.5e-62),0.16 (7.4e-02),0.89 (8.5e-62);0.89 (8.5e-62),NA,0.89 (8.5e-62),0.16 (7.4e-02),0.89 (8.5e-62);0.89 (8.5e-62),NA,0.89 (8.5e-62),0.16 (7.4e-02),0.89 (8.5e-62)	-0.29 (4.7e-07),NA,-0.29 (4.7e-07),-0.32 (3.5e-04),-0.29 (4.7e-07);-0.29 (4.7e-07),NA,-0.29 (4.7e-07),-0.32 (3.5e-04),-0.29 (4.7e-07);-0.29 (4.7e-07),NA,-0.29 (4.7e-07),-0.32 (3.5e-04),-0.29 (4.7e-07);-0.29 (4.7e-07),NA,-0.29 (4.7e-07),-0.32 (3.5e-04),-0.29 (4.7e-07);-0.29 (4.7e-07),NA,-0.29 (4.7e-07),-0.32 (3.5e-04),-0.29 (4.7e-07)	1.19 (4.0e-136),NA,1.19 (4.0e-136),0.18 (2.2e-02),1.19 (4.0e-136);1.19 (4.0e-136),NA,1.19 (4.0e-136),0.18 (2.2e-02),1.19 (4.0e-136);1.19 (4.0e-136),NA,1.19 (4.0e-136),0.18 (2.2e-02),1.19 (4.0e-136);1.19 (4.0e-136),NA,1.19 (4.0e-136),0.18 (2.2e-02),1.19 (4.0e-136);1.19 (4.0e-136),NA,1.19 (4.0e-136),0.18 (2.2e-02),1.19 (4.0e-136)	0.01 (0.87),NA,0.01 (0.87),0.75 (1.8e-24),0.01 (0.87);0.01 (0.87),NA,0.01 (0.87),0.75 (1.8e-24),0.01 (0.87);0.01 (0.87),NA,0.01 (0.87),0.75 (1.8e-24),0.01 (0.87);0.01 (0.87),NA,0.01 (0.87),0.75 (1.8e-24),0.01 (0.87);0.01 (0.87),NA,0.01 (0.87),0.75 (1.8e-24),0.01 (0.87)
4	76948137	76951029	chr4:76948925;chr4:76950913	LIET Gene TSS Intergenic;LIET Gene TSS Intron	76950443	rs904044	0.9639	0.9872	0.3499	0.5306	0.416307	Yes	0	0	0	0	-1518;470	-0.05 (0.95);-1.71 (6.3e-09)	-0.11 (0.86);-1.65 (3.5e-08)	-0.81 (3.3e-06);-1.0 (1.7e-12)	-0.74 (2.9e-05);-0.56 (1.6e-04)																																	SOWAHB:NM_001029870.3(-0.72,0,69%), (-0.02,0.98,59%), (0.3,0.64,67%);SOWAHB:NM_001029870.3(-0.48,0.05,69%), (-0.27,0.57,59%), (-0.91,0.01,67%);SOWAHB:NM_001029870.3(-0.72,0,69%), (-0.02,0.98,59%), (0.3,0.64,67%);SOWAHB:NM_001029870.3(-0.48,0.05,69%), (-0.27,0.57,59%), (-0.91,0.01,67%);SOWAHB:NM_001029870.3(-0.72,0,69%), (-0.02,0.98,59%), (0.3,0.64,67%);SOWAHB:NM_001029870.3(-0.48,0.05,69%), (-0.27,0.57,59%), (-0.91,0.01,67%)	ART3:NM_001179.6(-0.47,0.06,69%), (-0.72,0.02,59%), (0.19,0.79,67%);CXCL10:NM_001565.4(0.6,0.18,26%), (0.96,0.08,17%), (-0.59,0.56,33%);ART3:NM_001179.6(-0.47,0.06,69%), (-0.72,0.02,59%), (0.19,0.79,67%);CXCL10:NM_001565.4(0.6,0.18,26%), (0.96,0.08,17%), (-0.59,0.56,33%);ART3:NM_001179.6(-0.47,0.06,69%), (-0.72,0.02,59%), (0.19,0.79,67%);CXCL10:NM_001565.4(0.6,0.18,26%), (0.96,0.08,17%), (-0.59,0.56,33%)	FAM47E:NM_001136570.3(-0.49,0.04,69%), (-0.55,0.14,59%), (-0.71,0.13,67%);SOWAHB:NM_001029870.3(-0.48,0.05,69%), (-0.27,0.57,59%), (-0.91,0.01,67%);FAM47E:NM_001136570.3(-0.49,0.04,69%), (-0.55,0.14,59%), (-0.71,0.13,67%);SOWAHB:NM_001029870.3(-0.48,0.05,69%), (-0.27,0.57,59%), (-0.91,0.01,67%);FAM47E:NM_001136570.3(-0.49,0.04,69%), (-0.55,0.14,59%), (-0.71,0.13,67%);SOWAHB:NM_001029870.3(-0.48,0.05,69%), (-0.27,0.57,59%), (-0.91,0.01,67%)	SEPTIN11:NM_018243.4(0.13,0.64,87%), (-0.12,0.8,83%), (0.09,0.9,67%);SEPTIN11:NM_018243.4(0.29,0.23,87%), (0.22,0.57,83%), (-0.62,0.23,67%);SEPTIN11:NM_018243.4(0.13,0.64,87%), (-0.12,0.8,83%), (0.09,0.9,67%);SEPTIN11:NM_018243.4(0.29,0.23,87%), (0.22,0.57,83%), (-0.62,0.23,67%);SEPTIN11:NM_018243.4(0.13,0.64,87%), (-0.12,0.8,83%), (0.09,0.9,67%);SEPTIN11:NM_018243.4(0.29,0.23,87%), (0.22,0.57,83%), (-0.62,0.23,67%)	SOWAHB:NM_001029870.3(-0.72,0,69%), (-0.02,0.98,59%), (0.3,0.64,67%);SOWAHB:NM_001029870.3(-0.48,0.05,69%), (-0.27,0.57,59%), (-0.91,0.01,67%);SOWAHB:NM_001029870.3(-0.72,0,69%), (-0.02,0.98,59%), (0.3,0.64,67%);SOWAHB:NM_001029870.3(-0.48,0.05,69%), (-0.27,0.57,59%), (-0.91,0.01,67%);SOWAHB:NM_001029870.3(-0.72,0,69%), (-0.02,0.98,59%), (0.3,0.64,67%);SOWAHB:NM_001029870.3(-0.48,0.05,69%), (-0.27,0.57,59%), (-0.91,0.01,67%)	1.1 (3.0e-10),0.98 (8.3e-02),0.37 (9.0e-03),-0.0 (1.00),1.1 (3.0e-10);1.1 (3.0e-10),1.08 (0.44),1.1 (3.0e-10),-0.0 (1.00),1.1 (3.0e-10);1.1 (3.0e-10),0.98 (8.3e-02),0.37 (9.0e-03),-0.0 (1.00),1.1 (3.0e-10);1.1 (3.0e-10),1.08 (0.44),1.1 (3.0e-10),-0.0 (1.00),1.1 (3.0e-10);1.1 (3.0e-10),0.98 (8.3e-02),0.37 (9.0e-03),-0.0 (1.00),1.1 (3.0e-10);1.1 (3.0e-10),1.08 (0.44),1.1 (3.0e-10),-0.0 (1.00),1.1 (3.0e-10)	0.06 (0.85),-0.78 (0.26),-0.27 (0.12),-0.27 (2.0e-03),0.06 (0.85);0.06 (0.85),-2.03 (None),0.06 (0.85),-0.27 (2.0e-03),0.06 (0.85);0.06 (0.85),-0.78 (0.26),-0.27 (0.12),-0.27 (2.0e-03),0.06 (0.85);0.06 (0.85),-2.03 (None),0.06 (0.85),-0.27 (2.0e-03),0.06 (0.85);0.06 (0.85),-0.78 (0.26),-0.27 (0.12),-0.27 (2.0e-03),0.06 (0.85);0.06 (0.85),-2.03 (None),0.06 (0.85),-0.27 (2.0e-03),0.06 (0.85)	NA,NA,-1.05 (4.0e-03),-0.22 (4.8e-04),NA;NA,NA,NA,-0.22 (4.8e-04),NA;NA,NA,-1.05 (4.0e-03),-0.22 (4.8e-04),NA;NA,NA,NA,-0.22 (4.8e-04),NA;NA,NA,-1.05 (4.0e-03),-0.22 (4.8e-04),NA;NA,NA,NA,-0.22 (4.8e-04),NA	NA,NA,0.18 (0.64),0.33 (4.7e-08),NA;NA,NA,NA,0.33 (4.7e-08),NA;NA,NA,0.18 (0.64),0.33 (4.7e-08),NA;NA,NA,NA,0.33 (4.7e-08),NA;NA,NA,0.18 (0.64),0.33 (4.7e-08),NA;NA,NA,NA,0.33 (4.7e-08),NA
19	2503121	2504894	chr19:2503967	Intergenic	2503630	rs11084943	0.9928	0.9867	0.7191	0.1982	0.416483	Yes	0	0	0	0	337	1.17 (8.5e-05)	-1.16 (1.7e-04)	0.24 (0.41)	-0.93 (2.4e-04)																																	MIR4321:NR_036207.1(0.65,0,85%), (0.73,0,79%), (0.26,0.66,67%)	KLF16:NM_031918.4(0.39,0.08,85%), (0.78,0,79%), (-0.81,0.04,67%)	MKNK2:NM_017572.4(-0.2,0.44,85%), (0.72,0,79%), (-0.93,0,67%)	GADD45B:NM_015675.4(0.28,0.25,85%), (-0.3,0.43,79%), (0.28,0.63,67%)	GNG7:NM_052847.3(0.27,0.27,85%), (-0.12,0.8,79%), (0.2,0.74,67%)	-0.73 (7.7e-02),-1.03 (3.9e-04),-1.43 (4.4e-71),0.39 (0.20),1.04 (7.3e-04)	-0.26 (0.65),-0.17 (0.69),-0.28 (2.1e-03),-0.8 (1.0e-02),-0.48 (0.22)	-0.54 (3.5e-05),0.04 (0.80),0.06 (0.50),0.57 (1.4e-09),1.07 (3.7e-42)	-0.82 (4.0e-10),-0.94 (3.9e-14),-0.92 (6.7e-32),-1.14 (2.8e-30),-0.84 (4.1e-23)
2	207393129	207396381	chr2:207395417	Intergenic	207394017	rs79791535	1.013	0.9853	0.6267	0.2737	0.416508	No	0	0	0	0	1400	-0.35 (0.15)	-1.03 (3.0e-07)	1.15 (8.3e-11)	0.03 (0.92)																																	MYOSLID:NR_146555.1(0.93,0,87%), (0.92,0,83%), (0.94,0.01,67%);MYOSLID:NR_146555.1(0.93,0,87%), (0.92,0,83%), (0.94,0.01,67%);MYOSLID:NR_146555.1(0.93,0,87%), (0.92,0,83%), (0.94,0.01,67%);MYOSLID:NR_146555.1(0.93,0,87%), (0.92,0,83%), (0.94,0.01,67%);MYOSLID:NR_146555.1(0.93,0,87%), (0.92,0,83%), (0.94,0.01,67%)	MYOSLID:NR_146555.1(0.93,0,87%), (0.92,0,83%), (0.94,0.01,67%);MYOSLID:NR_146555.1(0.93,0,87%), (0.92,0,83%), (0.94,0.01,67%);MYOSLID:NR_146555.1(0.93,0,87%), (0.92,0,83%), (0.94,0.01,67%);MYOSLID:NR_146555.1(0.93,0,87%), (0.92,0,83%), (0.94,0.01,67%);MYOSLID:NR_146555.1(0.93,0,87%), (0.92,0,83%), (0.94,0.01,67%)	MYOSLID:NR_146555.1(0.93,0,87%), (0.92,0,83%), (0.94,0.01,67%);MYOSLID:NR_146555.1(0.93,0,87%), (0.92,0,83%), (0.94,0.01,67%);MYOSLID:NR_146555.1(0.93,0,87%), (0.92,0,83%), (0.94,0.01,67%);MYOSLID:NR_146555.1(0.93,0,87%), (0.92,0,83%), (0.94,0.01,67%);MYOSLID:NR_146555.1(0.93,0,87%), (0.92,0,83%), (0.94,0.01,67%)	MIR1302-4:NR_031633.1(-0.79,0.38,10%), (NA,NA,NA%), (NA,NA,NA%);MIR1302-4:NR_031633.1(-0.79,0.38,10%), (NA,NA,NA%), (NA,NA,NA%);MIR1302-4:NR_031633.1(-0.79,0.38,10%), (NA,NA,NA%), (NA,NA,NA%);MIR1302-4:NR_031633.1(-0.79,0.38,10%), (NA,NA,NA%), (NA,NA,NA%);MIR1302-4:NR_031633.1(-0.79,0.38,10%), (NA,NA,NA%), (NA,NA,NA%)	LINC01802:NR_146973.1(0.7,0,82%), (0.6,0.03,83%), (0.87,0.06,53%);LINC01802:NR_146973.1(0.7,0,82%), (0.6,0.03,83%), (0.87,0.06,53%);LINC01802:NR_146973.1(0.7,0,82%), (0.6,0.03,83%), (0.87,0.06,53%);LINC01802:NR_146973.1(0.7,0,82%), (0.6,0.03,83%), (0.87,0.06,53%);LINC01802:NR_146973.1(0.7,0,82%), (0.6,0.03,83%), (0.87,0.06,53%)	-0.07 (0.84),-0.07 (0.84),-0.07 (0.84),NA,NA;-0.07 (0.84),-0.07 (0.84),-0.07 (0.84),NA,NA;-0.07 (0.84),-0.07 (0.84),-0.07 (0.84),NA,NA;-0.07 (0.84),-0.07 (0.84),-0.07 (0.84),NA,NA;-0.07 (0.84),-0.07 (0.84),-0.07 (0.84),NA,NA	-0.55 (4.6e-02),-0.55 (4.6e-02),-0.55 (4.6e-02),NA,NA;-0.55 (4.6e-02),-0.55 (4.6e-02),-0.55 (4.6e-02),NA,NA;-0.55 (4.6e-02),-0.55 (4.6e-02),-0.55 (4.6e-02),NA,NA;-0.55 (4.6e-02),-0.55 (4.6e-02),-0.55 (4.6e-02),NA,NA;-0.55 (4.6e-02),-0.55 (4.6e-02),-0.55 (4.6e-02),NA,NA	1.23 (2.8e-13),1.23 (2.8e-13),1.23 (2.8e-13),NA,NA;1.23 (2.8e-13),1.23 (2.8e-13),1.23 (2.8e-13),NA,NA;1.23 (2.8e-13),1.23 (2.8e-13),1.23 (2.8e-13),NA,NA;1.23 (2.8e-13),1.23 (2.8e-13),1.23 (2.8e-13),NA,NA;1.23 (2.8e-13),1.23 (2.8e-13),1.23 (2.8e-13),NA,NA	-0.39 (4.5e-02),-0.39 (4.5e-02),-0.39 (4.5e-02),NA,NA;-0.39 (4.5e-02),-0.39 (4.5e-02),-0.39 (4.5e-02),NA,NA;-0.39 (4.5e-02),-0.39 (4.5e-02),-0.39 (4.5e-02),NA,NA;-0.39 (4.5e-02),-0.39 (4.5e-02),-0.39 (4.5e-02),NA,NA;-0.39 (4.5e-02),-0.39 (4.5e-02),-0.39 (4.5e-02),NA,NA
12	96240299	96241071	chr12:96240792	Intron	96240801	rs2300552	0.9682	0.9976	0.1041	0.8197	0.416566	Yes	0	0	0	0	-9	1.45 (5.8e-06)	-0.21 (0.63)	0.63 (7.1e-02)	-0.21 (0.63)																																	LTA4H:NM_001256643.1(-0.5,0.02,87%), (-0.41,0.23,83%), (-0.38,0.5,67%)	LTA4H:NM_000895.3(-0.49,0.02,87%), (-0.41,0.23,83%), (-0.24,0.7,67%)	LINC02410:NR_135016.1(0.06,0.85,82%), (-0.23,0.57,83%), (0.71,0.19,53%)	ELK3:NM_001303511.2(-0.39,0.08,87%), (-0.1,0.83,83%), (-0.51,0.33,67%)	ELK3:NM_001303511.2(-0.39,0.08,87%), (-0.1,0.83,83%), (-0.51,0.33,67%)	-0.4 (1.2e-03),-0.4 (1.2e-03),2.53 (4.0e-03),0.14 (0.45),0.14 (0.45)	-0.83 (2.2e-11),-0.83 (2.2e-11),0.71 (0.58),-0.34 (6.0e-02),-0.34 (6.0e-02)	-1.1 (3.4e-34),-1.1 (3.4e-34),1.2 (8.0e-03),-0.65 (3.7e-25),-0.65 (3.7e-25)	-0.12 (0.22),-0.12 (0.22),-0.09 (0.87),-0.39 (1.0e-09),-0.39 (1.0e-09)
2	38075810	38078032	chr2:38077215;chr2:38076151	LIET Gene TSS Intergenic;Gene TSS Bid	38076500	rs2567207	0.9824	0.9904	0.4489	0.4336	0.416991	Yes	0	0	0	0	715;-349	1.53 (7.0e-16);NA	0.18 (0.45);NA	1.16 (1.6e-24);NA	-0.91 (1.8e-14);NA																																	CYP1B1:NM_000104.4(0.69,0,87%), (0.47,0.13,83%), (0.55,0.31,67%);CYP1B1:NM_000104.4(0.69,0,87%), (0.47,0.13,83%), (0.55,0.31,67%);CYP1B1:NM_000104.4(0.69,0,87%), (0.47,0.13,83%), (0.55,0.31,67%)	RMDN2:NM_144713.5(0.11,0.7,87%), (-0.58,0.04,83%), (0.62,0.22,67%);RMDN2:NM_144713.5(0.11,0.7,87%), (-0.58,0.04,83%), (0.62,0.22,67%);RMDN2:NM_144713.5(0.11,0.7,87%), (-0.58,0.04,83%), (0.62,0.22,67%)	LINC02613:NR_110259.1(0.37,0.1,87%), (-0.28,0.45,83%), (0.89,0.02,67%);LINC02613:NR_110259.1(0.37,0.1,87%), (-0.28,0.45,83%), (0.89,0.02,67%);LINC02613:NR_110259.1(0.37,0.1,87%), (-0.28,0.45,83%), (0.89,0.02,67%)	CYP1B1:NM_000104.4(0.69,0,87%), (0.47,0.13,83%), (0.55,0.31,67%);CYP1B1:NM_000104.4(0.69,0,87%), (0.47,0.13,83%), (0.55,0.31,67%);CYP1B1:NM_000104.4(0.69,0,87%), (0.47,0.13,83%), (0.55,0.31,67%)	CYP1B1:NM_000104.4(0.69,0,87%), (0.47,0.13,83%), (0.55,0.31,67%);CYP1B1:NM_000104.4(0.69,0,87%), (0.47,0.13,83%), (0.55,0.31,67%);CYP1B1:NM_000104.4(0.69,0,87%), (0.47,0.13,83%), (0.55,0.31,67%)	2.46 (3.8e-128),0.75 (4.7e-07),0.47 (0.26),2.46 (3.8e-128),2.46 (3.8e-128);2.46 (3.8e-128),0.75 (4.7e-07),0.47 (0.26),2.46 (3.8e-128),2.46 (3.8e-128);2.46 (3.8e-128),0.75 (4.7e-07),0.47 (0.26),2.46 (3.8e-128),2.46 (3.8e-128)	3.25 (1.5e-225),-0.29 (0.13),-0.64 (0.17),3.25 (1.5e-225),3.25 (1.5e-225);3.25 (1.5e-225),-0.29 (0.13),-0.64 (0.17),3.25 (1.5e-225),3.25 (1.5e-225);3.25 (1.5e-225),-0.29 (0.13),-0.64 (0.17),3.25 (1.5e-225),3.25 (1.5e-225)	1.74 (2.8e-218),0.32 (6.6e-03),0.07 (0.81),1.74 (2.8e-218),1.74 (2.8e-218);1.74 (2.8e-218),0.32 (6.6e-03),0.07 (0.81),1.74 (2.8e-218),1.74 (2.8e-218);1.74 (2.8e-218),0.32 (6.6e-03),0.07 (0.81),1.74 (2.8e-218),1.74 (2.8e-218)	-0.47 (9.1e-16),0.79 (8.4e-13),0.1 (0.72),-0.47 (9.1e-16),-0.47 (9.1e-16);-0.47 (9.1e-16),0.79 (8.4e-13),0.1 (0.72),-0.47 (9.1e-16),-0.47 (9.1e-16);-0.47 (9.1e-16),0.79 (8.4e-13),0.1 (0.72),-0.47 (9.1e-16),-0.47 (9.1e-16)
22	36470253	36471173	chr22:36470865	Intron	36471049	rs13058477	0.9523	1.006	0.1625	0.7431	0.417006	No	0	0	0	0	-184	1.2 (0.62)	-0.82 (0.70)	3.89 (5.8e-05)	-0.97 (0.55)																																	APOL2:NM_145637.3(-0.61,0.01,64%), (-0.54,0.18,55%), (-0.91,0.02,60%)	MYH9:NM_002473.6(-0.02,0.95,64%), (0.66,0.07,55%), (0.85,0.04,60%)	MYH9-DT:NR_183572.1(0.01,0.98,64%), (0.49,0.24,55%), (0.93,0.01,60%)	TXN2:NM_012473.4(0.06,0.88,64%), (0.58,0.14,55%), (0.71,0.13,60%)	TXN2:NM_012473.4(0.06,0.88,64%), (0.58,0.14,55%), (0.71,0.13,60%)	-1.48 (3.3e-102),0.76 (3.6e-45),1.27 (2.4e-03),-0.17 (0.53),-0.17 (0.53)	-0.44 (2.6e-09),0.04 (0.61),0.39 (0.51),-0.18 (0.58),-0.18 (0.58)	-1.92 (4.2e-169),1.45 (5.9e-304),1.82 (4.2e-39),0.94 (1.9e-24),0.94 (1.9e-24)	-0.87 (2.9e-39),-1.2 (6.3e-206),-1.15 (1.3e-12),-0.27 (7.7e-03),-0.27 (7.7e-03)
9	105064105	105065477	chr9:105064722	Intergenic	105065138	rs35976759	0.9663	0.989	0.3335	0.5486	0.41702	Yes	0	0	0	0	-416	0.51 (0.18)	-1.27 (1.1e-04)	-0.76 (0.16)	-0.56 (0.33)																																	ABCA1:NM_005502.4(0.42,0.05,85%), (0.36,0.29,79%), (0.65,0.16,67%);ABCA1:NM_005502.4(0.42,0.05,85%), (0.36,0.29,79%), (0.65,0.16,67%)	FSD1L:NM_001145313.3(0.25,0.32,85%), (0.39,0.24,79%), (0.41,0.45,67%);FSD1L:NM_001145313.3(0.25,0.32,85%), (0.39,0.24,79%), (0.41,0.45,67%)	NIPSNAP3B:NM_018376.4(0.37,0.1,85%), (0.15,0.72,79%), (0.86,0.02,67%);NIPSNAP3B:NM_018376.4(0.37,0.1,85%), (0.15,0.72,79%), (0.86,0.02,67%)	CT70:NR_184156.1(0.13,0.64,85%), (-0.06,0.91,79%), (0.8,0.04,67%);CT70:NR_184156.1(0.13,0.64,85%), (-0.06,0.91,79%), (0.8,0.04,67%)	CT70:NR_184156.1(0.13,0.64,85%), (-0.06,0.91,79%), (0.8,0.04,67%);CT70:NR_184156.1(0.13,0.64,85%), (-0.06,0.91,79%), (0.8,0.04,67%)	-0.02 (0.79),-0.12 (0.18),0.93 (2.5e-03),0.03 (0.96),0.03 (0.96);-0.02 (0.79),-0.12 (0.18),0.93 (2.5e-03),0.03 (0.96),0.03 (0.96)	-0.23 (1.8e-03),-0.36 (2.2e-05),-0.61 (0.11),-0.9 (4.2e-02),-0.9 (4.2e-02);-0.23 (1.8e-03),-0.36 (2.2e-05),-0.61 (0.11),-0.9 (4.2e-02),-0.9 (4.2e-02)	0.14 (6.1e-02),-0.37 (1.9e-04),-1.16 (3.1e-04),-1.37 (4.8e-11),-1.37 (4.8e-11);0.14 (6.1e-02),-0.37 (1.9e-04),-1.16 (3.1e-04),-1.37 (4.8e-11),-1.37 (4.8e-11)	-0.12 (0.10),0.34 (5.4e-04),0.78 (7.2e-03),-0.52 (1.2e-02),-0.52 (1.2e-02);-0.12 (0.10),0.34 (5.4e-04),0.78 (7.2e-03),-0.52 (1.2e-02),-0.52 (1.2e-02)
14	102551880	102553047	chr14:102552371	Intron	102552217	rs942016	1.011	0.9876	0.62	0.2803	0.417297	No	0	0	0	0	154	-0.71 (2.7e-02)	-0.34 (0.31)	-1.4 (5.9e-09)	-0.47 (7.7e-02)																																	LINC00239:NR_026774.1(0.85,0,79%), (0.52,0.12,72%), (-0.53,0.33,67%)	ANKRD9:NM_152326.4(-0.18,0.52,82%), (0.83,0,76%), (0.31,0.63,67%)	DYNC1H1:NM_001376.5(-0.38,0.11,82%), (0.32,0.4,76%), (0.69,0.15,67%)	LINC02323:NR_146561.1(0.52,0.15,36%), (-0.72,0.21,28%), (0.36,0.71,40%)	LINC02323:NR_146561.1(0.52,0.15,36%), (-0.72,0.21,28%), (0.36,0.71,40%)	0.08 (0.82),0.09 (0.74),-0.5 (3.7e-17),NA,NA	-1.0 (5.3e-04),0.07 (0.85),-0.21 (2.3e-03),NA,NA	-0.33 (0.52),-0.62 (3.7e-18),-0.43 (5.9e-24),NA,NA	-0.55 (0.26),-0.73 (2.4e-24),-0.31 (3.1e-13),NA,NA
19	13054336	13056693	chr19:13054497;chr19:13056408	Intron;Intron	13055070	rs73006837	0.9331	0.9991	0.02097	0.9517	0.417724	Yes	0	1	1	0	-573;1338	-1.28 (0.46);0.18 (0.83)	-0.87 (0.57);-0.86 (9.9e-02)	0.83 (5.8e-07);-0.19 (0.21)	-0.18 (0.41);-0.71 (4.9e-08)																											NFIX	NFIX	-0.1 (0.56)	0.15 (0.39)	-0.76 (2.4e-40)	-0.6 (6.5e-26)	RNASEH2A:NM_006397.3(0.89,0,85%), (0.59,0.04,83%), (-0.43,0.45,60%);RNASEH2A:NM_006397.3(0.91,0,87%), (0.66,0.01,83%), (0.61,0.19,67%)	RAD23A:NM_005053.4(0.82,0,85%), (0.69,0.01,83%), (-0.57,0.27,60%);SNORD41:NR_002751.1(0.36,0.11,87%), (0.74,0,83%), (0.69,0.11,67%)	PODNL1:NM_024825.5(0.12,0.68,82%), (-0.1,0.82,83%), (-0.81,0.08,53%);LYL1:NM_005583.5(-0.83,0,79%), (0.43,0.23,72%), (-0.86,0.02,67%)	NFIX:NM_001365984.2(0.87,0,85%), (0.38,0.26,83%), (-0.44,0.43,60%);NFIX:NM_001365984.2(0.85,0,87%), (0.43,0.19,83%), (0.39,0.47,67%)	NFIX:NM_001271044.3(0.87,0,85%), (0.39,0.25,83%), (-0.44,0.43,60%);NFIX:NM_002501.4(0.85,0,87%), (0.53,0.08,83%), (0.39,0.47,67%)	0.02 (0.98),0.21 (0.13),-1.52 (1.1e-13),-0.1 (0.56),-0.1 (0.56);0.02 (0.98),0.12 (0.91),-0.35 (0.17),-0.1 (0.56),-0.1 (0.56)	0.8 (0.31),-0.04 (0.83),-0.42 (8.9e-02),0.15 (0.39),0.15 (0.39);0.8 (0.31),0.06 (0.97),-0.2 (0.56),0.15 (0.39),0.15 (0.39)	-0.6 (2.8e-15),-0.17 (7.8e-03),-1.52 (1.5e-44),-0.76 (2.4e-40),-0.76 (2.4e-40);-0.6 (2.8e-15),-0.04 (0.90),-1.54 (5.0e-04),-0.76 (2.4e-40),-0.76 (2.4e-40)	-0.43 (2.1e-08),-0.46 (6.8e-14),-0.19 (8.4e-02),-0.6 (6.5e-26),-0.6 (6.5e-26);-0.43 (2.1e-08),0.87 (5.2e-04),-0.92 (3.4e-02),-0.6 (6.5e-26),-0.6 (6.5e-26)
12	94148526	94150132	chr12:1294148576;chr12:1294148576;chr12:1294148576;chr12:1294148576;chr12:94149892	Gene TSS Bid;Gene TSS Bid;Gene TSS Bid;Gene TSS Bid;LIET Gene TSS Exon	94149730	rs2230754	1.027	1.004	0.1946	0.7048	0.417951	Yes	0	0	0	0	1199998846;1199998846;1199998846;1199998846;162	NA;NA;NA;NA;NA	NA;NA;NA;NA;NA	NA;NA;NA;NA;-2.23 (3.4e-04)	NA;NA;NA;NA;-1.67 (7.3e-03)																																	PLXNC1:NM_005761.3(0.82,0,59%), (0.81,0,76%), (NA,NA,NA%)	PLXNC1:NM_005761.3(0.82,0,59%), (0.81,0,76%), (NA,NA,NA%)	NA(NA,NA,NA%), (NA,NA,NA%), (NA,NA,NA%)	PLXNC1:NM_005761.3(0.82,0,59%), (0.81,0,76%), (NA,NA,NA%)	CEP83:NM_001346457.2(0.23,0.46,59%), (0.24,0.58,76%), (NA,NA,NA%)	-0.39 (2.1e-02),-0.39 (2.1e-02),NA,-0.39 (2.1e-02),0.52 (2.1e-10)	-0.96 (6.8e-09),-0.96 (6.8e-09),NA,-0.96 (6.8e-09),-0.3 (8.4e-04)	-0.52 (1.3e-11),-0.52 (1.3e-11),NA,-0.52 (1.3e-11),-0.6 (9.1e-18)	-0.15 (7.2e-02),-0.15 (7.2e-02),NA,-0.15 (7.2e-02),0.37 (6.8e-08)
22	43925124	43925746	chr22:43925526	Intron	43925269	rs4823104	1.044	0.992	0.2259	0.6682	0.41818	No	0	0	0	0	257	-1.05 (4.3e-04)	-0.21 (0.55)	-0.5 (0.25)	0.11 (0.82)																																	SULT4A1:NM_014351.4(0.66,0.01,49%), (0.54,0.36,34%), (0.87,0.03,60%)	MPPED1:NM_001044370.2(0.4,0.25,44%), (0.76,0.13,31%), (-0.48,0.45,53%)	PACSIN2:NM_001184970.3(-0.02,0.94,85%), (-0.33,0.39,79%), (0.84,0.03,67%)	PNPLA3:NM_025225.3(-0.11,0.71,85%), (0.05,0.94,79%), (0.05,0.95,67%)	PNPLA3:NM_025225.3(-0.11,0.71,85%), (0.05,0.94,79%), (0.05,0.95,67%)	-0.61 (0.33),NA,-0.43 (1.7e-12),-0.61 (3.8e-02),-0.61 (3.8e-02)	-0.51 (0.51),NA,-0.37 (5.4e-09),0.3 (0.43),0.3 (0.43)	NA,NA,-0.19 (1.8e-04),0.09 (0.29),0.09 (0.29)	NA,NA,-0.33 (2.3e-11),-0.29 (3.7e-04),-0.29 (3.7e-04)
6	45709543	45711879	chr6:45710796	Intergenic	45709927	rs321324	1.021	0.9951	0.2706	0.6188	0.418998	No	0	0	0	0	869	3.14 (2.4e-02)	1.92 (0.17)	0.97 (1.8e-06)	-0.75 (8.0e-04)																																	RUNX2:NM_001015051.4(0.81,0,77%), (0.67,0.01,83%), (0.27,0.78,40%)	RUNX2:NM_001015051.4(0.81,0,77%), (0.67,0.01,83%), (0.27,0.78,40%)	SLC25A27:NM_004277.5(0.17,0.55,77%), (-0.38,0.27,83%), (-0.82,0.19,40%)	CLIC5:NR_045672.1(-0.62,0.01,67%), (0.37,0.35,69%), (0.78,0.24,40%)	RUNX2:NM_001015051.4(0.81,0,77%), (0.67,0.01,83%), (0.27,0.78,40%)	-0.11 (0.17),-0.11 (0.17),-0.7 (0.13),0.34 (8.5e-03),-0.11 (0.17)	-0.3 (6.1e-05),-0.3 (6.1e-05),0.11 (0.88),-0.86 (1.6e-11),-0.3 (6.1e-05)	-0.1 (8.6e-02),-0.1 (8.6e-02),-1.29 (2.8e-13),0.83 (0.30),-0.1 (8.6e-02)	0.3 (1.3e-08),0.3 (1.3e-08),0.52 (1.6e-03),0.05 (0.95),0.3 (1.3e-08)
10	5094363	5094463	chr10:105094413;chr10:105094413	Gene TSS Bid;Gene TSS Bid	5094459	rs12529	1.012	1.01	0.534	0.3577	0.419093	Yes	0	0	0	0	99999954;99999954	NA;NA	NA;NA	NA;NA	NA;NA
6	73578786	73581957	chr6:73579721;chr6:73580601	Intergenic;Intergenic	73579137	rs368632719	0.9836	1.02	0.6366	0.2685	0.419177	No	0	0	0	0	584;1464	0.82 (3.3e-02);0.49 (1.9e-02)	-0.0 (1.00);-0.94 (1.2e-06)	0.98 (2.8e-07);0.84 (2.7e-08)	-0.27 (0.27);0.03 (0.90)																																	KCNQ5:NM_019842.4(-0.68,0,87%), (0.36,0.31,83%), (-0.79,0.06,67%);SLC17A5:NM_012434.5(-0.61,0,87%), (-0.72,0,83%), (0,1,67%);KCNQ5:NM_019842.4(-0.68,0,87%), (0.36,0.31,83%), (-0.79,0.06,67%);SLC17A5:NM_012434.5(-0.61,0,87%), (-0.72,0,83%), (0,1,67%);KCNQ5:NM_019842.4(-0.68,0,87%), (0.36,0.31,83%), (-0.79,0.06,67%);SLC17A5:NM_012434.5(-0.61,0,87%), (-0.72,0,83%), (0,1,67%)	KCNQ5:NM_019842.4(-0.68,0,87%), (0.36,0.31,83%), (-0.79,0.06,67%);SLC17A5:NM_012434.5(-0.61,0,87%), (-0.72,0,83%), (0,1,67%);KCNQ5:NM_019842.4(-0.68,0,87%), (0.36,0.31,83%), (-0.79,0.06,67%);SLC17A5:NM_012434.5(-0.61,0,87%), (-0.72,0,83%), (0,1,67%);KCNQ5:NM_019842.4(-0.68,0,87%), (0.36,0.31,83%), (-0.79,0.06,67%);SLC17A5:NM_012434.5(-0.61,0,87%), (-0.72,0,83%), (0,1,67%)	LOC122539212:NR_173108.1(0.05,0.88,87%), (-0.18,0.68,83%), (-0.85,0.03,67%);OOEP:NM_001080507.3(-0.19,0.67,36%), (-0.46,0.5,31%), (-0.89,0.18,33%);LOC122539212:NR_173108.1(0.05,0.88,87%), (-0.18,0.68,83%), (-0.85,0.03,67%);OOEP:NM_001080507.3(-0.19,0.67,36%), (-0.46,0.5,31%), (-0.89,0.18,33%);LOC122539212:NR_173108.1(0.05,0.88,87%), (-0.18,0.68,83%), (-0.85,0.03,67%);OOEP:NM_001080507.3(-0.19,0.67,36%), (-0.46,0.5,31%), (-0.89,0.18,33%)	EEF1A1:NM_001402.6(0.09,0.74,87%), (0.16,0.72,83%), (-0.09,0.91,67%);EEF1A1:NM_001402.6(0.4,0.07,87%), (0.54,0.07,83%), (0.13,0.85,67%);EEF1A1:NM_001402.6(0.09,0.74,87%), (0.16,0.72,83%), (-0.09,0.91,67%);EEF1A1:NM_001402.6(0.4,0.07,87%), (0.54,0.07,83%), (0.13,0.85,67%);EEF1A1:NM_001402.6(0.09,0.74,87%), (0.16,0.72,83%), (-0.09,0.91,67%);EEF1A1:NM_001402.6(0.4,0.07,87%), (0.54,0.07,83%), (0.13,0.85,67%)	SLC17A5:NM_012434.5(-0.16,0.56,87%), (-0.18,0.68,83%), (0.78,0.07,67%);SLC17A5:NM_012434.5(-0.61,0,87%), (-0.72,0,83%), (0,1,67%);SLC17A5:NM_012434.5(-0.16,0.56,87%), (-0.18,0.68,83%), (0.78,0.07,67%);SLC17A5:NM_012434.5(-0.61,0,87%), (-0.72,0,83%), (0,1,67%);SLC17A5:NM_012434.5(-0.16,0.56,87%), (-0.18,0.68,83%), (0.78,0.07,67%);SLC17A5:NM_012434.5(-0.61,0,87%), (-0.72,0,83%), (0,1,67%)	0.1 (0.46),0.1 (0.46),0.29 (6.8e-02),0.18 (3.8e-02),-0.33 (1.0e-04);-0.33 (1.0e-04),-0.33 (1.0e-04),NA,0.18 (3.8e-02),-0.33 (1.0e-04);0.1 (0.46),0.1 (0.46),0.29 (6.8e-02),0.18 (3.8e-02),-0.33 (1.0e-04);-0.33 (1.0e-04),-0.33 (1.0e-04),NA,0.18 (3.8e-02),-0.33 (1.0e-04);0.1 (0.46),0.1 (0.46),0.29 (6.8e-02),0.18 (3.8e-02),-0.33 (1.0e-04);-0.33 (1.0e-04),-0.33 (1.0e-04),NA,0.18 (3.8e-02),-0.33 (1.0e-04)	-0.41 (1.1e-03),-0.41 (1.1e-03),-0.34 (4.9e-02),0.14 (0.19),-0.33 (3.7e-04);-0.33 (3.7e-04),-0.33 (3.7e-04),NA,0.14 (0.19),-0.33 (3.7e-04);-0.41 (1.1e-03),-0.41 (1.1e-03),-0.34 (4.9e-02),0.14 (0.19),-0.33 (3.7e-04);-0.33 (3.7e-04),-0.33 (3.7e-04),NA,0.14 (0.19),-0.33 (3.7e-04);-0.41 (1.1e-03),-0.41 (1.1e-03),-0.34 (4.9e-02),0.14 (0.19),-0.33 (3.7e-04);-0.33 (3.7e-04),-0.33 (3.7e-04),NA,0.14 (0.19),-0.33 (3.7e-04)	0.42 (0.49),0.42 (0.49),-0.15 (4.6e-02),0.45 (3.1e-18),-0.23 (5.7e-03);-0.23 (5.7e-03),-0.23 (5.7e-03),NA,0.45 (3.1e-18),-0.23 (5.7e-03);0.42 (0.49),0.42 (0.49),-0.15 (4.6e-02),0.45 (3.1e-18),-0.23 (5.7e-03);-0.23 (5.7e-03),-0.23 (5.7e-03),NA,0.45 (3.1e-18),-0.23 (5.7e-03);0.42 (0.49),0.42 (0.49),-0.15 (4.6e-02),0.45 (3.1e-18),-0.23 (5.7e-03);-0.23 (5.7e-03),-0.23 (5.7e-03),NA,0.45 (3.1e-18),-0.23 (5.7e-03)	0.45 (0.47),0.45 (0.47),-0.05 (0.50),0.37 (3.0e-12),-0.19 (2.0e-02);-0.19 (2.0e-02),-0.19 (2.0e-02),NA,0.37 (3.0e-12),-0.19 (2.0e-02);0.45 (0.47),0.45 (0.47),-0.05 (0.50),0.37 (3.0e-12),-0.19 (2.0e-02);-0.19 (2.0e-02),-0.19 (2.0e-02),NA,0.37 (3.0e-12),-0.19 (2.0e-02);0.45 (0.47),0.45 (0.47),-0.05 (0.50),0.37 (3.0e-12),-0.19 (2.0e-02);-0.19 (2.0e-02),-0.19 (2.0e-02),NA,0.37 (3.0e-12),-0.19 (2.0e-02)
15	89653972	89656090	chr15:89654204;chr15:89655467;chr15:89655467	LIET Gene TSS Intron;Gene TSS Bid;Gene TSS Bid	89655941	rs58832439	1.018	0.9902	0.454	0.4318	0.41918	No	0	0	0	0	-1737;-474;-474	0.6 (0.63);NA;NA	0.13 (0.92);NA;NA	-1.39 (6.0e-09);NA;NA	-0.28 (0.32);NA;NA																																	MESP2:NM_001039958.2(0.69,0,79%), (0.71,0.01,72%), (0.52,0.34,67%)	CIB1:NR_102428.1(-0.04,0.89,82%), (0.75,0,76%), (0.65,0.18,67%)	TICRR:NM_001308025.1(0.43,0.06,82%), (-0.31,0.43,76%), (-0.81,0.05,67%)	KIF7:NM_198525.3(0.58,0,82%), (0.14,0.78,76%), (0.5,0.36,67%)	PLIN1:NM_002666.5(-0.41,0.08,82%), (-0.17,0.72,76%), (-0.73,0.11,67%)	0.71 (0.40),-0.44 (1.1e-05),-0.99 (9.4e-03),0.98 (2.7e-02),-1.01 (5.9e-03)	-0.79 (0.45),-0.3 (7.6e-03),-0.24 (0.67),0.06 (0.94),-0.1 (0.87)	-2.55 (6.4e-08),-0.63 (3.0e-07),-0.34 (2.1e-09),-1.08 (1.6e-47),-1.69 (2.6e-07)	-0.26 (0.57),-0.9 (2.1e-13),0.23 (6.8e-05),-0.47 (2.4e-10),-0.57 (7.7e-02)
2	17587624	17588837	chr2:17588176	Intron	17588828	rs1519473	0.9712	0.989	0.3693	0.5149	0.41921	Yes	0	0	0	0	-652	0.65 (0.62)	-8.0 (1.8e-05)	NA	NA																																	CYRIA:NM_030797.4(0.97,0,23%), (NA,NA,NA%), (0.96,0.01,53%);CYRIA:NM_030797.4(0.97,0,23%), (NA,NA,NA%), (0.96,0.01,53%)	NA(NA,NA,NA%), (NA,NA,NA%), (NA,NA,NA%);NA(NA,NA,NA%), (NA,NA,NA%), (NA,NA,NA%)	CYRIA:NM_030797.4(0.97,0,23%), (NA,NA,NA%), (0.96,0.01,53%);CYRIA:NM_030797.4(0.97,0,23%), (NA,NA,NA%), (0.96,0.01,53%)	VSNL1:NM_003385.5(0.96,0,23%), (NA,NA,NA%), (0.95,0.02,53%);VSNL1:NM_003385.5(0.96,0,23%), (NA,NA,NA%), (0.95,0.02,53%)	VSNL1:NM_001366803.2(0.96,0,23%), (NA,NA,NA%), (0.95,0.02,53%);VSNL1:NM_001366803.2(0.96,0,23%), (NA,NA,NA%), (0.95,0.02,53%)	1.02 (3.5e-11),NA,1.02 (3.5e-11),0.93 (9.2e-10),0.93 (9.2e-10);1.02 (3.5e-11),NA,1.02 (3.5e-11),0.93 (9.2e-10),0.93 (9.2e-10)	-0.54 (2.7e-03),NA,-0.54 (2.7e-03),-1.3 (1.8e-16),-1.3 (1.8e-16);-0.54 (2.7e-03),NA,-0.54 (2.7e-03),-1.3 (1.8e-16),-1.3 (1.8e-16)	-0.43 (0.41),NA,-0.43 (0.41),NA,NA;-0.43 (0.41),NA,-0.43 (0.41),NA,NA	0.44 (0.38),NA,0.44 (0.38),NA,NA;0.44 (0.38),NA,0.44 (0.38),NA,NA
2	235390181	235392425	chr2:235390650	Intergenic	235391627	rs2090416	1.012	0.9896	0.5631	0.332	0.419277	No	0	0	0	0	-977	0.47 (0.75)	-1.24 (0.25)	1.89 (6.0e-05)	-0.3 (0.67)																																	ARL4C:NM_005737.3(0.62,0,82%), (0.65,0.02,79%), (-0.81,0.08,60%)	ARL4C:NM_005737.3(0.62,0,82%), (0.65,0.02,79%), (-0.81,0.08,60%)	ARL4C:NM_005737.3(0.62,0,82%), (0.65,0.02,79%), (-0.81,0.08,60%)	AGAP1:NM_001244888.2(0.53,0.01,82%), (0.13,0.78,79%), (0.68,0.2,60%)	AGAP1-IT1:NR_131900.1(0.61,0,82%), (0.52,0.09,79%), (-0.1,0.9,60%)	-0.23 (0.22),-0.23 (0.22),-0.23 (0.22),0.38 (8.7e-12),-1.7 (3.6e-02)	-0.54 (2.7e-03),-0.54 (2.7e-03),-0.54 (2.7e-03),-0.12 (8.4e-02),-0.79 (0.46)	1.48 (9.1e-79),1.48 (9.1e-79),1.48 (9.1e-79),-0.08 (7.7e-02),0.88 (1.8e-04)	-1.2 (1.1e-43),-1.2 (1.1e-43),-1.2 (1.1e-43),-0.37 (7.4e-19),-0.16 (0.57)
7	105438353	105439815	chr7:105439372	Intergenic	105438366	rs78022718	1.018	1.018	0.5924	0.3067	0.419542	Yes	0	0	0	0	1006	0.75 (5.4e-04)	-0.85 (8.1e-05)	-0.86 (9.5e-03)	-0.56 (0.12)																																	EFCAB10:NM_001355526.2(0.7,0,69%), (0.17,0.74,59%), (0.68,0.15,67%)	LHFPL3-AS2:NR_027374.1(0.67,0,77%), (0.47,0.18,69%), (0.57,0.27,67%)	NAMPT:NM_005746.3(0.42,0.06,87%), (0.24,0.52,83%), (0.79,0.06,67%)	SRPK2:NM_001350740.2(-0.18,0.51,87%), (-0.07,0.87,83%), (-0.33,0.58,67%)	PUS7:NM_001318163.1(-0.52,0.01,87%), (-0.08,0.86,83%), (-0.73,0.11,67%)	0.26 (0.20),-0.55 (0.15),1.55 (1.4e-65),1.02 (1.9e-47),-0.32 (9.8e-03)	-0.15 (0.59),-1.0 (1.2e-02),0.02 (0.92),-0.02 (0.85),-0.15 (0.36)	NA,NA,1.2 (3.2e-52),0.0 (0.99),-0.69 (5.1e-26)	NA,NA,0.14 (0.11),0.54 (8.4e-23),0.08 (0.26)
15	44810612	44813536	chr15:44812209	Intergenic	44811159	rs113204340	1.028	1.016	0.4671	0.4203	0.419826	Yes	0	0	0	0	1050	0.12 (0.76)	-1.24 (4.0e-07)	NA	NA																																	DUOX2:NM_014080.5(0.92,0,54%), (0.3,0.65,38%), (0.6,0.24,67%);DUOX2:NM_014080.5(0.92,0,54%), (0.3,0.65,38%), (0.6,0.24,67%)	C15orf48:NM_032413.4(0.56,0.04,54%), (0.69,0.14,38%), (0.14,0.85,67%);C15orf48:NM_032413.4(0.56,0.04,54%), (0.69,0.14,38%), (0.14,0.85,67%)	WDR76:NM_024908.4(-0.91,0,54%), (-0.04,0.97,38%), (-0.88,0.02,67%);WDR76:NM_024908.4(-0.91,0,54%), (-0.04,0.97,38%), (-0.88,0.02,67%)	SORD2P:NR_146393.1(0.9,0,54%), (-0.11,0.89,38%), (0.85,0.03,67%);SORD2P:NR_146393.1(0.9,0,54%), (-0.11,0.89,38%), (0.85,0.03,67%)	SORD2P:NR_146393.1(0.9,0,54%), (-0.11,0.89,38%), (0.85,0.03,67%);SORD2P:NR_146393.1(0.9,0,54%), (-0.11,0.89,38%), (0.85,0.03,67%)	-1.28 (1.7e-43),-0.52 (1.7e-03),1.16 (2.0e-02),0.7 (1.1e-03),0.7 (1.1e-03);-1.28 (1.7e-43),-0.52 (1.7e-03),1.16 (2.0e-02),0.7 (1.1e-03),0.7 (1.1e-03)	-0.66 (1.4e-11),-0.76 (6.1e-06),-0.12 (0.89),-0.95 (3.0e-05),-0.95 (3.0e-05);-0.66 (1.4e-11),-0.76 (6.1e-06),-0.12 (0.89),-0.95 (3.0e-05),-0.95 (3.0e-05)	NA,-0.81 (0.33),0.17 (4.3e-03),-0.83 (0.30),-0.83 (0.30);NA,-0.81 (0.33),0.17 (4.3e-03),-0.83 (0.30),-0.83 (0.30)	NA,-0.87 (0.29),0.22 (1.7e-04),0.46 (0.56),0.46 (0.56);NA,-0.87 (0.29),0.22 (1.7e-04),0.46 (0.56),0.46 (0.56)
9	110254481	110256116	chr9:110255627	LIET Gene TSS Intron	110255072	rs1410051	0.9805	1.008	0.3843	0.5007	0.419845	No	0	0	0	0	555	-0.44 (0.11)	-0.96 (3.1e-05)	-0.6 (3.4e-04)	-0.85 (2.3e-07)																																	LPAR1:NM_001387514.1(-0.76,0,87%), (-0.61,0.02,83%), (-0.82,0.04,67%);LPAR1:NM_001387514.1(-0.76,0,87%), (-0.61,0.02,83%), (-0.82,0.04,67%)	LOC107987013:NR_171891.1(-0.78,0,77%), (-0.75,0,83%), (-0.1,0.93,40%);LOC107987013:NR_171891.1(-0.78,0,77%), (-0.75,0,83%), (-0.1,0.93,40%)	TXN:NM_003329.4(-0.21,0.39,87%), (-0.56,0.04,83%), (-0.95,0,67%);TXN:NM_003329.4(-0.21,0.39,87%), (-0.56,0.04,83%), (-0.95,0,67%)	TXN:NM_003329.4(-0.21,0.39,87%), (-0.56,0.04,83%), (-0.95,0,67%);TXN:NM_003329.4(-0.21,0.39,87%), (-0.56,0.04,83%), (-0.95,0,67%)	TXN:NM_003329.4(-0.21,0.39,87%), (-0.56,0.04,83%), (-0.95,0,67%);TXN:NM_003329.4(-0.21,0.39,87%), (-0.56,0.04,83%), (-0.95,0,67%)	0.06 (0.55),NA,-0.13 (0.33),-0.13 (0.33),-0.13 (0.33);0.06 (0.55),NA,-0.13 (0.33),-0.13 (0.33),-0.13 (0.33)	-0.21 (3.6e-02),NA,-0.23 (8.8e-02),-0.23 (8.8e-02),-0.23 (8.8e-02);-0.21 (3.6e-02),NA,-0.23 (8.8e-02),-0.23 (8.8e-02),-0.23 (8.8e-02)	0.84 (2.9e-61),1.25 (1.4e-02),-0.61 (1.7e-13),-0.61 (1.7e-13),-0.61 (1.7e-13);0.84 (2.9e-61),1.25 (1.4e-02),-0.61 (1.7e-13),-0.61 (1.7e-13),-0.61 (1.7e-13)	0.5 (2.6e-22),-0.16 (0.79),-0.08 (0.36),-0.08 (0.36),-0.08 (0.36);0.5 (2.6e-22),-0.16 (0.79),-0.08 (0.36),-0.08 (0.36),-0.08 (0.36)
7	5530250	5533137	chr7:5530807;chr7:75530601;chr7:5532881	LIET Gene TSS Intergenic;Gene TSS Bid;LIET Gene TSS Intergenic	5531994	rs2966449	1.014	1.009	0.4848	0.4039	0.419956	Yes	0	0	0	0	-1187;69998607;887	-1.04 (1.8e-03);NA;-1.77 (1.3e-09)	-0.31 (0.40);NA;-0.87 (3.4e-03)	0.35 (1.9e-02);NA;0.48 (0.11)	-1.29 (2.3e-21);NA;-0.99 (8.8e-04)																																	CYTH3:NM_001367582.1(0.91,0,87%), (0.52,0.08,83%), (0.78,0.07,67%);ACTB:NM_001101.5(0.75,0,87%), (0.81,0,83%), (0.78,0.07,67%)	ANKRD61:NM_001271700.2(-0.12,0.69,74%), (-0.7,0.01,69%), (0.46,0.45,60%);ACTB:NM_001101.5(0.75,0,87%), (0.81,0,83%), (0.78,0.07,67%)	ACTB:NM_001101.5(0.88,0,87%), (0.04,0.94,83%), (0.92,0.01,67%);OCM:NM_001097622.2(0.15,0.67,59%), (0.25,0.59,59%), (-0.96,0.04,40%)	ACTB:NM_001101.5(0.88,0,87%), (0.04,0.94,83%), (0.92,0.01,67%);ACTB:NM_001101.5(0.75,0,87%), (0.81,0,83%), (0.78,0.07,67%)	ACTB:NM_001101.5(0.88,0,87%), (0.04,0.94,83%), (0.92,0.01,67%);ACTB:NM_001101.5(0.75,0,87%), (0.81,0,83%), (0.78,0.07,67%)	0.34 (0.26),-3.16 (6.5e-02),-0.41 (9.6e-05),-0.41 (9.6e-05),-0.41 (9.6e-05);-0.41 (9.6e-05),-0.41 (9.6e-05),2.57 (2.4e-05),-0.41 (9.6e-05),-0.41 (9.6e-05)	-0.25 (0.53),0.29 (None),-0.21 (0.10),-0.21 (0.10),-0.21 (0.10);-0.21 (0.10),-0.21 (0.10),-0.82 (0.35),-0.21 (0.10),-0.21 (0.10)	0.11 (0.20),-1.44 (6.9e-02),0.54 (2.7e-35),0.54 (2.7e-35),0.54 (2.7e-35);0.54 (2.7e-35),0.54 (2.7e-35),0.53 (0.28),0.54 (2.7e-35),0.54 (2.7e-35)	-0.38 (2.7e-06),-0.92 (0.24),-1.04 (4.4e-121),-1.04 (4.4e-121),-1.04 (4.4e-121);-1.04 (4.4e-121),-1.04 (4.4e-121),-0.09 (0.86),-1.04 (4.4e-121),-1.04 (4.4e-121)
19	1130588	1132855	chr19:1130800;chr19:1132221	LIET Gene TSS Intron;Gene TSS Bid	1132425	rs2286401	0.957	0.9954	0.1461	0.7675	0.420254	Yes	0	0	0	0	-1625;-204	-0.49 (2.4e-02);NA	-1.34 (5.7e-12);NA	-1.32 (3.7e-07);NA	-1.14 (1.5e-05);NA																																	FSTL3:NM_005860.3(-0.66,0,82%), (-0.14,0.77,76%), (-0.97,0,67%)	SBNO2:NM_014963.3(0.04,0.9,82%), (0.77,0,76%), (-0.73,0.08,67%)	RPS15:NM_001018.5(-0.63,0,82%), (0.26,0.52,76%), (-0.98,0,67%)	SBNO2:NM_001100122.2(0.13,0.66,82%), (0.75,0,76%), (-0.5,0.31,67%)	SBNO2:NM_001100122.2(0.13,0.66,82%), (0.75,0,76%), (-0.5,0.31,67%)	0.53 (5.5e-02),-0.19 (7.7e-02),0.44 (0.16),-0.19 (7.7e-02),-0.19 (7.7e-02)	0.18 (0.66),-0.09 (0.51),0.42 (0.24),-0.09 (0.51),-0.09 (0.51)	-0.91 (3.6e-40),-1.45 (9.6e-122),-0.25 (4.8e-02),-1.45 (9.6e-122),-1.45 (9.6e-122)	-1.17 (2.5e-64),-1.43 (1.8e-118),-0.6 (7.5e-07),-1.43 (1.8e-118),-1.43 (1.8e-118)
17	80101530	80102544	chr17:1780101580;chr17:1780101580;chr17:80102444	Gene TSS Bid;Gene TSS Bid;LIET Gene TSS Exon	80102206	rs8077055	0.9834	1.011	0.489	0.4006	0.420397	No	0	0	0	0	1699999374;1699999374;238	NA;NA;-1.71 (1.4e-03)	NA;NA;-0.81 (0.14)	NA;NA;-1.39 (7.8e-12)	NA;NA;-1.16 (1.5e-08)																																	BAIAP2:NM_001385157.1(0.61,0,77%), (0.83,0,69%), (0.05,0.95,67%)	BAIAP2:NM_001385157.1(0.61,0,77%), (0.83,0,69%), (0.05,0.95,67%)	CARD14:NM_001257970.1(-0.09,0.75,77%), (0.58,0.07,69%), (-0.88,0.02,67%)	GAA:NR_134848.2(0.41,0.08,77%), (0.72,0.01,69%), (-0.36,0.53,67%)	GAA:NR_134848.2(0.41,0.08,77%), (0.72,0.01,69%), (-0.36,0.53,67%)	0.54 (6.0e-14),0.54 (6.0e-14),1.69 (2.4e-25),-0.4 (0.42),-0.4 (0.42)	0.08 (0.45),0.08 (0.45),0.13 (0.63),-0.32 (0.60),-0.32 (0.60)	0.09 (9.7e-02),0.09 (9.7e-02),-2.03 (3.5e-43),-1.16 (4.0e-20),-1.16 (4.0e-20)	-0.98 (7.1e-79),-0.98 (7.1e-79),-0.7 (3.7e-07),-0.59 (2.8e-06),-0.59 (2.8e-06)
11	126312467	126314069	chr11:126313024	Intron	126313861	rs683800	0.9704	0.9971	0.1367	0.7798	0.420443	Yes	0	0	0	0	-837	-1.34 (2.5e-03)	-1.69 (7.0e-05)	NA	NA																																	FOXRED1:NM_017547.4(-0.87,0,36%), (0.46,0.59,24%), (-0.92,0.04,47%);FOXRED1:NM_017547.4(-0.87,0,36%), (0.46,0.59,24%), (-0.92,0.04,47%)	CHEK1:NM_001114121.2(-0.8,0,36%), (0.97,0.01,24%), (-0.91,0.05,47%);CHEK1:NM_001114121.2(-0.8,0,36%), (0.97,0.01,24%), (-0.91,0.05,47%)	RPUSD4:NM_032795.3(-0.84,0,36%), (0.31,0.74,24%), (-0.96,0.02,47%);RPUSD4:NM_032795.3(-0.84,0,36%), (0.31,0.74,24%), (-0.96,0.02,47%)	DCPS:NM_014026.6(-0.43,0.27,36%), (0.89,0.08,24%), (-0.02,0.98,47%);DCPS:NM_014026.6(-0.43,0.27,36%), (0.89,0.08,24%), (-0.02,0.98,47%)	TIRAP:NM_001039661.2(-0.15,0.76,36%), (0.37,0.69,24%), (-0.56,0.41,47%);TIRAP:NM_001039661.2(-0.15,0.76,36%), (0.37,0.69,24%), (-0.56,0.41,47%)	0.52 (7.4e-02),1.16 (2.7e-05),0.55 (1.2e-02),-0.04 (0.81),-0.49 (2.3e-02);0.52 (7.4e-02),1.16 (2.7e-05),0.55 (1.2e-02),-0.04 (0.81),-0.49 (2.3e-02)	0.25 (0.51),-0.16 (0.72),0.02 (0.96),-0.54 (6.7e-05),-0.17 (0.58);0.25 (0.51),-0.16 (0.72),0.02 (0.96),-0.54 (6.7e-05),-0.17 (0.58)	-0.32 (5.5e-04),-0.03 (0.67),0.17 (0.21),-0.27 (1.4e-03),-0.67 (1.0e-08);-0.32 (5.5e-04),-0.03 (0.67),0.17 (0.21),-0.27 (1.4e-03),-0.67 (1.0e-08)	-0.24 (1.3e-02),0.18 (5.0e-03),-0.02 (0.91),-0.2 (1.9e-02),-0.11 (0.38);-0.24 (1.3e-02),0.18 (5.0e-03),-0.02 (0.91),-0.2 (1.9e-02),-0.11 (0.38)
8	26444061	26444800	chr8:26444664	Intergenic	26444135	rs62491004	0.9613	1.005	0.1578	0.7532	0.420718	No	0	0	0	0	529	-8.72 (1.7e-06)	0.09 (0.94)	-0.15 (0.92)	-0.4 (None)																																	PPP2R2A:NM_001177591.2(0.65,0,64%), (0.31,0.49,59%), (0.69,0.21,53%);PPP2R2A:NM_001177591.2(0.65,0,64%), (0.31,0.49,59%), (0.69,0.21,53%);PPP2R2A:NM_001177591.2(0.65,0,64%), (0.31,0.49,59%), (0.69,0.21,53%)	ADRA1A:NM_033303.4(0.52,0.21,31%), (0.93,0.07,21%), (-0.14,0.89,40%);ADRA1A:NM_033303.4(0.52,0.21,31%), (0.93,0.07,21%), (-0.14,0.89,40%);ADRA1A:NM_033303.4(0.52,0.21,31%), (0.93,0.07,21%), (-0.14,0.89,40%)	DPYSL2:NM_001197293.3(-0.63,0.01,64%), (0.01,0.99,59%), (0.84,0.07,53%);DPYSL2:NM_001197293.3(-0.63,0.01,64%), (0.01,0.99,59%), (0.84,0.07,53%);DPYSL2:NM_001197293.3(-0.63,0.01,64%), (0.01,0.99,59%), (0.84,0.07,53%)	BNIP3L:NM_001330491.2(0.22,0.48,64%), (0.38,0.38,59%), (-0.07,0.94,53%);BNIP3L:NM_001330491.2(0.22,0.48,64%), (0.38,0.38,59%), (-0.07,0.94,53%);BNIP3L:NM_001330491.2(0.22,0.48,64%), (0.38,0.38,59%), (-0.07,0.94,53%)	BNIP3L:NM_004331.3(0.23,0.45,64%), (0.43,0.3,59%), (-0.03,0.97,53%);BNIP3L:NM_004331.3(0.23,0.45,64%), (0.43,0.3,59%), (-0.03,0.97,53%);BNIP3L:NM_004331.3(0.23,0.45,64%), (0.43,0.3,59%), (-0.03,0.97,53%)	0.37 (2.3e-07),NA,0.23 (0.43),-0.66 (2.2e-13),-0.66 (2.2e-13);0.37 (2.3e-07),NA,0.23 (0.43),-0.66 (2.2e-13),-0.66 (2.2e-13);0.37 (2.3e-07),NA,0.23 (0.43),-0.66 (2.2e-13),-0.66 (2.2e-13)	-0.44 (4.9e-09),NA,-0.14 (0.71),-0.53 (2.2e-08),-0.53 (2.2e-08);-0.44 (4.9e-09),NA,-0.14 (0.71),-0.53 (2.2e-08),-0.53 (2.2e-08);-0.44 (4.9e-09),NA,-0.14 (0.71),-0.53 (2.2e-08),-0.53 (2.2e-08)	0.3 (9.4e-08),NA,-0.5 (9.5e-25),1.48 (7.1e-73),1.48 (7.1e-73);0.3 (9.4e-08),NA,-0.5 (9.5e-25),1.48 (7.1e-73),1.48 (7.1e-73);0.3 (9.4e-08),NA,-0.5 (9.5e-25),1.48 (7.1e-73),1.48 (7.1e-73)	0.59 (3.7e-27),NA,-0.28 (1.4e-08),0.75 (6.4e-19),0.75 (6.4e-19);0.59 (3.7e-27),NA,-0.28 (1.4e-08),0.75 (6.4e-19),0.75 (6.4e-19);0.59 (3.7e-27),NA,-0.28 (1.4e-08),0.75 (6.4e-19),0.75 (6.4e-19)
8	101492581	101495081	chr8:101493925	LIET Gene TSS Intron	101493463	rs114871790	0.9834	1.015	0.5677	0.3298	0.420726	No	0	0	0	0	462	-0.68 (2.3e-02)	-0.92 (8.3e-04)	-0.61 (0.50)	-1.07 (0.22)																																	GRHL2:NM_024915.4(0.96,0,74%), (0.09,0.87,66%), (-0.86,0.02,67%);GRHL2:NM_024915.4(0.96,0,74%), (0.09,0.87,66%), (-0.86,0.02,67%)	FLJ42969:NR_033962.1(-0.85,0,74%), (-0.59,0.07,66%), (-0.69,0.14,67%);FLJ42969:NR_033962.1(-0.85,0,74%), (-0.59,0.07,66%), (-0.69,0.14,67%)	PABPC1:NM_002568.4(-0.49,0.03,74%), (-0.24,0.6,66%), (-0.95,0,67%);PABPC1:NM_002568.4(-0.49,0.03,74%), (-0.24,0.6,66%), (-0.95,0,67%)	GRHL2:NM_024915.4(0.96,0,74%), (0.09,0.87,66%), (-0.86,0.02,67%);GRHL2:NM_024915.4(0.96,0,74%), (0.09,0.87,66%), (-0.86,0.02,67%)	NACA4P:NR_002182.1(0.54,0.21,28%), (0.45,0.7,17%), (-0.69,0.34,40%);NACA4P:NR_002182.1(0.54,0.21,28%), (0.45,0.7,17%), (-0.69,0.34,40%)	1.06 (9.3e-80),1.21 (0.15),0.49 (7.7e-10),1.06 (9.3e-80),NA;1.06 (9.3e-80),1.21 (0.15),0.49 (7.7e-10),1.06 (9.3e-80),NA	-0.09 (0.27),-0.79 (0.48),-0.09 (0.40),-0.09 (0.27),NA;-0.09 (0.27),-0.79 (0.48),-0.09 (0.40),-0.09 (0.27),NA	-0.22 (0.75),0.85 (9.6e-06),0.32 (3.5e-08),-0.22 (0.75),NA;-0.22 (0.75),0.85 (9.6e-06),0.32 (3.5e-08),-0.22 (0.75),NA	-0.49 (0.47),-0.2 (0.38),0.33 (2.2e-08),-0.49 (0.47),NA;-0.49 (0.47),-0.2 (0.38),0.33 (2.2e-08),-0.49 (0.47),NA
2	177268233	177269530	chr2:177268925	Intergenic	177268437	rs2886162	1.038	0.9985	0.06237	0.8838	0.420759	No	0	0	0	0	488	0.85 (1.1e-02)	-1.44 (7.9e-06)	0.73 (0.65)	0.69 (None)																																	NFE2L2:NM_001145412.3(0.68,0,72%), (0.49,0.19,62%), (0.7,0.14,67%)	LOC100130691:NR_026966.1(-0.31,0.24,72%), (0.65,0.05,62%), (0.66,0.18,67%)	OSBPL6:NM_032523.4(-0.42,0.09,72%), (0.45,0.24,62%), (0.78,0.08,67%)	NFE2L2:NM_006164.5(0.65,0,72%), (0.42,0.29,62%), (0.7,0.14,67%)	MIR3128:NR_036075.1(0.53,0.03,64%), (-0.24,0.65,52%), (0.39,0.52,67%)	1.34 (4.4e-126),0.29 (4.9e-02),0.68 (3.2e-09),1.34 (4.4e-126),0.67 (0.58)	0.32 (2.1e-07),-0.32 (5.6e-02),-0.51 (5.6e-05),0.32 (2.1e-07),0.38 (0.82)	1.05 (2.2e-109),-0.08 (0.27),-0.37 (7.4e-05),1.05 (2.2e-109),1.62 (8.7e-02)	-0.11 (3.0e-02),0.41 (9.4e-10),0.89 (1.7e-24),-0.11 (3.0e-02),1.71 (6.9e-02)
5	150208563	150209727	chr5:150209168;chr5:150209422	Intron;Exon	150208825	rs4705429	0.9858	0.9914	0.4783	0.4111	0.42078	Yes	0	0	0	0	343;597	0.35 (0.33);0.77 (8.4e-02)	-1.17 (2.6e-05);-1.36 (8.3e-04)	-2.45 (2.7e-02);NA	-1.58 (None);NA																																	TNIP1:NM_001252390.2(0.64,0,79%), (0.71,0.01,72%), (0.64,0.21,67%);TNIP1:NM_001252390.2(0.83,0,64%), (0.91,0,55%), (0.57,0.33,60%)	TNIP1:NM_001252390.2(0.64,0,79%), (0.71,0.01,72%), (0.64,0.21,67%);TNIP1:NM_001252390.2(0.83,0,64%), (0.91,0,55%), (0.57,0.33,60%)	NDST1-AS1:NR_105061.1(-0.48,0.03,79%), (-0.19,0.66,72%), (-0.99,0,67%);ARHGEF37:NM_001001669.3(-0.04,0.92,64%), (-0.5,0.2,55%), (-0.98,0,60%)	SLC6A7:NM_014228.5(-0.26,0.57,33%), (0.06,0.95,28%), (-0.97,0.06,33%);SLC6A7:NM_014228.5(-0.66,0.09,28%), (-0.51,0.5,24%), (-0.94,0.24,27%)	SLC6A7:NM_014228.5(-0.26,0.57,33%), (0.06,0.95,28%), (-0.97,0.06,33%);SLC6A7:NM_014228.5(-0.66,0.09,28%), (-0.51,0.5,24%), (-0.94,0.24,27%)	0.32 (1.6e-06),0.32 (1.6e-06),-0.35 (0.36),NA,NA;0.32 (1.6e-06),0.32 (1.6e-06),-0.34 (6.4e-06),NA,NA	-0.03 (0.78),-0.03 (0.78),-0.12 (0.82),NA,NA;-0.03 (0.78),-0.03 (0.78),-0.22 (1.2e-02),NA,NA	-0.86 (2.5e-46),-0.86 (2.5e-46),-0.65 (9.7e-11),NA,NA;-0.86 (2.5e-46),-0.86 (2.5e-46),-0.57 (2.0e-04),NA,NA	-1.21 (1.8e-88),-1.21 (1.8e-88),-0.13 (0.24),NA,NA;-1.21 (1.8e-88),-1.21 (1.8e-88),-0.13 (0.45),NA,NA
19	50835749	50836531	chr19:50836069	Intron	50835917	rs2739442	0.9935	0.9861	0.745	0.182	0.420907	Yes	0	0	0	0	152	-0.63 (4.0e-02)	-0.19 (0.59)	-1.26 (5.2e-07)	-0.46 (9.5e-02)																																	KLK11:NM_006853.3(0.97,0,31%), (NA,NA,NA%), (0.64,0.16,67%)	ATF5:NM_012068.6(0.33,0.19,74%), (0.87,0,66%), (0.64,0.15,67%)	CLDND2:NM_152353.3(0.56,0.01,74%), (0.67,0.03,66%), (0.86,0.02,67%)	KLK15:NM_017509.4(-0.41,0.32,33%), (-0.21,0.82,28%), (0.01,1,33%)	KLK15:NM_017509.4(-0.41,0.32,33%), (-0.21,0.82,28%), (0.01,1,33%)	-1.2 (1.2e-13),-0.54 (1.8e-02),-1.03 (1.8e-06),NA,NA	-0.6 (7.6e-04),-0.77 (1.2e-03),-0.57 (2.0e-02),NA,NA	NA,-0.36 (7.9e-03),-1.29 (2.2e-24),NA,NA	NA,-0.2 (0.16),-0.62 (6.2e-07),NA,NA
19	660637	661608	chr19:660876	Intron	661080	rs3787011	0.9644	0.992	0.262	0.6313	0.421218	Yes	0	0	0	0	-204	-0.11 (0.74)	-1.01 (3.4e-07)	0.0 (1.00)	-0.17 (0.84)																																	RPS15:NM_001018.5(-0.85,0,62%), (0.23,0.67,52%), (-0.96,0,60%)	MED16:NM_005481.3(-0.45,0.09,62%), (0.82,0.01,52%), (-0.95,0,60%)	FSTL3:NM_005860.3(-0.83,0,62%), (-0.34,0.48,52%), (-0.99,0,60%)	RNF126:NM_194460.3(-0.14,0.69,62%), (0.74,0.03,52%), (-0.97,0,60%)	RNF126:NM_194460.3(-0.14,0.69,62%), (0.74,0.03,52%), (-0.97,0,60%)	0.44 (0.16),0.25 (0.17),0.53 (5.5e-02),-0.09 (0.64),-0.09 (0.64)	0.42 (0.24),-0.07 (0.80),0.18 (0.66),0.08 (0.73),0.08 (0.73)	-0.25 (4.8e-02),-0.44 (5.7e-10),-0.91 (3.6e-40),-0.32 (4.8e-05),-0.32 (4.8e-05)	-0.6 (7.5e-07),-0.75 (4.1e-26),-1.17 (2.5e-64),-1.13 (4.1e-48),-1.13 (4.1e-48)
14	34375275	34376138	chr14:34375588	Intergenic	34376060	rs80113846	1.068	1.004	0.09456	0.8373	0.421311	Yes	0	0	0	0	-472	-0.25 (0.53)	-1.44 (6.6e-07)	NA	NA																																	SNX6:NM_021249.5(-0.83,0.01,28%), (NA,NA,NA%), (-0.88,0.02,67%)	NA(NA,NA,NA%), (NA,NA,NA%), (NA,NA,NA%)	SNX6:NM_021249.5(-0.83,0.01,28%), (NA,NA,NA%), (-0.88,0.02,67%)	SPTSSA:NM_138288.4(-0.6,0.15,28%), (NA,NA,NA%), (-0.6,0.24,67%)	SPTSSA:NM_138288.4(-0.6,0.15,28%), (NA,NA,NA%), (-0.6,0.24,67%)	-0.27 (2.4e-04),NA,-0.27 (2.4e-04),0.18 (8.8e-02),0.18 (8.8e-02)	0.02 (0.84),NA,0.02 (0.84),-0.11 (0.43),-0.11 (0.43)	-0.45 (2.4e-20),NA,-0.45 (2.4e-20),-0.22 (2.2e-03),-0.22 (2.2e-03)	-0.28 (7.2e-09),NA,-0.28 (7.2e-09),0.2 (5.9e-03),0.2 (5.9e-03)
6	28080388	28081644	chr6:28080965	LIET Gene TSS Exon	28081218	rs203878	0.9744	1.003	0.1637	0.7467	0.421485	No	0	0	0	0	-253	-0.3 (0.29)	-0.45 (5.8e-02)	-0.72 (3.6e-07)	-0.86 (1.6e-09)																																	ZKSCAN4:NM_001304506.2(0.76,0,87%), (0.77,0,83%), (0.6,0.24,67%);ZKSCAN4:NM_001304506.2(0.76,0,87%), (0.77,0,83%), (0.6,0.24,67%)	ZKSCAN4:NM_001304506.2(0.76,0,87%), (0.77,0,83%), (0.6,0.24,67%);ZKSCAN4:NM_001304506.2(0.76,0,87%), (0.77,0,83%), (0.6,0.24,67%)	H4C13:NM_003546.3(0.34,0.14,87%), (0.6,0.03,83%), (0.96,0,67%);H4C13:NM_003546.3(0.34,0.14,87%), (0.6,0.03,83%), (0.96,0,67%)	ZNF165:NM_001376494.1(0.22,0.37,87%), (0.19,0.64,83%), (0.21,0.75,67%);ZNF165:NM_001376494.1(0.22,0.37,87%), (0.19,0.64,83%), (0.21,0.75,67%)	ZNF165:NM_001376494.1(0.22,0.37,87%), (0.19,0.64,83%), (0.21,0.75,67%);ZNF165:NM_001376494.1(0.22,0.37,87%), (0.19,0.64,83%), (0.21,0.75,67%)	-0.73 (7.1e-06),-0.73 (7.1e-06),-0.25 (0.15),0.27 (0.31),0.27 (0.31);-0.73 (7.1e-06),-0.73 (7.1e-06),-0.25 (0.15),0.27 (0.31),0.27 (0.31)	-0.68 (9.6e-05),-0.68 (9.6e-05),-0.36 (5.5e-02),-0.42 (0.15),-0.42 (0.15);-0.68 (9.6e-05),-0.68 (9.6e-05),-0.36 (5.5e-02),-0.42 (0.15),-0.42 (0.15)	-0.47 (1.9e-08),-0.47 (1.9e-08),-0.5 (4.4e-11),-0.22 (0.50),-0.22 (0.50);-0.47 (1.9e-08),-0.47 (1.9e-08),-0.5 (4.4e-11),-0.22 (0.50),-0.22 (0.50)	0.05 (0.62),0.05 (0.62),-0.0 (0.97),0.17 (0.61),0.17 (0.61);0.05 (0.62),0.05 (0.62),-0.0 (0.97),0.17 (0.61),0.17 (0.61)
16	88782440	88783353	chr16:88782788	Intron	88783013	rs2608604	1.009	1.013	0.6718	0.242	0.421715	Yes	0	0	0	0	-225	-1.04 (3.0e-02)	-1.84 (2.5e-05)	-1.14 (1.0e-05)	-1.09 (3.0e-05)																																	VPS9D1:NM_004913.3(-0.64,0,87%), (-0.7,0.01,83%), (-0.26,0.67,67%)	CBFA2T3:NM_005187.6(-0.18,0.52,82%), (0.77,0,76%), (0.35,0.55,67%)	SPATA33:NM_153025.3(-0.21,0.43,87%), (-0.61,0.03,83%), (-0.88,0.02,67%)	PIEZO1:NM_001142864.4(0.6,0,87%), (0.71,0,83%), (0.07,0.93,67%)	CDT1:NM_030928.4(0.15,0.57,87%), (-0.44,0.17,83%), (0.05,0.95,67%)	0.57 (2.3e-05),-0.9 (2.0e-05),0.31 (2.5e-02),-0.11 (0.41),-0.37 (0.49)	0.02 (0.94),-0.73 (1.5e-03),0.04 (0.84),-0.4 (9.5e-04),-0.03 (0.97)	-0.32 (1.1e-03),-1.0 (3.2e-02),0.58 (6.7e-18),-1.18 (3.4e-88),-0.5 (3.9e-07)	-0.89 (1.4e-20),-0.89 (5.8e-02),-0.45 (2.1e-10),-1.15 (1.7e-83),-0.83 (4.3e-17)
1	1131942	1134354	chr1:1132693;chr1:1133504	Intergenic;Intergenic	1133503	rs61766346	0.9816	0.9863	0.5269	0.3676	0.421716	Yes	0	0	0	0	-810;1	0.07 (0.88);-0.4 (0.11)	-0.94 (1.3e-04);-0.97 (4.5e-06)	NA;-0.92 (None)	NA;-0.29 (None)																																	UBE2J2:NM_058167.3(-0.96,0,31%), (NA,NA,NA%), (-0.95,0,67%);TTLL10:NM_001130045.2(0.99,0,49%), (-0.26,0.73,31%), (0.97,0,67%);UBE2J2:NM_058167.3(-0.96,0,31%), (NA,NA,NA%), (-0.95,0,67%);TTLL10:NM_001130045.2(0.99,0,49%), (-0.26,0.73,31%), (0.97,0,67%)	NA(NA,NA,NA%), (NA,NA,NA%), (NA,NA,NA%);LINC00115:NR_024321.1(-0.15,0.67,59%), (-0.91,0,45%), (0.52,0.32,67%);NA(NA,NA,NA%), (NA,NA,NA%), (NA,NA,NA%);LINC00115:NR_024321.1(-0.15,0.67,59%), (-0.91,0,45%), (0.52,0.32,67%)	LOC107985728:NR_168405.1(-0.8,0.02,28%), (NA,NA,NA%), (-0.99,0,60%);LOC107985728:NR_168405.1(-0.35,0.23,56%), (-0.16,0.8,45%), (-0.98,0,60%);LOC107985728:NR_168405.1(-0.8,0.02,28%), (NA,NA,NA%), (-0.99,0,60%);LOC107985728:NR_168405.1(-0.35,0.23,56%), (-0.16,0.8,45%), (-0.98,0,60%)	LINC01342:NR_038869.1(0.51,0.27,26%), (NA,NA,NA%), (0.51,0.33,67%);LINC01342:NR_038869.1(0.75,0.03,31%), (NA,NA,NA%), (0.56,0.27,67%);LINC01342:NR_038869.1(0.51,0.27,26%), (NA,NA,NA%), (0.51,0.33,67%);LINC01342:NR_038869.1(0.75,0.03,31%), (NA,NA,NA%), (0.56,0.27,67%)	LINC01342:NR_038869.1(0.51,0.27,26%), (NA,NA,NA%), (0.51,0.33,67%);LINC01342:NR_038869.1(0.75,0.03,31%), (NA,NA,NA%), (0.56,0.27,67%);LINC01342:NR_038869.1(0.51,0.27,26%), (NA,NA,NA%), (0.51,0.33,67%);LINC01342:NR_038869.1(0.75,0.03,31%), (NA,NA,NA%), (0.56,0.27,67%)	0.11 (0.38),NA,0.87 (0.59),-0.83 (0.20),-0.83 (0.20);-0.13 (0.27),-0.77 (7.6e-03),0.87 (0.59),-0.83 (0.20),-0.83 (0.20);0.11 (0.38),NA,0.87 (0.59),-0.83 (0.20),-0.83 (0.20);-0.13 (0.27),-0.77 (7.6e-03),0.87 (0.59),-0.83 (0.20),-0.83 (0.20)	0.07 (0.67),NA,1.39 (None),-0.44 (0.60),-0.44 (0.60);-0.23 (6.9e-02),-0.75 (1.9e-02),1.39 (None),-0.44 (0.60),-0.44 (0.60);0.07 (0.67),NA,1.39 (None),-0.44 (0.60),-0.44 (0.60);-0.23 (6.9e-02),-0.75 (1.9e-02),1.39 (None),-0.44 (0.60),-0.44 (0.60)	0.03 (0.59),NA,-3.19 (8.1e-15),NA,NA;NA,-0.54 (4.7e-03),-3.19 (8.1e-15),NA,NA;0.03 (0.59),NA,-3.19 (8.1e-15),NA,NA;NA,-0.54 (4.7e-03),-3.19 (8.1e-15),NA,NA	-0.93 (3.5e-63),NA,0.83 (3.7e-02),NA,NA;NA,-0.15 (0.47),0.83 (3.7e-02),NA,NA;-0.93 (3.5e-63),NA,0.83 (3.7e-02),NA,NA;NA,-0.15 (0.47),0.83 (3.7e-02),NA,NA
12	6235002	6236361	chr12:6235766	Intron	6235008	rs3181295	1.018	0.9927	0.386	0.5017	0.421756	No	0	0	0	0	758	0.12 (0.91)	-1.96 (6.5e-04)	NA	NA																																	NOP2:NM_006170.4(-0.98,0,18%), (NA,NA,NA%), (-0.98,0.01,47%);NOP2:NM_006170.4(-0.98,0,18%), (NA,NA,NA%), (-0.98,0.01,47%)	NA(NA,NA,NA%), (NA,NA,NA%), (NA,NA,NA%);NA(NA,NA,NA%), (NA,NA,NA%), (NA,NA,NA%)	NOP2:NM_006170.4(-0.98,0,18%), (NA,NA,NA%), (-0.98,0.01,47%);NOP2:NM_006170.4(-0.98,0,18%), (NA,NA,NA%), (-0.98,0.01,47%)	CD9:NM_001413252.1(-0.56,0.35,18%), (NA,NA,NA%), (-0.56,0.41,47%);CD9:NM_001413252.1(-0.56,0.35,18%), (NA,NA,NA%), (-0.56,0.41,47%)	CD9:NM_001330312.2(-0.61,0.3,18%), (NA,NA,NA%), (-0.61,0.35,47%);CD9:NM_001330312.2(-0.61,0.3,18%), (NA,NA,NA%), (-0.61,0.35,47%)	-0.22 (0.29),NA,-0.22 (0.29),0.43 (1.6e-03),0.43 (1.6e-03);-0.22 (0.29),NA,-0.22 (0.29),0.43 (1.6e-03),0.43 (1.6e-03)	0.06 (0.85),NA,0.06 (0.85),-0.57 (5.7e-05),-0.57 (5.7e-05);0.06 (0.85),NA,0.06 (0.85),-0.57 (5.7e-05),-0.57 (5.7e-05)	-0.53 (7.0e-12),NA,-0.53 (7.0e-12),0.25 (2.9e-05),0.25 (2.9e-05);-0.53 (7.0e-12),NA,-0.53 (7.0e-12),0.25 (2.9e-05),0.25 (2.9e-05)	-0.54 (1.2e-12),NA,-0.54 (1.2e-12),-0.96 (2.2e-59),-0.96 (2.2e-59);-0.54 (1.2e-12),NA,-0.54 (1.2e-12),-0.96 (2.2e-59),-0.96 (2.2e-59)
6	90098259	90099193	chr6:90098717	Intron	90098704	rs207253	1.024	1.005	0.234	0.6637	0.421905	Yes	0	0	0	0	13	0.74 (0.88)	-6.3 (None)	2.6 (2.4e-13)	0.86 (4.3e-02)																																	PM20D2:NM_001010853.3(0.85,0,79%), (0.76,0,83%), (0.24,0.79,47%)	GABRR2:NM_002043.5(0.5,0.02,79%), (0.79,0,83%), (0.52,0.48,47%)	MAP3K7:NM_003188.4(0.5,0.02,79%), (0.42,0.21,83%), (0.7,0.26,47%)	BACH2:NM_021813.4(0.21,0.44,79%), (-0.08,0.86,83%), (-0.15,0.87,47%)	BACH2:NM_021813.4(0.21,0.44,79%), (-0.08,0.86,83%), (-0.15,0.87,47%)	-0.7 (4.0e-04),0.5 (9.4e-02),-0.17 (0.13),-0.45 (7.7e-11),-0.45 (7.7e-11)	-0.52 (1.9e-02),-0.56 (0.10),-0.19 (0.12),-0.36 (7.8e-07),-0.36 (7.8e-07)	-0.36 (2.6e-04),0.1 (0.71),0.55 (3.4e-14),-0.38 (2.0e-09),-0.38 (2.0e-09)	0.19 (5.0e-02),0.1 (0.70),0.71 (4.0e-23),0.31 (9.7e-07),0.31 (9.7e-07)
4	109979445	109981665	chr4:109980610	Intron	109980042	rs2237051	0.986	0.9922	0.4584	0.4318	0.422182	Yes	0	0	0	0	568	-1.19 (0.65)	0.53 (None)	2.29 (1.0e-06)	-0.55 (0.41)																																	MCUB:NM_017918.5(0.7,0,87%), (0.15,0.73,83%), (0.02,0.98,67%);MCUB:NM_017918.5(0.7,0,87%), (0.15,0.73,83%), (0.02,0.98,67%)	EGF:NM_001963.6(0.59,0,87%), (0.7,0.01,83%), (0.08,0.91,67%);EGF:NM_001963.6(0.59,0,87%), (0.7,0.01,83%), (0.08,0.91,67%)	COL25A1:NM_032518.4(-0.49,0.03,79%), (0.55,0.08,72%), (-0.57,0.29,67%);COL25A1:NM_032518.4(-0.49,0.03,79%), (0.55,0.08,72%), (-0.57,0.29,67%)	EGF:NM_001963.6(0.59,0,87%), (0.7,0.01,83%), (0.08,0.91,67%);EGF:NM_001963.6(0.59,0,87%), (0.7,0.01,83%), (0.08,0.91,67%)	EGF:NM_001963.6(0.59,0,87%), (0.7,0.01,83%), (0.08,0.91,67%);EGF:NM_001963.6(0.59,0,87%), (0.7,0.01,83%), (0.08,0.91,67%)	-0.21 (0.15),0.29 (0.18),0.62 (0.12),0.29 (0.18),0.29 (0.18);-0.21 (0.15),0.29 (0.18),0.62 (0.12),0.29 (0.18),0.29 (0.18)	-0.57 (3.6e-05),-0.32 (0.21),-0.64 (0.17),-0.32 (0.21),-0.32 (0.21);-0.57 (3.6e-05),-0.32 (0.21),-0.64 (0.17),-0.32 (0.21),-0.32 (0.21)	-0.38 (3.2e-09),3.14 (2.0e-49),0.22 (0.81),3.14 (2.0e-49),3.14 (2.0e-49);-0.38 (3.2e-09),3.14 (2.0e-49),0.22 (0.81),3.14 (2.0e-49),3.14 (2.0e-49)	0.28 (1.7e-05),-0.27 (0.35),0.05 (0.96),-0.27 (0.35),-0.27 (0.35);0.28 (1.7e-05),-0.27 (0.35),0.05 (0.96),-0.27 (0.35),-0.27 (0.35)
10	75464421	75466034	chr10:75465221	Intron	75465995	rs11001401	0.9756	0.9892	0.4067	0.4819	0.422273	Yes	0	0	0	0	-774	-0.97 (6.4e-02)	-1.6 (6.7e-04)	NA	NA																																	LOC101929234:NR_110304.1(0.85,0,51%), (0.17,0.83,34%), (0.55,0.31,67%)	COMTD1:NM_144589.4(0.38,0.19,59%), (-0.75,0.05,45%), (-0.06,0.94,67%)	LOC101929234:NR_110304.1(0.85,0,51%), (0.17,0.83,34%), (0.55,0.31,67%)	LRMDA:NM_001305581.2(0.28,0.36,59%), (0.62,0.15,45%), (0.32,0.61,67%)	LOC101929234:NR_110304.1(0.85,0,51%), (0.17,0.83,34%), (0.55,0.31,67%)	-0.59 (0.40),-1.22 (1.1e-08),-0.59 (0.40),0.46 (1.4e-10),-0.59 (0.40)	-0.82 (0.30),-0.39 (0.15),-0.82 (0.30),-0.29 (2.8e-04),-0.82 (0.30)	NA,-1.11 (1.5e-14),NA,0.1 (0.39),NA	NA,-0.81 (1.1e-08),NA,0.48 (2.5e-06),NA
12	693752	694943	chr12:694140	Intergenic	694322	rs11064283	1.018	0.9912	0.4336	0.4559	0.422434	No	0	0	0	0	-182	0.37 (0.74)	-2.87 (2.2e-04)	NA	NA																																	LOC574538:NR_033859.2(0.89,0.04,18%), (NA,NA,NA%), (0.81,0.19,40%)	NA(NA,NA,NA%), (NA,NA,NA%), (NA,NA,NA%)	RAD52:NM_001297420.1(-0.71,0.14,21%), (NA,NA,NA%), (-0.83,0.12,47%)	NINJ2:NM_016533.6(-0.3,0.64,21%), (NA,NA,NA%), (-0.42,0.57,47%)	NINJ2-AS1:NR_122124.1(-0.55,0.32,21%), (NA,NA,NA%), (-0.41,0.59,47%)	0.22 (0.86),NA,-0.75 (1.3e-10),0.82 (4.2e-02),0.87 (0.12)	-1.2 (None),NA,-0.5 (7.5e-05),-0.48 (0.36),-0.24 (0.77)	NA,NA,-0.39 (2.6e-09),-0.31 (0.33),-0.27 (0.27)	NA,NA,-0.15 (3.0e-02),-0.28 (0.38),-0.14 (0.58)
15	39078773	39081237	chr15:39079593;chr15:39080448	Intergenic;Intergenic	39079992	rs80302064	1.005	0.9845	0.8008	0.1401	0.422545	No	0	0	0	0	-399;456	NA;NA	NA;NA	1.33 (2.2e-12);1.75 (3.1e-09)	-0.16 (0.55);-0.71 (5.6e-02)																																	THBS1:NM_003246.4(0.92,0,72%), (0.86,0,83%), (0.07,0.97,27%);THBS1:NM_003246.4(0.91,0,64%), (0.89,0,83%), (NA,NA,NA%);THBS1:NM_003246.4(0.92,0,72%), (0.86,0,83%), (0.07,0.97,27%);THBS1:NM_003246.4(0.91,0,64%), (0.89,0,83%), (NA,NA,NA%)	THBS1:NM_003246.4(0.92,0,72%), (0.86,0,83%), (0.07,0.97,27%);THBS1:NM_003246.4(0.91,0,64%), (0.89,0,83%), (NA,NA,NA%);THBS1:NM_003246.4(0.92,0,72%), (0.86,0,83%), (0.07,0.97,27%);THBS1:NM_003246.4(0.91,0,64%), (0.89,0,83%), (NA,NA,NA%)	LOC105370941:NR_135665.1(-0.08,0.81,72%), (-0.46,0.16,83%), (0.97,0.16,27%);NA(NA,NA,NA%), (NA,NA,NA%), (NA,NA,NA%);LOC105370941:NR_135665.1(-0.08,0.81,72%), (-0.46,0.16,83%), (0.97,0.16,27%);NA(NA,NA,NA%), (NA,NA,NA%), (NA,NA,NA%)	LINC02915:NR_144507.1(0.47,0.06,67%), (0.48,0.15,79%), (-0.92,0.5,20%);LINC02915:NR_144507.1(0.51,0.05,62%), (0.44,0.2,79%), (NA,NA,NA%);LINC02915:NR_144507.1(0.47,0.06,67%), (0.48,0.15,79%), (-0.92,0.5,20%);LINC02915:NR_144507.1(0.51,0.05,62%), (0.44,0.2,79%), (NA,NA,NA%)	LINC02915:NR_144507.1(0.47,0.06,67%), (0.48,0.15,79%), (-0.92,0.5,20%);LINC02915:NR_144507.1(0.51,0.05,62%), (0.44,0.2,79%), (NA,NA,NA%);LINC02915:NR_144507.1(0.47,0.06,67%), (0.48,0.15,79%), (-0.92,0.5,20%);LINC02915:NR_144507.1(0.51,0.05,62%), (0.44,0.2,79%), (NA,NA,NA%)	0.4 (5.4e-09),0.4 (5.4e-09),0.65 (0.11),NA,NA;0.4 (5.4e-09),0.4 (5.4e-09),NA,NA,NA;0.4 (5.4e-09),0.4 (5.4e-09),0.65 (0.11),NA,NA;0.4 (5.4e-09),0.4 (5.4e-09),NA,NA,NA	-0.19 (1.7e-02),-0.19 (1.7e-02),0.01 (0.99),NA,NA;-0.19 (1.7e-02),-0.19 (1.7e-02),NA,NA,NA;-0.19 (1.7e-02),-0.19 (1.7e-02),0.01 (0.99),NA,NA;-0.19 (1.7e-02),-0.19 (1.7e-02),NA,NA,NA	1.58 (4.0e-295),1.58 (4.0e-295),-0.44 (3.1e-02),NA,NA;1.58 (4.0e-295),1.58 (4.0e-295),NA,NA,NA;1.58 (4.0e-295),1.58 (4.0e-295),-0.44 (3.1e-02),NA,NA;1.58 (4.0e-295),1.58 (4.0e-295),NA,NA,NA	-0.06 (0.25),-0.06 (0.25),-0.01 (0.95),NA,NA;-0.06 (0.25),-0.06 (0.25),NA,NA,NA;-0.06 (0.25),-0.06 (0.25),-0.01 (0.95),NA,NA;-0.06 (0.25),-0.06 (0.25),NA,NA,NA
1	3380330	3381126	chr1:3380607	Intron	3380387	rs2493309	1.03	1.004	0.1715	0.7383	0.422554	Yes	0	0	0	0	220	2.19 (4.5e-04)	1.51 (1.8e-02)	NA	NA																																	PLCH2:NM_014638.4(0.56,0.22,26%), (NA,NA,NA%), (0.56,0.27,67%)	NA(NA,NA,NA%), (NA,NA,NA%), (NA,NA,NA%)	PLCH2:NM_014638.4(0.56,0.22,26%), (NA,NA,NA%), (0.56,0.27,67%)	ARHGEF16:NM_014448.4(0.4,0.43,26%), (NA,NA,NA%), (0.4,0.49,67%)	PRDM16:NM_022114.4(0.37,0.46,26%), (NA,NA,NA%), (0.37,0.52,67%)	0.73 (2.9e-08),NA,0.73 (2.9e-08),-0.62 (1.0e-04),-0.12 (0.25)	0.21 (0.22),NA,0.21 (0.22),0.29 (0.13),-0.41 (5.3e-05)	-0.73 (2.8e-03),NA,-0.73 (2.8e-03),-0.18 (2.4e-02),NA	-0.83 (6.1e-04),NA,-0.83 (6.1e-04),-1.72 (2.2e-106),NA
7	106859681	106860641	chr7:106859884	Intergenic	106859913	rs757902	1.029	0.9965	0.1648	0.7466	0.4226	No	0	0	0	0	-29	-1.26 (2.0e-02)	-1.81 (3.1e-04)	NA	NA																																	PIK3CG:NM_001282426.2(0.88,0.01,23%), (0.32,0.91,10%), (0.7,0.33,40%);PIK3CG:NM_001282426.2(0.88,0.01,23%), (0.32,0.91,10%), (0.7,0.33,40%)	NAMPT:NM_005746.3(0.52,0.24,28%), (0.99,0.02,17%), (-0.72,0.3,40%);NAMPT:NM_005746.3(0.52,0.24,28%), (0.99,0.02,17%), (-0.72,0.3,40%)	CDHR3:NM_152750.5(0.68,0.08,28%), (0.3,0.81,17%), (-0.8,0.21,40%);CDHR3:NM_152750.5(0.68,0.08,28%), (0.3,0.81,17%), (-0.8,0.21,40%)	PIK3CG:NM_001282426.2(0.88,0.01,23%), (0.32,0.91,10%), (0.7,0.33,40%);PIK3CG:NM_001282426.2(0.88,0.01,23%), (0.32,0.91,10%), (0.7,0.33,40%)	LINC02577:NR_170302.1(0.6,0.21,23%), (0.95,0.46,10%), (-0.12,0.91,40%);LINC02577:NR_170302.1(0.6,0.21,23%), (0.95,0.46,10%), (-0.12,0.91,40%)	-1.17 (1.8e-02),1.55 (1.4e-65),0.77 (1.9e-34),-1.17 (1.8e-02),0.28 (0.50);-1.17 (1.8e-02),1.55 (1.4e-65),0.77 (1.9e-34),-1.17 (1.8e-02),0.28 (0.50)	-0.91 (0.11),0.02 (0.92),-0.14 (9.1e-02),-0.91 (0.11),-0.6 (0.18);-0.91 (0.11),0.02 (0.92),-0.14 (9.1e-02),-0.91 (0.11),-0.6 (0.18)	NA,1.2 (3.2e-52),0.07 (0.87),NA,-0.53 (0.53);NA,1.2 (3.2e-52),0.07 (0.87),NA,-0.53 (0.53)	NA,0.14 (0.11),-0.09 (0.83),NA,-1.48 (6.9e-02);NA,0.14 (0.11),-0.09 (0.83),NA,-1.48 (6.9e-02)
17	80253877	80255862	chr17:80254839	Intergenic	80254382	rs11650413	1.019	0.9931	0.3634	0.5258	0.422693	No	0	0	0	0	457	0.56 (0.30)	-0.95 (3.6e-02)	-2.66 (3.8e-31)	-1.05 (1.9e-06)																																	SGSH:NM_000199.5(0.61,0,85%), (0.69,0.01,79%), (-0.39,0.49,67%);SGSH:NM_000199.5(0.61,0,85%), (0.69,0.01,79%), (-0.39,0.49,67%);SGSH:NM_000199.5(0.61,0,85%), (0.69,0.01,79%), (-0.39,0.49,67%)	SGSH:NM_000199.5(0.61,0,85%), (0.69,0.01,79%), (-0.39,0.49,67%);SGSH:NM_000199.5(0.61,0,85%), (0.69,0.01,79%), (-0.39,0.49,67%);SGSH:NM_000199.5(0.61,0,85%), (0.69,0.01,79%), (-0.39,0.49,67%)	BAIAP2:NM_001385156.1(0.31,0.18,85%), (0.3,0.43,79%), (0.78,0.06,67%);BAIAP2:NM_001385156.1(0.31,0.18,85%), (0.3,0.43,79%), (0.78,0.06,67%);BAIAP2:NM_001385156.1(0.31,0.18,85%), (0.3,0.43,79%), (0.78,0.06,67%)	RNF213:NM_020954.4(0.26,0.27,85%), (0.25,0.54,79%), (-0.37,0.51,67%);RNF213:NM_020954.4(0.26,0.27,85%), (0.25,0.54,79%), (-0.37,0.51,67%);RNF213:NM_020954.4(0.26,0.27,85%), (0.25,0.54,79%), (-0.37,0.51,67%)	SLC26A11:NM_173626.4(0.38,0.08,85%), (0.39,0.26,79%), (-0.65,0.16,67%);SLC26A11:NM_173626.4(0.38,0.08,85%), (0.39,0.26,79%), (-0.65,0.16,67%);SLC26A11:NM_173626.4(0.38,0.08,85%), (0.39,0.26,79%), (-0.65,0.16,67%)	0.39 (2.1e-02),0.39 (2.1e-02),0.54 (6.0e-14),0.55 (7.7e-19),0.21 (0.31);0.39 (2.1e-02),0.39 (2.1e-02),0.54 (6.0e-14),0.55 (7.7e-19),0.21 (0.31);0.39 (2.1e-02),0.39 (2.1e-02),0.54 (6.0e-14),0.55 (7.7e-19),0.21 (0.31)	0.16 (0.49),0.16 (0.49),0.08 (0.45),-0.17 (2.2e-02),0.17 (0.53);0.16 (0.49),0.16 (0.49),0.08 (0.45),-0.17 (2.2e-02),0.17 (0.53);0.16 (0.49),0.16 (0.49),0.08 (0.45),-0.17 (2.2e-02),0.17 (0.53)	-1.49 (4.7e-63),-1.49 (4.7e-63),0.09 (9.7e-02),-1.17 (2.4e-126),-1.15 (9.9e-74);-1.49 (4.7e-63),-1.49 (4.7e-63),0.09 (9.7e-02),-1.17 (2.4e-126),-1.15 (9.9e-74);-1.49 (4.7e-63),-1.49 (4.7e-63),0.09 (9.7e-02),-1.17 (2.4e-126),-1.15 (9.9e-74)	-0.95 (7.0e-28),-0.95 (7.0e-28),-0.98 (7.1e-79),-0.82 (6.3e-63),-0.65 (9.0e-25);-0.95 (7.0e-28),-0.95 (7.0e-28),-0.98 (7.1e-79),-0.82 (6.3e-63),-0.65 (9.0e-25);-0.95 (7.0e-28),-0.95 (7.0e-28),-0.98 (7.1e-79),-0.82 (6.3e-63),-0.65 (9.0e-25)
1	2334237	2335977	chr1:2335208	Intron	2335275	rs2643900	1.019	0.9901	0.444	0.4464	0.422798	No	0	0	0	0	-67	-0.57 (0.26)	-0.29 (0.56)	0.62 (0.25)	-1.85 (6.0e-04)																																	PLCH2:NM_014638.4(0.92,0,72%), (0.04,0.95,62%), (0.91,0.01,67%);PLCH2:NM_014638.4(0.92,0,72%), (0.04,0.95,62%), (0.91,0.01,67%);PLCH2:NM_014638.4(0.92,0,72%), (0.04,0.95,62%), (0.91,0.01,67%)	MMEL1:NM_033467.4(0.39,0.11,74%), (0.6,0.06,66%), (-0.87,0.02,67%);MMEL1:NM_033467.4(0.39,0.11,74%), (0.6,0.06,66%), (-0.87,0.02,67%);MMEL1:NM_033467.4(0.39,0.11,74%), (0.6,0.06,66%), (-0.87,0.02,67%)	PEX10:NM_002617.4(-0.11,0.71,74%), (0.31,0.46,66%), (0.96,0,67%);PEX10:NM_002617.4(-0.11,0.71,74%), (0.31,0.46,66%), (0.96,0,67%);PEX10:NM_002617.4(-0.11,0.71,74%), (0.31,0.46,66%), (0.96,0,67%)	LOC100129534:NR_024489.1(-0.36,0.15,74%), (0.42,0.26,66%), (-0.89,0.02,67%);LOC100129534:NR_024489.1(-0.36,0.15,74%), (0.42,0.26,66%), (-0.89,0.02,67%);LOC100129534:NR_024489.1(-0.36,0.15,74%), (0.42,0.26,66%), (-0.89,0.02,67%)	MORN1:NM_024848.3(-0.62,0,74%), (0.46,0.21,66%), (-0.82,0.04,67%);MORN1:NM_024848.3(-0.62,0,74%), (0.46,0.21,66%), (-0.82,0.04,67%);MORN1:NM_024848.3(-0.62,0,74%), (0.46,0.21,66%), (-0.82,0.04,67%)	0.73 (2.9e-08),-0.04 (0.93),-0.51 (6.9e-02),0.1 (0.80),0.38 (8.4e-07);0.73 (2.9e-08),-0.04 (0.93),-0.51 (6.9e-02),0.1 (0.80),0.38 (8.4e-07);0.73 (2.9e-08),-0.04 (0.93),-0.51 (6.9e-02),0.1 (0.80),0.38 (8.4e-07)	0.21 (0.22),-0.55 (0.21),-0.31 (0.38),-0.05 (0.93),0.03 (0.84);0.21 (0.22),-0.55 (0.21),-0.31 (0.38),-0.05 (0.93),0.03 (0.84);0.21 (0.22),-0.55 (0.21),-0.31 (0.38),-0.05 (0.93),0.03 (0.84)	-0.73 (2.8e-03),0.64 (0.32),-0.44 (1.9e-09),0.34 (0.24),-0.49 (1.9e-18);-0.73 (2.8e-03),0.64 (0.32),-0.44 (1.9e-09),0.34 (0.24),-0.49 (1.9e-18);-0.73 (2.8e-03),0.64 (0.32),-0.44 (1.9e-09),0.34 (0.24),-0.49 (1.9e-18)	-0.83 (6.1e-04),-0.64 (0.35),-0.76 (1.6e-25),-0.48 (9.8e-02),-0.73 (7.5e-40);-0.83 (6.1e-04),-0.64 (0.35),-0.76 (1.6e-25),-0.48 (9.8e-02),-0.73 (7.5e-40);-0.83 (6.1e-04),-0.64 (0.35),-0.76 (1.6e-25),-0.48 (9.8e-02),-0.73 (7.5e-40)
15	70816717	70818500	chr15:70817521	Intergenic	70816808	rs1549318	0.9763	0.9954	0.2354	0.6633	0.42283	Yes	0	0	0	0	713	1.51 (7.7e-04)	-0.7 (0.16)	NA	NA																																	LRRC49:NM_017691.5(0.8,0.04,23%), (NA,NA,NA%), (0.91,0.03,53%);LRRC49:NM_017691.5(0.8,0.04,23%), (NA,NA,NA%), (0.91,0.03,53%);LRRC49:NM_017691.5(0.8,0.04,23%), (NA,NA,NA%), (0.91,0.03,53%);LRRC49:NM_017691.5(0.8,0.04,23%), (NA,NA,NA%), (0.91,0.03,53%)	NA(NA,NA,NA%), (NA,NA,NA%), (NA,NA,NA%);NA(NA,NA,NA%), (NA,NA,NA%), (NA,NA,NA%);NA(NA,NA,NA%), (NA,NA,NA%), (NA,NA,NA%);NA(NA,NA,NA%), (NA,NA,NA%), (NA,NA,NA%)	LRRC49:NM_017691.5(0.8,0.04,23%), (NA,NA,NA%), (0.91,0.03,53%);LRRC49:NM_017691.5(0.8,0.04,23%), (NA,NA,NA%), (0.91,0.03,53%);LRRC49:NM_017691.5(0.8,0.04,23%), (NA,NA,NA%), (0.91,0.03,53%);LRRC49:NM_017691.5(0.8,0.04,23%), (NA,NA,NA%), (0.91,0.03,53%)	LARP6:NM_001286679.2(-0.07,0.92,23%), (NA,NA,NA%), (0.49,0.46,53%);LARP6:NM_001286679.2(-0.07,0.92,23%), (NA,NA,NA%), (0.49,0.46,53%);LARP6:NM_001286679.2(-0.07,0.92,23%), (NA,NA,NA%), (0.49,0.46,53%);LARP6:NM_001286679.2(-0.07,0.92,23%), (NA,NA,NA%), (0.49,0.46,53%)	LARP6:NM_018357.4(-0.07,0.92,23%), (NA,NA,NA%), (0.49,0.46,53%);LARP6:NM_018357.4(-0.07,0.92,23%), (NA,NA,NA%), (0.49,0.46,53%);LARP6:NM_018357.4(-0.07,0.92,23%), (NA,NA,NA%), (0.49,0.46,53%);LARP6:NM_018357.4(-0.07,0.92,23%), (NA,NA,NA%), (0.49,0.46,53%)	0.16 (4.1e-02),NA,0.16 (4.1e-02),-0.57 (6.1e-04),-0.57 (6.1e-04);0.16 (4.1e-02),NA,0.16 (4.1e-02),-0.57 (6.1e-04),-0.57 (6.1e-04);0.16 (4.1e-02),NA,0.16 (4.1e-02),-0.57 (6.1e-04),-0.57 (6.1e-04);0.16 (4.1e-02),NA,0.16 (4.1e-02),-0.57 (6.1e-04),-0.57 (6.1e-04)	-0.63 (9.8e-17),NA,-0.63 (9.8e-17),-0.2 (0.37),-0.2 (0.37);-0.63 (9.8e-17),NA,-0.63 (9.8e-17),-0.2 (0.37),-0.2 (0.37);-0.63 (9.8e-17),NA,-0.63 (9.8e-17),-0.2 (0.37),-0.2 (0.37);-0.63 (9.8e-17),NA,-0.63 (9.8e-17),-0.2 (0.37),-0.2 (0.37)	-0.63 (5.9e-20),NA,-0.63 (5.9e-20),-1.09 (3.7e-08),-1.09 (3.7e-08);-0.63 (5.9e-20),NA,-0.63 (5.9e-20),-1.09 (3.7e-08),-1.09 (3.7e-08);-0.63 (5.9e-20),NA,-0.63 (5.9e-20),-1.09 (3.7e-08),-1.09 (3.7e-08);-0.63 (5.9e-20),NA,-0.63 (5.9e-20),-1.09 (3.7e-08),-1.09 (3.7e-08)	-0.37 (7.7e-08),NA,-0.37 (7.7e-08),-0.37 (6.6e-02),-0.37 (6.6e-02);-0.37 (7.7e-08),NA,-0.37 (7.7e-08),-0.37 (6.6e-02),-0.37 (6.6e-02);-0.37 (7.7e-08),NA,-0.37 (7.7e-08),-0.37 (6.6e-02),-0.37 (6.6e-02);-0.37 (7.7e-08),NA,-0.37 (7.7e-08),-0.37 (6.6e-02),-0.37 (6.6e-02)
12	26245567	26247304	chr12:26246598	Intergenic	26245774	rs2343872	0.9691	0.9976	0.1105	0.8171	0.423157	Yes	0	0	0	0	824	-0.07 (0.90)	-1.58 (1.5e-06)	NA	NA																																	ITPR2:NM_002223.4(-0.74,0.02,36%), (0.84,0.43,14%), (-0.46,0.39,67%);ITPR2:NM_002223.4(-0.74,0.02,36%), (0.84,0.43,14%), (-0.46,0.39,67%)	LMNTD1:NM_001145727.3(0.75,0.02,33%), (0.99,0.08,14%), (0.58,0.28,60%);LMNTD1:NM_001145727.3(0.75,0.02,33%), (0.99,0.08,14%), (0.58,0.28,60%)	BHLHE41:NM_030762.3(0.32,0.44,36%), (0.48,0.75,14%), (0.7,0.12,67%);BHLHE41:NM_030762.3(0.32,0.44,36%), (0.48,0.75,14%), (0.7,0.12,67%)	SSPN:NM_001135823.1(-0.31,0.45,36%), (0.64,0.64,14%), (0.69,0.13,67%);SSPN:NM_001135823.1(-0.31,0.45,36%), (0.64,0.64,14%), (0.69,0.13,67%)	SSPN:NM_001135823.1(-0.31,0.45,36%), (0.64,0.64,14%), (0.69,0.13,67%);SSPN:NM_001135823.1(-0.31,0.45,36%), (0.64,0.64,14%), (0.69,0.13,67%)	0.84 (1.3e-20),0.21 (3.1e-02),0.11 (0.63),-0.14 (0.76),-0.14 (0.76);0.84 (1.3e-20),0.21 (3.1e-02),0.11 (0.63),-0.14 (0.76),-0.14 (0.76)	-0.33 (1.5e-03),-0.39 (6.8e-05),-0.91 (6.2e-06),-0.92 (2.4e-02),-0.92 (2.4e-02);-0.33 (1.5e-03),-0.39 (6.8e-05),-0.91 (6.2e-06),-0.92 (2.4e-02),-0.92 (2.4e-02)	0.23 (5.3e-04),-1.01 (4.3e-02),0.63 (0.14),-0.17 (0.55),-0.17 (0.55);0.23 (5.3e-04),-1.01 (4.3e-02),0.63 (0.14),-0.17 (0.55),-0.17 (0.55)	0.41 (4.2e-10),0.54 (0.26),0.17 (0.72),0.62 (1.0e-02),0.62 (1.0e-02);0.41 (4.2e-10),0.54 (0.26),0.17 (0.72),0.62 (1.0e-02),0.62 (1.0e-02)
11	130634464	130637425	chr11:130635170;chr11:130637046	Intergenic;Intergenic	130635218	rs12804754	0.9889	0.9721	0.7705	0.1642	0.423359	Yes	0	0	0	0	-48;1828	0.97 (9.9e-03);0.84 (9.3e-03)	0.05 (0.93);-0.84 (8.8e-03)	1.29 (2.8e-10);1.73 (3.2e-06)	-1.48 (1.1e-10);-0.31 (0.56)																																	SNX19:NM_014758.3(-0.6,0,87%), (-0.61,0.03,83%), (0.75,0.08,67%);TMEM45B:NM_138788.5(0.77,0,82%), (0.69,0.01,76%), (0.32,0.61,67%)	APLP2:NM_001243299.2(-0.55,0.01,87%), (-0.68,0.01,83%), (-0.06,0.94,67%);TMEM45B:NM_138788.5(0.77,0,82%), (0.69,0.01,76%), (0.32,0.61,67%)	SNX19:NM_001347921.2(-0.38,0.09,87%), (-0.21,0.61,83%), (0.86,0.02,67%);MIR8052:NR_107019.1(0.29,0.83,10%), (NA,NA,NA%), (-0.98,0.34,20%)	MIR8052:NR_107019.1(0.18,0.9,10%), (NA,NA,NA%), (-0.79,0.65,20%);MIR8052:NR_107019.1(0.29,0.83,10%), (NA,NA,NA%), (-0.98,0.34,20%)	MIR8052:NR_107019.1(0.18,0.9,10%), (NA,NA,NA%), (-0.79,0.65,20%);MIR8052:NR_107019.1(0.29,0.83,10%), (NA,NA,NA%), (-0.98,0.34,20%)	0.44 (7.9e-05),-0.45 (1.0e-09),0.44 (7.9e-05),NA,NA;0.31 (3.4e-06),0.31 (3.4e-06),NA,NA,NA	-0.3 (1.8e-02),-0.1 (0.34),-0.3 (1.8e-02),NA,NA;0.26 (3.6e-04),0.26 (3.6e-04),NA,NA,NA	0.27 (5.0e-04),0.39 (2.7e-12),0.27 (5.0e-04),NA,NA;0.9 (1.0e-02),0.9 (1.0e-02),NA,NA,NA	0.02 (0.82),0.34 (1.8e-09),0.02 (0.82),NA,NA;-0.99 (1.1e-02),-0.99 (1.1e-02),NA,NA,NA
17	34251876	34255537	chr17:34252579;chr17:34255284	LIET Gene TSS Intergenic;Gene TSS Bid	34254422	rs3760396	0.9827	0.9873	0.5257	0.3715	0.42382	Yes	0	0	0	0	-1843;862	3.02 (3.7e-05);NA	-0.46 (0.65);NA	-0.09 (0.68);NA	-0.99 (5.3e-09);NA																																	CCL2:NM_002982.4(0.97,0,82%), (0.95,0,83%), (0.02,0.98,53%);CCL2:NM_002982.4(0.97,0,82%), (0.95,0,83%), (0.02,0.98,53%)	CCL2:NM_002982.4(0.97,0,82%), (0.95,0,83%), (0.02,0.98,53%);CCL2:NM_002982.4(0.97,0,82%), (0.95,0,83%), (0.02,0.98,53%)	NLE1:NM_018096.5(0.24,0.33,85%), (-0.47,0.13,83%), (-0.71,0.13,60%);NLE1:NM_018096.5(0.24,0.33,85%), (-0.47,0.13,83%), (-0.71,0.13,60%)	CCL2:NM_002982.4(0.97,0,82%), (0.95,0,83%), (0.02,0.98,53%);CCL2:NM_002982.4(0.97,0,82%), (0.95,0,83%), (0.02,0.98,53%)	CCL2:NM_002982.4(0.97,0,82%), (0.95,0,83%), (0.02,0.98,53%);CCL2:NM_002982.4(0.97,0,82%), (0.95,0,83%), (0.02,0.98,53%)	-0.26 (0.85),-0.26 (0.85),-0.39 (1.2e-02),-0.26 (0.85),-0.26 (0.85);-0.26 (0.85),-0.26 (0.85),-0.39 (1.2e-02),-0.26 (0.85),-0.26 (0.85)	0.48 (None),0.48 (None),-0.07 (0.78),0.48 (None),0.48 (None);0.48 (None),0.48 (None),-0.07 (0.78),0.48 (None),0.48 (None)	-0.9 (1.2e-17),-0.9 (1.2e-17),-0.75 (3.4e-32),-0.9 (1.2e-17),-0.9 (1.2e-17);-0.9 (1.2e-17),-0.9 (1.2e-17),-0.75 (3.4e-32),-0.9 (1.2e-17),-0.9 (1.2e-17)	-1.57 (1.7e-47),-1.57 (1.7e-47),-0.49 (6.5e-15),-1.57 (1.7e-47),-1.57 (1.7e-47);-1.57 (1.7e-47),-1.57 (1.7e-47),-0.49 (6.5e-15),-1.57 (1.7e-47),-1.57 (1.7e-47)
19	3990047	3990560	chr19:3990199	Intergenic	3990293	rs737204	1.023	1.006	0.2791	0.6164	0.424118	Yes	0	0	0	0	-94	-1.22 (0.28)	-0.28 (0.81)	-1.78 (1.6e-09)	-0.32 (0.36)																																	NCLN:NM_020170.4(0.77,0,77%), (0.75,0.01,69%), (0.89,0.01,67%)	HMG20B:NM_006339.3(0.7,0,77%), (0.77,0,69%), (0.83,0.03,67%)	NFIC:NM_205843.3(0.37,0.12,77%), (0.26,0.55,69%), (0.91,0.01,67%)	EEF2:NM_001961.4(0.44,0.06,77%), (0.23,0.61,69%), (0.84,0.02,67%)	SNORD37:NR_002602.1(0.28,0.28,77%), (-0.22,0.63,69%), (0.76,0.07,67%)	-0.64 (7.0e-08),0.01 (0.97),-0.31 (4.0e-03),0.06 (0.65),0.6 (0.32)	0.01 (0.97),0.02 (0.97),-0.06 (0.73),0.15 (0.25),1.05 (9.4e-02)	-1.2 (3.3e-92),-0.95 (2.9e-22),-0.51 (5.9e-21),-0.08 (0.18),-0.35 (0.20)	-1.08 (1.6e-74),-0.92 (7.7e-21),-0.63 (1.5e-31),-0.98 (3.1e-75),-1.03 (9.3e-05)
1	245090742	245092369	chr1:245091398	Intron	245091348	rs1054148	1.004	1.022	0.8828	0.08011	0.42418	Yes	0	0	0	0	50	0.92 (4.5e-02)	-1.66 (1.8e-04)	0.02 (0.99)	-0.42 (None)																																	EFCAB2:NM_001143943.1(0.74,0,51%), (0.13,0.86,38%), (0.83,0.05,60%);EFCAB2:NM_001143943.1(0.74,0,51%), (0.13,0.86,38%), (0.83,0.05,60%)	KIF26B-AS1:NR_151721.1(0.88,0.01,26%), (-1,0.08,10%), (0.76,0.18,47%);KIF26B-AS1:NR_151721.1(0.88,0.01,26%), (-1,0.08,10%), (0.76,0.18,47%)	DESI2:NM_016076.5(-0.49,0.09,51%), (0.26,0.7,38%), (-0.89,0.03,60%);DESI2:NM_016076.5(-0.49,0.09,51%), (0.26,0.7,38%), (-0.89,0.03,60%)	KIF26B:NM_018012.4(0.62,0.02,51%), (0.03,0.97,38%), (0.67,0.18,60%);KIF26B:NM_018012.4(0.62,0.02,51%), (0.03,0.97,38%), (0.67,0.18,60%)	EFCAB2:NM_001290327.2(0.7,0,51%), (0.22,0.75,38%), (0.83,0.05,60%);EFCAB2:NM_001290327.2(0.7,0,51%), (0.22,0.75,38%), (0.83,0.05,60%)	0.36 (3.5e-06),0.99 (2.9e-05),-0.27 (1.6e-02),0.44 (3.2e-12),0.36 (3.5e-06);0.36 (3.5e-06),0.99 (2.9e-05),-0.27 (1.6e-02),0.44 (3.2e-12),0.36 (3.5e-06)	-0.61 (9.4e-15),-0.1 (0.81),-0.16 (0.25),-0.04 (0.68),-0.61 (9.4e-15);-0.61 (9.4e-15),-0.1 (0.81),-0.16 (0.25),-0.04 (0.68),-0.61 (9.4e-15)	-0.43 (6.5e-14),NA,-0.19 (1.1e-02),-0.18 (0.66),-0.43 (6.5e-14);-0.43 (6.5e-14),NA,-0.19 (1.1e-02),-0.18 (0.66),-0.43 (6.5e-14)	-0.34 (4.8e-09),NA,0.43 (1.8e-09),-0.57 (0.14),-0.34 (4.8e-09);-0.34 (4.8e-09),NA,0.43 (1.8e-09),-0.57 (0.14),-0.34 (4.8e-09)
5	132093692	132096019	chr5:132094848	Intergenic	132094425	rs657075	0.9898	1.027	0.7803	0.1575	0.424463	No	0	0	0	0	423	0.81 (0.68)	-2.09 (0.14)	-0.95 (1.5e-03)	-1.36 (3.9e-06)																																	FNIP1:NM_133372.3(0.87,0,85%), (0.75,0,83%), (-0.26,0.73,60%)	CSF2:NM_000758.4(0.8,0,82%), (0.9,0,79%), (0.11,0.9,60%)	GDF9:NM_001288824.4(0.16,0.55,85%), (-0.57,0.04,83%), (-0.82,0.07,60%)	CSF2:NM_000758.4(0.8,0,82%), (0.9,0,79%), (0.11,0.9,60%)	CSF2:NM_000758.4(0.8,0,82%), (0.9,0,79%), (0.11,0.9,60%)	-0.25 (9.4e-04),0.04 (0.97),-0.97 (1.1e-02),0.04 (0.97),0.04 (0.97)	-0.26 (1.1e-03),-0.14 (0.91),-0.56 (0.23),-0.14 (0.91),-0.14 (0.91)	-0.02 (0.71),-3.41 (2.1e-08),-0.32 (7.4e-02),-3.41 (2.1e-08),-3.41 (2.1e-08)	0.3 (5.5e-09),-2.13 (4.5e-05),0.48 (3.9e-03),-2.13 (4.5e-05),-2.13 (4.5e-05)
8	130520310	130522282	chr8:130521430	Intergenic	130521368	rs12545251	1.013	0.9737	0.7414	0.1884	0.424654	No	0	0	0	0	62	4.55 (1.8e-03)	0.62 (0.75)	1.0 (1.4e-02)	-1.92 (1.7e-05)																																	GSDMC:NM_031415.3(-0.47,0.04,74%), (-0.36,0.29,83%), (0.77,0.34,33%)	GSDMC:NM_031415.3(-0.47,0.04,74%), (-0.36,0.29,83%), (0.77,0.34,33%)	ASAP1-IT2:NR_045385.1(0.29,0.27,74%), (-0.25,0.51,83%), (0.98,0.05,33%)	ASAP1:NM_018482.4(0.43,0.07,74%), (0.13,0.77,83%), (-0.77,0.34,33%)	ASAP1-IT1:NR_002765.2(0.39,0.12,74%), (0.27,0.46,83%), (-0.92,0.14,33%)	1.12 (9.7e-22),1.12 (9.7e-22),0.5 (0.27),-0.35 (1.8e-08),-1.85 (2.0e-04)	0.06 (0.78),0.06 (0.78),-0.26 (0.68),-0.24 (4.0e-04),0.06 (0.94)	-0.3 (0.50),-0.3 (0.50),-0.31 (4.6e-02),0.2 (1.1e-06),0.54 (1.2e-02)	-0.19 (0.68),-0.19 (0.68),0.41 (4.6e-03),0.23 (1.6e-08),-0.07 (0.78)
12	27335903	27336771	chr12:27336376	Intron	27336397	rs4964052	0.9876	0.9901	0.5445	0.3557	0.424738	Yes	0	0	0	0	-21	1.82 (4.9e-05)	-0.98 (4.2e-02)	NA	NA																																	MANSC4:NM_001146221.5(-0.75,0.03,31%), (NA,NA,NA%), (0.31,0.61,67%)	NA(NA,NA,NA%), (NA,NA,NA%), (NA,NA,NA%)	BMAL2:NM_020183.6(0.21,0.68,31%), (NA,NA,NA%), (0.8,0.05,67%)	BMAL2:NM_020183.6(0.21,0.68,31%), (NA,NA,NA%), (0.8,0.05,67%)	STK38L:NM_015000.4(0.52,0.21,31%), (NA,NA,NA%), (0.68,0.15,67%)	-0.89 (0.39),NA,1.5 (2.2e-130),1.5 (2.2e-130),1.57 (2.2e-85)	-1.11 (0.35),NA,-0.36 (1.3e-07),-0.36 (1.3e-07),-0.23 (1.7e-02)	0.08 (0.66),NA,-0.32 (1.2e-06),-0.32 (1.2e-06),0.79 (1.2e-16)	0.03 (0.86),NA,0.04 (0.59),0.04 (0.59),0.43 (1.4e-05)
8	17471218	17472593	chr8:17472206	Intergenic	17472318	rs2720508	1.015	1.02	0.6583	0.2567	0.424773	Yes	0	0	0	0	-112	0.53 (0.31)	-1.57 (3.7e-04)	NA	NA																																	ZDHHC2:NM_016353.5(-0.9,0.01,23%), (NA,NA,NA%), (-0.82,0.13,47%)	NA(NA,NA,NA%), (NA,NA,NA%), (NA,NA,NA%)	VPS37A:NM_152415.3(-0.63,0.17,23%), (NA,NA,NA%), (-0.93,0.03,47%)	SLC7A2:NM_001008539.4(0.37,0.51,23%), (NA,NA,NA%), (0.4,0.6,47%)	SLC7A2:NM_003046.6(0.45,0.4,23%), (NA,NA,NA%), (0.3,0.72,47%)	-1.21 (1.7e-05),NA,-0.22 (1.5e-02),1.15 (1.4e-07),1.15 (1.4e-07)	-0.44 (0.21),NA,-0.25 (1.0e-02),1.11 (1.4e-06),1.11 (1.4e-06)	-0.69 (2.6e-14),NA,-0.03 (0.68),-1.06 (7.8e-05),-1.06 (7.8e-05)	0.48 (4.1e-08),NA,0.46 (1.5e-14),0.32 (0.23),0.32 (0.23)
17	6551596	6553032	chr17:6552131	Intron	6551762	rs35918778	1.041	0.9905	0.2715	0.6256	0.424787	No	0	0	0	0	369	0.64 (8.5e-03)	-1.01 (9.4e-06)	-1.47 (0.29)	0.09 (None)																																	ALOX12P2:NR_002710.2(0.97,0,62%), (0.34,0.51,48%), (-0.01,0.99,67%)	GPS2:NM_004489.5(-0.78,0,62%), (0.83,0.01,48%), (0.07,0.93,67%)	DLG4:NM_001365.4(-0.95,0,62%), (0.19,0.76,48%), (0.76,0.07,67%)	PITPNM3:NM_031220.4(0.68,0,62%), (0.05,0.94,48%), (0.44,0.42,67%)	KIAA0753:NM_014804.3(0.34,0.22,62%), (0.31,0.56,48%), (-0.65,0.16,67%)	-0.27 (0.30),-0.16 (0.73),0.56 (7.0e-03),0.45 (2.2e-08),-0.92 (3.0e-34)	-0.59 (2.6e-02),-0.07 (0.91),-0.4 (0.10),-0.01 (0.96),-0.22 (1.2e-02)	NA,-0.47 (1.2e-03),-0.48 (2.2e-12),-0.71 (1.3e-26),-0.95 (2.7e-48)	NA,-0.43 (3.0e-03),-0.59 (3.9e-18),0.2 (3.1e-03),0.09 (0.22)
11	64357247	64359938	chr11:64358152;chr11:64359161	LIET Gene TSS Intergenic;Gene TSS Bid	64357468	rs600377	1.01	1.012	0.6406	0.2718	0.424887	Yes	0	0	0	0	684;1693	-1.02 (0.20);NA	0.25 (0.77);NA	-1.48 (2.4e-15);NA	-0.96 (4.2e-07);NA																																	PPP1R14B-AS1:NR_135086.1(0.89,0,85%), (0.84,0,79%), (0.97,0,67%)	TM7SF2:NM_003273.6(0.74,0,87%), (0.84,0,83%), (0.79,0.05,67%)	FERMT3:NM_001382363.1(0.44,0.04,87%), (0.23,0.57,83%), (0.98,0,67%)	RPS6KA4:NM_003942.3(0.77,0,87%), (0.7,0.01,83%), (0.94,0,67%)	CCDC88B:NM_032251.6(0.45,0.04,87%), (-0.32,0.38,83%), (0.93,0.01,67%)	-1.59 (9.8e-15),0.64 (2.9e-05),-0.66 (1.2e-03),-1.45 (3.2e-13),-1.0 (4.3e-03)	-0.74 (1.1e-03),-0.18 (0.39),0.05 (0.89),-0.05 (0.88),-0.09 (0.88)	-0.58 (2.3e-05),-0.59 (1.2e-12),-0.98 (2.7e-29),-1.51 (2.4e-85),-0.62 (0.21)	-1.09 (2.1e-15),-0.54 (4.2e-11),-0.93 (3.9e-27),-1.09 (1.2e-47),-0.5 (0.32)
2	207393129	207396381	chr2:207395417	Intergenic	207394005	rs74449057	1.013	0.9863	0.6012	0.3058	0.424972	No	0	0	0	0	1412	-0.35 (0.15)	-1.03 (3.0e-07)	1.15 (8.3e-11)	0.03 (0.92)																																	MYOSLID:NR_146555.1(0.93,0,87%), (0.92,0,83%), (0.94,0.01,67%);MYOSLID:NR_146555.1(0.93,0,87%), (0.92,0,83%), (0.94,0.01,67%);MYOSLID:NR_146555.1(0.93,0,87%), (0.92,0,83%), (0.94,0.01,67%);MYOSLID:NR_146555.1(0.93,0,87%), (0.92,0,83%), (0.94,0.01,67%);MYOSLID:NR_146555.1(0.93,0,87%), (0.92,0,83%), (0.94,0.01,67%)	MYOSLID:NR_146555.1(0.93,0,87%), (0.92,0,83%), (0.94,0.01,67%);MYOSLID:NR_146555.1(0.93,0,87%), (0.92,0,83%), (0.94,0.01,67%);MYOSLID:NR_146555.1(0.93,0,87%), (0.92,0,83%), (0.94,0.01,67%);MYOSLID:NR_146555.1(0.93,0,87%), (0.92,0,83%), (0.94,0.01,67%);MYOSLID:NR_146555.1(0.93,0,87%), (0.92,0,83%), (0.94,0.01,67%)	MYOSLID:NR_146555.1(0.93,0,87%), (0.92,0,83%), (0.94,0.01,67%);MYOSLID:NR_146555.1(0.93,0,87%), (0.92,0,83%), (0.94,0.01,67%);MYOSLID:NR_146555.1(0.93,0,87%), (0.92,0,83%), (0.94,0.01,67%);MYOSLID:NR_146555.1(0.93,0,87%), (0.92,0,83%), (0.94,0.01,67%);MYOSLID:NR_146555.1(0.93,0,87%), (0.92,0,83%), (0.94,0.01,67%)	MIR1302-4:NR_031633.1(-0.79,0.38,10%), (NA,NA,NA%), (NA,NA,NA%);MIR1302-4:NR_031633.1(-0.79,0.38,10%), (NA,NA,NA%), (NA,NA,NA%);MIR1302-4:NR_031633.1(-0.79,0.38,10%), (NA,NA,NA%), (NA,NA,NA%);MIR1302-4:NR_031633.1(-0.79,0.38,10%), (NA,NA,NA%), (NA,NA,NA%);MIR1302-4:NR_031633.1(-0.79,0.38,10%), (NA,NA,NA%), (NA,NA,NA%)	LINC01802:NR_146973.1(0.7,0,82%), (0.6,0.03,83%), (0.87,0.06,53%);LINC01802:NR_146973.1(0.7,0,82%), (0.6,0.03,83%), (0.87,0.06,53%);LINC01802:NR_146973.1(0.7,0,82%), (0.6,0.03,83%), (0.87,0.06,53%);LINC01802:NR_146973.1(0.7,0,82%), (0.6,0.03,83%), (0.87,0.06,53%);LINC01802:NR_146973.1(0.7,0,82%), (0.6,0.03,83%), (0.87,0.06,53%)	-0.07 (0.84),-0.07 (0.84),-0.07 (0.84),NA,NA;-0.07 (0.84),-0.07 (0.84),-0.07 (0.84),NA,NA;-0.07 (0.84),-0.07 (0.84),-0.07 (0.84),NA,NA;-0.07 (0.84),-0.07 (0.84),-0.07 (0.84),NA,NA;-0.07 (0.84),-0.07 (0.84),-0.07 (0.84),NA,NA	-0.55 (4.6e-02),-0.55 (4.6e-02),-0.55 (4.6e-02),NA,NA;-0.55 (4.6e-02),-0.55 (4.6e-02),-0.55 (4.6e-02),NA,NA;-0.55 (4.6e-02),-0.55 (4.6e-02),-0.55 (4.6e-02),NA,NA;-0.55 (4.6e-02),-0.55 (4.6e-02),-0.55 (4.6e-02),NA,NA;-0.55 (4.6e-02),-0.55 (4.6e-02),-0.55 (4.6e-02),NA,NA	1.23 (2.8e-13),1.23 (2.8e-13),1.23 (2.8e-13),NA,NA;1.23 (2.8e-13),1.23 (2.8e-13),1.23 (2.8e-13),NA,NA;1.23 (2.8e-13),1.23 (2.8e-13),1.23 (2.8e-13),NA,NA;1.23 (2.8e-13),1.23 (2.8e-13),1.23 (2.8e-13),NA,NA;1.23 (2.8e-13),1.23 (2.8e-13),1.23 (2.8e-13),NA,NA	-0.39 (4.5e-02),-0.39 (4.5e-02),-0.39 (4.5e-02),NA,NA;-0.39 (4.5e-02),-0.39 (4.5e-02),-0.39 (4.5e-02),NA,NA;-0.39 (4.5e-02),-0.39 (4.5e-02),-0.39 (4.5e-02),NA,NA;-0.39 (4.5e-02),-0.39 (4.5e-02),-0.39 (4.5e-02),NA,NA;-0.39 (4.5e-02),-0.39 (4.5e-02),-0.39 (4.5e-02),NA,NA
2	42923668	42925886	chr2:42924926	LIET Gene TSS Intergenic	42925752	rs2888843	1.018	1.007	0.3638	0.5289	0.425184	Yes	0	0	0	0	-826	-0.5 (0.52)	-1.25 (2.9e-02)	0.71 (1.2e-06)	-0.5 (1.6e-03)																																	LINC01126:NR_027251.1(0.85,0,87%), (0.77,0,83%), (0.65,0.19,67%);LINC01126:NR_027251.1(0.85,0,87%), (0.77,0,83%), (0.65,0.19,67%);LINC01126:NR_027251.1(0.85,0,87%), (0.77,0,83%), (0.65,0.19,67%)	LINC01126:NR_027251.1(0.85,0,87%), (0.77,0,83%), (0.65,0.19,67%);LINC01126:NR_027251.1(0.85,0,87%), (0.77,0,83%), (0.65,0.19,67%);LINC01126:NR_027251.1(0.85,0,87%), (0.77,0,83%), (0.65,0.19,67%)	HAAO:NM_012205.3(0.08,0.79,87%), (-0.1,0.84,83%), (-0.79,0.07,67%);HAAO:NM_012205.3(0.08,0.79,87%), (-0.1,0.84,83%), (-0.79,0.07,67%);HAAO:NM_012205.3(0.08,0.79,87%), (-0.1,0.84,83%), (-0.79,0.07,67%)	LINC01819:NR_110585.1(0.37,0.1,87%), (0.1,0.83,83%), (-0.29,0.66,67%);LINC01819:NR_110585.1(0.37,0.1,87%), (0.1,0.83,83%), (-0.29,0.66,67%);LINC01819:NR_110585.1(0.37,0.1,87%), (0.1,0.83,83%), (-0.29,0.66,67%)	LINC01819:NR_110585.1(0.37,0.1,87%), (0.1,0.83,83%), (-0.29,0.66,67%);LINC01819:NR_110585.1(0.37,0.1,87%), (0.1,0.83,83%), (-0.29,0.66,67%);LINC01819:NR_110585.1(0.37,0.1,87%), (0.1,0.83,83%), (-0.29,0.66,67%)	0.24 (0.51),0.24 (0.51),0.34 (0.58),1.56 (0.12),1.56 (0.12);0.24 (0.51),0.24 (0.51),0.34 (0.58),1.56 (0.12),1.56 (0.12);0.24 (0.51),0.24 (0.51),0.34 (0.58),1.56 (0.12),1.56 (0.12)	-1.04 (2.4e-03),-1.04 (2.4e-03),-0.15 (0.86),0.07 (0.97),0.07 (0.97);-1.04 (2.4e-03),-1.04 (2.4e-03),-0.15 (0.86),0.07 (0.97),0.07 (0.97);-1.04 (2.4e-03),-1.04 (2.4e-03),-0.15 (0.86),0.07 (0.97),0.07 (0.97)	0.45 (5.4e-07),0.45 (5.4e-07),-0.28 (0.57),1.15 (8.9e-02),1.15 (8.9e-02);0.45 (5.4e-07),0.45 (5.4e-07),-0.28 (0.57),1.15 (8.9e-02),1.15 (8.9e-02);0.45 (5.4e-07),0.45 (5.4e-07),-0.28 (0.57),1.15 (8.9e-02),1.15 (8.9e-02)	-0.6 (7.4e-11),-0.6 (7.4e-11),-0.66 (0.15),-0.54 (0.49),-0.54 (0.49);-0.6 (7.4e-11),-0.6 (7.4e-11),-0.66 (0.15),-0.54 (0.49),-0.54 (0.49);-0.6 (7.4e-11),-0.6 (7.4e-11),-0.66 (0.15),-0.54 (0.49),-0.54 (0.49)
6	16712279	16714056	chr6:16713002	Intron	16712427	rs707848	1.003	1.019	0.8917	0.0742	0.425227	Yes	0	0	0	0	575	2.23 (5.5e-04)	-0.34 (0.69)	1.03 (1.4e-03)	0.24 (0.58)																																	ATXN1-AS1:NR_136240.1(0.89,0,87%), (0.83,0,83%), (0.86,0.03,67%)	ATXN1-AS1:NR_136240.1(0.89,0,87%), (0.83,0,83%), (0.86,0.03,67%)	ATXN1-AS1:NR_136240.1(0.89,0,87%), (0.83,0,83%), (0.86,0.03,67%)	ATXN1:NR_152113.3(0.74,0,87%), (0.69,0.01,83%), (0.67,0.16,67%)	ATXN1:NR_152111.3(0.76,0,87%), (0.7,0.01,83%), (0.78,0.07,67%)	1.52 (5.7e-05),1.52 (5.7e-05),1.52 (5.7e-05),0.57 (6.7e-09),0.57 (6.7e-09)	-0.6 (0.24),-0.6 (0.24),-0.6 (0.24),-0.62 (3.0e-09),-0.62 (3.0e-09)	3.05 (9.2e-34),3.05 (9.2e-34),3.05 (9.2e-34),2.12 (1.1e-166),2.12 (1.1e-166)	0.49 (9.7e-02),0.49 (9.7e-02),0.49 (9.7e-02),0.4 (1.1e-06),0.4 (1.1e-06)
4	155465771	155467218	chr4:155467002	Intergenic	155466679	rs17377936	1.024	0.9956	0.2339	0.6682	0.425313	No	0	0	0	0	323	0.67 (0.14)	-1.53 (1.7e-04)	NA	NA																																	DCHS2:NM_001142552.2(0.88,0.01,26%), (NA,NA,NA%), (0.88,0.02,67%)	NA(NA,NA,NA%), (NA,NA,NA%), (NA,NA,NA%)	DCHS2:NM_001142552.2(0.88,0.01,26%), (NA,NA,NA%), (0.88,0.02,67%)	MAP9:NM_001039580.2(0.72,0.07,26%), (NA,NA,NA%), (0.72,0.12,67%)	MAP9:NM_001039580.2(0.72,0.07,26%), (NA,NA,NA%), (0.72,0.12,67%)	-0.44 (0.16),NA,-0.44 (0.16),0.67 (3.4e-06),0.67 (3.4e-06)	-1.09 (3.6e-04),NA,-1.09 (3.6e-04),-0.16 (0.45),-0.16 (0.45)	NA,NA,NA,-0.53 (4.6e-03),-0.53 (4.6e-03)	NA,NA,NA,0.67 (1.1e-04),0.67 (1.1e-04)
17	73307735	73308658	chr17:73308415	Intron	73308038	rs11870534	1.02	0.9782	0.6141	0.2951	0.425371	No	0	0	0	0	377	-0.35 (0.74)	-1.24 (7.2e-02)	-1.29 (1.6e-07)	-0.11 (0.74)																																	COG1:NM_018714.3(0.79,0,87%), (0.78,0,83%), (0.55,0.28,67%);COG1:NM_018714.3(0.79,0,87%), (0.78,0,83%), (0.55,0.28,67%)	COG1:NM_018714.3(0.79,0,87%), (0.78,0,83%), (0.55,0.28,67%);COG1:NM_018714.3(0.79,0,87%), (0.78,0,83%), (0.55,0.28,67%)	SDK2:NM_001144952.2(-0.22,0.36,87%), (0.46,0.14,83%), (0.7,0.11,67%);SDK2:NM_001144952.2(-0.22,0.36,87%), (0.46,0.14,83%), (0.7,0.11,67%)	CDC42EP4:NM_012121.5(0.44,0.03,87%), (0.32,0.37,83%), (0.65,0.16,67%);CDC42EP4:NM_012121.5(0.44,0.03,87%), (0.32,0.37,83%), (0.65,0.16,67%)	CDC42EP4:NM_012121.5(0.44,0.03,87%), (0.32,0.37,83%), (0.65,0.16,67%);CDC42EP4:NM_012121.5(0.44,0.03,87%), (0.32,0.37,83%), (0.65,0.16,67%)	-0.41 (4.9e-03),-0.41 (4.9e-03),0.97 (5.0e-31),0.21 (5.9e-02),0.21 (5.9e-02);-0.41 (4.9e-03),-0.41 (4.9e-03),0.97 (5.0e-31),0.21 (5.9e-02),0.21 (5.9e-02)	-0.46 (3.1e-03),-0.46 (3.1e-03),-0.05 (0.70),-0.01 (0.96),-0.01 (0.96);-0.46 (3.1e-03),-0.46 (3.1e-03),-0.05 (0.70),-0.01 (0.96),-0.01 (0.96)	-0.6 (6.6e-17),-0.6 (6.6e-17),-0.32 (0.53),-1.34 (5.0e-78),-1.34 (5.0e-78);-0.6 (6.6e-17),-0.6 (6.6e-17),-0.32 (0.53),-1.34 (5.0e-78),-1.34 (5.0e-78)	-0.27 (2.1e-04),-0.27 (2.1e-04),-0.76 (0.12),-0.36 (4.1e-07),-0.36 (4.1e-07);-0.27 (2.1e-04),-0.27 (2.1e-04),-0.76 (0.12),-0.36 (4.1e-07),-0.36 (4.1e-07)
1	17764334	17766892	chr1:17765729;chr1:17766120	Intron;Intron	17764576	rs11590138	0.9818	0.9924	0.3927	0.5002	0.425426	Yes	0	0	0	0	1153;1544	NA;NA	NA;NA	-1.69 (7.3e-09);-2.6 (5.3e-12)	-0.94 (1.7e-03);0.15 (0.74)																																	ACTL8:NM_030812.3(0.77,0,54%), (0.77,0,72%), (NA,NA,NA%);ARHGEF10L:NM_001319838.1(0.71,0,59%), (0.71,0.01,79%), (NA,NA,NA%);ACTL8:NM_030812.3(0.77,0,54%), (0.77,0,72%), (NA,NA,NA%);ARHGEF10L:NM_001319838.1(0.71,0,59%), (0.71,0.01,79%), (NA,NA,NA%);ACTL8:NM_030812.3(0.77,0,54%), (0.77,0,72%), (NA,NA,NA%);ARHGEF10L:NM_001319838.1(0.71,0,59%), (0.71,0.01,79%), (NA,NA,NA%)	ACTL8:NM_030812.3(0.77,0,54%), (0.77,0,72%), (NA,NA,NA%);ARHGEF10L:NM_001319838.1(0.71,0,59%), (0.71,0.01,79%), (NA,NA,NA%);ACTL8:NM_030812.3(0.77,0,54%), (0.77,0,72%), (NA,NA,NA%);ARHGEF10L:NM_001319838.1(0.71,0,59%), (0.71,0.01,79%), (NA,NA,NA%);ACTL8:NM_030812.3(0.77,0,54%), (0.77,0,72%), (NA,NA,NA%);ARHGEF10L:NM_001319838.1(0.71,0,59%), (0.71,0.01,79%), (NA,NA,NA%)	NA(NA,NA,NA%), (NA,NA,NA%), (NA,NA,NA%);NA(NA,NA,NA%), (NA,NA,NA%), (NA,NA,NA%);NA(NA,NA,NA%), (NA,NA,NA%), (NA,NA,NA%);NA(NA,NA,NA%), (NA,NA,NA%), (NA,NA,NA%);NA(NA,NA,NA%), (NA,NA,NA%), (NA,NA,NA%);NA(NA,NA,NA%), (NA,NA,NA%), (NA,NA,NA%)	ACTL8:NM_030812.3(0.77,0,54%), (0.77,0,72%), (NA,NA,NA%);ACTL8:NM_030812.3(0.74,0,51%), (0.74,0.01,69%), (NA,NA,NA%);ACTL8:NM_030812.3(0.77,0,54%), (0.77,0,72%), (NA,NA,NA%);ACTL8:NM_030812.3(0.74,0,51%), (0.74,0.01,69%), (NA,NA,NA%);ACTL8:NM_030812.3(0.77,0,54%), (0.77,0,72%), (NA,NA,NA%);ACTL8:NM_030812.3(0.74,0,51%), (0.74,0.01,69%), (NA,NA,NA%)	ACTL8:NM_030812.3(0.77,0,54%), (0.77,0,72%), (NA,NA,NA%);ACTL8:NM_030812.3(0.74,0,51%), (0.74,0.01,69%), (NA,NA,NA%);ACTL8:NM_030812.3(0.77,0,54%), (0.77,0,72%), (NA,NA,NA%);ACTL8:NM_030812.3(0.74,0,51%), (0.74,0.01,69%), (NA,NA,NA%);ACTL8:NM_030812.3(0.77,0,54%), (0.77,0,72%), (NA,NA,NA%);ACTL8:NM_030812.3(0.74,0,51%), (0.74,0.01,69%), (NA,NA,NA%)	NA,NA,NA,NA,NA;-0.5 (4.7e-13),-0.5 (4.7e-13),NA,NA,NA;NA,NA,NA,NA,NA;-0.5 (4.7e-13),-0.5 (4.7e-13),NA,NA,NA;NA,NA,NA,NA,NA;-0.5 (4.7e-13),-0.5 (4.7e-13),NA,NA,NA	NA,NA,NA,NA,NA;0.31 (3.9e-05),0.31 (3.9e-05),NA,NA,NA;NA,NA,NA,NA,NA;0.31 (3.9e-05),0.31 (3.9e-05),NA,NA,NA;NA,NA,NA,NA,NA;0.31 (3.9e-05),0.31 (3.9e-05),NA,NA,NA	-1.92 (8.9e-06),-1.92 (8.9e-06),NA,-1.92 (8.9e-06),-1.92 (8.9e-06);-0.62 (2.9e-18),-0.62 (2.9e-18),NA,-1.92 (8.9e-06),-1.92 (8.9e-06);-1.92 (8.9e-06),-1.92 (8.9e-06),NA,-1.92 (8.9e-06),-1.92 (8.9e-06);-0.62 (2.9e-18),-0.62 (2.9e-18),NA,-1.92 (8.9e-06),-1.92 (8.9e-06);-1.92 (8.9e-06),-1.92 (8.9e-06),NA,-1.92 (8.9e-06),-1.92 (8.9e-06);-0.62 (2.9e-18),-0.62 (2.9e-18),NA,-1.92 (8.9e-06),-1.92 (8.9e-06)	-0.55 (0.19),-0.55 (0.19),NA,-0.55 (0.19),-0.55 (0.19);-0.39 (4.6e-08),-0.39 (4.6e-08),NA,-0.55 (0.19),-0.55 (0.19);-0.55 (0.19),-0.55 (0.19),NA,-0.55 (0.19),-0.55 (0.19);-0.39 (4.6e-08),-0.39 (4.6e-08),NA,-0.55 (0.19),-0.55 (0.19);-0.55 (0.19),-0.55 (0.19),NA,-0.55 (0.19),-0.55 (0.19);-0.39 (4.6e-08),-0.39 (4.6e-08),NA,-0.55 (0.19),-0.55 (0.19)
4	80236912	80239584	chr4:80238213;chr4:80238990	Intergenic;Intergenic	80237067	rs17004846	1.016	1.007	0.411	0.4825	0.425698	Yes	0	0	0	0	1146;1923	3.0 (8.7e-05);2.81 (4.4e-02)	0.62 (0.52);-1.29 (0.43)	1.11 (8.7e-08);1.34 (3.4e-08)	-0.36 (0.16);-0.45 (0.14)																																	FGF5:NM_004464.4(0.95,0,87%), (0.81,0,83%), (0.85,0.03,67%);FGF5:NM_004464.4(0.95,0,85%), (0.83,0,83%), (0.71,0.16,60%);FGF5:NM_004464.4(0.95,0,87%), (0.81,0,83%), (0.85,0.03,67%);FGF5:NM_004464.4(0.95,0,85%), (0.83,0,83%), (0.71,0.16,60%)	ANTXR2:NM_001145794.2(0.72,0,87%), (0.82,0,83%), (-0.06,0.94,67%);FGF5:NM_004464.4(0.95,0,85%), (0.83,0,83%), (0.71,0.16,60%);ANTXR2:NM_001145794.2(0.72,0,87%), (0.82,0,83%), (-0.06,0.94,67%);FGF5:NM_004464.4(0.95,0,85%), (0.83,0,83%), (0.71,0.16,60%)	FGF5:NM_033143.2(0.95,0,87%), (0.81,0,83%), (0.85,0.03,67%);FGF5:NM_033143.2(0.94,0,85%), (0.82,0,83%), (0.71,0.16,60%);FGF5:NM_033143.2(0.95,0,87%), (0.81,0,83%), (0.85,0.03,67%);FGF5:NM_033143.2(0.94,0,85%), (0.82,0,83%), (0.71,0.16,60%)	FGF5:NM_033143.2(0.95,0,87%), (0.81,0,83%), (0.85,0.03,67%);FGF5:NM_033143.2(0.94,0,85%), (0.82,0,83%), (0.71,0.16,60%);FGF5:NM_033143.2(0.95,0,87%), (0.81,0,83%), (0.85,0.03,67%);FGF5:NM_033143.2(0.94,0,85%), (0.82,0,83%), (0.71,0.16,60%)	PRDM8:NM_020226.4(0.47,0.03,87%), (0.32,0.37,83%), (-0.18,0.81,67%);PRDM8:NM_020226.4(0.37,0.11,85%), (0.2,0.62,83%), (-0.4,0.56,60%);PRDM8:NM_020226.4(0.47,0.03,87%), (0.32,0.37,83%), (-0.18,0.81,67%);PRDM8:NM_020226.4(0.37,0.11,85%), (0.2,0.62,83%), (-0.4,0.56,60%)	1.45 (1.2e-16),-0.99 (8.6e-23),1.45 (1.2e-16),1.45 (1.2e-16),-0.72 (0.18);1.45 (1.2e-16),1.45 (1.2e-16),1.45 (1.2e-16),1.45 (1.2e-16),-0.72 (0.18);1.45 (1.2e-16),-0.99 (8.6e-23),1.45 (1.2e-16),1.45 (1.2e-16),-0.72 (0.18);1.45 (1.2e-16),1.45 (1.2e-16),1.45 (1.2e-16),1.45 (1.2e-16),-0.72 (0.18)	-0.38 (8.9e-02),-0.02 (0.93),-0.38 (8.9e-02),-0.38 (8.9e-02),0.88 (0.13);-0.38 (8.9e-02),-0.38 (8.9e-02),-0.38 (8.9e-02),-0.38 (8.9e-02),0.88 (0.13);-0.38 (8.9e-02),-0.02 (0.93),-0.38 (8.9e-02),-0.38 (8.9e-02),0.88 (0.13);-0.38 (8.9e-02),-0.38 (8.9e-02),-0.38 (8.9e-02),-0.38 (8.9e-02),0.88 (0.13)	1.3 (3.6e-137),0.85 (1.8e-37),1.3 (3.6e-137),1.3 (3.6e-137),0.21 (0.58);1.3 (3.6e-137),1.3 (3.6e-137),1.3 (3.6e-137),1.3 (3.6e-137),0.21 (0.58);1.3 (3.6e-137),0.85 (1.8e-37),1.3 (3.6e-137),1.3 (3.6e-137),0.21 (0.58);1.3 (3.6e-137),1.3 (3.6e-137),1.3 (3.6e-137),1.3 (3.6e-137),0.21 (0.58)	-0.04 (0.53),0.32 (2.8e-06),-0.04 (0.53),-0.04 (0.53),-0.59 (9.8e-02);-0.04 (0.53),-0.04 (0.53),-0.04 (0.53),-0.04 (0.53),-0.59 (9.8e-02);-0.04 (0.53),0.32 (2.8e-06),-0.04 (0.53),-0.04 (0.53),-0.59 (9.8e-02);-0.04 (0.53),-0.04 (0.53),-0.04 (0.53),-0.04 (0.53),-0.59 (9.8e-02)
15	87876061	87878531	chr15:87877558	Intron	87876193	rs7176429	0.9862	0.9908	0.5041	0.3939	0.42574	Yes	0	0	0	0	1365	NA	NA	-2.53 (1.4e-06)	0.46 (0.39)																																	AEN:NM_022767.4(-0.73,0,54%), (-0.73,0.01,72%), (NA,NA,NA%)	AEN:NM_022767.4(-0.73,0,54%), (-0.73,0.01,72%), (NA,NA,NA%)	NA(NA,NA,NA%), (NA,NA,NA%), (NA,NA,NA%)	LINC00052:NR_026869.1(-0.22,0.75,21%), (-0.22,0.81,28%), (NA,NA,NA%)	NTRK3:NM_002530.4(0.62,0.02,54%), (0.62,0.05,72%), (NA,NA,NA%)	0.45 (1.5e-02),0.45 (1.5e-02),NA,NA,NA	0.01 (0.97),0.01 (0.97),NA,NA,NA	0.44 (3.6e-10),0.44 (3.6e-10),NA,NA,-0.03 (0.84)	-0.46 (3.4e-10),-0.46 (3.4e-10),NA,NA,1.01 (9.6e-20)
17	2562880	2564647	chr17:2563288	Intergenic	2564595	rs28569818	1.031	1.011	0.359	0.5346	0.425765	Yes	0	0	0	0	-1307	2.09 (5.9e-11)	-1.21 (6.6e-04)	NA	NA																																	SERPINF1:NM_002615.7(0.85,0,51%), (-0.1,0.91,34%), (0.25,0.69,67%);SERPINF1:NM_002615.7(0.85,0,51%), (-0.1,0.91,34%), (0.25,0.69,67%);SERPINF1:NM_002615.7(0.85,0,51%), (-0.1,0.91,34%), (0.25,0.69,67%)	OR3A2:NM_002551.5(0.46,0.1,54%), (0.88,0.01,38%), (0.19,0.77,67%);OR3A2:NM_002551.5(0.46,0.1,54%), (0.88,0.01,38%), (0.19,0.77,67%);OR3A2:NM_002551.5(0.46,0.1,54%), (0.88,0.01,38%), (0.19,0.77,67%)	LOC284009:NR_028335.1(-0.28,0.35,56%), (-0.27,0.67,41%), (0.9,0.01,67%);LOC284009:NR_028335.1(-0.28,0.35,56%), (-0.27,0.67,41%), (0.9,0.01,67%);LOC284009:NR_028335.1(-0.28,0.35,56%), (-0.27,0.67,41%), (0.9,0.01,67%)	PAFAH1B1:NM_000430.4(-0.16,0.62,56%), (0.3,0.63,41%), (0.8,0.05,67%);PAFAH1B1:NM_000430.4(-0.16,0.62,56%), (0.3,0.63,41%), (0.8,0.05,67%);PAFAH1B1:NM_000430.4(-0.16,0.62,56%), (0.3,0.63,41%), (0.8,0.05,67%)	PAFAH1B1:NM_000430.4(-0.16,0.62,56%), (0.3,0.63,41%), (0.8,0.05,67%);PAFAH1B1:NM_000430.4(-0.16,0.62,56%), (0.3,0.63,41%), (0.8,0.05,67%);PAFAH1B1:NM_000430.4(-0.16,0.62,56%), (0.3,0.63,41%), (0.8,0.05,67%)	-0.49 (5.8e-02),1.67 (5.1e-02),0.82 (1.3e-04),0.6 (2.2e-20),0.6 (2.2e-20);-0.49 (5.8e-02),1.67 (5.1e-02),0.82 (1.3e-04),0.6 (2.2e-20),0.6 (2.2e-20);-0.49 (5.8e-02),1.67 (5.1e-02),0.82 (1.3e-04),0.6 (2.2e-20),0.6 (2.2e-20)	-0.65 (1.8e-02),-0.25 (0.86),-0.33 (0.23),-0.08 (0.40),-0.08 (0.40);-0.65 (1.8e-02),-0.25 (0.86),-0.33 (0.23),-0.08 (0.40),-0.08 (0.40);-0.65 (1.8e-02),-0.25 (0.86),-0.33 (0.23),-0.08 (0.40),-0.08 (0.40)	NA,NA,-0.19 (0.17),0.03 (0.52),0.03 (0.52);NA,NA,-0.19 (0.17),0.03 (0.52),0.03 (0.52);NA,NA,-0.19 (0.17),0.03 (0.52),0.03 (0.52)	NA,NA,-0.22 (0.11),-0.02 (0.74),-0.02 (0.74);NA,NA,-0.22 (0.11),-0.02 (0.74),-0.02 (0.74);NA,NA,-0.22 (0.11),-0.02 (0.74),-0.02 (0.74)
10	33236779	33239441	chr10:33238257;chr10:33238832	Intron;Intron	33236908	rs927099	0.9834	1.007	0.404	0.4897	0.425918	No	0	0	0	0	1349;1924	0.3 (0.77);1.15 (0.40)	-2.95 (1.1e-05);-1.07 (0.39)	1.56 (1.2e-14);2.04 (4.5e-11)	0.21 (0.45);-0.07 (0.89)																																	EPC1-AS1:NR_104163.1(0.83,0,85%), (0.69,0.01,79%), (0.47,0.41,67%);NRP1:NM_001024628.3(0.64,0,87%), (0.17,0.69,83%), (-0.78,0.07,67%);EPC1-AS1:NR_104163.1(0.83,0,85%), (0.69,0.01,79%), (0.47,0.41,67%);NRP1:NM_001024628.3(0.64,0,87%), (0.17,0.69,83%), (-0.78,0.07,67%);EPC1-AS1:NR_104163.1(0.83,0,85%), (0.69,0.01,79%), (0.47,0.41,67%);NRP1:NM_001024628.3(0.64,0,87%), (0.17,0.69,83%), (-0.78,0.07,67%)	EPC1-AS1:NR_104163.1(0.83,0,85%), (0.69,0.01,79%), (0.47,0.41,67%);IATPR:NR_160030.1(-0.23,0.41,74%), (-0.43,0.21,76%), (0.49,0.51,47%);EPC1-AS1:NR_104163.1(0.83,0,85%), (0.69,0.01,79%), (0.47,0.41,67%);IATPR:NR_160030.1(-0.23,0.41,74%), (-0.43,0.21,76%), (0.49,0.51,47%);EPC1-AS1:NR_104163.1(0.83,0,85%), (0.69,0.01,79%), (0.47,0.41,67%);IATPR:NR_160030.1(-0.23,0.41,74%), (-0.43,0.21,76%), (0.49,0.51,47%)	EPC1:NR_104159.2(0.05,0.86,85%), (-0.19,0.66,79%), (0.59,0.26,67%);NRP1:NM_003873.7(0.63,0,87%), (0.14,0.74,83%), (-0.79,0.07,67%);EPC1:NR_104159.2(0.05,0.86,85%), (-0.19,0.66,79%), (0.59,0.26,67%);NRP1:NM_003873.7(0.63,0,87%), (0.14,0.74,83%), (-0.79,0.07,67%);EPC1:NR_104159.2(0.05,0.86,85%), (-0.19,0.66,79%), (0.59,0.26,67%);NRP1:NM_003873.7(0.63,0,87%), (0.14,0.74,83%), (-0.79,0.07,67%)	NRP1:NM_001024628.3(0.75,0,85%), (0.04,0.94,79%), (-0.09,0.91,67%);NRP1:NM_001024628.3(0.64,0,87%), (0.17,0.69,83%), (-0.78,0.07,67%);NRP1:NM_001024628.3(0.75,0,85%), (0.04,0.94,79%), (-0.09,0.91,67%);NRP1:NM_001024628.3(0.64,0,87%), (0.17,0.69,83%), (-0.78,0.07,67%);NRP1:NM_001024628.3(0.75,0,85%), (0.04,0.94,79%), (-0.09,0.91,67%);NRP1:NM_001024628.3(0.64,0,87%), (0.17,0.69,83%), (-0.78,0.07,67%)	NRP1:NM_001024628.3(0.75,0,85%), (0.04,0.94,79%), (-0.09,0.91,67%);NRP1:NM_001024628.3(0.64,0,87%), (0.17,0.69,83%), (-0.78,0.07,67%);NRP1:NM_001024628.3(0.75,0,85%), (0.04,0.94,79%), (-0.09,0.91,67%);NRP1:NM_001024628.3(0.64,0,87%), (0.17,0.69,83%), (-0.78,0.07,67%);NRP1:NM_001024628.3(0.75,0,85%), (0.04,0.94,79%), (-0.09,0.91,67%);NRP1:NM_001024628.3(0.64,0,87%), (0.17,0.69,83%), (-0.78,0.07,67%)	0.6 (0.20),0.6 (0.20),0.06 (0.93),-0.21 (1.9e-03),-0.21 (1.9e-03);-0.21 (1.9e-03),NA,-0.21 (1.9e-03),-0.21 (1.9e-03),-0.21 (1.9e-03);0.6 (0.20),0.6 (0.20),0.06 (0.93),-0.21 (1.9e-03),-0.21 (1.9e-03);-0.21 (1.9e-03),NA,-0.21 (1.9e-03),-0.21 (1.9e-03),-0.21 (1.9e-03);0.6 (0.20),0.6 (0.20),0.06 (0.93),-0.21 (1.9e-03),-0.21 (1.9e-03);-0.21 (1.9e-03),NA,-0.21 (1.9e-03),-0.21 (1.9e-03),-0.21 (1.9e-03)	-0.26 (0.69),-0.26 (0.69),-0.5 (0.52),-0.23 (1.8e-03),-0.23 (1.8e-03);-0.23 (1.8e-03),NA,-0.23 (1.8e-03),-0.23 (1.8e-03),-0.23 (1.8e-03);-0.26 (0.69),-0.26 (0.69),-0.5 (0.52),-0.23 (1.8e-03),-0.23 (1.8e-03);-0.23 (1.8e-03),NA,-0.23 (1.8e-03),-0.23 (1.8e-03),-0.23 (1.8e-03);-0.26 (0.69),-0.26 (0.69),-0.5 (0.52),-0.23 (1.8e-03),-0.23 (1.8e-03);-0.23 (1.8e-03),NA,-0.23 (1.8e-03),-0.23 (1.8e-03),-0.23 (1.8e-03)	0.81 (8.7e-06),0.81 (8.7e-06),0.52 (4.3e-20),1.09 (3.8e-139),1.09 (3.8e-139);1.09 (3.8e-139),NA,1.09 (3.8e-139),1.09 (3.8e-139),1.09 (3.8e-139);0.81 (8.7e-06),0.81 (8.7e-06),0.52 (4.3e-20),1.09 (3.8e-139),1.09 (3.8e-139);1.09 (3.8e-139),NA,1.09 (3.8e-139),1.09 (3.8e-139),1.09 (3.8e-139);0.81 (8.7e-06),0.81 (8.7e-06),0.52 (4.3e-20),1.09 (3.8e-139),1.09 (3.8e-139);1.09 (3.8e-139),NA,1.09 (3.8e-139),1.09 (3.8e-139),1.09 (3.8e-139)	0.22 (0.27),0.22 (0.27),0.57 (6.4e-24),0.0 (0.93),0.0 (0.93);0.0 (0.93),NA,0.0 (0.93),0.0 (0.93),0.0 (0.93);0.22 (0.27),0.22 (0.27),0.57 (6.4e-24),0.0 (0.93),0.0 (0.93);0.0 (0.93),NA,0.0 (0.93),0.0 (0.93),0.0 (0.93);0.22 (0.27),0.22 (0.27),0.57 (6.4e-24),0.0 (0.93),0.0 (0.93);0.0 (0.93),NA,0.0 (0.93),0.0 (0.93),0.0 (0.93)
3	153159967	153161360	chr3:153160613;chr3:153161260	Intergenic;Intergenic	153161049	rs894801	1.007	1.031	0.8454	0.1088	0.425985	Yes	0	0	0	0	-436;211	0.32 (0.20);-0.25 (0.24)	-1.26 (9.2e-10);-1.04 (5.3e-10)	-1.44 (6.5e-28);-0.92 (1.1e-15)	-0.47 (7.2e-04);-0.1 (0.52)																																	MBNL1:NM_001376819.1(-0.82,0,87%), (-0.82,0,83%), (-0.04,0.96,67%);MBNL1:NM_001376819.1(-0.81,0,87%), (-0.8,0,83%), (0.31,0.63,67%)	MBNL1:NM_001387783.1(-0.82,0,87%), (-0.82,0,83%), (-0.02,0.98,67%);MBNL1:NM_001376819.1(-0.81,0,87%), (-0.8,0,83%), (0.31,0.63,67%)	LINC02877:NR_160966.1(0.03,0.96,26%), (-0.83,0.65,10%), (-0.56,0.43,47%);ARHGEF26-AS1:NR_037901.1(0.3,0.23,79%), (-0.56,0.07,72%), (-0.8,0.06,67%)	RAP2B:NM_002886.4(0.37,0.1,87%), (-0.25,0.52,83%), (0.06,0.94,67%);RAP2B:NM_002886.4(0.29,0.21,87%), (-0.4,0.22,83%), (0.14,0.85,67%)	RAP2B:NM_002886.4(0.37,0.1,87%), (-0.25,0.52,83%), (0.06,0.94,67%);RAP2B:NM_002886.4(0.29,0.21,87%), (-0.4,0.22,83%), (0.14,0.85,67%)	0.85 (8.6e-25),0.85 (8.6e-25),NA,0.48 (3.8e-05),0.48 (3.8e-05);0.85 (8.6e-25),0.85 (8.6e-25),0.17 (0.36),0.48 (3.8e-05),0.48 (3.8e-05)	-0.27 (5.0e-03),-0.27 (5.0e-03),NA,-0.53 (1.6e-05),-0.53 (1.6e-05);-0.27 (5.0e-03),-0.27 (5.0e-03),-0.37 (5.0e-02),-0.53 (1.6e-05),-0.53 (1.6e-05)	0.87 (5.3e-70),0.87 (5.3e-70),NA,-1.07 (1.1e-17),-1.07 (1.1e-17);0.87 (5.3e-70),0.87 (5.3e-70),NA,-1.07 (1.1e-17),-1.07 (1.1e-17)	0.31 (7.7e-10),0.31 (7.7e-10),NA,0.57 (1.4e-06),0.57 (1.4e-06);0.31 (7.7e-10),0.31 (7.7e-10),NA,0.57 (1.4e-06),0.57 (1.4e-06)
15	67120293	67123318	chr15:67120986	Intron	67122087	rs920293	0.9851	1.026	0.7071	0.2176	0.426078	No	0	0	0	0	-1101	0.73 (7.3e-02)	-0.66 (8.7e-02)	0.9 (1.6e-04)	-1.01 (7.3e-05)																																	SMAD3-DT:NR_135686.1(0.86,0,87%), (0.81,0,83%), (0.88,0.02,67%);SMAD3-DT:NR_135686.1(0.86,0,87%), (0.81,0,83%), (0.88,0.02,67%)	SMAD3-DT:NR_135686.1(0.86,0,87%), (0.81,0,83%), (0.88,0.02,67%);SMAD3-DT:NR_135686.1(0.86,0,87%), (0.81,0,83%), (0.88,0.02,67%)	IQCH:NM_001031715.3(0.04,0.91,87%), (0.59,0.05,83%), (0.94,0.01,67%);IQCH:NM_001031715.3(0.04,0.91,87%), (0.59,0.05,83%), (0.94,0.01,67%)	SMAD3:NM_001145102.2(0.6,0,87%), (0.5,0.11,83%), (0.12,0.87,67%);SMAD3:NM_001145102.2(0.6,0,87%), (0.5,0.11,83%), (0.12,0.87,67%)	SMAD3:NM_005902.4(0.75,0,87%), (0.65,0.02,83%), (0.39,0.52,67%);SMAD3:NM_005902.4(0.75,0,87%), (0.65,0.02,83%), (0.39,0.52,67%)	-0.02 (0.97),-0.02 (0.97),0.46 (1.8e-09),-0.8 (3.0e-43),-0.8 (3.0e-43);-0.02 (0.97),-0.02 (0.97),0.46 (1.8e-09),-0.8 (3.0e-43),-0.8 (3.0e-43)	-0.47 (0.13),-0.47 (0.13),-0.29 (5.5e-04),0.04 (0.65),0.04 (0.65);-0.47 (0.13),-0.47 (0.13),-0.29 (5.5e-04),0.04 (0.65),0.04 (0.65)	1.17 (3.0e-10),1.17 (3.0e-10),0.25 (0.15),1.1 (3.3e-156),1.1 (3.3e-156);1.17 (3.0e-10),1.17 (3.0e-10),0.25 (0.15),1.1 (3.3e-156),1.1 (3.3e-156)	0.13 (0.55),0.13 (0.55),0.66 (4.4e-05),-0.34 (6.2e-16),-0.34 (6.2e-16);0.13 (0.55),0.13 (0.55),0.66 (4.4e-05),-0.34 (6.2e-16),-0.34 (6.2e-16)
22	38298056	38299873	chr22:38298806	Exon	38299094	rs1534891	0.9939	1.028	0.8538	0.1026	0.426135	No	0	0	0	0	-288	1.64 (7.1e-04)	-0.29 (0.63)	0.36 (0.28)	-0.32 (0.37)																																	DMC1:NM_007068.4(0.84,0,87%), (0.78,0,83%), (0.23,0.72,67%)	GCAT:NM_014291.4(0.72,0,87%), (0.82,0,83%), (-0.51,0.32,67%)	APOBEC3B:NM_004900.5(0.81,0,87%), (0.41,0.23,83%), (0.93,0.01,67%)	CSNK1E:NM_001894.5(0.79,0,87%), (0.69,0.01,83%), (0.06,0.93,67%)	TPTEP2-CSNK1E:NM_001289912.2(0.81,0,87%), (0.8,0,83%), (-0.06,0.93,67%)	1.71 (0.39),1.55 (5.0e-13),1.07 (3.2e-08),-0.1 (0.22),-0.26 (6.4e-05)	2.37 (None),0.3 (0.32),-0.78 (2.9e-04),0.02 (0.90),-0.04 (0.67)	-0.46 (1.7e-02),-0.59 (1.6e-12),-0.41 (7.6e-05),0.39 (5.7e-13),0.03 (0.54)	-0.12 (0.57),0.03 (0.79),-0.67 (5.1e-11),-0.7 (6.4e-38),-0.52 (2.7e-28)
11	69000718	69002271	chr11:69001002;chr11:69001744	Intergenic;Intergenic	69002241	rs77797384	1.054	1.007	0.1812	0.7309	0.42632	Yes	0	0	0	0	-1239;-497	NA;NA	NA;NA	2.16 (1.4e-06);1.43 (4.5e-02)	-1.79 (1.4e-03);-4.5 (7.4e-04)																																	MIR7113:NR_106963.1(0.71,0,54%), (0.66,0.04,66%), (NA,NA,NA%);C11orf24:NM_022338.4(0.82,0,33%), (0.79,0.04,41%), (NA,NA,NA%)	MIR7113:NR_106963.1(0.71,0,54%), (0.66,0.04,66%), (NA,NA,NA%);C11orf24:NM_022338.4(0.82,0,33%), (0.79,0.04,41%), (NA,NA,NA%)	NA(NA,NA,NA%), (NA,NA,NA%), (NA,NA,NA%);NA(NA,NA,NA%), (NA,NA,NA%), (NA,NA,NA%)	MRGPRF:NM_145015.5(0.22,0.5,56%), (0.14,0.78,69%), (NA,NA,NA%);MRGPRF:NM_145015.5(0.47,0.24,33%), (0.38,0.51,41%), (NA,NA,NA%)	MRGPRF:NM_145015.5(0.22,0.5,56%), (0.14,0.78,69%), (NA,NA,NA%);MRGPRF:NM_145015.5(0.47,0.24,33%), (0.38,0.51,41%), (NA,NA,NA%)	NA,NA,NA,-0.2 (0.64),-0.2 (0.64);0.1 (0.57),0.1 (0.57),NA,-0.2 (0.64),-0.2 (0.64)	NA,NA,NA,-0.1 (0.87),-0.1 (0.87);0.42 (8.4e-03),0.42 (8.4e-03),NA,-0.1 (0.87),-0.1 (0.87)	-0.11 (0.89),-0.11 (0.89),NA,-0.59 (2.6e-10),-0.59 (2.6e-10);1.14 (3.6e-69),1.14 (3.6e-69),NA,-0.59 (2.6e-10),-0.59 (2.6e-10)	-0.26 (0.72),-0.26 (0.72),NA,-1.06 (5.3e-29),-1.06 (5.3e-29);-0.51 (1.3e-13),-0.51 (1.3e-13),NA,-1.06 (5.3e-29),-1.06 (5.3e-29)
1	205209997	205212289	chr1:205210826;chr1:205211702	LIET Gene TSS Intron;Gene TSS Bid	205211934	rs2369633	0.9738	0.9818	0.5128	0.3868	0.42642	Yes	0	0	0	0	-1108;-232	0.23 (0.46);NA	-0.99 (1.1e-05);NA	-1.34 (3.8e-09);NA	-1.0 (1.6e-05);NA																																	RBBP5:NM_005057.4(-0.88,0,87%), (-0.66,0.01,83%), (-0.96,0,67%);RBBP5:NM_005057.4(-0.88,0,87%), (-0.66,0.01,83%), (-0.96,0,67%)	PPP1R15B:NM_032833.5(-0.84,0,87%), (-0.72,0,83%), (-0.89,0.02,67%);PPP1R15B:NM_032833.5(-0.84,0,87%), (-0.72,0,83%), (-0.89,0.02,67%)	NUAK2:NM_030952.3(-0.83,0,87%), (-0.61,0.02,83%), (-0.98,0,67%);NUAK2:NM_030952.3(-0.83,0,87%), (-0.61,0.02,83%), (-0.98,0,67%)	DSTYK:NM_015375.3(-0.63,0,87%), (-0.32,0.37,83%), (-0.9,0.01,67%);DSTYK:NM_015375.3(-0.63,0,87%), (-0.32,0.37,83%), (-0.9,0.01,67%)	TMCC2-AS1:NR_183258.1(0.28,0.89,8%), (NA,NA,NA%), (NA,NA,NA%);TMCC2-AS1:NR_183258.1(0.28,0.89,8%), (NA,NA,NA%), (NA,NA,NA%)	-0.11 (0.49),0.23 (6.9e-02),-0.11 (0.42),0.11 (0.38),NA;-0.11 (0.49),0.23 (6.9e-02),-0.11 (0.42),0.11 (0.38),NA	0.09 (0.68),-0.17 (0.27),-0.37 (4.4e-03),-0.11 (0.43),NA;0.09 (0.68),-0.17 (0.27),-0.37 (4.4e-03),-0.11 (0.43),NA	-0.03 (0.77),0.52 (8.4e-13),0.25 (4.8e-05),-1.09 (1.8e-66),NA;-0.03 (0.77),0.52 (8.4e-13),0.25 (4.8e-05),-1.09 (1.8e-66),NA	0.22 (4.7e-03),-0.12 (0.15),-0.48 (1.3e-14),0.06 (0.35),NA;0.22 (4.7e-03),-0.12 (0.15),-0.48 (1.3e-14),0.06 (0.35),NA
14	22612913	22616193	chr14:22614289	Intergenic	22614001	rs72679806	1.016	1.023	0.6726	0.2468	0.42664	Yes	0	0	0	0	288	2.26 (1.4e-07)	0.68 (0.17)	0.48 (1.0e-02)	-0.72 (1.1e-04)																																	CDH24:NM_022478.4(0.87,0,87%), (0.47,0.13,83%), (-0.25,0.71,67%);CDH24:NM_022478.4(0.87,0,87%), (0.47,0.13,83%), (-0.25,0.71,67%)	ABHD4:NM_022060.3(0.79,0,87%), (0.72,0,83%), (0.51,0.36,67%);ABHD4:NM_022060.3(0.79,0,87%), (0.72,0,83%), (0.51,0.36,67%)	RBM23:NM_018107.5(0.73,0,87%), (0.23,0.56,83%), (0.7,0.14,67%);RBM23:NM_018107.5(0.73,0,87%), (0.23,0.56,83%), (0.7,0.14,67%)	ABHD4:NM_022060.3(0.79,0,87%), (0.72,0,83%), (0.51,0.36,67%);ABHD4:NM_022060.3(0.79,0,87%), (0.72,0,83%), (0.51,0.36,67%)	ABHD4:NM_022060.3(0.79,0,87%), (0.72,0,83%), (0.51,0.36,67%);ABHD4:NM_022060.3(0.79,0,87%), (0.72,0,83%), (0.51,0.36,67%)	0.37 (0.61),0.98 (3.8e-15),1.31 (1.8e-53),0.98 (3.8e-15),0.98 (3.8e-15);0.37 (0.61),0.98 (3.8e-15),1.31 (1.8e-53),0.98 (3.8e-15),0.98 (3.8e-15)	-0.14 (0.89),0.13 (0.50),-0.17 (0.13),0.13 (0.50),0.13 (0.50);-0.14 (0.89),0.13 (0.50),-0.17 (0.13),0.13 (0.50),0.13 (0.50)	-0.45 (1.9e-06),0.64 (2.0e-35),0.35 (1.7e-09),0.64 (2.0e-35),0.64 (2.0e-35);-0.45 (1.9e-06),0.64 (2.0e-35),0.35 (1.7e-09),0.64 (2.0e-35),0.64 (2.0e-35)	-0.57 (2.2e-09),-1.16 (1.8e-103),-0.05 (0.42),-1.16 (1.8e-103),-1.16 (1.8e-103);-0.57 (2.2e-09),-1.16 (1.8e-103),-0.05 (0.42),-1.16 (1.8e-103),-1.16 (1.8e-103)
6	157762770	157765221	chr6:157764658	Intergenic	157764351	rs79001053	1.06	0.993	0.1604	0.7569	0.426953	No	0	0	0	0	307	1.7 (9.2e-07)	-0.57 (0.17)	3.18 (6.7e-34)	-0.06 (0.91)																																	SYNJ2:NM_003898.4(0.78,0,85%), (0.62,0.02,83%), (0.12,0.88,60%);SYNJ2:NM_003898.4(0.78,0,85%), (0.62,0.02,83%), (0.12,0.88,60%)	SYNJ2:NM_003898.4(0.78,0,85%), (0.62,0.02,83%), (0.12,0.88,60%);SYNJ2:NM_003898.4(0.78,0,85%), (0.62,0.02,83%), (0.12,0.88,60%)	GTF2H5:NM_207118.3(0.37,0.11,85%), (0.32,0.38,83%), (-0.89,0.03,60%);GTF2H5:NM_207118.3(0.37,0.11,85%), (0.32,0.38,83%), (-0.89,0.03,60%)	SNX9:NM_016224.5(0.26,0.28,85%), (0.59,0.04,83%), (0.42,0.5,60%);SNX9:NM_016224.5(0.26,0.28,85%), (0.59,0.04,83%), (0.42,0.5,60%)	ZDHHC14:NM_024630.3(0.5,0.02,85%), (0.14,0.77,83%), (-0.54,0.35,60%);ZDHHC14:NM_024630.3(0.5,0.02,85%), (0.14,0.77,83%), (-0.54,0.35,60%)	-0.47 (7.6e-12),-0.47 (7.6e-12),-0.77 (1.2e-08),0.05 (0.54),-0.09 (0.41);-0.47 (7.6e-12),-0.47 (7.6e-12),-0.77 (1.2e-08),0.05 (0.54),-0.09 (0.41)	0.19 (2.1e-02),0.19 (2.1e-02),-0.06 (0.77),-0.43 (3.3e-09),-0.41 (2.9e-05);0.19 (2.1e-02),0.19 (2.1e-02),-0.06 (0.77),-0.43 (3.3e-09),-0.41 (2.9e-05)	1.95 (0.0e+00),1.95 (0.0e+00),0.06 (0.56),1.01 (4.6e-89),-0.53 (6.3e-21);1.95 (0.0e+00),1.95 (0.0e+00),0.06 (0.56),1.01 (4.6e-89),-0.53 (6.3e-21)	-0.73 (1.5e-72),-0.73 (1.5e-72),0.32 (6.4e-04),0.03 (0.67),-0.11 (7.2e-02);-0.73 (1.5e-72),-0.73 (1.5e-72),0.32 (6.4e-04),0.03 (0.67),-0.11 (7.2e-02)
2	130371415	130373239	chr2:130372047;chr2:130372650	Intron;Intron	130372862	rs6741871	1.049	1.003	0.09848	0.8369	0.427065	Yes	0	0	0	0	-815;-212	-0.86 (4.0e-03);-1.51 (2.3e-17)	-0.45 (0.14);-0.41 (3.9e-02)	-0.64 (7.0e-05);-0.8 (1.1e-10)	-0.54 (1.1e-03);-1.0 (1.0e-15)																																	MZT2B:NM_025029.5(0.6,0,87%), (0.49,0.1,83%), (0.86,0.03,67%);CCDC115:NM_001321118.1(0.59,0,87%), (0.7,0.01,83%), (0.01,0.99,67%)	POTEE:NM_001083538.3(-0.47,0.05,69%), (-0.7,0.01,72%), (0.76,0.27,40%);CCDC115:NM_001321118.1(0.59,0,87%), (0.7,0.01,83%), (0.01,0.99,67%)	PTPN18:NM_014369.4(0.43,0.05,87%), (0.19,0.64,83%), (0.9,0.02,67%);CCDC74B:NM_207310.4(0.31,0.2,85%), (0.28,0.46,79%), (0.65,0.19,67%)	PTPN18:NM_014369.4(0.43,0.05,87%), (0.19,0.64,83%), (0.9,0.02,67%);PTPN18:NM_014369.4(-0.09,0.76,87%), (-0.03,0.96,83%), (0.49,0.39,67%)	PTPN18:NM_014369.4(0.43,0.05,87%), (0.19,0.64,83%), (0.9,0.02,67%);PTPN18:NM_014369.4(-0.09,0.76,87%), (-0.03,0.96,83%), (0.49,0.39,67%)	-0.99 (2.7e-08),NA,-0.52 (7.6e-03),-0.52 (7.6e-03),-0.52 (7.6e-03);-0.87 (5.3e-02),-0.87 (5.3e-02),-1.13 (0.13),-0.52 (7.6e-03),-0.52 (7.6e-03)	0.13 (0.63),NA,-0.22 (0.39),-0.22 (0.39),-0.22 (0.39);-0.52 (0.36),-0.52 (0.36),0.31 (0.77),-0.22 (0.39),-0.22 (0.39)	-1.49 (8.2e-108),NA,-1.02 (1.4e-27),-1.02 (1.4e-27),-1.02 (1.4e-27);-1.35 (1.4e-11),-1.35 (1.4e-11),-2.14 (1.9e-06),-1.02 (1.4e-27),-1.02 (1.4e-27)	-0.69 (2.4e-25),NA,-0.44 (2.4e-06),-0.44 (2.4e-06),-0.44 (2.4e-06);-0.09 (0.68),-0.09 (0.68),-0.18 (0.70),-0.44 (2.4e-06),-0.44 (2.4e-06)
3	190385391	190387681	chr3:190386477	LIET Gene TSS Intron	190386334	rs6788908	0.9873	0.9865	0.6103	0.3009	0.427417	Yes	0	0	0	0	143	1.38 (7.3e-05)	-1.18 (1.2e-03)	0.91 (2.1e-04)	-0.22 (0.49)																																	UTS2B:NM_198152.5(0.73,0,87%), (0.77,0,83%), (0.4,0.5,67%);UTS2B:NM_198152.5(0.73,0,87%), (0.77,0,83%), (0.4,0.5,67%);UTS2B:NM_198152.5(0.73,0,87%), (0.77,0,83%), (0.4,0.5,67%)	CLDN16:NM_001378492.1(0.25,0.3,87%), (0.86,0,83%), (0.76,0.09,67%);CLDN16:NM_001378492.1(0.25,0.3,87%), (0.86,0,83%), (0.76,0.09,67%);CLDN16:NM_001378492.1(0.25,0.3,87%), (0.86,0,83%), (0.76,0.09,67%)	P3H2:NM_001134418.2(0.63,0,87%), (0.66,0.01,83%), (0.84,0.04,67%);P3H2:NM_001134418.2(0.63,0,87%), (0.66,0.01,83%), (0.84,0.04,67%);P3H2:NM_001134418.2(0.63,0,87%), (0.66,0.01,83%), (0.84,0.04,67%)	CLDN16:NM_006580.4(-0.17,0.56,77%), (0.4,0.29,69%), (0.6,0.24,67%);CLDN16:NM_006580.4(-0.17,0.56,77%), (0.4,0.29,69%), (0.6,0.24,67%);CLDN16:NM_006580.4(-0.17,0.56,77%), (0.4,0.29,69%), (0.6,0.24,67%)	CLDN16:NM_001378492.1(0.25,0.3,87%), (0.86,0,83%), (0.76,0.09,67%);CLDN16:NM_001378492.1(0.25,0.3,87%), (0.86,0,83%), (0.76,0.09,67%);CLDN16:NM_001378492.1(0.25,0.3,87%), (0.86,0,83%), (0.76,0.09,67%)	-0.04 (0.91),0.14 (0.28),0.47 (3.1e-05),0.14 (0.28),0.14 (0.28);-0.04 (0.91),0.14 (0.28),0.47 (3.1e-05),0.14 (0.28),0.14 (0.28);-0.04 (0.91),0.14 (0.28),0.47 (3.1e-05),0.14 (0.28),0.14 (0.28)	-0.91 (2.6e-03),-0.57 (3.1e-06),-0.5 (3.8e-05),-0.57 (3.1e-06),-0.57 (3.1e-06);-0.91 (2.6e-03),-0.57 (3.1e-06),-0.5 (3.8e-05),-0.57 (3.1e-06),-0.57 (3.1e-06);-0.91 (2.6e-03),-0.57 (3.1e-06),-0.5 (3.8e-05),-0.57 (3.1e-06),-0.57 (3.1e-06)	-0.01 (0.97),0.58 (5.3e-02),0.01 (0.91),0.58 (5.3e-02),0.58 (5.3e-02);-0.01 (0.97),0.58 (5.3e-02),0.01 (0.91),0.58 (5.3e-02),0.58 (5.3e-02);-0.01 (0.97),0.58 (5.3e-02),0.01 (0.91),0.58 (5.3e-02),0.58 (5.3e-02)	-0.52 (2.3e-04),-0.62 (5.2e-02),0.35 (2.6e-10),-0.62 (5.2e-02),-0.62 (5.2e-02);-0.52 (2.3e-04),-0.62 (5.2e-02),0.35 (2.6e-10),-0.62 (5.2e-02),-0.62 (5.2e-02);-0.52 (2.3e-04),-0.62 (5.2e-02),0.35 (2.6e-10),-0.62 (5.2e-02),-0.62 (5.2e-02)
11	126840520	126841997	chr11:126840712	Intron	126841611	rs939514	0.9484	1.002	0.06242	0.8883	0.42747	No	0	0	0	0	-899	NA	NA	1.88 (2.2e-05)	-0.43 (0.48)																																	CDON:NM_016952.5(-0.53,0.11,41%), (-0.53,0.19,55%), (NA,NA,NA%)	CDON:NM_016952.5(-0.53,0.11,41%), (-0.53,0.19,55%), (NA,NA,NA%)	NA(NA,NA,NA%), (NA,NA,NA%), (NA,NA,NA%)	KIRREL3-AS2:NR_046986.1(0.13,0.93,10%), (0.13,0.95,14%), (NA,NA,NA%)	KIRREL3-AS2:NR_046986.1(0.13,0.93,10%), (0.13,0.95,14%), (NA,NA,NA%)	-0.12 (0.35),-0.12 (0.35),NA,NA,NA	0.65 (1.2e-08),0.65 (1.2e-08),NA,NA,NA	-0.37 (3.4e-03),-0.37 (3.4e-03),NA,NA,NA	0.47 (1.1e-04),0.47 (1.1e-04),NA,NA,NA
1	203326677	203328364	chr1:203327543	Intergenic	203327080	rs74137616	1.022	1.015	0.5176	0.3842	0.427762	Yes	0	0	0	0	463	-0.47 (5.0e-02)	-0.84 (6.4e-05)	-1.02 (1.3e-14)	-0.43 (2.5e-03)																																	KLHL12:NM_001303051.2(0.73,0,87%), (0.82,0,83%), (0.17,0.81,67%)	KLHL12:NM_001303051.2(0.73,0,87%), (0.82,0,83%), (0.17,0.81,67%)	MGAT4EP:NR_038135.2(0.14,0.7,51%), (-0.56,0.31,34%), (0.92,0.01,67%)	BTG2:NM_006763.3(-0.49,0.02,87%), (-0.63,0.02,83%), (0.61,0.21,67%)	FMOD:NM_002023.5(-0.13,0.7,64%), (-0.1,0.87,55%), (-0.29,0.67,60%)	-0.46 (3.5e-05),-0.46 (3.5e-05),-0.95 (0.25),0.29 (2.4e-02),2.55 (3.2e-02)	-0.41 (8.3e-04),-0.41 (8.3e-04),-1.38 (0.13),0.06 (0.77),3.03 (None)	-0.33 (7.7e-10),-0.33 (7.7e-10),NA,-0.01 (0.97),NA	-0.52 (8.7e-22),-0.52 (8.7e-22),NA,-0.04 (0.90),NA
16	74666827	74666927	chr16:1674666877	Gene TSS Bid	74666845	rs4887783	1.017	0.9931	0.3901	0.5061	0.427777	No	0	0	0	0	1600000032	NA	NA	NA	NA
9	112072239	112075600	chr9:112074487	Intron	112073199	rs2762502	1.031	1.005	0.1951	0.7163	0.427947	Yes	0	0	0	0	1288	2.32 (0.25)	1.95 (0.29)	0.86 (3.7e-04)	-0.03 (0.93)																																	KIAA1958:NM_001287038.2(0.87,0,79%), (0.7,0.01,83%), (-0.18,0.84,47%);KIAA1958:NM_001287038.2(0.87,0,79%), (0.7,0.01,83%), (-0.18,0.84,47%);KIAA1958:NM_001287038.2(0.87,0,79%), (0.7,0.01,83%), (-0.18,0.84,47%)	SUSD1:NM_022486.5(0.58,0.01,79%), (0.86,0,83%), (-0.29,0.72,47%);SUSD1:NM_022486.5(0.58,0.01,79%), (0.86,0,83%), (-0.29,0.72,47%);SUSD1:NM_022486.5(0.58,0.01,79%), (0.86,0,83%), (-0.29,0.72,47%)	OR2K2:NM_205859.2(-0.6,0.36,15%), (0.98,0.34,10%), (-1,0.14,20%);OR2K2:NM_205859.2(-0.6,0.36,15%), (0.98,0.34,10%), (-1,0.14,20%);OR2K2:NM_205859.2(-0.6,0.36,15%), (0.98,0.34,10%), (-1,0.14,20%)	SUSD1:NM_022486.5(0.58,0.01,79%), (0.86,0,83%), (-0.29,0.72,47%);SUSD1:NM_022486.5(0.58,0.01,79%), (0.86,0,83%), (-0.29,0.72,47%);SUSD1:NM_022486.5(0.58,0.01,79%), (0.86,0,83%), (-0.29,0.72,47%)	SUSD1:NM_022486.5(0.58,0.01,79%), (0.86,0,83%), (-0.29,0.72,47%);SUSD1:NM_022486.5(0.58,0.01,79%), (0.86,0,83%), (-0.29,0.72,47%);SUSD1:NM_022486.5(0.58,0.01,79%), (0.86,0,83%), (-0.29,0.72,47%)	0.98 (1.6e-25),0.5 (1.3e-09),NA,0.5 (1.3e-09),0.5 (1.3e-09);0.98 (1.6e-25),0.5 (1.3e-09),NA,0.5 (1.3e-09),0.5 (1.3e-09);0.98 (1.6e-25),0.5 (1.3e-09),NA,0.5 (1.3e-09),0.5 (1.3e-09)	-0.1 (0.49),-0.19 (5.9e-02),NA,-0.19 (5.9e-02),-0.19 (5.9e-02);-0.1 (0.49),-0.19 (5.9e-02),NA,-0.19 (5.9e-02),-0.19 (5.9e-02);-0.1 (0.49),-0.19 (5.9e-02),NA,-0.19 (5.9e-02),-0.19 (5.9e-02)	0.06 (0.42),-0.01 (0.95),NA,-0.01 (0.95),-0.01 (0.95);0.06 (0.42),-0.01 (0.95),NA,-0.01 (0.95),-0.01 (0.95);0.06 (0.42),-0.01 (0.95),NA,-0.01 (0.95),-0.01 (0.95)	0.55 (6.8e-20),-0.18 (9.4e-03),NA,-0.18 (9.4e-03),-0.18 (9.4e-03);0.55 (6.8e-20),-0.18 (9.4e-03),NA,-0.18 (9.4e-03),-0.18 (9.4e-03);0.55 (6.8e-20),-0.18 (9.4e-03),NA,-0.18 (9.4e-03),-0.18 (9.4e-03)
1	157105085	157107487	chr1:157106525	Intergenic	157107120	rs200184586	1.017	1.011	0.4924	0.4079	0.428037	Yes	0	0	0	0	-595	NA	NA	-0.74 (7.4e-02)	-2.17 (7.9e-08)																																	SEMA4A:NM_001193300.2(-0.84,0,69%), (-0.55,0.07,79%), (-0.17,0.92,27%);SEMA4A:NM_001193300.2(-0.84,0,69%), (-0.55,0.07,79%), (-0.17,0.92,27%)	CCT3:NM_005998.5(0.29,0.29,69%), (-0.55,0.06,79%), (-0.72,0.52,27%);CCT3:NM_005998.5(0.29,0.29,69%), (-0.55,0.06,79%), (-0.72,0.52,27%)	ETV3:NM_005240.3(-0.4,0.11,69%), (0.13,0.77,79%), (-0.99,0.09,27%);ETV3:NM_005240.3(-0.4,0.11,69%), (0.13,0.77,79%), (-0.99,0.09,27%)	ETV3L:NM_001004341.2(0.65,0.31,15%), (NA,NA,NA%), (0.28,0.85,27%);ETV3L:NM_001004341.2(0.65,0.31,15%), (NA,NA,NA%), (0.28,0.85,27%)	ETV3L:NM_001004341.2(0.65,0.31,15%), (NA,NA,NA%), (0.28,0.85,27%);ETV3L:NM_001004341.2(0.65,0.31,15%), (NA,NA,NA%), (0.28,0.85,27%)	0.36 (6.6e-03),-1.16 (3.0e-34),0.39 (1.6e-07),NA,NA;0.36 (6.6e-03),-1.16 (3.0e-34),0.39 (1.6e-07),NA,NA	-0.2 (0.24),0.06 (0.68),-0.2 (2.1e-02),NA,NA;-0.2 (0.24),0.06 (0.68),-0.2 (2.1e-02),NA,NA	-0.05 (0.86),-0.4 (4.9e-13),0.24 (1.1e-03),NA,NA;-0.05 (0.86),-0.4 (4.9e-13),0.24 (1.1e-03),NA,NA	-0.34 (0.14),-0.01 (0.88),0.05 (0.57),NA,NA;-0.34 (0.14),-0.01 (0.88),0.05 (0.57),NA,NA
17	879883	881745	chr17:880503;chr17:881051	Intron;Intron	880374	rs73975578	1.033	0.9845	0.4246	0.4726	0.428112	No	0	0	0	0	129;677	1.18 (7.6e-03);1.53 (8.0e-04)	0.22 (0.69);-0.77 (0.13)	1.56 (3.7e-04);1.36 (0.16)	-0.61 (0.28);-0.11 (None)																																	NXN:NM_022463.5(0.68,0,87%), (0.59,0.04,83%), (0.92,0.01,67%);NXN:NM_022463.5(0.59,0,87%), (0.62,0.02,83%), (0.76,0.07,67%);NXN:NM_022463.5(0.68,0,87%), (0.59,0.04,83%), (0.92,0.01,67%);NXN:NM_022463.5(0.59,0,87%), (0.62,0.02,83%), (0.76,0.07,67%)	WDR81:NM_001163809.2(-0.08,0.78,87%), (-0.79,0,83%), (0.83,0.03,67%);TIMM22:NM_013337.4(-0.53,0.01,87%), (-0.85,0,83%), (0.22,0.73,67%);WDR81:NM_001163809.2(-0.08,0.78,87%), (-0.79,0,83%), (0.83,0.03,67%);TIMM22:NM_013337.4(-0.53,0.01,87%), (-0.85,0,83%), (0.22,0.73,67%)	INPP5K:NM_016532.4(0.13,0.61,87%), (-0.38,0.26,83%), (0.96,0,67%);ABR:NM_001322840.2(0.16,0.52,87%), (0.23,0.56,83%), (-0.82,0.04,67%);INPP5K:NM_016532.4(0.13,0.61,87%), (-0.38,0.26,83%), (0.96,0,67%);ABR:NM_001322840.2(0.16,0.52,87%), (0.23,0.56,83%), (-0.82,0.04,67%)	NXN:NM_001205319.1(0.39,0.07,87%), (0.21,0.61,83%), (0.83,0.03,67%);NXN:NM_001205319.1(0.34,0.12,87%), (0.32,0.36,83%), (0.59,0.23,67%);NXN:NM_001205319.1(0.39,0.07,87%), (0.21,0.61,83%), (0.83,0.03,67%);NXN:NM_001205319.1(0.34,0.12,87%), (0.32,0.36,83%), (0.59,0.23,67%)	LOC101927727:NR_135633.1(0.5,0.02,79%), (0.49,0.11,83%), (0.93,0.03,47%);LOC101927727:NR_135633.1(0.54,0.01,79%), (0.72,0,83%), (0.89,0.06,47%);LOC101927727:NR_135633.1(0.5,0.02,79%), (0.49,0.11,83%), (0.93,0.03,47%);LOC101927727:NR_135633.1(0.54,0.01,79%), (0.72,0,83%), (0.89,0.06,47%)	-0.26 (8.6e-04),-0.46 (4.1e-04),0.66 (6.1e-05),-0.26 (8.6e-04),NA;-0.26 (8.6e-04),-0.64 (4.0e-04),-0.26 (2.0e-04),-0.26 (8.6e-04),NA;-0.26 (8.6e-04),-0.46 (4.1e-04),0.66 (6.1e-05),-0.26 (8.6e-04),NA;-0.26 (8.6e-04),-0.64 (4.0e-04),-0.26 (2.0e-04),-0.26 (8.6e-04),NA	-0.37 (5.6e-06),-0.61 (4.5e-06),-0.11 (0.67),-0.37 (5.6e-06),NA;-0.37 (5.6e-06),-0.18 (0.47),-0.14 (9.4e-02),-0.37 (5.6e-06),NA;-0.37 (5.6e-06),-0.61 (4.5e-06),-0.11 (0.67),-0.37 (5.6e-06),NA;-0.37 (5.6e-06),-0.18 (0.47),-0.14 (9.4e-02),-0.37 (5.6e-06),NA	-0.74 (2.8e-44),-1.03 (3.3e-48),-0.68 (4.5e-19),-0.74 (2.8e-44),1.23 (5.0e-07);-0.74 (2.8e-44),-0.37 (3.7e-04),-0.88 (4.6e-49),-0.74 (2.8e-44),1.23 (5.0e-07);-0.74 (2.8e-44),-1.03 (3.3e-48),-0.68 (4.5e-19),-0.74 (2.8e-44),1.23 (5.0e-07);-0.74 (2.8e-44),-0.37 (3.7e-04),-0.88 (4.6e-49),-0.74 (2.8e-44),1.23 (5.0e-07)	-0.43 (3.1e-16),-1.02 (1.7e-47),-0.78 (1.2e-24),-0.43 (3.1e-16),-0.02 (0.95);-0.43 (3.1e-16),-0.1 (0.39),-0.77 (1.3e-37),-0.43 (3.1e-16),-0.02 (0.95);-0.43 (3.1e-16),-1.02 (1.7e-47),-0.78 (1.2e-24),-0.43 (3.1e-16),-0.02 (0.95);-0.43 (3.1e-16),-0.1 (0.39),-0.77 (1.3e-37),-0.43 (3.1e-16),-0.02 (0.95)
17	50172918	50175085	chr17:50173792	LIET Gene TSS Intron	50173181	rs12451943	0.9699	0.9941	0.2408	0.6644	0.428415	Yes	0	0	0	0	611	2.3 (1.9e-02)	1.29 (0.20)	-0.03 (0.89)	-0.98 (8.7e-11)																																	NME1-NME2:NM_001018136.3(0.94,0,85%), (0.93,0,83%), (-0.16,0.83,60%)	NME1-NME2:NM_001018136.3(0.94,0,85%), (0.93,0,83%), (-0.16,0.83,60%)	NME2:NM_001018137.3(0.88,0,85%), (0.85,0,83%), (-0.77,0.08,60%)	H1-9P:NR_024192.1(0.4,0.16,56%), (-0.03,0.96,69%), (NA,NA,NA%)	SGCA:NM_000023.4(0.74,0,72%), (0.81,0,66%), (0.5,0.38,60%)	-0.32 (2.9e-03),-0.32 (2.9e-03),-0.55 (1.0e-05),NA,0.75 (0.60)	-0.47 (2.5e-05),-0.47 (2.5e-05),-0.65 (4.1e-07),NA,0.94 (None)	-0.37 (8.3e-11),-0.37 (8.3e-11),-0.45 (2.4e-10),-0.63 (0.28),0.54 (7.9e-02)	-0.56 (1.4e-23),-0.56 (1.4e-23),-0.79 (7.6e-29),-1.69 (4.0e-03),-1.86 (4.1e-08)
14	100192000	100194302	chr14:100193040	Intergenic	100193629	rs2757526	1.019	1.006	0.3501	0.5479	0.428768	Yes	0	0	0	0	-589	-0.64 (6.7e-03)	-0.93 (2.5e-05)	-0.4 (4.3e-03)	-0.35 (1.4e-02)																																	SNORD114-11:NR_003204.1(-0.93,0,23%), (-0.32,0.81,17%), (-0.92,0.28,27%)	MIR345:NR_029906.1(0.59,0.01,72%), (0.74,0.01,66%), (0.05,0.95,60%)	MIR544A:NR_030257.1(0.21,0.72,26%), (0.09,0.98,10%), (0.9,0.06,47%)	DEGS2:NM_206918.3(-0.25,0.33,85%), (0.11,0.82,79%), (0.55,0.3,67%)	EVL:NM_016337.3(0.38,0.09,87%), (0.47,0.13,83%), (-0.54,0.32,67%)	NA,-2.33 (2.9e-02),NA,-0.93 (7.1e-04),0.66 (2.7e-12)	NA,0.01 (1.00),NA,-0.66 (3.5e-02),-0.18 (0.13)	NA,-0.89 (3.9e-02),NA,0.87 (0.19),-0.48 (3.5e-14)	NA,-0.07 (0.89),NA,-0.58 (0.43),-0.46 (5.4e-13)
5	132465904	132467184	chr5:132466803	Intron	132466034	rs2522056	1.001	0.9708	0.975	0.01683	0.429537	No	1	0	1	0	769	0.31 (0.29)	-1.17 (5.4e-07)	0.14 (0.78)	-0.77 (7.3e-02)															05_132466034_G_A;05_132466034_G_C	AC034220.3;AC063976.7;C5orf56;HSPA4;IL5;IRF1;LOC553103;MIR3936;P4HA2;PDLIM4;RAD50;SLC22A4;SLC22A5	eqtl,eqtl,eqtl,eqtl,eqtl,eqtl,eqtl,eqtl,eqtl,eqtl,eqtl,eqtl,eqtl,eqtl,eqtl,eqtl,eqtl,eqtl,eqtl,eqtl,eqtl,eqtl,eqtl,eqtl,eqtl,eqtl,eqtl,eqtl,eqtl,eqtl,eqtl,eqtl,eqtl;eqtl;eqtl,Within loop,Within loop,Within loop,Within loop,Within loop,Within loop,Within loop,Within loop,Within loop,Within loop,Within loop,Within loop,Within loop,Within loop,Within loop,Within loop,Within loop,Within loop,Within loop,Within loop,Within loop,Within loop,Within loop,Within loop,Within loop,Within loop,Within loop,Within loop,Within loop,Within loop,Within loop,Within loop,Within loop,Within loop,Within loop,Within loop,Within loop,Within loop,Within loop,Within loop,Within loop,Within loop,Within loop,Within loop,Within loop,Within loop,Within loop,Within loop,Within loop,Within loop,Within loop,Within loop,Within loop,Within loop;Within loop,Within loop,Within loop,Within loop,Within loop,Within loop,Within loop,Within loop,Within loop,Within loop,Within loop,Within loop,Within loop,Within loop,Within loop,Within loop,Within loop;eqtl,Within loop,Within loop,Within loop,Within loop,Within loop,Within loop,Within loop,Within loop,Within loop,Within loop,Within loop,Within loop,Within loop,Within loop,Within loop,Within loop,Within loop,Within loop,Within loop,Within loop,Within loop,Within loop,Within loop,Within loop,Within loop,Within loop,Within loop,Within loop,Within loop,Within loop,Within loop,Within loop,Within loop,Within loop,Within loop,Within loop,Within loop,Within loop,Within loop,Within loop,Within loop,Within loop,Within loop;Within loop,Within loop;eqtl,eqtl,eqtl,eqtl,eqtl,eqtl;eqtl,eqtl,eqtl,eqtl,eqtl,eqtl,eqtl,Anchor to anchor;eqtl,Within loop,Within loop,Within loop,Within loop,Within loop,Within loop,Within loop,Within loop,Within loop,Within loop,Within loop,Within loop,Within loop,Within loop,Within loop,Within loop;eqtl,eqtl,eqtl;eqtl,eqtl,eqtl,eqtl,eqtl,eqtl,eqtl,eqtl,eqtl,eqtl,Within loop,Within loop	Adipose Subcutaneous,Adipose Visceral Omentum,Adrenal Gland,Artery Aorta,Artery Tibial,Brain Caudate basal ganglia,Brain Cerebellar Hemisphere,Brain Cerebellum,Brain Frontal Cortex BA9,Brain Hippocampus,Brain Hypothalamus,Brain Nucleus accumbens basal ganglia,Brain Putamen basal ganglia,Colon Transverse,Esophagus Mucosa,Esophagus Muscularis,Heart Atrial Appendage,Heart Left Ventricle,Liver,Lung,Minor Salivary Gland,Muscle Skeletal,Nerve Tibial,Pituitary,Prostate,Skin Not Sun Exposed Suprapubic,Skin Sun Exposed Lower leg,Small Intestine Terminal Ileum,Spleen,Stomach,Testis,Thyroid,Whole Blood;Thyroid;Muscle Skeletal,Spleen,T47D,PANC1,VentricleLeft,Adrenal,Pancreas,H1-MSC,Aorta,Astrocyte,A549,Epidermal_Keratinocyte_day0,HMEC,Lung,H1-MES,HepG2,HCT116-untreated,HUVEC,HMEC,THP1,SKMEL5,Epidermal_Keratinocyte_day6,VentricleLeft,GM12878,Ventricle_Right,Epidermal_Keratinocyte_day3,PANC1,Psoas,Spleen,IMR90,HUVEC,THP1_PMA,HepG2,Aorta,T47D,KBM7,Cortex_DLPFC,K562,GM12878,Liver,Psoas,Bladder,Liver,RPMI7951,NCIH460,H1-ESC,Bladder,G401,NCIH460,Liver,A549,Hippocampus,G401,Astrocyte,Caki2;Nerve Tibial;Spleen,Pancreas,Aorta,Astrocyte,A549,Epidermal_Keratinocyte_day0,HMEC,HepG2,GM12878,PANC1,Caki2,T47D,Cortex_DLPFC,Liver,Bladder,G401,NCIH460;Muscle Skeletal,Spleen,Pancreas,HepG2,Adrenal,Aorta,Astrocyte,A549,Epidermal_Keratinocyte_day0,HMEC,HepG2,HCT116-untreated,HUVEC,HMEC,THP1,SKMEL5,Epidermal_Keratinocyte_day6,VentricleLeft,GM12878,Ventricle_Right,Epidermal_Keratinocyte_day3,PANC1,Spleen,IMR90,HUVEC,THP1_PMA,HepG2,Aorta,Caki2,T47D,KBM7,Cortex_DLPFC,K562,GM12878,Liver,Psoas,Bladder,Liver,RPMI7951,NCIH460,H1-ESC,Bladder,G401,NCIH460;VentricleLeft,Psoas;Artery Aorta,Artery Tibial,Cells Cultured fibroblasts,Esophagus Mucosa,Nerve Tibial,Thyroid;Brain Frontal Cortex BA9,Breast Mammary Tissue,Cells Cultured fibroblasts,Heart Left Ventricle,Minor Salivary Gland,Skin Not Sun Exposed Suprapubic,Skin Sun Exposed Lower leg,PANC1;Nerve Tibial,Spleen,Pancreas,Aorta,Astrocyte,A549,Epidermal_Keratinocyte_day0,HMEC,HepG2,GM12878,PANC1,Caki2,T47D,Liver,Bladder,G401,NCIH460;Artery Aorta,Muscle Skeletal,Skin Sun Exposed Lower leg;Adipose Subcutaneous,Brain Cerebellar Hemisphere,Breast Mammary Tissue,Cells Cultured fibroblasts,Esophagus Mucosa,Lung,Muscle Skeletal,Skin Not Sun Exposed Suprapubic,Skin Sun Exposed Lower leg,Spleen,VentricleLeft,Psoas	True,True,True,True,True,True,True,True,True,True,True,True,True,True,True,True,True,True,True,True,True,True,True,True,True,True,True,True,True,True,True,True,True;True;True,True,True,True,True,True,True,True,True,True,True,True,True,True,True,True,True,True,True,True,True,True,True,True,True,True,True,True,True,True,True,True,True,True,True,True,True,True,True,True,True,True,True,True,True,True,True,True,True,True,True,True,True,True,True;True,True,True,True,True,True,True,True,True,True,True,True,True,True,True,True,True;True,True,True,True,True,True,True,True,True,True,True,True,True,True,True,True,True,True,True,True,True,True,True,True,True,True,True,True,True,True,True,True,True,True,True,True,True,True,True,True,True,True,True,True;True,True;True,True,True,True,True,True;True,True,True,True,True,True,True,True;True,True,True;True,True,True,True,True,True,True,True,True,True,True,True	nan,nan,nan,nan,nan,nan,nan,nan,nan,nan,nan,nan,nan,nan,nan,nan,nan,nan,nan,nan,nan,nan,nan,nan,nan,nan,nan,nan,nan,nan,nan,nan,nan;nan;nan,nan,nan,nan,nan,nan,nan,nan,nan,nan,nan,nan,nan,nan,nan,nan,nan,nan,nan,nan,nan,nan,nan,nan,nan,nan,nan,nan,nan,nan,nan,nan,nan,nan,nan,nan,nan,nan,nan,nan,nan,nan,nan,nan,nan,nan,nan,nan,nan,nan,nan,nan,nan,nan,nan;nan,nan,nan,nan,nan,nan,nan,nan,nan,nan,nan,nan,nan,nan,nan,nan,nan;nan,nan,nan,nan,nan,nan,nan,nan,nan,nan,nan,nan,nan,nan,nan,nan,nan,nan,nan,nan,nan,nan,nan,nan,nan,nan,nan,nan,nan,nan,nan,nan,nan,nan,nan,nan,nan,nan,nan,nan,nan,nan,nan,nan;nan,nan;nan,nan,nan,nan,nan,nan;nan,nan,nan,nan,nan,nan,nan,nan;nan,nan,nan;nan,nan,nan,nan,nan,nan,nan,nan,nan,nan,nan,nan	nan,nan,nan,nan,nan,nan,nan,nan,nan,nan,nan,nan,nan,nan,nan,nan,nan,nan,nan,nan,nan,nan,nan,nan,nan,nan,nan,nan,nan,nan,nan,nan,nan;nan;nan,nan,nan,nan,nan,nan,nan,nan,nan,nan,nan,nan,nan,nan,nan,nan,nan,nan,nan,nan,nan,nan,nan,nan,nan,nan,nan,nan,nan,nan,nan,nan,nan,nan,nan,nan,nan,nan,nan,nan,nan,nan,nan,nan,nan,nan,nan,nan,nan,nan,nan,nan,nan,nan,nan;nan,nan,nan,nan,nan,nan,nan,nan,nan,nan,nan,nan,nan,nan,nan,nan,nan;nan,nan,nan,nan,nan,nan,nan,nan,nan,nan,nan,nan,nan,nan,nan,nan,nan,nan,nan,nan,nan,nan,nan,nan,nan,nan,nan,nan,nan,nan,nan,nan,nan,nan,nan,nan,nan,nan,nan,nan,nan,nan,nan,nan;nan,nan;nan,nan,nan,nan,nan,nan;nan,nan,nan,nan,nan,nan,nan,nan;nan,nan,nan;nan,nan,nan,nan,nan,nan,nan,nan,nan,nan,nan,nan	9.97173e-07,9.14718e-09,1.34603e-07,8.10679e-08,0.000277752,5.16522e-08,1.75944e-07,1.27337e-09,7.95614e-08,1.54958e-07,8.22349e-07,2.29417e-07,6.09981e-06,2.90765e-06,1.47325e-06,3.89203e-08,2.54479e-12,1.897e-20,2.48118e-05,9.17358e-06,1.60771e-05,2.48195e-19,3.36994e-05,1.79143e-10,2.0279e-08,5.7741e-07,2.36884e-05,2.70798e-07,1.66207e-09,9.66567e-10,2.78212e-06,1.55992e-15,0.000100016;0.000195605;1.0403e-14,None,None,None,None,None,None,None,None,None,None,None,None,None,None,None,None,None,None,None,None,None,None,None,None,None,None,None,None,None,None,None,None,None,None,None,None,None,None,None,None,None,None,None,None,None,None,None,None,None,None,None,None,None,None;4.99705e-05;None,None,None,None,None,None,None,None,None,None,None,None,None,None,None,None,None;9.32355e-23,None,None,None,None,None,None,None,None,None,None,None,None,None,None,None,None,None,None,None,None,None,None,None,None,None,None,None,None,None,None,None,None,None,None,None,None,None,None,None,None,None,None,None;None,None;2.48574e-09,6.13188e-08,6.3533e-07,1.29902e-09,3.163e-11,4.79559e-11;6.68536e-05,1.52312e-06,4.2487e-05,1.05845e-06,4.31894e-05,2.21662e-07,2.95318e-08,None;1.8283e-09,None,None,None,None,None,None,None,None,None,None,None,None,None,None,None,None;2.98319e-05,2.10731e-08,0.000269409;9.33254e-05,9.83014e-05,2.04466e-05,5.37135e-13,4.03042e-11,6.47652e-09,4.44579e-10,5.62194e-07,1.51618e-10,7.13013e-05,None,None	None;-0.25 (5.2e-03);0.64 (3.6e-10);-1.04 (2.8e-16);-1.94 (6.5e-62);-0.5 (1.8e-10);-0.09 (0.38);-0.48 (5.8e-03)	None;-0.03 (0.87);-0.08 (0.62);-0.22 (0.18);-0.21 (0.16);-0.22 (1.6e-02);-0.36 (3.6e-05);0.0 (0.99)	None;0.09 (0.13);0.31 (8.4e-02);-0.51 (0.55);-0.14 (3.0e-02);-0.55 (2.3e-21);-0.12 (5.5e-02);1.11 (2.9e-103);0.33 (8.1e-09)	None;0.21 (8.7e-05);-0.68 (1.3e-04);-0.27 (0.76);-0.17 (6.6e-03);-0.91 (4.8e-56);0.4 (1.1e-11);-0.33 (1.7e-09);-0.38 (5.4e-11)	IRF1-AS1	IRF1-AS1	0.2 (5.0e-02)	-0.12 (0.37)	0.53 (7.2e-21)	-0.59 (2.7e-24)	IL13:NM_002188.3(0.67,0.01,54%), (0.62,0.08,55%), (0.93,0.14,33%)	IL13:NM_002188.3(0.67,0.01,54%), (0.62,0.08,55%), (0.93,0.14,33%)	HSPA4:NM_002154.4(-0.33,0.16,85%), (0.01,0.98,79%), (-0.97,0,67%)	IRF1:NM_002198.3(0.27,0.27,85%), (0.14,0.75,79%), (0.92,0.01,67%)	IRF1-AS1:NR_161242.1(0.24,0.34,85%), (0,1,79%), (0.89,0.02,67%)	3.8 (0.27),3.8 (0.27),-0.25 (5.2e-03),0.64 (3.6e-10),0.2 (5.0e-02)	-0.59 (0.92),-0.59 (0.92),-0.03 (0.87),-0.08 (0.62),-0.12 (0.37)	NA,NA,0.09 (0.13),0.31 (8.4e-02),0.53 (7.2e-21)	NA,NA,0.21 (8.7e-05),-0.68 (1.3e-04),-0.59 (2.7e-24)	05_132466034_G_A;05_132466034_G_C	Enh;EnhG;TssA;TssAFlnk	ADRL.GLND.FET,BLD.CD19.PPC,BLD.CD4.CD25.CD127M.TREGPC,BLD.CD4.CD25M.IL17P.PL.TPC,BLD.CD56.PC,BLD.CD8.NPC,BLD.K562.CNCR,BLD.MOB.CD34.PC.F,BLD.PER.MONUC.PC,BONE.OSTEO,BRN.ANG.GYR,BRN.ANT.CAUD,BRN.CING.GYR,BRN.DL.PRFRNTL.CRTX,BRN.HIPP.MID,BRN.INF.TMP,BRST.HMEC,BRST.HMEC.35,BRST.MYO,ESC.I3,ESDR.CD56.MESO,ESDR.H1.BMP4.TROP,ESDR.H1.MSC,FAT.ADIP.NUC,GI.CLN.MUC,GI.CLN.SIG,GI.CLN.SM.MUS,GI.DUO.SM.MUS,GI.ESO,GI.L.INT.FET,GI.RECT.MUC.31,GI.S.INT,GI.STMC.GAST,GI.STMC.MUC,GI.STMC.MUS,HRT.ATR.R,LIV.ADLT,LIV.HEPG2.CNCR,LNG,LNG.NHLF,MUS.HSMM,MUS.HSMMT,MUS.LEG.FET,MUS.SAT,MUS.SKLT.F,MUS.TRNK.FET,PANC,PLCNT.FET,SKIN.NHDFAD,SKIN.NHEK,SKIN.PEN.FRSK.FIB.01,SKIN.PEN.FRSK.FIB.02,SKIN.PEN.FRSK.KER.02,SKIN.PEN.FRSK.KER.03,SKIN.PEN.FRSK.MEL.01,SKIN.PEN.FRSK.MEL.03,SPLN,STRM.CHON.MRW.DR.MSC,STRM.MRW.MSC,THYM,THYM.FET,VAS.HUVEC;GI.S.INT.FET,IPSC.DF.19.11,MUS.SKLT.M;GI.RECT.SM.MUS;BLD.CD14.MONO,BLD.CD14.PC,BLD.CD15.PC,BLD.CD19.CPC,BLD.CD3.CPC,BLD.CD3.PPC,BLD.CD34.CC,BLD.CD34.PC,BLD.CD4.CD25I.CD127.TMEMPC,BLD.CD4.CD25M.CD45RA.NPC,BLD.CD4.CD25M.CD45RO.MPC,BLD.CD4.CD25M.IL17M.PL.TPC,BLD.CD4.CD25M.TPC,BLD.CD4.MPC,BLD.CD4.NPC,BLD.CD8.MPC,BLD.DND41.CNCR,BLD.MOB.CD34.PC.M,GI.DUO.MUC,GI.RECT.MUC.29	Adipose,Blood,Bone,Brain,Digestive,ES-deriv,ESC,Epithelial,Heart,Liver,Lung,Mesench,Muscle,Myosat,Other,Skin,Thymus;Digestive,Muscle,iPSC;Muscle;Blood,Digestive
6	52337395	52339127	chr6:52338538	Intergenic	52338800	rs9349621	0.9853	0.9902	0.505	0.3983	0.429587	Yes	0	0	0	0	-262	0.59 (0.23)	-1.66 (6.9e-05)	1.14 (0.32)	0.49 (None)																																	TMEM14A:NM_014051.4(-0.71,0,77%), (-0.5,0.15,69%), (-0.7,0.13,67%);TMEM14A:NM_014051.4(-0.71,0,77%), (-0.5,0.15,69%), (-0.7,0.13,67%);TMEM14A:NM_014051.4(-0.71,0,77%), (-0.5,0.15,69%), (-0.7,0.13,67%)	RPS16P5:NR_046241.1(-0.33,0.18,77%), (0.61,0.05,69%), (-0.69,0.14,67%);RPS16P5:NR_046241.1(-0.33,0.18,77%), (0.61,0.05,69%), (-0.69,0.14,67%);RPS16P5:NR_046241.1(-0.33,0.18,77%), (0.61,0.05,69%), (-0.69,0.14,67%)	RN7SK:NR_001445.2(-0.66,0,77%), (0.35,0.38,69%), (-0.94,0.01,67%);RN7SK:NR_001445.2(-0.66,0,77%), (0.35,0.38,69%), (-0.94,0.01,67%);RN7SK:NR_001445.2(-0.66,0,77%), (0.35,0.38,69%), (-0.94,0.01,67%)	PAQR8:NM_133367.5(0.37,0.13,77%), (-0.42,0.26,69%), (0.62,0.21,67%);PAQR8:NM_133367.5(0.37,0.13,77%), (-0.42,0.26,69%), (0.62,0.21,67%);PAQR8:NM_133367.5(0.37,0.13,77%), (-0.42,0.26,69%), (0.62,0.21,67%)	PAQR8:NM_133367.5(0.37,0.13,77%), (-0.42,0.26,69%), (0.62,0.21,67%);PAQR8:NM_133367.5(0.37,0.13,77%), (-0.42,0.26,69%), (0.62,0.21,67%);PAQR8:NM_133367.5(0.37,0.13,77%), (-0.42,0.26,69%), (0.62,0.21,67%)	-0.12 (0.80),0.09 (0.80),-0.09 (0.59),-0.31 (3.6e-03),-0.31 (3.6e-03);-0.12 (0.80),0.09 (0.80),-0.09 (0.59),-0.31 (3.6e-03),-0.31 (3.6e-03);-0.12 (0.80),0.09 (0.80),-0.09 (0.59),-0.31 (3.6e-03),-0.31 (3.6e-03)	-0.33 (0.53),0.39 (0.25),0.54 (2.0e-04),-0.35 (1.7e-03),-0.35 (1.7e-03);-0.33 (0.53),0.39 (0.25),0.54 (2.0e-04),-0.35 (1.7e-03),-0.35 (1.7e-03);-0.33 (0.53),0.39 (0.25),0.54 (2.0e-04),-0.35 (1.7e-03),-0.35 (1.7e-03)	-0.83 (3.5e-11),0.49 (1.0e-02),-0.35 (0.10),-0.43 (1.1e-06),-0.43 (1.1e-06);-0.83 (3.5e-11),0.49 (1.0e-02),-0.35 (0.10),-0.43 (1.1e-06),-0.43 (1.1e-06);-0.83 (3.5e-11),0.49 (1.0e-02),-0.35 (0.10),-0.43 (1.1e-06),-0.43 (1.1e-06)	0.09 (0.52),0.35 (6.8e-02),-0.59 (5.3e-03),0.36 (2.3e-05),0.36 (2.3e-05);0.09 (0.52),0.35 (6.8e-02),-0.59 (5.3e-03),0.36 (2.3e-05),0.36 (2.3e-05);0.09 (0.52),0.35 (6.8e-02),-0.59 (5.3e-03),0.36 (2.3e-05),0.36 (2.3e-05)
12	59596536	59597988	chr12:59597069	Intron	59597506	rs7312823	1.005	0.9792	0.832	0.1215	0.429639	No	0	0	0	0	-437	0.78 (2.0e-02)	-0.31 (0.38)	0.56 (5.0e-06)	-1.19 (1.9e-22)																																	SLC16A7:NM_001270622.2(0.49,0.02,87%), (-0.36,0.31,83%), (0.82,0.04,67%)	SLC16A7:NM_004731.5(0.42,0.05,87%), (-0.5,0.11,83%), (0.89,0.02,67%)	SLC16A7:NM_004731.5(0.42,0.05,87%), (-0.5,0.11,83%), (0.89,0.02,67%)	SLC16A7:NM_001270622.2(0.49,0.02,87%), (-0.36,0.31,83%), (0.82,0.04,67%)	SLC16A7:NM_001270622.2(0.49,0.02,87%), (-0.36,0.31,83%), (0.82,0.04,67%)	0.7 (3.1e-08),0.7 (3.1e-08),0.7 (3.1e-08),0.7 (3.1e-08),0.7 (3.1e-08)	-0.22 (0.19),-0.22 (0.19),-0.22 (0.19),-0.22 (0.19),-0.22 (0.19)	0.24 (1.4e-03),0.24 (1.4e-03),0.24 (1.4e-03),0.24 (1.4e-03),0.24 (1.4e-03)	0.1 (0.22),0.1 (0.22),0.1 (0.22),0.1 (0.22),0.1 (0.22)
8	22086858	22087946	chr8:22087408	Intergenic	22087451	rs2086836	1.073	1	0.0009718	0.9968	0.430392	No	0	1	1	0	-43	0.54 (0.25)	0.06 (0.92)	-1.25 (7.8e-05)	-0.67 (4.7e-02)																											DMTN	FHIP2B	-0.37 (0.25);-0.53 (4.9e-05)	-0.4 (0.28);-0.15 (0.41)	-0.58 (3.6e-08);-1.2 (2.6e-72)	-0.72 (5.4e-12);-0.82 (1.2e-35)	HR:NM_018411.4(0.62,0,87%), (0.79,0,83%), (0.34,0.57,67%)	NUDT18:NM_024815.4(0.57,0,85%), (0.84,0,79%), (0.33,0.59,67%)	FGF17:NM_003867.4(0.02,0.94,87%), (-0.24,0.54,83%), (0.59,0.25,67%)	FHIP2B:NR_148727.2(0.58,0,87%), (0.78,0,83%), (0.33,0.58,67%)	DMTN:NM_001323382.2(0.44,0.04,87%), (0.6,0.03,83%), (0.43,0.44,67%)	0.15 (0.62),-0.76 (8.3e-03),0.9 (0.32),-0.53 (4.9e-05),-0.37 (0.25)	-0.17 (0.66),-0.5 (0.14),0.15 (0.92),-0.15 (0.41),-0.4 (0.28)	-1.23 (1.5e-42),-1.29 (2.6e-24),-0.14 (0.77),-1.2 (2.6e-72),-0.58 (3.6e-08)	-0.43 (1.7e-06),-1.03 (1.6e-16),-0.9 (4.3e-02),-0.82 (1.2e-35),-0.72 (5.4e-12)
11	34438838	34439911	chr11:34439410;chr11:34438933	LIET Gene TSS Intergenic;Gene TSS Bid	34439157	rs10836235	1.017	1.018	0.6036	0.3105	0.430445	Yes	0	0	0	0	253;-224	0.65 (0.18);NA	-2.34 (1.5e-08);NA	-1.63 (1.7e-07);NA	-0.98 (2.2e-03);NA																																	CD44-DT:NR_120528.1(-0.63,0,77%), (-0.61,0.06,69%), (-0.65,0.17,67%);CD44-DT:NR_120528.1(-0.63,0,77%), (-0.61,0.06,69%), (-0.65,0.17,67%);CD44-DT:NR_120528.1(-0.63,0,77%), (-0.61,0.06,69%), (-0.65,0.17,67%)	PDHX:NM_003477.3(-0.63,0,77%), (-0.7,0.02,69%), (-0.46,0.4,67%);PDHX:NM_003477.3(-0.63,0,77%), (-0.7,0.02,69%), (-0.46,0.4,67%);PDHX:NM_003477.3(-0.63,0,77%), (-0.7,0.02,69%), (-0.46,0.4,67%)	FBXO3:NM_012175.4(-0.14,0.64,77%), (-0.09,0.87,69%), (-0.86,0.02,67%);FBXO3:NM_012175.4(-0.14,0.64,77%), (-0.09,0.87,69%), (-0.86,0.02,67%);FBXO3:NM_012175.4(-0.14,0.64,77%), (-0.09,0.87,69%), (-0.86,0.02,67%)	CAT:NM_001752.4(0.52,0.02,77%), (0.54,0.11,69%), (0.27,0.67,67%);CAT:NM_001752.4(0.52,0.02,77%), (0.54,0.11,69%), (0.27,0.67,67%);CAT:NM_001752.4(0.52,0.02,77%), (0.54,0.11,69%), (0.27,0.67,67%)	CAT:NM_001752.4(0.52,0.02,77%), (0.54,0.11,69%), (0.27,0.67,67%);CAT:NM_001752.4(0.52,0.02,77%), (0.54,0.11,69%), (0.27,0.67,67%);CAT:NM_001752.4(0.52,0.02,77%), (0.54,0.11,69%), (0.27,0.67,67%)	-0.34 (0.78),-0.57 (1.0e-07),-0.13 (0.38),0.69 (6.6e-06),0.69 (6.6e-06);-0.34 (0.78),-0.57 (1.0e-07),-0.13 (0.38),0.69 (6.6e-06),0.69 (6.6e-06);-0.34 (0.78),-0.57 (1.0e-07),-0.13 (0.38),0.69 (6.6e-06),0.69 (6.6e-06)	0.03 (None),-0.29 (2.0e-02),-0.05 (0.81),0.08 (0.74),0.08 (0.74);0.03 (None),-0.29 (2.0e-02),-0.05 (0.81),0.08 (0.74),0.08 (0.74);0.03 (None),-0.29 (2.0e-02),-0.05 (0.81),0.08 (0.74),0.08 (0.74)	0.25 (0.72),0.16 (5.9e-02),0.26 (4.4e-02),-2.04 (1.8e-52),-2.04 (1.8e-52);0.25 (0.72),0.16 (5.9e-02),0.26 (4.4e-02),-2.04 (1.8e-52),-2.04 (1.8e-52);0.25 (0.72),0.16 (5.9e-02),0.26 (4.4e-02),-2.04 (1.8e-52),-2.04 (1.8e-52)	0.45 (0.50),0.59 (2.3e-13),0.61 (4.3e-07),0.4 (8.1e-04),0.4 (8.1e-04);0.45 (0.50),0.59 (2.3e-13),0.61 (4.3e-07),0.4 (8.1e-04),0.4 (8.1e-04);0.45 (0.50),0.59 (2.3e-13),0.61 (4.3e-07),0.4 (8.1e-04),0.4 (8.1e-04)
1	234957250	234959161	chr1:234958003	LIET Gene TSS Exon	234957661	rs41310551	0.981	0.9907	0.4358	0.4652	0.430584	Yes	0	0	0	0	342	-0.47 (0.34)	-1.75 (4.6e-06)	2.13 (4.9e-14)	-0.24 (0.56)																																	LNCATV:NR_125945.1(0.66,0,74%), (0.81,0,76%), (0.81,0.13,47%);LNCATV:NR_125945.1(0.66,0,74%), (0.81,0,76%), (0.81,0.13,47%);LNCATV:NR_125945.1(0.66,0,74%), (0.81,0,76%), (0.81,0.13,47%);LNCATV:NR_125945.1(0.66,0,74%), (0.81,0,76%), (0.81,0.13,47%);LNCATV:NR_125945.1(0.66,0,74%), (0.81,0,76%), (0.81,0.13,47%)	LNCATV:NR_125945.1(0.66,0,74%), (0.81,0,76%), (0.81,0.13,47%);LNCATV:NR_125945.1(0.66,0,74%), (0.81,0,76%), (0.81,0.13,47%);LNCATV:NR_125945.1(0.66,0,74%), (0.81,0,76%), (0.81,0.13,47%);LNCATV:NR_125945.1(0.66,0,74%), (0.81,0,76%), (0.81,0.13,47%);LNCATV:NR_125945.1(0.66,0,74%), (0.81,0,76%), (0.81,0.13,47%)	TOMM20:NM_014765.3(-0.04,0.92,74%), (-0.02,0.97,76%), (-0.98,0.01,47%);TOMM20:NM_014765.3(-0.04,0.92,74%), (-0.02,0.97,76%), (-0.98,0.01,47%);TOMM20:NM_014765.3(-0.04,0.92,74%), (-0.02,0.97,76%), (-0.98,0.01,47%);TOMM20:NM_014765.3(-0.04,0.92,74%), (-0.02,0.97,76%), (-0.98,0.01,47%);TOMM20:NM_014765.3(-0.04,0.92,74%), (-0.02,0.97,76%), (-0.98,0.01,47%)	LNCATV:NR_125945.1(0.66,0,74%), (0.81,0,76%), (0.81,0.13,47%);LNCATV:NR_125945.1(0.66,0,74%), (0.81,0,76%), (0.81,0.13,47%);LNCATV:NR_125945.1(0.66,0,74%), (0.81,0,76%), (0.81,0.13,47%);LNCATV:NR_125945.1(0.66,0,74%), (0.81,0,76%), (0.81,0.13,47%);LNCATV:NR_125945.1(0.66,0,74%), (0.81,0,76%), (0.81,0.13,47%)	LNCATV:NR_125945.1(0.66,0,74%), (0.81,0,76%), (0.81,0.13,47%);LNCATV:NR_125945.1(0.66,0,74%), (0.81,0,76%), (0.81,0.13,47%);LNCATV:NR_125945.1(0.66,0,74%), (0.81,0,76%), (0.81,0.13,47%);LNCATV:NR_125945.1(0.66,0,74%), (0.81,0,76%), (0.81,0.13,47%);LNCATV:NR_125945.1(0.66,0,74%), (0.81,0,76%), (0.81,0.13,47%)	1.01 (1.4e-11),1.01 (1.4e-11),0.03 (0.83),1.01 (1.4e-11),1.01 (1.4e-11);1.01 (1.4e-11),1.01 (1.4e-11),0.03 (0.83),1.01 (1.4e-11),1.01 (1.4e-11);1.01 (1.4e-11),1.01 (1.4e-11),0.03 (0.83),1.01 (1.4e-11),1.01 (1.4e-11);1.01 (1.4e-11),1.01 (1.4e-11),0.03 (0.83),1.01 (1.4e-11),1.01 (1.4e-11);1.01 (1.4e-11),1.01 (1.4e-11),0.03 (0.83),1.01 (1.4e-11),1.01 (1.4e-11)	-1.28 (1.1e-15),-1.28 (1.1e-15),0.01 (0.94),-1.28 (1.1e-15),-1.28 (1.1e-15);-1.28 (1.1e-15),-1.28 (1.1e-15),0.01 (0.94),-1.28 (1.1e-15),-1.28 (1.1e-15);-1.28 (1.1e-15),-1.28 (1.1e-15),0.01 (0.94),-1.28 (1.1e-15),-1.28 (1.1e-15);-1.28 (1.1e-15),-1.28 (1.1e-15),0.01 (0.94),-1.28 (1.1e-15),-1.28 (1.1e-15);-1.28 (1.1e-15),-1.28 (1.1e-15),0.01 (0.94),-1.28 (1.1e-15),-1.28 (1.1e-15)	1.83 (2.2e-13),1.83 (2.2e-13),0.28 (1.2e-04),1.83 (2.2e-13),1.83 (2.2e-13);1.83 (2.2e-13),1.83 (2.2e-13),0.28 (1.2e-04),1.83 (2.2e-13),1.83 (2.2e-13);1.83 (2.2e-13),1.83 (2.2e-13),0.28 (1.2e-04),1.83 (2.2e-13),1.83 (2.2e-13);1.83 (2.2e-13),1.83 (2.2e-13),0.28 (1.2e-04),1.83 (2.2e-13),1.83 (2.2e-13);1.83 (2.2e-13),1.83 (2.2e-13),0.28 (1.2e-04),1.83 (2.2e-13),1.83 (2.2e-13)	0.07 (0.82),0.07 (0.82),0.3 (4.1e-05),0.07 (0.82),0.07 (0.82);0.07 (0.82),0.07 (0.82),0.3 (4.1e-05),0.07 (0.82),0.07 (0.82);0.07 (0.82),0.07 (0.82),0.3 (4.1e-05),0.07 (0.82),0.07 (0.82);0.07 (0.82),0.07 (0.82),0.3 (4.1e-05),0.07 (0.82),0.07 (0.82);0.07 (0.82),0.07 (0.82),0.3 (4.1e-05),0.07 (0.82),0.07 (0.82)
9	136900300	136903361	chr9:136901126;chr9:136902624	Intron;Intron	136901967	rs10870140	1.032	1.004	0.1578	0.7642	0.430705	Yes	0	0	0	0	-841;657	1.52 (1.6e-09);0.75 (4.3e-03)	-0.49 (9.5e-02);-0.91 (2.9e-04)	NA;-2.23 (1.3e-02)	NA;-2.39 (8.7e-03)																																	MRPL41:NM_032477.3(-0.94,0,56%), (-0.5,0.3,41%), (-0.94,0,67%);PAXX:NM_183241.3(-0.91,0,67%), (-0.4,0.34,55%), (-0.87,0.02,67%);MRPL41:NM_032477.3(-0.94,0,56%), (-0.5,0.3,41%), (-0.94,0,67%);PAXX:NM_183241.3(-0.91,0,67%), (-0.4,0.34,55%), (-0.87,0.02,67%)	SSNA1:NM_003731.3(-0.57,0.03,56%), (-0.79,0.03,41%), (-0.8,0.05,67%);LINC01451:NR_135288.1(0.64,0.01,62%), (0.7,0.05,48%), (-0.93,0.01,67%);SSNA1:NM_003731.3(-0.57,0.03,56%), (-0.79,0.03,41%), (-0.8,0.05,67%);LINC01451:NR_135288.1(0.64,0.01,62%), (0.7,0.05,48%), (-0.93,0.01,67%)	LOC107987142:NR_165240.1(-0.35,0.23,56%), (-0.49,0.32,41%), (-0.94,0,67%);MAN1B1:NM_016219.5(-0.42,0.1,67%), (-0.44,0.29,55%), (-0.98,0,67%);LOC107987142:NR_165240.1(-0.35,0.23,56%), (-0.49,0.32,41%), (-0.94,0,67%);MAN1B1:NM_016219.5(-0.42,0.1,67%), (-0.44,0.29,55%), (-0.98,0,67%)	TRAF2:NM_021138.4(-0.72,0,56%), (-0.14,0.83,41%), (-0.73,0.09,67%);TRAF2:NM_021138.4(-0.74,0,67%), (-0.17,0.75,55%), (-0.81,0.04,67%);TRAF2:NM_021138.4(-0.72,0,56%), (-0.14,0.83,41%), (-0.73,0.09,67%);TRAF2:NM_021138.4(-0.74,0,67%), (-0.17,0.75,55%), (-0.81,0.04,67%)	MIR4479:NR_039697.1(0.47,0.09,56%), (0.19,0.76,41%), (0.61,0.2,67%);MIR4479:NR_039697.1(0.33,0.21,67%), (-0.11,0.85,55%), (0.84,0.03,67%);MIR4479:NR_039697.1(0.47,0.09,56%), (0.19,0.76,41%), (0.61,0.2,67%);MIR4479:NR_039697.1(0.33,0.21,67%), (-0.11,0.85,55%), (0.84,0.03,67%)	-0.62 (7.6e-02),-0.05 (0.91),-1.3 (1.1e-35),-0.34 (1.3e-03),-0.17 (0.56);0.89 (0.49),0.84 (2.6e-02),-1.18 (5.5e-10),-0.34 (1.3e-03),-0.17 (0.56);-0.62 (7.6e-02),-0.05 (0.91),-1.3 (1.1e-35),-0.34 (1.3e-03),-0.17 (0.56);0.89 (0.49),0.84 (2.6e-02),-1.18 (5.5e-10),-0.34 (1.3e-03),-0.17 (0.56)	-0.15 (0.77),0.26 (0.54),-0.49 (1.6e-05),0.05 (0.74),-0.7 (8.8e-03);0.39 (None),0.97 (1.8e-02),0.01 (0.98),0.05 (0.74),-0.7 (8.8e-03);-0.15 (0.77),0.26 (0.54),-0.49 (1.6e-05),0.05 (0.74),-0.7 (8.8e-03);0.39 (None),0.97 (1.8e-02),0.01 (0.98),0.05 (0.74),-0.7 (8.8e-03)	-0.66 (4.7e-09),-0.31 (1.4e-03),-1.13 (1.3e-17),-0.85 (6.7e-53),-0.56 (1.8e-02);-0.51 (3.5e-03),-2.34 (3.3e-03),-1.0 (7.8e-36),-0.85 (6.7e-53),-0.56 (1.8e-02);-0.66 (4.7e-09),-0.31 (1.4e-03),-1.13 (1.3e-17),-0.85 (6.7e-53),-0.56 (1.8e-02);-0.51 (3.5e-03),-2.34 (3.3e-03),-1.0 (7.8e-36),-0.85 (6.7e-53),-0.56 (1.8e-02)	-0.73 (5.9e-11),-0.94 (3.4e-22),-0.86 (5.6e-11),-0.62 (1.2e-28),-1.47 (2.9e-10);-0.14 (0.46),-1.05 (0.16),-0.39 (1.0e-06),-0.62 (1.2e-28),-1.47 (2.9e-10);-0.73 (5.9e-11),-0.94 (3.4e-22),-0.86 (5.6e-11),-0.62 (1.2e-28),-1.47 (2.9e-10);-0.14 (0.46),-1.05 (0.16),-0.39 (1.0e-06),-0.62 (1.2e-28),-1.47 (2.9e-10)
12	24909030	24910514	chr12:24909901	Intron	24909150	rs924191	1.004	1.017	0.8545	0.105	0.430737	Yes	0	0	0	0	751	1.17 (0.46)	-1.26 (0.38)	NA	NA																																	BCAT1:NM_001178094.2(0.72,0.02,38%), (0.55,0.61,17%), (0.97,0,67%);BCAT1:NM_001178094.2(0.72,0.02,38%), (0.55,0.61,17%), (0.97,0,67%)	BCAT1:NM_005504.7(0.52,0.14,38%), (0.66,0.5,17%), (0.95,0,67%);BCAT1:NM_005504.7(0.52,0.14,38%), (0.66,0.5,17%), (0.95,0,67%)	BCAT1:NM_001178094.2(0.72,0.02,38%), (0.55,0.61,17%), (0.97,0,67%);BCAT1:NM_001178094.2(0.72,0.02,38%), (0.55,0.61,17%), (0.97,0,67%)	BCAT1:NM_001178093.2(0.72,0.02,38%), (0.56,0.61,17%), (0.97,0,67%);BCAT1:NM_001178093.2(0.72,0.02,38%), (0.56,0.61,17%), (0.97,0,67%)	LINC02909:NR_171024.1(-0.19,0.83,15%), (NA,NA,NA%), (-0.71,0.52,27%);LINC02909:NR_171024.1(-0.19,0.83,15%), (NA,NA,NA%), (-0.71,0.52,27%)	0.9 (1.8e-04),0.9 (1.8e-04),0.9 (1.8e-04),0.9 (1.8e-04),NA;0.9 (1.8e-04),0.9 (1.8e-04),0.9 (1.8e-04),0.9 (1.8e-04),NA	-1.16 (7.8e-06),-1.16 (7.8e-06),-1.16 (7.8e-06),-1.16 (7.8e-06),NA;-1.16 (7.8e-06),-1.16 (7.8e-06),-1.16 (7.8e-06),-1.16 (7.8e-06),NA	-0.71 (1.7e-16),-0.71 (1.7e-16),-0.71 (1.7e-16),-0.71 (1.7e-16),NA;-0.71 (1.7e-16),-0.71 (1.7e-16),-0.71 (1.7e-16),-0.71 (1.7e-16),NA	0.32 (1.5e-04),0.32 (1.5e-04),0.32 (1.5e-04),0.32 (1.5e-04),NA;0.32 (1.5e-04),0.32 (1.5e-04),0.32 (1.5e-04),0.32 (1.5e-04),NA
5	145855905	145856813	chr5:145856491	Intergenic	145856408	rs10053569	1.002	1.022	0.9323	0.04722	0.430769	Yes	1	0	1	0	83	1.14 (0.69)	0.09 (0.97)	-1.47 (2.1e-05)	-0.59 (0.12)	05_145856408_C_G;05_145856408_C_T	CTCF;POLR2A;RBBP5;TAF1;TBP;ZNF143	AG04450,AoAF,HBMEC,HCPEpiC;Gliobla,H1-hESC;H1-hESC	Blood vessel,Epithelium,Lung;Brain,ESC;ESC											05_145856408_C_G;05_145856408_C_T	GRXCR2;PRELID2;SH3RF2	Within loop,Within loop,Within loop,Within loop,Within loop,Within loop,Within loop,Within loop,Within loop,Within loop,Within loop,Within loop,Within loop,Within loop,Within loop,Within loop,Within loop,Within loop,Within loop;eqtl,Within loop,Within loop,Within loop,Within loop,Within loop,Within loop,Within loop,Within loop,Within loop,Within loop,Within loop,Within loop,Within loop,Within loop;Within loop,Within loop,Within loop,Within loop,Within loop,Within loop,Within loop,Within loop,Within loop	HepG2,HepG2,G401,Epidermal_Keratinocyte_day3,HepG2,HCT116-untreated,Caki2,T47D,SKMEL5,K562,K562,H1-NPC,RPMI7951,T47D,G401,Caki2,G401,Epidermal_Keratinocyte_day3,H1-MSC;Artery Tibial,G401,Epidermal_Keratinocyte_day3,HepG2,HCT116-untreated,Caki2,SKMEL5,K562,K562,RPMI7951,T47D,G401,G401,Epidermal_Keratinocyte_day3,H1-MSC;HepG2,G401,Caki2,T47D,H1-NPC,RPMI7951,T47D,Caki2,G401	True,True,True,True,True,True,True,True,True,True,True,True,True,True,True,True,True,True,True;True,True,True,True,True,True,True,True,True,True,True,True,True,True,True;True,True,True,True,True,True,True,True,True	nan,nan,nan,nan,nan,nan,nan,nan,nan,nan,nan,nan,nan,nan,nan,nan,nan,nan,nan;nan,nan,nan,nan,nan,nan,nan,nan,nan,nan,nan,nan,nan,nan,nan;nan,nan,nan,nan,nan,nan,nan,nan,nan	nan,nan,nan,nan,nan,nan,nan,nan,nan,nan,nan,nan,nan,nan,nan,nan,nan,nan,nan;nan,nan,nan,nan,nan,nan,nan,nan,nan,nan,nan,nan,nan,nan,nan;nan,nan,nan,nan,nan,nan,nan,nan,nan	None,None,None,None,None,None,None,None,None,None,None,None,None,None,None,None,None,None,None;1.69345e-06,None,None,None,None,None,None,None,None,None,None,None,None,None,None;None,None,None,None,None,None,None,None,None	0.05 (0.97);-1.03 (3.6e-13);1.01 (9.4e-52)	-1.11 (None);-0.33 (5.6e-02);-0.87 (1.2e-36)	None;-0.38 (3.1e-05);0.01 (0.87)	None;0.5 (1.3e-08);-0.63 (4.2e-19)	PRELID2	GRXCR2	-1.03 (3.6e-13);0.05 (0.97)	-0.33 (5.6e-02);-1.11 (None)	-0.38 (3.1e-05);NA	0.5 (1.3e-08);NA	GRXCR2:NM_001080516.2(-0.59,0.05,44%), (-0.62,0.31,28%), (0.01,0.99,60%);GRXCR2:NM_001080516.2(-0.59,0.05,44%), (-0.62,0.31,28%), (0.01,0.99,60%);GRXCR2:NM_001080516.2(-0.59,0.05,44%), (-0.62,0.31,28%), (0.01,0.99,60%)	TCERG1:NM_006706.4(-0.14,0.62,82%), (-0.7,0.01,79%), (0.25,0.74,60%);TCERG1:NM_006706.4(-0.14,0.62,82%), (-0.7,0.01,79%), (0.25,0.74,60%);TCERG1:NM_006706.4(-0.14,0.62,82%), (-0.7,0.01,79%), (0.25,0.74,60%)	PLAC8L1:NM_001029869.3(0.1,0.72,82%), (-0.37,0.28,79%), (0.35,0.61,60%);PLAC8L1:NM_001029869.3(0.1,0.72,82%), (-0.37,0.28,79%), (0.35,0.61,60%);PLAC8L1:NM_001029869.3(0.1,0.72,82%), (-0.37,0.28,79%), (0.35,0.61,60%)	GRXCR2:NM_001080516.2(-0.59,0.05,44%), (-0.62,0.31,28%), (0.01,0.99,60%);GRXCR2:NM_001080516.2(-0.59,0.05,44%), (-0.62,0.31,28%), (0.01,0.99,60%);GRXCR2:NM_001080516.2(-0.59,0.05,44%), (-0.62,0.31,28%), (0.01,0.99,60%)	GRXCR2:NM_001080516.2(-0.59,0.05,44%), (-0.62,0.31,28%), (0.01,0.99,60%);GRXCR2:NM_001080516.2(-0.59,0.05,44%), (-0.62,0.31,28%), (0.01,0.99,60%);GRXCR2:NM_001080516.2(-0.59,0.05,44%), (-0.62,0.31,28%), (0.01,0.99,60%)	0.05 (0.97),0.25 (5.1e-03),-0.83 (1.1e-02),0.05 (0.97),0.05 (0.97);0.05 (0.97),0.25 (5.1e-03),-0.83 (1.1e-02),0.05 (0.97),0.05 (0.97);0.05 (0.97),0.25 (5.1e-03),-0.83 (1.1e-02),0.05 (0.97),0.05 (0.97)	-1.11 (None),-0.23 (1.8e-02),-0.54 (0.17),-1.11 (None),-1.11 (None);-1.11 (None),-0.23 (1.8e-02),-0.54 (0.17),-1.11 (None),-1.11 (None);-1.11 (None),-0.23 (1.8e-02),-0.54 (0.17),-1.11 (None),-1.11 (None)	NA,0.27 (1.7e-05),-0.68 (1.4e-07),NA,NA;NA,0.27 (1.7e-05),-0.68 (1.4e-07),NA,NA;NA,0.27 (1.7e-05),-0.68 (1.4e-07),NA,NA	NA,0.67 (3.0e-28),0.14 (0.32),NA,NA;NA,0.67 (3.0e-28),0.14 (0.32),NA,NA;NA,0.67 (3.0e-28),0.14 (0.32),NA,NA	05_145856408_C_G;05_145856408_C_T	Enh;TssA;TssAFlnk;TssBiv	BLD.CD4.MPC,BLD.CD56.PC,BLD.K562.CNCR,BRN.CRTX.DR.NRSPHR,BRN.FET.M,BRST.HMEC,BRST.HMEC.35,ESDR.CD56.ECTO,ESDR.CD56.MESO,ESDR.H1.BMP4.MESO,ESDR.H1.BMP4.TROP,ESDR.H1.NEUR.PROG,GI.CLN.SIG,GI.ESO,GI.S.INT,GI.S.INT.FET,GI.STMC.FET,GI.STMC.GAST,GI.STMC.MUC,MUS.HSMM,MUS.HSMMT,PLCNT.AMN,SKIN.PEN.FRSK.MEL.01,SKIN.PEN.FRSK.MEL.03,SPLN,THYM.FET;BLD.CD3.CPC,BRN.ANT.CAUD,BRN.DL.PRFRNTL.CRTX,BRN.FET.F,BRN.GANGEM.DR.NRSPHR,BRN.GRM.MTRX,BRN.HIPP.MID,BRN.INF.TMP,ESC.H9,ESC.HUES48,ESC.HUES64,ESC.I3,ESC.WA7,ESDR.H1.MSC,ESDR.H9.NEUR.PROG,GI.DUO.SM.MUS,GI.STMC.MUS,HRT.ATR.R,HRT.VENT.L,HRT.VNT.R,IPSC.15b,IPSC.DF.6.9,KID.FET,LIV.HEPG2.CNCR,MUS.PSOAS,MUS.SKLT.M,OVRY,PANC.ISLT,SKIN.PEN.FRSK.FIB.02,VAS.AOR;ADRL.GLND.FET,BLD.CD14.MONO,BLD.CD14.PC,BLD.CD34.CC,BLD.CD34.PC,BLD.MOB.CD34.PC.F,BLD.MOB.CD34.PC.M,BONE.OSTEO,BRN.ANG.GYR,BRN.CING.GYR,BRN.NHA,BRN.SUB.NIG,BRST.MYO,ESC.4STAR,ESC.H1,ESC.HUES6,ESDR.CD184.ENDO,FAT.ADIP.DR.MSC,FAT.ADIP.NUC,FAT.MSC.DR.ADIP,GI.CLN.MUC,GI.CLN.SM.MUS,GI.DUO.MUC,GI.L.INT.FET,GI.RECT.MUC.29,GI.RECT.MUC.31,GI.RECT.SM.MUS,HRT.FET,IPSC.18,IPSC.20B,IPSC.DF.19.11,LNG,LNG.FET,LNG.IMR90,LNG.NHLF,MUS.LEG.FET,MUS.SAT,MUS.SKLT.F,MUS.TRNK.FET,PANC,SKIN.NHDFAD,SKIN.NHEK,SKIN.PEN.FRSK.FIB.01,SKIN.PEN.FRSK.KER.02,SKIN.PEN.FRSK.KER.03,STRM.CHON.MRW.DR.MSC,STRM.MRW.MSC,VAS.HUVEC;ESDR.H9.NEUR	Blood,Brain,Digestive,ES-deriv,Epithelial,Muscle,Neurosph,Other,Thymus;Blood,Brain,ES-deriv,ESC,Epithelial,Heart,Liver,Muscle,Neurosph,Other,iPSC;Adipose,Blood,Bone,Brain,Digestive,ES-deriv,ESC,Epithelial,Heart,Liver,Lung,Mesench,Muscle,Myosat,Other,Skin,iPSC;ES-deriv
16	10120343	10122563	chr16:10121468	Intron	10121956	rs1868289	0.9911	1.013	0.6738	0.2505	0.430853	No	0	0	0	0	-488	NA	NA	0.31 (0.18)	-0.91 (2.0e-05)																																	GRIN2A:NM_000833.5(0.83,0,67%), (0.8,0,83%), (NA,NA,NA%);GRIN2A:NM_000833.5(0.83,0,67%), (0.8,0,83%), (NA,NA,NA%);GRIN2A:NM_000833.5(0.83,0,67%), (0.8,0,83%), (NA,NA,NA%);GRIN2A:NM_000833.5(0.83,0,67%), (0.8,0,83%), (NA,NA,NA%)	GRIN2A:NM_000833.5(0.83,0,67%), (0.8,0,83%), (NA,NA,NA%);GRIN2A:NM_000833.5(0.83,0,67%), (0.8,0,83%), (NA,NA,NA%);GRIN2A:NM_000833.5(0.83,0,67%), (0.8,0,83%), (NA,NA,NA%);GRIN2A:NM_000833.5(0.83,0,67%), (0.8,0,83%), (NA,NA,NA%)	NA(NA,NA,NA%), (NA,NA,NA%), (NA,NA,NA%);NA(NA,NA,NA%), (NA,NA,NA%), (NA,NA,NA%);NA(NA,NA,NA%), (NA,NA,NA%), (NA,NA,NA%);NA(NA,NA,NA%), (NA,NA,NA%), (NA,NA,NA%)	GRIN2A:NM_001134408.2(0.83,0,67%), (0.79,0,83%), (NA,NA,NA%);GRIN2A:NM_001134408.2(0.83,0,67%), (0.79,0,83%), (NA,NA,NA%);GRIN2A:NM_001134408.2(0.83,0,67%), (0.79,0,83%), (NA,NA,NA%);GRIN2A:NM_001134408.2(0.83,0,67%), (0.79,0,83%), (NA,NA,NA%)	ATF7IP2:NM_024997.5(-0.32,0.26,67%), (0.49,0.11,83%), (NA,NA,NA%);ATF7IP2:NM_024997.5(-0.32,0.26,67%), (0.49,0.11,83%), (NA,NA,NA%);ATF7IP2:NM_024997.5(-0.32,0.26,67%), (0.49,0.11,83%), (NA,NA,NA%);ATF7IP2:NM_024997.5(-0.32,0.26,67%), (0.49,0.11,83%), (NA,NA,NA%)	0.34 (0.33),0.34 (0.33),NA,0.34 (0.33),-0.03 (0.82);0.34 (0.33),0.34 (0.33),NA,0.34 (0.33),-0.03 (0.82);0.34 (0.33),0.34 (0.33),NA,0.34 (0.33),-0.03 (0.82);0.34 (0.33),0.34 (0.33),NA,0.34 (0.33),-0.03 (0.82)	-0.42 (0.29),-0.42 (0.29),NA,-0.42 (0.29),-0.16 (0.17);-0.42 (0.29),-0.42 (0.29),NA,-0.42 (0.29),-0.16 (0.17);-0.42 (0.29),-0.42 (0.29),NA,-0.42 (0.29),-0.16 (0.17);-0.42 (0.29),-0.42 (0.29),NA,-0.42 (0.29),-0.16 (0.17)	-0.77 (3.4e-23),-0.77 (3.4e-23),NA,-0.77 (3.4e-23),0.05 (0.73);-0.77 (3.4e-23),-0.77 (3.4e-23),NA,-0.77 (3.4e-23),0.05 (0.73);-0.77 (3.4e-23),-0.77 (3.4e-23),NA,-0.77 (3.4e-23),0.05 (0.73);-0.77 (3.4e-23),-0.77 (3.4e-23),NA,-0.77 (3.4e-23),0.05 (0.73)	-1.09 (4.9e-44),-1.09 (4.9e-44),NA,-1.09 (4.9e-44),0.38 (4.5e-03);-1.09 (4.9e-44),-1.09 (4.9e-44),NA,-1.09 (4.9e-44),0.38 (4.5e-03);-1.09 (4.9e-44),-1.09 (4.9e-44),NA,-1.09 (4.9e-44),0.38 (4.5e-03);-1.09 (4.9e-44),-1.09 (4.9e-44),NA,-1.09 (4.9e-44),0.38 (4.5e-03)
16	88331998	88333911	chr16:88332564;chr16:88333235	Intergenic;Intergenic	88332779	rs79094890	1.014	0.9861	0.5908	0.3224	0.430939	No	0	0	0	0	-215;456	0.28 (0.89);0.87 (0.58)	-3.21 (1.4e-02);-1.22 (0.35)	-0.6 (2.1e-02);-0.21 (0.52)	-1.41 (1.7e-08);-1.11 (3.6e-05)																																	CBFA2T3:NM_175931.3(-0.94,0,79%), (0.31,0.45,72%), (-0.41,0.46,67%);CBFA2T3:NM_175931.3(-0.91,0,77%), (0.13,0.8,72%), (-0.19,0.79,60%);CBFA2T3:NM_175931.3(-0.94,0,79%), (0.31,0.45,72%), (-0.41,0.46,67%);CBFA2T3:NM_175931.3(-0.91,0,77%), (0.13,0.8,72%), (-0.19,0.79,60%);CBFA2T3:NM_175931.3(-0.94,0,79%), (0.31,0.45,72%), (-0.41,0.46,67%);CBFA2T3:NM_175931.3(-0.91,0,77%), (0.13,0.8,72%), (-0.19,0.79,60%)	LOC107984862:NR_171662.1(0.64,0,79%), (0.48,0.12,83%), (0.25,0.77,47%);MIR6775:NR_106833.1(0.74,0,85%), (0.6,0.03,83%), (-0.87,0.03,60%);LOC107984862:NR_171662.1(0.64,0,79%), (0.48,0.12,83%), (0.25,0.77,47%);MIR6775:NR_106833.1(0.74,0,85%), (0.6,0.03,83%), (-0.87,0.03,60%);LOC107984862:NR_171662.1(0.64,0,79%), (0.48,0.12,83%), (0.25,0.77,47%);MIR6775:NR_106833.1(0.74,0,85%), (0.6,0.03,83%), (-0.87,0.03,60%)	CYBA:NM_000101.4(-0.92,0,87%), (0.04,0.94,83%), (-0.76,0.08,67%);MIR6775:NR_106833.1(0.74,0,85%), (0.6,0.03,83%), (-0.87,0.03,60%);CYBA:NM_000101.4(-0.92,0,87%), (0.04,0.94,83%), (-0.76,0.08,67%);MIR6775:NR_106833.1(0.74,0,85%), (0.6,0.03,83%), (-0.87,0.03,60%);CYBA:NM_000101.4(-0.92,0,87%), (0.04,0.94,83%), (-0.76,0.08,67%);MIR6775:NR_106833.1(0.74,0,85%), (0.6,0.03,83%), (-0.87,0.03,60%)	ZNF469:NM_001367624.2(0.72,0,87%), (0.27,0.49,83%), (-0.06,0.94,67%);ZNF469:NM_001367624.2(0.69,0,85%), (0.18,0.69,83%), (0.41,0.5,60%);ZNF469:NM_001367624.2(0.72,0,87%), (0.27,0.49,83%), (-0.06,0.94,67%);ZNF469:NM_001367624.2(0.69,0,85%), (0.18,0.69,83%), (0.41,0.5,60%);ZNF469:NM_001367624.2(0.72,0,87%), (0.27,0.49,83%), (-0.06,0.94,67%);ZNF469:NM_001367624.2(0.69,0,85%), (0.18,0.69,83%), (0.41,0.5,60%)	LOC107984862:NR_171662.1(0.64,0,79%), (0.48,0.12,83%), (0.25,0.77,47%);LOC107984862:NR_171662.1(0.62,0,79%), (0.33,0.37,83%), (-0.11,0.91,47%);LOC107984862:NR_171662.1(0.64,0,79%), (0.48,0.12,83%), (0.25,0.77,47%);LOC107984862:NR_171662.1(0.62,0,79%), (0.33,0.37,83%), (-0.11,0.91,47%);LOC107984862:NR_171662.1(0.64,0,79%), (0.48,0.12,83%), (0.25,0.77,47%);LOC107984862:NR_171662.1(0.62,0,79%), (0.33,0.37,83%), (-0.11,0.91,47%)	-0.9 (2.0e-05),-0.78 (0.29),-0.29 (3.0e-02),0.33 (7.8e-03),-0.78 (0.29);-0.9 (2.0e-05),-1.25 (0.35),-1.25 (0.35),0.33 (7.8e-03),-0.78 (0.29);-0.9 (2.0e-05),-0.78 (0.29),-0.29 (3.0e-02),0.33 (7.8e-03),-0.78 (0.29);-0.9 (2.0e-05),-1.25 (0.35),-1.25 (0.35),0.33 (7.8e-03),-0.78 (0.29);-0.9 (2.0e-05),-0.78 (0.29),-0.29 (3.0e-02),0.33 (7.8e-03),-0.78 (0.29);-0.9 (2.0e-05),-1.25 (0.35),-1.25 (0.35),0.33 (7.8e-03),-0.78 (0.29)	-0.73 (1.5e-03),-0.71 (0.43),0.05 (0.80),0.13 (0.45),-0.71 (0.43);-0.73 (1.5e-03),1.31 (None),1.31 (None),0.13 (0.45),-0.71 (0.43);-0.73 (1.5e-03),-0.71 (0.43),0.05 (0.80),0.13 (0.45),-0.71 (0.43);-0.73 (1.5e-03),1.31 (None),1.31 (None),0.13 (0.45),-0.71 (0.43);-0.73 (1.5e-03),-0.71 (0.43),0.05 (0.80),0.13 (0.45),-0.71 (0.43);-0.73 (1.5e-03),1.31 (None),1.31 (None),0.13 (0.45),-0.71 (0.43)	-1.0 (3.2e-02),0.15 (0.72),-0.76 (4.3e-05),-1.37 (1.5e-110),0.15 (0.72);-1.0 (3.2e-02),2.04 (2.8e-54),2.04 (2.8e-54),-1.37 (1.5e-110),0.15 (0.72);-1.0 (3.2e-02),0.15 (0.72),-0.76 (4.3e-05),-1.37 (1.5e-110),0.15 (0.72);-1.0 (3.2e-02),2.04 (2.8e-54),2.04 (2.8e-54),-1.37 (1.5e-110),0.15 (0.72);-1.0 (3.2e-02),0.15 (0.72),-0.76 (4.3e-05),-1.37 (1.5e-110),0.15 (0.72);-1.0 (3.2e-02),2.04 (2.8e-54),2.04 (2.8e-54),-1.37 (1.5e-110),0.15 (0.72)	-0.89 (5.8e-02),-2.35 (3.2e-08),-0.56 (3.0e-03),-1.14 (1.0e-76),-2.35 (3.2e-08);-0.89 (5.8e-02),-0.95 (3.1e-10),-0.95 (3.1e-10),-1.14 (1.0e-76),-2.35 (3.2e-08);-0.89 (5.8e-02),-2.35 (3.2e-08),-0.56 (3.0e-03),-1.14 (1.0e-76),-2.35 (3.2e-08);-0.89 (5.8e-02),-0.95 (3.1e-10),-0.95 (3.1e-10),-1.14 (1.0e-76),-2.35 (3.2e-08);-0.89 (5.8e-02),-2.35 (3.2e-08),-0.56 (3.0e-03),-1.14 (1.0e-76),-2.35 (3.2e-08);-0.89 (5.8e-02),-0.95 (3.1e-10),-0.95 (3.1e-10),-1.14 (1.0e-76),-2.35 (3.2e-08)
3	101827939	101828039	chr3:101827989	Gene TSS Bid	101828003	rs17347617	0.969	1.017	0.4645	0.4388	0.431386	No	0	0	0	0	-14	NA	NA	NA	NA
11	69252021	69253250	chr11:69252525	Intergenic	69253217	rs7118204	1.034	1.007	0.2571	0.6503	0.431507	Yes	0	0	0	0	-692	0.04 (0.94)	-1.06 (2.2e-04)	NA	NA																																	MRGPRF:NM_145015.5(-0.96,0,33%), (0.84,0.65,10%), (-0.58,0.25,67%)	CPT1A:NM_001876.4(-0.76,0.02,33%), (-1,0.04,10%), (-0.72,0.1,67%)	CPT1A:NM_001031847.3(-0.76,0.02,33%), (-1,0.07,10%), (-0.72,0.1,67%)	MYEOV:NM_138768.4(0.9,0,33%), (1,0.1,10%), (0.55,0.28,67%)	MYEOV:NM_138768.4(0.9,0,33%), (1,0.1,10%), (0.55,0.28,67%)	-0.2 (0.64),0.54 (7.6e-09),0.54 (7.6e-09),-0.1 (0.78),-0.1 (0.78)	-0.1 (0.87),-0.14 (0.27),-0.14 (0.27),-0.7 (1.7e-02),-0.7 (1.7e-02)	-0.59 (2.6e-10),-1.15 (4.5e-87),-1.15 (4.5e-87),NA,NA	-1.06 (5.3e-29),-0.55 (1.2e-21),-0.55 (1.2e-21),NA,NA
18	59715174	59719949	chr18:59716043;chr18:59718371;chr18:59719756	Intergenic;Intergenic;Intergenic	59719282	rs870471	1.019	1.009	0.435	0.4677	0.431816	Yes	0	0	0	0	-3239;-911;474	NA;NA;NA	NA;NA;NA	-1.2 (1.0e-08);-1.64 (2.5e-14);-1.74 (7.1e-08)	-0.46 (4.8e-02);-0.6 (9.3e-03);-0.32 (0.39)																																	CCBE1:NM_133459.4(0.94,0,74%), (0.68,0.01,83%), (0.91,0.14,33%);CCBE1:NM_133459.4(0.93,0,74%), (0.62,0.02,83%), (0.92,0.13,33%);CCBE1:NM_133459.4(0.86,0,72%), (0.52,0.07,83%), (-0.77,0.45,27%);CCBE1:NM_133459.4(0.94,0,74%), (0.68,0.01,83%), (0.91,0.14,33%);CCBE1:NM_133459.4(0.93,0,74%), (0.62,0.02,83%), (0.92,0.13,33%);CCBE1:NM_133459.4(0.86,0,72%), (0.52,0.07,83%), (-0.77,0.45,27%);CCBE1:NM_133459.4(0.94,0,74%), (0.68,0.01,83%), (0.91,0.14,33%);CCBE1:NM_133459.4(0.93,0,74%), (0.62,0.02,83%), (0.92,0.13,33%);CCBE1:NM_133459.4(0.86,0,72%), (0.52,0.07,83%), (-0.77,0.45,27%);CCBE1:NM_133459.4(0.94,0,74%), (0.68,0.01,83%), (0.91,0.14,33%);CCBE1:NM_133459.4(0.93,0,74%), (0.62,0.02,83%), (0.92,0.13,33%);CCBE1:NM_133459.4(0.86,0,72%), (0.52,0.07,83%), (-0.77,0.45,27%);CCBE1:NM_133459.4(0.94,0,74%), (0.68,0.01,83%), (0.91,0.14,33%);CCBE1:NM_133459.4(0.93,0,74%), (0.62,0.02,83%), (0.92,0.13,33%);CCBE1:NM_133459.4(0.86,0,72%), (0.52,0.07,83%), (-0.77,0.45,27%)	PMAIP1:NM_021127.3(0.8,0,74%), (0.86,0,83%), (-0.11,0.93,33%);PMAIP1:NM_021127.3(0.8,0,74%), (0.82,0,83%), (-0.02,0.99,33%);PMAIP1:NM_021127.3(0.79,0,72%), (0.81,0,83%), (0.51,0.69,27%);PMAIP1:NM_021127.3(0.8,0,74%), (0.86,0,83%), (-0.11,0.93,33%);PMAIP1:NM_021127.3(0.8,0,74%), (0.82,0,83%), (-0.02,0.99,33%);PMAIP1:NM_021127.3(0.79,0,72%), (0.81,0,83%), (0.51,0.69,27%);PMAIP1:NM_021127.3(0.8,0,74%), (0.86,0,83%), (-0.11,0.93,33%);PMAIP1:NM_021127.3(0.8,0,74%), (0.82,0,83%), (-0.02,0.99,33%);PMAIP1:NM_021127.3(0.79,0,72%), (0.81,0,83%), (0.51,0.69,27%);PMAIP1:NM_021127.3(0.8,0,74%), (0.86,0,83%), (-0.11,0.93,33%);PMAIP1:NM_021127.3(0.8,0,74%), (0.82,0,83%), (-0.02,0.99,33%);PMAIP1:NM_021127.3(0.79,0,72%), (0.81,0,83%), (0.51,0.69,27%);PMAIP1:NM_021127.3(0.8,0,74%), (0.86,0,83%), (-0.11,0.93,33%);PMAIP1:NM_021127.3(0.8,0,74%), (0.82,0,83%), (-0.02,0.99,33%);PMAIP1:NM_021127.3(0.79,0,72%), (0.81,0,83%), (0.51,0.69,27%)	CCBE1:NM_133459.4(0.94,0,74%), (0.68,0.01,83%), (0.91,0.14,33%);CCBE1:NM_133459.4(0.93,0,74%), (0.62,0.02,83%), (0.92,0.13,33%);ZNF532:NM_001318728.2(-0.49,0.04,72%), (0.51,0.09,83%), (-0.83,0.39,27%);CCBE1:NM_133459.4(0.94,0,74%), (0.68,0.01,83%), (0.91,0.14,33%);CCBE1:NM_133459.4(0.93,0,74%), (0.62,0.02,83%), (0.92,0.13,33%);ZNF532:NM_001318728.2(-0.49,0.04,72%), (0.51,0.09,83%), (-0.83,0.39,27%);CCBE1:NM_133459.4(0.94,0,74%), (0.68,0.01,83%), (0.91,0.14,33%);CCBE1:NM_133459.4(0.93,0,74%), (0.62,0.02,83%), (0.92,0.13,33%);ZNF532:NM_001318728.2(-0.49,0.04,72%), (0.51,0.09,83%), (-0.83,0.39,27%);CCBE1:NM_133459.4(0.94,0,74%), (0.68,0.01,83%), (0.91,0.14,33%);CCBE1:NM_133459.4(0.93,0,74%), (0.62,0.02,83%), (0.92,0.13,33%);ZNF532:NM_001318728.2(-0.49,0.04,72%), (0.51,0.09,83%), (-0.83,0.39,27%);CCBE1:NM_133459.4(0.94,0,74%), (0.68,0.01,83%), (0.91,0.14,33%);CCBE1:NM_133459.4(0.93,0,74%), (0.62,0.02,83%), (0.92,0.13,33%);ZNF532:NM_001318728.2(-0.49,0.04,72%), (0.51,0.09,83%), (-0.83,0.39,27%)	CCBE1:NM_133459.4(0.94,0,74%), (0.68,0.01,83%), (0.91,0.14,33%);CCBE1:NM_133459.4(0.93,0,74%), (0.62,0.02,83%), (0.92,0.13,33%);CCBE1:NM_133459.4(0.86,0,72%), (0.52,0.07,83%), (-0.77,0.45,27%);CCBE1:NM_133459.4(0.94,0,74%), (0.68,0.01,83%), (0.91,0.14,33%);CCBE1:NM_133459.4(0.93,0,74%), (0.62,0.02,83%), (0.92,0.13,33%);CCBE1:NM_133459.4(0.86,0,72%), (0.52,0.07,83%), (-0.77,0.45,27%);CCBE1:NM_133459.4(0.94,0,74%), (0.68,0.01,83%), (0.91,0.14,33%);CCBE1:NM_133459.4(0.93,0,74%), (0.62,0.02,83%), (0.92,0.13,33%);CCBE1:NM_133459.4(0.86,0,72%), (0.52,0.07,83%), (-0.77,0.45,27%);CCBE1:NM_133459.4(0.94,0,74%), (0.68,0.01,83%), (0.91,0.14,33%);CCBE1:NM_133459.4(0.93,0,74%), (0.62,0.02,83%), (0.92,0.13,33%);CCBE1:NM_133459.4(0.86,0,72%), (0.52,0.07,83%), (-0.77,0.45,27%);CCBE1:NM_133459.4(0.94,0,74%), (0.68,0.01,83%), (0.91,0.14,33%);CCBE1:NM_133459.4(0.93,0,74%), (0.62,0.02,83%), (0.92,0.13,33%);CCBE1:NM_133459.4(0.86,0,72%), (0.52,0.07,83%), (-0.77,0.45,27%)	PMAIP1:NM_021127.3(0.8,0,74%), (0.86,0,83%), (-0.11,0.93,33%);PMAIP1:NM_021127.3(0.8,0,74%), (0.82,0,83%), (-0.02,0.99,33%);PMAIP1:NM_021127.3(0.79,0,72%), (0.81,0,83%), (0.51,0.69,27%);PMAIP1:NM_021127.3(0.8,0,74%), (0.86,0,83%), (-0.11,0.93,33%);PMAIP1:NM_021127.3(0.8,0,74%), (0.82,0,83%), (-0.02,0.99,33%);PMAIP1:NM_021127.3(0.79,0,72%), (0.81,0,83%), (0.51,0.69,27%);PMAIP1:NM_021127.3(0.8,0,74%), (0.86,0,83%), (-0.11,0.93,33%);PMAIP1:NM_021127.3(0.8,0,74%), (0.82,0,83%), (-0.02,0.99,33%);PMAIP1:NM_021127.3(0.79,0,72%), (0.81,0,83%), (0.51,0.69,27%);PMAIP1:NM_021127.3(0.8,0,74%), (0.86,0,83%), (-0.11,0.93,33%);PMAIP1:NM_021127.3(0.8,0,74%), (0.82,0,83%), (-0.02,0.99,33%);PMAIP1:NM_021127.3(0.79,0,72%), (0.81,0,83%), (0.51,0.69,27%);PMAIP1:NM_021127.3(0.8,0,74%), (0.86,0,83%), (-0.11,0.93,33%);PMAIP1:NM_021127.3(0.8,0,74%), (0.82,0,83%), (-0.02,0.99,33%);PMAIP1:NM_021127.3(0.79,0,72%), (0.81,0,83%), (0.51,0.69,27%)	1.03 (7.0e-04),0.67 (3.3e-04),1.03 (7.0e-04),1.03 (7.0e-04),0.67 (3.3e-04);1.03 (7.0e-04),0.67 (3.3e-04),1.03 (7.0e-04),1.03 (7.0e-04),0.67 (3.3e-04);1.03 (7.0e-04),0.67 (3.3e-04),0.2 (1.6e-02),1.03 (7.0e-04),0.67 (3.3e-04);1.03 (7.0e-04),0.67 (3.3e-04),1.03 (7.0e-04),1.03 (7.0e-04),0.67 (3.3e-04);1.03 (7.0e-04),0.67 (3.3e-04),1.03 (7.0e-04),1.03 (7.0e-04),0.67 (3.3e-04);1.03 (7.0e-04),0.67 (3.3e-04),0.2 (1.6e-02),1.03 (7.0e-04),0.67 (3.3e-04);1.03 (7.0e-04),0.67 (3.3e-04),1.03 (7.0e-04),1.03 (7.0e-04),0.67 (3.3e-04);1.03 (7.0e-04),0.67 (3.3e-04),1.03 (7.0e-04),1.03 (7.0e-04),0.67 (3.3e-04);1.03 (7.0e-04),0.67 (3.3e-04),0.2 (1.6e-02),1.03 (7.0e-04),0.67 (3.3e-04);1.03 (7.0e-04),0.67 (3.3e-04),1.03 (7.0e-04),1.03 (7.0e-04),0.67 (3.3e-04);1.03 (7.0e-04),0.67 (3.3e-04),1.03 (7.0e-04),1.03 (7.0e-04),0.67 (3.3e-04);1.03 (7.0e-04),0.67 (3.3e-04),0.2 (1.6e-02),1.03 (7.0e-04),0.67 (3.3e-04);1.03 (7.0e-04),0.67 (3.3e-04),1.03 (7.0e-04),1.03 (7.0e-04),0.67 (3.3e-04);1.03 (7.0e-04),0.67 (3.3e-04),1.03 (7.0e-04),1.03 (7.0e-04),0.67 (3.3e-04);1.03 (7.0e-04),0.67 (3.3e-04),0.2 (1.6e-02),1.03 (7.0e-04),0.67 (3.3e-04)	-0.56 (0.14),-0.95 (9.7e-07),-0.56 (0.14),-0.56 (0.14),-0.95 (9.7e-07);-0.56 (0.14),-0.95 (9.7e-07),-0.56 (0.14),-0.56 (0.14),-0.95 (9.7e-07);-0.56 (0.14),-0.95 (9.7e-07),-0.28 (1.3e-03),-0.56 (0.14),-0.95 (9.7e-07);-0.56 (0.14),-0.95 (9.7e-07),-0.56 (0.14),-0.56 (0.14),-0.95 (9.7e-07);-0.56 (0.14),-0.95 (9.7e-07),-0.56 (0.14),-0.56 (0.14),-0.95 (9.7e-07);-0.56 (0.14),-0.95 (9.7e-07),-0.28 (1.3e-03),-0.56 (0.14),-0.95 (9.7e-07);-0.56 (0.14),-0.95 (9.7e-07),-0.56 (0.14),-0.56 (0.14),-0.95 (9.7e-07);-0.56 (0.14),-0.95 (9.7e-07),-0.56 (0.14),-0.56 (0.14),-0.95 (9.7e-07);-0.56 (0.14),-0.95 (9.7e-07),-0.28 (1.3e-03),-0.56 (0.14),-0.95 (9.7e-07);-0.56 (0.14),-0.95 (9.7e-07),-0.56 (0.14),-0.56 (0.14),-0.95 (9.7e-07);-0.56 (0.14),-0.95 (9.7e-07),-0.56 (0.14),-0.56 (0.14),-0.95 (9.7e-07);-0.56 (0.14),-0.95 (9.7e-07),-0.28 (1.3e-03),-0.56 (0.14),-0.95 (9.7e-07);-0.56 (0.14),-0.95 (9.7e-07),-0.56 (0.14),-0.56 (0.14),-0.95 (9.7e-07);-0.56 (0.14),-0.95 (9.7e-07),-0.56 (0.14),-0.56 (0.14),-0.95 (9.7e-07);-0.56 (0.14),-0.95 (9.7e-07),-0.28 (1.3e-03),-0.56 (0.14),-0.95 (9.7e-07)	0.94 (5.0e-114),-0.72 (2.4e-07),0.94 (5.0e-114),0.94 (5.0e-114),-0.72 (2.4e-07);0.94 (5.0e-114),-0.72 (2.4e-07),0.94 (5.0e-114),0.94 (5.0e-114),-0.72 (2.4e-07);0.94 (5.0e-114),-0.72 (2.4e-07),-0.49 (1.0e-12),0.94 (5.0e-114),-0.72 (2.4e-07);0.94 (5.0e-114),-0.72 (2.4e-07),0.94 (5.0e-114),0.94 (5.0e-114),-0.72 (2.4e-07);0.94 (5.0e-114),-0.72 (2.4e-07),0.94 (5.0e-114),0.94 (5.0e-114),-0.72 (2.4e-07);0.94 (5.0e-114),-0.72 (2.4e-07),-0.49 (1.0e-12),0.94 (5.0e-114),-0.72 (2.4e-07);0.94 (5.0e-114),-0.72 (2.4e-07),0.94 (5.0e-114),0.94 (5.0e-114),-0.72 (2.4e-07);0.94 (5.0e-114),-0.72 (2.4e-07),0.94 (5.0e-114),0.94 (5.0e-114),-0.72 (2.4e-07);0.94 (5.0e-114),-0.72 (2.4e-07),-0.49 (1.0e-12),0.94 (5.0e-114),-0.72 (2.4e-07);0.94 (5.0e-114),-0.72 (2.4e-07),0.94 (5.0e-114),0.94 (5.0e-114),-0.72 (2.4e-07);0.94 (5.0e-114),-0.72 (2.4e-07),0.94 (5.0e-114),0.94 (5.0e-114),-0.72 (2.4e-07);0.94 (5.0e-114),-0.72 (2.4e-07),-0.49 (1.0e-12),0.94 (5.0e-114),-0.72 (2.4e-07);0.94 (5.0e-114),-0.72 (2.4e-07),0.94 (5.0e-114),0.94 (5.0e-114),-0.72 (2.4e-07);0.94 (5.0e-114),-0.72 (2.4e-07),0.94 (5.0e-114),0.94 (5.0e-114),-0.72 (2.4e-07);0.94 (5.0e-114),-0.72 (2.4e-07),-0.49 (1.0e-12),0.94 (5.0e-114),-0.72 (2.4e-07)	0.47 (1.8e-28),0.81 (2.8e-10),0.47 (1.8e-28),0.47 (1.8e-28),0.81 (2.8e-10);0.47 (1.8e-28),0.81 (2.8e-10),0.47 (1.8e-28),0.47 (1.8e-28),0.81 (2.8e-10);0.47 (1.8e-28),0.81 (2.8e-10),0.02 (0.78),0.47 (1.8e-28),0.81 (2.8e-10);0.47 (1.8e-28),0.81 (2.8e-10),0.47 (1.8e-28),0.47 (1.8e-28),0.81 (2.8e-10);0.47 (1.8e-28),0.81 (2.8e-10),0.47 (1.8e-28),0.47 (1.8e-28),0.81 (2.8e-10);0.47 (1.8e-28),0.81 (2.8e-10),0.02 (0.78),0.47 (1.8e-28),0.81 (2.8e-10);0.47 (1.8e-28),0.81 (2.8e-10),0.47 (1.8e-28),0.47 (1.8e-28),0.81 (2.8e-10);0.47 (1.8e-28),0.81 (2.8e-10),0.47 (1.8e-28),0.47 (1.8e-28),0.81 (2.8e-10);0.47 (1.8e-28),0.81 (2.8e-10),0.02 (0.78),0.47 (1.8e-28),0.81 (2.8e-10);0.47 (1.8e-28),0.81 (2.8e-10),0.47 (1.8e-28),0.47 (1.8e-28),0.81 (2.8e-10);0.47 (1.8e-28),0.81 (2.8e-10),0.47 (1.8e-28),0.47 (1.8e-28),0.81 (2.8e-10);0.47 (1.8e-28),0.81 (2.8e-10),0.02 (0.78),0.47 (1.8e-28),0.81 (2.8e-10);0.47 (1.8e-28),0.81 (2.8e-10),0.47 (1.8e-28),0.47 (1.8e-28),0.81 (2.8e-10);0.47 (1.8e-28),0.81 (2.8e-10),0.47 (1.8e-28),0.47 (1.8e-28),0.81 (2.8e-10);0.47 (1.8e-28),0.81 (2.8e-10),0.02 (0.78),0.47 (1.8e-28),0.81 (2.8e-10)
2	235050548	235051622	chr2:235051173	Intron	235051573	rs10179305	0.9806	0.9882	0.4861	0.419	0.431826	Yes	0	0	0	0	-400	1.97 (3.8e-07)	-0.05 (0.93)	0.7 (0.87)	-2.54 (None)																																	AGAP1-IT1:NR_131900.1(-0.62,0.01,59%), (-0.17,0.79,45%), (-0.26,0.71,67%);AGAP1-IT1:NR_131900.1(-0.62,0.01,59%), (-0.17,0.79,45%), (-0.26,0.71,67%)	SPP2:NM_006944.3(0,1,33%), (0.68,0.17,34%), (-0.63,0.77,20%);SPP2:NM_006944.3(0,1,33%), (0.68,0.17,34%), (-0.63,0.77,20%)	AGAP1:NM_001244888.2(-0.37,0.2,59%), (0.38,0.47,45%), (0.86,0.03,67%);AGAP1:NM_001244888.2(-0.37,0.2,59%), (0.38,0.47,45%), (0.86,0.03,67%)	SH3BP4:NM_001371306.1(-0.49,0.06,59%), (-0.13,0.85,45%), (0.65,0.2,67%);SH3BP4:NM_001371306.1(-0.49,0.06,59%), (-0.13,0.85,45%), (0.65,0.2,67%)	SH3BP4:NM_014521.3(-0.52,0.05,59%), (0.37,0.49,45%), (0.6,0.25,67%);SH3BP4:NM_014521.3(-0.52,0.05,59%), (0.37,0.49,45%), (0.6,0.25,67%)	-1.7 (3.6e-02),NA,0.38 (8.7e-12),0.95 (5.3e-30),0.95 (5.3e-30);-1.7 (3.6e-02),NA,0.38 (8.7e-12),0.95 (5.3e-30),0.95 (5.3e-30)	-0.79 (0.46),NA,-0.12 (8.4e-02),-0.15 (0.20),-0.15 (0.20);-0.79 (0.46),NA,-0.12 (8.4e-02),-0.15 (0.20),-0.15 (0.20)	0.88 (1.8e-04),NA,-0.08 (7.7e-02),1.11 (8.3e-143),1.11 (8.3e-143);0.88 (1.8e-04),NA,-0.08 (7.7e-02),1.11 (8.3e-143),1.11 (8.3e-143)	-0.16 (0.57),NA,-0.37 (7.4e-19),-0.33 (1.2e-13),-0.33 (1.2e-13);-0.16 (0.57),NA,-0.37 (7.4e-19),-0.33 (1.2e-13),-0.33 (1.2e-13)
1	16079063	16080130	chr1:16079586	Intergenic	16079667	rs28695308	0.9766	0.9958	0.2307	0.6803	0.431987	Yes	0	0	0	0	-81	-0.57 (0.13)	-1.16 (3.5e-04)	NA	NA																																	FHAD1:NM_001391957.1(0.93,0,49%), (0.39,0.57,31%), (0.91,0.01,67%);FHAD1:NM_001391957.1(0.93,0,49%), (0.39,0.57,31%), (0.91,0.01,67%)	LOC105376805:NR_135058.1(-0.44,0.16,49%), (-0.81,0.07,31%), (-0.46,0.39,67%);LOC105376805:NR_135058.1(-0.44,0.16,49%), (-0.81,0.07,31%), (-0.46,0.39,67%)	ZBTB17:NM_003443.3(-0.92,0,49%), (-0.21,0.79,31%), (-0.96,0,67%);ZBTB17:NM_003443.3(-0.92,0,49%), (-0.21,0.79,31%), (-0.96,0,67%)	FAM131C:NM_182623.3(-0.75,0,49%), (-0.5,0.42,31%), (-0.53,0.3,67%);FAM131C:NM_182623.3(-0.75,0,49%), (-0.5,0.42,31%), (-0.53,0.3,67%)	FAM131C:NM_182623.3(-0.75,0,49%), (-0.5,0.42,31%), (-0.53,0.3,67%);FAM131C:NM_182623.3(-0.75,0,49%), (-0.5,0.42,31%), (-0.53,0.3,67%)	0.23 (1.4e-03),-0.11 (0.81),0.23 (4.6e-02),-0.52 (0.53),-0.52 (0.53);0.23 (1.4e-03),-0.11 (0.81),0.23 (4.6e-02),-0.52 (0.53),-0.52 (0.53)	-0.32 (3.1e-05),-0.52 (0.26),-0.2 (0.14),-0.58 (0.56),-0.58 (0.56);-0.32 (3.1e-05),-0.52 (0.26),-0.2 (0.14),-0.58 (0.56),-0.58 (0.56)	0.39 (9.4e-02),-0.9 (1.5e-06),0.22 (1.6e-04),-0.74 (1.4e-04),-0.74 (1.4e-04);0.39 (9.4e-02),-0.9 (1.5e-06),0.22 (1.6e-04),-0.74 (1.4e-04),-0.74 (1.4e-04)	-0.16 (0.54),-0.43 (2.2e-02),-0.45 (9.7e-15),-0.52 (8.5e-03),-0.52 (8.5e-03);-0.16 (0.54),-0.43 (2.2e-02),-0.45 (9.7e-15),-0.52 (8.5e-03),-0.52 (8.5e-03)
11	73186324	73188846	chr11:73188072	Intergenic	73188124	rs489412	0.9917	1.016	0.7293	0.2054	0.431991	No	0	0	0	0	-52	-1.94 (5.6e-04)	-0.75 (0.20)	NA	NA																																	P2RY2:NM_176071.3(0.91,0,54%), (0.48,0.39,38%), (0.91,0.01,67%);P2RY2:NM_176071.3(0.91,0,54%), (0.48,0.39,38%), (0.91,0.01,67%)	PLEKHB1:NM_001130034.2(0.04,0.93,51%), (0.85,0.02,38%), (-0.75,0.11,60%);PLEKHB1:NM_001130034.2(0.04,0.93,51%), (0.85,0.02,38%), (-0.75,0.11,60%)	ARAP1:NM_015242.5(0.53,0.06,54%), (0.42,0.48,38%), (0.97,0,67%);ARAP1:NM_015242.5(0.53,0.06,54%), (0.42,0.48,38%), (0.97,0,67%)	P2RY2:NM_002564.4(0.91,0,54%), (0.47,0.42,38%), (0.91,0.01,67%);P2RY2:NM_002564.4(0.91,0,54%), (0.47,0.42,38%), (0.91,0.01,67%)	P2RY2:NM_176071.3(0.91,0,54%), (0.48,0.39,38%), (0.91,0.01,67%);P2RY2:NM_176071.3(0.91,0,54%), (0.48,0.39,38%), (0.91,0.01,67%)	-0.28 (1.2e-03),-0.46 (0.17),-0.51 (4.4e-06),-0.28 (1.2e-03),-0.28 (1.2e-03);-0.28 (1.2e-03),-0.46 (0.17),-0.51 (4.4e-06),-0.28 (1.2e-03),-0.28 (1.2e-03)	0.2 (4.0e-02),-0.79 (2.1e-02),-0.07 (0.68),0.2 (4.0e-02),0.2 (4.0e-02);0.2 (4.0e-02),-0.79 (2.1e-02),-0.07 (0.68),0.2 (4.0e-02),0.2 (4.0e-02)	-1.33 (3.8e-04),-0.98 (4.9e-02),-0.89 (1.9e-44),-1.33 (3.8e-04),-1.33 (3.8e-04);-1.33 (3.8e-04),-0.98 (4.9e-02),-0.89 (1.9e-44),-1.33 (3.8e-04),-1.33 (3.8e-04)	-0.83 (2.6e-02),0.28 (0.58),-0.77 (1.4e-33),-0.83 (2.6e-02),-0.83 (2.6e-02);-0.83 (2.6e-02),0.28 (0.58),-0.77 (1.4e-33),-0.83 (2.6e-02),-0.83 (2.6e-02)
6	46052311	46054077	chr6:46053233	Intron	46053698	rs2022421	1.039	1.012	0.3408	0.5621	0.432103	Yes	0	0	0	0	-465	-0.17 (0.61)	-1.52 (4.3e-12)	NA	NA																																	CLIC5:NM_016929.5(1,0,36%), (0.54,0.43,28%), (0.83,0.18,40%)	RUNX2:NR_103532.2(0.2,0.65,36%), (0.73,0.2,28%), (0.46,0.6,40%)	ADGRF5:NM_001098518.2(0.84,0,36%), (0.7,0.24,28%), (-0.9,0.1,40%)	CLIC5:NM_001114086.2(1,0,36%), (0.52,0.46,28%), (0.82,0.19,40%)	ENPP4:NM_014936.5(0.69,0.03,36%), (0.11,0.92,28%), (-0.48,0.58,40%)	0.34 (8.5e-03),-0.11 (0.17),0.0 (0.98),0.34 (8.5e-03),-1.25 (9.3e-09)	-0.86 (1.6e-11),-0.3 (6.1e-05),0.47 (9.5e-04),-0.86 (1.6e-11),-0.23 (0.44)	0.83 (0.30),-0.1 (8.6e-02),1.04 (3.8e-05),0.83 (0.30),-0.44 (0.16)	0.05 (0.95),0.3 (1.3e-08),1.15 (4.0e-06),0.05 (0.95),0.55 (5.8e-02)
1	58754430	58756922	chr1:58755374	Intergenic	58755975	rs10889118	0.9874	0.9881	0.5875	0.3269	0.432182	Yes	0	0	0	0	-601	-0.92 (0.12)	-1.87 (3.0e-04)	1.21 (8.8e-09)	0.11 (0.72)																																	DAB1:NM_001353980.2(-0.6,0,82%), (-0.35,0.35,76%), (-0.05,0.94,67%)	LINC02777:NR_183655.1(0.22,0.39,82%), (0.66,0.02,76%), (0.18,0.79,67%)	JUN:NM_002228.4(0.42,0.06,82%), (-0.08,0.87,76%), (0.5,0.35,67%)	JUN:NM_002228.4(0.42,0.06,82%), (-0.08,0.87,76%), (0.5,0.35,67%)	JUN:NM_002228.4(0.42,0.06,82%), (-0.08,0.87,76%), (0.5,0.35,67%)	0.16 (6.4e-02),-0.95 (3.6e-09),-0.25 (3.0e-02),-0.25 (3.0e-02),-0.25 (3.0e-02)	-0.31 (2.5e-04),-0.81 (2.0e-06),-0.51 (6.6e-06),-0.51 (6.6e-06),-0.51 (6.6e-06)	0.68 (3.3e-16),0.19 (0.31),1.11 (1.5e-109),1.11 (1.5e-109),1.11 (1.5e-109)	0.52 (8.7e-10),-0.11 (0.59),-1.79 (1.8e-238),-1.79 (1.8e-238),-1.79 (1.8e-238)
17	78127109	78128844	chr17:78127344;chr17:78128794	LIET Gene TSS Intron;Gene TSS Bid	78127382	rs3813027	1.031	0.9907	0.3278	0.5758	0.432285	No	0	0	0	0	-38;1412	-1.13 (1.6e-05);NA	-0.98 (1.7e-04);NA	NA;NA	NA;NA																																	BIRC5:NM_001168.3(-0.97,0,54%), (-0.67,0.15,38%), (-0.8,0.05,67%)	CANT1:NM_138793.4(-0.76,0,54%), (0.85,0.02,38%), (-0.56,0.26,67%)	SEPTIN9-DT:NR_136503.1(0.22,0.49,54%), (0.37,0.55,38%), (0.92,0.01,67%)	TMC6:NM_001127198.5(0.89,0,54%), (0.14,0.85,38%), (-0.46,0.4,67%)	TMC6:NM_007267.7(0.95,0,54%), (0.34,0.59,38%), (0.19,0.77,67%)	1.01 (8.1e-02),-1.08 (1.5e-10),-0.53 (7.4e-03),-0.59 (7.4e-08),-0.59 (7.4e-08)	0.62 (0.40),-0.11 (0.67),-1.11 (1.7e-08),-0.43 (3.4e-04),-0.43 (3.4e-04)	-0.43 (1.1e-14),-0.17 (4.5e-03),1.1 (1.2e-06),-1.75 (9.9e-13),-1.75 (9.9e-13)	-0.24 (2.3e-05),-0.75 (8.9e-38),-0.95 (1.6e-04),0.13 (0.60),0.13 (0.60)
1	203487095	203488537	chr1:203487669	Exon	203487911	rs76542703	1.033	0.9866	0.3931	0.5097	0.432459	No	0	0	0	0	-242	-0.45 (0.57)	-0.8 (0.18)	-0.86 (8.4e-07)	-0.6 (8.8e-04)																																	GOLT1A:NM_198447.2(-0.82,0,87%), (-0.03,0.95,83%), (-0.67,0.15,67%)	PPP1R15B:NM_032833.5(0.28,0.23,87%), (-0.82,0,83%), (0.75,0.08,67%)	MGAT4EP:NR_038135.2(-0.39,0.21,51%), (-0.55,0.32,34%), (0.9,0.01,67%)	OPTC:NM_014359.4(0.32,0.24,69%), (-0.01,0.99,69%), (-0.34,0.67,47%)	PRELP:NM_002725.4(0.5,0.02,79%), (0.29,0.42,83%), (0.58,0.39,47%)	-0.27 (0.45),0.23 (6.9e-02),-0.95 (0.25),NA,NA	0.04 (0.94),-0.17 (0.27),-1.38 (0.13),NA,NA	0.93 (0.31),0.52 (8.4e-13),NA,0.62 (0.42),-0.33 (0.60)	-0.96 (0.34),-0.12 (0.15),NA,-1.3 (0.11),-0.0 (1.00)
2	1731492	1731962	chr2:1731770	Intron	1731708	rs6714537	0.9961	1.025	0.8839	0.08377	0.432555	No	0	0	0	0	62	NA	NA	1.43 (2.1e-05)	-1.12 (4.4e-03)																																	MYT1L:NM_001329846.3(0.62,0.02,54%), (0.58,0.07,69%), (NA,NA,NA%)	PXDN:NM_012293.3(0.48,0.09,54%), (0.62,0.04,69%), (NA,NA,NA%)	NA(NA,NA,NA%), (NA,NA,NA%), (NA,NA,NA%)	PXDN:NM_012293.3(0.48,0.09,54%), (0.62,0.04,69%), (NA,NA,NA%)	MYT1L:NM_015025.4(0.62,0.02,54%), (0.58,0.07,69%), (NA,NA,NA%)	1.09 (0.51),-0.29 (2.5e-03),NA,-0.29 (2.5e-03),1.09 (0.51)	0.36 (None),-0.42 (2.1e-05),NA,-0.42 (2.1e-05),0.36 (None)	0.86 (4.8e-02),-0.31 (1.7e-08),NA,-0.31 (1.7e-08),0.86 (4.8e-02)	-0.71 (0.14),-1.16 (2.6e-99),NA,-1.16 (2.6e-99),-0.71 (0.14)
4	152708347	152710779	chr4:152708665;chr4:152709834	Intergenic;Intergenic	152708609	rs4629426	1.011	1.014	0.652	0.2711	0.432616	Yes	0	0	0	0	56;1225	2.5 (4.6e-04);2.08 (9.7e-05)	-0.73 (0.42);-1.33 (2.7e-02)	NA;NA	NA;NA																																	TMEM154:NM_152680.3(0.92,0,28%), (NA,NA,NA%), (0.9,0.01,67%);TMEM154:NM_152680.3(0.93,0,56%), (0.47,0.36,41%), (0.87,0.02,67%);TMEM154:NM_152680.3(0.92,0,28%), (NA,NA,NA%), (0.9,0.01,67%);TMEM154:NM_152680.3(0.93,0,56%), (0.47,0.36,41%), (0.87,0.02,67%)	NA(NA,NA,NA%), (NA,NA,NA%), (NA,NA,NA%);LINC02273:NR_121628.1(0.19,0.62,49%), (0.82,0.05,34%), (0.62,0.27,60%);NA(NA,NA,NA%), (NA,NA,NA%), (NA,NA,NA%);LINC02273:NR_121628.1(0.19,0.62,49%), (0.82,0.05,34%), (0.62,0.27,60%)	TMEM154:NM_152680.3(0.92,0,28%), (NA,NA,NA%), (0.9,0.01,67%);LOC729870:NR_136614.1(0.01,0.97,56%), (0.13,0.85,41%), (-0.9,0.02,67%);TMEM154:NM_152680.3(0.92,0,28%), (NA,NA,NA%), (0.9,0.01,67%);LOC729870:NR_136614.1(0.01,0.97,56%), (0.13,0.85,41%), (-0.9,0.02,67%)	TMEM154:NM_152680.3(0.92,0,28%), (NA,NA,NA%), (0.9,0.01,67%);TMEM154:NM_152680.3(0.93,0,56%), (0.47,0.36,41%), (0.87,0.02,67%);TMEM154:NM_152680.3(0.92,0,28%), (NA,NA,NA%), (0.9,0.01,67%);TMEM154:NM_152680.3(0.93,0,56%), (0.47,0.36,41%), (0.87,0.02,67%)	TIGD4:NM_145720.4(-0.37,0.46,28%), (NA,NA,NA%), (-0.65,0.19,67%);TIGD4:NM_145720.4(0.16,0.65,56%), (-0.31,0.6,41%), (-0.81,0.05,67%);TIGD4:NM_145720.4(-0.37,0.46,28%), (NA,NA,NA%), (-0.65,0.19,67%);TIGD4:NM_145720.4(0.16,0.65,56%), (-0.31,0.6,41%), (-0.81,0.05,67%)	1.26 (5.9e-55),NA,1.26 (5.9e-55),1.26 (5.9e-55),-0.09 (0.79);1.26 (5.9e-55),3.47 (4.5e-03),-0.87 (2.6e-04),1.26 (5.9e-55),-0.09 (0.79);1.26 (5.9e-55),NA,1.26 (5.9e-55),1.26 (5.9e-55),-0.09 (0.79);1.26 (5.9e-55),3.47 (4.5e-03),-0.87 (2.6e-04),1.26 (5.9e-55),-0.09 (0.79)	-0.19 (6.7e-02),NA,-0.19 (6.7e-02),-0.19 (6.7e-02),0.39 (0.25);-0.19 (6.7e-02),0.22 (None),-0.86 (7.0e-04),-0.19 (6.7e-02),0.39 (0.25);-0.19 (6.7e-02),NA,-0.19 (6.7e-02),-0.19 (6.7e-02),0.39 (0.25);-0.19 (6.7e-02),0.22 (None),-0.86 (7.0e-04),-0.19 (6.7e-02),0.39 (0.25)	-0.17 (0.14),NA,-0.17 (0.14),-0.17 (0.14),-0.79 (5.1e-02);-0.17 (0.14),NA,-0.37 (0.32),-0.17 (0.14),-0.79 (5.1e-02);-0.17 (0.14),NA,-0.17 (0.14),-0.17 (0.14),-0.79 (5.1e-02);-0.17 (0.14),NA,-0.37 (0.32),-0.17 (0.14),-0.79 (5.1e-02)	0.22 (4.0e-02),NA,0.22 (4.0e-02),0.22 (4.0e-02),0.49 (0.20);0.22 (4.0e-02),NA,-0.07 (0.86),0.22 (4.0e-02),0.49 (0.20);0.22 (4.0e-02),NA,0.22 (4.0e-02),0.22 (4.0e-02),0.49 (0.20);0.22 (4.0e-02),NA,-0.07 (0.86),0.22 (4.0e-02),0.49 (0.20)
14	103259742	103261723	chr14:103260417	Intergenic	103260165	rs12586395	0.9842	1.008	0.4351	0.4689	0.432741	No	0	0	0	0	252	0.36 (0.45)	-1.24 (4.6e-04)	-1.24 (1.5e-03)	-0.11 (0.83)																																	TNFAIP2:NM_006291.4(0.81,0,87%), (0.89,0,83%), (0.62,0.22,67%)	TNFAIP2:NM_006291.4(0.81,0,87%), (0.89,0,83%), (0.62,0.22,67%)	KLC1:NM_182923.4(-0.46,0.03,87%), (-0.35,0.31,83%), (-0.97,0,67%)	LOC105378183:NR_135269.1(-0.78,0.4,10%), (-0.67,0.77,10%), (NA,NA,NA%)	LOC105378183:NR_135269.1(-0.78,0.4,10%), (-0.67,0.77,10%), (NA,NA,NA%)	0.72 (1.4e-07),0.72 (1.4e-07),-0.44 (2.0e-11),NA,NA	-0.02 (0.94),-0.02 (0.94),-0.07 (0.46),NA,NA	-0.76 (7.5e-24),-0.76 (7.5e-24),-0.67 (5.0e-42),NA,NA	-1.16 (5.0e-52),-1.16 (5.0e-52),-0.47 (1.1e-21),NA,NA
1	17211243	17216119	chr1:17213024;chr1:17215605	Intron;LIET Gene TSS Intron	17213850	rs11203332	1.042	0.9954	0.156	0.7686	0.432744	No	0	0	0	0	-826;1755	-0.9 (2.1e-02);-1.96 (2.1e-11)	-0.16 (0.73);-0.81 (9.5e-03)	1.82 (1.7e-12);1.93 (8.3e-03)	-1.12 (1.7e-04);-0.63 (0.52)																																	LINC02783:NR_148993.1(0.75,0,85%), (0.84,0,79%), (0.43,0.43,67%);ARHGEF10L:NM_018125.4(0.91,0,67%), (0.22,0.66,55%), (0.5,0.34,67%);LINC02783:NR_148993.1(0.75,0,85%), (0.84,0,79%), (0.43,0.43,67%);ARHGEF10L:NM_018125.4(0.91,0,67%), (0.22,0.66,55%), (0.5,0.34,67%);LINC02783:NR_148993.1(0.75,0,85%), (0.84,0,79%), (0.43,0.43,67%);ARHGEF10L:NM_018125.4(0.91,0,67%), (0.22,0.66,55%), (0.5,0.34,67%);LINC02783:NR_148993.1(0.75,0,85%), (0.84,0,79%), (0.43,0.43,67%);ARHGEF10L:NM_018125.4(0.91,0,67%), (0.22,0.66,55%), (0.5,0.34,67%)	LINC02783:NR_148993.1(0.75,0,85%), (0.84,0,79%), (0.43,0.43,67%);PADI1:NM_013358.3(0.89,0,67%), (0.83,0,55%), (0.84,0.03,67%);LINC02783:NR_148993.1(0.75,0,85%), (0.84,0,79%), (0.43,0.43,67%);PADI1:NM_013358.3(0.89,0,67%), (0.83,0,55%), (0.84,0.03,67%);LINC02783:NR_148993.1(0.75,0,85%), (0.84,0,79%), (0.43,0.43,67%);PADI1:NM_013358.3(0.89,0,67%), (0.83,0,55%), (0.84,0.03,67%);LINC02783:NR_148993.1(0.75,0,85%), (0.84,0,79%), (0.43,0.43,67%);PADI1:NM_013358.3(0.89,0,67%), (0.83,0,55%), (0.84,0.03,67%)	LINC01772:NR_147211.1(0.17,0.53,85%), (0.08,0.88,79%), (0.81,0.05,67%);LINC02783:NR_148993.1(0.73,0,67%), (0.47,0.25,55%), (0.96,0,67%);LINC01772:NR_147211.1(0.17,0.53,85%), (0.08,0.88,79%), (0.81,0.05,67%);LINC02783:NR_148993.1(0.73,0,67%), (0.47,0.25,55%), (0.96,0,67%);LINC01772:NR_147211.1(0.17,0.53,85%), (0.08,0.88,79%), (0.81,0.05,67%);LINC02783:NR_148993.1(0.73,0,67%), (0.47,0.25,55%), (0.96,0,67%);LINC01772:NR_147211.1(0.17,0.53,85%), (0.08,0.88,79%), (0.81,0.05,67%);LINC02783:NR_148993.1(0.73,0,67%), (0.47,0.25,55%), (0.96,0,67%)	PADI1:NM_013358.3(0.48,0.02,85%), (0.64,0.02,79%), (0.21,0.75,67%);PADI1:NM_013358.3(0.89,0,67%), (0.83,0,55%), (0.84,0.03,67%);PADI1:NM_013358.3(0.48,0.02,85%), (0.64,0.02,79%), (0.21,0.75,67%);PADI1:NM_013358.3(0.89,0,67%), (0.83,0,55%), (0.84,0.03,67%);PADI1:NM_013358.3(0.48,0.02,85%), (0.64,0.02,79%), (0.21,0.75,67%);PADI1:NM_013358.3(0.89,0,67%), (0.83,0,55%), (0.84,0.03,67%);PADI1:NM_013358.3(0.48,0.02,85%), (0.64,0.02,79%), (0.21,0.75,67%);PADI1:NM_013358.3(0.89,0,67%), (0.83,0,55%), (0.84,0.03,67%)	LINC02783:NR_148993.1(0.75,0,85%), (0.84,0,79%), (0.43,0.43,67%);LINC02783:NR_148993.1(0.73,0,67%), (0.47,0.25,55%), (0.96,0,67%);LINC02783:NR_148993.1(0.75,0,85%), (0.84,0,79%), (0.43,0.43,67%);LINC02783:NR_148993.1(0.73,0,67%), (0.47,0.25,55%), (0.96,0,67%);LINC02783:NR_148993.1(0.75,0,85%), (0.84,0,79%), (0.43,0.43,67%);LINC02783:NR_148993.1(0.73,0,67%), (0.47,0.25,55%), (0.96,0,67%);LINC02783:NR_148993.1(0.75,0,85%), (0.84,0,79%), (0.43,0.43,67%);LINC02783:NR_148993.1(0.73,0,67%), (0.47,0.25,55%), (0.96,0,67%)	-2.29 (2.8e-08),-2.29 (2.8e-08),-1.21 (1.3e-16),-1.3 (2.9e-26),-2.29 (2.8e-08);-0.5 (4.7e-13),-1.3 (2.9e-26),-2.29 (2.8e-08),-1.3 (2.9e-26),-2.29 (2.8e-08);-2.29 (2.8e-08),-2.29 (2.8e-08),-1.21 (1.3e-16),-1.3 (2.9e-26),-2.29 (2.8e-08);-0.5 (4.7e-13),-1.3 (2.9e-26),-2.29 (2.8e-08),-1.3 (2.9e-26),-2.29 (2.8e-08);-2.29 (2.8e-08),-2.29 (2.8e-08),-1.21 (1.3e-16),-1.3 (2.9e-26),-2.29 (2.8e-08);-0.5 (4.7e-13),-1.3 (2.9e-26),-2.29 (2.8e-08),-1.3 (2.9e-26),-2.29 (2.8e-08);-2.29 (2.8e-08),-2.29 (2.8e-08),-1.21 (1.3e-16),-1.3 (2.9e-26),-2.29 (2.8e-08);-0.5 (4.7e-13),-1.3 (2.9e-26),-2.29 (2.8e-08),-1.3 (2.9e-26),-2.29 (2.8e-08)	-0.79 (0.10),-0.79 (0.10),0.06 (0.81),0.5 (1.6e-04),-0.79 (0.10);0.31 (3.9e-05),0.5 (1.6e-04),-0.79 (0.10),0.5 (1.6e-04),-0.79 (0.10);-0.79 (0.10),-0.79 (0.10),0.06 (0.81),0.5 (1.6e-04),-0.79 (0.10);0.31 (3.9e-05),0.5 (1.6e-04),-0.79 (0.10),0.5 (1.6e-04),-0.79 (0.10);-0.79 (0.10),-0.79 (0.10),0.06 (0.81),0.5 (1.6e-04),-0.79 (0.10);0.31 (3.9e-05),0.5 (1.6e-04),-0.79 (0.10),0.5 (1.6e-04),-0.79 (0.10);-0.79 (0.10),-0.79 (0.10),0.06 (0.81),0.5 (1.6e-04),-0.79 (0.10);0.31 (3.9e-05),0.5 (1.6e-04),-0.79 (0.10),0.5 (1.6e-04),-0.79 (0.10)	1.36 (3.4e-07),1.36 (3.4e-07),-0.76 (3.3e-15),2.04 (7.8e-41),1.36 (3.4e-07);-0.62 (2.9e-18),2.04 (7.8e-41),1.36 (3.4e-07),2.04 (7.8e-41),1.36 (3.4e-07);1.36 (3.4e-07),1.36 (3.4e-07),-0.76 (3.3e-15),2.04 (7.8e-41),1.36 (3.4e-07);-0.62 (2.9e-18),2.04 (7.8e-41),1.36 (3.4e-07),2.04 (7.8e-41),1.36 (3.4e-07);1.36 (3.4e-07),1.36 (3.4e-07),-0.76 (3.3e-15),2.04 (7.8e-41),1.36 (3.4e-07);-0.62 (2.9e-18),2.04 (7.8e-41),1.36 (3.4e-07),2.04 (7.8e-41),1.36 (3.4e-07);1.36 (3.4e-07),1.36 (3.4e-07),-0.76 (3.3e-15),2.04 (7.8e-41),1.36 (3.4e-07);-0.62 (2.9e-18),2.04 (7.8e-41),1.36 (3.4e-07),2.04 (7.8e-41),1.36 (3.4e-07)	-0.55 (7.1e-02),-0.55 (7.1e-02),-0.29 (3.0e-03),-0.74 (4.0e-05),-0.55 (7.1e-02);-0.39 (4.6e-08),-0.74 (4.0e-05),-0.55 (7.1e-02),-0.74 (4.0e-05),-0.55 (7.1e-02);-0.55 (7.1e-02),-0.55 (7.1e-02),-0.29 (3.0e-03),-0.74 (4.0e-05),-0.55 (7.1e-02);-0.39 (4.6e-08),-0.74 (4.0e-05),-0.55 (7.1e-02),-0.74 (4.0e-05),-0.55 (7.1e-02);-0.55 (7.1e-02),-0.55 (7.1e-02),-0.29 (3.0e-03),-0.74 (4.0e-05),-0.55 (7.1e-02);-0.39 (4.6e-08),-0.74 (4.0e-05),-0.55 (7.1e-02),-0.74 (4.0e-05),-0.55 (7.1e-02);-0.55 (7.1e-02),-0.55 (7.1e-02),-0.29 (3.0e-03),-0.74 (4.0e-05),-0.55 (7.1e-02);-0.39 (4.6e-08),-0.74 (4.0e-05),-0.55 (7.1e-02),-0.74 (4.0e-05),-0.55 (7.1e-02)
16	81446059	81449198	chr16:81446759;chr16:81447787	Intron;Intron	81446558	rs2317239	1.015	1.008	0.4466	0.4579	0.43281	Yes	0	0	0	0	201;1229	-0.11 (0.81);0.37 (0.20)	-1.24 (1.5e-06);-0.79 (8.2e-04)	0.65 (0.30);1.5 (3.7e-02)	-1.7 (5.5e-03);-0.77 (0.40)																																	GAN:NM_022041.4(0.86,0,87%), (0.16,0.73,83%), (0.26,0.68,67%);GAN:NM_022041.4(0.87,0,87%), (0.08,0.87,83%), (0.64,0.18,67%)	ARLNC1:NR_131947.1(-0.08,0.78,87%), (0.59,0.04,83%), (-0.67,0.14,67%);LOC100129617:NR_045112.1(0.69,0,85%), (-0.53,0.08,79%), (-0.1,0.89,67%)	CMIP:NM_198390.3(0.8,0,87%), (0.24,0.55,83%), (-0.94,0,67%);CMIP:NM_198390.3(0.74,0,87%), (-0.02,0.98,83%), (-0.88,0.02,67%)	CMIP:NM_198390.3(0.8,0,87%), (0.24,0.55,83%), (-0.94,0,67%);CMIP:NM_198390.3(0.74,0,87%), (-0.02,0.98,83%), (-0.88,0.02,67%)	GAN:NM_022041.4(0.86,0,87%), (0.16,0.73,83%), (0.26,0.68,67%);GAN:NM_022041.4(0.87,0,87%), (0.08,0.87,83%), (0.64,0.18,67%)	1.17 (3.0e-83),0.1 (0.94),-0.18 (3.2e-03),-0.18 (3.2e-03),1.17 (3.0e-83);1.17 (3.0e-83),-0.46 (6.0e-02),-0.18 (3.2e-03),-0.18 (3.2e-03),1.17 (3.0e-83)	-0.01 (0.95),-1.74 (0.12),-0.21 (8.4e-04),-0.21 (8.4e-04),-0.01 (0.95);-0.01 (0.95),-0.17 (0.62),-0.21 (8.4e-04),-0.21 (8.4e-04),-0.01 (0.95)	-0.68 (3.0e-15),1.25 (4.6e-02),-0.35 (1.9e-13),-0.35 (1.9e-13),-0.68 (3.0e-15);-0.68 (3.0e-15),-0.7 (2.7e-02),-0.35 (1.9e-13),-0.35 (1.9e-13),-0.68 (3.0e-15)	0.26 (2.9e-03),0.04 (0.96),-0.34 (4.4e-13),-0.34 (4.4e-13),0.26 (2.9e-03);0.26 (2.9e-03),0.18 (0.60),-0.34 (4.4e-13),-0.34 (4.4e-13),0.26 (2.9e-03)
3	187852248	187854025	chr3:187853304	Intergenic	187852385	rs517116	0.987	1.009	0.5258	0.3835	0.432837	No	0	0	0	0	919	1.08 (0.29)	-0.37 (0.73)	NA	NA																																	LPP-AS2:NR_036497.1(-0.69,0.02,41%), (0.61,0.46,21%), (-0.45,0.43,67%)	LPP:NM_001387676.1(-0.51,0.12,41%), (0.67,0.39,21%), (-0.19,0.78,67%)	MASP1:NM_001879.6(-0.3,0.48,36%), (0.01,1,17%), (-0.86,0.04,60%)	BCL6:NM_001706.5(-0.37,0.32,41%), (0.55,0.54,21%), (-0.02,0.98,67%)	LINC01991:NR_135538.1(-0.08,0.89,28%), (0.61,0.55,17%), (0.3,0.76,40%)	0.63 (3.0e-04),0.34 (6.7e-08),-0.29 (0.60),-0.18 (2.0e-02),0.02 (0.99)	-0.5 (1.0e-02),-0.12 (0.13),-0.86 (0.12),-0.31 (1.0e-04),-2.0 (None)	1.63 (5.2e-116),0.01 (0.84),NA,0.74 (3.9e-23),NA	-0.67 (1.8e-17),-0.19 (4.5e-05),NA,-0.06 (0.50),NA
1	21383581	21385486	chr1:21384904	Intergenic	21385238	rs10916972	1.02	1.008	0.389	0.5144	0.432901	Yes	0	0	0	0	-334	-1.18 (1.4e-04)	-0.71 (2.3e-02)	NA	NA																																	WNT4:NM_030761.5(0.98,0,38%), (0.68,0.47,17%), (0.78,0.07,67%)	ECE1:NM_001113347.2(0.4,0.28,38%), (0.97,0.07,17%), (0.18,0.8,67%)	NBPF3:NM_032264.6(0.45,0.21,38%), (0.83,0.29,17%), (0.8,0.05,67%)	ECE1:NM_001113348.2(0.44,0.22,38%), (0.88,0.22,17%), (0.09,0.9,67%)	ECE1-AS1:NR_038404.1(0.6,0.08,36%), (0.33,0.84,14%), (-0.59,0.23,67%)	-0.86 (1.6e-17),-0.24 (2.3e-04),-0.93 (1.7e-15),-0.24 (2.3e-04),1.4 (3.5e-09)	-0.36 (1.8e-03),-0.29 (2.3e-05),-0.2 (0.19),-0.29 (2.3e-05),-0.38 (0.24)	-0.76 (8.8e-02),-0.97 (3.0e-68),-1.16 (7.2e-42),-0.97 (3.0e-68),-0.55 (0.44)	-0.21 (0.66),-0.85 (6.0e-53),0.03 (0.80),-0.85 (6.0e-53),-1.21 (8.0e-02)
7	12066204	12068156	chr7:12067322	Intergenic	12066430	rs7801745	1.016	1.008	0.4392	0.4655	0.433145	Yes	0	0	0	0	892	0.45 (0.12)	-0.87 (4.6e-04)	NA	NA																																	THSD7A:NM_015204.3(0.91,0,26%), (NA,NA,NA%), (0.91,0.01,67%)	NA(NA,NA,NA%), (NA,NA,NA%), (NA,NA,NA%)	THSD7A:NM_015204.3(0.91,0,26%), (NA,NA,NA%), (0.91,0.01,67%)	TMEM106B:NM_018374.4(0.52,0.27,26%), (NA,NA,NA%), (0.52,0.33,67%)	TMEM106B:NM_018374.4(0.52,0.27,26%), (NA,NA,NA%), (0.52,0.33,67%)	-0.13 (0.59),NA,-0.13 (0.59),-0.17 (0.23),-0.17 (0.23)	-0.65 (2.4e-03),NA,-0.65 (2.4e-03),-0.31 (3.1e-02),-0.31 (3.1e-02)	NA,NA,NA,-0.49 (2.6e-03),-0.49 (2.6e-03)	NA,NA,NA,0.88 (6.5e-09),0.88 (6.5e-09)
7	5395965	5397945	chr7:5396635;chr7:5397268	Intron;Intron	5396737	rs10236222	0.9926	0.9871	0.713	0.2201	0.433163	Yes	0	0	0	0	-102;531	-0.08 (0.92);-0.22 (0.83)	-0.19 (0.70);-0.57 (0.41)	0.32 (0.29);0.2 (0.58)	-1.15 (3.6e-05);-1.09 (3.3e-04)																																	SNORA80D:NR_145771.1(0.63,0,77%), (0.77,0,69%), (0.43,0.45,67%);AIMP2:NM_006303.4(0.42,0.06,85%), (0.44,0.17,79%), (0.46,0.4,67%)	SNORA80D:NR_145771.1(0.63,0,77%), (0.77,0,69%), (0.43,0.45,67%);RAC1:NM_006908.5(-0.34,0.15,85%), (-0.53,0.08,79%), (0.31,0.61,67%)	PAPOLB:NM_020144.5(-0.41,0.55,18%), (NA,NA,NA%), (-0.84,0.16,40%);RBAKDN:NR_015343.2(0.36,0.12,85%), (0.26,0.48,79%), (0.74,0.1,67%)	TNRC18:NM_001080495.3(-0.09,0.76,85%), (0.3,0.41,79%), (0.13,0.85,67%);TNRC18:NM_001080495.3(0.27,0.29,85%), (0.14,0.74,79%), (0.65,0.17,67%)	FBXL18:NM_001363441.2(-0.07,0.82,85%), (0.33,0.35,79%), (-0.15,0.83,67%);FBXL18:NM_001363441.2(0.3,0.22,85%), (0.21,0.59,79%), (0.55,0.3,67%)	-0.11 (0.92),-0.11 (0.92),NA,0.32 (1.8e-06),1.16 (1.4e-29);0.14 (0.36),-0.04 (0.69),-0.81 (0.27),0.32 (1.8e-06),1.16 (1.4e-29)	0.33 (0.79),0.33 (0.79),NA,0.31 (8.9e-06),-0.07 (0.69);-0.11 (0.56),-0.15 (0.12),-0.04 (0.98),0.31 (8.9e-06),-0.07 (0.69)	-0.66 (6.0e-02),-0.66 (6.0e-02),NA,-0.07 (0.28),0.18 (3.4e-03);-0.69 (3.4e-22),0.03 (0.58),-1.38 (1.1e-04),-0.07 (0.28),0.18 (3.4e-03)	-0.52 (0.14),-0.52 (0.14),NA,-0.51 (3.1e-20),-0.8 (6.2e-42);-0.3 (4.1e-05),-0.27 (3.8e-07),-0.82 (2.0e-02),-0.51 (3.1e-20),-0.8 (6.2e-42)
15	59590783	59592708	chr15:59591653	Intergenic	59591899	rs12440292	1.03	0.995	0.2213	0.6927	0.433412	No	0	0	0	0	-246	0.47 (0.25)	-1.22 (3.9e-04)	NA	NA																																	CCNB2:NM_004701.4(-0.78,0.03,28%), (NA,NA,NA%), (-0.22,0.74,67%);CCNB2:NM_004701.4(-0.78,0.03,28%), (NA,NA,NA%), (-0.22,0.74,67%)	NA(NA,NA,NA%), (NA,NA,NA%), (NA,NA,NA%);NA(NA,NA,NA%), (NA,NA,NA%), (NA,NA,NA%)	BNIP2:NM_004330.4(0.57,0.17,28%), (NA,NA,NA%), (0.59,0.26,67%);BNIP2:NM_004330.4(0.57,0.17,28%), (NA,NA,NA%), (0.59,0.26,67%)	GCNT3:NM_004751.3(0.71,0.06,28%), (NA,NA,NA%), (0.02,0.98,67%);GCNT3:NM_004751.3(0.71,0.06,28%), (NA,NA,NA%), (0.02,0.98,67%)	GCNT3:NM_004751.3(0.71,0.06,28%), (NA,NA,NA%), (0.02,0.98,67%);GCNT3:NM_004751.3(0.71,0.06,28%), (NA,NA,NA%), (0.02,0.98,67%)	0.47 (0.25),NA,1.17 (2.2e-57),0.5 (1.6e-03),0.5 (1.6e-03);0.47 (0.25),NA,1.17 (2.2e-57),0.5 (1.6e-03),0.5 (1.6e-03)	0.18 (0.75),NA,-0.05 (0.71),0.08 (0.77),0.08 (0.77);0.18 (0.75),NA,-0.05 (0.71),0.08 (0.77),0.08 (0.77)	-0.34 (6.7e-05),NA,0.34 (9.5e-06),NA,NA;-0.34 (6.7e-05),NA,0.34 (9.5e-06),NA,NA	0.49 (1.7e-09),NA,0.35 (6.4e-06),NA,NA;0.49 (1.7e-09),NA,0.35 (6.4e-06),NA,NA
3	149656927	149657914	chr3:149657031	LIET Gene TSS Exon	149657502	rs6783790	0.9889	0.9895	0.5868	0.3291	0.433422	Yes	0	0	0	0	-471	0.15 (0.67)	-0.97 (2.9e-05)	0.69 (1.9e-02)	-0.76 (1.3e-02)																																	WWTR1-IT1:NR_174973.1(-0.65,0,87%), (-0.56,0.05,83%), (-0.19,0.79,67%);WWTR1-IT1:NR_174973.1(-0.65,0,87%), (-0.56,0.05,83%), (-0.19,0.79,67%)	TM4SF1:NM_014220.3(-0.16,0.53,87%), (-0.69,0.01,83%), (0.78,0.07,67%);TM4SF1:NM_014220.3(-0.16,0.53,87%), (-0.69,0.01,83%), (0.78,0.07,67%)	CP:NR_046371.2(0.57,0,85%), (-0.52,0.09,79%), (0.93,0.01,67%);CP:NR_046371.2(0.57,0,85%), (-0.52,0.09,79%), (0.93,0.01,67%)	WWTR1-AS1:NR_040250.1(-0.58,0,87%), (-0.41,0.2,83%), (-0.1,0.9,67%);WWTR1-AS1:NR_040250.1(-0.58,0,87%), (-0.41,0.2,83%), (-0.1,0.9,67%)	WWTR1-AS1:NR_040250.1(-0.58,0,87%), (-0.41,0.2,83%), (-0.1,0.9,67%);WWTR1-AS1:NR_040250.1(-0.58,0,87%), (-0.41,0.2,83%), (-0.1,0.9,67%)	0.11 (0.72),1.01 (2.8e-21),-0.63 (5.1e-20),0.04 (0.93),0.04 (0.93);0.11 (0.72),1.01 (2.8e-21),-0.63 (5.1e-20),0.04 (0.93),0.04 (0.93)	-0.31 (0.34),-0.56 (1.6e-06),-0.69 (8.7e-23),-0.47 (0.18),-0.47 (0.18);-0.31 (0.34),-0.56 (1.6e-06),-0.69 (8.7e-23),-0.47 (0.18),-0.47 (0.18)	1.1 (6.9e-08),-0.11 (0.62),1.35 (8.7e-02),1.61 (2.1e-29),1.61 (2.1e-29);1.1 (6.9e-08),-0.11 (0.62),1.35 (8.7e-02),1.61 (2.1e-29),1.61 (2.1e-29)	0.23 (0.33),0.2 (0.36),-0.59 (0.52),-0.12 (0.49),-0.12 (0.49);0.23 (0.33),0.2 (0.36),-0.59 (0.52),-0.12 (0.49),-0.12 (0.49)
3	149339479	149341373	chr3:149340112;chr3:149340777	Intergenic;Intergenic	149340531	rs4681495	0.984	1.007	0.4244	0.4806	0.433672	No	0	0	0	0	-419;246	0.68 (0.64);0.67 (0.64)	-1.56 (0.15);-1.23 (0.26)	1.26 (7.2e-05);1.63 (1.1e-04)	0.22 (0.61);-0.62 (0.26)																																	WWTR1-AS1:NR_040250.1(0.92,0,87%), (0.81,0,83%), (0.29,0.66,67%);WWTR1-AS1:NR_040250.1(0.75,0,85%), (0.52,0.09,79%), (-0.17,0.81,67%);WWTR1-AS1:NR_040250.1(0.92,0,87%), (0.81,0,83%), (0.29,0.66,67%);WWTR1-AS1:NR_040250.1(0.75,0,85%), (0.52,0.09,79%), (-0.17,0.81,67%);WWTR1-AS1:NR_040250.1(0.92,0,87%), (0.81,0,83%), (0.29,0.66,67%);WWTR1-AS1:NR_040250.1(0.75,0,85%), (0.52,0.09,79%), (-0.17,0.81,67%);WWTR1-AS1:NR_040250.1(0.92,0,87%), (0.81,0,83%), (0.29,0.66,67%);WWTR1-AS1:NR_040250.1(0.75,0,85%), (0.52,0.09,79%), (-0.17,0.81,67%)	WWTR1-AS1:NR_040250.1(0.92,0,87%), (0.81,0,83%), (0.29,0.66,67%);WWTR1-AS1:NR_040250.1(0.75,0,85%), (0.52,0.09,79%), (-0.17,0.81,67%);WWTR1-AS1:NR_040250.1(0.92,0,87%), (0.81,0,83%), (0.29,0.66,67%);WWTR1-AS1:NR_040250.1(0.75,0,85%), (0.52,0.09,79%), (-0.17,0.81,67%);WWTR1-AS1:NR_040250.1(0.92,0,87%), (0.81,0,83%), (0.29,0.66,67%);WWTR1-AS1:NR_040250.1(0.75,0,85%), (0.52,0.09,79%), (-0.17,0.81,67%);WWTR1-AS1:NR_040250.1(0.92,0,87%), (0.81,0,83%), (0.29,0.66,67%);WWTR1-AS1:NR_040250.1(0.75,0,85%), (0.52,0.09,79%), (-0.17,0.81,67%)	LINC01213:NR_110168.1(-0.21,0.58,46%), (0.35,0.54,41%), (-0.77,0.25,40%);HPS3:NM_032383.5(0.16,0.56,85%), (-0.01,0.98,79%), (-0.73,0.11,67%);LINC01213:NR_110168.1(-0.21,0.58,46%), (0.35,0.54,41%), (-0.77,0.25,40%);HPS3:NM_032383.5(0.16,0.56,85%), (-0.01,0.98,79%), (-0.73,0.11,67%);LINC01213:NR_110168.1(-0.21,0.58,46%), (0.35,0.54,41%), (-0.77,0.25,40%);HPS3:NM_032383.5(0.16,0.56,85%), (-0.01,0.98,79%), (-0.73,0.11,67%);LINC01213:NR_110168.1(-0.21,0.58,46%), (0.35,0.54,41%), (-0.77,0.25,40%);HPS3:NM_032383.5(0.16,0.56,85%), (-0.01,0.98,79%), (-0.73,0.11,67%)	TM4SF18:NM_138786.4(-0.55,0.08,44%), (0.48,0.5,28%), (-0.38,0.56,60%);TM4SF18:NM_138786.4(-0.44,0.19,44%), (0.17,0.85,28%), (-0.2,0.79,60%);TM4SF18:NM_138786.4(-0.55,0.08,44%), (0.48,0.5,28%), (-0.38,0.56,60%);TM4SF18:NM_138786.4(-0.44,0.19,44%), (0.17,0.85,28%), (-0.2,0.79,60%);TM4SF18:NM_138786.4(-0.55,0.08,44%), (0.48,0.5,28%), (-0.38,0.56,60%);TM4SF18:NM_138786.4(-0.44,0.19,44%), (0.17,0.85,28%), (-0.2,0.79,60%);TM4SF18:NM_138786.4(-0.55,0.08,44%), (0.48,0.5,28%), (-0.38,0.56,60%);TM4SF18:NM_138786.4(-0.44,0.19,44%), (0.17,0.85,28%), (-0.2,0.79,60%)	TM4SF18:NM_001184723.2(-0.55,0.08,44%), (0.48,0.5,28%), (-0.38,0.56,60%);TM4SF18:NM_001184723.2(-0.44,0.19,44%), (0.17,0.85,28%), (-0.2,0.79,60%);TM4SF18:NM_001184723.2(-0.55,0.08,44%), (0.48,0.5,28%), (-0.38,0.56,60%);TM4SF18:NM_001184723.2(-0.44,0.19,44%), (0.17,0.85,28%), (-0.2,0.79,60%);TM4SF18:NM_001184723.2(-0.55,0.08,44%), (0.48,0.5,28%), (-0.38,0.56,60%);TM4SF18:NM_001184723.2(-0.44,0.19,44%), (0.17,0.85,28%), (-0.2,0.79,60%);TM4SF18:NM_001184723.2(-0.55,0.08,44%), (0.48,0.5,28%), (-0.38,0.56,60%);TM4SF18:NM_001184723.2(-0.44,0.19,44%), (0.17,0.85,28%), (-0.2,0.79,60%)	0.04 (0.93),0.04 (0.93),-3.45 (7.9e-02),-0.74 (0.41),-0.74 (0.41);0.04 (0.93),0.04 (0.93),-0.47 (5.2e-05),-0.74 (0.41),-0.74 (0.41);0.04 (0.93),0.04 (0.93),-3.45 (7.9e-02),-0.74 (0.41),-0.74 (0.41);0.04 (0.93),0.04 (0.93),-0.47 (5.2e-05),-0.74 (0.41),-0.74 (0.41);0.04 (0.93),0.04 (0.93),-3.45 (7.9e-02),-0.74 (0.41),-0.74 (0.41);0.04 (0.93),0.04 (0.93),-0.47 (5.2e-05),-0.74 (0.41),-0.74 (0.41);0.04 (0.93),0.04 (0.93),-3.45 (7.9e-02),-0.74 (0.41),-0.74 (0.41);0.04 (0.93),0.04 (0.93),-0.47 (5.2e-05),-0.74 (0.41),-0.74 (0.41)	-0.47 (0.18),-0.47 (0.18),-0.71 (None),-0.48 (0.68),-0.48 (0.68);-0.47 (0.18),-0.47 (0.18),-0.29 (2.9e-02),-0.48 (0.68),-0.48 (0.68);-0.47 (0.18),-0.47 (0.18),-0.71 (None),-0.48 (0.68),-0.48 (0.68);-0.47 (0.18),-0.47 (0.18),-0.29 (2.9e-02),-0.48 (0.68),-0.48 (0.68);-0.47 (0.18),-0.47 (0.18),-0.71 (None),-0.48 (0.68),-0.48 (0.68);-0.47 (0.18),-0.47 (0.18),-0.29 (2.9e-02),-0.48 (0.68),-0.48 (0.68);-0.47 (0.18),-0.47 (0.18),-0.71 (None),-0.48 (0.68),-0.48 (0.68);-0.47 (0.18),-0.47 (0.18),-0.29 (2.9e-02),-0.48 (0.68),-0.48 (0.68)	1.61 (2.1e-29),1.61 (2.1e-29),NA,NA,NA;1.61 (2.1e-29),1.61 (2.1e-29),-0.58 (2.0e-11),NA,NA;1.61 (2.1e-29),1.61 (2.1e-29),NA,NA,NA;1.61 (2.1e-29),1.61 (2.1e-29),-0.58 (2.0e-11),NA,NA;1.61 (2.1e-29),1.61 (2.1e-29),NA,NA,NA;1.61 (2.1e-29),1.61 (2.1e-29),-0.58 (2.0e-11),NA,NA;1.61 (2.1e-29),1.61 (2.1e-29),NA,NA,NA;1.61 (2.1e-29),1.61 (2.1e-29),-0.58 (2.0e-11),NA,NA	-0.12 (0.49),-0.12 (0.49),NA,NA,NA;-0.12 (0.49),-0.12 (0.49),0.45 (9.8e-08),NA,NA;-0.12 (0.49),-0.12 (0.49),NA,NA,NA;-0.12 (0.49),-0.12 (0.49),0.45 (9.8e-08),NA,NA;-0.12 (0.49),-0.12 (0.49),NA,NA,NA;-0.12 (0.49),-0.12 (0.49),0.45 (9.8e-08),NA,NA;-0.12 (0.49),-0.12 (0.49),NA,NA,NA;-0.12 (0.49),-0.12 (0.49),0.45 (9.8e-08),NA,NA
2	25294511	25295940	chr2:25295301	Intron	25295601	rs13401241	0.9856	0.992	0.4675	0.4396	0.434015	Yes	0	0	0	0	-300	-0.13 (0.83)	-0.57 (0.14)	-1.29 (4.6e-04)	-0.14 (0.77)																																	DNAJC27:NM_001198559.1(0.59,0,85%), (0.68,0.01,79%), (0.52,0.35,67%)	DNAJC27:NM_001198559.1(0.59,0,85%), (0.68,0.01,79%), (0.52,0.35,67%)	MIR1301:NR_031570.1(-0.23,0.49,54%), (0.22,0.7,48%), (-0.97,0.02,47%)	MIR1301:NR_031570.1(-0.23,0.49,54%), (0.22,0.7,48%), (-0.97,0.02,47%)	DNMT3A:NM_175630.1(0.11,0.69,85%), (0.52,0.09,79%), (-0.53,0.33,67%)	0.56 (1.5e-06),0.56 (1.5e-06),NA,NA,0.75 (2.2e-03)	-0.15 (0.36),-0.15 (0.36),NA,NA,0.45 (0.13)	-0.32 (2.5e-04),-0.32 (2.5e-04),-1.29 (0.17),-1.29 (0.17),-0.92 (1.2e-27)	0.12 (0.21),0.12 (0.21),-0.13 (0.89),-0.13 (0.89),-0.17 (5.4e-02)
15	99453855	99456635	chr15:99454030;chr15:99455114	Intergenic;Intergenic	99455679	rs28479400	1.035	0.9868	0.3794	0.5257	0.434116	No	0	0	0	0	-1649;-565	0.61 (0.19);0.37 (0.19)	0.17 (0.73);-0.56 (2.0e-02)	2.41 (2.5e-35);1.73 (5.8e-40)	-2.96 (2.5e-24);-1.29 (1.1e-19)																																	LYSMD4:NM_152449.4(0.53,0.01,85%), (0.76,0,79%), (-0.54,0.32,67%);CERS3-AS1:NR_120374.1(-0.56,0,87%), (-0.34,0.36,83%), (-0.94,0.01,67%)	LYSMD4:NM_152449.4(0.53,0.01,85%), (0.76,0,79%), (-0.54,0.32,67%);LYSMD4:NM_152449.4(0.45,0.03,87%), (0.73,0,83%), (-0.85,0.03,67%)	CERS3-AS1:NR_120374.1(-0.31,0.2,85%), (-0.26,0.52,79%), (-0.82,0.05,67%);CERS3-AS1:NR_120374.1(-0.56,0,87%), (-0.34,0.36,83%), (-0.94,0.01,67%)	MEF2A:NM_001400071.1(0.45,0.04,85%), (0.38,0.3,79%), (0.72,0.11,67%);MEF2A:NM_001400071.1(0.38,0.09,87%), (0.62,0.03,83%), (0.42,0.47,67%)	LRRC28:NM_144598.5(-0.37,0.11,85%), (-0.39,0.27,79%), (-0.59,0.25,67%);LRRC28:NM_144598.5(-0.37,0.11,87%), (-0.13,0.77,83%), (-0.78,0.07,67%)	-0.38 (0.42),-0.38 (0.42),0.14 (0.89),-0.33 (5.9e-06),0.67 (3.8e-08);0.14 (0.89),-0.38 (0.42),0.14 (0.89),-0.33 (5.9e-06),0.67 (3.8e-08)	0.26 (0.68),0.26 (0.68),-0.95 (0.32),0.41 (4.8e-08),-0.04 (0.83);-0.95 (0.32),0.26 (0.68),-0.95 (0.32),0.41 (4.8e-08),-0.04 (0.83)	1.26 (3.2e-20),1.26 (3.2e-20),-0.82 (4.6e-02),0.73 (2.3e-45),0.34 (2.0e-04);-0.82 (4.6e-02),1.26 (3.2e-20),-0.82 (4.6e-02),0.73 (2.3e-45),0.34 (2.0e-04)	-0.72 (1.7e-06),-0.72 (1.7e-06),0.29 (0.49),-0.14 (9.6e-03),0.35 (9.6e-05);0.29 (0.49),-0.72 (1.7e-06),0.29 (0.49),-0.14 (9.6e-03),0.35 (9.6e-05)
20	44960347	44960447	chr20:44960397;chr20:44960397	Gene TSS Bid;Gene TSS Bid	44960400	rs2234197	1.002	1.026	0.9294	0.05056	0.4342	Yes	0	0	0	0	-3;-3	NA;NA	NA;NA	NA;NA	NA;NA
6	21986566	21988607	chr6:21987663	Intron	21986618	rs6909060	0.9899	0.9876	0.6442	0.2801	0.434549	Yes	0	0	0	0	1045	-0.03 (0.97)	-0.89 (6.1e-02)	0.89 (1.1e-02)	1.39 (2.5e-05)																																	SOX4:NM_003107.3(0.56,0,87%), (0.65,0.01,83%), (0.45,0.42,67%)	CASC15:NR_015410.2(0.24,0.33,87%), (0.77,0,83%), (0.92,0.01,67%)	CASC15:NR_015410.2(0.24,0.33,87%), (0.77,0,83%), (0.92,0.01,67%)	NBAT1:NR_034143.1(-0.51,0.04,67%), (0.34,0.48,55%), (-0.54,0.3,67%)	NBAT1:NR_034143.1(-0.51,0.04,67%), (0.34,0.48,55%), (-0.54,0.3,67%)	0.37 (5.1e-03),0.5 (2.0e-12),0.5 (2.0e-12),0.66 (0.35),0.66 (0.35)	-0.48 (7.1e-04),-0.2 (1.4e-02),-0.2 (1.4e-02),-0.24 (0.81),-0.24 (0.81)	-1.44 (2.3e-34),0.38 (1.1e-03),0.38 (1.1e-03),NA,NA	-0.62 (9.3e-08),1.12 (1.3e-24),1.12 (1.3e-24),NA,NA
8	38923631	38925166	chr8:38924537	Intron	38924178	rs11785248	0.9728	0.9895	0.3845	0.5213	0.434618	Yes	0	0	0	0	359	-0.24 (0.72)	-1.59 (2.0e-04)	-0.84 (7.5e-02)	0.09 (0.88)																																	PLEKHA2:NM_001410925.1(0.47,0.03,87%), (0.51,0.08,83%), (0.35,0.56,67%);PLEKHA2:NM_001410925.1(0.47,0.03,87%), (0.51,0.08,83%), (0.35,0.56,67%);PLEKHA2:NM_001410925.1(0.47,0.03,87%), (0.51,0.08,83%), (0.35,0.56,67%);PLEKHA2:NM_001410925.1(0.47,0.03,87%), (0.51,0.08,83%), (0.35,0.56,67%)	EIF4EBP1:NM_004095.4(0.44,0.04,87%), (0.57,0.05,83%), (-0.29,0.64,67%);EIF4EBP1:NM_004095.4(0.44,0.04,87%), (0.57,0.05,83%), (-0.29,0.64,67%);EIF4EBP1:NM_004095.4(0.44,0.04,87%), (0.57,0.05,83%), (-0.29,0.64,67%);EIF4EBP1:NM_004095.4(0.44,0.04,87%), (0.57,0.05,83%), (-0.29,0.64,67%)	ADAM2:NM_001464.5(-0.53,0.06,51%), (-0.54,0.26,41%), (-0.86,0.06,53%);ADAM2:NM_001464.5(-0.53,0.06,51%), (-0.54,0.26,41%), (-0.86,0.06,53%);ADAM2:NM_001464.5(-0.53,0.06,51%), (-0.54,0.26,41%), (-0.86,0.06,53%);ADAM2:NM_001464.5(-0.53,0.06,51%), (-0.54,0.26,41%), (-0.86,0.06,53%)	PLEKHA2:NM_001410925.1(0.47,0.03,87%), (0.51,0.08,83%), (0.35,0.56,67%);PLEKHA2:NM_001410925.1(0.47,0.03,87%), (0.51,0.08,83%), (0.35,0.56,67%);PLEKHA2:NM_001410925.1(0.47,0.03,87%), (0.51,0.08,83%), (0.35,0.56,67%);PLEKHA2:NM_001410925.1(0.47,0.03,87%), (0.51,0.08,83%), (0.35,0.56,67%)	PLEKHA2:NM_001410925.1(0.47,0.03,87%), (0.51,0.08,83%), (0.35,0.56,67%);PLEKHA2:NM_001410925.1(0.47,0.03,87%), (0.51,0.08,83%), (0.35,0.56,67%);PLEKHA2:NM_001410925.1(0.47,0.03,87%), (0.51,0.08,83%), (0.35,0.56,67%);PLEKHA2:NM_001410925.1(0.47,0.03,87%), (0.51,0.08,83%), (0.35,0.56,67%)	-0.01 (0.95),-1.64 (7.6e-58),NA,-0.01 (0.95),-0.01 (0.95);-0.01 (0.95),-1.64 (7.6e-58),NA,-0.01 (0.95),-0.01 (0.95);-0.01 (0.95),-1.64 (7.6e-58),NA,-0.01 (0.95),-0.01 (0.95);-0.01 (0.95),-1.64 (7.6e-58),NA,-0.01 (0.95),-0.01 (0.95)	-0.39 (5.0e-08),-0.64 (2.5e-09),NA,-0.39 (5.0e-08),-0.39 (5.0e-08);-0.39 (5.0e-08),-0.64 (2.5e-09),NA,-0.39 (5.0e-08),-0.39 (5.0e-08);-0.39 (5.0e-08),-0.64 (2.5e-09),NA,-0.39 (5.0e-08),-0.39 (5.0e-08);-0.39 (5.0e-08),-0.64 (2.5e-09),NA,-0.39 (5.0e-08),-0.39 (5.0e-08)	-0.14 (6.6e-03),-1.39 (1.4e-84),NA,-0.14 (6.6e-03),-0.14 (6.6e-03);-0.14 (6.6e-03),-1.39 (1.4e-84),NA,-0.14 (6.6e-03),-0.14 (6.6e-03);-0.14 (6.6e-03),-1.39 (1.4e-84),NA,-0.14 (6.6e-03),-0.14 (6.6e-03);-0.14 (6.6e-03),-1.39 (1.4e-84),NA,-0.14 (6.6e-03),-0.14 (6.6e-03)	0.34 (1.3e-12),-0.48 (6.1e-12),NA,0.34 (1.3e-12),0.34 (1.3e-12);0.34 (1.3e-12),-0.48 (6.1e-12),NA,0.34 (1.3e-12),0.34 (1.3e-12);0.34 (1.3e-12),-0.48 (6.1e-12),NA,0.34 (1.3e-12),0.34 (1.3e-12);0.34 (1.3e-12),-0.48 (6.1e-12),NA,0.34 (1.3e-12),0.34 (1.3e-12)
1	157105085	157107487	chr1:157106525	Intergenic	157106923	rs10908530	0.972	0.9953	0.2201	0.6961	0.435066	Yes	0	0	0	0	-398	NA	NA	-0.74 (7.4e-02)	-2.17 (7.9e-08)																																	SEMA4A:NM_001193300.2(-0.84,0,69%), (-0.55,0.07,79%), (-0.17,0.92,27%);SEMA4A:NM_001193300.2(-0.84,0,69%), (-0.55,0.07,79%), (-0.17,0.92,27%)	CCT3:NM_005998.5(0.29,0.29,69%), (-0.55,0.06,79%), (-0.72,0.52,27%);CCT3:NM_005998.5(0.29,0.29,69%), (-0.55,0.06,79%), (-0.72,0.52,27%)	ETV3:NM_005240.3(-0.4,0.11,69%), (0.13,0.77,79%), (-0.99,0.09,27%);ETV3:NM_005240.3(-0.4,0.11,69%), (0.13,0.77,79%), (-0.99,0.09,27%)	ETV3L:NM_001004341.2(0.65,0.31,15%), (NA,NA,NA%), (0.28,0.85,27%);ETV3L:NM_001004341.2(0.65,0.31,15%), (NA,NA,NA%), (0.28,0.85,27%)	ETV3L:NM_001004341.2(0.65,0.31,15%), (NA,NA,NA%), (0.28,0.85,27%);ETV3L:NM_001004341.2(0.65,0.31,15%), (NA,NA,NA%), (0.28,0.85,27%)	0.36 (6.6e-03),-1.16 (3.0e-34),0.39 (1.6e-07),NA,NA;0.36 (6.6e-03),-1.16 (3.0e-34),0.39 (1.6e-07),NA,NA	-0.2 (0.24),0.06 (0.68),-0.2 (2.1e-02),NA,NA;-0.2 (0.24),0.06 (0.68),-0.2 (2.1e-02),NA,NA	-0.05 (0.86),-0.4 (4.9e-13),0.24 (1.1e-03),NA,NA;-0.05 (0.86),-0.4 (4.9e-13),0.24 (1.1e-03),NA,NA	-0.34 (0.14),-0.01 (0.88),0.05 (0.57),NA,NA;-0.34 (0.14),-0.01 (0.88),0.05 (0.57),NA,NA
9	72577992	72579810	chr9:72579356	LIET Gene TSS Intron	72579218	rs79823302	1.045	1.011	0.2962	0.6131	0.435299	Yes	0	0	0	0	138	0.28 (0.54)	-1.36 (3.5e-05)	-0.63 (0.39)	-0.75 (0.31)																																	TMC1:NM_138691.3(0.8,0,87%), (0.62,0.02,83%), (0.86,0.02,67%)	TMC1:NM_138691.3(0.8,0,87%), (0.62,0.02,83%), (0.86,0.02,67%)	TMC1:NM_138691.3(0.8,0,87%), (0.62,0.02,83%), (0.86,0.02,67%)	TMC1:NM_138691.3(0.8,0,87%), (0.62,0.02,83%), (0.86,0.02,67%)	ZFAND5:NM_001278243.2(0.14,0.59,87%), (0.39,0.23,83%), (0.42,0.44,67%)	0.4 (3.1e-04),0.4 (3.1e-04),0.4 (3.1e-04),0.4 (3.1e-04),0.71 (1.9e-14)	-0.62 (3.9e-08),-0.62 (3.9e-08),-0.62 (3.9e-08),-0.62 (3.9e-08),-0.02 (0.92)	-0.17 (0.32),-0.17 (0.32),-0.17 (0.32),-0.17 (0.32),0.47 (1.1e-12)	-0.31 (5.7e-02),-0.31 (5.7e-02),-0.31 (5.7e-02),-0.31 (5.7e-02),0.28 (2.0e-05)
5	76765308	76766990	chr5:76765500;chr5:76766336	Intergenic;Intergenic	76765431	rs250724	0.9897	1.011	0.6104	0.3106	0.435338	No	0	0	0	0	69;905	NA;NA	NA;NA	2.18 (3.2e-08);2.45 (9.6e-04)	0.39 (0.47);-0.43 (0.70)																																	F2R:NM_001992.5(0.87,0,64%), (0.83,0,83%), (NA,NA,NA%);NCRUPAR:NR_028375.2(0.89,0,33%), (0.89,0,45%), (NA,NA,NA%)	F2R:NM_001992.5(0.87,0,64%), (0.83,0,83%), (NA,NA,NA%);NCRUPAR:NR_028375.2(0.89,0,33%), (0.89,0,45%), (NA,NA,NA%)	NA(NA,NA,NA%), (NA,NA,NA%), (NA,NA,NA%);NA(NA,NA,NA%), (NA,NA,NA%), (NA,NA,NA%)	F2R:NM_001992.5(0.87,0,64%), (0.83,0,83%), (NA,NA,NA%);F2R:NM_001992.5(0.74,0,51%), (0.74,0.01,69%), (NA,NA,NA%)	F2R:NM_001992.5(0.87,0,64%), (0.83,0,83%), (NA,NA,NA%);F2R:NM_001992.5(0.74,0,51%), (0.74,0.01,69%), (NA,NA,NA%)	0.89 (5.3e-04),0.89 (5.3e-04),NA,0.89 (5.3e-04),0.89 (5.3e-04);NA,NA,NA,0.89 (5.3e-04),0.89 (5.3e-04)	-0.14 (0.73),-0.14 (0.73),NA,-0.14 (0.73),-0.14 (0.73);NA,NA,NA,-0.14 (0.73),-0.14 (0.73)	1.22 (5.8e-59),1.22 (5.8e-59),NA,1.22 (5.8e-59),1.22 (5.8e-59);NA,NA,NA,1.22 (5.8e-59),1.22 (5.8e-59)	0.29 (3.2e-04),0.29 (3.2e-04),NA,0.29 (3.2e-04),0.29 (3.2e-04);NA,NA,NA,0.29 (3.2e-04),0.29 (3.2e-04)
19	3360123	3362076	chr19:3360243;chr19:3361201	LIET Gene TSS Intron;Intron	3361728	rs55864511	0.9878	1.016	0.6534	0.2733	0.435531	No	0	0	0	0	-1485;-527	-0.84 (5.0e-04);-1.55 (3.5e-12)	-0.55 (2.3e-02);-0.77 (1.1e-03)	-1.11 (2.7e-04);-1.4 (2.0e-16)	-0.92 (3.1e-03);-0.75 (2.1e-05)																																	MIR637:NR_030367.1(-0.77,0,87%), (-0.5,0.1,83%), (-0.6,0.2,67%);GADD45B:NM_015675.4(-0.78,0,87%), (-0.69,0.01,83%), (-0.13,0.84,67%)	TEKTIP1:NM_001135580.2(0.2,0.42,87%), (0.83,0,83%), (-0.77,0.05,67%);HMG20B:NM_006339.3(0.2,0.44,87%), (0.85,0,83%), (-0.47,0.35,67%)	TJP3:NM_001267560.2(0.76,0,87%), (0.44,0.18,83%), (0.89,0.01,67%);YJU2:NM_018074.6(-0.6,0,87%), (-0.01,0.98,83%), (-0.91,0.01,67%)	NFIC:NM_205843.3(-0.48,0.02,87%), (0.74,0,83%), (-0.71,0.09,67%);NFIC:NM_205843.3(-0.52,0.01,87%), (0.25,0.52,83%), (-0.53,0.27,67%)	CELF5:NR_033342.2(-0.09,0.76,87%), (0.58,0.04,83%), (-0.33,0.56,67%);CELF5:NR_033342.2(-0.25,0.31,87%), (0.23,0.56,83%), (-0.43,0.42,67%)	-0.35 (0.67),0.52 (4.2e-03),-0.18 (2.3e-02),-0.31 (4.0e-03),0.23 (0.73);0.39 (0.20),0.01 (0.97),1.93 (5.0e-38),-0.31 (4.0e-03),0.23 (0.73)	-0.05 (0.97),0.05 (0.87),-0.34 (1.6e-05),-0.06 (0.73),-0.79 (0.27);-0.8 (1.0e-02),0.02 (0.97),0.11 (0.64),-0.06 (0.73),-0.79 (0.27)	1.07 (2.3e-05),-0.32 (1.4e-03),1.76 (1.1e-06),-0.51 (5.9e-21),-0.16 (0.60);0.57 (1.4e-09),-0.95 (2.9e-22),-0.14 (6.4e-02),-0.51 (5.9e-21),-0.16 (0.60)	-1.12 (7.8e-05),-0.58 (3.6e-09),0.73 (6.4e-02),-0.63 (1.5e-31),-0.62 (2.4e-02);-1.14 (2.8e-30),-0.92 (7.7e-21),-0.59 (1.5e-16),-0.63 (1.5e-31),-0.62 (2.4e-02)
9	81497974	81500445	chr9:81499028	Intergenic	81499029	rs584846	0.9798	0.9946	0.3038	0.6054	0.435551	Yes	0	0	0	0	-1	NA	NA	1.19 (7.0e-04)	-0.04 (0.94)																																	TLE1:NM_005077.5(0.78,0,64%), (0.86,0,83%), (NA,NA,NA%);TLE1:NM_005077.5(0.78,0,64%), (0.86,0,83%), (NA,NA,NA%)	TLE1:NM_005077.5(0.78,0,64%), (0.86,0,83%), (NA,NA,NA%);TLE1:NM_005077.5(0.78,0,64%), (0.86,0,83%), (NA,NA,NA%)	NA(NA,NA,NA%), (NA,NA,NA%), (NA,NA,NA%);NA(NA,NA,NA%), (NA,NA,NA%), (NA,NA,NA%)	TLE1:NM_005077.5(0.78,0,64%), (0.86,0,83%), (NA,NA,NA%);TLE1:NM_005077.5(0.78,0,64%), (0.86,0,83%), (NA,NA,NA%)	TLE1:NM_005077.5(0.78,0,64%), (0.86,0,83%), (NA,NA,NA%);TLE1:NM_005077.5(0.78,0,64%), (0.86,0,83%), (NA,NA,NA%)	1.13 (1.5e-63),1.13 (1.5e-63),NA,1.13 (1.5e-63),1.13 (1.5e-63);1.13 (1.5e-63),1.13 (1.5e-63),NA,1.13 (1.5e-63),1.13 (1.5e-63)	-0.15 (7.1e-02),-0.15 (7.1e-02),NA,-0.15 (7.1e-02),-0.15 (7.1e-02);-0.15 (7.1e-02),-0.15 (7.1e-02),NA,-0.15 (7.1e-02),-0.15 (7.1e-02)	0.68 (9.4e-44),0.68 (9.4e-44),NA,0.68 (9.4e-44),0.68 (9.4e-44);0.68 (9.4e-44),0.68 (9.4e-44),NA,0.68 (9.4e-44),0.68 (9.4e-44)	0.19 (1.9e-04),0.19 (1.9e-04),NA,0.19 (1.9e-04),0.19 (1.9e-04);0.19 (1.9e-04),0.19 (1.9e-04),NA,0.19 (1.9e-04),0.19 (1.9e-04)
20	1415132	1418245	chr20:1416297;chr20:1417450	Intergenic;Intergenic	1415149	rs8124053	0.9905	1.011	0.6273	0.2961	0.435622	No	0	0	0	0	1148;2301	-3.64 (None);0.55 (0.74)	-4.67 (None);-0.51 (0.71)	-0.4 (0.39);-0.56 (6.1e-02)	-1.42 (4.9e-04);-1.48 (1.6e-07)																																	FKBP1A:NM_000801.5(0.76,0,82%), (0.75,0,83%), (0.57,0.34,53%);SIRPA:NM_001040023.2(0.73,0,87%), (0.23,0.57,83%), (0.92,0.01,67%);FKBP1A:NM_000801.5(0.76,0,82%), (0.75,0,83%), (0.57,0.34,53%);SIRPA:NM_001040023.2(0.73,0,87%), (0.23,0.57,83%), (0.92,0.01,67%);FKBP1A:NM_000801.5(0.76,0,82%), (0.75,0,83%), (0.57,0.34,53%);SIRPA:NM_001040023.2(0.73,0,87%), (0.23,0.57,83%), (0.92,0.01,67%)	FKBP1A:NM_000801.5(0.76,0,82%), (0.75,0,83%), (0.57,0.34,53%);FKBP1A-SDCBP2:NR_037661.1(-0.14,0.59,87%), (0.75,0,83%), (-0.19,0.77,67%);FKBP1A:NM_000801.5(0.76,0,82%), (0.75,0,83%), (0.57,0.34,53%);FKBP1A-SDCBP2:NR_037661.1(-0.14,0.59,87%), (0.75,0,83%), (-0.19,0.77,67%);FKBP1A:NM_000801.5(0.76,0,82%), (0.75,0,83%), (0.57,0.34,53%);FKBP1A-SDCBP2:NR_037661.1(-0.14,0.59,87%), (0.75,0,83%), (-0.19,0.77,67%)	SLC52A3:NM_001370085.1(-0.63,0,79%), (0.08,0.87,79%), (-0.9,0.03,53%);SIRPA:NM_001040023.2(0.73,0,87%), (0.23,0.57,83%), (0.92,0.01,67%);SLC52A3:NM_001370085.1(-0.63,0,79%), (0.08,0.87,79%), (-0.9,0.03,53%);SIRPA:NM_001040023.2(0.73,0,87%), (0.23,0.57,83%), (0.92,0.01,67%);SLC52A3:NM_001370085.1(-0.63,0,79%), (0.08,0.87,79%), (-0.9,0.03,53%);SIRPA:NM_001040023.2(0.73,0,87%), (0.23,0.57,83%), (0.92,0.01,67%)	MIR6869:NR_106929.1(-0.55,0.01,82%), (-0.46,0.15,83%), (-0.71,0.19,53%);MIR6869:NR_106929.1(-0.57,0,87%), (-0.48,0.13,83%), (-0.84,0.03,67%);MIR6869:NR_106929.1(-0.55,0.01,82%), (-0.46,0.15,83%), (-0.71,0.19,53%);MIR6869:NR_106929.1(-0.57,0,87%), (-0.48,0.13,83%), (-0.84,0.03,67%);MIR6869:NR_106929.1(-0.55,0.01,82%), (-0.46,0.15,83%), (-0.71,0.19,53%);MIR6869:NR_106929.1(-0.57,0,87%), (-0.48,0.13,83%), (-0.84,0.03,67%)	MIR6869:NR_106929.1(-0.55,0.01,82%), (-0.46,0.15,83%), (-0.71,0.19,53%);MIR6869:NR_106929.1(-0.57,0,87%), (-0.48,0.13,83%), (-0.84,0.03,67%);MIR6869:NR_106929.1(-0.55,0.01,82%), (-0.46,0.15,83%), (-0.71,0.19,53%);MIR6869:NR_106929.1(-0.57,0,87%), (-0.48,0.13,83%), (-0.84,0.03,67%);MIR6869:NR_106929.1(-0.55,0.01,82%), (-0.46,0.15,83%), (-0.71,0.19,53%);MIR6869:NR_106929.1(-0.57,0,87%), (-0.48,0.13,83%), (-0.84,0.03,67%)	-1.42 (1.3e-43),-1.42 (1.3e-43),-0.12 (0.44),-0.74 (1.2e-06),-0.74 (1.2e-06);0.31 (3.4e-03),-0.56 (6.4e-18),0.31 (3.4e-03),-0.74 (1.2e-06),-0.74 (1.2e-06);-1.42 (1.3e-43),-1.42 (1.3e-43),-0.12 (0.44),-0.74 (1.2e-06),-0.74 (1.2e-06);0.31 (3.4e-03),-0.56 (6.4e-18),0.31 (3.4e-03),-0.74 (1.2e-06),-0.74 (1.2e-06);-1.42 (1.3e-43),-1.42 (1.3e-43),-0.12 (0.44),-0.74 (1.2e-06),-0.74 (1.2e-06);0.31 (3.4e-03),-0.56 (6.4e-18),0.31 (3.4e-03),-0.74 (1.2e-06),-0.74 (1.2e-06)	-0.27 (2.4e-02),-0.27 (2.4e-02),-0.63 (5.5e-06),-0.61 (2.1e-04),-0.61 (2.1e-04);-0.25 (3.4e-02),-0.43 (3.1e-10),-0.25 (3.4e-02),-0.61 (2.1e-04),-0.61 (2.1e-04);-0.27 (2.4e-02),-0.27 (2.4e-02),-0.63 (5.5e-06),-0.61 (2.1e-04),-0.61 (2.1e-04);-0.25 (3.4e-02),-0.43 (3.1e-10),-0.25 (3.4e-02),-0.61 (2.1e-04),-0.61 (2.1e-04);-0.27 (2.4e-02),-0.27 (2.4e-02),-0.63 (5.5e-06),-0.61 (2.1e-04),-0.61 (2.1e-04);-0.25 (3.4e-02),-0.43 (3.1e-10),-0.25 (3.4e-02),-0.61 (2.1e-04),-0.61 (2.1e-04)	-0.22 (1.1e-03),-0.22 (1.1e-03),-0.14 (0.85),-0.42 (6.6e-05),-0.42 (6.6e-05);0.24 (8.3e-08),-0.45 (9.2e-20),0.24 (8.3e-08),-0.42 (6.6e-05),-0.42 (6.6e-05);-0.22 (1.1e-03),-0.22 (1.1e-03),-0.14 (0.85),-0.42 (6.6e-05),-0.42 (6.6e-05);0.24 (8.3e-08),-0.45 (9.2e-20),0.24 (8.3e-08),-0.42 (6.6e-05),-0.42 (6.6e-05);-0.22 (1.1e-03),-0.22 (1.1e-03),-0.14 (0.85),-0.42 (6.6e-05),-0.42 (6.6e-05);0.24 (8.3e-08),-0.45 (9.2e-20),0.24 (8.3e-08),-0.42 (6.6e-05),-0.42 (6.6e-05)	-0.21 (2.2e-03),-0.21 (2.2e-03),-0.27 (0.71),-1.56 (1.6e-49),-1.56 (1.6e-49);-0.46 (1.4e-24),-0.2 (5.8e-05),-0.46 (1.4e-24),-1.56 (1.6e-49),-1.56 (1.6e-49);-0.21 (2.2e-03),-0.21 (2.2e-03),-0.27 (0.71),-1.56 (1.6e-49),-1.56 (1.6e-49);-0.46 (1.4e-24),-0.2 (5.8e-05),-0.46 (1.4e-24),-1.56 (1.6e-49),-1.56 (1.6e-49);-0.21 (2.2e-03),-0.21 (2.2e-03),-0.27 (0.71),-1.56 (1.6e-49),-1.56 (1.6e-49);-0.46 (1.4e-24),-0.2 (5.8e-05),-0.46 (1.4e-24),-1.56 (1.6e-49),-1.56 (1.6e-49)
12	75862170	75865105	chr12:75863688	Intergenic	75864867	rs1275585	0.9843	1.012	0.5439	0.3707	0.435664	No	0	0	0	0	-1179	-0.25 (0.48)	-1.0 (9.3e-05)	2.01 (1.3e-06)	-0.81 (0.13)																																	CAPS2:NM_032606.5(0.31,0.18,87%), (0.45,0.17,83%), (-0.54,0.3,67%);CAPS2:NM_032606.5(0.31,0.18,87%), (0.45,0.17,83%), (-0.54,0.3,67%)	GLIPR1:NM_006851.3(0.04,0.89,87%), (0.8,0,83%), (0.05,0.95,67%);GLIPR1:NM_006851.3(0.04,0.89,87%), (0.8,0,83%), (0.05,0.95,67%)	LNCOG:NR_146531.1(0.02,0.95,87%), (0.24,0.55,83%), (0.89,0.02,67%);LNCOG:NR_146531.1(0.02,0.95,87%), (0.24,0.55,83%), (0.89,0.02,67%)	PHLDA1:NM_007350.3(0.2,0.42,87%), (0.62,0.03,83%), (0.25,0.7,67%);PHLDA1:NM_007350.3(0.2,0.42,87%), (0.62,0.03,83%), (0.25,0.7,67%)	PHLDA1:NM_007350.3(0.2,0.42,87%), (0.62,0.03,83%), (0.25,0.7,67%);PHLDA1:NM_007350.3(0.2,0.42,87%), (0.62,0.03,83%), (0.25,0.7,67%)	-0.04 (0.73),1.06 (1.1e-13),0.63 (5.7e-04),-0.28 (5.9e-02),-0.28 (5.9e-02);-0.04 (0.73),1.06 (1.1e-13),0.63 (5.7e-04),-0.28 (5.9e-02),-0.28 (5.9e-02)	-0.4 (1.1e-04),-0.65 (4.8e-05),-0.81 (3.0e-05),0.11 (0.59),0.11 (0.59);-0.4 (1.1e-04),-0.65 (4.8e-05),-0.81 (3.0e-05),0.11 (0.59),0.11 (0.59)	-0.33 (2.5e-03),2.99 (0.0e+00),0.55 (7.4e-06),1.33 (1.6e-78),1.33 (1.6e-78);-0.33 (2.5e-03),2.99 (0.0e+00),0.55 (7.4e-06),1.33 (1.6e-78),1.33 (1.6e-78)	0.43 (4.8e-05),-0.39 (8.1e-07),0.0 (0.99),-0.08 (0.37),-0.08 (0.37);0.43 (4.8e-05),-0.39 (8.1e-07),0.0 (0.99),-0.08 (0.37),-0.08 (0.37)
12	1495799	1498269	chr12:1496598	Intergenic	1497788	rs10848494	0.9826	1.007	0.4027	0.5048	0.435744	No	0	0	0	0	-1190	-0.18 (0.95)	0.34 (0.88)	-0.39 (0.23)	-1.26 (1.1e-05)																																	LOC107984507:NR_160736.1(0.78,0,59%), (0.77,0.03,48%), (-0.05,0.95,60%);LOC107984507:NR_160736.1(0.78,0,59%), (0.77,0.03,48%), (-0.05,0.95,60%);LOC107984507:NR_160736.1(0.78,0,59%), (0.77,0.03,48%), (-0.05,0.95,60%);LOC107984507:NR_160736.1(0.78,0,59%), (0.77,0.03,48%), (-0.05,0.95,60%)	LOC107984507:NR_160736.1(0.78,0,59%), (0.77,0.03,48%), (-0.05,0.95,60%);LOC107984507:NR_160736.1(0.78,0,59%), (0.77,0.03,48%), (-0.05,0.95,60%);LOC107984507:NR_160736.1(0.78,0,59%), (0.77,0.03,48%), (-0.05,0.95,60%);LOC107984507:NR_160736.1(0.78,0,59%), (0.77,0.03,48%), (-0.05,0.95,60%)	ERC1:NM_001301248.1(-0.04,0.92,72%), (-0.54,0.13,66%), (0.75,0.11,60%);ERC1:NM_001301248.1(-0.04,0.92,72%), (-0.54,0.13,66%), (0.75,0.11,60%);ERC1:NM_001301248.1(-0.04,0.92,72%), (-0.54,0.13,66%), (0.75,0.11,60%);ERC1:NM_001301248.1(-0.04,0.92,72%), (-0.54,0.13,66%), (0.75,0.11,60%)	LINC00942:NR_028415.1(0.5,0.04,72%), (0.45,0.25,66%), (0.24,0.73,60%);LINC00942:NR_028415.1(0.5,0.04,72%), (0.45,0.25,66%), (0.24,0.73,60%);LINC00942:NR_028415.1(0.5,0.04,72%), (0.45,0.25,66%), (0.24,0.73,60%);LINC00942:NR_028415.1(0.5,0.04,72%), (0.45,0.25,66%), (0.24,0.73,60%)	ERC1:NM_001301248.1(-0.04,0.92,72%), (-0.54,0.13,66%), (0.75,0.11,60%);ERC1:NM_001301248.1(-0.04,0.92,72%), (-0.54,0.13,66%), (0.75,0.11,60%);ERC1:NM_001301248.1(-0.04,0.92,72%), (-0.54,0.13,66%), (0.75,0.11,60%);ERC1:NM_001301248.1(-0.04,0.92,72%), (-0.54,0.13,66%), (0.75,0.11,60%)	0.09 (0.96),0.09 (0.96),0.62 (7.6e-25),0.52 (0.66),0.62 (7.6e-25);0.09 (0.96),0.09 (0.96),0.62 (7.6e-25),0.52 (0.66),0.62 (7.6e-25);0.09 (0.96),0.09 (0.96),0.62 (7.6e-25),0.52 (0.66),0.62 (7.6e-25);0.09 (0.96),0.09 (0.96),0.62 (7.6e-25),0.52 (0.66),0.62 (7.6e-25)	-1.54 (None),-1.54 (None),-0.24 (3.5e-04),0.19 (None),-0.24 (3.5e-04);-1.54 (None),-1.54 (None),-0.24 (3.5e-04),0.19 (None),-0.24 (3.5e-04);-1.54 (None),-1.54 (None),-0.24 (3.5e-04),0.19 (None),-0.24 (3.5e-04);-1.54 (None),-1.54 (None),-0.24 (3.5e-04),0.19 (None),-0.24 (3.5e-04)	-1.03 (0.20),-1.03 (0.20),0.15 (1.1e-03),-0.02 (0.94),0.15 (1.1e-03);-1.03 (0.20),-1.03 (0.20),0.15 (1.1e-03),-0.02 (0.94),0.15 (1.1e-03);-1.03 (0.20),-1.03 (0.20),0.15 (1.1e-03),-0.02 (0.94),0.15 (1.1e-03);-1.03 (0.20),-1.03 (0.20),0.15 (1.1e-03),-0.02 (0.94),0.15 (1.1e-03)	-0.85 (0.29),-0.85 (0.29),0.47 (1.3e-25),-1.08 (6.1e-05),0.47 (1.3e-25);-0.85 (0.29),-0.85 (0.29),0.47 (1.3e-25),-1.08 (6.1e-05),0.47 (1.3e-25);-0.85 (0.29),-0.85 (0.29),0.47 (1.3e-25),-1.08 (6.1e-05),0.47 (1.3e-25);-0.85 (0.29),-0.85 (0.29),0.47 (1.3e-25),-1.08 (6.1e-05),0.47 (1.3e-25)
14	69879655	69880724	chr14:69880015	LIET Gene TSS Intron	69879972	rs56307916	1.018	1.006	0.349	0.5588	0.435786	Yes	0	0	0	0	43	NA	NA	-1.61 (3.9e-04)	-0.22 (0.70)																																	GALNT16:NM_020692.3(0.79,0,82%), (0.61,0.03,83%), (-0.12,0.9,53%);GALNT16:NM_020692.3(0.79,0,82%), (0.61,0.03,83%), (-0.12,0.9,53%)	DCAF5:NM_001284208.2(-0.05,0.87,82%), (0.78,0,83%), (0.39,0.59,53%);DCAF5:NM_001284208.2(-0.05,0.87,82%), (0.78,0,83%), (0.39,0.59,53%)	TTC9-DT:NR_110071.1(-0.77,0,79%), (0.04,0.95,79%), (-0.96,0.01,53%);TTC9-DT:NR_110071.1(-0.77,0,79%), (0.04,0.95,79%), (-0.96,0.01,53%)	SMOC1:NM_022137.6(0.65,0,82%), (0.28,0.46,83%), (0.87,0.05,53%);SMOC1:NM_022137.6(0.65,0,82%), (0.28,0.46,83%), (0.87,0.05,53%)	LOC100506358:NR_149012.1(-0.19,0.56,62%), (-0.28,0.58,55%), (0.66,0.26,53%);LOC100506358:NR_149012.1(-0.19,0.56,62%), (-0.28,0.58,55%), (0.66,0.26,53%)	1.0 (4.3e-02),-0.45 (1.3e-09),-0.52 (3.3e-09),1.2 (6.3e-06),NA;1.0 (4.3e-02),-0.45 (1.3e-09),-0.52 (3.3e-09),1.2 (6.3e-06),NA	0.2 (0.80),-0.18 (3.9e-02),-0.16 (0.14),-0.57 (8.7e-02),NA;0.2 (0.80),-0.18 (3.9e-02),-0.16 (0.14),-0.57 (8.7e-02),NA	-0.93 (1.9e-17),-0.37 (3.2e-08),0.8 (0.30),1.42 (3.1e-146),NA;-0.93 (1.9e-17),-0.37 (3.2e-08),0.8 (0.30),1.42 (3.1e-146),NA	0.31 (4.6e-03),0.3 (4.8e-06),-1.06 (0.20),1.08 (1.3e-83),NA;0.31 (4.6e-03),0.3 (4.8e-06),-1.06 (0.20),1.08 (1.3e-83),NA
17	80723905	80727106	chr17:80725169	Intron	80724873	rs62067914	0.913	1.002	0.04597	0.9179	0.435797	No	0	1	1	0	296	0.93 (0.48)	-0.32 (0.81)	1.63 (4.1e-35)	-1.74 (5.9e-33)																											LOC107985021	LOC107985021	NA	NA	NA	NA	RPTOR:NM_020761.3(0.87,0,77%), (0.74,0,83%), (0.31,0.73,40%)	BAIAP2:NM_001385150.1(0.34,0.15,77%), (0.8,0,83%), (0.41,0.64,40%)	AATK:NM_001080395.3(0.49,0.03,77%), (-0.2,0.64,83%), (0.84,0.15,40%)	LOC101928855:NR_110852.1(0.98,0.25,8%), (0.98,0.37,10%), (NA,NA,NA%)	LOC101928855:NR_110852.1(0.98,0.25,8%), (0.98,0.37,10%), (NA,NA,NA%)	0.42 (3.9e-11),0.54 (6.0e-14),0.68 (0.50),NA,NA	-0.08 (0.35),0.08 (0.45),0.19 (0.90),NA,NA	0.23 (5.4e-09),0.09 (9.7e-02),0.01 (0.98),NA,NA	-0.73 (4.0e-79),-0.98 (7.1e-79),-0.93 (3.8e-02),NA,NA
3	5025280	5028220	chr3:5026511	Intergenic	5026868	rs62232102	1.043	1.006	0.2006	0.7196	0.436099	Yes	0	0	0	0	-357	-0.07 (0.85)	-1.04 (1.8e-07)	0.96 (2.1e-09)	-1.07 (3.3e-10)																																	SUMF1:NM_182760.4(0.6,0,87%), (0.36,0.29,83%), (-0.08,0.92,67%);SUMF1:NM_182760.4(0.6,0,87%), (0.36,0.29,83%), (-0.08,0.92,67%);SUMF1:NM_182760.4(0.6,0,87%), (0.36,0.29,83%), (-0.08,0.92,67%);SUMF1:NM_182760.4(0.6,0,87%), (0.36,0.29,83%), (-0.08,0.92,67%)	BHLHE40:NM_003670.3(0.24,0.33,87%), (0.93,0,83%), (0.08,0.92,67%);BHLHE40:NM_003670.3(0.24,0.33,87%), (0.93,0,83%), (0.08,0.92,67%);BHLHE40:NM_003670.3(0.24,0.33,87%), (0.93,0,83%), (0.08,0.92,67%);BHLHE40:NM_003670.3(0.24,0.33,87%), (0.93,0,83%), (0.08,0.92,67%)	SETMAR:NM_001276325.2(0.36,0.12,87%), (-0.04,0.94,83%), (-0.71,0.13,67%);SETMAR:NM_001276325.2(0.36,0.12,87%), (-0.04,0.94,83%), (-0.71,0.13,67%);SETMAR:NM_001276325.2(0.36,0.12,87%), (-0.04,0.94,83%), (-0.71,0.13,67%);SETMAR:NM_001276325.2(0.36,0.12,87%), (-0.04,0.94,83%), (-0.71,0.13,67%)	BHLHE40:NM_003670.3(0.24,0.33,87%), (0.93,0,83%), (0.08,0.92,67%);BHLHE40:NM_003670.3(0.24,0.33,87%), (0.93,0,83%), (0.08,0.92,67%);BHLHE40:NM_003670.3(0.24,0.33,87%), (0.93,0,83%), (0.08,0.92,67%);BHLHE40:NM_003670.3(0.24,0.33,87%), (0.93,0,83%), (0.08,0.92,67%)	BHLHE40:NM_003670.3(0.24,0.33,87%), (0.93,0,83%), (0.08,0.92,67%);BHLHE40:NM_003670.3(0.24,0.33,87%), (0.93,0,83%), (0.08,0.92,67%);BHLHE40:NM_003670.3(0.24,0.33,87%), (0.93,0,83%), (0.08,0.92,67%);BHLHE40:NM_003670.3(0.24,0.33,87%), (0.93,0,83%), (0.08,0.92,67%)	-0.3 (8.4e-03),-0.59 (1.6e-15),0.62 (4.8e-04),-0.59 (1.6e-15),-0.59 (1.6e-15);-0.3 (8.4e-03),-0.59 (1.6e-15),0.62 (4.8e-04),-0.59 (1.6e-15),-0.59 (1.6e-15);-0.3 (8.4e-03),-0.59 (1.6e-15),0.62 (4.8e-04),-0.59 (1.6e-15),-0.59 (1.6e-15);-0.3 (8.4e-03),-0.59 (1.6e-15),0.62 (4.8e-04),-0.59 (1.6e-15),-0.59 (1.6e-15)	-0.3 (1.8e-02),-0.63 (2.7e-16),-0.18 (0.49),-0.63 (2.7e-16),-0.63 (2.7e-16);-0.3 (1.8e-02),-0.63 (2.7e-16),-0.18 (0.49),-0.63 (2.7e-16),-0.63 (2.7e-16);-0.3 (1.8e-02),-0.63 (2.7e-16),-0.18 (0.49),-0.63 (2.7e-16),-0.63 (2.7e-16);-0.3 (1.8e-02),-0.63 (2.7e-16),-0.18 (0.49),-0.63 (2.7e-16),-0.63 (2.7e-16)	0.13 (8.8e-02),2.06 (3.8e-179),0.16 (0.19),2.06 (3.8e-179),2.06 (3.8e-179);0.13 (8.8e-02),2.06 (3.8e-179),0.16 (0.19),2.06 (3.8e-179),2.06 (3.8e-179);0.13 (8.8e-02),2.06 (3.8e-179),0.16 (0.19),2.06 (3.8e-179),2.06 (3.8e-179);0.13 (8.8e-02),2.06 (3.8e-179),0.16 (0.19),2.06 (3.8e-179),2.06 (3.8e-179)	0.51 (1.9e-13),-0.35 (1.7e-05),0.59 (1.8e-07),-0.35 (1.7e-05),-0.35 (1.7e-05);0.51 (1.9e-13),-0.35 (1.7e-05),0.59 (1.8e-07),-0.35 (1.7e-05),-0.35 (1.7e-05);0.51 (1.9e-13),-0.35 (1.7e-05),0.59 (1.8e-07),-0.35 (1.7e-05),-0.35 (1.7e-05);0.51 (1.9e-13),-0.35 (1.7e-05),0.59 (1.8e-07),-0.35 (1.7e-05),-0.35 (1.7e-05)
21	42092467	42096011	chr21:42094196	Intron	42094725	rs93136	1.019	1.006	0.3358	0.573	0.436257	Yes	0	0	0	0	-529	1.3 (6.2e-09)	-0.11 (0.71)	2.24 (9.1e-50)	-1.58 (1.9e-18)																																	ZNF295-AS1:NR_119384.1(0.87,0,85%), (0.86,0,83%), (0.97,0,60%);ZNF295-AS1:NR_119384.1(0.87,0,85%), (0.86,0,83%), (0.97,0,60%)	ZNF295-AS1:NR_119384.1(0.87,0,85%), (0.86,0,83%), (0.97,0,60%);ZNF295-AS1:NR_119384.1(0.87,0,85%), (0.86,0,83%), (0.97,0,60%)	RSPH1:NM_080860.4(0.1,0.74,77%), (0.43,0.27,72%), (0.98,0,60%);RSPH1:NM_080860.4(0.1,0.74,77%), (0.43,0.27,72%), (0.98,0,60%)	UMODL1-AS1:NR_027243.1(0.23,0.41,74%), (0.68,0.02,76%), (0.88,0.07,47%);UMODL1-AS1:NR_027243.1(0.23,0.41,74%), (0.68,0.02,76%), (0.88,0.07,47%)	UMODL1-AS1:NR_027243.1(0.23,0.41,74%), (0.68,0.02,76%), (0.88,0.07,47%);UMODL1-AS1:NR_027243.1(0.23,0.41,74%), (0.68,0.02,76%), (0.88,0.07,47%)	-0.02 (0.90),-0.02 (0.90),0.18 (3.5e-02),0.28 (0.22),0.28 (0.22);-0.02 (0.90),-0.02 (0.90),0.18 (3.5e-02),0.28 (0.22),0.28 (0.22)	-0.37 (9.0e-03),-0.37 (9.0e-03),-0.2 (3.2e-02),0.52 (2.4e-02),0.52 (2.4e-02);-0.37 (9.0e-03),-0.37 (9.0e-03),-0.2 (3.2e-02),0.52 (2.4e-02),0.52 (2.4e-02)	1.55 (8.4e-140),1.55 (8.4e-140),-0.84 (0.13),2.11 (8.6e-07),2.11 (8.6e-07);1.55 (8.4e-140),1.55 (8.4e-140),-0.84 (0.13),2.11 (8.6e-07),2.11 (8.6e-07)	-1.63 (6.4e-139),-1.63 (6.4e-139),-0.41 (0.47),-3.3 (9.9e-06),-3.3 (9.9e-06);-1.63 (6.4e-139),-1.63 (6.4e-139),-0.41 (0.47),-3.3 (9.9e-06),-3.3 (9.9e-06)
2	111639971	111641474	chr2:111641086	Intergenic	111640921	rs17776994	0.9803	1.027	0.6695	0.2605	0.436452	No	0	0	0	0	165	1.75 (7.0e-11)	-0.3 (0.39)	NA	NA																																	FBLN7:NM_153214.3(-0.82,0,64%), (0.12,0.85,52%), (-0.28,0.67,67%)	MIR4435-2HG:NR_136162.1(-0.7,0,64%), (0.7,0.04,52%), (-0.47,0.41,67%)	BCL2L11:NM_001204113.1(-0.37,0.18,64%), (0.26,0.63,52%), (0.65,0.2,67%)	MIR4771-2:NR_039929.1(-0.45,0.5,18%), (-0.01,1,17%), (NA,NA,NA%)	ANAPC1:NM_022662.4(-0.4,0.13,64%), (0.57,0.15,52%), (0.06,0.94,67%)	-0.23 (0.19),1.11 (1.1e-49),0.33 (2.7e-02),NA,-0.75 (5.0e-15)	0.54 (1.6e-03),-0.34 (6.4e-05),-0.55 (4.8e-04),NA,-0.08 (0.57)	-0.62 (4.5e-23),2.06 (0.0e+00),1.01 (4.8e-39),NA,-0.38 (1.3e-08)	-0.65 (3.7e-25),-0.25 (4.1e-07),0.06 (0.55),NA,0.3 (7.3e-06)
10	13345809	13346789	chr10:13346540	Intron	13346145	rs7901957	1.021	1.008	0.3851	0.5237	0.436759	Yes	0	0	0	0	395	-0.32 (0.38)	-0.94 (6.7e-04)	-0.25 (0.44)	-0.15 (0.68)																																	OPTN:NM_021980.4(-0.56,0.01,87%), (-0.64,0.02,83%), (-0.19,0.79,67%);OPTN:NM_021980.4(-0.56,0.01,87%), (-0.64,0.02,83%), (-0.19,0.79,67%)	FRMD4A:NM_018027.5(-0.42,0.06,87%), (-0.68,0.01,83%), (0.84,0.04,67%);FRMD4A:NM_018027.5(-0.42,0.06,87%), (-0.68,0.01,83%), (0.84,0.04,67%)	PHYH:NM_001037537.2(-0.39,0.08,87%), (-0.08,0.87,83%), (-0.98,0,67%);PHYH:NM_001037537.2(-0.39,0.08,87%), (-0.08,0.87,83%), (-0.98,0,67%)	SEPHS1:NM_012247.5(-0.15,0.58,87%), (0.34,0.33,83%), (-0.86,0.03,67%);SEPHS1:NM_012247.5(-0.15,0.58,87%), (0.34,0.33,83%), (-0.86,0.03,67%)	SEPHS1:NM_012247.5(-0.15,0.58,87%), (0.34,0.33,83%), (-0.86,0.03,67%);SEPHS1:NM_012247.5(-0.15,0.58,87%), (0.34,0.33,83%), (-0.86,0.03,67%)	-0.27 (7.1e-04),-0.51 (7.4e-11),0.35 (0.43),-0.28 (4.2e-02),-0.28 (4.2e-02);-0.27 (7.1e-04),-0.51 (7.4e-11),0.35 (0.43),-0.28 (4.2e-02),-0.28 (4.2e-02)	-0.18 (5.3e-02),-0.36 (1.9e-05),0.44 (0.39),0.1 (0.61),0.1 (0.61);-0.18 (5.3e-02),-0.36 (1.9e-05),0.44 (0.39),0.1 (0.61),0.1 (0.61)	-1.23 (2.7e-71),-0.83 (1.4e-62),-1.19 (9.3e-18),-0.08 (0.24),-0.08 (0.24);-1.23 (2.7e-71),-0.83 (1.4e-62),-1.19 (9.3e-18),-0.08 (0.24),-0.08 (0.24)	-0.45 (2.6e-11),-0.61 (8.6e-34),-0.07 (0.66),0.05 (0.43),0.05 (0.43);-0.45 (2.6e-11),-0.61 (8.6e-34),-0.07 (0.66),0.05 (0.43),0.05 (0.43)
2	207393129	207396381	chr2:207395417	Intergenic	207393299	rs10221687	1.012	0.9859	0.6329	0.2927	0.436859	No	0	0	0	0	2118	-0.35 (0.15)	-1.03 (3.0e-07)	1.15 (8.3e-11)	0.03 (0.92)																																	MYOSLID:NR_146555.1(0.93,0,87%), (0.92,0,83%), (0.94,0.01,67%);MYOSLID:NR_146555.1(0.93,0,87%), (0.92,0,83%), (0.94,0.01,67%);MYOSLID:NR_146555.1(0.93,0,87%), (0.92,0,83%), (0.94,0.01,67%);MYOSLID:NR_146555.1(0.93,0,87%), (0.92,0,83%), (0.94,0.01,67%);MYOSLID:NR_146555.1(0.93,0,87%), (0.92,0,83%), (0.94,0.01,67%)	MYOSLID:NR_146555.1(0.93,0,87%), (0.92,0,83%), (0.94,0.01,67%);MYOSLID:NR_146555.1(0.93,0,87%), (0.92,0,83%), (0.94,0.01,67%);MYOSLID:NR_146555.1(0.93,0,87%), (0.92,0,83%), (0.94,0.01,67%);MYOSLID:NR_146555.1(0.93,0,87%), (0.92,0,83%), (0.94,0.01,67%);MYOSLID:NR_146555.1(0.93,0,87%), (0.92,0,83%), (0.94,0.01,67%)	MYOSLID:NR_146555.1(0.93,0,87%), (0.92,0,83%), (0.94,0.01,67%);MYOSLID:NR_146555.1(0.93,0,87%), (0.92,0,83%), (0.94,0.01,67%);MYOSLID:NR_146555.1(0.93,0,87%), (0.92,0,83%), (0.94,0.01,67%);MYOSLID:NR_146555.1(0.93,0,87%), (0.92,0,83%), (0.94,0.01,67%);MYOSLID:NR_146555.1(0.93,0,87%), (0.92,0,83%), (0.94,0.01,67%)	MIR1302-4:NR_031633.1(-0.79,0.38,10%), (NA,NA,NA%), (NA,NA,NA%);MIR1302-4:NR_031633.1(-0.79,0.38,10%), (NA,NA,NA%), (NA,NA,NA%);MIR1302-4:NR_031633.1(-0.79,0.38,10%), (NA,NA,NA%), (NA,NA,NA%);MIR1302-4:NR_031633.1(-0.79,0.38,10%), (NA,NA,NA%), (NA,NA,NA%);MIR1302-4:NR_031633.1(-0.79,0.38,10%), (NA,NA,NA%), (NA,NA,NA%)	LINC01802:NR_146973.1(0.7,0,82%), (0.6,0.03,83%), (0.87,0.06,53%);LINC01802:NR_146973.1(0.7,0,82%), (0.6,0.03,83%), (0.87,0.06,53%);LINC01802:NR_146973.1(0.7,0,82%), (0.6,0.03,83%), (0.87,0.06,53%);LINC01802:NR_146973.1(0.7,0,82%), (0.6,0.03,83%), (0.87,0.06,53%);LINC01802:NR_146973.1(0.7,0,82%), (0.6,0.03,83%), (0.87,0.06,53%)	-0.07 (0.84),-0.07 (0.84),-0.07 (0.84),NA,NA;-0.07 (0.84),-0.07 (0.84),-0.07 (0.84),NA,NA;-0.07 (0.84),-0.07 (0.84),-0.07 (0.84),NA,NA;-0.07 (0.84),-0.07 (0.84),-0.07 (0.84),NA,NA;-0.07 (0.84),-0.07 (0.84),-0.07 (0.84),NA,NA	-0.55 (4.6e-02),-0.55 (4.6e-02),-0.55 (4.6e-02),NA,NA;-0.55 (4.6e-02),-0.55 (4.6e-02),-0.55 (4.6e-02),NA,NA;-0.55 (4.6e-02),-0.55 (4.6e-02),-0.55 (4.6e-02),NA,NA;-0.55 (4.6e-02),-0.55 (4.6e-02),-0.55 (4.6e-02),NA,NA;-0.55 (4.6e-02),-0.55 (4.6e-02),-0.55 (4.6e-02),NA,NA	1.23 (2.8e-13),1.23 (2.8e-13),1.23 (2.8e-13),NA,NA;1.23 (2.8e-13),1.23 (2.8e-13),1.23 (2.8e-13),NA,NA;1.23 (2.8e-13),1.23 (2.8e-13),1.23 (2.8e-13),NA,NA;1.23 (2.8e-13),1.23 (2.8e-13),1.23 (2.8e-13),NA,NA;1.23 (2.8e-13),1.23 (2.8e-13),1.23 (2.8e-13),NA,NA	-0.39 (4.5e-02),-0.39 (4.5e-02),-0.39 (4.5e-02),NA,NA;-0.39 (4.5e-02),-0.39 (4.5e-02),-0.39 (4.5e-02),NA,NA;-0.39 (4.5e-02),-0.39 (4.5e-02),-0.39 (4.5e-02),NA,NA;-0.39 (4.5e-02),-0.39 (4.5e-02),-0.39 (4.5e-02),NA,NA;-0.39 (4.5e-02),-0.39 (4.5e-02),-0.39 (4.5e-02),NA,NA
4	188432190	188433602	chr4:188432525	Intergenic	188432586	rs12499596	0.9816	0.9934	0.369	0.5403	0.437079	Yes	0	0	0	0	-61	-0.37 (0.61)	-2.17 (2.9e-05)	NA	NA																																	LOC339975:NR_038931.1(0.73,0,51%), (0.54,0.26,41%), (0.76,0.15,53%)	ZFP42:NM_174900.5(0.48,0.17,41%), (0.9,0,41%), (-0.69,0.57,27%)	LOC339975:NR_038931.1(0.73,0,51%), (0.54,0.26,41%), (0.76,0.15,53%)	LINC01060:NR_033869.1(0.59,0.04,49%), (0.74,0.08,38%), (0.53,0.42,53%)	LINC01060:NR_033869.1(0.59,0.04,49%), (0.74,0.08,38%), (0.53,0.42,53%)	0.08 (0.87),NA,0.08 (0.87),-2.47 (1.3e-38),-2.47 (1.3e-38)	-1.07 (6.2e-03),NA,-1.07 (6.2e-03),-0.82 (6.3e-05),-0.82 (6.3e-05)	-0.2 (0.75),-0.26 (0.66),-0.2 (0.75),NA,NA	-0.22 (0.73),-0.84 (0.12),-0.22 (0.73),NA,NA
19	34133857	34135266	chr19:34134513	Intergenic	34134607	rs78044108	1.013	0.9802	0.6956	0.2391	0.437249	No	0	0	0	0	-94	-1.35 (2.3e-08)	-0.91 (2.3e-04)	-0.49 (3.7e-05)	-0.28 (3.1e-02)																																	WTIP:NM_001080436.2(0.75,0,87%), (0.61,0.03,83%), (0.7,0.1,67%);WTIP:NM_001080436.2(0.75,0,87%), (0.61,0.03,83%), (0.7,0.1,67%)	SCGB2B2:NR_170950.1(-0.41,0.06,87%), (-0.68,0.01,83%), (-0.02,0.97,67%);SCGB2B2:NR_170950.1(-0.41,0.06,87%), (-0.68,0.01,83%), (-0.02,0.97,67%)	GPI:NM_000175.5(0.21,0.4,87%), (0.01,0.99,83%), (0.82,0.03,67%);GPI:NM_000175.5(0.21,0.4,87%), (0.01,0.99,83%), (0.82,0.03,67%)	LSM14A:NM_015578.4(0.12,0.66,87%), (-0.22,0.58,83%), (0.48,0.34,67%);LSM14A:NM_015578.4(0.12,0.66,87%), (-0.22,0.58,83%), (0.48,0.34,67%)	LSM14A:NM_015578.4(0.12,0.66,87%), (-0.22,0.58,83%), (0.48,0.34,67%);LSM14A:NM_015578.4(0.12,0.66,87%), (-0.22,0.58,83%), (0.48,0.34,67%)	-0.45 (5.4e-06),0.75 (3.8e-09),-1.29 (1.9e-49),-0.26 (1.8e-03),-0.26 (1.8e-03);-0.45 (5.4e-06),0.75 (3.8e-09),-1.29 (1.9e-49),-0.26 (1.8e-03),-0.26 (1.8e-03)	-0.04 (0.80),-0.22 (0.19),-0.31 (2.0e-03),-0.18 (6.7e-02),-0.18 (6.7e-02);-0.04 (0.80),-0.22 (0.19),-0.31 (2.0e-03),-0.18 (6.7e-02),-0.18 (6.7e-02)	-0.56 (4.2e-23),-0.18 (0.19),-1.32 (2.7e-104),-0.14 (3.2e-02),-0.14 (3.2e-02);-0.56 (4.2e-23),-0.18 (0.19),-1.32 (2.7e-104),-0.14 (3.2e-02),-0.14 (3.2e-02)	-0.34 (1.9e-09),-0.09 (0.54),-0.52 (3.2e-18),0.21 (1.1e-03),0.21 (1.1e-03);-0.34 (1.9e-09),-0.09 (0.54),-0.52 (3.2e-18),0.21 (1.1e-03),0.21 (1.1e-03)
10	13986904	13988051	chr10:13987641	Intron	13987701	rs11258774	0.9902	1.012	0.6338	0.2925	0.437345	No	0	0	0	0	-60	-6.92 (5.6e-03)	-0.6 (None)	2.26 (3.9e-08)	0.27 (0.65)																																	FRMD4A:NR_134578.2(0.88,0,72%), (0.72,0,83%), (0.56,0.68,27%);FRMD4A:NR_134578.2(0.88,0,72%), (0.72,0,83%), (0.56,0.68,27%)	FRMD4A:NR_134578.2(0.88,0,72%), (0.72,0,83%), (0.56,0.68,27%);FRMD4A:NR_134578.2(0.88,0,72%), (0.72,0,83%), (0.56,0.68,27%)	CCDC3:NM_031455.4(0.18,0.53,72%), (-0.23,0.55,83%), (0.87,0.36,27%);CCDC3:NM_031455.4(0.18,0.53,72%), (-0.23,0.55,83%), (0.87,0.36,27%)	FRMD4A:NM_001318337.2(0.86,0,72%), (0.63,0.02,83%), (0.2,0.91,27%);FRMD4A:NM_001318337.2(0.86,0,72%), (0.63,0.02,83%), (0.2,0.91,27%)	FRMD4A:NR_134578.2(0.88,0,72%), (0.72,0,83%), (0.56,0.68,27%);FRMD4A:NR_134578.2(0.88,0,72%), (0.72,0,83%), (0.56,0.68,27%)	-0.51 (7.4e-11),-0.51 (7.4e-11),1.75 (1.7e-18),-0.51 (7.4e-11),-0.51 (7.4e-11);-0.51 (7.4e-11),-0.51 (7.4e-11),1.75 (1.7e-18),-0.51 (7.4e-11),-0.51 (7.4e-11)	-0.36 (1.9e-05),-0.36 (1.9e-05),-0.38 (0.15),-0.36 (1.9e-05),-0.36 (1.9e-05);-0.36 (1.9e-05),-0.36 (1.9e-05),-0.38 (0.15),-0.36 (1.9e-05),-0.36 (1.9e-05)	-0.83 (1.4e-62),-0.83 (1.4e-62),-1.19 (6.1e-32),-0.83 (1.4e-62),-0.83 (1.4e-62);-0.83 (1.4e-62),-0.83 (1.4e-62),-1.19 (6.1e-32),-0.83 (1.4e-62),-0.83 (1.4e-62)	-0.61 (8.6e-34),-0.61 (8.6e-34),-0.12 (0.25),-0.61 (8.6e-34),-0.61 (8.6e-34);-0.61 (8.6e-34),-0.61 (8.6e-34),-0.12 (0.25),-0.61 (8.6e-34),-0.61 (8.6e-34)
4	76948137	76951029	chr4:76948925;chr4:76950913	LIET Gene TSS Intergenic;LIET Gene TSS Intron	76950935	rs904043	0.986	1.009	0.4937	0.4195	0.437379	No	0	0	0	0	-2010;-22	-0.05 (0.95);-1.71 (6.3e-09)	-0.11 (0.86);-1.65 (3.5e-08)	-0.81 (3.3e-06);-1.0 (1.7e-12)	-0.74 (2.9e-05);-0.56 (1.6e-04)																																	SOWAHB:NM_001029870.3(-0.72,0,69%), (-0.02,0.98,59%), (0.3,0.64,67%);SOWAHB:NM_001029870.3(-0.48,0.05,69%), (-0.27,0.57,59%), (-0.91,0.01,67%);SOWAHB:NM_001029870.3(-0.72,0,69%), (-0.02,0.98,59%), (0.3,0.64,67%);SOWAHB:NM_001029870.3(-0.48,0.05,69%), (-0.27,0.57,59%), (-0.91,0.01,67%);SOWAHB:NM_001029870.3(-0.72,0,69%), (-0.02,0.98,59%), (0.3,0.64,67%);SOWAHB:NM_001029870.3(-0.48,0.05,69%), (-0.27,0.57,59%), (-0.91,0.01,67%)	ART3:NM_001179.6(-0.47,0.06,69%), (-0.72,0.02,59%), (0.19,0.79,67%);CXCL10:NM_001565.4(0.6,0.18,26%), (0.96,0.08,17%), (-0.59,0.56,33%);ART3:NM_001179.6(-0.47,0.06,69%), (-0.72,0.02,59%), (0.19,0.79,67%);CXCL10:NM_001565.4(0.6,0.18,26%), (0.96,0.08,17%), (-0.59,0.56,33%);ART3:NM_001179.6(-0.47,0.06,69%), (-0.72,0.02,59%), (0.19,0.79,67%);CXCL10:NM_001565.4(0.6,0.18,26%), (0.96,0.08,17%), (-0.59,0.56,33%)	FAM47E:NM_001136570.3(-0.49,0.04,69%), (-0.55,0.14,59%), (-0.71,0.13,67%);SOWAHB:NM_001029870.3(-0.48,0.05,69%), (-0.27,0.57,59%), (-0.91,0.01,67%);FAM47E:NM_001136570.3(-0.49,0.04,69%), (-0.55,0.14,59%), (-0.71,0.13,67%);SOWAHB:NM_001029870.3(-0.48,0.05,69%), (-0.27,0.57,59%), (-0.91,0.01,67%);FAM47E:NM_001136570.3(-0.49,0.04,69%), (-0.55,0.14,59%), (-0.71,0.13,67%);SOWAHB:NM_001029870.3(-0.48,0.05,69%), (-0.27,0.57,59%), (-0.91,0.01,67%)	SEPTIN11:NM_018243.4(0.13,0.64,87%), (-0.12,0.8,83%), (0.09,0.9,67%);SEPTIN11:NM_018243.4(0.29,0.23,87%), (0.22,0.57,83%), (-0.62,0.23,67%);SEPTIN11:NM_018243.4(0.13,0.64,87%), (-0.12,0.8,83%), (0.09,0.9,67%);SEPTIN11:NM_018243.4(0.29,0.23,87%), (0.22,0.57,83%), (-0.62,0.23,67%);SEPTIN11:NM_018243.4(0.13,0.64,87%), (-0.12,0.8,83%), (0.09,0.9,67%);SEPTIN11:NM_018243.4(0.29,0.23,87%), (0.22,0.57,83%), (-0.62,0.23,67%)	SOWAHB:NM_001029870.3(-0.72,0,69%), (-0.02,0.98,59%), (0.3,0.64,67%);SOWAHB:NM_001029870.3(-0.48,0.05,69%), (-0.27,0.57,59%), (-0.91,0.01,67%);SOWAHB:NM_001029870.3(-0.72,0,69%), (-0.02,0.98,59%), (0.3,0.64,67%);SOWAHB:NM_001029870.3(-0.48,0.05,69%), (-0.27,0.57,59%), (-0.91,0.01,67%);SOWAHB:NM_001029870.3(-0.72,0,69%), (-0.02,0.98,59%), (0.3,0.64,67%);SOWAHB:NM_001029870.3(-0.48,0.05,69%), (-0.27,0.57,59%), (-0.91,0.01,67%)	1.1 (3.0e-10),0.98 (8.3e-02),0.37 (9.0e-03),-0.0 (1.00),1.1 (3.0e-10);1.1 (3.0e-10),1.08 (0.44),1.1 (3.0e-10),-0.0 (1.00),1.1 (3.0e-10);1.1 (3.0e-10),0.98 (8.3e-02),0.37 (9.0e-03),-0.0 (1.00),1.1 (3.0e-10);1.1 (3.0e-10),1.08 (0.44),1.1 (3.0e-10),-0.0 (1.00),1.1 (3.0e-10);1.1 (3.0e-10),0.98 (8.3e-02),0.37 (9.0e-03),-0.0 (1.00),1.1 (3.0e-10);1.1 (3.0e-10),1.08 (0.44),1.1 (3.0e-10),-0.0 (1.00),1.1 (3.0e-10)	0.06 (0.85),-0.78 (0.26),-0.27 (0.12),-0.27 (2.0e-03),0.06 (0.85);0.06 (0.85),-2.03 (None),0.06 (0.85),-0.27 (2.0e-03),0.06 (0.85);0.06 (0.85),-0.78 (0.26),-0.27 (0.12),-0.27 (2.0e-03),0.06 (0.85);0.06 (0.85),-2.03 (None),0.06 (0.85),-0.27 (2.0e-03),0.06 (0.85);0.06 (0.85),-0.78 (0.26),-0.27 (0.12),-0.27 (2.0e-03),0.06 (0.85);0.06 (0.85),-2.03 (None),0.06 (0.85),-0.27 (2.0e-03),0.06 (0.85)	NA,NA,-1.05 (4.0e-03),-0.22 (4.8e-04),NA;NA,NA,NA,-0.22 (4.8e-04),NA;NA,NA,-1.05 (4.0e-03),-0.22 (4.8e-04),NA;NA,NA,NA,-0.22 (4.8e-04),NA;NA,NA,-1.05 (4.0e-03),-0.22 (4.8e-04),NA;NA,NA,NA,-0.22 (4.8e-04),NA	NA,NA,0.18 (0.64),0.33 (4.7e-08),NA;NA,NA,NA,0.33 (4.7e-08),NA;NA,NA,0.18 (0.64),0.33 (4.7e-08),NA;NA,NA,NA,0.33 (4.7e-08),NA;NA,NA,0.18 (0.64),0.33 (4.7e-08),NA;NA,NA,NA,0.33 (4.7e-08),NA
3	157087884	157090037	chr3:157088723	LIET Gene TSS Intron	157088642	rs62274098	0.9812	0.9916	0.4205	0.4902	0.437804	Yes	0	0	0	0	81	NA	NA	0.91 (5.4e-17)	-0.71 (3.4e-10)																																	CCNL1:NM_001308185.2(-0.62,0,72%), (-0.59,0.04,83%), (0.62,0.62,27%)	TIPARP-AS1:NR_027954.1(0.58,0.01,72%), (0.62,0.02,83%), (-0.83,0.4,27%)	TIPARP-AS1:NR_027954.1(0.58,0.01,72%), (0.62,0.02,83%), (-0.83,0.4,27%)	LINC00881:NR_034008.1(0.44,0.08,67%), (0.52,0.09,76%), (0.82,0.42,27%)	LINC02029:NR_135546.1(0.6,0.02,59%), (0.54,0.11,66%), (0.04,0.98,27%)	0.88 (4.5e-27),-0.2 (0.19),-0.2 (0.19),0.41 (9.0e-02),1.02 (1.6e-07)	-0.08 (0.54),-0.7 (2.3e-06),-0.7 (2.3e-06),0.07 (0.86),0.94 (5.2e-06)	1.3 (6.6e-66),0.69 (1.1e-07),0.69 (1.1e-07),0.62 (5.2e-02),0.64 (0.20)	0.68 (1.9e-18),-0.15 (0.31),-0.15 (0.31),-1.02 (2.5e-03),-3.66 (4.0e-07)
3	24661961	24663743	chr3:24662852	Intergenic	24662579	rs74413719	1.018	1.024	0.6695	0.2622	0.437939	Yes	0	0	0	0	273	-0.13 (0.81)	-1.4 (1.7e-05)	NA	NA																																	RPL15:NM_002948.5(-0.98,0.01,15%), (NA,NA,NA%), (-0.98,0.02,40%);RPL15:NM_002948.5(-0.98,0.01,15%), (NA,NA,NA%), (-0.98,0.02,40%)	NA(NA,NA,NA%), (NA,NA,NA%), (NA,NA,NA%);NA(NA,NA,NA%), (NA,NA,NA%), (NA,NA,NA%)	RPL15:NM_002948.5(-0.98,0.01,15%), (NA,NA,NA%), (-0.98,0.02,40%);RPL15:NM_002948.5(-0.98,0.01,15%), (NA,NA,NA%), (-0.98,0.02,40%)	RARB:NM_001290216.3(0.38,0.63,15%), (NA,NA,NA%), (0.38,0.68,40%);RARB:NM_001290216.3(0.38,0.63,15%), (NA,NA,NA%), (0.38,0.68,40%)	THRB-AS1:NR_046244.1(0.79,0.16,15%), (NA,NA,NA%), (0.79,0.22,40%);THRB-AS1:NR_046244.1(0.79,0.16,15%), (NA,NA,NA%), (0.79,0.22,40%)	0.05 (0.58),NA,0.05 (0.58),0.58 (1.0e-24),-0.22 (6.7e-02);0.05 (0.58),NA,0.05 (0.58),0.58 (1.0e-24),-0.22 (6.7e-02)	-0.34 (3.2e-05),NA,-0.34 (3.2e-05),-0.58 (1.5e-23),-0.8 (2.4e-12);-0.34 (3.2e-05),NA,-0.34 (3.2e-05),-0.58 (1.5e-23),-0.8 (2.4e-12)	0.04 (0.55),NA,0.04 (0.55),0.17 (0.15),-0.03 (0.75);0.04 (0.55),NA,0.04 (0.55),0.17 (0.15),-0.03 (0.75)	-0.01 (0.85),NA,-0.01 (0.85),0.0 (0.98),-0.8 (2.0e-22);-0.01 (0.85),NA,-0.01 (0.85),0.0 (0.98),-0.8 (2.0e-22)
15	98727129	98728195	chr15:98727750	Intron	98727906	rs6598541	1.01	0.9893	0.6183	0.3071	0.438142	No	0	0	0	0	-156	1.09 (2.9e-03)	-1.73 (1.1e-06)	-0.33 (0.14)	-0.6 (4.3e-03)																																	MEF2A:NM_001352617.4(-0.55,0.01,87%), (-0.03,0.96,83%), (-0.75,0.09,67%)	FAM169BP:NR_171054.1(-0.5,0.03,74%), (0.44,0.26,66%), (-0.59,0.25,67%)	MEF2A:NM_001400071.1(-0.52,0.01,87%), (-0.05,0.93,83%), (-0.78,0.07,67%)	MIR4714:NR_039864.1(-0.05,0.89,74%), (-0.11,0.84,66%), (-0.18,0.8,67%)	MIR4714:NR_039864.1(-0.05,0.89,74%), (-0.11,0.84,66%), (-0.18,0.8,67%)	-0.33 (5.9e-06),-1.16 (3.3e-05),-0.33 (5.9e-06),0.34 (0.84),0.34 (0.84)	0.41 (4.8e-08),-0.77 (1.4e-02),0.41 (4.8e-08),0.27 (None),0.27 (None)	0.73 (2.3e-45),NA,0.73 (2.3e-45),-0.99 (0.37),-0.99 (0.37)	-0.14 (9.6e-03),NA,-0.14 (9.6e-03),-0.1 (0.93),-0.1 (0.93)
22	19982733	19983551	chr22:19983192	Intron	19982979	rs1990277	0.9737	0.9961	0.2025	0.7203	0.438532	Yes	0	0	0	0	213	-1.19 (1.4e-04)	-0.87 (5.1e-03)	-1.02 (0.58)	-1.66 (None)																																	RANBP1:NM_002882.4(-0.84,0,54%), (-0.42,0.47,41%), (-0.88,0.03,60%)	LINC02891:NR_038460.2(0.24,0.66,26%), (0.89,0.08,24%), (-0.91,0.49,20%)	CLTCL1:NM_001835.4(-0.75,0,54%), (0.32,0.62,41%), (-0.95,0.01,60%)	ARVCF:NM_001410839.1(-0.81,0,54%), (-0.33,0.6,41%), (-0.76,0.09,60%)	COMT:NM_001135161.2(-0.61,0.02,54%), (0.06,0.94,41%), (-0.76,0.09,60%)	-0.4 (2.0e-02),NA,1.26 (6.0e-20),-0.41 (6.5e-03),-0.4 (1.6e-04)	-0.59 (9.0e-04),NA,-0.32 (6.1e-02),0.0 (0.99),-0.31 (8.2e-03)	-0.51 (1.9e-11),NA,0.02 (0.70),-0.71 (1.3e-25),-1.06 (6.3e-71)	-0.72 (1.4e-21),NA,-0.02 (0.78),-0.73 (4.6e-27),-0.92 (6.5e-54)
9	70478435	70481496	chr9:70479208;chr9:70480044;chr9:70480796	Intergenic;Intergenic;Intergenic	70480970	rs11142467	1.033	1.006	0.2477	0.6701	0.438856	Yes	0	0	0	0	-1762;-926;-174	2.16 (4.5e-04);1.41 (2.7e-04);1.38 (1.1e-07)	-0.38 (0.63);-0.7 (9.8e-02);-0.7 (1.3e-02)	1.1 (3.0e-07);1.24 (6.2e-12);1.45 (5.0e-14)	-1.26 (8.8e-08);-0.84 (3.2e-05);-0.4 (9.6e-02)																																	KLF9:NM_001206.4(0.91,0,87%), (0.79,0,83%), (0.92,0.01,67%);KLF9:NM_001206.4(0.91,0,87%), (0.79,0,83%), (0.81,0.04,67%);KLF9:NM_001206.4(0.46,0.03,87%), (0.67,0.01,83%), (0.2,0.76,67%);KLF9:NM_001206.4(0.91,0,87%), (0.79,0,83%), (0.92,0.01,67%);KLF9:NM_001206.4(0.91,0,87%), (0.79,0,83%), (0.81,0.04,67%);KLF9:NM_001206.4(0.46,0.03,87%), (0.67,0.01,83%), (0.2,0.76,67%);KLF9:NM_001206.4(0.91,0,87%), (0.79,0,83%), (0.92,0.01,67%);KLF9:NM_001206.4(0.91,0,87%), (0.79,0,83%), (0.81,0.04,67%);KLF9:NM_001206.4(0.46,0.03,87%), (0.67,0.01,83%), (0.2,0.76,67%)	KLF9:NM_001206.4(0.91,0,87%), (0.79,0,83%), (0.92,0.01,67%);KLF9:NM_001206.4(0.91,0,87%), (0.79,0,83%), (0.81,0.04,67%);KLF9:NM_001206.4(0.46,0.03,87%), (0.67,0.01,83%), (0.2,0.76,67%);KLF9:NM_001206.4(0.91,0,87%), (0.79,0,83%), (0.92,0.01,67%);KLF9:NM_001206.4(0.91,0,87%), (0.79,0,83%), (0.81,0.04,67%);KLF9:NM_001206.4(0.46,0.03,87%), (0.67,0.01,83%), (0.2,0.76,67%);KLF9:NM_001206.4(0.91,0,87%), (0.79,0,83%), (0.92,0.01,67%);KLF9:NM_001206.4(0.91,0,87%), (0.79,0,83%), (0.81,0.04,67%);KLF9:NM_001206.4(0.46,0.03,87%), (0.67,0.01,83%), (0.2,0.76,67%)	KLF9:NM_001206.4(0.91,0,87%), (0.79,0,83%), (0.92,0.01,67%);TRPM3:NM_001366141.2(0.8,0,87%), (0.55,0.05,83%), (0.87,0.02,67%);MAMDC2-AS1:NR_040076.1(0.15,0.58,87%), (0.11,0.81,83%), (0.91,0.01,67%);KLF9:NM_001206.4(0.91,0,87%), (0.79,0,83%), (0.92,0.01,67%);TRPM3:NM_001366141.2(0.8,0,87%), (0.55,0.05,83%), (0.87,0.02,67%);MAMDC2-AS1:NR_040076.1(0.15,0.58,87%), (0.11,0.81,83%), (0.91,0.01,67%);KLF9:NM_001206.4(0.91,0,87%), (0.79,0,83%), (0.92,0.01,67%);TRPM3:NM_001366141.2(0.8,0,87%), (0.55,0.05,83%), (0.87,0.02,67%);MAMDC2-AS1:NR_040076.1(0.15,0.58,87%), (0.11,0.81,83%), (0.91,0.01,67%)	KLF9:NM_001206.4(0.91,0,87%), (0.79,0,83%), (0.92,0.01,67%);KLF9:NM_001206.4(0.91,0,87%), (0.79,0,83%), (0.81,0.04,67%);KLF9:NM_001206.4(0.46,0.03,87%), (0.67,0.01,83%), (0.2,0.76,67%);KLF9:NM_001206.4(0.91,0,87%), (0.79,0,83%), (0.92,0.01,67%);KLF9:NM_001206.4(0.91,0,87%), (0.79,0,83%), (0.81,0.04,67%);KLF9:NM_001206.4(0.46,0.03,87%), (0.67,0.01,83%), (0.2,0.76,67%);KLF9:NM_001206.4(0.91,0,87%), (0.79,0,83%), (0.92,0.01,67%);KLF9:NM_001206.4(0.91,0,87%), (0.79,0,83%), (0.81,0.04,67%);KLF9:NM_001206.4(0.46,0.03,87%), (0.67,0.01,83%), (0.2,0.76,67%)	TRPM3:NM_001366141.2(0.78,0,87%), (0.56,0.04,83%), (0.76,0.07,67%);TRPM3:NM_020952.6(0.8,0,87%), (0.55,0.05,83%), (0.77,0.06,67%);TRPM3:NM_001366141.2(0.36,0.11,87%), (0.36,0.28,83%), (0.43,0.43,67%);TRPM3:NM_001366141.2(0.78,0,87%), (0.56,0.04,83%), (0.76,0.07,67%);TRPM3:NM_020952.6(0.8,0,87%), (0.55,0.05,83%), (0.77,0.06,67%);TRPM3:NM_001366141.2(0.36,0.11,87%), (0.36,0.28,83%), (0.43,0.43,67%);TRPM3:NM_001366141.2(0.78,0,87%), (0.56,0.04,83%), (0.76,0.07,67%);TRPM3:NM_020952.6(0.8,0,87%), (0.55,0.05,83%), (0.77,0.06,67%);TRPM3:NM_001366141.2(0.36,0.11,87%), (0.36,0.28,83%), (0.43,0.43,67%)	1.87 (1.4e-44),1.87 (1.4e-44),1.87 (1.4e-44),1.87 (1.4e-44),1.99 (6.7e-03);1.87 (1.4e-44),1.87 (1.4e-44),1.99 (6.7e-03),1.87 (1.4e-44),1.99 (6.7e-03);1.87 (1.4e-44),1.87 (1.4e-44),1.26 (4.5e-10),1.87 (1.4e-44),1.99 (6.7e-03);1.87 (1.4e-44),1.87 (1.4e-44),1.87 (1.4e-44),1.87 (1.4e-44),1.99 (6.7e-03);1.87 (1.4e-44),1.87 (1.4e-44),1.99 (6.7e-03),1.87 (1.4e-44),1.99 (6.7e-03);1.87 (1.4e-44),1.87 (1.4e-44),1.26 (4.5e-10),1.87 (1.4e-44),1.99 (6.7e-03);1.87 (1.4e-44),1.87 (1.4e-44),1.87 (1.4e-44),1.87 (1.4e-44),1.99 (6.7e-03);1.87 (1.4e-44),1.87 (1.4e-44),1.99 (6.7e-03),1.87 (1.4e-44),1.99 (6.7e-03);1.87 (1.4e-44),1.87 (1.4e-44),1.26 (4.5e-10),1.87 (1.4e-44),1.99 (6.7e-03)	-0.2 (0.28),-0.2 (0.28),-0.2 (0.28),-0.2 (0.28),-0.42 (0.71);-0.2 (0.28),-0.2 (0.28),-0.42 (0.71),-0.2 (0.28),-0.42 (0.71);-0.2 (0.28),-0.2 (0.28),-0.09 (0.79),-0.2 (0.28),-0.42 (0.71);-0.2 (0.28),-0.2 (0.28),-0.2 (0.28),-0.2 (0.28),-0.42 (0.71);-0.2 (0.28),-0.2 (0.28),-0.42 (0.71),-0.2 (0.28),-0.42 (0.71);-0.2 (0.28),-0.2 (0.28),-0.09 (0.79),-0.2 (0.28),-0.42 (0.71);-0.2 (0.28),-0.2 (0.28),-0.2 (0.28),-0.2 (0.28),-0.42 (0.71);-0.2 (0.28),-0.2 (0.28),-0.42 (0.71),-0.2 (0.28),-0.42 (0.71);-0.2 (0.28),-0.2 (0.28),-0.09 (0.79),-0.2 (0.28),-0.42 (0.71)	1.52 (1.4e-190),1.52 (1.4e-190),1.52 (1.4e-190),1.52 (1.4e-190),1.36 (1.7e-30);1.52 (1.4e-190),1.52 (1.4e-190),1.36 (1.7e-30),1.52 (1.4e-190),1.36 (1.7e-30);1.52 (1.4e-190),1.52 (1.4e-190),0.57 (0.13),1.52 (1.4e-190),1.36 (1.7e-30);1.52 (1.4e-190),1.52 (1.4e-190),1.52 (1.4e-190),1.52 (1.4e-190),1.36 (1.7e-30);1.52 (1.4e-190),1.52 (1.4e-190),1.36 (1.7e-30),1.52 (1.4e-190),1.36 (1.7e-30);1.52 (1.4e-190),1.52 (1.4e-190),0.57 (0.13),1.52 (1.4e-190),1.36 (1.7e-30);1.52 (1.4e-190),1.52 (1.4e-190),1.52 (1.4e-190),1.52 (1.4e-190),1.36 (1.7e-30);1.52 (1.4e-190),1.52 (1.4e-190),1.36 (1.7e-30),1.52 (1.4e-190),1.36 (1.7e-30);1.52 (1.4e-190),1.52 (1.4e-190),0.57 (0.13),1.52 (1.4e-190),1.36 (1.7e-30)	-0.51 (9.4e-21),-0.51 (9.4e-21),-0.51 (9.4e-21),-0.51 (9.4e-21),-0.65 (9.7e-07);-0.51 (9.4e-21),-0.51 (9.4e-21),-0.65 (9.7e-07),-0.51 (9.4e-21),-0.65 (9.7e-07);-0.51 (9.4e-21),-0.51 (9.4e-21),0.62 (9.6e-02),-0.51 (9.4e-21),-0.65 (9.7e-07);-0.51 (9.4e-21),-0.51 (9.4e-21),-0.51 (9.4e-21),-0.51 (9.4e-21),-0.65 (9.7e-07);-0.51 (9.4e-21),-0.51 (9.4e-21),-0.65 (9.7e-07),-0.51 (9.4e-21),-0.65 (9.7e-07);-0.51 (9.4e-21),-0.51 (9.4e-21),0.62 (9.6e-02),-0.51 (9.4e-21),-0.65 (9.7e-07);-0.51 (9.4e-21),-0.51 (9.4e-21),-0.51 (9.4e-21),-0.51 (9.4e-21),-0.65 (9.7e-07);-0.51 (9.4e-21),-0.51 (9.4e-21),-0.65 (9.7e-07),-0.51 (9.4e-21),-0.65 (9.7e-07);-0.51 (9.4e-21),-0.51 (9.4e-21),0.62 (9.6e-02),-0.51 (9.4e-21),-0.65 (9.7e-07)
10	14396784	14398834	chr10:14397491	Intergenic	14397217	rs1925935	0.9749	1.007	0.3308	0.5821	0.439123	No	0	0	0	0	274	5.6 (None)	5.89 (None)	1.38 (6.1e-17)	-0.82 (9.0e-06)																																	PPIAP30:NR_036506.1(0.86,0,77%), (0.54,0.07,83%), (-0.81,0.21,40%);PPIAP30:NR_036506.1(0.86,0,77%), (0.54,0.07,83%), (-0.81,0.21,40%)	LOC101928453:NR_120638.1(0.29,0.25,77%), (0.71,0.01,83%), (0.3,0.77,40%);LOC101928453:NR_120638.1(0.29,0.25,77%), (0.71,0.01,83%), (0.3,0.77,40%)	PPIAP30:NR_036506.1(0.86,0,77%), (0.54,0.07,83%), (-0.81,0.21,40%);PPIAP30:NR_036506.1(0.86,0,77%), (0.54,0.07,83%), (-0.81,0.21,40%)	FRMD4A:NM_018027.5(0.79,0,77%), (-0.09,0.85,83%), (0.24,0.82,40%);FRMD4A:NM_018027.5(0.79,0,77%), (-0.09,0.85,83%), (0.24,0.82,40%)	FAM107B:NM_031453.4(0.47,0.04,77%), (-0.21,0.6,83%), (0.1,0.93,40%);FAM107B:NM_031453.4(0.47,0.04,77%), (-0.21,0.6,83%), (0.1,0.93,40%)	0.56 (0.68),-0.29 (0.33),0.56 (0.68),-0.51 (7.4e-11),1.17 (1.1e-41);0.56 (0.68),-0.29 (0.33),0.56 (0.68),-0.51 (7.4e-11),1.17 (1.1e-41)	-1.33 (None),0.96 (3.3e-04),-1.33 (None),-0.36 (1.9e-05),0.1 (0.41);-1.33 (None),0.96 (3.3e-04),-1.33 (None),-0.36 (1.9e-05),0.1 (0.41)	-0.66 (4.5e-02),1.88 (2.0e-32),-0.66 (4.5e-02),-0.83 (1.4e-62),1.13 (6.1e-148);-0.66 (4.5e-02),1.88 (2.0e-32),-0.66 (4.5e-02),-0.83 (1.4e-62),1.13 (6.1e-148)	-0.09 (0.80),-1.14 (1.5e-09),-0.09 (0.80),-0.61 (8.6e-34),-0.46 (7.4e-25);-0.09 (0.80),-1.14 (1.5e-09),-0.09 (0.80),-0.61 (8.6e-34),-0.46 (7.4e-25)
1	205542941	205544317	chr1:205543725	Intergenic	205544256	rs16855869	1.01	1.021	0.7452	0.1993	0.439124	Yes	0	0	0	0	-531	-0.44 (0.41)	-1.48 (2.3e-04)	-1.16 (6.4e-04)	-0.55 (0.14)																																	MFSD4A:NM_181644.5(0.56,0.01,79%), (0.64,0.03,72%), (0.93,0.01,67%)	MFSD4A:NM_181644.5(0.56,0.01,79%), (0.64,0.03,72%), (0.93,0.01,67%)	MFSD4A:NM_181644.5(0.56,0.01,79%), (0.64,0.03,72%), (0.93,0.01,67%)	MFSD4A-AS1:NR_027086.2(0.5,0.07,54%), (-0.58,0.25,38%), (0.75,0.08,67%)	CDK18:NM_002596.4(0.04,0.91,85%), (0.22,0.58,79%), (0.05,0.95,67%)	-0.32 (2.3e-05),-0.32 (2.3e-05),-0.32 (2.3e-05),-0.29 (0.71),-1.47 (7.4e-47)	-0.66 (1.7e-18),-0.66 (1.7e-18),-0.66 (1.7e-18),-0.78 (0.34),-0.52 (2.5e-06)	-0.86 (4.4e-02),-0.86 (4.4e-02),-0.86 (4.4e-02),NA,-0.34 (2.8e-07)	-0.37 (0.41),-0.37 (0.41),-0.37 (0.41),NA,-0.64 (2.0e-22)
14	79286151	79287668	chr14:79286758	Intron	79287539	rs12587509	0.9892	0.9772	0.7496	0.1959	0.439398	Yes	0	0	0	0	-781	-0.1 (0.89)	-1.62 (1.1e-04)	NA	NA																																	NRXN3:NM_004796.6(0.97,0,36%), (0.84,0.13,24%), (0.92,0.04,47%)	DIO2-AS1:NR_038355.1(-0.44,0.25,36%), (0.92,0.05,24%), (-0.84,0.11,47%)	NRXN3:NM_138970.5(0.97,0,36%), (0.61,0.4,24%), (0.92,0.04,47%)	NRXN3:NM_138970.5(0.97,0,36%), (0.61,0.4,24%), (0.92,0.04,47%)	LOC105370586:NR_135159.1(-0.74,0.45,10%), (NA,NA,NA%), (-0.74,0.52,27%)	0.3 (1.5e-03),-0.24 (0.87),0.3 (1.5e-03),0.3 (1.5e-03),NA	-0.55 (8.6e-09),-1.6 (None),-0.55 (8.6e-09),-0.55 (8.6e-09),NA	0.83 (2.0e-07),-1.72 (2.2e-05),0.83 (2.0e-07),0.83 (2.0e-07),NA	1.11 (1.9e-12),1.31 (7.4e-05),1.11 (1.9e-12),1.11 (1.9e-12),NA
3	115657894	115659255	chr3:115658522	Intron	115658280	rs9883515	0.9936	0.9835	0.7812	0.1699	0.439546	Yes	0	0	0	0	242	-0.98 (6.5e-03)	-0.86 (1.4e-02)	-0.6 (9.3e-05)	-0.52 (1.1e-03)																																	GAP43:NM_002045.4(0.55,0.01,87%), (-0.12,0.79,83%), (-0.24,0.72,67%)	ZBTB20:NR_121662.3(-0.21,0.42,87%), (-0.66,0.01,83%), (-0.29,0.66,67%)	MIR4796:NR_039959.1(-0.7,0.06,28%), (-0.59,0.58,17%), (-0.95,0.04,40%)	GAP43:NM_002045.4(0.55,0.01,87%), (-0.12,0.79,83%), (-0.24,0.72,67%)	GAP43:NM_002045.4(0.55,0.01,87%), (-0.12,0.79,83%), (-0.24,0.72,67%)	1.09 (0.33),0.39 (4.1e-04),NA,1.09 (0.33),1.09 (0.33)	-0.2 (None),-0.1 (0.53),NA,-0.2 (None),-0.2 (None)	0.34 (0.36),0.24 (5.0e-02),NA,0.34 (0.36),0.34 (0.36)	0.26 (0.50),0.29 (1.5e-02),NA,0.26 (0.50),0.26 (0.50)
20	63895864	63896687	chr20:63896477	Intron	63895952	rs61541144	1.042	0.9916	0.2567	0.6618	0.440054	No	0	0	0	0	525	-0.48 (4.5e-02)	-1.17 (1.9e-08)	0.18 (0.59)	0.02 (0.96)																																	PPDPF:NM_024299.4(-0.86,0,87%), (-0.56,0.05,83%), (-0.88,0.02,67%)	UCKL1-AS1:NR_027287.2(0.65,0,87%), (0.57,0.05,83%), (0.7,0.12,67%)	OPRL1:NM_000913.6(0.44,0.04,85%), (0.16,0.72,79%), (0.95,0,67%)	DNAJC5:NM_025219.3(0.07,0.82,87%), (0.06,0.92,83%), (-0.71,0.12,67%)	TPD52L2:NM_003288.4(-0.47,0.02,87%), (0.23,0.56,83%), (-0.87,0.02,67%)	0.13 (0.64),-0.5 (1.1e-03),-0.15 (0.60),-0.11 (0.15),-0.02 (0.90)	-0.27 (0.35),-0.4 (1.8e-02),-1.15 (1.3e-06),-0.04 (0.73),-0.06 (0.65)	-0.88 (9.4e-23),-0.3 (0.20),-1.08 (1.1e-11),-0.41 (3.2e-15),-0.44 (6.0e-15)	-0.57 (1.6e-10),-0.97 (7.4e-06),-0.64 (4.4e-05),-0.55 (4.2e-26),-0.69 (1.8e-34)
22	46547100	46549210	chr22:46547487	LIET Gene TSS Intergenic	46549087	rs760626	0.9637	1.015	0.3968	0.5167	0.44007	No	0	0	0	0	-1600	-0.79 (1.0e-06)	-0.11 (0.57)	-1.19 (2.6e-05)	-0.88 (2.5e-03)																																	CELSR1:NM_014246.4(0.93,0,87%), (0.68,0.01,83%), (0.82,0.04,67%)	MIRLET7BHG:NR_027033.2(-0.45,0.03,87%), (0.74,0,83%), (0.56,0.26,67%)	LINC00899:NR_027036.1(0.74,0,87%), (0.72,0.01,83%), (0.91,0.01,67%)	CELSR1:NM_014246.4(0.93,0,87%), (0.68,0.01,83%), (0.82,0.04,67%)	GRAMD4:NM_015124.5(0.6,0,87%), (0.5,0.11,83%), (0.79,0.05,67%)	-0.22 (6.0e-04),-0.2 (1.2e-02),-0.57 (1.3e-02),-0.22 (6.0e-04),-0.83 (6.3e-17)	0.16 (3.4e-02),0.2 (2.4e-02),-0.44 (0.10),0.16 (3.4e-02),-0.37 (8.9e-04)	-0.99 (5.7e-75),-0.12 (3.0e-02),-0.21 (0.18),-0.99 (5.7e-75),-0.85 (6.7e-31)	-0.4 (1.7e-13),-0.83 (1.1e-59),-0.34 (2.1e-02),-0.4 (1.7e-13),-0.34 (4.1e-06)
19	45576682	45578493	chr19:45577330;chr19:45578196	Intron;Intron	45577017	rs1079271	1.018	0.9944	0.344	0.57	0.440186	No	0	0	0	0	313;1179	0.76 (0.30);NA	-0.42 (0.56);NA	-1.53 (1.6e-06);-2.08 (5.3e-05)	-0.33 (0.38);-0.74 (0.18)																																	FOXA3:NM_004497.3(-0.75,0,74%), (-0.27,0.52,69%), (-0.91,0.01,60%);RSPH6A:NM_030785.4(0.75,0,77%), (0.58,0.04,83%), (0.5,0.52,40%)	DMWD:NM_004943.2(0.27,0.26,87%), (-0.67,0.01,83%), (0.73,0.08,67%);HIF3A:NM_022462.4(0.65,0,77%), (0.65,0.02,83%), (-0.65,0.34,40%)	OPA3:NM_001017989.3(0.32,0.17,87%), (-0.41,0.22,83%), (0.97,0,67%);LOC93429:NR_027003.1(0.74,0,77%), (0.59,0.03,83%), (0.85,0.12,40%)	OPA3:NM_025136.4(0.34,0.14,87%), (-0.39,0.25,83%), (0.96,0,67%);OPA3:NM_001017989.3(0.64,0,77%), (0.39,0.24,83%), (0.55,0.46,40%)	GPR4:NM_005282.3(0.53,0.01,87%), (-0.04,0.93,83%), (0.96,0,67%);GPR4:NM_005282.3(0.58,0.01,77%), (0.33,0.36,83%), (0.75,0.23,40%)	-1.79 (1.3e-15),-0.57 (1.0e-03),0.26 (1.0e-02),0.26 (1.0e-02),0.47 (0.70);0.61 (4.3e-03),-0.05 (0.93),NA,0.26 (1.0e-02),0.47 (0.70)	-0.35 (0.24),0.27 (0.21),-0.37 (6.3e-04),-0.37 (6.3e-04),0.95 (None);-0.24 (0.41),-0.55 (0.28),NA,-0.37 (6.3e-04),0.95 (None)	-1.67 (1.9e-02),-0.38 (5.4e-06),-0.15 (3.0e-02),-0.15 (3.0e-02),-1.06 (6.3e-08);-0.36 (1.0e-04),0.21 (0.66),0.77 (9.6e-02),-0.15 (3.0e-02),-1.06 (6.3e-08)	-0.65 (0.36),-0.94 (7.2e-30),-0.46 (5.2e-13),-0.46 (5.2e-13),-0.65 (8.2e-04);-0.53 (8.0e-09),-0.09 (0.85),-0.36 (0.49),-0.46 (5.2e-13),-0.65 (8.2e-04)
13	110874539	110875515	chr13:110874798	Intergenic	110875307	rs9521972	0.9779	1.008	0.3768	0.537	0.440334	No	0	0	0	0	-509	-2.89 (7.8e-02)	-0.78 (0.66)	-1.3 (6.2e-09)	-0.17 (0.56)																																	LINC03032:NR_148221.1(-0.76,0,54%), (-0.21,0.76,41%), (-0.55,0.33,60%)	COL4A1:NM_001303110.2(0.23,0.36,85%), (-0.73,0,83%), (-0.72,0.14,60%)	COL4A2:NM_001846.4(0.44,0.04,85%), (-0.59,0.04,83%), (-0.78,0.09,60%)	PRECSIT:NR_027701.1(0.38,0.09,85%), (-0.56,0.06,83%), (-0.69,0.17,60%)	ANKRD10:NM_017664.4(0.35,0.13,85%), (-0.04,0.94,83%), (-0.65,0.21,60%)	0.79 (1.4e-09),0.28 (6.6e-03),0.26 (2.4e-03),1.15 (9.4e-04),0.53 (1.8e-13)	-0.4 (8.7e-03),-0.19 (0.11),-0.39 (6.7e-06),-0.54 (0.23),-0.08 (0.45)	NA,0.47 (4.5e-23),0.02 (0.72),0.29 (4.2e-02),0.39 (1.8e-13)	NA,0.19 (1.8e-04),-0.06 (0.19),-0.68 (1.7e-06),0.41 (6.3e-15)
10	33896707	33898569	chr10:33897399	Intergenic	33897211	rs9299711	1.014	0.9899	0.54	0.3807	0.440484	No	0	0	0	0	188	1.92 (3.1e-02)	-0.04 (0.97)	NA	NA																																	ITGB1:NM_033668.2(-0.69,0.02,41%), (0.21,0.85,21%), (-0.64,0.2,67%);ITGB1:NM_033668.2(-0.69,0.02,41%), (0.21,0.85,21%), (-0.64,0.2,67%);ITGB1:NM_033668.2(-0.69,0.02,41%), (0.21,0.85,21%), (-0.64,0.2,67%)	PARD3:NM_001184792.2(0.3,0.43,41%), (0.71,0.35,21%), (0.73,0.11,67%);PARD3:NM_001184792.2(0.3,0.43,41%), (0.71,0.35,21%), (0.73,0.11,67%);PARD3:NM_001184792.2(0.3,0.43,41%), (0.71,0.35,21%), (0.73,0.11,67%)	PARD3-DT:NR_108043.1(-0.07,0.89,41%), (-0.66,0.41,21%), (0.75,0.1,67%);PARD3-DT:NR_108043.1(-0.07,0.89,41%), (-0.66,0.41,21%), (0.75,0.1,67%);PARD3-DT:NR_108043.1(-0.07,0.89,41%), (-0.66,0.41,21%), (0.75,0.1,67%)	LINC02629:NR_170279.1(0.95,0.06,13%), (NA,NA,NA%), (0.96,0.18,27%);LINC02629:NR_170279.1(0.95,0.06,13%), (NA,NA,NA%), (0.96,0.18,27%);LINC02629:NR_170279.1(0.95,0.06,13%), (NA,NA,NA%), (0.96,0.18,27%)	LINC02629:NR_170279.1(0.95,0.06,13%), (NA,NA,NA%), (0.96,0.18,27%);LINC02629:NR_170279.1(0.95,0.06,13%), (NA,NA,NA%), (0.96,0.18,27%);LINC02629:NR_170279.1(0.95,0.06,13%), (NA,NA,NA%), (0.96,0.18,27%)	0.07 (0.43),0.54 (1.1e-13),0.59 (0.48),NA,NA;0.07 (0.43),0.54 (1.1e-13),0.59 (0.48),NA,NA;0.07 (0.43),0.54 (1.1e-13),0.59 (0.48),NA,NA	-0.32 (2.5e-05),-0.27 (1.1e-03),-0.86 (0.37),NA,NA;-0.32 (2.5e-05),-0.27 (1.1e-03),-0.86 (0.37),NA,NA;-0.32 (2.5e-05),-0.27 (1.1e-03),-0.86 (0.37),NA,NA	1.68 (1.3e-210),0.08 (9.2e-02),-0.37 (0.27),NA,NA;1.68 (1.3e-210),0.08 (9.2e-02),-0.37 (0.27),NA,NA;1.68 (1.3e-210),0.08 (9.2e-02),-0.37 (0.27),NA,NA	0.49 (1.3e-18),0.35 (4.8e-15),0.85 (3.9e-03),NA,NA;0.49 (1.3e-18),0.35 (4.8e-15),0.85 (3.9e-03),NA,NA;0.49 (1.3e-18),0.35 (4.8e-15),0.85 (3.9e-03),NA,NA
2	37779818	37782482	chr2:37781144	Intergenic	37780644	rs13017794	1.015	0.9894	0.5304	0.39	0.440818	No	0	0	0	0	500	1.17 (0.11)	-0.01 (0.99)	1.03 (2.1e-05)	-0.01 (0.98)																																	CDC42EP3:NM_001270437.2(0.86,0,87%), (0.72,0,83%), (-0.15,0.84,67%);CDC42EP3:NM_001270437.2(0.86,0,87%), (0.72,0,83%), (-0.15,0.84,67%)	PIRAT1:NR_110011.1(0.82,0,67%), (0.75,0,79%), (0.74,0.7,20%);PIRAT1:NR_110011.1(0.82,0,67%), (0.75,0,79%), (0.74,0.7,20%)	EIF2AK2:NM_001135652.2(0.76,0,87%), (0.6,0.03,83%), (0.59,0.26,67%);EIF2AK2:NM_001135652.2(0.76,0,87%), (0.6,0.03,83%), (0.59,0.26,67%)	PIRAT1:NR_110011.1(0.82,0,67%), (0.75,0,79%), (0.74,0.7,20%);PIRAT1:NR_110011.1(0.82,0,67%), (0.75,0,79%), (0.74,0.7,20%)	PIRAT1:NR_110012.1(0.82,0,82%), (0.75,0,79%), (0.15,0.85,60%);PIRAT1:NR_110012.1(0.82,0,82%), (0.75,0,79%), (0.15,0.85,60%)	-0.1 (0.33),NA,0.66 (3.8e-14),NA,NA;-0.1 (0.33),NA,0.66 (3.8e-14),NA,NA	-0.28 (4.2e-03),NA,-0.22 (3.6e-02),NA,NA;-0.28 (4.2e-03),NA,-0.22 (3.6e-02),NA,NA	0.96 (2.2e-93),NA,-0.44 (4.8e-12),NA,NA;0.96 (2.2e-93),NA,-0.44 (4.8e-12),NA,NA	-0.3 (6.8e-10),NA,0.15 (2.7e-02),NA,NA;-0.3 (6.8e-10),NA,0.15 (2.7e-02),NA,NA
6	139028613	139030743	chr6:139029671;chr6:139028744	LIET Gene TSS Intron;Gene TSS Bid	139030056	rs62441849	0.9733	1.012	0.4212	0.4939	0.440933	No	0	0	0	0	-385;-1312	-0.8 (6.2e-03);NA	-1.23 (6.3e-06);NA	0.29 (0.15);NA	-1.01 (1.2e-08);NA																																	TXLNB:NM_153235.4(0.48,0.03,82%), (0.29,0.45,79%), (0.87,0.04,60%);TXLNB:NM_153235.4(0.48,0.03,82%), (0.29,0.45,79%), (0.87,0.04,60%)	PERP:NM_022121.5(-0.24,0.32,87%), (-0.65,0.01,83%), (-0.98,0,67%);PERP:NM_022121.5(-0.24,0.32,87%), (-0.65,0.01,83%), (-0.98,0,67%)	PERP:NM_022121.5(-0.24,0.32,87%), (-0.65,0.01,83%), (-0.98,0,67%);PERP:NM_022121.5(-0.24,0.32,87%), (-0.65,0.01,83%), (-0.98,0,67%)	ABRACL:NM_021243.3(0.29,0.21,87%), (0.18,0.68,83%), (0.65,0.18,67%);ABRACL:NM_021243.3(0.29,0.21,87%), (0.18,0.68,83%), (0.65,0.18,67%)	ABRACL:NM_021243.3(0.29,0.21,87%), (0.18,0.68,83%), (0.65,0.18,67%);ABRACL:NM_021243.3(0.29,0.21,87%), (0.18,0.68,83%), (0.65,0.18,67%)	0.38 (0.21),1.1 (2.8e-41),1.1 (2.8e-41),-0.16 (0.26),-0.16 (0.26);0.38 (0.21),1.1 (2.8e-41),1.1 (2.8e-41),-0.16 (0.26),-0.16 (0.26)	-0.18 (0.66),-0.08 (0.52),-0.08 (0.52),-0.13 (0.45),-0.13 (0.45);-0.18 (0.66),-0.08 (0.52),-0.08 (0.52),-0.13 (0.45),-0.13 (0.45)	NA,-0.4 (0.11),-0.4 (0.11),1.66 (4.4e-58),1.66 (4.4e-58);NA,-0.4 (0.11),-0.4 (0.11),1.66 (4.4e-58),1.66 (4.4e-58)	NA,0.3 (0.21),0.3 (0.21),-0.17 (0.16),-0.17 (0.16);NA,0.3 (0.21),0.3 (0.21),-0.17 (0.16),-0.17 (0.16)
8	26641168	26641967	chr8:26641551	Intron	26641573	rs4733048	1.008	0.9815	0.7649	0.1848	0.441112	No	0	0	0	0	-22	2.64 (0.39)	2.32 (None)	-0.99 (1.0e-04)	-0.54 (5.2e-02)																																	DPYSL2:NM_001244604.2(0.94,0,85%), (0.54,0.06,83%), (0.75,0.12,60%)	DPYSL2:NM_001244604.2(0.94,0,85%), (0.54,0.06,83%), (0.75,0.12,60%)	PPP2R2A:NM_002717.4(-0.57,0.01,85%), (-0.04,0.94,83%), (0.83,0.06,60%)	DPYSL2:NM_001244604.2(0.94,0,85%), (0.54,0.06,83%), (0.75,0.12,60%)	DPYSL2:NM_001244604.2(0.94,0,85%), (0.54,0.06,83%), (0.75,0.12,60%)	0.23 (0.43),0.23 (0.43),0.37 (2.3e-07),0.23 (0.43),0.23 (0.43)	-0.14 (0.71),-0.14 (0.71),-0.44 (4.9e-09),-0.14 (0.71),-0.14 (0.71)	-0.5 (9.5e-25),-0.5 (9.5e-25),0.3 (9.4e-08),-0.5 (9.5e-25),-0.5 (9.5e-25)	-0.28 (1.4e-08),-0.28 (1.4e-08),0.59 (3.7e-27),-0.28 (1.4e-08),-0.28 (1.4e-08)
2	111706450	111707281	chr2:111706681	Intergenic	111706598	rs17842577	1.017	0.9873	0.5463	0.3759	0.441224	No	0	0	0	0	83	1.74 (5.7e-03)	0.22 (0.79)	1.49 (7.8e-08)	-1.06 (1.1e-03)																																	BCL2L11:NM_001204113.1(0.89,0,87%), (0.86,0,83%), (0.77,0.08,67%);BCL2L11:NM_001204113.1(0.89,0,87%), (0.86,0,83%), (0.77,0.08,67%)	BCL2L11:NM_207002.3(0.89,0,87%), (0.87,0,83%), (0.62,0.23,67%);BCL2L11:NM_207002.3(0.89,0,87%), (0.87,0,83%), (0.62,0.23,67%)	BCL2L11:NM_001204113.1(0.89,0,87%), (0.86,0,83%), (0.77,0.08,67%);BCL2L11:NM_001204113.1(0.89,0,87%), (0.86,0,83%), (0.77,0.08,67%)	MIR4771-2:NR_039929.1(-0.26,0.59,31%), (-0.72,0.12,34%), (NA,NA,NA%);MIR4771-2:NR_039929.1(-0.26,0.59,31%), (-0.72,0.12,34%), (NA,NA,NA%)	ANAPC1:NM_022662.4(0.46,0.03,87%), (0.24,0.53,83%), (0.12,0.88,67%);ANAPC1:NM_022662.4(0.46,0.03,87%), (0.24,0.53,83%), (0.12,0.88,67%)	0.33 (2.7e-02),0.33 (2.7e-02),0.33 (2.7e-02),NA,-0.75 (5.0e-15);0.33 (2.7e-02),0.33 (2.7e-02),0.33 (2.7e-02),NA,-0.75 (5.0e-15)	-0.55 (4.8e-04),-0.55 (4.8e-04),-0.55 (4.8e-04),NA,-0.08 (0.57);-0.55 (4.8e-04),-0.55 (4.8e-04),-0.55 (4.8e-04),NA,-0.08 (0.57)	1.01 (4.8e-39),1.01 (4.8e-39),1.01 (4.8e-39),NA,-0.38 (1.3e-08);1.01 (4.8e-39),1.01 (4.8e-39),1.01 (4.8e-39),NA,-0.38 (1.3e-08)	0.06 (0.55),0.06 (0.55),0.06 (0.55),NA,0.3 (7.3e-06);0.06 (0.55),0.06 (0.55),0.06 (0.55),NA,0.3 (7.3e-06)
20	45436538	45438362	chr20:45436920	Intron	45437169	rs2741553	1.038	1.001	0.06249	0.8972	0.441325	Yes	0	0	0	0	-249	0.47 (0.19)	-0.39 (0.25)	-0.9 (2.2e-06)	-0.73 (1.5e-04)																																	SYS1:NM_001197129.2(0.75,0,87%), (0.7,0.01,83%), (0.95,0,67%)	WFDC8:NM_130896.3(-0.52,0.14,36%), (-0.98,0,31%), (-0.32,0.78,33%)	WFDC3:NM_080614.2(-0.37,0.09,87%), (-0.69,0.01,83%), (0.95,0,67%)	LOC105372631:NR_159957.1(-0.12,0.65,87%), (-0.13,0.77,83%), (0.49,0.36,67%)	PIGT:NM_015937.6(-0.21,0.39,87%), (-0.08,0.88,83%), (-0.63,0.19,67%)	0.06 (0.60),NA,-0.1 (0.78),-0.46 (2.6e-03),0.53 (9.0e-03)	-0.53 (1.3e-07),NA,-0.56 (9.0e-02),-0.14 (0.51),0.05 (0.89)	-0.49 (4.1e-11),NA,0.07 (0.78),-0.61 (2.7e-11),-0.26 (6.2e-03)	-0.75 (9.2e-24),NA,0.1 (0.69),-0.12 (0.23),-0.22 (2.1e-02)
1	151679813	151681053	chr1:151680405;chr1:151680892	Intron;Intron	151680836	rs6687866	0.9913	1.013	0.6819	0.2554	0.441365	No	0	0	0	0	-431;56	0.23 (0.77);-0.16 (0.75)	0.07 (0.92);-1.1 (6.9e-04)	3.58 (3.0e-43);3.43 (2.7e-42)	-1.2 (9.4e-04);0.39 (0.26)																																	TUFT1:NM_020127.3(0.88,0,85%), (0.89,0,83%), (-0.6,0.26,60%);TUFT1:NM_020127.3(0.86,0,87%), (0.91,0,83%), (-0.33,0.58,67%)	TUFT1:NM_020127.3(0.88,0,85%), (0.89,0,83%), (-0.6,0.26,60%);TUFT1:NM_020127.3(0.86,0,87%), (0.91,0,83%), (-0.33,0.58,67%)	MIR554:NR_030280.1(0.73,0,85%), (0.68,0.01,83%), (-0.91,0.02,60%);GABPB2:NM_144618.3(0.44,0.04,87%), (0.3,0.4,83%), (-0.99,0,67%)	CELF3:NM_007185.7(0.23,0.49,56%), (0.29,0.56,52%), (-0.13,0.89,47%);CELF3:NM_007185.7(0.32,0.28,59%), (0.35,0.46,52%), (0.05,0.96,53%)	SNX27:NM_030918.6(0.43,0.05,85%), (0.27,0.47,83%), (-0.1,0.9,60%);SNX27:NM_030918.6(0.43,0.04,87%), (0.34,0.32,83%), (-0.26,0.68,67%)	0.91 (2.7e-32),0.91 (2.7e-32),-0.34 (0.73),NA,-1.12 (2.2e-33);0.91 (2.7e-32),0.91 (2.7e-32),0.05 (0.83),NA,-1.12 (2.2e-33)	-0.1 (0.39),-0.1 (0.39),-0.84 (0.43),NA,-0.09 (0.52);-0.1 (0.39),-0.1 (0.39),0.1 (0.69),NA,-0.09 (0.52)	2.37 (0.0e+00),2.37 (0.0e+00),1.98 (5.9e-13),NA,-0.38 (5.7e-08);2.37 (0.0e+00),2.37 (0.0e+00),-0.26 (7.6e-04),NA,-0.38 (5.7e-08)	0.03 (0.63),0.03 (0.63),-0.1 (0.79),NA,0.4 (5.2e-09);0.03 (0.63),0.03 (0.63),-0.23 (2.9e-03),NA,0.4 (5.2e-09)
10	44305580	44307252	chr10:44306421	Intergenic	44306225	rs800323	1.033	0.9974	0.1278	0.8123	0.44173	No	0	0	0	0	196	NA	NA	-2.22 (1.1e-05)	0.75 (0.13)																																	CXCL12:NM_199168.4(0.76,0.01,38%), (0.76,0.02,52%), (NA,NA,NA%)	CXCL12:NM_199168.4(0.76,0.01,38%), (0.76,0.02,52%), (NA,NA,NA%)	NA(NA,NA,NA%), (NA,NA,NA%), (NA,NA,NA%)	LINC02881:NR_164139.1(0.03,0.98,15%), (0.03,0.98,21%), (NA,NA,NA%)	LINC02881:NR_164139.1(0.03,0.98,15%), (0.03,0.98,21%), (NA,NA,NA%)	NA,NA,NA,NA,NA	NA,NA,NA,NA,NA	-1.54 (2.8e-02),-1.54 (2.8e-02),NA,NA,NA	0.47 (0.49),0.47 (0.49),NA,NA,NA
2	207393129	207396381	chr2:207395417	Intergenic	207393280	rs10221909	1.013	0.9863	0.626	0.3048	0.441803	No	0	0	0	0	2137	-0.35 (0.15)	-1.03 (3.0e-07)	1.15 (8.3e-11)	0.03 (0.92)																																	MYOSLID:NR_146555.1(0.93,0,87%), (0.92,0,83%), (0.94,0.01,67%);MYOSLID:NR_146555.1(0.93,0,87%), (0.92,0,83%), (0.94,0.01,67%);MYOSLID:NR_146555.1(0.93,0,87%), (0.92,0,83%), (0.94,0.01,67%);MYOSLID:NR_146555.1(0.93,0,87%), (0.92,0,83%), (0.94,0.01,67%);MYOSLID:NR_146555.1(0.93,0,87%), (0.92,0,83%), (0.94,0.01,67%)	MYOSLID:NR_146555.1(0.93,0,87%), (0.92,0,83%), (0.94,0.01,67%);MYOSLID:NR_146555.1(0.93,0,87%), (0.92,0,83%), (0.94,0.01,67%);MYOSLID:NR_146555.1(0.93,0,87%), (0.92,0,83%), (0.94,0.01,67%);MYOSLID:NR_146555.1(0.93,0,87%), (0.92,0,83%), (0.94,0.01,67%);MYOSLID:NR_146555.1(0.93,0,87%), (0.92,0,83%), (0.94,0.01,67%)	MYOSLID:NR_146555.1(0.93,0,87%), (0.92,0,83%), (0.94,0.01,67%);MYOSLID:NR_146555.1(0.93,0,87%), (0.92,0,83%), (0.94,0.01,67%);MYOSLID:NR_146555.1(0.93,0,87%), (0.92,0,83%), (0.94,0.01,67%);MYOSLID:NR_146555.1(0.93,0,87%), (0.92,0,83%), (0.94,0.01,67%);MYOSLID:NR_146555.1(0.93,0,87%), (0.92,0,83%), (0.94,0.01,67%)	MIR1302-4:NR_031633.1(-0.79,0.38,10%), (NA,NA,NA%), (NA,NA,NA%);MIR1302-4:NR_031633.1(-0.79,0.38,10%), (NA,NA,NA%), (NA,NA,NA%);MIR1302-4:NR_031633.1(-0.79,0.38,10%), (NA,NA,NA%), (NA,NA,NA%);MIR1302-4:NR_031633.1(-0.79,0.38,10%), (NA,NA,NA%), (NA,NA,NA%);MIR1302-4:NR_031633.1(-0.79,0.38,10%), (NA,NA,NA%), (NA,NA,NA%)	LINC01802:NR_146973.1(0.7,0,82%), (0.6,0.03,83%), (0.87,0.06,53%);LINC01802:NR_146973.1(0.7,0,82%), (0.6,0.03,83%), (0.87,0.06,53%);LINC01802:NR_146973.1(0.7,0,82%), (0.6,0.03,83%), (0.87,0.06,53%);LINC01802:NR_146973.1(0.7,0,82%), (0.6,0.03,83%), (0.87,0.06,53%);LINC01802:NR_146973.1(0.7,0,82%), (0.6,0.03,83%), (0.87,0.06,53%)	-0.07 (0.84),-0.07 (0.84),-0.07 (0.84),NA,NA;-0.07 (0.84),-0.07 (0.84),-0.07 (0.84),NA,NA;-0.07 (0.84),-0.07 (0.84),-0.07 (0.84),NA,NA;-0.07 (0.84),-0.07 (0.84),-0.07 (0.84),NA,NA;-0.07 (0.84),-0.07 (0.84),-0.07 (0.84),NA,NA	-0.55 (4.6e-02),-0.55 (4.6e-02),-0.55 (4.6e-02),NA,NA;-0.55 (4.6e-02),-0.55 (4.6e-02),-0.55 (4.6e-02),NA,NA;-0.55 (4.6e-02),-0.55 (4.6e-02),-0.55 (4.6e-02),NA,NA;-0.55 (4.6e-02),-0.55 (4.6e-02),-0.55 (4.6e-02),NA,NA;-0.55 (4.6e-02),-0.55 (4.6e-02),-0.55 (4.6e-02),NA,NA	1.23 (2.8e-13),1.23 (2.8e-13),1.23 (2.8e-13),NA,NA;1.23 (2.8e-13),1.23 (2.8e-13),1.23 (2.8e-13),NA,NA;1.23 (2.8e-13),1.23 (2.8e-13),1.23 (2.8e-13),NA,NA;1.23 (2.8e-13),1.23 (2.8e-13),1.23 (2.8e-13),NA,NA;1.23 (2.8e-13),1.23 (2.8e-13),1.23 (2.8e-13),NA,NA	-0.39 (4.5e-02),-0.39 (4.5e-02),-0.39 (4.5e-02),NA,NA;-0.39 (4.5e-02),-0.39 (4.5e-02),-0.39 (4.5e-02),NA,NA;-0.39 (4.5e-02),-0.39 (4.5e-02),-0.39 (4.5e-02),NA,NA;-0.39 (4.5e-02),-0.39 (4.5e-02),-0.39 (4.5e-02),NA,NA;-0.39 (4.5e-02),-0.39 (4.5e-02),-0.39 (4.5e-02),NA,NA
20	49810914	49814627	chr20:49811014;chr20:49814527;chr20:49812827;chr20:49812827;chr20:49812827;chr20:49812827	LIET Gene TSS Intergenic;LIET Gene TSS Intron;Gene TSS Bid;Gene TSS Bid;Gene TSS Bid;Gene TSS Bid	49812483	rs77480041	0.9802	0.977	0.6336	0.2983	0.441983	Yes	0	0	0	0	-1469;2044;344;344;344;344	0.06 (0.86);0.19 (0.55);NA;NA;NA;NA	-0.81 (4.5e-05);-0.8 (3.2e-04);NA;NA;NA;NA	-0.59 (0.36);0.84 (0.51);NA;NA;NA;NA	-0.29 (0.69);1.84 (None);NA;NA;NA;NA																																	SNAI1:NM_005985.4(-0.92,0,85%), (-0.47,0.15,79%), (-0.74,0.09,67%);SNAI1:NM_005985.4(-0.82,0,87%), (-0.33,0.37,83%), (-0.14,0.83,67%);SNAI1:NM_005985.4(-0.92,0,85%), (-0.47,0.15,79%), (-0.74,0.09,67%);SNAI1:NM_005985.4(-0.82,0,87%), (-0.33,0.37,83%), (-0.14,0.83,67%);SNAI1:NM_005985.4(-0.92,0,85%), (-0.47,0.15,79%), (-0.74,0.09,67%);SNAI1:NM_005985.4(-0.82,0,87%), (-0.33,0.37,83%), (-0.14,0.83,67%)	LOC105372653:NR_134564.1(0.17,0.51,85%), (-0.64,0.02,79%), (0.95,0,67%);SPATA2:NM_001135773.2(-0.74,0,87%), (-0.52,0.09,83%), (0.33,0.58,67%);LOC105372653:NR_134564.1(0.17,0.51,85%), (-0.64,0.02,79%), (0.95,0,67%);SPATA2:NM_001135773.2(-0.74,0,87%), (-0.52,0.09,83%), (0.33,0.58,67%);LOC105372653:NR_134564.1(0.17,0.51,85%), (-0.64,0.02,79%), (0.95,0,67%);SPATA2:NM_001135773.2(-0.74,0,87%), (-0.52,0.09,83%), (0.33,0.58,67%)	LOC105372653:NR_134564.1(0.17,0.51,85%), (-0.64,0.02,79%), (0.95,0,67%);ARFGEF2:NM_006420.3(-0.29,0.21,87%), (0.36,0.31,83%), (0.67,0.15,67%);LOC105372653:NR_134564.1(0.17,0.51,85%), (-0.64,0.02,79%), (0.95,0,67%);ARFGEF2:NM_006420.3(-0.29,0.21,87%), (0.36,0.31,83%), (0.67,0.15,67%);LOC105372653:NR_134564.1(0.17,0.51,85%), (-0.64,0.02,79%), (0.95,0,67%);ARFGEF2:NM_006420.3(-0.29,0.21,87%), (0.36,0.31,83%), (0.67,0.15,67%)	SLC9A8:NM_015266.3(-0.02,0.96,85%), (0.56,0.06,79%), (0.88,0.02,67%);SLC9A8:NM_015266.3(-0.06,0.84,87%), (0.31,0.39,83%), (0.13,0.85,67%);SLC9A8:NM_015266.3(-0.02,0.96,85%), (0.56,0.06,79%), (0.88,0.02,67%);SLC9A8:NM_015266.3(-0.06,0.84,87%), (0.31,0.39,83%), (0.13,0.85,67%);SLC9A8:NM_015266.3(-0.02,0.96,85%), (0.56,0.06,79%), (0.88,0.02,67%);SLC9A8:NM_015266.3(-0.06,0.84,87%), (0.31,0.39,83%), (0.13,0.85,67%)	MIR12122:NR_162136.1(0.44,0.04,82%), (0.41,0.25,76%), (0.89,0.02,67%);MIR12122:NR_162136.1(0.19,0.47,82%), (-0.13,0.78,76%), (0,1,67%);MIR12122:NR_162136.1(0.44,0.04,82%), (0.41,0.25,76%), (0.89,0.02,67%);MIR12122:NR_162136.1(0.19,0.47,82%), (-0.13,0.78,76%), (0,1,67%);MIR12122:NR_162136.1(0.44,0.04,82%), (0.41,0.25,76%), (0.89,0.02,67%);MIR12122:NR_162136.1(0.19,0.47,82%), (-0.13,0.78,76%), (0,1,67%)	0.21 (0.81),0.29 (0.12),0.29 (0.12),0.54 (4.2e-16),1.17 (2.5e-02);0.21 (0.81),0.04 (0.84),0.4 (4.5e-09),0.54 (4.2e-16),1.17 (2.5e-02);0.21 (0.81),0.29 (0.12),0.29 (0.12),0.54 (4.2e-16),1.17 (2.5e-02);0.21 (0.81),0.04 (0.84),0.4 (4.5e-09),0.54 (4.2e-16),1.17 (2.5e-02);0.21 (0.81),0.29 (0.12),0.29 (0.12),0.54 (4.2e-16),1.17 (2.5e-02);0.21 (0.81),0.04 (0.84),0.4 (4.5e-09),0.54 (4.2e-16),1.17 (2.5e-02)	-0.28 (0.81),-0.48 (1.4e-02),-0.48 (1.4e-02),-0.21 (5.3e-03),0.04 (0.97);-0.28 (0.81),-0.12 (0.60),-0.05 (0.62),-0.21 (5.3e-03),0.04 (0.97);-0.28 (0.81),-0.48 (1.4e-02),-0.48 (1.4e-02),-0.21 (5.3e-03),0.04 (0.97);-0.28 (0.81),-0.12 (0.60),-0.05 (0.62),-0.21 (5.3e-03),0.04 (0.97);-0.28 (0.81),-0.48 (1.4e-02),-0.48 (1.4e-02),-0.21 (5.3e-03),0.04 (0.97);-0.28 (0.81),-0.12 (0.60),-0.05 (0.62),-0.21 (5.3e-03),0.04 (0.97)	-1.32 (2.6e-27),-0.32 (8.9e-02),-0.32 (8.9e-02),0.21 (8.3e-05),0.24 (0.76);-1.32 (2.6e-27),-0.1 (0.31),-0.1 (3.7e-02),0.21 (8.3e-05),0.24 (0.76);-1.32 (2.6e-27),-0.32 (8.9e-02),-0.32 (8.9e-02),0.21 (8.3e-05),0.24 (0.76);-1.32 (2.6e-27),-0.1 (0.31),-0.1 (3.7e-02),0.21 (8.3e-05),0.24 (0.76);-1.32 (2.6e-27),-0.32 (8.9e-02),-0.32 (8.9e-02),0.21 (8.3e-05),0.24 (0.76);-1.32 (2.6e-27),-0.1 (0.31),-0.1 (3.7e-02),0.21 (8.3e-05),0.24 (0.76)	-0.25 (4.1e-02),-0.07 (0.74),-0.07 (0.74),-0.26 (1.7e-06),-0.17 (0.83);-0.25 (4.1e-02),-0.52 (1.7e-09),0.1 (4.5e-02),-0.26 (1.7e-06),-0.17 (0.83);-0.25 (4.1e-02),-0.07 (0.74),-0.07 (0.74),-0.26 (1.7e-06),-0.17 (0.83);-0.25 (4.1e-02),-0.52 (1.7e-09),0.1 (4.5e-02),-0.26 (1.7e-06),-0.17 (0.83);-0.25 (4.1e-02),-0.07 (0.74),-0.07 (0.74),-0.26 (1.7e-06),-0.17 (0.83);-0.25 (4.1e-02),-0.52 (1.7e-09),0.1 (4.5e-02),-0.26 (1.7e-06),-0.17 (0.83)
13	74449697	74451526	chr13:74450586	Intergenic	74451514	rs9543648	1.016	1.008	0.4487	0.4694	0.442493	Yes	0	0	0	0	-928	2.11 (8.0e-04)	-0.77 (0.29)	NA	NA																																	LINC00393:NR_184171.1(0.89,0,51%), (0.34,0.64,34%), (0.71,0.12,67%);LINC00393:NR_184171.1(0.89,0,51%), (0.34,0.64,34%), (0.71,0.12,67%);LINC00393:NR_184171.1(0.89,0,51%), (0.34,0.64,34%), (0.71,0.12,67%);LINC00393:NR_184171.1(0.89,0,51%), (0.34,0.64,34%), (0.71,0.12,67%);LINC00393:NR_184171.1(0.89,0,51%), (0.34,0.64,34%), (0.71,0.12,67%)	KLF12:NM_001400141.1(-0.43,0.16,51%), (0.68,0.19,34%), (-0.19,0.77,67%);KLF12:NM_001400141.1(-0.43,0.16,51%), (0.68,0.19,34%), (-0.19,0.77,67%);KLF12:NM_001400141.1(-0.43,0.16,51%), (0.68,0.19,34%), (-0.19,0.77,67%);KLF12:NM_001400141.1(-0.43,0.16,51%), (0.68,0.19,34%), (-0.19,0.77,67%);KLF12:NM_001400141.1(-0.43,0.16,51%), (0.68,0.19,34%), (-0.19,0.77,67%)	LINC00392:NR_047009.1(0.82,0,44%), (-0.31,0.76,24%), (0.85,0.04,67%);LINC00392:NR_047009.1(0.82,0,44%), (-0.31,0.76,24%), (0.85,0.04,67%);LINC00392:NR_047009.1(0.82,0,44%), (-0.31,0.76,24%), (0.85,0.04,67%);LINC00392:NR_047009.1(0.82,0,44%), (-0.31,0.76,24%), (0.85,0.04,67%);LINC00392:NR_047009.1(0.82,0,44%), (-0.31,0.76,24%), (0.85,0.04,67%)	LINC00381:NR_047005.1(0.38,0.3,41%), (0.16,0.86,31%), (-0.71,0.25,47%);LINC00381:NR_047005.1(0.38,0.3,41%), (0.16,0.86,31%), (-0.71,0.25,47%);LINC00381:NR_047005.1(0.38,0.3,41%), (0.16,0.86,31%), (-0.71,0.25,47%);LINC00381:NR_047005.1(0.38,0.3,41%), (0.16,0.86,31%), (-0.71,0.25,47%);LINC00381:NR_047005.1(0.38,0.3,41%), (0.16,0.86,31%), (-0.71,0.25,47%)	LINC00381:NR_047005.1(0.38,0.3,41%), (0.16,0.86,31%), (-0.71,0.25,47%);LINC00381:NR_047005.1(0.38,0.3,41%), (0.16,0.86,31%), (-0.71,0.25,47%);LINC00381:NR_047005.1(0.38,0.3,41%), (0.16,0.86,31%), (-0.71,0.25,47%);LINC00381:NR_047005.1(0.38,0.3,41%), (0.16,0.86,31%), (-0.71,0.25,47%);LINC00381:NR_047005.1(0.38,0.3,41%), (0.16,0.86,31%), (-0.71,0.25,47%)	0.8 (1.3e-03),0.42 (5.4e-08),1.1 (0.51),-0.33 (0.64),-0.33 (0.64);0.8 (1.3e-03),0.42 (5.4e-08),1.1 (0.51),-0.33 (0.64),-0.33 (0.64);0.8 (1.3e-03),0.42 (5.4e-08),1.1 (0.51),-0.33 (0.64),-0.33 (0.64);0.8 (1.3e-03),0.42 (5.4e-08),1.1 (0.51),-0.33 (0.64),-0.33 (0.64);0.8 (1.3e-03),0.42 (5.4e-08),1.1 (0.51),-0.33 (0.64),-0.33 (0.64)	-0.11 (0.79),-0.08 (0.50),0.4 (None),-0.42 (0.61),-0.42 (0.61);-0.11 (0.79),-0.08 (0.50),0.4 (None),-0.42 (0.61),-0.42 (0.61);-0.11 (0.79),-0.08 (0.50),0.4 (None),-0.42 (0.61),-0.42 (0.61);-0.11 (0.79),-0.08 (0.50),0.4 (None),-0.42 (0.61),-0.42 (0.61);-0.11 (0.79),-0.08 (0.50),0.4 (None),-0.42 (0.61),-0.42 (0.61)	0.54 (0.48),0.23 (9.0e-05),NA,NA,NA;0.54 (0.48),0.23 (9.0e-05),NA,NA,NA;0.54 (0.48),0.23 (9.0e-05),NA,NA,NA;0.54 (0.48),0.23 (9.0e-05),NA,NA,NA;0.54 (0.48),0.23 (9.0e-05),NA,NA,NA	-0.09 (0.91),0.94 (4.8e-62),NA,NA,NA;-0.09 (0.91),0.94 (4.8e-62),NA,NA,NA;-0.09 (0.91),0.94 (4.8e-62),NA,NA,NA;-0.09 (0.91),0.94 (4.8e-62),NA,NA,NA;-0.09 (0.91),0.94 (4.8e-62),NA,NA,NA
14	93958729	93961424	chr14:93959561	Intron	93960023	rs5023639	1.038	0.9945	0.2055	0.7225	0.443289	No	0	0	0	0	-462	-0.04 (0.94)	-0.75 (2.8e-03)	1.54 (1.4e-05)	-1.64 (1.1e-04)																																	ASB2:NM_001202429.2(0.86,0,87%), (0.79,0,83%), (0.92,0.01,67%);ASB2:NM_001202429.2(0.86,0,87%), (0.79,0,83%), (0.92,0.01,67%);ASB2:NM_001202429.2(0.86,0,87%), (0.79,0,83%), (0.92,0.01,67%);ASB2:NM_001202429.2(0.86,0,87%), (0.79,0,83%), (0.92,0.01,67%)	ASB2:NM_016150.5(0.86,0,74%), (0.85,0,66%), (0.91,0.01,67%);ASB2:NM_016150.5(0.86,0,74%), (0.85,0,66%), (0.91,0.01,67%);ASB2:NM_016150.5(0.86,0,74%), (0.85,0,66%), (0.91,0.01,67%);ASB2:NM_016150.5(0.86,0,74%), (0.85,0,66%), (0.91,0.01,67%)	SERPINA1:NM_000295.5(0.79,0,85%), (0.61,0.03,79%), (0.99,0,67%);SERPINA1:NM_000295.5(0.79,0,85%), (0.61,0.03,79%), (0.99,0,67%);SERPINA1:NM_000295.5(0.79,0,85%), (0.61,0.03,79%), (0.99,0,67%);SERPINA1:NM_000295.5(0.79,0,85%), (0.61,0.03,79%), (0.99,0,67%)	ASB2:NM_016150.5(0.86,0,74%), (0.85,0,66%), (0.91,0.01,67%);ASB2:NM_016150.5(0.86,0,74%), (0.85,0,66%), (0.91,0.01,67%);ASB2:NM_016150.5(0.86,0,74%), (0.85,0,66%), (0.91,0.01,67%);ASB2:NM_016150.5(0.86,0,74%), (0.85,0,66%), (0.91,0.01,67%)	MIR4506:NR_039728.1(-0.95,0.37,8%), (NA,NA,NA%), (NA,NA,NA%);MIR4506:NR_039728.1(-0.95,0.37,8%), (NA,NA,NA%), (NA,NA,NA%);MIR4506:NR_039728.1(-0.95,0.37,8%), (NA,NA,NA%), (NA,NA,NA%);MIR4506:NR_039728.1(-0.95,0.37,8%), (NA,NA,NA%), (NA,NA,NA%)	-1.21 (1.2e-12),-1.21 (1.2e-12),-0.65 (9.7e-13),-1.21 (1.2e-12),NA;-1.21 (1.2e-12),-1.21 (1.2e-12),-0.65 (9.7e-13),-1.21 (1.2e-12),NA;-1.21 (1.2e-12),-1.21 (1.2e-12),-0.65 (9.7e-13),-1.21 (1.2e-12),NA;-1.21 (1.2e-12),-1.21 (1.2e-12),-0.65 (9.7e-13),-1.21 (1.2e-12),NA	-0.61 (1.3e-03),-0.61 (1.3e-03),-0.55 (1.2e-08),-0.61 (1.3e-03),NA;-0.61 (1.3e-03),-0.61 (1.3e-03),-0.55 (1.2e-08),-0.61 (1.3e-03),NA;-0.61 (1.3e-03),-0.61 (1.3e-03),-0.55 (1.2e-08),-0.61 (1.3e-03),NA;-0.61 (1.3e-03),-0.61 (1.3e-03),-0.55 (1.2e-08),-0.61 (1.3e-03),NA	2.46 (1.8e-07),2.46 (1.8e-07),-0.85 (1.8e-04),2.46 (1.8e-07),NA;2.46 (1.8e-07),2.46 (1.8e-07),-0.85 (1.8e-04),2.46 (1.8e-07),NA;2.46 (1.8e-07),2.46 (1.8e-07),-0.85 (1.8e-04),2.46 (1.8e-07),NA;2.46 (1.8e-07),2.46 (1.8e-07),-0.85 (1.8e-04),2.46 (1.8e-07),NA	-1.79 (6.2e-03),-1.79 (6.2e-03),-0.66 (3.8e-03),-1.79 (6.2e-03),NA;-1.79 (6.2e-03),-1.79 (6.2e-03),-0.66 (3.8e-03),-1.79 (6.2e-03),NA;-1.79 (6.2e-03),-1.79 (6.2e-03),-0.66 (3.8e-03),-1.79 (6.2e-03),NA;-1.79 (6.2e-03),-1.79 (6.2e-03),-0.66 (3.8e-03),-1.79 (6.2e-03),NA
5	172871904	172872308	chr5:172872085	Intron	172871994	rs793019	1.042	0.9989	0.04502	0.9232	0.443293	No	0	1	1	0	91	NA	NA	1.88 (6.4e-07)	-1.38 (3.5e-03)																											ERGIC1	ERGIC1	-0.13 (7.5e-02)	-0.24 (1.1e-03)	-0.3 (3.7e-12)	-0.53 (1.2e-34)	STC2:NM_003714.3(0.72,0,67%), (0.58,0.05,76%), (-0.4,0.8,27%)	DUSP1:NM_004417.4(0.68,0,67%), (0.64,0.02,76%), (0.85,0.38,27%)	CREBRF:NM_001168393.2(-0.15,0.63,67%), (-0.14,0.75,76%), (0.91,0.3,27%)	ERGIC1:NM_001031711.3(0.61,0.01,67%), (0.56,0.07,76%), (0.03,0.99,27%)	MIR10523:NR_162113.1(0.32,0.31,54%), (0.41,0.31,59%), (-0.13,0.95,27%)	1.31 (1.5e-07),0.01 (0.93),-0.37 (4.4e-04),-0.13 (7.5e-02),-2.27 (8.7e-02)	0.57 (5.8e-02),-0.1 (0.28),-0.29 (1.3e-02),-0.24 (1.1e-03),-0.05 (None)	1.73 (0.0e+00),1.75 (3.4e-284),-0.6 (1.4e-16),-0.3 (3.7e-12),-0.49 (0.44)	-1.79 (0.0e+00),-0.79 (4.9e-52),-0.12 (0.12),-0.53 (1.2e-34),-1.03 (0.10)
3	14198892	14200689	chr3:14199569	Exon	14200648	rs2305843	1.009	1.015	0.7101	0.2335	0.443507	Yes	0	0	0	0	-1079	5.37 (1.5e-03)	5.15 (1.8e-03)	NA	NA																																	XPC:NM_004628.5(0.97,0,23%), (NA,NA,NA%), (0.97,0,60%)	NA(NA,NA,NA%), (NA,NA,NA%), (NA,NA,NA%)	XPC:NM_004628.5(0.97,0,23%), (NA,NA,NA%), (0.97,0,60%)	LSM3:NM_014463.3(0.9,0.01,23%), (NA,NA,NA%), (0.9,0.02,60%)	LSM3:NM_014463.3(0.9,0.01,23%), (NA,NA,NA%), (0.9,0.02,60%)	0.54 (2.2e-06),NA,0.54 (2.2e-06),0.57 (2.5e-04),0.57 (2.5e-04)	-0.12 (0.45),NA,-0.12 (0.45),0.02 (0.96),0.02 (0.96)	-0.25 (1.2e-04),NA,-0.25 (1.2e-04),0.22 (1.0e-02),0.22 (1.0e-02)	0.1 (0.15),NA,0.1 (0.15),0.54 (1.8e-11),0.54 (1.8e-11)
12	12010216	12011995	chr12:12011648	Intergenic	12011748	rs7300879	0.9842	1.012	0.5465	0.3791	0.443762	No	0	0	0	0	-100	0.09 (0.89)	-1.2 (5.5e-04)	NA	NA																																	ETV6:NM_001987.5(0.74,0,72%), (0.53,0.12,69%), (0.89,0.04,53%)	LRP6:NM_002336.3(0.06,0.86,72%), (0.7,0.02,69%), (-0.76,0.14,53%)	CDKN1B:NM_004064.5(-0.55,0.02,72%), (-0.12,0.81,69%), (-0.95,0.01,53%)	BCL2L14:NM_001370268.1(0.65,0,67%), (0.04,0.95,62%), (0.83,0.08,53%)	BCL2L14:NM_138723.2(0.74,0,59%), (0.15,0.8,52%), (0.8,0.1,53%)	0.29 (1.3e-07),0.22 (5.5e-03),0.16 (0.38),-1.0 (1.6e-10),-1.0 (1.6e-10)	0.03 (0.75),0.1 (0.33),-0.19 (0.34),-0.15 (0.51),-0.15 (0.51)	-0.51 (9.5e-25),-0.23 (2.1e-04),1.06 (5.4e-69),NA,NA	-0.11 (4.2e-02),0.5 (4.0e-17),-0.17 (8.6e-03),NA,NA
21	41683774	41685556	chr21:41684699	Intron	41684976	rs11908726	1.009	0.9867	0.6856	0.255	0.44385	No	0	0	0	0	-277	-0.19 (0.60)	-1.13 (5.8e-06)	-0.49 (3.9e-02)	0.18 (0.52)																																	LINC00111:NR_024367.1(0.43,0.04,87%), (0.75,0,83%), (0.74,0.09,67%);LINC00111:NR_024367.1(0.43,0.04,87%), (0.75,0,83%), (0.74,0.09,67%)	LINC00111:NR_024367.1(0.43,0.04,87%), (0.75,0,83%), (0.74,0.09,67%);LINC00111:NR_024367.1(0.43,0.04,87%), (0.75,0,83%), (0.74,0.09,67%)	SNORA91:NR_132773.1(0.28,0.25,79%), (0.07,0.9,83%), (-0.87,0.08,47%);SNORA91:NR_132773.1(0.28,0.25,79%), (0.07,0.9,83%), (-0.87,0.08,47%)	LINC00111:NR_024367.1(0.43,0.04,87%), (0.75,0,83%), (0.74,0.09,67%);LINC00111:NR_024367.1(0.43,0.04,87%), (0.75,0,83%), (0.74,0.09,67%)	LINC00111:NR_024367.1(0.43,0.04,87%), (0.75,0,83%), (0.74,0.09,67%);LINC00111:NR_024367.1(0.43,0.04,87%), (0.75,0,83%), (0.74,0.09,67%)	0.16 (0.65),0.16 (0.65),NA,0.16 (0.65),0.16 (0.65);0.16 (0.65),0.16 (0.65),NA,0.16 (0.65),0.16 (0.65)	-0.27 (0.51),-0.27 (0.51),NA,-0.27 (0.51),-0.27 (0.51);-0.27 (0.51),-0.27 (0.51),NA,-0.27 (0.51),-0.27 (0.51)	0.66 (0.31),0.66 (0.31),1.52 (1.2e-09),0.66 (0.31),0.66 (0.31);0.66 (0.31),0.66 (0.31),1.52 (1.2e-09),0.66 (0.31),0.66 (0.31)	1.43 (1.5e-02),1.43 (1.5e-02),-0.65 (2.5e-02),1.43 (1.5e-02),1.43 (1.5e-02);1.43 (1.5e-02),1.43 (1.5e-02),-0.65 (2.5e-02),1.43 (1.5e-02),1.43 (1.5e-02)
13	34348747	34349464	chr13:34349281	Intron	34348957	rs2874683	1.039	1.002	0.0847	0.869	0.443979	Yes	0	0	0	0	324	4.13 (3.3e-05)	1.33 (0.25)	0.0 (1.00)	0.62 (None)																																	NBEA:NM_015678.5(0.4,0.1,74%), (0.25,0.6,66%), (0.6,0.23,67%);NBEA:NM_015678.5(0.4,0.1,74%), (0.25,0.6,66%), (0.6,0.23,67%)	RFC3:NM_181558.3(0.25,0.35,74%), (0.36,0.4,66%), (-0.01,0.99,67%);RFC3:NM_181558.3(0.25,0.35,74%), (0.36,0.4,66%), (-0.01,0.99,67%)	LINC02343:NR_146542.1(0.08,0.79,74%), (0.22,0.67,66%), (0.89,0.02,67%);LINC02343:NR_146542.1(0.08,0.79,74%), (0.22,0.67,66%), (0.89,0.02,67%)	LINC02343:NR_146542.1(0.08,0.79,74%), (0.22,0.67,66%), (0.89,0.02,67%);LINC02343:NR_146542.1(0.08,0.79,74%), (0.22,0.67,66%), (0.89,0.02,67%)	LINC00457:NR_047036.1(0.14,0.63,74%), (0.29,0.54,66%), (0.76,0.08,67%);LINC00457:NR_047036.1(0.14,0.63,74%), (0.29,0.54,66%), (0.76,0.08,67%)	0.27 (2.2e-03),1.92 (1.3e-07),0.64 (6.3e-04),0.64 (6.3e-04),1.35 (1.4e-05);0.27 (2.2e-03),1.92 (1.3e-07),0.64 (6.3e-04),0.64 (6.3e-04),1.35 (1.4e-05)	-0.25 (1.1e-02),-0.62 (0.20),-0.65 (1.6e-03),-0.65 (1.6e-03),-0.12 (0.83);-0.25 (1.1e-02),-0.62 (0.20),-0.65 (1.6e-03),-0.65 (1.6e-03),-0.12 (0.83)	0.05 (0.52),0.47 (2.0e-06),-0.06 (0.93),-0.06 (0.93),NA;0.05 (0.52),0.47 (2.0e-06),-0.06 (0.93),-0.06 (0.93),NA	0.06 (0.39),0.92 (1.8e-21),-0.08 (0.91),-0.08 (0.91),NA;0.06 (0.39),0.92 (1.8e-21),-0.08 (0.91),-0.08 (0.91),NA
17	78337042	78338151	chr17:78337672	Intergenic	78337272	rs17642134	1.082	0.997	0.06586	0.8943	0.444089	No	0	0	0	0	400	0.93 (5.2e-04)	-1.66 (1.8e-09)	-0.55 (0.29)	-0.29 (0.62)																																	SOCS3:NM_001378932.1(0.74,0,87%), (0.79,0,83%), (0.96,0,67%)	SOCS3:NM_001378932.1(0.74,0,87%), (0.79,0,83%), (0.96,0,67%)	SOCS3:NM_003955.5(0.73,0,87%), (0.79,0,83%), (0.96,0,67%)	SOCS3:NM_001378932.1(0.74,0,87%), (0.79,0,83%), (0.96,0,67%)	SOCS3:NM_001378932.1(0.74,0,87%), (0.79,0,83%), (0.96,0,67%)	0.35 (0.42),0.35 (0.42),0.35 (0.42),0.35 (0.42),0.35 (0.42)	-1.19 (2.8e-03),-1.19 (2.8e-03),-1.19 (2.8e-03),-1.19 (2.8e-03),-1.19 (2.8e-03)	-0.82 (4.1e-29),-0.82 (4.1e-29),-0.82 (4.1e-29),-0.82 (4.1e-29),-0.82 (4.1e-29)	-0.78 (2.6e-26),-0.78 (2.6e-26),-0.78 (2.6e-26),-0.78 (2.6e-26),-0.78 (2.6e-26)
3	149547973	149549147	chr3:149548132;chr3:149548595	Intron;Intron	149548943	rs79079775	0.9699	0.991	0.3354	0.5842	0.444112	Yes	0	0	0	0	-811;-348	0.09 (0.82);0.33 (0.50)	-1.0 (3.1e-05);-1.22 (6.6e-04)	NA;NA	NA;NA																																	CP:NR_046371.2(0.92,0,59%), (-0.07,0.92,52%), (0.98,0,53%);TM4SF1-AS1:NR_046650.1(0.89,0,54%), (0.42,0.42,45%), (0.91,0.03,53%)	TM4SF1:NM_001410837.1(0.73,0,59%), (0.68,0.06,52%), (0.61,0.31,53%);TM4SF1:NM_014220.3(0.77,0,56%), (0.65,0.09,48%), (0.89,0.05,53%)	CP:NR_046371.2(0.92,0,59%), (-0.07,0.92,52%), (0.98,0,53%);LOC646903:NR_036538.1(0.75,0,56%), (-0.09,0.9,48%), (0.95,0.01,53%)	TM4SF4:NM_004617.4(0.5,0.08,51%), (0.36,0.5,45%), (0.39,0.63,47%);TM4SF4:NM_004617.4(0.57,0.06,46%), (0.44,0.44,38%), (0.65,0.33,47%)	WWTR1:NM_001168278.3(-0.17,0.61,59%), (0.03,0.96,52%), (0.2,0.81,53%);WWTR1:NM_001348362.2(0.06,0.88,56%), (0.4,0.42,48%), (0.54,0.4,53%)	-0.63 (5.1e-20),1.01 (2.8e-21),-0.63 (5.1e-20),1.46 (0.28),0.49 (9.0e-13);0.82 (5.9e-02),1.01 (2.8e-21),0.78 (3.1e-03),1.46 (0.28),0.49 (9.0e-13)	-0.69 (8.7e-23),-0.56 (1.6e-06),-0.69 (8.7e-23),-1.47 (None),-0.26 (6.2e-04);-0.91 (6.9e-02),-0.56 (1.6e-06),-0.81 (5.6e-03),-1.47 (None),-0.26 (6.2e-04)	1.35 (8.7e-02),-0.11 (0.62),1.35 (8.7e-02),NA,0.48 (1.5e-22);NA,-0.11 (0.62),0.25 (0.39),NA,0.48 (1.5e-22)	-0.59 (0.52),0.2 (0.36),-0.59 (0.52),NA,0.16 (1.8e-03);NA,0.2 (0.36),1.37 (6.4e-08),NA,0.16 (1.8e-03)
5	169969710	169972215	chr5:169971555	Intron	169971283	rs7702092	0.9753	0.9953	0.2495	0.6748	0.444116	Yes	0	0	0	0	272	0.83 (0.70)	-0.43 (None)	2.22 (3.5e-35)	-0.49 (2.8e-02)																																	SLIT3:NM_003062.4(0.95,0,87%), (0.43,0.18,83%), (0.16,0.83,67%)	DOCK2:NM_004946.3(0.88,0,87%), (0.66,0.01,83%), (0.15,0.84,67%)	KCNIP1-AS1:NR_136214.1(-0.13,0.76,41%), (0.61,0.18,41%), (0.9,0.31,27%)	INSYN2B:NM_001129891.3(0.93,0,87%), (0.46,0.14,83%), (0.1,0.9,67%)	INSYN2B:NM_001129891.3(0.93,0,87%), (0.46,0.14,83%), (0.1,0.9,67%)	0.8 (7.4e-03),0.64 (0.34),NA,1.21 (0.10),1.21 (0.10)	-0.12 (0.81),-0.01 (0.99),NA,1.57 (5.0e-02),1.57 (5.0e-02)	0.69 (1.2e-49),-0.03 (0.79),NA,0.22 (4.4e-05),0.22 (4.4e-05)	0.88 (6.2e-81),-0.59 (2.8e-11),NA,-0.34 (1.0e-10),-0.34 (1.0e-10)
3	107429383	107432630	chr3:107429542;chr3:107431813	LIET Gene TSS Intergenic;LIET Gene TSS Intron	107430242	rs76629150	0.9892	1.021	0.739	0.2095	0.444131	No	0	0	0	0	-700;1571	-1.25 (5.3e-02);-1.55 (1.6e-13)	-0.11 (0.89);-0.44 (5.9e-02)	-1.7 (2.1e-12);-1.4 (4.1e-22)	0.44 (9.3e-02);-0.97 (3.9e-11)																																	DUBR:NR_028301.1(0.74,0,87%), (0.51,0.09,83%), (0.72,0.12,67%);BBX:NM_020235.7(-0.63,0,87%), (-0.69,0.01,83%), (-0.51,0.36,67%);DUBR:NR_028301.1(0.74,0,87%), (0.51,0.09,83%), (0.72,0.12,67%);BBX:NM_020235.7(-0.63,0,87%), (-0.69,0.01,83%), (-0.51,0.36,67%);DUBR:NR_028301.1(0.74,0,87%), (0.51,0.09,83%), (0.72,0.12,67%);BBX:NM_020235.7(-0.63,0,87%), (-0.69,0.01,83%), (-0.51,0.36,67%)	DUBR:NR_028302.1(0.71,0,87%), (0.58,0.04,83%), (0.63,0.21,67%);BBX:NM_020235.7(-0.63,0,87%), (-0.69,0.01,83%), (-0.51,0.36,67%);DUBR:NR_028302.1(0.71,0,87%), (0.58,0.04,83%), (0.63,0.21,67%);BBX:NM_020235.7(-0.63,0,87%), (-0.69,0.01,83%), (-0.51,0.36,67%);DUBR:NR_028302.1(0.71,0,87%), (0.58,0.04,83%), (0.63,0.21,67%);BBX:NM_020235.7(-0.63,0,87%), (-0.69,0.01,83%), (-0.51,0.36,67%)	DUBR:NR_028301.1(0.74,0,87%), (0.51,0.09,83%), (0.72,0.12,67%);DUBR:NR_028301.1(-0.04,0.91,87%), (-0.24,0.55,83%), (0.69,0.14,67%);DUBR:NR_028301.1(0.74,0,87%), (0.51,0.09,83%), (0.72,0.12,67%);DUBR:NR_028301.1(-0.04,0.91,87%), (-0.24,0.55,83%), (0.69,0.14,67%);DUBR:NR_028301.1(0.74,0,87%), (0.51,0.09,83%), (0.72,0.12,67%);DUBR:NR_028301.1(-0.04,0.91,87%), (-0.24,0.55,83%), (0.69,0.14,67%)	LINC01990:NR_110039.1(0.48,0.02,87%), (0.42,0.19,83%), (-0.01,0.99,67%);LINC01990:NR_110039.1(-0.07,0.81,87%), (-0.03,0.95,83%), (-0.29,0.65,67%);LINC01990:NR_110039.1(0.48,0.02,87%), (0.42,0.19,83%), (-0.01,0.99,67%);LINC01990:NR_110039.1(-0.07,0.81,87%), (-0.03,0.95,83%), (-0.29,0.65,67%);LINC01990:NR_110039.1(0.48,0.02,87%), (0.42,0.19,83%), (-0.01,0.99,67%);LINC01990:NR_110039.1(-0.07,0.81,87%), (-0.03,0.95,83%), (-0.29,0.65,67%)	LINC01990:NR_110039.1(0.48,0.02,87%), (0.42,0.19,83%), (-0.01,0.99,67%);LINC01990:NR_110039.1(-0.07,0.81,87%), (-0.03,0.95,83%), (-0.29,0.65,67%);LINC01990:NR_110039.1(0.48,0.02,87%), (0.42,0.19,83%), (-0.01,0.99,67%);LINC01990:NR_110039.1(-0.07,0.81,87%), (-0.03,0.95,83%), (-0.29,0.65,67%);LINC01990:NR_110039.1(0.48,0.02,87%), (0.42,0.19,83%), (-0.01,0.99,67%);LINC01990:NR_110039.1(-0.07,0.81,87%), (-0.03,0.95,83%), (-0.29,0.65,67%)	-3.74 (2.2e-17),-3.74 (2.2e-17),-3.74 (2.2e-17),0.34 (0.68),0.34 (0.68);1.16 (1.2e-40),1.16 (1.2e-40),-3.74 (2.2e-17),0.34 (0.68),0.34 (0.68);-3.74 (2.2e-17),-3.74 (2.2e-17),-3.74 (2.2e-17),0.34 (0.68),0.34 (0.68);1.16 (1.2e-40),1.16 (1.2e-40),-3.74 (2.2e-17),0.34 (0.68),0.34 (0.68);-3.74 (2.2e-17),-3.74 (2.2e-17),-3.74 (2.2e-17),0.34 (0.68),0.34 (0.68);1.16 (1.2e-40),1.16 (1.2e-40),-3.74 (2.2e-17),0.34 (0.68),0.34 (0.68)	-0.51 (0.34),-0.51 (0.34),-0.51 (0.34),0.17 (0.88),0.17 (0.88);-0.04 (0.78),-0.04 (0.78),-0.51 (0.34),0.17 (0.88),0.17 (0.88);-0.51 (0.34),-0.51 (0.34),-0.51 (0.34),0.17 (0.88),0.17 (0.88);-0.04 (0.78),-0.04 (0.78),-0.51 (0.34),0.17 (0.88),0.17 (0.88);-0.51 (0.34),-0.51 (0.34),-0.51 (0.34),0.17 (0.88),0.17 (0.88);-0.04 (0.78),-0.04 (0.78),-0.51 (0.34),0.17 (0.88),0.17 (0.88)	-2.3 (7.9e-32),-2.3 (7.9e-32),-2.3 (7.9e-32),-1.58 (3.4e-03),-1.58 (3.4e-03);0.54 (8.9e-15),0.54 (8.9e-15),-2.3 (7.9e-32),-1.58 (3.4e-03),-1.58 (3.4e-03);-2.3 (7.9e-32),-2.3 (7.9e-32),-2.3 (7.9e-32),-1.58 (3.4e-03),-1.58 (3.4e-03);0.54 (8.9e-15),0.54 (8.9e-15),-2.3 (7.9e-32),-1.58 (3.4e-03),-1.58 (3.4e-03);-2.3 (7.9e-32),-2.3 (7.9e-32),-2.3 (7.9e-32),-1.58 (3.4e-03),-1.58 (3.4e-03);0.54 (8.9e-15),0.54 (8.9e-15),-2.3 (7.9e-32),-1.58 (3.4e-03),-1.58 (3.4e-03)	0.11 (0.58),0.11 (0.58),0.11 (0.58),0.5 (0.32),0.5 (0.32);1.05 (6.2e-52),1.05 (6.2e-52),0.11 (0.58),0.5 (0.32),0.5 (0.32);0.11 (0.58),0.11 (0.58),0.11 (0.58),0.5 (0.32),0.5 (0.32);1.05 (6.2e-52),1.05 (6.2e-52),0.11 (0.58),0.5 (0.32),0.5 (0.32);0.11 (0.58),0.11 (0.58),0.11 (0.58),0.5 (0.32),0.5 (0.32);1.05 (6.2e-52),1.05 (6.2e-52),0.11 (0.58),0.5 (0.32),0.5 (0.32)
1	43883191	43887369	chr1:43883610;chr1:43885253	Intron;Intron	43885450	rs6677990	1.026	0.9781	0.5704	0.3578	0.444202	No	0	0	0	0	-1840;-197	2.37 (9.0e-09);2.16 (2.7e-20)	2.12 (5.3e-07);0.65 (1.3e-02)	6.92 (0.26);3.05 (1.8e-77)	0.0 (None);-1.37 (1.9e-11)																																	CDC20:NM_001255.3(-0.73,0.01,38%), (0.82,0.3,17%), (0,1,67%);RNU5F-1:NR_002753.5(-0.64,0,74%), (-0.58,0.08,66%), (-0.51,0.33,67%)	HYI-AS1:NR_174945.1(-0.3,0.45,38%), (-0.98,0.05,17%), (0.45,0.41,67%);ELOVL1:NM_022821.4(-0.03,0.94,74%), (0.76,0.01,66%), (-0.81,0.05,67%)	ERI3-IT1:NR_110056.1(-0.57,0.09,38%), (0.38,0.76,17%), (0.65,0.16,67%);C1orf210:NM_182517.3(-0.63,0.09,31%), (NA,NA,NA%), (-0.89,0.02,67%)	MIR6079:NR_106727.1(0.17,0.9,10%), (0.17,0.93,14%), (NA,NA,NA%);MIR6079:NR_106727.1(-0.34,0.34,44%), (-0.34,0.44,59%), (NA,NA,NA%)	MIR6079:NR_106727.1(0.17,0.9,10%), (0.17,0.93,14%), (NA,NA,NA%);MIR6079:NR_106727.1(-0.34,0.34,44%), (-0.34,0.44,59%), (NA,NA,NA%)	-0.03 (0.97),1.39 (9.5e-13),0.3 (0.75),NA,NA;0.78 (7.7e-05),-1.03 (5.4e-04),-1.79 (1.4e-04),NA,NA	-0.44 (0.54),-0.41 (0.10),0.11 (0.93),NA,NA;-0.43 (7.0e-02),-0.38 (0.33),-0.61 (0.32),NA,NA	-0.37 (7.0e-07),0.66 (9.3e-06),-0.43 (0.33),-0.84 (0.32),-0.84 (0.32);0.68 (2.1e-06),0.07 (0.48),NA,-0.84 (0.32),-0.84 (0.32)	-0.5 (2.3e-11),0.69 (3.4e-06),-0.33 (0.45),-0.97 (0.25),-0.97 (0.25);2.0 (2.0e-50),-0.88 (1.9e-23),NA,-0.97 (0.25),-0.97 (0.25)
11	102473575	102474504	chr11:102473775	Intron	102474268	rs567670	1.024	0.9919	0.3647	0.5548	0.44439	No	0	0	0	0	-493	-1.46 (4.8e-05)	-1.21 (6.6e-04)	NA	NA																																	CEP126:NM_020802.4(0.91,0,28%), (0.92,0.54,10%), (0.82,0.08,53%);CEP126:NM_020802.4(0.91,0,28%), (0.92,0.54,10%), (0.82,0.08,53%);CEP126:NM_020802.4(0.91,0,28%), (0.92,0.54,10%), (0.82,0.08,53%)	DYNC2H1:NM_001377.3(0.19,0.73,28%), (1,0.03,10%), (0.55,0.37,53%);DYNC2H1:NM_001377.3(0.19,0.73,28%), (1,0.03,10%), (0.55,0.37,53%);DYNC2H1:NM_001377.3(0.19,0.73,28%), (1,0.03,10%), (0.55,0.37,53%)	MMP13:NM_002427.4(0.84,0.04,21%), (NA,NA,NA%), (0.84,0.06,53%);MMP13:NM_002427.4(0.84,0.04,21%), (NA,NA,NA%), (0.84,0.06,53%);MMP13:NM_002427.4(0.84,0.04,21%), (NA,NA,NA%), (0.84,0.06,53%)	LOC102723838:NR_135076.1(0.9,0,28%), (0.67,0.77,10%), (0.8,0.09,53%);LOC102723838:NR_135076.1(0.9,0,28%), (0.67,0.77,10%), (0.8,0.09,53%);LOC102723838:NR_135076.1(0.9,0,28%), (0.67,0.77,10%), (0.8,0.09,53%)	TMEM123-DT:NR_135053.1(-0.51,0.24,28%), (-0.94,0.5,10%), (-0.46,0.48,53%);TMEM123-DT:NR_135053.1(-0.51,0.24,28%), (-0.94,0.5,10%), (-0.46,0.48,53%);TMEM123-DT:NR_135053.1(-0.51,0.24,28%), (-0.94,0.5,10%), (-0.46,0.48,53%)	0.01 (0.95),0.65 (1.3e-18),-0.01 (0.97),-1.0 (2.6e-02),-1.78 (5.6e-06);0.01 (0.95),0.65 (1.3e-18),-0.01 (0.97),-1.0 (2.6e-02),-1.78 (5.6e-06);0.01 (0.95),0.65 (1.3e-18),-0.01 (0.97),-1.0 (2.6e-02),-1.78 (5.6e-06)	-0.29 (5.3e-03),-0.27 (1.3e-03),-0.08 (0.71),-1.22 (1.1e-02),-0.47 (0.36);-0.29 (5.3e-03),-0.27 (1.3e-03),-0.08 (0.71),-1.22 (1.1e-02),-0.47 (0.36);-0.29 (5.3e-03),-0.27 (1.3e-03),-0.08 (0.71),-1.22 (1.1e-02),-0.47 (0.36)	-0.45 (8.2e-03),0.41 (1.6e-10),NA,0.41 (0.63),0.86 (1.1e-07);-0.45 (8.2e-03),0.41 (1.6e-10),NA,0.41 (0.63),0.86 (1.1e-07);-0.45 (8.2e-03),0.41 (1.6e-10),NA,0.41 (0.63),0.86 (1.1e-07)	0.4 (1.7e-02),0.79 (3.3e-37),NA,0.85 (0.29),0.3 (9.5e-02);0.4 (1.7e-02),0.79 (3.3e-37),NA,0.85 (0.29),0.3 (9.5e-02);0.4 (1.7e-02),0.79 (3.3e-37),NA,0.85 (0.29),0.3 (9.5e-02)
21	37635575	37637330	chr21:37636446	Intron	37636327	rs702860	1.011	1.012	0.6293	0.3052	0.444511	Yes	0	0	0	0	119	1.1 (2.6e-03)	-0.71 (6.6e-02)	1.64 (9.7e-05)	-1.42 (5.9e-03)																																	DYRK1A:NM_101395.2(-0.54,0.01,82%), (-0.45,0.22,76%), (0.36,0.56,67%)	DYRK1A:NM_130438.2(-0.51,0.02,82%), (-0.49,0.17,76%), (0.53,0.32,67%)	KCNJ6-AS1:NR_183540.1(0.32,0.18,82%), (-0.09,0.87,76%), (0.96,0,67%)	KCNJ6-AS1:NR_183540.1(0.32,0.18,82%), (-0.09,0.87,76%), (0.96,0,67%)	KCNJ6:NM_002240.5(-0.31,0.2,82%), (-0.02,0.97,76%), (0.78,0.07,67%)	0.29 (1.3e-05),0.29 (1.3e-05),0.5 (6.0e-12),0.5 (6.0e-12),0.14 (0.74)	-0.25 (4.2e-04),-0.25 (4.2e-04),-0.49 (1.7e-10),-0.49 (1.7e-10),-0.85 (3.0e-02)	0.05 (0.37),0.05 (0.37),-0.42 (2.5e-13),-0.42 (2.5e-13),0.91 (1.3e-06)	0.41 (1.8e-17),0.41 (1.8e-17),-0.25 (2.1e-05),-0.25 (2.1e-05),-0.54 (9.0e-03)
2	38091416	38093935	chr2:38092431	Intergenic	38092452	rs162331	0.9749	0.9969	0.1794	0.7544	0.445166	Yes	0	0	0	0	-21	3.38 (1.4e-43)	1.73 (1.6e-10)	1.14 (6.4e-17)	-1.24 (1.8e-17)																																	CYP1B1:NM_000104.4(0.79,0,87%), (0.6,0.03,83%), (0.76,0.09,67%);CYP1B1:NM_000104.4(0.79,0,87%), (0.6,0.03,83%), (0.76,0.09,67%);CYP1B1:NM_000104.4(0.79,0,87%), (0.6,0.03,83%), (0.76,0.09,67%);CYP1B1:NM_000104.4(0.79,0,87%), (0.6,0.03,83%), (0.76,0.09,67%);CYP1B1:NM_000104.4(0.79,0,87%), (0.6,0.03,83%), (0.76,0.09,67%);CYP1B1:NM_000104.4(0.79,0,87%), (0.6,0.03,83%), (0.76,0.09,67%);CYP1B1:NM_000104.4(0.79,0,87%), (0.6,0.03,83%), (0.76,0.09,67%);CYP1B1:NM_000104.4(0.79,0,87%), (0.6,0.03,83%), (0.76,0.09,67%)	EIF2AK2:NM_002759.4(0.17,0.52,87%), (-0.63,0.02,83%), (0.74,0.11,67%);EIF2AK2:NM_002759.4(0.17,0.52,87%), (-0.63,0.02,83%), (0.74,0.11,67%);EIF2AK2:NM_002759.4(0.17,0.52,87%), (-0.63,0.02,83%), (0.74,0.11,67%);EIF2AK2:NM_002759.4(0.17,0.52,87%), (-0.63,0.02,83%), (0.74,0.11,67%);EIF2AK2:NM_002759.4(0.17,0.52,87%), (-0.63,0.02,83%), (0.74,0.11,67%);EIF2AK2:NM_002759.4(0.17,0.52,87%), (-0.63,0.02,83%), (0.74,0.11,67%);EIF2AK2:NM_002759.4(0.17,0.52,87%), (-0.63,0.02,83%), (0.74,0.11,67%);EIF2AK2:NM_002759.4(0.17,0.52,87%), (-0.63,0.02,83%), (0.74,0.11,67%)	RMDN2-AS1:NR_102712.1(0.16,0.55,87%), (-0.08,0.87,83%), (0.87,0.03,67%);RMDN2-AS1:NR_102712.1(0.16,0.55,87%), (-0.08,0.87,83%), (0.87,0.03,67%);RMDN2-AS1:NR_102712.1(0.16,0.55,87%), (-0.08,0.87,83%), (0.87,0.03,67%);RMDN2-AS1:NR_102712.1(0.16,0.55,87%), (-0.08,0.87,83%), (0.87,0.03,67%);RMDN2-AS1:NR_102712.1(0.16,0.55,87%), (-0.08,0.87,83%), (0.87,0.03,67%);RMDN2-AS1:NR_102712.1(0.16,0.55,87%), (-0.08,0.87,83%), (0.87,0.03,67%);RMDN2-AS1:NR_102712.1(0.16,0.55,87%), (-0.08,0.87,83%), (0.87,0.03,67%);RMDN2-AS1:NR_102712.1(0.16,0.55,87%), (-0.08,0.87,83%), (0.87,0.03,67%)	CYP1B1:NM_000104.4(0.79,0,87%), (0.6,0.03,83%), (0.76,0.09,67%);CYP1B1:NM_000104.4(0.79,0,87%), (0.6,0.03,83%), (0.76,0.09,67%);CYP1B1:NM_000104.4(0.79,0,87%), (0.6,0.03,83%), (0.76,0.09,67%);CYP1B1:NM_000104.4(0.79,0,87%), (0.6,0.03,83%), (0.76,0.09,67%);CYP1B1:NM_000104.4(0.79,0,87%), (0.6,0.03,83%), (0.76,0.09,67%);CYP1B1:NM_000104.4(0.79,0,87%), (0.6,0.03,83%), (0.76,0.09,67%);CYP1B1:NM_000104.4(0.79,0,87%), (0.6,0.03,83%), (0.76,0.09,67%);CYP1B1:NM_000104.4(0.79,0,87%), (0.6,0.03,83%), (0.76,0.09,67%)	CYP1B1:NM_000104.4(0.79,0,87%), (0.6,0.03,83%), (0.76,0.09,67%);CYP1B1:NM_000104.4(0.79,0,87%), (0.6,0.03,83%), (0.76,0.09,67%);CYP1B1:NM_000104.4(0.79,0,87%), (0.6,0.03,83%), (0.76,0.09,67%);CYP1B1:NM_000104.4(0.79,0,87%), (0.6,0.03,83%), (0.76,0.09,67%);CYP1B1:NM_000104.4(0.79,0,87%), (0.6,0.03,83%), (0.76,0.09,67%);CYP1B1:NM_000104.4(0.79,0,87%), (0.6,0.03,83%), (0.76,0.09,67%);CYP1B1:NM_000104.4(0.79,0,87%), (0.6,0.03,83%), (0.76,0.09,67%);CYP1B1:NM_000104.4(0.79,0,87%), (0.6,0.03,83%), (0.76,0.09,67%)	2.46 (3.8e-128),0.66 (3.8e-14),1.79 (1.9e-05),2.46 (3.8e-128),2.46 (3.8e-128);2.46 (3.8e-128),0.66 (3.8e-14),1.79 (1.9e-05),2.46 (3.8e-128),2.46 (3.8e-128);2.46 (3.8e-128),0.66 (3.8e-14),1.79 (1.9e-05),2.46 (3.8e-128),2.46 (3.8e-128);2.46 (3.8e-128),0.66 (3.8e-14),1.79 (1.9e-05),2.46 (3.8e-128),2.46 (3.8e-128);2.46 (3.8e-128),0.66 (3.8e-14),1.79 (1.9e-05),2.46 (3.8e-128),2.46 (3.8e-128);2.46 (3.8e-128),0.66 (3.8e-14),1.79 (1.9e-05),2.46 (3.8e-128),2.46 (3.8e-128);2.46 (3.8e-128),0.66 (3.8e-14),1.79 (1.9e-05),2.46 (3.8e-128),2.46 (3.8e-128);2.46 (3.8e-128),0.66 (3.8e-14),1.79 (1.9e-05),2.46 (3.8e-128),2.46 (3.8e-128)	3.25 (1.5e-225),-0.22 (3.6e-02),0.5 (0.40),3.25 (1.5e-225),3.25 (1.5e-225);3.25 (1.5e-225),-0.22 (3.6e-02),0.5 (0.40),3.25 (1.5e-225),3.25 (1.5e-225);3.25 (1.5e-225),-0.22 (3.6e-02),0.5 (0.40),3.25 (1.5e-225),3.25 (1.5e-225);3.25 (1.5e-225),-0.22 (3.6e-02),0.5 (0.40),3.25 (1.5e-225),3.25 (1.5e-225);3.25 (1.5e-225),-0.22 (3.6e-02),0.5 (0.40),3.25 (1.5e-225),3.25 (1.5e-225);3.25 (1.5e-225),-0.22 (3.6e-02),0.5 (0.40),3.25 (1.5e-225),3.25 (1.5e-225);3.25 (1.5e-225),-0.22 (3.6e-02),0.5 (0.40),3.25 (1.5e-225),3.25 (1.5e-225);3.25 (1.5e-225),-0.22 (3.6e-02),0.5 (0.40),3.25 (1.5e-225),3.25 (1.5e-225)	1.74 (2.8e-218),-0.44 (4.8e-12),-1.39 (1.4e-03),1.74 (2.8e-218),1.74 (2.8e-218);1.74 (2.8e-218),-0.44 (4.8e-12),-1.39 (1.4e-03),1.74 (2.8e-218),1.74 (2.8e-218);1.74 (2.8e-218),-0.44 (4.8e-12),-1.39 (1.4e-03),1.74 (2.8e-218),1.74 (2.8e-218);1.74 (2.8e-218),-0.44 (4.8e-12),-1.39 (1.4e-03),1.74 (2.8e-218),1.74 (2.8e-218);1.74 (2.8e-218),-0.44 (4.8e-12),-1.39 (1.4e-03),1.74 (2.8e-218),1.74 (2.8e-218);1.74 (2.8e-218),-0.44 (4.8e-12),-1.39 (1.4e-03),1.74 (2.8e-218),1.74 (2.8e-218);1.74 (2.8e-218),-0.44 (4.8e-12),-1.39 (1.4e-03),1.74 (2.8e-218),1.74 (2.8e-218);1.74 (2.8e-218),-0.44 (4.8e-12),-1.39 (1.4e-03),1.74 (2.8e-218),1.74 (2.8e-218)	-0.47 (9.1e-16),0.15 (2.7e-02),-0.31 (0.50),-0.47 (9.1e-16),-0.47 (9.1e-16);-0.47 (9.1e-16),0.15 (2.7e-02),-0.31 (0.50),-0.47 (9.1e-16),-0.47 (9.1e-16);-0.47 (9.1e-16),0.15 (2.7e-02),-0.31 (0.50),-0.47 (9.1e-16),-0.47 (9.1e-16);-0.47 (9.1e-16),0.15 (2.7e-02),-0.31 (0.50),-0.47 (9.1e-16),-0.47 (9.1e-16);-0.47 (9.1e-16),0.15 (2.7e-02),-0.31 (0.50),-0.47 (9.1e-16),-0.47 (9.1e-16);-0.47 (9.1e-16),0.15 (2.7e-02),-0.31 (0.50),-0.47 (9.1e-16),-0.47 (9.1e-16);-0.47 (9.1e-16),0.15 (2.7e-02),-0.31 (0.50),-0.47 (9.1e-16),-0.47 (9.1e-16);-0.47 (9.1e-16),0.15 (2.7e-02),-0.31 (0.50),-0.47 (9.1e-16),-0.47 (9.1e-16)
19	3366708	3367661	chr19:3367449	LIET Gene TSS Intron	3366936	rs62128052	0.9711	0.9872	0.423	0.4982	0.445263	Yes	0	0	0	0	513	-1.88 (1.7e-21)	-0.63 (3.3e-03)	-1.18 (1.3e-14)	-0.78 (5.4e-07)																																	GADD45B:NM_015675.4(-0.69,0,87%), (-0.75,0,83%), (-0.24,0.68,67%);GADD45B:NM_015675.4(-0.69,0,87%), (-0.75,0,83%), (-0.24,0.68,67%)	CACTIN:NM_021231.2(-0.04,0.91,87%), (0.78,0,83%), (-0.18,0.77,67%);CACTIN:NM_021231.2(-0.04,0.91,87%), (0.78,0,83%), (-0.18,0.77,67%)	YJU2:NM_018074.6(-0.42,0.05,87%), (0.04,0.95,83%), (-0.76,0.06,67%);YJU2:NM_018074.6(-0.42,0.05,87%), (0.04,0.95,83%), (-0.76,0.06,67%)	NFIC:NM_005597.4(-0.34,0.14,87%), (0.13,0.77,83%), (-0.16,0.8,67%);NFIC:NM_005597.4(-0.34,0.14,87%), (0.13,0.77,83%), (-0.16,0.8,67%)	CELF5:NR_033342.2(-0.01,0.97,87%), (0.36,0.3,83%), (-0.14,0.83,67%);CELF5:NR_033342.2(-0.01,0.97,87%), (0.36,0.3,83%), (-0.14,0.83,67%)	0.39 (0.20),0.07 (0.81),1.93 (5.0e-38),-0.31 (4.0e-03),0.23 (0.73);0.39 (0.20),0.07 (0.81),1.93 (5.0e-38),-0.31 (4.0e-03),0.23 (0.73)	-0.8 (1.0e-02),0.46 (7.9e-02),0.11 (0.64),-0.06 (0.73),-0.79 (0.27);-0.8 (1.0e-02),0.46 (7.9e-02),0.11 (0.64),-0.06 (0.73),-0.79 (0.27)	0.57 (1.4e-09),-0.65 (2.5e-20),-0.14 (6.4e-02),-0.51 (5.9e-21),-0.16 (0.60);0.57 (1.4e-09),-0.65 (2.5e-20),-0.14 (6.4e-02),-0.51 (5.9e-21),-0.16 (0.60)	-1.14 (2.8e-30),-1.06 (1.0e-51),-0.59 (1.5e-16),-0.63 (1.5e-31),-0.62 (2.4e-02);-1.14 (2.8e-30),-1.06 (1.0e-51),-0.59 (1.5e-16),-0.63 (1.5e-31),-0.62 (2.4e-02)
3	141487224	141488159	chr3:141487809	LIET Gene TSS Intron	141488148	rs9823528	0.9964	1.02	0.8742	0.09869	0.445328	No	0	0	0	0	-339	0.0 (0.99)	-1.1 (5.1e-08)	0.05 (0.83)	-1.23 (7.5e-16)																																	LINC02618:NR_136190.1(0.66,0,87%), (0.37,0.27,83%), (0.88,0.02,67%);LINC02618:NR_136190.1(0.66,0,87%), (0.37,0.27,83%), (0.88,0.02,67%)	LINC02618:NR_136190.1(0.66,0,87%), (0.37,0.27,83%), (0.88,0.02,67%);LINC02618:NR_136190.1(0.66,0,87%), (0.37,0.27,83%), (0.88,0.02,67%)	GRK7:NM_139209.3(0.1,0.71,87%), (0.31,0.39,83%), (-0.97,0,67%);GRK7:NM_139209.3(0.1,0.71,87%), (0.31,0.39,83%), (-0.97,0,67%)	RASA2:NM_006506.5(-0.28,0.23,87%), (-0.29,0.43,83%), (0.28,0.67,67%);RASA2:NM_006506.5(-0.28,0.23,87%), (-0.29,0.43,83%), (0.28,0.67,67%)	ZBTB38:NM_001376188.1(-0.58,0,87%), (-0.32,0.37,83%), (-0.42,0.47,67%);ZBTB38:NM_001376188.1(-0.58,0,87%), (-0.32,0.37,83%), (-0.42,0.47,67%)	0.06 (0.79),0.06 (0.79),0.0 (0.99),0.54 (8.6e-14),0.23 (1.4e-03);0.06 (0.79),0.06 (0.79),0.0 (0.99),0.54 (8.6e-14),0.23 (1.4e-03)	-0.58 (5.9e-04),-0.58 (5.9e-04),-0.61 (5.2e-02),-0.43 (2.2e-08),-0.16 (4.5e-02);-0.58 (5.9e-04),-0.58 (5.9e-04),-0.61 (5.2e-02),-0.43 (2.2e-08),-0.16 (4.5e-02)	0.5 (0.30),0.5 (0.30),-0.57 (9.8e-02),0.31 (2.4e-07),0.65 (9.0e-49);0.5 (0.30),0.5 (0.30),-0.57 (9.8e-02),0.31 (2.4e-07),0.65 (9.0e-49)	0.38 (0.45),0.38 (0.45),-0.22 (0.55),0.3 (6.0e-07),-0.09 (6.7e-02);0.38 (0.45),0.38 (0.45),-0.22 (0.55),0.3 (6.0e-07),-0.09 (6.7e-02)
8	128038418	128039326	chr8:128039070	Intron	128038556	rs56101529	1.079	1.002	0.05291	0.913	0.445346	Yes	0	0	0	0	514	-0.24 (0.78)	-1.85 (4.5e-04)	NA	NA																																	PVT1:NR_003367.3(-0.86,0.05,18%), (NA,NA,NA%), (-0.86,0.14,40%)	NA(NA,NA,NA%), (NA,NA,NA%), (NA,NA,NA%)	PVT1:NR_003367.3(-0.86,0.05,18%), (NA,NA,NA%), (-0.86,0.14,40%)	MIR1207:NR_031612.1(-0.83,0.07,18%), (NA,NA,NA%), (-0.64,0.39,40%)	MIR1207:NR_031612.1(-0.83,0.07,18%), (NA,NA,NA%), (-0.64,0.39,40%)	0.22 (9.9e-05),NA,0.22 (9.9e-05),-0.58 (0.72),-0.58 (0.72)	0.21 (9.0e-04),NA,0.21 (9.0e-04),0.01 (None),0.01 (None)	-0.03 (0.50),NA,-0.03 (0.50),-0.95 (0.16),-0.95 (0.16)	-0.18 (1.5e-06),NA,-0.18 (1.5e-06),-0.66 (0.33),-0.66 (0.33)
1	30815997	30817475	chr1:30816715	Intergenic	30817403	rs67219467	0.9755	1.004	0.2338	0.6935	0.44536	No	0	0	0	0	-688	1.26 (None)	3.32 (None)	2.47 (2.1e-04)	0.46 (0.63)																																	SERINC2:NM_018565.4(-0.67,0.01,56%), (-0.51,0.22,52%), (0.12,0.9,47%);SERINC2:NM_018565.4(-0.67,0.01,56%), (-0.51,0.22,52%), (0.12,0.9,47%)	ZCCHC17:NM_016505.4(-0.25,0.43,56%), (-0.66,0.07,52%), (0.24,0.79,47%);ZCCHC17:NM_016505.4(-0.25,0.43,56%), (-0.66,0.07,52%), (0.24,0.79,47%)	HCRTR1:NM_001525.3(0.36,0.25,51%), (-0.04,0.96,45%), (0.62,0.34,47%);HCRTR1:NM_001525.3(0.36,0.25,51%), (-0.04,0.96,45%), (0.62,0.34,47%)	LINC01778:NR_146732.1(0.62,0.04,44%), (0.47,0.27,52%), (NA,NA,NA%);LINC01778:NR_146732.1(0.62,0.04,44%), (0.47,0.27,52%), (NA,NA,NA%)	LINC01778:NR_146732.1(0.62,0.04,44%), (0.47,0.27,52%), (NA,NA,NA%);LINC01778:NR_146732.1(0.62,0.04,44%), (0.47,0.27,52%), (NA,NA,NA%)	-0.76 (3.6e-24),-0.79 (3.1e-15),NA,NA,NA;-0.76 (3.6e-24),-0.79 (3.1e-15),NA,NA,NA	-0.44 (4.1e-08),-0.01 (0.97),NA,NA,NA;-0.44 (4.1e-08),-0.01 (0.97),NA,NA,NA	-1.33 (3.6e-43),-0.6 (7.0e-20),-0.19 (0.84),2.11 (6.9e-09),2.11 (6.9e-09);-1.33 (3.6e-43),-0.6 (7.0e-20),-0.19 (0.84),2.11 (6.9e-09),2.11 (6.9e-09)	-0.53 (1.6e-08),0.31 (1.3e-06),-0.05 (0.96),-0.06 (0.90),-0.06 (0.90);-0.53 (1.6e-08),0.31 (1.3e-06),-0.05 (0.96),-0.06 (0.90),-0.06 (0.90)
5	394582	396210	chr5:395473	Intron	394657	rs115363205	0.9897	0.9771	0.7591	0.1937	0.445365	Yes	0	0	0	0	816	4.42 (0.34)	7.06 (None)	2.4 (3.1e-37)	-2.23 (4.6e-19)																																	PDCD6-AHRR:NR_165159.2(0.76,0,67%), (0.71,0.01,79%), (0.52,0.83,20%)	EXOC3:NM_007277.5(0.74,0,67%), (0.73,0,79%), (0.52,0.83,20%)	TRIP13:NM_001166260.2(0.52,0.03,67%), (0.41,0.22,79%), (0.91,0.53,20%)	EXOC3-AS1:NR_126522.1(0.62,0.01,67%), (0.57,0.05,79%), (-0.58,0.8,20%)	PDCD6-AHRR:NR_165159.2(0.76,0,67%), (0.71,0.01,79%), (0.52,0.83,20%)	0.1 (0.34),0.07 (0.59),1.14 (2.8e-04),-0.11 (0.79),0.1 (0.34)	0.3 (2.5e-03),0.24 (4.4e-02),0.18 (0.72),-0.34 (0.43),0.3 (2.5e-03)	0.27 (5.5e-10),0.67 (4.8e-34),-0.17 (3.3e-03),0.43 (2.3e-05),0.27 (5.5e-10)	-1.2 (6.7e-170),-0.61 (3.2e-27),-0.45 (1.4e-15),-0.37 (3.9e-04),-1.2 (6.7e-170)
17	81991329	81992514	chr17:81991916	Intron	81991355	rs7405640	1.003	0.9812	0.8944	0.0827	0.445723	No	0	0	0	0	561	-0.56 (0.48)	-0.77 (0.23)	-1.72 (4.1e-17)	-0.83 (6.4e-05)																																	GPS1:NM_001394765.1(0.72,0,87%), (0.71,0,83%), (0.81,0.04,67%)	DCXR:NM_016286.4(0.55,0,87%), (0.78,0,83%), (0.66,0.15,67%)	WDR45B:NM_019613.4(-0.28,0.22,87%), (-0.37,0.28,83%), (-0.84,0.03,67%)	ASPSCR1:NM_024083.4(0.17,0.49,87%), (0.37,0.29,83%), (0.48,0.36,67%)	ASPSCR1:NM_024083.4(0.17,0.49,87%), (0.37,0.29,83%), (0.48,0.36,67%)	-0.79 (5.9e-05),-1.19 (0.13),0.23 (4.6e-03),1.24 (1.0e-16),1.24 (1.0e-16)	-0.54 (1.6e-02),0.08 (0.95),-0.21 (2.0e-02),0.03 (0.90),0.03 (0.90)	-0.84 (2.6e-19),-0.97 (3.4e-14),0.59 (3.4e-27),-0.14 (3.7e-02),-0.14 (3.7e-02)	-1.04 (5.7e-29),-0.39 (2.3e-03),-0.31 (4.5e-08),-0.84 (1.1e-42),-0.84 (1.1e-42)
6	74749206	74750439	chr6:74749902;chr6:74749501	Intergenic;Intergenic	74750038	rs16885535	0.9831	1.017	0.6124	0.3219	0.445807	No	0	0	0	0	-136;-537	2.54 (1.3e-05);2.45 (6.5e-07)	-1.66 (1.5e-02);-1.25 (3.5e-02)	NA;NA	NA;NA																																	FILIP1:NR_110608.3(0.95,0,23%), (NA,NA,NA%), (0.95,0.01,53%);FILIP1:NR_110608.3(0.97,0,21%), (NA,NA,NA%), (0.97,0.01,53%)	NA(NA,NA,NA%), (NA,NA,NA%), (NA,NA,NA%);NA(NA,NA,NA%), (NA,NA,NA%), (NA,NA,NA%)	FILIP1:NR_110608.3(0.95,0,23%), (NA,NA,NA%), (0.95,0.01,53%);FILIP1:NR_110608.3(0.97,0,21%), (NA,NA,NA%), (0.97,0.01,53%)	COL12A1:NM_004370.6(-0.09,0.89,26%), (NA,NA,NA%), (0.5,0.4,60%);COL12A1:NM_004370.6(0.21,0.73,23%), (NA,NA,NA%), (0.21,0.78,60%)	LOC101928516:NR_110856.1(0.05,0.94,26%), (NA,NA,NA%), (-0.01,0.99,60%);LOC101928516:NR_110856.1(-0.13,0.84,23%), (NA,NA,NA%), (-0.13,0.87,60%)	0.44 (4.5e-04),NA,0.44 (4.5e-04),2.5 (1.5e-48),0.56 (0.13);0.44 (4.5e-04),NA,0.44 (4.5e-04),2.5 (1.5e-48),0.56 (0.13)	-0.63 (1.5e-06),NA,-0.63 (1.5e-06),-0.71 (5.4e-04),-0.22 (0.68);-0.63 (1.5e-06),NA,-0.63 (1.5e-06),-0.71 (5.4e-04),-0.22 (0.68)	0.37 (0.44),NA,0.37 (0.44),1.15 (1.3e-72),0.83 (0.12);0.37 (0.44),NA,0.37 (0.44),1.15 (1.3e-72),0.83 (0.12)	1.69 (4.1e-05),NA,1.69 (4.1e-05),0.48 (4.6e-13),-0.17 (0.78);1.69 (4.1e-05),NA,1.69 (4.1e-05),0.48 (4.6e-13),-0.17 (0.78)
1	62295899	62296644	chr1:62296090	Intron	62296235	rs6704270	1.057	1.006	0.1644	0.7725	0.445817	Yes	0	0	0	0	-145	6.55 (0.12)	4.93 (None)	2.27 (1.2e-05)	0.43 (0.55)																																	KANK4:NM_181712.5(0.64,0.01,59%), (0.59,0.07,66%), (0.4,0.78,27%);KANK4:NM_181712.5(0.64,0.01,59%), (0.59,0.07,66%), (0.4,0.78,27%)	KANK4:NM_181712.5(0.64,0.01,59%), (0.59,0.07,66%), (0.4,0.78,27%);KANK4:NM_181712.5(0.64,0.01,59%), (0.59,0.07,66%), (0.4,0.78,27%)	MIR12132:NR_162146.1(-0.77,0.03,28%), (-0.65,0.29,28%), (1,0.11,20%);MIR12132:NR_162146.1(-0.77,0.03,28%), (-0.65,0.29,28%), (1,0.11,20%)	KANK4:NM_181712.5(0.64,0.01,59%), (0.59,0.07,66%), (0.4,0.78,27%);KANK4:NM_181712.5(0.64,0.01,59%), (0.59,0.07,66%), (0.4,0.78,27%)	KANK4:NM_181712.5(0.64,0.01,59%), (0.59,0.07,66%), (0.4,0.78,27%);KANK4:NM_181712.5(0.64,0.01,59%), (0.59,0.07,66%), (0.4,0.78,27%)	2.44 (9.2e-41),2.44 (9.2e-41),-0.03 (1.00),2.44 (9.2e-41),2.44 (9.2e-41);2.44 (9.2e-41),2.44 (9.2e-41),-0.03 (1.00),2.44 (9.2e-41),2.44 (9.2e-41)	0.3 (0.25),0.3 (0.25),0.25 (None),0.3 (0.25),0.3 (0.25);0.3 (0.25),0.3 (0.25),0.25 (None),0.3 (0.25),0.3 (0.25)	0.82 (3.9e-16),0.82 (3.9e-16),NA,0.82 (3.9e-16),0.82 (3.9e-16);0.82 (3.9e-16),0.82 (3.9e-16),NA,0.82 (3.9e-16),0.82 (3.9e-16)	0.15 (0.18),0.15 (0.18),NA,0.15 (0.18),0.15 (0.18);0.15 (0.18),0.15 (0.18),NA,0.15 (0.18),0.15 (0.18)
16	85334927	85335701	chr16:85335291	Intergenic	85334969	rs8060803	0.977	1.009	0.3949	0.5267	0.44588	No	0	0	0	0	322	-1.04 (5.6e-04)	-0.46 (0.14)	NA	NA																																	ATP2C2:NM_014861.4(0.93,0,31%), (NA,NA,NA%), (0.72,0.1,67%);ATP2C2:NM_014861.4(0.93,0,31%), (NA,NA,NA%), (0.72,0.1,67%)	NA(NA,NA,NA%), (NA,NA,NA%), (NA,NA,NA%);NA(NA,NA,NA%), (NA,NA,NA%), (NA,NA,NA%)	LINC01081:NR_104139.1(-0.19,0.72,31%), (NA,NA,NA%), (-0.72,0.1,67%);LINC01081:NR_104139.1(-0.19,0.72,31%), (NA,NA,NA%), (-0.72,0.1,67%)	MIR5093:NR_049816.1(0.42,0.54,18%), (NA,NA,NA%), (0.42,0.58,47%);MIR5093:NR_049816.1(0.42,0.54,18%), (NA,NA,NA%), (0.42,0.58,47%)	MIR5093:NR_049816.1(0.42,0.54,18%), (NA,NA,NA%), (0.42,0.58,47%);MIR5093:NR_049816.1(0.42,0.54,18%), (NA,NA,NA%), (0.42,0.58,47%)	-0.27 (3.5e-04),NA,NA,-2.33 (0.22),-2.33 (0.22);-0.27 (3.5e-04),NA,NA,-2.33 (0.22),-2.33 (0.22)	-0.5 (2.1e-11),NA,NA,-0.41 (None),-0.41 (None);-0.5 (2.1e-11),NA,NA,-0.41 (None),-0.41 (None)	0.61 (0.44),NA,NA,NA,NA;0.61 (0.44),NA,NA,NA,NA	-0.61 (0.46),NA,NA,NA,NA;-0.61 (0.46),NA,NA,NA,NA
8	125636711	125638783	chr8:125637627	Intergenic	125638154	rs7815989	1.013	1.021	0.7038	0.2418	0.446159	Yes	0	0	0	0	-527	1.72 (6.3e-04)	-0.67 (0.25)	0.22 (0.66)	-0.82 (6.2e-02)																																	MTSS1:NM_014751.6(-0.68,0,87%), (-0.18,0.66,83%), (-0.18,0.79,67%);MTSS1:NM_014751.6(-0.68,0,87%), (-0.18,0.66,83%), (-0.18,0.79,67%);MTSS1:NM_014751.6(-0.68,0,87%), (-0.18,0.66,83%), (-0.18,0.79,67%);MTSS1:NM_014751.6(-0.68,0,87%), (-0.18,0.66,83%), (-0.18,0.79,67%)	TRIB1:NM_025195.4(0.35,0.13,87%), (0.31,0.38,83%), (0.6,0.23,67%);TRIB1:NM_025195.4(0.35,0.13,87%), (0.31,0.38,83%), (0.6,0.23,67%);TRIB1:NM_025195.4(0.35,0.13,87%), (0.31,0.38,83%), (0.6,0.23,67%);TRIB1:NM_025195.4(0.35,0.13,87%), (0.31,0.38,83%), (0.6,0.23,67%)	LRATD2:NM_174911.5(-0.64,0,87%), (-0.13,0.76,83%), (0.7,0.13,67%);LRATD2:NM_174911.5(-0.64,0,87%), (-0.13,0.76,83%), (0.7,0.13,67%);LRATD2:NM_174911.5(-0.64,0,87%), (-0.13,0.76,83%), (0.7,0.13,67%);LRATD2:NM_174911.5(-0.64,0,87%), (-0.13,0.76,83%), (0.7,0.13,67%)	TRIB1:NM_001282985.2(0.31,0.19,87%), (0.31,0.39,83%), (0.66,0.16,67%);TRIB1:NM_001282985.2(0.31,0.19,87%), (0.31,0.39,83%), (0.66,0.16,67%);TRIB1:NM_001282985.2(0.31,0.19,87%), (0.31,0.39,83%), (0.66,0.16,67%);TRIB1:NM_001282985.2(0.31,0.19,87%), (0.31,0.39,83%), (0.66,0.16,67%)	TRIB1:NM_025195.4(0.35,0.13,87%), (0.31,0.38,83%), (0.6,0.23,67%);TRIB1:NM_025195.4(0.35,0.13,87%), (0.31,0.38,83%), (0.6,0.23,67%);TRIB1:NM_025195.4(0.35,0.13,87%), (0.31,0.38,83%), (0.6,0.23,67%);TRIB1:NM_025195.4(0.35,0.13,87%), (0.31,0.38,83%), (0.6,0.23,67%)	-0.92 (8.6e-51),0.47 (2.1e-06),0.55 (6.3e-07),0.47 (2.1e-06),0.47 (2.1e-06);-0.92 (8.6e-51),0.47 (2.1e-06),0.55 (6.3e-07),0.47 (2.1e-06),0.47 (2.1e-06);-0.92 (8.6e-51),0.47 (2.1e-06),0.55 (6.3e-07),0.47 (2.1e-06),0.47 (2.1e-06);-0.92 (8.6e-51),0.47 (2.1e-06),0.55 (6.3e-07),0.47 (2.1e-06),0.47 (2.1e-06)	-0.01 (0.96),-0.71 (2.5e-12),-0.48 (4.6e-05),-0.71 (2.5e-12),-0.71 (2.5e-12);-0.01 (0.96),-0.71 (2.5e-12),-0.48 (4.6e-05),-0.71 (2.5e-12),-0.71 (2.5e-12);-0.01 (0.96),-0.71 (2.5e-12),-0.48 (4.6e-05),-0.71 (2.5e-12),-0.71 (2.5e-12);-0.01 (0.96),-0.71 (2.5e-12),-0.48 (4.6e-05),-0.71 (2.5e-12),-0.71 (2.5e-12)	-0.88 (8.2e-19),0.62 (6.3e-11),-1.08 (1.4e-07),0.62 (6.3e-11),0.62 (6.3e-11);-0.88 (8.2e-19),0.62 (6.3e-11),-1.08 (1.4e-07),0.62 (6.3e-11),0.62 (6.3e-11);-0.88 (8.2e-19),0.62 (6.3e-11),-1.08 (1.4e-07),0.62 (6.3e-11),0.62 (6.3e-11);-0.88 (8.2e-19),0.62 (6.3e-11),-1.08 (1.4e-07),0.62 (6.3e-11),0.62 (6.3e-11)	-0.16 (0.11),-0.77 (1.3e-14),-0.58 (4.3e-03),-0.77 (1.3e-14),-0.77 (1.3e-14);-0.16 (0.11),-0.77 (1.3e-14),-0.58 (4.3e-03),-0.77 (1.3e-14),-0.77 (1.3e-14);-0.16 (0.11),-0.77 (1.3e-14),-0.58 (4.3e-03),-0.77 (1.3e-14),-0.77 (1.3e-14);-0.16 (0.11),-0.77 (1.3e-14),-0.58 (4.3e-03),-0.77 (1.3e-14),-0.77 (1.3e-14)
4	39035703	39039043	chr4:39036829;chr4:39037688	Intergenic;Intergenic	39037638	rs2711981	0.9672	0.9973	0.1318	0.8117	0.446269	Yes	0	0	0	0	-809;50	1.41 (2.0e-04);1.35 (1.5e-07)	0.04 (0.94);-0.63 (2.5e-02)	2.05 (4.1e-12);1.83 (2.6e-09)	-1.89 (6.6e-07);-1.42 (1.1e-04)																																	KLHL5:NM_001007075.2(0.61,0,87%), (0.62,0.02,83%), (0.82,0.05,67%);TMEM156:NM_024943.3(0.8,0,87%), (0.84,0,83%), (0.8,0.06,67%)	TMEM156:NM_024943.3(0.55,0.01,87%), (0.72,0,83%), (0.72,0.12,67%);TMEM156:NM_024943.3(0.8,0,87%), (0.84,0,83%), (0.8,0.06,67%)	SMIM14:NM_001317897.2(-0.2,0.46,87%), (-0.25,0.5,83%), (0.82,0.05,67%);LIAS:NM_006859.4(-0.63,0,87%), (-0.47,0.13,83%), (-0.92,0.01,67%)	TMEM156:NM_024943.3(0.55,0.01,87%), (0.72,0,83%), (0.72,0.12,67%);TMEM156:NM_024943.3(0.8,0,87%), (0.84,0,83%), (0.8,0.06,67%)	TMEM156:NM_024943.3(0.55,0.01,87%), (0.72,0,83%), (0.72,0.12,67%);TMEM156:NM_024943.3(0.8,0,87%), (0.84,0,83%), (0.8,0.06,67%)	0.58 (2.4e-15),0.63 (3.4e-09),0.96 (5.0e-30),0.63 (3.4e-09),0.63 (3.4e-09);0.63 (3.4e-09),0.63 (3.4e-09),-0.33 (0.42),0.63 (3.4e-09),0.63 (3.4e-09)	0.29 (3.5e-04),0.9 (1.8e-16),-0.37 (6.5e-05),0.9 (1.8e-16),0.9 (1.8e-16);0.9 (1.8e-16),0.9 (1.8e-16),-0.19 (0.73),0.9 (1.8e-16),0.9 (1.8e-16)	0.49 (1.2e-16),0.19 (4.9e-02),-1.05 (1.1e-36),0.19 (4.9e-02),0.19 (4.9e-02);0.19 (4.9e-02),0.19 (4.9e-02),-0.61 (5.7e-04),0.19 (4.9e-02),0.19 (4.9e-02)	-0.18 (5.3e-03),-2.0 (1.9e-87),0.2 (1.5e-02),-2.0 (1.9e-87),-2.0 (1.9e-87);-2.0 (1.9e-87),-2.0 (1.9e-87),0.25 (0.17),-2.0 (1.9e-87),-2.0 (1.9e-87)
11	61694914	61697805	chr11:61696069;chr11:61697230	Intron;Intron	61695916	rs198456	1.02	1.006	0.3352	0.5876	0.446451	Yes	0	0	0	0	153;1314	-0.26 (0.48);0.69 (1.3e-03)	-0.89 (7.7e-04);-0.96 (4.4e-06)	0.36 (1.1e-02);0.61 (3.0e-04)	-1.13 (6.2e-17);-1.04 (1.0e-09)																																	DAGLA:NM_006133.3(0.77,0,87%), (0.1,0.85,83%), (0.93,0.01,67%);TMEM109:NM_024092.3(-0.8,0,87%), (-0.66,0.01,83%), (-0.97,0,67%);DAGLA:NM_006133.3(0.77,0,87%), (0.1,0.85,83%), (0.93,0.01,67%);TMEM109:NM_024092.3(-0.8,0,87%), (-0.66,0.01,83%), (-0.97,0,67%);DAGLA:NM_006133.3(0.77,0,87%), (0.1,0.85,83%), (0.93,0.01,67%);TMEM109:NM_024092.3(-0.8,0,87%), (-0.66,0.01,83%), (-0.97,0,67%);DAGLA:NM_006133.3(0.77,0,87%), (0.1,0.85,83%), (0.93,0.01,67%);TMEM109:NM_024092.3(-0.8,0,87%), (-0.66,0.01,83%), (-0.97,0,67%)	FTH1:NM_002032.3(0.68,0,87%), (0.85,0,83%), (0.76,0.07,67%);MTA2:NM_001330292.2(-0.5,0.02,87%), (-0.76,0,83%), (-0.93,0.01,67%);FTH1:NM_002032.3(0.68,0,87%), (0.85,0,83%), (0.76,0.07,67%);MTA2:NM_001330292.2(-0.5,0.02,87%), (-0.76,0,83%), (-0.93,0.01,67%);FTH1:NM_002032.3(0.68,0,87%), (0.85,0,83%), (0.76,0.07,67%);MTA2:NM_001330292.2(-0.5,0.02,87%), (-0.76,0,83%), (-0.93,0.01,67%);FTH1:NM_002032.3(0.68,0,87%), (0.85,0,83%), (0.76,0.07,67%);MTA2:NM_001330292.2(-0.5,0.02,87%), (-0.76,0,83%), (-0.93,0.01,67%)	VPS37C:NM_017966.5(-0.07,0.81,87%), (0.46,0.15,83%), (-0.97,0,67%);TMEM109:NM_024092.3(-0.8,0,87%), (-0.66,0.01,83%), (-0.97,0,67%);VPS37C:NM_017966.5(-0.07,0.81,87%), (0.46,0.15,83%), (-0.97,0,67%);TMEM109:NM_024092.3(-0.8,0,87%), (-0.66,0.01,83%), (-0.97,0,67%);VPS37C:NM_017966.5(-0.07,0.81,87%), (0.46,0.15,83%), (-0.97,0,67%);TMEM109:NM_024092.3(-0.8,0,87%), (-0.66,0.01,83%), (-0.97,0,67%);VPS37C:NM_017966.5(-0.07,0.81,87%), (0.46,0.15,83%), (-0.97,0,67%);TMEM109:NM_024092.3(-0.8,0,87%), (-0.66,0.01,83%), (-0.97,0,67%)	DAGLA:NM_006133.3(0.77,0,87%), (0.1,0.85,83%), (0.93,0.01,67%);DAGLA:NM_006133.3(0.76,0,87%), (0.27,0.48,83%), (0.85,0.03,67%);DAGLA:NM_006133.3(0.77,0,87%), (0.1,0.85,83%), (0.93,0.01,67%);DAGLA:NM_006133.3(0.76,0,87%), (0.27,0.48,83%), (0.85,0.03,67%);DAGLA:NM_006133.3(0.77,0,87%), (0.1,0.85,83%), (0.93,0.01,67%);DAGLA:NM_006133.3(0.76,0,87%), (0.27,0.48,83%), (0.85,0.03,67%);DAGLA:NM_006133.3(0.77,0,87%), (0.1,0.85,83%), (0.93,0.01,67%);DAGLA:NM_006133.3(0.76,0,87%), (0.27,0.48,83%), (0.85,0.03,67%)	DAGLA:NM_006133.3(0.77,0,87%), (0.1,0.85,83%), (0.93,0.01,67%);DAGLA:NM_006133.3(0.76,0,87%), (0.27,0.48,83%), (0.85,0.03,67%);DAGLA:NM_006133.3(0.77,0,87%), (0.1,0.85,83%), (0.93,0.01,67%);DAGLA:NM_006133.3(0.76,0,87%), (0.27,0.48,83%), (0.85,0.03,67%);DAGLA:NM_006133.3(0.77,0,87%), (0.1,0.85,83%), (0.93,0.01,67%);DAGLA:NM_006133.3(0.76,0,87%), (0.27,0.48,83%), (0.85,0.03,67%);DAGLA:NM_006133.3(0.77,0,87%), (0.1,0.85,83%), (0.93,0.01,67%);DAGLA:NM_006133.3(0.76,0,87%), (0.27,0.48,83%), (0.85,0.03,67%)	-0.57 (1.9e-06),-0.3 (6.8e-03),0.59 (4.6e-07),-0.57 (1.9e-06),-0.57 (1.9e-06);-0.36 (0.15),-1.22 (2.2e-12),-0.36 (0.15),-0.57 (1.9e-06),-0.57 (1.9e-06);-0.57 (1.9e-06),-0.3 (6.8e-03),0.59 (4.6e-07),-0.57 (1.9e-06),-0.57 (1.9e-06);-0.36 (0.15),-1.22 (2.2e-12),-0.36 (0.15),-0.57 (1.9e-06),-0.57 (1.9e-06);-0.57 (1.9e-06),-0.3 (6.8e-03),0.59 (4.6e-07),-0.57 (1.9e-06),-0.57 (1.9e-06);-0.36 (0.15),-1.22 (2.2e-12),-0.36 (0.15),-0.57 (1.9e-06),-0.57 (1.9e-06);-0.57 (1.9e-06),-0.3 (6.8e-03),0.59 (4.6e-07),-0.57 (1.9e-06),-0.57 (1.9e-06);-0.36 (0.15),-1.22 (2.2e-12),-0.36 (0.15),-0.57 (1.9e-06),-0.57 (1.9e-06)	-0.33 (1.5e-02),-0.14 (0.32),-0.08 (0.68),-0.33 (1.5e-02),-0.33 (1.5e-02);-0.47 (8.0e-02),-0.2 (0.42),-0.47 (8.0e-02),-0.33 (1.5e-02),-0.33 (1.5e-02);-0.33 (1.5e-02),-0.14 (0.32),-0.08 (0.68),-0.33 (1.5e-02),-0.33 (1.5e-02);-0.47 (8.0e-02),-0.2 (0.42),-0.47 (8.0e-02),-0.33 (1.5e-02),-0.33 (1.5e-02);-0.33 (1.5e-02),-0.14 (0.32),-0.08 (0.68),-0.33 (1.5e-02),-0.33 (1.5e-02);-0.47 (8.0e-02),-0.2 (0.42),-0.47 (8.0e-02),-0.33 (1.5e-02),-0.33 (1.5e-02);-0.33 (1.5e-02),-0.14 (0.32),-0.08 (0.68),-0.33 (1.5e-02),-0.33 (1.5e-02);-0.47 (8.0e-02),-0.2 (0.42),-0.47 (8.0e-02),-0.33 (1.5e-02),-0.33 (1.5e-02)	-0.23 (2.8e-04),-1.16 (1.6e-67),0.47 (2.7e-10),-0.23 (2.8e-04),-0.23 (2.8e-04);-1.19 (2.2e-25),-0.41 (4.3e-08),-1.19 (2.2e-25),-0.23 (2.8e-04),-0.23 (2.8e-04);-0.23 (2.8e-04),-1.16 (1.6e-67),0.47 (2.7e-10),-0.23 (2.8e-04),-0.23 (2.8e-04);-1.19 (2.2e-25),-0.41 (4.3e-08),-1.19 (2.2e-25),-0.23 (2.8e-04),-0.23 (2.8e-04);-0.23 (2.8e-04),-1.16 (1.6e-67),0.47 (2.7e-10),-0.23 (2.8e-04),-0.23 (2.8e-04);-1.19 (2.2e-25),-0.41 (4.3e-08),-1.19 (2.2e-25),-0.23 (2.8e-04),-0.23 (2.8e-04);-0.23 (2.8e-04),-1.16 (1.6e-67),0.47 (2.7e-10),-0.23 (2.8e-04),-0.23 (2.8e-04);-1.19 (2.2e-25),-0.41 (4.3e-08),-1.19 (2.2e-25),-0.23 (2.8e-04),-0.23 (2.8e-04)	-0.77 (5.1e-36),-0.49 (6.3e-14),-0.44 (1.0e-08),-0.77 (5.1e-36),-0.77 (5.1e-36);-0.31 (6.8e-03),-0.45 (1.5e-09),-0.31 (6.8e-03),-0.77 (5.1e-36),-0.77 (5.1e-36);-0.77 (5.1e-36),-0.49 (6.3e-14),-0.44 (1.0e-08),-0.77 (5.1e-36),-0.77 (5.1e-36);-0.31 (6.8e-03),-0.45 (1.5e-09),-0.31 (6.8e-03),-0.77 (5.1e-36),-0.77 (5.1e-36);-0.77 (5.1e-36),-0.49 (6.3e-14),-0.44 (1.0e-08),-0.77 (5.1e-36),-0.77 (5.1e-36);-0.31 (6.8e-03),-0.45 (1.5e-09),-0.31 (6.8e-03),-0.77 (5.1e-36),-0.77 (5.1e-36);-0.77 (5.1e-36),-0.49 (6.3e-14),-0.44 (1.0e-08),-0.77 (5.1e-36),-0.77 (5.1e-36);-0.31 (6.8e-03),-0.45 (1.5e-09),-0.31 (6.8e-03),-0.77 (5.1e-36),-0.77 (5.1e-36)
20	35317147	35321129	chr20:35318684;chr20:35319882	Intron;Intron	35319358	rs6060369	1.012	0.991	0.5527	0.3773	0.446694	No	0	0	0	0	-674;524	1.02 (2.7e-03);0.13 (0.89)	-0.67 (5.2e-02);0.26 (0.70)	0.74 (7.8e-08);0.66 (1.7e-05)	0.03 (0.90);-0.23 (0.21)																																	MAP1LC3A:NM_032514.4(0.84,0,87%), (0.64,0.02,83%), (-0.12,0.86,67%);CEP250:NM_007186.6(0.94,0,87%), (0.4,0.23,83%), (0.28,0.66,67%);MAP1LC3A:NM_032514.4(0.84,0,87%), (0.64,0.02,83%), (-0.12,0.86,67%);CEP250:NM_007186.6(0.94,0,87%), (0.4,0.23,83%), (0.28,0.66,67%);MAP1LC3A:NM_032514.4(0.84,0,87%), (0.64,0.02,83%), (-0.12,0.86,67%);CEP250:NM_007186.6(0.94,0,87%), (0.4,0.23,83%), (0.28,0.66,67%);MAP1LC3A:NM_032514.4(0.84,0,87%), (0.64,0.02,83%), (-0.12,0.86,67%);CEP250:NM_007186.6(0.94,0,87%), (0.4,0.23,83%), (0.28,0.66,67%)	FAM83C-AS1:NR_109815.1(0.83,0,85%), (0.73,0,83%), (-0.25,0.72,60%);FAM83C-AS1:NR_109815.1(0.86,0,85%), (0.62,0.03,83%), (-0.19,0.79,60%);FAM83C-AS1:NR_109815.1(0.83,0,85%), (0.73,0,83%), (-0.25,0.72,60%);FAM83C-AS1:NR_109815.1(0.86,0,85%), (0.62,0.03,83%), (-0.19,0.79,60%);FAM83C-AS1:NR_109815.1(0.83,0,85%), (0.73,0,83%), (-0.25,0.72,60%);FAM83C-AS1:NR_109815.1(0.86,0,85%), (0.62,0.03,83%), (-0.19,0.79,60%);FAM83C-AS1:NR_109815.1(0.83,0,85%), (0.73,0,83%), (-0.25,0.72,60%);FAM83C-AS1:NR_109815.1(0.86,0,85%), (0.62,0.03,83%), (-0.19,0.79,60%)	SPAG4:NM_001317931.1(-0.12,0.65,87%), (-0.26,0.51,83%), (-0.76,0.08,67%);EPB41L1-AS1:NR_147703.1(-0.48,0.03,82%), (-0.15,0.75,76%), (-0.79,0.06,67%);SPAG4:NM_001317931.1(-0.12,0.65,87%), (-0.26,0.51,83%), (-0.76,0.08,67%);EPB41L1-AS1:NR_147703.1(-0.48,0.03,82%), (-0.15,0.75,76%), (-0.79,0.06,67%);SPAG4:NM_001317931.1(-0.12,0.65,87%), (-0.26,0.51,83%), (-0.76,0.08,67%);EPB41L1-AS1:NR_147703.1(-0.48,0.03,82%), (-0.15,0.75,76%), (-0.79,0.06,67%);SPAG4:NM_001317931.1(-0.12,0.65,87%), (-0.26,0.51,83%), (-0.76,0.08,67%);EPB41L1-AS1:NR_147703.1(-0.48,0.03,82%), (-0.15,0.75,76%), (-0.79,0.06,67%)	FAM83C:NM_178468.6(-0.26,0.33,72%), (-0.38,0.32,72%), (0.33,0.68,47%);FAM83C:NM_178468.6(-0.2,0.48,72%), (-0.22,0.61,72%), (0.04,0.97,47%);FAM83C:NM_178468.6(-0.26,0.33,72%), (-0.38,0.32,72%), (0.33,0.68,47%);FAM83C:NM_178468.6(-0.2,0.48,72%), (-0.22,0.61,72%), (0.04,0.97,47%);FAM83C:NM_178468.6(-0.26,0.33,72%), (-0.38,0.32,72%), (0.33,0.68,47%);FAM83C:NM_178468.6(-0.2,0.48,72%), (-0.22,0.61,72%), (0.04,0.97,47%);FAM83C:NM_178468.6(-0.26,0.33,72%), (-0.38,0.32,72%), (0.33,0.68,47%);FAM83C:NM_178468.6(-0.2,0.48,72%), (-0.22,0.61,72%), (0.04,0.97,47%)	UQCC1:NM_018244.5(0.77,0,87%), (0.42,0.2,83%), (-0.17,0.8,67%);UQCC1:NM_018244.5(0.84,0,87%), (0.13,0.77,83%), (0.26,0.68,67%);UQCC1:NM_018244.5(0.77,0,87%), (0.42,0.2,83%), (-0.17,0.8,67%);UQCC1:NM_018244.5(0.84,0,87%), (0.13,0.77,83%), (0.26,0.68,67%);UQCC1:NM_018244.5(0.77,0,87%), (0.42,0.2,83%), (-0.17,0.8,67%);UQCC1:NM_018244.5(0.84,0,87%), (0.13,0.77,83%), (0.26,0.68,67%);UQCC1:NM_018244.5(0.77,0,87%), (0.42,0.2,83%), (-0.17,0.8,67%);UQCC1:NM_018244.5(0.84,0,87%), (0.13,0.77,83%), (0.26,0.68,67%)	0.13 (0.40),-1.84 (0.33),-1.71 (4.5e-39),NA,0.22 (1.4e-02);-0.31 (2.9e-03),-1.84 (0.33),-0.82 (1.0e-02),NA,0.22 (1.4e-02);0.13 (0.40),-1.84 (0.33),-1.71 (4.5e-39),NA,0.22 (1.4e-02);-0.31 (2.9e-03),-1.84 (0.33),-0.82 (1.0e-02),NA,0.22 (1.4e-02);0.13 (0.40),-1.84 (0.33),-1.71 (4.5e-39),NA,0.22 (1.4e-02);-0.31 (2.9e-03),-1.84 (0.33),-0.82 (1.0e-02),NA,0.22 (1.4e-02);0.13 (0.40),-1.84 (0.33),-1.71 (4.5e-39),NA,0.22 (1.4e-02);-0.31 (2.9e-03),-1.84 (0.33),-0.82 (1.0e-02),NA,0.22 (1.4e-02)	-0.55 (1.3e-04),-1.15 (None),-0.72 (1.6e-07),NA,-0.11 (0.37);0.02 (0.90),-1.15 (None),-0.95 (5.7e-03),NA,-0.11 (0.37);-0.55 (1.3e-04),-1.15 (None),-0.72 (1.6e-07),NA,-0.11 (0.37);0.02 (0.90),-1.15 (None),-0.95 (5.7e-03),NA,-0.11 (0.37);-0.55 (1.3e-04),-1.15 (None),-0.72 (1.6e-07),NA,-0.11 (0.37);0.02 (0.90),-1.15 (None),-0.95 (5.7e-03),NA,-0.11 (0.37);-0.55 (1.3e-04),-1.15 (None),-0.72 (1.6e-07),NA,-0.11 (0.37);0.02 (0.90),-1.15 (None),-0.95 (5.7e-03),NA,-0.11 (0.37)	0.4 (0.32),-0.12 (0.70),-1.38 (1.3e-75),NA,0.12 (1.4e-02);0.11 (2.5e-02),-0.12 (0.70),-0.83 (3.5e-05),NA,0.12 (1.4e-02);0.4 (0.32),-0.12 (0.70),-1.38 (1.3e-75),NA,0.12 (1.4e-02);0.11 (2.5e-02),-0.12 (0.70),-0.83 (3.5e-05),NA,0.12 (1.4e-02);0.4 (0.32),-0.12 (0.70),-1.38 (1.3e-75),NA,0.12 (1.4e-02);0.11 (2.5e-02),-0.12 (0.70),-0.83 (3.5e-05),NA,0.12 (1.4e-02);0.4 (0.32),-0.12 (0.70),-1.38 (1.3e-75),NA,0.12 (1.4e-02);0.11 (2.5e-02),-0.12 (0.70),-0.83 (3.5e-05),NA,0.12 (1.4e-02)	-1.23 (2.4e-03),-0.69 (1.6e-02),-1.0 (1.1e-41),NA,0.05 (0.41);-0.41 (2.4e-19),-0.69 (1.6e-02),-0.26 (0.21),NA,0.05 (0.41);-1.23 (2.4e-03),-0.69 (1.6e-02),-1.0 (1.1e-41),NA,0.05 (0.41);-0.41 (2.4e-19),-0.69 (1.6e-02),-0.26 (0.21),NA,0.05 (0.41);-1.23 (2.4e-03),-0.69 (1.6e-02),-1.0 (1.1e-41),NA,0.05 (0.41);-0.41 (2.4e-19),-0.69 (1.6e-02),-0.26 (0.21),NA,0.05 (0.41);-1.23 (2.4e-03),-0.69 (1.6e-02),-1.0 (1.1e-41),NA,0.05 (0.41);-0.41 (2.4e-19),-0.69 (1.6e-02),-0.26 (0.21),NA,0.05 (0.41)
15	62894979	62898162	chr15:62897259	Intergenic	62898025	rs685201	1.015	0.9924	0.4602	0.4648	0.447125	No	0	0	0	0	-766	0.86 (5.0e-03)	-1.17 (1.1e-04)	0.32 (0.30)	0.51 (8.0e-02)																																	TPM1:NM_001407324.1(0.8,0,87%), (0.81,0,83%), (0.09,0.91,67%);TPM1:NM_001407324.1(0.8,0,87%), (0.81,0,83%), (0.09,0.91,67%)	TPM1:NM_001407324.1(0.8,0,87%), (0.81,0,83%), (0.09,0.91,67%);TPM1:NM_001407324.1(0.8,0,87%), (0.81,0,83%), (0.09,0.91,67%)	GOLGA2P11:NR_169521.2(-0.74,0.03,31%), (0.99,0.3,10%), (-0.87,0.04,60%);GOLGA2P11:NR_169521.2(-0.74,0.03,31%), (0.99,0.3,10%), (-0.87,0.04,60%)	MIR190A:NR_029709.1(0.33,0.45,33%), (0.34,0.6,38%), (NA,NA,NA%);MIR190A:NR_029709.1(0.33,0.45,33%), (0.34,0.6,38%), (NA,NA,NA%)	TLN2:NM_015059.3(0.73,0,87%), (0.62,0.03,83%), (0.16,0.83,67%);TLN2:NM_015059.3(0.73,0,87%), (0.62,0.03,83%), (0.16,0.83,67%)	0.24 (8.0e-04),0.24 (8.0e-04),-0.35 (0.61),NA,1.23 (4.4e-18);0.24 (8.0e-04),0.24 (8.0e-04),-0.35 (0.61),NA,1.23 (4.4e-18)	-0.27 (2.8e-04),-0.27 (2.8e-04),0.07 (0.94),NA,-0.11 (0.63);-0.27 (2.8e-04),-0.27 (2.8e-04),0.07 (0.94),NA,-0.11 (0.63)	1.52 (2.5e-207),1.52 (2.5e-207),NA,NA,0.25 (6.7e-07);1.52 (2.5e-207),1.52 (2.5e-207),NA,NA,0.25 (6.7e-07)	-0.14 (7.8e-03),-0.14 (7.8e-03),NA,NA,0.63 (6.5e-39);-0.14 (7.8e-03),-0.14 (7.8e-03),NA,NA,0.63 (6.5e-39)
14	99682773	99683932	chr14:99682974;chr14:99683701	Intergenic;LIET Gene TSS Intergenic	99683121	rs3783320	1.025	1.004	0.2347	0.6947	0.447139	Yes	0	0	0	0	-147;580	-0.21 (0.83);-0.24 (0.67)	-0.68 (0.27);-0.27 (0.55)	-0.43 (0.12);-0.55 (7.4e-04)	-0.95 (1.8e-04);-0.54 (1.1e-03)																																	WARS1:NM_004184.4(-0.45,0.04,87%), (-0.34,0.34,83%), (-0.87,0.02,67%);MIR345:NR_029906.1(0.58,0.01,72%), (0.74,0.01,66%), (-0.01,0.99,60%)	EML1:NM_001375411.1(0.08,0.79,87%), (0.62,0.02,83%), (-0.95,0,67%);BEGAIN:NM_001385087.1(0.1,0.74,82%), (0.74,0,76%), (-0.06,0.95,67%)	EML1:NM_004434.3(0.06,0.86,87%), (0.6,0.03,83%), (-0.96,0,67%);CCDC85C:NM_001144995.2(0.5,0.02,87%), (-0.03,0.96,83%), (0.86,0.03,67%)	CYP46A1:NM_006668.2(-0.35,0.13,87%), (-0.34,0.34,83%), (-0.69,0.15,67%);CYP46A1:NM_006668.2(-0.29,0.23,87%), (-0.39,0.25,83%), (-0.58,0.26,67%)	HHIPL1:NM_001127258.3(0.15,0.57,87%), (-0.21,0.62,83%), (0.87,0.03,67%);HHIPL1:NM_001127258.3(0.04,0.91,87%), (-0.3,0.43,83%), (0.76,0.09,67%)	0.54 (3.8e-12),0.38 (1.1e-03),0.38 (1.1e-03),0.77 (0.23),0.36 (0.18);-2.33 (2.9e-02),-1.65 (5.6e-09),0.69 (3.3e-08),0.77 (0.23),0.36 (0.18)	-0.31 (4.5e-04),0.22 (0.11),0.22 (0.11),-0.18 (0.86),0.38 (0.22);0.01 (1.00),-0.29 (0.46),0.06 (0.77),-0.18 (0.86),0.38 (0.22)	-1.06 (1.6e-53),-1.42 (1.2e-84),-1.42 (1.2e-84),-0.51 (0.33),-0.2 (8.0e-02);-0.89 (3.9e-02),-2.61 (1.2e-73),-0.26 (1.7e-06),-0.51 (0.33),-0.2 (8.0e-02)	-0.27 (1.0e-04),-0.53 (1.2e-13),-0.53 (1.2e-13),-0.22 (0.69),-0.35 (1.6e-03);-0.07 (0.89),-0.69 (4.7e-08),-0.38 (7.9e-13),-0.22 (0.69),-0.35 (1.6e-03)
3	182922127	182923539	chr3:182923336	Intergenic	182923089	rs11710878	1.014	0.9904	0.5255	0.4032	0.44722	No	0	0	0	0	247	-1.09 (4.9e-04)	-0.28 (0.44)	-0.16 (0.80)	1.17 (1.2e-02)																																	ATP11B:NM_014616.3(0.6,0,87%), (0.51,0.08,83%), (0.53,0.33,67%);ATP11B:NM_014616.3(0.6,0,87%), (0.51,0.08,83%), (0.53,0.33,67%)	ATP11B:NM_014616.3(0.6,0,87%), (0.51,0.08,83%), (0.53,0.33,67%);ATP11B:NM_014616.3(0.6,0,87%), (0.51,0.08,83%), (0.53,0.33,67%)	MCCC1:NR_120640.2(0.42,0.05,87%), (0.33,0.35,83%), (0.81,0.06,67%);MCCC1:NR_120640.2(0.42,0.05,87%), (0.33,0.35,83%), (0.81,0.06,67%)	DCUN1D1:NM_020640.4(0.22,0.39,87%), (0.25,0.52,83%), (0.53,0.33,67%);DCUN1D1:NM_020640.4(0.22,0.39,87%), (0.25,0.52,83%), (0.53,0.33,67%)	ATP11B:NM_014616.3(0.6,0,87%), (0.51,0.08,83%), (0.53,0.33,67%);ATP11B:NM_014616.3(0.6,0,87%), (0.51,0.08,83%), (0.53,0.33,67%)	-0.09 (0.35),-0.09 (0.35),-0.19 (6.4e-02),-0.26 (9.9e-03),-0.09 (0.35);-0.09 (0.35),-0.09 (0.35),-0.19 (6.4e-02),-0.26 (9.9e-03),-0.09 (0.35)	-0.19 (4.4e-02),-0.19 (4.4e-02),0.26 (1.8e-02),-0.35 (1.3e-03),-0.19 (4.4e-02);-0.19 (4.4e-02),-0.19 (4.4e-02),0.26 (1.8e-02),-0.35 (1.3e-03),-0.19 (4.4e-02)	-0.27 (2.1e-04),-0.27 (2.1e-04),0.24 (9.1e-04),-0.35 (1.1e-05),-0.27 (2.1e-04);-0.27 (2.1e-04),-0.27 (2.1e-04),0.24 (9.1e-04),-0.35 (1.1e-05),-0.27 (2.1e-04)	0.58 (1.2e-16),0.58 (1.2e-16),-0.02 (0.80),-0.01 (0.91),0.58 (1.2e-16);0.58 (1.2e-16),0.58 (1.2e-16),-0.02 (0.80),-0.01 (0.91),0.58 (1.2e-16)
6	30818963	30821204	chr6:30819206;chr6:30820381	Intron;Intron	30819464	rs4713383	1.019	0.9909	0.4419	0.4828	0.447389	No	0	0	0	0	-258;917	0.8 (0.35);0.23 (0.62)	0.25 (0.77);-0.64 (5.7e-02)	1.15 (3.3e-07);0.59 (1.9e-02)	-1.35 (9.1e-08);-1.25 (8.0e-07)																																	LINC00243:NR_130726.1(0.76,0,87%), (0.67,0.01,83%), (0.99,0,67%);LY6G6C:NM_025261.3(0.78,0,85%), (0.02,0.97,79%), (0.93,0.01,67%);LINC00243:NR_130726.1(0.76,0,87%), (0.67,0.01,83%), (0.99,0,67%);LY6G6C:NM_025261.3(0.78,0,85%), (0.02,0.97,79%), (0.93,0.01,67%);LINC00243:NR_130726.1(0.76,0,87%), (0.67,0.01,83%), (0.99,0,67%);LY6G6C:NM_025261.3(0.78,0,85%), (0.02,0.97,79%), (0.93,0.01,67%);LINC00243:NR_130726.1(0.76,0,87%), (0.67,0.01,83%), (0.99,0,67%);LY6G6C:NM_025261.3(0.78,0,85%), (0.02,0.97,79%), (0.93,0.01,67%);LINC00243:NR_130726.1(0.76,0,87%), (0.67,0.01,83%), (0.99,0,67%);LY6G6C:NM_025261.3(0.78,0,85%), (0.02,0.97,79%), (0.93,0.01,67%)	FLOT1:NM_005803.4(-0.13,0.63,87%), (0.69,0.01,83%), (-0.9,0.01,67%);LINC00243:NR_130726.1(0.6,0,87%), (0.7,0.01,83%), (0.99,0,67%);FLOT1:NM_005803.4(-0.13,0.63,87%), (0.69,0.01,83%), (-0.9,0.01,67%);LINC00243:NR_130726.1(0.6,0,87%), (0.7,0.01,83%), (0.99,0,67%);FLOT1:NM_005803.4(-0.13,0.63,87%), (0.69,0.01,83%), (-0.9,0.01,67%);LINC00243:NR_130726.1(0.6,0,87%), (0.7,0.01,83%), (0.99,0,67%);FLOT1:NM_005803.4(-0.13,0.63,87%), (0.69,0.01,83%), (-0.9,0.01,67%);LINC00243:NR_130726.1(0.6,0,87%), (0.7,0.01,83%), (0.99,0,67%);FLOT1:NM_005803.4(-0.13,0.63,87%), (0.69,0.01,83%), (-0.9,0.01,67%);LINC00243:NR_130726.1(0.6,0,87%), (0.7,0.01,83%), (0.99,0,67%)	IER3:NM_003897.4(0.52,0.01,87%), (0.56,0.05,83%), (0.99,0,67%);LINC00243:NR_130726.1(0.6,0,87%), (0.7,0.01,83%), (0.99,0,67%);IER3:NM_003897.4(0.52,0.01,87%), (0.56,0.05,83%), (0.99,0,67%);LINC00243:NR_130726.1(0.6,0,87%), (0.7,0.01,83%), (0.99,0,67%);IER3:NM_003897.4(0.52,0.01,87%), (0.56,0.05,83%), (0.99,0,67%);LINC00243:NR_130726.1(0.6,0,87%), (0.7,0.01,83%), (0.99,0,67%);IER3:NM_003897.4(0.52,0.01,87%), (0.56,0.05,83%), (0.99,0,67%);LINC00243:NR_130726.1(0.6,0,87%), (0.7,0.01,83%), (0.99,0,67%);IER3:NM_003897.4(0.52,0.01,87%), (0.56,0.05,83%), (0.99,0,67%);LINC00243:NR_130726.1(0.6,0,87%), (0.7,0.01,83%), (0.99,0,67%)	LINC00243:NR_130726.1(0.76,0,87%), (0.67,0.01,83%), (0.99,0,67%);LINC00243:NR_130726.1(0.6,0,87%), (0.7,0.01,83%), (0.99,0,67%);LINC00243:NR_130726.1(0.76,0,87%), (0.67,0.01,83%), (0.99,0,67%);LINC00243:NR_130726.1(0.6,0,87%), (0.7,0.01,83%), (0.99,0,67%);LINC00243:NR_130726.1(0.76,0,87%), (0.67,0.01,83%), (0.99,0,67%);LINC00243:NR_130726.1(0.6,0,87%), (0.7,0.01,83%), (0.99,0,67%);LINC00243:NR_130726.1(0.76,0,87%), (0.67,0.01,83%), (0.99,0,67%);LINC00243:NR_130726.1(0.6,0,87%), (0.7,0.01,83%), (0.99,0,67%);LINC00243:NR_130726.1(0.76,0,87%), (0.67,0.01,83%), (0.99,0,67%);LINC00243:NR_130726.1(0.6,0,87%), (0.7,0.01,83%), (0.99,0,67%)	LINC00243:NR_130726.1(0.76,0,87%), (0.67,0.01,83%), (0.99,0,67%);LINC00243:NR_130726.1(0.6,0,87%), (0.7,0.01,83%), (0.99,0,67%);LINC00243:NR_130726.1(0.76,0,87%), (0.67,0.01,83%), (0.99,0,67%);LINC00243:NR_130726.1(0.6,0,87%), (0.7,0.01,83%), (0.99,0,67%);LINC00243:NR_130726.1(0.76,0,87%), (0.67,0.01,83%), (0.99,0,67%);LINC00243:NR_130726.1(0.6,0,87%), (0.7,0.01,83%), (0.99,0,67%);LINC00243:NR_130726.1(0.76,0,87%), (0.67,0.01,83%), (0.99,0,67%);LINC00243:NR_130726.1(0.6,0,87%), (0.7,0.01,83%), (0.99,0,67%);LINC00243:NR_130726.1(0.76,0,87%), (0.67,0.01,83%), (0.99,0,67%);LINC00243:NR_130726.1(0.6,0,87%), (0.7,0.01,83%), (0.99,0,67%)	-0.47 (0.64),0.7 (3.0e-12),0.37 (1.6e-03),-0.47 (0.64),-0.47 (0.64);-0.16 (0.91),-0.47 (0.64),-0.47 (0.64),-0.47 (0.64),-0.47 (0.64);-0.47 (0.64),0.7 (3.0e-12),0.37 (1.6e-03),-0.47 (0.64),-0.47 (0.64);-0.16 (0.91),-0.47 (0.64),-0.47 (0.64),-0.47 (0.64),-0.47 (0.64);-0.47 (0.64),0.7 (3.0e-12),0.37 (1.6e-03),-0.47 (0.64),-0.47 (0.64);-0.16 (0.91),-0.47 (0.64),-0.47 (0.64),-0.47 (0.64),-0.47 (0.64);-0.47 (0.64),0.7 (3.0e-12),0.37 (1.6e-03),-0.47 (0.64),-0.47 (0.64);-0.16 (0.91),-0.47 (0.64),-0.47 (0.64),-0.47 (0.64),-0.47 (0.64);-0.47 (0.64),0.7 (3.0e-12),0.37 (1.6e-03),-0.47 (0.64),-0.47 (0.64);-0.16 (0.91),-0.47 (0.64),-0.47 (0.64),-0.47 (0.64),-0.47 (0.64)	-0.33 (0.80),-0.13 (0.36),-0.05 (0.82),-0.33 (0.80),-0.33 (0.80);0.43 (None),-0.33 (0.80),-0.33 (0.80),-0.33 (0.80),-0.33 (0.80);-0.33 (0.80),-0.13 (0.36),-0.05 (0.82),-0.33 (0.80),-0.33 (0.80);0.43 (None),-0.33 (0.80),-0.33 (0.80),-0.33 (0.80),-0.33 (0.80);-0.33 (0.80),-0.13 (0.36),-0.05 (0.82),-0.33 (0.80),-0.33 (0.80);0.43 (None),-0.33 (0.80),-0.33 (0.80),-0.33 (0.80),-0.33 (0.80);-0.33 (0.80),-0.13 (0.36),-0.05 (0.82),-0.33 (0.80),-0.33 (0.80);0.43 (None),-0.33 (0.80),-0.33 (0.80),-0.33 (0.80),-0.33 (0.80);-0.33 (0.80),-0.13 (0.36),-0.05 (0.82),-0.33 (0.80),-0.33 (0.80);0.43 (None),-0.33 (0.80),-0.33 (0.80),-0.33 (0.80),-0.33 (0.80)	1.01 (4.9e-06),0.92 (3.8e-65),0.91 (8.1e-51),1.01 (4.9e-06),1.01 (4.9e-06);NA,1.01 (4.9e-06),1.01 (4.9e-06),1.01 (4.9e-06),1.01 (4.9e-06);1.01 (4.9e-06),0.92 (3.8e-65),0.91 (8.1e-51),1.01 (4.9e-06),1.01 (4.9e-06);NA,1.01 (4.9e-06),1.01 (4.9e-06),1.01 (4.9e-06),1.01 (4.9e-06);1.01 (4.9e-06),0.92 (3.8e-65),0.91 (8.1e-51),1.01 (4.9e-06),1.01 (4.9e-06);NA,1.01 (4.9e-06),1.01 (4.9e-06),1.01 (4.9e-06),1.01 (4.9e-06);1.01 (4.9e-06),0.92 (3.8e-65),0.91 (8.1e-51),1.01 (4.9e-06),1.01 (4.9e-06);NA,1.01 (4.9e-06),1.01 (4.9e-06),1.01 (4.9e-06),1.01 (4.9e-06);1.01 (4.9e-06),0.92 (3.8e-65),0.91 (8.1e-51),1.01 (4.9e-06),1.01 (4.9e-06);NA,1.01 (4.9e-06),1.01 (4.9e-06),1.01 (4.9e-06),1.01 (4.9e-06)	-0.79 (1.4e-03),-1.08 (2.9e-83),-1.37 (3.5e-107),-0.79 (1.4e-03),-0.79 (1.4e-03);NA,-0.79 (1.4e-03),-0.79 (1.4e-03),-0.79 (1.4e-03),-0.79 (1.4e-03);-0.79 (1.4e-03),-1.08 (2.9e-83),-1.37 (3.5e-107),-0.79 (1.4e-03),-0.79 (1.4e-03);NA,-0.79 (1.4e-03),-0.79 (1.4e-03),-0.79 (1.4e-03),-0.79 (1.4e-03);-0.79 (1.4e-03),-1.08 (2.9e-83),-1.37 (3.5e-107),-0.79 (1.4e-03),-0.79 (1.4e-03);NA,-0.79 (1.4e-03),-0.79 (1.4e-03),-0.79 (1.4e-03),-0.79 (1.4e-03);-0.79 (1.4e-03),-1.08 (2.9e-83),-1.37 (3.5e-107),-0.79 (1.4e-03),-0.79 (1.4e-03);NA,-0.79 (1.4e-03),-0.79 (1.4e-03),-0.79 (1.4e-03),-0.79 (1.4e-03);-0.79 (1.4e-03),-1.08 (2.9e-83),-1.37 (3.5e-107),-0.79 (1.4e-03),-0.79 (1.4e-03);NA,-0.79 (1.4e-03),-0.79 (1.4e-03),-0.79 (1.4e-03),-0.79 (1.4e-03)
1	3422668	3424650	chr1:3423509	Intron	3423705	rs4648385	1.027	0.9949	0.248	0.6808	0.447596	No	0	0	0	0	-196	-1.85 (2.3e-18)	-1.06 (1.4e-06)	NA	NA																																	PLCH2:NM_014638.4(-0.94,0,23%), (NA,NA,NA%), (-0.94,0.01,60%)	NA(NA,NA,NA%), (NA,NA,NA%), (NA,NA,NA%)	PLCH2:NM_014638.4(-0.94,0,23%), (NA,NA,NA%), (-0.94,0.01,60%)	ARHGEF16:NM_014448.4(-0.66,0.14,23%), (NA,NA,NA%), (-0.66,0.19,60%)	PRDM16:NM_022114.4(-0.84,0.02,23%), (NA,NA,NA%), (-0.84,0.05,60%)	0.73 (2.9e-08),NA,0.73 (2.9e-08),-0.62 (1.0e-04),-0.12 (0.25)	0.21 (0.22),NA,0.21 (0.22),0.29 (0.13),-0.41 (5.3e-05)	-0.73 (2.8e-03),NA,-0.73 (2.8e-03),-0.18 (2.4e-02),NA	-0.83 (6.1e-04),NA,-0.83 (6.1e-04),-1.72 (2.2e-106),NA
8	38769731	38771475	chr8:38770283	Intron	38771240	rs10958810	1.025	1.005	0.2751	0.6519	0.447704	Yes	0	0	0	0	-957	0.78 (0.53)	-0.02 (0.99)	2.59 (2.8e-28)	-0.01 (0.99)																																	TACC1:NM_001352782.2(0.95,0,87%), (0.86,0,83%), (0,1,67%)	TACC1:NM_001352782.2(0.95,0,87%), (0.86,0,83%), (0,1,67%)	LSM1:NR_045493.1(0.48,0.02,87%), (0.16,0.7,83%), (-0.85,0.03,67%)	TACC1:NM_001352782.2(0.95,0,87%), (0.86,0,83%), (0,1,67%)	TACC1:NR_148047.2(0.4,0.09,79%), (0.35,0.32,79%), (-0.11,0.89,53%)	0.16 (0.17),0.16 (0.17),-0.19 (0.19),0.16 (0.17),0.16 (0.17)	-0.27 (2.3e-02),-0.27 (2.3e-02),-0.3 (4.9e-02),-0.27 (2.3e-02),-0.27 (2.3e-02)	0.86 (3.4e-55),0.86 (3.4e-55),0.08 (0.39),0.86 (3.4e-55),0.86 (3.4e-55)	0.22 (9.2e-05),0.22 (9.2e-05),0.15 (8.9e-02),0.22 (9.2e-05),0.22 (9.2e-05)
19	1037832	1040248	chr19:1038291;chr19:1040106;chr19:1040106;chr19:1040106;chr19:1040106;chr19:1040106;chr19:1040106;chr19:1040106;chr19:1040106;chr19:1040106	LIET Gene TSS Exon;Gene TSS Bid;Gene TSS Bid;Gene TSS Bid;Gene TSS Bid;Gene TSS Bid;Gene TSS Bid;Gene TSS Bid;Gene TSS Bid;Gene TSS Bid	1038446	rs10419707	0.9848	1.014	0.5874	0.3472	0.447944	No	0	0	0	0	-155;1660;1660;1660;1660;1660;1660;1660;1660;1660	-0.34 (0.41);NA;NA;NA;NA;NA;NA;NA;NA;NA	-1.34 (1.3e-05);NA;NA;NA;NA;NA;NA;NA;NA;NA	NA;NA;NA;NA;NA;NA;NA;NA;NA;NA	NA;NA;NA;NA;NA;NA;NA;NA;NA;NA																																	CIRBP:NM_001280.3(-0.93,0,51%), (-0.45,0.45,34%), (-0.91,0.01,67%);CIRBP:NM_001280.3(-0.93,0,51%), (-0.45,0.45,34%), (-0.91,0.01,67%)	RNU6-9:NR_104080.1(-0.04,0.93,49%), (-0.78,0.08,34%), (-0.07,0.92,60%);RNU6-9:NR_104080.1(-0.04,0.93,49%), (-0.78,0.08,34%), (-0.07,0.92,60%)	ATP8B3:NM_138813.4(-0.8,0,51%), (0.51,0.38,34%), (-0.95,0,67%);ATP8B3:NM_138813.4(-0.8,0,51%), (0.51,0.38,34%), (-0.95,0,67%)	ABCA7:NM_019112.4(-0.48,0.1,51%), (0.19,0.81,34%), (-0.82,0.03,67%);ABCA7:NM_019112.4(-0.48,0.1,51%), (0.19,0.81,34%), (-0.82,0.03,67%)	CNN2:NM_004368.4(-0.74,0,51%), (0.48,0.42,34%), (-0.75,0.07,67%);CNN2:NM_004368.4(-0.74,0,51%), (0.48,0.42,34%), (-0.75,0.07,67%)	0.26 (3.5e-02),1.12 (0.28),1.49 (2.4e-04),0.31 (1.3e-02),-0.27 (9.5e-02);0.26 (3.5e-02),1.12 (0.28),1.49 (2.4e-04),0.31 (1.3e-02),-0.27 (9.5e-02)	-0.21 (0.15),0.35 (0.82),0.27 (0.67),-0.12 (0.49),0.03 (0.90);-0.21 (0.15),0.35 (0.82),0.27 (0.67),-0.12 (0.49),0.03 (0.90)	0.13 (4.4e-02),1.31 (0.26),-0.86 (3.3e-20),0.38 (5.3e-06),2.23 (6.1e-273);0.13 (4.4e-02),1.31 (0.26),-0.86 (3.3e-20),0.38 (5.3e-06),2.23 (6.1e-273)	-0.26 (5.0e-05),2.26 (3.6e-02),-0.81 (1.9e-18),-0.78 (5.7e-20),-1.13 (8.9e-62);-0.26 (5.0e-05),2.26 (3.6e-02),-0.81 (1.9e-18),-0.78 (5.7e-20),-1.13 (8.9e-62)
5	74542210	74544501	chr5:74543430	Intergenic	74543925	rs4357015	1.03	0.9957	0.2049	0.7287	0.44802	No	0	0	0	0	-495	-1.4 (0.84)	0.05 (None)	0.63 (2.9e-04)	-0.11 (0.62)																																	ENC1:NM_003633.4(0.82,0,74%), (0.59,0.03,83%), (-0.7,0.44,33%)	GCNT4:NM_001366737.1(-0.3,0.24,74%), (0.73,0,83%), (-0.5,0.64,33%)	LINC01331:NR_126354.1(0.16,0.57,74%), (0.48,0.12,83%), (-0.84,0.27,33%)	LINC01331:NR_126354.1(0.16,0.57,74%), (0.48,0.12,83%), (-0.84,0.27,33%)	ENC1:NM_003633.4(0.82,0,74%), (0.59,0.03,83%), (-0.7,0.44,33%)	0.84 (4.0e-18),0.54 (7.7e-06),1.11 (4.9e-02),1.11 (4.9e-02),0.84 (4.0e-18)	-0.72 (1.9e-12),-0.6 (2.7e-06),-0.98 (0.15),-0.98 (0.15),-0.72 (1.9e-12)	1.03 (5.4e-89),-0.32 (5.3e-02),0.69 (0.17),0.69 (0.17),1.03 (5.4e-89)	0.49 (4.9e-21),-0.01 (0.96),0.78 (0.12),0.78 (0.12),0.49 (4.9e-21)
15	99441789	99444120	chr15:99442658	Intergenic	99441977	rs7165066	0.9638	1.005	0.1912	0.7442	0.4481	No	0	0	0	0	681	-0.31 (0.82)	0.51 (0.60)	2.36 (1.6e-43)	-3.07 (1.7e-33)																																	LYSMD4:NM_152449.4(0.68,0,82%), (0.76,0,76%), (-0.26,0.7,67%)	LYSMD4:NM_152449.4(0.68,0,82%), (0.76,0,76%), (-0.26,0.7,67%)	ADAMTS17:NM_139057.4(-0.31,0.21,82%), (0.13,0.79,76%), (0.78,0.07,67%)	MEF2A:NM_001400071.1(0.07,0.82,82%), (0.29,0.47,76%), (0.74,0.1,67%)	LRRC28:NM_144598.5(-0.32,0.2,82%), (-0.4,0.27,76%), (-0.59,0.25,67%)	-0.38 (0.42),-0.38 (0.42),0.09 (0.46),-0.33 (5.9e-06),0.67 (3.8e-08)	0.26 (0.68),0.26 (0.68),0.16 (0.21),0.41 (4.8e-08),-0.04 (0.83)	1.26 (3.2e-20),1.26 (3.2e-20),-0.07 (0.79),0.73 (2.3e-45),0.34 (2.0e-04)	-0.72 (1.7e-06),-0.72 (1.7e-06),-0.3 (0.19),-0.14 (9.6e-03),0.35 (9.6e-05)
3	13538105	13539622	chr3:13538310;chr3:13539424	Intergenic;Intergenic	13538688	rs4684943	0.9857	1.013	0.5834	0.3511	0.448145	No	0	0	0	0	-378;736	0.88 (0.43);0.28 (0.91)	-0.43 (0.70);-0.69 (0.71)	-1.2 (7.7e-06);-1.42 (1.8e-07)	0.75 (4.0e-03);0.07 (0.86)																																	FBLN2:NM_001998.3(0.8,0,87%), (0.49,0.1,83%), (0.45,0.43,67%);FBLN2:NM_001998.3(0.91,0,87%), (0.38,0.26,83%), (0.43,0.46,67%)	HDAC11:NM_024827.4(0.05,0.87,87%), (0.77,0,83%), (-0.69,0.14,67%);HDAC11-AS1:NR_046690.1(-0.61,0,85%), (0.53,0.08,79%), (0.06,0.94,67%)	HDAC11:NM_024827.4(0.05,0.87,87%), (0.77,0,83%), (-0.69,0.14,67%);FBLN2:NM_001165035.2(0.9,0,87%), (0.31,0.4,83%), (0.44,0.45,67%)	FBLN2:NM_001998.3(0.8,0,87%), (0.49,0.1,83%), (0.45,0.43,67%);FBLN2:NM_001998.3(0.91,0,87%), (0.38,0.26,83%), (0.43,0.46,67%)	HDAC11:NM_024827.4(0.05,0.87,87%), (0.77,0,83%), (-0.69,0.14,67%);HDAC11:NM_024827.4(-0.19,0.46,87%), (0.51,0.09,83%), (-0.18,0.79,67%)	0.03 (0.94),-1.7 (1.9e-43),-1.7 (1.9e-43),0.03 (0.94),-1.7 (1.9e-43);0.03 (0.94),-1.53 (1.1e-04),0.03 (0.94),0.03 (0.94),-1.7 (1.9e-43)	-0.83 (2.3e-03),-0.28 (6.2e-02),-0.28 (6.2e-02),-0.83 (2.3e-03),-0.28 (6.2e-02);-0.83 (2.3e-03),-0.67 (0.17),-0.83 (2.3e-03),-0.83 (2.3e-03),-0.28 (6.2e-02)	-0.43 (7.5e-13),-1.65 (8.7e-50),-1.65 (8.7e-50),-0.43 (7.5e-13),-1.65 (8.7e-50);-0.43 (7.5e-13),-1.62 (8.0e-07),-0.43 (7.5e-13),-0.43 (7.5e-13),-1.65 (8.7e-50)	-0.01 (0.92),-0.38 (4.3e-04),-0.38 (4.3e-04),-0.01 (0.92),-0.38 (4.3e-04);-0.01 (0.92),0.24 (0.47),-0.01 (0.92),-0.01 (0.92),-0.38 (4.3e-04)
5	169163496	169165318	chr5:169164559	Intron	169165144	rs7704526	1.032	0.9975	0.1291	0.817	0.448442	No	0	0	0	0	-585	0.9 (0.65)	-0.88 (0.60)	-1.31 (4.7e-04)	0.28 (0.53)																																	SLIT3:NM_003062.4(0.66,0,85%), (-0.06,0.9,79%), (0.4,0.51,67%)	MIR103A1:NR_029520.1(-0.31,0.23,72%), (-0.61,0.07,62%), (0.35,0.58,67%)	SLIT3-AS1:NR_109897.1(0.42,0.07,74%), (0.21,0.63,69%), (0.63,0.26,60%)	MIR585:NR_030311.1(0.08,0.89,31%), (-0.07,0.93,38%), (NA,NA,NA%)	MIR585:NR_030311.1(0.08,0.89,31%), (-0.07,0.93,38%), (NA,NA,NA%)	0.8 (7.4e-03),0.23 (0.83),NA,NA,NA	-0.12 (0.81),0.67 (0.55),NA,NA,NA	0.69 (1.2e-49),0.98 (0.12),-0.85 (0.26),NA,NA	0.88 (6.2e-81),0.93 (0.14),0.65 (0.36),NA,NA
10	12470456	12472322	chr10:12471447	Intron	12471721	rs77942210	1.041	0.9884	0.3334	0.5924	0.448624	No	0	0	0	0	-274	-0.39 (0.24)	-1.11 (3.4e-05)	NA	NA																																	MCM10:NM_018518.5(-0.98,0,23%), (NA,NA,NA%), (-0.98,0,60%);MCM10:NM_018518.5(-0.98,0,23%), (NA,NA,NA%), (-0.98,0,60%)	NA(NA,NA,NA%), (NA,NA,NA%), (NA,NA,NA%);NA(NA,NA,NA%), (NA,NA,NA%), (NA,NA,NA%)	MCM10:NM_018518.5(-0.98,0,23%), (NA,NA,NA%), (-0.98,0,60%);MCM10:NM_018518.5(-0.98,0,23%), (NA,NA,NA%), (-0.98,0,60%)	CAMK1D:NM_001351032.2(0.89,0.01,23%), (NA,NA,NA%), (0.89,0.03,60%);CAMK1D:NM_001351032.2(0.89,0.01,23%), (NA,NA,NA%), (0.89,0.03,60%)	MIR4480:NR_039700.1(0.7,0.15,21%), (NA,NA,NA%), (0.7,0.22,53%);MIR4480:NR_039700.1(0.7,0.15,21%), (NA,NA,NA%), (0.7,0.22,53%)	0.36 (0.54),NA,0.36 (0.54),0.11 (6.1e-02),-0.07 (0.96);0.36 (0.54),NA,0.36 (0.54),0.11 (6.1e-02),-0.07 (0.96)	-0.54 (0.43),NA,-0.54 (0.43),0.06 (0.40),0.02 (None);-0.54 (0.43),NA,-0.54 (0.43),0.06 (0.40),0.02 (None)	0.01 (0.87),NA,0.01 (0.87),-0.16 (9.6e-04),NA;0.01 (0.87),NA,0.01 (0.87),-0.16 (9.6e-04),NA	0.29 (1.0e-07),NA,0.29 (1.0e-07),0.25 (4.8e-08),NA;0.29 (1.0e-07),NA,0.29 (1.0e-07),0.25 (4.8e-08),NA
14	34062227	34064410	chr14:34063737	Intergenic	34064069	rs797379	1.014	0.9871	0.5926	0.3434	0.44866	No	0	0	0	0	-332	-1.7 (9.8e-22)	-0.6 (1.4e-03)	NA	NA																																	EGLN3:NM_022073.4(0.98,0,54%), (0.44,0.44,38%), (0.96,0,67%);EGLN3:NM_022073.4(0.98,0,54%), (0.44,0.44,38%), (0.96,0,67%)	SRP54-AS1:NR_151701.1(-0.6,0.02,54%), (0.82,0.03,38%), (-0.33,0.61,67%);SRP54-AS1:NR_151701.1(-0.6,0.02,54%), (0.82,0.03,38%), (-0.33,0.61,67%)	EGLN3:NM_022073.4(0.98,0,54%), (0.44,0.44,38%), (0.96,0,67%);EGLN3:NM_022073.4(0.98,0,54%), (0.44,0.44,38%), (0.96,0,67%)	EGLN3-AS1:NR_184209.1(0.63,0.01,54%), (0.5,0.36,38%), (0.8,0.06,67%);EGLN3-AS1:NR_184209.1(0.63,0.01,54%), (0.5,0.36,38%), (0.8,0.06,67%)	EGLN3-AS1:NR_184209.1(0.63,0.01,54%), (0.5,0.36,38%), (0.8,0.06,67%);EGLN3-AS1:NR_184209.1(0.63,0.01,54%), (0.5,0.36,38%), (0.8,0.06,67%)	-3.01 (0.0e+00),0.34 (0.11),-3.01 (0.0e+00),-2.35 (1.7e-03),-2.35 (1.7e-03);-3.01 (0.0e+00),0.34 (0.11),-3.01 (0.0e+00),-2.35 (1.7e-03),-2.35 (1.7e-03)	-0.79 (2.9e-26),-0.37 (0.12),-0.79 (2.9e-26),-1.46 (8.8e-02),-1.46 (8.8e-02);-0.79 (2.9e-26),-0.37 (0.12),-0.79 (2.9e-26),-1.46 (8.8e-02),-1.46 (8.8e-02)	0.16 (0.85),-0.78 (3.7e-22),0.16 (0.85),NA,NA;0.16 (0.85),-0.78 (3.7e-22),0.16 (0.85),NA,NA	-0.28 (0.74),0.08 (0.37),-0.28 (0.74),NA,NA;-0.28 (0.74),0.08 (0.37),-0.28 (0.74),NA,NA
16	56932091	56932191	chr16:56932141	Gene TSS Bid	56932099	rs37025	0.9768	1.006	0.2997	0.6273	0.448687	No	0	0	0	0	42	NA	NA	NA	NA
6	32656602	32659209	chr6:32659055	Intergenic	32658362	rs6905975	0.9891	1.01	0.5894	0.3465	0.448809	No	0	0	0	0	693	2.3 (1.4e-15)	-0.03 (0.95)	NA	NA																																	HLA-DMB:NM_002118.5(0.98,0,28%), (NA,NA,NA%), (0.98,0,60%);HLA-DMB:NM_002118.5(0.98,0,28%), (NA,NA,NA%), (0.98,0,60%);HLA-DMB:NM_002118.5(0.98,0,28%), (NA,NA,NA%), (0.98,0,60%);HLA-DMB:NM_002118.5(0.98,0,28%), (NA,NA,NA%), (0.98,0,60%);HLA-DMB:NM_002118.5(0.98,0,28%), (NA,NA,NA%), (0.98,0,60%);HLA-DMB:NM_002118.5(0.98,0,28%), (NA,NA,NA%), (0.98,0,60%);HLA-DMB:NM_002118.5(0.98,0,28%), (NA,NA,NA%), (0.98,0,60%);HLA-DMB:NM_002118.5(0.98,0,28%), (NA,NA,NA%), (0.98,0,60%);HLA-DMB:NM_002118.5(0.98,0,28%), (NA,NA,NA%), (0.98,0,60%);HLA-DMB:NM_002118.5(0.98,0,28%), (NA,NA,NA%), (0.98,0,60%);HLA-DMB:NM_002118.5(0.98,0,28%), (NA,NA,NA%), (0.98,0,60%);HLA-DMB:NM_002118.5(0.98,0,28%), (NA,NA,NA%), (0.98,0,60%)	NA(NA,NA,NA%), (NA,NA,NA%), (NA,NA,NA%);NA(NA,NA,NA%), (NA,NA,NA%), (NA,NA,NA%);NA(NA,NA,NA%), (NA,NA,NA%), (NA,NA,NA%);NA(NA,NA,NA%), (NA,NA,NA%), (NA,NA,NA%);NA(NA,NA,NA%), (NA,NA,NA%), (NA,NA,NA%);NA(NA,NA,NA%), (NA,NA,NA%), (NA,NA,NA%);NA(NA,NA,NA%), (NA,NA,NA%), (NA,NA,NA%);NA(NA,NA,NA%), (NA,NA,NA%), (NA,NA,NA%);NA(NA,NA,NA%), (NA,NA,NA%), (NA,NA,NA%);NA(NA,NA,NA%), (NA,NA,NA%), (NA,NA,NA%);NA(NA,NA,NA%), (NA,NA,NA%), (NA,NA,NA%);NA(NA,NA,NA%), (NA,NA,NA%), (NA,NA,NA%)	HLA-DPB1:NM_002121.6(0.92,0,31%), (NA,NA,NA%), (1,0,67%);HLA-DPB1:NM_002121.6(0.92,0,31%), (NA,NA,NA%), (1,0,67%);HLA-DPB1:NM_002121.6(0.92,0,31%), (NA,NA,NA%), (1,0,67%);HLA-DPB1:NM_002121.6(0.92,0,31%), (NA,NA,NA%), (1,0,67%);HLA-DPB1:NM_002121.6(0.92,0,31%), (NA,NA,NA%), (1,0,67%);HLA-DPB1:NM_002121.6(0.92,0,31%), (NA,NA,NA%), (1,0,67%);HLA-DPB1:NM_002121.6(0.92,0,31%), (NA,NA,NA%), (1,0,67%);HLA-DPB1:NM_002121.6(0.92,0,31%), (NA,NA,NA%), (1,0,67%);HLA-DPB1:NM_002121.6(0.92,0,31%), (NA,NA,NA%), (1,0,67%);HLA-DPB1:NM_002121.6(0.92,0,31%), (NA,NA,NA%), (1,0,67%);HLA-DPB1:NM_002121.6(0.92,0,31%), (NA,NA,NA%), (1,0,67%);HLA-DPB1:NM_002121.6(0.92,0,31%), (NA,NA,NA%), (1,0,67%)	HLA-DQB1-AS1:NR_133907.1(-0.17,0.9,10%), (NA,NA,NA%), (-0.17,0.92,27%);HLA-DQB1-AS1:NR_133907.1(-0.17,0.9,10%), (NA,NA,NA%), (-0.17,0.92,27%);HLA-DQB1-AS1:NR_133907.1(-0.17,0.9,10%), (NA,NA,NA%), (-0.17,0.92,27%);HLA-DQB1-AS1:NR_133907.1(-0.17,0.9,10%), (NA,NA,NA%), (-0.17,0.92,27%);HLA-DQB1-AS1:NR_133907.1(-0.17,0.9,10%), (NA,NA,NA%), (-0.17,0.92,27%);HLA-DQB1-AS1:NR_133907.1(-0.17,0.9,10%), (NA,NA,NA%), (-0.17,0.92,27%);HLA-DQB1-AS1:NR_133907.1(-0.17,0.9,10%), (NA,NA,NA%), (-0.17,0.92,27%);HLA-DQB1-AS1:NR_133907.1(-0.17,0.9,10%), (NA,NA,NA%), (-0.17,0.92,27%);HLA-DQB1-AS1:NR_133907.1(-0.17,0.9,10%), (NA,NA,NA%), (-0.17,0.92,27%);HLA-DQB1-AS1:NR_133907.1(-0.17,0.9,10%), (NA,NA,NA%), (-0.17,0.92,27%);HLA-DQB1-AS1:NR_133907.1(-0.17,0.9,10%), (NA,NA,NA%), (-0.17,0.92,27%);HLA-DQB1-AS1:NR_133907.1(-0.17,0.9,10%), (NA,NA,NA%), (-0.17,0.92,27%)	HLA-DQB1:NM_002123.5(0.95,0,23%), (NA,NA,NA%), (0.94,0.02,53%);HLA-DQB1:NM_002123.5(0.95,0,23%), (NA,NA,NA%), (0.94,0.02,53%);HLA-DQB1:NM_002123.5(0.95,0,23%), (NA,NA,NA%), (0.94,0.02,53%);HLA-DQB1:NM_002123.5(0.95,0,23%), (NA,NA,NA%), (0.94,0.02,53%);HLA-DQB1:NM_002123.5(0.95,0,23%), (NA,NA,NA%), (0.94,0.02,53%);HLA-DQB1:NM_002123.5(0.95,0,23%), (NA,NA,NA%), (0.94,0.02,53%);HLA-DQB1:NM_002123.5(0.95,0,23%), (NA,NA,NA%), (0.94,0.02,53%);HLA-DQB1:NM_002123.5(0.95,0,23%), (NA,NA,NA%), (0.94,0.02,53%);HLA-DQB1:NM_002123.5(0.95,0,23%), (NA,NA,NA%), (0.94,0.02,53%);HLA-DQB1:NM_002123.5(0.95,0,23%), (NA,NA,NA%), (0.94,0.02,53%);HLA-DQB1:NM_002123.5(0.95,0,23%), (NA,NA,NA%), (0.94,0.02,53%);HLA-DQB1:NM_002123.5(0.95,0,23%), (NA,NA,NA%), (0.94,0.02,53%)	1.3 (1.1e-07),NA,1.67 (3.6e-28),NA,1.73 (3.5e-03);1.3 (1.1e-07),NA,1.67 (3.6e-28),NA,1.73 (3.5e-03);1.3 (1.1e-07),NA,1.67 (3.6e-28),NA,1.73 (3.5e-03);1.3 (1.1e-07),NA,1.67 (3.6e-28),NA,1.73 (3.5e-03);1.3 (1.1e-07),NA,1.67 (3.6e-28),NA,1.73 (3.5e-03);1.3 (1.1e-07),NA,1.67 (3.6e-28),NA,1.73 (3.5e-03);1.3 (1.1e-07),NA,1.67 (3.6e-28),NA,1.73 (3.5e-03);1.3 (1.1e-07),NA,1.67 (3.6e-28),NA,1.73 (3.5e-03);1.3 (1.1e-07),NA,1.67 (3.6e-28),NA,1.73 (3.5e-03);1.3 (1.1e-07),NA,1.67 (3.6e-28),NA,1.73 (3.5e-03);1.3 (1.1e-07),NA,1.67 (3.6e-28),NA,1.73 (3.5e-03);1.3 (1.1e-07),NA,1.67 (3.6e-28),NA,1.73 (3.5e-03)	0.24 (0.51),NA,0.03 (0.91),NA,0.13 (0.90);0.24 (0.51),NA,0.03 (0.91),NA,0.13 (0.90);0.24 (0.51),NA,0.03 (0.91),NA,0.13 (0.90);0.24 (0.51),NA,0.03 (0.91),NA,0.13 (0.90);0.24 (0.51),NA,0.03 (0.91),NA,0.13 (0.90);0.24 (0.51),NA,0.03 (0.91),NA,0.13 (0.90);0.24 (0.51),NA,0.03 (0.91),NA,0.13 (0.90);0.24 (0.51),NA,0.03 (0.91),NA,0.13 (0.90);0.24 (0.51),NA,0.03 (0.91),NA,0.13 (0.90);0.24 (0.51),NA,0.03 (0.91),NA,0.13 (0.90);0.24 (0.51),NA,0.03 (0.91),NA,0.13 (0.90);0.24 (0.51),NA,0.03 (0.91),NA,0.13 (0.90)	NA,NA,-0.93 (2.7e-03),NA,NA;NA,NA,-0.93 (2.7e-03),NA,NA;NA,NA,-0.93 (2.7e-03),NA,NA;NA,NA,-0.93 (2.7e-03),NA,NA;NA,NA,-0.93 (2.7e-03),NA,NA;NA,NA,-0.93 (2.7e-03),NA,NA;NA,NA,-0.93 (2.7e-03),NA,NA;NA,NA,-0.93 (2.7e-03),NA,NA;NA,NA,-0.93 (2.7e-03),NA,NA;NA,NA,-0.93 (2.7e-03),NA,NA;NA,NA,-0.93 (2.7e-03),NA,NA;NA,NA,-0.93 (2.7e-03),NA,NA	NA,NA,-0.23 (0.49),NA,NA;NA,NA,-0.23 (0.49),NA,NA;NA,NA,-0.23 (0.49),NA,NA;NA,NA,-0.23 (0.49),NA,NA;NA,NA,-0.23 (0.49),NA,NA;NA,NA,-0.23 (0.49),NA,NA;NA,NA,-0.23 (0.49),NA,NA;NA,NA,-0.23 (0.49),NA,NA;NA,NA,-0.23 (0.49),NA,NA;NA,NA,-0.23 (0.49),NA,NA;NA,NA,-0.23 (0.49),NA,NA;NA,NA,-0.23 (0.49),NA,NA
6	10450426	10453801	chr6:10452008	Exon	10451874	rs303074	0.9909	1.011	0.6378	0.3033	0.449139	No	0	0	0	0	134	1.82 (5.2e-05)	-0.48 (0.36)	0.64 (1.2e-05)	0.21 (0.23)																																	TMEM14B:NM_001286488.2(0.81,0,87%), (0.51,0.09,83%), (0.58,0.26,67%);TMEM14B:NM_001286488.2(0.81,0,87%), (0.51,0.09,83%), (0.58,0.26,67%)	MIR5689HG:NR_132993.1(0.73,0,87%), (0.59,0.04,83%), (0.9,0.02,67%);MIR5689HG:NR_132993.1(0.73,0,87%), (0.59,0.04,83%), (0.9,0.02,67%)	TFAP2A:NM_001032280.3(0.54,0.01,87%), (0.13,0.78,83%), (0.92,0.01,67%);TFAP2A:NM_001032280.3(0.54,0.01,87%), (0.13,0.78,83%), (0.92,0.01,67%)	MIR5689HG:NR_132993.1(0.73,0,87%), (0.59,0.04,83%), (0.9,0.02,67%);MIR5689HG:NR_132993.1(0.73,0,87%), (0.59,0.04,83%), (0.9,0.02,67%)	MIR5689HG:NR_132993.1(0.73,0,87%), (0.59,0.04,83%), (0.9,0.02,67%);MIR5689HG:NR_132993.1(0.73,0,87%), (0.59,0.04,83%), (0.9,0.02,67%)	0.47 (2.2e-03),1.54 (3.0e-03),0.35 (0.13),1.54 (3.0e-03),1.54 (3.0e-03);0.47 (2.2e-03),1.54 (3.0e-03),0.35 (0.13),1.54 (3.0e-03),1.54 (3.0e-03)	0.3 (9.7e-02),-0.65 (0.36),-0.58 (1.8e-02),-0.65 (0.36),-0.65 (0.36);0.3 (9.7e-02),-0.65 (0.36),-0.58 (1.8e-02),-0.65 (0.36),-0.65 (0.36)	0.19 (2.5e-02),1.13 (1.3e-08),0.41 (4.6e-22),1.13 (1.3e-08),1.13 (1.3e-08);0.19 (2.5e-02),1.13 (1.3e-08),0.41 (4.6e-22),1.13 (1.3e-08),1.13 (1.3e-08)	-0.25 (3.9e-03),-0.67 (2.7e-03),-0.54 (7.4e-36),-0.67 (2.7e-03),-0.67 (2.7e-03);-0.25 (3.9e-03),-0.67 (2.7e-03),-0.54 (7.4e-36),-0.67 (2.7e-03),-0.67 (2.7e-03)
15	75023539	75023639	chr15:1575023589	Gene TSS Bid	75023634	rs2304904	0.9578	1.008	0.2476	0.6834	0.449332	No	0	0	0	0	1499999955	NA	NA	NA	NA
8	100494112	100495683	chr8:100494787;chr8:100495246	Intergenic;Intergenic	100494461	rs7827256	0.9604	1.003	0.126	0.8218	0.449592	No	0	0	0	0	326;785	0.53 (8.2e-02);0.43 (3.8e-02)	-1.47 (2.9e-08);-0.9 (2.0e-06)	NA;NA	NA;NA																																	RGS22:NM_015668.5(0.97,0,49%), (0.16,0.85,31%), (0.96,0,67%);RGS22:NM_001286693.2(0.99,0,44%), (0.87,0.09,24%), (0.99,0,67%)	SPAG1:NM_172218.3(0.81,0,49%), (0.75,0.12,31%), (0.87,0.02,67%);RGS22:NM_001286693.2(0.99,0,44%), (0.87,0.09,24%), (0.99,0,67%)	RGS22:NM_015668.5(0.97,0,49%), (0.16,0.85,31%), (0.96,0,67%);RGS22:NM_001286693.2(0.99,0,44%), (0.87,0.09,24%), (0.99,0,67%)	ANKRD46:NM_001270379.2(0.11,0.79,49%), (0.44,0.51,31%), (-0.69,0.14,67%);ANKRD46:NM_198401.4(-0.15,0.71,44%), (-0.31,0.73,24%), (-0.69,0.14,67%)	ANKRD46:NM_001270379.2(0.11,0.79,49%), (0.44,0.51,31%), (-0.69,0.14,67%);ANKRD46:NM_001270379.2(0.03,0.95,44%), (-0.29,0.76,24%), (-0.59,0.25,67%)	0.35 (1.1e-03),0.93 (2.0e-39),0.35 (1.1e-03),-0.16 (0.15),-0.16 (0.15);0.35 (1.1e-03),0.35 (1.1e-03),0.35 (1.1e-03),-0.16 (0.15),-0.16 (0.15)	-0.28 (2.1e-02),-0.56 (9.5e-14),-0.28 (2.1e-02),-0.2 (0.12),-0.2 (0.12);-0.28 (2.1e-02),-0.28 (2.1e-02),-0.28 (2.1e-02),-0.2 (0.12),-0.2 (0.12)	NA,-0.29 (2.4e-03),NA,-0.85 (1.0e-17),-0.85 (1.0e-17);NA,NA,NA,-0.85 (1.0e-17),-0.85 (1.0e-17)	NA,0.21 (3.6e-02),NA,0.38 (8.8e-05),0.38 (8.8e-05);NA,NA,NA,0.38 (8.8e-05),0.38 (8.8e-05)
19	7629495	7629595	chr19:197629545	Gene TSS Bid	7629507	rs4134809	0.9664	1.002	0.1178	0.8319	0.449762	No	0	0	0	0	190000038	NA	NA	NA	NA
17	82535173	82536897	chr17:82536525	Intron	82536367	rs9904946	0.9762	0.9866	0.4785	0.4512	0.449927	Yes	0	0	0	0	158	2.06 (5.3e-04)	-0.19 (0.82)	-0.17 (0.81)	0.21 (0.76)																																	CCDC57:NM_001316321.3(0.69,0,82%), (0.68,0.01,79%), (0.41,0.49,60%)	PDE6G:NM_001365724.1(0.55,0.01,82%), (0.73,0,79%), (-0.77,0.09,60%)	GPS1:NM_001394765.1(0.05,0.87,82%), (0.12,0.81,79%), (-0.94,0.01,60%)	FOXK2:NM_004514.4(0.32,0.18,82%), (0.52,0.09,79%), (-0.78,0.08,60%)	NARF:NM_012336.4(0.55,0.01,82%), (0.6,0.04,79%), (-0.71,0.13,60%)	-0.02 (0.88),-0.67 (8.1e-02),-0.79 (5.9e-05),-0.61 (7.8e-18),-0.5 (2.0e-05)	-0.11 (0.32),0.12 (0.85),-0.54 (1.6e-02),-0.05 (0.63),0.04 (0.83)	-0.7 (1.8e-43),-1.4 (5.6e-10),-0.84 (2.6e-19),-0.55 (1.9e-33),-0.55 (2.1e-17)	-0.64 (8.5e-36),-1.16 (1.6e-07),-1.04 (5.7e-29),-0.33 (4.9e-13),-0.44 (2.0e-11)
10	114696237	114698014	chr10:114697286	Intron	114696337	rs61669564	1.05	1.003	0.09031	0.8664	0.450166	Yes	0	0	0	0	949	-1.03 (0.68)	-2.13 (None)	1.66 (4.7e-10)	0.13 (0.75)																																	VWA2:NM_001272046.2(-0.88,0,77%), (-0.12,0.8,72%), (-0.68,0.2,60%)	ABLIM1:NM_001322884.3(0.65,0,85%), (0.67,0.01,83%), (0.22,0.76,60%)	CASP7:NM_001267058.2(-0.13,0.63,85%), (-0.37,0.28,83%), (-0.79,0.09,60%)	ABLIM1:NM_001322882.2(0.56,0.01,85%), (0.65,0.02,83%), (0.22,0.77,60%)	LOC101927692:NR_120628.1(0.37,0.15,72%), (-0.33,0.37,79%), (0.16,0.9,33%)	-0.5 (2.9e-06),0.78 (5.6e-37),0.25 (2.9e-02),0.78 (5.6e-37),NA	-0.04 (0.82),-0.12 (0.12),-0.37 (1.5e-03),-0.12 (0.12),NA	NA,0.14 (8.2e-04),-1.14 (7.7e-40),0.14 (8.2e-04),0.93 (2.9e-02)	NA,-0.53 (2.4e-37),-0.24 (5.6e-03),-0.53 (2.4e-37),0.07 (0.89)
19	52637719	52638887	chr19:52638054	LIET Gene TSS Intergenic	52638313	rs8108275	1.011	1.022	0.7485	0.2075	0.450216	Yes	0	0	0	0	-259	0.29 (0.57)	-1.36 (8.7e-05)	-1.01 (0.24)	-0.9 (0.31)																																	SPACA6:NM_001316994.2(-0.92,0,67%), (-0.56,0.15,55%), (-0.92,0.01,67%)	MIR99B:NR_029843.1(-0.89,0,64%), (-0.68,0.05,55%), (-0.9,0.02,60%)	ZNF702P:NR_003578.1(0.44,0.08,67%), (0.55,0.15,55%), (-0.93,0,67%)	ZNF83:NM_018300.4(-0.12,0.7,67%), (-0.48,0.25,55%), (-0.65,0.14,67%)	LOC122539214:NM_001396016.1(-0.4,0.12,67%), (-0.45,0.29,55%), (-0.69,0.11,67%)	-1.71 (1.7e-26),-2.75 (0.13),0.09 (0.74),-0.76 (6.1e-21),-0.91 (3.9e-16)	-0.08 (0.74),0.49 (None),-0.26 (0.37),-0.17 (8.3e-02),-0.01 (0.95)	-1.02 (2.8e-62),-1.44 (2.2e-05),-0.57 (0.18),-0.2 (2.2e-03),-0.19 (3.3e-02)	-0.48 (3.5e-15),-1.03 (2.1e-03),-0.48 (0.26),0.01 (0.85),0.04 (0.70)
2	233251622	233253140	chr2:233251672;chr2:233251672;chr2:233252377	Gene TSS Bid;Gene TSS Bid;LIET Gene TSS Intron	233252937	rs6738490	1.015	1.008	0.4636	0.4664	0.450619	Yes	0	0	0	0	-1265;-1265;-560	NA;NA;-0.26 (0.55)	NA;NA;-1.61 (8.6e-08)	NA;NA;0.12 (0.82)	NA;NA;-0.69 (0.10)																																	MIR5001:NR_049797.1(0.72,0,74%), (0.6,0.07,66%), (0.54,0.31,67%)	USP40:NM_001382297.1(-0.42,0.08,74%), (-0.81,0,66%), (-0.56,0.3,67%)	GIGYF2:NM_015575.4(-0.57,0.01,74%), (-0.72,0.01,66%), (-0.78,0.08,67%)	ATG16L1:NM_017974.4(0.37,0.13,74%), (0.2,0.67,66%), (-0.03,0.97,67%)	SCARNA5:NR_003008.2(0.49,0.03,74%), (0.52,0.14,66%), (-0.64,0.2,67%)	-0.46 (9.0e-04),0.63 (4.8e-06),-0.02 (0.85),-0.91 (4.2e-36),-0.91 (9.7e-02)	-0.11 (0.59),0.23 (0.19),-0.09 (0.44),-0.43 (3.4e-08),-0.19 (0.82)	-0.65 (5.9e-07),-0.14 (0.26),-0.26 (1.1e-03),0.16 (6.3e-03),0.31 (0.37)	-1.41 (6.1e-27),-0.49 (3.0e-05),0.29 (1.5e-04),0.0 (0.99),-0.4 (0.25)
2	201696169	201697807	chr2:201696510	Intron	201696848	rs888012	1.027	0.9966	0.1887	0.7499	0.45067	No	0	0	0	0	-338	NA	NA	1.12 (3.0e-08)	-0.49 (4.1e-02)																																	FZD7:NM_003507.2(0.84,0,67%), (0.56,0.05,83%), (NA,NA,NA%)	FZD7:NM_003507.2(0.84,0,67%), (0.56,0.05,83%), (NA,NA,NA%)	NA(NA,NA,NA%), (NA,NA,NA%), (NA,NA,NA%)	MPP4:NM_033066.3(0.3,0.28,67%), (-0.1,0.84,83%), (NA,NA,NA%)	ALS2:NM_020919.4(0.59,0.01,67%), (0.02,0.97,83%), (NA,NA,NA%)	-0.68 (0.23),-0.68 (0.23),NA,0.43 (7.8e-02),-0.07 (0.73)	-0.53 (0.44),-0.53 (0.44),NA,-0.43 (0.12),0.01 (0.97)	0.6 (7.8e-17),0.6 (7.8e-17),NA,0.7 (1.0e-07),0.97 (1.3e-36)	-0.58 (1.0e-14),-0.58 (1.0e-14),NA,-0.22 (0.13),0.23 (4.5e-03)
3	194297718	194298194	chr3:194297998	Intergenic	194298037	rs75771425	0.9923	0.9799	0.7871	0.1753	0.451085	Yes	0	0	0	0	-39	NA	NA	2.27 (1.4e-07)	-0.84 (0.14)																																	LRRC15:NM_130830.5(0.5,0.06,59%), (0.46,0.17,76%), (NA,NA,NA%)	ATP13A4:NM_032279.4(-0.47,0.06,67%), (0.58,0.05,79%), (-0.94,0.47,20%)	ATP13A5:NM_198505.4(-0.41,0.14,62%), (0.42,0.24,72%), (-1,0.19,20%)	LINC00887:NR_024480.1(-0.17,0.6,67%), (0.41,0.23,79%), (-0.78,0.67,20%)	LINC00887:NR_024480.1(-0.17,0.6,67%), (0.41,0.23,79%), (-0.78,0.67,20%)	NA,1.83 (3.7e-147),0.64 (6.2e-03),-2.73 (1.5e-36),-2.73 (1.5e-36)	NA,-0.47 (1.5e-09),-0.42 (0.14),-0.61 (9.4e-03),-0.61 (9.4e-03)	NA,0.62 (0.41),NA,1.82 (2.1e-08),1.82 (2.1e-08)	NA,0.41 (0.60),NA,0.31 (0.43),0.31 (0.43)
6	35024023	35025574	chr6:35024794	Intron	35025252	rs182107462	0.9408	0.9929	0.1806	0.7601	0.451623	Yes	0	0	0	0	-458	0.97 (7.7e-04)	-0.95 (1.5e-03)	-0.78 (0.65)	-0.42 (None)																																	ANKS1A:NM_015245.3(0.83,0,62%), (0.42,0.39,48%), (0.5,0.36,67%)	RPS10:NM_001014.5(-0.45,0.09,62%), (-0.86,0,48%), (0.53,0.33,67%)	FKBP5:NM_001145777.2(0.06,0.87,62%), (0.15,0.82,48%), (0.85,0.03,67%)	TCP11:NM_018679.6(0.53,0.06,51%), (0.01,0.99,38%), (-0.21,0.78,60%)	ANKS1A:NM_015245.3(0.83,0,62%), (0.42,0.39,48%), (0.5,0.36,67%)	0.29 (5.6e-06),0.12 (0.30),0.49 (5.1e-09),1.66 (1.8e-03),0.29 (5.6e-06)	-0.14 (6.4e-02),0.33 (3.1e-03),-0.38 (3.9e-05),0.04 (0.97),-0.14 (6.4e-02)	-0.28 (3.3e-08),0.22 (2.3e-03),-0.47 (2.4e-15),NA,-0.28 (3.3e-08)	-0.03 (0.58),-0.12 (1.0e-01),0.5 (3.1e-18),NA,-0.03 (0.58)
6	169653947	169655596	chr6:169654810	Intron	169654271	rs4716337	1.014	0.9915	0.5048	0.4287	0.451684	No	0	0	0	0	539	-0.22 (0.62)	-0.46 (0.16)	-1.26 (2.6e-14)	-0.33 (7.8e-02)																																	LOC102724511:NR_125878.1(-1,0.02,8%), (NA,NA,NA%), (NA,NA,NA%)	FAM120B:NM_032448.3(0.15,0.57,87%), (-0.58,0.04,83%), (0.36,0.55,67%)	PHF10:NM_018288.4(-0.13,0.63,87%), (-0.48,0.13,83%), (0.64,0.19,67%)	WDR27:NM_182552.5(-0.36,0.11,87%), (-0.52,0.09,83%), (0.59,0.25,67%)	WDR27:NM_001350624.2(-0.02,0.96,87%), (-0.09,0.86,83%), (0.08,0.91,67%)	NA,0.29 (8.5e-06),0.19 (0.24),-0.15 (0.18),-0.15 (0.18)	NA,-0.14 (7.6e-02),-0.2 (0.29),-0.15 (0.24),-0.15 (0.24)	NA,-0.07 (0.13),0.07 (0.56),-0.71 (1.8e-22),-0.71 (1.8e-22)	NA,-0.3 (1.7e-11),0.76 (1.9e-13),0.1 (0.21),0.1 (0.21)
15	62123559	62124863	chr15:62123919	Intergenic	62124386	rs4775470	0.9981	0.9614	0.9577	0.03432	0.451692	Yes	1	0	1	0	-467	2.01 (9.9e-04)	-0.45 (0.56)	NA	NA	15_62124386_C_G;15_62124386_C_T	BCL3;ELF1;EP300;ETS1;FOS;GATA2;JUN;NFIC;POLR2A;REST;RXRA;SIN3AK20;STAT3	A549;A549,HepG2;HUVEC,MCF10A-Er-Src;HUVEC;HepG2;MCF10A-Er-Src	Epithelium;Epithelium,Liver;Blood vessel,Breast;Blood vessel;Liver;Breast											15_62124386_C_G;15_62124386_C_T	C2CD4A;C2CD4B;VPS13C	Within loop,Within loop;Within loop,Within loop,Within loop,Within loop,Within loop,Within loop,Within loop,Within loop,Within loop,Within loop	VentricleLeft,G401;HAP1_DKO,VentricleLeft,HAP1,HepG2,Psoas,Aorta,NHEK,HUVEC,HMEC,PANC1	True,True;True,True,True,True,True,True,True,True,True,True	nan,nan;nan,nan,nan,nan,nan,nan,nan,nan,nan,nan	nan,nan;nan,nan,nan,nan,nan,nan,nan,nan,nan,nan	None,None;None,None,None,None,None,None,None,None,None,None	0.48 (0.15);0.29 (0.64);-0.07 (0.41)	-0.19 (0.68);-0.7 (0.30);-0.2 (1.5e-02)	None;-0.17 (7.0e-02)	None;0.64 (2.5e-14)	NPM1P47	C2CD4B	NA;0.29 (0.64)	NA;-0.7 (0.30)	NA;NA	NA;NA	C2CD4B:NM_001007595.3(0.68,0.02,41%), (0.78,0.28,21%), (0.65,0.19,67%)	TPM1-AS:NR_147233.2(-0.19,0.62,46%), (-0.85,0.08,28%), (-0.17,0.81,67%)	TLN2:NM_015059.3(-0.07,0.88,46%), (0.42,0.58,28%), (0.93,0.01,67%)	C2CD4B:NM_001007595.3(0.68,0.02,41%), (0.78,0.28,21%), (0.65,0.19,67%)	C2CD4B:NM_001007595.3(0.68,0.02,41%), (0.78,0.28,21%), (0.65,0.19,67%)	0.29 (0.64),-0.94 (9.9e-06),1.23 (4.4e-18),0.29 (0.64),0.29 (0.64)	-0.7 (0.30),-0.64 (6.7e-03),-0.11 (0.63),-0.7 (0.30),-0.7 (0.30)	NA,-0.72 (5.3e-03),0.25 (6.7e-07),NA,NA	NA,-0.03 (0.93),0.63 (6.5e-39),NA,NA	15_62124386_C_G;15_62124386_C_T	Enh;TssAFlnk	ADRL.GLND.FET,BLD.CD14.MONO,BLD.CD14.PC,BLD.CD15.PC,BLD.CD3.CPC,BLD.CD34.PC,BLD.CD4.CD25.CD127M.TREGPC,BLD.CD4.CD25I.CD127.TMEMPC,BLD.CD4.CD25M.CD45RA.NPC,BLD.CD4.CD25M.CD45RO.MPC,BLD.CD4.CD25M.IL17M.PL.TPC,BLD.CD4.CD25M.TPC,BLD.CD4.MPC,BLD.CD4.NPC,BLD.CD8.MPC,BLD.CD8.NPC,BLD.GM12878,BLD.MOB.CD34.PC.F,BRN.CRTX.DR.NRSPHR,BRN.GANGEM.DR.NRSPHR,BRN.NHA,ESC.H9,ESC.HUES6,GI.CLN.SIG,GI.DUO.MUC,GI.L.INT.FET,GI.RECT.MUC.29,GI.RECT.MUC.31,GI.S.INT,GI.S.INT.FET,GI.STMC.MUC,KID.FET,LIV.HEPG2.CNCR,LNG.FET,MUS.SAT,PANC.ISLT,SKIN.PEN.FRSK.MEL.03,SPLN,STRM.CHON.MRW.DR.MSC,STRM.MRW.MSC,THYM.FET,VAS.HUVEC;BLD.CD4.CD25M.IL17P.PL.TPC,BLD.DND41.CNCR,BLD.MOB.CD34.PC.M,ESC.I3,LIV.ADLT,LNG.A549.ETOH002.CNCR	Blood,Brain,Digestive,ESC,Epithelial,Liver,Mesench,Myosat,Neurosph,Other,Thymus;Blood,ESC,Lung,Other
2	236744705	236747214	chr2:236745929	Intergenic	236744855	rs73997927	0.9582	0.9929	0.2369	0.6982	0.451957	Yes	0	0	0	0	1074	-0.11 (0.83)	-1.29 (1.8e-05)	0.51 (1.2e-02)	0.64 (1.4e-03)																																	ACKR3:NM_020311.3(0.69,0,87%), (0.79,0,83%), (0.67,0.17,67%)	ACKR3:NM_020311.3(0.69,0,87%), (0.79,0,83%), (0.67,0.17,67%)	RAB17:NM_022449.4(-0.58,0,85%), (-0.19,0.66,79%), (-0.84,0.04,67%)	ACKR3:NM_020311.3(0.69,0,87%), (0.79,0,83%), (0.67,0.17,67%)	ACKR3:NM_020311.3(0.69,0,87%), (0.79,0,83%), (0.67,0.17,67%)	-0.64 (1.5e-06),-0.64 (1.5e-06),0.24 (0.62),-0.64 (1.5e-06),-0.64 (1.5e-06)	-0.42 (4.5e-03),-0.42 (4.5e-03),-0.17 (0.79),-0.42 (4.5e-03),-0.42 (4.5e-03)	-0.01 (0.89),-0.01 (0.89),0.37 (0.47),-0.01 (0.89),-0.01 (0.89)	0.11 (8.5e-02),0.11 (8.5e-02),-0.54 (0.30),0.11 (8.5e-02),0.11 (8.5e-02)
6	4687845	4689027	chr6:4688237	Intergenic	4688627	rs4960016	1.017	0.9867	0.5574	0.3802	0.452129	No	0	0	0	0	-390	0.63 (0.64)	-3.54 (6.7e-04)	-1.09 (0.38)	1.27 (0.25)																																	FARS2:NM_001318872.2(0.49,0.03,74%), (0.41,0.3,66%), (0.56,0.28,67%);FARS2:NM_001318872.2(0.49,0.03,74%), (0.41,0.3,66%), (0.56,0.28,67%)	CDYL:NM_001143971.2(0.32,0.21,74%), (0.64,0.05,66%), (0.28,0.66,67%);CDYL:NM_001143971.2(0.32,0.21,74%), (0.64,0.05,66%), (0.28,0.66,67%)	PPP1R3G:NM_001145115.3(-0.34,0.17,74%), (0,0.99,66%), (-0.66,0.17,67%);PPP1R3G:NM_001145115.3(-0.34,0.17,74%), (0,0.99,66%), (-0.66,0.17,67%)	CDYL:NM_001368125.1(0.33,0.2,74%), (0.58,0.08,66%), (0.14,0.85,67%);CDYL:NM_001368125.1(0.33,0.2,74%), (0.58,0.08,66%), (0.14,0.85,67%)	KU-MEL-3:NR_122107.1(0.07,0.89,31%), (-0.28,0.75,28%), (0.91,0.28,27%);KU-MEL-3:NR_122107.1(0.07,0.89,31%), (-0.28,0.75,28%), (0.91,0.28,27%)	0.68 (6.4e-26),0.4 (3.2e-08),-3.36 (4.9e-08),0.4 (3.2e-08),NA;0.68 (6.4e-26),0.4 (3.2e-08),-3.36 (4.9e-08),0.4 (3.2e-08),NA	-0.3 (2.4e-05),-0.38 (7.2e-07),-0.87 (0.23),-0.38 (7.2e-07),NA;-0.3 (2.4e-05),-0.38 (7.2e-07),-0.87 (0.23),-0.38 (7.2e-07),NA	0.26 (3.3e-07),-0.13 (2.7e-02),-1.4 (4.7e-03),-0.13 (2.7e-02),NA;0.26 (3.3e-07),-0.13 (2.7e-02),-1.4 (4.7e-03),-0.13 (2.7e-02),NA	0.37 (2.6e-13),-0.02 (0.76),-0.05 (0.92),-0.02 (0.76),NA;0.37 (2.6e-13),-0.02 (0.76),-0.05 (0.92),-0.02 (0.76),NA
8	122720790	122723358	chr8:122721938	Intergenic	122721144	rs7842149	1.014	1.01	0.5305	0.4054	0.452283	Yes	0	0	0	0	794	0.74 (0.26)	-1.38 (1.4e-02)	0.92 (1.5e-07)	-0.53 (8.0e-03)																																	LINC01151:NR_126348.1(0.63,0,85%), (0.6,0.03,79%), (0.44,0.44,67%)	KLHL38:NM_001081675.3(-0.54,0.04,59%), (-0.86,0.01,45%), (0.58,0.26,67%)	KLHL38:NM_001081675.3(-0.54,0.04,59%), (-0.86,0.01,45%), (0.58,0.26,67%)	LINC01151:NR_126348.1(0.63,0,85%), (0.6,0.03,79%), (0.44,0.44,67%)	LINC01151:NR_126348.1(0.63,0,85%), (0.6,0.03,79%), (0.44,0.44,67%)	-0.09 (0.89),0.77 (0.38),0.77 (0.38),-0.09 (0.89),-0.09 (0.89)	-1.58 (1.1e-03),-0.2 (0.88),-0.2 (0.88),-1.58 (1.1e-03),-1.58 (1.1e-03)	1.66 (2.4e-47),NA,NA,1.66 (2.4e-47),1.66 (2.4e-47)	-0.58 (5.6e-06),NA,NA,-0.58 (5.6e-06),-0.58 (5.6e-06)
12	14256939	14258754	chr12:14258049	Intergenic	14257551	rs17221259	1.011	1.017	0.6949	0.2564	0.452311	Yes	0	0	0	0	498	-0.37 (0.38)	-1.29 (8.3e-05)	-1.2 (2.9e-03)	0.41 (0.35)																																	ARHGDIB:NM_001321422.1(-0.64,0,87%), (-0.45,0.17,83%), (-0.41,0.46,67%)	RERG:NM_032918.3(-0.15,0.58,85%), (-0.72,0.01,79%), (-0.67,0.15,67%)	H2AJ:NR_027716.3(0.39,0.08,87%), (0.14,0.74,83%), (0.82,0.04,67%)	ATF7IP:NM_018179.5(-0.13,0.64,87%), (-0.23,0.56,83%), (0.69,0.13,67%)	ATF7IP:NM_001286515.2(-0.06,0.84,87%), (-0.16,0.71,83%), (0.78,0.07,67%)	0.73 (9.5e-03),0.44 (0.30),-0.42 (5.9e-02),1.5 (5.6e-82),1.5 (5.6e-82)	-0.75 (1.9e-02),-0.32 (0.55),-1.08 (5.1e-07),-0.36 (4.6e-05),-0.36 (4.6e-05)	1.75 (6.6e-15),NA,-0.58 (3.7e-07),0.38 (8.9e-10),0.38 (8.9e-10)	-0.1 (0.74),NA,-0.19 (0.11),0.62 (2.3e-24),0.62 (2.3e-24)
14	96103350	96106467	chr14:96104755	Intergenic	96104016	rs1107736	1.048	1.003	0.1012	0.8545	0.452404	Yes	0	0	0	0	739	2.33 (0.48)	-0.85 (0.79)	1.9 (1.7e-21)	-1.26 (6.1e-08)																																	BDKRB2:NM_000623.4(0.84,0,85%), (0.82,0,83%), (0.85,0.05,60%)	BDKRB1:NM_000710.4(0.77,0,85%), (0.85,0,83%), (-0.86,0.04,60%)	BDKRB1:NM_000710.4(0.77,0,85%), (0.85,0,83%), (-0.86,0.04,60%)	C14orf132:NM_001252507.3(0.8,0,85%), (0.55,0.06,83%), (0.48,0.44,60%)	C14orf132:NM_001252507.3(0.8,0,85%), (0.55,0.06,83%), (0.48,0.44,60%)	0.69 (3.7e-24),-1.32 (1.9e-05),-1.32 (1.9e-05),0.36 (0.11),0.36 (0.11)	-0.66 (1.2e-20),-0.65 (7.2e-02),-0.65 (7.2e-02),-0.21 (0.47),-0.21 (0.47)	0.85 (2.0e-62),0.83 (5.8e-05),0.83 (5.8e-05),-0.34 (2.6e-03),-0.34 (2.6e-03)	-1.35 (1.8e-140),-0.27 (0.25),-0.27 (0.25),-0.32 (5.3e-03),-0.32 (5.3e-03)
10	59708692	59710097	chr10:59708871	LIET Gene TSS Intron	59708831	rs1171616	0.9834	0.99	0.4969	0.4372	0.452438	Yes	0	0	0	0	40	-0.97 (1.4e-05)	-1.13 (3.3e-07)	NA	NA																																	ANK3:NM_001149.4(0.91,0,36%), (0.95,0.23,14%), (0.49,0.38,67%);ANK3:NM_001149.4(0.91,0,36%), (0.95,0.23,14%), (0.49,0.38,67%)	FAM133CP:NR_027508.1(-0.83,0.01,28%), (1,0.03,14%), (-0.01,1,47%);FAM133CP:NR_027508.1(-0.83,0.01,28%), (1,0.03,14%), (-0.01,1,47%)	CCDC6:NM_005436.5(0.29,0.5,36%), (0.87,0.37,14%), (-0.76,0.09,67%);CCDC6:NM_005436.5(0.29,0.5,36%), (0.87,0.37,14%), (-0.76,0.09,67%)	SLC16A9:NM_194298.3(0.9,0,36%), (0.42,0.79,14%), (0.06,0.94,67%);SLC16A9:NM_194298.3(0.9,0,36%), (0.42,0.79,14%), (0.06,0.94,67%)	MRLN:NM_001304731.2(0.47,0.21,36%), (0.85,0.4,14%), (-0.56,0.29,67%);MRLN:NM_001304731.2(0.47,0.21,36%), (0.85,0.4,14%), (-0.56,0.29,67%)	0.34 (8.4e-06),3.6 (8.2e-03),0.13 (0.12),-0.23 (7.6e-03),-0.06 (0.96);0.34 (8.4e-06),3.6 (8.2e-03),0.13 (0.12),-0.23 (7.6e-03),-0.06 (0.96)	-0.17 (5.1e-02),3.1 (None),-0.18 (4.3e-02),-0.18 (7.9e-02),0.11 (0.94);-0.17 (5.1e-02),3.1 (None),-0.18 (4.3e-02),-0.18 (7.9e-02),0.11 (0.94)	0.38 (0.15),-0.2 (0.71),-0.49 (6.2e-15),0.02 (0.98),NA;0.38 (0.15),-0.2 (0.71),-0.49 (6.2e-15),0.02 (0.98),NA	0.29 (0.29),0.96 (3.9e-02),0.31 (5.3e-07),1.31 (2.2e-02),NA;0.29 (0.29),0.96 (3.9e-02),0.31 (5.3e-07),1.31 (2.2e-02),NA
2	233854485	233854585	chr2:233854535	Gene TSS Bid	233854491	rs2302154	1.029	0.9804	0.5264	0.4098	0.452701	No	0	0	0	0	44	NA	NA	NA	NA
3	295258	296532	chr3:295774	Intron	296044	rs331892	0.986	0.9926	0.4672	0.4662	0.452957	Yes	0	0	0	0	-270	2.33 (2.2e-05)	0.22 (0.77)	NA	NA																																	CHL1:NR_045572.2(0.86,0.01,26%), (NA,NA,NA%), (0.86,0.03,67%)	NA(NA,NA,NA%), (NA,NA,NA%), (NA,NA,NA%)	CHL1:NR_045572.2(0.86,0.01,26%), (NA,NA,NA%), (0.86,0.03,67%)	CHL1:NM_001253388.1(0.47,0.33,26%), (NA,NA,NA%), (0.47,0.41,67%)	CHL1:NR_045572.2(0.86,0.01,26%), (NA,NA,NA%), (0.86,0.03,67%)	1.57 (3.8e-25),NA,1.57 (3.8e-25),1.57 (3.8e-25),1.57 (3.8e-25)	-0.55 (2.1e-03),NA,-0.55 (2.1e-03),-0.55 (2.1e-03),-0.55 (2.1e-03)	NA,NA,NA,NA,NA	NA,NA,NA,NA,NA
6	31202678	31204504	chr6:31203553	Exon	31204374	rs3132510	0.9847	0.9758	0.7051	0.2485	0.453278	Yes	0	0	0	0	-821	0.05 (0.96)	-0.93 (0.11)	3.2 (7.4e-06)	0.8 (0.40)																																	EHMT2:NM_006709.5(-0.67,0,85%), (-0.7,0.01,79%), (-0.85,0.03,67%);EHMT2:NM_006709.5(-0.67,0,85%), (-0.7,0.01,79%), (-0.85,0.03,67%);EHMT2:NM_006709.5(-0.67,0,85%), (-0.7,0.01,79%), (-0.85,0.03,67%);EHMT2:NM_006709.5(-0.67,0,85%), (-0.7,0.01,79%), (-0.85,0.03,67%);EHMT2:NM_006709.5(-0.67,0,85%), (-0.7,0.01,79%), (-0.85,0.03,67%);EHMT2:NM_006709.5(-0.67,0,85%), (-0.7,0.01,79%), (-0.85,0.03,67%);EHMT2:NM_006709.5(-0.67,0,85%), (-0.7,0.01,79%), (-0.85,0.03,67%);EHMT2:NM_006709.5(-0.67,0,85%), (-0.7,0.01,79%), (-0.85,0.03,67%);EHMT2:NM_006709.5(-0.67,0,85%), (-0.7,0.01,79%), (-0.85,0.03,67%);EHMT2:NM_006709.5(-0.67,0,85%), (-0.7,0.01,79%), (-0.85,0.03,67%)	MICB-DT:NR_149132.1(-0.42,0.05,85%), (-0.78,0,79%), (-0.49,0.37,67%);MICB-DT:NR_149132.1(-0.42,0.05,85%), (-0.78,0,79%), (-0.49,0.37,67%);MICB-DT:NR_149132.1(-0.42,0.05,85%), (-0.78,0,79%), (-0.49,0.37,67%);MICB-DT:NR_149132.1(-0.42,0.05,85%), (-0.78,0,79%), (-0.49,0.37,67%);MICB-DT:NR_149132.1(-0.42,0.05,85%), (-0.78,0,79%), (-0.49,0.37,67%);MICB-DT:NR_149132.1(-0.42,0.05,85%), (-0.78,0,79%), (-0.49,0.37,67%);MICB-DT:NR_149132.1(-0.42,0.05,85%), (-0.78,0,79%), (-0.49,0.37,67%);MICB-DT:NR_149132.1(-0.42,0.05,85%), (-0.78,0,79%), (-0.49,0.37,67%);MICB-DT:NR_149132.1(-0.42,0.05,85%), (-0.78,0,79%), (-0.49,0.37,67%);MICB-DT:NR_149132.1(-0.42,0.05,85%), (-0.78,0,79%), (-0.49,0.37,67%)	SNORD48:NR_002745.1(-0.2,0.45,85%), (0.04,0.93,79%), (-0.94,0.01,67%);SNORD48:NR_002745.1(-0.2,0.45,85%), (0.04,0.93,79%), (-0.94,0.01,67%);SNORD48:NR_002745.1(-0.2,0.45,85%), (0.04,0.93,79%), (-0.94,0.01,67%);SNORD48:NR_002745.1(-0.2,0.45,85%), (0.04,0.93,79%), (-0.94,0.01,67%);SNORD48:NR_002745.1(-0.2,0.45,85%), (0.04,0.93,79%), (-0.94,0.01,67%);SNORD48:NR_002745.1(-0.2,0.45,85%), (0.04,0.93,79%), (-0.94,0.01,67%);SNORD48:NR_002745.1(-0.2,0.45,85%), (0.04,0.93,79%), (-0.94,0.01,67%);SNORD48:NR_002745.1(-0.2,0.45,85%), (0.04,0.93,79%), (-0.94,0.01,67%);SNORD48:NR_002745.1(-0.2,0.45,85%), (0.04,0.93,79%), (-0.94,0.01,67%);SNORD48:NR_002745.1(-0.2,0.45,85%), (0.04,0.93,79%), (-0.94,0.01,67%)	HCG27:NR_026791.1(0.02,0.94,85%), (0.09,0.87,79%), (-0.27,0.67,67%);HCG27:NR_026791.1(0.02,0.94,85%), (0.09,0.87,79%), (-0.27,0.67,67%);HCG27:NR_026791.1(0.02,0.94,85%), (0.09,0.87,79%), (-0.27,0.67,67%);HCG27:NR_026791.1(0.02,0.94,85%), (0.09,0.87,79%), (-0.27,0.67,67%);HCG27:NR_026791.1(0.02,0.94,85%), (0.09,0.87,79%), (-0.27,0.67,67%);HCG27:NR_026791.1(0.02,0.94,85%), (0.09,0.87,79%), (-0.27,0.67,67%);HCG27:NR_026791.1(0.02,0.94,85%), (0.09,0.87,79%), (-0.27,0.67,67%);HCG27:NR_026791.1(0.02,0.94,85%), (0.09,0.87,79%), (-0.27,0.67,67%);HCG27:NR_026791.1(0.02,0.94,85%), (0.09,0.87,79%), (-0.27,0.67,67%);HCG27:NR_026791.1(0.02,0.94,85%), (0.09,0.87,79%), (-0.27,0.67,67%)	HCG27:NR_026791.1(0.02,0.94,85%), (0.09,0.87,79%), (-0.27,0.67,67%);HCG27:NR_026791.1(0.02,0.94,85%), (0.09,0.87,79%), (-0.27,0.67,67%);HCG27:NR_026791.1(0.02,0.94,85%), (0.09,0.87,79%), (-0.27,0.67,67%);HCG27:NR_026791.1(0.02,0.94,85%), (0.09,0.87,79%), (-0.27,0.67,67%);HCG27:NR_026791.1(0.02,0.94,85%), (0.09,0.87,79%), (-0.27,0.67,67%);HCG27:NR_026791.1(0.02,0.94,85%), (0.09,0.87,79%), (-0.27,0.67,67%);HCG27:NR_026791.1(0.02,0.94,85%), (0.09,0.87,79%), (-0.27,0.67,67%);HCG27:NR_026791.1(0.02,0.94,85%), (0.09,0.87,79%), (-0.27,0.67,67%);HCG27:NR_026791.1(0.02,0.94,85%), (0.09,0.87,79%), (-0.27,0.67,67%);HCG27:NR_026791.1(0.02,0.94,85%), (0.09,0.87,79%), (-0.27,0.67,67%)	-1.76 (2.0e-10),0.28 (0.84),-0.37 (0.47),0.09 (0.83),0.09 (0.83);-1.76 (2.0e-10),0.28 (0.84),-0.37 (0.47),0.09 (0.83),0.09 (0.83);-1.76 (2.0e-10),0.28 (0.84),-0.37 (0.47),0.09 (0.83),0.09 (0.83);-1.76 (2.0e-10),0.28 (0.84),-0.37 (0.47),0.09 (0.83),0.09 (0.83);-1.76 (2.0e-10),0.28 (0.84),-0.37 (0.47),0.09 (0.83),0.09 (0.83);-1.76 (2.0e-10),0.28 (0.84),-0.37 (0.47),0.09 (0.83),0.09 (0.83);-1.76 (2.0e-10),0.28 (0.84),-0.37 (0.47),0.09 (0.83),0.09 (0.83);-1.76 (2.0e-10),0.28 (0.84),-0.37 (0.47),0.09 (0.83),0.09 (0.83);-1.76 (2.0e-10),0.28 (0.84),-0.37 (0.47),0.09 (0.83),0.09 (0.83);-1.76 (2.0e-10),0.28 (0.84),-0.37 (0.47),0.09 (0.83),0.09 (0.83)	-0.26 (0.52),-1.64 (0.21),-0.29 (0.67),-0.81 (2.5e-02),-0.81 (2.5e-02);-0.26 (0.52),-1.64 (0.21),-0.29 (0.67),-0.81 (2.5e-02),-0.81 (2.5e-02);-0.26 (0.52),-1.64 (0.21),-0.29 (0.67),-0.81 (2.5e-02),-0.81 (2.5e-02);-0.26 (0.52),-1.64 (0.21),-0.29 (0.67),-0.81 (2.5e-02),-0.81 (2.5e-02);-0.26 (0.52),-1.64 (0.21),-0.29 (0.67),-0.81 (2.5e-02),-0.81 (2.5e-02);-0.26 (0.52),-1.64 (0.21),-0.29 (0.67),-0.81 (2.5e-02),-0.81 (2.5e-02);-0.26 (0.52),-1.64 (0.21),-0.29 (0.67),-0.81 (2.5e-02),-0.81 (2.5e-02);-0.26 (0.52),-1.64 (0.21),-0.29 (0.67),-0.81 (2.5e-02),-0.81 (2.5e-02);-0.26 (0.52),-1.64 (0.21),-0.29 (0.67),-0.81 (2.5e-02),-0.81 (2.5e-02);-0.26 (0.52),-1.64 (0.21),-0.29 (0.67),-0.81 (2.5e-02),-0.81 (2.5e-02)	-1.88 (2.0e-100),-1.82 (2.4e-22),-0.6 (2.0e-08),-0.06 (0.63),-0.06 (0.63);-1.88 (2.0e-100),-1.82 (2.4e-22),-0.6 (2.0e-08),-0.06 (0.63),-0.06 (0.63);-1.88 (2.0e-100),-1.82 (2.4e-22),-0.6 (2.0e-08),-0.06 (0.63),-0.06 (0.63);-1.88 (2.0e-100),-1.82 (2.4e-22),-0.6 (2.0e-08),-0.06 (0.63),-0.06 (0.63);-1.88 (2.0e-100),-1.82 (2.4e-22),-0.6 (2.0e-08),-0.06 (0.63),-0.06 (0.63);-1.88 (2.0e-100),-1.82 (2.4e-22),-0.6 (2.0e-08),-0.06 (0.63),-0.06 (0.63);-1.88 (2.0e-100),-1.82 (2.4e-22),-0.6 (2.0e-08),-0.06 (0.63),-0.06 (0.63);-1.88 (2.0e-100),-1.82 (2.4e-22),-0.6 (2.0e-08),-0.06 (0.63),-0.06 (0.63);-1.88 (2.0e-100),-1.82 (2.4e-22),-0.6 (2.0e-08),-0.06 (0.63),-0.06 (0.63);-1.88 (2.0e-100),-1.82 (2.4e-22),-0.6 (2.0e-08),-0.06 (0.63),-0.06 (0.63)	-0.44 (1.0e-07),-0.46 (1.1e-02),-0.08 (0.49),-0.42 (6.1e-05),-0.42 (6.1e-05);-0.44 (1.0e-07),-0.46 (1.1e-02),-0.08 (0.49),-0.42 (6.1e-05),-0.42 (6.1e-05);-0.44 (1.0e-07),-0.46 (1.1e-02),-0.08 (0.49),-0.42 (6.1e-05),-0.42 (6.1e-05);-0.44 (1.0e-07),-0.46 (1.1e-02),-0.08 (0.49),-0.42 (6.1e-05),-0.42 (6.1e-05);-0.44 (1.0e-07),-0.46 (1.1e-02),-0.08 (0.49),-0.42 (6.1e-05),-0.42 (6.1e-05);-0.44 (1.0e-07),-0.46 (1.1e-02),-0.08 (0.49),-0.42 (6.1e-05),-0.42 (6.1e-05);-0.44 (1.0e-07),-0.46 (1.1e-02),-0.08 (0.49),-0.42 (6.1e-05),-0.42 (6.1e-05);-0.44 (1.0e-07),-0.46 (1.1e-02),-0.08 (0.49),-0.42 (6.1e-05),-0.42 (6.1e-05);-0.44 (1.0e-07),-0.46 (1.1e-02),-0.08 (0.49),-0.42 (6.1e-05),-0.42 (6.1e-05);-0.44 (1.0e-07),-0.46 (1.1e-02),-0.08 (0.49),-0.42 (6.1e-05),-0.42 (6.1e-05)
11	118265026	118266384	chr11:118266166	Intergenic	118265445	rs3759002	0.9908	0.9847	0.7122	0.2425	0.453497	Yes	0	0	0	0	721	-0.89 (3.7e-06)	-1.09 (1.3e-08)	0.69 (0.73)	0.55 (None)																																	MPZL2:NM_005797.4(0.99,0,69%), (0.73,0.02,59%), (0.76,0.07,67%)	CXCR5:NM_001716.5(-0.7,0,67%), (-0.74,0.02,59%), (0.27,0.7,60%)	TTC36-AS1:NR_120572.1(-0.33,0.23,67%), (0.23,0.66,55%), (0.86,0.02,67%)	MPZL2:NM_005797.4(0.99,0,69%), (0.73,0.02,59%), (0.76,0.07,67%)	MPZL2:NM_144765.3(0.99,0,69%), (0.52,0.18,59%), (0.74,0.08,67%)	-0.58 (4.0e-11),-0.8 (0.65),-1.54 (2.3e-06),-0.58 (4.0e-11),-0.58 (4.0e-11)	-0.48 (2.3e-07),-0.21 (None),-0.61 (0.12),-0.48 (2.3e-07),-0.48 (2.3e-07)	NA,0.0 (0.99),-1.4 (2.6e-19),NA,NA	NA,-0.68 (5.0e-02),0.11 (0.51),NA,NA
3	24661961	24663743	chr3:24662852	Intergenic	24663730	rs9812637	0.9702	0.9977	0.127	0.8242	0.453555	Yes	0	0	0	0	-878	-0.13 (0.81)	-1.4 (1.7e-05)	NA	NA																																	RPL15:NM_002948.5(-0.98,0.01,15%), (NA,NA,NA%), (-0.98,0.02,40%);RPL15:NM_002948.5(-0.98,0.01,15%), (NA,NA,NA%), (-0.98,0.02,40%)	NA(NA,NA,NA%), (NA,NA,NA%), (NA,NA,NA%);NA(NA,NA,NA%), (NA,NA,NA%), (NA,NA,NA%)	RPL15:NM_002948.5(-0.98,0.01,15%), (NA,NA,NA%), (-0.98,0.02,40%);RPL15:NM_002948.5(-0.98,0.01,15%), (NA,NA,NA%), (-0.98,0.02,40%)	RARB:NM_001290216.3(0.38,0.63,15%), (NA,NA,NA%), (0.38,0.68,40%);RARB:NM_001290216.3(0.38,0.63,15%), (NA,NA,NA%), (0.38,0.68,40%)	THRB-AS1:NR_046244.1(0.79,0.16,15%), (NA,NA,NA%), (0.79,0.22,40%);THRB-AS1:NR_046244.1(0.79,0.16,15%), (NA,NA,NA%), (0.79,0.22,40%)	0.05 (0.58),NA,0.05 (0.58),0.58 (1.0e-24),-0.22 (6.7e-02);0.05 (0.58),NA,0.05 (0.58),0.58 (1.0e-24),-0.22 (6.7e-02)	-0.34 (3.2e-05),NA,-0.34 (3.2e-05),-0.58 (1.5e-23),-0.8 (2.4e-12);-0.34 (3.2e-05),NA,-0.34 (3.2e-05),-0.58 (1.5e-23),-0.8 (2.4e-12)	0.04 (0.55),NA,0.04 (0.55),0.17 (0.15),-0.03 (0.75);0.04 (0.55),NA,0.04 (0.55),0.17 (0.15),-0.03 (0.75)	-0.01 (0.85),NA,-0.01 (0.85),0.0 (0.98),-0.8 (2.0e-22);-0.01 (0.85),NA,-0.01 (0.85),0.0 (0.98),-0.8 (2.0e-22)
6	169454222	169455662	chr6:169454806	Intergenic	169454658	rs745398	0.9859	0.988	0.5766	0.3646	0.453717	Yes	0	0	0	0	148	6.8 (7.7e-02)	2.52 (None)	0.12 (0.72)	-1.92 (7.2e-12)																																	THBS2:NM_003247.5(0.52,0.02,72%), (-0.12,0.81,83%), (0.13,0.94,27%)	ERMARD:NM_018341.3(-0.12,0.71,72%), (-0.53,0.07,83%), (-0.88,0.32,27%)	WDR27:NM_001350624.2(-0.16,0.6,72%), (-0.35,0.31,83%), (-0.92,0.27,27%)	THBS2:NM_003247.5(0.52,0.02,72%), (-0.12,0.81,83%), (0.13,0.94,27%)	WDR27:NM_182552.5(-0.37,0.14,72%), (-0.31,0.39,83%), (0.08,0.97,27%)	-0.51 (0.77),0.04 (0.82),-0.15 (0.18),-0.51 (0.77),-0.15 (0.18)	-3.95 (None),-0.35 (2.4e-02),-0.15 (0.24),-3.95 (None),-0.15 (0.24)	-0.44 (2.7e-10),-0.01 (0.91),-0.71 (1.8e-22),-0.44 (2.7e-10),-0.71 (1.8e-22)	-0.51 (1.6e-13),0.5 (5.3e-09),0.1 (0.21),-0.51 (1.6e-13),0.1 (0.21)
8	6017144	6020047	chr8:6018483	Intergenic	6017379	rs2840426	0.9879	1.011	0.5847	0.3573	0.453822	No	0	0	0	0	1104	5.58 (None)	4.71 (None)	2.22 (8.4e-10)	-0.37 (0.48)																																	XKR5:NM_207411.5(0.69,0,74%), (0.4,0.22,83%), (-0.4,0.71,33%);XKR5:NM_207411.5(0.69,0,74%), (0.4,0.22,83%), (-0.4,0.71,33%);XKR5:NM_207411.5(0.69,0,74%), (0.4,0.22,83%), (-0.4,0.71,33%)	MCPH1:NM_024596.5(-0.02,0.95,74%), (0.62,0.02,83%), (0.09,0.94,33%);MCPH1:NM_024596.5(-0.02,0.95,74%), (0.62,0.02,83%), (0.09,0.94,33%);MCPH1:NM_024596.5(-0.02,0.95,74%), (0.62,0.02,83%), (0.09,0.94,33%)	DEFB1:NM_005218.4(-0.74,0.08,23%), (-0.92,0.28,14%), (0.91,0.16,33%);DEFB1:NM_005218.4(-0.74,0.08,23%), (-0.92,0.28,14%), (0.91,0.16,33%);DEFB1:NM_005218.4(-0.74,0.08,23%), (-0.92,0.28,14%), (0.91,0.16,33%)	MCPH1-DT:NR_040040.1(-0.26,0.34,74%), (-0.21,0.6,83%), (-0.1,0.93,33%);MCPH1-DT:NR_040040.1(-0.26,0.34,74%), (-0.21,0.6,83%), (-0.1,0.93,33%);MCPH1-DT:NR_040040.1(-0.26,0.34,74%), (-0.21,0.6,83%), (-0.1,0.93,33%)	MCPH1-DT:NR_040040.1(-0.26,0.34,74%), (-0.21,0.6,83%), (-0.1,0.93,33%);MCPH1-DT:NR_040040.1(-0.26,0.34,74%), (-0.21,0.6,83%), (-0.1,0.93,33%);MCPH1-DT:NR_040040.1(-0.26,0.34,74%), (-0.21,0.6,83%), (-0.1,0.93,33%)	NA,-0.09 (0.43),1.66 (6.9e-09),-0.87 (2.2e-03),-0.87 (2.2e-03);NA,-0.09 (0.43),1.66 (6.9e-09),-0.87 (2.2e-03),-0.87 (2.2e-03);NA,-0.09 (0.43),1.66 (6.9e-09),-0.87 (2.2e-03),-0.87 (2.2e-03)	NA,-0.15 (0.24),-0.19 (0.68),-0.51 (0.14),-0.51 (0.14);NA,-0.15 (0.24),-0.19 (0.68),-0.51 (0.14),-0.51 (0.14);NA,-0.15 (0.24),-0.19 (0.68),-0.51 (0.14),-0.51 (0.14)	-0.33 (4.1e-02),0.18 (2.3e-02),NA,-0.07 (0.70),-0.07 (0.70);-0.33 (4.1e-02),0.18 (2.3e-02),NA,-0.07 (0.70),-0.07 (0.70);-0.33 (4.1e-02),0.18 (2.3e-02),NA,-0.07 (0.70),-0.07 (0.70)	-0.08 (0.67),0.28 (2.8e-04),NA,0.3 (6.6e-02),0.3 (6.6e-02);-0.08 (0.67),0.28 (2.8e-04),NA,0.3 (6.6e-02),0.3 (6.6e-02);-0.08 (0.67),0.28 (2.8e-04),NA,0.3 (6.6e-02),0.3 (6.6e-02)
4	38188051	38189522	chr4:38188819	Intergenic	38188414	rs11737462	0.972	0.9906	0.3678	0.5651	0.454106	Yes	0	0	0	0	405	1.48 (3.0e-06)	-0.07 (0.88)	NA	NA																																	C4orf19:NM_001104629.2(0.95,0,56%), (0.46,0.37,41%), (0.92,0.01,67%);C4orf19:NM_001104629.2(0.95,0,56%), (0.46,0.37,41%), (0.92,0.01,67%);C4orf19:NM_001104629.2(0.95,0,56%), (0.46,0.37,41%), (0.92,0.01,67%);C4orf19:NM_001104629.2(0.95,0,56%), (0.46,0.37,41%), (0.92,0.01,67%)	TLR6:NM_006068.5(-0.48,0.09,56%), (0.71,0.08,41%), (0.55,0.31,67%);TLR6:NM_006068.5(-0.48,0.09,56%), (0.71,0.08,41%), (0.55,0.31,67%);TLR6:NM_006068.5(-0.48,0.09,56%), (0.71,0.08,41%), (0.55,0.31,67%);TLR6:NM_006068.5(-0.48,0.09,56%), (0.71,0.08,41%), (0.55,0.31,67%)	C4orf19:NM_001104629.2(0.95,0,56%), (0.46,0.37,41%), (0.92,0.01,67%);C4orf19:NM_001104629.2(0.95,0,56%), (0.46,0.37,41%), (0.92,0.01,67%);C4orf19:NM_001104629.2(0.95,0,56%), (0.46,0.37,41%), (0.92,0.01,67%);C4orf19:NM_001104629.2(0.95,0,56%), (0.46,0.37,41%), (0.92,0.01,67%)	TBC1D1:NM_001253915.2(-0.08,0.83,56%), (0.1,0.89,41%), (0.65,0.19,67%);TBC1D1:NM_001253915.2(-0.08,0.83,56%), (0.1,0.89,41%), (0.65,0.19,67%);TBC1D1:NM_001253915.2(-0.08,0.83,56%), (0.1,0.89,41%), (0.65,0.19,67%);TBC1D1:NM_001253915.2(-0.08,0.83,56%), (0.1,0.89,41%), (0.65,0.19,67%)	TBC1D1:NM_015173.4(-0.22,0.51,56%), (0.25,0.68,41%), (0.68,0.15,67%);TBC1D1:NM_015173.4(-0.22,0.51,56%), (0.25,0.68,41%), (0.68,0.15,67%);TBC1D1:NM_015173.4(-0.22,0.51,56%), (0.25,0.68,41%), (0.68,0.15,67%);TBC1D1:NM_015173.4(-0.22,0.51,56%), (0.25,0.68,41%), (0.68,0.15,67%)	0.97 (1.2e-54),0.79 (6.5e-02),0.97 (1.2e-54),-0.07 (0.76),-0.07 (0.76);0.97 (1.2e-54),0.79 (6.5e-02),0.97 (1.2e-54),-0.07 (0.76),-0.07 (0.76);0.97 (1.2e-54),0.79 (6.5e-02),0.97 (1.2e-54),-0.07 (0.76),-0.07 (0.76);0.97 (1.2e-54),0.79 (6.5e-02),0.97 (1.2e-54),-0.07 (0.76),-0.07 (0.76)	-0.16 (4.1e-02),-0.4 (0.49),-0.16 (4.1e-02),-0.51 (4.7e-03),-0.51 (4.7e-03);-0.16 (4.1e-02),-0.4 (0.49),-0.16 (4.1e-02),-0.51 (4.7e-03),-0.51 (4.7e-03);-0.16 (4.1e-02),-0.4 (0.49),-0.16 (4.1e-02),-0.51 (4.7e-03),-0.51 (4.7e-03);-0.16 (4.1e-02),-0.4 (0.49),-0.16 (4.1e-02),-0.51 (4.7e-03),-0.51 (4.7e-03)	NA,0.14 (0.62),NA,-0.27 (1.5e-02),-0.27 (1.5e-02);NA,0.14 (0.62),NA,-0.27 (1.5e-02),-0.27 (1.5e-02);NA,0.14 (0.62),NA,-0.27 (1.5e-02),-0.27 (1.5e-02);NA,0.14 (0.62),NA,-0.27 (1.5e-02),-0.27 (1.5e-02)	NA,0.59 (1.6e-02),NA,0.27 (1.2e-02),0.27 (1.2e-02);NA,0.59 (1.6e-02),NA,0.27 (1.2e-02),0.27 (1.2e-02);NA,0.59 (1.6e-02),NA,0.27 (1.2e-02),0.27 (1.2e-02);NA,0.59 (1.6e-02),NA,0.27 (1.2e-02),0.27 (1.2e-02)
19	9008404	9010790	chr19:9008790	LIET Gene TSS Intron	9010599	rs76137041	0.9872	0.9888	0.5836	0.3588	0.454198	Yes	0	0	0	0	-1809	-0.53 (7.9e-02)	-0.9 (7.3e-04)	NA	NA																																	CD320:NM_016579.4(-0.97,0,33%), (-0.47,0.86,10%), (-0.95,0,67%);CD320:NM_016579.4(-0.97,0,33%), (-0.47,0.86,10%), (-0.95,0,67%);CD320:NM_016579.4(-0.97,0,33%), (-0.47,0.86,10%), (-0.95,0,67%);CD320:NM_016579.4(-0.97,0,33%), (-0.47,0.86,10%), (-0.95,0,67%)	LOC100505555:NR_148545.1(-0.41,0.32,33%), (1,0.22,10%), (-0.94,0,67%);LOC100505555:NR_148545.1(-0.41,0.32,33%), (1,0.22,10%), (-0.94,0,67%);LOC100505555:NR_148545.1(-0.41,0.32,33%), (1,0.22,10%), (-0.94,0,67%);LOC100505555:NR_148545.1(-0.41,0.32,33%), (1,0.22,10%), (-0.94,0,67%)	NDUFA7:NM_005001.5(-0.91,0,33%), (-0.37,0.89,10%), (-0.98,0,67%);NDUFA7:NM_005001.5(-0.91,0,33%), (-0.37,0.89,10%), (-0.98,0,67%);NDUFA7:NM_005001.5(-0.91,0,33%), (-0.37,0.89,10%), (-0.98,0,67%);NDUFA7:NM_005001.5(-0.91,0,33%), (-0.37,0.89,10%), (-0.98,0,67%)	MUC16:NM_001401501.2(0.93,0,33%), (0.91,0.55,10%), (0.82,0.03,67%);MUC16:NM_001401501.2(0.93,0,33%), (0.91,0.55,10%), (0.82,0.03,67%);MUC16:NM_001401501.2(0.93,0,33%), (0.91,0.55,10%), (0.82,0.03,67%);MUC16:NM_001401501.2(0.93,0,33%), (0.91,0.55,10%), (0.82,0.03,67%)	OR1M1:NM_001004456.2(0.86,0.01,26%), (NA,NA,NA%), (0.86,0.02,67%);OR1M1:NM_001004456.2(0.86,0.01,26%), (NA,NA,NA%), (0.86,0.02,67%);OR1M1:NM_001004456.2(0.86,0.01,26%), (NA,NA,NA%), (0.86,0.02,67%);OR1M1:NM_001004456.2(0.86,0.01,26%), (NA,NA,NA%), (0.86,0.02,67%)	-0.04 (0.92),0.06 (0.91),-0.1 (0.61),-0.41 (1.6e-06),-0.22 (0.69);-0.04 (0.92),0.06 (0.91),-0.1 (0.61),-0.41 (1.6e-06),-0.22 (0.69);-0.04 (0.92),0.06 (0.91),-0.1 (0.61),-0.41 (1.6e-06),-0.22 (0.69);-0.04 (0.92),0.06 (0.91),-0.1 (0.61),-0.41 (1.6e-06),-0.22 (0.69)	-0.36 (0.41),-0.52 (0.26),-0.26 (0.21),-0.6 (8.4e-12),0.35 (0.57);-0.36 (0.41),-0.52 (0.26),-0.26 (0.21),-0.6 (8.4e-12),0.35 (0.57);-0.36 (0.41),-0.52 (0.26),-0.26 (0.21),-0.6 (8.4e-12),0.35 (0.57);-0.36 (0.41),-0.52 (0.26),-0.26 (0.21),-0.6 (8.4e-12),0.35 (0.57)	-0.57 (3.8e-06),-0.28 (0.32),-0.47 (2.3e-08),0.12 (0.82),NA;-0.57 (3.8e-06),-0.28 (0.32),-0.47 (2.3e-08),0.12 (0.82),NA;-0.57 (3.8e-06),-0.28 (0.32),-0.47 (2.3e-08),0.12 (0.82),NA;-0.57 (3.8e-06),-0.28 (0.32),-0.47 (2.3e-08),0.12 (0.82),NA	-0.83 (1.1e-11),0.38 (0.15),-0.44 (2.3e-07),-0.51 (0.31),NA;-0.83 (1.1e-11),0.38 (0.15),-0.44 (2.3e-07),-0.51 (0.31),NA;-0.83 (1.1e-11),0.38 (0.15),-0.44 (2.3e-07),-0.51 (0.31),NA;-0.83 (1.1e-11),0.38 (0.15),-0.44 (2.3e-07),-0.51 (0.31),NA
3	48694958	48695663	chr3:48695279	Exon	48695047	rs17080319	1.008	0.9792	0.7948	0.1718	0.454524	No	0	0	0	0	232	6.79 (9.1e-02)	3.93 (None)	-2.93 (4.5e-04)	0.48 (0.55)																																	MIR6890:NR_106950.1(0.64,0.02,46%), (0.64,0.12,45%), (0.73,0.39,33%)	PLXNB1:NM_002673.6(0.52,0.07,49%), (0.72,0.06,45%), (0.49,0.57,40%)	TMEM89:NM_001008269.3(0.4,0.23,46%), (0.21,0.73,45%), (0.84,0.26,33%)	NCKIPSD:NM_016453.4(0.42,0.18,49%), (0.38,0.47,45%), (0.38,0.68,40%)	IP6K2:NM_001005910.3(0.24,0.51,49%), (0.11,0.88,45%), (0.68,0.36,40%)	0.1 (0.97),0.33 (1.6e-04),NA,-1.1 (4.6e-03),0.52 (4.2e-10)	-1.59 (None),-0.08 (0.54),NA,0.02 (0.98),0.06 (0.61)	-0.15 (0.88),-0.54 (1.0e-18),-1.44 (6.8e-07),-0.74 (1.9e-22),0.12 (3.6e-02)	0.21 (0.83),-0.74 (1.6e-33),-0.84 (3.1e-03),-0.56 (1.3e-13),-0.11 (5.1e-02)
12	13382843	13384355	chr12:13383558	Intergenic	13384334	rs11055399	0.9985	0.9758	0.9477	0.04336	0.454671	Yes	1	0	1	0	-776	-1.92 (2.4e-04)	-0.72 (0.19)	NA	NA															12_13384334_T_C	;C12orf36	Within loop,Within loop,Within loop,Anchor to anchor;Within loop,Within loop,Within loop,Within loop,Within loop,Within loop,Within loop,Within loop,Within loop,Within loop,Within loop,Within loop,Within loop,Within loop,Within loop,Within loop,Within loop,Within loop,Within loop,Within loop,Within loop,Within loop,Within loop,Within loop,Within loop,Within loop,Within loop,Within loop,Within loop,Within loop,Within loop,Within loop,Within loop,Within loop,Within loop,Within loop,Within loop,Within loop,Within loop,Within loop,Within loop,Within loop,Within loop,Within loop	Liver,Hippocampus,H1-ESC,G401;NCIH460,Epidermal_Keratinocyte_day3,H1-MES,Adrenal,RPMI7951,Pancreas,PANC1,Hippocampus,Caki2,GM12878,Hippocampus,Cortex_DLPFC,VentricleLeft,T47D,SKMEL5,G401,HMEC,Cortex_DLPFC,VentricleLeft,Caki2,SKMEL5,Aorta,Ventricle_Right,Adrenal,Aorta,A549,Bowel_Small,Adrenal,Epidermal_Keratinocyte_day0,Adrenal,Aorta,Cortex_DLPFC,Epidermal_Keratinocyte_day6,G401,SKMEL5,Bladder,Epidermal_Keratinocyte_day6,HMEC,H1-NPC,RPMI7951,Liver,VentricleLeft,Epidermal_Keratinocyte_day3,PANC1	True,True,True,True;True,True,True,True,True,True,True,True,True,True,True,True,True,True,True,True,True,True,True,True,True,True,True,True,True,True,True,True,True,True,True,True,True,True,True,True,True,True,True,True,True,True,True,True	nan,nan,nan,nan;nan,nan,nan,nan,nan,nan,nan,nan,nan,nan,nan,nan,nan,nan,nan,nan,nan,nan,nan,nan,nan,nan,nan,nan,nan,nan,nan,nan,nan,nan,nan,nan,nan,nan,nan,nan,nan,nan,nan,nan,nan,nan,nan,nan	nan,nan,nan,nan;nan,nan,nan,nan,nan,nan,nan,nan,nan,nan,nan,nan,nan,nan,nan,nan,nan,nan,nan,nan,nan,nan,nan,nan,nan,nan,nan,nan,nan,nan,nan,nan,nan,nan,nan,nan,nan,nan,nan,nan,nan,nan,nan,nan	None,None,None,None;None,None,None,None,None,None,None,None,None,None,None,None,None,None,None,None,None,None,None,None,None,None,None,None,None,None,None,None,None,None,None,None,None,None,None,None,None,None,None,None,None,None,None,None	None	None	None	None	LINC01559	RNA5SP353	-1.14 (2.0e-18);NA	-0.7 (3.8e-07);NA	NA;NA	NA;NA	GPR19:NM_006143.3(-0.81,0.01,31%), (NA,NA,NA%), (-0.6,0.23,67%)	NA(NA,NA,NA%), (NA,NA,NA%), (NA,NA,NA%)	HEBP1:NM_015987.5(0.44,0.31,31%), (NA,NA,NA%), (0.89,0.02,67%)	LINC01559:NR_036555.1(0.81,0.03,26%), (NA,NA,NA%), (0.81,0.05,67%)	LINC01559:NR_036555.1(0.81,0.03,26%), (NA,NA,NA%), (0.81,0.05,67%)	1.39 (1.3e-02),NA,-1.31 (1.7e-26),-1.14 (2.0e-18),-1.14 (2.0e-18)	-0.27 (0.77),NA,-0.39 (6.0e-03),-0.7 (3.8e-07),-0.7 (3.8e-07)	-0.36 (2.8e-02),NA,-0.5 (2.4e-09),NA,NA	0.52 (6.1e-04),NA,-0.07 (0.42),NA,NA	12_13384334_T_C	Enh	GI.S.INT.FET,GI.STMC.MUC	Digestive
10	3897532	3898547	chr10:3898328	Intergenic	3898353	rs55863175	0.9706	1.011	0.3854	0.5491	0.455222	No	0	0	0	0	-25	1.99 (1.1e-04)	0.21 (0.77)	0.05 (0.98)	-0.41 (None)																																	LINC02669:NR_155743.1(0.64,0,85%), (0.67,0.01,79%), (0.57,0.28,67%);LINC02669:NR_155743.1(0.64,0,85%), (0.67,0.01,79%), (0.57,0.28,67%);LINC02669:NR_155743.1(0.64,0,85%), (0.67,0.01,79%), (0.57,0.28,67%)	LINC02669:NR_155745.1(0.53,0.06,51%), (0.8,0.01,55%), (0.8,0.45,27%);LINC02669:NR_155745.1(0.53,0.06,51%), (0.8,0.01,55%), (0.8,0.45,27%);LINC02669:NR_155745.1(0.53,0.06,51%), (0.8,0.01,55%), (0.8,0.45,27%)	LINC02660:NR_183980.1(0.44,0.04,87%), (0.23,0.56,83%), (0.93,0.01,67%);LINC02660:NR_183980.1(0.44,0.04,87%), (0.23,0.56,83%), (0.93,0.01,67%);LINC02660:NR_183980.1(0.44,0.04,87%), (0.23,0.56,83%), (0.93,0.01,67%)	LINC02660:NR_183980.1(0.44,0.04,87%), (0.23,0.56,83%), (0.93,0.01,67%);LINC02660:NR_183980.1(0.44,0.04,87%), (0.23,0.56,83%), (0.93,0.01,67%);LINC02660:NR_183980.1(0.44,0.04,87%), (0.23,0.56,83%), (0.93,0.01,67%)	LINC02660:NR_183980.1(0.44,0.04,87%), (0.23,0.56,83%), (0.93,0.01,67%);LINC02660:NR_183980.1(0.44,0.04,87%), (0.23,0.56,83%), (0.93,0.01,67%);LINC02660:NR_183980.1(0.44,0.04,87%), (0.23,0.56,83%), (0.93,0.01,67%)	1.32 (1.3e-03),1.32 (1.3e-03),1.67 (2.4e-06),1.67 (2.4e-06),1.67 (2.4e-06);1.32 (1.3e-03),1.32 (1.3e-03),1.67 (2.4e-06),1.67 (2.4e-06),1.67 (2.4e-06);1.32 (1.3e-03),1.32 (1.3e-03),1.67 (2.4e-06),1.67 (2.4e-06),1.67 (2.4e-06)	-1.04 (3.2e-02),-1.04 (3.2e-02),-0.47 (0.34),-0.47 (0.34),-0.47 (0.34);-1.04 (3.2e-02),-1.04 (3.2e-02),-0.47 (0.34),-0.47 (0.34),-0.47 (0.34);-1.04 (3.2e-02),-1.04 (3.2e-02),-0.47 (0.34),-0.47 (0.34),-0.47 (0.34)	-0.86 (0.21),-0.86 (0.21),0.69 (0.36),0.69 (0.36),0.69 (0.36);-0.86 (0.21),-0.86 (0.21),0.69 (0.36),0.69 (0.36),0.69 (0.36);-0.86 (0.21),-0.86 (0.21),0.69 (0.36),0.69 (0.36),0.69 (0.36)	-0.17 (0.81),-0.17 (0.81),-0.2 (0.81),-0.2 (0.81),-0.2 (0.81);-0.17 (0.81),-0.17 (0.81),-0.2 (0.81),-0.2 (0.81),-0.2 (0.81);-0.17 (0.81),-0.17 (0.81),-0.2 (0.81),-0.2 (0.81),-0.2 (0.81)
12	56125922	56127032	chr12:56126150	Exon	56126225	rs17118313	1.018	1.013	0.5348	0.4054	0.455248	Yes	0	0	0	0	-75	-0.75 (0.14)	-0.47 (0.35)	-1.0 (3.8e-04)	-0.19 (0.59)																																	RNF41:NM_001242826.2(0.67,0,85%), (0.76,0,79%), (0.33,0.58,67%)	RDH5:NM_002905.5(0.39,0.08,85%), (0.82,0,79%), (0.09,0.9,67%)	RPL41:NM_021104.2(-0.07,0.81,85%), (-0.22,0.59,79%), (0.66,0.16,67%)	ESYT1:NM_015292.3(0.43,0.05,85%), (0.77,0,79%), (0.13,0.85,67%)	ZC3H10:NM_001303125.2(0.26,0.29,85%), (0.48,0.14,79%), (0.45,0.42,67%)	-0.66 (4.0e-08),0.2 (0.44),-0.12 (0.59),-0.88 (2.5e-07),-1.39 (3.9e-08)	0.03 (0.91),-0.25 (0.43),-0.28 (0.25),0.04 (0.90),-0.04 (0.93)	-0.71 (9.8e-24),-0.12 (0.19),0.23 (9.0e-02),-0.96 (7.3e-40),-0.38 (2.6e-04)	-0.05 (0.50),-0.78 (2.6e-21),0.87 (9.7e-13),-0.44 (1.7e-09),-0.11 (0.34)
6	30489654	30490948	chr6:30490239	LIET Gene TSS Intergenic	30489955	rs1059510	0.9814	0.9931	0.3918	0.543	0.455396	Yes	0	0	0	0	284	-0.89 (9.6e-03)	-0.7 (3.6e-02)	-1.03 (1.3e-08)	-0.63 (1.1e-03)																																	HCG17:NR_052012.1(-0.81,0,85%), (-0.79,0,79%), (-0.28,0.66,67%)	HLA-J:NR_024240.1(0.69,0,67%), (0.91,0,59%), (-0.03,0.97,60%)	PPP1R11:NM_021959.3(-0.71,0,85%), (-0.77,0,79%), (0.87,0.03,67%)	HLA-E:NM_005516.6(-0.7,0,85%), (-0.78,0,79%), (0.51,0.34,67%)	HLA-E:NM_005516.6(-0.7,0,85%), (-0.78,0,79%), (0.51,0.34,67%)	0.26 (4.9e-04),-2.21 (1.4e-06),-0.9 (1.0e-02),0.4 (1.3e-02),0.4 (1.3e-02)	-0.37 (1.8e-06),-0.77 (0.17),-0.27 (0.58),0.1 (0.68),0.1 (0.68)	-0.01 (0.90),-0.6 (0.18),-0.2 (0.35),-0.93 (4.6e-22),-0.93 (4.6e-22)	0.1 (6.1e-02),-1.11 (1.1e-02),-0.65 (1.2e-03),-1.04 (3.0e-27),-1.04 (3.0e-27)
20	51629901	51633323	chr20:51631502	Intron	51632356	rs2426324	0.9528	1	0.0157	0.9718	0.455658	No	0	1	1	0	-854	1.58 (7.9e-08)	-0.67 (4.2e-02)	2.18 (7.0e-12)	-0.59 (0.17)																											ATP9A	ATP9A	-0.38 (2.0e-10)	0.06 (0.46)	-1.4 (1.6e-87)	-0.71 (1.2e-24)	NFATC2:NM_001136021.3(0.71,0,87%), (0.75,0,83%), (0.53,0.31,67%);NFATC2:NM_001136021.3(0.71,0,87%), (0.75,0,83%), (0.53,0.31,67%)	DPM1:NM_003859.3(0.67,0,87%), (0.75,0,83%), (-0.57,0.26,67%);DPM1:NM_003859.3(0.67,0,87%), (0.75,0,83%), (-0.57,0.26,67%)	RIPOR3-AS1:NR_111906.1(0.31,0.19,85%), (0.1,0.84,79%), (0.97,0,67%);RIPOR3-AS1:NR_111906.1(0.31,0.19,85%), (0.1,0.84,79%), (0.97,0,67%)	NFATC2:NM_001136021.3(0.71,0,87%), (0.75,0,83%), (0.53,0.31,67%);NFATC2:NM_001136021.3(0.71,0,87%), (0.75,0,83%), (0.53,0.31,67%)	ATP9A:NM_006045.3(-0.13,0.63,87%), (0.22,0.58,83%), (0.78,0.06,67%);ATP9A:NM_006045.3(-0.13,0.63,87%), (0.22,0.58,83%), (0.78,0.06,67%)	0.29 (2.8e-02),0.2 (0.11),0.88 (2.7e-02),0.29 (2.8e-02),-0.38 (2.0e-10);0.29 (2.8e-02),0.2 (0.11),0.88 (2.7e-02),0.29 (2.8e-02),-0.38 (2.0e-10)	-0.07 (0.72),-0.03 (0.87),-0.37 (0.50),-0.07 (0.72),0.06 (0.46);-0.07 (0.72),-0.03 (0.87),-0.37 (0.50),-0.07 (0.72),0.06 (0.46)	-1.06 (1.2e-30),0.25 (1.3e-04),1.36 (4.2e-03),-1.06 (1.2e-30),-1.4 (1.6e-87);-1.06 (1.2e-30),0.25 (1.3e-04),1.36 (4.2e-03),-1.06 (1.2e-30),-1.4 (1.6e-87)	-1.83 (1.7e-81),0.17 (9.2e-03),-0.71 (0.20),-1.83 (1.7e-81),-0.71 (1.2e-24);-1.83 (1.7e-81),0.17 (9.2e-03),-0.71 (0.20),-1.83 (1.7e-81),-0.71 (1.2e-24)
15	62977886	62979270	chr15:62978690	Intergenic	62978379	rs111617361	0.966	0.9869	0.4015	0.5343	0.456026	Yes	0	0	0	0	311	NA	NA	1.78 (1.1e-04)	0.13 (0.86)																																	CA12:NM_001218.5(-0.73,0,64%), (-0.76,0,83%), (NA,NA,NA%);CA12:NM_001218.5(-0.73,0,64%), (-0.76,0,83%), (NA,NA,NA%)	CA12:NM_001218.5(-0.73,0,64%), (-0.76,0,83%), (NA,NA,NA%);CA12:NM_001218.5(-0.73,0,64%), (-0.76,0,83%), (NA,NA,NA%)	NA(NA,NA,NA%), (NA,NA,NA%), (NA,NA,NA%);NA(NA,NA,NA%), (NA,NA,NA%), (NA,NA,NA%)	TPM1:NM_001407324.1(0.69,0,64%), (0.59,0.04,83%), (NA,NA,NA%);TPM1:NM_001407324.1(0.69,0,64%), (0.59,0.04,83%), (NA,NA,NA%)	TPM1-AS:NR_147233.2(0.11,0.75,64%), (0.35,0.32,83%), (NA,NA,NA%);TPM1-AS:NR_147233.2(0.11,0.75,64%), (0.35,0.32,83%), (NA,NA,NA%)	-0.94 (2.4e-26),-0.94 (2.4e-26),NA,0.24 (8.0e-04),-0.94 (9.9e-06);-0.94 (2.4e-26),-0.94 (2.4e-26),NA,0.24 (8.0e-04),-0.94 (9.9e-06)	-0.08 (0.57),-0.08 (0.57),NA,-0.27 (2.8e-04),-0.64 (6.7e-03);-0.08 (0.57),-0.08 (0.57),NA,-0.27 (2.8e-04),-0.64 (6.7e-03)	-0.55 (6.6e-05),-0.55 (6.6e-05),NA,1.52 (2.5e-207),-0.72 (5.3e-03);-0.55 (6.6e-05),-0.55 (6.6e-05),NA,1.52 (2.5e-207),-0.72 (5.3e-03)	-0.74 (4.3e-08),-0.74 (4.3e-08),NA,-0.14 (7.8e-03),-0.03 (0.93);-0.74 (4.3e-08),-0.74 (4.3e-08),NA,-0.14 (7.8e-03),-0.03 (0.93)
12	95624278	95626273	chr12:95624889;chr12:95625545	Intergenic;Intergenic	95625342	rs2287575	1.013	1.01	0.5529	0.3897	0.456118	Yes	0	0	0	0	-453;203	1.56 (3.4e-07);1.87 (1.4e-09)	-1.08 (1.2e-03);-0.38 (0.32)	NA;NA	NA;NA																																	CFAP54:NM_001306084.2(0.93,0,67%), (0.26,0.61,55%), (0.88,0.02,67%);CFAP54:NM_001306084.2(0.95,0,46%), (0.23,0.77,31%), (0.91,0.02,60%)	NTN4:NM_001329702.2(0.09,0.79,67%), (0.49,0.25,55%), (0.89,0.02,67%);LINC02410:NR_135016.1(-0.35,0.32,44%), (0.93,0.01,31%), (0.75,0.14,53%)	FGD6:NM_018351.4(0.75,0,67%), (0.31,0.53,55%), (0.92,0.01,67%);NTN4:NM_001329701.2(0.16,0.68,46%), (0.73,0.16,31%), (0.94,0.01,60%)	PGAM1P5:NR_077225.1(0.24,0.4,67%), (0.4,0.38,55%), (0.85,0.03,67%);PGAM1P5:NR_077225.1(0.26,0.47,46%), (0.86,0.05,31%), (0.89,0.03,60%)	NTN4:NM_001329702.2(0.09,0.79,67%), (0.49,0.25,55%), (0.89,0.02,67%);NTN4:NM_001329702.2(0.18,0.64,46%), (0.74,0.15,31%), (0.94,0.01,60%)	0.47 (8.1e-17),0.67 (2.6e-29),0.91 (2.3e-52),1.57 (8.3e-03),0.67 (2.6e-29);0.47 (8.1e-17),2.53 (4.0e-03),0.67 (2.6e-29),1.57 (8.3e-03),0.67 (2.6e-29)	-0.34 (1.3e-08),-0.1 (0.23),-0.53 (3.5e-17),-0.23 (0.82),-0.1 (0.23);-0.34 (1.3e-08),0.71 (0.58),-0.1 (0.23),-0.23 (0.82),-0.1 (0.23)	-0.75 (3.1e-05),0.77 (9.8e-62),-0.11 (0.13),0.47 (0.48),0.77 (9.8e-62);-0.75 (3.1e-05),1.2 (8.0e-03),0.77 (9.8e-62),0.47 (0.48),0.77 (9.8e-62)	-0.01 (0.97),-0.37 (2.4e-14),-0.07 (0.34),-1.74 (1.1e-02),-0.37 (2.4e-14);-0.01 (0.97),-0.09 (0.87),-0.37 (2.4e-14),-1.74 (1.1e-02),-0.37 (2.4e-14)
7	158373616	158376063	chr7:158374355	Intron	158374043	rs117495478	0.9348	0.9961	0.1047	0.8533	0.456259	Yes	0	0	0	0	312	1.47 (8.1e-04)	-0.95 (4.1e-02)	1.1 (2.3e-03)	-1.16 (4.1e-03)																																	PTPRN2:NM_002847.5(0.35,0.14,85%), (0.74,0,79%), (0.57,0.27,67%);PTPRN2:NM_002847.5(0.35,0.14,85%), (0.74,0,79%), (0.57,0.27,67%)	PTPRN2:NM_001308268.2(0.34,0.15,85%), (0.75,0,79%), (0.52,0.33,67%);PTPRN2:NM_001308268.2(0.34,0.15,85%), (0.75,0,79%), (0.52,0.33,67%)	PTPRN2:NM_002847.5(0.35,0.14,85%), (0.74,0,79%), (0.57,0.27,67%);PTPRN2:NM_002847.5(0.35,0.14,85%), (0.74,0,79%), (0.57,0.27,67%)	MIR595:NR_030325.1(0.48,0.69,10%), (NA,NA,NA%), (-0.59,0.78,20%);MIR595:NR_030325.1(0.48,0.69,10%), (NA,NA,NA%), (-0.59,0.78,20%)	MIR595:NR_030325.1(0.48,0.69,10%), (NA,NA,NA%), (-0.59,0.78,20%);MIR595:NR_030325.1(0.48,0.69,10%), (NA,NA,NA%), (-0.59,0.78,20%)	0.26 (3.2e-04),0.26 (3.2e-04),0.26 (3.2e-04),NA,NA;0.26 (3.2e-04),0.26 (3.2e-04),0.26 (3.2e-04),NA,NA	-0.14 (0.10),-0.14 (0.10),-0.14 (0.10),NA,NA;-0.14 (0.10),-0.14 (0.10),-0.14 (0.10),NA,NA	0.2 (0.47),0.2 (0.47),0.2 (0.47),NA,NA;0.2 (0.47),0.2 (0.47),0.2 (0.47),NA,NA	-0.78 (2.3e-03),-0.78 (2.3e-03),-0.78 (2.3e-03),NA,NA;-0.78 (2.3e-03),-0.78 (2.3e-03),-0.78 (2.3e-03),NA,NA
18	13800493	13801922	chr18:13801123	Intergenic	13800957	rs9949908	1.051	0.9973	0.09741	0.8622	0.456274	No	0	0	0	0	166	-1.83 (0.43)	-1.81 (0.36)	-0.83 (2.9e-04)	-0.48 (5.0e-02)																																	LDLRAD4:NM_181482.5(-0.64,0,85%), (-0.44,0.17,83%), (-0.89,0.02,60%)	ANKRD30B:NM_001367607.2(-0.09,0.76,82%), (-0.67,0.01,83%), (0.12,0.88,53%)	LDLRAD4:NM_001276249.1(-0.59,0,85%), (0.18,0.66,83%), (-0.91,0.02,60%)	MC5R:NM_005913.3(-0.35,0.5,26%), (-0.47,0.55,24%), (0.21,0.93,20%)	MC5R:NM_005913.3(-0.35,0.5,26%), (-0.47,0.55,24%), (0.21,0.93,20%)	0.22 (0.33),NA,0.22 (0.33),NA,NA	0.2 (0.48),NA,0.2 (0.48),NA,NA	-0.38 (0.31),0.49 (0.21),-0.38 (0.31),NA,NA	-0.74 (4.6e-02),1.16 (1.3e-03),-0.74 (4.6e-02),NA,NA
22	45916663	45920195	chr22:45916907;chr22:45919714	Intergenic;Intergenic	45917335	rs28421618	1.016	0.9883	0.5517	0.3911	0.45633	No	0	0	0	0	-428;2379	1.24 (4.6e-05);1.15 (1.9e-05)	0.76 (1.5e-02);0.02 (0.97)	2.09 (1.4e-05);1.32 (1.1e-07)	-2.19 (8.4e-04);-1.87 (1.2e-10)																																	RIBC2:NM_015653.5(0.78,0,72%), (-0.07,0.91,62%), (0.98,0,67%);WNT7B:NM_058238.3(0.85,0,77%), (0.85,0,69%), (0.36,0.54,67%)	WNT7B:NM_058238.3(0.62,0,72%), (0.84,0,62%), (0.49,0.34,67%);WNT7B:NM_058238.3(0.85,0,77%), (0.85,0,69%), (0.36,0.54,67%)	RIBC2:NM_015653.5(0.78,0,72%), (-0.07,0.91,62%), (0.98,0,67%);TRMU:NM_018006.5(0.21,0.43,77%), (0.45,0.23,69%), (-0.93,0.01,67%)	LOC107985535:NR_171771.1(0.78,0,38%), (0.01,1,17%), (0.81,0.04,67%);LOC107985535:NR_171771.1(0.6,0.07,38%), (-0.14,0.93,17%), (0.66,0.15,67%)	WNT7B:NM_058238.3(0.62,0,72%), (0.84,0,62%), (0.49,0.34,67%);WNT7B:NM_058238.3(0.85,0,77%), (0.85,0,69%), (0.36,0.54,67%)	0.25 (3.4e-02),-0.24 (9.7e-03),0.25 (3.4e-02),-0.74 (2.0e-02),-0.24 (9.7e-03);-0.24 (9.7e-03),-0.24 (9.7e-03),-0.64 (4.2e-06),-0.74 (2.0e-02),-0.24 (9.7e-03)	-0.31 (1.8e-02),0.27 (6.2e-03),-0.31 (1.8e-02),0.56 (0.13),0.27 (6.2e-03);0.27 (6.2e-03),0.27 (6.2e-03),-0.26 (0.13),0.56 (0.13),0.27 (6.2e-03)	-0.43 (2.6e-02),1.16 (9.9e-64),-0.43 (2.6e-02),NA,1.16 (9.9e-64);1.16 (9.9e-64),1.16 (9.9e-64),-0.85 (1.9e-33),NA,1.16 (9.9e-64)	-0.25 (0.21),-1.81 (3.1e-132),-0.25 (0.21),NA,-1.81 (3.1e-132);-1.81 (3.1e-132),-1.81 (3.1e-132),-0.55 (8.2e-15),NA,-1.81 (3.1e-132)
1	148353241	148353909	chr1:148353589	Intergenic	148353326	rs3009468	0.9723	0.9938	0.2874	0.6504	0.456537	Yes	0	0	0	0	263	0.94 (5.4e-06)	0.43 (5.0e-02)	-0.14 (0.80)	-0.75 (9.0e-02)																																	LINC01138:NR_027468.3(0.78,0,87%), (0.84,0,83%), (0.74,0.09,67%);LINC01138:NR_027468.3(0.78,0,87%), (0.84,0,83%), (0.74,0.09,67%)	NBPF14:NM_001395631.1(0.52,0.01,87%), (0.9,0,83%), (0.73,0.1,67%);NBPF14:NM_001395631.1(0.52,0.01,87%), (0.9,0,83%), (0.73,0.1,67%)	RNVU1-7:NR_004426.2(0.18,0.48,87%), (0.23,0.56,83%), (-0.76,0.08,67%);RNVU1-7:NR_004426.2(0.18,0.48,87%), (0.23,0.56,83%), (-0.76,0.08,67%)	RNVU1-1:NR_104082.1(0.52,0.04,64%), (0.14,0.81,52%), (-0.33,0.59,67%);RNVU1-1:NR_104082.1(0.52,0.04,64%), (0.14,0.81,52%), (-0.33,0.59,67%)	RNVU1-1:NR_104082.1(0.52,0.04,64%), (0.14,0.81,52%), (-0.33,0.59,67%);RNVU1-1:NR_104082.1(0.52,0.04,64%), (0.14,0.81,52%), (-0.33,0.59,67%)	0.71 (2.6e-08),0.29 (3.6e-02),0.21 (0.11),-0.13 (0.84),-0.13 (0.84);0.71 (2.6e-08),0.29 (3.6e-02),0.21 (0.11),-0.13 (0.84),-0.13 (0.84)	-0.02 (0.93),-0.43 (3.5e-03),-0.39 (4.4e-03),-0.13 (0.88),-0.13 (0.88);-0.02 (0.93),-0.43 (3.5e-03),-0.39 (4.4e-03),-0.13 (0.88),-0.13 (0.88)	-0.5 (5.8e-02),0.3 (6.8e-03),0.07 (0.66),0.66 (0.51),0.66 (0.51);-0.5 (5.8e-02),0.3 (6.8e-03),0.07 (0.66),0.66 (0.51),0.66 (0.51)	-0.32 (0.23),0.25 (2.8e-02),0.7 (1.6e-07),-0.43 (0.70),-0.43 (0.70);-0.32 (0.23),0.25 (2.8e-02),0.7 (1.6e-07),-0.43 (0.70),-0.43 (0.70)
20	1940887	1941920	chr20:1941459	Intergenic	1941888	rs6136477	0.9849	0.9909	0.4995	0.4407	0.456765	Yes	0	0	0	0	-429	1.52 (0.11)	0.59 (0.56)	-0.99 (0.18)	-2.42 (9.7e-04)																																	SIRPB2:NM_001122962.2(0.76,0,56%), (0.09,0.91,41%), (0.83,0.04,67%)	PSMF1:NM_006814.5(-0.27,0.38,56%), (-0.77,0.05,41%), (0.68,0.14,67%)	SIRPA:NM_001040023.2(-0.17,0.62,56%), (0.4,0.48,41%), (0.93,0.01,67%)	PDYN-AS1:NR_134520.1(0.02,0.97,44%), (0.4,0.57,31%), (-0.08,0.93,53%)	SIRPA:NM_001040023.2(-0.17,0.62,56%), (0.4,0.48,41%), (0.93,0.01,67%)	1.23 (3.6e-04),-0.29 (2.0e-05),0.31 (3.4e-03),1.5 (0.33),0.31 (3.4e-03)	-0.28 (0.58),-0.32 (7.3e-06),-0.25 (3.4e-02),0.81 (None),-0.25 (3.4e-02)	NA,-0.17 (6.2e-04),0.24 (8.3e-08),NA,0.24 (8.3e-08)	NA,-0.09 (8.7e-02),-0.46 (1.4e-24),NA,-0.46 (1.4e-24)
2	70343686	70345224	chr2:70344176	Intergenic	70345172	rs11894101	0.9847	1.007	0.4346	0.5031	0.456869	No	0	0	0	0	-996	0.59 (0.54)	-0.21 (0.82)	NA	NA																																	TGFA:NM_003236.4(0.83,0,67%), (0.42,0.33,55%), (0.86,0.03,67%)	FAM136A:NM_032822.3(0.04,0.9,67%), (-0.68,0.05,55%), (0.61,0.24,67%)	TGFA:NM_003236.4(0.83,0,67%), (0.42,0.33,55%), (0.86,0.03,67%)	FAM136A:NM_032822.3(0.04,0.9,67%), (-0.68,0.05,55%), (0.61,0.24,67%)	FAM136A:NM_032822.3(0.04,0.9,67%), (-0.68,0.05,55%), (0.61,0.24,67%)	-0.14 (2.3e-02),-0.1 (0.72),-0.14 (2.3e-02),-0.1 (0.72),-0.1 (0.72)	-0.39 (2.0e-10),-0.29 (0.32),-0.39 (2.0e-10),-0.29 (0.32),-0.29 (0.32)	0.23 (3.0e-02),-0.45 (4.5e-04),0.23 (3.0e-02),-0.45 (4.5e-04),-0.45 (4.5e-04)	-0.67 (1.5e-10),0.02 (0.91),-0.67 (1.5e-10),0.02 (0.91),0.02 (0.91)
19	10565960	10566060	chr19:10566010	Gene TSS Bid	10566005	rs3218222	0.9927	1.014	0.7341	0.227	0.456997	No	0	0	0	0	5	NA	NA	NA	NA
1	200028763	200029721	chr1:200029203	Intron	200029363	rs2816950	1.011	1.01	0.5945	0.3526	0.457122	Yes	0	0	0	0	-160	-1.38 (8.6e-16)	-0.89 (7.0e-07)	NA	NA																																	NR5A2:NM_003822.5(0.97,0,41%), (0.99,0,21%), (0.97,0,67%)	NR5A2:NM_003822.5(0.97,0,41%), (0.99,0,21%), (0.97,0,67%)	KIF14:NM_001305792.1(-0.59,0.05,44%), (0.82,0.14,24%), (-0.99,0,67%)	NR5A2:NM_003822.5(0.97,0,41%), (0.99,0,21%), (0.97,0,67%)	NR5A2:NM_003822.5(0.97,0,41%), (0.99,0,21%), (0.97,0,67%)	-0.09 (0.64),-0.09 (0.64),0.71 (2.5e-02),-0.09 (0.64),-0.09 (0.64)	-0.79 (1.8e-06),-0.79 (1.8e-06),-0.2 (0.67),-0.79 (1.8e-06),-0.79 (1.8e-06)	-1.11 (0.20),-1.11 (0.20),-0.06 (0.46),-1.11 (0.20),-1.11 (0.20)	-1.27 (0.14),-1.27 (0.14),0.37 (1.8e-07),-1.27 (0.14),-1.27 (0.14)
2	9757532	9758593	chr2:9758047	Intergenic	9757960	rs72779090	1.029	0.9924	0.3183	0.6194	0.45721	No	0	0	0	0	87	0.5 (0.23)	-1.25 (3.8e-04)	NA	NA																																	RRM2:NR_164157.1(-0.9,0,41%), (-0.17,0.89,21%), (-0.66,0.18,67%)	CYS1:NM_001037160.3(-0.83,0,41%), (-0.86,0.16,21%), (-0.45,0.43,67%)	RRM2:NR_164157.1(-0.9,0,41%), (-0.17,0.89,21%), (-0.66,0.18,67%)	TAF1B:NM_005680.3(-0.55,0.09,41%), (0.73,0.32,21%), (-0.1,0.9,67%)	YWHAQ:NM_006826.4(-0.34,0.36,41%), (0.68,0.39,21%), (-0.03,0.97,67%)	-0.65 (0.14),-0.72 (0.35),-0.65 (0.14),0.43 (4.5e-06),-0.05 (0.60)	-0.45 (0.40),0.19 (0.87),-0.45 (0.40),-0.38 (2.1e-04),-0.27 (8.5e-04)	0.75 (1.8e-42),-0.82 (2.8e-10),0.75 (1.8e-42),0.08 (0.19),0.23 (5.6e-06)	0.52 (4.1e-21),-0.51 (9.0e-05),0.52 (4.1e-21),0.19 (2.0e-03),0.33 (7.4e-11)
11	1924427	1925212	chr11:1924736	Intron	1924654	rs3781956	1.037	0.9985	0.07824	0.8868	0.45739	No	0	0	0	0	82	0.66 (0.15)	1.28 (7.2e-04)	NA	NA																																	TNNT3:NM_001367842.1(0.92,0,23%), (NA,NA,NA%), (0.92,0.01,60%)	NA(NA,NA,NA%), (NA,NA,NA%), (NA,NA,NA%)	TNNT3:NM_001367842.1(0.92,0,23%), (NA,NA,NA%), (0.92,0.01,60%)	TNNT3:NM_001367842.1(0.92,0,23%), (NA,NA,NA%), (0.92,0.01,60%)	TNNT3:NM_001367842.1(0.92,0,23%), (NA,NA,NA%), (0.92,0.01,60%)	0.23 (0.33),NA,0.23 (0.33),0.23 (0.33),0.23 (0.33)	1.91 (6.5e-23),NA,1.91 (6.5e-23),1.91 (6.5e-23),1.91 (6.5e-23)	NA,NA,NA,NA,NA	NA,NA,NA,NA,NA
18	22710725	22711851	chr18:22711128	Intergenic	22711633	rs11663779	0.9828	0.9919	0.4438	0.4955	0.457816	Yes	0	0	0	0	-505	0.06 (0.93)	-0.98 (1.2e-02)	-1.41 (1.2e-08)	0.23 (0.45)																																	TMEM241:NM_032933.6(0.65,0,87%), (0.13,0.76,83%), (-0.49,0.36,67%)	GATA6:NM_005257.6(0.6,0,87%), (0.52,0.08,83%), (-0.44,0.42,67%)	LOC101927571:NR_110782.1(0.14,0.62,85%), (-0.1,0.83,79%), (0.73,0.09,67%)	LOC101927571:NR_110782.1(0.14,0.62,85%), (-0.1,0.83,79%), (0.73,0.09,67%)	LOC101927571:NR_110782.1(0.14,0.62,85%), (-0.1,0.83,79%), (0.73,0.09,67%)	0.47 (8.0e-05),-0.3 (4.6e-03),-0.17 (0.71),-0.17 (0.71),-0.17 (0.71)	-0.18 (0.26),-0.01 (0.97),-0.76 (7.5e-02),-0.76 (7.5e-02),-0.76 (7.5e-02)	-0.57 (2.2e-23),0.53 (1.2e-13),1.29 (2.6e-03),1.29 (2.6e-03),1.29 (2.6e-03)	-0.04 (0.53),-0.53 (9.4e-13),0.86 (5.6e-02),0.86 (5.6e-02),0.86 (5.6e-02)
2	111495499	111496727	chr2:111496383	LIET Gene TSS Intergenic	111495725	rs1463118	0.9848	0.9911	0.4953	0.4462	0.457864	Yes	0	0	0	0	658	1.89 (0.23)	-0.65 (0.70)	1.42 (7.4e-05)	0.33 (0.49)																																	BUB1:NM_004336.5(0.9,0,82%), (0.63,0.02,83%), (-0.24,0.77,53%)	BCL2L11:NM_006538.5(0.81,0,82%), (0.63,0.02,83%), (0.75,0.16,53%)	MIR4435-2HG:NR_024373.2(0.84,0,82%), (0.53,0.07,83%), (0.8,0.11,53%)	MIR4435-2HG:NR_024373.2(0.84,0,82%), (0.53,0.07,83%), (0.8,0.11,53%)	MIR4435-2HG:NR_024373.2(0.84,0,82%), (0.53,0.07,83%), (0.8,0.11,53%)	0.26 (0.39),0.33 (2.7e-02),1.11 (1.1e-49),1.11 (1.1e-49),1.11 (1.1e-49)	-0.14 (0.75),-0.55 (4.8e-04),-0.34 (6.4e-05),-0.34 (6.4e-05),-0.34 (6.4e-05)	-0.19 (9.5e-03),1.01 (4.8e-39),2.06 (0.0e+00),2.06 (0.0e+00),2.06 (0.0e+00)	0.6 (2.3e-18),0.06 (0.55),-0.25 (4.1e-07),-0.25 (4.1e-07),-0.25 (4.1e-07)
21	45319785	45320895	chr21:45319992	Intergenic	45320104	rs9977697	1.007	1.013	0.7363	0.226	0.45789	Yes	0	0	0	0	-112	NA	NA	2.05 (2.1e-04)	-1.74 (1.8e-02)																																	LINC00316:NR_103811.1(0.72,0.03,33%), (0.72,0.08,45%), (NA,NA,NA%)	ITGB2:NM_001127491.3(-0.16,0.62,67%), (0.7,0.02,76%), (-0.84,0.39,27%)	TSPEAR-AS2:NR_026547.1(-0.58,0.23,23%), (-0.65,0.47,21%), (1,0.06,20%)	LINC00316:NR_103811.1(0.72,0.03,33%), (0.72,0.08,45%), (NA,NA,NA%)	LINC00316:NR_103811.1(0.72,0.03,33%), (0.72,0.08,45%), (NA,NA,NA%)	NA,-0.43 (3.2e-02),NA,NA,NA	NA,-0.62 (2.8e-03),NA,NA,NA	NA,0.22 (0.74),NA,NA,NA	NA,-0.56 (0.38),NA,NA,NA
10	27155297	27156628	chr10:27156061;chr10:1027155351;chr10:1027155351;chr10:1027155351	LIET Gene TSS Intron;Gene TSS Bid;Gene TSS Bid;Gene TSS Bid	27155399	rs7919803	0.976	1.004	0.2446	0.6975	0.458165	No	0	0	0	0	662;999999952;999999952;999999952	-0.59 (6.8e-03);NA;NA;NA	-0.83 (4.7e-05);NA;NA;NA	-0.02 (0.92);NA;NA;NA	0.06 (0.81);NA;NA;NA																																	RAB18:NM_021252.5(-0.65,0,87%), (-0.62,0.03,83%), (-0.77,0.08,67%)	YME1L1:NM_014263.4(-0.55,0.01,87%), (-0.69,0.01,83%), (-0.53,0.33,67%)	MKX-AS1:NR_121652.1(0.43,0.06,79%), (0.5,0.13,76%), (0.93,0.01,60%)	MASTL:NM_032844.5(-0.3,0.2,87%), (-0.64,0.02,83%), (-0.83,0.04,67%)	ACBD5:NM_001352570.1(-0.29,0.22,87%), (-0.33,0.36,83%), (-0.17,0.82,67%)	0.12 (0.34),0.73 (5.4e-22),-0.38 (0.70),1.43 (1.6e-33),-0.78 (2.8e-12)	-0.21 (0.11),-0.05 (0.66),-0.7 (0.53),0.08 (0.68),-0.37 (3.9e-03)	-0.01 (0.96),0.19 (3.6e-03),-0.78 (5.3e-03),-0.04 (0.54),-0.86 (6.6e-32)	0.44 (1.6e-08),0.32 (8.9e-07),-0.04 (0.90),0.12 (5.2e-02),0.0 (0.98)
15	91941725	91944108	chr15:91943112	Intron	91944053	rs7164216	1.014	0.9911	0.522	0.4217	0.458404	No	0	0	0	0	-941	1.68 (5.2e-05)	-0.34 (0.51)	-0.77 (6.4e-02)	-0.45 (0.32)																																	PRC1:NM_003981.4(-0.54,0.02,72%), (-0.11,0.84,62%), (-0.03,0.97,67%)	C15orf32:NR_161370.1(0.5,0.23,31%), (-0.76,0.31,21%), (0.81,0.2,40%)	C15orf32:NR_161370.1(0.5,0.23,31%), (-0.76,0.31,21%), (0.81,0.2,40%)	SLCO3A1:NR_135775.2(0.06,0.87,72%), (0.2,0.69,62%), (0.37,0.54,67%)	SLCO3A1:NR_135775.2(0.06,0.87,72%), (0.2,0.69,62%), (0.37,0.54,67%)	0.67 (1.6e-02),NA,NA,0.09 (0.21),0.09 (0.21)	-0.36 (0.32),NA,NA,-0.51 (5.0e-14),-0.51 (5.0e-14)	-0.19 (4.0e-04),NA,NA,-0.56 (7.4e-30),-0.56 (7.4e-30)	0.13 (2.4e-02),NA,NA,0.04 (0.43),0.04 (0.43)
14	55580474	55581724	chr14:55581063	LIET Gene TSS Exon	55581063	rs7141976	0.9669	1.004	0.1897	0.7574	0.458491	No	0	0	0	0	0	-0.5 (0.16)	-1.27 (2.9e-05)	NA	NA																																	SOCS4:NM_080867.3(-0.75,0.21,15%), (NA,NA,NA%), (-0.75,0.28,40%);SOCS4:NM_080867.3(-0.75,0.21,15%), (NA,NA,NA%), (-0.75,0.28,40%)	NA(NA,NA,NA%), (NA,NA,NA%), (NA,NA,NA%);NA(NA,NA,NA%), (NA,NA,NA%), (NA,NA,NA%)	SOCS4:NM_080867.3(-0.75,0.21,15%), (NA,NA,NA%), (-0.75,0.28,40%);SOCS4:NM_080867.3(-0.75,0.21,15%), (NA,NA,NA%), (-0.75,0.28,40%)	KTN1:NM_004986.4(-0.15,0.87,15%), (NA,NA,NA%), (-0.15,0.9,40%);KTN1:NM_004986.4(-0.15,0.87,15%), (NA,NA,NA%), (-0.15,0.9,40%)	KTN1-AS1:NR_027123.1(-0.02,0.99,15%), (NA,NA,NA%), (-0.02,0.99,40%);KTN1-AS1:NR_027123.1(-0.02,0.99,15%), (NA,NA,NA%), (-0.02,0.99,40%)	0.58 (1.7e-07),NA,0.58 (1.7e-07),-0.64 (1.1e-11),-1.61 (1.0e-01);0.58 (1.7e-07),NA,0.58 (1.7e-07),-0.64 (1.1e-11),-1.61 (1.0e-01)	-0.02 (0.93),NA,-0.02 (0.93),-0.23 (3.8e-02),-0.47 (0.73);-0.02 (0.93),NA,-0.02 (0.93),-0.23 (3.8e-02),-0.47 (0.73)	0.29 (1.1e-03),NA,0.29 (1.1e-03),0.16 (2.4e-02),-0.8 (1.0e-02);0.29 (1.1e-03),NA,0.29 (1.1e-03),0.16 (2.4e-02),-0.8 (1.0e-02)	0.43 (8.4e-07),NA,0.43 (8.4e-07),0.79 (1.8e-33),0.62 (3.6e-02);0.43 (8.4e-07),NA,0.43 (8.4e-07),0.79 (1.8e-33),0.62 (3.6e-02)
12	96046498	96048873	chr12:96047606	Intergenic	96048747	rs75436485	1.018	0.9884	0.5201	0.4239	0.458705	No	0	0	0	0	-1141	1.69 (8.2e-05)	-1.25 (8.0e-03)	NA	NA																																	HAL:NM_002108.4(0.82,0,67%), (-0.25,0.64,55%), (0.56,0.27,67%)	MIR331:NR_029895.1(0.3,0.28,67%), (-0.64,0.08,55%), (0.01,1,67%)	HAL:NM_002108.4(0.82,0,67%), (-0.25,0.64,55%), (0.56,0.27,67%)	LTA4H:NM_001256643.1(0.59,0.01,67%), (-0.16,0.78,55%), (0.05,0.95,67%)	LTA4H:NM_000895.3(0.7,0,67%), (0.37,0.43,55%), (0.33,0.58,67%)	0.48 (4.6e-02),0.57 (0.35),0.48 (4.6e-02),-0.4 (1.2e-03),-0.4 (1.2e-03)	-0.5 (6.6e-02),0.21 (0.80),-0.5 (6.6e-02),-0.83 (2.2e-11),-0.83 (2.2e-11)	0.07 (0.81),-0.04 (0.94),0.07 (0.81),-1.1 (3.4e-34),-1.1 (3.4e-34)	0.02 (0.96),-0.38 (0.45),0.02 (0.96),-0.12 (0.22),-0.12 (0.22)
9	93196984	93198533	chr9:93197852	Intron	93198528	rs11790795	0.9695	0.9933	0.2853	0.6555	0.458799	Yes	0	0	0	0	-676	0.44 (0.20)	-0.97 (7.4e-04)	NA	NA																																	WNK2:NM_006648.4(0.94,0,31%), (NA,NA,NA%), (0.91,0.01,67%)	NA(NA,NA,NA%), (NA,NA,NA%), (NA,NA,NA%)	BICD2:NM_015250.4(-0.79,0.01,31%), (NA,NA,NA%), (-0.98,0,67%)	WNK2:NM_006648.4(0.94,0,31%), (NA,NA,NA%), (0.91,0.01,67%)	NINJ1:NM_004148.4(-0.01,0.99,31%), (NA,NA,NA%), (0.23,0.72,67%)	-1.08 (8.1e-75),NA,-0.8 (5.7e-16),-1.08 (8.1e-75),1.43 (4.7e-28)	-0.19 (4.6e-03),NA,-0.16 (0.22),-0.19 (4.6e-03),-0.1 (0.63)	-0.95 (5.9e-03),NA,-1.35 (3.2e-104),-0.95 (5.9e-03),0.24 (7.4e-03)	-0.29 (0.42),NA,-0.69 (3.1e-29),-0.29 (0.42),-0.93 (3.7e-26)
17	950948	952129	chr17:951861	Intron	952090	rs3829769	0.9642	1.014	0.4009	0.5388	0.458845	No	0	0	0	0	-229	1.15 (6.2e-03)	-0.1 (0.86)	1.31 (1.7e-14)	-1.46 (1.2e-14)																																	RPH3AL:NM_006987.4(-0.84,0,87%), (0.22,0.58,83%), (-0.68,0.13,67%);RPH3AL:NM_006987.4(-0.84,0,87%), (0.22,0.58,83%), (-0.68,0.13,67%);RPH3AL:NM_006987.4(-0.84,0,87%), (0.22,0.58,83%), (-0.68,0.13,67%)	TIMM22:NM_013337.4(-0.27,0.24,87%), (-0.63,0.02,83%), (-0.74,0.09,67%);TIMM22:NM_013337.4(-0.27,0.24,87%), (-0.63,0.02,83%), (-0.74,0.09,67%);TIMM22:NM_013337.4(-0.27,0.24,87%), (-0.63,0.02,83%), (-0.74,0.09,67%)	TLCD2:NM_001164407.2(-0.25,0.29,87%), (-0.2,0.63,83%), (-0.91,0.01,67%);TLCD2:NM_001164407.2(-0.25,0.29,87%), (-0.2,0.63,83%), (-0.91,0.01,67%);TLCD2:NM_001164407.2(-0.25,0.29,87%), (-0.2,0.63,83%), (-0.91,0.01,67%)	NXN:NM_022463.5(0.3,0.18,87%), (0.27,0.49,83%), (-0.33,0.58,67%);NXN:NM_022463.5(0.3,0.18,87%), (0.27,0.49,83%), (-0.33,0.58,67%);NXN:NM_022463.5(0.3,0.18,87%), (0.27,0.49,83%), (-0.33,0.58,67%)	LOC101927727:NR_135633.1(0.58,0,79%), (0.33,0.35,83%), (-0.52,0.45,47%);LOC101927727:NR_135633.1(0.58,0,79%), (0.33,0.35,83%), (-0.52,0.45,47%);LOC101927727:NR_135633.1(0.58,0,79%), (0.33,0.35,83%), (-0.52,0.45,47%)	0.32 (3.3e-04),-0.64 (4.0e-04),-0.62 (4.7e-04),-0.26 (8.6e-04),NA;0.32 (3.3e-04),-0.64 (4.0e-04),-0.62 (4.7e-04),-0.26 (8.6e-04),NA;0.32 (3.3e-04),-0.64 (4.0e-04),-0.62 (4.7e-04),-0.26 (8.6e-04),NA	-0.2 (5.2e-02),-0.18 (0.47),-0.31 (0.15),-0.37 (5.6e-06),NA;-0.2 (5.2e-02),-0.18 (0.47),-0.31 (0.15),-0.37 (5.6e-06),NA;-0.2 (5.2e-02),-0.18 (0.47),-0.31 (0.15),-0.37 (5.6e-06),NA	0.11 (0.24),-0.37 (3.7e-04),-1.62 (8.7e-31),-0.74 (2.8e-44),1.23 (5.0e-07);0.11 (0.24),-0.37 (3.7e-04),-1.62 (8.7e-31),-0.74 (2.8e-44),1.23 (5.0e-07);0.11 (0.24),-0.37 (3.7e-04),-1.62 (8.7e-31),-0.74 (2.8e-44),1.23 (5.0e-07)	-0.24 (8.5e-03),-0.1 (0.39),-0.55 (4.8e-05),-0.43 (3.1e-16),-0.02 (0.95);-0.24 (8.5e-03),-0.1 (0.39),-0.55 (4.8e-05),-0.43 (3.1e-16),-0.02 (0.95);-0.24 (8.5e-03),-0.1 (0.39),-0.55 (4.8e-05),-0.43 (3.1e-16),-0.02 (0.95)
12	75720409	75722008	chr12:75721034	Intergenic	75721113	rs35976241	0.9848	0.9876	0.5703	0.3775	0.459083	Yes	0	0	0	0	-79	0.33 (0.34)	-1.05 (1.4e-04)	0.64 (0.39)	-0.28 (0.75)																																	GLIPR1:NM_006851.3(-0.66,0,82%), (0.04,0.94,76%), (0.65,0.17,67%)	LNCOG:NR_146531.1(-0.26,0.31,82%), (0.37,0.32,76%), (0.11,0.88,67%)	GLIPR1:NM_006851.3(-0.66,0,82%), (0.04,0.94,76%), (0.65,0.17,67%)	KRR1:NM_007043.7(0.22,0.39,82%), (0.17,0.71,76%), (0.44,0.43,67%)	GLIPR1:NM_006851.3(-0.66,0,82%), (0.04,0.94,76%), (0.65,0.17,67%)	1.06 (1.1e-13),0.63 (5.7e-04),1.06 (1.1e-13),0.12 (0.40),1.06 (1.1e-13)	-0.65 (4.8e-05),-0.81 (3.0e-05),-0.65 (4.8e-05),-0.31 (2.1e-02),-0.65 (4.8e-05)	2.99 (0.0e+00),0.55 (7.4e-06),2.99 (0.0e+00),-0.3 (7.8e-03),2.99 (0.0e+00)	-0.39 (8.1e-07),0.0 (0.99),-0.39 (8.1e-07),1.0 (1.5e-21),-0.39 (8.1e-07)
14	32077213	32079048	chr14:32078045;chr14:1432077303	LIET Gene TSS Intron;Gene TSS Bid	32078518	rs7152059	0.9614	0.9875	0.3627	0.5776	0.459502	Yes	0	0	0	0	-473;1399998785	-0.24 (0.39);NA	-0.95 (5.2e-06);NA	-1.09 (7.7e-09);NA	-0.35 (9.7e-02);NA																																	RNU6-8:NR_104088.1(-0.68,0,87%), (-0.62,0.02,83%), (0.44,0.45,67%)	RNU6-8:NR_104088.1(-0.68,0,87%), (-0.62,0.02,83%), (0.44,0.45,67%)	ARHGAP5:NM_001173.3(-0.15,0.58,87%), (-0.31,0.4,83%), (-0.7,0.14,67%)	ARHGAP5-AS1:NR_027263.1(0.5,0.02,87%), (0.3,0.41,83%), (-0.54,0.32,67%)	ARHGAP5-AS1:NR_027263.1(0.5,0.02,87%), (0.3,0.41,83%), (-0.54,0.32,67%)	-0.65 (0.33),-0.65 (0.33),0.01 (0.95),0.03 (0.91),0.03 (0.91)	-0.08 (0.94),-0.08 (0.94),-0.29 (1.4e-03),-0.33 (0.14),-0.33 (0.14)	-0.13 (0.91),-0.13 (0.91),-0.21 (3.4e-03),-0.09 (0.58),-0.09 (0.58)	-0.31 (0.79),-0.31 (0.79),0.75 (1.6e-27),-0.21 (0.19),-0.21 (0.19)
19	765497	766686	chr19:765719	Intergenic	765568	rs7247458	1.018	1.011	0.5102	0.4344	0.459549	Yes	0	0	0	0	151	NA	NA	-0.72 (0.19)	-2.26 (1.4e-05)																																	HCN2:NM_001194.4(0.64,0.02,51%), (0.63,0.05,62%), (NA,NA,NA%);HCN2:NM_001194.4(0.64,0.02,51%), (0.63,0.05,62%), (NA,NA,NA%)	HCN2:NM_001194.4(0.64,0.02,51%), (0.63,0.05,62%), (NA,NA,NA%);HCN2:NM_001194.4(0.64,0.02,51%), (0.63,0.05,62%), (NA,NA,NA%)	NA(NA,NA,NA%), (NA,NA,NA%), (NA,NA,NA%);NA(NA,NA,NA%), (NA,NA,NA%), (NA,NA,NA%)	MISP:NM_173481.4(0.02,0.96,54%), (0.35,0.39,66%), (NA,NA,NA%);MISP:NM_173481.4(0.02,0.96,54%), (0.35,0.39,66%), (NA,NA,NA%)	MISP:NM_173481.4(0.02,0.96,54%), (0.35,0.39,66%), (NA,NA,NA%);MISP:NM_173481.4(0.02,0.96,54%), (0.35,0.39,66%), (NA,NA,NA%)	1.26 (6.8e-02),1.26 (6.8e-02),NA,0.77 (5.2e-10),0.77 (5.2e-10);1.26 (6.8e-02),1.26 (6.8e-02),NA,0.77 (5.2e-10),0.77 (5.2e-10)	0.77 (0.38),0.77 (0.38),NA,-0.12 (0.51),-0.12 (0.51);0.77 (0.38),0.77 (0.38),NA,-0.12 (0.51),-0.12 (0.51)	-0.2 (0.43),-0.2 (0.43),NA,1.24 (2.4e-72),1.24 (2.4e-72);-0.2 (0.43),-0.2 (0.43),NA,1.24 (2.4e-72),1.24 (2.4e-72)	-0.83 (3.3e-04),-0.83 (3.3e-04),NA,-1.14 (9.2e-51),-1.14 (9.2e-51);-0.83 (3.3e-04),-0.83 (3.3e-04),NA,-1.14 (9.2e-51),-1.14 (9.2e-51)
10	17644592	17646236	chr10:17646136	LIET Gene TSS Intron	17645554	rs3780960	0.993	0.9798	0.8037	0.1687	0.459724	Yes	0	0	0	0	582	-0.27 (0.65)	-1.29 (9.9e-04)	-2.29 (9.3e-02)	1.1 (None)																																	VIM:NM_003380.5(-0.89,0,64%), (0.32,0.52,52%), (-0.33,0.6,67%);VIM:NM_003380.5(-0.89,0,64%), (0.32,0.52,52%), (-0.33,0.6,67%)	STAM-DT:NR_110370.1(-0.4,0.14,64%), (0.75,0.02,52%), (0.72,0.12,67%);STAM-DT:NR_110370.1(-0.4,0.14,64%), (0.75,0.02,52%), (0.72,0.12,67%)	TMEM236:NM_001098844.3(0.42,0.11,64%), (-0.06,0.93,52%), (0.83,0.04,67%);TMEM236:NM_001098844.3(0.42,0.11,64%), (-0.06,0.93,52%), (0.83,0.04,67%)	STAM:NM_003473.4(0.21,0.5,64%), (0.43,0.34,52%), (0.77,0.08,67%);STAM:NM_003473.4(0.21,0.5,64%), (0.43,0.34,52%), (0.77,0.08,67%)	STAM-DT:NR_110370.1(-0.4,0.14,64%), (0.75,0.02,52%), (0.72,0.12,67%);STAM-DT:NR_110370.1(-0.4,0.14,64%), (0.75,0.02,52%), (0.72,0.12,67%)	-0.78 (8.6e-10),-0.09 (0.83),0.73 (3.0e-02),-0.3 (5.9e-03),-0.09 (0.83);-0.78 (8.6e-10),-0.09 (0.83),0.73 (3.0e-02),-0.3 (5.9e-03),-0.09 (0.83)	-0.73 (4.3e-08),-0.08 (0.89),-0.02 (0.97),-0.12 (0.42),-0.08 (0.89);-0.73 (4.3e-08),-0.08 (0.89),-0.02 (0.97),-0.12 (0.42),-0.08 (0.89)	-0.67 (2.1e-46),-0.03 (0.85),0.37 (0.30),-0.36 (7.3e-08),-0.03 (0.85);-0.67 (2.1e-46),-0.03 (0.85),0.37 (0.30),-0.36 (7.3e-08),-0.03 (0.85)	-0.33 (5.2e-12),0.48 (9.9e-04),-0.34 (0.35),0.5 (9.9e-15),0.48 (9.9e-04);-0.33 (5.2e-12),0.48 (9.9e-04),-0.34 (0.35),0.5 (9.9e-15),0.48 (9.9e-04)
2	217653834	217655743	chr2:217654437	Intron	217653957	rs4672839	1.022	1.014	0.5143	0.4316	0.460332	Yes	0	0	0	0	480	-1.84 (9.1e-09)	-1.55 (1.6e-06)	-0.94 (None)	-0.3 (None)																																	IGFBP2:NM_001313990.2(0.82,0,69%), (-0.05,0.94,59%), (0.76,0.09,67%)	TMBIM1:NM_001321430.2(0.53,0.02,69%), (0.52,0.17,59%), (-0.48,0.4,67%)	TNS1-AS1:NR_135524.1(-0.31,0.26,69%), (0.12,0.84,59%), (0.79,0.07,67%)	DIRC3:NR_026597.2(0.12,0.71,69%), (0.37,0.39,59%), (0.17,0.81,67%)	TNS1:NM_022648.7(-0.42,0.09,69%), (-0.12,0.83,59%), (0.77,0.08,67%)	-0.8 (4.2e-09),-0.81 (3.6e-25),-2.55 (1.4e-06),-1.01 (9.8e-07),-1.43 (1.1e-84)	0.04 (0.88),-0.22 (1.7e-02),-0.92 (0.14),-0.28 (0.31),-0.2 (2.3e-02)	0.95 (7.2e-04),-1.06 (2.1e-51),-1.79 (7.7e-11),0.5 (1.3e-02),0.06 (0.25)	0.0 (0.99),-0.83 (1.1e-32),-0.51 (5.9e-02),-0.05 (0.84),-0.39 (3.0e-14)
4	68905439	68906790	chr4:68906125	Intergenic	68906020	rs76585892	1.02	1.016	0.5676	0.3817	0.460358	Yes	0	0	0	0	105	-0.16 (0.78)	-1.39 (8.6e-05)	NA	NA																																	UGT2B7:NM_001349568.2(0.89,0,33%), (-0.32,0.91,10%), (0.76,0.09,67%)	LOC550113:NR_046116.1(0.61,0.09,33%), (0.98,0.37,10%), (0.39,0.52,67%)	UGT2B7:NM_001349568.2(0.89,0,33%), (-0.32,0.91,10%), (0.76,0.09,67%)	UGT2A3:NM_024743.4(-0.51,0.8,8%), (NA,NA,NA%), (NA,NA,NA%)	UGT2A3:NM_024743.4(-0.51,0.8,8%), (NA,NA,NA%), (NA,NA,NA%)	0.37 (0.29),-0.02 (0.98),0.37 (0.29),NA,NA	-0.32 (0.46),-0.76 (0.20),-0.32 (0.46),NA,NA	NA,NA,NA,NA,NA	NA,NA,NA,NA,NA
13	113895687	113899361	chr13:113895891;chr13:113897206	Intron;Intron	113897808	rs74585212	1.031	0.9827	0.4912	0.4537	0.460472	No	0	0	0	0	-1917;-602	NA;1.6 (0.34)	NA;-0.3 (0.87)	2.43 (2.8e-06);1.07 (7.3e-13)	1.05 (8.4e-02);0.21 (0.25)																																	SWINGN:NR_047495.1(0.87,0,69%), (0.75,0,83%), (-0.78,0.65,20%);LINC00452:NR_164112.1(0.98,0,87%), (0.6,0.03,83%), (0.92,0.01,67%);SWINGN:NR_047495.1(0.87,0,69%), (0.75,0,83%), (-0.78,0.65,20%);LINC00452:NR_164112.1(0.98,0,87%), (0.6,0.03,83%), (0.92,0.01,67%);SWINGN:NR_047495.1(0.87,0,69%), (0.75,0,83%), (-0.78,0.65,20%);LINC00452:NR_164112.1(0.98,0,87%), (0.6,0.03,83%), (0.92,0.01,67%)	RASA3:NM_001320822.2(0.45,0.06,72%), (-0.88,0,83%), (-0.3,0.84,27%);C13orf46:NM_001365455.2(0.89,0,87%), (-0.78,0,83%), (-0.48,0.38,67%);RASA3:NM_001320822.2(0.45,0.06,72%), (-0.88,0,83%), (-0.3,0.84,27%);C13orf46:NM_001365455.2(0.89,0,87%), (-0.78,0,83%), (-0.48,0.38,67%);RASA3:NM_001320822.2(0.45,0.06,72%), (-0.88,0,83%), (-0.3,0.84,27%);C13orf46:NM_001365455.2(0.89,0,87%), (-0.78,0,83%), (-0.48,0.38,67%)	MIR8075:NR_107042.1(0.31,0.25,72%), (0.26,0.52,83%), (-0.97,0.15,27%);LINC00452:NR_164112.1(0.98,0,87%), (0.6,0.03,83%), (0.92,0.01,67%);MIR8075:NR_107042.1(0.31,0.25,72%), (0.26,0.52,83%), (-0.97,0.15,27%);LINC00452:NR_164112.1(0.98,0,87%), (0.6,0.03,83%), (0.92,0.01,67%);MIR8075:NR_107042.1(0.31,0.25,72%), (0.26,0.52,83%), (-0.97,0.15,27%);LINC00452:NR_164112.1(0.98,0,87%), (0.6,0.03,83%), (0.92,0.01,67%)	LINC00452:NR_164112.1(0.84,0,72%), (0.58,0.05,83%), (0.8,0.43,27%);LINC00452:NR_164112.1(0.98,0,87%), (0.6,0.03,83%), (0.92,0.01,67%);LINC00452:NR_164112.1(0.84,0,72%), (0.58,0.05,83%), (0.8,0.43,27%);LINC00452:NR_164112.1(0.98,0,87%), (0.6,0.03,83%), (0.92,0.01,67%);LINC00452:NR_164112.1(0.84,0,72%), (0.58,0.05,83%), (0.8,0.43,27%);LINC00452:NR_164112.1(0.98,0,87%), (0.6,0.03,83%), (0.92,0.01,67%)	LINC00454:NR_047035.1(0.38,0.21,54%), (0.38,0.33,72%), (NA,NA,NA%);LINC00454:NR_047035.1(0.35,0.25,56%), (0.4,0.3,72%), (NA,NA,NA%);LINC00454:NR_047035.1(0.38,0.21,54%), (0.38,0.33,72%), (NA,NA,NA%);LINC00454:NR_047035.1(0.35,0.25,56%), (0.4,0.3,72%), (NA,NA,NA%);LINC00454:NR_047035.1(0.38,0.21,54%), (0.38,0.33,72%), (NA,NA,NA%);LINC00454:NR_047035.1(0.35,0.25,56%), (0.4,0.3,72%), (NA,NA,NA%)	-0.75 (0.75),0.41 (2.8e-05),-1.71 (7.9e-02),0.7 (0.65),NA;0.7 (0.65),0.55 (1.4e-02),0.7 (0.65),0.7 (0.65),NA;-0.75 (0.75),0.41 (2.8e-05),-1.71 (7.9e-02),0.7 (0.65),NA;0.7 (0.65),0.55 (1.4e-02),0.7 (0.65),0.7 (0.65),NA;-0.75 (0.75),0.41 (2.8e-05),-1.71 (7.9e-02),0.7 (0.65),NA;0.7 (0.65),0.55 (1.4e-02),0.7 (0.65),0.7 (0.65),NA	-0.88 (None),-0.26 (2.3e-02),-0.64 (0.63),-0.34 (None),NA;-0.34 (None),-0.3 (0.31),-0.34 (None),-0.34 (None),NA;-0.88 (None),-0.26 (2.3e-02),-0.64 (0.63),-0.34 (None),NA;-0.34 (None),-0.3 (0.31),-0.34 (None),-0.34 (None),NA;-0.88 (None),-0.26 (2.3e-02),-0.64 (0.63),-0.34 (None),NA;-0.34 (None),-0.3 (0.31),-0.34 (None),-0.34 (None),NA	1.26 (7.9e-26),-0.56 (4.7e-35),0.03 (0.98),0.89 (7.5e-53),NA;0.89 (7.5e-53),-0.85 (2.0e-46),0.89 (7.5e-53),0.89 (7.5e-53),NA;1.26 (7.9e-26),-0.56 (4.7e-35),0.03 (0.98),0.89 (7.5e-53),NA;0.89 (7.5e-53),-0.85 (2.0e-46),0.89 (7.5e-53),0.89 (7.5e-53),NA;1.26 (7.9e-26),-0.56 (4.7e-35),0.03 (0.98),0.89 (7.5e-53),NA;0.89 (7.5e-53),-0.85 (2.0e-46),0.89 (7.5e-53),0.89 (7.5e-53),NA	-0.22 (0.11),-0.86 (5.7e-81),0.83 (0.23),-0.75 (3.2e-34),NA;-0.75 (3.2e-34),-0.73 (4.4e-35),-0.75 (3.2e-34),-0.75 (3.2e-34),NA;-0.22 (0.11),-0.86 (5.7e-81),0.83 (0.23),-0.75 (3.2e-34),NA;-0.75 (3.2e-34),-0.73 (4.4e-35),-0.75 (3.2e-34),-0.75 (3.2e-34),NA;-0.22 (0.11),-0.86 (5.7e-81),0.83 (0.23),-0.75 (3.2e-34),NA;-0.75 (3.2e-34),-0.73 (4.4e-35),-0.75 (3.2e-34),-0.75 (3.2e-34),NA
12	56224291	56224391	chr12:1256224341	Gene TSS Bid	56224314	rs1274494	1.013	1.011	0.5718	0.3781	0.460584	Yes	0	0	0	0	1200000027	NA	NA	NA	NA
22	38179697	38181326	chr22:38180251;chr22:38180953	Intron;Intron	38181112	rs2267371	1.016	0.9923	0.4577	0.4863	0.460848	No	0	0	0	0	-861;-159	1.46 (8.9e-05);1.29 (2.4e-04)	-0.28 (0.55);-0.48 (0.22)	1.52 (4.0e-09);2.05 (5.8e-14)	-1.32 (1.0e-05);-1.42 (1.8e-05)																																	MAFF:NM_012323.4(0.73,0,87%), (0.79,0,83%), (-0.25,0.69,67%);MAFF:NM_012323.4(0.69,0,87%), (0.79,0,83%), (0.29,0.63,67%)	MAFF:NM_012323.4(0.73,0,87%), (0.79,0,83%), (-0.25,0.69,67%);MAFF:NM_012323.4(0.69,0,87%), (0.79,0,83%), (0.29,0.63,67%)	APOBEC3G:NM_001349436.1(-0.2,0.43,87%), (-0.34,0.37,83%), (-0.85,0.03,67%);APOBEC3A:NM_145699.4(0.02,0.95,77%), (-0.22,0.66,69%), (0.8,0.05,67%)	PLA2G6:NM_003560.4(0.72,0,87%), (0.71,0.01,83%), (0.61,0.2,67%);PLA2G6:NM_003560.4(0.66,0,87%), (0.76,0,83%), (0.35,0.54,67%)	MAFF:NM_012323.4(0.73,0,87%), (0.79,0,83%), (-0.25,0.69,67%);MAFF:NM_012323.4(0.69,0,87%), (0.79,0,83%), (0.29,0.63,67%)	0.62 (2.9e-13),0.62 (2.9e-13),-1.26 (3.7e-14),1.09 (2.9e-19),0.62 (2.9e-13);0.62 (2.9e-13),0.62 (2.9e-13),2.21 (2.4e-03),1.09 (2.9e-19),0.62 (2.9e-13)	0.19 (6.3e-02),0.19 (6.3e-02),-0.24 (0.28),0.31 (3.7e-02),0.19 (6.3e-02);0.19 (6.3e-02),0.19 (6.3e-02),-0.61 (0.59),0.31 (3.7e-02),0.19 (6.3e-02)	2.71 (0.0e+00),2.71 (0.0e+00),-1.38 (2.7e-36),0.5 (2.3e-09),2.71 (0.0e+00);2.71 (0.0e+00),2.71 (0.0e+00),-0.5 (0.54),0.5 (2.3e-09),2.71 (0.0e+00)	-1.93 (4.0e-201),-1.93 (4.0e-201),-0.76 (9.8e-13),-0.59 (1.2e-11),-1.93 (4.0e-201);-1.93 (4.0e-201),-1.93 (4.0e-201),-1.22 (0.13),-0.59 (1.2e-11),-1.93 (4.0e-201)
12	12757731	12760399	chr12:12758411;chr12:12758946	Intron;Intron	12758601	rs73283160	1.036	0.988	0.3742	0.568	0.460865	No	0	0	0	0	-190;345	1.54 (3.6e-04);1.43 (8.4e-07)	0.04 (0.95);-0.16 (0.68)	2.79 (1.6e-42);2.45 (3.9e-36)	-2.07 (1.2e-14);0.26 (0.33)																																	APOLD1:NM_030817.3(0.55,0.01,77%), (0.67,0.02,72%), (-0.6,0.26,60%);GSG1:NM_001080554.4(0.48,0.02,85%), (0.26,0.51,79%), (0.53,0.3,67%)	APOLD1:NM_030817.3(0.55,0.01,77%), (0.67,0.02,72%), (-0.6,0.26,60%);LRP6:NM_001414244.1(-0.28,0.26,85%), (-0.61,0.04,79%), (-0.46,0.4,67%)	FAM234B:NM_020853.2(-0.08,0.79,77%), (-0.04,0.95,72%), (-0.87,0.03,60%);FAM234B:NM_020853.2(-0.26,0.29,85%), (-0.23,0.58,79%), (-0.91,0.01,67%)	MIR613:NR_030344.1(-0.44,0.15,51%), (-0.61,0.1,59%), (0.96,0.41,20%);MIR613:NR_030344.1(-0.19,0.57,56%), (-0.48,0.21,62%), (0.05,0.98,27%)	MIR613:NR_030344.1(-0.44,0.15,51%), (-0.61,0.1,59%), (0.96,0.41,20%);MIR613:NR_030344.1(-0.19,0.57,56%), (-0.48,0.21,62%), (0.05,0.98,27%)	-0.16 (0.54),-0.16 (0.54),-0.74 (1.6e-02),NA,NA;0.65 (6.0e-02),0.22 (5.5e-03),-0.74 (1.6e-02),NA,NA	-0.13 (0.70),-0.13 (0.70),-0.64 (6.2e-02),NA,NA;-0.17 (0.74),0.1 (0.33),-0.64 (6.2e-02),NA,NA	0.68 (2.7e-12),0.68 (2.7e-12),-0.66 (1.0e-07),NA,NA;0.69 (2.8e-07),-0.23 (2.1e-04),-0.66 (1.0e-07),NA,NA	-0.6 (7.1e-09),-0.6 (7.1e-09),-0.01 (0.94),NA,NA;-0.45 (1.8e-03),0.5 (4.0e-17),-0.01 (0.94),NA,NA
16	72008693	72008793	chr16:1672008743	Gene TSS Bid	72008783	rs3213422	1.01	1.01	0.6256	0.329	0.460943	Yes	0	0	0	0	1599999960	NA	NA	NA	NA
9	111597256	111600907	chr9:111598183;chr9:111599431;chr9:111599431;chr9:111599431;chr9:111599647;chr9:111599647;chr9:111599647	LIET Gene TSS Intron;Gene TSS Bid;Gene TSS Bid;Gene TSS Bid;Gene TSS Bid;Gene TSS Bid;Gene TSS Bid	111598799	rs7854485	1.016	0.9858	0.5875	0.3641	0.460997	No	0	0	0	0	-616;632;632;632;848;848;848	-0.69 (9.4e-02);NA;NA;NA;NA;NA;NA	-0.97 (7.4e-03);NA;NA;NA;NA;NA;NA	-1.25 (6.8e-11);NA;NA;NA;NA;NA;NA	-0.17 (0.47);NA;NA;NA;NA;NA;NA																																	HSDL2-AS1:NR_171779.1(0.54,0.01,85%), (0.62,0.02,79%), (0.63,0.18,67%);HSDL2-AS1:NR_171779.1(0.54,0.01,85%), (0.62,0.02,79%), (0.63,0.18,67%)	HSDL2-AS1:NR_171779.1(0.54,0.01,85%), (0.62,0.02,79%), (0.63,0.18,67%);HSDL2-AS1:NR_171779.1(0.54,0.01,85%), (0.62,0.02,79%), (0.63,0.18,67%)	UGCG:NM_003358.3(-0.25,0.32,85%), (-0.21,0.6,79%), (-0.8,0.05,67%);UGCG:NM_003358.3(-0.25,0.32,85%), (-0.21,0.6,79%), (-0.8,0.05,67%)	PTGR1:NM_001146109.2(0.15,0.59,85%), (0.21,0.59,79%), (0.61,0.2,67%);PTGR1:NM_001146109.2(0.15,0.59,85%), (0.21,0.59,79%), (0.61,0.2,67%)	LRRC37A5P:NR_034087.1(-0.57,0.1,36%), (-0.81,0.14,24%), (-0.21,0.8,47%);LRRC37A5P:NR_034087.1(-0.57,0.1,36%), (-0.81,0.14,24%), (-0.21,0.8,47%)	-1.42 (8.6e-31),-1.42 (8.6e-31),0.26 (1.9e-04),-0.24 (1.4e-02),2.37 (0.15);-1.42 (8.6e-31),-1.42 (8.6e-31),0.26 (1.9e-04),-0.24 (1.4e-02),2.37 (0.15)	-0.53 (7.1e-05),-0.53 (7.1e-05),0.11 (0.23),-0.18 (0.11),-0.6 (None);-0.53 (7.1e-05),-0.53 (7.1e-05),0.11 (0.23),-0.18 (0.11),-0.6 (None)	-0.1 (0.19),-0.1 (0.19),0.68 (1.1e-38),-1.14 (4.8e-78),NA;-0.1 (0.19),-0.1 (0.19),0.68 (1.1e-38),-1.14 (4.8e-78),NA	-0.46 (1.2e-10),-0.46 (1.2e-10),0.26 (1.3e-06),-0.11 (8.4e-02),NA;-0.46 (1.2e-10),-0.46 (1.2e-10),0.26 (1.3e-06),-0.11 (8.4e-02),NA
19	38656712	38660062	chr19:38659555	Intron	38656870	rs75403087	0.9818	1.025	0.6838	0.2766	0.461298	No	0	0	0	0	2685	1.18 (0.16)	-0.1 (0.92)	1.43 (5.4e-11)	-0.23 (0.43)																																	PAF1:NM_019088.4(0.92,0,87%), (0.66,0.01,83%), (0.93,0,67%);PAF1:NM_019088.4(0.92,0,87%), (0.66,0.01,83%), (0.93,0,67%)	SAMD4B:NM_018028.4(0.9,0,87%), (0.76,0,83%), (0.75,0.07,67%);SAMD4B:NM_018028.4(0.9,0,87%), (0.76,0,83%), (0.75,0.07,67%)	PAF1:NM_019088.4(0.92,0,87%), (0.66,0.01,83%), (0.93,0,67%);PAF1:NM_019088.4(0.92,0,87%), (0.66,0.01,83%), (0.93,0,67%)	ACTN4:NM_004924.6(0.82,0,87%), (0.54,0.07,83%), (0.74,0.07,67%);ACTN4:NM_004924.6(0.82,0,87%), (0.54,0.07,83%), (0.74,0.07,67%)	EIF3K:NM_013234.4(0.78,0,87%), (0.5,0.1,83%), (0.65,0.14,67%);EIF3K:NM_013234.4(0.78,0,87%), (0.5,0.1,83%), (0.65,0.14,67%)	0.72 (5.0e-03),-0.24 (9.5e-03),0.72 (5.0e-03),0.05 (0.52),0.09 (0.57);0.72 (5.0e-03),-0.24 (9.5e-03),0.72 (5.0e-03),0.05 (0.52),0.09 (0.57)	-0.1 (0.81),-0.2 (5.9e-02),-0.1 (0.81),-0.13 (0.10),0.01 (0.95);-0.1 (0.81),-0.2 (5.9e-02),-0.1 (0.81),-0.13 (0.10),0.01 (0.95)	-0.05 (0.69),-0.17 (1.6e-03),-0.05 (0.69),0.4 (4.3e-23),-0.01 (0.87);-0.05 (0.69),-0.17 (1.6e-03),-0.05 (0.69),0.4 (4.3e-23),-0.01 (0.87)	-0.34 (3.0e-03),-0.2 (1.4e-04),-0.34 (3.0e-03),-0.59 (1.1e-46),-0.46 (5.5e-14);-0.34 (3.0e-03),-0.2 (1.4e-04),-0.34 (3.0e-03),-0.59 (1.1e-46),-0.46 (5.5e-14)
15	57874375	57875364	chr15:57874841	Intergenic	57874669	rs9920140	0.9613	1.001	0.04556	0.9312	0.461391	No	0	1	1	0	172	NA	NA	2.57 (7.1e-05)	0.46 (0.62)																											LOC107984724	ALDH1A2	NA;-0.48 (0.67)	NA;-0.71 (None)	NA;NA	NA;NA	POLR2M:NM_015532.5(0.78,0,64%), (0.74,0,83%), (NA,NA,NA%)	POLR2M:NM_015532.5(0.78,0,64%), (0.74,0,83%), (NA,NA,NA%)	NA(NA,NA,NA%), (NA,NA,NA%), (NA,NA,NA%)	ALDH1A2:NM_170697.3(0.31,0.39,44%), (0.53,0.19,55%), (NA,NA,NA%)	ALDH1A2:NM_003888.4(0.36,0.24,54%), (0.41,0.29,69%), (NA,NA,NA%)	0.53 (2.7e-03),0.53 (2.7e-03),NA,-0.48 (0.67),-0.48 (0.67)	-0.06 (0.83),-0.06 (0.83),NA,-0.71 (None),-0.71 (None)	0.35 (7.8e-03),0.35 (7.8e-03),NA,NA,NA	0.68 (7.5e-08),0.68 (7.5e-08),NA,NA,NA
2	74739893	74741994	chr2:74741350	Intergenic	74741483	rs205618	1.013	1.01	0.5685	0.3823	0.461438	Yes	0	0	0	0	-133	-1.4 (5.5e-02)	-1.04 (0.13)	1.48 (4.2e-22)	-0.59 (7.8e-04)																																	POLE4:NM_019896.4(0.87,0,87%), (0.27,0.47,83%), (0.39,0.51,67%)	HK2:NM_000189.5(-0.22,0.39,87%), (0.66,0.01,83%), (0.13,0.87,67%)	WBP1:NM_012477.4(0.04,0.89,87%), (-0.2,0.61,83%), (0.83,0.05,67%)	SEMA4F:NM_004263.5(0.66,0,87%), (-0.1,0.84,83%), (0.72,0.12,67%)	SEMA4F:NM_004263.5(0.66,0,87%), (-0.1,0.84,83%), (0.72,0.12,67%)	0.98 (6.7e-03),-1.08 (3.6e-74),-0.89 (3.1e-06),-0.84 (7.6e-03),-0.84 (7.6e-03)	-0.6 (0.19),-0.49 (3.2e-15),-0.5 (2.1e-02),-0.19 (0.69),-0.19 (0.69)	0.28 (5.3e-02),1.78 (6.3e-236),-1.49 (1.3e-35),-0.77 (8.0e-13),-0.77 (8.0e-13)	0.51 (2.1e-04),-0.48 (3.2e-16),-0.48 (3.0e-05),0.23 (3.6e-02),0.23 (3.6e-02)
10	17062109	17064032	chr10:17063230	Intron	17063669	rs1907360	0.9749	0.997	0.1849	0.7659	0.461456	Yes	0	0	0	0	-439	0.85 (3.6e-02)	-1.5 (8.7e-05)	-0.31 (0.42)	0.12 (0.79)																																	TRDMT1:NM_001351220.2(0.77,0,87%), (0.73,0,83%), (0.11,0.88,67%)	STAM:NM_003473.4(0.32,0.17,87%), (0.76,0,83%), (-0.6,0.25,67%)	STAM-DT:NR_110370.1(0.26,0.29,87%), (0.06,0.91,83%), (-0.63,0.21,67%)	CUBN:NM_001081.4(0.39,0.08,87%), (0.7,0.01,83%), (0.47,0.4,67%)	TRDMT1:NM_004412.7(0.76,0,87%), (0.63,0.02,83%), (0.28,0.67,67%)	0.25 (5.8e-02),-0.3 (5.9e-03),-0.09 (0.83),0.46 (2.3e-04),0.25 (5.8e-02)	-0.41 (2.3e-03),-0.12 (0.42),-0.08 (0.89),-0.32 (2.9e-02),-0.41 (2.3e-03)	0.28 (1.2e-02),-0.36 (7.3e-08),-0.03 (0.85),0.4 (1.2e-02),0.28 (1.2e-02)	0.56 (1.3e-07),0.5 (9.9e-15),0.48 (9.9e-04),0.39 (1.5e-02),0.56 (1.3e-07)
3	48597188	48600022	chr3:48599378	Intron	48598247	rs9843316	1.039	0.9859	0.3884	0.555	0.461646	No	0	0	0	0	1131	1.22 (0.17)	-2.84 (9.7e-04)	NA	NA																																	IHO1:NM_001135197.2(0.76,0,59%), (-0.3,0.6,45%), (0.72,0.12,67%)	MIR711:NR_031756.1(0.7,0.01,44%), (0.81,0.07,31%), (0.86,0.06,53%)	CELSR3:NM_001407.3(-0.41,0.13,62%), (0.33,0.52,48%), (0.92,0.01,67%)	SNORA94:NR_132776.1(0.14,0.69,62%), (-0.47,0.3,48%), (0.72,0.12,67%)	UQCRC1:NM_003365.3(0.29,0.33,62%), (-0.08,0.9,48%), (0.72,0.12,67%)	2.19 (2.9e-05),NA,0.9 (1.4e-03),0.36 (0.76),-0.73 (3.8e-04)	0.11 (0.91),NA,-0.77 (1.7e-02),0.55 (0.70),0.18 (0.53)	0.09 (0.91),-1.78 (6.5e-02),-0.12 (0.11),-0.35 (0.51),-0.5 (1.2e-07)	-0.05 (0.95),-1.4 (0.14),-0.79 (4.3e-32),-0.46 (0.39),-0.56 (2.1e-09)
10	71246333	71247678	chr10:71247017	Intron	71247458	rs6480502	0.9856	1.007	0.4653	0.4801	0.461647	No	0	0	0	0	-441	-0.01 (0.98)	-0.97 (2.1e-04)	NA	NA																																	UNC5B-AS1:NR_038453.1(0.99,0,38%), (0.21,0.88,17%), (0.6,0.24,67%);UNC5B-AS1:NR_038453.1(0.99,0,38%), (0.21,0.88,17%), (0.6,0.24,67%)	CDH23:NM_001171930.2(0.83,0,41%), (0.96,0.04,21%), (-0.2,0.78,67%);CDH23:NM_001171930.2(0.83,0,41%), (0.96,0.04,21%), (-0.2,0.78,67%)	ADAMTS14:NM_080722.4(-0.95,0,41%), (-0.65,0.42,21%), (-0.87,0.03,67%);ADAMTS14:NM_080722.4(-0.95,0,41%), (-0.65,0.42,21%), (-0.87,0.03,67%)	UNC5B-AS1:NR_038453.1(0.99,0,38%), (0.21,0.88,17%), (0.6,0.24,67%);UNC5B-AS1:NR_038453.1(0.99,0,38%), (0.21,0.88,17%), (0.6,0.24,67%)	UNC5B-AS1:NR_038453.1(0.99,0,38%), (0.21,0.88,17%), (0.6,0.24,67%);UNC5B-AS1:NR_038453.1(0.99,0,38%), (0.21,0.88,17%), (0.6,0.24,67%)	-0.43 (9.9e-02),-0.01 (0.94),-0.5 (8.1e-04),-0.43 (9.9e-02),-0.43 (9.9e-02);-0.43 (9.9e-02),-0.01 (0.94),-0.5 (8.1e-04),-0.43 (9.9e-02),-0.43 (9.9e-02)	-0.62 (2.3e-02),-0.78 (5.4e-09),-0.41 (1.4e-02),-0.62 (2.3e-02),-0.62 (2.3e-02);-0.62 (2.3e-02),-0.78 (5.4e-09),-0.41 (1.4e-02),-0.62 (2.3e-02),-0.62 (2.3e-02)	NA,0.53 (5.2e-05),0.07 (0.25),NA,NA;NA,0.53 (5.2e-05),0.07 (0.25),NA,NA	NA,-0.29 (4.2e-02),-1.0 (7.2e-75),NA,NA;NA,-0.29 (4.2e-02),-1.0 (7.2e-75),NA,NA
3	141368105	141370489	chr3:141370389	LIET Gene TSS Intron	141368781	rs1863868	0.9813	0.9952	0.3177	0.6259	0.46165	Yes	0	0	0	0	1608	-0.42 (0.42)	-0.61 (0.15)	0.83 (7.0e-07)	0.85 (4.3e-07)																																	ZBTB38:NM_001080412.3(0.95,0,87%), (0.86,0,83%), (0.18,0.8,67%)	ZBTB38:NM_001080412.3(0.95,0,87%), (0.86,0,83%), (0.18,0.8,67%)	RNF7:NM_014245.5(-0.19,0.45,87%), (0.52,0.08,83%), (0.84,0.04,67%)	ZBTB38:NM_001376113.1(0.94,0,87%), (0.85,0,83%), (0.24,0.72,67%)	PXYLP1:NM_152282.5(0.81,0,87%), (0.51,0.09,83%), (0.69,0.14,67%)	0.23 (1.4e-03),0.23 (1.4e-03),-0.65 (1.6e-05),0.23 (1.4e-03),-0.41 (3.3e-02)	-0.16 (4.5e-02),-0.16 (4.5e-02),-0.07 (0.78),-0.16 (4.5e-02),0.09 (0.76)	0.65 (9.0e-49),0.65 (9.0e-49),0.12 (0.40),0.65 (9.0e-49),-0.34 (8.4e-04)	-0.09 (6.7e-02),-0.09 (6.7e-02),0.53 (2.9e-05),-0.09 (6.7e-02),0.28 (5.1e-03)
10	11686600	11688685	chr10:11687908	Intergenic	11686956	rs10905991	0.9892	0.9862	0.6676	0.292	0.461942	Yes	0	0	0	0	952	0.99 (0.23)	-0.24 (0.79)	NA	NA																																	USP6NL:NM_001080491.5(0.76,0.01,36%), (0.07,0.97,14%), (0.65,0.19,67%);USP6NL:NM_001080491.5(0.76,0.01,36%), (0.07,0.97,14%), (0.65,0.19,67%)	CAMK1D:NM_001351032.2(-0.32,0.45,36%), (-0.94,0.25,14%), (-0.73,0.11,67%);CAMK1D:NM_001351032.2(-0.32,0.45,36%), (-0.94,0.25,14%), (-0.73,0.11,67%)	SFTA1P:NR_027082.1(0.12,0.81,36%), (0.57,0.69,14%), (0.89,0.02,67%);SFTA1P:NR_027082.1(0.12,0.81,36%), (0.57,0.69,14%), (0.89,0.02,67%)	ECHDC3:NM_024693.5(0.32,0.45,36%), (-0.81,0.45,14%), (0.65,0.19,67%);ECHDC3:NM_024693.5(0.32,0.45,36%), (-0.81,0.45,14%), (0.65,0.19,67%)	USP6NL-AS1:NR_160647.1(-0.41,0.42,26%), (-0.23,0.9,14%), (0.27,0.79,40%);USP6NL-AS1:NR_160647.1(-0.41,0.42,26%), (-0.23,0.9,14%), (0.27,0.79,40%)	0.47 (3.4e-12),0.11 (6.1e-02),0.19 (0.85),2.1 (1.3e-03),0.3 (0.87);0.47 (3.4e-12),0.11 (6.1e-02),0.19 (0.85),2.1 (1.3e-03),0.3 (0.87)	-0.32 (7.8e-06),0.06 (0.40),-0.33 (0.79),-0.61 (0.52),-3.66 (None);-0.32 (7.8e-06),0.06 (0.40),-0.33 (0.79),-0.61 (0.52),-3.66 (None)	-0.45 (2.1e-06),-0.16 (9.6e-04),1.09 (8.2e-07),-0.44 (9.1e-05),-0.34 (0.72);-0.45 (2.1e-06),-0.16 (9.6e-04),1.09 (8.2e-07),-0.44 (9.1e-05),-0.34 (0.72)	0.55 (6.0e-10),0.25 (4.8e-08),0.71 (1.8e-03),-0.14 (0.26),-0.34 (0.72);0.55 (6.0e-10),0.25 (4.8e-08),0.71 (1.8e-03),-0.14 (0.26),-0.34 (0.72)
12	132284549	132285778	chr12:132284951	Intron	132285412	rs28461284	1.008	0.987	0.7077	0.2566	0.462613	No	0	0	0	0	-461	2.63 (8.4e-09)	0.73 (0.18)	NA	NA																																	PGAM5:NM_001170543.2(-0.85,0,41%), (-0.04,0.97,21%), (-0.85,0.03,67%);PGAM5:NM_001170543.2(-0.85,0,41%), (-0.04,0.97,21%), (-0.85,0.03,67%);PGAM5:NM_001170543.2(-0.85,0,41%), (-0.04,0.97,21%), (-0.85,0.03,67%)	ANKLE2:NM_015114.3(-0.5,0.14,41%), (0.98,0.02,21%), (-0.23,0.73,67%);ANKLE2:NM_015114.3(-0.5,0.14,41%), (0.98,0.02,21%), (-0.23,0.73,67%);ANKLE2:NM_015114.3(-0.5,0.14,41%), (0.98,0.02,21%), (-0.23,0.73,67%)	PGAM5:NM_001170543.2(-0.85,0,41%), (-0.04,0.97,21%), (-0.85,0.03,67%);PGAM5:NM_001170543.2(-0.85,0,41%), (-0.04,0.97,21%), (-0.85,0.03,67%);PGAM5:NM_001170543.2(-0.85,0,41%), (-0.04,0.97,21%), (-0.85,0.03,67%)	GALNT9-AS1:NR_024563.1(0.76,0.05,26%), (0.96,0.47,10%), (0.69,0.26,47%);GALNT9-AS1:NR_024563.1(0.76,0.05,26%), (0.96,0.47,10%), (0.69,0.26,47%);GALNT9-AS1:NR_024563.1(0.76,0.05,26%), (0.96,0.47,10%), (0.69,0.26,47%)	GALNT9-AS1:NR_024563.1(0.76,0.05,26%), (0.96,0.47,10%), (0.69,0.26,47%);GALNT9-AS1:NR_024563.1(0.76,0.05,26%), (0.96,0.47,10%), (0.69,0.26,47%);GALNT9-AS1:NR_024563.1(0.76,0.05,26%), (0.96,0.47,10%), (0.69,0.26,47%)	-0.88 (1.4e-04),0.4 (2.8e-09),-0.88 (1.4e-04),NA,NA;-0.88 (1.4e-04),0.4 (2.8e-09),-0.88 (1.4e-04),NA,NA;-0.88 (1.4e-04),0.4 (2.8e-09),-0.88 (1.4e-04),NA,NA	-0.12 (0.74),-0.08 (0.42),-0.12 (0.74),NA,NA;-0.12 (0.74),-0.08 (0.42),-0.12 (0.74),NA,NA;-0.12 (0.74),-0.08 (0.42),-0.12 (0.74),NA,NA	-0.7 (1.1e-19),-0.44 (3.0e-21),-0.7 (1.1e-19),NA,NA;-0.7 (1.1e-19),-0.44 (3.0e-21),-0.7 (1.1e-19),NA,NA;-0.7 (1.1e-19),-0.44 (3.0e-21),-0.7 (1.1e-19),NA,NA	-0.76 (2.5e-23),-0.61 (3.3e-40),-0.76 (2.5e-23),NA,NA;-0.76 (2.5e-23),-0.61 (3.3e-40),-0.76 (2.5e-23),NA,NA;-0.76 (2.5e-23),-0.61 (3.3e-40),-0.76 (2.5e-23),NA,NA
2	173571184	173573249	chr2:173571643	Intergenic	173572810	rs10168874	1.001	0.9789	0.9473	0.04646	0.463035	No	1	0	1	0	-1167	0.16 (0.77)	-1.2 (3.5e-04)	-1.35 (0.36)	0.17 (None)	02_173572810_A_G	CTCF	GM12872	Blood											02_173572810_A_G	;RP11-796E10.1;SP3	Within loop,Within loop,Within loop,Within loop,Within loop,Within loop,Within loop,Within loop,Within loop,Within loop,Within loop,Within loop,Within loop,Within loop,Within loop,Within loop,Within loop,Within loop,Within loop,Within loop,Within loop,Anchor to anchor,Anchor to anchor,Anchor to anchor,Anchor to anchor,Anchor to anchor,Anchor to anchor,Anchor to anchor,Anchor to anchor;eqtl;Anchor to anchor	H1-TRO,NHEK,A549,PANC1,THP1,HAP1_DKO,HMEC,HAP1,Aorta,RPMI7951,HAP1_WAPL_KO,Epidermal_Keratinocyte_day3,VentricleLeft,HAP1_WAPL_KO,K562,A549,Epidermal_Keratinocyte_day0,HAP1_DKO,PANC1,H1-NPC,THP1,THP1_PMA,THP1,HepG2,HAP1_WAPL_KO,HAP1_DKO,H1-NPC,GM12878,THP1;Esophagus Mucosa;THP1	True,True,True,True,True,True,True,True,True,True,True,True,True,True,True,True,True,True,True,True,True,True,True,True,True,True,True,True,True;True	nan,nan,nan,nan,nan,nan,nan,nan,nan,nan,nan,nan,nan,nan,nan,nan,nan,nan,nan,nan,nan,nan,nan,nan,nan,nan,nan,nan,nan;nan	nan,nan,nan,nan,nan,nan,nan,nan,nan,nan,nan,nan,nan,nan,nan,nan,nan,nan,nan,nan,nan,nan,nan,nan,nan,nan,nan,nan,nan;nan	None,None,None,None,None,None,None,None,None,None,None,None,None,None,None,None,None,None,None,None,None,None,None,None,None,None,None,None,None;1.38911e-05;None	None;0.43 (2.4e-08)	None;-0.26 (3.0e-03)	None;0.05 (0.42)	None;0.66 (1.9e-31)	LOC107985961	LOC100129456	NA;NA	NA;NA	NA;NA	NA;NA	MAP3K20-AS1:NR_033882.1(0.87,0,64%), (0.33,0.5,52%), (0.7,0.14,67%);MAP3K20-AS1:NR_033882.1(0.87,0,64%), (0.33,0.5,52%), (0.7,0.14,67%)	MAP3K20:NM_133646.3(-0.74,0,72%), (0.65,0.05,62%), (-0.63,0.21,67%);MAP3K20:NM_133646.3(-0.74,0,72%), (0.65,0.05,62%), (-0.63,0.21,67%)	CIR1:NM_004882.4(0.39,0.12,72%), (0.02,0.98,62%), (0.75,0.1,67%);CIR1:NM_004882.4(0.39,0.12,72%), (0.02,0.98,62%), (0.75,0.1,67%)	CDCA7:NM_031942.5(-0.84,0,72%), (-0.19,0.69,62%), (-0.65,0.2,67%);CDCA7:NM_031942.5(-0.84,0,72%), (-0.19,0.69,62%), (-0.65,0.2,67%)	CDCA7:NM_031942.5(-0.84,0,72%), (-0.19,0.69,62%), (-0.65,0.2,67%);CDCA7:NM_031942.5(-0.84,0,72%), (-0.19,0.69,62%), (-0.65,0.2,67%)	0.35 (0.67),0.47 (1.2e-07),0.84 (2.6e-19),NA,NA;0.35 (0.67),0.47 (1.2e-07),0.84 (2.6e-19),NA,NA	-0.68 (0.48),-0.23 (3.2e-02),-0.14 (0.27),NA,NA;-0.68 (0.48),-0.23 (3.2e-02),-0.14 (0.27),NA,NA	NA,0.27 (5.0e-07),-0.5 (7.0e-09),-0.02 (0.91),-0.02 (0.91);NA,0.27 (5.0e-07),-0.5 (7.0e-09),-0.02 (0.91),-0.02 (0.91)	NA,0.34 (2.7e-10),0.44 (1.4e-07),0.5 (4.3e-06),0.5 (4.3e-06);NA,0.34 (2.7e-10),0.44 (1.4e-07),0.5 (4.3e-06),0.5 (4.3e-06)	02_173572810_A_G	Enh	ESDR.H1.BMP4.TROP,GI.CLN.MUC,GI.CLN.SIG,GI.DUO.MUC,GI.L.INT.FET,GI.RECT.MUC.29,GI.RECT.MUC.31,GI.S.INT.FET,GI.STMC.MUC,LNG.FET,MUS.LEG.FET,PANC,THYM.FET	Digestive,ES-deriv,Muscle,Other,Thymus
6	30818963	30821204	chr6:30819206;chr6:30820381	Intron;Intron	30819398	rs4713382	1.019	0.9911	0.4509	0.4959	0.463035	No	0	0	0	0	-192;983	0.8 (0.35);0.23 (0.62)	0.25 (0.77);-0.64 (5.7e-02)	1.15 (3.3e-07);0.59 (1.9e-02)	-1.35 (9.1e-08);-1.25 (8.0e-07)																																	LINC00243:NR_130726.1(0.76,0,87%), (0.67,0.01,83%), (0.99,0,67%);LY6G6C:NM_025261.3(0.78,0,85%), (0.02,0.97,79%), (0.93,0.01,67%);LINC00243:NR_130726.1(0.76,0,87%), (0.67,0.01,83%), (0.99,0,67%);LY6G6C:NM_025261.3(0.78,0,85%), (0.02,0.97,79%), (0.93,0.01,67%);LINC00243:NR_130726.1(0.76,0,87%), (0.67,0.01,83%), (0.99,0,67%);LY6G6C:NM_025261.3(0.78,0,85%), (0.02,0.97,79%), (0.93,0.01,67%);LINC00243:NR_130726.1(0.76,0,87%), (0.67,0.01,83%), (0.99,0,67%);LY6G6C:NM_025261.3(0.78,0,85%), (0.02,0.97,79%), (0.93,0.01,67%);LINC00243:NR_130726.1(0.76,0,87%), (0.67,0.01,83%), (0.99,0,67%);LY6G6C:NM_025261.3(0.78,0,85%), (0.02,0.97,79%), (0.93,0.01,67%)	FLOT1:NM_005803.4(-0.13,0.63,87%), (0.69,0.01,83%), (-0.9,0.01,67%);LINC00243:NR_130726.1(0.6,0,87%), (0.7,0.01,83%), (0.99,0,67%);FLOT1:NM_005803.4(-0.13,0.63,87%), (0.69,0.01,83%), (-0.9,0.01,67%);LINC00243:NR_130726.1(0.6,0,87%), (0.7,0.01,83%), (0.99,0,67%);FLOT1:NM_005803.4(-0.13,0.63,87%), (0.69,0.01,83%), (-0.9,0.01,67%);LINC00243:NR_130726.1(0.6,0,87%), (0.7,0.01,83%), (0.99,0,67%);FLOT1:NM_005803.4(-0.13,0.63,87%), (0.69,0.01,83%), (-0.9,0.01,67%);LINC00243:NR_130726.1(0.6,0,87%), (0.7,0.01,83%), (0.99,0,67%);FLOT1:NM_005803.4(-0.13,0.63,87%), (0.69,0.01,83%), (-0.9,0.01,67%);LINC00243:NR_130726.1(0.6,0,87%), (0.7,0.01,83%), (0.99,0,67%)	IER3:NM_003897.4(0.52,0.01,87%), (0.56,0.05,83%), (0.99,0,67%);LINC00243:NR_130726.1(0.6,0,87%), (0.7,0.01,83%), (0.99,0,67%);IER3:NM_003897.4(0.52,0.01,87%), (0.56,0.05,83%), (0.99,0,67%);LINC00243:NR_130726.1(0.6,0,87%), (0.7,0.01,83%), (0.99,0,67%);IER3:NM_003897.4(0.52,0.01,87%), (0.56,0.05,83%), (0.99,0,67%);LINC00243:NR_130726.1(0.6,0,87%), (0.7,0.01,83%), (0.99,0,67%);IER3:NM_003897.4(0.52,0.01,87%), (0.56,0.05,83%), (0.99,0,67%);LINC00243:NR_130726.1(0.6,0,87%), (0.7,0.01,83%), (0.99,0,67%);IER3:NM_003897.4(0.52,0.01,87%), (0.56,0.05,83%), (0.99,0,67%);LINC00243:NR_130726.1(0.6,0,87%), (0.7,0.01,83%), (0.99,0,67%)	LINC00243:NR_130726.1(0.76,0,87%), (0.67,0.01,83%), (0.99,0,67%);LINC00243:NR_130726.1(0.6,0,87%), (0.7,0.01,83%), (0.99,0,67%);LINC00243:NR_130726.1(0.76,0,87%), (0.67,0.01,83%), (0.99,0,67%);LINC00243:NR_130726.1(0.6,0,87%), (0.7,0.01,83%), (0.99,0,67%);LINC00243:NR_130726.1(0.76,0,87%), (0.67,0.01,83%), (0.99,0,67%);LINC00243:NR_130726.1(0.6,0,87%), (0.7,0.01,83%), (0.99,0,67%);LINC00243:NR_130726.1(0.76,0,87%), (0.67,0.01,83%), (0.99,0,67%);LINC00243:NR_130726.1(0.6,0,87%), (0.7,0.01,83%), (0.99,0,67%);LINC00243:NR_130726.1(0.76,0,87%), (0.67,0.01,83%), (0.99,0,67%);LINC00243:NR_130726.1(0.6,0,87%), (0.7,0.01,83%), (0.99,0,67%)	LINC00243:NR_130726.1(0.76,0,87%), (0.67,0.01,83%), (0.99,0,67%);LINC00243:NR_130726.1(0.6,0,87%), (0.7,0.01,83%), (0.99,0,67%);LINC00243:NR_130726.1(0.76,0,87%), (0.67,0.01,83%), (0.99,0,67%);LINC00243:NR_130726.1(0.6,0,87%), (0.7,0.01,83%), (0.99,0,67%);LINC00243:NR_130726.1(0.76,0,87%), (0.67,0.01,83%), (0.99,0,67%);LINC00243:NR_130726.1(0.6,0,87%), (0.7,0.01,83%), (0.99,0,67%);LINC00243:NR_130726.1(0.76,0,87%), (0.67,0.01,83%), (0.99,0,67%);LINC00243:NR_130726.1(0.6,0,87%), (0.7,0.01,83%), (0.99,0,67%);LINC00243:NR_130726.1(0.76,0,87%), (0.67,0.01,83%), (0.99,0,67%);LINC00243:NR_130726.1(0.6,0,87%), (0.7,0.01,83%), (0.99,0,67%)	-0.47 (0.64),0.7 (3.0e-12),0.37 (1.6e-03),-0.47 (0.64),-0.47 (0.64);-0.16 (0.91),-0.47 (0.64),-0.47 (0.64),-0.47 (0.64),-0.47 (0.64);-0.47 (0.64),0.7 (3.0e-12),0.37 (1.6e-03),-0.47 (0.64),-0.47 (0.64);-0.16 (0.91),-0.47 (0.64),-0.47 (0.64),-0.47 (0.64),-0.47 (0.64);-0.47 (0.64),0.7 (3.0e-12),0.37 (1.6e-03),-0.47 (0.64),-0.47 (0.64);-0.16 (0.91),-0.47 (0.64),-0.47 (0.64),-0.47 (0.64),-0.47 (0.64);-0.47 (0.64),0.7 (3.0e-12),0.37 (1.6e-03),-0.47 (0.64),-0.47 (0.64);-0.16 (0.91),-0.47 (0.64),-0.47 (0.64),-0.47 (0.64),-0.47 (0.64);-0.47 (0.64),0.7 (3.0e-12),0.37 (1.6e-03),-0.47 (0.64),-0.47 (0.64);-0.16 (0.91),-0.47 (0.64),-0.47 (0.64),-0.47 (0.64),-0.47 (0.64)	-0.33 (0.80),-0.13 (0.36),-0.05 (0.82),-0.33 (0.80),-0.33 (0.80);0.43 (None),-0.33 (0.80),-0.33 (0.80),-0.33 (0.80),-0.33 (0.80);-0.33 (0.80),-0.13 (0.36),-0.05 (0.82),-0.33 (0.80),-0.33 (0.80);0.43 (None),-0.33 (0.80),-0.33 (0.80),-0.33 (0.80),-0.33 (0.80);-0.33 (0.80),-0.13 (0.36),-0.05 (0.82),-0.33 (0.80),-0.33 (0.80);0.43 (None),-0.33 (0.80),-0.33 (0.80),-0.33 (0.80),-0.33 (0.80);-0.33 (0.80),-0.13 (0.36),-0.05 (0.82),-0.33 (0.80),-0.33 (0.80);0.43 (None),-0.33 (0.80),-0.33 (0.80),-0.33 (0.80),-0.33 (0.80);-0.33 (0.80),-0.13 (0.36),-0.05 (0.82),-0.33 (0.80),-0.33 (0.80);0.43 (None),-0.33 (0.80),-0.33 (0.80),-0.33 (0.80),-0.33 (0.80)	1.01 (4.9e-06),0.92 (3.8e-65),0.91 (8.1e-51),1.01 (4.9e-06),1.01 (4.9e-06);NA,1.01 (4.9e-06),1.01 (4.9e-06),1.01 (4.9e-06),1.01 (4.9e-06);1.01 (4.9e-06),0.92 (3.8e-65),0.91 (8.1e-51),1.01 (4.9e-06),1.01 (4.9e-06);NA,1.01 (4.9e-06),1.01 (4.9e-06),1.01 (4.9e-06),1.01 (4.9e-06);1.01 (4.9e-06),0.92 (3.8e-65),0.91 (8.1e-51),1.01 (4.9e-06),1.01 (4.9e-06);NA,1.01 (4.9e-06),1.01 (4.9e-06),1.01 (4.9e-06),1.01 (4.9e-06);1.01 (4.9e-06),0.92 (3.8e-65),0.91 (8.1e-51),1.01 (4.9e-06),1.01 (4.9e-06);NA,1.01 (4.9e-06),1.01 (4.9e-06),1.01 (4.9e-06),1.01 (4.9e-06);1.01 (4.9e-06),0.92 (3.8e-65),0.91 (8.1e-51),1.01 (4.9e-06),1.01 (4.9e-06);NA,1.01 (4.9e-06),1.01 (4.9e-06),1.01 (4.9e-06),1.01 (4.9e-06)	-0.79 (1.4e-03),-1.08 (2.9e-83),-1.37 (3.5e-107),-0.79 (1.4e-03),-0.79 (1.4e-03);NA,-0.79 (1.4e-03),-0.79 (1.4e-03),-0.79 (1.4e-03),-0.79 (1.4e-03);-0.79 (1.4e-03),-1.08 (2.9e-83),-1.37 (3.5e-107),-0.79 (1.4e-03),-0.79 (1.4e-03);NA,-0.79 (1.4e-03),-0.79 (1.4e-03),-0.79 (1.4e-03),-0.79 (1.4e-03);-0.79 (1.4e-03),-1.08 (2.9e-83),-1.37 (3.5e-107),-0.79 (1.4e-03),-0.79 (1.4e-03);NA,-0.79 (1.4e-03),-0.79 (1.4e-03),-0.79 (1.4e-03),-0.79 (1.4e-03);-0.79 (1.4e-03),-1.08 (2.9e-83),-1.37 (3.5e-107),-0.79 (1.4e-03),-0.79 (1.4e-03);NA,-0.79 (1.4e-03),-0.79 (1.4e-03),-0.79 (1.4e-03),-0.79 (1.4e-03);-0.79 (1.4e-03),-1.08 (2.9e-83),-1.37 (3.5e-107),-0.79 (1.4e-03),-0.79 (1.4e-03);NA,-0.79 (1.4e-03),-0.79 (1.4e-03),-0.79 (1.4e-03),-0.79 (1.4e-03)
4	186573988	186574937	chr4:186574418	Intergenic	186574394	rs62350399	0.9594	1.007	0.2472	0.7009	0.463232	No	0	0	0	0	24	0.13 (0.81)	-1.22 (6.3e-05)	-0.74 (0.10)	-1.23 (5.2e-03)																																	MTNR1A:NM_005958.4(0.76,0,85%), (0.3,0.42,79%), (0.95,0,67%)	TLR3:NM_003265.3(0.67,0,87%), (0.4,0.23,83%), (0.82,0.05,67%)	F11-AS1:NR_033901.2(0.74,0,77%), (-0.23,0.61,69%), (0.96,0,67%)	MTNR1A:NM_005958.4(0.76,0,85%), (0.3,0.42,79%), (0.95,0,67%)	FAT1:NM_005245.4(-0.32,0.18,87%), (-0.05,0.92,83%), (-0.74,0.1,67%)	1.08 (2.5e-19),-0.06 (0.84),0.34 (2.4e-03),1.08 (2.5e-19),0.76 (1.6e-39)	-0.37 (1.1e-02),-0.5 (3.5e-02),-0.51 (6.5e-06),-0.37 (1.1e-02),-0.56 (7.6e-21)	0.51 (0.41),-0.1 (0.85),NA,0.51 (0.41),-0.16 (9.7e-04)	-0.5 (0.44),0.8 (6.4e-02),NA,-0.5 (0.44),0.07 (0.19)
9	554677	556075	chr9:555542	Intron	555653	rs2641984	0.9902	1.01	0.6219	0.3355	0.463398	No	0	0	0	0	-111	7.63 (4.0e-04)	7.11 (8.3e-04)	NA	NA																																	KANK1:NM_001256876.3(0.95,0,41%), (0.48,0.48,28%), (0.99,0,53%)	DMRT2:NM_001387560.1(0.51,0.17,33%), (-0.93,0.12,17%), (-0.58,0.32,53%)	KANK1:NM_001256876.3(0.95,0,41%), (0.48,0.48,28%), (0.99,0,53%)	KANK1:NM_015158.5(0.94,0,41%), (0.46,0.51,28%), (0.98,0,53%)	DOCK8:NM_203447.4(0.21,0.6,41%), (-0.14,0.88,28%), (-0.84,0.06,53%)	0.18 (8.7e-02),0.75 (0.27),0.18 (8.7e-02),0.18 (8.7e-02),0.6 (1.2e-14)	-0.43 (2.1e-05),0.28 (0.77),-0.43 (2.1e-05),-0.43 (2.1e-05),-0.24 (7.1e-03)	0.31 (1.2e-03),-0.8 (0.23),0.31 (1.2e-03),0.31 (1.2e-03),-0.17 (0.80)	-1.38 (3.4e-45),-0.88 (0.18),-1.38 (3.4e-45),-1.38 (3.4e-45),-1.05 (9.8e-02)
5	159239911	159241251	chr5:159240421	Intron	159240701	rs194229	0.972	0.9976	0.144	0.8138	0.463697	Yes	0	0	0	0	-280	-1.54 (1.3e-05)	-1.24 (4.6e-04)	0.99 (3.7e-02)	-0.28 (0.65)																																	LINC01932:NR_134261.1(0.53,0.01,85%), (0.45,0.16,79%), (-0.03,0.98,67%)	LINC01932:NR_134261.1(0.53,0.01,85%), (0.45,0.16,79%), (-0.03,0.98,67%)	UBLCP1:NM_145049.5(0.1,0.72,87%), (0.38,0.25,83%), (0.46,0.43,67%)	LINC01932:NR_134261.1(0.53,0.01,85%), (0.45,0.16,79%), (-0.03,0.98,67%)	LINC01932:NR_134261.1(0.53,0.01,85%), (0.45,0.16,79%), (-0.03,0.98,67%)	1.06 (1.0e-05),1.06 (1.0e-05),-0.17 (0.30),1.06 (1.0e-05),1.06 (1.0e-05)	-0.47 (0.13),-0.47 (0.13),-0.12 (0.58),-0.47 (0.13),-0.47 (0.13)	NA,NA,0.45 (1.5e-07),NA,NA	NA,NA,0.57 (1.5e-11),NA,NA
6	32127281	32128566	chr6:32127839	LIET Gene TSS Intergenic	32128224	rs3130288	1.005	0.9632	0.9099	0.07921	0.463708	No	0	0	0	0	-385	-0.91 (7.1e-02)	-1.24 (6.1e-03)	-0.74 (3.1e-03)	-0.93 (2.0e-04)																																	SNORD84:NR_003065.1(-0.63,0,87%), (-0.59,0.04,83%), (-0.87,0.03,67%);SNORD84:NR_003065.1(-0.63,0,87%), (-0.59,0.04,83%), (-0.87,0.03,67%)	NEU1:NM_000434.4(-0.6,0,87%), (-0.75,0,83%), (-0.11,0.88,67%);NEU1:NM_000434.4(-0.6,0,87%), (-0.75,0,83%), (-0.11,0.88,67%)	MICB:NM_005931.5(-0.33,0.16,85%), (-0.13,0.78,83%), (-0.91,0.02,60%);MICB:NM_005931.5(-0.33,0.16,85%), (-0.13,0.78,83%), (-0.91,0.02,60%)	ATF6B:NM_004381.5(-0.24,0.33,87%), (0.02,0.96,83%), (-0.78,0.07,67%);ATF6B:NM_004381.5(-0.24,0.33,87%), (0.02,0.96,83%), (-0.78,0.07,67%)	FKBPL:NM_022110.4(-0.04,0.88,87%), (0.28,0.46,83%), (-0.61,0.23,67%);FKBPL:NM_022110.4(-0.04,0.88,87%), (0.28,0.46,83%), (-0.61,0.23,67%)	-0.13 (0.79),-0.5 (2.5e-02),-0.48 (0.78),-0.47 (2.3e-02),-1.47 (1.6e-02);-0.13 (0.79),-0.5 (2.5e-02),-0.48 (0.78),-0.47 (2.3e-02),-1.47 (1.6e-02)	0.01 (0.99),0.04 (0.90),0.65 (None),-0.11 (0.73),-0.64 (0.42);0.01 (0.99),0.04 (0.90),0.65 (None),-0.11 (0.73),-0.64 (0.42)	0.13 (0.73),-0.63 (9.3e-06),-1.02 (2.4e-29),-0.52 (8.9e-08),-0.82 (1.2e-05);0.13 (0.73),-0.63 (9.3e-06),-1.02 (2.4e-29),-0.52 (8.9e-08),-0.82 (1.2e-05)	0.3 (0.37),-0.85 (1.8e-09),-0.62 (7.5e-12),-0.45 (3.9e-06),-0.26 (0.19);0.3 (0.37),-0.85 (1.8e-09),-0.62 (7.5e-12),-0.45 (3.9e-06),-0.26 (0.19)
3	141309524	141313117	chr3:141311820	Intergenic	141312572	rs72632315	0.9532	1.002	0.06884	0.9026	0.463743	No	0	0	0	0	-752	-1.18 (3.9e-15)	-0.71 (6.8e-06)	-0.05 (0.80)	-0.25 (9.8e-02)																																	LINC02618:NR_136190.1(0.58,0,87%), (-0.23,0.55,83%), (0.86,0.03,67%);LINC02618:NR_136190.1(0.58,0,87%), (-0.23,0.55,83%), (0.86,0.03,67%)	LINC02618:NR_136190.1(0.58,0,87%), (-0.23,0.55,83%), (0.86,0.03,67%);LINC02618:NR_136190.1(0.58,0,87%), (-0.23,0.55,83%), (0.86,0.03,67%)	LINC02618:NR_136190.1(0.58,0,87%), (-0.23,0.55,83%), (0.86,0.03,67%);LINC02618:NR_136190.1(0.58,0,87%), (-0.23,0.55,83%), (0.86,0.03,67%)	ZBTB38:NM_001080412.3(-0.3,0.2,87%), (-0.09,0.86,83%), (-0.19,0.78,67%);ZBTB38:NM_001080412.3(-0.3,0.2,87%), (-0.09,0.86,83%), (-0.19,0.78,67%)	PXYLP1:NM_152282.5(-0.22,0.37,87%), (0.09,0.86,83%), (-0.16,0.82,67%);PXYLP1:NM_152282.5(-0.22,0.37,87%), (0.09,0.86,83%), (-0.16,0.82,67%)	0.06 (0.79),0.06 (0.79),0.06 (0.79),0.23 (1.4e-03),-0.41 (3.3e-02);0.06 (0.79),0.06 (0.79),0.06 (0.79),0.23 (1.4e-03),-0.41 (3.3e-02)	-0.58 (5.9e-04),-0.58 (5.9e-04),-0.58 (5.9e-04),-0.16 (4.5e-02),0.09 (0.76);-0.58 (5.9e-04),-0.58 (5.9e-04),-0.58 (5.9e-04),-0.16 (4.5e-02),0.09 (0.76)	0.5 (0.30),0.5 (0.30),0.5 (0.30),0.65 (9.0e-49),-0.34 (8.4e-04);0.5 (0.30),0.5 (0.30),0.5 (0.30),0.65 (9.0e-49),-0.34 (8.4e-04)	0.38 (0.45),0.38 (0.45),0.38 (0.45),-0.09 (6.7e-02),0.28 (5.1e-03);0.38 (0.45),0.38 (0.45),0.38 (0.45),-0.09 (6.7e-02),0.28 (5.1e-03)
7	158739470	158741470	chr7:158740273	Intron	158741018	rs77613700	1.011	1.022	0.7425	0.2273	0.464372	Yes	0	0	0	0	-745	0.22 (0.86)	-0.31 (0.74)	1.25 (6.8e-04)	-0.17 (0.74)																																	NCAPG2:NM_017760.7(0.75,0,77%), (0.61,0.03,83%), (-0.34,0.71,40%);NCAPG2:NM_017760.7(0.75,0,77%), (0.61,0.03,83%), (-0.34,0.71,40%);NCAPG2:NM_017760.7(0.75,0,77%), (0.61,0.03,83%), (-0.34,0.71,40%)	ESYT2:NM_020728.3(0.48,0.03,77%), (0.68,0.01,83%), (-0.08,0.94,40%);ESYT2:NM_020728.3(0.48,0.03,77%), (0.68,0.01,83%), (-0.08,0.94,40%);ESYT2:NM_020728.3(0.48,0.03,77%), (0.68,0.01,83%), (-0.08,0.94,40%)	LINC01022:NR_132379.1(-0.78,0.08,21%), (NA,NA,NA%), (-0.56,0.48,40%);LINC01022:NR_132379.1(-0.78,0.08,21%), (NA,NA,NA%), (-0.56,0.48,40%);LINC01022:NR_132379.1(-0.78,0.08,21%), (NA,NA,NA%), (-0.56,0.48,40%)	NCAPG2:NM_017760.7(0.75,0,77%), (0.61,0.03,83%), (-0.34,0.71,40%);NCAPG2:NM_017760.7(0.75,0,77%), (0.61,0.03,83%), (-0.34,0.71,40%);NCAPG2:NM_017760.7(0.75,0,77%), (0.61,0.03,83%), (-0.34,0.71,40%)	ESYT2:NM_020728.3(0.48,0.03,77%), (0.68,0.01,83%), (-0.08,0.94,40%);ESYT2:NM_020728.3(0.48,0.03,77%), (0.68,0.01,83%), (-0.08,0.94,40%);ESYT2:NM_020728.3(0.48,0.03,77%), (0.68,0.01,83%), (-0.08,0.94,40%)	0.37 (4.2e-02),0.19 (2.4e-03),-0.25 (0.80),0.37 (4.2e-02),0.19 (2.4e-03);0.37 (4.2e-02),0.19 (2.4e-03),-0.25 (0.80),0.37 (4.2e-02),0.19 (2.4e-03);0.37 (4.2e-02),0.19 (2.4e-03),-0.25 (0.80),0.37 (4.2e-02),0.19 (2.4e-03)	-0.18 (0.44),-0.24 (1.5e-04),-1.76 (6.2e-02),-0.18 (0.44),-0.24 (1.5e-04);-0.18 (0.44),-0.24 (1.5e-04),-1.76 (6.2e-02),-0.18 (0.44),-0.24 (1.5e-04);-0.18 (0.44),-0.24 (1.5e-04),-1.76 (6.2e-02),-0.18 (0.44),-0.24 (1.5e-04)	0.43 (2.0e-19),0.13 (1.3e-02),NA,0.43 (2.0e-19),0.13 (1.3e-02);0.43 (2.0e-19),0.13 (1.3e-02),NA,0.43 (2.0e-19),0.13 (1.3e-02);0.43 (2.0e-19),0.13 (1.3e-02),NA,0.43 (2.0e-19),0.13 (1.3e-02)	0.26 (7.3e-08),0.06 (0.30),NA,0.26 (7.3e-08),0.06 (0.30);0.26 (7.3e-08),0.06 (0.30),NA,0.26 (7.3e-08),0.06 (0.30);0.26 (7.3e-08),0.06 (0.30),NA,0.26 (7.3e-08),0.06 (0.30)
19	47601031	47602442	chr19:47601482	Intergenic	47601390	rs2921552	1.026	0.9957	0.2412	0.7086	0.464375	No	0	0	0	0	92	-0.15 (0.90)	-1.3 (6.0e-02)	-0.88 (2.2e-04)	-0.09 (0.77)																																	NAPA-AS1:NR_038452.1(0.81,0,87%), (0.73,0,83%), (0.9,0.01,67%);NAPA-AS1:NR_038452.1(0.81,0,87%), (0.73,0,83%), (0.9,0.01,67%)	ZNF114:NM_153608.4(0.62,0,87%), (0.79,0,83%), (0.24,0.69,67%);ZNF114:NM_153608.4(0.62,0,87%), (0.79,0,83%), (0.24,0.69,67%)	ODAD1:NM_144577.4(-0.56,0.01,87%), (0.31,0.39,83%), (-0.96,0,67%);ODAD1:NM_144577.4(-0.56,0.01,87%), (0.31,0.39,83%), (-0.96,0,67%)	BICRA:NM_001394372.1(0.59,0,87%), (0.32,0.37,83%), (0.88,0.01,67%);BICRA:NM_001394372.1(0.59,0,87%), (0.32,0.37,83%), (0.88,0.01,67%)	ZNF541:NM_001277075.3(0.39,0.08,87%), (0.34,0.33,83%), (0.57,0.23,67%);ZNF541:NM_001277075.3(0.39,0.08,87%), (0.34,0.33,83%), (0.57,0.23,67%)	-0.38 (0.57),0.15 (0.90),0.18 (0.11),-0.33 (5.2e-05),1.59 (4.0e-02);-0.38 (0.57),0.15 (0.90),0.18 (0.11),-0.33 (5.2e-05),1.59 (4.0e-02)	0.21 (0.82),0.53 (0.70),-0.51 (1.6e-06),-0.07 (0.53),-0.65 (0.55);0.21 (0.82),0.53 (0.70),-0.51 (1.6e-06),-0.07 (0.53),-0.65 (0.55)	-1.11 (2.5e-17),-1.25 (3.0e-15),0.2 (0.56),-0.52 (5.7e-23),-0.26 (0.68);-1.11 (2.5e-17),-1.25 (3.0e-15),0.2 (0.56),-0.52 (5.7e-23),-0.26 (0.68)	-0.49 (2.0e-04),-0.17 (0.30),0.39 (0.23),-0.42 (4.4e-15),-0.34 (0.57);-0.49 (2.0e-04),-0.17 (0.30),0.39 (0.23),-0.42 (4.4e-15),-0.34 (0.57)
2	173571184	173573249	chr2:173571643	Intergenic	173572141	rs677905	0.9928	1.011	0.7018	0.264	0.464454	No	0	0	0	0	-498	0.16 (0.77)	-1.2 (3.5e-04)	-1.35 (0.36)	0.17 (None)																																	MAP3K20-AS1:NR_033882.1(0.87,0,64%), (0.33,0.5,52%), (0.7,0.14,67%);MAP3K20-AS1:NR_033882.1(0.87,0,64%), (0.33,0.5,52%), (0.7,0.14,67%)	MAP3K20:NM_133646.3(-0.74,0,72%), (0.65,0.05,62%), (-0.63,0.21,67%);MAP3K20:NM_133646.3(-0.74,0,72%), (0.65,0.05,62%), (-0.63,0.21,67%)	CIR1:NM_004882.4(0.39,0.12,72%), (0.02,0.98,62%), (0.75,0.1,67%);CIR1:NM_004882.4(0.39,0.12,72%), (0.02,0.98,62%), (0.75,0.1,67%)	CDCA7:NM_031942.5(-0.84,0,72%), (-0.19,0.69,62%), (-0.65,0.2,67%);CDCA7:NM_031942.5(-0.84,0,72%), (-0.19,0.69,62%), (-0.65,0.2,67%)	CDCA7:NM_031942.5(-0.84,0,72%), (-0.19,0.69,62%), (-0.65,0.2,67%);CDCA7:NM_031942.5(-0.84,0,72%), (-0.19,0.69,62%), (-0.65,0.2,67%)	0.35 (0.67),0.47 (1.2e-07),0.84 (2.6e-19),NA,NA;0.35 (0.67),0.47 (1.2e-07),0.84 (2.6e-19),NA,NA	-0.68 (0.48),-0.23 (3.2e-02),-0.14 (0.27),NA,NA;-0.68 (0.48),-0.23 (3.2e-02),-0.14 (0.27),NA,NA	NA,0.27 (5.0e-07),-0.5 (7.0e-09),-0.02 (0.91),-0.02 (0.91);NA,0.27 (5.0e-07),-0.5 (7.0e-09),-0.02 (0.91),-0.02 (0.91)	NA,0.34 (2.7e-10),0.44 (1.4e-07),0.5 (4.3e-06),0.5 (4.3e-06);NA,0.34 (2.7e-10),0.44 (1.4e-07),0.5 (4.3e-06),0.5 (4.3e-06)
6	31919413	31921576	chr6:31919995;chr6:31920880	Intron;Intron	31920590	rs3130683	0.9591	1.007	0.2429	0.7072	0.464702	No	0	0	0	0	-595;290	0.42 (0.52);-0.29 (0.26)	-1.59 (9.2e-04);-1.09 (1.1e-07)	NA;NA	NA;NA																																	DDAH2:NM_001303008.2(-0.78,0.01,36%), (-0.57,0.7,14%), (-0.73,0.1,67%);TNXB:NM_019105.8(-0.95,0,56%), (-0.38,0.5,41%), (0.15,0.84,67%);DDAH2:NM_001303008.2(-0.78,0.01,36%), (-0.57,0.7,14%), (-0.73,0.1,67%);TNXB:NM_019105.8(-0.95,0,56%), (-0.38,0.5,41%), (0.15,0.84,67%)	HCG21:NR_138040.1(0.14,0.8,31%), (0.99,0.07,14%), (0.09,0.92,53%);MIR6833:NR_106891.1(-0.59,0.06,41%), (-0.78,0.07,34%), (0.39,0.67,40%);HCG21:NR_138040.1(0.14,0.8,31%), (0.99,0.07,14%), (0.09,0.92,53%);MIR6833:NR_106891.1(-0.59,0.06,41%), (-0.78,0.07,34%), (0.39,0.67,40%)	ZBTB12:NM_181842.3(-0.7,0.03,36%), (-0.44,0.79,14%), (-0.79,0.06,67%);SAPCD1:NM_001039651.2(-0.59,0.06,41%), (-0.18,0.83,34%), (-0.94,0.06,40%);ZBTB12:NM_181842.3(-0.7,0.03,36%), (-0.44,0.79,14%), (-0.79,0.06,67%);SAPCD1:NM_001039651.2(-0.59,0.06,41%), (-0.18,0.83,34%), (-0.94,0.06,40%)	C2:NM_000063.6(0.7,0.03,36%), (-0.21,0.91,14%), (0.57,0.26,67%);C2:NM_000063.6(0.83,0,56%), (0.43,0.42,41%), (0.67,0.16,67%);C2:NM_000063.6(0.7,0.03,36%), (-0.21,0.91,14%), (0.57,0.26,67%);C2:NM_000063.6(0.83,0,56%), (0.43,0.42,41%), (0.67,0.16,67%)	C2-AS1:NR_104191.1(-0.37,0.37,33%), (-0.16,0.93,14%), (-0.28,0.68,60%);C2-AS1:NR_104191.1(-0.12,0.75,51%), (0.24,0.73,38%), (0.08,0.93,60%);C2-AS1:NR_104191.1(-0.37,0.37,33%), (-0.16,0.93,14%), (-0.28,0.68,60%);C2-AS1:NR_104191.1(-0.12,0.75,51%), (0.24,0.73,38%), (0.08,0.93,60%)	-0.82 (1.1e-02),-0.03 (0.99),-1.6 (4.6e-04),-0.22 (4.5e-02),0.05 (0.97);0.71 (1.7e-05),NA,0.45 (9.1e-02),-0.22 (4.5e-02),0.05 (0.97);-0.82 (1.1e-02),-0.03 (0.99),-1.6 (4.6e-04),-0.22 (4.5e-02),0.05 (0.97);0.71 (1.7e-05),NA,0.45 (9.1e-02),-0.22 (4.5e-02),0.05 (0.97)	-0.19 (0.69),-0.36 (None),-0.41 (0.51),-0.63 (2.8e-09),0.53 (0.68);-0.08 (0.76),NA,0.15 (0.69),-0.63 (2.8e-09),0.53 (0.68);-0.19 (0.69),-0.36 (None),-0.41 (0.51),-0.63 (2.8e-09),0.53 (0.68);-0.08 (0.76),NA,0.15 (0.69),-0.63 (2.8e-09),0.53 (0.68)	-0.59 (6.5e-05),NA,-0.23 (0.20),-0.57 (1.2e-19),NA;0.01 (0.90),-0.48 (0.52),0.26 (0.13),-0.57 (1.2e-19),NA;-0.59 (6.5e-05),NA,-0.23 (0.20),-0.57 (1.2e-19),NA;0.01 (0.90),-0.48 (0.52),0.26 (0.13),-0.57 (1.2e-19),NA	-0.69 (3.2e-06),NA,-0.82 (1.3e-06),-0.73 (1.0e-31),NA;-0.64 (1.8e-23),-0.81 (0.27),-0.52 (2.1e-03),-0.73 (1.0e-31),NA;-0.69 (3.2e-06),NA,-0.82 (1.3e-06),-0.73 (1.0e-31),NA;-0.64 (1.8e-23),-0.81 (0.27),-0.52 (2.1e-03),-0.73 (1.0e-31),NA
3	57971464	57973708	chr3:57972267	Intergenic	57972511	rs4681768	1.042	1.004	0.1698	0.786	0.464761	Yes	0	0	0	0	-244	-0.98 (1.2e-04)	-0.83 (1.1e-03)	NA	NA																																	ACOX2:NM_003500.4(-0.95,0,26%), (NA,NA,NA%), (-0.95,0,67%);ACOX2:NM_003500.4(-0.95,0,26%), (NA,NA,NA%), (-0.95,0,67%);ACOX2:NM_003500.4(-0.95,0,26%), (NA,NA,NA%), (-0.95,0,67%)	NA(NA,NA,NA%), (NA,NA,NA%), (NA,NA,NA%);NA(NA,NA,NA%), (NA,NA,NA%), (NA,NA,NA%);NA(NA,NA,NA%), (NA,NA,NA%), (NA,NA,NA%)	ACOX2:NM_003500.4(-0.95,0,26%), (NA,NA,NA%), (-0.95,0,67%);ACOX2:NM_003500.4(-0.95,0,26%), (NA,NA,NA%), (-0.95,0,67%);ACOX2:NM_003500.4(-0.95,0,26%), (NA,NA,NA%), (-0.95,0,67%)	FLNB:NM_001457.4(0.82,0.02,26%), (NA,NA,NA%), (0.82,0.05,67%);FLNB:NM_001457.4(0.82,0.02,26%), (NA,NA,NA%), (0.82,0.05,67%);FLNB:NM_001457.4(0.82,0.02,26%), (NA,NA,NA%), (0.82,0.05,67%)	SLMAP:NM_001304421.2(0.4,0.42,26%), (NA,NA,NA%), (0.4,0.5,67%);SLMAP:NM_001304421.2(0.4,0.42,26%), (NA,NA,NA%), (0.4,0.5,67%);SLMAP:NM_001304421.2(0.4,0.42,26%), (NA,NA,NA%), (0.4,0.5,67%)	0.48 (0.28),NA,0.48 (0.28),-0.93 (3.7e-56),0.4 (9.8e-07);0.48 (0.28),NA,0.48 (0.28),-0.93 (3.7e-56),0.4 (9.8e-07);0.48 (0.28),NA,0.48 (0.28),-0.93 (3.7e-56),0.4 (9.8e-07)	-0.22 (0.72),NA,-0.22 (0.72),0.06 (0.49),-0.22 (1.8e-02);-0.22 (0.72),NA,-0.22 (0.72),0.06 (0.49),-0.22 (1.8e-02);-0.22 (0.72),NA,-0.22 (0.72),0.06 (0.49),-0.22 (1.8e-02)	0.87 (0.24),NA,0.87 (0.24),0.76 (4.3e-94),0.13 (0.20);0.87 (0.24),NA,0.87 (0.24),0.76 (4.3e-94),0.13 (0.20);0.87 (0.24),NA,0.87 (0.24),0.76 (4.3e-94),0.13 (0.20)	-0.24 (0.78),NA,-0.24 (0.78),0.0 (0.97),0.33 (5.5e-04);-0.24 (0.78),NA,-0.24 (0.78),0.0 (0.97),0.33 (5.5e-04);-0.24 (0.78),NA,-0.24 (0.78),0.0 (0.97),0.33 (5.5e-04)
5	126460868	126464101	chr5:126462208	Intron	126461379	rs4632794	0.9831	0.9798	0.6556	0.3064	0.464818	Yes	0	0	0	0	829	1.22 (4.2e-04)	-0.61 (0.10)	NA	NA																																	PHAX:NM_032177.4(-0.87,0,33%), (0.93,0.5,10%), (-0.86,0.03,67%);PHAX:NM_032177.4(-0.87,0,33%), (0.93,0.5,10%), (-0.86,0.03,67%)	LINC02240:NR_109887.1(0.55,0.14,33%), (1,0.18,10%), (0.46,0.43,67%);LINC02240:NR_109887.1(0.55,0.14,33%), (1,0.18,10%), (0.46,0.43,67%)	TEX43:NM_207408.3(-0.46,0.25,33%), (0.42,0.87,10%), (-0.97,0,67%);TEX43:NM_207408.3(-0.46,0.25,33%), (0.42,0.87,10%), (-0.97,0,67%)	GRAMD2B:NM_001146322.3(0.76,0.01,33%), (0.52,0.83,10%), (0.97,0,67%);GRAMD2B:NM_001146322.3(0.76,0.01,33%), (0.52,0.83,10%), (0.97,0,67%)	GRAMD2B:NM_001146322.3(0.76,0.01,33%), (0.52,0.83,10%), (0.97,0,67%);GRAMD2B:NM_001146322.3(0.76,0.01,33%), (0.52,0.83,10%), (0.97,0,67%)	0.37 (1.5e-03),-0.22 (0.77),-1.39 (3.2e-02),1.49 (4.5e-105),1.49 (4.5e-105);0.37 (1.5e-03),-0.22 (0.77),-1.39 (3.2e-02),1.49 (4.5e-105),1.49 (4.5e-105)	-0.02 (0.94),-0.63 (0.44),-0.81 (0.31),0.03 (0.81),0.03 (0.81);-0.02 (0.94),-0.63 (0.44),-0.81 (0.31),0.03 (0.81),0.03 (0.81)	0.15 (2.8e-02),0.14 (0.87),-1.06 (4.4e-02),1.02 (1.1e-100),1.02 (1.1e-100);0.15 (2.8e-02),0.14 (0.87),-1.06 (4.4e-02),1.02 (1.1e-100),1.02 (1.1e-100)	-0.04 (0.61),0.94 (0.20),-0.1 (0.87),0.16 (1.3e-03),0.16 (1.3e-03);-0.04 (0.61),0.94 (0.20),-0.1 (0.87),0.16 (1.3e-03),0.16 (1.3e-03)
13	34161788	34163040	chr13:34162557	Intergenic	34162806	rs4943189	0.9746	1.004	0.2458	0.7048	0.465243	No	0	0	0	0	-249	1.63 (1.2e-10)	-1.02 (2.6e-04)	0.65 (0.51)	0.04 (0.97)																																	NBEA:NM_015678.5(0.73,0,87%), (0.66,0.02,83%), (0.88,0.02,67%);NBEA:NM_015678.5(0.73,0,87%), (0.66,0.02,83%), (0.88,0.02,67%)	LINC02343:NR_146542.1(0.58,0,82%), (0.8,0,76%), (0.92,0.01,67%);LINC02343:NR_146542.1(0.58,0,82%), (0.8,0,76%), (0.92,0.01,67%)	LINC02343:NR_146542.1(0.58,0,82%), (0.8,0,76%), (0.92,0.01,67%);LINC02343:NR_146542.1(0.58,0,82%), (0.8,0,76%), (0.92,0.01,67%)	LINC02343:NR_146542.1(0.58,0,82%), (0.8,0,76%), (0.92,0.01,67%);LINC02343:NR_146542.1(0.58,0,82%), (0.8,0,76%), (0.92,0.01,67%)	RFC3:NM_181558.3(-0.18,0.5,87%), (0.48,0.14,83%), (-0.4,0.5,67%);RFC3:NM_181558.3(-0.18,0.5,87%), (0.48,0.14,83%), (-0.4,0.5,67%)	0.27 (2.2e-03),0.64 (6.3e-04),0.64 (6.3e-04),0.64 (6.3e-04),1.92 (1.3e-07);0.27 (2.2e-03),0.64 (6.3e-04),0.64 (6.3e-04),0.64 (6.3e-04),1.92 (1.3e-07)	-0.25 (1.1e-02),-0.65 (1.6e-03),-0.65 (1.6e-03),-0.65 (1.6e-03),-0.62 (0.20);-0.25 (1.1e-02),-0.65 (1.6e-03),-0.65 (1.6e-03),-0.65 (1.6e-03),-0.62 (0.20)	0.05 (0.52),-0.06 (0.93),-0.06 (0.93),-0.06 (0.93),0.47 (2.0e-06);0.05 (0.52),-0.06 (0.93),-0.06 (0.93),-0.06 (0.93),0.47 (2.0e-06)	0.06 (0.39),-0.08 (0.91),-0.08 (0.91),-0.08 (0.91),0.92 (1.8e-21);0.06 (0.39),-0.08 (0.91),-0.08 (0.91),-0.08 (0.91),0.92 (1.8e-21)
19	47663259	47663547	chr19:47663392	Intron	47663473	rs2911002	1.015	0.9924	0.4734	0.4774	0.4653	No	0	0	0	0	-81	2.88 (3.4e-04)	0.05 (0.97)	-1.02 (0.62)	0.47 (None)																																	ZNF541:NM_001277075.3(0.63,0,69%), (0.68,0.03,62%), (0.35,0.56,60%)	SAE1:NM_005500.3(0.32,0.24,69%), (0.81,0,62%), (-0.47,0.4,60%)	SELENOW:NM_003009.4(-0.19,0.52,69%), (0.12,0.82,62%), (-0.89,0.02,60%)	EHD2:NM_014601.4(0.14,0.67,69%), (0.52,0.16,62%), (-0.76,0.09,60%)	BICRA:NM_001394372.1(0.3,0.27,69%), (0.75,0.01,62%), (-0.55,0.29,60%)	1.59 (4.0e-02),0.06 (0.59),-1.76 (1.3e-35),-1.47 (6.7e-65),-0.33 (5.2e-05)	-0.65 (0.55),0.41 (6.9e-05),-0.28 (0.11),-0.27 (7.7e-03),-0.07 (0.53)	-0.26 (0.68),0.05 (0.26),-0.86 (1.9e-16),-0.88 (1.7e-68),-0.52 (5.7e-23)	-0.34 (0.57),-0.12 (1.0e-02),-0.52 (7.0e-07),-0.83 (7.7e-62),-0.42 (4.4e-15)
10	14184170	14186782	chr10:14185413	Intron	14185909	rs7905928	1.027	0.9967	0.1948	0.7598	0.465825	No	0	0	0	0	-496	1.01 (5.7e-04)	-0.71 (1.7e-02)	0.49 (2.5e-04)	-0.07 (0.72)																																	FRMD4A:NM_001318338.2(0.94,0,87%), (0.41,0.23,83%), (0.46,0.42,67%)	FRMD4A:NM_001318337.2(0.92,0,87%), (0.51,0.1,83%), (-0.47,0.4,67%)	RPP38:NM_006414.5(-0.36,0.12,87%), (0.15,0.74,83%), (0.76,0.09,67%)	LOC101928453:NR_120638.1(0.05,0.88,82%), (0.25,0.52,83%), (-0.44,0.53,53%)	LOC101928453:NR_120638.1(0.05,0.88,82%), (0.25,0.52,83%), (-0.44,0.53,53%)	-0.51 (7.4e-11),-0.51 (7.4e-11),0.65 (5.0e-05),-0.29 (0.33),-0.29 (0.33)	-0.36 (1.9e-05),-0.36 (1.9e-05),-0.14 (0.56),0.96 (3.3e-04),0.96 (3.3e-04)	-0.83 (1.4e-62),-0.83 (1.4e-62),-0.54 (9.9e-08),1.88 (2.0e-32),1.88 (2.0e-32)	-0.61 (8.6e-34),-0.61 (8.6e-34),-0.34 (9.3e-04),-1.14 (1.5e-09),-1.14 (1.5e-09)
1	212466895	212467358	chr1:212467109	Intron	212467336	rs72754366	1.011	1.023	0.7597	0.2134	0.465833	Yes	0	0	0	0	-227	0.27 (0.51)	-1.64 (4.2e-08)	NA	NA																																	INTS7:NM_015434.4(-0.87,0,44%), (-0.16,0.88,24%), (-0.77,0.07,67%)	LPGAT1-AS1:NR_135818.1(0.76,0,44%), (-0.89,0.07,24%), (0.68,0.14,67%)	NEK2:NM_001204183.2(-0.51,0.11,44%), (-0.7,0.28,24%), (0.92,0.01,67%)	LINC02771:NR_183725.1(0.8,0.03,26%), (-0.13,0.91,21%), (0.67,0.57,27%)	LINC02771:NR_183725.1(0.8,0.03,26%), (-0.13,0.91,21%), (0.67,0.57,27%)	0.55 (8.3e-09),-0.73 (1.7e-03),0.51 (0.18),NA,NA	-0.1 (0.44),-0.69 (7.4e-03),-0.3 (0.55),NA,NA	0.08 (0.19),-0.93 (4.2e-05),-0.53 (9.9e-08),NA,NA	0.58 (2.4e-24),-0.73 (1.2e-03),0.48 (5.6e-07),NA,NA
5	398406	402375	chr5:399910	Intron	402299	rs112769762	0.9886	0.9796	0.7313	0.2392	0.466094	Yes	0	0	0	0	-2389	3.98 (3.7e-124)	3.02 (2.0e-69)	2.05 (2.1e-98)	-1.52 (5.9e-50)																																	EXOC3:NM_007277.5(0.65,0,79%), (0.8,0,83%), (-0.16,0.87,47%);EXOC3:NM_007277.5(0.65,0,79%), (0.8,0,83%), (-0.16,0.87,47%);EXOC3:NM_007277.5(0.65,0,79%), (0.8,0,83%), (-0.16,0.87,47%)	PDCD6-AHRR:NR_165159.2(0.61,0,79%), (0.81,0,83%), (-0.04,0.98,47%);PDCD6-AHRR:NR_165159.2(0.61,0,79%), (0.81,0,83%), (-0.04,0.98,47%);PDCD6-AHRR:NR_165159.2(0.61,0,79%), (0.81,0,83%), (-0.04,0.98,47%)	TPPP:NM_007030.3(-0.09,0.75,77%), (0.3,0.4,79%), (0.97,0.02,47%);TPPP:NM_007030.3(-0.09,0.75,77%), (0.3,0.4,79%), (0.97,0.02,47%);TPPP:NM_007030.3(-0.09,0.75,77%), (0.3,0.4,79%), (0.97,0.02,47%)	EXOC3-AS1:NR_126522.1(0.62,0,79%), (0.79,0,83%), (-0.65,0.34,47%);EXOC3-AS1:NR_126522.1(0.62,0,79%), (0.79,0,83%), (-0.65,0.34,47%);EXOC3-AS1:NR_126522.1(0.62,0,79%), (0.79,0,83%), (-0.65,0.34,47%)	PDCD6-AHRR:NR_165159.2(0.61,0,79%), (0.81,0,83%), (-0.04,0.98,47%);PDCD6-AHRR:NR_165159.2(0.61,0,79%), (0.81,0,83%), (-0.04,0.98,47%);PDCD6-AHRR:NR_165159.2(0.61,0,79%), (0.81,0,83%), (-0.04,0.98,47%)	0.07 (0.59),0.1 (0.34),0.79 (2.0e-14),-0.11 (0.79),0.1 (0.34);0.07 (0.59),0.1 (0.34),0.79 (2.0e-14),-0.11 (0.79),0.1 (0.34);0.07 (0.59),0.1 (0.34),0.79 (2.0e-14),-0.11 (0.79),0.1 (0.34)	0.24 (4.4e-02),0.3 (2.5e-03),0.04 (0.81),-0.34 (0.43),0.3 (2.5e-03);0.24 (4.4e-02),0.3 (2.5e-03),0.04 (0.81),-0.34 (0.43),0.3 (2.5e-03);0.24 (4.4e-02),0.3 (2.5e-03),0.04 (0.81),-0.34 (0.43),0.3 (2.5e-03)	0.67 (4.8e-34),0.27 (5.5e-10),-0.2 (0.70),0.43 (2.3e-05),0.27 (5.5e-10);0.67 (4.8e-34),0.27 (5.5e-10),-0.2 (0.70),0.43 (2.3e-05),0.27 (5.5e-10);0.67 (4.8e-34),0.27 (5.5e-10),-0.2 (0.70),0.43 (2.3e-05),0.27 (5.5e-10)	-0.61 (3.2e-27),-1.2 (6.7e-170),-1.62 (9.9e-04),-0.37 (3.9e-04),-1.2 (6.7e-170);-0.61 (3.2e-27),-1.2 (6.7e-170),-1.62 (9.9e-04),-0.37 (3.9e-04),-1.2 (6.7e-170);-0.61 (3.2e-27),-1.2 (6.7e-170),-1.62 (9.9e-04),-0.37 (3.9e-04),-1.2 (6.7e-170)
20	35539831	35540380	chr20:35540091	Intergenic	35540122	rs2104417	0.9788	1.009	0.4296	0.521	0.466245	No	0	0	0	0	-31	-0.15 (0.68)	-1.01 (9.4e-06)	-0.11 (0.94)	-0.08 (None)																																	PROCR:NM_006404.5(-0.92,0,69%), (-0.2,0.69,62%), (-0.97,0,60%)	CNBD2:NM_080834.4(-0.52,0.02,72%), (0.55,0.13,62%), (0.39,0.5,67%)	PROCR:NM_006404.5(-0.92,0,69%), (-0.2,0.69,62%), (-0.97,0,60%)	ERGIC3:NM_015966.3(-0.85,0,72%), (0.01,0.99,62%), (-0.73,0.1,67%)	C20orf173:NM_001145350.2(-0.25,0.68,23%), (-0.28,0.81,21%), (-0.96,0.4,20%)	NA,1.03 (0.57),NA,0.74 (9.9e-06),NA	NA,-0.41 (None),NA,0.04 (0.89),NA	-1.24 (4.1e-10),0.79 (0.31),-1.24 (4.1e-10),-0.07 (0.32),NA	-0.88 (6.9e-06),0.11 (0.90),-0.88 (6.9e-06),-0.37 (5.1e-08),NA
1	156126738	156127341	chr1:156126892	LIET Gene TSS Exon	156127128	rs623189	1.055	1.004	0.1316	0.8304	0.466501	Yes	0	0	0	0	-236	1.35 (3.2e-03)	-0.42 (0.43)	1.62 (9.4e-10)	-1.45 (1.9e-06)																																	SEMA4A:NM_001193301.2(-0.62,0,87%), (-0.53,0.07,83%), (-0.75,0.08,67%)	KRTCAP2:NM_173852.4(-0.12,0.67,87%), (-0.68,0.01,83%), (-0.18,0.8,67%)	TMEM79:NR_026678.2(-0.51,0.01,87%), (0.14,0.75,83%), (-0.96,0,67%)	LMNA:NM_001282624.2(0.1,0.73,87%), (0.24,0.52,83%), (-0.88,0.02,67%)	LMNA:NM_005572.4(0.14,0.59,87%), (0.26,0.49,83%), (-0.86,0.03,67%)	0.36 (6.6e-03),0.4 (2.4e-02),-1.14 (1.5e-15),-0.41 (4.8e-02),-0.41 (4.8e-02)	-0.2 (0.24),-0.19 (0.43),-0.57 (2.7e-04),-0.96 (2.2e-06),-0.96 (2.2e-06)	-0.05 (0.86),-0.41 (4.5e-04),-1.15 (2.2e-22),0.55 (4.1e-22),0.55 (4.1e-22)	-0.34 (0.14),-0.34 (3.9e-03),-0.78 (1.6e-11),-0.69 (1.4e-32),-0.69 (1.4e-32)
2	55616111	55617705	chr2:55616909;chr2:255617622;chr2:255617622	LIET Gene TSS Intron;Gene TSS Bid;Gene TSS Bid	55616277	rs782590	1.023	0.996	0.2508	0.7011	0.466519	No	0	0	0	0	632;200001345;200001345	0.49 (4.2e-02);NA;NA	-0.81 (2.0e-04);NA;NA	0.07 (0.77);NA;NA	-0.08 (0.70);NA;NA																																	CCDC88A:NM_018084.5(-0.86,0,87%), (-0.62,0.02,83%), (-0.8,0.06,67%);CCDC88A:NM_018084.5(-0.86,0,87%), (-0.62,0.02,83%), (-0.8,0.06,67%);CCDC88A:NM_018084.5(-0.86,0,87%), (-0.62,0.02,83%), (-0.8,0.06,67%)	CCDC88A:NM_018084.5(-0.86,0,87%), (-0.62,0.02,83%), (-0.8,0.06,67%);CCDC88A:NM_018084.5(-0.86,0,87%), (-0.62,0.02,83%), (-0.8,0.06,67%);CCDC88A:NM_018084.5(-0.86,0,87%), (-0.62,0.02,83%), (-0.8,0.06,67%)	EML6:NM_001039753.4(-0.22,0.38,87%), (-0.44,0.16,83%), (0.9,0.02,67%);EML6:NM_001039753.4(-0.22,0.38,87%), (-0.44,0.16,83%), (0.9,0.02,67%);EML6:NM_001039753.4(-0.22,0.38,87%), (-0.44,0.16,83%), (0.9,0.02,67%)	PPP4R3B:NM_020463.4(-0.04,0.89,87%), (-0.48,0.12,83%), (-0.36,0.56,67%);PPP4R3B:NM_020463.4(-0.04,0.89,87%), (-0.48,0.12,83%), (-0.36,0.56,67%);PPP4R3B:NM_020463.4(-0.04,0.89,87%), (-0.48,0.12,83%), (-0.36,0.56,67%)	PNPT1:NM_033109.5(-0.69,0,87%), (-0.55,0.06,83%), (0,1,67%);PNPT1:NM_033109.5(-0.69,0,87%), (-0.55,0.06,83%), (0,1,67%);PNPT1:NM_033109.5(-0.69,0,87%), (-0.55,0.06,83%), (0,1,67%)	0.59 (1.4e-06),0.59 (1.4e-06),0.76 (1.8e-13),0.01 (0.95),0.77 (3.6e-11);0.59 (1.4e-06),0.59 (1.4e-06),0.76 (1.8e-13),0.01 (0.95),0.77 (3.6e-11);0.59 (1.4e-06),0.59 (1.4e-06),0.76 (1.8e-13),0.01 (0.95),0.77 (3.6e-11)	0.07 (0.71),0.07 (0.71),-0.17 (0.21),-0.17 (9.8e-02),-0.03 (0.90);0.07 (0.71),0.07 (0.71),-0.17 (0.21),-0.17 (9.8e-02),-0.03 (0.90);0.07 (0.71),0.07 (0.71),-0.17 (0.21),-0.17 (9.8e-02),-0.03 (0.90)	0.12 (6.4e-02),0.12 (6.4e-02),0.29 (4.6e-03),-0.14 (1.8e-02),-0.03 (0.71);0.12 (6.4e-02),0.12 (6.4e-02),0.29 (4.6e-03),-0.14 (1.8e-02),-0.03 (0.71);0.12 (6.4e-02),0.12 (6.4e-02),0.29 (4.6e-03),-0.14 (1.8e-02),-0.03 (0.71)	0.47 (2.2e-15),0.47 (2.2e-15),0.49 (4.9e-07),0.4 (8.5e-13),0.28 (8.6e-05);0.47 (2.2e-15),0.47 (2.2e-15),0.49 (4.9e-07),0.4 (8.5e-13),0.28 (8.6e-05);0.47 (2.2e-15),0.47 (2.2e-15),0.49 (4.9e-07),0.4 (8.5e-13),0.28 (8.6e-05)
1	202048041	202050467	chr1:202049230	Intergenic	202049345	rs9427722	1.025	1.007	0.3328	0.6171	0.466543	Yes	0	0	0	0	-115	0.13 (0.70)	-0.8 (2.6e-04)	1.42 (None)	0.91 (None)																																	UBE2T:NM_014176.4(-0.92,0,59%), (0.03,0.96,45%), (-0.92,0.01,67%)	TMEM183A:NM_001349859.1(-0.15,0.65,59%), (0.58,0.19,45%), (-0.31,0.61,67%)	ELF3-AS1:NR_146472.1(0.73,0,59%), (-0.21,0.72,45%), (0.96,0,67%)	ELF3:NM_004433.5(0.83,0,59%), (-0.27,0.63,45%), (0.8,0.05,67%)	ELF3:NM_004433.5(0.83,0,59%), (-0.27,0.63,45%), (0.8,0.05,67%)	0.07 (0.91),0.01 (0.95),-0.39 (5.0e-04),-0.7 (1.7e-28),-0.7 (1.7e-28)	-0.13 (0.88),-0.18 (0.20),-0.52 (1.0e-05),-0.13 (0.11),-0.13 (0.11)	0.17 (3.6e-02),0.42 (4.8e-06),-0.46 (6.8e-02),-0.27 (0.25),-0.27 (0.25)	0.23 (5.3e-03),0.45 (7.5e-07),-0.37 (0.14),-0.5 (2.7e-02),-0.5 (2.7e-02)
7	139646644	139647968	chr7:139647732	Intron	139647815	rs73156868	1.01	0.98	0.7543	0.219	0.466571	No	0	0	0	0	-83	0.83 (0.17)	-1.89 (4.6e-04)	NA	NA																																	ATP6V0A4:NM_020632.3(0.87,0.01,26%), (0.29,0.86,14%), (0.77,0.25,40%);ATP6V0A4:NM_020632.3(0.87,0.01,26%), (0.29,0.86,14%), (0.77,0.25,40%);ATP6V0A4:NM_020632.3(0.87,0.01,26%), (0.29,0.86,14%), (0.77,0.25,40%)	PARP12:NM_022750.4(-0.44,0.38,26%), (-0.98,0.11,14%), (-0.85,0.16,40%);PARP12:NM_022750.4(-0.44,0.38,26%), (-0.98,0.11,14%), (-0.85,0.16,40%);PARP12:NM_022750.4(-0.44,0.38,26%), (-0.98,0.11,14%), (-0.85,0.16,40%)	HIPK2:NM_022740.5(-0.69,0.1,26%), (0.81,0.45,14%), (-0.97,0.03,40%);HIPK2:NM_022740.5(-0.69,0.1,26%), (0.81,0.45,14%), (-0.97,0.03,40%);HIPK2:NM_022740.5(-0.69,0.1,26%), (0.81,0.45,14%), (-0.97,0.03,40%)	CLEC2L:NM_001080511.4(0.48,0.6,13%), (0.95,0.46,10%), (NA,NA,NA%);CLEC2L:NM_001080511.4(0.48,0.6,13%), (0.95,0.46,10%), (NA,NA,NA%);CLEC2L:NM_001080511.4(0.48,0.6,13%), (0.95,0.46,10%), (NA,NA,NA%)	HIPK2:NM_022740.5(-0.69,0.1,26%), (0.81,0.45,14%), (-0.97,0.03,40%);HIPK2:NM_022740.5(-0.69,0.1,26%), (0.81,0.45,14%), (-0.97,0.03,40%);HIPK2:NM_022740.5(-0.69,0.1,26%), (0.81,0.45,14%), (-0.97,0.03,40%)	1.19 (4.2e-12),-0.35 (7.8e-04),-0.26 (7.7e-06),NA,-0.26 (7.7e-06);1.19 (4.2e-12),-0.35 (7.8e-04),-0.26 (7.7e-06),NA,-0.26 (7.7e-06);1.19 (4.2e-12),-0.35 (7.8e-04),-0.26 (7.7e-06),NA,-0.26 (7.7e-06)	-0.3 (0.18),-0.36 (1.6e-03),0.07 (0.39),NA,0.07 (0.39);-0.3 (0.18),-0.36 (1.6e-03),0.07 (0.39),NA,0.07 (0.39);-0.3 (0.18),-0.36 (1.6e-03),0.07 (0.39),NA,0.07 (0.39)	-0.32 (0.52),-1.16 (2.6e-58),-0.45 (1.5e-28),NA,-0.45 (1.5e-28);-0.32 (0.52),-1.16 (2.6e-58),-0.45 (1.5e-28),NA,-0.45 (1.5e-28);-0.32 (0.52),-1.16 (2.6e-58),-0.45 (1.5e-28),NA,-0.45 (1.5e-28)	-0.79 (9.7e-02),-0.25 (5.6e-04),-0.61 (3.8e-51),NA,-0.61 (3.8e-51);-0.79 (9.7e-02),-0.25 (5.6e-04),-0.61 (3.8e-51),NA,-0.61 (3.8e-51);-0.79 (9.7e-02),-0.25 (5.6e-04),-0.61 (3.8e-51),NA,-0.61 (3.8e-51)
3	175273206	175274970	chr3:175274195	Intron	175274746	rs4243409	0.9855	0.9802	0.6814	0.285	0.466596	Yes	0	0	0	0	-551	-0.32 (0.58)	-1.55 (1.0e-04)	NA	NA																																	NAALADL2-AS2:NR_046713.1(0.98,0,28%), (NA,NA,NA%), (0.97,0,67%);NAALADL2-AS2:NR_046713.1(0.98,0,28%), (NA,NA,NA%), (0.97,0,67%);NAALADL2-AS2:NR_046713.1(0.98,0,28%), (NA,NA,NA%), (0.97,0,67%);NAALADL2-AS2:NR_046713.1(0.98,0,28%), (NA,NA,NA%), (0.97,0,67%)	NA(NA,NA,NA%), (NA,NA,NA%), (NA,NA,NA%);NA(NA,NA,NA%), (NA,NA,NA%), (NA,NA,NA%);NA(NA,NA,NA%), (NA,NA,NA%), (NA,NA,NA%);NA(NA,NA,NA%), (NA,NA,NA%), (NA,NA,NA%)	NAALADL2-AS2:NR_046713.1(0.98,0,28%), (NA,NA,NA%), (0.97,0,67%);NAALADL2-AS2:NR_046713.1(0.98,0,28%), (NA,NA,NA%), (0.97,0,67%);NAALADL2-AS2:NR_046713.1(0.98,0,28%), (NA,NA,NA%), (0.97,0,67%);NAALADL2-AS2:NR_046713.1(0.98,0,28%), (NA,NA,NA%), (0.97,0,67%)	NAALADL2-AS2:NR_046713.1(0.98,0,28%), (NA,NA,NA%), (0.97,0,67%);NAALADL2-AS2:NR_046713.1(0.98,0,28%), (NA,NA,NA%), (0.97,0,67%);NAALADL2-AS2:NR_046713.1(0.98,0,28%), (NA,NA,NA%), (0.97,0,67%);NAALADL2-AS2:NR_046713.1(0.98,0,28%), (NA,NA,NA%), (0.97,0,67%)	NAALADL2-AS2:NR_046713.1(0.98,0,28%), (NA,NA,NA%), (0.97,0,67%);NAALADL2-AS2:NR_046713.1(0.98,0,28%), (NA,NA,NA%), (0.97,0,67%);NAALADL2-AS2:NR_046713.1(0.98,0,28%), (NA,NA,NA%), (0.97,0,67%);NAALADL2-AS2:NR_046713.1(0.98,0,28%), (NA,NA,NA%), (0.97,0,67%)	0.29 (0.11),NA,0.29 (0.11),0.29 (0.11),0.29 (0.11);0.29 (0.11),NA,0.29 (0.11),0.29 (0.11),0.29 (0.11);0.29 (0.11),NA,0.29 (0.11),0.29 (0.11),0.29 (0.11);0.29 (0.11),NA,0.29 (0.11),0.29 (0.11),0.29 (0.11)	-0.65 (3.8e-04),NA,-0.65 (3.8e-04),-0.65 (3.8e-04),-0.65 (3.8e-04);-0.65 (3.8e-04),NA,-0.65 (3.8e-04),-0.65 (3.8e-04),-0.65 (3.8e-04);-0.65 (3.8e-04),NA,-0.65 (3.8e-04),-0.65 (3.8e-04),-0.65 (3.8e-04);-0.65 (3.8e-04),NA,-0.65 (3.8e-04),-0.65 (3.8e-04),-0.65 (3.8e-04)	NA,NA,NA,NA,NA;NA,NA,NA,NA,NA;NA,NA,NA,NA,NA;NA,NA,NA,NA,NA	NA,NA,NA,NA,NA;NA,NA,NA,NA,NA;NA,NA,NA,NA,NA;NA,NA,NA,NA,NA
1	234721640	234725420	chr1:234721997;chr1:234723404;chr1:234724910	Intergenic;LIET Gene TSS Intergenic;LIET Gene TSS Intron	234723148	rs7530281	1.038	1.002	0.1035	0.863	0.466821	Yes	0	0	0	0	-1151;256;1762	0.36 (0.33);0.21 (0.68);0.36 (0.40)	-0.82 (6.4e-03);-1.24 (2.0e-04);-1.64 (7.7e-07)	2.03 (8.6e-08);1.67 (8.5e-18);1.38 (6.8e-07)	-0.07 (0.92);-0.24 (0.36);0.48 (0.15)																																	IRF2BP2:NM_182972.3(0.76,0,87%), (0.87,0,83%), (0.17,0.8,67%);LNCATV:NR_125945.1(0.72,0,87%), (0.82,0,83%), (0.86,0.03,67%);LINC00184:NR_033927.1(0.78,0,82%), (0.77,0,83%), (0.32,0.66,53%);IRF2BP2:NM_182972.3(0.76,0,87%), (0.87,0,83%), (0.17,0.8,67%);LNCATV:NR_125945.1(0.72,0,87%), (0.82,0,83%), (0.86,0.03,67%);LINC00184:NR_033927.1(0.78,0,82%), (0.77,0,83%), (0.32,0.66,53%);IRF2BP2:NM_182972.3(0.76,0,87%), (0.87,0,83%), (0.17,0.8,67%);LNCATV:NR_125945.1(0.72,0,87%), (0.82,0,83%), (0.86,0.03,67%);LINC00184:NR_033927.1(0.78,0,82%), (0.77,0,83%), (0.32,0.66,53%)	IRF2BP2:NM_182972.3(0.76,0,87%), (0.87,0,83%), (0.17,0.8,67%);LNCATV:NR_125945.1(0.72,0,87%), (0.82,0,83%), (0.86,0.03,67%);LINC00184:NR_033927.1(0.78,0,82%), (0.77,0,83%), (0.32,0.66,53%);IRF2BP2:NM_182972.3(0.76,0,87%), (0.87,0,83%), (0.17,0.8,67%);LNCATV:NR_125945.1(0.72,0,87%), (0.82,0,83%), (0.86,0.03,67%);LINC00184:NR_033927.1(0.78,0,82%), (0.77,0,83%), (0.32,0.66,53%);IRF2BP2:NM_182972.3(0.76,0,87%), (0.87,0,83%), (0.17,0.8,67%);LNCATV:NR_125945.1(0.72,0,87%), (0.82,0,83%), (0.86,0.03,67%);LINC00184:NR_033927.1(0.78,0,82%), (0.77,0,83%), (0.32,0.66,53%)	LNCATV:NR_125945.1(0.62,0,87%), (0.62,0.02,83%), (0.96,0,67%);SNORA14B:NR_002956.1(-0.22,0.37,87%), (-0.1,0.84,83%), (-0.94,0,67%);LNCATV:NR_125945.1(0.67,0,87%), (0.74,0,83%), (0.8,0.05,67%);LNCATV:NR_125945.1(0.62,0,87%), (0.62,0.02,83%), (0.96,0,67%);SNORA14B:NR_002956.1(-0.22,0.37,87%), (-0.1,0.84,83%), (-0.94,0,67%);LNCATV:NR_125945.1(0.67,0,87%), (0.74,0,83%), (0.8,0.05,67%);LNCATV:NR_125945.1(0.62,0,87%), (0.62,0.02,83%), (0.96,0,67%);SNORA14B:NR_002956.1(-0.22,0.37,87%), (-0.1,0.84,83%), (-0.94,0,67%);LNCATV:NR_125945.1(0.67,0,87%), (0.74,0,83%), (0.8,0.05,67%)	LINC01132:NR_038856.1(0.52,0.01,82%), (0.42,0.21,79%), (0.95,0.01,60%);LINC01132:NR_038856.1(0.43,0.06,82%), (0.39,0.25,79%), (0.9,0.02,60%);LINC01132:NR_038856.1(0.26,0.3,82%), (0.25,0.52,79%), (0.64,0.22,60%);LINC01132:NR_038856.1(0.52,0.01,82%), (0.42,0.21,79%), (0.95,0.01,60%);LINC01132:NR_038856.1(0.43,0.06,82%), (0.39,0.25,79%), (0.9,0.02,60%);LINC01132:NR_038856.1(0.26,0.3,82%), (0.25,0.52,79%), (0.64,0.22,60%);LINC01132:NR_038856.1(0.52,0.01,82%), (0.42,0.21,79%), (0.95,0.01,60%);LINC01132:NR_038856.1(0.43,0.06,82%), (0.39,0.25,79%), (0.9,0.02,60%);LINC01132:NR_038856.1(0.26,0.3,82%), (0.25,0.52,79%), (0.64,0.22,60%)	LINC01132:NR_038856.1(0.52,0.01,82%), (0.42,0.21,79%), (0.95,0.01,60%);LINC01132:NR_038856.1(0.43,0.06,82%), (0.39,0.25,79%), (0.9,0.02,60%);LINC01132:NR_038856.1(0.26,0.3,82%), (0.25,0.52,79%), (0.64,0.22,60%);LINC01132:NR_038856.1(0.52,0.01,82%), (0.42,0.21,79%), (0.95,0.01,60%);LINC01132:NR_038856.1(0.43,0.06,82%), (0.39,0.25,79%), (0.9,0.02,60%);LINC01132:NR_038856.1(0.26,0.3,82%), (0.25,0.52,79%), (0.64,0.22,60%);LINC01132:NR_038856.1(0.52,0.01,82%), (0.42,0.21,79%), (0.95,0.01,60%);LINC01132:NR_038856.1(0.43,0.06,82%), (0.39,0.25,79%), (0.9,0.02,60%);LINC01132:NR_038856.1(0.26,0.3,82%), (0.25,0.52,79%), (0.64,0.22,60%)	0.16 (0.23),0.16 (0.23),1.01 (1.4e-11),0.4 (0.50),0.4 (0.50);1.01 (1.4e-11),1.01 (1.4e-11),0.16 (0.81),0.4 (0.50),0.4 (0.50);-0.21 (0.86),-0.21 (0.86),1.01 (1.4e-11),0.4 (0.50),0.4 (0.50);0.16 (0.23),0.16 (0.23),1.01 (1.4e-11),0.4 (0.50),0.4 (0.50);1.01 (1.4e-11),1.01 (1.4e-11),0.16 (0.81),0.4 (0.50),0.4 (0.50);-0.21 (0.86),-0.21 (0.86),1.01 (1.4e-11),0.4 (0.50),0.4 (0.50);0.16 (0.23),0.16 (0.23),1.01 (1.4e-11),0.4 (0.50),0.4 (0.50);1.01 (1.4e-11),1.01 (1.4e-11),0.16 (0.81),0.4 (0.50),0.4 (0.50);-0.21 (0.86),-0.21 (0.86),1.01 (1.4e-11),0.4 (0.50),0.4 (0.50)	-0.46 (1.7e-04),-0.46 (1.7e-04),-1.28 (1.1e-15),-1.23 (4.1e-02),-1.23 (4.1e-02);-1.28 (1.1e-15),-1.28 (1.1e-15),0.98 (0.11),-1.23 (4.1e-02),-1.23 (4.1e-02);-0.57 (0.69),-0.57 (0.69),-1.28 (1.1e-15),-1.23 (4.1e-02),-1.23 (4.1e-02);-0.46 (1.7e-04),-0.46 (1.7e-04),-1.28 (1.1e-15),-1.23 (4.1e-02),-1.23 (4.1e-02);-1.28 (1.1e-15),-1.28 (1.1e-15),0.98 (0.11),-1.23 (4.1e-02),-1.23 (4.1e-02);-0.57 (0.69),-0.57 (0.69),-1.28 (1.1e-15),-1.23 (4.1e-02),-1.23 (4.1e-02);-0.46 (1.7e-04),-0.46 (1.7e-04),-1.28 (1.1e-15),-1.23 (4.1e-02),-1.23 (4.1e-02);-1.28 (1.1e-15),-1.28 (1.1e-15),0.98 (0.11),-1.23 (4.1e-02),-1.23 (4.1e-02);-0.57 (0.69),-0.57 (0.69),-1.28 (1.1e-15),-1.23 (4.1e-02),-1.23 (4.1e-02)	0.9 (1.6e-29),0.9 (1.6e-29),1.83 (2.2e-13),2.15 (6.6e-07),2.15 (6.6e-07);1.83 (2.2e-13),1.83 (2.2e-13),0.06 (0.90),2.15 (6.6e-07),2.15 (6.6e-07);1.65 (1.7e-02),1.65 (1.7e-02),1.83 (2.2e-13),2.15 (6.6e-07),2.15 (6.6e-07);0.9 (1.6e-29),0.9 (1.6e-29),1.83 (2.2e-13),2.15 (6.6e-07),2.15 (6.6e-07);1.83 (2.2e-13),1.83 (2.2e-13),0.06 (0.90),2.15 (6.6e-07),2.15 (6.6e-07);1.65 (1.7e-02),1.65 (1.7e-02),1.83 (2.2e-13),2.15 (6.6e-07),2.15 (6.6e-07);0.9 (1.6e-29),0.9 (1.6e-29),1.83 (2.2e-13),2.15 (6.6e-07),2.15 (6.6e-07);1.83 (2.2e-13),1.83 (2.2e-13),0.06 (0.90),2.15 (6.6e-07),2.15 (6.6e-07);1.65 (1.7e-02),1.65 (1.7e-02),1.83 (2.2e-13),2.15 (6.6e-07),2.15 (6.6e-07)	-0.06 (0.53),-0.06 (0.53),0.07 (0.82),0.09 (0.88),0.09 (0.88);0.07 (0.82),0.07 (0.82),-0.09 (0.83),0.09 (0.88),0.09 (0.88);0.8 (0.29),0.8 (0.29),0.07 (0.82),0.09 (0.88),0.09 (0.88);-0.06 (0.53),-0.06 (0.53),0.07 (0.82),0.09 (0.88),0.09 (0.88);0.07 (0.82),0.07 (0.82),-0.09 (0.83),0.09 (0.88),0.09 (0.88);0.8 (0.29),0.8 (0.29),0.07 (0.82),0.09 (0.88),0.09 (0.88);-0.06 (0.53),-0.06 (0.53),0.07 (0.82),0.09 (0.88),0.09 (0.88);0.07 (0.82),0.07 (0.82),-0.09 (0.83),0.09 (0.88),0.09 (0.88);0.8 (0.29),0.8 (0.29),0.07 (0.82),0.09 (0.88),0.09 (0.88)
1	234957250	234959161	chr1:234958003	LIET Gene TSS Exon	234958896	rs1878051	0.9794	1.005	0.2979	0.6531	0.467023	No	0	0	0	0	-893	-0.47 (0.34)	-1.75 (4.6e-06)	2.13 (4.9e-14)	-0.24 (0.56)																																	LNCATV:NR_125945.1(0.66,0,74%), (0.81,0,76%), (0.81,0.13,47%);LNCATV:NR_125945.1(0.66,0,74%), (0.81,0,76%), (0.81,0.13,47%);LNCATV:NR_125945.1(0.66,0,74%), (0.81,0,76%), (0.81,0.13,47%);LNCATV:NR_125945.1(0.66,0,74%), (0.81,0,76%), (0.81,0.13,47%);LNCATV:NR_125945.1(0.66,0,74%), (0.81,0,76%), (0.81,0.13,47%)	LNCATV:NR_125945.1(0.66,0,74%), (0.81,0,76%), (0.81,0.13,47%);LNCATV:NR_125945.1(0.66,0,74%), (0.81,0,76%), (0.81,0.13,47%);LNCATV:NR_125945.1(0.66,0,74%), (0.81,0,76%), (0.81,0.13,47%);LNCATV:NR_125945.1(0.66,0,74%), (0.81,0,76%), (0.81,0.13,47%);LNCATV:NR_125945.1(0.66,0,74%), (0.81,0,76%), (0.81,0.13,47%)	TOMM20:NM_014765.3(-0.04,0.92,74%), (-0.02,0.97,76%), (-0.98,0.01,47%);TOMM20:NM_014765.3(-0.04,0.92,74%), (-0.02,0.97,76%), (-0.98,0.01,47%);TOMM20:NM_014765.3(-0.04,0.92,74%), (-0.02,0.97,76%), (-0.98,0.01,47%);TOMM20:NM_014765.3(-0.04,0.92,74%), (-0.02,0.97,76%), (-0.98,0.01,47%);TOMM20:NM_014765.3(-0.04,0.92,74%), (-0.02,0.97,76%), (-0.98,0.01,47%)	LNCATV:NR_125945.1(0.66,0,74%), (0.81,0,76%), (0.81,0.13,47%);LNCATV:NR_125945.1(0.66,0,74%), (0.81,0,76%), (0.81,0.13,47%);LNCATV:NR_125945.1(0.66,0,74%), (0.81,0,76%), (0.81,0.13,47%);LNCATV:NR_125945.1(0.66,0,74%), (0.81,0,76%), (0.81,0.13,47%);LNCATV:NR_125945.1(0.66,0,74%), (0.81,0,76%), (0.81,0.13,47%)	LNCATV:NR_125945.1(0.66,0,74%), (0.81,0,76%), (0.81,0.13,47%);LNCATV:NR_125945.1(0.66,0,74%), (0.81,0,76%), (0.81,0.13,47%);LNCATV:NR_125945.1(0.66,0,74%), (0.81,0,76%), (0.81,0.13,47%);LNCATV:NR_125945.1(0.66,0,74%), (0.81,0,76%), (0.81,0.13,47%);LNCATV:NR_125945.1(0.66,0,74%), (0.81,0,76%), (0.81,0.13,47%)	1.01 (1.4e-11),1.01 (1.4e-11),0.03 (0.83),1.01 (1.4e-11),1.01 (1.4e-11);1.01 (1.4e-11),1.01 (1.4e-11),0.03 (0.83),1.01 (1.4e-11),1.01 (1.4e-11);1.01 (1.4e-11),1.01 (1.4e-11),0.03 (0.83),1.01 (1.4e-11),1.01 (1.4e-11);1.01 (1.4e-11),1.01 (1.4e-11),0.03 (0.83),1.01 (1.4e-11),1.01 (1.4e-11);1.01 (1.4e-11),1.01 (1.4e-11),0.03 (0.83),1.01 (1.4e-11),1.01 (1.4e-11)	-1.28 (1.1e-15),-1.28 (1.1e-15),0.01 (0.94),-1.28 (1.1e-15),-1.28 (1.1e-15);-1.28 (1.1e-15),-1.28 (1.1e-15),0.01 (0.94),-1.28 (1.1e-15),-1.28 (1.1e-15);-1.28 (1.1e-15),-1.28 (1.1e-15),0.01 (0.94),-1.28 (1.1e-15),-1.28 (1.1e-15);-1.28 (1.1e-15),-1.28 (1.1e-15),0.01 (0.94),-1.28 (1.1e-15),-1.28 (1.1e-15);-1.28 (1.1e-15),-1.28 (1.1e-15),0.01 (0.94),-1.28 (1.1e-15),-1.28 (1.1e-15)	1.83 (2.2e-13),1.83 (2.2e-13),0.28 (1.2e-04),1.83 (2.2e-13),1.83 (2.2e-13);1.83 (2.2e-13),1.83 (2.2e-13),0.28 (1.2e-04),1.83 (2.2e-13),1.83 (2.2e-13);1.83 (2.2e-13),1.83 (2.2e-13),0.28 (1.2e-04),1.83 (2.2e-13),1.83 (2.2e-13);1.83 (2.2e-13),1.83 (2.2e-13),0.28 (1.2e-04),1.83 (2.2e-13),1.83 (2.2e-13);1.83 (2.2e-13),1.83 (2.2e-13),0.28 (1.2e-04),1.83 (2.2e-13),1.83 (2.2e-13)	0.07 (0.82),0.07 (0.82),0.3 (4.1e-05),0.07 (0.82),0.07 (0.82);0.07 (0.82),0.07 (0.82),0.3 (4.1e-05),0.07 (0.82),0.07 (0.82);0.07 (0.82),0.07 (0.82),0.3 (4.1e-05),0.07 (0.82),0.07 (0.82);0.07 (0.82),0.07 (0.82),0.3 (4.1e-05),0.07 (0.82),0.07 (0.82);0.07 (0.82),0.07 (0.82),0.3 (4.1e-05),0.07 (0.82),0.07 (0.82)
1	201649126	201650843	chr1:201650451	LIET Gene TSS Intron	201650593	rs556637	1.063	0.9957	0.1235	0.8402	0.467174	No	0	0	0	0	-142	-1.45 (5.0e-06)	-0.46 (0.19)	-0.48 (1.1e-04)	-0.91 (9.5e-14)																																	SHISA4:NM_198149.3(0.86,0,87%), (0.58,0.04,83%), (0.18,0.79,67%)	ELF3-AS1:NR_146472.1(-0.58,0,87%), (-0.75,0,83%), (-0.16,0.82,67%)	PPP1R12B:NM_032103.3(0.03,0.92,87%), (-0.65,0.01,83%), (-0.83,0.04,67%)	NAV1:NM_020443.5(0.65,0,87%), (-0.68,0.01,83%), (0.11,0.89,67%)	IPO9-AS1:NR_046696.1(0.31,0.18,87%), (-0.35,0.3,83%), (0.39,0.49,67%)	-0.68 (0.40),-0.39 (5.0e-04),1.35 (3.7e-39),-0.15 (0.15),-1.01 (4.4e-11)	-0.5 (0.62),-0.52 (1.0e-05),-0.5 (1.2e-05),-0.15 (0.22),-0.43 (1.5e-02)	-0.92 (8.7e-08),-0.46 (6.8e-02),0.67 (1.3e-12),-0.25 (1.2e-06),0.07 (0.63)	-0.77 (7.7e-06),-0.37 (0.14),0.54 (1.4e-08),0.09 (9.0e-02),-0.1 (0.47)
4	3288099	3289293	chr4:3289109	Intron	3288464	rs28652612	0.9963	1.018	0.8669	0.1194	0.467626	No	0	0	0	0	645	-1.56 (6.8e-03)	-0.13 (0.85)	-1.0 (8.2e-07)	-1.01 (7.8e-07)																																	HTT-AS:NR_045414.1(0.78,0,87%), (0.82,0,83%), (-0.36,0.56,67%)	HTT-AS:NR_045414.1(0.78,0,87%), (0.82,0,83%), (-0.36,0.56,67%)	RGS12:NM_001394156.1(-0.01,0.97,87%), (0.56,0.05,83%), (-0.83,0.05,67%)	RGS12:NM_001394155.1(-0.01,0.97,87%), (0.65,0.01,83%), (-0.81,0.05,67%)	MSANTD1:NM_001330620.2(0.37,0.1,87%), (0.44,0.17,83%), (-0.69,0.15,67%)	0.36 (0.39),0.36 (0.39),0.78 (1.1e-28),0.78 (1.1e-28),0.78 (1.4e-04)	-0.27 (0.62),-0.27 (0.62),-0.1 (0.29),-0.1 (0.29),0.16 (0.59)	-1.43 (7.4e-25),-1.43 (7.4e-25),0.05 (0.49),0.05 (0.49),-0.33 (3.6e-04)	-0.53 (9.8e-05),-0.53 (9.8e-05),-0.33 (2.0e-08),-0.33 (2.0e-08),-0.82 (3.2e-19)
13	95020250	95021181	chr13:95020458	Exon	95020868	rs9516521	0.9942	1.024	0.8504	0.1341	0.467668	No	0	0	0	0	-410	1.88 (9.3e-07)	-0.44 (0.35)	NA	NA																																	LOC101927284:NR_110754.1(0.76,0.02,31%), (NA,NA,NA%), (0.74,0.1,67%);LOC101927284:NR_110754.1(0.76,0.02,31%), (NA,NA,NA%), (0.74,0.1,67%);LOC101927284:NR_110754.1(0.76,0.02,31%), (NA,NA,NA%), (0.74,0.1,67%);LOC101927284:NR_110754.1(0.76,0.02,31%), (NA,NA,NA%), (0.74,0.1,67%)	NA(NA,NA,NA%), (NA,NA,NA%), (NA,NA,NA%);NA(NA,NA,NA%), (NA,NA,NA%), (NA,NA,NA%);NA(NA,NA,NA%), (NA,NA,NA%), (NA,NA,NA%);NA(NA,NA,NA%), (NA,NA,NA%), (NA,NA,NA%)	TGDS:NM_014305.4(-0.68,0.06,31%), (NA,NA,NA%), (-0.8,0.06,67%);TGDS:NM_014305.4(-0.68,0.06,31%), (NA,NA,NA%), (-0.8,0.06,67%);TGDS:NM_014305.4(-0.68,0.06,31%), (NA,NA,NA%), (-0.8,0.06,67%);TGDS:NM_014305.4(-0.68,0.06,31%), (NA,NA,NA%), (-0.8,0.06,67%)	LOC101927284:NR_110754.1(0.76,0.02,31%), (NA,NA,NA%), (0.74,0.1,67%);LOC101927284:NR_110754.1(0.76,0.02,31%), (NA,NA,NA%), (0.74,0.1,67%);LOC101927284:NR_110754.1(0.76,0.02,31%), (NA,NA,NA%), (0.74,0.1,67%);LOC101927284:NR_110754.1(0.76,0.02,31%), (NA,NA,NA%), (0.74,0.1,67%)	ABCC4:NM_005845.5(-0.21,0.67,31%), (NA,NA,NA%), (0.66,0.17,67%);ABCC4:NM_005845.5(-0.21,0.67,31%), (NA,NA,NA%), (0.66,0.17,67%);ABCC4:NM_005845.5(-0.21,0.67,31%), (NA,NA,NA%), (0.66,0.17,67%);ABCC4:NM_005845.5(-0.21,0.67,31%), (NA,NA,NA%), (0.66,0.17,67%)	-0.0 (0.99),NA,-1.0 (2.1e-11),-0.0 (0.99),0.83 (5.1e-23);-0.0 (0.99),NA,-1.0 (2.1e-11),-0.0 (0.99),0.83 (5.1e-23);-0.0 (0.99),NA,-1.0 (2.1e-11),-0.0 (0.99),0.83 (5.1e-23);-0.0 (0.99),NA,-1.0 (2.1e-11),-0.0 (0.99),0.83 (5.1e-23)	-0.58 (0.10),NA,-0.4 (2.1e-02),-0.58 (0.10),0.52 (1.1e-08);-0.58 (0.10),NA,-0.4 (2.1e-02),-0.58 (0.10),0.52 (1.1e-08);-0.58 (0.10),NA,-0.4 (2.1e-02),-0.58 (0.10),0.52 (1.1e-08);-0.58 (0.10),NA,-0.4 (2.1e-02),-0.58 (0.10),0.52 (1.1e-08)	NA,NA,-0.27 (5.2e-02),NA,-0.52 (3.4e-25);NA,NA,-0.27 (5.2e-02),NA,-0.52 (3.4e-25);NA,NA,-0.27 (5.2e-02),NA,-0.52 (3.4e-25);NA,NA,-0.27 (5.2e-02),NA,-0.52 (3.4e-25)	NA,NA,0.57 (6.5e-06),NA,0.03 (0.67);NA,NA,0.57 (6.5e-06),NA,0.03 (0.67);NA,NA,0.57 (6.5e-06),NA,0.03 (0.67);NA,NA,0.57 (6.5e-06),NA,0.03 (0.67)
6	40956828	40959445	chr6:40957074;chr6:40958335	Intron;Intron	40959011	rs114774180	1.016	1.026	0.7174	0.2536	0.467757	Yes	0	0	0	0	-1937;-676	0.84 (0.52);0.19 (0.92)	-0.15 (0.91);0.93 (0.41)	2.29 (4.1e-04);2.16 (2.7e-22)	-2.21 (1.9e-02);-1.06 (8.7e-05)																																	TFEB:NM_001167827.3(-0.84,0,74%), (-0.82,0,76%), (-0.91,0.05,47%);PRICKLE4:NM_013397.6(-0.86,0,85%), (-0.79,0,83%), (-0.01,0.99,60%);TFEB:NM_001167827.3(-0.84,0,74%), (-0.82,0,76%), (-0.91,0.05,47%);PRICKLE4:NM_013397.6(-0.86,0,85%), (-0.79,0,83%), (-0.01,0.99,60%)	TFEB:NM_001271943.2(-0.84,0,74%), (-0.82,0,76%), (-0.91,0.05,47%);TFEB:NM_001167827.3(-0.82,0,85%), (-0.86,0,83%), (-0.42,0.5,60%);TFEB:NM_001271943.2(-0.84,0,74%), (-0.82,0,76%), (-0.91,0.05,47%);TFEB:NM_001167827.3(-0.82,0,85%), (-0.86,0,83%), (-0.42,0.5,60%)	TOMM6:NM_001134493.2(0.2,0.47,74%), (0.1,0.84,76%), (-0.95,0.02,47%);LINC00951:NR_038887.1(-0.17,0.72,33%), (0.35,0.63,31%), (-0.91,0.28,27%);TOMM6:NM_001134493.2(0.2,0.47,74%), (0.1,0.84,76%), (-0.95,0.02,47%);LINC00951:NR_038887.1(-0.17,0.72,33%), (0.35,0.63,31%), (-0.91,0.28,27%)	LOC101929555:NR_110873.1(-0.1,0.75,74%), (0.53,0.09,76%), (0.9,0.06,47%);LOC101929555:NR_110873.1(-0.4,0.08,85%), (0.59,0.04,83%), (0.32,0.64,60%);LOC101929555:NR_110873.1(-0.1,0.75,74%), (0.53,0.09,76%), (0.9,0.06,47%);LOC101929555:NR_110873.1(-0.4,0.08,85%), (0.59,0.04,83%), (0.32,0.64,60%)	UNC5CL:NM_173561.3(-0.08,0.81,74%), (0.36,0.34,76%), (-0.78,0.18,47%);UNC5CL:NM_173561.3(-0.5,0.02,85%), (0.39,0.25,83%), (-0.24,0.74,60%);UNC5CL:NM_173561.3(-0.08,0.81,74%), (0.36,0.34,76%), (-0.78,0.18,47%);UNC5CL:NM_173561.3(-0.5,0.02,85%), (0.39,0.25,83%), (-0.24,0.74,60%)	-0.25 (3.3e-02),-0.25 (3.3e-02),-0.58 (1.0e-02),0.7 (1.2e-06),0.04 (0.94);-1.04 (2.4e-14),-0.25 (3.3e-02),NA,0.7 (1.2e-06),0.04 (0.94);-0.25 (3.3e-02),-0.25 (3.3e-02),-0.58 (1.0e-02),0.7 (1.2e-06),0.04 (0.94);-1.04 (2.4e-14),-0.25 (3.3e-02),NA,0.7 (1.2e-06),0.04 (0.94)	-0.55 (1.8e-06),-0.55 (1.8e-06),-0.54 (2.9e-02),-0.33 (5.9e-02),-0.32 (0.51);-0.68 (2.6e-06),-0.55 (1.8e-06),NA,-0.33 (5.9e-02),-0.32 (0.51);-0.55 (1.8e-06),-0.55 (1.8e-06),-0.54 (2.9e-02),-0.33 (5.9e-02),-0.32 (0.51);-0.68 (2.6e-06),-0.55 (1.8e-06),NA,-0.33 (5.9e-02),-0.32 (0.51)	-1.39 (2.3e-88),-1.39 (2.3e-88),-0.29 (8.8e-02),0.55 (8.5e-02),0.81 (4.8e-02);-1.83 (2.1e-71),-1.39 (2.3e-88),NA,0.55 (8.5e-02),0.81 (4.8e-02);-1.39 (2.3e-88),-1.39 (2.3e-88),-0.29 (8.8e-02),0.55 (8.5e-02),0.81 (4.8e-02);-1.83 (2.1e-71),-1.39 (2.3e-88),NA,0.55 (8.5e-02),0.81 (4.8e-02)	-0.28 (5.1e-05),-0.28 (5.1e-05),-0.05 (0.80),-0.18 (0.62),0.11 (0.82);-0.77 (2.4e-15),-0.28 (5.1e-05),NA,-0.18 (0.62),0.11 (0.82);-0.28 (5.1e-05),-0.28 (5.1e-05),-0.05 (0.80),-0.18 (0.62),0.11 (0.82);-0.77 (2.4e-15),-0.28 (5.1e-05),NA,-0.18 (0.62),0.11 (0.82)
10	88950445	88952763	chr10:88951757	LIET Gene TSS Intron	88950832	rs74147448	0.9735	1.01	0.4079	0.5445	0.467931	No	0	0	0	0	925	0.15 (0.96)	-1.88 (0.33)	1.83 (4.6e-09)	-0.99 (9.2e-03)																																	RNLS:NM_001031709.3(0.84,0,82%), (0.84,0,83%), (0,1,53%);RNLS:NM_001031709.3(0.84,0,82%), (0.84,0,83%), (0,1,53%)	RNLS:NM_018363.4(0.83,0,82%), (0.84,0,83%), (0.04,0.97,53%);RNLS:NM_018363.4(0.83,0,82%), (0.84,0,83%), (0.04,0.97,53%)	LINC01374:NR_149080.1(-0.36,0.14,77%), (0.15,0.74,76%), (-0.89,0.05,53%);LINC01374:NR_149080.1(-0.36,0.14,77%), (0.15,0.74,76%), (-0.89,0.05,53%)	ACTA2:NM_001613.4(0.48,0.03,82%), (0.73,0,83%), (-0.71,0.2,53%);ACTA2:NM_001613.4(0.48,0.03,82%), (0.73,0,83%), (-0.71,0.2,53%)	ACTA2-AS1:NR_125373.1(0.66,0,79%), (0.07,0.89,83%), (-0.13,0.9,47%);ACTA2-AS1:NR_125373.1(0.66,0,79%), (0.07,0.89,83%), (-0.13,0.9,47%)	1.43 (1.5e-24),1.43 (1.5e-24),-0.12 (0.90),-0.67 (8.7e-04),-0.34 (0.86);1.43 (1.5e-24),1.43 (1.5e-24),-0.12 (0.90),-0.67 (8.7e-04),-0.34 (0.86)	-0.25 (0.20),-0.25 (0.20),-1.0 (0.30),-0.55 (1.4e-02),-1.28 (None);-0.25 (0.20),-0.25 (0.20),-1.0 (0.30),-0.55 (1.4e-02),-1.28 (None)	0.34 (1.9e-02),0.34 (1.9e-02),NA,-0.12 (0.54),-0.37 (9.7e-02);0.34 (1.9e-02),0.34 (1.9e-02),NA,-0.12 (0.54),-0.37 (9.7e-02)	0.7 (4.8e-07),0.7 (4.8e-07),NA,0.2 (0.27),0.47 (2.6e-02);0.7 (4.8e-07),0.7 (4.8e-07),NA,0.2 (0.27),0.47 (2.6e-02)
3	157160250	157161398	chr3:157160809	LIET Gene TSS Intergenic	157161331	rs5003893	0.9836	1.008	0.4651	0.4892	0.468058	No	0	0	0	0	-522	0.62 (1.7e-02)	-0.85 (4.7e-04)	0.6 (6.1e-04)	0.69 (7.6e-05)																																	RSRC1:NM_016625.4(0.87,0,87%), (0.79,0,83%), (0.57,0.27,67%)	CCNL1:NM_020307.4(0.77,0,87%), (0.92,0,83%), (0.68,0.16,67%)	VEPH1:NM_001167915.3(-0.23,0.41,72%), (0.48,0.17,69%), (0.83,0.08,53%)	CCNL1:NM_020307.4(0.77,0,87%), (0.92,0,83%), (0.68,0.16,67%)	CCNL1:NM_020307.4(0.77,0,87%), (0.92,0,83%), (0.68,0.16,67%)	0.61 (7.7e-16),0.88 (4.5e-27),0.6 (0.33),0.88 (4.5e-27),0.88 (4.5e-27)	-0.11 (0.31),-0.08 (0.54),-0.68 (0.36),-0.08 (0.54),-0.08 (0.54)	0.26 (3.2e-05),1.3 (6.6e-66),NA,1.3 (6.6e-66),1.3 (6.6e-66)	0.79 (4.6e-39),0.68 (1.9e-18),NA,0.68 (1.9e-18),0.68 (1.9e-18)
6	110470747	110473250	chr6:110471145	Intron	110472667	rs17071719	1.013	0.9822	0.6841	0.2844	0.468173	No	0	0	0	0	-1522	0.93 (0.13)	-1.91 (7.7e-04)	NA	NA																																	SLC22A16:NM_033125.4(0.91,0.02,18%), (NA,NA,NA%), (0.91,0.05,47%);SLC22A16:NM_033125.4(0.91,0.02,18%), (NA,NA,NA%), (0.91,0.05,47%);SLC22A16:NM_033125.4(0.91,0.02,18%), (NA,NA,NA%), (0.91,0.05,47%);SLC22A16:NM_033125.4(0.91,0.02,18%), (NA,NA,NA%), (0.91,0.05,47%);SLC22A16:NM_033125.4(0.91,0.02,18%), (NA,NA,NA%), (0.91,0.05,47%)	NA(NA,NA,NA%), (NA,NA,NA%), (NA,NA,NA%);NA(NA,NA,NA%), (NA,NA,NA%), (NA,NA,NA%);NA(NA,NA,NA%), (NA,NA,NA%), (NA,NA,NA%);NA(NA,NA,NA%), (NA,NA,NA%), (NA,NA,NA%);NA(NA,NA,NA%), (NA,NA,NA%), (NA,NA,NA%)	SLC22A16:NM_033125.4(0.91,0.02,18%), (NA,NA,NA%), (0.91,0.05,47%);SLC22A16:NM_033125.4(0.91,0.02,18%), (NA,NA,NA%), (0.91,0.05,47%);SLC22A16:NM_033125.4(0.91,0.02,18%), (NA,NA,NA%), (0.91,0.05,47%);SLC22A16:NM_033125.4(0.91,0.02,18%), (NA,NA,NA%), (0.91,0.05,47%);SLC22A16:NM_033125.4(0.91,0.02,18%), (NA,NA,NA%), (0.91,0.05,47%)	SLC22A16:NM_033125.4(0.91,0.02,18%), (NA,NA,NA%), (0.91,0.05,47%);SLC22A16:NM_033125.4(0.91,0.02,18%), (NA,NA,NA%), (0.91,0.05,47%);SLC22A16:NM_033125.4(0.91,0.02,18%), (NA,NA,NA%), (0.91,0.05,47%);SLC22A16:NM_033125.4(0.91,0.02,18%), (NA,NA,NA%), (0.91,0.05,47%);SLC22A16:NM_033125.4(0.91,0.02,18%), (NA,NA,NA%), (0.91,0.05,47%)	SLC22A16:NM_033125.4(0.91,0.02,18%), (NA,NA,NA%), (0.91,0.05,47%);SLC22A16:NM_033125.4(0.91,0.02,18%), (NA,NA,NA%), (0.91,0.05,47%);SLC22A16:NM_033125.4(0.91,0.02,18%), (NA,NA,NA%), (0.91,0.05,47%);SLC22A16:NM_033125.4(0.91,0.02,18%), (NA,NA,NA%), (0.91,0.05,47%);SLC22A16:NM_033125.4(0.91,0.02,18%), (NA,NA,NA%), (0.91,0.05,47%)	1.54 (1.5e-09),NA,1.54 (1.5e-09),1.54 (1.5e-09),1.54 (1.5e-09);1.54 (1.5e-09),NA,1.54 (1.5e-09),1.54 (1.5e-09),1.54 (1.5e-09);1.54 (1.5e-09),NA,1.54 (1.5e-09),1.54 (1.5e-09),1.54 (1.5e-09);1.54 (1.5e-09),NA,1.54 (1.5e-09),1.54 (1.5e-09),1.54 (1.5e-09);1.54 (1.5e-09),NA,1.54 (1.5e-09),1.54 (1.5e-09),1.54 (1.5e-09)	-0.59 (6.2e-02),NA,-0.59 (6.2e-02),-0.59 (6.2e-02),-0.59 (6.2e-02);-0.59 (6.2e-02),NA,-0.59 (6.2e-02),-0.59 (6.2e-02),-0.59 (6.2e-02);-0.59 (6.2e-02),NA,-0.59 (6.2e-02),-0.59 (6.2e-02),-0.59 (6.2e-02);-0.59 (6.2e-02),NA,-0.59 (6.2e-02),-0.59 (6.2e-02),-0.59 (6.2e-02);-0.59 (6.2e-02),NA,-0.59 (6.2e-02),-0.59 (6.2e-02),-0.59 (6.2e-02)	NA,NA,NA,NA,NA;NA,NA,NA,NA,NA;NA,NA,NA,NA,NA;NA,NA,NA,NA,NA;NA,NA,NA,NA,NA	NA,NA,NA,NA,NA;NA,NA,NA,NA,NA;NA,NA,NA,NA,NA;NA,NA,NA,NA,NA;NA,NA,NA,NA,NA
14	81434935	81437291	chr14:81435751;chr14:1481436465	LIET Gene TSS Intergenic;Gene TSS Bid	81435271	rs12896506	1.037	1.001	0.07908	0.8929	0.468258	Yes	0	0	0	0	480;1400001194	0.72 (0.15);NA	-0.5 (0.30);NA	0.19 (0.57);NA	-1.2 (1.0e-05);NA																																	SEL1L:NM_005065.6(-0.3,0.23,79%), (-0.23,0.6,72%), (-0.48,0.4,67%)	CEP128:NM_152446.5(-0.07,0.83,79%), (-0.47,0.18,72%), (0.76,0.09,67%)	CEP128:NM_152446.5(-0.07,0.83,79%), (-0.47,0.18,72%), (0.76,0.09,67%)	STON2:NM_001366849.2(-0.16,0.58,79%), (-0.02,0.97,72%), (-0.48,0.4,67%)	LINC02308:NR_109999.1(-0.09,0.84,49%), (-0.08,0.89,59%), (NA,NA,NA%)	0.06 (0.66),0.66 (2.2e-14),0.66 (2.2e-14),1.34 (8.2e-72),NA	0.06 (0.74),-0.16 (0.15),-0.16 (0.15),-0.41 (7.2e-07),NA	0.21 (2.5e-02),0.34 (2.8e-09),0.34 (2.8e-09),-0.1 (0.20),NA	0.39 (7.7e-06),0.65 (2.9e-30),0.65 (2.9e-30),0.36 (3.4e-07),NA
17	31596063	31597959	chr17:31596853	Intergenic	31596625	rs77449667	0.936	1.006	0.1559	0.8049	0.468348	No	0	0	0	0	228	-0.38 (0.27)	-0.85 (2.9e-03)	-0.38 (4.6e-02)	-1.01 (1.3e-08)																																	RAB11FIP4:NM_032932.6(-0.82,0,87%), (-0.17,0.7,83%), (-0.44,0.41,67%)	MIR4725:NR_039878.1(0.81,0,79%), (0.69,0.01,79%), (-0.02,0.98,53%)	COPRS:NM_018405.4(0.6,0,87%), (-0.11,0.81,83%), (0.54,0.28,67%)	MIR365B:NR_029856.1(0.73,0,82%), (0.46,0.15,83%), (-0.32,0.65,53%)	MIR365B:NR_029856.1(0.73,0,82%), (0.46,0.15,83%), (-0.32,0.65,53%)	0.08 (0.49),NA,-0.17 (0.60),-1.53 (0.52),-1.53 (0.52)	-0.0 (0.98),NA,-0.14 (0.73),0.48 (None),0.48 (None)	-1.25 (1.5e-12),-0.76 (2.1e-02),-0.72 (6.9e-09),-0.5 (0.23),-0.5 (0.23)	-0.1 (0.59),-1.28 (8.9e-05),0.02 (0.89),-0.82 (4.5e-02),-0.82 (4.5e-02)
5	178785821	178788207	chr5:178786279;chr5:178787270	Intron;Intron	178786712	rs10455076	1.012	1.014	0.6468	0.3192	0.468649	Yes	0	0	0	0	-433;558	2.24 (9.4e-05);2.01 (2.8e-03)	-0.48 (0.51);-0.13 (0.89)	0.94 (2.0e-02);0.87 (3.2e-03)	-0.49 (0.31);-0.09 (0.84)																																	AACSP1:NR_024035.2(0.8,0,74%), (0.73,0.01,66%), (0.88,0.02,67%);AACSP1:NR_024035.2(0.87,0,72%), (0.81,0,62%), (0.94,0.01,67%);AACSP1:NR_024035.2(0.8,0,74%), (0.73,0.01,66%), (0.88,0.02,67%);AACSP1:NR_024035.2(0.87,0,72%), (0.81,0,62%), (0.94,0.01,67%);AACSP1:NR_024035.2(0.8,0,74%), (0.73,0.01,66%), (0.88,0.02,67%);AACSP1:NR_024035.2(0.87,0,72%), (0.81,0,62%), (0.94,0.01,67%)	ADAMTS2:NM_021599.4(0.39,0.13,69%), (0.74,0.01,66%), (0.02,0.99,53%);AACSP1:NR_024035.2(0.87,0,72%), (0.81,0,62%), (0.94,0.01,67%);ADAMTS2:NM_021599.4(0.39,0.13,69%), (0.74,0.01,66%), (0.02,0.99,53%);AACSP1:NR_024035.2(0.87,0,72%), (0.81,0,62%), (0.94,0.01,67%);ADAMTS2:NM_021599.4(0.39,0.13,69%), (0.74,0.01,66%), (0.02,0.99,53%);AACSP1:NR_024035.2(0.87,0,72%), (0.81,0,62%), (0.94,0.01,67%)	AACSP1:NR_024035.2(0.8,0,74%), (0.73,0.01,66%), (0.88,0.02,67%);AACSP1:NR_024035.2(0.87,0,72%), (0.81,0,62%), (0.94,0.01,67%);AACSP1:NR_024035.2(0.8,0,74%), (0.73,0.01,66%), (0.88,0.02,67%);AACSP1:NR_024035.2(0.87,0,72%), (0.81,0,62%), (0.94,0.01,67%);AACSP1:NR_024035.2(0.8,0,74%), (0.73,0.01,66%), (0.88,0.02,67%);AACSP1:NR_024035.2(0.87,0,72%), (0.81,0,62%), (0.94,0.01,67%)	AACSP1:NR_024035.2(0.8,0,74%), (0.73,0.01,66%), (0.88,0.02,67%);AACSP1:NR_024035.2(0.87,0,72%), (0.81,0,62%), (0.94,0.01,67%);AACSP1:NR_024035.2(0.8,0,74%), (0.73,0.01,66%), (0.88,0.02,67%);AACSP1:NR_024035.2(0.87,0,72%), (0.81,0,62%), (0.94,0.01,67%);AACSP1:NR_024035.2(0.8,0,74%), (0.73,0.01,66%), (0.88,0.02,67%);AACSP1:NR_024035.2(0.87,0,72%), (0.81,0,62%), (0.94,0.01,67%)	AACSP1:NR_024035.2(0.8,0,74%), (0.73,0.01,66%), (0.88,0.02,67%);AACSP1:NR_024035.2(0.87,0,72%), (0.81,0,62%), (0.94,0.01,67%);AACSP1:NR_024035.2(0.8,0,74%), (0.73,0.01,66%), (0.88,0.02,67%);AACSP1:NR_024035.2(0.87,0,72%), (0.81,0,62%), (0.94,0.01,67%);AACSP1:NR_024035.2(0.8,0,74%), (0.73,0.01,66%), (0.88,0.02,67%);AACSP1:NR_024035.2(0.87,0,72%), (0.81,0,62%), (0.94,0.01,67%)	1.58 (9.3e-04),NA,1.58 (9.3e-04),1.58 (9.3e-04),1.58 (9.3e-04);1.58 (9.3e-04),1.58 (9.3e-04),1.58 (9.3e-04),1.58 (9.3e-04),1.58 (9.3e-04);1.58 (9.3e-04),NA,1.58 (9.3e-04),1.58 (9.3e-04),1.58 (9.3e-04);1.58 (9.3e-04),1.58 (9.3e-04),1.58 (9.3e-04),1.58 (9.3e-04),1.58 (9.3e-04);1.58 (9.3e-04),NA,1.58 (9.3e-04),1.58 (9.3e-04),1.58 (9.3e-04);1.58 (9.3e-04),1.58 (9.3e-04),1.58 (9.3e-04),1.58 (9.3e-04),1.58 (9.3e-04)	-0.28 (0.71),NA,-0.28 (0.71),-0.28 (0.71),-0.28 (0.71);-0.28 (0.71),-0.28 (0.71),-0.28 (0.71),-0.28 (0.71),-0.28 (0.71);-0.28 (0.71),NA,-0.28 (0.71),-0.28 (0.71),-0.28 (0.71);-0.28 (0.71),-0.28 (0.71),-0.28 (0.71),-0.28 (0.71),-0.28 (0.71);-0.28 (0.71),NA,-0.28 (0.71),-0.28 (0.71),-0.28 (0.71);-0.28 (0.71),-0.28 (0.71),-0.28 (0.71),-0.28 (0.71),-0.28 (0.71)	1.43 (1.6e-07),-1.16 (9.9e-122),1.43 (1.6e-07),1.43 (1.6e-07),1.43 (1.6e-07);1.43 (1.6e-07),1.43 (1.6e-07),1.43 (1.6e-07),1.43 (1.6e-07),1.43 (1.6e-07);1.43 (1.6e-07),-1.16 (9.9e-122),1.43 (1.6e-07),1.43 (1.6e-07),1.43 (1.6e-07);1.43 (1.6e-07),1.43 (1.6e-07),1.43 (1.6e-07),1.43 (1.6e-07),1.43 (1.6e-07);1.43 (1.6e-07),-1.16 (9.9e-122),1.43 (1.6e-07),1.43 (1.6e-07),1.43 (1.6e-07);1.43 (1.6e-07),1.43 (1.6e-07),1.43 (1.6e-07),1.43 (1.6e-07),1.43 (1.6e-07)	-0.83 (7.0e-03),-0.92 (2.8e-77),-0.83 (7.0e-03),-0.83 (7.0e-03),-0.83 (7.0e-03);-0.83 (7.0e-03),-0.83 (7.0e-03),-0.83 (7.0e-03),-0.83 (7.0e-03),-0.83 (7.0e-03);-0.83 (7.0e-03),-0.92 (2.8e-77),-0.83 (7.0e-03),-0.83 (7.0e-03),-0.83 (7.0e-03);-0.83 (7.0e-03),-0.83 (7.0e-03),-0.83 (7.0e-03),-0.83 (7.0e-03),-0.83 (7.0e-03);-0.83 (7.0e-03),-0.92 (2.8e-77),-0.83 (7.0e-03),-0.83 (7.0e-03),-0.83 (7.0e-03);-0.83 (7.0e-03),-0.83 (7.0e-03),-0.83 (7.0e-03),-0.83 (7.0e-03),-0.83 (7.0e-03)
6	22880156	22882754	chr6:22881057	Intergenic	22880684	rs6928836	1.009	0.9829	0.7476	0.2273	0.468741	No	0	0	0	0	373	1.79 (3.0e-04)	-0.33 (0.60)	0.22 (0.48)	1.15 (1.7e-06)																																	NBAT1:NR_034143.1(-0.35,0.18,67%), (0.39,0.39,55%), (0.62,0.22,67%)	NBAT1:NR_034143.1(-0.35,0.18,67%), (0.39,0.39,55%), (0.62,0.22,67%)	NBAT1:NR_034143.1(-0.35,0.18,67%), (0.39,0.39,55%), (0.62,0.22,67%)	LINC03005:NR_134614.1(-0.17,0.66,46%), (0.46,0.49,31%), (0.27,0.7,60%)	LINC03005:NR_134613.1(-0.13,0.76,44%), (0.52,0.46,28%), (0.26,0.72,60%)	0.66 (0.35),0.66 (0.35),0.66 (0.35),NA,NA	-0.24 (0.81),-0.24 (0.81),-0.24 (0.81),NA,NA	NA,NA,NA,NA,NA	NA,NA,NA,NA,NA
6	31124947	31125670	chr6:31125434	Intron	31125289	rs3095302	0.9873	1.008	0.5156	0.4421	0.468876	No	0	0	0	0	145	-0.21 (0.70)	-1.74 (1.3e-06)	-1.92 (2.2e-02)	-0.41 (0.68)																																	BAG6:NM_080702.3(-0.88,0,56%), (-0.57,0.24,41%), (-0.88,0.02,67%);BAG6:NM_080702.3(-0.88,0,56%), (-0.57,0.24,41%), (-0.88,0.02,67%);BAG6:NM_080702.3(-0.88,0,56%), (-0.57,0.24,41%), (-0.88,0.02,67%)	STK19:NM_004197.2(-0.79,0,56%), (-0.73,0.07,41%), (-0.5,0.35,67%);STK19:NM_004197.2(-0.79,0,56%), (-0.73,0.07,41%), (-0.5,0.35,67%);STK19:NM_004197.2(-0.79,0,56%), (-0.73,0.07,41%), (-0.5,0.35,67%)	LSM2:NM_021177.5(-0.74,0,56%), (-0.2,0.77,41%), (-0.9,0.01,67%);LSM2:NM_021177.5(-0.74,0,56%), (-0.2,0.77,41%), (-0.9,0.01,67%);LSM2:NM_021177.5(-0.74,0,56%), (-0.2,0.77,41%), (-0.9,0.01,67%)	CDSN:NM_001264.5(-0.23,0.59,36%), (-0.19,0.86,24%), (0.19,0.83,47%);CDSN:NM_001264.5(-0.23,0.59,36%), (-0.19,0.86,24%), (0.19,0.83,47%);CDSN:NM_001264.5(-0.23,0.59,36%), (-0.19,0.86,24%), (0.19,0.83,47%)	CDSN:NM_001264.5(-0.23,0.59,36%), (-0.19,0.86,24%), (0.19,0.83,47%);CDSN:NM_001264.5(-0.23,0.59,36%), (-0.19,0.86,24%), (0.19,0.83,47%);CDSN:NM_001264.5(-0.23,0.59,36%), (-0.19,0.86,24%), (0.19,0.83,47%)	0.07 (0.70),0.14 (0.28),-0.43 (0.25),NA,NA;0.07 (0.70),0.14 (0.28),-0.43 (0.25),NA,NA;0.07 (0.70),0.14 (0.28),-0.43 (0.25),NA,NA	0.09 (0.64),-0.51 (4.1e-05),0.45 (0.30),NA,NA;0.09 (0.64),-0.51 (4.1e-05),0.45 (0.30),NA,NA;0.09 (0.64),-0.51 (4.1e-05),0.45 (0.30),NA,NA	0.07 (0.40),-0.24 (2.0e-05),-0.97 (8.5e-25),NA,NA;0.07 (0.40),-0.24 (2.0e-05),-0.97 (8.5e-25),NA,NA;0.07 (0.40),-0.24 (2.0e-05),-0.97 (8.5e-25),NA,NA	-0.25 (1.5e-03),-0.59 (7.3e-27),-0.27 (5.3e-03),NA,NA;-0.25 (1.5e-03),-0.59 (7.3e-27),-0.27 (5.3e-03),NA,NA;-0.25 (1.5e-03),-0.59 (7.3e-27),-0.27 (5.3e-03),NA,NA
1	162854884	162857486	chr1:162856428	Intron	162855667	rs77227460	1.005	1.022	0.8484	0.1368	0.468876	Yes	0	0	0	0	761	1.64 (0.14)	-0.25 (0.85)	1.39 (3.0e-07)	1.21 (1.5e-05)																																	RGS4:NM_005613.6(0.9,0,82%), (0.83,0,83%), (0.59,0.32,53%)	CCDC190:NM_001394065.1(0.79,0,79%), (0.97,0,83%), (0.61,0.35,47%)	LOC127814295:NR_182633.1(0.68,0,82%), (0.57,0.04,83%), (-0.87,0.05,53%)	CCDC190:NM_001394065.1(0.79,0,79%), (0.97,0,83%), (0.61,0.35,47%)	CCDC190:NM_001394065.1(0.79,0,79%), (0.97,0,83%), (0.61,0.35,47%)	0.45 (0.67),0.39 (4.0e-02),-0.34 (0.41),0.39 (4.0e-02),0.39 (4.0e-02)	-1.91 (6.9e-02),-0.1 (0.72),-0.34 (0.50),-0.1 (0.72),-0.1 (0.72)	-0.16 (0.22),2.47 (9.7e-16),-0.0 (0.99),2.47 (9.7e-16),2.47 (9.7e-16)	1.2 (3.4e-27),0.15 (0.72),1.15 (6.4e-11),0.15 (0.72),0.15 (0.72)
16	84994002	84995174	chr16:84994492	Intron	84994356	rs74476714	1.035	0.9871	0.4027	0.5509	0.46888	No	0	0	0	0	136	1.17 (4.8e-04)	-0.75 (3.2e-02)	-0.15 (0.93)	-1.72 (None)																																	ATP2C2:NM_001291454.2(0.85,0,69%), (0.15,0.8,59%), (0.82,0.04,67%)	TAF1C:NM_005679.4(-0.62,0,77%), (-0.58,0.08,69%), (-0.9,0.01,67%)	MEAK7:NM_020947.4(-0.14,0.65,77%), (0.19,0.71,69%), (-0.98,0,67%)	ZDHHC7:NM_017740.3(0.46,0.05,77%), (0.26,0.57,69%), (-0.13,0.86,67%)	ZDHHC7:NM_017740.3(0.46,0.05,77%), (0.26,0.57,69%), (-0.13,0.86,67%)	-0.27 (3.5e-04),-0.03 (0.93),-0.53 (8.2e-10),-0.29 (2.8e-05),-0.29 (2.8e-05)	-0.5 (2.1e-11),-0.09 (0.83),0.01 (0.96),-0.32 (9.4e-06),-0.32 (9.4e-06)	0.61 (0.44),-0.45 (2.2e-04),0.83 (2.1e-43),0.76 (6.3e-41),0.76 (6.3e-41)	-0.61 (0.46),-0.72 (2.0e-09),-0.5 (1.5e-15),-0.5 (3.9e-17),-0.5 (3.9e-17)
14	96362119	96364183	chr14:96362219	LIET Gene TSS Intron	96362217	rs76541753	0.9885	0.9682	0.8008	0.1796	0.469028	Yes	0	0	0	0	2	-0.36 (0.40)	-1.4 (1.4e-05)	-0.66 (0.13)	-0.84 (5.3e-02)																																	VRK1:NM_003384.3(-0.81,0,79%), (-0.45,0.2,72%), (-0.52,0.34,67%)	BDKRB1:NM_000710.4(-0.79,0,79%), (-0.79,0,72%), (-0.34,0.59,67%)	SYNE3:NM_152592.6(-0.72,0,79%), (0.18,0.71,72%), (-0.79,0.06,67%)	ATG2B:NM_018036.7(-0.17,0.55,79%), (-0.59,0.06,72%), (0.05,0.95,67%)	GSKIP:NM_016472.5(0.43,0.07,79%), (0.05,0.93,72%), (-0.44,0.46,67%)	-0.36 (3.8e-02),-1.32 (1.9e-05),0.8 (5.6e-03),-0.27 (3.9e-02),-0.45 (2.9e-04)	-0.26 (0.21),-0.65 (7.2e-02),-0.12 (0.80),-0.16 (0.31),0.04 (0.84)	-0.06 (0.47),0.83 (5.8e-05),-0.72 (1.2e-28),-0.59 (4.5e-10),0.06 (0.63)	0.79 (1.0e-28),-0.27 (0.25),-0.68 (6.2e-26),0.39 (2.7e-05),0.14 (0.22)
17	4491636	4493818	chr17:4492917	Intergenic	4493718	rs55748804	0.9794	0.9882	0.4975	0.4599	0.469299	Yes	0	0	0	0	-801	-0.84 (2.9e-02)	-1.24 (4.2e-04)	NA	NA																																	SPNS3:NM_182538.5(0.97,0,36%), (0.86,0.4,14%), (0.98,0,67%);SPNS3:NM_182538.5(0.97,0,36%), (0.86,0.4,14%), (0.98,0,67%)	MED11:NM_001001683.4(-0.78,0,38%), (0.97,0.08,17%), (-0.85,0.02,67%);MED11:NM_001001683.4(-0.78,0,38%), (0.97,0.08,17%), (-0.85,0.02,67%)	SPNS3:NM_182538.5(0.97,0,36%), (0.86,0.4,14%), (0.98,0,67%);SPNS3:NM_182538.5(0.97,0,36%), (0.86,0.4,14%), (0.98,0,67%)	SPNS2:NM_001124758.3(0.89,0,38%), (0.36,0.78,17%), (0.84,0.03,67%);SPNS2:NM_001124758.3(0.89,0,38%), (0.36,0.78,17%), (0.84,0.03,67%)	SPNS3:NM_182538.5(0.97,0,36%), (0.86,0.4,14%), (0.98,0,67%);SPNS3:NM_182538.5(0.97,0,36%), (0.86,0.4,14%), (0.98,0,67%)	-0.81 (4.2e-07),-0.18 (0.76),-0.81 (4.2e-07),-2.29 (1.2e-133),-0.81 (4.2e-07);-0.81 (4.2e-07),-0.18 (0.76),-0.81 (4.2e-07),-2.29 (1.2e-133),-0.81 (4.2e-07)	-1.15 (2.8e-12),-0.36 (0.57),-1.15 (2.8e-12),-0.4 (1.1e-04),-1.15 (2.8e-12);-1.15 (2.8e-12),-0.36 (0.57),-1.15 (2.8e-12),-0.4 (1.1e-04),-1.15 (2.8e-12)	NA,-0.55 (2.7e-02),NA,-0.12 (0.83),NA;NA,-0.55 (2.7e-02),NA,-0.12 (0.83),NA	NA,-0.38 (0.13),NA,-0.38 (0.47),NA;NA,-0.38 (0.13),NA,-0.38 (0.47),NA
14	70009692	70011669	chr14:70010136	Intron	70010791	rs3825739	1.021	1.008	0.4105	0.5441	0.469483	Yes	0	0	0	0	-655	2.57 (4.7e-04)	-0.03 (0.98)	NA	NA																																	LOC100506358:NR_149012.1(0.8,0.02,28%), (NA,NA,NA%), (0.8,0.06,67%)	NA(NA,NA,NA%), (NA,NA,NA%), (NA,NA,NA%)	TTC9-DT:NR_110071.1(-0.31,0.52,31%), (NA,NA,NA%), (-0.95,0,67%)	SNORD169:NR_145786.1(0.76,0.21,15%), (NA,NA,NA%), (0.87,0.35,27%)	SMOC1:NM_022137.6(0.54,0.18,31%), (NA,NA,NA%), (0.92,0.01,67%)	NA,NA,-0.52 (3.3e-09),NA,1.2 (6.3e-06)	NA,NA,-0.16 (0.14),NA,-0.57 (8.7e-02)	NA,NA,0.8 (0.30),NA,1.42 (3.1e-146)	NA,NA,-1.06 (0.20),NA,1.08 (1.3e-83)
4	24262070	24262941	chr4:24262323	Intron	24262727	rs12508517	1.048	1.01	0.2805	0.6742	0.469623	Yes	0	0	0	0	-404	-6.5 (0.14)	-2.13 (None)	-1.64 (1.9e-04)	1.19 (2.3e-03)																																	SEPSECS-AS1:NR_037934.1(0.64,0,77%), (0.71,0,83%), (0.31,0.76,40%)	PPARGC1A:NM_001330751.2(0.08,0.82,77%), (0.73,0,83%), (0.38,0.69,40%)	CCDC149:NM_173463.6(-0.22,0.42,77%), (0.4,0.23,83%), (-0.5,0.58,40%)	PPARGC1A:NM_001330751.2(0.08,0.82,77%), (0.73,0,83%), (0.38,0.69,40%)	MIR573:NR_030299.1(-0.13,0.68,77%), (-0.01,0.98,83%), (0.34,0.73,40%)	0.0 (1.00),0.48 (0.92),0.89 (8.1e-19),0.48 (0.92),0.52 (0.42)	-0.08 (0.83),-1.43 (None),-0.43 (1.3e-04),-1.43 (None),-0.11 (0.91)	-1.12 (1.7e-20),1.56 (1.5e-08),-0.12 (0.41),1.56 (1.5e-08),-0.42 (0.46)	0.48 (3.0e-05),1.91 (1.7e-12),0.27 (4.0e-02),1.91 (1.7e-12),0.49 (0.37)
7	121744215	121745524	chr7:121745035	Intergenic	121744785	rs55640247	0.9796	0.9926	0.3966	0.5583	0.469911	Yes	0	0	0	0	250	1.13 (1.9e-04)	-1.01 (1.3e-03)	NA	NA																																	PTPRZ1:NM_002851.3(0.89,0.01,26%), (NA,NA,NA%), (0.89,0.02,67%)	NA(NA,NA,NA%), (NA,NA,NA%), (NA,NA,NA%)	PTPRZ1:NM_002851.3(0.89,0.01,26%), (NA,NA,NA%), (0.89,0.02,67%)	PTPRZ1:NM_002851.3(0.89,0.01,26%), (NA,NA,NA%), (0.89,0.02,67%)	PTPRZ1:NM_002851.3(0.89,0.01,26%), (NA,NA,NA%), (0.89,0.02,67%)	0.87 (8.9e-21),NA,0.87 (8.9e-21),0.87 (8.9e-21),0.87 (8.9e-21)	-0.73 (9.6e-14),NA,-0.73 (9.6e-14),-0.73 (9.6e-14),-0.73 (9.6e-14)	NA,NA,NA,NA,NA	NA,NA,NA,NA,NA
10	4121109	4122743	chr10:4121676	Intergenic	4122174	rs1885477	1	1.034	0.9849	0.01461	0.470226	No	1	0	1	0	-498	0.37 (0.17)	-0.82 (4.2e-04)	NA	NA															10_4122174_T_A;10_4122174_T_C;10_4122174_T_G	;LINC00704	Within loop,Within loop,Within loop,Within loop,Within loop,Within loop,Within loop,Within loop,Within loop,Within loop,Within loop,Within loop,Within loop,Within loop,Within loop,Within loop,Within loop,Within loop,Within loop,Within loop,Within loop,Within loop,Within loop,Within loop,Within loop,Within loop,Within loop,Within loop,Within loop,Within loop,Within loop,Within loop,Within loop,Within loop,Within loop,Within loop,Within loop,Within loop,Within loop,Within loop,Within loop,Within loop,Within loop,Within loop,Within loop,Within loop;Anchor to anchor	PANC1,NHEK,SKMEL5,H1-TRO,G401,A549,Spleen,A549,Pancreas,Epidermal_Keratinocyte_day6,RPMI7951,Lung,T47D,SKMEL5,Lung,VentricleLeft,H1-NPC,Bladder,Pancreas,Psoas,SKMEL5,H1-MES,Psoas,Aorta,VentricleLeft,Caki2,PANC1,Caki2,Cortex_DLPFC,Ventricle_Right,Adrenal,Astrocyte,NHEK,PANC1,Spleen,Astrocyte,Ventricle_Right,Pancreas,T47D,Hippocampus,H1-NPC,Lung,PANC1,Bladder,Aorta,VentricleLeft;Psoas	True,True,True,True,True,True,True,True,True,True,True,True,True,True,True,True,True,True,True,True,True,True,True,True,True,True,True,True,True,True,True,True,True,True,True,True,True,True,True,True,True,True,True,True,True,True;True	nan,nan,nan,nan,nan,nan,nan,nan,nan,nan,nan,nan,nan,nan,nan,nan,nan,nan,nan,nan,nan,nan,nan,nan,nan,nan,nan,nan,nan,nan,nan,nan,nan,nan,nan,nan,nan,nan,nan,nan,nan,nan,nan,nan,nan,nan;nan	nan,nan,nan,nan,nan,nan,nan,nan,nan,nan,nan,nan,nan,nan,nan,nan,nan,nan,nan,nan,nan,nan,nan,nan,nan,nan,nan,nan,nan,nan,nan,nan,nan,nan,nan,nan,nan,nan,nan,nan,nan,nan,nan,nan,nan,nan;nan	None,None,None,None,None,None,None,None,None,None,None,None,None,None,None,None,None,None,None,None,None,None,None,None,None,None,None,None,None,None,None,None,None,None,None,None,None,None,None,None,None,None,None,None,None,None;None	None	None	None	None	LOC101927964	LOC105376368	NA;NA	NA;NA	NA;NA	NA;NA	LOC107984195:NR_176062.1(-0.87,0.03,21%), (NA,NA,NA%), (-0.87,0.06,53%)	NA(NA,NA,NA%), (NA,NA,NA%), (NA,NA,NA%)	AKR1C2:NM_001321027.2(-0.08,0.9,23%), (NA,NA,NA%), (-1,0,53%)	LOC107984195:NR_176061.1(0.56,0.43,15%), (NA,NA,NA%), (0.56,0.5,40%)	LOC107984195:NR_176060.1(0.44,0.42,23%), (NA,NA,NA%), (0.22,0.8,53%)	5.65 (2.0e-02),NA,-0.28 (0.11),5.65 (2.0e-02),5.65 (2.0e-02)	3.48 (None),NA,-0.16 (0.46),3.48 (None),3.48 (None)	NA,NA,-1.07 (2.0e-03),NA,NA	NA,NA,0.34 (0.33),NA,NA	10_4122174_T_A;10_4122174_T_C;10_4122174_T_G	Enh;TssA;TssAFlnk	ADRL.GLND.FET,BLD.CD14.PC,BLD.CD19.CPC,BLD.CD19.PPC,BLD.CD3.PPC,BLD.CD34.CC,BLD.CD34.PC,BLD.CD4.CD25I.CD127.TMEMPC,BLD.CD4.CD25M.CD45RO.MPC,BLD.CD4.CD25M.IL17M.PL.TPC,BLD.CD4.CD25M.IL17P.PL.TPC,BLD.CD4.CD25M.TPC,BLD.CD4.MPC,BLD.GM12878,BLD.MOB.CD34.PC.M,ESDR.CD56.ECTO,GI.CLN.SIG,GI.RECT.MUC.31,GI.STMC.FET,GI.STMC.MUC,LNG.FET,MUS.LEG.FET,MUS.SKLT.F,SKIN.PEN.FRSK.MEL.03;GI.RECT.MUC.29;BLD.CD14.MONO,HRT.FET	Blood,Digestive,ES-deriv,Epithelial,Muscle,Other;Digestive;Blood,Heart
10	71712766	71714540	chr10:71713609	Exon	71713125	rs2166631	0.9795	1.005	0.3053	0.6498	0.470303	No	0	0	0	0	484	-0.27 (0.22)	-0.69 (1.2e-04)	-1.23 (2.2e-08)	-0.63 (6.6e-03)																																	UNC5B-AS1:NR_038453.1(0.91,0,64%), (0.06,0.93,52%), (0.94,0.01,67%)	CDH23:NM_001171935.1(0.24,0.59,36%), (-0.9,0.07,24%), (-0.5,0.5,47%)	UNC5B-AS1:NR_038453.1(0.91,0,64%), (0.06,0.93,52%), (0.94,0.01,67%)	C10orf105:NM_001164375.3(0.45,0.08,67%), (0.15,0.78,59%), (-0.3,0.67,60%)	C10orf105:NM_001168390.2(0.55,0.01,82%), (0.28,0.47,76%), (0.14,0.85,67%)	-0.43 (9.9e-02),-0.01 (0.94),-0.43 (9.9e-02),-1.14 (0.18),-1.14 (0.18)	-0.62 (2.3e-02),-0.78 (5.4e-09),-0.62 (2.3e-02),-0.94 (0.36),-0.94 (0.36)	NA,0.53 (5.2e-05),NA,NA,NA	NA,-0.29 (4.2e-02),NA,NA,NA
3	4735669	4737619	chr3:4736679	Intron	4735860	rs931389	1.011	1.009	0.587	0.3771	0.47052	Yes	0	0	0	0	819	0.16 (0.72)	-1.24 (1.4e-05)	NA	NA																																	EGOT:NR_004428.1(0.86,0,38%), (-0.7,0.45,17%), (0.81,0.05,67%);EGOT:NR_004428.1(0.86,0,38%), (-0.7,0.45,17%), (0.81,0.05,67%)	ITPR1-DT:NR_108075.1(-0.05,0.92,41%), (-0.69,0.38,21%), (0.71,0.13,67%);ITPR1-DT:NR_108075.1(-0.05,0.92,41%), (-0.69,0.38,21%), (0.71,0.13,67%)	BHLHE40-AS1:NR_037903.3(0.44,0.21,41%), (-0.11,0.93,21%), (0.85,0.03,67%);BHLHE40-AS1:NR_037903.3(0.44,0.21,41%), (-0.11,0.93,21%), (0.85,0.03,67%)	EGOT:NR_004428.1(0.86,0,38%), (-0.7,0.45,17%), (0.81,0.05,67%);EGOT:NR_004428.1(0.86,0,38%), (-0.7,0.45,17%), (0.81,0.05,67%)	EGOT:NR_004428.1(0.86,0,38%), (-0.7,0.45,17%), (0.81,0.05,67%);EGOT:NR_004428.1(0.86,0,38%), (-0.7,0.45,17%), (0.81,0.05,67%)	1.11 (1.4e-04),-0.45 (0.43),0.45 (2.1e-03),1.11 (1.4e-04),1.11 (1.4e-04);1.11 (1.4e-04),-0.45 (0.43),0.45 (2.1e-03),1.11 (1.4e-04),1.11 (1.4e-04)	0.09 (0.86),-1.02 (7.7e-02),-0.52 (1.1e-03),0.09 (0.86),0.09 (0.86);0.09 (0.86),-1.02 (7.7e-02),-0.52 (1.1e-03),0.09 (0.86),0.09 (0.86)	0.67 (0.56),1.18 (3.0e-06),0.66 (1.7e-04),0.67 (0.56),0.67 (0.56);0.67 (0.56),1.18 (3.0e-06),0.66 (1.7e-04),0.67 (0.56),0.67 (0.56)	-1.78 (0.15),0.19 (0.54),-0.26 (0.18),-1.78 (0.15),-1.78 (0.15);-1.78 (0.15),0.19 (0.54),-0.26 (0.18),-1.78 (0.15),-1.78 (0.15)
1	94021040	94023246	chr1:94021345;chr1:94022673	Exon;Intron	94022770	rs2282229	1.014	0.982	0.6671	0.3029	0.470596	No	0	0	0	0	-1425;-97	-0.02 (0.97);-0.63 (7.7e-02)	-0.98 (1.3e-05);-1.28 (3.5e-05)	0.21 (None);NA	0.36 (None);NA																																	ABCA4:NM_000350.3(0.95,0,64%), (0.11,0.85,52%), (0.58,0.25,67%);SLC44A3:NM_152369.5(0.89,0,38%), (0.63,0.53,17%), (-0.11,0.88,67%)	DNTTIP2:NM_014597.5(0.36,0.19,64%), (0.64,0.08,52%), (0.64,0.18,67%);BCAR3:NR_178003.1(0.32,0.42,38%), (-0.91,0.17,17%), (0.63,0.19,67%)	GCLM:NM_002061.4(0.14,0.66,64%), (0.22,0.69,52%), (0.79,0.06,67%);BCAR3:NR_171551.1(0.13,0.77,38%), (-0.45,0.7,17%), (0.85,0.03,67%)	ABCA4:NM_000350.3(0.95,0,64%), (0.11,0.85,52%), (0.58,0.25,67%);ABCA4:NM_000350.3(0.78,0,38%), (-0.1,0.95,17%), (-0.41,0.47,67%)	ABCA4:NM_000350.3(0.95,0,64%), (0.11,0.85,52%), (0.58,0.25,67%);ABCA4:NM_000350.3(0.78,0,38%), (-0.1,0.95,17%), (-0.41,0.47,67%)	0.11 (0.66),0.21 (9.7e-02),-0.1 (0.42),0.11 (0.66),0.11 (0.66);-0.68 (3.5e-18),-0.74 (7.9e-28),-0.74 (7.9e-28),0.11 (0.66),0.11 (0.66)	-1.12 (2.1e-08),-0.26 (6.5e-02),-0.59 (1.6e-07),-1.12 (2.1e-08),-1.12 (2.1e-08);-0.37 (1.4e-05),-0.21 (6.6e-03),-0.21 (6.6e-03),-1.12 (2.1e-08),-1.12 (2.1e-08)	-0.69 (3.0e-02),0.21 (1.3e-02),-1.14 (6.5e-47),-0.69 (3.0e-02),-0.69 (3.0e-02);-0.12 (0.45),0.6 (4.7e-40),0.6 (4.7e-40),-0.69 (3.0e-02),-0.69 (3.0e-02)	-0.46 (0.15),0.39 (1.8e-06),-0.31 (9.6e-05),-0.46 (0.15),-0.46 (0.15);-0.17 (0.28),0.09 (7.3e-02),0.09 (7.3e-02),-0.46 (0.15),-0.46 (0.15)
11	267530	268487	chr11:267746	Intergenic	268183	rs56780729	1.015	1.009	0.5213	0.4391	0.470628	Yes	0	0	0	0	-437	0.51 (0.94)	-0.57 (None)	-1.75 (5.1e-10)	-0.41 (0.19)																																	BET1L:NM_016526.5(0.71,0,79%), (0.84,0,79%), (0.45,0.49,53%);BET1L:NM_016526.5(0.71,0,79%), (0.84,0,79%), (0.45,0.49,53%);BET1L:NM_016526.5(0.71,0,79%), (0.84,0,79%), (0.45,0.49,53%)	BET1L:NM_016526.5(0.71,0,79%), (0.84,0,79%), (0.45,0.49,53%);BET1L:NM_016526.5(0.71,0,79%), (0.84,0,79%), (0.45,0.49,53%);BET1L:NM_016526.5(0.71,0,79%), (0.84,0,79%), (0.45,0.49,53%)	LMNTD2:NM_173573.3(0.37,0.13,77%), (0.4,0.27,76%), (0.91,0.03,53%);LMNTD2:NM_173573.3(0.37,0.13,77%), (0.4,0.27,76%), (0.91,0.03,53%);LMNTD2:NM_173573.3(0.37,0.13,77%), (0.4,0.27,76%), (0.91,0.03,53%)	NLRP6:NM_001276700.2(-0.23,0.54,46%), (-0.62,0.17,41%), (0.29,0.76,40%);NLRP6:NM_001276700.2(-0.23,0.54,46%), (-0.62,0.17,41%), (0.29,0.76,40%);NLRP6:NM_001276700.2(-0.23,0.54,46%), (-0.62,0.17,41%), (0.29,0.76,40%)	PSMD13:NM_002817.4(0.17,0.53,79%), (-0.18,0.69,79%), (0.53,0.39,53%);PSMD13:NM_002817.4(0.17,0.53,79%), (-0.18,0.69,79%), (0.53,0.39,53%);PSMD13:NM_002817.4(0.17,0.53,79%), (-0.18,0.69,79%), (0.53,0.39,53%)	0.13 (0.49),0.13 (0.49),-0.69 (0.12),NA,-0.1 (0.52);0.13 (0.49),0.13 (0.49),-0.69 (0.12),NA,-0.1 (0.52);0.13 (0.49),0.13 (0.49),-0.69 (0.12),NA,-0.1 (0.52)	0.2 (0.32),0.2 (0.32),-1.04 (2.5e-02),NA,-0.05 (0.79);0.2 (0.32),0.2 (0.32),-1.04 (2.5e-02),NA,-0.05 (0.79);0.2 (0.32),0.2 (0.32),-1.04 (2.5e-02),NA,-0.05 (0.79)	-0.45 (2.9e-07),-0.45 (2.9e-07),-1.16 (1.1e-09),NA,0.19 (1.2e-02);-0.45 (2.9e-07),-0.45 (2.9e-07),-1.16 (1.1e-09),NA,0.19 (1.2e-02);-0.45 (2.9e-07),-0.45 (2.9e-07),-1.16 (1.1e-09),NA,0.19 (1.2e-02)	-0.81 (2.7e-20),-0.81 (2.7e-20),-0.51 (7.3e-03),NA,0.04 (0.66);-0.81 (2.7e-20),-0.81 (2.7e-20),-0.51 (7.3e-03),NA,0.04 (0.66);-0.81 (2.7e-20),-0.81 (2.7e-20),-0.51 (7.3e-03),NA,0.04 (0.66)
11	64916308	64917037	chr11:64916408	LIET Gene TSS Intron	64916816	rs2285346	0.9868	1.012	0.5939	0.3709	0.470706	No	0	0	0	0	-408	-1.41 (0.19)	-0.77 (0.47)	-0.88 (2.9e-04)	-0.59 (2.2e-02)																																	NEAT1:NR_028272.1(-0.61,0,85%), (-0.62,0.03,79%), (-0.56,0.26,67%)	DNAJC4:NM_001307980.1(0.5,0.02,85%), (0.79,0,79%), (-0.09,0.9,67%)	SNX32:NM_152760.3(0.01,0.97,82%), (0.22,0.61,79%), (-0.94,0.01,60%)	ATG2A:NM_015104.3(0.28,0.24,85%), (0.61,0.03,79%), (-0.46,0.4,67%)	MIR6749:NR_106807.1(0.19,0.5,77%), (0.37,0.34,72%), (-0.31,0.64,60%)	-0.41 (4.5e-11),-2.18 (1.1e-07),0.76 (0.69),0.01 (0.96),-2.61 (0.16)	-0.09 (0.27),-0.31 (0.60),2.15 (None),0.19 (0.37),-0.38 (None)	-0.12 (3.4e-02),-1.26 (1.2e-12),-1.0 (9.9e-09),-1.2 (1.2e-50),-1.16 (6.7e-02)	-0.34 (9.4e-10),-0.54 (2.1e-03),-0.44 (1.3e-02),-1.17 (9.6e-49),-2.28 (4.7e-04)
5	172896049	172899676	chr5:172897826	LIET Gene TSS Intron	172897975	rs564349	1.026	0.9958	0.24	0.7175	0.470817	No	0	0	0	0	-149	-0.93 (0.74)	0.82 (None)	1.26 (2.6e-12)	-1.23 (8.8e-10)																																	STC2:NM_003714.3(0.95,0,79%), (0.68,0.01,83%), (-0.09,0.94,47%);STC2:NM_003714.3(0.95,0,79%), (0.68,0.01,83%), (-0.09,0.94,47%);STC2:NM_003714.3(0.95,0,79%), (0.68,0.01,83%), (-0.09,0.94,47%)	DUSP1:NM_004417.4(0.75,0,79%), (0.82,0,83%), (-0.16,0.88,47%);DUSP1:NM_004417.4(0.75,0,79%), (0.82,0,83%), (-0.16,0.88,47%);DUSP1:NM_004417.4(0.75,0,79%), (0.82,0,83%), (-0.16,0.88,47%)	EFCAB9:NM_001171183.2(0.2,0.6,44%), (-0.34,0.49,48%), (1,0.24,20%);EFCAB9:NM_001171183.2(0.2,0.6,44%), (-0.34,0.49,48%), (1,0.24,20%);EFCAB9:NM_001171183.2(0.2,0.6,44%), (-0.34,0.49,48%), (1,0.24,20%)	MIR10523:NR_162113.1(0.15,0.64,64%), (0.17,0.71,66%), (0.15,0.9,40%);MIR10523:NR_162113.1(0.15,0.64,64%), (0.17,0.71,66%), (0.15,0.9,40%);MIR10523:NR_162113.1(0.15,0.64,64%), (0.17,0.71,66%), (0.15,0.9,40%)	MIR10523:NR_162113.1(0.15,0.64,64%), (0.17,0.71,66%), (0.15,0.9,40%);MIR10523:NR_162113.1(0.15,0.64,64%), (0.17,0.71,66%), (0.15,0.9,40%);MIR10523:NR_162113.1(0.15,0.64,64%), (0.17,0.71,66%), (0.15,0.9,40%)	1.31 (1.5e-07),0.01 (0.93),NA,-2.27 (8.7e-02),-2.27 (8.7e-02);1.31 (1.5e-07),0.01 (0.93),NA,-2.27 (8.7e-02),-2.27 (8.7e-02);1.31 (1.5e-07),0.01 (0.93),NA,-2.27 (8.7e-02),-2.27 (8.7e-02)	0.57 (5.8e-02),-0.1 (0.28),NA,-0.05 (None),-0.05 (None);0.57 (5.8e-02),-0.1 (0.28),NA,-0.05 (None),-0.05 (None);0.57 (5.8e-02),-0.1 (0.28),NA,-0.05 (None),-0.05 (None)	1.73 (0.0e+00),1.75 (3.4e-284),NA,-0.49 (0.44),-0.49 (0.44);1.73 (0.0e+00),1.75 (3.4e-284),NA,-0.49 (0.44),-0.49 (0.44);1.73 (0.0e+00),1.75 (3.4e-284),NA,-0.49 (0.44),-0.49 (0.44)	-1.79 (0.0e+00),-0.79 (4.9e-52),NA,-1.03 (0.10),-1.03 (0.10);-1.79 (0.0e+00),-0.79 (4.9e-52),NA,-1.03 (0.10),-1.03 (0.10);-1.79 (0.0e+00),-0.79 (4.9e-52),NA,-1.03 (0.10),-1.03 (0.10)
17	72466821	72469265	chr17:72468468	Intron	72467317	rs8078277	0.9855	0.9922	0.4853	0.4742	0.471211	Yes	0	0	0	0	1151	0.32 (0.62)	-2.47 (2.7e-08)	2.13 (1.8e-02)	1.17 (0.26)																																	SOX9:NM_000346.4(0.55,0.01,87%), (0.8,0,83%), (0.48,0.36,67%)	SOX9:NM_000346.4(0.55,0.01,87%), (0.8,0,83%), (0.48,0.36,67%)	LINC00673:NR_036488.1(0.5,0.01,87%), (0.68,0.01,83%), (-0.77,0.06,67%)	LINC00673:NR_036488.1(0.5,0.01,87%), (0.68,0.01,83%), (-0.77,0.06,67%)	LINC00673:NR_036488.1(0.5,0.01,87%), (0.68,0.01,83%), (-0.77,0.06,67%)	-0.86 (8.6e-13),-0.86 (8.6e-13),0.17 (2.5e-03),0.17 (2.5e-03),0.17 (2.5e-03)	-1.52 (1.0e-35),-1.52 (1.0e-35),0.41 (3.8e-13),0.41 (3.8e-13),0.41 (3.8e-13)	1.26 (5.7e-47),1.26 (5.7e-47),0.63 (3.1e-62),0.63 (3.1e-62),0.63 (3.1e-62)	0.04 (0.71),0.04 (0.71),-0.68 (3.0e-70),-0.68 (3.0e-70),-0.68 (3.0e-70)
3	37244145	37244245	chr3:337244195	Gene TSS Bid	37244202	rs73825038	1.054	0.9917	0.2316	0.7268	0.471272	No	0	0	0	0	299999993	NA	NA	NA	NA
3	38548131	38550023	chr3:38548445	Exon	38548784	rs41315485	1.006	1.018	0.8229	0.1619	0.47155	Yes	0	0	0	0	-339	0.94 (0.76)	-0.79 (None)	1.97 (2.5e-23)	-0.54 (2.6e-02)																																	SCN5A:NM_001407187.1(0.97,0,77%), (0.87,0,79%), (-0.47,0.54,47%)	SCN5A:NM_001407187.1(0.97,0,77%), (0.87,0,79%), (-0.47,0.54,47%)	ACVR2B:NM_001106.4(0.46,0.03,82%), (0.08,0.87,79%), (-0.73,0.15,60%)	EXOG:NM_005107.4(0.82,0,82%), (0.44,0.18,79%), (0.17,0.82,60%)	SCN5A:NM_000335.5(0.94,0,82%), (0.58,0.05,79%), (-0.01,0.99,60%)	-0.85 (0.20),-0.85 (0.20),-0.67 (3.2e-05),0.65 (3.0e-03),-0.85 (0.20)	-0.79 (0.32),-0.79 (0.32),-0.22 (0.30),0.34 (0.21),-0.79 (0.32)	0.99 (2.5e-62),0.99 (2.5e-62),-1.17 (2.2e-40),0.02 (0.87),0.99 (2.5e-62)	-0.21 (8.7e-04),-0.21 (8.7e-04),-0.09 (0.32),0.51 (7.7e-09),-0.21 (8.7e-04)
10	33003905	33007007	chr10:33005734	Intron	33004188	rs79858683	1.068	1.004	0.1184	0.8498	0.471768	Yes	0	0	0	0	1546	0.62 (2.4e-02)	-0.87 (6.8e-04)	1.04 (5.6e-17)	-0.14 (0.39)																																	NRP1:NM_003873.7(0.94,0,87%), (0.68,0.01,83%), (0.52,0.34,67%)	EPC1:NM_001282391.3(0.64,0,87%), (0.78,0,83%), (-0.14,0.85,67%)	CCDC7:NR_109827.2(0.66,0,87%), (0.58,0.05,83%), (-0.84,0.04,67%)	ITGB1-DT:NR_184020.1(0.73,0,87%), (0.56,0.05,83%), (-0.14,0.86,67%)	IATPR:NR_160030.1(0,1,74%), (0.08,0.88,76%), (-0.68,0.29,47%)	-0.21 (1.9e-03),0.06 (0.93),0.68 (5.4e-15),0.77 (1.9e-03),NA	-0.23 (1.8e-03),-0.5 (0.52),-0.53 (1.2e-08),-0.25 (0.47),NA	1.09 (3.8e-139),0.52 (4.3e-20),-0.44 (6.5e-04),0.72 (7.2e-10),NA	0.0 (0.93),0.57 (6.4e-24),0.78 (1.1e-10),-0.05 (0.74),NA
6	30826485	30828186	chr6:30827026	Intron	30826840	rs915664	1.002	1.023	0.938	0.05802	0.471916	Yes	0	0	0	0	186	-0.79 (0.19)	-0.77 (0.15)	1.87 (1.8e-05)	-0.64 (0.27)																																	LY6G6C:NM_025261.3(0.73,0,85%), (0.05,0.92,79%), (0.86,0.03,67%);LY6G6C:NM_025261.3(0.73,0,85%), (0.05,0.92,79%), (0.86,0.03,67%)	HCG20:NR_138037.1(-0.19,0.44,87%), (0.73,0,83%), (-0.52,0.34,67%);HCG20:NR_138037.1(-0.19,0.44,87%), (0.73,0,83%), (-0.52,0.34,67%)	HLA-B:NM_005514.8(-0.63,0,87%), (0.35,0.31,83%), (-0.97,0,67%);HLA-B:NM_005514.8(-0.63,0,87%), (0.35,0.31,83%), (-0.97,0,67%)	LINC00243:NR_130726.1(0.55,0.01,87%), (0.6,0.03,83%), (0.97,0,67%);LINC00243:NR_130726.1(0.55,0.01,87%), (0.6,0.03,83%), (0.97,0,67%)	LINC02570:NR_134610.1(0.28,0.34,64%), (-0.14,0.82,52%), (0.17,0.8,67%);LINC02570:NR_134610.1(0.28,0.34,64%), (-0.14,0.82,52%), (0.17,0.8,67%)	-0.16 (0.91),0.61 (0.26),0.24 (0.43),-0.47 (0.64),-0.1 (0.93);-0.16 (0.91),0.61 (0.26),0.24 (0.43),-0.47 (0.64),-0.1 (0.93)	0.43 (None),-0.56 (0.40),0.16 (0.69),-0.33 (0.80),-0.12 (0.93);0.43 (None),-0.56 (0.40),0.16 (0.69),-0.33 (0.80),-0.12 (0.93)	NA,1.82 (3.2e-50),-1.11 (1.2e-17),1.01 (4.9e-06),NA;NA,1.82 (3.2e-50),-1.11 (1.2e-17),1.01 (4.9e-06),NA	NA,-1.0 (1.9e-12),-1.13 (2.8e-18),-0.79 (1.4e-03),NA;NA,-1.0 (1.9e-12),-1.13 (2.8e-18),-0.79 (1.4e-03),NA
11	12085129	12089267	chr11:12086538;chr11:12087983	Intergenic;Intergenic	12088801	rs7129030	1.02	1.006	0.3588	0.5984	0.471976	Yes	0	0	0	0	-2263;-818	0.02 (0.97);0.03 (0.96)	-0.83 (1.5e-03);-0.71 (2.2e-02)	2.06 (1.2e-72);1.9 (2.8e-40)	-1.55 (5.6e-35);-1.6 (3.7e-23)																																	GALNT18:NM_198516.3(-0.87,0,87%), (-0.74,0,83%), (-0.29,0.64,67%);LINC02547:NR_135109.1(0.69,0,87%), (0.64,0.02,83%), (0.85,0.03,67%);GALNT18:NM_198516.3(-0.87,0,87%), (-0.74,0,83%), (-0.29,0.64,67%);LINC02547:NR_135109.1(0.69,0,87%), (0.64,0.02,83%), (0.85,0.03,67%);GALNT18:NM_198516.3(-0.87,0,87%), (-0.74,0,83%), (-0.29,0.64,67%);LINC02547:NR_135109.1(0.69,0,87%), (0.64,0.02,83%), (0.85,0.03,67%);GALNT18:NM_198516.3(-0.87,0,87%), (-0.74,0,83%), (-0.29,0.64,67%);LINC02547:NR_135109.1(0.69,0,87%), (0.64,0.02,83%), (0.85,0.03,67%)	GALNT18:NM_198516.3(-0.87,0,87%), (-0.74,0,83%), (-0.29,0.64,67%);MICAL2:NM_001282668.2(0.69,0,87%), (0.79,0,83%), (0.03,0.97,67%);GALNT18:NM_198516.3(-0.87,0,87%), (-0.74,0,83%), (-0.29,0.64,67%);MICAL2:NM_001282668.2(0.69,0,87%), (0.79,0,83%), (0.03,0.97,67%);GALNT18:NM_198516.3(-0.87,0,87%), (-0.74,0,83%), (-0.29,0.64,67%);MICAL2:NM_001282668.2(0.69,0,87%), (0.79,0,83%), (0.03,0.97,67%);GALNT18:NM_198516.3(-0.87,0,87%), (-0.74,0,83%), (-0.29,0.64,67%);MICAL2:NM_001282668.2(0.69,0,87%), (0.79,0,83%), (0.03,0.97,67%)	TEAD1:NM_021961.6(0.82,0,87%), (0.35,0.32,83%), (0.94,0,67%);DKK3:NM_001018057.2(0.67,0,87%), (0.43,0.2,83%), (0.91,0.01,67%);TEAD1:NM_021961.6(0.82,0,87%), (0.35,0.32,83%), (0.94,0,67%);DKK3:NM_001018057.2(0.67,0,87%), (0.43,0.2,83%), (0.91,0.01,67%);TEAD1:NM_021961.6(0.82,0,87%), (0.35,0.32,83%), (0.94,0,67%);DKK3:NM_001018057.2(0.67,0,87%), (0.43,0.2,83%), (0.91,0.01,67%);TEAD1:NM_021961.6(0.82,0,87%), (0.35,0.32,83%), (0.94,0,67%);DKK3:NM_001018057.2(0.67,0,87%), (0.43,0.2,83%), (0.91,0.01,67%)	MICAL2:NM_001282668.2(0.66,0,87%), (0.55,0.07,83%), (0.27,0.68,67%);MICAL2:NM_001282668.2(0.69,0,87%), (0.79,0,83%), (0.03,0.97,67%);MICAL2:NM_001282668.2(0.66,0,87%), (0.55,0.07,83%), (0.27,0.68,67%);MICAL2:NM_001282668.2(0.69,0,87%), (0.79,0,83%), (0.03,0.97,67%);MICAL2:NM_001282668.2(0.66,0,87%), (0.55,0.07,83%), (0.27,0.68,67%);MICAL2:NM_001282668.2(0.69,0,87%), (0.79,0,83%), (0.03,0.97,67%);MICAL2:NM_001282668.2(0.66,0,87%), (0.55,0.07,83%), (0.27,0.68,67%);MICAL2:NM_001282668.2(0.69,0,87%), (0.79,0,83%), (0.03,0.97,67%)	LINC02547:NR_135109.1(0.53,0.01,87%), (0.49,0.12,83%), (0.88,0.02,67%);LINC02547:NR_135109.1(0.69,0,87%), (0.64,0.02,83%), (0.85,0.03,67%);LINC02547:NR_135109.1(0.53,0.01,87%), (0.49,0.12,83%), (0.88,0.02,67%);LINC02547:NR_135109.1(0.69,0,87%), (0.64,0.02,83%), (0.85,0.03,67%);LINC02547:NR_135109.1(0.53,0.01,87%), (0.49,0.12,83%), (0.88,0.02,67%);LINC02547:NR_135109.1(0.69,0,87%), (0.64,0.02,83%), (0.85,0.03,67%);LINC02547:NR_135109.1(0.53,0.01,87%), (0.49,0.12,83%), (0.88,0.02,67%);LINC02547:NR_135109.1(0.69,0,87%), (0.64,0.02,83%), (0.85,0.03,67%)	-0.12 (6.7e-02),-0.12 (6.7e-02),0.24 (1.2e-03),0.13 (7.2e-02),1.89 (8.6e-02);1.89 (8.6e-02),0.13 (7.2e-02),1.36 (1.5e-16),0.13 (7.2e-02),1.89 (8.6e-02);-0.12 (6.7e-02),-0.12 (6.7e-02),0.24 (1.2e-03),0.13 (7.2e-02),1.89 (8.6e-02);1.89 (8.6e-02),0.13 (7.2e-02),1.36 (1.5e-16),0.13 (7.2e-02),1.89 (8.6e-02);-0.12 (6.7e-02),-0.12 (6.7e-02),0.24 (1.2e-03),0.13 (7.2e-02),1.89 (8.6e-02);1.89 (8.6e-02),0.13 (7.2e-02),1.36 (1.5e-16),0.13 (7.2e-02),1.89 (8.6e-02);-0.12 (6.7e-02),-0.12 (6.7e-02),0.24 (1.2e-03),0.13 (7.2e-02),1.89 (8.6e-02);1.89 (8.6e-02),0.13 (7.2e-02),1.36 (1.5e-16),0.13 (7.2e-02),1.89 (8.6e-02)	0.0 (0.99),0.0 (0.99),-0.24 (2.6e-03),-0.11 (0.18),-0.93 (None);-0.93 (None),-0.11 (0.18),0.66 (2.9e-04),-0.11 (0.18),-0.93 (None);0.0 (0.99),0.0 (0.99),-0.24 (2.6e-03),-0.11 (0.18),-0.93 (None);-0.93 (None),-0.11 (0.18),0.66 (2.9e-04),-0.11 (0.18),-0.93 (None);0.0 (0.99),0.0 (0.99),-0.24 (2.6e-03),-0.11 (0.18),-0.93 (None);-0.93 (None),-0.11 (0.18),0.66 (2.9e-04),-0.11 (0.18),-0.93 (None);0.0 (0.99),0.0 (0.99),-0.24 (2.6e-03),-0.11 (0.18),-0.93 (None);-0.93 (None),-0.11 (0.18),0.66 (2.9e-04),-0.11 (0.18),-0.93 (None)	-2.34 (0.0e+00),-2.34 (0.0e+00),0.11 (1.8e-02),1.13 (4.8e-138),1.44 (3.5e-02);1.44 (3.5e-02),1.13 (4.8e-138),-0.02 (0.81),1.13 (4.8e-138),1.44 (3.5e-02);-2.34 (0.0e+00),-2.34 (0.0e+00),0.11 (1.8e-02),1.13 (4.8e-138),1.44 (3.5e-02);1.44 (3.5e-02),1.13 (4.8e-138),-0.02 (0.81),1.13 (4.8e-138),1.44 (3.5e-02);-2.34 (0.0e+00),-2.34 (0.0e+00),0.11 (1.8e-02),1.13 (4.8e-138),1.44 (3.5e-02);1.44 (3.5e-02),1.13 (4.8e-138),-0.02 (0.81),1.13 (4.8e-138),1.44 (3.5e-02);-2.34 (0.0e+00),-2.34 (0.0e+00),0.11 (1.8e-02),1.13 (4.8e-138),1.44 (3.5e-02);1.44 (3.5e-02),1.13 (4.8e-138),-0.02 (0.81),1.13 (4.8e-138),1.44 (3.5e-02)	-1.56 (1.7e-234),-1.56 (1.7e-234),0.38 (1.1e-18),-0.17 (4.4e-04),-1.05 (0.19);-1.05 (0.19),-0.17 (4.4e-04),-0.45 (2.0e-15),-0.17 (4.4e-04),-1.05 (0.19);-1.56 (1.7e-234),-1.56 (1.7e-234),0.38 (1.1e-18),-0.17 (4.4e-04),-1.05 (0.19);-1.05 (0.19),-0.17 (4.4e-04),-0.45 (2.0e-15),-0.17 (4.4e-04),-1.05 (0.19);-1.56 (1.7e-234),-1.56 (1.7e-234),0.38 (1.1e-18),-0.17 (4.4e-04),-1.05 (0.19);-1.05 (0.19),-0.17 (4.4e-04),-0.45 (2.0e-15),-0.17 (4.4e-04),-1.05 (0.19);-1.56 (1.7e-234),-1.56 (1.7e-234),0.38 (1.1e-18),-0.17 (4.4e-04),-1.05 (0.19);-1.05 (0.19),-0.17 (4.4e-04),-0.45 (2.0e-15),-0.17 (4.4e-04),-1.05 (0.19)
13	95020250	95021181	chr13:95020458	Exon	95020604	rs9516520	0.9936	1.023	0.8353	0.1512	0.47218	No	0	0	0	0	-146	1.88 (9.3e-07)	-0.44 (0.35)	NA	NA																																	LOC101927284:NR_110754.1(0.76,0.02,31%), (NA,NA,NA%), (0.74,0.1,67%);LOC101927284:NR_110754.1(0.76,0.02,31%), (NA,NA,NA%), (0.74,0.1,67%);LOC101927284:NR_110754.1(0.76,0.02,31%), (NA,NA,NA%), (0.74,0.1,67%);LOC101927284:NR_110754.1(0.76,0.02,31%), (NA,NA,NA%), (0.74,0.1,67%)	NA(NA,NA,NA%), (NA,NA,NA%), (NA,NA,NA%);NA(NA,NA,NA%), (NA,NA,NA%), (NA,NA,NA%);NA(NA,NA,NA%), (NA,NA,NA%), (NA,NA,NA%);NA(NA,NA,NA%), (NA,NA,NA%), (NA,NA,NA%)	TGDS:NM_014305.4(-0.68,0.06,31%), (NA,NA,NA%), (-0.8,0.06,67%);TGDS:NM_014305.4(-0.68,0.06,31%), (NA,NA,NA%), (-0.8,0.06,67%);TGDS:NM_014305.4(-0.68,0.06,31%), (NA,NA,NA%), (-0.8,0.06,67%);TGDS:NM_014305.4(-0.68,0.06,31%), (NA,NA,NA%), (-0.8,0.06,67%)	LOC101927284:NR_110754.1(0.76,0.02,31%), (NA,NA,NA%), (0.74,0.1,67%);LOC101927284:NR_110754.1(0.76,0.02,31%), (NA,NA,NA%), (0.74,0.1,67%);LOC101927284:NR_110754.1(0.76,0.02,31%), (NA,NA,NA%), (0.74,0.1,67%);LOC101927284:NR_110754.1(0.76,0.02,31%), (NA,NA,NA%), (0.74,0.1,67%)	ABCC4:NM_005845.5(-0.21,0.67,31%), (NA,NA,NA%), (0.66,0.17,67%);ABCC4:NM_005845.5(-0.21,0.67,31%), (NA,NA,NA%), (0.66,0.17,67%);ABCC4:NM_005845.5(-0.21,0.67,31%), (NA,NA,NA%), (0.66,0.17,67%);ABCC4:NM_005845.5(-0.21,0.67,31%), (NA,NA,NA%), (0.66,0.17,67%)	-0.0 (0.99),NA,-1.0 (2.1e-11),-0.0 (0.99),0.83 (5.1e-23);-0.0 (0.99),NA,-1.0 (2.1e-11),-0.0 (0.99),0.83 (5.1e-23);-0.0 (0.99),NA,-1.0 (2.1e-11),-0.0 (0.99),0.83 (5.1e-23);-0.0 (0.99),NA,-1.0 (2.1e-11),-0.0 (0.99),0.83 (5.1e-23)	-0.58 (0.10),NA,-0.4 (2.1e-02),-0.58 (0.10),0.52 (1.1e-08);-0.58 (0.10),NA,-0.4 (2.1e-02),-0.58 (0.10),0.52 (1.1e-08);-0.58 (0.10),NA,-0.4 (2.1e-02),-0.58 (0.10),0.52 (1.1e-08);-0.58 (0.10),NA,-0.4 (2.1e-02),-0.58 (0.10),0.52 (1.1e-08)	NA,NA,-0.27 (5.2e-02),NA,-0.52 (3.4e-25);NA,NA,-0.27 (5.2e-02),NA,-0.52 (3.4e-25);NA,NA,-0.27 (5.2e-02),NA,-0.52 (3.4e-25);NA,NA,-0.27 (5.2e-02),NA,-0.52 (3.4e-25)	NA,NA,0.57 (6.5e-06),NA,0.03 (0.67);NA,NA,0.57 (6.5e-06),NA,0.03 (0.67);NA,NA,0.57 (6.5e-06),NA,0.03 (0.67);NA,NA,0.57 (6.5e-06),NA,0.03 (0.67)
6	37134626	37135566	chr6:37134857	Intergenic	37135046	rs9380645	0.984	0.9942	0.3957	0.5632	0.472838	Yes	0	0	0	0	-189	-0.4 (0.36)	-1.33 (9.0e-05)	-0.52 (6.6e-02)	-0.58 (4.1e-02)																																	ZFAND3:NM_021943.3(0.85,0,87%), (0.79,0,83%), (0.3,0.63,67%)	PIM1:NM_002648.4(0.83,0,87%), (0.95,0,83%), (0.52,0.34,67%)	ETV7:NM_001207035.2(-0.04,0.9,87%), (0.37,0.29,83%), (-0.75,0.09,67%)	PIM1:NM_002648.4(0.83,0,87%), (0.95,0,83%), (0.52,0.34,67%)	PIM1:NM_002648.4(0.83,0,87%), (0.95,0,83%), (0.52,0.34,67%)	0.2 (4.9e-03),0.2 (0.34),0.12 (0.56),0.2 (0.34),0.2 (0.34)	-0.14 (8.2e-02),-0.21 (0.39),-0.27 (0.19),-0.21 (0.39),-0.21 (0.39)	0.07 (0.16),-1.49 (4.8e-19),-1.09 (1.2e-07),-1.49 (4.8e-19),-1.49 (4.8e-19)	0.54 (2.8e-32),-0.44 (8.1e-03),-0.77 (1.6e-04),-0.44 (8.1e-03),-0.44 (8.1e-03)
9	133133511	133136277	chr9:133133928;chr9:133135452	Intron;Intron	133133804	rs658853	1.037	0.9984	0.08571	0.8881	0.472911	No	0	0	0	0	124;1648	1.38 (1.7e-06);1.37 (9.0e-11)	-0.85 (5.1e-03);-0.7 (2.9e-03)	0.58 (0.13);0.68 (5.0e-02)	-0.59 (0.15);0.25 (0.55)																																	CFAP77:NM_207417.3(0.79,0,85%), (0.06,0.91,79%), (0.88,0.01,67%);AK8:NM_001371771.1(0.67,0,82%), (0.45,0.16,76%), (0.71,0.11,67%)	SARDH:NM_007101.4(-0.39,0.08,85%), (0.47,0.13,79%), (-0.49,0.34,67%);ABO:NM_020469.3(0.25,0.5,46%), (-0.96,0,28%), (-0.64,0.18,67%)	MED22:NM_181491.3(-0.61,0,85%), (0.27,0.47,79%), (-0.97,0,67%);SLC2A6:NM_017585.4(-0.58,0,82%), (-0.27,0.48,76%), (-0.88,0.01,67%)	RALGDS:NM_001271774.2(0.16,0.54,85%), (0,0.99,79%), (-0.7,0.11,67%);RALGDS:NM_001271774.2(0.43,0.06,82%), (0.41,0.22,76%), (-0.5,0.34,67%)	GBGT1:NM_021996.6(-0.46,0.03,85%), (-0.11,0.8,79%), (-0.91,0.01,67%);GBGT1:NM_021996.6(-0.41,0.07,79%), (-0.26,0.51,72%), (-0.75,0.07,67%)	0.52 (1.2e-07),0.87 (0.29),-1.16 (4.8e-09),0.37 (4.0e-05),-0.13 (0.83);0.08 (0.32),-0.8 (1.3e-08),-0.17 (0.58),0.37 (4.0e-05),-0.13 (0.83)	-0.23 (5.1e-02),-1.59 (8.8e-02),-0.08 (0.80),-0.08 (0.52),0.5 (0.41);-0.33 (6.4e-06),-0.18 (0.35),0.16 (0.67),-0.08 (0.52),0.5 (0.41)	-0.6 (7.2e-03),0.07 (0.51),-0.39 (1.4e-05),-0.89 (1.5e-31),-1.51 (2.0e-11);-0.86 (2.8e-16),NA,-1.05 (2.2e-28),-0.89 (1.5e-31),-1.51 (2.0e-11)	-1.04 (2.6e-06),-0.76 (1.5e-14),-0.51 (7.4e-09),-0.84 (3.5e-28),-0.51 (2.3e-02);-0.51 (8.7e-07),NA,-1.4 (1.7e-48),-0.84 (3.5e-28),-0.51 (2.3e-02)
17	39979660	39981267	chr17:39980639	LIET Gene TSS Intergenic	39979773	rs9898547	0.9509	0.9998	0.01189	0.9809	0.473043	Yes	0	1	1	0	866	-0.63 (0.17)	-0.39 (0.38)	-0.79 (1.6e-05)	0.33 (0.10)																											GSDMA	PSMD3	-1.57 (0.35);-0.0 (0.98)	-0.45 (None);-0.08 (0.68)	NA;0.03 (0.70)	NA;-0.31 (1.0e-05)	TCAP:NM_003673.4(0.66,0,87%), (0.67,0.01,83%), (0.67,0.14,67%);TCAP:NM_003673.4(0.66,0,87%), (0.67,0.01,83%), (0.67,0.14,67%);TCAP:NM_003673.4(0.66,0,87%), (0.67,0.01,83%), (0.67,0.14,67%);TCAP:NM_003673.4(0.66,0,87%), (0.67,0.01,83%), (0.67,0.14,67%)	TCAP:NM_003673.4(0.66,0,87%), (0.67,0.01,83%), (0.67,0.14,67%);TCAP:NM_003673.4(0.66,0,87%), (0.67,0.01,83%), (0.67,0.14,67%);TCAP:NM_003673.4(0.66,0,87%), (0.67,0.01,83%), (0.67,0.14,67%);TCAP:NM_003673.4(0.66,0,87%), (0.67,0.01,83%), (0.67,0.14,67%)	MSL1:NM_001012241.2(0.35,0.11,87%), (0.24,0.54,83%), (0.91,0.01,67%);MSL1:NM_001012241.2(0.35,0.11,87%), (0.24,0.54,83%), (0.91,0.01,67%);MSL1:NM_001012241.2(0.35,0.11,87%), (0.24,0.54,83%), (0.91,0.01,67%);MSL1:NM_001012241.2(0.35,0.11,87%), (0.24,0.54,83%), (0.91,0.01,67%)	PSMD3:NM_002809.4(0.11,0.67,87%), (-0.11,0.81,83%), (0.64,0.17,67%);PSMD3:NM_002809.4(0.11,0.67,87%), (-0.11,0.81,83%), (0.64,0.17,67%);PSMD3:NM_002809.4(0.11,0.67,87%), (-0.11,0.81,83%), (0.64,0.17,67%);PSMD3:NM_002809.4(0.11,0.67,87%), (-0.11,0.81,83%), (0.64,0.17,67%)	GSDMA:NM_178171.5(-0.2,0.61,44%), (-0.77,0.12,31%), (0.19,0.8,53%);GSDMA:NM_178171.5(-0.2,0.61,44%), (-0.77,0.12,31%), (0.19,0.8,53%);GSDMA:NM_178171.5(-0.2,0.61,44%), (-0.77,0.12,31%), (0.19,0.8,53%);GSDMA:NM_178171.5(-0.2,0.61,44%), (-0.77,0.12,31%), (0.19,0.8,53%)	-0.37 (0.53),-0.37 (0.53),-1.3 (1.3e-10),-0.0 (0.98),-1.57 (0.35);-0.37 (0.53),-0.37 (0.53),-1.3 (1.3e-10),-0.0 (0.98),-1.57 (0.35);-0.37 (0.53),-0.37 (0.53),-1.3 (1.3e-10),-0.0 (0.98),-1.57 (0.35);-0.37 (0.53),-0.37 (0.53),-1.3 (1.3e-10),-0.0 (0.98),-1.57 (0.35)	-0.31 (0.68),-0.31 (0.68),0.11 (0.74),-0.08 (0.68),-0.45 (None);-0.31 (0.68),-0.31 (0.68),0.11 (0.74),-0.08 (0.68),-0.45 (None);-0.31 (0.68),-0.31 (0.68),0.11 (0.74),-0.08 (0.68),-0.45 (None);-0.31 (0.68),-0.31 (0.68),0.11 (0.74),-0.08 (0.68),-0.45 (None)	-1.26 (3.3e-14),-1.26 (3.3e-14),-0.69 (4.6e-12),0.03 (0.70),NA;-1.26 (3.3e-14),-1.26 (3.3e-14),-0.69 (4.6e-12),0.03 (0.70),NA;-1.26 (3.3e-14),-1.26 (3.3e-14),-0.69 (4.6e-12),0.03 (0.70),NA;-1.26 (3.3e-14),-1.26 (3.3e-14),-0.69 (4.6e-12),0.03 (0.70),NA	-0.94 (1.0e-08),-0.94 (1.0e-08),0.12 (0.26),-0.31 (1.0e-05),NA;-0.94 (1.0e-08),-0.94 (1.0e-08),0.12 (0.26),-0.31 (1.0e-05),NA;-0.94 (1.0e-08),-0.94 (1.0e-08),0.12 (0.26),-0.31 (1.0e-05),NA;-0.94 (1.0e-08),-0.94 (1.0e-08),0.12 (0.26),-0.31 (1.0e-05),NA
16	82652778	82655290	chr16:82654044;chr16:82654997	Intron;Intron	82653168	rs8061983	0.9858	1.021	0.7006	0.2751	0.473152	No	0	0	0	0	876;1829	1.66 (5.7e-03);3.11 (0.38)	-0.38 (0.60);0.72 (None)	1.18 (4.2e-09);1.4 (4.1e-04)	-0.08 (0.78);-0.23 (0.68)																																	LOC100129617:NR_045112.1(-0.91,0,79%), (-0.59,0.04,79%), (-0.58,0.32,53%);CDH13:NM_001220491.2(0.83,0,74%), (0.69,0.01,83%), (-0.05,0.97,33%)	CDH13:NM_001257.5(0.81,0,82%), (0.73,0,83%), (-0.37,0.59,53%);CDH13:NM_001257.5(0.81,0,74%), (0.75,0,83%), (-0.05,0.97,33%)	LOC100129617:NR_045112.1(-0.91,0,79%), (-0.59,0.04,79%), (-0.58,0.32,53%);LOC100129617:NR_045112.1(-0.83,0,72%), (-0.5,0.12,79%), (-0.45,0.66,33%)	CDH13:NM_001220491.2(0.84,0,82%), (0.67,0.01,83%), (-0.38,0.58,53%);CDH13:NM_001220491.2(0.83,0,74%), (0.69,0.01,83%), (-0.05,0.97,33%)	MIR8058:NR_107025.1(0.66,0.01,54%), (0.57,0.09,66%), (NA,NA,NA%);MIR8058:NR_107025.1(0.58,0.04,51%), (0.61,0.06,66%), (NA,NA,NA%)	-0.46 (6.0e-02),0.43 (9.5e-04),-0.46 (6.0e-02),0.43 (9.5e-04),NA;0.43 (9.5e-04),0.43 (9.5e-04),-0.46 (6.0e-02),0.43 (9.5e-04),NA	-0.17 (0.62),-0.26 (9.5e-02),-0.17 (0.62),-0.26 (9.5e-02),NA;-0.26 (9.5e-02),-0.26 (9.5e-02),-0.17 (0.62),-0.26 (9.5e-02),NA	-0.7 (2.7e-02),-0.61 (1.8e-34),-0.7 (2.7e-02),-0.61 (1.8e-34),-0.01 (0.99);-0.61 (1.8e-34),-0.61 (1.8e-34),-0.7 (2.7e-02),-0.61 (1.8e-34),-0.01 (0.99)	0.18 (0.60),-0.35 (3.0e-12),0.18 (0.60),-0.35 (3.0e-12),-1.93 (1.7e-02);-0.35 (3.0e-12),-0.35 (3.0e-12),0.18 (0.60),-0.35 (3.0e-12),-1.93 (1.7e-02)
10	97640909	97642182	chr10:97641052;chr10:97641669	LIET Gene TSS Exon;LIET Gene TSS Intron	97641732	rs7082459	1.03	1.009	0.3464	0.6123	0.473158	Yes	0	0	0	0	-680;-63	0.48 (0.61);-0.75 (0.21)	-0.03 (0.98);-0.71 (0.19)	-0.5 (0.15);-0.66 (3.4e-02)	-1.1 (7.1e-04);-1.03 (7.6e-04)																																	R3HCC1L:NM_014472.5(-0.58,0,85%), (-0.57,0.05,79%), (-0.74,0.11,67%);RPL13AP5:NR_026712.1(-0.76,0,69%), (-0.79,0.01,59%), (0.13,0.87,67%)	ARHGAP19:NM_001256423.2(-0.04,0.91,85%), (-0.66,0.02,79%), (-0.3,0.65,67%);RPL13AP5:NR_026712.1(-0.76,0,69%), (-0.79,0.01,59%), (0.13,0.87,67%)	LCOR:NM_001346516.2(-0.38,0.09,85%), (-0.57,0.06,79%), (-0.77,0.08,67%);HOGA1:NM_138413.4(-0.39,0.11,74%), (-0.31,0.47,66%), (0.74,0.11,67%)	PI4K2A:NM_018425.4(-0.32,0.18,85%), (-0.46,0.17,79%), (-0.3,0.64,67%);PI4K2A:NM_018425.4(-0.16,0.57,74%), (-0.51,0.16,66%), (0.55,0.3,67%)	MORN4:NM_001098831.2(0.21,0.41,85%), (0.21,0.61,79%), (-0.1,0.9,67%);MORN4:NM_001098831.2(0.22,0.43,74%), (0.21,0.65,66%), (0.7,0.14,67%)	-0.15 (6.0e-02),0.63 (5.8e-04),0.2 (6.7e-03),-1.31 (2.1e-34),-1.75 (3.0e-20);0.29 (0.84),0.29 (0.84),-0.21 (0.76),-1.31 (2.1e-34),-1.75 (3.0e-20)	-0.14 (0.10),-0.04 (0.90),-0.32 (1.8e-05),-0.19 (0.16),-0.33 (0.16);0.98 (None),0.98 (None),-0.05 (0.96),-0.19 (0.16),-0.33 (0.16)	-0.19 (5.2e-03),0.04 (0.68),0.2 (5.1e-05),-0.26 (4.4e-04),-1.07 (6.8e-32);NA,NA,-0.08 (0.75),-0.26 (4.4e-04),-1.07 (6.8e-32)	0.49 (1.3e-14),0.41 (3.8e-07),0.39 (5.8e-15),-0.1 (0.22),-0.48 (1.0e-07);NA,NA,-0.4 (8.8e-02),-0.1 (0.22),-0.48 (1.0e-07)
17	44981084	44981805	chr17:44981566	Intergenic	44981703	rs962888	0.9876	1.009	0.5499	0.4162	0.473679	No	0	0	0	0	-137	1.56 (0.51)	0.33 (0.89)	-1.93 (7.3e-12)	-0.42 (0.18)																																	HEXIM2:NM_144608.2(0.69,0,82%), (0.79,0,79%), (-0.24,0.73,60%)	CCDC103:NM_213607.3(0.34,0.14,82%), (0.85,0,79%), (0.31,0.64,60%)	DCAKD:NM_001128631.3(0.13,0.63,82%), (0.18,0.68,79%), (-0.74,0.11,60%)	C1QL1:NM_006688.5(0.63,0,82%), (0.48,0.14,79%), (-0.32,0.62,60%)	C1QL1:NM_006688.5(0.63,0,82%), (0.48,0.14,79%), (-0.32,0.62,60%)	-0.03 (0.90),-0.33 (0.11),-0.86 (2.2e-10),NA,NA	-0.79 (2.2e-06),-0.15 (0.58),0.0 (1.00),NA,NA	-0.9 (3.8e-25),-1.56 (7.1e-16),-0.62 (7.6e-24),-0.86 (1.3e-18),-0.86 (1.3e-18)	-0.31 (4.8e-04),-0.38 (4.7e-02),-0.25 (7.2e-05),0.05 (0.67),0.05 (0.67)
16	4979684	4981240	chr16:4980662	Intron	4980780	rs73510408	0.9454	1.007	0.2073	0.7552	0.473851	No	0	0	0	0	-118	2.67 (1.7e-07)	1.28 (2.2e-02)	NA	NA																																	SEC14L5:NM_014692.2(0.87,0,54%), (0.2,0.78,41%), (0.77,0.09,60%)	NUDT16L1:NM_032349.4(-0.1,0.79,54%), (-0.64,0.15,41%), (-0.36,0.57,60%)	EEF2KMT:NM_201400.4(-0.72,0,54%), (-0.09,0.92,41%), (-0.87,0.03,60%)	SEC14L5:NM_014692.2(0.87,0,54%), (0.2,0.78,41%), (0.77,0.09,60%)	SEC14L5:NM_014692.2(0.87,0,54%), (0.2,0.78,41%), (0.77,0.09,60%)	-0.04 (0.87),0.65 (0.17),-1.0 (1.8e-04),-0.04 (0.87),-0.04 (0.87)	-0.1 (0.68),0.28 (0.67),-0.1 (0.82),-0.1 (0.68),-0.1 (0.68)	0.7 (1.7e-02),-0.59 (2.7e-02),-0.57 (4.1e-07),0.7 (1.7e-02),0.7 (1.7e-02)	0.12 (0.73),-0.74 (5.1e-03),-0.57 (3.5e-07),0.12 (0.73),0.12 (0.73)
1	85447043	85447848	chr1:85447606	Intron	85447322	rs17127623	0.96	0.9935	0.2417	0.7196	0.474108	Yes	0	0	0	0	284	-9.32 (4.1e-08)	-0.64 (0.33)	NA	NA																																	DNAI3:NM_145172.5(0.91,0,41%), (-0.07,0.95,28%), (0.91,0.03,53%)	BCL10-AS1:NR_045484.1(0.15,0.73,41%), (0.9,0.04,28%), (0.88,0.04,53%)	COL24A1:NR_146340.2(0.83,0,41%), (0.7,0.23,28%), (0.92,0.02,53%)	DDAH1:NM_012137.4(-0.54,0.1,41%), (0.53,0.43,28%), (0.9,0.03,53%)	DDAH1:NM_001330655.2(-0.57,0.07,41%), (0.09,0.93,28%), (0.9,0.04,53%)	0.4 (1.9e-06),-0.49 (2.9e-02),1.5 (7.8e-26),0.03 (0.79),0.03 (0.79)	-0.29 (1.6e-03),-0.88 (1.2e-04),-0.34 (6.2e-02),-0.55 (6.1e-09),-0.55 (6.1e-09)	0.88 (0.25),0.68 (4.7e-05),0.24 (0.57),0.41 (4.3e-20),0.41 (4.3e-20)	1.65 (2.0e-02),0.53 (1.6e-03),0.64 (8.9e-02),-0.76 (3.8e-65),-0.76 (3.8e-65)
19	45091310	45092165	chr19:45091661	Intergenic	45091337	rs3745157	1.015	0.9914	0.5054	0.4594	0.47439	No	0	0	0	0	324	0.17 (0.56)	-0.33 (0.13)	-1.08 (7.7e-06)	-0.18 (0.56)																																	PVR:NM_001135770.4(-0.84,0,85%), (-0.71,0.01,79%), (-0.91,0.01,67%)	FOSB:NM_006732.3(-0.72,0,85%), (-0.76,0,79%), (0.65,0.15,67%)	CBLC:NM_012116.4(0.5,0.03,77%), (-0.59,0.06,69%), (-0.95,0,67%)	GEMIN7-AS1:NR_134887.1(0.2,0.44,85%), (-0.1,0.83,79%), (0.87,0.02,67%)	GEMIN7:NM_024707.3(-0.63,0,85%), (-0.06,0.91,79%), (-0.82,0.03,67%)	-0.64 (3.9e-10),1.57 (3.3e-12),0.06 (0.65),1.06 (8.1e-03),-0.48 (6.2e-05)	-0.04 (0.82),-0.57 (3.9e-02),0.12 (0.43),-0.4 (0.48),-0.28 (4.2e-02)	0.68 (5.4e-56),1.97 (1.1e-15),NA,-0.4 (0.45),-0.46 (2.0e-13)	-0.56 (1.3e-37),-2.81 (1.1e-13),NA,-0.41 (0.43),-0.67 (1.7e-26)
14	20681934	20683846	chr14:20682810	LIET Gene TSS Intergenic	20681949	rs12587456	1.013	0.9919	0.5274	0.4385	0.47441	No	0	0	0	0	861	-0.44 (0.11)	-0.68 (4.4e-03)	-0.58 (1.7e-07)	-0.31 (9.3e-03)																																	RNASE4:NM_002937.5(0.87,0,87%), (0.7,0.01,83%), (0.9,0.02,67%)	ANG:NM_001145.4(0.18,0.49,87%), (0.82,0,83%), (0.81,0.05,67%)	SALL2:NM_005407.3(-0.75,0,87%), (-0.54,0.07,83%), (-0.94,0.01,67%)	ANG:NM_001145.4(0.18,0.49,87%), (0.82,0,83%), (0.81,0.05,67%)	EGILA:NR_174964.1(0.95,0,36%), (0.98,0.12,14%), (0.93,0.01,67%)	0.44 (4.7e-02),0.29 (0.33),-1.12 (0.50),0.29 (0.33),0.29 (0.54)	-0.45 (7.3e-02),-0.46 (0.16),-0.93 (None),-0.46 (0.16),-0.11 (0.87)	-0.13 (0.80),-0.22 (0.53),-1.68 (2.7e-36),-0.22 (0.53),NA	0.58 (0.21),-0.16 (0.67),-0.61 (2.0e-06),-0.16 (0.67),NA
20	19974022	19977212	chr20:19974722;chr20:19975261;chr20:19977112	Exon;Exon;Intron	19976547	rs199576	0.9869	1.008	0.5276	0.4384	0.474475	No	0	0	0	0	-1825;-1286;565	0.25 (0.69);-0.14 (0.68);-0.1 (0.83)	-0.4 (0.40);-0.96 (8.5e-06);-1.01 (1.7e-04)	-1.28 (2.9e-06);-1.49 (3.1e-16);-0.67 (4.2e-04)	-0.23 (0.50);-1.01 (4.9e-08);0.34 (0.10)																																	CRNKL1:NM_016652.6(0.5,0.02,82%), (0.58,0.06,76%), (-0.03,0.97,67%);CFAP61:NM_001167816.1(0.59,0,82%), (0.25,0.55,76%), (0.88,0.02,67%);CFAP61:NM_015585.4(-0.65,0,87%), (0.31,0.4,83%), (-0.88,0.02,67%)	CRNKL1:NM_016652.6(0.5,0.02,82%), (0.58,0.06,76%), (-0.03,0.97,67%);CRNKL1:NM_016652.6(0.43,0.05,82%), (0.8,0,76%), (-0.05,0.95,67%);CRNKL1:NM_001278628.2(0.51,0.01,87%), (0.49,0.12,83%), (0.13,0.85,67%)	RIN2:NM_001242581.2(0.19,0.47,82%), (0.05,0.93,76%), (0.85,0.03,67%);CFAP61:NM_001167816.1(0.59,0,82%), (0.25,0.55,76%), (0.88,0.02,67%);CFAP61:NM_015585.4(-0.65,0,87%), (0.31,0.4,83%), (-0.88,0.02,67%)	NAA20:NM_181528.3(0,0.99,82%), (-0.16,0.73,76%), (0.58,0.24,67%);NAA20:NM_181528.3(-0.37,0.11,82%), (-0.11,0.83,76%), (-0.82,0.04,67%);NAA20:NM_181528.3(0.46,0.03,87%), (0.21,0.61,83%), (0.64,0.18,67%)	RIN2:NM_001242581.2(0.19,0.47,82%), (0.05,0.93,76%), (0.85,0.03,67%);RIN2:NM_018993.4(0.35,0.13,82%), (-0.34,0.38,76%), (-0.77,0.07,67%);RIN2:NM_001242581.2(-0.28,0.23,87%), (0.11,0.81,83%), (0.77,0.07,67%)	-0.05 (0.68),-0.05 (0.68),0.43 (1.2e-12),-0.56 (3.1e-05),0.43 (1.2e-12);0.41 (3.7e-11),-0.05 (0.68),0.41 (3.7e-11),-0.56 (3.1e-05),0.43 (1.2e-12);0.41 (3.7e-11),-0.05 (0.68),0.41 (3.7e-11),-0.56 (3.1e-05),0.43 (1.2e-12)	-0.49 (1.7e-06),-0.49 (1.7e-06),-0.59 (6.1e-22),-0.12 (0.55),-0.59 (6.1e-22);-0.28 (4.1e-05),-0.49 (1.7e-06),-0.28 (4.1e-05),-0.12 (0.55),-0.59 (6.1e-22);-0.28 (4.1e-05),-0.49 (1.7e-06),-0.28 (4.1e-05),-0.12 (0.55),-0.59 (6.1e-22)	-0.12 (0.12),-0.12 (0.12),-0.25 (3.5e-04),0.25 (3.0e-03),-0.25 (3.5e-04);-0.67 (0.11),-0.12 (0.12),-0.67 (0.11),0.25 (3.0e-03),-0.25 (3.5e-04);-0.67 (0.11),-0.12 (0.12),-0.67 (0.11),0.25 (3.0e-03),-0.25 (3.5e-04)	0.16 (3.4e-02),0.16 (3.4e-02),0.06 (0.40),0.33 (8.2e-05),0.06 (0.40);0.41 (0.32),0.16 (3.4e-02),0.41 (0.32),0.33 (8.2e-05),0.06 (0.40);0.41 (0.32),0.16 (3.4e-02),0.41 (0.32),0.33 (8.2e-05),0.06 (0.40)
5	52799297	52801621	chr5:52800054;chr5:52800820	Exon;Exon	52801055	rs1499280	0.9711	1.01	0.3978	0.5634	0.474484	No	0	0	0	0	-1001;-235	-1.67 (7.3e-16);-0.46 (0.12)	-0.9 (3.8e-05);-1.21 (1.6e-06)	-1.0 (2.2e-17);-0.65 (1.2e-06)	0.25 (6.4e-02);-0.7 (1.8e-07)																																	MOCS2-DT:NR_034107.2(0.68,0,87%), (0.68,0.01,83%), (0.72,0.13,67%);PELO:NM_015946.5(-0.72,0,87%), (-0.85,0,83%), (-0.06,0.95,67%)	ITGA1:NM_181501.2(-0.56,0,87%), (-0.72,0,83%), (0.54,0.32,67%);PELO:NM_015946.5(-0.72,0,87%), (-0.85,0,83%), (-0.06,0.95,67%)	MOCS2:NM_004531.5(-0.01,0.97,87%), (-0.06,0.9,83%), (0.77,0.09,67%);ITGA2:NM_002203.4(0.18,0.47,87%), (-0.4,0.22,83%), (-0.59,0.26,67%)	ITGA1:NM_181501.2(-0.56,0,87%), (-0.72,0,83%), (0.54,0.32,67%);PELO:NM_015946.5(-0.72,0,87%), (-0.85,0,83%), (-0.06,0.95,67%)	PELO:NM_015946.5(-0.5,0.02,87%), (-0.6,0.03,83%), (0.67,0.18,67%);PELO:NM_015946.5(-0.72,0,87%), (-0.85,0,83%), (-0.06,0.95,67%)	-0.93 (1.6e-02),-0.59 (2.8e-05),-0.83 (1.5e-04),-0.59 (2.8e-05),-0.38 (0.23);-0.38 (0.23),-0.38 (0.23),0.05 (0.58),-0.38 (0.23),-0.38 (0.23)	-0.48 (0.33),-0.13 (0.52),-0.08 (0.81),-0.13 (0.52),-0.05 (0.92);-0.05 (0.92),-0.05 (0.92),-0.38 (1.8e-07),-0.05 (0.92),-0.05 (0.92)	-1.28 (2.1e-09),0.35 (2.5e-06),-0.12 (0.41),0.35 (2.5e-06),0.14 (0.41);0.14 (0.41),0.14 (0.41),-0.77 (1.2e-10),0.14 (0.41),0.14 (0.41)	0.47 (2.3e-02),0.73 (1.3e-24),0.99 (2.7e-15),0.73 (1.3e-24),0.99 (4.0e-12);0.99 (4.0e-12),0.99 (4.0e-12),0.93 (3.3e-17),0.99 (4.0e-12),0.99 (4.0e-12)
6	10450426	10453801	chr6:10452008	Exon	10451382	rs303075	1.078	1.002	0.05987	0.9196	0.474504	Yes	0	0	0	0	626	1.82 (5.2e-05)	-0.48 (0.36)	0.64 (1.2e-05)	0.21 (0.23)																																	TMEM14B:NM_001286488.2(0.81,0,87%), (0.51,0.09,83%), (0.58,0.26,67%);TMEM14B:NM_001286488.2(0.81,0,87%), (0.51,0.09,83%), (0.58,0.26,67%)	MIR5689HG:NR_132993.1(0.73,0,87%), (0.59,0.04,83%), (0.9,0.02,67%);MIR5689HG:NR_132993.1(0.73,0,87%), (0.59,0.04,83%), (0.9,0.02,67%)	TFAP2A:NM_001032280.3(0.54,0.01,87%), (0.13,0.78,83%), (0.92,0.01,67%);TFAP2A:NM_001032280.3(0.54,0.01,87%), (0.13,0.78,83%), (0.92,0.01,67%)	MIR5689HG:NR_132993.1(0.73,0,87%), (0.59,0.04,83%), (0.9,0.02,67%);MIR5689HG:NR_132993.1(0.73,0,87%), (0.59,0.04,83%), (0.9,0.02,67%)	MIR5689HG:NR_132993.1(0.73,0,87%), (0.59,0.04,83%), (0.9,0.02,67%);MIR5689HG:NR_132993.1(0.73,0,87%), (0.59,0.04,83%), (0.9,0.02,67%)	0.47 (2.2e-03),1.54 (3.0e-03),0.35 (0.13),1.54 (3.0e-03),1.54 (3.0e-03);0.47 (2.2e-03),1.54 (3.0e-03),0.35 (0.13),1.54 (3.0e-03),1.54 (3.0e-03)	0.3 (9.7e-02),-0.65 (0.36),-0.58 (1.8e-02),-0.65 (0.36),-0.65 (0.36);0.3 (9.7e-02),-0.65 (0.36),-0.58 (1.8e-02),-0.65 (0.36),-0.65 (0.36)	0.19 (2.5e-02),1.13 (1.3e-08),0.41 (4.6e-22),1.13 (1.3e-08),1.13 (1.3e-08);0.19 (2.5e-02),1.13 (1.3e-08),0.41 (4.6e-22),1.13 (1.3e-08),1.13 (1.3e-08)	-0.25 (3.9e-03),-0.67 (2.7e-03),-0.54 (7.4e-36),-0.67 (2.7e-03),-0.67 (2.7e-03);-0.25 (3.9e-03),-0.67 (2.7e-03),-0.54 (7.4e-36),-0.67 (2.7e-03),-0.67 (2.7e-03)
15	67174836	67176611	chr15:67175396	Intron	67175947	rs17294280	0.9876	1.012	0.6223	0.3497	0.474785	No	0	0	0	0	-551	1.91 (2.1e-06)	-0.3 (0.57)	1.01 (3.1e-03)	-1.17 (2.0e-03)																																	IQCH-AS1:NR_040054.1(-0.79,0,87%), (-0.74,0,83%), (-0.87,0.03,67%);IQCH-AS1:NR_040054.1(-0.79,0,87%), (-0.74,0,83%), (-0.87,0.03,67%);IQCH-AS1:NR_040054.1(-0.79,0,87%), (-0.74,0,83%), (-0.87,0.03,67%);IQCH-AS1:NR_040054.1(-0.79,0,87%), (-0.74,0,83%), (-0.87,0.03,67%);IQCH-AS1:NR_040054.1(-0.79,0,87%), (-0.74,0,83%), (-0.87,0.03,67%)	IQCH-AS1:NR_040054.1(-0.79,0,87%), (-0.74,0,83%), (-0.87,0.03,67%);IQCH-AS1:NR_040054.1(-0.79,0,87%), (-0.74,0,83%), (-0.87,0.03,67%);IQCH-AS1:NR_040054.1(-0.79,0,87%), (-0.74,0,83%), (-0.87,0.03,67%);IQCH-AS1:NR_040054.1(-0.79,0,87%), (-0.74,0,83%), (-0.87,0.03,67%);IQCH-AS1:NR_040054.1(-0.79,0,87%), (-0.74,0,83%), (-0.87,0.03,67%)	IQCH-AS1:NR_040054.1(-0.79,0,87%), (-0.74,0,83%), (-0.87,0.03,67%);IQCH-AS1:NR_040054.1(-0.79,0,87%), (-0.74,0,83%), (-0.87,0.03,67%);IQCH-AS1:NR_040054.1(-0.79,0,87%), (-0.74,0,83%), (-0.87,0.03,67%);IQCH-AS1:NR_040054.1(-0.79,0,87%), (-0.74,0,83%), (-0.87,0.03,67%);IQCH-AS1:NR_040054.1(-0.79,0,87%), (-0.74,0,83%), (-0.87,0.03,67%)	SMAD3:NM_001407017.1(0.33,0.15,87%), (0.49,0.13,83%), (-0.65,0.19,67%);SMAD3:NM_001407017.1(0.33,0.15,87%), (0.49,0.13,83%), (-0.65,0.19,67%);SMAD3:NM_001407017.1(0.33,0.15,87%), (0.49,0.13,83%), (-0.65,0.19,67%);SMAD3:NM_001407017.1(0.33,0.15,87%), (0.49,0.13,83%), (-0.65,0.19,67%);SMAD3:NM_001407017.1(0.33,0.15,87%), (0.49,0.13,83%), (-0.65,0.19,67%)	SMAD3:NM_005902.4(0.72,0,87%), (0.68,0.01,83%), (-0.27,0.69,67%);SMAD3:NM_005902.4(0.72,0,87%), (0.68,0.01,83%), (-0.27,0.69,67%);SMAD3:NM_005902.4(0.72,0,87%), (0.68,0.01,83%), (-0.27,0.69,67%);SMAD3:NM_005902.4(0.72,0,87%), (0.68,0.01,83%), (-0.27,0.69,67%);SMAD3:NM_005902.4(0.72,0,87%), (0.68,0.01,83%), (-0.27,0.69,67%)	-1.19 (4.8e-15),-1.19 (4.8e-15),-1.19 (4.8e-15),-0.8 (3.0e-43),-0.8 (3.0e-43);-1.19 (4.8e-15),-1.19 (4.8e-15),-1.19 (4.8e-15),-0.8 (3.0e-43),-0.8 (3.0e-43);-1.19 (4.8e-15),-1.19 (4.8e-15),-1.19 (4.8e-15),-0.8 (3.0e-43),-0.8 (3.0e-43);-1.19 (4.8e-15),-1.19 (4.8e-15),-1.19 (4.8e-15),-0.8 (3.0e-43),-0.8 (3.0e-43);-1.19 (4.8e-15),-1.19 (4.8e-15),-1.19 (4.8e-15),-0.8 (3.0e-43),-0.8 (3.0e-43)	-0.79 (9.5e-07),-0.79 (9.5e-07),-0.79 (9.5e-07),0.04 (0.65),0.04 (0.65);-0.79 (9.5e-07),-0.79 (9.5e-07),-0.79 (9.5e-07),0.04 (0.65),0.04 (0.65);-0.79 (9.5e-07),-0.79 (9.5e-07),-0.79 (9.5e-07),0.04 (0.65),0.04 (0.65);-0.79 (9.5e-07),-0.79 (9.5e-07),-0.79 (9.5e-07),0.04 (0.65),0.04 (0.65);-0.79 (9.5e-07),-0.79 (9.5e-07),-0.79 (9.5e-07),0.04 (0.65),0.04 (0.65)	-0.98 (6.1e-18),-0.98 (6.1e-18),-0.98 (6.1e-18),1.1 (3.3e-156),1.1 (3.3e-156);-0.98 (6.1e-18),-0.98 (6.1e-18),-0.98 (6.1e-18),1.1 (3.3e-156),1.1 (3.3e-156);-0.98 (6.1e-18),-0.98 (6.1e-18),-0.98 (6.1e-18),1.1 (3.3e-156),1.1 (3.3e-156);-0.98 (6.1e-18),-0.98 (6.1e-18),-0.98 (6.1e-18),1.1 (3.3e-156),1.1 (3.3e-156);-0.98 (6.1e-18),-0.98 (6.1e-18),-0.98 (6.1e-18),1.1 (3.3e-156),1.1 (3.3e-156)	-0.27 (1.9e-02),-0.27 (1.9e-02),-0.27 (1.9e-02),-0.34 (6.2e-16),-0.34 (6.2e-16);-0.27 (1.9e-02),-0.27 (1.9e-02),-0.27 (1.9e-02),-0.34 (6.2e-16),-0.34 (6.2e-16);-0.27 (1.9e-02),-0.27 (1.9e-02),-0.27 (1.9e-02),-0.34 (6.2e-16),-0.34 (6.2e-16);-0.27 (1.9e-02),-0.27 (1.9e-02),-0.27 (1.9e-02),-0.34 (6.2e-16),-0.34 (6.2e-16);-0.27 (1.9e-02),-0.27 (1.9e-02),-0.27 (1.9e-02),-0.34 (6.2e-16),-0.34 (6.2e-16)
2	23926008	23928011	chr2:23926108	LIET Gene TSS Intron	23927643	rs77559586	1.014	0.9925	0.4907	0.474	0.474796	No	0	0	0	0	-1535	-0.44 (0.16)	-0.79 (3.2e-03)	-1.27 (7.9e-19)	-1.09 (5.1e-14)																																	NCOA1:NM_147233.2(-0.77,0,87%), (-0.82,0,83%), (-0.01,0.99,67%);NCOA1:NM_147233.2(-0.77,0,87%), (-0.82,0,83%), (-0.01,0.99,67%)	NCOA1:NM_147233.2(-0.77,0,87%), (-0.82,0,83%), (-0.01,0.99,67%);NCOA1:NM_147233.2(-0.77,0,87%), (-0.82,0,83%), (-0.01,0.99,67%)	MFSD2B:NM_001346880.2(-0.49,0.02,87%), (-0.09,0.85,83%), (-0.91,0.01,67%);MFSD2B:NM_001346880.2(-0.49,0.02,87%), (-0.09,0.85,83%), (-0.91,0.01,67%)	ATAD2B:NM_017552.4(-0.44,0.04,87%), (-0.64,0.02,83%), (-0.82,0.05,67%);ATAD2B:NM_017552.4(-0.44,0.04,87%), (-0.64,0.02,83%), (-0.82,0.05,67%)	UBXN2A:NM_181713.4(-0.58,0,87%), (-0.41,0.21,83%), (-0.87,0.03,67%);UBXN2A:NM_181713.4(-0.58,0,87%), (-0.41,0.21,83%), (-0.87,0.03,67%)	0.97 (7.9e-41),0.97 (7.9e-41),0.81 (1.4e-02),0.53 (2.2e-09),0.08 (0.55);0.97 (7.9e-41),0.97 (7.9e-41),0.81 (1.4e-02),0.53 (2.2e-09),0.08 (0.55)	-0.06 (0.58),-0.06 (0.58),-0.03 (0.95),-0.06 (0.68),-0.02 (0.94);-0.06 (0.58),-0.06 (0.58),-0.03 (0.95),-0.06 (0.68),-0.02 (0.94)	-0.03 (0.71),-0.03 (0.71),-0.5 (4.2e-04),-0.38 (4.3e-08),-0.75 (3.4e-29);-0.03 (0.71),-0.03 (0.71),-0.5 (4.2e-04),-0.38 (4.3e-08),-0.75 (3.4e-29)	0.7 (4.5e-30),0.7 (4.5e-30),-0.51 (3.0e-04),0.38 (3.9e-08),0.03 (0.75);0.7 (4.5e-30),0.7 (4.5e-30),-0.51 (3.0e-04),0.38 (3.9e-08),0.03 (0.75)
1	202062391	202065203	chr1:202064828	Intergenic	202064729	rs72744878	0.9962	0.9757	0.892	0.1015	0.474834	Yes	0	0	0	0	99	0.39 (0.34)	-1.19 (2.5e-04)	NA	NA																																	ELF3-AS1:NR_146472.1(0.95,0,38%), (-0.07,0.96,17%), (0.92,0.01,67%);ELF3-AS1:NR_146472.1(0.95,0,38%), (-0.07,0.96,17%), (0.92,0.01,67%);ELF3-AS1:NR_146472.1(0.95,0,38%), (-0.07,0.96,17%), (0.92,0.01,67%);ELF3-AS1:NR_146472.1(0.95,0,38%), (-0.07,0.96,17%), (0.92,0.01,67%)	CACNA1S:NM_000069.3(0.23,0.6,36%), (1,0.01,14%), (-0.01,0.99,67%);CACNA1S:NM_000069.3(0.23,0.6,36%), (1,0.01,14%), (-0.01,0.99,67%);CACNA1S:NM_000069.3(0.23,0.6,36%), (1,0.01,14%), (-0.01,0.99,67%);CACNA1S:NM_000069.3(0.23,0.6,36%), (1,0.01,14%), (-0.01,0.99,67%)	PHLDA3:NM_012396.5(-0.35,0.36,38%), (-0.02,0.99,17%), (-0.98,0,67%);PHLDA3:NM_012396.5(-0.35,0.36,38%), (-0.02,0.99,17%), (-0.98,0,67%);PHLDA3:NM_012396.5(-0.35,0.36,38%), (-0.02,0.99,17%), (-0.98,0,67%);PHLDA3:NM_012396.5(-0.35,0.36,38%), (-0.02,0.99,17%), (-0.98,0,67%)	ELF3:NM_004433.5(0.77,0.01,38%), (-0.73,0.41,17%), (0.7,0.12,67%);ELF3:NM_004433.5(0.77,0.01,38%), (-0.73,0.41,17%), (0.7,0.12,67%);ELF3:NM_004433.5(0.77,0.01,38%), (-0.73,0.41,17%), (0.7,0.12,67%);ELF3:NM_004433.5(0.77,0.01,38%), (-0.73,0.41,17%), (0.7,0.12,67%)	ELF3:NM_004433.5(0.77,0.01,38%), (-0.73,0.41,17%), (0.7,0.12,67%);ELF3:NM_004433.5(0.77,0.01,38%), (-0.73,0.41,17%), (0.7,0.12,67%);ELF3:NM_004433.5(0.77,0.01,38%), (-0.73,0.41,17%), (0.7,0.12,67%);ELF3:NM_004433.5(0.77,0.01,38%), (-0.73,0.41,17%), (0.7,0.12,67%)	-0.39 (5.0e-04),-0.05 (0.98),-0.46 (1.7e-02),-0.7 (1.7e-28),-0.7 (1.7e-28);-0.39 (5.0e-04),-0.05 (0.98),-0.46 (1.7e-02),-0.7 (1.7e-28),-0.7 (1.7e-28);-0.39 (5.0e-04),-0.05 (0.98),-0.46 (1.7e-02),-0.7 (1.7e-28),-0.7 (1.7e-28);-0.39 (5.0e-04),-0.05 (0.98),-0.46 (1.7e-02),-0.7 (1.7e-28),-0.7 (1.7e-28)	-0.52 (1.0e-05),-2.0 (None),-0.27 (0.25),-0.13 (0.11),-0.13 (0.11);-0.52 (1.0e-05),-2.0 (None),-0.27 (0.25),-0.13 (0.11),-0.13 (0.11);-0.52 (1.0e-05),-2.0 (None),-0.27 (0.25),-0.13 (0.11),-0.13 (0.11);-0.52 (1.0e-05),-2.0 (None),-0.27 (0.25),-0.13 (0.11),-0.13 (0.11)	-0.46 (6.8e-02),NA,0.7 (5.9e-10),-0.27 (0.25),-0.27 (0.25);-0.46 (6.8e-02),NA,0.7 (5.9e-10),-0.27 (0.25),-0.27 (0.25);-0.46 (6.8e-02),NA,0.7 (5.9e-10),-0.27 (0.25),-0.27 (0.25);-0.46 (6.8e-02),NA,0.7 (5.9e-10),-0.27 (0.25),-0.27 (0.25)	-0.37 (0.14),NA,-0.48 (6.7e-05),-0.5 (2.7e-02),-0.5 (2.7e-02);-0.37 (0.14),NA,-0.48 (6.7e-05),-0.5 (2.7e-02),-0.5 (2.7e-02);-0.37 (0.14),NA,-0.48 (6.7e-05),-0.5 (2.7e-02),-0.5 (2.7e-02);-0.37 (0.14),NA,-0.48 (6.7e-05),-0.5 (2.7e-02),-0.5 (2.7e-02)
1	202592334	202594967	chr1:202593164;chr1:202593905	Exon;Exon	202593299	rs6427957	1.01	1.01	0.6135	0.358	0.474845	Yes	0	0	0	0	-135;606	-0.02 (0.98);-0.37 (0.65)	-0.37 (0.47);-1.89 (7.6e-04)	1.05 (7.3e-04);1.65 (2.7e-08)	-0.43 (0.26);0.35 (0.37)																																	PPP1R12B:NM_001197131.1(0.69,0,87%), (0.88,0,83%), (0.18,0.79,67%);PPP1R12B:NM_001197131.1(0.63,0,87%), (0.77,0,83%), (0.33,0.58,67%);PPP1R12B:NM_001197131.1(0.69,0,87%), (0.88,0,83%), (0.18,0.79,67%);PPP1R12B:NM_001197131.1(0.63,0,87%), (0.77,0,83%), (0.33,0.58,67%)	PPP1R12B:NM_001197131.1(0.69,0,87%), (0.88,0,83%), (0.18,0.79,67%);CHI3L1:NM_001276.4(0.56,0,87%), (0.8,0,83%), (0.47,0.39,67%);PPP1R12B:NM_001197131.1(0.69,0,87%), (0.88,0,83%), (0.18,0.79,67%);CHI3L1:NM_001276.4(0.56,0,87%), (0.8,0,83%), (0.47,0.39,67%)	UBE2T:NM_014176.4(0.27,0.25,87%), (0.61,0.02,83%), (0.9,0.01,67%);LMOD1:NM_012134.3(0.32,0.17,87%), (0.5,0.1,83%), (-0.88,0.02,67%);UBE2T:NM_014176.4(0.27,0.25,87%), (0.61,0.02,83%), (0.9,0.01,67%);LMOD1:NM_012134.3(0.32,0.17,87%), (0.5,0.1,83%), (-0.88,0.02,67%)	SYT2:NM_001136504.1(0.45,0.03,87%), (0.68,0.01,83%), (0.54,0.3,67%);SYT2:NM_001136504.1(0.55,0.01,87%), (0.69,0.01,83%), (0.77,0.07,67%);SYT2:NM_001136504.1(0.45,0.03,87%), (0.68,0.01,83%), (0.54,0.3,67%);SYT2:NM_001136504.1(0.55,0.01,87%), (0.69,0.01,83%), (0.77,0.07,67%)	SYT2:NM_177402.5(0.52,0.01,87%), (0.69,0.01,83%), (0.61,0.21,67%);SYT2:NM_177402.5(0.61,0,87%), (0.7,0,83%), (0.79,0.06,67%);SYT2:NM_177402.5(0.52,0.01,87%), (0.69,0.01,83%), (0.61,0.21,67%);SYT2:NM_177402.5(0.61,0,87%), (0.7,0,83%), (0.79,0.06,67%)	1.35 (3.7e-39),1.35 (3.7e-39),0.07 (0.91),1.17 (0.30),1.17 (0.30);1.35 (3.7e-39),1.24 (0.18),-0.48 (3.5e-02),1.17 (0.30),1.17 (0.30);1.35 (3.7e-39),1.35 (3.7e-39),0.07 (0.91),1.17 (0.30),1.17 (0.30);1.35 (3.7e-39),1.24 (0.18),-0.48 (3.5e-02),1.17 (0.30),1.17 (0.30)	-0.5 (1.2e-05),-0.5 (1.2e-05),-0.13 (0.88),-0.25 (0.89),-0.25 (0.89);-0.5 (1.2e-05),0.64 (0.61),-0.44 (9.1e-02),-0.25 (0.89),-0.25 (0.89);-0.5 (1.2e-05),-0.5 (1.2e-05),-0.13 (0.88),-0.25 (0.89),-0.25 (0.89);-0.5 (1.2e-05),0.64 (0.61),-0.44 (9.1e-02),-0.25 (0.89),-0.25 (0.89)	0.67 (1.3e-12),0.67 (1.3e-12),0.17 (3.6e-02),1.03 (7.2e-05),1.03 (7.2e-05);0.67 (1.3e-12),2.44 (3.8e-80),2.04 (5.7e-132),1.03 (7.2e-05),1.03 (7.2e-05);0.67 (1.3e-12),0.67 (1.3e-12),0.17 (3.6e-02),1.03 (7.2e-05),1.03 (7.2e-05);0.67 (1.3e-12),2.44 (3.8e-80),2.04 (5.7e-132),1.03 (7.2e-05),1.03 (7.2e-05)	0.54 (1.4e-08),0.54 (1.4e-08),0.23 (5.3e-03),-0.52 (7.5e-02),-0.52 (7.5e-02);0.54 (1.4e-08),-1.04 (4.3e-11),-1.05 (5.1e-27),-0.52 (7.5e-02),-0.52 (7.5e-02);0.54 (1.4e-08),0.54 (1.4e-08),0.23 (5.3e-03),-0.52 (7.5e-02),-0.52 (7.5e-02);0.54 (1.4e-08),-1.04 (4.3e-11),-1.05 (5.1e-27),-0.52 (7.5e-02),-0.52 (7.5e-02)
6	28981578	28983072	chr6:28981697;chr6:28982256	Intergenic;Intergenic	28981752	rs9257446	0.9892	0.9775	0.7592	0.2232	0.474941	Yes	0	0	0	0	-55;504	0.41 (0.12);0.41 (0.13)	-0.09 (0.76);-0.12 (0.70)	-0.27 (9.1e-02);-0.25 (0.10)	-1.41 (6.1e-24);-1.36 (1.2e-23)																																	GABBR1:NM_021903.3(-0.87,0,87%), (-0.73,0,83%), (-0.7,0.13,67%);GABBR1:NM_021903.3(-0.88,0,87%), (-0.7,0,83%), (-0.72,0.12,67%);GABBR1:NM_021903.3(-0.87,0,87%), (-0.73,0,83%), (-0.7,0.13,67%);GABBR1:NM_021903.3(-0.88,0,87%), (-0.7,0,83%), (-0.72,0.12,67%);GABBR1:NM_021903.3(-0.87,0,87%), (-0.73,0,83%), (-0.7,0.13,67%);GABBR1:NM_021903.3(-0.88,0,87%), (-0.7,0,83%), (-0.72,0.12,67%)	ZKSCAN8:NM_001278121.2(-0.67,0,87%), (-0.76,0,83%), (0.15,0.83,67%);ZKSCAN8:NM_001278121.2(-0.6,0,87%), (-0.76,0,83%), (0.16,0.81,67%);ZKSCAN8:NM_001278121.2(-0.67,0,87%), (-0.76,0,83%), (0.15,0.83,67%);ZKSCAN8:NM_001278121.2(-0.6,0,87%), (-0.76,0,83%), (0.16,0.81,67%);ZKSCAN8:NM_001278121.2(-0.67,0,87%), (-0.76,0,83%), (0.15,0.83,67%);ZKSCAN8:NM_001278121.2(-0.6,0,87%), (-0.76,0,83%), (0.16,0.81,67%)	ZSCAN31:NM_001135215.1(-0.3,0.21,87%), (-0.24,0.53,83%), (-0.94,0.01,67%);ZSCAN31:NM_001135215.1(-0.38,0.09,87%), (-0.32,0.38,83%), (-0.94,0.01,67%);ZSCAN31:NM_001135215.1(-0.3,0.21,87%), (-0.24,0.53,83%), (-0.94,0.01,67%);ZSCAN31:NM_001135215.1(-0.38,0.09,87%), (-0.32,0.38,83%), (-0.94,0.01,67%);ZSCAN31:NM_001135215.1(-0.3,0.21,87%), (-0.24,0.53,83%), (-0.94,0.01,67%);ZSCAN31:NM_001135215.1(-0.38,0.09,87%), (-0.32,0.38,83%), (-0.94,0.01,67%)	HCG15:NR_135289.2(-0.05,0.86,87%), (0.7,0.01,83%), (0.4,0.5,67%);HCG15:NR_135289.2(-0.15,0.59,87%), (0.56,0.05,83%), (0.42,0.47,67%);HCG15:NR_135289.2(-0.05,0.86,87%), (0.7,0.01,83%), (0.4,0.5,67%);HCG15:NR_135289.2(-0.15,0.59,87%), (0.56,0.05,83%), (0.42,0.47,67%);HCG15:NR_135289.2(-0.05,0.86,87%), (0.7,0.01,83%), (0.4,0.5,67%);HCG15:NR_135289.2(-0.15,0.59,87%), (0.56,0.05,83%), (0.42,0.47,67%)	HCG15:NR_145490.1(-0.75,0,87%), (-0.21,0.61,83%), (-0.81,0.05,67%);HCG15:NR_145490.1(-0.78,0,87%), (-0.26,0.5,83%), (-0.82,0.05,67%);HCG15:NR_145490.1(-0.75,0,87%), (-0.21,0.61,83%), (-0.81,0.05,67%);HCG15:NR_145490.1(-0.78,0,87%), (-0.26,0.5,83%), (-0.82,0.05,67%);HCG15:NR_145490.1(-0.75,0,87%), (-0.21,0.61,83%), (-0.81,0.05,67%);HCG15:NR_145490.1(-0.78,0,87%), (-0.26,0.5,83%), (-0.82,0.05,67%)	-1.34 (3.9e-08),0.06 (0.71),0.38 (7.3e-03),-0.4 (7.5e-02),-0.4 (7.5e-02);-1.34 (3.9e-08),0.06 (0.71),0.38 (7.3e-03),-0.4 (7.5e-02),-0.4 (7.5e-02);-1.34 (3.9e-08),0.06 (0.71),0.38 (7.3e-03),-0.4 (7.5e-02),-0.4 (7.5e-02);-1.34 (3.9e-08),0.06 (0.71),0.38 (7.3e-03),-0.4 (7.5e-02),-0.4 (7.5e-02);-1.34 (3.9e-08),0.06 (0.71),0.38 (7.3e-03),-0.4 (7.5e-02),-0.4 (7.5e-02);-1.34 (3.9e-08),0.06 (0.71),0.38 (7.3e-03),-0.4 (7.5e-02),-0.4 (7.5e-02)	-0.06 (0.89),-0.16 (0.34),-0.3 (6.7e-02),-0.57 (1.5e-02),-0.57 (1.5e-02);-0.06 (0.89),-0.16 (0.34),-0.3 (6.7e-02),-0.57 (1.5e-02),-0.57 (1.5e-02);-0.06 (0.89),-0.16 (0.34),-0.3 (6.7e-02),-0.57 (1.5e-02),-0.57 (1.5e-02);-0.06 (0.89),-0.16 (0.34),-0.3 (6.7e-02),-0.57 (1.5e-02),-0.57 (1.5e-02);-0.06 (0.89),-0.16 (0.34),-0.3 (6.7e-02),-0.57 (1.5e-02),-0.57 (1.5e-02);-0.06 (0.89),-0.16 (0.34),-0.3 (6.7e-02),-0.57 (1.5e-02),-0.57 (1.5e-02)	-0.96 (3.0e-31),-0.3 (3.8e-03),-0.25 (1.4e-03),-0.8 (2.8e-12),-0.8 (2.8e-12);-0.96 (3.0e-31),-0.3 (3.8e-03),-0.25 (1.4e-03),-0.8 (2.8e-12),-0.8 (2.8e-12);-0.96 (3.0e-31),-0.3 (3.8e-03),-0.25 (1.4e-03),-0.8 (2.8e-12),-0.8 (2.8e-12);-0.96 (3.0e-31),-0.3 (3.8e-03),-0.25 (1.4e-03),-0.8 (2.8e-12),-0.8 (2.8e-12);-0.96 (3.0e-31),-0.3 (3.8e-03),-0.25 (1.4e-03),-0.8 (2.8e-12),-0.8 (2.8e-12);-0.96 (3.0e-31),-0.3 (3.8e-03),-0.25 (1.4e-03),-0.8 (2.8e-12),-0.8 (2.8e-12)	-0.16 (5.8e-02),0.81 (1.6e-17),0.25 (1.4e-03),-0.55 (1.4e-06),-0.55 (1.4e-06);-0.16 (5.8e-02),0.81 (1.6e-17),0.25 (1.4e-03),-0.55 (1.4e-06),-0.55 (1.4e-06);-0.16 (5.8e-02),0.81 (1.6e-17),0.25 (1.4e-03),-0.55 (1.4e-06),-0.55 (1.4e-06);-0.16 (5.8e-02),0.81 (1.6e-17),0.25 (1.4e-03),-0.55 (1.4e-06),-0.55 (1.4e-06);-0.16 (5.8e-02),0.81 (1.6e-17),0.25 (1.4e-03),-0.55 (1.4e-06),-0.55 (1.4e-06);-0.16 (5.8e-02),0.81 (1.6e-17),0.25 (1.4e-03),-0.55 (1.4e-06),-0.55 (1.4e-06)
1	7265402	7266706	chr1:7266227	Intron	7266185	rs10864290	0.9759	0.9963	0.2353	0.7274	0.475119	Yes	0	0	0	0	42	0.58 (0.14)	-1.34 (1.0e-04)	-1.72 (4.4e-02)	0.96 (0.23)																																	PER3:NM_016831.4(-0.75,0,67%), (0.05,0.95,55%), (-0.78,0.06,67%);PER3:NM_016831.4(-0.75,0,67%), (0.05,0.95,55%), (-0.78,0.06,67%)	LINC01714:NR_125998.1(-0.6,0.01,67%), (-0.55,0.15,55%), (-0.62,0.19,67%);LINC01714:NR_125998.1(-0.6,0.01,67%), (-0.55,0.15,55%), (-0.62,0.19,67%)	PLEKHG5:NM_020631.6(0.09,0.79,67%), (0.35,0.44,55%), (-0.96,0,67%);PLEKHG5:NM_020631.6(0.09,0.79,67%), (0.35,0.44,55%), (-0.96,0,67%)	CAMTA1-AS2:NR_146199.1(0.64,0.54,10%), (NA,NA,NA%), (NA,NA,NA%);CAMTA1-AS2:NR_146199.1(0.64,0.54,10%), (NA,NA,NA%), (NA,NA,NA%)	CAMTA1-AS2:NR_146199.1(0.64,0.54,10%), (NA,NA,NA%), (NA,NA,NA%);CAMTA1-AS2:NR_146199.1(0.64,0.54,10%), (NA,NA,NA%), (NA,NA,NA%)	0.39 (7.4e-04),-0.41 (0.65),-1.06 (5.5e-28),NA,NA;0.39 (7.4e-04),-0.41 (0.65),-1.06 (5.5e-28),NA,NA	-0.19 (0.20),-0.88 (0.39),-0.14 (0.30),NA,NA;-0.19 (0.20),-0.88 (0.39),-0.14 (0.30),NA,NA	0.44 (3.0e-15),2.58 (4.2e-07),-1.22 (4.1e-40),NA,NA;0.44 (3.0e-15),2.58 (4.2e-07),-1.22 (4.1e-40),NA,NA	0.54 (1.1e-22),0.14 (0.83),-0.98 (7.7e-27),NA,NA;0.54 (1.1e-22),0.14 (0.83),-0.98 (7.7e-27),NA,NA
1	152110637	152111085	chr1:152110795	Exon	152110849	rs11803731	1.032	0.9938	0.2746	0.6878	0.475719	No	0	0	0	0	-54	1.06 (0.48)	-0.51 (0.72)	-1.02 (6.2e-04)	-0.41 (0.23)																																	S100A11:NM_005620.2(-0.74,0,87%), (-0.76,0,83%), (0.62,0.2,67%)	FLG-AS1:NR_103778.1(-0.18,0.48,87%), (-0.85,0,83%), (0.8,0.05,67%)	SEMA6C:NM_030913.6(0.53,0.01,87%), (0.27,0.46,83%), (0.9,0.01,67%)	TCHH:NM_007113.4(0.58,0,79%), (0.42,0.2,79%), (0.01,0.99,53%)	TCHH:NM_007113.4(0.58,0,79%), (0.42,0.2,79%), (0.01,0.99,53%)	0.02 (0.87),1.37 (8.9e-08),0.68 (7.8e-02),NA,NA	-0.17 (0.20),-0.43 (0.21),-0.12 (0.85),NA,NA	-0.12 (0.48),-0.15 (0.46),-1.25 (9.9e-28),-0.11 (0.84),-0.11 (0.84)	-0.25 (0.12),-0.35 (6.5e-02),-0.68 (1.2e-09),0.41 (0.42),0.41 (0.42)
3	15635206	15638652	chr3:15635668;chr3:15636197;chr3:15637505	Exon;Intron;Intron	15638019	rs2734309	0.9633	1.004	0.1914	0.7743	0.476033	No	0	0	0	0	-2351;-1822;-514	NA;NA;2.99 (0.36)	NA;NA;0.64 (None)	1.25 (9.6e-23);1.13 (1.5e-15);1.55 (3.0e-18)	-0.71 (2.5e-07);-0.39 (1.8e-02);-0.47 (3.0e-02)																																	BTD:NM_001407364.1(0.88,0,64%), (0.65,0.01,83%), (NA,NA,NA%);BTD:NM_001407365.1(0.97,0,69%), (0.75,0,83%), (0.87,0.58,20%);BTD:NM_001407364.1(0.95,0,77%), (0.71,0,83%), (0.48,0.58,40%);BTD:NM_001407364.1(0.88,0,64%), (0.65,0.01,83%), (NA,NA,NA%);BTD:NM_001407365.1(0.97,0,69%), (0.75,0,83%), (0.87,0.58,20%);BTD:NM_001407364.1(0.95,0,77%), (0.71,0,83%), (0.48,0.58,40%);BTD:NM_001407364.1(0.88,0,64%), (0.65,0.01,83%), (NA,NA,NA%);BTD:NM_001407365.1(0.97,0,69%), (0.75,0,83%), (0.87,0.58,20%);BTD:NM_001407364.1(0.95,0,77%), (0.71,0,83%), (0.48,0.58,40%)	BTD:NM_001407364.1(0.88,0,64%), (0.65,0.01,83%), (NA,NA,NA%);BTD:NM_001407401.1(0.95,0,69%), (0.83,0,83%), (0.49,0.83,20%);BTD:NM_001407364.1(0.95,0,77%), (0.71,0,83%), (0.48,0.58,40%);BTD:NM_001407364.1(0.88,0,64%), (0.65,0.01,83%), (NA,NA,NA%);BTD:NM_001407401.1(0.95,0,69%), (0.83,0,83%), (0.49,0.83,20%);BTD:NM_001407364.1(0.95,0,77%), (0.71,0,83%), (0.48,0.58,40%);BTD:NM_001407364.1(0.88,0,64%), (0.65,0.01,83%), (NA,NA,NA%);BTD:NM_001407401.1(0.95,0,69%), (0.83,0,83%), (0.49,0.83,20%);BTD:NM_001407364.1(0.95,0,77%), (0.71,0,83%), (0.48,0.58,40%)	NA(NA,NA,NA%), (NA,NA,NA%), (NA,NA,NA%);BTD:NM_001407379.1(0.92,0,69%), (0.82,0,83%), (1,0.22,20%);FGD5:NM_152536.4(-0.66,0.01,54%), (-0.15,0.8,52%), (0.96,0.04,40%);NA(NA,NA,NA%), (NA,NA,NA%), (NA,NA,NA%);BTD:NM_001407379.1(0.92,0,69%), (0.82,0,83%), (1,0.22,20%);FGD5:NM_152536.4(-0.66,0.01,54%), (-0.15,0.8,52%), (0.96,0.04,40%);NA(NA,NA,NA%), (NA,NA,NA%), (NA,NA,NA%);BTD:NM_001407379.1(0.92,0,69%), (0.82,0,83%), (1,0.22,20%);FGD5:NM_152536.4(-0.66,0.01,54%), (-0.15,0.8,52%), (0.96,0.04,40%)	BTD:NM_001407364.1(0.88,0,64%), (0.65,0.01,83%), (NA,NA,NA%);BTD:NM_001407364.1(0.96,0,69%), (0.82,0,83%), (-0.11,0.97,20%);BTD:NM_001407364.1(0.95,0,77%), (0.71,0,83%), (0.48,0.58,40%);BTD:NM_001407364.1(0.88,0,64%), (0.65,0.01,83%), (NA,NA,NA%);BTD:NM_001407364.1(0.96,0,69%), (0.82,0,83%), (-0.11,0.97,20%);BTD:NM_001407364.1(0.95,0,77%), (0.71,0,83%), (0.48,0.58,40%);BTD:NM_001407364.1(0.88,0,64%), (0.65,0.01,83%), (NA,NA,NA%);BTD:NM_001407364.1(0.96,0,69%), (0.82,0,83%), (-0.11,0.97,20%);BTD:NM_001407364.1(0.95,0,77%), (0.71,0,83%), (0.48,0.58,40%)	BTD:NM_001281726.3(0.82,0,64%), (0.45,0.15,83%), (NA,NA,NA%);BTD:NM_001281726.3(0.95,0,69%), (0.76,0,83%), (0.54,0.81,20%);BTD:NM_001407382.1(0.93,0,77%), (0.64,0.01,83%), (0.64,0.41,40%);BTD:NM_001281726.3(0.82,0,64%), (0.45,0.15,83%), (NA,NA,NA%);BTD:NM_001281726.3(0.95,0,69%), (0.76,0,83%), (0.54,0.81,20%);BTD:NM_001407382.1(0.93,0,77%), (0.64,0.01,83%), (0.64,0.41,40%);BTD:NM_001281726.3(0.82,0,64%), (0.45,0.15,83%), (NA,NA,NA%);BTD:NM_001281726.3(0.95,0,69%), (0.76,0,83%), (0.54,0.81,20%);BTD:NM_001407382.1(0.93,0,77%), (0.64,0.01,83%), (0.64,0.41,40%)	0.34 (1.5e-02),0.34 (1.5e-02),NA,0.34 (1.5e-02),0.34 (1.5e-02);0.34 (1.5e-02),0.34 (1.5e-02),0.34 (1.5e-02),0.34 (1.5e-02),0.34 (1.5e-02);0.34 (1.5e-02),0.34 (1.5e-02),0.69 (0.20),0.34 (1.5e-02),0.34 (1.5e-02);0.34 (1.5e-02),0.34 (1.5e-02),NA,0.34 (1.5e-02),0.34 (1.5e-02);0.34 (1.5e-02),0.34 (1.5e-02),0.34 (1.5e-02),0.34 (1.5e-02),0.34 (1.5e-02);0.34 (1.5e-02),0.34 (1.5e-02),0.69 (0.20),0.34 (1.5e-02),0.34 (1.5e-02);0.34 (1.5e-02),0.34 (1.5e-02),NA,0.34 (1.5e-02),0.34 (1.5e-02);0.34 (1.5e-02),0.34 (1.5e-02),0.34 (1.5e-02),0.34 (1.5e-02),0.34 (1.5e-02);0.34 (1.5e-02),0.34 (1.5e-02),0.69 (0.20),0.34 (1.5e-02),0.34 (1.5e-02)	-0.58 (7.3e-05),-0.58 (7.3e-05),NA,-0.58 (7.3e-05),-0.58 (7.3e-05);-0.58 (7.3e-05),-0.58 (7.3e-05),-0.58 (7.3e-05),-0.58 (7.3e-05),-0.58 (7.3e-05);-0.58 (7.3e-05),-0.58 (7.3e-05),-0.57 (0.40),-0.58 (7.3e-05),-0.58 (7.3e-05);-0.58 (7.3e-05),-0.58 (7.3e-05),NA,-0.58 (7.3e-05),-0.58 (7.3e-05);-0.58 (7.3e-05),-0.58 (7.3e-05),-0.58 (7.3e-05),-0.58 (7.3e-05),-0.58 (7.3e-05);-0.58 (7.3e-05),-0.58 (7.3e-05),-0.57 (0.40),-0.58 (7.3e-05),-0.58 (7.3e-05);-0.58 (7.3e-05),-0.58 (7.3e-05),NA,-0.58 (7.3e-05),-0.58 (7.3e-05);-0.58 (7.3e-05),-0.58 (7.3e-05),-0.58 (7.3e-05),-0.58 (7.3e-05),-0.58 (7.3e-05);-0.58 (7.3e-05),-0.58 (7.3e-05),-0.57 (0.40),-0.58 (7.3e-05),-0.58 (7.3e-05)	0.66 (1.4e-11),0.66 (1.4e-11),NA,0.66 (1.4e-11),0.66 (1.4e-11);0.66 (1.4e-11),0.66 (1.4e-11),0.66 (1.4e-11),0.66 (1.4e-11),0.66 (1.4e-11);0.66 (1.4e-11),0.66 (1.4e-11),NA,0.66 (1.4e-11),0.66 (1.4e-11);0.66 (1.4e-11),0.66 (1.4e-11),NA,0.66 (1.4e-11),0.66 (1.4e-11);0.66 (1.4e-11),0.66 (1.4e-11),0.66 (1.4e-11),0.66 (1.4e-11),0.66 (1.4e-11);0.66 (1.4e-11),0.66 (1.4e-11),NA,0.66 (1.4e-11),0.66 (1.4e-11);0.66 (1.4e-11),0.66 (1.4e-11),NA,0.66 (1.4e-11),0.66 (1.4e-11);0.66 (1.4e-11),0.66 (1.4e-11),0.66 (1.4e-11),0.66 (1.4e-11),0.66 (1.4e-11);0.66 (1.4e-11),0.66 (1.4e-11),NA,0.66 (1.4e-11),0.66 (1.4e-11)	0.19 (6.9e-02),0.19 (6.9e-02),NA,0.19 (6.9e-02),0.19 (6.9e-02);0.19 (6.9e-02),0.19 (6.9e-02),0.19 (6.9e-02),0.19 (6.9e-02),0.19 (6.9e-02);0.19 (6.9e-02),0.19 (6.9e-02),NA,0.19 (6.9e-02),0.19 (6.9e-02);0.19 (6.9e-02),0.19 (6.9e-02),NA,0.19 (6.9e-02),0.19 (6.9e-02);0.19 (6.9e-02),0.19 (6.9e-02),0.19 (6.9e-02),0.19 (6.9e-02),0.19 (6.9e-02);0.19 (6.9e-02),0.19 (6.9e-02),NA,0.19 (6.9e-02),0.19 (6.9e-02);0.19 (6.9e-02),0.19 (6.9e-02),NA,0.19 (6.9e-02),0.19 (6.9e-02);0.19 (6.9e-02),0.19 (6.9e-02),0.19 (6.9e-02),0.19 (6.9e-02),0.19 (6.9e-02);0.19 (6.9e-02),0.19 (6.9e-02),NA,0.19 (6.9e-02),0.19 (6.9e-02)
13	34866092	34868855	chr13:34867692	Intergenic	34867394	rs117805866	0.9559	0.989	0.3247	0.6381	0.476323	Yes	0	0	0	0	298	NA	NA	1.76 (7.3e-04)	-1.1 (8.4e-02)																																	LINC02343:NR_146542.1(-0.54,0.03,59%), (-0.23,0.65,66%), (-0.47,0.73,27%)	LINC00457:NR_047036.1(-0.53,0.04,62%), (-0.26,0.58,69%), (-0.62,0.61,27%)	MAB21L1:NM_005584.5(-0.45,0.71,10%), (NA,NA,NA%), (0.95,0.45,20%)	NBEA:NM_015678.5(-0.17,0.58,64%), (-0.08,0.89,72%), (0.13,0.93,27%)	LINC02343:NR_146542.1(-0.54,0.03,59%), (-0.23,0.65,66%), (-0.47,0.73,27%)	0.64 (6.3e-04),1.35 (1.4e-05),NA,0.27 (2.2e-03),0.64 (6.3e-04)	-0.65 (1.6e-03),-0.12 (0.83),NA,-0.25 (1.1e-02),-0.65 (1.6e-03)	-0.06 (0.93),NA,NA,0.05 (0.52),-0.06 (0.93)	-0.08 (0.91),NA,NA,0.06 (0.39),-0.08 (0.91)
9	129145088	129147518	chr9:129146031	Intron	129147457	rs2480452	0.9676	0.9862	0.4374	0.5275	0.476393	Yes	0	0	0	0	-1426	3.58 (0.32)	0.64 (None)	-1.2 (6.4e-06)	-1.1 (4.8e-05)																																	DNM1:NM_004408.4(0.84,0,74%), (0.48,0.11,83%), (0.68,0.42,33%)	LINC00963:NR_038955.1(0.48,0.04,74%), (0.66,0.01,83%), (-0.59,0.52,33%)	NTMT1:NM_001286796.2(0.27,0.3,74%), (0.24,0.51,83%), (-0.97,0.05,33%)	IER5L:NM_203434.3(0.37,0.14,74%), (0.54,0.06,83%), (-0.55,0.56,33%)	PTPA:NM_001193397.2(0.37,0.14,74%), (0.56,0.05,83%), (-0.55,0.56,33%)	0.93 (2.7e-10),-0.18 (4.0e-02),-0.56 (9.1e-05),-1.16 (1.9e-02),-0.62 (4.4e-09)	-0.28 (0.14),-0.2 (3.0e-02),-0.51 (8.2e-04),-0.61 (0.33),-0.19 (0.15)	-0.49 (8.6e-20),-0.93 (1.3e-73),-0.24 (4.3e-05),-1.78 (2.0e-06),-0.87 (2.2e-39)	-0.33 (6.5e-10),-0.52 (1.8e-23),-0.66 (5.2e-31),-0.56 (0.13),-0.55 (1.1e-16)
18	11175826	11177333	chr18:11176192	Intergenic	11176381	rs9951358	1.004	0.9805	0.8738	0.1194	0.476626	No	0	0	0	0	-189	NA	NA	-1.36 (1.7e-06)	0.36 (0.25)																																	ANKRD62:NM_001277333.2(-0.45,0.32,28%), (-0.01,0.99,34%), (NA,NA,NA%);ANKRD62:NM_001277333.2(-0.45,0.32,28%), (-0.01,0.99,34%), (NA,NA,NA%)	NAPG:NM_003826.3(-0.03,0.94,64%), (-0.32,0.36,83%), (NA,NA,NA%);NAPG:NM_003826.3(-0.03,0.94,64%), (-0.32,0.36,83%), (NA,NA,NA%)	NA(NA,NA,NA%), (NA,NA,NA%), (NA,NA,NA%);NA(NA,NA,NA%), (NA,NA,NA%), (NA,NA,NA%)	PIEZO2:NM_022068.4(0.09,0.79,64%), (-0.2,0.62,83%), (NA,NA,NA%);PIEZO2:NM_022068.4(0.09,0.79,64%), (-0.2,0.62,83%), (NA,NA,NA%)	LINC01255:NR_110779.1(-0.22,0.49,62%), (-0.22,0.58,83%), (NA,NA,NA%);LINC01255:NR_110779.1(-0.22,0.49,62%), (-0.22,0.58,83%), (NA,NA,NA%)	NA,0.16 (0.29),NA,-0.26 (0.72),NA;NA,0.16 (0.29),NA,-0.26 (0.72),NA	NA,-0.09 (0.65),NA,-0.88 (0.25),NA;NA,-0.09 (0.65),NA,-0.88 (0.25),NA	NA,0.29 (1.2e-03),NA,0.34 (6.1e-03),NA;NA,0.29 (1.2e-03),NA,0.34 (6.1e-03),NA	NA,0.31 (5.7e-04),NA,0.37 (3.0e-03),NA;NA,0.31 (5.7e-04),NA,0.37 (3.0e-03),NA
6	144096022	144096879	chr6:144096347	LIET Gene TSS Intergenic	144096593	rs12199296	1.009	0.9881	0.6733	0.3047	0.476792	No	0	0	0	0	-246	-0.51 (0.39)	-0.43 (0.42)	-1.84 (1.0e-12)	-0.0 (1.00)																																	SF3B5:NM_031287.3(0.65,0,82%), (0.77,0,76%), (0.86,0.03,67%)	SF3B5:NM_031287.3(0.65,0,82%), (0.77,0,76%), (0.86,0.03,67%)	ADAT2:NM_182503.3(0.43,0.05,82%), (0.29,0.47,76%), (0.87,0.03,67%)	SF3B5:NM_031287.3(0.65,0,82%), (0.77,0,76%), (0.86,0.03,67%)	SF3B5:NM_031287.3(0.65,0,82%), (0.77,0,76%), (0.86,0.03,67%)	-0.52 (4.2e-02),-0.52 (4.2e-02),-0.18 (0.54),-0.52 (4.2e-02),-0.52 (4.2e-02)	-0.8 (2.4e-03),-0.8 (2.4e-03),-0.18 (0.61),-0.8 (2.4e-03),-0.8 (2.4e-03)	-0.41 (4.1e-02),-0.41 (4.1e-02),-0.81 (3.3e-09),-0.41 (4.1e-02),-0.41 (4.1e-02)	-0.42 (4.1e-02),-0.42 (4.1e-02),0.4 (2.7e-03),-0.42 (4.1e-02),-0.42 (4.1e-02)
3	86792757	86795377	chr3:86794031	Intergenic	86793502	rs59662471	1.024	0.9965	0.2264	0.7387	0.476943	No	0	0	0	0	529	1.49 (0.59)	-0.86 (None)	2.15 (7.3e-19)	-0.17 (0.64)																																	VGLL3:NM_001320493.2(0.96,0,82%), (0.9,0,83%), (0.61,0.31,53%);VGLL3:NM_001320493.2(0.96,0,82%), (0.9,0,83%), (0.61,0.31,53%);VGLL3:NM_001320493.2(0.96,0,82%), (0.9,0,83%), (0.61,0.31,53%);VGLL3:NM_001320493.2(0.96,0,82%), (0.9,0,83%), (0.61,0.31,53%);VGLL3:NM_001320493.2(0.96,0,82%), (0.9,0,83%), (0.61,0.31,53%)	VGLL3:NM_001320493.2(0.96,0,82%), (0.9,0,83%), (0.61,0.31,53%);VGLL3:NM_001320493.2(0.96,0,82%), (0.9,0,83%), (0.61,0.31,53%);VGLL3:NM_001320493.2(0.96,0,82%), (0.9,0,83%), (0.61,0.31,53%);VGLL3:NM_001320493.2(0.96,0,82%), (0.9,0,83%), (0.61,0.31,53%);VGLL3:NM_001320493.2(0.96,0,82%), (0.9,0,83%), (0.61,0.31,53%)	VGLL3:NM_016206.4(0.96,0,82%), (0.89,0,83%), (0.62,0.3,53%);VGLL3:NM_016206.4(0.96,0,82%), (0.89,0,83%), (0.62,0.3,53%);VGLL3:NM_016206.4(0.96,0,82%), (0.89,0,83%), (0.62,0.3,53%);VGLL3:NM_016206.4(0.96,0,82%), (0.89,0,83%), (0.62,0.3,53%);VGLL3:NM_016206.4(0.96,0,82%), (0.89,0,83%), (0.62,0.3,53%)	VGLL3:NM_001320493.2(0.96,0,82%), (0.9,0,83%), (0.61,0.31,53%);VGLL3:NM_001320493.2(0.96,0,82%), (0.9,0,83%), (0.61,0.31,53%);VGLL3:NM_001320493.2(0.96,0,82%), (0.9,0,83%), (0.61,0.31,53%);VGLL3:NM_001320493.2(0.96,0,82%), (0.9,0,83%), (0.61,0.31,53%);VGLL3:NM_001320493.2(0.96,0,82%), (0.9,0,83%), (0.61,0.31,53%)	VGLL3:NM_016206.4(0.96,0,82%), (0.89,0,83%), (0.62,0.3,53%);VGLL3:NM_016206.4(0.96,0,82%), (0.89,0,83%), (0.62,0.3,53%);VGLL3:NM_016206.4(0.96,0,82%), (0.89,0,83%), (0.62,0.3,53%);VGLL3:NM_016206.4(0.96,0,82%), (0.89,0,83%), (0.62,0.3,53%);VGLL3:NM_016206.4(0.96,0,82%), (0.89,0,83%), (0.62,0.3,53%)	1.89 (2.0e-34),1.89 (2.0e-34),1.89 (2.0e-34),1.89 (2.0e-34),1.89 (2.0e-34);1.89 (2.0e-34),1.89 (2.0e-34),1.89 (2.0e-34),1.89 (2.0e-34),1.89 (2.0e-34);1.89 (2.0e-34),1.89 (2.0e-34),1.89 (2.0e-34),1.89 (2.0e-34),1.89 (2.0e-34);1.89 (2.0e-34),1.89 (2.0e-34),1.89 (2.0e-34),1.89 (2.0e-34),1.89 (2.0e-34);1.89 (2.0e-34),1.89 (2.0e-34),1.89 (2.0e-34),1.89 (2.0e-34),1.89 (2.0e-34)	-0.73 (5.5e-05),-0.73 (5.5e-05),-0.73 (5.5e-05),-0.73 (5.5e-05),-0.73 (5.5e-05);-0.73 (5.5e-05),-0.73 (5.5e-05),-0.73 (5.5e-05),-0.73 (5.5e-05),-0.73 (5.5e-05);-0.73 (5.5e-05),-0.73 (5.5e-05),-0.73 (5.5e-05),-0.73 (5.5e-05),-0.73 (5.5e-05);-0.73 (5.5e-05),-0.73 (5.5e-05),-0.73 (5.5e-05),-0.73 (5.5e-05),-0.73 (5.5e-05);-0.73 (5.5e-05),-0.73 (5.5e-05),-0.73 (5.5e-05),-0.73 (5.5e-05),-0.73 (5.5e-05)	1.02 (1.4e-29),1.02 (1.4e-29),1.02 (1.4e-29),1.02 (1.4e-29),1.02 (1.4e-29);1.02 (1.4e-29),1.02 (1.4e-29),1.02 (1.4e-29),1.02 (1.4e-29),1.02 (1.4e-29);1.02 (1.4e-29),1.02 (1.4e-29),1.02 (1.4e-29),1.02 (1.4e-29),1.02 (1.4e-29);1.02 (1.4e-29),1.02 (1.4e-29),1.02 (1.4e-29),1.02 (1.4e-29),1.02 (1.4e-29);1.02 (1.4e-29),1.02 (1.4e-29),1.02 (1.4e-29),1.02 (1.4e-29),1.02 (1.4e-29)	0.2 (3.9e-02),0.2 (3.9e-02),0.2 (3.9e-02),0.2 (3.9e-02),0.2 (3.9e-02);0.2 (3.9e-02),0.2 (3.9e-02),0.2 (3.9e-02),0.2 (3.9e-02),0.2 (3.9e-02);0.2 (3.9e-02),0.2 (3.9e-02),0.2 (3.9e-02),0.2 (3.9e-02),0.2 (3.9e-02);0.2 (3.9e-02),0.2 (3.9e-02),0.2 (3.9e-02),0.2 (3.9e-02),0.2 (3.9e-02);0.2 (3.9e-02),0.2 (3.9e-02),0.2 (3.9e-02),0.2 (3.9e-02),0.2 (3.9e-02)
20	1415132	1418245	chr20:1416297;chr20:1417450	Intergenic;Intergenic	1416009	rs6105102	0.9873	1.008	0.5171	0.4518	0.476962	No	0	0	0	0	288;1441	-3.64 (None);0.55 (0.74)	-4.67 (None);-0.51 (0.71)	-0.4 (0.39);-0.56 (6.1e-02)	-1.42 (4.9e-04);-1.48 (1.6e-07)																																	FKBP1A:NM_000801.5(0.76,0,82%), (0.75,0,83%), (0.57,0.34,53%);SIRPA:NM_001040023.2(0.73,0,87%), (0.23,0.57,83%), (0.92,0.01,67%);FKBP1A:NM_000801.5(0.76,0,82%), (0.75,0,83%), (0.57,0.34,53%);SIRPA:NM_001040023.2(0.73,0,87%), (0.23,0.57,83%), (0.92,0.01,67%);FKBP1A:NM_000801.5(0.76,0,82%), (0.75,0,83%), (0.57,0.34,53%);SIRPA:NM_001040023.2(0.73,0,87%), (0.23,0.57,83%), (0.92,0.01,67%)	FKBP1A:NM_000801.5(0.76,0,82%), (0.75,0,83%), (0.57,0.34,53%);FKBP1A-SDCBP2:NR_037661.1(-0.14,0.59,87%), (0.75,0,83%), (-0.19,0.77,67%);FKBP1A:NM_000801.5(0.76,0,82%), (0.75,0,83%), (0.57,0.34,53%);FKBP1A-SDCBP2:NR_037661.1(-0.14,0.59,87%), (0.75,0,83%), (-0.19,0.77,67%);FKBP1A:NM_000801.5(0.76,0,82%), (0.75,0,83%), (0.57,0.34,53%);FKBP1A-SDCBP2:NR_037661.1(-0.14,0.59,87%), (0.75,0,83%), (-0.19,0.77,67%)	SLC52A3:NM_001370085.1(-0.63,0,79%), (0.08,0.87,79%), (-0.9,0.03,53%);SIRPA:NM_001040023.2(0.73,0,87%), (0.23,0.57,83%), (0.92,0.01,67%);SLC52A3:NM_001370085.1(-0.63,0,79%), (0.08,0.87,79%), (-0.9,0.03,53%);SIRPA:NM_001040023.2(0.73,0,87%), (0.23,0.57,83%), (0.92,0.01,67%);SLC52A3:NM_001370085.1(-0.63,0,79%), (0.08,0.87,79%), (-0.9,0.03,53%);SIRPA:NM_001040023.2(0.73,0,87%), (0.23,0.57,83%), (0.92,0.01,67%)	MIR6869:NR_106929.1(-0.55,0.01,82%), (-0.46,0.15,83%), (-0.71,0.19,53%);MIR6869:NR_106929.1(-0.57,0,87%), (-0.48,0.13,83%), (-0.84,0.03,67%);MIR6869:NR_106929.1(-0.55,0.01,82%), (-0.46,0.15,83%), (-0.71,0.19,53%);MIR6869:NR_106929.1(-0.57,0,87%), (-0.48,0.13,83%), (-0.84,0.03,67%);MIR6869:NR_106929.1(-0.55,0.01,82%), (-0.46,0.15,83%), (-0.71,0.19,53%);MIR6869:NR_106929.1(-0.57,0,87%), (-0.48,0.13,83%), (-0.84,0.03,67%)	MIR6869:NR_106929.1(-0.55,0.01,82%), (-0.46,0.15,83%), (-0.71,0.19,53%);MIR6869:NR_106929.1(-0.57,0,87%), (-0.48,0.13,83%), (-0.84,0.03,67%);MIR6869:NR_106929.1(-0.55,0.01,82%), (-0.46,0.15,83%), (-0.71,0.19,53%);MIR6869:NR_106929.1(-0.57,0,87%), (-0.48,0.13,83%), (-0.84,0.03,67%);MIR6869:NR_106929.1(-0.55,0.01,82%), (-0.46,0.15,83%), (-0.71,0.19,53%);MIR6869:NR_106929.1(-0.57,0,87%), (-0.48,0.13,83%), (-0.84,0.03,67%)	-1.42 (1.3e-43),-1.42 (1.3e-43),-0.12 (0.44),-0.74 (1.2e-06),-0.74 (1.2e-06);0.31 (3.4e-03),-0.56 (6.4e-18),0.31 (3.4e-03),-0.74 (1.2e-06),-0.74 (1.2e-06);-1.42 (1.3e-43),-1.42 (1.3e-43),-0.12 (0.44),-0.74 (1.2e-06),-0.74 (1.2e-06);0.31 (3.4e-03),-0.56 (6.4e-18),0.31 (3.4e-03),-0.74 (1.2e-06),-0.74 (1.2e-06);-1.42 (1.3e-43),-1.42 (1.3e-43),-0.12 (0.44),-0.74 (1.2e-06),-0.74 (1.2e-06);0.31 (3.4e-03),-0.56 (6.4e-18),0.31 (3.4e-03),-0.74 (1.2e-06),-0.74 (1.2e-06)	-0.27 (2.4e-02),-0.27 (2.4e-02),-0.63 (5.5e-06),-0.61 (2.1e-04),-0.61 (2.1e-04);-0.25 (3.4e-02),-0.43 (3.1e-10),-0.25 (3.4e-02),-0.61 (2.1e-04),-0.61 (2.1e-04);-0.27 (2.4e-02),-0.27 (2.4e-02),-0.63 (5.5e-06),-0.61 (2.1e-04),-0.61 (2.1e-04);-0.25 (3.4e-02),-0.43 (3.1e-10),-0.25 (3.4e-02),-0.61 (2.1e-04),-0.61 (2.1e-04);-0.27 (2.4e-02),-0.27 (2.4e-02),-0.63 (5.5e-06),-0.61 (2.1e-04),-0.61 (2.1e-04);-0.25 (3.4e-02),-0.43 (3.1e-10),-0.25 (3.4e-02),-0.61 (2.1e-04),-0.61 (2.1e-04)	-0.22 (1.1e-03),-0.22 (1.1e-03),-0.14 (0.85),-0.42 (6.6e-05),-0.42 (6.6e-05);0.24 (8.3e-08),-0.45 (9.2e-20),0.24 (8.3e-08),-0.42 (6.6e-05),-0.42 (6.6e-05);-0.22 (1.1e-03),-0.22 (1.1e-03),-0.14 (0.85),-0.42 (6.6e-05),-0.42 (6.6e-05);0.24 (8.3e-08),-0.45 (9.2e-20),0.24 (8.3e-08),-0.42 (6.6e-05),-0.42 (6.6e-05);-0.22 (1.1e-03),-0.22 (1.1e-03),-0.14 (0.85),-0.42 (6.6e-05),-0.42 (6.6e-05);0.24 (8.3e-08),-0.45 (9.2e-20),0.24 (8.3e-08),-0.42 (6.6e-05),-0.42 (6.6e-05)	-0.21 (2.2e-03),-0.21 (2.2e-03),-0.27 (0.71),-1.56 (1.6e-49),-1.56 (1.6e-49);-0.46 (1.4e-24),-0.2 (5.8e-05),-0.46 (1.4e-24),-1.56 (1.6e-49),-1.56 (1.6e-49);-0.21 (2.2e-03),-0.21 (2.2e-03),-0.27 (0.71),-1.56 (1.6e-49),-1.56 (1.6e-49);-0.46 (1.4e-24),-0.2 (5.8e-05),-0.46 (1.4e-24),-1.56 (1.6e-49),-1.56 (1.6e-49);-0.21 (2.2e-03),-0.21 (2.2e-03),-0.27 (0.71),-1.56 (1.6e-49),-1.56 (1.6e-49);-0.46 (1.4e-24),-0.2 (5.8e-05),-0.46 (1.4e-24),-1.56 (1.6e-49),-1.56 (1.6e-49)
6	11970241	11971138	chr6:11970924	Intergenic	11970351	rs6928723	1.033	1.008	0.3205	0.6432	0.47702	Yes	0	0	0	0	573	NA	NA	-0.57 (0.29)	-1.73 (4.3e-04)																																	EDN1:NM_001416565.1(-0.36,0.19,64%), (-0.34,0.34,83%), (NA,NA,NA%)	NEDD9:NM_182966.4(-0.33,0.23,64%), (-0.36,0.31,83%), (NA,NA,NA%)	NA(NA,NA,NA%), (NA,NA,NA%), (NA,NA,NA%)	LOC101928253:NR_125853.1(-0.05,0.94,26%), (-0.05,0.96,34%), (NA,NA,NA%)	LOC101928253:NR_125853.1(-0.05,0.94,26%), (-0.05,0.96,34%), (NA,NA,NA%)	0.34 (1.0e-02),1.22 (3.5e-85),NA,NA,NA	-0.97 (2.7e-14),-0.31 (1.2e-05),NA,NA,NA	0.96 (6.9e-17),0.56 (2.5e-22),NA,NA,NA	-0.56 (7.0e-06),0.07 (0.28),NA,NA,NA
3	171874488	171875879	chr3:171874700	Intergenic	171875550	rs3850193	0.9964	1.016	0.8565	0.1357	0.477104	No	0	0	0	0	-850	0.51 (0.27)	-0.75 (6.1e-02)	0.8 (2.9e-06)	0.06 (0.81)																																	TNIK:NM_015028.4(0.93,0,87%), (0.74,0,83%), (0.75,0.09,67%)	PLD1:NM_002662.5(0.59,0,87%), (0.88,0,83%), (-0.44,0.45,67%)	TMEM212:NM_001164436.2(-0.61,0.01,62%), (0.59,0.09,59%), (0.96,0.02,47%)	TMEM212-AS1:NR_046852.1(0.72,0,74%), (0.76,0,83%), (-0.16,0.91,33%)	TMEM212-AS1:NR_046852.1(0.72,0,74%), (0.76,0,83%), (-0.16,0.91,33%)	1.14 (1.1e-28),0.99 (2.4e-49),0.71 (2.6e-06),NA,NA	-0.51 (8.7e-06),-0.46 (1.7e-10),-0.48 (4.8e-03),NA,NA	0.33 (3.8e-09),0.81 (3.3e-41),NA,0.64 (0.31),0.64 (0.31)	0.75 (9.0e-42),0.43 (2.5e-12),NA,0.88 (0.16),0.88 (0.16)
4	15912200	15914940	chr4:15913884	Intergenic	15913413	rs4698424	0.9828	1.005	0.3638	0.6007	0.477364	No	0	0	0	0	471	1.63 (1.5e-09)	-0.2 (0.58)	1.41 (3.6e-06)	-0.22 (0.60)																																	TAPT1:NM_153365.3(0.51,0.01,87%), (0.48,0.12,83%), (0.57,0.28,67%);TAPT1:NM_153365.3(0.51,0.01,87%), (0.48,0.12,83%), (0.57,0.28,67%);TAPT1:NM_153365.3(0.51,0.01,87%), (0.48,0.12,83%), (0.57,0.28,67%);TAPT1:NM_153365.3(0.51,0.01,87%), (0.48,0.12,83%), (0.57,0.28,67%)	FAM200B:NM_001145191.2(0.25,0.32,87%), (0.76,0,83%), (0.34,0.6,67%);FAM200B:NM_001145191.2(0.25,0.32,87%), (0.76,0,83%), (0.34,0.6,67%);FAM200B:NM_001145191.2(0.25,0.32,87%), (0.76,0,83%), (0.34,0.6,67%);FAM200B:NM_001145191.2(0.25,0.32,87%), (0.76,0,83%), (0.34,0.6,67%)	CPEB2:NM_182485.3(0.21,0.43,87%), (0.08,0.87,83%), (0.77,0.08,67%);CPEB2:NM_182485.3(0.21,0.43,87%), (0.08,0.87,83%), (0.77,0.08,67%);CPEB2:NM_182485.3(0.21,0.43,87%), (0.08,0.87,83%), (0.77,0.08,67%);CPEB2:NM_182485.3(0.21,0.43,87%), (0.08,0.87,83%), (0.77,0.08,67%)	FGFBP1:NM_005130.5(0.29,0.39,51%), (0.29,0.67,34%), (0.77,0.08,67%);FGFBP1:NM_005130.5(0.29,0.39,51%), (0.29,0.67,34%), (0.77,0.08,67%);FGFBP1:NM_005130.5(0.29,0.39,51%), (0.29,0.67,34%), (0.77,0.08,67%);FGFBP1:NM_005130.5(0.29,0.39,51%), (0.29,0.67,34%), (0.77,0.08,67%)	FGFBP1:NM_005130.5(0.29,0.39,51%), (0.29,0.67,34%), (0.77,0.08,67%);FGFBP1:NM_005130.5(0.29,0.39,51%), (0.29,0.67,34%), (0.77,0.08,67%);FGFBP1:NM_005130.5(0.29,0.39,51%), (0.29,0.67,34%), (0.77,0.08,67%);FGFBP1:NM_005130.5(0.29,0.39,51%), (0.29,0.67,34%), (0.77,0.08,67%)	0.41 (2.9e-04),-0.3 (8.1e-02),0.41 (1.7e-04),0.82 (6.2e-10),0.82 (6.2e-10);0.41 (2.9e-04),-0.3 (8.1e-02),0.41 (1.7e-04),0.82 (6.2e-10),0.82 (6.2e-10);0.41 (2.9e-04),-0.3 (8.1e-02),0.41 (1.7e-04),0.82 (6.2e-10),0.82 (6.2e-10);0.41 (2.9e-04),-0.3 (8.1e-02),0.41 (1.7e-04),0.82 (6.2e-10),0.82 (6.2e-10)	-0.15 (0.31),-0.09 (0.72),-0.53 (2.0e-06),0.04 (0.86),0.04 (0.86);-0.15 (0.31),-0.09 (0.72),-0.53 (2.0e-06),0.04 (0.86),0.04 (0.86);-0.15 (0.31),-0.09 (0.72),-0.53 (2.0e-06),0.04 (0.86),0.04 (0.86);-0.15 (0.31),-0.09 (0.72),-0.53 (2.0e-06),0.04 (0.86),0.04 (0.86)	-0.18 (4.0e-02),0.95 (5.1e-34),0.78 (3.8e-25),NA,NA;-0.18 (4.0e-02),0.95 (5.1e-34),0.78 (3.8e-25),NA,NA;-0.18 (4.0e-02),0.95 (5.1e-34),0.78 (3.8e-25),NA,NA;-0.18 (4.0e-02),0.95 (5.1e-34),0.78 (3.8e-25),NA,NA	0.59 (7.6e-13),0.45 (2.8e-08),0.84 (1.5e-28),NA,NA;0.59 (7.6e-13),0.45 (2.8e-08),0.84 (1.5e-28),NA,NA;0.59 (7.6e-13),0.45 (2.8e-08),0.84 (1.5e-28),NA,NA;0.59 (7.6e-13),0.45 (2.8e-08),0.84 (1.5e-28),NA,NA
1	1131942	1134354	chr1:1132693;chr1:1133504	Intergenic;Intergenic	1133807	rs6699173	1.037	1.004	0.1668	0.8018	0.477405	Yes	0	0	0	0	-1114;-303	0.07 (0.88);-0.4 (0.11)	-0.94 (1.3e-04);-0.97 (4.5e-06)	NA;-0.92 (None)	NA;-0.29 (None)																																	UBE2J2:NM_058167.3(-0.96,0,31%), (NA,NA,NA%), (-0.95,0,67%);TTLL10:NM_001130045.2(0.99,0,49%), (-0.26,0.73,31%), (0.97,0,67%);UBE2J2:NM_058167.3(-0.96,0,31%), (NA,NA,NA%), (-0.95,0,67%);TTLL10:NM_001130045.2(0.99,0,49%), (-0.26,0.73,31%), (0.97,0,67%)	NA(NA,NA,NA%), (NA,NA,NA%), (NA,NA,NA%);LINC00115:NR_024321.1(-0.15,0.67,59%), (-0.91,0,45%), (0.52,0.32,67%);NA(NA,NA,NA%), (NA,NA,NA%), (NA,NA,NA%);LINC00115:NR_024321.1(-0.15,0.67,59%), (-0.91,0,45%), (0.52,0.32,67%)	LOC107985728:NR_168405.1(-0.8,0.02,28%), (NA,NA,NA%), (-0.99,0,60%);LOC107985728:NR_168405.1(-0.35,0.23,56%), (-0.16,0.8,45%), (-0.98,0,60%);LOC107985728:NR_168405.1(-0.8,0.02,28%), (NA,NA,NA%), (-0.99,0,60%);LOC107985728:NR_168405.1(-0.35,0.23,56%), (-0.16,0.8,45%), (-0.98,0,60%)	LINC01342:NR_038869.1(0.51,0.27,26%), (NA,NA,NA%), (0.51,0.33,67%);LINC01342:NR_038869.1(0.75,0.03,31%), (NA,NA,NA%), (0.56,0.27,67%);LINC01342:NR_038869.1(0.51,0.27,26%), (NA,NA,NA%), (0.51,0.33,67%);LINC01342:NR_038869.1(0.75,0.03,31%), (NA,NA,NA%), (0.56,0.27,67%)	LINC01342:NR_038869.1(0.51,0.27,26%), (NA,NA,NA%), (0.51,0.33,67%);LINC01342:NR_038869.1(0.75,0.03,31%), (NA,NA,NA%), (0.56,0.27,67%);LINC01342:NR_038869.1(0.51,0.27,26%), (NA,NA,NA%), (0.51,0.33,67%);LINC01342:NR_038869.1(0.75,0.03,31%), (NA,NA,NA%), (0.56,0.27,67%)	0.11 (0.38),NA,0.87 (0.59),-0.83 (0.20),-0.83 (0.20);-0.13 (0.27),-0.77 (7.6e-03),0.87 (0.59),-0.83 (0.20),-0.83 (0.20);0.11 (0.38),NA,0.87 (0.59),-0.83 (0.20),-0.83 (0.20);-0.13 (0.27),-0.77 (7.6e-03),0.87 (0.59),-0.83 (0.20),-0.83 (0.20)	0.07 (0.67),NA,1.39 (None),-0.44 (0.60),-0.44 (0.60);-0.23 (6.9e-02),-0.75 (1.9e-02),1.39 (None),-0.44 (0.60),-0.44 (0.60);0.07 (0.67),NA,1.39 (None),-0.44 (0.60),-0.44 (0.60);-0.23 (6.9e-02),-0.75 (1.9e-02),1.39 (None),-0.44 (0.60),-0.44 (0.60)	0.03 (0.59),NA,-3.19 (8.1e-15),NA,NA;NA,-0.54 (4.7e-03),-3.19 (8.1e-15),NA,NA;0.03 (0.59),NA,-3.19 (8.1e-15),NA,NA;NA,-0.54 (4.7e-03),-3.19 (8.1e-15),NA,NA	-0.93 (3.5e-63),NA,0.83 (3.7e-02),NA,NA;NA,-0.15 (0.47),0.83 (3.7e-02),NA,NA;-0.93 (3.5e-63),NA,0.83 (3.7e-02),NA,NA;NA,-0.15 (0.47),0.83 (3.7e-02),NA,NA
2	28274419	28276317	chr2:28275157	Intron	28276022	rs955409	1.027	1.008	0.3697	0.595	0.477446	Yes	0	0	0	0	-865	-0.01 (0.99)	-1.49 (1.2e-06)	-0.22 (0.53)	0.09 (0.82)																																	SNORD53B:NR_145755.1(-0.79,0,79%), (-0.82,0,72%), (-0.32,0.62,67%)	SNORD53B:NR_145755.1(-0.79,0,79%), (-0.82,0,72%), (-0.32,0.62,67%)	SLC30A3:NM_001318950.2(0.11,0.69,87%), (-0.33,0.35,83%), (-0.7,0.14,67%)	LOC100505736:NR_120504.1(0.57,0.01,85%), (0.76,0,79%), (0.56,0.3,67%)	BABAM2:NM_004899.5(0.58,0,87%), (0.52,0.08,83%), (0.43,0.46,67%)	0.85 (0.14),0.85 (0.14),1.33 (0.34),0.73 (7.5e-02),0.3 (1.7e-04)	0.39 (0.62),0.39 (0.62),1.29 (None),-0.81 (8.7e-02),-0.29 (5.4e-04)	-0.27 (0.55),-0.27 (0.55),-1.4 (2.3e-23),0.91 (0.28),0.52 (7.7e-25)	-0.18 (0.71),-0.18 (0.71),-0.42 (3.1e-03),1.99 (9.3e-03),0.51 (9.6e-24)
3	141431322	141432421	chr3:141431960	Intron	141432148	rs6789653	1.006	1.016	0.8009	0.1873	0.477461	Yes	0	0	0	0	-188	7.43 (6.6e-04)	7.17 (8.1e-04)	NA	NA																																	SPSB4:NM_080862.3(-0.66,0.3,15%), (NA,NA,NA%), (-0.66,0.38,40%)	NA(NA,NA,NA%), (NA,NA,NA%), (NA,NA,NA%)	SPSB4:NM_080862.3(-0.66,0.3,15%), (NA,NA,NA%), (-0.66,0.38,40%)	ZBTB38:NM_001376188.1(-0.18,0.81,18%), (NA,NA,NA%), (-0.18,0.85,47%)	ZBTB38:NM_001080412.3(-0.24,0.75,18%), (NA,NA,NA%), (-0.24,0.79,47%)	0.03 (0.98),NA,0.03 (0.98),0.23 (1.4e-03),0.23 (1.4e-03)	-0.79 (0.52),NA,-0.79 (0.52),-0.16 (4.5e-02),-0.16 (4.5e-02)	NA,NA,NA,0.65 (9.0e-49),0.65 (9.0e-49)	NA,NA,NA,-0.09 (6.7e-02),-0.09 (6.7e-02)
1	59296762	59296862	chr1:159296812;chr1:159296812	Gene TSS Bid;Gene TSS Bid	59296796	rs835367	1.015	0.993	0.4548	0.5125	0.477698	No	0	0	0	0	100000016;100000016	NA;NA	NA;NA	NA;NA	NA;NA
16	74843082	74844511	chr16:74843714	LIET Gene TSS Intergenic	74844058	rs7189084	1.016	0.9931	0.4453	0.5219	0.477866	No	0	0	0	0	-344	0.38 (0.73)	-0.76 (0.36)	NA	NA																																	TERF2IP:NM_018975.4(0.69,0,56%), (0.49,0.36,41%), (0.69,0.13,67%)	LOC105376772:NR_135170.1(-0.41,0.16,56%), (0.57,0.24,41%), (0.02,0.98,67%)	TMEM170A:NM_001304997.2(0.07,0.86,56%), (0.11,0.89,41%), (0.79,0.06,67%)	FA2H:NM_024306.5(0.46,0.1,56%), (-0.09,0.91,41%), (-0.79,0.06,67%)	WDR59:NM_030581.4(0.08,0.85,56%), (0.1,0.91,41%), (0.75,0.08,67%)	-0.44 (2.6e-02),-0.88 (0.38),-0.15 (0.30),0.08 (0.41),-0.26 (8.7e-04)	-0.24 (0.34),-0.18 (0.91),-0.01 (0.97),-0.25 (4.5e-03),-0.03 (0.83)	-0.63 (5.2e-05),-0.93 (5.3e-02),-0.28 (8.0e-04),-0.48 (5.4e-02),-0.45 (7.7e-13)	0.3 (5.5e-02),-0.69 (0.15),0.1 (0.25),-0.7 (4.5e-03),-0.02 (0.76)
13	48578504	48580114	chr13:48579215	Intron	48578959	rs9535040	0.9951	0.9585	0.9149	0.08218	0.47806	Yes	0	0	0	0	256	0.29 (0.40)	0.14 (0.68)	NA	NA																																	LPAR6:NM_001162498.3(0.97,0,36%), (-0.31,0.86,14%), (0.95,0,67%)	MED4:NM_014166.4(-0.19,0.68,36%), (1,0.04,14%), (0.81,0.06,67%)	LPAR6:NM_001162498.3(0.97,0,36%), (-0.31,0.86,14%), (0.95,0,67%)	LINC00462:NR_051983.1(0.92,0,23%), (0.98,0.14,14%), (0.98,0.05,33%)	LINC00462:NR_051983.1(0.92,0,23%), (0.98,0.14,14%), (0.98,0.05,33%)	0.8 (3.2e-03),0.13 (0.46),0.8 (3.2e-03),NA,NA	0.56 (7.5e-02),-0.19 (0.32),0.56 (7.5e-02),NA,NA	-0.55 (0.42),0.19 (6.7e-02),-0.55 (0.42),NA,NA	0.65 (0.30),0.38 (1.1e-04),0.65 (0.30),NA,NA
19	55372210	55373024	chr19:55372740	Intergenic	55372511	rs6509940	1.008	1.011	0.7008	0.2812	0.478537	Yes	0	0	0	0	229	-1.13 (0.57)	-0.26 (0.89)	-1.07 (1.5e-09)	-1.0 (2.1e-08)																																	ISOC2:NM_024710.3(0.86,0,87%), (0.8,0,83%), (0.74,0.07,67%)	IL11:NM_000641.4(0.85,0,87%), (0.85,0,83%), (0.48,0.34,67%)	RPL28:NM_001136137.1(0.44,0.04,87%), (0.24,0.54,83%), (0.86,0.02,67%)	TMEM190:NM_139172.3(0.38,0.1,79%), (0.59,0.05,76%), (-0.86,0.03,60%)	TMEM190:NM_139172.3(0.38,0.1,79%), (0.59,0.05,76%), (-0.86,0.03,60%)	0.76 (4.3e-03),1.56 (1.1e-05),-0.09 (0.71),0.11 (0.90),0.11 (0.90)	0.12 (0.77),0.61 (0.18),-0.44 (4.4e-02),-0.47 (0.60),-0.47 (0.60)	0.08 (0.49),-0.95 (1.8e-39),-0.29 (4.5e-03),-0.37 (0.37),-0.37 (0.37)	-0.79 (6.6e-15),-0.41 (8.3e-09),0.22 (3.3e-02),-0.5 (0.22),-0.5 (0.22)
16	3711998	3714189	chr16:3712690;chr16:3713276	Intron;Intron	3713074	rs129987	0.9857	1.012	0.581	0.3935	0.478613	No	0	0	0	0	-384;202	0.3 (0.58);0.42 (0.20)	-1.44 (1.2e-04);-0.99 (2.2e-04)	NA;NA	NA;NA																																	ELOB:NM_007108.4(-0.95,0,26%), (NA,NA,NA%), (-0.95,0,67%);PKMYT1:NM_004203.5(-0.99,0,33%), (-0.21,0.92,14%), (-0.98,0,60%);ELOB:NM_007108.4(-0.95,0,26%), (NA,NA,NA%), (-0.95,0,67%);PKMYT1:NM_004203.5(-0.99,0,33%), (-0.21,0.92,14%), (-0.98,0,60%);ELOB:NM_007108.4(-0.95,0,26%), (NA,NA,NA%), (-0.95,0,67%);PKMYT1:NM_004203.5(-0.99,0,33%), (-0.21,0.92,14%), (-0.98,0,60%)	NA(NA,NA,NA%), (NA,NA,NA%), (NA,NA,NA%);PRSS22:NM_022119.4(0.91,0,36%), (0.98,0.15,14%), (0.54,0.29,67%);NA(NA,NA,NA%), (NA,NA,NA%), (NA,NA,NA%);PRSS22:NM_022119.4(0.91,0,36%), (0.98,0.15,14%), (0.54,0.29,67%);NA(NA,NA,NA%), (NA,NA,NA%), (NA,NA,NA%);PRSS22:NM_022119.4(0.91,0,36%), (0.98,0.15,14%), (0.54,0.29,67%)	ELOB:NM_007108.4(-0.95,0,26%), (NA,NA,NA%), (-0.95,0,67%);PKMYT1:NM_004203.5(-0.99,0,33%), (-0.21,0.92,14%), (-0.98,0,60%);ELOB:NM_007108.4(-0.95,0,26%), (NA,NA,NA%), (-0.95,0,67%);PKMYT1:NM_004203.5(-0.99,0,33%), (-0.21,0.92,14%), (-0.98,0,60%);ELOB:NM_007108.4(-0.95,0,26%), (NA,NA,NA%), (-0.95,0,67%);PKMYT1:NM_004203.5(-0.99,0,33%), (-0.21,0.92,14%), (-0.98,0,60%)	TRAP1:NM_016292.3(-0.92,0,26%), (NA,NA,NA%), (-0.92,0.01,67%);TRAP1:NM_016292.3(-0.88,0,36%), (-0.36,0.84,14%), (-0.86,0.02,67%);TRAP1:NM_016292.3(-0.92,0,26%), (NA,NA,NA%), (-0.92,0.01,67%);TRAP1:NM_016292.3(-0.88,0,36%), (-0.36,0.84,14%), (-0.86,0.02,67%);TRAP1:NM_016292.3(-0.92,0,26%), (NA,NA,NA%), (-0.92,0.01,67%);TRAP1:NM_016292.3(-0.88,0,36%), (-0.36,0.84,14%), (-0.86,0.02,67%)	CREBBP:NM_004380.3(-0.73,0.07,26%), (NA,NA,NA%), (-0.73,0.1,67%);CREBBP:NM_004380.3(-0.79,0.01,36%), (-0.02,0.99,14%), (-0.68,0.13,67%);CREBBP:NM_004380.3(-0.73,0.07,26%), (NA,NA,NA%), (-0.73,0.1,67%);CREBBP:NM_004380.3(-0.79,0.01,36%), (-0.02,0.99,14%), (-0.68,0.13,67%);CREBBP:NM_004380.3(-0.73,0.07,26%), (NA,NA,NA%), (-0.73,0.1,67%);CREBBP:NM_004380.3(-0.79,0.01,36%), (-0.02,0.99,14%), (-0.68,0.13,67%)	-0.25 (0.12),NA,-0.25 (0.12),-0.25 (1.3e-02),0.51 (2.9e-17);-2.11 (5.9e-02),-1.46 (5.5e-51),-2.11 (5.9e-02),-0.25 (1.3e-02),0.51 (2.9e-17);-0.25 (0.12),NA,-0.25 (0.12),-0.25 (1.3e-02),0.51 (2.9e-17);-2.11 (5.9e-02),-1.46 (5.5e-51),-2.11 (5.9e-02),-0.25 (1.3e-02),0.51 (2.9e-17);-0.25 (0.12),NA,-0.25 (0.12),-0.25 (1.3e-02),0.51 (2.9e-17);-2.11 (5.9e-02),-1.46 (5.5e-51),-2.11 (5.9e-02),-0.25 (1.3e-02),0.51 (2.9e-17)	-0.14 (0.50),NA,-0.14 (0.50),0.01 (0.96),-0.04 (0.67);0.28 (0.87),-0.73 (7.8e-13),0.28 (0.87),0.01 (0.96),-0.04 (0.67);-0.14 (0.50),NA,-0.14 (0.50),0.01 (0.96),-0.04 (0.67);0.28 (0.87),-0.73 (7.8e-13),0.28 (0.87),0.01 (0.96),-0.04 (0.67);-0.14 (0.50),NA,-0.14 (0.50),0.01 (0.96),-0.04 (0.67);0.28 (0.87),-0.73 (7.8e-13),0.28 (0.87),0.01 (0.96),-0.04 (0.67)	-0.41 (5.9e-06),NA,-0.41 (5.9e-06),-0.54 (7.6e-21),0.08 (8.6e-02);-0.64 (4.0e-23),NA,-0.64 (4.0e-23),-0.54 (7.6e-21),0.08 (8.6e-02);-0.41 (5.9e-06),NA,-0.41 (5.9e-06),-0.54 (7.6e-21),0.08 (8.6e-02);-0.64 (4.0e-23),NA,-0.64 (4.0e-23),-0.54 (7.6e-21),0.08 (8.6e-02);-0.41 (5.9e-06),NA,-0.41 (5.9e-06),-0.54 (7.6e-21),0.08 (8.6e-02);-0.64 (4.0e-23),NA,-0.64 (4.0e-23),-0.54 (7.6e-21),0.08 (8.6e-02)	-0.58 (1.0e-10),NA,-0.58 (1.0e-10),-0.14 (2.0e-02),0.03 (0.49);-0.67 (2.1e-25),NA,-0.67 (2.1e-25),-0.14 (2.0e-02),0.03 (0.49);-0.58 (1.0e-10),NA,-0.58 (1.0e-10),-0.14 (2.0e-02),0.03 (0.49);-0.67 (2.1e-25),NA,-0.67 (2.1e-25),-0.14 (2.0e-02),0.03 (0.49);-0.58 (1.0e-10),NA,-0.58 (1.0e-10),-0.14 (2.0e-02),0.03 (0.49);-0.67 (2.1e-25),NA,-0.67 (2.1e-25),-0.14 (2.0e-02),0.03 (0.49)
8	26444061	26444800	chr8:26444664	Intergenic	26444146	rs78816393	1.034	0.9864	0.4272	0.5405	0.47865	No	0	0	0	0	518	-8.72 (1.7e-06)	0.09 (0.94)	-0.15 (0.92)	-0.4 (None)																																	PPP2R2A:NM_001177591.2(0.65,0,64%), (0.31,0.49,59%), (0.69,0.21,53%);PPP2R2A:NM_001177591.2(0.65,0,64%), (0.31,0.49,59%), (0.69,0.21,53%);PPP2R2A:NM_001177591.2(0.65,0,64%), (0.31,0.49,59%), (0.69,0.21,53%)	ADRA1A:NM_033303.4(0.52,0.21,31%), (0.93,0.07,21%), (-0.14,0.89,40%);ADRA1A:NM_033303.4(0.52,0.21,31%), (0.93,0.07,21%), (-0.14,0.89,40%);ADRA1A:NM_033303.4(0.52,0.21,31%), (0.93,0.07,21%), (-0.14,0.89,40%)	DPYSL2:NM_001197293.3(-0.63,0.01,64%), (0.01,0.99,59%), (0.84,0.07,53%);DPYSL2:NM_001197293.3(-0.63,0.01,64%), (0.01,0.99,59%), (0.84,0.07,53%);DPYSL2:NM_001197293.3(-0.63,0.01,64%), (0.01,0.99,59%), (0.84,0.07,53%)	BNIP3L:NM_001330491.2(0.22,0.48,64%), (0.38,0.38,59%), (-0.07,0.94,53%);BNIP3L:NM_001330491.2(0.22,0.48,64%), (0.38,0.38,59%), (-0.07,0.94,53%);BNIP3L:NM_001330491.2(0.22,0.48,64%), (0.38,0.38,59%), (-0.07,0.94,53%)	BNIP3L:NM_004331.3(0.23,0.45,64%), (0.43,0.3,59%), (-0.03,0.97,53%);BNIP3L:NM_004331.3(0.23,0.45,64%), (0.43,0.3,59%), (-0.03,0.97,53%);BNIP3L:NM_004331.3(0.23,0.45,64%), (0.43,0.3,59%), (-0.03,0.97,53%)	0.37 (2.3e-07),NA,0.23 (0.43),-0.66 (2.2e-13),-0.66 (2.2e-13);0.37 (2.3e-07),NA,0.23 (0.43),-0.66 (2.2e-13),-0.66 (2.2e-13);0.37 (2.3e-07),NA,0.23 (0.43),-0.66 (2.2e-13),-0.66 (2.2e-13)	-0.44 (4.9e-09),NA,-0.14 (0.71),-0.53 (2.2e-08),-0.53 (2.2e-08);-0.44 (4.9e-09),NA,-0.14 (0.71),-0.53 (2.2e-08),-0.53 (2.2e-08);-0.44 (4.9e-09),NA,-0.14 (0.71),-0.53 (2.2e-08),-0.53 (2.2e-08)	0.3 (9.4e-08),NA,-0.5 (9.5e-25),1.48 (7.1e-73),1.48 (7.1e-73);0.3 (9.4e-08),NA,-0.5 (9.5e-25),1.48 (7.1e-73),1.48 (7.1e-73);0.3 (9.4e-08),NA,-0.5 (9.5e-25),1.48 (7.1e-73),1.48 (7.1e-73)	0.59 (3.7e-27),NA,-0.28 (1.4e-08),0.75 (6.4e-19),0.75 (6.4e-19);0.59 (3.7e-27),NA,-0.28 (1.4e-08),0.75 (6.4e-19),0.75 (6.4e-19);0.59 (3.7e-27),NA,-0.28 (1.4e-08),0.75 (6.4e-19),0.75 (6.4e-19)
12	13171106	13174375	chr12:13172061;chr12:13173732	Intergenic;Intergenic	13171361	rs7967865	1.021	0.9897	0.4745	0.4949	0.478673	No	0	0	0	0	700;2371	0.08 (0.94);0.38 (0.15)	-1.26 (2.3e-02);-1.05 (3.6e-06)	1.3 (5.8e-05);0.26 (0.67)	0.32 (0.45);-0.1 (0.89)																																	RPL13AP20:NR_003932.2(0.57,0,87%), (0.42,0.22,83%), (0.73,0.1,67%);APOLD1:NM_001130415.2(-0.74,0,87%), (0.19,0.65,83%), (-0.6,0.22,67%)	GSG1:NM_001080554.4(0.51,0.01,87%), (0.69,0.01,83%), (0.24,0.7,67%);GPRC5A:NM_003979.4(0.19,0.46,87%), (0.58,0.05,83%), (0.28,0.65,67%)	GSG1:NM_031289.5(0.28,0.35,62%), (0.14,0.79,66%), (0.96,0.07,33%);EMP1:NM_001423.3(0.23,0.35,87%), (0.56,0.06,83%), (0.72,0.11,67%)	EMP1:NM_001423.3(0.47,0.03,87%), (0.39,0.27,83%), (0.57,0.26,67%);EMP1:NM_001423.3(0.23,0.35,87%), (0.56,0.06,83%), (0.72,0.11,67%)	EMP1:NM_001423.3(0.47,0.03,87%), (0.39,0.27,83%), (0.57,0.26,67%);EMP1:NM_001423.3(0.23,0.35,87%), (0.56,0.06,83%), (0.72,0.11,67%)	0.81 (0.50),0.65 (6.0e-02),0.65 (6.0e-02),-0.21 (1.3e-03),-0.21 (1.3e-03);-0.16 (0.54),-0.55 (5.4e-22),-0.21 (1.3e-03),-0.21 (1.3e-03),-0.21 (1.3e-03)	0.49 (None),-0.17 (0.74),-0.17 (0.74),-0.74 (2.7e-31),-0.74 (2.7e-31);-0.13 (0.70),-0.32 (1.3e-07),-0.74 (2.7e-31),-0.74 (2.7e-31),-0.74 (2.7e-31)	-0.3 (0.49),0.69 (2.8e-07),0.69 (2.8e-07),1.86 (2.2e-251),1.86 (2.2e-251);0.68 (2.7e-12),1.01 (2.9e-122),1.86 (2.2e-251),1.86 (2.2e-251),1.86 (2.2e-251)	-1.48 (4.3e-04),-0.45 (1.8e-03),-0.45 (1.8e-03),0.11 (8.5e-02),0.11 (8.5e-02);-0.6 (7.1e-09),-0.28 (2.0e-10),0.11 (8.5e-02),0.11 (8.5e-02),0.11 (8.5e-02)
20	10664830	10667627	chr20:10665776;chr20:10667051	Intron;Intron	10665125	rs6133986	0.9886	1.02	0.7356	0.2492	0.478855	No	0	0	0	0	651;1926	0.94 (1.6e-03);0.71 (6.4e-02)	-1.01 (9.5e-04);-1.25 (2.9e-04)	2.23 (9.2e-02);2.11 (4.0e-02)	0.84 (None);0.27 (0.85)																																	SNAP25-AS1:NR_040710.1(0.75,0,85%), (0.54,0.07,79%), (0.62,0.2,67%);ANKEF1:NM_022096.6(0.67,0,82%), (0.32,0.4,76%), (0.21,0.75,67%);SNAP25-AS1:NR_040710.1(0.75,0,85%), (0.54,0.07,79%), (0.62,0.2,67%);ANKEF1:NM_022096.6(0.67,0,82%), (0.32,0.4,76%), (0.21,0.75,67%);SNAP25-AS1:NR_040710.1(0.75,0,85%), (0.54,0.07,79%), (0.62,0.2,67%);ANKEF1:NM_022096.6(0.67,0,82%), (0.32,0.4,76%), (0.21,0.75,67%)	SNAP25:NM_001322902.2(0,0.99,85%), (0.77,0,79%), (-0.13,0.85,67%);LINC02871:NR_146878.1(0.18,0.77,23%), (-0.96,0.08,17%), (-0.02,0.99,27%);SNAP25:NM_001322902.2(0,0.99,85%), (0.77,0,79%), (-0.13,0.85,67%);LINC02871:NR_146878.1(0.18,0.77,23%), (-0.96,0.08,17%), (-0.02,0.99,27%);SNAP25:NM_001322902.2(0,0.99,85%), (0.77,0,79%), (-0.13,0.85,67%);LINC02871:NR_146878.1(0.18,0.77,23%), (-0.96,0.08,17%), (-0.02,0.99,27%)	SLX4IP:NM_001009608.3(0.03,0.93,85%), (0.56,0.06,79%), (0.93,0.01,67%);LOC339593:NR_038972.1(0.22,0.4,82%), (-0.05,0.92,76%), (0.72,0.1,67%);SLX4IP:NM_001009608.3(0.03,0.93,85%), (0.56,0.06,79%), (0.93,0.01,67%);LOC339593:NR_038972.1(0.22,0.4,82%), (-0.05,0.92,76%), (0.72,0.1,67%);SLX4IP:NM_001009608.3(0.03,0.93,85%), (0.56,0.06,79%), (0.93,0.01,67%);LOC339593:NR_038972.1(0.22,0.4,82%), (-0.05,0.92,76%), (0.72,0.1,67%)	JAG1:NM_000214.3(0.46,0.03,85%), (0.16,0.73,79%), (0.76,0.07,67%);JAG1:NM_000214.3(0.29,0.22,82%), (-0.08,0.88,76%), (-0.22,0.73,67%);JAG1:NM_000214.3(0.46,0.03,85%), (0.16,0.73,79%), (0.76,0.07,67%);JAG1:NM_000214.3(0.29,0.22,82%), (-0.08,0.88,76%), (-0.22,0.73,67%);JAG1:NM_000214.3(0.46,0.03,85%), (0.16,0.73,79%), (0.76,0.07,67%);JAG1:NM_000214.3(0.29,0.22,82%), (-0.08,0.88,76%), (-0.22,0.73,67%)	MIR6870:NR_106930.1(0.54,0.01,74%), (0.48,0.19,66%), (0.51,0.33,67%);MIR6870:NR_106930.1(0.37,0.12,74%), (0.15,0.78,66%), (0.47,0.39,67%);MIR6870:NR_106930.1(0.54,0.01,74%), (0.48,0.19,66%), (0.51,0.33,67%);MIR6870:NR_106930.1(0.37,0.12,74%), (0.15,0.78,66%), (0.47,0.39,67%);MIR6870:NR_106930.1(0.54,0.01,74%), (0.48,0.19,66%), (0.51,0.33,67%);MIR6870:NR_106930.1(0.37,0.12,74%), (0.15,0.78,66%), (0.47,0.39,67%)	0.61 (1.8e-02),NA,0.86 (2.3e-19),0.04 (0.59),0.62 (0.34);-0.06 (0.80),NA,0.63 (0.27),0.04 (0.59),0.62 (0.34);0.61 (1.8e-02),NA,0.86 (2.3e-19),0.04 (0.59),0.62 (0.34);-0.06 (0.80),NA,0.63 (0.27),0.04 (0.59),0.62 (0.34);0.61 (1.8e-02),NA,0.86 (2.3e-19),0.04 (0.59),0.62 (0.34);-0.06 (0.80),NA,0.63 (0.27),0.04 (0.59),0.62 (0.34)	-0.81 (3.5e-03),NA,-0.17 (0.17),-0.19 (9.3e-03),-0.88 (0.24);-0.18 (0.52),NA,-0.77 (0.24),-0.19 (9.3e-03),-0.88 (0.24);-0.81 (3.5e-03),NA,-0.17 (0.17),-0.19 (9.3e-03),-0.88 (0.24);-0.18 (0.52),NA,-0.77 (0.24),-0.19 (9.3e-03),-0.88 (0.24);-0.81 (3.5e-03),NA,-0.17 (0.17),-0.19 (9.3e-03),-0.88 (0.24);-0.18 (0.52),NA,-0.77 (0.24),-0.19 (9.3e-03),-0.88 (0.24)	-0.92 (1.5e-02),-0.96 (8.5e-02),-0.13 (4.7e-02),0.53 (2.4e-14),NA;-0.09 (0.74),NA,-0.34 (0.56),0.53 (2.4e-14),NA;-0.92 (1.5e-02),-0.96 (8.5e-02),-0.13 (4.7e-02),0.53 (2.4e-14),NA;-0.09 (0.74),NA,-0.34 (0.56),0.53 (2.4e-14),NA;-0.92 (1.5e-02),-0.96 (8.5e-02),-0.13 (4.7e-02),0.53 (2.4e-14),NA;-0.09 (0.74),NA,-0.34 (0.56),0.53 (2.4e-14),NA	-0.26 (0.52),0.11 (0.85),0.39 (1.0e-10),0.48 (7.6e-12),NA;0.32 (0.22),NA,0.65 (0.23),0.48 (7.6e-12),NA;-0.26 (0.52),0.11 (0.85),0.39 (1.0e-10),0.48 (7.6e-12),NA;0.32 (0.22),NA,0.65 (0.23),0.48 (7.6e-12),NA;-0.26 (0.52),0.11 (0.85),0.39 (1.0e-10),0.48 (7.6e-12),NA;0.32 (0.22),NA,0.65 (0.23),0.48 (7.6e-12),NA
11	34422381	34424022	chr11:34423572	Intergenic	34423485	rs1408039	1.022	1.01	0.4553	0.5139	0.479055	Yes	0	0	0	0	87	2.15 (8.3e-04)	0.78 (0.29)	NA	NA																																	ABTB2:NM_145804.3(-0.9,0.02,21%), (NA,NA,NA%), (-0.8,0.19,40%)	NA(NA,NA,NA%), (NA,NA,NA%), (NA,NA,NA%)	CAT:NM_001752.4(0.77,0.09,21%), (NA,NA,NA%), (0.88,0.1,40%)	CAT:NM_001752.4(0.77,0.09,21%), (NA,NA,NA%), (0.88,0.1,40%)	CAT:NM_001752.4(0.77,0.09,21%), (NA,NA,NA%), (0.88,0.1,40%)	-1.09 (1.0e-45),NA,0.69 (6.6e-06),0.69 (6.6e-06),0.69 (6.6e-06)	-0.48 (3.4e-09),NA,0.08 (0.74),0.08 (0.74),0.08 (0.74)	0.26 (1.6e-08),NA,-2.04 (1.8e-52),-2.04 (1.8e-52),-2.04 (1.8e-52)	-0.08 (0.12),NA,0.4 (8.1e-04),0.4 (8.1e-04),0.4 (8.1e-04)
3	86792757	86795377	chr3:86794031	Intergenic	86795002	rs11718876	1.025	0.9969	0.2067	0.7616	0.479171	No	0	0	0	0	-971	1.49 (0.59)	-0.86 (None)	2.15 (7.3e-19)	-0.17 (0.64)																																	VGLL3:NM_001320493.2(0.96,0,82%), (0.9,0,83%), (0.61,0.31,53%);VGLL3:NM_001320493.2(0.96,0,82%), (0.9,0,83%), (0.61,0.31,53%);VGLL3:NM_001320493.2(0.96,0,82%), (0.9,0,83%), (0.61,0.31,53%);VGLL3:NM_001320493.2(0.96,0,82%), (0.9,0,83%), (0.61,0.31,53%);VGLL3:NM_001320493.2(0.96,0,82%), (0.9,0,83%), (0.61,0.31,53%)	VGLL3:NM_001320493.2(0.96,0,82%), (0.9,0,83%), (0.61,0.31,53%);VGLL3:NM_001320493.2(0.96,0,82%), (0.9,0,83%), (0.61,0.31,53%);VGLL3:NM_001320493.2(0.96,0,82%), (0.9,0,83%), (0.61,0.31,53%);VGLL3:NM_001320493.2(0.96,0,82%), (0.9,0,83%), (0.61,0.31,53%);VGLL3:NM_001320493.2(0.96,0,82%), (0.9,0,83%), (0.61,0.31,53%)	VGLL3:NM_016206.4(0.96,0,82%), (0.89,0,83%), (0.62,0.3,53%);VGLL3:NM_016206.4(0.96,0,82%), (0.89,0,83%), (0.62,0.3,53%);VGLL3:NM_016206.4(0.96,0,82%), (0.89,0,83%), (0.62,0.3,53%);VGLL3:NM_016206.4(0.96,0,82%), (0.89,0,83%), (0.62,0.3,53%);VGLL3:NM_016206.4(0.96,0,82%), (0.89,0,83%), (0.62,0.3,53%)	VGLL3:NM_001320493.2(0.96,0,82%), (0.9,0,83%), (0.61,0.31,53%);VGLL3:NM_001320493.2(0.96,0,82%), (0.9,0,83%), (0.61,0.31,53%);VGLL3:NM_001320493.2(0.96,0,82%), (0.9,0,83%), (0.61,0.31,53%);VGLL3:NM_001320493.2(0.96,0,82%), (0.9,0,83%), (0.61,0.31,53%);VGLL3:NM_001320493.2(0.96,0,82%), (0.9,0,83%), (0.61,0.31,53%)	VGLL3:NM_016206.4(0.96,0,82%), (0.89,0,83%), (0.62,0.3,53%);VGLL3:NM_016206.4(0.96,0,82%), (0.89,0,83%), (0.62,0.3,53%);VGLL3:NM_016206.4(0.96,0,82%), (0.89,0,83%), (0.62,0.3,53%);VGLL3:NM_016206.4(0.96,0,82%), (0.89,0,83%), (0.62,0.3,53%);VGLL3:NM_016206.4(0.96,0,82%), (0.89,0,83%), (0.62,0.3,53%)	1.89 (2.0e-34),1.89 (2.0e-34),1.89 (2.0e-34),1.89 (2.0e-34),1.89 (2.0e-34);1.89 (2.0e-34),1.89 (2.0e-34),1.89 (2.0e-34),1.89 (2.0e-34),1.89 (2.0e-34);1.89 (2.0e-34),1.89 (2.0e-34),1.89 (2.0e-34),1.89 (2.0e-34),1.89 (2.0e-34);1.89 (2.0e-34),1.89 (2.0e-34),1.89 (2.0e-34),1.89 (2.0e-34),1.89 (2.0e-34);1.89 (2.0e-34),1.89 (2.0e-34),1.89 (2.0e-34),1.89 (2.0e-34),1.89 (2.0e-34)	-0.73 (5.5e-05),-0.73 (5.5e-05),-0.73 (5.5e-05),-0.73 (5.5e-05),-0.73 (5.5e-05);-0.73 (5.5e-05),-0.73 (5.5e-05),-0.73 (5.5e-05),-0.73 (5.5e-05),-0.73 (5.5e-05);-0.73 (5.5e-05),-0.73 (5.5e-05),-0.73 (5.5e-05),-0.73 (5.5e-05),-0.73 (5.5e-05);-0.73 (5.5e-05),-0.73 (5.5e-05),-0.73 (5.5e-05),-0.73 (5.5e-05),-0.73 (5.5e-05);-0.73 (5.5e-05),-0.73 (5.5e-05),-0.73 (5.5e-05),-0.73 (5.5e-05),-0.73 (5.5e-05)	1.02 (1.4e-29),1.02 (1.4e-29),1.02 (1.4e-29),1.02 (1.4e-29),1.02 (1.4e-29);1.02 (1.4e-29),1.02 (1.4e-29),1.02 (1.4e-29),1.02 (1.4e-29),1.02 (1.4e-29);1.02 (1.4e-29),1.02 (1.4e-29),1.02 (1.4e-29),1.02 (1.4e-29),1.02 (1.4e-29);1.02 (1.4e-29),1.02 (1.4e-29),1.02 (1.4e-29),1.02 (1.4e-29),1.02 (1.4e-29);1.02 (1.4e-29),1.02 (1.4e-29),1.02 (1.4e-29),1.02 (1.4e-29),1.02 (1.4e-29)	0.2 (3.9e-02),0.2 (3.9e-02),0.2 (3.9e-02),0.2 (3.9e-02),0.2 (3.9e-02);0.2 (3.9e-02),0.2 (3.9e-02),0.2 (3.9e-02),0.2 (3.9e-02),0.2 (3.9e-02);0.2 (3.9e-02),0.2 (3.9e-02),0.2 (3.9e-02),0.2 (3.9e-02),0.2 (3.9e-02);0.2 (3.9e-02),0.2 (3.9e-02),0.2 (3.9e-02),0.2 (3.9e-02),0.2 (3.9e-02);0.2 (3.9e-02),0.2 (3.9e-02),0.2 (3.9e-02),0.2 (3.9e-02),0.2 (3.9e-02)
3	58047744	58053643	chr3:58048466;chr3:58049308;chr3:58052339	Intron;Intron;Intron	58051851	rs10048979	1.052	1.008	0.2325	0.7351	0.479314	Yes	0	0	0	0	-3385;-2543;488	-0.77 (0.37);0.05 (0.93);-0.03 (0.97)	-1.28 (6.4e-02);-0.66 (5.7e-02);-1.07 (6.1e-03)	1.19 (5.5e-05);1.6 (1.0e-15);1.16 (5.3e-12)	-0.16 (0.71);0.71 (1.3e-03);-0.13 (0.60)																																	FAM3D:NM_138805.3(-0.83,0,74%), (0.02,0.97,66%), (0.54,0.31,67%);FAM3D:NM_138805.3(-0.79,0,74%), (-0.16,0.74,66%), (0.64,0.19,67%);FAM3D:NM_138805.3(-0.81,0,74%), (-0.03,0.96,66%), (0.22,0.75,67%);FAM3D:NM_138805.3(-0.83,0,74%), (0.02,0.97,66%), (0.54,0.31,67%);FAM3D:NM_138805.3(-0.79,0,74%), (-0.16,0.74,66%), (0.64,0.19,67%);FAM3D:NM_138805.3(-0.81,0,74%), (-0.03,0.96,66%), (0.22,0.75,67%);FAM3D:NM_138805.3(-0.83,0,74%), (0.02,0.97,66%), (0.54,0.31,67%);FAM3D:NM_138805.3(-0.79,0,74%), (-0.16,0.74,66%), (0.64,0.19,67%);FAM3D:NM_138805.3(-0.81,0,74%), (-0.03,0.96,66%), (0.22,0.75,67%);FAM3D:NM_138805.3(-0.83,0,74%), (0.02,0.97,66%), (0.54,0.31,67%);FAM3D:NM_138805.3(-0.79,0,74%), (-0.16,0.74,66%), (0.64,0.19,67%);FAM3D:NM_138805.3(-0.81,0,74%), (-0.03,0.96,66%), (0.22,0.75,67%)	DNAH12:NM_001366028.2(-0.54,0.01,87%), (0.55,0.06,83%), (0.71,0.13,67%);SLMAP:NM_001304422.3(-0.09,0.74,87%), (0.67,0.01,83%), (0.38,0.53,67%);DENND6A:NM_152678.3(0.66,0,87%), (0.78,0,83%), (-0.32,0.62,67%);DNAH12:NM_001366028.2(-0.54,0.01,87%), (0.55,0.06,83%), (0.71,0.13,67%);SLMAP:NM_001304422.3(-0.09,0.74,87%), (0.67,0.01,83%), (0.38,0.53,67%);DENND6A:NM_152678.3(0.66,0,87%), (0.78,0,83%), (-0.32,0.62,67%);DNAH12:NM_001366028.2(-0.54,0.01,87%), (0.55,0.06,83%), (0.71,0.13,67%);SLMAP:NM_001304422.3(-0.09,0.74,87%), (0.67,0.01,83%), (0.38,0.53,67%);DENND6A:NM_152678.3(0.66,0,87%), (0.78,0,83%), (-0.32,0.62,67%);DNAH12:NM_001366028.2(-0.54,0.01,87%), (0.55,0.06,83%), (0.71,0.13,67%);SLMAP:NM_001304422.3(-0.09,0.74,87%), (0.67,0.01,83%), (0.38,0.53,67%);DENND6A:NM_152678.3(0.66,0,87%), (0.78,0,83%), (-0.32,0.62,67%)	DNAH12:NM_198564.4(-0.56,0,87%), (0.46,0.14,83%), (0.77,0.08,67%);ARHGEF3:NM_001377407.1(-0.71,0,87%), (0.5,0.1,83%), (0.79,0.07,67%);ACOX2:NM_003500.4(-0.19,0.46,85%), (0.2,0.62,79%), (0.82,0.05,67%);DNAH12:NM_198564.4(-0.56,0,87%), (0.46,0.14,83%), (0.77,0.08,67%);ARHGEF3:NM_001377407.1(-0.71,0,87%), (0.5,0.1,83%), (0.79,0.07,67%);ACOX2:NM_003500.4(-0.19,0.46,85%), (0.2,0.62,79%), (0.82,0.05,67%);DNAH12:NM_198564.4(-0.56,0,87%), (0.46,0.14,83%), (0.77,0.08,67%);ARHGEF3:NM_001377407.1(-0.71,0,87%), (0.5,0.1,83%), (0.79,0.07,67%);ACOX2:NM_003500.4(-0.19,0.46,85%), (0.2,0.62,79%), (0.82,0.05,67%);DNAH12:NM_198564.4(-0.56,0,87%), (0.46,0.14,83%), (0.77,0.08,67%);ARHGEF3:NM_001377407.1(-0.71,0,87%), (0.5,0.1,83%), (0.79,0.07,67%);ACOX2:NM_003500.4(-0.19,0.46,85%), (0.2,0.62,79%), (0.82,0.05,67%)	FLNB:NM_001457.4(0.58,0,87%), (0.39,0.24,83%), (-0.54,0.31,67%);FLNB:NM_001457.4(0.61,0,87%), (0.46,0.14,83%), (-0.53,0.33,67%);FLNB:NM_001457.4(0.58,0,87%), (0.48,0.11,83%), (-0.77,0.08,67%);FLNB:NM_001457.4(0.58,0,87%), (0.39,0.24,83%), (-0.54,0.31,67%);FLNB:NM_001457.4(0.61,0,87%), (0.46,0.14,83%), (-0.53,0.33,67%);FLNB:NM_001457.4(0.58,0,87%), (0.48,0.11,83%), (-0.77,0.08,67%);FLNB:NM_001457.4(0.58,0,87%), (0.39,0.24,83%), (-0.54,0.31,67%);FLNB:NM_001457.4(0.61,0,87%), (0.46,0.14,83%), (-0.53,0.33,67%);FLNB:NM_001457.4(0.58,0,87%), (0.48,0.11,83%), (-0.77,0.08,67%);FLNB:NM_001457.4(0.58,0,87%), (0.39,0.24,83%), (-0.54,0.31,67%);FLNB:NM_001457.4(0.61,0,87%), (0.46,0.14,83%), (-0.53,0.33,67%);FLNB:NM_001457.4(0.58,0,87%), (0.48,0.11,83%), (-0.77,0.08,67%)	FLNB-AS1:NR_135534.1(0.1,0.76,69%), (0.1,0.85,66%), (0.29,0.71,53%);FLNB-AS1:NR_135534.1(0.13,0.68,69%), (0.3,0.49,66%), (-0.3,0.7,53%);FLNB-AS1:NR_135534.1(0.1,0.76,69%), (0.13,0.8,66%), (0.12,0.9,53%);FLNB-AS1:NR_135534.1(0.1,0.76,69%), (0.1,0.85,66%), (0.29,0.71,53%);FLNB-AS1:NR_135534.1(0.13,0.68,69%), (0.3,0.49,66%), (-0.3,0.7,53%);FLNB-AS1:NR_135534.1(0.1,0.76,69%), (0.13,0.8,66%), (0.12,0.9,53%);FLNB-AS1:NR_135534.1(0.1,0.76,69%), (0.1,0.85,66%), (0.29,0.71,53%);FLNB-AS1:NR_135534.1(0.13,0.68,69%), (0.3,0.49,66%), (-0.3,0.7,53%);FLNB-AS1:NR_135534.1(0.1,0.76,69%), (0.13,0.8,66%), (0.12,0.9,53%);FLNB-AS1:NR_135534.1(0.1,0.76,69%), (0.1,0.85,66%), (0.29,0.71,53%);FLNB-AS1:NR_135534.1(0.13,0.68,69%), (0.3,0.49,66%), (-0.3,0.7,53%);FLNB-AS1:NR_135534.1(0.1,0.76,69%), (0.13,0.8,66%), (0.12,0.9,53%)	-0.65 (3.6e-17),-0.24 (1.9e-03),-0.24 (1.9e-03),-0.93 (3.7e-56),-0.45 (0.79);-0.65 (3.6e-17),0.4 (9.8e-07),0.05 (0.46),-0.93 (3.7e-56),-0.45 (0.79);-0.65 (3.6e-17),0.02 (0.87),0.48 (0.28),-0.93 (3.7e-56),-0.45 (0.79);-0.65 (3.6e-17),-0.24 (1.9e-03),-0.24 (1.9e-03),-0.93 (3.7e-56),-0.45 (0.79);-0.65 (3.6e-17),0.4 (9.8e-07),0.05 (0.46),-0.93 (3.7e-56),-0.45 (0.79);-0.65 (3.6e-17),0.02 (0.87),0.48 (0.28),-0.93 (3.7e-56),-0.45 (0.79);-0.65 (3.6e-17),-0.24 (1.9e-03),-0.24 (1.9e-03),-0.93 (3.7e-56),-0.45 (0.79);-0.65 (3.6e-17),0.4 (9.8e-07),0.05 (0.46),-0.93 (3.7e-56),-0.45 (0.79);-0.65 (3.6e-17),0.02 (0.87),0.48 (0.28),-0.93 (3.7e-56),-0.45 (0.79);-0.65 (3.6e-17),-0.24 (1.9e-03),-0.24 (1.9e-03),-0.93 (3.7e-56),-0.45 (0.79);-0.65 (3.6e-17),0.4 (9.8e-07),0.05 (0.46),-0.93 (3.7e-56),-0.45 (0.79);-0.65 (3.6e-17),0.02 (0.87),0.48 (0.28),-0.93 (3.7e-56),-0.45 (0.79)	0.01 (0.97),-0.3 (2.7e-04),-0.3 (2.7e-04),0.06 (0.49),-3.21 (None);0.01 (0.97),-0.22 (1.8e-02),-0.15 (2.9e-02),0.06 (0.49),-3.21 (None);0.01 (0.97),-0.13 (0.33),-0.22 (0.72),0.06 (0.49),-3.21 (None);0.01 (0.97),-0.3 (2.7e-04),-0.3 (2.7e-04),0.06 (0.49),-3.21 (None);0.01 (0.97),-0.22 (1.8e-02),-0.15 (2.9e-02),0.06 (0.49),-3.21 (None);0.01 (0.97),-0.13 (0.33),-0.22 (0.72),0.06 (0.49),-3.21 (None);0.01 (0.97),-0.3 (2.7e-04),-0.3 (2.7e-04),0.06 (0.49),-3.21 (None);0.01 (0.97),-0.22 (1.8e-02),-0.15 (2.9e-02),0.06 (0.49),-3.21 (None);0.01 (0.97),-0.13 (0.33),-0.22 (0.72),0.06 (0.49),-3.21 (None);0.01 (0.97),-0.3 (2.7e-04),-0.3 (2.7e-04),0.06 (0.49),-3.21 (None);0.01 (0.97),-0.22 (1.8e-02),-0.15 (2.9e-02),0.06 (0.49),-3.21 (None);0.01 (0.97),-0.13 (0.33),-0.22 (0.72),0.06 (0.49),-3.21 (None)	1.12 (0.11),-0.8 (1.9e-02),-0.8 (1.9e-02),0.76 (4.3e-94),NA;1.12 (0.11),0.13 (0.20),-0.21 (5.8e-03),0.76 (4.3e-94),NA;1.12 (0.11),0.0 (0.97),0.87 (0.24),0.76 (4.3e-94),NA;1.12 (0.11),-0.8 (1.9e-02),-0.8 (1.9e-02),0.76 (4.3e-94),NA;1.12 (0.11),0.13 (0.20),-0.21 (5.8e-03),0.76 (4.3e-94),NA;1.12 (0.11),0.0 (0.97),0.87 (0.24),0.76 (4.3e-94),NA;1.12 (0.11),-0.8 (1.9e-02),-0.8 (1.9e-02),0.76 (4.3e-94),NA;1.12 (0.11),0.13 (0.20),-0.21 (5.8e-03),0.76 (4.3e-94),NA;1.12 (0.11),0.0 (0.97),0.87 (0.24),0.76 (4.3e-94),NA;1.12 (0.11),-0.8 (1.9e-02),-0.8 (1.9e-02),0.76 (4.3e-94),NA;1.12 (0.11),0.13 (0.20),-0.21 (5.8e-03),0.76 (4.3e-94),NA;1.12 (0.11),0.0 (0.97),0.87 (0.24),0.76 (4.3e-94),NA	-1.35 (8.5e-02),-0.6 (8.0e-02),-0.6 (8.0e-02),0.0 (0.97),NA;-1.35 (8.5e-02),0.33 (5.5e-04),-0.25 (7.4e-04),0.0 (0.97),NA;-1.35 (8.5e-02),0.36 (7.4e-08),-0.24 (0.78),0.0 (0.97),NA;-1.35 (8.5e-02),-0.6 (8.0e-02),-0.6 (8.0e-02),0.0 (0.97),NA;-1.35 (8.5e-02),0.33 (5.5e-04),-0.25 (7.4e-04),0.0 (0.97),NA;-1.35 (8.5e-02),0.36 (7.4e-08),-0.24 (0.78),0.0 (0.97),NA;-1.35 (8.5e-02),-0.6 (8.0e-02),-0.6 (8.0e-02),0.0 (0.97),NA;-1.35 (8.5e-02),0.33 (5.5e-04),-0.25 (7.4e-04),0.0 (0.97),NA;-1.35 (8.5e-02),0.36 (7.4e-08),-0.24 (0.78),0.0 (0.97),NA;-1.35 (8.5e-02),-0.6 (8.0e-02),-0.6 (8.0e-02),0.0 (0.97),NA;-1.35 (8.5e-02),0.33 (5.5e-04),-0.25 (7.4e-04),0.0 (0.97),NA;-1.35 (8.5e-02),0.36 (7.4e-08),-0.24 (0.78),0.0 (0.97),NA
3	86792757	86795377	chr3:86794031	Intergenic	86795008	rs11718877	1.025	0.9967	0.2201	0.7481	0.479519	No	0	0	0	0	-977	1.49 (0.59)	-0.86 (None)	2.15 (7.3e-19)	-0.17 (0.64)																																	VGLL3:NM_001320493.2(0.96,0,82%), (0.9,0,83%), (0.61,0.31,53%);VGLL3:NM_001320493.2(0.96,0,82%), (0.9,0,83%), (0.61,0.31,53%);VGLL3:NM_001320493.2(0.96,0,82%), (0.9,0,83%), (0.61,0.31,53%);VGLL3:NM_001320493.2(0.96,0,82%), (0.9,0,83%), (0.61,0.31,53%);VGLL3:NM_001320493.2(0.96,0,82%), (0.9,0,83%), (0.61,0.31,53%)	VGLL3:NM_001320493.2(0.96,0,82%), (0.9,0,83%), (0.61,0.31,53%);VGLL3:NM_001320493.2(0.96,0,82%), (0.9,0,83%), (0.61,0.31,53%);VGLL3:NM_001320493.2(0.96,0,82%), (0.9,0,83%), (0.61,0.31,53%);VGLL3:NM_001320493.2(0.96,0,82%), (0.9,0,83%), (0.61,0.31,53%);VGLL3:NM_001320493.2(0.96,0,82%), (0.9,0,83%), (0.61,0.31,53%)	VGLL3:NM_016206.4(0.96,0,82%), (0.89,0,83%), (0.62,0.3,53%);VGLL3:NM_016206.4(0.96,0,82%), (0.89,0,83%), (0.62,0.3,53%);VGLL3:NM_016206.4(0.96,0,82%), (0.89,0,83%), (0.62,0.3,53%);VGLL3:NM_016206.4(0.96,0,82%), (0.89,0,83%), (0.62,0.3,53%);VGLL3:NM_016206.4(0.96,0,82%), (0.89,0,83%), (0.62,0.3,53%)	VGLL3:NM_001320493.2(0.96,0,82%), (0.9,0,83%), (0.61,0.31,53%);VGLL3:NM_001320493.2(0.96,0,82%), (0.9,0,83%), (0.61,0.31,53%);VGLL3:NM_001320493.2(0.96,0,82%), (0.9,0,83%), (0.61,0.31,53%);VGLL3:NM_001320493.2(0.96,0,82%), (0.9,0,83%), (0.61,0.31,53%);VGLL3:NM_001320493.2(0.96,0,82%), (0.9,0,83%), (0.61,0.31,53%)	VGLL3:NM_016206.4(0.96,0,82%), (0.89,0,83%), (0.62,0.3,53%);VGLL3:NM_016206.4(0.96,0,82%), (0.89,0,83%), (0.62,0.3,53%);VGLL3:NM_016206.4(0.96,0,82%), (0.89,0,83%), (0.62,0.3,53%);VGLL3:NM_016206.4(0.96,0,82%), (0.89,0,83%), (0.62,0.3,53%);VGLL3:NM_016206.4(0.96,0,82%), (0.89,0,83%), (0.62,0.3,53%)	1.89 (2.0e-34),1.89 (2.0e-34),1.89 (2.0e-34),1.89 (2.0e-34),1.89 (2.0e-34);1.89 (2.0e-34),1.89 (2.0e-34),1.89 (2.0e-34),1.89 (2.0e-34),1.89 (2.0e-34);1.89 (2.0e-34),1.89 (2.0e-34),1.89 (2.0e-34),1.89 (2.0e-34),1.89 (2.0e-34);1.89 (2.0e-34),1.89 (2.0e-34),1.89 (2.0e-34),1.89 (2.0e-34),1.89 (2.0e-34);1.89 (2.0e-34),1.89 (2.0e-34),1.89 (2.0e-34),1.89 (2.0e-34),1.89 (2.0e-34)	-0.73 (5.5e-05),-0.73 (5.5e-05),-0.73 (5.5e-05),-0.73 (5.5e-05),-0.73 (5.5e-05);-0.73 (5.5e-05),-0.73 (5.5e-05),-0.73 (5.5e-05),-0.73 (5.5e-05),-0.73 (5.5e-05);-0.73 (5.5e-05),-0.73 (5.5e-05),-0.73 (5.5e-05),-0.73 (5.5e-05),-0.73 (5.5e-05);-0.73 (5.5e-05),-0.73 (5.5e-05),-0.73 (5.5e-05),-0.73 (5.5e-05),-0.73 (5.5e-05);-0.73 (5.5e-05),-0.73 (5.5e-05),-0.73 (5.5e-05),-0.73 (5.5e-05),-0.73 (5.5e-05)	1.02 (1.4e-29),1.02 (1.4e-29),1.02 (1.4e-29),1.02 (1.4e-29),1.02 (1.4e-29);1.02 (1.4e-29),1.02 (1.4e-29),1.02 (1.4e-29),1.02 (1.4e-29),1.02 (1.4e-29);1.02 (1.4e-29),1.02 (1.4e-29),1.02 (1.4e-29),1.02 (1.4e-29),1.02 (1.4e-29);1.02 (1.4e-29),1.02 (1.4e-29),1.02 (1.4e-29),1.02 (1.4e-29),1.02 (1.4e-29);1.02 (1.4e-29),1.02 (1.4e-29),1.02 (1.4e-29),1.02 (1.4e-29),1.02 (1.4e-29)	0.2 (3.9e-02),0.2 (3.9e-02),0.2 (3.9e-02),0.2 (3.9e-02),0.2 (3.9e-02);0.2 (3.9e-02),0.2 (3.9e-02),0.2 (3.9e-02),0.2 (3.9e-02),0.2 (3.9e-02);0.2 (3.9e-02),0.2 (3.9e-02),0.2 (3.9e-02),0.2 (3.9e-02),0.2 (3.9e-02);0.2 (3.9e-02),0.2 (3.9e-02),0.2 (3.9e-02),0.2 (3.9e-02),0.2 (3.9e-02);0.2 (3.9e-02),0.2 (3.9e-02),0.2 (3.9e-02),0.2 (3.9e-02),0.2 (3.9e-02)
21	42971761	42973972	chr21:42971958	Intergenic	42972160	rs234748	0.968	0.9961	0.2019	0.7672	0.479739	Yes	0	0	0	0	-202	-0.34 (0.45)	-1.2 (2.7e-04)	0.03 (0.97)	-0.01 (0.99)																																	TMPRSS3:NM_032404.3(0.88,0,85%), (0.33,0.41,79%), (0.92,0.01,67%);TMPRSS3:NM_032404.3(0.88,0,85%), (0.33,0.41,79%), (0.92,0.01,67%)	UBASH3A:NM_018961.4(0.64,0,74%), (-0.42,0.32,66%), (0.89,0.01,67%);UBASH3A:NM_018961.4(0.64,0,74%), (-0.42,0.32,66%), (0.89,0.01,67%)	PDXK:NM_003681.5(-0.54,0.01,85%), (0,1,79%), (-0.98,0,67%);PDXK:NM_003681.5(-0.54,0.01,85%), (0,1,79%), (-0.98,0,67%)	PKNOX1:NM_004571.5(-0.72,0,85%), (0.13,0.79,79%), (-0.9,0.01,67%);PKNOX1:NM_004571.5(-0.72,0,85%), (0.13,0.79,79%), (-0.9,0.01,67%)	ERVH48-1:NM_001308491.2(-0.16,0.59,69%), (-0.19,0.74,59%), (-0.2,0.78,67%);ERVH48-1:NM_001308491.2(-0.16,0.59,69%), (-0.19,0.74,59%), (-0.2,0.78,67%)	-0.41 (2.2e-03),-1.25 (1.8e-08),0.1 (0.29),-0.12 (0.22),0.55 (0.73);-0.41 (2.2e-03),-1.25 (1.8e-08),0.1 (0.29),-0.12 (0.22),0.55 (0.73)	-0.72 (7.6e-08),-0.93 (9.1e-05),-0.1 (0.37),-0.11 (0.34),-0.4 (None);-0.72 (7.6e-08),-0.93 (9.1e-05),-0.1 (0.37),-0.11 (0.34),-0.4 (None)	NA,NA,-0.22 (1.2e-05),-0.13 (1.2e-02),NA;NA,NA,-0.22 (1.2e-05),-0.13 (1.2e-02),NA	NA,NA,-0.71 (8.7e-47),-0.2 (5.7e-05),NA;NA,NA,-0.71 (8.7e-47),-0.2 (5.7e-05),NA
6	32656602	32659209	chr6:32659055	Intergenic	32658534	rs6906021	1.01	0.9904	0.6173	0.361	0.479893	No	0	0	0	0	521	2.3 (1.4e-15)	-0.03 (0.95)	NA	NA																																	HLA-DMB:NM_002118.5(0.98,0,28%), (NA,NA,NA%), (0.98,0,60%);HLA-DMB:NM_002118.5(0.98,0,28%), (NA,NA,NA%), (0.98,0,60%);HLA-DMB:NM_002118.5(0.98,0,28%), (NA,NA,NA%), (0.98,0,60%);HLA-DMB:NM_002118.5(0.98,0,28%), (NA,NA,NA%), (0.98,0,60%);HLA-DMB:NM_002118.5(0.98,0,28%), (NA,NA,NA%), (0.98,0,60%);HLA-DMB:NM_002118.5(0.98,0,28%), (NA,NA,NA%), (0.98,0,60%);HLA-DMB:NM_002118.5(0.98,0,28%), (NA,NA,NA%), (0.98,0,60%);HLA-DMB:NM_002118.5(0.98,0,28%), (NA,NA,NA%), (0.98,0,60%);HLA-DMB:NM_002118.5(0.98,0,28%), (NA,NA,NA%), (0.98,0,60%);HLA-DMB:NM_002118.5(0.98,0,28%), (NA,NA,NA%), (0.98,0,60%);HLA-DMB:NM_002118.5(0.98,0,28%), (NA,NA,NA%), (0.98,0,60%);HLA-DMB:NM_002118.5(0.98,0,28%), (NA,NA,NA%), (0.98,0,60%)	NA(NA,NA,NA%), (NA,NA,NA%), (NA,NA,NA%);NA(NA,NA,NA%), (NA,NA,NA%), (NA,NA,NA%);NA(NA,NA,NA%), (NA,NA,NA%), (NA,NA,NA%);NA(NA,NA,NA%), (NA,NA,NA%), (NA,NA,NA%);NA(NA,NA,NA%), (NA,NA,NA%), (NA,NA,NA%);NA(NA,NA,NA%), (NA,NA,NA%), (NA,NA,NA%);NA(NA,NA,NA%), (NA,NA,NA%), (NA,NA,NA%);NA(NA,NA,NA%), (NA,NA,NA%), (NA,NA,NA%);NA(NA,NA,NA%), (NA,NA,NA%), (NA,NA,NA%);NA(NA,NA,NA%), (NA,NA,NA%), (NA,NA,NA%);NA(NA,NA,NA%), (NA,NA,NA%), (NA,NA,NA%);NA(NA,NA,NA%), (NA,NA,NA%), (NA,NA,NA%)	HLA-DPB1:NM_002121.6(0.92,0,31%), (NA,NA,NA%), (1,0,67%);HLA-DPB1:NM_002121.6(0.92,0,31%), (NA,NA,NA%), (1,0,67%);HLA-DPB1:NM_002121.6(0.92,0,31%), (NA,NA,NA%), (1,0,67%);HLA-DPB1:NM_002121.6(0.92,0,31%), (NA,NA,NA%), (1,0,67%);HLA-DPB1:NM_002121.6(0.92,0,31%), (NA,NA,NA%), (1,0,67%);HLA-DPB1:NM_002121.6(0.92,0,31%), (NA,NA,NA%), (1,0,67%);HLA-DPB1:NM_002121.6(0.92,0,31%), (NA,NA,NA%), (1,0,67%);HLA-DPB1:NM_002121.6(0.92,0,31%), (NA,NA,NA%), (1,0,67%);HLA-DPB1:NM_002121.6(0.92,0,31%), (NA,NA,NA%), (1,0,67%);HLA-DPB1:NM_002121.6(0.92,0,31%), (NA,NA,NA%), (1,0,67%);HLA-DPB1:NM_002121.6(0.92,0,31%), (NA,NA,NA%), (1,0,67%);HLA-DPB1:NM_002121.6(0.92,0,31%), (NA,NA,NA%), (1,0,67%)	HLA-DQB1-AS1:NR_133907.1(-0.17,0.9,10%), (NA,NA,NA%), (-0.17,0.92,27%);HLA-DQB1-AS1:NR_133907.1(-0.17,0.9,10%), (NA,NA,NA%), (-0.17,0.92,27%);HLA-DQB1-AS1:NR_133907.1(-0.17,0.9,10%), (NA,NA,NA%), (-0.17,0.92,27%);HLA-DQB1-AS1:NR_133907.1(-0.17,0.9,10%), (NA,NA,NA%), (-0.17,0.92,27%);HLA-DQB1-AS1:NR_133907.1(-0.17,0.9,10%), (NA,NA,NA%), (-0.17,0.92,27%);HLA-DQB1-AS1:NR_133907.1(-0.17,0.9,10%), (NA,NA,NA%), (-0.17,0.92,27%);HLA-DQB1-AS1:NR_133907.1(-0.17,0.9,10%), (NA,NA,NA%), (-0.17,0.92,27%);HLA-DQB1-AS1:NR_133907.1(-0.17,0.9,10%), (NA,NA,NA%), (-0.17,0.92,27%);HLA-DQB1-AS1:NR_133907.1(-0.17,0.9,10%), (NA,NA,NA%), (-0.17,0.92,27%);HLA-DQB1-AS1:NR_133907.1(-0.17,0.9,10%), (NA,NA,NA%), (-0.17,0.92,27%);HLA-DQB1-AS1:NR_133907.1(-0.17,0.9,10%), (NA,NA,NA%), (-0.17,0.92,27%);HLA-DQB1-AS1:NR_133907.1(-0.17,0.9,10%), (NA,NA,NA%), (-0.17,0.92,27%)	HLA-DQB1:NM_002123.5(0.95,0,23%), (NA,NA,NA%), (0.94,0.02,53%);HLA-DQB1:NM_002123.5(0.95,0,23%), (NA,NA,NA%), (0.94,0.02,53%);HLA-DQB1:NM_002123.5(0.95,0,23%), (NA,NA,NA%), (0.94,0.02,53%);HLA-DQB1:NM_002123.5(0.95,0,23%), (NA,NA,NA%), (0.94,0.02,53%);HLA-DQB1:NM_002123.5(0.95,0,23%), (NA,NA,NA%), (0.94,0.02,53%);HLA-DQB1:NM_002123.5(0.95,0,23%), (NA,NA,NA%), (0.94,0.02,53%);HLA-DQB1:NM_002123.5(0.95,0,23%), (NA,NA,NA%), (0.94,0.02,53%);HLA-DQB1:NM_002123.5(0.95,0,23%), (NA,NA,NA%), (0.94,0.02,53%);HLA-DQB1:NM_002123.5(0.95,0,23%), (NA,NA,NA%), (0.94,0.02,53%);HLA-DQB1:NM_002123.5(0.95,0,23%), (NA,NA,NA%), (0.94,0.02,53%);HLA-DQB1:NM_002123.5(0.95,0,23%), (NA,NA,NA%), (0.94,0.02,53%);HLA-DQB1:NM_002123.5(0.95,0,23%), (NA,NA,NA%), (0.94,0.02,53%)	1.3 (1.1e-07),NA,1.67 (3.6e-28),NA,1.73 (3.5e-03);1.3 (1.1e-07),NA,1.67 (3.6e-28),NA,1.73 (3.5e-03);1.3 (1.1e-07),NA,1.67 (3.6e-28),NA,1.73 (3.5e-03);1.3 (1.1e-07),NA,1.67 (3.6e-28),NA,1.73 (3.5e-03);1.3 (1.1e-07),NA,1.67 (3.6e-28),NA,1.73 (3.5e-03);1.3 (1.1e-07),NA,1.67 (3.6e-28),NA,1.73 (3.5e-03);1.3 (1.1e-07),NA,1.67 (3.6e-28),NA,1.73 (3.5e-03);1.3 (1.1e-07),NA,1.67 (3.6e-28),NA,1.73 (3.5e-03);1.3 (1.1e-07),NA,1.67 (3.6e-28),NA,1.73 (3.5e-03);1.3 (1.1e-07),NA,1.67 (3.6e-28),NA,1.73 (3.5e-03);1.3 (1.1e-07),NA,1.67 (3.6e-28),NA,1.73 (3.5e-03);1.3 (1.1e-07),NA,1.67 (3.6e-28),NA,1.73 (3.5e-03)	0.24 (0.51),NA,0.03 (0.91),NA,0.13 (0.90);0.24 (0.51),NA,0.03 (0.91),NA,0.13 (0.90);0.24 (0.51),NA,0.03 (0.91),NA,0.13 (0.90);0.24 (0.51),NA,0.03 (0.91),NA,0.13 (0.90);0.24 (0.51),NA,0.03 (0.91),NA,0.13 (0.90);0.24 (0.51),NA,0.03 (0.91),NA,0.13 (0.90);0.24 (0.51),NA,0.03 (0.91),NA,0.13 (0.90);0.24 (0.51),NA,0.03 (0.91),NA,0.13 (0.90);0.24 (0.51),NA,0.03 (0.91),NA,0.13 (0.90);0.24 (0.51),NA,0.03 (0.91),NA,0.13 (0.90);0.24 (0.51),NA,0.03 (0.91),NA,0.13 (0.90);0.24 (0.51),NA,0.03 (0.91),NA,0.13 (0.90)	NA,NA,-0.93 (2.7e-03),NA,NA;NA,NA,-0.93 (2.7e-03),NA,NA;NA,NA,-0.93 (2.7e-03),NA,NA;NA,NA,-0.93 (2.7e-03),NA,NA;NA,NA,-0.93 (2.7e-03),NA,NA;NA,NA,-0.93 (2.7e-03),NA,NA;NA,NA,-0.93 (2.7e-03),NA,NA;NA,NA,-0.93 (2.7e-03),NA,NA;NA,NA,-0.93 (2.7e-03),NA,NA;NA,NA,-0.93 (2.7e-03),NA,NA;NA,NA,-0.93 (2.7e-03),NA,NA;NA,NA,-0.93 (2.7e-03),NA,NA	NA,NA,-0.23 (0.49),NA,NA;NA,NA,-0.23 (0.49),NA,NA;NA,NA,-0.23 (0.49),NA,NA;NA,NA,-0.23 (0.49),NA,NA;NA,NA,-0.23 (0.49),NA,NA;NA,NA,-0.23 (0.49),NA,NA;NA,NA,-0.23 (0.49),NA,NA;NA,NA,-0.23 (0.49),NA,NA;NA,NA,-0.23 (0.49),NA,NA;NA,NA,-0.23 (0.49),NA,NA;NA,NA,-0.23 (0.49),NA,NA;NA,NA,-0.23 (0.49),NA,NA
7	155228923	155231462	chr7:155230198	Intergenic	155229953	rs4434576	0.9773	0.9913	0.418	0.5514	0.480082	Yes	0	0	0	0	245	1.17 (9.5e-02)	-0.88 (0.21)	1.02 (7.6e-09)	-0.51 (1.1e-02)																																	DPP6:NM_001364502.2(-0.76,0,64%), (-0.7,0.03,55%), (-0.63,0.24,60%);DPP6:NM_001364502.2(-0.76,0,64%), (-0.7,0.03,55%), (-0.63,0.24,60%);DPP6:NM_001364502.2(-0.76,0,64%), (-0.7,0.03,55%), (-0.63,0.24,60%);DPP6:NM_001364502.2(-0.76,0,64%), (-0.7,0.03,55%), (-0.63,0.24,60%)	DPP6:NM_001364502.2(-0.76,0,64%), (-0.7,0.03,55%), (-0.63,0.24,60%);DPP6:NM_001364502.2(-0.76,0,64%), (-0.7,0.03,55%), (-0.63,0.24,60%);DPP6:NM_001364502.2(-0.76,0,64%), (-0.7,0.03,55%), (-0.63,0.24,60%);DPP6:NM_001364502.2(-0.76,0,64%), (-0.7,0.03,55%), (-0.63,0.24,60%)	LINC03010:NR_147174.1(-0.31,0.67,18%), (-0.25,0.88,14%), (1,0.05,20%);LINC03010:NR_147174.1(-0.31,0.67,18%), (-0.25,0.88,14%), (1,0.05,20%);LINC03010:NR_147174.1(-0.31,0.67,18%), (-0.25,0.88,14%), (1,0.05,20%);LINC03010:NR_147174.1(-0.31,0.67,18%), (-0.25,0.88,14%), (1,0.05,20%)	INSIG1-DT:NR_183446.1(0.57,0,87%), (0.19,0.63,83%), (-0.64,0.19,67%);INSIG1-DT:NR_183446.1(0.57,0,87%), (0.19,0.63,83%), (-0.64,0.19,67%);INSIG1-DT:NR_183446.1(0.57,0,87%), (0.19,0.63,83%), (-0.64,0.19,67%);INSIG1-DT:NR_183446.1(0.57,0,87%), (0.19,0.63,83%), (-0.64,0.19,67%)	INSIG1-DT:NR_183446.1(0.57,0,87%), (0.19,0.63,83%), (-0.64,0.19,67%);INSIG1-DT:NR_183446.1(0.57,0,87%), (0.19,0.63,83%), (-0.64,0.19,67%);INSIG1-DT:NR_183446.1(0.57,0,87%), (0.19,0.63,83%), (-0.64,0.19,67%);INSIG1-DT:NR_183446.1(0.57,0,87%), (0.19,0.63,83%), (-0.64,0.19,67%)	0.49 (4.2e-03),0.49 (4.2e-03),NA,-0.02 (0.94),-0.02 (0.94);0.49 (4.2e-03),0.49 (4.2e-03),NA,-0.02 (0.94),-0.02 (0.94);0.49 (4.2e-03),0.49 (4.2e-03),NA,-0.02 (0.94),-0.02 (0.94);0.49 (4.2e-03),0.49 (4.2e-03),NA,-0.02 (0.94),-0.02 (0.94)	-0.13 (0.61),-0.13 (0.61),NA,-0.16 (0.46),-0.16 (0.46);-0.13 (0.61),-0.13 (0.61),NA,-0.16 (0.46),-0.16 (0.46);-0.13 (0.61),-0.13 (0.61),NA,-0.16 (0.46),-0.16 (0.46);-0.13 (0.61),-0.13 (0.61),NA,-0.16 (0.46),-0.16 (0.46)	-0.28 (0.53),-0.28 (0.53),NA,0.27 (9.2e-04),0.27 (9.2e-04);-0.28 (0.53),-0.28 (0.53),NA,0.27 (9.2e-04),0.27 (9.2e-04);-0.28 (0.53),-0.28 (0.53),NA,0.27 (9.2e-04),0.27 (9.2e-04);-0.28 (0.53),-0.28 (0.53),NA,0.27 (9.2e-04),0.27 (9.2e-04)	-0.39 (0.37),-0.39 (0.37),NA,-0.29 (4.3e-04),-0.29 (4.3e-04);-0.39 (0.37),-0.39 (0.37),NA,-0.29 (4.3e-04),-0.29 (4.3e-04);-0.39 (0.37),-0.39 (0.37),NA,-0.29 (4.3e-04),-0.29 (4.3e-04);-0.39 (0.37),-0.39 (0.37),NA,-0.29 (4.3e-04),-0.29 (4.3e-04)
2	120342982	120344920	chr2:120343669;chr2:120344381	Intergenic;Intergenic	120343260	rs11897635	0.9709	1.01	0.4008	0.5683	0.480206	No	0	0	0	0	409;1121	-0.74 (1.7e-02);-0.77 (5.3e-04)	-0.56 (6.2e-02);-0.51 (2.4e-02)	-1.43 (7.7e-04);-1.34 (9.5e-04)	-0.4 (0.42);-0.56 (0.22)																																	INHBB:NM_002193.4(0.89,0,72%), (0.67,0.04,62%), (0.98,0,67%);INHBB:NM_002193.4(0.91,0,77%), (0.66,0.02,72%), (0.98,0,60%)	TMEM185B:NM_024121.3(-0.54,0.02,74%), (-0.68,0.02,66%), (-0.61,0.23,67%);TMEM177:NR_148341.2(0.64,0,82%), (0.73,0,79%), (0.42,0.51,60%)	INHBB:NM_002193.4(0.89,0,72%), (0.67,0.04,62%), (0.98,0,67%);INHBB:NM_002193.4(0.91,0,77%), (0.66,0.02,72%), (0.98,0,60%)	INHBB:NM_002193.4(0.89,0,72%), (0.67,0.04,62%), (0.98,0,67%);INHBB:NM_002193.4(0.91,0,77%), (0.66,0.02,72%), (0.98,0,60%)	INHBB:NM_002193.4(0.89,0,72%), (0.67,0.04,62%), (0.98,0,67%);INHBB:NM_002193.4(0.91,0,77%), (0.66,0.02,72%), (0.98,0,60%)	-0.25 (0.54),1.03 (8.7e-11),-0.25 (0.54),-0.25 (0.54),-0.25 (0.54);-0.25 (0.54),0.04 (0.95),-0.25 (0.54),-0.25 (0.54),-0.25 (0.54)	-0.55 (0.19),-0.42 (2.8e-02),-0.55 (0.19),-0.55 (0.19),-0.55 (0.19);-0.55 (0.19),0.29 (0.63),-0.55 (0.19),-0.55 (0.19),-0.55 (0.19)	-1.05 (2.1e-03),0.23 (6.9e-03),-1.05 (2.1e-03),-1.05 (2.1e-03),-1.05 (2.1e-03);-1.05 (2.1e-03),-0.81 (5.9e-07),-1.05 (2.1e-03),-1.05 (2.1e-03),-1.05 (2.1e-03)	-0.23 (0.53),-0.33 (1.3e-04),-0.23 (0.53),-0.23 (0.53),-0.23 (0.53);-0.23 (0.53),-0.47 (4.1e-03),-0.23 (0.53),-0.23 (0.53),-0.23 (0.53)
19	2524801	2525957	chr19:2525196	Intron	2524927	rs8112435	1.003	1.017	0.8821	0.1142	0.480307	Yes	0	0	0	0	269	0.88 (1.7e-02)	-0.89 (1.4e-02)	-0.28 (0.22)	-1.16 (3.5e-09)																																	SLC39A3:NM_144564.5(0.7,0,87%), (0.81,0,83%), (-0.1,0.88,67%);SLC39A3:NM_144564.5(0.7,0,87%), (0.81,0,83%), (-0.1,0.88,67%)	SLC39A3:NM_144564.5(0.7,0,87%), (0.81,0,83%), (-0.1,0.88,67%);SLC39A3:NM_144564.5(0.7,0,87%), (0.81,0,83%), (-0.1,0.88,67%)	ZNF555:NM_152791.5(0.23,0.36,87%), (0.36,0.3,83%), (-0.77,0.06,67%);ZNF555:NM_152791.5(0.23,0.36,87%), (0.36,0.3,83%), (-0.77,0.06,67%)	GADD45B:NM_015675.4(0.48,0.02,87%), (-0.18,0.67,83%), (0.74,0.08,67%);GADD45B:NM_015675.4(0.48,0.02,87%), (-0.18,0.67,83%), (0.74,0.08,67%)	GNG7:NM_052847.3(0.48,0.02,87%), (0.05,0.91,83%), (0.66,0.13,67%);GNG7:NM_052847.3(0.48,0.02,87%), (0.05,0.91,83%), (0.66,0.13,67%)	0.76 (6.7e-02),0.76 (6.7e-02),-1.86 (9.0e-32),0.39 (0.20),1.04 (7.3e-04);0.76 (6.7e-02),0.76 (6.7e-02),-1.86 (9.0e-32),0.39 (0.20),1.04 (7.3e-04)	0.07 (0.93),0.07 (0.93),-0.1 (0.69),-0.8 (1.0e-02),-0.48 (0.22);0.07 (0.93),0.07 (0.93),-0.1 (0.69),-0.8 (1.0e-02),-0.48 (0.22)	-0.7 (1.8e-11),-0.7 (1.8e-11),-1.25 (1.6e-44),0.57 (1.4e-09),1.07 (3.7e-42);-0.7 (1.8e-11),-0.7 (1.8e-11),-1.25 (1.6e-44),0.57 (1.4e-09),1.07 (3.7e-42)	-0.88 (1.9e-17),-0.88 (1.9e-17),-0.2 (2.6e-02),-1.14 (2.8e-30),-0.84 (4.1e-23);-0.88 (1.9e-17),-0.88 (1.9e-17),-0.2 (2.6e-02),-1.14 (2.8e-30),-0.84 (4.1e-23)
11	33698461	33700003	chr11:33699799	Intron	33699830	rs117358788	1.028	1.017	0.5286	0.4458	0.480559	Yes	0	0	0	0	-31	0.82 (9.4e-02)	-0.22 (0.70)	2.27 (3.6e-06)	-0.07 (0.93)																																	LINC02721:NR_183773.1(0.75,0.02,33%), (0.79,0.14,28%), (0.84,0.24,33%);LINC02721:NR_183773.1(0.75,0.02,33%), (0.79,0.14,28%), (0.84,0.24,33%)	LINC02721:NR_183773.1(0.75,0.02,33%), (0.79,0.14,28%), (0.84,0.24,33%);LINC02721:NR_183773.1(0.75,0.02,33%), (0.79,0.14,28%), (0.84,0.24,33%)	LINC02721:NR_183773.1(0.75,0.02,33%), (0.79,0.14,28%), (0.84,0.24,33%);LINC02721:NR_183773.1(0.75,0.02,33%), (0.79,0.14,28%), (0.84,0.24,33%)	C11orf91:NM_001166692.2(0.11,0.69,85%), (-0.03,0.96,79%), (0.46,0.39,67%);C11orf91:NM_001166692.2(0.11,0.69,85%), (-0.03,0.96,79%), (0.46,0.39,67%)	C11orf91:NM_001166692.2(0.11,0.69,85%), (-0.03,0.96,79%), (0.46,0.39,67%);C11orf91:NM_001166692.2(0.11,0.69,85%), (-0.03,0.96,79%), (0.46,0.39,67%)	NA,NA,NA,-0.39 (0.26),-0.39 (0.26);NA,NA,NA,-0.39 (0.26),-0.39 (0.26)	NA,NA,NA,0.0 (1.00),0.0 (1.00);NA,NA,NA,0.0 (1.00),0.0 (1.00)	NA,NA,NA,0.74 (7.0e-02),0.74 (7.0e-02);NA,NA,NA,0.74 (7.0e-02),0.74 (7.0e-02)	NA,NA,NA,-0.09 (0.86),-0.09 (0.86);NA,NA,NA,-0.09 (0.86),-0.09 (0.86)
1	43205202	43208263	chr1:43207634;chr1:43206233	Intron;Intron	43205511	rs620418	0.9916	1.012	0.7009	0.2836	0.480659	No	0	0	0	0	2123;722	2.51 (3.9e-08);0.33 (0.96)	0.12 (0.87);-6.4 (None)	1.01 (3.0e-13);1.88 (4.9e-37)	-0.19 (0.28);-0.39 (3.4e-02)																																	CDC20:NM_001255.3(0.91,0,87%), (0.2,0.62,83%), (0.03,0.97,67%);CDC20:NM_001255.3(0.89,0,77%), (0.43,0.17,83%), (-0.22,0.83,40%)	ERMAP:NM_001017922.2(0.86,0,87%), (0.61,0.02,83%), (0.66,0.16,67%);SLC2A1:NM_006516.4(-0.34,0.17,77%), (0.74,0,83%), (-0.66,0.37,40%)	SLC2A1:NM_006516.4(-0.61,0,87%), (0.53,0.07,83%), (-0.83,0.04,67%);LOC339539:NR_104171.1(0.33,0.19,77%), (0.38,0.26,83%), (-0.79,0.21,40%)	CFAP57:NM_001195831.3(-0.52,0.01,87%), (0.17,0.69,83%), (-0.06,0.94,67%);CFAP57:NM_001195831.3(-0.14,0.64,77%), (0.21,0.59,83%), (0.29,0.76,40%)	CFAP57:NM_152498.3(-0.47,0.02,87%), (0.29,0.42,83%), (0.13,0.85,67%);CFAP57:NM_152498.3(-0.11,0.7,77%), (0.55,0.05,83%), (0.32,0.74,40%)	-0.03 (0.97),0.84 (6.9e-12),-2.04 (1.4e-227),0.2 (5.4e-02),0.2 (5.4e-02);-0.03 (0.97),-2.04 (1.4e-227),-1.05 (7.0e-03),0.2 (5.4e-02),0.2 (5.4e-02)	-0.44 (0.54),-0.38 (7.3e-03),-0.24 (1.0e-03),-0.36 (5.9e-04),-0.36 (5.9e-04);-0.44 (0.54),-0.24 (1.0e-03),-0.36 (0.50),-0.36 (5.9e-04),-0.36 (5.9e-04)	-0.37 (7.0e-07),0.45 (1.3e-08),1.5 (3.0e-261),0.29 (0.20),0.29 (0.20);-0.37 (7.0e-07),1.5 (3.0e-261),-0.23 (0.35),0.29 (0.20),0.29 (0.20)	-0.5 (2.3e-11),0.23 (4.6e-03),-0.65 (1.3e-47),-0.37 (0.10),-0.37 (0.10);-0.5 (2.3e-11),-0.65 (1.3e-47),0.15 (0.54),-0.37 (0.10),-0.37 (0.10)
6	6694022	6695984	chr6:6694560;chr6:6695029	Intergenic;Intergenic	6695040	rs60394640	0.9808	0.9848	0.5778	0.3997	0.480984	Yes	0	0	0	0	-480;-11	1.18 (7.3e-06);0.86 (2.9e-05)	0.42 (0.15);0.05 (0.87)	1.78 (0.11);0.62 (0.43)	-1.08 (None);-1.11 (0.16)																																	DSP:NM_004415.4(0.94,0,54%), (-0.62,0.2,38%), (0.88,0.02,67%);RREB1:NM_001003698.4(0.82,0,62%), (-0.27,0.63,48%), (-0.09,0.9,67%)	DSP-AS1:NR_183327.1(0.49,0.08,54%), (-0.82,0.03,38%), (0.84,0.04,67%);DSP-AS1:NR_183327.1(0.13,0.69,62%), (-0.51,0.25,48%), (-0.7,0.13,67%)	DSP:NM_004415.4(0.94,0,54%), (-0.62,0.2,38%), (0.88,0.02,67%);DSP-AS1:NR_183328.1(0.63,0.01,62%), (-0.02,0.98,48%), (-0.73,0.1,67%)	LY86-AS1:NR_026970.1(0.63,0.01,54%), (-0.35,0.58,38%), (0.58,0.26,67%);LY86-AS1:NR_026970.1(0.48,0.06,62%), (-0.27,0.63,48%), (-0.04,0.96,67%)	LY86:NM_004271.4(0.37,0.31,41%), (-0.43,0.67,21%), (-0.51,0.34,67%);LY86:NM_004271.4(0.68,0.02,41%), (-0.16,0.89,21%), (0.53,0.32,67%)	0.37 (1.6e-07),-0.32 (5.2e-02),0.37 (1.6e-07),-0.11 (0.87),0.04 (0.98);-0.27 (4.8e-06),-0.32 (5.2e-02),-0.32 (5.2e-02),-0.11 (0.87),0.04 (0.98)	-0.2 (1.7e-02),-0.8 (9.6e-07),-0.2 (1.7e-02),-1.54 (7.1e-03),-2.21 (None);-0.01 (0.92),-0.8 (9.6e-07),-0.8 (9.6e-07),-1.54 (7.1e-03),-2.21 (None)	-1.15 (1.5e-46),-1.36 (3.3e-19),-1.15 (1.5e-46),NA,NA;-0.67 (1.3e-50),-1.36 (3.3e-19),-1.36 (3.3e-19),NA,NA	-0.13 (0.12),-0.43 (4.1e-03),-0.13 (0.12),NA,NA;-0.14 (3.5e-03),-0.43 (4.1e-03),-0.43 (4.1e-03),NA,NA
17	77778214	77780851	chr17:77779330	Intergenic	77778693	rs7208508	0.9765	0.9952	0.2899	0.6789	0.48101	Yes	0	0	0	0	637	3.01 (None)	6.18 (None)	-1.23 (1.7e-13)	-0.62 (3.9e-04)																																	BIRC5:NM_001168.3(0.89,0,77%), (0.79,0,83%), (0.1,0.93,40%)	TNRC6C:NM_018996.3(-0.2,0.46,77%), (0.86,0,83%), (-0.06,0.96,40%)	SOCS3-DT:NR_110845.1(0.33,0.19,72%), (0.02,0.97,83%), (-0.96,0.15,27%)	LINC01973:NR_028337.1(-0.28,0.62,23%), (-0.41,0.69,21%), (-0.12,0.96,20%)	LINC01973:NR_028337.1(-0.28,0.62,23%), (-0.41,0.69,21%), (-0.12,0.96,20%)	1.01 (8.1e-02),0.26 (1.4e-02),0.67 (0.17),0.51 (0.73),0.51 (0.73)	0.62 (0.40),-0.47 (9.8e-06),-0.91 (9.7e-02),-0.77 (None),-0.77 (None)	-0.43 (1.1e-14),-0.3 (1.1e-02),-0.97 (1.6e-02),NA,NA	-0.24 (2.3e-05),-0.08 (0.51),-1.05 (9.7e-03),NA,NA
17	57889869	57891228	chr17:57890562	Intron	57890517	rs75840637	1.057	0.9931	0.2048	0.7656	0.481064	No	0	0	0	0	45	-0.63 (0.23)	-0.94 (3.9e-02)	1.41 (1.8e-07)	-0.68 (3.6e-02)																																	SEPTIN4-AS1:NR_110810.1(0.82,0,87%), (0.52,0.08,83%), (-0.8,0.05,67%)	VEZF1:NM_007146.3(0.81,0,87%), (0.62,0.02,83%), (-0.71,0.1,67%)	SUPT4H1:NM_003168.3(0.69,0,87%), (0.39,0.25,83%), (-0.89,0.01,67%)	CUEDC1:NM_001292025.2(0.68,0,87%), (0.55,0.06,83%), (-0.6,0.22,67%)	CUEDC1:NM_001292025.2(0.68,0,87%), (0.55,0.06,83%), (-0.6,0.22,67%)	1.58 (1.8e-02),0.15 (0.17),0.31 (0.13),-0.15 (4.8e-02),-0.15 (4.8e-02)	-0.15 (0.90),-0.31 (6.8e-03),-0.33 (0.16),-0.46 (6.6e-10),-0.46 (6.6e-10)	-0.51 (4.5e-09),0.76 (2.7e-31),-0.13 (0.26),0.34 (1.7e-06),0.34 (1.7e-06)	-0.52 (1.4e-09),0.36 (6.2e-08),0.18 (0.11),-0.42 (7.1e-09),-0.42 (7.1e-09)
6	7727574	7728704	chr6:7728514	Intron	7727929	rs1581221622	0.9815	1.006	0.3641	0.6057	0.481315	No	0	0	0	0	585	-1.25 (1.6e-03)	-1.16 (2.8e-03)	-1.5 (9.4e-04)	-1.79 (8.4e-05)																																	TXNDC5:NM_030810.5(0.65,0,72%), (0.76,0,69%), (-0.03,0.98,53%);TXNDC5:NM_030810.5(0.65,0,72%), (0.76,0,69%), (-0.03,0.98,53%);TXNDC5:NM_030810.5(0.65,0,72%), (0.76,0,69%), (-0.03,0.98,53%)	BMP6:NM_001718.6(0.55,0.01,72%), (0.9,0,69%), (0.58,0.34,53%);BMP6:NM_001718.6(0.55,0.01,72%), (0.9,0,69%), (0.58,0.34,53%);BMP6:NM_001718.6(0.55,0.01,72%), (0.9,0,69%), (0.58,0.34,53%)	DSP:NM_004415.4(0.03,0.93,72%), (-0.28,0.52,69%), (-0.96,0.01,53%);DSP:NM_004415.4(0.03,0.93,72%), (-0.28,0.52,69%), (-0.96,0.01,53%);DSP:NM_004415.4(0.03,0.93,72%), (-0.28,0.52,69%), (-0.96,0.01,53%)	BMP6:NM_001718.6(0.55,0.01,72%), (0.9,0,69%), (0.58,0.34,53%);BMP6:NM_001718.6(0.55,0.01,72%), (0.9,0,69%), (0.58,0.34,53%);BMP6:NM_001718.6(0.55,0.01,72%), (0.9,0,69%), (0.58,0.34,53%)	SNRNP48:NM_152551.4(-0.34,0.19,72%), (-0.02,0.97,69%), (-0.61,0.3,53%);SNRNP48:NM_152551.4(-0.34,0.19,72%), (-0.02,0.97,69%), (-0.61,0.3,53%);SNRNP48:NM_152551.4(-0.34,0.19,72%), (-0.02,0.97,69%), (-0.61,0.3,53%)	-0.25 (8.6e-03),0.6 (3.8e-03),0.37 (1.6e-07),0.6 (3.8e-03),-0.89 (4.8e-10);-0.25 (8.6e-03),0.6 (3.8e-03),0.37 (1.6e-07),0.6 (3.8e-03),-0.89 (4.8e-10);-0.25 (8.6e-03),0.6 (3.8e-03),0.37 (1.6e-07),0.6 (3.8e-03),-0.89 (4.8e-10)	-0.06 (0.69),-1.14 (1.1e-07),-0.2 (1.7e-02),-1.14 (1.1e-07),-0.19 (0.33);-0.06 (0.69),-1.14 (1.1e-07),-0.2 (1.7e-02),-1.14 (1.1e-07),-0.19 (0.33);-0.06 (0.69),-1.14 (1.1e-07),-0.2 (1.7e-02),-1.14 (1.1e-07),-0.19 (0.33)	-0.35 (1.1e-06),-0.64 (2.0e-12),-1.15 (1.5e-46),-0.64 (2.0e-12),-0.07 (0.51);-0.35 (1.1e-06),-0.64 (2.0e-12),-1.15 (1.5e-46),-0.64 (2.0e-12),-0.07 (0.51);-0.35 (1.1e-06),-0.64 (2.0e-12),-1.15 (1.5e-46),-0.64 (2.0e-12),-0.07 (0.51)	-0.15 (4.9e-02),-0.51 (2.0e-08),-0.13 (0.12),-0.51 (2.0e-08),0.55 (6.2e-09);-0.15 (4.9e-02),-0.51 (2.0e-08),-0.13 (0.12),-0.51 (2.0e-08),0.55 (6.2e-09);-0.15 (4.9e-02),-0.51 (2.0e-08),-0.13 (0.12),-0.51 (2.0e-08),0.55 (6.2e-09)
7	130205356	130205456	chr7:130205406	Gene TSS Bid	130205362	rs62491980	0.9756	1.019	0.573	0.4051	0.481622	No	0	0	0	0	44	NA	NA	NA	NA
