## Supplemental tables for "Air pollutant multiomics improves functional annotation of SNPs associated with lung disease" (part 9 of 17)

### Sheet: 4 - SNP_Table (continued)
Supplemental Table 4. Annotation results for SNPs
2	64210382	64212364	chr2:64210957	Intergenic	64211756	rs11125993	1.011	0.9909	0.5943	0.385	0.481656	No	0	0	0	0	-799	0.74 (1.4e-02)	-1.08 (1.4e-04)	NA	NA																																	PELI1:NM_020651.4(0.91,0,36%), (0.82,0.44,14%), (0.66,0.18,67%)	LINC02245:NR_036586.1(0.31,0.46,36%), (0.99,0.07,14%), (0.74,0.1,67%)	LGALSL:NM_014181.3(0.63,0.06,36%), (0.12,0.95,14%), (0.88,0.02,67%)	LINC00309:NR_033837.1(0.64,0.07,33%), (-0.66,0.77,10%), (0.55,0.31,67%)	LINC00309:NR_033837.1(0.64,0.07,33%), (-0.66,0.77,10%), (0.55,0.31,67%)	0.53 (3.4e-10),1.47 (0.35),0.96 (7.9e-06),NA,NA	-0.39 (2.1e-05),-0.48 (None),0.13 (0.71),NA,NA	-0.39 (1.2e-04),NA,-0.06 (0.79),NA,NA	0.6 (6.3e-10),NA,0.08 (0.72),NA,NA
18	36308692	36310506	chr18:36309426	Intron	36308695	rs72884276	1.004	1.044	0.932	0.06784	0.481742	Yes	0	0	0	0	731	1.78 (1.8e-06)	-0.29 (0.54)	-0.85 (1.5e-02)	0.04 (0.93)																																	FHOD3:NM_025135.5(0.52,0.01,87%), (0.47,0.12,83%), (0.69,0.13,67%);FHOD3:NM_025135.5(0.52,0.01,87%), (0.47,0.12,83%), (0.69,0.13,67%);FHOD3:NM_025135.5(0.52,0.01,87%), (0.47,0.12,83%), (0.69,0.13,67%);FHOD3:NM_025135.5(0.52,0.01,87%), (0.47,0.12,83%), (0.69,0.13,67%);FHOD3:NM_025135.5(0.52,0.01,87%), (0.47,0.12,83%), (0.69,0.13,67%)	SLC39A6:NM_012319.4(0.4,0.07,87%), (0.48,0.12,83%), (0.41,0.46,67%);SLC39A6:NM_012319.4(0.4,0.07,87%), (0.48,0.12,83%), (0.41,0.46,67%);SLC39A6:NM_012319.4(0.4,0.07,87%), (0.48,0.12,83%), (0.41,0.46,67%);SLC39A6:NM_012319.4(0.4,0.07,87%), (0.48,0.12,83%), (0.41,0.46,67%);SLC39A6:NM_012319.4(0.4,0.07,87%), (0.48,0.12,83%), (0.41,0.46,67%)	INO80C:NM_001308064.2(0.49,0.02,87%), (0.3,0.4,83%), (0.86,0.02,67%);INO80C:NM_001308064.2(0.49,0.02,87%), (0.3,0.4,83%), (0.86,0.02,67%);INO80C:NM_001308064.2(0.49,0.02,87%), (0.3,0.4,83%), (0.86,0.02,67%);INO80C:NM_001308064.2(0.49,0.02,87%), (0.3,0.4,83%), (0.86,0.02,67%);INO80C:NM_001308064.2(0.49,0.02,87%), (0.3,0.4,83%), (0.86,0.02,67%)	FHOD3:NM_025135.5(0.52,0.01,87%), (0.47,0.12,83%), (0.69,0.13,67%);FHOD3:NM_025135.5(0.52,0.01,87%), (0.47,0.12,83%), (0.69,0.13,67%);FHOD3:NM_025135.5(0.52,0.01,87%), (0.47,0.12,83%), (0.69,0.13,67%);FHOD3:NM_025135.5(0.52,0.01,87%), (0.47,0.12,83%), (0.69,0.13,67%);FHOD3:NM_025135.5(0.52,0.01,87%), (0.47,0.12,83%), (0.69,0.13,67%)	MOCOS:NM_017947.4(0.44,0.04,87%), (0.24,0.52,83%), (0.78,0.07,67%);MOCOS:NM_017947.4(0.44,0.04,87%), (0.24,0.52,83%), (0.78,0.07,67%);MOCOS:NM_017947.4(0.44,0.04,87%), (0.24,0.52,83%), (0.78,0.07,67%);MOCOS:NM_017947.4(0.44,0.04,87%), (0.24,0.52,83%), (0.78,0.07,67%);MOCOS:NM_017947.4(0.44,0.04,87%), (0.24,0.52,83%), (0.78,0.07,67%)	0.61 (1.2e-24),-0.92 (3.2e-06),0.78 (9.9e-08),0.61 (1.2e-24),-0.09 (0.47);0.61 (1.2e-24),-0.92 (3.2e-06),0.78 (9.9e-08),0.61 (1.2e-24),-0.09 (0.47);0.61 (1.2e-24),-0.92 (3.2e-06),0.78 (9.9e-08),0.61 (1.2e-24),-0.09 (0.47);0.61 (1.2e-24),-0.92 (3.2e-06),0.78 (9.9e-08),0.61 (1.2e-24),-0.09 (0.47);0.61 (1.2e-24),-0.92 (3.2e-06),0.78 (9.9e-08),0.61 (1.2e-24),-0.09 (0.47)	-0.4 (1.7e-10),-0.11 (0.73),-0.12 (0.59),-0.4 (1.7e-10),-0.2 (0.13);-0.4 (1.7e-10),-0.11 (0.73),-0.12 (0.59),-0.4 (1.7e-10),-0.2 (0.13);-0.4 (1.7e-10),-0.11 (0.73),-0.12 (0.59),-0.4 (1.7e-10),-0.2 (0.13);-0.4 (1.7e-10),-0.11 (0.73),-0.12 (0.59),-0.4 (1.7e-10),-0.2 (0.13);-0.4 (1.7e-10),-0.11 (0.73),-0.12 (0.59),-0.4 (1.7e-10),-0.2 (0.13)	0.34 (1.0e-10),-0.61 (1.6e-05),-0.08 (0.54),0.34 (1.0e-10),-0.99 (1.4e-51);0.34 (1.0e-10),-0.61 (1.6e-05),-0.08 (0.54),0.34 (1.0e-10),-0.99 (1.4e-51);0.34 (1.0e-10),-0.61 (1.6e-05),-0.08 (0.54),0.34 (1.0e-10),-0.99 (1.4e-51);0.34 (1.0e-10),-0.61 (1.6e-05),-0.08 (0.54),0.34 (1.0e-10),-0.99 (1.4e-51);0.34 (1.0e-10),-0.61 (1.6e-05),-0.08 (0.54),0.34 (1.0e-10),-0.99 (1.4e-51)	0.8 (7.2e-54),0.2 (0.18),0.52 (3.8e-06),0.8 (7.2e-54),-0.18 (7.4e-03);0.8 (7.2e-54),0.2 (0.18),0.52 (3.8e-06),0.8 (7.2e-54),-0.18 (7.4e-03);0.8 (7.2e-54),0.2 (0.18),0.52 (3.8e-06),0.8 (7.2e-54),-0.18 (7.4e-03);0.8 (7.2e-54),0.2 (0.18),0.52 (3.8e-06),0.8 (7.2e-54),-0.18 (7.4e-03);0.8 (7.2e-54),0.2 (0.18),0.52 (3.8e-06),0.8 (7.2e-54),-0.18 (7.4e-03)
10	73646969	73648617	chr10:73647697	Exon	73647532	rs3812629	0.9871	1.014	0.6417	0.3405	0.481792	No	0	0	0	0	165	-0.19 (0.79)	-1.04 (1.7e-02)	-0.8 (2.1e-04)	-0.83 (1.2e-04)																																	DNAJC9-AS1:NR_038373.1(0.79,0,87%), (0.87,0,83%), (0.63,0.21,67%);DNAJC9-AS1:NR_038373.1(0.79,0,87%), (0.87,0,83%), (0.63,0.21,67%);DNAJC9-AS1:NR_038373.1(0.79,0,87%), (0.87,0,83%), (0.63,0.21,67%)	DNAJC9-AS1:NR_038373.1(0.79,0,87%), (0.87,0,83%), (0.63,0.21,67%);DNAJC9-AS1:NR_038373.1(0.79,0,87%), (0.87,0,83%), (0.63,0.21,67%);DNAJC9-AS1:NR_038373.1(0.79,0,87%), (0.87,0,83%), (0.63,0.21,67%)	SNORA11F:NR_145776.1(-0.34,0.15,85%), (-0.28,0.47,79%), (-0.77,0.08,67%);SNORA11F:NR_145776.1(-0.34,0.15,85%), (-0.28,0.47,79%), (-0.77,0.08,67%);SNORA11F:NR_145776.1(-0.34,0.15,85%), (-0.28,0.47,79%), (-0.77,0.08,67%)	SYNPO2L:NM_024875.5(0.17,0.54,77%), (0.11,0.82,79%), (0.67,0.3,47%);SYNPO2L:NM_024875.5(0.17,0.54,77%), (0.11,0.82,79%), (0.67,0.3,47%);SYNPO2L:NM_024875.5(0.17,0.54,77%), (0.11,0.82,79%), (0.67,0.3,47%)	SYNPO2L:NM_024875.5(0.17,0.54,77%), (0.11,0.82,79%), (0.67,0.3,47%);SYNPO2L:NM_024875.5(0.17,0.54,77%), (0.11,0.82,79%), (0.67,0.3,47%);SYNPO2L:NM_024875.5(0.17,0.54,77%), (0.11,0.82,79%), (0.67,0.3,47%)	-1.52 (4.3e-03),-1.52 (4.3e-03),1.6 (6.0e-04),NA,NA;-1.52 (4.3e-03),-1.52 (4.3e-03),1.6 (6.0e-04),NA,NA;-1.52 (4.3e-03),-1.52 (4.3e-03),1.6 (6.0e-04),NA,NA	-1.01 (0.10),-1.01 (0.10),1.23 (1.9e-02),NA,NA;-1.01 (0.10),-1.01 (0.10),1.23 (1.9e-02),NA,NA;-1.01 (0.10),-1.01 (0.10),1.23 (1.9e-02),NA,NA	0.11 (0.64),0.11 (0.64),0.77 (0.18),NA,NA;0.11 (0.64),0.11 (0.64),0.77 (0.18),NA,NA;0.11 (0.64),0.11 (0.64),0.77 (0.18),NA,NA	0.98 (1.5e-06),0.98 (1.5e-06),-0.23 (0.72),NA,NA;0.98 (1.5e-06),0.98 (1.5e-06),-0.23 (0.72),NA,NA;0.98 (1.5e-06),0.98 (1.5e-06),-0.23 (0.72),NA,NA
1	66562668	66565495	chr1:66563712;chr1:66564471	Intron;Intron	66562798	rs3795530	1.017	1.007	0.4298	0.5425	0.481926	Yes	0	0	0	0	914;1673	-0.03 (0.99);-0.88 (0.63)	-2.29 (0.26);-2.15 (0.11)	1.31 (2.5e-08);2.08 (9.2e-14)	-0.5 (8.1e-02);0.22 (0.59)																																	SGIP1:NM_001376535.1(0.86,0,85%), (0.63,0.02,83%), (0.44,0.46,60%);SGIP1:NM_001376556.1(0.82,0,87%), (0.55,0.06,83%), (0.7,0.12,67%);SGIP1:NM_001376535.1(0.86,0,85%), (0.63,0.02,83%), (0.44,0.46,60%);SGIP1:NM_001376556.1(0.82,0,87%), (0.55,0.06,83%), (0.7,0.12,67%)	SGIP1:NM_001376556.1(0.86,0,85%), (0.71,0,83%), (0.42,0.48,60%);SGIP1:NM_001376556.1(0.82,0,87%), (0.55,0.06,83%), (0.7,0.12,67%);SGIP1:NM_001376556.1(0.86,0,85%), (0.71,0,83%), (0.42,0.48,60%);SGIP1:NM_001376556.1(0.82,0,87%), (0.55,0.06,83%), (0.7,0.12,67%)	INSL5:NM_005478.6(0.85,0.17,13%), (NA,NA,NA%), (0.85,0.22,33%);SGIP1:NM_001376535.1(0.82,0,87%), (0.45,0.16,83%), (0.7,0.12,67%);INSL5:NM_005478.6(0.85,0.17,13%), (NA,NA,NA%), (0.85,0.22,33%);SGIP1:NM_001376535.1(0.82,0,87%), (0.45,0.16,83%), (0.7,0.12,67%)	SGIP1:NM_001376556.1(0.86,0,85%), (0.71,0,83%), (0.42,0.48,60%);SGIP1:NM_001376556.1(0.82,0,87%), (0.55,0.06,83%), (0.7,0.12,67%);SGIP1:NM_001376556.1(0.86,0,85%), (0.71,0,83%), (0.42,0.48,60%);SGIP1:NM_001376556.1(0.82,0,87%), (0.55,0.06,83%), (0.7,0.12,67%)	MIR3117:NR_036060.1(0.09,0.97,8%), (0.09,0.98,10%), (NA,NA,NA%);MIR3117:NR_036060.1(0.26,0.9,8%), (0.26,0.93,10%), (NA,NA,NA%);MIR3117:NR_036060.1(0.09,0.97,8%), (0.09,0.98,10%), (NA,NA,NA%);MIR3117:NR_036060.1(0.26,0.9,8%), (0.26,0.93,10%), (NA,NA,NA%)	-0.58 (0.57),-0.58 (0.57),NA,-0.58 (0.57),NA;-0.58 (0.57),-0.58 (0.57),-0.58 (0.57),-0.58 (0.57),NA;-0.58 (0.57),-0.58 (0.57),NA,-0.58 (0.57),NA;-0.58 (0.57),-0.58 (0.57),-0.58 (0.57),-0.58 (0.57),NA	-0.47 (0.72),-0.47 (0.72),NA,-0.47 (0.72),NA;-0.47 (0.72),-0.47 (0.72),-0.47 (0.72),-0.47 (0.72),NA;-0.47 (0.72),-0.47 (0.72),NA,-0.47 (0.72),NA;-0.47 (0.72),-0.47 (0.72),-0.47 (0.72),-0.47 (0.72),NA	0.62 (2.4e-08),0.62 (2.4e-08),NA,0.62 (2.4e-08),NA;0.62 (2.4e-08),0.62 (2.4e-08),0.62 (2.4e-08),0.62 (2.4e-08),NA;0.62 (2.4e-08),0.62 (2.4e-08),NA,0.62 (2.4e-08),NA;0.62 (2.4e-08),0.62 (2.4e-08),0.62 (2.4e-08),0.62 (2.4e-08),NA	-0.24 (4.7e-02),-0.24 (4.7e-02),NA,-0.24 (4.7e-02),NA;-0.24 (4.7e-02),-0.24 (4.7e-02),-0.24 (4.7e-02),-0.24 (4.7e-02),NA;-0.24 (4.7e-02),-0.24 (4.7e-02),NA,-0.24 (4.7e-02),NA;-0.24 (4.7e-02),-0.24 (4.7e-02),-0.24 (4.7e-02),-0.24 (4.7e-02),NA
6	109441121	109441221	chr6:109441171;chr6:109441171;chr6:109441171	Gene TSS Bid;Gene TSS Bid;Gene TSS Bid	109441129	rs1048197	1.008	1.031	0.8424	0.1528	0.48214	Yes	0	0	0	0	42;42;42	NA;NA;NA	NA;NA;NA	NA;NA;NA	NA;NA;NA
1	17231783	17234824	chr1:17232570;chr1:17233239;chr1:17233854	Intron;Intron;Intron	17234477	rs11203339	1.019	0.9946	0.3561	0.6147	0.482169	No	0	0	0	0	-1907;-1238;-623	-1.02 (1.7e-03);-0.1 (0.84);0.0 (1.00)	-0.32 (0.37);-0.26 (0.45);-0.75 (8.0e-03)	2.1 (2.0e-27);1.67 (5.3e-29);1.65 (4.0e-10)	-0.81 (5.5e-04);-0.74 (1.5e-05);-0.74 (2.2e-02)																																	LINC02783:NR_148993.1(0.84,0,85%), (0.8,0,79%), (0.92,0.01,67%);LINC02783:NR_148993.1(0.81,0,85%), (0.78,0,79%), (0.78,0.06,67%);LINC02783:NR_148993.1(0.6,0,85%), (0.68,0.01,79%), (-0.15,0.83,67%);LINC02783:NR_148993.1(0.84,0,85%), (0.8,0,79%), (0.92,0.01,67%);LINC02783:NR_148993.1(0.81,0,85%), (0.78,0,79%), (0.78,0.06,67%);LINC02783:NR_148993.1(0.6,0,85%), (0.68,0.01,79%), (-0.15,0.83,67%);LINC02783:NR_148993.1(0.84,0,85%), (0.8,0,79%), (0.92,0.01,67%);LINC02783:NR_148993.1(0.81,0,85%), (0.78,0,79%), (0.78,0.06,67%);LINC02783:NR_148993.1(0.6,0,85%), (0.68,0.01,79%), (-0.15,0.83,67%);LINC02783:NR_148993.1(0.84,0,85%), (0.8,0,79%), (0.92,0.01,67%);LINC02783:NR_148993.1(0.81,0,85%), (0.78,0,79%), (0.78,0.06,67%);LINC02783:NR_148993.1(0.6,0,85%), (0.68,0.01,79%), (-0.15,0.83,67%)	LINC02783:NR_148993.1(0.84,0,85%), (0.8,0,79%), (0.92,0.01,67%);LINC02783:NR_148993.1(0.81,0,85%), (0.78,0,79%), (0.78,0.06,67%);PADI1:NM_013358.3(0.46,0.03,87%), (0.71,0,83%), (-0.13,0.86,67%);LINC02783:NR_148993.1(0.84,0,85%), (0.8,0,79%), (0.92,0.01,67%);LINC02783:NR_148993.1(0.81,0,85%), (0.78,0,79%), (0.78,0.06,67%);PADI1:NM_013358.3(0.46,0.03,87%), (0.71,0,83%), (-0.13,0.86,67%);LINC02783:NR_148993.1(0.84,0,85%), (0.8,0,79%), (0.92,0.01,67%);LINC02783:NR_148993.1(0.81,0,85%), (0.78,0,79%), (0.78,0.06,67%);PADI1:NM_013358.3(0.46,0.03,87%), (0.71,0,83%), (-0.13,0.86,67%);LINC02783:NR_148993.1(0.84,0,85%), (0.8,0,79%), (0.92,0.01,67%);LINC02783:NR_148993.1(0.81,0,85%), (0.78,0,79%), (0.78,0.06,67%);PADI1:NM_013358.3(0.46,0.03,87%), (0.71,0,83%), (-0.13,0.86,67%)	SDHB:NM_001407361.1(0.28,0.24,85%), (0.33,0.36,79%), (0.93,0.01,67%);CROCCP3:NR_023386.1(-0.48,0.02,87%), (-0.1,0.83,83%), (0.97,0,67%);MIR3972:NR_039768.1(0.34,0.46,31%), (0.61,0.39,24%), (-0.51,0.61,33%);SDHB:NM_001407361.1(0.28,0.24,85%), (0.33,0.36,79%), (0.93,0.01,67%);CROCCP3:NR_023386.1(-0.48,0.02,87%), (-0.1,0.83,83%), (0.97,0,67%);MIR3972:NR_039768.1(0.34,0.46,31%), (0.61,0.39,24%), (-0.51,0.61,33%);SDHB:NM_001407361.1(0.28,0.24,85%), (0.33,0.36,79%), (0.93,0.01,67%);CROCCP3:NR_023386.1(-0.48,0.02,87%), (-0.1,0.83,83%), (0.97,0,67%);MIR3972:NR_039768.1(0.34,0.46,31%), (0.61,0.39,24%), (-0.51,0.61,33%);SDHB:NM_001407361.1(0.28,0.24,85%), (0.33,0.36,79%), (0.93,0.01,67%);CROCCP3:NR_023386.1(-0.48,0.02,87%), (-0.1,0.83,83%), (0.97,0,67%);MIR3972:NR_039768.1(0.34,0.46,31%), (0.61,0.39,24%), (-0.51,0.61,33%)	PADI3:NM_016233.2(0.69,0,85%), (0.62,0.03,79%), (0.93,0.01,67%);PADI3:NM_016233.2(0.69,0,87%), (0.49,0.11,83%), (0.91,0.01,67%);PADI3:NM_016233.2(0.32,0.16,87%), (0.17,0.69,83%), (-0.17,0.81,67%);PADI3:NM_016233.2(0.69,0,85%), (0.62,0.03,79%), (0.93,0.01,67%);PADI3:NM_016233.2(0.69,0,87%), (0.49,0.11,83%), (0.91,0.01,67%);PADI3:NM_016233.2(0.32,0.16,87%), (0.17,0.69,83%), (-0.17,0.81,67%);PADI3:NM_016233.2(0.69,0,85%), (0.62,0.03,79%), (0.93,0.01,67%);PADI3:NM_016233.2(0.69,0,87%), (0.49,0.11,83%), (0.91,0.01,67%);PADI3:NM_016233.2(0.32,0.16,87%), (0.17,0.69,83%), (-0.17,0.81,67%);PADI3:NM_016233.2(0.69,0,85%), (0.62,0.03,79%), (0.93,0.01,67%);PADI3:NM_016233.2(0.69,0,87%), (0.49,0.11,83%), (0.91,0.01,67%);PADI3:NM_016233.2(0.32,0.16,87%), (0.17,0.69,83%), (-0.17,0.81,67%)	PADI1:NM_013358.3(0.69,0,85%), (0.79,0,79%), (0.9,0.01,67%);PADI1:NM_013358.3(0.74,0,87%), (0.73,0,83%), (0.95,0,67%);PADI1:NM_013358.3(0.46,0.03,87%), (0.71,0,83%), (-0.13,0.86,67%);PADI1:NM_013358.3(0.69,0,85%), (0.79,0,79%), (0.9,0.01,67%);PADI1:NM_013358.3(0.74,0,87%), (0.73,0,83%), (0.95,0,67%);PADI1:NM_013358.3(0.46,0.03,87%), (0.71,0,83%), (-0.13,0.86,67%);PADI1:NM_013358.3(0.69,0,85%), (0.79,0,79%), (0.9,0.01,67%);PADI1:NM_013358.3(0.74,0,87%), (0.73,0,83%), (0.95,0,67%);PADI1:NM_013358.3(0.46,0.03,87%), (0.71,0,83%), (-0.13,0.86,67%);PADI1:NM_013358.3(0.69,0,85%), (0.79,0,79%), (0.9,0.01,67%);PADI1:NM_013358.3(0.74,0,87%), (0.73,0,83%), (0.95,0,67%);PADI1:NM_013358.3(0.46,0.03,87%), (0.71,0,83%), (-0.13,0.86,67%)	-2.29 (2.8e-08),-2.29 (2.8e-08),-0.32 (1.4e-03),-1.27 (2.1e-10),-1.3 (2.9e-26);-2.29 (2.8e-08),-2.29 (2.8e-08),-0.16 (0.51),-1.27 (2.1e-10),-1.3 (2.9e-26);-2.29 (2.8e-08),-1.3 (2.9e-26),NA,-1.27 (2.1e-10),-1.3 (2.9e-26);-2.29 (2.8e-08),-2.29 (2.8e-08),-0.32 (1.4e-03),-1.27 (2.1e-10),-1.3 (2.9e-26);-2.29 (2.8e-08),-2.29 (2.8e-08),-0.16 (0.51),-1.27 (2.1e-10),-1.3 (2.9e-26);-2.29 (2.8e-08),-1.3 (2.9e-26),NA,-1.27 (2.1e-10),-1.3 (2.9e-26);-2.29 (2.8e-08),-2.29 (2.8e-08),-0.32 (1.4e-03),-1.27 (2.1e-10),-1.3 (2.9e-26);-2.29 (2.8e-08),-2.29 (2.8e-08),-0.16 (0.51),-1.27 (2.1e-10),-1.3 (2.9e-26);-2.29 (2.8e-08),-1.3 (2.9e-26),NA,-1.27 (2.1e-10),-1.3 (2.9e-26);-2.29 (2.8e-08),-2.29 (2.8e-08),-0.32 (1.4e-03),-1.27 (2.1e-10),-1.3 (2.9e-26);-2.29 (2.8e-08),-2.29 (2.8e-08),-0.16 (0.51),-1.27 (2.1e-10),-1.3 (2.9e-26);-2.29 (2.8e-08),-1.3 (2.9e-26),NA,-1.27 (2.1e-10),-1.3 (2.9e-26)	-0.79 (0.10),-0.79 (0.10),0.06 (0.70),0.3 (0.23),0.5 (1.6e-04);-0.79 (0.10),-0.79 (0.10),-0.35 (0.16),0.3 (0.23),0.5 (1.6e-04);-0.79 (0.10),0.5 (1.6e-04),NA,0.3 (0.23),0.5 (1.6e-04);-0.79 (0.10),-0.79 (0.10),0.06 (0.70),0.3 (0.23),0.5 (1.6e-04);-0.79 (0.10),-0.79 (0.10),-0.35 (0.16),0.3 (0.23),0.5 (1.6e-04);-0.79 (0.10),0.5 (1.6e-04),NA,0.3 (0.23),0.5 (1.6e-04);-0.79 (0.10),-0.79 (0.10),0.06 (0.70),0.3 (0.23),0.5 (1.6e-04);-0.79 (0.10),-0.79 (0.10),-0.35 (0.16),0.3 (0.23),0.5 (1.6e-04);-0.79 (0.10),0.5 (1.6e-04),NA,0.3 (0.23),0.5 (1.6e-04);-0.79 (0.10),-0.79 (0.10),0.06 (0.70),0.3 (0.23),0.5 (1.6e-04);-0.79 (0.10),-0.79 (0.10),-0.35 (0.16),0.3 (0.23),0.5 (1.6e-04);-0.79 (0.10),0.5 (1.6e-04),NA,0.3 (0.23),0.5 (1.6e-04)	1.36 (3.4e-07),1.36 (3.4e-07),-0.07 (0.38),0.98 (1.8e-06),2.04 (7.8e-41);1.36 (3.4e-07),1.36 (3.4e-07),-0.89 (2.9e-26),0.98 (1.8e-06),2.04 (7.8e-41);1.36 (3.4e-07),2.04 (7.8e-41),NA,0.98 (1.8e-06),2.04 (7.8e-41);1.36 (3.4e-07),1.36 (3.4e-07),-0.07 (0.38),0.98 (1.8e-06),2.04 (7.8e-41);1.36 (3.4e-07),1.36 (3.4e-07),-0.89 (2.9e-26),0.98 (1.8e-06),2.04 (7.8e-41);1.36 (3.4e-07),2.04 (7.8e-41),NA,0.98 (1.8e-06),2.04 (7.8e-41);1.36 (3.4e-07),1.36 (3.4e-07),-0.07 (0.38),0.98 (1.8e-06),2.04 (7.8e-41);1.36 (3.4e-07),1.36 (3.4e-07),-0.89 (2.9e-26),0.98 (1.8e-06),2.04 (7.8e-41);1.36 (3.4e-07),2.04 (7.8e-41),NA,0.98 (1.8e-06),2.04 (7.8e-41);1.36 (3.4e-07),1.36 (3.4e-07),-0.07 (0.38),0.98 (1.8e-06),2.04 (7.8e-41);1.36 (3.4e-07),1.36 (3.4e-07),-0.89 (2.9e-26),0.98 (1.8e-06),2.04 (7.8e-41);1.36 (3.4e-07),2.04 (7.8e-41),NA,0.98 (1.8e-06),2.04 (7.8e-41)	-0.55 (7.1e-02),-0.55 (7.1e-02),-0.08 (0.28),-1.64 (3.4e-12),-0.74 (4.0e-05);-0.55 (7.1e-02),-0.55 (7.1e-02),-0.35 (2.8e-05),-1.64 (3.4e-12),-0.74 (4.0e-05);-0.55 (7.1e-02),-0.74 (4.0e-05),NA,-1.64 (3.4e-12),-0.74 (4.0e-05);-0.55 (7.1e-02),-0.55 (7.1e-02),-0.08 (0.28),-1.64 (3.4e-12),-0.74 (4.0e-05);-0.55 (7.1e-02),-0.55 (7.1e-02),-0.35 (2.8e-05),-1.64 (3.4e-12),-0.74 (4.0e-05);-0.55 (7.1e-02),-0.74 (4.0e-05),NA,-1.64 (3.4e-12),-0.74 (4.0e-05);-0.55 (7.1e-02),-0.55 (7.1e-02),-0.08 (0.28),-1.64 (3.4e-12),-0.74 (4.0e-05);-0.55 (7.1e-02),-0.55 (7.1e-02),-0.35 (2.8e-05),-1.64 (3.4e-12),-0.74 (4.0e-05);-0.55 (7.1e-02),-0.74 (4.0e-05),NA,-1.64 (3.4e-12),-0.74 (4.0e-05);-0.55 (7.1e-02),-0.55 (7.1e-02),-0.08 (0.28),-1.64 (3.4e-12),-0.74 (4.0e-05);-0.55 (7.1e-02),-0.55 (7.1e-02),-0.35 (2.8e-05),-1.64 (3.4e-12),-0.74 (4.0e-05);-0.55 (7.1e-02),-0.74 (4.0e-05),NA,-1.64 (3.4e-12),-0.74 (4.0e-05)
6	33028708	33030526	chr6:33029599	Intergenic	33028823	rs13215763	1.034	0.9888	0.3892	0.5824	0.482254	No	0	0	0	0	776	0.39 (0.18)	-0.9 (2.9e-04)	NA	NA																																	HLA-DPA1:NM_001242524.2(0.98,0,41%), (0.19,0.81,34%), (0.92,0.08,40%);HLA-DPA1:NM_001242524.2(0.98,0,41%), (0.19,0.81,34%), (0.92,0.08,40%);HLA-DPA1:NM_001242524.2(0.98,0,41%), (0.19,0.81,34%), (0.92,0.08,40%);HLA-DPA1:NM_001242524.2(0.98,0,41%), (0.19,0.81,34%), (0.92,0.08,40%);HLA-DPA1:NM_001242524.2(0.98,0,41%), (0.19,0.81,34%), (0.92,0.08,40%);HLA-DPA1:NM_001242524.2(0.98,0,41%), (0.19,0.81,34%), (0.92,0.08,40%)	TSBP1:NM_006781.5(-0.16,0.74,33%), (0.8,0.09,31%), (-0.23,0.88,27%);TSBP1:NM_006781.5(-0.16,0.74,33%), (0.8,0.09,31%), (-0.23,0.88,27%);TSBP1:NM_006781.5(-0.16,0.74,33%), (0.8,0.09,31%), (-0.23,0.88,27%);TSBP1:NM_006781.5(-0.16,0.74,33%), (0.8,0.09,31%), (-0.23,0.88,27%);TSBP1:NM_006781.5(-0.16,0.74,33%), (0.8,0.09,31%), (-0.23,0.88,27%);TSBP1:NM_006781.5(-0.16,0.74,33%), (0.8,0.09,31%), (-0.23,0.88,27%)	WDR46:NM_005452.6(-0.74,0.01,41%), (0.49,0.41,34%), (-0.98,0.02,40%);WDR46:NM_005452.6(-0.74,0.01,41%), (0.49,0.41,34%), (-0.98,0.02,40%);WDR46:NM_005452.6(-0.74,0.01,41%), (0.49,0.41,34%), (-0.98,0.02,40%);WDR46:NM_005452.6(-0.74,0.01,41%), (0.49,0.41,34%), (-0.98,0.02,40%);WDR46:NM_005452.6(-0.74,0.01,41%), (0.49,0.41,34%), (-0.98,0.02,40%);WDR46:NM_005452.6(-0.74,0.01,41%), (0.49,0.41,34%), (-0.98,0.02,40%)	HLA-DOA:NM_002119.4(0.98,0,21%), (NA,NA,NA%), (0.77,0.25,40%);HLA-DOA:NM_002119.4(0.98,0,21%), (NA,NA,NA%), (0.77,0.25,40%);HLA-DOA:NM_002119.4(0.98,0,21%), (NA,NA,NA%), (0.77,0.25,40%);HLA-DOA:NM_002119.4(0.98,0,21%), (NA,NA,NA%), (0.77,0.25,40%);HLA-DOA:NM_002119.4(0.98,0,21%), (NA,NA,NA%), (0.77,0.25,40%);HLA-DOA:NM_002119.4(0.98,0,21%), (NA,NA,NA%), (0.77,0.25,40%)	HLA-DOA:NM_002119.4(0.98,0,21%), (NA,NA,NA%), (0.77,0.25,40%);HLA-DOA:NM_002119.4(0.98,0,21%), (NA,NA,NA%), (0.77,0.25,40%);HLA-DOA:NM_002119.4(0.98,0,21%), (NA,NA,NA%), (0.77,0.25,40%);HLA-DOA:NM_002119.4(0.98,0,21%), (NA,NA,NA%), (0.77,0.25,40%);HLA-DOA:NM_002119.4(0.98,0,21%), (NA,NA,NA%), (0.77,0.25,40%);HLA-DOA:NM_002119.4(0.98,0,21%), (NA,NA,NA%), (0.77,0.25,40%)	0.09 (0.69),NA,-0.96 (6.4e-06),0.69 (3.1e-02),0.69 (3.1e-02);0.09 (0.69),NA,-0.96 (6.4e-06),0.69 (3.1e-02),0.69 (3.1e-02);0.09 (0.69),NA,-0.96 (6.4e-06),0.69 (3.1e-02),0.69 (3.1e-02);0.09 (0.69),NA,-0.96 (6.4e-06),0.69 (3.1e-02),0.69 (3.1e-02);0.09 (0.69),NA,-0.96 (6.4e-06),0.69 (3.1e-02),0.69 (3.1e-02);0.09 (0.69),NA,-0.96 (6.4e-06),0.69 (3.1e-02),0.69 (3.1e-02)	-1.14 (7.9e-10),NA,0.12 (0.71),-0.49 (0.22),-0.49 (0.22);-1.14 (7.9e-10),NA,0.12 (0.71),-0.49 (0.22),-0.49 (0.22);-1.14 (7.9e-10),NA,0.12 (0.71),-0.49 (0.22),-0.49 (0.22);-1.14 (7.9e-10),NA,0.12 (0.71),-0.49 (0.22),-0.49 (0.22);-1.14 (7.9e-10),NA,0.12 (0.71),-0.49 (0.22),-0.49 (0.22);-1.14 (7.9e-10),NA,0.12 (0.71),-0.49 (0.22),-0.49 (0.22)	NA,NA,-0.7 (3.1e-16),NA,NA;NA,NA,-0.7 (3.1e-16),NA,NA;NA,NA,-0.7 (3.1e-16),NA,NA;NA,NA,-0.7 (3.1e-16),NA,NA;NA,NA,-0.7 (3.1e-16),NA,NA;NA,NA,-0.7 (3.1e-16),NA,NA	NA,NA,-0.59 (4.7e-12),NA,NA;NA,NA,-0.59 (4.7e-12),NA,NA;NA,NA,-0.59 (4.7e-12),NA,NA;NA,NA,-0.59 (4.7e-12),NA,NA;NA,NA,-0.59 (4.7e-12),NA,NA;NA,NA,-0.59 (4.7e-12),NA,NA
15	41402446	41402546	chr15:1541402496;chr15:1541402496	Gene TSS Bid;Gene TSS Bid	41402545	rs3743038	1.01	1.01	0.6264	0.3559	0.482564	Yes	0	0	0	0	1499999951;1499999951	NA;NA	NA;NA	NA;NA	NA;NA
1	183163633	183165998	chr1:183164569	Intergenic	183165584	rs10911269	1.008	1.011	0.6804	0.3051	0.482571	Yes	0	0	0	0	-1015	0.92 (3.7e-04)	-0.89 (8.2e-04)	0.53 (1.1e-02)	-0.08 (0.77)																																	RNASEL:NM_021133.4(-0.7,0,87%), (-0.68,0.01,83%), (0.04,0.96,67%);RNASEL:NM_021133.4(-0.7,0,87%), (-0.68,0.01,83%), (0.04,0.96,67%)	RNASEL:NM_021133.4(-0.7,0,87%), (-0.68,0.01,83%), (0.04,0.96,67%);RNASEL:NM_021133.4(-0.7,0,87%), (-0.68,0.01,83%), (0.04,0.96,67%)	NCF2:NM_000433.4(-0.05,0.87,87%), (0.48,0.12,83%), (0.95,0,67%);NCF2:NM_000433.4(-0.05,0.87,87%), (0.48,0.12,83%), (0.95,0,67%)	LAMC2:NM_005562.3(-0.35,0.12,87%), (0.66,0.01,83%), (0.4,0.48,67%);LAMC2:NM_005562.3(-0.35,0.12,87%), (0.66,0.01,83%), (0.4,0.48,67%)	LAMC1:NM_002293.4(0.68,0,87%), (0.45,0.15,83%), (0.51,0.33,67%);LAMC1:NM_002293.4(0.68,0,87%), (0.45,0.15,83%), (0.51,0.33,67%)	0.26 (0.13),0.26 (0.13),1.16 (6.6e-08),0.54 (2.8e-21),-0.52 (7.6e-12);0.26 (0.13),0.26 (0.13),1.16 (6.6e-08),0.54 (2.8e-21),-0.52 (7.6e-12)	-0.13 (0.60),-0.13 (0.60),-0.62 (1.3e-02),0.02 (0.88),-0.25 (3.1e-03);-0.13 (0.60),-0.13 (0.60),-0.62 (1.3e-02),0.02 (0.88),-0.25 (3.1e-03)	-0.85 (1.0e-03),-0.85 (1.0e-03),-1.58 (4.5e-08),0.01 (0.92),0.35 (2.1e-11);-0.85 (1.0e-03),-0.85 (1.0e-03),-1.58 (4.5e-08),0.01 (0.92),0.35 (2.1e-11)	0.37 (0.15),0.37 (0.15),-0.65 (2.2e-02),-0.54 (1.5e-08),0.33 (5.4e-10);0.37 (0.15),0.37 (0.15),-0.65 (2.2e-02),-0.54 (1.5e-08),0.33 (5.4e-10)
10	59708692	59710097	chr10:59708871	LIET Gene TSS Intron	59709780	rs1171614	0.983	0.9911	0.4863	0.4891	0.482654	Yes	0	0	0	0	-909	-0.97 (1.4e-05)	-1.13 (3.3e-07)	NA	NA																																	ANK3:NM_001149.4(0.91,0,36%), (0.95,0.23,14%), (0.49,0.38,67%);ANK3:NM_001149.4(0.91,0,36%), (0.95,0.23,14%), (0.49,0.38,67%)	FAM133CP:NR_027508.1(-0.83,0.01,28%), (1,0.03,14%), (-0.01,1,47%);FAM133CP:NR_027508.1(-0.83,0.01,28%), (1,0.03,14%), (-0.01,1,47%)	CCDC6:NM_005436.5(0.29,0.5,36%), (0.87,0.37,14%), (-0.76,0.09,67%);CCDC6:NM_005436.5(0.29,0.5,36%), (0.87,0.37,14%), (-0.76,0.09,67%)	SLC16A9:NM_194298.3(0.9,0,36%), (0.42,0.79,14%), (0.06,0.94,67%);SLC16A9:NM_194298.3(0.9,0,36%), (0.42,0.79,14%), (0.06,0.94,67%)	MRLN:NM_001304731.2(0.47,0.21,36%), (0.85,0.4,14%), (-0.56,0.29,67%);MRLN:NM_001304731.2(0.47,0.21,36%), (0.85,0.4,14%), (-0.56,0.29,67%)	0.34 (8.4e-06),3.6 (8.2e-03),0.13 (0.12),-0.23 (7.6e-03),-0.06 (0.96);0.34 (8.4e-06),3.6 (8.2e-03),0.13 (0.12),-0.23 (7.6e-03),-0.06 (0.96)	-0.17 (5.1e-02),3.1 (None),-0.18 (4.3e-02),-0.18 (7.9e-02),0.11 (0.94);-0.17 (5.1e-02),3.1 (None),-0.18 (4.3e-02),-0.18 (7.9e-02),0.11 (0.94)	0.38 (0.15),-0.2 (0.71),-0.49 (6.2e-15),0.02 (0.98),NA;0.38 (0.15),-0.2 (0.71),-0.49 (6.2e-15),0.02 (0.98),NA	0.29 (0.29),0.96 (3.9e-02),0.31 (5.3e-07),1.31 (2.2e-02),NA;0.29 (0.29),0.96 (3.9e-02),0.31 (5.3e-07),1.31 (2.2e-02),NA
16	3979114	3980973	chr16:3980797	Intron	3980657	rs79783035	0.9448	1.007	0.2047	0.7674	0.482658	No	0	0	0	0	140	0.3 (None)	-5.49 (None)	1.21 (1.3e-07)	-0.86 (9.2e-04)																																	LINC02861:NR_120311.1(0.78,0,49%), (0.55,0.18,52%), (-0.08,0.96,27%)	IL32:NM_001012636.2(-0.37,0.27,49%), (-0.75,0.02,52%), (0.83,0.38,27%)	CLUAP1:NM_015041.3(-0.23,0.53,49%), (-0.32,0.54,52%), (1,0.02,27%)	LINC02861:NR_120311.1(0.78,0,49%), (0.55,0.18,52%), (-0.08,0.96,27%)	ADCY9:NM_001116.4(0.26,0.46,49%), (-0.04,0.96,52%), (-0.86,0.34,27%)	2.42 (6.5e-03),1.51 (7.6e-03),0.4 (3.0e-05),2.42 (6.5e-03),0.58 (6.3e-16)	1.82 (8.0e-02),0.31 (0.72),-0.1 (0.47),1.82 (8.0e-02),1.06 (1.0e-49)	2.01 (7.5e-24),-1.77 (7.3e-06),-1.23 (3.6e-44),2.01 (7.5e-24),-0.44 (4.6e-20)	-0.33 (0.18),-3.55 (3.4e-14),-0.07 (0.49),-0.33 (0.18),-0.63 (4.0e-40)
1	63919179	63920047	chr1:63919889	Intron	63919265	rs17125809	1.054	0.9976	0.09125	0.8883	0.482738	No	0	0	0	0	624	NA	NA	1.84 (1.2e-06)	0.22 (0.69)																																	ROR1:NM_001083592.2(0.67,0,64%), (0.25,0.54,72%), (0.26,0.87,27%)	ROR1-AS1:NR_110665.1(0.61,0.24,21%), (0.61,0.39,24%), (NA,NA,NA%)	CACHD1:NM_001293274.2(-0.27,0.36,64%), (0.03,0.96,72%), (1,0.04,27%)	ROR1:NM_001083592.2(0.67,0,64%), (0.25,0.54,72%), (0.26,0.87,27%)	ROR1-AS1:NR_110666.1(0.64,0.17,23%), (0.57,0.51,21%), (-0.53,0.81,20%)	-0.23 (1.8e-02),NA,1.4 (7.5e-89),-0.23 (1.8e-02),NA	1.55 (1.7e-72),NA,-0.73 (1.0e-22),1.55 (1.7e-72),NA	-0.81 (3.3e-68),NA,0.06 (0.63),-0.81 (3.3e-68),NA	-0.6 (8.5e-38),NA,0.75 (2.6e-15),-0.6 (8.5e-38),NA
17	7713830	7714250	chr17:7713980	Intergenic	7713891	rs12943024	1.03	0.99	0.3904	0.5819	0.482748	No	0	0	0	0	89	-1.21 (0.10)	-0.25 (0.76)	-2.28 (4.3e-12)	-0.74 (3.0e-02)																																	NAA38:NM_001330111.2(0.86,0,82%), (0.88,0,76%), (0.84,0.03,67%)	NAA38:NM_001330111.2(0.86,0,82%), (0.88,0,76%), (0.84,0.03,67%)	RNF227:NM_001358699.2(0.33,0.16,82%), (0.28,0.48,76%), (0.88,0.02,67%)	DNAH2:NM_001303270.2(-0.21,0.43,79%), (0.56,0.07,76%), (-0.35,0.58,60%)	EFNB3:NM_001406.4(0.51,0.02,82%), (0.7,0.01,76%), (0.39,0.49,67%)	-0.82 (1.8e-04),-0.82 (1.8e-04),-0.83 (2.1e-03),-0.33 (5.7e-02),NA	-1.02 (9.2e-06),-1.02 (9.2e-06),-0.55 (8.6e-02),-0.22 (0.30),NA	-0.87 (4.3e-19),-0.87 (4.3e-19),-1.07 (2.2e-11),-0.43 (0.13),-1.64 (2.1e-14)	-0.64 (4.5e-11),-0.64 (4.5e-11),-0.21 (0.20),-0.39 (0.17),-0.37 (8.3e-02)
9	33082943	33083387	chr9:33083159	Intergenic	33083268	rs77071754	0.9909	0.9765	0.7945	0.1984	0.482864	Yes	0	0	0	0	-109	1.55 (2.8e-04)	-0.96 (4.1e-02)	NA	NA																																	AQP7:NM_001170.3(0.85,0,62%), (0.28,0.59,48%), (0.79,0.05,67%)	UBE2R2:NM_017811.4(-0.18,0.53,69%), (0.8,0,59%), (-0.75,0.08,67%)	MIR6851:NR_106910.1(-0.69,0,62%), (0.14,0.81,52%), (-0.89,0.02,60%)	SMU1:NM_018225.3(-0.4,0.11,69%), (0.53,0.14,59%), (0.08,0.91,67%)	B4GALT1:NM_001378497.1(-0.19,0.53,69%), (0.12,0.82,59%), (0.04,0.96,67%)	0.07 (0.80),-0.57 (1.6e-17),NA,0.72 (5.8e-17),0.98 (5.0e-58)	-0.85 (4.5e-04),-0.08 (0.40),NA,-0.06 (0.68),-0.49 (4.2e-14)	NA,-0.37 (2.3e-12),-0.21 (0.78),0.11 (9.4e-02),-0.28 (2.1e-09)	NA,0.1 (6.4e-02),-0.12 (0.87),0.14 (2.7e-02),-0.14 (3.0e-03)
3	159881288	159882887	chr3:159881974	Intron	159881401	rs33051	1.023	0.9957	0.2793	0.6919	0.482931	No	0	0	0	0	573	0.56 (5.6e-02)	-1.09 (4.3e-05)	1.22 (0.12)	0.93 (0.27)																																	IQCJ-SCHIP1-AS1:NR_121669.1(0.62,0.01,64%), (0.67,0.01,83%), (NA,NA,NA%)	IFT80:NM_001190242.2(0.43,0.04,87%), (0.68,0.01,83%), (0.55,0.3,67%)	PPM1L:NM_139245.4(0.18,0.49,87%), (0.49,0.11,83%), (0.78,0.07,67%)	SCHIP1:NM_001394294.1(0.24,0.32,87%), (0.51,0.09,83%), (0.6,0.25,67%)	SCHIP1:NM_001394294.1(0.24,0.32,87%), (0.51,0.09,83%), (0.6,0.25,67%)	NA,0.69 (2.4e-17),0.94 (2.8e-42),1.62 (3.6e-58),1.62 (3.6e-58)	NA,-0.2 (4.0e-02),-0.86 (1.8e-33),-0.67 (1.8e-09),-0.67 (1.8e-09)	2.68 (1.5e-02),0.01 (0.92),0.48 (0.16),1.72 (0.0e+00),1.72 (0.0e+00)	0.56 (0.68),0.7 (8.0e-28),0.26 (0.48),0.06 (0.23),0.06 (0.23)
3	194160596	194161895	chr3:194161380	LIET Gene TSS Intergenic	194161726	rs7652270	0.9706	1.003	0.1808	0.7925	0.482972	No	0	0	0	0	-346	-0.3 (0.23)	-1.06 (7.7e-08)	NA	NA																																	FAM43A:NM_153690.5(0.94,0,28%), (NA,NA,NA%), (0.92,0.01,67%);FAM43A:NM_153690.5(0.94,0,28%), (NA,NA,NA%), (0.92,0.01,67%);FAM43A:NM_153690.5(0.94,0,28%), (NA,NA,NA%), (0.92,0.01,67%)	NA(NA,NA,NA%), (NA,NA,NA%), (NA,NA,NA%);NA(NA,NA,NA%), (NA,NA,NA%), (NA,NA,NA%);NA(NA,NA,NA%), (NA,NA,NA%), (NA,NA,NA%)	XXYLT1-AS2:NR_102710.1(0.54,0.21,28%), (NA,NA,NA%), (0.97,0,67%);XXYLT1-AS2:NR_102710.1(0.54,0.21,28%), (NA,NA,NA%), (0.97,0,67%);XXYLT1-AS2:NR_102710.1(0.54,0.21,28%), (NA,NA,NA%), (0.97,0,67%)	HES1:NM_005524.4(-0.15,0.79,28%), (NA,NA,NA%), (-0.74,0.1,67%);HES1:NM_005524.4(-0.15,0.79,28%), (NA,NA,NA%), (-0.74,0.1,67%);HES1:NM_005524.4(-0.15,0.79,28%), (NA,NA,NA%), (-0.74,0.1,67%)	HES1:NM_005524.4(-0.15,0.79,28%), (NA,NA,NA%), (-0.74,0.1,67%);HES1:NM_005524.4(-0.15,0.79,28%), (NA,NA,NA%), (-0.74,0.1,67%);HES1:NM_005524.4(-0.15,0.79,28%), (NA,NA,NA%), (-0.74,0.1,67%)	-0.81 (2.9e-02),NA,0.09 (0.72),1.06 (1.3e-07),1.06 (1.3e-07);-0.81 (2.9e-02),NA,0.09 (0.72),1.06 (1.3e-07),1.06 (1.3e-07);-0.81 (2.9e-02),NA,0.09 (0.72),1.06 (1.3e-07),1.06 (1.3e-07)	-0.41 (0.40),NA,-0.82 (6.5e-05),-0.16 (0.61),-0.16 (0.61);-0.41 (0.40),NA,-0.82 (6.5e-05),-0.16 (0.61),-0.16 (0.61);-0.41 (0.40),NA,-0.82 (6.5e-05),-0.16 (0.61),-0.16 (0.61)	2.56 (5.0e-07),NA,1.01 (2.0e-04),3.75 (4.9e-70),3.75 (4.9e-70);2.56 (5.0e-07),NA,1.01 (2.0e-04),3.75 (4.9e-70),3.75 (4.9e-70);2.56 (5.0e-07),NA,1.01 (2.0e-04),3.75 (4.9e-70),3.75 (4.9e-70)	-1.41 (3.9e-02),NA,-0.7 (2.1e-02),-0.34 (0.24),-0.34 (0.24);-1.41 (3.9e-02),NA,-0.7 (2.1e-02),-0.34 (0.24),-0.34 (0.24);-1.41 (3.9e-02),NA,-0.7 (2.1e-02),-0.34 (0.24),-0.34 (0.24)
10	13949009	13950076	chr10:13949862	Intron	13949330	rs12781616	1.05	1.002	0.08183	0.8991	0.483206	Yes	0	0	0	0	532	NA	NA	1.5 (6.7e-04)	-0.42 (0.47)																																	FRMD4A:NR_134578.2(0.68,0,62%), (0.68,0.01,83%), (NA,NA,NA%);FRMD4A:NR_134578.2(0.68,0,62%), (0.68,0.01,83%), (NA,NA,NA%)	FRMD4A:NR_134578.2(0.68,0,62%), (0.68,0.01,83%), (NA,NA,NA%);FRMD4A:NR_134578.2(0.68,0,62%), (0.68,0.01,83%), (NA,NA,NA%)	NA(NA,NA,NA%), (NA,NA,NA%), (NA,NA,NA%);NA(NA,NA,NA%), (NA,NA,NA%), (NA,NA,NA%)	FRMD4A:NM_001318337.2(0.63,0.01,62%), (0.63,0.02,83%), (NA,NA,NA%);FRMD4A:NM_001318337.2(0.63,0.01,62%), (0.63,0.02,83%), (NA,NA,NA%)	FRMD4A:NR_134578.2(0.68,0,62%), (0.68,0.01,83%), (NA,NA,NA%);FRMD4A:NR_134578.2(0.68,0,62%), (0.68,0.01,83%), (NA,NA,NA%)	-0.51 (7.4e-11),-0.51 (7.4e-11),NA,-0.51 (7.4e-11),-0.51 (7.4e-11);-0.51 (7.4e-11),-0.51 (7.4e-11),NA,-0.51 (7.4e-11),-0.51 (7.4e-11)	-0.36 (1.9e-05),-0.36 (1.9e-05),NA,-0.36 (1.9e-05),-0.36 (1.9e-05);-0.36 (1.9e-05),-0.36 (1.9e-05),NA,-0.36 (1.9e-05),-0.36 (1.9e-05)	-0.83 (1.4e-62),-0.83 (1.4e-62),NA,-0.83 (1.4e-62),-0.83 (1.4e-62);-0.83 (1.4e-62),-0.83 (1.4e-62),NA,-0.83 (1.4e-62),-0.83 (1.4e-62)	-0.61 (8.6e-34),-0.61 (8.6e-34),NA,-0.61 (8.6e-34),-0.61 (8.6e-34);-0.61 (8.6e-34),-0.61 (8.6e-34),NA,-0.61 (8.6e-34),-0.61 (8.6e-34)
2	101149340	101151323	chr2:101149549	LIET Gene TSS Intron	101150427	rs79969890	0.9825	1.025	0.698	0.2895	0.483349	No	0	0	0	0	-878	-0.51 (0.11)	-1.21 (1.1e-05)	-0.44 (0.30)	0.13 (0.80)																																	CREG2:NM_153836.4(0.72,0,67%), (0.39,0.38,55%), (0.67,0.17,67%)	SNORD89:NR_003070.1(0.61,0,77%), (0.74,0.01,69%), (-0.66,0.18,67%)	RPL31:NM_001099693.2(-0.41,0.07,85%), (0.04,0.94,79%), (-0.91,0.01,67%)	TBC1D8:NM_001102426.3(0.52,0.01,85%), (0.2,0.63,79%), (0.02,0.98,67%)	TBC1D8-AS1:NR_135594.1(0.31,0.2,82%), (0.66,0.02,76%), (-0.1,0.9,67%)	-0.88 (2.0e-08),-0.38 (0.48),-0.05 (0.76),-0.07 (0.26),0.76 (0.26)	-0.09 (0.70),1.6 (8.9e-04),-0.2 (0.19),0.08 (0.32),-0.72 (0.39)	NA,-0.71 (0.18),0.1 (0.31),0.85 (5.2e-55),-0.23 (0.59)	NA,-0.27 (0.63),0.4 (3.8e-06),0.03 (0.62),-0.35 (0.40)
1	152327949	152330542	chr1:152329015	Intron	152328343	rs11590450	0.9565	1.009	0.2905	0.6813	0.483424	No	0	0	0	0	672	1.2 (0.71)	-5.81 (None)	1.75 (5.6e-15)	0.24 (0.43)																																	C2CD4D:NM_001136003.2(-0.93,0,54%), (-0.43,0.29,59%), (-0.92,0.25,27%);C2CD4D:NM_001136003.2(-0.93,0,54%), (-0.43,0.29,59%), (-0.92,0.25,27%)	MIR554:NR_030280.1(0.83,0,72%), (0.57,0.04,83%), (-0.5,0.71,27%);MIR554:NR_030280.1(0.83,0,72%), (0.57,0.04,83%), (-0.5,0.71,27%)	C2CD4D-AS1:NR_024237.2(-0.7,0,72%), (0.22,0.58,83%), (-0.97,0.15,27%);C2CD4D-AS1:NR_024237.2(-0.7,0,72%), (0.22,0.58,83%), (-0.97,0.15,27%)	FLG:NM_002016.2(0.63,0,72%), (0.47,0.12,83%), (-0.41,0.77,27%);FLG:NM_002016.2(0.63,0,72%), (0.47,0.12,83%), (-0.41,0.77,27%)	FLG2:NM_001014342.3(0.17,0.83,18%), (-0.51,0.57,21%), (NA,NA,NA%);FLG2:NM_001014342.3(0.17,0.83,18%), (-0.51,0.57,21%), (NA,NA,NA%)	-0.64 (1.9e-02),-0.34 (0.73),-0.4 (1.8e-03),-1.66 (8.8e-02),NA;-0.64 (1.9e-02),-0.34 (0.73),-0.4 (1.8e-03),-1.66 (8.8e-02),NA	-0.62 (3.8e-02),-0.84 (0.43),-0.95 (2.6e-14),0.49 (0.71),NA;-0.62 (3.8e-02),-0.84 (0.43),-0.95 (2.6e-14),0.49 (0.71),NA	-1.84 (5.2e-03),1.98 (5.9e-13),-1.43 (4.0e-22),1.57 (7.1e-28),NA;-1.84 (5.2e-03),1.98 (5.9e-13),-1.43 (4.0e-22),1.57 (7.1e-28),NA	-0.32 (0.63),-0.1 (0.79),-0.73 (4.3e-07),-1.22 (2.2e-13),NA;-0.32 (0.63),-0.1 (0.79),-0.73 (4.3e-07),-1.22 (2.2e-13),NA
13	30795496	30797876	chr13:30796454	Intergenic	30797846	rs4769891	1.028	0.9975	0.1635	0.8116	0.484024	No	0	0	0	0	-1392	-0.52 (7.0e-02)	-1.04 (3.4e-05)	1.25 (1.2e-06)	0.89 (1.1e-03)																																	ALOX5AP:NM_001629.4(0.8,0,87%), (0.8,0,83%), (0.76,0.09,67%);ALOX5AP:NM_001629.4(0.8,0,87%), (0.8,0,83%), (0.76,0.09,67%);ALOX5AP:NM_001629.4(0.8,0,87%), (0.8,0,83%), (0.76,0.09,67%)	ALOX5AP:NM_001629.4(0.8,0,87%), (0.8,0,83%), (0.76,0.09,67%);ALOX5AP:NM_001629.4(0.8,0,87%), (0.8,0,83%), (0.76,0.09,67%);ALOX5AP:NM_001629.4(0.8,0,87%), (0.8,0,83%), (0.76,0.09,67%)	LINC00398:NR_047012.1(0.57,0.01,77%), (0.46,0.22,69%), (0.93,0.01,67%);LINC00398:NR_047012.1(0.57,0.01,77%), (0.46,0.22,69%), (0.93,0.01,67%);LINC00398:NR_047012.1(0.57,0.01,77%), (0.46,0.22,69%), (0.93,0.01,67%)	LINC00398:NR_047012.1(0.57,0.01,77%), (0.46,0.22,69%), (0.93,0.01,67%);LINC00398:NR_047012.1(0.57,0.01,77%), (0.46,0.22,69%), (0.93,0.01,67%);LINC00398:NR_047012.1(0.57,0.01,77%), (0.46,0.22,69%), (0.93,0.01,67%)	LINC00398:NR_047012.1(0.57,0.01,77%), (0.46,0.22,69%), (0.93,0.01,67%);LINC00398:NR_047012.1(0.57,0.01,77%), (0.46,0.22,69%), (0.93,0.01,67%);LINC00398:NR_047012.1(0.57,0.01,77%), (0.46,0.22,69%), (0.93,0.01,67%)	1.04 (4.8e-02),1.04 (4.8e-02),-0.26 (0.80),-0.26 (0.80),-0.26 (0.80);1.04 (4.8e-02),1.04 (4.8e-02),-0.26 (0.80),-0.26 (0.80),-0.26 (0.80);1.04 (4.8e-02),1.04 (4.8e-02),-0.26 (0.80),-0.26 (0.80),-0.26 (0.80)	-0.08 (0.93),-0.08 (0.93),-0.71 (0.54),-0.71 (0.54),-0.71 (0.54);-0.08 (0.93),-0.08 (0.93),-0.71 (0.54),-0.71 (0.54),-0.71 (0.54);-0.08 (0.93),-0.08 (0.93),-0.71 (0.54),-0.71 (0.54),-0.71 (0.54)	0.73 (1.9e-02),0.73 (1.9e-02),1.0 (0.14),1.0 (0.14),1.0 (0.14);0.73 (1.9e-02),0.73 (1.9e-02),1.0 (0.14),1.0 (0.14),1.0 (0.14);0.73 (1.9e-02),0.73 (1.9e-02),1.0 (0.14),1.0 (0.14),1.0 (0.14)	0.34 (0.32),0.34 (0.32),-0.83 (0.28),-0.83 (0.28),-0.83 (0.28);0.34 (0.32),0.34 (0.32),-0.83 (0.28),-0.83 (0.28),-0.83 (0.28);0.34 (0.32),0.34 (0.32),-0.83 (0.28),-0.83 (0.28),-0.83 (0.28)
10	114246422	114247547	chr10:114247125	Intron	114246526	rs7070659	1.025	0.9934	0.3402	0.6329	0.484107	No	0	0	0	0	599	0.76 (9.2e-04)	-0.94 (2.0e-05)	NA	NA																																	VWA2:NM_001272046.2(0.94,0,49%), (0.99,0,31%), (0.4,0.5,67%)	VWA2:NM_001272046.2(0.94,0,49%), (0.99,0,31%), (0.4,0.5,67%)	PLEKHS1:NM_182601.2(0.72,0,49%), (0.58,0.33,31%), (0.9,0.02,67%)	VWA2:NM_001320804.1(0.94,0,49%), (0.99,0,31%), (0.41,0.49,67%)	TDRD1:NM_198795.2(0.8,0.01,33%), (0.71,0.74,10%), (0.06,0.94,67%)	-0.5 (2.9e-06),-0.5 (2.9e-06),1.48 (3.0e-90),-0.5 (2.9e-06),0.6 (0.44)	-0.04 (0.82),-0.04 (0.82),-0.73 (2.4e-20),-0.04 (0.82),-0.27 (0.80)	NA,NA,-0.12 (0.82),NA,NA	NA,NA,-0.32 (0.51),NA,NA
20	59830300	59832065	chr20:59831222	Intron	59830804	rs6027144	0.9973	0.9838	0.8901	0.1094	0.484492	Yes	0	0	0	0	418	0.9 (2.9e-05)	-0.44 (5.9e-02)	NA	NA																																	CDH26:NM_177980.4(0.98,0,64%), (0.47,0.29,52%), (0.77,0.07,67%);CDH26:NM_177980.4(0.98,0,64%), (0.47,0.29,52%), (0.77,0.07,67%);CDH26:NM_177980.4(0.98,0,64%), (0.47,0.29,52%), (0.77,0.07,67%);CDH26:NM_177980.4(0.98,0,64%), (0.47,0.29,52%), (0.77,0.07,67%)	FAM217B:NM_001190826.2(0.39,0.13,64%), (-0.82,0.01,52%), (-0.77,0.07,67%);FAM217B:NM_001190826.2(0.39,0.13,64%), (-0.82,0.01,52%), (-0.77,0.07,67%);FAM217B:NM_001190826.2(0.39,0.13,64%), (-0.82,0.01,52%), (-0.77,0.07,67%);FAM217B:NM_001190826.2(0.39,0.13,64%), (-0.82,0.01,52%), (-0.77,0.07,67%)	PHACTR3:NM_183244.2(0.84,0,54%), (0.8,0.05,38%), (0.85,0.03,67%);PHACTR3:NM_183244.2(0.84,0,54%), (0.8,0.05,38%), (0.85,0.03,67%);PHACTR3:NM_183244.2(0.84,0,54%), (0.8,0.05,38%), (0.85,0.03,67%);PHACTR3:NM_183244.2(0.84,0,54%), (0.8,0.05,38%), (0.85,0.03,67%)	SYCP2:NM_014258.4(-0.27,0.34,64%), (0.43,0.34,52%), (-0.11,0.88,67%);SYCP2:NM_014258.4(-0.27,0.34,64%), (0.43,0.34,52%), (-0.11,0.88,67%);SYCP2:NM_014258.4(-0.27,0.34,64%), (0.43,0.34,52%), (-0.11,0.88,67%);SYCP2:NM_014258.4(-0.27,0.34,64%), (0.43,0.34,52%), (-0.11,0.88,67%)	PHACTR3:NM_183244.2(0.84,0,54%), (0.8,0.05,38%), (0.85,0.03,67%);PHACTR3:NM_183244.2(0.84,0,54%), (0.8,0.05,38%), (0.85,0.03,67%);PHACTR3:NM_183244.2(0.84,0,54%), (0.8,0.05,38%), (0.85,0.03,67%);PHACTR3:NM_183244.2(0.84,0,54%), (0.8,0.05,38%), (0.85,0.03,67%)	1.6 (1.8e-64),-0.43 (1.7e-03),1.99 (2.4e-31),0.83 (0.11),1.99 (2.4e-31);1.6 (1.8e-64),-0.43 (1.7e-03),1.99 (2.4e-31),0.83 (0.11),1.99 (2.4e-31);1.6 (1.8e-64),-0.43 (1.7e-03),1.99 (2.4e-31),0.83 (0.11),1.99 (2.4e-31);1.6 (1.8e-64),-0.43 (1.7e-03),1.99 (2.4e-31),0.83 (0.11),1.99 (2.4e-31)	-0.38 (5.2e-04),-0.7 (6.1e-07),0.17 (0.52),0.4 (0.58),0.17 (0.52);-0.38 (5.2e-04),-0.7 (6.1e-07),0.17 (0.52),0.4 (0.58),0.17 (0.52);-0.38 (5.2e-04),-0.7 (6.1e-07),0.17 (0.52),0.4 (0.58),0.17 (0.52);-0.38 (5.2e-04),-0.7 (6.1e-07),0.17 (0.52),0.4 (0.58),0.17 (0.52)	-0.13 (0.78),-0.9 (1.7e-35),NA,-0.5 (0.15),NA;-0.13 (0.78),-0.9 (1.7e-35),NA,-0.5 (0.15),NA;-0.13 (0.78),-0.9 (1.7e-35),NA,-0.5 (0.15),NA;-0.13 (0.78),-0.9 (1.7e-35),NA,-0.5 (0.15),NA	0.41 (0.32),-0.31 (1.9e-05),NA,0.77 (1.5e-02),NA;0.41 (0.32),-0.31 (1.9e-05),NA,0.77 (1.5e-02),NA;0.41 (0.32),-0.31 (1.9e-05),NA,0.77 (1.5e-02),NA;0.41 (0.32),-0.31 (1.9e-05),NA,0.77 (1.5e-02),NA
8	60653084	60654498	chr8:60653581	Intergenic	60654096	rs657718	0.9841	0.9938	0.4219	0.554	0.484726	Yes	0	0	0	0	-515	-1.23 (7.4e-04)	-0.77 (3.7e-02)	-0.99 (9.6e-04)	-0.39 (0.25)																																	CLVS1:NM_173519.3(0.57,0.01,77%), (0.19,0.69,69%), (-0.01,0.99,67%)	RAB2A:NM_001242644.1(-0.14,0.63,85%), (-0.48,0.13,79%), (0.1,0.88,67%)	CHD7:NM_017780.4(0.26,0.29,85%), (-0.15,0.74,79%), (0.46,0.41,67%)	CHD7:NM_017780.4(0.26,0.29,85%), (-0.15,0.74,79%), (0.46,0.41,67%)	RAB2A:NM_001242644.1(-0.14,0.63,85%), (-0.48,0.13,79%), (0.1,0.88,67%)	0.29 (0.57),-0.05 (0.56),-0.24 (3.9e-04),-0.24 (3.9e-04),-0.05 (0.56)	-0.66 (0.21),-0.28 (3.2e-04),0.12 (0.14),0.12 (0.14),-0.28 (3.2e-04)	NA,-0.29 (9.4e-07),-0.36 (7.1e-10),-0.36 (7.1e-10),-0.29 (9.4e-07)	NA,0.33 (1.9e-08),0.54 (2.3e-21),0.54 (2.3e-21),0.33 (1.9e-08)
6	14711226	14714078	chr6:14711475;chr6:14712175;chr6:14713097	Intergenic;Intergenic;Intergenic	14712262	rs764650	1.009	1.011	0.6695	0.3181	0.484801	Yes	0	0	0	0	-787;-87;835	-1.29 (0.29);-0.84 (0.84);0.8 (0.68)	-0.64 (0.58);-1.51 (None);-1.67 (0.26)	0.34 (0.52);0.8 (0.23);0.88 (7.2e-02)	-2.18 (7.6e-06);-2.49 (6.3e-04);-2.28 (2.8e-05)																																	MCUR1:NM_001031713.4(0.45,0.04,85%), (-0.08,0.88,79%), (0.61,0.22,67%);JARID2:NM_001267040.1(-0.28,0.3,72%), (-0.04,0.95,69%), (0,1,53%);RNF182:NM_001165034.2(0.35,0.15,79%), (-0.29,0.46,76%), (0.1,0.9,60%)	JARID2:NM_001267040.1(-0.01,0.98,85%), (0.25,0.53,79%), (0.5,0.36,67%);MCUR1:NM_001031713.4(0.06,0.85,72%), (-0.59,0.06,69%), (0.18,0.83,53%);MCUR1:NM_001031713.4(0.1,0.74,82%), (-0.57,0.06,76%), (-0.36,0.54,67%)	MCUR1:NM_001031713.4(0.45,0.04,85%), (-0.08,0.88,79%), (0.61,0.22,67%);CD83:NM_004233.4(0.19,0.52,72%), (-0.02,0.98,69%), (-0.49,0.46,53%);JARID2:NM_001267040.1(-0.3,0.21,82%), (-0.01,0.98,76%), (-0.46,0.41,67%)	LINC01108:NR_108096.1(0.04,0.91,59%), (0,1,76%), (NA,NA,NA%);LINC01108:NR_108096.1(-0.23,0.5,51%), (-0.27,0.56,66%), (NA,NA,NA%);LINC01108:NR_108096.1(-0.26,0.43,54%), (-0.3,0.48,69%), (NA,NA,NA%)	LINC01108:NR_108096.1(0.04,0.91,59%), (0,1,76%), (NA,NA,NA%);LINC01108:NR_108096.1(-0.23,0.5,51%), (-0.27,0.56,66%), (NA,NA,NA%);LINC01108:NR_108096.1(-0.26,0.43,54%), (-0.3,0.48,69%), (NA,NA,NA%)	-0.64 (5.0e-05),-0.26 (4.5e-05),-0.64 (5.0e-05),NA,NA;-0.26 (4.5e-05),-0.64 (5.0e-05),0.1 (0.70),NA,NA;1.94 (6.9e-02),-0.64 (5.0e-05),-0.26 (4.5e-05),NA,NA	-0.23 (0.26),0.15 (4.6e-02),-0.23 (0.26),NA,NA;0.15 (4.6e-02),-0.23 (0.26),-0.94 (6.5e-06),NA,NA;1.1 (None),-0.23 (0.26),0.15 (4.6e-02),NA,NA	-0.25 (2.3e-03),0.04 (0.43),-0.25 (2.3e-03),NA,NA;0.04 (0.43),-0.25 (2.3e-03),0.07 (0.68),NA,NA;-0.43 (5.5e-04),-0.25 (2.3e-03),0.04 (0.43),NA,NA	0.09 (0.28),-0.74 (5.3e-68),0.09 (0.28),NA,NA;-0.74 (5.3e-68),0.09 (0.28),-0.92 (1.6e-09),NA,NA;0.59 (6.1e-07),0.09 (0.28),-0.74 (5.3e-68),NA,NA
18	31206346	31207956	chr18:31207129	Intergenic	31206478	rs12604449	0.9761	1.006	0.3443	0.6302	0.485125	No	0	0	0	0	651	-0.06 (0.93)	-1.23 (7.5e-04)	NA	NA																																	DSG3:NM_001944.3(0.92,0,28%), (NA,NA,NA%), (0.9,0.01,67%);DSG3:NM_001944.3(0.92,0,28%), (NA,NA,NA%), (0.9,0.01,67%);DSG3:NM_001944.3(0.92,0,28%), (NA,NA,NA%), (0.9,0.01,67%)	NA(NA,NA,NA%), (NA,NA,NA%), (NA,NA,NA%);NA(NA,NA,NA%), (NA,NA,NA%), (NA,NA,NA%);NA(NA,NA,NA%), (NA,NA,NA%), (NA,NA,NA%)	DSC2:NM_004949.5(0.9,0,26%), (NA,NA,NA%), (0.9,0.01,67%);DSC2:NM_004949.5(0.9,0,26%), (NA,NA,NA%), (0.9,0.01,67%);DSC2:NM_004949.5(0.9,0,26%), (NA,NA,NA%), (0.9,0.01,67%)	DSC1:NM_004948.3(0.65,0.19,21%), (NA,NA,NA%), (0.65,0.25,53%);DSC1:NM_004948.3(0.65,0.19,21%), (NA,NA,NA%), (0.65,0.25,53%);DSC1:NM_004948.3(0.65,0.19,21%), (NA,NA,NA%), (0.65,0.25,53%)	DSCAS:NR_110785.1(0.91,0,28%), (NA,NA,NA%), (0.86,0.02,67%);DSCAS:NR_110785.1(0.91,0,28%), (NA,NA,NA%), (0.86,0.02,67%);DSCAS:NR_110785.1(0.91,0,28%), (NA,NA,NA%), (0.86,0.02,67%)	1.14 (5.1e-41),NA,0.31 (9.2e-04),NA,-0.37 (0.14);1.14 (5.1e-41),NA,0.31 (9.2e-04),NA,-0.37 (0.14);1.14 (5.1e-41),NA,0.31 (9.2e-04),NA,-0.37 (0.14)	-0.43 (3.6e-06),NA,-0.25 (1.4e-02),NA,-0.51 (6.3e-02);-0.43 (3.6e-06),NA,-0.25 (1.4e-02),NA,-0.51 (6.3e-02);-0.43 (3.6e-06),NA,-0.25 (1.4e-02),NA,-0.51 (6.3e-02)	-0.67 (0.35),NA,NA,NA,NA;-0.67 (0.35),NA,NA,NA,NA;-0.67 (0.35),NA,NA,NA,NA	0.18 (0.81),NA,NA,NA,NA;0.18 (0.81),NA,NA,NA,NA;0.18 (0.81),NA,NA,NA,NA
9	33416718	33419099	chr9:33418132	Intergenic	33417139	rs63077962	0.9909	1.01	0.6552	0.3323	0.485361	No	0	0	0	0	993	-0.25 (0.43)	-0.97 (3.7e-05)	NA	NA																																	AQP3:NM_004925.5(0.87,0,36%), (0.18,0.92,14%), (-0.47,0.38,67%);AQP3:NM_004925.5(0.87,0,36%), (0.18,0.92,14%), (-0.47,0.38,67%);AQP3:NM_004925.5(0.87,0,36%), (0.18,0.92,14%), (-0.47,0.38,67%)	AQP7:NM_001318157.2(0.81,0,36%), (0.95,0.21,14%), (0.83,0.03,67%);AQP7:NM_001318157.2(0.81,0,36%), (0.95,0.21,14%), (0.83,0.03,67%);AQP7:NM_001318157.2(0.81,0,36%), (0.95,0.21,14%), (0.83,0.03,67%)	AQP7:NM_001318157.2(0.81,0,36%), (0.95,0.21,14%), (0.83,0.03,67%);AQP7:NM_001318157.2(0.81,0,36%), (0.95,0.21,14%), (0.83,0.03,67%);AQP7:NM_001318157.2(0.81,0,36%), (0.95,0.21,14%), (0.83,0.03,67%)	AQP7:NM_001318157.2(0.81,0,36%), (0.95,0.21,14%), (0.83,0.03,67%);AQP7:NM_001318157.2(0.81,0,36%), (0.95,0.21,14%), (0.83,0.03,67%);AQP7:NM_001318157.2(0.81,0,36%), (0.95,0.21,14%), (0.83,0.03,67%)	AQP3:NM_004925.5(0.87,0,36%), (0.18,0.92,14%), (-0.47,0.38,67%);AQP3:NM_004925.5(0.87,0,36%), (0.18,0.92,14%), (-0.47,0.38,67%);AQP3:NM_004925.5(0.87,0,36%), (0.18,0.92,14%), (-0.47,0.38,67%)	-1.46 (5.0e-26),0.07 (0.80),0.07 (0.80),0.07 (0.80),-1.46 (5.0e-26);-1.46 (5.0e-26),0.07 (0.80),0.07 (0.80),0.07 (0.80),-1.46 (5.0e-26);-1.46 (5.0e-26),0.07 (0.80),0.07 (0.80),0.07 (0.80),-1.46 (5.0e-26)	-0.06 (0.79),-0.85 (4.5e-04),-0.85 (4.5e-04),-0.85 (4.5e-04),-0.06 (0.79);-0.06 (0.79),-0.85 (4.5e-04),-0.85 (4.5e-04),-0.85 (4.5e-04),-0.06 (0.79);-0.06 (0.79),-0.85 (4.5e-04),-0.85 (4.5e-04),-0.85 (4.5e-04),-0.06 (0.79)	-1.57 (7.2e-03),NA,NA,NA,-1.57 (7.2e-03);-1.57 (7.2e-03),NA,NA,NA,-1.57 (7.2e-03);-1.57 (7.2e-03),NA,NA,NA,-1.57 (7.2e-03)	-1.03 (7.6e-02),NA,NA,NA,-1.03 (7.6e-02);-1.03 (7.6e-02),NA,NA,NA,-1.03 (7.6e-02);-1.03 (7.6e-02),NA,NA,NA,-1.03 (7.6e-02)
7	95549603	95550937	chr7:95550283	Intergenic	95550201	rs12234734	1.02	1.006	0.3649	0.6106	0.485572	Yes	0	0	0	0	82	1.9 (4.2e-08)	-1.16 (2.8e-03)	NA	NA																																	PON3:NM_000940.3(0.81,0,69%), (0.8,0,59%), (0.72,0.11,67%)	PON3:NM_000940.3(0.81,0,69%), (0.8,0,59%), (0.72,0.11,67%)	PON2:NM_000305.3(0.64,0,69%), (0.61,0.08,59%), (0.74,0.1,67%)	PDK4:NM_002612.4(0.45,0.09,62%), (0.59,0.13,52%), (0.61,0.26,60%)	ASB4:NM_016116.3(0.62,0.01,69%), (0.42,0.3,59%), (0.61,0.22,67%)	0.41 (0.12),0.41 (0.12),0.25 (1.2e-02),1.51 (2.1e-11),1.15 (4.5e-04)	-0.74 (6.9e-03),-0.74 (6.9e-03),-0.43 (1.7e-05),-0.8 (2.2e-03),-0.19 (0.71)	0.13 (0.80),0.13 (0.80),-0.61 (8.8e-10),NA,0.47 (0.52)	1.23 (1.8e-03),1.23 (1.8e-03),0.71 (6.9e-14),NA,1.33 (4.2e-02)
6	30763504	30765540	chr6:30764445	Intergenic	30763553	rs9262176	1.028	0.9895	0.4141	0.5631	0.485853	No	0	0	0	0	892	0.15 (0.85)	-0.08 (0.89)	1.83 (3.5e-10)	-0.91 (1.1e-02)																																	LINC00243:NR_130726.1(0.47,0.03,87%), (0.66,0.01,83%), (0.08,0.92,67%);LINC00243:NR_130726.1(0.47,0.03,87%), (0.66,0.01,83%), (0.08,0.92,67%);LINC00243:NR_130726.1(0.47,0.03,87%), (0.66,0.01,83%), (0.08,0.92,67%);LINC00243:NR_130726.1(0.47,0.03,87%), (0.66,0.01,83%), (0.08,0.92,67%)	HCG20:NR_138037.1(0.42,0.05,87%), (0.7,0,83%), (0.29,0.65,67%);HCG20:NR_138037.1(0.42,0.05,87%), (0.7,0,83%), (0.29,0.65,67%);HCG20:NR_138037.1(0.42,0.05,87%), (0.7,0,83%), (0.29,0.65,67%);HCG20:NR_138037.1(0.42,0.05,87%), (0.7,0,83%), (0.29,0.65,67%)	TRIM40:NM_138700.4(-0.25,0.66,26%), (0.5,0.67,17%), (-0.94,0.11,33%);TRIM40:NM_138700.4(-0.25,0.66,26%), (0.5,0.67,17%), (-0.94,0.11,33%);TRIM40:NM_138700.4(-0.25,0.66,26%), (0.5,0.67,17%), (-0.94,0.11,33%);TRIM40:NM_138700.4(-0.25,0.66,26%), (0.5,0.67,17%), (-0.94,0.11,33%)	HCG20:NR_138037.1(0.42,0.05,87%), (0.7,0,83%), (0.29,0.65,67%);HCG20:NR_138037.1(0.42,0.05,87%), (0.7,0,83%), (0.29,0.65,67%);HCG20:NR_138037.1(0.42,0.05,87%), (0.7,0,83%), (0.29,0.65,67%);HCG20:NR_138037.1(0.42,0.05,87%), (0.7,0,83%), (0.29,0.65,67%)	IER3-AS1:NR_149095.1(-0.46,0.03,87%), (-0.49,0.12,83%), (-0.34,0.59,67%);IER3-AS1:NR_149095.1(-0.46,0.03,87%), (-0.49,0.12,83%), (-0.34,0.59,67%);IER3-AS1:NR_149095.1(-0.46,0.03,87%), (-0.49,0.12,83%), (-0.34,0.59,67%);IER3-AS1:NR_149095.1(-0.46,0.03,87%), (-0.49,0.12,83%), (-0.34,0.59,67%)	-0.47 (0.64),0.61 (0.26),NA,0.61 (0.26),-0.19 (0.54);-0.47 (0.64),0.61 (0.26),NA,0.61 (0.26),-0.19 (0.54);-0.47 (0.64),0.61 (0.26),NA,0.61 (0.26),-0.19 (0.54);-0.47 (0.64),0.61 (0.26),NA,0.61 (0.26),-0.19 (0.54)	-0.33 (0.80),-0.56 (0.40),NA,-0.56 (0.40),-0.7 (1.6e-02);-0.33 (0.80),-0.56 (0.40),NA,-0.56 (0.40),-0.7 (1.6e-02);-0.33 (0.80),-0.56 (0.40),NA,-0.56 (0.40),-0.7 (1.6e-02);-0.33 (0.80),-0.56 (0.40),NA,-0.56 (0.40),-0.7 (1.6e-02)	1.01 (4.9e-06),1.82 (3.2e-50),NA,1.82 (3.2e-50),0.21 (0.32);1.01 (4.9e-06),1.82 (3.2e-50),NA,1.82 (3.2e-50),0.21 (0.32);1.01 (4.9e-06),1.82 (3.2e-50),NA,1.82 (3.2e-50),0.21 (0.32);1.01 (4.9e-06),1.82 (3.2e-50),NA,1.82 (3.2e-50),0.21 (0.32)	-0.79 (1.4e-03),-1.0 (1.9e-12),NA,-1.0 (1.9e-12),-0.03 (0.91);-0.79 (1.4e-03),-1.0 (1.9e-12),NA,-1.0 (1.9e-12),-0.03 (0.91);-0.79 (1.4e-03),-1.0 (1.9e-12),NA,-1.0 (1.9e-12),-0.03 (0.91);-0.79 (1.4e-03),-1.0 (1.9e-12),NA,-1.0 (1.9e-12),-0.03 (0.91)
19	13778343	13781239	chr19:13778602	Exon	13778554	rs2277947	1.005	1.016	0.8309	0.1671	0.486202	Yes	0	0	0	0	48	-2.55 (0.38)	1.67 (0.51)	-0.82 (1.6e-02)	-1.6 (1.6e-06)																																	ZSWIM4:NM_023072.3(0.71,0,77%), (0.53,0.09,76%), (0.79,0.09,53%)	THSD8:NM_001386800.1(0.57,0.01,74%), (0.55,0.08,72%), (0.22,0.76,53%)	MIR6515:NR_106770.1(0.57,0.01,77%), (0.28,0.47,76%), (0.86,0.04,53%)	C19orf53:NM_014047.3(0.35,0.16,77%), (-0.19,0.67,76%), (0.55,0.34,53%)	C19orf53:NM_014047.3(0.35,0.16,77%), (-0.19,0.67,76%), (0.55,0.34,53%)	0.01 (0.93),NA,-0.43 (0.73),0.05 (0.92),0.05 (0.92)	-0.02 (0.87),NA,0.09 (None),0.03 (0.96),0.03 (0.96)	0.6 (8.3e-21),-1.09 (7.9e-02),-0.85 (4.4e-02),-0.76 (1.2e-10),-0.76 (1.2e-10)	-1.28 (4.1e-85),-0.17 (0.80),-1.15 (6.5e-03),-0.55 (2.6e-06),-0.55 (2.6e-06)
1	7985490	7987229	chr1:7985666	Intergenic	7986612	rs12727642	0.9552	0.9965	0.1474	0.8309	0.48669	Yes	0	0	0	0	-946	-2.98 (2.0e-04)	-0.46 (0.62)	0.54 (0.75)	-0.17 (None)																																	CAMTA1:NM_001349614.1(-0.64,0,67%), (-0.3,0.52,55%), (0.06,0.93,67%)	RERE:NM_001042682.2(-0.06,0.87,67%), (0.77,0.01,55%), (-0.36,0.55,67%)	ENO1:NM_001428.5(-0.42,0.1,67%), (-0.44,0.3,55%), (0.89,0.01,67%)	PARK7:NM_007262.5(-0.31,0.26,67%), (0.39,0.38,55%), (0.83,0.04,67%)	PARK7:NM_007262.5(-0.31,0.26,67%), (0.39,0.38,55%), (0.83,0.04,67%)	-0.18 (3.3e-02),-0.03 (0.75),-0.21 (1.1e-03),-0.12 (0.35),-0.12 (0.35)	-0.14 (0.18),-0.34 (4.4e-07),-0.14 (5.8e-02),-0.06 (0.72),-0.06 (0.72)	-0.26 (2.3e-05),0.08 (0.14),-0.01 (0.78),0.21 (5.6e-04),0.21 (5.6e-04)	0.2 (1.2e-03),-0.29 (4.8e-09),-0.38 (8.6e-19),-0.17 (7.5e-03),-0.17 (7.5e-03)
17	78532196	78533882	chr17:78532418	Intron	78532708	rs11651537	1.004	0.9857	0.8274	0.171	0.486851	No	0	0	0	0	-290	2.42 (1.6e-09)	0.96 (3.4e-02)	NA	NA																																	DNAH17:NM_173628.4(0.64,0.02,46%), (0.53,0.36,34%), (0.76,0.13,53%)	C17orf99:NM_001163075.2(0.68,0.04,33%), (0.97,0.07,17%), (0.75,0.13,53%)	SOCS3-DT:NR_110847.1(-0.04,0.93,46%), (-0.18,0.83,34%), (0.85,0.05,53%)	DNAH17:NM_173628.4(0.64,0.02,46%), (0.53,0.36,34%), (0.76,0.13,53%)	DNAH17-AS1:NR_102401.1(-0.12,0.8,33%), (-0.33,0.69,28%), (0.49,0.62,33%)	0.34 (3.4e-02),0.25 (0.60),0.67 (0.17),0.34 (3.4e-02),NA	0.55 (7.9e-04),-0.47 (0.38),-0.91 (9.7e-02),0.55 (7.9e-04),NA	-0.6 (0.13),NA,-0.97 (1.6e-02),-0.6 (0.13),-1.49 (2.9e-02)	-0.97 (1.4e-02),NA,-1.05 (9.7e-03),-0.97 (1.4e-02),-0.82 (0.23)
1	1359898	1360541	chr1:1360328	Intron	1360023	rs34876581	1.013	0.9917	0.5259	0.4572	0.486973	No	0	0	0	0	305	0.08 (0.90)	-0.15 (0.73)	-0.23 (0.32)	-0.78 (9.1e-05)																																	ACAP3:NM_030649.3(0.87,0,87%), (0.82,0,83%), (0.96,0,67%);ACAP3:NM_030649.3(0.87,0,87%), (0.82,0,83%), (0.96,0,67%)	MIB2:NM_001170689.2(0.84,0,87%), (0.87,0,83%), (0.95,0,67%);MIB2:NM_001170689.2(0.84,0,87%), (0.87,0,83%), (0.95,0,67%)	C1QTNF12:NM_001014980.3(0.77,0,87%), (0.78,0,83%), (0.98,0,67%);C1QTNF12:NM_001014980.3(0.77,0,87%), (0.78,0,83%), (0.98,0,67%)	MXRA8:NM_001282583.2(0.64,0.01,59%), (0.55,0.17,52%), (0.89,0.04,53%);MXRA8:NM_001282583.2(0.64,0.01,59%), (0.55,0.17,52%), (0.89,0.04,53%)	MXRA8:NM_001282583.2(0.64,0.01,59%), (0.55,0.17,52%), (0.89,0.04,53%);MXRA8:NM_001282583.2(0.64,0.01,59%), (0.55,0.17,52%), (0.89,0.04,53%)	-0.52 (2.0e-03),-0.7 (2.2e-03),0.44 (0.50),0.29 (0.86),0.29 (0.86);-0.52 (2.0e-03),-0.7 (2.2e-03),0.44 (0.50),0.29 (0.86),0.29 (0.86)	0.12 (0.63),0.16 (0.62),0.46 (0.56),-0.69 (None),-0.69 (None);0.12 (0.63),0.16 (0.62),0.46 (0.56),-0.69 (None),-0.69 (None)	-1.45 (1.7e-103),-0.28 (0.62),-0.75 (7.7e-03),-1.11 (6.0e-02),-1.11 (6.0e-02);-1.45 (1.7e-103),-0.28 (0.62),-0.75 (7.7e-03),-1.11 (6.0e-02),-1.11 (6.0e-02)	-1.12 (2.1e-62),-0.2 (0.73),-1.51 (8.1e-08),-0.64 (0.28),-0.64 (0.28);-1.12 (2.1e-62),-0.2 (0.73),-1.51 (8.1e-08),-0.64 (0.28),-0.64 (0.28)
8	128127095	128128549	chr8:128127861	Intergenic	128127392	rs78878903	1.036	1.006	0.2717	0.7044	0.486974	Yes	0	0	0	0	469	2.6 (2.8e-02)	0.29 (0.85)	1.48 (1.2e-04)	0.53 (0.26)																																	PVT1:NR_003367.3(0.79,0,87%), (0.3,0.41,83%), (0.64,0.19,67%);PVT1:NR_003367.3(0.79,0,87%), (0.3,0.41,83%), (0.64,0.19,67%)	MYC:NM_002467.6(0.73,0,87%), (0.5,0.1,83%), (0.41,0.47,67%);MYC:NM_002467.6(0.73,0,87%), (0.5,0.1,83%), (0.41,0.47,67%)	CASC8:NR_117100.1(-0.38,0.09,87%), (0.08,0.86,83%), (0.74,0.09,67%);CASC8:NR_117100.1(-0.38,0.09,87%), (0.08,0.86,83%), (0.74,0.09,67%)	MIR1208:NR_031613.1(-0.06,0.95,15%), (-0.06,0.97,21%), (NA,NA,NA%);MIR1208:NR_031613.1(-0.06,0.95,15%), (-0.06,0.97,21%), (NA,NA,NA%)	MIR1208:NR_031613.1(-0.06,0.95,15%), (-0.06,0.97,21%), (NA,NA,NA%);MIR1208:NR_031613.1(-0.06,0.95,15%), (-0.06,0.97,21%), (NA,NA,NA%)	0.22 (9.9e-05),-0.38 (5.1e-08),0.33 (0.20),NA,NA;0.22 (9.9e-05),-0.38 (5.1e-08),0.33 (0.20),NA,NA	0.21 (9.0e-04),-0.36 (7.3e-07),-1.05 (1.4e-05),NA,NA;0.21 (9.0e-04),-0.36 (7.3e-07),-1.05 (1.4e-05),NA,NA	-0.03 (0.50),0.95 (2.5e-91),0.06 (0.93),NA,NA;-0.03 (0.50),0.95 (2.5e-91),0.06 (0.93),NA,NA	-0.18 (1.5e-06),-0.7 (5.3e-47),0.43 (0.43),NA,NA;-0.18 (1.5e-06),-0.7 (5.3e-47),0.43 (0.43),NA,NA
7	12209929	12212036	chr7:12210619;chr7:12211574	LIET Gene TSS Intergenic;LIET Gene TSS Intergenic	12211559	rs73299040	0.9758	1.008	0.398	0.5804	0.487091	No	0	0	0	0	-940;15	-0.65 (1.9e-03);-0.63 (8.0e-03)	-0.76 (1.6e-04);-1.05 (1.7e-06)	-1.44 (8.3e-02);-0.96 (7.7e-08)	1.37 (6.0e-02);0.48 (1.0e-02)																																	TMEM106B:NM_018374.4(0.82,0,56%), (0.26,0.66,41%), (0.84,0.03,67%);TMEM106B:NM_018374.4(0.81,0,85%), (0.12,0.79,79%), (0.49,0.37,67%)	THSD7A:NM_015204.3(0.7,0,56%), (-0.52,0.29,41%), (0.77,0.07,67%);ARL4A:NM_005738.5(-0.35,0.14,85%), (-0.64,0.02,79%), (0.18,0.79,67%)	TMEM106B:NM_018374.4(0.82,0,56%), (0.26,0.66,41%), (0.84,0.03,67%);LOC102725191:NR_136262.1(0.81,0,64%), (-0.6,0.08,59%), (0.85,0.06,53%)	TMEM106B:NM_018374.4(0.82,0,56%), (0.26,0.66,41%), (0.84,0.03,67%);TMEM106B:NM_018374.4(0.81,0,85%), (0.12,0.79,79%), (0.49,0.37,67%)	TMEM106B:NM_018374.4(0.82,0,56%), (0.26,0.66,41%), (0.84,0.03,67%);TMEM106B:NM_018374.4(0.81,0,85%), (0.12,0.79,79%), (0.49,0.37,67%)	-0.17 (0.23),-0.13 (0.59),-0.17 (0.23),-0.17 (0.23),-0.17 (0.23);-0.17 (0.23),0.05 (0.77),-0.22 (0.23),-0.17 (0.23),-0.17 (0.23)	-0.31 (3.1e-02),-0.65 (2.4e-03),-0.31 (3.1e-02),-0.31 (3.1e-02),-0.31 (3.1e-02);-0.31 (3.1e-02),-0.65 (2.2e-06),-0.63 (3.9e-04),-0.31 (3.1e-02),-0.31 (3.1e-02)	-0.49 (2.6e-03),NA,-0.49 (2.6e-03),-0.49 (2.6e-03),-0.49 (2.6e-03);-0.49 (2.6e-03),0.11 (0.33),NA,-0.49 (2.6e-03),-0.49 (2.6e-03)	0.88 (6.5e-09),NA,0.88 (6.5e-09),0.88 (6.5e-09),0.88 (6.5e-09);0.88 (6.5e-09),0.95 (1.4e-21),NA,0.88 (6.5e-09),0.88 (6.5e-09)
1	16143219	16147355	chr1:16144068;chr1:16146442	Intron;Intron	16144505	rs12406250	1.011	0.99	0.6093	0.3781	0.487169	No	0	0	0	0	-437;1937	0.35 (0.58);-0.56 (0.15)	-0.73 (0.12);-0.66 (5.7e-02)	-0.13 (0.56);-0.45 (4.9e-04)	-1.07 (7.6e-10);-0.58 (5.1e-06)																																	CLCNKB:NM_000085.5(0.76,0,87%), (0.71,0,83%), (0.49,0.35,67%);RNU1-4:NR_004421.1(-0.84,0,87%), (0.44,0.16,83%), (-0.76,0.08,67%)	CTRC:NM_007272.3(-0.56,0.01,85%), (-0.84,0,79%), (0.11,0.88,67%);FHAD1:NM_001391957.1(-0.79,0,87%), (-0.69,0.01,83%), (-0.78,0.06,67%)	RSC1A1:NM_006511.3(-0.42,0.05,87%), (-0.16,0.7,83%), (-0.8,0.05,67%);LINC01783:NR_135764.1(0.6,0,87%), (-0.52,0.08,83%), (0.96,0,67%)	EPHA2:NM_004431.5(-0.16,0.54,87%), (-0.45,0.15,83%), (0.12,0.87,67%);EPHA2:NM_004431.5(0.21,0.4,87%), (-0.36,0.29,83%), (0.89,0.02,67%)	EPHA2:NM_004431.5(-0.16,0.54,87%), (-0.45,0.15,83%), (0.12,0.87,67%);EPHA2:NM_004431.5(0.21,0.4,87%), (-0.36,0.29,83%), (0.89,0.02,67%)	0.61 (0.52),1.52 (1.5e-08),-0.42 (0.17),-0.52 (8.8e-12),-0.52 (8.8e-12);0.15 (0.50),0.23 (1.4e-03),-0.58 (9.0e-02),-0.52 (8.8e-12),-0.52 (8.8e-12)	0.11 (0.94),-0.65 (5.3e-02),-0.26 (0.50),-0.25 (3.4e-03),-0.25 (3.4e-03);-0.29 (0.22),-0.32 (3.1e-05),-0.11 (0.83),-0.25 (3.4e-03),-0.25 (3.4e-03)	-0.88 (6.0e-04),0.01 (0.99),-0.21 (0.54),0.44 (1.0e-17),0.44 (1.0e-17);-0.21 (0.58),0.39 (9.4e-02),-0.09 (0.63),0.44 (1.0e-17),0.44 (1.0e-17)	-0.63 (1.5e-02),-1.16 (3.1e-02),0.2 (0.55),-0.75 (1.9e-47),-0.75 (1.9e-47);0.46 (0.18),-0.16 (0.54),-0.86 (2.7e-07),-0.75 (1.9e-47),-0.75 (1.9e-47)
17	66304019	66305556	chr17:66304946	Intron	66305245	rs17633401	0.9903	1.01	0.6376	0.3513	0.487199	No	0	0	0	0	-299	-1.42 (3.9e-03)	-0.73 (0.15)	1.25 (9.9e-05)	0.58 (0.12)																																	CEP112:NM_001199165.4(0.67,0,87%), (0.3,0.42,83%), (0.53,0.3,67%)	MIR634:NR_030364.1(0.04,0.91,69%), (-0.44,0.23,69%), (-0.07,0.94,47%)	PRKCA:NM_002737.3(0.59,0,87%), (-0.06,0.91,83%), (0.65,0.16,67%)	PRKCA:NM_002737.3(0.59,0,87%), (-0.06,0.91,83%), (0.65,0.16,67%)	APOH:NM_000042.3(-0.44,0.28,31%), (-0.31,0.69,31%), (-0.8,0.63,20%)	0.35 (3.7e-05),NA,-0.07 (0.27),-0.07 (0.27),NA	-0.31 (9.4e-04),NA,-0.1 (0.19),-0.1 (0.19),NA	-0.0 (0.97),NA,-0.31 (5.3e-16),-0.31 (5.3e-16),NA	0.46 (5.7e-16),NA,-0.57 (7.3e-50),-0.57 (7.3e-50),NA
16	28863075	28864188	chr16:28863518;chr16:28863842	LIET Gene TSS Intergenic;Gene TSS Bid	28863801	rs7198606	0.9911	0.9892	0.6702	0.3206	0.487348	Yes	0	0	0	0	-283;41	-0.37 (0.15);NA	-0.64 (3.1e-03);NA	-0.36 (7.7e-03);NA	-0.8 (5.7e-10);NA																																	CDIPT:NM_006319.5(0.58,0,87%), (0.67,0.01,83%), (0.46,0.39,67%)	CDIPT:NM_006319.5(0.58,0,87%), (0.67,0.01,83%), (0.46,0.39,67%)	MAZ:NM_001276275.2(0.31,0.2,87%), (0.3,0.43,83%), (0.75,0.08,67%)	SH2B1:NM_015503.3(0.3,0.21,87%), (0.42,0.2,83%), (0.48,0.37,67%)	SH2B1:NM_015503.3(0.3,0.21,87%), (0.42,0.2,83%), (0.48,0.37,67%)	-2.21 (7.5e-06),-2.21 (7.5e-06),-1.56 (1.5e-18),-0.06 (0.77),-0.06 (0.77)	0.03 (0.97),0.03 (0.97),-0.79 (4.2e-05),-0.08 (0.75),-0.08 (0.75)	-2.37 (1.4e-47),-2.37 (1.4e-47),-1.34 (5.2e-82),-0.4 (9.8e-07),-0.4 (9.8e-07)	-0.74 (4.7e-07),-0.74 (4.7e-07),-0.87 (2.7e-36),-0.64 (4.3e-15),-0.64 (4.3e-15)
6	27835936	27840871	chr6:27837173;chr6:27839702;chr6:27838375;chr6:27838568	LIET Gene TSS Intergenic;LIET Gene TSS Intergenic;Gene TSS Bid;Gene TSS Bid	27840414	rs201002	1.006	0.9777	0.843	0.1566	0.487424	No	0	0	0	0	-3241;-712;-2039;-1846	-0.63 (2.2e-02);0.78 (1.4e-03);NA;NA	-1.21 (1.0e-06);0.3 (0.27);NA;NA	-0.75 (3.4e-08);-0.71 (7.9e-06);NA;NA	0.69 (1.9e-07);0.24 (0.19);NA;NA																																	ZKSCAN4:NM_001304506.2(0.85,0,87%), (0.88,0,83%), (0.73,0.11,67%);ZNF391:NM_001322288.2(0.75,0,87%), (0.84,0,83%), (-0.19,0.78,67%);ZKSCAN4:NM_001304506.2(0.85,0,87%), (0.88,0,83%), (0.73,0.11,67%);ZNF391:NM_001322288.2(0.75,0,87%), (0.84,0,83%), (-0.19,0.78,67%);ZKSCAN4:NM_001304506.2(0.85,0,87%), (0.88,0,83%), (0.73,0.11,67%);ZNF391:NM_001322288.2(0.75,0,87%), (0.84,0,83%), (-0.19,0.78,67%);ZKSCAN4:NM_001304506.2(0.85,0,87%), (0.88,0,83%), (0.73,0.11,67%);ZNF391:NM_001322288.2(0.75,0,87%), (0.84,0,83%), (-0.19,0.78,67%)	H2BC17:NM_003527.4(0.5,0.01,87%), (0.89,0,83%), (0.79,0.06,67%);ZNF391:NM_001322288.2(0.75,0,87%), (0.84,0,83%), (-0.19,0.78,67%);H2BC17:NM_003527.4(0.5,0.01,87%), (0.89,0,83%), (0.79,0.06,67%);ZNF391:NM_001322288.2(0.75,0,87%), (0.84,0,83%), (-0.19,0.78,67%);H2BC17:NM_003527.4(0.5,0.01,87%), (0.89,0,83%), (0.79,0.06,67%);ZNF391:NM_001322288.2(0.75,0,87%), (0.84,0,83%), (-0.19,0.78,67%);H2BC17:NM_003527.4(0.5,0.01,87%), (0.89,0,83%), (0.79,0.06,67%);ZNF391:NM_001322288.2(0.75,0,87%), (0.84,0,83%), (-0.19,0.78,67%)	H4C12:NM_003541.3(0.19,0.45,87%), (0.52,0.09,83%), (0.9,0.02,67%);LOC100131289:NR_038929.1(0.35,0.15,77%), (0.75,0,79%), (-0.85,0.1,47%);H4C12:NM_003541.3(0.19,0.45,87%), (0.52,0.09,83%), (0.9,0.02,67%);LOC100131289:NR_038929.1(0.35,0.15,77%), (0.75,0,79%), (-0.85,0.1,47%);H4C12:NM_003541.3(0.19,0.45,87%), (0.52,0.09,83%), (0.9,0.02,67%);LOC100131289:NR_038929.1(0.35,0.15,77%), (0.75,0,79%), (-0.85,0.1,47%);H4C12:NM_003541.3(0.19,0.45,87%), (0.52,0.09,83%), (0.9,0.02,67%);LOC100131289:NR_038929.1(0.35,0.15,77%), (0.75,0,79%), (-0.85,0.1,47%)	H2AC15:NM_003510.3(0.64,0,87%), (0.77,0,83%), (-0.32,0.61,67%);H2BC15:NM_003520.4(0.47,0.03,87%), (0.83,0,83%), (-0.59,0.24,67%);H2AC15:NM_003510.3(0.64,0,87%), (0.77,0,83%), (-0.32,0.61,67%);H2BC15:NM_003520.4(0.47,0.03,87%), (0.83,0,83%), (-0.59,0.24,67%);H2AC15:NM_003510.3(0.64,0,87%), (0.77,0,83%), (-0.32,0.61,67%);H2BC15:NM_003520.4(0.47,0.03,87%), (0.83,0,83%), (-0.59,0.24,67%);H2AC15:NM_003510.3(0.64,0,87%), (0.77,0,83%), (-0.32,0.61,67%);H2BC15:NM_003520.4(0.47,0.03,87%), (0.83,0,83%), (-0.59,0.24,67%)	H2AC15:NM_003510.3(0.64,0,87%), (0.77,0,83%), (-0.32,0.61,67%);H2BC15:NM_003520.4(0.47,0.03,87%), (0.83,0,83%), (-0.59,0.24,67%);H2AC15:NM_003510.3(0.64,0,87%), (0.77,0,83%), (-0.32,0.61,67%);H2BC15:NM_003520.4(0.47,0.03,87%), (0.83,0,83%), (-0.59,0.24,67%);H2AC15:NM_003510.3(0.64,0,87%), (0.77,0,83%), (-0.32,0.61,67%);H2BC15:NM_003520.4(0.47,0.03,87%), (0.83,0,83%), (-0.59,0.24,67%);H2AC15:NM_003510.3(0.64,0,87%), (0.77,0,83%), (-0.32,0.61,67%);H2BC15:NM_003520.4(0.47,0.03,87%), (0.83,0,83%), (-0.59,0.24,67%)	-0.73 (7.1e-06),0.65 (8.7e-04),-0.2 (0.43),0.17 (0.27),0.17 (0.27);0.01 (0.96),0.01 (0.96),NA,-0.01 (0.98),-0.01 (0.98);-0.73 (7.1e-06),0.65 (8.7e-04),-0.2 (0.43),0.17 (0.27),0.17 (0.27);0.01 (0.96),0.01 (0.96),NA,-0.01 (0.98),-0.01 (0.98);-0.73 (7.1e-06),0.65 (8.7e-04),-0.2 (0.43),0.17 (0.27),0.17 (0.27);0.01 (0.96),0.01 (0.96),NA,-0.01 (0.98),-0.01 (0.98);-0.73 (7.1e-06),0.65 (8.7e-04),-0.2 (0.43),0.17 (0.27),0.17 (0.27);0.01 (0.96),0.01 (0.96),NA,-0.01 (0.98),-0.01 (0.98)	-0.68 (9.6e-05),-0.82 (8.0e-05),-0.33 (0.24),-0.02 (0.94),-0.02 (0.94);-0.44 (2.2e-03),-0.44 (2.2e-03),NA,-0.62 (6.2e-03),-0.62 (6.2e-03);-0.68 (9.6e-05),-0.82 (8.0e-05),-0.33 (0.24),-0.02 (0.94),-0.02 (0.94);-0.44 (2.2e-03),-0.44 (2.2e-03),NA,-0.62 (6.2e-03),-0.62 (6.2e-03);-0.68 (9.6e-05),-0.82 (8.0e-05),-0.33 (0.24),-0.02 (0.94),-0.02 (0.94);-0.44 (2.2e-03),-0.44 (2.2e-03),NA,-0.62 (6.2e-03),-0.62 (6.2e-03);-0.68 (9.6e-05),-0.82 (8.0e-05),-0.33 (0.24),-0.02 (0.94),-0.02 (0.94);-0.44 (2.2e-03),-0.44 (2.2e-03),NA,-0.62 (6.2e-03),-0.62 (6.2e-03)	-0.47 (1.9e-08),-0.78 (3.3e-42),-0.64 (2.4e-03),-0.69 (4.2e-22),-0.69 (4.2e-22);-1.03 (1.4e-26),-1.03 (1.4e-26),-0.68 (2.8e-02),-0.78 (4.6e-26),-0.78 (4.6e-26);-0.47 (1.9e-08),-0.78 (3.3e-42),-0.64 (2.4e-03),-0.69 (4.2e-22),-0.69 (4.2e-22);-1.03 (1.4e-26),-1.03 (1.4e-26),-0.68 (2.8e-02),-0.78 (4.6e-26),-0.78 (4.6e-26);-0.47 (1.9e-08),-0.78 (3.3e-42),-0.64 (2.4e-03),-0.69 (4.2e-22),-0.69 (4.2e-22);-1.03 (1.4e-26),-1.03 (1.4e-26),-0.68 (2.8e-02),-0.78 (4.6e-26),-0.78 (4.6e-26);-0.47 (1.9e-08),-0.78 (3.3e-42),-0.64 (2.4e-03),-0.69 (4.2e-22),-0.69 (4.2e-22);-1.03 (1.4e-26),-1.03 (1.4e-26),-0.68 (2.8e-02),-0.78 (4.6e-26),-0.78 (4.6e-26)	0.05 (0.62),-0.07 (0.25),0.49 (2.4e-02),-0.22 (2.3e-03),-0.22 (2.3e-03);-0.26 (9.5e-03),-0.26 (9.5e-03),-0.23 (0.48),-0.42 (1.0e-08),-0.42 (1.0e-08);0.05 (0.62),-0.07 (0.25),0.49 (2.4e-02),-0.22 (2.3e-03),-0.22 (2.3e-03);-0.26 (9.5e-03),-0.26 (9.5e-03),-0.23 (0.48),-0.42 (1.0e-08),-0.42 (1.0e-08);0.05 (0.62),-0.07 (0.25),0.49 (2.4e-02),-0.22 (2.3e-03),-0.22 (2.3e-03);-0.26 (9.5e-03),-0.26 (9.5e-03),-0.23 (0.48),-0.42 (1.0e-08),-0.42 (1.0e-08);0.05 (0.62),-0.07 (0.25),0.49 (2.4e-02),-0.22 (2.3e-03),-0.22 (2.3e-03);-0.26 (9.5e-03),-0.26 (9.5e-03),-0.23 (0.48),-0.42 (1.0e-08),-0.42 (1.0e-08)
3	66440884	66443855	chr3:66441470;chr3:66442810	Intron;Intron	66443779	rs3845896	1.026	0.997	0.204	0.7732	0.487479	No	0	0	0	0	-2309;-969	-1.81 (None);-2.14 (0.43)	0.1 (None);-0.48 (None)	0.95 (3.0e-08);0.83 (2.4e-08)	-0.53 (5.7e-03);-1.04 (9.3e-12)																																	LRIG1:NM_001377347.1(0.61,0,85%), (-0.19,0.65,83%), (-0.56,0.33,60%);LRIG1:NM_001377347.1(0.73,0,85%), (0.07,0.89,83%), (-0.44,0.49,60%)	LRIG1:NM_001377345.1(0.49,0.02,85%), (-0.51,0.08,83%), (-0.6,0.28,60%);LOC105377143:NR_135533.1(0.48,0.52,15%), (-1,0.05,10%), (0.31,0.9,20%)	KBTBD8:NM_032505.3(-0.09,0.76,85%), (-0.08,0.86,83%), (0.67,0.2,60%);KBTBD8:NM_032505.3(-0.2,0.44,85%), (-0.26,0.5,83%), (0.68,0.19,60%)	LRIG1:NM_001377347.1(0.61,0,85%), (-0.19,0.65,83%), (-0.56,0.33,60%);LRIG1:NM_001377347.1(0.73,0,85%), (0.07,0.89,83%), (-0.44,0.49,60%)	SLC25A26:NM_001164796.1(0.2,0.45,85%), (-0.41,0.21,83%), (-0.12,0.88,60%);SLC25A26:NM_001164796.1(0.27,0.27,85%), (-0.52,0.08,83%), (0.13,0.87,60%)	1.73 (9.0e-45),1.73 (9.0e-45),-1.01 (3.0e-02),1.73 (9.0e-45),0.93 (6.3e-31);1.73 (9.0e-45),NA,-1.01 (3.0e-02),1.73 (9.0e-45),0.93 (6.3e-31)	-0.16 (0.39),-0.16 (0.39),-0.37 (0.56),-0.16 (0.39),-0.4 (1.0e-05);-0.16 (0.39),NA,-0.37 (0.56),-0.16 (0.39),-0.4 (1.0e-05)	-0.02 (0.86),-0.02 (0.86),0.23 (0.51),-0.02 (0.86),0.12 (0.18);-0.02 (0.86),NA,0.23 (0.51),-0.02 (0.86),0.12 (0.18)	-1.19 (8.8e-53),-1.19 (8.8e-53),0.15 (0.69),-1.19 (8.8e-53),0.42 (1.7e-07);-1.19 (8.8e-53),NA,0.15 (0.69),-1.19 (8.8e-53),0.42 (1.7e-07)
1	41482360	41484191	chr1:41482634	LIET Gene TSS Intron	41483501	rs11210277	1.004	0.9639	0.9225	0.07985	0.487526	No	0	0	0	0	-867	0.62 (0.32)	-1.86 (2.9e-04)	1.08 (0.40)	-0.27 (None)																																	ZMYND12:NM_032257.5(0.76,0,69%), (0.34,0.43,59%), (0.81,0.05,67%)	HIVEP3:NM_024503.5(0.14,0.66,72%), (0.84,0,62%), (0.82,0.04,67%)	SLFNL1-AS1:NR_037868.1(-0.67,0,72%), (-0.14,0.79,62%), (-0.88,0.02,67%)	EDN2:NM_001956.5(0.6,0.01,72%), (0.68,0.03,62%), (0.32,0.59,67%)	EDN2:NM_001956.5(0.6,0.01,72%), (0.68,0.03,62%), (0.32,0.59,67%)	0.4 (0.13),-0.86 (1.0e-15),-0.25 (1.2e-02),-1.7 (9.6e-34),-1.7 (9.6e-34)	-0.55 (5.9e-02),-0.5 (1.7e-05),-0.07 (0.64),-0.93 (2.1e-10),-0.93 (2.1e-10)	-0.07 (0.90),0.2 (1.0e-04),-0.4 (4.2e-15),1.64 (2.2e-05),1.64 (2.2e-05)	0.74 (9.6e-02),-0.33 (2.4e-10),-0.74 (4.0e-49),-0.72 (0.12),-0.72 (0.12)
18	48002390	48004646	chr18:48003914	Intergenic	48003269	rs12457250	1.004	1.034	0.9201	0.08221	0.487543	Yes	0	0	0	0	645	0.96 (0.23)	-0.69 (0.37)	-0.9 (1.7e-06)	-0.2 (0.39)																																	CTIF:NM_014772.3(0.82,0,79%), (0.43,0.17,83%), (-0.6,0.36,47%)	ZBTB7C:NM_001371290.1(-0.78,0,79%), (0.85,0,83%), (0.33,0.67,47%)	HDHD2:NM_032124.5(0.64,0,79%), (0.52,0.07,83%), (-0.82,0.12,47%)	SMAD2:NM_001003652.4(0.76,0,79%), (0.7,0,83%), (0.3,0.71,47%)	ZBTB7C:NM_001039360.3(-0.8,0,79%), (0.61,0.02,83%), (0.26,0.76,47%)	0.63 (2.0e-18),-0.28 (2.1e-05),-0.2 (8.3e-02),0.33 (2.8e-06),-0.28 (2.1e-05)	-0.17 (6.1e-02),0.2 (7.1e-03),-0.15 (0.30),-0.13 (0.14),0.2 (7.1e-03)	0.35 (7.4e-18),-0.51 (4.0e-04),-0.29 (2.3e-04),0.47 (1.3e-16),-0.51 (4.0e-04)	0.01 (0.82),-0.66 (4.0e-06),0.57 (2.4e-14),0.68 (6.9e-34),-0.66 (4.0e-06)
1	31954138	31956748	chr1:31954840;chr1:31956142	Intergenic;Intergenic	31956511	rs67415556	1.015	0.9904	0.5351	0.4493	0.487614	No	0	0	0	0	-1671;-369	0.44 (5.1e-02);0.21 (0.48)	-0.77 (2.0e-04);-0.84 (1.3e-04)	-1.59 (1.8e-08);-0.92 (1.1e-04)	-0.21 (0.56);-0.52 (4.3e-02)																																	PTP4A2:NM_080391.4(0.56,0,87%), (0.54,0.06,83%), (0.68,0.14,67%);LDC1P:NR_034112.2(0.88,0,36%), (0.75,0.52,14%), (0.91,0.01,67%)	MTMR9LP:NR_026850.1(0.28,0.25,87%), (0.67,0.01,83%), (0.46,0.4,67%);MTMR9LP:NR_026850.1(0.33,0.15,87%), (0.61,0.02,83%), (0.54,0.3,67%)	KIAA1522:NM_001369553.1(0.22,0.37,87%), (0.61,0.02,83%), (-0.96,0,67%);TMEM54:NM_033504.4(-0.13,0.63,87%), (0.14,0.74,83%), (-0.97,0,67%)	PTP4A2:NM_080391.4(0.56,0,87%), (0.54,0.06,83%), (0.68,0.14,67%);PTP4A2:NM_080391.4(0.44,0.04,87%), (0.39,0.24,83%), (0.77,0.07,67%)	LOC128031832:NM_001414727.1(0.05,0.87,87%), (-0.13,0.77,83%), (0.58,0.24,67%);LOC128031832:NM_001414727.1(-0.15,0.59,87%), (-0.35,0.31,83%), (0.63,0.19,67%)	0.0 (1.00),-1.87 (6.5e-13),-0.92 (1.4e-16),0.0 (1.00),-0.23 (0.64);0.26 (0.60),-1.87 (6.5e-13),-0.39 (0.27),0.0 (1.00),-0.23 (0.64)	-0.22 (3.0e-03),-0.39 (0.24),0.13 (0.41),-0.22 (3.0e-03),0.13 (0.84);-0.37 (0.54),-0.39 (0.24),-0.01 (0.98),-0.22 (3.0e-03),0.13 (0.84)	0.26 (1.2e-04),-1.7 (9.3e-49),-0.86 (2.9e-35),0.26 (1.2e-04),0.52 (0.37);NA,-1.7 (9.3e-49),-1.5 (2.0e-24),0.26 (1.2e-04),0.52 (0.37)	0.32 (1.4e-06),-0.88 (1.5e-15),-0.76 (3.6e-28),0.32 (1.4e-06),0.37 (0.55);NA,-0.88 (1.5e-15),-0.76 (6.9e-08),0.32 (1.4e-06),0.37 (0.55)
7	140259458	140260739	chr7:140259532;chr7:140260581	Intergenic;Intergenic	140259982	rs11971015	0.9926	0.9881	0.7212	0.2727	0.487697	Yes	0	0	0	0	-450;599	-1.81 (1.7e-08);-1.62 (1.7e-11)	-1.34 (3.5e-05);-1.21 (1.2e-06)	NA;NA	NA;NA																																	FMC1-LUC7L2:NM_001244584.3(-0.85,0.01,26%), (NA,NA,NA%), (-0.83,0.06,60%);RAB19:NM_001008749.3(0.81,0.02,28%), (NA,NA,NA%), (0.79,0.06,67%)	NA(NA,NA,NA%), (NA,NA,NA%), (NA,NA,NA%);NA(NA,NA,NA%), (NA,NA,NA%), (NA,NA,NA%)	KLRG2:NM_198508.4(-0.85,0.02,23%), (NA,NA,NA%), (-0.85,0.05,60%);KDM7A:NM_030647.2(0.7,0.07,28%), (NA,NA,NA%), (0.86,0.03,67%)	KDM7A-DT:NR_024451.1(0.59,0.19,26%), (NA,NA,NA%), (0.56,0.32,60%);KDM7A-DT:NR_024451.1(0.59,0.16,28%), (NA,NA,NA%), (0.63,0.2,67%)	SLC37A3:NM_032295.4(0.14,0.83,26%), (NA,NA,NA%), (0.15,0.85,60%);SLC37A3:NM_032295.4(0.26,0.62,28%), (NA,NA,NA%), (0.19,0.78,67%)	0.38 (1.2e-07),NA,1.0 (0.42),-0.45 (0.11),-0.63 (5.7e-10);-0.64 (9.5e-02),NA,0.07 (0.32),-0.45 (0.11),-0.63 (5.7e-10)	-0.16 (6.5e-02),NA,0.57 (0.73),-0.85 (3.3e-03),0.01 (0.97);0.11 (0.85),NA,-0.53 (1.7e-16),-0.85 (3.3e-03),0.01 (0.97)	0.18 (1.1e-03),NA,-0.13 (0.87),0.35 (0.55),-0.72 (6.7e-27);NA,NA,-0.48 (1.7e-04),0.35 (0.55),-0.72 (6.7e-27)	0.43 (2.6e-15),NA,0.1 (0.89),-0.34 (0.58),-0.15 (3.1e-02);NA,NA,0.55 (6.6e-06),-0.34 (0.58),-0.15 (3.1e-02)
7	139647986	139650150	chr7:139648987	Intron	139649352	rs7785516	1.045	0.9975	0.1151	0.8661	0.488005	No	0	0	0	0	-365	1.05 (1.8e-04)	-1.15 (5.0e-05)	NA	NA																																	ATP6V0A4:NM_020632.3(0.96,0,23%), (NA,NA,NA%), (0.94,0.01,53%);ATP6V0A4:NM_020632.3(0.96,0,23%), (NA,NA,NA%), (0.94,0.01,53%);ATP6V0A4:NM_020632.3(0.96,0,23%), (NA,NA,NA%), (0.94,0.01,53%)	NA(NA,NA,NA%), (NA,NA,NA%), (NA,NA,NA%);NA(NA,NA,NA%), (NA,NA,NA%), (NA,NA,NA%);NA(NA,NA,NA%), (NA,NA,NA%), (NA,NA,NA%)	IFT56:NM_024926.4(0.95,0,23%), (NA,NA,NA%), (0.95,0.01,53%);IFT56:NM_024926.4(0.95,0,23%), (NA,NA,NA%), (0.95,0.01,53%);IFT56:NM_024926.4(0.95,0,23%), (NA,NA,NA%), (0.95,0.01,53%)	CLEC2L:NM_001080511.4(0.83,0.56,8%), (NA,NA,NA%), (NA,NA,NA%);CLEC2L:NM_001080511.4(0.83,0.56,8%), (NA,NA,NA%), (NA,NA,NA%);CLEC2L:NM_001080511.4(0.83,0.56,8%), (NA,NA,NA%), (NA,NA,NA%)	HIPK2:NM_022740.5(0.32,0.59,23%), (NA,NA,NA%), (0.42,0.54,53%);HIPK2:NM_022740.5(0.32,0.59,23%), (NA,NA,NA%), (0.42,0.54,53%);HIPK2:NM_022740.5(0.32,0.59,23%), (NA,NA,NA%), (0.42,0.54,53%)	1.19 (4.2e-12),NA,0.26 (1.6e-02),NA,-0.26 (7.7e-06);1.19 (4.2e-12),NA,0.26 (1.6e-02),NA,-0.26 (7.7e-06);1.19 (4.2e-12),NA,0.26 (1.6e-02),NA,-0.26 (7.7e-06)	-0.3 (0.18),NA,-0.31 (8.8e-03),NA,0.07 (0.39);-0.3 (0.18),NA,-0.31 (8.8e-03),NA,0.07 (0.39);-0.3 (0.18),NA,-0.31 (8.8e-03),NA,0.07 (0.39)	-0.32 (0.52),NA,-0.64 (4.6e-06),NA,-0.45 (1.5e-28);-0.32 (0.52),NA,-0.64 (4.6e-06),NA,-0.45 (1.5e-28);-0.32 (0.52),NA,-0.64 (4.6e-06),NA,-0.45 (1.5e-28)	-0.79 (9.7e-02),NA,0.37 (7.0e-03),NA,-0.61 (3.8e-51);-0.79 (9.7e-02),NA,0.37 (7.0e-03),NA,-0.61 (3.8e-51);-0.79 (9.7e-02),NA,0.37 (7.0e-03),NA,-0.61 (3.8e-51)
19	2545193	2547525	chr19:2546000;chr19:2546766	Intron;Intron	2547017	rs6510683	0.9877	0.9833	0.6915	0.3013	0.488071	Yes	0	0	0	0	-1017;-251	0.82 (2.5e-02);0.52 (2.2e-02)	-0.61 (9.2e-02);-1.26 (9.1e-10)	1.38 (1.2e-10);1.57 (1.6e-17)	-0.87 (4.2e-04);-0.89 (2.1e-05)																																	ONECUT3:NM_001080488.2(-0.79,0,79%), (0.37,0.32,72%), (-0.83,0.03,67%);GADD45B:NM_015675.4(0.75,0,87%), (0.85,0,83%), (0.26,0.66,67%)	GADD45B:NM_015675.4(0.76,0,87%), (0.83,0,83%), (0.06,0.93,67%);GADD45B:NM_015675.4(0.75,0,87%), (0.85,0,83%), (0.26,0.66,67%)	ZNF556:NM_001300843.2(-0.73,0,85%), (-0.35,0.32,79%), (-0.97,0,67%);ZNF57:NM_173480.3(-0.08,0.78,87%), (0.35,0.31,83%), (-0.96,0,67%)	GADD45B:NM_015675.4(0.76,0,87%), (0.83,0,83%), (0.06,0.93,67%);GADD45B:NM_015675.4(0.75,0,87%), (0.85,0,83%), (0.26,0.66,67%)	GNG7:NM_052847.3(0.74,0,87%), (0.71,0.01,83%), (-0.1,0.89,67%);GNG7:NM_052847.3(0.7,0,87%), (0.69,0.01,83%), (0.08,0.91,67%)	0.26 (0.63),0.39 (0.20),-1.61 (5.9e-02),0.39 (0.20),1.04 (7.3e-04);0.39 (0.20),0.39 (0.20),-0.67 (0.15),0.39 (0.20),1.04 (7.3e-04)	0.13 (0.87),-0.8 (1.0e-02),0.28 (0.83),-0.8 (1.0e-02),-0.48 (0.22);-0.8 (1.0e-02),-0.8 (1.0e-02),0.29 (0.66),-0.8 (1.0e-02),-0.48 (0.22)	NA,0.57 (1.4e-09),-1.29 (1.2e-04),0.57 (1.4e-09),1.07 (3.7e-42);0.57 (1.4e-09),0.57 (1.4e-09),-0.38 (3.6e-02),0.57 (1.4e-09),1.07 (3.7e-42)	NA,-1.14 (2.8e-30),-0.48 (0.16),-1.14 (2.8e-30),-0.84 (4.1e-23);-1.14 (2.8e-30),-1.14 (2.8e-30),-0.06 (0.79),-1.14 (2.8e-30),-0.84 (4.1e-23)
2	234691031	234691746	chr2:234691332	Intron	234691189	rs10929050	0.9654	0.9969	0.1655	0.8136	0.488391	Yes	0	0	0	0	143	0.68 (0.56)	-3.23 (8.7e-04)	NA	NA																																	MSL3P1:NR_024322.1(-0.57,0.07,44%), (0.56,0.46,24%), (-0.76,0.09,67%);MSL3P1:NR_024322.1(-0.57,0.07,44%), (0.56,0.46,24%), (-0.76,0.09,67%)	TRPM8:NM_001397614.1(-0.17,0.68,44%), (0.97,0.01,24%), (0.17,0.82,67%);TRPM8:NM_001397614.1(-0.17,0.68,44%), (0.97,0.01,24%), (0.17,0.82,67%)	UGT1A4:NM_007120.3(0.3,0.42,44%), (0.81,0.16,24%), (-0.78,0.08,67%);UGT1A4:NM_007120.3(0.3,0.42,44%), (0.81,0.16,24%), (-0.78,0.08,67%)	LINC01173:NR_132376.1(-0.16,0.72,38%), (0.34,0.71,24%), (-0.35,0.64,53%);LINC01173:NR_132376.1(-0.16,0.72,38%), (0.34,0.71,24%), (-0.35,0.64,53%)	LINC01173:NR_132376.1(-0.16,0.72,38%), (0.34,0.71,24%), (-0.35,0.64,53%);LINC01173:NR_132376.1(-0.16,0.72,38%), (0.34,0.71,24%), (-0.35,0.64,53%)	-1.64 (4.6e-03),NA,0.24 (7.9e-04),NA,NA;-1.64 (4.6e-03),NA,0.24 (7.9e-04),NA,NA	-0.38 (0.65),NA,1.28 (3.7e-81),NA,NA;-0.38 (0.65),NA,1.28 (3.7e-81),NA,NA	-0.4 (0.11),1.06 (1.8e-03),NA,0.62 (0.42),0.62 (0.42);-0.4 (0.11),1.06 (1.8e-03),NA,0.62 (0.42),0.62 (0.42)	0.25 (0.32),-0.91 (1.7e-02),NA,-0.37 (0.66),-0.37 (0.66);0.25 (0.32),-0.91 (1.7e-02),NA,-0.37 (0.66),-0.37 (0.66)
2	120912295	120913068	chr2:120912863	Intron	120912822	rs277525	0.9764	1.003	0.2115	0.7666	0.488449	No	0	0	0	0	41	1.22 (9.5e-02)	0.91 (0.19)	0.96 (6.3e-07)	-0.98 (2.3e-06)																																	GLI2:NM_005270.5(0.53,0.02,74%), (0.55,0.11,66%), (-0.06,0.94,67%)	GLI2:NM_001371271.1(0.52,0.02,74%), (0.55,0.11,66%), (-0.16,0.83,67%)	INHBB:NM_002193.4(-0.18,0.53,72%), (0.37,0.37,62%), (-0.64,0.21,67%)	GLI2:NM_005270.5(0.53,0.02,74%), (0.55,0.11,66%), (-0.06,0.94,67%)	GLI2:NM_005270.5(0.53,0.02,74%), (0.55,0.11,66%), (-0.06,0.94,67%)	0.59 (3.9e-10),0.59 (3.9e-10),-0.25 (0.54),0.59 (3.9e-10),0.59 (3.9e-10)	0.37 (3.6e-04),0.37 (3.6e-04),-0.55 (0.19),0.37 (3.6e-04),0.37 (3.6e-04)	-0.97 (2.6e-102),-0.97 (2.6e-102),-1.05 (2.1e-03),-0.97 (2.6e-102),-0.97 (2.6e-102)	-0.43 (6.7e-21),-0.43 (6.7e-21),-0.23 (0.53),-0.43 (6.7e-21),-0.43 (6.7e-21)
18	58541124	58543126	chr18:58541905	Intron	58541263	rs4450489	0.9663	0.9918	0.3298	0.6488	0.488478	Yes	0	0	0	0	642	1.49 (1.5e-02)	-1.33 (4.0e-02)	1.15 (8.5e-04)	-0.1 (0.85)																																	ALPK2:NM_052947.4(0.89,0,87%), (0.8,0,83%), (0.16,0.82,67%);ALPK2:NM_052947.4(0.89,0,87%), (0.8,0,83%), (0.16,0.82,67%);ALPK2:NM_052947.4(0.89,0,87%), (0.8,0,83%), (0.16,0.82,67%)	NEDD4L:NM_001144970.3(0.72,0,87%), (0.83,0,83%), (0.43,0.43,67%);NEDD4L:NM_001144970.3(0.72,0,87%), (0.83,0,83%), (0.43,0.43,67%);NEDD4L:NM_001144970.3(0.72,0,87%), (0.83,0,83%), (0.43,0.43,67%)	OACYLP:NR_024021.3(-0.03,0.93,85%), (-0.05,0.92,79%), (0.81,0.04,67%);OACYLP:NR_024021.3(-0.03,0.93,85%), (-0.05,0.92,79%), (0.81,0.04,67%);OACYLP:NR_024021.3(-0.03,0.93,85%), (-0.05,0.92,79%), (0.81,0.04,67%)	SNORA108:NR_132963.1(0.2,0.58,49%), (0.04,0.95,52%), (-0.39,0.79,27%);SNORA108:NR_132963.1(0.2,0.58,49%), (0.04,0.95,52%), (-0.39,0.79,27%);SNORA108:NR_132963.1(0.2,0.58,49%), (0.04,0.95,52%), (-0.39,0.79,27%)	SNORA108:NR_132963.1(0.2,0.58,49%), (0.04,0.95,52%), (-0.39,0.79,27%);SNORA108:NR_132963.1(0.2,0.58,49%), (0.04,0.95,52%), (-0.39,0.79,27%);SNORA108:NR_132963.1(0.2,0.58,49%), (0.04,0.95,52%), (-0.39,0.79,27%)	0.89 (0.16),0.88 (6.0e-51),2.14 (5.7e-08),NA,NA;0.89 (0.16),0.88 (6.0e-51),2.14 (5.7e-08),NA,NA;0.89 (0.16),0.88 (6.0e-51),2.14 (5.7e-08),NA,NA	-1.26 (8.1e-02),-0.03 (0.72),-0.11 (0.87),NA,NA;-1.26 (8.1e-02),-0.03 (0.72),-0.11 (0.87),NA,NA;-1.26 (8.1e-02),-0.03 (0.72),-0.11 (0.87),NA,NA	0.56 (5.2e-19),1.15 (1.3e-167),0.6 (0.27),NA,NA;0.56 (5.2e-19),1.15 (1.3e-167),0.6 (0.27),NA,NA;0.56 (5.2e-19),1.15 (1.3e-167),0.6 (0.27),NA,NA	-0.86 (9.0e-39),-0.49 (5.7e-30),-0.23 (0.71),NA,NA;-0.86 (9.0e-39),-0.49 (5.7e-30),-0.23 (0.71),NA,NA;-0.86 (9.0e-39),-0.49 (5.7e-30),-0.23 (0.71),NA,NA
3	197398217	197398644	chr3:197398430	Intergenic	197398494	rs13079958	1.031	1.008	0.3392	0.6398	0.488645	Yes	0	0	0	0	-64	0.72 (3.2e-02)	-1.1 (4.5e-04)	2.37 (None)	-2.4 (None)																																	PIGX:NM_017861.4(-0.78,0,77%), (-0.22,0.61,72%), (-0.89,0.03,60%)	FAM157A:NR_146164.1(0.71,0,77%), (0.69,0.01,72%), (0.48,0.43,60%)	IQCG:NM_032263.5(0.7,0,77%), (0,1,72%), (0.94,0.01,60%)	DLG1-AS1:NR_038289.1(0.31,0.22,77%), (0.46,0.19,72%), (0.08,0.93,60%)	DLG1-AS1:NR_038289.1(0.31,0.22,77%), (0.46,0.19,72%), (0.08,0.93,60%)	-0.69 (2.4e-02),-0.51 (2.9e-03),0.51 (3.5e-12),-0.21 (8.7e-02),-0.21 (8.7e-02)	0.05 (0.93),-0.33 (0.10),-0.16 (7.8e-02),-0.65 (1.1e-08),-0.65 (1.1e-08)	0.0 (0.99),-0.36 (0.35),-0.51 (7.2e-11),0.65 (1.5e-12),0.65 (1.5e-12)	0.24 (2.7e-02),0.24 (0.55),0.01 (0.91),-0.5 (3.2e-07),-0.5 (3.2e-07)
1	156123596	156125855	chr1:156123698;chr1:156125249	Intron;LIET Gene TSS Intron	156125081	rs2485676	1.045	1.004	0.1686	0.8109	0.488923	Yes	0	0	0	0	-1383;168	0.39 (0.13);-0.07 (0.83)	-0.49 (3.2e-02);-0.58 (3.7e-03)	0.82 (4.4e-06);1.11 (1.2e-09)	-0.83 (1.1e-05);-0.88 (1.2e-05)																																	RAB25:NM_020387.4(0.78,0,72%), (0.38,0.35,62%), (0.81,0.05,67%);TMEM79:NR_026678.2(0.79,0,87%), (0.44,0.17,83%), (0.94,0.01,67%)	HDGF:NM_004494.3(-0.62,0,87%), (-0.78,0,83%), (0.67,0.15,67%);HDGF:NM_001126050.2(-0.48,0.02,87%), (-0.77,0,83%), (0.72,0.11,67%)	SEMA4A:NM_001193300.2(0.63,0,87%), (-0.39,0.24,83%), (0.97,0,67%);THBS3-AS1:NR_183234.1(-0.79,0,87%), (-0.56,0.05,83%), (-0.98,0,67%)	LMNA:NM_001282624.2(0.07,0.8,87%), (0.51,0.09,83%), (0.73,0.09,67%);LMNA:NM_001282624.2(0.19,0.46,87%), (0.6,0.03,83%), (0.93,0.01,67%)	LMNA:NM_001407002.1(0.59,0,87%), (0.71,0,83%), (0.19,0.78,67%);LMNA:NM_001407002.1(0.55,0.01,87%), (0.63,0.02,83%), (0.42,0.45,67%)	-0.43 (1.6e-03),-0.48 (1.4e-05),0.36 (6.6e-03),-0.41 (4.8e-02),-0.41 (4.8e-02);-1.14 (1.5e-15),-0.48 (1.4e-05),0.28 (6.3e-03),-0.41 (4.8e-02),-0.41 (4.8e-02)	-0.11 (0.58),-0.72 (1.9e-10),-0.2 (0.24),-0.96 (2.2e-06),-0.96 (2.2e-06);-0.57 (2.7e-04),-0.72 (1.9e-10),0.2 (9.5e-02),-0.96 (2.2e-06),-0.96 (2.2e-06)	NA,-0.94 (7.7e-53),-0.05 (0.86),0.55 (4.1e-22),0.55 (4.1e-22);-1.15 (2.2e-22),-0.94 (7.7e-53),-1.3 (7.9e-101),0.55 (4.1e-22),0.55 (4.1e-22)	NA,-0.52 (3.1e-17),-0.34 (0.14),-0.69 (1.4e-32),-0.69 (1.4e-32);-0.78 (1.6e-11),-0.52 (3.1e-17),-0.72 (3.4e-32),-0.69 (1.4e-32),-0.69 (1.4e-32)
9	114156138	114157014	chr9:114156801	Intron	114156549	rs2567721	0.9887	0.9898	0.6091	0.3807	0.488992	Yes	0	0	0	0	252	-1.67 (3.0e-20)	-1.61 (6.0e-18)	-0.4 (0.30)	-1.39 (3.6e-05)																																	ZNF618:NM_133374.3(-0.88,0,85%), (-0.55,0.06,79%), (-0.41,0.47,67%)	COL27A1:NM_032888.4(0.68,0,85%), (0.64,0.02,79%), (-0.45,0.4,67%)	POLE3:NR_027261.2(-0.83,0,85%), (-0.27,0.47,79%), (-0.71,0.1,67%)	COL27A1:NM_032888.4(0.68,0,85%), (0.64,0.02,79%), (-0.45,0.4,67%)	MIR455:NR_030255.1(-0.22,0.6,38%), (0.14,0.87,31%), (-0.35,0.69,40%)	1.34 (1.8e-30),0.04 (0.64),0.77 (4.0e-03),0.04 (0.64),NA	-0.37 (8.0e-03),-0.31 (1.4e-04),-0.34 (0.35),-0.31 (1.4e-04),NA	0.14 (1.8e-02),-1.49 (2.4e-171),-0.03 (0.85),-1.49 (2.4e-171),-1.91 (4.5e-02)	0.23 (7.0e-05),-1.49 (9.7e-173),0.19 (0.15),-1.49 (9.7e-173),-1.26 (0.17)
1	238646798	238649337	chr1:238648095	Intergenic	238647249	rs1948810	1.014	0.993	0.479	0.505	0.489075	No	0	0	0	0	846	0.64 (0.85)	-1.99 (None)	1.61 (4.3e-10)	0.81 (4.5e-03)																																	CHRM3:NM_000740.4(-0.38,0.12,77%), (-0.35,0.34,76%), (0.11,0.9,53%);CHRM3:NM_000740.4(-0.38,0.12,77%), (-0.35,0.34,76%), (0.11,0.9,53%)	CHRM3:NR_164748.1(-0.34,0.15,82%), (-0.37,0.27,83%), (0.02,0.98,53%);CHRM3:NR_164748.1(-0.34,0.15,82%), (-0.37,0.27,83%), (0.02,0.98,53%)	ZP4:NM_021186.5(-0.12,0.88,18%), (-0.16,0.93,14%), (1,0.09,20%);ZP4:NM_021186.5(-0.12,0.88,18%), (-0.16,0.93,14%), (1,0.09,20%)	LINC01139:NR_015407.1(0.06,0.91,36%), (0.45,0.54,28%), (0.1,0.93,40%);LINC01139:NR_015407.1(0.06,0.91,36%), (0.45,0.54,28%), (0.1,0.93,40%)	LINC01139:NR_015407.1(0.06,0.91,36%), (0.45,0.54,28%), (0.1,0.93,40%);LINC01139:NR_015407.1(0.06,0.91,36%), (0.45,0.54,28%), (0.1,0.93,40%)	0.21 (0.15),0.21 (0.15),NA,NA,NA;0.21 (0.15),0.21 (0.15),NA,NA,NA	-0.26 (0.11),-0.26 (0.11),NA,NA,NA;-0.26 (0.11),-0.26 (0.11),NA,NA,NA	-1.07 (1.3e-33),-1.07 (1.3e-33),NA,NA,NA;-1.07 (1.3e-33),-1.07 (1.3e-33),NA,NA,NA	-1.66 (4.6e-75),-1.66 (4.6e-75),NA,NA,NA;-1.66 (4.6e-75),-1.66 (4.6e-75),NA,NA,NA
2	38094541	38099135	chr2:38095300;chr2:38096284;chr2:38098935	Intergenic;Intergenic;Intergenic	38096793	rs10211237	0.9888	0.9876	0.6521	0.3401	0.489199	Yes	0	0	0	0	-1493;-509;2142	1.29 (1.2e-02);2.26 (4.0e-52);2.46 (2.5e-09)	0.3 (0.62);0.9 (4.1e-08);0.86 (6.6e-02)	1.69 (3.9e-17);1.59 (3.0e-40);2.06 (2.0e-29)	-1.7 (8.0e-13);-1.32 (4.8e-24);-0.2 (0.44)																																	CYP1B1:NM_000104.4(0.65,0,87%), (0.59,0.04,83%), (0.68,0.16,67%);ATL2:NM_001308076.1(-0.53,0.01,87%), (-0.73,0,83%), (0.25,0.71,67%);CYP1B1:NM_000104.4(0.86,0,87%), (0.73,0,83%), (0.7,0.14,67%);CYP1B1:NM_000104.4(0.65,0,87%), (0.59,0.04,83%), (0.68,0.16,67%);ATL2:NM_001308076.1(-0.53,0.01,87%), (-0.73,0,83%), (0.25,0.71,67%);CYP1B1:NM_000104.4(0.86,0,87%), (0.73,0,83%), (0.7,0.14,67%);CYP1B1:NM_000104.4(0.65,0,87%), (0.59,0.04,83%), (0.68,0.16,67%);ATL2:NM_001308076.1(-0.53,0.01,87%), (-0.73,0,83%), (0.25,0.71,67%);CYP1B1:NM_000104.4(0.86,0,87%), (0.73,0,83%), (0.7,0.14,67%);CYP1B1:NM_000104.4(0.65,0,87%), (0.59,0.04,83%), (0.68,0.16,67%);ATL2:NM_001308076.1(-0.53,0.01,87%), (-0.73,0,83%), (0.25,0.71,67%);CYP1B1:NM_000104.4(0.86,0,87%), (0.73,0,83%), (0.7,0.14,67%);CYP1B1:NM_000104.4(0.65,0,87%), (0.59,0.04,83%), (0.68,0.16,67%);ATL2:NM_001308076.1(-0.53,0.01,87%), (-0.73,0,83%), (0.25,0.71,67%);CYP1B1:NM_000104.4(0.86,0,87%), (0.73,0,83%), (0.7,0.14,67%);CYP1B1:NM_000104.4(0.65,0,87%), (0.59,0.04,83%), (0.68,0.16,67%);ATL2:NM_001308076.1(-0.53,0.01,87%), (-0.73,0,83%), (0.25,0.71,67%);CYP1B1:NM_000104.4(0.86,0,87%), (0.73,0,83%), (0.7,0.14,67%);CYP1B1:NM_000104.4(0.65,0,87%), (0.59,0.04,83%), (0.68,0.16,67%);ATL2:NM_001308076.1(-0.53,0.01,87%), (-0.73,0,83%), (0.25,0.71,67%);CYP1B1:NM_000104.4(0.86,0,87%), (0.73,0,83%), (0.7,0.14,67%);CYP1B1:NM_000104.4(0.65,0,87%), (0.59,0.04,83%), (0.68,0.16,67%);ATL2:NM_001308076.1(-0.53,0.01,87%), (-0.73,0,83%), (0.25,0.71,67%);CYP1B1:NM_000104.4(0.86,0,87%), (0.73,0,83%), (0.7,0.14,67%);CYP1B1:NM_000104.4(0.65,0,87%), (0.59,0.04,83%), (0.68,0.16,67%);ATL2:NM_001308076.1(-0.53,0.01,87%), (-0.73,0,83%), (0.25,0.71,67%);CYP1B1:NM_000104.4(0.86,0,87%), (0.73,0,83%), (0.7,0.14,67%)	ARHGEF33:NM_001145451.5(-0.33,0.16,87%), (-0.6,0.03,83%), (0.53,0.33,67%);ATL2:NM_001308076.1(-0.53,0.01,87%), (-0.73,0,83%), (0.25,0.71,67%);CYP1B1:NM_000104.4(0.86,0,87%), (0.73,0,83%), (0.7,0.14,67%);ARHGEF33:NM_001145451.5(-0.33,0.16,87%), (-0.6,0.03,83%), (0.53,0.33,67%);ATL2:NM_001308076.1(-0.53,0.01,87%), (-0.73,0,83%), (0.25,0.71,67%);CYP1B1:NM_000104.4(0.86,0,87%), (0.73,0,83%), (0.7,0.14,67%);ARHGEF33:NM_001145451.5(-0.33,0.16,87%), (-0.6,0.03,83%), (0.53,0.33,67%);ATL2:NM_001308076.1(-0.53,0.01,87%), (-0.73,0,83%), (0.25,0.71,67%);CYP1B1:NM_000104.4(0.86,0,87%), (0.73,0,83%), (0.7,0.14,67%);ARHGEF33:NM_001145451.5(-0.33,0.16,87%), (-0.6,0.03,83%), (0.53,0.33,67%);ATL2:NM_001308076.1(-0.53,0.01,87%), (-0.73,0,83%), (0.25,0.71,67%);CYP1B1:NM_000104.4(0.86,0,87%), (0.73,0,83%), (0.7,0.14,67%);ARHGEF33:NM_001145451.5(-0.33,0.16,87%), (-0.6,0.03,83%), (0.53,0.33,67%);ATL2:NM_001308076.1(-0.53,0.01,87%), (-0.73,0,83%), (0.25,0.71,67%);CYP1B1:NM_000104.4(0.86,0,87%), (0.73,0,83%), (0.7,0.14,67%);ARHGEF33:NM_001145451.5(-0.33,0.16,87%), (-0.6,0.03,83%), (0.53,0.33,67%);ATL2:NM_001308076.1(-0.53,0.01,87%), (-0.73,0,83%), (0.25,0.71,67%);CYP1B1:NM_000104.4(0.86,0,87%), (0.73,0,83%), (0.7,0.14,67%);ARHGEF33:NM_001145451.5(-0.33,0.16,87%), (-0.6,0.03,83%), (0.53,0.33,67%);ATL2:NM_001308076.1(-0.53,0.01,87%), (-0.73,0,83%), (0.25,0.71,67%);CYP1B1:NM_000104.4(0.86,0,87%), (0.73,0,83%), (0.7,0.14,67%);ARHGEF33:NM_001145451.5(-0.33,0.16,87%), (-0.6,0.03,83%), (0.53,0.33,67%);ATL2:NM_001308076.1(-0.53,0.01,87%), (-0.73,0,83%), (0.25,0.71,67%);CYP1B1:NM_000104.4(0.86,0,87%), (0.73,0,83%), (0.7,0.14,67%);ARHGEF33:NM_001145451.5(-0.33,0.16,87%), (-0.6,0.03,83%), (0.53,0.33,67%);ATL2:NM_001308076.1(-0.53,0.01,87%), (-0.73,0,83%), (0.25,0.71,67%);CYP1B1:NM_000104.4(0.86,0,87%), (0.73,0,83%), (0.7,0.14,67%)	LINC02613:NR_110259.1(0.17,0.52,87%), (-0.37,0.27,83%), (0.91,0.01,67%);RMDN2-AS1:NR_102712.1(0.06,0.83,87%), (-0.18,0.66,83%), (0.9,0.02,67%);RMDN2-AS1:NR_102712.1(0.32,0.17,87%), (0.3,0.4,83%), (0.92,0.01,67%);LINC02613:NR_110259.1(0.17,0.52,87%), (-0.37,0.27,83%), (0.91,0.01,67%);RMDN2-AS1:NR_102712.1(0.06,0.83,87%), (-0.18,0.66,83%), (0.9,0.02,67%);RMDN2-AS1:NR_102712.1(0.32,0.17,87%), (0.3,0.4,83%), (0.92,0.01,67%);LINC02613:NR_110259.1(0.17,0.52,87%), (-0.37,0.27,83%), (0.91,0.01,67%);RMDN2-AS1:NR_102712.1(0.06,0.83,87%), (-0.18,0.66,83%), (0.9,0.02,67%);RMDN2-AS1:NR_102712.1(0.32,0.17,87%), (0.3,0.4,83%), (0.92,0.01,67%);LINC02613:NR_110259.1(0.17,0.52,87%), (-0.37,0.27,83%), (0.91,0.01,67%);RMDN2-AS1:NR_102712.1(0.06,0.83,87%), (-0.18,0.66,83%), (0.9,0.02,67%);RMDN2-AS1:NR_102712.1(0.32,0.17,87%), (0.3,0.4,83%), (0.92,0.01,67%);LINC02613:NR_110259.1(0.17,0.52,87%), (-0.37,0.27,83%), (0.91,0.01,67%);RMDN2-AS1:NR_102712.1(0.06,0.83,87%), (-0.18,0.66,83%), (0.9,0.02,67%);RMDN2-AS1:NR_102712.1(0.32,0.17,87%), (0.3,0.4,83%), (0.92,0.01,67%);LINC02613:NR_110259.1(0.17,0.52,87%), (-0.37,0.27,83%), (0.91,0.01,67%);RMDN2-AS1:NR_102712.1(0.06,0.83,87%), (-0.18,0.66,83%), (0.9,0.02,67%);RMDN2-AS1:NR_102712.1(0.32,0.17,87%), (0.3,0.4,83%), (0.92,0.01,67%);LINC02613:NR_110259.1(0.17,0.52,87%), (-0.37,0.27,83%), (0.91,0.01,67%);RMDN2-AS1:NR_102712.1(0.06,0.83,87%), (-0.18,0.66,83%), (0.9,0.02,67%);RMDN2-AS1:NR_102712.1(0.32,0.17,87%), (0.3,0.4,83%), (0.92,0.01,67%);LINC02613:NR_110259.1(0.17,0.52,87%), (-0.37,0.27,83%), (0.91,0.01,67%);RMDN2-AS1:NR_102712.1(0.06,0.83,87%), (-0.18,0.66,83%), (0.9,0.02,67%);RMDN2-AS1:NR_102712.1(0.32,0.17,87%), (0.3,0.4,83%), (0.92,0.01,67%);LINC02613:NR_110259.1(0.17,0.52,87%), (-0.37,0.27,83%), (0.91,0.01,67%);RMDN2-AS1:NR_102712.1(0.06,0.83,87%), (-0.18,0.66,83%), (0.9,0.02,67%);RMDN2-AS1:NR_102712.1(0.32,0.17,87%), (0.3,0.4,83%), (0.92,0.01,67%)	CYP1B1:NM_000104.4(0.65,0,87%), (0.59,0.04,83%), (0.68,0.16,67%);CYP1B1:NM_000104.4(0.41,0.06,87%), (0.67,0.01,83%), (0.8,0.06,67%);CYP1B1:NM_000104.4(0.86,0,87%), (0.73,0,83%), (0.7,0.14,67%);CYP1B1:NM_000104.4(0.65,0,87%), (0.59,0.04,83%), (0.68,0.16,67%);CYP1B1:NM_000104.4(0.41,0.06,87%), (0.67,0.01,83%), (0.8,0.06,67%);CYP1B1:NM_000104.4(0.86,0,87%), (0.73,0,83%), (0.7,0.14,67%);CYP1B1:NM_000104.4(0.65,0,87%), (0.59,0.04,83%), (0.68,0.16,67%);CYP1B1:NM_000104.4(0.41,0.06,87%), (0.67,0.01,83%), (0.8,0.06,67%);CYP1B1:NM_000104.4(0.86,0,87%), (0.73,0,83%), (0.7,0.14,67%);CYP1B1:NM_000104.4(0.65,0,87%), (0.59,0.04,83%), (0.68,0.16,67%);CYP1B1:NM_000104.4(0.41,0.06,87%), (0.67,0.01,83%), (0.8,0.06,67%);CYP1B1:NM_000104.4(0.86,0,87%), (0.73,0,83%), (0.7,0.14,67%);CYP1B1:NM_000104.4(0.65,0,87%), (0.59,0.04,83%), (0.68,0.16,67%);CYP1B1:NM_000104.4(0.41,0.06,87%), (0.67,0.01,83%), (0.8,0.06,67%);CYP1B1:NM_000104.4(0.86,0,87%), (0.73,0,83%), (0.7,0.14,67%);CYP1B1:NM_000104.4(0.65,0,87%), (0.59,0.04,83%), (0.68,0.16,67%);CYP1B1:NM_000104.4(0.41,0.06,87%), (0.67,0.01,83%), (0.8,0.06,67%);CYP1B1:NM_000104.4(0.86,0,87%), (0.73,0,83%), (0.7,0.14,67%);CYP1B1:NM_000104.4(0.65,0,87%), (0.59,0.04,83%), (0.68,0.16,67%);CYP1B1:NM_000104.4(0.41,0.06,87%), (0.67,0.01,83%), (0.8,0.06,67%);CYP1B1:NM_000104.4(0.86,0,87%), (0.73,0,83%), (0.7,0.14,67%);CYP1B1:NM_000104.4(0.65,0,87%), (0.59,0.04,83%), (0.68,0.16,67%);CYP1B1:NM_000104.4(0.41,0.06,87%), (0.67,0.01,83%), (0.8,0.06,67%);CYP1B1:NM_000104.4(0.86,0,87%), (0.73,0,83%), (0.7,0.14,67%);CYP1B1:NM_000104.4(0.65,0,87%), (0.59,0.04,83%), (0.68,0.16,67%);CYP1B1:NM_000104.4(0.41,0.06,87%), (0.67,0.01,83%), (0.8,0.06,67%);CYP1B1:NM_000104.4(0.86,0,87%), (0.73,0,83%), (0.7,0.14,67%)	CYP1B1:NM_000104.4(0.65,0,87%), (0.59,0.04,83%), (0.68,0.16,67%);CYP1B1:NM_000104.4(0.41,0.06,87%), (0.67,0.01,83%), (0.8,0.06,67%);CYP1B1:NM_000104.4(0.86,0,87%), (0.73,0,83%), (0.7,0.14,67%);CYP1B1:NM_000104.4(0.65,0,87%), (0.59,0.04,83%), (0.68,0.16,67%);CYP1B1:NM_000104.4(0.41,0.06,87%), (0.67,0.01,83%), (0.8,0.06,67%);CYP1B1:NM_000104.4(0.86,0,87%), (0.73,0,83%), (0.7,0.14,67%);CYP1B1:NM_000104.4(0.65,0,87%), (0.59,0.04,83%), (0.68,0.16,67%);CYP1B1:NM_000104.4(0.41,0.06,87%), (0.67,0.01,83%), (0.8,0.06,67%);CYP1B1:NM_000104.4(0.86,0,87%), (0.73,0,83%), (0.7,0.14,67%);CYP1B1:NM_000104.4(0.65,0,87%), (0.59,0.04,83%), (0.68,0.16,67%);CYP1B1:NM_000104.4(0.41,0.06,87%), (0.67,0.01,83%), (0.8,0.06,67%);CYP1B1:NM_000104.4(0.86,0,87%), (0.73,0,83%), (0.7,0.14,67%);CYP1B1:NM_000104.4(0.65,0,87%), (0.59,0.04,83%), (0.68,0.16,67%);CYP1B1:NM_000104.4(0.41,0.06,87%), (0.67,0.01,83%), (0.8,0.06,67%);CYP1B1:NM_000104.4(0.86,0,87%), (0.73,0,83%), (0.7,0.14,67%);CYP1B1:NM_000104.4(0.65,0,87%), (0.59,0.04,83%), (0.68,0.16,67%);CYP1B1:NM_000104.4(0.41,0.06,87%), (0.67,0.01,83%), (0.8,0.06,67%);CYP1B1:NM_000104.4(0.86,0,87%), (0.73,0,83%), (0.7,0.14,67%);CYP1B1:NM_000104.4(0.65,0,87%), (0.59,0.04,83%), (0.68,0.16,67%);CYP1B1:NM_000104.4(0.41,0.06,87%), (0.67,0.01,83%), (0.8,0.06,67%);CYP1B1:NM_000104.4(0.86,0,87%), (0.73,0,83%), (0.7,0.14,67%);CYP1B1:NM_000104.4(0.65,0,87%), (0.59,0.04,83%), (0.68,0.16,67%);CYP1B1:NM_000104.4(0.41,0.06,87%), (0.67,0.01,83%), (0.8,0.06,67%);CYP1B1:NM_000104.4(0.86,0,87%), (0.73,0,83%), (0.7,0.14,67%);CYP1B1:NM_000104.4(0.65,0,87%), (0.59,0.04,83%), (0.68,0.16,67%);CYP1B1:NM_000104.4(0.41,0.06,87%), (0.67,0.01,83%), (0.8,0.06,67%);CYP1B1:NM_000104.4(0.86,0,87%), (0.73,0,83%), (0.7,0.14,67%)	2.46 (3.8e-128),-0.39 (3.5e-02),0.47 (0.26),2.46 (3.8e-128),2.46 (3.8e-128);0.48 (5.8e-11),0.48 (5.8e-11),1.79 (1.9e-05),2.46 (3.8e-128),2.46 (3.8e-128);2.46 (3.8e-128),2.46 (3.8e-128),1.79 (1.9e-05),2.46 (3.8e-128),2.46 (3.8e-128);2.46 (3.8e-128),-0.39 (3.5e-02),0.47 (0.26),2.46 (3.8e-128),2.46 (3.8e-128);0.48 (5.8e-11),0.48 (5.8e-11),1.79 (1.9e-05),2.46 (3.8e-128),2.46 (3.8e-128);2.46 (3.8e-128),2.46 (3.8e-128),1.79 (1.9e-05),2.46 (3.8e-128),2.46 (3.8e-128);2.46 (3.8e-128),-0.39 (3.5e-02),0.47 (0.26),2.46 (3.8e-128),2.46 (3.8e-128);0.48 (5.8e-11),0.48 (5.8e-11),1.79 (1.9e-05),2.46 (3.8e-128),2.46 (3.8e-128);2.46 (3.8e-128),2.46 (3.8e-128),1.79 (1.9e-05),2.46 (3.8e-128),2.46 (3.8e-128);2.46 (3.8e-128),-0.39 (3.5e-02),0.47 (0.26),2.46 (3.8e-128),2.46 (3.8e-128);0.48 (5.8e-11),0.48 (5.8e-11),1.79 (1.9e-05),2.46 (3.8e-128),2.46 (3.8e-128);2.46 (3.8e-128),2.46 (3.8e-128),1.79 (1.9e-05),2.46 (3.8e-128),2.46 (3.8e-128);2.46 (3.8e-128),-0.39 (3.5e-02),0.47 (0.26),2.46 (3.8e-128),2.46 (3.8e-128);0.48 (5.8e-11),0.48 (5.8e-11),1.79 (1.9e-05),2.46 (3.8e-128),2.46 (3.8e-128);2.46 (3.8e-128),2.46 (3.8e-128),1.79 (1.9e-05),2.46 (3.8e-128),2.46 (3.8e-128);2.46 (3.8e-128),-0.39 (3.5e-02),0.47 (0.26),2.46 (3.8e-128),2.46 (3.8e-128);0.48 (5.8e-11),0.48 (5.8e-11),1.79 (1.9e-05),2.46 (3.8e-128),2.46 (3.8e-128);2.46 (3.8e-128),2.46 (3.8e-128),1.79 (1.9e-05),2.46 (3.8e-128),2.46 (3.8e-128);2.46 (3.8e-128),-0.39 (3.5e-02),0.47 (0.26),2.46 (3.8e-128),2.46 (3.8e-128);0.48 (5.8e-11),0.48 (5.8e-11),1.79 (1.9e-05),2.46 (3.8e-128),2.46 (3.8e-128);2.46 (3.8e-128),2.46 (3.8e-128),1.79 (1.9e-05),2.46 (3.8e-128),2.46 (3.8e-128);2.46 (3.8e-128),-0.39 (3.5e-02),0.47 (0.26),2.46 (3.8e-128),2.46 (3.8e-128);0.48 (5.8e-11),0.48 (5.8e-11),1.79 (1.9e-05),2.46 (3.8e-128),2.46 (3.8e-128);2.46 (3.8e-128),2.46 (3.8e-128),1.79 (1.9e-05),2.46 (3.8e-128),2.46 (3.8e-128);2.46 (3.8e-128),-0.39 (3.5e-02),0.47 (0.26),2.46 (3.8e-128),2.46 (3.8e-128);0.48 (5.8e-11),0.48 (5.8e-11),1.79 (1.9e-05),2.46 (3.8e-128),2.46 (3.8e-128);2.46 (3.8e-128),2.46 (3.8e-128),1.79 (1.9e-05),2.46 (3.8e-128),2.46 (3.8e-128)	3.25 (1.5e-225),-0.19 (0.42),-0.64 (0.17),3.25 (1.5e-225),3.25 (1.5e-225);-0.19 (2.6e-02),-0.19 (2.6e-02),0.5 (0.40),3.25 (1.5e-225),3.25 (1.5e-225);3.25 (1.5e-225),3.25 (1.5e-225),0.5 (0.40),3.25 (1.5e-225),3.25 (1.5e-225);3.25 (1.5e-225),-0.19 (0.42),-0.64 (0.17),3.25 (1.5e-225),3.25 (1.5e-225);-0.19 (2.6e-02),-0.19 (2.6e-02),0.5 (0.40),3.25 (1.5e-225),3.25 (1.5e-225);3.25 (1.5e-225),3.25 (1.5e-225),0.5 (0.40),3.25 (1.5e-225),3.25 (1.5e-225);3.25 (1.5e-225),-0.19 (0.42),-0.64 (0.17),3.25 (1.5e-225),3.25 (1.5e-225);-0.19 (2.6e-02),-0.19 (2.6e-02),0.5 (0.40),3.25 (1.5e-225),3.25 (1.5e-225);3.25 (1.5e-225),3.25 (1.5e-225),0.5 (0.40),3.25 (1.5e-225),3.25 (1.5e-225);3.25 (1.5e-225),-0.19 (0.42),-0.64 (0.17),3.25 (1.5e-225),3.25 (1.5e-225);-0.19 (2.6e-02),-0.19 (2.6e-02),0.5 (0.40),3.25 (1.5e-225),3.25 (1.5e-225);3.25 (1.5e-225),3.25 (1.5e-225),0.5 (0.40),3.25 (1.5e-225),3.25 (1.5e-225);3.25 (1.5e-225),-0.19 (0.42),-0.64 (0.17),3.25 (1.5e-225),3.25 (1.5e-225);-0.19 (2.6e-02),-0.19 (2.6e-02),0.5 (0.40),3.25 (1.5e-225),3.25 (1.5e-225);3.25 (1.5e-225),3.25 (1.5e-225),0.5 (0.40),3.25 (1.5e-225),3.25 (1.5e-225);3.25 (1.5e-225),-0.19 (0.42),-0.64 (0.17),3.25 (1.5e-225),3.25 (1.5e-225);-0.19 (2.6e-02),-0.19 (2.6e-02),0.5 (0.40),3.25 (1.5e-225),3.25 (1.5e-225);3.25 (1.5e-225),3.25 (1.5e-225),0.5 (0.40),3.25 (1.5e-225),3.25 (1.5e-225);3.25 (1.5e-225),-0.19 (0.42),-0.64 (0.17),3.25 (1.5e-225),3.25 (1.5e-225);-0.19 (2.6e-02),-0.19 (2.6e-02),0.5 (0.40),3.25 (1.5e-225),3.25 (1.5e-225);3.25 (1.5e-225),3.25 (1.5e-225),0.5 (0.40),3.25 (1.5e-225),3.25 (1.5e-225);3.25 (1.5e-225),-0.19 (0.42),-0.64 (0.17),3.25 (1.5e-225),3.25 (1.5e-225);-0.19 (2.6e-02),-0.19 (2.6e-02),0.5 (0.40),3.25 (1.5e-225),3.25 (1.5e-225);3.25 (1.5e-225),3.25 (1.5e-225),0.5 (0.40),3.25 (1.5e-225),3.25 (1.5e-225);3.25 (1.5e-225),-0.19 (0.42),-0.64 (0.17),3.25 (1.5e-225),3.25 (1.5e-225);-0.19 (2.6e-02),-0.19 (2.6e-02),0.5 (0.40),3.25 (1.5e-225),3.25 (1.5e-225);3.25 (1.5e-225),3.25 (1.5e-225),0.5 (0.40),3.25 (1.5e-225),3.25 (1.5e-225)	1.74 (2.8e-218),-0.92 (1.5e-04),0.07 (0.81),1.74 (2.8e-218),1.74 (2.8e-218);-0.1 (0.12),-0.1 (0.12),-1.39 (1.4e-03),1.74 (2.8e-218),1.74 (2.8e-218);1.74 (2.8e-218),1.74 (2.8e-218),-1.39 (1.4e-03),1.74 (2.8e-218),1.74 (2.8e-218);1.74 (2.8e-218),-0.92 (1.5e-04),0.07 (0.81),1.74 (2.8e-218),1.74 (2.8e-218);-0.1 (0.12),-0.1 (0.12),-1.39 (1.4e-03),1.74 (2.8e-218),1.74 (2.8e-218);1.74 (2.8e-218),1.74 (2.8e-218),-1.39 (1.4e-03),1.74 (2.8e-218),1.74 (2.8e-218);1.74 (2.8e-218),-0.92 (1.5e-04),0.07 (0.81),1.74 (2.8e-218),1.74 (2.8e-218);-0.1 (0.12),-0.1 (0.12),-1.39 (1.4e-03),1.74 (2.8e-218),1.74 (2.8e-218);1.74 (2.8e-218),1.74 (2.8e-218),-1.39 (1.4e-03),1.74 (2.8e-218),1.74 (2.8e-218);1.74 (2.8e-218),-0.92 (1.5e-04),0.07 (0.81),1.74 (2.8e-218),1.74 (2.8e-218);-0.1 (0.12),-0.1 (0.12),-1.39 (1.4e-03),1.74 (2.8e-218),1.74 (2.8e-218);1.74 (2.8e-218),1.74 (2.8e-218),-1.39 (1.4e-03),1.74 (2.8e-218),1.74 (2.8e-218);1.74 (2.8e-218),-0.92 (1.5e-04),0.07 (0.81),1.74 (2.8e-218),1.74 (2.8e-218);-0.1 (0.12),-0.1 (0.12),-1.39 (1.4e-03),1.74 (2.8e-218),1.74 (2.8e-218);1.74 (2.8e-218),1.74 (2.8e-218),-1.39 (1.4e-03),1.74 (2.8e-218),1.74 (2.8e-218);1.74 (2.8e-218),-0.92 (1.5e-04),0.07 (0.81),1.74 (2.8e-218),1.74 (2.8e-218);-0.1 (0.12),-0.1 (0.12),-1.39 (1.4e-03),1.74 (2.8e-218),1.74 (2.8e-218);1.74 (2.8e-218),1.74 (2.8e-218),-1.39 (1.4e-03),1.74 (2.8e-218),1.74 (2.8e-218);1.74 (2.8e-218),-0.92 (1.5e-04),0.07 (0.81),1.74 (2.8e-218),1.74 (2.8e-218);-0.1 (0.12),-0.1 (0.12),-1.39 (1.4e-03),1.74 (2.8e-218),1.74 (2.8e-218);1.74 (2.8e-218),1.74 (2.8e-218),-1.39 (1.4e-03),1.74 (2.8e-218),1.74 (2.8e-218);1.74 (2.8e-218),-0.92 (1.5e-04),0.07 (0.81),1.74 (2.8e-218),1.74 (2.8e-218);-0.1 (0.12),-0.1 (0.12),-1.39 (1.4e-03),1.74 (2.8e-218),1.74 (2.8e-218);1.74 (2.8e-218),1.74 (2.8e-218),-1.39 (1.4e-03),1.74 (2.8e-218),1.74 (2.8e-218);1.74 (2.8e-218),-0.92 (1.5e-04),0.07 (0.81),1.74 (2.8e-218),1.74 (2.8e-218);-0.1 (0.12),-0.1 (0.12),-1.39 (1.4e-03),1.74 (2.8e-218),1.74 (2.8e-218);1.74 (2.8e-218),1.74 (2.8e-218),-1.39 (1.4e-03),1.74 (2.8e-218),1.74 (2.8e-218)	-0.47 (9.1e-16),-0.0 (1.00),0.1 (0.72),-0.47 (9.1e-16),-0.47 (9.1e-16);0.12 (4.6e-02),0.12 (4.6e-02),-0.31 (0.50),-0.47 (9.1e-16),-0.47 (9.1e-16);-0.47 (9.1e-16),-0.47 (9.1e-16),-0.31 (0.50),-0.47 (9.1e-16),-0.47 (9.1e-16);-0.47 (9.1e-16),-0.0 (1.00),0.1 (0.72),-0.47 (9.1e-16),-0.47 (9.1e-16);0.12 (4.6e-02),0.12 (4.6e-02),-0.31 (0.50),-0.47 (9.1e-16),-0.47 (9.1e-16);-0.47 (9.1e-16),-0.47 (9.1e-16),-0.31 (0.50),-0.47 (9.1e-16),-0.47 (9.1e-16);-0.47 (9.1e-16),-0.0 (1.00),0.1 (0.72),-0.47 (9.1e-16),-0.47 (9.1e-16);0.12 (4.6e-02),0.12 (4.6e-02),-0.31 (0.50),-0.47 (9.1e-16),-0.47 (9.1e-16);-0.47 (9.1e-16),-0.47 (9.1e-16),-0.31 (0.50),-0.47 (9.1e-16),-0.47 (9.1e-16);-0.47 (9.1e-16),-0.0 (1.00),0.1 (0.72),-0.47 (9.1e-16),-0.47 (9.1e-16);0.12 (4.6e-02),0.12 (4.6e-02),-0.31 (0.50),-0.47 (9.1e-16),-0.47 (9.1e-16);-0.47 (9.1e-16),-0.47 (9.1e-16),-0.31 (0.50),-0.47 (9.1e-16),-0.47 (9.1e-16);-0.47 (9.1e-16),-0.0 (1.00),0.1 (0.72),-0.47 (9.1e-16),-0.47 (9.1e-16);0.12 (4.6e-02),0.12 (4.6e-02),-0.31 (0.50),-0.47 (9.1e-16),-0.47 (9.1e-16);-0.47 (9.1e-16),-0.47 (9.1e-16),-0.31 (0.50),-0.47 (9.1e-16),-0.47 (9.1e-16);-0.47 (9.1e-16),-0.0 (1.00),0.1 (0.72),-0.47 (9.1e-16),-0.47 (9.1e-16);0.12 (4.6e-02),0.12 (4.6e-02),-0.31 (0.50),-0.47 (9.1e-16),-0.47 (9.1e-16);-0.47 (9.1e-16),-0.47 (9.1e-16),-0.31 (0.50),-0.47 (9.1e-16),-0.47 (9.1e-16);-0.47 (9.1e-16),-0.0 (1.00),0.1 (0.72),-0.47 (9.1e-16),-0.47 (9.1e-16);0.12 (4.6e-02),0.12 (4.6e-02),-0.31 (0.50),-0.47 (9.1e-16),-0.47 (9.1e-16);-0.47 (9.1e-16),-0.47 (9.1e-16),-0.31 (0.50),-0.47 (9.1e-16),-0.47 (9.1e-16);-0.47 (9.1e-16),-0.0 (1.00),0.1 (0.72),-0.47 (9.1e-16),-0.47 (9.1e-16);0.12 (4.6e-02),0.12 (4.6e-02),-0.31 (0.50),-0.47 (9.1e-16),-0.47 (9.1e-16);-0.47 (9.1e-16),-0.47 (9.1e-16),-0.31 (0.50),-0.47 (9.1e-16),-0.47 (9.1e-16);-0.47 (9.1e-16),-0.0 (1.00),0.1 (0.72),-0.47 (9.1e-16),-0.47 (9.1e-16);0.12 (4.6e-02),0.12 (4.6e-02),-0.31 (0.50),-0.47 (9.1e-16),-0.47 (9.1e-16);-0.47 (9.1e-16),-0.47 (9.1e-16),-0.31 (0.50),-0.47 (9.1e-16),-0.47 (9.1e-16)
12	129613487	129614327	chr12:129614107	Intron	129613599	rs155729	1.026	0.9964	0.2317	0.7471	0.489263	No	0	0	0	0	508	NA	NA	0.63 (7.1e-02)	-2.63 (1.5e-12)																																	GLT1D1:NM_144669.3(0.51,0.11,44%), (0.51,0.2,59%), (NA,NA,NA%)	GLT1D1:NM_144669.3(0.51,0.11,44%), (0.51,0.2,59%), (NA,NA,NA%)	NA(NA,NA,NA%), (NA,NA,NA%), (NA,NA,NA%)	TMEM132D:NM_133448.3(0.26,0.43,54%), (0.26,0.54,72%), (NA,NA,NA%)	TMEM132D-AS2:NR_110058.1(-0.42,0.64,13%), (-0.42,0.73,17%), (NA,NA,NA%)	-0.04 (0.98),-0.04 (0.98),NA,-0.61 (0.66),NA	-0.62 (None),-0.62 (None),NA,-1.11 (None),NA	0.4 (0.61),0.4 (0.61),NA,0.45 (2.4e-03),NA	-1.53 (5.3e-02),-1.53 (5.3e-02),NA,-0.75 (8.9e-07),NA
16	4052382	4054166	chr16:4053297;chr16:4053936	Intron;LIET Gene TSS Intron	4053870	rs2601828	0.9934	1.015	0.7726	0.226	0.489681	No	0	0	0	0	-573;66	11.07 (1.3e-11);2.54 (4.3e-03)	7.54 (1.2e-05);-2.48 (1.2e-02)	3.13 (3.3e-32);3.11 (4.8e-24)	-0.35 (0.38);0.25 (0.59)																																	SEPTIN12:NM_144605.5(0.56,0.03,59%), (0.49,0.26,52%), (0.72,0.16,53%);SEPTIN12:NM_144605.5(0.61,0.01,67%), (0.49,0.21,62%), (0.76,0.13,53%);SEPTIN12:NM_144605.5(0.56,0.03,59%), (0.49,0.26,52%), (0.72,0.16,53%);SEPTIN12:NM_144605.5(0.61,0.01,67%), (0.49,0.21,62%), (0.76,0.13,53%)	VASN:NM_138440.3(0.51,0.05,59%), (0.83,0,52%), (-0.2,0.8,53%);GLIS2:NM_001318918.2(0.51,0.04,67%), (0.76,0.01,62%), (-0.69,0.2,53%);VASN:NM_138440.3(0.51,0.05,59%), (0.83,0,52%), (-0.2,0.8,53%);GLIS2:NM_001318918.2(0.51,0.04,67%), (0.76,0.01,62%), (-0.69,0.2,53%)	GLIS2:NM_032575.3(0.22,0.51,59%), (0.62,0.11,52%), (-0.96,0.01,53%);DNASE1:NM_001387135.1(-0.23,0.45,67%), (-0.18,0.74,62%), (-0.96,0.01,53%);GLIS2:NM_032575.3(0.22,0.51,59%), (0.62,0.11,52%), (-0.96,0.01,53%);DNASE1:NM_001387135.1(-0.23,0.45,67%), (-0.18,0.74,62%), (-0.96,0.01,53%)	ADCY9:NM_001116.4(-0.3,0.32,59%), (-0.22,0.72,52%), (-0.63,0.27,53%);ADCY9:NM_001116.4(0.13,0.69,67%), (0.12,0.83,62%), (-0.36,0.61,53%);ADCY9:NM_001116.4(-0.3,0.32,59%), (-0.22,0.72,52%), (-0.63,0.27,53%);ADCY9:NM_001116.4(0.13,0.69,67%), (0.12,0.83,62%), (-0.36,0.61,53%)	ADCY9:NM_001116.4(-0.3,0.32,59%), (-0.22,0.72,52%), (-0.63,0.27,53%);ADCY9:NM_001116.4(0.13,0.69,67%), (0.12,0.83,62%), (-0.36,0.61,53%);ADCY9:NM_001116.4(-0.3,0.32,59%), (-0.22,0.72,52%), (-0.63,0.27,53%);ADCY9:NM_001116.4(0.13,0.69,67%), (0.12,0.83,62%), (-0.36,0.61,53%)	1.61 (0.19),0.33 (6.3e-02),-1.22 (6.3e-21),0.58 (6.3e-16),0.58 (6.3e-16);1.61 (0.19),-1.22 (6.3e-21),-2.63 (5.6e-12),0.58 (6.3e-16),0.58 (6.3e-16);1.61 (0.19),0.33 (6.3e-02),-1.22 (6.3e-21),0.58 (6.3e-16),0.58 (6.3e-16);1.61 (0.19),-1.22 (6.3e-21),-2.63 (5.6e-12),0.58 (6.3e-16),0.58 (6.3e-16)	-1.4 (None),-0.26 (0.21),-0.26 (0.10),1.06 (1.0e-49),1.06 (1.0e-49);-1.4 (None),-0.26 (0.10),0.51 (0.27),1.06 (1.0e-49),1.06 (1.0e-49);-1.4 (None),-0.26 (0.21),-0.26 (0.10),1.06 (1.0e-49),1.06 (1.0e-49);-1.4 (None),-0.26 (0.10),0.51 (0.27),1.06 (1.0e-49),1.06 (1.0e-49)	0.72 (0.31),1.58 (1.0e-150),0.57 (2.8e-14),-0.44 (4.6e-20),-0.44 (4.6e-20);0.72 (0.31),0.57 (2.8e-14),-1.49 (2.5e-16),-0.44 (4.6e-20),-0.44 (4.6e-20);0.72 (0.31),1.58 (1.0e-150),0.57 (2.8e-14),-0.44 (4.6e-20),-0.44 (4.6e-20);0.72 (0.31),0.57 (2.8e-14),-1.49 (2.5e-16),-0.44 (4.6e-20),-0.44 (4.6e-20)	-0.82 (0.28),-1.04 (9.3e-60),-0.93 (7.1e-35),-0.63 (4.0e-40),-0.63 (4.0e-40);-0.82 (0.28),-0.93 (7.1e-35),-0.85 (1.8e-06),-0.63 (4.0e-40),-0.63 (4.0e-40);-0.82 (0.28),-1.04 (9.3e-60),-0.93 (7.1e-35),-0.63 (4.0e-40),-0.63 (4.0e-40);-0.82 (0.28),-0.93 (7.1e-35),-0.85 (1.8e-06),-0.63 (4.0e-40),-0.63 (4.0e-40)
9	129776583	129778271	chr9:129777308	Intergenic	129776640	rs1017509	0.9499	0.9979	0.09173	0.8924	0.489835	Yes	0	0	0	0	668	1.45 (1.6e-10)	-0.37 (0.18)	0.66 (0.35)	0.7 (0.33)																																	DOLK:NM_014908.4(-0.76,0,85%), (-0.72,0,79%), (-0.87,0.02,67%);DOLK:NM_014908.4(-0.76,0,85%), (-0.72,0,79%), (-0.87,0.02,67%)	DOLK:NM_014908.4(-0.76,0,85%), (-0.72,0,79%), (-0.87,0.02,67%);DOLK:NM_014908.4(-0.76,0,85%), (-0.72,0,79%), (-0.87,0.02,67%)	SH3GLB2:NM_001287046.2(-0.43,0.04,87%), (-0.02,0.96,83%), (-0.98,0,67%);SH3GLB2:NM_001287046.2(-0.43,0.04,87%), (-0.02,0.96,83%), (-0.98,0,67%)	PTGES:NM_004878.5(0.67,0,87%), (0.47,0.12,83%), (0.97,0,67%);PTGES:NM_004878.5(0.67,0,87%), (0.47,0.12,83%), (0.97,0,67%)	TOR1B:NM_014506.3(-0.16,0.54,87%), (0.14,0.74,83%), (-0.69,0.12,67%);TOR1B:NM_014506.3(-0.16,0.54,87%), (0.14,0.74,83%), (-0.69,0.12,67%)	0.13 (0.84),0.13 (0.84),-1.02 (1.8e-10),0.93 (7.8e-11),-0.76 (3.2e-05);0.13 (0.84),0.13 (0.84),-1.02 (1.8e-10),0.93 (7.8e-11),-0.76 (3.2e-05)	-0.4 (0.57),-0.4 (0.57),-0.19 (0.39),-0.22 (0.24),0.3 (0.19);-0.4 (0.57),-0.4 (0.57),-0.19 (0.39),-0.22 (0.24),0.3 (0.19)	-0.64 (6.7e-03),-0.64 (6.7e-03),-0.81 (2.6e-23),2.09 (2.2e-10),-0.92 (6.4e-15);-0.64 (6.7e-03),-0.64 (6.7e-03),-0.81 (2.6e-23),2.09 (2.2e-10),-0.92 (6.4e-15)	-0.2 (0.41),-0.2 (0.41),-0.71 (3.6e-18),-0.79 (5.1e-02),-0.46 (1.0e-04);-0.2 (0.41),-0.2 (0.41),-0.71 (3.6e-18),-0.79 (5.1e-02),-0.46 (1.0e-04)
1	94863623	94865222	chr1:94864239	Intron	94865189	rs12037733	1.001	1.027	0.9684	0.03473	0.489882	Yes	1	0	1	0	-950	-1.14 (1.4e-04)	-1.17 (6.7e-05)	-0.67 (3.4e-02)	0.39 (0.25)															01_94865189_G_A	;CNN3;LOC729970;RWDD3;SLC44A3	Within loop,Within loop;Within loop,Within loop,Within loop,Within loop,Within loop,Within loop,Within loop,Within loop,Within loop,Within loop,Within loop,Within loop,Within loop,Within loop,Within loop,Within loop,Within loop,Within loop,Within loop,Within loop,Within loop,Within loop,Within loop,Within loop,Within loop,Within loop,Within loop,Within loop,Within loop,Within loop,Within loop,Within loop,Within loop,Within loop,Within loop,Within loop,Within loop,Within loop,Within loop,Within loop,Within loop,Within loop,Within loop,Within loop,Within loop,Within loop,Within loop,Within loop,Within loop,Within loop,Within loop,Within loop,Within loop,Within loop,Within loop,Within loop,Within loop,Within loop,Within loop,Within loop,Within loop,Within loop,Within loop,Within loop,Within loop,Within loop,Within loop,Within loop,Within loop,Within loop,Within loop;eqtl,eqtl,eqtl,eqtl,eqtl,Anchor to anchor;eqtl,Within loop,Within loop,Within loop,Within loop,Within loop,Within loop,Within loop,Within loop,Within loop,Within loop	Adrenal,H1-MSC;H1-NPC,Ovary,HAP1_WAPL_KO,A549,H1-NPC,Cortex_DLPFC,NCIH460,Cortex_DLPFC,HMEC,Liver,Bladder,Epidermal_Keratinocyte_day6,SKMEL5,Epidermal_Keratinocyte_day3,KBM7,HUVEC,Caki2,G401,VentricleLeft,H1-NPC,H1-MSC,Aorta,H1-MES,T47D,Adrenal,Lung,HMEC,G401,Psoas,Epidermal_Keratinocyte_day0,T47D,SKMEL5,HUVEC,Astrocyte,Lung,Adrenal,Epidermal_Keratinocyte_day3,Bladder,NHEK,RPMI7951,H1-TRO,Cortex_DLPFC,Astrocyte,H1-TRO,NHEK,Adrenal,K562,GM12878,Hippocampus,Aorta,H1-MES,Spleen,Hippocampus,Epidermal_Keratinocyte_day6,Epidermal_Keratinocyte_day0,HCT116-untreated,NHEK,IMR90,HMEC,THP1_PMA,THP1,VentricleLeft,Liver,HAP1_SCC4_KO,HAP1,HAP1_DKO,SKMEL5,PANC1,HepG2,G401,H1-MSC;Brain Cerebellar Hemisphere,Brain Cerebellum,Brain Hippocampus,Lung,Thyroid,HepG2;Esophagus Mucosa,Bladder,H1-NPC,H1-MSC,H1-NPC,H1-ESC,Cortex_DLPFC,Astrocyte,H1-TRO,Aorta,Hippocampus	True,True;True,True,True,True,True,True,True,True,True,True,True,True,True,True,True,True,True,True,True,True,True,True,True,True,True,True,True,True,True,True,True,True,True,True,True,True,True,True,True,True,True,True,True,True,True,True,True,True,True,True,True,True,True,True,True,True,True,True,True,True,True,True,True,True,True,True,True,True,True,True,True;True,True,True,True,True,True;True,True,True,True,True,True,True,True,True,True,True	nan,nan;nan,nan,nan,nan,nan,nan,nan,nan,nan,nan,nan,nan,nan,nan,nan,nan,nan,nan,nan,nan,nan,nan,nan,nan,nan,nan,nan,nan,nan,nan,nan,nan,nan,nan,nan,nan,nan,nan,nan,nan,nan,nan,nan,nan,nan,nan,nan,nan,nan,nan,nan,nan,nan,nan,nan,nan,nan,nan,nan,nan,nan,nan,nan,nan,nan,nan,nan,nan,nan,nan,nan;nan,nan,nan,nan,nan,nan;nan,nan,nan,nan,nan,nan,nan,nan,nan,nan,nan	nan,nan;nan,nan,nan,nan,nan,nan,nan,nan,nan,nan,nan,nan,nan,nan,nan,nan,nan,nan,nan,nan,nan,nan,nan,nan,nan,nan,nan,nan,nan,nan,nan,nan,nan,nan,nan,nan,nan,nan,nan,nan,nan,nan,nan,nan,nan,nan,nan,nan,nan,nan,nan,nan,nan,nan,nan,nan,nan,nan,nan,nan,nan,nan,nan,nan,nan,nan,nan,nan,nan,nan,nan;nan,nan,nan,nan,nan,nan;nan,nan,nan,nan,nan,nan,nan,nan,nan,nan,nan	None,None;None,None,None,None,None,None,None,None,None,None,None,None,None,None,None,None,None,None,None,None,None,None,None,None,None,None,None,None,None,None,None,None,None,None,None,None,None,None,None,None,None,None,None,None,None,None,None,None,None,None,None,None,None,None,None,None,None,None,None,None,None,None,None,None,None,None,None,None,None,None,None;3.59729e-07,1.00768e-05,2.96198e-05,4.40266e-05,3.66472e-05,None;6.11756e-06,None,None,None,None,None,None,None,None,None,None	None;-1.27 (7.3e-64);-0.11 (0.70);-0.68 (3.5e-18)	None;-0.38 (4.1e-06);-0.02 (0.96);-0.37 (1.4e-05)	None;0.38 (2.0e-15);-0.64 (1.1e-06);-0.12 (0.45)	None;0.09 (6.4e-02);0.5 (6.7e-05);-0.17 (0.28)	SLC44A3	SLC44A3	-0.68 (3.5e-18)	-0.37 (1.4e-05)	-0.12 (0.45)	-0.17 (0.28)	CNN3:NM_001839.5(0.48,0.02,87%), (0.6,0.03,83%), (0.84,0.03,67%);CNN3:NM_001839.5(0.48,0.02,87%), (0.6,0.03,83%), (0.84,0.03,67%)	SLC44A3:NM_001114106.3(0.23,0.36,87%), (0.74,0,83%), (0.61,0.21,67%);SLC44A3:NM_001114106.3(0.23,0.36,87%), (0.74,0,83%), (0.61,0.21,67%)	CNN3:NM_001839.5(0.48,0.02,87%), (0.6,0.03,83%), (0.84,0.03,67%);CNN3:NM_001839.5(0.48,0.02,87%), (0.6,0.03,83%), (0.84,0.03,67%)	SLC44A3:NM_001350223.1(0.24,0.33,87%), (0.73,0,83%), (0.61,0.21,67%);SLC44A3:NM_001350223.1(0.24,0.33,87%), (0.73,0,83%), (0.61,0.21,67%)	SLC44A3:NM_152369.5(0.23,0.36,87%), (0.74,0,83%), (0.6,0.22,67%);SLC44A3:NM_152369.5(0.23,0.36,87%), (0.74,0,83%), (0.6,0.22,67%)	-1.27 (7.3e-64),-0.68 (3.5e-18),-1.27 (7.3e-64),-0.68 (3.5e-18),-0.68 (3.5e-18);-1.27 (7.3e-64),-0.68 (3.5e-18),-1.27 (7.3e-64),-0.68 (3.5e-18),-0.68 (3.5e-18)	-0.38 (4.1e-06),-0.37 (1.4e-05),-0.38 (4.1e-06),-0.37 (1.4e-05),-0.37 (1.4e-05);-0.38 (4.1e-06),-0.37 (1.4e-05),-0.38 (4.1e-06),-0.37 (1.4e-05),-0.37 (1.4e-05)	0.38 (2.0e-15),-0.12 (0.45),0.38 (2.0e-15),-0.12 (0.45),-0.12 (0.45);0.38 (2.0e-15),-0.12 (0.45),0.38 (2.0e-15),-0.12 (0.45),-0.12 (0.45)	0.09 (6.4e-02),-0.17 (0.28),0.09 (6.4e-02),-0.17 (0.28),-0.17 (0.28);0.09 (6.4e-02),-0.17 (0.28),0.09 (6.4e-02),-0.17 (0.28),-0.17 (0.28)	01_94865189_G_A	Enh;TssAFlnk	ADRL.GLND.FET,BRN.ANT.CAUD,BRN.DL.PRFRNTL.CRTX,BRN.FET.M,BRN.GRM.MTRX,BRN.HIPP.MID,BRN.INF.TMP,BRN.NHA,BRST.HMEC,BRST.HMEC.35,BRST.MYO,CRVX.HELAS3.CNCR,ESC.4STAR,ESC.H1,ESC.H9,ESC.HUES48,ESC.HUES6,ESC.HUES64,ESC.WA7,ESDR.CD184.ENDO,ESDR.CD56.ECTO,ESDR.CD56.MESO,ESDR.H1.BMP4.MESO,ESDR.H1.BMP4.TROP,ESDR.H1.NEUR.PROG,ESDR.H9.NEUR,ESDR.H9.NEUR.PROG,FAT.ADIP.NUC,GI.CLN.SM.MUS,GI.DUO.SM.MUS,GI.STMC.FET,GI.STMC.MUS,HRT.ATR.R,HRT.FET,HRT.VENT.L,HRT.VNT.R,IPSC.15b,IPSC.DF.6.9,KID.FET,LNG.FET,LNG.IMR90,LNG.NHLF,MUS.LEG.FET,MUS.PSOAS,MUS.SKLT.F,MUS.SKLT.M,MUS.TRNK.FET,OVRY,PLCNT.AMN,PLCNT.FET,SKIN.PEN.FRSK.FIB.01,SKIN.PEN.FRSK.FIB.02,SKIN.PEN.FRSK.KER.02,SKIN.PEN.FRSK.KER.03,SKIN.PEN.FRSK.MEL.03,SPLN,VAS.AOR,VAS.HUVEC;BONE.OSTEO,BRN.CRTX.DR.NRSPHR,BRN.GANGEM.DR.NRSPHR,ESC.I3,FAT.ADIP.DR.MSC,FAT.MSC.DR.ADIP,GI.RECT.SM.MUS,IPSC.18,IPSC.20B,LNG.A549.ETOH002.CNCR,MUS.HSMM,MUS.HSMMT,MUS.SAT,SKIN.NHDFAD,SKIN.NHEK,STRM.CHON.MRW.DR.MSC,STRM.MRW.MSC	Adipose,Brain,Cervix,Digestive,ES-deriv,ESC,Epithelial,Heart,Liver,Lung,Muscle,Other,iPSC;Bone,ESC,Lung,Mesench,Muscle,Myosat,Neurosph,Skin,iPSC
14	35365190	35365844	chr14:35365599	Intergenic	35365352	rs11621391	0.978	0.9937	0.3595	0.6216	0.489891	Yes	0	0	0	0	247	-0.66 (0.17)	-1.64 (5.2e-05)	-1.29 (0.20)	-0.71 (None)																																	NFKBIA:NM_020529.3(0.45,0.04,85%), (0.7,0.01,79%), (0.68,0.16,67%)	NFKBIA:NM_020529.3(0.45,0.04,85%), (0.7,0.01,79%), (0.68,0.16,67%)	EAPP:NM_018453.4(-0.2,0.46,85%), (-0.17,0.7,79%), (-0.84,0.03,67%)	NFKBIA:NM_020529.3(0.45,0.04,85%), (0.7,0.01,79%), (0.68,0.16,67%)	NFKBIA:NM_020529.3(0.45,0.04,85%), (0.7,0.01,79%), (0.68,0.16,67%)	0.52 (3.0e-05),0.52 (3.0e-05),0.38 (4.8e-03),0.52 (3.0e-05),0.52 (3.0e-05)	-0.67 (3.2e-07),-0.67 (3.2e-07),0.21 (0.22),-0.67 (3.2e-07),-0.67 (3.2e-07)	-0.41 (1.5e-04),-0.41 (1.5e-04),-1.05 (4.5e-32),-0.41 (1.5e-04),-0.41 (1.5e-04)	-1.06 (1.1e-22),-1.06 (1.1e-22),-0.1 (0.30),-1.06 (1.1e-22),-1.06 (1.1e-22)
6	44033691	44037029	chr6:44035141	Intron	44035121	rs73426626	1.055	0.997	0.113	0.8701	0.490393	No	0	0	0	0	20	-2.71 (3.1e-13)	0.03 (0.95)	2.1 (4.8e-30)	-1.17 (1.1e-07)																																	SCIRT:NR_125864.1(0.86,0,87%), (0.74,0,83%), (0.77,0.08,67%);SCIRT:NR_125864.1(0.86,0,87%), (0.74,0,83%), (0.77,0.08,67%)	VEGFA:NM_003376.6(0.5,0.01,87%), (0.79,0,83%), (0.82,0.05,67%);VEGFA:NM_003376.6(0.5,0.01,87%), (0.79,0,83%), (0.82,0.05,67%)	ZNF318:NM_014345.3(0.45,0.03,87%), (0.26,0.5,83%), (0.83,0.04,67%);ZNF318:NM_014345.3(0.45,0.03,87%), (0.26,0.5,83%), (0.83,0.04,67%)	SCIRT:NR_125865.1(0.42,0.05,87%), (0.31,0.4,83%), (0.64,0.19,67%);SCIRT:NR_125865.1(0.42,0.05,87%), (0.31,0.4,83%), (0.64,0.19,67%)	LINC03040:NR_160954.1(-0.02,0.96,87%), (0.35,0.32,83%), (0.09,0.9,67%);LINC03040:NR_160954.1(-0.02,0.96,87%), (0.35,0.32,83%), (0.09,0.9,67%)	-2.02 (1.6e-11),-1.65 (2.7e-114),-1.04 (9.6e-17),-2.02 (1.6e-11),-1.57 (7.5e-12);-2.02 (1.6e-11),-1.65 (2.7e-114),-1.04 (9.6e-17),-2.02 (1.6e-11),-1.57 (7.5e-12)	-1.01 (2.2e-03),-0.34 (1.6e-05),-0.19 (0.26),-1.01 (2.2e-03),-0.24 (0.47);-1.01 (2.2e-03),-0.34 (1.6e-05),-0.19 (0.26),-1.01 (2.2e-03),-0.24 (0.47)	0.71 (5.2e-06),1.51 (2.2e-129),-1.2 (6.0e-45),0.71 (5.2e-06),0.83 (6.6e-14);0.71 (5.2e-06),1.51 (2.2e-129),-1.2 (6.0e-45),0.71 (5.2e-06),0.83 (6.6e-14)	-1.04 (4.5e-10),-1.44 (7.8e-104),0.19 (2.6e-02),-1.04 (4.5e-10),-1.41 (2.1e-31);-1.04 (4.5e-10),-1.44 (7.8e-104),0.19 (2.6e-02),-1.04 (4.5e-10),-1.41 (2.1e-31)
16	89917528	89919161	chr16:89917968	LIET Gene TSS Intergenic	89918814	rs3212361	1.01	1.01	0.6495	0.3442	0.490474	Yes	0	0	0	0	-846	1.14 (0.44)	0.75 (0.58)	-1.34 (3.4e-07)	-0.5 (8.3e-02)																																	CDK10:NM_052987.4(0.72,0,79%), (0.56,0.08,72%), (0.87,0.02,67%)	TUBB3:NM_006086.4(0.72,0,79%), (0.82,0,72%), (0.3,0.63,67%)	FANCA:NM_000135.4(0.58,0.01,79%), (0.2,0.68,72%), (0.91,0.01,67%)	MC1R:NM_002386.4(0,0.99,79%), (-0.17,0.73,72%), (-0.37,0.53,67%)	MC1R:NM_002386.4(0,0.99,79%), (-0.17,0.73,72%), (-0.37,0.53,67%)	-0.03 (0.93),-0.16 (0.65),0.07 (0.83),-0.25 (0.85),-0.25 (0.85)	0.29 (0.33),-0.62 (6.2e-02),0.09 (0.80),-0.7 (0.63),-0.7 (0.63)	-0.38 (6.7e-07),-1.07 (1.4e-47),-0.44 (2.8e-20),0.27 (0.60),0.27 (0.60)	-0.85 (6.0e-29),-0.97 (3.2e-39),-0.42 (3.2e-18),-0.8 (0.12),-0.8 (0.12)
17	65182058	65183131	chr17:65182937	Intron	65182154	rs4791227	1.015	1.007	0.4686	0.517	0.490531	Yes	0	0	0	0	783	NA	NA	2.91 (3.2e-13)	-2.37 (8.1e-05)																																	LOC100507002:NR_110801.1(0.61,0.01,64%), (0.48,0.14,79%), (NA,NA,NA%);LOC100507002:NR_110801.1(0.61,0.01,64%), (0.48,0.14,79%), (NA,NA,NA%)	LOC100507002:NR_110801.1(0.61,0.01,64%), (0.48,0.14,79%), (NA,NA,NA%);LOC100507002:NR_110801.1(0.61,0.01,64%), (0.48,0.14,79%), (NA,NA,NA%)	NA(NA,NA,NA%), (NA,NA,NA%), (NA,NA,NA%);NA(NA,NA,NA%), (NA,NA,NA%), (NA,NA,NA%)	RGS9:NM_001165933.2(0.57,0.01,67%), (0.38,0.26,83%), (NA,NA,NA%);RGS9:NM_001165933.2(0.57,0.01,67%), (0.38,0.26,83%), (NA,NA,NA%)	RGS9:NM_001165933.2(0.57,0.01,67%), (0.38,0.26,83%), (NA,NA,NA%);RGS9:NM_001165933.2(0.57,0.01,67%), (0.38,0.26,83%), (NA,NA,NA%)	0.41 (0.67),0.41 (0.67),NA,0.25 (0.79),0.25 (0.79);0.41 (0.67),0.41 (0.67),NA,0.25 (0.79),0.25 (0.79)	-0.41 (0.74),-0.41 (0.74),NA,-1.97 (2.1e-02),-1.97 (2.1e-02);-0.41 (0.74),-0.41 (0.74),NA,-1.97 (2.1e-02),-1.97 (2.1e-02)	0.13 (0.51),0.13 (0.51),NA,0.41 (4.6e-04),0.41 (4.6e-04);0.13 (0.51),0.13 (0.51),NA,0.41 (4.6e-04),0.41 (4.6e-04)	-0.22 (0.28),-0.22 (0.28),NA,-0.56 (3.7e-06),-0.56 (3.7e-06);-0.22 (0.28),-0.22 (0.28),NA,-0.56 (3.7e-06),-0.56 (3.7e-06)
6	11413828	11416110	chr6:11414756	Intergenic	11415038	rs4713491	1.002	1.019	0.9239	0.08002	0.490536	Yes	0	0	0	0	-282	0.96 (7.9e-04)	-1.16 (7.5e-05)	NA	NA																																	ELOVL2:NM_017770.4(-0.93,0,44%), (0.12,0.91,24%), (0.48,0.39,67%)	TMEM170B:NM_001100829.3(-0.9,0,44%), (-0.95,0.02,24%), (-0.51,0.34,67%)	GCNT2:NM_145655.4(0.68,0.02,44%), (0.42,0.64,24%), (0.79,0.07,67%)	NEDD9:NM_001142393.2(0.13,0.75,44%), (0.84,0.12,24%), (0.25,0.71,67%)	TMEM170B:NM_001100829.3(-0.9,0,44%), (-0.95,0.02,24%), (-0.51,0.34,67%)	NA,-1.01 (7.3e-03),1.4 (4.9e-95),1.22 (3.5e-85),-1.01 (7.3e-03)	NA,-0.21 (0.70),-0.33 (1.2e-05),-0.31 (1.2e-05),-0.21 (0.70)	-0.14 (0.14),-0.06 (0.74),0.31 (7.6e-04),0.56 (2.5e-22),-0.06 (0.74)	0.39 (1.0e-05),0.74 (2.1e-07),-0.14 (0.16),0.07 (0.28),0.74 (2.1e-07)
2	118088822	118089841	chr2:118089511	LIET Gene TSS Intron	118088881	rs72839614	0.9813	1.006	0.3987	0.5844	0.490541	No	0	0	0	0	630	-0.61 (0.19)	-1.98 (2.5e-07)	0.87 (0.10)	0.86 (0.12)																																	MARCO:NM_006770.4(0.67,0,85%), (0.64,0.02,83%), (0.26,0.72,60%)	INSIG2:NM_016133.4(0.61,0,87%), (0.82,0,83%), (-0.23,0.74,67%)	DDX18:NM_006773.4(0.46,0.03,87%), (0.43,0.18,83%), (-0.65,0.19,67%)	INSIG2:NM_016133.4(0.61,0,87%), (0.82,0,83%), (-0.23,0.74,67%)	INSIG2:NM_016133.4(0.61,0,87%), (0.82,0,83%), (-0.23,0.74,67%)	0.84 (0.58),-1.23 (2.2e-19),0.1 (0.55),-1.23 (2.2e-19),-1.23 (2.2e-19)	-2.18 (None),-0.27 (0.12),0.06 (0.79),-0.27 (0.12),-0.27 (0.12)	-0.4 (0.66),-0.05 (0.74),0.65 (1.8e-13),-0.05 (0.74),-0.05 (0.74)	0.12 (0.90),0.71 (2.1e-10),0.69 (4.2e-15),0.71 (2.1e-10),0.71 (2.1e-10)
3	159853977	159854979	chr3:159854599	Intron	159854380	rs1463515	0.9507	0.9994	0.0301	0.9615	0.490621	Yes	0	1	1	0	219	-0.22 (0.90)	-3.66 (3.8e-04)	0.9 (1.8e-03)	1.03 (3.8e-04)																											SCHIP1	LOC101928351	1.62 (3.6e-58);NA	-0.67 (1.8e-09);NA	1.72 (0.0e+00);NA	0.06 (0.23);NA	SMC4:NM_005496.3(0.91,0,87%), (0.81,0,83%), (0.46,0.42,67%)	SCHIP1:NM_001394294.1(0.91,0,87%), (0.83,0,83%), (0.6,0.24,67%)	SCHIP1:NM_001414415.1(0.9,0,87%), (0.73,0,83%), (0.67,0.16,67%)	SCHIP1:NM_001394294.1(0.91,0,87%), (0.83,0,83%), (0.6,0.24,67%)	SCHIP1:NR_182428.1(0.66,0,87%), (0.29,0.44,83%), (0.55,0.3,67%)	0.84 (4.1e-13),1.62 (3.6e-58),1.62 (3.6e-58),1.62 (3.6e-58),1.62 (3.6e-58)	0.08 (0.67),-0.67 (1.8e-09),-0.67 (1.8e-09),-0.67 (1.8e-09),-0.67 (1.8e-09)	0.28 (4.4e-07),1.72 (0.0e+00),1.72 (0.0e+00),1.72 (0.0e+00),1.72 (0.0e+00)	0.68 (2.2e-36),0.06 (0.23),0.06 (0.23),0.06 (0.23),0.06 (0.23)
16	87804888	87808276	chr16:87806970	Intergenic	87806223	rs12446473	1.02	1.005	0.3204	0.6608	0.490648	Yes	0	0	0	0	747	2.02 (9.3e-15)	0.42 (0.18)	0.28 (5.6e-02)	-0.96 (1.8e-12)																																	RNF166:NM_001171816.2(0.63,0,87%), (0.85,0,83%), (0.39,0.49,67%);RNF166:NM_001171816.2(0.63,0,87%), (0.85,0,83%), (0.39,0.49,67%);RNF166:NM_001171816.2(0.63,0,87%), (0.85,0,83%), (0.39,0.49,67%);RNF166:NM_001171816.2(0.63,0,87%), (0.85,0,83%), (0.39,0.49,67%)	CDT1:NM_030928.4(0.1,0.73,87%), (0.85,0,83%), (0.23,0.72,67%);CDT1:NM_030928.4(0.1,0.73,87%), (0.85,0,83%), (0.23,0.72,67%);CDT1:NM_030928.4(0.1,0.73,87%), (0.85,0,83%), (0.23,0.72,67%);CDT1:NM_030928.4(0.1,0.73,87%), (0.85,0,83%), (0.23,0.72,67%)	SLC7A5:NM_003486.7(0.17,0.53,87%), (0.63,0.02,83%), (0.81,0.04,67%);SLC7A5:NM_003486.7(0.17,0.53,87%), (0.63,0.02,83%), (0.81,0.04,67%);SLC7A5:NM_003486.7(0.17,0.53,87%), (0.63,0.02,83%), (0.81,0.04,67%);SLC7A5:NM_003486.7(0.17,0.53,87%), (0.63,0.02,83%), (0.81,0.04,67%)	MIR6775:NR_106833.1(0,0.99,87%), (0.28,0.46,83%), (0.19,0.78,67%);MIR6775:NR_106833.1(0,0.99,87%), (0.28,0.46,83%), (0.19,0.78,67%);MIR6775:NR_106833.1(0,0.99,87%), (0.28,0.46,83%), (0.19,0.78,67%);MIR6775:NR_106833.1(0,0.99,87%), (0.28,0.46,83%), (0.19,0.78,67%)	SLC7A5:NM_003486.7(0.17,0.53,87%), (0.63,0.02,83%), (0.81,0.04,67%);SLC7A5:NM_003486.7(0.17,0.53,87%), (0.63,0.02,83%), (0.81,0.04,67%);SLC7A5:NM_003486.7(0.17,0.53,87%), (0.63,0.02,83%), (0.81,0.04,67%);SLC7A5:NM_003486.7(0.17,0.53,87%), (0.63,0.02,83%), (0.81,0.04,67%)	-0.44 (0.15),-0.37 (0.49),1.77 (3.4e-130),-1.25 (0.35),1.77 (3.4e-130);-0.44 (0.15),-0.37 (0.49),1.77 (3.4e-130),-1.25 (0.35),1.77 (3.4e-130);-0.44 (0.15),-0.37 (0.49),1.77 (3.4e-130),-1.25 (0.35),1.77 (3.4e-130);-0.44 (0.15),-0.37 (0.49),1.77 (3.4e-130),-1.25 (0.35),1.77 (3.4e-130)	-0.14 (0.76),-0.03 (0.97),1.21 (1.4e-59),1.31 (None),1.21 (1.4e-59);-0.14 (0.76),-0.03 (0.97),1.21 (1.4e-59),1.31 (None),1.21 (1.4e-59);-0.14 (0.76),-0.03 (0.97),1.21 (1.4e-59),1.31 (None),1.21 (1.4e-59);-0.14 (0.76),-0.03 (0.97),1.21 (1.4e-59),1.31 (None),1.21 (1.4e-59)	-0.92 (9.6e-13),-0.5 (3.9e-07),1.82 (2.6e-304),2.04 (2.8e-54),1.82 (2.6e-304);-0.92 (9.6e-13),-0.5 (3.9e-07),1.82 (2.6e-304),2.04 (2.8e-54),1.82 (2.6e-304);-0.92 (9.6e-13),-0.5 (3.9e-07),1.82 (2.6e-304),2.04 (2.8e-54),1.82 (2.6e-304);-0.92 (9.6e-13),-0.5 (3.9e-07),1.82 (2.6e-304),2.04 (2.8e-54),1.82 (2.6e-304)	-0.89 (4.6e-12),-0.83 (4.3e-17),-1.38 (4.3e-173),-0.95 (3.1e-10),-1.38 (4.3e-173);-0.89 (4.6e-12),-0.83 (4.3e-17),-1.38 (4.3e-173),-0.95 (3.1e-10),-1.38 (4.3e-173);-0.89 (4.6e-12),-0.83 (4.3e-17),-1.38 (4.3e-173),-0.95 (3.1e-10),-1.38 (4.3e-173);-0.89 (4.6e-12),-0.83 (4.3e-17),-1.38 (4.3e-173),-0.95 (3.1e-10),-1.38 (4.3e-173)
2	181656378	181657030	chr2:181656773	LIET Gene TSS Exon	181656851	rs1473295	1.008	1.011	0.6983	0.2981	0.490776	Yes	0	0	0	0	-78	-0.98 (3.7e-04)	-0.78 (4.4e-03)	NA	NA																																	PDE1A:NM_001395268.1(0.98,0,36%), (0.92,0.15,17%), (0.96,0.01,60%)	CERKL:NM_201548.5(0.97,0,31%), (1,0.02,10%), (0.96,0.01,60%)	CERKL:NM_201548.5(0.97,0,31%), (1,0.02,10%), (0.96,0.01,60%)	CERKL:NM_201548.5(0.97,0,31%), (1,0.02,10%), (0.96,0.01,60%)	ITGA4:NM_000885.6(0.91,0,36%), (0.93,0.13,17%), (0.84,0.06,60%)	0.23 (0.12),0.42 (2.3e-04),0.42 (2.3e-04),0.42 (2.3e-04),-0.05 (0.91)	-0.55 (2.2e-04),-0.23 (9.7e-02),-0.23 (9.7e-02),-0.23 (9.7e-02),-0.55 (0.15)	-0.01 (0.99),NA,NA,NA,NA	0.5 (0.34),NA,NA,NA,NA
1	165895848	165896927	chr1:165896552	Intron	165896063	rs4656465	1.025	1.005	0.2914	0.6895	0.490798	Yes	0	0	0	0	489	0.14 (0.93)	0.39 (0.72)	-1.3 (1.1e-06)	-1.62 (1.4e-09)																																	FAM78B:NR_163271.1(0.7,0,87%), (-0.02,0.97,83%), (-0.32,0.59,67%)	UCK2:NM_012474.5(0.62,0,87%), (0.32,0.36,83%), (0.25,0.69,67%)	RXRG:NM_006917.5(0.02,0.97,38%), (0.36,0.72,21%), (-0.65,0.2,60%)	MIR3658:NR_037431.1(0.41,0.07,85%), (0.19,0.63,83%), (0.05,0.95,60%)	MIR3658:NR_037431.1(0.41,0.07,85%), (0.19,0.63,83%), (0.05,0.95,60%)	1.01 (9.2e-02),-1.0 (6.7e-29),NA,-1.5 (0.45),-1.5 (0.45)	-0.61 (0.44),-0.1 (0.44),NA,-0.21 (None),-0.21 (None)	0.57 (1.5e-06),-0.64 (2.5e-34),NA,NA,NA	0.85 (1.3e-13),0.05 (0.42),NA,NA,NA
11	75583230	75584791	chr11:75583981	LIET Gene TSS Intron	75583878	rs11236460	0.9878	0.9907	0.5736	0.417	0.490851	Yes	0	0	0	0	103	-1.21 (0.40)	-1.85 (0.12)	-1.53 (8.9e-11)	-1.57 (4.3e-11)																																	GVQW3:NM_001305225.4(0.78,0,82%), (0.7,0.01,76%), (0.17,0.8,67%)	GVQW3:NM_001305225.4(0.78,0,82%), (0.7,0.01,76%), (0.17,0.8,67%)	TPBGL:NM_001195528.2(0.33,0.34,46%), (-0.06,0.94,52%), (-0.96,0.38,20%)	LOC105369391:NR_145823.1(0.64,0,82%), (0.5,0.13,76%), (0.03,0.98,67%)	MAP6:NM_033063.2(-0.44,0.05,82%), (-0.29,0.47,76%), (-0.25,0.7,67%)	-1.69 (2.5e-03),-1.69 (2.5e-03),NA,-0.3 (0.69),0.73 (2.4e-06)	-0.53 (0.48),-0.53 (0.48),NA,-0.48 (0.59),-0.42 (2.0e-02)	-1.47 (5.3e-28),-1.47 (5.3e-28),-1.77 (3.8e-02),-1.19 (2.1e-04),-0.08 (0.87)	0.18 (0.19),0.18 (0.19),-0.01 (0.99),-0.3 (0.37),-0.21 (0.67)
3	195834577	195836359	chr3:195835368	Intergenic	195835471	rs34288633	0.9805	1.006	0.3845	0.5987	0.490942	No	0	0	0	0	-103	-0.08 (0.84)	-0.96 (6.0e-05)	NA	NA																																	MUC4:NM_004532.6(0.99,0,49%), (-0.28,0.72,31%), (0.97,0,67%);MUC4:NM_004532.6(0.99,0,49%), (-0.28,0.72,31%), (0.97,0,67%);MUC4:NM_004532.6(0.99,0,49%), (-0.28,0.72,31%), (0.97,0,67%)	APOD:NM_001647.4(0.97,0,38%), (1,0,17%), (0.97,0,67%);APOD:NM_001647.4(0.97,0,38%), (1,0,17%), (0.97,0,67%);APOD:NM_001647.4(0.97,0,38%), (1,0,17%), (0.97,0,67%)	MUC4:NM_004532.6(0.99,0,49%), (-0.28,0.72,31%), (0.97,0,67%);MUC4:NM_004532.6(0.99,0,49%), (-0.28,0.72,31%), (0.97,0,67%);MUC4:NM_004532.6(0.99,0,49%), (-0.28,0.72,31%), (0.97,0,67%)	LINC01983:NR_134940.1(0.9,0,49%), (-0.06,0.95,31%), (0.68,0.16,67%);LINC01983:NR_134940.1(0.9,0,49%), (-0.06,0.95,31%), (0.68,0.16,67%);LINC01983:NR_134940.1(0.9,0,49%), (-0.06,0.95,31%), (0.68,0.16,67%)	LINC01983:NR_134940.1(0.9,0,49%), (-0.06,0.95,31%), (0.68,0.16,67%);LINC01983:NR_134940.1(0.9,0,49%), (-0.06,0.95,31%), (0.68,0.16,67%);LINC01983:NR_134940.1(0.9,0,49%), (-0.06,0.95,31%), (0.68,0.16,67%)	0.25 (5.2e-03),0.11 (0.72),0.25 (5.2e-03),0.61 (7.1e-03),0.61 (7.1e-03);0.25 (5.2e-03),0.11 (0.72),0.25 (5.2e-03),0.61 (7.1e-03),0.61 (7.1e-03);0.25 (5.2e-03),0.11 (0.72),0.25 (5.2e-03),0.61 (7.1e-03),0.61 (7.1e-03)	-0.14 (0.19),-0.67 (2.1e-02),-0.14 (0.19),-0.91 (1.3e-04),-0.91 (1.3e-04);-0.14 (0.19),-0.67 (2.1e-02),-0.14 (0.19),-0.91 (1.3e-04),-0.91 (1.3e-04);-0.14 (0.19),-0.67 (2.1e-02),-0.14 (0.19),-0.91 (1.3e-04),-0.91 (1.3e-04)	0.03 (0.86),NA,0.03 (0.86),0.64 (3.7e-03),0.64 (3.7e-03);0.03 (0.86),NA,0.03 (0.86),0.64 (3.7e-03),0.64 (3.7e-03);0.03 (0.86),NA,0.03 (0.86),0.64 (3.7e-03),0.64 (3.7e-03)	-2.57 (1.3e-46),NA,-2.57 (1.3e-46),-0.34 (0.16),-0.34 (0.16);-2.57 (1.3e-46),NA,-2.57 (1.3e-46),-0.34 (0.16),-0.34 (0.16);-2.57 (1.3e-46),NA,-2.57 (1.3e-46),-0.34 (0.16),-0.34 (0.16)
5	172806402	172808718	chr5:172807338	Intergenic	172806614	rs77324763	1.013	1.019	0.7017	0.2953	0.491143	Yes	0	0	0	0	724	-0.26 (0.29)	-0.94 (1.6e-06)	-0.06 (0.79)	-0.35 (8.8e-02)																																	UBTD2:NM_152277.3(0.83,0,87%), (0.74,0,83%), (0.46,0.43,67%);UBTD2:NM_152277.3(0.83,0,87%), (0.74,0,83%), (0.46,0.43,67%);UBTD2:NM_152277.3(0.83,0,87%), (0.74,0,83%), (0.46,0.43,67%)	DUSP1:NM_004417.4(0.82,0,87%), (0.78,0,83%), (-0.19,0.8,67%);DUSP1:NM_004417.4(0.82,0,87%), (0.78,0,83%), (-0.19,0.8,67%);DUSP1:NM_004417.4(0.82,0,87%), (0.78,0,83%), (-0.19,0.8,67%)	STC2:NM_003714.3(0.62,0,87%), (0.11,0.8,83%), (-0.71,0.14,67%);STC2:NM_003714.3(0.62,0,87%), (0.11,0.8,83%), (-0.71,0.14,67%);STC2:NM_003714.3(0.62,0,87%), (0.11,0.8,83%), (-0.71,0.14,67%)	ERGIC1:NM_001031711.3(0.37,0.09,87%), (0.04,0.94,83%), (-0.12,0.88,67%);ERGIC1:NM_001031711.3(0.37,0.09,87%), (0.04,0.94,83%), (-0.12,0.88,67%);ERGIC1:NM_001031711.3(0.37,0.09,87%), (0.04,0.94,83%), (-0.12,0.88,67%)	DUSP1:NM_004417.4(0.82,0,87%), (0.78,0,83%), (-0.19,0.8,67%);DUSP1:NM_004417.4(0.82,0,87%), (0.78,0,83%), (-0.19,0.8,67%);DUSP1:NM_004417.4(0.82,0,87%), (0.78,0,83%), (-0.19,0.8,67%)	-0.14 (8.1e-02),0.01 (0.93),1.31 (1.5e-07),-0.13 (7.5e-02),0.01 (0.93);-0.14 (8.1e-02),0.01 (0.93),1.31 (1.5e-07),-0.13 (7.5e-02),0.01 (0.93);-0.14 (8.1e-02),0.01 (0.93),1.31 (1.5e-07),-0.13 (7.5e-02),0.01 (0.93)	-0.41 (6.0e-08),-0.1 (0.28),0.57 (5.8e-02),-0.24 (1.1e-03),-0.1 (0.28);-0.41 (6.0e-08),-0.1 (0.28),0.57 (5.8e-02),-0.24 (1.1e-03),-0.1 (0.28);-0.41 (6.0e-08),-0.1 (0.28),0.57 (5.8e-02),-0.24 (1.1e-03),-0.1 (0.28)	0.17 (2.2e-03),1.75 (3.4e-284),1.73 (0.0e+00),-0.3 (3.7e-12),1.75 (3.4e-284);0.17 (2.2e-03),1.75 (3.4e-284),1.73 (0.0e+00),-0.3 (3.7e-12),1.75 (3.4e-284);0.17 (2.2e-03),1.75 (3.4e-284),1.73 (0.0e+00),-0.3 (3.7e-12),1.75 (3.4e-284)	0.22 (2.5e-05),-0.79 (4.9e-52),-1.79 (0.0e+00),-0.53 (1.2e-34),-0.79 (4.9e-52);0.22 (2.5e-05),-0.79 (4.9e-52),-1.79 (0.0e+00),-0.53 (1.2e-34),-0.79 (4.9e-52);0.22 (2.5e-05),-0.79 (4.9e-52),-1.79 (0.0e+00),-0.53 (1.2e-34),-0.79 (4.9e-52)
8	127420088	127420929	chr8:127420292	Intron	127420502	rs78844515	1.051	0.9938	0.2108	0.7702	0.491181	No	0	0	0	0	-210	-0.85 (0.23)	-2.32 (1.1e-04)	NA	NA																																	PVT1:NR_003367.3(-0.89,0,28%), (NA,NA,NA%), (-0.84,0.03,67%)	NA(NA,NA,NA%), (NA,NA,NA%), (NA,NA,NA%)	PVT1:NR_003367.3(-0.89,0,28%), (NA,NA,NA%), (-0.84,0.03,67%)	POU5F1B:NM_001159542.3(-0.01,0.99,18%), (NA,NA,NA%), (-0.01,0.99,47%)	POU5F1B:NM_001395745.1(-0.13,0.83,26%), (NA,NA,NA%), (-0.13,0.85,67%)	0.22 (9.9e-05),NA,0.22 (9.9e-05),1.39 (0.22),1.39 (0.22)	0.21 (9.0e-04),NA,0.21 (9.0e-04),0.44 (None),0.44 (None)	-0.03 (0.50),NA,-0.03 (0.50),NA,NA	-0.18 (1.5e-06),NA,-0.18 (1.5e-06),NA,NA
16	70748592	70750051	chr16:70748796;chr16:70749357	Intron;Intron	70749195	rs74422912	0.9448	0.9949	0.1706	0.811	0.491214	Yes	0	0	0	0	-399;162	-0.95 (1.1e-05);-0.85 (6.2e-05)	-0.2 (0.44);-0.06 (0.84)	1.06 (5.8e-02);1.14 (0.18)	-0.42 (0.56);0.22 (0.84)																																	HYDIN:NM_001270974.2(0.78,0,74%), (0.14,0.8,69%), (0.97,0,60%);CHST4:NM_001166395.2(0.98,0,51%), (0.7,0.09,41%), (0.96,0.01,53%);HYDIN:NM_001270974.2(0.78,0,74%), (0.14,0.8,69%), (0.97,0,60%);CHST4:NM_001166395.2(0.98,0,51%), (0.7,0.09,41%), (0.96,0.01,53%)	DDX19A:NM_018332.5(-0.37,0.14,74%), (0.56,0.09,69%), (-0.89,0.02,60%);TAT-AS1:NR_103851.1(0.84,0,72%), (0.63,0.04,69%), (0.69,0.2,53%);DDX19A:NM_018332.5(-0.37,0.14,74%), (0.56,0.09,69%), (-0.89,0.02,60%);TAT-AS1:NR_103851.1(0.84,0,72%), (0.63,0.04,69%), (0.69,0.2,53%)	CHST4:NM_005769.2(0.77,0,59%), (-0.32,0.57,48%), (0.98,0,60%);CHST4:NM_005769.2(0.94,0,59%), (-0.06,0.94,52%), (0.96,0.01,53%);CHST4:NM_005769.2(0.77,0,59%), (-0.32,0.57,48%), (0.98,0,60%);CHST4:NM_005769.2(0.94,0,59%), (-0.06,0.94,52%), (0.96,0.01,53%)	VAC14-AS1:NR_034083.3(0.46,0.06,72%), (0.37,0.37,66%), (0.34,0.59,60%);VAC14-AS1:NR_034083.3(0.56,0.01,74%), (0.33,0.41,72%), (0.17,0.83,53%);VAC14-AS1:NR_034083.3(0.46,0.06,72%), (0.37,0.37,66%), (0.34,0.59,60%);VAC14-AS1:NR_034083.3(0.56,0.01,74%), (0.33,0.41,72%), (0.17,0.83,53%)	VAC14-AS1:NR_034083.3(0.46,0.06,72%), (0.37,0.37,66%), (0.34,0.59,60%);VAC14-AS1:NR_034083.3(0.56,0.01,74%), (0.33,0.41,72%), (0.17,0.83,53%);VAC14-AS1:NR_034083.3(0.46,0.06,72%), (0.37,0.37,66%), (0.34,0.59,60%);VAC14-AS1:NR_034083.3(0.56,0.01,74%), (0.33,0.41,72%), (0.17,0.83,53%)	0.39 (1.3e-10),0.3 (2.7e-02),-0.11 (0.66),1.75 (1.6e-06),1.75 (1.6e-06);-0.11 (0.66),0.76 (2.2e-02),-0.11 (0.66),1.75 (1.6e-06),1.75 (1.6e-06);0.39 (1.3e-10),0.3 (2.7e-02),-0.11 (0.66),1.75 (1.6e-06),1.75 (1.6e-06);-0.11 (0.66),0.76 (2.2e-02),-0.11 (0.66),1.75 (1.6e-06),1.75 (1.6e-06)	-0.31 (2.6e-06),0.05 (0.83),-0.66 (1.5e-03),0.02 (0.97),0.02 (0.97);-0.66 (1.5e-03),-0.79 (3.7e-02),-0.66 (1.5e-03),0.02 (0.97),0.02 (0.97);-0.31 (2.6e-06),0.05 (0.83),-0.66 (1.5e-03),0.02 (0.97),0.02 (0.97);-0.66 (1.5e-03),-0.79 (3.7e-02),-0.66 (1.5e-03),0.02 (0.97),0.02 (0.97)	0.41 (0.19),0.01 (0.90),NA,0.54 (0.15),0.54 (0.15);NA,-0.16 (0.78),NA,0.54 (0.15),0.54 (0.15);0.41 (0.19),0.01 (0.90),NA,0.54 (0.15),0.54 (0.15);NA,-0.16 (0.78),NA,0.54 (0.15),0.54 (0.15)	-0.68 (3.3e-02),-0.36 (2.9e-08),NA,-0.81 (3.7e-02),-0.81 (3.7e-02);NA,0.53 (0.30),NA,-0.81 (3.7e-02),-0.81 (3.7e-02);-0.68 (3.3e-02),-0.36 (2.9e-08),NA,-0.81 (3.7e-02),-0.81 (3.7e-02);NA,0.53 (0.30),NA,-0.81 (3.7e-02),-0.81 (3.7e-02)
6	158025329	158028403	chr6:158026576	Intron	158027197	rs999613	1.008	1.011	0.6931	0.3036	0.491224	Yes	0	0	0	0	-621	1.33 (4.1e-02)	-1.13 (7.7e-02)	1.68 (2.9e-12)	-1.41 (1.3e-07)																																	SYNJ2:NM_003898.4(0.8,0,85%), (0.56,0.05,83%), (0.23,0.76,60%);SYNJ2:NM_003898.4(0.8,0,85%), (0.56,0.05,83%), (0.23,0.76,60%)	LINC02901:NR_160977.1(0.68,0,85%), (0.58,0.04,83%), (0.5,0.39,60%);LINC02901:NR_160977.1(0.68,0,85%), (0.58,0.04,83%), (0.5,0.39,60%)	EZR-AS1:NR_102425.1(0.4,0.07,85%), (-0.03,0.96,83%), (0.83,0.06,60%);EZR-AS1:NR_102425.1(0.4,0.07,85%), (-0.03,0.96,83%), (0.83,0.06,60%)	SYNJ2:NM_001178088.2(0.71,0,85%), (0.28,0.46,83%), (0.17,0.82,60%);SYNJ2:NM_001178088.2(0.71,0,85%), (0.28,0.46,83%), (0.17,0.82,60%)	SYNJ2-IT1:NR_046796.1(0.63,0,79%), (0.41,0.23,79%), (-0.06,0.94,53%);SYNJ2-IT1:NR_046796.1(0.63,0,79%), (0.41,0.23,79%), (-0.06,0.94,53%)	-0.47 (7.6e-12),0.89 (1.0e-03),0.43 (9.9e-02),-0.47 (7.6e-12),-0.38 (0.84);-0.47 (7.6e-12),0.89 (1.0e-03),0.43 (9.9e-02),-0.47 (7.6e-12),-0.38 (0.84)	0.19 (2.1e-02),-0.49 (0.15),-0.83 (1.8e-03),0.19 (2.1e-02),0.95 (None);0.19 (2.1e-02),-0.49 (0.15),-0.83 (1.8e-03),0.19 (2.1e-02),0.95 (None)	1.95 (0.0e+00),0.84 (6.4e-06),-0.49 (4.4e-04),1.95 (0.0e+00),2.53 (1.7e-13);1.95 (0.0e+00),0.84 (6.4e-06),-0.49 (4.4e-04),1.95 (0.0e+00),2.53 (1.7e-13)	-0.73 (1.5e-72),0.15 (0.50),-0.48 (5.5e-04),-0.73 (1.5e-72),-1.6 (4.9e-04);-0.73 (1.5e-72),0.15 (0.50),-0.48 (5.5e-04),-0.73 (1.5e-72),-1.6 (4.9e-04)
16	3711998	3714189	chr16:3712690;chr16:3713276	Intron;Intron	3712586	rs129969	1.03	0.9875	0.4427	0.5431	0.491397	No	0	0	0	0	104;690	0.3 (0.58);0.42 (0.20)	-1.44 (1.2e-04);-0.99 (2.2e-04)	NA;NA	NA;NA																																	ELOB:NM_007108.4(-0.95,0,26%), (NA,NA,NA%), (-0.95,0,67%);PKMYT1:NM_004203.5(-0.99,0,33%), (-0.21,0.92,14%), (-0.98,0,60%);ELOB:NM_007108.4(-0.95,0,26%), (NA,NA,NA%), (-0.95,0,67%);PKMYT1:NM_004203.5(-0.99,0,33%), (-0.21,0.92,14%), (-0.98,0,60%);ELOB:NM_007108.4(-0.95,0,26%), (NA,NA,NA%), (-0.95,0,67%);PKMYT1:NM_004203.5(-0.99,0,33%), (-0.21,0.92,14%), (-0.98,0,60%)	NA(NA,NA,NA%), (NA,NA,NA%), (NA,NA,NA%);PRSS22:NM_022119.4(0.91,0,36%), (0.98,0.15,14%), (0.54,0.29,67%);NA(NA,NA,NA%), (NA,NA,NA%), (NA,NA,NA%);PRSS22:NM_022119.4(0.91,0,36%), (0.98,0.15,14%), (0.54,0.29,67%);NA(NA,NA,NA%), (NA,NA,NA%), (NA,NA,NA%);PRSS22:NM_022119.4(0.91,0,36%), (0.98,0.15,14%), (0.54,0.29,67%)	ELOB:NM_007108.4(-0.95,0,26%), (NA,NA,NA%), (-0.95,0,67%);PKMYT1:NM_004203.5(-0.99,0,33%), (-0.21,0.92,14%), (-0.98,0,60%);ELOB:NM_007108.4(-0.95,0,26%), (NA,NA,NA%), (-0.95,0,67%);PKMYT1:NM_004203.5(-0.99,0,33%), (-0.21,0.92,14%), (-0.98,0,60%);ELOB:NM_007108.4(-0.95,0,26%), (NA,NA,NA%), (-0.95,0,67%);PKMYT1:NM_004203.5(-0.99,0,33%), (-0.21,0.92,14%), (-0.98,0,60%)	TRAP1:NM_016292.3(-0.92,0,26%), (NA,NA,NA%), (-0.92,0.01,67%);TRAP1:NM_016292.3(-0.88,0,36%), (-0.36,0.84,14%), (-0.86,0.02,67%);TRAP1:NM_016292.3(-0.92,0,26%), (NA,NA,NA%), (-0.92,0.01,67%);TRAP1:NM_016292.3(-0.88,0,36%), (-0.36,0.84,14%), (-0.86,0.02,67%);TRAP1:NM_016292.3(-0.92,0,26%), (NA,NA,NA%), (-0.92,0.01,67%);TRAP1:NM_016292.3(-0.88,0,36%), (-0.36,0.84,14%), (-0.86,0.02,67%)	CREBBP:NM_004380.3(-0.73,0.07,26%), (NA,NA,NA%), (-0.73,0.1,67%);CREBBP:NM_004380.3(-0.79,0.01,36%), (-0.02,0.99,14%), (-0.68,0.13,67%);CREBBP:NM_004380.3(-0.73,0.07,26%), (NA,NA,NA%), (-0.73,0.1,67%);CREBBP:NM_004380.3(-0.79,0.01,36%), (-0.02,0.99,14%), (-0.68,0.13,67%);CREBBP:NM_004380.3(-0.73,0.07,26%), (NA,NA,NA%), (-0.73,0.1,67%);CREBBP:NM_004380.3(-0.79,0.01,36%), (-0.02,0.99,14%), (-0.68,0.13,67%)	-0.25 (0.12),NA,-0.25 (0.12),-0.25 (1.3e-02),0.51 (2.9e-17);-2.11 (5.9e-02),-1.46 (5.5e-51),-2.11 (5.9e-02),-0.25 (1.3e-02),0.51 (2.9e-17);-0.25 (0.12),NA,-0.25 (0.12),-0.25 (1.3e-02),0.51 (2.9e-17);-2.11 (5.9e-02),-1.46 (5.5e-51),-2.11 (5.9e-02),-0.25 (1.3e-02),0.51 (2.9e-17);-0.25 (0.12),NA,-0.25 (0.12),-0.25 (1.3e-02),0.51 (2.9e-17);-2.11 (5.9e-02),-1.46 (5.5e-51),-2.11 (5.9e-02),-0.25 (1.3e-02),0.51 (2.9e-17)	-0.14 (0.50),NA,-0.14 (0.50),0.01 (0.96),-0.04 (0.67);0.28 (0.87),-0.73 (7.8e-13),0.28 (0.87),0.01 (0.96),-0.04 (0.67);-0.14 (0.50),NA,-0.14 (0.50),0.01 (0.96),-0.04 (0.67);0.28 (0.87),-0.73 (7.8e-13),0.28 (0.87),0.01 (0.96),-0.04 (0.67);-0.14 (0.50),NA,-0.14 (0.50),0.01 (0.96),-0.04 (0.67);0.28 (0.87),-0.73 (7.8e-13),0.28 (0.87),0.01 (0.96),-0.04 (0.67)	-0.41 (5.9e-06),NA,-0.41 (5.9e-06),-0.54 (7.6e-21),0.08 (8.6e-02);-0.64 (4.0e-23),NA,-0.64 (4.0e-23),-0.54 (7.6e-21),0.08 (8.6e-02);-0.41 (5.9e-06),NA,-0.41 (5.9e-06),-0.54 (7.6e-21),0.08 (8.6e-02);-0.64 (4.0e-23),NA,-0.64 (4.0e-23),-0.54 (7.6e-21),0.08 (8.6e-02);-0.41 (5.9e-06),NA,-0.41 (5.9e-06),-0.54 (7.6e-21),0.08 (8.6e-02);-0.64 (4.0e-23),NA,-0.64 (4.0e-23),-0.54 (7.6e-21),0.08 (8.6e-02)	-0.58 (1.0e-10),NA,-0.58 (1.0e-10),-0.14 (2.0e-02),0.03 (0.49);-0.67 (2.1e-25),NA,-0.67 (2.1e-25),-0.14 (2.0e-02),0.03 (0.49);-0.58 (1.0e-10),NA,-0.58 (1.0e-10),-0.14 (2.0e-02),0.03 (0.49);-0.67 (2.1e-25),NA,-0.67 (2.1e-25),-0.14 (2.0e-02),0.03 (0.49);-0.58 (1.0e-10),NA,-0.58 (1.0e-10),-0.14 (2.0e-02),0.03 (0.49);-0.67 (2.1e-25),NA,-0.67 (2.1e-25),-0.14 (2.0e-02),0.03 (0.49)
4	105472748	105473989	chr4:105473466	LIET Gene TSS Intron	105473223	rs2074396	1.023	0.9969	0.2235	0.7578	0.491515	No	0	0	0	0	243	-0.06 (0.85)	-0.47 (6.4e-03)	-0.6 (1.8e-06)	-0.58 (4.8e-06)																																	GSTCD:NM_001031720.3(-0.8,0,87%), (-0.81,0,83%), (-0.88,0.02,67%)	TBCK:NM_033115.5(-0.56,0.01,87%), (-0.88,0,83%), (-0.47,0.42,67%)	GSTCD:NM_001031720.3(-0.8,0,87%), (-0.81,0,83%), (-0.88,0.02,67%)	PPA2:NM_006903.4(-0.25,0.31,87%), (-0.65,0.01,83%), (-0.45,0.44,67%)	ARHGEF38-IT1:NR_046840.1(0.72,0.06,28%), (-0.98,0.35,10%), (0.79,0.12,53%)	0.17 (0.34),0.79 (1.6e-23),0.17 (0.34),0.01 (0.94),-0.21 (0.41)	-0.13 (0.57),-0.24 (8.3e-03),-0.13 (0.57),-0.2 (2.1e-02),-0.52 (4.5e-02)	-0.13 (0.12),0.32 (3.2e-06),-0.13 (0.12),-0.21 (2.6e-03),NA	0.57 (3.6e-14),0.59 (1.2e-18),0.57 (3.6e-14),0.6 (1.6e-19),NA
12	46786913	46787572	chr12:46787149	Intron	46787098	rs77777887	1.056	0.9946	0.1782	0.8038	0.491791	No	0	0	0	0	51	0.72 (0.70)	-0.15 (0.93)	-1.38 (9.0e-05)	0.57 (0.12)																																	SLC38A4:NM_018018.5(0.91,0,85%), (0.85,0,79%), (0.91,0.01,67%)	SLC38A4:NM_018018.5(0.91,0,85%), (0.85,0,79%), (0.91,0.01,67%)	AMIGO2:NM_001370299.1(0.45,0.04,85%), (-0.07,0.88,79%), (0.95,0,67%)	SLC38A4:NM_018018.5(0.91,0,85%), (0.85,0,79%), (0.91,0.01,67%)	SLC38A4:NM_018018.5(0.91,0,85%), (0.85,0,79%), (0.91,0.01,67%)	1.5 (0.11),1.5 (0.11),0.28 (0.37),1.5 (0.11),1.5 (0.11)	-0.26 (0.86),-0.26 (0.86),-0.05 (0.92),-0.26 (0.86),-0.26 (0.86)	-0.35 (5.3e-02),-0.35 (5.3e-02),0.03 (0.84),-0.35 (5.3e-02),-0.35 (5.3e-02)	0.64 (1.1e-04),0.64 (1.1e-04),0.12 (0.40),0.64 (1.1e-04),0.64 (1.1e-04)
3	61560188	61562109	chr3:61560826;chr3:361561570	LIET Gene TSS Intergenic;Gene TSS Bid	61561600	rs73093079	0.9831	1.018	0.644	0.3512	0.491846	No	0	0	0	0	-774;299999970	-1.1 (5.3e-02);NA	-1.1 (3.7e-02);NA	-0.63 (2.1e-05);NA	-0.26 (0.13);NA																																	FHIT:NM_002012.4(-0.85,0,87%), (-0.16,0.71,83%), (-0.23,0.74,67%)	C3orf14:NM_001291943.2(0.51,0.01,87%), (-0.29,0.43,83%), (-0.02,0.98,67%)	PTPRG:NM_002841.4(0.84,0,87%), (-0.05,0.93,83%), (0.7,0.13,67%)	PTPRG:NM_002841.4(0.84,0,87%), (-0.05,0.93,83%), (0.7,0.13,67%)	FHIT:NR_148922.2(-0.61,0,87%), (-0.09,0.85,83%), (0.27,0.69,67%)	0.6 (5.1e-21),0.36 (0.25),0.51 (4.7e-12),0.51 (4.7e-12),0.6 (5.1e-21)	-0.19 (1.3e-02),-0.39 (0.30),-0.26 (1.6e-03),-0.26 (1.6e-03),-0.19 (1.3e-02)	1.22 (3.3e-09),0.41 (0.25),0.53 (4.3e-38),0.53 (4.3e-38),1.22 (3.3e-09)	0.7 (1.1e-03),0.54 (0.12),0.65 (7.6e-57),0.65 (7.6e-57),0.7 (1.1e-03)
6	36679331	36680381	chr6:36680281	Intron	36679713	rs3176330	1.038	0.9935	0.2701	0.7118	0.491847	No	0	0	0	0	568	0.12 (0.68)	-0.76 (5.6e-05)	0.19 (0.22)	-1.07 (1.7e-16)																																	PNPLA1:NM_173676.2(-0.53,0.01,87%), (-0.33,0.36,83%), (-0.69,0.14,67%);PNPLA1:NM_173676.2(-0.53,0.01,87%), (-0.33,0.36,83%), (-0.69,0.14,67%);PNPLA1:NM_173676.2(-0.53,0.01,87%), (-0.33,0.36,83%), (-0.69,0.14,67%)	CDKN1A:NM_078467.3(0.03,0.93,87%), (0.81,0,83%), (-0.55,0.29,67%);CDKN1A:NM_078467.3(0.03,0.93,87%), (0.81,0,83%), (-0.55,0.29,67%);CDKN1A:NM_078467.3(0.03,0.93,87%), (0.81,0,83%), (-0.55,0.29,67%)	C6orf89:NM_001286636.2(-0.29,0.23,87%), (-0.33,0.36,83%), (-0.88,0.02,67%);C6orf89:NM_001286636.2(-0.29,0.23,87%), (-0.33,0.36,83%), (-0.88,0.02,67%);C6orf89:NM_001286636.2(-0.29,0.23,87%), (-0.33,0.36,83%), (-0.88,0.02,67%)	CDKN1A:NR_164655.1(-0.04,0.88,87%), (0.22,0.6,83%), (-0.46,0.41,67%);CDKN1A:NR_164655.1(-0.04,0.88,87%), (0.22,0.6,83%), (-0.46,0.41,67%);CDKN1A:NR_164655.1(-0.04,0.88,87%), (0.22,0.6,83%), (-0.46,0.41,67%)	CDKN1A:NR_164655.1(-0.04,0.88,87%), (0.22,0.6,83%), (-0.46,0.41,67%);CDKN1A:NR_164655.1(-0.04,0.88,87%), (0.22,0.6,83%), (-0.46,0.41,67%);CDKN1A:NR_164655.1(-0.04,0.88,87%), (0.22,0.6,83%), (-0.46,0.41,67%)	1.14 (1.7e-04),0.22 (2.4e-02),0.1 (0.42),0.22 (2.4e-02),0.22 (2.4e-02);1.14 (1.7e-04),0.22 (2.4e-02),0.1 (0.42),0.22 (2.4e-02),0.22 (2.4e-02);1.14 (1.7e-04),0.22 (2.4e-02),0.1 (0.42),0.22 (2.4e-02),0.22 (2.4e-02)	0.35 (0.41),-0.38 (1.3e-04),-0.24 (6.1e-02),-0.38 (1.3e-04),-0.38 (1.3e-04);0.35 (0.41),-0.38 (1.3e-04),-0.24 (6.1e-02),-0.38 (1.3e-04),-0.38 (1.3e-04);0.35 (0.41),-0.38 (1.3e-04),-0.24 (6.1e-02),-0.38 (1.3e-04),-0.38 (1.3e-04)	-0.55 (9.8e-02),0.52 (1.3e-26),-0.07 (0.27),0.52 (1.3e-26),0.52 (1.3e-26);-0.55 (9.8e-02),0.52 (1.3e-26),-0.07 (0.27),0.52 (1.3e-26),0.52 (1.3e-26);-0.55 (9.8e-02),0.52 (1.3e-26),-0.07 (0.27),0.52 (1.3e-26),0.52 (1.3e-26)	-0.31 (0.37),-0.68 (1.2e-41),-0.03 (0.64),-0.68 (1.2e-41),-0.68 (1.2e-41);-0.31 (0.37),-0.68 (1.2e-41),-0.03 (0.64),-0.68 (1.2e-41),-0.68 (1.2e-41);-0.31 (0.37),-0.68 (1.2e-41),-0.03 (0.64),-0.68 (1.2e-41),-0.68 (1.2e-41)
14	36383038	36385016	chr14:36383872	Intergenic	36384931	rs12590640	0.9885	1.008	0.5595	0.4321	0.492058	No	0	0	0	0	-1059	2.56 (8.3e-19)	0.68 (4.2e-02)	NA	NA																																	SFTA3:NR_138597.1(0.92,0,28%), (NA,NA,NA%), (0.83,0.04,67%)	NA(NA,NA,NA%), (NA,NA,NA%), (NA,NA,NA%)	MIPOL1:NM_138731.7(0.85,0.01,28%), (NA,NA,NA%), (0.88,0.02,67%)	MBIP:NM_016586.3(0.79,0.02,28%), (NA,NA,NA%), (0.81,0.05,67%)	MBIP:NM_016586.3(0.79,0.02,28%), (NA,NA,NA%), (0.81,0.05,67%)	0.55 (1.8e-04),NA,0.79 (1.9e-22),0.77 (3.1e-09),0.77 (3.1e-09)	-0.36 (3.6e-02),NA,-0.4 (5.1e-06),-0.02 (0.92),-0.02 (0.92)	-0.72 (0.28),NA,0.3 (4.4e-05),0.1 (0.48),0.1 (0.48)	0.02 (0.97),NA,0.72 (7.7e-24),0.88 (6.7e-14),0.88 (6.7e-14)
1	23224290	23226479	chr1:23225237	Intergenic	23225476	rs75456838	1.025	0.9929	0.3621	0.6221	0.492186	No	0	0	0	0	-239	0.57 (0.84)	0.84 (None)	0.68 (3.8e-04)	-0.81 (5.4e-05)																																	HTR1D:NM_000864.5(0.9,0,85%), (0.26,0.48,83%), (0.46,0.44,60%)	EPHB2:NM_004442.7(0.72,0,85%), (-0.37,0.27,83%), (0.68,0.17,60%)	FUCA1:NM_000147.5(0.09,0.74,85%), (0.06,0.91,83%), (0.83,0.05,60%)	HTR1D:NM_000864.5(0.9,0,85%), (0.26,0.48,83%), (0.46,0.44,60%)	HTR1D:NM_000864.5(0.9,0,85%), (0.26,0.48,83%), (0.46,0.44,60%)	1.07 (7.8e-02),0.21 (1.2e-02),-0.05 (0.85),1.07 (7.8e-02),1.07 (7.8e-02)	-0.06 (0.95),0.13 (0.21),0.48 (2.0e-02),-0.06 (0.95),-0.06 (0.95)	0.48 (2.8e-09),-0.32 (4.6e-13),2.53 (1.6e-109),0.48 (2.8e-09),0.48 (2.8e-09)	-0.77 (3.1e-20),-0.09 (4.2e-02),-0.64 (2.4e-06),-0.77 (3.1e-20),-0.77 (3.1e-20)
9	16202127	16205277	chr9:16203479	Intergenic	16205167	rs2151061	1.019	0.9956	0.3215	0.6619	0.492362	No	0	0	0	0	-1688	NA	NA	-1.05 (2.5e-07)	0.37 (9.4e-02)																																	PSIP1:NM_033222.5(0.87,0,69%), (0.67,0.01,83%), (-0.28,0.91,20%)	PSIP1:NM_033222.5(0.87,0,69%), (0.67,0.01,83%), (-0.28,0.91,20%)	CCDC171:NM_173550.4(0.49,0.04,69%), (0.21,0.58,83%), (-1,0.1,20%)	LINC03041:NR_171034.1(0.58,0.01,67%), (0.47,0.12,83%), (NA,NA,NA%)	LINC03041:NR_171034.1(0.58,0.01,67%), (0.47,0.12,83%), (NA,NA,NA%)	0.68 (1.4e-04),0.68 (1.4e-04),1.09 (3.1e-43),0.71 (0.36),0.71 (0.36)	-0.14 (0.61),-0.14 (0.61),-0.21 (3.2e-02),-0.49 (0.63),-0.49 (0.63)	-0.8 (3.8e-25),-0.8 (3.8e-25),0.45 (1.5e-07),-0.41 (0.32),-0.41 (0.32)	0.76 (1.7e-24),0.76 (1.7e-24),0.7 (2.4e-17),0.67 (7.6e-02),0.67 (7.6e-02)
18	48072231	48075228	chr18:48073459	Intron	48073063	rs9963868	0.9953	1.015	0.8229	0.1803	0.492397	No	0	0	0	0	396	-1.72 (1.8e-05)	-1.52 (1.4e-04)	NA	NA																																	DYM-AS1:NR_148999.1(0.75,0.02,31%), (NA,NA,NA%), (0.58,0.25,67%)	HDHD2:NM_032124.5(0.2,0.69,33%), (1,0.18,10%), (0.69,0.13,67%)	SMAD7:NM_001190823.2(-0.13,0.8,33%), (-0.24,0.93,10%), (0.8,0.05,67%)	ZBTB7C:NM_001039360.3(0.7,0.03,33%), (0.89,0.56,10%), (-0.07,0.93,67%)	ZBTB7C:NM_001371287.1(0.72,0.03,33%), (0.96,0.43,10%), (0.09,0.9,67%)	0.02 (0.98),-0.2 (8.3e-02),0.29 (7.2e-02),-0.28 (2.1e-05),-0.28 (2.1e-05)	0.28 (0.78),-0.15 (0.30),0.06 (0.81),0.2 (7.1e-03),0.2 (7.1e-03)	NA,-0.29 (2.3e-04),0.95 (4.6e-79),-0.51 (4.0e-04),-0.51 (4.0e-04)	NA,0.57 (2.4e-14),-0.5 (3.6e-21),-0.66 (4.0e-06),-0.66 (4.0e-06)
1	210373195	210374886	chr1:210374191	Intron	210373869	rs3765871	0.9811	0.9952	0.3412	0.6429	0.49254	Yes	0	0	0	0	322	1.5 (1.2e-12)	-0.83 (2.9e-04)	0.35 (9.1e-03)	0.9 (1.4e-13)																																	IRF6:NM_006147.4(-0.87,0,87%), (-0.3,0.4,83%), (0.52,0.32,67%);IRF6:NM_006147.4(-0.87,0,87%), (-0.3,0.4,83%), (0.52,0.32,67%)	UTP25:NM_014388.7(0.69,0,87%), (0.71,0,83%), (0.3,0.63,67%);UTP25:NM_014388.7(0.69,0,87%), (0.71,0,83%), (0.3,0.63,67%)	C1orf74:NM_152485.4(-0.7,0,87%), (0.41,0.2,83%), (0.72,0.11,67%);C1orf74:NM_152485.4(-0.7,0,87%), (0.41,0.2,83%), (0.72,0.11,67%)	HHAT:NM_001170580.3(0.79,0,87%), (0.4,0.22,83%), (0.67,0.15,67%);HHAT:NM_001170580.3(0.79,0,87%), (0.4,0.22,83%), (0.67,0.15,67%)	LINC02602:NR_183451.1(0.3,0.31,62%), (-0.03,0.96,62%), (-0.46,0.59,40%);LINC02602:NR_183451.1(0.3,0.31,62%), (-0.03,0.96,62%), (-0.46,0.59,40%)	0.4 (1.4e-08),0.49 (7.0e-06),1.14 (5.2e-36),0.61 (1.1e-14),-1.93 (0.28);0.4 (1.4e-08),0.49 (7.0e-06),1.14 (5.2e-36),0.61 (1.1e-14),-1.93 (0.28)	-0.27 (5.0e-04),-0.33 (7.2e-03),-0.58 (7.5e-09),-0.6 (4.3e-13),-1.49 (None);-0.27 (5.0e-04),-0.33 (7.2e-03),-0.58 (7.5e-09),-0.6 (4.3e-13),-1.49 (None)	-0.85 (7.9e-03),-0.41 (3.1e-09),-0.5 (1.3e-04),0.41 (3.8e-11),NA;-0.85 (7.9e-03),-0.41 (3.1e-09),-0.5 (1.3e-04),0.41 (3.8e-11),NA	-0.12 (0.74),0.11 (0.13),0.1 (0.51),0.31 (5.7e-07),NA;-0.12 (0.74),0.11 (0.13),0.1 (0.51),0.31 (5.7e-07),NA
12	113014834	113015630	chr12:113015186	Intergenic	113015137	rs73425730	1.043	1.001	0.0582	0.9304	0.492571	Yes	0	0	0	0	49	NA	NA	2.65 (1.2e-07)	-0.39 (0.61)																																	RITA1:NM_032848.3(0.77,0,67%), (0.73,0.01,76%), (-0.6,0.62,27%)	RITA1:NM_032848.3(0.77,0,67%), (0.73,0.01,76%), (-0.6,0.62,27%)	SLC8B1:NM_024959.4(0.58,0.01,67%), (0.47,0.17,76%), (-0.99,0.08,27%)	OAS2:NM_002535.3(0.32,0.25,67%), (0.69,0.01,76%), (-0.29,0.84,27%)	OAS2:NM_002535.3(0.32,0.25,67%), (0.69,0.01,76%), (-0.29,0.84,27%)	0.86 (1.5e-03),0.86 (1.5e-03),0.51 (3.1e-05),0.18 (0.20),0.18 (0.20)	0.09 (0.84),0.09 (0.84),0.63 (8.1e-07),-0.41 (2.9e-03),-0.41 (2.9e-03)	0.03 (0.82),0.03 (0.82),0.22 (3.0e-03),2.67 (5.6e-25),2.67 (5.6e-25)	-0.47 (1.5e-05),-0.47 (1.5e-05),-0.86 (1.7e-32),-0.13 (0.72),-0.13 (0.72)
4	73726264	73728886	chr4:73727875	Intergenic	73726673	rs10805066	1.011	0.9915	0.5727	0.4202	0.492577	No	0	0	0	0	1202	-0.23 (0.48)	-0.98 (2.7e-05)	NA	NA																																	RASSF6:NM_177532.5(0.84,0,82%), (0.46,0.17,76%), (-0.21,0.76,67%);RASSF6:NM_177532.5(0.84,0,82%), (0.46,0.17,76%), (-0.21,0.76,67%)	CXCL1:NM_001511.4(0.75,0,85%), (0.92,0,79%), (0.91,0.01,67%);CXCL1:NM_001511.4(0.75,0,85%), (0.92,0,79%), (0.91,0.01,67%)	CXCL3:NM_002090.3(0.49,0.02,85%), (0.92,0,79%), (0.98,0,67%);CXCL3:NM_002090.3(0.49,0.02,85%), (0.92,0,79%), (0.98,0,67%)	CXCL8:NM_000584.4(0.46,0.04,85%), (0.88,0,79%), (0.96,0,67%);CXCL8:NM_000584.4(0.46,0.04,85%), (0.88,0,79%), (0.96,0,67%)	CXCL8:NM_000584.4(0.46,0.04,85%), (0.88,0,79%), (0.96,0,67%);CXCL8:NM_000584.4(0.46,0.04,85%), (0.88,0,79%), (0.96,0,67%)	0.55 (5.8e-11),-1.01 (8.8e-31),0.14 (0.35),0.12 (0.75),0.12 (0.75);0.55 (5.8e-11),-1.01 (8.8e-31),0.14 (0.35),0.12 (0.75),0.12 (0.75)	-0.26 (6.2e-03),-0.27 (7.5e-03),-0.36 (1.7e-02),-0.2 (0.63),-0.2 (0.63);-0.26 (6.2e-03),-0.27 (7.5e-03),-0.36 (1.7e-02),-0.2 (0.63),-0.2 (0.63)	NA,-1.22 (8.6e-10),-1.07 (1.8e-02),-0.26 (0.17),-0.26 (0.17);NA,-1.22 (8.6e-10),-1.07 (1.8e-02),-0.26 (0.17),-0.26 (0.17)	NA,-1.83 (3.8e-19),-0.8 (8.0e-02),-1.82 (3.9e-22),-1.82 (3.9e-22);NA,-1.83 (3.8e-19),-0.8 (8.0e-02),-1.82 (3.9e-22),-1.82 (3.9e-22)
17	77325330	77325833	chr17:77325504	Intron	77325816	rs1561104	0.9884	1.015	0.6822	0.3159	0.49277	No	0	0	0	0	-312	3.2 (4.6e-04)	0.46 (0.70)	0.99 (6.5e-02)	-0.32 (0.64)																																	SYNGR2:NM_004710.7(-0.83,0,85%), (-0.58,0.04,83%), (-0.71,0.14,60%)	JMJD6:NM_015167.3(0.82,0,85%), (0.81,0,83%), (-0.59,0.27,60%)	METTL23:NM_001378349.1(0.29,0.22,85%), (-0.49,0.12,83%), (-0.89,0.02,60%)	SEPTIN9:NM_006640.5(0.52,0.01,85%), (-0.01,0.99,83%), (-0.51,0.36,60%)	SEPTIN9-DT:NR_136503.1(0.37,0.1,85%), (0.58,0.04,83%), (-0.24,0.72,60%)	-0.47 (8.2e-04),-0.98 (1.9e-14),-0.81 (1.2e-15),-0.17 (5.9e-02),-0.53 (7.4e-03)	-0.37 (1.8e-02),0.01 (0.96),-0.64 (2.5e-09),0.42 (6.6e-07),-1.11 (1.7e-08)	-1.14 (1.3e-10),1.09 (3.1e-63),0.18 (5.0e-03),-1.14 (4.7e-101),1.1 (1.2e-06)	-0.7 (6.4e-05),-0.66 (1.1e-21),-0.75 (3.9e-34),-0.81 (9.3e-52),-0.95 (1.6e-04)
8	53937883	53940850	chr8:53939010;chr8:53940638	Intron;Intron	53940039	rs16919683	1.038	0.9938	0.2566	0.7263	0.492821	No	0	0	0	0	-1029;599	1.39 (1.7e-04);1.59 (3.3e-06)	-0.29 (0.52);-0.03 (0.95)	0.22 (0.62);0.13 (0.79)	0.34 (0.42);0.03 (0.96)																																	SOX17:NM_022454.4(-0.83,0.02,26%), (-0.83,0.04,34%), (NA,NA,NA%);RGS20:NM_170587.4(-0.41,0.07,85%), (-0.53,0.08,79%), (-0.38,0.52,67%);SOX17:NM_022454.4(-0.83,0.02,26%), (-0.83,0.04,34%), (NA,NA,NA%);RGS20:NM_170587.4(-0.41,0.07,85%), (-0.53,0.08,79%), (-0.38,0.52,67%)	SOX17:NM_022454.4(-0.83,0.02,26%), (-0.83,0.04,34%), (NA,NA,NA%);RGS20:NM_170587.4(-0.41,0.07,85%), (-0.53,0.08,79%), (-0.38,0.52,67%);SOX17:NM_022454.4(-0.83,0.02,26%), (-0.83,0.04,34%), (NA,NA,NA%);RGS20:NM_170587.4(-0.41,0.07,85%), (-0.53,0.08,79%), (-0.38,0.52,67%)	ATP6V1H:NM_015941.4(0.35,0.13,85%), (-0.05,0.92,79%), (0.52,0.33,67%);RP1:NM_006269.2(0.4,0.17,56%), (0.48,0.34,41%), (0.42,0.46,67%);ATP6V1H:NM_015941.4(0.35,0.13,85%), (-0.05,0.92,79%), (0.52,0.33,67%);RP1:NM_006269.2(0.4,0.17,56%), (0.48,0.34,41%), (0.42,0.46,67%)	RGS20:NR_104578.2(-0.11,0.69,85%), (-0.44,0.18,79%), (0.35,0.56,67%);RGS20:NR_104578.2(-0.39,0.08,85%), (-0.51,0.1,79%), (-0.34,0.57,67%);RGS20:NR_104578.2(-0.11,0.69,85%), (-0.44,0.18,79%), (0.35,0.56,67%);RGS20:NR_104578.2(-0.39,0.08,85%), (-0.51,0.1,79%), (-0.34,0.57,67%)	RGS20:NR_104579.2(-0.07,0.83,85%), (-0.45,0.16,79%), (0.33,0.59,67%);RGS20:NM_170587.4(-0.41,0.07,85%), (-0.53,0.08,79%), (-0.38,0.52,67%);RGS20:NR_104579.2(-0.07,0.83,85%), (-0.45,0.16,79%), (0.33,0.59,67%);RGS20:NM_170587.4(-0.41,0.07,85%), (-0.53,0.08,79%), (-0.38,0.52,67%)	NA,NA,0.21 (2.1e-02),-0.69 (1.0e-07),-0.69 (1.0e-07);-0.69 (1.0e-07),-0.69 (1.0e-07),0.67 (9.1e-29),-0.69 (1.0e-07),-0.69 (1.0e-07);NA,NA,0.21 (2.1e-02),-0.69 (1.0e-07),-0.69 (1.0e-07);-0.69 (1.0e-07),-0.69 (1.0e-07),0.67 (9.1e-29),-0.69 (1.0e-07),-0.69 (1.0e-07)	NA,NA,-0.24 (1.1e-02),-0.19 (0.26),-0.19 (0.26);-0.19 (0.26),-0.19 (0.26),-0.56 (2.1e-19),-0.19 (0.26),-0.19 (0.26);NA,NA,-0.24 (1.1e-02),-0.19 (0.26),-0.19 (0.26);-0.19 (0.26),-0.19 (0.26),-0.56 (2.1e-19),-0.19 (0.26),-0.19 (0.26)	NA,NA,-0.1 (0.13),-0.22 (8.1e-04),-0.22 (8.1e-04);-0.22 (8.1e-04),-0.22 (8.1e-04),NA,-0.22 (8.1e-04),-0.22 (8.1e-04);NA,NA,-0.1 (0.13),-0.22 (8.1e-04),-0.22 (8.1e-04);-0.22 (8.1e-04),-0.22 (8.1e-04),NA,-0.22 (8.1e-04),-0.22 (8.1e-04)	NA,NA,0.37 (1.0e-10),-0.26 (4.2e-05),-0.26 (4.2e-05);-0.26 (4.2e-05),-0.26 (4.2e-05),NA,-0.26 (4.2e-05),-0.26 (4.2e-05);NA,NA,0.37 (1.0e-10),-0.26 (4.2e-05),-0.26 (4.2e-05);-0.26 (4.2e-05),-0.26 (4.2e-05),NA,-0.26 (4.2e-05),-0.26 (4.2e-05)
18	2918966	2920505	chr18:2919360	Exon	2919792	rs35176958	1.02	1.021	0.6513	0.3455	0.492832	Yes	0	0	0	0	-432	1.26 (0.64)	0.82 (0.72)	-1.02 (3.1e-05)	-0.99 (6.2e-05)																																	MYOM1:NM_003803.4(-0.8,0,82%), (-0.6,0.03,79%), (0.22,0.75,60%);MYOM1:NM_003803.4(-0.8,0,82%), (-0.6,0.03,79%), (0.22,0.75,60%)	MYOM1:NM_003803.4(-0.8,0,82%), (-0.6,0.03,79%), (0.22,0.75,60%);MYOM1:NM_003803.4(-0.8,0,82%), (-0.6,0.03,79%), (0.22,0.75,60%)	CHORDC1P4:NR_026659.1(0.35,0.13,85%), (-0.54,0.06,83%), (0.6,0.26,60%);CHORDC1P4:NR_026659.1(0.35,0.13,85%), (-0.54,0.06,83%), (0.6,0.26,60%)	CHORDC1P4:NR_026659.1(0.35,0.13,85%), (-0.54,0.06,83%), (0.6,0.26,60%);CHORDC1P4:NR_026659.1(0.35,0.13,85%), (-0.54,0.06,83%), (0.6,0.26,60%)	LPIN2:NM_001375808.2(0.63,0,85%), (-0.31,0.38,83%), (0.52,0.36,60%);LPIN2:NM_001375808.2(0.63,0,85%), (-0.31,0.38,83%), (0.52,0.36,60%)	0.71 (1.3e-04),0.71 (1.3e-04),-0.37 (0.62),-0.37 (0.62),-0.07 (0.64);0.71 (1.3e-04),0.71 (1.3e-04),-0.37 (0.62),-0.37 (0.62),-0.07 (0.64)	0.06 (0.84),0.06 (0.84),-0.7 (0.39),-0.7 (0.39),-0.51 (2.3e-05);0.06 (0.84),0.06 (0.84),-0.7 (0.39),-0.7 (0.39),-0.51 (2.3e-05)	NA,NA,0.3 (0.59),0.3 (0.59),0.25 (4.3e-05);NA,NA,0.3 (0.59),0.3 (0.59),0.25 (4.3e-05)	NA,NA,1.23 (1.0e-02),1.23 (1.0e-02),0.35 (1.7e-08);NA,NA,1.23 (1.0e-02),1.23 (1.0e-02),0.35 (1.7e-08)
10	63629818	63631309	chr10:63630074;chr10:63630701	Intergenic;Intergenic	63630123	rs117481795	0.9615	1.01	0.3503	0.6349	0.493199	No	0	0	0	0	-49;578	0.15 (0.67);-0.1 (0.85)	-0.63 (7.2e-03);-0.85 (4.0e-03)	-0.05 (0.80);-0.1 (0.61)	-0.49 (8.3e-04);-1.12 (5.7e-14)																																	JMJD1C-AS1:NR_027182.1(0.53,0.01,87%), (0.81,0,83%), (-0.29,0.65,67%);JMJD1C:NM_001318154.2(-0.58,0,87%), (-0.46,0.15,83%), (-0.39,0.51,67%)	JMJD1C-AS1:NR_027182.1(0.53,0.01,87%), (0.81,0,83%), (-0.29,0.65,67%);JMJD1C:NM_001282948.2(-0.52,0.01,87%), (-0.49,0.12,83%), (-0.09,0.91,67%)	EGR2:NM_001410931.1(0.08,0.78,87%), (0.02,0.98,83%), (-0.8,0.06,67%);NRBF2:NM_030759.5(-0.23,0.36,87%), (-0.16,0.71,83%), (-0.79,0.07,67%)	REEP3:NM_001001330.3(0.19,0.46,87%), (0.05,0.92,83%), (0.59,0.26,67%);REEP3:NM_001001330.3(-0.37,0.1,87%), (-0.35,0.31,83%), (-0.59,0.25,67%)	REEP3:NM_001001330.3(0.19,0.46,87%), (0.05,0.92,83%), (0.59,0.26,67%);REEP3:NM_001001330.3(-0.37,0.1,87%), (-0.35,0.31,83%), (-0.59,0.25,67%)	-0.92 (8.3e-07),-0.92 (8.3e-07),1.33 (2.1e-09),0.09 (0.26),0.09 (0.26);0.7 (2.4e-16),0.7 (2.4e-16),0.3 (5.9e-02),0.09 (0.26),0.09 (0.26)	-0.55 (8.9e-03),-0.55 (8.9e-03),-0.57 (3.6e-02),-0.27 (2.2e-04),-0.27 (2.2e-04);-0.32 (9.0e-04),-0.32 (9.0e-04),-0.13 (0.54),-0.27 (2.2e-04),-0.27 (2.2e-04)	-0.2 (0.17),-0.2 (0.17),4.83 (1.7e-59),-0.13 (2.9e-02),-0.13 (2.9e-02);0.33 (4.3e-08),0.33 (4.3e-08),-0.28 (1.2e-02),-0.13 (2.9e-02),-0.13 (2.9e-02)	-0.08 (0.61),-0.08 (0.61),-0.06 (0.89),0.35 (1.8e-10),0.35 (1.8e-10);0.64 (1.6e-27),0.64 (1.6e-27),-0.06 (0.63),0.35 (1.8e-10),0.35 (1.8e-10)
16	23144475	23145800	chr16:23145170	Intron	23145396	rs78691879	1.026	0.9807	0.5735	0.4205	0.49336	No	0	0	0	0	-226	0.21 (0.82)	-2.59 (6.7e-06)	NA	NA																																	UBFD1:NM_019116.3(-0.69,0.01,44%), (-0.54,0.51,24%), (-0.67,0.14,67%)	SCNN1B:NM_000336.3(0.41,0.33,33%), (-0.99,0.29,10%), (-0.08,0.91,67%)	EARS2:NM_001083614.2(-0.56,0.07,44%), (-0.11,0.93,24%), (-0.81,0.04,67%)	USP31:NM_020718.4(-0.1,0.83,44%), (0.26,0.81,24%), (-0.38,0.5,67%)	SCNN1G:NM_001039.4(0.39,0.33,36%), (0.57,0.71,14%), (0.27,0.66,67%)	0.1 (0.50),-0.58 (3.3e-10),0.15 (0.35),0.42 (3.4e-08),-1.55 (5.9e-72)	0.02 (0.93),-0.38 (1.5e-04),0.17 (0.38),-0.23 (7.9e-03),-0.72 (7.7e-16)	0.08 (0.33),NA,-0.2 (1.1e-02),-0.63 (3.5e-24),NA	0.12 (0.15),NA,-0.28 (2.0e-04),0.2 (1.3e-03),NA
20	51629901	51633323	chr20:51631502	Intron	51631210	rs6021332	1.033	0.9979	0.1312	0.8534	0.493417	No	0	0	0	0	292	1.58 (7.9e-08)	-0.67 (4.2e-02)	2.18 (7.0e-12)	-0.59 (0.17)																																	NFATC2:NM_001136021.3(0.71,0,87%), (0.75,0,83%), (0.53,0.31,67%);NFATC2:NM_001136021.3(0.71,0,87%), (0.75,0,83%), (0.53,0.31,67%)	DPM1:NM_003859.3(0.67,0,87%), (0.75,0,83%), (-0.57,0.26,67%);DPM1:NM_003859.3(0.67,0,87%), (0.75,0,83%), (-0.57,0.26,67%)	RIPOR3-AS1:NR_111906.1(0.31,0.19,85%), (0.1,0.84,79%), (0.97,0,67%);RIPOR3-AS1:NR_111906.1(0.31,0.19,85%), (0.1,0.84,79%), (0.97,0,67%)	NFATC2:NM_001136021.3(0.71,0,87%), (0.75,0,83%), (0.53,0.31,67%);NFATC2:NM_001136021.3(0.71,0,87%), (0.75,0,83%), (0.53,0.31,67%)	ATP9A:NM_006045.3(-0.13,0.63,87%), (0.22,0.58,83%), (0.78,0.06,67%);ATP9A:NM_006045.3(-0.13,0.63,87%), (0.22,0.58,83%), (0.78,0.06,67%)	0.29 (2.8e-02),0.2 (0.11),0.88 (2.7e-02),0.29 (2.8e-02),-0.38 (2.0e-10);0.29 (2.8e-02),0.2 (0.11),0.88 (2.7e-02),0.29 (2.8e-02),-0.38 (2.0e-10)	-0.07 (0.72),-0.03 (0.87),-0.37 (0.50),-0.07 (0.72),0.06 (0.46);-0.07 (0.72),-0.03 (0.87),-0.37 (0.50),-0.07 (0.72),0.06 (0.46)	-1.06 (1.2e-30),0.25 (1.3e-04),1.36 (4.2e-03),-1.06 (1.2e-30),-1.4 (1.6e-87);-1.06 (1.2e-30),0.25 (1.3e-04),1.36 (4.2e-03),-1.06 (1.2e-30),-1.4 (1.6e-87)	-1.83 (1.7e-81),0.17 (9.2e-03),-0.71 (0.20),-1.83 (1.7e-81),-0.71 (1.2e-24);-1.83 (1.7e-81),0.17 (9.2e-03),-0.71 (0.20),-1.83 (1.7e-81),-0.71 (1.2e-24)
4	168722474	168723793	chr4:168722900	Intron	168723693	rs11132434	1.01	0.9856	0.7086	0.2922	0.494071	No	0	0	0	0	-793	NA	NA	6.92 (2.2e-04)	3.59 (None)																																	NEK1:NM_012224.4(0.55,0.03,62%), (0.59,0.05,76%), (NA,NA,NA%)	NEK1:NM_012224.4(0.55,0.03,62%), (0.59,0.05,76%), (NA,NA,NA%)	NA(NA,NA,NA%), (NA,NA,NA%), (NA,NA,NA%)	PALLD:NM_001166109.2(0.51,0.05,62%), (0.4,0.25,76%), (NA,NA,NA%)	PALLD:NM_001166109.2(0.51,0.05,62%), (0.4,0.25,76%), (NA,NA,NA%)	0.34 (4.0e-06),0.34 (4.0e-06),NA,1.39 (3.1e-107),1.39 (3.1e-107)	-0.4 (1.5e-07),-0.4 (1.5e-07),NA,-0.24 (1.3e-03),-0.24 (1.3e-03)	-0.21 (4.1e-02),-0.21 (4.1e-02),NA,1.51 (2.0e-225),1.51 (2.0e-225)	0.5 (3.4e-07),0.5 (3.4e-07),NA,-0.17 (9.3e-04),-0.17 (9.3e-04)
6	158911463	158912689	chr6:158911882	Intergenic	158911793	rs10945576	0.9928	0.9842	0.7744	0.2289	0.494099	Yes	0	0	0	0	89	-0.33 (0.25)	-1.31 (2.5e-08)	NA	NA																																	MRPL18:NR_134860.1(-0.88,0,72%), (-0.55,0.13,62%), (-0.85,0.03,67%)	MRPL18:NR_134860.1(-0.88,0,72%), (-0.55,0.13,62%), (-0.85,0.03,67%)	SYTL3:NM_001318745.2(0.86,0,72%), (0.52,0.16,62%), (0.94,0.01,67%)	LINC02901:NR_160979.1(0.06,0.86,72%), (0.07,0.91,62%), (-0.02,0.98,67%)	LINC02901:NR_160977.1(-0.42,0.08,72%), (0.38,0.37,62%), (0.25,0.7,67%)	-0.37 (2.0e-02),-0.37 (2.0e-02),0.14 (8.1e-02),0.89 (1.0e-03),0.89 (1.0e-03)	-0.29 (0.12),-0.29 (0.12),-0.32 (4.5e-05),-0.49 (0.15),-0.49 (0.15)	-0.1 (0.26),-0.1 (0.26),-0.04 (0.82),0.84 (6.4e-06),0.84 (6.4e-06)	0.15 (8.4e-02),0.15 (8.4e-02),-0.46 (7.3e-04),0.15 (0.50),0.15 (0.50)
2	41904487	41906809	chr2:41905841	Intergenic	41906292	rs2374341	0.9737	1.003	0.2189	0.7653	0.494213	No	0	0	0	0	-451	0.04 (0.96)	-2.08 (2.1e-06)	NA	NA																																	PKDCC:NM_138370.3(-0.7,0,56%), (-0.17,0.8,41%), (0.84,0.04,67%)	COX7A2L:NM_004718.4(-0.19,0.57,56%), (0.65,0.13,41%), (-0.56,0.3,67%)	PKDCC:NM_138370.3(-0.7,0,56%), (-0.17,0.8,41%), (0.84,0.04,67%)	LINC01914:NR_110262.1(-0.25,0.58,33%), (0.05,0.96,38%), (NA,NA,NA%)	LINC01913:NR_033996.1(0.02,0.96,56%), (0.2,0.77,41%), (0.29,0.66,67%)	0.2 (0.72),0.29 (4.9e-03),0.2 (0.72),NA,-0.28 (0.78)	-0.87 (0.11),-0.36 (8.8e-04),-0.87 (0.11),NA,0.17 (0.90)	-0.92 (4.7e-15),0.07 (0.39),-0.92 (4.7e-15),NA,NA	-0.42 (3.2e-04),-0.45 (5.8e-11),-0.42 (3.2e-04),NA,NA
17	58631137	58632935	chr17:58631598;chr17:58631967	Intron;LIET Gene TSS Intron	58631618	rs368243	0.9809	0.9955	0.3266	0.6593	0.494232	Yes	0	0	0	0	-20;349	1.0 (2.3e-04);0.67 (3.9e-02)	-1.46 (1.1e-07);-0.42 (0.19)	0.14 (0.31);0.55 (1.9e-06)	1.04 (2.6e-20);1.29 (3.8e-31)																																	TEX14:NM_031272.5(0.96,0,87%), (0.91,0,83%), (0.95,0,67%);PPM1E:NR_048561.1(-0.53,0.01,87%), (-0.69,0.01,83%), (0.12,0.86,67%);TEX14:NM_031272.5(0.96,0,87%), (0.91,0,83%), (0.95,0,67%);PPM1E:NR_048561.1(-0.53,0.01,87%), (-0.69,0.01,83%), (0.12,0.86,67%);TEX14:NM_031272.5(0.96,0,87%), (0.91,0,83%), (0.95,0,67%);PPM1E:NR_048561.1(-0.53,0.01,87%), (-0.69,0.01,83%), (0.12,0.86,67%)	TEX14:NM_031272.5(0.96,0,87%), (0.91,0,83%), (0.95,0,67%);TEX14:NM_031272.5(0.42,0.05,87%), (0.85,0,83%), (0.78,0.06,67%);TEX14:NM_031272.5(0.96,0,87%), (0.91,0,83%), (0.95,0,67%);TEX14:NM_031272.5(0.42,0.05,87%), (0.85,0,83%), (0.78,0.06,67%);TEX14:NM_031272.5(0.96,0,87%), (0.91,0,83%), (0.95,0,67%);TEX14:NM_031272.5(0.42,0.05,87%), (0.85,0,83%), (0.78,0.06,67%)	TEX14:NM_031272.5(0.96,0,87%), (0.91,0,83%), (0.95,0,67%);TRIM37:NM_001005207.5(-0.19,0.45,87%), (-0.6,0.03,83%), (0.8,0.05,67%);TEX14:NM_031272.5(0.96,0,87%), (0.91,0,83%), (0.95,0,67%);TRIM37:NM_001005207.5(-0.19,0.45,87%), (-0.6,0.03,83%), (0.8,0.05,67%);TEX14:NM_031272.5(0.96,0,87%), (0.91,0,83%), (0.95,0,67%);TRIM37:NM_001005207.5(-0.19,0.45,87%), (-0.6,0.03,83%), (0.8,0.05,67%)	TEX14:NM_031272.5(0.96,0,87%), (0.91,0,83%), (0.95,0,67%);TEX14:NM_031272.5(0.42,0.05,87%), (0.85,0,83%), (0.78,0.06,67%);TEX14:NM_031272.5(0.96,0,87%), (0.91,0,83%), (0.95,0,67%);TEX14:NM_031272.5(0.42,0.05,87%), (0.85,0,83%), (0.78,0.06,67%);TEX14:NM_031272.5(0.96,0,87%), (0.91,0,83%), (0.95,0,67%);TEX14:NM_031272.5(0.42,0.05,87%), (0.85,0,83%), (0.78,0.06,67%)	IGBP1C:NM_001395966.1(0.83,0,87%), (0.25,0.51,83%), (0.76,0.07,67%);IGBP1C:NM_001395966.1(0.08,0.79,87%), (0.17,0.69,83%), (0.66,0.15,67%);IGBP1C:NM_001395966.1(0.83,0,87%), (0.25,0.51,83%), (0.76,0.07,67%);IGBP1C:NM_001395966.1(0.08,0.79,87%), (0.17,0.69,83%), (0.66,0.15,67%);IGBP1C:NM_001395966.1(0.83,0,87%), (0.25,0.51,83%), (0.76,0.07,67%);IGBP1C:NM_001395966.1(0.08,0.79,87%), (0.17,0.69,83%), (0.66,0.15,67%)	0.86 (3.7e-11),0.86 (3.7e-11),0.86 (3.7e-11),0.86 (3.7e-11),0.87 (3.8e-02);1.92 (1.7e-11),0.86 (3.7e-11),0.36 (4.1e-04),0.86 (3.7e-11),0.87 (3.8e-02);0.86 (3.7e-11),0.86 (3.7e-11),0.86 (3.7e-11),0.86 (3.7e-11),0.87 (3.8e-02);1.92 (1.7e-11),0.86 (3.7e-11),0.36 (4.1e-04),0.86 (3.7e-11),0.87 (3.8e-02);0.86 (3.7e-11),0.86 (3.7e-11),0.86 (3.7e-11),0.86 (3.7e-11),0.87 (3.8e-02);1.92 (1.7e-11),0.86 (3.7e-11),0.36 (4.1e-04),0.86 (3.7e-11),0.87 (3.8e-02)	-0.71 (6.2e-07),-0.71 (6.2e-07),-0.71 (6.2e-07),-0.71 (6.2e-07),-0.85 (8.6e-02);0.19 (0.69),-0.71 (6.2e-07),-0.04 (0.84),-0.71 (6.2e-07),-0.85 (8.6e-02);-0.71 (6.2e-07),-0.71 (6.2e-07),-0.71 (6.2e-07),-0.71 (6.2e-07),-0.85 (8.6e-02);0.19 (0.69),-0.71 (6.2e-07),-0.04 (0.84),-0.71 (6.2e-07),-0.85 (8.6e-02);-0.71 (6.2e-07),-0.71 (6.2e-07),-0.71 (6.2e-07),-0.71 (6.2e-07),-0.85 (8.6e-02);0.19 (0.69),-0.71 (6.2e-07),-0.04 (0.84),-0.71 (6.2e-07),-0.85 (8.6e-02)	0.28 (6.8e-08),0.28 (6.8e-08),0.28 (6.8e-08),0.28 (6.8e-08),0.16 (0.13);-0.57 (4.4e-04),0.28 (6.8e-08),-0.1 (7.0e-02),0.28 (6.8e-08),0.16 (0.13);0.28 (6.8e-08),0.28 (6.8e-08),0.28 (6.8e-08),0.28 (6.8e-08),0.16 (0.13);-0.57 (4.4e-04),0.28 (6.8e-08),-0.1 (7.0e-02),0.28 (6.8e-08),0.16 (0.13);0.28 (6.8e-08),0.28 (6.8e-08),0.28 (6.8e-08),0.28 (6.8e-08),0.16 (0.13);-0.57 (4.4e-04),0.28 (6.8e-08),-0.1 (7.0e-02),0.28 (6.8e-08),0.16 (0.13)	0.76 (9.9e-52),0.76 (9.9e-52),0.76 (9.9e-52),0.76 (9.9e-52),0.99 (3.8e-25);0.49 (1.5e-03),0.76 (9.9e-52),0.12 (2.9e-02),0.76 (9.9e-52),0.99 (3.8e-25);0.76 (9.9e-52),0.76 (9.9e-52),0.76 (9.9e-52),0.76 (9.9e-52),0.99 (3.8e-25);0.49 (1.5e-03),0.76 (9.9e-52),0.12 (2.9e-02),0.76 (9.9e-52),0.99 (3.8e-25);0.76 (9.9e-52),0.76 (9.9e-52),0.76 (9.9e-52),0.76 (9.9e-52),0.99 (3.8e-25);0.49 (1.5e-03),0.76 (9.9e-52),0.12 (2.9e-02),0.76 (9.9e-52),0.99 (3.8e-25)
3	57959157	57960853	chr3:57960014	LIET Gene TSS Intergenic	57959516	rs1675382	0.9888	1.008	0.5712	0.4241	0.494392	No	0	0	0	0	498	-0.79 (3.2e-02)	-0.84 (1.4e-02)	1.16 (4.9e-07)	-1.66 (3.7e-11)																																	ARF4:NM_001660.4(0.76,0,87%), (0.72,0,83%), (0.06,0.94,67%)	SLMAP:NM_001304422.3(0.03,0.91,87%), (0.73,0,83%), (-0.14,0.85,67%)	DNASE1L3:NM_004944.4(-0.29,0.31,64%), (0.51,0.19,59%), (-0.86,0.06,53%)	FLNB:NM_001457.4(0.75,0,87%), (0.66,0.01,83%), (0.31,0.62,67%)	SLMAP:NM_001304421.2(-0.07,0.81,87%), (0.57,0.05,83%), (-0.04,0.96,67%)	0.94 (1.5e-32),0.4 (9.8e-07),NA,-0.93 (3.7e-56),0.4 (9.8e-07)	0.03 (0.82),-0.22 (1.8e-02),NA,0.06 (0.49),-0.22 (1.8e-02)	1.05 (4.2e-73),0.13 (0.20),NA,0.76 (4.3e-94),0.13 (0.20)	-0.01 (0.89),0.33 (5.5e-04),NA,0.0 (0.97),0.33 (5.5e-04)
21	36112469	36114611	chr21:36113256;chr21:36113892	Intron;Intron	36112764	rs4817775	0.9903	1.009	0.6255	0.3723	0.494482	No	0	0	0	0	492;1128	-0.19 (0.66);-0.47 (0.29)	-1.15 (1.1e-04);-1.26 (3.6e-04)	-1.3 (1.7e-02);-1.63 (1.8e-04)	-0.34 (0.59);0.05 (0.93)																																	LOC100506403:NR_073512.1(0.75,0,79%), (-0.25,0.59,72%), (0.82,0.04,67%);CBR3-AS1:NR_038892.1(0.74,0,79%), (0.76,0.01,72%), (0.08,0.91,67%);LOC100506403:NR_073512.1(0.75,0,79%), (-0.25,0.59,72%), (0.82,0.04,67%);CBR3-AS1:NR_038892.1(0.74,0,79%), (0.76,0.01,72%), (0.08,0.91,67%)	CBR3-AS1:NR_038892.1(0.72,0,79%), (0.67,0.03,72%), (0.62,0.21,67%);CBR3-AS1:NR_038892.1(0.74,0,79%), (0.76,0.01,72%), (0.08,0.91,67%);CBR3-AS1:NR_038892.1(0.72,0,79%), (0.67,0.03,72%), (0.62,0.21,67%);CBR3-AS1:NR_038892.1(0.74,0,79%), (0.76,0.01,72%), (0.08,0.91,67%)	CBR3:NM_001236.4(-0.09,0.77,79%), (0.45,0.23,72%), (0.94,0,67%);RIPPLY3:NM_018962.3(-0.29,0.25,79%), (0.35,0.41,72%), (-0.85,0.03,67%);CBR3:NM_001236.4(-0.09,0.77,79%), (0.45,0.23,72%), (0.94,0,67%);RIPPLY3:NM_018962.3(-0.29,0.25,79%), (0.35,0.41,72%), (-0.85,0.03,67%)	LOC105369306:NR_147887.1(0.21,0.71,26%), (NA,NA,NA%), (0.06,0.94,60%);LOC105369306:NR_147887.1(-0.11,0.86,26%), (NA,NA,NA%), (0.42,0.51,60%);LOC105369306:NR_147887.1(0.21,0.71,26%), (NA,NA,NA%), (0.06,0.94,60%);LOC105369306:NR_147887.1(-0.11,0.86,26%), (NA,NA,NA%), (0.42,0.51,60%)	LOC105369306:NR_147887.1(0.21,0.71,26%), (NA,NA,NA%), (0.06,0.94,60%);LOC105369306:NR_147887.1(-0.11,0.86,26%), (NA,NA,NA%), (0.42,0.51,60%);LOC105369306:NR_147887.1(0.21,0.71,26%), (NA,NA,NA%), (0.06,0.94,60%);LOC105369306:NR_147887.1(-0.11,0.86,26%), (NA,NA,NA%), (0.42,0.51,60%)	0.31 (3.1e-04),0.58 (1.3e-11),0.18 (0.39),NA,NA;0.58 (1.3e-11),0.58 (1.3e-11),-1.19 (0.17),NA,NA;0.31 (3.1e-04),0.58 (1.3e-11),0.18 (0.39),NA,NA;0.58 (1.3e-11),0.58 (1.3e-11),-1.19 (0.17),NA,NA	-0.22 (2.6e-02),-0.24 (1.9e-02),-0.52 (1.1e-02),NA,NA;-0.24 (1.9e-02),-0.24 (1.9e-02),-0.51 (0.66),NA,NA;-0.22 (2.6e-02),-0.24 (1.9e-02),-0.52 (1.1e-02),NA,NA;-0.24 (1.9e-02),-0.24 (1.9e-02),-0.51 (0.66),NA,NA	-0.11 (0.86),-1.04 (1.9e-58),-1.03 (3.1e-32),NA,NA;-1.04 (1.9e-58),-1.04 (1.9e-58),-0.93 (6.1e-03),NA,NA;-0.11 (0.86),-1.04 (1.9e-58),-1.03 (3.1e-32),NA,NA;-1.04 (1.9e-58),-1.04 (1.9e-58),-0.93 (6.1e-03),NA,NA	0.2 (0.73),-0.82 (1.6e-37),-0.46 (1.2e-07),NA,NA;-0.82 (1.6e-37),-0.82 (1.6e-37),-0.25 (0.49),NA,NA;0.2 (0.73),-0.82 (1.6e-37),-0.46 (1.2e-07),NA,NA;-0.82 (1.6e-37),-0.82 (1.6e-37),-0.25 (0.49),NA,NA
22	43260810	43265468	chr22:43261047;chr22:43263562;chr22:43264306	Intron;Intron;Intron	43265074	rs5751462	1.005	0.981	0.8474	0.1583	0.494557	No	0	0	0	0	-4027;-1512;-768	0.0 (None);3.27 (1.3e-18);2.43 (1.9e-14)	6.39 (None);1.94 (1.3e-06);2.01 (1.5e-09)	0.98 (5.0e-05);2.38 (4.9e-26);2.24 (1.7e-21)	-3.2 (6.5e-26);-3.07 (3.7e-18);-1.86 (8.4e-10)																																	SCUBE1:NM_173050.5(0.93,0,54%), (0.94,0,62%), (0.56,0.79,20%);SCUBE1:NM_173050.5(0.83,0,69%), (0.92,0,72%), (0.39,0.66,40%);SCUBE1:NM_173050.5(0.83,0,74%), (0.89,0,79%), (0.66,0.34,40%);SCUBE1:NM_173050.5(0.93,0,54%), (0.94,0,62%), (0.56,0.79,20%);SCUBE1:NM_173050.5(0.83,0,69%), (0.92,0,72%), (0.39,0.66,40%);SCUBE1:NM_173050.5(0.83,0,74%), (0.89,0,79%), (0.66,0.34,40%)	SCUBE1:NM_173050.5(0.93,0,54%), (0.94,0,62%), (0.56,0.79,20%);SCUBE1:NM_173050.5(0.83,0,69%), (0.92,0,72%), (0.39,0.66,40%);SCUBE1:NM_173050.5(0.83,0,74%), (0.89,0,79%), (0.66,0.34,40%);SCUBE1:NM_173050.5(0.93,0,54%), (0.94,0,62%), (0.56,0.79,20%);SCUBE1:NM_173050.5(0.83,0,69%), (0.92,0,72%), (0.39,0.66,40%);SCUBE1:NM_173050.5(0.83,0,74%), (0.89,0,79%), (0.66,0.34,40%)	PNPLA3:NM_025225.3(0.32,0.3,54%), (0.19,0.73,62%), (0.97,0.34,20%);ARFGAP3:NM_014570.5(-0.36,0.17,69%), (-0.46,0.2,72%), (0.94,0.04,40%);ARFGAP3:NM_014570.5(-0.37,0.13,74%), (-0.45,0.19,79%), (0.97,0.02,40%);PNPLA3:NM_025225.3(0.32,0.3,54%), (0.19,0.73,62%), (0.97,0.34,20%);ARFGAP3:NM_014570.5(-0.36,0.17,69%), (-0.46,0.2,72%), (0.94,0.04,40%);ARFGAP3:NM_014570.5(-0.37,0.13,74%), (-0.45,0.19,79%), (0.97,0.02,40%)	SCUBE1-AS1:NR_134582.1(0.83,0,38%), (0.82,0.01,48%), (NA,NA,NA%);SCUBE1-AS1:NR_134582.1(0.75,0,46%), (0.87,0,55%), (NA,NA,NA%);SCUBE1-AS1:NR_134582.1(0.72,0,49%), (0.83,0,59%), (NA,NA,NA%);SCUBE1-AS1:NR_134582.1(0.83,0,38%), (0.82,0.01,48%), (NA,NA,NA%);SCUBE1-AS1:NR_134582.1(0.75,0,46%), (0.87,0,55%), (NA,NA,NA%);SCUBE1-AS1:NR_134582.1(0.72,0,49%), (0.83,0,59%), (NA,NA,NA%)	SCUBE1-AS1:NR_134582.1(0.83,0,38%), (0.82,0.01,48%), (NA,NA,NA%);SCUBE1-AS1:NR_134582.1(0.75,0,46%), (0.87,0,55%), (NA,NA,NA%);SCUBE1-AS1:NR_134582.1(0.72,0,49%), (0.83,0,59%), (NA,NA,NA%);SCUBE1-AS1:NR_134582.1(0.83,0,38%), (0.82,0.01,48%), (NA,NA,NA%);SCUBE1-AS1:NR_134582.1(0.75,0,46%), (0.87,0,55%), (NA,NA,NA%);SCUBE1-AS1:NR_134582.1(0.72,0,49%), (0.83,0,59%), (NA,NA,NA%)	1.06 (2.2e-02),1.06 (2.2e-02),-0.61 (3.8e-02),NA,NA;1.06 (2.2e-02),1.06 (2.2e-02),0.43 (5.0e-10),NA,NA;1.06 (2.2e-02),1.06 (2.2e-02),0.43 (5.0e-10),NA,NA;1.06 (2.2e-02),1.06 (2.2e-02),-0.61 (3.8e-02),NA,NA;1.06 (2.2e-02),1.06 (2.2e-02),0.43 (5.0e-10),NA,NA;1.06 (2.2e-02),1.06 (2.2e-02),0.43 (5.0e-10),NA,NA	2.15 (1.7e-06),2.15 (1.7e-06),0.3 (0.43),NA,NA;2.15 (1.7e-06),2.15 (1.7e-06),-0.07 (0.46),NA,NA;2.15 (1.7e-06),2.15 (1.7e-06),-0.07 (0.46),NA,NA;2.15 (1.7e-06),2.15 (1.7e-06),0.3 (0.43),NA,NA;2.15 (1.7e-06),2.15 (1.7e-06),-0.07 (0.46),NA,NA;2.15 (1.7e-06),2.15 (1.7e-06),-0.07 (0.46),NA,NA	-0.05 (0.74),-0.05 (0.74),0.09 (0.29),1.01 (8.6e-02),1.01 (8.6e-02);-0.05 (0.74),-0.05 (0.74),-0.08 (0.15),1.01 (8.6e-02),1.01 (8.6e-02);-0.05 (0.74),-0.05 (0.74),-0.08 (0.15),1.01 (8.6e-02),1.01 (8.6e-02);-0.05 (0.74),-0.05 (0.74),0.09 (0.29),1.01 (8.6e-02),1.01 (8.6e-02);-0.05 (0.74),-0.05 (0.74),-0.08 (0.15),1.01 (8.6e-02),1.01 (8.6e-02);-0.05 (0.74),-0.05 (0.74),-0.08 (0.15),1.01 (8.6e-02),1.01 (8.6e-02)	-3.72 (1.1e-102),-3.72 (1.1e-102),-0.29 (3.7e-04),-1.04 (0.11),-1.04 (0.11);-3.72 (1.1e-102),-3.72 (1.1e-102),-0.12 (3.6e-02),-1.04 (0.11),-1.04 (0.11);-3.72 (1.1e-102),-3.72 (1.1e-102),-0.12 (3.6e-02),-1.04 (0.11),-1.04 (0.11);-3.72 (1.1e-102),-3.72 (1.1e-102),-0.29 (3.7e-04),-1.04 (0.11),-1.04 (0.11);-3.72 (1.1e-102),-3.72 (1.1e-102),-0.12 (3.6e-02),-1.04 (0.11),-1.04 (0.11);-3.72 (1.1e-102),-3.72 (1.1e-102),-0.12 (3.6e-02),-1.04 (0.11),-1.04 (0.11)
3	138629244	138630055	chr3:138629517	Intron	138629753	rs537894	0.9896	1.009	0.6099	0.3876	0.494769	No	0	0	0	0	-236	2.02 (8.4e-10)	-0.1 (0.84)	1.4 (2.6e-04)	-1.45 (1.2e-03)																																	PIK3CB:NM_001256045.2(0.44,0.04,87%), (0.35,0.31,83%), (0.75,0.09,67%)	MRAS:NM_012219.4(-0.26,0.28,87%), (-0.49,0.11,83%), (-0.43,0.46,67%)	DZIP1L:NM_001170538.1(0.42,0.05,87%), (-0.3,0.41,83%), (0.85,0.03,67%)	FAIM:NM_001033030.2(0.2,0.42,87%), (-0.05,0.92,83%), (0.77,0.08,67%)	FAIM:NM_001033030.2(0.2,0.42,87%), (-0.05,0.92,83%), (0.77,0.08,67%)	0.22 (4.7e-02),0.22 (0.39),0.87 (2.2e-29),0.97 (9.8e-07),0.97 (9.8e-07)	-0.36 (2.0e-03),-0.23 (0.46),-0.33 (1.7e-04),-0.4 (0.11),-0.4 (0.11)	-0.13 (2.0e-02),-1.24 (7.2e-48),-0.47 (3.9e-13),-0.02 (0.90),-0.02 (0.90)	0.16 (4.2e-03),-0.21 (1.8e-02),-0.04 (0.61),0.14 (0.43),0.14 (0.43)
17	76497590	76499110	chr17:76498327	Intron	76497655	rs56367703	0.9883	0.9907	0.5868	0.4098	0.494848	Yes	0	0	0	0	672	-0.26 (0.49)	-1.29 (9.6e-07)	-0.47 (8.9e-03)	-1.31 (1.1e-14)																																	EVPL:NM_001988.4(-0.69,0,87%), (-0.11,0.83,83%), (-0.97,0,67%)	RECQL5:NM_001003716.4(-0.16,0.52,87%), (-0.55,0.06,83%), (-0.93,0.01,67%)	SNORD1C:NR_004397.2(-0.47,0.02,85%), (0.04,0.95,79%), (-0.98,0,67%)	RHBDF2:NM_024599.5(0.05,0.85,87%), (-0.04,0.93,83%), (-0.36,0.54,67%)	RHBDF2:NM_024599.5(0.05,0.85,87%), (-0.04,0.93,83%), (-0.36,0.54,67%)	-0.09 (0.66),0.55 (2.0e-08),-0.12 (0.91),-1.54 (1.4e-89),-1.54 (1.4e-89)	0.19 (0.44),0.06 (0.70),0.3 (0.82),-0.14 (0.17),-0.14 (0.17)	-1.49 (7.0e-54),-0.7 (9.7e-33),0.77 (2.2e-04),-1.33 (1.6e-140),-1.33 (1.6e-140)	-0.7 (6.8e-14),-0.48 (3.0e-16),1.56 (4.8e-15),-1.18 (1.5e-112),-1.18 (1.5e-112)
1	116109429	116111132	chr1:116110025	LIET Gene TSS Intergenic	116110833	rs75427360	0.9591	1.008	0.2934	0.6925	0.494856	No	0	0	0	0	-808	-0.13 (0.78)	-1.31 (1.5e-06)	-0.31 (0.64)	-0.17 (0.82)																																	LOC101928977:NR_125970.1(0.92,0,74%), (0.43,0.26,66%), (0.83,0.04,67%)	MAB21L3:NM_152367.3(0.9,0,74%), (0.65,0.03,66%), (0.77,0.07,67%)	CD58:NM_001779.3(-0.29,0.26,77%), (-0.34,0.39,69%), (0.83,0.04,67%)	MAB21L3:NM_152367.3(0.9,0,74%), (0.65,0.03,66%), (0.77,0.07,67%)	MAB21L3:NM_152367.3(0.9,0,74%), (0.65,0.03,66%), (0.77,0.07,67%)	0.47 (2.1e-03),-1.77 (3.1e-35),-0.05 (0.62),-1.77 (3.1e-35),-1.77 (3.1e-35)	-0.47 (4.7e-03),-1.97 (4.9e-42),-0.44 (6.5e-08),-1.97 (4.9e-42),-1.97 (4.9e-42)	-1.01 (2.8e-02),0.51 (0.51),-0.43 (4.1e-13),0.51 (0.51),0.51 (0.51)	-0.88 (5.8e-02),0.26 (0.75),0.3 (4.0e-07),0.26 (0.75),0.26 (0.75)
22	44324877	44327190	chr22:44326232	Intergenic	44325784	rs75073425	0.9728	0.9924	0.3606	0.6277	0.495334	Yes	0	0	0	0	448	-0.54 (0.76)	-0.15 (0.92)	1.48 (1.6e-07)	-0.91 (5.2e-03)																																	RTL6:NM_032287.3(0.87,0,77%), (0.73,0.01,72%), (-0.56,0.3,60%);RTL6:NM_032287.3(0.87,0,77%), (0.73,0.01,72%), (-0.56,0.3,60%)	SCUBE1:NM_173050.5(0.63,0,77%), (0.74,0.01,72%), (0.74,0.11,60%);SCUBE1:NM_173050.5(0.63,0,77%), (0.74,0.01,72%), (0.74,0.11,60%)	PARVG:NM_001137605.3(0.6,0.01,72%), (0.32,0.45,72%), (-0.92,0.03,47%);PARVG:NM_001137605.3(0.6,0.01,72%), (0.32,0.45,72%), (-0.92,0.03,47%)	SHISAL1:NM_001099294.2(0.87,0,77%), (0.64,0.04,72%), (0.71,0.13,60%);SHISAL1:NM_001099294.2(0.87,0,77%), (0.64,0.04,72%), (0.71,0.13,60%)	SHISAL1:NM_001099294.2(0.87,0,77%), (0.64,0.04,72%), (0.71,0.13,60%);SHISAL1:NM_001099294.2(0.87,0,77%), (0.64,0.04,72%), (0.71,0.13,60%)	1.07 (3.6e-08),1.06 (2.2e-02),1.89 (0.28),0.2 (0.73),0.2 (0.73);1.07 (3.6e-08),1.06 (2.2e-02),1.89 (0.28),0.2 (0.73),0.2 (0.73)	0.21 (0.45),2.15 (1.7e-06),-3.55 (None),1.27 (8.8e-03),1.27 (8.8e-03);0.21 (0.45),2.15 (1.7e-06),-3.55 (None),1.27 (8.8e-03),1.27 (8.8e-03)	0.76 (2.1e-28),-0.05 (0.74),0.07 (0.85),-0.6 (8.6e-24),-0.6 (8.6e-24);0.76 (2.1e-28),-0.05 (0.74),0.07 (0.85),-0.6 (8.6e-24),-0.6 (8.6e-24)	-0.62 (5.3e-18),-3.72 (1.1e-102),-0.53 (0.11),-1.25 (1.1e-93),-1.25 (1.1e-93);-0.62 (5.3e-18),-3.72 (1.1e-102),-0.53 (0.11),-1.25 (1.1e-93),-1.25 (1.1e-93)
4	39042555	39047176	chr4:39043574;chr4:39046295;chr4:39044830;chr4:39044830;chr4:39044830	LIET Gene TSS Intergenic;LIET Gene TSS Intron;Gene TSS Bid;Gene TSS Bid;Gene TSS Bid	39044287	rs6813885	0.9904	1.011	0.6691	0.332	0.495617	No	0	0	0	0	-713;2008;543;543;543	1.5 (1.3e-05);0.82 (4.0e-04);NA;NA;NA	-0.4 (0.33);-0.46 (6.3e-02);NA;NA;NA	1.57 (3.2e-08);1.08 (1.1e-05);NA;NA;NA	-0.21 (0.61);-0.26 (0.41);NA;NA;NA																																	TBC1D1:NM_001253914.2(0.61,0,87%), (0.27,0.47,83%), (0.75,0.09,67%);KLHL5:NM_001007075.2(0.75,0,87%), (0.72,0,83%), (0.86,0.03,67%);TBC1D1:NM_001253914.2(0.61,0,87%), (0.27,0.47,83%), (0.75,0.09,67%);KLHL5:NM_001007075.2(0.75,0,87%), (0.72,0,83%), (0.86,0.03,67%)	KLHL5:NM_001007075.2(0.57,0,87%), (0.74,0,83%), (0.83,0.05,67%);TMEM156:NM_024943.3(0.7,0,87%), (0.73,0,83%), (0.82,0.05,67%);KLHL5:NM_001007075.2(0.57,0,87%), (0.74,0,83%), (0.83,0.05,67%);TMEM156:NM_024943.3(0.7,0,87%), (0.73,0,83%), (0.82,0.05,67%)	SMIM14:NM_001317897.2(-0.23,0.38,87%), (-0.12,0.78,83%), (0.89,0.02,67%);LIAS:NM_001278591.2(-0.6,0,87%), (-0.38,0.26,83%), (-0.97,0,67%);SMIM14:NM_001317897.2(-0.23,0.38,87%), (-0.12,0.78,83%), (0.89,0.02,67%);LIAS:NM_001278591.2(-0.6,0,87%), (-0.38,0.26,83%), (-0.97,0,67%)	KLHL5:NM_001007075.2(0.57,0,87%), (0.74,0,83%), (0.83,0.05,67%);KLHL5:NM_001007075.2(0.75,0,87%), (0.72,0,83%), (0.86,0.03,67%);KLHL5:NM_001007075.2(0.57,0,87%), (0.74,0,83%), (0.83,0.05,67%);KLHL5:NM_001007075.2(0.75,0,87%), (0.72,0,83%), (0.86,0.03,67%)	TMEM156:NM_024943.3(0.33,0.16,87%), (0.61,0.03,83%), (0.72,0.12,67%);TMEM156:NM_024943.3(0.7,0,87%), (0.73,0,83%), (0.82,0.05,67%);TMEM156:NM_024943.3(0.33,0.16,87%), (0.61,0.03,83%), (0.72,0.12,67%);TMEM156:NM_024943.3(0.7,0,87%), (0.73,0,83%), (0.82,0.05,67%)	-0.07 (0.76),0.58 (2.4e-15),0.96 (5.0e-30),0.58 (2.4e-15),0.63 (3.4e-09);0.58 (2.4e-15),0.63 (3.4e-09),-0.33 (0.42),0.58 (2.4e-15),0.63 (3.4e-09);-0.07 (0.76),0.58 (2.4e-15),0.96 (5.0e-30),0.58 (2.4e-15),0.63 (3.4e-09);0.58 (2.4e-15),0.63 (3.4e-09),-0.33 (0.42),0.58 (2.4e-15),0.63 (3.4e-09)	-0.51 (4.7e-03),0.29 (3.5e-04),-0.37 (6.5e-05),0.29 (3.5e-04),0.9 (1.8e-16);0.29 (3.5e-04),0.9 (1.8e-16),-0.19 (0.73),0.29 (3.5e-04),0.9 (1.8e-16);-0.51 (4.7e-03),0.29 (3.5e-04),-0.37 (6.5e-05),0.29 (3.5e-04),0.9 (1.8e-16);0.29 (3.5e-04),0.9 (1.8e-16),-0.19 (0.73),0.29 (3.5e-04),0.9 (1.8e-16)	-0.27 (1.5e-02),0.49 (1.2e-16),-1.05 (1.1e-36),0.49 (1.2e-16),0.19 (4.9e-02);0.49 (1.2e-16),0.19 (4.9e-02),-0.61 (5.7e-04),0.49 (1.2e-16),0.19 (4.9e-02);-0.27 (1.5e-02),0.49 (1.2e-16),-1.05 (1.1e-36),0.49 (1.2e-16),0.19 (4.9e-02);0.49 (1.2e-16),0.19 (4.9e-02),-0.61 (5.7e-04),0.49 (1.2e-16),0.19 (4.9e-02)	0.27 (1.2e-02),-0.18 (5.3e-03),0.2 (1.5e-02),-0.18 (5.3e-03),-2.0 (1.9e-87);-0.18 (5.3e-03),-2.0 (1.9e-87),0.25 (0.17),-0.18 (5.3e-03),-2.0 (1.9e-87);0.27 (1.2e-02),-0.18 (5.3e-03),0.2 (1.5e-02),-0.18 (5.3e-03),-2.0 (1.9e-87);-0.18 (5.3e-03),-2.0 (1.9e-87),0.25 (0.17),-0.18 (5.3e-03),-2.0 (1.9e-87)
3	64216597	64217177	chr3:64216967	Intron	64217031	rs696023	1.016	0.9942	0.4235	0.5674	0.495639	No	0	0	0	0	-64	-1.21 (0.55)	-2.84 (6.2e-02)	1.44 (2.8e-05)	-0.45 (0.31)																																	PRICKLE2-AS3:NR_046702.1(0.6,0,79%), (0.23,0.58,79%), (0.27,0.73,53%)	SNTN:NM_001080537.2(-0.52,0.02,74%), (-0.48,0.12,79%), (0.02,0.99,40%)	ATXN7:NM_001377405.1(0.15,0.59,79%), (-0.17,0.7,79%), (-0.87,0.06,53%)	PRICKLE2:NM_198859.4(-0.07,0.83,79%), (-0.13,0.77,79%), (-0.13,0.88,53%)	PRICKLE2-AS3:NR_046702.1(0.6,0,79%), (0.23,0.58,79%), (0.27,0.73,53%)	-0.41 (0.49),0.69 (1.8e-11),0.7 (2.9e-18),0.32 (7.6e-07),-0.41 (0.49)	-1.3 (2.3e-02),-0.49 (1.0e-05),-0.25 (9.1e-03),-0.57 (8.5e-18),-1.3 (2.3e-02)	1.46 (1.8e-16),NA,0.3 (2.0e-08),0.58 (1.9e-24),1.46 (1.8e-16)	-0.19 (0.37),NA,0.21 (8.2e-05),-0.11 (8.3e-02),-0.19 (0.37)
5	173962573	173964573	chr5:173963376;chr5:173964103	Intergenic;Intergenic	173963379	rs6875935	1.006	1.012	0.7625	0.2421	0.495681	Yes	0	0	0	0	-3;724	1.87 (6.3e-03);0.09 (0.81)	0.92 (0.21);-0.08 (0.79)	2.36 (2.4e-35);1.12 (2.0e-15)	-0.36 (0.15);0.11 (0.58)																																	STC2:NM_003714.3(0.76,0,85%), (0.44,0.16,83%), (0.03,0.97,60%);MSX2:NM_002449.5(0.58,0.11,33%), (0.92,0.52,10%), (0.6,0.25,67%)	STC2:NM_003714.3(0.76,0,85%), (0.44,0.16,83%), (0.03,0.97,60%);LINC01942:NR_146727.1(-0.08,0.88,38%), (-0.8,0.16,24%), (0.48,0.48,53%)	CPEB4:NM_001308192.2(0.24,0.34,85%), (0.31,0.37,83%), (0.86,0.05,60%);STC2:NM_003714.3(0.3,0.19,87%), (0.07,0.88,83%), (-0.79,0.08,67%)	C5orf47:NM_001144954.2(-0.34,0.25,56%), (-0.48,0.28,48%), (0.23,0.79,53%);C5orf47:NM_001144954.2(-0.3,0.31,59%), (-0.43,0.35,48%), (-0.16,0.85,60%)	CPEB4:NM_030627.4(0.26,0.28,85%), (0.31,0.37,83%), (0.84,0.06,60%);CPEB4:NM_001308192.2(0.09,0.74,87%), (0.02,0.97,83%), (0.37,0.56,67%)	1.31 (1.5e-07),1.31 (1.5e-07),0.92 (2.9e-27),NA,0.92 (2.9e-27);1.08 (0.33),0.99 (0.20),1.31 (1.5e-07),NA,0.92 (2.9e-27)	0.57 (5.8e-02),0.57 (5.8e-02),0.15 (0.18),NA,0.15 (0.18);-0.55 (0.72),-0.82 (0.40),0.57 (5.8e-02),NA,0.15 (0.18)	1.73 (0.0e+00),1.73 (0.0e+00),0.83 (7.2e-34),NA,0.83 (7.2e-34);NA,NA,1.73 (0.0e+00),NA,0.83 (7.2e-34)	-1.79 (0.0e+00),-1.79 (0.0e+00),0.6 (1.1e-17),NA,0.6 (1.1e-17);NA,NA,-1.79 (0.0e+00),NA,0.6 (1.1e-17)
6	142844560	142846622	chr6:142845404;chr6:142846041	Intron;Intron	142845714	rs198652	0.9944	0.9821	0.8256	0.1808	0.495828	Yes	0	0	0	0	-310;327	1.78 (1.8e-06);1.98 (6.1e-05)	-0.52 (0.25);-1.65 (2.8e-03)	-0.67 (0.48);-0.42 (0.30)	-0.89 (0.34);0.23 (0.61)																																	HIVEP2:NM_006734.4(0.74,0,85%), (0.79,0,83%), (0.12,0.88,60%);AIG1:NM_001366362.1(-0.8,0,87%), (-0.67,0.01,83%), (-0.11,0.89,67%)	HIVEP2:NM_006734.4(0.74,0,85%), (0.79,0,83%), (0.12,0.88,60%);HIVEP2:NM_006734.4(0.69,0,87%), (0.84,0,83%), (0.62,0.22,67%)	LINC01277:NR_038987.1(-0.03,0.93,79%), (0.41,0.25,76%), (0.88,0.03,60%);PHACTR2:NM_001100164.2(0.8,0,87%), (0.57,0.04,83%), (0.75,0.09,67%)	HIVEP2:NM_006734.4(0.74,0,85%), (0.79,0,83%), (0.12,0.88,60%);HIVEP2:NM_006734.4(0.69,0,87%), (0.84,0,83%), (0.62,0.22,67%)	HIVEP2:NM_006734.4(0.74,0,85%), (0.79,0,83%), (0.12,0.88,60%);HIVEP2:NM_006734.4(0.69,0,87%), (0.84,0,83%), (0.62,0.22,67%)	0.25 (2.6e-03),0.25 (2.6e-03),0.45 (9.5e-02),0.25 (2.6e-03),0.25 (2.6e-03);-0.41 (6.1e-03),0.25 (2.6e-03),1.03 (1.8e-49),0.25 (2.6e-03),0.25 (2.6e-03)	-0.73 (1.4e-19),-0.73 (1.4e-19),-0.59 (4.4e-02),-0.73 (1.4e-19),-0.73 (1.4e-19);-0.58 (1.5e-04),-0.73 (1.4e-19),-0.16 (6.3e-02),-0.73 (1.4e-19),-0.73 (1.4e-19)	-0.28 (2.1e-06),-0.28 (2.1e-06),NA,-0.28 (2.1e-06),-0.28 (2.1e-06);-0.38 (3.5e-03),-0.28 (2.1e-06),0.9 (3.7e-66),-0.28 (2.1e-06),-0.28 (2.1e-06)	0.11 (6.6e-02),0.11 (6.6e-02),NA,0.11 (6.6e-02),0.11 (6.6e-02);-0.47 (2.2e-04),0.11 (6.6e-02),0.08 (0.15),0.11 (6.6e-02),0.11 (6.6e-02)
14	23182502	23183284	chr14:23182841	LIET Gene TSS Exon	23183096	rs73600433	0.9876	1.024	0.7533	0.2515	0.49613	No	0	0	0	0	-255	-1.58 (7.7e-11)	-0.65 (1.1e-02)	NA	NA																																	CDH24:NM_022478.4(-0.92,0,72%), (-0.19,0.71,62%), (-0.89,0.02,67%);CDH24:NM_022478.4(-0.92,0,72%), (-0.19,0.71,62%), (-0.89,0.02,67%)	NGDN:NM_015514.2(-0.73,0,72%), (0.8,0,62%), (-0.66,0.17,67%);NGDN:NM_015514.2(-0.73,0,72%), (0.8,0,62%), (-0.66,0.17,67%)	ZFHX2:NM_033400.3(0.65,0,72%), (-0.01,0.99,62%), (0.92,0.01,67%);ZFHX2:NM_033400.3(0.65,0,72%), (-0.01,0.99,62%), (0.92,0.01,67%)	SLC7A8:NM_012244.4(0.85,0,72%), (0.76,0.01,62%), (-0.24,0.73,67%);SLC7A8:NM_012244.4(0.85,0,72%), (0.76,0.01,62%), (-0.24,0.73,67%)	SLC7A8:NM_012244.4(0.85,0,72%), (0.76,0.01,62%), (-0.24,0.73,67%);SLC7A8:NM_012244.4(0.85,0,72%), (0.76,0.01,62%), (-0.24,0.73,67%)	0.37 (0.61),0.98 (7.2e-06),-0.31 (3.7e-02),0.51 (1.2e-03),0.51 (1.2e-03);0.37 (0.61),0.98 (7.2e-06),-0.31 (3.7e-02),0.51 (1.2e-03),0.51 (1.2e-03)	-0.14 (0.89),0.49 (5.8e-02),-0.44 (3.8e-03),-0.38 (3.7e-02),-0.38 (3.7e-02);-0.14 (0.89),0.49 (5.8e-02),-0.44 (3.8e-03),-0.38 (3.7e-02),-0.38 (3.7e-02)	-0.45 (1.9e-06),-0.03 (0.84),-0.92 (4.5e-17),-0.14 (0.81),-0.14 (0.81);-0.45 (1.9e-06),-0.03 (0.84),-0.92 (4.5e-17),-0.14 (0.81),-0.14 (0.81)	-0.57 (2.2e-09),0.06 (0.63),-0.28 (1.1e-02),0.54 (0.31),0.54 (0.31);-0.57 (2.2e-09),0.06 (0.63),-0.28 (1.1e-02),0.54 (0.31),0.54 (0.31)
1	85319486	85322006	chr1:85320650;chr1:85321315	Exon;Exon	85321651	rs1498374	0.9646	1.004	0.1945	0.7917	0.496209	No	0	0	0	0	-1001;-336	-4.08 (3.9e-03);-0.37 (0.73)	-1.97 (0.15);-1.09 (0.14)	1.56 (1.5e-07);2.23 (5.0e-11)	-0.83 (2.0e-02);-0.08 (0.90)																																	CCN1:NM_001554.5(0.92,0,87%), (0.85,0,83%), (0.12,0.86,67%);CCN1:NM_001554.5(0.92,0,87%), (0.91,0,83%), (0.06,0.93,67%);CCN1:NM_001554.5(0.92,0,87%), (0.85,0,83%), (0.12,0.86,67%);CCN1:NM_001554.5(0.92,0,87%), (0.91,0,83%), (0.06,0.93,67%);CCN1:NM_001554.5(0.92,0,87%), (0.85,0,83%), (0.12,0.86,67%);CCN1:NM_001554.5(0.92,0,87%), (0.91,0,83%), (0.06,0.93,67%)	BCL10:NM_003921.5(0.46,0.03,87%), (0.87,0,83%), (-0.13,0.86,67%);BCL10:NM_003921.5(0.58,0,87%), (0.95,0,83%), (-0.07,0.92,67%);BCL10:NM_003921.5(0.46,0.03,87%), (0.87,0,83%), (-0.13,0.86,67%);BCL10:NM_003921.5(0.58,0,87%), (0.95,0,83%), (-0.07,0.92,67%);BCL10:NM_003921.5(0.46,0.03,87%), (0.87,0,83%), (-0.13,0.86,67%);BCL10:NM_003921.5(0.58,0,87%), (0.95,0,83%), (-0.07,0.92,67%)	GNG5:NM_005274.3(0.39,0.08,87%), (0.33,0.35,83%), (0.54,0.29,67%);SSX2IP:NM_014021.4(0.52,0.01,87%), (0.22,0.58,83%), (-0.81,0.05,67%);GNG5:NM_005274.3(0.39,0.08,87%), (0.33,0.35,83%), (0.54,0.29,67%);SSX2IP:NM_014021.4(0.52,0.01,87%), (0.22,0.58,83%), (-0.81,0.05,67%);GNG5:NM_005274.3(0.39,0.08,87%), (0.33,0.35,83%), (0.54,0.29,67%);SSX2IP:NM_014021.4(0.52,0.01,87%), (0.22,0.58,83%), (-0.81,0.05,67%)	BCL10-AS1:NR_045484.1(0.48,0.02,87%), (0.62,0.02,83%), (0.1,0.89,67%);BCL10-AS1:NR_045484.1(0.62,0,87%), (0.78,0,83%), (0.57,0.25,67%);BCL10-AS1:NR_045484.1(0.48,0.02,87%), (0.62,0.02,83%), (0.1,0.89,67%);BCL10-AS1:NR_045484.1(0.62,0,87%), (0.78,0,83%), (0.57,0.25,67%);BCL10-AS1:NR_045484.1(0.48,0.02,87%), (0.62,0.02,83%), (0.1,0.89,67%);BCL10-AS1:NR_045484.1(0.62,0,87%), (0.78,0,83%), (0.57,0.25,67%)	DDAH1:NM_001134445.2(0.91,0,87%), (0.72,0,83%), (-0.04,0.95,67%);DDAH1:NM_001134445.2(0.9,0,87%), (0.69,0.01,83%), (0.69,0.13,67%);DDAH1:NM_001134445.2(0.91,0,87%), (0.72,0,83%), (-0.04,0.95,67%);DDAH1:NM_001134445.2(0.9,0,87%), (0.69,0.01,83%), (0.69,0.13,67%);DDAH1:NM_001134445.2(0.91,0,87%), (0.72,0,83%), (-0.04,0.95,67%);DDAH1:NM_001134445.2(0.9,0,87%), (0.69,0.01,83%), (0.69,0.13,67%)	0.26 (3.6e-02),0.2 (5.2e-02),-0.65 (5.5e-08),-0.49 (2.9e-02),0.03 (0.79);0.26 (3.6e-02),0.2 (5.2e-02),-0.31 (0.15),-0.49 (2.9e-02),0.03 (0.79);0.26 (3.6e-02),0.2 (5.2e-02),-0.65 (5.5e-08),-0.49 (2.9e-02),0.03 (0.79);0.26 (3.6e-02),0.2 (5.2e-02),-0.31 (0.15),-0.49 (2.9e-02),0.03 (0.79);0.26 (3.6e-02),0.2 (5.2e-02),-0.65 (5.5e-08),-0.49 (2.9e-02),0.03 (0.79);0.26 (3.6e-02),0.2 (5.2e-02),-0.31 (0.15),-0.49 (2.9e-02),0.03 (0.79)	-0.24 (9.2e-02),-0.31 (3.3e-03),-0.43 (1.3e-03),-0.88 (1.2e-04),-0.55 (6.1e-09);-0.24 (9.2e-02),-0.31 (3.3e-03),-0.59 (7.2e-03),-0.88 (1.2e-04),-0.55 (6.1e-09);-0.24 (9.2e-02),-0.31 (3.3e-03),-0.43 (1.3e-03),-0.88 (1.2e-04),-0.55 (6.1e-09);-0.24 (9.2e-02),-0.31 (3.3e-03),-0.59 (7.2e-03),-0.88 (1.2e-04),-0.55 (6.1e-09);-0.24 (9.2e-02),-0.31 (3.3e-03),-0.43 (1.3e-03),-0.88 (1.2e-04),-0.55 (6.1e-09);-0.24 (9.2e-02),-0.31 (3.3e-03),-0.59 (7.2e-03),-0.88 (1.2e-04),-0.55 (6.1e-09)	1.84 (0.0e+00),0.95 (4.8e-20),-0.29 (5.6e-03),0.68 (4.7e-05),0.41 (4.3e-20);1.84 (0.0e+00),0.95 (4.8e-20),-0.57 (1.7e-09),0.68 (4.7e-05),0.41 (4.3e-20);1.84 (0.0e+00),0.95 (4.8e-20),-0.29 (5.6e-03),0.68 (4.7e-05),0.41 (4.3e-20);1.84 (0.0e+00),0.95 (4.8e-20),-0.57 (1.7e-09),0.68 (4.7e-05),0.41 (4.3e-20);1.84 (0.0e+00),0.95 (4.8e-20),-0.29 (5.6e-03),0.68 (4.7e-05),0.41 (4.3e-20);1.84 (0.0e+00),0.95 (4.8e-20),-0.57 (1.7e-09),0.68 (4.7e-05),0.41 (4.3e-20)	-0.7 (1.5e-55),0.33 (2.8e-03),-0.01 (0.94),0.53 (1.6e-03),-0.76 (3.8e-65);-0.7 (1.5e-55),0.33 (2.8e-03),0.99 (1.0e-29),0.53 (1.6e-03),-0.76 (3.8e-65);-0.7 (1.5e-55),0.33 (2.8e-03),-0.01 (0.94),0.53 (1.6e-03),-0.76 (3.8e-65);-0.7 (1.5e-55),0.33 (2.8e-03),0.99 (1.0e-29),0.53 (1.6e-03),-0.76 (3.8e-65);-0.7 (1.5e-55),0.33 (2.8e-03),-0.01 (0.94),0.53 (1.6e-03),-0.76 (3.8e-65);-0.7 (1.5e-55),0.33 (2.8e-03),0.99 (1.0e-29),0.53 (1.6e-03),-0.76 (3.8e-65)
3	12553894	12554518	chr3:12554162	Intron	12554219	rs2450859	1.033	0.9983	0.1113	0.8761	0.496239	No	0	0	0	0	-57	0.3 (0.70)	0.15 (0.82)	-1.08 (1.6e-06)	-0.18 (0.52)																																	IQSEC1:NM_014869.8(0.47,0.03,85%), (0.7,0.01,79%), (-0.38,0.54,67%)	HDAC11-AS1:NR_046690.1(0.17,0.52,82%), (0.73,0,76%), (0.43,0.46,67%)	MKRN2OS:NM_001195279.2(-0.19,0.56,59%), (0,1,45%), (0.83,0.04,67%)	MKRN2:NM_014160.5(0.28,0.26,85%), (0.06,0.91,79%), (0.73,0.11,67%)	MKRN2OS:NR_165360.1(0.3,0.21,85%), (0.64,0.02,79%), (-0.32,0.61,67%)	-0.62 (3.2e-17),-1.53 (1.1e-04),-0.45 (1.7e-03),-0.81 (6.3e-10),-0.45 (1.7e-03)	-0.19 (2.5e-02),-0.67 (0.17),-0.57 (1.4e-04),-0.13 (0.51),-0.57 (1.4e-04)	-0.68 (3.3e-34),-1.62 (8.0e-07),-0.57 (9.7e-09),-0.37 (3.4e-06),-0.57 (9.7e-09)	-0.45 (5.5e-16),0.24 (0.47),0.06 (0.60),-0.05 (0.59),0.06 (0.60)
10	95289738	95291053	chr10:95289845;chr10:1095291003	LIET Gene TSS Intron;Gene TSS Bid	95290291	rs4917684	0.9789	1.007	0.3879	0.6026	0.496304	No	0	0	0	0	-446;1000000712	0.39 (0.26);NA	-0.67 (2.1e-02);NA	-1.12 (2.1e-13);NA	-0.22 (0.23);NA																																	PDLIM1:NM_020992.4(0.45,0.04,87%), (0.54,0.07,83%), (-0.35,0.57,67%)	PDLIM1:NM_020992.4(0.45,0.04,87%), (0.54,0.07,83%), (-0.35,0.57,67%)	ENTPD1:NM_001098175.2(0.11,0.71,87%), (-0.13,0.76,83%), (0.91,0.01,67%)	PDLIM1:NM_020992.4(0.45,0.04,87%), (0.54,0.07,83%), (-0.35,0.57,67%)	SORBS1:NM_006434.4(0.3,0.2,87%), (0.19,0.65,83%), (0.55,0.3,67%)	0.78 (7.0e-37),0.78 (7.0e-37),-0.1 (0.83),0.78 (7.0e-37),0.6 (1.0e-02)	-0.34 (3.2e-07),-0.34 (3.2e-07),-0.72 (8.6e-02),-0.34 (3.2e-07),-0.27 (0.39)	-0.29 (1.7e-08),-0.29 (1.7e-08),NA,-0.29 (1.7e-08),1.02 (2.2e-05)	0.03 (0.60),0.03 (0.60),NA,0.03 (0.60),0.22 (0.42)
1	94733908	94736872	chr1:94735343	Intron	94736451	rs17414288	0.9672	0.9936	0.2912	0.6965	0.496376	Yes	0	0	0	0	-1108	-0.59 (0.27)	-1.35 (2.0e-03)	1.2 (1.4e-09)	-0.59 (9.8e-03)																																	BCAR3:NR_178015.1(0.82,0,87%), (0.68,0.01,83%), (-0.04,0.95,67%)	MIR12133:NR_162147.1(0.42,0.05,87%), (0.83,0,83%), (0.56,0.27,67%)	TLCD4:NM_152487.3(0.76,0,87%), (0.37,0.27,83%), (-0.61,0.21,67%)	MIR378G:NR_039620.1(0.28,0.41,51%), (0.71,0.13,34%), (0.25,0.7,67%)	MIR378G:NR_039620.1(0.28,0.41,51%), (0.71,0.13,34%), (0.25,0.7,67%)	-0.74 (7.9e-28),-0.17 (0.73),-0.45 (9.5e-02),-0.01 (0.99),-0.01 (0.99)	-0.21 (6.6e-03),-0.22 (0.72),-0.48 (0.11),-0.25 (None),-0.25 (None)	0.6 (4.7e-40),1.98 (1.3e-05),-0.66 (9.1e-18),NA,NA	0.09 (7.3e-02),0.05 (0.94),0.37 (1.3e-06),NA,NA
21	42375426	42377804	chr21:42375532	Intron	42376804	rs1078272	0.9899	0.9916	0.5964	0.4028	0.496473	Yes	0	0	0	0	-1272	-1.53 (6.1e-06)	-1.54 (5.0e-06)	NA	NA																																	UBASH3A:NM_018961.4(0.98,0,21%), (NA,NA,NA%), (0.97,0.01,47%);UBASH3A:NM_018961.4(0.98,0,21%), (NA,NA,NA%), (0.97,0.01,47%)	NA(NA,NA,NA%), (NA,NA,NA%), (NA,NA,NA%);NA(NA,NA,NA%), (NA,NA,NA%), (NA,NA,NA%)	TFF1:NM_003225.3(0.98,0,18%), (NA,NA,NA%), (0.98,0.01,47%);TFF1:NM_003225.3(0.98,0,18%), (NA,NA,NA%), (0.98,0.01,47%)	TFF1:NM_003225.3(0.98,0,18%), (NA,NA,NA%), (0.98,0.01,47%);TFF1:NM_003225.3(0.98,0,18%), (NA,NA,NA%), (0.98,0.01,47%)	TMPRSS3:NM_024022.4(0.96,0,21%), (NA,NA,NA%), (0.94,0.02,47%);TMPRSS3:NM_024022.4(0.96,0,21%), (NA,NA,NA%), (0.94,0.02,47%)	-1.25 (1.8e-08),NA,-1.89 (7.8e-18),-1.89 (7.8e-18),-0.41 (2.2e-03);-1.25 (1.8e-08),NA,-1.89 (7.8e-18),-1.89 (7.8e-18),-0.41 (2.2e-03)	-0.93 (9.1e-05),NA,-1.26 (3.6e-08),-1.26 (3.6e-08),-0.72 (7.6e-08);-0.93 (9.1e-05),NA,-1.26 (3.6e-08),-1.26 (3.6e-08),-0.72 (7.6e-08)	NA,NA,NA,NA,NA;NA,NA,NA,NA,NA	NA,NA,NA,NA,NA;NA,NA,NA,NA,NA
3	171808873	171811313	chr3:171809731;chr3:171810483	LIET Gene TSS Intron;Gene TSS Bid	171811311	rs4894773	1.025	0.9937	0.3397	0.6495	0.496523	No	0	0	0	0	-1580;-828	0.3 (0.17);NA	-0.83 (5.8e-06);NA	-0.01 (0.96);NA	-0.79 (4.6e-09);NA																																	TMEM212:NM_001164436.2(0.5,0.05,62%), (0.31,0.5,59%), (0.91,0.05,47%)	TNIK:NR_027767.2(-0.28,0.25,87%), (-0.57,0.04,83%), (0.76,0.08,67%)	ECT2:NM_001349096.2(-0.32,0.16,87%), (-0.28,0.46,83%), (-0.88,0.02,67%)	PLD1:NM_002662.5(-0.25,0.31,87%), (-0.19,0.65,83%), (-0.3,0.65,67%)	TMEM212:NM_001164436.2(0.5,0.05,62%), (0.31,0.5,59%), (0.91,0.05,47%)	0.71 (2.6e-06),1.14 (1.1e-28),-0.22 (0.22),0.99 (2.4e-49),0.71 (2.6e-06)	-0.48 (4.8e-03),-0.51 (8.7e-06),-0.03 (0.91),-0.46 (1.7e-10),-0.48 (4.8e-03)	NA,0.33 (3.8e-09),0.41 (1.6e-09),0.81 (3.3e-41),NA	NA,0.75 (9.0e-42),0.75 (1.3e-29),0.43 (2.5e-12),NA
15	92916926	92918619	chr15:92917406;chr15:92917937	Intron;Intron	92917761	rs17648415	0.9817	0.9926	0.4397	0.5536	0.496936	Yes	0	0	0	0	-355;176	2.26 (3.0e-12);0.86 (0.11)	0.76 (4.0e-02);-0.91 (6.5e-02)	1.23 (0.13);0.79 (0.18)	0.35 (0.73);2.03 (5.6e-05)																																	CHD2:NM_001271.4(0.57,0.01,74%), (0.6,0.08,66%), (0.23,0.73,67%);CHD2:NM_001271.4(0.4,0.08,87%), (0.35,0.33,83%), (-0.02,0.98,67%)	RGMA:NM_001166288.2(0.09,0.79,74%), (-0.71,0.02,66%), (-0.17,0.81,67%);CHASERR:NR_037602.1(0.35,0.13,87%), (0.42,0.22,83%), (0.1,0.89,67%)	LOC105370980:NR_172652.1(0.87,0.05,18%), (NA,NA,NA%), (0.84,0.25,33%);MIR3175:NR_036136.1(-0.39,0.08,87%), (-0.23,0.57,83%), (-0.86,0.03,67%)	MIR3175:NR_036136.1(-0.44,0.06,74%), (-0.39,0.34,66%), (-0.41,0.49,67%);MIR3175:NR_036136.1(-0.39,0.08,87%), (-0.23,0.57,83%), (-0.86,0.03,67%)	MIR3175:NR_036136.1(-0.44,0.06,74%), (-0.39,0.34,66%), (-0.41,0.49,67%);MIR3175:NR_036136.1(-0.39,0.08,87%), (-0.23,0.57,83%), (-0.86,0.03,67%)	-0.03 (0.76),0.43 (1.5e-03),NA,-0.1 (0.68),-0.1 (0.68);-0.03 (0.76),0.15 (0.20),-0.1 (0.68),-0.1 (0.68),-0.1 (0.68)	-0.02 (0.89),-0.3 (6.0e-02),NA,-0.11 (0.73),-0.11 (0.73);-0.02 (0.89),-0.0 (0.99),-0.11 (0.73),-0.11 (0.73),-0.11 (0.73)	-0.04 (0.50),-0.73 (6.9e-05),NA,-0.24 (4.3e-02),-0.24 (4.3e-02);-0.04 (0.50),0.26 (1.8e-03),-0.24 (4.3e-02),-0.24 (4.3e-02),-0.24 (4.3e-02)	0.38 (1.5e-17),-0.34 (6.9e-02),NA,-0.8 (7.1e-13),-0.8 (7.1e-13);0.38 (1.5e-17),0.92 (8.3e-32),-0.8 (7.1e-13),-0.8 (7.1e-13),-0.8 (7.1e-13)
17	82786341	82788097	chr17:82787356	Intron	82786497	rs8066848	1.035	1.008	0.3238	0.6657	0.497131	Yes	0	0	0	0	859	1.84 (2.9e-15)	-1.37 (5.2e-07)	NA	NA																																	ZNF750:NM_024702.3(0.95,0,28%), (NA,NA,NA%), (0.93,0.01,67%)	NA(NA,NA,NA%), (NA,NA,NA%), (NA,NA,NA%)	ZNF750:NM_024702.3(0.95,0,28%), (NA,NA,NA%), (0.93,0.01,67%)	TBCD:NM_005993.5(-0.31,0.52,28%), (NA,NA,NA%), (0.81,0.04,67%)	FN3K:NM_022158.4(-0.5,0.23,28%), (NA,NA,NA%), (0.09,0.9,67%)	1.3 (1.2e-35),NA,1.3 (1.2e-35),0.34 (7.6e-06),0.37 (0.14)	-0.45 (1.2e-04),NA,-0.45 (1.2e-04),-0.37 (4.3e-06),-0.33 (0.27)	NA,NA,NA,-0.82 (9.1e-67),-0.81 (6.1e-20)	NA,NA,NA,-0.37 (1.1e-14),-0.64 (3.0e-13)
17	40484224	40488600	chr17:40486256	Intron	40484492	rs2290207	1.009	1.013	0.7072	0.2975	0.497372	Yes	0	0	0	0	1764	0.58 (0.14)	-0.77 (2.7e-02)	0.94 (1.1e-07)	-0.09 (0.74)																																	GRB7:NM_005310.5(-0.86,0,87%), (-0.25,0.51,83%), (-0.94,0.01,67%);GRB7:NM_005310.5(-0.86,0,87%), (-0.25,0.51,83%), (-0.94,0.01,67%)	ORMDL3:NM_139280.4(-0.07,0.79,87%), (-0.78,0,83%), (-0.83,0.03,67%);ORMDL3:NM_139280.4(-0.07,0.79,87%), (-0.78,0,83%), (-0.83,0.03,67%)	STARD3:NM_006804.4(0.3,0.18,87%), (-0.28,0.46,83%), (-0.95,0,67%);STARD3:NM_006804.4(0.3,0.18,87%), (-0.28,0.46,83%), (-0.95,0,67%)	TNS4:NM_032865.6(-0.85,0,87%), (0.01,0.99,83%), (-0.9,0.01,67%);TNS4:NM_032865.6(-0.85,0,87%), (0.01,0.99,83%), (-0.9,0.01,67%)	TNS4:NM_032865.6(-0.85,0,87%), (0.01,0.99,83%), (-0.9,0.01,67%);TNS4:NM_032865.6(-0.85,0,87%), (0.01,0.99,83%), (-0.9,0.01,67%)	-0.41 (2.0e-03),-0.5 (3.8e-02),-0.72 (1.1e-06),-0.02 (0.80),-0.02 (0.80);-0.41 (2.0e-03),-0.5 (3.8e-02),-0.72 (1.1e-06),-0.02 (0.80),-0.02 (0.80)	-0.41 (4.3e-03),-0.1 (0.78),0.01 (0.96),0.18 (2.7e-02),0.18 (2.7e-02);-0.41 (4.3e-03),-0.1 (0.78),0.01 (0.96),0.18 (2.7e-02),0.18 (2.7e-02)	-1.16 (3.8e-09),-1.05 (6.7e-18),-0.34 (1.3e-06),0.6 (2.2e-15),0.6 (2.2e-15);-1.16 (3.8e-09),-1.05 (6.7e-18),-0.34 (1.3e-06),0.6 (2.2e-15),0.6 (2.2e-15)	-0.63 (1.2e-03),-0.82 (1.5e-11),-0.55 (2.9e-15),-0.69 (3.2e-18),-0.69 (3.2e-18);-0.63 (1.2e-03),-0.82 (1.5e-11),-0.55 (2.9e-15),-0.69 (3.2e-18),-0.69 (3.2e-18)
4	145732338	145735737	chr4:145733088;chr4:145733458;chr4:145734742;chr4:145735190	Intergenic;Intergenic;Intergenic;Intergenic	145735247	rs6823985	0.981	0.9886	0.5269	0.4706	0.49738	Yes	0	0	0	0	-2159;-1789;-505;-57	-0.56 (1.4e-02);-0.03 (0.94);0.3 (0.54);1.2 (2.8e-03)	-0.98 (2.8e-06);-0.66 (4.2e-04);-0.73 (4.7e-02);-1.13 (5.8e-03)	0.15 (0.37);0.69 (2.0e-07);0.73 (3.6e-07);0.86 (7.5e-11)	-0.82 (9.5e-10);-0.33 (2.8e-02);-0.4 (1.2e-02);-0.29 (6.3e-02)																																	LINC01095:NR_038331.1(0.98,0,15%), (0.98,0.11,14%), (NA,NA,NA%);MMAA:NM_172250.3(-0.79,0,87%), (0.23,0.54,83%), (-0.42,0.49,67%);MMAA:NM_172250.3(-0.88,0,87%), (-0.11,0.8,83%), (-0.26,0.7,67%);MMAA:NM_172250.3(-0.84,0,87%), (0.37,0.27,83%), (-0.17,0.82,67%);LINC01095:NR_038331.1(0.98,0,15%), (0.98,0.11,14%), (NA,NA,NA%);MMAA:NM_172250.3(-0.79,0,87%), (0.23,0.54,83%), (-0.42,0.49,67%);MMAA:NM_172250.3(-0.88,0,87%), (-0.11,0.8,83%), (-0.26,0.7,67%);MMAA:NM_172250.3(-0.84,0,87%), (0.37,0.27,83%), (-0.17,0.82,67%);LINC01095:NR_038331.1(0.98,0,15%), (0.98,0.11,14%), (NA,NA,NA%);MMAA:NM_172250.3(-0.79,0,87%), (0.23,0.54,83%), (-0.42,0.49,67%);MMAA:NM_172250.3(-0.88,0,87%), (-0.11,0.8,83%), (-0.26,0.7,67%);MMAA:NM_172250.3(-0.84,0,87%), (0.37,0.27,83%), (-0.17,0.82,67%)	LINC01095:NR_038331.1(0.98,0,15%), (0.98,0.11,14%), (NA,NA,NA%);ANAPC10:NM_001318367.2(0.52,0.01,87%), (0.69,0.01,83%), (0.18,0.81,67%);OTUD4:NM_001366058.1(-0.45,0.04,87%), (-0.48,0.12,83%), (-0.06,0.94,67%);SLC10A7:NM_001029998.6(-0.05,0.88,87%), (0.49,0.11,83%), (0.74,0.11,67%);LINC01095:NR_038331.1(0.98,0,15%), (0.98,0.11,14%), (NA,NA,NA%);ANAPC10:NM_001318367.2(0.52,0.01,87%), (0.69,0.01,83%), (0.18,0.81,67%);OTUD4:NM_001366058.1(-0.45,0.04,87%), (-0.48,0.12,83%), (-0.06,0.94,67%);SLC10A7:NM_001029998.6(-0.05,0.88,87%), (0.49,0.11,83%), (0.74,0.11,67%);LINC01095:NR_038331.1(0.98,0,15%), (0.98,0.11,14%), (NA,NA,NA%);ANAPC10:NM_001318367.2(0.52,0.01,87%), (0.69,0.01,83%), (0.18,0.81,67%);OTUD4:NM_001366058.1(-0.45,0.04,87%), (-0.48,0.12,83%), (-0.06,0.94,67%);SLC10A7:NM_001029998.6(-0.05,0.88,87%), (0.49,0.11,83%), (0.74,0.11,67%)	LSM6:NM_007080.3(-0.26,0.3,87%), (-0.01,0.98,83%), (-0.92,0.01,67%);ZNF827:NM_178835.5(0.52,0.01,87%), (0.38,0.25,83%), (-0.92,0.01,67%);ZNF827:NM_178835.5(0.36,0.12,87%), (-0.23,0.54,83%), (-0.71,0.13,67%);SLC10A7:NM_001029998.6(-0.05,0.88,87%), (0.49,0.11,83%), (0.74,0.11,67%);LSM6:NM_007080.3(-0.26,0.3,87%), (-0.01,0.98,83%), (-0.92,0.01,67%);ZNF827:NM_178835.5(0.52,0.01,87%), (0.38,0.25,83%), (-0.92,0.01,67%);ZNF827:NM_178835.5(0.36,0.12,87%), (-0.23,0.54,83%), (-0.71,0.13,67%);SLC10A7:NM_001029998.6(-0.05,0.88,87%), (0.49,0.11,83%), (0.74,0.11,67%);LSM6:NM_007080.3(-0.26,0.3,87%), (-0.01,0.98,83%), (-0.92,0.01,67%);ZNF827:NM_178835.5(0.52,0.01,87%), (0.38,0.25,83%), (-0.92,0.01,67%);ZNF827:NM_178835.5(0.36,0.12,87%), (-0.23,0.54,83%), (-0.71,0.13,67%);SLC10A7:NM_001029998.6(-0.05,0.88,87%), (0.49,0.11,83%), (0.74,0.11,67%)	C4orf51:NM_001080531.3(0.17,0.54,85%), (-0.07,0.88,79%), (0.47,0.41,67%);C4orf51:NM_001080531.3(-0.73,0,85%), (-0.15,0.73,79%), (-0.81,0.06,67%);C4orf51:NM_001080531.3(-0.78,0,85%), (-0.16,0.72,79%), (-0.49,0.38,67%);C4orf51:NM_001080531.3(-0.79,0,85%), (-0.11,0.82,79%), (-0.5,0.37,67%);C4orf51:NM_001080531.3(0.17,0.54,85%), (-0.07,0.88,79%), (0.47,0.41,67%);C4orf51:NM_001080531.3(-0.73,0,85%), (-0.15,0.73,79%), (-0.81,0.06,67%);C4orf51:NM_001080531.3(-0.78,0,85%), (-0.16,0.72,79%), (-0.49,0.38,67%);C4orf51:NM_001080531.3(-0.79,0,85%), (-0.11,0.82,79%), (-0.5,0.37,67%);C4orf51:NM_001080531.3(0.17,0.54,85%), (-0.07,0.88,79%), (0.47,0.41,67%);C4orf51:NM_001080531.3(-0.73,0,85%), (-0.15,0.73,79%), (-0.81,0.06,67%);C4orf51:NM_001080531.3(-0.78,0,85%), (-0.16,0.72,79%), (-0.49,0.38,67%);C4orf51:NM_001080531.3(-0.79,0,85%), (-0.11,0.82,79%), (-0.5,0.37,67%)	C4orf51:NM_001080531.3(0.17,0.54,85%), (-0.07,0.88,79%), (0.47,0.41,67%);C4orf51:NM_001080531.3(-0.73,0,85%), (-0.15,0.73,79%), (-0.81,0.06,67%);C4orf51:NM_001080531.3(-0.78,0,85%), (-0.16,0.72,79%), (-0.49,0.38,67%);C4orf51:NM_001080531.3(-0.79,0,85%), (-0.11,0.82,79%), (-0.5,0.37,67%);C4orf51:NM_001080531.3(0.17,0.54,85%), (-0.07,0.88,79%), (0.47,0.41,67%);C4orf51:NM_001080531.3(-0.73,0,85%), (-0.15,0.73,79%), (-0.81,0.06,67%);C4orf51:NM_001080531.3(-0.78,0,85%), (-0.16,0.72,79%), (-0.49,0.38,67%);C4orf51:NM_001080531.3(-0.79,0,85%), (-0.11,0.82,79%), (-0.5,0.37,67%);C4orf51:NM_001080531.3(0.17,0.54,85%), (-0.07,0.88,79%), (0.47,0.41,67%);C4orf51:NM_001080531.3(-0.73,0,85%), (-0.15,0.73,79%), (-0.81,0.06,67%);C4orf51:NM_001080531.3(-0.78,0,85%), (-0.16,0.72,79%), (-0.49,0.38,67%);C4orf51:NM_001080531.3(-0.79,0,85%), (-0.11,0.82,79%), (-0.5,0.37,67%)	NA,NA,0.26 (0.20),0.51 (2.1e-02),0.51 (2.1e-02);0.09 (0.53),0.52 (2.1e-08),0.15 (5.1e-02),0.51 (2.1e-02),0.51 (2.1e-02);0.09 (0.53),-0.29 (9.4e-03),0.15 (5.1e-02),0.51 (2.1e-02),0.51 (2.1e-02);0.09 (0.53),1.05 (5.9e-43),1.05 (5.9e-43),0.51 (2.1e-02),0.51 (2.1e-02);NA,NA,0.26 (0.20),0.51 (2.1e-02),0.51 (2.1e-02);0.09 (0.53),0.52 (2.1e-08),0.15 (5.1e-02),0.51 (2.1e-02),0.51 (2.1e-02);0.09 (0.53),-0.29 (9.4e-03),0.15 (5.1e-02),0.51 (2.1e-02),0.51 (2.1e-02);0.09 (0.53),1.05 (5.9e-43),1.05 (5.9e-43),0.51 (2.1e-02),0.51 (2.1e-02);NA,NA,0.26 (0.20),0.51 (2.1e-02),0.51 (2.1e-02);0.09 (0.53),0.52 (2.1e-08),0.15 (5.1e-02),0.51 (2.1e-02),0.51 (2.1e-02);0.09 (0.53),-0.29 (9.4e-03),0.15 (5.1e-02),0.51 (2.1e-02),0.51 (2.1e-02);0.09 (0.53),1.05 (5.9e-43),1.05 (5.9e-43),0.51 (2.1e-02),0.51 (2.1e-02)	NA,NA,-0.11 (0.69),-0.36 (0.18),-0.36 (0.18);-0.19 (0.21),-0.21 (5.6e-02),-0.22 (7.0e-03),-0.36 (0.18),-0.36 (0.18);-0.19 (0.21),-0.26 (3.4e-02),-0.22 (7.0e-03),-0.36 (0.18),-0.36 (0.18);-0.19 (0.21),-0.25 (4.7e-03),-0.25 (4.7e-03),-0.36 (0.18),-0.36 (0.18);NA,NA,-0.11 (0.69),-0.36 (0.18),-0.36 (0.18);-0.19 (0.21),-0.21 (5.6e-02),-0.22 (7.0e-03),-0.36 (0.18),-0.36 (0.18);-0.19 (0.21),-0.26 (3.4e-02),-0.22 (7.0e-03),-0.36 (0.18),-0.36 (0.18);-0.19 (0.21),-0.25 (4.7e-03),-0.25 (4.7e-03),-0.36 (0.18),-0.36 (0.18);NA,NA,-0.11 (0.69),-0.36 (0.18),-0.36 (0.18);-0.19 (0.21),-0.21 (5.6e-02),-0.22 (7.0e-03),-0.36 (0.18),-0.36 (0.18);-0.19 (0.21),-0.26 (3.4e-02),-0.22 (7.0e-03),-0.36 (0.18),-0.36 (0.18);-0.19 (0.21),-0.25 (4.7e-03),-0.25 (4.7e-03),-0.36 (0.18),-0.36 (0.18)	NA,NA,0.06 (0.59),0.21 (0.73),0.21 (0.73);0.12 (0.53),0.06 (0.49),-0.18 (9.5e-04),0.21 (0.73),0.21 (0.73);0.12 (0.53),-0.59 (1.9e-10),-0.18 (9.5e-04),0.21 (0.73),0.21 (0.73);0.12 (0.53),-0.75 (3.4e-02),-0.75 (3.4e-02),0.21 (0.73),0.21 (0.73);NA,NA,0.06 (0.59),0.21 (0.73),0.21 (0.73);0.12 (0.53),0.06 (0.49),-0.18 (9.5e-04),0.21 (0.73),0.21 (0.73);0.12 (0.53),-0.59 (1.9e-10),-0.18 (9.5e-04),0.21 (0.73),0.21 (0.73);0.12 (0.53),-0.75 (3.4e-02),-0.75 (3.4e-02),0.21 (0.73),0.21 (0.73);NA,NA,0.06 (0.59),0.21 (0.73),0.21 (0.73);0.12 (0.53),0.06 (0.49),-0.18 (9.5e-04),0.21 (0.73),0.21 (0.73);0.12 (0.53),-0.59 (1.9e-10),-0.18 (9.5e-04),0.21 (0.73),0.21 (0.73);0.12 (0.53),-0.75 (3.4e-02),-0.75 (3.4e-02),0.21 (0.73),0.21 (0.73)	NA,NA,0.51 (4.8e-07),-0.44 (0.47),-0.44 (0.47);0.45 (8.8e-03),0.68 (4.4e-19),-0.02 (0.76),-0.44 (0.47),-0.44 (0.47);0.45 (8.8e-03),0.3 (1.0e-03),-0.02 (0.76),-0.44 (0.47),-0.44 (0.47);0.45 (8.8e-03),0.12 (0.76),0.12 (0.76),-0.44 (0.47),-0.44 (0.47);NA,NA,0.51 (4.8e-07),-0.44 (0.47),-0.44 (0.47);0.45 (8.8e-03),0.68 (4.4e-19),-0.02 (0.76),-0.44 (0.47),-0.44 (0.47);0.45 (8.8e-03),0.3 (1.0e-03),-0.02 (0.76),-0.44 (0.47),-0.44 (0.47);0.45 (8.8e-03),0.12 (0.76),0.12 (0.76),-0.44 (0.47),-0.44 (0.47);NA,NA,0.51 (4.8e-07),-0.44 (0.47),-0.44 (0.47);0.45 (8.8e-03),0.68 (4.4e-19),-0.02 (0.76),-0.44 (0.47),-0.44 (0.47);0.45 (8.8e-03),0.3 (1.0e-03),-0.02 (0.76),-0.44 (0.47),-0.44 (0.47);0.45 (8.8e-03),0.12 (0.76),0.12 (0.76),-0.44 (0.47),-0.44 (0.47)
19	38656712	38660062	chr19:38659555	Intron	38659559	rs7351086	0.9777	0.9922	0.4102	0.5827	0.497478	Yes	0	0	0	0	-4	1.18 (0.16)	-0.1 (0.92)	1.43 (5.4e-11)	-0.23 (0.43)																																	PAF1:NM_019088.4(0.92,0,87%), (0.66,0.01,83%), (0.93,0,67%);PAF1:NM_019088.4(0.92,0,87%), (0.66,0.01,83%), (0.93,0,67%)	SAMD4B:NM_018028.4(0.9,0,87%), (0.76,0,83%), (0.75,0.07,67%);SAMD4B:NM_018028.4(0.9,0,87%), (0.76,0,83%), (0.75,0.07,67%)	PAF1:NM_019088.4(0.92,0,87%), (0.66,0.01,83%), (0.93,0,67%);PAF1:NM_019088.4(0.92,0,87%), (0.66,0.01,83%), (0.93,0,67%)	ACTN4:NM_004924.6(0.82,0,87%), (0.54,0.07,83%), (0.74,0.07,67%);ACTN4:NM_004924.6(0.82,0,87%), (0.54,0.07,83%), (0.74,0.07,67%)	EIF3K:NM_013234.4(0.78,0,87%), (0.5,0.1,83%), (0.65,0.14,67%);EIF3K:NM_013234.4(0.78,0,87%), (0.5,0.1,83%), (0.65,0.14,67%)	0.72 (5.0e-03),-0.24 (9.5e-03),0.72 (5.0e-03),0.05 (0.52),0.09 (0.57);0.72 (5.0e-03),-0.24 (9.5e-03),0.72 (5.0e-03),0.05 (0.52),0.09 (0.57)	-0.1 (0.81),-0.2 (5.9e-02),-0.1 (0.81),-0.13 (0.10),0.01 (0.95);-0.1 (0.81),-0.2 (5.9e-02),-0.1 (0.81),-0.13 (0.10),0.01 (0.95)	-0.05 (0.69),-0.17 (1.6e-03),-0.05 (0.69),0.4 (4.3e-23),-0.01 (0.87);-0.05 (0.69),-0.17 (1.6e-03),-0.05 (0.69),0.4 (4.3e-23),-0.01 (0.87)	-0.34 (3.0e-03),-0.2 (1.4e-04),-0.34 (3.0e-03),-0.59 (1.1e-46),-0.46 (5.5e-14);-0.34 (3.0e-03),-0.2 (1.4e-04),-0.34 (3.0e-03),-0.59 (1.1e-46),-0.46 (5.5e-14)
6	166956849	166958183	chr6:166957361	LIET Gene TSS Intergenic	166957622	rs2149085	0.9892	1.008	0.5843	0.4159	0.49759	No	0	0	0	0	-261	-0.74 (0.15)	-1.01 (2.4e-02)	-1.67 (2.1e-04)	-0.32 (0.55)																																	RPS6KA2-IT1:NR_046793.1(0.63,0,74%), (0.54,0.12,66%), (-0.23,0.73,67%)	LOC100289495:NR_040022.1(0.26,0.34,74%), (0.62,0.05,66%), (0.38,0.52,67%)	RAMACL:NM_001395999.1(0.07,0.84,72%), (-0.02,0.97,62%), (-0.59,0.25,67%)	RNASET2:NM_003730.6(0.4,0.1,74%), (-0.03,0.97,66%), (0.46,0.41,67%)	RNASET2:NM_003730.6(0.4,0.1,74%), (-0.03,0.97,66%), (0.46,0.41,67%)	-0.2 (0.55),-1.03 (4.8e-04),0.51 (0.35),-0.45 (0.11),-0.45 (0.11)	0.35 (0.35),0.03 (0.95),0.36 (0.61),-0.39 (0.24),-0.39 (0.24)	-1.18 (6.2e-06),-0.4 (2.5e-02),1.39 (9.1e-03),-0.07 (0.80),-0.07 (0.80)	-1.13 (1.3e-05),0.29 (0.10),-0.22 (0.74),0.4 (0.11),0.4 (0.11)
11	62112122	62113363	chr11:62112617	Intergenic	62112217	rs11230906	0.9916	1.016	0.7533	0.2533	0.497753	No	0	0	0	0	400	-1.97 (9.9e-16)	-0.85 (7.3e-04)	-1.2 (9.1e-21)	-0.68 (2.3e-07)																																	CSKMT:NM_001043229.2(0.82,0,87%), (0.89,0,83%), (0.89,0.01,67%)	MIR1908:NR_031729.1(0.61,0,87%), (0.92,0,83%), (0.91,0.01,67%)	ASRGL1:NM_025080.4(-0.2,0.45,87%), (-0.09,0.85,83%), (-0.96,0,67%)	INCENP:NM_020238.3(0.12,0.67,87%), (0.46,0.15,83%), (0.8,0.05,67%)	LINC02733:NR_183617.1(-0.75,0.05,26%), (-0.71,0.23,28%), (NA,NA,NA%)	-0.7 (1.8e-05),-1.44 (7.8e-03),1.67 (4.9e-10),-0.4 (9.0e-02),NA	0.1 (0.70),-0.06 (0.95),-0.13 (0.77),0.02 (0.96),NA	-0.54 (1.4e-14),-0.57 (3.6e-05),-0.52 (4.7e-06),-0.57 (4.9e-23),NA	-0.24 (1.0e-03),-0.82 (2.6e-09),0.19 (0.11),-0.47 (3.6e-16),NA
9	35518202	35519204	chr9:35518406	LIET Gene TSS Intron	35519000	rs4879901	1.019	0.9954	0.336	0.6547	0.497782	No	0	0	0	0	-594	1.02 (0.18)	-0.87 (0.24)	1.32 (2.4e-15)	0.11 (0.65)																																	RUSC2:NM_014806.5(0.94,0,87%), (0.68,0.01,83%), (0.75,0.08,67%)	TPM2:NM_001301226.2(0.9,0,87%), (0.85,0,83%), (0.02,0.98,67%)	SPAG8:NM_172312.2(-0.48,0.03,82%), (0.07,0.89,76%), (-0.94,0,67%)	RUSC2:NM_001135999.2(0.93,0,87%), (0.45,0.15,83%), (0.82,0.04,67%)	ATP8B5P:NR_003581.2(-0.18,0.47,87%), (0.69,0.01,83%), (-0.56,0.26,67%)	-0.14 (0.61),-2.75 (1.2e-36),0.05 (0.84),-0.14 (0.61),0.67 (3.2e-06)	-0.05 (0.90),-0.91 (6.9e-05),0.13 (0.65),-0.05 (0.90),-0.77 (3.7e-07)	0.06 (0.42),1.12 (1.6e-91),-0.92 (1.2e-02),0.06 (0.42),0.82 (8.7e-08)	-0.35 (5.9e-07),-0.51 (2.2e-18),-0.7 (5.8e-02),-0.35 (5.9e-07),0.69 (8.2e-06)
13	30388525	30390350	chr13:30389641	Intergenic	30388667	rs885562	0.9856	1.007	0.4634	0.5321	0.497843	No	0	0	0	0	974	0.08 (0.85)	-0.9 (1.0e-04)	NA	NA																																	LINC00572:NR_047501.1(0.86,0,31%), (NA,NA,NA%), (0.83,0.04,67%);LINC00572:NR_047501.1(0.86,0,31%), (NA,NA,NA%), (0.83,0.04,67%);LINC00572:NR_047501.1(0.86,0,31%), (NA,NA,NA%), (0.83,0.04,67%)	NA(NA,NA,NA%), (NA,NA,NA%), (NA,NA,NA%);NA(NA,NA,NA%), (NA,NA,NA%), (NA,NA,NA%);NA(NA,NA,NA%), (NA,NA,NA%), (NA,NA,NA%)	HMGB1:NM_001313893.1(-0.13,0.8,31%), (NA,NA,NA%), (0.92,0.01,67%);HMGB1:NM_001313893.1(-0.13,0.8,31%), (NA,NA,NA%), (0.92,0.01,67%);HMGB1:NM_001313893.1(-0.13,0.8,31%), (NA,NA,NA%), (0.92,0.01,67%)	LINC00426:NR_024464.2(0.7,0.05,31%), (NA,NA,NA%), (0.56,0.28,67%);LINC00426:NR_024464.2(0.7,0.05,31%), (NA,NA,NA%), (0.56,0.28,67%);LINC00426:NR_024464.2(0.7,0.05,31%), (NA,NA,NA%), (0.56,0.28,67%)	LINC01058:NR_125771.1(-0.77,0.08,21%), (NA,NA,NA%), (-0.71,0.32,40%);LINC01058:NR_125771.1(-0.77,0.08,21%), (NA,NA,NA%), (-0.71,0.32,40%);LINC01058:NR_125771.1(-0.77,0.08,21%), (NA,NA,NA%), (-0.71,0.32,40%)	0.56 (0.44),NA,0.51 (2.9e-04),1.46 (4.5e-02),-0.63 (0.78);0.56 (0.44),NA,0.51 (2.9e-04),1.46 (4.5e-02),-0.63 (0.78);0.56 (0.44),NA,0.51 (2.9e-04),1.46 (4.5e-02),-0.63 (0.78)	-0.82 (0.33),NA,-0.14 (0.48),0.02 (0.99),0.23 (None);-0.82 (0.33),NA,-0.14 (0.48),0.02 (0.99),0.23 (None);-0.82 (0.33),NA,-0.14 (0.48),0.02 (0.99),0.23 (None)	NA,NA,-0.14 (8.0e-02),NA,-1.69 (1.6e-02);NA,NA,-0.14 (8.0e-02),NA,-1.69 (1.6e-02);NA,NA,-0.14 (8.0e-02),NA,-1.69 (1.6e-02)	NA,NA,0.7 (3.6e-23),NA,-0.36 (0.61);NA,NA,0.7 (3.6e-23),NA,-0.36 (0.61);NA,NA,0.7 (3.6e-23),NA,-0.36 (0.61)
2	35463485	35464112	chr2:35463747	Intergenic	35463504	rs2714577	0.9846	1.008	0.5044	0.4929	0.497918	No	0	0	0	0	243	NA	NA	1.2 (5.8e-04)	1.15 (1.2e-03)																																	CRIM1:NM_016441.3(0.74,0,62%), (0.74,0,83%), (NA,NA,NA%)	CRIM1:NM_016441.3(0.74,0,62%), (0.74,0,83%), (NA,NA,NA%)	NA(NA,NA,NA%), (NA,NA,NA%), (NA,NA,NA%)	LINC01320:NR_126404.1(0.28,0.59,28%), (0.28,0.67,38%), (NA,NA,NA%)	LINC01320:NR_126404.1(0.28,0.59,28%), (0.28,0.67,38%), (NA,NA,NA%)	0.28 (4.4e-05),0.28 (4.4e-05),NA,NA,NA	-0.62 (6.9e-20),-0.62 (6.9e-20),NA,NA,NA	0.87 (8.8e-87),0.87 (8.8e-87),NA,NA,NA	0.49 (1.3e-27),0.49 (1.3e-27),NA,NA,NA
19	46014145	46016405	chr19:46014834;chr19:46015459	Intron;Intron	46015424	rs7271	1.024	0.9903	0.4393	0.5556	0.498113	No	0	0	0	0	-590;35	1.18 (3.5e-03);0.8 (1.4e-03)	2.47 (1.3e-11);0.91 (1.6e-04)	1.24 (0.15);-0.98 (3.4e-07)	0.93 (0.32);-1.11 (7.5e-09)																																	DM1-AS:NR_147193.1(-0.49,0.02,82%), (-0.56,0.07,76%), (-0.33,0.55,67%);FOSB:NM_006732.3(-0.7,0,87%), (-0.74,0,83%), (0.48,0.34,67%)	DM1-AS:NR_147193.1(-0.49,0.02,82%), (-0.56,0.07,76%), (-0.33,0.55,67%);FOSB:NM_006732.3(-0.7,0,87%), (-0.74,0,83%), (0.48,0.34,67%)	PPM1N:NM_001080401.2(-0.42,0.07,77%), (-0.27,0.51,72%), (-0.62,0.21,60%);IGFL3:NM_207393.2(-0.54,0.15,33%), (-0.48,0.61,21%), (-0.82,0.11,47%)	MIR769:NR_030412.1(-0.43,0.14,54%), (-0.28,0.59,52%), (-0.65,0.34,40%);MIR769:NR_030412.1(0.25,0.46,54%), (0.53,0.2,52%), (-0.27,0.76,40%)	CCDC61:NM_001267723.2(-0.19,0.49,82%), (-0.17,0.71,76%), (-0.04,0.95,67%);CCDC61:NM_001267723.2(-0.32,0.17,87%), (-0.17,0.69,83%), (-0.31,0.58,67%)	-0.45 (3.0e-02),-0.45 (3.0e-02),0.9 (0.66),NA,-0.6 (4.9e-03);1.57 (3.3e-12),1.57 (3.3e-12),NA,NA,-0.6 (4.9e-03)	-0.35 (0.16),-0.35 (0.16),-0.52 (None),NA,-0.02 (0.95);-0.57 (3.9e-02),-0.57 (3.9e-02),NA,NA,-0.02 (0.95)	-1.45 (5.3e-80),-1.45 (5.3e-80),-1.22 (4.0e-02),-0.79 (0.43),-0.95 (2.0e-21);1.97 (1.1e-15),1.97 (1.1e-15),NA,-0.79 (0.43),-0.95 (2.0e-21)	-0.79 (1.7e-25),-0.79 (1.7e-25),-0.64 (0.29),-1.31 (0.19),-0.37 (2.5e-04);-2.81 (1.1e-13),-2.81 (1.1e-13),NA,-1.31 (0.19),-0.37 (2.5e-04)
2	38094541	38099135	chr2:38095300;chr2:38096284;chr2:38098935	Intergenic;Intergenic;Intergenic	38095259	rs162333	0.9818	1.007	0.4378	0.5571	0.498157	No	0	0	0	0	41;1025;3676	1.29 (1.2e-02);2.26 (4.0e-52);2.46 (2.5e-09)	0.3 (0.62);0.9 (4.1e-08);0.86 (6.6e-02)	1.69 (3.9e-17);1.59 (3.0e-40);2.06 (2.0e-29)	-1.7 (8.0e-13);-1.32 (4.8e-24);-0.2 (0.44)																																	CYP1B1:NM_000104.4(0.65,0,87%), (0.59,0.04,83%), (0.68,0.16,67%);ATL2:NM_001308076.1(-0.53,0.01,87%), (-0.73,0,83%), (0.25,0.71,67%);CYP1B1:NM_000104.4(0.86,0,87%), (0.73,0,83%), (0.7,0.14,67%);CYP1B1:NM_000104.4(0.65,0,87%), (0.59,0.04,83%), (0.68,0.16,67%);ATL2:NM_001308076.1(-0.53,0.01,87%), (-0.73,0,83%), (0.25,0.71,67%);CYP1B1:NM_000104.4(0.86,0,87%), (0.73,0,83%), (0.7,0.14,67%);CYP1B1:NM_000104.4(0.65,0,87%), (0.59,0.04,83%), (0.68,0.16,67%);ATL2:NM_001308076.1(-0.53,0.01,87%), (-0.73,0,83%), (0.25,0.71,67%);CYP1B1:NM_000104.4(0.86,0,87%), (0.73,0,83%), (0.7,0.14,67%);CYP1B1:NM_000104.4(0.65,0,87%), (0.59,0.04,83%), (0.68,0.16,67%);ATL2:NM_001308076.1(-0.53,0.01,87%), (-0.73,0,83%), (0.25,0.71,67%);CYP1B1:NM_000104.4(0.86,0,87%), (0.73,0,83%), (0.7,0.14,67%);CYP1B1:NM_000104.4(0.65,0,87%), (0.59,0.04,83%), (0.68,0.16,67%);ATL2:NM_001308076.1(-0.53,0.01,87%), (-0.73,0,83%), (0.25,0.71,67%);CYP1B1:NM_000104.4(0.86,0,87%), (0.73,0,83%), (0.7,0.14,67%);CYP1B1:NM_000104.4(0.65,0,87%), (0.59,0.04,83%), (0.68,0.16,67%);ATL2:NM_001308076.1(-0.53,0.01,87%), (-0.73,0,83%), (0.25,0.71,67%);CYP1B1:NM_000104.4(0.86,0,87%), (0.73,0,83%), (0.7,0.14,67%);CYP1B1:NM_000104.4(0.65,0,87%), (0.59,0.04,83%), (0.68,0.16,67%);ATL2:NM_001308076.1(-0.53,0.01,87%), (-0.73,0,83%), (0.25,0.71,67%);CYP1B1:NM_000104.4(0.86,0,87%), (0.73,0,83%), (0.7,0.14,67%);CYP1B1:NM_000104.4(0.65,0,87%), (0.59,0.04,83%), (0.68,0.16,67%);ATL2:NM_001308076.1(-0.53,0.01,87%), (-0.73,0,83%), (0.25,0.71,67%);CYP1B1:NM_000104.4(0.86,0,87%), (0.73,0,83%), (0.7,0.14,67%);CYP1B1:NM_000104.4(0.65,0,87%), (0.59,0.04,83%), (0.68,0.16,67%);ATL2:NM_001308076.1(-0.53,0.01,87%), (-0.73,0,83%), (0.25,0.71,67%);CYP1B1:NM_000104.4(0.86,0,87%), (0.73,0,83%), (0.7,0.14,67%)	ARHGEF33:NM_001145451.5(-0.33,0.16,87%), (-0.6,0.03,83%), (0.53,0.33,67%);ATL2:NM_001308076.1(-0.53,0.01,87%), (-0.73,0,83%), (0.25,0.71,67%);CYP1B1:NM_000104.4(0.86,0,87%), (0.73,0,83%), (0.7,0.14,67%);ARHGEF33:NM_001145451.5(-0.33,0.16,87%), (-0.6,0.03,83%), (0.53,0.33,67%);ATL2:NM_001308076.1(-0.53,0.01,87%), (-0.73,0,83%), (0.25,0.71,67%);CYP1B1:NM_000104.4(0.86,0,87%), (0.73,0,83%), (0.7,0.14,67%);ARHGEF33:NM_001145451.5(-0.33,0.16,87%), (-0.6,0.03,83%), (0.53,0.33,67%);ATL2:NM_001308076.1(-0.53,0.01,87%), (-0.73,0,83%), (0.25,0.71,67%);CYP1B1:NM_000104.4(0.86,0,87%), (0.73,0,83%), (0.7,0.14,67%);ARHGEF33:NM_001145451.5(-0.33,0.16,87%), (-0.6,0.03,83%), (0.53,0.33,67%);ATL2:NM_001308076.1(-0.53,0.01,87%), (-0.73,0,83%), (0.25,0.71,67%);CYP1B1:NM_000104.4(0.86,0,87%), (0.73,0,83%), (0.7,0.14,67%);ARHGEF33:NM_001145451.5(-0.33,0.16,87%), (-0.6,0.03,83%), (0.53,0.33,67%);ATL2:NM_001308076.1(-0.53,0.01,87%), (-0.73,0,83%), (0.25,0.71,67%);CYP1B1:NM_000104.4(0.86,0,87%), (0.73,0,83%), (0.7,0.14,67%);ARHGEF33:NM_001145451.5(-0.33,0.16,87%), (-0.6,0.03,83%), (0.53,0.33,67%);ATL2:NM_001308076.1(-0.53,0.01,87%), (-0.73,0,83%), (0.25,0.71,67%);CYP1B1:NM_000104.4(0.86,0,87%), (0.73,0,83%), (0.7,0.14,67%);ARHGEF33:NM_001145451.5(-0.33,0.16,87%), (-0.6,0.03,83%), (0.53,0.33,67%);ATL2:NM_001308076.1(-0.53,0.01,87%), (-0.73,0,83%), (0.25,0.71,67%);CYP1B1:NM_000104.4(0.86,0,87%), (0.73,0,83%), (0.7,0.14,67%);ARHGEF33:NM_001145451.5(-0.33,0.16,87%), (-0.6,0.03,83%), (0.53,0.33,67%);ATL2:NM_001308076.1(-0.53,0.01,87%), (-0.73,0,83%), (0.25,0.71,67%);CYP1B1:NM_000104.4(0.86,0,87%), (0.73,0,83%), (0.7,0.14,67%);ARHGEF33:NM_001145451.5(-0.33,0.16,87%), (-0.6,0.03,83%), (0.53,0.33,67%);ATL2:NM_001308076.1(-0.53,0.01,87%), (-0.73,0,83%), (0.25,0.71,67%);CYP1B1:NM_000104.4(0.86,0,87%), (0.73,0,83%), (0.7,0.14,67%)	LINC02613:NR_110259.1(0.17,0.52,87%), (-0.37,0.27,83%), (0.91,0.01,67%);RMDN2-AS1:NR_102712.1(0.06,0.83,87%), (-0.18,0.66,83%), (0.9,0.02,67%);RMDN2-AS1:NR_102712.1(0.32,0.17,87%), (0.3,0.4,83%), (0.92,0.01,67%);LINC02613:NR_110259.1(0.17,0.52,87%), (-0.37,0.27,83%), (0.91,0.01,67%);RMDN2-AS1:NR_102712.1(0.06,0.83,87%), (-0.18,0.66,83%), (0.9,0.02,67%);RMDN2-AS1:NR_102712.1(0.32,0.17,87%), (0.3,0.4,83%), (0.92,0.01,67%);LINC02613:NR_110259.1(0.17,0.52,87%), (-0.37,0.27,83%), (0.91,0.01,67%);RMDN2-AS1:NR_102712.1(0.06,0.83,87%), (-0.18,0.66,83%), (0.9,0.02,67%);RMDN2-AS1:NR_102712.1(0.32,0.17,87%), (0.3,0.4,83%), (0.92,0.01,67%);LINC02613:NR_110259.1(0.17,0.52,87%), (-0.37,0.27,83%), (0.91,0.01,67%);RMDN2-AS1:NR_102712.1(0.06,0.83,87%), (-0.18,0.66,83%), (0.9,0.02,67%);RMDN2-AS1:NR_102712.1(0.32,0.17,87%), (0.3,0.4,83%), (0.92,0.01,67%);LINC02613:NR_110259.1(0.17,0.52,87%), (-0.37,0.27,83%), (0.91,0.01,67%);RMDN2-AS1:NR_102712.1(0.06,0.83,87%), (-0.18,0.66,83%), (0.9,0.02,67%);RMDN2-AS1:NR_102712.1(0.32,0.17,87%), (0.3,0.4,83%), (0.92,0.01,67%);LINC02613:NR_110259.1(0.17,0.52,87%), (-0.37,0.27,83%), (0.91,0.01,67%);RMDN2-AS1:NR_102712.1(0.06,0.83,87%), (-0.18,0.66,83%), (0.9,0.02,67%);RMDN2-AS1:NR_102712.1(0.32,0.17,87%), (0.3,0.4,83%), (0.92,0.01,67%);LINC02613:NR_110259.1(0.17,0.52,87%), (-0.37,0.27,83%), (0.91,0.01,67%);RMDN2-AS1:NR_102712.1(0.06,0.83,87%), (-0.18,0.66,83%), (0.9,0.02,67%);RMDN2-AS1:NR_102712.1(0.32,0.17,87%), (0.3,0.4,83%), (0.92,0.01,67%);LINC02613:NR_110259.1(0.17,0.52,87%), (-0.37,0.27,83%), (0.91,0.01,67%);RMDN2-AS1:NR_102712.1(0.06,0.83,87%), (-0.18,0.66,83%), (0.9,0.02,67%);RMDN2-AS1:NR_102712.1(0.32,0.17,87%), (0.3,0.4,83%), (0.92,0.01,67%);LINC02613:NR_110259.1(0.17,0.52,87%), (-0.37,0.27,83%), (0.91,0.01,67%);RMDN2-AS1:NR_102712.1(0.06,0.83,87%), (-0.18,0.66,83%), (0.9,0.02,67%);RMDN2-AS1:NR_102712.1(0.32,0.17,87%), (0.3,0.4,83%), (0.92,0.01,67%)	CYP1B1:NM_000104.4(0.65,0,87%), (0.59,0.04,83%), (0.68,0.16,67%);CYP1B1:NM_000104.4(0.41,0.06,87%), (0.67,0.01,83%), (0.8,0.06,67%);CYP1B1:NM_000104.4(0.86,0,87%), (0.73,0,83%), (0.7,0.14,67%);CYP1B1:NM_000104.4(0.65,0,87%), (0.59,0.04,83%), (0.68,0.16,67%);CYP1B1:NM_000104.4(0.41,0.06,87%), (0.67,0.01,83%), (0.8,0.06,67%);CYP1B1:NM_000104.4(0.86,0,87%), (0.73,0,83%), (0.7,0.14,67%);CYP1B1:NM_000104.4(0.65,0,87%), (0.59,0.04,83%), (0.68,0.16,67%);CYP1B1:NM_000104.4(0.41,0.06,87%), (0.67,0.01,83%), (0.8,0.06,67%);CYP1B1:NM_000104.4(0.86,0,87%), (0.73,0,83%), (0.7,0.14,67%);CYP1B1:NM_000104.4(0.65,0,87%), (0.59,0.04,83%), (0.68,0.16,67%);CYP1B1:NM_000104.4(0.41,0.06,87%), (0.67,0.01,83%), (0.8,0.06,67%);CYP1B1:NM_000104.4(0.86,0,87%), (0.73,0,83%), (0.7,0.14,67%);CYP1B1:NM_000104.4(0.65,0,87%), (0.59,0.04,83%), (0.68,0.16,67%);CYP1B1:NM_000104.4(0.41,0.06,87%), (0.67,0.01,83%), (0.8,0.06,67%);CYP1B1:NM_000104.4(0.86,0,87%), (0.73,0,83%), (0.7,0.14,67%);CYP1B1:NM_000104.4(0.65,0,87%), (0.59,0.04,83%), (0.68,0.16,67%);CYP1B1:NM_000104.4(0.41,0.06,87%), (0.67,0.01,83%), (0.8,0.06,67%);CYP1B1:NM_000104.4(0.86,0,87%), (0.73,0,83%), (0.7,0.14,67%);CYP1B1:NM_000104.4(0.65,0,87%), (0.59,0.04,83%), (0.68,0.16,67%);CYP1B1:NM_000104.4(0.41,0.06,87%), (0.67,0.01,83%), (0.8,0.06,67%);CYP1B1:NM_000104.4(0.86,0,87%), (0.73,0,83%), (0.7,0.14,67%);CYP1B1:NM_000104.4(0.65,0,87%), (0.59,0.04,83%), (0.68,0.16,67%);CYP1B1:NM_000104.4(0.41,0.06,87%), (0.67,0.01,83%), (0.8,0.06,67%);CYP1B1:NM_000104.4(0.86,0,87%), (0.73,0,83%), (0.7,0.14,67%);CYP1B1:NM_000104.4(0.65,0,87%), (0.59,0.04,83%), (0.68,0.16,67%);CYP1B1:NM_000104.4(0.41,0.06,87%), (0.67,0.01,83%), (0.8,0.06,67%);CYP1B1:NM_000104.4(0.86,0,87%), (0.73,0,83%), (0.7,0.14,67%)	CYP1B1:NM_000104.4(0.65,0,87%), (0.59,0.04,83%), (0.68,0.16,67%);CYP1B1:NM_000104.4(0.41,0.06,87%), (0.67,0.01,83%), (0.8,0.06,67%);CYP1B1:NM_000104.4(0.86,0,87%), (0.73,0,83%), (0.7,0.14,67%);CYP1B1:NM_000104.4(0.65,0,87%), (0.59,0.04,83%), (0.68,0.16,67%);CYP1B1:NM_000104.4(0.41,0.06,87%), (0.67,0.01,83%), (0.8,0.06,67%);CYP1B1:NM_000104.4(0.86,0,87%), (0.73,0,83%), (0.7,0.14,67%);CYP1B1:NM_000104.4(0.65,0,87%), (0.59,0.04,83%), (0.68,0.16,67%);CYP1B1:NM_000104.4(0.41,0.06,87%), (0.67,0.01,83%), (0.8,0.06,67%);CYP1B1:NM_000104.4(0.86,0,87%), (0.73,0,83%), (0.7,0.14,67%);CYP1B1:NM_000104.4(0.65,0,87%), (0.59,0.04,83%), (0.68,0.16,67%);CYP1B1:NM_000104.4(0.41,0.06,87%), (0.67,0.01,83%), (0.8,0.06,67%);CYP1B1:NM_000104.4(0.86,0,87%), (0.73,0,83%), (0.7,0.14,67%);CYP1B1:NM_000104.4(0.65,0,87%), (0.59,0.04,83%), (0.68,0.16,67%);CYP1B1:NM_000104.4(0.41,0.06,87%), (0.67,0.01,83%), (0.8,0.06,67%);CYP1B1:NM_000104.4(0.86,0,87%), (0.73,0,83%), (0.7,0.14,67%);CYP1B1:NM_000104.4(0.65,0,87%), (0.59,0.04,83%), (0.68,0.16,67%);CYP1B1:NM_000104.4(0.41,0.06,87%), (0.67,0.01,83%), (0.8,0.06,67%);CYP1B1:NM_000104.4(0.86,0,87%), (0.73,0,83%), (0.7,0.14,67%);CYP1B1:NM_000104.4(0.65,0,87%), (0.59,0.04,83%), (0.68,0.16,67%);CYP1B1:NM_000104.4(0.41,0.06,87%), (0.67,0.01,83%), (0.8,0.06,67%);CYP1B1:NM_000104.4(0.86,0,87%), (0.73,0,83%), (0.7,0.14,67%);CYP1B1:NM_000104.4(0.65,0,87%), (0.59,0.04,83%), (0.68,0.16,67%);CYP1B1:NM_000104.4(0.41,0.06,87%), (0.67,0.01,83%), (0.8,0.06,67%);CYP1B1:NM_000104.4(0.86,0,87%), (0.73,0,83%), (0.7,0.14,67%);CYP1B1:NM_000104.4(0.65,0,87%), (0.59,0.04,83%), (0.68,0.16,67%);CYP1B1:NM_000104.4(0.41,0.06,87%), (0.67,0.01,83%), (0.8,0.06,67%);CYP1B1:NM_000104.4(0.86,0,87%), (0.73,0,83%), (0.7,0.14,67%)	2.46 (3.8e-128),-0.39 (3.5e-02),0.47 (0.26),2.46 (3.8e-128),2.46 (3.8e-128);0.48 (5.8e-11),0.48 (5.8e-11),1.79 (1.9e-05),2.46 (3.8e-128),2.46 (3.8e-128);2.46 (3.8e-128),2.46 (3.8e-128),1.79 (1.9e-05),2.46 (3.8e-128),2.46 (3.8e-128);2.46 (3.8e-128),-0.39 (3.5e-02),0.47 (0.26),2.46 (3.8e-128),2.46 (3.8e-128);0.48 (5.8e-11),0.48 (5.8e-11),1.79 (1.9e-05),2.46 (3.8e-128),2.46 (3.8e-128);2.46 (3.8e-128),2.46 (3.8e-128),1.79 (1.9e-05),2.46 (3.8e-128),2.46 (3.8e-128);2.46 (3.8e-128),-0.39 (3.5e-02),0.47 (0.26),2.46 (3.8e-128),2.46 (3.8e-128);0.48 (5.8e-11),0.48 (5.8e-11),1.79 (1.9e-05),2.46 (3.8e-128),2.46 (3.8e-128);2.46 (3.8e-128),2.46 (3.8e-128),1.79 (1.9e-05),2.46 (3.8e-128),2.46 (3.8e-128);2.46 (3.8e-128),-0.39 (3.5e-02),0.47 (0.26),2.46 (3.8e-128),2.46 (3.8e-128);0.48 (5.8e-11),0.48 (5.8e-11),1.79 (1.9e-05),2.46 (3.8e-128),2.46 (3.8e-128);2.46 (3.8e-128),2.46 (3.8e-128),1.79 (1.9e-05),2.46 (3.8e-128),2.46 (3.8e-128);2.46 (3.8e-128),-0.39 (3.5e-02),0.47 (0.26),2.46 (3.8e-128),2.46 (3.8e-128);0.48 (5.8e-11),0.48 (5.8e-11),1.79 (1.9e-05),2.46 (3.8e-128),2.46 (3.8e-128);2.46 (3.8e-128),2.46 (3.8e-128),1.79 (1.9e-05),2.46 (3.8e-128),2.46 (3.8e-128);2.46 (3.8e-128),-0.39 (3.5e-02),0.47 (0.26),2.46 (3.8e-128),2.46 (3.8e-128);0.48 (5.8e-11),0.48 (5.8e-11),1.79 (1.9e-05),2.46 (3.8e-128),2.46 (3.8e-128);2.46 (3.8e-128),2.46 (3.8e-128),1.79 (1.9e-05),2.46 (3.8e-128),2.46 (3.8e-128);2.46 (3.8e-128),-0.39 (3.5e-02),0.47 (0.26),2.46 (3.8e-128),2.46 (3.8e-128);0.48 (5.8e-11),0.48 (5.8e-11),1.79 (1.9e-05),2.46 (3.8e-128),2.46 (3.8e-128);2.46 (3.8e-128),2.46 (3.8e-128),1.79 (1.9e-05),2.46 (3.8e-128),2.46 (3.8e-128);2.46 (3.8e-128),-0.39 (3.5e-02),0.47 (0.26),2.46 (3.8e-128),2.46 (3.8e-128);0.48 (5.8e-11),0.48 (5.8e-11),1.79 (1.9e-05),2.46 (3.8e-128),2.46 (3.8e-128);2.46 (3.8e-128),2.46 (3.8e-128),1.79 (1.9e-05),2.46 (3.8e-128),2.46 (3.8e-128);2.46 (3.8e-128),-0.39 (3.5e-02),0.47 (0.26),2.46 (3.8e-128),2.46 (3.8e-128);0.48 (5.8e-11),0.48 (5.8e-11),1.79 (1.9e-05),2.46 (3.8e-128),2.46 (3.8e-128);2.46 (3.8e-128),2.46 (3.8e-128),1.79 (1.9e-05),2.46 (3.8e-128),2.46 (3.8e-128)	3.25 (1.5e-225),-0.19 (0.42),-0.64 (0.17),3.25 (1.5e-225),3.25 (1.5e-225);-0.19 (2.6e-02),-0.19 (2.6e-02),0.5 (0.40),3.25 (1.5e-225),3.25 (1.5e-225);3.25 (1.5e-225),3.25 (1.5e-225),0.5 (0.40),3.25 (1.5e-225),3.25 (1.5e-225);3.25 (1.5e-225),-0.19 (0.42),-0.64 (0.17),3.25 (1.5e-225),3.25 (1.5e-225);-0.19 (2.6e-02),-0.19 (2.6e-02),0.5 (0.40),3.25 (1.5e-225),3.25 (1.5e-225);3.25 (1.5e-225),3.25 (1.5e-225),0.5 (0.40),3.25 (1.5e-225),3.25 (1.5e-225);3.25 (1.5e-225),-0.19 (0.42),-0.64 (0.17),3.25 (1.5e-225),3.25 (1.5e-225);-0.19 (2.6e-02),-0.19 (2.6e-02),0.5 (0.40),3.25 (1.5e-225),3.25 (1.5e-225);3.25 (1.5e-225),3.25 (1.5e-225),0.5 (0.40),3.25 (1.5e-225),3.25 (1.5e-225);3.25 (1.5e-225),-0.19 (0.42),-0.64 (0.17),3.25 (1.5e-225),3.25 (1.5e-225);-0.19 (2.6e-02),-0.19 (2.6e-02),0.5 (0.40),3.25 (1.5e-225),3.25 (1.5e-225);3.25 (1.5e-225),3.25 (1.5e-225),0.5 (0.40),3.25 (1.5e-225),3.25 (1.5e-225);3.25 (1.5e-225),-0.19 (0.42),-0.64 (0.17),3.25 (1.5e-225),3.25 (1.5e-225);-0.19 (2.6e-02),-0.19 (2.6e-02),0.5 (0.40),3.25 (1.5e-225),3.25 (1.5e-225);3.25 (1.5e-225),3.25 (1.5e-225),0.5 (0.40),3.25 (1.5e-225),3.25 (1.5e-225);3.25 (1.5e-225),-0.19 (0.42),-0.64 (0.17),3.25 (1.5e-225),3.25 (1.5e-225);-0.19 (2.6e-02),-0.19 (2.6e-02),0.5 (0.40),3.25 (1.5e-225),3.25 (1.5e-225);3.25 (1.5e-225),3.25 (1.5e-225),0.5 (0.40),3.25 (1.5e-225),3.25 (1.5e-225);3.25 (1.5e-225),-0.19 (0.42),-0.64 (0.17),3.25 (1.5e-225),3.25 (1.5e-225);-0.19 (2.6e-02),-0.19 (2.6e-02),0.5 (0.40),3.25 (1.5e-225),3.25 (1.5e-225);3.25 (1.5e-225),3.25 (1.5e-225),0.5 (0.40),3.25 (1.5e-225),3.25 (1.5e-225);3.25 (1.5e-225),-0.19 (0.42),-0.64 (0.17),3.25 (1.5e-225),3.25 (1.5e-225);-0.19 (2.6e-02),-0.19 (2.6e-02),0.5 (0.40),3.25 (1.5e-225),3.25 (1.5e-225);3.25 (1.5e-225),3.25 (1.5e-225),0.5 (0.40),3.25 (1.5e-225),3.25 (1.5e-225);3.25 (1.5e-225),-0.19 (0.42),-0.64 (0.17),3.25 (1.5e-225),3.25 (1.5e-225);-0.19 (2.6e-02),-0.19 (2.6e-02),0.5 (0.40),3.25 (1.5e-225),3.25 (1.5e-225);3.25 (1.5e-225),3.25 (1.5e-225),0.5 (0.40),3.25 (1.5e-225),3.25 (1.5e-225)	1.74 (2.8e-218),-0.92 (1.5e-04),0.07 (0.81),1.74 (2.8e-218),1.74 (2.8e-218);-0.1 (0.12),-0.1 (0.12),-1.39 (1.4e-03),1.74 (2.8e-218),1.74 (2.8e-218);1.74 (2.8e-218),1.74 (2.8e-218),-1.39 (1.4e-03),1.74 (2.8e-218),1.74 (2.8e-218);1.74 (2.8e-218),-0.92 (1.5e-04),0.07 (0.81),1.74 (2.8e-218),1.74 (2.8e-218);-0.1 (0.12),-0.1 (0.12),-1.39 (1.4e-03),1.74 (2.8e-218),1.74 (2.8e-218);1.74 (2.8e-218),1.74 (2.8e-218),-1.39 (1.4e-03),1.74 (2.8e-218),1.74 (2.8e-218);1.74 (2.8e-218),-0.92 (1.5e-04),0.07 (0.81),1.74 (2.8e-218),1.74 (2.8e-218);-0.1 (0.12),-0.1 (0.12),-1.39 (1.4e-03),1.74 (2.8e-218),1.74 (2.8e-218);1.74 (2.8e-218),1.74 (2.8e-218),-1.39 (1.4e-03),1.74 (2.8e-218),1.74 (2.8e-218);1.74 (2.8e-218),-0.92 (1.5e-04),0.07 (0.81),1.74 (2.8e-218),1.74 (2.8e-218);-0.1 (0.12),-0.1 (0.12),-1.39 (1.4e-03),1.74 (2.8e-218),1.74 (2.8e-218);1.74 (2.8e-218),1.74 (2.8e-218),-1.39 (1.4e-03),1.74 (2.8e-218),1.74 (2.8e-218);1.74 (2.8e-218),-0.92 (1.5e-04),0.07 (0.81),1.74 (2.8e-218),1.74 (2.8e-218);-0.1 (0.12),-0.1 (0.12),-1.39 (1.4e-03),1.74 (2.8e-218),1.74 (2.8e-218);1.74 (2.8e-218),1.74 (2.8e-218),-1.39 (1.4e-03),1.74 (2.8e-218),1.74 (2.8e-218);1.74 (2.8e-218),-0.92 (1.5e-04),0.07 (0.81),1.74 (2.8e-218),1.74 (2.8e-218);-0.1 (0.12),-0.1 (0.12),-1.39 (1.4e-03),1.74 (2.8e-218),1.74 (2.8e-218);1.74 (2.8e-218),1.74 (2.8e-218),-1.39 (1.4e-03),1.74 (2.8e-218),1.74 (2.8e-218);1.74 (2.8e-218),-0.92 (1.5e-04),0.07 (0.81),1.74 (2.8e-218),1.74 (2.8e-218);-0.1 (0.12),-0.1 (0.12),-1.39 (1.4e-03),1.74 (2.8e-218),1.74 (2.8e-218);1.74 (2.8e-218),1.74 (2.8e-218),-1.39 (1.4e-03),1.74 (2.8e-218),1.74 (2.8e-218);1.74 (2.8e-218),-0.92 (1.5e-04),0.07 (0.81),1.74 (2.8e-218),1.74 (2.8e-218);-0.1 (0.12),-0.1 (0.12),-1.39 (1.4e-03),1.74 (2.8e-218),1.74 (2.8e-218);1.74 (2.8e-218),1.74 (2.8e-218),-1.39 (1.4e-03),1.74 (2.8e-218),1.74 (2.8e-218);1.74 (2.8e-218),-0.92 (1.5e-04),0.07 (0.81),1.74 (2.8e-218),1.74 (2.8e-218);-0.1 (0.12),-0.1 (0.12),-1.39 (1.4e-03),1.74 (2.8e-218),1.74 (2.8e-218);1.74 (2.8e-218),1.74 (2.8e-218),-1.39 (1.4e-03),1.74 (2.8e-218),1.74 (2.8e-218)	-0.47 (9.1e-16),-0.0 (1.00),0.1 (0.72),-0.47 (9.1e-16),-0.47 (9.1e-16);0.12 (4.6e-02),0.12 (4.6e-02),-0.31 (0.50),-0.47 (9.1e-16),-0.47 (9.1e-16);-0.47 (9.1e-16),-0.47 (9.1e-16),-0.31 (0.50),-0.47 (9.1e-16),-0.47 (9.1e-16);-0.47 (9.1e-16),-0.0 (1.00),0.1 (0.72),-0.47 (9.1e-16),-0.47 (9.1e-16);0.12 (4.6e-02),0.12 (4.6e-02),-0.31 (0.50),-0.47 (9.1e-16),-0.47 (9.1e-16);-0.47 (9.1e-16),-0.47 (9.1e-16),-0.31 (0.50),-0.47 (9.1e-16),-0.47 (9.1e-16);-0.47 (9.1e-16),-0.0 (1.00),0.1 (0.72),-0.47 (9.1e-16),-0.47 (9.1e-16);0.12 (4.6e-02),0.12 (4.6e-02),-0.31 (0.50),-0.47 (9.1e-16),-0.47 (9.1e-16);-0.47 (9.1e-16),-0.47 (9.1e-16),-0.31 (0.50),-0.47 (9.1e-16),-0.47 (9.1e-16);-0.47 (9.1e-16),-0.0 (1.00),0.1 (0.72),-0.47 (9.1e-16),-0.47 (9.1e-16);0.12 (4.6e-02),0.12 (4.6e-02),-0.31 (0.50),-0.47 (9.1e-16),-0.47 (9.1e-16);-0.47 (9.1e-16),-0.47 (9.1e-16),-0.31 (0.50),-0.47 (9.1e-16),-0.47 (9.1e-16);-0.47 (9.1e-16),-0.0 (1.00),0.1 (0.72),-0.47 (9.1e-16),-0.47 (9.1e-16);0.12 (4.6e-02),0.12 (4.6e-02),-0.31 (0.50),-0.47 (9.1e-16),-0.47 (9.1e-16);-0.47 (9.1e-16),-0.47 (9.1e-16),-0.31 (0.50),-0.47 (9.1e-16),-0.47 (9.1e-16);-0.47 (9.1e-16),-0.0 (1.00),0.1 (0.72),-0.47 (9.1e-16),-0.47 (9.1e-16);0.12 (4.6e-02),0.12 (4.6e-02),-0.31 (0.50),-0.47 (9.1e-16),-0.47 (9.1e-16);-0.47 (9.1e-16),-0.47 (9.1e-16),-0.31 (0.50),-0.47 (9.1e-16),-0.47 (9.1e-16);-0.47 (9.1e-16),-0.0 (1.00),0.1 (0.72),-0.47 (9.1e-16),-0.47 (9.1e-16);0.12 (4.6e-02),0.12 (4.6e-02),-0.31 (0.50),-0.47 (9.1e-16),-0.47 (9.1e-16);-0.47 (9.1e-16),-0.47 (9.1e-16),-0.31 (0.50),-0.47 (9.1e-16),-0.47 (9.1e-16);-0.47 (9.1e-16),-0.0 (1.00),0.1 (0.72),-0.47 (9.1e-16),-0.47 (9.1e-16);0.12 (4.6e-02),0.12 (4.6e-02),-0.31 (0.50),-0.47 (9.1e-16),-0.47 (9.1e-16);-0.47 (9.1e-16),-0.47 (9.1e-16),-0.31 (0.50),-0.47 (9.1e-16),-0.47 (9.1e-16);-0.47 (9.1e-16),-0.0 (1.00),0.1 (0.72),-0.47 (9.1e-16),-0.47 (9.1e-16);0.12 (4.6e-02),0.12 (4.6e-02),-0.31 (0.50),-0.47 (9.1e-16),-0.47 (9.1e-16);-0.47 (9.1e-16),-0.47 (9.1e-16),-0.31 (0.50),-0.47 (9.1e-16),-0.47 (9.1e-16)
19	1456185	1458673	chr19:1457214;chr19:1458478	Exon;Intron	1457876	rs12005	1.02	1.005	0.3309	0.6605	0.498458	Yes	0	0	0	0	-662;602	0.27 (0.49);-0.29 (0.48)	0.37 (0.25);-0.16 (0.68)	-0.16 (0.40);-0.2 (0.31)	-0.89 (5.8e-09);-1.01 (1.4e-09)																																	WDR18:NM_024100.4(0.87,0,87%), (0.78,0,83%), (0.99,0,67%);LMNB2:NM_032737.4(0.83,0,87%), (0.81,0,83%), (0.97,0,67%)	MKNK2:NM_017572.4(0.16,0.55,87%), (0.85,0,83%), (0.81,0.04,67%);GZMM:NM_005317.4(0.41,0.06,87%), (0.87,0,83%), (0.41,0.44,67%)	MED16:NM_005481.3(0.82,0,87%), (0.67,0.01,83%), (0.99,0,67%);BTBD2:NM_017797.4(0.78,0,87%), (0.64,0.02,83%), (0.98,0,67%)	APC2:NM_001351273.1(0.72,0,87%), (0.68,0.01,83%), (0.91,0.01,67%);APC2:NM_001351273.1(0.61,0,87%), (0.57,0.05,83%), (0.91,0.01,67%)	C19orf25:NM_152482.3(0.8,0,87%), (0.62,0.02,83%), (0.97,0,67%);C19orf25:NM_152482.3(0.74,0,87%), (0.54,0.07,83%), (0.97,0,67%)	-0.06 (0.74),-1.43 (4.4e-71),0.25 (0.17),-0.6 (0.33),-0.15 (0.46);-0.88 (2.1e-06),-1.7 (2.8e-09),-0.29 (2.8e-02),-0.6 (0.33),-0.15 (0.46)	-0.3 (9.4e-02),-0.28 (2.1e-03),-0.07 (0.80),-0.65 (0.37),0.37 (7.0e-02);0.06 (0.86),-0.61 (7.5e-02),-0.02 (0.93),-0.65 (0.37),0.37 (7.0e-02)	-0.72 (3.8e-17),0.06 (0.50),-0.44 (5.7e-10),0.02 (0.93),-0.5 (3.4e-14);-0.74 (1.8e-37),-1.09 (3.4e-06),-0.88 (1.9e-44),0.02 (0.93),-0.5 (3.4e-14)	-0.91 (3.2e-26),-0.92 (6.7e-32),-0.75 (4.1e-26),-0.53 (1.4e-02),-1.06 (7.9e-58);-0.75 (2.4e-38),-1.15 (9.9e-07),-0.69 (2.6e-28),-0.53 (1.4e-02),-1.06 (7.9e-58)
19	58150202	58151295	chr19:58150531	LIET Gene TSS Intergenic	58150214	rs159680	0.9741	0.9936	0.3391	0.6526	0.498484	Yes	0	0	0	0	317	0.13 (0.82)	-1.29 (2.3e-04)	-0.71 (3.3e-03)	-1.01 (2.2e-05)																																	ZNF606-AS1:NR_036508.1(-0.65,0,85%), (-0.69,0.01,79%), (-0.96,0,67%);ZNF606-AS1:NR_036508.1(-0.65,0,85%), (-0.69,0.01,79%), (-0.96,0,67%)	A1BG:NM_130786.4(0.45,0.04,85%), (0.73,0,79%), (-0.73,0.08,67%);A1BG:NM_130786.4(0.45,0.04,85%), (0.73,0,79%), (-0.73,0.08,67%)	RPS5:NM_001009.4(-0.32,0.18,85%), (0.02,0.97,79%), (-0.98,0,67%);RPS5:NM_001009.4(-0.32,0.18,85%), (0.02,0.97,79%), (-0.98,0,67%)	ZNF329:NM_024620.4(-0.4,0.07,85%), (-0.33,0.37,79%), (-0.7,0.1,67%);ZNF329:NM_024620.4(-0.4,0.07,85%), (-0.33,0.37,79%), (-0.7,0.1,67%)	ZNF329:NM_024620.4(-0.4,0.07,85%), (-0.33,0.37,79%), (-0.7,0.1,67%);ZNF329:NM_024620.4(-0.4,0.07,85%), (-0.33,0.37,79%), (-0.7,0.1,67%)	-0.03 (0.95),-0.42 (0.25),0.15 (0.38),-0.68 (1.5e-06),-0.68 (1.5e-06);-0.03 (0.95),-0.42 (0.25),0.15 (0.38),-0.68 (1.5e-06),-0.68 (1.5e-06)	-0.38 (0.42),-0.47 (0.26),0.17 (0.40),0.17 (0.37),0.17 (0.37);-0.38 (0.42),-0.47 (0.26),0.17 (0.40),0.17 (0.37),0.17 (0.37)	-0.59 (9.0e-03),-1.36 (7.0e-57),-0.24 (1.2e-03),-0.25 (9.8e-03),-0.25 (9.8e-03);-0.59 (9.0e-03),-1.36 (7.0e-57),-0.24 (1.2e-03),-0.25 (9.8e-03),-0.25 (9.8e-03)	-0.24 (0.30),-0.85 (3.3e-24),-0.49 (1.6e-11),-0.21 (3.1e-02),-0.21 (3.1e-02);-0.24 (0.30),-0.85 (3.3e-24),-0.49 (1.6e-11),-0.21 (3.1e-02),-0.21 (3.1e-02)
18	21111046	21111961	chr18:21111440;chr18:1821111813	LIET Gene TSS Exon;Gene TSS Bid	21111805	rs11874761	1.034	0.9965	0.1894	0.7991	0.498564	No	0	0	0	0	-365;1800000008	-0.12 (0.66);NA	-0.34 (7.6e-02);NA	-0.08 (0.76);NA	-1.07 (1.5e-07);NA																																	ROCK1:NM_005406.3(-0.71,0,87%), (-0.7,0,83%), (-0.65,0.17,67%)	ROCK1:NM_005406.3(-0.71,0,87%), (-0.7,0,83%), (-0.65,0.17,67%)	ABHD3:NM_138340.5(-0.56,0,87%), (-0.44,0.16,83%), (-0.76,0.07,67%)	ROCK1:NM_005406.3(-0.71,0,87%), (-0.7,0,83%), (-0.65,0.17,67%)	GREB1L-DT:NR_183512.1(-0.14,0.67,62%), (0.29,0.49,66%), (0.84,0.23,33%)	-0.07 (0.50),-0.07 (0.50),0.56 (3.8e-07),-0.07 (0.50),-3.25 (0.18)	-0.18 (0.11),-0.18 (0.11),-0.1 (0.55),-0.18 (0.11),-0.22 (None)	-0.06 (0.34),-0.06 (0.34),-0.65 (6.1e-24),-0.06 (0.34),-1.18 (2.1e-04)	0.51 (6.6e-19),0.51 (6.6e-19),-0.1 (0.17),0.51 (6.6e-19),-0.66 (3.9e-02)
5	145855905	145856813	chr5:145856491	Intergenic	145856440	rs13160977	1.022	1.011	0.4897	0.5079	0.498577	Yes	0	0	0	0	51	1.14 (0.69)	0.09 (0.97)	-1.47 (2.1e-05)	-0.59 (0.12)																																	GRXCR2:NM_001080516.2(-0.59,0.05,44%), (-0.62,0.31,28%), (0.01,0.99,60%);GRXCR2:NM_001080516.2(-0.59,0.05,44%), (-0.62,0.31,28%), (0.01,0.99,60%);GRXCR2:NM_001080516.2(-0.59,0.05,44%), (-0.62,0.31,28%), (0.01,0.99,60%)	TCERG1:NM_006706.4(-0.14,0.62,82%), (-0.7,0.01,79%), (0.25,0.74,60%);TCERG1:NM_006706.4(-0.14,0.62,82%), (-0.7,0.01,79%), (0.25,0.74,60%);TCERG1:NM_006706.4(-0.14,0.62,82%), (-0.7,0.01,79%), (0.25,0.74,60%)	PLAC8L1:NM_001029869.3(0.1,0.72,82%), (-0.37,0.28,79%), (0.35,0.61,60%);PLAC8L1:NM_001029869.3(0.1,0.72,82%), (-0.37,0.28,79%), (0.35,0.61,60%);PLAC8L1:NM_001029869.3(0.1,0.72,82%), (-0.37,0.28,79%), (0.35,0.61,60%)	GRXCR2:NM_001080516.2(-0.59,0.05,44%), (-0.62,0.31,28%), (0.01,0.99,60%);GRXCR2:NM_001080516.2(-0.59,0.05,44%), (-0.62,0.31,28%), (0.01,0.99,60%);GRXCR2:NM_001080516.2(-0.59,0.05,44%), (-0.62,0.31,28%), (0.01,0.99,60%)	GRXCR2:NM_001080516.2(-0.59,0.05,44%), (-0.62,0.31,28%), (0.01,0.99,60%);GRXCR2:NM_001080516.2(-0.59,0.05,44%), (-0.62,0.31,28%), (0.01,0.99,60%);GRXCR2:NM_001080516.2(-0.59,0.05,44%), (-0.62,0.31,28%), (0.01,0.99,60%)	0.05 (0.97),0.25 (5.1e-03),-0.83 (1.1e-02),0.05 (0.97),0.05 (0.97);0.05 (0.97),0.25 (5.1e-03),-0.83 (1.1e-02),0.05 (0.97),0.05 (0.97);0.05 (0.97),0.25 (5.1e-03),-0.83 (1.1e-02),0.05 (0.97),0.05 (0.97)	-1.11 (None),-0.23 (1.8e-02),-0.54 (0.17),-1.11 (None),-1.11 (None);-1.11 (None),-0.23 (1.8e-02),-0.54 (0.17),-1.11 (None),-1.11 (None);-1.11 (None),-0.23 (1.8e-02),-0.54 (0.17),-1.11 (None),-1.11 (None)	NA,0.27 (1.7e-05),-0.68 (1.4e-07),NA,NA;NA,0.27 (1.7e-05),-0.68 (1.4e-07),NA,NA;NA,0.27 (1.7e-05),-0.68 (1.4e-07),NA,NA	NA,0.67 (3.0e-28),0.14 (0.32),NA,NA;NA,0.67 (3.0e-28),0.14 (0.32),NA,NA;NA,0.67 (3.0e-28),0.14 (0.32),NA,NA
5	73498392	73499436	chr5:73498949	LIET Gene TSS Intergenic	73499351	rs2115439	1.019	1.007	0.4304	0.5652	0.498884	Yes	0	0	0	0	-402	0.48 (7.7e-02)	-1.23 (1.9e-07)	0.16 (0.57)	-0.58 (1.4e-02)																																	FCHO2:NM_138782.3(-0.63,0,87%), (-0.52,0.08,83%), (-0.83,0.05,67%)	ARHGEF28:NM_001388078.1(-0.54,0.01,87%), (-0.61,0.03,83%), (-0.38,0.53,67%)	LOC102503427:NR_105008.1(0.55,0.01,87%), (-0.14,0.74,83%), (0.92,0.01,67%)	BTF3:NM_001207.5(-0.52,0.01,87%), (-0.42,0.19,83%), (-0.62,0.23,67%)	BTF3:NM_001207.5(-0.52,0.01,87%), (-0.42,0.19,83%), (-0.62,0.23,67%)	-0.18 (2.6e-02),1.15 (5.3e-64),1.37 (1.7e-05),0.21 (0.27),0.21 (0.27)	-0.2 (2.0e-02),-0.28 (2.3e-04),-0.25 (0.62),0.04 (0.89),0.04 (0.89)	-0.25 (4.7e-05),0.27 (8.3e-08),-0.93 (6.5e-02),0.54 (8.4e-06),0.54 (8.4e-06)	0.39 (5.8e-11),0.64 (4.6e-38),0.24 (0.64),0.75 (2.6e-10),0.75 (2.6e-10)
8	127906479	127909770	chr8:127907774	Intron	127907881	rs959409	1.013	1.014	0.6476	0.3571	0.499085	Yes	0	0	0	0	-107	0.15 (0.97)	-1.18 (0.62)	1.55 (1.2e-35)	-0.4 (6.4e-03)																																	PVT1:NR_003367.3(0.85,0,85%), (0.31,0.39,83%), (0.65,0.21,60%)	MYC:NM_002467.6(0.76,0,85%), (0.89,0,83%), (0.48,0.42,60%)	PRNCR1:NR_109833.1(-0.83,0,62%), (0.51,0.22,52%), (-0.69,0.17,60%)	LINC02912:NR_103558.1(0.67,0,62%), (0.67,0.01,83%), (NA,NA,NA%)	LINC02912:NR_103558.1(0.67,0,62%), (0.67,0.01,83%), (NA,NA,NA%)	0.22 (9.9e-05),-0.38 (5.1e-08),0.04 (0.95),NA,NA	0.21 (9.0e-04),-0.36 (7.3e-07),-0.75 (0.20),NA,NA	-0.03 (0.50),0.95 (2.5e-91),NA,NA,NA	-0.18 (1.5e-06),-0.7 (5.3e-47),NA,NA,NA
1	31548613	31550159	chr1:31548821;chr1:31549584	Intergenic;Intergenic	31549102	rs77292387	1.001	1.054	0.9787	0.02588	0.499396	Yes	1	0	1	0	-281;482	-1.47 (1.9e-03);-1.64 (4.9e-06)	-1.54 (7.2e-04);-1.17 (1.2e-03)	-1.28 (4.3e-02);-1.14 (2.7e-02)	-0.36 (0.63);-0.03 (0.97)	01_31549102_C_A	ARID3A;ATF1;BACH1;BCLAF1;BHLHE40;CEBPB;CHD1;CTCF;CTCFL;ELF1;EP300;FOXM1;GATA1;GATA2;GATA3;IRF1;JUND;KAP1;MAX;MAZ;MXI1;MYC;RAD21;RELA;REST;RFX5;RUNX3;SIN3A;SIX5;SMC3;SP4;TCF7L2;WRNIP1;ZKSCAN1;ZNF143;ZNF263	HepG2;K562;H1-hESC;GM12878;GM12878,K562;HeLa-S3,K562;A549,AG04449,AG04450,AG09309,AG09319,AG10803,AoAF,BE2_C,BJ,Caco-2,Dnd41,ECC-1,Fibrobl,GM06990,GM12801,GM12864,GM12865,GM12872,GM12873,GM12874,GM12875,GM12878,GM12891,GM12892,GM19238,GM19239,GM19240,Gliobla,H1-hESC,HA-sp,HAc,HBMEC,HCFaa,HCM,HCPEpiC,HCT-116,HEEpiC,HEK293,HFF,HFF-Myc,HL-60,HMEC,HMF,HPAF,HPF,HRE,HRPEpiC,HSMM,HSMMtube,HUVEC,HVMF,HeLa-S3,HepG2,IMR90,K562,MCF-7,NB4,NH-A,NHDF-Ad,NHDF-neo,NHEK,NHLF,Osteobl,ProgFib,RPTEC,SAEC,SK-N-SH_RA,T-47D,WERI-Rb-1,WI-38;A549,HepG2,K562;K562,PBDE;HUVEC,K562,SH-SY5Y;SH-SY5Y,T-47D;HEK293,U2OS;H1-hESC,K562,NB4;K562,MCF10A-Er-Src,NB4;A549,GM12878,H1-hESC,HeLa-S3,HepG2,IMR90,K562,SK-N-SH_RA;GM12891,GM15510,GM18951;A549,HepG2;HeLa-S3;A549;GM12878,HeLa-S3,HepG2,K562;HCT-116,MCF-7;GM12878,H1-hESC,K562;HEK293-T-REx	Liver;Blood;ESC;Blood,Cervix;Blood,Blood vessel,Bone,Brain,Breast,Cerebellar,Cervix,Colon,Connective,ESC,Embryonic lung,Epithelium,Eye,Foreskin,Gingival,Heart,Kidney,Liver,Luminal epithelium,Lung,Mammary,Muscle,Skin,Spinal cord;Blood,Epithelium,Liver;Blood,Blood vessel,Brain;Brain,Breast;Bone,Kidney;Blood,ESC;Blood,Breast;Blood,Brain,Cervix,ESC,Epithelium,Liver,Lung;Epithelium,Liver;Cervix;Epithelium;Blood,Cervix,Liver;Breast,Colon;Kidney											01_31549102_C_A	;FABP3;FAM167B;HCRTR1;LOC149086;LOC284551;PEF1;SERINC2;TINAGL1	Anchor to anchor,Anchor to anchor,Anchor to anchor,Anchor to anchor,Anchor to anchor,Anchor to anchor,Anchor to anchor,Anchor to anchor,Anchor to anchor,Anchor to anchor;Within loop;eqtl;Within loop,Within loop,Within loop,Within loop,Within loop,Within loop,Within loop;Within loop,Within loop,Within loop,Within loop,Within loop,Within loop,Within loop,Within loop,Within loop,Within loop,Within loop,Within loop,Within loop,Within loop,Within loop,Within loop,Within loop,Within loop,Within loop,Within loop,Within loop,Within loop,Within loop,Within loop,Within loop,Within loop,Within loop,Within loop,Within loop,Within loop,Within loop,Within loop,Within loop,Within loop,Within loop,Within loop,Within loop,Within loop,Within loop,Within loop,Within loop,Within loop,Within loop,Within loop,Within loop;Within loop,Within loop,Within loop,Within loop,Within loop,Within loop,Within loop,Within loop,Within loop,Within loop,Within loop,Within loop,Within loop,Within loop,Within loop,Within loop,Within loop,Within loop,Within loop,Within loop,Within loop,Within loop,Within loop,Within loop,Within loop,Within loop,Within loop,Within loop,Within loop,Within loop,Within loop,Within loop,Within loop,Within loop,Within loop,Within loop,Within loop,Within loop,Within loop,Within loop,Within loop,Within loop,Within loop,Within loop,Within loop,Within loop;Within loop,Within loop,Within loop,Within loop,Within loop,Within loop,Within loop,Within loop,Within loop,Within loop,Within loop,Within loop,Within loop,Within loop,Within loop,Within loop;eqtl,Within loop,Within loop,Within loop,Within loop,Within loop,Within loop,Within loop,Within loop,Within loop,Within loop,Within loop,Within loop,Within loop	HAP1_WAPL_KO,K562,GM12878,HCT116-untreated,IMR90,HMEC,THP1,HepG2,HAP1_DKO,HAP1_WAPL_KO;KBM7;Adipose Subcutaneous;PANC1,PANC1,HepG2,G401,RPMI7951,PANC1,RPMI7951;HAP1_DKO,Bowel_Small,K562,GM12878,G401,Bowel_Small,IMR90,Aorta,HepG2,PANC1,THP1_PMA,Caki2,NHEK,IMR90,HUVEC,Bowel_Small,KBM7,G401,THP1,PANC1,KBM7,HepG2,K562,T47D,G401,RPMI7951,THP1,HAP1_WAPL_KO,HAP1_SCC4_KO,HMEC,THP1_PMA,HepG2,HAP1,T47D,LNCAP,H1-TRO,RPMI7951,Aorta,Caki2,PANC1,SKMEL5,GM12878,Liver,PANC1,RPMI7951;HAP1_DKO,Bowel_Small,K562,GM12878,G401,Bowel_Small,IMR90,Aorta,HepG2,PANC1,THP1_PMA,Caki2,NHEK,IMR90,HUVEC,Bowel_Small,KBM7,G401,THP1,PANC1,KBM7,HepG2,K562,T47D,G401,RPMI7951,THP1,HAP1_WAPL_KO,HAP1_SCC4_KO,HMEC,THP1_PMA,HepG2,HAP1,T47D,T47D,LNCAP,H1-TRO,RPMI7951,Aorta,Caki2,PANC1,SKMEL5,GM12878,Liver,PANC1,RPMI7951;PANC1;HAP1_DKO,Bowel_Small,IMR90,Aorta,HepG2,PANC1,THP1_PMA,Caki2,THP1,KBM7,HAP1,LNCAP,H1-TRO,GM12878,Liver,PANC1;Esophagus Mucosa,G401,PANC1,THP1,PANC1,PANC1,HepG2,T47D,G401,RPMI7951,T47D,PANC1,GM12878,RPMI7951	True,True,True,True,True,True,True,True,True,True;True;True,True,True,True,True,True,True;True,True,True,True,True,True,True,True,True,True,True,True,True,True,True,True,True,True,True,True,True,True,True,True,True,True,True,True,True,True,True,True,True,True,True,True,True,True,True,True,True,True,True,True,True;True,True,True,True,True,True,True,True,True,True,True,True,True,True,True,True,True,True,True,True,True,True,True,True,True,True,True,True,True,True,True,True,True,True,True,True,True,True,True,True,True,True,True,True,True,True;True,True,True,True,True,True,True,True,True,True,True,True,True,True,True,True;True,True,True,True,True,True,True,True,True,True,True,True,True,True	nan,nan,nan,nan,nan,nan,nan,nan,nan,nan;nan;nan,nan,nan,nan,nan,nan,nan;nan,nan,nan,nan,nan,nan,nan,nan,nan,nan,nan,nan,nan,nan,nan,nan,nan,nan,nan,nan,nan,nan,nan,nan,nan,nan,nan,nan,nan,nan,nan,nan,nan,nan,nan,nan,nan,nan,nan,nan,nan,nan,nan,nan,nan;nan,nan,nan,nan,nan,nan,nan,nan,nan,nan,nan,nan,nan,nan,nan,nan,nan,nan,nan,nan,nan,nan,nan,nan,nan,nan,nan,nan,nan,nan,nan,nan,nan,nan,nan,nan,nan,nan,nan,nan,nan,nan,nan,nan,nan,nan;nan,nan,nan,nan,nan,nan,nan,nan,nan,nan,nan,nan,nan,nan,nan,nan;nan,nan,nan,nan,nan,nan,nan,nan,nan,nan,nan,nan,nan,nan	nan,nan,nan,nan,nan,nan,nan,nan,nan,nan;nan;nan,nan,nan,nan,nan,nan,nan;nan,nan,nan,nan,nan,nan,nan,nan,nan,nan,nan,nan,nan,nan,nan,nan,nan,nan,nan,nan,nan,nan,nan,nan,nan,nan,nan,nan,nan,nan,nan,nan,nan,nan,nan,nan,nan,nan,nan,nan,nan,nan,nan,nan,nan;nan,nan,nan,nan,nan,nan,nan,nan,nan,nan,nan,nan,nan,nan,nan,nan,nan,nan,nan,nan,nan,nan,nan,nan,nan,nan,nan,nan,nan,nan,nan,nan,nan,nan,nan,nan,nan,nan,nan,nan,nan,nan,nan,nan,nan,nan;nan,nan,nan,nan,nan,nan,nan,nan,nan,nan,nan,nan,nan,nan,nan,nan;nan,nan,nan,nan,nan,nan,nan,nan,nan,nan,nan,nan,nan,nan	None,None,None,None,None,None,None,None,None,None;None;8.60572e-06;None,None,None,None,None,None,None;None,None,None,None,None,None,None,None,None,None,None,None,None,None,None,None,None,None,None,None,None,None,None,None,None,None,None,None,None,None,None,None,None,None,None,None,None,None,None,None,None,None,None,None,None;None,None,None,None,None,None,None,None,None,None,None,None,None,None,None,None,None,None,None,None,None,None,None,None,None,None,None,None,None,None,None,None,None,None,None,None,None,None,None,None,None,None,None,None,None,None;None,None,None,None,None,None,None,None,None,None,None,None,None,None,None,None;2.78029e-09,None,None,None,None,None,None,None,None,None,None,None,None,None	None;-1.46 (9.4e-02);0.22 (5.3e-02);-0.76 (3.6e-24);-1.48 (5.3e-50)	None;-0.4 (0.75);-0.11 (0.48);-0.44 (4.1e-08);-0.07 (0.67)	None;-0.23 (0.62);-1.7 (2.0e-08);-0.19 (0.84);0.13 (0.10);-1.33 (3.6e-43);0.46 (3.1e-08)	None;-0.39 (0.40);-0.94 (1.4e-03);-0.05 (0.96);-0.1 (0.24);-0.53 (1.6e-08);-0.83 (1.9e-22)	LINC01226	LOC105378626	-1.45 (3.3e-02);NA	-0.85 (0.31);NA	NA;NA	NA;NA	EIF3I:NM_001394168.1(-0.74,0,77%), (-0.47,0.17,69%), (-0.65,0.17,67%);EIF3I:NM_001394168.1(-0.79,0,77%), (-0.6,0.05,69%), (-0.28,0.66,67%)	LINC01778:NR_146732.1(-0.71,0,59%), (-0.71,0.01,69%), (-0.59,0.78,20%);EIF3I:NM_001394168.1(-0.79,0,77%), (-0.6,0.05,69%), (-0.28,0.66,67%)	IQCC:NM_018134.3(-0.34,0.16,77%), (0.58,0.07,69%), (-0.86,0.03,67%);LINC01226:NR_027085.1(0.88,0,33%), (-0.42,0.87,10%), (0.74,0.09,67%)	TINAGL1:NM_022164.3(0.14,0.63,77%), (0.1,0.84,69%), (-0.28,0.66,67%);TINAGL1:NM_022164.3(0.23,0.38,77%), (-0.2,0.66,69%), (0.23,0.72,67%)	LINC01226:NR_027085.1(0.8,0.01,33%), (-0.87,0.6,10%), (0.72,0.11,67%);LINC01226:NR_027085.1(0.88,0,33%), (-0.42,0.87,10%), (0.74,0.09,67%)	0.22 (0.10),NA,0.41 (0.37),-1.48 (5.3e-50),-1.45 (3.3e-02);0.22 (0.10),0.22 (0.10),-1.45 (3.3e-02),-1.48 (5.3e-50),-1.45 (3.3e-02)	0.04 (0.84),NA,-0.07 (0.92),-0.07 (0.67),-0.85 (0.31);0.04 (0.84),0.04 (0.84),-0.85 (0.31),-0.07 (0.67),-0.85 (0.31)	-0.09 (0.20),2.11 (6.9e-09),-0.93 (8.0e-17),0.46 (3.1e-08),NA;-0.09 (0.20),-0.09 (0.20),NA,0.46 (3.1e-08),NA	-0.63 (6.2e-22),-0.06 (0.90),-0.6 (5.7e-08),-0.83 (1.9e-22),NA;-0.63 (6.2e-22),-0.63 (6.2e-22),NA,-0.83 (1.9e-22),NA	01_31549102_C_A	BivFlnk;Enh;EnhBiv;TssA;TssAFlnk	GI.STMC.MUS;ADRL.GLND.FET,BLD.CD15.PC,BLD.CD19.CPC,BLD.CD34.CC,BLD.CD34.PC,BLD.CD4.CD25.CD127M.TREGPC,BLD.CD4.CD25M.CD45RA.NPC,BLD.CD4.CD25M.CD45RO.MPC,BLD.CD4.CD25M.IL17M.PL.TPC,BLD.CD4.CD25M.IL17P.PL.TPC,BLD.CD4.MPC,BLD.CD4.NPC,BLD.CD8.MPC,BLD.CD8.NPC,BLD.DND41.CNCR,BRN.ANT.CAUD,BRN.CRTX.DR.NRSPHR,BRN.DL.PRFRNTL.CRTX,BRN.GANGEM.DR.NRSPHR,BRN.GRM.MTRX,BRST.HMEC.35,BRST.MYO,ESDR.H1.BMP4.TROP,ESDR.H1.MSC,ESDR.H1.NEUR.PROG,FAT.MSC.DR.ADIP,GI.CLN.MUC,GI.CLN.SIG,GI.DUO.MUC,GI.L.INT.FET,GI.RECT.SM.MUS,GI.S.INT.FET,GI.STMC.GAST,GI.STMC.MUC,HRT.FET,HRT.VENT.L,IPSC.DF.6.9,LIV.ADLT,LNG,LNG.FET,LNG.IMR90,LNG.NHLF,MUS.HSMM,PANC,PLCNT.AMN,PLCNT.FET,SKIN.NHDFAD,SKIN.PEN.FRSK.KER.02,SKIN.PEN.FRSK.MEL.01,SKIN.PEN.FRSK.MEL.03,SPLN,THYM,THYM.FET,VAS.HUVEC;BLD.CD19.PPC,BLD.CD3.PPC,BLD.CD56.PC,FAT.ADIP.NUC,GI.STMC.FET,MUS.LEG.FET,MUS.TRNK.FET;BRN.ANG.GYR,BRN.HIPP.MID,BRN.INF.TMP,ESC.H9,ESC.HUES48,ESC.HUES6,ESC.HUES64,ESC.I3,FAT.ADIP.DR.MSC,GI.DUO.SM.MUS,GI.RECT.MUC.29,IPSC.15b,IPSC.18,IPSC.20B,IPSC.DF.19.11,KID.FET,LNG.A549.ETOH002.CNCR,SKIN.PEN.FRSK.KER.03;BLD.CD14.MONO,BLD.CD14.PC,BLD.CD3.CPC,BLD.CD4.CD25M.TPC,BLD.GM12878,BLD.K562.CNCR,BLD.MOB.CD34.PC.F,BLD.MOB.CD34.PC.M,BONE.OSTEO,BRN.FET.F,BRN.NHA,BRST.HMEC,CRVX.HELAS3.CNCR,ESC.H1,GI.RECT.MUC.31,LIV.HEPG2.CNCR,MUS.HSMMT,MUS.SAT,MUS.SKLT.F,MUS.SKLT.M,SKIN.NHEK,SKIN.PEN.FRSK.FIB.01,SKIN.PEN.FRSK.FIB.02,STRM.CHON.MRW.DR.MSC,STRM.MRW.MSC	Muscle;Blood,Brain,Digestive,ES-deriv,Epithelial,Heart,Liver,Lung,Mesench,Muscle,Neurosph,Other,Skin,Thymus,iPSC;Adipose,Blood,Digestive,Muscle;Brain,Digestive,ESC,Epithelial,Lung,Mesench,Muscle,Other,iPSC;Blood,Bone,Brain,Cervix,Digestive,ESC,Epithelial,Liver,Mesench,Muscle,Myosat,Skin
13	75365736	75366653	chr13:75366047	Intron	75366183	rs9318338	1.016	0.9909	0.5169	0.4831	0.499491	No	0	0	0	0	-136	-0.44 (0.85)	-0.03 (0.99)	1.91 (2.7e-04)	-0.08 (0.93)																																	TBC1D4:NM_014832.5(0.82,0,77%), (0.6,0.04,83%), (-0.14,0.9,40%)	UCHL3:NM_006002.5(0.6,0,77%), (0.79,0,83%), (0.6,0.44,40%)	LMO7-AS1:NR_120410.1(0.37,0.13,77%), (-0.17,0.7,83%), (0.86,0.14,40%)	TBC1D4:NM_014832.5(0.82,0,77%), (0.6,0.04,83%), (-0.14,0.9,40%)	TBC1D4:NM_001286658.2(0.82,0,77%), (0.6,0.04,83%), (-0.12,0.91,40%)	0.7 (2.0e-06),-0.71 (1.7e-16),-0.19 (0.51),0.7 (2.0e-06),0.7 (2.0e-06)	-0.25 (0.19),-0.38 (5.6e-05),-0.3 (0.34),-0.25 (0.19),-0.25 (0.19)	-0.57 (1.3e-14),0.22 (4.4e-03),-0.07 (0.66),-0.57 (1.3e-14),-0.57 (1.3e-14)	0.48 (4.1e-11),0.33 (2.1e-05),0.02 (0.90),0.48 (4.1e-11),0.48 (4.1e-11)
10	114779050	114781520	chr10:114780129	Intergenic	114779545	rs7077074	0.9871	0.9925	0.5225	0.4782	0.499828	Yes	0	0	0	0	584	0.25 (None)	-1.66 (None)	2.64 (5.5e-18)	0.91 (1.1e-02)																																	VWA2:NM_001320804.1(-0.76,0,72%), (-0.4,0.3,69%), (-0.93,0.02,53%)	MIR2110:NR_031747.1(-0.4,0.09,77%), (0.4,0.26,76%), (-0.84,0.08,53%)	VWA2:NM_001272046.2(-0.76,0,72%), (-0.4,0.3,69%), (-0.94,0.02,53%)	ABLIM1:NM_001322884.3(0.38,0.11,77%), (-0.03,0.96,76%), (0.1,0.91,53%)	LOC101927692:NR_120628.1(0.3,0.27,69%), (-0.09,0.85,76%), (0.73,0.39,33%)	-0.5 (2.9e-06),-0.26 (0.28),-0.5 (2.9e-06),0.78 (5.6e-37),NA	-0.04 (0.82),-0.67 (4.9e-03),-0.04 (0.82),-0.12 (0.12),NA	NA,-0.35 (0.30),NA,0.14 (8.2e-04),0.93 (2.9e-02)	NA,-0.54 (9.9e-02),NA,-0.53 (2.4e-37),0.07 (0.89)
3	197487173	197491470	chr3:197487977;chr3:197490276	Intergenic;Intergenic	197487232	rs3948389	1.019	1.006	0.4047	0.5912	0.499854	Yes	0	0	0	0	745;3044	-0.09 (0.83);-0.81 (0.19)	-1.06 (3.5e-06);-1.35 (1.1e-02)	0.83 (1.9e-06);0.84 (5.6e-10)	-0.68 (3.5e-04);-0.91 (1.7e-10)																																	MELTF:NM_033316.4(0.73,0,87%), (0.51,0.08,83%), (-0.05,0.95,67%);MELTF:NM_033316.4(0.94,0,87%), (0.61,0.03,83%), (0.17,0.81,67%);MELTF:NM_033316.4(0.73,0,87%), (0.51,0.08,83%), (-0.05,0.95,67%);MELTF:NM_033316.4(0.94,0,87%), (0.61,0.03,83%), (0.17,0.81,67%)	DLG1-AS1:NR_038289.1(0.25,0.31,87%), (0.62,0.02,83%), (0.02,0.98,67%);DLG1-AS1:NR_038289.1(0.04,0.9,87%), (0.81,0,83%), (0.93,0.01,67%);DLG1-AS1:NR_038289.1(0.25,0.31,87%), (0.62,0.02,83%), (0.02,0.98,67%);DLG1-AS1:NR_038289.1(0.04,0.9,87%), (0.81,0,83%), (0.93,0.01,67%)	MIR4797:NR_039960.1(0.72,0,85%), (0.6,0.04,79%), (0.59,0.26,67%);DLG1-AS1:NR_038289.1(0.04,0.9,87%), (0.81,0,83%), (0.93,0.01,67%);MIR4797:NR_039960.1(0.72,0,85%), (0.6,0.04,79%), (0.59,0.26,67%);DLG1-AS1:NR_038289.1(0.04,0.9,87%), (0.81,0,83%), (0.93,0.01,67%)	LINC02012:NR_145451.1(-0.15,0.57,87%), (0.43,0.19,83%), (-0.15,0.84,67%);LINC02012:NR_145451.1(-0.3,0.2,87%), (0.48,0.12,83%), (0.37,0.54,67%);LINC02012:NR_145451.1(-0.15,0.57,87%), (0.43,0.19,83%), (-0.15,0.84,67%);LINC02012:NR_145451.1(-0.3,0.2,87%), (0.48,0.12,83%), (0.37,0.54,67%)	LINC02012:NR_145451.1(-0.15,0.57,87%), (0.43,0.19,83%), (-0.15,0.84,67%);LINC02012:NR_145451.1(-0.3,0.2,87%), (0.48,0.12,83%), (0.37,0.54,67%);LINC02012:NR_145451.1(-0.15,0.57,87%), (0.43,0.19,83%), (-0.15,0.84,67%);LINC02012:NR_145451.1(-0.3,0.2,87%), (0.48,0.12,83%), (0.37,0.54,67%)	-0.16 (9.1e-02),-0.21 (8.7e-02),0.82 (0.36),-1.64 (3.4e-16),-1.64 (3.4e-16);-0.16 (9.1e-02),-0.21 (8.7e-02),-0.21 (8.7e-02),-1.64 (3.4e-16),-1.64 (3.4e-16);-0.16 (9.1e-02),-0.21 (8.7e-02),0.82 (0.36),-1.64 (3.4e-16),-1.64 (3.4e-16);-0.16 (9.1e-02),-0.21 (8.7e-02),-0.21 (8.7e-02),-1.64 (3.4e-16),-1.64 (3.4e-16)	0.05 (0.70),-0.65 (1.1e-08),-0.69 (0.55),-0.78 (3.5e-04),-0.78 (3.5e-04);0.05 (0.70),-0.65 (1.1e-08),-0.65 (1.1e-08),-0.78 (3.5e-04),-0.78 (3.5e-04);0.05 (0.70),-0.65 (1.1e-08),-0.69 (0.55),-0.78 (3.5e-04),-0.78 (3.5e-04);0.05 (0.70),-0.65 (1.1e-08),-0.65 (1.1e-08),-0.78 (3.5e-04),-0.78 (3.5e-04)	-0.35 (4.5e-11),0.65 (1.5e-12),2.33 (2.0e-08),0.04 (0.84),0.04 (0.84);-0.35 (4.5e-11),0.65 (1.5e-12),0.65 (1.5e-12),0.04 (0.84),0.04 (0.84);-0.35 (4.5e-11),0.65 (1.5e-12),2.33 (2.0e-08),0.04 (0.84),0.04 (0.84);-0.35 (4.5e-11),0.65 (1.5e-12),0.65 (1.5e-12),0.04 (0.84),0.04 (0.84)	-0.9 (6.8e-65),-0.5 (3.2e-07),0.67 (0.16),-1.01 (2.3e-08),-1.01 (2.3e-08);-0.9 (6.8e-65),-0.5 (3.2e-07),-0.5 (3.2e-07),-1.01 (2.3e-08),-1.01 (2.3e-08);-0.9 (6.8e-65),-0.5 (3.2e-07),0.67 (0.16),-1.01 (2.3e-08),-1.01 (2.3e-08);-0.9 (6.8e-65),-0.5 (3.2e-07),-0.5 (3.2e-07),-1.01 (2.3e-08),-1.01 (2.3e-08)
17	62789822	62793218	chr17:62790806;chr17:62792101	Intron;Intron	62791837	rs58862628	0.9971	0.9845	0.8805	0.1297	0.500161	Yes	0	0	0	0	-1031;264	1.7 (6.7e-07);2.33 (0.47)	-1.26 (5.9e-04);-1.06 (0.73)	1.05 (7.3e-15);0.93 (3.1e-10)	-0.11 (0.57);0.09 (0.68)																																	BRIP1:NM_032043.3(0.81,0,87%), (0.6,0.03,83%), (-0.59,0.23,67%);BRIP1:NM_032043.3(0.9,0,85%), (0.56,0.05,83%), (-0.26,0.69,60%);BRIP1:NM_032043.3(0.81,0,87%), (0.6,0.03,83%), (-0.59,0.23,67%);BRIP1:NM_032043.3(0.9,0,85%), (0.56,0.05,83%), (-0.26,0.69,60%)	MARCHF10:NM_152598.4(0.39,0.07,87%), (0.79,0,83%), (0.82,0.04,67%);LOC729683:NR_046273.1(0.35,0.13,82%), (-0.77,0,83%), (-0.23,0.76,53%);MARCHF10:NM_152598.4(0.39,0.07,87%), (0.79,0,83%), (0.82,0.04,67%);LOC729683:NR_046273.1(0.35,0.13,82%), (-0.77,0,83%), (-0.23,0.76,53%)	LOC105371855:NR_147886.1(0.74,0,87%), (0.64,0.02,83%), (-0.87,0.02,67%);KCNH6:NM_173092.4(0.14,0.67,56%), (0.56,0.15,55%), (0.93,0.05,40%);LOC105371855:NR_147886.1(0.74,0,87%), (0.64,0.02,83%), (-0.87,0.02,67%);KCNH6:NM_173092.4(0.14,0.67,56%), (0.56,0.15,55%), (0.93,0.05,40%)	MARCHF10:NM_001100875.3(0.39,0.07,87%), (0.79,0,83%), (0.82,0.04,67%);MARCHF10:NM_001100875.3(0.27,0.26,85%), (0.64,0.02,83%), (0.62,0.23,60%);MARCHF10:NM_001100875.3(0.39,0.07,87%), (0.79,0,83%), (0.82,0.04,67%);MARCHF10:NM_001100875.3(0.27,0.26,85%), (0.64,0.02,83%), (0.62,0.23,60%)	MARCHF10-DT:NR_135634.1(0.77,0,87%), (0.58,0.04,83%), (0.86,0.02,67%);MARCHF10-DT:NR_135634.1(0.75,0,85%), (0.55,0.06,83%), (0.73,0.11,60%);MARCHF10-DT:NR_135634.1(0.77,0,87%), (0.58,0.04,83%), (0.86,0.02,67%);MARCHF10-DT:NR_135634.1(0.75,0,85%), (0.55,0.06,83%), (0.73,0.11,60%)	1.17 (3.4e-11),0.03 (0.82),-0.26 (0.57),0.03 (0.82),0.16 (0.54);1.17 (3.4e-11),-3.51 (3.5e-02),2.99 (3.0e-02),0.03 (0.82),0.16 (0.54);1.17 (3.4e-11),0.03 (0.82),-0.26 (0.57),0.03 (0.82),0.16 (0.54);1.17 (3.4e-11),-3.51 (3.5e-02),2.99 (3.0e-02),0.03 (0.82),0.16 (0.54)	-0.51 (1.6e-02),-0.24 (3.6e-02),-0.42 (0.43),-0.24 (3.6e-02),-0.38 (0.15);-0.51 (1.6e-02),-0.72 (None),0.27 (None),-0.24 (3.6e-02),-0.38 (0.15);-0.51 (1.6e-02),-0.24 (3.6e-02),-0.42 (0.43),-0.24 (3.6e-02),-0.38 (0.15);-0.51 (1.6e-02),-0.72 (None),0.27 (None),-0.24 (3.6e-02),-0.38 (0.15)	0.58 (1.2e-26),1.26 (5.7e-50),0.44 (2.4e-09),1.26 (5.7e-50),0.09 (0.58);0.58 (1.2e-26),-1.87 (1.2e-14),NA,1.26 (5.7e-50),0.09 (0.58);0.58 (1.2e-26),1.26 (5.7e-50),0.44 (2.4e-09),1.26 (5.7e-50),0.09 (0.58);0.58 (1.2e-26),-1.87 (1.2e-14),NA,1.26 (5.7e-50),0.09 (0.58)	0.28 (4.9e-07),-0.6 (6.7e-11),-0.93 (4.7e-34),-0.6 (6.7e-11),-0.26 (8.6e-02);0.28 (4.9e-07),-0.81 (5.1e-04),NA,-0.6 (6.7e-11),-0.26 (8.6e-02);0.28 (4.9e-07),-0.6 (6.7e-11),-0.93 (4.7e-34),-0.6 (6.7e-11),-0.26 (8.6e-02);0.28 (4.9e-07),-0.81 (5.1e-04),NA,-0.6 (6.7e-11),-0.26 (8.6e-02)
22	19941753	19943670	chr22:19943283;chr22:2219941818;chr22:2219941818	LIET Gene TSS Intron;Gene TSS Bid;Gene TSS Bid	19942598	rs737865	0.9821	0.9928	0.4427	0.5553	0.500273	Yes	0	0	0	0	685;2199999220;2199999220	-0.38 (6.9e-02);NA;NA	-0.73 (6.3e-05);NA;NA	-1.05 (5.2e-07);NA;NA	-1.06 (4.6e-07);NA;NA																																	SEPTIN5:NM_002688.6(0.63,0,87%), (0.72,0,83%), (0.04,0.96,67%);SEPTIN5:NM_002688.6(0.63,0,87%), (0.72,0,83%), (0.04,0.96,67%)	TBX1:NM_080647.1(0.58,0,87%), (0.87,0,83%), (-0.11,0.87,67%);TBX1:NM_080647.1(0.58,0,87%), (0.87,0,83%), (-0.11,0.87,67%)	CDC45:NM_003504.5(-0.24,0.33,87%), (0.53,0.08,83%), (-0.95,0,67%);CDC45:NM_003504.5(-0.24,0.33,87%), (0.53,0.08,83%), (-0.95,0,67%)	COMT:NM_000754.4(0.21,0.4,87%), (0.71,0.01,83%), (-0.68,0.13,67%);COMT:NM_000754.4(0.21,0.4,87%), (0.71,0.01,83%), (-0.68,0.13,67%)	MIR4761:NR_039918.1(-0.2,0.43,87%), (0.02,0.97,83%), (-0.52,0.31,67%);MIR4761:NR_039918.1(-0.2,0.43,87%), (0.02,0.97,83%), (-0.52,0.31,67%)	-1.23 (1.9e-10),-1.54 (6.8e-24),0.45 (0.35),-0.4 (1.6e-04),-1.22 (0.16);-1.23 (1.9e-10),-1.54 (6.8e-24),0.45 (0.35),-0.4 (1.6e-04),-1.22 (0.16)	-0.37 (0.11),0.1 (0.67),-0.56 (0.31),-0.31 (8.2e-03),-0.69 (0.53);-0.37 (0.11),0.1 (0.67),-0.56 (0.31),-0.31 (8.2e-03),-0.69 (0.53)	-2.16 (3.4e-61),-1.85 (8.4e-25),-0.14 (5.1e-03),-1.06 (6.3e-71),-1.03 (3.0e-02);-2.16 (3.4e-61),-1.85 (8.4e-25),-0.14 (5.1e-03),-1.06 (6.3e-71),-1.03 (3.0e-02)	-0.68 (4.1e-08),-0.93 (7.6e-08),-0.26 (3.9e-08),-0.92 (6.5e-54),-0.81 (8.9e-02);-0.68 (4.1e-08),-0.93 (7.6e-08),-0.26 (3.9e-08),-0.92 (6.5e-54),-0.81 (8.9e-02)
1	234960427	234964205	chr1:234963358;chr1:1234963999	LIET Gene TSS Intron;Gene TSS Bid	234960865	rs2802930	0.9546	0.9921	0.2733	0.7188	0.500451	Yes	0	0	0	0	2493;1000003134	NA;NA	NA;NA	1.32 (1.1e-17);NA	0.2 (0.32);NA																																	LNCATV:NR_125945.1(0.8,0,72%), (0.67,0.01,83%), (0.95,0.18,27%);LNCATV:NR_125945.1(0.8,0,72%), (0.67,0.01,83%), (0.95,0.18,27%)	LINC00184:NR_033927.1(0.82,0,67%), (0.79,0,83%), (NA,NA,NA%);LINC00184:NR_033927.1(0.82,0,67%), (0.79,0,83%), (NA,NA,NA%)	TARBP1:NM_005646.4(0.52,0.02,72%), (0.37,0.27,83%), (0.97,0.15,27%);TARBP1:NM_005646.4(0.52,0.02,72%), (0.37,0.27,83%), (0.97,0.15,27%)	LNCATV:NR_125945.1(0.8,0,72%), (0.67,0.01,83%), (0.95,0.18,27%);LNCATV:NR_125945.1(0.8,0,72%), (0.67,0.01,83%), (0.95,0.18,27%)	LNCATV:NR_125945.1(0.8,0,72%), (0.67,0.01,83%), (0.95,0.18,27%);LNCATV:NR_125945.1(0.8,0,72%), (0.67,0.01,83%), (0.95,0.18,27%)	1.01 (1.4e-11),-0.21 (0.86),-0.66 (6.4e-10),1.01 (1.4e-11),1.01 (1.4e-11);1.01 (1.4e-11),-0.21 (0.86),-0.66 (6.4e-10),1.01 (1.4e-11),1.01 (1.4e-11)	-1.28 (1.1e-15),-0.57 (0.69),-0.65 (7.7e-09),-1.28 (1.1e-15),-1.28 (1.1e-15);-1.28 (1.1e-15),-0.57 (0.69),-0.65 (7.7e-09),-1.28 (1.1e-15),-1.28 (1.1e-15)	1.83 (2.2e-13),1.65 (1.7e-02),-0.26 (1.3e-03),1.83 (2.2e-13),1.83 (2.2e-13);1.83 (2.2e-13),1.65 (1.7e-02),-0.26 (1.3e-03),1.83 (2.2e-13),1.83 (2.2e-13)	0.07 (0.82),0.8 (0.29),0.47 (3.2e-10),0.07 (0.82),0.07 (0.82);0.07 (0.82),0.8 (0.29),0.47 (3.2e-10),0.07 (0.82),0.07 (0.82)
12	25068700	25070925	chr12:25069692;chr12:25070608	Intron;Intron	25069335	rs111466834	0.9766	1.02	0.6025	0.4024	0.500531	No	0	0	0	0	357;1273	1.67 (2.1e-08);1.27 (5.2e-04)	-0.19 (0.63);-0.83 (3.1e-02)	NA;NA	NA;NA																																	SOX5:NM_152989.5(0.98,0,31%), (NA,NA,NA%), (0.98,0,67%);SOX5:NM_152989.5(0.97,0,28%), (NA,NA,NA%), (0.97,0,67%)	NA(NA,NA,NA%), (NA,NA,NA%), (NA,NA,NA%);NA(NA,NA,NA%), (NA,NA,NA%), (NA,NA,NA%)	SOX5:NM_152989.5(0.98,0,31%), (NA,NA,NA%), (0.98,0,67%);SOX5:NM_152989.5(0.97,0,28%), (NA,NA,NA%), (0.97,0,67%)	IRAG2:NM_006152.4(0.79,0.01,31%), (NA,NA,NA%), (0.7,0.13,67%);IRAG2:NM_006152.4(0.71,0.08,26%), (NA,NA,NA%), (0.71,0.12,67%)	DNAI7:NM_018272.5(0.93,0,31%), (NA,NA,NA%), (0.9,0.01,67%);DNAI7:NM_018272.5(0.92,0,28%), (NA,NA,NA%), (0.9,0.01,67%)	0.04 (0.93),NA,0.04 (0.93),1.02 (8.8e-19),0.03 (0.76);0.04 (0.93),NA,0.04 (0.93),1.02 (8.8e-19),0.03 (0.76)	0.03 (0.96),NA,0.03 (0.96),0.37 (5.6e-03),-0.27 (1.6e-03);0.03 (0.96),NA,0.03 (0.96),0.37 (5.6e-03),-0.27 (1.6e-03)	0.02 (0.97),NA,0.02 (0.97),NA,-0.71 (3.7e-02);0.02 (0.97),NA,0.02 (0.97),NA,-0.71 (3.7e-02)	-0.74 (0.19),NA,-0.74 (0.19),NA,0.18 (0.61);-0.74 (0.19),NA,-0.74 (0.19),NA,0.18 (0.61)
13	95643297	95644617	chr13:95643984	LIET Gene TSS Intron	95643377	rs1197891	0.9824	0.9947	0.3814	0.6152	0.501061	Yes	0	0	0	0	607	-1.23 (0.16)	-0.97 (0.23)	-1.23 (1.5e-12)	-1.06 (1.6e-09)																																	DNAJC3:NM_006260.5(-0.8,0,82%), (-0.82,0,76%), (-0.17,0.81,67%)	DNAJC3:NM_006260.5(-0.8,0,82%), (-0.82,0,76%), (-0.17,0.81,67%)	HS6ST3:NM_153456.4(-0.27,0.29,82%), (-0.37,0.34,76%), (-0.63,0.19,67%)	DZIP1:NM_014934.5(0.18,0.5,82%), (-0.35,0.37,76%), (0.37,0.54,67%)	DNAJC3-DT:NR_132117.1(-0.24,0.35,82%), (0.11,0.83,76%), (0.18,0.78,67%)	0.2 (1.5e-02),0.2 (1.5e-02),0.85 (0.38),-0.28 (5.5e-02),-0.07 (0.85)	-0.03 (0.80),-0.03 (0.80),-0.69 (None),-0.33 (4.1e-02),-0.26 (0.49)	-0.41 (8.9e-07),-0.41 (8.9e-07),0.38 (0.67),-1.08 (3.8e-57),-0.92 (1.1e-02)	0.33 (6.1e-05),0.33 (6.1e-05),0.11 (0.91),0.32 (1.1e-06),0.98 (3.0e-03)
1	228406785	228406885	chr1:1228406835	Gene TSS Bid	228406868	rs10916308	1.027	0.9978	0.167	0.8237	0.501086	No	0	0	0	0	999999967	NA	NA	NA	NA
11	44707804	44710250	chr11:44709071	Intergenic	44708408	rs4755872	1.016	1.009	0.5199	0.4826	0.501207	Yes	0	0	0	0	663	NA	NA	1.6 (5.3e-09)	-0.48 (0.17)																																	EXT2:NM_207122.2(-0.76,0,54%), (-0.79,0,62%), (0.57,0.79,20%);EXT2:NM_207122.2(-0.76,0,54%), (-0.79,0,62%), (0.57,0.79,20%)	EXT2:NM_207122.2(-0.76,0,54%), (-0.79,0,62%), (0.57,0.79,20%);EXT2:NM_207122.2(-0.76,0,54%), (-0.79,0,62%), (0.57,0.79,20%)	PRDM11:NM_001256695.2(0.56,0.04,54%), (0.37,0.4,62%), (0.99,0.24,20%);PRDM11:NM_001256695.2(0.56,0.04,54%), (0.37,0.4,62%), (0.99,0.24,20%)	TSPAN18:NM_130783.5(0.51,0.06,54%), (0.29,0.54,62%), (-0.97,0.36,20%);TSPAN18:NM_130783.5(0.51,0.06,54%), (0.29,0.54,62%), (-0.97,0.36,20%)	CD82:NM_002231.4(-0.68,0.01,54%), (-0.58,0.1,62%), (0.5,0.83,20%);CD82:NM_002231.4(-0.68,0.01,54%), (-0.58,0.1,62%), (0.5,0.83,20%)	-0.11 (0.21),-0.11 (0.21),-0.53 (1.2e-07),0.33 (0.71),-0.2 (2.7e-02);-0.11 (0.21),-0.11 (0.21),-0.53 (1.2e-07),0.33 (0.71),-0.2 (2.7e-02)	-0.05 (0.64),-0.05 (0.64),-0.27 (2.2e-02),0.23 (0.85),-0.24 (1.3e-02);-0.05 (0.64),-0.05 (0.64),-0.27 (2.2e-02),0.23 (0.85),-0.24 (1.3e-02)	-0.36 (2.9e-08),-0.36 (2.9e-08),-0.37 (4.3e-10),-0.92 (2.3e-77),-0.39 (3.3e-05);-0.36 (2.9e-08),-0.36 (2.9e-08),-0.37 (4.3e-10),-0.92 (2.3e-77),-0.39 (3.3e-05)	0.33 (1.7e-07),0.33 (1.7e-07),-0.46 (1.7e-14),-0.18 (5.0e-04),-0.59 (3.0e-10);0.33 (1.7e-07),0.33 (1.7e-07),-0.46 (1.7e-14),-0.18 (5.0e-04),-0.59 (3.0e-10)
7	46567915	46569248	chr7:46568582	Intergenic	46568612	rs57036769	1.025	1.007	0.3747	0.6221	0.50141	Yes	0	0	0	0	-30	-0.21 (0.54)	-0.8 (7.2e-04)	-0.3 (0.83)	-0.26 (None)																																	TNS3:NM_001410877.1(-0.93,0,79%), (0.35,0.35,72%), (-0.77,0.07,67%);TNS3:NM_001410877.1(-0.93,0,79%), (0.35,0.35,72%), (-0.77,0.07,67%)	LOC730338:NR_134575.1(0.45,0.24,36%), (0.99,0.09,14%), (-0.7,0.13,67%);LOC730338:NR_134575.1(0.45,0.24,36%), (0.99,0.09,14%), (-0.7,0.13,67%)	TNS3:NM_001410877.1(-0.93,0,79%), (0.35,0.35,72%), (-0.77,0.07,67%);TNS3:NM_001410877.1(-0.93,0,79%), (0.35,0.35,72%), (-0.77,0.07,67%)	LOC730338:NR_134575.1(0.45,0.24,36%), (0.99,0.09,14%), (-0.7,0.13,67%);LOC730338:NR_134575.1(0.45,0.24,36%), (0.99,0.09,14%), (-0.7,0.13,67%)	LOC730338:NR_134575.1(0.45,0.24,36%), (0.99,0.09,14%), (-0.7,0.13,67%);LOC730338:NR_134575.1(0.45,0.24,36%), (0.99,0.09,14%), (-0.7,0.13,67%)	0.45 (1.5e-14),-1.09 (1.2e-02),0.45 (1.5e-14),-1.09 (1.2e-02),-1.09 (1.2e-02);0.45 (1.5e-14),-1.09 (1.2e-02),0.45 (1.5e-14),-1.09 (1.2e-02),-1.09 (1.2e-02)	-0.52 (5.0e-18),-0.21 (0.75),-0.52 (5.0e-18),-0.21 (0.75),-0.21 (0.75);-0.52 (5.0e-18),-0.21 (0.75),-0.52 (5.0e-18),-0.21 (0.75),-0.21 (0.75)	-0.11 (8.4e-03),NA,-0.11 (8.4e-03),NA,NA;-0.11 (8.4e-03),NA,-0.11 (8.4e-03),NA,NA	-0.4 (1.6e-24),NA,-0.4 (1.6e-24),NA,NA;-0.4 (1.6e-24),NA,-0.4 (1.6e-24),NA,NA
4	9997844	9998925	chr4:9998179	Intron	9997915	rs13121211	0.9759	0.997	0.22	0.7719	0.50148	Yes	0	0	0	0	264	1.59 (2.1e-05)	-0.57 (0.19)	NA	NA																																	SLC2A9:NM_020041.3(0.95,0,59%), (0.73,0.02,59%), (0.33,0.74,40%);SLC2A9:NM_020041.3(0.95,0,59%), (0.73,0.02,59%), (0.33,0.74,40%);SLC2A9:NM_020041.3(0.95,0,59%), (0.73,0.02,59%), (0.33,0.74,40%)	SLC2A9:NM_020041.3(0.95,0,59%), (0.73,0.02,59%), (0.33,0.74,40%);SLC2A9:NM_020041.3(0.95,0,59%), (0.73,0.02,59%), (0.33,0.74,40%);SLC2A9:NM_020041.3(0.95,0,59%), (0.73,0.02,59%), (0.33,0.74,40%)	WDR1:NM_005112.5(-0.6,0.02,59%), (0.52,0.17,59%), (0.89,0.11,40%);WDR1:NM_005112.5(-0.6,0.02,59%), (0.52,0.17,59%), (0.89,0.11,40%);WDR1:NM_005112.5(-0.6,0.02,59%), (0.52,0.17,59%), (0.89,0.11,40%)	SLC2A9-AS1:NR_183861.1(0.62,0.03,46%), (0.28,0.64,41%), (0.89,0.11,40%);SLC2A9-AS1:NR_183861.1(0.62,0.03,46%), (0.28,0.64,41%), (0.89,0.11,40%);SLC2A9-AS1:NR_183861.1(0.62,0.03,46%), (0.28,0.64,41%), (0.89,0.11,40%)	SLC2A9-AS1:NR_183864.1(0.69,0.07,28%), (0.96,0.09,17%), (0.53,0.54,40%);SLC2A9-AS1:NR_183864.1(0.69,0.07,28%), (0.96,0.09,17%), (0.53,0.54,40%);SLC2A9-AS1:NR_183864.1(0.69,0.07,28%), (0.96,0.09,17%), (0.53,0.54,40%)	0.27 (5.2e-05),0.27 (5.2e-05),0.92 (2.6e-54),1.12 (0.17),1.12 (0.17);0.27 (5.2e-05),0.27 (5.2e-05),0.92 (2.6e-54),1.12 (0.17),1.12 (0.17);0.27 (5.2e-05),0.27 (5.2e-05),0.92 (2.6e-54),1.12 (0.17),1.12 (0.17)	-0.16 (3.7e-02),-0.16 (3.7e-02),-0.16 (2.5e-02),-1.51 (0.11),-1.51 (0.11);-0.16 (3.7e-02),-0.16 (3.7e-02),-0.16 (2.5e-02),-1.51 (0.11),-1.51 (0.11);-0.16 (3.7e-02),-0.16 (3.7e-02),-0.16 (2.5e-02),-1.51 (0.11),-1.51 (0.11)	-0.36 (7.5e-03),-0.36 (7.5e-03),1.85 (0.0e+00),NA,NA;-0.36 (7.5e-03),-0.36 (7.5e-03),1.85 (0.0e+00),NA,NA;-0.36 (7.5e-03),-0.36 (7.5e-03),1.85 (0.0e+00),NA,NA	-1.19 (7.5e-19),-1.19 (7.5e-19),-0.97 (6.9e-94),NA,NA;-1.19 (7.5e-19),-1.19 (7.5e-19),-0.97 (6.9e-94),NA,NA;-1.19 (7.5e-19),-1.19 (7.5e-19),-0.97 (6.9e-94),NA,NA
6	43096236	43097858	chr6:43096710	Intron	43097591	rs6458323	1.011	1.009	0.5984	0.4079	0.501688	Yes	0	0	0	0	-881	0.01 (0.99)	-1.04 (2.2e-04)	-0.54 (0.13)	-0.47 (0.20)																																	SCIRT:NR_125864.1(-0.81,0,77%), (-0.49,0.17,69%), (0.07,0.93,67%)	C6orf226:NM_001008739.2(0.02,0.95,77%), (0.79,0,69%), (0.89,0.02,67%)	POLH:NM_006502.3(-0.21,0.45,77%), (-0.62,0.05,69%), (0.93,0.01,67%)	PTK7:NM_001270398.2(-0.36,0.14,77%), (-0.31,0.45,69%), (0.72,0.11,67%)	KLC4:NM_201522.3(-0.38,0.11,77%), (-0.45,0.23,69%), (0.62,0.21,67%)	-2.02 (1.6e-11),-0.47 (5.7e-02),0.52 (3.8e-06),-0.84 (6.7e-16),-0.67 (1.2e-02)	-1.01 (2.2e-03),-1.1 (5.2e-06),-0.05 (0.78),-0.07 (0.68),-0.36 (0.28)	0.71 (5.2e-06),-0.3 (2.5e-03),-0.63 (6.1e-25),-0.82 (9.4e-58),-1.26 (6.4e-12)	-1.04 (4.5e-10),-0.65 (8.3e-12),-0.01 (0.87),-0.26 (3.8e-07),-0.22 (0.25)
10	133261016	133262884	chr10:133261541;chr10:133262079	Intergenic;Intergenic	133262172	rs3121297	1.068	1.001	0.04441	0.9492	0.501865	Yes	0	1	1	0	-631;-93	-0.22 (0.53);-1.18 (1.4e-04)	-0.85 (7.1e-04);-0.56 (8.0e-02)	-0.15 (0.66);-0.27 (0.37)	-0.99 (3.9e-04);-0.02 (0.96)																											MIR202HG	ADAM8	NA;0.66 (5.1e-08)	NA;-0.06 (0.75)	NA;-0.81 (1.9e-10)	NA;-1.01 (1.6e-15)	ADAM8:NM_001109.5(0.7,0,79%), (0.54,0.1,72%), (0.33,0.6,67%);ADGRA1:NM_001291085.2(-0.82,0.01,28%), (1,0.2,10%), (-0.85,0.07,53%)	ECHS1:NM_004092.4(0.53,0.02,79%), (0.87,0,72%), (-0.61,0.24,67%);VENTX:NM_014468.4(0.07,0.91,28%), (0.99,0.1,14%), (0.61,0.37,47%)	TUBGCP2:NM_006659.4(0.23,0.38,79%), (0.75,0.01,72%), (-0.9,0.02,67%);ADGRA1:NM_001291085.2(-0.82,0.01,28%), (1,0.2,10%), (-0.85,0.07,53%)	ADAM8:NM_001109.5(0.7,0,79%), (0.54,0.1,72%), (0.33,0.6,67%);ADAM8:NM_001109.5(-0.15,0.58,82%), (-0.16,0.72,76%), (0.25,0.71,67%)	ADAM8:NM_001109.5(0.7,0,79%), (0.54,0.1,72%), (0.33,0.6,67%);ADAM8:NM_001109.5(-0.15,0.58,82%), (-0.16,0.72,76%), (0.25,0.71,67%)	0.66 (5.1e-08),0.12 (0.58),0.34 (5.0e-04),0.66 (5.1e-08),0.66 (5.1e-08);1.42 (9.0e-03),NA,1.42 (9.0e-03),0.66 (5.1e-08),0.66 (5.1e-08)	-0.06 (0.75),-0.09 (0.74),-0.19 (0.10),-0.06 (0.75),-0.06 (0.75);-0.4 (0.62),NA,-0.4 (0.62),-0.06 (0.75),-0.06 (0.75)	-0.81 (1.9e-10),-0.44 (4.4e-07),-0.2 (3.4e-03),-0.81 (1.9e-10),-0.81 (1.9e-10);NA,NA,NA,-0.81 (1.9e-10),-0.81 (1.9e-10)	-1.01 (1.6e-15),-0.59 (7.5e-12),-0.61 (2.9e-21),-1.01 (1.6e-15),-1.01 (1.6e-15);NA,NA,NA,-1.01 (1.6e-15),-1.01 (1.6e-15)
9	133873279	133875777	chr9:133874301	Intron	133874672	rs12376343	1.006	1.027	0.8696	0.1421	0.501919	Yes	0	0	0	0	-371	1.88 (1.5e-09)	-0.28 (0.48)	-0.81 (1.8e-03)	-0.69 (1.1e-02)																																	RNU6ATAC:NR_023344.1(0.75,0,82%), (0.62,0.03,76%), (0.66,0.15,67%)	SNORD141A:NR_132980.1(-0.74,0,72%), (-0.8,0,66%), (0.02,0.98,60%)	CELP:NR_001275.2(0.74,0,46%), (0.1,0.89,38%), (0.97,0.01,47%)	VAV2:NM_003371.4(0.41,0.07,82%), (0.63,0.02,76%), (0.75,0.07,67%)	VAV2:NM_003371.4(0.41,0.07,82%), (0.63,0.02,76%), (0.75,0.07,67%)	0.32 (0.27),0.31 (0.89),NA,0.14 (6.1e-02),0.14 (6.1e-02)	0.1 (0.80),2.34 (None),NA,0.23 (2.4e-03),0.23 (2.4e-03)	0.18 (0.65),NA,NA,-0.95 (1.6e-98),-0.95 (1.6e-98)	0.02 (0.96),NA,NA,-0.53 (1.8e-31),-0.53 (1.8e-31)
8	124450894	124451974	chr8:124451388	LIET Gene TSS Exon	124451009	rs3812475	0.9677	0.9986	0.09909	0.8925	0.501975	Yes	0	0	0	0	379	0.4 (0.13)	-0.92 (6.0e-05)	-0.92 (1.2e-02)	-1.08 (3.2e-03)																																	FER1L6:NM_001039112.2(0.77,0,74%), (-0.44,0.24,66%), (0.94,0,67%)	KLHL38:NM_001081675.3(-0.36,0.21,59%), (-0.9,0,45%), (0.86,0.03,67%)	FER1L6:NM_001039112.2(0.77,0,74%), (-0.44,0.24,66%), (0.94,0,67%)	TRMT12:NM_017956.4(-0.63,0,74%), (-0.49,0.17,66%), (-0.4,0.49,67%)	TRMT12:NM_017956.4(-0.63,0,74%), (-0.49,0.17,66%), (-0.4,0.49,67%)	1.55 (3.1e-191),0.77 (0.38),1.55 (3.1e-191),0.17 (0.87),0.17 (0.87)	-0.36 (2.4e-10),-0.2 (0.88),-0.36 (2.4e-10),-0.07 (0.96),-0.07 (0.96)	0.99 (2.2e-04),NA,0.99 (2.2e-04),0.48 (0.36),0.48 (0.36)	-0.77 (9.9e-03),NA,-0.77 (9.9e-03),0.74 (0.14),0.74 (0.14)
20	10670929	10673379	chr20:10671940;chr20:10672854	Intron;Exon	10672061	rs6077870	1.019	0.9916	0.471	0.5306	0.502033	No	0	0	0	0	-121;793	-0.07 (0.87);1.19 (3.5e-12)	-0.88 (1.6e-04);-0.78 (2.6e-05)	-0.64 (1.9e-05);-0.64 (8.0e-03)	-0.53 (5.6e-04);-0.57 (2.3e-02)																																	SNAP25-AS1:NR_040710.1(0.34,0.13,87%), (0.46,0.15,83%), (0.12,0.86,67%);SLX4IP:NM_001009608.3(-0.63,0,87%), (-0.5,0.1,83%), (-0.5,0.35,67%);SNAP25-AS1:NR_040710.1(0.34,0.13,87%), (0.46,0.15,83%), (0.12,0.86,67%);SLX4IP:NM_001009608.3(-0.63,0,87%), (-0.5,0.1,83%), (-0.5,0.35,67%)	SNAP25-AS1:NR_040710.1(0.34,0.13,87%), (0.46,0.15,83%), (0.12,0.86,67%);MIR6870:NR_106930.1(-0.27,0.28,77%), (-0.64,0.04,69%), (0.2,0.75,67%);SNAP25-AS1:NR_040710.1(0.34,0.13,87%), (0.46,0.15,83%), (0.12,0.86,67%);MIR6870:NR_106930.1(-0.27,0.28,77%), (-0.64,0.04,69%), (0.2,0.75,67%)	JAG1:NM_000214.3(-0.14,0.61,87%), (-0.15,0.73,83%), (-0.71,0.11,67%);MKKS:NM_170784.3(-0.49,0.02,87%), (-0.05,0.92,83%), (-0.96,0,67%);JAG1:NM_000214.3(-0.14,0.61,87%), (-0.15,0.73,83%), (-0.71,0.11,67%);MKKS:NM_170784.3(-0.49,0.02,87%), (-0.05,0.92,83%), (-0.96,0,67%)	JAG1:NM_000214.3(-0.14,0.61,87%), (-0.15,0.73,83%), (-0.71,0.11,67%);JAG1:NM_000214.3(-0.21,0.39,87%), (-0.53,0.08,83%), (-0.76,0.08,67%);JAG1:NM_000214.3(-0.14,0.61,87%), (-0.15,0.73,83%), (-0.71,0.11,67%);JAG1:NM_000214.3(-0.21,0.39,87%), (-0.53,0.08,83%), (-0.76,0.08,67%)	MIR6870:NR_106930.1(0.04,0.9,77%), (0.01,0.98,69%), (-0.09,0.9,67%);MIR6870:NR_106930.1(-0.27,0.28,77%), (-0.64,0.04,69%), (0.2,0.75,67%);MIR6870:NR_106930.1(0.04,0.9,77%), (0.01,0.98,69%), (-0.09,0.9,67%);MIR6870:NR_106930.1(-0.27,0.28,77%), (-0.64,0.04,69%), (0.2,0.75,67%)	0.61 (1.8e-02),0.61 (1.8e-02),0.04 (0.59),0.04 (0.59),0.62 (0.34);0.86 (2.3e-19),0.62 (0.34),-1.33 (8.4e-28),0.04 (0.59),0.62 (0.34);0.61 (1.8e-02),0.61 (1.8e-02),0.04 (0.59),0.04 (0.59),0.62 (0.34);0.86 (2.3e-19),0.62 (0.34),-1.33 (8.4e-28),0.04 (0.59),0.62 (0.34)	-0.81 (3.5e-03),-0.81 (3.5e-03),-0.19 (9.3e-03),-0.19 (9.3e-03),-0.88 (0.24);-0.17 (0.17),-0.88 (0.24),-0.17 (0.32),-0.19 (9.3e-03),-0.88 (0.24);-0.81 (3.5e-03),-0.81 (3.5e-03),-0.19 (9.3e-03),-0.19 (9.3e-03),-0.88 (0.24);-0.17 (0.17),-0.88 (0.24),-0.17 (0.32),-0.19 (9.3e-03),-0.88 (0.24)	-0.92 (1.5e-02),-0.92 (1.5e-02),0.53 (2.4e-14),0.53 (2.4e-14),NA;-0.13 (4.7e-02),NA,-0.74 (4.2e-27),0.53 (2.4e-14),NA;-0.92 (1.5e-02),-0.92 (1.5e-02),0.53 (2.4e-14),0.53 (2.4e-14),NA;-0.13 (4.7e-02),NA,-0.74 (4.2e-27),0.53 (2.4e-14),NA	-0.26 (0.52),-0.26 (0.52),0.48 (7.6e-12),0.48 (7.6e-12),NA;0.39 (1.0e-10),NA,0.39 (7.8e-09),0.48 (7.6e-12),NA;-0.26 (0.52),-0.26 (0.52),0.48 (7.6e-12),0.48 (7.6e-12),NA;0.39 (1.0e-10),NA,0.39 (7.8e-09),0.48 (7.6e-12),NA
11	46294143	46297306	chr11:46294923;chr11:46295648;chr11:46297039	Intron;Intron;Intron	46295249	rs55761379	0.9876	1.007	0.5171	0.4865	0.502086	No	0	0	0	0	-326;399;1790	6.11 (0.17);-1.26 (5.7e-03);-5.41 (None)	5.63 (None);-1.14 (1.0e-02);0.08 (None)	-1.35 (8.8e-18);-1.33 (6.0e-29);-0.04 (0.88)	-0.49 (3.8e-03);-0.67 (5.4e-08);-1.37 (2.6e-14)																																	CHST1:NM_003654.6(0.81,0,77%), (0.53,0.08,83%), (-0.69,0.32,40%);CHST1:NM_003654.6(0.76,0,85%), (0.61,0.04,79%), (-0.24,0.71,67%);CHRM4:NM_000741.5(0.68,0,77%), (0.85,0,83%), (0.13,0.9,40%)	PACSIN3:NM_016223.5(0.45,0.05,77%), (0.87,0,83%), (-0.88,0.11,40%);CHRM4:NM_000741.5(0.59,0,85%), (0.87,0,79%), (0.19,0.78,67%);CHRM4:NM_000741.5(0.68,0,77%), (0.85,0,83%), (0.13,0.9,40%)	DGKZ:NM_201532.3(0.52,0.02,77%), (0.79,0,83%), (-0.93,0.06,40%);DDB2:NM_000107.3(0.09,0.75,85%), (0.05,0.93,79%), (-0.97,0,67%);LINC02489:NR_183622.1(0.13,0.7,64%), (0.05,0.93,69%), (0.95,0.08,33%)	CREB3L1:NM_052854.4(0.34,0.17,77%), (0.15,0.75,83%), (0.69,0.32,40%);CREB3L1:NM_052854.4(0.31,0.2,85%), (-0.2,0.63,79%), (0.93,0.01,67%);CREB3L1:NM_052854.4(0.09,0.77,77%), (-0.15,0.74,83%), (0.67,0.35,40%)	CREB3L1:NM_052854.4(0.34,0.17,77%), (0.15,0.75,83%), (0.69,0.32,40%);CREB3L1:NM_052854.4(0.31,0.2,85%), (-0.2,0.63,79%), (0.93,0.01,67%);CREB3L1:NM_052854.4(0.09,0.77,77%), (-0.15,0.74,83%), (0.67,0.35,40%)	-0.03 (0.99),-0.19 (0.46),-1.04 (4.5e-18),-0.65 (3.2e-13),-0.65 (3.2e-13);-0.03 (0.99),1.35 (4.7e-06),1.14 (2.3e-07),-0.65 (3.2e-13),-0.65 (3.2e-13);1.35 (4.7e-06),1.35 (4.7e-06),0.78 (0.47),-0.65 (3.2e-13),-0.65 (3.2e-13)	-0.12 (None),-0.25 (0.42),0.01 (0.98),0.19 (9.3e-02),0.19 (9.3e-02);-0.12 (None),0.88 (8.4e-03),0.11 (0.75),0.19 (9.3e-02),0.19 (9.3e-02);0.88 (8.4e-03),0.88 (8.4e-03),-0.97 (None),0.19 (9.3e-02),0.19 (9.3e-02)	-1.18 (2.3e-08),-0.09 (0.31),-0.7 (4.7e-22),-1.07 (1.7e-31),-1.07 (1.7e-31);-1.18 (2.3e-08),-0.15 (0.46),0.74 (3.3e-29),-1.07 (1.7e-31),-1.07 (1.7e-31);-0.15 (0.46),-0.15 (0.46),NA,-1.07 (1.7e-31),-1.07 (1.7e-31)	-0.77 (2.4e-04),-0.77 (2.7e-23),-1.0 (1.3e-42),-0.5 (2.9e-08),-0.5 (2.9e-08);-0.77 (2.4e-04),-0.85 (9.2e-06),-0.06 (0.45),-0.5 (2.9e-08),-0.5 (2.9e-08);-0.85 (9.2e-06),-0.85 (9.2e-06),NA,-0.5 (2.9e-08),-0.5 (2.9e-08)
6	40380901	40382461	chr6:40381571	Intergenic	40380914	rs2033529	0.9706	1.003	0.2123	0.7802	0.502221	No	0	0	0	0	657	1.33 (0.75)	0.51 (None)	NA	NA																																	UNC5CL:NM_173561.3(0.94,0,23%), (NA,NA,NA%), (0.94,0.01,60%);UNC5CL:NM_173561.3(0.94,0,23%), (NA,NA,NA%), (0.94,0.01,60%)	NA(NA,NA,NA%), (NA,NA,NA%), (NA,NA,NA%);NA(NA,NA,NA%), (NA,NA,NA%), (NA,NA,NA%)	UNC5CL:NM_173561.3(0.94,0,23%), (NA,NA,NA%), (0.94,0.01,60%);UNC5CL:NM_173561.3(0.94,0,23%), (NA,NA,NA%), (0.94,0.01,60%)	LINC00951:NR_038887.1(0.55,0.52,13%), (NA,NA,NA%), (0.55,0.58,33%);LINC00951:NR_038887.1(0.55,0.52,13%), (NA,NA,NA%), (0.55,0.58,33%)	LRFN2:NM_020737.3(0.94,0,23%), (NA,NA,NA%), (0.94,0.01,60%);LRFN2:NM_020737.3(0.94,0,23%), (NA,NA,NA%), (0.94,0.01,60%)	0.04 (0.94),NA,0.04 (0.94),NA,0.38 (0.56);0.04 (0.94),NA,0.04 (0.94),NA,0.38 (0.56)	-0.32 (0.51),NA,-0.32 (0.51),NA,-0.79 (0.26);-0.32 (0.51),NA,-0.32 (0.51),NA,-0.79 (0.26)	0.81 (4.8e-02),NA,0.81 (4.8e-02),NA,NA;0.81 (4.8e-02),NA,0.81 (4.8e-02),NA,NA	0.11 (0.82),NA,0.11 (0.82),NA,NA;0.11 (0.82),NA,0.11 (0.82),NA,NA
2	20583347	20585867	chr2:20584564	Intergenic	20585113	rs11694519	1.034	0.9965	0.1965	0.7957	0.502248	No	0	0	0	0	-549	-1.26 (0.12)	-2.73 (2.0e-04)	-0.44 (0.20)	0.19 (0.64)																																	SDC1:NM_001006946.2(-0.86,0,85%), (-0.21,0.59,83%), (-0.56,0.34,60%)	HS1BP3-IT1:NR_046836.1(0.59,0,79%), (0.8,0,76%), (-0.62,0.27,60%)	LOC107985856:NR_157978.1(0.42,0.06,82%), (0.24,0.55,79%), (0.78,0.1,60%)	HS1BP3-IT1:NR_046836.1(0.59,0,79%), (0.8,0,76%), (-0.62,0.27,60%)	HS1BP3-IT1:NR_046836.1(0.59,0,79%), (0.8,0,76%), (-0.62,0.27,60%)	-1.19 (2.3e-65),0.67 (0.56),-0.38 (0.66),0.67 (0.56),0.67 (0.56)	-0.05 (0.68),0.41 (None),-2.04 (1.0e-02),0.41 (None),0.41 (None)	-1.08 (8.2e-39),-0.06 (0.96),0.28 (0.72),-0.06 (0.96),-0.06 (0.96)	-0.5 (1.9e-09),-0.2 (0.85),0.32 (0.68),-0.2 (0.85),-0.2 (0.85)
16	84805287	84808226	chr16:84805578;chr16:84806703	Intergenic;Intergenic	84805297	rs7193162	0.9889	0.9919	0.5751	0.4315	0.502569	Yes	0	0	0	0	281;1406	NA;NA	NA;NA	3.18 (4.9e-12);1.29 (6.7e-06)	-1.03 (0.12);-0.36 (0.34)																																	OSGIN1:NM_182981.3(-0.64,0.01,62%), (-0.49,0.15,72%), (0.67,0.72,20%);KIAA0513:NM_001286565.1(-0.66,0,62%), (-0.4,0.26,79%), (NA,NA,NA%);OSGIN1:NM_182981.3(-0.64,0.01,62%), (-0.49,0.15,72%), (0.67,0.72,20%);KIAA0513:NM_001286565.1(-0.66,0,62%), (-0.4,0.26,79%), (NA,NA,NA%)	ZDHHC7:NM_017740.3(0.36,0.21,62%), (0.6,0.05,72%), (-0.83,0.6,20%);GSE1:NM_014615.5(0.41,0.14,62%), (0.59,0.04,79%), (NA,NA,NA%);ZDHHC7:NM_017740.3(0.36,0.21,62%), (0.6,0.05,72%), (-0.83,0.6,20%);GSE1:NM_014615.5(0.41,0.14,62%), (0.59,0.04,79%), (NA,NA,NA%)	EMC8:NM_006067.5(-0.29,0.33,62%), (0.06,0.92,72%), (-1,0.11,20%);NA(NA,NA,NA%), (NA,NA,NA%), (NA,NA,NA%);EMC8:NM_006067.5(-0.29,0.33,62%), (0.06,0.92,72%), (-1,0.11,20%);NA(NA,NA,NA%), (NA,NA,NA%), (NA,NA,NA%)	CRISPLD2:NM_031476.4(0.5,0.05,62%), (0.12,0.83,72%), (-0.64,0.75,20%);CRISPLD2:NM_031476.4(0.23,0.47,62%), (-0.29,0.47,79%), (NA,NA,NA%);CRISPLD2:NM_031476.4(0.5,0.05,62%), (0.12,0.83,72%), (-0.64,0.75,20%);CRISPLD2:NM_031476.4(0.23,0.47,62%), (-0.29,0.47,79%), (NA,NA,NA%)	USP10:NM_005153.3(-0.03,0.94,62%), (0.25,0.58,72%), (-0.94,0.44,20%);USP10:NM_005153.3(0.04,0.91,62%), (0.19,0.68,79%), (NA,NA,NA%);USP10:NM_005153.3(-0.03,0.94,62%), (0.25,0.58,72%), (-0.94,0.44,20%);USP10:NM_005153.3(0.04,0.91,62%), (0.19,0.68,79%), (NA,NA,NA%)	0.53 (8.6e-07),-0.29 (2.8e-05),-0.12 (0.47),0.52 (7.2e-02),-0.33 (1.2e-05);-0.81 (1.4e-30),0.07 (0.54),NA,0.52 (7.2e-02),-0.33 (1.2e-05);0.53 (8.6e-07),-0.29 (2.8e-05),-0.12 (0.47),0.52 (7.2e-02),-0.33 (1.2e-05);-0.81 (1.4e-30),0.07 (0.54),NA,0.52 (7.2e-02),-0.33 (1.2e-05)	-0.72 (1.4e-10),-0.32 (9.4e-06),-0.08 (0.69),-0.4 (0.26),-0.1 (0.32);-0.23 (5.0e-03),-0.07 (0.62),NA,-0.4 (0.26),-0.1 (0.32);-0.72 (1.4e-10),-0.32 (9.4e-06),-0.08 (0.69),-0.4 (0.26),-0.1 (0.32);-0.23 (5.0e-03),-0.07 (0.62),NA,-0.4 (0.26),-0.1 (0.32)	-0.75 (6.3e-10),0.76 (6.3e-41),0.21 (1.0e-02),1.56 (1.3e-287),0.44 (4.7e-16);-0.88 (6.2e-19),0.71 (9.7e-34),NA,1.56 (1.3e-287),0.44 (4.7e-16);-0.75 (6.3e-10),0.76 (6.3e-41),0.21 (1.0e-02),1.56 (1.3e-287),0.44 (4.7e-16);-0.88 (6.2e-19),0.71 (9.7e-34),NA,1.56 (1.3e-287),0.44 (4.7e-16)	-1.68 (1.0e-41),-0.5 (3.9e-17),-0.26 (2.3e-03),-0.74 (6.5e-62),0.04 (0.51);-0.85 (7.4e-18),-0.22 (3.5e-04),NA,-0.74 (6.5e-62),0.04 (0.51);-1.68 (1.0e-41),-0.5 (3.9e-17),-0.26 (2.3e-03),-0.74 (6.5e-62),0.04 (0.51);-0.85 (7.4e-18),-0.22 (3.5e-04),NA,-0.74 (6.5e-62),0.04 (0.51)
22	30256049	30258640	chr22:30256256;chr22:30257999	Intergenic;Intergenic	30258475	rs11089441	0.9725	1.003	0.2084	0.7847	0.502895	No	0	0	0	0	-2219;-476	-1.82 (1.0e-04);-0.85 (2.8e-03)	-0.48 (0.35);-0.35 (0.25)	0.16 (0.53);-0.16 (0.49)	-2.07 (1.3e-22);-1.49 (1.1e-15)																																	LIF:NM_002309.5(0.82,0,87%), (0.5,0.11,83%), (0.85,0.03,67%);LIF:NM_002309.5(0.89,0,87%), (0.58,0.04,83%), (0.96,0,67%);LIF:NM_002309.5(0.82,0,87%), (0.5,0.11,83%), (0.85,0.03,67%);LIF:NM_002309.5(0.89,0,87%), (0.58,0.04,83%), (0.96,0,67%)	SELENOM:NM_080430.4(0.81,0,82%), (0.7,0.01,83%), (-0.58,0.32,53%);LIF:NM_002309.5(0.89,0,87%), (0.58,0.04,83%), (0.96,0,67%);SELENOM:NM_080430.4(0.81,0,82%), (0.7,0.01,83%), (-0.58,0.32,53%);LIF:NM_002309.5(0.89,0,87%), (0.58,0.04,83%), (0.96,0,67%)	OSBP2:NM_001282738.2(0.7,0,87%), (0.44,0.19,83%), (-0.96,0,67%);SLC35E4:NM_001318370.2(0.47,0.03,87%), (0.07,0.89,83%), (-0.98,0,67%);OSBP2:NM_001282738.2(0.7,0,87%), (0.44,0.19,83%), (-0.96,0,67%);SLC35E4:NM_001318370.2(0.47,0.03,87%), (0.07,0.89,83%), (-0.98,0,67%)	LIF-AS2:NR_148946.1(0.73,0,87%), (0.59,0.04,83%), (0.84,0.03,67%);OSM:NM_001319108.2(0.45,0.17,44%), (0.13,0.89,31%), (0.56,0.35,53%);LIF-AS2:NR_148946.1(0.73,0,87%), (0.59,0.04,83%), (0.84,0.03,67%);OSM:NM_001319108.2(0.45,0.17,44%), (0.13,0.89,31%), (0.56,0.35,53%)	OSM:NM_001319108.2(0.6,0.05,44%), (0.67,0.24,31%), (0.61,0.28,53%);OSM:NM_001319108.2(0.45,0.17,44%), (0.13,0.89,31%), (0.56,0.35,53%);OSM:NM_001319108.2(0.6,0.05,44%), (0.67,0.24,31%), (0.61,0.28,53%);OSM:NM_001319108.2(0.45,0.17,44%), (0.13,0.89,31%), (0.56,0.35,53%)	0.08 (0.42),NA,1.0 (3.1e-04),0.11 (0.66),-2.05 (0.21);0.08 (0.42),0.08 (0.42),-0.19 (0.17),-2.05 (0.21),-2.05 (0.21);0.08 (0.42),NA,1.0 (3.1e-04),0.11 (0.66),-2.05 (0.21);0.08 (0.42),0.08 (0.42),-0.19 (0.17),-2.05 (0.21),-2.05 (0.21)	-0.4 (1.3e-05),NA,0.24 (0.55),-0.36 (0.12),1.04 (None);-0.4 (1.3e-05),-0.4 (1.3e-05),-0.6 (6.9e-06),1.04 (None),1.04 (None);-0.4 (1.3e-05),NA,0.24 (0.55),-0.36 (0.12),1.04 (None);-0.4 (1.3e-05),-0.4 (1.3e-05),-0.6 (6.9e-06),1.04 (None),1.04 (None)	1.81 (0.0e+00),-0.88 (5.1e-04),-0.5 (6.4e-05),0.89 (6.0e-08),NA;1.81 (0.0e+00),1.81 (0.0e+00),-1.11 (2.2e-56),NA,NA;1.81 (0.0e+00),-0.88 (5.1e-04),-0.5 (6.4e-05),0.89 (6.0e-08),NA;1.81 (0.0e+00),1.81 (0.0e+00),-1.11 (2.2e-56),NA,NA	-1.62 (8.7e-220),-1.21 (1.8e-06),-0.64 (2.9e-07),-1.0 (6.6e-09),NA;-1.62 (8.7e-220),-1.62 (8.7e-220),-0.93 (1.0e-40),NA,NA;-1.62 (8.7e-220),-1.21 (1.8e-06),-0.64 (2.9e-07),-1.0 (6.6e-09),NA;-1.62 (8.7e-220),-1.62 (8.7e-220),-0.93 (1.0e-40),NA,NA
8	11876857	11877871	chr8:11877401	Intergenic	11877109	rs1619003	1.018	1.007	0.4219	0.5791	0.503104	Yes	0	0	0	0	292	-0.03 (0.98)	-0.36 (0.70)	-0.76 (1.5e-03)	-1.24 (1.4e-07)																																	LONRF1:NM_152271.5(-0.62,0,87%), (-0.09,0.86,83%), (-0.78,0.07,67%);LONRF1:NM_152271.5(-0.62,0,87%), (-0.09,0.86,83%), (-0.78,0.07,67%);LONRF1:NM_152271.5(-0.62,0,87%), (-0.09,0.86,83%), (-0.78,0.07,67%)	LINC03019:NR_015383.2(-0.21,0.5,64%), (-0.59,0.08,62%), (-0.64,0.33,47%);LINC03019:NR_015383.2(-0.21,0.5,64%), (-0.59,0.08,62%), (-0.64,0.33,47%);LINC03019:NR_015383.2(-0.21,0.5,64%), (-0.59,0.08,62%), (-0.64,0.33,47%)	XKR6:NR_138152.2(0.36,0.11,87%), (-0.41,0.21,83%), (0.93,0.01,67%);XKR6:NR_138152.2(0.36,0.11,87%), (-0.41,0.21,83%), (0.93,0.01,67%);XKR6:NR_138152.2(0.36,0.11,87%), (-0.41,0.21,83%), (0.93,0.01,67%)	CTSB:NM_001908.5(0.08,0.79,87%), (0.14,0.74,83%), (0.52,0.33,67%);CTSB:NM_001908.5(0.08,0.79,87%), (0.14,0.74,83%), (0.52,0.33,67%);CTSB:NM_001908.5(0.08,0.79,87%), (0.14,0.74,83%), (0.52,0.33,67%)	CTSB:NM_001908.5(0.08,0.79,87%), (0.14,0.74,83%), (0.52,0.33,67%);CTSB:NM_001908.5(0.08,0.79,87%), (0.14,0.74,83%), (0.52,0.33,67%);CTSB:NM_001908.5(0.08,0.79,87%), (0.14,0.74,83%), (0.52,0.33,67%)	-0.33 (2.5e-03),NA,0.86 (2.2e-12),-0.25 (7.2e-04),-0.25 (7.2e-04);-0.33 (2.5e-03),NA,0.86 (2.2e-12),-0.25 (7.2e-04),-0.25 (7.2e-04);-0.33 (2.5e-03),NA,0.86 (2.2e-12),-0.25 (7.2e-04),-0.25 (7.2e-04)	-0.42 (2.1e-04),NA,-0.08 (0.69),-0.37 (1.0e-06),-0.37 (1.0e-06);-0.42 (2.1e-04),NA,-0.08 (0.69),-0.37 (1.0e-06),-0.37 (1.0e-06);-0.42 (2.1e-04),NA,-0.08 (0.69),-0.37 (1.0e-06),-0.37 (1.0e-06)	-0.25 (3.3e-02),NA,0.41 (3.2e-09),-1.34 (4.3e-137),-1.34 (4.3e-137);-0.25 (3.3e-02),NA,0.41 (3.2e-09),-1.34 (4.3e-137),-1.34 (4.3e-137);-0.25 (3.3e-02),NA,0.41 (3.2e-09),-1.34 (4.3e-137),-1.34 (4.3e-137)	0.25 (3.1e-02),NA,0.32 (6.8e-06),-0.74 (5.8e-44),-0.74 (5.8e-44);0.25 (3.1e-02),NA,0.32 (6.8e-06),-0.74 (5.8e-44),-0.74 (5.8e-44);0.25 (3.1e-02),NA,0.32 (6.8e-06),-0.74 (5.8e-44),-0.74 (5.8e-44)
6	21664146	21665126	chr6:21664519	Intergenic	21664498	rs1740866	0.9974	1.022	0.918	0.09295	0.503134	No	0	0	0	0	21	-1.71 (9.2e-08)	-0.76 (2.4e-02)	-1.57 (6.3e-04)	-0.0 (0.99)																																	CASC15:NR_015410.2(0.61,0,85%), (-0.31,0.42,79%), (0.88,0.02,67%)	LINC00581:NR_103790.1(-0.04,0.92,56%), (-0.66,0.14,41%), (-0.26,0.69,67%)	CASC15:NR_015410.2(0.61,0,85%), (-0.31,0.42,79%), (0.88,0.02,67%)	CASC15:NR_015410.2(0.61,0,85%), (-0.31,0.42,79%), (0.88,0.02,67%)	SOX4:NM_003107.3(-0.06,0.83,85%), (-0.14,0.76,79%), (0.38,0.52,67%)	0.5 (2.0e-12),0.41 (0.67),0.5 (2.0e-12),0.5 (2.0e-12),0.37 (5.1e-03)	-0.2 (1.4e-02),0.03 (0.98),-0.2 (1.4e-02),-0.2 (1.4e-02),-0.48 (7.1e-04)	0.38 (1.1e-03),NA,0.38 (1.1e-03),0.38 (1.1e-03),-1.44 (2.3e-34)	1.12 (1.3e-24),NA,1.12 (1.3e-24),1.12 (1.3e-24),-0.62 (9.3e-08)
2	212904452	212907149	chr2:212905934	Intergenic	212905755	rs116802361	1.012	1.029	0.7944	0.2189	0.503338	Yes	0	0	0	0	179	-0.12 (0.58)	-0.84 (7.6e-09)	NA	NA																																	IKZF2:NM_001079526.2(0.97,0,82%), (0.81,0,76%), (0.69,0.15,67%);IKZF2:NM_001079526.2(0.97,0,82%), (0.81,0,76%), (0.69,0.15,67%);IKZF2:NM_001079526.2(0.97,0,82%), (0.81,0,76%), (0.69,0.15,67%);IKZF2:NM_001079526.2(0.97,0,82%), (0.81,0,76%), (0.69,0.15,67%)	IKZF2:NM_001371274.1(0.98,0,82%), (0.82,0,76%), (0.69,0.15,67%);IKZF2:NM_001371274.1(0.98,0,82%), (0.82,0,76%), (0.69,0.15,67%);IKZF2:NM_001371274.1(0.98,0,82%), (0.82,0,76%), (0.69,0.15,67%);IKZF2:NM_001371274.1(0.98,0,82%), (0.82,0,76%), (0.69,0.15,67%)	IKZF2:NM_001371274.1(0.98,0,82%), (0.82,0,76%), (0.69,0.15,67%);IKZF2:NM_001371274.1(0.98,0,82%), (0.82,0,76%), (0.69,0.15,67%);IKZF2:NM_001371274.1(0.98,0,82%), (0.82,0,76%), (0.69,0.15,67%);IKZF2:NM_001371274.1(0.98,0,82%), (0.82,0,76%), (0.69,0.15,67%)	MIR4776-1:NR_039935.1(0.64,0.54,10%), (NA,NA,NA%), (0.64,0.61,27%);MIR4776-1:NR_039935.1(0.64,0.54,10%), (NA,NA,NA%), (0.64,0.61,27%);MIR4776-1:NR_039935.1(0.64,0.54,10%), (NA,NA,NA%), (0.64,0.61,27%);MIR4776-1:NR_039935.1(0.64,0.54,10%), (NA,NA,NA%), (0.64,0.61,27%)	MIR4776-2:NR_039936.1(0.22,0.7,26%), (NA,NA,NA%), (0.22,0.76,67%);MIR4776-2:NR_039936.1(0.22,0.7,26%), (NA,NA,NA%), (0.22,0.76,67%);MIR4776-2:NR_039936.1(0.22,0.7,26%), (NA,NA,NA%), (0.22,0.76,67%);MIR4776-2:NR_039936.1(0.22,0.7,26%), (NA,NA,NA%), (0.22,0.76,67%)	0.42 (2.2e-07),0.42 (2.2e-07),0.42 (2.2e-07),NA,0.61 (0.63);0.42 (2.2e-07),0.42 (2.2e-07),0.42 (2.2e-07),NA,0.61 (0.63);0.42 (2.2e-07),0.42 (2.2e-07),0.42 (2.2e-07),NA,0.61 (0.63);0.42 (2.2e-07),0.42 (2.2e-07),0.42 (2.2e-07),NA,0.61 (0.63)	-0.12 (0.26),-0.12 (0.26),-0.12 (0.26),NA,-0.59 (None);-0.12 (0.26),-0.12 (0.26),-0.12 (0.26),NA,-0.59 (None);-0.12 (0.26),-0.12 (0.26),-0.12 (0.26),NA,-0.59 (None);-0.12 (0.26),-0.12 (0.26),-0.12 (0.26),NA,-0.59 (None)	-0.12 (0.27),-0.12 (0.27),-0.12 (0.27),NA,NA;-0.12 (0.27),-0.12 (0.27),-0.12 (0.27),NA,NA;-0.12 (0.27),-0.12 (0.27),-0.12 (0.27),NA,NA;-0.12 (0.27),-0.12 (0.27),-0.12 (0.27),NA,NA	0.54 (6.1e-08),0.54 (6.1e-08),0.54 (6.1e-08),NA,NA;0.54 (6.1e-08),0.54 (6.1e-08),0.54 (6.1e-08),NA,NA;0.54 (6.1e-08),0.54 (6.1e-08),0.54 (6.1e-08),NA,NA;0.54 (6.1e-08),0.54 (6.1e-08),0.54 (6.1e-08),NA,NA
1	209655245	209658206	chr1:209656085;chr1:209657270	Intergenic;Intergenic	209658199	rs742375	0.9717	1.002	0.1584	0.8343	0.503457	No	0	0	0	0	-2114;-929	-0.1 (0.80);-0.9 (7.3e-06)	-0.78 (5.1e-04);-0.98 (7.2e-07)	0.36 (0.83);1.06 (3.9e-03)	-3.2 (None);-1.16 (4.7e-03)																																	LAMB3:NM_000228.3(0.95,0,77%), (0.93,0,69%), (0.83,0.04,67%);HSD11B1-AS1:NR_134511.1(0.69,0,85%), (0.8,0,79%), (0.65,0.17,67%);LAMB3:NM_000228.3(0.95,0,77%), (0.93,0,69%), (0.83,0.04,67%);HSD11B1-AS1:NR_134511.1(0.69,0,85%), (0.8,0,79%), (0.65,0.17,67%);LAMB3:NM_000228.3(0.95,0,77%), (0.93,0,69%), (0.83,0.04,67%);HSD11B1-AS1:NR_134511.1(0.69,0,85%), (0.8,0,79%), (0.65,0.17,67%)	LAMB3:NM_000228.3(0.95,0,77%), (0.93,0,69%), (0.83,0.04,67%);LAMB3:NM_000228.3(0.68,0,87%), (0.82,0,83%), (0.68,0.14,67%);LAMB3:NM_000228.3(0.95,0,77%), (0.93,0,69%), (0.83,0.04,67%);LAMB3:NM_000228.3(0.68,0,87%), (0.82,0,83%), (0.68,0.14,67%);LAMB3:NM_000228.3(0.95,0,77%), (0.93,0,69%), (0.83,0.04,67%);LAMB3:NM_000228.3(0.68,0,87%), (0.82,0,83%), (0.68,0.14,67%)	SERTAD4:NM_001354173.2(-0.61,0,77%), (-0.35,0.37,69%), (0.94,0.01,67%);HHAT:NM_018194.6(0.26,0.28,87%), (0.66,0.01,83%), (-0.89,0.01,67%);SERTAD4:NM_001354173.2(-0.61,0,77%), (-0.35,0.37,69%), (0.94,0.01,67%);HHAT:NM_018194.6(0.26,0.28,87%), (0.66,0.01,83%), (-0.89,0.01,67%);SERTAD4:NM_001354173.2(-0.61,0,77%), (-0.35,0.37,69%), (0.94,0.01,67%);HHAT:NM_018194.6(0.26,0.28,87%), (0.66,0.01,83%), (-0.89,0.01,67%)	LAMB3:NM_000228.3(0.95,0,77%), (0.93,0,69%), (0.83,0.04,67%);LAMB3:NM_000228.3(0.68,0,87%), (0.82,0,83%), (0.68,0.14,67%);LAMB3:NM_000228.3(0.95,0,77%), (0.93,0,69%), (0.83,0.04,67%);LAMB3:NM_000228.3(0.68,0,87%), (0.82,0,83%), (0.68,0.14,67%);LAMB3:NM_000228.3(0.95,0,77%), (0.93,0,69%), (0.83,0.04,67%);LAMB3:NM_000228.3(0.68,0,87%), (0.82,0,83%), (0.68,0.14,67%)	HSD11B1-AS1:NR_134510.1(0.86,0,77%), (0.84,0,69%), (0.86,0.02,67%);HSD11B1-AS1:NR_134511.1(0.69,0,85%), (0.8,0,79%), (0.65,0.17,67%);HSD11B1-AS1:NR_134510.1(0.86,0,77%), (0.84,0,69%), (0.86,0.02,67%);HSD11B1-AS1:NR_134511.1(0.69,0,85%), (0.8,0,79%), (0.65,0.17,67%);HSD11B1-AS1:NR_134510.1(0.86,0,77%), (0.84,0,69%), (0.86,0.02,67%);HSD11B1-AS1:NR_134511.1(0.69,0,85%), (0.8,0,79%), (0.65,0.17,67%)	-0.54 (1.5e-20),-0.54 (1.5e-20),-0.09 (0.73),-0.54 (1.5e-20),-0.54 (3.9e-04);-0.54 (3.9e-04),-0.54 (1.5e-20),0.61 (1.1e-14),-0.54 (1.5e-20),-0.54 (3.9e-04);-0.54 (1.5e-20),-0.54 (1.5e-20),-0.09 (0.73),-0.54 (1.5e-20),-0.54 (3.9e-04);-0.54 (3.9e-04),-0.54 (1.5e-20),0.61 (1.1e-14),-0.54 (1.5e-20),-0.54 (3.9e-04);-0.54 (1.5e-20),-0.54 (1.5e-20),-0.09 (0.73),-0.54 (1.5e-20),-0.54 (3.9e-04);-0.54 (3.9e-04),-0.54 (1.5e-20),0.61 (1.1e-14),-0.54 (1.5e-20),-0.54 (3.9e-04)	-0.12 (0.12),-0.12 (0.12),-1.01 (5.5e-06),-0.12 (0.12),-1.1 (7.6e-13);-1.1 (7.6e-13),-0.12 (0.12),-0.6 (4.3e-13),-0.12 (0.12),-1.1 (7.6e-13);-0.12 (0.12),-0.12 (0.12),-1.01 (5.5e-06),-0.12 (0.12),-1.1 (7.6e-13);-1.1 (7.6e-13),-0.12 (0.12),-0.6 (4.3e-13),-0.12 (0.12),-1.1 (7.6e-13);-0.12 (0.12),-0.12 (0.12),-1.01 (5.5e-06),-0.12 (0.12),-1.1 (7.6e-13);-1.1 (7.6e-13),-0.12 (0.12),-0.6 (4.3e-13),-0.12 (0.12),-1.1 (7.6e-13)	0.72 (1.1e-21),0.72 (1.1e-21),0.81 (4.3e-13),0.72 (1.1e-21),0.41 (0.34);0.41 (0.34),0.72 (1.1e-21),0.41 (3.8e-11),0.72 (1.1e-21),0.41 (0.34);0.72 (1.1e-21),0.72 (1.1e-21),0.81 (4.3e-13),0.72 (1.1e-21),0.41 (0.34);0.41 (0.34),0.72 (1.1e-21),0.41 (3.8e-11),0.72 (1.1e-21),0.41 (0.34);0.72 (1.1e-21),0.72 (1.1e-21),0.81 (4.3e-13),0.72 (1.1e-21),0.41 (0.34);0.41 (0.34),0.72 (1.1e-21),0.41 (3.8e-11),0.72 (1.1e-21),0.41 (0.34)	-0.92 (8.5e-31),-0.92 (8.5e-31),0.32 (7.1e-03),-0.92 (8.5e-31),0.62 (0.14);0.62 (0.14),-0.92 (8.5e-31),0.31 (5.7e-07),-0.92 (8.5e-31),0.62 (0.14);-0.92 (8.5e-31),-0.92 (8.5e-31),0.32 (7.1e-03),-0.92 (8.5e-31),0.62 (0.14);0.62 (0.14),-0.92 (8.5e-31),0.31 (5.7e-07),-0.92 (8.5e-31),0.62 (0.14);-0.92 (8.5e-31),-0.92 (8.5e-31),0.32 (7.1e-03),-0.92 (8.5e-31),0.62 (0.14);0.62 (0.14),-0.92 (8.5e-31),0.31 (5.7e-07),-0.92 (8.5e-31),0.62 (0.14)
2	112630111	112632049	chr2:112631324	Intergenic	112631655	rs908545	0.9791	0.9966	0.2648	0.7308	0.503699	Yes	0	0	0	0	-331	0.57 (0.33)	-0.35 (0.53)	0.75 (6.5e-03)	1.14 (1.4e-05)																																	SLC20A1-DT:NR_033871.1(0.84,0,87%), (0.75,0,83%), (0.48,0.4,67%);SLC20A1-DT:NR_033871.1(0.84,0,87%), (0.75,0,83%), (0.48,0.4,67%)	SLC20A1-DT:NR_033871.1(0.84,0,87%), (0.75,0,83%), (0.48,0.4,67%);SLC20A1-DT:NR_033871.1(0.84,0,87%), (0.75,0,83%), (0.48,0.4,67%)	CHCHD5:NM_032309.4(0.51,0.01,87%), (0.41,0.2,83%), (-0.92,0.01,67%);CHCHD5:NM_032309.4(0.51,0.01,87%), (0.41,0.2,83%), (-0.92,0.01,67%)	SLC20A1-DT:NR_033871.1(0.84,0,87%), (0.75,0,83%), (0.48,0.4,67%);SLC20A1-DT:NR_033871.1(0.84,0,87%), (0.75,0,83%), (0.48,0.4,67%)	SLC20A1-DT:NR_033871.1(0.84,0,87%), (0.75,0,83%), (0.48,0.4,67%);SLC20A1-DT:NR_033871.1(0.84,0,87%), (0.75,0,83%), (0.48,0.4,67%)	0.09 (0.89),0.09 (0.89),-0.41 (0.15),0.09 (0.89),0.09 (0.89);0.09 (0.89),0.09 (0.89),-0.41 (0.15),0.09 (0.89),0.09 (0.89)	-0.34 (0.66),-0.34 (0.66),-0.72 (1.4e-02),-0.34 (0.66),-0.34 (0.66);-0.34 (0.66),-0.34 (0.66),-0.72 (1.4e-02),-0.34 (0.66),-0.34 (0.66)	0.12 (0.69),0.12 (0.69),-0.39 (7.7e-03),0.12 (0.69),0.12 (0.69);0.12 (0.69),0.12 (0.69),-0.39 (7.7e-03),0.12 (0.69),0.12 (0.69)	-0.11 (0.70),-0.11 (0.70),-0.33 (2.3e-02),-0.11 (0.70),-0.11 (0.70);-0.11 (0.70),-0.11 (0.70),-0.33 (2.3e-02),-0.11 (0.70),-0.11 (0.70)
9	111814429	111816432	chr9:111815961	Intergenic	111816290	rs417474	1.006	1.012	0.7672	0.2463	0.503756	Yes	0	0	0	0	-329	0.99 (7.1e-04)	0.03 (0.94)	1.83 (0.20)	0.77 (None)																																	LPAR1:NM_001387519.1(-0.74,0,82%), (0.32,0.38,76%), (0.14,0.84,67%);LPAR1:NM_001387519.1(-0.74,0,82%), (0.32,0.38,76%), (0.14,0.84,67%)	KIAA1958:NM_133465.4(-0.49,0.02,82%), (0.62,0.03,76%), (0.35,0.55,67%);KIAA1958:NM_133465.4(-0.49,0.02,82%), (0.62,0.03,76%), (0.35,0.55,67%)	SHOC1:NM_001378211.1(-0.02,0.96,82%), (0.53,0.09,76%), (0.86,0.02,67%);SHOC1:NM_001378211.1(-0.02,0.96,82%), (0.53,0.09,76%), (0.86,0.02,67%)	SHOC1:NM_001378211.1(-0.02,0.96,82%), (0.53,0.09,76%), (0.86,0.02,67%);SHOC1:NM_001378211.1(-0.02,0.96,82%), (0.53,0.09,76%), (0.86,0.02,67%)	MIR4668:NR_039814.1(-0.43,0.05,82%), (0.42,0.21,76%), (-0.19,0.77,67%);MIR4668:NR_039814.1(-0.43,0.05,82%), (0.42,0.21,76%), (-0.19,0.77,67%)	0.06 (0.55),0.98 (1.6e-25),1.54 (3.0e-16),1.54 (3.0e-16),-0.5 (0.47);0.06 (0.55),0.98 (1.6e-25),1.54 (3.0e-16),1.54 (3.0e-16),-0.5 (0.47)	-0.21 (3.6e-02),-0.1 (0.49),-0.12 (0.69),-0.12 (0.69),-0.24 (0.80);-0.21 (3.6e-02),-0.1 (0.49),-0.12 (0.69),-0.12 (0.69),-0.24 (0.80)	0.84 (2.9e-61),0.06 (0.42),0.57 (1.4e-02),0.57 (1.4e-02),1.05 (1.6e-02);0.84 (2.9e-61),0.06 (0.42),0.57 (1.4e-02),0.57 (1.4e-02),1.05 (1.6e-02)	0.5 (2.6e-22),0.55 (6.8e-20),0.87 (1.2e-04),0.87 (1.2e-04),0.67 (0.15);0.5 (2.6e-22),0.55 (6.8e-20),0.87 (1.2e-04),0.87 (1.2e-04),0.67 (0.15)
21	41614948	41617194	chr21:41616322	Intergenic	41616809	rs9977018	0.9855	0.9911	0.5373	0.4695	0.503802	Yes	0	0	0	0	-487	0.51 (0.82)	0.23 (0.90)	0.12 (0.52)	-0.65 (4.1e-05)																																	SLC37A1:NM_001320537.2(-0.89,0,87%), (0.43,0.22,83%), (-0.44,0.44,67%);SLC37A1:NM_001320537.2(-0.89,0,87%), (0.43,0.22,83%), (-0.44,0.44,67%)	LINC00111:NR_024367.1(-0.21,0.41,87%), (0.63,0.03,83%), (0.76,0.08,67%);LINC00111:NR_024367.1(-0.21,0.41,87%), (0.63,0.03,83%), (0.76,0.08,67%)	FAM3B:NM_058186.4(-0.75,0,74%), (-0.22,0.67,66%), (0.86,0.03,67%);FAM3B:NM_058186.4(-0.75,0,74%), (-0.22,0.67,66%), (0.86,0.03,67%)	PCSEAT:NR_164474.1(-0.95,0,41%), (-0.44,0.68,21%), (0.07,0.93,67%);PCSEAT:NR_164474.1(-0.95,0,41%), (-0.44,0.68,21%), (0.07,0.93,67%)	PCSEAT:NR_164474.1(-0.95,0,41%), (-0.44,0.68,21%), (0.07,0.93,67%);PCSEAT:NR_164474.1(-0.95,0,41%), (-0.44,0.68,21%), (0.07,0.93,67%)	-0.09 (0.22),0.16 (0.65),0.07 (0.81),0.42 (9.5e-02),0.42 (9.5e-02);-0.09 (0.22),0.16 (0.65),0.07 (0.81),0.42 (9.5e-02),0.42 (9.5e-02)	-0.3 (6.2e-06),-0.27 (0.51),0.43 (0.13),-1.09 (1.3e-05),-1.09 (1.3e-05);-0.3 (6.2e-06),-0.27 (0.51),0.43 (0.13),-1.09 (1.3e-05),-1.09 (1.3e-05)	-0.58 (1.9e-04),0.66 (0.31),NA,NA,NA;-0.58 (1.9e-04),0.66 (0.31),NA,NA,NA	-0.36 (2.3e-02),1.43 (1.5e-02),NA,NA,NA;-0.36 (2.3e-02),1.43 (1.5e-02),NA,NA,NA
5	148961649	148963678	chr5:148962319;chr5:148963012	Intergenic;Intergenic	148963247	rs7703500	1.054	0.9985	0.06921	0.9241	0.503834	No	0	0	0	0	-928;-235	0.03 (0.98);-0.26 (0.88)	-0.66 (0.35);-1.47 (0.20)	2.16 (1.4e-08);3.21 (6.3e-06)	-0.83 (9.3e-02);-0.03 (0.98)																																	ADRB2:NM_000024.6(0.53,0.01,87%), (0.5,0.1,83%), (0.96,0,67%);SPINK5:NM_006846.4(0.76,0,51%), (-0.09,0.91,34%), (0.84,0.05,67%);ADRB2:NM_000024.6(0.53,0.01,87%), (0.5,0.1,83%), (0.96,0,67%);SPINK5:NM_006846.4(0.76,0,51%), (-0.09,0.91,34%), (0.84,0.05,67%)	ADRB2:NM_000024.6(0.53,0.01,87%), (0.5,0.1,83%), (0.96,0,67%);SH3TC2-DT:NR_122044.1(0.55,0.01,85%), (0.52,0.09,79%), (0.8,0.07,67%);ADRB2:NM_000024.6(0.53,0.01,87%), (0.5,0.1,83%), (0.96,0,67%);SH3TC2-DT:NR_122044.1(0.55,0.01,85%), (0.52,0.09,79%), (0.8,0.07,67%)	ADRB2:NM_000024.6(0.53,0.01,87%), (0.5,0.1,83%), (0.96,0,67%);ADRB2:NM_000024.6(0.45,0.04,85%), (0.48,0.13,79%), (0.94,0.01,67%);ADRB2:NM_000024.6(0.53,0.01,87%), (0.5,0.1,83%), (0.96,0,67%);ADRB2:NM_000024.6(0.45,0.04,85%), (0.48,0.13,79%), (0.94,0.01,67%)	SH3TC2:NM_024577.4(0.05,0.87,87%), (0.35,0.3,83%), (-0.25,0.73,67%);SH3TC2:NM_024577.4(0.16,0.55,85%), (0.37,0.28,79%), (-0.24,0.73,67%);SH3TC2:NM_024577.4(0.05,0.87,87%), (0.35,0.3,83%), (-0.25,0.73,67%);SH3TC2:NM_024577.4(0.16,0.55,85%), (0.37,0.28,79%), (-0.24,0.73,67%)	SH3TC2:NM_024577.4(0.05,0.87,87%), (0.35,0.3,83%), (-0.25,0.73,67%);SH3TC2:NM_024577.4(0.16,0.55,85%), (0.37,0.28,79%), (-0.24,0.73,67%);SH3TC2:NM_024577.4(0.05,0.87,87%), (0.35,0.3,83%), (-0.25,0.73,67%);SH3TC2:NM_024577.4(0.16,0.55,85%), (0.37,0.28,79%), (-0.24,0.73,67%)	-0.1 (0.63),-0.1 (0.63),-0.1 (0.63),0.38 (1.3e-04),0.38 (1.3e-04);1.89 (3.4e-101),-0.35 (0.46),-0.1 (0.63),0.38 (1.3e-04),0.38 (1.3e-04);-0.1 (0.63),-0.1 (0.63),-0.1 (0.63),0.38 (1.3e-04),0.38 (1.3e-04);1.89 (3.4e-101),-0.35 (0.46),-0.1 (0.63),0.38 (1.3e-04),0.38 (1.3e-04)	-0.62 (5.0e-04),-0.62 (5.0e-04),-0.62 (5.0e-04),-0.5 (1.9e-06),-0.5 (1.9e-06);-0.16 (0.18),-0.38 (0.50),-0.62 (5.0e-04),-0.5 (1.9e-06),-0.5 (1.9e-06);-0.62 (5.0e-04),-0.62 (5.0e-04),-0.62 (5.0e-04),-0.5 (1.9e-06),-0.5 (1.9e-06);-0.16 (0.18),-0.38 (0.50),-0.62 (5.0e-04),-0.5 (1.9e-06),-0.5 (1.9e-06)	1.9 (7.1e-88),1.9 (7.1e-88),1.9 (7.1e-88),0.26 (6.4e-02),0.26 (6.4e-02);NA,0.73 (1.5e-02),1.9 (7.1e-88),0.26 (6.4e-02),0.26 (6.4e-02);1.9 (7.1e-88),1.9 (7.1e-88),1.9 (7.1e-88),0.26 (6.4e-02),0.26 (6.4e-02);NA,0.73 (1.5e-02),1.9 (7.1e-88),0.26 (6.4e-02),0.26 (6.4e-02)	-0.68 (2.1e-10),-0.68 (2.1e-10),-0.68 (2.1e-10),-0.22 (0.13),-0.22 (0.13);NA,-0.24 (0.48),-0.68 (2.1e-10),-0.22 (0.13),-0.22 (0.13);-0.68 (2.1e-10),-0.68 (2.1e-10),-0.68 (2.1e-10),-0.22 (0.13),-0.22 (0.13);NA,-0.24 (0.48),-0.68 (2.1e-10),-0.22 (0.13),-0.22 (0.13)
9	108690310	108693078	chr9:108691775	Intergenic	108691409	rs7038936	1.021	0.9934	0.3964	0.605	0.504203	No	0	0	0	0	366	0.38 (0.21)	-0.9 (4.3e-04)	NA	NA																																	ABITRAM:NM_001410990.1(0.89,0,31%), (NA,NA,NA%), (0.76,0.07,67%);ABITRAM:NM_001410990.1(0.89,0,31%), (NA,NA,NA%), (0.76,0.07,67%)	NA(NA,NA,NA%), (NA,NA,NA%), (NA,NA,NA%);NA(NA,NA,NA%), (NA,NA,NA%), (NA,NA,NA%)	FRRS1L:NM_014334.4(-0.35,0.53,23%), (NA,NA,NA%), (-0.92,0.04,47%);FRRS1L:NM_014334.4(-0.35,0.53,23%), (NA,NA,NA%), (-0.92,0.04,47%)	ACTL7B:NM_006686.4(-0.26,0.66,23%), (NA,NA,NA%), (-0.36,0.64,47%);ACTL7B:NM_006686.4(-0.26,0.66,23%), (NA,NA,NA%), (-0.36,0.64,47%)	ACTL7B:NM_006686.4(-0.26,0.66,23%), (NA,NA,NA%), (-0.36,0.64,47%);ACTL7B:NM_006686.4(-0.26,0.66,23%), (NA,NA,NA%), (-0.36,0.64,47%)	-0.19 (0.39),NA,NA,NA,NA;-0.19 (0.39),NA,NA,NA,NA	-0.41 (7.5e-02),NA,NA,NA,NA;-0.41 (7.5e-02),NA,NA,NA,NA	-0.58 (1.6e-02),NA,NA,NA,NA;-0.58 (1.6e-02),NA,NA,NA,NA	0.2 (0.43),NA,NA,NA,NA;0.2 (0.43),NA,NA,NA,NA
4	168832510	168834323	chr4:168833369	LIET Gene TSS Intron	168833100	rs76929596	0.9829	0.9889	0.5484	0.4596	0.504351	Yes	0	0	0	0	269	-0.07 (0.91)	-0.71 (4.9e-02)	0.39 (9.9e-02)	-0.93 (2.5e-05)																																	ANXA10:NM_007193.5(-0.38,0.1,87%), (-0.62,0.02,83%), (-0.42,0.49,67%);ANXA10:NM_007193.5(-0.38,0.1,87%), (-0.62,0.02,83%), (-0.42,0.49,67%);ANXA10:NM_007193.5(-0.38,0.1,87%), (-0.62,0.02,83%), (-0.42,0.49,67%)	ANXA10:NM_007193.5(-0.38,0.1,87%), (-0.62,0.02,83%), (-0.42,0.49,67%);ANXA10:NM_007193.5(-0.38,0.1,87%), (-0.62,0.02,83%), (-0.42,0.49,67%);ANXA10:NM_007193.5(-0.38,0.1,87%), (-0.62,0.02,83%), (-0.42,0.49,67%)	DDX60:NM_017631.6(-0.33,0.17,87%), (-0.18,0.65,83%), (-0.48,0.4,67%);DDX60:NM_017631.6(-0.33,0.17,87%), (-0.18,0.65,83%), (-0.48,0.4,67%);DDX60:NM_017631.6(-0.33,0.17,87%), (-0.18,0.65,83%), (-0.48,0.4,67%)	PALLD:NM_001166110.2(-0.06,0.84,87%), (-0.4,0.22,83%), (-0.06,0.94,67%);PALLD:NM_001166110.2(-0.06,0.84,87%), (-0.4,0.22,83%), (-0.06,0.94,67%);PALLD:NM_001166110.2(-0.06,0.84,87%), (-0.4,0.22,83%), (-0.06,0.94,67%)	PALLD:NM_016081.4(-0.07,0.81,87%), (-0.41,0.2,83%), (-0.14,0.85,67%);PALLD:NM_016081.4(-0.07,0.81,87%), (-0.41,0.2,83%), (-0.14,0.85,67%);PALLD:NM_016081.4(-0.07,0.81,87%), (-0.41,0.2,83%), (-0.14,0.85,67%)	-1.31 (2.4e-48),-1.31 (2.4e-48),0.5 (4.0e-06),1.39 (3.1e-107),1.39 (3.1e-107);-1.31 (2.4e-48),-1.31 (2.4e-48),0.5 (4.0e-06),1.39 (3.1e-107),1.39 (3.1e-107);-1.31 (2.4e-48),-1.31 (2.4e-48),0.5 (4.0e-06),1.39 (3.1e-107),1.39 (3.1e-107)	-0.17 (0.15),-0.17 (0.15),-0.49 (2.4e-05),-0.24 (1.3e-03),-0.24 (1.3e-03);-0.17 (0.15),-0.17 (0.15),-0.49 (2.4e-05),-0.24 (1.3e-03),-0.24 (1.3e-03);-0.17 (0.15),-0.17 (0.15),-0.49 (2.4e-05),-0.24 (1.3e-03),-0.24 (1.3e-03)	-0.22 (0.23),-0.22 (0.23),-0.39 (1.3e-03),1.51 (2.0e-225),1.51 (2.0e-225);-0.22 (0.23),-0.22 (0.23),-0.39 (1.3e-03),1.51 (2.0e-225),1.51 (2.0e-225);-0.22 (0.23),-0.22 (0.23),-0.39 (1.3e-03),1.51 (2.0e-225),1.51 (2.0e-225)	0.2 (0.29),0.2 (0.29),0.48 (2.4e-05),-0.17 (9.3e-04),-0.17 (9.3e-04);0.2 (0.29),0.2 (0.29),0.48 (2.4e-05),-0.17 (9.3e-04),-0.17 (9.3e-04);0.2 (0.29),0.2 (0.29),0.48 (2.4e-05),-0.17 (9.3e-04),-0.17 (9.3e-04)
2	132416063	132417339	chr2:132416348;chr2:132416804	LIET Gene TSS Intergenic;Gene TSS Bid	132417191	rs2241764	1.007	0.988	0.7502	0.2638	0.504402	No	0	0	0	0	-843;-387	NA;NA	NA;NA	-1.3 (5.7e-26);NA	-1.37 (4.6e-28);NA																																	GPR39:NM_001508.3(-0.83,0,72%), (-0.86,0,83%), (0.02,0.99,27%)	GPR39:NM_001508.3(-0.83,0,72%), (-0.86,0,83%), (0.02,0.99,27%)	ANKRD30BL:NR_027020.3(-0.25,0.38,69%), (-0.44,0.19,79%), (0.98,0.13,27%)	GPR39:NM_001508.3(-0.83,0,72%), (-0.86,0,83%), (0.02,0.99,27%)	MIR9986:NR_162099.1(-0.12,0.81,36%), (-0.19,0.79,38%), (1,0.15,20%)	0.96 (9.4e-31),0.96 (9.4e-31),0.6 (5.5e-02),0.96 (9.4e-31),NA	-0.72 (3.1e-16),-0.72 (3.1e-16),-0.11 (0.82),-0.72 (3.1e-16),NA	0.55 (3.0e-21),0.55 (3.0e-21),NA,0.55 (3.0e-21),NA	0.69 (1.6e-33),0.69 (1.6e-33),NA,0.69 (1.6e-33),NA
17	44345549	44346217	chr17:44345740	LIET Gene TSS Intergenic	44345895	rs3859268	0.9922	0.9897	0.6946	0.3184	0.504471	Yes	0	0	0	0	-155	-1.32 (1.5e-06)	-1.75 (1.4e-10)	NA	NA																																	MPP2:NM_001278376.3(-0.96,0,41%), (-0.85,0.18,21%), (-0.19,0.77,67%)	ITGA2B:NM_000419.5(-0.89,0,41%), (-0.96,0.04,21%), (-0.19,0.77,67%)	DUSP3:NM_004090.4(-0.91,0,41%), (-0.12,0.93,21%), (-0.74,0.09,67%)	GRN:NM_002087.4(0.24,0.53,41%), (0.65,0.42,21%), (0.05,0.94,67%)	GRN:NM_002087.4(0.24,0.53,41%), (0.65,0.42,21%), (0.05,0.94,67%)	-0.46 (0.17),0.73 (0.12),0.79 (1.9e-16),-0.82 (6.3e-04),-0.82 (6.3e-04)	-0.46 (0.23),-0.14 (0.85),-0.11 (0.44),0.25 (0.44),0.25 (0.44)	-1.25 (1.6e-41),-0.43 (1.1e-02),-0.24 (2.0e-04),-1.98 (7.9e-81),-1.98 (7.9e-81)	-0.41 (6.3e-06),-0.68 (3.7e-05),-0.76 (4.6e-34),-0.99 (5.4e-24),-0.99 (5.4e-24)
7	77338046	77339610	chr7:77338906	Intron	77338195	rs116993213	0.9768	0.9812	0.5969	0.4134	0.504692	Yes	0	0	0	0	711	1.65 (2.2e-04)	-1.27 (8.4e-03)	NA	NA																																	PMS2P9:NR_028058.1(0.8,0,54%), (0.8,0.03,41%), (0.74,0.12,60%);PMS2P9:NR_028058.1(0.8,0,54%), (0.8,0.03,41%), (0.74,0.12,60%);PMS2P9:NR_028058.1(0.8,0,54%), (0.8,0.03,41%), (0.74,0.12,60%);PMS2P9:NR_028058.1(0.8,0,54%), (0.8,0.03,41%), (0.74,0.12,60%);PMS2P9:NR_028058.1(0.8,0,54%), (0.8,0.03,41%), (0.74,0.12,60%);PMS2P9:NR_028058.1(0.8,0,54%), (0.8,0.03,41%), (0.74,0.12,60%)	LINC03009:NR_029411.1(0.62,0.02,54%), (0.9,0,41%), (0.35,0.59,60%);LINC03009:NR_029411.1(0.62,0.02,54%), (0.9,0,41%), (0.35,0.59,60%);LINC03009:NR_029411.1(0.62,0.02,54%), (0.9,0,41%), (0.35,0.59,60%);LINC03009:NR_029411.1(0.62,0.02,54%), (0.9,0,41%), (0.35,0.59,60%);LINC03009:NR_029411.1(0.62,0.02,54%), (0.9,0,41%), (0.35,0.59,60%);LINC03009:NR_029411.1(0.62,0.02,54%), (0.9,0,41%), (0.35,0.59,60%)	TMEM60:NM_032936.4(-0.33,0.31,54%), (0.71,0.08,41%), (-0.9,0.02,60%);TMEM60:NM_032936.4(-0.33,0.31,54%), (0.71,0.08,41%), (-0.9,0.02,60%);TMEM60:NM_032936.4(-0.33,0.31,54%), (0.71,0.08,41%), (-0.9,0.02,60%);TMEM60:NM_032936.4(-0.33,0.31,54%), (0.71,0.08,41%), (-0.9,0.02,60%);TMEM60:NM_032936.4(-0.33,0.31,54%), (0.71,0.08,41%), (-0.9,0.02,60%);TMEM60:NM_032936.4(-0.33,0.31,54%), (0.71,0.08,41%), (-0.9,0.02,60%)	GSAP:NM_017439.4(0.58,0.03,54%), (0.87,0.01,41%), (-0.04,0.96,60%);GSAP:NM_017439.4(0.58,0.03,54%), (0.87,0.01,41%), (-0.04,0.96,60%);GSAP:NM_017439.4(0.58,0.03,54%), (0.87,0.01,41%), (-0.04,0.96,60%);GSAP:NM_017439.4(0.58,0.03,54%), (0.87,0.01,41%), (-0.04,0.96,60%);GSAP:NM_017439.4(0.58,0.03,54%), (0.87,0.01,41%), (-0.04,0.96,60%);GSAP:NM_017439.4(0.58,0.03,54%), (0.87,0.01,41%), (-0.04,0.96,60%)	GSAP:NM_017439.4(0.58,0.03,54%), (0.87,0.01,41%), (-0.04,0.96,60%);GSAP:NM_017439.4(0.58,0.03,54%), (0.87,0.01,41%), (-0.04,0.96,60%);GSAP:NM_017439.4(0.58,0.03,54%), (0.87,0.01,41%), (-0.04,0.96,60%);GSAP:NM_017439.4(0.58,0.03,54%), (0.87,0.01,41%), (-0.04,0.96,60%);GSAP:NM_017439.4(0.58,0.03,54%), (0.87,0.01,41%), (-0.04,0.96,60%);GSAP:NM_017439.4(0.58,0.03,54%), (0.87,0.01,41%), (-0.04,0.96,60%)	0.39 (0.24),-0.22 (7.4e-04),-1.17 (1.2e-03),0.15 (0.16),0.15 (0.16);0.39 (0.24),-0.22 (7.4e-04),-1.17 (1.2e-03),0.15 (0.16),0.15 (0.16);0.39 (0.24),-0.22 (7.4e-04),-1.17 (1.2e-03),0.15 (0.16),0.15 (0.16);0.39 (0.24),-0.22 (7.4e-04),-1.17 (1.2e-03),0.15 (0.16),0.15 (0.16);0.39 (0.24),-0.22 (7.4e-04),-1.17 (1.2e-03),0.15 (0.16),0.15 (0.16);0.39 (0.24),-0.22 (7.4e-04),-1.17 (1.2e-03),0.15 (0.16),0.15 (0.16)	-0.08 (0.87),-0.46 (9.5e-13),-0.41 (0.40),-0.32 (2.5e-03),-0.32 (2.5e-03);-0.08 (0.87),-0.46 (9.5e-13),-0.41 (0.40),-0.32 (2.5e-03),-0.32 (2.5e-03);-0.08 (0.87),-0.46 (9.5e-13),-0.41 (0.40),-0.32 (2.5e-03),-0.32 (2.5e-03);-0.08 (0.87),-0.46 (9.5e-13),-0.41 (0.40),-0.32 (2.5e-03),-0.32 (2.5e-03);-0.08 (0.87),-0.46 (9.5e-13),-0.41 (0.40),-0.32 (2.5e-03),-0.32 (2.5e-03);-0.08 (0.87),-0.46 (9.5e-13),-0.41 (0.40),-0.32 (2.5e-03),-0.32 (2.5e-03)	0.23 (0.77),-0.23 (2.7e-03),0.44 (3.9e-02),-0.43 (5.9e-05),-0.43 (5.9e-05);0.23 (0.77),-0.23 (2.7e-03),0.44 (3.9e-02),-0.43 (5.9e-05),-0.43 (5.9e-05);0.23 (0.77),-0.23 (2.7e-03),0.44 (3.9e-02),-0.43 (5.9e-05),-0.43 (5.9e-05);0.23 (0.77),-0.23 (2.7e-03),0.44 (3.9e-02),-0.43 (5.9e-05),-0.43 (5.9e-05);0.23 (0.77),-0.23 (2.7e-03),0.44 (3.9e-02),-0.43 (5.9e-05),-0.43 (5.9e-05);0.23 (0.77),-0.23 (2.7e-03),0.44 (3.9e-02),-0.43 (5.9e-05),-0.43 (5.9e-05)	0.22 (0.79),-0.01 (0.91),0.82 (4.7e-05),0.13 (0.27),0.13 (0.27);0.22 (0.79),-0.01 (0.91),0.82 (4.7e-05),0.13 (0.27),0.13 (0.27);0.22 (0.79),-0.01 (0.91),0.82 (4.7e-05),0.13 (0.27),0.13 (0.27);0.22 (0.79),-0.01 (0.91),0.82 (4.7e-05),0.13 (0.27),0.13 (0.27);0.22 (0.79),-0.01 (0.91),0.82 (4.7e-05),0.13 (0.27),0.13 (0.27);0.22 (0.79),-0.01 (0.91),0.82 (4.7e-05),0.13 (0.27),0.13 (0.27)
2	20052221	20053779	chr2:20052894	LIET Gene TSS Intergenic	20052246	rs6747472	1.017	1.007	0.4444	0.5599	0.504818	Yes	0	0	0	0	648	0.43 (0.39)	-0.15 (0.76)	-0.86 (4.0e-04)	0.64 (8.5e-03)																																	LAPTM4A:NM_014713.5(0.65,0,87%), (0.59,0.04,83%), (0.47,0.41,67%);LAPTM4A:NM_014713.5(0.65,0,87%), (0.59,0.04,83%), (0.47,0.41,67%);LAPTM4A:NM_014713.5(0.65,0,87%), (0.59,0.04,83%), (0.47,0.41,67%)	SDC1:NM_001006946.2(-0.27,0.26,87%), (0.6,0.03,83%), (0.63,0.21,67%);SDC1:NM_001006946.2(-0.27,0.26,87%), (0.6,0.03,83%), (0.63,0.21,67%);SDC1:NM_001006946.2(-0.27,0.26,87%), (0.6,0.03,83%), (0.63,0.21,67%)	OSR1:NM_145260.3(0.35,0.13,87%), (-0.22,0.58,83%), (0.91,0.02,67%);OSR1:NM_145260.3(0.35,0.13,87%), (-0.22,0.58,83%), (0.91,0.02,67%);OSR1:NM_145260.3(0.35,0.13,87%), (-0.22,0.58,83%), (0.91,0.02,67%)	LAPTM4A:NM_014713.5(0.65,0,87%), (0.59,0.04,83%), (0.47,0.41,67%);LAPTM4A:NM_014713.5(0.65,0,87%), (0.59,0.04,83%), (0.47,0.41,67%);LAPTM4A:NM_014713.5(0.65,0,87%), (0.59,0.04,83%), (0.47,0.41,67%)	LAPTM4A:NM_014713.5(0.65,0,87%), (0.59,0.04,83%), (0.47,0.41,67%);LAPTM4A:NM_014713.5(0.65,0,87%), (0.59,0.04,83%), (0.47,0.41,67%);LAPTM4A:NM_014713.5(0.65,0,87%), (0.59,0.04,83%), (0.47,0.41,67%)	-0.31 (6.8e-03),-1.19 (2.3e-65),0.62 (0.29),-0.31 (6.8e-03),-0.31 (6.8e-03);-0.31 (6.8e-03),-1.19 (2.3e-65),0.62 (0.29),-0.31 (6.8e-03),-0.31 (6.8e-03);-0.31 (6.8e-03),-1.19 (2.3e-65),0.62 (0.29),-0.31 (6.8e-03),-0.31 (6.8e-03)	-0.03 (0.89),-0.05 (0.68),-0.4 (0.61),-0.03 (0.89),-0.03 (0.89);-0.03 (0.89),-0.05 (0.68),-0.4 (0.61),-0.03 (0.89),-0.03 (0.89);-0.03 (0.89),-0.05 (0.68),-0.4 (0.61),-0.03 (0.89),-0.03 (0.89)	-0.41 (7.4e-07),-1.08 (8.2e-39),0.96 (2.2e-15),-0.41 (7.4e-07),-0.41 (7.4e-07);-0.41 (7.4e-07),-1.08 (8.2e-39),0.96 (2.2e-15),-0.41 (7.4e-07),-0.41 (7.4e-07);-0.41 (7.4e-07),-1.08 (8.2e-39),0.96 (2.2e-15),-0.41 (7.4e-07),-0.41 (7.4e-07)	0.44 (2.3e-08),-0.5 (1.9e-09),-0.36 (7.0e-03),0.44 (2.3e-08),0.44 (2.3e-08);0.44 (2.3e-08),-0.5 (1.9e-09),-0.36 (7.0e-03),0.44 (2.3e-08),0.44 (2.3e-08);0.44 (2.3e-08),-0.5 (1.9e-09),-0.36 (7.0e-03),0.44 (2.3e-08),0.44 (2.3e-08)
6	56369987	56371056	chr6:56370409	Intron	56370613	rs2294697	0.9882	1.011	0.6286	0.383	0.504853	No	0	0	0	0	-204	1.14 (0.83)	-1.86 (None)	2.3 (4.3e-08)	-0.16 (0.82)																																	PRIM2:NM_001282487.2(0.81,0,79%), (0.54,0.07,83%), (0.87,0.09,47%);PRIM2:NM_001282487.2(0.81,0,79%), (0.54,0.07,83%), (0.87,0.09,47%);PRIM2:NM_001282487.2(0.81,0,79%), (0.54,0.07,83%), (0.87,0.09,47%)	COL21A1:NM_001318752.2(-0.34,0.16,79%), (0.72,0,83%), (-0.41,0.6,47%);COL21A1:NM_001318752.2(-0.34,0.16,79%), (0.72,0,83%), (-0.41,0.6,47%);COL21A1:NM_001318752.2(-0.34,0.16,79%), (0.72,0,83%), (-0.41,0.6,47%)	KIAA1586:NM_020931.4(0.79,0,79%), (0.47,0.14,83%), (0.92,0.04,47%);KIAA1586:NM_020931.4(0.79,0,79%), (0.47,0.14,83%), (0.92,0.04,47%);KIAA1586:NM_020931.4(0.79,0,79%), (0.47,0.14,83%), (0.92,0.04,47%)	COL21A1:NM_001318752.2(-0.34,0.16,79%), (0.72,0,83%), (-0.41,0.6,47%);COL21A1:NM_001318752.2(-0.34,0.16,79%), (0.72,0,83%), (-0.41,0.6,47%);COL21A1:NM_001318752.2(-0.34,0.16,79%), (0.72,0,83%), (-0.41,0.6,47%)	DST:NM_001144770.2(0.75,0,79%), (0.43,0.19,83%), (0.85,0.1,47%);DST:NM_001144770.2(0.75,0,79%), (0.43,0.19,83%), (0.85,0.1,47%);DST:NM_001144770.2(0.75,0,79%), (0.43,0.19,83%), (0.85,0.1,47%)	-0.52 (0.22),1.77 (1.2e-22),-0.11 (0.83),1.77 (1.2e-22),2.05 (2.2e-67);-0.52 (0.22),1.77 (1.2e-22),-0.11 (0.83),1.77 (1.2e-22),2.05 (2.2e-67);-0.52 (0.22),1.77 (1.2e-22),-0.11 (0.83),1.77 (1.2e-22),2.05 (2.2e-67)	-0.52 (0.29),0.19 (0.49),-0.49 (0.33),0.19 (0.49),-0.45 (1.1e-03);-0.52 (0.29),0.19 (0.49),-0.49 (0.33),0.19 (0.49),-0.45 (1.1e-03);-0.52 (0.29),0.19 (0.49),-0.49 (0.33),0.19 (0.49),-0.45 (1.1e-03)	0.16 (0.20),1.56 (6.6e-04),-0.01 (0.94),1.56 (6.6e-04),0.1 (0.26);0.16 (0.20),1.56 (6.6e-04),-0.01 (0.94),1.56 (6.6e-04),0.1 (0.26);0.16 (0.20),1.56 (6.6e-04),-0.01 (0.94),1.56 (6.6e-04),0.1 (0.26)	0.52 (4.8e-06),0.2 (0.73),0.8 (1.5e-09),0.2 (0.73),0.56 (3.0e-13);0.52 (4.8e-06),0.2 (0.73),0.8 (1.5e-09),0.2 (0.73),0.56 (3.0e-13);0.52 (4.8e-06),0.2 (0.73),0.8 (1.5e-09),0.2 (0.73),0.56 (3.0e-13)
17	73860135	73861275	chr17:73860638	Intergenic	73861127	rs2620061	1.011	0.9904	0.6208	0.3906	0.504895	No	0	0	0	0	-489	6.55 (1.7e-05)	0.58 (0.81)	NA	NA																																	MGC16275:NR_026914.1(-0.66,0.03,38%), (-0.56,0.54,21%), (-0.77,0.08,60%)	LINC02092:NR_040020.1(0.17,0.77,26%), (0.82,0.21,21%), (0.88,0.31,27%)	CPSF4L:NM_001129885.1(0.59,0.06,38%), (-0.09,0.95,21%), (0.93,0.01,60%)	LINC00469:NR_027146.1(0.59,0.07,38%), (0.81,0.23,21%), (0.87,0.03,60%)	LINC02092:NR_040020.1(0.17,0.77,26%), (0.82,0.21,21%), (0.88,0.31,27%)	-1.98 (3.1e-02),NA,1.79 (6.0e-08),1.9 (1.1e-05),NA	-0.99 (0.39),NA,-0.13 (0.82),-0.46 (0.47),NA	-0.7 (0.18),0.15 (0.87),0.35 (0.47),0.06 (0.93),0.15 (0.87)	-0.49 (0.35),-0.48 (0.58),0.45 (0.35),-0.6 (0.30),-0.48 (0.58)
21	43344012	43345891	chr21:43344670	Intergenic	43345015	rs609845	1.024	0.9946	0.3269	0.6725	0.50491	No	0	0	0	0	-345	0.97 (4.1e-06)	-0.55 (1.5e-02)	0.16 (0.93)	-1.39 (None)																																	SLC37A1:NM_001320537.2(0.95,0,77%), (0.34,0.43,69%), (0.53,0.32,67%)	TMPRSS3:NM_032404.3(0.76,0,77%), (0.72,0.02,69%), (0.45,0.43,67%)	RRP1:NM_003683.6(-0.19,0.48,77%), (-0.17,0.74,69%), (-0.81,0.05,67%)	LINC00322:NR_103713.2(0.31,0.22,74%), (0.32,0.49,66%), (0.76,0.08,67%)	LINC01679:NR_131902.1(-0.35,0.14,77%), (0.33,0.46,69%), (0.21,0.77,67%)	-0.09 (0.22),-0.41 (2.2e-03),-0.62 (1.4e-08),1.37 (3.2e-07),0.7 (0.38)	-0.3 (6.2e-06),-0.72 (7.6e-08),-0.23 (8.9e-02),-0.64 (5.5e-02),-1.33 (0.12)	-0.58 (1.9e-04),NA,-0.27 (3.4e-04),-0.23 (0.45),-0.58 (0.13)	-0.36 (2.3e-02),NA,-0.57 (6.9e-15),-1.38 (1.2e-06),-1.48 (9.9e-05)
7	66654468	66655901	chr7:766654518;chr7:766654566;chr7:66655188	Gene TSS Bid;Gene TSS Bid;LIET Gene TSS Intron	66655048	rs3846973	0.9949	0.986	0.8097	0.2053	0.505005	Yes	0	0	0	0	699999470;699999518;140	NA;NA;-0.17 (0.57)	NA;NA;-0.99 (2.8e-06)	NA;NA;-0.5 (1.4e-02)	NA;NA;-1.04 (5.7e-08)																																	TPST1:NM_003596.4(-0.72,0,87%), (-0.58,0.04,83%), (-0.76,0.08,67%)	LINC01372:NR_108104.1(-0.39,0.1,82%), (-0.74,0,76%), (-0.94,0.01,67%)	CRCP:NM_014478.5(-0.52,0.01,87%), (-0.19,0.63,83%), (-0.96,0,67%)	RABGEF1:NM_001367722.1(-0.63,0,87%), (-0.31,0.38,83%), (-0.85,0.03,67%)	KCTD7:NM_001167961.2(-0.57,0,87%), (0.05,0.92,83%), (-0.95,0,67%)	0.63 (3.6e-13),-0.52 (0.56),0.04 (0.78),-0.1 (0.18),0.17 (0.63)	-0.34 (4.2e-04),-0.18 (0.89),-0.12 (0.38),-0.12 (0.12),0.04 (0.94)	-0.32 (5.7e-07),NA,-0.19 (2.7e-03),-0.28 (1.2e-09),-0.26 (2.5e-02)	0.31 (1.4e-06),NA,-0.16 (1.2e-02),-0.44 (1.2e-22),-0.3 (6.9e-03)
14	102278024	102281868	chr14:102280762	Intron	102278152	rs7142677	0.976	0.9912	0.426	0.5778	0.505036	Yes	0	0	0	0	2610	2.27 (1.7e-04)	-0.91 (0.18)	0.64 (7.0e-08)	-0.27 (4.8e-02)																																	TECPR2:NM_014844.5(0.79,0,87%), (0.6,0.03,83%), (0.71,0.12,67%)	DYNC1H1:NM_001376.5(0.68,0,87%), (0.69,0.01,83%), (-0.16,0.83,67%)	TECPR2:NM_014844.5(0.79,0,87%), (0.6,0.03,83%), (0.71,0.12,67%)	MOK:NM_014226.3(0.77,0,87%), (0.63,0.02,83%), (-0.55,0.31,67%)	MOK:NM_014226.3(0.77,0,87%), (0.63,0.02,83%), (-0.55,0.31,67%)	0.46 (2.5e-08),-0.5 (3.7e-17),0.46 (2.5e-08),0.49 (8.4e-03),0.49 (8.4e-03)	0.11 (0.33),-0.21 (2.3e-03),0.11 (0.33),0.21 (0.38),0.21 (0.38)	-0.43 (2.0e-16),-0.43 (5.9e-24),-0.43 (2.0e-16),-0.42 (1.3e-08),-0.42 (1.3e-08)	-0.16 (3.6e-03),-0.31 (3.1e-13),-0.16 (3.6e-03),-0.51 (3.4e-12),-0.51 (3.4e-12)
11	126115184	126116952	chr11:126116106	Intergenic	126116767	rs10790787	1.022	0.9922	0.4232	0.5807	0.505199	No	0	0	0	0	-661	0.02 (0.97)	-0.66 (3.7e-04)	0.5 (0.38)	-0.28 (0.67)																																	VSIG10L2:NM_001365077.2(0.94,0,36%), (-0.52,0.74,14%), (1,0,67%);VSIG10L2:NM_001365077.2(0.94,0,36%), (-0.52,0.74,14%), (1,0,67%);VSIG10L2:NM_001365077.2(0.94,0,36%), (-0.52,0.74,14%), (1,0,67%);VSIG10L2:NM_001365077.2(0.94,0,36%), (-0.52,0.74,14%), (1,0,67%);VSIG10L2:NM_001365077.2(0.94,0,36%), (-0.52,0.74,14%), (1,0,67%);VSIG10L2:NM_001365077.2(0.94,0,36%), (-0.52,0.74,14%), (1,0,67%)	CHEK1:NM_001114121.2(-0.63,0,87%), (-0.56,0.06,83%), (-0.94,0,67%);CHEK1:NM_001114121.2(-0.63,0,87%), (-0.56,0.06,83%), (-0.94,0,67%);CHEK1:NM_001114121.2(-0.63,0,87%), (-0.56,0.06,83%), (-0.94,0,67%);CHEK1:NM_001114121.2(-0.63,0,87%), (-0.56,0.06,83%), (-0.94,0,67%);CHEK1:NM_001114121.2(-0.63,0,87%), (-0.56,0.06,83%), (-0.94,0,67%);CHEK1:NM_001114121.2(-0.63,0,87%), (-0.56,0.06,83%), (-0.94,0,67%)	VSIG10L2:NM_001365077.2(0.94,0,36%), (-0.52,0.74,14%), (1,0,67%);VSIG10L2:NM_001365077.2(0.94,0,36%), (-0.52,0.74,14%), (1,0,67%);VSIG10L2:NM_001365077.2(0.94,0,36%), (-0.52,0.74,14%), (1,0,67%);VSIG10L2:NM_001365077.2(0.94,0,36%), (-0.52,0.74,14%), (1,0,67%);VSIG10L2:NM_001365077.2(0.94,0,36%), (-0.52,0.74,14%), (1,0,67%);VSIG10L2:NM_001365077.2(0.94,0,36%), (-0.52,0.74,14%), (1,0,67%)	CDON:NM_016952.5(0.27,0.27,87%), (-0.5,0.11,83%), (0.85,0.02,67%);CDON:NM_016952.5(0.27,0.27,87%), (-0.5,0.11,83%), (0.85,0.02,67%);CDON:NM_016952.5(0.27,0.27,87%), (-0.5,0.11,83%), (0.85,0.02,67%);CDON:NM_016952.5(0.27,0.27,87%), (-0.5,0.11,83%), (0.85,0.02,67%);CDON:NM_016952.5(0.27,0.27,87%), (-0.5,0.11,83%), (0.85,0.02,67%);CDON:NM_016952.5(0.27,0.27,87%), (-0.5,0.11,83%), (0.85,0.02,67%)	RPUSD4:NM_032795.3(-0.44,0.04,87%), (-0.04,0.95,83%), (-0.51,0.33,67%);RPUSD4:NM_032795.3(-0.44,0.04,87%), (-0.04,0.95,83%), (-0.51,0.33,67%);RPUSD4:NM_032795.3(-0.44,0.04,87%), (-0.04,0.95,83%), (-0.51,0.33,67%);RPUSD4:NM_032795.3(-0.44,0.04,87%), (-0.04,0.95,83%), (-0.51,0.33,67%);RPUSD4:NM_032795.3(-0.44,0.04,87%), (-0.04,0.95,83%), (-0.51,0.33,67%);RPUSD4:NM_032795.3(-0.44,0.04,87%), (-0.04,0.95,83%), (-0.51,0.33,67%)	0.25 (0.21),1.16 (2.7e-05),0.25 (0.21),-0.12 (0.35),0.55 (1.2e-02);0.25 (0.21),1.16 (2.7e-05),0.25 (0.21),-0.12 (0.35),0.55 (1.2e-02);0.25 (0.21),1.16 (2.7e-05),0.25 (0.21),-0.12 (0.35),0.55 (1.2e-02);0.25 (0.21),1.16 (2.7e-05),0.25 (0.21),-0.12 (0.35),0.55 (1.2e-02);0.25 (0.21),1.16 (2.7e-05),0.25 (0.21),-0.12 (0.35),0.55 (1.2e-02);0.25 (0.21),1.16 (2.7e-05),0.25 (0.21),-0.12 (0.35),0.55 (1.2e-02)	-0.54 (5.8e-03),-0.16 (0.72),-0.54 (5.8e-03),0.65 (1.2e-08),0.02 (0.96);-0.54 (5.8e-03),-0.16 (0.72),-0.54 (5.8e-03),0.65 (1.2e-08),0.02 (0.96);-0.54 (5.8e-03),-0.16 (0.72),-0.54 (5.8e-03),0.65 (1.2e-08),0.02 (0.96);-0.54 (5.8e-03),-0.16 (0.72),-0.54 (5.8e-03),0.65 (1.2e-08),0.02 (0.96);-0.54 (5.8e-03),-0.16 (0.72),-0.54 (5.8e-03),0.65 (1.2e-08),0.02 (0.96);-0.54 (5.8e-03),-0.16 (0.72),-0.54 (5.8e-03),0.65 (1.2e-08),0.02 (0.96)	NA,-0.03 (0.67),NA,-0.37 (3.4e-03),0.17 (0.21);NA,-0.03 (0.67),NA,-0.37 (3.4e-03),0.17 (0.21);NA,-0.03 (0.67),NA,-0.37 (3.4e-03),0.17 (0.21);NA,-0.03 (0.67),NA,-0.37 (3.4e-03),0.17 (0.21);NA,-0.03 (0.67),NA,-0.37 (3.4e-03),0.17 (0.21);NA,-0.03 (0.67),NA,-0.37 (3.4e-03),0.17 (0.21)	NA,0.18 (5.0e-03),NA,0.47 (1.1e-04),-0.02 (0.91);NA,0.18 (5.0e-03),NA,0.47 (1.1e-04),-0.02 (0.91);NA,0.18 (5.0e-03),NA,0.47 (1.1e-04),-0.02 (0.91);NA,0.18 (5.0e-03),NA,0.47 (1.1e-04),-0.02 (0.91);NA,0.18 (5.0e-03),NA,0.47 (1.1e-04),-0.02 (0.91);NA,0.18 (5.0e-03),NA,0.47 (1.1e-04),-0.02 (0.91)
2	38105111	38108029	chr2:38106828	Intergenic	38105718	rs57483292	1.047	1.005	0.2061	0.7893	0.505235	Yes	0	0	0	0	1110	2.25 (2.0e-19)	0.6 (3.7e-02)	1.52 (1.7e-14)	-0.57 (1.5e-02)																																	CYP1B1:NM_000104.4(0.53,0.01,87%), (0.63,0.02,83%), (0.65,0.19,67%);CYP1B1:NM_000104.4(0.53,0.01,87%), (0.63,0.02,83%), (0.65,0.19,67%);CYP1B1:NM_000104.4(0.53,0.01,87%), (0.63,0.02,83%), (0.65,0.19,67%);CYP1B1:NM_000104.4(0.53,0.01,87%), (0.63,0.02,83%), (0.65,0.19,67%);CYP1B1:NM_000104.4(0.53,0.01,87%), (0.63,0.02,83%), (0.65,0.19,67%);CYP1B1:NM_000104.4(0.53,0.01,87%), (0.63,0.02,83%), (0.65,0.19,67%);CYP1B1:NM_000104.4(0.53,0.01,87%), (0.63,0.02,83%), (0.65,0.19,67%);CYP1B1:NM_000104.4(0.53,0.01,87%), (0.63,0.02,83%), (0.65,0.19,67%)	CYP1B1:NM_000104.4(0.53,0.01,87%), (0.63,0.02,83%), (0.65,0.19,67%);CYP1B1:NM_000104.4(0.53,0.01,87%), (0.63,0.02,83%), (0.65,0.19,67%);CYP1B1:NM_000104.4(0.53,0.01,87%), (0.63,0.02,83%), (0.65,0.19,67%);CYP1B1:NM_000104.4(0.53,0.01,87%), (0.63,0.02,83%), (0.65,0.19,67%);CYP1B1:NM_000104.4(0.53,0.01,87%), (0.63,0.02,83%), (0.65,0.19,67%);CYP1B1:NM_000104.4(0.53,0.01,87%), (0.63,0.02,83%), (0.65,0.19,67%);CYP1B1:NM_000104.4(0.53,0.01,87%), (0.63,0.02,83%), (0.65,0.19,67%);CYP1B1:NM_000104.4(0.53,0.01,87%), (0.63,0.02,83%), (0.65,0.19,67%)	LINC02613:NR_110259.1(0.33,0.15,87%), (0.07,0.89,83%), (0.91,0.01,67%);LINC02613:NR_110259.1(0.33,0.15,87%), (0.07,0.89,83%), (0.91,0.01,67%);LINC02613:NR_110259.1(0.33,0.15,87%), (0.07,0.89,83%), (0.91,0.01,67%);LINC02613:NR_110259.1(0.33,0.15,87%), (0.07,0.89,83%), (0.91,0.01,67%);LINC02613:NR_110259.1(0.33,0.15,87%), (0.07,0.89,83%), (0.91,0.01,67%);LINC02613:NR_110259.1(0.33,0.15,87%), (0.07,0.89,83%), (0.91,0.01,67%);LINC02613:NR_110259.1(0.33,0.15,87%), (0.07,0.89,83%), (0.91,0.01,67%);LINC02613:NR_110259.1(0.33,0.15,87%), (0.07,0.89,83%), (0.91,0.01,67%)	CYP1B1-AS1:NR_027252.1(0.23,0.36,87%), (-0.06,0.91,83%), (0.33,0.61,67%);CYP1B1-AS1:NR_027252.1(0.23,0.36,87%), (-0.06,0.91,83%), (0.33,0.61,67%);CYP1B1-AS1:NR_027252.1(0.23,0.36,87%), (-0.06,0.91,83%), (0.33,0.61,67%);CYP1B1-AS1:NR_027252.1(0.23,0.36,87%), (-0.06,0.91,83%), (0.33,0.61,67%);CYP1B1-AS1:NR_027252.1(0.23,0.36,87%), (-0.06,0.91,83%), (0.33,0.61,67%);CYP1B1-AS1:NR_027252.1(0.23,0.36,87%), (-0.06,0.91,83%), (0.33,0.61,67%);CYP1B1-AS1:NR_027252.1(0.23,0.36,87%), (-0.06,0.91,83%), (0.33,0.61,67%);CYP1B1-AS1:NR_027252.1(0.23,0.36,87%), (-0.06,0.91,83%), (0.33,0.61,67%)	CYP1B1:NM_000104.4(0.53,0.01,87%), (0.63,0.02,83%), (0.65,0.19,67%);CYP1B1:NM_000104.4(0.53,0.01,87%), (0.63,0.02,83%), (0.65,0.19,67%);CYP1B1:NM_000104.4(0.53,0.01,87%), (0.63,0.02,83%), (0.65,0.19,67%);CYP1B1:NM_000104.4(0.53,0.01,87%), (0.63,0.02,83%), (0.65,0.19,67%);CYP1B1:NM_000104.4(0.53,0.01,87%), (0.63,0.02,83%), (0.65,0.19,67%);CYP1B1:NM_000104.4(0.53,0.01,87%), (0.63,0.02,83%), (0.65,0.19,67%);CYP1B1:NM_000104.4(0.53,0.01,87%), (0.63,0.02,83%), (0.65,0.19,67%);CYP1B1:NM_000104.4(0.53,0.01,87%), (0.63,0.02,83%), (0.65,0.19,67%)	2.46 (3.8e-128),2.46 (3.8e-128),0.47 (0.26),-0.91 (2.0e-09),2.46 (3.8e-128);2.46 (3.8e-128),2.46 (3.8e-128),0.47 (0.26),-0.91 (2.0e-09),2.46 (3.8e-128);2.46 (3.8e-128),2.46 (3.8e-128),0.47 (0.26),-0.91 (2.0e-09),2.46 (3.8e-128);2.46 (3.8e-128),2.46 (3.8e-128),0.47 (0.26),-0.91 (2.0e-09),2.46 (3.8e-128);2.46 (3.8e-128),2.46 (3.8e-128),0.47 (0.26),-0.91 (2.0e-09),2.46 (3.8e-128);2.46 (3.8e-128),2.46 (3.8e-128),0.47 (0.26),-0.91 (2.0e-09),2.46 (3.8e-128);2.46 (3.8e-128),2.46 (3.8e-128),0.47 (0.26),-0.91 (2.0e-09),2.46 (3.8e-128);2.46 (3.8e-128),2.46 (3.8e-128),0.47 (0.26),-0.91 (2.0e-09),2.46 (3.8e-128)	3.25 (1.5e-225),3.25 (1.5e-225),-0.64 (0.17),1.94 (5.0e-43),3.25 (1.5e-225);3.25 (1.5e-225),3.25 (1.5e-225),-0.64 (0.17),1.94 (5.0e-43),3.25 (1.5e-225);3.25 (1.5e-225),3.25 (1.5e-225),-0.64 (0.17),1.94 (5.0e-43),3.25 (1.5e-225);3.25 (1.5e-225),3.25 (1.5e-225),-0.64 (0.17),1.94 (5.0e-43),3.25 (1.5e-225);3.25 (1.5e-225),3.25 (1.5e-225),-0.64 (0.17),1.94 (5.0e-43),3.25 (1.5e-225);3.25 (1.5e-225),3.25 (1.5e-225),-0.64 (0.17),1.94 (5.0e-43),3.25 (1.5e-225);3.25 (1.5e-225),3.25 (1.5e-225),-0.64 (0.17),1.94 (5.0e-43),3.25 (1.5e-225);3.25 (1.5e-225),3.25 (1.5e-225),-0.64 (0.17),1.94 (5.0e-43),3.25 (1.5e-225)	1.74 (2.8e-218),1.74 (2.8e-218),0.07 (0.81),0.16 (0.24),1.74 (2.8e-218);1.74 (2.8e-218),1.74 (2.8e-218),0.07 (0.81),0.16 (0.24),1.74 (2.8e-218);1.74 (2.8e-218),1.74 (2.8e-218),0.07 (0.81),0.16 (0.24),1.74 (2.8e-218);1.74 (2.8e-218),1.74 (2.8e-218),0.07 (0.81),0.16 (0.24),1.74 (2.8e-218);1.74 (2.8e-218),1.74 (2.8e-218),0.07 (0.81),0.16 (0.24),1.74 (2.8e-218);1.74 (2.8e-218),1.74 (2.8e-218),0.07 (0.81),0.16 (0.24),1.74 (2.8e-218);1.74 (2.8e-218),1.74 (2.8e-218),0.07 (0.81),0.16 (0.24),1.74 (2.8e-218);1.74 (2.8e-218),1.74 (2.8e-218),0.07 (0.81),0.16 (0.24),1.74 (2.8e-218)	-0.47 (9.1e-16),-0.47 (9.1e-16),0.1 (0.72),0.11 (0.43),-0.47 (9.1e-16);-0.47 (9.1e-16),-0.47 (9.1e-16),0.1 (0.72),0.11 (0.43),-0.47 (9.1e-16);-0.47 (9.1e-16),-0.47 (9.1e-16),0.1 (0.72),0.11 (0.43),-0.47 (9.1e-16);-0.47 (9.1e-16),-0.47 (9.1e-16),0.1 (0.72),0.11 (0.43),-0.47 (9.1e-16);-0.47 (9.1e-16),-0.47 (9.1e-16),0.1 (0.72),0.11 (0.43),-0.47 (9.1e-16);-0.47 (9.1e-16),-0.47 (9.1e-16),0.1 (0.72),0.11 (0.43),-0.47 (9.1e-16);-0.47 (9.1e-16),-0.47 (9.1e-16),0.1 (0.72),0.11 (0.43),-0.47 (9.1e-16);-0.47 (9.1e-16),-0.47 (9.1e-16),0.1 (0.72),0.11 (0.43),-0.47 (9.1e-16)
20	18252346	18253904	chr20:18253256	Intergenic	18252961	rs2424127	1.002	1.025	0.9462	0.0638	0.505276	Yes	0	0	0	0	295	1.94 (1.2e-07)	-0.35 (0.46)	0.81 (3.0e-03)	-0.8 (6.5e-03)																																	DZANK1:NR_160273.1(-0.59,0,87%), (-0.58,0.04,83%), (-0.72,0.11,67%)	KAT14:NR_028402.3(-0.21,0.38,87%), (-0.6,0.03,83%), (0.53,0.3,67%)	DTD1:NM_001318043.2(0.11,0.69,87%), (-0.14,0.76,83%), (0.97,0,67%)	ZNF133:NM_003434.7(-0.06,0.85,87%), (-0.39,0.25,83%), (0.43,0.43,67%)	ZNF133:NM_003434.7(-0.06,0.85,87%), (-0.39,0.25,83%), (0.43,0.43,67%)	0.1 (0.40),-0.62 (2.4e-11),0.21 (2.2e-02),-1.08 (4.3e-18),-1.08 (4.3e-18)	-0.22 (8.2e-02),-0.43 (2.1e-05),-0.19 (7.6e-02),0.0 (0.99),0.0 (0.99)	-0.23 (6.4e-03),-0.37 (6.1e-14),0.16 (9.1e-02),-0.81 (2.4e-23),-0.81 (2.4e-23)	0.4 (5.4e-07),-0.14 (6.1e-03),0.29 (1.1e-03),0.25 (2.4e-03),0.25 (2.4e-03)
3	149656927	149657914	chr3:149657031	LIET Gene TSS Exon	149657086	rs1055153	0.9765	1.016	0.5619	0.448	0.50535	No	0	0	0	0	-55	0.15 (0.67)	-0.97 (2.9e-05)	0.69 (1.9e-02)	-0.76 (1.3e-02)																																	WWTR1-IT1:NR_174973.1(-0.65,0,87%), (-0.56,0.05,83%), (-0.19,0.79,67%);WWTR1-IT1:NR_174973.1(-0.65,0,87%), (-0.56,0.05,83%), (-0.19,0.79,67%)	TM4SF1:NM_014220.3(-0.16,0.53,87%), (-0.69,0.01,83%), (0.78,0.07,67%);TM4SF1:NM_014220.3(-0.16,0.53,87%), (-0.69,0.01,83%), (0.78,0.07,67%)	CP:NR_046371.2(0.57,0,85%), (-0.52,0.09,79%), (0.93,0.01,67%);CP:NR_046371.2(0.57,0,85%), (-0.52,0.09,79%), (0.93,0.01,67%)	WWTR1-AS1:NR_040250.1(-0.58,0,87%), (-0.41,0.2,83%), (-0.1,0.9,67%);WWTR1-AS1:NR_040250.1(-0.58,0,87%), (-0.41,0.2,83%), (-0.1,0.9,67%)	WWTR1-AS1:NR_040250.1(-0.58,0,87%), (-0.41,0.2,83%), (-0.1,0.9,67%);WWTR1-AS1:NR_040250.1(-0.58,0,87%), (-0.41,0.2,83%), (-0.1,0.9,67%)	0.11 (0.72),1.01 (2.8e-21),-0.63 (5.1e-20),0.04 (0.93),0.04 (0.93);0.11 (0.72),1.01 (2.8e-21),-0.63 (5.1e-20),0.04 (0.93),0.04 (0.93)	-0.31 (0.34),-0.56 (1.6e-06),-0.69 (8.7e-23),-0.47 (0.18),-0.47 (0.18);-0.31 (0.34),-0.56 (1.6e-06),-0.69 (8.7e-23),-0.47 (0.18),-0.47 (0.18)	1.1 (6.9e-08),-0.11 (0.62),1.35 (8.7e-02),1.61 (2.1e-29),1.61 (2.1e-29);1.1 (6.9e-08),-0.11 (0.62),1.35 (8.7e-02),1.61 (2.1e-29),1.61 (2.1e-29)	0.23 (0.33),0.2 (0.36),-0.59 (0.52),-0.12 (0.49),-0.12 (0.49);0.23 (0.33),0.2 (0.36),-0.59 (0.52),-0.12 (0.49),-0.12 (0.49)
11	44707804	44710250	chr11:44709071	Intergenic	44709883	rs75912640	1.002	1.037	0.9506	0.05911	0.505631	Yes	0	0	0	0	-812	NA	NA	1.6 (5.3e-09)	-0.48 (0.17)																																	EXT2:NM_207122.2(-0.76,0,54%), (-0.79,0,62%), (0.57,0.79,20%);EXT2:NM_207122.2(-0.76,0,54%), (-0.79,0,62%), (0.57,0.79,20%)	EXT2:NM_207122.2(-0.76,0,54%), (-0.79,0,62%), (0.57,0.79,20%);EXT2:NM_207122.2(-0.76,0,54%), (-0.79,0,62%), (0.57,0.79,20%)	PRDM11:NM_001256695.2(0.56,0.04,54%), (0.37,0.4,62%), (0.99,0.24,20%);PRDM11:NM_001256695.2(0.56,0.04,54%), (0.37,0.4,62%), (0.99,0.24,20%)	TSPAN18:NM_130783.5(0.51,0.06,54%), (0.29,0.54,62%), (-0.97,0.36,20%);TSPAN18:NM_130783.5(0.51,0.06,54%), (0.29,0.54,62%), (-0.97,0.36,20%)	CD82:NM_002231.4(-0.68,0.01,54%), (-0.58,0.1,62%), (0.5,0.83,20%);CD82:NM_002231.4(-0.68,0.01,54%), (-0.58,0.1,62%), (0.5,0.83,20%)	-0.11 (0.21),-0.11 (0.21),-0.53 (1.2e-07),0.33 (0.71),-0.2 (2.7e-02);-0.11 (0.21),-0.11 (0.21),-0.53 (1.2e-07),0.33 (0.71),-0.2 (2.7e-02)	-0.05 (0.64),-0.05 (0.64),-0.27 (2.2e-02),0.23 (0.85),-0.24 (1.3e-02);-0.05 (0.64),-0.05 (0.64),-0.27 (2.2e-02),0.23 (0.85),-0.24 (1.3e-02)	-0.36 (2.9e-08),-0.36 (2.9e-08),-0.37 (4.3e-10),-0.92 (2.3e-77),-0.39 (3.3e-05);-0.36 (2.9e-08),-0.36 (2.9e-08),-0.37 (4.3e-10),-0.92 (2.3e-77),-0.39 (3.3e-05)	0.33 (1.7e-07),0.33 (1.7e-07),-0.46 (1.7e-14),-0.18 (5.0e-04),-0.59 (3.0e-10);0.33 (1.7e-07),0.33 (1.7e-07),-0.46 (1.7e-14),-0.18 (5.0e-04),-0.59 (3.0e-10)
20	3239827	3240465	chr20:3240059	LIET Gene TSS Intergenic	3240415	rs74761244	1.052	1.004	0.1649	0.83	0.505847	Yes	0	0	0	0	-356	-0.38 (0.25)	-0.33 (0.26)	-1.69 (4.7e-13)	-0.21 (0.48)																																	SLC4A11:NM_001400277.1(0.92,0,82%), (0.85,0,76%), (0.86,0.03,67%)	SPEF1:NM_015417.5(0.24,0.34,82%), (0.92,0,76%), (-0.52,0.32,67%)	MRPS26:NM_030811.4(0.18,0.49,79%), (0.36,0.35,72%), (0.96,0,67%)	SLC4A11:NM_001400277.1(0.92,0,82%), (0.85,0,76%), (0.86,0.03,67%)	DNAAF9:NM_001009984.3(-0.52,0.01,82%), (-0.59,0.05,76%), (0.8,0.05,67%)	-0.96 (4.1e-15),-0.34 (0.29),-0.67 (0.40),-0.96 (4.1e-15),0.45 (4.5e-13)	-0.25 (0.11),-0.26 (0.52),-0.43 (0.68),-0.25 (0.11),-0.04 (0.64)	-1.84 (2.1e-76),-1.28 (6.9e-31),-1.19 (3.6e-05),-1.84 (2.1e-76),-0.27 (9.1e-10)	-0.73 (2.9e-14),-0.58 (6.6e-08),-0.56 (5.3e-02),-0.73 (2.9e-14),-0.02 (0.66)
17	1763811	1764854	chr17:1764471	Intron	1764430	rs12603486	1.014	1.01	0.5659	0.4452	0.506113	Yes	0	0	0	0	41	-0.47 (4.8e-02)	-1.04 (8.7e-07)	0.57 (0.72)	0.11 (None)																																	SERPINF1:NM_001329903.2(0.93,0,67%), (0.49,0.24,55%), (0.79,0.05,67%)	SERPINF2:NM_000934.4(0.36,0.14,74%), (0.76,0.01,66%), (0.8,0.05,67%)	WDR81:NM_152348.4(-0.7,0,74%), (-0.2,0.69,66%), (0.89,0.01,67%)	SERPINF1:NM_001329903.2(0.93,0,67%), (0.49,0.24,55%), (0.79,0.05,67%)	SERPINF2:NM_001165920.1(0.41,0.08,74%), (0.74,0.01,66%), (0.8,0.05,67%)	-0.49 (5.8e-02),-0.22 (0.83),-0.46 (4.1e-04),-0.49 (5.8e-02),-0.22 (0.83)	-0.65 (1.8e-02),-0.45 (0.69),-0.61 (4.5e-06),-0.65 (1.8e-02),-0.45 (0.69)	NA,-1.0 (8.2e-03),-1.03 (3.3e-48),NA,-1.0 (8.2e-03)	NA,-0.87 (2.1e-02),-1.02 (1.7e-47),NA,-0.87 (2.1e-02)
7	44130978	44133003	chr7:44132195	Intergenic	44131872	rs2971684	1.005	1.014	0.8178	0.1983	0.506183	Yes	0	0	0	0	323	-0.85 (0.24)	-0.69 (0.30)	-1.53 (1.9e-05)	-0.26 (0.55)																																	CAMK2B:NM_001220.5(0.7,0,77%), (0.67,0.02,76%), (0.67,0.23,53%)	LINC00957:NR_015401.2(0.3,0.27,74%), (0.88,0,72%), (-0.81,0.1,53%)	NPC1L1:NM_013389.3(-0.61,0.01,62%), (-0.15,0.79,55%), (-0.92,0.03,53%)	MYL7:NM_021223.3(-0.15,0.69,51%), (-0.37,0.39,59%), (0.64,0.75,20%)	MYL7:NM_021223.3(-0.15,0.69,51%), (-0.37,0.39,59%), (0.64,0.75,20%)	-1.52 (7.5e-09),-0.03 (0.98),0.9 (0.20),NA,NA	0.54 (7.7e-02),-0.38 (0.77),-0.62 (0.50),NA,NA	-1.79 (2.5e-50),-2.55 (1.6e-06),NA,NA,NA	-1.16 (1.2e-23),-0.57 (0.24),NA,NA,NA
18	45774972	45776243	chr18:45775402	Intergenic	45776217	rs12455458	1.012	0.9898	0.6163	0.3968	0.506279	No	0	0	0	0	-815	0.08 (0.86)	-0.89 (3.5e-04)	-0.29 (0.10)	-0.62 (1.0e-04)																																	EPG5:NM_020964.3(-0.88,0,87%), (-0.81,0,83%), (-0.56,0.27,67%)	EPG5:NM_001410858.1(-0.87,0,87%), (-0.82,0,83%), (-0.58,0.24,67%)	HAUS1:NM_138443.4(-0.66,0,87%), (-0.26,0.49,83%), (-0.84,0.03,67%)	SLC14A1:NM_001146037.1(-0.3,0.41,46%), (-0.8,0.08,31%), (-0.1,0.9,60%)	SLC14A1:NM_001146037.1(-0.3,0.41,46%), (-0.8,0.08,31%), (-0.1,0.9,60%)	0.2 (3.4e-02),0.2 (3.4e-02),-0.28 (0.40),0.6 (0.75),0.6 (0.75)	-0.04 (0.80),-0.04 (0.80),0.16 (0.70),-0.96 (None),-0.96 (None)	-0.07 (0.18),-0.07 (0.18),-0.59 (8.8e-13),NA,NA	0.31 (4.6e-10),0.31 (4.6e-10),-0.03 (0.73),NA,NA
5	95858719	95859662	chr5:95858940	Exon	95858889	rs17085193	1.014	0.9842	0.6626	0.3519	0.506299	No	0	0	0	0	51	0.32 (0.67)	-1.96 (1.3e-04)	-1.54 (2.6e-06)	-1.08 (1.3e-03)																																	ARSK:NM_198150.3(0.32,0.16,87%), (0.36,0.27,83%), (0.46,0.44,67%);ARSK:NM_198150.3(0.32,0.16,87%), (0.36,0.27,83%), (0.46,0.44,67%);ARSK:NM_198150.3(0.32,0.16,87%), (0.36,0.27,83%), (0.46,0.44,67%)	ELL2:NM_012081.6(-0.32,0.17,87%), (-0.54,0.06,83%), (0.7,0.15,67%);ELL2:NM_012081.6(-0.32,0.17,87%), (-0.54,0.06,83%), (0.7,0.15,67%);ELL2:NM_012081.6(-0.32,0.17,87%), (-0.54,0.06,83%), (0.7,0.15,67%)	LINC01554:NR_026936.1(0.11,0.68,87%), (0.07,0.87,83%), (0.74,0.11,67%);LINC01554:NR_026936.1(0.11,0.68,87%), (0.07,0.87,83%), (0.74,0.11,67%);LINC01554:NR_026936.1(0.11,0.68,87%), (0.07,0.87,83%), (0.74,0.11,67%)	LINC01554:NR_026936.1(0.11,0.68,87%), (0.07,0.87,83%), (0.74,0.11,67%);LINC01554:NR_026936.1(0.11,0.68,87%), (0.07,0.87,83%), (0.74,0.11,67%);LINC01554:NR_026936.1(0.11,0.68,87%), (0.07,0.87,83%), (0.74,0.11,67%)	LINC01554:NR_026936.1(0.11,0.68,87%), (0.07,0.87,83%), (0.74,0.11,67%);LINC01554:NR_026936.1(0.11,0.68,87%), (0.07,0.87,83%), (0.74,0.11,67%);LINC01554:NR_026936.1(0.11,0.68,87%), (0.07,0.87,83%), (0.74,0.11,67%)	-0.72 (1.4e-03),0.28 (2.8e-05),1.18 (9.7e-02),1.18 (9.7e-02),1.18 (9.7e-02);-0.72 (1.4e-03),0.28 (2.8e-05),1.18 (9.7e-02),1.18 (9.7e-02),1.18 (9.7e-02);-0.72 (1.4e-03),0.28 (2.8e-05),1.18 (9.7e-02),1.18 (9.7e-02),1.18 (9.7e-02)	-0.23 (0.45),-0.41 (2.7e-09),-1.89 (1.8e-02),-1.89 (1.8e-02),-1.89 (1.8e-02);-0.23 (0.45),-0.41 (2.7e-09),-1.89 (1.8e-02),-1.89 (1.8e-02),-1.89 (1.8e-02);-0.23 (0.45),-0.41 (2.7e-09),-1.89 (1.8e-02),-1.89 (1.8e-02),-1.89 (1.8e-02)	-1.79 (9.9e-53),1.04 (8.2e-94),0.13 (0.81),0.13 (0.81),0.13 (0.81);-1.79 (9.9e-53),1.04 (8.2e-94),0.13 (0.81),0.13 (0.81),0.13 (0.81);-1.79 (9.9e-53),1.04 (8.2e-94),0.13 (0.81),0.13 (0.81),0.13 (0.81)	0.46 (1.6e-05),0.47 (5.1e-20),0.81 (8.4e-02),0.81 (8.4e-02),0.81 (8.4e-02);0.46 (1.6e-05),0.47 (5.1e-20),0.81 (8.4e-02),0.81 (8.4e-02),0.81 (8.4e-02);0.46 (1.6e-05),0.47 (5.1e-20),0.81 (8.4e-02),0.81 (8.4e-02),0.81 (8.4e-02)
4	169069456	169071454	chr4:169070305;chr4:169070519	Intergenic;Intergenic	169069509	rs4692562	1.016	1.007	0.4586	0.5486	0.506481	Yes	0	0	0	0	796;1010	1.09 (4.4e-04);0.93 (3.2e-03)	-0.7 (3.5e-02);-1.1 (3.6e-04)	0.23 (0.87);0.06 (0.88)	0.39 (None);-0.07 (0.86)																																	DDX60:NM_017631.6(0.85,0,72%), (0.36,0.39,62%), (0.97,0,67%);DDX60:NM_017631.6(0.46,0.03,85%), (0.06,0.9,79%), (0.88,0.02,67%);DDX60:NM_017631.6(0.85,0,72%), (0.36,0.39,62%), (0.97,0,67%);DDX60:NM_017631.6(0.46,0.03,85%), (0.06,0.9,79%), (0.88,0.02,67%);DDX60:NM_017631.6(0.85,0,72%), (0.36,0.39,62%), (0.97,0,67%);DDX60:NM_017631.6(0.46,0.03,85%), (0.06,0.9,79%), (0.88,0.02,67%);DDX60:NM_017631.6(0.85,0,72%), (0.36,0.39,62%), (0.97,0,67%);DDX60:NM_017631.6(0.46,0.03,85%), (0.06,0.9,79%), (0.88,0.02,67%);DDX60:NM_017631.6(0.85,0,72%), (0.36,0.39,62%), (0.97,0,67%);DDX60:NM_017631.6(0.46,0.03,85%), (0.06,0.9,79%), (0.88,0.02,67%)	MFAP3L:NM_001009554.4(0.22,0.44,72%), (0.52,0.15,62%), (-0.32,0.62,67%);LINC02275:NR_037878.1(-0.14,0.74,46%), (-0.96,0,31%), (0.6,0.29,60%);MFAP3L:NM_001009554.4(0.22,0.44,72%), (0.52,0.15,62%), (-0.32,0.62,67%);LINC02275:NR_037878.1(-0.14,0.74,46%), (-0.96,0,31%), (0.6,0.29,60%);MFAP3L:NM_001009554.4(0.22,0.44,72%), (0.52,0.15,62%), (-0.32,0.62,67%);LINC02275:NR_037878.1(-0.14,0.74,46%), (-0.96,0,31%), (0.6,0.29,60%);MFAP3L:NM_001009554.4(0.22,0.44,72%), (0.52,0.15,62%), (-0.32,0.62,67%);LINC02275:NR_037878.1(-0.14,0.74,46%), (-0.96,0,31%), (0.6,0.29,60%);MFAP3L:NM_001009554.4(0.22,0.44,72%), (0.52,0.15,62%), (-0.32,0.62,67%);LINC02275:NR_037878.1(-0.14,0.74,46%), (-0.96,0,31%), (0.6,0.29,60%)	DDX60:NM_017631.6(0.85,0,72%), (0.36,0.39,62%), (0.97,0,67%);DDX60:NM_017631.6(0.46,0.03,85%), (0.06,0.9,79%), (0.88,0.02,67%);DDX60:NM_017631.6(0.85,0,72%), (0.36,0.39,62%), (0.97,0,67%);DDX60:NM_017631.6(0.46,0.03,85%), (0.06,0.9,79%), (0.88,0.02,67%);DDX60:NM_017631.6(0.85,0,72%), (0.36,0.39,62%), (0.97,0,67%);DDX60:NM_017631.6(0.46,0.03,85%), (0.06,0.9,79%), (0.88,0.02,67%);DDX60:NM_017631.6(0.85,0,72%), (0.36,0.39,62%), (0.97,0,67%);DDX60:NM_017631.6(0.46,0.03,85%), (0.06,0.9,79%), (0.88,0.02,67%);DDX60:NM_017631.6(0.85,0,72%), (0.36,0.39,62%), (0.97,0,67%);DDX60:NM_017631.6(0.46,0.03,85%), (0.06,0.9,79%), (0.88,0.02,67%)	CBR4:NM_032783.5(-0.11,0.74,72%), (0.28,0.52,62%), (-0.59,0.26,67%);CBR4:NM_032783.5(-0.12,0.67,85%), (0.29,0.43,79%), (-0.76,0.09,67%);CBR4:NM_032783.5(-0.11,0.74,72%), (0.28,0.52,62%), (-0.59,0.26,67%);CBR4:NM_032783.5(-0.12,0.67,85%), (0.29,0.43,79%), (-0.76,0.09,67%);CBR4:NM_032783.5(-0.11,0.74,72%), (0.28,0.52,62%), (-0.59,0.26,67%);CBR4:NM_032783.5(-0.12,0.67,85%), (0.29,0.43,79%), (-0.76,0.09,67%);CBR4:NM_032783.5(-0.11,0.74,72%), (0.28,0.52,62%), (-0.59,0.26,67%);CBR4:NM_032783.5(-0.12,0.67,85%), (0.29,0.43,79%), (-0.76,0.09,67%);CBR4:NM_032783.5(-0.11,0.74,72%), (0.28,0.52,62%), (-0.59,0.26,67%);CBR4:NM_032783.5(-0.12,0.67,85%), (0.29,0.43,79%), (-0.76,0.09,67%)	SH3RF1:NM_020870.4(0.03,0.94,72%), (0.38,0.35,62%), (0.16,0.82,67%);SH3RF1:NM_020870.4(-0.06,0.84,85%), (-0.15,0.74,79%), (0.16,0.83,67%);SH3RF1:NM_020870.4(0.03,0.94,72%), (0.38,0.35,62%), (0.16,0.82,67%);SH3RF1:NM_020870.4(-0.06,0.84,85%), (-0.15,0.74,79%), (0.16,0.83,67%);SH3RF1:NM_020870.4(0.03,0.94,72%), (0.38,0.35,62%), (0.16,0.82,67%);SH3RF1:NM_020870.4(-0.06,0.84,85%), (-0.15,0.74,79%), (0.16,0.83,67%);SH3RF1:NM_020870.4(0.03,0.94,72%), (0.38,0.35,62%), (0.16,0.82,67%);SH3RF1:NM_020870.4(-0.06,0.84,85%), (-0.15,0.74,79%), (0.16,0.83,67%);SH3RF1:NM_020870.4(0.03,0.94,72%), (0.38,0.35,62%), (0.16,0.82,67%);SH3RF1:NM_020870.4(-0.06,0.84,85%), (-0.15,0.74,79%), (0.16,0.83,67%)	0.5 (4.0e-06),1.3 (5.3e-02),0.5 (4.0e-06),-0.58 (3.1e-03),0.64 (2.4e-23);0.5 (4.0e-06),0.39 (0.79),0.5 (4.0e-06),-0.58 (3.1e-03),0.64 (2.4e-23);0.5 (4.0e-06),1.3 (5.3e-02),0.5 (4.0e-06),-0.58 (3.1e-03),0.64 (2.4e-23);0.5 (4.0e-06),0.39 (0.79),0.5 (4.0e-06),-0.58 (3.1e-03),0.64 (2.4e-23);0.5 (4.0e-06),1.3 (5.3e-02),0.5 (4.0e-06),-0.58 (3.1e-03),0.64 (2.4e-23);0.5 (4.0e-06),0.39 (0.79),0.5 (4.0e-06),-0.58 (3.1e-03),0.64 (2.4e-23);0.5 (4.0e-06),1.3 (5.3e-02),0.5 (4.0e-06),-0.58 (3.1e-03),0.64 (2.4e-23);0.5 (4.0e-06),0.39 (0.79),0.5 (4.0e-06),-0.58 (3.1e-03),0.64 (2.4e-23);0.5 (4.0e-06),1.3 (5.3e-02),0.5 (4.0e-06),-0.58 (3.1e-03),0.64 (2.4e-23);0.5 (4.0e-06),0.39 (0.79),0.5 (4.0e-06),-0.58 (3.1e-03),0.64 (2.4e-23)	-0.49 (2.4e-05),-0.2 (0.86),-0.49 (2.4e-05),0.1 (0.75),-0.23 (1.6e-03);-0.49 (2.4e-05),-1.18 (None),-0.49 (2.4e-05),0.1 (0.75),-0.23 (1.6e-03);-0.49 (2.4e-05),-0.2 (0.86),-0.49 (2.4e-05),0.1 (0.75),-0.23 (1.6e-03);-0.49 (2.4e-05),-1.18 (None),-0.49 (2.4e-05),0.1 (0.75),-0.23 (1.6e-03);-0.49 (2.4e-05),-0.2 (0.86),-0.49 (2.4e-05),0.1 (0.75),-0.23 (1.6e-03);-0.49 (2.4e-05),-1.18 (None),-0.49 (2.4e-05),0.1 (0.75),-0.23 (1.6e-03);-0.49 (2.4e-05),-0.2 (0.86),-0.49 (2.4e-05),0.1 (0.75),-0.23 (1.6e-03);-0.49 (2.4e-05),-1.18 (None),-0.49 (2.4e-05),0.1 (0.75),-0.23 (1.6e-03);-0.49 (2.4e-05),-0.2 (0.86),-0.49 (2.4e-05),0.1 (0.75),-0.23 (1.6e-03);-0.49 (2.4e-05),-1.18 (None),-0.49 (2.4e-05),0.1 (0.75),-0.23 (1.6e-03)	-0.39 (1.3e-03),-0.98 (0.13),-0.39 (1.3e-03),-0.54 (4.3e-06),0.25 (9.0e-06);-0.39 (1.3e-03),NA,-0.39 (1.3e-03),-0.54 (4.3e-06),0.25 (9.0e-06);-0.39 (1.3e-03),-0.98 (0.13),-0.39 (1.3e-03),-0.54 (4.3e-06),0.25 (9.0e-06);-0.39 (1.3e-03),NA,-0.39 (1.3e-03),-0.54 (4.3e-06),0.25 (9.0e-06);-0.39 (1.3e-03),-0.98 (0.13),-0.39 (1.3e-03),-0.54 (4.3e-06),0.25 (9.0e-06);-0.39 (1.3e-03),NA,-0.39 (1.3e-03),-0.54 (4.3e-06),0.25 (9.0e-06);-0.39 (1.3e-03),-0.98 (0.13),-0.39 (1.3e-03),-0.54 (4.3e-06),0.25 (9.0e-06);-0.39 (1.3e-03),NA,-0.39 (1.3e-03),-0.54 (4.3e-06),0.25 (9.0e-06);-0.39 (1.3e-03),-0.98 (0.13),-0.39 (1.3e-03),-0.54 (4.3e-06),0.25 (9.0e-06);-0.39 (1.3e-03),NA,-0.39 (1.3e-03),-0.54 (4.3e-06),0.25 (9.0e-06)	0.48 (2.4e-05),0.04 (0.95),0.48 (2.4e-05),0.78 (1.0e-12),0.41 (2.0e-13);0.48 (2.4e-05),NA,0.48 (2.4e-05),0.78 (1.0e-12),0.41 (2.0e-13);0.48 (2.4e-05),0.04 (0.95),0.48 (2.4e-05),0.78 (1.0e-12),0.41 (2.0e-13);0.48 (2.4e-05),NA,0.48 (2.4e-05),0.78 (1.0e-12),0.41 (2.0e-13);0.48 (2.4e-05),0.04 (0.95),0.48 (2.4e-05),0.78 (1.0e-12),0.41 (2.0e-13);0.48 (2.4e-05),NA,0.48 (2.4e-05),0.78 (1.0e-12),0.41 (2.0e-13);0.48 (2.4e-05),0.04 (0.95),0.48 (2.4e-05),0.78 (1.0e-12),0.41 (2.0e-13);0.48 (2.4e-05),NA,0.48 (2.4e-05),0.78 (1.0e-12),0.41 (2.0e-13);0.48 (2.4e-05),0.04 (0.95),0.48 (2.4e-05),0.78 (1.0e-12),0.41 (2.0e-13);0.48 (2.4e-05),NA,0.48 (2.4e-05),0.78 (1.0e-12),0.41 (2.0e-13)
1	203153673	203155395	chr1:203154034;chr1:203154411	Intron;Intron	203154579	rs12566249	0.9623	1.013	0.411	0.5941	0.506485	No	0	0	0	0	-545;-168	-0.29 (0.88);-0.42 (0.47)	-0.41 (0.77);-1.23 (5.5e-03)	-1.1 (2.1e-06);-1.55 (3.2e-12)	-0.63 (9.8e-03);-0.62 (7.7e-03)																																	BTG2:NM_006763.3(-0.7,0,74%), (-0.78,0,72%), (-0.83,0.08,53%);BTG2:NM_006763.3(-0.85,0,77%), (-0.84,0,69%), (-0.91,0.01,67%);BTG2:NM_006763.3(-0.7,0,74%), (-0.78,0,72%), (-0.83,0.08,53%);BTG2:NM_006763.3(-0.85,0,77%), (-0.84,0,69%), (-0.91,0.01,67%);BTG2:NM_006763.3(-0.7,0,74%), (-0.78,0,72%), (-0.83,0.08,53%);BTG2:NM_006763.3(-0.85,0,77%), (-0.84,0,69%), (-0.91,0.01,67%)	BTG2:NM_006763.3(-0.7,0,74%), (-0.78,0,72%), (-0.83,0.08,53%);BTG2:NM_006763.3(-0.85,0,77%), (-0.84,0,69%), (-0.91,0.01,67%);BTG2:NM_006763.3(-0.7,0,74%), (-0.78,0,72%), (-0.83,0.08,53%);BTG2:NM_006763.3(-0.85,0,77%), (-0.84,0,69%), (-0.91,0.01,67%);BTG2:NM_006763.3(-0.7,0,74%), (-0.78,0,72%), (-0.83,0.08,53%);BTG2:NM_006763.3(-0.85,0,77%), (-0.84,0,69%), (-0.91,0.01,67%)	KLHL12:NM_021633.4(0.12,0.71,74%), (-0.24,0.57,72%), (-0.88,0.04,53%);UBE2T:NM_014176.4(0.31,0.21,77%), (-0.24,0.58,69%), (-0.96,0,67%);KLHL12:NM_021633.4(0.12,0.71,74%), (-0.24,0.57,72%), (-0.88,0.04,53%);UBE2T:NM_014176.4(0.31,0.21,77%), (-0.24,0.58,69%), (-0.96,0,67%);KLHL12:NM_021633.4(0.12,0.71,74%), (-0.24,0.57,72%), (-0.88,0.04,53%);UBE2T:NM_014176.4(0.31,0.21,77%), (-0.24,0.58,69%), (-0.96,0,67%)	MYBPH:NM_004997.3(0.15,0.63,64%), (-0.24,0.6,66%), (-0.18,0.87,40%);MYBPH:NM_004997.3(-0.06,0.85,67%), (-0.32,0.45,66%), (0.45,0.55,47%);MYBPH:NM_004997.3(0.15,0.63,64%), (-0.24,0.6,66%), (-0.18,0.87,40%);MYBPH:NM_004997.3(-0.06,0.85,67%), (-0.32,0.45,66%), (0.45,0.55,47%);MYBPH:NM_004997.3(0.15,0.63,64%), (-0.24,0.6,66%), (-0.18,0.87,40%);MYBPH:NM_004997.3(-0.06,0.85,67%), (-0.32,0.45,66%), (0.45,0.55,47%)	ADORA1:NM_000674.3(0.69,0,74%), (0.42,0.24,72%), (0.67,0.23,53%);ADORA1:NM_000674.3(0.62,0,77%), (0.52,0.13,69%), (0.8,0.05,67%);ADORA1:NM_000674.3(0.69,0,74%), (0.42,0.24,72%), (0.67,0.23,53%);ADORA1:NM_000674.3(0.62,0,77%), (0.52,0.13,69%), (0.8,0.05,67%);ADORA1:NM_000674.3(0.69,0,74%), (0.42,0.24,72%), (0.67,0.23,53%);ADORA1:NM_000674.3(0.62,0,77%), (0.52,0.13,69%), (0.8,0.05,67%)	0.29 (2.4e-02),0.29 (2.4e-02),-0.46 (3.5e-05),NA,-1.2 (7.3e-02);0.29 (2.4e-02),0.29 (2.4e-02),0.07 (0.91),NA,-1.2 (7.3e-02);0.29 (2.4e-02),0.29 (2.4e-02),-0.46 (3.5e-05),NA,-1.2 (7.3e-02);0.29 (2.4e-02),0.29 (2.4e-02),0.07 (0.91),NA,-1.2 (7.3e-02);0.29 (2.4e-02),0.29 (2.4e-02),-0.46 (3.5e-05),NA,-1.2 (7.3e-02);0.29 (2.4e-02),0.29 (2.4e-02),0.07 (0.91),NA,-1.2 (7.3e-02)	0.06 (0.77),0.06 (0.77),-0.41 (8.3e-04),NA,-1.28 (9.0e-02);0.06 (0.77),0.06 (0.77),-0.13 (0.88),NA,-1.28 (9.0e-02);0.06 (0.77),0.06 (0.77),-0.41 (8.3e-04),NA,-1.28 (9.0e-02);0.06 (0.77),0.06 (0.77),-0.13 (0.88),NA,-1.28 (9.0e-02);0.06 (0.77),0.06 (0.77),-0.41 (8.3e-04),NA,-1.28 (9.0e-02);0.06 (0.77),0.06 (0.77),-0.13 (0.88),NA,-1.28 (9.0e-02)	-0.01 (0.97),-0.01 (0.97),-0.33 (7.7e-10),1.24 (1.6e-02),-1.35 (2.5e-28);-0.01 (0.97),-0.01 (0.97),0.17 (3.6e-02),1.24 (1.6e-02),-1.35 (2.5e-28);-0.01 (0.97),-0.01 (0.97),-0.33 (7.7e-10),1.24 (1.6e-02),-1.35 (2.5e-28);-0.01 (0.97),-0.01 (0.97),0.17 (3.6e-02),1.24 (1.6e-02),-1.35 (2.5e-28);-0.01 (0.97),-0.01 (0.97),-0.33 (7.7e-10),1.24 (1.6e-02),-1.35 (2.5e-28);-0.01 (0.97),-0.01 (0.97),0.17 (3.6e-02),1.24 (1.6e-02),-1.35 (2.5e-28)	-0.04 (0.90),-0.04 (0.90),-0.52 (8.7e-22),-2.11 (1.0e-03),-0.09 (0.50);-0.04 (0.90),-0.04 (0.90),0.23 (5.3e-03),-2.11 (1.0e-03),-0.09 (0.50);-0.04 (0.90),-0.04 (0.90),-0.52 (8.7e-22),-2.11 (1.0e-03),-0.09 (0.50);-0.04 (0.90),-0.04 (0.90),0.23 (5.3e-03),-2.11 (1.0e-03),-0.09 (0.50);-0.04 (0.90),-0.04 (0.90),-0.52 (8.7e-22),-2.11 (1.0e-03),-0.09 (0.50);-0.04 (0.90),-0.04 (0.90),0.23 (5.3e-03),-2.11 (1.0e-03),-0.09 (0.50)
22	36265291	36266002	chr22:36265597	Exon	36265600	rs136176	1.026	1.007	0.3603	0.6429	0.506764	Yes	0	0	0	0	-3	3.59 (1.5e-13)	-0.08 (0.92)	-0.37 (0.51)	-1.76 (3.9e-04)																																	TST:NM_003312.6(-0.65,0,85%), (-0.58,0.05,79%), (-0.84,0.03,67%);TST:NM_003312.6(-0.65,0,85%), (-0.58,0.05,79%), (-0.84,0.03,67%);TST:NM_003312.6(-0.65,0,85%), (-0.58,0.05,79%), (-0.84,0.03,67%);TST:NM_003312.6(-0.65,0,85%), (-0.58,0.05,79%), (-0.84,0.03,67%);TST:NM_003312.6(-0.65,0,85%), (-0.58,0.05,79%), (-0.84,0.03,67%);TST:NM_003312.6(-0.65,0,85%), (-0.58,0.05,79%), (-0.84,0.03,67%)	RASD2:NM_001376516.1(-0.35,0.13,85%), (-0.74,0,79%), (0.24,0.71,67%);RASD2:NM_001376516.1(-0.35,0.13,85%), (-0.74,0,79%), (0.24,0.71,67%);RASD2:NM_001376516.1(-0.35,0.13,85%), (-0.74,0,79%), (0.24,0.71,67%);RASD2:NM_001376516.1(-0.35,0.13,85%), (-0.74,0,79%), (0.24,0.71,67%);RASD2:NM_001376516.1(-0.35,0.13,85%), (-0.74,0,79%), (0.24,0.71,67%);RASD2:NM_001376516.1(-0.35,0.13,85%), (-0.74,0,79%), (0.24,0.71,67%)	RAC2:NM_002872.5(-0.56,0.01,85%), (-0.39,0.28,79%), (-0.9,0.01,67%);RAC2:NM_002872.5(-0.56,0.01,85%), (-0.39,0.28,79%), (-0.9,0.01,67%);RAC2:NM_002872.5(-0.56,0.01,85%), (-0.39,0.28,79%), (-0.9,0.01,67%);RAC2:NM_002872.5(-0.56,0.01,85%), (-0.39,0.28,79%), (-0.9,0.01,67%);RAC2:NM_002872.5(-0.56,0.01,85%), (-0.39,0.28,79%), (-0.9,0.01,67%);RAC2:NM_002872.5(-0.56,0.01,85%), (-0.39,0.28,79%), (-0.9,0.01,67%)	APOL1:NM_003661.4(-0.23,0.37,85%), (-0.3,0.44,79%), (0.1,0.88,67%);APOL1:NM_003661.4(-0.23,0.37,85%), (-0.3,0.44,79%), (0.1,0.88,67%);APOL1:NM_003661.4(-0.23,0.37,85%), (-0.3,0.44,79%), (0.1,0.88,67%);APOL1:NM_003661.4(-0.23,0.37,85%), (-0.3,0.44,79%), (0.1,0.88,67%);APOL1:NM_003661.4(-0.23,0.37,85%), (-0.3,0.44,79%), (0.1,0.88,67%);APOL1:NM_003661.4(-0.23,0.37,85%), (-0.3,0.44,79%), (0.1,0.88,67%)	APOL1:NM_003661.4(-0.23,0.37,85%), (-0.3,0.44,79%), (0.1,0.88,67%);APOL1:NM_003661.4(-0.23,0.37,85%), (-0.3,0.44,79%), (0.1,0.88,67%);APOL1:NM_003661.4(-0.23,0.37,85%), (-0.3,0.44,79%), (0.1,0.88,67%);APOL1:NM_003661.4(-0.23,0.37,85%), (-0.3,0.44,79%), (0.1,0.88,67%);APOL1:NM_003661.4(-0.23,0.37,85%), (-0.3,0.44,79%), (0.1,0.88,67%);APOL1:NM_003661.4(-0.23,0.37,85%), (-0.3,0.44,79%), (0.1,0.88,67%)	-0.96 (3.1e-21),-0.23 (0.50),-2.14 (3.7e-42),-1.94 (7.0e-178),-1.94 (7.0e-178);-0.96 (3.1e-21),-0.23 (0.50),-2.14 (3.7e-42),-1.94 (7.0e-178),-1.94 (7.0e-178);-0.96 (3.1e-21),-0.23 (0.50),-2.14 (3.7e-42),-1.94 (7.0e-178),-1.94 (7.0e-178);-0.96 (3.1e-21),-0.23 (0.50),-2.14 (3.7e-42),-1.94 (7.0e-178),-1.94 (7.0e-178);-0.96 (3.1e-21),-0.23 (0.50),-2.14 (3.7e-42),-1.94 (7.0e-178),-1.94 (7.0e-178);-0.96 (3.1e-21),-0.23 (0.50),-2.14 (3.7e-42),-1.94 (7.0e-178),-1.94 (7.0e-178)	-0.04 (0.84),-0.23 (0.59),-0.11 (0.66),-0.26 (6.3e-04),-0.26 (6.3e-04);-0.04 (0.84),-0.23 (0.59),-0.11 (0.66),-0.26 (6.3e-04),-0.26 (6.3e-04);-0.04 (0.84),-0.23 (0.59),-0.11 (0.66),-0.26 (6.3e-04),-0.26 (6.3e-04);-0.04 (0.84),-0.23 (0.59),-0.11 (0.66),-0.26 (6.3e-04),-0.26 (6.3e-04);-0.04 (0.84),-0.23 (0.59),-0.11 (0.66),-0.26 (6.3e-04),-0.26 (6.3e-04);-0.04 (0.84),-0.23 (0.59),-0.11 (0.66),-0.26 (6.3e-04),-0.26 (6.3e-04)	-1.12 (4.6e-59),-0.45 (4.7e-02),-1.0 (4.2e-20),-2.36 (2.9e-64),-2.36 (2.9e-64);-1.12 (4.6e-59),-0.45 (4.7e-02),-1.0 (4.2e-20),-2.36 (2.9e-64),-2.36 (2.9e-64);-1.12 (4.6e-59),-0.45 (4.7e-02),-1.0 (4.2e-20),-2.36 (2.9e-64),-2.36 (2.9e-64);-1.12 (4.6e-59),-0.45 (4.7e-02),-1.0 (4.2e-20),-2.36 (2.9e-64),-2.36 (2.9e-64);-1.12 (4.6e-59),-0.45 (4.7e-02),-1.0 (4.2e-20),-2.36 (2.9e-64),-2.36 (2.9e-64);-1.12 (4.6e-59),-0.45 (4.7e-02),-1.0 (4.2e-20),-2.36 (2.9e-64),-2.36 (2.9e-64)	-0.73 (2.3e-26),-0.14 (0.56),-0.65 (2.3e-09),-0.82 (8.4e-11),-0.82 (8.4e-11);-0.73 (2.3e-26),-0.14 (0.56),-0.65 (2.3e-09),-0.82 (8.4e-11),-0.82 (8.4e-11);-0.73 (2.3e-26),-0.14 (0.56),-0.65 (2.3e-09),-0.82 (8.4e-11),-0.82 (8.4e-11);-0.73 (2.3e-26),-0.14 (0.56),-0.65 (2.3e-09),-0.82 (8.4e-11),-0.82 (8.4e-11);-0.73 (2.3e-26),-0.14 (0.56),-0.65 (2.3e-09),-0.82 (8.4e-11),-0.82 (8.4e-11);-0.73 (2.3e-26),-0.14 (0.56),-0.65 (2.3e-09),-0.82 (8.4e-11),-0.82 (8.4e-11)
10	3090176	3091904	chr10:3091208	Intron	3090323	rs11591990	1.008	0.9735	0.8384	0.1783	0.507151	No	0	0	0	0	885	0.22 (0.54)	-1.33 (2.7e-07)	1.4 (5.6e-14)	-0.34 (0.15)																																	PFKP-DT:NR_160682.1(0.81,0,87%), (0.76,0,83%), (-0.36,0.56,67%);PFKP-DT:NR_160682.1(0.81,0,87%), (0.76,0,83%), (-0.36,0.56,67%);PFKP-DT:NR_160682.1(0.81,0,87%), (0.76,0,83%), (-0.36,0.56,67%);PFKP-DT:NR_160682.1(0.81,0,87%), (0.76,0,83%), (-0.36,0.56,67%);PFKP-DT:NR_160682.1(0.81,0,87%), (0.76,0,83%), (-0.36,0.56,67%)	PFKP-DT:NR_160682.1(0.81,0,87%), (0.76,0,83%), (-0.36,0.56,67%);PFKP-DT:NR_160682.1(0.81,0,87%), (0.76,0,83%), (-0.36,0.56,67%);PFKP-DT:NR_160682.1(0.81,0,87%), (0.76,0,83%), (-0.36,0.56,67%);PFKP-DT:NR_160682.1(0.81,0,87%), (0.76,0,83%), (-0.36,0.56,67%);PFKP-DT:NR_160682.1(0.81,0,87%), (0.76,0,83%), (-0.36,0.56,67%)	LOC107984195:NR_176062.1(0.14,0.73,46%), (0.83,0.09,28%), (0.84,0.04,67%);LOC107984195:NR_176062.1(0.14,0.73,46%), (0.83,0.09,28%), (0.84,0.04,67%);LOC107984195:NR_176062.1(0.14,0.73,46%), (0.83,0.09,28%), (0.84,0.04,67%);LOC107984195:NR_176062.1(0.14,0.73,46%), (0.83,0.09,28%), (0.84,0.04,67%);LOC107984195:NR_176062.1(0.14,0.73,46%), (0.83,0.09,28%), (0.84,0.04,67%)	PFKP:NM_001323070.1(0.25,0.32,87%), (0.02,0.97,83%), (-0.21,0.77,67%);PFKP:NM_001323070.1(0.25,0.32,87%), (0.02,0.97,83%), (-0.21,0.77,67%);PFKP:NM_001323070.1(0.25,0.32,87%), (0.02,0.97,83%), (-0.21,0.77,67%);PFKP:NM_001323070.1(0.25,0.32,87%), (0.02,0.97,83%), (-0.21,0.77,67%);PFKP:NM_001323070.1(0.25,0.32,87%), (0.02,0.97,83%), (-0.21,0.77,67%)	PFKP-DT:NR_160682.1(0.81,0,87%), (0.76,0,83%), (-0.36,0.56,67%);PFKP-DT:NR_160682.1(0.81,0,87%), (0.76,0,83%), (-0.36,0.56,67%);PFKP-DT:NR_160682.1(0.81,0,87%), (0.76,0,83%), (-0.36,0.56,67%);PFKP-DT:NR_160682.1(0.81,0,87%), (0.76,0,83%), (-0.36,0.56,67%);PFKP-DT:NR_160682.1(0.81,0,87%), (0.76,0,83%), (-0.36,0.56,67%)	-0.78 (0.40),-0.78 (0.40),5.65 (2.0e-02),-1.25 (1.0e-73),-0.78 (0.40);-0.78 (0.40),-0.78 (0.40),5.65 (2.0e-02),-1.25 (1.0e-73),-0.78 (0.40);-0.78 (0.40),-0.78 (0.40),5.65 (2.0e-02),-1.25 (1.0e-73),-0.78 (0.40);-0.78 (0.40),-0.78 (0.40),5.65 (2.0e-02),-1.25 (1.0e-73),-0.78 (0.40);-0.78 (0.40),-0.78 (0.40),5.65 (2.0e-02),-1.25 (1.0e-73),-0.78 (0.40)	-0.21 (0.88),-0.21 (0.88),3.48 (None),-0.2 (1.2e-02),-0.21 (0.88);-0.21 (0.88),-0.21 (0.88),3.48 (None),-0.2 (1.2e-02),-0.21 (0.88);-0.21 (0.88),-0.21 (0.88),3.48 (None),-0.2 (1.2e-02),-0.21 (0.88);-0.21 (0.88),-0.21 (0.88),3.48 (None),-0.2 (1.2e-02),-0.21 (0.88);-0.21 (0.88),-0.21 (0.88),3.48 (None),-0.2 (1.2e-02),-0.21 (0.88)	0.67 (9.2e-02),0.67 (9.2e-02),NA,0.81 (6.7e-72),0.67 (9.2e-02);0.67 (9.2e-02),0.67 (9.2e-02),NA,0.81 (6.7e-72),0.67 (9.2e-02);0.67 (9.2e-02),0.67 (9.2e-02),NA,0.81 (6.7e-72),0.67 (9.2e-02);0.67 (9.2e-02),0.67 (9.2e-02),NA,0.81 (6.7e-72),0.67 (9.2e-02);0.67 (9.2e-02),0.67 (9.2e-02),NA,0.81 (6.7e-72),0.67 (9.2e-02)	-0.68 (0.11),-0.68 (0.11),NA,-0.53 (2.0e-31),-0.68 (0.11);-0.68 (0.11),-0.68 (0.11),NA,-0.53 (2.0e-31),-0.68 (0.11);-0.68 (0.11),-0.68 (0.11),NA,-0.53 (2.0e-31),-0.68 (0.11);-0.68 (0.11),-0.68 (0.11),NA,-0.53 (2.0e-31),-0.68 (0.11);-0.68 (0.11),-0.68 (0.11),NA,-0.53 (2.0e-31),-0.68 (0.11)
12	110106858	110110299	chr12:110108072;chr12:110109742	Intergenic;Intergenic	110109357	rs1547975	0.9816	0.989	0.535	0.4772	0.507776	Yes	0	0	0	0	-1285;385	-0.83 (0.16);0.76 (0.11)	-1.58 (1.8e-03);-0.84 (5.8e-02)	1.7 (1.5e-24);1.93 (1.6e-17)	-0.26 (0.23);-0.28 (0.35)																																	ACACB:NM_001412736.1(0.88,0,87%), (0.63,0.03,83%), (-0.15,0.83,67%);ACACB:NM_001412736.1(0.92,0,87%), (0.71,0.01,83%), (0.75,0.09,67%)	ACACB:NM_001412736.1(0.88,0,87%), (0.63,0.03,83%), (-0.15,0.83,67%);ACACB:NM_001412736.1(0.92,0,87%), (0.71,0.01,83%), (0.75,0.09,67%)	CUX2:NM_015267.4(-0.72,0,79%), (-0.41,0.27,72%), (-0.77,0.08,67%);FAM222A-AS1:NR_026661.2(-0.71,0,64%), (-0.21,0.71,52%), (0.89,0.02,67%)	IFT81:NM_031473.4(0.71,0,87%), (0.54,0.07,83%), (0.63,0.19,67%);IFT81:NM_031473.4(0.73,0,87%), (0.61,0.03,83%), (0.57,0.26,67%)	IFT81:NM_031473.4(0.71,0,87%), (0.54,0.07,83%), (0.63,0.19,67%);IFT81:NM_031473.4(0.73,0,87%), (0.61,0.03,83%), (0.57,0.26,67%)	0.95 (5.8e-12),0.95 (5.8e-12),1.28 (3.0e-17),0.44 (9.0e-09),0.44 (9.0e-09);0.95 (5.8e-12),0.95 (5.8e-12),1.2 (3.2e-09),0.44 (9.0e-09),0.44 (9.0e-09)	-0.45 (5.1e-03),-0.45 (5.1e-03),0.06 (0.83),-0.17 (5.7e-02),-0.17 (5.7e-02);-0.45 (5.1e-03),-0.45 (5.1e-03),-0.4 (0.12),-0.17 (5.7e-02),-0.17 (5.7e-02)	-0.13 (3.1e-02),-0.13 (3.1e-02),-0.31 (0.62),0.73 (4.4e-29),0.73 (4.4e-29);-0.13 (3.1e-02),-0.13 (3.1e-02),NA,0.73 (4.4e-29),0.73 (4.4e-29)	-0.23 (3.4e-05),-0.23 (3.4e-05),0.03 (0.97),0.07 (0.38),0.07 (0.38);-0.23 (3.4e-05),-0.23 (3.4e-05),NA,0.07 (0.38),0.07 (0.38)
2	20184059	20184819	chr2:20184337	Intergenic	20184209	rs4666373	1.019	0.9875	0.5523	0.4608	0.507941	No	0	0	0	0	128	-0.44 (6.8e-02)	-0.92 (1.3e-05)	-1.57 (1.3e-02)	-0.83 (0.21)																																	SDC1:NM_002997.5(0.93,0,87%), (0.56,0.05,83%), (0.72,0.12,67%);SDC1:NM_002997.5(0.93,0,87%), (0.56,0.05,83%), (0.72,0.12,67%);SDC1:NM_002997.5(0.93,0,87%), (0.56,0.05,83%), (0.72,0.12,67%)	SDC1:NM_001006946.2(0.93,0,87%), (0.57,0.05,83%), (0.72,0.12,67%);SDC1:NM_001006946.2(0.93,0,87%), (0.57,0.05,83%), (0.72,0.12,67%);SDC1:NM_001006946.2(0.93,0,87%), (0.57,0.05,83%), (0.72,0.12,67%)	WDR35-DT:NR_110235.1(-0.22,0.39,87%), (0.08,0.87,83%), (0.87,0.03,67%);WDR35-DT:NR_110235.1(-0.22,0.39,87%), (0.08,0.87,83%), (0.87,0.03,67%);WDR35-DT:NR_110235.1(-0.22,0.39,87%), (0.08,0.87,83%), (0.87,0.03,67%)	SDC1:NM_002997.5(0.93,0,87%), (0.56,0.05,83%), (0.72,0.12,67%);SDC1:NM_002997.5(0.93,0,87%), (0.56,0.05,83%), (0.72,0.12,67%);SDC1:NM_002997.5(0.93,0,87%), (0.56,0.05,83%), (0.72,0.12,67%)	SDC1:NM_002997.5(0.93,0,87%), (0.56,0.05,83%), (0.72,0.12,67%);SDC1:NM_002997.5(0.93,0,87%), (0.56,0.05,83%), (0.72,0.12,67%);SDC1:NM_002997.5(0.93,0,87%), (0.56,0.05,83%), (0.72,0.12,67%)	-1.19 (2.3e-65),-1.19 (2.3e-65),-2.23 (4.8e-09),-1.19 (2.3e-65),-1.19 (2.3e-65);-1.19 (2.3e-65),-1.19 (2.3e-65),-2.23 (4.8e-09),-1.19 (2.3e-65),-1.19 (2.3e-65);-1.19 (2.3e-65),-1.19 (2.3e-65),-2.23 (4.8e-09),-1.19 (2.3e-65),-1.19 (2.3e-65)	-0.05 (0.68),-0.05 (0.68),-0.82 (6.2e-02),-0.05 (0.68),-0.05 (0.68);-0.05 (0.68),-0.05 (0.68),-0.82 (6.2e-02),-0.05 (0.68),-0.05 (0.68);-0.05 (0.68),-0.05 (0.68),-0.82 (6.2e-02),-0.05 (0.68),-0.05 (0.68)	-1.08 (8.2e-39),-1.08 (8.2e-39),-0.48 (4.7e-02),-1.08 (8.2e-39),-1.08 (8.2e-39);-1.08 (8.2e-39),-1.08 (8.2e-39),-0.48 (4.7e-02),-1.08 (8.2e-39),-1.08 (8.2e-39);-1.08 (8.2e-39),-1.08 (8.2e-39),-0.48 (4.7e-02),-1.08 (8.2e-39),-1.08 (8.2e-39)	-0.5 (1.9e-09),-0.5 (1.9e-09),0.89 (3.4e-05),-0.5 (1.9e-09),-0.5 (1.9e-09);-0.5 (1.9e-09),-0.5 (1.9e-09),0.89 (3.4e-05),-0.5 (1.9e-09),-0.5 (1.9e-09);-0.5 (1.9e-09),-0.5 (1.9e-09),0.89 (3.4e-05),-0.5 (1.9e-09),-0.5 (1.9e-09)
5	82396066	82398981	chr5:82396992	Intergenic	82398955	rs73766515	1.041	1.007	0.2799	0.7219	0.508549	Yes	0	0	0	0	-1963	NA	NA	1.57 (1.1e-05)	-0.14 (0.80)																																	RPS23:NM_001025.5(0.8,0.01,31%), (0.33,0.67,28%), (0.77,0.49,27%)	SCARNA18:NR_003139.1(0.01,0.98,31%), (0.57,0.37,28%), (0.97,0.16,27%)	SCARNA18:NR_003139.1(0.01,0.98,31%), (0.57,0.37,28%), (0.97,0.16,27%)	ATP6AP1L:NR_169868.1(0.12,0.82,31%), (-0.33,0.67,28%), (0.73,0.53,27%)	ATP6AP1L:NR_169868.1(0.12,0.82,31%), (-0.33,0.67,28%), (0.73,0.53,27%)	0.23 (2.0e-02),0.69 (0.38),0.69 (0.38),-1.06 (1.0e-07),-1.06 (1.0e-07)	0.05 (0.75),0.43 (0.68),0.43 (0.68),-0.28 (0.28),-0.28 (0.28)	0.06 (0.32),0.71 (0.27),0.71 (0.27),-0.47 (9.1e-07),-0.47 (9.1e-07)	0.18 (1.2e-03),0.66 (0.32),0.66 (0.32),0.68 (4.3e-14),0.68 (4.3e-14)
16	4297394	4300243	chr16:4299327	Intergenic	4299010	rs17694688	0.9645	0.9956	0.2248	0.7747	0.508604	Yes	0	0	0	0	317	-0.43 (0.39)	-0.16 (0.75)	-0.01 (0.98)	-0.92 (4.0e-11)																																	GLIS2:NM_032575.3(0.89,0,87%), (0.85,0,83%), (0.8,0.05,67%);GLIS2:NM_032575.3(0.89,0,87%), (0.85,0,83%), (0.8,0.05,67%)	GLIS2:NM_001318918.2(0.84,0,87%), (0.86,0,83%), (0.43,0.43,67%);GLIS2:NM_001318918.2(0.84,0,87%), (0.86,0,83%), (0.43,0.43,67%)	PAM16:NM_016069.11(0.84,0,87%), (0.66,0.01,83%), (0.99,0,67%);PAM16:NM_016069.11(0.84,0,87%), (0.66,0.01,83%), (0.99,0,67%)	GLIS2:NM_001318918.2(0.84,0,87%), (0.86,0,83%), (0.43,0.43,67%);GLIS2:NM_001318918.2(0.84,0,87%), (0.86,0,83%), (0.43,0.43,67%)	GLIS2-AS1:NR_110901.1(-0.02,0.97,51%), (0.07,0.93,48%), (0.82,0.18,40%);GLIS2-AS1:NR_110901.1(-0.02,0.97,51%), (0.07,0.93,48%), (0.82,0.18,40%)	-1.22 (6.3e-21),-1.22 (6.3e-21),-0.38 (4.8e-02),-1.22 (6.3e-21),NA;-1.22 (6.3e-21),-1.22 (6.3e-21),-0.38 (4.8e-02),-1.22 (6.3e-21),NA	-0.26 (0.10),-0.26 (0.10),-0.24 (0.32),-0.26 (0.10),NA;-0.26 (0.10),-0.26 (0.10),-0.24 (0.32),-0.26 (0.10),NA	0.57 (2.8e-14),0.57 (2.8e-14),-0.62 (1.3e-17),0.57 (2.8e-14),NA;0.57 (2.8e-14),0.57 (2.8e-14),-0.62 (1.3e-17),0.57 (2.8e-14),NA	-0.93 (7.1e-35),-0.93 (7.1e-35),-0.59 (4.7e-16),-0.93 (7.1e-35),NA;-0.93 (7.1e-35),-0.93 (7.1e-35),-0.59 (4.7e-16),-0.93 (7.1e-35),NA
18	48007502	48009151	chr18:48007881;chr18:48008346	Intergenic;Intergenic	48008691	rs80239011	0.9894	1.02	0.756	0.2629	0.508679	No	0	0	0	0	-810;-345	0.39 (0.76);-0.69 (1.8e-03)	-1.22 (0.17);-0.3 (0.21)	-1.64 (2.1e-12);-1.63 (1.3e-27)	-0.47 (6.6e-02);-0.89 (4.9e-09)																																	ZBTB7C:NM_001039360.3(-0.87,0,87%), (0.44,0.17,83%), (-0.08,0.91,67%);ZBTB7C:NM_001039360.3(-0.61,0,87%), (-0.01,0.99,83%), (0.12,0.87,67%)	ZBTB7C:NM_001371290.1(-0.86,0,87%), (0.76,0,83%), (-0.14,0.84,67%);IER3IP1:NM_016097.5(-0.11,0.71,87%), (-0.38,0.25,83%), (-0.67,0.14,67%)	SMAD7:NM_001190823.2(0.43,0.05,87%), (-0.36,0.28,83%), (-0.84,0.03,67%);CTIF:NM_014772.3(0.49,0.02,87%), (-0.32,0.36,83%), (-0.69,0.13,67%)	SMAD2:NM_001003652.4(0.72,0,87%), (0.57,0.04,83%), (-0.01,0.99,67%);SMAD2:NM_001003652.4(0.29,0.23,87%), (-0.16,0.69,83%), (-0.23,0.72,67%)	ZBTB7C:NM_001039360.3(-0.87,0,87%), (0.44,0.17,83%), (-0.08,0.91,67%);ZBTB7C:NM_001039360.3(-0.61,0,87%), (-0.01,0.99,83%), (0.12,0.87,67%)	-0.28 (2.1e-05),-0.28 (2.1e-05),0.29 (7.2e-02),0.33 (2.8e-06),-0.28 (2.1e-05);-0.28 (2.1e-05),0.33 (2.7e-02),0.63 (2.0e-18),0.33 (2.8e-06),-0.28 (2.1e-05)	0.2 (7.1e-03),0.2 (7.1e-03),0.06 (0.81),-0.13 (0.14),0.2 (7.1e-03);0.2 (7.1e-03),0.02 (0.94),-0.17 (6.1e-02),-0.13 (0.14),0.2 (7.1e-03)	-0.51 (4.0e-04),-0.51 (4.0e-04),0.95 (4.6e-79),0.47 (1.3e-16),-0.51 (4.0e-04);-0.51 (4.0e-04),0.1 (0.33),0.35 (7.4e-18),0.47 (1.3e-16),-0.51 (4.0e-04)	-0.66 (4.0e-06),-0.66 (4.0e-06),-0.5 (3.6e-21),0.68 (6.9e-34),-0.66 (4.0e-06);-0.66 (4.0e-06),0.54 (1.7e-09),0.01 (0.82),0.68 (6.9e-34),-0.66 (4.0e-06)
6	32656602	32659209	chr6:32659055	Intergenic	32658525	rs9273364	1.047	0.9992	0.04706	0.949	0.508932	No	0	1	1	0	530	2.3 (1.4e-15)	-0.03 (0.95)	NA	NA																											HLA-DQA1	HLA-DQB1	2.04 (5.1e-15);1.73 (3.5e-03)	-0.43 (0.23);0.13 (0.90)	NA;NA	NA;NA	HLA-DMB:NM_002118.5(0.98,0,28%), (NA,NA,NA%), (0.98,0,60%);HLA-DMB:NM_002118.5(0.98,0,28%), (NA,NA,NA%), (0.98,0,60%);HLA-DMB:NM_002118.5(0.98,0,28%), (NA,NA,NA%), (0.98,0,60%);HLA-DMB:NM_002118.5(0.98,0,28%), (NA,NA,NA%), (0.98,0,60%);HLA-DMB:NM_002118.5(0.98,0,28%), (NA,NA,NA%), (0.98,0,60%);HLA-DMB:NM_002118.5(0.98,0,28%), (NA,NA,NA%), (0.98,0,60%);HLA-DMB:NM_002118.5(0.98,0,28%), (NA,NA,NA%), (0.98,0,60%);HLA-DMB:NM_002118.5(0.98,0,28%), (NA,NA,NA%), (0.98,0,60%);HLA-DMB:NM_002118.5(0.98,0,28%), (NA,NA,NA%), (0.98,0,60%);HLA-DMB:NM_002118.5(0.98,0,28%), (NA,NA,NA%), (0.98,0,60%);HLA-DMB:NM_002118.5(0.98,0,28%), (NA,NA,NA%), (0.98,0,60%);HLA-DMB:NM_002118.5(0.98,0,28%), (NA,NA,NA%), (0.98,0,60%)	NA(NA,NA,NA%), (NA,NA,NA%), (NA,NA,NA%);NA(NA,NA,NA%), (NA,NA,NA%), (NA,NA,NA%);NA(NA,NA,NA%), (NA,NA,NA%), (NA,NA,NA%);NA(NA,NA,NA%), (NA,NA,NA%), (NA,NA,NA%);NA(NA,NA,NA%), (NA,NA,NA%), (NA,NA,NA%);NA(NA,NA,NA%), (NA,NA,NA%), (NA,NA,NA%);NA(NA,NA,NA%), (NA,NA,NA%), (NA,NA,NA%);NA(NA,NA,NA%), (NA,NA,NA%), (NA,NA,NA%);NA(NA,NA,NA%), (NA,NA,NA%), (NA,NA,NA%);NA(NA,NA,NA%), (NA,NA,NA%), (NA,NA,NA%);NA(NA,NA,NA%), (NA,NA,NA%), (NA,NA,NA%);NA(NA,NA,NA%), (NA,NA,NA%), (NA,NA,NA%)	HLA-DPB1:NM_002121.6(0.92,0,31%), (NA,NA,NA%), (1,0,67%);HLA-DPB1:NM_002121.6(0.92,0,31%), (NA,NA,NA%), (1,0,67%);HLA-DPB1:NM_002121.6(0.92,0,31%), (NA,NA,NA%), (1,0,67%);HLA-DPB1:NM_002121.6(0.92,0,31%), (NA,NA,NA%), (1,0,67%);HLA-DPB1:NM_002121.6(0.92,0,31%), (NA,NA,NA%), (1,0,67%);HLA-DPB1:NM_002121.6(0.92,0,31%), (NA,NA,NA%), (1,0,67%);HLA-DPB1:NM_002121.6(0.92,0,31%), (NA,NA,NA%), (1,0,67%);HLA-DPB1:NM_002121.6(0.92,0,31%), (NA,NA,NA%), (1,0,67%);HLA-DPB1:NM_002121.6(0.92,0,31%), (NA,NA,NA%), (1,0,67%);HLA-DPB1:NM_002121.6(0.92,0,31%), (NA,NA,NA%), (1,0,67%);HLA-DPB1:NM_002121.6(0.92,0,31%), (NA,NA,NA%), (1,0,67%);HLA-DPB1:NM_002121.6(0.92,0,31%), (NA,NA,NA%), (1,0,67%)	HLA-DQB1-AS1:NR_133907.1(-0.17,0.9,10%), (NA,NA,NA%), (-0.17,0.92,27%);HLA-DQB1-AS1:NR_133907.1(-0.17,0.9,10%), (NA,NA,NA%), (-0.17,0.92,27%);HLA-DQB1-AS1:NR_133907.1(-0.17,0.9,10%), (NA,NA,NA%), (-0.17,0.92,27%);HLA-DQB1-AS1:NR_133907.1(-0.17,0.9,10%), (NA,NA,NA%), (-0.17,0.92,27%);HLA-DQB1-AS1:NR_133907.1(-0.17,0.9,10%), (NA,NA,NA%), (-0.17,0.92,27%);HLA-DQB1-AS1:NR_133907.1(-0.17,0.9,10%), (NA,NA,NA%), (-0.17,0.92,27%);HLA-DQB1-AS1:NR_133907.1(-0.17,0.9,10%), (NA,NA,NA%), (-0.17,0.92,27%);HLA-DQB1-AS1:NR_133907.1(-0.17,0.9,10%), (NA,NA,NA%), (-0.17,0.92,27%);HLA-DQB1-AS1:NR_133907.1(-0.17,0.9,10%), (NA,NA,NA%), (-0.17,0.92,27%);HLA-DQB1-AS1:NR_133907.1(-0.17,0.9,10%), (NA,NA,NA%), (-0.17,0.92,27%);HLA-DQB1-AS1:NR_133907.1(-0.17,0.9,10%), (NA,NA,NA%), (-0.17,0.92,27%);HLA-DQB1-AS1:NR_133907.1(-0.17,0.9,10%), (NA,NA,NA%), (-0.17,0.92,27%)	HLA-DQB1:NM_002123.5(0.95,0,23%), (NA,NA,NA%), (0.94,0.02,53%);HLA-DQB1:NM_002123.5(0.95,0,23%), (NA,NA,NA%), (0.94,0.02,53%);HLA-DQB1:NM_002123.5(0.95,0,23%), (NA,NA,NA%), (0.94,0.02,53%);HLA-DQB1:NM_002123.5(0.95,0,23%), (NA,NA,NA%), (0.94,0.02,53%);HLA-DQB1:NM_002123.5(0.95,0,23%), (NA,NA,NA%), (0.94,0.02,53%);HLA-DQB1:NM_002123.5(0.95,0,23%), (NA,NA,NA%), (0.94,0.02,53%);HLA-DQB1:NM_002123.5(0.95,0,23%), (NA,NA,NA%), (0.94,0.02,53%);HLA-DQB1:NM_002123.5(0.95,0,23%), (NA,NA,NA%), (0.94,0.02,53%);HLA-DQB1:NM_002123.5(0.95,0,23%), (NA,NA,NA%), (0.94,0.02,53%);HLA-DQB1:NM_002123.5(0.95,0,23%), (NA,NA,NA%), (0.94,0.02,53%);HLA-DQB1:NM_002123.5(0.95,0,23%), (NA,NA,NA%), (0.94,0.02,53%);HLA-DQB1:NM_002123.5(0.95,0,23%), (NA,NA,NA%), (0.94,0.02,53%)	1.3 (1.1e-07),NA,1.67 (3.6e-28),NA,1.73 (3.5e-03);1.3 (1.1e-07),NA,1.67 (3.6e-28),NA,1.73 (3.5e-03);1.3 (1.1e-07),NA,1.67 (3.6e-28),NA,1.73 (3.5e-03);1.3 (1.1e-07),NA,1.67 (3.6e-28),NA,1.73 (3.5e-03);1.3 (1.1e-07),NA,1.67 (3.6e-28),NA,1.73 (3.5e-03);1.3 (1.1e-07),NA,1.67 (3.6e-28),NA,1.73 (3.5e-03);1.3 (1.1e-07),NA,1.67 (3.6e-28),NA,1.73 (3.5e-03);1.3 (1.1e-07),NA,1.67 (3.6e-28),NA,1.73 (3.5e-03);1.3 (1.1e-07),NA,1.67 (3.6e-28),NA,1.73 (3.5e-03);1.3 (1.1e-07),NA,1.67 (3.6e-28),NA,1.73 (3.5e-03);1.3 (1.1e-07),NA,1.67 (3.6e-28),NA,1.73 (3.5e-03);1.3 (1.1e-07),NA,1.67 (3.6e-28),NA,1.73 (3.5e-03)	0.24 (0.51),NA,0.03 (0.91),NA,0.13 (0.90);0.24 (0.51),NA,0.03 (0.91),NA,0.13 (0.90);0.24 (0.51),NA,0.03 (0.91),NA,0.13 (0.90);0.24 (0.51),NA,0.03 (0.91),NA,0.13 (0.90);0.24 (0.51),NA,0.03 (0.91),NA,0.13 (0.90);0.24 (0.51),NA,0.03 (0.91),NA,0.13 (0.90);0.24 (0.51),NA,0.03 (0.91),NA,0.13 (0.90);0.24 (0.51),NA,0.03 (0.91),NA,0.13 (0.90);0.24 (0.51),NA,0.03 (0.91),NA,0.13 (0.90);0.24 (0.51),NA,0.03 (0.91),NA,0.13 (0.90);0.24 (0.51),NA,0.03 (0.91),NA,0.13 (0.90);0.24 (0.51),NA,0.03 (0.91),NA,0.13 (0.90)	NA,NA,-0.93 (2.7e-03),NA,NA;NA,NA,-0.93 (2.7e-03),NA,NA;NA,NA,-0.93 (2.7e-03),NA,NA;NA,NA,-0.93 (2.7e-03),NA,NA;NA,NA,-0.93 (2.7e-03),NA,NA;NA,NA,-0.93 (2.7e-03),NA,NA;NA,NA,-0.93 (2.7e-03),NA,NA;NA,NA,-0.93 (2.7e-03),NA,NA;NA,NA,-0.93 (2.7e-03),NA,NA;NA,NA,-0.93 (2.7e-03),NA,NA;NA,NA,-0.93 (2.7e-03),NA,NA;NA,NA,-0.93 (2.7e-03),NA,NA	NA,NA,-0.23 (0.49),NA,NA;NA,NA,-0.23 (0.49),NA,NA;NA,NA,-0.23 (0.49),NA,NA;NA,NA,-0.23 (0.49),NA,NA;NA,NA,-0.23 (0.49),NA,NA;NA,NA,-0.23 (0.49),NA,NA;NA,NA,-0.23 (0.49),NA,NA;NA,NA,-0.23 (0.49),NA,NA;NA,NA,-0.23 (0.49),NA,NA;NA,NA,-0.23 (0.49),NA,NA;NA,NA,-0.23 (0.49),NA,NA;NA,NA,-0.23 (0.49),NA,NA
7	46567915	46569248	chr7:46568582	Intergenic	46568455	rs17256477	0.9626	1.012	0.4055	0.6027	0.508981	No	0	0	0	0	127	-0.21 (0.54)	-0.8 (7.2e-04)	-0.3 (0.83)	-0.26 (None)																																	TNS3:NM_001410877.1(-0.93,0,79%), (0.35,0.35,72%), (-0.77,0.07,67%);TNS3:NM_001410877.1(-0.93,0,79%), (0.35,0.35,72%), (-0.77,0.07,67%)	LOC730338:NR_134575.1(0.45,0.24,36%), (0.99,0.09,14%), (-0.7,0.13,67%);LOC730338:NR_134575.1(0.45,0.24,36%), (0.99,0.09,14%), (-0.7,0.13,67%)	TNS3:NM_001410877.1(-0.93,0,79%), (0.35,0.35,72%), (-0.77,0.07,67%);TNS3:NM_001410877.1(-0.93,0,79%), (0.35,0.35,72%), (-0.77,0.07,67%)	LOC730338:NR_134575.1(0.45,0.24,36%), (0.99,0.09,14%), (-0.7,0.13,67%);LOC730338:NR_134575.1(0.45,0.24,36%), (0.99,0.09,14%), (-0.7,0.13,67%)	LOC730338:NR_134575.1(0.45,0.24,36%), (0.99,0.09,14%), (-0.7,0.13,67%);LOC730338:NR_134575.1(0.45,0.24,36%), (0.99,0.09,14%), (-0.7,0.13,67%)	0.45 (1.5e-14),-1.09 (1.2e-02),0.45 (1.5e-14),-1.09 (1.2e-02),-1.09 (1.2e-02);0.45 (1.5e-14),-1.09 (1.2e-02),0.45 (1.5e-14),-1.09 (1.2e-02),-1.09 (1.2e-02)	-0.52 (5.0e-18),-0.21 (0.75),-0.52 (5.0e-18),-0.21 (0.75),-0.21 (0.75);-0.52 (5.0e-18),-0.21 (0.75),-0.52 (5.0e-18),-0.21 (0.75),-0.21 (0.75)	-0.11 (8.4e-03),NA,-0.11 (8.4e-03),NA,NA;-0.11 (8.4e-03),NA,-0.11 (8.4e-03),NA,NA	-0.4 (1.6e-24),NA,-0.4 (1.6e-24),NA,NA;-0.4 (1.6e-24),NA,-0.4 (1.6e-24),NA,NA
6	3294431	3295075	chr6:3294904	Intron	3294590	rs9378357	1.022	1.006	0.3791	0.6279	0.509013	Yes	0	0	0	0	314	-8.23 (1.3e-05)	-0.54 (0.65)	-0.76 (0.40)	-0.02 (0.98)																																	WRNIP1:NM_020135.3(0.71,0,72%), (0.71,0.01,69%), (-0.39,0.58,53%);WRNIP1:NM_020135.3(0.71,0,72%), (0.71,0.01,69%), (-0.39,0.58,53%)	BPHL:NM_004332.4(0.36,0.16,72%), (0.79,0,69%), (0.05,0.96,53%);BPHL:NM_004332.4(0.36,0.16,72%), (0.79,0,69%), (0.05,0.96,53%)	LOC100422781:NR_147505.1(0.21,0.52,59%), (0.5,0.17,66%), (0.96,0.18,27%);LOC100422781:NR_147505.1(0.21,0.52,59%), (0.5,0.17,66%), (0.96,0.18,27%)	SLC22A23:NM_001382318.1(0.52,0.02,72%), (0.43,0.25,69%), (-0.66,0.25,53%);SLC22A23:NM_001382318.1(0.52,0.02,72%), (0.43,0.25,69%), (-0.66,0.25,53%)	SLC22A23:NM_001382319.1(0.52,0.02,72%), (0.4,0.3,69%), (-0.71,0.2,53%);SLC22A23:NM_001382319.1(0.52,0.02,72%), (0.4,0.3,69%), (-0.71,0.2,53%)	-0.14 (0.15),-0.06 (0.75),NA,-0.56 (0.30),-0.56 (0.30);-0.14 (0.15),-0.06 (0.75),NA,-0.56 (0.30),-0.56 (0.30)	-0.22 (3.4e-02),-0.38 (3.1e-02),NA,-1.03 (6.8e-02),-1.03 (6.8e-02);-0.22 (3.4e-02),-0.38 (3.1e-02),NA,-1.03 (6.8e-02),-1.03 (6.8e-02)	-0.65 (1.9e-19),-0.68 (1.7e-15),-2.01 (4.3e-04),NA,NA;-0.65 (1.9e-19),-0.68 (1.7e-15),-2.01 (4.3e-04),NA,NA	0.1 (0.20),0.2 (2.1e-02),0.45 (0.41),NA,NA;0.1 (0.20),0.2 (2.1e-02),0.45 (0.41),NA,NA
12	132954955	132957117	chr12:132955523;chr12:132956306	LIET Gene TSS Intron;Gene TSS Bid	132956288	rs11147179	1.007	0.9895	0.7179	0.3012	0.509104	No	0	0	0	0	-765;18	-0.19 (0.65);NA	-0.98 (2.7e-04);NA	-1.21 (4.2e-09);NA	-1.34 (1.1e-10);NA																																	ZNF26:NM_019591.4(-0.79,0,87%), (-0.67,0.01,83%), (-0.16,0.81,67%);ZNF26:NM_019591.4(-0.79,0,87%), (-0.67,0.01,83%), (-0.16,0.81,67%);ZNF26:NM_019591.4(-0.79,0,87%), (-0.67,0.01,83%), (-0.16,0.81,67%);ZNF26:NM_019591.4(-0.79,0,87%), (-0.67,0.01,83%), (-0.16,0.81,67%)	ZNF140:NM_003440.4(-0.47,0.03,87%), (-0.81,0,83%), (0.42,0.45,67%);ZNF140:NM_003440.4(-0.47,0.03,87%), (-0.81,0,83%), (0.42,0.45,67%);ZNF140:NM_003440.4(-0.47,0.03,87%), (-0.81,0,83%), (0.42,0.45,67%);ZNF140:NM_003440.4(-0.47,0.03,87%), (-0.81,0,83%), (0.42,0.45,67%)	PXMP2:NM_018663.3(-0.67,0,87%), (-0.06,0.9,83%), (-0.9,0.01,67%);PXMP2:NM_018663.3(-0.67,0,87%), (-0.06,0.9,83%), (-0.9,0.01,67%);PXMP2:NM_018663.3(-0.67,0,87%), (-0.06,0.9,83%), (-0.9,0.01,67%);PXMP2:NM_018663.3(-0.67,0,87%), (-0.06,0.9,83%), (-0.9,0.01,67%)	ZNF605:NM_183238.4(-0.29,0.23,87%), (-0.19,0.65,83%), (-0.84,0.03,67%);ZNF605:NM_183238.4(-0.29,0.23,87%), (-0.19,0.65,83%), (-0.84,0.03,67%);ZNF605:NM_183238.4(-0.29,0.23,87%), (-0.19,0.65,83%), (-0.84,0.03,67%);ZNF605:NM_183238.4(-0.29,0.23,87%), (-0.19,0.65,83%), (-0.84,0.03,67%)	ZNF605:NM_183238.4(-0.29,0.23,87%), (-0.19,0.65,83%), (-0.84,0.03,67%);ZNF605:NM_183238.4(-0.29,0.23,87%), (-0.19,0.65,83%), (-0.84,0.03,67%);ZNF605:NM_183238.4(-0.29,0.23,87%), (-0.19,0.65,83%), (-0.84,0.03,67%);ZNF605:NM_183238.4(-0.29,0.23,87%), (-0.19,0.65,83%), (-0.84,0.03,67%)	-0.46 (5.6e-07),0.53 (2.5e-09),-0.45 (0.19),-0.43 (2.5e-05),-0.43 (2.5e-05);-0.46 (5.6e-07),0.53 (2.5e-09),-0.45 (0.19),-0.43 (2.5e-05),-0.43 (2.5e-05);-0.46 (5.6e-07),0.53 (2.5e-09),-0.45 (0.19),-0.43 (2.5e-05),-0.43 (2.5e-05);-0.46 (5.6e-07),0.53 (2.5e-09),-0.45 (0.19),-0.43 (2.5e-05),-0.43 (2.5e-05)	-0.09 (0.49),-0.16 (0.18),0.17 (0.73),-0.06 (0.69),-0.06 (0.69);-0.09 (0.49),-0.16 (0.18),0.17 (0.73),-0.06 (0.69),-0.06 (0.69);-0.09 (0.49),-0.16 (0.18),0.17 (0.73),-0.06 (0.69),-0.06 (0.69);-0.09 (0.49),-0.16 (0.18),0.17 (0.73),-0.06 (0.69),-0.06 (0.69)	0.04 (0.60),-0.03 (0.75),0.17 (1.9e-02),-0.75 (6.4e-24),-0.75 (6.4e-24);0.04 (0.60),-0.03 (0.75),0.17 (1.9e-02),-0.75 (6.4e-24),-0.75 (6.4e-24);0.04 (0.60),-0.03 (0.75),0.17 (1.9e-02),-0.75 (6.4e-24),-0.75 (6.4e-24);0.04 (0.60),-0.03 (0.75),0.17 (1.9e-02),-0.75 (6.4e-24),-0.75 (6.4e-24)	0.05 (0.54),0.41 (6.6e-06),-0.37 (1.6e-07),-0.25 (1.1e-03),-0.25 (1.1e-03);0.05 (0.54),0.41 (6.6e-06),-0.37 (1.6e-07),-0.25 (1.1e-03),-0.25 (1.1e-03);0.05 (0.54),0.41 (6.6e-06),-0.37 (1.6e-07),-0.25 (1.1e-03),-0.25 (1.1e-03);0.05 (0.54),0.41 (6.6e-06),-0.37 (1.6e-07),-0.25 (1.1e-03),-0.25 (1.1e-03)
22	45996872	45998838	chr22:45997597	Intergenic	45998399	rs28495287	1.009	1.029	0.825	0.1939	0.509213	Yes	0	0	0	0	-802	-0.11 (0.93)	0.14 (0.86)	-0.31 (0.15)	-0.99 (3.0e-07)																																	LOC730668:NR_027240.1(0.75,0,87%), (0.67,0.01,83%), (-0.3,0.62,67%)	LINC00899:NR_027036.1(0.23,0.36,87%), (0.77,0,83%), (0.28,0.65,67%)	FAM118A:NM_001104595.2(0.34,0.14,87%), (0.15,0.75,83%), (0.81,0.04,67%)	LOC730668:NR_027240.1(0.75,0,87%), (0.67,0.01,83%), (-0.3,0.62,67%)	LOC730668:NR_027240.1(0.75,0,87%), (0.67,0.01,83%), (-0.3,0.62,67%)	0.23 (0.52),-0.57 (1.3e-02),-0.22 (2.5e-02),0.23 (0.52),0.23 (0.52)	-0.31 (0.47),-0.44 (0.10),-0.26 (1.5e-02),-0.31 (0.47),-0.31 (0.47)	0.28 (2.3e-02),-0.21 (0.18),0.34 (1.7e-07),0.28 (2.3e-02),0.28 (2.3e-02)	-0.85 (1.0e-11),-0.34 (2.1e-02),-0.39 (4.3e-09),-0.85 (1.0e-11),-0.85 (1.0e-11)
1	23584562	23587230	chr1:23585805	Intergenic	23587213	rs58240175	1.067	0.9958	0.1388	0.8586	0.509682	No	0	0	0	0	-1408	0.6 (None)	-2.64 (None)	-1.43 (3.3e-10)	-0.36 (0.17)																																	NCMAP:NM_001010980.5(-0.82,0,74%), (0.45,0.21,69%), (-0.85,0.04,60%)	LUZP1:NM_001142546.4(0.54,0.01,85%), (0.49,0.11,83%), (0.34,0.59,60%)	NCMAP-DT:NR_109781.1(-0.88,0,41%), (0.12,0.91,24%), (-0.87,0.03,60%)	ID3:NM_002167.5(0.31,0.34,51%), (0.34,0.46,55%), (0.9,0.28,27%)	ID3:NM_002167.5(0.31,0.34,51%), (0.34,0.46,55%), (0.9,0.28,27%)	-0.96 (7.9e-21),-0.09 (0.19),-0.54 (7.4e-02),NA,NA	0.33 (3.9e-03),-0.16 (3.6e-02),0.03 (0.95),NA,NA	NA,0.61 (5.5e-34),NA,NA,NA	NA,0.04 (0.55),NA,NA,NA
2	223725043	223726179	chr2:223725431	Intergenic	223725779	rs13024296	0.9961	0.9785	0.8857	0.1316	0.510048	Yes	0	0	0	0	-348	-0.3 (0.85)	-2.0 (3.6e-02)	-0.92 (9.9e-02)	1.77 (7.3e-05)																																	SERPINE2:NM_001136530.1(0.7,0,87%), (0.64,0.02,83%), (0.48,0.4,67%)	CUL3:NM_001257198.2(0.68,0,87%), (0.77,0,83%), (0.53,0.34,67%)	AP1S3:NM_001039569.2(0.12,0.65,87%), (0.67,0.01,83%), (0.77,0.09,67%)	AP1S3:NM_001039569.2(0.12,0.65,87%), (0.67,0.01,83%), (0.77,0.09,67%)	AP1S3:NM_001039569.2(0.12,0.65,87%), (0.67,0.01,83%), (0.77,0.09,67%)	-0.22 (0.38),0.24 (1.2e-02),0.27 (3.1e-04),0.27 (3.1e-04),0.27 (3.1e-04)	0.0 (1.00),-0.14 (0.25),-0.28 (6.4e-04),-0.28 (6.4e-04),-0.28 (6.4e-04)	-1.73 (3.0e-78),0.06 (0.41),-0.47 (3.0e-08),-0.47 (3.0e-08),-0.47 (3.0e-08)	-0.17 (6.6e-02),0.62 (8.3e-25),0.06 (0.53),0.06 (0.53),0.06 (0.53)
5	40384499	40386341	chr5:40385764	Intergenic	40385688	rs12523160	0.9676	0.9981	0.131	0.8667	0.51038	Yes	0	0	0	0	76	1.85 (0.56)	0.33 (None)	4.42 (1.2e-07)	1.33 (0.22)																																	PTGER4:NM_000958.3(0.88,0,79%), (0.92,0,83%), (0.66,0.33,47%)	PTGER4:NM_000958.3(0.88,0,79%), (0.92,0,83%), (0.66,0.33,47%)	DAB2:NM_001343.4(0.62,0,79%), (0.27,0.45,83%), (-0.74,0.23,47%)	LINC00604:NR_170327.1(-0.14,0.8,28%), (0.18,0.85,24%), (-0.21,0.9,27%)	LINC00604:NR_170327.1(-0.14,0.8,28%), (0.18,0.85,24%), (-0.21,0.9,27%)	0.8 (1.9e-05),0.8 (1.9e-05),0.23 (0.11),NA,NA	-1.05 (1.3e-07),-1.05 (1.3e-07),-0.3 (4.9e-02),NA,NA	1.82 (3.5e-27),1.82 (3.5e-27),-0.15 (2.4e-02),NA,NA	-0.01 (0.97),-0.01 (0.97),0.16 (1.2e-02),NA,NA
19	49148529	49151479	chr19:49149453;chr19:49150463	Intron;Exon	49151164	rs2278004	0.9992	1.022	0.9696	0.03922	0.510634	No	1	0	1	0	-1711;-701	-0.61 (1.5e-02);-0.83 (3.1e-05)	-0.45 (6.8e-02);-0.85 (1.8e-05)	-1.0 (3.1e-11);-0.87 (7.3e-11)	-0.45 (5.2e-03);-0.87 (1.4e-10)	19_49151164_C_G;19_49151164_C_T	POLR2A	A549,ECC-1,Gliobla,H1-hESC,HCT-116,HEK293,HUVEC,HeLa-S3,HepG2,K562,MCF-7,NB4,NHEK,PANC-1,Raji,SK-N-MC	Blood,Blood vessel,Brain,Breast,Cervix,Colon,ESC,Epithelium,Kidney,Liver,Luminal epithelium,Pancreas,Skin											19_49151164_C_G;19_49151164_C_T	C19orf73;CGB;CGB1;CGB2;CGB5;CGB7;CGB8;HRC;KCNA7;LHB;LIN7B;LOC101059948;NTF4;PPFIA3;SNAR-G1;SNAR-G2;SNRNP70;TRPM4;IRF3	Within loop,Within loop,Within loop,Within loop,Within loop,Within loop,Within loop,Within loop,Within loop,Within loop,Within loop,Within loop,Within loop,Within loop,Within loop,Within loop,Within loop,Within loop,Within loop,Within loop,Within loop,Within loop,Within loop,Within loop,Within loop,Within loop,Within loop,Within loop,Within loop,Within loop,Within loop;Within loop,Within loop,Within loop,Within loop;Within loop,Within loop,Within loop,Within loop,Within loop;Within loop,Within loop,Within loop,Within loop,Within loop,Within loop;eqtl,eqtl,eqtl,eqtl,eqtl,Within loop,Within loop,Within loop,Within loop,Within loop,Within loop,Within loop,Within loop,Within loop,Within loop,Within loop,Within loop,Within loop,Within loop,Within loop,Within loop,Within loop,Within loop,Within loop,Within loop,Within loop,Within loop,Within loop,Within loop,Within loop,Within loop,Within loop,Within loop,Within loop,Within loop,Within loop,Within loop,Within loop;Within loop,Within loop,Within loop,Within loop,Within loop,Within loop,Within loop,Within loop,Within loop,Within loop;Within loop,Within loop,Within loop;eqtl,eqtl,eqtl,Within loop,Within loop,Within loop,Within loop,Within loop,Within loop,Within loop,Within loop,Within loop,Within loop,Within loop,Within loop,Within loop,Within loop,Within loop,Within loop,Within loop,Within loop,Within loop,Within loop,Within loop,Within loop,Within loop,Within loop,Within loop,Within loop,Within loop,Within loop,Within loop,Within loop,Within loop;Within loop,Within loop,Within loop,Within loop,Within loop,Within loop,Within loop,Within loop;eqtl,eqtl,eqtl,eqtl,eqtl,Within loop,Within loop,Within loop,Within loop,Within loop,Within loop,Within loop,Within loop,Within loop,Within loop,Within loop,Within loop,Within loop,Within loop,Within loop,Within loop,Within loop,Within loop,Within loop,Within loop,Within loop,Within loop,Within loop,Within loop,Within loop,Within loop,Within loop,Within loop,Within loop,Within loop,Within loop;Within loop,Within loop,Within loop,Within loop,Within loop,Within loop,Within loop,Within loop,Within loop,Within loop,Within loop;eqtl,eqtl,eqtl,Within loop,Within loop,Within loop,Within loop,Within loop,Within loop,Within loop,Within loop,Within loop,Within loop,Within loop,Within loop,Within loop,Within loop,Within loop,Within loop,Within loop,Within loop,Within loop,Within loop,Within loop,Within loop,Within loop,Within loop,Within loop,Within loop,Within loop,Within loop,Within loop,Within loop,Within loop,Within loop,Within loop;eqtl,eqtl,eqtl,eqtl,eqtl,eqtl,eqtl,Within loop,Within loop,Within loop,Within loop,Within loop,Within loop,Within loop,Within loop,Within loop,Within loop,Within loop,Within loop,Within loop,Within loop,Within loop,Within loop,Within loop,Within loop,Within loop,Within loop,Within loop,Within loop,Within loop,Within loop,Within loop,Within loop,Within loop,Within loop,Within loop,Within loop,Within loop,Within loop,Within loop;eqtl;eqtl,eqtl,eqtl,eqtl,eqtl,eqtl,Within loop,Within loop,Within loop,Within loop,Within loop,Within loop,Within loop,Within loop,Within loop,Within loop,Within loop,Within loop,Within loop,Within loop,Within loop,Within loop,Within loop,Within loop,Within loop,Within loop,Within loop,Within loop,Within loop,Within loop,Within loop,Within loop,Within loop,Within loop,Within loop,Within loop,Within loop	HepG2,G401,NCIH460,K562,K562,G401,Liver,RPMI7951,NCIH460,Spleen,HCT116-untreated,HAP1,HAP1_DKO,PANC1,IMR90,HMEC,Aorta,NHEK,HUVEC,HMEC,THP1,HAP1_WAPL_KO,A549,Caki2,GM12878,HepG2,Astrocyte,THP1_PMA,HepG2,KBM7,KBM7;NCIH460,K562,HMEC,KBM7;NCIH460,K562,HMEC,HepG2,KBM7;NCIH460,K562,RPMI7951,HMEC,HepG2,KBM7;Adipose Subcutaneous,Artery Aorta,Lung,Spleen,Testis,HepG2,G401,NCIH460,K562,Caki2,K562,G401,Liver,RPMI7951,NCIH460,Spleen,HCT116-untreated,HAP1,HAP1_DKO,PANC1,IMR90,HMEC,Aorta,NHEK,HUVEC,HMEC,THP1,HAP1_WAPL_KO,A549,Caki2,GM12878,HepG2,RPMI7951,Astrocyte,THP1_PMA,HepG2,KBM7,KBM7;HepG2,G401,NCIH460,K562,Liver,RPMI7951,HMEC,Caki2,HepG2,KBM7;NCIH460,K562,HMEC;Esophagus Muscularis,Heart Left Ventricle,Muscle Skeletal,HepG2,G401,NCIH460,K562,K562,G401,Liver,RPMI7951,NCIH460,Spleen,HCT116-untreated,HAP1,HAP1_DKO,PANC1,IMR90,HMEC,Aorta,NHEK,HUVEC,HMEC,THP1,HAP1_WAPL_KO,A549,Caki2,GM12878,HepG2,Astrocyte,THP1_PMA,HepG2,KBM7,KBM7;HepG2,G401,NCIH460,K562,RPMI7951,HMEC,HepG2,KBM7;Adipose Subcutaneous,Colon Transverse,Pituitary,Spleen,Testis,HepG2,G401,NCIH460,K562,K562,G401,Liver,RPMI7951,NCIH460,Spleen,HCT116-untreated,HAP1,HAP1_DKO,PANC1,IMR90,HMEC,Aorta,NHEK,HUVEC,HMEC,THP1,HAP1_WAPL_KO,A549,Caki2,GM12878,HepG2,Astrocyte,THP1_PMA,HepG2,KBM7,KBM7;HepG2,G401,NCIH460,K562,Liver,RPMI7951,NCIH460,HMEC,Caki2,HepG2,KBM7;Artery Tibial,Spleen,Whole Blood,HepG2,G401,NCIH460,K562,Caki2,K562,G401,Liver,RPMI7951,NCIH460,Spleen,HCT116-untreated,HAP1,HAP1_DKO,PANC1,IMR90,HMEC,Aorta,NHEK,HUVEC,HMEC,THP1,HAP1_WAPL_KO,A549,Caki2,GM12878,HepG2,RPMI7951,Astrocyte,THP1_PMA,HepG2,KBM7,KBM7;skeletal muscle tissue,spleen,Adipose Subcutaneous,Artery Aorta,Lung,Spleen,Testis,HepG2,G401,NCIH460,K562,Caki2,K562,G401,Liver,RPMI7951,NCIH460,Spleen,HCT116-untreated,HAP1,HAP1_DKO,PANC1,IMR90,HMEC,Aorta,NHEK,HUVEC,HMEC,THP1,HAP1_WAPL_KO,A549,Caki2,GM12878,HepG2,RPMI7951,Astrocyte,THP1_PMA,HepG2,KBM7,KBM7;blood;hypothalamus,Adipose Subcutaneous,Colon Transverse,Pituitary,Spleen,Testis,HepG2,G401,NCIH460,K562,K562,G401,Liver,RPMI7951,NCIH460,Spleen,HCT116-untreated,HAP1,HAP1_DKO,PANC1,IMR90,HMEC,Aorta,NHEK,HUVEC,HMEC,THP1,HAP1_WAPL_KO,A549,Caki2,GM12878,HepG2,Astrocyte,THP1_PMA,HepG2,KBM7,KBM7	True,True,True,True,True,True,True,True,True,True,True,True,True,True,True,True,True,True,True,True,True,True,True,True,True,True,True,True,True,True,True;True,True,True,True;True,True,True,True,True;True,True,True,True,True,True;True,True,True,True,True,True,True,True,True,True,True,True,True,True,True,True,True,True,True,True,True,True,True,True,True,True,True,True,True,True,True,True,True,True,True,True,True,True;True,True,True,True,True,True,True,True,True,True;True,True,True;True,True,True,True,True,True,True,True,True,True,True,True,True,True,True,True,True,True,True,True,True,True,True,True,True,True,True,True,True,True,True,True,True,True;True,True,True,True,True,True,True,True;True,True,True,True,True,True,True,True,True,True,True,True,True,True,True,True,True,True,True,True,True,True,True,True,True,True,True,True,True,True,True,True,True,True,True,True;True,True,True,True,True,True,True,True,True,True,True;True,False,True,True,True,True,True,True,True,True,True,True,True,True,True,True,True,True,True,True,True,True,True,True,True,True,True,True,True,True,True,True,True,True,True,True,True,True,True,True;False;True,True,True,True,True,True,True,True,True,True,True,True,True,True,True,True,True,True,True,True,True,True,True,True,True,True,True,True,True,True,True,True,True,True,True,True,True	nan,nan,nan,nan,nan,nan,nan,nan,nan,nan,nan,nan,nan,nan,nan,nan,nan,nan,nan,nan,nan,nan,nan,nan,nan,nan,nan,nan,nan,nan,nan;nan,nan,nan,nan;nan,nan,nan,nan,nan;nan,nan,nan,nan,nan,nan;nan,nan,nan,nan,nan,nan,nan,nan,nan,nan,nan,nan,nan,nan,nan,nan,nan,nan,nan,nan,nan,nan,nan,nan,nan,nan,nan,nan,nan,nan,nan,nan,nan,nan,nan,nan,nan,nan;nan,nan,nan,nan,nan,nan,nan,nan,nan,nan;nan,nan,nan;nan,nan,nan,nan,nan,nan,nan,nan,nan,nan,nan,nan,nan,nan,nan,nan,nan,nan,nan,nan,nan,nan,nan,nan,nan,nan,nan,nan,nan,nan,nan,nan,nan,nan;nan,nan,nan,nan,nan,nan,nan,nan;nan,nan,nan,nan,nan,nan,nan,nan,nan,nan,nan,nan,nan,nan,nan,nan,nan,nan,nan,nan,nan,nan,nan,nan,nan,nan,nan,nan,nan,nan,nan,nan,nan,nan,nan,nan;nan,nan,nan,nan,nan,nan,nan,nan,nan,nan,nan;0.407464,0.612378,nan,nan,nan,nan,nan,nan,nan,nan,nan,nan,nan,nan,nan,nan,nan,nan,nan,nan,nan,nan,nan,nan,nan,nan,nan,nan,nan,nan,nan,nan,nan,nan,nan,nan,nan,nan,nan,nan;0.333861;-0.51405,nan,nan,nan,nan,nan,nan,nan,nan,nan,nan,nan,nan,nan,nan,nan,nan,nan,nan,nan,nan,nan,nan,nan,nan,nan,nan,nan,nan,nan,nan,nan,nan,nan,nan,nan,nan	nan,nan,nan,nan,nan,nan,nan,nan,nan,nan,nan,nan,nan,nan,nan,nan,nan,nan,nan,nan,nan,nan,nan,nan,nan,nan,nan,nan,nan,nan,nan;nan,nan,nan,nan;nan,nan,nan,nan,nan;nan,nan,nan,nan,nan,nan;nan,nan,nan,nan,nan,nan,nan,nan,nan,nan,nan,nan,nan,nan,nan,nan,nan,nan,nan,nan,nan,nan,nan,nan,nan,nan,nan,nan,nan,nan,nan,nan,nan,nan,nan,nan,nan,nan;nan,nan,nan,nan,nan,nan,nan,nan,nan,nan;nan,nan,nan;nan,nan,nan,nan,nan,nan,nan,nan,nan,nan,nan,nan,nan,nan,nan,nan,nan,nan,nan,nan,nan,nan,nan,nan,nan,nan,nan,nan,nan,nan,nan,nan,nan,nan;nan,nan,nan,nan,nan,nan,nan,nan;nan,nan,nan,nan,nan,nan,nan,nan,nan,nan,nan,nan,nan,nan,nan,nan,nan,nan,nan,nan,nan,nan,nan,nan,nan,nan,nan,nan,nan,nan,nan,nan,nan,nan,nan,nan;nan,nan,nan,nan,nan,nan,nan,nan,nan,nan,nan;0.7709,0.1401,nan,nan,nan,nan,nan,nan,nan,nan,nan,nan,nan,nan,nan,nan,nan,nan,nan,nan,nan,nan,nan,nan,nan,nan,nan,nan,nan,nan,nan,nan,nan,nan,nan,nan,nan,nan,nan,nan;0.061;0.5211,nan,nan,nan,nan,nan,nan,nan,nan,nan,nan,nan,nan,nan,nan,nan,nan,nan,nan,nan,nan,nan,nan,nan,nan,nan,nan,nan,nan,nan,nan,nan,nan,nan,nan,nan,nan	None,None,None,None,None,None,None,None,None,None,None,None,None,None,None,None,None,None,None,None,None,None,None,None,None,None,None,None,None,None,None;None,None,None,None;None,None,None,None,None;None,None,None,None,None,None;1.10582e-05,3.42651e-13,2.63322e-05,1.31442e-13,3.82668e-06,None,None,None,None,None,None,None,None,None,None,None,None,None,None,None,None,None,None,None,None,None,None,None,None,None,None,None,None,None,None,None,None,None;None,None,None,None,None,None,None,None,None,None;None,None,None;1.51513e-05,2.07344e-05,7.28026e-11,None,None,None,None,None,None,None,None,None,None,None,None,None,None,None,None,None,None,None,None,None,None,None,None,None,None,None,None,None,None,None;None,None,None,None,None,None,None,None;2.61581e-06,4.49958e-05,9.56671e-31,7.97025e-20,3.30967e-05,None,None,None,None,None,None,None,None,None,None,None,None,None,None,None,None,None,None,None,None,None,None,None,None,None,None,None,None,None,None,None;None,None,None,None,None,None,None,None,None,None,None;5.2389e-05,4.02632e-20,2.84063e-08,None,None,None,None,None,None,None,None,None,None,None,None,None,None,None,None,None,None,None,None,None,None,None,None,None,None,None,None,None,None,None,None,None;None,None,1.10582e-05,3.42651e-13,2.63322e-05,1.31442e-13,3.82668e-06,None,None,None,None,None,None,None,None,None,None,None,None,None,None,None,None,None,None,None,None,None,None,None,None,None,None,None,None,None,None,None,None,None;None;None,2.61581e-06,4.49958e-05,9.56671e-31,7.97025e-20,3.30967e-05,None,None,None,None,None,None,None,None,None,None,None,None,None,None,None,None,None,None,None,None,None,None,None,None,None,None,None,None,None,None,None	-1.13 (7.2e-04);None;2.53 (0.16);-0.51 (0.58);-1.03 (0.16);-0.88 (6.1e-02);-1.56 (5.1e-03);0.05 (0.94);0.2 (0.91);0.35 (1.5e-03);0.12 (0.25);-0.62 (8.0e-05)	-0.47 (0.27);None;0.01 (None);-0.42 (0.71);-0.37 (0.72);-0.19 (0.79);-0.63 (0.38);0.01 (0.99);-0.57 (None);0.15 (0.30);-0.08 (0.55);0.29 (0.13)	-0.79 (2.5e-11);None;-1.62 (2.0e-20);-2.45 (3.2e-20);-1.16 (1.6e-22);-0.21 (8.3e-05);-1.02 (3.4e-45);-0.22 (2.0e-03)	-0.57 (1.6e-06);None;-0.35 (4.0e-02);-0.5 (3.8e-02);-0.3 (1.1e-02);-0.54 (2.0e-24);-0.58 (7.6e-16);-0.94 (9.4e-42)	PPFIA3	HRC	0.05 (0.94);-0.51 (0.58)	0.01 (0.99);-0.42 (0.71)	-1.16 (1.6e-22);NA	-0.3 (1.1e-02);NA	LOC101059948:NM_001396011.1(0.79,0,82%), (0.86,0,76%), (0.86,0.02,67%);LOC101059948:NM_001396011.1(0.8,0,82%), (0.88,0,76%), (0.49,0.33,67%)	SNORD35A:NR_000018.1(0.71,0,85%), (0.87,0,79%), (0.54,0.27,67%);ADM5:NM_001101340.2(0.56,0.01,87%), (0.86,0,83%), (0.43,0.42,67%)	C19orf73:NM_018111.3(0.43,0.04,87%), (0.67,0.01,83%), (0.95,0,67%);MAMSTR:NM_182574.3(0.61,0,87%), (0.67,0.01,83%), (0.84,0.02,67%)	HRC:NM_002152.3(-0.16,0.65,54%), (0.41,0.48,38%), (-0.13,0.85,67%);HRC:NM_002152.3(-0.2,0.57,54%), (0.26,0.7,38%), (0.03,0.97,67%)	PPFIA3:NM_003660.4(0.07,0.83,87%), (0.07,0.88,83%), (0.58,0.22,67%);HRC:NM_002152.3(-0.2,0.57,54%), (0.26,0.7,38%), (0.03,0.97,67%)	-0.88 (6.1e-02),0.88 (2.0e-02),-1.13 (7.2e-04),-0.51 (0.58),0.05 (0.94);-0.88 (6.1e-02),-0.22 (0.54),-1.55 (1.5e-18),-0.51 (0.58),-0.51 (0.58)	-0.19 (0.79),0.83 (4.9e-02),-0.47 (0.27),-0.42 (0.71),0.01 (0.99);-0.19 (0.79),-0.08 (0.87),-0.61 (1.7e-03),-0.42 (0.71),-0.42 (0.71)	-2.45 (3.2e-20),-0.26 (0.16),-0.79 (2.5e-11),NA,-1.16 (1.6e-22);-2.45 (3.2e-20),-0.35 (6.0e-04),-1.51 (1.5e-20),NA,NA	-0.5 (3.8e-02),-0.41 (2.2e-02),-0.57 (1.6e-06),NA,-0.3 (1.1e-02);-0.5 (3.8e-02),-0.67 (3.2e-11),-0.55 (5.8e-04),NA,NA	19_49151164_C_G;19_49151164_C_T	BivFlnk;Enh;EnhBiv;TssA;TssAFlnk;TssBiv	BLD.CD19.CPC,BLD.CD4.CD25.CD127M.TREGPC,BLD.CD4.CD25M.CD45RA.NPC,BLD.CD4.CD25M.IL17P.PL.TPC,BLD.CD8.MPC,BRN.FET.F,BRN.GRM.MTRX,FAT.ADIP.DR.MSC,GI.DUO.SM.MUS,IPSC.18,MUS.TRNK.FET,SKIN.PEN.FRSK.FIB.01;BRN.FET.M,BRST.HMEC,ESDR.H1.BMP4.TROP,ESDR.H1.MSC,GI.S.INT,GI.STMC.GAST,HRT.ATR.R,HRT.VENT.L,LIV.ADLT,LIV.HEPG2.CNCR,LNG,LNG.FET,PANC,PLCNT.AMN,PLCNT.FET,VAS.AOR,VAS.HUVEC;BLD.CD14.MONO,BLD.CD14.PC,BLD.CD15.PC,BLD.CD19.PPC,BLD.CD3.CPC,BLD.CD3.PPC,BLD.CD34.CC,BLD.CD4.CD25I.CD127.TMEMPC,BLD.CD4.CD25M.CD45RO.MPC,BLD.CD4.CD25M.IL17M.PL.TPC,BLD.CD4.CD25M.TPC,BLD.CD4.MPC,BLD.CD4.NPC,BLD.CD56.PC,BLD.CD8.NPC,BLD.GM12878,ESDR.H1.NEUR.PROG,GI.L.INT.FET,GI.S.INT.FET,THYM.FET;BRN.ANG.GYR,BRN.INF.TMP,BRN.NHA,ESC.4STAR,ESC.H1,ESC.H9,ESC.HUES48,ESC.HUES6,ESC.I3,ESC.WA7,ESDR.H1.BMP4.MESO,GI.CLN.SIG,GI.RECT.SM.MUS,GI.STMC.MUC,IPSC.DF.6.9,KID.FET,MUS.HSMM,MUS.PSOAS,MUS.SAT,OVRY,PANC.ISLT,STRM.CHON.MRW.DR.MSC,STRM.MRW.MSC;ADRL.GLND.FET,BLD.CD34.PC,BLD.K562.CNCR,BLD.MOB.CD34.PC.F,BLD.MOB.CD34.PC.M,BRN.ANT.CAUD,BRN.CING.GYR,BRN.CRTX.DR.NRSPHR,BRN.DL.PRFRNTL.CRTX,BRN.GANGEM.DR.NRSPHR,BRN.HIPP.MID,BRN.SUB.NIG,BRST.MYO,CRVX.HELAS3.CNCR,ESC.HUES64,ESDR.H9.NEUR,ESDR.H9.NEUR.PROG,FAT.ADIP.NUC,FAT.MSC.DR.ADIP,GI.CLN.MUC,GI.CLN.SM.MUS,GI.DUO.MUC,GI.RECT.MUC.29,GI.RECT.MUC.31,GI.STMC.FET,GI.STMC.MUS,HRT.FET,HRT.VNT.R,IPSC.15b,IPSC.DF.19.11,LNG.A549.ETOH002.CNCR,LNG.IMR90,MUS.HSMMT,MUS.LEG.FET,MUS.SKLT.F,SKIN.NHEK,SKIN.PEN.FRSK.FIB.02,SKIN.PEN.FRSK.KER.02,SKIN.PEN.FRSK.KER.03,SKIN.PEN.FRSK.MEL.01,SKIN.PEN.FRSK.MEL.03;BONE.OSTEO,ESDR.CD184.ENDO,ESDR.CD56.ECTO,ESDR.CD56.MESO,IPSC.20B	Blood,Brain,Epithelial,Mesench,Muscle,iPSC;Brain,Digestive,ES-deriv,Epithelial,Heart,Liver,Lung,Other;Blood,Digestive,ES-deriv,Thymus;Brain,Digestive,ES-deriv,ESC,Mesench,Muscle,Myosat,Other,iPSC;Adipose,Blood,Brain,Cervix,Digestive,ES-deriv,ESC,Epithelial,Heart,Lung,Mesench,Muscle,Neurosph,Other,Skin,iPSC;Bone,ES-deriv,iPSC
12	5964446	5965762	chr12:5965110	Intron	5965306	rs73049469	0.9907	0.9831	0.7521	0.2691	0.510703	Yes	0	0	0	0	-196	-0.15 (0.84)	-1.69 (1.6e-04)	NA	NA																																	NOP2:NM_006170.4(-0.93,0,51%), (-0.91,0.01,34%), (-0.9,0.01,67%)	LRRC23:NM_006992.4(0.6,0.03,51%), (-0.92,0.01,34%), (0.82,0.04,67%)	COPS7A:NM_016319.4(-0.92,0,51%), (-0.62,0.25,34%), (-0.94,0.01,67%)	ANO2:NM_001278597.3(-0.5,0.08,51%), (0.13,0.87,34%), (-0.55,0.28,67%)	VWF:NM_000552.5(0.32,0.34,51%), (0.4,0.54,34%), (-0.38,0.51,67%)	-0.22 (0.29),0.16 (0.25),-0.1 (0.78),-1.23 (1.3e-04),0.43 (8.5e-03)	0.06 (0.85),-0.15 (0.36),-0.01 (0.99),-0.38 (0.38),-0.84 (4.6e-07)	-0.53 (7.0e-12),-1.22 (2.7e-23),-0.35 (1.1e-03),0.72 (6.0e-41),0.07 (0.80)	-0.54 (1.2e-12),-0.37 (2.8e-03),-0.28 (1.1e-02),0.18 (1.7e-03),-0.71 (2.1e-03)
10	73893821	73895498	chr10:73894710	Intergenic	73894042	rs17741873	0.9721	1.005	0.2831	0.7214	0.510736	No	0	0	0	0	668	2.9 (7.2e-03)	0.59 (0.66)	1.25 (7.7e-06)	0.42 (0.22)																																	PLAU:NM_002658.6(0.84,0,87%), (0.65,0.02,83%), (0.27,0.69,67%);PLAU:NM_002658.6(0.84,0,87%), (0.65,0.02,83%), (0.27,0.69,67%)	PLAU:NM_002658.6(0.84,0,87%), (0.65,0.02,83%), (0.27,0.69,67%);PLAU:NM_002658.6(0.84,0,87%), (0.65,0.02,83%), (0.27,0.69,67%)	FUT11:NM_173540.3(-0.6,0,87%), (-0.17,0.69,83%), (-0.91,0.01,67%);FUT11:NM_173540.3(-0.6,0,87%), (-0.17,0.69,83%), (-0.91,0.01,67%)	PLAU:NM_002658.6(0.84,0,87%), (0.65,0.02,83%), (0.27,0.69,67%);PLAU:NM_002658.6(0.84,0,87%), (0.65,0.02,83%), (0.27,0.69,67%)	C10orf55:NR_160937.1(0.8,0,87%), (0.63,0.02,83%), (0.63,0.22,67%);C10orf55:NR_160937.1(0.8,0,87%), (0.63,0.02,83%), (0.63,0.22,67%)	0.51 (2.9e-09),0.51 (2.9e-09),-2.32 (4.3e-81),0.51 (2.9e-09),0.66 (2.6e-05);0.51 (2.9e-09),0.51 (2.9e-09),-2.32 (4.3e-81),0.51 (2.9e-09),0.66 (2.6e-05)	-0.08 (0.57),-0.08 (0.57),-0.89 (1.3e-12),-0.08 (0.57),-0.94 (1.2e-08);-0.08 (0.57),-0.08 (0.57),-0.89 (1.3e-12),-0.08 (0.57),-0.94 (1.2e-08)	1.46 (5.5e-204),1.46 (5.5e-204),-0.6 (4.9e-09),1.46 (5.5e-204),0.73 (2.6e-13);1.46 (5.5e-204),1.46 (5.5e-204),-0.6 (4.9e-09),1.46 (5.5e-204),0.73 (2.6e-13)	-0.32 (2.6e-10),-0.32 (2.6e-10),0.06 (0.60),-0.32 (2.6e-10),-0.2 (7.5e-02);-0.32 (2.6e-10),-0.32 (2.6e-10),0.06 (0.60),-0.32 (2.6e-10),-0.2 (7.5e-02)
6	30345132	30345859	chr6:30345500	LIET Gene TSS Exon	30345491	rs11967	1.011	1.012	0.6656	0.355	0.510971	Yes	0	0	0	0	9	-0.17 (0.59)	-0.41 (7.4e-02)	-0.44 (6.0e-03)	-0.8 (1.7e-07)																																	PSORS1C3:NR_026816.2(-0.67,0,87%), (-0.71,0,83%), (0.4,0.49,67%);PSORS1C3:NR_026816.2(-0.67,0,87%), (-0.71,0,83%), (0.4,0.49,67%)	HLA-A:NM_002116.8(-0.48,0.02,87%), (-0.75,0,83%), (0.61,0.22,67%);HLA-A:NM_002116.8(-0.48,0.02,87%), (-0.75,0,83%), (0.61,0.22,67%)	TRIM31:NM_007028.5(-0.11,0.84,28%), (-0.92,0.54,10%), (0.86,0.06,53%);TRIM31:NM_007028.5(-0.11,0.84,28%), (-0.92,0.54,10%), (0.86,0.06,53%)	RPP21:NM_024839.4(-0.12,0.66,85%), (-0.08,0.87,83%), (-0.22,0.77,60%);RPP21:NM_024839.4(-0.12,0.66,85%), (-0.08,0.87,83%), (-0.22,0.77,60%)	RPP21:NM_024839.4(-0.12,0.66,85%), (-0.08,0.87,83%), (-0.22,0.77,60%);RPP21:NM_024839.4(-0.12,0.66,85%), (-0.08,0.87,83%), (-0.22,0.77,60%)	0.3 (3.0e-02),-0.29 (0.38),-0.58 (1.0e-10),1.85 (0.19),1.85 (0.19);0.3 (3.0e-02),-0.29 (0.38),-0.58 (1.0e-10),1.85 (0.19),1.85 (0.19)	-0.46 (1.2e-03),-0.16 (0.72),-0.93 (1.1e-24),1.1 (None),1.1 (None);-0.46 (1.2e-03),-0.16 (0.72),-0.93 (1.1e-24),1.1 (None),1.1 (None)	-0.98 (7.1e-06),0.04 (0.86),NA,-0.03 (0.96),-0.03 (0.96);-0.98 (7.1e-06),0.04 (0.86),NA,-0.03 (0.96),-0.03 (0.96)	-0.93 (1.9e-05),-0.62 (2.1e-03),NA,-0.28 (0.62),-0.28 (0.62);-0.93 (1.9e-05),-0.62 (2.1e-03),NA,-0.28 (0.62),-0.28 (0.62)
2	169018028	169019568	chr2:169018745	Intron	169019023	rs1334061848	1.009	1.022	0.7871	0.2344	0.511158	Yes	0	0	0	0	-278	-2.85 (6.2e-12)	-0.87 (4.2e-02)	NA	NA																																	KLHL41:NM_006063.3(0.89,0,26%), (NA,NA,NA%), (0.88,0.04,60%)	NA(NA,NA,NA%), (NA,NA,NA%), (NA,NA,NA%)	KLHL23:NM_144711.6(0.45,0.36,26%), (NA,NA,NA%), (0.9,0.03,60%)	ABCB11:NM_003742.4(0.8,0.03,26%), (NA,NA,NA%), (0.76,0.12,60%)	DHRS9:NM_001142271.2(0.89,0,26%), (NA,NA,NA%), (0.89,0.03,60%)	-0.73 (8.3e-06),NA,-1.16 (1.4e-07),0.14 (0.34),-0.59 (1.2e-24)	-0.76 (8.4e-06),NA,0.03 (0.94),-0.31 (2.8e-02),-0.09 (0.25)	-0.08 (0.89),NA,0.08 (0.64),NA,NA	1.0 (4.2e-02),NA,0.52 (1.7e-04),NA,NA
17	320571	321846	chr17:321064	Intron	321346	rs78269977	0.9556	0.9946	0.2246	0.7776	0.511212	Yes	0	0	0	0	-282	-0.61 (0.13)	-1.36 (7.5e-05)	NA	NA																																	GEMIN4:NM_015721.3(-0.97,0,21%), (NA,NA,NA%), (-0.49,0.55,40%)	NA(NA,NA,NA%), (NA,NA,NA%), (NA,NA,NA%)	ABR:NM_001256847.3(-0.26,0.68,21%), (NA,NA,NA%), (-0.96,0.03,40%)	RPH3AL:NM_006987.4(0.89,0.01,21%), (NA,NA,NA%), (-0.89,0.09,40%)	LOC105371430:NR_136407.1(-0.46,0.4,21%), (NA,NA,NA%), (0.01,1,40%)	-0.22 (0.38),NA,-0.26 (2.0e-04),0.32 (3.3e-04),-1.79 (3.0e-25)	-0.0 (1.00),NA,-0.14 (9.4e-02),-0.2 (5.2e-02),-0.33 (0.12)	-0.26 (8.5e-04),NA,-0.88 (4.6e-49),0.11 (0.24),-0.59 (4.1e-09)	-0.37 (2.0e-06),NA,-0.77 (1.3e-37),-0.24 (8.5e-03),-0.17 (0.11)
1	236524458	236524558	chr1:1236524508	Gene TSS Bid	236524482	rs3820564	0.9587	1.005	0.2151	0.787	0.511552	No	0	0	0	0	1000000026	NA	NA	NA	NA
4	15937998	15939128	chr4:15938167	LIET Gene TSS Intron	15938608	rs12503796	0.9894	0.9916	0.5981	0.422	0.511891	Yes	0	0	0	0	-441	-1.27 (8.0e-05)	0.32 (0.39)	1.86 (0.17)	0.23 (None)																																	FGFBP1:NM_005130.5(0.96,0,44%), (0.82,0.14,24%), (0.24,0.73,67%);FGFBP1:NM_005130.5(0.96,0,44%), (0.82,0.14,24%), (0.24,0.73,67%)	FBXL5:NM_012161.4(-0.62,0.02,51%), (0.83,0.04,34%), (0.24,0.73,67%);FBXL5:NM_012161.4(-0.62,0.02,51%), (0.83,0.04,34%), (0.24,0.73,67%)	FGFBP2:NM_031950.4(0.37,0.6,18%), (NA,NA,NA%), (-0.94,0.06,40%);FGFBP2:NM_031950.4(0.37,0.6,18%), (NA,NA,NA%), (-0.94,0.06,40%)	FGFBP1:NM_005130.5(0.96,0,44%), (0.82,0.14,24%), (0.24,0.73,67%);FGFBP1:NM_005130.5(0.96,0,44%), (0.82,0.14,24%), (0.24,0.73,67%)	FGFBP1:NM_005130.5(0.96,0,44%), (0.82,0.14,24%), (0.24,0.73,67%);FGFBP1:NM_005130.5(0.96,0,44%), (0.82,0.14,24%), (0.24,0.73,67%)	0.82 (6.2e-10),-0.48 (1.8e-06),1.65 (1.7e-06),0.82 (6.2e-10),0.82 (6.2e-10);0.82 (6.2e-10),-0.48 (1.8e-06),1.65 (1.7e-06),0.82 (6.2e-10),0.82 (6.2e-10)	0.04 (0.86),-0.4 (2.2e-04),-1.08 (9.5e-03),0.04 (0.86),0.04 (0.86);0.04 (0.86),-0.4 (2.2e-04),-1.08 (9.5e-03),0.04 (0.86),0.04 (0.86)	NA,0.66 (3.5e-27),NA,NA,NA;NA,0.66 (3.5e-27),NA,NA,NA	NA,0.2 (2.2e-03),NA,NA,NA;NA,0.2 (2.2e-03),NA,NA,NA
8	17691490	17693352	chr8:17692296	Intron	17693345	rs209973	1.006	0.9859	0.7904	0.2328	0.512803	No	0	0	0	0	-1049	-1.68 (6.0e-02)	-1.3 (0.13)	-0.11 (0.59)	0.65 (6.9e-05)																																	MTUS1:NM_001001931.3(-0.84,0,87%), (-0.41,0.21,83%), (-0.89,0.01,67%);MTUS1:NM_001001931.3(-0.84,0,87%), (-0.41,0.21,83%), (-0.89,0.01,67%)	NAT1:NM_001160179.3(-0.45,0.04,87%), (0.85,0,83%), (-0.66,0.17,67%);NAT1:NM_001160179.3(-0.45,0.04,87%), (0.85,0,83%), (-0.66,0.17,67%)	ZDHHC2:NM_001362988.2(0.7,0,87%), (-0.25,0.52,83%), (0.97,0,67%);ZDHHC2:NM_001362988.2(0.7,0,87%), (-0.25,0.52,83%), (0.97,0,67%)	MTUS1:NM_020749.5(-0.83,0,87%), (-0.33,0.35,83%), (-0.9,0.01,67%);MTUS1:NM_020749.5(-0.83,0,87%), (-0.33,0.35,83%), (-0.9,0.01,67%)	MIR548V:NR_036103.1(-0.53,0.01,77%), (0.15,0.75,72%), (-0.71,0.16,60%);MIR548V:NR_036103.1(-0.53,0.01,77%), (0.15,0.75,72%), (-0.71,0.16,60%)	0.44 (6.6e-12),0.67 (0.13),-1.21 (1.7e-05),0.44 (6.6e-12),0.07 (0.93);0.44 (6.6e-12),0.67 (0.13),-1.21 (1.7e-05),0.44 (6.6e-12),0.07 (0.93)	-0.01 (0.95),0.07 (0.93),-0.44 (0.21),-0.01 (0.95),-1.06 (0.13);-0.01 (0.95),0.07 (0.93),-0.44 (0.21),-0.01 (0.95),-1.06 (0.13)	0.31 (1.3e-03),-0.36 (3.2e-02),-0.69 (2.6e-14),0.31 (1.3e-03),NA;0.31 (1.3e-03),-0.36 (3.2e-02),-0.69 (2.6e-14),0.31 (1.3e-03),NA	0.34 (3.1e-04),0.36 (2.7e-02),0.48 (4.1e-08),0.34 (3.1e-04),NA;0.34 (3.1e-04),0.36 (2.7e-02),0.48 (4.1e-08),0.34 (3.1e-04),NA
11	61694914	61697805	chr11:61696069;chr11:61697230	Intron;Intron	61696803	rs198454	1.019	1.005	0.3642	0.647	0.512805	Yes	0	0	0	0	-734;427	-0.26 (0.48);0.69 (1.3e-03)	-0.89 (7.7e-04);-0.96 (4.4e-06)	0.36 (1.1e-02);0.61 (3.0e-04)	-1.13 (6.2e-17);-1.04 (1.0e-09)																																	DAGLA:NM_006133.3(0.77,0,87%), (0.1,0.85,83%), (0.93,0.01,67%);TMEM109:NM_024092.3(-0.8,0,87%), (-0.66,0.01,83%), (-0.97,0,67%);DAGLA:NM_006133.3(0.77,0,87%), (0.1,0.85,83%), (0.93,0.01,67%);TMEM109:NM_024092.3(-0.8,0,87%), (-0.66,0.01,83%), (-0.97,0,67%);DAGLA:NM_006133.3(0.77,0,87%), (0.1,0.85,83%), (0.93,0.01,67%);TMEM109:NM_024092.3(-0.8,0,87%), (-0.66,0.01,83%), (-0.97,0,67%);DAGLA:NM_006133.3(0.77,0,87%), (0.1,0.85,83%), (0.93,0.01,67%);TMEM109:NM_024092.3(-0.8,0,87%), (-0.66,0.01,83%), (-0.97,0,67%)	FTH1:NM_002032.3(0.68,0,87%), (0.85,0,83%), (0.76,0.07,67%);MTA2:NM_001330292.2(-0.5,0.02,87%), (-0.76,0,83%), (-0.93,0.01,67%);FTH1:NM_002032.3(0.68,0,87%), (0.85,0,83%), (0.76,0.07,67%);MTA2:NM_001330292.2(-0.5,0.02,87%), (-0.76,0,83%), (-0.93,0.01,67%);FTH1:NM_002032.3(0.68,0,87%), (0.85,0,83%), (0.76,0.07,67%);MTA2:NM_001330292.2(-0.5,0.02,87%), (-0.76,0,83%), (-0.93,0.01,67%);FTH1:NM_002032.3(0.68,0,87%), (0.85,0,83%), (0.76,0.07,67%);MTA2:NM_001330292.2(-0.5,0.02,87%), (-0.76,0,83%), (-0.93,0.01,67%)	VPS37C:NM_017966.5(-0.07,0.81,87%), (0.46,0.15,83%), (-0.97,0,67%);TMEM109:NM_024092.3(-0.8,0,87%), (-0.66,0.01,83%), (-0.97,0,67%);VPS37C:NM_017966.5(-0.07,0.81,87%), (0.46,0.15,83%), (-0.97,0,67%);TMEM109:NM_024092.3(-0.8,0,87%), (-0.66,0.01,83%), (-0.97,0,67%);VPS37C:NM_017966.5(-0.07,0.81,87%), (0.46,0.15,83%), (-0.97,0,67%);TMEM109:NM_024092.3(-0.8,0,87%), (-0.66,0.01,83%), (-0.97,0,67%);VPS37C:NM_017966.5(-0.07,0.81,87%), (0.46,0.15,83%), (-0.97,0,67%);TMEM109:NM_024092.3(-0.8,0,87%), (-0.66,0.01,83%), (-0.97,0,67%)	DAGLA:NM_006133.3(0.77,0,87%), (0.1,0.85,83%), (0.93,0.01,67%);DAGLA:NM_006133.3(0.76,0,87%), (0.27,0.48,83%), (0.85,0.03,67%);DAGLA:NM_006133.3(0.77,0,87%), (0.1,0.85,83%), (0.93,0.01,67%);DAGLA:NM_006133.3(0.76,0,87%), (0.27,0.48,83%), (0.85,0.03,67%);DAGLA:NM_006133.3(0.77,0,87%), (0.1,0.85,83%), (0.93,0.01,67%);DAGLA:NM_006133.3(0.76,0,87%), (0.27,0.48,83%), (0.85,0.03,67%);DAGLA:NM_006133.3(0.77,0,87%), (0.1,0.85,83%), (0.93,0.01,67%);DAGLA:NM_006133.3(0.76,0,87%), (0.27,0.48,83%), (0.85,0.03,67%)	DAGLA:NM_006133.3(0.77,0,87%), (0.1,0.85,83%), (0.93,0.01,67%);DAGLA:NM_006133.3(0.76,0,87%), (0.27,0.48,83%), (0.85,0.03,67%);DAGLA:NM_006133.3(0.77,0,87%), (0.1,0.85,83%), (0.93,0.01,67%);DAGLA:NM_006133.3(0.76,0,87%), (0.27,0.48,83%), (0.85,0.03,67%);DAGLA:NM_006133.3(0.77,0,87%), (0.1,0.85,83%), (0.93,0.01,67%);DAGLA:NM_006133.3(0.76,0,87%), (0.27,0.48,83%), (0.85,0.03,67%);DAGLA:NM_006133.3(0.77,0,87%), (0.1,0.85,83%), (0.93,0.01,67%);DAGLA:NM_006133.3(0.76,0,87%), (0.27,0.48,83%), (0.85,0.03,67%)	-0.57 (1.9e-06),-0.3 (6.8e-03),0.59 (4.6e-07),-0.57 (1.9e-06),-0.57 (1.9e-06);-0.36 (0.15),-1.22 (2.2e-12),-0.36 (0.15),-0.57 (1.9e-06),-0.57 (1.9e-06);-0.57 (1.9e-06),-0.3 (6.8e-03),0.59 (4.6e-07),-0.57 (1.9e-06),-0.57 (1.9e-06);-0.36 (0.15),-1.22 (2.2e-12),-0.36 (0.15),-0.57 (1.9e-06),-0.57 (1.9e-06);-0.57 (1.9e-06),-0.3 (6.8e-03),0.59 (4.6e-07),-0.57 (1.9e-06),-0.57 (1.9e-06);-0.36 (0.15),-1.22 (2.2e-12),-0.36 (0.15),-0.57 (1.9e-06),-0.57 (1.9e-06);-0.57 (1.9e-06),-0.3 (6.8e-03),0.59 (4.6e-07),-0.57 (1.9e-06),-0.57 (1.9e-06);-0.36 (0.15),-1.22 (2.2e-12),-0.36 (0.15),-0.57 (1.9e-06),-0.57 (1.9e-06)	-0.33 (1.5e-02),-0.14 (0.32),-0.08 (0.68),-0.33 (1.5e-02),-0.33 (1.5e-02);-0.47 (8.0e-02),-0.2 (0.42),-0.47 (8.0e-02),-0.33 (1.5e-02),-0.33 (1.5e-02);-0.33 (1.5e-02),-0.14 (0.32),-0.08 (0.68),-0.33 (1.5e-02),-0.33 (1.5e-02);-0.47 (8.0e-02),-0.2 (0.42),-0.47 (8.0e-02),-0.33 (1.5e-02),-0.33 (1.5e-02);-0.33 (1.5e-02),-0.14 (0.32),-0.08 (0.68),-0.33 (1.5e-02),-0.33 (1.5e-02);-0.47 (8.0e-02),-0.2 (0.42),-0.47 (8.0e-02),-0.33 (1.5e-02),-0.33 (1.5e-02);-0.33 (1.5e-02),-0.14 (0.32),-0.08 (0.68),-0.33 (1.5e-02),-0.33 (1.5e-02);-0.47 (8.0e-02),-0.2 (0.42),-0.47 (8.0e-02),-0.33 (1.5e-02),-0.33 (1.5e-02)	-0.23 (2.8e-04),-1.16 (1.6e-67),0.47 (2.7e-10),-0.23 (2.8e-04),-0.23 (2.8e-04);-1.19 (2.2e-25),-0.41 (4.3e-08),-1.19 (2.2e-25),-0.23 (2.8e-04),-0.23 (2.8e-04);-0.23 (2.8e-04),-1.16 (1.6e-67),0.47 (2.7e-10),-0.23 (2.8e-04),-0.23 (2.8e-04);-1.19 (2.2e-25),-0.41 (4.3e-08),-1.19 (2.2e-25),-0.23 (2.8e-04),-0.23 (2.8e-04);-0.23 (2.8e-04),-1.16 (1.6e-67),0.47 (2.7e-10),-0.23 (2.8e-04),-0.23 (2.8e-04);-1.19 (2.2e-25),-0.41 (4.3e-08),-1.19 (2.2e-25),-0.23 (2.8e-04),-0.23 (2.8e-04);-0.23 (2.8e-04),-1.16 (1.6e-67),0.47 (2.7e-10),-0.23 (2.8e-04),-0.23 (2.8e-04);-1.19 (2.2e-25),-0.41 (4.3e-08),-1.19 (2.2e-25),-0.23 (2.8e-04),-0.23 (2.8e-04)	-0.77 (5.1e-36),-0.49 (6.3e-14),-0.44 (1.0e-08),-0.77 (5.1e-36),-0.77 (5.1e-36);-0.31 (6.8e-03),-0.45 (1.5e-09),-0.31 (6.8e-03),-0.77 (5.1e-36),-0.77 (5.1e-36);-0.77 (5.1e-36),-0.49 (6.3e-14),-0.44 (1.0e-08),-0.77 (5.1e-36),-0.77 (5.1e-36);-0.31 (6.8e-03),-0.45 (1.5e-09),-0.31 (6.8e-03),-0.77 (5.1e-36),-0.77 (5.1e-36);-0.77 (5.1e-36),-0.49 (6.3e-14),-0.44 (1.0e-08),-0.77 (5.1e-36),-0.77 (5.1e-36);-0.31 (6.8e-03),-0.45 (1.5e-09),-0.31 (6.8e-03),-0.77 (5.1e-36),-0.77 (5.1e-36);-0.77 (5.1e-36),-0.49 (6.3e-14),-0.44 (1.0e-08),-0.77 (5.1e-36),-0.77 (5.1e-36);-0.31 (6.8e-03),-0.45 (1.5e-09),-0.31 (6.8e-03),-0.77 (5.1e-36),-0.77 (5.1e-36)
20	31718519	31721665	chr20:31719465;chr20:31720281;chr20:31721506	Intron;LIET Gene TSS Intron;Gene TSS Bid	31718921	rs6087771	1.007	0.9892	0.7236	0.3003	0.513037	No	0	0	0	0	544;1360;2585	-0.62 (1.6e-02);0.05 (0.89);NA	-1.4 (3.3e-09);-1.15 (8.7e-10);NA	0.66 (8.4e-02);0.02 (0.94);NA	0.76 (4.7e-02);-0.44 (6.7e-03);NA																																	KIF3B:NM_004798.4(-0.63,0.02,46%), (-0.15,0.88,28%), (-0.03,0.96,67%);C20orf203:NM_182584.4(-0.77,0,46%), (-0.02,0.99,28%), (-0.64,0.17,67%)	HM13-AS1:NR_046853.2(-0.09,0.83,46%), (0.93,0.02,28%), (-0.76,0.07,67%);HM13-AS1:NR_046853.2(0.26,0.46,46%), (0.96,0.01,28%), (-0.69,0.13,67%)	TTLL9:NM_001008409.5(-0.37,0.27,46%), (0.46,0.54,28%), (-0.86,0.03,67%);BCL2L1:NM_001317920.2(0.7,0.01,46%), (0.87,0.06,28%), (0.88,0.02,67%)	BCL2L1:NR_134257.1(0.43,0.18,46%), (0.73,0.2,28%), (0.5,0.35,67%);BCL2L1:NR_134257.1(0.66,0.01,46%), (0.85,0.07,28%), (0.87,0.02,67%)	ABALON:NR_131907.1(0.05,0.9,46%), (-0.37,0.65,28%), (0.23,0.72,67%);ABALON:NR_131907.1(0.31,0.37,46%), (0.12,0.9,28%), (0.47,0.38,67%)	-0.08 (0.54),-0.3 (0.19),0.36 (2.5e-04),0.65 (5.7e-28),-0.26 (0.15);0.86 (7.7e-04),-0.3 (0.19),0.65 (5.7e-28),0.65 (5.7e-28),-0.26 (0.15)	0.06 (0.72),-0.85 (1.3e-04),-0.29 (9.5e-03),-0.31 (9.8e-07),-1.12 (4.0e-11);0.15 (0.71),-0.85 (1.3e-04),-0.31 (9.8e-07),-0.31 (9.8e-07),-1.12 (4.0e-11)	-0.26 (1.0e-04),0.04 (0.87),-0.63 (2.5e-09),0.35 (4.2e-15),-0.34 (3.1e-03);-0.4 (0.48),0.04 (0.87),0.35 (4.2e-15),0.35 (4.2e-15),-0.34 (3.1e-03)	-0.11 (0.11),0.1 (0.64),-0.49 (3.9e-06),-0.48 (3.5e-26),-0.67 (4.4e-09);0.02 (0.98),0.1 (0.64),-0.48 (3.5e-26),-0.48 (3.5e-26),-0.67 (4.4e-09)
17	48482029	48485004	chr17:48483497;chr17:48484307	Intergenic;Intergenic	48482707	rs6504280	1.002	1.016	0.9007	0.1179	0.513355	Yes	0	0	0	0	790;1600	1.74 (0.20);3.22 (0.16)	0.4 (0.79);0.82 (None)	0.39 (6.9e-03);0.86 (1.2e-09)	-0.52 (3.6e-04);-0.15 (0.40)																																	HOXB2:NM_002145.4(0.95,0,85%), (0.62,0.02,83%), (-0.31,0.64,60%);HOXB3:NM_001384747.1(0.95,0,82%), (0.72,0,83%), (-0.13,0.87,53%)	HOXB-AS1:NR_102279.1(0.74,0,79%), (0.84,0,83%), (0.41,0.59,47%);HOXBLINC:NR_183916.1(0.92,0,69%), (0.83,0,83%), (0.61,0.76,20%)	ZNF652-AS1:NR_110882.1(0.3,0.23,77%), (-0.07,0.9,72%), (-0.83,0.05,60%);TTLL6:NM_173623.4(-0.82,0,74%), (-0.28,0.45,83%), (0.99,0.02,33%)	LOC101927166:NR_110804.1(-0.29,0.29,67%), (-0.18,0.71,69%), (-0.32,0.73,40%);LOC101927166:NR_110804.1(-0.3,0.28,64%), (-0.32,0.44,69%), (0.34,0.76,33%)	LOC101927166:NR_110804.1(-0.29,0.29,67%), (-0.18,0.71,69%), (-0.32,0.73,40%);LOC101927166:NR_110804.1(-0.3,0.28,64%), (-0.32,0.44,69%), (0.34,0.76,33%)	-2.19 (5.7e-03),-0.25 (0.41),-1.73 (1.6e-16),-0.09 (0.95),-0.09 (0.95);-0.91 (0.14),NA,1.47 (3.2e-05),-0.09 (0.95),-0.09 (0.95)	-1.11 (0.26),-0.51 (0.11),-1.3 (2.7e-09),-1.64 (None),-1.64 (None);0.21 (0.82),NA,0.05 (0.94),-1.64 (None),-1.64 (None)	-0.14 (0.11),0.19 (0.15),-0.96 (2.5e-13),NA,NA;-0.45 (8.6e-12),-0.2 (0.40),0.25 (0.73),NA,NA	-0.73 (4.1e-19),-0.19 (0.18),0.01 (0.96),NA,NA;-0.32 (1.5e-06),-0.47 (3.5e-02),-0.27 (0.73),NA,NA
22	37353090	37354985	chr22:37354046	LIET Gene TSS Exon	37354130	rs6000685	1.039	1.003	0.1573	0.8438	0.5134	Yes	0	0	0	0	-84	0.19 (0.85)	-3.08 (8.8e-07)	0.42 (5.1e-02)	0.16 (0.54)																																	PVALB:NM_002854.3(-0.87,0,36%), (-0.87,0,48%), (NA,NA,NA%)	PVALB:NM_002854.3(-0.87,0,36%), (-0.87,0,48%), (NA,NA,NA%)	IL2RB:NM_001346223.2(0.07,0.81,85%), (-0.24,0.58,79%), (0.74,0.08,67%)	LOC100506271:NR_110515.1(0.32,0.23,72%), (0,1,66%), (-0.53,0.34,60%)	LOC100506271:NR_110515.1(0.32,0.23,72%), (0,1,66%), (-0.53,0.34,60%)	NA,NA,0.08 (0.96),NA,NA	NA,NA,-1.38 (None),NA,NA	NA,NA,-0.58 (0.42),0.84 (0.33),0.84 (0.33)	NA,NA,-0.09 (0.91),0.87 (0.31),0.87 (0.31)
6	27835936	27840871	chr6:27837173;chr6:27839702;chr6:27838375;chr6:27838568	LIET Gene TSS Intergenic;LIET Gene TSS Intergenic;Gene TSS Bid;Gene TSS Bid	27837156	rs201004	1.015	0.9916	0.5204	0.4992	0.51354	No	0	0	0	0	17;2546;1219;1412	-0.63 (2.2e-02);0.78 (1.4e-03);NA;NA	-1.21 (1.0e-06);0.3 (0.27);NA;NA	-0.75 (3.4e-08);-0.71 (7.9e-06);NA;NA	0.69 (1.9e-07);0.24 (0.19);NA;NA																																	ZKSCAN4:NM_001304506.2(0.85,0,87%), (0.88,0,83%), (0.73,0.11,67%);ZNF391:NM_001322288.2(0.75,0,87%), (0.84,0,83%), (-0.19,0.78,67%);ZKSCAN4:NM_001304506.2(0.85,0,87%), (0.88,0,83%), (0.73,0.11,67%);ZNF391:NM_001322288.2(0.75,0,87%), (0.84,0,83%), (-0.19,0.78,67%);ZKSCAN4:NM_001304506.2(0.85,0,87%), (0.88,0,83%), (0.73,0.11,67%);ZNF391:NM_001322288.2(0.75,0,87%), (0.84,0,83%), (-0.19,0.78,67%);ZKSCAN4:NM_001304506.2(0.85,0,87%), (0.88,0,83%), (0.73,0.11,67%);ZNF391:NM_001322288.2(0.75,0,87%), (0.84,0,83%), (-0.19,0.78,67%)	H2BC17:NM_003527.4(0.5,0.01,87%), (0.89,0,83%), (0.79,0.06,67%);ZNF391:NM_001322288.2(0.75,0,87%), (0.84,0,83%), (-0.19,0.78,67%);H2BC17:NM_003527.4(0.5,0.01,87%), (0.89,0,83%), (0.79,0.06,67%);ZNF391:NM_001322288.2(0.75,0,87%), (0.84,0,83%), (-0.19,0.78,67%);H2BC17:NM_003527.4(0.5,0.01,87%), (0.89,0,83%), (0.79,0.06,67%);ZNF391:NM_001322288.2(0.75,0,87%), (0.84,0,83%), (-0.19,0.78,67%);H2BC17:NM_003527.4(0.5,0.01,87%), (0.89,0,83%), (0.79,0.06,67%);ZNF391:NM_001322288.2(0.75,0,87%), (0.84,0,83%), (-0.19,0.78,67%)	H4C12:NM_003541.3(0.19,0.45,87%), (0.52,0.09,83%), (0.9,0.02,67%);LOC100131289:NR_038929.1(0.35,0.15,77%), (0.75,0,79%), (-0.85,0.1,47%);H4C12:NM_003541.3(0.19,0.45,87%), (0.52,0.09,83%), (0.9,0.02,67%);LOC100131289:NR_038929.1(0.35,0.15,77%), (0.75,0,79%), (-0.85,0.1,47%);H4C12:NM_003541.3(0.19,0.45,87%), (0.52,0.09,83%), (0.9,0.02,67%);LOC100131289:NR_038929.1(0.35,0.15,77%), (0.75,0,79%), (-0.85,0.1,47%);H4C12:NM_003541.3(0.19,0.45,87%), (0.52,0.09,83%), (0.9,0.02,67%);LOC100131289:NR_038929.1(0.35,0.15,77%), (0.75,0,79%), (-0.85,0.1,47%)	H2AC15:NM_003510.3(0.64,0,87%), (0.77,0,83%), (-0.32,0.61,67%);H2BC15:NM_003520.4(0.47,0.03,87%), (0.83,0,83%), (-0.59,0.24,67%);H2AC15:NM_003510.3(0.64,0,87%), (0.77,0,83%), (-0.32,0.61,67%);H2BC15:NM_003520.4(0.47,0.03,87%), (0.83,0,83%), (-0.59,0.24,67%);H2AC15:NM_003510.3(0.64,0,87%), (0.77,0,83%), (-0.32,0.61,67%);H2BC15:NM_003520.4(0.47,0.03,87%), (0.83,0,83%), (-0.59,0.24,67%);H2AC15:NM_003510.3(0.64,0,87%), (0.77,0,83%), (-0.32,0.61,67%);H2BC15:NM_003520.4(0.47,0.03,87%), (0.83,0,83%), (-0.59,0.24,67%)	H2AC15:NM_003510.3(0.64,0,87%), (0.77,0,83%), (-0.32,0.61,67%);H2BC15:NM_003520.4(0.47,0.03,87%), (0.83,0,83%), (-0.59,0.24,67%);H2AC15:NM_003510.3(0.64,0,87%), (0.77,0,83%), (-0.32,0.61,67%);H2BC15:NM_003520.4(0.47,0.03,87%), (0.83,0,83%), (-0.59,0.24,67%);H2AC15:NM_003510.3(0.64,0,87%), (0.77,0,83%), (-0.32,0.61,67%);H2BC15:NM_003520.4(0.47,0.03,87%), (0.83,0,83%), (-0.59,0.24,67%);H2AC15:NM_003510.3(0.64,0,87%), (0.77,0,83%), (-0.32,0.61,67%);H2BC15:NM_003520.4(0.47,0.03,87%), (0.83,0,83%), (-0.59,0.24,67%)	-0.73 (7.1e-06),0.65 (8.7e-04),-0.2 (0.43),0.17 (0.27),0.17 (0.27);0.01 (0.96),0.01 (0.96),NA,-0.01 (0.98),-0.01 (0.98);-0.73 (7.1e-06),0.65 (8.7e-04),-0.2 (0.43),0.17 (0.27),0.17 (0.27);0.01 (0.96),0.01 (0.96),NA,-0.01 (0.98),-0.01 (0.98);-0.73 (7.1e-06),0.65 (8.7e-04),-0.2 (0.43),0.17 (0.27),0.17 (0.27);0.01 (0.96),0.01 (0.96),NA,-0.01 (0.98),-0.01 (0.98);-0.73 (7.1e-06),0.65 (8.7e-04),-0.2 (0.43),0.17 (0.27),0.17 (0.27);0.01 (0.96),0.01 (0.96),NA,-0.01 (0.98),-0.01 (0.98)	-0.68 (9.6e-05),-0.82 (8.0e-05),-0.33 (0.24),-0.02 (0.94),-0.02 (0.94);-0.44 (2.2e-03),-0.44 (2.2e-03),NA,-0.62 (6.2e-03),-0.62 (6.2e-03);-0.68 (9.6e-05),-0.82 (8.0e-05),-0.33 (0.24),-0.02 (0.94),-0.02 (0.94);-0.44 (2.2e-03),-0.44 (2.2e-03),NA,-0.62 (6.2e-03),-0.62 (6.2e-03);-0.68 (9.6e-05),-0.82 (8.0e-05),-0.33 (0.24),-0.02 (0.94),-0.02 (0.94);-0.44 (2.2e-03),-0.44 (2.2e-03),NA,-0.62 (6.2e-03),-0.62 (6.2e-03);-0.68 (9.6e-05),-0.82 (8.0e-05),-0.33 (0.24),-0.02 (0.94),-0.02 (0.94);-0.44 (2.2e-03),-0.44 (2.2e-03),NA,-0.62 (6.2e-03),-0.62 (6.2e-03)	-0.47 (1.9e-08),-0.78 (3.3e-42),-0.64 (2.4e-03),-0.69 (4.2e-22),-0.69 (4.2e-22);-1.03 (1.4e-26),-1.03 (1.4e-26),-0.68 (2.8e-02),-0.78 (4.6e-26),-0.78 (4.6e-26);-0.47 (1.9e-08),-0.78 (3.3e-42),-0.64 (2.4e-03),-0.69 (4.2e-22),-0.69 (4.2e-22);-1.03 (1.4e-26),-1.03 (1.4e-26),-0.68 (2.8e-02),-0.78 (4.6e-26),-0.78 (4.6e-26);-0.47 (1.9e-08),-0.78 (3.3e-42),-0.64 (2.4e-03),-0.69 (4.2e-22),-0.69 (4.2e-22);-1.03 (1.4e-26),-1.03 (1.4e-26),-0.68 (2.8e-02),-0.78 (4.6e-26),-0.78 (4.6e-26);-0.47 (1.9e-08),-0.78 (3.3e-42),-0.64 (2.4e-03),-0.69 (4.2e-22),-0.69 (4.2e-22);-1.03 (1.4e-26),-1.03 (1.4e-26),-0.68 (2.8e-02),-0.78 (4.6e-26),-0.78 (4.6e-26)	0.05 (0.62),-0.07 (0.25),0.49 (2.4e-02),-0.22 (2.3e-03),-0.22 (2.3e-03);-0.26 (9.5e-03),-0.26 (9.5e-03),-0.23 (0.48),-0.42 (1.0e-08),-0.42 (1.0e-08);0.05 (0.62),-0.07 (0.25),0.49 (2.4e-02),-0.22 (2.3e-03),-0.22 (2.3e-03);-0.26 (9.5e-03),-0.26 (9.5e-03),-0.23 (0.48),-0.42 (1.0e-08),-0.42 (1.0e-08);0.05 (0.62),-0.07 (0.25),0.49 (2.4e-02),-0.22 (2.3e-03),-0.22 (2.3e-03);-0.26 (9.5e-03),-0.26 (9.5e-03),-0.23 (0.48),-0.42 (1.0e-08),-0.42 (1.0e-08);0.05 (0.62),-0.07 (0.25),0.49 (2.4e-02),-0.22 (2.3e-03),-0.22 (2.3e-03);-0.26 (9.5e-03),-0.26 (9.5e-03),-0.23 (0.48),-0.42 (1.0e-08),-0.42 (1.0e-08)
6	3808078	3809942	chr6:3809205	Intergenic	3809276	rs12197082	0.9721	1.004	0.2465	0.7593	0.513566	No	0	0	0	0	-71	1.08 (0.23)	-1.62 (5.4e-02)	1.03 (4.0e-06)	-0.64 (1.1e-02)																																	SLC22A23:NM_021945.6(-0.87,0,87%), (-0.34,0.34,83%), (-0.36,0.55,67%);SLC22A23:NM_021945.6(-0.87,0,87%), (-0.34,0.34,83%), (-0.36,0.55,67%)	TUBB2A:NM_001069.3(-0.07,0.8,87%), (-0.79,0,83%), (-0.01,0.99,67%);TUBB2A:NM_001069.3(-0.07,0.8,87%), (-0.79,0,83%), (-0.01,0.99,67%)	CDYL:NM_001368125.1(-0.37,0.09,87%), (-0.39,0.26,83%), (0.7,0.13,67%);CDYL:NM_001368125.1(-0.37,0.09,87%), (-0.39,0.26,83%), (0.7,0.13,67%)	FAM50B:NM_012135.3(0.75,0,85%), (0.49,0.12,79%), (0.17,0.8,67%);FAM50B:NM_012135.3(0.75,0,85%), (0.49,0.12,79%), (0.17,0.8,67%)	FAM50B:NM_012135.3(0.75,0,85%), (0.49,0.12,79%), (0.17,0.8,67%);FAM50B:NM_012135.3(0.75,0,85%), (0.49,0.12,79%), (0.17,0.8,67%)	-0.56 (0.30),0.68 (1.1e-02),0.4 (3.2e-08),0.5 (0.59),0.5 (0.59);-0.56 (0.30),0.68 (1.1e-02),0.4 (3.2e-08),0.5 (0.59),0.5 (0.59)	-1.03 (6.8e-02),-0.3 (0.39),-0.38 (7.2e-07),0.08 (0.95),0.08 (0.95);-1.03 (6.8e-02),-0.3 (0.39),-0.38 (7.2e-07),0.08 (0.95),0.08 (0.95)	NA,-1.24 (1.7e-11),-0.13 (2.7e-02),0.69 (1.8e-02),0.69 (1.8e-02);NA,-1.24 (1.7e-11),-0.13 (2.7e-02),0.69 (1.8e-02),0.69 (1.8e-02)	NA,-0.6 (9.4e-04),-0.02 (0.76),-0.58 (6.6e-02),-0.58 (6.6e-02);NA,-0.6 (9.4e-04),-0.02 (0.76),-0.58 (6.6e-02),-0.58 (6.6e-02)
7	77338046	77339610	chr7:77338906	Intron	77339278	rs11505827	0.9925	0.9895	0.7091	0.3155	0.513668	Yes	0	0	0	0	-372	1.65 (2.2e-04)	-1.27 (8.4e-03)	NA	NA																																	PMS2P9:NR_028058.1(0.8,0,54%), (0.8,0.03,41%), (0.74,0.12,60%);PMS2P9:NR_028058.1(0.8,0,54%), (0.8,0.03,41%), (0.74,0.12,60%);PMS2P9:NR_028058.1(0.8,0,54%), (0.8,0.03,41%), (0.74,0.12,60%);PMS2P9:NR_028058.1(0.8,0,54%), (0.8,0.03,41%), (0.74,0.12,60%);PMS2P9:NR_028058.1(0.8,0,54%), (0.8,0.03,41%), (0.74,0.12,60%);PMS2P9:NR_028058.1(0.8,0,54%), (0.8,0.03,41%), (0.74,0.12,60%)	LINC03009:NR_029411.1(0.62,0.02,54%), (0.9,0,41%), (0.35,0.59,60%);LINC03009:NR_029411.1(0.62,0.02,54%), (0.9,0,41%), (0.35,0.59,60%);LINC03009:NR_029411.1(0.62,0.02,54%), (0.9,0,41%), (0.35,0.59,60%);LINC03009:NR_029411.1(0.62,0.02,54%), (0.9,0,41%), (0.35,0.59,60%);LINC03009:NR_029411.1(0.62,0.02,54%), (0.9,0,41%), (0.35,0.59,60%);LINC03009:NR_029411.1(0.62,0.02,54%), (0.9,0,41%), (0.35,0.59,60%)	TMEM60:NM_032936.4(-0.33,0.31,54%), (0.71,0.08,41%), (-0.9,0.02,60%);TMEM60:NM_032936.4(-0.33,0.31,54%), (0.71,0.08,41%), (-0.9,0.02,60%);TMEM60:NM_032936.4(-0.33,0.31,54%), (0.71,0.08,41%), (-0.9,0.02,60%);TMEM60:NM_032936.4(-0.33,0.31,54%), (0.71,0.08,41%), (-0.9,0.02,60%);TMEM60:NM_032936.4(-0.33,0.31,54%), (0.71,0.08,41%), (-0.9,0.02,60%);TMEM60:NM_032936.4(-0.33,0.31,54%), (0.71,0.08,41%), (-0.9,0.02,60%)	GSAP:NM_017439.4(0.58,0.03,54%), (0.87,0.01,41%), (-0.04,0.96,60%);GSAP:NM_017439.4(0.58,0.03,54%), (0.87,0.01,41%), (-0.04,0.96,60%);GSAP:NM_017439.4(0.58,0.03,54%), (0.87,0.01,41%), (-0.04,0.96,60%);GSAP:NM_017439.4(0.58,0.03,54%), (0.87,0.01,41%), (-0.04,0.96,60%);GSAP:NM_017439.4(0.58,0.03,54%), (0.87,0.01,41%), (-0.04,0.96,60%);GSAP:NM_017439.4(0.58,0.03,54%), (0.87,0.01,41%), (-0.04,0.96,60%)	GSAP:NM_017439.4(0.58,0.03,54%), (0.87,0.01,41%), (-0.04,0.96,60%);GSAP:NM_017439.4(0.58,0.03,54%), (0.87,0.01,41%), (-0.04,0.96,60%);GSAP:NM_017439.4(0.58,0.03,54%), (0.87,0.01,41%), (-0.04,0.96,60%);GSAP:NM_017439.4(0.58,0.03,54%), (0.87,0.01,41%), (-0.04,0.96,60%);GSAP:NM_017439.4(0.58,0.03,54%), (0.87,0.01,41%), (-0.04,0.96,60%);GSAP:NM_017439.4(0.58,0.03,54%), (0.87,0.01,41%), (-0.04,0.96,60%)	0.39 (0.24),-0.22 (7.4e-04),-1.17 (1.2e-03),0.15 (0.16),0.15 (0.16);0.39 (0.24),-0.22 (7.4e-04),-1.17 (1.2e-03),0.15 (0.16),0.15 (0.16);0.39 (0.24),-0.22 (7.4e-04),-1.17 (1.2e-03),0.15 (0.16),0.15 (0.16);0.39 (0.24),-0.22 (7.4e-04),-1.17 (1.2e-03),0.15 (0.16),0.15 (0.16);0.39 (0.24),-0.22 (7.4e-04),-1.17 (1.2e-03),0.15 (0.16),0.15 (0.16);0.39 (0.24),-0.22 (7.4e-04),-1.17 (1.2e-03),0.15 (0.16),0.15 (0.16)	-0.08 (0.87),-0.46 (9.5e-13),-0.41 (0.40),-0.32 (2.5e-03),-0.32 (2.5e-03);-0.08 (0.87),-0.46 (9.5e-13),-0.41 (0.40),-0.32 (2.5e-03),-0.32 (2.5e-03);-0.08 (0.87),-0.46 (9.5e-13),-0.41 (0.40),-0.32 (2.5e-03),-0.32 (2.5e-03);-0.08 (0.87),-0.46 (9.5e-13),-0.41 (0.40),-0.32 (2.5e-03),-0.32 (2.5e-03);-0.08 (0.87),-0.46 (9.5e-13),-0.41 (0.40),-0.32 (2.5e-03),-0.32 (2.5e-03);-0.08 (0.87),-0.46 (9.5e-13),-0.41 (0.40),-0.32 (2.5e-03),-0.32 (2.5e-03)	0.23 (0.77),-0.23 (2.7e-03),0.44 (3.9e-02),-0.43 (5.9e-05),-0.43 (5.9e-05);0.23 (0.77),-0.23 (2.7e-03),0.44 (3.9e-02),-0.43 (5.9e-05),-0.43 (5.9e-05);0.23 (0.77),-0.23 (2.7e-03),0.44 (3.9e-02),-0.43 (5.9e-05),-0.43 (5.9e-05);0.23 (0.77),-0.23 (2.7e-03),0.44 (3.9e-02),-0.43 (5.9e-05),-0.43 (5.9e-05);0.23 (0.77),-0.23 (2.7e-03),0.44 (3.9e-02),-0.43 (5.9e-05),-0.43 (5.9e-05);0.23 (0.77),-0.23 (2.7e-03),0.44 (3.9e-02),-0.43 (5.9e-05),-0.43 (5.9e-05)	0.22 (0.79),-0.01 (0.91),0.82 (4.7e-05),0.13 (0.27),0.13 (0.27);0.22 (0.79),-0.01 (0.91),0.82 (4.7e-05),0.13 (0.27),0.13 (0.27);0.22 (0.79),-0.01 (0.91),0.82 (4.7e-05),0.13 (0.27),0.13 (0.27);0.22 (0.79),-0.01 (0.91),0.82 (4.7e-05),0.13 (0.27),0.13 (0.27);0.22 (0.79),-0.01 (0.91),0.82 (4.7e-05),0.13 (0.27),0.13 (0.27);0.22 (0.79),-0.01 (0.91),0.82 (4.7e-05),0.13 (0.27),0.13 (0.27)
5	172103710	172104501	chr5:172104000	Intron	172104343	rs6868347	0.9582	1.002	0.121	0.8789	0.513912	No	0	0	0	0	-343	2.37 (0.22)	-0.52 (0.81)	1.69 (2.3e-08)	-0.39 (0.33)																																	RPL26L1-AS1:NR_026682.1(0.78,0,82%), (0.18,0.65,83%), (-0.11,0.91,53%);RPL26L1-AS1:NR_026682.1(0.78,0,82%), (0.18,0.65,83%), (-0.11,0.91,53%)	MIR10523:NR_162113.1(-0.18,0.54,67%), (-0.46,0.2,66%), (0.68,0.3,47%);MIR10523:NR_162113.1(-0.18,0.54,67%), (-0.46,0.2,66%), (0.68,0.3,47%)	MIR10523:NR_162113.1(-0.18,0.54,67%), (-0.46,0.2,66%), (0.68,0.3,47%);MIR10523:NR_162113.1(-0.18,0.54,67%), (-0.46,0.2,66%), (0.68,0.3,47%)	STK10:NM_005990.4(0.53,0.01,82%), (-0.39,0.24,83%), (-0.31,0.7,53%);STK10:NM_005990.4(0.53,0.01,82%), (-0.39,0.24,83%), (-0.31,0.7,53%)	STK10:NM_005990.4(0.53,0.01,82%), (-0.39,0.24,83%), (-0.31,0.7,53%);STK10:NM_005990.4(0.53,0.01,82%), (-0.39,0.24,83%), (-0.31,0.7,53%)	0.15 (0.78),-2.27 (8.7e-02),-2.27 (8.7e-02),-0.68 (9.2e-25),-0.68 (9.2e-25);0.15 (0.78),-2.27 (8.7e-02),-2.27 (8.7e-02),-0.68 (9.2e-25),-0.68 (9.2e-25)	0.03 (0.96),-0.05 (None),-0.05 (None),-0.34 (2.4e-06),-0.34 (2.4e-06);0.03 (0.96),-0.05 (None),-0.05 (None),-0.34 (2.4e-06),-0.34 (2.4e-06)	1.7 (1.2e-106),-0.49 (0.44),-0.49 (0.44),-0.36 (6.4e-17),-0.36 (6.4e-17);1.7 (1.2e-106),-0.49 (0.44),-0.49 (0.44),-0.36 (6.4e-17),-0.36 (6.4e-17)	-0.59 (2.6e-12),-1.03 (0.10),-1.03 (0.10),-0.51 (3.0e-32),-0.51 (3.0e-32);-0.59 (2.6e-12),-1.03 (0.10),-1.03 (0.10),-0.51 (3.0e-32),-0.51 (3.0e-32)
6	31202678	31204504	chr6:31203553	Exon	31202936	rs9263873	1.001	0.9799	0.9574	0.05476	0.514146	No	0	0	0	0	617	0.05 (0.96)	-0.93 (0.11)	3.2 (7.4e-06)	0.8 (0.40)																																	EHMT2:NM_006709.5(-0.67,0,85%), (-0.7,0.01,79%), (-0.85,0.03,67%);EHMT2:NM_006709.5(-0.67,0,85%), (-0.7,0.01,79%), (-0.85,0.03,67%);EHMT2:NM_006709.5(-0.67,0,85%), (-0.7,0.01,79%), (-0.85,0.03,67%);EHMT2:NM_006709.5(-0.67,0,85%), (-0.7,0.01,79%), (-0.85,0.03,67%);EHMT2:NM_006709.5(-0.67,0,85%), (-0.7,0.01,79%), (-0.85,0.03,67%);EHMT2:NM_006709.5(-0.67,0,85%), (-0.7,0.01,79%), (-0.85,0.03,67%);EHMT2:NM_006709.5(-0.67,0,85%), (-0.7,0.01,79%), (-0.85,0.03,67%);EHMT2:NM_006709.5(-0.67,0,85%), (-0.7,0.01,79%), (-0.85,0.03,67%);EHMT2:NM_006709.5(-0.67,0,85%), (-0.7,0.01,79%), (-0.85,0.03,67%);EHMT2:NM_006709.5(-0.67,0,85%), (-0.7,0.01,79%), (-0.85,0.03,67%)	MICB-DT:NR_149132.1(-0.42,0.05,85%), (-0.78,0,79%), (-0.49,0.37,67%);MICB-DT:NR_149132.1(-0.42,0.05,85%), (-0.78,0,79%), (-0.49,0.37,67%);MICB-DT:NR_149132.1(-0.42,0.05,85%), (-0.78,0,79%), (-0.49,0.37,67%);MICB-DT:NR_149132.1(-0.42,0.05,85%), (-0.78,0,79%), (-0.49,0.37,67%);MICB-DT:NR_149132.1(-0.42,0.05,85%), (-0.78,0,79%), (-0.49,0.37,67%);MICB-DT:NR_149132.1(-0.42,0.05,85%), (-0.78,0,79%), (-0.49,0.37,67%);MICB-DT:NR_149132.1(-0.42,0.05,85%), (-0.78,0,79%), (-0.49,0.37,67%);MICB-DT:NR_149132.1(-0.42,0.05,85%), (-0.78,0,79%), (-0.49,0.37,67%);MICB-DT:NR_149132.1(-0.42,0.05,85%), (-0.78,0,79%), (-0.49,0.37,67%);MICB-DT:NR_149132.1(-0.42,0.05,85%), (-0.78,0,79%), (-0.49,0.37,67%)	SNORD48:NR_002745.1(-0.2,0.45,85%), (0.04,0.93,79%), (-0.94,0.01,67%);SNORD48:NR_002745.1(-0.2,0.45,85%), (0.04,0.93,79%), (-0.94,0.01,67%);SNORD48:NR_002745.1(-0.2,0.45,85%), (0.04,0.93,79%), (-0.94,0.01,67%);SNORD48:NR_002745.1(-0.2,0.45,85%), (0.04,0.93,79%), (-0.94,0.01,67%);SNORD48:NR_002745.1(-0.2,0.45,85%), (0.04,0.93,79%), (-0.94,0.01,67%);SNORD48:NR_002745.1(-0.2,0.45,85%), (0.04,0.93,79%), (-0.94,0.01,67%);SNORD48:NR_002745.1(-0.2,0.45,85%), (0.04,0.93,79%), (-0.94,0.01,67%);SNORD48:NR_002745.1(-0.2,0.45,85%), (0.04,0.93,79%), (-0.94,0.01,67%);SNORD48:NR_002745.1(-0.2,0.45,85%), (0.04,0.93,79%), (-0.94,0.01,67%);SNORD48:NR_002745.1(-0.2,0.45,85%), (0.04,0.93,79%), (-0.94,0.01,67%)	HCG27:NR_026791.1(0.02,0.94,85%), (0.09,0.87,79%), (-0.27,0.67,67%);HCG27:NR_026791.1(0.02,0.94,85%), (0.09,0.87,79%), (-0.27,0.67,67%);HCG27:NR_026791.1(0.02,0.94,85%), (0.09,0.87,79%), (-0.27,0.67,67%);HCG27:NR_026791.1(0.02,0.94,85%), (0.09,0.87,79%), (-0.27,0.67,67%);HCG27:NR_026791.1(0.02,0.94,85%), (0.09,0.87,79%), (-0.27,0.67,67%);HCG27:NR_026791.1(0.02,0.94,85%), (0.09,0.87,79%), (-0.27,0.67,67%);HCG27:NR_026791.1(0.02,0.94,85%), (0.09,0.87,79%), (-0.27,0.67,67%);HCG27:NR_026791.1(0.02,0.94,85%), (0.09,0.87,79%), (-0.27,0.67,67%);HCG27:NR_026791.1(0.02,0.94,85%), (0.09,0.87,79%), (-0.27,0.67,67%);HCG27:NR_026791.1(0.02,0.94,85%), (0.09,0.87,79%), (-0.27,0.67,67%)	HCG27:NR_026791.1(0.02,0.94,85%), (0.09,0.87,79%), (-0.27,0.67,67%);HCG27:NR_026791.1(0.02,0.94,85%), (0.09,0.87,79%), (-0.27,0.67,67%);HCG27:NR_026791.1(0.02,0.94,85%), (0.09,0.87,79%), (-0.27,0.67,67%);HCG27:NR_026791.1(0.02,0.94,85%), (0.09,0.87,79%), (-0.27,0.67,67%);HCG27:NR_026791.1(0.02,0.94,85%), (0.09,0.87,79%), (-0.27,0.67,67%);HCG27:NR_026791.1(0.02,0.94,85%), (0.09,0.87,79%), (-0.27,0.67,67%);HCG27:NR_026791.1(0.02,0.94,85%), (0.09,0.87,79%), (-0.27,0.67,67%);HCG27:NR_026791.1(0.02,0.94,85%), (0.09,0.87,79%), (-0.27,0.67,67%);HCG27:NR_026791.1(0.02,0.94,85%), (0.09,0.87,79%), (-0.27,0.67,67%);HCG27:NR_026791.1(0.02,0.94,85%), (0.09,0.87,79%), (-0.27,0.67,67%)	-1.76 (2.0e-10),0.28 (0.84),-0.37 (0.47),0.09 (0.83),0.09 (0.83);-1.76 (2.0e-10),0.28 (0.84),-0.37 (0.47),0.09 (0.83),0.09 (0.83);-1.76 (2.0e-10),0.28 (0.84),-0.37 (0.47),0.09 (0.83),0.09 (0.83);-1.76 (2.0e-10),0.28 (0.84),-0.37 (0.47),0.09 (0.83),0.09 (0.83);-1.76 (2.0e-10),0.28 (0.84),-0.37 (0.47),0.09 (0.83),0.09 (0.83);-1.76 (2.0e-10),0.28 (0.84),-0.37 (0.47),0.09 (0.83),0.09 (0.83);-1.76 (2.0e-10),0.28 (0.84),-0.37 (0.47),0.09 (0.83),0.09 (0.83);-1.76 (2.0e-10),0.28 (0.84),-0.37 (0.47),0.09 (0.83),0.09 (0.83);-1.76 (2.0e-10),0.28 (0.84),-0.37 (0.47),0.09 (0.83),0.09 (0.83);-1.76 (2.0e-10),0.28 (0.84),-0.37 (0.47),0.09 (0.83),0.09 (0.83)	-0.26 (0.52),-1.64 (0.21),-0.29 (0.67),-0.81 (2.5e-02),-0.81 (2.5e-02);-0.26 (0.52),-1.64 (0.21),-0.29 (0.67),-0.81 (2.5e-02),-0.81 (2.5e-02);-0.26 (0.52),-1.64 (0.21),-0.29 (0.67),-0.81 (2.5e-02),-0.81 (2.5e-02);-0.26 (0.52),-1.64 (0.21),-0.29 (0.67),-0.81 (2.5e-02),-0.81 (2.5e-02);-0.26 (0.52),-1.64 (0.21),-0.29 (0.67),-0.81 (2.5e-02),-0.81 (2.5e-02);-0.26 (0.52),-1.64 (0.21),-0.29 (0.67),-0.81 (2.5e-02),-0.81 (2.5e-02);-0.26 (0.52),-1.64 (0.21),-0.29 (0.67),-0.81 (2.5e-02),-0.81 (2.5e-02);-0.26 (0.52),-1.64 (0.21),-0.29 (0.67),-0.81 (2.5e-02),-0.81 (2.5e-02);-0.26 (0.52),-1.64 (0.21),-0.29 (0.67),-0.81 (2.5e-02),-0.81 (2.5e-02);-0.26 (0.52),-1.64 (0.21),-0.29 (0.67),-0.81 (2.5e-02),-0.81 (2.5e-02)	-1.88 (2.0e-100),-1.82 (2.4e-22),-0.6 (2.0e-08),-0.06 (0.63),-0.06 (0.63);-1.88 (2.0e-100),-1.82 (2.4e-22),-0.6 (2.0e-08),-0.06 (0.63),-0.06 (0.63);-1.88 (2.0e-100),-1.82 (2.4e-22),-0.6 (2.0e-08),-0.06 (0.63),-0.06 (0.63);-1.88 (2.0e-100),-1.82 (2.4e-22),-0.6 (2.0e-08),-0.06 (0.63),-0.06 (0.63);-1.88 (2.0e-100),-1.82 (2.4e-22),-0.6 (2.0e-08),-0.06 (0.63),-0.06 (0.63);-1.88 (2.0e-100),-1.82 (2.4e-22),-0.6 (2.0e-08),-0.06 (0.63),-0.06 (0.63);-1.88 (2.0e-100),-1.82 (2.4e-22),-0.6 (2.0e-08),-0.06 (0.63),-0.06 (0.63);-1.88 (2.0e-100),-1.82 (2.4e-22),-0.6 (2.0e-08),-0.06 (0.63),-0.06 (0.63);-1.88 (2.0e-100),-1.82 (2.4e-22),-0.6 (2.0e-08),-0.06 (0.63),-0.06 (0.63);-1.88 (2.0e-100),-1.82 (2.4e-22),-0.6 (2.0e-08),-0.06 (0.63),-0.06 (0.63)	-0.44 (1.0e-07),-0.46 (1.1e-02),-0.08 (0.49),-0.42 (6.1e-05),-0.42 (6.1e-05);-0.44 (1.0e-07),-0.46 (1.1e-02),-0.08 (0.49),-0.42 (6.1e-05),-0.42 (6.1e-05);-0.44 (1.0e-07),-0.46 (1.1e-02),-0.08 (0.49),-0.42 (6.1e-05),-0.42 (6.1e-05);-0.44 (1.0e-07),-0.46 (1.1e-02),-0.08 (0.49),-0.42 (6.1e-05),-0.42 (6.1e-05);-0.44 (1.0e-07),-0.46 (1.1e-02),-0.08 (0.49),-0.42 (6.1e-05),-0.42 (6.1e-05);-0.44 (1.0e-07),-0.46 (1.1e-02),-0.08 (0.49),-0.42 (6.1e-05),-0.42 (6.1e-05);-0.44 (1.0e-07),-0.46 (1.1e-02),-0.08 (0.49),-0.42 (6.1e-05),-0.42 (6.1e-05);-0.44 (1.0e-07),-0.46 (1.1e-02),-0.08 (0.49),-0.42 (6.1e-05),-0.42 (6.1e-05);-0.44 (1.0e-07),-0.46 (1.1e-02),-0.08 (0.49),-0.42 (6.1e-05),-0.42 (6.1e-05);-0.44 (1.0e-07),-0.46 (1.1e-02),-0.08 (0.49),-0.42 (6.1e-05),-0.42 (6.1e-05)
6	31734692	31736842	chr6:31734914	LIET Gene TSS Intron	31736517	rs3131383	1.004	0.9685	0.9123	0.1059	0.514369	No	0	0	0	0	-1603	-0.74 (5.8e-03)	-1.14 (5.3e-06)	0.19 (0.39)	-1.18 (1.1e-10)																																	GPSM3:NM_001276501.2(-0.71,0,87%), (-0.6,0.03,83%), (-0.38,0.52,67%);GPSM3:NM_001276501.2(-0.71,0,87%), (-0.6,0.03,83%), (-0.38,0.52,67%)	SNORD52:NR_002742.2(0.49,0.02,82%), (0.82,0,76%), (-0.71,0.12,67%);SNORD52:NR_002742.2(0.49,0.02,82%), (0.82,0,76%), (-0.71,0.12,67%)	STK19:NM_004197.2(-0.43,0.05,87%), (0.15,0.74,83%), (-0.85,0.03,67%);STK19:NM_004197.2(-0.43,0.05,87%), (0.15,0.74,83%), (-0.85,0.03,67%)	CLIC1:NM_001287593.1(0.41,0.06,87%), (0.62,0.02,83%), (-0.19,0.78,67%);CLIC1:NM_001287593.1(0.41,0.06,87%), (0.62,0.02,83%), (-0.19,0.78,67%)	CLIC1:NM_001288.6(0.21,0.39,87%), (0.42,0.2,83%), (-0.44,0.44,67%);CLIC1:NM_001288.6(0.21,0.39,87%), (0.42,0.2,83%), (-0.44,0.44,67%)	-0.87 (2.5e-03),-0.44 (0.34),0.14 (0.28),-0.63 (1.6e-06),-0.63 (1.6e-06);-0.87 (2.5e-03),-0.44 (0.34),0.14 (0.28),-0.63 (1.6e-06),-0.63 (1.6e-06)	-1.15 (1.2e-04),0.35 (0.54),-0.51 (4.1e-05),-0.56 (7.1e-05),-0.56 (7.1e-05);-1.15 (1.2e-04),0.35 (0.54),-0.51 (4.1e-05),-0.56 (7.1e-05),-0.56 (7.1e-05)	-0.34 (5.3e-02),-0.6 (7.0e-04),-0.24 (2.0e-05),-0.34 (6.4e-07),-0.34 (6.4e-07);-0.34 (5.3e-02),-0.6 (7.0e-04),-0.24 (2.0e-05),-0.34 (6.4e-07),-0.34 (6.4e-07)	-0.54 (1.5e-03),-0.45 (1.2e-02),-0.59 (7.3e-27),-0.91 (2.7e-41),-0.91 (2.7e-41);-0.54 (1.5e-03),-0.45 (1.2e-02),-0.59 (7.3e-27),-0.91 (2.7e-41),-0.91 (2.7e-41)
6	31215536	31217056	chr6:31216347	Intergenic	31216398	rs9263957	0.9814	0.9891	0.5342	0.4871	0.514373	Yes	0	0	0	0	-51	1.62 (4.3e-04)	-0.77 (0.14)	NA	NA																																	TUBB:NM_178014.4(-0.92,0,44%), (-0.42,0.63,24%), (-0.89,0.02,67%);TUBB:NM_178014.4(-0.92,0,44%), (-0.42,0.63,24%), (-0.89,0.02,67%);TUBB:NM_178014.4(-0.92,0,44%), (-0.42,0.63,24%), (-0.89,0.02,67%);TUBB:NM_178014.4(-0.92,0,44%), (-0.42,0.63,24%), (-0.89,0.02,67%)	LY6G6F-LY6G6D:NM_001353334.2(-0.02,0.97,36%), (0.99,0.03,17%), (0.06,0.94,60%);LY6G6F-LY6G6D:NM_001353334.2(-0.02,0.97,36%), (0.99,0.03,17%), (0.06,0.94,60%);LY6G6F-LY6G6D:NM_001353334.2(-0.02,0.97,36%), (0.99,0.03,17%), (0.06,0.94,60%);LY6G6F-LY6G6D:NM_001353334.2(-0.02,0.97,36%), (0.99,0.03,17%), (0.06,0.94,60%)	CYP21A2:NM_000500.9(-0.33,0.35,44%), (0.23,0.83,24%), (0.93,0.01,67%);CYP21A2:NM_000500.9(-0.33,0.35,44%), (0.23,0.83,24%), (0.93,0.01,67%);CYP21A2:NM_000500.9(-0.33,0.35,44%), (0.23,0.83,24%), (0.93,0.01,67%);CYP21A2:NM_000500.9(-0.33,0.35,44%), (0.23,0.83,24%), (0.93,0.01,67%)	HCG27:NR_026791.1(-0.75,0,44%), (-0.19,0.86,24%), (-0.18,0.79,67%);HCG27:NR_026791.1(-0.75,0,44%), (-0.19,0.86,24%), (-0.18,0.79,67%);HCG27:NR_026791.1(-0.75,0,44%), (-0.19,0.86,24%), (-0.18,0.79,67%);HCG27:NR_026791.1(-0.75,0,44%), (-0.19,0.86,24%), (-0.18,0.79,67%)	HCG27:NR_026791.1(-0.75,0,44%), (-0.19,0.86,24%), (-0.18,0.79,67%);HCG27:NR_026791.1(-0.75,0,44%), (-0.19,0.86,24%), (-0.18,0.79,67%);HCG27:NR_026791.1(-0.75,0,44%), (-0.19,0.86,24%), (-0.18,0.79,67%);HCG27:NR_026791.1(-0.75,0,44%), (-0.19,0.86,24%), (-0.18,0.79,67%)	-0.85 (3.1e-11),1.62 (0.41),2.41 (3.6e-03),0.09 (0.83),0.09 (0.83);-0.85 (3.1e-11),1.62 (0.41),2.41 (3.6e-03),0.09 (0.83),0.09 (0.83);-0.85 (3.1e-11),1.62 (0.41),2.41 (3.6e-03),0.09 (0.83),0.09 (0.83);-0.85 (3.1e-11),1.62 (0.41),2.41 (3.6e-03),0.09 (0.83),0.09 (0.83)	-0.2 (0.24),0.16 (None),-0.58 (0.66),-0.81 (2.5e-02),-0.81 (2.5e-02);-0.2 (0.24),0.16 (None),-0.58 (0.66),-0.81 (2.5e-02),-0.81 (2.5e-02);-0.2 (0.24),0.16 (None),-0.58 (0.66),-0.81 (2.5e-02),-0.81 (2.5e-02);-0.2 (0.24),0.16 (None),-0.58 (0.66),-0.81 (2.5e-02),-0.81 (2.5e-02)	-0.13 (1.4e-02),NA,-0.7 (9.0e-02),-0.06 (0.63),-0.06 (0.63);-0.13 (1.4e-02),NA,-0.7 (9.0e-02),-0.06 (0.63),-0.06 (0.63);-0.13 (1.4e-02),NA,-0.7 (9.0e-02),-0.06 (0.63),-0.06 (0.63);-0.13 (1.4e-02),NA,-0.7 (9.0e-02),-0.06 (0.63),-0.06 (0.63)	-0.48 (1.3e-21),NA,-1.49 (2.9e-04),-0.42 (6.1e-05),-0.42 (6.1e-05);-0.48 (1.3e-21),NA,-1.49 (2.9e-04),-0.42 (6.1e-05),-0.42 (6.1e-05);-0.48 (1.3e-21),NA,-1.49 (2.9e-04),-0.42 (6.1e-05),-0.42 (6.1e-05);-0.48 (1.3e-21),NA,-1.49 (2.9e-04),-0.42 (6.1e-05),-0.42 (6.1e-05)
12	464777	465317	chr12:465048	Intron	464807	rs58409356	1.036	1.009	0.3482	0.6642	0.514412	Yes	0	0	0	0	241	0.84 (0.11)	-1.94 (3.3e-05)	NA	NA																																	IQSEC3:NM_001170738.2(0.95,0,54%), (0.6,0.24,38%), (0.9,0.01,67%)	IQSEC3-AS1:NR_183430.1(0.36,0.26,51%), (0.85,0.03,34%), (-0.08,0.92,67%)	RAD52:NM_001297420.1(-0.55,0.02,67%), (-0.17,0.76,55%), (-0.95,0,67%)	B4GALNT3:NM_173593.4(0.82,0,67%), (0.21,0.69,55%), (0.55,0.28,67%)	CCDC77:NM_001130147.2(-0.67,0,67%), (-0.2,0.72,55%), (-0.11,0.88,67%)	0.03 (0.97),0.3 (0.85),-0.75 (1.3e-10),0.88 (4.3e-23),1.13 (1.4e-11)	-0.75 (0.18),-1.82 (None),-0.5 (7.5e-05),-0.28 (6.3e-03),-0.39 (6.1e-02)	NA,NA,-0.39 (2.6e-09),-0.37 (0.19),-0.94 (1.9e-41)	NA,NA,-0.15 (3.0e-02),0.62 (1.7e-02),0.25 (3.2e-04)
6	29965700	29966762	chr6:29966147	Intergenic	29966104	rs6457110	1.026	1.003	0.2092	0.7956	0.514561	Yes	0	0	0	0	43	-1.58 (1.9e-04)	-0.86 (4.7e-02)	0.52 (0.33)	-0.16 (0.81)																																	LINC00243:NR_130726.1(-0.6,0,87%), (-0.52,0.08,83%), (-0.6,0.23,67%);LINC00243:NR_130726.1(-0.6,0,87%), (-0.52,0.08,83%), (-0.6,0.23,67%);LINC00243:NR_130726.1(-0.6,0,87%), (-0.52,0.08,83%), (-0.6,0.23,67%);LINC00243:NR_130726.1(-0.6,0,87%), (-0.52,0.08,83%), (-0.6,0.23,67%);LINC00243:NR_130726.1(-0.6,0,87%), (-0.52,0.08,83%), (-0.6,0.23,67%);LINC00243:NR_130726.1(-0.6,0,87%), (-0.52,0.08,83%), (-0.6,0.23,67%)	IER3-AS1:NR_149095.1(0.57,0,87%), (0.74,0,83%), (0.69,0.14,67%);IER3-AS1:NR_149095.1(0.57,0,87%), (0.74,0,83%), (0.69,0.14,67%);IER3-AS1:NR_149095.1(0.57,0,87%), (0.74,0,83%), (0.69,0.14,67%);IER3-AS1:NR_149095.1(0.57,0,87%), (0.74,0,83%), (0.69,0.14,67%);IER3-AS1:NR_149095.1(0.57,0,87%), (0.74,0,83%), (0.69,0.14,67%);IER3-AS1:NR_149095.1(0.57,0,87%), (0.74,0,83%), (0.69,0.14,67%)	HCG4B:NR_001317.3(0.57,0.01,69%), (0.32,0.49,59%), (0.95,0,67%);HCG4B:NR_001317.3(0.57,0.01,69%), (0.32,0.49,59%), (0.95,0,67%);HCG4B:NR_001317.3(0.57,0.01,69%), (0.32,0.49,59%), (0.95,0,67%);HCG4B:NR_001317.3(0.57,0.01,69%), (0.32,0.49,59%), (0.95,0,67%);HCG4B:NR_001317.3(0.57,0.01,69%), (0.32,0.49,59%), (0.95,0,67%);HCG4B:NR_001317.3(0.57,0.01,69%), (0.32,0.49,59%), (0.95,0,67%)	HCG9:NR_028032.1(0.3,0.37,49%), (0.34,0.54,45%), (0.71,0.32,40%);HCG9:NR_028032.1(0.3,0.37,49%), (0.34,0.54,45%), (0.71,0.32,40%);HCG9:NR_028032.1(0.3,0.37,49%), (0.34,0.54,45%), (0.71,0.32,40%);HCG9:NR_028032.1(0.3,0.37,49%), (0.34,0.54,45%), (0.71,0.32,40%);HCG9:NR_028032.1(0.3,0.37,49%), (0.34,0.54,45%), (0.71,0.32,40%);HCG9:NR_028032.1(0.3,0.37,49%), (0.34,0.54,45%), (0.71,0.32,40%)	HCG9:NR_028032.1(0.3,0.37,49%), (0.34,0.54,45%), (0.71,0.32,40%);HCG9:NR_028032.1(0.3,0.37,49%), (0.34,0.54,45%), (0.71,0.32,40%);HCG9:NR_028032.1(0.3,0.37,49%), (0.34,0.54,45%), (0.71,0.32,40%);HCG9:NR_028032.1(0.3,0.37,49%), (0.34,0.54,45%), (0.71,0.32,40%);HCG9:NR_028032.1(0.3,0.37,49%), (0.34,0.54,45%), (0.71,0.32,40%);HCG9:NR_028032.1(0.3,0.37,49%), (0.34,0.54,45%), (0.71,0.32,40%)	-0.47 (0.64),-0.19 (0.54),-1.56 (4.0e-03),-1.15 (0.66),-1.15 (0.66);-0.47 (0.64),-0.19 (0.54),-1.56 (4.0e-03),-1.15 (0.66),-1.15 (0.66);-0.47 (0.64),-0.19 (0.54),-1.56 (4.0e-03),-1.15 (0.66),-1.15 (0.66);-0.47 (0.64),-0.19 (0.54),-1.56 (4.0e-03),-1.15 (0.66),-1.15 (0.66);-0.47 (0.64),-0.19 (0.54),-1.56 (4.0e-03),-1.15 (0.66),-1.15 (0.66);-0.47 (0.64),-0.19 (0.54),-1.56 (4.0e-03),-1.15 (0.66),-1.15 (0.66)	-0.33 (0.80),-0.7 (1.6e-02),-0.53 (0.46),1.06 (None),1.06 (None);-0.33 (0.80),-0.7 (1.6e-02),-0.53 (0.46),1.06 (None),1.06 (None);-0.33 (0.80),-0.7 (1.6e-02),-0.53 (0.46),1.06 (None),1.06 (None);-0.33 (0.80),-0.7 (1.6e-02),-0.53 (0.46),1.06 (None),1.06 (None);-0.33 (0.80),-0.7 (1.6e-02),-0.53 (0.46),1.06 (None),1.06 (None);-0.33 (0.80),-0.7 (1.6e-02),-0.53 (0.46),1.06 (None),1.06 (None)	1.01 (4.9e-06),0.21 (0.32),-0.77 (0.44),NA,NA;1.01 (4.9e-06),0.21 (0.32),-0.77 (0.44),NA,NA;1.01 (4.9e-06),0.21 (0.32),-0.77 (0.44),NA,NA;1.01 (4.9e-06),0.21 (0.32),-0.77 (0.44),NA,NA;1.01 (4.9e-06),0.21 (0.32),-0.77 (0.44),NA,NA;1.01 (4.9e-06),0.21 (0.32),-0.77 (0.44),NA,NA	-0.79 (1.4e-03),-0.03 (0.91),-0.5 (0.62),NA,NA;-0.79 (1.4e-03),-0.03 (0.91),-0.5 (0.62),NA,NA;-0.79 (1.4e-03),-0.03 (0.91),-0.5 (0.62),NA,NA;-0.79 (1.4e-03),-0.03 (0.91),-0.5 (0.62),NA,NA;-0.79 (1.4e-03),-0.03 (0.91),-0.5 (0.62),NA,NA;-0.79 (1.4e-03),-0.03 (0.91),-0.5 (0.62),NA,NA
2	30665637	30666774	chr2:30666521	Intergenic	30666295	rs1901909	1.009	1.009	0.6593	0.3661	0.514752	Yes	0	0	0	0	226	0.64 (0.57)	0.14 (0.90)	1.42 (1.7e-04)	-0.83 (6.9e-02)																																	LBH:NM_030915.4(0.72,0,87%), (0.64,0.02,83%), (0.55,0.3,67%)	LBH:NM_030915.4(0.72,0,87%), (0.64,0.02,83%), (0.55,0.3,67%)	CAPN14:NM_001145122.2(-0.25,0.32,85%), (0.36,0.31,79%), (0.84,0.04,67%)	CAPN13:NM_144575.3(-0.67,0.01,51%), (0.3,0.67,34%), (-0.65,0.2,67%)	LCLAT1:NM_182551.5(0.54,0.01,87%), (0.58,0.04,83%), (-0.32,0.62,67%)	1.12 (1.0e-15),1.12 (1.0e-15),0.63 (6.6e-08),2.21 (1.2e-286),0.54 (4.9e-13)	-0.82 (6.2e-08),-0.82 (6.2e-08),-0.83 (8.9e-12),-0.49 (2.4e-13),-0.25 (4.0e-03)	1.61 (1.1e-180),1.61 (1.1e-180),1.12 (0.17),NA,0.08 (0.30)	-0.57 (9.1e-21),-0.57 (9.1e-21),0.96 (0.25),NA,0.59 (1.1e-19)
2	54571134	54573518	chr2:54572952	Intron	54571210	rs58143357	0.9842	0.9761	0.7221	0.3041	0.514938	Yes	0	0	0	0	1742	0.16 (0.86)	-1.92 (4.4e-04)	1.04 (8.7e-06)	-0.16 (0.63)																																	CCDC88A:NM_018084.5(0.87,0,87%), (0.63,0.02,83%), (0.52,0.35,67%)	CCDC88A:NM_018084.5(0.87,0,87%), (0.63,0.02,83%), (0.52,0.35,67%)	RPL23AP32:NR_002229.2(0.57,0,87%), (-0.27,0.47,83%), (-0.79,0.07,67%)	SPTBN1:NM_178313.3(-0.34,0.14,87%), (0.37,0.28,83%), (0,1,67%)	RPL23AP32:NR_002229.2(0.57,0,87%), (-0.27,0.47,83%), (-0.79,0.07,67%)	0.59 (1.4e-06),0.59 (1.4e-06),-0.63 (0.59),0.18 (2.8e-03),-0.63 (0.59)	0.07 (0.71),0.07 (0.71),1.54 (None),-0.05 (0.53),1.54 (None)	0.12 (6.4e-02),0.12 (6.4e-02),-0.37 (0.31),0.13 (7.3e-03),-0.37 (0.31)	0.47 (2.2e-15),0.47 (2.2e-15),-0.51 (0.16),0.19 (4.5e-05),-0.51 (0.16)
3	177618306	177620167	chr3:177619434	Intron	177619504	rs56327504	1.021	1.013	0.5444	0.4781	0.51496	Yes	0	0	0	0	-70	0.16 (0.81)	-0.83 (4.6e-02)	-1.68 (7.2e-04)	0.86 (7.5e-02)																																	LINC00578:NR_047568.1(0.66,0,85%), (0.76,0,79%), (0.49,0.38,67%)	LINC00578:NR_047568.1(0.66,0,85%), (0.76,0,79%), (0.49,0.38,67%)	LINC02015:NR_110826.1(0.16,0.55,85%), (0.08,0.86,79%), (0.74,0.1,67%)	LINC00578:NR_047568.1(0.66,0,85%), (0.76,0,79%), (0.49,0.38,67%)	LINC00578:NR_047568.1(0.66,0,85%), (0.76,0,79%), (0.49,0.38,67%)	0.52 (1.4e-03),0.52 (1.4e-03),-0.56 (2.9e-06),0.52 (1.4e-03),0.52 (1.4e-03)	-0.4 (2.9e-02),-0.4 (2.9e-02),-0.21 (0.15),-0.4 (2.9e-02),-0.4 (2.9e-02)	-0.08 (0.69),-0.08 (0.69),-0.54 (1.1e-02),-0.08 (0.69),-0.08 (0.69)	0.91 (2.7e-08),0.91 (2.7e-08),-0.07 (0.78),0.91 (2.7e-08),0.91 (2.7e-08)
20	35317147	35321129	chr20:35318684;chr20:35319882	Intron;Intron	35320106	rs6088791	1.011	0.9922	0.5808	0.443	0.514993	No	0	0	0	0	-1422;-224	1.02 (2.7e-03);0.13 (0.89)	-0.67 (5.2e-02);0.26 (0.70)	0.74 (7.8e-08);0.66 (1.7e-05)	0.03 (0.90);-0.23 (0.21)																																	MAP1LC3A:NM_032514.4(0.84,0,87%), (0.64,0.02,83%), (-0.12,0.86,67%);CEP250:NM_007186.6(0.94,0,87%), (0.4,0.23,83%), (0.28,0.66,67%);MAP1LC3A:NM_032514.4(0.84,0,87%), (0.64,0.02,83%), (-0.12,0.86,67%);CEP250:NM_007186.6(0.94,0,87%), (0.4,0.23,83%), (0.28,0.66,67%);MAP1LC3A:NM_032514.4(0.84,0,87%), (0.64,0.02,83%), (-0.12,0.86,67%);CEP250:NM_007186.6(0.94,0,87%), (0.4,0.23,83%), (0.28,0.66,67%);MAP1LC3A:NM_032514.4(0.84,0,87%), (0.64,0.02,83%), (-0.12,0.86,67%);CEP250:NM_007186.6(0.94,0,87%), (0.4,0.23,83%), (0.28,0.66,67%)	FAM83C-AS1:NR_109815.1(0.83,0,85%), (0.73,0,83%), (-0.25,0.72,60%);FAM83C-AS1:NR_109815.1(0.86,0,85%), (0.62,0.03,83%), (-0.19,0.79,60%);FAM83C-AS1:NR_109815.1(0.83,0,85%), (0.73,0,83%), (-0.25,0.72,60%);FAM83C-AS1:NR_109815.1(0.86,0,85%), (0.62,0.03,83%), (-0.19,0.79,60%);FAM83C-AS1:NR_109815.1(0.83,0,85%), (0.73,0,83%), (-0.25,0.72,60%);FAM83C-AS1:NR_109815.1(0.86,0,85%), (0.62,0.03,83%), (-0.19,0.79,60%);FAM83C-AS1:NR_109815.1(0.83,0,85%), (0.73,0,83%), (-0.25,0.72,60%);FAM83C-AS1:NR_109815.1(0.86,0,85%), (0.62,0.03,83%), (-0.19,0.79,60%)	SPAG4:NM_001317931.1(-0.12,0.65,87%), (-0.26,0.51,83%), (-0.76,0.08,67%);EPB41L1-AS1:NR_147703.1(-0.48,0.03,82%), (-0.15,0.75,76%), (-0.79,0.06,67%);SPAG4:NM_001317931.1(-0.12,0.65,87%), (-0.26,0.51,83%), (-0.76,0.08,67%);EPB41L1-AS1:NR_147703.1(-0.48,0.03,82%), (-0.15,0.75,76%), (-0.79,0.06,67%);SPAG4:NM_001317931.1(-0.12,0.65,87%), (-0.26,0.51,83%), (-0.76,0.08,67%);EPB41L1-AS1:NR_147703.1(-0.48,0.03,82%), (-0.15,0.75,76%), (-0.79,0.06,67%);SPAG4:NM_001317931.1(-0.12,0.65,87%), (-0.26,0.51,83%), (-0.76,0.08,67%);EPB41L1-AS1:NR_147703.1(-0.48,0.03,82%), (-0.15,0.75,76%), (-0.79,0.06,67%)	FAM83C:NM_178468.6(-0.26,0.33,72%), (-0.38,0.32,72%), (0.33,0.68,47%);FAM83C:NM_178468.6(-0.2,0.48,72%), (-0.22,0.61,72%), (0.04,0.97,47%);FAM83C:NM_178468.6(-0.26,0.33,72%), (-0.38,0.32,72%), (0.33,0.68,47%);FAM83C:NM_178468.6(-0.2,0.48,72%), (-0.22,0.61,72%), (0.04,0.97,47%);FAM83C:NM_178468.6(-0.26,0.33,72%), (-0.38,0.32,72%), (0.33,0.68,47%);FAM83C:NM_178468.6(-0.2,0.48,72%), (-0.22,0.61,72%), (0.04,0.97,47%);FAM83C:NM_178468.6(-0.26,0.33,72%), (-0.38,0.32,72%), (0.33,0.68,47%);FAM83C:NM_178468.6(-0.2,0.48,72%), (-0.22,0.61,72%), (0.04,0.97,47%)	UQCC1:NM_018244.5(0.77,0,87%), (0.42,0.2,83%), (-0.17,0.8,67%);UQCC1:NM_018244.5(0.84,0,87%), (0.13,0.77,83%), (0.26,0.68,67%);UQCC1:NM_018244.5(0.77,0,87%), (0.42,0.2,83%), (-0.17,0.8,67%);UQCC1:NM_018244.5(0.84,0,87%), (0.13,0.77,83%), (0.26,0.68,67%);UQCC1:NM_018244.5(0.77,0,87%), (0.42,0.2,83%), (-0.17,0.8,67%);UQCC1:NM_018244.5(0.84,0,87%), (0.13,0.77,83%), (0.26,0.68,67%);UQCC1:NM_018244.5(0.77,0,87%), (0.42,0.2,83%), (-0.17,0.8,67%);UQCC1:NM_018244.5(0.84,0,87%), (0.13,0.77,83%), (0.26,0.68,67%)	0.13 (0.40),-1.84 (0.33),-1.71 (4.5e-39),NA,0.22 (1.4e-02);-0.31 (2.9e-03),-1.84 (0.33),-0.82 (1.0e-02),NA,0.22 (1.4e-02);0.13 (0.40),-1.84 (0.33),-1.71 (4.5e-39),NA,0.22 (1.4e-02);-0.31 (2.9e-03),-1.84 (0.33),-0.82 (1.0e-02),NA,0.22 (1.4e-02);0.13 (0.40),-1.84 (0.33),-1.71 (4.5e-39),NA,0.22 (1.4e-02);-0.31 (2.9e-03),-1.84 (0.33),-0.82 (1.0e-02),NA,0.22 (1.4e-02);0.13 (0.40),-1.84 (0.33),-1.71 (4.5e-39),NA,0.22 (1.4e-02);-0.31 (2.9e-03),-1.84 (0.33),-0.82 (1.0e-02),NA,0.22 (1.4e-02)	-0.55 (1.3e-04),-1.15 (None),-0.72 (1.6e-07),NA,-0.11 (0.37);0.02 (0.90),-1.15 (None),-0.95 (5.7e-03),NA,-0.11 (0.37);-0.55 (1.3e-04),-1.15 (None),-0.72 (1.6e-07),NA,-0.11 (0.37);0.02 (0.90),-1.15 (None),-0.95 (5.7e-03),NA,-0.11 (0.37);-0.55 (1.3e-04),-1.15 (None),-0.72 (1.6e-07),NA,-0.11 (0.37);0.02 (0.90),-1.15 (None),-0.95 (5.7e-03),NA,-0.11 (0.37);-0.55 (1.3e-04),-1.15 (None),-0.72 (1.6e-07),NA,-0.11 (0.37);0.02 (0.90),-1.15 (None),-0.95 (5.7e-03),NA,-0.11 (0.37)	0.4 (0.32),-0.12 (0.70),-1.38 (1.3e-75),NA,0.12 (1.4e-02);0.11 (2.5e-02),-0.12 (0.70),-0.83 (3.5e-05),NA,0.12 (1.4e-02);0.4 (0.32),-0.12 (0.70),-1.38 (1.3e-75),NA,0.12 (1.4e-02);0.11 (2.5e-02),-0.12 (0.70),-0.83 (3.5e-05),NA,0.12 (1.4e-02);0.4 (0.32),-0.12 (0.70),-1.38 (1.3e-75),NA,0.12 (1.4e-02);0.11 (2.5e-02),-0.12 (0.70),-0.83 (3.5e-05),NA,0.12 (1.4e-02);0.4 (0.32),-0.12 (0.70),-1.38 (1.3e-75),NA,0.12 (1.4e-02);0.11 (2.5e-02),-0.12 (0.70),-0.83 (3.5e-05),NA,0.12 (1.4e-02)	-1.23 (2.4e-03),-0.69 (1.6e-02),-1.0 (1.1e-41),NA,0.05 (0.41);-0.41 (2.4e-19),-0.69 (1.6e-02),-0.26 (0.21),NA,0.05 (0.41);-1.23 (2.4e-03),-0.69 (1.6e-02),-1.0 (1.1e-41),NA,0.05 (0.41);-0.41 (2.4e-19),-0.69 (1.6e-02),-0.26 (0.21),NA,0.05 (0.41);-1.23 (2.4e-03),-0.69 (1.6e-02),-1.0 (1.1e-41),NA,0.05 (0.41);-0.41 (2.4e-19),-0.69 (1.6e-02),-0.26 (0.21),NA,0.05 (0.41);-1.23 (2.4e-03),-0.69 (1.6e-02),-1.0 (1.1e-41),NA,0.05 (0.41);-0.41 (2.4e-19),-0.69 (1.6e-02),-0.26 (0.21),NA,0.05 (0.41)
17	35486905	35487824	chr17:35487413	Intron	35487739	rs4796089	0.9812	0.987	0.57	0.4535	0.51503	Yes	0	0	0	0	-326	1.76 (5.1e-04)	-0.99 (7.8e-02)	-0.39 (0.20)	0.05 (0.89)																																	CCL18:NM_002988.4(-0.94,0,23%), (-0.45,0.87,10%), (-0.97,0.02,40%)	RFFL:NR_037713.2(-0.52,0.01,85%), (-0.72,0,79%), (-0.47,0.38,67%)	CCL18:NM_002988.4(-0.94,0,23%), (-0.45,0.87,10%), (-0.97,0.02,40%)	SLFN13:NM_144682.6(0.1,0.72,85%), (-0.11,0.82,79%), (0.27,0.66,67%)	SLFN12L:NM_001195790.3(0.34,0.13,85%), (0,0.99,79%), (0.86,0.02,67%)	-2.08 (7.5e-04),0.05 (0.62),-2.08 (7.5e-04),-0.57 (4.8e-06),1.18 (7.1e-04)	-0.41 (0.64),-0.06 (0.65),-0.41 (0.64),-0.28 (5.9e-02),-0.71 (0.10)	NA,-0.37 (5.2e-07),NA,0.62 (1.1e-04),-0.5 (7.6e-03)	NA,0.04 (0.65),NA,0.46 (4.8e-03),0.17 (0.40)
9	110346534	110348541	chr9:110347578	Intergenic	110346899	rs7854688	1.035	0.999	0.07937	0.9197	0.515126	No	0	0	0	0	679	2.39 (6.4e-04)	-0.27 (0.77)	NA	NA																																	TXN:NM_003329.4(0.8,0,41%), (0.04,0.98,21%), (0.71,0.11,67%);TXN:NM_003329.4(0.8,0,41%), (0.04,0.98,21%), (0.71,0.11,67%)	PALM2AKAP2:NM_001037293.3(-0.6,0.05,41%), (0.87,0.13,21%), (0.81,0.04,67%);PALM2AKAP2:NM_001037293.3(-0.6,0.05,41%), (0.87,0.13,21%), (0.81,0.04,67%)	PALM2AKAP2:NM_001037293.3(-0.6,0.05,41%), (0.87,0.13,21%), (0.81,0.04,67%);PALM2AKAP2:NM_001037293.3(-0.6,0.05,41%), (0.87,0.13,21%), (0.81,0.04,67%)	TXNDC8:NM_001286947.2(0.66,0.18,21%), (0.48,0.85,10%), (0.33,0.76,33%);TXNDC8:NM_001286947.2(0.66,0.18,21%), (0.48,0.85,10%), (0.33,0.76,33%)	SVEP1:NM_153366.4(-0.69,0.02,41%), (0.55,0.52,21%), (0.44,0.41,67%);SVEP1:NM_153366.4(-0.69,0.02,41%), (0.55,0.52,21%), (0.44,0.41,67%)	-0.13 (0.33),-0.32 (1.4e-02),-0.32 (1.4e-02),NA,0.65 (0.15);-0.13 (0.33),-0.32 (1.4e-02),-0.32 (1.4e-02),NA,0.65 (0.15)	-0.23 (8.8e-02),-0.43 (1.4e-03),-0.43 (1.4e-03),NA,0.14 (0.85);-0.23 (8.8e-02),-0.43 (1.4e-03),-0.43 (1.4e-03),NA,0.14 (0.85)	-0.61 (1.7e-13),0.46 (9.2e-30),0.46 (9.2e-30),NA,0.27 (3.2e-05);-0.61 (1.7e-13),0.46 (9.2e-30),0.46 (9.2e-30),NA,0.27 (3.2e-05)	-0.08 (0.36),-0.26 (5.0e-10),-0.26 (5.0e-10),NA,0.36 (1.7e-08);-0.08 (0.36),-0.26 (5.0e-10),-0.26 (5.0e-10),NA,0.36 (1.7e-08)
2	130806924	130809446	chr2:130807937	Intergenic	130808447	rs1430707	1.024	0.997	0.2365	0.7706	0.515306	No	0	0	0	0	-510	2.02 (3.1e-07)	-0.45 (0.37)	NA	NA																																	ARHGEF4:NM_001375902.1(0.96,0,44%), (0.31,0.74,24%), (0.91,0.01,67%);ARHGEF4:NM_001375902.1(0.96,0,44%), (0.31,0.74,24%), (0.91,0.01,67%);ARHGEF4:NM_001375902.1(0.96,0,44%), (0.31,0.74,24%), (0.91,0.01,67%)	PRSS40A:NR_027313.1(-0.16,0.91,10%), (1,0.15,10%), (NA,NA,NA%);PRSS40A:NR_027313.1(-0.16,0.91,10%), (1,0.15,10%), (NA,NA,NA%);PRSS40A:NR_027313.1(-0.16,0.91,10%), (1,0.15,10%), (NA,NA,NA%)	C2orf27A:NR_149013.2(-0.31,0.41,44%), (-0.15,0.89,24%), (0.94,0.01,67%);C2orf27A:NR_149013.2(-0.31,0.41,44%), (-0.15,0.89,24%), (0.94,0.01,67%);C2orf27A:NR_149013.2(-0.31,0.41,44%), (-0.15,0.89,24%), (0.94,0.01,67%)	ARHGEF4:NM_015320.4(0.96,0,44%), (0.19,0.85,24%), (0.9,0.02,67%);ARHGEF4:NM_015320.4(0.96,0,44%), (0.19,0.85,24%), (0.9,0.02,67%);ARHGEF4:NM_015320.4(0.96,0,44%), (0.19,0.85,24%), (0.9,0.02,67%)	AMER3:NM_001105194.2(-0.97,0.11,10%), (0.98,0.38,10%), (NA,NA,NA%);AMER3:NM_001105194.2(-0.97,0.11,10%), (0.98,0.38,10%), (NA,NA,NA%);AMER3:NM_001105194.2(-0.97,0.11,10%), (0.98,0.38,10%), (NA,NA,NA%)	0.55 (2.3e-03),NA,1.41 (5.9e-04),0.55 (2.3e-03),NA;0.55 (2.3e-03),NA,1.41 (5.9e-04),0.55 (2.3e-03),NA;0.55 (2.3e-03),NA,1.41 (5.9e-04),0.55 (2.3e-03),NA	0.25 (0.28),NA,-0.77 (0.14),0.25 (0.28),NA;0.25 (0.28),NA,-0.77 (0.14),0.25 (0.28),NA;0.25 (0.28),NA,-0.77 (0.14),0.25 (0.28),NA	-1.11 (6.2e-04),NA,-0.39 (1.3e-04),-1.11 (6.2e-04),NA;-1.11 (6.2e-04),NA,-0.39 (1.3e-04),-1.11 (6.2e-04),NA;-1.11 (6.2e-04),NA,-0.39 (1.3e-04),-1.11 (6.2e-04),NA	-1.07 (8.7e-04),NA,0.15 (0.15),-1.07 (8.7e-04),NA;-1.07 (8.7e-04),NA,0.15 (0.15),-1.07 (8.7e-04),NA;-1.07 (8.7e-04),NA,0.15 (0.15),-1.07 (8.7e-04),NA
2	237874046	237876540	chr2:237874719	Intron	237876030	rs73090688	1.022	1.019	0.6072	0.4178	0.515307	Yes	0	0	0	0	-1311	NA	NA	-0.95 (1.9e-06)	-0.52 (1.4e-02)																																	ERFE:NM_001291832.2(0.78,0,72%), (0.76,0,76%), (-0.11,0.92,40%);ERFE:NM_001291832.2(0.78,0,72%), (0.76,0,76%), (-0.11,0.92,40%)	ERFE:NM_001291832.2(0.78,0,72%), (0.76,0,76%), (-0.11,0.92,40%);ERFE:NM_001291832.2(0.78,0,72%), (0.76,0,76%), (-0.11,0.92,40%)	ESPNL:NM_194312.4(0.14,0.64,72%), (0.53,0.09,76%), (0.98,0.02,40%);ESPNL:NM_194312.4(0.14,0.64,72%), (0.53,0.09,76%), (0.98,0.02,40%)	RAMP1:NM_005855.4(0.49,0.04,72%), (0.4,0.25,76%), (-0.91,0.09,40%);RAMP1:NM_005855.4(0.49,0.04,72%), (0.4,0.25,76%), (-0.91,0.09,40%)	RBM44:NM_001080504.3(-0.71,0,72%), (-0.7,0.01,76%), (0.78,0.25,40%);RBM44:NM_001080504.3(-0.71,0,72%), (-0.7,0.01,76%), (0.78,0.25,40%)	-1.14 (1.3e-03),-1.14 (1.3e-03),-1.67 (3.5e-02),0.21 (3.8e-02),0.6 (2.6e-02);-1.14 (1.3e-03),-1.14 (1.3e-03),-1.67 (3.5e-02),0.21 (3.8e-02),0.6 (2.6e-02)	-0.69 (9.8e-02),-0.69 (9.8e-02),-0.65 (0.54),-0.42 (2.1e-05),0.01 (0.99);-0.69 (9.8e-02),-0.69 (9.8e-02),-0.65 (0.54),-0.42 (2.1e-05),0.01 (0.99)	-1.16 (5.5e-30),-1.16 (5.5e-30),-1.25 (3.0e-09),-1.08 (1.1e-53),0.5 (0.13);-1.16 (5.5e-30),-1.16 (5.5e-30),-1.25 (3.0e-09),-1.08 (1.1e-53),0.5 (0.13)	-0.9 (7.8e-19),-0.9 (7.8e-19),-0.9 (1.5e-05),-0.42 (1.6e-09),0.55 (9.2e-02);-0.9 (7.8e-19),-0.9 (7.8e-19),-0.9 (1.5e-05),-0.42 (1.6e-09),0.55 (9.2e-02)
10	3105960	3109028	chr10:3107615	Intron	3106060	rs7342119	1.028	0.9978	0.1686	0.8347	0.515328	No	0	0	0	0	1555	0.29 (0.30)	-0.91 (3.4e-05)	1.34 (1.4e-10)	-0.13 (0.67)																																	LOC105376360:NR_131187.1(0.74,0,87%), (0.75,0,83%), (0.62,0.22,67%);LOC105376360:NR_131187.1(0.74,0,87%), (0.75,0,83%), (0.62,0.22,67%);LOC105376360:NR_131187.1(0.74,0,87%), (0.75,0,83%), (0.62,0.22,67%);LOC105376360:NR_131187.1(0.74,0,87%), (0.75,0,83%), (0.62,0.22,67%)	KLF6:NM_001300.6(0.65,0,87%), (0.81,0,83%), (-0.23,0.73,67%);KLF6:NM_001300.6(0.65,0,87%), (0.81,0,83%), (-0.23,0.73,67%);KLF6:NM_001300.6(0.65,0,87%), (0.81,0,83%), (-0.23,0.73,67%);KLF6:NM_001300.6(0.65,0,87%), (0.81,0,83%), (-0.23,0.73,67%)	LINC02669:NR_155743.1(0.54,0.01,85%), (0.54,0.08,79%), (0.62,0.22,67%);LINC02669:NR_155743.1(0.54,0.01,85%), (0.54,0.08,79%), (0.62,0.22,67%);LINC02669:NR_155743.1(0.54,0.01,85%), (0.54,0.08,79%), (0.62,0.22,67%);LINC02669:NR_155743.1(0.54,0.01,85%), (0.54,0.08,79%), (0.62,0.22,67%)	PFKP:NM_001323070.1(0.21,0.4,87%), (0.24,0.53,83%), (-0.44,0.44,67%);PFKP:NM_001323070.1(0.21,0.4,87%), (0.24,0.53,83%), (-0.44,0.44,67%);PFKP:NM_001323070.1(0.21,0.4,87%), (0.24,0.53,83%), (-0.44,0.44,67%);PFKP:NM_001323070.1(0.21,0.4,87%), (0.24,0.53,83%), (-0.44,0.44,67%)	SNORD142:NR_132758.2(0.55,0.01,87%), (0.55,0.07,83%), (0.47,0.4,67%);SNORD142:NR_132758.2(0.55,0.01,87%), (0.55,0.07,83%), (0.47,0.4,67%);SNORD142:NR_132758.2(0.55,0.01,87%), (0.55,0.07,83%), (0.47,0.4,67%);SNORD142:NR_132758.2(0.55,0.01,87%), (0.55,0.07,83%), (0.47,0.4,67%)	0.8 (6.0e-04),0.36 (1.4e-09),1.32 (1.3e-03),-1.25 (1.0e-73),-1.01 (2.1e-02);0.8 (6.0e-04),0.36 (1.4e-09),1.32 (1.3e-03),-1.25 (1.0e-73),-1.01 (2.1e-02);0.8 (6.0e-04),0.36 (1.4e-09),1.32 (1.3e-03),-1.25 (1.0e-73),-1.01 (2.1e-02);0.8 (6.0e-04),0.36 (1.4e-09),1.32 (1.3e-03),-1.25 (1.0e-73),-1.01 (2.1e-02)	-1.4 (1.5e-08),-0.18 (9.8e-03),-1.04 (3.2e-02),-0.2 (1.2e-02),-0.24 (0.71);-1.4 (1.5e-08),-0.18 (9.8e-03),-1.04 (3.2e-02),-0.2 (1.2e-02),-0.24 (0.71);-1.4 (1.5e-08),-0.18 (9.8e-03),-1.04 (3.2e-02),-0.2 (1.2e-02),-0.24 (0.71);-1.4 (1.5e-08),-0.18 (9.8e-03),-1.04 (3.2e-02),-0.2 (1.2e-02),-0.24 (0.71)	-0.31 (0.31),0.74 (4.9e-57),-0.86 (0.21),0.81 (6.7e-72),0.59 (0.29);-0.31 (0.31),0.74 (4.9e-57),-0.86 (0.21),0.81 (6.7e-72),0.59 (0.29);-0.31 (0.31),0.74 (4.9e-57),-0.86 (0.21),0.81 (6.7e-72),0.59 (0.29);-0.31 (0.31),0.74 (4.9e-57),-0.86 (0.21),0.81 (6.7e-72),0.59 (0.29)	0.16 (0.61),-0.5 (2.6e-25),-0.17 (0.81),-0.53 (2.0e-31),0.72 (0.19);0.16 (0.61),-0.5 (2.6e-25),-0.17 (0.81),-0.53 (2.0e-31),0.72 (0.19);0.16 (0.61),-0.5 (2.6e-25),-0.17 (0.81),-0.53 (2.0e-31),0.72 (0.19);0.16 (0.61),-0.5 (2.6e-25),-0.17 (0.81),-0.53 (2.0e-31),0.72 (0.19)
9	90948439	90948746	chr9:90948594	Intergenic	90948532	rs144594660	1.052	0.9928	0.2479	0.7599	0.515343	No	0	0	0	0	62	-0.41 (0.39)	-1.47 (7.0e-05)	NA	NA																																	LINC01508:NR_109795.1(0.68,0.1,26%), (NA,NA,NA%), (0.63,0.23,60%)	NA(NA,NA,NA%), (NA,NA,NA%), (NA,NA,NA%)	NFIL3:NM_001289999.2(0.34,0.51,26%), (NA,NA,NA%), (0.92,0.01,60%)	LINC02957:NR_184136.1(0.38,0.45,26%), (NA,NA,NA%), (0.09,0.9,60%)	SYK:NM_003177.7(-0.5,0.32,23%), (NA,NA,NA%), (-0.5,0.37,60%)	1.53 (2.8e-08),NA,0.23 (2.2e-02),0.06 (0.97),0.35 (7.2e-04)	-0.34 (0.38),NA,-0.45 (9.7e-06),-1.94 (None),-0.35 (2.2e-03)	-0.9 (6.8e-02),NA,2.22 (6.6e-201),NA,NA	-0.19 (0.72),NA,-0.32 (9.4e-05),NA,NA
11	72797682	72798776	chr11:72798534	Intergenic	72798668	rs1000620	1.006	1.012	0.7592	0.2673	0.51537	Yes	0	0	0	0	-134	0.9 (0.75)	0.71 (0.76)	-2.66 (9.4e-04)	-0.49 (0.58)																																	RAB6A:NM_001243719.2(0.73,0,79%), (0.74,0,79%), (0.83,0.07,53%)	RAB6A:NM_002869.5(0.73,0,79%), (0.74,0,79%), (0.83,0.07,53%)	NUMA1:NM_006185.4(0.5,0.02,79%), (0.58,0.05,79%), (0.85,0.06,53%)	STARD10:NM_006645.3(0.09,0.77,79%), (0.21,0.61,79%), (0.81,0.09,53%)	MIR4692:NR_039841.1(0.27,0.79,13%), (NA,NA,NA%), (0.27,0.82,33%)	-0.27 (1.1e-04),-0.27 (1.1e-04),-0.0 (1.00),0.09 (0.51),NA	-0.06 (0.54),-0.06 (0.54),-0.23 (6.5e-03),-0.38 (1.5e-03),NA	-0.82 (7.6e-52),-0.82 (7.6e-52),-0.17 (2.2e-04),-1.81 (8.2e-65),NA	-0.06 (0.34),-0.06 (0.34),-0.23 (4.5e-07),-0.95 (6.3e-21),NA
17	80855694	80861459	chr17:80856692;chr17:80858514;chr17:80859440	Intron;Intron;Intron	80860407	rs2672890	1.028	0.9954	0.2797	0.7302	0.51556	No	0	0	0	0	-3715;-1893;-967	0.22 (0.83);NA;1.49 (2.3e-02)	-1.16 (7.6e-02);NA;0.32 (0.68)	2.61 (3.5e-63);2.79 (1.6e-53);2.48 (5.9e-105)	-2.02 (6.7e-30);-3.73 (5.9e-32);-2.57 (9.6e-79)																																	ACTG1:NM_001614.5(0.82,0,87%), (0.79,0,83%), (-0.61,0.2,67%);NPTX1:NM_002522.4(0.92,0,49%), (0.92,0,62%), (NA,NA,NA%);NPTX1:NM_002522.4(0.87,0,72%), (0.91,0,76%), (-0.37,0.67,40%)	NPTX1:NM_002522.4(0.74,0,74%), (0.81,0,76%), (-0.08,0.93,47%);NPTX1:NM_002522.4(0.92,0,49%), (0.92,0,62%), (NA,NA,NA%);NPTX1:NM_002522.4(0.87,0,72%), (0.91,0,76%), (-0.37,0.67,40%)	MRPL12:NM_002949.4(0.45,0.03,87%), (0.23,0.57,83%), (-0.96,0,67%);NA(NA,NA,NA%), (NA,NA,NA%), (NA,NA,NA%);MCRIP1:NM_207368.5(0.56,0.01,82%), (0.2,0.64,83%), (-0.92,0.02,53%)	LOC101928855:NR_110852.1(0.97,0.3,8%), (0.97,0.42,10%), (NA,NA,NA%);LOC101928855:NR_110852.1(0.98,0.27,8%), (0.98,0.39,10%), (NA,NA,NA%);LOC101928855:NR_110852.1(0.98,0.26,8%), (0.98,0.38,10%), (NA,NA,NA%)	LOC101928855:NR_110852.1(0.97,0.3,8%), (0.97,0.42,10%), (NA,NA,NA%);LOC101928855:NR_110852.1(0.98,0.27,8%), (0.98,0.39,10%), (NA,NA,NA%);LOC101928855:NR_110852.1(0.98,0.26,8%), (0.98,0.38,10%), (NA,NA,NA%)	-0.52 (4.1e-05),-0.61 (0.66),-0.24 (0.50),NA,NA;-0.61 (0.66),-0.61 (0.66),NA,NA,NA;-0.61 (0.66),-0.61 (0.66),-1.21 (1.6e-04),NA,NA	-0.6 (4.9e-06),0.45 (None),-0.01 (0.99),NA,NA;0.45 (None),0.45 (None),NA,NA,NA;0.45 (None),0.45 (None),-0.61 (0.11),NA,NA	0.67 (9.5e-31),1.39 (5.8e-19),-0.58 (1.0e-11),NA,NA;1.39 (5.8e-19),1.39 (5.8e-19),NA,NA,NA;1.39 (5.8e-19),1.39 (5.8e-19),-0.46 (6.9e-10),NA,NA	-1.13 (7.0e-82),-4.4 (2.6e-46),-0.94 (4.7e-28),NA,NA;-4.4 (2.6e-46),-4.4 (2.6e-46),NA,NA,NA;-4.4 (2.6e-46),-4.4 (2.6e-46),-0.95 (1.8e-37),NA,NA
7	130902029	130905514	chr7:130904458	Intron	130904749	rs157944	1.004	0.9852	0.85	0.1741	0.51587	No	0	0	0	0	-291	0.96 (1.2e-04)	-0.54 (4.6e-02)	0.19 (0.34)	0.01 (0.96)																																	MEST:NM_177525.2(0.84,0,87%), (0.64,0.02,83%), (-0.63,0.2,67%);MEST:NM_177525.2(0.84,0,87%), (0.64,0.02,83%), (-0.63,0.2,67%);MEST:NM_177525.2(0.84,0,87%), (0.64,0.02,83%), (-0.63,0.2,67%)	CPA2:NM_001869.3(0.77,0,87%), (0.7,0.01,83%), (-0.39,0.51,67%);CPA2:NM_001869.3(0.77,0,87%), (0.7,0.01,83%), (-0.39,0.51,67%);CPA2:NM_001869.3(0.77,0,87%), (0.7,0.01,83%), (-0.39,0.51,67%)	LINC-PINT:NR_170175.1(0.64,0,87%), (-0.04,0.93,83%), (0.86,0.03,67%);LINC-PINT:NR_170175.1(0.64,0,87%), (-0.04,0.93,83%), (0.86,0.03,67%);LINC-PINT:NR_170175.1(0.64,0,87%), (-0.04,0.93,83%), (0.86,0.03,67%)	LINC-PINT:NR_034120.1(0.69,0,87%), (0.01,0.99,83%), (0.8,0.06,67%);LINC-PINT:NR_034120.1(0.69,0,87%), (0.01,0.99,83%), (0.8,0.06,67%);LINC-PINT:NR_034120.1(0.69,0,87%), (0.01,0.99,83%), (0.8,0.06,67%)	LINC00513:NR_109780.1(0.77,0,87%), (0.41,0.2,83%), (0.46,0.4,67%);LINC00513:NR_109780.1(0.77,0,87%), (0.41,0.2,83%), (0.46,0.4,67%);LINC00513:NR_109780.1(0.77,0,87%), (0.41,0.2,83%), (0.46,0.4,67%)	-1.44 (6.8e-04),0.22 (0.89),0.47 (5.3e-16),0.47 (5.3e-16),0.02 (0.94);-1.44 (6.8e-04),0.22 (0.89),0.47 (5.3e-16),0.47 (5.3e-16),0.02 (0.94);-1.44 (6.8e-04),0.22 (0.89),0.47 (5.3e-16),0.47 (5.3e-16),0.02 (0.94)	-0.51 (0.36),0.38 (None),-0.38 (9.8e-10),-0.38 (9.8e-10),-0.97 (9.3e-08);-0.51 (0.36),0.38 (None),-0.38 (9.8e-10),-0.38 (9.8e-10),-0.97 (9.3e-08);-0.51 (0.36),0.38 (None),-0.38 (9.8e-10),-0.38 (9.8e-10),-0.97 (9.3e-08)	-1.8 (3.1e-95),-0.54 (0.23),1.22 (5.3e-172),1.22 (5.3e-172),1.1 (5.6e-18);-1.8 (3.1e-95),-0.54 (0.23),1.22 (5.3e-172),1.22 (5.3e-172),1.1 (5.6e-18);-1.8 (3.1e-95),-0.54 (0.23),1.22 (5.3e-172),1.22 (5.3e-172),1.1 (5.6e-18)	0.28 (6.8e-04),0.74 (7.4e-02),-0.23 (3.6e-07),-0.23 (3.6e-07),0.11 (0.46);0.28 (6.8e-04),0.74 (7.4e-02),-0.23 (3.6e-07),-0.23 (3.6e-07),0.11 (0.46);0.28 (6.8e-04),0.74 (7.4e-02),-0.23 (3.6e-07),-0.23 (3.6e-07),0.11 (0.46)
2	38105111	38108029	chr2:38106828	Intergenic	38105796	rs55932495	1.047	0.9981	0.09989	0.9005	0.516043	No	0	0	0	0	1032	2.25 (2.0e-19)	0.6 (3.7e-02)	1.52 (1.7e-14)	-0.57 (1.5e-02)																																	CYP1B1:NM_000104.4(0.53,0.01,87%), (0.63,0.02,83%), (0.65,0.19,67%);CYP1B1:NM_000104.4(0.53,0.01,87%), (0.63,0.02,83%), (0.65,0.19,67%);CYP1B1:NM_000104.4(0.53,0.01,87%), (0.63,0.02,83%), (0.65,0.19,67%);CYP1B1:NM_000104.4(0.53,0.01,87%), (0.63,0.02,83%), (0.65,0.19,67%);CYP1B1:NM_000104.4(0.53,0.01,87%), (0.63,0.02,83%), (0.65,0.19,67%);CYP1B1:NM_000104.4(0.53,0.01,87%), (0.63,0.02,83%), (0.65,0.19,67%);CYP1B1:NM_000104.4(0.53,0.01,87%), (0.63,0.02,83%), (0.65,0.19,67%);CYP1B1:NM_000104.4(0.53,0.01,87%), (0.63,0.02,83%), (0.65,0.19,67%)	CYP1B1:NM_000104.4(0.53,0.01,87%), (0.63,0.02,83%), (0.65,0.19,67%);CYP1B1:NM_000104.4(0.53,0.01,87%), (0.63,0.02,83%), (0.65,0.19,67%);CYP1B1:NM_000104.4(0.53,0.01,87%), (0.63,0.02,83%), (0.65,0.19,67%);CYP1B1:NM_000104.4(0.53,0.01,87%), (0.63,0.02,83%), (0.65,0.19,67%);CYP1B1:NM_000104.4(0.53,0.01,87%), (0.63,0.02,83%), (0.65,0.19,67%);CYP1B1:NM_000104.4(0.53,0.01,87%), (0.63,0.02,83%), (0.65,0.19,67%);CYP1B1:NM_000104.4(0.53,0.01,87%), (0.63,0.02,83%), (0.65,0.19,67%);CYP1B1:NM_000104.4(0.53,0.01,87%), (0.63,0.02,83%), (0.65,0.19,67%)	LINC02613:NR_110259.1(0.33,0.15,87%), (0.07,0.89,83%), (0.91,0.01,67%);LINC02613:NR_110259.1(0.33,0.15,87%), (0.07,0.89,83%), (0.91,0.01,67%);LINC02613:NR_110259.1(0.33,0.15,87%), (0.07,0.89,83%), (0.91,0.01,67%);LINC02613:NR_110259.1(0.33,0.15,87%), (0.07,0.89,83%), (0.91,0.01,67%);LINC02613:NR_110259.1(0.33,0.15,87%), (0.07,0.89,83%), (0.91,0.01,67%);LINC02613:NR_110259.1(0.33,0.15,87%), (0.07,0.89,83%), (0.91,0.01,67%);LINC02613:NR_110259.1(0.33,0.15,87%), (0.07,0.89,83%), (0.91,0.01,67%);LINC02613:NR_110259.1(0.33,0.15,87%), (0.07,0.89,83%), (0.91,0.01,67%)	CYP1B1-AS1:NR_027252.1(0.23,0.36,87%), (-0.06,0.91,83%), (0.33,0.61,67%);CYP1B1-AS1:NR_027252.1(0.23,0.36,87%), (-0.06,0.91,83%), (0.33,0.61,67%);CYP1B1-AS1:NR_027252.1(0.23,0.36,87%), (-0.06,0.91,83%), (0.33,0.61,67%);CYP1B1-AS1:NR_027252.1(0.23,0.36,87%), (-0.06,0.91,83%), (0.33,0.61,67%);CYP1B1-AS1:NR_027252.1(0.23,0.36,87%), (-0.06,0.91,83%), (0.33,0.61,67%);CYP1B1-AS1:NR_027252.1(0.23,0.36,87%), (-0.06,0.91,83%), (0.33,0.61,67%);CYP1B1-AS1:NR_027252.1(0.23,0.36,87%), (-0.06,0.91,83%), (0.33,0.61,67%);CYP1B1-AS1:NR_027252.1(0.23,0.36,87%), (-0.06,0.91,83%), (0.33,0.61,67%)	CYP1B1:NM_000104.4(0.53,0.01,87%), (0.63,0.02,83%), (0.65,0.19,67%);CYP1B1:NM_000104.4(0.53,0.01,87%), (0.63,0.02,83%), (0.65,0.19,67%);CYP1B1:NM_000104.4(0.53,0.01,87%), (0.63,0.02,83%), (0.65,0.19,67%);CYP1B1:NM_000104.4(0.53,0.01,87%), (0.63,0.02,83%), (0.65,0.19,67%);CYP1B1:NM_000104.4(0.53,0.01,87%), (0.63,0.02,83%), (0.65,0.19,67%);CYP1B1:NM_000104.4(0.53,0.01,87%), (0.63,0.02,83%), (0.65,0.19,67%);CYP1B1:NM_000104.4(0.53,0.01,87%), (0.63,0.02,83%), (0.65,0.19,67%);CYP1B1:NM_000104.4(0.53,0.01,87%), (0.63,0.02,83%), (0.65,0.19,67%)	2.46 (3.8e-128),2.46 (3.8e-128),0.47 (0.26),-0.91 (2.0e-09),2.46 (3.8e-128);2.46 (3.8e-128),2.46 (3.8e-128),0.47 (0.26),-0.91 (2.0e-09),2.46 (3.8e-128);2.46 (3.8e-128),2.46 (3.8e-128),0.47 (0.26),-0.91 (2.0e-09),2.46 (3.8e-128);2.46 (3.8e-128),2.46 (3.8e-128),0.47 (0.26),-0.91 (2.0e-09),2.46 (3.8e-128);2.46 (3.8e-128),2.46 (3.8e-128),0.47 (0.26),-0.91 (2.0e-09),2.46 (3.8e-128);2.46 (3.8e-128),2.46 (3.8e-128),0.47 (0.26),-0.91 (2.0e-09),2.46 (3.8e-128);2.46 (3.8e-128),2.46 (3.8e-128),0.47 (0.26),-0.91 (2.0e-09),2.46 (3.8e-128);2.46 (3.8e-128),2.46 (3.8e-128),0.47 (0.26),-0.91 (2.0e-09),2.46 (3.8e-128)	3.25 (1.5e-225),3.25 (1.5e-225),-0.64 (0.17),1.94 (5.0e-43),3.25 (1.5e-225);3.25 (1.5e-225),3.25 (1.5e-225),-0.64 (0.17),1.94 (5.0e-43),3.25 (1.5e-225);3.25 (1.5e-225),3.25 (1.5e-225),-0.64 (0.17),1.94 (5.0e-43),3.25 (1.5e-225);3.25 (1.5e-225),3.25 (1.5e-225),-0.64 (0.17),1.94 (5.0e-43),3.25 (1.5e-225);3.25 (1.5e-225),3.25 (1.5e-225),-0.64 (0.17),1.94 (5.0e-43),3.25 (1.5e-225);3.25 (1.5e-225),3.25 (1.5e-225),-0.64 (0.17),1.94 (5.0e-43),3.25 (1.5e-225);3.25 (1.5e-225),3.25 (1.5e-225),-0.64 (0.17),1.94 (5.0e-43),3.25 (1.5e-225);3.25 (1.5e-225),3.25 (1.5e-225),-0.64 (0.17),1.94 (5.0e-43),3.25 (1.5e-225)	1.74 (2.8e-218),1.74 (2.8e-218),0.07 (0.81),0.16 (0.24),1.74 (2.8e-218);1.74 (2.8e-218),1.74 (2.8e-218),0.07 (0.81),0.16 (0.24),1.74 (2.8e-218);1.74 (2.8e-218),1.74 (2.8e-218),0.07 (0.81),0.16 (0.24),1.74 (2.8e-218);1.74 (2.8e-218),1.74 (2.8e-218),0.07 (0.81),0.16 (0.24),1.74 (2.8e-218);1.74 (2.8e-218),1.74 (2.8e-218),0.07 (0.81),0.16 (0.24),1.74 (2.8e-218);1.74 (2.8e-218),1.74 (2.8e-218),0.07 (0.81),0.16 (0.24),1.74 (2.8e-218);1.74 (2.8e-218),1.74 (2.8e-218),0.07 (0.81),0.16 (0.24),1.74 (2.8e-218);1.74 (2.8e-218),1.74 (2.8e-218),0.07 (0.81),0.16 (0.24),1.74 (2.8e-218)	-0.47 (9.1e-16),-0.47 (9.1e-16),0.1 (0.72),0.11 (0.43),-0.47 (9.1e-16);-0.47 (9.1e-16),-0.47 (9.1e-16),0.1 (0.72),0.11 (0.43),-0.47 (9.1e-16);-0.47 (9.1e-16),-0.47 (9.1e-16),0.1 (0.72),0.11 (0.43),-0.47 (9.1e-16);-0.47 (9.1e-16),-0.47 (9.1e-16),0.1 (0.72),0.11 (0.43),-0.47 (9.1e-16);-0.47 (9.1e-16),-0.47 (9.1e-16),0.1 (0.72),0.11 (0.43),-0.47 (9.1e-16);-0.47 (9.1e-16),-0.47 (9.1e-16),0.1 (0.72),0.11 (0.43),-0.47 (9.1e-16);-0.47 (9.1e-16),-0.47 (9.1e-16),0.1 (0.72),0.11 (0.43),-0.47 (9.1e-16);-0.47 (9.1e-16),-0.47 (9.1e-16),0.1 (0.72),0.11 (0.43),-0.47 (9.1e-16)
4	3291810	3292600	chr4:3292325	LIET Gene TSS Intron	3292598	rs35550968	0.9612	0.9973	0.1506	0.8524	0.516139	Yes	0	0	0	0	-273	-0.97 (5.0e-02)	-0.91 (4.9e-02)	-0.57 (1.2e-04)	-0.32 (4.7e-02)																																	RGS12:NM_198227.2(-0.7,0,87%), (-0.21,0.6,83%), (-0.56,0.3,67%)	DOK7:NM_173660.5(-0.19,0.46,87%), (0.54,0.06,83%), (0.1,0.9,67%)	OTOP1:NM_177998.3(-0.7,0,62%), (-0.64,0.1,48%), (-0.68,0.16,67%)	RGS12:NM_001394159.1(0.69,0,87%), (0.12,0.79,83%), (0.34,0.59,67%)	MSANTD1:NM_001330620.2(0.44,0.04,87%), (0.32,0.37,83%), (-0.4,0.51,67%)	0.78 (1.1e-28),0.42 (0.29),1.56 (0.31),0.78 (1.1e-28),0.78 (1.4e-04)	-0.1 (0.29),-0.56 (0.22),-1.66 (None),-0.1 (0.29),0.16 (0.59)	0.05 (0.49),0.03 (0.95),NA,0.05 (0.49),-0.33 (3.6e-04)	-0.33 (2.0e-08),1.34 (2.4e-05),NA,-0.33 (2.0e-08),-0.82 (3.2e-19)
14	22688597	22691599	chr14:22689390;chr14:22691361	Intergenic;Intergenic	22690985	rs7140697	1.017	0.9955	0.3677	0.6484	0.516457	No	0	0	0	0	-1595;376	-2.69 (0.59);NA	-2.15 (None);NA	1.67 (4.5e-07);1.54 (3.6e-05)	-0.61 (0.15);-0.83 (6.7e-02)																																	LOC105370705:NR_169511.1(0.76,0,77%), (0.52,0.09,79%), (-0.19,0.84,47%);TRD-AS1:NR_148363.1(0.6,0.02,54%), (0.6,0.05,72%), (NA,NA,NA%);LOC105370705:NR_169511.1(0.76,0,77%), (0.52,0.09,79%), (-0.19,0.84,47%);TRD-AS1:NR_148363.1(0.6,0.02,54%), (0.6,0.05,72%), (NA,NA,NA%)	TRD-AS1:NR_148361.1(0.1,0.76,77%), (0.58,0.05,79%), (0.23,0.8,47%);TRD-AS1:NR_148363.1(0.6,0.02,54%), (0.6,0.05,72%), (NA,NA,NA%);TRD-AS1:NR_148361.1(0.1,0.76,77%), (0.58,0.05,79%), (0.23,0.8,47%);TRD-AS1:NR_148363.1(0.6,0.02,54%), (0.6,0.05,72%), (NA,NA,NA%)	THTPA:NR_046052.1(-0.39,0.1,77%), (-0.17,0.71,79%), (0.57,0.42,47%);NA(NA,NA,NA%), (NA,NA,NA%), (NA,NA,NA%);THTPA:NR_046052.1(-0.39,0.1,77%), (-0.17,0.71,79%), (0.57,0.42,47%);NA(NA,NA,NA%), (NA,NA,NA%), (NA,NA,NA%)	OR6J1:NM_001348233.2(0.53,0.03,69%), (0.38,0.31,72%), (0.34,0.73,40%);OR6J1:NM_001348233.2(0.15,0.69,54%), (0.15,0.77,72%), (NA,NA,NA%);OR6J1:NM_001348233.2(0.53,0.03,69%), (0.38,0.31,72%), (0.34,0.73,40%);OR6J1:NM_001348233.2(0.15,0.69,54%), (0.15,0.77,72%), (NA,NA,NA%)	OR6J1:NM_001348233.2(0.53,0.03,69%), (0.38,0.31,72%), (0.34,0.73,40%);OR6J1:NM_001348233.2(0.15,0.69,54%), (0.15,0.77,72%), (NA,NA,NA%);OR6J1:NM_001348233.2(0.53,0.03,69%), (0.38,0.31,72%), (0.34,0.73,40%);OR6J1:NM_001348233.2(0.15,0.69,54%), (0.15,0.77,72%), (NA,NA,NA%)	-2.0 (0.16),0.91 (0.17),-1.02 (3.3e-03),NA,NA;0.91 (0.17),0.91 (0.17),NA,NA,NA;-2.0 (0.16),0.91 (0.17),-1.02 (3.3e-03),NA,NA;0.91 (0.17),0.91 (0.17),NA,NA,NA	-0.71 (None),-0.74 (0.38),-0.29 (0.55),NA,NA;-0.74 (0.38),-0.74 (0.38),NA,NA,NA;-0.71 (None),-0.74 (0.38),-0.29 (0.55),NA,NA;-0.74 (0.38),-0.74 (0.38),NA,NA,NA	-0.76 (9.9e-07),NA,-0.8 (4.2e-09),1.77 (4.2e-02),1.77 (4.2e-02);NA,NA,NA,1.77 (4.2e-02),1.77 (4.2e-02);-0.76 (9.9e-07),NA,-0.8 (4.2e-09),1.77 (4.2e-02),1.77 (4.2e-02);NA,NA,NA,1.77 (4.2e-02),1.77 (4.2e-02)	-0.38 (1.6e-02),NA,-0.55 (5.9e-05),-2.73 (2.8e-02),-2.73 (2.8e-02);NA,NA,NA,-2.73 (2.8e-02),-2.73 (2.8e-02);-0.38 (1.6e-02),NA,-0.55 (5.9e-05),-2.73 (2.8e-02),-2.73 (2.8e-02);NA,NA,NA,-2.73 (2.8e-02),-2.73 (2.8e-02)
22	50270713	50272067	chr22:50271913	LIET Gene TSS Intergenic	50271066	rs909691	1.007	1.011	0.7212	0.3069	0.516497	Yes	0	0	0	0	847	-0.61 (0.51)	0.04 (0.96)	-1.94 (3.9e-04)	-1.75 (1.4e-03)																																	DENND6B:NM_001001794.4(0.61,0,72%), (0.63,0.06,62%), (0.55,0.27,67%);DENND6B:NM_001001794.4(0.61,0,72%), (0.63,0.06,62%), (0.55,0.27,67%)	MAPK8IP2:NM_012324.6(0.42,0.1,69%), (0.73,0.02,59%), (-0.35,0.54,67%);MAPK8IP2:NM_012324.6(0.42,0.1,69%), (0.73,0.02,59%), (-0.35,0.54,67%)	ODF3B:NM_001382807.1(0.26,0.35,72%), (0.38,0.39,62%), (0.82,0.04,67%);ODF3B:NM_001382807.1(0.26,0.35,72%), (0.38,0.39,62%), (0.82,0.04,67%)	MAPK11:NM_002751.7(0.44,0.07,72%), (0.57,0.11,62%), (0.17,0.79,67%);MAPK11:NM_002751.7(0.44,0.07,72%), (0.57,0.11,62%), (0.17,0.79,67%)	PLXNB2:NM_001376877.1(0.4,0.11,72%), (0.57,0.12,62%), (0.16,0.81,67%);PLXNB2:NM_001376877.1(0.4,0.11,72%), (0.57,0.12,62%), (0.16,0.81,67%)	-0.3 (4.1e-02),0.31 (0.73),-0.16 (0.40),0.79 (6.9e-02),-0.24 (8.1e-03);-0.3 (4.1e-02),0.31 (0.73),-0.16 (0.40),0.79 (6.9e-02),-0.24 (8.1e-03)	-0.04 (0.86),-0.96 (0.32),-0.66 (8.4e-05),-0.43 (0.45),-0.33 (6.7e-04);-0.04 (0.86),-0.96 (0.32),-0.66 (8.4e-05),-0.43 (0.45),-0.33 (6.7e-04)	-1.4 (7.3e-57),-1.09 (4.0e-08),-1.9 (3.9e-19),-1.27 (1.9e-10),-1.24 (6.6e-83);-1.4 (7.3e-57),-1.09 (4.0e-08),-1.9 (3.9e-19),-1.27 (1.9e-10),-1.24 (6.6e-83)	-0.72 (4.4e-17),-1.08 (4.7e-08),-1.07 (1.6e-07),-0.9 (4.5e-06),-1.02 (1.4e-56);-0.72 (4.4e-17),-1.08 (4.7e-08),-1.07 (1.6e-07),-0.9 (4.5e-06),-1.02 (1.4e-56)
8	115647981	115648835	chr8:115648401	Intron	115648138	rs2737247	0.9849	1.006	0.4311	0.5885	0.516516	No	0	0	0	0	263	-0.92 (2.7e-02)	-0.87 (2.7e-02)	-0.9 (1.7e-05)	-0.66 (2.6e-03)																																	TRPS1:NM_001282902.3(-0.62,0,82%), (-0.69,0.01,76%), (-0.63,0.2,67%)	TRPS1:NM_001282902.3(-0.62,0,82%), (-0.69,0.01,76%), (-0.63,0.2,67%)	TRPS1:NM_001282902.3(-0.62,0,82%), (-0.69,0.01,76%), (-0.63,0.2,67%)	TRPS1:NM_001282902.3(-0.62,0,82%), (-0.69,0.01,76%), (-0.63,0.2,67%)	TRPS1:NM_001282902.3(-0.62,0,82%), (-0.69,0.01,76%), (-0.63,0.2,67%)	1.33 (1.5e-74),1.33 (1.5e-74),1.33 (1.5e-74),1.33 (1.5e-74),1.33 (1.5e-74)	-0.45 (2.4e-08),-0.45 (2.4e-08),-0.45 (2.4e-08),-0.45 (2.4e-08),-0.45 (2.4e-08)	0.26 (4.3e-04),0.26 (4.3e-04),0.26 (4.3e-04),0.26 (4.3e-04),0.26 (4.3e-04)	0.89 (2.2e-37),0.89 (2.2e-37),0.89 (2.2e-37),0.89 (2.2e-37),0.89 (2.2e-37)
14	103091207	103092038	chr14:103091535	Intergenic	103091242	rs73356608	0.9536	1.002	0.1065	0.8946	0.51669	No	0	0	0	0	293	-1.18 (1.5e-02)	-0.29 (0.59)	-1.81 (7.1e-06)	-0.68 (0.12)																																	LOC105370687:NR_158216.1(0.59,0,87%), (0.62,0.02,83%), (0.47,0.4,67%)	ANKRD9:NM_152326.4(0.25,0.31,87%), (0.69,0.01,83%), (-0.44,0.45,67%)	ASPG:NM_001411060.1(-0.53,0.08,46%), (-0.43,0.57,28%), (-0.72,0.12,67%)	EXOC3L4:NM_001077594.2(0.12,0.71,69%), (0.16,0.75,69%), (0.29,0.74,47%)	LBHD2:NM_001330236.2(0.19,0.67,38%), (-0.42,0.59,28%), (0.63,0.35,47%)	-0.14 (0.34),0.09 (0.74),0.74 (0.17),0.64 (0.14),NA	-0.63 (6.5e-07),0.07 (0.85),-1.13 (5.9e-02),-0.52 (0.33),NA	-0.23 (7.6e-04),-0.62 (3.7e-18),NA,NA,NA	-0.65 (1.3e-22),-0.73 (2.4e-24),NA,NA,NA
19	4342019	4343719	chr19:4342858;chr19:194343561	LIET Gene TSS Intergenic;Gene TSS Bid	4342850	rs3810367	1.018	0.9946	0.4001	0.6181	0.516691	No	0	0	0	0	8;190000711	-1.15 (3.4e-12);NA	-0.9 (1.7e-07);NA	-0.72 (5.4e-13);NA	-0.57 (2.2e-08);NA																																	FZR1:NM_001136197.1(0.66,0,87%), (0.78,0,83%), (0.52,0.29,67%)	PIAS4:NM_015897.4(0.51,0.01,87%), (0.84,0,83%), (0.77,0.06,67%)	PIP5K1C:NM_001300849.2(0.54,0.01,87%), (0.77,0,83%), (0.79,0.05,67%)	MPND:NM_032868.6(0.47,0.03,87%), (0.6,0.03,83%), (0.59,0.2,67%)	MPND:NM_032868.6(0.47,0.03,87%), (0.6,0.03,83%), (0.59,0.2,67%)	0.05 (0.82),-1.08 (1.7e-11),-0.98 (6.4e-21),-0.32 (0.36),-0.32 (0.36)	0.14 (0.54),-0.06 (0.81),-0.08 (0.64),0.58 (0.11),0.58 (0.11)	-0.71 (1.6e-23),-0.53 (1.5e-13),-1.31 (8.0e-114),-1.54 (1.3e-52),-1.54 (1.3e-52)	-0.8 (6.0e-30),-0.87 (3.4e-34),-0.92 (2.1e-57),-0.8 (4.1e-16),-0.8 (4.1e-16)
9	108104602	108106519	chr9:108105067	Intergenic	108106252	rs10120623	0.983	0.9939	0.4324	0.5877	0.516836	Yes	0	0	0	0	-1185	1.65 (6.4e-04)	-0.03 (0.96)	NA	NA																																	KLF4:NM_004235.6(0.82,0.01,28%), (NA,NA,NA%), (0.71,0.1,67%);KLF4:NM_004235.6(0.82,0.01,28%), (NA,NA,NA%), (0.71,0.1,67%)	NA(NA,NA,NA%), (NA,NA,NA%), (NA,NA,NA%);NA(NA,NA,NA%), (NA,NA,NA%), (NA,NA,NA%)	KLF4:NM_004235.6(0.82,0.01,28%), (NA,NA,NA%), (0.71,0.1,67%);KLF4:NM_004235.6(0.82,0.01,28%), (NA,NA,NA%), (0.71,0.1,67%)	KLF4:NM_004235.6(0.82,0.01,28%), (NA,NA,NA%), (0.71,0.1,67%);KLF4:NM_004235.6(0.82,0.01,28%), (NA,NA,NA%), (0.71,0.1,67%)	KLF4:NM_004235.6(0.82,0.01,28%), (NA,NA,NA%), (0.71,0.1,67%);KLF4:NM_004235.6(0.82,0.01,28%), (NA,NA,NA%), (0.71,0.1,67%)	0.44 (6.8e-04),NA,0.44 (6.8e-04),0.44 (6.8e-04),0.44 (6.8e-04);0.44 (6.8e-04),NA,0.44 (6.8e-04),0.44 (6.8e-04),0.44 (6.8e-04)	-0.1 (0.59),NA,-0.1 (0.59),-0.1 (0.59),-0.1 (0.59);-0.1 (0.59),NA,-0.1 (0.59),-0.1 (0.59),-0.1 (0.59)	0.55 (4.4e-02),NA,0.55 (4.4e-02),0.55 (4.4e-02),0.55 (4.4e-02);0.55 (4.4e-02),NA,0.55 (4.4e-02),0.55 (4.4e-02),0.55 (4.4e-02)	-0.83 (3.7e-03),NA,-0.83 (3.7e-03),-0.83 (3.7e-03),-0.83 (3.7e-03);-0.83 (3.7e-03),NA,-0.83 (3.7e-03),-0.83 (3.7e-03),-0.83 (3.7e-03)
14	94395041	94397196	chr14:94396118	Intergenic	94395812	rs8008466	0.9863	1.007	0.4969	0.527	0.517359	No	0	0	0	0	306	-0.41 (0.20)	-1.2 (5.3e-06)	NA	NA																																	ASB2:NM_001202429.2(0.92,0,62%), (0.5,0.25,52%), (0.92,0.02,60%);ASB2:NM_001202429.2(0.92,0,62%), (0.5,0.25,52%), (0.92,0.02,60%);ASB2:NM_001202429.2(0.92,0,62%), (0.5,0.25,52%), (0.92,0.02,60%)	SERPINA1:NM_001002235.3(0.81,0,62%), (0.69,0.05,52%), (0.98,0,60%);SERPINA1:NM_001002235.3(0.81,0,62%), (0.69,0.05,52%), (0.98,0,60%);SERPINA1:NM_001002235.3(0.81,0,62%), (0.69,0.05,52%), (0.98,0,60%)	SERPINA3:NM_001085.5(0.72,0,56%), (0.68,0.09,45%), (0.98,0,60%);SERPINA3:NM_001085.5(0.72,0,56%), (0.68,0.09,45%), (0.98,0,60%);SERPINA3:NM_001085.5(0.72,0,56%), (0.68,0.09,45%), (0.98,0,60%)	SERPINA1:NM_001002235.3(0.81,0,62%), (0.69,0.05,52%), (0.98,0,60%);SERPINA1:NM_001002235.3(0.81,0,62%), (0.69,0.05,52%), (0.98,0,60%);SERPINA1:NM_001002235.3(0.81,0,62%), (0.69,0.05,52%), (0.98,0,60%)	SERPINA1:NM_001002235.3(0.81,0,62%), (0.69,0.05,52%), (0.98,0,60%);SERPINA1:NM_001002235.3(0.81,0,62%), (0.69,0.05,52%), (0.98,0,60%);SERPINA1:NM_001002235.3(0.81,0,62%), (0.69,0.05,52%), (0.98,0,60%)	-1.21 (1.2e-12),-0.65 (9.7e-13),0.58 (1.8e-07),-0.65 (9.7e-13),-0.65 (9.7e-13);-1.21 (1.2e-12),-0.65 (9.7e-13),0.58 (1.8e-07),-0.65 (9.7e-13),-0.65 (9.7e-13);-1.21 (1.2e-12),-0.65 (9.7e-13),0.58 (1.8e-07),-0.65 (9.7e-13),-0.65 (9.7e-13)	-0.61 (1.3e-03),-0.55 (1.2e-08),-0.66 (9.8e-09),-0.55 (1.2e-08),-0.55 (1.2e-08);-0.61 (1.3e-03),-0.55 (1.2e-08),-0.66 (9.8e-09),-0.55 (1.2e-08),-0.55 (1.2e-08);-0.61 (1.3e-03),-0.55 (1.2e-08),-0.66 (9.8e-09),-0.55 (1.2e-08),-0.55 (1.2e-08)	2.46 (1.8e-07),-0.85 (1.8e-04),NA,-0.85 (1.8e-04),-0.85 (1.8e-04);2.46 (1.8e-07),-0.85 (1.8e-04),NA,-0.85 (1.8e-04),-0.85 (1.8e-04);2.46 (1.8e-07),-0.85 (1.8e-04),NA,-0.85 (1.8e-04),-0.85 (1.8e-04)	-1.79 (6.2e-03),-0.66 (3.8e-03),NA,-0.66 (3.8e-03),-0.66 (3.8e-03);-1.79 (6.2e-03),-0.66 (3.8e-03),NA,-0.66 (3.8e-03),-0.66 (3.8e-03);-1.79 (6.2e-03),-0.66 (3.8e-03),NA,-0.66 (3.8e-03),-0.66 (3.8e-03)
5	142872347	142872984	chr5:142872769	Intron	142872984	rs10039856	0.9952	1.017	0.8443	0.1821	0.518045	No	0	0	0	0	-215	0.31 (0.60)	-1.36 (8.9e-04)	-2.12 (4.3e-02)	-1.31 (0.24)																																	ARHGAP26-AS1:NR_046680.1(0.84,0,56%), (-0.31,0.59,41%), (0.95,0,67%)	RNF14:NM_183399.3(-0.61,0,82%), (-0.61,0.04,76%), (-0.28,0.68,67%)	ARHGAP26-AS1:NR_046680.1(0.84,0,56%), (-0.31,0.59,41%), (0.95,0,67%)	ARHGAP26-AS1:NR_046680.1(0.84,0,56%), (-0.31,0.59,41%), (0.95,0,67%)	ARHGAP26-AS1:NR_046680.1(0.84,0,56%), (-0.31,0.59,41%), (0.95,0,67%)	-0.02 (0.98),-0.31 (4.1e-04),-0.02 (0.98),-0.02 (0.98),-0.02 (0.98)	-0.99 (0.17),-0.16 (0.14),-0.99 (0.17),-0.99 (0.17),-0.99 (0.17)	NA,-0.36 (1.4e-11),NA,NA,NA	NA,-0.52 (2.2e-22),NA,NA,NA
2	20104986	20107453	chr2:20105254;chr2:20106916	Intergenic;Intergenic	20105138	rs907864	1.017	1.005	0.3969	0.623	0.51811	Yes	0	0	0	0	116;1778	-1.37 (2.3e-06);-1.5 (8.2e-06)	-0.65 (3.1e-02);-0.87 (1.3e-02)	NA;NA	NA;NA																																	MIR4757:NR_039914.1(-0.86,0,33%), (-1,0.11,10%), (-0.79,0.07,67%);MATN3:NM_002381.5(-0.91,0,62%), (0.28,0.6,48%), (-0.78,0.08,67%);MIR4757:NR_039914.1(-0.86,0,33%), (-1,0.11,10%), (-0.79,0.07,67%);MATN3:NM_002381.5(-0.91,0,62%), (0.28,0.6,48%), (-0.78,0.08,67%)	SDC1:NM_002997.5(0.43,0.3,33%), (-1,0.03,10%), (-0.58,0.27,67%);LINC01808:NR_183418.1(0.52,0.1,44%), (0.7,0.15,34%), (-0.05,0.97,47%);SDC1:NM_002997.5(0.43,0.3,33%), (-1,0.03,10%), (-0.58,0.27,67%);LINC01808:NR_183418.1(0.52,0.1,44%), (0.7,0.15,34%), (-0.05,0.97,47%)	GDF7:NM_182828.4(-0.14,0.8,31%), (1,0.15,10%), (-0.88,0.04,60%);MATN3:NM_002381.5(-0.91,0,62%), (0.28,0.6,48%), (-0.78,0.08,67%);GDF7:NM_182828.4(-0.14,0.8,31%), (1,0.15,10%), (-0.88,0.04,60%);MATN3:NM_002381.5(-0.91,0,62%), (0.28,0.6,48%), (-0.78,0.08,67%)	LAPTM4A:NM_014713.5(0.12,0.81,33%), (-0.79,0.68,10%), (0,1,67%);LAPTM4A:NM_014713.5(-0.38,0.17,62%), (0.25,0.66,48%), (0.18,0.8,67%);LAPTM4A:NM_014713.5(0.12,0.81,33%), (-0.79,0.68,10%), (0,1,67%);LAPTM4A:NM_014713.5(-0.38,0.17,62%), (0.25,0.66,48%), (0.18,0.8,67%)	LAPTM4A:NM_014713.5(0.12,0.81,33%), (-0.79,0.68,10%), (0,1,67%);LAPTM4A:NM_014713.5(-0.38,0.17,62%), (0.25,0.66,48%), (0.18,0.8,67%);LAPTM4A:NM_014713.5(0.12,0.81,33%), (-0.79,0.68,10%), (0,1,67%);LAPTM4A:NM_014713.5(-0.38,0.17,62%), (0.25,0.66,48%), (0.18,0.8,67%)	-0.26 (0.88),-1.19 (2.3e-65),2.71 (2.6e-02),-0.31 (6.8e-03),-0.31 (6.8e-03);1.53 (5.0e-02),NA,1.53 (5.0e-02),-0.31 (6.8e-03),-0.31 (6.8e-03);-0.26 (0.88),-1.19 (2.3e-65),2.71 (2.6e-02),-0.31 (6.8e-03),-0.31 (6.8e-03);1.53 (5.0e-02),NA,1.53 (5.0e-02),-0.31 (6.8e-03),-0.31 (6.8e-03)	-0.34 (None),-0.05 (0.68),1.71 (None),-0.03 (0.89),-0.03 (0.89);0.34 (0.78),NA,0.34 (0.78),-0.03 (0.89),-0.03 (0.89);-0.34 (None),-0.05 (0.68),1.71 (None),-0.03 (0.89),-0.03 (0.89);0.34 (0.78),NA,0.34 (0.78),-0.03 (0.89),-0.03 (0.89)	-0.4 (0.21),-1.08 (8.2e-39),NA,-0.41 (7.4e-07),-0.41 (7.4e-07);-0.55 (3.6e-04),NA,-0.55 (3.6e-04),-0.41 (7.4e-07),-0.41 (7.4e-07);-0.4 (0.21),-1.08 (8.2e-39),NA,-0.41 (7.4e-07),-0.41 (7.4e-07);-0.55 (3.6e-04),NA,-0.55 (3.6e-04),-0.41 (7.4e-07),-0.41 (7.4e-07)	-0.33 (0.30),-0.5 (1.9e-09),NA,0.44 (2.3e-08),0.44 (2.3e-08);-0.05 (0.76),NA,-0.05 (0.76),0.44 (2.3e-08),0.44 (2.3e-08);-0.33 (0.30),-0.5 (1.9e-09),NA,0.44 (2.3e-08),0.44 (2.3e-08);-0.05 (0.76),NA,-0.05 (0.76),0.44 (2.3e-08),0.44 (2.3e-08)
3	128616948	128618535	chr3:128617883;chr3:128618230	Intergenic;Intergenic	128617674	rs2811488	0.9871	1.007	0.5325	0.4942	0.518317	No	0	0	0	0	209;556	-0.7 (2.5e-02);-0.21 (0.75)	-0.56 (6.6e-02);-0.65 (0.13)	-0.61 (1.2e-04);-0.75 (1.8e-04)	-0.66 (2.9e-05);0.13 (0.62)																																	SEC61A1:NM_001400328.1(0.79,0,87%), (0.79,0,83%), (0.67,0.16,67%);RUVBL1:NM_001319086.1(0.76,0,85%), (0.78,0,79%), (0.63,0.21,67%);SEC61A1:NM_001400328.1(0.79,0,87%), (0.79,0,83%), (0.67,0.16,67%);RUVBL1:NM_001319086.1(0.76,0,85%), (0.78,0,79%), (0.63,0.21,67%);SEC61A1:NM_001400328.1(0.79,0,87%), (0.79,0,83%), (0.67,0.16,67%);RUVBL1:NM_001319086.1(0.76,0,85%), (0.78,0,79%), (0.63,0.21,67%);SEC61A1:NM_001400328.1(0.79,0,87%), (0.79,0,83%), (0.67,0.16,67%);RUVBL1:NM_001319086.1(0.76,0,85%), (0.78,0,79%), (0.63,0.21,67%);SEC61A1:NM_001400328.1(0.79,0,87%), (0.79,0,83%), (0.67,0.16,67%);RUVBL1:NM_001319086.1(0.76,0,85%), (0.78,0,79%), (0.63,0.21,67%)	EFCC1:NM_024768.3(0.61,0,82%), (0.83,0,76%), (-0.5,0.37,67%);RUVBL1:NM_001319086.1(0.76,0,85%), (0.78,0,79%), (0.63,0.21,67%);EFCC1:NM_024768.3(0.61,0,82%), (0.83,0,76%), (-0.5,0.37,67%);RUVBL1:NM_001319086.1(0.76,0,85%), (0.78,0,79%), (0.63,0.21,67%);EFCC1:NM_024768.3(0.61,0,82%), (0.83,0,76%), (-0.5,0.37,67%);RUVBL1:NM_001319086.1(0.76,0,85%), (0.78,0,79%), (0.63,0.21,67%);EFCC1:NM_024768.3(0.61,0,82%), (0.83,0,76%), (-0.5,0.37,67%);RUVBL1:NM_001319086.1(0.76,0,85%), (0.78,0,79%), (0.63,0.21,67%);EFCC1:NM_024768.3(0.61,0,82%), (0.83,0,76%), (-0.5,0.37,67%);RUVBL1:NM_001319086.1(0.76,0,85%), (0.78,0,79%), (0.63,0.21,67%)	RAB43:NM_001204883.2(0.29,0.23,87%), (0.38,0.26,83%), (-0.8,0.06,67%);IFT122P3:NR_034179.1(0.2,0.44,85%), (0,1,79%), (0.79,0.07,67%);RAB43:NM_001204883.2(0.29,0.23,87%), (0.38,0.26,83%), (-0.8,0.06,67%);IFT122P3:NR_034179.1(0.2,0.44,85%), (0,1,79%), (0.79,0.07,67%);RAB43:NM_001204883.2(0.29,0.23,87%), (0.38,0.26,83%), (-0.8,0.06,67%);IFT122P3:NR_034179.1(0.2,0.44,85%), (0,1,79%), (0.79,0.07,67%);RAB43:NM_001204883.2(0.29,0.23,87%), (0.38,0.26,83%), (-0.8,0.06,67%);IFT122P3:NR_034179.1(0.2,0.44,85%), (0,1,79%), (0.79,0.07,67%);RAB43:NM_001204883.2(0.29,0.23,87%), (0.38,0.26,83%), (-0.8,0.06,67%);IFT122P3:NR_034179.1(0.2,0.44,85%), (0,1,79%), (0.79,0.07,67%)	RPN1:NM_002950.4(0,0.99,87%), (0.09,0.84,83%), (0.43,0.47,67%);RPN1:NM_002950.4(0.1,0.74,85%), (-0.06,0.9,79%), (0.44,0.45,67%);RPN1:NM_002950.4(0,0.99,87%), (0.09,0.84,83%), (0.43,0.47,67%);RPN1:NM_002950.4(0.1,0.74,85%), (-0.06,0.9,79%), (0.44,0.45,67%);RPN1:NM_002950.4(0,0.99,87%), (0.09,0.84,83%), (0.43,0.47,67%);RPN1:NM_002950.4(0.1,0.74,85%), (-0.06,0.9,79%), (0.44,0.45,67%);RPN1:NM_002950.4(0,0.99,87%), (0.09,0.84,83%), (0.43,0.47,67%);RPN1:NM_002950.4(0.1,0.74,85%), (-0.06,0.9,79%), (0.44,0.45,67%);RPN1:NM_002950.4(0,0.99,87%), (0.09,0.84,83%), (0.43,0.47,67%);RPN1:NM_002950.4(0.1,0.74,85%), (-0.06,0.9,79%), (0.44,0.45,67%)	RPN1:NM_002950.4(0,0.99,87%), (0.09,0.84,83%), (0.43,0.47,67%);RPN1:NM_002950.4(0.1,0.74,85%), (-0.06,0.9,79%), (0.44,0.45,67%);RPN1:NM_002950.4(0,0.99,87%), (0.09,0.84,83%), (0.43,0.47,67%);RPN1:NM_002950.4(0.1,0.74,85%), (-0.06,0.9,79%), (0.44,0.45,67%);RPN1:NM_002950.4(0,0.99,87%), (0.09,0.84,83%), (0.43,0.47,67%);RPN1:NM_002950.4(0.1,0.74,85%), (-0.06,0.9,79%), (0.44,0.45,67%);RPN1:NM_002950.4(0,0.99,87%), (0.09,0.84,83%), (0.43,0.47,67%);RPN1:NM_002950.4(0.1,0.74,85%), (-0.06,0.9,79%), (0.44,0.45,67%);RPN1:NM_002950.4(0,0.99,87%), (0.09,0.84,83%), (0.43,0.47,67%);RPN1:NM_002950.4(0.1,0.74,85%), (-0.06,0.9,79%), (0.44,0.45,67%)	-0.07 (0.37),0.31 (0.51),0.9 (3.2e-25),0.37 (6.4e-05),0.37 (6.4e-05);-0.26 (3.4e-03),-0.26 (3.4e-03),0.93 (0.44),0.37 (6.4e-05),0.37 (6.4e-05);-0.07 (0.37),0.31 (0.51),0.9 (3.2e-25),0.37 (6.4e-05),0.37 (6.4e-05);-0.26 (3.4e-03),-0.26 (3.4e-03),0.93 (0.44),0.37 (6.4e-05),0.37 (6.4e-05);-0.07 (0.37),0.31 (0.51),0.9 (3.2e-25),0.37 (6.4e-05),0.37 (6.4e-05);-0.26 (3.4e-03),-0.26 (3.4e-03),0.93 (0.44),0.37 (6.4e-05),0.37 (6.4e-05);-0.07 (0.37),0.31 (0.51),0.9 (3.2e-25),0.37 (6.4e-05),0.37 (6.4e-05);-0.26 (3.4e-03),-0.26 (3.4e-03),0.93 (0.44),0.37 (6.4e-05),0.37 (6.4e-05);-0.07 (0.37),0.31 (0.51),0.9 (3.2e-25),0.37 (6.4e-05),0.37 (6.4e-05);-0.26 (3.4e-03),-0.26 (3.4e-03),0.93 (0.44),0.37 (6.4e-05),0.37 (6.4e-05)	-0.35 (5.7e-07),-0.17 (0.79),-0.12 (0.34),0.07 (0.59),0.07 (0.59);-0.23 (1.9e-02),-0.23 (1.9e-02),-0.46 (None),0.07 (0.59),0.07 (0.59);-0.35 (5.7e-07),-0.17 (0.79),-0.12 (0.34),0.07 (0.59),0.07 (0.59);-0.23 (1.9e-02),-0.23 (1.9e-02),-0.46 (None),0.07 (0.59),0.07 (0.59);-0.35 (5.7e-07),-0.17 (0.79),-0.12 (0.34),0.07 (0.59),0.07 (0.59);-0.23 (1.9e-02),-0.23 (1.9e-02),-0.46 (None),0.07 (0.59),0.07 (0.59);-0.35 (5.7e-07),-0.17 (0.79),-0.12 (0.34),0.07 (0.59),0.07 (0.59);-0.23 (1.9e-02),-0.23 (1.9e-02),-0.46 (None),0.07 (0.59),0.07 (0.59);-0.35 (5.7e-07),-0.17 (0.79),-0.12 (0.34),0.07 (0.59),0.07 (0.59);-0.23 (1.9e-02),-0.23 (1.9e-02),-0.46 (None),0.07 (0.59),0.07 (0.59)	-0.09 (0.10),-1.36 (5.5e-05),-0.32 (7.5e-05),-0.08 (0.23),-0.08 (0.23);-0.54 (6.2e-24),-0.54 (6.2e-24),0.28 (0.51),-0.08 (0.23),-0.08 (0.23);-0.09 (0.10),-1.36 (5.5e-05),-0.32 (7.5e-05),-0.08 (0.23),-0.08 (0.23);-0.54 (6.2e-24),-0.54 (6.2e-24),0.28 (0.51),-0.08 (0.23),-0.08 (0.23);-0.09 (0.10),-1.36 (5.5e-05),-0.32 (7.5e-05),-0.08 (0.23),-0.08 (0.23);-0.54 (6.2e-24),-0.54 (6.2e-24),0.28 (0.51),-0.08 (0.23),-0.08 (0.23);-0.09 (0.10),-1.36 (5.5e-05),-0.32 (7.5e-05),-0.08 (0.23),-0.08 (0.23);-0.54 (6.2e-24),-0.54 (6.2e-24),0.28 (0.51),-0.08 (0.23),-0.08 (0.23);-0.09 (0.10),-1.36 (5.5e-05),-0.32 (7.5e-05),-0.08 (0.23),-0.08 (0.23);-0.54 (6.2e-24),-0.54 (6.2e-24),0.28 (0.51),-0.08 (0.23),-0.08 (0.23)	-0.57 (3.6e-31),-0.87 (8.9e-03),-0.52 (1.0e-10),-0.17 (6.0e-03),-0.17 (6.0e-03);-0.19 (3.6e-04),-0.19 (3.6e-04),-0.75 (6.9e-02),-0.17 (6.0e-03),-0.17 (6.0e-03);-0.57 (3.6e-31),-0.87 (8.9e-03),-0.52 (1.0e-10),-0.17 (6.0e-03),-0.17 (6.0e-03);-0.19 (3.6e-04),-0.19 (3.6e-04),-0.75 (6.9e-02),-0.17 (6.0e-03),-0.17 (6.0e-03);-0.57 (3.6e-31),-0.87 (8.9e-03),-0.52 (1.0e-10),-0.17 (6.0e-03),-0.17 (6.0e-03);-0.19 (3.6e-04),-0.19 (3.6e-04),-0.75 (6.9e-02),-0.17 (6.0e-03),-0.17 (6.0e-03);-0.57 (3.6e-31),-0.87 (8.9e-03),-0.52 (1.0e-10),-0.17 (6.0e-03),-0.17 (6.0e-03);-0.19 (3.6e-04),-0.19 (3.6e-04),-0.75 (6.9e-02),-0.17 (6.0e-03),-0.17 (6.0e-03);-0.57 (3.6e-31),-0.87 (8.9e-03),-0.52 (1.0e-10),-0.17 (6.0e-03),-0.17 (6.0e-03);-0.19 (3.6e-04),-0.19 (3.6e-04),-0.75 (6.9e-02),-0.17 (6.0e-03),-0.17 (6.0e-03)
3	107207850	107209084	chr3:107208416	Intron	107208017	rs7644986	1.011	1.008	0.5892	0.4396	0.518456	Yes	0	0	0	0	399	-0.42 (0.92)	0.08 (None)	-2.06 (6.4e-14)	0.87 (7.0e-04)																																	DUBR:NR_028301.1(0.89,0,85%), (0.89,0,83%), (0.43,0.49,60%)	DUBR:NR_028302.1(0.87,0,85%), (0.89,0,83%), (0.57,0.32,60%)	BBX:NM_020235.7(0.53,0.01,85%), (0.62,0.02,83%), (0.86,0.04,60%)	LINC00882:NR_028303.1(0.85,0,85%), (0.81,0,83%), (-0.11,0.89,60%)	DUBR:NR_028301.1(0.89,0,85%), (0.89,0,83%), (0.43,0.49,60%)	-3.74 (2.2e-17),-3.74 (2.2e-17),1.16 (1.2e-40),0.02 (0.94),-3.74 (2.2e-17)	-0.51 (0.34),-0.51 (0.34),-0.04 (0.78),-0.62 (2.6e-03),-0.51 (0.34)	-2.3 (7.9e-32),-2.3 (7.9e-32),0.54 (8.9e-15),-0.04 (0.84),-2.3 (7.9e-32)	0.11 (0.58),0.11 (0.58),1.05 (6.2e-52),0.85 (6.5e-09),0.11 (0.58)
10	110406610	110409066	chr10:110407549;chr10:110408358	Intergenic;Intergenic	110408611	rs17824426	0.9873	0.9924	0.5405	0.4868	0.518531	Yes	0	0	0	0	-1062;-253	-0.01 (0.99);0.62 (3.0e-04)	-1.31 (8.2e-04);-0.88 (3.3e-07)	2.13 (9.4e-03);1.82 (2.2e-08)	-0.31 (0.80);-0.54 (0.21)																																	DUSP5:NM_004419.4(0.83,0,87%), (0.87,0,83%), (0.78,0.07,67%);DUSP5:NM_004419.4(0.92,0,87%), (0.95,0,83%), (0.86,0.03,67%);DUSP5:NM_004419.4(0.83,0,87%), (0.87,0,83%), (0.78,0.07,67%);DUSP5:NM_004419.4(0.92,0,87%), (0.95,0,83%), (0.86,0.03,67%)	DUSP5:NM_004419.4(0.83,0,87%), (0.87,0,83%), (0.78,0.07,67%);DUSP5:NM_004419.4(0.92,0,87%), (0.95,0,83%), (0.86,0.03,67%);DUSP5:NM_004419.4(0.83,0,87%), (0.87,0,83%), (0.78,0.07,67%);DUSP5:NM_004419.4(0.92,0,87%), (0.95,0,83%), (0.86,0.03,67%)	ADRA2A:NM_000681.4(0.43,0.14,56%), (0.08,0.92,41%), (0.86,0.03,67%);ADRA2A:NM_000681.4(0.37,0.21,56%), (0.19,0.78,41%), (0.86,0.03,67%);ADRA2A:NM_000681.4(0.43,0.14,56%), (0.08,0.92,41%), (0.86,0.03,67%);ADRA2A:NM_000681.4(0.37,0.21,56%), (0.19,0.78,41%), (0.86,0.03,67%)	DUSP5:NM_004419.4(0.83,0,87%), (0.87,0,83%), (0.78,0.07,67%);DUSP5:NM_004419.4(0.92,0,87%), (0.95,0,83%), (0.86,0.03,67%);DUSP5:NM_004419.4(0.83,0,87%), (0.87,0,83%), (0.78,0.07,67%);DUSP5:NM_004419.4(0.92,0,87%), (0.95,0,83%), (0.86,0.03,67%)	DUSP5:NM_004419.4(0.83,0,87%), (0.87,0,83%), (0.78,0.07,67%);DUSP5:NM_004419.4(0.92,0,87%), (0.95,0,83%), (0.86,0.03,67%);DUSP5:NM_004419.4(0.83,0,87%), (0.87,0,83%), (0.78,0.07,67%);DUSP5:NM_004419.4(0.92,0,87%), (0.95,0,83%), (0.86,0.03,67%)	-0.22 (2.2e-03),-0.22 (2.2e-03),0.05 (0.95),-0.22 (2.2e-03),-0.22 (2.2e-03);-0.22 (2.2e-03),-0.22 (2.2e-03),0.05 (0.95),-0.22 (2.2e-03),-0.22 (2.2e-03);-0.22 (2.2e-03),-0.22 (2.2e-03),0.05 (0.95),-0.22 (2.2e-03),-0.22 (2.2e-03);-0.22 (2.2e-03),-0.22 (2.2e-03),0.05 (0.95),-0.22 (2.2e-03),-0.22 (2.2e-03)	-0.23 (2.9e-03),-0.23 (2.9e-03),-1.5 (4.3e-02),-0.23 (2.9e-03),-0.23 (2.9e-03);-0.23 (2.9e-03),-0.23 (2.9e-03),-1.5 (4.3e-02),-0.23 (2.9e-03),-0.23 (2.9e-03);-0.23 (2.9e-03),-0.23 (2.9e-03),-1.5 (4.3e-02),-0.23 (2.9e-03),-0.23 (2.9e-03);-0.23 (2.9e-03),-0.23 (2.9e-03),-1.5 (4.3e-02),-0.23 (2.9e-03),-0.23 (2.9e-03)	3.55 (0.0e+00),3.55 (0.0e+00),NA,3.55 (0.0e+00),3.55 (0.0e+00);3.55 (0.0e+00),3.55 (0.0e+00),NA,3.55 (0.0e+00),3.55 (0.0e+00);3.55 (0.0e+00),3.55 (0.0e+00),NA,3.55 (0.0e+00),3.55 (0.0e+00);3.55 (0.0e+00),3.55 (0.0e+00),NA,3.55 (0.0e+00),3.55 (0.0e+00)	-0.23 (7.5e-03),-0.23 (7.5e-03),NA,-0.23 (7.5e-03),-0.23 (7.5e-03);-0.23 (7.5e-03),-0.23 (7.5e-03),NA,-0.23 (7.5e-03),-0.23 (7.5e-03);-0.23 (7.5e-03),-0.23 (7.5e-03),NA,-0.23 (7.5e-03),-0.23 (7.5e-03);-0.23 (7.5e-03),-0.23 (7.5e-03),NA,-0.23 (7.5e-03),-0.23 (7.5e-03)
14	32472085	32473954	chr14:32472772	Intron	32473420	rs10872864	0.9822	0.9952	0.3729	0.6462	0.518549	Yes	0	0	0	0	-648	0.73 (1.5e-02)	-1.01 (4.7e-04)	-1.03 (6.5e-03)	1.43 (1.3e-05)																																	NPAS3:NM_022123.3(-0.58,0,87%), (-0.66,0.01,83%), (0.63,0.21,67%);NPAS3:NM_022123.3(-0.58,0,87%), (-0.66,0.01,83%), (0.63,0.21,67%);NPAS3:NM_022123.3(-0.58,0,87%), (-0.66,0.01,83%), (0.63,0.21,67%);NPAS3:NM_022123.3(-0.58,0,87%), (-0.66,0.01,83%), (0.63,0.21,67%)	NPAS3:NM_022123.3(-0.58,0,87%), (-0.66,0.01,83%), (0.63,0.21,67%);NPAS3:NM_022123.3(-0.58,0,87%), (-0.66,0.01,83%), (0.63,0.21,67%);NPAS3:NM_022123.3(-0.58,0,87%), (-0.66,0.01,83%), (0.63,0.21,67%);NPAS3:NM_022123.3(-0.58,0,87%), (-0.66,0.01,83%), (0.63,0.21,67%)	AKAP6:NM_004274.5(0.47,0.03,87%), (0.27,0.49,83%), (0.95,0,67%);AKAP6:NM_004274.5(0.47,0.03,87%), (0.27,0.49,83%), (0.95,0,67%);AKAP6:NM_004274.5(0.47,0.03,87%), (0.27,0.49,83%), (0.95,0,67%);AKAP6:NM_004274.5(0.47,0.03,87%), (0.27,0.49,83%), (0.95,0,67%)	AKAP6:NM_004274.5(0.47,0.03,87%), (0.27,0.49,83%), (0.95,0,67%);AKAP6:NM_004274.5(0.47,0.03,87%), (0.27,0.49,83%), (0.95,0,67%);AKAP6:NM_004274.5(0.47,0.03,87%), (0.27,0.49,83%), (0.95,0,67%);AKAP6:NM_004274.5(0.47,0.03,87%), (0.27,0.49,83%), (0.95,0,67%)	RNU6-8:NR_104088.1(-0.04,0.9,87%), (0.03,0.95,83%), (0.56,0.3,67%);RNU6-8:NR_104088.1(-0.04,0.9,87%), (0.03,0.95,83%), (0.56,0.3,67%);RNU6-8:NR_104088.1(-0.04,0.9,87%), (0.03,0.95,83%), (0.56,0.3,67%);RNU6-8:NR_104088.1(-0.04,0.9,87%), (0.03,0.95,83%), (0.56,0.3,67%)	0.73 (1.7e-02),0.73 (1.7e-02),0.52 (1.4e-11),0.52 (1.4e-11),-0.65 (0.33);0.73 (1.7e-02),0.73 (1.7e-02),0.52 (1.4e-11),0.52 (1.4e-11),-0.65 (0.33);0.73 (1.7e-02),0.73 (1.7e-02),0.52 (1.4e-11),0.52 (1.4e-11),-0.65 (0.33);0.73 (1.7e-02),0.73 (1.7e-02),0.52 (1.4e-11),0.52 (1.4e-11),-0.65 (0.33)	-0.03 (0.95),-0.03 (0.95),-0.42 (2.5e-07),-0.42 (2.5e-07),-0.08 (0.94);-0.03 (0.95),-0.03 (0.95),-0.42 (2.5e-07),-0.42 (2.5e-07),-0.08 (0.94);-0.03 (0.95),-0.03 (0.95),-0.42 (2.5e-07),-0.42 (2.5e-07),-0.08 (0.94);-0.03 (0.95),-0.03 (0.95),-0.42 (2.5e-07),-0.42 (2.5e-07),-0.08 (0.94)	1.16 (8.1e-13),1.16 (8.1e-13),0.44 (2.2e-02),0.44 (2.2e-02),-0.13 (0.91);1.16 (8.1e-13),1.16 (8.1e-13),0.44 (2.2e-02),0.44 (2.2e-02),-0.13 (0.91);1.16 (8.1e-13),1.16 (8.1e-13),0.44 (2.2e-02),0.44 (2.2e-02),-0.13 (0.91);1.16 (8.1e-13),1.16 (8.1e-13),0.44 (2.2e-02),0.44 (2.2e-02),-0.13 (0.91)	0.22 (0.23),0.22 (0.23),0.49 (9.3e-03),0.49 (9.3e-03),-0.31 (0.79);0.22 (0.23),0.22 (0.23),0.49 (9.3e-03),0.49 (9.3e-03),-0.31 (0.79);0.22 (0.23),0.22 (0.23),0.49 (9.3e-03),0.49 (9.3e-03),-0.31 (0.79);0.22 (0.23),0.22 (0.23),0.49 (9.3e-03),0.49 (9.3e-03),-0.31 (0.79)
15	64825597	64825697	chr15:1564825647;chr15:1564825647	Gene TSS Bid;Gene TSS Bid	64825623	rs3743046	1.01	1.009	0.6275	0.4024	0.518581	Yes	0	0	0	0	1500000024;1500000024	NA;NA	NA;NA	NA;NA	NA;NA
5	150210817	150212110	chr5:150211300	Intergenic	150211005	rs6579779	1.014	1.007	0.4961	0.5296	0.518686	Yes	0	0	0	0	295	0.24 (0.61)	-1.28 (8.7e-05)	-2.29 (None)	-1.83 (None)																																	CD74:NM_004355.4(0.69,0,69%), (0.41,0.3,62%), (0.97,0,60%)	TNIP1:NM_001252390.2(0.69,0,69%), (0.85,0,62%), (0.6,0.3,60%)	NDST1:NM_001301063.2(-0.69,0,69%), (-0.25,0.58,62%), (-0.99,0,60%)	SLC6A7:NM_014228.5(-0.59,0.15,28%), (-0.33,0.7,24%), (-0.97,0.16,27%)	SLC6A7:NM_014228.5(-0.59,0.15,28%), (-0.33,0.7,24%), (-0.97,0.16,27%)	1.26 (6.5e-50),0.32 (1.6e-06),0.15 (7.9e-02),NA,NA	-0.11 (0.36),-0.03 (0.78),0.07 (0.53),NA,NA	0.27 (0.67),-0.86 (2.5e-46),0.03 (0.55),NA,NA	-0.71 (0.25),-1.21 (1.8e-88),-0.17 (4.4e-04),NA,NA
17	78383469	78385127	chr17:78384180	Intron	78384045	rs12453354	0.9626	1.01	0.3786	0.6411	0.518755	No	0	0	0	0	135	1.49 (9.3e-05)	-0.67 (0.11)	0.93 (5.2e-06)	-0.65 (4.1e-03)																																	SOCS3:NM_001378933.1(0.8,0,87%), (0.48,0.12,83%), (0.76,0.07,67%)	SOCS3:NM_001378932.1(0.78,0,87%), (0.48,0.12,83%), (0.86,0.02,67%)	ENGASE:NM_001042573.3(0.23,0.33,87%), (-0.04,0.94,83%), (-0.95,0,67%)	PGS1:NM_024419.5(0.46,0.03,87%), (0.05,0.93,83%), (-0.25,0.7,67%)	SOCS3-DT:NR_110847.1(0.63,0,87%), (0.26,0.5,83%), (0.95,0,67%)	0.35 (0.42),0.35 (0.42),-0.41 (0.18),0.72 (1.7e-15),0.67 (0.17)	-1.19 (2.8e-03),-1.19 (2.8e-03),-0.04 (0.93),0.12 (0.32),-0.91 (9.7e-02)	-0.82 (4.1e-29),-0.82 (4.1e-29),-1.48 (1.7e-64),0.01 (0.92),-0.97 (1.6e-02)	-0.78 (2.6e-26),-0.78 (2.6e-26),-0.69 (4.6e-16),-0.65 (2.9e-39),-1.05 (9.7e-03)
7	151727243	151728462	chr7:151727889	Intron	151727950	rs9640176	1.024	0.9841	0.5663	0.4623	0.518818	No	0	0	0	0	-61	-0.08 (0.94)	-1.72 (5.5e-03)	1.02 (8.4e-08)	-1.26 (8.6e-10)																																	PRKAG2:NM_001040633.2(0.77,0,87%), (0.42,0.18,83%), (0.39,0.51,67%)	WDR86:NM_198285.3(0.41,0.07,87%), (0.69,0.01,83%), (0.9,0.01,67%)	ABCB8:NM_007188.5(0.17,0.52,87%), (0.01,0.99,83%), (-0.94,0.01,67%)	PRKAG2:NM_001304527.2(0.76,0,87%), (0.42,0.19,83%), (0.21,0.75,67%)	PRKAG2-AS2:NR_171033.1(0.22,0.69,28%), (0.87,0.23,17%), (-0.5,0.55,40%)	-0.56 (4.1e-14),-0.53 (3.0e-05),0.44 (4.5e-03),-0.56 (4.1e-14),NA	-0.47 (1.1e-09),-0.66 (5.9e-07),0.02 (0.93),-0.47 (1.1e-09),NA	0.49 (1.0e-24),-0.8 (9.0e-04),-1.29 (1.2e-77),0.49 (1.0e-24),NA	0.27 (5.1e-08),0.08 (0.77),-0.87 (5.2e-37),0.27 (5.1e-08),NA
10	2214085	2215572	chr10:2214787	Intergenic	2214205	rs11597710	0.9839	1.012	0.5802	0.449	0.518938	No	0	0	0	0	582	8.5 (1.1e-04)	4.2 (8.4e-02)	0.38 (0.11)	0.15 (0.59)																																	ADARB2:NM_018702.4(-0.78,0,72%), (-0.04,0.93,83%), (-0.94,0.22,27%)	PFKP:NM_001323070.1(-0.03,0.94,72%), (-0.68,0.01,83%), (-0.9,0.3,27%)	PFKP-DT:NR_160682.1(0.35,0.18,72%), (-0.36,0.29,83%), (-1,0.06,27%)	LINC02662:NR_184091.1(0.24,0.6,33%), (-0.22,0.75,38%), (NA,NA,NA%)	LINC02662:NR_184091.1(0.24,0.6,33%), (-0.22,0.75,38%), (NA,NA,NA%)	-0.07 (0.84),-1.25 (1.0e-73),-0.78 (0.40),NA,NA	-0.22 (0.55),-0.2 (1.2e-02),-0.21 (0.88),NA,NA	-0.35 (0.62),0.81 (6.7e-72),0.67 (9.2e-02),NA,NA	-0.63 (0.36),-0.53 (2.0e-31),-0.68 (0.11),NA,NA
10	77415275	77418085	chr10:77416537	Intron	77415779	rs3902277	1.013	1.015	0.6851	0.3462	0.51909	Yes	0	0	0	0	758	0.2 (0.98)	-5.95 (None)	0.57 (9.1e-03)	-0.8 (3.2e-04)																																	KCNMA1:NM_001271522.2(0.89,0,79%), (0.67,0.01,83%), (0.63,0.35,47%)	KCNMA1:NM_001271522.2(0.89,0,79%), (0.67,0.01,83%), (0.63,0.35,47%)	LINC00856:NR_038985.1(-0.28,0.61,26%), (0.59,0.5,21%), (0.9,0.3,27%)	KCNMA1-AS3:NR_126365.1(0.61,0,79%), (0.57,0.05,83%), (0.23,0.8,47%)	KCNMA1-AS3:NR_126365.1(0.61,0,79%), (0.57,0.05,83%), (0.23,0.8,47%)	-2.29 (6.9e-07),-2.29 (6.9e-07),NA,NA,NA	-0.79 (0.16),-0.79 (0.16),NA,NA,NA	-0.04 (0.83),-0.04 (0.83),NA,-0.88 (8.3e-03),-0.88 (8.3e-03)	-0.78 (3.7e-07),-0.78 (3.7e-07),NA,0.42 (0.20),0.42 (0.20)
3	9932080	9933906	chr3:9932880;chr3:39933833;chr3:39933833;chr3:39933833	LIET Gene TSS Intron;Gene TSS Bid;Gene TSS Bid;Gene TSS Bid	9933702	rs2270894	0.9901	1.012	0.6826	0.3487	0.5191	No	0	0	0	0	-822;30000131;30000131;30000131	-0.99 (3.4e-04);NA;NA;NA	-0.34 (0.26);NA;NA;NA	-0.82 (3.1e-05);NA;NA;NA	-0.64 (1.8e-03);NA;NA;NA																																	PRRT3:NM_207351.5(0.85,0,87%), (0.86,0,83%), (0.76,0.09,67%)	PRRT3:NM_207351.5(0.85,0,87%), (0.86,0,83%), (0.76,0.09,67%)	EMC3:NR_148535.2(0.47,0.03,87%), (0.53,0.07,83%), (0.89,0.02,67%)	CRELD1:NM_001031717.4(0.36,0.11,87%), (0.52,0.08,83%), (0.38,0.53,67%)	IL17RC:NM_032732.6(0.28,0.23,87%), (0.41,0.22,83%), (0.15,0.84,67%)	-1.36 (2.8e-31),-1.36 (2.8e-31),-1.08 (4.3e-09),-0.51 (4.5e-02),-0.1 (0.79)	-0.44 (7.0e-04),-0.44 (7.0e-04),-0.4 (7.0e-02),0.24 (0.48),-0.08 (0.88)	-1.06 (2.4e-47),-1.06 (2.4e-47),0.19 (1.5e-02),-0.88 (3.2e-15),-1.03 (3.9e-18)	-0.67 (3.7e-20),-0.67 (3.7e-20),-0.12 (0.13),-0.41 (2.8e-04),-0.46 (1.1e-04)
15	96272308	96275854	chr15:96273914	Intron	96272797	rs11632637	1.006	0.9891	0.7636	0.2671	0.519111	No	0	0	0	0	1117	0.03 (0.98)	-0.56 (0.44)	1.07 (7.7e-10)	1.22 (2.4e-12)																																	NR2F2-AS1:NR_102744.1(0.87,0,87%), (0.27,0.49,83%), (0.35,0.57,67%);NR2F2-AS1:NR_102744.1(0.87,0,87%), (0.27,0.49,83%), (0.35,0.57,67%)	LETR1:NR_034095.1(0.57,0.01,69%), (0.58,0.1,66%), (-0.15,0.86,53%);LETR1:NR_034095.1(0.57,0.01,69%), (0.58,0.1,66%), (-0.15,0.86,53%)	LOC105369212:NR_158193.1(0.03,0.92,87%), (-0.2,0.62,83%), (0.65,0.19,67%);LOC105369212:NR_158193.1(0.03,0.92,87%), (-0.2,0.62,83%), (0.65,0.19,67%)	NR2F2-AS1:NR_125738.1(0.78,0,87%), (0.08,0.88,83%), (0.52,0.35,67%);NR2F2-AS1:NR_125738.1(0.78,0,87%), (0.08,0.88,83%), (0.52,0.35,67%)	NR2F2-AS1:NR_102743.1(0.86,0,87%), (0.22,0.58,83%), (0.38,0.53,67%);NR2F2-AS1:NR_102743.1(0.86,0,87%), (0.22,0.58,83%), (0.38,0.53,67%)	-0.84 (4.3e-09),NA,0.35 (0.48),-0.84 (4.3e-09),-0.84 (4.3e-09);-0.84 (4.3e-09),NA,0.35 (0.48),-0.84 (4.3e-09),-0.84 (4.3e-09)	-0.74 (8.4e-07),NA,-0.57 (0.30),-0.74 (8.4e-07),-0.74 (8.4e-07);-0.74 (8.4e-07),NA,-0.57 (0.30),-0.74 (8.4e-07),-0.74 (8.4e-07)	-0.06 (0.41),NA,1.11 (5.0e-03),-0.06 (0.41),-0.06 (0.41);-0.06 (0.41),NA,1.11 (5.0e-03),-0.06 (0.41),-0.06 (0.41)	0.25 (1.5e-04),NA,0.17 (0.72),0.25 (1.5e-04),0.25 (1.5e-04);0.25 (1.5e-04),NA,0.17 (0.72),0.25 (1.5e-04),0.25 (1.5e-04)
3	5021105	5024579	chr3:5022082;chr3:5023396	Intergenic;Intergenic	5023554	rs12486719	0.9891	1.014	0.688	0.3434	0.519159	No	0	0	0	0	-1472;-158	-0.07 (0.87);0.26 (0.39)	-0.82 (7.7e-04);-0.68 (3.1e-03)	2.52 (2.0e-06);2.06 (1.3e-28)	0.57 (0.43);-0.21 (0.43)																																	BHLHE40:NM_003670.3(0.9,0,87%), (0.91,0,83%), (0.85,0.04,67%);SUMF1:NM_182760.4(0.72,0,87%), (0.63,0.02,83%), (0.77,0.08,67%);BHLHE40:NM_003670.3(0.9,0,87%), (0.91,0,83%), (0.85,0.04,67%);SUMF1:NM_182760.4(0.72,0,87%), (0.63,0.02,83%), (0.77,0.08,67%);BHLHE40:NM_003670.3(0.9,0,87%), (0.91,0,83%), (0.85,0.04,67%);SUMF1:NM_182760.4(0.72,0,87%), (0.63,0.02,83%), (0.77,0.08,67%)	BHLHE40:NM_003670.3(0.9,0,87%), (0.91,0,83%), (0.85,0.04,67%);BHLHE40:NM_003670.3(0.56,0.01,87%), (0.91,0,83%), (0.76,0.09,67%);BHLHE40:NM_003670.3(0.9,0,87%), (0.91,0,83%), (0.85,0.04,67%);BHLHE40:NM_003670.3(0.56,0.01,87%), (0.91,0,83%), (0.76,0.09,67%);BHLHE40:NM_003670.3(0.9,0,87%), (0.91,0,83%), (0.85,0.04,67%);BHLHE40:NM_003670.3(0.56,0.01,87%), (0.91,0,83%), (0.76,0.09,67%)	EDEM1:NM_014674.3(0.58,0,87%), (0.39,0.24,83%), (0.9,0.01,67%);ITPR1:NM_002222.7(0.27,0.26,87%), (0.68,0.01,83%), (-0.92,0.01,67%);EDEM1:NM_014674.3(0.58,0,87%), (0.39,0.24,83%), (0.9,0.01,67%);ITPR1:NM_002222.7(0.27,0.26,87%), (0.68,0.01,83%), (-0.92,0.01,67%);EDEM1:NM_014674.3(0.58,0,87%), (0.39,0.24,83%), (0.9,0.01,67%);ITPR1:NM_002222.7(0.27,0.26,87%), (0.68,0.01,83%), (-0.92,0.01,67%)	BHLHE40:NM_003670.3(0.9,0,87%), (0.91,0,83%), (0.85,0.04,67%);BHLHE40:NM_003670.3(0.56,0.01,87%), (0.91,0,83%), (0.76,0.09,67%);BHLHE40:NM_003670.3(0.9,0,87%), (0.91,0,83%), (0.85,0.04,67%);BHLHE40:NM_003670.3(0.56,0.01,87%), (0.91,0,83%), (0.76,0.09,67%);BHLHE40:NM_003670.3(0.9,0,87%), (0.91,0,83%), (0.85,0.04,67%);BHLHE40:NM_003670.3(0.56,0.01,87%), (0.91,0,83%), (0.76,0.09,67%)	BHLHE40:NM_003670.3(0.9,0,87%), (0.91,0,83%), (0.85,0.04,67%);BHLHE40:NM_003670.3(0.56,0.01,87%), (0.91,0,83%), (0.76,0.09,67%);BHLHE40:NM_003670.3(0.9,0,87%), (0.91,0,83%), (0.85,0.04,67%);BHLHE40:NM_003670.3(0.56,0.01,87%), (0.91,0,83%), (0.76,0.09,67%);BHLHE40:NM_003670.3(0.9,0,87%), (0.91,0,83%), (0.85,0.04,67%);BHLHE40:NM_003670.3(0.56,0.01,87%), (0.91,0,83%), (0.76,0.09,67%)	-0.59 (1.6e-15),-0.59 (1.6e-15),0.12 (0.23),-0.59 (1.6e-15),-0.59 (1.6e-15);-0.3 (8.4e-03),-0.59 (1.6e-15),-0.31 (1.4e-05),-0.59 (1.6e-15),-0.59 (1.6e-15);-0.59 (1.6e-15),-0.59 (1.6e-15),0.12 (0.23),-0.59 (1.6e-15),-0.59 (1.6e-15);-0.3 (8.4e-03),-0.59 (1.6e-15),-0.31 (1.4e-05),-0.59 (1.6e-15),-0.59 (1.6e-15);-0.59 (1.6e-15),-0.59 (1.6e-15),0.12 (0.23),-0.59 (1.6e-15),-0.59 (1.6e-15);-0.3 (8.4e-03),-0.59 (1.6e-15),-0.31 (1.4e-05),-0.59 (1.6e-15),-0.59 (1.6e-15)	-0.63 (2.7e-16),-0.63 (2.7e-16),-0.25 (1.8e-02),-0.63 (2.7e-16),-0.63 (2.7e-16);-0.3 (1.8e-02),-0.63 (2.7e-16),-0.13 (0.15),-0.63 (2.7e-16),-0.63 (2.7e-16);-0.63 (2.7e-16),-0.63 (2.7e-16),-0.25 (1.8e-02),-0.63 (2.7e-16),-0.63 (2.7e-16);-0.3 (1.8e-02),-0.63 (2.7e-16),-0.13 (0.15),-0.63 (2.7e-16),-0.63 (2.7e-16);-0.63 (2.7e-16),-0.63 (2.7e-16),-0.25 (1.8e-02),-0.63 (2.7e-16),-0.63 (2.7e-16);-0.3 (1.8e-02),-0.63 (2.7e-16),-0.13 (0.15),-0.63 (2.7e-16),-0.63 (2.7e-16)	2.06 (3.8e-179),2.06 (3.8e-179),-0.02 (0.79),2.06 (3.8e-179),2.06 (3.8e-179);0.13 (8.8e-02),2.06 (3.8e-179),-0.3 (1.9e-08),2.06 (3.8e-179),2.06 (3.8e-179);2.06 (3.8e-179),2.06 (3.8e-179),-0.02 (0.79),2.06 (3.8e-179),2.06 (3.8e-179);0.13 (8.8e-02),2.06 (3.8e-179),-0.3 (1.9e-08),2.06 (3.8e-179),2.06 (3.8e-179);2.06 (3.8e-179),2.06 (3.8e-179),-0.02 (0.79),2.06 (3.8e-179),2.06 (3.8e-179);0.13 (8.8e-02),2.06 (3.8e-179),-0.3 (1.9e-08),2.06 (3.8e-179),2.06 (3.8e-179)	-0.35 (1.7e-05),-0.35 (1.7e-05),0.03 (0.72),-0.35 (1.7e-05),-0.35 (1.7e-05);0.51 (1.9e-13),-0.35 (1.7e-05),-0.63 (1.0e-32),-0.35 (1.7e-05),-0.35 (1.7e-05);-0.35 (1.7e-05),-0.35 (1.7e-05),0.03 (0.72),-0.35 (1.7e-05),-0.35 (1.7e-05);0.51 (1.9e-13),-0.35 (1.7e-05),-0.63 (1.0e-32),-0.35 (1.7e-05),-0.35 (1.7e-05);-0.35 (1.7e-05),-0.35 (1.7e-05),0.03 (0.72),-0.35 (1.7e-05),-0.35 (1.7e-05);0.51 (1.9e-13),-0.35 (1.7e-05),-0.63 (1.0e-32),-0.35 (1.7e-05),-0.35 (1.7e-05)
2	215659750	215661516	chr2:215661004	Intron	215660138	rs2678289	1.015	1.007	0.4837	0.5424	0.519382	Yes	0	0	0	0	866	2.77 (2.9e-04)	0.67 (0.46)	NA	NA																																	MREG:NM_001372190.1(0.85,0,51%), (0.41,0.52,34%), (0.87,0.03,67%)	BARD1:NM_000465.4(-0.48,0.11,51%), (0.79,0.06,34%), (0.84,0.04,67%)	MREG:NM_001372190.1(0.85,0,51%), (0.41,0.52,34%), (0.87,0.03,67%)	LINC00607:NR_037195.1(-0.12,0.75,51%), (0.67,0.17,34%), (0.64,0.2,67%)	LINC00607:NR_037195.1(-0.12,0.75,51%), (0.67,0.17,34%), (0.64,0.2,67%)	0.59 (4.7e-14),1.43 (7.1e-41),0.59 (4.7e-14),0.34 (0.14),0.34 (0.14)	-0.53 (1.0e-10),-0.41 (8.4e-04),-0.53 (1.0e-10),-0.38 (0.15),-0.38 (0.15)	-0.53 (2.8e-07),1.28 (9.7e-108),-0.53 (2.8e-07),0.46 (4.6e-02),0.46 (4.6e-02)	0.19 (6.5e-02),0.9 (1.7e-52),0.19 (6.5e-02),0.16 (0.54),0.16 (0.54)
12	115353277	115354955	chr12:115354383	LIET Gene TSS Intergenic	115353847	rs11067546	0.9901	1.017	0.7423	0.2892	0.519462	No	0	0	0	0	536	0.22 (0.70)	-1.48 (7.7e-05)	0.23 (0.31)	-0.47 (2.5e-02)																																	TBX3:NM_005996.4(0.84,0,87%), (0.74,0,83%), (-0.54,0.29,67%)	TBX3:NM_005996.4(0.84,0,87%), (0.74,0,83%), (-0.54,0.29,67%)	TBX3:NM_005996.4(0.84,0,87%), (0.74,0,83%), (-0.54,0.29,67%)	TBX3:NM_005996.4(0.84,0,87%), (0.74,0,83%), (-0.54,0.29,67%)	MED13L:NM_015335.5(0.55,0.01,87%), (0.52,0.09,83%), (-0.47,0.39,67%)	1.02 (0.25),1.02 (0.25),1.02 (0.25),1.02 (0.25),0.67 (3.0e-18)	0.35 (0.79),0.35 (0.79),0.35 (0.79),0.35 (0.79),-0.16 (9.7e-02)	-0.34 (4.6e-04),-0.34 (4.6e-04),-0.34 (4.6e-04),-0.34 (4.6e-04),0.05 (0.46)	-0.58 (1.1e-09),-0.58 (1.1e-09),-0.58 (1.1e-09),-0.58 (1.1e-09),0.67 (8.6e-35)
10	6203652	6204564	chr10:6204464	Intron	6204493	rs633835	0.9939	1.015	0.7976	0.2326	0.519583	No	0	0	0	0	-29	-0.65 (7.7e-04)	-0.66 (5.2e-04)	-0.82 (1.8e-03)	-0.62 (2.4e-02)																																	LINC00706:NR_108074.1(-0.86,0,77%), (-0.57,0.06,76%), (-0.42,0.55,53%);LINC00706:NR_108074.1(-0.86,0,77%), (-0.57,0.06,76%), (-0.42,0.55,53%);LINC00706:NR_108074.1(-0.86,0,77%), (-0.57,0.06,76%), (-0.42,0.55,53%)	NET1:NM_005863.5(0.28,0.26,82%), (-0.81,0,76%), (0.23,0.73,67%);NET1:NM_005863.5(0.28,0.26,82%), (-0.81,0,76%), (0.23,0.73,67%);NET1:NM_005863.5(0.28,0.26,82%), (-0.81,0,76%), (0.23,0.73,67%)	PRKCQ-AS1:NR_036502.1(-0.59,0,82%), (-0.25,0.54,76%), (-0.91,0.01,67%);PRKCQ-AS1:NR_036502.1(-0.59,0,82%), (-0.25,0.54,76%), (-0.91,0.01,67%);PRKCQ-AS1:NR_036502.1(-0.59,0,82%), (-0.25,0.54,76%), (-0.91,0.01,67%)	PFKFB3:NM_001363545.2(0.71,0,82%), (0.02,0.98,76%), (0.3,0.64,67%);PFKFB3:NM_001363545.2(0.71,0,82%), (0.02,0.98,76%), (0.3,0.64,67%);PFKFB3:NM_001363545.2(0.71,0,82%), (0.02,0.98,76%), (0.3,0.64,67%)	PFKFB3:NM_004566.4(0.63,0,82%), (-0.07,0.89,76%), (0.04,0.96,67%);PFKFB3:NM_004566.4(0.63,0,82%), (-0.07,0.89,76%), (0.04,0.96,67%);PFKFB3:NM_004566.4(0.63,0,82%), (-0.07,0.89,76%), (0.04,0.96,67%)	NA,-0.42 (5.6e-06),0.95 (0.48),-1.16 (3.4e-63),-1.16 (3.4e-63);NA,-0.42 (5.6e-06),0.95 (0.48),-1.16 (3.4e-63),-1.16 (3.4e-63);NA,-0.42 (5.6e-06),0.95 (0.48),-1.16 (3.4e-63),-1.16 (3.4e-63)	NA,-0.43 (1.2e-05),-0.48 (None),-0.63 (1.3e-18),-0.63 (1.3e-18);NA,-0.43 (1.2e-05),-0.48 (None),-0.63 (1.3e-18),-0.63 (1.3e-18);NA,-0.43 (1.2e-05),-0.48 (None),-0.63 (1.3e-18),-0.63 (1.3e-18)	-0.62 (2.9e-02),0.13 (3.6e-02),-0.8 (4.0e-02),0.28 (1.2e-09),0.28 (1.2e-09);-0.62 (2.9e-02),0.13 (3.6e-02),-0.8 (4.0e-02),0.28 (1.2e-09),0.28 (1.2e-09);-0.62 (2.9e-02),0.13 (3.6e-02),-0.8 (4.0e-02),0.28 (1.2e-09),0.28 (1.2e-09)	0.34 (0.23),0.59 (3.4e-23),0.63 (8.7e-02),-0.42 (2.2e-19),-0.42 (2.2e-19);0.34 (0.23),0.59 (3.4e-23),0.63 (8.7e-02),-0.42 (2.2e-19),-0.42 (2.2e-19);0.34 (0.23),0.59 (3.4e-23),0.63 (8.7e-02),-0.42 (2.2e-19),-0.42 (2.2e-19)
12	27710716	27712205	chr12:27711501;chr12:1227710831;chr12:1227710831	LIET Gene TSS Intron;Gene TSS Bid;Gene TSS Bid	27711408	rs7310809	1.024	0.997	0.2333	0.7782	0.519716	No	0	0	0	0	93;1199999423;1199999423	-0.13 (0.75);NA;NA	-0.87 (6.8e-04);NA;NA	-0.54 (1.2e-03);NA;NA	-0.63 (1.4e-04);NA;NA																																	ITPR2:NM_002223.4(-0.47,0.03,87%), (-0.72,0.01,83%), (0.34,0.57,67%);ITPR2:NM_002223.4(-0.47,0.03,87%), (-0.72,0.01,83%), (0.34,0.57,67%)	ITPR2:NM_002223.4(-0.47,0.03,87%), (-0.72,0.01,83%), (0.34,0.57,67%);ITPR2:NM_002223.4(-0.47,0.03,87%), (-0.72,0.01,83%), (0.34,0.57,67%)	LOC729291:NR_148936.1(-0.06,0.84,87%), (-0.15,0.72,83%), (0.47,0.38,67%);LOC729291:NR_148936.1(-0.06,0.84,87%), (-0.15,0.72,83%), (0.47,0.38,67%)	MRPS35:NM_021821.4(-0.08,0.79,87%), (-0.19,0.65,83%), (0.35,0.56,67%);MRPS35:NM_021821.4(-0.08,0.79,87%), (-0.19,0.65,83%), (0.35,0.56,67%)	REP15:NM_001029874.3(-0.09,0.74,85%), (-0.2,0.64,79%), (0.46,0.4,67%);REP15:NM_001029874.3(-0.09,0.74,85%), (-0.2,0.64,79%), (0.46,0.4,67%)	0.84 (1.3e-20),0.84 (1.3e-20),0.36 (0.15),0.02 (0.91),0.04 (0.94);0.84 (1.3e-20),0.84 (1.3e-20),0.36 (0.15),0.02 (0.91),0.04 (0.94)	-0.33 (1.5e-03),-0.33 (1.5e-03),-0.97 (9.8e-05),-0.11 (0.53),-0.69 (0.23);-0.33 (1.5e-03),-0.33 (1.5e-03),-0.97 (9.8e-05),-0.11 (0.53),-0.69 (0.23)	0.23 (5.3e-04),0.23 (5.3e-04),-0.27 (0.22),-0.57 (7.0e-11),0.13 (0.80);0.23 (5.3e-04),0.23 (5.3e-04),-0.27 (0.22),-0.57 (7.0e-11),0.13 (0.80)	0.41 (4.2e-10),0.41 (4.2e-10),1.02 (1.2e-07),0.32 (2.5e-04),0.27 (0.56);0.41 (4.2e-10),0.41 (4.2e-10),1.02 (1.2e-07),0.32 (2.5e-04),0.27 (0.56)
9	36295959	36297410	chr9:36296811	Intergenic	36296786	rs12555217	0.9485	0.9935	0.2331	0.7787	0.520019	Yes	0	0	0	0	25	-0.6 (1.8e-02)	-0.99 (1.5e-05)	NA	NA																																	ARHGEF39:NM_032818.3(-0.94,0,38%), (-0.85,0.25,17%), (0.44,0.42,67%);ARHGEF39:NM_032818.3(-0.94,0,38%), (-0.85,0.25,17%), (0.44,0.42,67%);ARHGEF39:NM_032818.3(-0.94,0,38%), (-0.85,0.25,17%), (0.44,0.42,67%)	LOC101926948:NR_135130.1(-0.3,0.44,38%), (-0.94,0.11,17%), (0.23,0.71,67%);LOC101926948:NR_135130.1(-0.3,0.44,38%), (-0.94,0.11,17%), (0.23,0.71,67%);LOC101926948:NR_135130.1(-0.3,0.44,38%), (-0.94,0.11,17%), (0.23,0.71,67%)	RECK:NM_001316346.2(-0.85,0,38%), (0.23,0.86,17%), (0.84,0.03,67%);RECK:NM_001316346.2(-0.85,0,38%), (0.23,0.86,17%), (0.84,0.03,67%);RECK:NM_001316346.2(-0.85,0,38%), (0.23,0.86,17%), (0.84,0.03,67%)	GNE:NM_001128227.3(0.62,0.05,38%), (0.44,0.7,17%), (0.3,0.61,67%);GNE:NM_001128227.3(0.62,0.05,38%), (0.44,0.7,17%), (0.3,0.61,67%);GNE:NM_001128227.3(0.62,0.05,38%), (0.44,0.7,17%), (0.3,0.61,67%)	RNF38:NM_194330.3(0.11,0.81,38%), (0.43,0.7,17%), (0.74,0.08,67%);RNF38:NM_194330.3(0.11,0.81,38%), (0.43,0.7,17%), (0.74,0.08,67%);RNF38:NM_194330.3(0.11,0.81,38%), (0.43,0.7,17%), (0.74,0.08,67%)	-0.95 (2.1e-02),-2.47 (6.1e-41),0.16 (0.53),-0.4 (1.7e-08),0.02 (0.85);-0.95 (2.1e-02),-2.47 (6.1e-41),0.16 (0.53),-0.4 (1.7e-08),0.02 (0.85);-0.95 (2.1e-02),-2.47 (6.1e-41),0.16 (0.53),-0.4 (1.7e-08),0.02 (0.85)	-0.39 (0.48),-0.44 (3.9e-02),-0.1 (0.77),-0.46 (3.2e-10),-0.22 (4.5e-02);-0.39 (0.48),-0.44 (3.9e-02),-0.1 (0.77),-0.46 (3.2e-10),-0.22 (4.5e-02);-0.39 (0.48),-0.44 (3.9e-02),-0.1 (0.77),-0.46 (3.2e-10),-0.22 (4.5e-02)	-0.35 (1.2e-04),-0.49 (1.7e-06),-0.36 (3.4e-06),-0.23 (4.2e-04),-0.32 (6.8e-07);-0.35 (1.2e-04),-0.49 (1.7e-06),-0.36 (3.4e-06),-0.23 (4.2e-04),-0.32 (6.8e-07);-0.35 (1.2e-04),-0.49 (1.7e-06),-0.36 (3.4e-06),-0.23 (4.2e-04),-0.32 (6.8e-07)	-0.06 (0.56),-1.01 (5.0e-23),0.8 (1.1e-26),-0.14 (4.0e-02),0.18 (6.2e-03);-0.06 (0.56),-1.01 (5.0e-23),0.8 (1.1e-26),-0.14 (4.0e-02),0.18 (6.2e-03);-0.06 (0.56),-1.01 (5.0e-23),0.8 (1.1e-26),-0.14 (4.0e-02),0.18 (6.2e-03)
1	202234458	202235388	chr1:202234659	Intron	202235229	rs77391939	0.9601	1.003	0.1625	0.8445	0.520139	No	0	0	0	0	-570	1.64 (7.9e-05)	0.08 (0.90)	1.81 (0.14)	0.93 (None)																																	KLHL12:NM_001303051.2(-0.67,0,77%), (-0.76,0,69%), (-0.38,0.51,67%);KLHL12:NM_001303051.2(-0.67,0,77%), (-0.76,0,69%), (-0.38,0.51,67%)	MGAT4EP:NR_038135.2(0.25,0.48,49%), (0.96,0,31%), (-0.12,0.87,67%);MGAT4EP:NR_038135.2(0.25,0.48,49%), (0.96,0,31%), (-0.12,0.87,67%)	CSRP1:NM_001193572.2(0.36,0.14,77%), (0.76,0,69%), (0.78,0.07,67%);CSRP1:NM_001193572.2(0.36,0.14,77%), (0.76,0,69%), (0.78,0.07,67%)	LGR6:NM_001017404.2(0.05,0.88,77%), (0.07,0.89,69%), (0.62,0.2,67%);LGR6:NM_001017404.2(0.05,0.88,77%), (0.07,0.89,69%), (0.62,0.2,67%)	PTPRVP:NR_002930.2(-0.3,0.23,77%), (-0.32,0.42,69%), (-0.36,0.54,67%);PTPRVP:NR_002930.2(-0.3,0.23,77%), (-0.32,0.42,69%), (-0.36,0.54,67%)	-0.46 (3.5e-05),-0.95 (0.25),0.8 (1.0e-08),1.4 (5.8e-03),0.38 (0.62);-0.46 (3.5e-05),-0.95 (0.25),0.8 (1.0e-08),1.4 (5.8e-03),0.38 (0.62)	-0.41 (8.3e-04),-1.38 (0.13),-0.14 (0.51),-0.0 (1.00),0.04 (0.98);-0.41 (8.3e-04),-1.38 (0.13),-0.14 (0.51),-0.0 (1.00),0.04 (0.98)	-0.33 (7.7e-10),NA,1.56 (1.7e-165),0.62 (8.7e-09),-0.02 (0.97);-0.33 (7.7e-10),NA,1.56 (1.7e-165),0.62 (8.7e-09),-0.02 (0.97)	-0.52 (8.7e-22),NA,-0.54 (4.3e-19),0.8 (5.6e-14),-0.47 (0.24);-0.52 (8.7e-22),NA,-0.54 (4.3e-19),0.8 (5.6e-14),-0.47 (0.24)
2	237874046	237876540	chr2:237874719	Intron	237874514	rs75293125	0.9627	0.9937	0.2845	0.731	0.520175	Yes	0	0	0	0	205	NA	NA	-0.95 (1.9e-06)	-0.52 (1.4e-02)																																	ERFE:NM_001291832.2(0.78,0,72%), (0.76,0,76%), (-0.11,0.92,40%);ERFE:NM_001291832.2(0.78,0,72%), (0.76,0,76%), (-0.11,0.92,40%)	ERFE:NM_001291832.2(0.78,0,72%), (0.76,0,76%), (-0.11,0.92,40%);ERFE:NM_001291832.2(0.78,0,72%), (0.76,0,76%), (-0.11,0.92,40%)	ESPNL:NM_194312.4(0.14,0.64,72%), (0.53,0.09,76%), (0.98,0.02,40%);ESPNL:NM_194312.4(0.14,0.64,72%), (0.53,0.09,76%), (0.98,0.02,40%)	RAMP1:NM_005855.4(0.49,0.04,72%), (0.4,0.25,76%), (-0.91,0.09,40%);RAMP1:NM_005855.4(0.49,0.04,72%), (0.4,0.25,76%), (-0.91,0.09,40%)	RBM44:NM_001080504.3(-0.71,0,72%), (-0.7,0.01,76%), (0.78,0.25,40%);RBM44:NM_001080504.3(-0.71,0,72%), (-0.7,0.01,76%), (0.78,0.25,40%)	-1.14 (1.3e-03),-1.14 (1.3e-03),-1.67 (3.5e-02),0.21 (3.8e-02),0.6 (2.6e-02);-1.14 (1.3e-03),-1.14 (1.3e-03),-1.67 (3.5e-02),0.21 (3.8e-02),0.6 (2.6e-02)	-0.69 (9.8e-02),-0.69 (9.8e-02),-0.65 (0.54),-0.42 (2.1e-05),0.01 (0.99);-0.69 (9.8e-02),-0.69 (9.8e-02),-0.65 (0.54),-0.42 (2.1e-05),0.01 (0.99)	-1.16 (5.5e-30),-1.16 (5.5e-30),-1.25 (3.0e-09),-1.08 (1.1e-53),0.5 (0.13);-1.16 (5.5e-30),-1.16 (5.5e-30),-1.25 (3.0e-09),-1.08 (1.1e-53),0.5 (0.13)	-0.9 (7.8e-19),-0.9 (7.8e-19),-0.9 (1.5e-05),-0.42 (1.6e-09),0.55 (9.2e-02);-0.9 (7.8e-19),-0.9 (7.8e-19),-0.9 (1.5e-05),-0.42 (1.6e-09),0.55 (9.2e-02)
12	123436634	123436734	chr12:123436684;chr12:123436684;chr12:123436684	Gene TSS Bid;Gene TSS Bid;Gene TSS Bid	123436717	rs28434767	0.9832	1.007	0.461	0.5652	0.520251	No	0	0	0	0	-33;-33;-33	NA;NA;NA	NA;NA;NA	NA;NA;NA	NA;NA;NA
2	85277294	85279090	chr2:85277847	Intron	85278981	rs6736348	1.021	0.9956	0.3207	0.6975	0.520416	No	0	0	0	0	-1134	-0.37 (0.14)	-1.23 (7.5e-09)	NA	NA																																	VAMP5:NM_006634.3(0.91,0,56%), (0.27,0.67,41%), (0.15,0.84,67%)	PARTICL:NR_038942.1(-0.51,0.06,56%), (-0.66,0.13,41%), (0.23,0.75,67%)	LINC01964:NR_146453.1(0.68,0.28,15%), (NA,NA,NA%), (0.95,0.21,27%)	TGOLN2:NM_006464.4(-0.57,0.03,56%), (0.47,0.35,41%), (0.32,0.61,67%)	TCF7L1:NM_031283.3(0.72,0,56%), (0.53,0.28,41%), (0.48,0.39,67%)	0.05 (0.76),-0.13 (0.58),NA,-0.18 (0.29),-0.42 (2.3e-08)	-0.39 (1.7e-03),-0.01 (0.97),NA,-0.16 (0.45),-0.16 (8.5e-02)	-0.91 (2.6e-05),-0.06 (0.61),NA,-0.34 (1.5e-05),-0.42 (7.3e-12)	-0.33 (0.13),-0.13 (0.21),NA,-0.22 (7.0e-03),0.16 (1.3e-02)
11	129377393	129378216	chr11:129377989	Intron	129378021	rs1493544	1.025	0.9923	0.3999	0.6233	0.52048	No	0	0	0	0	-32	-3.18 (4.4e-14)	-1.06 (1.2e-02)	NA	NA																																	APLP2:NM_001243299.2(0.73,0.06,26%), (NA,NA,NA%), (0.73,0.09,67%);APLP2:NM_001243299.2(0.73,0.06,26%), (NA,NA,NA%), (0.73,0.09,67%)	NA(NA,NA,NA%), (NA,NA,NA%), (NA,NA,NA%);NA(NA,NA,NA%), (NA,NA,NA%), (NA,NA,NA%)	APLP2:NM_001243299.2(0.73,0.06,26%), (NA,NA,NA%), (0.73,0.09,67%);APLP2:NM_001243299.2(0.73,0.06,26%), (NA,NA,NA%), (0.73,0.09,67%)	BARX2:NM_003658.5(0.57,0.21,26%), (NA,NA,NA%), (0.57,0.25,67%);BARX2:NM_003658.5(0.57,0.21,26%), (NA,NA,NA%), (0.57,0.25,67%)	BARX2:NM_003658.5(0.57,0.21,26%), (NA,NA,NA%), (0.57,0.25,67%);BARX2:NM_003658.5(0.57,0.21,26%), (NA,NA,NA%), (0.57,0.25,67%)	-0.45 (1.0e-09),NA,-0.45 (1.0e-09),-1.43 (7.7e-83),-1.43 (7.7e-83);-0.45 (1.0e-09),NA,-0.45 (1.0e-09),-1.43 (7.7e-83),-1.43 (7.7e-83)	-0.1 (0.34),NA,-0.1 (0.34),-0.69 (3.5e-19),-0.69 (3.5e-19);-0.1 (0.34),NA,-0.1 (0.34),-0.69 (3.5e-19),-0.69 (3.5e-19)	0.39 (2.7e-12),NA,0.39 (2.7e-12),NA,NA;0.39 (2.7e-12),NA,0.39 (2.7e-12),NA,NA	0.34 (1.8e-09),NA,0.34 (1.8e-09),NA,NA;0.34 (1.8e-09),NA,0.34 (1.8e-09),NA,NA
3	12462322	12462796	chr3:12462575	Intergenic	12462796	rs1699346	0.9604	1.001	0.0468	0.9534	0.520727	No	0	1	1	0	-221	-2.69 (5.0e-04)	-1.25 (0.11)	NA	NA																											PPARG	TSEN2	-1.33 (6.6e-20);-0.87 (8.1e-16)	-0.05 (0.84);-0.11 (0.48)	-1.21 (7.3e-11);-0.96 (3.4e-42)	1.33 (7.4e-17);0.15 (4.7e-02)	VGLL4:NM_001128221.3(-0.82,0,41%), (-0.72,0.34,21%), (-0.75,0.09,67%)	SNORA7A:NR_002582.1(-0.48,0.16,41%), (-0.94,0.05,21%), (-0.45,0.43,67%)	SYN2:NM_133625.6(-0.43,0.22,41%), (0.76,0.28,21%), (-0.92,0.01,67%)	TSEN2:NM_001321278.2(-0.14,0.74,41%), (0.31,0.77,21%), (-0.1,0.9,67%)	PPARG:NM_015869.5(0.31,0.41,41%), (-0.34,0.75,21%), (-0.11,0.89,67%)	0.3 (1.8e-04),0.5 (0.41),1.06 (8.0e-02),-0.87 (8.1e-16),-1.33 (6.6e-20)	-0.11 (0.32),1.26 (3.2e-02),-0.07 (0.95),-0.11 (0.48),-0.05 (0.84)	0.4 (6.1e-08),-0.39 (2.8e-02),0.47 (0.23),-0.96 (3.4e-42),-1.21 (7.3e-11)	-0.49 (1.1e-10),-0.96 (2.1e-08),-0.9 (2.4e-02),0.15 (4.7e-02),1.33 (7.4e-17)
3	11769792	11771909	chr3:11770655	Intergenic	11770361	rs301568	1.013	1.008	0.5507	0.4806	0.521151	Yes	0	0	0	0	294	0.43 (7.5e-02)	-0.83 (9.6e-05)	-1.13 (7.4e-06)	-0.7 (8.5e-03)																																	HRH1:NM_001098211.2(-0.81,0,85%), (-0.26,0.5,79%), (-0.6,0.24,67%);HRH1:NM_001098211.2(-0.81,0,85%), (-0.26,0.5,79%), (-0.6,0.24,67%)	ATG7:NM_006395.3(-0.78,0,85%), (-0.72,0,79%), (0.37,0.55,67%);ATG7:NM_006395.3(-0.78,0,85%), (-0.72,0,79%), (0.37,0.55,67%)	SLC6A11:NM_001317406.3(0.84,0.01,31%), (NA,NA,NA%), (0.85,0.04,67%);SLC6A11:NM_001317406.3(0.84,0.01,31%), (NA,NA,NA%), (0.85,0.04,67%)	VGLL4:NM_014667.4(0.14,0.61,85%), (-0.39,0.25,79%), (0.72,0.12,67%);VGLL4:NM_014667.4(0.14,0.61,85%), (-0.39,0.25,79%), (0.72,0.12,67%)	TAMM41:NM_138807.4(-0.26,0.3,85%), (-0.39,0.25,79%), (0.24,0.72,67%);TAMM41:NM_138807.4(-0.26,0.3,85%), (-0.39,0.25,79%), (0.24,0.72,67%)	-0.54 (1.3e-02),0.22 (7.0e-04),1.22 (0.21),0.3 (1.8e-04),-1.35 (3.2e-25);-0.54 (1.3e-02),0.22 (7.0e-04),1.22 (0.21),0.3 (1.8e-04),-1.35 (3.2e-25)	0.17 (0.57),-0.3 (1.3e-05),-0.15 (0.92),-0.11 (0.32),0.09 (0.64);0.17 (0.57),-0.3 (1.3e-05),-0.15 (0.92),-0.11 (0.32),0.09 (0.64)	-1.13 (4.4e-36),0.09 (5.8e-02),0.07 (0.87),0.4 (6.1e-08),-0.37 (8.2e-05);-1.13 (4.4e-36),0.09 (5.8e-02),0.07 (0.87),0.4 (6.1e-08),-0.37 (8.2e-05)	-0.18 (5.6e-02),0.1 (3.5e-02),-0.45 (0.27),-0.49 (1.1e-10),0.28 (2.7e-03);-0.18 (5.6e-02),0.1 (3.5e-02),-0.45 (0.27),-0.49 (1.1e-10),0.28 (2.7e-03)
19	46426365	46427175	chr19:46426794	Exon	46426890	rs404997	0.9716	1.002	0.1784	0.8306	0.521161	No	0	0	0	0	-96	-0.36 (0.30)	-0.43 (0.15)	-1.56 (4.9e-07)	-0.48 (0.17)																																	LOC93429:NR_027003.1(-0.73,0,79%), (-0.78,0,76%), (-0.84,0.04,60%);LOC93429:NR_027003.1(-0.73,0,79%), (-0.78,0,76%), (-0.84,0.04,60%)	IRF2BP1:NM_015649.3(-0.1,0.73,82%), (0.92,0,76%), (-0.85,0.02,67%);IRF2BP1:NM_015649.3(-0.1,0.73,82%), (0.92,0,76%), (-0.85,0.02,67%)	EML2-AS1:NR_130728.1(-0.06,0.86,82%), (0.77,0,76%), (-0.99,0,67%);EML2-AS1:NR_130728.1(-0.06,0.86,82%), (0.77,0,76%), (-0.99,0,67%)	PNMA8C:NM_001386793.1(0.3,0.27,72%), (-0.12,0.83,62%), (0.73,0.08,67%);PNMA8C:NM_001386793.1(0.3,0.27,72%), (-0.12,0.83,62%), (0.73,0.08,67%)	PNMA8C:NM_001386793.1(0.3,0.27,72%), (-0.12,0.83,62%), (0.73,0.08,67%);PNMA8C:NM_001386793.1(0.3,0.27,72%), (-0.12,0.83,62%), (0.73,0.08,67%)	NA,-1.19 (5.7e-04),0.56 (0.53),-0.44 (0.70),-0.44 (0.70);NA,-1.19 (5.7e-04),0.56 (0.53),-0.44 (0.70),-0.44 (0.70)	NA,0.2 (0.70),0.03 (0.98),-0.4 (None),-0.4 (None);NA,0.2 (0.70),0.03 (0.98),-0.4 (None),-0.4 (None)	0.77 (9.6e-02),-0.9 (9.6e-12),-1.02 (7.6e-06),NA,NA;0.77 (9.6e-02),-0.9 (9.6e-12),-1.02 (7.6e-06),NA,NA	-0.36 (0.49),-0.86 (6.5e-11),-0.68 (2.5e-03),NA,NA;-0.36 (0.49),-0.86 (6.5e-11),-0.68 (2.5e-03),NA,NA
13	113895687	113899361	chr13:113895891;chr13:113897206	Intron;Intron	113897428	rs9604480	0.9867	0.9909	0.5715	0.4607	0.521307	Yes	0	0	0	0	-1537;-222	NA;1.6 (0.34)	NA;-0.3 (0.87)	2.43 (2.8e-06);1.07 (7.3e-13)	1.05 (8.4e-02);0.21 (0.25)																																	SWINGN:NR_047495.1(0.87,0,69%), (0.75,0,83%), (-0.78,0.65,20%);LINC00452:NR_164112.1(0.98,0,87%), (0.6,0.03,83%), (0.92,0.01,67%);SWINGN:NR_047495.1(0.87,0,69%), (0.75,0,83%), (-0.78,0.65,20%);LINC00452:NR_164112.1(0.98,0,87%), (0.6,0.03,83%), (0.92,0.01,67%);SWINGN:NR_047495.1(0.87,0,69%), (0.75,0,83%), (-0.78,0.65,20%);LINC00452:NR_164112.1(0.98,0,87%), (0.6,0.03,83%), (0.92,0.01,67%)	RASA3:NM_001320822.2(0.45,0.06,72%), (-0.88,0,83%), (-0.3,0.84,27%);C13orf46:NM_001365455.2(0.89,0,87%), (-0.78,0,83%), (-0.48,0.38,67%);RASA3:NM_001320822.2(0.45,0.06,72%), (-0.88,0,83%), (-0.3,0.84,27%);C13orf46:NM_001365455.2(0.89,0,87%), (-0.78,0,83%), (-0.48,0.38,67%);RASA3:NM_001320822.2(0.45,0.06,72%), (-0.88,0,83%), (-0.3,0.84,27%);C13orf46:NM_001365455.2(0.89,0,87%), (-0.78,0,83%), (-0.48,0.38,67%)	MIR8075:NR_107042.1(0.31,0.25,72%), (0.26,0.52,83%), (-0.97,0.15,27%);LINC00452:NR_164112.1(0.98,0,87%), (0.6,0.03,83%), (0.92,0.01,67%);MIR8075:NR_107042.1(0.31,0.25,72%), (0.26,0.52,83%), (-0.97,0.15,27%);LINC00452:NR_164112.1(0.98,0,87%), (0.6,0.03,83%), (0.92,0.01,67%);MIR8075:NR_107042.1(0.31,0.25,72%), (0.26,0.52,83%), (-0.97,0.15,27%);LINC00452:NR_164112.1(0.98,0,87%), (0.6,0.03,83%), (0.92,0.01,67%)	LINC00452:NR_164112.1(0.84,0,72%), (0.58,0.05,83%), (0.8,0.43,27%);LINC00452:NR_164112.1(0.98,0,87%), (0.6,0.03,83%), (0.92,0.01,67%);LINC00452:NR_164112.1(0.84,0,72%), (0.58,0.05,83%), (0.8,0.43,27%);LINC00452:NR_164112.1(0.98,0,87%), (0.6,0.03,83%), (0.92,0.01,67%);LINC00452:NR_164112.1(0.84,0,72%), (0.58,0.05,83%), (0.8,0.43,27%);LINC00452:NR_164112.1(0.98,0,87%), (0.6,0.03,83%), (0.92,0.01,67%)	LINC00454:NR_047035.1(0.38,0.21,54%), (0.38,0.33,72%), (NA,NA,NA%);LINC00454:NR_047035.1(0.35,0.25,56%), (0.4,0.3,72%), (NA,NA,NA%);LINC00454:NR_047035.1(0.38,0.21,54%), (0.38,0.33,72%), (NA,NA,NA%);LINC00454:NR_047035.1(0.35,0.25,56%), (0.4,0.3,72%), (NA,NA,NA%);LINC00454:NR_047035.1(0.38,0.21,54%), (0.38,0.33,72%), (NA,NA,NA%);LINC00454:NR_047035.1(0.35,0.25,56%), (0.4,0.3,72%), (NA,NA,NA%)	-0.75 (0.75),0.41 (2.8e-05),-1.71 (7.9e-02),0.7 (0.65),NA;0.7 (0.65),0.55 (1.4e-02),0.7 (0.65),0.7 (0.65),NA;-0.75 (0.75),0.41 (2.8e-05),-1.71 (7.9e-02),0.7 (0.65),NA;0.7 (0.65),0.55 (1.4e-02),0.7 (0.65),0.7 (0.65),NA;-0.75 (0.75),0.41 (2.8e-05),-1.71 (7.9e-02),0.7 (0.65),NA;0.7 (0.65),0.55 (1.4e-02),0.7 (0.65),0.7 (0.65),NA	-0.88 (None),-0.26 (2.3e-02),-0.64 (0.63),-0.34 (None),NA;-0.34 (None),-0.3 (0.31),-0.34 (None),-0.34 (None),NA;-0.88 (None),-0.26 (2.3e-02),-0.64 (0.63),-0.34 (None),NA;-0.34 (None),-0.3 (0.31),-0.34 (None),-0.34 (None),NA;-0.88 (None),-0.26 (2.3e-02),-0.64 (0.63),-0.34 (None),NA;-0.34 (None),-0.3 (0.31),-0.34 (None),-0.34 (None),NA	1.26 (7.9e-26),-0.56 (4.7e-35),0.03 (0.98),0.89 (7.5e-53),NA;0.89 (7.5e-53),-0.85 (2.0e-46),0.89 (7.5e-53),0.89 (7.5e-53),NA;1.26 (7.9e-26),-0.56 (4.7e-35),0.03 (0.98),0.89 (7.5e-53),NA;0.89 (7.5e-53),-0.85 (2.0e-46),0.89 (7.5e-53),0.89 (7.5e-53),NA;1.26 (7.9e-26),-0.56 (4.7e-35),0.03 (0.98),0.89 (7.5e-53),NA;0.89 (7.5e-53),-0.85 (2.0e-46),0.89 (7.5e-53),0.89 (7.5e-53),NA	-0.22 (0.11),-0.86 (5.7e-81),0.83 (0.23),-0.75 (3.2e-34),NA;-0.75 (3.2e-34),-0.73 (4.4e-35),-0.75 (3.2e-34),-0.75 (3.2e-34),NA;-0.22 (0.11),-0.86 (5.7e-81),0.83 (0.23),-0.75 (3.2e-34),NA;-0.75 (3.2e-34),-0.73 (4.4e-35),-0.75 (3.2e-34),-0.75 (3.2e-34),NA;-0.22 (0.11),-0.86 (5.7e-81),0.83 (0.23),-0.75 (3.2e-34),NA;-0.75 (3.2e-34),-0.73 (4.4e-35),-0.75 (3.2e-34),-0.75 (3.2e-34),NA
6	11287284	11288946	chr6:11288323	Intron	11287754	rs2327391	0.9876	1.008	0.5639	0.4682	0.521408	No	0	0	0	0	569	1.66 (8.1e-08)	-0.79 (2.7e-02)	NA	NA																																	MAK:NM_005906.6(0.95,0,64%), (0.11,0.85,55%), (0.99,0,60%);MAK:NM_005906.6(0.95,0,64%), (0.11,0.85,55%), (0.99,0,60%);MAK:NM_005906.6(0.95,0,64%), (0.11,0.85,55%), (0.99,0,60%);MAK:NM_005906.6(0.95,0,64%), (0.11,0.85,55%), (0.99,0,60%);MAK:NM_005906.6(0.95,0,64%), (0.11,0.85,55%), (0.99,0,60%)	EDN1:NM_001416565.1(0.41,0.12,64%), (0.77,0.01,55%), (0.19,0.79,60%);EDN1:NM_001416565.1(0.41,0.12,64%), (0.77,0.01,55%), (0.19,0.79,60%);EDN1:NM_001416565.1(0.41,0.12,64%), (0.77,0.01,55%), (0.19,0.79,60%);EDN1:NM_001416565.1(0.41,0.12,64%), (0.77,0.01,55%), (0.19,0.79,60%);EDN1:NM_001416565.1(0.41,0.12,64%), (0.77,0.01,55%), (0.19,0.79,60%)	MAK:NM_005906.6(0.95,0,64%), (0.11,0.85,55%), (0.99,0,60%);MAK:NM_005906.6(0.95,0,64%), (0.11,0.85,55%), (0.99,0,60%);MAK:NM_005906.6(0.95,0,64%), (0.11,0.85,55%), (0.99,0,60%);MAK:NM_005906.6(0.95,0,64%), (0.11,0.85,55%), (0.99,0,60%);MAK:NM_005906.6(0.95,0,64%), (0.11,0.85,55%), (0.99,0,60%)	NEDD9:NM_006403.4(0.44,0.08,64%), (0.45,0.3,55%), (0.95,0.01,60%);NEDD9:NM_006403.4(0.44,0.08,64%), (0.45,0.3,55%), (0.95,0.01,60%);NEDD9:NM_006403.4(0.44,0.08,64%), (0.45,0.3,55%), (0.95,0.01,60%);NEDD9:NM_006403.4(0.44,0.08,64%), (0.45,0.3,55%), (0.95,0.01,60%);NEDD9:NM_006403.4(0.44,0.08,64%), (0.45,0.3,55%), (0.95,0.01,60%)	NEDD9:NM_182966.4(0.4,0.13,64%), (0.51,0.21,55%), (0.95,0.01,60%);NEDD9:NM_182966.4(0.4,0.13,64%), (0.51,0.21,55%), (0.95,0.01,60%);NEDD9:NM_182966.4(0.4,0.13,64%), (0.51,0.21,55%), (0.95,0.01,60%);NEDD9:NM_182966.4(0.4,0.13,64%), (0.51,0.21,55%), (0.95,0.01,60%);NEDD9:NM_182966.4(0.4,0.13,64%), (0.51,0.21,55%), (0.95,0.01,60%)	1.02 (7.5e-23),0.34 (1.0e-02),1.02 (7.5e-23),1.22 (3.5e-85),1.22 (3.5e-85);1.02 (7.5e-23),0.34 (1.0e-02),1.02 (7.5e-23),1.22 (3.5e-85),1.22 (3.5e-85);1.02 (7.5e-23),0.34 (1.0e-02),1.02 (7.5e-23),1.22 (3.5e-85),1.22 (3.5e-85);1.02 (7.5e-23),0.34 (1.0e-02),1.02 (7.5e-23),1.22 (3.5e-85),1.22 (3.5e-85);1.02 (7.5e-23),0.34 (1.0e-02),1.02 (7.5e-23),1.22 (3.5e-85),1.22 (3.5e-85)	-0.46 (6.2e-05),-0.97 (2.7e-14),-0.46 (6.2e-05),-0.31 (1.2e-05),-0.31 (1.2e-05);-0.46 (6.2e-05),-0.97 (2.7e-14),-0.46 (6.2e-05),-0.31 (1.2e-05),-0.31 (1.2e-05);-0.46 (6.2e-05),-0.97 (2.7e-14),-0.46 (6.2e-05),-0.31 (1.2e-05),-0.31 (1.2e-05);-0.46 (6.2e-05),-0.97 (2.7e-14),-0.46 (6.2e-05),-0.31 (1.2e-05),-0.31 (1.2e-05);-0.46 (6.2e-05),-0.97 (2.7e-14),-0.46 (6.2e-05),-0.31 (1.2e-05),-0.31 (1.2e-05)	-0.7 (2.5e-03),0.96 (6.9e-17),-0.7 (2.5e-03),0.56 (2.5e-22),0.56 (2.5e-22);-0.7 (2.5e-03),0.96 (6.9e-17),-0.7 (2.5e-03),0.56 (2.5e-22),0.56 (2.5e-22);-0.7 (2.5e-03),0.96 (6.9e-17),-0.7 (2.5e-03),0.56 (2.5e-22),0.56 (2.5e-22);-0.7 (2.5e-03),0.96 (6.9e-17),-0.7 (2.5e-03),0.56 (2.5e-22),0.56 (2.5e-22);-0.7 (2.5e-03),0.96 (6.9e-17),-0.7 (2.5e-03),0.56 (2.5e-22),0.56 (2.5e-22)	0.3 (0.20),-0.56 (7.0e-06),0.3 (0.20),0.07 (0.28),0.07 (0.28);0.3 (0.20),-0.56 (7.0e-06),0.3 (0.20),0.07 (0.28),0.07 (0.28);0.3 (0.20),-0.56 (7.0e-06),0.3 (0.20),0.07 (0.28),0.07 (0.28);0.3 (0.20),-0.56 (7.0e-06),0.3 (0.20),0.07 (0.28),0.07 (0.28);0.3 (0.20),-0.56 (7.0e-06),0.3 (0.20),0.07 (0.28),0.07 (0.28)
9	130413669	130414863	chr9:130414478	Intron	130413787	rs7044220	1.013	1.007	0.5242	0.5065	0.521437	Yes	0	0	0	0	691	-0.67 (0.38)	-2.64 (1.6e-05)	NA	NA																																	USP20:NM_006676.8(-0.89,0,31%), (NA,NA,NA%), (-0.93,0.01,67%)	NA(NA,NA,NA%), (NA,NA,NA%), (NA,NA,NA%)	USP20:NM_006676.8(-0.89,0,31%), (NA,NA,NA%), (-0.93,0.01,67%)	ASS1:NM_000050.4(0.44,0.3,31%), (NA,NA,NA%), (0.61,0.2,67%)	HMCN2:NM_001291815.2(0.53,0.18,31%), (NA,NA,NA%), (0.71,0.11,67%)	-0.03 (0.89),NA,-0.03 (0.89),0.19 (2.7e-02),0.04 (0.87)	0.14 (0.46),NA,0.14 (0.46),-0.53 (2.2e-10),-0.4 (8.4e-02)	-0.42 (5.3e-09),NA,-0.42 (5.3e-09),-0.54 (8.5e-14),0.31 (0.48)	-0.46 (1.2e-10),NA,-0.46 (1.2e-10),0.39 (5.5e-08),-0.86 (4.6e-02)
6	30100841	30103894	chr6:30100941;chr6:30102161;chr6:30103233	Intergenic;Intergenic;Exon	30103333	rs2240070	1.013	1.008	0.5555	0.4768	0.521754	Yes	0	0	0	0	-2392;-1172;-100	-1.12 (4.6e-06);-1.11 (9.0e-11);-0.99 (1.1e-03)	-0.73 (3.4e-03);-0.37 (5.3e-02);-1.16 (8.1e-05)	-0.72 (4.2e-03);-0.66 (4.4e-07);-1.38 (7.5e-03)	-0.22 (0.47);-0.38 (5.9e-03);-0.79 (0.15)																																	ABCF1:NM_001090.3(-0.93,0,87%), (-0.72,0,83%), (-0.88,0.02,67%);HCG20:NR_138037.1(-0.87,0,87%), (-0.65,0.01,83%), (-0.41,0.49,67%);MDC1:NM_014641.3(-0.93,0,87%), (-0.43,0.19,83%), (-0.71,0.12,67%);ABCF1:NM_001090.3(-0.93,0,87%), (-0.72,0,83%), (-0.88,0.02,67%);HCG20:NR_138037.1(-0.87,0,87%), (-0.65,0.01,83%), (-0.41,0.49,67%);MDC1:NM_014641.3(-0.93,0,87%), (-0.43,0.19,83%), (-0.71,0.12,67%);ABCF1:NM_001090.3(-0.93,0,87%), (-0.72,0,83%), (-0.88,0.02,67%);HCG20:NR_138037.1(-0.87,0,87%), (-0.65,0.01,83%), (-0.41,0.49,67%);MDC1:NM_014641.3(-0.93,0,87%), (-0.43,0.19,83%), (-0.71,0.12,67%);ABCF1:NM_001090.3(-0.93,0,87%), (-0.72,0,83%), (-0.88,0.02,67%);HCG20:NR_138037.1(-0.87,0,87%), (-0.65,0.01,83%), (-0.41,0.49,67%);MDC1:NM_014641.3(-0.93,0,87%), (-0.43,0.19,83%), (-0.71,0.12,67%);ABCF1:NM_001090.3(-0.93,0,87%), (-0.72,0,83%), (-0.88,0.02,67%);HCG20:NR_138037.1(-0.87,0,87%), (-0.65,0.01,83%), (-0.41,0.49,67%);MDC1:NM_014641.3(-0.93,0,87%), (-0.43,0.19,83%), (-0.71,0.12,67%);ABCF1:NM_001090.3(-0.93,0,87%), (-0.72,0,83%), (-0.88,0.02,67%);HCG20:NR_138037.1(-0.87,0,87%), (-0.65,0.01,83%), (-0.41,0.49,67%);MDC1:NM_014641.3(-0.93,0,87%), (-0.43,0.19,83%), (-0.71,0.12,67%);ABCF1:NM_001090.3(-0.93,0,87%), (-0.72,0,83%), (-0.88,0.02,67%);HCG20:NR_138037.1(-0.87,0,87%), (-0.65,0.01,83%), (-0.41,0.49,67%);MDC1:NM_014641.3(-0.93,0,87%), (-0.43,0.19,83%), (-0.71,0.12,67%);ABCF1:NM_001090.3(-0.93,0,87%), (-0.72,0,83%), (-0.88,0.02,67%);HCG20:NR_138037.1(-0.87,0,87%), (-0.65,0.01,83%), (-0.41,0.49,67%);MDC1:NM_014641.3(-0.93,0,87%), (-0.43,0.19,83%), (-0.71,0.12,67%);ABCF1:NM_001090.3(-0.93,0,87%), (-0.72,0,83%), (-0.88,0.02,67%);HCG20:NR_138037.1(-0.87,0,87%), (-0.65,0.01,83%), (-0.41,0.49,67%);MDC1:NM_014641.3(-0.93,0,87%), (-0.43,0.19,83%), (-0.71,0.12,67%)	ABCF1:NM_001090.3(-0.93,0,87%), (-0.72,0,83%), (-0.88,0.02,67%);HLA-J:NR_024240.1(0.64,0,67%), (0.87,0,59%), (0.23,0.75,60%);PRR3:NM_001077497.3(-0.9,0,87%), (-0.77,0,83%), (-0.8,0.06,67%);ABCF1:NM_001090.3(-0.93,0,87%), (-0.72,0,83%), (-0.88,0.02,67%);HLA-J:NR_024240.1(0.64,0,67%), (0.87,0,59%), (0.23,0.75,60%);PRR3:NM_001077497.3(-0.9,0,87%), (-0.77,0,83%), (-0.8,0.06,67%);ABCF1:NM_001090.3(-0.93,0,87%), (-0.72,0,83%), (-0.88,0.02,67%);HLA-J:NR_024240.1(0.64,0,67%), (0.87,0,59%), (0.23,0.75,60%);PRR3:NM_001077497.3(-0.9,0,87%), (-0.77,0,83%), (-0.8,0.06,67%);ABCF1:NM_001090.3(-0.93,0,87%), (-0.72,0,83%), (-0.88,0.02,67%);HLA-J:NR_024240.1(0.64,0,67%), (0.87,0,59%), (0.23,0.75,60%);PRR3:NM_001077497.3(-0.9,0,87%), (-0.77,0,83%), (-0.8,0.06,67%);ABCF1:NM_001090.3(-0.93,0,87%), (-0.72,0,83%), (-0.88,0.02,67%);HLA-J:NR_024240.1(0.64,0,67%), (0.87,0,59%), (0.23,0.75,60%);PRR3:NM_001077497.3(-0.9,0,87%), (-0.77,0,83%), (-0.8,0.06,67%);ABCF1:NM_001090.3(-0.93,0,87%), (-0.72,0,83%), (-0.88,0.02,67%);HLA-J:NR_024240.1(0.64,0,67%), (0.87,0,59%), (0.23,0.75,60%);PRR3:NM_001077497.3(-0.9,0,87%), (-0.77,0,83%), (-0.8,0.06,67%);ABCF1:NM_001090.3(-0.93,0,87%), (-0.72,0,83%), (-0.88,0.02,67%);HLA-J:NR_024240.1(0.64,0,67%), (0.87,0,59%), (0.23,0.75,60%);PRR3:NM_001077497.3(-0.9,0,87%), (-0.77,0,83%), (-0.8,0.06,67%);ABCF1:NM_001090.3(-0.93,0,87%), (-0.72,0,83%), (-0.88,0.02,67%);HLA-J:NR_024240.1(0.64,0,67%), (0.87,0,59%), (0.23,0.75,60%);PRR3:NM_001077497.3(-0.9,0,87%), (-0.77,0,83%), (-0.8,0.06,67%);ABCF1:NM_001090.3(-0.93,0,87%), (-0.72,0,83%), (-0.88,0.02,67%);HLA-J:NR_024240.1(0.64,0,67%), (0.87,0,59%), (0.23,0.75,60%);PRR3:NM_001077497.3(-0.9,0,87%), (-0.77,0,83%), (-0.8,0.06,67%)	HLA-F:NM_001098479.2(-0.59,0,87%), (-0.38,0.27,83%), (0.9,0.01,67%);HLA-V:NR_132323.1(0.84,0,77%), (0.22,0.63,69%), (0.86,0.03,67%);ABCF1:NM_001090.3(-0.77,0,87%), (0.18,0.68,83%), (-0.9,0.01,67%);HLA-F:NM_001098479.2(-0.59,0,87%), (-0.38,0.27,83%), (0.9,0.01,67%);HLA-V:NR_132323.1(0.84,0,77%), (0.22,0.63,69%), (0.86,0.03,67%);ABCF1:NM_001090.3(-0.77,0,87%), (0.18,0.68,83%), (-0.9,0.01,67%);HLA-F:NM_001098479.2(-0.59,0,87%), (-0.38,0.27,83%), (0.9,0.01,67%);HLA-V:NR_132323.1(0.84,0,77%), (0.22,0.63,69%), (0.86,0.03,67%);ABCF1:NM_001090.3(-0.77,0,87%), (0.18,0.68,83%), (-0.9,0.01,67%);HLA-F:NM_001098479.2(-0.59,0,87%), (-0.38,0.27,83%), (0.9,0.01,67%);HLA-V:NR_132323.1(0.84,0,77%), (0.22,0.63,69%), (0.86,0.03,67%);ABCF1:NM_001090.3(-0.77,0,87%), (0.18,0.68,83%), (-0.9,0.01,67%);HLA-F:NM_001098479.2(-0.59,0,87%), (-0.38,0.27,83%), (0.9,0.01,67%);HLA-V:NR_132323.1(0.84,0,77%), (0.22,0.63,69%), (0.86,0.03,67%);ABCF1:NM_001090.3(-0.77,0,87%), (0.18,0.68,83%), (-0.9,0.01,67%);HLA-F:NM_001098479.2(-0.59,0,87%), (-0.38,0.27,83%), (0.9,0.01,67%);HLA-V:NR_132323.1(0.84,0,77%), (0.22,0.63,69%), (0.86,0.03,67%);ABCF1:NM_001090.3(-0.77,0,87%), (0.18,0.68,83%), (-0.9,0.01,67%);HLA-F:NM_001098479.2(-0.59,0,87%), (-0.38,0.27,83%), (0.9,0.01,67%);HLA-V:NR_132323.1(0.84,0,77%), (0.22,0.63,69%), (0.86,0.03,67%);ABCF1:NM_001090.3(-0.77,0,87%), (0.18,0.68,83%), (-0.9,0.01,67%);HLA-F:NM_001098479.2(-0.59,0,87%), (-0.38,0.27,83%), (0.9,0.01,67%);HLA-V:NR_132323.1(0.84,0,77%), (0.22,0.63,69%), (0.86,0.03,67%);ABCF1:NM_001090.3(-0.77,0,87%), (0.18,0.68,83%), (-0.9,0.01,67%);HLA-F:NM_001098479.2(-0.59,0,87%), (-0.38,0.27,83%), (0.9,0.01,67%);HLA-V:NR_132323.1(0.84,0,77%), (0.22,0.63,69%), (0.86,0.03,67%);ABCF1:NM_001090.3(-0.77,0,87%), (0.18,0.68,83%), (-0.9,0.01,67%)	TRIM31-AS1:NR_126470.1(0.9,0,82%), (0.6,0.04,76%), (0.31,0.62,67%);TRIM31-AS1:NR_126470.1(0.85,0,82%), (0.62,0.03,76%), (0.45,0.43,67%);TRIM31-AS1:NR_126470.1(0.87,0,82%), (0.07,0.89,76%), (0.32,0.61,67%);TRIM31-AS1:NR_126470.1(0.9,0,82%), (0.6,0.04,76%), (0.31,0.62,67%);TRIM31-AS1:NR_126470.1(0.85,0,82%), (0.62,0.03,76%), (0.45,0.43,67%);TRIM31-AS1:NR_126470.1(0.87,0,82%), (0.07,0.89,76%), (0.32,0.61,67%);TRIM31-AS1:NR_126470.1(0.9,0,82%), (0.6,0.04,76%), (0.31,0.62,67%);TRIM31-AS1:NR_126470.1(0.85,0,82%), (0.62,0.03,76%), (0.45,0.43,67%);TRIM31-AS1:NR_126470.1(0.87,0,82%), (0.07,0.89,76%), (0.32,0.61,67%);TRIM31-AS1:NR_126470.1(0.9,0,82%), (0.6,0.04,76%), (0.31,0.62,67%);TRIM31-AS1:NR_126470.1(0.85,0,82%), (0.62,0.03,76%), (0.45,0.43,67%);TRIM31-AS1:NR_126470.1(0.87,0,82%), (0.07,0.89,76%), (0.32,0.61,67%);TRIM31-AS1:NR_126470.1(0.9,0,82%), (0.6,0.04,76%), (0.31,0.62,67%);TRIM31-AS1:NR_126470.1(0.85,0,82%), (0.62,0.03,76%), (0.45,0.43,67%);TRIM31-AS1:NR_126470.1(0.87,0,82%), (0.07,0.89,76%), (0.32,0.61,67%);TRIM31-AS1:NR_126470.1(0.9,0,82%), (0.6,0.04,76%), (0.31,0.62,67%);TRIM31-AS1:NR_126470.1(0.85,0,82%), (0.62,0.03,76%), (0.45,0.43,67%);TRIM31-AS1:NR_126470.1(0.87,0,82%), (0.07,0.89,76%), (0.32,0.61,67%);TRIM31-AS1:NR_126470.1(0.9,0,82%), (0.6,0.04,76%), (0.31,0.62,67%);TRIM31-AS1:NR_126470.1(0.85,0,82%), (0.62,0.03,76%), (0.45,0.43,67%);TRIM31-AS1:NR_126470.1(0.87,0,82%), (0.07,0.89,76%), (0.32,0.61,67%);TRIM31-AS1:NR_126470.1(0.9,0,82%), (0.6,0.04,76%), (0.31,0.62,67%);TRIM31-AS1:NR_126470.1(0.85,0,82%), (0.62,0.03,76%), (0.45,0.43,67%);TRIM31-AS1:NR_126470.1(0.87,0,82%), (0.07,0.89,76%), (0.32,0.61,67%);TRIM31-AS1:NR_126470.1(0.9,0,82%), (0.6,0.04,76%), (0.31,0.62,67%);TRIM31-AS1:NR_126470.1(0.85,0,82%), (0.62,0.03,76%), (0.45,0.43,67%);TRIM31-AS1:NR_126470.1(0.87,0,82%), (0.07,0.89,76%), (0.32,0.61,67%)	TRIM31:NM_007028.5(0.83,0.01,28%), (-1,0.25,10%), (0.76,0.14,53%);TRIM31:NM_007028.5(0.38,0.42,28%), (-0.97,0.43,10%), (-0.29,0.7,53%);TRIM31:NM_007028.5(0.8,0.02,28%), (-0.76,0.71,10%), (0.74,0.17,53%);TRIM31:NM_007028.5(0.83,0.01,28%), (-1,0.25,10%), (0.76,0.14,53%);TRIM31:NM_007028.5(0.38,0.42,28%), (-0.97,0.43,10%), (-0.29,0.7,53%);TRIM31:NM_007028.5(0.8,0.02,28%), (-0.76,0.71,10%), (0.74,0.17,53%);TRIM31:NM_007028.5(0.83,0.01,28%), (-1,0.25,10%), (0.76,0.14,53%);TRIM31:NM_007028.5(0.38,0.42,28%), (-0.97,0.43,10%), (-0.29,0.7,53%);TRIM31:NM_007028.5(0.8,0.02,28%), (-0.76,0.71,10%), (0.74,0.17,53%);TRIM31:NM_007028.5(0.83,0.01,28%), (-1,0.25,10%), (0.76,0.14,53%);TRIM31:NM_007028.5(0.38,0.42,28%), (-0.97,0.43,10%), (-0.29,0.7,53%);TRIM31:NM_007028.5(0.8,0.02,28%), (-0.76,0.71,10%), (0.74,0.17,53%);TRIM31:NM_007028.5(0.83,0.01,28%), (-1,0.25,10%), (0.76,0.14,53%);TRIM31:NM_007028.5(0.38,0.42,28%), (-0.97,0.43,10%), (-0.29,0.7,53%);TRIM31:NM_007028.5(0.8,0.02,28%), (-0.76,0.71,10%), (0.74,0.17,53%);TRIM31:NM_007028.5(0.83,0.01,28%), (-1,0.25,10%), (0.76,0.14,53%);TRIM31:NM_007028.5(0.38,0.42,28%), (-0.97,0.43,10%), (-0.29,0.7,53%);TRIM31:NM_007028.5(0.8,0.02,28%), (-0.76,0.71,10%), (0.74,0.17,53%);TRIM31:NM_007028.5(0.83,0.01,28%), (-1,0.25,10%), (0.76,0.14,53%);TRIM31:NM_007028.5(0.38,0.42,28%), (-0.97,0.43,10%), (-0.29,0.7,53%);TRIM31:NM_007028.5(0.8,0.02,28%), (-0.76,0.71,10%), (0.74,0.17,53%);TRIM31:NM_007028.5(0.83,0.01,28%), (-1,0.25,10%), (0.76,0.14,53%);TRIM31:NM_007028.5(0.38,0.42,28%), (-0.97,0.43,10%), (-0.29,0.7,53%);TRIM31:NM_007028.5(0.8,0.02,28%), (-0.76,0.71,10%), (0.74,0.17,53%);TRIM31:NM_007028.5(0.83,0.01,28%), (-1,0.25,10%), (0.76,0.14,53%);TRIM31:NM_007028.5(0.38,0.42,28%), (-0.97,0.43,10%), (-0.29,0.7,53%);TRIM31:NM_007028.5(0.8,0.02,28%), (-0.76,0.71,10%), (0.74,0.17,53%)	0.64 (7.2e-08),0.64 (7.2e-08),-0.38 (0.18),-0.26 (0.18),-0.58 (1.0e-10);0.61 (0.26),-2.21 (1.4e-06),-0.76 (1.0e-06),-0.26 (0.18),-0.58 (1.0e-10);-0.17 (0.53),0.45 (5.9e-03),0.64 (7.2e-08),-0.26 (0.18),-0.58 (1.0e-10);0.64 (7.2e-08),0.64 (7.2e-08),-0.38 (0.18),-0.26 (0.18),-0.58 (1.0e-10);0.61 (0.26),-2.21 (1.4e-06),-0.76 (1.0e-06),-0.26 (0.18),-0.58 (1.0e-10);-0.17 (0.53),0.45 (5.9e-03),0.64 (7.2e-08),-0.26 (0.18),-0.58 (1.0e-10);0.64 (7.2e-08),0.64 (7.2e-08),-0.38 (0.18),-0.26 (0.18),-0.58 (1.0e-10);0.61 (0.26),-2.21 (1.4e-06),-0.76 (1.0e-06),-0.26 (0.18),-0.58 (1.0e-10);-0.17 (0.53),0.45 (5.9e-03),0.64 (7.2e-08),-0.26 (0.18),-0.58 (1.0e-10);0.64 (7.2e-08),0.64 (7.2e-08),-0.38 (0.18),-0.26 (0.18),-0.58 (1.0e-10);0.61 (0.26),-2.21 (1.4e-06),-0.76 (1.0e-06),-0.26 (0.18),-0.58 (1.0e-10);-0.17 (0.53),0.45 (5.9e-03),0.64 (7.2e-08),-0.26 (0.18),-0.58 (1.0e-10);0.64 (7.2e-08),0.64 (7.2e-08),-0.38 (0.18),-0.26 (0.18),-0.58 (1.0e-10);0.61 (0.26),-2.21 (1.4e-06),-0.76 (1.0e-06),-0.26 (0.18),-0.58 (1.0e-10);-0.17 (0.53),0.45 (5.9e-03),0.64 (7.2e-08),-0.26 (0.18),-0.58 (1.0e-10);0.64 (7.2e-08),0.64 (7.2e-08),-0.38 (0.18),-0.26 (0.18),-0.58 (1.0e-10);0.61 (0.26),-2.21 (1.4e-06),-0.76 (1.0e-06),-0.26 (0.18),-0.58 (1.0e-10);-0.17 (0.53),0.45 (5.9e-03),0.64 (7.2e-08),-0.26 (0.18),-0.58 (1.0e-10);0.64 (7.2e-08),0.64 (7.2e-08),-0.38 (0.18),-0.26 (0.18),-0.58 (1.0e-10);0.61 (0.26),-2.21 (1.4e-06),-0.76 (1.0e-06),-0.26 (0.18),-0.58 (1.0e-10);-0.17 (0.53),0.45 (5.9e-03),0.64 (7.2e-08),-0.26 (0.18),-0.58 (1.0e-10);0.64 (7.2e-08),0.64 (7.2e-08),-0.38 (0.18),-0.26 (0.18),-0.58 (1.0e-10);0.61 (0.26),-2.21 (1.4e-06),-0.76 (1.0e-06),-0.26 (0.18),-0.58 (1.0e-10);-0.17 (0.53),0.45 (5.9e-03),0.64 (7.2e-08),-0.26 (0.18),-0.58 (1.0e-10);0.64 (7.2e-08),0.64 (7.2e-08),-0.38 (0.18),-0.26 (0.18),-0.58 (1.0e-10);0.61 (0.26),-2.21 (1.4e-06),-0.76 (1.0e-06),-0.26 (0.18),-0.58 (1.0e-10);-0.17 (0.53),0.45 (5.9e-03),0.64 (7.2e-08),-0.26 (0.18),-0.58 (1.0e-10)	-0.15 (0.38),-0.15 (0.38),-0.16 (0.67),-0.86 (4.6e-06),-0.93 (1.1e-24);-0.56 (0.40),-0.77 (0.17),-0.71 (1.7e-05),-0.86 (4.6e-06),-0.93 (1.1e-24);-0.17 (0.59),-0.02 (0.94),-0.15 (0.38),-0.86 (4.6e-06),-0.93 (1.1e-24);-0.15 (0.38),-0.15 (0.38),-0.16 (0.67),-0.86 (4.6e-06),-0.93 (1.1e-24);-0.56 (0.40),-0.77 (0.17),-0.71 (1.7e-05),-0.86 (4.6e-06),-0.93 (1.1e-24);-0.17 (0.59),-0.02 (0.94),-0.15 (0.38),-0.86 (4.6e-06),-0.93 (1.1e-24);-0.15 (0.38),-0.15 (0.38),-0.16 (0.67),-0.86 (4.6e-06),-0.93 (1.1e-24);-0.56 (0.40),-0.77 (0.17),-0.71 (1.7e-05),-0.86 (4.6e-06),-0.93 (1.1e-24);-0.17 (0.59),-0.02 (0.94),-0.15 (0.38),-0.86 (4.6e-06),-0.93 (1.1e-24);-0.15 (0.38),-0.15 (0.38),-0.16 (0.67),-0.86 (4.6e-06),-0.93 (1.1e-24);-0.56 (0.40),-0.77 (0.17),-0.71 (1.7e-05),-0.86 (4.6e-06),-0.93 (1.1e-24);-0.17 (0.59),-0.02 (0.94),-0.15 (0.38),-0.86 (4.6e-06),-0.93 (1.1e-24);-0.15 (0.38),-0.15 (0.38),-0.16 (0.67),-0.86 (4.6e-06),-0.93 (1.1e-24);-0.56 (0.40),-0.77 (0.17),-0.71 (1.7e-05),-0.86 (4.6e-06),-0.93 (1.1e-24);-0.17 (0.59),-0.02 (0.94),-0.15 (0.38),-0.86 (4.6e-06),-0.93 (1.1e-24);-0.15 (0.38),-0.15 (0.38),-0.16 (0.67),-0.86 (4.6e-06),-0.93 (1.1e-24);-0.56 (0.40),-0.77 (0.17),-0.71 (1.7e-05),-0.86 (4.6e-06),-0.93 (1.1e-24);-0.17 (0.59),-0.02 (0.94),-0.15 (0.38),-0.86 (4.6e-06),-0.93 (1.1e-24);-0.15 (0.38),-0.15 (0.38),-0.16 (0.67),-0.86 (4.6e-06),-0.93 (1.1e-24);-0.56 (0.40),-0.77 (0.17),-0.71 (1.7e-05),-0.86 (4.6e-06),-0.93 (1.1e-24);-0.17 (0.59),-0.02 (0.94),-0.15 (0.38),-0.86 (4.6e-06),-0.93 (1.1e-24);-0.15 (0.38),-0.15 (0.38),-0.16 (0.67),-0.86 (4.6e-06),-0.93 (1.1e-24);-0.56 (0.40),-0.77 (0.17),-0.71 (1.7e-05),-0.86 (4.6e-06),-0.93 (1.1e-24);-0.17 (0.59),-0.02 (0.94),-0.15 (0.38),-0.86 (4.6e-06),-0.93 (1.1e-24);-0.15 (0.38),-0.15 (0.38),-0.16 (0.67),-0.86 (4.6e-06),-0.93 (1.1e-24);-0.56 (0.40),-0.77 (0.17),-0.71 (1.7e-05),-0.86 (4.6e-06),-0.93 (1.1e-24);-0.17 (0.59),-0.02 (0.94),-0.15 (0.38),-0.86 (4.6e-06),-0.93 (1.1e-24)	0.2 (1.5e-03),0.2 (1.5e-03),-1.42 (1.9e-14),-1.29 (1.6e-03),NA;1.82 (3.2e-50),-0.6 (0.18),-0.5 (0.29),-1.29 (1.6e-03),NA;0.02 (0.82),-0.06 (0.48),0.2 (1.5e-03),-1.29 (1.6e-03),NA;0.2 (1.5e-03),0.2 (1.5e-03),-1.42 (1.9e-14),-1.29 (1.6e-03),NA;1.82 (3.2e-50),-0.6 (0.18),-0.5 (0.29),-1.29 (1.6e-03),NA;0.02 (0.82),-0.06 (0.48),0.2 (1.5e-03),-1.29 (1.6e-03),NA;0.2 (1.5e-03),0.2 (1.5e-03),-1.42 (1.9e-14),-1.29 (1.6e-03),NA;1.82 (3.2e-50),-0.6 (0.18),-0.5 (0.29),-1.29 (1.6e-03),NA;0.02 (0.82),-0.06 (0.48),0.2 (1.5e-03),-1.29 (1.6e-03),NA;0.2 (1.5e-03),0.2 (1.5e-03),-1.42 (1.9e-14),-1.29 (1.6e-03),NA;1.82 (3.2e-50),-0.6 (0.18),-0.5 (0.29),-1.29 (1.6e-03),NA;0.02 (0.82),-0.06 (0.48),0.2 (1.5e-03),-1.29 (1.6e-03),NA;0.2 (1.5e-03),0.2 (1.5e-03),-1.42 (1.9e-14),-1.29 (1.6e-03),NA;1.82 (3.2e-50),-0.6 (0.18),-0.5 (0.29),-1.29 (1.6e-03),NA;0.02 (0.82),-0.06 (0.48),0.2 (1.5e-03),-1.29 (1.6e-03),NA;0.2 (1.5e-03),0.2 (1.5e-03),-1.42 (1.9e-14),-1.29 (1.6e-03),NA;1.82 (3.2e-50),-0.6 (0.18),-0.5 (0.29),-1.29 (1.6e-03),NA;0.02 (0.82),-0.06 (0.48),0.2 (1.5e-03),-1.29 (1.6e-03),NA;0.2 (1.5e-03),0.2 (1.5e-03),-1.42 (1.9e-14),-1.29 (1.6e-03),NA;1.82 (3.2e-50),-0.6 (0.18),-0.5 (0.29),-1.29 (1.6e-03),NA;0.02 (0.82),-0.06 (0.48),0.2 (1.5e-03),-1.29 (1.6e-03),NA;0.2 (1.5e-03),0.2 (1.5e-03),-1.42 (1.9e-14),-1.29 (1.6e-03),NA;1.82 (3.2e-50),-0.6 (0.18),-0.5 (0.29),-1.29 (1.6e-03),NA;0.02 (0.82),-0.06 (0.48),0.2 (1.5e-03),-1.29 (1.6e-03),NA;0.2 (1.5e-03),0.2 (1.5e-03),-1.42 (1.9e-14),-1.29 (1.6e-03),NA;1.82 (3.2e-50),-0.6 (0.18),-0.5 (0.29),-1.29 (1.6e-03),NA;0.02 (0.82),-0.06 (0.48),0.2 (1.5e-03),-1.29 (1.6e-03),NA	-0.47 (8.8e-14),-0.47 (8.8e-14),-0.81 (7.7e-06),-0.16 (0.73),NA;-1.0 (1.9e-12),-1.11 (1.1e-02),-0.95 (3.9e-02),-0.16 (0.73),NA;-0.23 (3.8e-03),0.08 (0.34),-0.47 (8.8e-14),-0.16 (0.73),NA;-0.47 (8.8e-14),-0.47 (8.8e-14),-0.81 (7.7e-06),-0.16 (0.73),NA;-1.0 (1.9e-12),-1.11 (1.1e-02),-0.95 (3.9e-02),-0.16 (0.73),NA;-0.23 (3.8e-03),0.08 (0.34),-0.47 (8.8e-14),-0.16 (0.73),NA;-0.47 (8.8e-14),-0.47 (8.8e-14),-0.81 (7.7e-06),-0.16 (0.73),NA;-1.0 (1.9e-12),-1.11 (1.1e-02),-0.95 (3.9e-02),-0.16 (0.73),NA;-0.23 (3.8e-03),0.08 (0.34),-0.47 (8.8e-14),-0.16 (0.73),NA;-0.47 (8.8e-14),-0.47 (8.8e-14),-0.81 (7.7e-06),-0.16 (0.73),NA;-1.0 (1.9e-12),-1.11 (1.1e-02),-0.95 (3.9e-02),-0.16 (0.73),NA;-0.23 (3.8e-03),0.08 (0.34),-0.47 (8.8e-14),-0.16 (0.73),NA;-0.47 (8.8e-14),-0.47 (8.8e-14),-0.81 (7.7e-06),-0.16 (0.73),NA;-1.0 (1.9e-12),-1.11 (1.1e-02),-0.95 (3.9e-02),-0.16 (0.73),NA;-0.23 (3.8e-03),0.08 (0.34),-0.47 (8.8e-14),-0.16 (0.73),NA;-0.47 (8.8e-14),-0.47 (8.8e-14),-0.81 (7.7e-06),-0.16 (0.73),NA;-1.0 (1.9e-12),-1.11 (1.1e-02),-0.95 (3.9e-02),-0.16 (0.73),NA;-0.23 (3.8e-03),0.08 (0.34),-0.47 (8.8e-14),-0.16 (0.73),NA;-0.47 (8.8e-14),-0.47 (8.8e-14),-0.81 (7.7e-06),-0.16 (0.73),NA;-1.0 (1.9e-12),-1.11 (1.1e-02),-0.95 (3.9e-02),-0.16 (0.73),NA;-0.23 (3.8e-03),0.08 (0.34),-0.47 (8.8e-14),-0.16 (0.73),NA;-0.47 (8.8e-14),-0.47 (8.8e-14),-0.81 (7.7e-06),-0.16 (0.73),NA;-1.0 (1.9e-12),-1.11 (1.1e-02),-0.95 (3.9e-02),-0.16 (0.73),NA;-0.23 (3.8e-03),0.08 (0.34),-0.47 (8.8e-14),-0.16 (0.73),NA;-0.47 (8.8e-14),-0.47 (8.8e-14),-0.81 (7.7e-06),-0.16 (0.73),NA;-1.0 (1.9e-12),-1.11 (1.1e-02),-0.95 (3.9e-02),-0.16 (0.73),NA;-0.23 (3.8e-03),0.08 (0.34),-0.47 (8.8e-14),-0.16 (0.73),NA
1	234983989	234984976	chr1:234984713	Intergenic	234984292	rs16844319	1.035	0.9907	0.3777	0.6459	0.521806	No	0	0	0	0	421	1.14 (1.0e-02)	-1.04 (2.3e-02)	2.29 (1.4e-12)	-0.31 (0.52)																																	LINC01348:NR_027454.2(0.91,0,87%), (0.92,0,83%), (0.87,0.02,67%)	LINC01348:NR_027454.2(0.91,0,87%), (0.92,0,83%), (0.87,0.02,67%)	LNCATV:NR_125945.1(0.39,0.08,87%), (0.23,0.56,83%), (0.96,0,67%)	LNCATV:NR_125945.1(0.39,0.08,87%), (0.23,0.56,83%), (0.96,0,67%)	LNCATV:NR_125945.1(0.39,0.08,87%), (0.23,0.56,83%), (0.96,0,67%)	1.78 (6.1e-06),1.78 (6.1e-06),1.01 (1.4e-11),1.01 (1.4e-11),1.01 (1.4e-11)	-0.1 (0.89),-0.1 (0.89),-1.28 (1.1e-15),-1.28 (1.1e-15),-1.28 (1.1e-15)	2.68 (1.7e-19),2.68 (1.7e-19),1.83 (2.2e-13),1.83 (2.2e-13),1.83 (2.2e-13)	-0.31 (0.42),-0.31 (0.42),0.07 (0.82),0.07 (0.82),0.07 (0.82)
3	11136921	11138548	chr3:11137490	LIET Gene TSS Intergenic	11137767	rs17602269	0.9841	0.9939	0.4478	0.58	0.521922	Yes	0	0	0	0	-277	-0.61 (6.0e-02)	-1.43 (3.5e-07)	NA	NA																																	HRH1:NM_001098212.2(0.74,0,49%), (-0.05,0.96,31%), (-0.13,0.86,67%)	SEC13:NM_001278946.2(0.71,0.01,49%), (0.73,0.15,31%), (-0.03,0.97,67%)	SLC6A11:NM_014229.3(-0.09,0.84,41%), (-0.13,0.91,21%), (0.67,0.16,67%)	HRH1:NM_001098213.2(0.74,0,49%), (-0.08,0.93,31%), (-0.11,0.89,67%)	SLC6A1:NM_003042.4(-0.55,0.14,33%), (-1,0.17,10%), (-0.36,0.55,67%)	-0.54 (1.3e-02),0.67 (8.3e-07),1.22 (0.21),-0.54 (1.3e-02),0.68 (0.49)	0.17 (0.57),-0.07 (0.77),-0.15 (0.92),0.17 (0.57),-1.24 (0.26)	-1.13 (4.4e-36),0.02 (0.84),0.07 (0.87),-1.13 (4.4e-36),NA	-0.18 (5.6e-02),-0.26 (4.4e-03),-0.45 (0.27),-0.18 (5.6e-02),NA
4	168795720	168798312	chr4:168796566	Intron	168797697	rs11733873	0.9755	1.006	0.3471	0.6751	0.522248	No	0	0	0	0	-1131	1.36 (0.77)	-0.45 (0.91)	1.54 (3.2e-07)	-1.02 (4.1e-03)																																	DDX60L:NM_001378069.1(0.75,0,85%), (0.52,0.08,83%), (0.09,0.91,60%);DDX60L:NM_001378069.1(0.75,0,85%), (0.52,0.08,83%), (0.09,0.91,60%)	NEK1:NM_012224.4(0.56,0.01,85%), (0.65,0.01,83%), (0.33,0.64,60%);NEK1:NM_012224.4(0.56,0.01,85%), (0.65,0.01,83%), (0.33,0.64,60%)	DDX60:NM_017631.6(0,0.99,85%), (0.48,0.12,83%), (0.83,0.06,60%);DDX60:NM_017631.6(0,0.99,85%), (0.48,0.12,83%), (0.83,0.06,60%)	PALLD:NM_001166110.2(0.72,0,85%), (0.5,0.1,83%), (0.13,0.87,60%);PALLD:NM_001166110.2(0.72,0,85%), (0.5,0.1,83%), (0.13,0.87,60%)	PALLD:NM_001166109.2(0.74,0,85%), (0.51,0.09,83%), (0.34,0.63,60%);PALLD:NM_001166109.2(0.74,0,85%), (0.51,0.09,83%), (0.34,0.63,60%)	-0.15 (0.67),0.34 (4.0e-06),0.5 (4.0e-06),1.39 (3.1e-107),1.39 (3.1e-107);-0.15 (0.67),0.34 (4.0e-06),0.5 (4.0e-06),1.39 (3.1e-107),1.39 (3.1e-107)	-0.45 (0.19),-0.4 (1.5e-07),-0.49 (2.4e-05),-0.24 (1.3e-03),-0.24 (1.3e-03);-0.45 (0.19),-0.4 (1.5e-07),-0.49 (2.4e-05),-0.24 (1.3e-03),-0.24 (1.3e-03)	-0.79 (8.1e-06),-0.21 (4.1e-02),-0.39 (1.3e-03),1.51 (2.0e-225),1.51 (2.0e-225);-0.79 (8.1e-06),-0.21 (4.1e-02),-0.39 (1.3e-03),1.51 (2.0e-225),1.51 (2.0e-225)	0.08 (0.70),0.5 (3.4e-07),0.48 (2.4e-05),-0.17 (9.3e-04),-0.17 (9.3e-04);0.08 (0.70),0.5 (3.4e-07),0.48 (2.4e-05),-0.17 (9.3e-04),-0.17 (9.3e-04)
12	16351496	16353090	chr12:16352597	LIET Gene TSS Intron	16352362	rs1913263	0.9842	1.007	0.4684	0.5611	0.52239	No	0	0	0	0	235	1.52 (4.9e-02)	-1.37 (8.0e-02)	1.92 (1.7e-11)	0.21 (0.61)																																	STRAP:NM_007178.4(0.59,0,87%), (0.69,0.01,83%), (0.28,0.66,67%)	STRAP:NM_007178.4(0.59,0,87%), (0.69,0.01,83%), (0.28,0.66,67%)	SLC15A5:NM_001170798.1(-0.23,0.4,74%), (0.06,0.92,66%), (0.68,0.14,67%)	MGST1:NM_001267598.2(-0.19,0.45,87%), (0,1,83%), (-0.04,0.96,67%)	MGST1:NM_145764.3(-0.08,0.79,87%), (0.09,0.85,83%), (0.01,0.99,67%)	0.03 (0.86),0.03 (0.86),0.15 (0.91),-0.79 (1.6e-16),-0.79 (1.6e-16)	-0.21 (0.24),-0.21 (0.24),-1.28 (None),-0.14 (0.26),-0.14 (0.26)	0.4 (4.2e-06),0.4 (4.2e-06),NA,-0.42 (6.8e-08),-0.42 (6.8e-08)	0.58 (1.5e-11),0.58 (1.5e-11),NA,0.4 (7.4e-08),0.4 (7.4e-08)
9	108549130	108553687	chr9:108549348;chr9:108551671;chr9:108552949	Intergenic;Intergenic;Intergenic	108549716	rs10979395	0.985	1.006	0.4678	0.5621	0.522704	No	0	0	0	0	-368;1955;3233	1.41 (3.1e-14);1.33 (3.6e-10);1.06 (6.7e-08)	-0.75 (2.7e-04);-0.81 (3.3e-04);-0.63 (2.4e-03)	NA;0.39 (0.55);0.34 (0.83)	NA;0.38 (0.57);0.37 (None)																																	EPB41L4B:NM_019114.5(0.86,0,54%), (-0.26,0.68,38%), (0.29,0.62,67%);EPB41L4B:NM_019114.5(0.89,0,82%), (0.05,0.93,76%), (0.45,0.41,67%);EPB41L4B:NM_019114.5(0.92,0,56%), (0.24,0.68,41%), (0.41,0.47,67%);EPB41L4B:NM_019114.5(0.86,0,54%), (-0.26,0.68,38%), (0.29,0.62,67%);EPB41L4B:NM_019114.5(0.89,0,82%), (0.05,0.93,76%), (0.45,0.41,67%);EPB41L4B:NM_019114.5(0.92,0,56%), (0.24,0.68,41%), (0.41,0.47,67%)	CTNNAL1:NM_003798.4(-0.75,0,54%), (0.73,0.08,38%), (-0.01,0.99,67%);ABITRAM:NM_017832.4(0.58,0,82%), (-0.58,0.05,76%), (0.54,0.29,67%);FRRS1L:NM_014334.4(-0.17,0.65,49%), (0.54,0.24,41%), (-0.77,0.17,47%);CTNNAL1:NM_003798.4(-0.75,0,54%), (0.73,0.08,38%), (-0.01,0.99,67%);ABITRAM:NM_017832.4(0.58,0,82%), (-0.58,0.05,76%), (0.54,0.29,67%);FRRS1L:NM_014334.4(-0.17,0.65,49%), (0.54,0.24,41%), (-0.77,0.17,47%)	FRRS1L:NM_014334.4(-0.3,0.42,44%), (0.17,0.82,34%), (-0.71,0.23,47%);ABITRAM:NM_017832.4(0.58,0,82%), (-0.58,0.05,76%), (0.54,0.29,67%);FRRS1L:NM_014334.4(-0.17,0.65,49%), (0.54,0.24,41%), (-0.77,0.17,47%);FRRS1L:NM_014334.4(-0.3,0.42,44%), (0.17,0.82,34%), (-0.71,0.23,47%);ABITRAM:NM_017832.4(0.58,0,82%), (-0.58,0.05,76%), (0.54,0.29,67%);FRRS1L:NM_014334.4(-0.17,0.65,49%), (0.54,0.24,41%), (-0.77,0.17,47%)	ACTL7B:NM_006686.4(0.05,0.92,41%), (0.37,0.59,31%), (-0.35,0.65,47%);ACTL7B:NM_006686.4(-0.1,0.79,56%), (-0.36,0.44,52%), (-0.48,0.5,47%);ACTL7B:NM_006686.4(0.16,0.69,44%), (0.07,0.93,34%), (-0.43,0.55,47%);ACTL7B:NM_006686.4(0.05,0.92,41%), (0.37,0.59,31%), (-0.35,0.65,47%);ACTL7B:NM_006686.4(-0.1,0.79,56%), (-0.36,0.44,52%), (-0.48,0.5,47%);ACTL7B:NM_006686.4(0.16,0.69,44%), (0.07,0.93,34%), (-0.43,0.55,47%)	ACTL7B:NM_006686.4(0.05,0.92,41%), (0.37,0.59,31%), (-0.35,0.65,47%);ACTL7B:NM_006686.4(-0.1,0.79,56%), (-0.36,0.44,52%), (-0.48,0.5,47%);ACTL7B:NM_006686.4(0.16,0.69,44%), (0.07,0.93,34%), (-0.43,0.55,47%);ACTL7B:NM_006686.4(0.05,0.92,41%), (0.37,0.59,31%), (-0.35,0.65,47%);ACTL7B:NM_006686.4(-0.1,0.79,56%), (-0.36,0.44,52%), (-0.48,0.5,47%);ACTL7B:NM_006686.4(0.16,0.69,44%), (0.07,0.93,34%), (-0.43,0.55,47%)	-0.1 (0.25),0.29 (1.7e-02),NA,NA,NA;-0.1 (0.25),-0.19 (0.39),-0.19 (0.39),NA,NA;-0.1 (0.25),NA,NA,NA,NA;-0.1 (0.25),0.29 (1.7e-02),NA,NA,NA;-0.1 (0.25),-0.19 (0.39),-0.19 (0.39),NA,NA;-0.1 (0.25),NA,NA,NA,NA	-0.45 (2.6e-09),-0.5 (5.4e-05),NA,NA,NA;-0.45 (2.6e-09),-0.41 (7.5e-02),-0.41 (7.5e-02),NA,NA;-0.45 (2.6e-09),NA,NA,NA,NA;-0.45 (2.6e-09),-0.5 (5.4e-05),NA,NA,NA;-0.45 (2.6e-09),-0.41 (7.5e-02),-0.41 (7.5e-02),NA,NA;-0.45 (2.6e-09),NA,NA,NA,NA	-0.19 (3.6e-02),0.31 (2.1e-06),NA,NA,NA;-0.19 (3.6e-02),-0.58 (1.6e-02),-0.58 (1.6e-02),NA,NA;-0.19 (3.6e-02),NA,NA,NA,NA;-0.19 (3.6e-02),0.31 (2.1e-06),NA,NA,NA;-0.19 (3.6e-02),-0.58 (1.6e-02),-0.58 (1.6e-02),NA,NA;-0.19 (3.6e-02),NA,NA,NA,NA	0.32 (2.3e-04),0.77 (1.6e-34),NA,NA,NA;0.32 (2.3e-04),0.2 (0.43),0.2 (0.43),NA,NA;0.32 (2.3e-04),NA,NA,NA,NA;0.32 (2.3e-04),0.77 (1.6e-34),NA,NA,NA;0.32 (2.3e-04),0.2 (0.43),0.2 (0.43),NA,NA;0.32 (2.3e-04),NA,NA,NA,NA
1	7265402	7266706	chr1:7266227	Intron	7266141	rs7517429	1.018	1.017	0.6348	0.4009	0.5228	Yes	0	0	0	0	86	0.58 (0.14)	-1.34 (1.0e-04)	-1.72 (4.4e-02)	0.96 (0.23)																																	PER3:NM_016831.4(-0.75,0,67%), (0.05,0.95,55%), (-0.78,0.06,67%);PER3:NM_016831.4(-0.75,0,67%), (0.05,0.95,55%), (-0.78,0.06,67%)	LINC01714:NR_125998.1(-0.6,0.01,67%), (-0.55,0.15,55%), (-0.62,0.19,67%);LINC01714:NR_125998.1(-0.6,0.01,67%), (-0.55,0.15,55%), (-0.62,0.19,67%)	PLEKHG5:NM_020631.6(0.09,0.79,67%), (0.35,0.44,55%), (-0.96,0,67%);PLEKHG5:NM_020631.6(0.09,0.79,67%), (0.35,0.44,55%), (-0.96,0,67%)	CAMTA1-AS2:NR_146199.1(0.64,0.54,10%), (NA,NA,NA%), (NA,NA,NA%);CAMTA1-AS2:NR_146199.1(0.64,0.54,10%), (NA,NA,NA%), (NA,NA,NA%)	CAMTA1-AS2:NR_146199.1(0.64,0.54,10%), (NA,NA,NA%), (NA,NA,NA%);CAMTA1-AS2:NR_146199.1(0.64,0.54,10%), (NA,NA,NA%), (NA,NA,NA%)	0.39 (7.4e-04),-0.41 (0.65),-1.06 (5.5e-28),NA,NA;0.39 (7.4e-04),-0.41 (0.65),-1.06 (5.5e-28),NA,NA	-0.19 (0.20),-0.88 (0.39),-0.14 (0.30),NA,NA;-0.19 (0.20),-0.88 (0.39),-0.14 (0.30),NA,NA	0.44 (3.0e-15),2.58 (4.2e-07),-1.22 (4.1e-40),NA,NA;0.44 (3.0e-15),2.58 (4.2e-07),-1.22 (4.1e-40),NA,NA	0.54 (1.1e-22),0.14 (0.83),-0.98 (7.7e-27),NA,NA;0.54 (1.1e-22),0.14 (0.83),-0.98 (7.7e-27),NA,NA
11	13159997	13162800	chr11:13160759;chr11:13162599	Intergenic;Intergenic	13160071	rs3849161	0.9794	0.9963	0.2997	0.72	0.522883	Yes	0	0	0	0	688;2528	5.41 (2.6e-03);-2.85 (None)	2.78 (0.15);-0.16 (None)	NA;NA	NA;NA																																	LINC00958:NR_038904.1(0.88,0,33%), (0.97,0.17,14%), (0.86,0.03,60%);FAR1:NM_032228.6(0.91,0.01,21%), (NA,NA,NA%), (0.91,0.03,53%)	FAR1:NM_032228.6(0.8,0.01,33%), (0.98,0.14,14%), (0.86,0.03,60%);NA(NA,NA,NA%), (NA,NA,NA%), (NA,NA,NA%)	LINC00958:NR_038904.1(0.88,0,33%), (0.97,0.17,14%), (0.86,0.03,60%);FAR1:NM_032228.6(0.91,0.01,21%), (NA,NA,NA%), (0.91,0.03,53%)	BMAL1:NM_001178.6(0.6,0.1,33%), (0.76,0.53,14%), (0.52,0.35,60%);BMAL1:NM_001178.6(0.64,0.21,21%), (NA,NA,NA%), (0.64,0.26,53%)	RASSF10:NM_001080521.3(0.64,0.07,33%), (0.89,0.36,14%), (0.65,0.2,60%);RASSF10:NM_001080521.3(0.58,0.28,21%), (NA,NA,NA%), (0.58,0.33,53%)	1.04 (9.3e-14),-0.12 (0.32),1.04 (9.3e-14),0.48 (7.2e-08),0.52 (0.59);-0.12 (0.32),NA,-0.12 (0.32),0.48 (7.2e-08),0.52 (0.59)	-0.33 (6.2e-02),-0.2 (0.13),-0.33 (6.2e-02),-0.08 (0.56),-0.62 (0.59);-0.2 (0.13),NA,-0.2 (0.13),-0.08 (0.56),-0.62 (0.59)	0.47 (2.7e-04),-0.05 (0.56),0.47 (2.7e-04),0.21 (9.3e-03),NA;-0.05 (0.56),NA,-0.05 (0.56),0.21 (9.3e-03),NA	0.29 (3.3e-02),0.73 (5.0e-29),0.29 (3.3e-02),-0.11 (0.23),NA;0.73 (5.0e-29),NA,0.73 (5.0e-29),-0.11 (0.23),NA
7	24825478	24827318	chr7:24826448	Intron	24827071	rs7802069	1.035	1.001	0.08619	0.9174	0.523065	Yes	0	0	0	0	-623	0.76 (8.1e-03)	-1.22 (1.4e-05)	-1.03 (2.6e-03)	-0.06 (0.91)																																	LINC03007:NR_157819.1(-1,0.16,8%), (NA,NA,NA%), (NA,NA,NA%)	C7orf31:NM_138811.4(-0.22,0.4,85%), (0.22,0.57,79%), (0.58,0.26,67%)	OSBPL3:NM_015550.4(0.07,0.82,85%), (-0.14,0.75,79%), (0.85,0.03,67%)	OSBPL3:NM_145320.2(0.11,0.72,85%), (-0.19,0.65,79%), (0.85,0.03,67%)	OSBPL3:NM_015550.4(0.07,0.82,85%), (-0.14,0.75,79%), (0.85,0.03,67%)	NA,0.86 (9.4e-02),0.45 (1.2e-10),0.45 (1.2e-10),0.45 (1.2e-10)	NA,-0.46 (0.51),-0.49 (2.0e-11),-0.49 (2.0e-11),-0.49 (2.0e-11)	NA,-0.75 (2.7e-07),0.25 (8.0e-06),0.25 (8.0e-06),0.25 (8.0e-06)	NA,0.13 (0.41),0.51 (1.6e-20),0.51 (1.6e-20),0.51 (1.6e-20)
20	59830300	59832065	chr20:59831222	Intron	59831695	rs6027146	1.014	1.007	0.4873	0.5441	0.523104	Yes	0	0	0	0	-473	0.9 (2.9e-05)	-0.44 (5.9e-02)	NA	NA																																	CDH26:NM_177980.4(0.98,0,64%), (0.47,0.29,52%), (0.77,0.07,67%);CDH26:NM_177980.4(0.98,0,64%), (0.47,0.29,52%), (0.77,0.07,67%);CDH26:NM_177980.4(0.98,0,64%), (0.47,0.29,52%), (0.77,0.07,67%);CDH26:NM_177980.4(0.98,0,64%), (0.47,0.29,52%), (0.77,0.07,67%)	FAM217B:NM_001190826.2(0.39,0.13,64%), (-0.82,0.01,52%), (-0.77,0.07,67%);FAM217B:NM_001190826.2(0.39,0.13,64%), (-0.82,0.01,52%), (-0.77,0.07,67%);FAM217B:NM_001190826.2(0.39,0.13,64%), (-0.82,0.01,52%), (-0.77,0.07,67%);FAM217B:NM_001190826.2(0.39,0.13,64%), (-0.82,0.01,52%), (-0.77,0.07,67%)	PHACTR3:NM_183244.2(0.84,0,54%), (0.8,0.05,38%), (0.85,0.03,67%);PHACTR3:NM_183244.2(0.84,0,54%), (0.8,0.05,38%), (0.85,0.03,67%);PHACTR3:NM_183244.2(0.84,0,54%), (0.8,0.05,38%), (0.85,0.03,67%);PHACTR3:NM_183244.2(0.84,0,54%), (0.8,0.05,38%), (0.85,0.03,67%)	SYCP2:NM_014258.4(-0.27,0.34,64%), (0.43,0.34,52%), (-0.11,0.88,67%);SYCP2:NM_014258.4(-0.27,0.34,64%), (0.43,0.34,52%), (-0.11,0.88,67%);SYCP2:NM_014258.4(-0.27,0.34,64%), (0.43,0.34,52%), (-0.11,0.88,67%);SYCP2:NM_014258.4(-0.27,0.34,64%), (0.43,0.34,52%), (-0.11,0.88,67%)	PHACTR3:NM_183244.2(0.84,0,54%), (0.8,0.05,38%), (0.85,0.03,67%);PHACTR3:NM_183244.2(0.84,0,54%), (0.8,0.05,38%), (0.85,0.03,67%);PHACTR3:NM_183244.2(0.84,0,54%), (0.8,0.05,38%), (0.85,0.03,67%);PHACTR3:NM_183244.2(0.84,0,54%), (0.8,0.05,38%), (0.85,0.03,67%)	1.6 (1.8e-64),-0.43 (1.7e-03),1.99 (2.4e-31),0.83 (0.11),1.99 (2.4e-31);1.6 (1.8e-64),-0.43 (1.7e-03),1.99 (2.4e-31),0.83 (0.11),1.99 (2.4e-31);1.6 (1.8e-64),-0.43 (1.7e-03),1.99 (2.4e-31),0.83 (0.11),1.99 (2.4e-31);1.6 (1.8e-64),-0.43 (1.7e-03),1.99 (2.4e-31),0.83 (0.11),1.99 (2.4e-31)	-0.38 (5.2e-04),-0.7 (6.1e-07),0.17 (0.52),0.4 (0.58),0.17 (0.52);-0.38 (5.2e-04),-0.7 (6.1e-07),0.17 (0.52),0.4 (0.58),0.17 (0.52);-0.38 (5.2e-04),-0.7 (6.1e-07),0.17 (0.52),0.4 (0.58),0.17 (0.52);-0.38 (5.2e-04),-0.7 (6.1e-07),0.17 (0.52),0.4 (0.58),0.17 (0.52)	-0.13 (0.78),-0.9 (1.7e-35),NA,-0.5 (0.15),NA;-0.13 (0.78),-0.9 (1.7e-35),NA,-0.5 (0.15),NA;-0.13 (0.78),-0.9 (1.7e-35),NA,-0.5 (0.15),NA;-0.13 (0.78),-0.9 (1.7e-35),NA,-0.5 (0.15),NA	0.41 (0.32),-0.31 (1.9e-05),NA,0.77 (1.5e-02),NA;0.41 (0.32),-0.31 (1.9e-05),NA,0.77 (1.5e-02),NA;0.41 (0.32),-0.31 (1.9e-05),NA,0.77 (1.5e-02),NA;0.41 (0.32),-0.31 (1.9e-05),NA,0.77 (1.5e-02),NA
16	4306024	4309312	chr16:4307757	Intergenic	4308111	rs77423447	0.9745	0.9926	0.3904	0.6358	0.523199	Yes	0	0	0	0	-354	-0.71 (2.0e-04)	-1.1 (2.4e-09)	0.31 (5.3e-02)	-0.51 (8.4e-04)																																	ZNF597:NM_152457.3(0.66,0,87%), (0.34,0.36,83%), (0.31,0.6,67%)	C16orf96:NM_001387219.1(-0.47,0.03,85%), (-0.58,0.05,79%), (-0.72,0.1,67%)	CREBBP:NM_004380.3(0.34,0.14,87%), (-0.23,0.59,83%), (-0.94,0,67%)	GLIS2:NM_001318918.2(0.57,0,87%), (0.2,0.65,83%), (0.14,0.84,67%)	GLIS2-AS1:NR_110901.1(-0.65,0.01,51%), (-0.22,0.72,48%), (-0.76,0.24,40%)	0.22 (0.39),1.08 (6.5e-02),0.51 (2.9e-17),-1.22 (6.3e-21),NA	-0.05 (0.90),-0.18 (0.85),-0.04 (0.67),-0.26 (0.10),NA	0.19 (0.21),-0.41 (0.27),0.08 (8.6e-02),0.57 (2.8e-14),NA	0.48 (4.3e-04),-0.06 (0.89),0.03 (0.49),-0.93 (7.1e-35),NA
6	11287284	11288946	chr6:11288323	Intron	11287643	rs9461619	0.987	0.9795	0.7313	0.3049	0.523221	Yes	0	0	0	0	680	1.66 (8.1e-08)	-0.79 (2.7e-02)	NA	NA																																	MAK:NM_005906.6(0.95,0,64%), (0.11,0.85,55%), (0.99,0,60%);MAK:NM_005906.6(0.95,0,64%), (0.11,0.85,55%), (0.99,0,60%);MAK:NM_005906.6(0.95,0,64%), (0.11,0.85,55%), (0.99,0,60%);MAK:NM_005906.6(0.95,0,64%), (0.11,0.85,55%), (0.99,0,60%);MAK:NM_005906.6(0.95,0,64%), (0.11,0.85,55%), (0.99,0,60%)	EDN1:NM_001416565.1(0.41,0.12,64%), (0.77,0.01,55%), (0.19,0.79,60%);EDN1:NM_001416565.1(0.41,0.12,64%), (0.77,0.01,55%), (0.19,0.79,60%);EDN1:NM_001416565.1(0.41,0.12,64%), (0.77,0.01,55%), (0.19,0.79,60%);EDN1:NM_001416565.1(0.41,0.12,64%), (0.77,0.01,55%), (0.19,0.79,60%);EDN1:NM_001416565.1(0.41,0.12,64%), (0.77,0.01,55%), (0.19,0.79,60%)	MAK:NM_005906.6(0.95,0,64%), (0.11,0.85,55%), (0.99,0,60%);MAK:NM_005906.6(0.95,0,64%), (0.11,0.85,55%), (0.99,0,60%);MAK:NM_005906.6(0.95,0,64%), (0.11,0.85,55%), (0.99,0,60%);MAK:NM_005906.6(0.95,0,64%), (0.11,0.85,55%), (0.99,0,60%);MAK:NM_005906.6(0.95,0,64%), (0.11,0.85,55%), (0.99,0,60%)	NEDD9:NM_006403.4(0.44,0.08,64%), (0.45,0.3,55%), (0.95,0.01,60%);NEDD9:NM_006403.4(0.44,0.08,64%), (0.45,0.3,55%), (0.95,0.01,60%);NEDD9:NM_006403.4(0.44,0.08,64%), (0.45,0.3,55%), (0.95,0.01,60%);NEDD9:NM_006403.4(0.44,0.08,64%), (0.45,0.3,55%), (0.95,0.01,60%);NEDD9:NM_006403.4(0.44,0.08,64%), (0.45,0.3,55%), (0.95,0.01,60%)	NEDD9:NM_182966.4(0.4,0.13,64%), (0.51,0.21,55%), (0.95,0.01,60%);NEDD9:NM_182966.4(0.4,0.13,64%), (0.51,0.21,55%), (0.95,0.01,60%);NEDD9:NM_182966.4(0.4,0.13,64%), (0.51,0.21,55%), (0.95,0.01,60%);NEDD9:NM_182966.4(0.4,0.13,64%), (0.51,0.21,55%), (0.95,0.01,60%);NEDD9:NM_182966.4(0.4,0.13,64%), (0.51,0.21,55%), (0.95,0.01,60%)	1.02 (7.5e-23),0.34 (1.0e-02),1.02 (7.5e-23),1.22 (3.5e-85),1.22 (3.5e-85);1.02 (7.5e-23),0.34 (1.0e-02),1.02 (7.5e-23),1.22 (3.5e-85),1.22 (3.5e-85);1.02 (7.5e-23),0.34 (1.0e-02),1.02 (7.5e-23),1.22 (3.5e-85),1.22 (3.5e-85);1.02 (7.5e-23),0.34 (1.0e-02),1.02 (7.5e-23),1.22 (3.5e-85),1.22 (3.5e-85);1.02 (7.5e-23),0.34 (1.0e-02),1.02 (7.5e-23),1.22 (3.5e-85),1.22 (3.5e-85)	-0.46 (6.2e-05),-0.97 (2.7e-14),-0.46 (6.2e-05),-0.31 (1.2e-05),-0.31 (1.2e-05);-0.46 (6.2e-05),-0.97 (2.7e-14),-0.46 (6.2e-05),-0.31 (1.2e-05),-0.31 (1.2e-05);-0.46 (6.2e-05),-0.97 (2.7e-14),-0.46 (6.2e-05),-0.31 (1.2e-05),-0.31 (1.2e-05);-0.46 (6.2e-05),-0.97 (2.7e-14),-0.46 (6.2e-05),-0.31 (1.2e-05),-0.31 (1.2e-05);-0.46 (6.2e-05),-0.97 (2.7e-14),-0.46 (6.2e-05),-0.31 (1.2e-05),-0.31 (1.2e-05)	-0.7 (2.5e-03),0.96 (6.9e-17),-0.7 (2.5e-03),0.56 (2.5e-22),0.56 (2.5e-22);-0.7 (2.5e-03),0.96 (6.9e-17),-0.7 (2.5e-03),0.56 (2.5e-22),0.56 (2.5e-22);-0.7 (2.5e-03),0.96 (6.9e-17),-0.7 (2.5e-03),0.56 (2.5e-22),0.56 (2.5e-22);-0.7 (2.5e-03),0.96 (6.9e-17),-0.7 (2.5e-03),0.56 (2.5e-22),0.56 (2.5e-22);-0.7 (2.5e-03),0.96 (6.9e-17),-0.7 (2.5e-03),0.56 (2.5e-22),0.56 (2.5e-22)	0.3 (0.20),-0.56 (7.0e-06),0.3 (0.20),0.07 (0.28),0.07 (0.28);0.3 (0.20),-0.56 (7.0e-06),0.3 (0.20),0.07 (0.28),0.07 (0.28);0.3 (0.20),-0.56 (7.0e-06),0.3 (0.20),0.07 (0.28),0.07 (0.28);0.3 (0.20),-0.56 (7.0e-06),0.3 (0.20),0.07 (0.28),0.07 (0.28);0.3 (0.20),-0.56 (7.0e-06),0.3 (0.20),0.07 (0.28),0.07 (0.28)
15	81896126	81899409	chr15:81897460;chr15:81898754	Intergenic;Intergenic	81897857	rs8030148	1.01	1.009	0.6236	0.4133	0.52382	Yes	0	0	0	0	-397;897	2.39 (0.49);7.19 (4.7e-02)	0.13 (None);3.68 (None)	3.37 (2.8e-11);7.41 (4.7e-05)	-0.82 (0.28);2.99 (None)																																	SAXO2:NM_001008226.2(-0.72,0,79%), (-0.28,0.47,83%), (0.36,0.67,47%);LINC01583:NR_120367.1(0.68,0.01,46%), (0.44,0.34,52%), (0.64,0.76,20%);SAXO2:NM_001008226.2(-0.72,0,79%), (-0.28,0.47,83%), (0.36,0.67,47%);LINC01583:NR_120367.1(0.68,0.01,46%), (0.44,0.34,52%), (0.64,0.76,20%);SAXO2:NM_001008226.2(-0.72,0,79%), (-0.28,0.47,83%), (0.36,0.67,47%);LINC01583:NR_120367.1(0.68,0.01,46%), (0.44,0.34,52%), (0.64,0.76,20%)	LINC01583:NR_120367.1(0.74,0,72%), (0.56,0.06,83%), (0.59,0.65,27%);LOC338963:NR_034139.1(0.23,0.57,41%), (0.69,0.14,38%), (-0.28,0.82,33%);LINC01583:NR_120367.1(0.74,0,72%), (0.56,0.06,83%), (0.59,0.65,27%);LOC338963:NR_034139.1(0.23,0.57,41%), (0.69,0.14,38%), (-0.28,0.82,33%);LINC01583:NR_120367.1(0.74,0,72%), (0.56,0.06,83%), (0.59,0.65,27%);LOC338963:NR_034139.1(0.23,0.57,41%), (0.69,0.14,38%), (-0.28,0.82,33%)	FSD2:NM_001007122.4(-0.58,0.01,72%), (-0.15,0.76,72%), (0.64,0.34,47%);CPEB1:NM_001365240.1(0.25,0.47,51%), (0.07,0.93,52%), (0.92,0.14,33%);FSD2:NM_001007122.4(-0.58,0.01,72%), (-0.15,0.76,72%), (0.64,0.34,47%);CPEB1:NM_001365240.1(0.25,0.47,51%), (0.07,0.93,52%), (0.92,0.14,33%);FSD2:NM_001007122.4(-0.58,0.01,72%), (-0.15,0.76,72%), (0.64,0.34,47%);CPEB1:NM_001365240.1(0.25,0.47,51%), (0.07,0.93,52%), (0.92,0.14,33%)	MEX3B:NM_032246.6(0.64,0,79%), (-0.08,0.87,83%), (-0.14,0.88,47%);MEX3B:NM_032246.6(0.58,0.04,51%), (-0.09,0.9,52%), (-0.3,0.8,33%);MEX3B:NM_032246.6(0.64,0,79%), (-0.08,0.87,83%), (-0.14,0.88,47%);MEX3B:NM_032246.6(0.58,0.04,51%), (-0.09,0.9,52%), (-0.3,0.8,33%);MEX3B:NM_032246.6(0.64,0,79%), (-0.08,0.87,83%), (-0.14,0.88,47%);MEX3B:NM_032246.6(0.58,0.04,51%), (-0.09,0.9,52%), (-0.3,0.8,33%)	MEX3B:NM_032246.6(0.64,0,79%), (-0.08,0.87,83%), (-0.14,0.88,47%);MEX3B:NM_032246.6(0.58,0.04,51%), (-0.09,0.9,52%), (-0.3,0.8,33%);MEX3B:NM_032246.6(0.64,0,79%), (-0.08,0.87,83%), (-0.14,0.88,47%);MEX3B:NM_032246.6(0.58,0.04,51%), (-0.09,0.9,52%), (-0.3,0.8,33%);MEX3B:NM_032246.6(0.64,0,79%), (-0.08,0.87,83%), (-0.14,0.88,47%);MEX3B:NM_032246.6(0.58,0.04,51%), (-0.09,0.9,52%), (-0.3,0.8,33%)	0.86 (1.1e-34),NA,0.86 (0.16),-0.55 (0.36),-0.55 (0.36);NA,0.25 (0.89),0.1 (0.90),-0.55 (0.36),-0.55 (0.36);0.86 (1.1e-34),NA,0.86 (0.16),-0.55 (0.36),-0.55 (0.36);NA,0.25 (0.89),0.1 (0.90),-0.55 (0.36),-0.55 (0.36);0.86 (1.1e-34),NA,0.86 (0.16),-0.55 (0.36),-0.55 (0.36);NA,0.25 (0.89),0.1 (0.90),-0.55 (0.36),-0.55 (0.36)	-0.44 (5.1e-09),NA,-0.98 (0.18),-0.12 (0.89),-0.12 (0.89);NA,-0.36 (None),-0.66 (0.37),-0.12 (0.89),-0.12 (0.89);-0.44 (5.1e-09),NA,-0.98 (0.18),-0.12 (0.89),-0.12 (0.89);NA,-0.36 (None),-0.66 (0.37),-0.12 (0.89),-0.12 (0.89);-0.44 (5.1e-09),NA,-0.98 (0.18),-0.12 (0.89),-0.12 (0.89);NA,-0.36 (None),-0.66 (0.37),-0.12 (0.89),-0.12 (0.89)	-0.81 (2.6e-05),0.79 (3.5e-02),0.55 (0.46),-0.19 (0.12),-0.19 (0.12);0.79 (3.5e-02),NA,-0.79 (4.0e-02),-0.19 (0.12),-0.19 (0.12);-0.81 (2.6e-05),0.79 (3.5e-02),0.55 (0.46),-0.19 (0.12),-0.19 (0.12);0.79 (3.5e-02),NA,-0.79 (4.0e-02),-0.19 (0.12),-0.19 (0.12);-0.81 (2.6e-05),0.79 (3.5e-02),0.55 (0.46),-0.19 (0.12),-0.19 (0.12);0.79 (3.5e-02),NA,-0.79 (4.0e-02),-0.19 (0.12),-0.19 (0.12)	0.77 (1.3e-05),-0.6 (0.14),-0.06 (0.94),-0.95 (9.6e-16),-0.95 (9.6e-16);-0.6 (0.14),NA,0.14 (0.75),-0.95 (9.6e-16),-0.95 (9.6e-16);0.77 (1.3e-05),-0.6 (0.14),-0.06 (0.94),-0.95 (9.6e-16),-0.95 (9.6e-16);-0.6 (0.14),NA,0.14 (0.75),-0.95 (9.6e-16),-0.95 (9.6e-16);0.77 (1.3e-05),-0.6 (0.14),-0.06 (0.94),-0.95 (9.6e-16),-0.95 (9.6e-16);-0.6 (0.14),NA,0.14 (0.75),-0.95 (9.6e-16),-0.95 (9.6e-16)
16	84391171	84392489	chr16:84391698	Intron	84391927	rs7184602	1.011	0.9923	0.5792	0.4569	0.523969	No	0	0	0	0	-229	0.05 (0.97)	-3.32 (7.0e-07)	NA	NA																																	DNAAF1:NM_178452.6(0.76,0,74%), (0.3,0.52,66%), (0.6,0.21,67%)	KIAA0513:NM_001286565.1(0.6,0,77%), (-0.69,0.02,69%), (0.13,0.85,67%)	KLHL36:NM_024731.4(0.13,0.68,77%), (-0.17,0.74,69%), (-0.86,0.02,67%)	ATP2C2:NM_001291454.2(0.73,0,69%), (-0.13,0.83,59%), (0.58,0.24,67%)	WFDC1:NM_021197.4(0.55,0.05,51%), (-0.22,0.77,38%), (0.44,0.45,60%)	-0.22 (5.2e-02),-0.81 (1.4e-30),-0.31 (2.7e-03),-0.27 (3.5e-04),-0.72 (0.22)	-0.4 (4.8e-04),-0.23 (5.0e-03),-0.04 (0.82),-0.5 (2.1e-11),-0.5 (0.49)	NA,-0.88 (6.2e-19),0.7 (2.8e-15),0.61 (0.44),NA	NA,-0.85 (7.4e-18),-0.49 (1.1e-07),-0.61 (0.46),NA
6	30515993	30516893	chr6:30516487	LIET Gene TSS Exon	30516259	rs10484552	0.9292	0.9971	0.1042	0.9013	0.524035	Yes	0	0	0	0	228	-0.11 (0.74)	-0.79 (1.4e-04)	-0.19 (0.39)	0.32 (0.13)																																	PSORS1C3:NR_026816.2(-0.78,0,87%), (-0.79,0,83%), (-0.82,0.05,67%)	ABCF1:NM_001090.3(-0.62,0,87%), (-0.88,0,83%), (0.74,0.1,67%)	HLA-B:NM_005514.8(-0.64,0,87%), (-0.74,0,83%), (-0.97,0,67%)	LINC02569:NR_149088.1(0.29,0.24,82%), (0.47,0.17,76%), (0.38,0.52,67%)	LINC02569:NR_149088.1(0.29,0.24,82%), (0.47,0.17,76%), (0.38,0.52,67%)	0.3 (3.0e-02),0.64 (7.2e-08),0.24 (0.43),2.29 (3.0e-02),2.29 (3.0e-02)	-0.46 (1.2e-03),-0.15 (0.38),0.16 (0.69),0.38 (None),0.38 (None)	-0.98 (7.1e-06),0.2 (1.5e-03),-1.11 (1.2e-17),-1.53 (8.0e-03),-1.53 (8.0e-03)	-0.93 (1.9e-05),-0.47 (8.8e-14),-1.13 (2.8e-18),-0.63 (0.28),-0.63 (0.28)
2	233981338	233982568	chr2:233981863;chr2:233982364	Exon;Intron	233982452	rs728672	1.01	1.009	0.6236	0.4136	0.524042	Yes	0	0	0	0	-589;-88	NA;NA	NA;NA	1.83 (2.5e-05);1.3 (3.5e-06)	-0.96 (7.9e-02);-0.37 (0.32)																																	TRPM8:NM_001397614.1(0.81,0,69%), (0.69,0.01,79%), (-0.3,0.86,27%);HJURP:NM_018410.5(0.9,0,72%), (0.77,0,83%), (0,1,27%);TRPM8:NM_001397614.1(0.81,0,69%), (0.69,0.01,79%), (-0.3,0.86,27%);HJURP:NM_018410.5(0.9,0,72%), (0.77,0,83%), (0,1,27%);TRPM8:NM_001397614.1(0.81,0,69%), (0.69,0.01,79%), (-0.3,0.86,27%);HJURP:NM_018410.5(0.9,0,72%), (0.77,0,83%), (0,1,27%)	TRPM8:NM_001397614.1(0.81,0,69%), (0.69,0.01,79%), (-0.3,0.86,27%);HJURP:NM_018410.5(0.9,0,72%), (0.77,0,83%), (0,1,27%);TRPM8:NM_001397614.1(0.81,0,69%), (0.69,0.01,79%), (-0.3,0.86,27%);HJURP:NM_018410.5(0.9,0,72%), (0.77,0,83%), (0,1,27%);TRPM8:NM_001397614.1(0.81,0,69%), (0.69,0.01,79%), (-0.3,0.86,27%);HJURP:NM_018410.5(0.9,0,72%), (0.77,0,83%), (0,1,27%)	INPP5D:NM_005541.5(-0.5,0.04,69%), (0.34,0.35,79%), (1,0.02,27%);DGKD:NM_003648.3(0.6,0.01,72%), (-0.31,0.39,83%), (-1,0.05,27%);INPP5D:NM_005541.5(-0.5,0.04,69%), (0.34,0.35,79%), (1,0.02,27%);DGKD:NM_003648.3(0.6,0.01,72%), (-0.31,0.39,83%), (-1,0.05,27%);INPP5D:NM_005541.5(-0.5,0.04,69%), (0.34,0.35,79%), (1,0.02,27%);DGKD:NM_003648.3(0.6,0.01,72%), (-0.31,0.39,83%), (-1,0.05,27%)	TRPM8:NM_001397622.1(0.81,0,69%), (0.69,0.01,79%), (-0.82,0.42,27%);TRPM8:NM_001397622.1(0.78,0,72%), (0.64,0.02,83%), (0.74,0.52,27%);TRPM8:NM_001397622.1(0.81,0,69%), (0.69,0.01,79%), (-0.82,0.42,27%);TRPM8:NM_001397622.1(0.78,0,72%), (0.64,0.02,83%), (0.74,0.52,27%);TRPM8:NM_001397622.1(0.81,0,69%), (0.69,0.01,79%), (-0.82,0.42,27%);TRPM8:NM_001397622.1(0.78,0,72%), (0.64,0.02,83%), (0.74,0.52,27%)	TRPM8:NM_001397623.1(0.75,0,69%), (0.61,0.03,79%), (-0.86,0.37,27%);TRPM8:NM_001397623.1(0.73,0,69%), (0.62,0.03,83%), (0.61,0.78,20%);TRPM8:NM_001397623.1(0.75,0,69%), (0.61,0.03,79%), (-0.86,0.37,27%);TRPM8:NM_001397623.1(0.73,0,69%), (0.62,0.03,83%), (0.61,0.78,20%);TRPM8:NM_001397623.1(0.75,0,69%), (0.61,0.03,79%), (-0.86,0.37,27%);TRPM8:NM_001397623.1(0.73,0,69%), (0.62,0.03,83%), (0.61,0.78,20%)	NA,NA,1.37 (1.9e-26),NA,NA;0.58 (0.14),0.58 (0.14),-0.1 (0.50),NA,NA;NA,NA,1.37 (1.9e-26),NA,NA;0.58 (0.14),0.58 (0.14),-0.1 (0.50),NA,NA;NA,NA,1.37 (1.9e-26),NA,NA;0.58 (0.14),0.58 (0.14),-0.1 (0.50),NA,NA	NA,NA,-0.11 (0.60),NA,NA;0.09 (0.89),0.09 (0.89),-0.27 (7.0e-02),NA,NA;NA,NA,-0.11 (0.60),NA,NA;0.09 (0.89),0.09 (0.89),-0.27 (7.0e-02),NA,NA;NA,NA,-0.11 (0.60),NA,NA;0.09 (0.89),0.09 (0.89),-0.27 (7.0e-02),NA,NA	1.06 (1.8e-03),1.06 (1.8e-03),0.72 (8.1e-03),1.06 (1.8e-03),1.06 (1.8e-03);0.87 (1.7e-71),0.87 (1.7e-71),0.75 (1.7e-71),1.06 (1.8e-03),1.06 (1.8e-03);1.06 (1.8e-03),1.06 (1.8e-03),0.72 (8.1e-03),1.06 (1.8e-03),1.06 (1.8e-03);0.87 (1.7e-71),0.87 (1.7e-71),0.75 (1.7e-71),1.06 (1.8e-03),1.06 (1.8e-03);1.06 (1.8e-03),1.06 (1.8e-03),0.72 (8.1e-03),1.06 (1.8e-03),1.06 (1.8e-03);0.87 (1.7e-71),0.87 (1.7e-71),0.75 (1.7e-71),1.06 (1.8e-03),1.06 (1.8e-03)	-0.91 (1.7e-02),-0.91 (1.7e-02),-0.0 (1.00),-0.91 (1.7e-02),-0.91 (1.7e-02);-0.2 (7.5e-05),-0.2 (7.5e-05),-0.78 (2.8e-72),-0.91 (1.7e-02),-0.91 (1.7e-02);-0.91 (1.7e-02),-0.91 (1.7e-02),-0.0 (1.00),-0.91 (1.7e-02),-0.91 (1.7e-02);-0.2 (7.5e-05),-0.2 (7.5e-05),-0.78 (2.8e-72),-0.91 (1.7e-02),-0.91 (1.7e-02);-0.91 (1.7e-02),-0.91 (1.7e-02),-0.0 (1.00),-0.91 (1.7e-02),-0.91 (1.7e-02);-0.2 (7.5e-05),-0.2 (7.5e-05),-0.78 (2.8e-72),-0.91 (1.7e-02),-0.91 (1.7e-02)
19	17847932	17848032	chr19:17847982;chr19:17847982;chr19:17847982	Gene TSS Bid;Gene TSS Bid;Gene TSS Bid	17847968	rs7254346	1.022	1.005	0.331	0.6924	0.524108	Yes	0	0	0	0	14;14;14	NA;NA;NA	NA;NA;NA	NA;NA;NA	NA;NA;NA
2	74471882	74473419	chr2:74472338;chr2:74472680	LIET Gene TSS Intergenic;Gene TSS Bid	74472651	rs1047911	1.002	1.016	0.9072	0.1183	0.524457	Yes	0	0	0	0	-313;29	0.53 (6.2e-02);NA	-0.22 (0.46);NA	-0.98 (4.2e-08);NA	-1.05 (5.6e-09);NA																																	MTHFD2:NM_006636.4(-0.81,0,85%), (-0.69,0.01,79%), (-0.5,0.37,67%)	STAMBP:NM_006463.6(-0.8,0,85%), (-0.82,0,79%), (-0.75,0.1,67%)	AUP1:NM_181575.5(-0.03,0.91,85%), (0.59,0.04,79%), (-0.92,0.01,67%)	MRPL53:NM_053050.5(-0.03,0.92,85%), (0.61,0.03,79%), (-0.84,0.04,67%)	MRPL53:NM_053050.5(-0.03,0.92,85%), (0.61,0.03,79%), (-0.84,0.04,67%)	1.29 (2.4e-20),-0.35 (6.7e-04),-0.83 (5.1e-04),-0.63 (6.6e-03),-0.63 (6.6e-03)	-0.16 (0.44),-0.11 (0.42),-0.39 (0.19),-0.52 (4.8e-02),-0.52 (4.8e-02)	0.18 (1.2e-02),0.06 (0.40),-0.31 (6.7e-03),-0.95 (1.2e-28),-0.95 (1.2e-28)	0.34 (1.5e-06),0.22 (4.7e-04),-0.66 (3.2e-09),-0.32 (3.3e-04),-0.32 (3.3e-04)
5	96065448	96066500	chr5:96066005	Intron	96066266	rs4869256	1.008	1.01	0.6885	0.3497	0.524458	Yes	0	0	0	0	-261	-1.38 (2.7e-02)	-2.36 (4.5e-05)	-1.96 (4.8e-02)	0.21 (0.86)																																	LNPEP:NM_175920.4(0.55,0.01,85%), (0.58,0.05,79%), (0.5,0.37,67%)	LOC101929710:NR_130776.1(0.44,0.04,85%), (0.62,0.03,79%), (0.53,0.34,67%)	LOC102724720:NR_157807.1(0.53,0.01,85%), (0.47,0.14,79%), (0.71,0.14,67%)	LOC101929710:NR_130776.1(0.44,0.04,85%), (0.62,0.03,79%), (0.53,0.34,67%)	ELL2:NM_012081.6(0.3,0.2,85%), (0.46,0.15,79%), (0.51,0.37,67%)	-0.4 (4.5e-05),0.64 (4.6e-14),0.7 (0.29),0.64 (4.6e-14),0.28 (2.8e-05)	-0.19 (0.11),-0.3 (1.6e-03),-0.48 (0.58),-0.3 (1.6e-03),-0.41 (2.7e-09)	-0.82 (1.5e-30),0.96 (2.4e-57),-0.9 (1.2e-02),0.96 (2.4e-57),1.04 (8.2e-94)	0.51 (3.1e-13),0.58 (1.6e-21),0.53 (0.12),0.58 (1.6e-21),0.47 (5.1e-20)
3	134482891	134485161	chr3:134483435	Intron	134484758	rs35782477	1.032	0.9931	0.3333	0.6907	0.524465	No	0	0	0	0	-1323	-1.35 (0.63)	-1.3 (0.57)	1.46 (2.0e-19)	-0.91 (5.6e-07)																																	ANAPC13:NM_001242374.1(0.76,0,85%), (0.07,0.89,83%), (0.64,0.23,60%);ANAPC13:NM_001242374.1(0.76,0,85%), (0.07,0.89,83%), (0.64,0.23,60%)	BFSP2-AS1:NR_135276.1(-0.24,0.37,79%), (-0.74,0,76%), (-0.17,0.83,60%);BFSP2-AS1:NR_135276.1(-0.24,0.37,79%), (-0.74,0,76%), (-0.17,0.83,60%)	LINC02004:NR_146711.1(0.66,0,85%), (-0.29,0.42,83%), (0.87,0.04,60%);LINC02004:NR_146711.1(0.66,0,85%), (-0.29,0.42,83%), (0.87,0.04,60%)	ANAPC13:NM_015391.4(0.76,0,85%), (0.05,0.92,83%), (0.64,0.24,60%);ANAPC13:NM_015391.4(0.76,0,85%), (0.05,0.92,83%), (0.64,0.24,60%)	ANAPC13:NM_015391.4(0.76,0,85%), (0.05,0.92,83%), (0.64,0.24,60%);ANAPC13:NM_015391.4(0.76,0,85%), (0.05,0.92,83%), (0.64,0.24,60%)	0.02 (0.95),-1.18 (0.22),-0.45 (0.69),0.02 (0.95),0.02 (0.95);0.02 (0.95),-1.18 (0.22),-0.45 (0.69),0.02 (0.95),0.02 (0.95)	-0.28 (0.43),-0.94 (0.43),-1.28 (None),-0.28 (0.43),-0.28 (0.43);-0.28 (0.43),-0.94 (0.43),-1.28 (None),-0.28 (0.43),-0.28 (0.43)	0.74 (8.1e-12),0.24 (0.80),-0.39 (2.8e-05),0.74 (8.1e-12),0.74 (8.1e-12);0.74 (8.1e-12),0.24 (0.80),-0.39 (2.8e-05),0.74 (8.1e-12),0.74 (8.1e-12)	0.09 (0.46),1.52 (4.8e-02),-0.04 (0.71),0.09 (0.46),0.09 (0.46);0.09 (0.46),1.52 (4.8e-02),-0.04 (0.71),0.09 (0.46),0.09 (0.46)
13	36005709	36008071	chr13:36006278	Intron	36007596	rs9575098	0.9797	0.9946	0.3741	0.6528	0.524545	Yes	0	0	0	0	-1318	1.75 (2.9e-04)	-2.89 (1.9e-07)	NA	NA																																	EXOSC8:NM_181503.3(-0.65,0.08,31%), (0.93,0.29,14%), (-0.41,0.56,53%);EXOSC8:NM_181503.3(-0.65,0.08,31%), (0.93,0.29,14%), (-0.41,0.56,53%)	CCNA1:NM_001111045.4(0.48,0.25,31%), (0.97,0.2,14%), (-0.31,0.68,53%);CCNA1:NM_001111045.4(0.48,0.25,31%), (0.97,0.2,14%), (-0.31,0.68,53%)	DCLK1:NM_001195430.2(-0.6,0.17,26%), (0.95,0.25,14%), (-0.85,0.15,40%);DCLK1:NM_001195430.2(-0.6,0.17,26%), (0.95,0.25,14%), (-0.85,0.15,40%)	DCLK1:NM_004734.5(-0.22,0.66,31%), (0.95,0.26,14%), (0.11,0.9,53%);DCLK1:NM_004734.5(-0.22,0.66,31%), (0.95,0.26,14%), (0.11,0.9,53%)	DCLK1:NM_001195430.2(-0.6,0.17,26%), (0.95,0.25,14%), (-0.85,0.15,40%);DCLK1:NM_001195430.2(-0.6,0.17,26%), (0.95,0.25,14%), (-0.85,0.15,40%)	0.47 (9.7e-02),-0.04 (0.91),0.28 (2.6e-04),0.28 (2.6e-04),0.28 (2.6e-04);0.47 (9.7e-02),-0.04 (0.91),0.28 (2.6e-04),0.28 (2.6e-04),0.28 (2.6e-04)	0.3 (0.41),-0.52 (7.9e-02),0.21 (1.4e-02),0.21 (1.4e-02),0.21 (1.4e-02);0.3 (0.41),-0.52 (7.9e-02),0.21 (1.4e-02),0.21 (1.4e-02),0.21 (1.4e-02)	0.34 (3.8e-03),NA,-0.04 (0.62),-0.04 (0.62),-0.04 (0.62);0.34 (3.8e-03),NA,-0.04 (0.62),-0.04 (0.62),-0.04 (0.62)	0.87 (8.2e-15),NA,-0.7 (1.9e-29),-0.7 (1.9e-29),-0.7 (1.9e-29);0.87 (8.2e-15),NA,-0.7 (1.9e-29),-0.7 (1.9e-29),-0.7 (1.9e-29)
1	6246487	6249522	chr1:6249277	Exon	6246852	rs12240078	1.054	1.003	0.1512	0.8585	0.524561	Yes	0	0	0	0	2425	-1.82 (9.7e-04)	0.02 (0.98)	NA	NA																																	PHF13:NM_153812.3(0.87,0.01,26%), (NA,NA,NA%), (0.87,0.02,67%);PHF13:NM_153812.3(0.87,0.01,26%), (NA,NA,NA%), (0.87,0.02,67%)	NA(NA,NA,NA%), (NA,NA,NA%), (NA,NA,NA%);NA(NA,NA,NA%), (NA,NA,NA%), (NA,NA,NA%)	PHF13:NM_153812.3(0.87,0.01,26%), (NA,NA,NA%), (0.87,0.02,67%);PHF13:NM_153812.3(0.87,0.01,26%), (NA,NA,NA%), (0.87,0.02,67%)	GPR153:NM_207370.4(0.68,0.09,26%), (NA,NA,NA%), (0.68,0.14,67%);GPR153:NM_207370.4(0.68,0.09,26%), (NA,NA,NA%), (0.68,0.14,67%)	GPR153:NM_207370.4(0.68,0.09,26%), (NA,NA,NA%), (0.68,0.14,67%);GPR153:NM_207370.4(0.68,0.09,26%), (NA,NA,NA%), (0.68,0.14,67%)	-2.11 (7.1e-41),NA,-2.11 (7.1e-41),-0.85 (3.4e-11),-0.85 (3.4e-11);-2.11 (7.1e-41),NA,-2.11 (7.1e-41),-0.85 (3.4e-11),-0.85 (3.4e-11)	-0.13 (0.59),NA,-0.13 (0.59),0.59 (1.2e-05),0.59 (1.2e-05);-0.13 (0.59),NA,-0.13 (0.59),0.59 (1.2e-05),0.59 (1.2e-05)	-0.55 (7.2e-12),NA,-0.55 (7.2e-12),-1.72 (1.7e-108),-1.72 (1.7e-108);-0.55 (7.2e-12),NA,-0.55 (7.2e-12),-1.72 (1.7e-108),-1.72 (1.7e-108)	-0.27 (9.9e-04),NA,-0.27 (9.9e-04),-0.53 (3.7e-12),-0.53 (3.7e-12);-0.27 (9.9e-04),NA,-0.27 (9.9e-04),-0.53 (3.7e-12),-0.53 (3.7e-12)
2	215982546	215983265	chr2:215982790	Intron	215982842	rs13014394	1.026	0.9953	0.3039	0.7181	0.524583	No	0	0	0	0	-52	1.79 (6.8e-08)	-0.17 (0.71)	NA	NA																																	MREG:NM_018000.3(0.89,0,56%), (-0.09,0.91,41%), (0.57,0.29,67%)	LINC00607:NR_037195.1(-0.12,0.74,56%), (0.85,0.01,41%), (0.53,0.33,67%)	LOC102724849:NR_110607.1(-0.15,0.71,44%), (0.57,0.23,41%), (0.9,0.18,33%)	MREG:NM_018000.3(0.89,0,56%), (-0.09,0.91,41%), (0.57,0.29,67%)	MREG:NM_018000.3(0.89,0,56%), (-0.09,0.91,41%), (0.57,0.29,67%)	0.59 (4.7e-14),0.34 (0.14),NA,0.59 (4.7e-14),0.59 (4.7e-14)	-0.53 (1.0e-10),-0.38 (0.15),NA,-0.53 (1.0e-10),-0.53 (1.0e-10)	-0.53 (2.8e-07),0.46 (4.6e-02),NA,-0.53 (2.8e-07),-0.53 (2.8e-07)	0.19 (6.5e-02),0.16 (0.54),NA,0.19 (6.5e-02),0.19 (6.5e-02)
1	58782953	58785089	chr1:58783876;chr1:58784047	LIET Gene TSS Exon;Gene TSS Bid	58784780	rs4646999	1.047	1	0.0202	0.9798	0.524612	No	0	1	1	0	-904;-733	0.12 (0.64);NA	-1.06 (7.1e-10);NA	-0.03 (0.88);NA	-0.73 (5.2e-08);NA																											JUN	LINC01135	-0.25 (3.0e-02);-0.08 (0.53)	-0.51 (6.6e-06);-0.44 (2.4e-04)	1.11 (1.5e-109);0.71 (1.8e-11)	-1.79 (1.8e-238);-0.07 (0.55)	OMA1:NM_145243.5(-0.49,0.02,87%), (-0.33,0.34,83%), (-0.69,0.13,67%)	DAB1:NM_001353980.2(-0.22,0.38,87%), (-0.7,0,83%), (-0.18,0.79,67%)	LOC101926944:NR_110627.1(0.07,0.82,87%), (-0.3,0.41,83%), (0.72,0.11,67%)	JUN:NM_002228.4(0.04,0.9,87%), (0.02,0.96,83%), (-0.05,0.95,67%)	JUN:NM_002228.4(0.04,0.9,87%), (0.02,0.96,83%), (-0.05,0.95,67%)	-0.84 (3.6e-17),0.16 (6.4e-02),0.35 (0.26),-0.25 (3.0e-02),-0.25 (3.0e-02)	-0.28 (1.4e-02),-0.31 (2.5e-04),-0.77 (1.4e-02),-0.51 (6.6e-06),-0.51 (6.6e-06)	0.6 (7.3e-09),0.68 (3.3e-16),0.16 (0.80),1.11 (1.5e-109),1.11 (1.5e-109)	0.62 (1.6e-09),0.52 (8.7e-10),0.12 (0.84),-1.79 (1.8e-238),-1.79 (1.8e-238)
2	62304144	62306071	chr2:62305204	Intergenic	62304949	rs56287910	1.006	0.9888	0.7522	0.2852	0.524623	No	0	0	0	0	255	0.15 (0.62)	-0.91 (5.6e-06)	1.83 (2.0e-02)	0.53 (0.61)																																	CCT4:NM_001256721.1(-0.62,0,87%), (-0.08,0.88,83%), (-0.76,0.09,67%)	B3GNT2:NM_006577.6(0.42,0.05,87%), (-0.48,0.12,83%), (-0.43,0.47,67%)	DBIL5P2:NR_036635.2(-0.17,0.51,87%), (-0.18,0.66,83%), (0.9,0.02,67%)	B3GNT2:NM_001319075.2(0.48,0.02,87%), (-0.33,0.35,83%), (-0.3,0.65,67%)	B3GNT2:NM_001319075.2(0.48,0.02,87%), (-0.33,0.35,83%), (-0.3,0.65,67%)	0.33 (2.4e-03),-1.55 (1.4e-29),0.15 (0.84),-1.55 (1.4e-29),-1.55 (1.4e-29)	0.09 (0.54),-0.39 (1.5e-02),-0.21 (0.82),-0.39 (1.5e-02),-0.39 (1.5e-02)	0.02 (0.77),-0.52 (1.3e-03),0.05 (0.94),-0.52 (1.3e-03),-0.52 (1.3e-03)	0.25 (1.2e-04),-0.04 (0.85),0.76 (0.12),-0.04 (0.85),-0.04 (0.85)
10	97400069	97401390	chr10:97400271;chr10:1097401340;chr10:1097401340;chr10:1097401340;chr10:1097401340	LIET Gene TSS Intron;Gene TSS Bid;Gene TSS Bid;Gene TSS Bid;Gene TSS Bid	97400395	rs1048442	1.011	1.009	0.6038	0.434	0.52476	Yes	0	0	0	0	-124;1000000945;1000000945;1000000945;1000000945	-0.45 (0.11);NA;NA;NA;NA	-1.1 (4.3e-06);NA;NA;NA;NA	-0.61 (4.1e-03);NA;NA;NA;NA	-1.2 (5.2e-09);NA;NA;NA;NA																																	ARHGAP19-SLIT1:NR_037909.1(-0.75,0,87%), (-0.53,0.08,83%), (-0.52,0.34,67%);ARHGAP19-SLIT1:NR_037909.1(-0.75,0,87%), (-0.53,0.08,83%), (-0.52,0.34,67%);ARHGAP19-SLIT1:NR_037909.1(-0.75,0,87%), (-0.53,0.08,83%), (-0.52,0.34,67%)	UBTD1:NM_024954.5(-0.66,0,87%), (-0.7,0.01,83%), (-0.28,0.67,67%);UBTD1:NM_024954.5(-0.66,0,87%), (-0.7,0.01,83%), (-0.28,0.67,67%);UBTD1:NM_024954.5(-0.66,0,87%), (-0.7,0.01,83%), (-0.28,0.67,67%)	ZFYVE27:NM_144588.7(-0.24,0.32,87%), (0.16,0.71,83%), (-0.82,0.05,67%);ZFYVE27:NM_144588.7(-0.24,0.32,87%), (0.16,0.71,83%), (-0.82,0.05,67%);ZFYVE27:NM_144588.7(-0.24,0.32,87%), (0.16,0.71,83%), (-0.82,0.05,67%)	RRP12:NM_001284337.2(0.24,0.34,87%), (0.5,0.11,83%), (-0.63,0.21,67%);RRP12:NM_001284337.2(0.24,0.34,87%), (0.5,0.11,83%), (-0.63,0.21,67%);RRP12:NM_001284337.2(0.24,0.34,87%), (0.5,0.11,83%), (-0.63,0.21,67%)	LOC644215:NR_157582.1(-0.64,0,87%), (-0.49,0.12,83%), (-0.4,0.5,67%);LOC644215:NR_157582.1(-0.64,0,87%), (-0.49,0.12,83%), (-0.4,0.5,67%);LOC644215:NR_157582.1(-0.64,0,87%), (-0.49,0.12,83%), (-0.4,0.5,67%)	0.61 (8.1e-05),-1.16 (1.4e-19),0.18 (0.12),0.92 (2.1e-21),-1.35 (1.4e-03);0.61 (8.1e-05),-1.16 (1.4e-19),0.18 (0.12),0.92 (2.1e-21),-1.35 (1.4e-03);0.61 (8.1e-05),-1.16 (1.4e-19),0.18 (0.12),0.92 (2.1e-21),-1.35 (1.4e-03)	-0.11 (0.64),-0.44 (2.2e-03),0.05 (0.79),-0.03 (0.89),-0.6 (0.26);-0.11 (0.64),-0.44 (2.2e-03),0.05 (0.79),-0.03 (0.89),-0.6 (0.26);-0.11 (0.64),-0.44 (2.2e-03),0.05 (0.79),-0.03 (0.89),-0.6 (0.26)	0.04 (0.61),-0.81 (1.6e-32),-0.38 (1.5e-08),-0.7 (6.5e-26),-0.76 (9.1e-10);0.04 (0.61),-0.81 (1.6e-32),-0.38 (1.5e-08),-0.7 (6.5e-26),-0.76 (9.1e-10);0.04 (0.61),-0.81 (1.6e-32),-0.38 (1.5e-08),-0.7 (6.5e-26),-0.76 (9.1e-10)	0.36 (2.2e-07),-0.29 (1.6e-05),-0.36 (1.0e-07),-0.86 (2.1e-38),-0.66 (7.6e-08);0.36 (2.2e-07),-0.29 (1.6e-05),-0.36 (1.0e-07),-0.86 (2.1e-38),-0.66 (7.6e-08);0.36 (2.2e-07),-0.29 (1.6e-05),-0.36 (1.0e-07),-0.86 (2.1e-38),-0.66 (7.6e-08)
1	53145413	53147420	chr1:53146382	Intergenic	53146493	rs71654987	0.9883	1.021	0.7493	0.2884	0.524807	No	0	0	0	0	-111	-0.14 (0.85)	-1.43 (8.7e-04)	-0.51 (3.7e-03)	-0.42 (2.2e-02)																																	ORC1:NM_004153.4(0.82,0,85%), (0.63,0.02,83%), (-0.78,0.09,60%)	SHISAL2A:NR_135156.2(-0.44,0.06,74%), (-0.7,0.01,69%), (-0.33,0.61,60%)	CC2D1B:NM_032449.3(0.62,0,85%), (0.43,0.18,83%), (-0.95,0.01,60%)	SLC1A7:NM_006671.6(0.78,0,85%), (0.48,0.11,83%), (-0.12,0.88,60%)	SLC1A7:NM_001287596.2(0.72,0,79%), (0.41,0.21,83%), (-0.28,0.74,47%)	1.63 (4.9e-04),2.11 (1.6e-04),-0.14 (0.32),-0.57 (0.64),-0.57 (0.64)	-0.68 (0.27),0.39 (0.65),0.01 (0.96),-1.56 (None),-1.56 (None)	-0.16 (1.2e-02),NA,0.0 (1.00),-0.48 (0.16),-0.48 (0.16)	0.21 (6.3e-04),NA,-0.66 (1.7e-25),-0.04 (0.91),-0.04 (0.91)
19	48325948	48326048	chr19:1948325998	Gene TSS Bid	48325971	rs8182501	0.9935	1.011	0.7435	0.2951	0.525428	No	0	0	0	0	1900000027	NA	NA	NA	NA
10	73646969	73648617	chr10:73647697	Exon	73647154	rs34163229	0.9887	1.013	0.6851	0.3545	0.525532	No	0	0	0	0	543	-0.19 (0.79)	-1.04 (1.7e-02)	-0.8 (2.1e-04)	-0.83 (1.2e-04)																																	DNAJC9-AS1:NR_038373.1(0.79,0,87%), (0.87,0,83%), (0.63,0.21,67%);DNAJC9-AS1:NR_038373.1(0.79,0,87%), (0.87,0,83%), (0.63,0.21,67%);DNAJC9-AS1:NR_038373.1(0.79,0,87%), (0.87,0,83%), (0.63,0.21,67%)	DNAJC9-AS1:NR_038373.1(0.79,0,87%), (0.87,0,83%), (0.63,0.21,67%);DNAJC9-AS1:NR_038373.1(0.79,0,87%), (0.87,0,83%), (0.63,0.21,67%);DNAJC9-AS1:NR_038373.1(0.79,0,87%), (0.87,0,83%), (0.63,0.21,67%)	SNORA11F:NR_145776.1(-0.34,0.15,85%), (-0.28,0.47,79%), (-0.77,0.08,67%);SNORA11F:NR_145776.1(-0.34,0.15,85%), (-0.28,0.47,79%), (-0.77,0.08,67%);SNORA11F:NR_145776.1(-0.34,0.15,85%), (-0.28,0.47,79%), (-0.77,0.08,67%)	SYNPO2L:NM_024875.5(0.17,0.54,77%), (0.11,0.82,79%), (0.67,0.3,47%);SYNPO2L:NM_024875.5(0.17,0.54,77%), (0.11,0.82,79%), (0.67,0.3,47%);SYNPO2L:NM_024875.5(0.17,0.54,77%), (0.11,0.82,79%), (0.67,0.3,47%)	SYNPO2L:NM_024875.5(0.17,0.54,77%), (0.11,0.82,79%), (0.67,0.3,47%);SYNPO2L:NM_024875.5(0.17,0.54,77%), (0.11,0.82,79%), (0.67,0.3,47%);SYNPO2L:NM_024875.5(0.17,0.54,77%), (0.11,0.82,79%), (0.67,0.3,47%)	-1.52 (4.3e-03),-1.52 (4.3e-03),1.6 (6.0e-04),NA,NA;-1.52 (4.3e-03),-1.52 (4.3e-03),1.6 (6.0e-04),NA,NA;-1.52 (4.3e-03),-1.52 (4.3e-03),1.6 (6.0e-04),NA,NA	-1.01 (0.10),-1.01 (0.10),1.23 (1.9e-02),NA,NA;-1.01 (0.10),-1.01 (0.10),1.23 (1.9e-02),NA,NA;-1.01 (0.10),-1.01 (0.10),1.23 (1.9e-02),NA,NA	0.11 (0.64),0.11 (0.64),0.77 (0.18),NA,NA;0.11 (0.64),0.11 (0.64),0.77 (0.18),NA,NA;0.11 (0.64),0.11 (0.64),0.77 (0.18),NA,NA	0.98 (1.5e-06),0.98 (1.5e-06),-0.23 (0.72),NA,NA;0.98 (1.5e-06),0.98 (1.5e-06),-0.23 (0.72),NA,NA;0.98 (1.5e-06),0.98 (1.5e-06),-0.23 (0.72),NA,NA
10	44569630	44570824	chr10:44569812	Intergenic	44570140	rs112640139	1.022	1.019	0.6135	0.4256	0.52557	Yes	0	0	0	0	-328	NA	NA	-2.34 (5.6e-13)	-0.58 (9.2e-02)																																	ZNF32-AS3:NR_038867.1(0.91,0,49%), (0.91,0,66%), (NA,NA,NA%)	ZNF32-AS3:NR_038867.1(0.91,0,49%), (0.91,0,66%), (NA,NA,NA%)	NA(NA,NA,NA%), (NA,NA,NA%), (NA,NA,NA%)	CXCL12:NM_000609.7(0.64,0.03,41%), (0.64,0.07,55%), (NA,NA,NA%)	CXCL12:NM_199168.4(0.59,0.08,38%), (0.59,0.14,52%), (NA,NA,NA%)	-0.52 (9.6e-02),-0.52 (9.6e-02),NA,NA,NA	-0.74 (2.6e-02),-0.74 (2.6e-02),NA,NA,NA	-1.72 (1.1e-21),-1.72 (1.1e-21),NA,-1.54 (2.8e-02),-1.54 (2.8e-02)	-0.8 (3.8e-06),-0.8 (3.8e-06),NA,0.47 (0.49),0.47 (0.49)
17	49191563	49192965	chr17:49192287	Intergenic	49192747	rs2411899	1.006	0.9883	0.7754	0.2623	0.525592	No	0	0	0	0	-460	0.49 (0.25)	0.16 (0.72)	-0.22 (0.28)	-0.74 (3.2e-05)																																	SNF8:NM_007241.4(-0.7,0,87%), (-0.45,0.16,83%), (-0.44,0.41,67%)	FAM117A:NM_001411126.1(-0.69,0,87%), (-0.5,0.1,83%), (-0.66,0.15,67%)	B4GALNT2:NM_001159388.2(-0.1,0.72,82%), (-0.01,0.99,76%), (-0.75,0.08,67%)	GNGT2:NM_001198754.2(0.12,0.91,13%), (-0.13,0.95,14%), (NA,NA,NA%)	GNGT2:NM_001198754.2(0.12,0.91,13%), (-0.13,0.95,14%), (NA,NA,NA%)	0.45 (1.9e-03),0.14 (0.62),1.32 (7.6e-02),NA,NA	0.15 (0.46),-0.39 (0.16),0.33 (0.77),NA,NA	-0.25 (9.6e-05),-0.1 (0.51),0.78 (5.5e-02),NA,NA	-0.13 (5.3e-02),0.03 (0.86),-0.97 (2.7e-02),NA,NA
13	110005147	110007710	chr13:110006377	Intergenic	110005737	rs2225778	1.014	0.9933	0.4944	0.5411	0.525834	No	0	0	0	0	640	-0.03 (0.97)	-1.47 (3.3e-05)	1.3 (1.1e-05)	0.41 (0.26)																																	RAB20:NM_017817.3(0.9,0,87%), (0.81,0,83%), (0.84,0.04,67%)	IRS2:NM_003749.3(0.74,0,87%), (0.86,0,83%), (0.72,0.11,67%)	NAXD:NM_001242882.2(-0.15,0.58,87%), (-0.28,0.48,83%), (-0.95,0.01,67%)	LINC03032:NR_148221.1(-0.31,0.32,56%), (0.37,0.55,41%), (0.93,0.01,67%)	LINC03032:NR_148221.1(-0.31,0.32,56%), (0.37,0.55,41%), (0.93,0.01,67%)	-0.12 (0.36),0.72 (3.6e-26),0.11 (0.43),0.79 (1.4e-09),0.79 (1.4e-09)	-0.33 (9.5e-03),-0.18 (3.2e-02),0.04 (0.84),-0.4 (8.7e-03),-0.4 (8.7e-03)	0.14 (0.10),0.94 (2.2e-58),-0.22 (1.4e-03),NA,NA	0.15 (8.3e-02),-0.15 (1.5e-02),-0.34 (4.6e-07),NA,NA
14	35341070	35342563	chr14:35341779	Intergenic	35341396	rs1957107	0.9877	1.01	0.6135	0.4262	0.52601	No	0	0	0	0	383	-0.62 (8.4e-04)	-0.68 (1.8e-04)	-2.24 (8.5e-28)	-0.71 (6.8e-04)																																	CFL2:NM_021914.8(-0.57,0.01,85%), (-0.19,0.65,79%), (-0.63,0.2,67%)	LINC00609:NR_073454.1(-0.28,0.33,67%), (-0.63,0.08,55%), (0.42,0.48,67%)	CFL2:NM_138638.5(-0.56,0.01,85%), (-0.17,0.7,79%), (-0.7,0.13,67%)	PSMA6:NM_002791.3(-0.15,0.6,85%), (-0.13,0.77,79%), (0.6,0.24,67%)	PSMA6:NM_002791.3(-0.15,0.6,85%), (-0.13,0.77,79%), (0.6,0.24,67%)	1.78 (9.6e-20),0.83 (0.56),1.78 (9.6e-20),0.07 (0.48),0.07 (0.48)	-0.31 (0.25),-2.76 (None),-0.31 (0.25),-0.41 (4.0e-06),-0.41 (4.0e-06)	0.57 (5.7e-07),-0.46 (0.56),0.57 (5.7e-07),0.04 (0.53),0.04 (0.53)	0.58 (3.0e-07),1.09 (0.11),0.58 (3.0e-07),-0.02 (0.78),-0.02 (0.78)
14	91869931	91870525	chr14:91870138	Exon	91870431	rs929608	1.01	0.9915	0.6258	0.4144	0.52623	No	0	0	0	0	-293	0.62 (7.5e-02)	-1.5 (2.9e-06)	NA	NA																																	CATSPERB:NM_024764.4(0.9,0,56%), (0.29,0.65,41%), (0.78,0.07,67%)	RIN3:NM_001319987.2(-0.41,0.15,59%), (0.53,0.26,45%), (-0.03,0.97,67%)	FBLN5:NM_001384159.1(0.85,0,59%), (0.31,0.59,45%), (0.87,0.02,67%)	TC2N:NM_001128596.3(0.87,0,54%), (0.38,0.54,38%), (0.77,0.08,67%)	FBLN5:NM_001384159.1(0.85,0,59%), (0.31,0.59,45%), (0.87,0.02,67%)	0.89 (8.0e-32),0.56 (1.1e-10),1.04 (1.0e-03),0.87 (3.8e-27),1.04 (1.0e-03)	-0.5 (1.0e-09),-0.18 (0.10),-0.29 (0.53),-0.04 (0.78),-0.29 (0.53)	NA,-0.7 (4.7e-45),-0.0 (0.99),NA,-0.0 (0.99)	NA,-0.8 (2.1e-58),-0.24 (0.73),NA,-0.24 (0.73)
17	20202409	20205151	chr17:20204164	Intron	20204871	rs9908032	1.015	0.9866	0.6324	0.4083	0.526534	No	0	0	0	0	-707	0.53 (0.42)	-2.21 (2.0e-05)	NA	NA																																	DHRS7B:NM_015510.5(-0.91,0,31%), (0.99,0.3,10%), (-0.85,0.04,60%);DHRS7B:NM_015510.5(-0.91,0,31%), (0.99,0.3,10%), (-0.85,0.04,60%);DHRS7B:NM_015510.5(-0.91,0,31%), (0.99,0.3,10%), (-0.85,0.04,60%)	NOS2P3:NR_144552.1(0.08,0.88,31%), (1,0.18,10%), (0.16,0.83,60%);NOS2P3:NR_144552.1(0.08,0.88,31%), (1,0.18,10%), (0.16,0.83,60%);NOS2P3:NR_144552.1(0.08,0.88,31%), (1,0.18,10%), (0.16,0.83,60%)	AKAP10:NM_007202.4(-0.82,0.01,31%), (-0.88,0.59,10%), (-0.87,0.03,60%);AKAP10:NM_007202.4(-0.82,0.01,31%), (-0.88,0.59,10%), (-0.87,0.03,60%);AKAP10:NM_007202.4(-0.82,0.01,31%), (-0.88,0.59,10%), (-0.87,0.03,60%)	SPECC1:NM_001033554.3(-0.06,0.92,31%), (0.97,0.43,10%), (0.43,0.47,60%);SPECC1:NM_001033554.3(-0.06,0.92,31%), (0.97,0.43,10%), (0.43,0.47,60%);SPECC1:NM_001033554.3(-0.06,0.92,31%), (0.97,0.43,10%), (0.43,0.47,60%)	SPECC1:NM_152904.4(0.08,0.89,31%), (0.95,0.47,10%), (0.51,0.36,60%);SPECC1:NM_152904.4(0.08,0.89,31%), (0.95,0.47,10%), (0.51,0.36,60%);SPECC1:NM_152904.4(0.08,0.89,31%), (0.95,0.47,10%), (0.51,0.36,60%)	-0.13 (0.21),-1.2 (4.0e-02),-0.59 (1.9e-10),-0.43 (8.4e-13),-0.43 (8.4e-13);-0.13 (0.21),-1.2 (4.0e-02),-0.59 (1.9e-10),-0.43 (8.4e-13),-0.43 (8.4e-13);-0.13 (0.21),-1.2 (4.0e-02),-0.59 (1.9e-10),-0.43 (8.4e-13),-0.43 (8.4e-13)	-0.16 (0.19),-0.62 (0.41),-0.08 (0.58),-0.33 (1.4e-07),-0.33 (1.4e-07);-0.16 (0.19),-0.62 (0.41),-0.08 (0.58),-0.33 (1.4e-07),-0.33 (1.4e-07);-0.16 (0.19),-0.62 (0.41),-0.08 (0.58),-0.33 (1.4e-07),-0.33 (1.4e-07)	-0.28 (1.7e-05),1.14 (0.13),-0.25 (2.9e-06),-0.06 (0.17),-0.06 (0.17);-0.28 (1.7e-05),1.14 (0.13),-0.25 (2.9e-06),-0.06 (0.17),-0.06 (0.17);-0.28 (1.7e-05),1.14 (0.13),-0.25 (2.9e-06),-0.06 (0.17),-0.06 (0.17)	-0.05 (0.47),0.94 (0.22),0.12 (2.5e-02),0.3 (8.1e-12),0.3 (8.1e-12);-0.05 (0.47),0.94 (0.22),0.12 (2.5e-02),0.3 (8.1e-12),0.3 (8.1e-12);-0.05 (0.47),0.94 (0.22),0.12 (2.5e-02),0.3 (8.1e-12),0.3 (8.1e-12)
17	35088434	35090045	chr17:35088918;chr17:35089566	LIET Gene TSS Intergenic;LIET Gene TSS Intergenic	35089541	rs73285000	1.03	1.01	0.4211	0.6118	0.526836	Yes	0	0	0	0	-623;25	-0.17 (0.73);-0.08 (0.94)	-0.67 (3.4e-02);-0.57 (0.37)	-1.12 (8.5e-04);-0.97 (3.2e-08)	-1.3 (1.2e-04);-0.77 (1.7e-05)																																	SLFN12:NM_001289009.2(-0.85,0,85%), (-0.57,0.05,79%), (-0.95,0,67%);NLE1:NM_018096.5(0.76,0,87%), (0.74,0,83%), (0.73,0.09,67%)	CCL8:NM_005623.3(-0.85,0.02,23%), (-0.85,0.05,31%), (NA,NA,NA%);NLE1:NM_018096.5(0.76,0,87%), (0.74,0,83%), (0.73,0.09,67%)	SLFN12:NM_001289009.2(-0.85,0,85%), (-0.57,0.05,79%), (-0.95,0,67%);RDM1:NM_145654.4(0.28,0.23,85%), (0.13,0.77,83%), (0.9,0.02,60%)	RFFL:NR_037713.2(-0.53,0.01,85%), (-0.57,0.06,79%), (-0.54,0.28,67%);RFFL:NR_037713.2(-0.43,0.04,87%), (-0.66,0.01,83%), (0.07,0.92,67%)	RAD51D:NM_002878.4(-0.7,0,85%), (-0.15,0.74,79%), (-0.55,0.27,67%);RAD51D:NM_133629.3(0.25,0.28,87%), (-0.15,0.74,83%), (0.47,0.37,67%)	-0.32 (0.28),NA,-0.32 (0.28),0.05 (0.62),0.56 (3.4e-03);-0.39 (1.2e-02),-0.39 (1.2e-02),NA,0.05 (0.62),0.56 (3.4e-03)	-0.68 (2.3e-02),NA,-0.68 (2.3e-02),-0.06 (0.65),0.11 (0.70);-0.07 (0.78),-0.07 (0.78),NA,-0.06 (0.65),0.11 (0.70)	0.44 (4.2e-06),NA,0.44 (4.2e-06),-0.37 (5.2e-07),-0.4 (1.4e-10);-0.75 (3.4e-32),-0.75 (3.4e-32),-0.64 (6.7e-03),-0.37 (5.2e-07),-0.4 (1.4e-10)	0.27 (6.5e-03),NA,0.27 (6.5e-03),0.04 (0.65),-0.08 (0.26);-0.49 (6.5e-15),-0.49 (6.5e-15),0.28 (0.24),0.04 (0.65),-0.08 (0.26)
7	74001673	74004137	chr7:74002863	Intergenic	74001838	rs4717860	1.02	0.9963	0.3105	0.7151	0.527209	No	0	0	0	0	1025	-2.35 (3.7e-04)	-0.73 (0.31)	0.39 (5.6e-02)	-0.53 (1.1e-02)																																	RFC2:NM_002914.5(0.79,0,87%), (0.17,0.68,83%), (0.07,0.92,67%)	NSUN5:NM_018044.5(0.69,0,87%), (0.68,0.01,83%), (0.26,0.69,67%)	GTF2IRD2:NM_001281447.3(0.39,0.08,87%), (-0.27,0.45,83%), (-0.81,0.05,67%)	ELN:NM_000501.4(-0.48,0.03,82%), (0.38,0.28,76%), (-0.03,0.97,67%)	ELN-AS1:NR_183555.1(-0.49,0.02,87%), (-0.16,0.7,83%), (-0.16,0.82,67%)	0.67 (1.1e-03),-0.28 (0.40),1.13 (8.2e-11),-0.26 (0.53),0.64 (0.26)	0.34 (0.19),-0.07 (0.88),-0.04 (0.89),-0.56 (0.19),0.27 (0.73)	0.14 (2.0e-02),-0.06 (0.71),-0.04 (0.81),-0.38 (0.49),-0.45 (0.41)	-0.28 (1.9e-06),-0.47 (6.2e-04),-0.54 (1.8e-04),-0.12 (0.83),-1.15 (3.1e-02)
1	94675026	94677824	chr1:94676903	Intron	94677287	rs841339	1.021	1.009	0.4776	0.559	0.527227	Yes	0	0	0	0	-384	0.5 (2.0e-03)	-0.68 (9.2e-06)	NA	NA																																	ABCA4:NM_000350.3(0.94,0,41%), (0.23,0.84,21%), (0.77,0.07,67%);ABCA4:NM_000350.3(0.94,0,41%), (0.23,0.84,21%), (0.77,0.07,67%)	BCAR3:NR_178003.1(-0.37,0.31,41%), (0.99,0.01,21%), (-0.79,0.06,67%);BCAR3:NR_178003.1(-0.37,0.31,41%), (0.99,0.01,21%), (-0.79,0.06,67%)	BCAR3:NR_171551.1(-0.53,0.11,41%), (0.97,0.02,21%), (-0.91,0.01,67%);BCAR3:NR_171551.1(-0.53,0.11,41%), (0.97,0.02,21%), (-0.91,0.01,67%)	MIR378G:NR_039620.1(0.11,0.84,33%), (0.97,0.39,10%), (-0.04,0.96,67%);MIR378G:NR_039620.1(0.11,0.84,33%), (0.97,0.39,10%), (-0.04,0.96,67%)	SLC44A3-AS1:NR_160781.1(0.85,0,41%), (0.78,0.26,21%), (0.34,0.56,67%);SLC44A3-AS1:NR_160781.1(0.85,0,41%), (0.78,0.26,21%), (0.34,0.56,67%)	0.11 (0.66),-0.74 (7.9e-28),-0.74 (7.9e-28),-0.01 (0.99),-0.19 (6.7e-03);0.11 (0.66),-0.74 (7.9e-28),-0.74 (7.9e-28),-0.01 (0.99),-0.19 (6.7e-03)	-1.12 (2.1e-08),-0.21 (6.6e-03),-0.21 (6.6e-03),-0.25 (None),-0.55 (3.2e-16);-1.12 (2.1e-08),-0.21 (6.6e-03),-0.21 (6.6e-03),-0.25 (None),-0.55 (3.2e-16)	-0.69 (3.0e-02),0.6 (4.7e-40),0.6 (4.7e-40),NA,0.89 (6.3e-22);-0.69 (3.0e-02),0.6 (4.7e-40),0.6 (4.7e-40),NA,0.89 (6.3e-22)	-0.46 (0.15),0.09 (7.3e-02),0.09 (7.3e-02),NA,-0.53 (1.1e-07);-0.46 (0.15),0.09 (7.3e-02),0.09 (7.3e-02),NA,-0.53 (1.1e-07)
3	13331662	13333165	chr3:13332442	Intron	13332393	rs11918212	0.9728	0.9942	0.3333	0.6945	0.527572	Yes	0	0	0	0	49	-1.84 (3.3e-05)	-1.62 (2.1e-04)	NA	NA																																	TMEM40:NM_018306.4(-0.93,0,26%), (NA,NA,NA%), (-0.93,0.01,67%);TMEM40:NM_018306.4(-0.93,0,26%), (NA,NA,NA%), (-0.93,0.01,67%)	NA(NA,NA,NA%), (NA,NA,NA%), (NA,NA,NA%);NA(NA,NA,NA%), (NA,NA,NA%), (NA,NA,NA%)	TMEM40:NM_018306.4(-0.93,0,26%), (NA,NA,NA%), (-0.93,0.01,67%);TMEM40:NM_018306.4(-0.93,0,26%), (NA,NA,NA%), (-0.93,0.01,67%)	IQSEC1:NM_001376938.2(0.58,0.19,26%), (NA,NA,NA%), (0.58,0.26,67%);IQSEC1:NM_001376938.2(0.58,0.19,26%), (NA,NA,NA%), (0.58,0.26,67%)	NUP210:NM_024923.4(0.72,0.07,26%), (NA,NA,NA%), (0.72,0.12,67%);NUP210:NM_024923.4(0.72,0.07,26%), (NA,NA,NA%), (0.72,0.12,67%)	1.2 (1.2e-31),NA,1.2 (1.2e-31),-0.62 (3.2e-17),0.18 (0.45);1.2 (1.2e-31),NA,1.2 (1.2e-31),-0.62 (3.2e-17),0.18 (0.45)	0.01 (0.94),NA,0.01 (0.94),-0.19 (2.5e-02),-0.06 (0.86);0.01 (0.94),NA,0.01 (0.94),-0.19 (2.5e-02),-0.06 (0.86)	1.14 (3.1e-17),NA,1.14 (3.1e-17),-0.68 (3.3e-34),-0.08 (0.31);1.14 (3.1e-17),NA,1.14 (3.1e-17),-0.68 (3.3e-34),-0.08 (0.31)	-2.01 (1.3e-34),NA,-2.01 (1.3e-34),-0.45 (5.5e-16),0.04 (0.66);-2.01 (1.3e-34),NA,-2.01 (1.3e-34),-0.45 (5.5e-16),0.04 (0.66)
2	216012435	216013712	chr2:216012666;chr2:2216013551;chr2:2216013551;chr2:2216013551;chr2:2216013551	LIET Gene TSS Intron;Gene TSS Bid;Gene TSS Bid;Gene TSS Bid;Gene TSS Bid	216012615	rs764932	1.015	0.9911	0.5434	0.4966	0.52761	No	0	0	0	0	51;2000000936;2000000936;2000000936;2000000936	-0.01 (0.99);NA;NA;NA;NA	-1.22 (4.1e-06);NA;NA;NA;NA	-1.41 (5.6e-03);NA;NA;NA;NA	-0.85 (0.11);NA;NA;NA;NA																																	ABCA12:NM_015657.4(0.85,0,82%), (0.2,0.64,76%), (0.16,0.83,67%)	RPL37A:NM_000998.5(-0.11,0.71,85%), (-0.27,0.49,79%), (-0.13,0.87,67%)	LOC105373876:NR_135525.1(0.08,0.95,13%), (NA,NA,NA%), (-0.86,0.37,27%)	MREG:NM_018000.3(0.83,0,85%), (-0.1,0.84,79%), (0.35,0.58,67%)	PECR:NM_018441.6(-0.42,0.06,85%), (0.04,0.93,79%), (0.23,0.74,67%)	0.09 (0.57),-0.05 (0.71),NA,0.59 (4.7e-14),-0.65 (3.3e-03)	-0.41 (2.9e-03),-0.12 (0.39),NA,-0.53 (1.0e-10),-0.65 (6.3e-03)	NA,0.25 (9.6e-04),NA,-0.53 (2.8e-07),-1.23 (9.0e-24)	NA,0.53 (2.4e-13),NA,0.19 (6.5e-02),0.24 (5.2e-02)
7	137664816	137668878	chr7:137665057	Intron	137667023	rs3800621	1.028	1.003	0.224	0.7949	0.527756	Yes	0	0	0	0	-1966	NA	NA	-1.46 (3.6e-12)	-0.13 (0.65)																																	DGKI:NM_001321708.2(0.93,0,77%), (0.64,0.02,83%), (-0.64,0.39,40%)	DGKI:NM_001321709.2(0.93,0,77%), (0.64,0.02,83%), (-0.65,0.39,40%)	DGKI:NM_001321709.2(0.93,0,77%), (0.64,0.02,83%), (-0.65,0.39,40%)	DGKI:NM_001321709.2(0.93,0,77%), (0.64,0.02,83%), (-0.65,0.39,40%)	CREB3L2:NM_001318246.2(0.72,0,77%), (0.26,0.47,83%), (-0.57,0.48,40%)	0.74 (8.3e-15),0.74 (8.3e-15),0.74 (8.3e-15),0.74 (8.3e-15),-0.41 (1.6e-08)	-0.35 (1.3e-03),-0.35 (1.3e-03),-0.35 (1.3e-03),-0.35 (1.3e-03),-0.44 (8.0e-09)	0.32 (1.0e-09),0.32 (1.0e-09),0.32 (1.0e-09),0.32 (1.0e-09),0.62 (5.9e-35)	0.64 (3.3e-36),0.64 (3.3e-36),0.64 (3.3e-36),0.64 (3.3e-36),0.46 (1.9e-19)
22	24465839	24468116	chr22:24467079	Intron	24466629	rs11704465	0.9611	1.001	0.102	0.9056	0.527885	No	0	0	0	0	450	-4.85 (3.8e-04)	-1.5 (0.20)	0.57 (0.42)	-0.33 (0.69)																																	CRYBB2P1:NR_033733.1(0.69,0,77%), (0.56,0.06,83%), (0.59,0.43,40%)	CRYBB2P1:NR_033733.1(0.69,0,77%), (0.56,0.06,83%), (0.59,0.43,40%)	DRICH1:NM_016449.4(0.46,0.05,77%), (0.47,0.14,83%), (-0.93,0.06,40%)	ADORA2A-AS1:NR_028483.2(0.55,0.01,77%), (0.41,0.23,83%), (-0.21,0.83,40%)	SPECC1L-ADORA2A:NR_103546.1(0.52,0.02,77%), (0.38,0.28,83%), (-0.52,0.52,40%)	-1.08 (5.3e-08),-1.08 (5.3e-08),1.0 (8.4e-03),-0.11 (0.90),-0.02 (0.80)	-0.22 (0.44),-0.22 (0.44),-0.21 (0.72),-1.44 (6.9e-02),-0.14 (8.9e-02)	0.1 (0.40),0.1 (0.40),0.53 (0.18),-0.3 (0.44),-0.12 (9.2e-03)	0.07 (0.54),0.07 (0.54),0.07 (0.88),-0.01 (0.97),0.01 (0.90)
13	109646278	109647931	chr13:109647311	Intergenic	109647440	rs4773069	1.011	1.023	0.7809	0.2596	0.528296	Yes	0	0	0	0	-129	0.72 (5.7e-02)	-1.62 (2.2e-06)	NA	NA																																	LINC03032:NR_148221.1(0.9,0,41%), (0.13,0.92,21%), (0.92,0.01,67%)	COL4A2:NM_001846.4(-0.51,0.06,54%), (0.85,0.02,38%), (0.75,0.09,67%)	MYO16-AS1:NR_047700.1(0.03,0.93,54%), (0.31,0.66,38%), (0.93,0.01,67%)	IRS2:NM_003749.3(0.12,0.75,54%), (0.47,0.42,38%), (0.76,0.09,67%)	IRS2:NM_003749.3(0.12,0.75,54%), (0.47,0.42,38%), (0.76,0.09,67%)	0.79 (1.4e-09),0.26 (2.4e-03),0.95 (6.7e-02),0.72 (3.6e-26),0.72 (3.6e-26)	-0.4 (8.7e-03),-0.39 (6.7e-06),-0.48 (0.50),-0.18 (3.2e-02),-0.18 (3.2e-02)	NA,0.02 (0.72),1.93 (3.0e-06),0.94 (2.2e-58),0.94 (2.2e-58)	NA,-0.06 (0.19),0.32 (0.52),-0.15 (1.5e-02),-0.15 (1.5e-02)
2	12587248	12588940	chr2:12588331	Intergenic	12587467	rs4669863	1.009	0.9882	0.7128	0.3301	0.528354	No	0	0	0	0	864	0.67 (2.9e-02)	-1.46 (6.0e-07)	NA	NA																																	TRIB2:NM_021643.4(0.85,0,49%), (0.81,0.08,31%), (0.84,0.04,67%)	MIR3125:NR_036072.1(0.72,0.02,38%), (0.96,0.04,21%), (0.79,0.1,60%)	TRIB2:NM_021643.4(0.85,0,49%), (0.81,0.08,31%), (0.84,0.04,67%)	TRIB2:NM_021643.4(0.85,0,49%), (0.81,0.08,31%), (0.84,0.04,67%)	MIR3681HG:NR_110196.1(-0.34,0.31,49%), (0.41,0.55,31%), (-0.17,0.82,67%)	-0.12 (0.35),-0.56 (0.60),-0.12 (0.35),-0.12 (0.35),0.1 (0.80)	-0.54 (3.4e-06),-1.84 (None),-0.54 (3.4e-06),-0.54 (3.4e-06),-0.76 (3.0e-02)	0.44 (4.5e-02),NA,0.44 (4.5e-02),0.44 (4.5e-02),0.46 (0.28)	0.16 (0.51),NA,0.16 (0.51),0.16 (0.51),0.85 (3.1e-02)
11	9384776	9385747	chr11:9385179	LIET Gene TSS Intergenic	9385226	rs12419936	0.9814	0.988	0.5645	0.4773	0.528401	Yes	0	0	0	0	-47	-0.11 (0.77)	-1.55 (1.0e-10)	0.15 (0.54)	-0.89 (1.1e-05)																																	SBF2:NM_030962.4(-0.61,0,85%), (-0.7,0.01,79%), (-0.67,0.14,67%)	TRIM66:NM_014818.2(-0.59,0,85%), (-0.84,0,79%), (-0.27,0.67,67%)	ZNF143:NM_003442.6(-0.42,0.06,85%), (-0.5,0.12,79%), (-0.89,0.01,67%)	IPO7:NM_006391.3(-0.32,0.18,85%), (-0.39,0.28,79%), (-0.87,0.02,67%)	SNORA23:NR_002962.2(0.07,0.83,79%), (0.51,0.13,72%), (-0.59,0.22,67%)	0.25 (1.7e-04),-0.22 (1.4e-02),0.28 (1.8e-03),-0.25 (3.5e-03),-0.68 (0.22)	-0.24 (1.0e-03),-0.58 (8.0e-11),-0.13 (0.26),-0.06 (0.65),0.93 (0.11)	0.22 (1.0e-04),-0.07 (0.29),-0.01 (0.89),0.15 (4.1e-03),-0.05 (0.88)	0.53 (2.7e-22),0.0 (0.95),0.03 (0.74),0.06 (0.26),0.22 (0.51)
6	10354919	10356642	chr6:10355362	Intergenic	10356251	rs667342	0.9777	1.003	0.2599	0.7629	0.528451	No	0	0	0	0	-889	0.64 (5.3e-05)	-0.85 (9.3e-08)	-0.71 (0.46)	-2.3 (1.2e-02)																																	ELOVL2:NM_017770.4(-0.76,0,82%), (0.34,0.37,76%), (-0.4,0.49,67%)	SYCP2L:NM_001040274.3(-0.47,0.03,82%), (0.72,0.01,76%), (-0.47,0.39,67%)	NEDD9:NM_182966.4(0.28,0.26,82%), (0.55,0.08,76%), (0.97,0,67%)	TFAP2A-AS2:NR_145448.1(-0.57,0.01,82%), (0.02,0.98,76%), (-0.15,0.83,67%)	TFAP2A:NM_001032280.3(-0.47,0.03,82%), (-0.24,0.57,76%), (-0.61,0.23,67%)	NA,1.71 (1.5e-02),1.22 (3.5e-85),0.16 (0.62),0.35 (0.13)	NA,1.01 (0.25),-0.31 (1.2e-05),-0.35 (0.30),-0.58 (1.8e-02)	-0.14 (0.14),0.62 (9.7e-09),0.56 (2.5e-22),0.73 (1.1e-06),0.41 (4.6e-22)	0.39 (1.0e-05),0.13 (0.29),0.07 (0.28),-0.0 (0.99),-0.54 (7.4e-36)
17	77254164	77257499	chr17:77255447;chr17:77256532	LIET Gene TSS Intergenic;Intergenic	77254334	rs35016185	0.9477	0.9992	0.0471	0.9557	0.528491	Yes	0	1	1	0	1113;2198	0.21 (0.38);0.11 (0.83)	-0.26 (0.19);-0.48 (0.13)	1.51 (1.4e-30);-0.16 (0.64)	-0.76 (1.4e-07);-1.37 (7.6e-07)																											LACAT1	LACAT1	NA	NA	NA	NA	TMC6:NM_001321185.1(-0.72,0,87%), (-0.72,0,83%), (-0.28,0.65,67%);TMEM235:NM_001395503.1(-0.65,0.11,26%), (-0.71,0.22,28%), (NA,NA,NA%);TMC6:NM_001321185.1(-0.72,0,87%), (-0.72,0,83%), (-0.28,0.65,67%);TMEM235:NM_001395503.1(-0.65,0.11,26%), (-0.71,0.22,28%), (NA,NA,NA%);TMC6:NM_001321185.1(-0.72,0,87%), (-0.72,0,83%), (-0.28,0.65,67%);TMEM235:NM_001395503.1(-0.65,0.11,26%), (-0.71,0.22,28%), (NA,NA,NA%);TMC6:NM_001321185.1(-0.72,0,87%), (-0.72,0,83%), (-0.28,0.65,67%);TMEM235:NM_001395503.1(-0.65,0.11,26%), (-0.71,0.22,28%), (NA,NA,NA%);TMC6:NM_001321185.1(-0.72,0,87%), (-0.72,0,83%), (-0.28,0.65,67%);TMEM235:NM_001395503.1(-0.65,0.11,26%), (-0.71,0.22,28%), (NA,NA,NA%)	TMC6:NM_007267.7(-0.7,0,87%), (-0.75,0,83%), (0.09,0.9,67%);SEPTIN9:NM_001113492.2(0.09,0.74,85%), (0.56,0.06,79%), (0.15,0.82,67%);TMC6:NM_007267.7(-0.7,0,87%), (-0.75,0,83%), (0.09,0.9,67%);SEPTIN9:NM_001113492.2(0.09,0.74,85%), (0.56,0.06,79%), (0.15,0.82,67%);TMC6:NM_007267.7(-0.7,0,87%), (-0.75,0,83%), (0.09,0.9,67%);SEPTIN9:NM_001113492.2(0.09,0.74,85%), (0.56,0.06,79%), (0.15,0.82,67%);TMC6:NM_007267.7(-0.7,0,87%), (-0.75,0,83%), (0.09,0.9,67%);SEPTIN9:NM_001113492.2(0.09,0.74,85%), (0.56,0.06,79%), (0.15,0.82,67%);TMC6:NM_007267.7(-0.7,0,87%), (-0.75,0,83%), (0.09,0.9,67%);SEPTIN9:NM_001113492.2(0.09,0.74,85%), (0.56,0.06,79%), (0.15,0.82,67%)	AFMID:NR_027083.2(0.16,0.53,87%), (-0.39,0.26,83%), (-0.76,0.07,67%);MGAT5B:NM_198955.1(-0.15,0.56,85%), (0.23,0.57,79%), (-0.66,0.15,67%);AFMID:NR_027083.2(0.16,0.53,87%), (-0.39,0.26,83%), (-0.76,0.07,67%);MGAT5B:NM_198955.1(-0.15,0.56,85%), (0.23,0.57,79%), (-0.66,0.15,67%);AFMID:NR_027083.2(0.16,0.53,87%), (-0.39,0.26,83%), (-0.76,0.07,67%);MGAT5B:NM_198955.1(-0.15,0.56,85%), (0.23,0.57,79%), (-0.66,0.15,67%);AFMID:NR_027083.2(0.16,0.53,87%), (-0.39,0.26,83%), (-0.76,0.07,67%);MGAT5B:NM_198955.1(-0.15,0.56,85%), (0.23,0.57,79%), (-0.66,0.15,67%);AFMID:NR_027083.2(0.16,0.53,87%), (-0.39,0.26,83%), (-0.76,0.07,67%);MGAT5B:NM_198955.1(-0.15,0.56,85%), (0.23,0.57,79%), (-0.66,0.15,67%)	SEPTIN9-DT:NR_136503.1(0.28,0.22,87%), (0.22,0.58,83%), (0.31,0.6,67%);SEPTIN9-DT:NR_136503.1(0.11,0.68,85%), (0.15,0.74,79%), (0.14,0.83,67%);SEPTIN9-DT:NR_136503.1(0.28,0.22,87%), (0.22,0.58,83%), (0.31,0.6,67%);SEPTIN9-DT:NR_136503.1(0.11,0.68,85%), (0.15,0.74,79%), (0.14,0.83,67%);SEPTIN9-DT:NR_136503.1(0.28,0.22,87%), (0.22,0.58,83%), (0.31,0.6,67%);SEPTIN9-DT:NR_136503.1(0.11,0.68,85%), (0.15,0.74,79%), (0.14,0.83,67%);SEPTIN9-DT:NR_136503.1(0.28,0.22,87%), (0.22,0.58,83%), (0.31,0.6,67%);SEPTIN9-DT:NR_136503.1(0.11,0.68,85%), (0.15,0.74,79%), (0.14,0.83,67%);SEPTIN9-DT:NR_136503.1(0.28,0.22,87%), (0.22,0.58,83%), (0.31,0.6,67%);SEPTIN9-DT:NR_136503.1(0.11,0.68,85%), (0.15,0.74,79%), (0.14,0.83,67%)	SEPTIN9-DT:NR_136503.1(0.28,0.22,87%), (0.22,0.58,83%), (0.31,0.6,67%);SEPTIN9-DT:NR_136503.1(0.11,0.68,85%), (0.15,0.74,79%), (0.14,0.83,67%);SEPTIN9-DT:NR_136503.1(0.28,0.22,87%), (0.22,0.58,83%), (0.31,0.6,67%);SEPTIN9-DT:NR_136503.1(0.11,0.68,85%), (0.15,0.74,79%), (0.14,0.83,67%);SEPTIN9-DT:NR_136503.1(0.28,0.22,87%), (0.22,0.58,83%), (0.31,0.6,67%);SEPTIN9-DT:NR_136503.1(0.11,0.68,85%), (0.15,0.74,79%), (0.14,0.83,67%);SEPTIN9-DT:NR_136503.1(0.28,0.22,87%), (0.22,0.58,83%), (0.31,0.6,67%);SEPTIN9-DT:NR_136503.1(0.11,0.68,85%), (0.15,0.74,79%), (0.14,0.83,67%);SEPTIN9-DT:NR_136503.1(0.28,0.22,87%), (0.22,0.58,83%), (0.31,0.6,67%);SEPTIN9-DT:NR_136503.1(0.11,0.68,85%), (0.15,0.74,79%), (0.14,0.83,67%)	-0.59 (7.4e-08),-0.59 (7.4e-08),-0.1 (0.69),-0.53 (7.4e-03),-0.53 (7.4e-03);NA,-0.17 (5.9e-02),-0.36 (0.53),-0.53 (7.4e-03),-0.53 (7.4e-03);-0.59 (7.4e-08),-0.59 (7.4e-08),-0.1 (0.69),-0.53 (7.4e-03),-0.53 (7.4e-03);NA,-0.17 (5.9e-02),-0.36 (0.53),-0.53 (7.4e-03),-0.53 (7.4e-03);-0.59 (7.4e-08),-0.59 (7.4e-08),-0.1 (0.69),-0.53 (7.4e-03),-0.53 (7.4e-03);NA,-0.17 (5.9e-02),-0.36 (0.53),-0.53 (7.4e-03),-0.53 (7.4e-03);-0.59 (7.4e-08),-0.59 (7.4e-08),-0.1 (0.69),-0.53 (7.4e-03),-0.53 (7.4e-03);NA,-0.17 (5.9e-02),-0.36 (0.53),-0.53 (7.4e-03),-0.53 (7.4e-03);-0.59 (7.4e-08),-0.59 (7.4e-08),-0.1 (0.69),-0.53 (7.4e-03),-0.53 (7.4e-03);NA,-0.17 (5.9e-02),-0.36 (0.53),-0.53 (7.4e-03),-0.53 (7.4e-03)	-0.43 (3.4e-04),-0.43 (3.4e-04),0.09 (0.77),-1.11 (1.7e-08),-1.11 (1.7e-08);NA,0.42 (6.6e-07),-0.24 (0.75),-1.11 (1.7e-08),-1.11 (1.7e-08);-0.43 (3.4e-04),-0.43 (3.4e-04),0.09 (0.77),-1.11 (1.7e-08),-1.11 (1.7e-08);NA,0.42 (6.6e-07),-0.24 (0.75),-1.11 (1.7e-08),-1.11 (1.7e-08);-0.43 (3.4e-04),-0.43 (3.4e-04),0.09 (0.77),-1.11 (1.7e-08),-1.11 (1.7e-08);NA,0.42 (6.6e-07),-0.24 (0.75),-1.11 (1.7e-08),-1.11 (1.7e-08);-0.43 (3.4e-04),-0.43 (3.4e-04),0.09 (0.77),-1.11 (1.7e-08),-1.11 (1.7e-08);NA,0.42 (6.6e-07),-0.24 (0.75),-1.11 (1.7e-08),-1.11 (1.7e-08);-0.43 (3.4e-04),-0.43 (3.4e-04),0.09 (0.77),-1.11 (1.7e-08),-1.11 (1.7e-08);NA,0.42 (6.6e-07),-0.24 (0.75),-1.11 (1.7e-08),-1.11 (1.7e-08)	-1.75 (9.9e-13),-1.75 (9.9e-13),-0.64 (1.8e-18),1.1 (1.2e-06),1.1 (1.2e-06);NA,-1.14 (4.7e-101),0.19 (2.4e-04),1.1 (1.2e-06),1.1 (1.2e-06);-1.75 (9.9e-13),-1.75 (9.9e-13),-0.64 (1.8e-18),1.1 (1.2e-06),1.1 (1.2e-06);NA,-1.14 (4.7e-101),0.19 (2.4e-04),1.1 (1.2e-06),1.1 (1.2e-06);-1.75 (9.9e-13),-1.75 (9.9e-13),-0.64 (1.8e-18),1.1 (1.2e-06),1.1 (1.2e-06);NA,-1.14 (4.7e-101),0.19 (2.4e-04),1.1 (1.2e-06),1.1 (1.2e-06);-1.75 (9.9e-13),-1.75 (9.9e-13),-0.64 (1.8e-18),1.1 (1.2e-06),1.1 (1.2e-06);NA,-1.14 (4.7e-101),0.19 (2.4e-04),1.1 (1.2e-06),1.1 (1.2e-06);-1.75 (9.9e-13),-1.75 (9.9e-13),-0.64 (1.8e-18),1.1 (1.2e-06),1.1 (1.2e-06);NA,-1.14 (4.7e-101),0.19 (2.4e-04),1.1 (1.2e-06),1.1 (1.2e-06)	0.13 (0.60),0.13 (0.60),-0.3 (4.9e-05),-0.95 (1.6e-04),-0.95 (1.6e-04);NA,-0.81 (9.3e-52),-0.48 (1.1e-20),-0.95 (1.6e-04),-0.95 (1.6e-04);0.13 (0.60),0.13 (0.60),-0.3 (4.9e-05),-0.95 (1.6e-04),-0.95 (1.6e-04);NA,-0.81 (9.3e-52),-0.48 (1.1e-20),-0.95 (1.6e-04),-0.95 (1.6e-04);0.13 (0.60),0.13 (0.60),-0.3 (4.9e-05),-0.95 (1.6e-04),-0.95 (1.6e-04);NA,-0.81 (9.3e-52),-0.48 (1.1e-20),-0.95 (1.6e-04),-0.95 (1.6e-04);0.13 (0.60),0.13 (0.60),-0.3 (4.9e-05),-0.95 (1.6e-04),-0.95 (1.6e-04);NA,-0.81 (9.3e-52),-0.48 (1.1e-20),-0.95 (1.6e-04),-0.95 (1.6e-04);0.13 (0.60),0.13 (0.60),-0.3 (4.9e-05),-0.95 (1.6e-04),-0.95 (1.6e-04);NA,-0.81 (9.3e-52),-0.48 (1.1e-20),-0.95 (1.6e-04),-0.95 (1.6e-04)
8	21682305	21685553	chr8:21683918	Intergenic	21683209	rs10090674	1.026	1.003	0.2257	0.7941	0.528509	Yes	0	0	0	0	709	NA	NA	0.42 (6.0e-02)	-0.95 (9.3e-06)																																	PDLIM2:NM_176871.5(0.89,0,64%), (0.87,0,83%), (NA,NA,NA%);PDLIM2:NM_176871.5(0.89,0,64%), (0.87,0,83%), (NA,NA,NA%)	PDLIM2:NM_176871.5(0.89,0,64%), (0.87,0,83%), (NA,NA,NA%);PDLIM2:NM_176871.5(0.89,0,64%), (0.87,0,83%), (NA,NA,NA%)	NA(NA,NA,NA%), (NA,NA,NA%), (NA,NA,NA%);NA(NA,NA,NA%), (NA,NA,NA%), (NA,NA,NA%)	GFRA2:NM_001495.5(0.44,0.1,62%), (0.35,0.33,79%), (NA,NA,NA%);GFRA2:NM_001495.5(0.44,0.1,62%), (0.35,0.33,79%), (NA,NA,NA%)	GFRA2:NM_001495.5(0.44,0.1,62%), (0.35,0.33,79%), (NA,NA,NA%);GFRA2:NM_001495.5(0.44,0.1,62%), (0.35,0.33,79%), (NA,NA,NA%)	-1.58 (9.2e-35),-1.58 (9.2e-35),NA,NA,NA;-1.58 (9.2e-35),-1.58 (9.2e-35),NA,NA,NA	-0.44 (2.1e-03),-0.44 (2.1e-03),NA,NA,NA;-0.44 (2.1e-03),-0.44 (2.1e-03),NA,NA,NA	-0.25 (1.0e-03),-0.25 (1.0e-03),NA,0.48 (0.26),0.48 (0.26);-0.25 (1.0e-03),-0.25 (1.0e-03),NA,0.48 (0.26),0.48 (0.26)	-0.8 (2.5e-26),-0.8 (2.5e-26),NA,-1.01 (2.2e-02),-1.01 (2.2e-02);-0.8 (2.5e-26),-0.8 (2.5e-26),NA,-1.01 (2.2e-02),-1.01 (2.2e-02)
7	77326087	77329492	chr7:77327136;chr7:77328358	Intron;Intron	77328434	rs112281656	0.9702	1.01	0.4234	0.6122	0.528754	No	0	0	0	0	-1298;-76	1.41 (7.9e-12);2.5 (5.2e-30)	-0.35 (0.14);-0.28 (0.34)	1.32 (7.9e-02);0.9 (0.61)	0.12 (0.91);-0.8 (None)																																	CCDC146:NM_020879.3(0.85,0,82%), (0.62,0.03,76%), (0.97,0,67%);CCDC146:NM_020879.3(0.86,0,72%), (0.77,0,66%), (0.95,0.01,60%);CCDC146:NM_020879.3(0.85,0,82%), (0.62,0.03,76%), (0.97,0,67%);CCDC146:NM_020879.3(0.86,0,72%), (0.77,0,66%), (0.95,0.01,60%);CCDC146:NM_020879.3(0.85,0,82%), (0.62,0.03,76%), (0.97,0,67%);CCDC146:NM_020879.3(0.86,0,72%), (0.77,0,66%), (0.95,0.01,60%);CCDC146:NM_020879.3(0.85,0,82%), (0.62,0.03,76%), (0.97,0,67%);CCDC146:NM_020879.3(0.86,0,72%), (0.77,0,66%), (0.95,0.01,60%);CCDC146:NM_020879.3(0.85,0,82%), (0.62,0.03,76%), (0.97,0,67%);CCDC146:NM_020879.3(0.86,0,72%), (0.77,0,66%), (0.95,0.01,60%);CCDC146:NM_020879.3(0.85,0,82%), (0.62,0.03,76%), (0.97,0,67%);CCDC146:NM_020879.3(0.86,0,72%), (0.77,0,66%), (0.95,0.01,60%);CCDC146:NM_020879.3(0.85,0,82%), (0.62,0.03,76%), (0.97,0,67%);CCDC146:NM_020879.3(0.86,0,72%), (0.77,0,66%), (0.95,0.01,60%);CCDC146:NM_020879.3(0.85,0,82%), (0.62,0.03,76%), (0.97,0,67%);CCDC146:NM_020879.3(0.86,0,72%), (0.77,0,66%), (0.95,0.01,60%);CCDC146:NM_020879.3(0.85,0,82%), (0.62,0.03,76%), (0.97,0,67%);CCDC146:NM_020879.3(0.86,0,72%), (0.77,0,66%), (0.95,0.01,60%);CCDC146:NM_020879.3(0.85,0,82%), (0.62,0.03,76%), (0.97,0,67%);CCDC146:NM_020879.3(0.86,0,72%), (0.77,0,66%), (0.95,0.01,60%);CCDC146:NM_020879.3(0.85,0,82%), (0.62,0.03,76%), (0.97,0,67%);CCDC146:NM_020879.3(0.86,0,72%), (0.77,0,66%), (0.95,0.01,60%);CCDC146:NM_020879.3(0.85,0,82%), (0.62,0.03,76%), (0.97,0,67%);CCDC146:NM_020879.3(0.86,0,72%), (0.77,0,66%), (0.95,0.01,60%)	APTR:NR_038361.1(0.04,0.9,82%), (-0.69,0.01,76%), (0.68,0.15,67%);SPDYE18:NM_001351348.1(0.34,0.26,59%), (0.82,0,66%), (0.76,0.47,27%);APTR:NR_038361.1(0.04,0.9,82%), (-0.69,0.01,76%), (0.68,0.15,67%);SPDYE18:NM_001351348.1(0.34,0.26,59%), (0.82,0,66%), (0.76,0.47,27%);APTR:NR_038361.1(0.04,0.9,82%), (-0.69,0.01,76%), (0.68,0.15,67%);SPDYE18:NM_001351348.1(0.34,0.26,59%), (0.82,0,66%), (0.76,0.47,27%);APTR:NR_038361.1(0.04,0.9,82%), (-0.69,0.01,76%), (0.68,0.15,67%);SPDYE18:NM_001351348.1(0.34,0.26,59%), (0.82,0,66%), (0.76,0.47,27%);APTR:NR_038361.1(0.04,0.9,82%), (-0.69,0.01,76%), (0.68,0.15,67%);SPDYE18:NM_001351348.1(0.34,0.26,59%), (0.82,0,66%), (0.76,0.47,27%);APTR:NR_038361.1(0.04,0.9,82%), (-0.69,0.01,76%), (0.68,0.15,67%);SPDYE18:NM_001351348.1(0.34,0.26,59%), (0.82,0,66%), (0.76,0.47,27%);APTR:NR_038361.1(0.04,0.9,82%), (-0.69,0.01,76%), (0.68,0.15,67%);SPDYE18:NM_001351348.1(0.34,0.26,59%), (0.82,0,66%), (0.76,0.47,27%);APTR:NR_038361.1(0.04,0.9,82%), (-0.69,0.01,76%), (0.68,0.15,67%);SPDYE18:NM_001351348.1(0.34,0.26,59%), (0.82,0,66%), (0.76,0.47,27%);APTR:NR_038361.1(0.04,0.9,82%), (-0.69,0.01,76%), (0.68,0.15,67%);SPDYE18:NM_001351348.1(0.34,0.26,59%), (0.82,0,66%), (0.76,0.47,27%);APTR:NR_038361.1(0.04,0.9,82%), (-0.69,0.01,76%), (0.68,0.15,67%);SPDYE18:NM_001351348.1(0.34,0.26,59%), (0.82,0,66%), (0.76,0.47,27%);APTR:NR_038361.1(0.04,0.9,82%), (-0.69,0.01,76%), (0.68,0.15,67%);SPDYE18:NM_001351348.1(0.34,0.26,59%), (0.82,0,66%), (0.76,0.47,27%);APTR:NR_038361.1(0.04,0.9,82%), (-0.69,0.01,76%), (0.68,0.15,67%);SPDYE18:NM_001351348.1(0.34,0.26,59%), (0.82,0,66%), (0.76,0.47,27%)	CCDC146:NM_020879.3(0.85,0,82%), (0.62,0.03,76%), (0.97,0,67%);CCDC146:NM_020879.3(0.86,0,72%), (0.77,0,66%), (0.95,0.01,60%);CCDC146:NM_020879.3(0.85,0,82%), (0.62,0.03,76%), (0.97,0,67%);CCDC146:NM_020879.3(0.86,0,72%), (0.77,0,66%), (0.95,0.01,60%);CCDC146:NM_020879.3(0.85,0,82%), (0.62,0.03,76%), (0.97,0,67%);CCDC146:NM_020879.3(0.86,0,72%), (0.77,0,66%), (0.95,0.01,60%);CCDC146:NM_020879.3(0.85,0,82%), (0.62,0.03,76%), (0.97,0,67%);CCDC146:NM_020879.3(0.86,0,72%), (0.77,0,66%), (0.95,0.01,60%);CCDC146:NM_020879.3(0.85,0,82%), (0.62,0.03,76%), (0.97,0,67%);CCDC146:NM_020879.3(0.86,0,72%), (0.77,0,66%), (0.95,0.01,60%);CCDC146:NM_020879.3(0.85,0,82%), (0.62,0.03,76%), (0.97,0,67%);CCDC146:NM_020879.3(0.86,0,72%), (0.77,0,66%), (0.95,0.01,60%);CCDC146:NM_020879.3(0.85,0,82%), (0.62,0.03,76%), (0.97,0,67%);CCDC146:NM_020879.3(0.86,0,72%), (0.77,0,66%), (0.95,0.01,60%);CCDC146:NM_020879.3(0.85,0,82%), (0.62,0.03,76%), (0.97,0,67%);CCDC146:NM_020879.3(0.86,0,72%), (0.77,0,66%), (0.95,0.01,60%);CCDC146:NM_020879.3(0.85,0,82%), (0.62,0.03,76%), (0.97,0,67%);CCDC146:NM_020879.3(0.86,0,72%), (0.77,0,66%), (0.95,0.01,60%);CCDC146:NM_020879.3(0.85,0,82%), (0.62,0.03,76%), (0.97,0,67%);CCDC146:NM_020879.3(0.86,0,72%), (0.77,0,66%), (0.95,0.01,60%);CCDC146:NM_020879.3(0.85,0,82%), (0.62,0.03,76%), (0.97,0,67%);CCDC146:NM_020879.3(0.86,0,72%), (0.77,0,66%), (0.95,0.01,60%);CCDC146:NM_020879.3(0.85,0,82%), (0.62,0.03,76%), (0.97,0,67%);CCDC146:NM_020879.3(0.86,0,72%), (0.77,0,66%), (0.95,0.01,60%)	GSAP:NM_017439.4(0.6,0,82%), (0.69,0.01,76%), (0.23,0.72,67%);GSAP:NM_017439.4(0.51,0.03,72%), (0.55,0.1,66%), (0.22,0.76,60%);GSAP:NM_017439.4(0.6,0,82%), (0.69,0.01,76%), (0.23,0.72,67%);GSAP:NM_017439.4(0.51,0.03,72%), (0.55,0.1,66%), (0.22,0.76,60%);GSAP:NM_017439.4(0.6,0,82%), (0.69,0.01,76%), (0.23,0.72,67%);GSAP:NM_017439.4(0.51,0.03,72%), (0.55,0.1,66%), (0.22,0.76,60%);GSAP:NM_017439.4(0.6,0,82%), (0.69,0.01,76%), (0.23,0.72,67%);GSAP:NM_017439.4(0.51,0.03,72%), (0.55,0.1,66%), (0.22,0.76,60%);GSAP:NM_017439.4(0.6,0,82%), (0.69,0.01,76%), (0.23,0.72,67%);GSAP:NM_017439.4(0.51,0.03,72%), (0.55,0.1,66%), (0.22,0.76,60%);GSAP:NM_017439.4(0.6,0,82%), (0.69,0.01,76%), (0.23,0.72,67%);GSAP:NM_017439.4(0.51,0.03,72%), (0.55,0.1,66%), (0.22,0.76,60%);GSAP:NM_017439.4(0.6,0,82%), (0.69,0.01,76%), (0.23,0.72,67%);GSAP:NM_017439.4(0.51,0.03,72%), (0.55,0.1,66%), (0.22,0.76,60%);GSAP:NM_017439.4(0.6,0,82%), (0.69,0.01,76%), (0.23,0.72,67%);GSAP:NM_017439.4(0.51,0.03,72%), (0.55,0.1,66%), (0.22,0.76,60%);GSAP:NM_017439.4(0.6,0,82%), (0.69,0.01,76%), (0.23,0.72,67%);GSAP:NM_017439.4(0.51,0.03,72%), (0.55,0.1,66%), (0.22,0.76,60%);GSAP:NM_017439.4(0.6,0,82%), (0.69,0.01,76%), (0.23,0.72,67%);GSAP:NM_017439.4(0.51,0.03,72%), (0.55,0.1,66%), (0.22,0.76,60%);GSAP:NM_017439.4(0.6,0,82%), (0.69,0.01,76%), (0.23,0.72,67%);GSAP:NM_017439.4(0.51,0.03,72%), (0.55,0.1,66%), (0.22,0.76,60%);GSAP:NM_017439.4(0.6,0,82%), (0.69,0.01,76%), (0.23,0.72,67%);GSAP:NM_017439.4(0.51,0.03,72%), (0.55,0.1,66%), (0.22,0.76,60%)	GSAP:NM_017439.4(0.6,0,82%), (0.69,0.01,76%), (0.23,0.72,67%);GSAP:NM_017439.4(0.51,0.03,72%), (0.55,0.1,66%), (0.22,0.76,60%);GSAP:NM_017439.4(0.6,0,82%), (0.69,0.01,76%), (0.23,0.72,67%);GSAP:NM_017439.4(0.51,0.03,72%), (0.55,0.1,66%), (0.22,0.76,60%);GSAP:NM_017439.4(0.6,0,82%), (0.69,0.01,76%), (0.23,0.72,67%);GSAP:NM_017439.4(0.51,0.03,72%), (0.55,0.1,66%), (0.22,0.76,60%);GSAP:NM_017439.4(0.6,0,82%), (0.69,0.01,76%), (0.23,0.72,67%);GSAP:NM_017439.4(0.51,0.03,72%), (0.55,0.1,66%), (0.22,0.76,60%);GSAP:NM_017439.4(0.6,0,82%), (0.69,0.01,76%), (0.23,0.72,67%);GSAP:NM_017439.4(0.51,0.03,72%), (0.55,0.1,66%), (0.22,0.76,60%);GSAP:NM_017439.4(0.6,0,82%), (0.69,0.01,76%), (0.23,0.72,67%);GSAP:NM_017439.4(0.51,0.03,72%), (0.55,0.1,66%), (0.22,0.76,60%);GSAP:NM_017439.4(0.6,0,82%), (0.69,0.01,76%), (0.23,0.72,67%);GSAP:NM_017439.4(0.51,0.03,72%), (0.55,0.1,66%), (0.22,0.76,60%);GSAP:NM_017439.4(0.6,0,82%), (0.69,0.01,76%), (0.23,0.72,67%);GSAP:NM_017439.4(0.51,0.03,72%), (0.55,0.1,66%), (0.22,0.76,60%);GSAP:NM_017439.4(0.6,0,82%), (0.69,0.01,76%), (0.23,0.72,67%);GSAP:NM_017439.4(0.51,0.03,72%), (0.55,0.1,66%), (0.22,0.76,60%);GSAP:NM_017439.4(0.6,0,82%), (0.69,0.01,76%), (0.23,0.72,67%);GSAP:NM_017439.4(0.51,0.03,72%), (0.55,0.1,66%), (0.22,0.76,60%);GSAP:NM_017439.4(0.6,0,82%), (0.69,0.01,76%), (0.23,0.72,67%);GSAP:NM_017439.4(0.51,0.03,72%), (0.55,0.1,66%), (0.22,0.76,60%);GSAP:NM_017439.4(0.6,0,82%), (0.69,0.01,76%), (0.23,0.72,67%);GSAP:NM_017439.4(0.51,0.03,72%), (0.55,0.1,66%), (0.22,0.76,60%)	0.57 (2.0e-22),-0.34 (1.4e-03),0.57 (2.0e-22),0.15 (0.16),0.15 (0.16);0.57 (2.0e-22),NA,0.57 (2.0e-22),0.15 (0.16),0.15 (0.16);0.57 (2.0e-22),-0.34 (1.4e-03),0.57 (2.0e-22),0.15 (0.16),0.15 (0.16);0.57 (2.0e-22),NA,0.57 (2.0e-22),0.15 (0.16),0.15 (0.16);0.57 (2.0e-22),-0.34 (1.4e-03),0.57 (2.0e-22),0.15 (0.16),0.15 (0.16);0.57 (2.0e-22),NA,0.57 (2.0e-22),0.15 (0.16),0.15 (0.16);0.57 (2.0e-22),-0.34 (1.4e-03),0.57 (2.0e-22),0.15 (0.16),0.15 (0.16);0.57 (2.0e-22),NA,0.57 (2.0e-22),0.15 (0.16),0.15 (0.16);0.57 (2.0e-22),-0.34 (1.4e-03),0.57 (2.0e-22),0.15 (0.16),0.15 (0.16);0.57 (2.0e-22),NA,0.57 (2.0e-22),0.15 (0.16),0.15 (0.16);0.57 (2.0e-22),-0.34 (1.4e-03),0.57 (2.0e-22),0.15 (0.16),0.15 (0.16);0.57 (2.0e-22),NA,0.57 (2.0e-22),0.15 (0.16),0.15 (0.16);0.57 (2.0e-22),-0.34 (1.4e-03),0.57 (2.0e-22),0.15 (0.16),0.15 (0.16);0.57 (2.0e-22),NA,0.57 (2.0e-22),0.15 (0.16),0.15 (0.16);0.57 (2.0e-22),-0.34 (1.4e-03),0.57 (2.0e-22),0.15 (0.16),0.15 (0.16);0.57 (2.0e-22),NA,0.57 (2.0e-22),0.15 (0.16),0.15 (0.16);0.57 (2.0e-22),-0.34 (1.4e-03),0.57 (2.0e-22),0.15 (0.16),0.15 (0.16);0.57 (2.0e-22),NA,0.57 (2.0e-22),0.15 (0.16),0.15 (0.16);0.57 (2.0e-22),-0.34 (1.4e-03),0.57 (2.0e-22),0.15 (0.16),0.15 (0.16);0.57 (2.0e-22),NA,0.57 (2.0e-22),0.15 (0.16),0.15 (0.16);0.57 (2.0e-22),-0.34 (1.4e-03),0.57 (2.0e-22),0.15 (0.16),0.15 (0.16);0.57 (2.0e-22),NA,0.57 (2.0e-22),0.15 (0.16),0.15 (0.16);0.57 (2.0e-22),-0.34 (1.4e-03),0.57 (2.0e-22),0.15 (0.16),0.15 (0.16);0.57 (2.0e-22),NA,0.57 (2.0e-22),0.15 (0.16),0.15 (0.16)	-0.34 (5.0e-08),-0.59 (2.4e-08),-0.34 (5.0e-08),-0.32 (2.5e-03),-0.32 (2.5e-03);-0.34 (5.0e-08),NA,-0.34 (5.0e-08),-0.32 (2.5e-03),-0.32 (2.5e-03);-0.34 (5.0e-08),-0.59 (2.4e-08),-0.34 (5.0e-08),-0.32 (2.5e-03),-0.32 (2.5e-03);-0.34 (5.0e-08),NA,-0.34 (5.0e-08),-0.32 (2.5e-03),-0.32 (2.5e-03);-0.34 (5.0e-08),-0.59 (2.4e-08),-0.34 (5.0e-08),-0.32 (2.5e-03),-0.32 (2.5e-03);-0.34 (5.0e-08),NA,-0.34 (5.0e-08),-0.32 (2.5e-03),-0.32 (2.5e-03);-0.34 (5.0e-08),-0.59 (2.4e-08),-0.34 (5.0e-08),-0.32 (2.5e-03),-0.32 (2.5e-03);-0.34 (5.0e-08),NA,-0.34 (5.0e-08),-0.32 (2.5e-03),-0.32 (2.5e-03);-0.34 (5.0e-08),-0.59 (2.4e-08),-0.34 (5.0e-08),-0.32 (2.5e-03),-0.32 (2.5e-03);-0.34 (5.0e-08),NA,-0.34 (5.0e-08),-0.32 (2.5e-03),-0.32 (2.5e-03);-0.34 (5.0e-08),-0.59 (2.4e-08),-0.34 (5.0e-08),-0.32 (2.5e-03),-0.32 (2.5e-03);-0.34 (5.0e-08),NA,-0.34 (5.0e-08),-0.32 (2.5e-03),-0.32 (2.5e-03);-0.34 (5.0e-08),-0.59 (2.4e-08),-0.34 (5.0e-08),-0.32 (2.5e-03),-0.32 (2.5e-03);-0.34 (5.0e-08),NA,-0.34 (5.0e-08),-0.32 (2.5e-03),-0.32 (2.5e-03);-0.34 (5.0e-08),-0.59 (2.4e-08),-0.34 (5.0e-08),-0.32 (2.5e-03),-0.32 (2.5e-03);-0.34 (5.0e-08),NA,-0.34 (5.0e-08),-0.32 (2.5e-03),-0.32 (2.5e-03);-0.34 (5.0e-08),-0.59 (2.4e-08),-0.34 (5.0e-08),-0.32 (2.5e-03),-0.32 (2.5e-03);-0.34 (5.0e-08),NA,-0.34 (5.0e-08),-0.32 (2.5e-03),-0.32 (2.5e-03);-0.34 (5.0e-08),-0.59 (2.4e-08),-0.34 (5.0e-08),-0.32 (2.5e-03),-0.32 (2.5e-03);-0.34 (5.0e-08),NA,-0.34 (5.0e-08),-0.32 (2.5e-03),-0.32 (2.5e-03);-0.34 (5.0e-08),-0.59 (2.4e-08),-0.34 (5.0e-08),-0.32 (2.5e-03),-0.32 (2.5e-03);-0.34 (5.0e-08),NA,-0.34 (5.0e-08),-0.32 (2.5e-03),-0.32 (2.5e-03);-0.34 (5.0e-08),-0.59 (2.4e-08),-0.34 (5.0e-08),-0.32 (2.5e-03),-0.32 (2.5e-03);-0.34 (5.0e-08),NA,-0.34 (5.0e-08),-0.32 (2.5e-03),-0.32 (2.5e-03)	0.99 (9.6e-18),-0.07 (0.38),0.99 (9.6e-18),-0.43 (5.9e-05),-0.43 (5.9e-05);0.99 (9.6e-18),0.11 (0.87),0.99 (9.6e-18),-0.43 (5.9e-05),-0.43 (5.9e-05);0.99 (9.6e-18),-0.07 (0.38),0.99 (9.6e-18),-0.43 (5.9e-05),-0.43 (5.9e-05);0.99 (9.6e-18),0.11 (0.87),0.99 (9.6e-18),-0.43 (5.9e-05),-0.43 (5.9e-05);0.99 (9.6e-18),-0.07 (0.38),0.99 (9.6e-18),-0.43 (5.9e-05),-0.43 (5.9e-05);0.99 (9.6e-18),0.11 (0.87),0.99 (9.6e-18),-0.43 (5.9e-05),-0.43 (5.9e-05);0.99 (9.6e-18),-0.07 (0.38),0.99 (9.6e-18),-0.43 (5.9e-05),-0.43 (5.9e-05);0.99 (9.6e-18),0.11 (0.87),0.99 (9.6e-18),-0.43 (5.9e-05),-0.43 (5.9e-05);0.99 (9.6e-18),-0.07 (0.38),0.99 (9.6e-18),-0.43 (5.9e-05),-0.43 (5.9e-05);0.99 (9.6e-18),0.11 (0.87),0.99 (9.6e-18),-0.43 (5.9e-05),-0.43 (5.9e-05);0.99 (9.6e-18),-0.07 (0.38),0.99 (9.6e-18),-0.43 (5.9e-05),-0.43 (5.9e-05);0.99 (9.6e-18),0.11 (0.87),0.99 (9.6e-18),-0.43 (5.9e-05),-0.43 (5.9e-05);0.99 (9.6e-18),-0.07 (0.38),0.99 (9.6e-18),-0.43 (5.9e-05),-0.43 (5.9e-05);0.99 (9.6e-18),0.11 (0.87),0.99 (9.6e-18),-0.43 (5.9e-05),-0.43 (5.9e-05);0.99 (9.6e-18),-0.07 (0.38),0.99 (9.6e-18),-0.43 (5.9e-05),-0.43 (5.9e-05);0.99 (9.6e-18),0.11 (0.87),0.99 (9.6e-18),-0.43 (5.9e-05),-0.43 (5.9e-05);0.99 (9.6e-18),-0.07 (0.38),0.99 (9.6e-18),-0.43 (5.9e-05),-0.43 (5.9e-05);0.99 (9.6e-18),0.11 (0.87),0.99 (9.6e-18),-0.43 (5.9e-05),-0.43 (5.9e-05);0.99 (9.6e-18),-0.07 (0.38),0.99 (9.6e-18),-0.43 (5.9e-05),-0.43 (5.9e-05);0.99 (9.6e-18),0.11 (0.87),0.99 (9.6e-18),-0.43 (5.9e-05),-0.43 (5.9e-05);0.99 (9.6e-18),-0.07 (0.38),0.99 (9.6e-18),-0.43 (5.9e-05),-0.43 (5.9e-05);0.99 (9.6e-18),0.11 (0.87),0.99 (9.6e-18),-0.43 (5.9e-05),-0.43 (5.9e-05);0.99 (9.6e-18),-0.07 (0.38),0.99 (9.6e-18),-0.43 (5.9e-05),-0.43 (5.9e-05);0.99 (9.6e-18),0.11 (0.87),0.99 (9.6e-18),-0.43 (5.9e-05),-0.43 (5.9e-05)	0.75 (1.7e-10),-0.22 (2.8e-03),0.75 (1.7e-10),0.13 (0.27),0.13 (0.27);0.75 (1.7e-10),-0.22 (0.75),0.75 (1.7e-10),0.13 (0.27),0.13 (0.27);0.75 (1.7e-10),-0.22 (2.8e-03),0.75 (1.7e-10),0.13 (0.27),0.13 (0.27);0.75 (1.7e-10),-0.22 (0.75),0.75 (1.7e-10),0.13 (0.27),0.13 (0.27);0.75 (1.7e-10),-0.22 (2.8e-03),0.75 (1.7e-10),0.13 (0.27),0.13 (0.27);0.75 (1.7e-10),-0.22 (0.75),0.75 (1.7e-10),0.13 (0.27),0.13 (0.27);0.75 (1.7e-10),-0.22 (2.8e-03),0.75 (1.7e-10),0.13 (0.27),0.13 (0.27);0.75 (1.7e-10),-0.22 (0.75),0.75 (1.7e-10),0.13 (0.27),0.13 (0.27);0.75 (1.7e-10),-0.22 (2.8e-03),0.75 (1.7e-10),0.13 (0.27),0.13 (0.27);0.75 (1.7e-10),-0.22 (0.75),0.75 (1.7e-10),0.13 (0.27),0.13 (0.27);0.75 (1.7e-10),-0.22 (2.8e-03),0.75 (1.7e-10),0.13 (0.27),0.13 (0.27);0.75 (1.7e-10),-0.22 (0.75),0.75 (1.7e-10),0.13 (0.27),0.13 (0.27);0.75 (1.7e-10),-0.22 (2.8e-03),0.75 (1.7e-10),0.13 (0.27),0.13 (0.27);0.75 (1.7e-10),-0.22 (0.75),0.75 (1.7e-10),0.13 (0.27),0.13 (0.27);0.75 (1.7e-10),-0.22 (2.8e-03),0.75 (1.7e-10),0.13 (0.27),0.13 (0.27);0.75 (1.7e-10),-0.22 (0.75),0.75 (1.7e-10),0.13 (0.27),0.13 (0.27);0.75 (1.7e-10),-0.22 (2.8e-03),0.75 (1.7e-10),0.13 (0.27),0.13 (0.27);0.75 (1.7e-10),-0.22 (0.75),0.75 (1.7e-10),0.13 (0.27),0.13 (0.27);0.75 (1.7e-10),-0.22 (2.8e-03),0.75 (1.7e-10),0.13 (0.27),0.13 (0.27);0.75 (1.7e-10),-0.22 (0.75),0.75 (1.7e-10),0.13 (0.27),0.13 (0.27);0.75 (1.7e-10),-0.22 (2.8e-03),0.75 (1.7e-10),0.13 (0.27),0.13 (0.27);0.75 (1.7e-10),-0.22 (0.75),0.75 (1.7e-10),0.13 (0.27),0.13 (0.27);0.75 (1.7e-10),-0.22 (2.8e-03),0.75 (1.7e-10),0.13 (0.27),0.13 (0.27);0.75 (1.7e-10),-0.22 (0.75),0.75 (1.7e-10),0.13 (0.27),0.13 (0.27)
8	21917670	21919126	chr8:21918597	Intergenic	21918327	rs56317071	1.063	0.9992	0.03998	0.9623	0.528821	No	0	1	1	0	270	-1.41 (1.6e-11)	-0.62 (4.9e-03)	-1.56 (3.2e-09)	0.05 (0.89)																											DOK2	XPO7	NA;-0.69 (1.6e-16)	NA;-0.03 (0.82)	NA;-0.35 (3.2e-09)	NA;0.58 (3.1e-25)	EGR3:NM_001199880.2(-0.86,0,85%), (-0.75,0,79%), (-0.95,0,67%)	HR:NM_018411.4(0.55,0.01,85%), (0.88,0,79%), (0.64,0.19,67%)	EGR3:NM_001199881.2(-0.86,0,85%), (-0.75,0,79%), (-0.95,0,67%)	XPO7:NM_015024.5(0.24,0.34,85%), (0.12,0.79,79%), (0.87,0.02,67%)	DOK2:NM_003974.4(-0.35,0.28,51%), (-0.54,0.18,52%), (0.2,0.87,33%)	1.32 (1.1e-03),0.15 (0.62),1.32 (1.1e-03),-0.69 (1.6e-16),NA	-0.27 (0.67),-0.17 (0.66),-0.27 (0.67),-0.03 (0.82),NA	6.68 (1.7e-29),-1.23 (1.5e-42),6.68 (1.7e-29),-0.35 (3.2e-09),NA	-0.91 (0.26),-0.43 (1.7e-06),-0.91 (0.26),0.58 (3.1e-25),NA
19	11535541	11536428	chr19:11536099	Intergenic	11536326	rs11085784	1.027	0.9958	0.2777	0.7471	0.528866	No	0	0	0	0	-227	0.36 (0.58)	-0.75 (0.13)	1.01 (4.4e-05)	-0.28 (0.37)																																	LOC105372273:NR_134909.1(0.89,0,87%), (0.7,0.01,83%), (-0.62,0.17,67%)	LDLR:NM_000527.5(0.39,0.07,87%), (0.9,0,83%), (0.33,0.55,67%)	ZNF442:NM_030824.3(0.83,0,87%), (0.44,0.17,83%), (-0.73,0.08,67%)	CNN1:NM_001299.6(0.89,0,85%), (0.68,0.01,83%), (-0.29,0.65,60%)	CNN1:NM_001299.6(0.89,0,85%), (0.68,0.01,83%), (-0.29,0.65,60%)	-0.26 (0.60),0.18 (5.2e-03),0.31 (0.20),-0.21 (0.82),-0.21 (0.82)	-0.47 (0.39),-0.07 (0.47),0.07 (0.86),-1.27 (0.14),-1.27 (0.14)	0.87 (6.0e-07),1.19 (1.2e-135),-0.19 (0.14),1.78 (1.4e-41),1.78 (1.4e-41)	-0.18 (0.36),-0.15 (2.8e-03),0.28 (1.9e-02),-1.42 (5.6e-20),-1.42 (5.6e-20)
21	37847823	37849796	chr21:37849587	Intron	37847943	rs3787854	1.018	1.008	0.4692	0.5693	0.528933	Yes	0	0	0	0	1644	4.94 (None)	0.91 (None)	1.57 (3.9e-10)	-1.1 (1.7e-04)																																	HLCS:NM_001242784.3(0.8,0,77%), (0.37,0.33,83%), (0.79,0.23,40%)	DSCR9:NR_026719.2(0,0.99,77%), (-0.7,0.01,83%), (0.63,0.42,40%)	VPS26C:NM_001331018.1(0.68,0,77%), (0.29,0.47,83%), (-0.87,0.12,40%)	KCNJ6:NM_002240.5(0.69,0,77%), (0.67,0.02,83%), (0.62,0.43,40%)	KCNJ6-AS1:NR_183540.1(-0.18,0.53,77%), (-0.12,0.81,83%), (0.67,0.37,40%)	0.39 (9.3e-08),0.44 (1.9e-02),-0.35 (4.1e-05),0.14 (0.74),0.5 (6.0e-12)	-0.06 (0.57),-0.34 (0.13),-0.31 (8.4e-04),-0.85 (3.0e-02),-0.49 (1.7e-10)	-0.16 (3.5e-03),-0.94 (1.2e-20),0.04 (0.50),0.91 (1.3e-06),-0.42 (2.5e-13)	-0.26 (3.5e-07),-0.71 (9.9e-13),-0.24 (3.9e-05),-0.54 (9.0e-03),-0.25 (2.1e-05)
6	105364245	105365108	chr6:105364495	Intron	105364828	rs1078725	1.011	0.9927	0.5684	0.4749	0.529398	No	0	0	0	0	-333	-0.17 (0.73)	-1.53 (7.9e-07)	NA	NA																																	PRDM1:NM_182907.3(0.47,0.07,62%), (0.67,0.07,52%), (0.08,0.92,60%)	PRDM1:NM_001198.4(0.45,0.08,62%), (0.78,0.01,52%), (-0.1,0.9,60%)	CRYBG1:NM_001371242.2(-0.04,0.93,62%), (0.5,0.25,52%), (-0.88,0.03,60%)	PREP:NM_002726.5(0.34,0.22,62%), (0.46,0.31,52%), (-0.29,0.67,60%)	PREP:NM_002726.5(0.34,0.22,62%), (0.46,0.31,52%), (-0.29,0.67,60%)	0.7 (8.4e-08),0.7 (8.4e-08),0.38 (7.1e-06),0.58 (4.0e-23),0.58 (4.0e-23)	-0.12 (0.54),-0.12 (0.54),-0.46 (2.7e-07),0.03 (0.79),0.03 (0.79)	0.38 (9.7e-02),0.38 (9.7e-02),-0.35 (3.2e-07),-0.21 (3.7e-04),-0.21 (3.7e-04)	0.13 (0.60),0.13 (0.60),0.37 (2.8e-08),0.05 (0.42),0.05 (0.42)
17	77254164	77257499	chr17:77255447;chr17:77256532	LIET Gene TSS Intergenic;Intergenic	77257105	rs28526264	1.023	0.996	0.3049	0.7229	0.529471	No	0	0	0	0	-1658;-573	0.21 (0.38);0.11 (0.83)	-0.26 (0.19);-0.48 (0.13)	1.51 (1.4e-30);-0.16 (0.64)	-0.76 (1.4e-07);-1.37 (7.6e-07)																																	TMC6:NM_001321185.1(-0.72,0,87%), (-0.72,0,83%), (-0.28,0.65,67%);TMEM235:NM_001395503.1(-0.65,0.11,26%), (-0.71,0.22,28%), (NA,NA,NA%);TMC6:NM_001321185.1(-0.72,0,87%), (-0.72,0,83%), (-0.28,0.65,67%);TMEM235:NM_001395503.1(-0.65,0.11,26%), (-0.71,0.22,28%), (NA,NA,NA%);TMC6:NM_001321185.1(-0.72,0,87%), (-0.72,0,83%), (-0.28,0.65,67%);TMEM235:NM_001395503.1(-0.65,0.11,26%), (-0.71,0.22,28%), (NA,NA,NA%);TMC6:NM_001321185.1(-0.72,0,87%), (-0.72,0,83%), (-0.28,0.65,67%);TMEM235:NM_001395503.1(-0.65,0.11,26%), (-0.71,0.22,28%), (NA,NA,NA%);TMC6:NM_001321185.1(-0.72,0,87%), (-0.72,0,83%), (-0.28,0.65,67%);TMEM235:NM_001395503.1(-0.65,0.11,26%), (-0.71,0.22,28%), (NA,NA,NA%)	TMC6:NM_007267.7(-0.7,0,87%), (-0.75,0,83%), (0.09,0.9,67%);SEPTIN9:NM_001113492.2(0.09,0.74,85%), (0.56,0.06,79%), (0.15,0.82,67%);TMC6:NM_007267.7(-0.7,0,87%), (-0.75,0,83%), (0.09,0.9,67%);SEPTIN9:NM_001113492.2(0.09,0.74,85%), (0.56,0.06,79%), (0.15,0.82,67%);TMC6:NM_007267.7(-0.7,0,87%), (-0.75,0,83%), (0.09,0.9,67%);SEPTIN9:NM_001113492.2(0.09,0.74,85%), (0.56,0.06,79%), (0.15,0.82,67%);TMC6:NM_007267.7(-0.7,0,87%), (-0.75,0,83%), (0.09,0.9,67%);SEPTIN9:NM_001113492.2(0.09,0.74,85%), (0.56,0.06,79%), (0.15,0.82,67%);TMC6:NM_007267.7(-0.7,0,87%), (-0.75,0,83%), (0.09,0.9,67%);SEPTIN9:NM_001113492.2(0.09,0.74,85%), (0.56,0.06,79%), (0.15,0.82,67%)	AFMID:NR_027083.2(0.16,0.53,87%), (-0.39,0.26,83%), (-0.76,0.07,67%);MGAT5B:NM_198955.1(-0.15,0.56,85%), (0.23,0.57,79%), (-0.66,0.15,67%);AFMID:NR_027083.2(0.16,0.53,87%), (-0.39,0.26,83%), (-0.76,0.07,67%);MGAT5B:NM_198955.1(-0.15,0.56,85%), (0.23,0.57,79%), (-0.66,0.15,67%);AFMID:NR_027083.2(0.16,0.53,87%), (-0.39,0.26,83%), (-0.76,0.07,67%);MGAT5B:NM_198955.1(-0.15,0.56,85%), (0.23,0.57,79%), (-0.66,0.15,67%);AFMID:NR_027083.2(0.16,0.53,87%), (-0.39,0.26,83%), (-0.76,0.07,67%);MGAT5B:NM_198955.1(-0.15,0.56,85%), (0.23,0.57,79%), (-0.66,0.15,67%);AFMID:NR_027083.2(0.16,0.53,87%), (-0.39,0.26,83%), (-0.76,0.07,67%);MGAT5B:NM_198955.1(-0.15,0.56,85%), (0.23,0.57,79%), (-0.66,0.15,67%)	SEPTIN9-DT:NR_136503.1(0.28,0.22,87%), (0.22,0.58,83%), (0.31,0.6,67%);SEPTIN9-DT:NR_136503.1(0.11,0.68,85%), (0.15,0.74,79%), (0.14,0.83,67%);SEPTIN9-DT:NR_136503.1(0.28,0.22,87%), (0.22,0.58,83%), (0.31,0.6,67%);SEPTIN9-DT:NR_136503.1(0.11,0.68,85%), (0.15,0.74,79%), (0.14,0.83,67%);SEPTIN9-DT:NR_136503.1(0.28,0.22,87%), (0.22,0.58,83%), (0.31,0.6,67%);SEPTIN9-DT:NR_136503.1(0.11,0.68,85%), (0.15,0.74,79%), (0.14,0.83,67%);SEPTIN9-DT:NR_136503.1(0.28,0.22,87%), (0.22,0.58,83%), (0.31,0.6,67%);SEPTIN9-DT:NR_136503.1(0.11,0.68,85%), (0.15,0.74,79%), (0.14,0.83,67%);SEPTIN9-DT:NR_136503.1(0.28,0.22,87%), (0.22,0.58,83%), (0.31,0.6,67%);SEPTIN9-DT:NR_136503.1(0.11,0.68,85%), (0.15,0.74,79%), (0.14,0.83,67%)	SEPTIN9-DT:NR_136503.1(0.28,0.22,87%), (0.22,0.58,83%), (0.31,0.6,67%);SEPTIN9-DT:NR_136503.1(0.11,0.68,85%), (0.15,0.74,79%), (0.14,0.83,67%);SEPTIN9-DT:NR_136503.1(0.28,0.22,87%), (0.22,0.58,83%), (0.31,0.6,67%);SEPTIN9-DT:NR_136503.1(0.11,0.68,85%), (0.15,0.74,79%), (0.14,0.83,67%);SEPTIN9-DT:NR_136503.1(0.28,0.22,87%), (0.22,0.58,83%), (0.31,0.6,67%);SEPTIN9-DT:NR_136503.1(0.11,0.68,85%), (0.15,0.74,79%), (0.14,0.83,67%);SEPTIN9-DT:NR_136503.1(0.28,0.22,87%), (0.22,0.58,83%), (0.31,0.6,67%);SEPTIN9-DT:NR_136503.1(0.11,0.68,85%), (0.15,0.74,79%), (0.14,0.83,67%);SEPTIN9-DT:NR_136503.1(0.28,0.22,87%), (0.22,0.58,83%), (0.31,0.6,67%);SEPTIN9-DT:NR_136503.1(0.11,0.68,85%), (0.15,0.74,79%), (0.14,0.83,67%)	-0.59 (7.4e-08),-0.59 (7.4e-08),-0.1 (0.69),-0.53 (7.4e-03),-0.53 (7.4e-03);NA,-0.17 (5.9e-02),-0.36 (0.53),-0.53 (7.4e-03),-0.53 (7.4e-03);-0.59 (7.4e-08),-0.59 (7.4e-08),-0.1 (0.69),-0.53 (7.4e-03),-0.53 (7.4e-03);NA,-0.17 (5.9e-02),-0.36 (0.53),-0.53 (7.4e-03),-0.53 (7.4e-03);-0.59 (7.4e-08),-0.59 (7.4e-08),-0.1 (0.69),-0.53 (7.4e-03),-0.53 (7.4e-03);NA,-0.17 (5.9e-02),-0.36 (0.53),-0.53 (7.4e-03),-0.53 (7.4e-03);-0.59 (7.4e-08),-0.59 (7.4e-08),-0.1 (0.69),-0.53 (7.4e-03),-0.53 (7.4e-03);NA,-0.17 (5.9e-02),-0.36 (0.53),-0.53 (7.4e-03),-0.53 (7.4e-03);-0.59 (7.4e-08),-0.59 (7.4e-08),-0.1 (0.69),-0.53 (7.4e-03),-0.53 (7.4e-03);NA,-0.17 (5.9e-02),-0.36 (0.53),-0.53 (7.4e-03),-0.53 (7.4e-03)	-0.43 (3.4e-04),-0.43 (3.4e-04),0.09 (0.77),-1.11 (1.7e-08),-1.11 (1.7e-08);NA,0.42 (6.6e-07),-0.24 (0.75),-1.11 (1.7e-08),-1.11 (1.7e-08);-0.43 (3.4e-04),-0.43 (3.4e-04),0.09 (0.77),-1.11 (1.7e-08),-1.11 (1.7e-08);NA,0.42 (6.6e-07),-0.24 (0.75),-1.11 (1.7e-08),-1.11 (1.7e-08);-0.43 (3.4e-04),-0.43 (3.4e-04),0.09 (0.77),-1.11 (1.7e-08),-1.11 (1.7e-08);NA,0.42 (6.6e-07),-0.24 (0.75),-1.11 (1.7e-08),-1.11 (1.7e-08);-0.43 (3.4e-04),-0.43 (3.4e-04),0.09 (0.77),-1.11 (1.7e-08),-1.11 (1.7e-08);NA,0.42 (6.6e-07),-0.24 (0.75),-1.11 (1.7e-08),-1.11 (1.7e-08);-0.43 (3.4e-04),-0.43 (3.4e-04),0.09 (0.77),-1.11 (1.7e-08),-1.11 (1.7e-08);NA,0.42 (6.6e-07),-0.24 (0.75),-1.11 (1.7e-08),-1.11 (1.7e-08)	-1.75 (9.9e-13),-1.75 (9.9e-13),-0.64 (1.8e-18),1.1 (1.2e-06),1.1 (1.2e-06);NA,-1.14 (4.7e-101),0.19 (2.4e-04),1.1 (1.2e-06),1.1 (1.2e-06);-1.75 (9.9e-13),-1.75 (9.9e-13),-0.64 (1.8e-18),1.1 (1.2e-06),1.1 (1.2e-06);NA,-1.14 (4.7e-101),0.19 (2.4e-04),1.1 (1.2e-06),1.1 (1.2e-06);-1.75 (9.9e-13),-1.75 (9.9e-13),-0.64 (1.8e-18),1.1 (1.2e-06),1.1 (1.2e-06);NA,-1.14 (4.7e-101),0.19 (2.4e-04),1.1 (1.2e-06),1.1 (1.2e-06);-1.75 (9.9e-13),-1.75 (9.9e-13),-0.64 (1.8e-18),1.1 (1.2e-06),1.1 (1.2e-06);NA,-1.14 (4.7e-101),0.19 (2.4e-04),1.1 (1.2e-06),1.1 (1.2e-06);-1.75 (9.9e-13),-1.75 (9.9e-13),-0.64 (1.8e-18),1.1 (1.2e-06),1.1 (1.2e-06);NA,-1.14 (4.7e-101),0.19 (2.4e-04),1.1 (1.2e-06),1.1 (1.2e-06)	0.13 (0.60),0.13 (0.60),-0.3 (4.9e-05),-0.95 (1.6e-04),-0.95 (1.6e-04);NA,-0.81 (9.3e-52),-0.48 (1.1e-20),-0.95 (1.6e-04),-0.95 (1.6e-04);0.13 (0.60),0.13 (0.60),-0.3 (4.9e-05),-0.95 (1.6e-04),-0.95 (1.6e-04);NA,-0.81 (9.3e-52),-0.48 (1.1e-20),-0.95 (1.6e-04),-0.95 (1.6e-04);0.13 (0.60),0.13 (0.60),-0.3 (4.9e-05),-0.95 (1.6e-04),-0.95 (1.6e-04);NA,-0.81 (9.3e-52),-0.48 (1.1e-20),-0.95 (1.6e-04),-0.95 (1.6e-04);0.13 (0.60),0.13 (0.60),-0.3 (4.9e-05),-0.95 (1.6e-04),-0.95 (1.6e-04);NA,-0.81 (9.3e-52),-0.48 (1.1e-20),-0.95 (1.6e-04),-0.95 (1.6e-04);0.13 (0.60),0.13 (0.60),-0.3 (4.9e-05),-0.95 (1.6e-04),-0.95 (1.6e-04);NA,-0.81 (9.3e-52),-0.48 (1.1e-20),-0.95 (1.6e-04),-0.95 (1.6e-04)
8	23796835	23799502	chr8:23797061;chr8:23798748	Intergenic;Intergenic	23797320	rs429371	1.037	1.001	0.1057	0.9032	0.529471	Yes	0	0	0	0	-259;1428	NA;1.99 (0.58)	NA;-0.97 (None)	1.19 (7.8e-10);1.71 (8.1e-26)	-0.76 (4.7e-04);-0.24 (0.26)																																	STC1:NM_003155.3(0.96,0,74%), (0.73,0,83%), (-0.3,0.79,33%);STC1:NM_003155.3(0.96,0,77%), (0.71,0,83%), (-0.19,0.85,40%)	STC1:NM_003155.3(0.96,0,74%), (0.73,0,83%), (-0.3,0.79,33%);LOXL2:NM_002318.3(0.91,0,77%), (0.74,0,83%), (-0.17,0.87,40%)	TNFRSF10A-DT:NR_033928.1(-0.28,0.3,74%), (-0.01,0.99,83%), (0.93,0.12,33%);PEBP4:NM_001363233.2(0.14,0.64,77%), (0.46,0.14,83%), (0.9,0.09,40%)	STC1:NM_003155.3(0.96,0,74%), (0.73,0,83%), (-0.3,0.79,33%);STC1:NM_003155.3(0.96,0,77%), (0.71,0,83%), (-0.19,0.85,40%)	STC1:NM_003155.3(0.96,0,74%), (0.73,0,83%), (-0.3,0.79,33%);STC1:NM_003155.3(0.96,0,77%), (0.71,0,83%), (-0.19,0.85,40%)	-1.46 (7.9e-02),-1.46 (7.9e-02),0.13 (0.81),-1.46 (7.9e-02),-1.46 (7.9e-02);-1.46 (7.9e-02),-2.13 (6.5e-243),0.47 (0.11),-1.46 (7.9e-02),-1.46 (7.9e-02)	-0.55 (0.63),-0.55 (0.63),0.04 (0.96),-0.55 (0.63),-0.55 (0.63);-0.55 (0.63),-0.2 (8.8e-03),-0.3 (0.44),-0.55 (0.63),-0.55 (0.63)	1.51 (4.8e-130),1.51 (4.8e-130),-0.07 (0.87),1.51 (4.8e-130),1.51 (4.8e-130);1.51 (4.8e-130),0.99 (8.6e-137),0.6 (7.7e-02),1.51 (4.8e-130),1.51 (4.8e-130)	-0.23 (6.0e-04),-0.23 (6.0e-04),-0.46 (0.20),-0.23 (6.0e-04),-0.23 (6.0e-04);-0.23 (6.0e-04),-0.4 (1.4e-22),0.14 (0.72),-0.23 (6.0e-04),-0.23 (6.0e-04)
7	1160146	1160246	chr7:1160196;chr7:1160196	Gene TSS Bid;Gene TSS Bid	1160151	rs71518378	1.028	0.9979	0.1704	0.8451	0.529581	No	0	0	0	0	45;45	NA;NA	NA;NA	NA;NA	NA;NA
2	46646699	46648502	chr2:46648286	Intergenic	46647607	rs10495934	1.012	1.009	0.6091	0.4355	0.52965	Yes	0	0	0	0	679	1.11 (0.25)	-1.65 (5.6e-02)	-0.65 (0.64)	-0.14 (None)																																	LINC02583:NR_103805.1(0.82,0,41%), (0.6,0.34,28%), (0.85,0.08,53%);LINC02583:NR_103805.1(0.82,0,41%), (0.6,0.34,28%), (0.85,0.08,53%)	ATP6V1E2:NM_001318063.2(0.35,0.29,49%), (0.75,0.13,31%), (0.72,0.12,67%);ATP6V1E2:NM_001318063.2(0.35,0.29,49%), (0.75,0.13,31%), (0.72,0.12,67%)	EPCAM:NM_002354.3(0.27,0.45,49%), (0.72,0.16,31%), (-0.87,0.03,67%);EPCAM:NM_002354.3(0.27,0.45,49%), (0.72,0.16,31%), (-0.87,0.03,67%)	CRIPT:NM_014171.6(0.49,0.11,49%), (0.13,0.88,31%), (0.82,0.05,67%);CRIPT:NM_014171.6(0.49,0.11,49%), (0.13,0.88,31%), (0.82,0.05,67%)	CRIPT:NM_014171.6(0.49,0.11,49%), (0.13,0.88,31%), (0.82,0.05,67%);CRIPT:NM_014171.6(0.49,0.11,49%), (0.13,0.88,31%), (0.82,0.05,67%)	NA,-0.65 (2.1e-02),-0.37 (6.2e-03),0.08 (0.77),0.08 (0.77);NA,-0.65 (2.1e-02),-0.37 (6.2e-03),0.08 (0.77),0.08 (0.77)	NA,-0.59 (6.8e-02),-0.37 (1.3e-02),-0.25 (0.36),-0.25 (0.36);NA,-0.59 (6.8e-02),-0.37 (1.3e-02),-0.25 (0.36),-0.25 (0.36)	NA,-0.41 (2.9e-02),NA,-0.97 (1.1e-09),-0.97 (1.1e-09);NA,-0.41 (2.9e-02),NA,-0.97 (1.1e-09),-0.97 (1.1e-09)	NA,-0.15 (0.47),NA,0.52 (6.1e-04),0.52 (6.1e-04);NA,-0.15 (0.47),NA,0.52 (6.1e-04),0.52 (6.1e-04)
14	69004911	69006748	chr14:69005874	Intergenic	69006008	rs78228920	1.083	1.001	0.04401	0.9589	0.529724	Yes	0	1	1	0	-134	-1.85 (0.15)	-2.45 (3.4e-02)	0.57 (3.8e-02)	-0.97 (4.4e-04)																											ACTN1-DT	RPS29P1	0.32 (0.36);NA	-0.02 (0.98);NA	1.3 (1.8e-44);NA	-0.59 (5.6e-09);NA	ACTN1-DT:NR_073422.1(0.96,0,87%), (0.83,0,83%), (-0.05,0.95,67%);ACTN1-DT:NR_073422.1(0.96,0,87%), (0.83,0,83%), (-0.05,0.95,67%);ACTN1-DT:NR_073422.1(0.96,0,87%), (0.83,0,83%), (-0.05,0.95,67%)	ACTN1-DT:NR_073422.1(0.96,0,87%), (0.83,0,83%), (-0.05,0.95,67%);ACTN1-DT:NR_073422.1(0.96,0,87%), (0.83,0,83%), (-0.05,0.95,67%);ACTN1-DT:NR_073422.1(0.96,0,87%), (0.83,0,83%), (-0.05,0.95,67%)	LOC100289511:NR_029378.1(-0.26,0.28,87%), (-0.66,0.01,83%), (0.75,0.09,67%);LOC100289511:NR_029378.1(-0.26,0.28,87%), (-0.66,0.01,83%), (0.75,0.09,67%);LOC100289511:NR_029378.1(-0.26,0.28,87%), (-0.66,0.01,83%), (0.75,0.09,67%)	ACTN1-DT:NR_073422.1(0.96,0,87%), (0.83,0,83%), (-0.05,0.95,67%);ACTN1-DT:NR_073422.1(0.96,0,87%), (0.83,0,83%), (-0.05,0.95,67%);ACTN1-DT:NR_073422.1(0.96,0,87%), (0.83,0,83%), (-0.05,0.95,67%)	ACTN1-DT:NR_073422.1(0.96,0,87%), (0.83,0,83%), (-0.05,0.95,67%);ACTN1-DT:NR_073422.1(0.96,0,87%), (0.83,0,83%), (-0.05,0.95,67%);ACTN1-DT:NR_073422.1(0.96,0,87%), (0.83,0,83%), (-0.05,0.95,67%)	0.32 (0.36),0.32 (0.36),-0.49 (4.2e-04),0.32 (0.36),0.32 (0.36);0.32 (0.36),0.32 (0.36),-0.49 (4.2e-04),0.32 (0.36),0.32 (0.36);0.32 (0.36),0.32 (0.36),-0.49 (4.2e-04),0.32 (0.36),0.32 (0.36)	-0.02 (0.98),-0.02 (0.98),-0.95 (1.0e-11),-0.02 (0.98),-0.02 (0.98);-0.02 (0.98),-0.02 (0.98),-0.95 (1.0e-11),-0.02 (0.98),-0.02 (0.98);-0.02 (0.98),-0.02 (0.98),-0.95 (1.0e-11),-0.02 (0.98),-0.02 (0.98)	1.3 (1.8e-44),1.3 (1.8e-44),-0.38 (4.4e-05),1.3 (1.8e-44),1.3 (1.8e-44);1.3 (1.8e-44),1.3 (1.8e-44),-0.38 (4.4e-05),1.3 (1.8e-44),1.3 (1.8e-44);1.3 (1.8e-44),1.3 (1.8e-44),-0.38 (4.4e-05),1.3 (1.8e-44),1.3 (1.8e-44)	-0.59 (5.6e-09),-0.59 (5.6e-09),-0.35 (1.8e-04),-0.59 (5.6e-09),-0.59 (5.6e-09);-0.59 (5.6e-09),-0.59 (5.6e-09),-0.35 (1.8e-04),-0.59 (5.6e-09),-0.59 (5.6e-09);-0.59 (5.6e-09),-0.59 (5.6e-09),-0.35 (1.8e-04),-0.59 (5.6e-09),-0.59 (5.6e-09)
5	148912247	148913259	chr5:148913083	Intergenic	148913013	rs72829189	0.9714	0.9866	0.4976	0.5435	0.529781	Yes	0	0	0	0	70	1.62 (3.9e-05)	0.06 (0.91)	1.27 (2.1e-19)	-0.66 (1.8e-05)																																	PPARGC1B:NM_001172699.2(-0.76,0,87%), (-0.08,0.86,83%), (-0.93,0.01,67%)	ABLIM3:NM_014945.5(-0.52,0.01,87%), (-0.51,0.08,83%), (-0.26,0.7,67%)	SPINK5:NM_001127699.2(-0.12,0.75,49%), (-0.63,0.25,31%), (0.94,0.01,67%)	ADRB2:NM_000024.6(0.66,0,87%), (0.19,0.63,83%), (0.92,0.01,67%)	SH3TC2:NM_024577.4(-0.64,0,87%), (-0.28,0.44,83%), (-0.32,0.62,67%)	-0.74 (1.2e-21),-0.64 (7.9e-22),1.89 (3.4e-101),-0.1 (0.63),0.38 (1.3e-04)	-0.57 (1.8e-12),-0.4 (9.2e-09),-0.16 (0.18),-0.62 (5.0e-04),-0.5 (1.9e-06)	-2.62 (3.0e-121),-0.33 (8.1e-05),NA,1.9 (7.1e-88),0.26 (6.4e-02)	-0.42 (2.5e-05),-0.14 (0.11),NA,-0.68 (2.1e-10),-0.22 (0.13)
14	61321924	61323245	chr14:61322724	LIET Gene TSS Intron	61322787	rs4902046	1.026	1.01	0.4571	0.582	0.52986	Yes	0	0	0	0	-63	-0.06 (0.86)	-1.19 (3.0e-11)	-0.11 (0.93)	-1.01 (None)																																	TMEM30B:NM_001017970.3(0.98,0,49%), (0.72,0.17,31%), (-0.12,0.87,67%);TMEM30B:NM_001017970.3(0.98,0,49%), (0.72,0.17,31%), (-0.12,0.87,67%)	TMEM30B:NM_001017970.3(0.98,0,49%), (0.72,0.17,31%), (-0.12,0.87,67%);TMEM30B:NM_001017970.3(0.98,0,49%), (0.72,0.17,31%), (-0.12,0.87,67%)	SIX4:NM_017420.5(0.68,0,77%), (-0.03,0.97,69%), (-0.61,0.23,67%);SIX4:NM_017420.5(0.68,0,77%), (-0.03,0.97,69%), (-0.61,0.23,67%)	PRKCH:NM_006255.5(0.88,0,77%), (0.48,0.18,69%), (0.07,0.94,67%);PRKCH:NM_006255.5(0.88,0,77%), (0.48,0.18,69%), (0.07,0.94,67%)	TMEM30B:NM_001017970.3(0.98,0,49%), (0.72,0.17,31%), (-0.12,0.87,67%);TMEM30B:NM_001017970.3(0.98,0,49%), (0.72,0.17,31%), (-0.12,0.87,67%)	-0.14 (0.50),-0.14 (0.50),-0.25 (6.7e-02),0.22 (1.1e-03),-0.14 (0.50);-0.14 (0.50),-0.14 (0.50),-0.25 (6.7e-02),0.22 (1.1e-03),-0.14 (0.50)	-0.27 (0.21),-0.27 (0.21),-0.18 (0.27),-0.34 (1.5e-06),-0.27 (0.21);-0.27 (0.21),-0.27 (0.21),-0.18 (0.27),-0.34 (1.5e-06),-0.27 (0.21)	NA,NA,-0.62 (1.5e-03),0.54 (7.4e-07),NA;NA,NA,-0.62 (1.5e-03),0.54 (7.4e-07),NA	NA,NA,0.52 (6.0e-03),0.13 (0.30),NA;NA,NA,0.52 (6.0e-03),0.13 (0.30),NA
6	21386087	21387410	chr6:21386888	Intergenic	21387001	rs7757787	0.9922	1.013	0.7462	0.2979	0.530069	No	0	0	0	0	-113	1.35 (1.0e-05)	-0.53 (0.14)	NA	NA																																	CASC15:NR_015410.2(0.92,0,41%), (0.77,0.29,21%), (0.95,0,67%);CASC15:NR_015410.2(0.92,0,41%), (0.77,0.29,21%), (0.95,0,67%)	SOX4:NM_003107.3(0.35,0.35,41%), (0.87,0.16,21%), (0.78,0.07,67%);SOX4:NM_003107.3(0.35,0.35,41%), (0.87,0.16,21%), (0.78,0.07,67%)	CASC15:NR_015410.2(0.92,0,41%), (0.77,0.29,21%), (0.95,0,67%);CASC15:NR_015410.2(0.92,0,41%), (0.77,0.29,21%), (0.95,0,67%)	LINC00581:NR_103790.1(0.27,0.53,36%), (0.01,1,14%), (-0.25,0.7,67%);LINC00581:NR_103790.1(0.27,0.53,36%), (0.01,1,14%), (-0.25,0.7,67%)	LINC00581:NR_103790.1(0.27,0.53,36%), (0.01,1,14%), (-0.25,0.7,67%);LINC00581:NR_103790.1(0.27,0.53,36%), (0.01,1,14%), (-0.25,0.7,67%)	0.5 (2.0e-12),0.37 (5.1e-03),0.5 (2.0e-12),0.41 (0.67),0.41 (0.67);0.5 (2.0e-12),0.37 (5.1e-03),0.5 (2.0e-12),0.41 (0.67),0.41 (0.67)	-0.2 (1.4e-02),-0.48 (7.1e-04),-0.2 (1.4e-02),0.03 (0.98),0.03 (0.98);-0.2 (1.4e-02),-0.48 (7.1e-04),-0.2 (1.4e-02),0.03 (0.98),0.03 (0.98)	0.38 (1.1e-03),-1.44 (2.3e-34),0.38 (1.1e-03),NA,NA;0.38 (1.1e-03),-1.44 (2.3e-34),0.38 (1.1e-03),NA,NA	1.12 (1.3e-24),-0.62 (9.3e-08),1.12 (1.3e-24),NA,NA;1.12 (1.3e-24),-0.62 (9.3e-08),1.12 (1.3e-24),NA,NA
12	98422766	98425774	chr12:98424810	Intergenic	98424524	rs1468832	1.029	0.9926	0.3718	0.6621	0.530145	No	0	0	0	0	286	2.2 (2.4e-02)	-0.27 (0.83)	3.34 (3.1e-21)	1.26 (2.0e-03)																																	TMPO:NM_003276.2(0.66,0,82%), (0.49,0.13,79%), (-0.65,0.21,60%)	TMPO-AS1:NR_027157.1(0.64,0,82%), (0.51,0.11,79%), (-0.86,0.04,60%)	RMST:NR_024037.2(-0.16,0.75,33%), (0.17,0.93,14%), (0.9,0.02,60%)	SLC9A7P1:NR_033801.1(0.53,0.02,72%), (0.28,0.49,76%), (0.72,0.29,40%)	SLC9A7P1:NR_033801.1(0.53,0.02,72%), (0.28,0.49,76%), (0.72,0.29,40%)	-0.3 (8.9e-02),-0.98 (2.1e-06),1.16 (5.1e-02),NA,NA	0.22 (0.30),-0.84 (1.4e-04),-0.83 (0.26),NA,NA	0.23 (2.6e-04),-0.04 (0.68),NA,-0.44 (0.49),-0.44 (0.49)	0.38 (2.5e-10),0.16 (3.7e-02),NA,0.21 (0.75),0.21 (0.75)
20	49788797	49790525	chr20:49790181	Intergenic	49789171	rs62209500	1.01	0.9906	0.6491	0.3966	0.530147	No	0	0	0	0	1010	0.36 (6.1e-02)	-0.15 (0.47)	0.85 (3.1e-06)	-1.45 (6.8e-14)																																	SNORD12B:NR_003695.1(-0.74,0,87%), (-0.15,0.75,83%), (-0.97,0,67%)	CEBPB:NM_001285878.1(0.16,0.53,87%), (0.4,0.23,83%), (-0.52,0.32,67%)	SNORD12B:NR_003695.1(-0.74,0,87%), (-0.15,0.75,83%), (-0.97,0,67%)	SLC9A8:NM_015266.3(0.5,0.01,87%), (0.16,0.71,83%), (0.85,0.03,67%)	MIR12122:NR_162136.1(0.38,0.09,82%), (0.24,0.57,76%), (0.86,0.02,67%)	-0.35 (0.25),-0.44 (2.3e-03),-0.35 (0.25),0.54 (4.2e-16),1.17 (2.5e-02)	-0.35 (0.35),-0.53 (3.7e-04),-0.35 (0.35),-0.21 (5.3e-03),0.04 (0.97)	0.05 (0.84),-0.48 (3.4e-09),0.05 (0.84),0.21 (8.3e-05),0.24 (0.76)	0.83 (3.1e-06),-1.18 (1.5e-48),0.83 (3.1e-06),-0.26 (1.7e-06),-0.17 (0.83)
9	68749550	68751068	chr9:68749800	Intron	68750547	rs10115871	0.9944	1.013	0.7889	0.2538	0.53066	No	0	0	0	0	-747	1.03 (0.16)	-2.5 (3.8e-04)	NA	NA																																	APBA1:NM_001163.4(0.89,0,41%), (0.75,0.28,21%), (0.86,0.02,67%);APBA1:NM_001163.4(0.89,0,41%), (0.75,0.28,21%), (0.86,0.02,67%)	FOXD4L3:NM_199135.4(-0.31,0.41,41%), (0.97,0.02,21%), (-0.63,0.18,67%);FOXD4L3:NM_199135.4(-0.31,0.41,41%), (0.97,0.02,21%), (-0.63,0.18,67%)	APBA1:NM_001163.4(0.89,0,41%), (0.75,0.28,21%), (0.86,0.02,67%);APBA1:NM_001163.4(0.89,0,41%), (0.75,0.28,21%), (0.86,0.02,67%)	PABIR1:NM_138333.5(0.46,0.18,41%), (-0.14,0.9,21%), (0.02,0.98,67%);PABIR1:NM_138333.5(0.46,0.18,41%), (-0.14,0.9,21%), (0.02,0.98,67%)	PABIR1:NM_138333.5(0.46,0.18,41%), (-0.14,0.9,21%), (0.02,0.98,67%);PABIR1:NM_138333.5(0.46,0.18,41%), (-0.14,0.9,21%), (0.02,0.98,67%)	0.86 (3.3e-18),-1.2 (0.26),0.86 (3.3e-18),0.39 (2.5e-02),0.39 (2.5e-02);0.86 (3.3e-18),-1.2 (0.26),0.86 (3.3e-18),0.39 (2.5e-02),0.39 (2.5e-02)	-0.8 (1.6e-14),-1.03 (None),-0.8 (1.6e-14),-0.15 (0.53),-0.15 (0.53);-0.8 (1.6e-14),-1.03 (None),-0.8 (1.6e-14),-0.15 (0.53),-0.15 (0.53)	0.1 (0.68),-1.37 (8.1e-02),0.1 (0.68),-0.28 (0.16),-0.28 (0.16);0.1 (0.68),-1.37 (8.1e-02),0.1 (0.68),-0.28 (0.16),-0.28 (0.16)	0.49 (2.9e-02),-0.72 (0.36),0.49 (2.9e-02),0.58 (1.2e-03),0.58 (1.2e-03);0.49 (2.9e-02),-0.72 (0.36),0.49 (2.9e-02),0.58 (1.2e-03),0.58 (1.2e-03)
12	101779186	101779699	chr12:101779445	Intron	101779255	rs10860784	0.9878	1.016	0.7001	0.346	0.530691	No	0	0	0	0	190	2.67 (6.8e-04)	-0.97 (0.30)	1.05 (0.38)	-1.12 (None)																																	SYCP3:NM_153694.5(0.55,0.02,67%), (0.68,0.03,69%), (0.07,0.95,40%)	SYCP3:NM_153694.5(0.55,0.02,67%), (0.68,0.03,69%), (0.07,0.95,40%)	GNPTAB:NM_024312.5(-0.12,0.71,67%), (0.05,0.94,69%), (-0.91,0.08,40%)	SYCP3:NM_153694.5(0.55,0.02,67%), (0.68,0.03,69%), (0.07,0.95,40%)	GNPTAB:NM_024312.5(-0.12,0.71,67%), (0.05,0.94,69%), (-0.91,0.08,40%)	-0.06 (0.94),-0.06 (0.94),-0.63 (1.2e-11),-0.06 (0.94),-0.63 (1.2e-11)	-0.32 (0.74),-0.32 (0.74),-0.29 (6.8e-03),-0.32 (0.74),-0.29 (6.8e-03)	-0.84 (0.24),-0.84 (0.24),-0.84 (7.6e-21),-0.84 (0.24),-0.84 (7.6e-21)	-0.76 (0.29),-0.76 (0.29),0.05 (0.62),-0.76 (0.29),0.05 (0.62)
7	157317946	157319187	chr7:157318495	Intergenic	157318352	rs75898688	1.013	0.9895	0.6051	0.4412	0.53094	No	0	0	0	0	143	0.9 (8.3e-05)	-0.36 (0.15)	1.01 (1.0e-05)	-1.04 (3.2e-05)																																	NOM1:NM_138400.2(-0.46,0.03,87%), (0.33,0.34,83%), (-0.49,0.37,67%);NOM1:NM_138400.2(-0.46,0.03,87%), (0.33,0.34,83%), (-0.49,0.37,67%)	DNAJB6:NM_058246.4(0.05,0.88,87%), (0.69,0.01,83%), (0.46,0.41,67%);DNAJB6:NM_058246.4(0.05,0.88,87%), (0.69,0.01,83%), (0.46,0.41,67%)	RNF32-DT:NR_103858.1(0.19,0.47,87%), (0.06,0.9,83%), (0.89,0.02,67%);RNF32-DT:NR_103858.1(0.19,0.47,87%), (0.06,0.9,83%), (0.89,0.02,67%)	DNAJB6:NM_005494.3(0.05,0.87,87%), (0.6,0.03,83%), (0.46,0.41,67%);DNAJB6:NM_005494.3(0.05,0.87,87%), (0.6,0.03,83%), (0.46,0.41,67%)	UBE3C:NM_014671.3(-0.45,0.04,87%), (-0.1,0.83,83%), (-0.51,0.34,67%);UBE3C:NM_014671.3(-0.45,0.04,87%), (-0.1,0.83,83%), (-0.51,0.34,67%)	0.12 (0.36),0.96 (1.5e-55),0.36 (2.1e-03),0.96 (1.5e-55),-0.28 (2.1e-04);0.12 (0.36),0.96 (1.5e-55),0.36 (2.1e-03),0.96 (1.5e-55),-0.28 (2.1e-04)	-0.01 (0.98),-0.04 (0.66),-0.28 (3.9e-02),-0.04 (0.66),-0.02 (0.90);-0.01 (0.98),-0.04 (0.66),-0.28 (3.9e-02),-0.04 (0.66),-0.02 (0.90)	0.24 (3.1e-05),0.46 (3.5e-26),0.2 (7.6e-02),0.46 (3.5e-26),-0.24 (3.1e-08);0.24 (3.1e-05),0.46 (3.5e-26),0.2 (7.6e-02),0.46 (3.5e-26),-0.24 (3.1e-08)	-0.22 (2.4e-04),-0.34 (8.3e-15),0.36 (7.8e-04),-0.34 (8.3e-15),0.05 (0.35);-0.22 (2.4e-04),-0.34 (8.3e-15),0.36 (7.8e-04),-0.34 (8.3e-15),0.05 (0.35)
10	43360594	43363155	chr10:43362433	Intergenic	43361882	rs12221341	1.028	1.003	0.2282	0.7943	0.530994	Yes	0	0	0	0	551	-0.77 (1.1e-05)	-0.62 (4.4e-04)	-1.0 (1.2e-15)	-0.92 (2.5e-13)																																	ZNF32-AS3:NR_038867.1(0.73,0,87%), (0.78,0,83%), (0,1,67%)	ZNF32-AS3:NR_038867.1(0.73,0,87%), (0.78,0,83%), (0,1,67%)	LOC283028:NR_136644.1(0.26,0.46,49%), (-0.87,0.02,34%), (0.95,0.01,60%)	FXYD4:NM_173160.3(-0.38,0.76,10%), (NA,NA,NA%), (1,0.16,20%)	FXYD4:NM_173160.3(-0.38,0.76,10%), (NA,NA,NA%), (1,0.16,20%)	-0.52 (9.6e-02),-0.52 (9.6e-02),-1.74 (1.5e-03),NA,NA	-0.74 (2.6e-02),-0.74 (2.6e-02),-0.29 (0.73),NA,NA	-1.72 (1.1e-21),-1.72 (1.1e-21),NA,NA,NA	-0.8 (3.8e-06),-0.8 (3.8e-06),NA,NA,NA
6	7311919	7313514	chr6:7312603	LIET Gene TSS Intron	7312404	rs2714354	1.025	0.9963	0.2726	0.7541	0.530995	No	0	0	0	0	199	-0.76 (2.5e-03)	-0.99 (3.9e-05)	-1.09 (3.2e-08)	-1.18 (2.1e-09)																																	DSP-AS1:NR_183331.1(0.71,0,87%), (0.57,0.05,83%), (-0.46,0.41,67%);DSP-AS1:NR_183331.1(0.71,0,87%), (0.57,0.05,83%), (-0.46,0.41,67%)	BMP6:NM_001718.6(0.21,0.4,87%), (0.67,0.01,83%), (0.56,0.28,67%);BMP6:NM_001718.6(0.21,0.4,87%), (0.67,0.01,83%), (0.56,0.28,67%)	DSP:NM_004415.4(0.35,0.12,87%), (-0.46,0.15,83%), (-0.94,0.01,67%);DSP:NM_004415.4(0.35,0.12,87%), (-0.46,0.15,83%), (-0.94,0.01,67%)	SSR1:NM_003144.5(-0.4,0.07,87%), (-0.39,0.25,83%), (-0.59,0.25,67%);SSR1:NM_003144.5(-0.4,0.07,87%), (-0.39,0.25,83%), (-0.59,0.25,67%)	CAGE1:NM_205864.3(-0.08,0.77,87%), (-0.11,0.81,83%), (-0.66,0.17,67%);CAGE1:NM_205864.3(-0.08,0.77,87%), (-0.11,0.81,83%), (-0.66,0.17,67%)	-0.32 (5.2e-02),0.6 (3.8e-03),0.37 (1.6e-07),-0.35 (1.7e-04),0.05 (0.88);-0.32 (5.2e-02),0.6 (3.8e-03),0.37 (1.6e-07),-0.35 (1.7e-04),0.05 (0.88)	-0.8 (9.6e-07),-1.14 (1.1e-07),-0.2 (1.7e-02),-0.15 (0.22),-0.28 (0.38);-0.8 (9.6e-07),-1.14 (1.1e-07),-0.2 (1.7e-02),-0.15 (0.22),-0.28 (0.38)	-1.36 (3.3e-19),-0.64 (2.0e-12),-1.15 (1.5e-46),-0.28 (8.7e-05),-0.34 (8.8e-02);-1.36 (3.3e-19),-0.64 (2.0e-12),-1.15 (1.5e-46),-0.28 (8.7e-05),-0.34 (8.8e-02)	-0.43 (4.1e-03),-0.51 (2.0e-08),-0.13 (0.12),0.31 (1.1e-05),0.55 (3.3e-03);-0.43 (4.1e-03),-0.51 (2.0e-08),-0.13 (0.12),0.31 (1.1e-05),0.55 (3.3e-03)
21	44871935	44875797	chr21:44872035;chr21:44874883	LIET Gene TSS Intron;Intergenic	44872469	rs2248034	0.9903	0.9878	0.6967	0.35	0.531114	Yes	0	0	0	0	-434;2414	0.44 (3.6e-02);-0.73 (1.0e-04)	-1.24 (3.5e-11);-0.76 (4.2e-05)	-0.39 (0.46);-0.61 (3.9e-04)	0.01 (0.98);-0.34 (7.2e-02)																																	PFKL:NM_002626.6(-0.84,0,87%), (-0.76,0,83%), (-0.97,0,67%);TRAPPC10:NM_001351709.1(-0.7,0,87%), (-0.64,0.03,83%), (-0.73,0.1,67%)	SUMO3:NM_006936.3(-0.78,0,87%), (-0.8,0,83%), (-0.92,0.01,67%);TRAPPC10:NM_001351709.1(-0.7,0,87%), (-0.64,0.03,83%), (-0.73,0.1,67%)	PWP2:NM_005049.3(-0.67,0,87%), (-0.42,0.24,83%), (-0.97,0,67%);SUMO3:NM_006936.3(-0.57,0,87%), (-0.28,0.5,83%), (-0.95,0,67%)	PTTG1IP:NM_004339.4(0.71,0,87%), (0.73,0.01,83%), (0.75,0.09,67%);PTTG1IP:NM_004339.4(0.57,0,87%), (0.53,0.1,83%), (0.9,0.01,67%)	ITGB2:NM_000211.5(0.66,0,74%), (0.03,0.96,66%), (0.9,0.01,67%);ITGB2:NM_000211.5(0.61,0,74%), (-0.05,0.94,66%), (0.93,0,67%)	-0.41 (2.9e-04),0.61 (2.9e-03),-0.46 (0.68),-0.39 (4.7e-07),-0.43 (3.2e-02);0.1 (0.21),0.1 (0.21),0.61 (2.9e-03),-0.39 (4.7e-07),-0.43 (3.2e-02)	-0.04 (0.83),0.17 (0.58),0.71 (None),-0.35 (3.5e-05),-0.62 (2.8e-03);0.06 (0.59),0.06 (0.59),0.17 (0.58),-0.35 (3.5e-05),-0.62 (2.8e-03)	0.21 (3.2e-03),-0.12 (0.18),-0.35 (0.16),-0.32 (7.0e-07),0.22 (0.74);-0.05 (0.37),-0.05 (0.37),-0.12 (0.18),-0.32 (7.0e-07),0.22 (0.74)	-1.14 (1.9e-62),-0.26 (1.7e-03),-0.88 (2.2e-04),-0.25 (1.2e-04),-0.56 (0.38);-0.15 (2.5e-03),-0.15 (2.5e-03),-0.26 (1.7e-03),-0.25 (1.2e-04),-0.56 (0.38)
6	107490476	107491556	chr6:107491268	LIET Gene TSS Intron	107491408	rs75047885	0.9612	1.009	0.3627	0.6718	0.53116	No	0	0	0	0	-140	-1.98 (3.8e-15)	-1.05 (4.4e-05)	-0.85 (0.13)	-1.08 (5.2e-02)																																	OSTM1:NM_014028.4(-0.64,0,74%), (-0.51,0.15,66%), (-0.32,0.61,67%)	AFG1L:NM_145315.5(-0.37,0.13,74%), (-0.61,0.06,66%), (-0.45,0.42,67%)	CD24:NM_001291739.1(-0.39,0.11,74%), (-0.48,0.19,66%), (-0.79,0.06,67%)	SOBP:NM_018013.4(0.59,0.01,74%), (-0.01,0.99,66%), (0.11,0.88,67%)	SOBP:NM_018013.4(0.59,0.01,74%), (-0.01,0.99,66%), (0.11,0.88,67%)	-0.21 (0.15),0.54 (2.1e-10),0.49 (3.0e-10),0.47 (2.5e-09),0.47 (2.5e-09)	0.06 (0.79),-0.1 (0.40),-0.4 (1.1e-06),0.13 (0.19),0.13 (0.19)	-0.13 (0.20),-0.01 (0.94),-0.2 (8.9e-03),-0.92 (2.2e-23),-0.92 (2.2e-23)	-0.11 (0.29),0.36 (7.2e-06),-0.49 (2.8e-11),0.18 (5.2e-02),0.18 (5.2e-02)
10	21174881	21174981	chr10:1021174931	Gene TSS Bid	21174904	rs2279311	1.039	1.001	0.07043	0.9357	0.531214	Yes	0	0	0	0	1000000027	NA	NA	NA	NA
8	133210660	133212435	chr8:133211562	LIET Gene TSS Intron	133211923	rs12548174	1.039	0.9943	0.2666	0.7598	0.531227	No	0	0	0	0	-361	-0.97 (4.5e-05)	-1.1 (2.4e-06)	0.65 (0.69)	-0.56 (None)																																	DNAAF11:NM_012472.6(0.96,0,67%), (0.21,0.7,55%), (0.94,0.01,67%);DNAAF11:NM_012472.6(0.96,0,67%), (0.21,0.7,55%), (0.94,0.01,67%)	PHF20L1:NM_016018.5(0.33,0.23,67%), (0.64,0.07,55%), (0.07,0.93,67%);PHF20L1:NM_016018.5(0.33,0.23,67%), (0.64,0.07,55%), (0.07,0.93,67%)	CCN4:NM_003882.4(0.29,0.31,67%), (0.4,0.36,55%), (0.97,0,67%);CCN4:NM_003882.4(0.29,0.31,67%), (0.4,0.36,55%), (0.97,0,67%)	CCN4:NM_003882.4(0.29,0.31,67%), (0.4,0.36,55%), (0.97,0,67%);CCN4:NM_003882.4(0.29,0.31,67%), (0.4,0.36,55%), (0.97,0,67%)	CCN4:NM_003882.4(0.29,0.31,67%), (0.4,0.36,55%), (0.97,0,67%);CCN4:NM_003882.4(0.29,0.31,67%), (0.4,0.36,55%), (0.97,0,67%)	0.35 (3.2e-06),0.99 (1.5e-30),-0.78 (4.3e-03),-0.78 (4.3e-03),-0.78 (4.3e-03);0.35 (3.2e-06),0.99 (1.5e-30),-0.78 (4.3e-03),-0.78 (4.3e-03),-0.78 (4.3e-03)	-0.22 (9.6e-03),-0.21 (5.4e-02),-1.03 (2.9e-04),-1.03 (2.9e-04),-1.03 (2.9e-04);-0.22 (9.6e-03),-0.21 (5.4e-02),-1.03 (2.9e-04),-1.03 (2.9e-04),-1.03 (2.9e-04)	-0.64 (3.1e-02),0.45 (1.5e-08),0.07 (0.84),0.07 (0.84),0.07 (0.84);-0.64 (3.1e-02),0.45 (1.5e-08),0.07 (0.84),0.07 (0.84),0.07 (0.84)	0.09 (0.78),0.75 (2.8e-22),-0.4 (0.17),-0.4 (0.17),-0.4 (0.17);0.09 (0.78),0.75 (2.8e-22),-0.4 (0.17),-0.4 (0.17),-0.4 (0.17)
5	138875179	138875279	chr5:138875229	Gene TSS Bid	138875206	rs288036	1.027	0.9967	0.2442	0.7803	0.531437	No	0	0	0	0	23	NA	NA	NA	NA
1	209655245	209658206	chr1:209656085;chr1:209657270	Intergenic;Intergenic	209655610	rs12126519	0.9616	0.9981	0.1256	0.8867	0.531533	Yes	0	0	0	0	475;1660	-0.1 (0.80);-0.9 (7.3e-06)	-0.78 (5.1e-04);-0.98 (7.2e-07)	0.36 (0.83);1.06 (3.9e-03)	-3.2 (None);-1.16 (4.7e-03)																																	LAMB3:NM_000228.3(0.95,0,77%), (0.93,0,69%), (0.83,0.04,67%);HSD11B1-AS1:NR_134511.1(0.69,0,85%), (0.8,0,79%), (0.65,0.17,67%);LAMB3:NM_000228.3(0.95,0,77%), (0.93,0,69%), (0.83,0.04,67%);HSD11B1-AS1:NR_134511.1(0.69,0,85%), (0.8,0,79%), (0.65,0.17,67%);LAMB3:NM_000228.3(0.95,0,77%), (0.93,0,69%), (0.83,0.04,67%);HSD11B1-AS1:NR_134511.1(0.69,0,85%), (0.8,0,79%), (0.65,0.17,67%)	LAMB3:NM_000228.3(0.95,0,77%), (0.93,0,69%), (0.83,0.04,67%);LAMB3:NM_000228.3(0.68,0,87%), (0.82,0,83%), (0.68,0.14,67%);LAMB3:NM_000228.3(0.95,0,77%), (0.93,0,69%), (0.83,0.04,67%);LAMB3:NM_000228.3(0.68,0,87%), (0.82,0,83%), (0.68,0.14,67%);LAMB3:NM_000228.3(0.95,0,77%), (0.93,0,69%), (0.83,0.04,67%);LAMB3:NM_000228.3(0.68,0,87%), (0.82,0,83%), (0.68,0.14,67%)	SERTAD4:NM_001354173.2(-0.61,0,77%), (-0.35,0.37,69%), (0.94,0.01,67%);HHAT:NM_018194.6(0.26,0.28,87%), (0.66,0.01,83%), (-0.89,0.01,67%);SERTAD4:NM_001354173.2(-0.61,0,77%), (-0.35,0.37,69%), (0.94,0.01,67%);HHAT:NM_018194.6(0.26,0.28,87%), (0.66,0.01,83%), (-0.89,0.01,67%);SERTAD4:NM_001354173.2(-0.61,0,77%), (-0.35,0.37,69%), (0.94,0.01,67%);HHAT:NM_018194.6(0.26,0.28,87%), (0.66,0.01,83%), (-0.89,0.01,67%)	LAMB3:NM_000228.3(0.95,0,77%), (0.93,0,69%), (0.83,0.04,67%);LAMB3:NM_000228.3(0.68,0,87%), (0.82,0,83%), (0.68,0.14,67%);LAMB3:NM_000228.3(0.95,0,77%), (0.93,0,69%), (0.83,0.04,67%);LAMB3:NM_000228.3(0.68,0,87%), (0.82,0,83%), (0.68,0.14,67%);LAMB3:NM_000228.3(0.95,0,77%), (0.93,0,69%), (0.83,0.04,67%);LAMB3:NM_000228.3(0.68,0,87%), (0.82,0,83%), (0.68,0.14,67%)	HSD11B1-AS1:NR_134510.1(0.86,0,77%), (0.84,0,69%), (0.86,0.02,67%);HSD11B1-AS1:NR_134511.1(0.69,0,85%), (0.8,0,79%), (0.65,0.17,67%);HSD11B1-AS1:NR_134510.1(0.86,0,77%), (0.84,0,69%), (0.86,0.02,67%);HSD11B1-AS1:NR_134511.1(0.69,0,85%), (0.8,0,79%), (0.65,0.17,67%);HSD11B1-AS1:NR_134510.1(0.86,0,77%), (0.84,0,69%), (0.86,0.02,67%);HSD11B1-AS1:NR_134511.1(0.69,0,85%), (0.8,0,79%), (0.65,0.17,67%)	-0.54 (1.5e-20),-0.54 (1.5e-20),-0.09 (0.73),-0.54 (1.5e-20),-0.54 (3.9e-04);-0.54 (3.9e-04),-0.54 (1.5e-20),0.61 (1.1e-14),-0.54 (1.5e-20),-0.54 (3.9e-04);-0.54 (1.5e-20),-0.54 (1.5e-20),-0.09 (0.73),-0.54 (1.5e-20),-0.54 (3.9e-04);-0.54 (3.9e-04),-0.54 (1.5e-20),0.61 (1.1e-14),-0.54 (1.5e-20),-0.54 (3.9e-04);-0.54 (1.5e-20),-0.54 (1.5e-20),-0.09 (0.73),-0.54 (1.5e-20),-0.54 (3.9e-04);-0.54 (3.9e-04),-0.54 (1.5e-20),0.61 (1.1e-14),-0.54 (1.5e-20),-0.54 (3.9e-04)	-0.12 (0.12),-0.12 (0.12),-1.01 (5.5e-06),-0.12 (0.12),-1.1 (7.6e-13);-1.1 (7.6e-13),-0.12 (0.12),-0.6 (4.3e-13),-0.12 (0.12),-1.1 (7.6e-13);-0.12 (0.12),-0.12 (0.12),-1.01 (5.5e-06),-0.12 (0.12),-1.1 (7.6e-13);-1.1 (7.6e-13),-0.12 (0.12),-0.6 (4.3e-13),-0.12 (0.12),-1.1 (7.6e-13);-0.12 (0.12),-0.12 (0.12),-1.01 (5.5e-06),-0.12 (0.12),-1.1 (7.6e-13);-1.1 (7.6e-13),-0.12 (0.12),-0.6 (4.3e-13),-0.12 (0.12),-1.1 (7.6e-13)	0.72 (1.1e-21),0.72 (1.1e-21),0.81 (4.3e-13),0.72 (1.1e-21),0.41 (0.34);0.41 (0.34),0.72 (1.1e-21),0.41 (3.8e-11),0.72 (1.1e-21),0.41 (0.34);0.72 (1.1e-21),0.72 (1.1e-21),0.81 (4.3e-13),0.72 (1.1e-21),0.41 (0.34);0.41 (0.34),0.72 (1.1e-21),0.41 (3.8e-11),0.72 (1.1e-21),0.41 (0.34);0.72 (1.1e-21),0.72 (1.1e-21),0.81 (4.3e-13),0.72 (1.1e-21),0.41 (0.34);0.41 (0.34),0.72 (1.1e-21),0.41 (3.8e-11),0.72 (1.1e-21),0.41 (0.34)	-0.92 (8.5e-31),-0.92 (8.5e-31),0.32 (7.1e-03),-0.92 (8.5e-31),0.62 (0.14);0.62 (0.14),-0.92 (8.5e-31),0.31 (5.7e-07),-0.92 (8.5e-31),0.62 (0.14);-0.92 (8.5e-31),-0.92 (8.5e-31),0.32 (7.1e-03),-0.92 (8.5e-31),0.62 (0.14);0.62 (0.14),-0.92 (8.5e-31),0.31 (5.7e-07),-0.92 (8.5e-31),0.62 (0.14);-0.92 (8.5e-31),-0.92 (8.5e-31),0.32 (7.1e-03),-0.92 (8.5e-31),0.62 (0.14);0.62 (0.14),-0.92 (8.5e-31),0.31 (5.7e-07),-0.92 (8.5e-31),0.62 (0.14)
21	37366721	37369258	chr21:37368545	LIET Gene TSS Intron	37368280	rs79848247	1.017	0.9906	0.5387	0.5067	0.531623	No	0	0	0	0	265	-1.3 (1.5e-06)	-1.06 (1.1e-04)	-0.52 (2.3e-02)	-1.25 (6.5e-09)																																	CHAF1B:NM_005441.3(-0.6,0,87%), (0.16,0.72,83%), (-0.68,0.15,67%);CHAF1B:NM_005441.3(-0.6,0,87%), (0.16,0.72,83%), (-0.68,0.15,67%)	HLCS:NM_001352518.2(-0.42,0.05,87%), (0.54,0.09,83%), (-0.68,0.15,67%);HLCS:NM_001352518.2(-0.42,0.05,87%), (0.54,0.09,83%), (-0.68,0.15,67%)	LINC01423:NR_110545.1(0.33,0.18,77%), (0.43,0.28,69%), (-0.84,0.03,67%);LINC01423:NR_110545.1(0.33,0.18,77%), (0.43,0.28,69%), (-0.84,0.03,67%)	DYRK1A:NM_001347722.2(-0.29,0.22,87%), (0.38,0.3,83%), (-0.74,0.1,67%);DYRK1A:NM_001347722.2(-0.29,0.22,87%), (0.38,0.3,83%), (-0.74,0.1,67%)	VPS26C:NM_006052.2(-0.42,0.05,87%), (0.22,0.62,83%), (-0.43,0.45,67%);VPS26C:NM_006052.2(-0.42,0.05,87%), (0.22,0.62,83%), (-0.43,0.45,67%)	2.1 (3.0e-43),0.39 (9.3e-08),1.54 (6.9e-02),0.29 (1.3e-05),-0.35 (4.1e-05);2.1 (3.0e-43),0.39 (9.3e-08),1.54 (6.9e-02),0.29 (1.3e-05),-0.35 (4.1e-05)	0.09 (0.74),-0.06 (0.57),-0.68 (0.58),-0.25 (4.2e-04),-0.31 (8.4e-04);0.09 (0.74),-0.06 (0.57),-0.68 (0.58),-0.25 (4.2e-04),-0.31 (8.4e-04)	-0.11 (9.8e-02),-0.16 (3.5e-03),NA,0.05 (0.37),0.04 (0.50);-0.11 (9.8e-02),-0.16 (3.5e-03),NA,0.05 (0.37),0.04 (0.50)	-0.17 (1.0e-02),-0.26 (3.5e-07),NA,0.41 (1.8e-17),-0.24 (3.9e-05);-0.17 (1.0e-02),-0.26 (3.5e-07),NA,0.41 (1.8e-17),-0.24 (3.9e-05)
11	27207938	27211562	chr11:27208824;chr11:27209792	Intron;Intron	27209391	rs1442931	0.9835	1.006	0.4447	0.5965	0.531948	No	0	0	0	0	-567;401	0.51 (0.64);0.23 (0.64)	-0.04 (0.97);-0.56 (0.11)	NA;-1.47 (7.9e-02)	NA;0.67 (0.43)																																	BDNF-AS:NR_002832.2(0.83,0,69%), (0.32,0.49,59%), (0.92,0.01,67%);BBOX1-AS1:NR_125766.1(0.92,0,79%), (0.46,0.2,72%), (0.93,0.01,67%)	ANO3:NM_001313727.2(0.38,0.19,56%), (0.57,0.24,41%), (-0.24,0.71,67%);BBOX1-AS1:NR_125766.1(0.92,0,79%), (0.46,0.2,72%), (0.93,0.01,67%)	BDNF-AS:NR_002832.2(0.83,0,69%), (0.32,0.49,59%), (0.92,0.01,67%);BBOX1:NM_003986.3(0.92,0,67%), (-0.07,0.91,55%), (0.94,0,67%)	BBOX1-AS1:NR_125768.1(0.8,0,69%), (0.35,0.45,59%), (0.86,0.02,67%);BBOX1-AS1:NR_125768.1(0.92,0,79%), (0.44,0.22,72%), (0.89,0.01,67%)	BBOX1:NM_003986.3(0.84,0,59%), (-0.01,0.99,45%), (0.9,0.01,67%);BBOX1:NM_003986.3(0.92,0,67%), (-0.07,0.91,55%), (0.94,0,67%)	0.68 (3.8e-09),0.65 (1.5e-02),0.68 (3.8e-09),0.26 (0.14),1.53 (2.1e-25);0.26 (0.14),0.26 (0.14),1.53 (2.1e-25),0.26 (0.14),1.53 (2.1e-25)	-0.34 (1.0e-02),-0.24 (0.52),-0.34 (1.0e-02),-0.7 (4.3e-05),-0.93 (1.4e-08);-0.7 (4.3e-05),-0.7 (4.3e-05),-0.93 (1.4e-08),-0.7 (4.3e-05),-0.93 (1.4e-08)	0.09 (0.47),-0.06 (0.92),0.09 (0.47),-0.58 (3.0e-02),NA;-0.58 (3.0e-02),-0.58 (3.0e-02),NA,-0.58 (3.0e-02),NA	0.67 (1.4e-10),-0.58 (0.31),0.67 (1.4e-10),0.2 (0.47),NA;0.2 (0.47),0.2 (0.47),NA,0.2 (0.47),NA
14	75294978	75296737	chr14:75295269;chr14:75296079	Intron;Intron	75295215	rs67587874	0.9733	1.006	0.3592	0.6761	0.532014	No	0	0	0	0	54;864	-0.45 (0.50);-1.76 (9.6e-07)	-1.62 (9.4e-04);-1.36 (1.8e-04)	0.4 (0.55);-1.11 (6.3e-02)	0.35 (0.62);-1.21 (4.5e-02)																																	PGF:NM_001207012.1(0.59,0,87%), (0.49,0.11,83%), (0.7,0.14,67%);RPS6KL1:NR_163406.1(-0.7,0,77%), (0.36,0.37,69%), (0.18,0.8,67%);PGF:NM_001207012.1(0.59,0,87%), (0.49,0.11,83%), (0.7,0.14,67%);RPS6KL1:NR_163406.1(-0.7,0,77%), (0.36,0.37,69%), (0.18,0.8,67%)	EIF2B2:NM_014239.4(0.21,0.43,87%), (0.65,0.01,83%), (-0.11,0.89,67%);JDP2-AS1:NR_184172.1(0.05,0.87,74%), (0.56,0.1,66%), (0.24,0.72,67%);EIF2B2:NM_014239.4(0.21,0.43,87%), (0.65,0.01,83%), (-0.11,0.89,67%);JDP2-AS1:NR_184172.1(0.05,0.87,74%), (0.56,0.1,66%), (0.24,0.72,67%)	BATF:NM_006399.5(-0.09,0.75,87%), (0.07,0.88,83%), (-0.88,0.02,67%);ACYP1:NM_001107.5(-0.57,0.01,77%), (0.33,0.43,69%), (0.84,0.03,67%);BATF:NM_006399.5(-0.09,0.75,87%), (0.07,0.88,83%), (-0.88,0.02,67%);ACYP1:NM_001107.5(-0.57,0.01,77%), (0.33,0.43,69%), (0.84,0.03,67%)	FOS:NM_005252.4(0.31,0.2,87%), (0.34,0.34,83%), (0.78,0.08,67%);FOS:NM_005252.4(0.09,0.78,77%), (0.15,0.76,69%), (0.29,0.66,67%);FOS:NM_005252.4(0.31,0.2,87%), (0.34,0.34,83%), (0.78,0.08,67%);FOS:NM_005252.4(0.09,0.78,77%), (0.15,0.76,69%), (0.29,0.66,67%)	FOS:NM_005252.4(0.31,0.2,87%), (0.34,0.34,83%), (0.78,0.08,67%);FOS:NM_005252.4(0.09,0.78,77%), (0.15,0.76,69%), (0.29,0.66,67%);FOS:NM_005252.4(0.31,0.2,87%), (0.34,0.34,83%), (0.78,0.08,67%);FOS:NM_005252.4(0.09,0.78,77%), (0.15,0.76,69%), (0.29,0.66,67%)	-1.08 (3.8e-10),-0.45 (3.8e-03),0.01 (0.97),0.16 (0.39),0.16 (0.39);0.75 (8.9e-03),-0.98 (0.21),-1.5 (1.5e-19),0.16 (0.39),0.16 (0.39);-1.08 (3.8e-10),-0.45 (3.8e-03),0.01 (0.97),0.16 (0.39),0.16 (0.39);0.75 (8.9e-03),-0.98 (0.21),-1.5 (1.5e-19),0.16 (0.39),0.16 (0.39)	-0.39 (6.2e-02),-0.16 (0.44),-0.15 (0.59),-0.79 (3.3e-06),-0.79 (3.3e-06);-0.42 (0.25),0.1 (0.94),-0.74 (3.7e-05),-0.79 (3.3e-06),-0.79 (3.3e-06);-0.39 (6.2e-02),-0.16 (0.44),-0.15 (0.59),-0.79 (3.3e-06),-0.79 (3.3e-06);-0.42 (0.25),0.1 (0.94),-0.74 (3.7e-05),-0.79 (3.3e-06),-0.79 (3.3e-06)	0.63 (6.3e-04),0.6 (4.4e-12),0.66 (0.33),2.73 (4.0e-69),2.73 (4.0e-69);-0.71 (1.2e-20),-2.1 (3.1e-06),-0.05 (0.54),2.73 (4.0e-69),2.73 (4.0e-69);0.63 (6.3e-04),0.6 (4.4e-12),0.66 (0.33),2.73 (4.0e-69),2.73 (4.0e-69);-0.71 (1.2e-20),-2.1 (3.1e-06),-0.05 (0.54),2.73 (4.0e-69),2.73 (4.0e-69)	0.14 (0.50),0.22 (1.6e-02),0.51 (0.47),-1.6 (4.1e-15),-1.6 (4.1e-15);-0.92 (2.4e-33),-0.16 (0.74),0.24 (7.3e-04),-1.6 (4.1e-15),-1.6 (4.1e-15);0.14 (0.50),0.22 (1.6e-02),0.51 (0.47),-1.6 (4.1e-15),-1.6 (4.1e-15);-0.92 (2.4e-33),-0.16 (0.74),0.24 (7.3e-04),-1.6 (4.1e-15),-1.6 (4.1e-15)
12	25383587	25387067	chr12:25384670;chr12:25385559;chr12:25386273	Intergenic;Intergenic;Intergenic	25386491	rs113827179	1.011	1.025	0.7855	0.2592	0.532253	Yes	0	0	0	0	-1821;-932;-218	1.99 (1.4e-17);1.69 (4.9e-18);0.85 (5.2e-05)	-0.68 (1.5e-02);-0.44 (6.1e-02);-0.63 (3.1e-03)	0.84 (1.4e-03);0.77 (2.9e-07);0.39 (1.2e-03)	0.3 (0.35);-0.63 (1.0e-04);-0.44 (2.2e-04)																																	RASSF8-AS1:NR_038227.1(0.71,0,87%), (0.63,0.02,83%), (0.78,0.07,67%);RASSF8-AS1:NR_038228.1(0.78,0,87%), (0.28,0.46,83%), (-0.48,0.37,67%);BCAT1:NM_001178094.2(-0.43,0.05,87%), (-0.84,0,83%), (-0.44,0.43,67%);RASSF8-AS1:NR_038227.1(0.71,0,87%), (0.63,0.02,83%), (0.78,0.07,67%);RASSF8-AS1:NR_038228.1(0.78,0,87%), (0.28,0.46,83%), (-0.48,0.37,67%);BCAT1:NM_001178094.2(-0.43,0.05,87%), (-0.84,0,83%), (-0.44,0.43,67%)	RASSF8-AS1:NR_038227.1(0.71,0,87%), (0.63,0.02,83%), (0.78,0.07,67%);RASSF8-AS1:NR_038227.1(0.77,0,87%), (0.31,0.41,83%), (0.77,0.07,67%);BCAT1:NM_001413087.1(-0.43,0.05,87%), (-0.84,0,83%), (-0.43,0.44,67%);RASSF8-AS1:NR_038227.1(0.71,0,87%), (0.63,0.02,83%), (0.78,0.07,67%);RASSF8-AS1:NR_038227.1(0.77,0,87%), (0.31,0.41,83%), (0.77,0.07,67%);BCAT1:NM_001413087.1(-0.43,0.05,87%), (-0.84,0,83%), (-0.43,0.44,67%)	RASSF8-AS1:NR_038227.1(0.71,0,87%), (0.63,0.02,83%), (0.78,0.07,67%);RASSF8-AS1:NR_038227.1(0.77,0,87%), (0.31,0.41,83%), (0.77,0.07,67%);LMNTD1:NM_001145727.3(0.21,0.4,85%), (-0.43,0.2,83%), (0.92,0.01,60%);RASSF8-AS1:NR_038227.1(0.71,0,87%), (0.63,0.02,83%), (0.78,0.07,67%);RASSF8-AS1:NR_038227.1(0.77,0,87%), (0.31,0.41,83%), (0.77,0.07,67%);LMNTD1:NM_001145727.3(0.21,0.4,85%), (-0.43,0.2,83%), (0.92,0.01,60%)	KRAS:NM_004985.5(0.03,0.94,87%), (0.24,0.54,83%), (0.74,0.09,67%);KRAS:NM_004985.5(-0.39,0.08,87%), (0.03,0.96,83%), (0.43,0.45,67%);KRAS:NM_004985.5(-0.37,0.1,87%), (-0.63,0.02,83%), (0.37,0.53,67%);KRAS:NM_004985.5(0.03,0.94,87%), (0.24,0.54,83%), (0.74,0.09,67%);KRAS:NM_004985.5(-0.39,0.08,87%), (0.03,0.96,83%), (0.43,0.45,67%);KRAS:NM_004985.5(-0.37,0.1,87%), (-0.63,0.02,83%), (0.37,0.53,67%)	LMNTD1:NM_152590.3(-0.3,0.21,87%), (0.41,0.24,83%), (0.07,0.92,67%);LMNTD1:NM_152590.3(-0.65,0,87%), (0.11,0.81,83%), (-0.27,0.67,67%);LMNTD1:NM_152590.3(0.18,0.47,87%), (-0.45,0.17,83%), (0.79,0.06,67%);LMNTD1:NM_152590.3(-0.3,0.21,87%), (0.41,0.24,83%), (0.07,0.92,67%);LMNTD1:NM_152590.3(-0.65,0,87%), (0.11,0.81,83%), (-0.27,0.67,67%);LMNTD1:NM_152590.3(0.18,0.47,87%), (-0.45,0.17,83%), (0.79,0.06,67%)	-0.28 (0.44),-0.28 (0.44),-0.28 (0.44),0.75 (5.1e-14),0.21 (3.1e-02);-0.28 (0.44),-0.28 (0.44),-0.28 (0.44),0.75 (5.1e-14),0.21 (3.1e-02);0.9 (1.8e-04),0.9 (1.8e-04),0.21 (3.1e-02),0.75 (5.1e-14),0.21 (3.1e-02);-0.28 (0.44),-0.28 (0.44),-0.28 (0.44),0.75 (5.1e-14),0.21 (3.1e-02);-0.28 (0.44),-0.28 (0.44),-0.28 (0.44),0.75 (5.1e-14),0.21 (3.1e-02);0.9 (1.8e-04),0.9 (1.8e-04),0.21 (3.1e-02),0.75 (5.1e-14),0.21 (3.1e-02)	-0.49 (0.20),-0.49 (0.20),-0.49 (0.20),-0.25 (3.9e-02),-0.39 (6.8e-05);-0.49 (0.20),-0.49 (0.20),-0.49 (0.20),-0.25 (3.9e-02),-0.39 (6.8e-05);-1.16 (7.8e-06),-1.16 (7.8e-06),-0.39 (6.8e-05),-0.25 (3.9e-02),-0.39 (6.8e-05);-0.49 (0.20),-0.49 (0.20),-0.49 (0.20),-0.25 (3.9e-02),-0.39 (6.8e-05);-0.49 (0.20),-0.49 (0.20),-0.49 (0.20),-0.25 (3.9e-02),-0.39 (6.8e-05);-1.16 (7.8e-06),-1.16 (7.8e-06),-0.39 (6.8e-05),-0.25 (3.9e-02),-0.39 (6.8e-05)	-0.68 (2.2e-07),-0.68 (2.2e-07),-0.68 (2.2e-07),-0.11 (0.30),-1.01 (4.3e-02);-0.68 (2.2e-07),-0.68 (2.2e-07),-0.68 (2.2e-07),-0.11 (0.30),-1.01 (4.3e-02);-0.71 (1.7e-16),-0.71 (1.7e-16),-1.01 (4.3e-02),-0.11 (0.30),-1.01 (4.3e-02);-0.68 (2.2e-07),-0.68 (2.2e-07),-0.68 (2.2e-07),-0.11 (0.30),-1.01 (4.3e-02);-0.68 (2.2e-07),-0.68 (2.2e-07),-0.68 (2.2e-07),-0.11 (0.30),-1.01 (4.3e-02);-0.71 (1.7e-16),-0.71 (1.7e-16),-1.01 (4.3e-02),-0.11 (0.30),-1.01 (4.3e-02)	-0.61 (2.8e-06),-0.61 (2.8e-06),-0.61 (2.8e-06),0.43 (9.0e-06),0.54 (0.26);-0.61 (2.8e-06),-0.61 (2.8e-06),-0.61 (2.8e-06),0.43 (9.0e-06),0.54 (0.26);0.32 (1.5e-04),0.32 (1.5e-04),0.54 (0.26),0.43 (9.0e-06),0.54 (0.26);-0.61 (2.8e-06),-0.61 (2.8e-06),-0.61 (2.8e-06),0.43 (9.0e-06),0.54 (0.26);-0.61 (2.8e-06),-0.61 (2.8e-06),-0.61 (2.8e-06),0.43 (9.0e-06),0.54 (0.26);0.32 (1.5e-04),0.32 (1.5e-04),0.54 (0.26),0.43 (9.0e-06),0.54 (0.26)
12	6181183	6184204	chr12:6182507;chr12:6183585	LIET Gene TSS Intergenic;Intergenic	6183989	rs4417358	1.018	1.005	0.3721	0.6646	0.53233	Yes	0	0	0	0	-1482;-404	1.53 (4.8e-11);0.91 (4.8e-03)	-0.62 (2.2e-02);-0.94 (4.1e-03)	2.58 (6.6e-31);3.08 (1.2e-19)	-2.2 (2.7e-13);-2.92 (8.1e-07)																																	CHD4:NM_001297553.2(-0.55,0.01,87%), (-0.52,0.09,83%), (-0.68,0.15,67%);VAMP1:NM_014231.5(-0.66,0,82%), (-0.6,0.05,76%), (0.56,0.27,67%);CHD4:NM_001297553.2(-0.55,0.01,87%), (-0.52,0.09,83%), (-0.68,0.15,67%);VAMP1:NM_014231.5(-0.66,0,82%), (-0.6,0.05,76%), (0.56,0.27,67%);CHD4:NM_001297553.2(-0.55,0.01,87%), (-0.52,0.09,83%), (-0.68,0.15,67%);VAMP1:NM_014231.5(-0.66,0,82%), (-0.6,0.05,76%), (0.56,0.27,67%);CHD4:NM_001297553.2(-0.55,0.01,87%), (-0.52,0.09,83%), (-0.68,0.15,67%);VAMP1:NM_014231.5(-0.66,0,82%), (-0.6,0.05,76%), (0.56,0.27,67%);CHD4:NM_001297553.2(-0.55,0.01,87%), (-0.52,0.09,83%), (-0.68,0.15,67%);VAMP1:NM_014231.5(-0.66,0,82%), (-0.6,0.05,76%), (0.56,0.27,67%);CHD4:NM_001297553.2(-0.55,0.01,87%), (-0.52,0.09,83%), (-0.68,0.15,67%);VAMP1:NM_014231.5(-0.66,0,82%), (-0.6,0.05,76%), (0.56,0.27,67%);CHD4:NM_001297553.2(-0.55,0.01,87%), (-0.52,0.09,83%), (-0.68,0.15,67%);VAMP1:NM_014231.5(-0.66,0,82%), (-0.6,0.05,76%), (0.56,0.27,67%);CHD4:NM_001297553.2(-0.55,0.01,87%), (-0.52,0.09,83%), (-0.68,0.15,67%);VAMP1:NM_014231.5(-0.66,0,82%), (-0.6,0.05,76%), (0.56,0.27,67%);CHD4:NM_001297553.2(-0.55,0.01,87%), (-0.52,0.09,83%), (-0.68,0.15,67%);VAMP1:NM_014231.5(-0.66,0,82%), (-0.6,0.05,76%), (0.56,0.27,67%);CHD4:NM_001297553.2(-0.55,0.01,87%), (-0.52,0.09,83%), (-0.68,0.15,67%);VAMP1:NM_014231.5(-0.66,0,82%), (-0.6,0.05,76%), (0.56,0.27,67%);CHD4:NM_001297553.2(-0.55,0.01,87%), (-0.52,0.09,83%), (-0.68,0.15,67%);VAMP1:NM_014231.5(-0.66,0,82%), (-0.6,0.05,76%), (0.56,0.27,67%);CHD4:NM_001297553.2(-0.55,0.01,87%), (-0.52,0.09,83%), (-0.68,0.15,67%);VAMP1:NM_014231.5(-0.66,0,82%), (-0.6,0.05,76%), (0.56,0.27,67%);CHD4:NM_001297553.2(-0.55,0.01,87%), (-0.52,0.09,83%), (-0.68,0.15,67%);VAMP1:NM_014231.5(-0.66,0,82%), (-0.6,0.05,76%), (0.56,0.27,67%);CHD4:NM_001297553.2(-0.55,0.01,87%), (-0.52,0.09,83%), (-0.68,0.15,67%);VAMP1:NM_014231.5(-0.66,0,82%), (-0.6,0.05,76%), (0.56,0.27,67%);CHD4:NM_001297553.2(-0.55,0.01,87%), (-0.52,0.09,83%), (-0.68,0.15,67%);VAMP1:NM_014231.5(-0.66,0,82%), (-0.6,0.05,76%), (0.56,0.27,67%);CHD4:NM_001297553.2(-0.55,0.01,87%), (-0.52,0.09,83%), (-0.68,0.15,67%);VAMP1:NM_014231.5(-0.66,0,82%), (-0.6,0.05,76%), (0.56,0.27,67%)	VAMP1:NM_014231.5(-0.34,0.14,87%), (-0.63,0.03,83%), (-0.05,0.94,67%);VAMP1:NM_014231.5(-0.66,0,82%), (-0.6,0.05,76%), (0.56,0.27,67%);VAMP1:NM_014231.5(-0.34,0.14,87%), (-0.63,0.03,83%), (-0.05,0.94,67%);VAMP1:NM_014231.5(-0.66,0,82%), (-0.6,0.05,76%), (0.56,0.27,67%);VAMP1:NM_014231.5(-0.34,0.14,87%), (-0.63,0.03,83%), (-0.05,0.94,67%);VAMP1:NM_014231.5(-0.66,0,82%), (-0.6,0.05,76%), (0.56,0.27,67%);VAMP1:NM_014231.5(-0.34,0.14,87%), (-0.63,0.03,83%), (-0.05,0.94,67%);VAMP1:NM_014231.5(-0.66,0,82%), (-0.6,0.05,76%), (0.56,0.27,67%);VAMP1:NM_014231.5(-0.34,0.14,87%), (-0.63,0.03,83%), (-0.05,0.94,67%);VAMP1:NM_014231.5(-0.66,0,82%), (-0.6,0.05,76%), (0.56,0.27,67%);VAMP1:NM_014231.5(-0.34,0.14,87%), (-0.63,0.03,83%), (-0.05,0.94,67%);VAMP1:NM_014231.5(-0.66,0,82%), (-0.6,0.05,76%), (0.56,0.27,67%);VAMP1:NM_014231.5(-0.34,0.14,87%), (-0.63,0.03,83%), (-0.05,0.94,67%);VAMP1:NM_014231.5(-0.66,0,82%), (-0.6,0.05,76%), (0.56,0.27,67%);VAMP1:NM_014231.5(-0.34,0.14,87%), (-0.63,0.03,83%), (-0.05,0.94,67%);VAMP1:NM_014231.5(-0.66,0,82%), (-0.6,0.05,76%), (0.56,0.27,67%);VAMP1:NM_014231.5(-0.34,0.14,87%), (-0.63,0.03,83%), (-0.05,0.94,67%);VAMP1:NM_014231.5(-0.66,0,82%), (-0.6,0.05,76%), (0.56,0.27,67%);VAMP1:NM_014231.5(-0.34,0.14,87%), (-0.63,0.03,83%), (-0.05,0.94,67%);VAMP1:NM_014231.5(-0.66,0,82%), (-0.6,0.05,76%), (0.56,0.27,67%);VAMP1:NM_014231.5(-0.34,0.14,87%), (-0.63,0.03,83%), (-0.05,0.94,67%);VAMP1:NM_014231.5(-0.66,0,82%), (-0.6,0.05,76%), (0.56,0.27,67%);VAMP1:NM_014231.5(-0.34,0.14,87%), (-0.63,0.03,83%), (-0.05,0.94,67%);VAMP1:NM_014231.5(-0.66,0,82%), (-0.6,0.05,76%), (0.56,0.27,67%);VAMP1:NM_014231.5(-0.34,0.14,87%), (-0.63,0.03,83%), (-0.05,0.94,67%);VAMP1:NM_014231.5(-0.66,0,82%), (-0.6,0.05,76%), (0.56,0.27,67%);VAMP1:NM_014231.5(-0.34,0.14,87%), (-0.63,0.03,83%), (-0.05,0.94,67%);VAMP1:NM_014231.5(-0.66,0,82%), (-0.6,0.05,76%), (0.56,0.27,67%);VAMP1:NM_014231.5(-0.34,0.14,87%), (-0.63,0.03,83%), (-0.05,0.94,67%);VAMP1:NM_014231.5(-0.66,0,82%), (-0.6,0.05,76%), (0.56,0.27,67%);VAMP1:NM_014231.5(-0.34,0.14,87%), (-0.63,0.03,83%), (-0.05,0.94,67%);VAMP1:NM_014231.5(-0.66,0,82%), (-0.6,0.05,76%), (0.56,0.27,67%)	C1R:NM_001354346.2(-0.22,0.38,87%), (-0.38,0.28,83%), (0.94,0.01,67%);MIR141:NR_029682.1(0.35,0.39,36%), (-0.47,0.76,14%), (-0.78,0.07,67%);C1R:NM_001354346.2(-0.22,0.38,87%), (-0.38,0.28,83%), (0.94,0.01,67%);MIR141:NR_029682.1(0.35,0.39,36%), (-0.47,0.76,14%), (-0.78,0.07,67%);C1R:NM_001354346.2(-0.22,0.38,87%), (-0.38,0.28,83%), (0.94,0.01,67%);MIR141:NR_029682.1(0.35,0.39,36%), (-0.47,0.76,14%), (-0.78,0.07,67%);C1R:NM_001354346.2(-0.22,0.38,87%), (-0.38,0.28,83%), (0.94,0.01,67%);MIR141:NR_029682.1(0.35,0.39,36%), (-0.47,0.76,14%), (-0.78,0.07,67%);C1R:NM_001354346.2(-0.22,0.38,87%), (-0.38,0.28,83%), (0.94,0.01,67%);MIR141:NR_029682.1(0.35,0.39,36%), (-0.47,0.76,14%), (-0.78,0.07,67%);C1R:NM_001354346.2(-0.22,0.38,87%), (-0.38,0.28,83%), (0.94,0.01,67%);MIR141:NR_029682.1(0.35,0.39,36%), (-0.47,0.76,14%), (-0.78,0.07,67%);C1R:NM_001354346.2(-0.22,0.38,87%), (-0.38,0.28,83%), (0.94,0.01,67%);MIR141:NR_029682.1(0.35,0.39,36%), (-0.47,0.76,14%), (-0.78,0.07,67%);C1R:NM_001354346.2(-0.22,0.38,87%), (-0.38,0.28,83%), (0.94,0.01,67%);MIR141:NR_029682.1(0.35,0.39,36%), (-0.47,0.76,14%), (-0.78,0.07,67%);C1R:NM_001354346.2(-0.22,0.38,87%), (-0.38,0.28,83%), (0.94,0.01,67%);MIR141:NR_029682.1(0.35,0.39,36%), (-0.47,0.76,14%), (-0.78,0.07,67%);C1R:NM_001354346.2(-0.22,0.38,87%), (-0.38,0.28,83%), (0.94,0.01,67%);MIR141:NR_029682.1(0.35,0.39,36%), (-0.47,0.76,14%), (-0.78,0.07,67%);C1R:NM_001354346.2(-0.22,0.38,87%), (-0.38,0.28,83%), (0.94,0.01,67%);MIR141:NR_029682.1(0.35,0.39,36%), (-0.47,0.76,14%), (-0.78,0.07,67%);C1R:NM_001354346.2(-0.22,0.38,87%), (-0.38,0.28,83%), (0.94,0.01,67%);MIR141:NR_029682.1(0.35,0.39,36%), (-0.47,0.76,14%), (-0.78,0.07,67%);C1R:NM_001354346.2(-0.22,0.38,87%), (-0.38,0.28,83%), (0.94,0.01,67%);MIR141:NR_029682.1(0.35,0.39,36%), (-0.47,0.76,14%), (-0.78,0.07,67%);C1R:NM_001354346.2(-0.22,0.38,87%), (-0.38,0.28,83%), (0.94,0.01,67%);MIR141:NR_029682.1(0.35,0.39,36%), (-0.47,0.76,14%), (-0.78,0.07,67%);C1R:NM_001354346.2(-0.22,0.38,87%), (-0.38,0.28,83%), (0.94,0.01,67%);MIR141:NR_029682.1(0.35,0.39,36%), (-0.47,0.76,14%), (-0.78,0.07,67%);C1R:NM_001354346.2(-0.22,0.38,87%), (-0.38,0.28,83%), (0.94,0.01,67%);MIR141:NR_029682.1(0.35,0.39,36%), (-0.47,0.76,14%), (-0.78,0.07,67%)	CD9:NM_001330312.2(0.21,0.41,87%), (0.19,0.66,83%), (0.06,0.93,67%);CD9:NM_001330312.2(0.58,0,82%), (0.23,0.58,76%), (0.72,0.11,67%);CD9:NM_001330312.2(0.21,0.41,87%), (0.19,0.66,83%), (0.06,0.93,67%);CD9:NM_001330312.2(0.58,0,82%), (0.23,0.58,76%), (0.72,0.11,67%);CD9:NM_001330312.2(0.21,0.41,87%), (0.19,0.66,83%), (0.06,0.93,67%);CD9:NM_001330312.2(0.58,0,82%), (0.23,0.58,76%), (0.72,0.11,67%);CD9:NM_001330312.2(0.21,0.41,87%), (0.19,0.66,83%), (0.06,0.93,67%);CD9:NM_001330312.2(0.58,0,82%), (0.23,0.58,76%), (0.72,0.11,67%);CD9:NM_001330312.2(0.21,0.41,87%), (0.19,0.66,83%), (0.06,0.93,67%);CD9:NM_001330312.2(0.58,0,82%), (0.23,0.58,76%), (0.72,0.11,67%);CD9:NM_001330312.2(0.21,0.41,87%), (0.19,0.66,83%), (0.06,0.93,67%);CD9:NM_001330312.2(0.58,0,82%), (0.23,0.58,76%), (0.72,0.11,67%);CD9:NM_001330312.2(0.21,0.41,87%), (0.19,0.66,83%), (0.06,0.93,67%);CD9:NM_001330312.2(0.58,0,82%), (0.23,0.58,76%), (0.72,0.11,67%);CD9:NM_001330312.2(0.21,0.41,87%), (0.19,0.66,83%), (0.06,0.93,67%);CD9:NM_001330312.2(0.58,0,82%), (0.23,0.58,76%), (0.72,0.11,67%);CD9:NM_001330312.2(0.21,0.41,87%), (0.19,0.66,83%), (0.06,0.93,67%);CD9:NM_001330312.2(0.58,0,82%), (0.23,0.58,76%), (0.72,0.11,67%);CD9:NM_001330312.2(0.21,0.41,87%), (0.19,0.66,83%), (0.06,0.93,67%);CD9:NM_001330312.2(0.58,0,82%), (0.23,0.58,76%), (0.72,0.11,67%);CD9:NM_001330312.2(0.21,0.41,87%), (0.19,0.66,83%), (0.06,0.93,67%);CD9:NM_001330312.2(0.58,0,82%), (0.23,0.58,76%), (0.72,0.11,67%);CD9:NM_001330312.2(0.21,0.41,87%), (0.19,0.66,83%), (0.06,0.93,67%);CD9:NM_001330312.2(0.58,0,82%), (0.23,0.58,76%), (0.72,0.11,67%);CD9:NM_001330312.2(0.21,0.41,87%), (0.19,0.66,83%), (0.06,0.93,67%);CD9:NM_001330312.2(0.58,0,82%), (0.23,0.58,76%), (0.72,0.11,67%);CD9:NM_001330312.2(0.21,0.41,87%), (0.19,0.66,83%), (0.06,0.93,67%);CD9:NM_001330312.2(0.58,0,82%), (0.23,0.58,76%), (0.72,0.11,67%);CD9:NM_001330312.2(0.21,0.41,87%), (0.19,0.66,83%), (0.06,0.93,67%);CD9:NM_001330312.2(0.58,0,82%), (0.23,0.58,76%), (0.72,0.11,67%);CD9:NM_001330312.2(0.21,0.41,87%), (0.19,0.66,83%), (0.06,0.93,67%);CD9:NM_001330312.2(0.58,0,82%), (0.23,0.58,76%), (0.72,0.11,67%)	CD9:NM_001330312.2(0.21,0.41,87%), (0.19,0.66,83%), (0.06,0.93,67%);CD9:NM_001330312.2(0.58,0,82%), (0.23,0.58,76%), (0.72,0.11,67%);CD9:NM_001330312.2(0.21,0.41,87%), (0.19,0.66,83%), (0.06,0.93,67%);CD9:NM_001330312.2(0.58,0,82%), (0.23,0.58,76%), (0.72,0.11,67%);CD9:NM_001330312.2(0.21,0.41,87%), (0.19,0.66,83%), (0.06,0.93,67%);CD9:NM_001330312.2(0.58,0,82%), (0.23,0.58,76%), (0.72,0.11,67%);CD9:NM_001330312.2(0.21,0.41,87%), (0.19,0.66,83%), (0.06,0.93,67%);CD9:NM_001330312.2(0.58,0,82%), (0.23,0.58,76%), (0.72,0.11,67%);CD9:NM_001330312.2(0.21,0.41,87%), (0.19,0.66,83%), (0.06,0.93,67%);CD9:NM_001330312.2(0.58,0,82%), (0.23,0.58,76%), (0.72,0.11,67%);CD9:NM_001330312.2(0.21,0.41,87%), (0.19,0.66,83%), (0.06,0.93,67%);CD9:NM_001330312.2(0.58,0,82%), (0.23,0.58,76%), (0.72,0.11,67%);CD9:NM_001330312.2(0.21,0.41,87%), (0.19,0.66,83%), (0.06,0.93,67%);CD9:NM_001330312.2(0.58,0,82%), (0.23,0.58,76%), (0.72,0.11,67%);CD9:NM_001330312.2(0.21,0.41,87%), (0.19,0.66,83%), (0.06,0.93,67%);CD9:NM_001330312.2(0.58,0,82%), (0.23,0.58,76%), (0.72,0.11,67%);CD9:NM_001330312.2(0.21,0.41,87%), (0.19,0.66,83%), (0.06,0.93,67%);CD9:NM_001330312.2(0.58,0,82%), (0.23,0.58,76%), (0.72,0.11,67%);CD9:NM_001330312.2(0.21,0.41,87%), (0.19,0.66,83%), (0.06,0.93,67%);CD9:NM_001330312.2(0.58,0,82%), (0.23,0.58,76%), (0.72,0.11,67%);CD9:NM_001330312.2(0.21,0.41,87%), (0.19,0.66,83%), (0.06,0.93,67%);CD9:NM_001330312.2(0.58,0,82%), (0.23,0.58,76%), (0.72,0.11,67%);CD9:NM_001330312.2(0.21,0.41,87%), (0.19,0.66,83%), (0.06,0.93,67%);CD9:NM_001330312.2(0.58,0,82%), (0.23,0.58,76%), (0.72,0.11,67%);CD9:NM_001330312.2(0.21,0.41,87%), (0.19,0.66,83%), (0.06,0.93,67%);CD9:NM_001330312.2(0.58,0,82%), (0.23,0.58,76%), (0.72,0.11,67%);CD9:NM_001330312.2(0.21,0.41,87%), (0.19,0.66,83%), (0.06,0.93,67%);CD9:NM_001330312.2(0.58,0,82%), (0.23,0.58,76%), (0.72,0.11,67%);CD9:NM_001330312.2(0.21,0.41,87%), (0.19,0.66,83%), (0.06,0.93,67%);CD9:NM_001330312.2(0.58,0,82%), (0.23,0.58,76%), (0.72,0.11,67%);CD9:NM_001330312.2(0.21,0.41,87%), (0.19,0.66,83%), (0.06,0.93,67%);CD9:NM_001330312.2(0.58,0,82%), (0.23,0.58,76%), (0.72,0.11,67%)	-1.0 (7.0e-30),0.18 (0.69),2.72 (5.1e-23),0.43 (1.6e-03),0.43 (1.6e-03);0.18 (0.69),0.18 (0.69),-0.61 (2.4e-02),0.43 (1.6e-03),0.43 (1.6e-03);-1.0 (7.0e-30),0.18 (0.69),2.72 (5.1e-23),0.43 (1.6e-03),0.43 (1.6e-03);0.18 (0.69),0.18 (0.69),-0.61 (2.4e-02),0.43 (1.6e-03),0.43 (1.6e-03);-1.0 (7.0e-30),0.18 (0.69),2.72 (5.1e-23),0.43 (1.6e-03),0.43 (1.6e-03);0.18 (0.69),0.18 (0.69),-0.61 (2.4e-02),0.43 (1.6e-03),0.43 (1.6e-03);-1.0 (7.0e-30),0.18 (0.69),2.72 (5.1e-23),0.43 (1.6e-03),0.43 (1.6e-03);0.18 (0.69),0.18 (0.69),-0.61 (2.4e-02),0.43 (1.6e-03),0.43 (1.6e-03);-1.0 (7.0e-30),0.18 (0.69),2.72 (5.1e-23),0.43 (1.6e-03),0.43 (1.6e-03);0.18 (0.69),0.18 (0.69),-0.61 (2.4e-02),0.43 (1.6e-03),0.43 (1.6e-03);-1.0 (7.0e-30),0.18 (0.69),2.72 (5.1e-23),0.43 (1.6e-03),0.43 (1.6e-03);0.18 (0.69),0.18 (0.69),-0.61 (2.4e-02),0.43 (1.6e-03),0.43 (1.6e-03);-1.0 (7.0e-30),0.18 (0.69),2.72 (5.1e-23),0.43 (1.6e-03),0.43 (1.6e-03);0.18 (0.69),0.18 (0.69),-0.61 (2.4e-02),0.43 (1.6e-03),0.43 (1.6e-03);-1.0 (7.0e-30),0.18 (0.69),2.72 (5.1e-23),0.43 (1.6e-03),0.43 (1.6e-03);0.18 (0.69),0.18 (0.69),-0.61 (2.4e-02),0.43 (1.6e-03),0.43 (1.6e-03);-1.0 (7.0e-30),0.18 (0.69),2.72 (5.1e-23),0.43 (1.6e-03),0.43 (1.6e-03);0.18 (0.69),0.18 (0.69),-0.61 (2.4e-02),0.43 (1.6e-03),0.43 (1.6e-03);-1.0 (7.0e-30),0.18 (0.69),2.72 (5.1e-23),0.43 (1.6e-03),0.43 (1.6e-03);0.18 (0.69),0.18 (0.69),-0.61 (2.4e-02),0.43 (1.6e-03),0.43 (1.6e-03);-1.0 (7.0e-30),0.18 (0.69),2.72 (5.1e-23),0.43 (1.6e-03),0.43 (1.6e-03);0.18 (0.69),0.18 (0.69),-0.61 (2.4e-02),0.43 (1.6e-03),0.43 (1.6e-03);-1.0 (7.0e-30),0.18 (0.69),2.72 (5.1e-23),0.43 (1.6e-03),0.43 (1.6e-03);0.18 (0.69),0.18 (0.69),-0.61 (2.4e-02),0.43 (1.6e-03),0.43 (1.6e-03);-1.0 (7.0e-30),0.18 (0.69),2.72 (5.1e-23),0.43 (1.6e-03),0.43 (1.6e-03);0.18 (0.69),0.18 (0.69),-0.61 (2.4e-02),0.43 (1.6e-03),0.43 (1.6e-03);-1.0 (7.0e-30),0.18 (0.69),2.72 (5.1e-23),0.43 (1.6e-03),0.43 (1.6e-03);0.18 (0.69),0.18 (0.69),-0.61 (2.4e-02),0.43 (1.6e-03),0.43 (1.6e-03);-1.0 (7.0e-30),0.18 (0.69),2.72 (5.1e-23),0.43 (1.6e-03),0.43 (1.6e-03);0.18 (0.69),0.18 (0.69),-0.61 (2.4e-02),0.43 (1.6e-03),0.43 (1.6e-03);-1.0 (7.0e-30),0.18 (0.69),2.72 (5.1e-23),0.43 (1.6e-03),0.43 (1.6e-03);0.18 (0.69),0.18 (0.69),-0.61 (2.4e-02),0.43 (1.6e-03),0.43 (1.6e-03)	0.07 (0.60),0.09 (0.89),-0.41 (0.31),-0.57 (5.7e-05),-0.57 (5.7e-05);0.09 (0.89),0.09 (0.89),-0.21 (0.58),-0.57 (5.7e-05),-0.57 (5.7e-05);0.07 (0.60),0.09 (0.89),-0.41 (0.31),-0.57 (5.7e-05),-0.57 (5.7e-05);0.09 (0.89),0.09 (0.89),-0.21 (0.58),-0.57 (5.7e-05),-0.57 (5.7e-05);0.07 (0.60),0.09 (0.89),-0.41 (0.31),-0.57 (5.7e-05),-0.57 (5.7e-05);0.09 (0.89),0.09 (0.89),-0.21 (0.58),-0.57 (5.7e-05),-0.57 (5.7e-05);0.07 (0.60),0.09 (0.89),-0.41 (0.31),-0.57 (5.7e-05),-0.57 (5.7e-05);0.09 (0.89),0.09 (0.89),-0.21 (0.58),-0.57 (5.7e-05),-0.57 (5.7e-05);0.07 (0.60),0.09 (0.89),-0.41 (0.31),-0.57 (5.7e-05),-0.57 (5.7e-05);0.09 (0.89),0.09 (0.89),-0.21 (0.58),-0.57 (5.7e-05),-0.57 (5.7e-05);0.07 (0.60),0.09 (0.89),-0.41 (0.31),-0.57 (5.7e-05),-0.57 (5.7e-05);0.09 (0.89),0.09 (0.89),-0.21 (0.58),-0.57 (5.7e-05),-0.57 (5.7e-05);0.07 (0.60),0.09 (0.89),-0.41 (0.31),-0.57 (5.7e-05),-0.57 (5.7e-05);0.09 (0.89),0.09 (0.89),-0.21 (0.58),-0.57 (5.7e-05),-0.57 (5.7e-05);0.07 (0.60),0.09 (0.89),-0.41 (0.31),-0.57 (5.7e-05),-0.57 (5.7e-05);0.09 (0.89),0.09 (0.89),-0.21 (0.58),-0.57 (5.7e-05),-0.57 (5.7e-05);0.07 (0.60),0.09 (0.89),-0.41 (0.31),-0.57 (5.7e-05),-0.57 (5.7e-05);0.09 (0.89),0.09 (0.89),-0.21 (0.58),-0.57 (5.7e-05),-0.57 (5.7e-05);0.07 (0.60),0.09 (0.89),-0.41 (0.31),-0.57 (5.7e-05),-0.57 (5.7e-05);0.09 (0.89),0.09 (0.89),-0.21 (0.58),-0.57 (5.7e-05),-0.57 (5.7e-05);0.07 (0.60),0.09 (0.89),-0.41 (0.31),-0.57 (5.7e-05),-0.57 (5.7e-05);0.09 (0.89),0.09 (0.89),-0.21 (0.58),-0.57 (5.7e-05),-0.57 (5.7e-05);0.07 (0.60),0.09 (0.89),-0.41 (0.31),-0.57 (5.7e-05),-0.57 (5.7e-05);0.09 (0.89),0.09 (0.89),-0.21 (0.58),-0.57 (5.7e-05),-0.57 (5.7e-05);0.07 (0.60),0.09 (0.89),-0.41 (0.31),-0.57 (5.7e-05),-0.57 (5.7e-05);0.09 (0.89),0.09 (0.89),-0.21 (0.58),-0.57 (5.7e-05),-0.57 (5.7e-05);0.07 (0.60),0.09 (0.89),-0.41 (0.31),-0.57 (5.7e-05),-0.57 (5.7e-05);0.09 (0.89),0.09 (0.89),-0.21 (0.58),-0.57 (5.7e-05),-0.57 (5.7e-05);0.07 (0.60),0.09 (0.89),-0.41 (0.31),-0.57 (5.7e-05),-0.57 (5.7e-05);0.09 (0.89),0.09 (0.89),-0.21 (0.58),-0.57 (5.7e-05),-0.57 (5.7e-05);0.07 (0.60),0.09 (0.89),-0.41 (0.31),-0.57 (5.7e-05),-0.57 (5.7e-05);0.09 (0.89),0.09 (0.89),-0.21 (0.58),-0.57 (5.7e-05),-0.57 (5.7e-05)	-1.41 (3.4e-141),-0.95 (6.6e-15),-2.05 (7.6e-45),0.25 (2.9e-05),0.25 (2.9e-05);-0.95 (6.6e-15),-0.95 (6.6e-15),NA,0.25 (2.9e-05),0.25 (2.9e-05);-1.41 (3.4e-141),-0.95 (6.6e-15),-2.05 (7.6e-45),0.25 (2.9e-05),0.25 (2.9e-05);-0.95 (6.6e-15),-0.95 (6.6e-15),NA,0.25 (2.9e-05),0.25 (2.9e-05);-1.41 (3.4e-141),-0.95 (6.6e-15),-2.05 (7.6e-45),0.25 (2.9e-05),0.25 (2.9e-05);-0.95 (6.6e-15),-0.95 (6.6e-15),NA,0.25 (2.9e-05),0.25 (2.9e-05);-1.41 (3.4e-141),-0.95 (6.6e-15),-2.05 (7.6e-45),0.25 (2.9e-05),0.25 (2.9e-05);-0.95 (6.6e-15),-0.95 (6.6e-15),NA,0.25 (2.9e-05),0.25 (2.9e-05);-1.41 (3.4e-141),-0.95 (6.6e-15),-2.05 (7.6e-45),0.25 (2.9e-05),0.25 (2.9e-05);-0.95 (6.6e-15),-0.95 (6.6e-15),NA,0.25 (2.9e-05),0.25 (2.9e-05);-1.41 (3.4e-141),-0.95 (6.6e-15),-2.05 (7.6e-45),0.25 (2.9e-05),0.25 (2.9e-05);-0.95 (6.6e-15),-0.95 (6.6e-15),NA,0.25 (2.9e-05),0.25 (2.9e-05);-1.41 (3.4e-141),-0.95 (6.6e-15),-2.05 (7.6e-45),0.25 (2.9e-05),0.25 (2.9e-05);-0.95 (6.6e-15),-0.95 (6.6e-15),NA,0.25 (2.9e-05),0.25 (2.9e-05);-1.41 (3.4e-141),-0.95 (6.6e-15),-2.05 (7.6e-45),0.25 (2.9e-05),0.25 (2.9e-05);-0.95 (6.6e-15),-0.95 (6.6e-15),NA,0.25 (2.9e-05),0.25 (2.9e-05);-1.41 (3.4e-141),-0.95 (6.6e-15),-2.05 (7.6e-45),0.25 (2.9e-05),0.25 (2.9e-05);-0.95 (6.6e-15),-0.95 (6.6e-15),NA,0.25 (2.9e-05),0.25 (2.9e-05);-1.41 (3.4e-141),-0.95 (6.6e-15),-2.05 (7.6e-45),0.25 (2.9e-05),0.25 (2.9e-05);-0.95 (6.6e-15),-0.95 (6.6e-15),NA,0.25 (2.9e-05),0.25 (2.9e-05);-1.41 (3.4e-141),-0.95 (6.6e-15),-2.05 (7.6e-45),0.25 (2.9e-05),0.25 (2.9e-05);-0.95 (6.6e-15),-0.95 (6.6e-15),NA,0.25 (2.9e-05),0.25 (2.9e-05);-1.41 (3.4e-141),-0.95 (6.6e-15),-2.05 (7.6e-45),0.25 (2.9e-05),0.25 (2.9e-05);-0.95 (6.6e-15),-0.95 (6.6e-15),NA,0.25 (2.9e-05),0.25 (2.9e-05);-1.41 (3.4e-141),-0.95 (6.6e-15),-2.05 (7.6e-45),0.25 (2.9e-05),0.25 (2.9e-05);-0.95 (6.6e-15),-0.95 (6.6e-15),NA,0.25 (2.9e-05),0.25 (2.9e-05);-1.41 (3.4e-141),-0.95 (6.6e-15),-2.05 (7.6e-45),0.25 (2.9e-05),0.25 (2.9e-05);-0.95 (6.6e-15),-0.95 (6.6e-15),NA,0.25 (2.9e-05),0.25 (2.9e-05);-1.41 (3.4e-141),-0.95 (6.6e-15),-2.05 (7.6e-45),0.25 (2.9e-05),0.25 (2.9e-05);-0.95 (6.6e-15),-0.95 (6.6e-15),NA,0.25 (2.9e-05),0.25 (2.9e-05);-1.41 (3.4e-141),-0.95 (6.6e-15),-2.05 (7.6e-45),0.25 (2.9e-05),0.25 (2.9e-05);-0.95 (6.6e-15),-0.95 (6.6e-15),NA,0.25 (2.9e-05),0.25 (2.9e-05)	-0.08 (0.17),-0.24 (5.3e-02),-1.14 (7.1e-17),-0.96 (2.2e-59),-0.96 (2.2e-59);-0.24 (5.3e-02),-0.24 (5.3e-02),NA,-0.96 (2.2e-59),-0.96 (2.2e-59);-0.08 (0.17),-0.24 (5.3e-02),-1.14 (7.1e-17),-0.96 (2.2e-59),-0.96 (2.2e-59);-0.24 (5.3e-02),-0.24 (5.3e-02),NA,-0.96 (2.2e-59),-0.96 (2.2e-59);-0.08 (0.17),-0.24 (5.3e-02),-1.14 (7.1e-17),-0.96 (2.2e-59),-0.96 (2.2e-59);-0.24 (5.3e-02),-0.24 (5.3e-02),NA,-0.96 (2.2e-59),-0.96 (2.2e-59);-0.08 (0.17),-0.24 (5.3e-02),-1.14 (7.1e-17),-0.96 (2.2e-59),-0.96 (2.2e-59);-0.24 (5.3e-02),-0.24 (5.3e-02),NA,-0.96 (2.2e-59),-0.96 (2.2e-59);-0.08 (0.17),-0.24 (5.3e-02),-1.14 (7.1e-17),-0.96 (2.2e-59),-0.96 (2.2e-59);-0.24 (5.3e-02),-0.24 (5.3e-02),NA,-0.96 (2.2e-59),-0.96 (2.2e-59);-0.08 (0.17),-0.24 (5.3e-02),-1.14 (7.1e-17),-0.96 (2.2e-59),-0.96 (2.2e-59);-0.24 (5.3e-02),-0.24 (5.3e-02),NA,-0.96 (2.2e-59),-0.96 (2.2e-59);-0.08 (0.17),-0.24 (5.3e-02),-1.14 (7.1e-17),-0.96 (2.2e-59),-0.96 (2.2e-59);-0.24 (5.3e-02),-0.24 (5.3e-02),NA,-0.96 (2.2e-59),-0.96 (2.2e-59);-0.08 (0.17),-0.24 (5.3e-02),-1.14 (7.1e-17),-0.96 (2.2e-59),-0.96 (2.2e-59);-0.24 (5.3e-02),-0.24 (5.3e-02),NA,-0.96 (2.2e-59),-0.96 (2.2e-59);-0.08 (0.17),-0.24 (5.3e-02),-1.14 (7.1e-17),-0.96 (2.2e-59),-0.96 (2.2e-59);-0.24 (5.3e-02),-0.24 (5.3e-02),NA,-0.96 (2.2e-59),-0.96 (2.2e-59);-0.08 (0.17),-0.24 (5.3e-02),-1.14 (7.1e-17),-0.96 (2.2e-59),-0.96 (2.2e-59);-0.24 (5.3e-02),-0.24 (5.3e-02),NA,-0.96 (2.2e-59),-0.96 (2.2e-59);-0.08 (0.17),-0.24 (5.3e-02),-1.14 (7.1e-17),-0.96 (2.2e-59),-0.96 (2.2e-59);-0.24 (5.3e-02),-0.24 (5.3e-02),NA,-0.96 (2.2e-59),-0.96 (2.2e-59);-0.08 (0.17),-0.24 (5.3e-02),-1.14 (7.1e-17),-0.96 (2.2e-59),-0.96 (2.2e-59);-0.24 (5.3e-02),-0.24 (5.3e-02),NA,-0.96 (2.2e-59),-0.96 (2.2e-59);-0.08 (0.17),-0.24 (5.3e-02),-1.14 (7.1e-17),-0.96 (2.2e-59),-0.96 (2.2e-59);-0.24 (5.3e-02),-0.24 (5.3e-02),NA,-0.96 (2.2e-59),-0.96 (2.2e-59);-0.08 (0.17),-0.24 (5.3e-02),-1.14 (7.1e-17),-0.96 (2.2e-59),-0.96 (2.2e-59);-0.24 (5.3e-02),-0.24 (5.3e-02),NA,-0.96 (2.2e-59),-0.96 (2.2e-59);-0.08 (0.17),-0.24 (5.3e-02),-1.14 (7.1e-17),-0.96 (2.2e-59),-0.96 (2.2e-59);-0.24 (5.3e-02),-0.24 (5.3e-02),NA,-0.96 (2.2e-59),-0.96 (2.2e-59);-0.08 (0.17),-0.24 (5.3e-02),-1.14 (7.1e-17),-0.96 (2.2e-59),-0.96 (2.2e-59);-0.24 (5.3e-02),-0.24 (5.3e-02),NA,-0.96 (2.2e-59),-0.96 (2.2e-59)
12	51922268	51923554	chr12:51922888	Exon	51923291	rs2293092	0.9775	0.9911	0.465	0.578	0.532397	Yes	0	0	0	0	-403	-0.16 (0.80)	-1.31 (7.1e-04)	-0.56 (0.76)	0.37 (None)																																	OR7E47P:NR_120440.1(0.88,0,62%), (0.34,0.5,52%), (0.9,0.02,60%)	KRT6A:NM_005554.4(0.28,0.45,44%), (0.91,0.03,28%), (-0.94,0.01,60%)	SLC4A8:NM_001039960.3(0.23,0.44,64%), (0.21,0.7,55%), (0.94,0.01,60%)	ACVRL1:NM_001406489.1(0.22,0.52,54%), (0.56,0.23,45%), (0.52,0.41,53%)	ACVRL1:NM_000020.3(0.06,0.86,64%), (0.3,0.55,55%), (0.49,0.4,60%)	0.66 (4.9e-03),0.58 (1.2e-06),-0.31 (6.6e-04),-1.26 (0.43),-1.26 (0.43)	-0.61 (2.1e-02),0.07 (0.71),-0.27 (6.0e-03),-0.85 (None),-0.85 (None)	0.48 (5.2e-02),NA,-0.09 (0.33),NA,NA	-0.43 (0.10),NA,0.51 (3.1e-10),NA,NA
8	63039002	63039961	chr8:63039390	LIET Gene TSS Intergenic	63039122	rs719235	0.998	1.022	0.9335	0.09224	0.532402	No	0	0	0	0	268	-0.12 (0.70)	-0.92 (8.7e-06)	-1.21 (4.1e-04)	0.79 (2.0e-02)																																	YTHDF3-DT:NR_102684.1(0.43,0.05,85%), (0.56,0.06,79%), (0.41,0.47,67%);YTHDF3-DT:NR_102684.1(0.43,0.05,85%), (0.56,0.06,79%), (0.41,0.47,67%);YTHDF3-DT:NR_102684.1(0.43,0.05,85%), (0.56,0.06,79%), (0.41,0.47,67%)	GGH:NM_001410926.1(-0.09,0.75,85%), (0.58,0.04,79%), (-0.04,0.96,67%);GGH:NM_001410926.1(-0.09,0.75,85%), (0.58,0.04,79%), (-0.04,0.96,67%);GGH:NM_001410926.1(-0.09,0.75,85%), (0.58,0.04,79%), (-0.04,0.96,67%)	NKAIN3:NM_001304533.3(0.44,0.05,79%), (-0.04,0.94,72%), (0.5,0.36,67%);NKAIN3:NM_001304533.3(0.44,0.05,79%), (-0.04,0.94,72%), (0.5,0.36,67%);NKAIN3:NM_001304533.3(0.44,0.05,79%), (-0.04,0.94,72%), (0.5,0.36,67%)	GGH:NM_003878.3(-0.34,0.14,85%), (0.27,0.47,79%), (0.01,0.99,67%);GGH:NM_003878.3(-0.34,0.14,85%), (0.27,0.47,79%), (0.01,0.99,67%);GGH:NM_003878.3(-0.34,0.14,85%), (0.27,0.47,79%), (0.01,0.99,67%)	GGH:NM_001410926.1(-0.09,0.75,85%), (0.58,0.04,79%), (-0.04,0.96,67%);GGH:NM_001410926.1(-0.09,0.75,85%), (0.58,0.04,79%), (-0.04,0.96,67%);GGH:NM_001410926.1(-0.09,0.75,85%), (0.58,0.04,79%), (-0.04,0.96,67%)	-0.24 (0.15),0.44 (0.48),0.97 (1.6e-04),0.44 (0.48),0.44 (0.48);-0.24 (0.15),0.44 (0.48),0.97 (1.6e-04),0.44 (0.48),0.44 (0.48);-0.24 (0.15),0.44 (0.48),0.97 (1.6e-04),0.44 (0.48),0.44 (0.48)	-0.52 (1.9e-03),-0.47 (0.54),-0.66 (2.9e-02),-0.47 (0.54),-0.47 (0.54);-0.52 (1.9e-03),-0.47 (0.54),-0.66 (2.9e-02),-0.47 (0.54),-0.47 (0.54);-0.52 (1.9e-03),-0.47 (0.54),-0.66 (2.9e-02),-0.47 (0.54),-0.47 (0.54)	-0.45 (2.8e-06),-0.55 (1.6e-07),NA,-0.55 (1.6e-07),-0.55 (1.6e-07);-0.45 (2.8e-06),-0.55 (1.6e-07),NA,-0.55 (1.6e-07),-0.55 (1.6e-07);-0.45 (2.8e-06),-0.55 (1.6e-07),NA,-0.55 (1.6e-07),-0.55 (1.6e-07)	-0.36 (2.5e-04),0.44 (1.8e-05),NA,0.44 (1.8e-05),0.44 (1.8e-05);-0.36 (2.5e-04),0.44 (1.8e-05),NA,0.44 (1.8e-05),0.44 (1.8e-05);-0.36 (2.5e-04),0.44 (1.8e-05),NA,0.44 (1.8e-05),0.44 (1.8e-05)
11	45090889	45092919	chr11:45092157	Intergenic	45090969	rs7952646	0.9593	0.996	0.2075	0.8143	0.532435	Yes	0	0	0	0	1188	NA	NA	1.5 (2.6e-10)	-1.04 (1.7e-04)																																	PRDM11:NM_001384651.1(0.83,0,72%), (0.46,0.16,83%), (0.75,0.49,27%);PRDM11:NM_001384651.1(0.83,0,72%), (0.46,0.16,83%), (0.75,0.49,27%)	MAPK8IP1:NM_005456.4(-0.82,0,72%), (-0.75,0,83%), (-0.07,0.97,27%);MAPK8IP1:NM_005456.4(-0.82,0,72%), (-0.75,0,83%), (-0.07,0.97,27%)	PRDM11:NM_001256696.2(0.76,0,72%), (0.36,0.31,83%), (0.9,0.28,27%);PRDM11:NM_001256696.2(0.76,0,72%), (0.36,0.31,83%), (0.9,0.28,27%)	PRDM11:NM_001359633.2(0.07,0.84,72%), (-0.17,0.69,83%), (0.64,0.6,27%);PRDM11:NM_001359633.2(0.07,0.84,72%), (-0.17,0.69,83%), (0.64,0.6,27%)	LINC02685:NR_026681.1(-0.79,0.38,10%), (NA,NA,NA%), (0.58,0.78,20%);LINC02685:NR_026681.1(-0.79,0.38,10%), (NA,NA,NA%), (0.58,0.78,20%)	-0.53 (1.2e-07),0.34 (2.1e-02),-0.53 (1.2e-07),-0.53 (1.2e-07),-2.15 (5.1e-04);-0.53 (1.2e-07),0.34 (2.1e-02),-0.53 (1.2e-07),-0.53 (1.2e-07),-2.15 (5.1e-04)	-0.27 (2.2e-02),-0.06 (0.81),-0.27 (2.2e-02),-0.27 (2.2e-02),-0.78 (0.32);-0.27 (2.2e-02),-0.06 (0.81),-0.27 (2.2e-02),-0.27 (2.2e-02),-0.78 (0.32)	-0.37 (4.3e-10),-1.74 (1.9e-43),-0.37 (4.3e-10),-0.37 (4.3e-10),NA;-0.37 (4.3e-10),-1.74 (1.9e-43),-0.37 (4.3e-10),-0.37 (4.3e-10),NA	-0.46 (1.7e-14),-1.02 (3.5e-17),-0.46 (1.7e-14),-0.46 (1.7e-14),NA;-0.46 (1.7e-14),-1.02 (3.5e-17),-0.46 (1.7e-14),-0.46 (1.7e-14),NA
2	130336791	130338010	chr2:130337660;chr2:130337157	Intergenic;Intergenic	130336826	rs116609847	0.948	1.005	0.1997	0.8218	0.533002	No	0	0	0	0	834;331	-2.76 (0.18);-2.14 (2.8e-03)	-0.44 (None);-2.05 (2.9e-03)	-2.17 (4.7e-04);-3.1 (5.9e-08)	0.6 (0.34);-0.55 (0.36)																																	SMIM39:NM_001414894.1(-0.54,0.03,62%), (-0.32,0.52,52%), (0.01,0.99,60%);PLEKHB2:NM_017958.3(-0.47,0.05,74%), (-0.5,0.16,66%), (-0.4,0.51,67%)	RAB6C:NM_032144.3(-0.53,0.17,33%), (-0.53,0.25,45%), (NA,NA,NA%);SMPD4:NM_017951.5(0.03,0.93,74%), (-0.54,0.12,66%), (-0.49,0.38,67%)	CCDC115:NM_032357.4(-0.21,0.45,74%), (-0.09,0.86,69%), (0.73,0.14,60%);FAM168B:NM_001321747.2(-0.13,0.66,74%), (-0.25,0.58,66%), (-0.69,0.15,67%)	CCDC115:NM_032357.4(-0.21,0.45,74%), (-0.09,0.86,69%), (0.73,0.14,60%);CCDC115:NM_032357.4(0.05,0.88,69%), (0.09,0.88,59%), (0.15,0.84,67%)	CCDC115:NM_032357.4(-0.21,0.45,74%), (-0.09,0.86,69%), (0.73,0.14,60%);CCDC115:NM_032357.4(0.05,0.88,69%), (0.09,0.88,59%), (0.15,0.84,67%)	0.51 (0.56),NA,-0.87 (5.3e-02),-0.87 (5.3e-02),-0.87 (5.3e-02);-0.29 (3.0e-03),0.32 (1.1e-02),0.41 (2.4e-06),-0.87 (5.3e-02),-0.87 (5.3e-02)	0.41 (0.71),NA,-0.52 (0.36),-0.52 (0.36),-0.52 (0.36);-0.1 (0.48),0.04 (0.84),-0.09 (0.49),-0.52 (0.36),-0.52 (0.36)	NA,NA,-1.35 (1.4e-11),-1.35 (1.4e-11),-1.35 (1.4e-11);-0.27 (2.9e-04),-0.34 (2.3e-09),0.3 (1.6e-08),-1.35 (1.4e-11),-1.35 (1.4e-11)	NA,NA,-0.09 (0.68),-0.09 (0.68),-0.09 (0.68);0.16 (3.4e-02),-0.62 (3.0e-27),0.09 (0.10),-0.09 (0.68),-0.09 (0.68)
18	59715174	59719949	chr18:59716043;chr18:59718371;chr18:59719756	Intergenic;Intergenic;Intergenic	59715431	rs12454268	0.9809	1.005	0.3764	0.6616	0.533093	No	0	0	0	0	612;2940;4325	NA;NA;NA	NA;NA;NA	-1.2 (1.0e-08);-1.64 (2.5e-14);-1.74 (7.1e-08)	-0.46 (4.8e-02);-0.6 (9.3e-03);-0.32 (0.39)																																	CCBE1:NM_133459.4(0.94,0,74%), (0.68,0.01,83%), (0.91,0.14,33%);CCBE1:NM_133459.4(0.93,0,74%), (0.62,0.02,83%), (0.92,0.13,33%);CCBE1:NM_133459.4(0.86,0,72%), (0.52,0.07,83%), (-0.77,0.45,27%);CCBE1:NM_133459.4(0.94,0,74%), (0.68,0.01,83%), (0.91,0.14,33%);CCBE1:NM_133459.4(0.93,0,74%), (0.62,0.02,83%), (0.92,0.13,33%);CCBE1:NM_133459.4(0.86,0,72%), (0.52,0.07,83%), (-0.77,0.45,27%);CCBE1:NM_133459.4(0.94,0,74%), (0.68,0.01,83%), (0.91,0.14,33%);CCBE1:NM_133459.4(0.93,0,74%), (0.62,0.02,83%), (0.92,0.13,33%);CCBE1:NM_133459.4(0.86,0,72%), (0.52,0.07,83%), (-0.77,0.45,27%);CCBE1:NM_133459.4(0.94,0,74%), (0.68,0.01,83%), (0.91,0.14,33%);CCBE1:NM_133459.4(0.93,0,74%), (0.62,0.02,83%), (0.92,0.13,33%);CCBE1:NM_133459.4(0.86,0,72%), (0.52,0.07,83%), (-0.77,0.45,27%);CCBE1:NM_133459.4(0.94,0,74%), (0.68,0.01,83%), (0.91,0.14,33%);CCBE1:NM_133459.4(0.93,0,74%), (0.62,0.02,83%), (0.92,0.13,33%);CCBE1:NM_133459.4(0.86,0,72%), (0.52,0.07,83%), (-0.77,0.45,27%)	PMAIP1:NM_021127.3(0.8,0,74%), (0.86,0,83%), (-0.11,0.93,33%);PMAIP1:NM_021127.3(0.8,0,74%), (0.82,0,83%), (-0.02,0.99,33%);PMAIP1:NM_021127.3(0.79,0,72%), (0.81,0,83%), (0.51,0.69,27%);PMAIP1:NM_021127.3(0.8,0,74%), (0.86,0,83%), (-0.11,0.93,33%);PMAIP1:NM_021127.3(0.8,0,74%), (0.82,0,83%), (-0.02,0.99,33%);PMAIP1:NM_021127.3(0.79,0,72%), (0.81,0,83%), (0.51,0.69,27%);PMAIP1:NM_021127.3(0.8,0,74%), (0.86,0,83%), (-0.11,0.93,33%);PMAIP1:NM_021127.3(0.8,0,74%), (0.82,0,83%), (-0.02,0.99,33%);PMAIP1:NM_021127.3(0.79,0,72%), (0.81,0,83%), (0.51,0.69,27%);PMAIP1:NM_021127.3(0.8,0,74%), (0.86,0,83%), (-0.11,0.93,33%);PMAIP1:NM_021127.3(0.8,0,74%), (0.82,0,83%), (-0.02,0.99,33%);PMAIP1:NM_021127.3(0.79,0,72%), (0.81,0,83%), (0.51,0.69,27%);PMAIP1:NM_021127.3(0.8,0,74%), (0.86,0,83%), (-0.11,0.93,33%);PMAIP1:NM_021127.3(0.8,0,74%), (0.82,0,83%), (-0.02,0.99,33%);PMAIP1:NM_021127.3(0.79,0,72%), (0.81,0,83%), (0.51,0.69,27%)	CCBE1:NM_133459.4(0.94,0,74%), (0.68,0.01,83%), (0.91,0.14,33%);CCBE1:NM_133459.4(0.93,0,74%), (0.62,0.02,83%), (0.92,0.13,33%);ZNF532:NM_001318728.2(-0.49,0.04,72%), (0.51,0.09,83%), (-0.83,0.39,27%);CCBE1:NM_133459.4(0.94,0,74%), (0.68,0.01,83%), (0.91,0.14,33%);CCBE1:NM_133459.4(0.93,0,74%), (0.62,0.02,83%), (0.92,0.13,33%);ZNF532:NM_001318728.2(-0.49,0.04,72%), (0.51,0.09,83%), (-0.83,0.39,27%);CCBE1:NM_133459.4(0.94,0,74%), (0.68,0.01,83%), (0.91,0.14,33%);CCBE1:NM_133459.4(0.93,0,74%), (0.62,0.02,83%), (0.92,0.13,33%);ZNF532:NM_001318728.2(-0.49,0.04,72%), (0.51,0.09,83%), (-0.83,0.39,27%);CCBE1:NM_133459.4(0.94,0,74%), (0.68,0.01,83%), (0.91,0.14,33%);CCBE1:NM_133459.4(0.93,0,74%), (0.62,0.02,83%), (0.92,0.13,33%);ZNF532:NM_001318728.2(-0.49,0.04,72%), (0.51,0.09,83%), (-0.83,0.39,27%);CCBE1:NM_133459.4(0.94,0,74%), (0.68,0.01,83%), (0.91,0.14,33%);CCBE1:NM_133459.4(0.93,0,74%), (0.62,0.02,83%), (0.92,0.13,33%);ZNF532:NM_001318728.2(-0.49,0.04,72%), (0.51,0.09,83%), (-0.83,0.39,27%)	CCBE1:NM_133459.4(0.94,0,74%), (0.68,0.01,83%), (0.91,0.14,33%);CCBE1:NM_133459.4(0.93,0,74%), (0.62,0.02,83%), (0.92,0.13,33%);CCBE1:NM_133459.4(0.86,0,72%), (0.52,0.07,83%), (-0.77,0.45,27%);CCBE1:NM_133459.4(0.94,0,74%), (0.68,0.01,83%), (0.91,0.14,33%);CCBE1:NM_133459.4(0.93,0,74%), (0.62,0.02,83%), (0.92,0.13,33%);CCBE1:NM_133459.4(0.86,0,72%), (0.52,0.07,83%), (-0.77,0.45,27%);CCBE1:NM_133459.4(0.94,0,74%), (0.68,0.01,83%), (0.91,0.14,33%);CCBE1:NM_133459.4(0.93,0,74%), (0.62,0.02,83%), (0.92,0.13,33%);CCBE1:NM_133459.4(0.86,0,72%), (0.52,0.07,83%), (-0.77,0.45,27%);CCBE1:NM_133459.4(0.94,0,74%), (0.68,0.01,83%), (0.91,0.14,33%);CCBE1:NM_133459.4(0.93,0,74%), (0.62,0.02,83%), (0.92,0.13,33%);CCBE1:NM_133459.4(0.86,0,72%), (0.52,0.07,83%), (-0.77,0.45,27%);CCBE1:NM_133459.4(0.94,0,74%), (0.68,0.01,83%), (0.91,0.14,33%);CCBE1:NM_133459.4(0.93,0,74%), (0.62,0.02,83%), (0.92,0.13,33%);CCBE1:NM_133459.4(0.86,0,72%), (0.52,0.07,83%), (-0.77,0.45,27%)	PMAIP1:NM_021127.3(0.8,0,74%), (0.86,0,83%), (-0.11,0.93,33%);PMAIP1:NM_021127.3(0.8,0,74%), (0.82,0,83%), (-0.02,0.99,33%);PMAIP1:NM_021127.3(0.79,0,72%), (0.81,0,83%), (0.51,0.69,27%);PMAIP1:NM_021127.3(0.8,0,74%), (0.86,0,83%), (-0.11,0.93,33%);PMAIP1:NM_021127.3(0.8,0,74%), (0.82,0,83%), (-0.02,0.99,33%);PMAIP1:NM_021127.3(0.79,0,72%), (0.81,0,83%), (0.51,0.69,27%);PMAIP1:NM_021127.3(0.8,0,74%), (0.86,0,83%), (-0.11,0.93,33%);PMAIP1:NM_021127.3(0.8,0,74%), (0.82,0,83%), (-0.02,0.99,33%);PMAIP1:NM_021127.3(0.79,0,72%), (0.81,0,83%), (0.51,0.69,27%);PMAIP1:NM_021127.3(0.8,0,74%), (0.86,0,83%), (-0.11,0.93,33%);PMAIP1:NM_021127.3(0.8,0,74%), (0.82,0,83%), (-0.02,0.99,33%);PMAIP1:NM_021127.3(0.79,0,72%), (0.81,0,83%), (0.51,0.69,27%);PMAIP1:NM_021127.3(0.8,0,74%), (0.86,0,83%), (-0.11,0.93,33%);PMAIP1:NM_021127.3(0.8,0,74%), (0.82,0,83%), (-0.02,0.99,33%);PMAIP1:NM_021127.3(0.79,0,72%), (0.81,0,83%), (0.51,0.69,27%)	1.03 (7.0e-04),0.67 (3.3e-04),1.03 (7.0e-04),1.03 (7.0e-04),0.67 (3.3e-04);1.03 (7.0e-04),0.67 (3.3e-04),1.03 (7.0e-04),1.03 (7.0e-04),0.67 (3.3e-04);1.03 (7.0e-04),0.67 (3.3e-04),0.2 (1.6e-02),1.03 (7.0e-04),0.67 (3.3e-04);1.03 (7.0e-04),0.67 (3.3e-04),1.03 (7.0e-04),1.03 (7.0e-04),0.67 (3.3e-04);1.03 (7.0e-04),0.67 (3.3e-04),1.03 (7.0e-04),1.03 (7.0e-04),0.67 (3.3e-04);1.03 (7.0e-04),0.67 (3.3e-04),0.2 (1.6e-02),1.03 (7.0e-04),0.67 (3.3e-04);1.03 (7.0e-04),0.67 (3.3e-04),1.03 (7.0e-04),1.03 (7.0e-04),0.67 (3.3e-04);1.03 (7.0e-04),0.67 (3.3e-04),1.03 (7.0e-04),1.03 (7.0e-04),0.67 (3.3e-04);1.03 (7.0e-04),0.67 (3.3e-04),0.2 (1.6e-02),1.03 (7.0e-04),0.67 (3.3e-04);1.03 (7.0e-04),0.67 (3.3e-04),1.03 (7.0e-04),1.03 (7.0e-04),0.67 (3.3e-04);1.03 (7.0e-04),0.67 (3.3e-04),1.03 (7.0e-04),1.03 (7.0e-04),0.67 (3.3e-04);1.03 (7.0e-04),0.67 (3.3e-04),0.2 (1.6e-02),1.03 (7.0e-04),0.67 (3.3e-04);1.03 (7.0e-04),0.67 (3.3e-04),1.03 (7.0e-04),1.03 (7.0e-04),0.67 (3.3e-04);1.03 (7.0e-04),0.67 (3.3e-04),1.03 (7.0e-04),1.03 (7.0e-04),0.67 (3.3e-04);1.03 (7.0e-04),0.67 (3.3e-04),0.2 (1.6e-02),1.03 (7.0e-04),0.67 (3.3e-04)	-0.56 (0.14),-0.95 (9.7e-07),-0.56 (0.14),-0.56 (0.14),-0.95 (9.7e-07);-0.56 (0.14),-0.95 (9.7e-07),-0.56 (0.14),-0.56 (0.14),-0.95 (9.7e-07);-0.56 (0.14),-0.95 (9.7e-07),-0.28 (1.3e-03),-0.56 (0.14),-0.95 (9.7e-07);-0.56 (0.14),-0.95 (9.7e-07),-0.56 (0.14),-0.56 (0.14),-0.95 (9.7e-07);-0.56 (0.14),-0.95 (9.7e-07),-0.56 (0.14),-0.56 (0.14),-0.95 (9.7e-07);-0.56 (0.14),-0.95 (9.7e-07),-0.28 (1.3e-03),-0.56 (0.14),-0.95 (9.7e-07);-0.56 (0.14),-0.95 (9.7e-07),-0.56 (0.14),-0.56 (0.14),-0.95 (9.7e-07);-0.56 (0.14),-0.95 (9.7e-07),-0.56 (0.14),-0.56 (0.14),-0.95 (9.7e-07);-0.56 (0.14),-0.95 (9.7e-07),-0.28 (1.3e-03),-0.56 (0.14),-0.95 (9.7e-07);-0.56 (0.14),-0.95 (9.7e-07),-0.56 (0.14),-0.56 (0.14),-0.95 (9.7e-07);-0.56 (0.14),-0.95 (9.7e-07),-0.56 (0.14),-0.56 (0.14),-0.95 (9.7e-07);-0.56 (0.14),-0.95 (9.7e-07),-0.28 (1.3e-03),-0.56 (0.14),-0.95 (9.7e-07);-0.56 (0.14),-0.95 (9.7e-07),-0.56 (0.14),-0.56 (0.14),-0.95 (9.7e-07);-0.56 (0.14),-0.95 (9.7e-07),-0.56 (0.14),-0.56 (0.14),-0.95 (9.7e-07);-0.56 (0.14),-0.95 (9.7e-07),-0.28 (1.3e-03),-0.56 (0.14),-0.95 (9.7e-07)	0.94 (5.0e-114),-0.72 (2.4e-07),0.94 (5.0e-114),0.94 (5.0e-114),-0.72 (2.4e-07);0.94 (5.0e-114),-0.72 (2.4e-07),0.94 (5.0e-114),0.94 (5.0e-114),-0.72 (2.4e-07);0.94 (5.0e-114),-0.72 (2.4e-07),-0.49 (1.0e-12),0.94 (5.0e-114),-0.72 (2.4e-07);0.94 (5.0e-114),-0.72 (2.4e-07),0.94 (5.0e-114),0.94 (5.0e-114),-0.72 (2.4e-07);0.94 (5.0e-114),-0.72 (2.4e-07),0.94 (5.0e-114),0.94 (5.0e-114),-0.72 (2.4e-07);0.94 (5.0e-114),-0.72 (2.4e-07),-0.49 (1.0e-12),0.94 (5.0e-114),-0.72 (2.4e-07);0.94 (5.0e-114),-0.72 (2.4e-07),0.94 (5.0e-114),0.94 (5.0e-114),-0.72 (2.4e-07);0.94 (5.0e-114),-0.72 (2.4e-07),0.94 (5.0e-114),0.94 (5.0e-114),-0.72 (2.4e-07);0.94 (5.0e-114),-0.72 (2.4e-07),-0.49 (1.0e-12),0.94 (5.0e-114),-0.72 (2.4e-07);0.94 (5.0e-114),-0.72 (2.4e-07),0.94 (5.0e-114),0.94 (5.0e-114),-0.72 (2.4e-07);0.94 (5.0e-114),-0.72 (2.4e-07),0.94 (5.0e-114),0.94 (5.0e-114),-0.72 (2.4e-07);0.94 (5.0e-114),-0.72 (2.4e-07),-0.49 (1.0e-12),0.94 (5.0e-114),-0.72 (2.4e-07);0.94 (5.0e-114),-0.72 (2.4e-07),0.94 (5.0e-114),0.94 (5.0e-114),-0.72 (2.4e-07);0.94 (5.0e-114),-0.72 (2.4e-07),0.94 (5.0e-114),0.94 (5.0e-114),-0.72 (2.4e-07);0.94 (5.0e-114),-0.72 (2.4e-07),-0.49 (1.0e-12),0.94 (5.0e-114),-0.72 (2.4e-07)	0.47 (1.8e-28),0.81 (2.8e-10),0.47 (1.8e-28),0.47 (1.8e-28),0.81 (2.8e-10);0.47 (1.8e-28),0.81 (2.8e-10),0.47 (1.8e-28),0.47 (1.8e-28),0.81 (2.8e-10);0.47 (1.8e-28),0.81 (2.8e-10),0.02 (0.78),0.47 (1.8e-28),0.81 (2.8e-10);0.47 (1.8e-28),0.81 (2.8e-10),0.47 (1.8e-28),0.47 (1.8e-28),0.81 (2.8e-10);0.47 (1.8e-28),0.81 (2.8e-10),0.47 (1.8e-28),0.47 (1.8e-28),0.81 (2.8e-10);0.47 (1.8e-28),0.81 (2.8e-10),0.02 (0.78),0.47 (1.8e-28),0.81 (2.8e-10);0.47 (1.8e-28),0.81 (2.8e-10),0.47 (1.8e-28),0.47 (1.8e-28),0.81 (2.8e-10);0.47 (1.8e-28),0.81 (2.8e-10),0.47 (1.8e-28),0.47 (1.8e-28),0.81 (2.8e-10);0.47 (1.8e-28),0.81 (2.8e-10),0.02 (0.78),0.47 (1.8e-28),0.81 (2.8e-10);0.47 (1.8e-28),0.81 (2.8e-10),0.47 (1.8e-28),0.47 (1.8e-28),0.81 (2.8e-10);0.47 (1.8e-28),0.81 (2.8e-10),0.47 (1.8e-28),0.47 (1.8e-28),0.81 (2.8e-10);0.47 (1.8e-28),0.81 (2.8e-10),0.02 (0.78),0.47 (1.8e-28),0.81 (2.8e-10);0.47 (1.8e-28),0.81 (2.8e-10),0.47 (1.8e-28),0.47 (1.8e-28),0.81 (2.8e-10);0.47 (1.8e-28),0.81 (2.8e-10),0.47 (1.8e-28),0.47 (1.8e-28),0.81 (2.8e-10);0.47 (1.8e-28),0.81 (2.8e-10),0.02 (0.78),0.47 (1.8e-28),0.81 (2.8e-10)
1	244368515	244372724	chr1:244369704;chr1:244371737	Intron;Intron	244369635	rs3123705	1.018	0.9946	0.412	0.6287	0.533169	No	0	0	0	0	69;2102	0.85 (1.9e-04);0.79 (9.7e-04)	-0.1 (0.73);-0.31 (0.25)	-0.12 (None);NA	-0.15 (None);NA																																	KIF26B:NM_018012.4(0.95,0,59%), (0.59,0.17,45%), (0.71,0.11,67%);KIF26B:NM_018012.4(0.91,0,56%), (0.13,0.86,41%), (0.49,0.36,67%);KIF26B:NM_018012.4(0.95,0,59%), (0.59,0.17,45%), (0.71,0.11,67%);KIF26B:NM_018012.4(0.91,0,56%), (0.13,0.86,41%), (0.49,0.36,67%);KIF26B:NM_018012.4(0.95,0,59%), (0.59,0.17,45%), (0.71,0.11,67%);KIF26B:NM_018012.4(0.91,0,56%), (0.13,0.86,41%), (0.49,0.36,67%)	CATSPERE:NM_173807.5(0.09,0.81,59%), (0.61,0.15,45%), (0.94,0.01,67%);LOC101928068:NR_111907.1(-0.02,0.95,56%), (-0.42,0.43,41%), (0.44,0.43,67%);CATSPERE:NM_173807.5(0.09,0.81,59%), (0.61,0.15,45%), (0.94,0.01,67%);LOC101928068:NR_111907.1(-0.02,0.95,56%), (-0.42,0.43,41%), (0.44,0.43,67%);CATSPERE:NM_173807.5(0.09,0.81,59%), (0.61,0.15,45%), (0.94,0.01,67%);LOC101928068:NR_111907.1(-0.02,0.95,56%), (-0.42,0.43,41%), (0.44,0.43,67%)	EFCAB2:NM_001143943.1(0.52,0.04,59%), (-0.01,0.99,45%), (0.97,0,67%);EFCAB2:NM_001290327.2(0.26,0.4,56%), (-0.11,0.88,41%), (0.88,0.02,67%);EFCAB2:NM_001143943.1(0.52,0.04,59%), (-0.01,0.99,45%), (0.97,0,67%);EFCAB2:NM_001290327.2(0.26,0.4,56%), (-0.11,0.88,41%), (0.88,0.02,67%);EFCAB2:NM_001143943.1(0.52,0.04,59%), (-0.01,0.99,45%), (0.97,0,67%);EFCAB2:NM_001290327.2(0.26,0.4,56%), (-0.11,0.88,41%), (0.88,0.02,67%)	C1orf100:NM_001012970.3(0.75,0,54%), (0.63,0.19,38%), (0.67,0.15,67%);C1orf100:NM_001012970.3(0.72,0,54%), (-0.31,0.62,38%), (0.47,0.38,67%);C1orf100:NM_001012970.3(0.75,0,54%), (0.63,0.19,38%), (0.67,0.15,67%);C1orf100:NM_001012970.3(0.72,0,54%), (-0.31,0.62,38%), (0.47,0.38,67%);C1orf100:NM_001012970.3(0.75,0,54%), (0.63,0.19,38%), (0.67,0.15,67%);C1orf100:NM_001012970.3(0.72,0,54%), (-0.31,0.62,38%), (0.47,0.38,67%)	C1orf100:NM_001012970.3(0.75,0,54%), (0.63,0.19,38%), (0.67,0.15,67%);C1orf100:NM_001012970.3(0.72,0,54%), (-0.31,0.62,38%), (0.47,0.38,67%);C1orf100:NM_001012970.3(0.75,0,54%), (0.63,0.19,38%), (0.67,0.15,67%);C1orf100:NM_001012970.3(0.72,0,54%), (-0.31,0.62,38%), (0.47,0.38,67%);C1orf100:NM_001012970.3(0.75,0,54%), (0.63,0.19,38%), (0.67,0.15,67%);C1orf100:NM_001012970.3(0.72,0,54%), (-0.31,0.62,38%), (0.47,0.38,67%)	0.44 (3.2e-12),0.43 (2.0e-05),0.36 (3.5e-06),-0.11 (0.78),-0.11 (0.78);0.44 (3.2e-12),0.02 (0.92),0.36 (3.5e-06),-0.11 (0.78),-0.11 (0.78);0.44 (3.2e-12),0.43 (2.0e-05),0.36 (3.5e-06),-0.11 (0.78),-0.11 (0.78);0.44 (3.2e-12),0.02 (0.92),0.36 (3.5e-06),-0.11 (0.78),-0.11 (0.78);0.44 (3.2e-12),0.43 (2.0e-05),0.36 (3.5e-06),-0.11 (0.78),-0.11 (0.78);0.44 (3.2e-12),0.02 (0.92),0.36 (3.5e-06),-0.11 (0.78),-0.11 (0.78)	-0.04 (0.68),-0.27 (2.3e-02),-0.61 (9.4e-15),0.26 (0.55),0.26 (0.55);-0.04 (0.68),-0.57 (2.9e-03),-0.61 (9.4e-15),0.26 (0.55),0.26 (0.55);-0.04 (0.68),-0.27 (2.3e-02),-0.61 (9.4e-15),0.26 (0.55),0.26 (0.55);-0.04 (0.68),-0.57 (2.9e-03),-0.61 (9.4e-15),0.26 (0.55),0.26 (0.55);-0.04 (0.68),-0.27 (2.3e-02),-0.61 (9.4e-15),0.26 (0.55),0.26 (0.55);-0.04 (0.68),-0.57 (2.9e-03),-0.61 (9.4e-15),0.26 (0.55),0.26 (0.55)	-0.18 (0.66),-0.03 (0.78),-0.43 (6.5e-14),NA,NA;-0.18 (0.66),-1.03 (5.4e-31),-0.43 (6.5e-14),NA,NA;-0.18 (0.66),-0.03 (0.78),-0.43 (6.5e-14),NA,NA;-0.18 (0.66),-1.03 (5.4e-31),-0.43 (6.5e-14),NA,NA;-0.18 (0.66),-0.03 (0.78),-0.43 (6.5e-14),NA,NA;-0.18 (0.66),-1.03 (5.4e-31),-0.43 (6.5e-14),NA,NA	-0.57 (0.14),0.23 (3.0e-02),-0.34 (4.8e-09),NA,NA;-0.57 (0.14),-0.37 (2.6e-05),-0.34 (4.8e-09),NA,NA;-0.57 (0.14),0.23 (3.0e-02),-0.34 (4.8e-09),NA,NA;-0.57 (0.14),-0.37 (2.6e-05),-0.34 (4.8e-09),NA,NA;-0.57 (0.14),0.23 (3.0e-02),-0.34 (4.8e-09),NA,NA;-0.57 (0.14),-0.37 (2.6e-05),-0.34 (4.8e-09),NA,NA
2	226800256	226802295	chr2:226801136	LIET Gene TSS Intron	226801941	rs62190995	1.022	1.019	0.6238	0.4259	0.533228	Yes	0	0	0	0	-805	-1.02 (1.2e-03)	-1.04 (6.7e-04)	-0.16 (0.53)	0.25 (0.32)																																	IRS1:NM_005544.3(0.62,0,87%), (0.5,0.09,83%), (0.45,0.44,67%);IRS1:NM_005544.3(0.62,0,87%), (0.5,0.09,83%), (0.45,0.44,67%)	TM4SF20:NM_024795.4(-0.05,0.88,77%), (0.66,0.02,76%), (-0.56,0.38,53%);TM4SF20:NM_024795.4(-0.05,0.88,77%), (0.66,0.02,76%), (-0.56,0.38,53%)	MIR5703:NR_049888.1(0.58,0.01,69%), (0.39,0.36,59%), (-0.72,0.12,67%);MIR5703:NR_049888.1(0.58,0.01,69%), (0.39,0.36,59%), (-0.72,0.12,67%)	RHBDD1:NM_001349069.2(0.53,0.01,87%), (0.01,0.99,83%), (0.47,0.41,67%);RHBDD1:NM_001349069.2(0.53,0.01,87%), (0.01,0.99,83%), (0.47,0.41,67%)	IRS1:NM_005544.3(0.62,0,87%), (0.5,0.09,83%), (0.45,0.44,67%);IRS1:NM_005544.3(0.62,0,87%), (0.5,0.09,83%), (0.45,0.44,67%)	0.28 (6.2e-04),NA,-0.15 (0.23),0.37 (4.8e-06),0.28 (6.2e-04);0.28 (6.2e-04),NA,-0.15 (0.23),0.37 (4.8e-06),0.28 (6.2e-04)	-0.43 (4.7e-07),NA,-0.73 (1.5e-10),-0.31 (3.2e-04),-0.43 (4.7e-07);-0.43 (4.7e-07),NA,-0.73 (1.5e-10),-0.31 (3.2e-04),-0.43 (4.7e-07)	0.32 (2.1e-09),-0.4 (0.44),0.36 (0.27),-0.17 (2.5e-02),0.32 (2.1e-09);0.32 (2.1e-09),-0.4 (0.44),0.36 (0.27),-0.17 (2.5e-02),0.32 (2.1e-09)	0.24 (9.9e-06),-0.08 (0.88),-0.7 (3.0e-02),0.31 (1.6e-05),0.24 (9.9e-06);0.24 (9.9e-06),-0.08 (0.88),-0.7 (3.0e-02),0.31 (1.6e-05),0.24 (9.9e-06)
1	212464226	212464938	chr1:212464455	Intergenic	212464637	rs6660114	0.9857	0.9922	0.5311	0.5163	0.533273	Yes	0	0	0	0	-182	0.67 (0.12)	-1.92 (1.7e-06)	NA	NA																																	NEK2-DT:NR_148994.1(0.88,0,46%), (0.76,0.06,38%), (0.6,0.37,47%)	NEK2-DT:NR_148994.1(0.88,0,46%), (0.76,0.06,38%), (0.6,0.37,47%)	PACC1:NM_018252.3(-0.41,0.18,51%), (0.25,0.71,38%), (-0.97,0,60%)	LINC02771:NR_183725.1(0.75,0.1,21%), (0.08,0.96,17%), (0.79,0.64,20%)	LINC02771:NR_183725.1(0.75,0.1,21%), (0.08,0.96,17%), (0.79,0.64,20%)	-0.09 (0.75),-0.09 (0.75),-0.79 (6.0e-05),NA,NA	-0.34 (0.22),-0.34 (0.22),0.14 (0.63),NA,NA	-2.12 (2.5e-05),-2.12 (2.5e-05),-1.92 (1.1e-80),NA,NA	0.1 (0.85),0.1 (0.85),-0.43 (5.5e-06),NA,NA
15	71293094	71295557	chr15:71295288	Intron	71295034	rs3743111	0.9888	1.008	0.5759	0.4731	0.533359	No	0	0	0	0	254	0.58 (0.21)	-0.62 (0.14)	1.56 (4.7e-30)	-0.52 (9.7e-04)																																	CT62:NR_168259.1(0.95,0,87%), (0.85,0,83%), (0.42,0.48,67%)	CT62:NR_168259.1(0.95,0,87%), (0.85,0,83%), (0.42,0.48,67%)	THSD4:NM_001286429.2(0.64,0,87%), (0.74,0,83%), (0.88,0.02,67%)	THSD4-AS1:NR_120348.1(0.33,0.25,62%), (0.16,0.77,62%), (0.3,0.76,40%)	THSD4-AS1:NR_120348.1(0.33,0.25,62%), (0.16,0.77,62%), (0.3,0.76,40%)	-0.06 (0.94),-0.06 (0.94),0.08 (0.21),NA,NA	-0.32 (0.71),-0.32 (0.71),-0.32 (2.0e-07),NA,NA	0.6 (2.4e-02),0.6 (2.4e-02),0.22 (8.7e-07),NA,NA	-0.12 (0.70),-0.12 (0.70),0.11 (1.2e-02),NA,NA
8	141177585	141178569	chr8:141177746	Intron	141177940	rs307731	1.025	1.003	0.2267	0.798	0.533378	Yes	0	0	0	0	-194	0.27 (0.62)	1.22 (6.9e-04)	0.2 (0.91)	0.28 (None)																																	SLC45A4:NM_001286646.2(0.65,0,67%), (-0.44,0.3,55%), (0.91,0.01,67%)	MIR151A:NR_029892.1(-0.09,0.78,67%), (0.72,0.03,55%), (-0.31,0.61,67%)	SLC45A4:NM_001080431.3(0.6,0.01,67%), (-0.52,0.19,55%), (0.92,0.01,67%)	DENND3-AS1:NR_183307.1(-0.38,0.15,67%), (-0.62,0.08,55%), (0.76,0.08,67%)	DENND3:NM_014957.5(0.25,0.38,67%), (0.2,0.72,55%), (0.91,0.01,67%)	0.9 (5.3e-29),0.21 (0.89),0.9 (5.3e-29),0.33 (4.0e-02),0.61 (3.0e-17)	0.39 (9.8e-06),0.35 (None),0.39 (9.8e-06),-0.35 (5.0e-02),0.11 (0.25)	-0.75 (1.5e-11),-0.29 (0.61),-0.75 (1.5e-11),-0.01 (0.93),0.29 (2.9e-07)	-0.8 (6.3e-13),-0.35 (0.53),-0.8 (6.3e-13),-0.8 (6.7e-19),-0.45 (1.2e-15)
19	3718427	3719489	chr19:3718836	Intron	3718438	rs8106527	0.9943	1.012	0.7823	0.2644	0.533835	No	0	0	0	0	398	0.36 (0.60)	-1.79 (2.3e-04)	NA	NA																																	TJP3:NM_001267560.2(0.91,0,56%), (0.51,0.3,41%), (0.08,0.91,67%)	TMIGD2:NM_144615.3(0.21,0.59,46%), (0.74,0.14,31%), (0.16,0.82,60%)	MIR637:NR_030367.1(-0.83,0,56%), (0.33,0.58,41%), (-0.67,0.13,67%)	TJP3:NM_001267561.2(0.91,0,56%), (0.49,0.34,41%), (0.01,0.99,67%)	APBA3:NM_004886.4(-0.57,0.03,56%), (-0.06,0.94,41%), (-0.4,0.45,67%)	-0.18 (2.3e-02),NA,-0.35 (0.67),-0.18 (2.3e-02),-1.29 (2.7e-08)	-0.34 (1.6e-05),NA,-0.05 (0.97),-0.34 (1.6e-05),0.21 (0.54)	1.76 (1.1e-06),NA,1.07 (2.3e-05),1.76 (1.1e-06),-1.5 (6.4e-68)	0.73 (6.4e-02),NA,-1.12 (7.8e-05),0.73 (6.4e-02),-0.8 (1.6e-21)
5	125483957	125486213	chr5:125485386	Intergenic	125484428	rs17467229	0.9669	0.9879	0.4466	0.5974	0.533938	Yes	0	0	0	0	958	1.24 (9.9e-05)	-1.45 (1.3e-05)	0.35 (0.25)	0.52 (7.5e-02)																																	ZNF608:NM_001385619.1(0.62,0,87%), (0.42,0.19,83%), (0.49,0.39,67%);ZNF608:NM_001385619.1(0.62,0,87%), (0.42,0.19,83%), (0.49,0.39,67%)	LINC02240:NR_109887.1(0.33,0.16,85%), (0.6,0.04,79%), (-0.12,0.88,67%);LINC02240:NR_109887.1(0.33,0.16,85%), (0.6,0.04,79%), (-0.12,0.88,67%)	ZNF608:NM_001385619.1(0.62,0,87%), (0.42,0.19,83%), (0.49,0.39,67%);ZNF608:NM_001385619.1(0.62,0,87%), (0.42,0.19,83%), (0.49,0.39,67%)	LINC02240:NR_109887.1(0.33,0.16,85%), (0.6,0.04,79%), (-0.12,0.88,67%);LINC02240:NR_109887.1(0.33,0.16,85%), (0.6,0.04,79%), (-0.12,0.88,67%)	LINC02240:NR_109887.1(0.33,0.16,85%), (0.6,0.04,79%), (-0.12,0.88,67%);LINC02240:NR_109887.1(0.33,0.16,85%), (0.6,0.04,79%), (-0.12,0.88,67%)	0.87 (4.3e-29),-0.22 (0.77),0.87 (4.3e-29),-0.22 (0.77),-0.22 (0.77);0.87 (4.3e-29),-0.22 (0.77),0.87 (4.3e-29),-0.22 (0.77),-0.22 (0.77)	-0.08 (0.46),-0.63 (0.44),-0.08 (0.46),-0.63 (0.44),-0.63 (0.44);-0.08 (0.46),-0.63 (0.44),-0.08 (0.46),-0.63 (0.44),-0.63 (0.44)	1.11 (7.1e-108),0.14 (0.87),1.11 (7.1e-108),0.14 (0.87),0.14 (0.87);1.11 (7.1e-108),0.14 (0.87),1.11 (7.1e-108),0.14 (0.87),0.14 (0.87)	0.81 (4.7e-57),0.94 (0.20),0.81 (4.7e-57),0.94 (0.20),0.94 (0.20);0.81 (4.7e-57),0.94 (0.20),0.81 (4.7e-57),0.94 (0.20),0.94 (0.20)
2	20184059	20184819	chr2:20184337	Intergenic	20184092	rs4666372	0.9804	0.9945	0.3943	0.6462	0.533987	Yes	0	0	0	0	245	-0.44 (6.8e-02)	-0.92 (1.3e-05)	-1.57 (1.3e-02)	-0.83 (0.21)																																	SDC1:NM_002997.5(0.93,0,87%), (0.56,0.05,83%), (0.72,0.12,67%);SDC1:NM_002997.5(0.93,0,87%), (0.56,0.05,83%), (0.72,0.12,67%);SDC1:NM_002997.5(0.93,0,87%), (0.56,0.05,83%), (0.72,0.12,67%)	SDC1:NM_001006946.2(0.93,0,87%), (0.57,0.05,83%), (0.72,0.12,67%);SDC1:NM_001006946.2(0.93,0,87%), (0.57,0.05,83%), (0.72,0.12,67%);SDC1:NM_001006946.2(0.93,0,87%), (0.57,0.05,83%), (0.72,0.12,67%)	WDR35-DT:NR_110235.1(-0.22,0.39,87%), (0.08,0.87,83%), (0.87,0.03,67%);WDR35-DT:NR_110235.1(-0.22,0.39,87%), (0.08,0.87,83%), (0.87,0.03,67%);WDR35-DT:NR_110235.1(-0.22,0.39,87%), (0.08,0.87,83%), (0.87,0.03,67%)	SDC1:NM_002997.5(0.93,0,87%), (0.56,0.05,83%), (0.72,0.12,67%);SDC1:NM_002997.5(0.93,0,87%), (0.56,0.05,83%), (0.72,0.12,67%);SDC1:NM_002997.5(0.93,0,87%), (0.56,0.05,83%), (0.72,0.12,67%)	SDC1:NM_002997.5(0.93,0,87%), (0.56,0.05,83%), (0.72,0.12,67%);SDC1:NM_002997.5(0.93,0,87%), (0.56,0.05,83%), (0.72,0.12,67%);SDC1:NM_002997.5(0.93,0,87%), (0.56,0.05,83%), (0.72,0.12,67%)	-1.19 (2.3e-65),-1.19 (2.3e-65),-2.23 (4.8e-09),-1.19 (2.3e-65),-1.19 (2.3e-65);-1.19 (2.3e-65),-1.19 (2.3e-65),-2.23 (4.8e-09),-1.19 (2.3e-65),-1.19 (2.3e-65);-1.19 (2.3e-65),-1.19 (2.3e-65),-2.23 (4.8e-09),-1.19 (2.3e-65),-1.19 (2.3e-65)	-0.05 (0.68),-0.05 (0.68),-0.82 (6.2e-02),-0.05 (0.68),-0.05 (0.68);-0.05 (0.68),-0.05 (0.68),-0.82 (6.2e-02),-0.05 (0.68),-0.05 (0.68);-0.05 (0.68),-0.05 (0.68),-0.82 (6.2e-02),-0.05 (0.68),-0.05 (0.68)	-1.08 (8.2e-39),-1.08 (8.2e-39),-0.48 (4.7e-02),-1.08 (8.2e-39),-1.08 (8.2e-39);-1.08 (8.2e-39),-1.08 (8.2e-39),-0.48 (4.7e-02),-1.08 (8.2e-39),-1.08 (8.2e-39);-1.08 (8.2e-39),-1.08 (8.2e-39),-0.48 (4.7e-02),-1.08 (8.2e-39),-1.08 (8.2e-39)	-0.5 (1.9e-09),-0.5 (1.9e-09),0.89 (3.4e-05),-0.5 (1.9e-09),-0.5 (1.9e-09);-0.5 (1.9e-09),-0.5 (1.9e-09),0.89 (3.4e-05),-0.5 (1.9e-09),-0.5 (1.9e-09);-0.5 (1.9e-09),-0.5 (1.9e-09),0.89 (3.4e-05),-0.5 (1.9e-09),-0.5 (1.9e-09)
6	28944367	28944711	chr6:28944571	Intergenic	28944660	rs2071786	1.029	0.9899	0.4412	0.6026	0.534041	No	0	0	0	0	-89	-0.18 (0.40)	-0.3 (7.9e-02)	0.59 (7.7e-02)	1.08 (3.9e-04)																																	HLA-V:NR_132323.1(0.86,0,72%), (0.11,0.84,62%), (0.48,0.39,67%);HLA-V:NR_132323.1(0.86,0,72%), (0.11,0.84,62%), (0.48,0.39,67%);HLA-V:NR_132323.1(0.86,0,72%), (0.11,0.84,62%), (0.48,0.39,67%)	LINC03003:NR_134629.1(0.37,0.29,44%), (-0.76,0.05,41%), (-0.64,0.48,33%);LINC03003:NR_134629.1(0.37,0.29,44%), (-0.76,0.05,41%), (-0.64,0.48,33%);LINC03003:NR_134629.1(0.37,0.29,44%), (-0.76,0.05,41%), (-0.64,0.48,33%)	HCG14:NR_104117.1(0.4,0.09,77%), (0.3,0.48,69%), (-0.92,0.01,67%);HCG14:NR_104117.1(0.4,0.09,77%), (0.3,0.48,69%), (-0.92,0.01,67%);HCG14:NR_104117.1(0.4,0.09,77%), (0.3,0.48,69%), (-0.92,0.01,67%)	LINC01556:NR_103538.1(0.43,0.08,69%), (0.52,0.18,59%), (0.38,0.53,67%);LINC01556:NR_103538.1(0.43,0.08,69%), (0.52,0.18,59%), (0.38,0.53,67%);LINC01556:NR_103538.1(0.43,0.08,69%), (0.52,0.18,59%), (0.38,0.53,67%)	LINC01556:NR_103538.1(0.43,0.08,69%), (0.52,0.18,59%), (0.38,0.53,67%);LINC01556:NR_103538.1(0.43,0.08,69%), (0.52,0.18,59%), (0.38,0.53,67%);LINC01556:NR_103538.1(0.43,0.08,69%), (0.52,0.18,59%), (0.38,0.53,67%)	-0.76 (1.0e-06),-0.08 (0.97),0.14 (0.76),0.18 (0.88),0.18 (0.88);-0.76 (1.0e-06),-0.08 (0.97),0.14 (0.76),0.18 (0.88),0.18 (0.88);-0.76 (1.0e-06),-0.08 (0.97),0.14 (0.76),0.18 (0.88),0.18 (0.88)	-0.71 (1.7e-05),-1.32 (None),-0.42 (0.40),0.27 (None),0.27 (None);-0.71 (1.7e-05),-1.32 (None),-0.42 (0.40),0.27 (None),0.27 (None);-0.71 (1.7e-05),-1.32 (None),-0.42 (0.40),0.27 (None),0.27 (None)	-0.5 (0.29),NA,-1.81 (6.0e-10),-0.29 (0.70),-0.29 (0.70);-0.5 (0.29),NA,-1.81 (6.0e-10),-0.29 (0.70),-0.29 (0.70);-0.5 (0.29),NA,-1.81 (6.0e-10),-0.29 (0.70),-0.29 (0.70)	-0.95 (3.9e-02),NA,-0.18 (0.56),-0.27 (0.73),-0.27 (0.73);-0.95 (3.9e-02),NA,-0.18 (0.56),-0.27 (0.73),-0.27 (0.73);-0.95 (3.9e-02),NA,-0.18 (0.56),-0.27 (0.73),-0.27 (0.73)
9	134455770	134457337	chr9:134456281	Intergenic	134456746	rs3118545	1.009	1.008	0.6462	0.4048	0.534089	Yes	0	0	0	0	-465	0.86 (5.6e-02)	-0.15 (0.77)	-1.38 (2.2e-11)	-1.2 (8.4e-09)																																	SLC2A6:NM_017585.4(-0.59,0,87%), (-0.38,0.24,83%), (-0.84,0.03,67%)	CACFD1:NM_017586.5(0.13,0.63,87%), (0.88,0,83%), (-0.86,0.02,67%)	VAV2:NM_003371.4(-0.18,0.48,87%), (0.75,0,83%), (-0.9,0.01,67%)	RXRA:NM_001291921.2(-0.04,0.88,87%), (0.64,0.02,83%), (-0.84,0.03,67%)	RXRA:NM_002957.6(0.1,0.73,87%), (0.79,0,83%), (-0.89,0.01,67%)	-0.17 (0.58),0.25 (0.34),0.14 (6.1e-02),-0.16 (0.18),-0.16 (0.18)	0.16 (0.67),-0.09 (0.82),0.23 (2.4e-03),0.55 (6.0e-07),0.55 (6.0e-07)	-1.05 (2.2e-28),-0.52 (5.1e-09),-0.95 (1.6e-98),-0.29 (2.1e-06),-0.29 (2.1e-06)	-1.4 (1.7e-48),-0.69 (3.3e-15),-0.53 (1.8e-31),-0.51 (3.4e-17),-0.51 (3.4e-17)
3	5021105	5024579	chr3:5022082;chr3:5023396	Intergenic;Intergenic	5022400	rs78440253	0.9694	0.9894	0.4366	0.6072	0.534261	Yes	0	0	0	0	-318;996	-0.07 (0.87);0.26 (0.39)	-0.82 (7.7e-04);-0.68 (3.1e-03)	2.52 (2.0e-06);2.06 (1.3e-28)	0.57 (0.43);-0.21 (0.43)																																	BHLHE40:NM_003670.3(0.9,0,87%), (0.91,0,83%), (0.85,0.04,67%);SUMF1:NM_182760.4(0.72,0,87%), (0.63,0.02,83%), (0.77,0.08,67%);BHLHE40:NM_003670.3(0.9,0,87%), (0.91,0,83%), (0.85,0.04,67%);SUMF1:NM_182760.4(0.72,0,87%), (0.63,0.02,83%), (0.77,0.08,67%);BHLHE40:NM_003670.3(0.9,0,87%), (0.91,0,83%), (0.85,0.04,67%);SUMF1:NM_182760.4(0.72,0,87%), (0.63,0.02,83%), (0.77,0.08,67%)	BHLHE40:NM_003670.3(0.9,0,87%), (0.91,0,83%), (0.85,0.04,67%);BHLHE40:NM_003670.3(0.56,0.01,87%), (0.91,0,83%), (0.76,0.09,67%);BHLHE40:NM_003670.3(0.9,0,87%), (0.91,0,83%), (0.85,0.04,67%);BHLHE40:NM_003670.3(0.56,0.01,87%), (0.91,0,83%), (0.76,0.09,67%);BHLHE40:NM_003670.3(0.9,0,87%), (0.91,0,83%), (0.85,0.04,67%);BHLHE40:NM_003670.3(0.56,0.01,87%), (0.91,0,83%), (0.76,0.09,67%)	EDEM1:NM_014674.3(0.58,0,87%), (0.39,0.24,83%), (0.9,0.01,67%);ITPR1:NM_002222.7(0.27,0.26,87%), (0.68,0.01,83%), (-0.92,0.01,67%);EDEM1:NM_014674.3(0.58,0,87%), (0.39,0.24,83%), (0.9,0.01,67%);ITPR1:NM_002222.7(0.27,0.26,87%), (0.68,0.01,83%), (-0.92,0.01,67%);EDEM1:NM_014674.3(0.58,0,87%), (0.39,0.24,83%), (0.9,0.01,67%);ITPR1:NM_002222.7(0.27,0.26,87%), (0.68,0.01,83%), (-0.92,0.01,67%)	BHLHE40:NM_003670.3(0.9,0,87%), (0.91,0,83%), (0.85,0.04,67%);BHLHE40:NM_003670.3(0.56,0.01,87%), (0.91,0,83%), (0.76,0.09,67%);BHLHE40:NM_003670.3(0.9,0,87%), (0.91,0,83%), (0.85,0.04,67%);BHLHE40:NM_003670.3(0.56,0.01,87%), (0.91,0,83%), (0.76,0.09,67%);BHLHE40:NM_003670.3(0.9,0,87%), (0.91,0,83%), (0.85,0.04,67%);BHLHE40:NM_003670.3(0.56,0.01,87%), (0.91,0,83%), (0.76,0.09,67%)	BHLHE40:NM_003670.3(0.9,0,87%), (0.91,0,83%), (0.85,0.04,67%);BHLHE40:NM_003670.3(0.56,0.01,87%), (0.91,0,83%), (0.76,0.09,67%);BHLHE40:NM_003670.3(0.9,0,87%), (0.91,0,83%), (0.85,0.04,67%);BHLHE40:NM_003670.3(0.56,0.01,87%), (0.91,0,83%), (0.76,0.09,67%);BHLHE40:NM_003670.3(0.9,0,87%), (0.91,0,83%), (0.85,0.04,67%);BHLHE40:NM_003670.3(0.56,0.01,87%), (0.91,0,83%), (0.76,0.09,67%)	-0.59 (1.6e-15),-0.59 (1.6e-15),0.12 (0.23),-0.59 (1.6e-15),-0.59 (1.6e-15);-0.3 (8.4e-03),-0.59 (1.6e-15),-0.31 (1.4e-05),-0.59 (1.6e-15),-0.59 (1.6e-15);-0.59 (1.6e-15),-0.59 (1.6e-15),0.12 (0.23),-0.59 (1.6e-15),-0.59 (1.6e-15);-0.3 (8.4e-03),-0.59 (1.6e-15),-0.31 (1.4e-05),-0.59 (1.6e-15),-0.59 (1.6e-15);-0.59 (1.6e-15),-0.59 (1.6e-15),0.12 (0.23),-0.59 (1.6e-15),-0.59 (1.6e-15);-0.3 (8.4e-03),-0.59 (1.6e-15),-0.31 (1.4e-05),-0.59 (1.6e-15),-0.59 (1.6e-15)	-0.63 (2.7e-16),-0.63 (2.7e-16),-0.25 (1.8e-02),-0.63 (2.7e-16),-0.63 (2.7e-16);-0.3 (1.8e-02),-0.63 (2.7e-16),-0.13 (0.15),-0.63 (2.7e-16),-0.63 (2.7e-16);-0.63 (2.7e-16),-0.63 (2.7e-16),-0.25 (1.8e-02),-0.63 (2.7e-16),-0.63 (2.7e-16);-0.3 (1.8e-02),-0.63 (2.7e-16),-0.13 (0.15),-0.63 (2.7e-16),-0.63 (2.7e-16);-0.63 (2.7e-16),-0.63 (2.7e-16),-0.25 (1.8e-02),-0.63 (2.7e-16),-0.63 (2.7e-16);-0.3 (1.8e-02),-0.63 (2.7e-16),-0.13 (0.15),-0.63 (2.7e-16),-0.63 (2.7e-16)	2.06 (3.8e-179),2.06 (3.8e-179),-0.02 (0.79),2.06 (3.8e-179),2.06 (3.8e-179);0.13 (8.8e-02),2.06 (3.8e-179),-0.3 (1.9e-08),2.06 (3.8e-179),2.06 (3.8e-179);2.06 (3.8e-179),2.06 (3.8e-179),-0.02 (0.79),2.06 (3.8e-179),2.06 (3.8e-179);0.13 (8.8e-02),2.06 (3.8e-179),-0.3 (1.9e-08),2.06 (3.8e-179),2.06 (3.8e-179);2.06 (3.8e-179),2.06 (3.8e-179),-0.02 (0.79),2.06 (3.8e-179),2.06 (3.8e-179);0.13 (8.8e-02),2.06 (3.8e-179),-0.3 (1.9e-08),2.06 (3.8e-179),2.06 (3.8e-179)	-0.35 (1.7e-05),-0.35 (1.7e-05),0.03 (0.72),-0.35 (1.7e-05),-0.35 (1.7e-05);0.51 (1.9e-13),-0.35 (1.7e-05),-0.63 (1.0e-32),-0.35 (1.7e-05),-0.35 (1.7e-05);-0.35 (1.7e-05),-0.35 (1.7e-05),0.03 (0.72),-0.35 (1.7e-05),-0.35 (1.7e-05);0.51 (1.9e-13),-0.35 (1.7e-05),-0.63 (1.0e-32),-0.35 (1.7e-05),-0.35 (1.7e-05);-0.35 (1.7e-05),-0.35 (1.7e-05),0.03 (0.72),-0.35 (1.7e-05),-0.35 (1.7e-05);0.51 (1.9e-13),-0.35 (1.7e-05),-0.63 (1.0e-32),-0.35 (1.7e-05),-0.35 (1.7e-05)
12	30795488	30797916	chr12:30797065	LIET Gene TSS Intron	30796703	rs12813848	0.9851	0.9902	0.5725	0.4777	0.53429	Yes	0	0	0	0	362	-1.08 (6.2e-07)	-0.87 (7.3e-05)	-0.26 (5.9e-02)	-0.93 (7.9e-14)																																	SINHCAF:NM_021238.3(-0.65,0,87%), (-0.65,0.02,83%), (-0.74,0.09,67%)	DDX11-AS1:NR_038927.2(0.1,0.73,87%), (-0.8,0,83%), (0.74,0.1,67%)	CAPRIN2:NM_023925.5(0.09,0.75,87%), (-0.49,0.12,83%), (0.86,0.03,67%)	LINC00941:NR_040245.1(0.09,0.76,87%), (-0.37,0.3,83%), (0.8,0.06,67%)	LINC00941:NR_040245.1(0.09,0.76,87%), (-0.37,0.3,83%), (0.8,0.06,67%)	0.0 (0.99),-0.53 (0.17),-1.83 (9.8e-41),0.05 (0.93),0.05 (0.93)	-0.24 (2.8e-03),0.12 (0.83),-0.01 (0.96),-0.66 (0.17),-0.66 (0.17)	0.32 (1.1e-07),-0.52 (5.4e-09),-0.44 (9.5e-06),0.88 (3.3e-06),0.88 (3.3e-06)	0.03 (0.64),0.1 (0.29),0.58 (5.0e-10),0.13 (0.55),0.13 (0.55)
21	42315882	42318124	chr21:42317631	LIET Gene TSS Intergenic	42316761	rs11702422	0.9666	0.9935	0.3206	0.7143	0.534352	Yes	0	0	0	0	870	-1.15 (5.0e-07)	-0.76 (1.1e-03)	NA	NA																																	TMPRSS2:NM_005656.4(0.99,0,21%), (NA,NA,NA%), (0.99,0,53%)	NA(NA,NA,NA%), (NA,NA,NA%), (NA,NA,NA%)	TMPRSS2:NM_005656.4(0.99,0,21%), (NA,NA,NA%), (0.99,0,53%)	TFF3:NM_003226.4(0.94,0,21%), (NA,NA,NA%), (0.94,0.01,53%)	TFF3:NM_003226.4(0.94,0,21%), (NA,NA,NA%), (0.94,0.01,53%)	-0.54 (9.3e-20),NA,-0.54 (9.3e-20),-3.21 (5.7e-103),-3.21 (5.7e-103)	-0.33 (2.4e-07),NA,-0.33 (2.4e-07),-0.91 (1.3e-09),-0.91 (1.3e-09)	NA,NA,NA,NA,NA	NA,NA,NA,NA,NA
2	109242639	109243418	chr2:109243202	Intron	109243063	rs1864474	0.954	0.9995	0.0351	0.9682	0.534489	Yes	0	1	1	0	139	0.51 (0.54)	-0.59 (0.40)	1.06 (3.5e-07)	-0.1 (0.75)																											SH3RF3	SNRPGP9	0.21 (3.5e-03);NA	-0.14 (0.10);NA	-0.11 (1.2e-02);NA	0.02 (0.69);NA	SH3RF3-AS1:NR_029193.1(0.91,0,87%), (0.89,0,83%), (-0.26,0.7,67%);SH3RF3-AS1:NR_029193.1(0.91,0,87%), (0.89,0,83%), (-0.26,0.7,67%)	SH3RF3-AS1:NR_029193.1(0.91,0,87%), (0.89,0,83%), (-0.26,0.7,67%);SH3RF3-AS1:NR_029193.1(0.91,0,87%), (0.89,0,83%), (-0.26,0.7,67%)	SULT1C2:NM_001056.4(-0.63,0,72%), (0.41,0.26,69%), (-0.68,0.24,53%);SULT1C2:NM_001056.4(-0.63,0,72%), (0.41,0.26,69%), (-0.68,0.24,53%)	MIR4266:NR_036224.1(0.39,0.52,21%), (0.39,0.61,28%), (NA,NA,NA%);MIR4266:NR_036224.1(0.39,0.52,21%), (0.39,0.61,28%), (NA,NA,NA%)	MIR4266:NR_036224.1(0.39,0.52,21%), (0.39,0.61,28%), (NA,NA,NA%);MIR4266:NR_036224.1(0.39,0.52,21%), (0.39,0.61,28%), (NA,NA,NA%)	-1.48 (1.4e-03),-1.48 (1.4e-03),-1.55 (8.0e-12),NA,NA;-1.48 (1.4e-03),-1.48 (1.4e-03),-1.55 (8.0e-12),NA,NA	-0.91 (9.1e-02),-0.91 (9.1e-02),-0.05 (0.90),NA,NA;-0.91 (9.1e-02),-0.91 (9.1e-02),-0.05 (0.90),NA,NA	0.22 (0.27),0.22 (0.27),NA,NA,NA;0.22 (0.27),0.22 (0.27),NA,NA,NA	-0.64 (8.9e-04),-0.64 (8.9e-04),NA,NA,NA;-0.64 (8.9e-04),-0.64 (8.9e-04),NA,NA,NA
3	197602848	197604924	chr3:197604578	Intergenic	197603713	rs111670957	1.014	1.016	0.6718	0.3798	0.534614	Yes	0	0	0	0	865	-1.54 (5.4e-05)	-0.57 (0.15)	NA	NA																																	DLG1:NM_001366209.1(0.76,0.06,23%), (0.99,0.29,10%), (0.86,0.15,40%);DLG1:NM_001366209.1(0.76,0.06,23%), (0.99,0.29,10%), (0.86,0.15,40%);DLG1:NM_001366209.1(0.76,0.06,23%), (0.99,0.29,10%), (0.86,0.15,40%)	MELTF:NM_005929.6(0.27,0.65,23%), (1,0.05,10%), (0.6,0.45,40%);MELTF:NM_005929.6(0.27,0.65,23%), (1,0.05,10%), (0.6,0.45,40%);MELTF:NM_005929.6(0.27,0.65,23%), (1,0.05,10%), (0.6,0.45,40%)	LINC02012:NR_145451.1(0.37,0.5,23%), (0.19,0.95,10%), (0.97,0.03,40%);LINC02012:NR_145451.1(0.37,0.5,23%), (0.19,0.95,10%), (0.97,0.03,40%);LINC02012:NR_145451.1(0.37,0.5,23%), (0.19,0.95,10%), (0.97,0.03,40%)	SDHAP4:NR_003266.2(-0.2,0.75,23%), (-0.93,0.52,10%), (0.87,0.14,40%);SDHAP4:NR_003266.2(-0.2,0.75,23%), (-0.93,0.52,10%), (0.87,0.14,40%);SDHAP4:NR_003266.2(-0.2,0.75,23%), (-0.93,0.52,10%), (0.87,0.14,40%)	SDHAP4:NR_003266.2(-0.2,0.75,23%), (-0.93,0.52,10%), (0.87,0.14,40%);SDHAP4:NR_003266.2(-0.2,0.75,23%), (-0.93,0.52,10%), (0.87,0.14,40%);SDHAP4:NR_003266.2(-0.2,0.75,23%), (-0.93,0.52,10%), (0.87,0.14,40%)	-0.44 (8.0e-12),-0.16 (9.1e-02),-1.64 (3.4e-16),-0.68 (3.8e-06),-0.68 (3.8e-06);-0.44 (8.0e-12),-0.16 (9.1e-02),-1.64 (3.4e-16),-0.68 (3.8e-06),-0.68 (3.8e-06);-0.44 (8.0e-12),-0.16 (9.1e-02),-1.64 (3.4e-16),-0.68 (3.8e-06),-0.68 (3.8e-06)	-0.16 (4.3e-02),0.05 (0.70),-0.78 (3.5e-04),-0.16 (0.43),-0.16 (0.43);-0.16 (4.3e-02),0.05 (0.70),-0.78 (3.5e-04),-0.16 (0.43),-0.16 (0.43);-0.16 (4.3e-02),0.05 (0.70),-0.78 (3.5e-04),-0.16 (0.43),-0.16 (0.43)	1.06 (3.2e-115),-0.35 (4.5e-11),0.04 (0.84),-0.2 (5.7e-02),-0.2 (5.7e-02);1.06 (3.2e-115),-0.35 (4.5e-11),0.04 (0.84),-0.2 (5.7e-02),-0.2 (5.7e-02);1.06 (3.2e-115),-0.35 (4.5e-11),0.04 (0.84),-0.2 (5.7e-02),-0.2 (5.7e-02)	-0.01 (0.89),-0.9 (6.8e-65),-1.01 (2.3e-08),0.26 (1.3e-02),0.26 (1.3e-02);-0.01 (0.89),-0.9 (6.8e-65),-1.01 (2.3e-08),0.26 (1.3e-02),0.26 (1.3e-02);-0.01 (0.89),-0.9 (6.8e-65),-1.01 (2.3e-08),0.26 (1.3e-02),0.26 (1.3e-02)
16	86951806	86953681	chr16:86952151	Intergenic	86952429	rs74037303	1.011	1.01	0.6327	0.4191	0.534715	Yes	0	0	0	0	-278	NA	NA	1.54 (1.1e-07)	-0.47 (0.20)																																	FBXO31:NM_001282683.2(-0.88,0,72%), (-0.73,0,83%), (0.88,0.3,27%)	FBXO31:NM_024735.5(-0.64,0,72%), (-0.75,0,83%), (0.95,0.19,27%)	MIR6775:NR_106833.1(0.62,0,72%), (0.24,0.55,83%), (0.96,0.16,27%)	LINC02181:NR_126008.1(0.69,0.07,28%), (0.69,0.13,38%), (NA,NA,NA%)	LINC02181:NR_126008.1(0.69,0.07,28%), (0.69,0.13,38%), (NA,NA,NA%)	-0.35 (1.3e-04),-0.35 (1.3e-04),-1.25 (0.35),NA,NA	-0.09 (0.51),-0.09 (0.51),1.31 (None),NA,NA	-0.82 (2.4e-31),-0.82 (2.4e-31),2.04 (2.8e-54),NA,NA	-0.59 (4.6e-17),-0.59 (4.6e-17),-0.95 (3.1e-10),NA,NA
10	3781587	3784836	chr10:3782731	LIET Gene TSS Intron	3783151	rs10795076	0.989	0.9869	0.6894	0.3625	0.535024	Yes	0	0	0	0	-420	0.26 (0.38)	-1.06 (2.1e-06)	0.69 (1.5e-07)	-0.5 (3.9e-04)																																	PITRM1:NM_014889.4(-0.56,0,87%), (-0.62,0.02,83%), (-0.8,0.06,67%);PITRM1:NM_014889.4(-0.56,0,87%), (-0.62,0.02,83%), (-0.8,0.06,67%);PITRM1:NM_014889.4(-0.56,0,87%), (-0.62,0.02,83%), (-0.8,0.06,67%)	PITRM1-AS1:NR_038284.1(-0.52,0.01,87%), (-0.67,0.01,83%), (-0.29,0.65,67%);PITRM1-AS1:NR_038284.1(-0.52,0.01,87%), (-0.67,0.01,83%), (-0.29,0.65,67%);PITRM1-AS1:NR_038284.1(-0.52,0.01,87%), (-0.67,0.01,83%), (-0.29,0.65,67%)	PITRM1:NM_014889.4(-0.56,0,87%), (-0.62,0.02,83%), (-0.8,0.06,67%);PITRM1:NM_014889.4(-0.56,0,87%), (-0.62,0.02,83%), (-0.8,0.06,67%);PITRM1:NM_014889.4(-0.56,0,87%), (-0.62,0.02,83%), (-0.8,0.06,67%)	KLF6:NM_001300.6(0.21,0.41,87%), (0.04,0.94,83%), (0.29,0.65,67%);KLF6:NM_001300.6(0.21,0.41,87%), (0.04,0.94,83%), (0.29,0.65,67%);KLF6:NM_001300.6(0.21,0.41,87%), (0.04,0.94,83%), (0.29,0.65,67%)	KLF6:NM_001300.6(0.21,0.41,87%), (0.04,0.94,83%), (0.29,0.65,67%);KLF6:NM_001300.6(0.21,0.41,87%), (0.04,0.94,83%), (0.29,0.65,67%);KLF6:NM_001300.6(0.21,0.41,87%), (0.04,0.94,83%), (0.29,0.65,67%)	0.04 (0.69),-1.66 (2.0e-33),0.04 (0.69),0.36 (1.4e-09),0.36 (1.4e-09);0.04 (0.69),-1.66 (2.0e-33),0.04 (0.69),0.36 (1.4e-09),0.36 (1.4e-09);0.04 (0.69),-1.66 (2.0e-33),0.04 (0.69),0.36 (1.4e-09),0.36 (1.4e-09)	-0.06 (0.65),-0.51 (8.9e-04),-0.06 (0.65),-0.18 (9.8e-03),-0.18 (9.8e-03);-0.06 (0.65),-0.51 (8.9e-04),-0.06 (0.65),-0.18 (9.8e-03),-0.18 (9.8e-03);-0.06 (0.65),-0.51 (8.9e-04),-0.06 (0.65),-0.18 (9.8e-03),-0.18 (9.8e-03)	-0.12 (8.3e-02),-0.81 (7.9e-13),-0.12 (8.3e-02),0.74 (4.9e-57),0.74 (4.9e-57);-0.12 (8.3e-02),-0.81 (7.9e-13),-0.12 (8.3e-02),0.74 (4.9e-57),0.74 (4.9e-57);-0.12 (8.3e-02),-0.81 (7.9e-13),-0.12 (8.3e-02),0.74 (4.9e-57),0.74 (4.9e-57)	-0.33 (2.1e-07),-0.83 (1.9e-13),-0.33 (2.1e-07),-0.5 (2.6e-25),-0.5 (2.6e-25);-0.33 (2.1e-07),-0.83 (1.9e-13),-0.33 (2.1e-07),-0.5 (2.6e-25),-0.5 (2.6e-25);-0.33 (2.1e-07),-0.83 (1.9e-13),-0.33 (2.1e-07),-0.5 (2.6e-25),-0.5 (2.6e-25)
17	510339	512010	chr17:511640	Exon	510763	rs11649837	0.9814	1.013	0.5899	0.4619	0.535141	No	0	0	0	0	877	-0.4 (0.65)	-1.8 (3.0e-03)	2.59 (6.4e-18)	-1.11 (5.3e-03)																																	LOC101927727:NR_135633.1(0.64,0,79%), (0.74,0,83%), (-0.1,0.92,47%)	LOC101927727:NR_135633.1(0.64,0,79%), (0.74,0,83%), (-0.1,0.92,47%)	ABR:NM_001256847.3(-0.09,0.75,87%), (-0.38,0.26,83%), (-0.57,0.25,67%)	RFLNB:NM_182705.2(0.33,0.13,87%), (-0.12,0.79,83%), (-0.3,0.62,67%)	VPS53:NM_001128159.3(-0.02,0.94,87%), (-0.05,0.92,83%), (0.22,0.73,67%)	NA,NA,-0.26 (2.0e-04),-1.07 (2.1e-02),-0.05 (0.49)	NA,NA,-0.14 (9.4e-02),0.06 (0.94),-0.18 (1.1e-02)	1.23 (5.0e-07),1.23 (5.0e-07),-0.88 (4.6e-49),-0.64 (7.5e-10),-0.21 (5.2e-06)	-0.02 (0.95),-0.02 (0.95),-0.77 (1.3e-37),-0.62 (2.5e-09),-0.06 (0.22)
6	22042462	22044520	chr6:22043548	Intron	22043429	rs196033	0.9604	1	0.03691	0.9669	0.535645	No	0	1	1	0	119	NA	NA	-1.4 (3.3e-09)	-0.14 (0.64)																											CASC15	CASC15	0.5 (2.0e-12)	-0.2 (1.4e-02)	0.38 (1.1e-03)	1.12 (1.3e-24)	NBAT1:NR_034143.1(-0.74,0,49%), (0.01,0.99,55%), (0.74,0.69,20%);NBAT1:NR_034143.1(-0.74,0,49%), (0.01,0.99,55%), (0.74,0.69,20%)	CASC15:NR_015410.2(0.43,0.08,69%), (-0.11,0.81,83%), (-0.43,0.85,20%);CASC15:NR_015410.2(0.43,0.08,69%), (-0.11,0.81,83%), (-0.43,0.85,20%)	NBAT1:NR_034143.1(-0.74,0,49%), (0.01,0.99,55%), (0.74,0.69,20%);NBAT1:NR_034143.1(-0.74,0,49%), (0.01,0.99,55%), (0.74,0.69,20%)	NBAT1:NR_034143.1(-0.74,0,49%), (0.01,0.99,55%), (0.74,0.69,20%);NBAT1:NR_034143.1(-0.74,0,49%), (0.01,0.99,55%), (0.74,0.69,20%)	NBAT1:NR_034143.1(-0.74,0,49%), (0.01,0.99,55%), (0.74,0.69,20%);NBAT1:NR_034143.1(-0.74,0,49%), (0.01,0.99,55%), (0.74,0.69,20%)	0.66 (0.35),0.5 (2.0e-12),0.66 (0.35),0.66 (0.35),0.66 (0.35);0.66 (0.35),0.5 (2.0e-12),0.66 (0.35),0.66 (0.35),0.66 (0.35)	-0.24 (0.81),-0.2 (1.4e-02),-0.24 (0.81),-0.24 (0.81),-0.24 (0.81);-0.24 (0.81),-0.2 (1.4e-02),-0.24 (0.81),-0.24 (0.81),-0.24 (0.81)	NA,0.38 (1.1e-03),NA,NA,NA;NA,0.38 (1.1e-03),NA,NA,NA	NA,1.12 (1.3e-24),NA,NA,NA;NA,1.12 (1.3e-24),NA,NA,NA
2	66575712	66579000	chr2:66577250	Intron	66578003	rs61072203	1.044	0.999	0.0726	0.9358	0.535816	No	0	0	0	0	-753	-1.49 (1.9e-13)	-1.18 (1.5e-08)	-0.52 (0.34)	0.3 (0.62)																																	MEIS1-AS2:NR_046625.1(-0.58,0.01,79%), (0,0.99,72%), (0.33,0.61,67%);MEIS1-AS2:NR_046625.1(-0.58,0.01,79%), (0,0.99,72%), (0.33,0.61,67%)	LINC01798:NR_110156.1(-0.14,0.61,79%), (-0.52,0.11,72%), (-0.49,0.38,67%);LINC01798:NR_110156.1(-0.14,0.61,79%), (-0.52,0.11,72%), (-0.49,0.38,67%)	LINC01828:NR_110564.1(0.06,0.85,79%), (0.41,0.26,72%), (-0.84,0.04,67%);LINC01828:NR_110564.1(0.06,0.85,79%), (0.41,0.26,72%), (-0.84,0.04,67%)	LINC01798:NR_110156.1(-0.14,0.61,79%), (-0.52,0.11,72%), (-0.49,0.38,67%);LINC01798:NR_110156.1(-0.14,0.61,79%), (-0.52,0.11,72%), (-0.49,0.38,67%)	MEIS1:NM_002398.3(-0.56,0.01,79%), (0,0.99,72%), (-0.49,0.38,67%);MEIS1:NM_002398.3(-0.56,0.01,79%), (0,0.99,72%), (-0.49,0.38,67%)	-1.05 (0.14),1.64 (1.0e-22),1.12 (8.6e-02),1.64 (1.0e-22),0.51 (9.9e-11);-1.05 (0.14),1.64 (1.0e-22),1.12 (8.6e-02),1.64 (1.0e-22),0.51 (9.9e-11)	-1.75 (1.8e-02),-0.62 (1.7e-03),-1.34 (8.3e-02),-0.62 (1.7e-03),-0.18 (5.9e-02);-1.75 (1.8e-02),-0.62 (1.7e-03),-1.34 (8.3e-02),-0.62 (1.7e-03),-0.18 (5.9e-02)	-0.9 (1.2e-05),-0.22 (9.7e-02),0.71 (0.38),-0.22 (9.7e-02),0.33 (1.8e-10);-0.9 (1.2e-05),-0.22 (9.7e-02),0.71 (0.38),-0.22 (9.7e-02),0.33 (1.8e-10)	-0.29 (0.17),-0.39 (2.3e-03),-0.08 (0.93),-0.39 (2.3e-03),0.75 (1.1e-48);-0.29 (0.17),-0.39 (2.3e-03),-0.08 (0.93),-0.39 (2.3e-03),0.75 (1.1e-48)
19	765497	766686	chr19:765719	Intergenic	766557	rs72980285	0.9724	0.9975	0.2015	0.8228	0.53587	Yes	0	0	0	0	-838	NA	NA	-0.72 (0.19)	-2.26 (1.4e-05)																																	HCN2:NM_001194.4(0.64,0.02,51%), (0.63,0.05,62%), (NA,NA,NA%);HCN2:NM_001194.4(0.64,0.02,51%), (0.63,0.05,62%), (NA,NA,NA%)	HCN2:NM_001194.4(0.64,0.02,51%), (0.63,0.05,62%), (NA,NA,NA%);HCN2:NM_001194.4(0.64,0.02,51%), (0.63,0.05,62%), (NA,NA,NA%)	NA(NA,NA,NA%), (NA,NA,NA%), (NA,NA,NA%);NA(NA,NA,NA%), (NA,NA,NA%), (NA,NA,NA%)	MISP:NM_173481.4(0.02,0.96,54%), (0.35,0.39,66%), (NA,NA,NA%);MISP:NM_173481.4(0.02,0.96,54%), (0.35,0.39,66%), (NA,NA,NA%)	MISP:NM_173481.4(0.02,0.96,54%), (0.35,0.39,66%), (NA,NA,NA%);MISP:NM_173481.4(0.02,0.96,54%), (0.35,0.39,66%), (NA,NA,NA%)	1.26 (6.8e-02),1.26 (6.8e-02),NA,0.77 (5.2e-10),0.77 (5.2e-10);1.26 (6.8e-02),1.26 (6.8e-02),NA,0.77 (5.2e-10),0.77 (5.2e-10)	0.77 (0.38),0.77 (0.38),NA,-0.12 (0.51),-0.12 (0.51);0.77 (0.38),0.77 (0.38),NA,-0.12 (0.51),-0.12 (0.51)	-0.2 (0.43),-0.2 (0.43),NA,1.24 (2.4e-72),1.24 (2.4e-72);-0.2 (0.43),-0.2 (0.43),NA,1.24 (2.4e-72),1.24 (2.4e-72)	-0.83 (3.3e-04),-0.83 (3.3e-04),NA,-1.14 (9.2e-51),-1.14 (9.2e-51);-0.83 (3.3e-04),-0.83 (3.3e-04),NA,-1.14 (9.2e-51),-1.14 (9.2e-51)
2	55957331	55959944	chr2:55958440	Intergenic	55959336	rs1465685	0.9914	0.9903	0.6805	0.3729	0.536055	Yes	0	0	0	0	-896	0.25 (0.54)	-0.85 (4.0e-03)	-1.32 (9.8e-09)	0.58 (1.3e-02)																																	MTIF2:NM_002453.3(0.7,0,87%), (0.62,0.02,83%), (0.88,0.02,67%);MTIF2:NM_002453.3(0.7,0,87%), (0.62,0.02,83%), (0.88,0.02,67%)	CFAP36:NM_080667.7(0.49,0.02,87%), (0.72,0,83%), (-0.51,0.35,67%);CFAP36:NM_080667.7(0.49,0.02,87%), (0.72,0,83%), (-0.51,0.35,67%)	EFEMP1:NM_001039348.3(0.47,0.03,87%), (0.24,0.54,83%), (0.97,0,67%);EFEMP1:NM_001039348.3(0.47,0.03,87%), (0.24,0.54,83%), (0.97,0,67%)	EFEMP1:NM_001039348.3(0.47,0.03,87%), (0.24,0.54,83%), (0.97,0,67%);EFEMP1:NM_001039348.3(0.47,0.03,87%), (0.24,0.54,83%), (0.97,0,67%)	MIR217HG:NR_126406.1(0.61,0,82%), (0.69,0.01,83%), (0.19,0.83,53%);MIR217HG:NR_126406.1(0.61,0,82%), (0.69,0.01,83%), (0.19,0.83,53%)	0.28 (6.4e-02),-0.62 (3.9e-05),1.12 (7.2e-23),1.12 (7.2e-23),1.9 (0.12);0.28 (6.4e-02),-0.62 (3.9e-05),1.12 (7.2e-23),1.12 (7.2e-23),1.9 (0.12)	-0.01 (0.97),-0.05 (0.83),-0.29 (3.9e-02),-0.29 (3.9e-02),0.69 (None);-0.01 (0.97),-0.05 (0.83),-0.29 (3.9e-02),-0.29 (3.9e-02),0.69 (None)	-0.32 (2.5e-04),-1.01 (1.2e-14),-0.76 (1.5e-28),-0.76 (1.5e-28),-0.91 (7.6e-03);-0.32 (2.5e-04),-1.01 (1.2e-14),-0.76 (1.5e-28),-0.76 (1.5e-28),-0.91 (7.6e-03)	0.18 (4.4e-02),0.22 (0.11),0.91 (7.5e-43),0.91 (7.5e-43),1.16 (9.6e-05);0.18 (4.4e-02),0.22 (0.11),0.91 (7.5e-43),0.91 (7.5e-43),1.16 (9.6e-05)
6	32894277	32895252	chr6:32894695	LIET Gene TSS Exon	32894963	rs241407	1.007	1.022	0.8387	0.2055	0.536166	Yes	0	0	0	0	-268	-1.11 (7.8e-05)	-0.44 (0.15)	-0.04 (0.81)	-0.16 (0.30)																																	LOC100507547:NR_037169.1(0.87,0,87%), (0.87,0,83%), (0.71,0.13,67%);LOC100507547:NR_037169.1(0.87,0,87%), (0.87,0,83%), (0.71,0.13,67%);LOC100507547:NR_037169.1(0.87,0,87%), (0.87,0,83%), (0.71,0.13,67%);LOC100507547:NR_037169.1(0.87,0,87%), (0.87,0,83%), (0.71,0.13,67%);LOC100507547:NR_037169.1(0.87,0,87%), (0.87,0,83%), (0.71,0.13,67%)	LOC100507547:NR_037169.1(0.87,0,87%), (0.87,0,83%), (0.71,0.13,67%);LOC100507547:NR_037169.1(0.87,0,87%), (0.87,0,83%), (0.71,0.13,67%);LOC100507547:NR_037169.1(0.87,0,87%), (0.87,0,83%), (0.71,0.13,67%);LOC100507547:NR_037169.1(0.87,0,87%), (0.87,0,83%), (0.71,0.13,67%);LOC100507547:NR_037169.1(0.87,0,87%), (0.87,0,83%), (0.71,0.13,67%)	HLA-DPA1:NM_001405020.1(0.36,0.18,64%), (-0.71,0.02,66%), (-0.98,0.02,40%);HLA-DPA1:NM_001405020.1(0.36,0.18,64%), (-0.71,0.02,66%), (-0.98,0.02,40%);HLA-DPA1:NM_001405020.1(0.36,0.18,64%), (-0.71,0.02,66%), (-0.98,0.02,40%);HLA-DPA1:NM_001405020.1(0.36,0.18,64%), (-0.71,0.02,66%), (-0.98,0.02,40%);HLA-DPA1:NM_001405020.1(0.36,0.18,64%), (-0.71,0.02,66%), (-0.98,0.02,40%)	LOC100294145:NR_037177.1(-0.43,0.04,87%), (-0.09,0.85,83%), (0.02,0.98,67%);LOC100294145:NR_037177.1(-0.43,0.04,87%), (-0.09,0.85,83%), (0.02,0.98,67%);LOC100294145:NR_037177.1(-0.43,0.04,87%), (-0.09,0.85,83%), (0.02,0.98,67%);LOC100294145:NR_037177.1(-0.43,0.04,87%), (-0.09,0.85,83%), (0.02,0.98,67%);LOC100294145:NR_037177.1(-0.43,0.04,87%), (-0.09,0.85,83%), (0.02,0.98,67%)	LOC100294145:NR_037177.1(-0.43,0.04,87%), (-0.09,0.85,83%), (0.02,0.98,67%);LOC100294145:NR_037177.1(-0.43,0.04,87%), (-0.09,0.85,83%), (0.02,0.98,67%);LOC100294145:NR_037177.1(-0.43,0.04,87%), (-0.09,0.85,83%), (0.02,0.98,67%);LOC100294145:NR_037177.1(-0.43,0.04,87%), (-0.09,0.85,83%), (0.02,0.98,67%);LOC100294145:NR_037177.1(-0.43,0.04,87%), (-0.09,0.85,83%), (0.02,0.98,67%)	-1.02 (2.6e-09),-1.02 (2.6e-09),0.09 (0.69),-2.61 (1.2e-10),-2.61 (1.2e-10);-1.02 (2.6e-09),-1.02 (2.6e-09),0.09 (0.69),-2.61 (1.2e-10),-2.61 (1.2e-10);-1.02 (2.6e-09),-1.02 (2.6e-09),0.09 (0.69),-2.61 (1.2e-10),-2.61 (1.2e-10);-1.02 (2.6e-09),-1.02 (2.6e-09),0.09 (0.69),-2.61 (1.2e-10),-2.61 (1.2e-10);-1.02 (2.6e-09),-1.02 (2.6e-09),0.09 (0.69),-2.61 (1.2e-10),-2.61 (1.2e-10)	-0.53 (5.5e-03),-0.53 (5.5e-03),-1.14 (7.9e-10),-0.09 (0.90),-0.09 (0.90);-0.53 (5.5e-03),-0.53 (5.5e-03),-1.14 (7.9e-10),-0.09 (0.90),-0.09 (0.90);-0.53 (5.5e-03),-0.53 (5.5e-03),-1.14 (7.9e-10),-0.09 (0.90),-0.09 (0.90);-0.53 (5.5e-03),-0.53 (5.5e-03),-1.14 (7.9e-10),-0.09 (0.90),-0.09 (0.90);-0.53 (5.5e-03),-0.53 (5.5e-03),-1.14 (7.9e-10),-0.09 (0.90),-0.09 (0.90)	-0.5 (3.1e-06),-0.5 (3.1e-06),NA,-0.52 (8.5e-05),-0.52 (8.5e-05);-0.5 (3.1e-06),-0.5 (3.1e-06),NA,-0.52 (8.5e-05),-0.52 (8.5e-05);-0.5 (3.1e-06),-0.5 (3.1e-06),NA,-0.52 (8.5e-05),-0.52 (8.5e-05);-0.5 (3.1e-06),-0.5 (3.1e-06),NA,-0.52 (8.5e-05),-0.52 (8.5e-05);-0.5 (3.1e-06),-0.5 (3.1e-06),NA,-0.52 (8.5e-05),-0.52 (8.5e-05)	-0.36 (9.1e-04),-0.36 (9.1e-04),NA,0.48 (1.6e-04),0.48 (1.6e-04);-0.36 (9.1e-04),-0.36 (9.1e-04),NA,0.48 (1.6e-04),0.48 (1.6e-04);-0.36 (9.1e-04),-0.36 (9.1e-04),NA,0.48 (1.6e-04),0.48 (1.6e-04);-0.36 (9.1e-04),-0.36 (9.1e-04),NA,0.48 (1.6e-04),0.48 (1.6e-04);-0.36 (9.1e-04),-0.36 (9.1e-04),NA,0.48 (1.6e-04),0.48 (1.6e-04)
1	116818993	116821541	chr1:116820566	Intergenic	116821054	rs1182215	1.023	0.9881	0.5255	0.5258	0.536246	No	0	0	0	0	-488	4.18 (6.8e-02)	1.73 (None)	1.14 (1.5e-04)	0.07 (0.89)																																	TENT5C:NM_017709.4(-0.7,0,82%), (-0.59,0.04,79%), (-0.62,0.24,60%)	PTGFRN:NM_020440.4(0.03,0.93,85%), (0.75,0,83%), (0.86,0.03,60%)	LINC02868:NR_149353.1(-0.02,0.97,49%), (-0.01,0.99,38%), (0.94,0.02,53%)	CD2:NM_001767.5(0.14,0.72,46%), (0.08,0.93,34%), (0.76,0.13,53%)	CD2:NM_001767.5(0.14,0.72,46%), (0.08,0.93,34%), (0.76,0.13,53%)	-1.45 (1.2e-34),0.17 (4.2e-02),1.24 (0.39),NA,NA	-0.56 (9.6e-06),-0.23 (9.0e-03),-3.84 (None),NA,NA	0.71 (9.2e-02),-0.2 (9.8e-03),NA,NA,NA	-0.22 (0.65),-0.12 (0.12),NA,NA,NA
2	42923668	42925886	chr2:42924926	LIET Gene TSS Intergenic	42924254	rs10168954	0.9655	0.9989	0.08985	0.921	0.536277	Yes	0	0	0	0	672	-0.5 (0.52)	-1.25 (2.9e-02)	0.71 (1.2e-06)	-0.5 (1.6e-03)																																	LINC01126:NR_027251.1(0.85,0,87%), (0.77,0,83%), (0.65,0.19,67%);LINC01126:NR_027251.1(0.85,0,87%), (0.77,0,83%), (0.65,0.19,67%);LINC01126:NR_027251.1(0.85,0,87%), (0.77,0,83%), (0.65,0.19,67%)	LINC01126:NR_027251.1(0.85,0,87%), (0.77,0,83%), (0.65,0.19,67%);LINC01126:NR_027251.1(0.85,0,87%), (0.77,0,83%), (0.65,0.19,67%);LINC01126:NR_027251.1(0.85,0,87%), (0.77,0,83%), (0.65,0.19,67%)	HAAO:NM_012205.3(0.08,0.79,87%), (-0.1,0.84,83%), (-0.79,0.07,67%);HAAO:NM_012205.3(0.08,0.79,87%), (-0.1,0.84,83%), (-0.79,0.07,67%);HAAO:NM_012205.3(0.08,0.79,87%), (-0.1,0.84,83%), (-0.79,0.07,67%)	LINC01819:NR_110585.1(0.37,0.1,87%), (0.1,0.83,83%), (-0.29,0.66,67%);LINC01819:NR_110585.1(0.37,0.1,87%), (0.1,0.83,83%), (-0.29,0.66,67%);LINC01819:NR_110585.1(0.37,0.1,87%), (0.1,0.83,83%), (-0.29,0.66,67%)	LINC01819:NR_110585.1(0.37,0.1,87%), (0.1,0.83,83%), (-0.29,0.66,67%);LINC01819:NR_110585.1(0.37,0.1,87%), (0.1,0.83,83%), (-0.29,0.66,67%);LINC01819:NR_110585.1(0.37,0.1,87%), (0.1,0.83,83%), (-0.29,0.66,67%)	0.24 (0.51),0.24 (0.51),0.34 (0.58),1.56 (0.12),1.56 (0.12);0.24 (0.51),0.24 (0.51),0.34 (0.58),1.56 (0.12),1.56 (0.12);0.24 (0.51),0.24 (0.51),0.34 (0.58),1.56 (0.12),1.56 (0.12)	-1.04 (2.4e-03),-1.04 (2.4e-03),-0.15 (0.86),0.07 (0.97),0.07 (0.97);-1.04 (2.4e-03),-1.04 (2.4e-03),-0.15 (0.86),0.07 (0.97),0.07 (0.97);-1.04 (2.4e-03),-1.04 (2.4e-03),-0.15 (0.86),0.07 (0.97),0.07 (0.97)	0.45 (5.4e-07),0.45 (5.4e-07),-0.28 (0.57),1.15 (8.9e-02),1.15 (8.9e-02);0.45 (5.4e-07),0.45 (5.4e-07),-0.28 (0.57),1.15 (8.9e-02),1.15 (8.9e-02);0.45 (5.4e-07),0.45 (5.4e-07),-0.28 (0.57),1.15 (8.9e-02),1.15 (8.9e-02)	-0.6 (7.4e-11),-0.6 (7.4e-11),-0.66 (0.15),-0.54 (0.49),-0.54 (0.49);-0.6 (7.4e-11),-0.6 (7.4e-11),-0.66 (0.15),-0.54 (0.49),-0.54 (0.49);-0.6 (7.4e-11),-0.6 (7.4e-11),-0.66 (0.15),-0.54 (0.49),-0.54 (0.49)
10	34905281	34907096	chr10:34906196	Intergenic	34905460	rs4469833	1.003	0.9849	0.8744	0.1655	0.536665	No	0	0	0	0	736	0.24 (0.78)	-0.54 (0.39)	NA	NA																																	PCAT5:NR_110138.1(0.39,0.33,36%), (0.84,0.42,14%), (-0.15,0.84,67%);PCAT5:NR_110138.1(0.39,0.33,36%), (0.84,0.42,14%), (-0.15,0.84,67%)	CREM:NM_182721.2(0.07,0.89,36%), (0.98,0.14,14%), (0.01,0.99,67%);CREM:NM_182721.2(0.07,0.89,36%), (0.98,0.14,14%), (0.01,0.99,67%)	CUL2:NM_001198777.2(-0.12,0.81,36%), (0.83,0.43,14%), (0.8,0.06,67%);CUL2:NM_001198777.2(-0.12,0.81,36%), (0.83,0.43,14%), (0.8,0.06,67%)	PARD3-DT:NR_108043.1(-0.3,0.48,36%), (-0.84,0.42,14%), (0.58,0.26,67%);PARD3-DT:NR_108043.1(-0.3,0.48,36%), (-0.84,0.42,14%), (0.58,0.26,67%)	PARD3-DT:NR_108043.1(-0.3,0.48,36%), (-0.84,0.42,14%), (0.58,0.26,67%);PARD3-DT:NR_108043.1(-0.3,0.48,36%), (-0.84,0.42,14%), (0.58,0.26,67%)	-0.5 (0.55),0.76 (3.3e-15),-0.16 (9.1e-02),0.59 (0.48),0.59 (0.48);-0.5 (0.55),0.76 (3.3e-15),-0.16 (9.1e-02),0.59 (0.48),0.59 (0.48)	-2.15 (8.2e-03),-0.22 (7.2e-02),-0.12 (0.29),-0.86 (0.37),-0.86 (0.37);-2.15 (8.2e-03),-0.22 (7.2e-02),-0.12 (0.29),-0.86 (0.37),-0.86 (0.37)	NA,0.18 (1.5e-02),0.27 (6.8e-06),-0.37 (0.27),-0.37 (0.27);NA,0.18 (1.5e-02),0.27 (6.8e-06),-0.37 (0.27),-0.37 (0.27)	NA,0.08 (0.28),0.21 (5.2e-04),0.85 (3.9e-03),0.85 (3.9e-03);NA,0.08 (0.28),0.21 (5.2e-04),0.85 (3.9e-03),0.85 (3.9e-03)
17	82647017	82648494	chr17:82647784;chr17:1782648444;chr17:1782648444	LIET Gene TSS Intron;Gene TSS Bid;Gene TSS Bid	82647768	rs9788998	1.009	0.9918	0.6328	0.4217	0.536696	No	0	0	0	0	16;1700000676;1700000676	-0.58 (0.18);NA;NA	-1.56 (1.1e-05);NA;NA	0.36 (0.38);NA;NA	-0.65 (0.10);NA;NA																																	FOXK2:NM_004514.4(-0.63,0,87%), (-0.67,0.01,83%), (-0.81,0.04,67%)	FN3KRP:NM_024619.4(-0.45,0.03,87%), (-0.74,0,83%), (-0.87,0.02,67%)	FN3KRP:NM_024619.4(-0.45,0.03,87%), (-0.74,0,83%), (-0.87,0.02,67%)	WDR45B:NM_019613.4(-0.18,0.46,87%), (-0.26,0.49,83%), (0.27,0.66,67%)	RAB40B:NM_006822.3(-0.44,0.04,87%), (-0.53,0.08,83%), (-0.01,0.98,67%)	-0.61 (7.8e-18),0.13 (0.62),0.13 (0.62),0.23 (4.6e-03),-0.37 (5.5e-03)	-0.05 (0.63),-0.07 (0.86),-0.07 (0.86),-0.21 (2.0e-02),-0.44 (2.1e-03)	-0.55 (1.9e-33),-0.47 (2.6e-11),-0.47 (2.6e-11),0.59 (3.4e-27),-1.69 (2.4e-101)	-0.33 (4.9e-13),-0.49 (4.2e-12),-0.49 (4.2e-12),-0.31 (4.5e-08),-0.42 (3.1e-08)
22	37581417	37581899	chr22:37581674	Intergenic	37581474	rs12167061	0.975	0.9946	0.3438	0.6962	0.536863	Yes	0	0	0	0	200	0.64 (2.6e-02)	-1.03 (9.5e-05)	2.06 (2.1e-03)	0.53 (0.55)																																	POLR2F:NM_001301130.2(-0.73,0,87%), (-0.26,0.52,83%), (-0.98,0,67%)	ELFN2:NR_110512.2(-0.57,0,87%), (-0.79,0,83%), (-0.37,0.51,67%)	MICALL1:NM_033386.4(-0.67,0,87%), (0.44,0.18,83%), (-0.99,0,67%)	LGALS2:NM_006498.3(0.75,0,74%), (0.31,0.49,66%), (0.84,0.03,67%)	LGALS2:NM_006498.3(0.75,0,74%), (0.31,0.49,66%), (0.84,0.03,67%)	-0.72 (1.4e-03),0.12 (0.44),0.0 (0.97),-0.94 (0.12),-0.94 (0.12)	0.04 (0.91),0.1 (0.60),0.17 (9.7e-02),-0.8 (0.27),-0.8 (0.27)	-0.22 (1.0e-02),-0.47 (7.0e-18),-0.14 (9.4e-03),NA,NA	-0.47 (8.2e-09),-0.44 (3.8e-16),-0.94 (8.8e-72),NA,NA
10	97400069	97401390	chr10:97400271;chr10:1097401340;chr10:1097401340;chr10:1097401340;chr10:1097401340	LIET Gene TSS Intron;Gene TSS Bid;Gene TSS Bid;Gene TSS Bid;Gene TSS Bid	97400206	rs9888117	1.011	1.008	0.6081	0.4466	0.537008	Yes	0	0	0	0	65;1000001134;1000001134;1000001134;1000001134	-0.45 (0.11);NA;NA;NA;NA	-1.1 (4.3e-06);NA;NA;NA;NA	-0.61 (4.1e-03);NA;NA;NA;NA	-1.2 (5.2e-09);NA;NA;NA;NA																																	ARHGAP19-SLIT1:NR_037909.1(-0.75,0,87%), (-0.53,0.08,83%), (-0.52,0.34,67%);ARHGAP19-SLIT1:NR_037909.1(-0.75,0,87%), (-0.53,0.08,83%), (-0.52,0.34,67%);ARHGAP19-SLIT1:NR_037909.1(-0.75,0,87%), (-0.53,0.08,83%), (-0.52,0.34,67%)	UBTD1:NM_024954.5(-0.66,0,87%), (-0.7,0.01,83%), (-0.28,0.67,67%);UBTD1:NM_024954.5(-0.66,0,87%), (-0.7,0.01,83%), (-0.28,0.67,67%);UBTD1:NM_024954.5(-0.66,0,87%), (-0.7,0.01,83%), (-0.28,0.67,67%)	ZFYVE27:NM_144588.7(-0.24,0.32,87%), (0.16,0.71,83%), (-0.82,0.05,67%);ZFYVE27:NM_144588.7(-0.24,0.32,87%), (0.16,0.71,83%), (-0.82,0.05,67%);ZFYVE27:NM_144588.7(-0.24,0.32,87%), (0.16,0.71,83%), (-0.82,0.05,67%)	RRP12:NM_001284337.2(0.24,0.34,87%), (0.5,0.11,83%), (-0.63,0.21,67%);RRP12:NM_001284337.2(0.24,0.34,87%), (0.5,0.11,83%), (-0.63,0.21,67%);RRP12:NM_001284337.2(0.24,0.34,87%), (0.5,0.11,83%), (-0.63,0.21,67%)	LOC644215:NR_157582.1(-0.64,0,87%), (-0.49,0.12,83%), (-0.4,0.5,67%);LOC644215:NR_157582.1(-0.64,0,87%), (-0.49,0.12,83%), (-0.4,0.5,67%);LOC644215:NR_157582.1(-0.64,0,87%), (-0.49,0.12,83%), (-0.4,0.5,67%)	0.61 (8.1e-05),-1.16 (1.4e-19),0.18 (0.12),0.92 (2.1e-21),-1.35 (1.4e-03);0.61 (8.1e-05),-1.16 (1.4e-19),0.18 (0.12),0.92 (2.1e-21),-1.35 (1.4e-03);0.61 (8.1e-05),-1.16 (1.4e-19),0.18 (0.12),0.92 (2.1e-21),-1.35 (1.4e-03)	-0.11 (0.64),-0.44 (2.2e-03),0.05 (0.79),-0.03 (0.89),-0.6 (0.26);-0.11 (0.64),-0.44 (2.2e-03),0.05 (0.79),-0.03 (0.89),-0.6 (0.26);-0.11 (0.64),-0.44 (2.2e-03),0.05 (0.79),-0.03 (0.89),-0.6 (0.26)	0.04 (0.61),-0.81 (1.6e-32),-0.38 (1.5e-08),-0.7 (6.5e-26),-0.76 (9.1e-10);0.04 (0.61),-0.81 (1.6e-32),-0.38 (1.5e-08),-0.7 (6.5e-26),-0.76 (9.1e-10);0.04 (0.61),-0.81 (1.6e-32),-0.38 (1.5e-08),-0.7 (6.5e-26),-0.76 (9.1e-10)	0.36 (2.2e-07),-0.29 (1.6e-05),-0.36 (1.0e-07),-0.86 (2.1e-38),-0.66 (7.6e-08);0.36 (2.2e-07),-0.29 (1.6e-05),-0.36 (1.0e-07),-0.86 (2.1e-38),-0.66 (7.6e-08);0.36 (2.2e-07),-0.29 (1.6e-05),-0.36 (1.0e-07),-0.86 (2.1e-38),-0.66 (7.6e-08)
8	8289020	8290241	chr8:8289309	Intergenic	8289865	rs10112751	1.064	0.9975	0.1084	0.9053	0.537045	No	0	0	0	0	-556	0.55 (0.25)	-1.39 (4.1e-04)	2.28 (4.7e-12)	-0.13 (0.81)																																	PPP1R3B:NM_001201329.2(0.43,0.05,87%), (0.18,0.66,83%), (0.78,0.06,67%)	PRAG1:NM_001080826.3(0.41,0.06,87%), (0.47,0.13,83%), (0.37,0.53,67%)	LOC101929128:NR_125431.1(0.21,0.44,77%), (-0.1,0.85,72%), (0.83,0.05,60%)	FAM86B3P:NR_024361.1(0.39,0.08,87%), (0.42,0.19,83%), (0.43,0.45,67%)	PRAG1:NM_001080826.3(0.41,0.06,87%), (0.47,0.13,83%), (0.37,0.53,67%)	-0.15 (8.0e-02),-0.47 (1.3e-12),1.22 (4.0e-02),-0.73 (3.7e-06),-0.47 (1.3e-12)	-0.52 (2.6e-11),-0.29 (4.1e-05),-0.7 (0.37),-0.19 (0.36),-0.29 (4.1e-05)	1.36 (1.1e-62),1.3 (7.9e-192),NA,-0.34 (2.1e-03),1.3 (7.9e-192)	-0.53 (2.3e-09),0.38 (2.3e-17),NA,-0.8 (2.2e-13),0.38 (2.3e-17)
20	53828613	53830715	chr20:53829090;chr20:53829531;chr20:53830109	Intergenic;Intergenic;Intergenic	53829450	rs6013809	0.9967	1.016	0.8759	0.1644	0.537398	No	0	0	0	0	-360;81;659	-0.04 (0.96);-0.04 (0.95);0.09 (0.87)	-0.62 (0.10);-0.82 (6.1e-03);-0.99 (1.4e-03)	0.81 (1.4e-07);0.54 (4.5e-04);0.53 (3.4e-04)	0.73 (2.9e-06);0.21 (0.26);0.1 (0.63)																																	ZNF217:NM_006526.3(0.88,0,87%), (0.83,0,83%), (0.83,0.03,67%);ZNF217:NM_006526.3(0.88,0,87%), (0.86,0,83%), (0.79,0.06,67%);ZNF217:NM_006526.3(0.89,0,87%), (0.86,0,83%), (0.73,0.09,67%)	ZNF217:NM_006526.3(0.88,0,87%), (0.83,0,83%), (0.83,0.03,67%);ZNF217:NM_006526.3(0.88,0,87%), (0.86,0,83%), (0.79,0.06,67%);ZNF217:NM_006526.3(0.89,0,87%), (0.86,0,83%), (0.73,0.09,67%)	PFDN4:NM_002623.4(0.62,0,87%), (0.13,0.79,83%), (0.9,0.01,67%);BCAS1:NM_003657.4(-0.84,0,87%), (0.02,0.98,83%), (-0.9,0.01,67%);DOK5:NM_018431.5(0.47,0.04,74%), (0.44,0.25,66%), (0.83,0.03,67%)	LOC105372672:NR_134576.1(0.78,0,87%), (0.49,0.11,83%), (-0.06,0.93,67%);LOC105372672:NR_134576.1(0.77,0,87%), (0.48,0.13,83%), (0.14,0.84,67%);LOC105372672:NR_134576.1(0.78,0,87%), (0.47,0.14,83%), (0.08,0.91,67%)	BCAS1:NM_003657.4(-0.81,0,87%), (0.1,0.83,83%), (-0.82,0.04,67%);BCAS1:NM_003657.4(-0.84,0,87%), (0.02,0.98,83%), (-0.9,0.01,67%);BCAS1:NM_003657.4(-0.79,0,87%), (-0.02,0.97,83%), (-0.81,0.04,67%)	0.13 (0.17),0.13 (0.17),0.24 (0.25),1.32 (0.39),-0.47 (2.3e-15);0.13 (0.17),0.13 (0.17),-0.47 (2.3e-15),1.32 (0.39),-0.47 (2.3e-15);0.13 (0.17),0.13 (0.17),NA,1.32 (0.39),-0.47 (2.3e-15)	-0.04 (0.74),-0.04 (0.74),-0.23 (0.36),-0.14 (None),-0.46 (8.3e-14);-0.04 (0.74),-0.04 (0.74),-0.46 (8.3e-14),-0.14 (None),-0.46 (8.3e-14);-0.04 (0.74),-0.04 (0.74),NA,-0.14 (None),-0.46 (8.3e-14)	0.35 (3.1e-12),0.35 (3.1e-12),-0.3 (6.5e-03),1.3 (6.9e-06),0.32 (0.59);0.35 (3.1e-12),0.35 (3.1e-12),0.32 (0.59),1.3 (6.9e-06),0.32 (0.59);0.35 (3.1e-12),0.35 (3.1e-12),0.33 (0.70),1.3 (6.9e-06),0.32 (0.59)	0.12 (3.1e-02),0.12 (3.1e-02),0.39 (1.4e-04),-1.05 (1.7e-03),1.19 (2.3e-02);0.12 (3.1e-02),0.12 (3.1e-02),1.19 (2.3e-02),-1.05 (1.7e-03),1.19 (2.3e-02);0.12 (3.1e-02),0.12 (3.1e-02),0.13 (0.88),-1.05 (1.7e-03),1.19 (2.3e-02)
22	19879693	19883634	chr22:19881639	Intron	19880695	rs1139793	1.027	0.9968	0.2377	0.7922	0.537428	No	0	0	0	0	944	-0.18 (0.90)	-1.55 (5.7e-02)	-0.72 (5.2e-08)	-0.65 (1.0e-06)																																	CDC45:NM_001178010.2(0.95,0,87%), (0.79,0,83%), (0.67,0.14,67%);CDC45:NM_001178010.2(0.95,0,87%), (0.79,0,83%), (0.67,0.14,67%)	DGCR8:NM_022720.7(0.93,0,87%), (0.85,0,83%), (0.45,0.39,67%);DGCR8:NM_022720.7(0.93,0,87%), (0.85,0,83%), (0.45,0.39,67%)	CDC45:NM_003504.5(0.95,0,87%), (0.79,0,83%), (0.67,0.14,67%);CDC45:NM_003504.5(0.95,0,87%), (0.79,0,83%), (0.67,0.14,67%)	RTL10:NM_024627.6(0.34,0.14,87%), (0.78,0,83%), (0.43,0.43,67%);RTL10:NM_024627.6(0.34,0.14,87%), (0.78,0,83%), (0.43,0.43,67%)	TXNRD2:NM_006440.5(0.88,0,87%), (0.81,0,83%), (0.35,0.55,67%);TXNRD2:NM_006440.5(0.88,0,87%), (0.81,0,83%), (0.35,0.55,67%)	0.45 (0.35),-0.12 (0.30),0.45 (0.35),-1.47 (6.5e-21),0.04 (0.77);0.45 (0.35),-0.12 (0.30),0.45 (0.35),-1.47 (6.5e-21),0.04 (0.77)	-0.56 (0.31),-0.05 (0.75),-0.56 (0.31),-0.26 (0.20),-0.21 (0.14);-0.56 (0.31),-0.05 (0.75),-0.56 (0.31),-0.26 (0.20),-0.21 (0.14)	-0.14 (5.1e-03),-0.08 (0.12),-0.14 (5.1e-03),-0.85 (1.1e-46),-0.49 (1.8e-17);-0.14 (5.1e-03),-0.08 (0.12),-0.14 (5.1e-03),-0.85 (1.1e-46),-0.49 (1.8e-17)	-0.26 (3.9e-08),-0.33 (1.9e-11),-0.26 (3.9e-08),-0.47 (1.7e-15),-0.6 (6.2e-26);-0.26 (3.9e-08),-0.33 (1.9e-11),-0.26 (3.9e-08),-0.47 (1.7e-15),-0.6 (6.2e-26)
4	8560011	8561406	chr4:8560316;chr4:8560887	Intergenic;Intergenic	8560380	rs3115381	1.01	0.9916	0.631	0.4247	0.537581	No	0	0	0	0	-64;507	1.02 (0.84);0.56 (0.56)	-2.73 (None);-0.9 (0.25)	-4.05 (4.5e-07);-3.28 (1.0e-14)	-0.77 (0.27);-0.6 (0.15)																																	CPZ:NM_003652.4(0.6,0.02,56%), (0.74,0.04,48%), (-0.03,0.98,53%);CPZ:NM_003652.4(0.35,0.17,77%), (0.56,0.08,69%), (0.38,0.55,67%)	CPZ:NM_003652.4(0.6,0.02,56%), (0.74,0.04,48%), (-0.03,0.98,53%);CPZ:NM_003652.4(0.35,0.17,77%), (0.56,0.08,69%), (0.38,0.55,67%)	AFAP1:NM_198595.3(0.35,0.26,56%), (-0.4,0.41,48%), (-0.71,0.21,53%);TRMT44:NM_152544.3(0.29,0.27,77%), (0.26,0.53,69%), (0.5,0.38,67%)	GPR78:NM_080819.5(0.44,0.16,49%), (0.24,0.67,48%), (-0.11,0.93,33%);GPR78:NM_080819.5(0.21,0.48,69%), (0.16,0.73,69%), (0.42,0.61,47%)	GPR78:NM_080819.5(0.44,0.16,49%), (0.24,0.67,48%), (-0.11,0.93,33%);GPR78:NM_080819.5(0.21,0.48,69%), (0.16,0.73,69%), (0.42,0.61,47%)	0.28 (0.81),0.28 (0.81),-0.31 (6.3e-07),NA,NA;0.28 (0.81),0.28 (0.81),1.14 (2.6e-31),NA,NA	-0.55 (None),-0.55 (None),-0.19 (5.7e-03),NA,NA;-0.55 (None),-0.55 (None),0.14 (0.31),NA,NA	-1.13 (1.2e-53),-1.13 (1.2e-53),0.61 (1.1e-55),0.14 (0.70),0.14 (0.70);-1.13 (1.2e-53),-1.13 (1.2e-53),-0.04 (0.60),0.14 (0.70),0.14 (0.70)	-0.55 (4.4e-14),-0.55 (4.4e-14),0.08 (6.6e-02),-0.38 (0.27),-0.38 (0.27);-0.55 (4.4e-14),-0.55 (4.4e-14),-0.29 (2.1e-06),-0.38 (0.27),-0.38 (0.27)
11	125082321	125084013	chr11:125083255	Intron	125083183	rs11605560	0.974	0.9955	0.3021	0.735	0.537751	Yes	0	0	0	0	72	0.33 (0.22)	-0.59 (1.1e-02)	0.87 (6.2e-05)	-1.32 (1.2e-08)																																	ROBO3:NM_001370357.1(-0.52,0.01,87%), (-0.52,0.09,83%), (0,1,67%);ROBO3:NM_001370357.1(-0.52,0.01,87%), (-0.52,0.09,83%), (0,1,67%)	SLC37A2:NM_198277.3(0.49,0.02,87%), (0.74,0,83%), (0.54,0.29,67%);SLC37A2:NM_198277.3(0.49,0.02,87%), (0.74,0,83%), (0.54,0.29,67%)	CHEK1:NM_001114122.3(-0.39,0.08,87%), (-0.28,0.46,83%), (0.83,0.04,67%);CHEK1:NM_001114122.3(-0.39,0.08,87%), (-0.28,0.46,83%), (0.83,0.04,67%)	SLC37A2:NM_198277.3(0.49,0.02,87%), (0.74,0,83%), (0.54,0.29,67%);SLC37A2:NM_198277.3(0.49,0.02,87%), (0.74,0,83%), (0.54,0.29,67%)	SLC37A2:NM_198277.3(0.49,0.02,87%), (0.74,0,83%), (0.54,0.29,67%);SLC37A2:NM_198277.3(0.49,0.02,87%), (0.74,0,83%), (0.54,0.29,67%)	0.85 (0.34),-0.15 (0.38),1.16 (2.7e-05),-0.15 (0.38),-0.15 (0.38);0.85 (0.34),-0.15 (0.38),1.16 (2.7e-05),-0.15 (0.38),-0.15 (0.38)	0.93 (0.37),0.23 (0.22),-0.16 (0.72),0.23 (0.22),0.23 (0.22);0.93 (0.37),0.23 (0.22),-0.16 (0.72),0.23 (0.22),0.23 (0.22)	-0.87 (3.8e-15),0.43 (1.3e-07),-0.03 (0.67),0.43 (1.3e-07),0.43 (1.3e-07);-0.87 (3.8e-15),0.43 (1.3e-07),-0.03 (0.67),0.43 (1.3e-07),0.43 (1.3e-07)	-0.51 (3.4e-06),-1.26 (3.9e-50),0.18 (5.0e-03),-1.26 (3.9e-50),-1.26 (3.9e-50);-0.51 (3.4e-06),-1.26 (3.9e-50),0.18 (5.0e-03),-1.26 (3.9e-50),-1.26 (3.9e-50)
14	35363127	35363518	chr14:35363320	Intergenic	35363460	rs8016947	0.9872	0.9932	0.5285	0.5256	0.538173	Yes	0	0	0	0	-140	-1.69 (8.0e-03)	-2.34 (1.1e-04)	NA	NA																																	BRMS1L:NM_032352.4(-0.62,0.09,33%), (0.85,0.41,14%), (-0.68,0.19,60%)	PRORP:NM_014672.4(-0.4,0.35,33%), (0.97,0.16,14%), (-0.82,0.06,60%)	EAPP:NM_018453.4(-0.42,0.31,33%), (0.92,0.28,14%), (-0.89,0.03,60%)	NFKBIA:NM_020529.3(0.17,0.74,33%), (0.43,0.8,14%), (0.44,0.49,60%)	NFKBIA:NM_020529.3(0.17,0.74,33%), (0.43,0.8,14%), (0.44,0.49,60%)	-0.08 (0.75),0.09 (0.29),0.38 (4.8e-03),0.52 (3.0e-05),0.52 (3.0e-05)	-0.3 (0.23),-0.21 (1.6e-02),0.21 (0.22),-0.67 (3.2e-07),-0.67 (3.2e-07)	0.06 (0.57),-0.41 (3.0e-11),-1.05 (4.5e-32),-0.41 (1.5e-04),-0.41 (1.5e-04)	0.5 (1.6e-07),0.18 (4.3e-03),-0.1 (0.30),-1.06 (1.1e-22),-1.06 (1.1e-22)
5	14008583	14012276	chr5:14009132	LIET Gene TSS Intergenic	14010577	rs16903016	1.048	0.9963	0.1831	0.8414	0.538626	No	0	0	0	0	-1445	NA	NA	1.31 (9.2e-04)	-1.31 (4.3e-03)																																	OTULIN-DT:NR_168439.1(-0.69,0,72%), (-0.63,0.02,83%), (-1,0.05,27%);OTULIN-DT:NR_168439.1(-0.69,0,72%), (-0.63,0.02,83%), (-1,0.05,27%);OTULIN-DT:NR_168439.1(-0.69,0,72%), (-0.63,0.02,83%), (-1,0.05,27%)	OTULIN-DT:NR_168439.1(-0.69,0,72%), (-0.63,0.02,83%), (-1,0.05,27%);OTULIN-DT:NR_168439.1(-0.69,0,72%), (-0.63,0.02,83%), (-1,0.05,27%);OTULIN-DT:NR_168439.1(-0.69,0,72%), (-0.63,0.02,83%), (-1,0.05,27%)	OTULIN-DT:NR_168439.1(-0.69,0,72%), (-0.63,0.02,83%), (-1,0.05,27%);OTULIN-DT:NR_168439.1(-0.69,0,72%), (-0.63,0.02,83%), (-1,0.05,27%);OTULIN-DT:NR_168439.1(-0.69,0,72%), (-0.63,0.02,83%), (-1,0.05,27%)	DNAH5:NM_001369.3(0.24,0.38,72%), (0.13,0.77,83%), (0.29,0.86,27%);DNAH5:NM_001369.3(0.24,0.38,72%), (0.13,0.77,83%), (0.29,0.86,27%);DNAH5:NM_001369.3(0.24,0.38,72%), (0.13,0.77,83%), (0.29,0.86,27%)	DNAH5:NM_001369.3(0.24,0.38,72%), (0.13,0.77,83%), (0.29,0.86,27%);DNAH5:NM_001369.3(0.24,0.38,72%), (0.13,0.77,83%), (0.29,0.86,27%);DNAH5:NM_001369.3(0.24,0.38,72%), (0.13,0.77,83%), (0.29,0.86,27%)	-0.72 (1.3e-02),-0.72 (1.3e-02),-0.72 (1.3e-02),-0.09 (0.23),-0.09 (0.23);-0.72 (1.3e-02),-0.72 (1.3e-02),-0.72 (1.3e-02),-0.09 (0.23),-0.09 (0.23);-0.72 (1.3e-02),-0.72 (1.3e-02),-0.72 (1.3e-02),-0.09 (0.23),-0.09 (0.23)	-0.97 (1.4e-03),-0.97 (1.4e-03),-0.97 (1.4e-03),-0.02 (0.89),-0.02 (0.89);-0.97 (1.4e-03),-0.97 (1.4e-03),-0.97 (1.4e-03),-0.02 (0.89),-0.02 (0.89);-0.97 (1.4e-03),-0.97 (1.4e-03),-0.97 (1.4e-03),-0.02 (0.89),-0.02 (0.89)	-0.47 (2.6e-02),-0.47 (2.6e-02),-0.47 (2.6e-02),-0.78 (1.6e-09),-0.78 (1.6e-09);-0.47 (2.6e-02),-0.47 (2.6e-02),-0.47 (2.6e-02),-0.78 (1.6e-09),-0.78 (1.6e-09);-0.47 (2.6e-02),-0.47 (2.6e-02),-0.47 (2.6e-02),-0.78 (1.6e-09),-0.78 (1.6e-09)	0.72 (2.1e-04),0.72 (2.1e-04),0.72 (2.1e-04),-0.5 (1.0e-04),-0.5 (1.0e-04);0.72 (2.1e-04),0.72 (2.1e-04),0.72 (2.1e-04),-0.5 (1.0e-04),-0.5 (1.0e-04);0.72 (2.1e-04),0.72 (2.1e-04),0.72 (2.1e-04),-0.5 (1.0e-04),-0.5 (1.0e-04)
15	52191342	52191442	chr15:1552191392	Gene TSS Bid	52191368	rs11070883	1.013	0.9937	0.5153	0.5393	0.538947	No	0	0	0	0	1500000024	NA	NA	NA	NA
7	542429	543822	chr7:543194	Intergenic	543080	rs145163908	1.041	0.9954	0.2367	0.7946	0.538949	No	0	0	0	0	114	0.17 (0.90)	-1.33 (8.3e-02)	0.07 (0.82)	-1.88 (7.5e-17)																																	FAM20C:NM_020223.4(0.89,0,87%), (-0.16,0.69,83%), (0.23,0.73,67%)	ZFAND2A-DT:NR_110065.1(0.12,0.68,87%), (-0.47,0.13,83%), (-0.44,0.43,67%)	LOC442497:NR_033960.1(-0.76,0.05,26%), (NA,NA,NA%), (-0.81,0.1,53%)	PDGFA-DT:NR_033963.1(-0.55,0.01,87%), (-0.03,0.95,83%), (-0.27,0.68,67%)	PRKAR1B:NM_001164759.1(0.24,0.33,87%), (-0.18,0.66,83%), (-0.08,0.91,67%)	-0.94 (4.5e-11),-0.68 (1.3e-03),NA,-1.33 (3.5e-02),-0.08 (0.63)	-0.0 (1.00),-0.12 (0.72),NA,0.28 (0.77),-0.17 (0.31)	-0.95 (3.1e-72),-0.4 (9.0e-04),NA,-1.73 (7.1e-17),-0.62 (1.4e-22)	-0.77 (4.5e-47),0.03 (0.83),NA,-1.19 (3.1e-09),-0.68 (2.7e-26)
9	88746754	88747323	chr9:88746877	Intergenic	88747035	rs72757504	1.051	0.9934	0.2549	0.7785	0.538963	No	0	0	0	0	-158	0.75 (0.78)	-1.13 (None)	-3.38 (1.5e-07)	0.34 (0.59)																																	S1PR3:NR_172882.1(0.67,0,74%), (0.52,0.09,76%), (0.35,0.65,47%)	LINC03062:NR_024280.1(0.16,0.66,54%), (0.76,0.03,48%), (0.52,0.45,47%)	CTSLP8:NR_033405.1(0.74,0.29,13%), (NA,NA,NA%), (0.74,0.35,33%)	LINC02843:NR_144626.1(0.21,0.5,59%), (0.1,0.85,62%), (-0.27,0.81,33%)	LINC02843:NR_144626.1(0.21,0.5,59%), (0.1,0.85,62%), (-0.27,0.81,33%)	-0.15 (0.53),0.86 (0.38),NA,0.88 (0.65),0.88 (0.65)	-0.86 (3.4e-05),-1.14 (0.32),NA,-0.21 (None),-0.21 (None)	-1.53 (9.7e-41),NA,NA,NA,NA	-0.98 (6.0e-18),NA,NA,NA,NA
17	19507546	19508440	chr17:19508057;chr17:19508206	Intergenic;Intergenic	19508169	rs8076975	1.045	1.001	0.04654	0.9595	0.538995	Yes	0	1	1	0	-112;37	0.13 (0.75);0.14 (0.73)	-0.44 (0.10);-0.45 (0.10)	0.01 (0.95);0.07 (0.78)	-1.02 (8.3e-10);-1.0 (3.1e-09)																											RPL17P43	TRW-CCA2-1	NA;NA	NA;NA	NA;NA	NA;NA	CCDC144BP:NR_036647.1(-0.91,0,85%), (-0.83,0,79%), (0.18,0.79,67%);CCDC144BP:NR_036647.1(-0.93,0,87%), (-0.89,0,83%), (0.17,0.79,67%)	SNORD3D:NR_006882.1(-0.76,0,85%), (-0.96,0,79%), (0.92,0.01,67%);SNORD3D:NR_006882.1(-0.71,0,87%), (-0.96,0,83%), (0.92,0.01,67%)	SNORD3A:NR_006880.1(0.71,0,85%), (0.4,0.25,79%), (0.96,0,67%);SNORD3A:NR_006880.1(0.71,0,87%), (0.25,0.53,83%), (0.96,0,67%)	SLC47A1:NM_018242.3(-0.35,0.12,85%), (0.4,0.25,79%), (-0.65,0.16,67%);SLC47A1:NM_018242.3(-0.36,0.1,87%), (0.47,0.14,83%), (-0.64,0.16,67%)	SLC47A1:NM_018242.3(-0.35,0.12,85%), (0.4,0.25,79%), (-0.65,0.16,67%);SLC47A1:NM_018242.3(-0.36,0.1,87%), (0.47,0.14,83%), (-0.64,0.16,67%)	-1.01 (8.4e-04),0.16 (0.54),0.4 (4.1e-02),NA,NA;-1.01 (8.4e-04),0.16 (0.54),0.4 (4.1e-02),NA,NA	-0.14 (0.77),-0.72 (2.6e-03),0.04 (0.91),NA,NA;-0.14 (0.77),-0.72 (2.6e-03),0.04 (0.91),NA,NA	-0.75 (9.3e-07),-0.35 (0.71),0.11 (0.13),-1.1 (1.2e-06),-1.1 (1.2e-06);-0.75 (9.3e-07),-0.35 (0.71),0.11 (0.13),-1.1 (1.2e-06),-1.1 (1.2e-06)	0.37 (1.4e-02),-0.82 (0.37),-0.56 (4.0e-15),-0.35 (0.13),-0.35 (0.13);0.37 (1.4e-02),-0.82 (0.37),-0.56 (4.0e-15),-0.35 (0.13),-0.35 (0.13)
22	37607116	37607773	chr22:37607310	Intergenic	37607617	rs9622658	0.9584	1	0.04112	0.9642	0.5392	No	0	1	1	0	-307	-1.45 (5.3e-12)	-0.78 (3.1e-04)	-0.51 (0.26)	-0.07 (0.90)																											LGALS2	GGA1	-0.94 (0.12);0.07 (0.62)	-0.8 (0.27);-0.04 (0.81)	NA;-0.35 (4.3e-10)	NA;-0.74 (1.8e-39)	SH3BP1:NM_018957.6(0.83,0,87%), (0.63,0.02,83%), (0.88,0.02,67%);SH3BP1:NM_018957.6(0.83,0,87%), (0.63,0.02,83%), (0.88,0.02,67%)	MIR658:NR_030395.1(0.8,0,85%), (0.78,0,79%), (-0.37,0.52,67%);MIR658:NR_030395.1(0.8,0,85%), (0.78,0,79%), (-0.37,0.52,67%)	TRIOBP:NM_001039141.3(-0.63,0,87%), (-0.07,0.9,83%), (0.93,0.01,67%);TRIOBP:NM_001039141.3(-0.63,0,87%), (-0.07,0.9,83%), (0.93,0.01,67%)	GGA1:NM_013365.5(-0.38,0.09,87%), (0.24,0.56,83%), (0.75,0.08,67%);GGA1:NM_013365.5(-0.38,0.09,87%), (0.24,0.56,83%), (0.75,0.08,67%)	GGA1:NM_013365.5(-0.38,0.09,87%), (0.24,0.56,83%), (0.75,0.08,67%);GGA1:NM_013365.5(-0.38,0.09,87%), (0.24,0.56,83%), (0.75,0.08,67%)	-1.67 (5.2e-32),-0.71 (2.6e-05),-1.29 (1.7e-43),0.07 (0.62),0.07 (0.62);-1.67 (5.2e-32),-0.71 (2.6e-05),-1.29 (1.7e-43),0.07 (0.62),0.07 (0.62)	0.21 (0.27),-0.84 (1.6e-06),-0.04 (0.81),-0.04 (0.81),-0.04 (0.81);0.21 (0.27),-0.84 (1.6e-06),-0.04 (0.81),-0.04 (0.81),-0.04 (0.81)	-0.64 (7.3e-08),-0.76 (1.3e-05),0.35 (5.4e-08),-0.35 (4.3e-10),-0.35 (4.3e-10);-0.64 (7.3e-08),-0.76 (1.3e-05),0.35 (5.4e-08),-0.35 (4.3e-10),-0.35 (4.3e-10)	-0.72 (1.1e-09),-1.21 (4.7e-12),-0.79 (7.2e-34),-0.74 (1.8e-39),-0.74 (1.8e-39);-0.72 (1.1e-09),-1.21 (4.7e-12),-0.79 (7.2e-34),-0.74 (1.8e-39),-0.74 (1.8e-39)
5	176784673	176785898	chr5:176785187	Intergenic	176784719	rs61314874	1.011	0.9765	0.7881	0.2643	0.539207	No	0	0	0	0	468	NA	NA	-2.28 (1.0e-04)	-1.37 (2.0e-02)																																	FGFR4:NM_022963.3(0.81,0,56%), (0.79,0,72%), (NA,NA,NA%)	FGFR4:NM_022963.3(0.81,0,56%), (0.79,0,72%), (NA,NA,NA%)	NA(NA,NA,NA%), (NA,NA,NA%), (NA,NA,NA%)	UNC5A:NM_133369.3(0.62,0.01,56%), (0.6,0.05,72%), (NA,NA,NA%)	HK3:NM_002115.3(0.06,0.87,56%), (-0.2,0.64,72%), (NA,NA,NA%)	1.67 (4.3e-02),1.67 (4.3e-02),NA,1.26 (6.4e-03),-0.09 (0.89)	0.57 (0.63),0.57 (0.63),NA,-0.32 (0.65),-0.32 (0.65)	-0.82 (7.1e-05),-0.82 (7.1e-05),NA,-0.63 (1.6e-05),-0.0 (0.99)	-0.36 (9.5e-02),-0.36 (9.5e-02),NA,-0.67 (4.0e-06),0.04 (0.80)
15	79639498	79641991	chr15:79640482;chr15:79641326	Intergenic;Intergenic	79640022	rs6495435	1.018	1.01	0.5512	0.5055	0.539429	Yes	0	0	0	0	460;1304	2.1 (0.52);NA	0.51 (None);NA	2.41 (4.1e-07);3.4 (1.5e-05)	-0.53 (0.43);-0.75 (0.55)																																	ARNT2:NM_014862.4(0.8,0,77%), (0.6,0.04,83%), (-0.71,0.33,40%);ARNT2:NM_014862.4(0.75,0,67%), (0.74,0,83%), (NA,NA,NA%)	ADAMTS7:NM_014272.5(0.42,0.07,77%), (-0.73,0,83%), (0.15,0.89,40%);ARNT2:NM_014862.4(0.75,0,67%), (0.74,0,83%), (NA,NA,NA%)	ARNT2-DT:NR_184067.1(0.2,0.48,72%), (-0.06,0.92,79%), (-0.84,0.26,33%);NA(NA,NA,NA%), (NA,NA,NA%), (NA,NA,NA%)	MINAR1:NM_015206.3(-0.11,0.72,77%), (0.21,0.61,83%), (-0.37,0.7,40%);MINAR1:NM_015206.3(0.37,0.17,67%), (0.38,0.27,83%), (NA,NA,NA%)	MINAR1:NM_015206.3(-0.11,0.72,77%), (0.21,0.61,83%), (-0.37,0.7,40%);MINAR1:NM_015206.3(0.37,0.17,67%), (0.38,0.27,83%), (NA,NA,NA%)	-0.29 (0.12),0.28 (0.31),-0.83 (0.27),0.54 (0.30),0.54 (0.30);-0.29 (0.12),-0.29 (0.12),NA,0.54 (0.30),0.54 (0.30)	-0.53 (4.1e-03),1.11 (4.5e-06),-1.22 (0.14),-0.6 (0.33),-0.6 (0.33);-0.53 (4.1e-03),-0.53 (4.1e-03),NA,-0.6 (0.33),-0.6 (0.33)	0.16 (2.0e-02),-1.04 (1.6e-53),-0.47 (0.33),0.11 (0.84),0.11 (0.84);0.16 (2.0e-02),0.16 (2.0e-02),NA,0.11 (0.84),0.11 (0.84)	-0.99 (8.2e-51),-0.86 (2.3e-37),0.44 (0.34),0.1 (0.85),0.1 (0.85);-0.99 (8.2e-51),-0.99 (8.2e-51),NA,0.1 (0.85),0.1 (0.85)
1	241541422	241543705	chr1:241542448	Intron	241541442	rs12564293	1.034	1.009	0.3875	0.6595	0.539449	Yes	0	0	0	0	1006	1.63 (2.2e-04)	-1.34 (4.7e-03)	NA	NA																																	KMO:NM_003679.5(0.98,0,33%), (0.53,0.71,14%), (0.97,0,60%);KMO:NM_003679.5(0.98,0,33%), (0.53,0.71,14%), (0.97,0,60%);KMO:NM_003679.5(0.98,0,33%), (0.53,0.71,14%), (0.97,0,60%)	FH:NM_000143.4(-0.64,0.07,33%), (-1,0.05,14%), (-0.76,0.1,60%);FH:NM_000143.4(-0.64,0.07,33%), (-1,0.05,14%), (-0.76,0.1,60%);FH:NM_000143.4(-0.64,0.07,33%), (-1,0.05,14%), (-0.76,0.1,60%)	KMO:NM_003679.5(0.98,0,33%), (0.53,0.71,14%), (0.97,0,60%);KMO:NM_003679.5(0.98,0,33%), (0.53,0.71,14%), (0.97,0,60%);KMO:NM_003679.5(0.98,0,33%), (0.53,0.71,14%), (0.97,0,60%)	KMO:NM_003679.5(0.98,0,33%), (0.53,0.71,14%), (0.97,0,60%);KMO:NM_003679.5(0.98,0,33%), (0.53,0.71,14%), (0.97,0,60%);KMO:NM_003679.5(0.98,0,33%), (0.53,0.71,14%), (0.97,0,60%)	FH:NM_000143.4(-0.64,0.07,33%), (-1,0.05,14%), (-0.76,0.1,60%);FH:NM_000143.4(-0.64,0.07,33%), (-1,0.05,14%), (-0.76,0.1,60%);FH:NM_000143.4(-0.64,0.07,33%), (-1,0.05,14%), (-0.76,0.1,60%)	1.52 (1.4e-42),-0.35 (0.14),1.52 (1.4e-42),1.52 (1.4e-42),-0.35 (0.14);1.52 (1.4e-42),-0.35 (0.14),1.52 (1.4e-42),1.52 (1.4e-42),-0.35 (0.14);1.52 (1.4e-42),-0.35 (0.14),1.52 (1.4e-42),1.52 (1.4e-42),-0.35 (0.14)	-0.5 (8.6e-05),-0.05 (0.89),-0.5 (8.6e-05),-0.5 (8.6e-05),-0.05 (0.89);-0.5 (8.6e-05),-0.05 (0.89),-0.5 (8.6e-05),-0.5 (8.6e-05),-0.05 (0.89);-0.5 (8.6e-05),-0.05 (0.89),-0.5 (8.6e-05),-0.5 (8.6e-05),-0.05 (0.89)	NA,-0.17 (0.20),NA,NA,-0.17 (0.20);NA,-0.17 (0.20),NA,NA,-0.17 (0.20);NA,-0.17 (0.20),NA,NA,-0.17 (0.20)	NA,0.78 (1.1e-11),NA,NA,0.78 (1.1e-11);NA,0.78 (1.1e-11),NA,NA,0.78 (1.1e-11);NA,0.78 (1.1e-11),NA,NA,0.78 (1.1e-11)
4	94547203	94549637	chr4:94547750;chr4:94548898	Intron;Intron	94547876	rs72878415	1.038	1.009	0.3708	0.675	0.539621	Yes	0	0	0	0	-126;1022	-0.6 (0.86);0.75 (0.87)	-0.59 (0.82);-0.25 (0.95)	3.93 (5.4e-31);3.52 (2.9e-55)	0.8 (6.9e-02);1.42 (8.8e-09)																																	PDLIM5:NM_001256429.2(0.93,0,82%), (0.9,0,83%), (0.77,0.14,53%);PDLIM5:NM_001256429.2(0.95,0,85%), (0.95,0,83%), (0.64,0.24,60%)	PDLIM5:NM_001256429.2(0.93,0,82%), (0.9,0,83%), (0.77,0.14,53%);PDLIM5:NM_001256429.2(0.95,0,85%), (0.95,0,83%), (0.64,0.24,60%)	PDLIM5:NM_006457.5(0.78,0,82%), (0.78,0,83%), (0.8,0.11,53%);PDLIM5:NM_001256429.2(0.95,0,85%), (0.95,0,83%), (0.64,0.24,60%)	PDLIM5:NM_001256429.2(0.93,0,82%), (0.9,0,83%), (0.77,0.14,53%);PDLIM5:NM_001256429.2(0.95,0,85%), (0.95,0,83%), (0.64,0.24,60%)	PDLIM5:NM_001011515.3(0.82,0,82%), (0.82,0,83%), (0.71,0.21,53%);PDLIM5:NM_001011515.3(0.82,0,85%), (0.88,0,83%), (0.35,0.61,60%)	1.75 (1.6e-152),1.75 (1.6e-152),1.75 (1.6e-152),1.75 (1.6e-152),1.75 (1.6e-152);1.75 (1.6e-152),1.75 (1.6e-152),1.75 (1.6e-152),1.75 (1.6e-152),1.75 (1.6e-152)	-0.19 (2.0e-02),-0.19 (2.0e-02),-0.19 (2.0e-02),-0.19 (2.0e-02),-0.19 (2.0e-02);-0.19 (2.0e-02),-0.19 (2.0e-02),-0.19 (2.0e-02),-0.19 (2.0e-02),-0.19 (2.0e-02)	3.31 (1.2e-188),3.31 (1.2e-188),3.31 (1.2e-188),3.31 (1.2e-188),3.31 (1.2e-188);3.31 (1.2e-188),3.31 (1.2e-188),3.31 (1.2e-188),3.31 (1.2e-188),3.31 (1.2e-188)	0.75 (1.4e-09),0.75 (1.4e-09),0.75 (1.4e-09),0.75 (1.4e-09),0.75 (1.4e-09);0.75 (1.4e-09),0.75 (1.4e-09),0.75 (1.4e-09),0.75 (1.4e-09),0.75 (1.4e-09)
6	31196129	31198456	chr6:31196342	LIET Gene TSS Intergenic	31197072	rs28362335	1.002	0.9834	0.9204	0.1129	0.539624	No	0	0	0	0	-730	-0.2 (0.63)	-1.34 (1.4e-06)	-0.19 (0.57)	-0.25 (0.43)																																	SNORD84:NR_003065.1(-0.63,0,87%), (-0.53,0.08,83%), (-0.9,0.01,67%);SNORD84:NR_003065.1(-0.63,0,87%), (-0.53,0.08,83%), (-0.9,0.01,67%);SNORD84:NR_003065.1(-0.63,0,87%), (-0.53,0.08,83%), (-0.9,0.01,67%);SNORD84:NR_003065.1(-0.63,0,87%), (-0.53,0.08,83%), (-0.9,0.01,67%);SNORD84:NR_003065.1(-0.63,0,87%), (-0.53,0.08,83%), (-0.9,0.01,67%);SNORD84:NR_003065.1(-0.63,0,87%), (-0.53,0.08,83%), (-0.9,0.01,67%);SNORD84:NR_003065.1(-0.63,0,87%), (-0.53,0.08,83%), (-0.9,0.01,67%);SNORD84:NR_003065.1(-0.63,0,87%), (-0.53,0.08,83%), (-0.9,0.01,67%)	STK19:NM_032454.1(0.39,0.07,87%), (0.69,0.01,83%), (-0.68,0.15,67%);STK19:NM_032454.1(0.39,0.07,87%), (0.69,0.01,83%), (-0.68,0.15,67%);STK19:NM_032454.1(0.39,0.07,87%), (0.69,0.01,83%), (-0.68,0.15,67%);STK19:NM_032454.1(0.39,0.07,87%), (0.69,0.01,83%), (-0.68,0.15,67%);STK19:NM_032454.1(0.39,0.07,87%), (0.69,0.01,83%), (-0.68,0.15,67%);STK19:NM_032454.1(0.39,0.07,87%), (0.69,0.01,83%), (-0.68,0.15,67%);STK19:NM_032454.1(0.39,0.07,87%), (0.69,0.01,83%), (-0.68,0.15,67%);STK19:NM_032454.1(0.39,0.07,87%), (0.69,0.01,83%), (-0.68,0.15,67%)	EGFL8:NM_030652.4(-0.06,0.84,87%), (0.22,0.59,83%), (-0.95,0,67%);EGFL8:NM_030652.4(-0.06,0.84,87%), (0.22,0.59,83%), (-0.95,0,67%);EGFL8:NM_030652.4(-0.06,0.84,87%), (0.22,0.59,83%), (-0.95,0,67%);EGFL8:NM_030652.4(-0.06,0.84,87%), (0.22,0.59,83%), (-0.95,0,67%);EGFL8:NM_030652.4(-0.06,0.84,87%), (0.22,0.59,83%), (-0.95,0,67%);EGFL8:NM_030652.4(-0.06,0.84,87%), (0.22,0.59,83%), (-0.95,0,67%);EGFL8:NM_030652.4(-0.06,0.84,87%), (0.22,0.59,83%), (-0.95,0,67%);EGFL8:NM_030652.4(-0.06,0.84,87%), (0.22,0.59,83%), (-0.95,0,67%)	HCG27:NR_026791.1(0.19,0.44,87%), (0.53,0.08,83%), (-0.57,0.27,67%);HCG27:NR_026791.1(0.19,0.44,87%), (0.53,0.08,83%), (-0.57,0.27,67%);HCG27:NR_026791.1(0.19,0.44,87%), (0.53,0.08,83%), (-0.57,0.27,67%);HCG27:NR_026791.1(0.19,0.44,87%), (0.53,0.08,83%), (-0.57,0.27,67%);HCG27:NR_026791.1(0.19,0.44,87%), (0.53,0.08,83%), (-0.57,0.27,67%);HCG27:NR_026791.1(0.19,0.44,87%), (0.53,0.08,83%), (-0.57,0.27,67%);HCG27:NR_026791.1(0.19,0.44,87%), (0.53,0.08,83%), (-0.57,0.27,67%);HCG27:NR_026791.1(0.19,0.44,87%), (0.53,0.08,83%), (-0.57,0.27,67%)	HCG27:NR_026791.1(0.19,0.44,87%), (0.53,0.08,83%), (-0.57,0.27,67%);HCG27:NR_026791.1(0.19,0.44,87%), (0.53,0.08,83%), (-0.57,0.27,67%);HCG27:NR_026791.1(0.19,0.44,87%), (0.53,0.08,83%), (-0.57,0.27,67%);HCG27:NR_026791.1(0.19,0.44,87%), (0.53,0.08,83%), (-0.57,0.27,67%);HCG27:NR_026791.1(0.19,0.44,87%), (0.53,0.08,83%), (-0.57,0.27,67%);HCG27:NR_026791.1(0.19,0.44,87%), (0.53,0.08,83%), (-0.57,0.27,67%);HCG27:NR_026791.1(0.19,0.44,87%), (0.53,0.08,83%), (-0.57,0.27,67%);HCG27:NR_026791.1(0.19,0.44,87%), (0.53,0.08,83%), (-0.57,0.27,67%)	-0.13 (0.79),0.14 (0.28),-0.66 (0.19),0.09 (0.83),0.09 (0.83);-0.13 (0.79),0.14 (0.28),-0.66 (0.19),0.09 (0.83),0.09 (0.83);-0.13 (0.79),0.14 (0.28),-0.66 (0.19),0.09 (0.83),0.09 (0.83);-0.13 (0.79),0.14 (0.28),-0.66 (0.19),0.09 (0.83),0.09 (0.83);-0.13 (0.79),0.14 (0.28),-0.66 (0.19),0.09 (0.83),0.09 (0.83);-0.13 (0.79),0.14 (0.28),-0.66 (0.19),0.09 (0.83),0.09 (0.83);-0.13 (0.79),0.14 (0.28),-0.66 (0.19),0.09 (0.83),0.09 (0.83);-0.13 (0.79),0.14 (0.28),-0.66 (0.19),0.09 (0.83),0.09 (0.83)	0.01 (0.99),-0.51 (4.1e-05),0.02 (0.99),-0.81 (2.5e-02),-0.81 (2.5e-02);0.01 (0.99),-0.51 (4.1e-05),0.02 (0.99),-0.81 (2.5e-02),-0.81 (2.5e-02);0.01 (0.99),-0.51 (4.1e-05),0.02 (0.99),-0.81 (2.5e-02),-0.81 (2.5e-02);0.01 (0.99),-0.51 (4.1e-05),0.02 (0.99),-0.81 (2.5e-02),-0.81 (2.5e-02);0.01 (0.99),-0.51 (4.1e-05),0.02 (0.99),-0.81 (2.5e-02),-0.81 (2.5e-02);0.01 (0.99),-0.51 (4.1e-05),0.02 (0.99),-0.81 (2.5e-02),-0.81 (2.5e-02);0.01 (0.99),-0.51 (4.1e-05),0.02 (0.99),-0.81 (2.5e-02),-0.81 (2.5e-02);0.01 (0.99),-0.51 (4.1e-05),0.02 (0.99),-0.81 (2.5e-02),-0.81 (2.5e-02)	0.13 (0.73),-0.24 (2.0e-05),-1.1 (1.6e-20),-0.06 (0.63),-0.06 (0.63);0.13 (0.73),-0.24 (2.0e-05),-1.1 (1.6e-20),-0.06 (0.63),-0.06 (0.63);0.13 (0.73),-0.24 (2.0e-05),-1.1 (1.6e-20),-0.06 (0.63),-0.06 (0.63);0.13 (0.73),-0.24 (2.0e-05),-1.1 (1.6e-20),-0.06 (0.63),-0.06 (0.63);0.13 (0.73),-0.24 (2.0e-05),-1.1 (1.6e-20),-0.06 (0.63),-0.06 (0.63);0.13 (0.73),-0.24 (2.0e-05),-1.1 (1.6e-20),-0.06 (0.63),-0.06 (0.63);0.13 (0.73),-0.24 (2.0e-05),-1.1 (1.6e-20),-0.06 (0.63),-0.06 (0.63);0.13 (0.73),-0.24 (2.0e-05),-1.1 (1.6e-20),-0.06 (0.63),-0.06 (0.63)	0.3 (0.37),-0.59 (7.3e-27),-1.04 (1.3e-18),-0.42 (6.1e-05),-0.42 (6.1e-05);0.3 (0.37),-0.59 (7.3e-27),-1.04 (1.3e-18),-0.42 (6.1e-05),-0.42 (6.1e-05);0.3 (0.37),-0.59 (7.3e-27),-1.04 (1.3e-18),-0.42 (6.1e-05),-0.42 (6.1e-05);0.3 (0.37),-0.59 (7.3e-27),-1.04 (1.3e-18),-0.42 (6.1e-05),-0.42 (6.1e-05);0.3 (0.37),-0.59 (7.3e-27),-1.04 (1.3e-18),-0.42 (6.1e-05),-0.42 (6.1e-05);0.3 (0.37),-0.59 (7.3e-27),-1.04 (1.3e-18),-0.42 (6.1e-05),-0.42 (6.1e-05);0.3 (0.37),-0.59 (7.3e-27),-1.04 (1.3e-18),-0.42 (6.1e-05),-0.42 (6.1e-05);0.3 (0.37),-0.59 (7.3e-27),-1.04 (1.3e-18),-0.42 (6.1e-05),-0.42 (6.1e-05)
5	143399420	143403635	chr5:143400635	LIET Gene TSS Exon	143402837	rs10482614	0.9952	0.9795	0.8676	0.1761	0.539761	Yes	0	0	0	0	-2202	0.31 (0.95)	-1.25 (None)	2.08 (4.9e-39)	1.17 (3.7e-12)																																	NR3C1:NM_001018074.1(0.94,0,82%), (0.66,0.01,83%), (0.44,0.53,53%)	NR3C1:NM_001204265.2(0.94,0,82%), (0.69,0.01,83%), (0.37,0.62,53%)	FGF1:NM_033137.4(0.57,0,82%), (-0.04,0.94,83%), (0.65,0.28,53%)	NR3C1:NM_001364182.1(0.93,0,82%), (0.64,0.02,83%), (0.35,0.65,53%)	NR3C1:NM_001204265.2(0.94,0,82%), (0.69,0.01,83%), (0.37,0.62,53%)	0.42 (1.1e-07),0.42 (1.1e-07),1.88 (2.0e-23),0.42 (1.1e-07),0.42 (1.1e-07)	-0.36 (2.4e-05),-0.36 (2.4e-05),-0.33 (0.20),-0.36 (2.4e-05),-0.36 (2.4e-05)	1.5 (1.3e-203),1.5 (1.3e-203),0.74 (6.5e-16),1.5 (1.3e-203),1.5 (1.3e-203)	0.54 (1.9e-27),0.54 (1.9e-27),-0.91 (3.7e-21),0.54 (1.9e-27),0.54 (1.9e-27)
21	45745226	45745553	chr21:45745326	Intron	45745515	rs8127571	0.9469	1.003	0.131	0.8875	0.539814	No	0	0	0	0	-189	NA	NA	4.77 (1.0e-13)	-0.75 (0.50)																																	LINC00316:NR_103811.1(0.95,0.01,18%), (0.95,0.04,24%), (NA,NA,NA%)	LINC00316:NR_103811.1(0.95,0.01,18%), (0.95,0.04,24%), (NA,NA,NA%)	NA(NA,NA,NA%), (NA,NA,NA%), (NA,NA,NA%)	PCBP3:NM_001348243.2(-0.05,0.93,31%), (-0.05,0.95,41%), (NA,NA,NA%)	PCBP3-AS1:NR_038876.1(0.78,0.38,10%), (0.78,0.53,14%), (NA,NA,NA%)	NA,NA,NA,0.38 (0.64),NA	NA,NA,NA,-0.35 (0.73),NA	NA,NA,NA,-1.6 (2.0e-174),NA	NA,NA,NA,-2.79 (0.0e+00),NA
1	8217063	8218424	chr1:8217497	Intergenic	8218056	rs2085260	1.002	1.026	0.9505	0.07459	0.539818	Yes	0	0	0	0	-559	-0.07 (0.87)	-0.82 (1.6e-03)	-0.09 (0.79)	-1.38 (8.3e-09)																																	LINC01714:NR_125998.1(0.76,0,87%), (0.77,0,83%), (-0.23,0.73,67%)	LNCTAM34A:NR_132738.1(-0.18,0.47,87%), (0.78,0,83%), (-0.84,0.03,67%)	PARK7:NM_007262.5(0.53,0.01,87%), (0.48,0.12,83%), (-0.85,0.03,67%)	LINC01714:NR_125998.1(0.76,0,87%), (0.77,0,83%), (-0.23,0.73,67%)	LINC01714:NR_125998.1(0.76,0,87%), (0.77,0,83%), (-0.23,0.73,67%)	-0.41 (0.65),-0.42 (3.6e-05),-0.12 (0.35),-0.41 (0.65),-0.41 (0.65)	-0.88 (0.39),-0.39 (2.8e-04),-0.06 (0.72),-0.88 (0.39),-0.88 (0.39)	2.58 (4.2e-07),-0.5 (2.9e-02),0.21 (5.6e-04),2.58 (4.2e-07),2.58 (4.2e-07)	0.14 (0.83),-0.31 (0.19),-0.17 (7.5e-03),0.14 (0.83),0.14 (0.83)
1	109823117	109825004	chr1:109824153	Intergenic	109823461	rs484959	0.9928	0.9905	0.7081	0.3496	0.539852	Yes	0	0	0	0	692	5.2 (5.7e-02)	2.2 (None)	-0.99 (2.1e-05)	-1.25 (7.0e-08)																																	GSTM4:NM_000850.5(0.7,0,79%), (0.49,0.1,83%), (0.17,0.85,47%)	MYBPHL:NM_001010985.3(-0.35,0.14,79%), (-0.67,0.01,83%), (0.19,0.84,47%)	ELAPOR1:NM_020775.5(-0.34,0.15,79%), (-0.44,0.17,83%), (0.73,0.22,47%)	EPS8L3:NM_024526.4(-0.62,0.05,41%), (-0.58,0.25,38%), (0.3,0.8,33%)	EPS8L3:NM_024526.4(-0.62,0.05,41%), (-0.58,0.25,38%), (0.3,0.8,33%)	-0.29 (0.68),1.2 (6.4e-04),2.69 (6.0e-44),0.19 (0.55),0.19 (0.55)	-0.26 (0.77),-0.25 (0.65),-0.69 (3.5e-03),-0.42 (0.21),-0.42 (0.21)	-1.09 (7.1e-05),-0.82 (3.0e-04),0.83 (2.9e-02),NA,NA	-0.65 (1.8e-02),-0.55 (1.7e-02),-0.18 (0.69),NA,NA
11	8838817	8840921	chr11:8840028	Intron	8839571	rs35909878	1.015	0.9922	0.5286	0.5286	0.540403	No	0	0	0	0	457	-0.36 (0.38)	-2.29 (1.2e-12)	NA	NA																																	LOC644656:NR_036539.1(-0.81,0,54%), (-0.69,0.09,45%), (-0.9,0.03,53%)	LOC644656:NR_036539.1(-0.81,0,54%), (-0.69,0.09,45%), (-0.9,0.03,53%)	RPL27A:NM_000990.5(-0.76,0,54%), (-0.44,0.4,45%), (-0.98,0,53%)	DENND2B:NR_164814.1(-0.17,0.65,54%), (0.39,0.47,45%), (-0.1,0.91,53%)	DENND2B-AS1:NR_120590.1(0.13,0.72,54%), (0.39,0.46,45%), (-0.24,0.76,53%)	0.54 (1.6e-03),0.54 (1.6e-03),-0.13 (9.6e-02),0.09 (0.30),-0.59 (0.26)	-0.07 (0.80),-0.07 (0.80),-0.12 (0.20),-0.45 (9.0e-10),-0.27 (0.71)	0.11 (0.25),0.11 (0.25),-0.21 (3.4e-05),-0.06 (0.24),-0.78 (0.16)	0.24 (9.8e-03),0.24 (9.8e-03),-0.15 (3.2e-03),-0.13 (8.0e-03),-1.09 (4.8e-02)
19	40605067	40606097	chr19:40605775	Exon	40605163	rs2303729	1.033	0.9989	0.103	0.9119	0.540447	No	0	0	0	0	612	-0.6 (8.9e-02)	-0.9 (3.9e-03)	-0.85 (1.3e-04)	-0.77 (6.3e-04)																																	B3GNT8:NM_198540.2(0.71,0,87%), (0.28,0.45,83%), (0.71,0.09,67%)	PRX:NM_181882.3(0.13,0.65,87%), (0.74,0,83%), (0.09,0.89,67%)	MIA:NM_001202553.2(-0.85,0.3,10%), (NA,NA,NA%), (1,0.08,20%)	LTBP4:NM_001042545.2(-0.08,0.77,87%), (0.28,0.45,83%), (0.07,0.92,67%)	SHKBP1:NM_138392.4(-0.46,0.03,87%), (0.24,0.53,83%), (-0.26,0.65,67%)	-0.31 (5.7e-02),-1.5 (2.3e-03),NA,-0.59 (2.6e-06),0.06 (0.86)	-0.55 (1.1e-03),-0.47 (0.47),NA,0.15 (0.39),-0.14 (0.74)	-1.67 (5.0e-15),-1.48 (6.9e-22),NA,-0.75 (8.9e-36),-0.89 (8.4e-28)	-0.89 (1.4e-05),-0.53 (4.1e-04),NA,-0.66 (3.6e-28),-0.51 (1.8e-10)
16	66928045	66928837	chr16:66928278	Intergenic	66928508	rs7194513	1.016	0.9949	0.4231	0.6281	0.540528	No	0	0	0	0	-230	0.38 (0.27)	-1.1 (4.8e-05)	-2.3 (0.18)	-0.4 (None)																																	TPPP3:NM_015964.4(0.93,0,59%), (-0.19,0.78,45%), (0.97,0,67%)	LINC00920:NR_046242.1(-0.21,0.45,74%), (0.62,0.05,66%), (-0.06,0.94,67%)	E2F4:NM_001950.4(-0.88,0,74%), (-0.56,0.1,66%), (-0.99,0,67%)	RRAD:NM_004165.3(0.73,0,74%), (0.02,0.98,66%), (0.87,0.02,67%)	CIAO2B:NM_016062.4(-0.72,0,74%), (0.25,0.59,66%), (-0.97,0,67%)	-0.04 (0.83),-0.57 (0.58),-0.51 (4.9e-03),0.01 (0.96),-0.18 (0.77)	-0.31 (7.2e-02),-1.64 (None),-0.21 (0.39),-0.23 (0.11),-0.37 (0.59)	NA,-0.57 (0.44),-0.29 (8.9e-04),-2.07 (8.9e-09),-0.25 (0.29)	NA,0.23 (0.77),-0.81 (1.6e-21),-1.89 (8.2e-08),-0.75 (7.5e-04)
5	35857663	35858335	chr5:35857898	Intron	35858222	rs11567697	0.9389	0.9982	0.09007	0.923	0.540581	Yes	0	0	0	0	-324	NA	NA	-0.34 (0.39)	1.55 (3.1e-07)																																	CAPSL:NM_001042625.2(0.79,0,62%), (0.79,0,83%), (NA,NA,NA%)	CAPSL:NM_001042625.2(0.79,0,62%), (0.79,0,83%), (NA,NA,NA%)	NA(NA,NA,NA%), (NA,NA,NA%), (NA,NA,NA%)	IL7R:NM_002185.5(0.79,0,62%), (0.79,0,83%), (NA,NA,NA%)	IL7R:NM_002185.5(0.79,0,62%), (0.79,0,83%), (NA,NA,NA%)	-0.46 (3.1e-03),-0.46 (3.1e-03),NA,0.91 (0.30),0.91 (0.30)	-0.13 (0.56),-0.13 (0.56),NA,-2.5 (7.2e-03),-2.5 (7.2e-03)	-1.1 (1.9e-02),-1.1 (1.9e-02),NA,-0.08 (0.58),-0.08 (0.58)	1.28 (1.6e-03),1.28 (1.6e-03),NA,0.83 (2.0e-13),0.83 (2.0e-13)
10	24551400	24554437	chr10:24552522	Intergenic	24553349	rs11014155	1.014	1.006	0.4758	0.5792	0.540739	Yes	0	0	0	0	-827	1.52 (8.3e-06)	-0.01 (0.98)	NA	NA																																	KIAA1217:NM_001098500.3(0.91,0,28%), (NA,NA,NA%), (0.91,0.01,67%);KIAA1217:NM_001098500.3(0.91,0,28%), (NA,NA,NA%), (0.91,0.01,67%);KIAA1217:NM_001098500.3(0.91,0,28%), (NA,NA,NA%), (0.91,0.01,67%);KIAA1217:NM_001098500.3(0.91,0,28%), (NA,NA,NA%), (0.91,0.01,67%);KIAA1217:NM_001098500.3(0.91,0,28%), (NA,NA,NA%), (0.91,0.01,67%)	NA(NA,NA,NA%), (NA,NA,NA%), (NA,NA,NA%);NA(NA,NA,NA%), (NA,NA,NA%), (NA,NA,NA%);NA(NA,NA,NA%), (NA,NA,NA%), (NA,NA,NA%);NA(NA,NA,NA%), (NA,NA,NA%), (NA,NA,NA%);NA(NA,NA,NA%), (NA,NA,NA%), (NA,NA,NA%)	KIAA1217:NM_001282770.2(0.73,0.04,28%), (NA,NA,NA%), (0.98,0,67%);KIAA1217:NM_001282770.2(0.73,0.04,28%), (NA,NA,NA%), (0.98,0,67%);KIAA1217:NM_001282770.2(0.73,0.04,28%), (NA,NA,NA%), (0.98,0,67%);KIAA1217:NM_001282770.2(0.73,0.04,28%), (NA,NA,NA%), (0.98,0,67%);KIAA1217:NM_001282770.2(0.73,0.04,28%), (NA,NA,NA%), (0.98,0,67%)	ARHGAP21:NM_001367455.1(-0.14,0.81,28%), (NA,NA,NA%), (0.14,0.85,67%);ARHGAP21:NM_001367455.1(-0.14,0.81,28%), (NA,NA,NA%), (0.14,0.85,67%);ARHGAP21:NM_001367455.1(-0.14,0.81,28%), (NA,NA,NA%), (0.14,0.85,67%);ARHGAP21:NM_001367455.1(-0.14,0.81,28%), (NA,NA,NA%), (0.14,0.85,67%);ARHGAP21:NM_001367455.1(-0.14,0.81,28%), (NA,NA,NA%), (0.14,0.85,67%)	KIAA1217:NM_001098500.3(0.91,0,28%), (NA,NA,NA%), (0.91,0.01,67%);KIAA1217:NM_001098500.3(0.91,0,28%), (NA,NA,NA%), (0.91,0.01,67%);KIAA1217:NM_001098500.3(0.91,0,28%), (NA,NA,NA%), (0.91,0.01,67%);KIAA1217:NM_001098500.3(0.91,0,28%), (NA,NA,NA%), (0.91,0.01,67%);KIAA1217:NM_001098500.3(0.91,0,28%), (NA,NA,NA%), (0.91,0.01,67%)	0.89 (8.5e-62),NA,0.89 (8.5e-62),0.16 (7.4e-02),0.89 (8.5e-62);0.89 (8.5e-62),NA,0.89 (8.5e-62),0.16 (7.4e-02),0.89 (8.5e-62);0.89 (8.5e-62),NA,0.89 (8.5e-62),0.16 (7.4e-02),0.89 (8.5e-62);0.89 (8.5e-62),NA,0.89 (8.5e-62),0.16 (7.4e-02),0.89 (8.5e-62);0.89 (8.5e-62),NA,0.89 (8.5e-62),0.16 (7.4e-02),0.89 (8.5e-62)	-0.29 (4.7e-07),NA,-0.29 (4.7e-07),-0.32 (3.5e-04),-0.29 (4.7e-07);-0.29 (4.7e-07),NA,-0.29 (4.7e-07),-0.32 (3.5e-04),-0.29 (4.7e-07);-0.29 (4.7e-07),NA,-0.29 (4.7e-07),-0.32 (3.5e-04),-0.29 (4.7e-07);-0.29 (4.7e-07),NA,-0.29 (4.7e-07),-0.32 (3.5e-04),-0.29 (4.7e-07);-0.29 (4.7e-07),NA,-0.29 (4.7e-07),-0.32 (3.5e-04),-0.29 (4.7e-07)	1.19 (4.0e-136),NA,1.19 (4.0e-136),0.18 (2.2e-02),1.19 (4.0e-136);1.19 (4.0e-136),NA,1.19 (4.0e-136),0.18 (2.2e-02),1.19 (4.0e-136);1.19 (4.0e-136),NA,1.19 (4.0e-136),0.18 (2.2e-02),1.19 (4.0e-136);1.19 (4.0e-136),NA,1.19 (4.0e-136),0.18 (2.2e-02),1.19 (4.0e-136);1.19 (4.0e-136),NA,1.19 (4.0e-136),0.18 (2.2e-02),1.19 (4.0e-136)	0.01 (0.87),NA,0.01 (0.87),0.75 (1.8e-24),0.01 (0.87);0.01 (0.87),NA,0.01 (0.87),0.75 (1.8e-24),0.01 (0.87);0.01 (0.87),NA,0.01 (0.87),0.75 (1.8e-24),0.01 (0.87);0.01 (0.87),NA,0.01 (0.87),0.75 (1.8e-24),0.01 (0.87);0.01 (0.87),NA,0.01 (0.87),0.75 (1.8e-24),0.01 (0.87)
11	48080408	48081907	chr11:48081231	Intron	48081254	rs6485806	1.008	1.009	0.6772	0.3825	0.540766	Yes	0	0	0	0	-23	NA	NA	1.35 (2.0e-04)	-1.45 (4.4e-04)																																	PTPRJ:NM_001098503.2(0.81,0,74%), (0.56,0.06,83%), (-0.38,0.73,33%)	NDUFS3:NM_004551.3(-0.53,0.02,74%), (-0.66,0.01,83%), (0.59,0.53,33%)	SLC39A13-AS1:NR_182304.1(-0.28,0.3,74%), (-0.4,0.24,83%), (-0.86,0.2,33%)	MIR3161:NR_036119.1(0.4,0.13,64%), (-0.11,0.84,72%), (0.73,0.51,27%)	MIR3161:NR_036119.1(0.4,0.13,64%), (-0.11,0.84,72%), (0.73,0.51,27%)	-0.3 (2.3e-06),-0.28 (0.25),-0.32 (2.2e-02),-1.4 (0.37),-1.4 (0.37)	0.32 (1.4e-06),-0.24 (0.41),-0.39 (8.9e-03),-1.43 (None),-1.43 (None)	1.11 (8.2e-152),-0.32 (2.1e-02),-0.55 (7.5e-12),-0.29 (0.73),-0.29 (0.73)	0.32 (8.5e-14),0.05 (0.76),-0.69 (3.3e-18),0.22 (0.79),0.22 (0.79)
9	97876250	97877960	chr9:97876922;chr9:97877544	Intergenic;Intergenic	97876993	rs10984103	1.024	1.003	0.2671	0.7696	0.540788	Yes	0	0	0	0	-71;551	0.9 (0.23);0.3 (0.83)	-0.64 (0.38);-0.18 (0.87)	2.05 (7.6e-14);1.98 (2.6e-11)	-0.4 (0.28);-0.61 (0.11)																																	CORO2A:NM_052820.4(-0.83,0,87%), (-0.43,0.17,83%), (-0.71,0.1,67%);ANKRD18CP:NR_136286.1(0.62,0,85%), (0.28,0.43,83%), (0.37,0.54,60%)	TRIM14:NM_014788.4(-0.79,0,87%), (-0.61,0.02,83%), (-0.23,0.72,67%);MIR6854:NR_106913.1(-0.38,0.11,79%), (-0.68,0.01,76%), (0.01,0.99,60%)	CORO2A:NM_003389.3(-0.82,0,87%), (-0.45,0.15,83%), (-0.72,0.1,67%);TSTD2:NM_139246.5(0.51,0.01,85%), (0.05,0.92,83%), (0.82,0.05,60%)	FOXE1:NM_004473.4(-0.58,0,87%), (0.04,0.93,83%), (-0.2,0.75,67%);FOXE1:NM_004473.4(-0.5,0.02,85%), (-0.14,0.74,83%), (0.12,0.87,60%)	FOXE1:NM_004473.4(-0.58,0,87%), (0.04,0.93,83%), (-0.2,0.75,67%);TRMO:NM_001371657.1(0.6,0,85%), (0.4,0.21,83%), (0.47,0.42,60%)	-0.58 (1.1e-13),-0.79 (7.5e-16),-0.58 (1.1e-13),0.62 (0.19),0.62 (0.19);-0.44 (0.43),-0.9 (0.18),0.41 (6.5e-05),0.62 (0.19),1.41 (4.8e-30)	-0.39 (3.1e-06),-0.6 (4.5e-09),-0.39 (3.1e-06),0.8 (0.12),0.8 (0.12);-0.77 (0.20),-0.33 (0.72),-0.18 (0.15),0.8 (0.12),-0.23 (0.17)	-0.93 (1.5e-32),-1.29 (4.8e-48),-0.93 (1.5e-32),1.09 (1.6e-02),1.09 (1.6e-02);-0.69 (9.0e-12),-2.22 (2.2e-05),0.36 (3.5e-07),1.09 (1.6e-02),0.45 (9.7e-07)	-0.42 (7.5e-08),-0.34 (1.2e-04),-0.42 (7.5e-08),0.54 (0.27),0.54 (0.27);-0.36 (5.1e-04),-0.88 (7.4e-02),0.34 (1.8e-06),0.54 (0.27),0.26 (5.0e-03)
2	62660162	62661691	chr2:62661176	Intergenic	62660749	rs6727888	0.9851	1.006	0.4834	0.5722	0.540856	No	0	0	0	0	427	1.35 (0.62)	0.79 (0.74)	-1.48 (9.4e-07)	1.37 (3.0e-07)																																	MDH1:NM_005917.4(0.64,0,85%), (0.63,0.02,83%), (0.64,0.23,60%)	OTX1:NM_001199770.2(0.22,0.38,85%), (0.69,0.01,83%), (0.79,0.09,60%)	EHBP1:NM_001142615.3(0.4,0.08,85%), (-0.29,0.42,83%), (0.98,0,60%)	EHBP1:NM_001142615.3(0.4,0.08,85%), (-0.29,0.42,83%), (0.98,0,60%)	TMEM17:NM_198276.3(0.59,0,85%), (0.61,0.03,83%), (0.61,0.27,60%)	-0.41 (8.8e-03),-0.41 (4.1e-03),0.82 (6.5e-34),0.82 (6.5e-34),-0.17 (0.74)	0.04 (0.89),-0.92 (6.1e-11),-0.23 (2.8e-03),-0.23 (2.8e-03),-1.05 (1.8e-02)	0.04 (0.77),-1.52 (3.6e-37),0.36 (6.4e-10),0.36 (6.4e-10),-1.08 (9.8e-05)	0.68 (1.9e-11),-0.64 (2.9e-08),0.65 (8.2e-30),0.65 (8.2e-30),0.29 (0.30)
2	38105111	38108029	chr2:38106828	Intergenic	38106325	rs17022032	1.042	1.005	0.2558	0.7797	0.540891	Yes	0	0	0	0	503	2.25 (2.0e-19)	0.6 (3.7e-02)	1.52 (1.7e-14)	-0.57 (1.5e-02)																																	CYP1B1:NM_000104.4(0.53,0.01,87%), (0.63,0.02,83%), (0.65,0.19,67%);CYP1B1:NM_000104.4(0.53,0.01,87%), (0.63,0.02,83%), (0.65,0.19,67%);CYP1B1:NM_000104.4(0.53,0.01,87%), (0.63,0.02,83%), (0.65,0.19,67%);CYP1B1:NM_000104.4(0.53,0.01,87%), (0.63,0.02,83%), (0.65,0.19,67%);CYP1B1:NM_000104.4(0.53,0.01,87%), (0.63,0.02,83%), (0.65,0.19,67%);CYP1B1:NM_000104.4(0.53,0.01,87%), (0.63,0.02,83%), (0.65,0.19,67%);CYP1B1:NM_000104.4(0.53,0.01,87%), (0.63,0.02,83%), (0.65,0.19,67%);CYP1B1:NM_000104.4(0.53,0.01,87%), (0.63,0.02,83%), (0.65,0.19,67%)	CYP1B1:NM_000104.4(0.53,0.01,87%), (0.63,0.02,83%), (0.65,0.19,67%);CYP1B1:NM_000104.4(0.53,0.01,87%), (0.63,0.02,83%), (0.65,0.19,67%);CYP1B1:NM_000104.4(0.53,0.01,87%), (0.63,0.02,83%), (0.65,0.19,67%);CYP1B1:NM_000104.4(0.53,0.01,87%), (0.63,0.02,83%), (0.65,0.19,67%);CYP1B1:NM_000104.4(0.53,0.01,87%), (0.63,0.02,83%), (0.65,0.19,67%);CYP1B1:NM_000104.4(0.53,0.01,87%), (0.63,0.02,83%), (0.65,0.19,67%);CYP1B1:NM_000104.4(0.53,0.01,87%), (0.63,0.02,83%), (0.65,0.19,67%);CYP1B1:NM_000104.4(0.53,0.01,87%), (0.63,0.02,83%), (0.65,0.19,67%)	LINC02613:NR_110259.1(0.33,0.15,87%), (0.07,0.89,83%), (0.91,0.01,67%);LINC02613:NR_110259.1(0.33,0.15,87%), (0.07,0.89,83%), (0.91,0.01,67%);LINC02613:NR_110259.1(0.33,0.15,87%), (0.07,0.89,83%), (0.91,0.01,67%);LINC02613:NR_110259.1(0.33,0.15,87%), (0.07,0.89,83%), (0.91,0.01,67%);LINC02613:NR_110259.1(0.33,0.15,87%), (0.07,0.89,83%), (0.91,0.01,67%);LINC02613:NR_110259.1(0.33,0.15,87%), (0.07,0.89,83%), (0.91,0.01,67%);LINC02613:NR_110259.1(0.33,0.15,87%), (0.07,0.89,83%), (0.91,0.01,67%);LINC02613:NR_110259.1(0.33,0.15,87%), (0.07,0.89,83%), (0.91,0.01,67%)	CYP1B1-AS1:NR_027252.1(0.23,0.36,87%), (-0.06,0.91,83%), (0.33,0.61,67%);CYP1B1-AS1:NR_027252.1(0.23,0.36,87%), (-0.06,0.91,83%), (0.33,0.61,67%);CYP1B1-AS1:NR_027252.1(0.23,0.36,87%), (-0.06,0.91,83%), (0.33,0.61,67%);CYP1B1-AS1:NR_027252.1(0.23,0.36,87%), (-0.06,0.91,83%), (0.33,0.61,67%);CYP1B1-AS1:NR_027252.1(0.23,0.36,87%), (-0.06,0.91,83%), (0.33,0.61,67%);CYP1B1-AS1:NR_027252.1(0.23,0.36,87%), (-0.06,0.91,83%), (0.33,0.61,67%);CYP1B1-AS1:NR_027252.1(0.23,0.36,87%), (-0.06,0.91,83%), (0.33,0.61,67%);CYP1B1-AS1:NR_027252.1(0.23,0.36,87%), (-0.06,0.91,83%), (0.33,0.61,67%)	CYP1B1:NM_000104.4(0.53,0.01,87%), (0.63,0.02,83%), (0.65,0.19,67%);CYP1B1:NM_000104.4(0.53,0.01,87%), (0.63,0.02,83%), (0.65,0.19,67%);CYP1B1:NM_000104.4(0.53,0.01,87%), (0.63,0.02,83%), (0.65,0.19,67%);CYP1B1:NM_000104.4(0.53,0.01,87%), (0.63,0.02,83%), (0.65,0.19,67%);CYP1B1:NM_000104.4(0.53,0.01,87%), (0.63,0.02,83%), (0.65,0.19,67%);CYP1B1:NM_000104.4(0.53,0.01,87%), (0.63,0.02,83%), (0.65,0.19,67%);CYP1B1:NM_000104.4(0.53,0.01,87%), (0.63,0.02,83%), (0.65,0.19,67%);CYP1B1:NM_000104.4(0.53,0.01,87%), (0.63,0.02,83%), (0.65,0.19,67%)	2.46 (3.8e-128),2.46 (3.8e-128),0.47 (0.26),-0.91 (2.0e-09),2.46 (3.8e-128);2.46 (3.8e-128),2.46 (3.8e-128),0.47 (0.26),-0.91 (2.0e-09),2.46 (3.8e-128);2.46 (3.8e-128),2.46 (3.8e-128),0.47 (0.26),-0.91 (2.0e-09),2.46 (3.8e-128);2.46 (3.8e-128),2.46 (3.8e-128),0.47 (0.26),-0.91 (2.0e-09),2.46 (3.8e-128);2.46 (3.8e-128),2.46 (3.8e-128),0.47 (0.26),-0.91 (2.0e-09),2.46 (3.8e-128);2.46 (3.8e-128),2.46 (3.8e-128),0.47 (0.26),-0.91 (2.0e-09),2.46 (3.8e-128);2.46 (3.8e-128),2.46 (3.8e-128),0.47 (0.26),-0.91 (2.0e-09),2.46 (3.8e-128);2.46 (3.8e-128),2.46 (3.8e-128),0.47 (0.26),-0.91 (2.0e-09),2.46 (3.8e-128)	3.25 (1.5e-225),3.25 (1.5e-225),-0.64 (0.17),1.94 (5.0e-43),3.25 (1.5e-225);3.25 (1.5e-225),3.25 (1.5e-225),-0.64 (0.17),1.94 (5.0e-43),3.25 (1.5e-225);3.25 (1.5e-225),3.25 (1.5e-225),-0.64 (0.17),1.94 (5.0e-43),3.25 (1.5e-225);3.25 (1.5e-225),3.25 (1.5e-225),-0.64 (0.17),1.94 (5.0e-43),3.25 (1.5e-225);3.25 (1.5e-225),3.25 (1.5e-225),-0.64 (0.17),1.94 (5.0e-43),3.25 (1.5e-225);3.25 (1.5e-225),3.25 (1.5e-225),-0.64 (0.17),1.94 (5.0e-43),3.25 (1.5e-225);3.25 (1.5e-225),3.25 (1.5e-225),-0.64 (0.17),1.94 (5.0e-43),3.25 (1.5e-225);3.25 (1.5e-225),3.25 (1.5e-225),-0.64 (0.17),1.94 (5.0e-43),3.25 (1.5e-225)	1.74 (2.8e-218),1.74 (2.8e-218),0.07 (0.81),0.16 (0.24),1.74 (2.8e-218);1.74 (2.8e-218),1.74 (2.8e-218),0.07 (0.81),0.16 (0.24),1.74 (2.8e-218);1.74 (2.8e-218),1.74 (2.8e-218),0.07 (0.81),0.16 (0.24),1.74 (2.8e-218);1.74 (2.8e-218),1.74 (2.8e-218),0.07 (0.81),0.16 (0.24),1.74 (2.8e-218);1.74 (2.8e-218),1.74 (2.8e-218),0.07 (0.81),0.16 (0.24),1.74 (2.8e-218);1.74 (2.8e-218),1.74 (2.8e-218),0.07 (0.81),0.16 (0.24),1.74 (2.8e-218);1.74 (2.8e-218),1.74 (2.8e-218),0.07 (0.81),0.16 (0.24),1.74 (2.8e-218);1.74 (2.8e-218),1.74 (2.8e-218),0.07 (0.81),0.16 (0.24),1.74 (2.8e-218)	-0.47 (9.1e-16),-0.47 (9.1e-16),0.1 (0.72),0.11 (0.43),-0.47 (9.1e-16);-0.47 (9.1e-16),-0.47 (9.1e-16),0.1 (0.72),0.11 (0.43),-0.47 (9.1e-16);-0.47 (9.1e-16),-0.47 (9.1e-16),0.1 (0.72),0.11 (0.43),-0.47 (9.1e-16);-0.47 (9.1e-16),-0.47 (9.1e-16),0.1 (0.72),0.11 (0.43),-0.47 (9.1e-16);-0.47 (9.1e-16),-0.47 (9.1e-16),0.1 (0.72),0.11 (0.43),-0.47 (9.1e-16);-0.47 (9.1e-16),-0.47 (9.1e-16),0.1 (0.72),0.11 (0.43),-0.47 (9.1e-16);-0.47 (9.1e-16),-0.47 (9.1e-16),0.1 (0.72),0.11 (0.43),-0.47 (9.1e-16);-0.47 (9.1e-16),-0.47 (9.1e-16),0.1 (0.72),0.11 (0.43),-0.47 (9.1e-16)
11	46357051	46358317	chr11:46357545	Intron	46357892	rs11038871	0.9866	0.9947	0.4709	0.5842	0.541027	Yes	0	0	0	0	-347	0.5 (9.9e-02)	-1.03 (1.0e-04)	NA	NA																																	ARFGAP2:NM_032389.6(-0.93,0,44%), (-0.67,0.34,24%), (-0.92,0.01,67%)	CRY2:NM_001127457.3(0.44,0.19,44%), (-0.73,0.26,24%), (0.04,0.96,67%)	F2:NM_000506.5(-0.64,0.04,41%), (-0.5,0.55,24%), (-0.97,0,60%)	DGKZ:NM_001105540.2(-0.82,0,44%), (-0.62,0.4,24%), (-0.76,0.07,67%)	MIR4688:NR_039837.1(-0.31,0.4,44%), (-0.21,0.84,24%), (-0.57,0.26,67%)	0.55 (8.5e-04),0.79 (4.2e-15),1.55 (0.29),-1.04 (4.5e-18),-0.89 (0.50)	0.18 (0.43),-0.1 (0.50),1.78 (None),0.01 (0.98),-0.48 (None)	0.02 (0.86),-0.43 (2.7e-10),-0.97 (2.0e-02),-0.7 (4.7e-22),-1.32 (2.1e-02)	-0.4 (1.1e-06),-0.29 (2.2e-05),-0.71 (9.3e-02),-1.0 (1.3e-42),-1.89 (1.1e-03)
10	3886379	3889198	chr10:3888110	Intergenic	3888232	rs10795088	1.02	1.005	0.3664	0.6809	0.541132	Yes	0	0	0	0	-122	0.71 (7.1e-02)	-0.58 (0.13)	0.75 (1.3e-04)	-0.4 (7.4e-02)																																	KLF6:NM_001300.6(0.95,0,87%), (0.93,0,83%), (0.77,0.08,67%)	KLF6:NM_001300.6(0.95,0,87%), (0.93,0,83%), (0.77,0.08,67%)	KLF6:NM_001300.6(0.95,0,87%), (0.93,0,83%), (0.77,0.08,67%)	LINC02660:NR_183980.1(-0.16,0.56,87%), (0.74,0,83%), (0.45,0.43,67%)	LINC02660:NR_183980.1(-0.16,0.56,87%), (0.74,0,83%), (0.45,0.43,67%)	0.36 (1.4e-09),0.36 (1.4e-09),0.36 (1.4e-09),1.67 (2.4e-06),1.67 (2.4e-06)	-0.18 (9.8e-03),-0.18 (9.8e-03),-0.18 (9.8e-03),-0.47 (0.34),-0.47 (0.34)	0.74 (4.9e-57),0.74 (4.9e-57),0.74 (4.9e-57),0.69 (0.36),0.69 (0.36)	-0.5 (2.6e-25),-0.5 (2.6e-25),-0.5 (2.6e-25),-0.2 (0.81),-0.2 (0.81)
6	31202678	31204504	chr6:31203553	Exon	31203390	rs9263876	0.9825	0.9893	0.5602	0.4992	0.54116	Yes	0	0	0	0	163	0.05 (0.96)	-0.93 (0.11)	3.2 (7.4e-06)	0.8 (0.40)																																	EHMT2:NM_006709.5(-0.67,0,85%), (-0.7,0.01,79%), (-0.85,0.03,67%);EHMT2:NM_006709.5(-0.67,0,85%), (-0.7,0.01,79%), (-0.85,0.03,67%);EHMT2:NM_006709.5(-0.67,0,85%), (-0.7,0.01,79%), (-0.85,0.03,67%);EHMT2:NM_006709.5(-0.67,0,85%), (-0.7,0.01,79%), (-0.85,0.03,67%);EHMT2:NM_006709.5(-0.67,0,85%), (-0.7,0.01,79%), (-0.85,0.03,67%);EHMT2:NM_006709.5(-0.67,0,85%), (-0.7,0.01,79%), (-0.85,0.03,67%);EHMT2:NM_006709.5(-0.67,0,85%), (-0.7,0.01,79%), (-0.85,0.03,67%);EHMT2:NM_006709.5(-0.67,0,85%), (-0.7,0.01,79%), (-0.85,0.03,67%);EHMT2:NM_006709.5(-0.67,0,85%), (-0.7,0.01,79%), (-0.85,0.03,67%);EHMT2:NM_006709.5(-0.67,0,85%), (-0.7,0.01,79%), (-0.85,0.03,67%)	MICB-DT:NR_149132.1(-0.42,0.05,85%), (-0.78,0,79%), (-0.49,0.37,67%);MICB-DT:NR_149132.1(-0.42,0.05,85%), (-0.78,0,79%), (-0.49,0.37,67%);MICB-DT:NR_149132.1(-0.42,0.05,85%), (-0.78,0,79%), (-0.49,0.37,67%);MICB-DT:NR_149132.1(-0.42,0.05,85%), (-0.78,0,79%), (-0.49,0.37,67%);MICB-DT:NR_149132.1(-0.42,0.05,85%), (-0.78,0,79%), (-0.49,0.37,67%);MICB-DT:NR_149132.1(-0.42,0.05,85%), (-0.78,0,79%), (-0.49,0.37,67%);MICB-DT:NR_149132.1(-0.42,0.05,85%), (-0.78,0,79%), (-0.49,0.37,67%);MICB-DT:NR_149132.1(-0.42,0.05,85%), (-0.78,0,79%), (-0.49,0.37,67%);MICB-DT:NR_149132.1(-0.42,0.05,85%), (-0.78,0,79%), (-0.49,0.37,67%);MICB-DT:NR_149132.1(-0.42,0.05,85%), (-0.78,0,79%), (-0.49,0.37,67%)	SNORD48:NR_002745.1(-0.2,0.45,85%), (0.04,0.93,79%), (-0.94,0.01,67%);SNORD48:NR_002745.1(-0.2,0.45,85%), (0.04,0.93,79%), (-0.94,0.01,67%);SNORD48:NR_002745.1(-0.2,0.45,85%), (0.04,0.93,79%), (-0.94,0.01,67%);SNORD48:NR_002745.1(-0.2,0.45,85%), (0.04,0.93,79%), (-0.94,0.01,67%);SNORD48:NR_002745.1(-0.2,0.45,85%), (0.04,0.93,79%), (-0.94,0.01,67%);SNORD48:NR_002745.1(-0.2,0.45,85%), (0.04,0.93,79%), (-0.94,0.01,67%);SNORD48:NR_002745.1(-0.2,0.45,85%), (0.04,0.93,79%), (-0.94,0.01,67%);SNORD48:NR_002745.1(-0.2,0.45,85%), (0.04,0.93,79%), (-0.94,0.01,67%);SNORD48:NR_002745.1(-0.2,0.45,85%), (0.04,0.93,79%), (-0.94,0.01,67%);SNORD48:NR_002745.1(-0.2,0.45,85%), (0.04,0.93,79%), (-0.94,0.01,67%)	HCG27:NR_026791.1(0.02,0.94,85%), (0.09,0.87,79%), (-0.27,0.67,67%);HCG27:NR_026791.1(0.02,0.94,85%), (0.09,0.87,79%), (-0.27,0.67,67%);HCG27:NR_026791.1(0.02,0.94,85%), (0.09,0.87,79%), (-0.27,0.67,67%);HCG27:NR_026791.1(0.02,0.94,85%), (0.09,0.87,79%), (-0.27,0.67,67%);HCG27:NR_026791.1(0.02,0.94,85%), (0.09,0.87,79%), (-0.27,0.67,67%);HCG27:NR_026791.1(0.02,0.94,85%), (0.09,0.87,79%), (-0.27,0.67,67%);HCG27:NR_026791.1(0.02,0.94,85%), (0.09,0.87,79%), (-0.27,0.67,67%);HCG27:NR_026791.1(0.02,0.94,85%), (0.09,0.87,79%), (-0.27,0.67,67%);HCG27:NR_026791.1(0.02,0.94,85%), (0.09,0.87,79%), (-0.27,0.67,67%);HCG27:NR_026791.1(0.02,0.94,85%), (0.09,0.87,79%), (-0.27,0.67,67%)	HCG27:NR_026791.1(0.02,0.94,85%), (0.09,0.87,79%), (-0.27,0.67,67%);HCG27:NR_026791.1(0.02,0.94,85%), (0.09,0.87,79%), (-0.27,0.67,67%);HCG27:NR_026791.1(0.02,0.94,85%), (0.09,0.87,79%), (-0.27,0.67,67%);HCG27:NR_026791.1(0.02,0.94,85%), (0.09,0.87,79%), (-0.27,0.67,67%);HCG27:NR_026791.1(0.02,0.94,85%), (0.09,0.87,79%), (-0.27,0.67,67%);HCG27:NR_026791.1(0.02,0.94,85%), (0.09,0.87,79%), (-0.27,0.67,67%);HCG27:NR_026791.1(0.02,0.94,85%), (0.09,0.87,79%), (-0.27,0.67,67%);HCG27:NR_026791.1(0.02,0.94,85%), (0.09,0.87,79%), (-0.27,0.67,67%);HCG27:NR_026791.1(0.02,0.94,85%), (0.09,0.87,79%), (-0.27,0.67,67%);HCG27:NR_026791.1(0.02,0.94,85%), (0.09,0.87,79%), (-0.27,0.67,67%)	-1.76 (2.0e-10),0.28 (0.84),-0.37 (0.47),0.09 (0.83),0.09 (0.83);-1.76 (2.0e-10),0.28 (0.84),-0.37 (0.47),0.09 (0.83),0.09 (0.83);-1.76 (2.0e-10),0.28 (0.84),-0.37 (0.47),0.09 (0.83),0.09 (0.83);-1.76 (2.0e-10),0.28 (0.84),-0.37 (0.47),0.09 (0.83),0.09 (0.83);-1.76 (2.0e-10),0.28 (0.84),-0.37 (0.47),0.09 (0.83),0.09 (0.83);-1.76 (2.0e-10),0.28 (0.84),-0.37 (0.47),0.09 (0.83),0.09 (0.83);-1.76 (2.0e-10),0.28 (0.84),-0.37 (0.47),0.09 (0.83),0.09 (0.83);-1.76 (2.0e-10),0.28 (0.84),-0.37 (0.47),0.09 (0.83),0.09 (0.83);-1.76 (2.0e-10),0.28 (0.84),-0.37 (0.47),0.09 (0.83),0.09 (0.83);-1.76 (2.0e-10),0.28 (0.84),-0.37 (0.47),0.09 (0.83),0.09 (0.83)	-0.26 (0.52),-1.64 (0.21),-0.29 (0.67),-0.81 (2.5e-02),-0.81 (2.5e-02);-0.26 (0.52),-1.64 (0.21),-0.29 (0.67),-0.81 (2.5e-02),-0.81 (2.5e-02);-0.26 (0.52),-1.64 (0.21),-0.29 (0.67),-0.81 (2.5e-02),-0.81 (2.5e-02);-0.26 (0.52),-1.64 (0.21),-0.29 (0.67),-0.81 (2.5e-02),-0.81 (2.5e-02);-0.26 (0.52),-1.64 (0.21),-0.29 (0.67),-0.81 (2.5e-02),-0.81 (2.5e-02);-0.26 (0.52),-1.64 (0.21),-0.29 (0.67),-0.81 (2.5e-02),-0.81 (2.5e-02);-0.26 (0.52),-1.64 (0.21),-0.29 (0.67),-0.81 (2.5e-02),-0.81 (2.5e-02);-0.26 (0.52),-1.64 (0.21),-0.29 (0.67),-0.81 (2.5e-02),-0.81 (2.5e-02);-0.26 (0.52),-1.64 (0.21),-0.29 (0.67),-0.81 (2.5e-02),-0.81 (2.5e-02);-0.26 (0.52),-1.64 (0.21),-0.29 (0.67),-0.81 (2.5e-02),-0.81 (2.5e-02)	-1.88 (2.0e-100),-1.82 (2.4e-22),-0.6 (2.0e-08),-0.06 (0.63),-0.06 (0.63);-1.88 (2.0e-100),-1.82 (2.4e-22),-0.6 (2.0e-08),-0.06 (0.63),-0.06 (0.63);-1.88 (2.0e-100),-1.82 (2.4e-22),-0.6 (2.0e-08),-0.06 (0.63),-0.06 (0.63);-1.88 (2.0e-100),-1.82 (2.4e-22),-0.6 (2.0e-08),-0.06 (0.63),-0.06 (0.63);-1.88 (2.0e-100),-1.82 (2.4e-22),-0.6 (2.0e-08),-0.06 (0.63),-0.06 (0.63);-1.88 (2.0e-100),-1.82 (2.4e-22),-0.6 (2.0e-08),-0.06 (0.63),-0.06 (0.63);-1.88 (2.0e-100),-1.82 (2.4e-22),-0.6 (2.0e-08),-0.06 (0.63),-0.06 (0.63);-1.88 (2.0e-100),-1.82 (2.4e-22),-0.6 (2.0e-08),-0.06 (0.63),-0.06 (0.63);-1.88 (2.0e-100),-1.82 (2.4e-22),-0.6 (2.0e-08),-0.06 (0.63),-0.06 (0.63);-1.88 (2.0e-100),-1.82 (2.4e-22),-0.6 (2.0e-08),-0.06 (0.63),-0.06 (0.63)	-0.44 (1.0e-07),-0.46 (1.1e-02),-0.08 (0.49),-0.42 (6.1e-05),-0.42 (6.1e-05);-0.44 (1.0e-07),-0.46 (1.1e-02),-0.08 (0.49),-0.42 (6.1e-05),-0.42 (6.1e-05);-0.44 (1.0e-07),-0.46 (1.1e-02),-0.08 (0.49),-0.42 (6.1e-05),-0.42 (6.1e-05);-0.44 (1.0e-07),-0.46 (1.1e-02),-0.08 (0.49),-0.42 (6.1e-05),-0.42 (6.1e-05);-0.44 (1.0e-07),-0.46 (1.1e-02),-0.08 (0.49),-0.42 (6.1e-05),-0.42 (6.1e-05);-0.44 (1.0e-07),-0.46 (1.1e-02),-0.08 (0.49),-0.42 (6.1e-05),-0.42 (6.1e-05);-0.44 (1.0e-07),-0.46 (1.1e-02),-0.08 (0.49),-0.42 (6.1e-05),-0.42 (6.1e-05);-0.44 (1.0e-07),-0.46 (1.1e-02),-0.08 (0.49),-0.42 (6.1e-05),-0.42 (6.1e-05);-0.44 (1.0e-07),-0.46 (1.1e-02),-0.08 (0.49),-0.42 (6.1e-05),-0.42 (6.1e-05);-0.44 (1.0e-07),-0.46 (1.1e-02),-0.08 (0.49),-0.42 (6.1e-05),-0.42 (6.1e-05)
7	140314952	140317459	chr7:140315169;chr7:140316411	LIET Gene TSS Intergenic;LIET Gene TSS Intergenic	140315530	rs35548725	1.01	0.9913	0.6326	0.4281	0.541232	No	0	0	0	0	-361;881	-0.53 (0.32);-0.17 (0.63)	-1.55 (2.7e-04);-0.93 (7.3e-05)	-0.85 (0.54);-1.04 (3.7e-04)	-0.98 (None);-0.44 (0.18)																																	KDM7A:NM_030647.2(0.85,0,72%), (0.05,0.93,62%), (0.63,0.2,67%);DENND2A:NM_001318053.2(-0.87,0,87%), (-0.64,0.01,83%), (-0.27,0.67,67%)	TMEM178B:NM_001195278.2(0.31,0.24,72%), (0.45,0.24,62%), (0.68,0.15,67%);DENND2A:NM_001318053.2(-0.87,0,87%), (-0.64,0.01,83%), (-0.27,0.67,67%)	FMC1:NM_197964.5(-0.67,0,72%), (-0.2,0.68,62%), (-0.84,0.04,67%);TBXAS1:NM_001130966.5(0.3,0.2,87%), (0.07,0.88,83%), (0.85,0.03,67%)	SLC37A3:NM_032295.4(-0.1,0.77,72%), (-0.02,0.97,62%), (-0.17,0.81,67%);SLC37A3:NM_032295.4(-0.36,0.12,87%), (-0.54,0.06,83%), (0.05,0.95,67%)	SLC37A3:NM_032295.4(-0.1,0.77,72%), (-0.02,0.97,62%), (-0.17,0.81,67%);SLC37A3:NM_032295.4(-0.36,0.12,87%), (-0.54,0.06,83%), (0.05,0.95,67%)	0.07 (0.32),0.86 (4.0e-16),-0.1 (0.63),-0.63 (5.7e-10),-0.63 (5.7e-10);-0.74 (4.9e-02),-0.74 (4.9e-02),-0.74 (1.6e-02),-0.63 (5.7e-10),-0.63 (5.7e-10)	-0.53 (1.7e-16),0.21 (0.12),-0.61 (4.3e-04),0.01 (0.97),0.01 (0.97);-0.66 (0.13),-0.66 (0.13),-0.64 (6.5e-02),0.01 (0.97),0.01 (0.97)	-0.48 (1.7e-04),0.2 (0.16),-0.44 (3.3e-09),-0.72 (6.7e-27),-0.72 (6.7e-27);0.2 (1.8e-05),0.2 (1.8e-05),0.67 (4.4e-08),-0.72 (6.7e-27),-0.72 (6.7e-27)	0.55 (6.6e-06),0.22 (0.12),-0.42 (1.9e-08),-0.15 (3.1e-02),-0.15 (3.1e-02);-0.87 (8.1e-81),-0.87 (8.1e-81),0.13 (0.36),-0.15 (3.1e-02),-0.15 (3.1e-02)
2	43038456	43040370	chr2:43038651	LIET Gene TSS Intron	43039321	rs71416170	1.002	1.043	0.9696	0.04914	0.541255	Yes	1	0	1	0	-670	NA	NA	1.18 (7.3e-04)	-1.06 (7.7e-03)															02_43039321_G_A;02_43039321_G_T	;LOC100129726;ZFP36L2	Within loop,Within loop,Within loop,Within loop,Within loop,Within loop,Within loop,Within loop,Within loop,Within loop,Within loop,Within loop,Within loop,Within loop,Within loop,Within loop,Within loop,Within loop,Within loop,Within loop,Within loop,Within loop,Within loop,Within loop,Within loop,Within loop,Within loop,Within loop,Within loop,Within loop,Within loop,Within loop,Within loop,Within loop,Within loop,Within loop,Within loop,Within loop,Within loop,Within loop,Within loop,Within loop,Within loop,Within loop,Within loop,Anchor to anchor,Anchor to anchor,Anchor to anchor,Anchor to anchor,Anchor to anchor;Within loop,Within loop,Within loop,Within loop,Within loop,Within loop,Within loop,Within loop,Within loop,Within loop,Within loop,Within loop	Adrenal,T47D,THP1_PMA,G401,HMEC,NCIH460,Spleen,A549,NHEK,K562,THP1_PMA,G401,Caki2,Lung,THP1_PMA,THP1,HepG2,G401,H1-NPC,HUVEC,HCT116-untreated,KBM7,HepG2,Lung,K562,Caki2,Aorta,RPMI7951,KBM7,H1-NPC,RPMI7951,IMR90,SKMEL5,H1-NPC,Psoas,Lung,VentricleLeft,Thymus,SKMEL5,GM12878,IMR90,THP1,Spleen,Adrenal,H1-NPC,Epidermal_Keratinocyte_day6,G401,Bowel_Small,Cortex_DLPFC,H1-TRO;Cortex_DLPFC,K562,Hippocampus,NHEK,KBM7,HUVEC,HMEC,THP1_PMA,THP1,Liver,HepG2,Caki2	True,True,True,True,True,True,True,True,True,True,True,True,True,True,True,True,True,True,True,True,True,True,True,True,True,True,True,True,True,True,True,True,True,True,True,True,True,True,True,True,True,True,True,True,True,True,True,True,True,True;True,True,True,True,True,True,True,True,True,True,True,True	nan,nan,nan,nan,nan,nan,nan,nan,nan,nan,nan,nan,nan,nan,nan,nan,nan,nan,nan,nan,nan,nan,nan,nan,nan,nan,nan,nan,nan,nan,nan,nan,nan,nan,nan,nan,nan,nan,nan,nan,nan,nan,nan,nan,nan,nan,nan,nan,nan,nan;nan,nan,nan,nan,nan,nan,nan,nan,nan,nan,nan,nan	nan,nan,nan,nan,nan,nan,nan,nan,nan,nan,nan,nan,nan,nan,nan,nan,nan,nan,nan,nan,nan,nan,nan,nan,nan,nan,nan,nan,nan,nan,nan,nan,nan,nan,nan,nan,nan,nan,nan,nan,nan,nan,nan,nan,nan,nan,nan,nan,nan,nan;nan,nan,nan,nan,nan,nan,nan,nan,nan,nan,nan,nan	None,None,None,None,None,None,None,None,None,None,None,None,None,None,None,None,None,None,None,None,None,None,None,None,None,None,None,None,None,None,None,None,None,None,None,None,None,None,None,None,None,None,None,None,None,None,None,None,None,None;None,None,None,None,None,None,None,None,None,None,None,None	None;0.13 (0.56)	None;-0.59 (4.4e-03)	None;0.58 (3.2e-04)	None;-1.18 (8.8e-14)	LINC01819	LOC107985876	1.56 (0.12);NA	0.07 (0.97);NA	1.15 (8.9e-02);NA	-0.54 (0.49);NA	LRPPRC:NM_133259.4(0.7,0,67%), (0.61,0.03,83%), (NA,NA,NA%)	THADA:NM_022065.5(0.66,0,67%), (0.65,0.01,83%), (NA,NA,NA%)	NA(NA,NA,NA%), (NA,NA,NA%), (NA,NA,NA%)	LINC01819:NR_110585.1(0.54,0.02,67%), (0.5,0.1,83%), (NA,NA,NA%)	LINC01819:NR_175898.1(0.5,0.04,67%), (0.44,0.16,83%), (NA,NA,NA%)	-0.31 (6.4e-04),0.26 (4.9e-02),NA,1.56 (0.12),1.56 (0.12)	-0.11 (0.38),-0.1 (0.58),NA,0.07 (0.97),0.07 (0.97)	0.07 (0.31),0.03 (0.79),NA,1.15 (8.9e-02),1.15 (8.9e-02)	0.51 (5.3e-18),0.42 (5.9e-06),NA,-0.54 (0.49),-0.54 (0.49)	02_43039321_G_A;02_43039321_G_T	Enh;TssAFlnk	ADRL.GLND.FET,BLD.CD14.MONO,BLD.CD14.PC,BLD.CD34.CC,BLD.CD4.CD25M.CD45RA.NPC,BLD.CD56.PC,BLD.CD8.NPC,BLD.K562.CNCR,BLD.MOB.CD34.PC.F,BLD.MOB.CD34.PC.M,BRN.ANT.CAUD,BRN.CING.GYR,BRN.DL.PRFRNTL.CRTX,BRN.GANGEM.DR.NRSPHR,BRN.HIPP.MID,BRN.SUB.NIG,BRST.MYO,ESDR.CD56.MESO,ESDR.H1.BMP4.TROP,ESDR.H1.MSC,GI.DUO.MUC,GI.ESO,GI.L.INT.FET,GI.S.INT.FET,GI.STMC.FET,IPSC.DF.19.11,LIV.ADLT,LIV.HEPG2.CNCR,LNG.FET,LNG.IMR90,MUS.LEG.FET,MUS.TRNK.FET,PLCNT.AMN,PLCNT.FET,SKIN.PEN.FRSK.FIB.01,SKIN.PEN.FRSK.FIB.02,SKIN.PEN.FRSK.KER.02,SKIN.PEN.FRSK.KER.03,STRM.CHON.MRW.DR.MSC,THYM.FET;BRST.HMEC,BRST.HMEC.35,CRVX.HELAS3.CNCR,SKIN.NHEK	Blood,Brain,Digestive,ES-deriv,Epithelial,Liver,Lung,Mesench,Muscle,Neurosph,Other,Thymus,iPSC;Cervix,Epithelial,Skin
2	219675186	219677171	chr2:219675450	Intergenic	219676525	rs6704922	1.02	1.004	0.3413	0.7038	0.54126	Yes	0	0	0	0	-1075	NA	NA	3.68 (1.2e-16)	-0.82 (0.22)																																	DES:NM_001927.4(-0.61,0.17,26%), (-0.61,0.25,34%), (NA,NA,NA%)	DES:NM_001927.4(-0.61,0.17,26%), (-0.61,0.25,34%), (NA,NA,NA%)	NA(NA,NA,NA%), (NA,NA,NA%), (NA,NA,NA%)	SLC4A3:NM_005070.4(0.01,0.98,44%), (0.01,0.99,59%), (NA,NA,NA%)	SLC4A3:NM_005070.4(0.01,0.98,44%), (0.01,0.99,59%), (NA,NA,NA%)	NA,NA,NA,-0.89 (8.8e-02),-0.89 (8.8e-02)	NA,NA,NA,-0.19 (0.81),-0.19 (0.81)	NA,NA,NA,-0.95 (2.0e-23),-0.95 (2.0e-23)	NA,NA,NA,-1.06 (7.5e-29),-1.06 (7.5e-29)
21	42523840	42525531	chr21:42524770	Intron	42525090	rs117823467	0.9638	0.9891	0.4136	0.6379	0.541307	Yes	0	0	0	0	-320	1.4 (1.9e-07)	-0.29 (0.37)	NA	NA																																	PKNOX1:NM_004571.5(-0.97,0,33%), (-0.63,0.67,14%), (-0.95,0,60%)	UMODL1:NM_001199527.3(0.82,0.01,33%), (1,0.02,14%), (0.91,0.02,60%)	PKNOX1:NM_004571.5(-0.97,0,33%), (-0.63,0.67,14%), (-0.95,0,60%)	SLC37A1:NM_001320537.2(0.89,0,33%), (0.91,0.34,14%), (0.91,0.01,60%)	RSPH1-DT:NR_135518.1(0.13,0.79,33%), (-0.53,0.74,14%), (-0.54,0.35,60%)	-0.12 (0.22),-0.16 (0.49),-0.12 (0.22),-0.09 (0.22),-0.55 (2.2e-02)	-0.11 (0.34),-0.32 (0.19),-0.11 (0.34),-0.3 (6.2e-06),-0.96 (8.1e-05)	-0.13 (1.2e-02),1.23 (3.8e-12),-0.13 (1.2e-02),-0.58 (1.9e-04),-0.43 (3.6e-02)	-0.2 (5.7e-05),-2.8 (1.3e-30),-0.2 (5.7e-05),-0.36 (2.3e-02),0.07 (0.78)
7	92245923	92246023	chr7:792245973	Gene TSS Bid	92245996	rs28365965	1.028	1.009	0.4348	0.6183	0.541317	Yes	0	0	0	0	699999977	NA	NA	NA	NA
19	15377996	15379956	chr19:15378135;chr19:15379787	LIET Gene TSS Intron;Gene TSS Bid	15379674	rs57295859	0.9675	0.994	0.3194	0.7237	0.541423	Yes	0	0	0	0	-1539;113	-0.57 (8.8e-03);NA	-1.3 (7.5e-11);NA	-0.38 (0.21);NA	-0.64 (2.4e-02);NA																																	TPM4:NM_001367837.2(-0.83,0,85%), (-0.6,0.04,79%), (-0.53,0.28,67%)	DNAJB1:NM_001300914.2(-0.44,0.05,85%), (-0.64,0.02,79%), (-0.75,0.07,67%)	MIR6795:NR_106853.1(0.36,0.35,38%), (0.18,0.88,21%), (-0.88,0.02,60%)	AKAP8:NM_005858.4(-0.48,0.02,85%), (0.05,0.93,79%), (-0.76,0.06,67%)	AKAP8L:NM_014371.4(-0.25,0.32,85%), (0.07,0.89,79%), (-0.69,0.11,67%)	0.43 (2.2e-10),0.29 (1.2e-02),-1.12 (0.57),0.6 (1.6e-10),0.05 (0.65)	-0.17 (3.3e-02),-0.52 (1.0e-05),1.46 (None),-0.01 (0.97),-0.09 (0.48)	1.76 (0.0e+00),-0.31 (8.9e-02),NA,-0.22 (3.4e-04),-0.24 (2.4e-05)	-0.88 (2.2e-90),-0.98 (8.9e-09),NA,-0.59 (3.1e-22),-0.24 (3.5e-05)
8	100395368	100396851	chr8:100396142	Intergenic	100395813	rs2979002	0.9533	1	0.0221	0.9809	0.541533	No	0	1	1	0	329	0.27 (0.55)	-1.15 (4.1e-04)	NA	NA																											MIR4471	LOC105375670	NA;NA	NA;NA	NA;NA	NA;NA	FBXO43:NM_001029860.4(-0.8,0,59%), (0.35,0.51,45%), (0.48,0.37,67%);FBXO43:NM_001029860.4(-0.8,0,59%), (0.35,0.51,45%), (0.48,0.37,67%);FBXO43:NM_001029860.4(-0.8,0,59%), (0.35,0.51,45%), (0.48,0.37,67%)	ZNNT1:NR_164368.1(0.38,0.18,59%), (0.54,0.23,45%), (-0.18,0.79,67%);ZNNT1:NR_164368.1(0.38,0.18,59%), (0.54,0.23,45%), (-0.18,0.79,67%);ZNNT1:NR_164368.1(0.38,0.18,59%), (0.54,0.23,45%), (-0.18,0.79,67%)	MIR7705:NR_106992.1(-0.18,0.6,59%), (-0.41,0.42,45%), (0.55,0.29,67%);MIR7705:NR_106992.1(-0.18,0.6,59%), (-0.41,0.42,45%), (0.55,0.29,67%);MIR7705:NR_106992.1(-0.18,0.6,59%), (-0.41,0.42,45%), (0.55,0.29,67%)	RNF19A:NM_001280539.2(0.37,0.2,59%), (0.13,0.84,45%), (0.26,0.68,67%);RNF19A:NM_001280539.2(0.37,0.2,59%), (0.13,0.84,45%), (0.26,0.68,67%);RNF19A:NM_001280539.2(0.37,0.2,59%), (0.13,0.84,45%), (0.26,0.68,67%)	ANKRD46:NM_001270379.2(0.43,0.12,59%), (0.5,0.28,45%), (0.39,0.5,67%);ANKRD46:NM_001270379.2(0.43,0.12,59%), (0.5,0.28,45%), (0.39,0.5,67%);ANKRD46:NM_001270379.2(0.43,0.12,59%), (0.5,0.28,45%), (0.39,0.5,67%)	1.48 (1.5e-02),-3.14 (1.6e-17),0.32 (0.69),0.81 (5.6e-24),-0.16 (0.15);1.48 (1.5e-02),-3.14 (1.6e-17),0.32 (0.69),0.81 (5.6e-24),-0.16 (0.15);1.48 (1.5e-02),-3.14 (1.6e-17),0.32 (0.69),0.81 (5.6e-24),-0.16 (0.15)	0.17 (0.87),-0.43 (0.36),-0.66 (0.46),-0.4 (5.5e-06),-0.2 (0.12);0.17 (0.87),-0.43 (0.36),-0.66 (0.46),-0.4 (5.5e-06),-0.2 (0.12);0.17 (0.87),-0.43 (0.36),-0.66 (0.46),-0.4 (5.5e-06),-0.2 (0.12)	-0.82 (6.4e-09),-1.35 (4.7e-05),0.51 (0.43),-0.07 (0.32),-0.85 (1.0e-17);-0.82 (6.4e-09),-1.35 (4.7e-05),0.51 (0.43),-0.07 (0.32),-0.85 (1.0e-17);-0.82 (6.4e-09),-1.35 (4.7e-05),0.51 (0.43),-0.07 (0.32),-0.85 (1.0e-17)	0.58 (1.1e-05),-0.32 (0.35),-0.09 (0.90),0.52 (1.3e-17),0.38 (8.8e-05);0.58 (1.1e-05),-0.32 (0.35),-0.09 (0.90),0.52 (1.3e-17),0.38 (8.8e-05);0.58 (1.1e-05),-0.32 (0.35),-0.09 (0.90),0.52 (1.3e-17),0.38 (8.8e-05)
14	22629940	22630908	chr14:22630699	Intergenic	22630736	rs1681590	0.9966	1.018	0.884	0.1585	0.54161	No	0	0	0	0	-37	1.75 (0.36)	-0.37 (None)	1.11 (3.6e-07)	-1.4 (5.9e-09)																																	ABHD4:NM_022060.3(0.85,0,87%), (0.74,0,83%), (0.72,0.12,67%);ABHD4:NM_022060.3(0.85,0,87%), (0.74,0,83%), (0.72,0.12,67%);ABHD4:NM_022060.3(0.85,0,87%), (0.74,0,83%), (0.72,0.12,67%)	ABHD4:NM_022060.3(0.85,0,87%), (0.74,0,83%), (0.72,0.12,67%);ABHD4:NM_022060.3(0.85,0,87%), (0.74,0,83%), (0.72,0.12,67%);ABHD4:NM_022060.3(0.85,0,87%), (0.74,0,83%), (0.72,0.12,67%)	C14orf93:NM_001282970.2(-0.18,0.49,87%), (0.34,0.34,83%), (-0.84,0.04,67%);C14orf93:NM_001282970.2(-0.18,0.49,87%), (0.34,0.34,83%), (-0.84,0.04,67%);C14orf93:NM_001282970.2(-0.18,0.49,87%), (0.34,0.34,83%), (-0.84,0.04,67%)	OR6J1:NM_001348233.2(0.63,0,74%), (0.5,0.14,72%), (-0.2,0.81,53%);OR6J1:NM_001348233.2(0.63,0,74%), (0.5,0.14,72%), (-0.2,0.81,53%);OR6J1:NM_001348233.2(0.63,0,74%), (0.5,0.14,72%), (-0.2,0.81,53%)	OR6J1:NM_001348233.2(0.63,0,74%), (0.5,0.14,72%), (-0.2,0.81,53%);OR6J1:NM_001348233.2(0.63,0,74%), (0.5,0.14,72%), (-0.2,0.81,53%);OR6J1:NM_001348233.2(0.63,0,74%), (0.5,0.14,72%), (-0.2,0.81,53%)	0.98 (3.8e-15),0.98 (3.8e-15),-0.94 (5.0e-04),NA,NA;0.98 (3.8e-15),0.98 (3.8e-15),-0.94 (5.0e-04),NA,NA;0.98 (3.8e-15),0.98 (3.8e-15),-0.94 (5.0e-04),NA,NA	0.13 (0.50),0.13 (0.50),-0.44 (0.20),NA,NA;0.13 (0.50),0.13 (0.50),-0.44 (0.20),NA,NA;0.13 (0.50),0.13 (0.50),-0.44 (0.20),NA,NA	0.64 (2.0e-35),0.64 (2.0e-35),-0.42 (4.6e-10),1.77 (4.2e-02),1.77 (4.2e-02);0.64 (2.0e-35),0.64 (2.0e-35),-0.42 (4.6e-10),1.77 (4.2e-02),1.77 (4.2e-02);0.64 (2.0e-35),0.64 (2.0e-35),-0.42 (4.6e-10),1.77 (4.2e-02),1.77 (4.2e-02)	-1.16 (1.8e-103),-1.16 (1.8e-103),-0.03 (0.69),-2.73 (2.8e-02),-2.73 (2.8e-02);-1.16 (1.8e-103),-1.16 (1.8e-103),-0.03 (0.69),-2.73 (2.8e-02),-2.73 (2.8e-02);-1.16 (1.8e-103),-1.16 (1.8e-103),-0.03 (0.69),-2.73 (2.8e-02),-2.73 (2.8e-02)
6	31196129	31198456	chr6:31196342	LIET Gene TSS Intergenic	31196818	rs28397269	0.9929	0.9836	0.797	0.2576	0.541841	Yes	0	0	0	0	-476	-0.2 (0.63)	-1.34 (1.4e-06)	-0.19 (0.57)	-0.25 (0.43)																																	SNORD84:NR_003065.1(-0.63,0,87%), (-0.53,0.08,83%), (-0.9,0.01,67%);SNORD84:NR_003065.1(-0.63,0,87%), (-0.53,0.08,83%), (-0.9,0.01,67%);SNORD84:NR_003065.1(-0.63,0,87%), (-0.53,0.08,83%), (-0.9,0.01,67%);SNORD84:NR_003065.1(-0.63,0,87%), (-0.53,0.08,83%), (-0.9,0.01,67%);SNORD84:NR_003065.1(-0.63,0,87%), (-0.53,0.08,83%), (-0.9,0.01,67%);SNORD84:NR_003065.1(-0.63,0,87%), (-0.53,0.08,83%), (-0.9,0.01,67%);SNORD84:NR_003065.1(-0.63,0,87%), (-0.53,0.08,83%), (-0.9,0.01,67%);SNORD84:NR_003065.1(-0.63,0,87%), (-0.53,0.08,83%), (-0.9,0.01,67%)	STK19:NM_032454.1(0.39,0.07,87%), (0.69,0.01,83%), (-0.68,0.15,67%);STK19:NM_032454.1(0.39,0.07,87%), (0.69,0.01,83%), (-0.68,0.15,67%);STK19:NM_032454.1(0.39,0.07,87%), (0.69,0.01,83%), (-0.68,0.15,67%);STK19:NM_032454.1(0.39,0.07,87%), (0.69,0.01,83%), (-0.68,0.15,67%);STK19:NM_032454.1(0.39,0.07,87%), (0.69,0.01,83%), (-0.68,0.15,67%);STK19:NM_032454.1(0.39,0.07,87%), (0.69,0.01,83%), (-0.68,0.15,67%);STK19:NM_032454.1(0.39,0.07,87%), (0.69,0.01,83%), (-0.68,0.15,67%);STK19:NM_032454.1(0.39,0.07,87%), (0.69,0.01,83%), (-0.68,0.15,67%)	EGFL8:NM_030652.4(-0.06,0.84,87%), (0.22,0.59,83%), (-0.95,0,67%);EGFL8:NM_030652.4(-0.06,0.84,87%), (0.22,0.59,83%), (-0.95,0,67%);EGFL8:NM_030652.4(-0.06,0.84,87%), (0.22,0.59,83%), (-0.95,0,67%);EGFL8:NM_030652.4(-0.06,0.84,87%), (0.22,0.59,83%), (-0.95,0,67%);EGFL8:NM_030652.4(-0.06,0.84,87%), (0.22,0.59,83%), (-0.95,0,67%);EGFL8:NM_030652.4(-0.06,0.84,87%), (0.22,0.59,83%), (-0.95,0,67%);EGFL8:NM_030652.4(-0.06,0.84,87%), (0.22,0.59,83%), (-0.95,0,67%);EGFL8:NM_030652.4(-0.06,0.84,87%), (0.22,0.59,83%), (-0.95,0,67%)	HCG27:NR_026791.1(0.19,0.44,87%), (0.53,0.08,83%), (-0.57,0.27,67%);HCG27:NR_026791.1(0.19,0.44,87%), (0.53,0.08,83%), (-0.57,0.27,67%);HCG27:NR_026791.1(0.19,0.44,87%), (0.53,0.08,83%), (-0.57,0.27,67%);HCG27:NR_026791.1(0.19,0.44,87%), (0.53,0.08,83%), (-0.57,0.27,67%);HCG27:NR_026791.1(0.19,0.44,87%), (0.53,0.08,83%), (-0.57,0.27,67%);HCG27:NR_026791.1(0.19,0.44,87%), (0.53,0.08,83%), (-0.57,0.27,67%);HCG27:NR_026791.1(0.19,0.44,87%), (0.53,0.08,83%), (-0.57,0.27,67%);HCG27:NR_026791.1(0.19,0.44,87%), (0.53,0.08,83%), (-0.57,0.27,67%)	HCG27:NR_026791.1(0.19,0.44,87%), (0.53,0.08,83%), (-0.57,0.27,67%);HCG27:NR_026791.1(0.19,0.44,87%), (0.53,0.08,83%), (-0.57,0.27,67%);HCG27:NR_026791.1(0.19,0.44,87%), (0.53,0.08,83%), (-0.57,0.27,67%);HCG27:NR_026791.1(0.19,0.44,87%), (0.53,0.08,83%), (-0.57,0.27,67%);HCG27:NR_026791.1(0.19,0.44,87%), (0.53,0.08,83%), (-0.57,0.27,67%);HCG27:NR_026791.1(0.19,0.44,87%), (0.53,0.08,83%), (-0.57,0.27,67%);HCG27:NR_026791.1(0.19,0.44,87%), (0.53,0.08,83%), (-0.57,0.27,67%);HCG27:NR_026791.1(0.19,0.44,87%), (0.53,0.08,83%), (-0.57,0.27,67%)	-0.13 (0.79),0.14 (0.28),-0.66 (0.19),0.09 (0.83),0.09 (0.83);-0.13 (0.79),0.14 (0.28),-0.66 (0.19),0.09 (0.83),0.09 (0.83);-0.13 (0.79),0.14 (0.28),-0.66 (0.19),0.09 (0.83),0.09 (0.83);-0.13 (0.79),0.14 (0.28),-0.66 (0.19),0.09 (0.83),0.09 (0.83);-0.13 (0.79),0.14 (0.28),-0.66 (0.19),0.09 (0.83),0.09 (0.83);-0.13 (0.79),0.14 (0.28),-0.66 (0.19),0.09 (0.83),0.09 (0.83);-0.13 (0.79),0.14 (0.28),-0.66 (0.19),0.09 (0.83),0.09 (0.83);-0.13 (0.79),0.14 (0.28),-0.66 (0.19),0.09 (0.83),0.09 (0.83)	0.01 (0.99),-0.51 (4.1e-05),0.02 (0.99),-0.81 (2.5e-02),-0.81 (2.5e-02);0.01 (0.99),-0.51 (4.1e-05),0.02 (0.99),-0.81 (2.5e-02),-0.81 (2.5e-02);0.01 (0.99),-0.51 (4.1e-05),0.02 (0.99),-0.81 (2.5e-02),-0.81 (2.5e-02);0.01 (0.99),-0.51 (4.1e-05),0.02 (0.99),-0.81 (2.5e-02),-0.81 (2.5e-02);0.01 (0.99),-0.51 (4.1e-05),0.02 (0.99),-0.81 (2.5e-02),-0.81 (2.5e-02);0.01 (0.99),-0.51 (4.1e-05),0.02 (0.99),-0.81 (2.5e-02),-0.81 (2.5e-02);0.01 (0.99),-0.51 (4.1e-05),0.02 (0.99),-0.81 (2.5e-02),-0.81 (2.5e-02);0.01 (0.99),-0.51 (4.1e-05),0.02 (0.99),-0.81 (2.5e-02),-0.81 (2.5e-02)	0.13 (0.73),-0.24 (2.0e-05),-1.1 (1.6e-20),-0.06 (0.63),-0.06 (0.63);0.13 (0.73),-0.24 (2.0e-05),-1.1 (1.6e-20),-0.06 (0.63),-0.06 (0.63);0.13 (0.73),-0.24 (2.0e-05),-1.1 (1.6e-20),-0.06 (0.63),-0.06 (0.63);0.13 (0.73),-0.24 (2.0e-05),-1.1 (1.6e-20),-0.06 (0.63),-0.06 (0.63);0.13 (0.73),-0.24 (2.0e-05),-1.1 (1.6e-20),-0.06 (0.63),-0.06 (0.63);0.13 (0.73),-0.24 (2.0e-05),-1.1 (1.6e-20),-0.06 (0.63),-0.06 (0.63);0.13 (0.73),-0.24 (2.0e-05),-1.1 (1.6e-20),-0.06 (0.63),-0.06 (0.63);0.13 (0.73),-0.24 (2.0e-05),-1.1 (1.6e-20),-0.06 (0.63),-0.06 (0.63)	0.3 (0.37),-0.59 (7.3e-27),-1.04 (1.3e-18),-0.42 (6.1e-05),-0.42 (6.1e-05);0.3 (0.37),-0.59 (7.3e-27),-1.04 (1.3e-18),-0.42 (6.1e-05),-0.42 (6.1e-05);0.3 (0.37),-0.59 (7.3e-27),-1.04 (1.3e-18),-0.42 (6.1e-05),-0.42 (6.1e-05);0.3 (0.37),-0.59 (7.3e-27),-1.04 (1.3e-18),-0.42 (6.1e-05),-0.42 (6.1e-05);0.3 (0.37),-0.59 (7.3e-27),-1.04 (1.3e-18),-0.42 (6.1e-05),-0.42 (6.1e-05);0.3 (0.37),-0.59 (7.3e-27),-1.04 (1.3e-18),-0.42 (6.1e-05),-0.42 (6.1e-05);0.3 (0.37),-0.59 (7.3e-27),-1.04 (1.3e-18),-0.42 (6.1e-05),-0.42 (6.1e-05);0.3 (0.37),-0.59 (7.3e-27),-1.04 (1.3e-18),-0.42 (6.1e-05),-0.42 (6.1e-05)
6	32656602	32659209	chr6:32659055	Intergenic	32658495	rs9273363	1.046	0.9994	0.04978	0.9579	0.542702	No	0	1	1	0	560	2.3 (1.4e-15)	-0.03 (0.95)	NA	NA																											HLA-DQA1	HLA-DQB1	2.04 (5.1e-15);1.73 (3.5e-03)	-0.43 (0.23);0.13 (0.90)	NA;NA	NA;NA	HLA-DMB:NM_002118.5(0.98,0,28%), (NA,NA,NA%), (0.98,0,60%);HLA-DMB:NM_002118.5(0.98,0,28%), (NA,NA,NA%), (0.98,0,60%);HLA-DMB:NM_002118.5(0.98,0,28%), (NA,NA,NA%), (0.98,0,60%);HLA-DMB:NM_002118.5(0.98,0,28%), (NA,NA,NA%), (0.98,0,60%);HLA-DMB:NM_002118.5(0.98,0,28%), (NA,NA,NA%), (0.98,0,60%);HLA-DMB:NM_002118.5(0.98,0,28%), (NA,NA,NA%), (0.98,0,60%);HLA-DMB:NM_002118.5(0.98,0,28%), (NA,NA,NA%), (0.98,0,60%);HLA-DMB:NM_002118.5(0.98,0,28%), (NA,NA,NA%), (0.98,0,60%);HLA-DMB:NM_002118.5(0.98,0,28%), (NA,NA,NA%), (0.98,0,60%);HLA-DMB:NM_002118.5(0.98,0,28%), (NA,NA,NA%), (0.98,0,60%);HLA-DMB:NM_002118.5(0.98,0,28%), (NA,NA,NA%), (0.98,0,60%);HLA-DMB:NM_002118.5(0.98,0,28%), (NA,NA,NA%), (0.98,0,60%)	NA(NA,NA,NA%), (NA,NA,NA%), (NA,NA,NA%);NA(NA,NA,NA%), (NA,NA,NA%), (NA,NA,NA%);NA(NA,NA,NA%), (NA,NA,NA%), (NA,NA,NA%);NA(NA,NA,NA%), (NA,NA,NA%), (NA,NA,NA%);NA(NA,NA,NA%), (NA,NA,NA%), (NA,NA,NA%);NA(NA,NA,NA%), (NA,NA,NA%), (NA,NA,NA%);NA(NA,NA,NA%), (NA,NA,NA%), (NA,NA,NA%);NA(NA,NA,NA%), (NA,NA,NA%), (NA,NA,NA%);NA(NA,NA,NA%), (NA,NA,NA%), (NA,NA,NA%);NA(NA,NA,NA%), (NA,NA,NA%), (NA,NA,NA%);NA(NA,NA,NA%), (NA,NA,NA%), (NA,NA,NA%);NA(NA,NA,NA%), (NA,NA,NA%), (NA,NA,NA%)	HLA-DPB1:NM_002121.6(0.92,0,31%), (NA,NA,NA%), (1,0,67%);HLA-DPB1:NM_002121.6(0.92,0,31%), (NA,NA,NA%), (1,0,67%);HLA-DPB1:NM_002121.6(0.92,0,31%), (NA,NA,NA%), (1,0,67%);HLA-DPB1:NM_002121.6(0.92,0,31%), (NA,NA,NA%), (1,0,67%);HLA-DPB1:NM_002121.6(0.92,0,31%), (NA,NA,NA%), (1,0,67%);HLA-DPB1:NM_002121.6(0.92,0,31%), (NA,NA,NA%), (1,0,67%);HLA-DPB1:NM_002121.6(0.92,0,31%), (NA,NA,NA%), (1,0,67%);HLA-DPB1:NM_002121.6(0.92,0,31%), (NA,NA,NA%), (1,0,67%);HLA-DPB1:NM_002121.6(0.92,0,31%), (NA,NA,NA%), (1,0,67%);HLA-DPB1:NM_002121.6(0.92,0,31%), (NA,NA,NA%), (1,0,67%);HLA-DPB1:NM_002121.6(0.92,0,31%), (NA,NA,NA%), (1,0,67%);HLA-DPB1:NM_002121.6(0.92,0,31%), (NA,NA,NA%), (1,0,67%)	HLA-DQB1-AS1:NR_133907.1(-0.17,0.9,10%), (NA,NA,NA%), (-0.17,0.92,27%);HLA-DQB1-AS1:NR_133907.1(-0.17,0.9,10%), (NA,NA,NA%), (-0.17,0.92,27%);HLA-DQB1-AS1:NR_133907.1(-0.17,0.9,10%), (NA,NA,NA%), (-0.17,0.92,27%);HLA-DQB1-AS1:NR_133907.1(-0.17,0.9,10%), (NA,NA,NA%), (-0.17,0.92,27%);HLA-DQB1-AS1:NR_133907.1(-0.17,0.9,10%), (NA,NA,NA%), (-0.17,0.92,27%);HLA-DQB1-AS1:NR_133907.1(-0.17,0.9,10%), (NA,NA,NA%), (-0.17,0.92,27%);HLA-DQB1-AS1:NR_133907.1(-0.17,0.9,10%), (NA,NA,NA%), (-0.17,0.92,27%);HLA-DQB1-AS1:NR_133907.1(-0.17,0.9,10%), (NA,NA,NA%), (-0.17,0.92,27%);HLA-DQB1-AS1:NR_133907.1(-0.17,0.9,10%), (NA,NA,NA%), (-0.17,0.92,27%);HLA-DQB1-AS1:NR_133907.1(-0.17,0.9,10%), (NA,NA,NA%), (-0.17,0.92,27%);HLA-DQB1-AS1:NR_133907.1(-0.17,0.9,10%), (NA,NA,NA%), (-0.17,0.92,27%);HLA-DQB1-AS1:NR_133907.1(-0.17,0.9,10%), (NA,NA,NA%), (-0.17,0.92,27%)	HLA-DQB1:NM_002123.5(0.95,0,23%), (NA,NA,NA%), (0.94,0.02,53%);HLA-DQB1:NM_002123.5(0.95,0,23%), (NA,NA,NA%), (0.94,0.02,53%);HLA-DQB1:NM_002123.5(0.95,0,23%), (NA,NA,NA%), (0.94,0.02,53%);HLA-DQB1:NM_002123.5(0.95,0,23%), (NA,NA,NA%), (0.94,0.02,53%);HLA-DQB1:NM_002123.5(0.95,0,23%), (NA,NA,NA%), (0.94,0.02,53%);HLA-DQB1:NM_002123.5(0.95,0,23%), (NA,NA,NA%), (0.94,0.02,53%);HLA-DQB1:NM_002123.5(0.95,0,23%), (NA,NA,NA%), (0.94,0.02,53%);HLA-DQB1:NM_002123.5(0.95,0,23%), (NA,NA,NA%), (0.94,0.02,53%);HLA-DQB1:NM_002123.5(0.95,0,23%), (NA,NA,NA%), (0.94,0.02,53%);HLA-DQB1:NM_002123.5(0.95,0,23%), (NA,NA,NA%), (0.94,0.02,53%);HLA-DQB1:NM_002123.5(0.95,0,23%), (NA,NA,NA%), (0.94,0.02,53%);HLA-DQB1:NM_002123.5(0.95,0,23%), (NA,NA,NA%), (0.94,0.02,53%)	1.3 (1.1e-07),NA,1.67 (3.6e-28),NA,1.73 (3.5e-03);1.3 (1.1e-07),NA,1.67 (3.6e-28),NA,1.73 (3.5e-03);1.3 (1.1e-07),NA,1.67 (3.6e-28),NA,1.73 (3.5e-03);1.3 (1.1e-07),NA,1.67 (3.6e-28),NA,1.73 (3.5e-03);1.3 (1.1e-07),NA,1.67 (3.6e-28),NA,1.73 (3.5e-03);1.3 (1.1e-07),NA,1.67 (3.6e-28),NA,1.73 (3.5e-03);1.3 (1.1e-07),NA,1.67 (3.6e-28),NA,1.73 (3.5e-03);1.3 (1.1e-07),NA,1.67 (3.6e-28),NA,1.73 (3.5e-03);1.3 (1.1e-07),NA,1.67 (3.6e-28),NA,1.73 (3.5e-03);1.3 (1.1e-07),NA,1.67 (3.6e-28),NA,1.73 (3.5e-03);1.3 (1.1e-07),NA,1.67 (3.6e-28),NA,1.73 (3.5e-03);1.3 (1.1e-07),NA,1.67 (3.6e-28),NA,1.73 (3.5e-03)	0.24 (0.51),NA,0.03 (0.91),NA,0.13 (0.90);0.24 (0.51),NA,0.03 (0.91),NA,0.13 (0.90);0.24 (0.51),NA,0.03 (0.91),NA,0.13 (0.90);0.24 (0.51),NA,0.03 (0.91),NA,0.13 (0.90);0.24 (0.51),NA,0.03 (0.91),NA,0.13 (0.90);0.24 (0.51),NA,0.03 (0.91),NA,0.13 (0.90);0.24 (0.51),NA,0.03 (0.91),NA,0.13 (0.90);0.24 (0.51),NA,0.03 (0.91),NA,0.13 (0.90);0.24 (0.51),NA,0.03 (0.91),NA,0.13 (0.90);0.24 (0.51),NA,0.03 (0.91),NA,0.13 (0.90);0.24 (0.51),NA,0.03 (0.91),NA,0.13 (0.90);0.24 (0.51),NA,0.03 (0.91),NA,0.13 (0.90)	NA,NA,-0.93 (2.7e-03),NA,NA;NA,NA,-0.93 (2.7e-03),NA,NA;NA,NA,-0.93 (2.7e-03),NA,NA;NA,NA,-0.93 (2.7e-03),NA,NA;NA,NA,-0.93 (2.7e-03),NA,NA;NA,NA,-0.93 (2.7e-03),NA,NA;NA,NA,-0.93 (2.7e-03),NA,NA;NA,NA,-0.93 (2.7e-03),NA,NA;NA,NA,-0.93 (2.7e-03),NA,NA;NA,NA,-0.93 (2.7e-03),NA,NA;NA,NA,-0.93 (2.7e-03),NA,NA;NA,NA,-0.93 (2.7e-03),NA,NA	NA,NA,-0.23 (0.49),NA,NA;NA,NA,-0.23 (0.49),NA,NA;NA,NA,-0.23 (0.49),NA,NA;NA,NA,-0.23 (0.49),NA,NA;NA,NA,-0.23 (0.49),NA,NA;NA,NA,-0.23 (0.49),NA,NA;NA,NA,-0.23 (0.49),NA,NA;NA,NA,-0.23 (0.49),NA,NA;NA,NA,-0.23 (0.49),NA,NA;NA,NA,-0.23 (0.49),NA,NA;NA,NA,-0.23 (0.49),NA,NA;NA,NA,-0.23 (0.49),NA,NA
13	109684262	109685813	chr13:109684973	Intergenic	109684464	rs12866842	1.018	0.9929	0.4696	0.5877	0.542703	No	0	0	0	0	509	0.81 (1.4e-02)	-1.64 (2.5e-07)	NA	NA																																	LINC03032:NR_148221.1(0.9,0,31%), (NA,NA,NA%), (0.84,0.04,67%)	NAXD-AS1:NR_182301.1(-0.2,0.63,41%), (0.7,0.4,21%), (-0.12,0.86,67%)	COL4A2-AS1:NR_046583.1(-0.02,0.97,41%), (0.59,0.52,21%), (0.88,0.02,67%)	IRS2:NM_003749.3(-0.05,0.91,41%), (0.47,0.64,21%), (0.59,0.24,67%)	IRS2:NM_003749.3(-0.05,0.91,41%), (0.47,0.64,21%), (0.59,0.24,67%)	0.79 (1.4e-09),-0.22 (0.42),0.45 (0.44),0.72 (3.6e-26),0.72 (3.6e-26)	-0.4 (8.7e-03),-0.83 (1.0e-03),-0.5 (0.48),-0.18 (3.2e-02),-0.18 (3.2e-02)	NA,-0.23 (0.10),-0.23 (0.61),0.94 (2.2e-58),0.94 (2.2e-58)	NA,-0.07 (0.64),-0.26 (0.55),-0.15 (1.5e-02),-0.15 (1.5e-02)
10	77392303	77393929	chr10:77393247	Intron	77392786	rs12221259	0.9393	1.003	0.141	0.8811	0.542991	No	0	0	0	0	461	-1.49 (1.3e-02)	-1.63 (4.0e-03)	-0.1 (0.72)	-0.9 (1.5e-05)																																	KCNMA1:NM_001271522.2(0.92,0,87%), (0.88,0,83%), (0.41,0.49,67%)	KCNMA1:NM_001271522.2(0.92,0,87%), (0.88,0,83%), (0.41,0.49,67%)	LINC00856:NR_038985.1(-0.07,0.91,26%), (0.6,0.48,21%), (0.81,0.43,27%)	KCNMA1-AS3:NR_126365.1(0.82,0,85%), (0.83,0,83%), (-0.2,0.8,60%)	KCNMA1-AS3:NR_126365.1(0.82,0,85%), (0.83,0,83%), (-0.2,0.8,60%)	-2.29 (6.9e-07),-2.29 (6.9e-07),NA,NA,NA	-0.79 (0.16),-0.79 (0.16),NA,NA,NA	-0.04 (0.83),-0.04 (0.83),NA,-0.88 (8.3e-03),-0.88 (8.3e-03)	-0.78 (3.7e-07),-0.78 (3.7e-07),NA,0.42 (0.20),0.42 (0.20)
20	11809841	11810741	chr20:11810390	Exon	11810446	rs803664	0.9835	1.005	0.4343	0.621	0.542999	No	0	0	0	0	-56	NA	NA	-1.94 (4.2e-09)	0.43 (0.23)																																	BTBD3:NM_001395006.1(0.47,0.06,64%), (0.41,0.23,83%), (NA,NA,NA%)	LOC101929413:NR_109866.1(-0.37,0.25,49%), (-0.52,0.16,62%), (NA,NA,NA%)	NA(NA,NA,NA%), (NA,NA,NA%), (NA,NA,NA%)	LINC00687:NR_110635.1(0.39,0.14,64%), (0.21,0.62,83%), (NA,NA,NA%)	LINC00687:NR_110635.1(0.39,0.14,64%), (0.21,0.62,83%), (NA,NA,NA%)	-0.59 (5.0e-03),NA,NA,-0.6 (0.61),-0.6 (0.61)	-0.04 (0.92),NA,NA,-1.51 (None),-1.51 (None)	-0.34 (6.3e-05),NA,NA,-0.48 (8.9e-02),-0.48 (8.9e-02)	1.02 (2.3e-38),NA,NA,0.82 (1.3e-03),0.82 (1.3e-03)
9	91162077	91167013	chr9:91162607;chr9:91163280;chr9:91163280;chr9:91165218;chr9:91166706	LIET Gene TSS Intron;Gene TSS Bid;Gene TSS Bid;Intron;Intron	91164646	rs1887369	1.005	1.017	0.8523	0.1969	0.543108	Yes	0	0	0	0	-2039;-1366;-1366;572;2060	0.71 (0.17);NA;NA;2.27 (0.21);-1.57 (0.70)	-0.36 (0.50);NA;NA;-1.73 (0.34);-0.14 (None)	2.54 (1.0e-15);NA;NA;2.09 (4.3e-39);3.44 (2.7e-16)	-1.65 (7.1e-05);NA;NA;-1.15 (3.5e-10);-0.69 (0.27)																																	LINC00484:NR_135306.1(0.78,0,87%), (0.8,0,83%), (0.34,0.56,67%);LINC00484:NR_135306.1(0.76,0,85%), (0.68,0.01,83%), (0.3,0.64,60%);LINC00484:NR_135306.1(0.79,0,79%), (0.73,0,83%), (0.62,0.33,47%);LINC00484:NR_135306.1(0.78,0,87%), (0.8,0,83%), (0.34,0.56,67%);LINC00484:NR_135306.1(0.76,0,85%), (0.68,0.01,83%), (0.3,0.64,60%);LINC00484:NR_135306.1(0.79,0,79%), (0.73,0,83%), (0.62,0.33,47%)	LINC00484:NR_135306.1(0.78,0,87%), (0.8,0,83%), (0.34,0.56,67%);LINC00484:NR_135306.1(0.76,0,85%), (0.68,0.01,83%), (0.3,0.64,60%);LINC00484:NR_135306.1(0.79,0,79%), (0.73,0,83%), (0.62,0.33,47%);LINC00484:NR_135306.1(0.78,0,87%), (0.8,0,83%), (0.34,0.56,67%);LINC00484:NR_135306.1(0.76,0,85%), (0.68,0.01,83%), (0.3,0.64,60%);LINC00484:NR_135306.1(0.79,0,79%), (0.73,0,83%), (0.62,0.33,47%)	SYK:NM_003177.7(-0.26,0.38,62%), (0.18,0.76,48%), (0.92,0.01,67%);LOC100129316:NR_033912.1(-0.13,0.67,74%), (-0.03,0.96,69%), (0.75,0.1,60%);DIRAS2:NM_017594.5(-0.6,0.06,38%), (-0.39,0.53,34%), (0.83,0.25,33%);SYK:NM_003177.7(-0.26,0.38,62%), (0.18,0.76,48%), (0.92,0.01,67%);LOC100129316:NR_033912.1(-0.13,0.67,74%), (-0.03,0.96,69%), (0.75,0.1,60%);DIRAS2:NM_017594.5(-0.6,0.06,38%), (-0.39,0.53,34%), (0.83,0.25,33%)	LINC02937:NR_184106.1(0.78,0,87%), (0.77,0,83%), (0.73,0.09,67%);LINC02937:NR_184106.1(0.41,0.06,85%), (0.37,0.25,83%), (0.73,0.12,60%);LINC02937:NR_184106.1(0.61,0,79%), (0.62,0.02,83%), (0.27,0.74,47%);LINC02937:NR_184106.1(0.78,0,87%), (0.77,0,83%), (0.73,0.09,67%);LINC02937:NR_184106.1(0.41,0.06,85%), (0.37,0.25,83%), (0.73,0.12,60%);LINC02937:NR_184106.1(0.61,0,79%), (0.62,0.02,83%), (0.27,0.74,47%)	LINC00484:NR_135306.1(0.78,0,87%), (0.8,0,83%), (0.34,0.56,67%);LINC00484:NR_135306.1(0.76,0,85%), (0.68,0.01,83%), (0.3,0.64,60%);LINC00484:NR_135306.1(0.79,0,79%), (0.73,0,83%), (0.62,0.33,47%);LINC00484:NR_135306.1(0.78,0,87%), (0.8,0,83%), (0.34,0.56,67%);LINC00484:NR_135306.1(0.76,0,85%), (0.68,0.01,83%), (0.3,0.64,60%);LINC00484:NR_135306.1(0.79,0,79%), (0.73,0,83%), (0.62,0.33,47%)	0.84 (0.37),0.84 (0.37),0.35 (7.2e-04),0.65 (1.0e-02),0.84 (0.37);0.84 (0.37),0.84 (0.37),2.49 (9.6e-04),0.65 (1.0e-02),0.84 (0.37);0.84 (0.37),0.84 (0.37),0.29 (0.59),0.65 (1.0e-02),0.84 (0.37);0.84 (0.37),0.84 (0.37),0.35 (7.2e-04),0.65 (1.0e-02),0.84 (0.37);0.84 (0.37),0.84 (0.37),2.49 (9.6e-04),0.65 (1.0e-02),0.84 (0.37);0.84 (0.37),0.84 (0.37),0.29 (0.59),0.65 (1.0e-02),0.84 (0.37)	0.03 (0.99),0.03 (0.99),-0.35 (2.2e-03),0.16 (0.67),0.03 (0.99);0.03 (0.99),0.03 (0.99),0.73 (0.50),0.16 (0.67),0.03 (0.99);0.03 (0.99),0.03 (0.99),-0.14 (0.86),0.16 (0.67),0.03 (0.99);0.03 (0.99),0.03 (0.99),-0.35 (2.2e-03),0.16 (0.67),0.03 (0.99);0.03 (0.99),0.03 (0.99),0.73 (0.50),0.16 (0.67),0.03 (0.99);0.03 (0.99),0.03 (0.99),-0.14 (0.86),0.16 (0.67),0.03 (0.99)	2.41 (1.1e-73),2.41 (1.1e-73),NA,2.64 (1.7e-36),2.41 (1.1e-73);2.41 (1.1e-73),2.41 (1.1e-73),1.92 (3.0e-02),2.64 (1.7e-36),2.41 (1.1e-73);2.41 (1.1e-73),2.41 (1.1e-73),NA,2.64 (1.7e-36),2.41 (1.1e-73);2.41 (1.1e-73),2.41 (1.1e-73),NA,2.64 (1.7e-36),2.41 (1.1e-73);2.41 (1.1e-73),2.41 (1.1e-73),1.92 (3.0e-02),2.64 (1.7e-36),2.41 (1.1e-73);2.41 (1.1e-73),2.41 (1.1e-73),NA,2.64 (1.7e-36),2.41 (1.1e-73)	-2.05 (1.3e-28),-2.05 (1.3e-28),NA,-1.07 (6.2e-05),-2.05 (1.3e-28);-2.05 (1.3e-28),-2.05 (1.3e-28),-0.09 (0.94),-1.07 (6.2e-05),-2.05 (1.3e-28);-2.05 (1.3e-28),-2.05 (1.3e-28),NA,-1.07 (6.2e-05),-2.05 (1.3e-28);-2.05 (1.3e-28),-2.05 (1.3e-28),NA,-1.07 (6.2e-05),-2.05 (1.3e-28);-2.05 (1.3e-28),-2.05 (1.3e-28),-0.09 (0.94),-1.07 (6.2e-05),-2.05 (1.3e-28);-2.05 (1.3e-28),-2.05 (1.3e-28),NA,-1.07 (6.2e-05),-2.05 (1.3e-28)
6	6677695	6679824	chr6:6678408	Intergenic	6678933	rs6924103	0.9806	1.004	0.3302	0.716	0.543112	No	0	0	0	0	-525	0.93 (8.2e-05)	-0.37 (0.15)	0.74 (None)	1.42 (None)																																	RREB1:NM_001003698.4(0.76,0,56%), (0.71,0.09,41%), (-0.26,0.69,67%)	SSR1:NM_003144.5(-0.18,0.59,56%), (0.78,0.04,41%), (-0.28,0.66,67%)	DSP-AS1:NR_183327.1(0.07,0.84,56%), (-0.03,0.98,41%), (-0.82,0.05,67%)	LY86-AS1:NR_026970.1(0.42,0.14,56%), (-0.19,0.78,41%), (-0.13,0.86,67%)	LY86:NM_004271.4(0.72,0.01,41%), (0.82,0.21,21%), (0.58,0.26,67%)	-0.27 (4.8e-06),-0.35 (1.7e-04),-0.32 (5.2e-02),-0.11 (0.87),0.04 (0.98)	-0.01 (0.92),-0.15 (0.22),-0.8 (9.6e-07),-1.54 (7.1e-03),-2.21 (None)	-0.67 (1.3e-50),-0.28 (8.7e-05),-1.36 (3.3e-19),NA,NA	-0.14 (3.5e-03),0.31 (1.1e-05),-0.43 (4.1e-03),NA,NA
10	120503427	120505589	chr10:120504485	LIET Gene TSS Intron	120504688	rs1536389	1.005	1.013	0.8101	0.2446	0.543135	Yes	0	0	0	0	-203	0.26 (0.91)	-1.26 (0.40)	3.0 (2.3e-13)	-0.28 (0.67)																																	TIAL1:NM_003252.4(0.69,0,87%), (0.47,0.14,83%), (0.93,0.01,67%)	LINC01561:NR_103717.1(-0.17,0.58,64%), (-0.53,0.09,79%), (NA,NA,NA%)	TIAL1:NM_003252.4(0.69,0,87%), (0.47,0.14,83%), (0.93,0.01,67%)	PLPP4:NM_001030059.3(0.65,0,87%), (0.33,0.36,83%), (0.54,0.31,67%)	PLPP4:NR_134516.1(0.65,0,87%), (0.33,0.35,83%), (0.57,0.28,67%)	-0.13 (0.30),NA,-0.13 (0.30),1.45 (9.7e-03),1.45 (9.7e-03)	-0.29 (2.5e-02),NA,-0.29 (2.5e-02),-0.27 (0.76),-0.27 (0.76)	0.1 (0.21),-0.68 (7.7e-03),0.1 (0.21),0.54 (5.5e-24),0.54 (5.5e-24)	0.55 (4.0e-14),0.69 (3.8e-03),0.55 (4.0e-14),0.59 (2.0e-28),0.59 (2.0e-28)
8	23343035	23345983	chr8:23343856;chr8:23345447	Intron;Intron	23343590	rs7013955	1.013	0.9822	0.7218	0.3398	0.543308	No	0	0	0	0	266;1857	NA;NA	NA;NA	0.3 (5.9e-02);0.91 (2.2e-04)	-0.63 (2.1e-05);-0.1 (0.79)																																	LOXL2:NM_002318.3(0.99,0,26%), (0.92,0.08,21%), (-0.11,0.94,27%);STC1:NM_003155.3(0.96,0,26%), (0.94,0.05,21%), (0.31,0.84,27%);LOXL2:NM_002318.3(0.99,0,26%), (0.92,0.08,21%), (-0.11,0.94,27%);STC1:NM_003155.3(0.96,0,26%), (0.94,0.05,21%), (0.31,0.84,27%);LOXL2:NM_002318.3(0.99,0,26%), (0.92,0.08,21%), (-0.11,0.94,27%);STC1:NM_003155.3(0.96,0,26%), (0.94,0.05,21%), (0.31,0.84,27%);LOXL2:NM_002318.3(0.99,0,26%), (0.92,0.08,21%), (-0.11,0.94,27%);STC1:NM_003155.3(0.96,0,26%), (0.94,0.05,21%), (0.31,0.84,27%)	EGR3:NM_004430.3(0.39,0.45,26%), (0.92,0.08,21%), (-0.03,0.99,27%);RHOBTB2:NM_001160036.2(-0.86,0.01,26%), (-0.96,0.03,21%), (0.75,0.49,27%);EGR3:NM_004430.3(0.39,0.45,26%), (0.92,0.08,21%), (-0.03,0.99,27%);RHOBTB2:NM_001160036.2(-0.86,0.01,26%), (-0.96,0.03,21%), (0.75,0.49,27%);EGR3:NM_004430.3(0.39,0.45,26%), (0.92,0.08,21%), (-0.03,0.99,27%);RHOBTB2:NM_001160036.2(-0.86,0.01,26%), (-0.96,0.03,21%), (0.75,0.49,27%);EGR3:NM_004430.3(0.39,0.45,26%), (0.92,0.08,21%), (-0.03,0.99,27%);RHOBTB2:NM_001160036.2(-0.86,0.01,26%), (-0.96,0.03,21%), (0.75,0.49,27%)	CHMP7:NM_152272.5(0.97,0,26%), (0.74,0.3,21%), (-0.99,0.06,27%);RHOBTB2:NM_015178.3(-0.72,0.07,26%), (-0.96,0.04,21%), (0.85,0.37,27%);CHMP7:NM_152272.5(0.97,0,26%), (0.74,0.3,21%), (-0.99,0.06,27%);RHOBTB2:NM_015178.3(-0.72,0.07,26%), (-0.96,0.04,21%), (0.85,0.37,27%);CHMP7:NM_152272.5(0.97,0,26%), (0.74,0.3,21%), (-0.99,0.06,27%);RHOBTB2:NM_015178.3(-0.72,0.07,26%), (-0.96,0.04,21%), (0.85,0.37,27%);CHMP7:NM_152272.5(0.97,0,26%), (0.74,0.3,21%), (-0.99,0.06,27%);RHOBTB2:NM_015178.3(-0.72,0.07,26%), (-0.96,0.04,21%), (0.85,0.37,27%)	LOXL2-AS1:NR_038323.1(0.74,0.06,26%), (0.84,0.18,21%), (-0.55,0.66,27%);LOXL2-AS1:NR_038323.1(0.88,0.01,26%), (0.95,0.04,21%), (0.31,0.84,27%);LOXL2-AS1:NR_038323.1(0.74,0.06,26%), (0.84,0.18,21%), (-0.55,0.66,27%);LOXL2-AS1:NR_038323.1(0.88,0.01,26%), (0.95,0.04,21%), (0.31,0.84,27%);LOXL2-AS1:NR_038323.1(0.74,0.06,26%), (0.84,0.18,21%), (-0.55,0.66,27%);LOXL2-AS1:NR_038323.1(0.88,0.01,26%), (0.95,0.04,21%), (0.31,0.84,27%);LOXL2-AS1:NR_038323.1(0.74,0.06,26%), (0.84,0.18,21%), (-0.55,0.66,27%);LOXL2-AS1:NR_038323.1(0.88,0.01,26%), (0.95,0.04,21%), (0.31,0.84,27%)	LOXL2-AS1:NR_038323.1(0.74,0.06,26%), (0.84,0.18,21%), (-0.55,0.66,27%);LOXL2-AS1:NR_038323.1(0.88,0.01,26%), (0.95,0.04,21%), (0.31,0.84,27%);LOXL2-AS1:NR_038323.1(0.74,0.06,26%), (0.84,0.18,21%), (-0.55,0.66,27%);LOXL2-AS1:NR_038323.1(0.88,0.01,26%), (0.95,0.04,21%), (0.31,0.84,27%);LOXL2-AS1:NR_038323.1(0.74,0.06,26%), (0.84,0.18,21%), (-0.55,0.66,27%);LOXL2-AS1:NR_038323.1(0.88,0.01,26%), (0.95,0.04,21%), (0.31,0.84,27%);LOXL2-AS1:NR_038323.1(0.74,0.06,26%), (0.84,0.18,21%), (-0.55,0.66,27%);LOXL2-AS1:NR_038323.1(0.88,0.01,26%), (0.95,0.04,21%), (0.31,0.84,27%)	-2.13 (6.5e-243),1.32 (1.1e-03),-0.21 (7.9e-02),0.06 (0.81),0.06 (0.81);-1.46 (7.9e-02),-0.44 (1.1e-04),-0.44 (1.1e-04),0.06 (0.81),0.06 (0.81);-2.13 (6.5e-243),1.32 (1.1e-03),-0.21 (7.9e-02),0.06 (0.81),0.06 (0.81);-1.46 (7.9e-02),-0.44 (1.1e-04),-0.44 (1.1e-04),0.06 (0.81),0.06 (0.81);-2.13 (6.5e-243),1.32 (1.1e-03),-0.21 (7.9e-02),0.06 (0.81),0.06 (0.81);-1.46 (7.9e-02),-0.44 (1.1e-04),-0.44 (1.1e-04),0.06 (0.81),0.06 (0.81);-2.13 (6.5e-243),1.32 (1.1e-03),-0.21 (7.9e-02),0.06 (0.81),0.06 (0.81);-1.46 (7.9e-02),-0.44 (1.1e-04),-0.44 (1.1e-04),0.06 (0.81),0.06 (0.81)	-0.2 (8.8e-03),-0.27 (0.67),-0.42 (3.0e-04),-0.63 (1.0e-03),-0.63 (1.0e-03);-0.55 (0.63),-0.54 (3.6e-06),-0.54 (3.6e-06),-0.63 (1.0e-03),-0.63 (1.0e-03);-0.2 (8.8e-03),-0.27 (0.67),-0.42 (3.0e-04),-0.63 (1.0e-03),-0.63 (1.0e-03);-0.55 (0.63),-0.54 (3.6e-06),-0.54 (3.6e-06),-0.63 (1.0e-03),-0.63 (1.0e-03);-0.2 (8.8e-03),-0.27 (0.67),-0.42 (3.0e-04),-0.63 (1.0e-03),-0.63 (1.0e-03);-0.55 (0.63),-0.54 (3.6e-06),-0.54 (3.6e-06),-0.63 (1.0e-03),-0.63 (1.0e-03);-0.2 (8.8e-03),-0.27 (0.67),-0.42 (3.0e-04),-0.63 (1.0e-03),-0.63 (1.0e-03);-0.55 (0.63),-0.54 (3.6e-06),-0.54 (3.6e-06),-0.63 (1.0e-03),-0.63 (1.0e-03)	0.99 (8.6e-137),6.68 (1.7e-29),-0.1 (0.22),1.01 (2.5e-03),1.01 (2.5e-03);1.51 (4.8e-130),-0.97 (3.0e-50),-0.97 (3.0e-50),1.01 (2.5e-03),1.01 (2.5e-03);0.99 (8.6e-137),6.68 (1.7e-29),-0.1 (0.22),1.01 (2.5e-03),1.01 (2.5e-03);1.51 (4.8e-130),-0.97 (3.0e-50),-0.97 (3.0e-50),1.01 (2.5e-03),1.01 (2.5e-03);0.99 (8.6e-137),6.68 (1.7e-29),-0.1 (0.22),1.01 (2.5e-03),1.01 (2.5e-03);1.51 (4.8e-130),-0.97 (3.0e-50),-0.97 (3.0e-50),1.01 (2.5e-03),1.01 (2.5e-03);0.99 (8.6e-137),6.68 (1.7e-29),-0.1 (0.22),1.01 (2.5e-03),1.01 (2.5e-03);1.51 (4.8e-130),-0.97 (3.0e-50),-0.97 (3.0e-50),1.01 (2.5e-03),1.01 (2.5e-03)	-0.4 (1.4e-22),-0.91 (0.26),-0.56 (2.5e-13),-0.17 (0.67),-0.17 (0.67);-0.23 (6.0e-04),-0.67 (3.2e-25),-0.67 (3.2e-25),-0.17 (0.67),-0.17 (0.67);-0.4 (1.4e-22),-0.91 (0.26),-0.56 (2.5e-13),-0.17 (0.67),-0.17 (0.67);-0.23 (6.0e-04),-0.67 (3.2e-25),-0.67 (3.2e-25),-0.17 (0.67),-0.17 (0.67);-0.4 (1.4e-22),-0.91 (0.26),-0.56 (2.5e-13),-0.17 (0.67),-0.17 (0.67);-0.23 (6.0e-04),-0.67 (3.2e-25),-0.67 (3.2e-25),-0.17 (0.67),-0.17 (0.67);-0.4 (1.4e-22),-0.91 (0.26),-0.56 (2.5e-13),-0.17 (0.67),-0.17 (0.67);-0.23 (6.0e-04),-0.67 (3.2e-25),-0.67 (3.2e-25),-0.17 (0.67),-0.17 (0.67)
10	69222252	69223380	chr10:69222812	Intron	69222974	rs5030941	1.013	0.9929	0.5414	0.5204	0.543345	No	0	0	0	0	-162	-0.1 (0.75)	-0.98 (5.3e-08)	NA	NA																																	DNA2:NR_102264.2(-0.91,0,69%), (-0.01,0.98,59%), (-0.92,0.01,67%);DNA2:NR_102264.2(-0.91,0,69%), (-0.01,0.98,59%), (-0.92,0.01,67%)	SRGN:NM_001321054.1(-0.67,0,69%), (0.7,0.03,59%), (0.07,0.93,67%);SRGN:NM_001321054.1(-0.67,0,69%), (0.7,0.03,59%), (0.07,0.93,67%)	HKDC1:NM_025130.4(0.73,0,69%), (-0.11,0.84,59%), (0.98,0,67%);HKDC1:NM_025130.4(0.73,0,69%), (-0.11,0.84,59%), (0.98,0,67%)	HKDC1:NM_025130.4(0.73,0,69%), (-0.11,0.84,59%), (0.98,0,67%);HKDC1:NM_025130.4(0.73,0,69%), (-0.11,0.84,59%), (0.98,0,67%)	LOC101928994:NR_120648.1(-0.37,0.16,69%), (0.25,0.6,59%), (0.93,0.01,67%);LOC101928994:NR_120648.1(-0.37,0.16,69%), (0.25,0.6,59%), (0.93,0.01,67%)	0.79 (1.5e-04),0.08 (0.95),0.12 (0.50),0.12 (0.50),-0.61 (0.18);0.79 (1.5e-04),0.08 (0.95),0.12 (0.50),0.12 (0.50),-0.61 (0.18)	-0.13 (0.69),-0.42 (0.77),-0.75 (4.8e-07),-0.75 (4.8e-07),-1.07 (2.4e-02);-0.13 (0.69),-0.42 (0.77),-0.75 (4.8e-07),-0.75 (4.8e-07),-1.07 (2.4e-02)	-0.21 (3.8e-04),1.2 (1.1e-46),-0.57 (1.6e-03),-0.57 (1.6e-03),-0.97 (7.8e-06);-0.21 (3.8e-04),1.2 (1.1e-46),-0.57 (1.6e-03),-0.57 (1.6e-03),-0.97 (7.8e-06)	0.18 (3.0e-03),-0.44 (1.2e-06),-0.7 (1.0e-04),-0.7 (1.0e-04),-1.22 (1.9e-08);0.18 (3.0e-03),-0.44 (1.2e-06),-0.7 (1.0e-04),-0.7 (1.0e-04),-1.22 (1.9e-08)
20	44703064	44703164	chr20:44703114	noLIET	44703100	rs12329448	0.9672	1.003	0.1908	0.8389	0.543549	No	0	0	0	0	14	NA	NA	-2.26 (6.4e-09)	-0.72 (8.2e-02)																																	KCNK15-AS1:NR_132377.1(0.89,0,74%), (0.84,0,83%), (-0.02,0.99,33%)	ADA:NM_000022.4(0.84,0,74%), (0.85,0,83%), (0.08,0.95,33%)	RBPJL:NM_014276.4(0.05,0.93,31%), (-0.23,0.78,31%), (-0.99,0.3,20%)	CCN5:NM_001323370.2(0.88,0,72%), (0.75,0,79%), (0.06,0.96,33%)	KCNK15-AS1:NR_132377.1(0.89,0,74%), (0.84,0,83%), (-0.02,0.99,33%)	1.05 (0.25),-1.91 (4.2e-32),NA,1.04 (0.59),1.05 (0.25)	0.36 (0.79),0.01 (0.97),NA,-0.0 (None),0.36 (0.79)	-0.5 (8.1e-10),-1.15 (8.6e-54),NA,-0.68 (2.4e-09),-0.5 (8.1e-10)	0.09 (0.29),-0.29 (9.1e-05),NA,0.3 (8.2e-03),0.09 (0.29)
20	6708541	6709570	chr20:6708965	Intergenic	6709454	rs1015563	1.004	1.014	0.8357	0.2167	0.543922	Yes	0	0	0	0	-489	1.71 (4.5e-08)	-0.03 (0.95)	-0.29 (0.86)	-0.5 (None)																																	FERMT1:NM_017671.5(0.94,0,62%), (0.34,0.52,48%), (0.4,0.48,67%)	CASC20:NR_109953.1(0.63,0.02,49%), (0.55,0.37,31%), (0.3,0.62,67%)	LRRN4:NM_152611.5(0.67,0.02,44%), (-0.05,0.95,41%), (0.93,0.12,33%)	BMP2:NM_001200.4(0.88,0,59%), (0.08,0.92,45%), (0.34,0.57,67%)	BMP2:NM_001200.4(0.88,0,59%), (0.08,0.92,45%), (0.34,0.57,67%)	0.18 (0.12),1.14 (0.12),NA,0.32 (8.2e-02),0.32 (8.2e-02)	-0.29 (1.4e-02),-0.55 (0.59),NA,-0.39 (5.4e-02),-0.39 (5.4e-02)	-1.11 (5.1e-06),NA,NA,0.77 (0.12),0.77 (0.12)	-0.0 (0.99),NA,NA,-0.3 (0.60),-0.3 (0.60)
13	30795496	30797876	chr13:30796454	Intergenic	30796932	rs9315068	0.9605	1.001	0.05248	0.9561	0.544118	No	0	0	0	0	-478	-0.52 (7.0e-02)	-1.04 (3.4e-05)	1.25 (1.2e-06)	0.89 (1.1e-03)																																	ALOX5AP:NM_001629.4(0.8,0,87%), (0.8,0,83%), (0.76,0.09,67%);ALOX5AP:NM_001629.4(0.8,0,87%), (0.8,0,83%), (0.76,0.09,67%);ALOX5AP:NM_001629.4(0.8,0,87%), (0.8,0,83%), (0.76,0.09,67%)	ALOX5AP:NM_001629.4(0.8,0,87%), (0.8,0,83%), (0.76,0.09,67%);ALOX5AP:NM_001629.4(0.8,0,87%), (0.8,0,83%), (0.76,0.09,67%);ALOX5AP:NM_001629.4(0.8,0,87%), (0.8,0,83%), (0.76,0.09,67%)	LINC00398:NR_047012.1(0.57,0.01,77%), (0.46,0.22,69%), (0.93,0.01,67%);LINC00398:NR_047012.1(0.57,0.01,77%), (0.46,0.22,69%), (0.93,0.01,67%);LINC00398:NR_047012.1(0.57,0.01,77%), (0.46,0.22,69%), (0.93,0.01,67%)	LINC00398:NR_047012.1(0.57,0.01,77%), (0.46,0.22,69%), (0.93,0.01,67%);LINC00398:NR_047012.1(0.57,0.01,77%), (0.46,0.22,69%), (0.93,0.01,67%);LINC00398:NR_047012.1(0.57,0.01,77%), (0.46,0.22,69%), (0.93,0.01,67%)	LINC00398:NR_047012.1(0.57,0.01,77%), (0.46,0.22,69%), (0.93,0.01,67%);LINC00398:NR_047012.1(0.57,0.01,77%), (0.46,0.22,69%), (0.93,0.01,67%);LINC00398:NR_047012.1(0.57,0.01,77%), (0.46,0.22,69%), (0.93,0.01,67%)	1.04 (4.8e-02),1.04 (4.8e-02),-0.26 (0.80),-0.26 (0.80),-0.26 (0.80);1.04 (4.8e-02),1.04 (4.8e-02),-0.26 (0.80),-0.26 (0.80),-0.26 (0.80);1.04 (4.8e-02),1.04 (4.8e-02),-0.26 (0.80),-0.26 (0.80),-0.26 (0.80)	-0.08 (0.93),-0.08 (0.93),-0.71 (0.54),-0.71 (0.54),-0.71 (0.54);-0.08 (0.93),-0.08 (0.93),-0.71 (0.54),-0.71 (0.54),-0.71 (0.54);-0.08 (0.93),-0.08 (0.93),-0.71 (0.54),-0.71 (0.54),-0.71 (0.54)	0.73 (1.9e-02),0.73 (1.9e-02),1.0 (0.14),1.0 (0.14),1.0 (0.14);0.73 (1.9e-02),0.73 (1.9e-02),1.0 (0.14),1.0 (0.14),1.0 (0.14);0.73 (1.9e-02),0.73 (1.9e-02),1.0 (0.14),1.0 (0.14),1.0 (0.14)	0.34 (0.32),0.34 (0.32),-0.83 (0.28),-0.83 (0.28),-0.83 (0.28);0.34 (0.32),0.34 (0.32),-0.83 (0.28),-0.83 (0.28),-0.83 (0.28);0.34 (0.32),0.34 (0.32),-0.83 (0.28),-0.83 (0.28),-0.83 (0.28)
4	73726264	73728886	chr4:73727875	Intergenic	73728756	rs13116536	0.9718	0.9984	0.1475	0.8764	0.544165	Yes	0	0	0	0	-881	-0.23 (0.48)	-0.98 (2.7e-05)	NA	NA																																	RASSF6:NM_177532.5(0.84,0,82%), (0.46,0.17,76%), (-0.21,0.76,67%);RASSF6:NM_177532.5(0.84,0,82%), (0.46,0.17,76%), (-0.21,0.76,67%)	CXCL1:NM_001511.4(0.75,0,85%), (0.92,0,79%), (0.91,0.01,67%);CXCL1:NM_001511.4(0.75,0,85%), (0.92,0,79%), (0.91,0.01,67%)	CXCL3:NM_002090.3(0.49,0.02,85%), (0.92,0,79%), (0.98,0,67%);CXCL3:NM_002090.3(0.49,0.02,85%), (0.92,0,79%), (0.98,0,67%)	CXCL8:NM_000584.4(0.46,0.04,85%), (0.88,0,79%), (0.96,0,67%);CXCL8:NM_000584.4(0.46,0.04,85%), (0.88,0,79%), (0.96,0,67%)	CXCL8:NM_000584.4(0.46,0.04,85%), (0.88,0,79%), (0.96,0,67%);CXCL8:NM_000584.4(0.46,0.04,85%), (0.88,0,79%), (0.96,0,67%)	0.55 (5.8e-11),-1.01 (8.8e-31),0.14 (0.35),0.12 (0.75),0.12 (0.75);0.55 (5.8e-11),-1.01 (8.8e-31),0.14 (0.35),0.12 (0.75),0.12 (0.75)	-0.26 (6.2e-03),-0.27 (7.5e-03),-0.36 (1.7e-02),-0.2 (0.63),-0.2 (0.63);-0.26 (6.2e-03),-0.27 (7.5e-03),-0.36 (1.7e-02),-0.2 (0.63),-0.2 (0.63)	NA,-1.22 (8.6e-10),-1.07 (1.8e-02),-0.26 (0.17),-0.26 (0.17);NA,-1.22 (8.6e-10),-1.07 (1.8e-02),-0.26 (0.17),-0.26 (0.17)	NA,-1.83 (3.8e-19),-0.8 (8.0e-02),-1.82 (3.9e-22),-1.82 (3.9e-22);NA,-1.83 (3.8e-19),-0.8 (8.0e-02),-1.82 (3.9e-22),-1.82 (3.9e-22)
5	3319250	3322501	chr5:3319858;chr5:3320611	Intergenic;Intergenic	3322482	rs74444586	1.023	0.9849	0.5763	0.488	0.54436	No	0	0	0	0	-2624;-1871	NA;NA	NA;NA	2.31 (5.7e-19);2.02 (1.9e-24)	-1.52 (4.6e-06);-1.15 (1.0e-06)																																	IRX1:NM_024337.4(0.77,0,64%), (0.7,0.01,83%), (NA,NA,NA%);IRX1:NM_024337.4(0.92,0,59%), (0.92,0,79%), (NA,NA,NA%);IRX1:NM_024337.4(0.77,0,64%), (0.7,0.01,83%), (NA,NA,NA%);IRX1:NM_024337.4(0.92,0,59%), (0.92,0,79%), (NA,NA,NA%);IRX1:NM_024337.4(0.77,0,64%), (0.7,0.01,83%), (NA,NA,NA%);IRX1:NM_024337.4(0.92,0,59%), (0.92,0,79%), (NA,NA,NA%)	IRX1:NM_024337.4(0.77,0,64%), (0.7,0.01,83%), (NA,NA,NA%);IRX1:NM_024337.4(0.92,0,59%), (0.92,0,79%), (NA,NA,NA%);IRX1:NM_024337.4(0.77,0,64%), (0.7,0.01,83%), (NA,NA,NA%);IRX1:NM_024337.4(0.92,0,59%), (0.92,0,79%), (NA,NA,NA%);IRX1:NM_024337.4(0.77,0,64%), (0.7,0.01,83%), (NA,NA,NA%);IRX1:NM_024337.4(0.92,0,59%), (0.92,0,79%), (NA,NA,NA%)	NA(NA,NA,NA%), (NA,NA,NA%), (NA,NA,NA%);NA(NA,NA,NA%), (NA,NA,NA%), (NA,NA,NA%);NA(NA,NA,NA%), (NA,NA,NA%), (NA,NA,NA%);NA(NA,NA,NA%), (NA,NA,NA%), (NA,NA,NA%);NA(NA,NA,NA%), (NA,NA,NA%), (NA,NA,NA%);NA(NA,NA,NA%), (NA,NA,NA%), (NA,NA,NA%)	LINC02162:NR_147000.1(-1,0.01,8%), (-1,0.03,10%), (NA,NA,NA%);LINC02162:NR_147000.1(-1,0,8%), (-1,0.01,10%), (NA,NA,NA%);LINC02162:NR_147000.1(-1,0.01,8%), (-1,0.03,10%), (NA,NA,NA%);LINC02162:NR_147000.1(-1,0,8%), (-1,0.01,10%), (NA,NA,NA%);LINC02162:NR_147000.1(-1,0.01,8%), (-1,0.03,10%), (NA,NA,NA%);LINC02162:NR_147000.1(-1,0,8%), (-1,0.01,10%), (NA,NA,NA%)	LINC01019:NR_033898.1(0.3,0.33,56%), (0.34,0.37,72%), (NA,NA,NA%);LINC01019:NR_033898.1(0.05,0.91,51%), (0.05,0.93,69%), (NA,NA,NA%);LINC01019:NR_033898.1(0.3,0.33,56%), (0.34,0.37,72%), (NA,NA,NA%);LINC01019:NR_033898.1(0.05,0.91,51%), (0.05,0.93,69%), (NA,NA,NA%);LINC01019:NR_033898.1(0.3,0.33,56%), (0.34,0.37,72%), (NA,NA,NA%);LINC01019:NR_033898.1(0.05,0.91,51%), (0.05,0.93,69%), (NA,NA,NA%)	-0.92 (0.31),-0.92 (0.31),NA,NA,0.51 (0.69);-0.92 (0.31),-0.92 (0.31),NA,NA,0.51 (0.69);-0.92 (0.31),-0.92 (0.31),NA,NA,0.51 (0.69);-0.92 (0.31),-0.92 (0.31),NA,NA,0.51 (0.69);-0.92 (0.31),-0.92 (0.31),NA,NA,0.51 (0.69);-0.92 (0.31),-0.92 (0.31),NA,NA,0.51 (0.69)	0.49 (0.68),0.49 (0.68),NA,NA,0.0 (None);0.49 (0.68),0.49 (0.68),NA,NA,0.0 (None);0.49 (0.68),0.49 (0.68),NA,NA,0.0 (None);0.49 (0.68),0.49 (0.68),NA,NA,0.0 (None);0.49 (0.68),0.49 (0.68),NA,NA,0.0 (None);0.49 (0.68),0.49 (0.68),NA,NA,0.0 (None)	1.5 (4.0e-48),1.5 (4.0e-48),NA,NA,NA;1.5 (4.0e-48),1.5 (4.0e-48),NA,NA,NA;1.5 (4.0e-48),1.5 (4.0e-48),NA,NA,NA;1.5 (4.0e-48),1.5 (4.0e-48),NA,NA,NA;1.5 (4.0e-48),1.5 (4.0e-48),NA,NA,NA;1.5 (4.0e-48),1.5 (4.0e-48),NA,NA,NA	-1.11 (6.3e-23),-1.11 (6.3e-23),NA,NA,NA;-1.11 (6.3e-23),-1.11 (6.3e-23),NA,NA,NA;-1.11 (6.3e-23),-1.11 (6.3e-23),NA,NA,NA;-1.11 (6.3e-23),-1.11 (6.3e-23),NA,NA,NA;-1.11 (6.3e-23),-1.11 (6.3e-23),NA,NA,NA;-1.11 (6.3e-23),-1.11 (6.3e-23),NA,NA,NA
11	18383867	18385028	chr11:18384458	Intergenic	18383963	rs7112492	1.011	0.9899	0.6404	0.425	0.544671	No	0	0	0	0	495	-0.58 (1.3e-02)	-0.86 (6.4e-05)	0.31 (0.16)	-0.4 (6.6e-02)																																	KCNJ11:NM_001377296.1(-0.51,0.03,74%), (-0.49,0.17,69%), (-0.66,0.19,60%)	MISFA:NM_001355570.4(-0.38,0.09,87%), (-0.62,0.03,83%), (-0.43,0.44,67%)	CSRP3:NM_003476.5(-0.03,0.93,72%), (-0.48,0.2,66%), (0.79,0.07,60%)	MIR3159:NR_036116.1(-0.79,0.11,18%), (-0.8,0.24,21%), (NA,NA,NA%)	MIR3159:NR_036116.1(-0.79,0.11,18%), (-0.8,0.24,21%), (NA,NA,NA%)	NA,-1.43 (4.3e-11),0.03 (0.97),NA,NA	NA,-0.16 (0.61),-0.31 (0.71),NA,NA	NA,-1.3 (3.1e-07),NA,NA,NA	NA,-0.08 (0.77),NA,NA,NA
22	30208086	30213726	chr22:30210452;chr22:30211582;chr22:30212762	Intergenic;Intergenic;Intergenic	30210997	rs9614164	0.9575	1.001	0.09276	0.9228	0.544679	No	0	0	0	0	-545;585;1765	0.08 (0.81);0.3 (0.60);0.57 (8.4e-02)	-0.8 (7.3e-05);-0.84 (4.1e-02);-1.01 (6.4e-04)	1.56 (2.7e-40);1.86 (2.9e-27);1.67 (1.4e-19)	-1.02 (1.0e-15);-1.23 (7.7e-10);-0.92 (1.7e-05)																																	LIF:NM_002309.5(0.97,0,87%), (0.92,0,83%), (0.99,0,67%);LIF:NM_002309.5(0.96,0,87%), (0.9,0,83%), (0.97,0,67%);LIF:NM_002309.5(0.94,0,87%), (0.84,0,83%), (0.95,0,67%);LIF:NM_002309.5(0.97,0,87%), (0.92,0,83%), (0.99,0,67%);LIF:NM_002309.5(0.96,0,87%), (0.9,0,83%), (0.97,0,67%);LIF:NM_002309.5(0.94,0,87%), (0.84,0,83%), (0.95,0,67%)	LIF:NM_002309.5(0.97,0,87%), (0.92,0,83%), (0.99,0,67%);LIF:NM_002309.5(0.96,0,87%), (0.9,0,83%), (0.97,0,67%);LIF:NM_002309.5(0.94,0,87%), (0.84,0,83%), (0.95,0,67%);LIF:NM_002309.5(0.97,0,87%), (0.92,0,83%), (0.99,0,67%);LIF:NM_002309.5(0.96,0,87%), (0.9,0,83%), (0.97,0,67%);LIF:NM_002309.5(0.94,0,87%), (0.84,0,83%), (0.95,0,67%)	LIF-AS2:NR_148946.1(0.8,0,87%), (0.33,0.37,83%), (0.99,0,67%);PES1:NM_014303.4(0.31,0.18,87%), (-0.14,0.76,83%), (-0.97,0,67%);AP1B1:NM_001127.4(0.26,0.28,87%), (0.57,0.05,83%), (-0.98,0,67%);LIF-AS2:NR_148946.1(0.8,0,87%), (0.33,0.37,83%), (0.99,0,67%);PES1:NM_014303.4(0.31,0.18,87%), (-0.14,0.76,83%), (-0.97,0,67%);AP1B1:NM_001127.4(0.26,0.28,87%), (0.57,0.05,83%), (-0.98,0,67%)	LIF-AS1:NR_149070.1(0.51,0.03,72%), (0.15,0.77,76%), (0.61,0.41,40%);LIF-AS1:NR_149070.1(0.54,0.02,72%), (0.13,0.8,76%), (0.46,0.58,40%);LIF-AS1:NR_149070.1(0.57,0.01,72%), (0.32,0.42,76%), (0.35,0.7,40%);LIF-AS1:NR_149070.1(0.51,0.03,72%), (0.15,0.77,76%), (0.61,0.41,40%);LIF-AS1:NR_149070.1(0.54,0.02,72%), (0.13,0.8,76%), (0.46,0.58,40%);LIF-AS1:NR_149070.1(0.57,0.01,72%), (0.32,0.42,76%), (0.35,0.7,40%)	LIF:NM_002309.5(0.97,0,87%), (0.92,0,83%), (0.99,0,67%);LIF:NM_002309.5(0.96,0,87%), (0.9,0,83%), (0.97,0,67%);LIF:NM_002309.5(0.94,0,87%), (0.84,0,83%), (0.95,0,67%);LIF:NM_002309.5(0.97,0,87%), (0.92,0,83%), (0.99,0,67%);LIF:NM_002309.5(0.96,0,87%), (0.9,0,83%), (0.97,0,67%);LIF:NM_002309.5(0.94,0,87%), (0.84,0,83%), (0.95,0,67%)	0.08 (0.42),0.08 (0.42),0.11 (0.66),-2.94 (3.6e-02),0.08 (0.42);0.08 (0.42),0.08 (0.42),0.01 (0.97),-2.94 (3.6e-02),0.08 (0.42);0.08 (0.42),0.08 (0.42),-0.31 (3.1e-04),-2.94 (3.6e-02),0.08 (0.42);0.08 (0.42),0.08 (0.42),0.11 (0.66),-2.94 (3.6e-02),0.08 (0.42);0.08 (0.42),0.08 (0.42),0.01 (0.97),-2.94 (3.6e-02),0.08 (0.42);0.08 (0.42),0.08 (0.42),-0.31 (3.1e-04),-2.94 (3.6e-02),0.08 (0.42)	-0.4 (1.3e-05),-0.4 (1.3e-05),-0.36 (0.12),-0.08 (None),-0.4 (1.3e-05);-0.4 (1.3e-05),-0.4 (1.3e-05),0.08 (0.73),-0.08 (None),-0.4 (1.3e-05);-0.4 (1.3e-05),-0.4 (1.3e-05),-0.15 (0.15),-0.08 (None),-0.4 (1.3e-05);-0.4 (1.3e-05),-0.4 (1.3e-05),-0.36 (0.12),-0.08 (None),-0.4 (1.3e-05);-0.4 (1.3e-05),-0.4 (1.3e-05),0.08 (0.73),-0.08 (None),-0.4 (1.3e-05);-0.4 (1.3e-05),-0.4 (1.3e-05),-0.15 (0.15),-0.08 (None),-0.4 (1.3e-05)	1.81 (0.0e+00),1.81 (0.0e+00),0.89 (6.0e-08),0.3 (0.43),1.81 (0.0e+00);1.81 (0.0e+00),1.81 (0.0e+00),-0.05 (0.51),0.3 (0.43),1.81 (0.0e+00);1.81 (0.0e+00),1.81 (0.0e+00),-0.6 (5.2e-25),0.3 (0.43),1.81 (0.0e+00);1.81 (0.0e+00),1.81 (0.0e+00),0.89 (6.0e-08),0.3 (0.43),1.81 (0.0e+00);1.81 (0.0e+00),1.81 (0.0e+00),-0.05 (0.51),0.3 (0.43),1.81 (0.0e+00);1.81 (0.0e+00),1.81 (0.0e+00),-0.6 (5.2e-25),0.3 (0.43),1.81 (0.0e+00)	-1.62 (8.7e-220),-1.62 (8.7e-220),-1.0 (6.6e-09),-1.2 (1.1e-03),-1.62 (8.7e-220);-1.62 (8.7e-220),-1.62 (8.7e-220),-0.55 (1.0e-17),-1.2 (1.1e-03),-1.62 (8.7e-220);-1.62 (8.7e-220),-1.62 (8.7e-220),-0.68 (5.9e-32),-1.2 (1.1e-03),-1.62 (8.7e-220);-1.62 (8.7e-220),-1.62 (8.7e-220),-1.0 (6.6e-09),-1.2 (1.1e-03),-1.62 (8.7e-220);-1.62 (8.7e-220),-1.62 (8.7e-220),-0.55 (1.0e-17),-1.2 (1.1e-03),-1.62 (8.7e-220);-1.62 (8.7e-220),-1.62 (8.7e-220),-0.68 (5.9e-32),-1.2 (1.1e-03),-1.62 (8.7e-220)
12	26245567	26247304	chr12:26246598	Intergenic	26246896	rs16930376	1.02	1.007	0.4585	0.6008	0.544711	Yes	0	0	0	0	-298	-0.07 (0.90)	-1.58 (1.5e-06)	NA	NA																																	ITPR2:NM_002223.4(-0.74,0.02,36%), (0.84,0.43,14%), (-0.46,0.39,67%);ITPR2:NM_002223.4(-0.74,0.02,36%), (0.84,0.43,14%), (-0.46,0.39,67%)	LMNTD1:NM_001145727.3(0.75,0.02,33%), (0.99,0.08,14%), (0.58,0.28,60%);LMNTD1:NM_001145727.3(0.75,0.02,33%), (0.99,0.08,14%), (0.58,0.28,60%)	BHLHE41:NM_030762.3(0.32,0.44,36%), (0.48,0.75,14%), (0.7,0.12,67%);BHLHE41:NM_030762.3(0.32,0.44,36%), (0.48,0.75,14%), (0.7,0.12,67%)	SSPN:NM_001135823.1(-0.31,0.45,36%), (0.64,0.64,14%), (0.69,0.13,67%);SSPN:NM_001135823.1(-0.31,0.45,36%), (0.64,0.64,14%), (0.69,0.13,67%)	SSPN:NM_001135823.1(-0.31,0.45,36%), (0.64,0.64,14%), (0.69,0.13,67%);SSPN:NM_001135823.1(-0.31,0.45,36%), (0.64,0.64,14%), (0.69,0.13,67%)	0.84 (1.3e-20),0.21 (3.1e-02),0.11 (0.63),-0.14 (0.76),-0.14 (0.76);0.84 (1.3e-20),0.21 (3.1e-02),0.11 (0.63),-0.14 (0.76),-0.14 (0.76)	-0.33 (1.5e-03),-0.39 (6.8e-05),-0.91 (6.2e-06),-0.92 (2.4e-02),-0.92 (2.4e-02);-0.33 (1.5e-03),-0.39 (6.8e-05),-0.91 (6.2e-06),-0.92 (2.4e-02),-0.92 (2.4e-02)	0.23 (5.3e-04),-1.01 (4.3e-02),0.63 (0.14),-0.17 (0.55),-0.17 (0.55);0.23 (5.3e-04),-1.01 (4.3e-02),0.63 (0.14),-0.17 (0.55),-0.17 (0.55)	0.41 (4.2e-10),0.54 (0.26),0.17 (0.72),0.62 (1.0e-02),0.62 (1.0e-02);0.41 (4.2e-10),0.54 (0.26),0.17 (0.72),0.62 (1.0e-02),0.62 (1.0e-02)
5	91331321	91333425	chr5:91332499	Intergenic	91332483	rs10037293	1.012	1.008	0.5765	0.4883	0.544715	Yes	0	0	0	0	16	-1.04 (0.32)	-0.72 (0.46)	1.76 (3.2e-07)	0.9 (2.0e-02)																																	LUCAT1:NR_103549.1(0.71,0,79%), (0.57,0.05,79%), (0.61,0.33,53%)	ARRDC3:NM_020801.4(0.55,0.01,82%), (0.75,0,79%), (0.58,0.31,60%)	LUCAT1:NR_103548.1(0.69,0,82%), (0.45,0.16,79%), (0.69,0.2,60%)	LUCAT1:NR_103549.1(0.71,0,79%), (0.57,0.05,79%), (0.61,0.33,53%)	LUCAT1:NR_103549.1(0.71,0,79%), (0.57,0.05,79%), (0.61,0.33,53%)	-0.26 (0.18),-0.78 (1.1e-18),-0.26 (0.18),-0.26 (0.18),-0.26 (0.18)	-0.58 (2.7e-03),-0.39 (6.5e-05),-0.58 (2.7e-03),-0.58 (2.7e-03),-0.58 (2.7e-03)	2.22 (2.9e-83),1.48 (3.2e-210),2.22 (2.9e-83),2.22 (2.9e-83),2.22 (2.9e-83)	-0.18 (0.19),0.51 (8.4e-25),-0.18 (0.19),-0.18 (0.19),-0.18 (0.19)
6	7267102	7268647	chr6:7267596	Intergenic	7268504	rs12523830	1.023	0.9865	0.5558	0.5088	0.544992	No	0	0	0	0	-908	0.35 (0.66)	-0.69 (0.25)	-1.47 (3.7e-04)	-0.3 (0.55)																																	DSP:NM_001406591.1(0.8,0,82%), (0.47,0.16,76%), (0.91,0.01,67%);DSP:NM_001406591.1(0.8,0,82%), (0.47,0.16,76%), (0.91,0.01,67%);DSP:NM_001406591.1(0.8,0,82%), (0.47,0.16,76%), (0.91,0.01,67%);DSP:NM_001406591.1(0.8,0,82%), (0.47,0.16,76%), (0.91,0.01,67%)	TXNDC5:NM_030810.5(0.66,0,82%), (0.79,0,76%), (-0.1,0.89,67%);TXNDC5:NM_030810.5(0.66,0,82%), (0.79,0,76%), (-0.1,0.89,67%);TXNDC5:NM_030810.5(0.66,0,82%), (0.79,0,76%), (-0.1,0.89,67%);TXNDC5:NM_030810.5(0.66,0,82%), (0.79,0,76%), (-0.1,0.89,67%)	DSP:NM_001406591.1(0.8,0,82%), (0.47,0.16,76%), (0.91,0.01,67%);DSP:NM_001406591.1(0.8,0,82%), (0.47,0.16,76%), (0.91,0.01,67%);DSP:NM_001406591.1(0.8,0,82%), (0.47,0.16,76%), (0.91,0.01,67%);DSP:NM_001406591.1(0.8,0,82%), (0.47,0.16,76%), (0.91,0.01,67%)	SSR1:NM_003144.5(0.09,0.77,82%), (0.06,0.91,76%), (0.47,0.39,67%);SSR1:NM_003144.5(0.09,0.77,82%), (0.06,0.91,76%), (0.47,0.39,67%);SSR1:NM_003144.5(0.09,0.77,82%), (0.06,0.91,76%), (0.47,0.39,67%);SSR1:NM_003144.5(0.09,0.77,82%), (0.06,0.91,76%), (0.47,0.39,67%)	SSR1:NM_003144.5(0.09,0.77,82%), (0.06,0.91,76%), (0.47,0.39,67%);SSR1:NM_003144.5(0.09,0.77,82%), (0.06,0.91,76%), (0.47,0.39,67%);SSR1:NM_003144.5(0.09,0.77,82%), (0.06,0.91,76%), (0.47,0.39,67%);SSR1:NM_003144.5(0.09,0.77,82%), (0.06,0.91,76%), (0.47,0.39,67%)	0.37 (1.6e-07),-0.25 (8.6e-03),0.37 (1.6e-07),-0.35 (1.7e-04),-0.35 (1.7e-04);0.37 (1.6e-07),-0.25 (8.6e-03),0.37 (1.6e-07),-0.35 (1.7e-04),-0.35 (1.7e-04);0.37 (1.6e-07),-0.25 (8.6e-03),0.37 (1.6e-07),-0.35 (1.7e-04),-0.35 (1.7e-04);0.37 (1.6e-07),-0.25 (8.6e-03),0.37 (1.6e-07),-0.35 (1.7e-04),-0.35 (1.7e-04)	-0.2 (1.7e-02),-0.06 (0.69),-0.2 (1.7e-02),-0.15 (0.22),-0.15 (0.22);-0.2 (1.7e-02),-0.06 (0.69),-0.2 (1.7e-02),-0.15 (0.22),-0.15 (0.22);-0.2 (1.7e-02),-0.06 (0.69),-0.2 (1.7e-02),-0.15 (0.22),-0.15 (0.22);-0.2 (1.7e-02),-0.06 (0.69),-0.2 (1.7e-02),-0.15 (0.22),-0.15 (0.22)	-1.15 (1.5e-46),-0.35 (1.1e-06),-1.15 (1.5e-46),-0.28 (8.7e-05),-0.28 (8.7e-05);-1.15 (1.5e-46),-0.35 (1.1e-06),-1.15 (1.5e-46),-0.28 (8.7e-05),-0.28 (8.7e-05);-1.15 (1.5e-46),-0.35 (1.1e-06),-1.15 (1.5e-46),-0.28 (8.7e-05),-0.28 (8.7e-05);-1.15 (1.5e-46),-0.35 (1.1e-06),-1.15 (1.5e-46),-0.28 (8.7e-05),-0.28 (8.7e-05)	-0.13 (0.12),-0.15 (4.9e-02),-0.13 (0.12),0.31 (1.1e-05),0.31 (1.1e-05);-0.13 (0.12),-0.15 (4.9e-02),-0.13 (0.12),0.31 (1.1e-05),0.31 (1.1e-05);-0.13 (0.12),-0.15 (4.9e-02),-0.13 (0.12),0.31 (1.1e-05),0.31 (1.1e-05);-0.13 (0.12),-0.15 (4.9e-02),-0.13 (0.12),0.31 (1.1e-05),0.31 (1.1e-05)
2	42923668	42925886	chr2:42924926	LIET Gene TSS Intergenic	42925738	rs2010439	1.016	1.005	0.4365	0.6221	0.54536	Yes	0	0	0	0	-812	-0.5 (0.52)	-1.25 (2.9e-02)	0.71 (1.2e-06)	-0.5 (1.6e-03)																																	LINC01126:NR_027251.1(0.85,0,87%), (0.77,0,83%), (0.65,0.19,67%);LINC01126:NR_027251.1(0.85,0,87%), (0.77,0,83%), (0.65,0.19,67%);LINC01126:NR_027251.1(0.85,0,87%), (0.77,0,83%), (0.65,0.19,67%)	LINC01126:NR_027251.1(0.85,0,87%), (0.77,0,83%), (0.65,0.19,67%);LINC01126:NR_027251.1(0.85,0,87%), (0.77,0,83%), (0.65,0.19,67%);LINC01126:NR_027251.1(0.85,0,87%), (0.77,0,83%), (0.65,0.19,67%)	HAAO:NM_012205.3(0.08,0.79,87%), (-0.1,0.84,83%), (-0.79,0.07,67%);HAAO:NM_012205.3(0.08,0.79,87%), (-0.1,0.84,83%), (-0.79,0.07,67%);HAAO:NM_012205.3(0.08,0.79,87%), (-0.1,0.84,83%), (-0.79,0.07,67%)	LINC01819:NR_110585.1(0.37,0.1,87%), (0.1,0.83,83%), (-0.29,0.66,67%);LINC01819:NR_110585.1(0.37,0.1,87%), (0.1,0.83,83%), (-0.29,0.66,67%);LINC01819:NR_110585.1(0.37,0.1,87%), (0.1,0.83,83%), (-0.29,0.66,67%)	LINC01819:NR_110585.1(0.37,0.1,87%), (0.1,0.83,83%), (-0.29,0.66,67%);LINC01819:NR_110585.1(0.37,0.1,87%), (0.1,0.83,83%), (-0.29,0.66,67%);LINC01819:NR_110585.1(0.37,0.1,87%), (0.1,0.83,83%), (-0.29,0.66,67%)	0.24 (0.51),0.24 (0.51),0.34 (0.58),1.56 (0.12),1.56 (0.12);0.24 (0.51),0.24 (0.51),0.34 (0.58),1.56 (0.12),1.56 (0.12);0.24 (0.51),0.24 (0.51),0.34 (0.58),1.56 (0.12),1.56 (0.12)	-1.04 (2.4e-03),-1.04 (2.4e-03),-0.15 (0.86),0.07 (0.97),0.07 (0.97);-1.04 (2.4e-03),-1.04 (2.4e-03),-0.15 (0.86),0.07 (0.97),0.07 (0.97);-1.04 (2.4e-03),-1.04 (2.4e-03),-0.15 (0.86),0.07 (0.97),0.07 (0.97)	0.45 (5.4e-07),0.45 (5.4e-07),-0.28 (0.57),1.15 (8.9e-02),1.15 (8.9e-02);0.45 (5.4e-07),0.45 (5.4e-07),-0.28 (0.57),1.15 (8.9e-02),1.15 (8.9e-02);0.45 (5.4e-07),0.45 (5.4e-07),-0.28 (0.57),1.15 (8.9e-02),1.15 (8.9e-02)	-0.6 (7.4e-11),-0.6 (7.4e-11),-0.66 (0.15),-0.54 (0.49),-0.54 (0.49);-0.6 (7.4e-11),-0.6 (7.4e-11),-0.66 (0.15),-0.54 (0.49),-0.54 (0.49);-0.6 (7.4e-11),-0.6 (7.4e-11),-0.66 (0.15),-0.54 (0.49),-0.54 (0.49)
2	36483955	36485827	chr2:36484703;chr2:36485437	Intron;Intron	36485454	rs4141686	1.008	1.01	0.7114	0.3535	0.545508	Yes	0	0	0	0	-751;-17	3.67 (0.38);5.41 (None)	3.19 (None);6.01 (None)	2.87 (2.4e-44);2.47 (7.0e-40)	-0.22 (0.48);0.28 (0.25)																																	CRIM1:NM_016441.3(0.9,0,79%), (0.67,0.01,83%), (0.58,0.41,47%);CRIM1:NM_016441.3(0.92,0,79%), (0.73,0,83%), (0.75,0.21,47%);CRIM1:NM_016441.3(0.9,0,79%), (0.67,0.01,83%), (0.58,0.41,47%);CRIM1:NM_016441.3(0.92,0,79%), (0.73,0,83%), (0.75,0.21,47%)	CRIM1:NM_016441.3(0.9,0,79%), (0.67,0.01,83%), (0.58,0.41,47%);CRIM1:NM_016441.3(0.92,0,79%), (0.73,0,83%), (0.75,0.21,47%);CRIM1:NM_016441.3(0.9,0,79%), (0.67,0.01,83%), (0.58,0.41,47%);CRIM1:NM_016441.3(0.92,0,79%), (0.73,0,83%), (0.75,0.21,47%)	SULT6B1:NM_001367551.1(-0.27,0.39,59%), (0.11,0.86,55%), (0.89,0.07,47%);STRN:NM_003162.4(-0.25,0.34,79%), (0.5,0.1,83%), (0.85,0.11,47%);SULT6B1:NM_001367551.1(-0.27,0.39,59%), (0.11,0.86,55%), (0.89,0.07,47%);STRN:NM_003162.4(-0.25,0.34,79%), (0.5,0.1,83%), (0.85,0.11,47%)	FEZ2:NM_005102.3(0.33,0.18,79%), (0.36,0.29,83%), (0.74,0.22,47%);FEZ2:NM_005102.3(0.34,0.17,79%), (0.45,0.16,83%), (0.71,0.26,47%);FEZ2:NM_005102.3(0.33,0.18,79%), (0.36,0.29,83%), (0.74,0.22,47%);FEZ2:NM_005102.3(0.34,0.17,79%), (0.45,0.16,83%), (0.71,0.26,47%)	CRIM1:NM_016441.3(0.9,0,79%), (0.67,0.01,83%), (0.58,0.41,47%);CRIM1:NM_016441.3(0.92,0,79%), (0.73,0,83%), (0.75,0.21,47%);CRIM1:NM_016441.3(0.9,0,79%), (0.67,0.01,83%), (0.58,0.41,47%);CRIM1:NM_016441.3(0.92,0,79%), (0.73,0,83%), (0.75,0.21,47%)	0.28 (4.4e-05),0.28 (4.4e-05),NA,0.33 (1.9e-03),0.28 (4.4e-05);0.28 (4.4e-05),0.28 (4.4e-05),0.15 (9.5e-02),0.33 (1.9e-03),0.28 (4.4e-05);0.28 (4.4e-05),0.28 (4.4e-05),NA,0.33 (1.9e-03),0.28 (4.4e-05);0.28 (4.4e-05),0.28 (4.4e-05),0.15 (9.5e-02),0.33 (1.9e-03),0.28 (4.4e-05)	-0.62 (6.9e-20),-0.62 (6.9e-20),NA,-0.02 (0.93),-0.62 (6.9e-20);-0.62 (6.9e-20),-0.62 (6.9e-20),-0.1 (0.35),-0.02 (0.93),-0.62 (6.9e-20);-0.62 (6.9e-20),-0.62 (6.9e-20),NA,-0.02 (0.93),-0.62 (6.9e-20);-0.62 (6.9e-20),-0.62 (6.9e-20),-0.1 (0.35),-0.02 (0.93),-0.62 (6.9e-20)	0.87 (8.8e-87),0.87 (8.8e-87),0.09 (0.93),0.07 (0.46),0.87 (8.8e-87);0.87 (8.8e-87),0.87 (8.8e-87),-0.4 (4.1e-12),0.07 (0.46),0.87 (8.8e-87);0.87 (8.8e-87),0.87 (8.8e-87),0.09 (0.93),0.07 (0.46),0.87 (8.8e-87);0.87 (8.8e-87),0.87 (8.8e-87),-0.4 (4.1e-12),0.07 (0.46),0.87 (8.8e-87)	0.49 (1.3e-27),0.49 (1.3e-27),-0.04 (0.97),0.42 (1.8e-07),0.49 (1.3e-27);0.49 (1.3e-27),0.49 (1.3e-27),0.4 (6.1e-13),0.42 (1.8e-07),0.49 (1.3e-27);0.49 (1.3e-27),0.49 (1.3e-27),-0.04 (0.97),0.42 (1.8e-07),0.49 (1.3e-27);0.49 (1.3e-27),0.49 (1.3e-27),0.4 (6.1e-13),0.42 (1.8e-07),0.49 (1.3e-27)
17	51153508	51153608	chr17:1751153558;chr17:1751153558;chr17:1751153558	Gene TSS Bid;Gene TSS Bid;Gene TSS Bid	51153539	rs2302254	0.9771	1.005	0.3471	0.7038	0.545583	No	0	0	0	0	1700000019;1700000019;1700000019	NA;NA;NA	NA;NA;NA	NA;NA;NA	NA;NA;NA
4	76896669	76899073	chr4:76897453	LIET Gene TSS Exon	76896721	rs2703130	0.9961	0.977	0.8985	0.1444	0.545751	Yes	0	0	0	0	732	0.18 (0.51)	-0.79 (7.3e-05)	-1.19 (None)	-1.74 (None)																																	SOWAHB:NM_001029870.3(0.93,0,64%), (0.66,0.07,52%), (-0.71,0.13,67%)	SOWAHB:NM_001029870.3(0.93,0,64%), (0.66,0.07,52%), (-0.71,0.13,67%)	PPEF2:NM_006239.3(0.3,0.35,56%), (0.18,0.77,45%), (-0.95,0.01,60%)	SOWAHB:NM_001029870.3(0.93,0,64%), (0.66,0.07,52%), (-0.71,0.13,67%)	SOWAHB:NM_001029870.3(0.93,0,64%), (0.66,0.07,52%), (-0.71,0.13,67%)	1.1 (3.0e-10),1.1 (3.0e-10),0.27 (0.90),1.1 (3.0e-10),1.1 (3.0e-10)	0.06 (0.85),0.06 (0.85),0.22 (None),0.06 (0.85),0.06 (0.85)	NA,NA,NA,NA,NA	NA,NA,NA,NA,NA
5	109742965	109744218	chr5:109743690	Intron	109743212	rs17162129	0.9769	1.017	0.6005	0.4663	0.545825	No	0	0	0	0	478	1.27 (0.85)	-5.66 (None)	0.99 (3.3e-08)	-0.05 (0.85)																																	TMEM232:NM_001039763.4(-0.65,0,74%), (0.2,0.62,83%), (-0.55,0.59,33%)	FER:NM_001308031.2(0.54,0.01,74%), (0.55,0.05,83%), (0.72,0.42,33%)	MAN2A1:NM_002372.4(0.65,0,74%), (0.49,0.1,83%), (0.77,0.36,33%)	MAN2A1:NM_002372.4(0.65,0,74%), (0.49,0.1,83%), (0.77,0.36,33%)	MAN2A1:NM_002372.4(0.65,0,74%), (0.49,0.1,83%), (0.77,0.36,33%)	0.55 (7.0e-16),0.32 (3.4e-05),0.22 (2.1e-02),0.22 (2.1e-02),0.22 (2.1e-02)	-0.31 (4.2e-05),-0.37 (5.4e-06),-0.14 (0.23),-0.14 (0.23),-0.14 (0.23)	0.29 (0.20),-0.25 (4.6e-04),0.31 (1.6e-07),0.31 (1.6e-07),0.31 (1.6e-07)	0.84 (5.6e-05),0.46 (8.6e-12),0.29 (1.5e-06),0.29 (1.5e-06),0.29 (1.5e-06)
3	45593197	45595086	chr3:45594025;chr3:345594750;chr3:345594750	LIET Gene TSS Intergenic;Gene TSS Bid;Gene TSS Bid	45594843	rs267238	1.029	0.9985	0.1406	0.8835	0.545982	No	0	0	0	0	-818;299999907;299999907	-2.12 (1.2e-30);NA;NA	-1.09 (1.3e-08);NA;NA	-0.51 (3.2e-04);NA;NA	-0.72 (3.2e-07);NA;NA																																	TGM4:NM_003241.4(-0.44,0.04,87%), (-0.67,0.01,83%), (-0.3,0.64,67%)	TGM4:NM_003241.4(-0.44,0.04,87%), (-0.67,0.01,83%), (-0.3,0.64,67%)	TMEM158:NM_015444.3(0.69,0.12,23%), (NA,NA,NA%), (0.69,0.18,60%)	LIMD1:NM_014240.3(0.23,0.35,87%), (-0.12,0.79,83%), (0.59,0.25,67%)	LARS2:NM_015340.4(-0.18,0.5,87%), (-0.49,0.11,83%), (-0.35,0.57,67%)	2.08 (2.8e-03),2.08 (2.8e-03),-1.16 (0.29),-0.67 (1.1e-14),0.49 (7.8e-08)	-2.15 (1.5e-02),-2.15 (1.5e-02),0.18 (None),-0.59 (1.4e-10),-0.04 (0.80)	0.74 (4.4e-03),0.74 (4.4e-03),NA,0.19 (4.9e-05),-0.19 (8.9e-04)	-0.06 (0.85),-0.06 (0.85),NA,-0.55 (7.5e-32),0.04 (0.52)
2	17587624	17588837	chr2:17588176	Intron	17587889	rs12478492	1.016	1.007	0.4842	0.5786	0.546084	Yes	0	0	0	0	287	0.65 (0.62)	-8.0 (1.8e-05)	NA	NA																																	CYRIA:NM_030797.4(0.97,0,23%), (NA,NA,NA%), (0.96,0.01,53%);CYRIA:NM_030797.4(0.97,0,23%), (NA,NA,NA%), (0.96,0.01,53%)	NA(NA,NA,NA%), (NA,NA,NA%), (NA,NA,NA%);NA(NA,NA,NA%), (NA,NA,NA%), (NA,NA,NA%)	CYRIA:NM_030797.4(0.97,0,23%), (NA,NA,NA%), (0.96,0.01,53%);CYRIA:NM_030797.4(0.97,0,23%), (NA,NA,NA%), (0.96,0.01,53%)	VSNL1:NM_003385.5(0.96,0,23%), (NA,NA,NA%), (0.95,0.02,53%);VSNL1:NM_003385.5(0.96,0,23%), (NA,NA,NA%), (0.95,0.02,53%)	VSNL1:NM_001366803.2(0.96,0,23%), (NA,NA,NA%), (0.95,0.02,53%);VSNL1:NM_001366803.2(0.96,0,23%), (NA,NA,NA%), (0.95,0.02,53%)	1.02 (3.5e-11),NA,1.02 (3.5e-11),0.93 (9.2e-10),0.93 (9.2e-10);1.02 (3.5e-11),NA,1.02 (3.5e-11),0.93 (9.2e-10),0.93 (9.2e-10)	-0.54 (2.7e-03),NA,-0.54 (2.7e-03),-1.3 (1.8e-16),-1.3 (1.8e-16);-0.54 (2.7e-03),NA,-0.54 (2.7e-03),-1.3 (1.8e-16),-1.3 (1.8e-16)	-0.43 (0.41),NA,-0.43 (0.41),NA,NA;-0.43 (0.41),NA,-0.43 (0.41),NA,NA	0.44 (0.38),NA,0.44 (0.38),NA,NA;0.44 (0.38),NA,0.44 (0.38),NA,NA
8	141240107	141241080	chr8:141240361	Intron	141240851	rs10103294	1.006	1.017	0.8213	0.2353	0.546109	Yes	0	0	0	0	-490	2.45 (1.4e-09)	-0.1 (0.87)	NA	NA																																	SLC45A4:NM_001286648.2(0.87,0,31%), (-0.56,0.82,10%), (0.85,0.05,60%)	DENND3-AS1:NR_183307.1(0.1,0.86,31%), (-1,0.08,10%), (0.77,0.1,60%)	SLC45A4:NM_001286648.2(0.87,0,31%), (-0.56,0.82,10%), (0.85,0.05,60%)	SLC45A4:NM_001286648.2(0.87,0,31%), (-0.56,0.82,10%), (0.85,0.05,60%)	SLC45A4:NM_001286648.2(0.87,0,31%), (-0.56,0.82,10%), (0.85,0.05,60%)	0.9 (5.3e-29),0.33 (4.0e-02),0.9 (5.3e-29),0.9 (5.3e-29),0.9 (5.3e-29)	0.39 (9.8e-06),-0.35 (5.0e-02),0.39 (9.8e-06),0.39 (9.8e-06),0.39 (9.8e-06)	-0.75 (1.5e-11),-0.01 (0.93),-0.75 (1.5e-11),-0.75 (1.5e-11),-0.75 (1.5e-11)	-0.8 (6.3e-13),-0.8 (6.7e-19),-0.8 (6.3e-13),-0.8 (6.3e-13),-0.8 (6.3e-13)
3	141487224	141488159	chr3:141487809	LIET Gene TSS Intron	141487958	rs9819371	0.9294	0.9972	0.1143	0.9057	0.546265	Yes	0	0	0	0	-149	0.0 (0.99)	-1.1 (5.1e-08)	0.05 (0.83)	-1.23 (7.5e-16)																																	LINC02618:NR_136190.1(0.66,0,87%), (0.37,0.27,83%), (0.88,0.02,67%);LINC02618:NR_136190.1(0.66,0,87%), (0.37,0.27,83%), (0.88,0.02,67%)	LINC02618:NR_136190.1(0.66,0,87%), (0.37,0.27,83%), (0.88,0.02,67%);LINC02618:NR_136190.1(0.66,0,87%), (0.37,0.27,83%), (0.88,0.02,67%)	GRK7:NM_139209.3(0.1,0.71,87%), (0.31,0.39,83%), (-0.97,0,67%);GRK7:NM_139209.3(0.1,0.71,87%), (0.31,0.39,83%), (-0.97,0,67%)	RASA2:NM_006506.5(-0.28,0.23,87%), (-0.29,0.43,83%), (0.28,0.67,67%);RASA2:NM_006506.5(-0.28,0.23,87%), (-0.29,0.43,83%), (0.28,0.67,67%)	ZBTB38:NM_001376188.1(-0.58,0,87%), (-0.32,0.37,83%), (-0.42,0.47,67%);ZBTB38:NM_001376188.1(-0.58,0,87%), (-0.32,0.37,83%), (-0.42,0.47,67%)	0.06 (0.79),0.06 (0.79),0.0 (0.99),0.54 (8.6e-14),0.23 (1.4e-03);0.06 (0.79),0.06 (0.79),0.0 (0.99),0.54 (8.6e-14),0.23 (1.4e-03)	-0.58 (5.9e-04),-0.58 (5.9e-04),-0.61 (5.2e-02),-0.43 (2.2e-08),-0.16 (4.5e-02);-0.58 (5.9e-04),-0.58 (5.9e-04),-0.61 (5.2e-02),-0.43 (2.2e-08),-0.16 (4.5e-02)	0.5 (0.30),0.5 (0.30),-0.57 (9.8e-02),0.31 (2.4e-07),0.65 (9.0e-49);0.5 (0.30),0.5 (0.30),-0.57 (9.8e-02),0.31 (2.4e-07),0.65 (9.0e-49)	0.38 (0.45),0.38 (0.45),-0.22 (0.55),0.3 (6.0e-07),-0.09 (6.7e-02);0.38 (0.45),0.38 (0.45),-0.22 (0.55),0.3 (6.0e-07),-0.09 (6.7e-02)
5	76838106	76840176	chr5:76838740	Intergenic	76838952	rs6453253	1.004	0.9866	0.8531	0.1993	0.546529	No	0	0	0	0	-212	0.13 (0.83)	-1.35 (3.0e-04)	NA	NA																																	ZBED3-AS1:NR_182764.1(-0.87,0,38%), (-0.16,0.89,21%), (-0.71,0.18,60%)	SV2C:NM_001297716.2(0.87,0,36%), (0.93,0.13,17%), (0.66,0.22,60%)	IQGAP2:NM_001285461.2(0.57,0.09,38%), (0.64,0.41,21%), (0.94,0.01,60%)	S100Z:NM_130772.4(-0.17,0.69,38%), (0.72,0.32,21%), (-0.77,0.12,60%)	F2RL1:NM_005242.6(-0.07,0.89,38%), (0.62,0.43,21%), (-0.43,0.51,60%)	-0.85 (0.12),0.06 (0.92),0.65 (6.7e-04),-0.93 (0.53),0.72 (1.6e-05)	-0.16 (0.85),-0.28 (0.63),-0.67 (1.5e-03),0.57 (None),-0.39 (4.9e-02)	-0.86 (1.0e-07),NA,0.53 (0.23),NA,0.37 (3.8e-02)	0.37 (1.9e-02),NA,0.23 (0.63),NA,-0.13 (0.52)
9	108104602	108106519	chr9:108105067	Intergenic	108106270	rs1412436	1.029	0.996	0.2687	0.7744	0.546669	No	0	0	0	0	-1203	1.65 (6.4e-04)	-0.03 (0.96)	NA	NA																																	KLF4:NM_004235.6(0.82,0.01,28%), (NA,NA,NA%), (0.71,0.1,67%);KLF4:NM_004235.6(0.82,0.01,28%), (NA,NA,NA%), (0.71,0.1,67%)	NA(NA,NA,NA%), (NA,NA,NA%), (NA,NA,NA%);NA(NA,NA,NA%), (NA,NA,NA%), (NA,NA,NA%)	KLF4:NM_004235.6(0.82,0.01,28%), (NA,NA,NA%), (0.71,0.1,67%);KLF4:NM_004235.6(0.82,0.01,28%), (NA,NA,NA%), (0.71,0.1,67%)	KLF4:NM_004235.6(0.82,0.01,28%), (NA,NA,NA%), (0.71,0.1,67%);KLF4:NM_004235.6(0.82,0.01,28%), (NA,NA,NA%), (0.71,0.1,67%)	KLF4:NM_004235.6(0.82,0.01,28%), (NA,NA,NA%), (0.71,0.1,67%);KLF4:NM_004235.6(0.82,0.01,28%), (NA,NA,NA%), (0.71,0.1,67%)	0.44 (6.8e-04),NA,0.44 (6.8e-04),0.44 (6.8e-04),0.44 (6.8e-04);0.44 (6.8e-04),NA,0.44 (6.8e-04),0.44 (6.8e-04),0.44 (6.8e-04)	-0.1 (0.59),NA,-0.1 (0.59),-0.1 (0.59),-0.1 (0.59);-0.1 (0.59),NA,-0.1 (0.59),-0.1 (0.59),-0.1 (0.59)	0.55 (4.4e-02),NA,0.55 (4.4e-02),0.55 (4.4e-02),0.55 (4.4e-02);0.55 (4.4e-02),NA,0.55 (4.4e-02),0.55 (4.4e-02),0.55 (4.4e-02)	-0.83 (3.7e-03),NA,-0.83 (3.7e-03),-0.83 (3.7e-03),-0.83 (3.7e-03);-0.83 (3.7e-03),NA,-0.83 (3.7e-03),-0.83 (3.7e-03),-0.83 (3.7e-03)
15	70507972	70510613	chr15:70508675;chr15:70509655	Intergenic;Intergenic	70508738	rs4357891	1.039	1.003	0.2033	0.8309	0.546686	Yes	0	0	0	0	-63;917	0.04 (0.96);-0.15 (0.91)	-2.04 (9.5e-05);-2.49 (8.6e-04)	0.85 (2.9e-04);1.03 (8.2e-02)	0.82 (6.0e-04);1.09 (6.6e-02)																																	LINC02205:NR_146562.1(0.86,0,67%), (0.88,0,76%), (1,0.03,27%);LRRC49:NM_001284357.2(-0.67,0,79%), (-0.6,0.06,72%), (-0.73,0.11,67%)	LINC02205:NR_146562.1(0.86,0,67%), (0.88,0,76%), (1,0.03,27%);LINC02205:NR_146562.1(0.58,0.01,64%), (0.78,0,72%), (0.94,0.22,27%)	LINC02205:NR_146562.1(0.86,0,67%), (0.88,0,76%), (1,0.03,27%);PCAT29:NR_126437.1(-0.24,0.4,72%), (-0.63,0.07,62%), (-0.84,0.04,67%)	LINC02205:NR_146562.1(0.86,0,67%), (0.88,0,76%), (1,0.03,27%);LINC02205:NR_146562.1(0.58,0.01,64%), (0.78,0,72%), (0.94,0.22,27%)	LINC02205:NR_146562.1(0.86,0,67%), (0.88,0,76%), (1,0.03,27%);LINC02205:NR_146562.1(0.58,0.01,64%), (0.78,0,72%), (0.94,0.22,27%)	NA,NA,NA,NA,NA;0.16 (4.1e-02),NA,-0.47 (8.4e-05),NA,NA	NA,NA,NA,NA,NA;-0.63 (9.8e-17),NA,-0.15 (0.34),NA,NA	-0.06 (0.84),-0.06 (0.84),-0.06 (0.84),-0.06 (0.84),-0.06 (0.84);-0.63 (5.9e-20),-0.06 (0.84),0.07 (0.93),-0.06 (0.84),-0.06 (0.84)	-0.01 (0.98),-0.01 (0.98),-0.01 (0.98),-0.01 (0.98),-0.01 (0.98);-0.37 (7.7e-08),-0.01 (0.98),-0.97 (0.18),-0.01 (0.98),-0.01 (0.98)
14	96195287	96196202	chr14:96195782	Intergenic	96195656	rs11160320	1.015	1.006	0.4614	0.6008	0.546714	Yes	0	0	0	0	126	0.41 (0.49)	-1.96 (1.6e-05)	2.79 (2.0e-02)	-0.19 (None)																																	GLRX5:NM_016417.3(-0.64,0,74%), (-0.65,0.04,66%), (-0.61,0.23,67%)	GLRX5:NM_016417.3(-0.64,0,74%), (-0.65,0.04,66%), (-0.61,0.23,67%)	BDKRB2:NM_000623.4(0.14,0.65,74%), (0.38,0.35,66%), (0.84,0.04,67%)	BDKRB2:NM_000623.4(0.14,0.65,74%), (0.38,0.35,66%), (0.84,0.04,67%)	BDKRB2:NM_000623.4(0.14,0.65,74%), (0.38,0.35,66%), (0.84,0.04,67%)	-0.14 (0.76),-0.14 (0.76),0.69 (3.7e-24),0.69 (3.7e-24),0.69 (3.7e-24)	0.0 (1.00),0.0 (1.00),-0.66 (1.2e-20),-0.66 (1.2e-20),-0.66 (1.2e-20)	0.41 (5.6e-03),0.41 (5.6e-03),0.85 (2.0e-62),0.85 (2.0e-62),0.85 (2.0e-62)	0.51 (3.7e-04),0.51 (3.7e-04),-1.35 (1.8e-140),-1.35 (1.8e-140),-1.35 (1.8e-140)
1	22123341	22124202	chr1:22123453	Intron	22123994	rs2235529	0.9805	1.008	0.4712	0.5919	0.546898	No	0	0	0	0	-541	0.08 (0.88)	-0.29 (0.40)	-1.02 (4.0e-08)	-0.79 (3.1e-05)																																	RAP1GAP:NM_002885.4(0.81,0,87%), (-0.24,0.52,83%), (0.59,0.23,67%)	ECE1:NM_001113347.2(0.03,0.92,87%), (0.46,0.15,83%), (-0.88,0.02,67%)	ALPL:NM_001369803.2(0.19,0.5,72%), (0.44,0.25,62%), (-0.93,0.01,67%)	WNT4:NM_030761.5(0.76,0,87%), (-0.03,0.95,83%), (0.02,0.98,67%)	WNT4:NM_030761.5(0.76,0,87%), (-0.03,0.95,83%), (0.02,0.98,67%)	-0.61 (1.4e-04),-0.24 (2.3e-04),0.1 (0.44),-0.86 (1.6e-17),-0.86 (1.6e-17)	0.67 (3.8e-05),-0.29 (2.3e-05),-0.07 (0.67),-0.36 (1.8e-03),-0.36 (1.8e-03)	-0.42 (3.0e-02),-0.97 (3.0e-68),NA,-0.76 (8.8e-02),-0.76 (8.8e-02)	-0.83 (1.1e-05),-0.85 (6.0e-53),NA,-0.21 (0.66),-0.21 (0.66)
2	240368872	240371957	chr2:240369032;chr2:240370105	Intergenic;Intergenic	240369088	rs1574192	1.019	0.995	0.3973	0.6601	0.546915	No	0	0	0	0	-56;1017	0.64 (0.42);1.21 (4.5e-04)	-1.66 (8.6e-03);-0.82 (2.4e-02)	1.03 (8.9e-04);0.56 (1.1e-04)	-1.64 (1.8e-06);-1.78 (3.4e-34)																																	GPC1-AS1:NR_161169.1(-0.74,0,77%), (-0.02,0.97,69%), (-0.55,0.3,67%);GPC1-AS1:NR_161169.1(-0.88,0,77%), (0.05,0.93,69%), (-0.2,0.78,67%)	FARP2:NM_014808.4(-0.21,0.42,87%), (-0.54,0.07,83%), (-0.74,0.11,67%);MTERF4:NM_182501.4(0.32,0.16,87%), (0.49,0.11,83%), (-0.37,0.55,67%)	COPS9:NM_001163424.2(0.22,0.38,87%), (0.39,0.23,83%), (-0.91,0.01,67%);PPP1R7:NM_001282409.1(-0.35,0.13,87%), (-0.01,0.99,83%), (-0.87,0.03,67%)	GPC1:NM_002081.3(-0.06,0.84,87%), (0.36,0.29,83%), (-0.69,0.15,67%);GPC1:NM_002081.3(-0.09,0.76,87%), (0.36,0.29,83%), (-0.51,0.36,67%)	GPC1-AS1:NR_161169.1(-0.74,0,77%), (-0.02,0.97,69%), (-0.55,0.3,67%);GPC1-AS1:NR_161169.1(-0.88,0,77%), (0.05,0.93,69%), (-0.2,0.78,67%)	-0.95 (1.6e-11),-0.17 (1.8e-02),-0.38 (2.2e-02),-0.52 (8.8e-09),-0.95 (1.6e-11);-0.95 (1.6e-11),0.27 (4.3e-02),-0.73 (9.1e-13),-0.52 (8.8e-09),-0.95 (1.6e-11)	-0.6 (9.1e-05),-0.14 (9.0e-02),0.07 (0.78),-0.09 (0.51),-0.6 (9.1e-05);-0.6 (9.1e-05),0.04 (0.86),-0.3 (1.1e-02),-0.09 (0.51),-0.6 (9.1e-05)	0.28 (0.64),-0.52 (4.8e-26),-0.0 (1.00),0.37 (1.7e-03),0.28 (0.64);0.28 (0.64),-0.06 (0.46),-0.7 (9.2e-25),0.37 (1.7e-03),0.28 (0.64)	-0.94 (0.11),-0.15 (3.3e-03),-0.5 (6.4e-12),-1.53 (1.3e-41),-0.94 (0.11);-0.94 (0.11),-0.01 (0.96),-0.31 (4.7e-06),-1.53 (1.3e-41),-0.94 (0.11)
8	124626363	124628893	chr8:124626931;chr8:124627933	Intron;Intron	124627727	rs7015124	0.9837	0.995	0.4215	0.6381	0.547011	Yes	0	0	0	0	-796;206	0.79 (4.5e-03);2.03 (4.7e-04)	-0.52 (6.7e-02);0.97 (0.12)	-0.29 (0.82);-1.4 (0.31)	-3.71 (None);-6.78 (None)																																	MTSS1:NM_014751.6(0.92,0,69%), (0.09,0.88,59%), (0.31,0.62,67%);MTSS1:NM_014751.6(0.79,0,72%), (0.42,0.28,62%), (0.17,0.8,67%)	ZNF572:NM_152412.3(0.44,0.08,69%), (-0.71,0.02,59%), (0.6,0.23,67%);FER1L6-AS1:NR_040044.1(0,1,62%), (0.54,0.16,55%), (-0.2,0.8,53%)	ANXA13:NM_004306.4(0.64,0,69%), (-0.31,0.5,59%), (0.87,0.02,67%);RNF139:NM_007218.4(0.04,0.91,72%), (-0.27,0.55,62%), (0.76,0.08,67%)	NDUFB9:NM_005005.3(-0.27,0.34,69%), (0.1,0.86,59%), (0.67,0.15,67%);NDUFB9:NM_005005.3(-0.12,0.7,72%), (-0.31,0.48,62%), (0.75,0.08,67%)	MTSS1:NM_014751.6(0.92,0,69%), (0.09,0.88,59%), (0.31,0.62,67%);MTSS1:NM_014751.6(0.79,0,72%), (0.42,0.28,62%), (0.17,0.8,67%)	-0.92 (8.6e-51),-0.33 (0.34),0.33 (0.49),0.11 (0.54),-0.92 (8.6e-51);-0.92 (8.6e-51),0.93 (0.27),0.35 (2.0e-02),0.11 (0.54),-0.92 (8.6e-51)	-0.01 (0.96),-0.14 (0.78),-1.58 (3.7e-04),-0.1 (0.66),-0.01 (0.96);-0.01 (0.96),-0.23 (0.86),-0.16 (0.43),-0.1 (0.66),-0.01 (0.96)	-0.88 (8.2e-19),-0.37 (0.45),-0.56 (0.39),0.16 (0.17),-0.88 (8.2e-19);-0.88 (8.2e-19),0.73 (0.24),0.71 (8.3e-10),0.16 (0.17),-0.88 (8.2e-19)	-0.16 (0.11),0.75 (9.3e-02),0.59 (0.34),0.23 (3.9e-02),-0.16 (0.11);-0.16 (0.11),-0.93 (0.16),0.63 (7.2e-08),0.23 (3.9e-02),-0.16 (0.11)
8	144785848	144788582	chr8:144786682;chr8:144788379;chr8:144787317	LIET Gene TSS Intron;LIET Gene TSS Intergenic;Gene TSS Bid	144788540	rs6651493	1.023	1.013	0.5483	0.519	0.547113	Yes	0	0	0	0	-1858;-161;-1223	-1.26 (1.1e-04);-1.48 (0.61);NA	-0.95 (3.6e-03);0.89 (None);NA	-1.01 (5.1e-10);-1.57 (3.1e-04);NA	-0.94 (9.0e-09);-0.93 (4.3e-02);NA																																	TMEM276:NM_001408062.1(0.83,0,87%), (0.85,0,83%), (0.86,0.03,67%);ZNF252P-AS1:NR_026974.1(0.77,0,77%), (0.62,0.04,72%), (0.88,0.03,60%);TMEM276:NM_001408062.1(0.83,0,87%), (0.85,0,83%), (0.86,0.03,67%);ZNF252P-AS1:NR_026974.1(0.77,0,77%), (0.62,0.04,72%), (0.88,0.03,60%)	BOP1:NM_015201.5(0.59,0,87%), (0.9,0,83%), (0.56,0.28,67%);HGH1:NM_016458.4(0.75,0,77%), (0.74,0.01,72%), (0.61,0.26,60%);BOP1:NM_015201.5(0.59,0,87%), (0.9,0,83%), (0.56,0.28,67%);HGH1:NM_016458.4(0.75,0,77%), (0.74,0.01,72%), (0.61,0.26,60%)	TMEM276:NM_001408062.1(0.83,0,87%), (0.85,0,83%), (0.86,0.03,67%);ZNF250:NM_021061.5(0.56,0.01,77%), (0.44,0.21,72%), (0.92,0.01,60%);TMEM276:NM_001408062.1(0.83,0,87%), (0.85,0,83%), (0.86,0.03,67%);ZNF250:NM_021061.5(0.56,0.01,77%), (0.44,0.21,72%), (0.92,0.01,60%)	ZNF34:NM_030580.5(0.22,0.4,87%), (0.37,0.27,83%), (0.26,0.69,67%);RPL8:NM_000973.5(0.54,0.01,77%), (0.23,0.6,72%), (0.6,0.27,60%);ZNF34:NM_030580.5(0.22,0.4,87%), (0.37,0.27,83%), (0.26,0.69,67%);RPL8:NM_000973.5(0.54,0.01,77%), (0.23,0.6,72%), (0.6,0.27,60%)	RPL8:NM_000973.5(0.26,0.29,87%), (0.47,0.13,83%), (0.56,0.28,67%);RPL8:NM_000973.5(0.54,0.01,77%), (0.23,0.6,72%), (0.6,0.27,60%);RPL8:NM_000973.5(0.26,0.29,87%), (0.47,0.13,83%), (0.56,0.28,67%);RPL8:NM_000973.5(0.54,0.01,77%), (0.23,0.6,72%), (0.6,0.27,60%)	-1.12 (6.6e-09),-0.97 (5.9e-05),-1.12 (6.6e-09),0.17 (0.60),-0.08 (0.82);-0.69 (0.25),-1.42 (6.8e-02),-0.8 (4.5e-22),-0.08 (0.82),-0.08 (0.82);-1.12 (6.6e-09),-0.97 (5.9e-05),-1.12 (6.6e-09),0.17 (0.60),-0.08 (0.82);-0.69 (0.25),-1.42 (6.8e-02),-0.8 (4.5e-22),-0.08 (0.82),-0.08 (0.82)	-0.46 (4.3e-02),0.08 (0.84),-0.46 (4.3e-02),0.05 (0.91),-0.01 (0.98);0.24 (0.77),-0.17 (0.89),-0.34 (2.1e-04),-0.01 (0.98),-0.01 (0.98);-0.46 (4.3e-02),0.08 (0.84),-0.46 (4.3e-02),0.05 (0.91),-0.01 (0.98);0.24 (0.77),-0.17 (0.89),-0.34 (2.1e-04),-0.01 (0.98),-0.01 (0.98)	-1.31 (1.6e-49),-0.79 (1.4e-34),-1.31 (1.6e-49),-1.12 (2.6e-27),-0.3 (6.9e-04);-0.33 (8.7e-02),-0.95 (3.4e-13),-0.61 (3.0e-31),-0.3 (6.9e-04),-0.3 (6.9e-04);-1.31 (1.6e-49),-0.79 (1.4e-34),-1.31 (1.6e-49),-1.12 (2.6e-27),-0.3 (6.9e-04);-0.33 (8.7e-02),-0.95 (3.4e-13),-0.61 (3.0e-31),-0.3 (6.9e-04),-0.3 (6.9e-04)	-0.76 (1.5e-18),-0.97 (1.7e-51),-0.76 (1.5e-18),-0.36 (4.8e-04),-0.62 (4.1e-13);0.44 (1.6e-02),-0.57 (1.2e-05),-0.23 (1.1e-05),-0.62 (4.1e-13),-0.62 (4.1e-13);-0.76 (1.5e-18),-0.97 (1.7e-51),-0.76 (1.5e-18),-0.36 (4.8e-04),-0.62 (4.1e-13);0.44 (1.6e-02),-0.57 (1.2e-05),-0.23 (1.1e-05),-0.62 (4.1e-13),-0.62 (4.1e-13)
20	5972538	5974296	chr20:5973410	Intron	5973187	rs16991617	0.9762	1.013	0.5428	0.5247	0.547403	No	0	0	0	0	223	1.89 (1.5e-06)	-0.25 (0.63)	NA	NA																																	FERMT1:NM_017671.5(0.86,0,59%), (-0.52,0.27,45%), (0.31,0.6,67%)	PCNA-AS1:NR_028370.1(-0.22,0.49,59%), (-0.6,0.17,45%), (0.41,0.46,67%)	SHLD1:NM_001303479.2(-0.47,0.08,59%), (-0.04,0.96,45%), (0.84,0.03,67%)	MCM8:NM_032485.6(-0.76,0,59%), (0.53,0.26,45%), (0.61,0.22,67%)	MCM8-AS1:NR_110101.1(0.68,0,59%), (-0.26,0.67,45%), (0.61,0.21,67%)	0.18 (0.12),0.36 (0.66),0.62 (7.6e-04),0.86 (3.7e-07),0.62 (0.18)	-0.29 (1.4e-02),-1.23 (0.13),-0.38 (8.8e-02),0.04 (0.89),0.49 (0.38)	-1.11 (5.1e-06),-0.11 (0.68),-0.09 (0.47),0.35 (2.1e-10),-0.88 (0.12)	-0.0 (0.99),-0.48 (4.2e-02),0.33 (4.4e-03),0.42 (7.8e-15),0.94 (6.4e-02)
3	45122605	45125989	chr3:45124106	Intron	45124761	rs59145932	0.976	0.9948	0.3533	0.7007	0.547612	Yes	0	0	0	0	-655	0.9 (0.32)	-0.09 (0.93)	2.26 (3.4e-26)	-1.4 (7.9e-08)																																	LIMD1:NM_014240.3(0.85,0,87%), (0.48,0.12,83%), (0,1,67%);LIMD1:NM_014240.3(0.85,0,87%), (0.48,0.12,83%), (0,1,67%);LIMD1:NM_014240.3(0.85,0,87%), (0.48,0.12,83%), (0,1,67%);LIMD1:NM_014240.3(0.85,0,87%), (0.48,0.12,83%), (0,1,67%);LIMD1:NM_014240.3(0.85,0,87%), (0.48,0.12,83%), (0,1,67%);LIMD1:NM_014240.3(0.85,0,87%), (0.48,0.12,83%), (0,1,67%)	CDCP1:NM_178181.3(0.12,0.65,87%), (0.81,0,83%), (0.29,0.66,67%);CDCP1:NM_178181.3(0.12,0.65,87%), (0.81,0,83%), (0.29,0.66,67%);CDCP1:NM_178181.3(0.12,0.65,87%), (0.81,0,83%), (0.29,0.66,67%);CDCP1:NM_178181.3(0.12,0.65,87%), (0.81,0,83%), (0.29,0.66,67%);CDCP1:NM_178181.3(0.12,0.65,87%), (0.81,0,83%), (0.29,0.66,67%);CDCP1:NM_178181.3(0.12,0.65,87%), (0.81,0,83%), (0.29,0.66,67%)	ZNF501:NM_145044.4(0.14,0.62,87%), (0.07,0.89,83%), (0.72,0.12,67%);ZNF501:NM_145044.4(0.14,0.62,87%), (0.07,0.89,83%), (0.72,0.12,67%);ZNF501:NM_145044.4(0.14,0.62,87%), (0.07,0.89,83%), (0.72,0.12,67%);ZNF501:NM_145044.4(0.14,0.62,87%), (0.07,0.89,83%), (0.72,0.12,67%);ZNF501:NM_145044.4(0.14,0.62,87%), (0.07,0.89,83%), (0.72,0.12,67%);ZNF501:NM_145044.4(0.14,0.62,87%), (0.07,0.89,83%), (0.72,0.12,67%)	CDCP1:NM_178181.3(0.12,0.65,87%), (0.81,0,83%), (0.29,0.66,67%);CDCP1:NM_178181.3(0.12,0.65,87%), (0.81,0,83%), (0.29,0.66,67%);CDCP1:NM_178181.3(0.12,0.65,87%), (0.81,0,83%), (0.29,0.66,67%);CDCP1:NM_178181.3(0.12,0.65,87%), (0.81,0,83%), (0.29,0.66,67%);CDCP1:NM_178181.3(0.12,0.65,87%), (0.81,0,83%), (0.29,0.66,67%);CDCP1:NM_178181.3(0.12,0.65,87%), (0.81,0,83%), (0.29,0.66,67%)	CDCP1:NM_178181.3(0.12,0.65,87%), (0.81,0,83%), (0.29,0.66,67%);CDCP1:NM_178181.3(0.12,0.65,87%), (0.81,0,83%), (0.29,0.66,67%);CDCP1:NM_178181.3(0.12,0.65,87%), (0.81,0,83%), (0.29,0.66,67%);CDCP1:NM_178181.3(0.12,0.65,87%), (0.81,0,83%), (0.29,0.66,67%);CDCP1:NM_178181.3(0.12,0.65,87%), (0.81,0,83%), (0.29,0.66,67%);CDCP1:NM_178181.3(0.12,0.65,87%), (0.81,0,83%), (0.29,0.66,67%)	-0.67 (1.1e-14),-0.74 (2.1e-27),0.16 (0.72),-0.74 (2.1e-27),-0.74 (2.1e-27);-0.67 (1.1e-14),-0.74 (2.1e-27),0.16 (0.72),-0.74 (2.1e-27),-0.74 (2.1e-27);-0.67 (1.1e-14),-0.74 (2.1e-27),0.16 (0.72),-0.74 (2.1e-27),-0.74 (2.1e-27);-0.67 (1.1e-14),-0.74 (2.1e-27),0.16 (0.72),-0.74 (2.1e-27),-0.74 (2.1e-27);-0.67 (1.1e-14),-0.74 (2.1e-27),0.16 (0.72),-0.74 (2.1e-27),-0.74 (2.1e-27);-0.67 (1.1e-14),-0.74 (2.1e-27),0.16 (0.72),-0.74 (2.1e-27),-0.74 (2.1e-27)	-0.59 (1.4e-10),-0.2 (1.5e-02),-0.24 (0.64),-0.2 (1.5e-02),-0.2 (1.5e-02);-0.59 (1.4e-10),-0.2 (1.5e-02),-0.24 (0.64),-0.2 (1.5e-02),-0.2 (1.5e-02);-0.59 (1.4e-10),-0.2 (1.5e-02),-0.24 (0.64),-0.2 (1.5e-02),-0.2 (1.5e-02);-0.59 (1.4e-10),-0.2 (1.5e-02),-0.24 (0.64),-0.2 (1.5e-02),-0.2 (1.5e-02);-0.59 (1.4e-10),-0.2 (1.5e-02),-0.24 (0.64),-0.2 (1.5e-02),-0.2 (1.5e-02);-0.59 (1.4e-10),-0.2 (1.5e-02),-0.24 (0.64),-0.2 (1.5e-02),-0.2 (1.5e-02)	0.19 (4.9e-05),1.44 (4.3e-82),-0.06 (0.87),1.44 (4.3e-82),1.44 (4.3e-82);0.19 (4.9e-05),1.44 (4.3e-82),-0.06 (0.87),1.44 (4.3e-82),1.44 (4.3e-82);0.19 (4.9e-05),1.44 (4.3e-82),-0.06 (0.87),1.44 (4.3e-82),1.44 (4.3e-82);0.19 (4.9e-05),1.44 (4.3e-82),-0.06 (0.87),1.44 (4.3e-82),1.44 (4.3e-82);0.19 (4.9e-05),1.44 (4.3e-82),-0.06 (0.87),1.44 (4.3e-82),1.44 (4.3e-82);0.19 (4.9e-05),1.44 (4.3e-82),-0.06 (0.87),1.44 (4.3e-82),1.44 (4.3e-82)	-0.55 (7.5e-32),-0.69 (4.0e-17),0.63 (2.3e-02),-0.69 (4.0e-17),-0.69 (4.0e-17);-0.55 (7.5e-32),-0.69 (4.0e-17),0.63 (2.3e-02),-0.69 (4.0e-17),-0.69 (4.0e-17);-0.55 (7.5e-32),-0.69 (4.0e-17),0.63 (2.3e-02),-0.69 (4.0e-17),-0.69 (4.0e-17);-0.55 (7.5e-32),-0.69 (4.0e-17),0.63 (2.3e-02),-0.69 (4.0e-17),-0.69 (4.0e-17);-0.55 (7.5e-32),-0.69 (4.0e-17),0.63 (2.3e-02),-0.69 (4.0e-17),-0.69 (4.0e-17);-0.55 (7.5e-32),-0.69 (4.0e-17),0.63 (2.3e-02),-0.69 (4.0e-17),-0.69 (4.0e-17)
19	35261633	35262874	chr19:35262672	Exon	35261788	rs2519962	0.9863	1.007	0.5145	0.5521	0.547645	No	0	0	0	0	884	-1.03 (5.3e-02)	-0.69 (0.19)	-0.96 (1.1e-16)	-0.62 (2.4e-07)																																	TBCB:NM_001281.3(0.9,0,87%), (0.65,0.01,83%), (0.86,0.02,67%)	USF2:NM_003367.4(0.62,0,87%), (0.88,0,83%), (0.89,0.01,67%)	ZNF30:NM_194325.3(0.49,0.02,87%), (0.71,0.01,83%), (0.95,0,67%)	USF2:NM_003367.4(0.62,0,87%), (0.88,0,83%), (0.89,0.01,67%)	LSR:NM_015925.7(-0.36,0.1,87%), (-0.36,0.3,83%), (0.47,0.36,67%)	-1.18 (4.1e-08),-0.59 (2.6e-03),-1.06 (5.7e-03),-0.59 (2.6e-03),0.08 (0.50)	-0.25 (0.40),-0.26 (0.30),-0.12 (0.84),-0.26 (0.30),-0.19 (0.12)	-0.6 (9.9e-15),-1.5 (5.3e-70),-2.37 (2.8e-29),-1.5 (5.3e-70),0.09 (0.32)	-0.54 (1.8e-12),-0.63 (2.3e-14),0.29 (0.13),-0.63 (2.3e-14),-0.6 (4.6e-12)
16	81493076	81495137	chr16:81493600	LIET Gene TSS Intron	81493883	rs78570501	1.018	1.013	0.5945	0.4749	0.547758	Yes	0	0	0	0	-283	0.08 (0.88)	-1.19 (6.0e-05)	1.9 (0.33)	-1.09 (None)																																	GAN:NM_022041.4(0.92,0,56%), (0.39,0.51,41%), (0.29,0.64,67%);GAN:NM_022041.4(0.92,0,56%), (0.39,0.51,41%), (0.29,0.64,67%);GAN:NM_022041.4(0.92,0,56%), (0.39,0.51,41%), (0.29,0.64,67%)	CENPN:NM_001100625.3(-0.79,0,56%), (0.79,0.03,41%), (0.27,0.67,67%);CENPN:NM_001100625.3(-0.79,0,56%), (0.79,0.03,41%), (0.27,0.67,67%);CENPN:NM_001100625.3(-0.79,0,56%), (0.79,0.03,41%), (0.27,0.67,67%)	DYNLRB2-AS1:NR_120307.1(0.31,0.32,56%), (0.11,0.89,41%), (0.75,0.08,67%);DYNLRB2-AS1:NR_120307.1(0.31,0.32,56%), (0.11,0.89,41%), (0.75,0.08,67%);DYNLRB2-AS1:NR_120307.1(0.31,0.32,56%), (0.11,0.89,41%), (0.75,0.08,67%)	CMIP:NM_030629.3(0.85,0,56%), (-0.19,0.8,41%), (-0.07,0.93,67%);CMIP:NM_030629.3(0.85,0,56%), (-0.19,0.8,41%), (-0.07,0.93,67%);CMIP:NM_030629.3(0.85,0,56%), (-0.19,0.8,41%), (-0.07,0.93,67%)	MIR7854:NR_107008.1(0.6,0.03,49%), (-0.04,0.97,31%), (0.16,0.82,67%);MIR7854:NR_107008.1(0.6,0.03,49%), (-0.04,0.97,31%), (0.16,0.82,67%);MIR7854:NR_107008.1(0.6,0.03,49%), (-0.04,0.97,31%), (0.16,0.82,67%)	1.17 (3.0e-83),0.88 (1.9e-04),0.16 (0.49),-0.18 (3.2e-03),-0.87 (0.40);1.17 (3.0e-83),0.88 (1.9e-04),0.16 (0.49),-0.18 (3.2e-03),-0.87 (0.40);1.17 (3.0e-83),0.88 (1.9e-04),0.16 (0.49),-0.18 (3.2e-03),-0.87 (0.40)	-0.01 (0.95),-0.14 (0.69),-0.8 (1.0e-04),-0.21 (8.4e-04),-1.51 (None);-0.01 (0.95),-0.14 (0.69),-0.8 (1.0e-04),-0.21 (8.4e-04),-1.51 (None);-0.01 (0.95),-0.14 (0.69),-0.8 (1.0e-04),-0.21 (8.4e-04),-1.51 (None)	-0.68 (3.0e-15),0.34 (4.9e-07),-0.5 (1.2e-03),-0.35 (1.9e-13),-1.25 (0.16);-0.68 (3.0e-15),0.34 (4.9e-07),-0.5 (1.2e-03),-0.35 (1.9e-13),-1.25 (0.16);-0.68 (3.0e-15),0.34 (4.9e-07),-0.5 (1.2e-03),-0.35 (1.9e-13),-1.25 (0.16)	0.26 (2.9e-03),0.12 (8.5e-02),0.42 (4.7e-03),-0.34 (4.4e-13),-1.58 (7.4e-02);0.26 (2.9e-03),0.12 (8.5e-02),0.42 (4.7e-03),-0.34 (4.4e-13),-1.58 (7.4e-02);0.26 (2.9e-03),0.12 (8.5e-02),0.42 (4.7e-03),-0.34 (4.4e-13),-1.58 (7.4e-02)
2	25664278	25665427	chr2:25664737	Intron	25664689	rs11684202	0.9737	1.003	0.2194	0.8181	0.547764	No	0	0	0	0	48	-0.95 (0.14)	-2.56 (4.7e-06)	NA	NA																																	CENPO:NM_024322.4(-0.82,0,41%), (0.54,0.47,24%), (-0.38,0.56,60%)	CIB4:NM_001029881.3(0.73,0.01,41%), (0.64,0.36,24%), (0.53,0.37,60%)	LINC01381:NR_132378.1(-0.37,0.7,13%), (NA,NA,NA%), (-0.94,0.24,27%)	DTNB:NM_021907.5(-0.11,0.82,41%), (0.6,0.41,24%), (0.16,0.85,60%)	ASXL2:NM_018263.6(-0.11,0.81,41%), (0.58,0.42,24%), (-0.02,0.98,60%)	0.46 (3.6e-02),0.07 (0.95),NA,0.83 (1.8e-32),0.21 (3.3e-02)	0.15 (0.63),-1.52 (8.4e-02),NA,-0.4 (1.4e-07),-0.09 (0.49)	-0.14 (2.7e-02),NA,NA,0.35 (1.1e-10),-0.12 (7.1e-02)	-0.06 (0.38),NA,NA,0.49 (2.5e-20),0.28 (8.9e-06)
12	106082984	106084955	chr12:106084397	Intron	106083659	rs1560761	0.9947	0.9891	0.7834	0.2795	0.547902	Yes	0	0	0	0	738	NA	NA	-0.74 (4.5e-04)	-0.59 (7.5e-03)																																	TCP11L2:NM_001286262.2(0.56,0.02,62%), (0.56,0.06,83%), (NA,NA,NA%);TCP11L2:NM_001286262.2(0.56,0.02,62%), (0.56,0.06,83%), (NA,NA,NA%);TCP11L2:NM_001286262.2(0.56,0.02,62%), (0.56,0.06,83%), (NA,NA,NA%)	TCP11L2:NM_001286262.2(0.56,0.02,62%), (0.56,0.06,83%), (NA,NA,NA%);TCP11L2:NM_001286262.2(0.56,0.02,62%), (0.56,0.06,83%), (NA,NA,NA%);TCP11L2:NM_001286262.2(0.56,0.02,62%), (0.56,0.06,83%), (NA,NA,NA%)	NA(NA,NA,NA%), (NA,NA,NA%), (NA,NA,NA%);NA(NA,NA,NA%), (NA,NA,NA%), (NA,NA,NA%);NA(NA,NA,NA%), (NA,NA,NA%), (NA,NA,NA%)	NUAK1:NM_014840.3(0.34,0.23,62%), (0.34,0.34,83%), (NA,NA,NA%);NUAK1:NM_014840.3(0.34,0.23,62%), (0.34,0.34,83%), (NA,NA,NA%);NUAK1:NM_014840.3(0.34,0.23,62%), (0.34,0.34,83%), (NA,NA,NA%)	NUAK1:NM_014840.3(0.34,0.23,62%), (0.34,0.34,83%), (NA,NA,NA%);NUAK1:NM_014840.3(0.34,0.23,62%), (0.34,0.34,83%), (NA,NA,NA%);NUAK1:NM_014840.3(0.34,0.23,62%), (0.34,0.34,83%), (NA,NA,NA%)	0.48 (1.7e-09),0.48 (1.7e-09),NA,1.0 (4.6e-31),1.0 (4.6e-31);0.48 (1.7e-09),0.48 (1.7e-09),NA,1.0 (4.6e-31),1.0 (4.6e-31);0.48 (1.7e-09),0.48 (1.7e-09),NA,1.0 (4.6e-31),1.0 (4.6e-31)	0.27 (2.2e-03),0.27 (2.2e-03),NA,-0.28 (6.7e-03),-0.28 (6.7e-03);0.27 (2.2e-03),0.27 (2.2e-03),NA,-0.28 (6.7e-03),-0.28 (6.7e-03);0.27 (2.2e-03),0.27 (2.2e-03),NA,-0.28 (6.7e-03),-0.28 (6.7e-03)	-1.54 (2.4e-16),-1.54 (2.4e-16),NA,0.24 (2.8e-06),0.24 (2.8e-06);-1.54 (2.4e-16),-1.54 (2.4e-16),NA,0.24 (2.8e-06),0.24 (2.8e-06);-1.54 (2.4e-16),-1.54 (2.4e-16),NA,0.24 (2.8e-06),0.24 (2.8e-06)	-0.07 (0.75),-0.07 (0.75),NA,0.2 (1.1e-04),0.2 (1.1e-04);-0.07 (0.75),-0.07 (0.75),NA,0.2 (1.1e-04),0.2 (1.1e-04);-0.07 (0.75),-0.07 (0.75),NA,0.2 (1.1e-04),0.2 (1.1e-04)
3	125129218	125130176	chr3:125129584	Intron	125129512	rs115624766	1.016	1.007	0.5073	0.5593	0.547909	Yes	0	0	0	0	72	1.1 (0.38)	0.27 (0.84)	-2.32 (1.2e-12)	-0.65 (5.8e-02)																																	SLC41A3:NM_001008487.2(0.73,0,85%), (0.52,0.08,83%), (-0.37,0.58,60%);SLC41A3:NM_001008487.2(0.73,0,85%), (0.52,0.08,83%), (-0.37,0.58,60%)	OSBPL11:NM_022776.5(0.5,0.02,85%), (0.62,0.02,83%), (-0.6,0.28,60%);OSBPL11:NM_022776.5(0.5,0.02,85%), (0.62,0.02,83%), (-0.6,0.28,60%)	KALRN:NM_001388413.1(0.47,0.03,85%), (-0.03,0.96,83%), (0.82,0.07,60%);KALRN:NM_001388413.1(0.47,0.03,85%), (-0.03,0.96,83%), (0.82,0.07,60%)	MIR5092:NR_049815.1(-0.02,0.97,54%), (-0.02,0.98,45%), (0.15,0.86,53%);MIR5092:NR_049815.1(-0.02,0.97,54%), (-0.02,0.98,45%), (0.15,0.86,53%)	MIR5092:NR_049815.1(-0.02,0.97,54%), (-0.02,0.98,45%), (0.15,0.86,53%);MIR5092:NR_049815.1(-0.02,0.97,54%), (-0.02,0.98,45%), (0.15,0.86,53%)	0.43 (7.3e-04),-0.21 (0.11),0.03 (0.79),NA,NA;0.43 (7.3e-04),-0.21 (0.11),0.03 (0.79),NA,NA	-0.16 (0.35),-0.07 (0.70),-0.58 (2.6e-09),NA,NA;-0.16 (0.35),-0.07 (0.70),-0.58 (2.6e-09),NA,NA	-0.21 (5.6e-03),-0.35 (4.6e-06),0.62 (1.1e-02),NA,NA;-0.21 (5.6e-03),-0.35 (4.6e-06),0.62 (1.1e-02),NA,NA	-0.34 (9.7e-06),0.21 (5.1e-03),0.18 (0.50),NA,NA;-0.34 (9.7e-06),0.21 (5.1e-03),0.18 (0.50),NA,NA
12	51855786	51856688	chr12:51856057	Intergenic	51855810	rs61913988	0.972	0.9967	0.2443	0.797	0.548074	Yes	0	0	0	0	247	0.0 (None)	-0.27 (None)	-1.66 (8.3e-05)	-0.6 (0.19)																																	LINC00592:NR_027358.2(-0.67,0,77%), (-0.71,0.01,79%), (-0.48,0.51,47%)	ATG101:NM_021934.5(0.14,0.64,77%), (-0.77,0,79%), (-0.65,0.31,47%)	KRT3:NM_057088.3(0.75,0.2,15%), (NA,NA,NA%), (0.75,0.26,40%)	FIGNL2-DT:NR_135803.1(0.29,0.57,28%), (0.29,0.66,38%), (NA,NA,NA%)	FIGNL2-DT:NR_135803.1(0.29,0.57,28%), (0.29,0.66,38%), (NA,NA,NA%)	-1.36 (3.2e-04),0.02 (0.94),0.43 (0.84),NA,NA	-0.32 (0.55),0.03 (0.93),-0.0 (None),NA,NA	1.33 (4.9e-04),0.34 (6.1e-04),NA,NA,NA	0.34 (0.44),-0.32 (2.3e-03),NA,NA,NA
10	129467190	129467290	chr10:10129467240	Gene TSS Bid	129467281	rs16906252	1.018	1.021	0.6885	0.3809	0.548266	Yes	0	0	0	0	9999999959	NA	NA	NA	NA
7	130902029	130905514	chr7:130904458	Intron	130905032	rs205761	1.003	1.015	0.8932	0.1531	0.548448	Yes	0	0	0	0	-574	0.96 (1.2e-04)	-0.54 (4.6e-02)	0.19 (0.34)	0.01 (0.96)																																	MEST:NM_177525.2(0.84,0,87%), (0.64,0.02,83%), (-0.63,0.2,67%);MEST:NM_177525.2(0.84,0,87%), (0.64,0.02,83%), (-0.63,0.2,67%);MEST:NM_177525.2(0.84,0,87%), (0.64,0.02,83%), (-0.63,0.2,67%)	CPA2:NM_001869.3(0.77,0,87%), (0.7,0.01,83%), (-0.39,0.51,67%);CPA2:NM_001869.3(0.77,0,87%), (0.7,0.01,83%), (-0.39,0.51,67%);CPA2:NM_001869.3(0.77,0,87%), (0.7,0.01,83%), (-0.39,0.51,67%)	LINC-PINT:NR_170175.1(0.64,0,87%), (-0.04,0.93,83%), (0.86,0.03,67%);LINC-PINT:NR_170175.1(0.64,0,87%), (-0.04,0.93,83%), (0.86,0.03,67%);LINC-PINT:NR_170175.1(0.64,0,87%), (-0.04,0.93,83%), (0.86,0.03,67%)	LINC-PINT:NR_034120.1(0.69,0,87%), (0.01,0.99,83%), (0.8,0.06,67%);LINC-PINT:NR_034120.1(0.69,0,87%), (0.01,0.99,83%), (0.8,0.06,67%);LINC-PINT:NR_034120.1(0.69,0,87%), (0.01,0.99,83%), (0.8,0.06,67%)	LINC00513:NR_109780.1(0.77,0,87%), (0.41,0.2,83%), (0.46,0.4,67%);LINC00513:NR_109780.1(0.77,0,87%), (0.41,0.2,83%), (0.46,0.4,67%);LINC00513:NR_109780.1(0.77,0,87%), (0.41,0.2,83%), (0.46,0.4,67%)	-1.44 (6.8e-04),0.22 (0.89),0.47 (5.3e-16),0.47 (5.3e-16),0.02 (0.94);-1.44 (6.8e-04),0.22 (0.89),0.47 (5.3e-16),0.47 (5.3e-16),0.02 (0.94);-1.44 (6.8e-04),0.22 (0.89),0.47 (5.3e-16),0.47 (5.3e-16),0.02 (0.94)	-0.51 (0.36),0.38 (None),-0.38 (9.8e-10),-0.38 (9.8e-10),-0.97 (9.3e-08);-0.51 (0.36),0.38 (None),-0.38 (9.8e-10),-0.38 (9.8e-10),-0.97 (9.3e-08);-0.51 (0.36),0.38 (None),-0.38 (9.8e-10),-0.38 (9.8e-10),-0.97 (9.3e-08)	-1.8 (3.1e-95),-0.54 (0.23),1.22 (5.3e-172),1.22 (5.3e-172),1.1 (5.6e-18);-1.8 (3.1e-95),-0.54 (0.23),1.22 (5.3e-172),1.22 (5.3e-172),1.1 (5.6e-18);-1.8 (3.1e-95),-0.54 (0.23),1.22 (5.3e-172),1.22 (5.3e-172),1.1 (5.6e-18)	0.28 (6.8e-04),0.74 (7.4e-02),-0.23 (3.6e-07),-0.23 (3.6e-07),0.11 (0.46);0.28 (6.8e-04),0.74 (7.4e-02),-0.23 (3.6e-07),-0.23 (3.6e-07),0.11 (0.46);0.28 (6.8e-04),0.74 (7.4e-02),-0.23 (3.6e-07),-0.23 (3.6e-07),0.11 (0.46)
6	6724091	6725431	chr6:6724874	Intergenic	6724183	rs1294447	0.9944	0.9889	0.7778	0.2864	0.548543	Yes	0	0	0	0	691	-0.44 (0.32)	-1.3 (2.8e-04)	-0.86 (0.38)	-0.56 (0.59)																																	DSP-AS1:NR_183331.1(0.87,0,62%), (0.63,0.12,48%), (0.02,0.98,67%)	DSP-AS1:NR_183331.1(0.87,0,62%), (0.63,0.12,48%), (0.02,0.98,67%)	NRN1:NM_016588.3(-0.51,0.08,51%), (0.5,0.27,48%), (-0.74,0.28,40%)	LY86-AS1:NR_026970.1(0.54,0.04,59%), (0.38,0.48,45%), (0.22,0.74,67%)	LY86:NM_004271.4(0.64,0.03,41%), (0.48,0.62,21%), (0.4,0.49,67%)	-0.32 (5.2e-02),-0.32 (5.2e-02),NA,-0.11 (0.87),0.04 (0.98)	-0.8 (9.6e-07),-0.8 (9.6e-07),NA,-1.54 (7.1e-03),-2.21 (None)	-1.36 (3.3e-19),-1.36 (3.3e-19),-0.94 (4.6e-06),NA,NA	-0.43 (4.1e-03),-0.43 (4.1e-03),-0.68 (9.4e-04),NA,NA
17	72299312	72300441	chr17:72299748	Intergenic	72299891	rs1029643	1.021	1.006	0.4031	0.6572	0.548768	Yes	0	0	0	0	-143	-1.16 (1.1e-03)	-1.38 (5.8e-05)	NA	NA																																	COG1:NM_018714.3(-0.83,0,38%), (-0.39,0.71,21%), (-0.64,0.2,60%)	LINC00673:NR_036488.1(0.1,0.83,38%), (0.6,0.48,21%), (0.1,0.9,60%)	FAM104A:NM_032837.3(-0.72,0.01,38%), (0.15,0.9,21%), (-0.69,0.15,60%)	LINC02003:NR_135222.1(0.22,0.62,33%), (-0.72,0.56,14%), (-0.19,0.79,60%)	LINC02003:NR_135222.1(0.22,0.62,33%), (-0.72,0.56,14%), (-0.19,0.79,60%)	-0.41 (4.9e-03),0.17 (2.5e-03),-0.8 (3.0e-07),-1.62 (9.7e-02),-1.62 (9.7e-02)	-0.46 (3.1e-03),0.41 (3.8e-13),-0.14 (0.55),-2.19 (3.8e-02),-2.19 (3.8e-02)	-0.6 (6.6e-17),0.63 (3.1e-62),0.12 (0.13),NA,NA	-0.27 (2.1e-04),-0.68 (3.0e-70),0.23 (2.3e-03),NA,NA
20	13009103	13010394	chr20:13009686	LIET Gene TSS Intron	13010054	rs6041764	0.982	0.9891	0.5658	0.5046	0.548933	Yes	0	0	0	0	-368	-0.22 (0.74)	-2.22 (6.0e-07)	-1.65 (4.8e-08)	0.31 (0.37)																																	SPTLC3:NM_018327.4(0.73,0,85%), (0.4,0.25,79%), (0.45,0.42,67%);SPTLC3:NM_018327.4(0.73,0,85%), (0.4,0.25,79%), (0.45,0.42,67%)	NDUFAF5:NM_001352408.2(0.48,0.02,85%), (0.54,0.07,79%), (0.03,0.97,67%);NDUFAF5:NM_001352408.2(0.48,0.02,85%), (0.54,0.07,79%), (0.03,0.97,67%)	ISM1:NM_080826.2(-0.23,0.36,79%), (0.31,0.44,72%), (0.5,0.35,67%);ISM1:NM_080826.2(-0.23,0.36,79%), (0.31,0.44,72%), (0.5,0.35,67%)	SPTLC3:NM_018327.4(0.73,0,85%), (0.4,0.25,79%), (0.45,0.42,67%);SPTLC3:NM_018327.4(0.73,0,85%), (0.4,0.25,79%), (0.45,0.42,67%)	LOC102606466:NR_109872.1(-0.27,0.54,33%), (-0.75,0.54,14%), (0.07,0.93,60%);LOC102606466:NR_109872.1(-0.27,0.54,33%), (-0.75,0.54,14%), (0.07,0.93,60%)	1.12 (2.7e-36),0.05 (0.66),0.62 (0.21),1.12 (2.7e-36),-1.07 (0.48);1.12 (2.7e-36),0.05 (0.66),0.62 (0.21),1.12 (2.7e-36),-1.07 (0.48)	-0.92 (2.0e-22),-0.1 (0.49),-0.57 (0.35),-0.92 (2.0e-22),-0.9 (None);-0.92 (2.0e-22),-0.1 (0.49),-0.57 (0.35),-0.92 (2.0e-22),-0.9 (None)	0.22 (7.3e-04),-0.05 (0.43),-0.86 (0.20),0.22 (7.3e-04),NA;0.22 (7.3e-04),-0.05 (0.43),-0.86 (0.20),0.22 (7.3e-04),NA	0.59 (1.4e-21),0.3 (1.1e-06),-0.57 (0.40),0.59 (1.4e-21),NA;0.59 (1.4e-21),0.3 (1.1e-06),-0.57 (0.40),0.59 (1.4e-21),NA
15	37101261	37101361	chr15:1537101311	Gene TSS Bid	37101300	rs3110012	0.9782	1.008	0.4686	0.5971	0.548943	No	0	0	0	0	1500000011	NA	NA	NA	NA
3	184739922	184741808	chr3:184740663	Intergenic	184741711	rs4472033	1.041	0.9972	0.1744	0.8573	0.548967	No	0	0	0	0	-1048	2.04 (2.0e-06)	-0.61 (0.24)	NA	NA																																	EPHB3:NM_004443.4(0.97,0,46%), (0.36,0.65,28%), (0.94,0.01,67%)	LOC107986163:NR_160768.1(0.73,0.01,46%), (0.67,0.27,28%), (0.92,0.01,67%)	EPHB3:NM_004443.4(0.97,0,46%), (0.36,0.65,28%), (0.94,0.01,67%)	LOC107986163:NR_160768.1(0.73,0.01,46%), (0.67,0.27,28%), (0.92,0.01,67%)	LOC107986163:NR_160768.1(0.73,0.01,46%), (0.67,0.27,28%), (0.92,0.01,67%)	0.9 (1.3e-05),0.48 (0.27),0.9 (1.3e-05),0.48 (0.27),0.48 (0.27)	-0.59 (1.3e-02),-0.81 (8.4e-02),-0.59 (1.3e-02),-0.81 (8.4e-02),-0.81 (8.4e-02)	-0.32 (0.66),-1.22 (5.7e-07),-0.32 (0.66),-1.22 (5.7e-07),-1.22 (5.7e-07)	0.14 (0.84),0.11 (0.69),0.14 (0.84),0.11 (0.69),0.11 (0.69)
17	81063648	81066814	chr17:81066370	Intron	81063683	rs7502569	0.9962	0.9864	0.8537	0.2011	0.549082	Yes	0	0	0	0	2687	1.36 (2.3e-18)	-0.79 (3.7e-06)	0.31 (0.84)	-1.41 (None)																																	MCRIP1:NM_207368.5(-0.93,0,69%), (-0.22,0.66,59%), (-0.8,0.05,67%);MCRIP1:NM_207368.5(-0.93,0,69%), (-0.22,0.66,59%), (-0.8,0.05,67%);MCRIP1:NM_207368.5(-0.93,0,69%), (-0.22,0.66,59%), (-0.8,0.05,67%)	FSCN2:NM_012418.4(-0.63,0,69%), (-0.71,0.03,59%), (-0.18,0.79,67%);FSCN2:NM_012418.4(-0.63,0,69%), (-0.71,0.03,59%), (-0.18,0.79,67%);FSCN2:NM_012418.4(-0.63,0,69%), (-0.71,0.03,59%), (-0.18,0.79,67%)	LRRC45:NM_144999.4(-0.49,0.04,69%), (-0.39,0.36,59%), (-0.93,0.01,67%);LRRC45:NM_144999.4(-0.49,0.04,69%), (-0.39,0.36,59%), (-0.93,0.01,67%);LRRC45:NM_144999.4(-0.49,0.04,69%), (-0.39,0.36,59%), (-0.93,0.01,67%)	BAIAP2:NM_001385149.1(-0.1,0.76,69%), (-0.44,0.29,59%), (0.26,0.68,67%);BAIAP2:NM_001385149.1(-0.1,0.76,69%), (-0.44,0.29,59%), (0.26,0.68,67%);BAIAP2:NM_001385149.1(-0.1,0.76,69%), (-0.44,0.29,59%), (0.26,0.68,67%)	BAIAP2-DT:NR_026857.1(-0.53,0.02,69%), (-0.02,0.98,59%), (-0.79,0.05,67%);BAIAP2-DT:NR_026857.1(-0.53,0.02,69%), (-0.02,0.98,59%), (-0.79,0.05,67%);BAIAP2-DT:NR_026857.1(-0.53,0.02,69%), (-0.02,0.98,59%), (-0.79,0.05,67%)	-1.21 (1.6e-04),0.62 (8.1e-02),-1.98 (1.6e-15),0.54 (6.0e-14),-1.32 (3.0e-02);-1.21 (1.6e-04),0.62 (8.1e-02),-1.98 (1.6e-15),0.54 (6.0e-14),-1.32 (3.0e-02);-1.21 (1.6e-04),0.62 (8.1e-02),-1.98 (1.6e-15),0.54 (6.0e-14),-1.32 (3.0e-02)	-0.61 (0.11),0.22 (0.66),-0.57 (5.3e-02),0.08 (0.45),-0.36 (0.68);-0.61 (0.11),0.22 (0.66),-0.57 (5.3e-02),0.08 (0.45),-0.36 (0.68);-0.61 (0.11),0.22 (0.66),-0.57 (5.3e-02),0.08 (0.45),-0.36 (0.68)	-0.46 (6.9e-10),-0.57 (3.6e-04),-2.64 (3.8e-212),0.09 (9.7e-02),-0.77 (4.0e-09);-0.46 (6.9e-10),-0.57 (3.6e-04),-2.64 (3.8e-212),0.09 (9.7e-02),-0.77 (4.0e-09);-0.46 (6.9e-10),-0.57 (3.6e-04),-2.64 (3.8e-212),0.09 (9.7e-02),-0.77 (4.0e-09)	-0.95 (1.8e-37),-0.92 (6.9e-09),-1.24 (4.6e-54),-0.98 (7.1e-79),-0.59 (7.6e-06);-0.95 (1.8e-37),-0.92 (6.9e-09),-1.24 (4.6e-54),-0.98 (7.1e-79),-0.59 (7.6e-06);-0.95 (1.8e-37),-0.92 (6.9e-09),-1.24 (4.6e-54),-0.98 (7.1e-79),-0.59 (7.6e-06)
3	177905458	177907500	chr3:177906042	Intergenic	177906802	rs7649626	1.025	1.011	0.493	0.5746	0.549211	Yes	0	0	0	0	-760	NA	NA	-0.76 (2.4e-02)	1.19 (6.7e-05)																																	LINC00501:NR_047465.1(-0.79,0,59%), (0.38,0.36,62%), (-0.65,0.48,33%)	LINC00578:NR_047568.1(0.06,0.85,74%), (0.69,0.01,83%), (0.06,0.97,33%)	LINC02015:NR_110826.1(0.48,0.04,74%), (0.65,0.01,83%), (0.88,0.21,33%)	LINC02015:NR_110826.1(0.48,0.04,74%), (0.65,0.01,83%), (0.88,0.21,33%)	LINC02015:NR_110826.1(0.48,0.04,74%), (0.65,0.01,83%), (0.88,0.21,33%)	0.89 (2.4e-02),0.52 (1.4e-03),-0.56 (2.9e-06),-0.56 (2.9e-06),-0.56 (2.9e-06)	-0.01 (0.99),-0.4 (2.9e-02),-0.21 (0.15),-0.21 (0.15),-0.21 (0.15)	NA,-0.08 (0.69),-0.54 (1.1e-02),-0.54 (1.1e-02),-0.54 (1.1e-02)	NA,0.91 (2.7e-08),-0.07 (0.78),-0.07 (0.78),-0.07 (0.78)
19	2427297	2428455	chr19:2427927	LIET Gene TSS Intergenic	2427817	rs4806847	0.9846	0.9945	0.4554	0.6099	0.54933	Yes	0	0	0	0	110	-1.39 (3.4e-03)	-0.3 (0.59)	-1.03 (1.6e-04)	-0.29 (0.38)																																	TMPRSS9:NM_001395513.1(0.69,0,72%), (0.74,0.01,62%), (0.44,0.4,67%)	MIR6789:NR_106847.1(0.61,0,74%), (0.84,0,66%), (0.66,0.14,67%)	ZNF555:NM_152791.5(0.27,0.3,74%), (0.2,0.67,66%), (0.79,0.04,67%)	TIMM13:NM_012458.4(0.25,0.36,74%), (0.71,0.02,66%), (0.4,0.45,67%)	LMNB2:NM_032737.4(-0.12,0.69,74%), (0.23,0.62,66%), (0.38,0.48,67%)	0.2 (0.80),-1.48 (1.1e-02),-1.86 (9.0e-32),-0.37 (0.54),-0.88 (2.1e-06)	0.07 (0.95),-0.79 (0.27),-0.1 (0.69),-0.47 (0.50),0.06 (0.86)	-0.69 (0.11),-1.19 (1.3e-07),-1.25 (1.6e-44),-0.51 (8.5e-05),-0.74 (1.8e-37)	-0.02 (0.97),-1.23 (4.9e-08),-0.2 (2.6e-02),-0.52 (6.3e-05),-0.75 (2.4e-38)
15	41894336	41895336	chr15:41895015	LIET Gene TSS Intron	41895294	rs1197701	0.9788	1.004	0.334	0.7201	0.549454	No	0	0	0	0	-279	-0.06 (0.96)	-2.14 (3.6e-04)	-1.75 (2.7e-05)	-1.25 (3.3e-03)																																	SNAP23:NM_003825.4(-0.53,0.01,79%), (-0.57,0.08,72%), (-0.66,0.18,67%);SNAP23:NM_003825.4(-0.53,0.01,79%), (-0.57,0.08,72%), (-0.66,0.18,67%)	JMJD7:NM_001114632.2(0.13,0.67,79%), (0.64,0.04,72%), (-0.51,0.36,67%);JMJD7:NM_001114632.2(0.13,0.67,79%), (0.64,0.04,72%), (-0.51,0.36,67%)	TYRO3:NM_001330264.2(0.17,0.55,79%), (0.37,0.35,72%), (-0.72,0.12,67%);TYRO3:NM_001330264.2(0.17,0.55,79%), (0.37,0.35,72%), (-0.72,0.12,67%)	LOC105370792:NR_135681.1(-0.23,0.49,54%), (-0.24,0.73,38%), (-0.46,0.42,67%);LOC105370792:NR_135681.1(-0.23,0.49,54%), (-0.24,0.73,38%), (-0.46,0.42,67%)	EHD4:NM_139265.4(-0.02,0.96,79%), (-0.06,0.91,72%), (0.27,0.68,67%);EHD4:NM_139265.4(-0.02,0.96,79%), (-0.06,0.91,72%), (0.27,0.68,67%)	-0.13 (0.32),0.68 (7.5e-06),-0.34 (0.25),NA,0.16 (6.0e-03);-0.13 (0.32),0.68 (7.5e-06),-0.34 (0.25),NA,0.16 (6.0e-03)	0.16 (0.27),0.19 (0.36),0.33 (0.35),NA,-0.3 (8.1e-07);0.16 (0.27),0.19 (0.36),0.33 (0.35),NA,-0.3 (8.1e-07)	-0.33 (5.5e-04),-0.65 (8.4e-09),-1.26 (1.2e-63),NA,0.05 (0.34);-0.33 (5.5e-04),-0.65 (8.4e-09),-1.26 (1.2e-63),NA,0.05 (0.34)	-0.11 (0.29),-0.58 (2.7e-07),-0.54 (2.6e-13),NA,-0.51 (6.5e-23);-0.11 (0.29),-0.58 (2.7e-07),-0.54 (2.6e-13),NA,-0.51 (6.5e-23)
7	77326087	77329492	chr7:77327136;chr7:77328358	Intron;Intron	77328264	rs11977926	0.9668	1.004	0.2351	0.8064	0.549609	No	0	0	0	0	-1128;94	1.41 (7.9e-12);2.5 (5.2e-30)	-0.35 (0.14);-0.28 (0.34)	1.32 (7.9e-02);0.9 (0.61)	0.12 (0.91);-0.8 (None)																																	CCDC146:NM_020879.3(0.85,0,82%), (0.62,0.03,76%), (0.97,0,67%);CCDC146:NM_020879.3(0.86,0,72%), (0.77,0,66%), (0.95,0.01,60%);CCDC146:NM_020879.3(0.85,0,82%), (0.62,0.03,76%), (0.97,0,67%);CCDC146:NM_020879.3(0.86,0,72%), (0.77,0,66%), (0.95,0.01,60%);CCDC146:NM_020879.3(0.85,0,82%), (0.62,0.03,76%), (0.97,0,67%);CCDC146:NM_020879.3(0.86,0,72%), (0.77,0,66%), (0.95,0.01,60%);CCDC146:NM_020879.3(0.85,0,82%), (0.62,0.03,76%), (0.97,0,67%);CCDC146:NM_020879.3(0.86,0,72%), (0.77,0,66%), (0.95,0.01,60%);CCDC146:NM_020879.3(0.85,0,82%), (0.62,0.03,76%), (0.97,0,67%);CCDC146:NM_020879.3(0.86,0,72%), (0.77,0,66%), (0.95,0.01,60%);CCDC146:NM_020879.3(0.85,0,82%), (0.62,0.03,76%), (0.97,0,67%);CCDC146:NM_020879.3(0.86,0,72%), (0.77,0,66%), (0.95,0.01,60%);CCDC146:NM_020879.3(0.85,0,82%), (0.62,0.03,76%), (0.97,0,67%);CCDC146:NM_020879.3(0.86,0,72%), (0.77,0,66%), (0.95,0.01,60%);CCDC146:NM_020879.3(0.85,0,82%), (0.62,0.03,76%), (0.97,0,67%);CCDC146:NM_020879.3(0.86,0,72%), (0.77,0,66%), (0.95,0.01,60%);CCDC146:NM_020879.3(0.85,0,82%), (0.62,0.03,76%), (0.97,0,67%);CCDC146:NM_020879.3(0.86,0,72%), (0.77,0,66%), (0.95,0.01,60%);CCDC146:NM_020879.3(0.85,0,82%), (0.62,0.03,76%), (0.97,0,67%);CCDC146:NM_020879.3(0.86,0,72%), (0.77,0,66%), (0.95,0.01,60%);CCDC146:NM_020879.3(0.85,0,82%), (0.62,0.03,76%), (0.97,0,67%);CCDC146:NM_020879.3(0.86,0,72%), (0.77,0,66%), (0.95,0.01,60%);CCDC146:NM_020879.3(0.85,0,82%), (0.62,0.03,76%), (0.97,0,67%);CCDC146:NM_020879.3(0.86,0,72%), (0.77,0,66%), (0.95,0.01,60%)	APTR:NR_038361.1(0.04,0.9,82%), (-0.69,0.01,76%), (0.68,0.15,67%);SPDYE18:NM_001351348.1(0.34,0.26,59%), (0.82,0,66%), (0.76,0.47,27%);APTR:NR_038361.1(0.04,0.9,82%), (-0.69,0.01,76%), (0.68,0.15,67%);SPDYE18:NM_001351348.1(0.34,0.26,59%), (0.82,0,66%), (0.76,0.47,27%);APTR:NR_038361.1(0.04,0.9,82%), (-0.69,0.01,76%), (0.68,0.15,67%);SPDYE18:NM_001351348.1(0.34,0.26,59%), (0.82,0,66%), (0.76,0.47,27%);APTR:NR_038361.1(0.04,0.9,82%), (-0.69,0.01,76%), (0.68,0.15,67%);SPDYE18:NM_001351348.1(0.34,0.26,59%), (0.82,0,66%), (0.76,0.47,27%);APTR:NR_038361.1(0.04,0.9,82%), (-0.69,0.01,76%), (0.68,0.15,67%);SPDYE18:NM_001351348.1(0.34,0.26,59%), (0.82,0,66%), (0.76,0.47,27%);APTR:NR_038361.1(0.04,0.9,82%), (-0.69,0.01,76%), (0.68,0.15,67%);SPDYE18:NM_001351348.1(0.34,0.26,59%), (0.82,0,66%), (0.76,0.47,27%);APTR:NR_038361.1(0.04,0.9,82%), (-0.69,0.01,76%), (0.68,0.15,67%);SPDYE18:NM_001351348.1(0.34,0.26,59%), (0.82,0,66%), (0.76,0.47,27%);APTR:NR_038361.1(0.04,0.9,82%), (-0.69,0.01,76%), (0.68,0.15,67%);SPDYE18:NM_001351348.1(0.34,0.26,59%), (0.82,0,66%), (0.76,0.47,27%);APTR:NR_038361.1(0.04,0.9,82%), (-0.69,0.01,76%), (0.68,0.15,67%);SPDYE18:NM_001351348.1(0.34,0.26,59%), (0.82,0,66%), (0.76,0.47,27%);APTR:NR_038361.1(0.04,0.9,82%), (-0.69,0.01,76%), (0.68,0.15,67%);SPDYE18:NM_001351348.1(0.34,0.26,59%), (0.82,0,66%), (0.76,0.47,27%);APTR:NR_038361.1(0.04,0.9,82%), (-0.69,0.01,76%), (0.68,0.15,67%);SPDYE18:NM_001351348.1(0.34,0.26,59%), (0.82,0,66%), (0.76,0.47,27%);APTR:NR_038361.1(0.04,0.9,82%), (-0.69,0.01,76%), (0.68,0.15,67%);SPDYE18:NM_001351348.1(0.34,0.26,59%), (0.82,0,66%), (0.76,0.47,27%)	CCDC146:NM_020879.3(0.85,0,82%), (0.62,0.03,76%), (0.97,0,67%);CCDC146:NM_020879.3(0.86,0,72%), (0.77,0,66%), (0.95,0.01,60%);CCDC146:NM_020879.3(0.85,0,82%), (0.62,0.03,76%), (0.97,0,67%);CCDC146:NM_020879.3(0.86,0,72%), (0.77,0,66%), (0.95,0.01,60%);CCDC146:NM_020879.3(0.85,0,82%), (0.62,0.03,76%), (0.97,0,67%);CCDC146:NM_020879.3(0.86,0,72%), (0.77,0,66%), (0.95,0.01,60%);CCDC146:NM_020879.3(0.85,0,82%), (0.62,0.03,76%), (0.97,0,67%);CCDC146:NM_020879.3(0.86,0,72%), (0.77,0,66%), (0.95,0.01,60%);CCDC146:NM_020879.3(0.85,0,82%), (0.62,0.03,76%), (0.97,0,67%);CCDC146:NM_020879.3(0.86,0,72%), (0.77,0,66%), (0.95,0.01,60%);CCDC146:NM_020879.3(0.85,0,82%), (0.62,0.03,76%), (0.97,0,67%);CCDC146:NM_020879.3(0.86,0,72%), (0.77,0,66%), (0.95,0.01,60%);CCDC146:NM_020879.3(0.85,0,82%), (0.62,0.03,76%), (0.97,0,67%);CCDC146:NM_020879.3(0.86,0,72%), (0.77,0,66%), (0.95,0.01,60%);CCDC146:NM_020879.3(0.85,0,82%), (0.62,0.03,76%), (0.97,0,67%);CCDC146:NM_020879.3(0.86,0,72%), (0.77,0,66%), (0.95,0.01,60%);CCDC146:NM_020879.3(0.85,0,82%), (0.62,0.03,76%), (0.97,0,67%);CCDC146:NM_020879.3(0.86,0,72%), (0.77,0,66%), (0.95,0.01,60%);CCDC146:NM_020879.3(0.85,0,82%), (0.62,0.03,76%), (0.97,0,67%);CCDC146:NM_020879.3(0.86,0,72%), (0.77,0,66%), (0.95,0.01,60%);CCDC146:NM_020879.3(0.85,0,82%), (0.62,0.03,76%), (0.97,0,67%);CCDC146:NM_020879.3(0.86,0,72%), (0.77,0,66%), (0.95,0.01,60%);CCDC146:NM_020879.3(0.85,0,82%), (0.62,0.03,76%), (0.97,0,67%);CCDC146:NM_020879.3(0.86,0,72%), (0.77,0,66%), (0.95,0.01,60%)	GSAP:NM_017439.4(0.6,0,82%), (0.69,0.01,76%), (0.23,0.72,67%);GSAP:NM_017439.4(0.51,0.03,72%), (0.55,0.1,66%), (0.22,0.76,60%);GSAP:NM_017439.4(0.6,0,82%), (0.69,0.01,76%), (0.23,0.72,67%);GSAP:NM_017439.4(0.51,0.03,72%), (0.55,0.1,66%), (0.22,0.76,60%);GSAP:NM_017439.4(0.6,0,82%), (0.69,0.01,76%), (0.23,0.72,67%);GSAP:NM_017439.4(0.51,0.03,72%), (0.55,0.1,66%), (0.22,0.76,60%);GSAP:NM_017439.4(0.6,0,82%), (0.69,0.01,76%), (0.23,0.72,67%);GSAP:NM_017439.4(0.51,0.03,72%), (0.55,0.1,66%), (0.22,0.76,60%);GSAP:NM_017439.4(0.6,0,82%), (0.69,0.01,76%), (0.23,0.72,67%);GSAP:NM_017439.4(0.51,0.03,72%), (0.55,0.1,66%), (0.22,0.76,60%);GSAP:NM_017439.4(0.6,0,82%), (0.69,0.01,76%), (0.23,0.72,67%);GSAP:NM_017439.4(0.51,0.03,72%), (0.55,0.1,66%), (0.22,0.76,60%);GSAP:NM_017439.4(0.6,0,82%), (0.69,0.01,76%), (0.23,0.72,67%);GSAP:NM_017439.4(0.51,0.03,72%), (0.55,0.1,66%), (0.22,0.76,60%);GSAP:NM_017439.4(0.6,0,82%), (0.69,0.01,76%), (0.23,0.72,67%);GSAP:NM_017439.4(0.51,0.03,72%), (0.55,0.1,66%), (0.22,0.76,60%);GSAP:NM_017439.4(0.6,0,82%), (0.69,0.01,76%), (0.23,0.72,67%);GSAP:NM_017439.4(0.51,0.03,72%), (0.55,0.1,66%), (0.22,0.76,60%);GSAP:NM_017439.4(0.6,0,82%), (0.69,0.01,76%), (0.23,0.72,67%);GSAP:NM_017439.4(0.51,0.03,72%), (0.55,0.1,66%), (0.22,0.76,60%);GSAP:NM_017439.4(0.6,0,82%), (0.69,0.01,76%), (0.23,0.72,67%);GSAP:NM_017439.4(0.51,0.03,72%), (0.55,0.1,66%), (0.22,0.76,60%);GSAP:NM_017439.4(0.6,0,82%), (0.69,0.01,76%), (0.23,0.72,67%);GSAP:NM_017439.4(0.51,0.03,72%), (0.55,0.1,66%), (0.22,0.76,60%)	GSAP:NM_017439.4(0.6,0,82%), (0.69,0.01,76%), (0.23,0.72,67%);GSAP:NM_017439.4(0.51,0.03,72%), (0.55,0.1,66%), (0.22,0.76,60%);GSAP:NM_017439.4(0.6,0,82%), (0.69,0.01,76%), (0.23,0.72,67%);GSAP:NM_017439.4(0.51,0.03,72%), (0.55,0.1,66%), (0.22,0.76,60%);GSAP:NM_017439.4(0.6,0,82%), (0.69,0.01,76%), (0.23,0.72,67%);GSAP:NM_017439.4(0.51,0.03,72%), (0.55,0.1,66%), (0.22,0.76,60%);GSAP:NM_017439.4(0.6,0,82%), (0.69,0.01,76%), (0.23,0.72,67%);GSAP:NM_017439.4(0.51,0.03,72%), (0.55,0.1,66%), (0.22,0.76,60%);GSAP:NM_017439.4(0.6,0,82%), (0.69,0.01,76%), (0.23,0.72,67%);GSAP:NM_017439.4(0.51,0.03,72%), (0.55,0.1,66%), (0.22,0.76,60%);GSAP:NM_017439.4(0.6,0,82%), (0.69,0.01,76%), (0.23,0.72,67%);GSAP:NM_017439.4(0.51,0.03,72%), (0.55,0.1,66%), (0.22,0.76,60%);GSAP:NM_017439.4(0.6,0,82%), (0.69,0.01,76%), (0.23,0.72,67%);GSAP:NM_017439.4(0.51,0.03,72%), (0.55,0.1,66%), (0.22,0.76,60%);GSAP:NM_017439.4(0.6,0,82%), (0.69,0.01,76%), (0.23,0.72,67%);GSAP:NM_017439.4(0.51,0.03,72%), (0.55,0.1,66%), (0.22,0.76,60%);GSAP:NM_017439.4(0.6,0,82%), (0.69,0.01,76%), (0.23,0.72,67%);GSAP:NM_017439.4(0.51,0.03,72%), (0.55,0.1,66%), (0.22,0.76,60%);GSAP:NM_017439.4(0.6,0,82%), (0.69,0.01,76%), (0.23,0.72,67%);GSAP:NM_017439.4(0.51,0.03,72%), (0.55,0.1,66%), (0.22,0.76,60%);GSAP:NM_017439.4(0.6,0,82%), (0.69,0.01,76%), (0.23,0.72,67%);GSAP:NM_017439.4(0.51,0.03,72%), (0.55,0.1,66%), (0.22,0.76,60%);GSAP:NM_017439.4(0.6,0,82%), (0.69,0.01,76%), (0.23,0.72,67%);GSAP:NM_017439.4(0.51,0.03,72%), (0.55,0.1,66%), (0.22,0.76,60%)	0.57 (2.0e-22),-0.34 (1.4e-03),0.57 (2.0e-22),0.15 (0.16),0.15 (0.16);0.57 (2.0e-22),NA,0.57 (2.0e-22),0.15 (0.16),0.15 (0.16);0.57 (2.0e-22),-0.34 (1.4e-03),0.57 (2.0e-22),0.15 (0.16),0.15 (0.16);0.57 (2.0e-22),NA,0.57 (2.0e-22),0.15 (0.16),0.15 (0.16);0.57 (2.0e-22),-0.34 (1.4e-03),0.57 (2.0e-22),0.15 (0.16),0.15 (0.16);0.57 (2.0e-22),NA,0.57 (2.0e-22),0.15 (0.16),0.15 (0.16);0.57 (2.0e-22),-0.34 (1.4e-03),0.57 (2.0e-22),0.15 (0.16),0.15 (0.16);0.57 (2.0e-22),NA,0.57 (2.0e-22),0.15 (0.16),0.15 (0.16);0.57 (2.0e-22),-0.34 (1.4e-03),0.57 (2.0e-22),0.15 (0.16),0.15 (0.16);0.57 (2.0e-22),NA,0.57 (2.0e-22),0.15 (0.16),0.15 (0.16);0.57 (2.0e-22),-0.34 (1.4e-03),0.57 (2.0e-22),0.15 (0.16),0.15 (0.16);0.57 (2.0e-22),NA,0.57 (2.0e-22),0.15 (0.16),0.15 (0.16);0.57 (2.0e-22),-0.34 (1.4e-03),0.57 (2.0e-22),0.15 (0.16),0.15 (0.16);0.57 (2.0e-22),NA,0.57 (2.0e-22),0.15 (0.16),0.15 (0.16);0.57 (2.0e-22),-0.34 (1.4e-03),0.57 (2.0e-22),0.15 (0.16),0.15 (0.16);0.57 (2.0e-22),NA,0.57 (2.0e-22),0.15 (0.16),0.15 (0.16);0.57 (2.0e-22),-0.34 (1.4e-03),0.57 (2.0e-22),0.15 (0.16),0.15 (0.16);0.57 (2.0e-22),NA,0.57 (2.0e-22),0.15 (0.16),0.15 (0.16);0.57 (2.0e-22),-0.34 (1.4e-03),0.57 (2.0e-22),0.15 (0.16),0.15 (0.16);0.57 (2.0e-22),NA,0.57 (2.0e-22),0.15 (0.16),0.15 (0.16);0.57 (2.0e-22),-0.34 (1.4e-03),0.57 (2.0e-22),0.15 (0.16),0.15 (0.16);0.57 (2.0e-22),NA,0.57 (2.0e-22),0.15 (0.16),0.15 (0.16);0.57 (2.0e-22),-0.34 (1.4e-03),0.57 (2.0e-22),0.15 (0.16),0.15 (0.16);0.57 (2.0e-22),NA,0.57 (2.0e-22),0.15 (0.16),0.15 (0.16)	-0.34 (5.0e-08),-0.59 (2.4e-08),-0.34 (5.0e-08),-0.32 (2.5e-03),-0.32 (2.5e-03);-0.34 (5.0e-08),NA,-0.34 (5.0e-08),-0.32 (2.5e-03),-0.32 (2.5e-03);-0.34 (5.0e-08),-0.59 (2.4e-08),-0.34 (5.0e-08),-0.32 (2.5e-03),-0.32 (2.5e-03);-0.34 (5.0e-08),NA,-0.34 (5.0e-08),-0.32 (2.5e-03),-0.32 (2.5e-03);-0.34 (5.0e-08),-0.59 (2.4e-08),-0.34 (5.0e-08),-0.32 (2.5e-03),-0.32 (2.5e-03);-0.34 (5.0e-08),NA,-0.34 (5.0e-08),-0.32 (2.5e-03),-0.32 (2.5e-03);-0.34 (5.0e-08),-0.59 (2.4e-08),-0.34 (5.0e-08),-0.32 (2.5e-03),-0.32 (2.5e-03);-0.34 (5.0e-08),NA,-0.34 (5.0e-08),-0.32 (2.5e-03),-0.32 (2.5e-03);-0.34 (5.0e-08),-0.59 (2.4e-08),-0.34 (5.0e-08),-0.32 (2.5e-03),-0.32 (2.5e-03);-0.34 (5.0e-08),NA,-0.34 (5.0e-08),-0.32 (2.5e-03),-0.32 (2.5e-03);-0.34 (5.0e-08),-0.59 (2.4e-08),-0.34 (5.0e-08),-0.32 (2.5e-03),-0.32 (2.5e-03);-0.34 (5.0e-08),NA,-0.34 (5.0e-08),-0.32 (2.5e-03),-0.32 (2.5e-03);-0.34 (5.0e-08),-0.59 (2.4e-08),-0.34 (5.0e-08),-0.32 (2.5e-03),-0.32 (2.5e-03);-0.34 (5.0e-08),NA,-0.34 (5.0e-08),-0.32 (2.5e-03),-0.32 (2.5e-03);-0.34 (5.0e-08),-0.59 (2.4e-08),-0.34 (5.0e-08),-0.32 (2.5e-03),-0.32 (2.5e-03);-0.34 (5.0e-08),NA,-0.34 (5.0e-08),-0.32 (2.5e-03),-0.32 (2.5e-03);-0.34 (5.0e-08),-0.59 (2.4e-08),-0.34 (5.0e-08),-0.32 (2.5e-03),-0.32 (2.5e-03);-0.34 (5.0e-08),NA,-0.34 (5.0e-08),-0.32 (2.5e-03),-0.32 (2.5e-03);-0.34 (5.0e-08),-0.59 (2.4e-08),-0.34 (5.0e-08),-0.32 (2.5e-03),-0.32 (2.5e-03);-0.34 (5.0e-08),NA,-0.34 (5.0e-08),-0.32 (2.5e-03),-0.32 (2.5e-03);-0.34 (5.0e-08),-0.59 (2.4e-08),-0.34 (5.0e-08),-0.32 (2.5e-03),-0.32 (2.5e-03);-0.34 (5.0e-08),NA,-0.34 (5.0e-08),-0.32 (2.5e-03),-0.32 (2.5e-03);-0.34 (5.0e-08),-0.59 (2.4e-08),-0.34 (5.0e-08),-0.32 (2.5e-03),-0.32 (2.5e-03);-0.34 (5.0e-08),NA,-0.34 (5.0e-08),-0.32 (2.5e-03),-0.32 (2.5e-03)	0.99 (9.6e-18),-0.07 (0.38),0.99 (9.6e-18),-0.43 (5.9e-05),-0.43 (5.9e-05);0.99 (9.6e-18),0.11 (0.87),0.99 (9.6e-18),-0.43 (5.9e-05),-0.43 (5.9e-05);0.99 (9.6e-18),-0.07 (0.38),0.99 (9.6e-18),-0.43 (5.9e-05),-0.43 (5.9e-05);0.99 (9.6e-18),0.11 (0.87),0.99 (9.6e-18),-0.43 (5.9e-05),-0.43 (5.9e-05);0.99 (9.6e-18),-0.07 (0.38),0.99 (9.6e-18),-0.43 (5.9e-05),-0.43 (5.9e-05);0.99 (9.6e-18),0.11 (0.87),0.99 (9.6e-18),-0.43 (5.9e-05),-0.43 (5.9e-05);0.99 (9.6e-18),-0.07 (0.38),0.99 (9.6e-18),-0.43 (5.9e-05),-0.43 (5.9e-05);0.99 (9.6e-18),0.11 (0.87),0.99 (9.6e-18),-0.43 (5.9e-05),-0.43 (5.9e-05);0.99 (9.6e-18),-0.07 (0.38),0.99 (9.6e-18),-0.43 (5.9e-05),-0.43 (5.9e-05);0.99 (9.6e-18),0.11 (0.87),0.99 (9.6e-18),-0.43 (5.9e-05),-0.43 (5.9e-05);0.99 (9.6e-18),-0.07 (0.38),0.99 (9.6e-18),-0.43 (5.9e-05),-0.43 (5.9e-05);0.99 (9.6e-18),0.11 (0.87),0.99 (9.6e-18),-0.43 (5.9e-05),-0.43 (5.9e-05);0.99 (9.6e-18),-0.07 (0.38),0.99 (9.6e-18),-0.43 (5.9e-05),-0.43 (5.9e-05);0.99 (9.6e-18),0.11 (0.87),0.99 (9.6e-18),-0.43 (5.9e-05),-0.43 (5.9e-05);0.99 (9.6e-18),-0.07 (0.38),0.99 (9.6e-18),-0.43 (5.9e-05),-0.43 (5.9e-05);0.99 (9.6e-18),0.11 (0.87),0.99 (9.6e-18),-0.43 (5.9e-05),-0.43 (5.9e-05);0.99 (9.6e-18),-0.07 (0.38),0.99 (9.6e-18),-0.43 (5.9e-05),-0.43 (5.9e-05);0.99 (9.6e-18),0.11 (0.87),0.99 (9.6e-18),-0.43 (5.9e-05),-0.43 (5.9e-05);0.99 (9.6e-18),-0.07 (0.38),0.99 (9.6e-18),-0.43 (5.9e-05),-0.43 (5.9e-05);0.99 (9.6e-18),0.11 (0.87),0.99 (9.6e-18),-0.43 (5.9e-05),-0.43 (5.9e-05);0.99 (9.6e-18),-0.07 (0.38),0.99 (9.6e-18),-0.43 (5.9e-05),-0.43 (5.9e-05);0.99 (9.6e-18),0.11 (0.87),0.99 (9.6e-18),-0.43 (5.9e-05),-0.43 (5.9e-05);0.99 (9.6e-18),-0.07 (0.38),0.99 (9.6e-18),-0.43 (5.9e-05),-0.43 (5.9e-05);0.99 (9.6e-18),0.11 (0.87),0.99 (9.6e-18),-0.43 (5.9e-05),-0.43 (5.9e-05)	0.75 (1.7e-10),-0.22 (2.8e-03),0.75 (1.7e-10),0.13 (0.27),0.13 (0.27);0.75 (1.7e-10),-0.22 (0.75),0.75 (1.7e-10),0.13 (0.27),0.13 (0.27);0.75 (1.7e-10),-0.22 (2.8e-03),0.75 (1.7e-10),0.13 (0.27),0.13 (0.27);0.75 (1.7e-10),-0.22 (0.75),0.75 (1.7e-10),0.13 (0.27),0.13 (0.27);0.75 (1.7e-10),-0.22 (2.8e-03),0.75 (1.7e-10),0.13 (0.27),0.13 (0.27);0.75 (1.7e-10),-0.22 (0.75),0.75 (1.7e-10),0.13 (0.27),0.13 (0.27);0.75 (1.7e-10),-0.22 (2.8e-03),0.75 (1.7e-10),0.13 (0.27),0.13 (0.27);0.75 (1.7e-10),-0.22 (0.75),0.75 (1.7e-10),0.13 (0.27),0.13 (0.27);0.75 (1.7e-10),-0.22 (2.8e-03),0.75 (1.7e-10),0.13 (0.27),0.13 (0.27);0.75 (1.7e-10),-0.22 (0.75),0.75 (1.7e-10),0.13 (0.27),0.13 (0.27);0.75 (1.7e-10),-0.22 (2.8e-03),0.75 (1.7e-10),0.13 (0.27),0.13 (0.27);0.75 (1.7e-10),-0.22 (0.75),0.75 (1.7e-10),0.13 (0.27),0.13 (0.27);0.75 (1.7e-10),-0.22 (2.8e-03),0.75 (1.7e-10),0.13 (0.27),0.13 (0.27);0.75 (1.7e-10),-0.22 (0.75),0.75 (1.7e-10),0.13 (0.27),0.13 (0.27);0.75 (1.7e-10),-0.22 (2.8e-03),0.75 (1.7e-10),0.13 (0.27),0.13 (0.27);0.75 (1.7e-10),-0.22 (0.75),0.75 (1.7e-10),0.13 (0.27),0.13 (0.27);0.75 (1.7e-10),-0.22 (2.8e-03),0.75 (1.7e-10),0.13 (0.27),0.13 (0.27);0.75 (1.7e-10),-0.22 (0.75),0.75 (1.7e-10),0.13 (0.27),0.13 (0.27);0.75 (1.7e-10),-0.22 (2.8e-03),0.75 (1.7e-10),0.13 (0.27),0.13 (0.27);0.75 (1.7e-10),-0.22 (0.75),0.75 (1.7e-10),0.13 (0.27),0.13 (0.27);0.75 (1.7e-10),-0.22 (2.8e-03),0.75 (1.7e-10),0.13 (0.27),0.13 (0.27);0.75 (1.7e-10),-0.22 (0.75),0.75 (1.7e-10),0.13 (0.27),0.13 (0.27);0.75 (1.7e-10),-0.22 (2.8e-03),0.75 (1.7e-10),0.13 (0.27),0.13 (0.27);0.75 (1.7e-10),-0.22 (0.75),0.75 (1.7e-10),0.13 (0.27),0.13 (0.27)
19	45886253	45887198	chr19:45886913	LIET Gene TSS Intergenic	45887022	rs7259871	0.9982	0.9829	0.9281	0.1099	0.549915	Yes	0	0	0	0	-109	-0.74 (6.3e-03)	-1.27 (3.5e-07)	-0.05 (0.81)	0.12 (0.54)																																	IGFL2-AS1:NR_135234.1(-0.87,0,87%), (-0.64,0.02,83%), (-0.41,0.44,67%)	RELB:NM_006509.4(-0.68,0,87%), (-0.74,0,83%), (0.16,0.8,67%)	ERCC1:NM_001369414.1(-0.74,0,87%), (-0.4,0.23,83%), (-0.92,0.01,67%)	IRF2BP1:NM_015649.3(-0.04,0.91,87%), (0.68,0.01,83%), (-0.55,0.25,67%)	MYPOP:NM_001012643.4(-0.51,0.01,87%), (-0.3,0.41,83%), (-0.45,0.38,67%)	-1.23 (9.0e-18),1.73 (1.6e-116),0.4 (5.9e-06),-1.19 (5.7e-04),-1.96 (4.5e-14)	-0.19 (0.33),-0.21 (2.2e-02),-0.14 (0.21),0.2 (0.70),0.09 (0.84)	0.79 (1.6e-37),-0.85 (2.2e-46),0.28 (1.3e-05),-0.9 (9.6e-12),-2.08 (2.1e-73)	-0.24 (2.3e-04),-2.18 (3.8e-267),-0.68 (5.1e-27),-0.86 (6.5e-11),-0.74 (1.2e-11)
15	96417011	96417473	chr15:96417285	Intergenic	96417284	rs12442989	1.007	0.9802	0.8194	0.2417	0.550029	No	0	0	0	0	1	2.89 (None)	-3.48 (None)	-1.08 (2.4e-09)	-0.38 (5.5e-02)																																	NR2F2:NM_021005.4(0.91,0,74%), (0.79,0,83%), (0.63,0.5,33%)	NR2F2:NM_021005.4(0.91,0,74%), (0.79,0,83%), (0.63,0.5,33%)	LINC00924:NR_027132.1(-0.2,0.65,38%), (-0.64,0.16,41%), (-0.99,0.25,20%)	NR2F2:NM_001145157.2(0.82,0,74%), (0.48,0.13,83%), (0.67,0.46,33%)	NR2F2:NM_021005.4(0.91,0,74%), (0.79,0,83%), (0.63,0.5,33%)	-0.22 (0.22),-0.22 (0.22),NA,-0.22 (0.22),-0.22 (0.22)	-0.65 (1.5e-04),-0.65 (1.5e-04),NA,-0.65 (1.5e-04),-0.65 (1.5e-04)	-0.38 (4.6e-16),-0.38 (4.6e-16),NA,-0.38 (4.6e-16),-0.38 (4.6e-16)	-0.47 (4.0e-24),-0.47 (4.0e-24),NA,-0.47 (4.0e-24),-0.47 (4.0e-24)
14	89026526	89028047	chr14:89027252	Intergenic	89027294	rs77081883	0.9709	0.9893	0.4594	0.6073	0.550158	Yes	0	0	0	0	-42	-0.94 (0.86)	0.06 (None)	-1.83 (5.2e-06)	-1.27 (1.7e-03)																																	FOXN3:NM_005197.4(-0.71,0,72%), (-0.65,0.03,72%), (-0.39,0.63,47%)	FOXN3:NM_005197.4(-0.71,0,72%), (-0.65,0.03,72%), (-0.39,0.63,47%)	EFCAB11:NM_001284269.2(0.05,0.9,72%), (-0.53,0.1,72%), (-0.55,0.45,47%)	TTC8:NM_144596.4(0.04,0.91,72%), (-0.13,0.8,72%), (-0.21,0.82,47%)	FOXN3:NM_005197.4(-0.71,0,72%), (-0.65,0.03,72%), (-0.39,0.63,47%)	0.87 (5.6e-55),0.87 (5.6e-55),0.68 (2.6e-08),-0.73 (5.7e-07),0.87 (5.6e-55)	-0.13 (6.8e-02),-0.13 (6.8e-02),-0.19 (0.24),-0.36 (3.6e-02),-0.13 (6.8e-02)	0.68 (1.2e-38),0.68 (1.2e-38),-0.44 (1.6e-03),-0.67 (8.8e-21),0.68 (1.2e-38)	0.63 (1.5e-33),0.63 (1.5e-33),0.74 (1.5e-08),-0.11 (0.18),0.63 (1.5e-33)
22	31651819	31654409	chr22:31653646	Intron	31653931	rs9621305	0.9803	0.9853	0.6075	0.4655	0.550228	Yes	0	0	0	0	-285	1.33 (1.6e-03)	-1.5 (5.2e-04)	NA	NA																																	SMTN:NM_001207018.2(-0.89,0,41%), (-0.51,0.6,21%), (-0.9,0.01,67%)	MORC2-AS1:NR_026920.1(-0.16,0.74,33%), (-0.84,0.3,17%), (0.56,0.34,53%)	PRR14L:NM_173566.3(-0.66,0.03,41%), (-0.26,0.83,21%), (-0.94,0,67%)	PISD:NM_001326411.2(-0.25,0.53,41%), (-0.09,0.95,21%), (-0.34,0.56,67%)	PRR14L:NM_173566.3(-0.66,0.03,41%), (-0.26,0.83,21%), (-0.94,0,67%)	-0.8 (2.3e-06),NA,-0.52 (7.2e-13),0.15 (0.29),-0.52 (7.2e-13)	-0.4 (4.3e-02),NA,-0.13 (0.18),-0.18 (0.30),-0.13 (0.18)	-0.95 (6.7e-47),NA,-0.51 (1.9e-23),-0.32 (2.6e-05),-0.51 (1.9e-23)	-0.98 (2.9e-49),NA,-0.19 (3.7e-04),-0.94 (6.1e-36),-0.19 (3.7e-04)
19	293893	294874	chr19:294408	Intergenic	293913	rs1077446	1.006	1.011	0.7536	0.3152	0.550584	Yes	0	0	0	0	495	-0.38 (0.29)	-0.1 (0.78)	-2.14 (4.7e-10)	-1.06 (2.3e-03)																																	CNN2:NM_004368.4(-0.8,0,69%), (-0.68,0.04,59%), (0.23,0.69,67%);CNN2:NM_004368.4(-0.8,0,69%), (-0.68,0.04,59%), (0.23,0.69,67%)	WDR18:NM_024100.4(-0.1,0.77,69%), (0.82,0,59%), (0.23,0.71,67%);WDR18:NM_024100.4(-0.1,0.77,69%), (0.82,0,59%), (0.23,0.71,67%)	CIRBP-AS1:NR_027271.1(0.07,0.85,69%), (0.45,0.27,59%), (0.84,0.02,67%);CIRBP-AS1:NR_027271.1(0.07,0.85,69%), (0.45,0.27,59%), (0.84,0.02,67%)	PLPP2:NM_003712.4(0.71,0,69%), (0.38,0.38,59%), (0.55,0.25,67%);PLPP2:NM_003712.4(0.71,0,69%), (0.38,0.38,59%), (0.55,0.25,67%)	MIER2:NM_001387152.1(-0.14,0.66,69%), (0.48,0.23,59%), (0.26,0.65,67%);MIER2:NM_001387152.1(-0.14,0.66,69%), (0.48,0.23,59%), (0.26,0.65,67%)	-0.27 (9.5e-02),-0.06 (0.74),-0.44 (9.6e-02),0.44 (2.7e-02),-0.62 (1.8e-08);-0.27 (9.5e-02),-0.06 (0.74),-0.44 (9.6e-02),0.44 (2.7e-02),-0.62 (1.8e-08)	0.03 (0.90),-0.3 (9.4e-02),-0.42 (0.16),-0.34 (0.15),-0.02 (0.90);0.03 (0.90),-0.3 (9.4e-02),-0.42 (0.16),-0.34 (0.15),-0.02 (0.90)	2.23 (6.1e-273),-0.72 (3.8e-17),-0.72 (4.1e-06),-0.97 (6.1e-07),0.04 (0.57);2.23 (6.1e-273),-0.72 (3.8e-17),-0.72 (4.1e-06),-0.97 (6.1e-07),0.04 (0.57)	-1.13 (8.9e-62),-0.91 (3.2e-26),-1.08 (6.5e-12),-0.49 (1.2e-02),-0.48 (1.8e-15);-1.13 (8.9e-62),-0.91 (3.2e-26),-1.08 (6.5e-12),-0.49 (1.2e-02),-0.48 (1.8e-15)
1	17436591	17439137	chr1:17437816;chr1:17438536	LIET Gene TSS Intron;Gene TSS Bid	17436816	rs2800686	0.9718	1.002	0.1783	0.8555	0.550819	No	0	0	0	0	1000;1720	-0.64 (7.2e-02);NA	-0.61 (6.3e-02);NA	-0.67 (5.3e-02);NA	-1.19 (2.7e-04);NA																																	RNU1-1:NR_004430.2(-0.54,0.01,87%), (-0.35,0.3,83%), (-0.61,0.21,67%)	ATP13A2:NM_022089.4(0.51,0.01,87%), (0.61,0.02,83%), (0.08,0.92,67%)	ACTL8:NM_030812.3(0.07,0.83,67%), (-0.22,0.61,72%), (-0.9,0.15,33%)	RCC2:NM_018715.4(0.3,0.2,87%), (0.5,0.09,83%), (-0.06,0.94,67%)	RCC2:NM_001136204.3(0.3,0.2,87%), (0.5,0.09,83%), (-0.06,0.94,67%)	0.09 (0.58),-0.8 (4.2e-10),NA,-0.41 (5.3e-06),-0.41 (5.3e-06)	-0.51 (4.6e-04),-0.03 (0.90),NA,-0.16 (0.16),-0.16 (0.16)	0.13 (0.28),-0.94 (7.9e-41),-1.92 (8.9e-06),-0.92 (4.7e-67),-0.92 (4.7e-67)	0.7 (2.1e-10),-0.89 (2.3e-37),-0.55 (0.19),-0.38 (1.7e-12),-0.38 (1.7e-12)
22	26658018	26659277	chr22:26658958	Intron	26658215	rs16982564	0.9774	1.009	0.4669	0.6013	0.550877	No	0	0	0	0	743	-0.45 (0.86)	-1.19 (None)	-1.93 (1.5e-18)	-0.24 (0.35)																																	MIAT:NR_003491.3(0.83,0,87%), (0.51,0.1,83%), (0.01,0.99,67%);MIAT:NR_003491.3(0.83,0,87%), (0.51,0.1,83%), (0.01,0.99,67%)	ASPHD2:NM_020437.5(0.7,0,87%), (0.78,0,83%), (-0.16,0.81,67%);ASPHD2:NM_020437.5(0.7,0,87%), (0.78,0,83%), (-0.16,0.81,67%)	CRYBB1:NM_001887.4(-0.09,0.81,59%), (-0.46,0.23,66%), (0.88,0.3,27%);CRYBB1:NM_001887.4(-0.09,0.81,59%), (-0.46,0.23,66%), (0.88,0.3,27%)	MIAT:NR_003491.3(0.83,0,87%), (0.51,0.1,83%), (0.01,0.99,67%);MIAT:NR_003491.3(0.83,0,87%), (0.51,0.1,83%), (0.01,0.99,67%)	MIAT:NR_003491.3(0.83,0,87%), (0.51,0.1,83%), (0.01,0.99,67%);MIAT:NR_003491.3(0.83,0,87%), (0.51,0.1,83%), (0.01,0.99,67%)	0.44 (0.33),-1.2 (1.2e-02),NA,0.44 (0.33),0.44 (0.33);0.44 (0.33),-1.2 (1.2e-02),NA,0.44 (0.33),0.44 (0.33)	-0.28 (0.64),-0.07 (0.93),NA,-0.28 (0.64),-0.28 (0.64);-0.28 (0.64),-0.07 (0.93),NA,-0.28 (0.64),-0.28 (0.64)	-0.18 (0.23),-1.88 (1.3e-31),NA,-0.18 (0.23),-0.18 (0.23);-0.18 (0.23),-1.88 (1.3e-31),NA,-0.18 (0.23),-0.18 (0.23)	-0.13 (0.38),-0.65 (1.7e-05),NA,-0.13 (0.38),-0.13 (0.38);-0.13 (0.38),-0.65 (1.7e-05),NA,-0.13 (0.38),-0.13 (0.38)
13	44267961	44269785	chr13:44268185	Intergenic	44268367	rs9525927	1.002	0.9797	0.935	0.1015	0.551099	No	0	0	0	0	-182	1.1 (6.9e-03)	-0.83 (5.1e-02)	0.91 (3.9e-04)	0.07 (0.85)																																	ENOX1:NM_001127615.3(0.86,0,87%), (0.63,0.02,83%), (0.68,0.15,67%)	LINC00390:NR_132368.1(-0.12,0.66,87%), (-0.84,0,83%), (-0.02,0.98,67%)	LACC1:NM_001128303.2(0.12,0.67,87%), (0.14,0.77,83%), (0.89,0.02,67%)	SERP2:NM_001346980.2(0.76,0,87%), (-0.07,0.88,83%), (0.29,0.64,67%)	SMIM2-AS1:NR_104065.1(-0.28,0.24,87%), (-0.78,0,83%), (-0.08,0.92,67%)	0.17 (0.92),-1.07 (3.1e-02),0.38 (2.3e-02),0.98 (0.14),-0.77 (6.5e-02)	-0.95 (None),-0.39 (0.56),-0.69 (4.3e-05),-0.54 (0.55),-0.67 (0.17)	-0.32 (0.49),-0.29 (4.9e-05),1.67 (9.5e-51),-0.13 (0.23),-0.04 (0.75)	-1.02 (1.8e-02),-0.49 (7.2e-12),-0.59 (1.6e-06),-0.29 (6.4e-03),0.16 (0.20)
4	128322628	128323865	chr4:128323200	Intergenic	128323296	rs11098956	1.003	0.985	0.8873	0.1626	0.5511	No	0	0	0	0	-96	1.71 (0.23)	0.49 (0.75)	-1.52 (6.1e-06)	0.14 (0.76)																																	JADE1:NM_199320.4(0.76,0,85%), (0.48,0.13,79%), (0.61,0.23,67%)	C4orf33:NM_173487.3(-0.01,0.98,85%), (0.72,0,79%), (0.07,0.93,67%)	JADE1:NM_001287443.1(0.76,0,85%), (0.44,0.18,79%), (0.7,0.14,67%)	PGRMC2:NM_006320.6(0.65,0,85%), (0.53,0.08,79%), (0.33,0.62,67%)	PGRMC2:NM_006320.6(0.65,0,85%), (0.53,0.08,79%), (0.33,0.62,67%)	0.5 (2.7e-05),0.08 (0.72),0.5 (2.7e-05),-0.73 (5.9e-07),-0.73 (5.9e-07)	-0.58 (4.7e-06),-0.9 (1.8e-06),-0.58 (4.7e-06),-0.1 (0.67),-0.1 (0.67)	-0.48 (3.8e-19),-0.28 (5.0e-02),-0.48 (3.8e-19),-0.81 (4.8e-20),-0.81 (4.8e-20)	-0.13 (2.3e-02),0.6 (4.4e-06),-0.13 (2.3e-02),0.68 (1.8e-15),0.68 (1.8e-15)
12	65535760	65538417	chr12:65537155	Intron	65536187	rs4762082	1.024	1.002	0.2054	0.833	0.551105	Yes	0	0	0	0	968	1.03 (5.9e-02)	-0.88 (0.10)	2.53 (2.0e-11)	0.04 (0.95)																																	MSRB3:NM_001193461.2(0.88,0,87%), (0.92,0,83%), (0.63,0.19,67%);MSRB3:NM_001193461.2(0.88,0,87%), (0.92,0,83%), (0.63,0.19,67%);MSRB3:NM_001193461.2(0.88,0,87%), (0.92,0,83%), (0.63,0.19,67%)	MSRB3:NM_198080.4(0.88,0,87%), (0.93,0,83%), (0.63,0.19,67%);MSRB3:NM_198080.4(0.88,0,87%), (0.93,0,83%), (0.63,0.19,67%);MSRB3:NM_198080.4(0.88,0,87%), (0.93,0,83%), (0.63,0.19,67%)	MSRB3:NM_001193461.2(0.88,0,87%), (0.92,0,83%), (0.63,0.19,67%);MSRB3:NM_001193461.2(0.88,0,87%), (0.92,0,83%), (0.63,0.19,67%);MSRB3:NM_001193461.2(0.88,0,87%), (0.92,0,83%), (0.63,0.19,67%)	LOC105369187:NR_135033.1(0.32,0.18,85%), (0.55,0.07,79%), (0.31,0.61,67%);LOC105369187:NR_135033.1(0.32,0.18,85%), (0.55,0.07,79%), (0.31,0.61,67%);LOC105369187:NR_135033.1(0.32,0.18,85%), (0.55,0.07,79%), (0.31,0.61,67%)	LOC105369187:NR_135033.1(0.32,0.18,85%), (0.55,0.07,79%), (0.31,0.61,67%);LOC105369187:NR_135033.1(0.32,0.18,85%), (0.55,0.07,79%), (0.31,0.61,67%);LOC105369187:NR_135033.1(0.32,0.18,85%), (0.55,0.07,79%), (0.31,0.61,67%)	0.53 (1.3e-02),0.53 (1.3e-02),0.53 (1.3e-02),-1.22 (0.10),-1.22 (0.10);0.53 (1.3e-02),0.53 (1.3e-02),0.53 (1.3e-02),-1.22 (0.10),-1.22 (0.10);0.53 (1.3e-02),0.53 (1.3e-02),0.53 (1.3e-02),-1.22 (0.10),-1.22 (0.10)	-0.7 (2.1e-03),-0.7 (2.1e-03),-0.7 (2.1e-03),-0.9 (0.32),-0.9 (0.32);-0.7 (2.1e-03),-0.7 (2.1e-03),-0.7 (2.1e-03),-0.9 (0.32),-0.9 (0.32);-0.7 (2.1e-03),-0.7 (2.1e-03),-0.7 (2.1e-03),-0.9 (0.32),-0.9 (0.32)	0.93 (6.5e-62),0.93 (6.5e-62),0.93 (6.5e-62),NA,NA;0.93 (6.5e-62),0.93 (6.5e-62),0.93 (6.5e-62),NA,NA;0.93 (6.5e-62),0.93 (6.5e-62),0.93 (6.5e-62),NA,NA	0.41 (7.0e-13),0.41 (7.0e-13),0.41 (7.0e-13),NA,NA;0.41 (7.0e-13),0.41 (7.0e-13),0.41 (7.0e-13),NA,NA;0.41 (7.0e-13),0.41 (7.0e-13),0.41 (7.0e-13),NA,NA
14	101947257	101949746	chr14:101948203	Intergenic	101949588	rs2448240	1.071	1.002	0.08546	0.9319	0.551118	Yes	0	0	0	0	-1385	0.16 (0.49)	-0.57 (6.4e-04)	-0.2 (9.5e-02)	-0.27 (1.9e-02)																																	HSP90AA1:NM_005348.4(-0.67,0,87%), (-0.61,0.03,83%), (-0.37,0.54,67%);HSP90AA1:NM_005348.4(-0.67,0,87%), (-0.61,0.03,83%), (-0.37,0.54,67%);HSP90AA1:NM_005348.4(-0.67,0,87%), (-0.61,0.03,83%), (-0.37,0.54,67%)	AMN:NM_030943.4(0.48,0.03,85%), (0.69,0.01,79%), (0.22,0.75,67%);AMN:NM_030943.4(0.48,0.03,85%), (0.69,0.01,79%), (0.22,0.75,67%);AMN:NM_030943.4(0.48,0.03,85%), (0.69,0.01,79%), (0.22,0.75,67%)	DYNC1H1:NM_001376.5(-0.37,0.11,87%), (-0.14,0.75,83%), (-0.78,0.07,67%);DYNC1H1:NM_001376.5(-0.37,0.11,87%), (-0.14,0.75,83%), (-0.78,0.07,67%);DYNC1H1:NM_001376.5(-0.37,0.11,87%), (-0.14,0.75,83%), (-0.78,0.07,67%)	DYNC1H1:NM_001376.5(-0.37,0.11,87%), (-0.14,0.75,83%), (-0.78,0.07,67%);DYNC1H1:NM_001376.5(-0.37,0.11,87%), (-0.14,0.75,83%), (-0.78,0.07,67%);DYNC1H1:NM_001376.5(-0.37,0.11,87%), (-0.14,0.75,83%), (-0.78,0.07,67%)	PPP2R5C:NM_001352912.1(-0.31,0.2,87%), (-0.39,0.24,83%), (-0.15,0.84,67%);PPP2R5C:NM_001352912.1(-0.31,0.2,87%), (-0.39,0.24,83%), (-0.15,0.84,67%);PPP2R5C:NM_001352912.1(-0.31,0.2,87%), (-0.39,0.24,83%), (-0.15,0.84,67%)	-0.01 (0.92),0.3 (2.3e-02),-0.5 (3.7e-17),-0.5 (3.7e-17),0.56 (3.6e-19);-0.01 (0.92),0.3 (2.3e-02),-0.5 (3.7e-17),-0.5 (3.7e-17),0.56 (3.6e-19);-0.01 (0.92),0.3 (2.3e-02),-0.5 (3.7e-17),-0.5 (3.7e-17),0.56 (3.6e-19)	0.28 (1.2e-02),-0.27 (7.0e-02),-0.21 (2.3e-03),-0.21 (2.3e-03),0.06 (0.49);0.28 (1.2e-02),-0.27 (7.0e-02),-0.21 (2.3e-03),-0.21 (2.3e-03),0.06 (0.49);0.28 (1.2e-02),-0.27 (7.0e-02),-0.21 (2.3e-03),-0.21 (2.3e-03),0.06 (0.49)	-0.19 (1.0e-02),-0.6 (1.6e-02),-0.43 (5.9e-24),-0.43 (5.9e-24),-0.25 (6.6e-07);-0.19 (1.0e-02),-0.6 (1.6e-02),-0.43 (5.9e-24),-0.43 (5.9e-24),-0.25 (6.6e-07);-0.19 (1.0e-02),-0.6 (1.6e-02),-0.43 (5.9e-24),-0.43 (5.9e-24),-0.25 (6.6e-07)	0.22 (2.5e-03),-1.16 (2.6e-06),-0.31 (3.1e-13),-0.31 (3.1e-13),0.1 (5.3e-02);0.22 (2.5e-03),-1.16 (2.6e-06),-0.31 (3.1e-13),-0.31 (3.1e-13),0.1 (5.3e-02);0.22 (2.5e-03),-1.16 (2.6e-06),-0.31 (3.1e-13),-0.31 (3.1e-13),0.1 (5.3e-02)
4	15882721	15885252	chr4:15883991	Intergenic	15884769	rs62289851	1.018	1.017	0.6513	0.4229	0.551168	Yes	0	0	0	0	-778	0.39 (9.6e-02)	-0.79 (1.5e-04)	NA	NA																																	BST1:NM_004334.3(-0.96,0,33%), (-0.19,0.95,10%), (-0.85,0.03,67%)	CC2D2A:NM_001378617.1(0.48,0.23,33%), (1,0.07,10%), (0.87,0.03,67%)	CD38:NM_001775.4(0.79,0.01,33%), (0.9,0.56,10%), (0.92,0.01,67%)	FGFBP1:NM_005130.5(0.7,0.05,31%), (NA,NA,NA%), (-0.8,0.06,67%)	CD38:NM_001775.4(0.79,0.01,33%), (0.9,0.56,10%), (0.92,0.01,67%)	0.88 (0.31),0.5 (2.5e-11),0.53 (9.9e-05),0.82 (6.2e-10),0.53 (9.9e-05)	0.74 (0.50),-0.33 (4.9e-05),-0.91 (9.4e-11),0.04 (0.86),-0.91 (9.4e-11)	0.76 (3.9e-16),-0.58 (5.5e-05),0.37 (0.67),NA,0.37 (0.67)	-0.44 (9.0e-06),-0.21 (0.17),-0.25 (0.78),NA,-0.25 (0.78)
3	5017103	5019022	chr3:5018108	Intergenic	5017846	rs2671749	0.9878	0.9916	0.5933	0.481	0.551288	Yes	0	0	0	0	262	-0.27 (0.14)	-0.6 (9.4e-05)	1.32 (3.0e-06)	0.22 (0.57)																																	BHLHE40:NM_003670.3(0.67,0,87%), (0.66,0.01,83%), (0.88,0.02,67%);BHLHE40:NM_003670.3(0.67,0,87%), (0.66,0.01,83%), (0.88,0.02,67%)	BHLHE40:NM_003670.3(0.67,0,87%), (0.66,0.01,83%), (0.88,0.02,67%);BHLHE40:NM_003670.3(0.67,0,87%), (0.66,0.01,83%), (0.88,0.02,67%)	EDEM1:NM_014674.3(0.65,0,87%), (0.56,0.05,83%), (0.9,0.02,67%);EDEM1:NM_014674.3(0.65,0,87%), (0.56,0.05,83%), (0.9,0.02,67%)	BHLHE40:NM_003670.3(0.67,0,87%), (0.66,0.01,83%), (0.88,0.02,67%);BHLHE40:NM_003670.3(0.67,0,87%), (0.66,0.01,83%), (0.88,0.02,67%)	BHLHE40:NM_003670.3(0.67,0,87%), (0.66,0.01,83%), (0.88,0.02,67%);BHLHE40:NM_003670.3(0.67,0,87%), (0.66,0.01,83%), (0.88,0.02,67%)	-0.59 (1.6e-15),-0.59 (1.6e-15),0.12 (0.23),-0.59 (1.6e-15),-0.59 (1.6e-15);-0.59 (1.6e-15),-0.59 (1.6e-15),0.12 (0.23),-0.59 (1.6e-15),-0.59 (1.6e-15)	-0.63 (2.7e-16),-0.63 (2.7e-16),-0.25 (1.8e-02),-0.63 (2.7e-16),-0.63 (2.7e-16);-0.63 (2.7e-16),-0.63 (2.7e-16),-0.25 (1.8e-02),-0.63 (2.7e-16),-0.63 (2.7e-16)	2.06 (3.8e-179),2.06 (3.8e-179),-0.02 (0.79),2.06 (3.8e-179),2.06 (3.8e-179);2.06 (3.8e-179),2.06 (3.8e-179),-0.02 (0.79),2.06 (3.8e-179),2.06 (3.8e-179)	-0.35 (1.7e-05),-0.35 (1.7e-05),0.03 (0.72),-0.35 (1.7e-05),-0.35 (1.7e-05);-0.35 (1.7e-05),-0.35 (1.7e-05),0.03 (0.72),-0.35 (1.7e-05),-0.35 (1.7e-05)
6	150268981	150270361	chr6:150269937	LIET Gene TSS Intergenic	150269118	rs562837372	1.003	0.9668	0.937	0.099	0.551407	No	0	0	0	0	819	0.26 (0.62)	-1.16 (1.5e-03)	-3.4 (3.4e-05)	0.58 (0.43)																																	RAET1E:NM_001243328.3(0.85,0,74%), (0.79,0,66%), (0.94,0.01,67%);RAET1E:NM_001243328.3(0.85,0,74%), (0.79,0,66%), (0.94,0.01,67%)	RAET1E:NM_001243328.3(0.85,0,74%), (0.79,0,66%), (0.94,0.01,67%);RAET1E:NM_001243328.3(0.85,0,74%), (0.79,0,66%), (0.94,0.01,67%)	RAET1E:NM_001394056.1(0.85,0,74%), (0.78,0,66%), (0.94,0.01,67%);RAET1E:NM_001394056.1(0.85,0,74%), (0.78,0,66%), (0.94,0.01,67%)	IYD:NM_203395.3(0.32,0.25,64%), (-0.32,0.53,52%), (-0.51,0.34,67%);IYD:NM_203395.3(0.32,0.25,64%), (-0.32,0.53,52%), (-0.51,0.34,67%)	PPP1R14C:NM_030949.3(0.87,0,64%), (0.05,0.94,52%), (0.71,0.12,67%);PPP1R14C:NM_030949.3(0.87,0,64%), (0.05,0.94,52%), (0.71,0.12,67%)	0.95 (4.5e-07),0.95 (4.5e-07),0.95 (4.5e-07),1.73 (9.9e-14),0.57 (4.0e-17);0.95 (4.5e-07),0.95 (4.5e-07),0.95 (4.5e-07),1.73 (9.9e-14),0.57 (4.0e-17)	0.22 (0.41),0.22 (0.41),0.22 (0.41),-0.67 (1.9e-02),-0.56 (2.7e-15);0.22 (0.41),0.22 (0.41),0.22 (0.41),-0.67 (1.9e-02),-0.56 (2.7e-15)	-1.06 (1.7e-15),-1.06 (1.7e-15),-1.06 (1.7e-15),NA,-1.39 (7.7e-02);-1.06 (1.7e-15),-1.06 (1.7e-15),-1.06 (1.7e-15),NA,-1.39 (7.7e-02)	0.33 (1.2e-02),0.33 (1.2e-02),0.33 (1.2e-02),NA,-1.34 (8.7e-02);0.33 (1.2e-02),0.33 (1.2e-02),0.33 (1.2e-02),NA,-1.34 (8.7e-02)
22	18047992	18049397	chr22:18048632	Intergenic	18048218	rs466755	0.9835	1.015	0.6503	0.4244	0.551522	No	0	0	0	0	414	1.18 (0.30)	0.15 (0.91)	1.62 (7.0e-07)	-0.35 (0.43)																																	MICAL3:NM_015241.3(0.69,0,87%), (-0.03,0.96,83%), (0.5,0.33,67%)	MIR3198-1:NR_036168.1(-0.51,0.02,82%), (-0.71,0.01,76%), (-0.28,0.65,67%)	BCL2L13:NM_001270733.2(0.38,0.09,87%), (0.09,0.87,83%), (0.74,0.08,67%)	LINC01634:NR_024417.1(0.64,0,87%), (0.31,0.42,83%), (0.58,0.24,67%)	LINC01634:NR_024417.1(0.64,0,87%), (0.31,0.42,83%), (0.58,0.24,67%)	0.14 (9.7e-02),-0.24 (0.81),0.66 (9.6e-09),NA,NA	-0.14 (0.14),-0.18 (0.89),0.04 (0.84),NA,NA	-0.46 (9.9e-22),-1.82 (5.4e-02),-0.23 (7.2e-05),0.95 (4.7e-03),0.95 (4.7e-03)	-0.41 (1.2e-17),-0.81 (0.38),-0.07 (0.27),-0.82 (2.6e-02),-0.82 (2.6e-02)
1	16137827	16140761	chr1:16139248	Intron	16139508	rs11260745	0.999	1.03	0.9732	0.04753	0.551774	No	1	0	1	0	-260	-0.95 (0.81)	0.84 (0.79)	-0.09 (0.74)	-0.82 (1.4e-04)	01_16139508_T_A;01_16139508_T_C	POLR2A;TCF7L2;USF2	A549,HCT-116,HUVEC,HeLa-S3,PANC-1,U87;HCT-116,HeLa-S3;HeLa-S3	Blood vessel,Brain,Cervix,Colon,Epithelium,Pancreas;Cervix,Colon;Cervix											01_16139508_T_A;01_16139508_T_C	ARHGEF19;C1orf64;CLCNKA;CLCNKB;EPHA2;FAM131C;HSPB7;RSG1;SZRD1	eqtl,Within loop,Within loop,Within loop,Within loop,Within loop,Within loop,Within loop,Within loop,Within loop,Within loop,Within loop,Within loop,Within loop,Within loop;Within loop,Within loop,Within loop,Within loop;Within loop,Within loop,Within loop,Within loop,Within loop;Within loop,Within loop,Within loop,Within loop,Within loop,Within loop,Within loop,Within loop,Within loop,Within loop,Within loop,Within loop,Within loop,Within loop,Within loop,Within loop,Within loop,Within loop,Within loop,Within loop,Within loop,Within loop,Within loop,Within loop,Within loop,Within loop,Within loop,Within loop,Within loop,Within loop,Within loop,Within loop,Within loop,Within loop,Within loop;Within loop,Within loop,Within loop,Within loop,Within loop,Within loop,Within loop,Within loop,Within loop,Within loop,Within loop,Within loop,Within loop,Within loop,Within loop,Within loop,Within loop,Within loop,Within loop;Within loop,Within loop,Within loop,Within loop,Within loop,Within loop,Within loop,Within loop,Within loop,Within loop;Anchor to anchor,Anchor to anchor	Adipose Subcutaneous,KBM7,THP1,GM12878,G401,PANC1,HAP1,RPMI7951,A549,A549,Spleen,HCT116-untreated,THP1_PMA,HAP1_WAPL_KO,HAP1_DKO;K562,GM12878,HAP1,KBM7;THP1,K562,GM12878,HAP1,KBM7;KBM7,THP1,THP1,K562,GM12878,KBM7,IMR90,HAP1_SCC4_KO,HAP1,HAP1_DKO,HUVEC,GM12878,G401,NCIH460,HCT116-untreated,HMEC,THP1_PMA,THP1,HAP1_WAPL_KO,HepG2,K562,GM12878,PANC1,HAP1,RPMI7951,A549,HAP1,A549,PANC1,Spleen,HCT116-untreated,THP1_PMA,HAP1_WAPL_KO,HAP1_DKO,KBM7;KBM7,THP1,THP1,K562,GM12878,KBM7,IMR90,HAP1_SCC4_KO,HAP1,HAP1_DKO,GM12878,NCIH460,K562,GM12878,HAP1,HAP1,PANC1,Spleen,KBM7;KBM7,THP1,GM12878,G401,PANC1,A549,HCT116-untreated,THP1_PMA,HAP1_WAPL_KO,HAP1_DKO;HepG2,Caki2	True,True,True,True,True,True,True,True,True,True,True,True,True,True,True;True,True,True,True;True,True,True,True,True;True,True,True,True,True,True,True,True,True,True,True,True,True,True,True,True,True,True,True,True,True,True,True,True,True,True,True,True,True,True,True,True,True,True,True;True,True,True,True,True,True,True,True,True,True,True,True,True,True,True,True,True,True,True;True,True,True,True,True,True,True,True,True,True;True,True	nan,nan,nan,nan,nan,nan,nan,nan,nan,nan,nan,nan,nan,nan,nan;nan,nan,nan,nan;nan,nan,nan,nan,nan;nan,nan,nan,nan,nan,nan,nan,nan,nan,nan,nan,nan,nan,nan,nan,nan,nan,nan,nan,nan,nan,nan,nan,nan,nan,nan,nan,nan,nan,nan,nan,nan,nan,nan,nan;nan,nan,nan,nan,nan,nan,nan,nan,nan,nan,nan,nan,nan,nan,nan,nan,nan,nan,nan;nan,nan,nan,nan,nan,nan,nan,nan,nan,nan;nan,nan	nan,nan,nan,nan,nan,nan,nan,nan,nan,nan,nan,nan,nan,nan,nan;nan,nan,nan,nan;nan,nan,nan,nan,nan;nan,nan,nan,nan,nan,nan,nan,nan,nan,nan,nan,nan,nan,nan,nan,nan,nan,nan,nan,nan,nan,nan,nan,nan,nan,nan,nan,nan,nan,nan,nan,nan,nan,nan,nan;nan,nan,nan,nan,nan,nan,nan,nan,nan,nan,nan,nan,nan,nan,nan,nan,nan,nan,nan;nan,nan,nan,nan,nan,nan,nan,nan,nan,nan;nan,nan	9.32974e-05,None,None,None,None,None,None,None,None,None,None,None,None,None,None;None,None,None,None;None,None,None,None,None;None,None,None,None,None,None,None,None,None,None,None,None,None,None,None,None,None,None,None,None,None,None,None,None,None,None,None,None,None,None,None,None,None,None,None;None,None,None,None,None,None,None,None,None,None,None,None,None,None,None,None,None,None,None;None,None,None,None,None,None,None,None,None,None;None,None	-0.78 (0.12);None;1.43 (0.24);0.61 (0.52);-0.52 (8.8e-12);-0.52 (0.53);-1.0 (0.59);0.58 (1.6e-06)	-0.26 (0.72);None;0.32 (None);0.11 (0.94);-0.25 (3.4e-03);-0.58 (0.56);-1.82 (None);0.19 (0.24)	-0.76 (1.0e-08);None;-0.75 (0.24);-0.88 (6.0e-04);0.44 (1.0e-17);-0.74 (1.4e-04);0.3 (1.8e-07)	-0.64 (1.6e-06);None;-0.79 (0.21);-0.63 (1.5e-02);-0.75 (1.9e-47);-0.52 (8.5e-03);-0.26 (5.9e-06)	EPHA2	EPHA2	-0.52 (8.8e-12)	-0.25 (3.4e-03)	0.44 (1.0e-17)	-0.75 (1.9e-47)	RNU1-4:NR_004421.1(-0.81,0,82%), (0.28,0.45,83%), (-0.2,0.8,53%);RNU1-4:NR_004421.1(-0.81,0,82%), (0.28,0.45,83%), (-0.2,0.8,53%)	LOC105376805:NR_135058.1(0.09,0.76,82%), (0.66,0.01,83%), (-0.54,0.38,53%);LOC105376805:NR_135058.1(0.09,0.76,82%), (0.66,0.01,83%), (-0.54,0.38,53%)	EFHD2:NM_024329.6(0.01,0.98,82%), (-0.55,0.05,83%), (0.86,0.06,53%);EFHD2:NM_024329.6(0.01,0.98,82%), (-0.55,0.05,83%), (0.86,0.06,53%)	EPHA2:NM_004431.5(-0.04,0.9,82%), (-0.12,0.79,83%), (-0.12,0.89,53%);EPHA2:NM_004431.5(-0.04,0.9,82%), (-0.12,0.79,83%), (-0.12,0.89,53%)	EPHA2:NM_004431.5(-0.04,0.9,82%), (-0.12,0.79,83%), (-0.12,0.89,53%);EPHA2:NM_004431.5(-0.04,0.9,82%), (-0.12,0.79,83%), (-0.12,0.89,53%)	0.15 (0.50),-0.11 (0.81),-0.57 (1.1e-10),-0.52 (8.8e-12),-0.52 (8.8e-12);0.15 (0.50),-0.11 (0.81),-0.57 (1.1e-10),-0.52 (8.8e-12),-0.52 (8.8e-12)	-0.29 (0.22),-0.52 (0.26),-0.23 (2.9e-02),-0.25 (3.4e-03),-0.25 (3.4e-03);-0.29 (0.22),-0.52 (0.26),-0.23 (2.9e-02),-0.25 (3.4e-03),-0.25 (3.4e-03)	-0.21 (0.58),-0.9 (1.5e-06),-0.83 (1.8e-31),0.44 (1.0e-17),0.44 (1.0e-17);-0.21 (0.58),-0.9 (1.5e-06),-0.83 (1.8e-31),0.44 (1.0e-17),0.44 (1.0e-17)	0.46 (0.18),-0.43 (2.2e-02),-1.35 (1.6e-77),-0.75 (1.9e-47),-0.75 (1.9e-47);0.46 (0.18),-0.43 (2.2e-02),-1.35 (1.6e-77),-0.75 (1.9e-47),-0.75 (1.9e-47)	01_16139508_T_A;01_16139508_T_C	Enh;EnhG;TssAFlnk	ADRL.GLND.FET,BLD.K562.CNCR,BRN.NHA,ESC.H1,ESDR.CD56.ECTO,FAT.ADIP.DR.MSC,FAT.ADIP.NUC,FAT.MSC.DR.ADIP,GI.CLN.MUC,GI.STMC.MUC,GI.STMC.MUS,HRT.ATR.R,HRT.FET,HRT.VENT.L,HRT.VNT.R,IPSC.18,MUS.HSMMT,MUS.LEG.FET,MUS.SKLT.F,MUS.SKLT.M,PLCNT.FET,SKIN.NHDFAD,SKIN.PEN.FRSK.MEL.01,SPLN,STRM.CHON.MRW.DR.MSC,THYM.FET;BONE.OSTEO,BRST.HMEC,BRST.HMEC.35,BRST.MYO,ESC.4STAR,ESC.HUES6,ESC.HUES64,ESC.I3,ESDR.CD184.ENDO,ESDR.CD56.MESO,ESDR.H1.BMP4.TROP,ESDR.H1.MSC,GI.DUO.MUC,GI.ESO,GI.S.INT.FET,GI.STMC.GAST,IPSC.DF.19.11,LIV.ADLT,LIV.HEPG2.CNCR,LNG,LNG.IMR90,LNG.NHLF,MUS.HSMM,MUS.TRNK.FET,PANC,SKIN.PEN.FRSK.FIB.01,SKIN.PEN.FRSK.FIB.02,STRM.MRW.MSC,VAS.HUVEC;CRVX.HELAS3.CNCR	Adipose,Blood,Brain,Digestive,ES-deriv,ESC,Epithelial,Heart,Mesench,Muscle,Other,Skin,Thymus,iPSC;Bone,Digestive,ES-deriv,ESC,Epithelial,Liver,Lung,Mesench,Muscle,Other,iPSC;Cervix
6	30758243	30760888	chr6:30759272;chr6:30759890	Intergenic;Intergenic	30760583	rs3094122	1.002	1.022	0.9408	0.09417	0.551953	Yes	0	0	0	0	-1311;-693	1.99 (0.12);4.46 (4.5e-04)	0.93 (0.49);2.63 (4.9e-02)	1.64 (2.3e-18);1.53 (3.5e-16)	-0.71 (1.3e-03);-0.83 (1.2e-04)																																	HCG20:NR_138037.1(0.94,0,87%), (0.93,0,83%), (0.34,0.58,67%);HCG20:NR_138037.1(0.92,0,87%), (0.84,0,83%), (0.42,0.47,67%);HCG20:NR_138037.1(0.94,0,87%), (0.93,0,83%), (0.34,0.58,67%);HCG20:NR_138037.1(0.92,0,87%), (0.84,0,83%), (0.42,0.47,67%);HCG20:NR_138037.1(0.94,0,87%), (0.93,0,83%), (0.34,0.58,67%);HCG20:NR_138037.1(0.92,0,87%), (0.84,0,83%), (0.42,0.47,67%);HCG20:NR_138037.1(0.94,0,87%), (0.93,0,83%), (0.34,0.58,67%);HCG20:NR_138037.1(0.92,0,87%), (0.84,0,83%), (0.42,0.47,67%);HCG20:NR_138037.1(0.94,0,87%), (0.93,0,83%), (0.34,0.58,67%);HCG20:NR_138037.1(0.92,0,87%), (0.84,0,83%), (0.42,0.47,67%)	HCG20:NR_138037.1(0.94,0,87%), (0.93,0,83%), (0.34,0.58,67%);IER3:NM_003897.4(0.83,0,87%), (0.86,0,83%), (0.43,0.45,67%);HCG20:NR_138037.1(0.94,0,87%), (0.93,0,83%), (0.34,0.58,67%);IER3:NM_003897.4(0.83,0,87%), (0.86,0,83%), (0.43,0.45,67%);HCG20:NR_138037.1(0.94,0,87%), (0.93,0,83%), (0.34,0.58,67%);IER3:NM_003897.4(0.83,0,87%), (0.86,0,83%), (0.43,0.45,67%);HCG20:NR_138037.1(0.94,0,87%), (0.93,0,83%), (0.34,0.58,67%);IER3:NM_003897.4(0.83,0,87%), (0.86,0,83%), (0.43,0.45,67%);HCG20:NR_138037.1(0.94,0,87%), (0.93,0,83%), (0.34,0.58,67%);IER3:NM_003897.4(0.83,0,87%), (0.86,0,83%), (0.43,0.45,67%)	LINC01149:NR_144465.1(0.39,0.18,56%), (0.32,0.49,59%), (1,0.01,33%);TRIM39:NM_172016.2(0.75,0,87%), (0.39,0.25,83%), (0.86,0.03,67%);LINC01149:NR_144465.1(0.39,0.18,56%), (0.32,0.49,59%), (1,0.01,33%);TRIM39:NM_172016.2(0.75,0,87%), (0.39,0.25,83%), (0.86,0.03,67%);LINC01149:NR_144465.1(0.39,0.18,56%), (0.32,0.49,59%), (1,0.01,33%);TRIM39:NM_172016.2(0.75,0,87%), (0.39,0.25,83%), (0.86,0.03,67%);LINC01149:NR_144465.1(0.39,0.18,56%), (0.32,0.49,59%), (1,0.01,33%);TRIM39:NM_172016.2(0.75,0,87%), (0.39,0.25,83%), (0.86,0.03,67%);LINC01149:NR_144465.1(0.39,0.18,56%), (0.32,0.49,59%), (1,0.01,33%);TRIM39:NM_172016.2(0.75,0,87%), (0.39,0.25,83%), (0.86,0.03,67%)	HCG20:NR_138037.1(0.94,0,87%), (0.93,0,83%), (0.34,0.58,67%);HCG20:NR_138037.1(0.92,0,87%), (0.84,0,83%), (0.42,0.47,67%);HCG20:NR_138037.1(0.94,0,87%), (0.93,0,83%), (0.34,0.58,67%);HCG20:NR_138037.1(0.92,0,87%), (0.84,0,83%), (0.42,0.47,67%);HCG20:NR_138037.1(0.94,0,87%), (0.93,0,83%), (0.34,0.58,67%);HCG20:NR_138037.1(0.92,0,87%), (0.84,0,83%), (0.42,0.47,67%);HCG20:NR_138037.1(0.94,0,87%), (0.93,0,83%), (0.34,0.58,67%);HCG20:NR_138037.1(0.92,0,87%), (0.84,0,83%), (0.42,0.47,67%);HCG20:NR_138037.1(0.94,0,87%), (0.93,0,83%), (0.34,0.58,67%);HCG20:NR_138037.1(0.92,0,87%), (0.84,0,83%), (0.42,0.47,67%)	IER3-AS1:NR_149095.1(0.01,0.97,87%), (-0.28,0.46,83%), (-0.77,0.08,67%);IER3-AS1:NR_149095.1(-0.02,0.96,87%), (-0.34,0.35,83%), (-0.72,0.11,67%);IER3-AS1:NR_149095.1(0.01,0.97,87%), (-0.28,0.46,83%), (-0.77,0.08,67%);IER3-AS1:NR_149095.1(-0.02,0.96,87%), (-0.34,0.35,83%), (-0.72,0.11,67%);IER3-AS1:NR_149095.1(0.01,0.97,87%), (-0.28,0.46,83%), (-0.77,0.08,67%);IER3-AS1:NR_149095.1(-0.02,0.96,87%), (-0.34,0.35,83%), (-0.72,0.11,67%);IER3-AS1:NR_149095.1(0.01,0.97,87%), (-0.28,0.46,83%), (-0.77,0.08,67%);IER3-AS1:NR_149095.1(-0.02,0.96,87%), (-0.34,0.35,83%), (-0.72,0.11,67%);IER3-AS1:NR_149095.1(0.01,0.97,87%), (-0.28,0.46,83%), (-0.77,0.08,67%);IER3-AS1:NR_149095.1(-0.02,0.96,87%), (-0.34,0.35,83%), (-0.72,0.11,67%)	0.61 (0.26),0.61 (0.26),NA,0.61 (0.26),-0.19 (0.54);0.61 (0.26),0.37 (1.6e-03),-0.0 (0.99),0.61 (0.26),-0.19 (0.54);0.61 (0.26),0.61 (0.26),NA,0.61 (0.26),-0.19 (0.54);0.61 (0.26),0.37 (1.6e-03),-0.0 (0.99),0.61 (0.26),-0.19 (0.54);0.61 (0.26),0.61 (0.26),NA,0.61 (0.26),-0.19 (0.54);0.61 (0.26),0.37 (1.6e-03),-0.0 (0.99),0.61 (0.26),-0.19 (0.54);0.61 (0.26),0.61 (0.26),NA,0.61 (0.26),-0.19 (0.54);0.61 (0.26),0.37 (1.6e-03),-0.0 (0.99),0.61 (0.26),-0.19 (0.54);0.61 (0.26),0.61 (0.26),NA,0.61 (0.26),-0.19 (0.54);0.61 (0.26),0.37 (1.6e-03),-0.0 (0.99),0.61 (0.26),-0.19 (0.54)	-0.56 (0.40),-0.56 (0.40),NA,-0.56 (0.40),-0.7 (1.6e-02);-0.56 (0.40),-0.05 (0.82),-0.41 (2.5e-03),-0.56 (0.40),-0.7 (1.6e-02);-0.56 (0.40),-0.56 (0.40),NA,-0.56 (0.40),-0.7 (1.6e-02);-0.56 (0.40),-0.05 (0.82),-0.41 (2.5e-03),-0.56 (0.40),-0.7 (1.6e-02);-0.56 (0.40),-0.56 (0.40),NA,-0.56 (0.40),-0.7 (1.6e-02);-0.56 (0.40),-0.05 (0.82),-0.41 (2.5e-03),-0.56 (0.40),-0.7 (1.6e-02);-0.56 (0.40),-0.56 (0.40),NA,-0.56 (0.40),-0.7 (1.6e-02);-0.56 (0.40),-0.05 (0.82),-0.41 (2.5e-03),-0.56 (0.40),-0.7 (1.6e-02);-0.56 (0.40),-0.56 (0.40),NA,-0.56 (0.40),-0.7 (1.6e-02);-0.56 (0.40),-0.05 (0.82),-0.41 (2.5e-03),-0.56 (0.40),-0.7 (1.6e-02)	1.82 (3.2e-50),1.82 (3.2e-50),NA,1.82 (3.2e-50),0.21 (0.32);1.82 (3.2e-50),0.91 (8.1e-51),-0.04 (0.69),1.82 (3.2e-50),0.21 (0.32);1.82 (3.2e-50),1.82 (3.2e-50),NA,1.82 (3.2e-50),0.21 (0.32);1.82 (3.2e-50),0.91 (8.1e-51),-0.04 (0.69),1.82 (3.2e-50),0.21 (0.32);1.82 (3.2e-50),1.82 (3.2e-50),NA,1.82 (3.2e-50),0.21 (0.32);1.82 (3.2e-50),0.91 (8.1e-51),-0.04 (0.69),1.82 (3.2e-50),0.21 (0.32);1.82 (3.2e-50),1.82 (3.2e-50),NA,1.82 (3.2e-50),0.21 (0.32);1.82 (3.2e-50),0.91 (8.1e-51),-0.04 (0.69),1.82 (3.2e-50),0.21 (0.32);1.82 (3.2e-50),1.82 (3.2e-50),NA,1.82 (3.2e-50),0.21 (0.32);1.82 (3.2e-50),0.91 (8.1e-51),-0.04 (0.69),1.82 (3.2e-50),0.21 (0.32)	-1.0 (1.9e-12),-1.0 (1.9e-12),NA,-1.0 (1.9e-12),-0.03 (0.91);-1.0 (1.9e-12),-1.37 (3.5e-107),-0.12 (0.21),-1.0 (1.9e-12),-0.03 (0.91);-1.0 (1.9e-12),-1.0 (1.9e-12),NA,-1.0 (1.9e-12),-0.03 (0.91);-1.0 (1.9e-12),-1.37 (3.5e-107),-0.12 (0.21),-1.0 (1.9e-12),-0.03 (0.91);-1.0 (1.9e-12),-1.0 (1.9e-12),NA,-1.0 (1.9e-12),-0.03 (0.91);-1.0 (1.9e-12),-1.37 (3.5e-107),-0.12 (0.21),-1.0 (1.9e-12),-0.03 (0.91);-1.0 (1.9e-12),-1.0 (1.9e-12),NA,-1.0 (1.9e-12),-0.03 (0.91);-1.0 (1.9e-12),-1.37 (3.5e-107),-0.12 (0.21),-1.0 (1.9e-12),-0.03 (0.91);-1.0 (1.9e-12),-1.0 (1.9e-12),NA,-1.0 (1.9e-12),-0.03 (0.91);-1.0 (1.9e-12),-1.37 (3.5e-107),-0.12 (0.21),-1.0 (1.9e-12),-0.03 (0.91)
9	129405679	129407350	chr9:129406546	Intergenic	129405890	rs7048833	1.034	0.9975	0.1829	0.8528	0.552237	No	0	0	0	0	656	-1.36 (8.4e-02)	0.06 (0.95)	-1.48 (1.2e-06)	-0.42 (0.22)																																	ENDOG:NM_004435.2(0.83,0,72%), (0.82,0,62%), (0.8,0.05,67%)	NTMT1:NM_001286796.2(0.33,0.2,72%), (0.86,0,62%), (0.52,0.32,67%)	LINC02975:NR_121587.1(0.45,0.19,41%), (-0.81,0.14,24%), (0.94,0.01,60%)	LINC01503:NR_120685.1(0.49,0.04,72%), (-0.4,0.3,62%), (0.65,0.16,67%)	LINC01503:NR_120685.1(0.49,0.04,72%), (-0.4,0.3,62%), (0.65,0.16,67%)	-0.94 (3.6e-04),-0.56 (9.1e-05),-0.81 (0.81),-0.18 (0.38),-0.18 (0.38)	-0.15 (0.71),-0.51 (8.2e-04),0.25 (0.96),0.09 (0.74),0.09 (0.74)	-1.76 (2.1e-35),-0.24 (4.3e-05),NA,-0.65 (1.1e-02),-0.65 (1.1e-02)	-0.92 (1.1e-11),-0.66 (5.2e-31),NA,-0.45 (8.4e-02),-0.45 (8.4e-02)
4	9997844	9998925	chr4:9998179	Intron	9998884	rs35933067	1.036	1.009	0.3934	0.6707	0.552461	Yes	0	0	0	0	-705	1.59 (2.1e-05)	-0.57 (0.19)	NA	NA																																	SLC2A9:NM_020041.3(0.95,0,59%), (0.73,0.02,59%), (0.33,0.74,40%);SLC2A9:NM_020041.3(0.95,0,59%), (0.73,0.02,59%), (0.33,0.74,40%);SLC2A9:NM_020041.3(0.95,0,59%), (0.73,0.02,59%), (0.33,0.74,40%)	SLC2A9:NM_020041.3(0.95,0,59%), (0.73,0.02,59%), (0.33,0.74,40%);SLC2A9:NM_020041.3(0.95,0,59%), (0.73,0.02,59%), (0.33,0.74,40%);SLC2A9:NM_020041.3(0.95,0,59%), (0.73,0.02,59%), (0.33,0.74,40%)	WDR1:NM_005112.5(-0.6,0.02,59%), (0.52,0.17,59%), (0.89,0.11,40%);WDR1:NM_005112.5(-0.6,0.02,59%), (0.52,0.17,59%), (0.89,0.11,40%);WDR1:NM_005112.5(-0.6,0.02,59%), (0.52,0.17,59%), (0.89,0.11,40%)	SLC2A9-AS1:NR_183861.1(0.62,0.03,46%), (0.28,0.64,41%), (0.89,0.11,40%);SLC2A9-AS1:NR_183861.1(0.62,0.03,46%), (0.28,0.64,41%), (0.89,0.11,40%);SLC2A9-AS1:NR_183861.1(0.62,0.03,46%), (0.28,0.64,41%), (0.89,0.11,40%)	SLC2A9-AS1:NR_183864.1(0.69,0.07,28%), (0.96,0.09,17%), (0.53,0.54,40%);SLC2A9-AS1:NR_183864.1(0.69,0.07,28%), (0.96,0.09,17%), (0.53,0.54,40%);SLC2A9-AS1:NR_183864.1(0.69,0.07,28%), (0.96,0.09,17%), (0.53,0.54,40%)	0.27 (5.2e-05),0.27 (5.2e-05),0.92 (2.6e-54),1.12 (0.17),1.12 (0.17);0.27 (5.2e-05),0.27 (5.2e-05),0.92 (2.6e-54),1.12 (0.17),1.12 (0.17);0.27 (5.2e-05),0.27 (5.2e-05),0.92 (2.6e-54),1.12 (0.17),1.12 (0.17)	-0.16 (3.7e-02),-0.16 (3.7e-02),-0.16 (2.5e-02),-1.51 (0.11),-1.51 (0.11);-0.16 (3.7e-02),-0.16 (3.7e-02),-0.16 (2.5e-02),-1.51 (0.11),-1.51 (0.11);-0.16 (3.7e-02),-0.16 (3.7e-02),-0.16 (2.5e-02),-1.51 (0.11),-1.51 (0.11)	-0.36 (7.5e-03),-0.36 (7.5e-03),1.85 (0.0e+00),NA,NA;-0.36 (7.5e-03),-0.36 (7.5e-03),1.85 (0.0e+00),NA,NA;-0.36 (7.5e-03),-0.36 (7.5e-03),1.85 (0.0e+00),NA,NA	-1.19 (7.5e-19),-1.19 (7.5e-19),-0.97 (6.9e-94),NA,NA;-1.19 (7.5e-19),-1.19 (7.5e-19),-0.97 (6.9e-94),NA,NA;-1.19 (7.5e-19),-1.19 (7.5e-19),-0.97 (6.9e-94),NA,NA
6	30748648	30753964	chr6:30749136;chr6:30752568	Intergenic;Intergenic	30749612	rs9262164	1.017	1.015	0.6378	0.4386	0.55266	Yes	0	0	0	0	-476;2956	1.02 (3.3e-04);1.02 (8.4e-08)	-0.44 (0.16);-0.33 (0.14)	0.81 (9.3e-03);1.45 (2.3e-35)	-0.76 (2.2e-02);-0.84 (3.0e-11)																																	MUC21:NM_001010909.5(0.91,0,31%), (NA,NA,NA%), (0.93,0.01,67%);IER3:NM_003897.4(0.81,0,87%), (0.54,0.07,83%), (0.83,0.04,67%);MUC21:NM_001010909.5(0.91,0,31%), (NA,NA,NA%), (0.93,0.01,67%);IER3:NM_003897.4(0.81,0,87%), (0.54,0.07,83%), (0.83,0.04,67%);MUC21:NM_001010909.5(0.91,0,31%), (NA,NA,NA%), (0.93,0.01,67%);IER3:NM_003897.4(0.81,0,87%), (0.54,0.07,83%), (0.83,0.04,67%);MUC21:NM_001010909.5(0.91,0,31%), (NA,NA,NA%), (0.93,0.01,67%);IER3:NM_003897.4(0.81,0,87%), (0.54,0.07,83%), (0.83,0.04,67%);MUC21:NM_001010909.5(0.91,0,31%), (NA,NA,NA%), (0.93,0.01,67%);IER3:NM_003897.4(0.81,0,87%), (0.54,0.07,83%), (0.83,0.04,67%);MUC21:NM_001010909.5(0.91,0,31%), (NA,NA,NA%), (0.93,0.01,67%);IER3:NM_003897.4(0.81,0,87%), (0.54,0.07,83%), (0.83,0.04,67%)	C6orf136:NM_145029.4(-0.28,0.25,85%), (-0.66,0.01,79%), (0.29,0.65,67%);LINC00243:NR_130726.1(0.75,0,87%), (0.76,0,83%), (0.85,0.03,67%);C6orf136:NM_145029.4(-0.28,0.25,85%), (-0.66,0.01,79%), (0.29,0.65,67%);LINC00243:NR_130726.1(0.75,0,87%), (0.76,0,83%), (0.85,0.03,67%);C6orf136:NM_145029.4(-0.28,0.25,85%), (-0.66,0.01,79%), (0.29,0.65,67%);LINC00243:NR_130726.1(0.75,0,87%), (0.76,0,83%), (0.85,0.03,67%);C6orf136:NM_145029.4(-0.28,0.25,85%), (-0.66,0.01,79%), (0.29,0.65,67%);LINC00243:NR_130726.1(0.75,0,87%), (0.76,0,83%), (0.85,0.03,67%);C6orf136:NM_145029.4(-0.28,0.25,85%), (-0.66,0.01,79%), (0.29,0.65,67%);LINC00243:NR_130726.1(0.75,0,87%), (0.76,0,83%), (0.85,0.03,67%);C6orf136:NM_145029.4(-0.28,0.25,85%), (-0.66,0.01,79%), (0.29,0.65,67%);LINC00243:NR_130726.1(0.75,0,87%), (0.76,0,83%), (0.85,0.03,67%)	MUC21:NM_001010909.5(0.91,0,31%), (NA,NA,NA%), (0.93,0.01,67%);HLA-H:NR_001434.4(-0.66,0,87%), (-0.07,0.88,83%), (-0.96,0,67%);MUC21:NM_001010909.5(0.91,0,31%), (NA,NA,NA%), (0.93,0.01,67%);HLA-H:NR_001434.4(-0.66,0,87%), (-0.07,0.88,83%), (-0.96,0,67%);MUC21:NM_001010909.5(0.91,0,31%), (NA,NA,NA%), (0.93,0.01,67%);HLA-H:NR_001434.4(-0.66,0,87%), (-0.07,0.88,83%), (-0.96,0,67%);MUC21:NM_001010909.5(0.91,0,31%), (NA,NA,NA%), (0.93,0.01,67%);HLA-H:NR_001434.4(-0.66,0,87%), (-0.07,0.88,83%), (-0.96,0,67%);MUC21:NM_001010909.5(0.91,0,31%), (NA,NA,NA%), (0.93,0.01,67%);HLA-H:NR_001434.4(-0.66,0,87%), (-0.07,0.88,83%), (-0.96,0,67%);MUC21:NM_001010909.5(0.91,0,31%), (NA,NA,NA%), (0.93,0.01,67%);HLA-H:NR_001434.4(-0.66,0,87%), (-0.07,0.88,83%), (-0.96,0,67%)	IER3:NM_003897.4(0.4,0.08,85%), (0.48,0.13,79%), (0.88,0.02,67%);IER3:NM_003897.4(0.81,0,87%), (0.54,0.07,83%), (0.83,0.04,67%);IER3:NM_003897.4(0.4,0.08,85%), (0.48,0.13,79%), (0.88,0.02,67%);IER3:NM_003897.4(0.81,0,87%), (0.54,0.07,83%), (0.83,0.04,67%);IER3:NM_003897.4(0.4,0.08,85%), (0.48,0.13,79%), (0.88,0.02,67%);IER3:NM_003897.4(0.81,0,87%), (0.54,0.07,83%), (0.83,0.04,67%);IER3:NM_003897.4(0.4,0.08,85%), (0.48,0.13,79%), (0.88,0.02,67%);IER3:NM_003897.4(0.81,0,87%), (0.54,0.07,83%), (0.83,0.04,67%);IER3:NM_003897.4(0.4,0.08,85%), (0.48,0.13,79%), (0.88,0.02,67%);IER3:NM_003897.4(0.81,0,87%), (0.54,0.07,83%), (0.83,0.04,67%);IER3:NM_003897.4(0.4,0.08,85%), (0.48,0.13,79%), (0.88,0.02,67%);IER3:NM_003897.4(0.81,0,87%), (0.54,0.07,83%), (0.83,0.04,67%)	IER3-AS1:NR_149095.1(-0.4,0.08,85%), (-0.3,0.43,79%), (-0.77,0.08,67%);IER3-AS1:NR_149095.1(-0.29,0.23,87%), (-0.52,0.09,83%), (-0.8,0.06,67%);IER3-AS1:NR_149095.1(-0.4,0.08,85%), (-0.3,0.43,79%), (-0.77,0.08,67%);IER3-AS1:NR_149095.1(-0.29,0.23,87%), (-0.52,0.09,83%), (-0.8,0.06,67%);IER3-AS1:NR_149095.1(-0.4,0.08,85%), (-0.3,0.43,79%), (-0.77,0.08,67%);IER3-AS1:NR_149095.1(-0.29,0.23,87%), (-0.52,0.09,83%), (-0.8,0.06,67%);IER3-AS1:NR_149095.1(-0.4,0.08,85%), (-0.3,0.43,79%), (-0.77,0.08,67%);IER3-AS1:NR_149095.1(-0.29,0.23,87%), (-0.52,0.09,83%), (-0.8,0.06,67%);IER3-AS1:NR_149095.1(-0.4,0.08,85%), (-0.3,0.43,79%), (-0.77,0.08,67%);IER3-AS1:NR_149095.1(-0.29,0.23,87%), (-0.52,0.09,83%), (-0.8,0.06,67%);IER3-AS1:NR_149095.1(-0.4,0.08,85%), (-0.3,0.43,79%), (-0.77,0.08,67%);IER3-AS1:NR_149095.1(-0.29,0.23,87%), (-0.52,0.09,83%), (-0.8,0.06,67%)	1.78 (6.8e-04),-1.18 (1.2e-05),1.78 (6.8e-04),0.37 (1.6e-03),-0.19 (0.54);0.37 (1.6e-03),-0.47 (0.64),-0.52 (0.14),0.37 (1.6e-03),-0.19 (0.54);1.78 (6.8e-04),-1.18 (1.2e-05),1.78 (6.8e-04),0.37 (1.6e-03),-0.19 (0.54);0.37 (1.6e-03),-0.47 (0.64),-0.52 (0.14),0.37 (1.6e-03),-0.19 (0.54);1.78 (6.8e-04),-1.18 (1.2e-05),1.78 (6.8e-04),0.37 (1.6e-03),-0.19 (0.54);0.37 (1.6e-03),-0.47 (0.64),-0.52 (0.14),0.37 (1.6e-03),-0.19 (0.54);1.78 (6.8e-04),-1.18 (1.2e-05),1.78 (6.8e-04),0.37 (1.6e-03),-0.19 (0.54);0.37 (1.6e-03),-0.47 (0.64),-0.52 (0.14),0.37 (1.6e-03),-0.19 (0.54);1.78 (6.8e-04),-1.18 (1.2e-05),1.78 (6.8e-04),0.37 (1.6e-03),-0.19 (0.54);0.37 (1.6e-03),-0.47 (0.64),-0.52 (0.14),0.37 (1.6e-03),-0.19 (0.54);1.78 (6.8e-04),-1.18 (1.2e-05),1.78 (6.8e-04),0.37 (1.6e-03),-0.19 (0.54);0.37 (1.6e-03),-0.47 (0.64),-0.52 (0.14),0.37 (1.6e-03),-0.19 (0.54)	-1.11 (9.7e-02),0.05 (0.91),-1.11 (9.7e-02),-0.05 (0.82),-0.7 (1.6e-02);-0.05 (0.82),-0.33 (0.80),-0.44 (0.29),-0.05 (0.82),-0.7 (1.6e-02);-1.11 (9.7e-02),0.05 (0.91),-1.11 (9.7e-02),-0.05 (0.82),-0.7 (1.6e-02);-0.05 (0.82),-0.33 (0.80),-0.44 (0.29),-0.05 (0.82),-0.7 (1.6e-02);-1.11 (9.7e-02),0.05 (0.91),-1.11 (9.7e-02),-0.05 (0.82),-0.7 (1.6e-02);-0.05 (0.82),-0.33 (0.80),-0.44 (0.29),-0.05 (0.82),-0.7 (1.6e-02);-1.11 (9.7e-02),0.05 (0.91),-1.11 (9.7e-02),-0.05 (0.82),-0.7 (1.6e-02);-0.05 (0.82),-0.33 (0.80),-0.44 (0.29),-0.05 (0.82),-0.7 (1.6e-02);-1.11 (9.7e-02),0.05 (0.91),-1.11 (9.7e-02),-0.05 (0.82),-0.7 (1.6e-02);-0.05 (0.82),-0.33 (0.80),-0.44 (0.29),-0.05 (0.82),-0.7 (1.6e-02);-1.11 (9.7e-02),0.05 (0.91),-1.11 (9.7e-02),-0.05 (0.82),-0.7 (1.6e-02);-0.05 (0.82),-0.33 (0.80),-0.44 (0.29),-0.05 (0.82),-0.7 (1.6e-02)	NA,-0.82 (4.9e-12),NA,0.91 (8.1e-51),0.21 (0.32);0.91 (8.1e-51),1.01 (4.9e-06),-1.27 (1.2e-03),0.91 (8.1e-51),0.21 (0.32);NA,-0.82 (4.9e-12),NA,0.91 (8.1e-51),0.21 (0.32);0.91 (8.1e-51),1.01 (4.9e-06),-1.27 (1.2e-03),0.91 (8.1e-51),0.21 (0.32);NA,-0.82 (4.9e-12),NA,0.91 (8.1e-51),0.21 (0.32);0.91 (8.1e-51),1.01 (4.9e-06),-1.27 (1.2e-03),0.91 (8.1e-51),0.21 (0.32);NA,-0.82 (4.9e-12),NA,0.91 (8.1e-51),0.21 (0.32);0.91 (8.1e-51),1.01 (4.9e-06),-1.27 (1.2e-03),0.91 (8.1e-51),0.21 (0.32);NA,-0.82 (4.9e-12),NA,0.91 (8.1e-51),0.21 (0.32);0.91 (8.1e-51),1.01 (4.9e-06),-1.27 (1.2e-03),0.91 (8.1e-51),0.21 (0.32);NA,-0.82 (4.9e-12),NA,0.91 (8.1e-51),0.21 (0.32);0.91 (8.1e-51),1.01 (4.9e-06),-1.27 (1.2e-03),0.91 (8.1e-51),0.21 (0.32)	NA,-0.09 (0.47),NA,-1.37 (3.5e-107),-0.03 (0.91);-1.37 (3.5e-107),-0.79 (1.4e-03),-1.3 (9.0e-04),-1.37 (3.5e-107),-0.03 (0.91);NA,-0.09 (0.47),NA,-1.37 (3.5e-107),-0.03 (0.91);-1.37 (3.5e-107),-0.79 (1.4e-03),-1.3 (9.0e-04),-1.37 (3.5e-107),-0.03 (0.91);NA,-0.09 (0.47),NA,-1.37 (3.5e-107),-0.03 (0.91);-1.37 (3.5e-107),-0.79 (1.4e-03),-1.3 (9.0e-04),-1.37 (3.5e-107),-0.03 (0.91);NA,-0.09 (0.47),NA,-1.37 (3.5e-107),-0.03 (0.91);-1.37 (3.5e-107),-0.79 (1.4e-03),-1.3 (9.0e-04),-1.37 (3.5e-107),-0.03 (0.91);NA,-0.09 (0.47),NA,-1.37 (3.5e-107),-0.03 (0.91);-1.37 (3.5e-107),-0.79 (1.4e-03),-1.3 (9.0e-04),-1.37 (3.5e-107),-0.03 (0.91);NA,-0.09 (0.47),NA,-1.37 (3.5e-107),-0.03 (0.91);-1.37 (3.5e-107),-0.79 (1.4e-03),-1.3 (9.0e-04),-1.37 (3.5e-107),-0.03 (0.91)
13	30388525	30390350	chr13:30389641	Intergenic	30390022	rs7986129	1.021	1.008	0.4688	0.6021	0.552777	Yes	0	0	0	0	-381	0.08 (0.85)	-0.9 (1.0e-04)	NA	NA																																	LINC00572:NR_047501.1(0.86,0,31%), (NA,NA,NA%), (0.83,0.04,67%);LINC00572:NR_047501.1(0.86,0,31%), (NA,NA,NA%), (0.83,0.04,67%);LINC00572:NR_047501.1(0.86,0,31%), (NA,NA,NA%), (0.83,0.04,67%)	NA(NA,NA,NA%), (NA,NA,NA%), (NA,NA,NA%);NA(NA,NA,NA%), (NA,NA,NA%), (NA,NA,NA%);NA(NA,NA,NA%), (NA,NA,NA%), (NA,NA,NA%)	HMGB1:NM_001313893.1(-0.13,0.8,31%), (NA,NA,NA%), (0.92,0.01,67%);HMGB1:NM_001313893.1(-0.13,0.8,31%), (NA,NA,NA%), (0.92,0.01,67%);HMGB1:NM_001313893.1(-0.13,0.8,31%), (NA,NA,NA%), (0.92,0.01,67%)	LINC00426:NR_024464.2(0.7,0.05,31%), (NA,NA,NA%), (0.56,0.28,67%);LINC00426:NR_024464.2(0.7,0.05,31%), (NA,NA,NA%), (0.56,0.28,67%);LINC00426:NR_024464.2(0.7,0.05,31%), (NA,NA,NA%), (0.56,0.28,67%)	LINC01058:NR_125771.1(-0.77,0.08,21%), (NA,NA,NA%), (-0.71,0.32,40%);LINC01058:NR_125771.1(-0.77,0.08,21%), (NA,NA,NA%), (-0.71,0.32,40%);LINC01058:NR_125771.1(-0.77,0.08,21%), (NA,NA,NA%), (-0.71,0.32,40%)	0.56 (0.44),NA,0.51 (2.9e-04),1.46 (4.5e-02),-0.63 (0.78);0.56 (0.44),NA,0.51 (2.9e-04),1.46 (4.5e-02),-0.63 (0.78);0.56 (0.44),NA,0.51 (2.9e-04),1.46 (4.5e-02),-0.63 (0.78)	-0.82 (0.33),NA,-0.14 (0.48),0.02 (0.99),0.23 (None);-0.82 (0.33),NA,-0.14 (0.48),0.02 (0.99),0.23 (None);-0.82 (0.33),NA,-0.14 (0.48),0.02 (0.99),0.23 (None)	NA,NA,-0.14 (8.0e-02),NA,-1.69 (1.6e-02);NA,NA,-0.14 (8.0e-02),NA,-1.69 (1.6e-02);NA,NA,-0.14 (8.0e-02),NA,-1.69 (1.6e-02)	NA,NA,0.7 (3.6e-23),NA,-0.36 (0.61);NA,NA,0.7 (3.6e-23),NA,-0.36 (0.61);NA,NA,0.7 (3.6e-23),NA,-0.36 (0.61)
7	77326087	77329492	chr7:77327136;chr7:77328358	Intron;Intron	77326930	rs79577583	0.9698	1.009	0.4169	0.6499	0.552836	No	0	0	0	0	206;1428	1.41 (7.9e-12);2.5 (5.2e-30)	-0.35 (0.14);-0.28 (0.34)	1.32 (7.9e-02);0.9 (0.61)	0.12 (0.91);-0.8 (None)																																	CCDC146:NM_020879.3(0.85,0,82%), (0.62,0.03,76%), (0.97,0,67%);CCDC146:NM_020879.3(0.86,0,72%), (0.77,0,66%), (0.95,0.01,60%);CCDC146:NM_020879.3(0.85,0,82%), (0.62,0.03,76%), (0.97,0,67%);CCDC146:NM_020879.3(0.86,0,72%), (0.77,0,66%), (0.95,0.01,60%);CCDC146:NM_020879.3(0.85,0,82%), (0.62,0.03,76%), (0.97,0,67%);CCDC146:NM_020879.3(0.86,0,72%), (0.77,0,66%), (0.95,0.01,60%);CCDC146:NM_020879.3(0.85,0,82%), (0.62,0.03,76%), (0.97,0,67%);CCDC146:NM_020879.3(0.86,0,72%), (0.77,0,66%), (0.95,0.01,60%);CCDC146:NM_020879.3(0.85,0,82%), (0.62,0.03,76%), (0.97,0,67%);CCDC146:NM_020879.3(0.86,0,72%), (0.77,0,66%), (0.95,0.01,60%);CCDC146:NM_020879.3(0.85,0,82%), (0.62,0.03,76%), (0.97,0,67%);CCDC146:NM_020879.3(0.86,0,72%), (0.77,0,66%), (0.95,0.01,60%);CCDC146:NM_020879.3(0.85,0,82%), (0.62,0.03,76%), (0.97,0,67%);CCDC146:NM_020879.3(0.86,0,72%), (0.77,0,66%), (0.95,0.01,60%);CCDC146:NM_020879.3(0.85,0,82%), (0.62,0.03,76%), (0.97,0,67%);CCDC146:NM_020879.3(0.86,0,72%), (0.77,0,66%), (0.95,0.01,60%);CCDC146:NM_020879.3(0.85,0,82%), (0.62,0.03,76%), (0.97,0,67%);CCDC146:NM_020879.3(0.86,0,72%), (0.77,0,66%), (0.95,0.01,60%);CCDC146:NM_020879.3(0.85,0,82%), (0.62,0.03,76%), (0.97,0,67%);CCDC146:NM_020879.3(0.86,0,72%), (0.77,0,66%), (0.95,0.01,60%);CCDC146:NM_020879.3(0.85,0,82%), (0.62,0.03,76%), (0.97,0,67%);CCDC146:NM_020879.3(0.86,0,72%), (0.77,0,66%), (0.95,0.01,60%);CCDC146:NM_020879.3(0.85,0,82%), (0.62,0.03,76%), (0.97,0,67%);CCDC146:NM_020879.3(0.86,0,72%), (0.77,0,66%), (0.95,0.01,60%)	APTR:NR_038361.1(0.04,0.9,82%), (-0.69,0.01,76%), (0.68,0.15,67%);SPDYE18:NM_001351348.1(0.34,0.26,59%), (0.82,0,66%), (0.76,0.47,27%);APTR:NR_038361.1(0.04,0.9,82%), (-0.69,0.01,76%), (0.68,0.15,67%);SPDYE18:NM_001351348.1(0.34,0.26,59%), (0.82,0,66%), (0.76,0.47,27%);APTR:NR_038361.1(0.04,0.9,82%), (-0.69,0.01,76%), (0.68,0.15,67%);SPDYE18:NM_001351348.1(0.34,0.26,59%), (0.82,0,66%), (0.76,0.47,27%);APTR:NR_038361.1(0.04,0.9,82%), (-0.69,0.01,76%), (0.68,0.15,67%);SPDYE18:NM_001351348.1(0.34,0.26,59%), (0.82,0,66%), (0.76,0.47,27%);APTR:NR_038361.1(0.04,0.9,82%), (-0.69,0.01,76%), (0.68,0.15,67%);SPDYE18:NM_001351348.1(0.34,0.26,59%), (0.82,0,66%), (0.76,0.47,27%);APTR:NR_038361.1(0.04,0.9,82%), (-0.69,0.01,76%), (0.68,0.15,67%);SPDYE18:NM_001351348.1(0.34,0.26,59%), (0.82,0,66%), (0.76,0.47,27%);APTR:NR_038361.1(0.04,0.9,82%), (-0.69,0.01,76%), (0.68,0.15,67%);SPDYE18:NM_001351348.1(0.34,0.26,59%), (0.82,0,66%), (0.76,0.47,27%);APTR:NR_038361.1(0.04,0.9,82%), (-0.69,0.01,76%), (0.68,0.15,67%);SPDYE18:NM_001351348.1(0.34,0.26,59%), (0.82,0,66%), (0.76,0.47,27%);APTR:NR_038361.1(0.04,0.9,82%), (-0.69,0.01,76%), (0.68,0.15,67%);SPDYE18:NM_001351348.1(0.34,0.26,59%), (0.82,0,66%), (0.76,0.47,27%);APTR:NR_038361.1(0.04,0.9,82%), (-0.69,0.01,76%), (0.68,0.15,67%);SPDYE18:NM_001351348.1(0.34,0.26,59%), (0.82,0,66%), (0.76,0.47,27%);APTR:NR_038361.1(0.04,0.9,82%), (-0.69,0.01,76%), (0.68,0.15,67%);SPDYE18:NM_001351348.1(0.34,0.26,59%), (0.82,0,66%), (0.76,0.47,27%);APTR:NR_038361.1(0.04,0.9,82%), (-0.69,0.01,76%), (0.68,0.15,67%);SPDYE18:NM_001351348.1(0.34,0.26,59%), (0.82,0,66%), (0.76,0.47,27%)	CCDC146:NM_020879.3(0.85,0,82%), (0.62,0.03,76%), (0.97,0,67%);CCDC146:NM_020879.3(0.86,0,72%), (0.77,0,66%), (0.95,0.01,60%);CCDC146:NM_020879.3(0.85,0,82%), (0.62,0.03,76%), (0.97,0,67%);CCDC146:NM_020879.3(0.86,0,72%), (0.77,0,66%), (0.95,0.01,60%);CCDC146:NM_020879.3(0.85,0,82%), (0.62,0.03,76%), (0.97,0,67%);CCDC146:NM_020879.3(0.86,0,72%), (0.77,0,66%), (0.95,0.01,60%);CCDC146:NM_020879.3(0.85,0,82%), (0.62,0.03,76%), (0.97,0,67%);CCDC146:NM_020879.3(0.86,0,72%), (0.77,0,66%), (0.95,0.01,60%);CCDC146:NM_020879.3(0.85,0,82%), (0.62,0.03,76%), (0.97,0,67%);CCDC146:NM_020879.3(0.86,0,72%), (0.77,0,66%), (0.95,0.01,60%);CCDC146:NM_020879.3(0.85,0,82%), (0.62,0.03,76%), (0.97,0,67%);CCDC146:NM_020879.3(0.86,0,72%), (0.77,0,66%), (0.95,0.01,60%);CCDC146:NM_020879.3(0.85,0,82%), (0.62,0.03,76%), (0.97,0,67%);CCDC146:NM_020879.3(0.86,0,72%), (0.77,0,66%), (0.95,0.01,60%);CCDC146:NM_020879.3(0.85,0,82%), (0.62,0.03,76%), (0.97,0,67%);CCDC146:NM_020879.3(0.86,0,72%), (0.77,0,66%), (0.95,0.01,60%);CCDC146:NM_020879.3(0.85,0,82%), (0.62,0.03,76%), (0.97,0,67%);CCDC146:NM_020879.3(0.86,0,72%), (0.77,0,66%), (0.95,0.01,60%);CCDC146:NM_020879.3(0.85,0,82%), (0.62,0.03,76%), (0.97,0,67%);CCDC146:NM_020879.3(0.86,0,72%), (0.77,0,66%), (0.95,0.01,60%);CCDC146:NM_020879.3(0.85,0,82%), (0.62,0.03,76%), (0.97,0,67%);CCDC146:NM_020879.3(0.86,0,72%), (0.77,0,66%), (0.95,0.01,60%);CCDC146:NM_020879.3(0.85,0,82%), (0.62,0.03,76%), (0.97,0,67%);CCDC146:NM_020879.3(0.86,0,72%), (0.77,0,66%), (0.95,0.01,60%)	GSAP:NM_017439.4(0.6,0,82%), (0.69,0.01,76%), (0.23,0.72,67%);GSAP:NM_017439.4(0.51,0.03,72%), (0.55,0.1,66%), (0.22,0.76,60%);GSAP:NM_017439.4(0.6,0,82%), (0.69,0.01,76%), (0.23,0.72,67%);GSAP:NM_017439.4(0.51,0.03,72%), (0.55,0.1,66%), (0.22,0.76,60%);GSAP:NM_017439.4(0.6,0,82%), (0.69,0.01,76%), (0.23,0.72,67%);GSAP:NM_017439.4(0.51,0.03,72%), (0.55,0.1,66%), (0.22,0.76,60%);GSAP:NM_017439.4(0.6,0,82%), (0.69,0.01,76%), (0.23,0.72,67%);GSAP:NM_017439.4(0.51,0.03,72%), (0.55,0.1,66%), (0.22,0.76,60%);GSAP:NM_017439.4(0.6,0,82%), (0.69,0.01,76%), (0.23,0.72,67%);GSAP:NM_017439.4(0.51,0.03,72%), (0.55,0.1,66%), (0.22,0.76,60%);GSAP:NM_017439.4(0.6,0,82%), (0.69,0.01,76%), (0.23,0.72,67%);GSAP:NM_017439.4(0.51,0.03,72%), (0.55,0.1,66%), (0.22,0.76,60%);GSAP:NM_017439.4(0.6,0,82%), (0.69,0.01,76%), (0.23,0.72,67%);GSAP:NM_017439.4(0.51,0.03,72%), (0.55,0.1,66%), (0.22,0.76,60%);GSAP:NM_017439.4(0.6,0,82%), (0.69,0.01,76%), (0.23,0.72,67%);GSAP:NM_017439.4(0.51,0.03,72%), (0.55,0.1,66%), (0.22,0.76,60%);GSAP:NM_017439.4(0.6,0,82%), (0.69,0.01,76%), (0.23,0.72,67%);GSAP:NM_017439.4(0.51,0.03,72%), (0.55,0.1,66%), (0.22,0.76,60%);GSAP:NM_017439.4(0.6,0,82%), (0.69,0.01,76%), (0.23,0.72,67%);GSAP:NM_017439.4(0.51,0.03,72%), (0.55,0.1,66%), (0.22,0.76,60%);GSAP:NM_017439.4(0.6,0,82%), (0.69,0.01,76%), (0.23,0.72,67%);GSAP:NM_017439.4(0.51,0.03,72%), (0.55,0.1,66%), (0.22,0.76,60%);GSAP:NM_017439.4(0.6,0,82%), (0.69,0.01,76%), (0.23,0.72,67%);GSAP:NM_017439.4(0.51,0.03,72%), (0.55,0.1,66%), (0.22,0.76,60%)	GSAP:NM_017439.4(0.6,0,82%), (0.69,0.01,76%), (0.23,0.72,67%);GSAP:NM_017439.4(0.51,0.03,72%), (0.55,0.1,66%), (0.22,0.76,60%);GSAP:NM_017439.4(0.6,0,82%), (0.69,0.01,76%), (0.23,0.72,67%);GSAP:NM_017439.4(0.51,0.03,72%), (0.55,0.1,66%), (0.22,0.76,60%);GSAP:NM_017439.4(0.6,0,82%), (0.69,0.01,76%), (0.23,0.72,67%);GSAP:NM_017439.4(0.51,0.03,72%), (0.55,0.1,66%), (0.22,0.76,60%);GSAP:NM_017439.4(0.6,0,82%), (0.69,0.01,76%), (0.23,0.72,67%);GSAP:NM_017439.4(0.51,0.03,72%), (0.55,0.1,66%), (0.22,0.76,60%);GSAP:NM_017439.4(0.6,0,82%), (0.69,0.01,76%), (0.23,0.72,67%);GSAP:NM_017439.4(0.51,0.03,72%), (0.55,0.1,66%), (0.22,0.76,60%);GSAP:NM_017439.4(0.6,0,82%), (0.69,0.01,76%), (0.23,0.72,67%);GSAP:NM_017439.4(0.51,0.03,72%), (0.55,0.1,66%), (0.22,0.76,60%);GSAP:NM_017439.4(0.6,0,82%), (0.69,0.01,76%), (0.23,0.72,67%);GSAP:NM_017439.4(0.51,0.03,72%), (0.55,0.1,66%), (0.22,0.76,60%);GSAP:NM_017439.4(0.6,0,82%), (0.69,0.01,76%), (0.23,0.72,67%);GSAP:NM_017439.4(0.51,0.03,72%), (0.55,0.1,66%), (0.22,0.76,60%);GSAP:NM_017439.4(0.6,0,82%), (0.69,0.01,76%), (0.23,0.72,67%);GSAP:NM_017439.4(0.51,0.03,72%), (0.55,0.1,66%), (0.22,0.76,60%);GSAP:NM_017439.4(0.6,0,82%), (0.69,0.01,76%), (0.23,0.72,67%);GSAP:NM_017439.4(0.51,0.03,72%), (0.55,0.1,66%), (0.22,0.76,60%);GSAP:NM_017439.4(0.6,0,82%), (0.69,0.01,76%), (0.23,0.72,67%);GSAP:NM_017439.4(0.51,0.03,72%), (0.55,0.1,66%), (0.22,0.76,60%);GSAP:NM_017439.4(0.6,0,82%), (0.69,0.01,76%), (0.23,0.72,67%);GSAP:NM_017439.4(0.51,0.03,72%), (0.55,0.1,66%), (0.22,0.76,60%)	0.57 (2.0e-22),-0.34 (1.4e-03),0.57 (2.0e-22),0.15 (0.16),0.15 (0.16);0.57 (2.0e-22),NA,0.57 (2.0e-22),0.15 (0.16),0.15 (0.16);0.57 (2.0e-22),-0.34 (1.4e-03),0.57 (2.0e-22),0.15 (0.16),0.15 (0.16);0.57 (2.0e-22),NA,0.57 (2.0e-22),0.15 (0.16),0.15 (0.16);0.57 (2.0e-22),-0.34 (1.4e-03),0.57 (2.0e-22),0.15 (0.16),0.15 (0.16);0.57 (2.0e-22),NA,0.57 (2.0e-22),0.15 (0.16),0.15 (0.16);0.57 (2.0e-22),-0.34 (1.4e-03),0.57 (2.0e-22),0.15 (0.16),0.15 (0.16);0.57 (2.0e-22),NA,0.57 (2.0e-22),0.15 (0.16),0.15 (0.16);0.57 (2.0e-22),-0.34 (1.4e-03),0.57 (2.0e-22),0.15 (0.16),0.15 (0.16);0.57 (2.0e-22),NA,0.57 (2.0e-22),0.15 (0.16),0.15 (0.16);0.57 (2.0e-22),-0.34 (1.4e-03),0.57 (2.0e-22),0.15 (0.16),0.15 (0.16);0.57 (2.0e-22),NA,0.57 (2.0e-22),0.15 (0.16),0.15 (0.16);0.57 (2.0e-22),-0.34 (1.4e-03),0.57 (2.0e-22),0.15 (0.16),0.15 (0.16);0.57 (2.0e-22),NA,0.57 (2.0e-22),0.15 (0.16),0.15 (0.16);0.57 (2.0e-22),-0.34 (1.4e-03),0.57 (2.0e-22),0.15 (0.16),0.15 (0.16);0.57 (2.0e-22),NA,0.57 (2.0e-22),0.15 (0.16),0.15 (0.16);0.57 (2.0e-22),-0.34 (1.4e-03),0.57 (2.0e-22),0.15 (0.16),0.15 (0.16);0.57 (2.0e-22),NA,0.57 (2.0e-22),0.15 (0.16),0.15 (0.16);0.57 (2.0e-22),-0.34 (1.4e-03),0.57 (2.0e-22),0.15 (0.16),0.15 (0.16);0.57 (2.0e-22),NA,0.57 (2.0e-22),0.15 (0.16),0.15 (0.16);0.57 (2.0e-22),-0.34 (1.4e-03),0.57 (2.0e-22),0.15 (0.16),0.15 (0.16);0.57 (2.0e-22),NA,0.57 (2.0e-22),0.15 (0.16),0.15 (0.16);0.57 (2.0e-22),-0.34 (1.4e-03),0.57 (2.0e-22),0.15 (0.16),0.15 (0.16);0.57 (2.0e-22),NA,0.57 (2.0e-22),0.15 (0.16),0.15 (0.16)	-0.34 (5.0e-08),-0.59 (2.4e-08),-0.34 (5.0e-08),-0.32 (2.5e-03),-0.32 (2.5e-03);-0.34 (5.0e-08),NA,-0.34 (5.0e-08),-0.32 (2.5e-03),-0.32 (2.5e-03);-0.34 (5.0e-08),-0.59 (2.4e-08),-0.34 (5.0e-08),-0.32 (2.5e-03),-0.32 (2.5e-03);-0.34 (5.0e-08),NA,-0.34 (5.0e-08),-0.32 (2.5e-03),-0.32 (2.5e-03);-0.34 (5.0e-08),-0.59 (2.4e-08),-0.34 (5.0e-08),-0.32 (2.5e-03),-0.32 (2.5e-03);-0.34 (5.0e-08),NA,-0.34 (5.0e-08),-0.32 (2.5e-03),-0.32 (2.5e-03);-0.34 (5.0e-08),-0.59 (2.4e-08),-0.34 (5.0e-08),-0.32 (2.5e-03),-0.32 (2.5e-03);-0.34 (5.0e-08),NA,-0.34 (5.0e-08),-0.32 (2.5e-03),-0.32 (2.5e-03);-0.34 (5.0e-08),-0.59 (2.4e-08),-0.34 (5.0e-08),-0.32 (2.5e-03),-0.32 (2.5e-03);-0.34 (5.0e-08),NA,-0.34 (5.0e-08),-0.32 (2.5e-03),-0.32 (2.5e-03);-0.34 (5.0e-08),-0.59 (2.4e-08),-0.34 (5.0e-08),-0.32 (2.5e-03),-0.32 (2.5e-03);-0.34 (5.0e-08),NA,-0.34 (5.0e-08),-0.32 (2.5e-03),-0.32 (2.5e-03);-0.34 (5.0e-08),-0.59 (2.4e-08),-0.34 (5.0e-08),-0.32 (2.5e-03),-0.32 (2.5e-03);-0.34 (5.0e-08),NA,-0.34 (5.0e-08),-0.32 (2.5e-03),-0.32 (2.5e-03);-0.34 (5.0e-08),-0.59 (2.4e-08),-0.34 (5.0e-08),-0.32 (2.5e-03),-0.32 (2.5e-03);-0.34 (5.0e-08),NA,-0.34 (5.0e-08),-0.32 (2.5e-03),-0.32 (2.5e-03);-0.34 (5.0e-08),-0.59 (2.4e-08),-0.34 (5.0e-08),-0.32 (2.5e-03),-0.32 (2.5e-03);-0.34 (5.0e-08),NA,-0.34 (5.0e-08),-0.32 (2.5e-03),-0.32 (2.5e-03);-0.34 (5.0e-08),-0.59 (2.4e-08),-0.34 (5.0e-08),-0.32 (2.5e-03),-0.32 (2.5e-03);-0.34 (5.0e-08),NA,-0.34 (5.0e-08),-0.32 (2.5e-03),-0.32 (2.5e-03);-0.34 (5.0e-08),-0.59 (2.4e-08),-0.34 (5.0e-08),-0.32 (2.5e-03),-0.32 (2.5e-03);-0.34 (5.0e-08),NA,-0.34 (5.0e-08),-0.32 (2.5e-03),-0.32 (2.5e-03);-0.34 (5.0e-08),-0.59 (2.4e-08),-0.34 (5.0e-08),-0.32 (2.5e-03),-0.32 (2.5e-03);-0.34 (5.0e-08),NA,-0.34 (5.0e-08),-0.32 (2.5e-03),-0.32 (2.5e-03)	0.99 (9.6e-18),-0.07 (0.38),0.99 (9.6e-18),-0.43 (5.9e-05),-0.43 (5.9e-05);0.99 (9.6e-18),0.11 (0.87),0.99 (9.6e-18),-0.43 (5.9e-05),-0.43 (5.9e-05);0.99 (9.6e-18),-0.07 (0.38),0.99 (9.6e-18),-0.43 (5.9e-05),-0.43 (5.9e-05);0.99 (9.6e-18),0.11 (0.87),0.99 (9.6e-18),-0.43 (5.9e-05),-0.43 (5.9e-05);0.99 (9.6e-18),-0.07 (0.38),0.99 (9.6e-18),-0.43 (5.9e-05),-0.43 (5.9e-05);0.99 (9.6e-18),0.11 (0.87),0.99 (9.6e-18),-0.43 (5.9e-05),-0.43 (5.9e-05);0.99 (9.6e-18),-0.07 (0.38),0.99 (9.6e-18),-0.43 (5.9e-05),-0.43 (5.9e-05);0.99 (9.6e-18),0.11 (0.87),0.99 (9.6e-18),-0.43 (5.9e-05),-0.43 (5.9e-05);0.99 (9.6e-18),-0.07 (0.38),0.99 (9.6e-18),-0.43 (5.9e-05),-0.43 (5.9e-05);0.99 (9.6e-18),0.11 (0.87),0.99 (9.6e-18),-0.43 (5.9e-05),-0.43 (5.9e-05);0.99 (9.6e-18),-0.07 (0.38),0.99 (9.6e-18),-0.43 (5.9e-05),-0.43 (5.9e-05);0.99 (9.6e-18),0.11 (0.87),0.99 (9.6e-18),-0.43 (5.9e-05),-0.43 (5.9e-05);0.99 (9.6e-18),-0.07 (0.38),0.99 (9.6e-18),-0.43 (5.9e-05),-0.43 (5.9e-05);0.99 (9.6e-18),0.11 (0.87),0.99 (9.6e-18),-0.43 (5.9e-05),-0.43 (5.9e-05);0.99 (9.6e-18),-0.07 (0.38),0.99 (9.6e-18),-0.43 (5.9e-05),-0.43 (5.9e-05);0.99 (9.6e-18),0.11 (0.87),0.99 (9.6e-18),-0.43 (5.9e-05),-0.43 (5.9e-05);0.99 (9.6e-18),-0.07 (0.38),0.99 (9.6e-18),-0.43 (5.9e-05),-0.43 (5.9e-05);0.99 (9.6e-18),0.11 (0.87),0.99 (9.6e-18),-0.43 (5.9e-05),-0.43 (5.9e-05);0.99 (9.6e-18),-0.07 (0.38),0.99 (9.6e-18),-0.43 (5.9e-05),-0.43 (5.9e-05);0.99 (9.6e-18),0.11 (0.87),0.99 (9.6e-18),-0.43 (5.9e-05),-0.43 (5.9e-05);0.99 (9.6e-18),-0.07 (0.38),0.99 (9.6e-18),-0.43 (5.9e-05),-0.43 (5.9e-05);0.99 (9.6e-18),0.11 (0.87),0.99 (9.6e-18),-0.43 (5.9e-05),-0.43 (5.9e-05);0.99 (9.6e-18),-0.07 (0.38),0.99 (9.6e-18),-0.43 (5.9e-05),-0.43 (5.9e-05);0.99 (9.6e-18),0.11 (0.87),0.99 (9.6e-18),-0.43 (5.9e-05),-0.43 (5.9e-05)	0.75 (1.7e-10),-0.22 (2.8e-03),0.75 (1.7e-10),0.13 (0.27),0.13 (0.27);0.75 (1.7e-10),-0.22 (0.75),0.75 (1.7e-10),0.13 (0.27),0.13 (0.27);0.75 (1.7e-10),-0.22 (2.8e-03),0.75 (1.7e-10),0.13 (0.27),0.13 (0.27);0.75 (1.7e-10),-0.22 (0.75),0.75 (1.7e-10),0.13 (0.27),0.13 (0.27);0.75 (1.7e-10),-0.22 (2.8e-03),0.75 (1.7e-10),0.13 (0.27),0.13 (0.27);0.75 (1.7e-10),-0.22 (0.75),0.75 (1.7e-10),0.13 (0.27),0.13 (0.27);0.75 (1.7e-10),-0.22 (2.8e-03),0.75 (1.7e-10),0.13 (0.27),0.13 (0.27);0.75 (1.7e-10),-0.22 (0.75),0.75 (1.7e-10),0.13 (0.27),0.13 (0.27);0.75 (1.7e-10),-0.22 (2.8e-03),0.75 (1.7e-10),0.13 (0.27),0.13 (0.27);0.75 (1.7e-10),-0.22 (0.75),0.75 (1.7e-10),0.13 (0.27),0.13 (0.27);0.75 (1.7e-10),-0.22 (2.8e-03),0.75 (1.7e-10),0.13 (0.27),0.13 (0.27);0.75 (1.7e-10),-0.22 (0.75),0.75 (1.7e-10),0.13 (0.27),0.13 (0.27);0.75 (1.7e-10),-0.22 (2.8e-03),0.75 (1.7e-10),0.13 (0.27),0.13 (0.27);0.75 (1.7e-10),-0.22 (0.75),0.75 (1.7e-10),0.13 (0.27),0.13 (0.27);0.75 (1.7e-10),-0.22 (2.8e-03),0.75 (1.7e-10),0.13 (0.27),0.13 (0.27);0.75 (1.7e-10),-0.22 (0.75),0.75 (1.7e-10),0.13 (0.27),0.13 (0.27);0.75 (1.7e-10),-0.22 (2.8e-03),0.75 (1.7e-10),0.13 (0.27),0.13 (0.27);0.75 (1.7e-10),-0.22 (0.75),0.75 (1.7e-10),0.13 (0.27),0.13 (0.27);0.75 (1.7e-10),-0.22 (2.8e-03),0.75 (1.7e-10),0.13 (0.27),0.13 (0.27);0.75 (1.7e-10),-0.22 (0.75),0.75 (1.7e-10),0.13 (0.27),0.13 (0.27);0.75 (1.7e-10),-0.22 (2.8e-03),0.75 (1.7e-10),0.13 (0.27),0.13 (0.27);0.75 (1.7e-10),-0.22 (0.75),0.75 (1.7e-10),0.13 (0.27),0.13 (0.27);0.75 (1.7e-10),-0.22 (2.8e-03),0.75 (1.7e-10),0.13 (0.27),0.13 (0.27);0.75 (1.7e-10),-0.22 (0.75),0.75 (1.7e-10),0.13 (0.27),0.13 (0.27)
20	46958296	46959405	chr20:46959239	Intron	46959131	rs11696413	1.005	1.015	0.8373	0.2242	0.552933	Yes	0	0	0	0	108	-0.26 (0.86)	-1.04 (0.25)	2.01 (2.6e-04)	0.09 (0.91)																																	ELMO2:NM_133171.5(0.37,0.12,77%), (0.34,0.39,69%), (0.28,0.65,67%)	SLC12A5:NM_020708.5(0.38,0.14,69%), (0.54,0.11,69%), (0.03,0.97,47%)	CDH22:NM_021248.3(-0.06,0.84,77%), (-0.26,0.55,69%), (0.6,0.22,67%)	EYA2-AS1:NR_183876.1(0.12,0.69,77%), (0.14,0.78,69%), (0.14,0.84,67%)	EYA2-AS1:NR_183876.1(0.12,0.69,77%), (0.14,0.78,69%), (0.14,0.84,67%)	-0.79 (5.5e-11),NA,0.2 (0.87),0.13 (0.61),0.13 (0.61)	-0.24 (0.11),NA,-0.19 (0.91),-0.55 (1.8e-02),-0.55 (1.8e-02)	-0.66 (7.3e-19),-0.42 (4.1e-02),-0.55 (0.36),1.3 (2.7e-06),1.3 (2.7e-06)	0.02 (0.83),-0.5 (1.6e-02),-0.34 (0.59),0.53 (7.7e-02),0.53 (7.7e-02)
6	31202678	31204504	chr6:31203553	Exon	31204099	rs17191181	0.9935	0.9839	0.81	0.2557	0.553019	Yes	0	0	0	0	-546	0.05 (0.96)	-0.93 (0.11)	3.2 (7.4e-06)	0.8 (0.40)																																	EHMT2:NM_006709.5(-0.67,0,85%), (-0.7,0.01,79%), (-0.85,0.03,67%);EHMT2:NM_006709.5(-0.67,0,85%), (-0.7,0.01,79%), (-0.85,0.03,67%);EHMT2:NM_006709.5(-0.67,0,85%), (-0.7,0.01,79%), (-0.85,0.03,67%);EHMT2:NM_006709.5(-0.67,0,85%), (-0.7,0.01,79%), (-0.85,0.03,67%);EHMT2:NM_006709.5(-0.67,0,85%), (-0.7,0.01,79%), (-0.85,0.03,67%);EHMT2:NM_006709.5(-0.67,0,85%), (-0.7,0.01,79%), (-0.85,0.03,67%);EHMT2:NM_006709.5(-0.67,0,85%), (-0.7,0.01,79%), (-0.85,0.03,67%);EHMT2:NM_006709.5(-0.67,0,85%), (-0.7,0.01,79%), (-0.85,0.03,67%);EHMT2:NM_006709.5(-0.67,0,85%), (-0.7,0.01,79%), (-0.85,0.03,67%);EHMT2:NM_006709.5(-0.67,0,85%), (-0.7,0.01,79%), (-0.85,0.03,67%)	MICB-DT:NR_149132.1(-0.42,0.05,85%), (-0.78,0,79%), (-0.49,0.37,67%);MICB-DT:NR_149132.1(-0.42,0.05,85%), (-0.78,0,79%), (-0.49,0.37,67%);MICB-DT:NR_149132.1(-0.42,0.05,85%), (-0.78,0,79%), (-0.49,0.37,67%);MICB-DT:NR_149132.1(-0.42,0.05,85%), (-0.78,0,79%), (-0.49,0.37,67%);MICB-DT:NR_149132.1(-0.42,0.05,85%), (-0.78,0,79%), (-0.49,0.37,67%);MICB-DT:NR_149132.1(-0.42,0.05,85%), (-0.78,0,79%), (-0.49,0.37,67%);MICB-DT:NR_149132.1(-0.42,0.05,85%), (-0.78,0,79%), (-0.49,0.37,67%);MICB-DT:NR_149132.1(-0.42,0.05,85%), (-0.78,0,79%), (-0.49,0.37,67%);MICB-DT:NR_149132.1(-0.42,0.05,85%), (-0.78,0,79%), (-0.49,0.37,67%);MICB-DT:NR_149132.1(-0.42,0.05,85%), (-0.78,0,79%), (-0.49,0.37,67%)	SNORD48:NR_002745.1(-0.2,0.45,85%), (0.04,0.93,79%), (-0.94,0.01,67%);SNORD48:NR_002745.1(-0.2,0.45,85%), (0.04,0.93,79%), (-0.94,0.01,67%);SNORD48:NR_002745.1(-0.2,0.45,85%), (0.04,0.93,79%), (-0.94,0.01,67%);SNORD48:NR_002745.1(-0.2,0.45,85%), (0.04,0.93,79%), (-0.94,0.01,67%);SNORD48:NR_002745.1(-0.2,0.45,85%), (0.04,0.93,79%), (-0.94,0.01,67%);SNORD48:NR_002745.1(-0.2,0.45,85%), (0.04,0.93,79%), (-0.94,0.01,67%);SNORD48:NR_002745.1(-0.2,0.45,85%), (0.04,0.93,79%), (-0.94,0.01,67%);SNORD48:NR_002745.1(-0.2,0.45,85%), (0.04,0.93,79%), (-0.94,0.01,67%);SNORD48:NR_002745.1(-0.2,0.45,85%), (0.04,0.93,79%), (-0.94,0.01,67%);SNORD48:NR_002745.1(-0.2,0.45,85%), (0.04,0.93,79%), (-0.94,0.01,67%)	HCG27:NR_026791.1(0.02,0.94,85%), (0.09,0.87,79%), (-0.27,0.67,67%);HCG27:NR_026791.1(0.02,0.94,85%), (0.09,0.87,79%), (-0.27,0.67,67%);HCG27:NR_026791.1(0.02,0.94,85%), (0.09,0.87,79%), (-0.27,0.67,67%);HCG27:NR_026791.1(0.02,0.94,85%), (0.09,0.87,79%), (-0.27,0.67,67%);HCG27:NR_026791.1(0.02,0.94,85%), (0.09,0.87,79%), (-0.27,0.67,67%);HCG27:NR_026791.1(0.02,0.94,85%), (0.09,0.87,79%), (-0.27,0.67,67%);HCG27:NR_026791.1(0.02,0.94,85%), (0.09,0.87,79%), (-0.27,0.67,67%);HCG27:NR_026791.1(0.02,0.94,85%), (0.09,0.87,79%), (-0.27,0.67,67%);HCG27:NR_026791.1(0.02,0.94,85%), (0.09,0.87,79%), (-0.27,0.67,67%);HCG27:NR_026791.1(0.02,0.94,85%), (0.09,0.87,79%), (-0.27,0.67,67%)	HCG27:NR_026791.1(0.02,0.94,85%), (0.09,0.87,79%), (-0.27,0.67,67%);HCG27:NR_026791.1(0.02,0.94,85%), (0.09,0.87,79%), (-0.27,0.67,67%);HCG27:NR_026791.1(0.02,0.94,85%), (0.09,0.87,79%), (-0.27,0.67,67%);HCG27:NR_026791.1(0.02,0.94,85%), (0.09,0.87,79%), (-0.27,0.67,67%);HCG27:NR_026791.1(0.02,0.94,85%), (0.09,0.87,79%), (-0.27,0.67,67%);HCG27:NR_026791.1(0.02,0.94,85%), (0.09,0.87,79%), (-0.27,0.67,67%);HCG27:NR_026791.1(0.02,0.94,85%), (0.09,0.87,79%), (-0.27,0.67,67%);HCG27:NR_026791.1(0.02,0.94,85%), (0.09,0.87,79%), (-0.27,0.67,67%);HCG27:NR_026791.1(0.02,0.94,85%), (0.09,0.87,79%), (-0.27,0.67,67%);HCG27:NR_026791.1(0.02,0.94,85%), (0.09,0.87,79%), (-0.27,0.67,67%)	-1.76 (2.0e-10),0.28 (0.84),-0.37 (0.47),0.09 (0.83),0.09 (0.83);-1.76 (2.0e-10),0.28 (0.84),-0.37 (0.47),0.09 (0.83),0.09 (0.83);-1.76 (2.0e-10),0.28 (0.84),-0.37 (0.47),0.09 (0.83),0.09 (0.83);-1.76 (2.0e-10),0.28 (0.84),-0.37 (0.47),0.09 (0.83),0.09 (0.83);-1.76 (2.0e-10),0.28 (0.84),-0.37 (0.47),0.09 (0.83),0.09 (0.83);-1.76 (2.0e-10),0.28 (0.84),-0.37 (0.47),0.09 (0.83),0.09 (0.83);-1.76 (2.0e-10),0.28 (0.84),-0.37 (0.47),0.09 (0.83),0.09 (0.83);-1.76 (2.0e-10),0.28 (0.84),-0.37 (0.47),0.09 (0.83),0.09 (0.83);-1.76 (2.0e-10),0.28 (0.84),-0.37 (0.47),0.09 (0.83),0.09 (0.83);-1.76 (2.0e-10),0.28 (0.84),-0.37 (0.47),0.09 (0.83),0.09 (0.83)	-0.26 (0.52),-1.64 (0.21),-0.29 (0.67),-0.81 (2.5e-02),-0.81 (2.5e-02);-0.26 (0.52),-1.64 (0.21),-0.29 (0.67),-0.81 (2.5e-02),-0.81 (2.5e-02);-0.26 (0.52),-1.64 (0.21),-0.29 (0.67),-0.81 (2.5e-02),-0.81 (2.5e-02);-0.26 (0.52),-1.64 (0.21),-0.29 (0.67),-0.81 (2.5e-02),-0.81 (2.5e-02);-0.26 (0.52),-1.64 (0.21),-0.29 (0.67),-0.81 (2.5e-02),-0.81 (2.5e-02);-0.26 (0.52),-1.64 (0.21),-0.29 (0.67),-0.81 (2.5e-02),-0.81 (2.5e-02);-0.26 (0.52),-1.64 (0.21),-0.29 (0.67),-0.81 (2.5e-02),-0.81 (2.5e-02);-0.26 (0.52),-1.64 (0.21),-0.29 (0.67),-0.81 (2.5e-02),-0.81 (2.5e-02);-0.26 (0.52),-1.64 (0.21),-0.29 (0.67),-0.81 (2.5e-02),-0.81 (2.5e-02);-0.26 (0.52),-1.64 (0.21),-0.29 (0.67),-0.81 (2.5e-02),-0.81 (2.5e-02)	-1.88 (2.0e-100),-1.82 (2.4e-22),-0.6 (2.0e-08),-0.06 (0.63),-0.06 (0.63);-1.88 (2.0e-100),-1.82 (2.4e-22),-0.6 (2.0e-08),-0.06 (0.63),-0.06 (0.63);-1.88 (2.0e-100),-1.82 (2.4e-22),-0.6 (2.0e-08),-0.06 (0.63),-0.06 (0.63);-1.88 (2.0e-100),-1.82 (2.4e-22),-0.6 (2.0e-08),-0.06 (0.63),-0.06 (0.63);-1.88 (2.0e-100),-1.82 (2.4e-22),-0.6 (2.0e-08),-0.06 (0.63),-0.06 (0.63);-1.88 (2.0e-100),-1.82 (2.4e-22),-0.6 (2.0e-08),-0.06 (0.63),-0.06 (0.63);-1.88 (2.0e-100),-1.82 (2.4e-22),-0.6 (2.0e-08),-0.06 (0.63),-0.06 (0.63);-1.88 (2.0e-100),-1.82 (2.4e-22),-0.6 (2.0e-08),-0.06 (0.63),-0.06 (0.63);-1.88 (2.0e-100),-1.82 (2.4e-22),-0.6 (2.0e-08),-0.06 (0.63),-0.06 (0.63);-1.88 (2.0e-100),-1.82 (2.4e-22),-0.6 (2.0e-08),-0.06 (0.63),-0.06 (0.63)	-0.44 (1.0e-07),-0.46 (1.1e-02),-0.08 (0.49),-0.42 (6.1e-05),-0.42 (6.1e-05);-0.44 (1.0e-07),-0.46 (1.1e-02),-0.08 (0.49),-0.42 (6.1e-05),-0.42 (6.1e-05);-0.44 (1.0e-07),-0.46 (1.1e-02),-0.08 (0.49),-0.42 (6.1e-05),-0.42 (6.1e-05);-0.44 (1.0e-07),-0.46 (1.1e-02),-0.08 (0.49),-0.42 (6.1e-05),-0.42 (6.1e-05);-0.44 (1.0e-07),-0.46 (1.1e-02),-0.08 (0.49),-0.42 (6.1e-05),-0.42 (6.1e-05);-0.44 (1.0e-07),-0.46 (1.1e-02),-0.08 (0.49),-0.42 (6.1e-05),-0.42 (6.1e-05);-0.44 (1.0e-07),-0.46 (1.1e-02),-0.08 (0.49),-0.42 (6.1e-05),-0.42 (6.1e-05);-0.44 (1.0e-07),-0.46 (1.1e-02),-0.08 (0.49),-0.42 (6.1e-05),-0.42 (6.1e-05);-0.44 (1.0e-07),-0.46 (1.1e-02),-0.08 (0.49),-0.42 (6.1e-05),-0.42 (6.1e-05);-0.44 (1.0e-07),-0.46 (1.1e-02),-0.08 (0.49),-0.42 (6.1e-05),-0.42 (6.1e-05)
11	13667786	13669734	chr11:13668086;chr11:1113668667;chr11:1113668667;chr11:13669518	LIET Gene TSS Intergenic;Gene TSS Bid;Gene TSS Bid;LIET Gene TSS Intron	13668036	rs2173994	1.033	1.001	0.106	0.9166	0.553568	Yes	0	0	0	0	50;1100000631;1100000631;1482	-0.52 (5.5e-02);NA;NA;-0.82 (0.22)	-0.27 (0.33);NA;NA;-1.53 (6.4e-03)	-0.68 (3.6e-07);NA;NA;-0.46 (0.20)	-1.08 (1.5e-16);NA;NA;-1.33 (6.3e-05)																																	SPON1:NM_006108.4(-0.71,0,77%), (-0.31,0.46,69%), (-0.95,0,67%);PSMA1:NM_002786.4(-0.59,0,82%), (-0.49,0.14,76%), (-0.8,0.05,67%)	RRAS2:NM_001177315.1(0,0.99,87%), (-0.76,0,83%), (0.77,0.06,67%);FAR1:NM_032228.6(-0.56,0.01,82%), (-0.58,0.06,76%), (-0.68,0.14,67%)	SPON1:NM_006108.4(-0.71,0,77%), (-0.31,0.46,69%), (-0.95,0,67%);RRAS2:NM_001102669.2(-0.57,0.01,82%), (-0.5,0.13,76%), (-0.85,0.03,67%)	FAR1:NM_032228.6(-0.09,0.77,87%), (-0.44,0.18,83%), (0.64,0.18,67%);FAR1:NM_032228.6(-0.56,0.01,82%), (-0.58,0.06,76%), (-0.68,0.14,67%)	FAR1:NM_032228.6(-0.09,0.77,87%), (-0.44,0.18,83%), (0.64,0.18,67%);FAR1:NM_032228.6(-0.56,0.01,82%), (-0.58,0.06,76%), (-0.68,0.14,67%)	0.53 (0.15),-0.48 (1.9e-11),0.53 (0.15),-0.12 (0.32),-0.12 (0.32);0.08 (0.75),-0.12 (0.32),-0.48 (1.9e-11),-0.12 (0.32),-0.12 (0.32)	-0.99 (9.4e-03),-0.42 (2.5e-08),-0.99 (9.4e-03),-0.2 (0.13),-0.2 (0.13);0.02 (0.95),-0.2 (0.13),-0.42 (2.5e-08),-0.2 (0.13),-0.2 (0.13)	0.29 (0.75),-0.37 (5.0e-14),0.29 (0.75),-0.05 (0.56),-0.05 (0.56);-0.24 (0.11),-0.05 (0.56),-0.37 (5.0e-14),-0.05 (0.56),-0.05 (0.56)	0.08 (0.93),0.28 (7.0e-09),0.08 (0.93),0.73 (5.0e-29),0.73 (5.0e-29);0.23 (0.10),0.73 (5.0e-29),0.28 (7.0e-09),0.73 (5.0e-29),0.73 (5.0e-29)
1	91500800	91500900	chr19:1500850;chr19:1500850	Gene TSS Bid;Gene TSS Bid	91500849	rs13447454	0.9634	1.004	0.2363	0.8095	0.553918	No	0	0	0	0	-89999999;-89999999	NA;NA	NA;NA	NA;NA	NA;NA
1	85319486	85322006	chr1:85320650;chr1:85321315	Exon;Exon	85320068	rs233112	0.9943	1.012	0.7867	0.2832	0.554127	No	0	0	0	0	582;1247	-4.08 (3.9e-03);-0.37 (0.73)	-1.97 (0.15);-1.09 (0.14)	1.56 (1.5e-07);2.23 (5.0e-11)	-0.83 (2.0e-02);-0.08 (0.90)																																	CCN1:NM_001554.5(0.92,0,87%), (0.85,0,83%), (0.12,0.86,67%);CCN1:NM_001554.5(0.92,0,87%), (0.91,0,83%), (0.06,0.93,67%);CCN1:NM_001554.5(0.92,0,87%), (0.85,0,83%), (0.12,0.86,67%);CCN1:NM_001554.5(0.92,0,87%), (0.91,0,83%), (0.06,0.93,67%);CCN1:NM_001554.5(0.92,0,87%), (0.85,0,83%), (0.12,0.86,67%);CCN1:NM_001554.5(0.92,0,87%), (0.91,0,83%), (0.06,0.93,67%)	BCL10:NM_003921.5(0.46,0.03,87%), (0.87,0,83%), (-0.13,0.86,67%);BCL10:NM_003921.5(0.58,0,87%), (0.95,0,83%), (-0.07,0.92,67%);BCL10:NM_003921.5(0.46,0.03,87%), (0.87,0,83%), (-0.13,0.86,67%);BCL10:NM_003921.5(0.58,0,87%), (0.95,0,83%), (-0.07,0.92,67%);BCL10:NM_003921.5(0.46,0.03,87%), (0.87,0,83%), (-0.13,0.86,67%);BCL10:NM_003921.5(0.58,0,87%), (0.95,0,83%), (-0.07,0.92,67%)	GNG5:NM_005274.3(0.39,0.08,87%), (0.33,0.35,83%), (0.54,0.29,67%);SSX2IP:NM_014021.4(0.52,0.01,87%), (0.22,0.58,83%), (-0.81,0.05,67%);GNG5:NM_005274.3(0.39,0.08,87%), (0.33,0.35,83%), (0.54,0.29,67%);SSX2IP:NM_014021.4(0.52,0.01,87%), (0.22,0.58,83%), (-0.81,0.05,67%);GNG5:NM_005274.3(0.39,0.08,87%), (0.33,0.35,83%), (0.54,0.29,67%);SSX2IP:NM_014021.4(0.52,0.01,87%), (0.22,0.58,83%), (-0.81,0.05,67%)	BCL10-AS1:NR_045484.1(0.48,0.02,87%), (0.62,0.02,83%), (0.1,0.89,67%);BCL10-AS1:NR_045484.1(0.62,0,87%), (0.78,0,83%), (0.57,0.25,67%);BCL10-AS1:NR_045484.1(0.48,0.02,87%), (0.62,0.02,83%), (0.1,0.89,67%);BCL10-AS1:NR_045484.1(0.62,0,87%), (0.78,0,83%), (0.57,0.25,67%);BCL10-AS1:NR_045484.1(0.48,0.02,87%), (0.62,0.02,83%), (0.1,0.89,67%);BCL10-AS1:NR_045484.1(0.62,0,87%), (0.78,0,83%), (0.57,0.25,67%)	DDAH1:NM_001134445.2(0.91,0,87%), (0.72,0,83%), (-0.04,0.95,67%);DDAH1:NM_001134445.2(0.9,0,87%), (0.69,0.01,83%), (0.69,0.13,67%);DDAH1:NM_001134445.2(0.91,0,87%), (0.72,0,83%), (-0.04,0.95,67%);DDAH1:NM_001134445.2(0.9,0,87%), (0.69,0.01,83%), (0.69,0.13,67%);DDAH1:NM_001134445.2(0.91,0,87%), (0.72,0,83%), (-0.04,0.95,67%);DDAH1:NM_001134445.2(0.9,0,87%), (0.69,0.01,83%), (0.69,0.13,67%)	0.26 (3.6e-02),0.2 (5.2e-02),-0.65 (5.5e-08),-0.49 (2.9e-02),0.03 (0.79);0.26 (3.6e-02),0.2 (5.2e-02),-0.31 (0.15),-0.49 (2.9e-02),0.03 (0.79);0.26 (3.6e-02),0.2 (5.2e-02),-0.65 (5.5e-08),-0.49 (2.9e-02),0.03 (0.79);0.26 (3.6e-02),0.2 (5.2e-02),-0.31 (0.15),-0.49 (2.9e-02),0.03 (0.79);0.26 (3.6e-02),0.2 (5.2e-02),-0.65 (5.5e-08),-0.49 (2.9e-02),0.03 (0.79);0.26 (3.6e-02),0.2 (5.2e-02),-0.31 (0.15),-0.49 (2.9e-02),0.03 (0.79)	-0.24 (9.2e-02),-0.31 (3.3e-03),-0.43 (1.3e-03),-0.88 (1.2e-04),-0.55 (6.1e-09);-0.24 (9.2e-02),-0.31 (3.3e-03),-0.59 (7.2e-03),-0.88 (1.2e-04),-0.55 (6.1e-09);-0.24 (9.2e-02),-0.31 (3.3e-03),-0.43 (1.3e-03),-0.88 (1.2e-04),-0.55 (6.1e-09);-0.24 (9.2e-02),-0.31 (3.3e-03),-0.59 (7.2e-03),-0.88 (1.2e-04),-0.55 (6.1e-09);-0.24 (9.2e-02),-0.31 (3.3e-03),-0.43 (1.3e-03),-0.88 (1.2e-04),-0.55 (6.1e-09);-0.24 (9.2e-02),-0.31 (3.3e-03),-0.59 (7.2e-03),-0.88 (1.2e-04),-0.55 (6.1e-09)	1.84 (0.0e+00),0.95 (4.8e-20),-0.29 (5.6e-03),0.68 (4.7e-05),0.41 (4.3e-20);1.84 (0.0e+00),0.95 (4.8e-20),-0.57 (1.7e-09),0.68 (4.7e-05),0.41 (4.3e-20);1.84 (0.0e+00),0.95 (4.8e-20),-0.29 (5.6e-03),0.68 (4.7e-05),0.41 (4.3e-20);1.84 (0.0e+00),0.95 (4.8e-20),-0.57 (1.7e-09),0.68 (4.7e-05),0.41 (4.3e-20);1.84 (0.0e+00),0.95 (4.8e-20),-0.29 (5.6e-03),0.68 (4.7e-05),0.41 (4.3e-20);1.84 (0.0e+00),0.95 (4.8e-20),-0.57 (1.7e-09),0.68 (4.7e-05),0.41 (4.3e-20)	-0.7 (1.5e-55),0.33 (2.8e-03),-0.01 (0.94),0.53 (1.6e-03),-0.76 (3.8e-65);-0.7 (1.5e-55),0.33 (2.8e-03),0.99 (1.0e-29),0.53 (1.6e-03),-0.76 (3.8e-65);-0.7 (1.5e-55),0.33 (2.8e-03),-0.01 (0.94),0.53 (1.6e-03),-0.76 (3.8e-65);-0.7 (1.5e-55),0.33 (2.8e-03),0.99 (1.0e-29),0.53 (1.6e-03),-0.76 (3.8e-65);-0.7 (1.5e-55),0.33 (2.8e-03),-0.01 (0.94),0.53 (1.6e-03),-0.76 (3.8e-65);-0.7 (1.5e-55),0.33 (2.8e-03),0.99 (1.0e-29),0.53 (1.6e-03),-0.76 (3.8e-65)
21	43361244	43362435	chr21:43361885	LIET Gene TSS Exon	43361342	rs2329372	1.025	1.009	0.4558	0.6161	0.554232	Yes	0	0	0	0	543	0.36 (0.37)	-0.91 (4.2e-03)	-0.5 (3.4e-02)	-0.99 (9.3e-06)																																	RSPH1-DT:NR_135518.1(0.54,0.01,85%), (0.55,0.09,79%), (0.51,0.35,67%)	LINC00322:NR_103713.2(0.13,0.64,85%), (0.66,0.02,79%), (-0.58,0.26,67%)	PDE9A:NM_002606.3(-0.09,0.76,87%), (0.23,0.6,83%), (-0.93,0.01,67%)	LINC01679:NR_131902.1(0.35,0.12,87%), (0.45,0.2,83%), (0.84,0.03,67%)	LINC01679:NR_131902.1(0.35,0.12,87%), (0.45,0.2,83%), (0.84,0.03,67%)	-0.55 (2.2e-02),1.37 (3.2e-07),-0.18 (3.5e-02),0.7 (0.38),0.7 (0.38)	-0.96 (8.1e-05),-0.64 (5.5e-02),-0.01 (0.97),-1.33 (0.12),-1.33 (0.12)	-0.43 (3.6e-02),-0.23 (0.45),0.39 (5.4e-03),-0.58 (0.13),-0.58 (0.13)	0.07 (0.78),-1.38 (1.2e-06),-0.72 (6.2e-07),-1.48 (9.9e-05),-1.48 (9.9e-05)
22	19941753	19943670	chr22:19943283;chr22:2219941818;chr22:2219941818	LIET Gene TSS Intron;Gene TSS Bid;Gene TSS Bid	19942586	rs737866	0.984	0.9933	0.4917	0.5828	0.554306	Yes	0	0	0	0	697;2199999232;2199999232	-0.38 (6.9e-02);NA;NA	-0.73 (6.3e-05);NA;NA	-1.05 (5.2e-07);NA;NA	-1.06 (4.6e-07);NA;NA																																	SEPTIN5:NM_002688.6(0.63,0,87%), (0.72,0,83%), (0.04,0.96,67%);SEPTIN5:NM_002688.6(0.63,0,87%), (0.72,0,83%), (0.04,0.96,67%)	TBX1:NM_080647.1(0.58,0,87%), (0.87,0,83%), (-0.11,0.87,67%);TBX1:NM_080647.1(0.58,0,87%), (0.87,0,83%), (-0.11,0.87,67%)	CDC45:NM_003504.5(-0.24,0.33,87%), (0.53,0.08,83%), (-0.95,0,67%);CDC45:NM_003504.5(-0.24,0.33,87%), (0.53,0.08,83%), (-0.95,0,67%)	COMT:NM_000754.4(0.21,0.4,87%), (0.71,0.01,83%), (-0.68,0.13,67%);COMT:NM_000754.4(0.21,0.4,87%), (0.71,0.01,83%), (-0.68,0.13,67%)	MIR4761:NR_039918.1(-0.2,0.43,87%), (0.02,0.97,83%), (-0.52,0.31,67%);MIR4761:NR_039918.1(-0.2,0.43,87%), (0.02,0.97,83%), (-0.52,0.31,67%)	-1.23 (1.9e-10),-1.54 (6.8e-24),0.45 (0.35),-0.4 (1.6e-04),-1.22 (0.16);-1.23 (1.9e-10),-1.54 (6.8e-24),0.45 (0.35),-0.4 (1.6e-04),-1.22 (0.16)	-0.37 (0.11),0.1 (0.67),-0.56 (0.31),-0.31 (8.2e-03),-0.69 (0.53);-0.37 (0.11),0.1 (0.67),-0.56 (0.31),-0.31 (8.2e-03),-0.69 (0.53)	-2.16 (3.4e-61),-1.85 (8.4e-25),-0.14 (5.1e-03),-1.06 (6.3e-71),-1.03 (3.0e-02);-2.16 (3.4e-61),-1.85 (8.4e-25),-0.14 (5.1e-03),-1.06 (6.3e-71),-1.03 (3.0e-02)	-0.68 (4.1e-08),-0.93 (7.6e-08),-0.26 (3.9e-08),-0.92 (6.5e-54),-0.81 (8.9e-02);-0.68 (4.1e-08),-0.93 (7.6e-08),-0.26 (3.9e-08),-0.92 (6.5e-54),-0.81 (8.9e-02)
9	21965428	21966388	chr9:21965647	Intergenic	21966222	rs3731257	0.9792	0.9952	0.3673	0.6964	0.554329	Yes	0	0	0	0	-575	2.71 (2.0e-08)	-1.06 (6.3e-02)	-0.51 (0.59)	-1.09 (0.23)																																	CDKN2A-DT:NR_024274.1(0.51,0.31,23%), (-0.49,0.58,21%), (0.89,0.53,20%)	HACD4:NM_001010915.5(0.21,0.42,77%), (0.4,0.26,69%), (-0.2,0.75,67%)	IFNE:NM_176891.5(-0.07,0.81,77%), (0.2,0.65,69%), (-0.7,0.12,67%)	CDKN2A-DT:NR_024274.1(0.51,0.31,23%), (-0.49,0.58,21%), (0.89,0.53,20%)	CDKN2A:NM_001363763.2(-0.11,0.72,77%), (0.15,0.75,69%), (0.3,0.62,67%)	NA,-0.48 (3.0e-02),-2.23 (5.9e-30),NA,0.17 (8.8e-02)	NA,-0.46 (6.5e-02),-0.34 (0.17),NA,-0.23 (3.5e-02)	NA,-2.03 (2.9e-05),-0.81 (5.8e-04),NA,-0.41 (5.7e-12)	NA,0.42 (0.35),0.25 (0.31),NA,-0.14 (2.2e-02)
6	89411024	89412913	chr6:89411169;chr6:689412273	LIET Gene TSS Intron;Gene TSS Bid	89411272	rs1358852	1.024	0.9972	0.2549	0.7942	0.554393	No	0	0	0	0	-103;600001001	-1.11 (6.5e-04);NA	-0.62 (6.5e-02);NA	NA;NA	NA;NA																																	RRAGD:NM_021244.5(0.95,0,64%), (0.19,0.75,52%), (0.96,0,67%)	MDN1-AS1:NR_111915.1(0.6,0.01,64%), (0.59,0.14,52%), (0.87,0.02,67%)	BACH2:NM_021813.4(0.66,0,64%), (0.41,0.38,52%), (0.98,0,67%)	RRAGD:NM_021244.5(0.95,0,64%), (0.19,0.75,52%), (0.96,0,67%)	RRAGD:NM_021244.5(0.95,0,64%), (0.19,0.75,52%), (0.96,0,67%)	-0.99 (6.7e-18),-0.53 (3.3e-06),-0.45 (7.7e-11),-0.99 (6.7e-18),-0.99 (6.7e-18)	-0.16 (0.30),-0.19 (0.19),-0.36 (7.8e-07),-0.16 (0.30),-0.16 (0.30)	-1.72 (3.4e-03),0.11 (0.34),-0.38 (2.0e-09),-1.72 (3.4e-03),-1.72 (3.4e-03)	-0.08 (0.90),0.07 (0.56),0.31 (9.7e-07),-0.08 (0.90),-0.08 (0.90)
8	128181729	128183564	chr8:128183230	Intergenic	128182395	rs11780156	0.9813	1.008	0.502	0.5734	0.554511	No	0	0	0	0	835	1.42 (0.21)	-1.15 (0.29)	1.7 (2.3e-30)	0.26 (0.17)																																	PVT1:NR_003367.3(0.87,0,87%), (0.62,0.02,83%), (0.29,0.65,67%)	MYC:NM_002467.6(0.82,0,87%), (0.92,0,83%), (0.06,0.93,67%)	CASC11:NR_117101.1(0.52,0.02,77%), (0.62,0.04,69%), (0.44,0.44,67%)	MIR1208:NR_031613.1(0.73,0.23,15%), (0.73,0.32,21%), (NA,NA,NA%)	MIR1208:NR_031613.1(0.73,0.23,15%), (0.73,0.32,21%), (NA,NA,NA%)	0.22 (9.9e-05),-0.38 (5.1e-08),NA,NA,NA	0.21 (9.0e-04),-0.36 (7.3e-07),NA,NA,NA	-0.03 (0.50),0.95 (2.5e-91),NA,NA,NA	-0.18 (1.5e-06),-0.7 (5.3e-47),NA,NA,NA
10	126197907	126201247	chr10:126199476	Intron	126198472	rs73380597	1.017	0.9871	0.6102	0.4693	0.554881	No	0	0	0	0	1004	-1.28 (None)	-0.78 (None)	-1.16 (3.0e-05)	0.77 (5.7e-03)																																	ADAM12:NM_003474.6(0.86,0,77%), (0.15,0.72,83%), (-0.27,0.8,40%);ADAM12:NM_003474.6(0.86,0,77%), (0.15,0.72,83%), (-0.27,0.8,40%)	C10orf90:NM_001004298.4(0.59,0.01,72%), (0.36,0.3,83%), (-0.96,0.18,27%);C10orf90:NM_001004298.4(0.59,0.01,72%), (0.36,0.3,83%), (-0.96,0.18,27%)	C10orf90:NM_001004298.4(0.59,0.01,72%), (0.36,0.3,83%), (-0.96,0.18,27%);C10orf90:NM_001004298.4(0.59,0.01,72%), (0.36,0.3,83%), (-0.96,0.18,27%)	ADAM12:NM_003474.6(0.86,0,77%), (0.15,0.72,83%), (-0.27,0.8,40%);ADAM12:NM_003474.6(0.86,0,77%), (0.15,0.72,83%), (-0.27,0.8,40%)	ADAM12:NM_021641.5(0.86,0,77%), (0.15,0.72,83%), (-0.25,0.81,40%);ADAM12:NM_021641.5(0.86,0,77%), (0.15,0.72,83%), (-0.25,0.81,40%)	0.43 (3.5e-04),NA,NA,0.43 (3.5e-04),0.43 (3.5e-04);0.43 (3.5e-04),NA,NA,0.43 (3.5e-04),0.43 (3.5e-04)	0.39 (3.4e-03),NA,NA,0.39 (3.4e-03),0.39 (3.4e-03);0.39 (3.4e-03),NA,NA,0.39 (3.4e-03),0.39 (3.4e-03)	0.26 (4.3e-09),0.05 (0.86),0.05 (0.86),0.26 (4.3e-09),0.26 (4.3e-09);0.26 (4.3e-09),0.05 (0.86),0.05 (0.86),0.26 (4.3e-09),0.26 (4.3e-09)	0.12 (7.6e-03),-0.19 (0.49),-0.19 (0.49),0.12 (7.6e-03),0.12 (7.6e-03);0.12 (7.6e-03),-0.19 (0.49),-0.19 (0.49),0.12 (7.6e-03),0.12 (7.6e-03)
4	181548614	181551204	chr4:181549298;chr4:181550340	Intergenic;Intergenic	181550946	rs4861481	1.017	0.9946	0.434	0.6372	0.555046	No	0	0	0	0	-1648;-606	NA;NA	NA;NA	2.15 (2.3e-11);2.27 (5.6e-07)	-1.29 (1.0e-03);-2.0 (1.4e-03)																																	TENM3:NM_001415960.1(0.68,0,62%), (0.6,0.04,76%), (NA,NA,NA%);MIR1305:NR_031640.1(-0.64,0.05,38%), (-0.64,0.08,52%), (NA,NA,NA%);TENM3:NM_001415960.1(0.68,0,62%), (0.6,0.04,76%), (NA,NA,NA%);MIR1305:NR_031640.1(-0.64,0.05,38%), (-0.64,0.08,52%), (NA,NA,NA%);TENM3:NM_001415960.1(0.68,0,62%), (0.6,0.04,76%), (NA,NA,NA%);MIR1305:NR_031640.1(-0.64,0.05,38%), (-0.64,0.08,52%), (NA,NA,NA%);TENM3:NM_001415960.1(0.68,0,62%), (0.6,0.04,76%), (NA,NA,NA%);MIR1305:NR_031640.1(-0.64,0.05,38%), (-0.64,0.08,52%), (NA,NA,NA%);TENM3:NM_001415960.1(0.68,0,62%), (0.6,0.04,76%), (NA,NA,NA%);MIR1305:NR_031640.1(-0.64,0.05,38%), (-0.64,0.08,52%), (NA,NA,NA%)	TENM3:NM_001415960.1(0.68,0,62%), (0.6,0.04,76%), (NA,NA,NA%);MIR1305:NR_031640.1(-0.64,0.05,38%), (-0.64,0.08,52%), (NA,NA,NA%);TENM3:NM_001415960.1(0.68,0,62%), (0.6,0.04,76%), (NA,NA,NA%);MIR1305:NR_031640.1(-0.64,0.05,38%), (-0.64,0.08,52%), (NA,NA,NA%);TENM3:NM_001415960.1(0.68,0,62%), (0.6,0.04,76%), (NA,NA,NA%);MIR1305:NR_031640.1(-0.64,0.05,38%), (-0.64,0.08,52%), (NA,NA,NA%);TENM3:NM_001415960.1(0.68,0,62%), (0.6,0.04,76%), (NA,NA,NA%);MIR1305:NR_031640.1(-0.64,0.05,38%), (-0.64,0.08,52%), (NA,NA,NA%);TENM3:NM_001415960.1(0.68,0,62%), (0.6,0.04,76%), (NA,NA,NA%);MIR1305:NR_031640.1(-0.64,0.05,38%), (-0.64,0.08,52%), (NA,NA,NA%)	NA(NA,NA,NA%), (NA,NA,NA%), (NA,NA,NA%);NA(NA,NA,NA%), (NA,NA,NA%), (NA,NA,NA%);NA(NA,NA,NA%), (NA,NA,NA%), (NA,NA,NA%);NA(NA,NA,NA%), (NA,NA,NA%), (NA,NA,NA%);NA(NA,NA,NA%), (NA,NA,NA%), (NA,NA,NA%);NA(NA,NA,NA%), (NA,NA,NA%), (NA,NA,NA%);NA(NA,NA,NA%), (NA,NA,NA%), (NA,NA,NA%);NA(NA,NA,NA%), (NA,NA,NA%), (NA,NA,NA%);NA(NA,NA,NA%), (NA,NA,NA%), (NA,NA,NA%);NA(NA,NA,NA%), (NA,NA,NA%), (NA,NA,NA%)	TEMN3-AS1:NR_147188.1(-0.57,0.36,18%), (-0.08,0.95,21%), (NA,NA,NA%);TEMN3-AS1:NR_147188.1(-0.42,0.55,18%), (-0.08,0.95,21%), (NA,NA,NA%);TEMN3-AS1:NR_147188.1(-0.57,0.36,18%), (-0.08,0.95,21%), (NA,NA,NA%);TEMN3-AS1:NR_147188.1(-0.42,0.55,18%), (-0.08,0.95,21%), (NA,NA,NA%);TEMN3-AS1:NR_147188.1(-0.57,0.36,18%), (-0.08,0.95,21%), (NA,NA,NA%);TEMN3-AS1:NR_147188.1(-0.42,0.55,18%), (-0.08,0.95,21%), (NA,NA,NA%);TEMN3-AS1:NR_147188.1(-0.57,0.36,18%), (-0.08,0.95,21%), (NA,NA,NA%);TEMN3-AS1:NR_147188.1(-0.42,0.55,18%), (-0.08,0.95,21%), (NA,NA,NA%);TEMN3-AS1:NR_147188.1(-0.57,0.36,18%), (-0.08,0.95,21%), (NA,NA,NA%);TEMN3-AS1:NR_147188.1(-0.42,0.55,18%), (-0.08,0.95,21%), (NA,NA,NA%)	TEMN3-AS1:NR_147188.1(-0.57,0.36,18%), (-0.08,0.95,21%), (NA,NA,NA%);TEMN3-AS1:NR_147188.1(-0.42,0.55,18%), (-0.08,0.95,21%), (NA,NA,NA%);TEMN3-AS1:NR_147188.1(-0.57,0.36,18%), (-0.08,0.95,21%), (NA,NA,NA%);TEMN3-AS1:NR_147188.1(-0.42,0.55,18%), (-0.08,0.95,21%), (NA,NA,NA%);TEMN3-AS1:NR_147188.1(-0.57,0.36,18%), (-0.08,0.95,21%), (NA,NA,NA%);TEMN3-AS1:NR_147188.1(-0.42,0.55,18%), (-0.08,0.95,21%), (NA,NA,NA%);TEMN3-AS1:NR_147188.1(-0.57,0.36,18%), (-0.08,0.95,21%), (NA,NA,NA%);TEMN3-AS1:NR_147188.1(-0.42,0.55,18%), (-0.08,0.95,21%), (NA,NA,NA%);TEMN3-AS1:NR_147188.1(-0.57,0.36,18%), (-0.08,0.95,21%), (NA,NA,NA%);TEMN3-AS1:NR_147188.1(-0.42,0.55,18%), (-0.08,0.95,21%), (NA,NA,NA%)	0.56 (0.30),0.56 (0.30),NA,NA,NA;NA,NA,NA,NA,NA;0.56 (0.30),0.56 (0.30),NA,NA,NA;NA,NA,NA,NA,NA;0.56 (0.30),0.56 (0.30),NA,NA,NA;NA,NA,NA,NA,NA;0.56 (0.30),0.56 (0.30),NA,NA,NA;NA,NA,NA,NA,NA;0.56 (0.30),0.56 (0.30),NA,NA,NA;NA,NA,NA,NA,NA	-0.38 (0.59),-0.38 (0.59),NA,NA,NA;NA,NA,NA,NA,NA;-0.38 (0.59),-0.38 (0.59),NA,NA,NA;NA,NA,NA,NA,NA;-0.38 (0.59),-0.38 (0.59),NA,NA,NA;NA,NA,NA,NA,NA;-0.38 (0.59),-0.38 (0.59),NA,NA,NA;NA,NA,NA,NA,NA;-0.38 (0.59),-0.38 (0.59),NA,NA,NA;NA,NA,NA,NA,NA	-0.18 (6.1e-04),-0.18 (6.1e-04),NA,NA,NA;NA,NA,NA,NA,NA;-0.18 (6.1e-04),-0.18 (6.1e-04),NA,NA,NA;NA,NA,NA,NA,NA;-0.18 (6.1e-04),-0.18 (6.1e-04),NA,NA,NA;NA,NA,NA,NA,NA;-0.18 (6.1e-04),-0.18 (6.1e-04),NA,NA,NA;NA,NA,NA,NA,NA;-0.18 (6.1e-04),-0.18 (6.1e-04),NA,NA,NA;NA,NA,NA,NA,NA	0.31 (2.9e-10),0.31 (2.9e-10),NA,NA,NA;NA,NA,NA,NA,NA;0.31 (2.9e-10),0.31 (2.9e-10),NA,NA,NA;NA,NA,NA,NA,NA;0.31 (2.9e-10),0.31 (2.9e-10),NA,NA,NA;NA,NA,NA,NA,NA;0.31 (2.9e-10),0.31 (2.9e-10),NA,NA,NA;NA,NA,NA,NA,NA;0.31 (2.9e-10),0.31 (2.9e-10),NA,NA,NA;NA,NA,NA,NA,NA
21	39675148	39677109	chr21:39676597	Intergenic	39676197	rs2837113	0.9973	1.015	0.8912	0.1612	0.555117	No	0	0	0	0	400	2.2 (5.4e-10)	0.0 (0.99)	NA	NA																																	B3GALT5:NM_006057.3(0.91,0,67%), (0.83,0,59%), (0.82,0.06,60%)	B3GALT5:NM_006057.3(0.91,0,67%), (0.83,0,59%), (0.82,0.06,60%)	LINC00114:NR_027065.2(0.78,0,67%), (0.39,0.4,59%), (0.93,0.01,60%)	B3GALT5:NM_006057.3(0.91,0,67%), (0.83,0,59%), (0.82,0.06,60%)	B3GALT5:NM_006057.3(0.91,0,67%), (0.83,0,59%), (0.82,0.06,60%)	0.66 (1.8e-03),0.66 (1.8e-03),1.06 (1.6e-02),0.66 (1.8e-03),0.66 (1.8e-03)	0.17 (0.58),0.17 (0.58),-0.82 (0.13),0.17 (0.58),0.17 (0.58)	NA,NA,0.39 (0.60),NA,NA	NA,NA,0.2 (0.80),NA,NA
4	144580541	144581152	chr4:144580745	Intergenic	144580877	rs6537297	0.9887	0.9927	0.5828	0.4967	0.555146	Yes	0	0	0	0	-132	-1.01 (0.81)	-4.05 (None)	-1.83 (7.5e-04)	-0.63 (0.29)																																	HHIP-AS1:NR_037595.1(0.57,0.01,79%), (0.47,0.15,79%), (0.29,0.72,53%)	HHIP-AS1:NR_037595.1(0.57,0.01,79%), (0.47,0.15,79%), (0.29,0.72,53%)	ANAPC10:NM_001318367.2(0.39,0.1,79%), (0.3,0.41,79%), (0.39,0.6,53%)	HHIP-AS1:NR_037595.1(0.57,0.01,79%), (0.47,0.15,79%), (0.29,0.72,53%)	HHIP-AS1:NR_037595.1(0.57,0.01,79%), (0.47,0.15,79%), (0.29,0.72,53%)	2.14 (8.4e-02),2.14 (8.4e-02),0.52 (2.1e-08),2.14 (8.4e-02),2.14 (8.4e-02)	1.4 (None),1.4 (None),-0.21 (5.6e-02),1.4 (None),1.4 (None)	-0.86 (6.0e-03),-0.86 (6.0e-03),0.06 (0.49),-0.86 (6.0e-03),-0.86 (6.0e-03)	-0.25 (0.44),-0.25 (0.44),0.68 (4.4e-19),-0.25 (0.44),-0.25 (0.44)
1	112466490	112466590	chr1:1112466540	Gene TSS Bid	112466543	rs866129287	1.043	1.007	0.3063	0.7511	0.55533	Yes	0	0	0	0	999999997	NA	NA	NA	NA
19	35123719	35125880	chr19:35124657	Exon	35125091	rs14358	0.9941	1.012	0.7838	0.2879	0.555358	No	0	0	0	0	-434	-1.4 (2.9e-08)	-1.25 (1.2e-06)	-0.74 (2.1e-06)	-0.07 (0.73)																																	SDHAF1:NM_001042631.3(0.82,0,85%), (0.9,0,79%), (0.18,0.77,67%);SDHAF1:NM_001042631.3(0.82,0,85%), (0.9,0,79%), (0.18,0.77,67%)	SDHAF1:NM_001042631.3(0.82,0,85%), (0.9,0,79%), (0.18,0.77,67%);SDHAF1:NM_001042631.3(0.82,0,85%), (0.9,0,79%), (0.18,0.77,67%)	ARHGAP33:NM_052948.4(-0.19,0.46,87%), (0.25,0.52,83%), (-0.74,0.08,67%);ARHGAP33:NM_052948.4(-0.19,0.46,87%), (0.25,0.52,83%), (-0.74,0.08,67%)	MIR6887:NR_106947.1(-0.17,0.77,26%), (NA,NA,NA%), (-0.17,0.78,67%);MIR6887:NR_106947.1(-0.17,0.77,26%), (NA,NA,NA%), (-0.17,0.78,67%)	LGI4:NM_139284.3(-0.39,0.11,74%), (-0.52,0.14,66%), (0.1,0.87,67%);LGI4:NM_139284.3(-0.39,0.11,74%), (-0.52,0.14,66%), (0.1,0.87,67%)	-1.33 (1.2e-04),-1.33 (1.2e-04),1.42 (2.4e-03),0.34 (0.76),0.0 (1.00);-1.33 (1.2e-04),-1.33 (1.2e-04),1.42 (2.4e-03),0.34 (0.76),0.0 (1.00)	-0.39 (0.40),-0.39 (0.40),-0.04 (0.96),-0.31 (0.83),-0.54 (0.55);-0.39 (0.40),-0.39 (0.40),-0.04 (0.96),-0.31 (0.83),-0.54 (0.55)	-1.19 (7.8e-25),-1.19 (7.8e-25),-0.44 (9.1e-05),NA,NA;-1.19 (7.8e-25),-1.19 (7.8e-25),-0.44 (9.1e-05),NA,NA	-0.39 (6.1e-04),-0.39 (6.1e-04),-0.55 (6.2e-07),NA,NA;-0.39 (6.1e-04),-0.39 (6.1e-04),-0.55 (6.2e-07),NA,NA
13	26073750	26076023	chr13:26074841	Intergenic	26075201	rs9507647	1.016	1.005	0.4364	0.6357	0.555573	Yes	0	0	0	0	-360	NA	NA	2.1 (1.4e-06)	-0.87 (0.13)																																	SHISA2:NM_001007538.2(0.69,0,56%), (0.67,0.03,69%), (NA,NA,NA%)	SHISA2:NM_001007538.2(0.69,0,56%), (0.67,0.03,69%), (NA,NA,NA%)	NA(NA,NA,NA%), (NA,NA,NA%), (NA,NA,NA%)	LINC00415:NR_146971.1(0.06,0.94,21%), (0.3,0.77,24%), (NA,NA,NA%)	LINC00415:NR_146971.1(0.06,0.94,21%), (0.3,0.77,24%), (NA,NA,NA%)	0.67 (6.0e-02),0.67 (6.0e-02),NA,NA,NA	1.11 (2.1e-03),1.11 (2.1e-03),NA,NA,NA	1.82 (1.5e-191),1.82 (1.5e-191),NA,NA,NA	-1.66 (7.0e-122),-1.66 (7.0e-122),NA,NA,NA
20	17504891	17506165	chr20:17505514	Intron	17505647	rs4052812	1.011	0.9932	0.5673	0.5127	0.555775	No	0	0	0	0	-133	-0.55 (0.13)	-1.25 (5.2e-05)	-1.13 (1.7e-13)	-0.65 (4.3e-05)																																	KAT14:NM_001392071.1(0.72,0,87%), (0.52,0.08,83%), (0.74,0.09,67%);KAT14:NM_001392071.1(0.72,0,87%), (0.52,0.08,83%), (0.74,0.09,67%);KAT14:NM_001392071.1(0.72,0,87%), (0.52,0.08,83%), (0.74,0.09,67%);KAT14:NM_001392071.1(0.72,0,87%), (0.52,0.08,83%), (0.74,0.09,67%);KAT14:NM_001392071.1(0.72,0,87%), (0.52,0.08,83%), (0.74,0.09,67%);KAT14:NM_001392071.1(0.72,0,87%), (0.52,0.08,83%), (0.74,0.09,67%)	PCSK2:NM_001201528.2(0.68,0,72%), (0.62,0.07,62%), (0.94,0,67%);PCSK2:NM_001201528.2(0.68,0,72%), (0.62,0.07,62%), (0.94,0,67%);PCSK2:NM_001201528.2(0.68,0,72%), (0.62,0.07,62%), (0.94,0,67%);PCSK2:NM_001201528.2(0.68,0,72%), (0.62,0.07,62%), (0.94,0,67%);PCSK2:NM_001201528.2(0.68,0,72%), (0.62,0.07,62%), (0.94,0,67%);PCSK2:NM_001201528.2(0.68,0,72%), (0.62,0.07,62%), (0.94,0,67%)	DZANK1:NM_018152.3(-0.13,0.62,87%), (0.09,0.85,83%), (-0.97,0,67%);DZANK1:NM_018152.3(-0.13,0.62,87%), (0.09,0.85,83%), (-0.97,0,67%);DZANK1:NM_018152.3(-0.13,0.62,87%), (0.09,0.85,83%), (-0.97,0,67%);DZANK1:NM_018152.3(-0.13,0.62,87%), (0.09,0.85,83%), (-0.97,0,67%);DZANK1:NM_018152.3(-0.13,0.62,87%), (0.09,0.85,83%), (-0.97,0,67%);DZANK1:NM_018152.3(-0.13,0.62,87%), (0.09,0.85,83%), (-0.97,0,67%)	BFSP1:NM_001195.5(0.42,0.05,87%), (-0.12,0.79,83%), (0.83,0.04,67%);BFSP1:NM_001195.5(0.42,0.05,87%), (-0.12,0.79,83%), (0.83,0.04,67%);BFSP1:NM_001195.5(0.42,0.05,87%), (-0.12,0.79,83%), (0.83,0.04,67%);BFSP1:NM_001195.5(0.42,0.05,87%), (-0.12,0.79,83%), (0.83,0.04,67%);BFSP1:NM_001195.5(0.42,0.05,87%), (-0.12,0.79,83%), (0.83,0.04,67%);BFSP1:NM_001195.5(0.42,0.05,87%), (-0.12,0.79,83%), (0.83,0.04,67%)	BFSP1:NM_001161705.2(0.59,0,87%), (-0.14,0.75,83%), (0.82,0.04,67%);BFSP1:NM_001161705.2(0.59,0,87%), (-0.14,0.75,83%), (0.82,0.04,67%);BFSP1:NM_001161705.2(0.59,0,87%), (-0.14,0.75,83%), (0.82,0.04,67%);BFSP1:NM_001161705.2(0.59,0,87%), (-0.14,0.75,83%), (0.82,0.04,67%);BFSP1:NM_001161705.2(0.59,0,87%), (-0.14,0.75,83%), (0.82,0.04,67%);BFSP1:NM_001161705.2(0.59,0,87%), (-0.14,0.75,83%), (0.82,0.04,67%)	-0.62 (2.4e-11),NA,0.1 (0.40),0.54 (6.0e-04),0.54 (6.0e-04);-0.62 (2.4e-11),NA,0.1 (0.40),0.54 (6.0e-04),0.54 (6.0e-04);-0.62 (2.4e-11),NA,0.1 (0.40),0.54 (6.0e-04),0.54 (6.0e-04);-0.62 (2.4e-11),NA,0.1 (0.40),0.54 (6.0e-04),0.54 (6.0e-04);-0.62 (2.4e-11),NA,0.1 (0.40),0.54 (6.0e-04),0.54 (6.0e-04);-0.62 (2.4e-11),NA,0.1 (0.40),0.54 (6.0e-04),0.54 (6.0e-04)	-0.43 (2.1e-05),NA,-0.22 (8.2e-02),-0.08 (0.74),-0.08 (0.74);-0.43 (2.1e-05),NA,-0.22 (8.2e-02),-0.08 (0.74),-0.08 (0.74);-0.43 (2.1e-05),NA,-0.22 (8.2e-02),-0.08 (0.74),-0.08 (0.74);-0.43 (2.1e-05),NA,-0.22 (8.2e-02),-0.08 (0.74),-0.08 (0.74);-0.43 (2.1e-05),NA,-0.22 (8.2e-02),-0.08 (0.74),-0.08 (0.74);-0.43 (2.1e-05),NA,-0.22 (8.2e-02),-0.08 (0.74),-0.08 (0.74)	-0.37 (6.1e-14),NA,-0.23 (6.4e-03),1.15 (3.6e-56),1.15 (3.6e-56);-0.37 (6.1e-14),NA,-0.23 (6.4e-03),1.15 (3.6e-56),1.15 (3.6e-56);-0.37 (6.1e-14),NA,-0.23 (6.4e-03),1.15 (3.6e-56),1.15 (3.6e-56);-0.37 (6.1e-14),NA,-0.23 (6.4e-03),1.15 (3.6e-56),1.15 (3.6e-56);-0.37 (6.1e-14),NA,-0.23 (6.4e-03),1.15 (3.6e-56),1.15 (3.6e-56);-0.37 (6.1e-14),NA,-0.23 (6.4e-03),1.15 (3.6e-56),1.15 (3.6e-56)	-0.14 (6.1e-03),NA,0.4 (5.4e-07),-0.16 (5.5e-02),-0.16 (5.5e-02);-0.14 (6.1e-03),NA,0.4 (5.4e-07),-0.16 (5.5e-02),-0.16 (5.5e-02);-0.14 (6.1e-03),NA,0.4 (5.4e-07),-0.16 (5.5e-02),-0.16 (5.5e-02);-0.14 (6.1e-03),NA,0.4 (5.4e-07),-0.16 (5.5e-02),-0.16 (5.5e-02);-0.14 (6.1e-03),NA,0.4 (5.4e-07),-0.16 (5.5e-02),-0.16 (5.5e-02);-0.14 (6.1e-03),NA,0.4 (5.4e-07),-0.16 (5.5e-02),-0.16 (5.5e-02)
6	84774166	84775510	chr6:84774745	LIET Gene TSS Intergenic	84775407	rs9450026	1.003	1.033	0.9297	0.1117	0.555855	Yes	0	0	0	0	-662	-0.75 (0.75)	-1.61 (None)	-1.04 (7.9e-12)	-0.85 (4.6e-08)																																	TBX18:NM_001080508.3(0.77,0,87%), (0.29,0.44,83%), (0.21,0.76,67%)	LINC02535:NR_134633.1(0.06,0.83,87%), (-0.7,0,83%), (0.49,0.37,67%)	RIPPLY2:NM_001400899.1(0.39,0.18,56%), (-0.04,0.95,59%), (0.98,0.05,33%)	TBX18:NM_001080508.3(0.77,0,87%), (0.29,0.44,83%), (0.21,0.76,67%)	TBX18:NM_001080508.3(0.77,0,87%), (0.29,0.44,83%), (0.21,0.76,67%)	0.63 (0.39),NA,NA,0.63 (0.39),0.63 (0.39)	-0.6 (0.51),NA,NA,-0.6 (0.51),-0.6 (0.51)	-0.03 (0.67),1.18 (8.5e-03),-2.29 (2.5e-09),-0.03 (0.67),-0.03 (0.67)	-0.09 (0.14),0.09 (0.87),-0.31 (0.41),-0.09 (0.14),-0.09 (0.14)
11	355157	356862	chr11:356226	Intergenic	356827	rs202228234	0.9936	0.9834	0.8169	0.251	0.555861	Yes	0	0	0	0	-601	0.28 (0.42)	-0.41 (0.15)	-0.55 (4.1e-06)	-0.9 (1.2e-14)																																	IFITM2:NM_006435.3(0.84,0,87%), (0.43,0.19,83%), (0,1,67%)	LRRC56:NM_198075.4(0.32,0.17,87%), (0.91,0,83%), (0.1,0.9,67%)	CDHR5:NM_021924.5(0.37,0.3,44%), (0.33,0.54,48%), (-1,0.12,20%)	B4GALNT4:NM_178537.5(0.45,0.04,82%), (0.52,0.1,79%), (-0.09,0.91,60%)	B4GALNT4:NM_178537.5(0.45,0.04,82%), (0.52,0.1,79%), (-0.09,0.91,60%)	-0.1 (0.86),0.53 (4.7e-04),NA,-1.34 (0.43),-1.34 (0.43)	-0.53 (0.37),0.14 (0.53),NA,2.82 (None),2.82 (None)	-0.76 (4.1e-05),-0.4 (2.4e-04),NA,-1.6 (5.2e-18),-1.6 (5.2e-18)	0.12 (0.57),-0.82 (2.3e-14),NA,-0.71 (8.2e-05),-0.71 (8.2e-05)
1	114756952	114758375	chr1:114757528;chr1:1114757984	LIET Gene TSS Intergenic;Gene TSS Bid	114758064	rs6681671	0.9878	1.009	0.6081	0.4728	0.555895	No	0	0	0	0	-536;999999920	-0.04 (0.97);NA	-1.61 (2.4e-04);NA	-0.29 (0.29);NA	-0.51 (5.0e-02);NA																																	HIPK1:NM_198269.3(-0.52,0.01,87%), (-0.52,0.08,83%), (-0.5,0.35,67%)	SIKE1:NM_025073.3(-0.39,0.07,87%), (-0.58,0.04,83%), (-0.06,0.94,67%)	PHTF1:NM_001323047.2(-0.26,0.28,87%), (-0.57,0.05,83%), (-0.67,0.14,67%)	CSDE1:NM_007158.6(-0.35,0.12,87%), (-0.4,0.22,83%), (-0.21,0.75,67%)	SIKE1:NM_025073.3(-0.39,0.07,87%), (-0.58,0.04,83%), (-0.06,0.94,67%)	0.29 (2.7e-03),-0.26 (0.26),0.02 (0.91),0.76 (2.5e-22),-0.26 (0.26)	-0.13 (0.29),-0.13 (0.68),-0.22 (0.14),-0.13 (0.22),-0.13 (0.68)	-0.33 (8.5e-06),0.22 (0.15),-0.57 (1.3e-18),0.39 (6.6e-11),0.22 (0.15)	0.38 (1.2e-07),0.78 (2.0e-08),0.18 (6.1e-03),0.61 (1.4e-25),0.78 (2.0e-08)
10	3850186	3851861	chr10:3850937	Intergenic	3851265	rs17135891	1.044	0.995	0.2495	0.8003	0.555934	No	0	0	0	0	-328	0.33 (0.40)	-1.16 (1.3e-04)	0.54 (0.25)	-0.99 (3.9e-02)																																	KLF6:NM_001300.6(0.93,0,87%), (0.96,0,83%), (0.64,0.19,67%);KLF6:NM_001300.6(0.93,0,87%), (0.96,0,83%), (0.64,0.19,67%)	KLF6:NM_001300.6(0.93,0,87%), (0.96,0,83%), (0.64,0.19,67%);KLF6:NM_001300.6(0.93,0,87%), (0.96,0,83%), (0.64,0.19,67%)	LINC00703:NR_108054.1(-0.04,0.94,33%), (0.89,0.21,17%), (-0.79,0.13,53%);LINC00703:NR_108054.1(-0.04,0.94,33%), (0.89,0.21,17%), (-0.79,0.13,53%)	LINC02639:NR_134490.1(0.99,0.2,8%), (NA,NA,NA%), (NA,NA,NA%);LINC02639:NR_134490.1(0.99,0.2,8%), (NA,NA,NA%), (NA,NA,NA%)	LINC02639:NR_134490.1(0.99,0.2,8%), (NA,NA,NA%), (NA,NA,NA%);LINC02639:NR_134490.1(0.99,0.2,8%), (NA,NA,NA%), (NA,NA,NA%)	0.36 (1.4e-09),0.36 (1.4e-09),NA,NA,NA;0.36 (1.4e-09),0.36 (1.4e-09),NA,NA,NA	-0.18 (9.8e-03),-0.18 (9.8e-03),NA,NA,NA;-0.18 (9.8e-03),-0.18 (9.8e-03),NA,NA,NA	0.74 (4.9e-57),0.74 (4.9e-57),NA,NA,NA;0.74 (4.9e-57),0.74 (4.9e-57),NA,NA,NA	-0.5 (2.6e-25),-0.5 (2.6e-25),NA,NA,NA;-0.5 (2.6e-25),-0.5 (2.6e-25),NA,NA,NA
12	16347064	16347164	chr12:16347114;chr12:16347114	Gene TSS Bid;Gene TSS Bid	16347137	rs4149187	0.9736	1.004	0.3072	0.751	0.555941	No	0	0	0	0	-23;-23	NA;NA	NA;NA	NA;NA	NA;NA
18	37392971	37395271	chr18:37394443	Intron	37394889	rs9947950	1.019	0.991	0.5237	0.5551	0.556131	No	0	0	0	0	-446	NA	NA	1.21 (9.6e-15)	-1.05 (7.4e-10)																																	CELF4:NM_001353756.2(0.75,0,77%), (0.8,0,83%), (0.57,0.46,40%);CELF4:NM_001353756.2(0.75,0,77%), (0.8,0,83%), (0.57,0.46,40%)	CELF4:NM_001353756.2(0.75,0,77%), (0.8,0,83%), (0.57,0.46,40%);CELF4:NM_001353756.2(0.75,0,77%), (0.8,0,83%), (0.57,0.46,40%)	LOC105372069:NR_134585.1(0.16,0.78,28%), (-0.9,0.06,24%), (-0.85,0.35,27%);LOC105372069:NR_134585.1(0.16,0.78,28%), (-0.9,0.06,24%), (-0.85,0.35,27%)	CELF4:NM_001353756.2(0.75,0,77%), (0.8,0,83%), (0.57,0.46,40%);CELF4:NM_001353756.2(0.75,0,77%), (0.8,0,83%), (0.57,0.46,40%)	CELF4:NM_001353701.2(0.32,0.41,41%), (0.05,0.95,45%), (0.89,0.53,20%);CELF4:NM_001353701.2(0.32,0.41,41%), (0.05,0.95,45%), (0.89,0.53,20%)	0.94 (1.9e-03),0.94 (1.9e-03),NA,0.94 (1.9e-03),0.94 (1.9e-03);0.94 (1.9e-03),0.94 (1.9e-03),NA,0.94 (1.9e-03),0.94 (1.9e-03)	-0.6 (0.11),-0.6 (0.11),NA,-0.6 (0.11),-0.6 (0.11);-0.6 (0.11),-0.6 (0.11),NA,-0.6 (0.11),-0.6 (0.11)	1.39 (2.5e-14),1.39 (2.5e-14),NA,1.39 (2.5e-14),1.39 (2.5e-14);1.39 (2.5e-14),1.39 (2.5e-14),NA,1.39 (2.5e-14),1.39 (2.5e-14)	-0.25 (0.24),-0.25 (0.24),NA,-0.25 (0.24),-0.25 (0.24);-0.25 (0.24),-0.25 (0.24),NA,-0.25 (0.24),-0.25 (0.24)
1	232868279	232871342	chr1:232869231	Intergenic	232868709	rs1555390	1.032	1.007	0.3538	0.7109	0.556433	Yes	0	0	0	0	522	0.99 (2.2e-06)	-0.42 (6.7e-02)	0.69 (8.5e-06)	0.49 (3.1e-03)																																	LINC01745:NR_146922.1(-0.7,0.03,33%), (-0.93,0,38%), (NA,NA,NA%);LINC01745:NR_146922.1(-0.7,0.03,33%), (-0.93,0,38%), (NA,NA,NA%)	LINC01745:NR_146922.1(-0.7,0.03,33%), (-0.93,0,38%), (NA,NA,NA%);LINC01745:NR_146922.1(-0.7,0.03,33%), (-0.93,0,38%), (NA,NA,NA%)	KCNK1:NM_002245.4(-0.23,0.35,85%), (0.37,0.29,79%), (0.68,0.14,67%);KCNK1:NM_002245.4(-0.23,0.35,85%), (0.37,0.29,79%), (0.68,0.14,67%)	MAP10:NM_019090.3(0.16,0.54,87%), (0.07,0.89,83%), (0.42,0.45,67%);MAP10:NM_019090.3(0.16,0.54,87%), (0.07,0.89,83%), (0.42,0.45,67%)	MAP10:NM_019090.3(0.16,0.54,87%), (0.07,0.89,83%), (0.42,0.45,67%);MAP10:NM_019090.3(0.16,0.54,87%), (0.07,0.89,83%), (0.42,0.45,67%)	NA,NA,1.41 (4.3e-74),0.45 (9.4e-02),0.45 (9.4e-02);NA,NA,1.41 (4.3e-74),0.45 (9.4e-02),0.45 (9.4e-02)	NA,NA,-0.05 (0.70),-0.33 (0.32),-0.33 (0.32);NA,NA,-0.05 (0.70),-0.33 (0.32),-0.33 (0.32)	NA,NA,-0.49 (1.5e-02),-0.07 (0.80),-0.07 (0.80);NA,NA,-0.49 (1.5e-02),-0.07 (0.80),-0.07 (0.80)	NA,NA,0.16 (0.45),0.3 (0.19),0.3 (0.19);NA,NA,0.16 (0.45),0.3 (0.19),0.3 (0.19)
10	97400069	97401390	chr10:97400271;chr10:1097401340;chr10:1097401340;chr10:1097401340;chr10:1097401340	LIET Gene TSS Intron;Gene TSS Bid;Gene TSS Bid;Gene TSS Bid;Gene TSS Bid	97400112	rs9888026	1.01	1.009	0.6474	0.4342	0.556507	Yes	0	0	0	0	159;1000001228;1000001228;1000001228;1000001228	-0.45 (0.11);NA;NA;NA;NA	-1.1 (4.3e-06);NA;NA;NA;NA	-0.61 (4.1e-03);NA;NA;NA;NA	-1.2 (5.2e-09);NA;NA;NA;NA																																	ARHGAP19-SLIT1:NR_037909.1(-0.75,0,87%), (-0.53,0.08,83%), (-0.52,0.34,67%);ARHGAP19-SLIT1:NR_037909.1(-0.75,0,87%), (-0.53,0.08,83%), (-0.52,0.34,67%);ARHGAP19-SLIT1:NR_037909.1(-0.75,0,87%), (-0.53,0.08,83%), (-0.52,0.34,67%)	UBTD1:NM_024954.5(-0.66,0,87%), (-0.7,0.01,83%), (-0.28,0.67,67%);UBTD1:NM_024954.5(-0.66,0,87%), (-0.7,0.01,83%), (-0.28,0.67,67%);UBTD1:NM_024954.5(-0.66,0,87%), (-0.7,0.01,83%), (-0.28,0.67,67%)	ZFYVE27:NM_144588.7(-0.24,0.32,87%), (0.16,0.71,83%), (-0.82,0.05,67%);ZFYVE27:NM_144588.7(-0.24,0.32,87%), (0.16,0.71,83%), (-0.82,0.05,67%);ZFYVE27:NM_144588.7(-0.24,0.32,87%), (0.16,0.71,83%), (-0.82,0.05,67%)	RRP12:NM_001284337.2(0.24,0.34,87%), (0.5,0.11,83%), (-0.63,0.21,67%);RRP12:NM_001284337.2(0.24,0.34,87%), (0.5,0.11,83%), (-0.63,0.21,67%);RRP12:NM_001284337.2(0.24,0.34,87%), (0.5,0.11,83%), (-0.63,0.21,67%)	LOC644215:NR_157582.1(-0.64,0,87%), (-0.49,0.12,83%), (-0.4,0.5,67%);LOC644215:NR_157582.1(-0.64,0,87%), (-0.49,0.12,83%), (-0.4,0.5,67%);LOC644215:NR_157582.1(-0.64,0,87%), (-0.49,0.12,83%), (-0.4,0.5,67%)	0.61 (8.1e-05),-1.16 (1.4e-19),0.18 (0.12),0.92 (2.1e-21),-1.35 (1.4e-03);0.61 (8.1e-05),-1.16 (1.4e-19),0.18 (0.12),0.92 (2.1e-21),-1.35 (1.4e-03);0.61 (8.1e-05),-1.16 (1.4e-19),0.18 (0.12),0.92 (2.1e-21),-1.35 (1.4e-03)	-0.11 (0.64),-0.44 (2.2e-03),0.05 (0.79),-0.03 (0.89),-0.6 (0.26);-0.11 (0.64),-0.44 (2.2e-03),0.05 (0.79),-0.03 (0.89),-0.6 (0.26);-0.11 (0.64),-0.44 (2.2e-03),0.05 (0.79),-0.03 (0.89),-0.6 (0.26)	0.04 (0.61),-0.81 (1.6e-32),-0.38 (1.5e-08),-0.7 (6.5e-26),-0.76 (9.1e-10);0.04 (0.61),-0.81 (1.6e-32),-0.38 (1.5e-08),-0.7 (6.5e-26),-0.76 (9.1e-10);0.04 (0.61),-0.81 (1.6e-32),-0.38 (1.5e-08),-0.7 (6.5e-26),-0.76 (9.1e-10)	0.36 (2.2e-07),-0.29 (1.6e-05),-0.36 (1.0e-07),-0.86 (2.1e-38),-0.66 (7.6e-08);0.36 (2.2e-07),-0.29 (1.6e-05),-0.36 (1.0e-07),-0.86 (2.1e-38),-0.66 (7.6e-08);0.36 (2.2e-07),-0.29 (1.6e-05),-0.36 (1.0e-07),-0.86 (2.1e-38),-0.66 (7.6e-08)
9	121326043	121327478	chr9:121326438	Intron	121327414	rs76463933	0.9571	1.008	0.3282	0.7338	0.556843	No	0	0	0	0	-976	1.31 (1.2e-08)	-1.09 (1.7e-05)	-0.05 (0.91)	-1.08 (6.6e-04)																																	TTLL11:NR_171570.1(0.79,0,87%), (0.58,0.03,83%), (0.84,0.03,67%);TTLL11:NR_171570.1(0.79,0,87%), (0.58,0.03,83%), (0.84,0.03,67%)	TTLL11:NR_171570.1(0.79,0,87%), (0.58,0.03,83%), (0.84,0.03,67%);TTLL11:NR_171570.1(0.79,0,87%), (0.58,0.03,83%), (0.84,0.03,67%)	STOM:NM_004099.6(0.51,0.01,87%), (0.39,0.23,83%), (0.88,0.01,67%);STOM:NM_004099.6(0.51,0.01,87%), (0.39,0.23,83%), (0.88,0.01,67%)	GSN:NM_000177.5(0.43,0.05,87%), (0.13,0.75,83%), (0.09,0.9,67%);GSN:NM_000177.5(0.43,0.05,87%), (0.13,0.75,83%), (0.09,0.9,67%)	GSN:NM_000177.5(0.43,0.05,87%), (0.13,0.75,83%), (0.09,0.9,67%);GSN:NM_000177.5(0.43,0.05,87%), (0.13,0.75,83%), (0.09,0.9,67%)	-0.61 (3.2e-09),-0.61 (3.2e-09),0.62 (1.6e-09),-1.15 (3.4e-68),-1.15 (3.4e-68);-0.61 (3.2e-09),-0.61 (3.2e-09),0.62 (1.6e-09),-1.15 (3.4e-68),-1.15 (3.4e-68)	-0.15 (0.28),-0.15 (0.28),-0.4 (5.5e-04),-0.67 (1.0e-22),-0.67 (1.0e-22);-0.15 (0.28),-0.15 (0.28),-0.4 (5.5e-04),-0.67 (1.0e-22),-0.67 (1.0e-22)	-1.48 (3.3e-55),-1.48 (3.3e-55),1.59 (1.1e-94),-0.58 (4.6e-14),-0.58 (4.6e-14);-1.48 (3.3e-55),-1.48 (3.3e-55),1.59 (1.1e-94),-0.58 (4.6e-14),-0.58 (4.6e-14)	0.06 (0.59),0.06 (0.59),0.04 (0.71),-0.49 (1.5e-10),-0.49 (1.5e-10);0.06 (0.59),0.06 (0.59),0.04 (0.71),-0.49 (1.5e-10),-0.49 (1.5e-10)
16	75420695	75421796	chr16:75421159	Intron	75420895	rs78838998	1.069	1	0.02465	0.9814	0.55729	No	0	1	1	0	264	-0.21 (0.60)	-1.13 (2.2e-05)	-0.45 (0.52)	0.82 (0.18)																											CFDP1	CFDP1	0.3 (3.4e-05)	-0.22 (7.8e-03)	-0.04 (0.43)	0.1 (5.4e-02)	FA2H:NM_024306.5(0.77,0,82%), (-0.46,0.18,76%), (-0.27,0.67,67%)	CTRB2:NM_001025200.4(-0.42,0.66,13%), (-1,0.15,10%), (NA,NA,NA%)	CNTNAP4:NM_138994.5(0,0.99,67%), (0.36,0.41,62%), (-0.6,0.31,53%)	CFDP1:NM_006324.3(-0.43,0.06,82%), (0.2,0.67,76%), (0.19,0.78,67%)	TMEM170A:NM_001304997.2(-0.18,0.5,82%), (0.43,0.22,76%), (0.18,0.79,67%)	0.08 (0.41),NA,NA,0.3 (3.4e-05),-0.15 (0.30)	-0.25 (4.5e-03),NA,NA,-0.22 (7.8e-03),-0.01 (0.97)	-0.48 (5.4e-02),NA,NA,-0.04 (0.43),-0.28 (8.0e-04)	-0.7 (4.5e-03),NA,NA,0.1 (5.4e-02),0.1 (0.25)
10	2118319	2121193	chr10:2119530	Intergenic	2119804	rs10794857	1.026	0.9977	0.2093	0.8352	0.557354	No	0	0	0	0	-274	NA	NA	0.91 (8.0e-05)	0.62 (1.2e-02)																																	ADARB2:NM_018702.4(-0.54,0.02,74%), (-0.34,0.34,83%), (0.77,0.35,33%);ADARB2:NM_018702.4(-0.54,0.02,74%), (-0.34,0.34,83%), (0.77,0.35,33%)	LINC02645:NR_136146.1(-0.22,0.5,59%), (-0.46,0.18,76%), (NA,NA,NA%);LINC02645:NR_136146.1(-0.22,0.5,59%), (-0.46,0.18,76%), (NA,NA,NA%)	ADARB2:NM_018702.4(-0.54,0.02,74%), (-0.34,0.34,83%), (0.77,0.35,33%);ADARB2:NM_018702.4(-0.54,0.02,74%), (-0.34,0.34,83%), (0.77,0.35,33%)	LINC02662:NR_184091.1(0.11,0.83,33%), (0.21,0.76,38%), (NA,NA,NA%);LINC02662:NR_184091.1(0.11,0.83,33%), (0.21,0.76,38%), (NA,NA,NA%)	LINC02662:NR_184091.1(0.11,0.83,33%), (0.21,0.76,38%), (NA,NA,NA%);LINC02662:NR_184091.1(0.11,0.83,33%), (0.21,0.76,38%), (NA,NA,NA%)	-0.07 (0.84),NA,-0.07 (0.84),NA,NA;-0.07 (0.84),NA,-0.07 (0.84),NA,NA	-0.22 (0.55),NA,-0.22 (0.55),NA,NA;-0.22 (0.55),NA,-0.22 (0.55),NA,NA	-0.35 (0.62),NA,-0.35 (0.62),NA,NA;-0.35 (0.62),NA,-0.35 (0.62),NA,NA	-0.63 (0.36),NA,-0.63 (0.36),NA,NA;-0.63 (0.36),NA,-0.63 (0.36),NA,NA
17	47239224	47241109	chr17:47240182	Intergenic	47239656	rs16941731	1.008	0.9832	0.7862	0.2878	0.557519	No	0	0	0	0	526	-0.29 (0.71)	-0.89 (9.0e-02)	1.17 (9.8e-11)	-0.58 (5.5e-03)																																	EFCAB13-DT:NR_110880.1(0.95,0,87%), (0.91,0,83%), (0.6,0.21,67%);EFCAB13-DT:NR_110880.1(0.95,0,87%), (0.91,0,83%), (0.6,0.21,67%)	EFCAB13-DT:NR_110880.1(0.95,0,87%), (0.91,0,83%), (0.6,0.21,67%);EFCAB13-DT:NR_110880.1(0.95,0,87%), (0.91,0,83%), (0.6,0.21,67%)	WNT3:NM_030753.5(0.55,0,87%), (-0.58,0.04,83%), (-0.94,0,67%);WNT3:NM_030753.5(0.55,0,87%), (-0.58,0.04,83%), (-0.94,0,67%)	ITGB3:NM_000212.3(0.9,0,87%), (0.75,0,83%), (0.87,0.02,67%);ITGB3:NM_000212.3(0.9,0,87%), (0.75,0,83%), (0.87,0.02,67%)	MYL4:NM_001002841.2(0.62,0,72%), (0.1,0.85,69%), (-0.06,0.95,53%);MYL4:NM_001002841.2(0.62,0,72%), (0.1,0.85,69%), (-0.06,0.95,53%)	-0.3 (0.43),-0.3 (0.43),-0.57 (0.41),-1.38 (2.1e-73),NA;-0.3 (0.43),-0.3 (0.43),-0.57 (0.41),-1.38 (2.1e-73),NA	-0.51 (0.21),-0.51 (0.21),-0.34 (0.71),-0.21 (2.0e-02),NA;-0.51 (0.21),-0.51 (0.21),-0.34 (0.71),-0.21 (2.0e-02),NA	0.9 (3.3e-08),0.9 (3.3e-08),-0.81 (1.8e-08),0.41 (4.6e-15),0.23 (0.76);0.9 (3.3e-08),0.9 (3.3e-08),-0.81 (1.8e-08),0.41 (4.6e-15),0.23 (0.76)	0.18 (0.33),0.18 (0.33),-0.49 (7.3e-04),-0.07 (0.24),-0.51 (0.49);0.18 (0.33),0.18 (0.33),-0.49 (7.3e-04),-0.07 (0.24),-0.51 (0.49)
4	56656467	56656567	chr4:456656517	Gene TSS Bid	56656480	rs4429779	0.9941	0.9895	0.767	0.3092	0.557543	Yes	0	0	0	0	400000037	NA	NA	NA	NA
12	93688816	93690004	chr12:93689252	Intron	93689098	rs11107153	0.981	1.005	0.3788	0.6902	0.557596	No	0	0	0	0	154	1.77 (1.2e-04)	-0.19 (0.77)	NA	NA																																	CRADD:NM_001320100.2(0.82,0.01,31%), (NA,NA,NA%), (0.95,0,67%)	NA(NA,NA,NA%), (NA,NA,NA%), (NA,NA,NA%)	CRADD:NM_001320100.2(0.82,0.01,31%), (NA,NA,NA%), (0.95,0,67%)	CRADD:NM_001330126.1(0.62,0.1,31%), (NA,NA,NA%), (0.67,0.16,67%)	CRADD-AS1:NR_110092.1(0.51,0.22,31%), (NA,NA,NA%), (0.66,0.16,67%)	1.11 (1.5e-37),NA,1.11 (1.5e-37),1.11 (1.5e-37),1.67 (7.4e-02)	-0.23 (3.3e-02),NA,-0.23 (3.3e-02),-0.23 (3.3e-02),-2.12 (6.9e-02)	-0.22 (0.21),NA,-0.22 (0.21),-0.22 (0.21),NA	0.51 (1.1e-03),NA,0.51 (1.1e-03),0.51 (1.1e-03),NA
7	139646644	139647968	chr7:139647732	Intron	139647254	rs1464798	1.023	1.003	0.2527	0.7994	0.557763	Yes	0	0	0	0	478	0.83 (0.17)	-1.89 (4.6e-04)	NA	NA																																	ATP6V0A4:NM_020632.3(0.87,0.01,26%), (0.29,0.86,14%), (0.77,0.25,40%);ATP6V0A4:NM_020632.3(0.87,0.01,26%), (0.29,0.86,14%), (0.77,0.25,40%);ATP6V0A4:NM_020632.3(0.87,0.01,26%), (0.29,0.86,14%), (0.77,0.25,40%)	PARP12:NM_022750.4(-0.44,0.38,26%), (-0.98,0.11,14%), (-0.85,0.16,40%);PARP12:NM_022750.4(-0.44,0.38,26%), (-0.98,0.11,14%), (-0.85,0.16,40%);PARP12:NM_022750.4(-0.44,0.38,26%), (-0.98,0.11,14%), (-0.85,0.16,40%)	HIPK2:NM_022740.5(-0.69,0.1,26%), (0.81,0.45,14%), (-0.97,0.03,40%);HIPK2:NM_022740.5(-0.69,0.1,26%), (0.81,0.45,14%), (-0.97,0.03,40%);HIPK2:NM_022740.5(-0.69,0.1,26%), (0.81,0.45,14%), (-0.97,0.03,40%)	CLEC2L:NM_001080511.4(0.48,0.6,13%), (0.95,0.46,10%), (NA,NA,NA%);CLEC2L:NM_001080511.4(0.48,0.6,13%), (0.95,0.46,10%), (NA,NA,NA%);CLEC2L:NM_001080511.4(0.48,0.6,13%), (0.95,0.46,10%), (NA,NA,NA%)	HIPK2:NM_022740.5(-0.69,0.1,26%), (0.81,0.45,14%), (-0.97,0.03,40%);HIPK2:NM_022740.5(-0.69,0.1,26%), (0.81,0.45,14%), (-0.97,0.03,40%);HIPK2:NM_022740.5(-0.69,0.1,26%), (0.81,0.45,14%), (-0.97,0.03,40%)	1.19 (4.2e-12),-0.35 (7.8e-04),-0.26 (7.7e-06),NA,-0.26 (7.7e-06);1.19 (4.2e-12),-0.35 (7.8e-04),-0.26 (7.7e-06),NA,-0.26 (7.7e-06);1.19 (4.2e-12),-0.35 (7.8e-04),-0.26 (7.7e-06),NA,-0.26 (7.7e-06)	-0.3 (0.18),-0.36 (1.6e-03),0.07 (0.39),NA,0.07 (0.39);-0.3 (0.18),-0.36 (1.6e-03),0.07 (0.39),NA,0.07 (0.39);-0.3 (0.18),-0.36 (1.6e-03),0.07 (0.39),NA,0.07 (0.39)	-0.32 (0.52),-1.16 (2.6e-58),-0.45 (1.5e-28),NA,-0.45 (1.5e-28);-0.32 (0.52),-1.16 (2.6e-58),-0.45 (1.5e-28),NA,-0.45 (1.5e-28);-0.32 (0.52),-1.16 (2.6e-58),-0.45 (1.5e-28),NA,-0.45 (1.5e-28)	-0.79 (9.7e-02),-0.25 (5.6e-04),-0.61 (3.8e-51),NA,-0.61 (3.8e-51);-0.79 (9.7e-02),-0.25 (5.6e-04),-0.61 (3.8e-51),NA,-0.61 (3.8e-51);-0.79 (9.7e-02),-0.25 (5.6e-04),-0.61 (3.8e-51),NA,-0.61 (3.8e-51)
3	10193850	10195748	chr3:10194367;chr3:10194749	Intron;Intron	10194437	rs9862553	1.021	1.004	0.3272	0.7358	0.557826	Yes	0	0	0	0	-70;312	1.32 (9.5e-05);0.42 (0.29)	-0.65 (7.7e-02);-1.27 (7.1e-05)	-2.41 (0.12);NA	-6.56 (None);NA																																	BRPF1:NM_004634.3(-0.81,0,67%), (-0.75,0.02,55%), (-0.29,0.65,67%);OGG1:NM_002542.6(-0.91,0,54%), (-0.66,0.15,38%), (-0.71,0.13,67%);BRPF1:NM_004634.3(-0.81,0,67%), (-0.75,0.02,55%), (-0.29,0.65,67%);OGG1:NM_002542.6(-0.91,0,54%), (-0.66,0.15,38%), (-0.71,0.13,67%)	IRAK2:NM_001570.4(0.22,0.45,67%), (0.78,0.01,55%), (-0.16,0.82,67%);FANCD2OS:NM_173472.2(0.73,0,46%), (0.98,0,28%), (0.18,0.79,67%);IRAK2:NM_001570.4(0.22,0.45,67%), (0.78,0.01,55%), (-0.16,0.82,67%);FANCD2OS:NM_173472.2(0.73,0,46%), (0.98,0,28%), (0.18,0.79,67%)	EMC3:NR_148535.2(0.59,0.01,67%), (-0.19,0.73,55%), (-0.92,0.01,67%);RPUSD3:NM_173659.5(-0.41,0.17,54%), (-0.29,0.65,38%), (-0.9,0.01,67%);EMC3:NR_148535.2(0.59,0.01,67%), (-0.19,0.73,55%), (-0.92,0.01,67%);RPUSD3:NM_173659.5(-0.41,0.17,54%), (-0.29,0.65,38%), (-0.9,0.01,67%)	IRAK2:NM_001570.4(0.22,0.45,67%), (0.78,0.01,55%), (-0.16,0.82,67%);IRAK2:NM_001570.4(0.05,0.9,54%), (0.55,0.29,38%), (0.4,0.51,67%);IRAK2:NM_001570.4(0.22,0.45,67%), (0.78,0.01,55%), (-0.16,0.82,67%);IRAK2:NM_001570.4(0.05,0.9,54%), (0.55,0.29,38%), (0.4,0.51,67%)	VHL:NM_000551.4(-0.2,0.49,67%), (0.61,0.1,55%), (-0.03,0.97,67%);VHL:NM_000551.4(-0.44,0.13,54%), (0.39,0.51,38%), (-0.68,0.15,67%);VHL:NM_000551.4(-0.2,0.49,67%), (0.61,0.1,55%), (-0.03,0.97,67%);VHL:NM_000551.4(-0.44,0.13,54%), (0.39,0.51,38%), (-0.68,0.15,67%)	-0.29 (0.12),0.05 (0.63),-1.08 (4.3e-09),0.05 (0.63),0.36 (1.3e-02);-0.37 (0.11),-0.28 (0.73),-2.33 (1.6e-15),0.05 (0.63),0.36 (1.3e-02);-0.29 (0.12),0.05 (0.63),-1.08 (4.3e-09),0.05 (0.63),0.36 (1.3e-02);-0.37 (0.11),-0.28 (0.73),-2.33 (1.6e-15),0.05 (0.63),0.36 (1.3e-02)	-0.09 (0.75),0.06 (0.68),-0.4 (7.0e-02),0.06 (0.68),0.12 (0.54);-0.09 (0.79),-1.74 (1.8e-02),0.54 (0.11),0.06 (0.68),0.12 (0.54);-0.09 (0.75),0.06 (0.68),-0.4 (7.0e-02),0.06 (0.68),0.12 (0.54);-0.09 (0.79),-1.74 (1.8e-02),0.54 (0.11),0.06 (0.68),0.12 (0.54)	-0.12 (8.9e-02),-1.12 (1.9e-49),0.19 (1.5e-02),-1.12 (1.9e-49),-0.25 (7.2e-03);-0.38 (2.0e-09),NA,-1.55 (5.9e-48),-1.12 (1.9e-49),-0.25 (7.2e-03);-0.12 (8.9e-02),-1.12 (1.9e-49),0.19 (1.5e-02),-1.12 (1.9e-49),-0.25 (7.2e-03);-0.38 (2.0e-09),NA,-1.55 (5.9e-48),-1.12 (1.9e-49),-0.25 (7.2e-03)	-0.52 (2.3e-15),-1.55 (1.3e-90),-0.12 (0.13),-1.55 (1.3e-90),-0.36 (1.0e-04);-0.41 (8.2e-11),NA,-0.31 (3.5e-03),-1.55 (1.3e-90),-0.36 (1.0e-04);-0.52 (2.3e-15),-1.55 (1.3e-90),-0.12 (0.13),-1.55 (1.3e-90),-0.36 (1.0e-04);-0.41 (8.2e-11),NA,-0.31 (3.5e-03),-1.55 (1.3e-90),-0.36 (1.0e-04)
9	89153176	89154333	chr9:89153790	Intron	89153733	rs4534195	0.9927	0.9898	0.7297	0.3502	0.557864	Yes	0	0	0	0	57	-0.57 (0.31)	-1.82 (4.5e-05)	-0.12 (0.93)	-1.68 (None)																																	NXNL2:NM_145283.3(-0.77,0,69%), (-0.74,0.01,59%), (-0.24,0.7,67%);NXNL2:NM_145283.3(-0.77,0,69%), (-0.74,0.01,59%), (-0.24,0.7,67%)	NXNL2:NM_145283.3(-0.77,0,69%), (-0.74,0.01,59%), (-0.24,0.7,67%);NXNL2:NM_145283.3(-0.77,0,69%), (-0.74,0.01,59%), (-0.24,0.7,67%)	S1PR3:NR_172882.1(-0.27,0.32,69%), (0.07,0.9,59%), (0.76,0.07,67%);S1PR3:NR_172882.1(-0.27,0.32,69%), (0.07,0.9,59%), (0.76,0.07,67%)	SHC3:NM_016848.6(0.58,0.01,69%), (0.62,0.06,59%), (0.12,0.86,67%);SHC3:NM_016848.6(0.58,0.01,69%), (0.62,0.06,59%), (0.12,0.86,67%)	SHC3:NM_016848.6(0.58,0.01,69%), (0.62,0.06,59%), (0.12,0.86,67%);SHC3:NM_016848.6(0.58,0.01,69%), (0.62,0.06,59%), (0.12,0.86,67%)	1.29 (9.4e-02),1.29 (9.4e-02),-0.15 (0.53),0.39 (5.1e-02),0.39 (5.1e-02);1.29 (9.4e-02),1.29 (9.4e-02),-0.15 (0.53),0.39 (5.1e-02),0.39 (5.1e-02)	-1.25 (0.19),-1.25 (0.19),-0.86 (3.4e-05),-0.36 (0.13),-0.36 (0.13);-1.25 (0.19),-1.25 (0.19),-0.86 (3.4e-05),-0.36 (0.13),-0.36 (0.13)	-0.96 (4.4e-16),-0.96 (4.4e-16),-1.53 (9.7e-41),0.13 (0.80),0.13 (0.80);-0.96 (4.4e-16),-0.96 (4.4e-16),-1.53 (9.7e-41),0.13 (0.80),0.13 (0.80)	-0.22 (6.6e-02),-0.22 (6.6e-02),-0.98 (6.0e-18),-0.07 (0.90),-0.07 (0.90);-0.22 (6.6e-02),-0.22 (6.6e-02),-0.98 (6.0e-18),-0.07 (0.90),-0.07 (0.90)
