## Supplemental tables for "Air pollutant multiomics improves functional annotation of SNPs associated with lung disease" (part 10 of 17)

### Sheet: 4 - SNP_Table (continued)
Supplemental Table 4. Annotation results for SNPs
10	4244272	4244790	chr10:4244468	LIET Gene TSS Intergenic	4244705	rs10904207	1.032	1.001	0.1113	0.9148	0.558022	Yes	0	0	0	0	-237	-0.88 (0.67)	-3.27 (3.0e-02)	1.82 (8.4e-04)	0.26 (0.73)																																	KLF6:NM_001300.6(0.93,0,85%), (0.93,0,83%), (-0.44,0.48,60%)	KLF6:NM_001300.6(0.93,0,85%), (0.93,0,83%), (-0.44,0.48,60%)	LINC02669:NR_155745.1(0.47,0.12,49%), (0.25,0.62,55%), (-1,0.03,20%)	LINC00702:NR_108040.1(0.87,0,85%), (0.78,0,83%), (0.31,0.65,60%)	LINC00702:NR_108040.1(0.87,0,85%), (0.78,0,83%), (0.31,0.65,60%)	0.36 (1.4e-09),0.36 (1.4e-09),1.32 (1.3e-03),-1.25 (1.7e-02),-1.25 (1.7e-02)	-0.18 (9.8e-03),-0.18 (9.8e-03),-1.04 (3.2e-02),-0.92 (0.13),-0.92 (0.13)	0.74 (4.9e-57),0.74 (4.9e-57),-0.86 (0.21),1.22 (9.0e-11),1.22 (9.0e-11)	-0.5 (2.6e-25),-0.5 (2.6e-25),-0.17 (0.81),-0.28 (0.20),-0.28 (0.20)
2	235708503	235709688	chr2:235709376	Intron	235708951	rs3754670	0.9897	1.009	0.6485	0.4352	0.55804	No	0	0	0	0	425	-0.08 (0.96)	-1.26 (0.17)	2.52 (1.5e-16)	-0.98 (1.4e-02)																																	SH3BP4:NM_001371305.1(0.5,0.02,79%), (0.67,0.02,72%), (0.03,0.97,67%);SH3BP4:NM_001371305.1(0.5,0.02,79%), (0.67,0.02,72%), (0.03,0.97,67%)	SH3BP4:NM_001371306.1(0.45,0.05,79%), (0.71,0.01,72%), (0.07,0.93,67%);SH3BP4:NM_001371306.1(0.45,0.05,79%), (0.71,0.01,72%), (0.07,0.93,67%)	AGAP1:NM_014914.5(0.13,0.66,79%), (-0.09,0.86,72%), (-0.44,0.45,67%);AGAP1:NM_014914.5(0.13,0.66,79%), (-0.09,0.86,72%), (-0.44,0.45,67%)	TNRC17:NR_146582.1(-0.32,0.36,46%), (-0.36,0.43,55%), (NA,NA,NA%);TNRC17:NR_146582.1(-0.32,0.36,46%), (-0.36,0.43,55%), (NA,NA,NA%)	AGAP1:NM_001244888.2(0.16,0.58,79%), (-0.05,0.93,72%), (-0.43,0.46,67%);AGAP1:NM_001244888.2(0.16,0.58,79%), (-0.05,0.93,72%), (-0.43,0.46,67%)	0.95 (5.3e-30),0.95 (5.3e-30),0.38 (8.7e-12),NA,0.38 (8.7e-12);0.95 (5.3e-30),0.95 (5.3e-30),0.38 (8.7e-12),NA,0.38 (8.7e-12)	-0.15 (0.20),-0.15 (0.20),-0.12 (8.4e-02),NA,-0.12 (8.4e-02);-0.15 (0.20),-0.15 (0.20),-0.12 (8.4e-02),NA,-0.12 (8.4e-02)	1.11 (8.3e-143),1.11 (8.3e-143),-0.08 (7.7e-02),NA,-0.08 (7.7e-02);1.11 (8.3e-143),1.11 (8.3e-143),-0.08 (7.7e-02),NA,-0.08 (7.7e-02)	-0.33 (1.2e-13),-0.33 (1.2e-13),-0.37 (7.4e-19),NA,-0.37 (7.4e-19);-0.33 (1.2e-13),-0.33 (1.2e-13),-0.37 (7.4e-19),NA,-0.37 (7.4e-19)
16	69529620	69530383	chr16:69529800	Intergenic	69529987	rs7193778	0.9665	0.995	0.2915	0.7668	0.558047	Yes	0	0	0	0	-187	-0.9 (6.4e-02)	-1.35 (1.9e-03)	0.13 (0.49)	-0.55 (4.2e-04)																																	ST3GAL2:NM_006927.4(0.66,0,87%), (-0.12,0.81,83%), (0.46,0.39,67%)	SMG1P7:NR_033959.1(0.27,0.27,87%), (-0.62,0.02,83%), (0.54,0.29,67%)	PDPR:NM_001322117.1(0.44,0.04,87%), (-0.38,0.27,83%), (-0.74,0.09,67%)	MIR1538:NR_031719.1(-0.6,0.01,74%), (-0.24,0.62,66%), (-0.02,0.98,67%)	MIR1538:NR_031719.1(-0.6,0.01,74%), (-0.24,0.62,66%), (-0.02,0.98,67%)	-0.2 (0.33),-0.57 (7.9e-03),-0.25 (1.4e-02),-0.04 (0.95),-0.04 (0.95)	-0.06 (0.85),-0.2 (0.49),-0.1 (0.50),-1.24 (9.6e-03),-1.24 (9.6e-03)	-0.85 (5.8e-81),-0.76 (3.8e-10),-0.48 (3.6e-19),-1.12 (0.21),-1.12 (0.21)	-0.53 (2.1e-32),0.14 (0.29),-0.11 (4.8e-02),-2.0 (2.8e-02),-2.0 (2.8e-02)
15	59553606	59555633	chr15:59554066	LIET Gene TSS Intergenic	59554938	rs4334235	1.006	1.013	0.806	0.266	0.558059	Yes	0	0	0	0	-872	0.02 (0.98)	-1.11 (3.9e-04)	-0.4 (None)	-0.71 (None)																																	GCNT3:NM_004751.3(0.98,0,54%), (0.57,0.28,38%), (0.65,0.19,67%)	GCNT3:NM_004751.3(0.98,0,54%), (0.57,0.28,38%), (0.65,0.19,67%)	FAM81A:NM_152450.3(-0.12,0.72,69%), (0.23,0.66,59%), (-0.84,0.04,67%)	GCNT3:NM_004751.3(0.98,0,54%), (0.57,0.28,38%), (0.65,0.19,67%)	FAM81A:NM_152450.3(-0.12,0.72,69%), (0.23,0.66,59%), (-0.84,0.04,67%)	0.5 (1.6e-03),0.5 (1.6e-03),-0.38 (1.5e-02),0.5 (1.6e-03),-0.38 (1.5e-02)	0.08 (0.77),0.08 (0.77),-0.29 (0.12),0.08 (0.77),-0.29 (0.12)	NA,NA,-0.56 (6.8e-05),NA,-0.56 (6.8e-05)	NA,NA,0.14 (0.33),NA,0.14 (0.33)
6	42045233	42046727	chr6:42045824	Intron	42046566	rs9369327	1.019	0.9827	0.6548	0.4295	0.558562	No	0	0	0	0	-742	0.85 (7.8e-03)	-1.18 (1.0e-04)	0.58 (0.43)	-0.79 (0.31)																																	MEA1:NM_001318942.1(-0.82,0,85%), (-0.29,0.45,79%), (-0.71,0.12,67%);MEA1:NM_001318942.1(-0.82,0,85%), (-0.29,0.45,79%), (-0.71,0.12,67%);MEA1:NM_001318942.1(-0.82,0,85%), (-0.29,0.45,79%), (-0.71,0.12,67%)	MED20:NM_001305456.2(-0.41,0.06,85%), (0.51,0.1,79%), (-0.87,0.02,67%);MED20:NM_001305456.2(-0.41,0.06,85%), (0.51,0.1,79%), (-0.87,0.02,67%);MED20:NM_001305456.2(-0.41,0.06,85%), (0.51,0.1,79%), (-0.87,0.02,67%)	C6orf132:NM_001164446.3(0.08,0.8,85%), (0.21,0.61,79%), (-0.96,0,67%);C6orf132:NM_001164446.3(0.08,0.8,85%), (0.21,0.61,79%), (-0.96,0,67%);C6orf132:NM_001164446.3(0.08,0.8,85%), (0.21,0.61,79%), (-0.96,0,67%)	CCND3:NM_001136126.3(0.8,0,85%), (0.27,0.5,79%), (0.84,0.04,67%);CCND3:NM_001136126.3(0.8,0,85%), (0.27,0.5,79%), (0.84,0.04,67%);CCND3:NM_001136126.3(0.8,0,85%), (0.27,0.5,79%), (0.84,0.04,67%)	TAF8:NM_138572.3(-0.43,0.05,85%), (0.31,0.42,79%), (-0.53,0.31,67%);TAF8:NM_138572.3(-0.43,0.05,85%), (0.31,0.42,79%), (-0.53,0.31,67%);TAF8:NM_138572.3(-0.43,0.05,85%), (0.31,0.42,79%), (-0.53,0.31,67%)	-0.86 (1.6e-05),0.17 (0.48),-0.2 (8.8e-03),-0.54 (7.8e-04),0.34 (6.6e-03);-0.86 (1.6e-05),0.17 (0.48),-0.2 (8.8e-03),-0.54 (7.8e-04),0.34 (6.6e-03);-0.86 (1.6e-05),0.17 (0.48),-0.2 (8.8e-03),-0.54 (7.8e-04),0.34 (6.6e-03)	-0.7 (1.3e-03),0.08 (0.81),-0.25 (2.2e-03),-0.35 (6.3e-02),-0.07 (0.69);-0.7 (1.3e-03),0.08 (0.81),-0.25 (2.2e-03),-0.35 (6.3e-02),-0.07 (0.69);-0.7 (1.3e-03),0.08 (0.81),-0.25 (2.2e-03),-0.35 (6.3e-02),-0.07 (0.69)	-0.3 (3.1e-02),-0.15 (0.22),-0.04 (0.51),-1.09 (1.1e-27),-0.44 (3.0e-11);-0.3 (3.1e-02),-0.15 (0.22),-0.04 (0.51),-1.09 (1.1e-27),-0.44 (3.0e-11);-0.3 (3.1e-02),-0.15 (0.22),-0.04 (0.51),-1.09 (1.1e-27),-0.44 (3.0e-11)	-0.38 (5.6e-03),-0.15 (0.22),-1.03 (2.8e-76),-0.64 (8.0e-11),-0.15 (2.9e-02);-0.38 (5.6e-03),-0.15 (0.22),-1.03 (2.8e-76),-0.64 (8.0e-11),-0.15 (2.9e-02);-0.38 (5.6e-03),-0.15 (0.22),-1.03 (2.8e-76),-0.64 (8.0e-11),-0.15 (2.9e-02)
2	68971021	68972172	chr2:68971796	Intergenic	68971256	rs4254535	1.008	0.9901	0.6989	0.3841	0.558766	No	0	0	0	0	540	NA	NA	0.47 (0.13)	0.99 (3.1e-04)																																	CNRIP1:NM_001111101.2(0.87,0,67%), (0.71,0,83%), (NA,NA,NA%)	GMCL1:NM_178439.5(0.63,0,67%), (0.75,0,83%), (NA,NA,NA%)	NA(NA,NA,NA%), (NA,NA,NA%), (NA,NA,NA%)	GKN1:NM_019617.4(-0.26,0.72,18%), (-0.26,0.78,24%), (NA,NA,NA%)	GKN1:NM_019617.4(-0.26,0.72,18%), (-0.26,0.78,24%), (NA,NA,NA%)	0.88 (0.66),-1.31 (2.6e-22),NA,NA,NA	-0.36 (None),-0.03 (0.89),NA,NA,NA	-0.82 (3.5e-22),-0.7 (4.1e-16),NA,NA,NA	0.04 (0.70),0.15 (9.9e-02),NA,NA,NA
18	29164147	29165999	chr18:29164359;chr18:29165274	Intergenic;Intergenic	29165651	rs9963196	1.06	0.9972	0.1387	0.8936	0.558843	No	0	0	0	0	-1292;-377	4.31 (2.5e-02);2.24 (0.49)	1.16 (0.61);0.22 (None)	1.19 (2.1e-06);1.39 (5.1e-08)	-0.19 (0.60);0.57 (5.4e-02)																																	CDH2:NM_001792.5(0.85,0,85%), (0.67,0.01,83%), (-0.35,0.59,60%);CDH2:NM_001792.5(0.88,0,85%), (0.69,0.01,83%), (-0.37,0.56,60%);CDH2:NM_001792.5(0.85,0,85%), (0.67,0.01,83%), (-0.35,0.59,60%);CDH2:NM_001792.5(0.88,0,85%), (0.69,0.01,83%), (-0.37,0.56,60%)	CDH2:NM_001792.5(0.85,0,85%), (0.67,0.01,83%), (-0.35,0.59,60%);CDH2:NM_001792.5(0.88,0,85%), (0.69,0.01,83%), (-0.37,0.56,60%);CDH2:NM_001792.5(0.85,0,85%), (0.67,0.01,83%), (-0.35,0.59,60%);CDH2:NM_001792.5(0.88,0,85%), (0.69,0.01,83%), (-0.37,0.56,60%)	CDH2:NM_001792.5(0.85,0,85%), (0.67,0.01,83%), (-0.35,0.59,60%);CDH2:NM_001792.5(0.88,0,85%), (0.69,0.01,83%), (-0.37,0.56,60%);CDH2:NM_001792.5(0.85,0,85%), (0.67,0.01,83%), (-0.35,0.59,60%);CDH2:NM_001792.5(0.88,0,85%), (0.69,0.01,83%), (-0.37,0.56,60%)	CDH2:NM_001792.5(0.85,0,85%), (0.67,0.01,83%), (-0.35,0.59,60%);CDH2:NM_001792.5(0.88,0,85%), (0.69,0.01,83%), (-0.37,0.56,60%);CDH2:NM_001792.5(0.85,0,85%), (0.67,0.01,83%), (-0.35,0.59,60%);CDH2:NM_001792.5(0.88,0,85%), (0.69,0.01,83%), (-0.37,0.56,60%)	CDH2:NM_001792.5(0.85,0,85%), (0.67,0.01,83%), (-0.35,0.59,60%);CDH2:NM_001792.5(0.88,0,85%), (0.69,0.01,83%), (-0.37,0.56,60%);CDH2:NM_001792.5(0.85,0,85%), (0.67,0.01,83%), (-0.35,0.59,60%);CDH2:NM_001792.5(0.88,0,85%), (0.69,0.01,83%), (-0.37,0.56,60%)	1.0 (9.7e-05),1.0 (9.7e-05),1.0 (9.7e-05),1.0 (9.7e-05),1.0 (9.7e-05);1.0 (9.7e-05),1.0 (9.7e-05),1.0 (9.7e-05),1.0 (9.7e-05),1.0 (9.7e-05);1.0 (9.7e-05),1.0 (9.7e-05),1.0 (9.7e-05),1.0 (9.7e-05),1.0 (9.7e-05);1.0 (9.7e-05),1.0 (9.7e-05),1.0 (9.7e-05),1.0 (9.7e-05),1.0 (9.7e-05)	-0.01 (0.99),-0.01 (0.99),-0.01 (0.99),-0.01 (0.99),-0.01 (0.99);-0.01 (0.99),-0.01 (0.99),-0.01 (0.99),-0.01 (0.99),-0.01 (0.99);-0.01 (0.99),-0.01 (0.99),-0.01 (0.99),-0.01 (0.99),-0.01 (0.99);-0.01 (0.99),-0.01 (0.99),-0.01 (0.99),-0.01 (0.99),-0.01 (0.99)	-0.19 (1.5e-03),-0.19 (1.5e-03),-0.19 (1.5e-03),-0.19 (1.5e-03),-0.19 (1.5e-03);-0.19 (1.5e-03),-0.19 (1.5e-03),-0.19 (1.5e-03),-0.19 (1.5e-03),-0.19 (1.5e-03);-0.19 (1.5e-03),-0.19 (1.5e-03),-0.19 (1.5e-03),-0.19 (1.5e-03),-0.19 (1.5e-03);-0.19 (1.5e-03),-0.19 (1.5e-03),-0.19 (1.5e-03),-0.19 (1.5e-03),-0.19 (1.5e-03)	0.77 (5.7e-42),0.77 (5.7e-42),0.77 (5.7e-42),0.77 (5.7e-42),0.77 (5.7e-42);0.77 (5.7e-42),0.77 (5.7e-42),0.77 (5.7e-42),0.77 (5.7e-42),0.77 (5.7e-42);0.77 (5.7e-42),0.77 (5.7e-42),0.77 (5.7e-42),0.77 (5.7e-42),0.77 (5.7e-42);0.77 (5.7e-42),0.77 (5.7e-42),0.77 (5.7e-42),0.77 (5.7e-42),0.77 (5.7e-42)
1	84841852	84843730	chr1:84843024	Intron	84842841	rs9728153	1.046	0.9983	0.1189	0.9093	0.55889	No	0	0	0	0	183	-1.19 (1.9e-03)	-2.32 (2.2e-10)	NA	NA																																	LPAR3:NM_012152.3(0.95,0,44%), (0.46,0.57,24%), (0.64,0.18,67%)	DNASE2B:NM_058248.2(0.81,0.09,18%), (0.81,0.15,24%), (NA,NA,NA%)	SSX2IP:NM_014021.4(-0.45,0.17,44%), (0.37,0.67,24%), (0.72,0.11,67%)	LPAR3:NM_012152.3(0.95,0,44%), (0.46,0.57,24%), (0.64,0.18,67%)	LPAR3:NM_012152.3(0.95,0,44%), (0.46,0.57,24%), (0.64,0.18,67%)	-0.69 (2.6e-13),NA,-0.31 (0.15),-0.69 (2.6e-13),-0.69 (2.6e-13)	-0.73 (4.2e-14),NA,-0.59 (7.2e-03),-0.73 (4.2e-14),-0.73 (4.2e-14)	-0.55 (0.15),NA,-0.57 (1.7e-09),-0.55 (0.15),-0.55 (0.15)	0.39 (0.31),NA,0.99 (1.0e-29),0.39 (0.31),0.39 (0.31)
5	172006426	172007438	chr5:172006984;chr5:172006638	LIET Gene TSS Intergenic;Gene TSS Bid	172007290	rs6555982	1.013	1.02	0.7493	0.3306	0.559114	Yes	0	0	0	0	-306;-652	-0.78 (2.0e-05);NA	-0.63 (6.2e-04);NA	-0.08 (0.58);NA	-0.05 (0.76);NA																																	LOC101928093:NR_161233.1(-0.76,0,87%), (-0.82,0,83%), (-0.41,0.5,67%)	LOC101928093:NR_161233.1(-0.76,0,87%), (-0.82,0,83%), (-0.41,0.5,67%)	STK10:NM_005990.4(-0.29,0.21,87%), (-0.39,0.23,83%), (0.87,0.03,67%)	FBXW11:NM_012300.3(-0.69,0,87%), (-0.72,0,83%), (-0.14,0.85,67%)	STK10:NM_005990.4(-0.29,0.21,87%), (-0.39,0.23,83%), (0.87,0.03,67%)	1.05 (0.40),1.05 (0.40),-0.68 (9.2e-25),0.19 (8.8e-03),-0.68 (9.2e-25)	-0.96 (None),-0.96 (None),-0.34 (2.4e-06),-0.12 (0.18),-0.34 (2.4e-06)	NA,NA,-0.36 (6.4e-17),-0.11 (5.8e-02),-0.36 (6.4e-17)	NA,NA,-0.51 (3.0e-32),0.38 (4.5e-12),-0.51 (3.0e-32)
17	82296186	82299970	chr17:82297719;chr17:82298274	Intergenic;Intergenic	82297982	rs7406439	0.964	0.9981	0.1479	0.8866	0.559338	Yes	0	0	0	0	-263;292	1.57 (7.6e-20);0.8 (1.5e-05)	-0.77 (6.5e-05);-0.73 (1.1e-04)	1.76 (4.7e-40);1.67 (7.1e-40)	-0.21 (0.24);-1.23 (2.9e-19)																																	LINC01970:NR_135639.1(0.72,0,87%), (0.79,0,83%), (-0.57,0.25,67%);LINC01970:NR_135639.1(0.78,0,87%), (0.86,0,83%), (-0.69,0.12,67%)	LINC01970:NR_135639.1(0.72,0,87%), (0.79,0,83%), (-0.57,0.25,67%);LINC01970:NR_135639.1(0.78,0,87%), (0.86,0,83%), (-0.69,0.12,67%)	LRRC45:NM_144999.4(-0.14,0.58,87%), (-0.37,0.29,83%), (-0.93,0.01,67%);SLC25A10:NM_012140.5(0.1,0.7,87%), (-0.06,0.91,83%), (-0.92,0.01,67%)	LINC01970:NR_135639.1(0.72,0,87%), (0.79,0,83%), (-0.57,0.25,67%);LINC01970:NR_135639.1(0.78,0,87%), (0.86,0,83%), (-0.69,0.12,67%)	LINC01970:NR_135639.1(0.72,0,87%), (0.79,0,83%), (-0.57,0.25,67%);LINC01970:NR_135639.1(0.78,0,87%), (0.86,0,83%), (-0.69,0.12,67%)	0.12 (0.55),0.12 (0.55),-1.98 (1.6e-15),0.12 (0.55),0.12 (0.55);0.12 (0.55),0.12 (0.55),-0.67 (9.4e-05),0.12 (0.55),0.12 (0.55)	-0.19 (0.43),-0.19 (0.43),-0.57 (5.3e-02),-0.19 (0.43),-0.19 (0.43);-0.19 (0.43),-0.19 (0.43),0.0 (0.99),-0.19 (0.43),-0.19 (0.43)	1.79 (1.3e-126),1.79 (1.3e-126),-2.64 (3.8e-212),1.79 (1.3e-126),1.79 (1.3e-126);1.79 (1.3e-126),1.79 (1.3e-126),-1.26 (2.5e-78),1.79 (1.3e-126),1.79 (1.3e-126)	-0.63 (5.3e-14),-0.63 (5.3e-14),-1.24 (4.6e-54),-0.63 (5.3e-14),-0.63 (5.3e-14);-0.63 (5.3e-14),-0.63 (5.3e-14),-1.0 (5.2e-51),-0.63 (5.3e-14),-0.63 (5.3e-14)
2	127217243	127219741	chr2:127218139;chr2:127218963	Intron;Intron	127219542	rs1504136	1.018	1.005	0.4009	0.6731	0.559671	Yes	0	0	0	0	-1403;-579	-1.13 (1.6e-07);-1.09 (4.1e-11)	-0.78 (4.2e-04);-0.63 (2.5e-04)	-0.76 (2.9e-04);-1.51 (2.3e-24)	0.04 (0.89);-1.19 (2.1e-15)																																	GYPC:NM_002101.5(-0.86,0,85%), (-0.59,0.04,79%), (-0.6,0.25,67%);GYPC:NM_002101.5(-0.71,0,87%), (-0.61,0.03,83%), (-0.82,0.05,67%)	MYO7B:NM_001393594.1(0.35,0.23,59%), (0.81,0,72%), (NA,NA,NA%);BIN1:NM_004305.4(-0.32,0.16,87%), (0.63,0.02,83%), (0.96,0,67%)	CYP27C1:NM_001001665.4(-0.34,0.14,85%), (0.07,0.89,79%), (0.94,0.01,67%);BIN1:NM_004305.4(-0.32,0.16,87%), (0.63,0.02,83%), (0.96,0,67%)	CYP27C1:NM_001367501.1(-0.29,0.24,85%), (0.08,0.87,79%), (0.92,0.01,67%);CYP27C1:NM_001367501.1(-0.01,0.99,87%), (0.46,0.15,83%), (0.37,0.55,67%)	CYP27C1:NM_001001665.4(-0.34,0.14,85%), (0.07,0.89,79%), (0.94,0.01,67%);CYP27C1:NM_001367501.1(-0.01,0.99,87%), (0.46,0.15,83%), (0.37,0.55,67%)	0.81 (0.55),-0.08 (0.96),-0.68 (6.5e-04),-0.68 (6.5e-04),-0.68 (6.5e-04);0.81 (0.55),-0.96 (5.7e-12),-0.96 (5.7e-12),-0.68 (6.5e-04),-0.68 (6.5e-04)	-1.06 (None),-0.86 (None),-0.52 (2.1e-02),-0.52 (2.1e-02),-0.52 (2.1e-02);-1.06 (None),-0.63 (2.7e-05),-0.63 (2.7e-05),-0.52 (2.1e-02),-0.52 (2.1e-02)	0.58 (7.8e-26),-1.08 (4.0e-04),-0.93 (1.2e-14),-0.93 (1.2e-14),-0.93 (1.2e-14);0.58 (7.8e-26),0.54 (1.5e-22),0.54 (1.5e-22),-0.93 (1.2e-14),-0.93 (1.2e-14)	-0.72 (3.2e-36),-1.07 (4.2e-04),-0.04 (0.81),-0.04 (0.81),-0.04 (0.81);-0.72 (3.2e-36),-0.67 (1.7e-32),-0.67 (1.7e-32),-0.04 (0.81),-0.04 (0.81)
2	9306641	9309392	chr2:9307195	Intron	9307031	rs72775213	1.037	1.007	0.342	0.7253	0.559866	Yes	0	0	0	0	164	3.05 (1.4e-33)	0.44 (0.18)	0.73 (None)	0.63 (None)																																	ITGB1BP1:NM_004763.5(-0.65,0,69%), (-0.3,0.51,59%), (-0.79,0.07,67%)	KLF11:NM_001177718.2(-0.01,0.98,69%), (0.44,0.27,59%), (0.19,0.79,67%)	IAH1:NM_001320858.2(-0.19,0.52,69%), (0.34,0.45,59%), (-0.87,0.03,67%)	ASAP2:NM_003887.3(-0.26,0.36,69%), (0.17,0.75,59%), (-0.23,0.74,67%)	ITGB1BP1:NM_004763.5(-0.65,0,69%), (-0.3,0.51,59%), (-0.79,0.07,67%)	-0.4 (9.3e-04),1.6 (1.9e-08),-0.46 (5.1e-03),-0.88 (4.2e-61),-0.4 (9.3e-04)	-0.08 (0.66),-0.08 (0.89),-0.38 (4.3e-02),0.06 (0.41),-0.08 (0.66)	-0.46 (3.4e-13),-0.45 (2.0e-03),-0.64 (2.3e-10),-0.11 (9.7e-03),-0.46 (3.4e-13)	-0.12 (7.1e-02),-0.03 (0.86),-0.07 (0.54),-0.15 (4.1e-04),-0.12 (7.1e-02)
10	73886214	73888838	chr10:73886958;chr10:73887718	Intergenic;Intergenic	73887733	rs11000801	0.9822	1.008	0.5035	0.5796	0.560051	No	0	0	0	0	-775;-15	0.73 (1.3e-03);0.85 (1.8e-05)	-1.03 (4.3e-06);-1.0 (7.2e-07)	0.22 (0.37);0.33 (3.5e-02)	-0.73 (6.5e-04);-0.23 (0.18)																																	NUDT13:NM_015901.6(-0.48,0.02,87%), (-0.58,0.04,83%), (0.31,0.63,67%);C10orf55:NR_160937.1(0.78,0,87%), (0.86,0,83%), (-0.1,0.89,67%);NUDT13:NM_015901.6(-0.48,0.02,87%), (-0.58,0.04,83%), (0.31,0.63,67%);C10orf55:NR_160937.1(0.78,0,87%), (0.86,0,83%), (-0.1,0.89,67%);NUDT13:NM_015901.6(-0.48,0.02,87%), (-0.58,0.04,83%), (0.31,0.63,67%);C10orf55:NR_160937.1(0.78,0,87%), (0.86,0,83%), (-0.1,0.89,67%)	NUDT13:NM_015901.6(-0.48,0.02,87%), (-0.58,0.04,83%), (0.31,0.63,67%);C10orf55:NR_160937.1(0.78,0,87%), (0.86,0,83%), (-0.1,0.89,67%);NUDT13:NM_015901.6(-0.48,0.02,87%), (-0.58,0.04,83%), (0.31,0.63,67%);C10orf55:NR_160937.1(0.78,0,87%), (0.86,0,83%), (-0.1,0.89,67%);NUDT13:NM_015901.6(-0.48,0.02,87%), (-0.58,0.04,83%), (0.31,0.63,67%);C10orf55:NR_160937.1(0.78,0,87%), (0.86,0,83%), (-0.1,0.89,67%)	ADK:NM_001123.4(0.08,0.79,87%), (-0.13,0.78,83%), (0.82,0.05,67%);KAT6B:NM_001370133.1(0.47,0.03,87%), (0.17,0.68,83%), (0.85,0.04,67%);ADK:NM_001123.4(0.08,0.79,87%), (-0.13,0.78,83%), (0.82,0.05,67%);KAT6B:NM_001370133.1(0.47,0.03,87%), (0.17,0.68,83%), (0.85,0.04,67%);ADK:NM_001123.4(0.08,0.79,87%), (-0.13,0.78,83%), (0.82,0.05,67%);KAT6B:NM_001370133.1(0.47,0.03,87%), (0.17,0.68,83%), (0.85,0.04,67%)	CAMK2G:NM_001222.4(0.1,0.73,87%), (-0.13,0.77,83%), (0.71,0.13,67%);CAMK2G:NM_001222.4(0.51,0.01,87%), (0.17,0.69,83%), (0.66,0.18,67%);CAMK2G:NM_001222.4(0.1,0.73,87%), (-0.13,0.77,83%), (0.71,0.13,67%);CAMK2G:NM_001222.4(0.51,0.01,87%), (0.17,0.69,83%), (0.66,0.18,67%);CAMK2G:NM_001222.4(0.1,0.73,87%), (-0.13,0.77,83%), (0.71,0.13,67%);CAMK2G:NM_001222.4(0.51,0.01,87%), (0.17,0.69,83%), (0.66,0.18,67%)	C10orf55:NR_160937.1(0.19,0.47,87%), (0.31,0.39,83%), (-0.18,0.8,67%);C10orf55:NR_160937.1(0.78,0,87%), (0.86,0,83%), (-0.1,0.89,67%);C10orf55:NR_160937.1(0.19,0.47,87%), (0.31,0.39,83%), (-0.18,0.8,67%);C10orf55:NR_160937.1(0.78,0,87%), (0.86,0,83%), (-0.1,0.89,67%);C10orf55:NR_160937.1(0.19,0.47,87%), (0.31,0.39,83%), (-0.18,0.8,67%);C10orf55:NR_160937.1(0.78,0,87%), (0.86,0,83%), (-0.1,0.89,67%)	-0.04 (0.91),-0.04 (0.91),0.56 (2.0e-17),-0.22 (2.9e-02),0.66 (2.6e-05);0.66 (2.6e-05),0.66 (2.6e-05),0.71 (5.3e-23),-0.22 (2.9e-02),0.66 (2.6e-05);-0.04 (0.91),-0.04 (0.91),0.56 (2.0e-17),-0.22 (2.9e-02),0.66 (2.6e-05);0.66 (2.6e-05),0.66 (2.6e-05),0.71 (5.3e-23),-0.22 (2.9e-02),0.66 (2.6e-05);-0.04 (0.91),-0.04 (0.91),0.56 (2.0e-17),-0.22 (2.9e-02),0.66 (2.6e-05);0.66 (2.6e-05),0.66 (2.6e-05),0.71 (5.3e-23),-0.22 (2.9e-02),0.66 (2.6e-05)	0.02 (0.96),0.02 (0.96),-0.28 (1.3e-04),-0.44 (9.0e-06),-0.94 (1.2e-08);-0.94 (1.2e-08),-0.94 (1.2e-08),-0.44 (1.5e-08),-0.44 (9.0e-06),-0.94 (1.2e-08);0.02 (0.96),0.02 (0.96),-0.28 (1.3e-04),-0.44 (9.0e-06),-0.94 (1.2e-08);-0.94 (1.2e-08),-0.94 (1.2e-08),-0.44 (1.5e-08),-0.44 (9.0e-06),-0.94 (1.2e-08);0.02 (0.96),0.02 (0.96),-0.28 (1.3e-04),-0.44 (9.0e-06),-0.94 (1.2e-08);-0.94 (1.2e-08),-0.94 (1.2e-08),-0.44 (1.5e-08),-0.44 (9.0e-06),-0.94 (1.2e-08)	-0.79 (2.1e-04),-0.79 (2.1e-04),-0.01 (0.88),-0.09 (0.12),0.73 (2.6e-13);0.73 (2.6e-13),0.73 (2.6e-13),-0.02 (0.74),-0.09 (0.12),0.73 (2.6e-13);-0.79 (2.1e-04),-0.79 (2.1e-04),-0.01 (0.88),-0.09 (0.12),0.73 (2.6e-13);0.73 (2.6e-13),0.73 (2.6e-13),-0.02 (0.74),-0.09 (0.12),0.73 (2.6e-13);-0.79 (2.1e-04),-0.79 (2.1e-04),-0.01 (0.88),-0.09 (0.12),0.73 (2.6e-13);0.73 (2.6e-13),0.73 (2.6e-13),-0.02 (0.74),-0.09 (0.12),0.73 (2.6e-13)	0.19 (0.39),0.19 (0.39),0.15 (2.6e-03),-0.12 (4.4e-02),-0.2 (7.5e-02);-0.2 (7.5e-02),-0.2 (7.5e-02),0.54 (1.0e-23),-0.12 (4.4e-02),-0.2 (7.5e-02);0.19 (0.39),0.19 (0.39),0.15 (2.6e-03),-0.12 (4.4e-02),-0.2 (7.5e-02);-0.2 (7.5e-02),-0.2 (7.5e-02),0.54 (1.0e-23),-0.12 (4.4e-02),-0.2 (7.5e-02);0.19 (0.39),0.19 (0.39),0.15 (2.6e-03),-0.12 (4.4e-02),-0.2 (7.5e-02);-0.2 (7.5e-02),-0.2 (7.5e-02),0.54 (1.0e-23),-0.12 (4.4e-02),-0.2 (7.5e-02)
18	55227426	55229499	chr18:55228456	Intron	55228187	rs6567210	0.9695	1.008	0.4117	0.6641	0.560204	No	0	0	0	0	269	1.28 (2.3e-05)	-0.29 (0.43)	NA	NA																																	TCF4:NM_001348215.2(0.98,0,67%), (0.75,0,69%), (0.97,0.02,40%)	TCF4:NM_001330605.3(0.97,0,67%), (0.78,0,69%), (0.98,0.02,40%)	TCF4:NM_001243230.2(0.94,0,67%), (0.75,0,69%), (0.98,0.02,40%)	TCF4:NM_001243236.2(0.98,0,67%), (0.75,0,69%), (0.97,0.02,40%)	TCF4:NM_001243232.1(0.97,0,67%), (0.78,0,69%), (0.98,0.02,40%)	0.58 (1.6e-09),0.58 (1.6e-09),0.58 (1.6e-09),0.58 (1.6e-09),0.58 (1.6e-09)	-0.43 (5.4e-05),-0.43 (5.4e-05),-0.43 (5.4e-05),-0.43 (5.4e-05),-0.43 (5.4e-05)	0.32 (3.2e-02),0.32 (3.2e-02),0.32 (3.2e-02),0.32 (3.2e-02),0.32 (3.2e-02)	0.72 (4.6e-07),0.72 (4.6e-07),0.72 (4.6e-07),0.72 (4.6e-07),0.72 (4.6e-07)
12	76718914	76721146	chr12:76719564	Intergenic	76719504	rs11115181	0.9952	0.9855	0.8374	0.2318	0.560216	Yes	0	0	0	0	60	2.16 (0.63)	-0.63 (None)	-0.91 (2.7e-05)	0.02 (0.94)																																	E2F7:NM_203394.3(0.65,0,79%), (0.03,0.96,79%), (-0.01,0.99,53%)	PHLDA1:NM_007350.3(0.07,0.82,79%), (-0.63,0.03,79%), (0.04,0.96,53%)	CSRP2:NM_001321.3(0.43,0.06,79%), (-0.46,0.17,79%), (0.97,0.01,53%)	ZDHHC17:NM_001359626.1(0.59,0,79%), (-0.03,0.95,79%), (0.66,0.24,53%)	ZDHHC17:NM_015336.4(0.59,0,79%), (-0.03,0.95,79%), (0.66,0.24,53%)	2.0 (6.9e-82),-0.28 (5.9e-02),0.75 (0.20),0.5 (1.2e-05),0.5 (1.2e-05)	1.19 (3.1e-28),0.11 (0.59),-0.37 (0.65),-0.23 (0.10),-0.23 (0.10)	1.83 (0.0e+00),1.33 (1.6e-78),0.44 (8.6e-03),0.06 (0.40),0.06 (0.40)	-0.11 (1.9e-02),-0.08 (0.37),0.17 (0.36),0.6 (9.7e-21),0.6 (9.7e-21)
10	5611628	5612276	chr10:5612116	Intergenic	5612204	rs6602236	1.012	1.007	0.5699	0.5169	0.560584	Yes	0	0	0	0	-88	-0.79 (2.5e-02)	-1.6 (7.2e-07)	NA	NA																																	AKR1E2:NM_001040177.3(-0.89,0,56%), (0.3,0.61,41%), (0.28,0.67,67%)	TUBAL3:NM_024803.3(0.76,0,49%), (0.93,0.01,31%), (0.35,0.57,67%)	CALML3:NM_005185.4(-0.83,0.02,26%), (NA,NA,NA%), (-0.83,0.05,67%)	LINC02677:NR_184031.1(-0.48,0.32,26%), (NA,NA,NA%), (-0.48,0.4,67%)	LINC02677:NR_184031.1(-0.48,0.32,26%), (NA,NA,NA%), (-0.48,0.4,67%)	-0.27 (0.39),0.76 (0.21),1.0 (0.45),-0.29 (0.80),-0.29 (0.80)	-0.19 (0.64),-0.36 (0.67),0.21 (None),-0.04 (0.98),-0.04 (0.98)	-0.53 (6.8e-08),NA,NA,NA,NA	-0.16 (0.12),NA,NA,NA,NA
6	38754578	38756870	chr6:38755321	Intron	38755650	rs4714178	0.9757	1.01	0.5013	0.5824	0.560587	No	0	0	0	0	-329	8.29 (5.1e-04)	5.43 (2.8e-02)	NA	NA																																	GLO1:NM_006708.3(0.94,0,21%), (NA,NA,NA%), (0.94,0.02,53%)	NA(NA,NA,NA%), (NA,NA,NA%), (NA,NA,NA%)	GLO1:NM_006708.3(0.94,0,21%), (NA,NA,NA%), (0.94,0.02,53%)	DNAH8:NM_001371.4(-0.1,0.89,21%), (NA,NA,NA%), (-0.1,0.91,53%)	GLO1:NM_006708.3(0.94,0,21%), (NA,NA,NA%), (0.94,0.02,53%)	0.49 (3.6e-03),NA,0.49 (3.6e-03),1.21 (2.1e-02),0.49 (3.6e-03)	-0.09 (0.73),NA,-0.09 (0.73),-0.19 (0.82),-0.09 (0.73)	-0.39 (8.9e-07),NA,-0.39 (8.9e-07),NA,-0.39 (8.9e-07)	0.33 (1.5e-05),NA,0.33 (1.5e-05),NA,0.33 (1.5e-05)
13	45864928	45866806	chr13:45865651	Intergenic	45865367	rs4942453	1.014	0.9923	0.551	0.5355	0.560811	No	0	0	0	0	284	-0.26 (0.52)	-1.14 (9.2e-05)	NA	NA																																	CPB2-AS1:NR_046226.1(-0.92,0,23%), (0.93,0.55,10%), (-0.46,0.59,40%);CPB2-AS1:NR_046226.1(-0.92,0,23%), (0.93,0.55,10%), (-0.46,0.59,40%)	SNORA31:NR_002967.1(0.18,0.77,23%), (-1,0.16,10%), (-0.37,0.68,40%);SNORA31:NR_002967.1(0.18,0.77,23%), (-1,0.16,10%), (-0.37,0.68,40%)	RUBCNL:NM_025113.5(-0.76,0.06,23%), (0.62,0.8,10%), (-0.83,0.18,40%);RUBCNL:NM_025113.5(-0.76,0.06,23%), (0.62,0.8,10%), (-0.83,0.18,40%)	SIAH3:NM_198849.3(0.87,0.01,23%), (-0.93,0.55,10%), (0.13,0.91,40%);SIAH3:NM_198849.3(0.87,0.01,23%), (-0.93,0.55,10%), (0.13,0.91,40%)	SIAH3:NM_198849.3(0.87,0.01,23%), (-0.93,0.55,10%), (0.13,0.91,40%);SIAH3:NM_198849.3(0.87,0.01,23%), (-0.93,0.55,10%), (0.13,0.91,40%)	-0.2 (0.78),0.44 (0.21),0.83 (0.12),0.96 (3.0e-06),0.96 (3.0e-06);-0.2 (0.78),0.44 (0.21),0.83 (0.12),0.96 (3.0e-06),0.96 (3.0e-06)	0.09 (0.93),0.33 (0.45),0.32 (0.67),-0.42 (0.10),-0.42 (0.10);0.09 (0.93),0.33 (0.45),0.32 (0.67),-0.42 (0.10),-0.42 (0.10)	-0.55 (1.2e-04),0.46 (3.4e-02),-1.25 (2.4e-04),-0.67 (0.30),-0.67 (0.30);-0.55 (1.2e-04),0.46 (3.4e-02),-1.25 (2.4e-04),-0.67 (0.30),-0.67 (0.30)	0.74 (3.2e-08),0.15 (0.52),0.08 (0.84),0.33 (0.61),0.33 (0.61);0.74 (3.2e-08),0.15 (0.52),0.08 (0.84),0.33 (0.61),0.33 (0.61)
18	12013102	12013491	chr18:12013264	Intron	12013385	rs628419	0.9535	0.9999	0.009851	0.9928	0.560949	Yes	0	1	1	0	-121	3.29 (3.3e-04)	0.9 (0.41)	0.22 (None)	-1.78 (None)																											IMPA2	IMPA2	0.95 (2.4e-17)	-0.03 (0.90)	-0.28 (1.0e-04)	-0.15 (5.2e-02)	C18orf61:NR_049896.1(0.86,0,38%), (0.89,0.11,21%), (0.82,0.06,60%)	GNAL:NM_001261444.2(0.62,0.05,38%), (0.92,0.07,21%), (0.45,0.44,60%)	PTPN2:NM_080422.3(0.83,0,38%), (0.77,0.27,21%), (0.83,0.05,60%)	IMPA2:NM_014214.3(0.32,0.42,38%), (0.79,0.23,21%), (0.76,0.1,60%)	IMPA2:NM_014214.3(0.32,0.42,38%), (0.79,0.23,21%), (0.76,0.1,60%)	1.13 (0.21),0.25 (6.2e-03),1.49 (1.6e-91),0.95 (2.4e-17),0.95 (2.4e-17)	-0.85 (0.47),-0.59 (3.2e-11),-0.19 (4.1e-02),-0.03 (0.90),-0.03 (0.90)	NA,-0.37 (2.3e-06),-0.08 (0.20),-0.28 (1.0e-04),-0.28 (1.0e-04)	NA,0.16 (4.6e-02),0.26 (3.4e-06),-0.15 (5.2e-02),-0.15 (5.2e-02)
1	78491299	78492006	chr1:78491856	LIET Gene TSS Intron	78491756	rs3766355	0.9882	0.9909	0.62	0.4684	0.561238	Yes	0	0	0	0	100	-1.36 (2.1e-03)	-0.5 (0.30)	-1.62 (1.1e-13)	-0.1 (0.72)																																	PTGFR:NM_000959.4(0.76,0,85%), (0.69,0.01,83%), (0.84,0.05,60%)	PTGFR:NM_000959.4(0.76,0,85%), (0.69,0.01,83%), (0.84,0.05,60%)	NEXN-AS1:NR_103535.1(0.59,0,85%), (0.25,0.5,83%), (-0.9,0.02,60%)	PTGFR:NM_000959.4(0.76,0,85%), (0.69,0.01,83%), (0.84,0.05,60%)	PTGFR:NM_000959.4(0.76,0,85%), (0.69,0.01,83%), (0.84,0.05,60%)	0.7 (2.6e-04),0.7 (2.6e-04),0.8 (0.25),0.7 (2.6e-04),0.7 (2.6e-04)	0.62 (2.6e-03),0.62 (2.6e-03),-0.64 (0.47),0.62 (2.6e-03),0.62 (2.6e-03)	-0.6 (6.3e-03),-0.6 (6.3e-03),-0.7 (1.4e-13),-0.6 (6.3e-03),-0.6 (6.3e-03)	0.79 (8.6e-05),0.79 (8.6e-05),-0.93 (6.1e-23),0.79 (8.6e-05),0.79 (8.6e-05)
3	14335649	14336711	chr3:14336489	Intergenic	14336005	rs9867516	0.9695	0.9985	0.1419	0.8927	0.561369	Yes	0	0	0	0	484	1.05 (5.4e-04)	-0.51 (0.12)	NA	NA																																	LINC01267:NR_110135.1(0.93,0,33%), (0.56,0.82,10%), (0.9,0.02,67%);LINC01267:NR_110135.1(0.93,0,33%), (0.56,0.82,10%), (0.9,0.02,67%)	SNORA93:NR_132775.1(1,0.14,8%), (1,0.22,10%), (NA,NA,NA%);SNORA93:NR_132775.1(1,0.14,8%), (1,0.22,10%), (NA,NA,NA%)	WNT7A:NM_004625.4(-0.46,0.25,33%), (0.46,0.86,10%), (-0.96,0,67%);WNT7A:NM_004625.4(-0.46,0.25,33%), (0.46,0.86,10%), (-0.96,0,67%)	LINC01267:NR_110135.1(0.93,0,33%), (0.56,0.82,10%), (0.9,0.02,67%);LINC01267:NR_110135.1(0.93,0,33%), (0.56,0.82,10%), (0.9,0.02,67%)	LINC01267:NR_110135.1(0.93,0,33%), (0.56,0.82,10%), (0.9,0.02,67%);LINC01267:NR_110135.1(0.93,0,33%), (0.56,0.82,10%), (0.9,0.02,67%)	-0.64 (3.2e-02),NA,-0.35 (0.22),-0.64 (3.2e-02),-0.64 (3.2e-02);-0.64 (3.2e-02),NA,-0.35 (0.22),-0.64 (3.2e-02),-0.64 (3.2e-02)	-0.3 (0.45),NA,-0.14 (0.71),-0.3 (0.45),-0.3 (0.45);-0.3 (0.45),NA,-0.14 (0.71),-0.3 (0.45),-0.3 (0.45)	NA,-0.59 (0.52),NA,NA,NA;NA,-0.59 (0.52),NA,NA,NA	NA,-0.16 (0.86),NA,NA,NA;NA,-0.16 (0.86),NA,NA,NA
3	43868654	43869466	chr3:43868914	Intergenic	43869380	rs9863510	0.9859	1.006	0.4816	0.6019	0.561411	No	0	0	0	0	-466	-0.19 (0.82)	-1.65 (9.3e-04)	-0.35 (0.78)	0.03 (None)																																	ZNF662:NM_207404.4(0.64,0,72%), (0.3,0.51,62%), (0.09,0.91,67%)	ABHD5:NM_016006.6(0.33,0.16,82%), (0.65,0.02,76%), (-0.27,0.68,67%)	MIR138-1:NR_029700.1(-0.05,0.89,77%), (0.18,0.7,69%), (0.52,0.34,67%)	ABHD5:NM_001365649.1(0.32,0.18,82%), (0.64,0.02,76%), (-0.27,0.68,67%)	ABHD5:NM_001355186.2(0.31,0.21,82%), (0.57,0.06,76%), (-0.22,0.75,67%)	-0.19 (0.66),0.26 (3.4e-02),-0.22 (0.90),0.26 (3.4e-02),0.26 (3.4e-02)	-0.34 (0.47),-0.14 (0.37),-2.01 (None),-0.14 (0.37),-0.14 (0.37)	-0.15 (0.77),-0.73 (1.5e-17),-0.95 (0.21),-0.73 (1.5e-17),-0.73 (1.5e-17)	0.08 (0.87),0.13 (0.17),-0.9 (0.23),0.13 (0.17),0.13 (0.17)
5	87121527	87122316	chr5:87121737	Intron	87121902	rs72781723	1.005	0.9758	0.8762	0.1863	0.562066	No	0	0	0	0	-165	0.88 (0.49)	-0.84 (0.45)	1.05 (3.3e-04)	1.21 (2.9e-05)																																	LOC101929380:NR_105018.1(0.81,0,82%), (0.71,0.01,76%), (0.27,0.69,67%)	LOC101929380:NR_105018.1(0.81,0,82%), (0.71,0.01,76%), (0.27,0.69,67%)	CCNH:NM_001364075.2(0.75,0,87%), (0.22,0.57,83%), (0.71,0.14,67%)	LOC101929380:NR_105018.1(0.81,0,82%), (0.71,0.01,76%), (0.27,0.69,67%)	MIR4280:NR_036243.1(-0.03,0.96,28%), (-0.02,0.99,21%), (-0.89,0.2,33%)	0.68 (0.40),0.68 (0.40),0.03 (0.88),0.68 (0.40),NA	-1.48 (8.6e-02),-1.48 (8.6e-02),-0.13 (0.50),-1.48 (8.6e-02),NA	0.11 (0.74),0.11 (0.74),0.08 (0.35),0.11 (0.74),NA	0.5 (9.8e-02),0.5 (9.8e-02),0.64 (1.7e-19),0.5 (9.8e-02),NA
2	38090169	38091138	chr2:38090400	Intergenic	38090568	rs4670813	0.9797	0.9972	0.2828	0.7787	0.562316	Yes	0	0	0	0	-168	1.7 (2.4e-03)	1.74 (1.3e-03)	3.0 (2.0e-08)	1.25 (4.8e-02)																																	SRSF7:NM_001031684.3(0.4,0.07,85%), (0.44,0.16,83%), (0.43,0.5,60%);SRSF7:NM_001031684.3(0.4,0.07,85%), (0.44,0.16,83%), (0.43,0.5,60%);SRSF7:NM_001031684.3(0.4,0.07,85%), (0.44,0.16,83%), (0.43,0.5,60%);SRSF7:NM_001031684.3(0.4,0.07,85%), (0.44,0.16,83%), (0.43,0.5,60%)	SRSF7:NM_001031684.3(0.4,0.07,85%), (0.44,0.16,83%), (0.43,0.5,60%);SRSF7:NM_001031684.3(0.4,0.07,85%), (0.44,0.16,83%), (0.43,0.5,60%);SRSF7:NM_001031684.3(0.4,0.07,85%), (0.44,0.16,83%), (0.43,0.5,60%);SRSF7:NM_001031684.3(0.4,0.07,85%), (0.44,0.16,83%), (0.43,0.5,60%)	CYP1B1:NM_000104.4(0.35,0.14,85%), (0.19,0.64,83%), (0.93,0.02,60%);CYP1B1:NM_000104.4(0.35,0.14,85%), (0.19,0.64,83%), (0.93,0.02,60%);CYP1B1:NM_000104.4(0.35,0.14,85%), (0.19,0.64,83%), (0.93,0.02,60%);CYP1B1:NM_000104.4(0.35,0.14,85%), (0.19,0.64,83%), (0.93,0.02,60%)	CYP1B1:NM_000104.4(0.35,0.14,85%), (0.19,0.64,83%), (0.93,0.02,60%);CYP1B1:NM_000104.4(0.35,0.14,85%), (0.19,0.64,83%), (0.93,0.02,60%);CYP1B1:NM_000104.4(0.35,0.14,85%), (0.19,0.64,83%), (0.93,0.02,60%);CYP1B1:NM_000104.4(0.35,0.14,85%), (0.19,0.64,83%), (0.93,0.02,60%)	CYP1B1:NM_000104.4(0.35,0.14,85%), (0.19,0.64,83%), (0.93,0.02,60%);CYP1B1:NM_000104.4(0.35,0.14,85%), (0.19,0.64,83%), (0.93,0.02,60%);CYP1B1:NM_000104.4(0.35,0.14,85%), (0.19,0.64,83%), (0.93,0.02,60%);CYP1B1:NM_000104.4(0.35,0.14,85%), (0.19,0.64,83%), (0.93,0.02,60%)	-0.19 (8.8e-02),-0.19 (8.8e-02),2.46 (3.8e-128),2.46 (3.8e-128),2.46 (3.8e-128);-0.19 (8.8e-02),-0.19 (8.8e-02),2.46 (3.8e-128),2.46 (3.8e-128),2.46 (3.8e-128);-0.19 (8.8e-02),-0.19 (8.8e-02),2.46 (3.8e-128),2.46 (3.8e-128),2.46 (3.8e-128);-0.19 (8.8e-02),-0.19 (8.8e-02),2.46 (3.8e-128),2.46 (3.8e-128),2.46 (3.8e-128)	0.14 (0.33),0.14 (0.33),3.25 (1.5e-225),3.25 (1.5e-225),3.25 (1.5e-225);0.14 (0.33),0.14 (0.33),3.25 (1.5e-225),3.25 (1.5e-225),3.25 (1.5e-225);0.14 (0.33),0.14 (0.33),3.25 (1.5e-225),3.25 (1.5e-225),3.25 (1.5e-225);0.14 (0.33),0.14 (0.33),3.25 (1.5e-225),3.25 (1.5e-225),3.25 (1.5e-225)	0.22 (1.0e-02),0.22 (1.0e-02),1.74 (2.8e-218),1.74 (2.8e-218),1.74 (2.8e-218);0.22 (1.0e-02),0.22 (1.0e-02),1.74 (2.8e-218),1.74 (2.8e-218),1.74 (2.8e-218);0.22 (1.0e-02),0.22 (1.0e-02),1.74 (2.8e-218),1.74 (2.8e-218),1.74 (2.8e-218);0.22 (1.0e-02),0.22 (1.0e-02),1.74 (2.8e-218),1.74 (2.8e-218),1.74 (2.8e-218)	0.72 (1.4e-19),0.72 (1.4e-19),-0.47 (9.1e-16),-0.47 (9.1e-16),-0.47 (9.1e-16);0.72 (1.4e-19),0.72 (1.4e-19),-0.47 (9.1e-16),-0.47 (9.1e-16),-0.47 (9.1e-16);0.72 (1.4e-19),0.72 (1.4e-19),-0.47 (9.1e-16),-0.47 (9.1e-16),-0.47 (9.1e-16);0.72 (1.4e-19),0.72 (1.4e-19),-0.47 (9.1e-16),-0.47 (9.1e-16),-0.47 (9.1e-16)
4	8278082	8278861	chr4:8278463	Intron	8278769	rs4438746	1.024	1.002	0.2297	0.8229	0.562392	Yes	0	0	0	0	-306	NA	NA	-1.66 (2.9e-09)	-0.65 (2.9e-02)																																	CPZ:NM_003652.4(0.7,0.01,49%), (0.7,0.02,66%), (NA,NA,NA%);CPZ:NM_003652.4(0.7,0.01,49%), (0.7,0.02,66%), (NA,NA,NA%)	CPZ:NM_003652.4(0.7,0.01,49%), (0.7,0.02,66%), (NA,NA,NA%);CPZ:NM_003652.4(0.7,0.01,49%), (0.7,0.02,66%), (NA,NA,NA%)	NA(NA,NA,NA%), (NA,NA,NA%), (NA,NA,NA%);NA(NA,NA,NA%), (NA,NA,NA%), (NA,NA,NA%)	HTRA3:NM_053044.5(0.66,0.01,49%), (0.66,0.03,66%), (NA,NA,NA%);HTRA3:NM_053044.5(0.66,0.01,49%), (0.66,0.03,66%), (NA,NA,NA%)	HTRA3:NM_001297559.3(0.63,0.02,49%), (0.63,0.05,66%), (NA,NA,NA%);HTRA3:NM_001297559.3(0.63,0.02,49%), (0.63,0.05,66%), (NA,NA,NA%)	0.28 (0.81),0.28 (0.81),NA,NA,NA;0.28 (0.81),0.28 (0.81),NA,NA,NA	-0.55 (None),-0.55 (None),NA,NA,NA;-0.55 (None),-0.55 (None),NA,NA,NA	-1.13 (1.2e-53),-1.13 (1.2e-53),NA,-0.62 (1.3e-05),-0.62 (1.3e-05);-1.13 (1.2e-53),-1.13 (1.2e-53),NA,-0.62 (1.3e-05),-0.62 (1.3e-05)	-0.55 (4.4e-14),-0.55 (4.4e-14),NA,-0.66 (3.7e-06),-0.66 (3.7e-06);-0.55 (4.4e-14),-0.55 (4.4e-14),NA,-0.66 (3.7e-06),-0.66 (3.7e-06)
9	90920949	90922141	chr9:90921166	Intergenic	90921228	rs2892367	1.03	0.9873	0.5036	0.5829	0.562524	No	0	0	0	0	-62	0.39 (0.32)	-1.2 (1.2e-04)	NA	NA																																	DIRAS2:NM_017594.5(0.91,0,38%), (0.65,0.28,28%), (0.74,0.2,47%)	LINC01508:NR_109795.1(0.8,0,62%), (0.65,0.09,48%), (0.79,0.05,67%)	NFIL3:NM_001289999.2(0.16,0.63,62%), (-0.1,0.88,48%), (0.96,0,67%)	LINC02957:NR_184136.1(0.67,0,59%), (0.01,0.99,45%), (0.37,0.51,67%)	SYK:NM_001174167.3(0.69,0.01,51%), (0.47,0.42,34%), (-0.2,0.76,67%)	0.29 (0.59),1.53 (2.8e-08),0.23 (2.2e-02),0.06 (0.97),0.35 (7.2e-04)	-0.14 (0.86),-0.34 (0.38),-0.45 (9.7e-06),-1.94 (None),-0.35 (2.2e-03)	NA,-0.9 (6.8e-02),2.22 (6.6e-201),NA,NA	NA,-0.19 (0.72),-0.32 (9.4e-05),NA,NA
1	234538034	234539789	chr1:234538996	Intergenic	234539261	rs16843467	1.014	1.021	0.7423	0.3432	0.562982	Yes	0	0	0	0	-265	0.52 (0.11)	-1.03 (2.7e-04)	NA	NA																																	LOC101927787:NR_125944.1(0.93,0,33%), (0,1,10%), (0.72,0.11,67%);LOC101927787:NR_125944.1(0.93,0,33%), (0,1,10%), (0.72,0.11,67%)	TARBP1:NM_005646.4(-0.14,0.78,33%), (-1,0.13,10%), (0.55,0.28,67%);TARBP1:NM_005646.4(-0.14,0.78,33%), (-1,0.13,10%), (0.55,0.28,67%)	COA6:NM_001301733.1(0.03,0.95,33%), (-0.87,0.6,10%), (0.9,0.01,67%);COA6:NM_001301733.1(0.03,0.95,33%), (-0.87,0.6,10%), (0.9,0.01,67%)	LINC01354:NR_038426.1(0.23,0.66,28%), (NA,NA,NA%), (-0.44,0.42,67%);LINC01354:NR_038426.1(0.23,0.66,28%), (NA,NA,NA%), (-0.44,0.42,67%)	LINC01354:NR_038426.1(0.23,0.66,28%), (NA,NA,NA%), (-0.44,0.42,67%);LINC01354:NR_038426.1(0.23,0.66,28%), (NA,NA,NA%), (-0.44,0.42,67%)	-0.04 (0.94),-0.66 (6.4e-10),0.0 (0.99),-0.02 (0.98),-0.02 (0.98);-0.04 (0.94),-0.66 (6.4e-10),0.0 (0.99),-0.02 (0.98),-0.02 (0.98)	-1.28 (3.0e-03),-0.65 (7.7e-09),-0.12 (0.70),-0.46 (0.59),-0.46 (0.59);-1.28 (3.0e-03),-0.65 (7.7e-09),-0.12 (0.70),-0.46 (0.59),-0.46 (0.59)	0.05 (0.95),-0.26 (1.3e-03),-0.19 (0.10),NA,NA;0.05 (0.95),-0.26 (1.3e-03),-0.19 (0.10),NA,NA	-0.77 (0.31),0.47 (3.2e-10),0.05 (0.68),NA,NA;-0.77 (0.31),0.47 (3.2e-10),0.05 (0.68),NA,NA
17	32127009	32128138	chr17:32127611	Intergenic	32127701	rs9909295	1.043	1	0.04687	0.9661	0.563176	No	0	1	1	0	-90	-0.67 (1.9e-04)	-0.72 (4.6e-05)	-1.32 (1.2e-24)	-0.67 (5.9e-07)																											WDR45BP1	LOC105371730	NA;-1.28 (4.2e-08)	NA;-0.81 (1.5e-03)	NA;-1.32 (2.0e-13)	NA;-0.29 (0.12)	EVI2A:NM_014210.4(-0.72,0,74%), (-0.73,0,79%), (0.18,0.86,40%)	EVI2A:NM_014210.4(-0.72,0,74%), (-0.73,0,79%), (0.18,0.86,40%)	LOC105371730:NR_136413.1(0.62,0,85%), (0.71,0.01,79%), (0.84,0.03,67%)	LOC105371730:NR_136413.1(0.62,0,85%), (0.71,0.01,79%), (0.84,0.03,67%)	LOC105371730:NR_136413.1(0.62,0,85%), (0.71,0.01,79%), (0.84,0.03,67%)	-0.23 (0.88),-0.23 (0.88),-1.28 (4.2e-08),-1.28 (4.2e-08),-1.28 (4.2e-08)	-0.31 (None),-0.31 (None),-0.81 (1.5e-03),-0.81 (1.5e-03),-0.81 (1.5e-03)	NA,NA,-1.32 (2.0e-13),-1.32 (2.0e-13),-1.32 (2.0e-13)	NA,NA,-0.29 (0.12),-0.29 (0.12),-0.29 (0.12)
18	76572884	76574487	chr18:76573560	Intergenic	76572958	rs9646579	0.9797	0.9948	0.3986	0.6802	0.563673	Yes	0	0	0	0	602	-0.38 (0.92)	-0.78 (None)	1.56 (1.7e-04)	-1.65 (1.0e-03)																																	MBP:NM_002385.3(-0.7,0,87%), (-0.14,0.74,83%), (-0.86,0.02,67%);MBP:NM_002385.3(-0.7,0,87%), (-0.14,0.74,83%), (-0.86,0.02,67%);MBP:NM_002385.3(-0.7,0,87%), (-0.14,0.74,83%), (-0.86,0.02,67%)	MBP:NM_001025100.2(-0.45,0.04,87%), (0.49,0.1,83%), (-0.92,0.01,67%);MBP:NM_001025100.2(-0.45,0.04,87%), (0.49,0.1,83%), (-0.92,0.01,67%);MBP:NM_001025100.2(-0.45,0.04,87%), (0.49,0.1,83%), (-0.92,0.01,67%)	MBP:NM_001025101.2(-0.48,0.02,87%), (0.46,0.13,83%), (-0.93,0.01,67%);MBP:NM_001025101.2(-0.48,0.02,87%), (0.46,0.13,83%), (-0.93,0.01,67%);MBP:NM_001025101.2(-0.48,0.02,87%), (0.46,0.13,83%), (-0.93,0.01,67%)	LINC00908:NR_015417.1(-0.52,0.01,87%), (0.18,0.65,83%), (-0.91,0.01,67%);LINC00908:NR_015417.1(-0.52,0.01,87%), (0.18,0.65,83%), (-0.91,0.01,67%);LINC00908:NR_015417.1(-0.52,0.01,87%), (0.18,0.65,83%), (-0.91,0.01,67%)	LINC00908:NR_015417.1(-0.52,0.01,87%), (0.18,0.65,83%), (-0.91,0.01,67%);LINC00908:NR_015417.1(-0.52,0.01,87%), (0.18,0.65,83%), (-0.91,0.01,67%);LINC00908:NR_015417.1(-0.52,0.01,87%), (0.18,0.65,83%), (-0.91,0.01,67%)	0.49 (2.5e-18),0.49 (2.5e-18),0.49 (2.5e-18),-0.18 (0.38),-0.18 (0.38);0.49 (2.5e-18),0.49 (2.5e-18),0.49 (2.5e-18),-0.18 (0.38),-0.18 (0.38);0.49 (2.5e-18),0.49 (2.5e-18),0.49 (2.5e-18),-0.18 (0.38),-0.18 (0.38)	-0.16 (1.3e-02),-0.16 (1.3e-02),-0.16 (1.3e-02),-0.74 (9.6e-05),-0.74 (9.6e-05);-0.16 (1.3e-02),-0.16 (1.3e-02),-0.16 (1.3e-02),-0.74 (9.6e-05),-0.74 (9.6e-05);-0.16 (1.3e-02),-0.16 (1.3e-02),-0.16 (1.3e-02),-0.74 (9.6e-05),-0.74 (9.6e-05)	0.58 (5.9e-38),0.58 (5.9e-38),0.58 (5.9e-38),0.39 (0.31),0.39 (0.31);0.58 (5.9e-38),0.58 (5.9e-38),0.58 (5.9e-38),0.39 (0.31),0.39 (0.31);0.58 (5.9e-38),0.58 (5.9e-38),0.58 (5.9e-38),0.39 (0.31),0.39 (0.31)	-1.89 (0.0e+00),-1.89 (0.0e+00),-1.89 (0.0e+00),-1.07 (4.8e-03),-1.07 (4.8e-03);-1.89 (0.0e+00),-1.89 (0.0e+00),-1.89 (0.0e+00),-1.07 (4.8e-03),-1.07 (4.8e-03);-1.89 (0.0e+00),-1.89 (0.0e+00),-1.89 (0.0e+00),-1.07 (4.8e-03),-1.07 (4.8e-03)
6	33837962	33839930	chr6:33838494	Intergenic	33839314	rs6901216	0.9766	1.003	0.2659	0.7943	0.563744	No	0	0	0	0	-820	1.03 (0.17)	0.01 (0.99)	0.26 (0.21)	-1.17 (4.0e-10)																																	ZBTB9:NM_152735.4(0.77,0,87%), (0.65,0.01,83%), (0.52,0.33,67%)	ILRUN-AS1:NR_134626.1(0.53,0.01,87%), (0.83,0,83%), (-0.49,0.37,67%)	B3GALT4:NM_003782.4(0.4,0.07,87%), (0.68,0.01,83%), (-0.93,0.01,67%)	MLN:NM_002418.3(-0.11,0.89,18%), (-0.87,0.38,14%), (-0.88,0.56,20%)	MLN:NM_002418.3(-0.11,0.89,18%), (-0.87,0.38,14%), (-0.88,0.56,20%)	0.23 (0.46),-1.06 (1.6e-06),-0.26 (0.12),NA,NA	0.02 (0.96),-0.42 (0.11),-0.63 (1.1e-04),NA,NA	-0.26 (0.11),-0.34 (9.8e-03),-0.49 (8.2e-08),NA,NA	-0.27 (9.0e-02),-0.03 (0.83),-0.86 (9.2e-21),NA,NA
1	115670700	115672256	chr1:115671594	Intron	115672225	rs12137412	1.017	1.005	0.4245	0.6581	0.564477	Yes	0	0	0	0	-631	0.22 (0.76)	-1.13 (1.4e-02)	-1.54 (9.4e-09)	-0.72 (1.0e-02)																																	NGF-AS1:NR_157569.1(-0.72,0,77%), (-0.64,0.03,72%), (0.28,0.68,60%)	CSDE1:NM_007158.6(-0.51,0.02,79%), (-0.74,0,72%), (0.11,0.88,67%)	LOC101928977:NR_125970.1(0.53,0.02,77%), (0.08,0.89,69%), (0.78,0.06,67%)	VANGL1:NM_001172412.2(0.23,0.38,79%), (0.22,0.61,72%), (0.34,0.57,67%)	VANGL1:NM_138959.3(0.27,0.3,79%), (0.27,0.5,72%), (0.33,0.58,67%)	0.2 (0.91),0.76 (2.5e-22),0.47 (2.1e-03),-0.53 (2.0e-09),-0.53 (2.0e-09)	-2.68 (None),-0.13 (0.22),-0.47 (4.7e-03),-0.23 (2.7e-02),-0.23 (2.7e-02)	1.42 (1.5e-24),0.39 (6.6e-11),-1.01 (2.8e-02),-0.9 (2.6e-47),-0.9 (2.6e-47)	-0.66 (2.0e-05),0.61 (1.4e-25),-0.88 (5.8e-02),-0.01 (0.87),-0.01 (0.87)
11	12085129	12089267	chr11:12086538;chr11:12087983	Intergenic;Intergenic	12088924	rs72862623	0.9465	1.004	0.1967	0.8515	0.564531	No	0	0	0	0	-2386;-941	0.02 (0.97);0.03 (0.96)	-0.83 (1.5e-03);-0.71 (2.2e-02)	2.06 (1.2e-72);1.9 (2.8e-40)	-1.55 (5.6e-35);-1.6 (3.7e-23)																																	GALNT18:NM_198516.3(-0.87,0,87%), (-0.74,0,83%), (-0.29,0.64,67%);LINC02547:NR_135109.1(0.69,0,87%), (0.64,0.02,83%), (0.85,0.03,67%);GALNT18:NM_198516.3(-0.87,0,87%), (-0.74,0,83%), (-0.29,0.64,67%);LINC02547:NR_135109.1(0.69,0,87%), (0.64,0.02,83%), (0.85,0.03,67%);GALNT18:NM_198516.3(-0.87,0,87%), (-0.74,0,83%), (-0.29,0.64,67%);LINC02547:NR_135109.1(0.69,0,87%), (0.64,0.02,83%), (0.85,0.03,67%);GALNT18:NM_198516.3(-0.87,0,87%), (-0.74,0,83%), (-0.29,0.64,67%);LINC02547:NR_135109.1(0.69,0,87%), (0.64,0.02,83%), (0.85,0.03,67%)	GALNT18:NM_198516.3(-0.87,0,87%), (-0.74,0,83%), (-0.29,0.64,67%);MICAL2:NM_001282668.2(0.69,0,87%), (0.79,0,83%), (0.03,0.97,67%);GALNT18:NM_198516.3(-0.87,0,87%), (-0.74,0,83%), (-0.29,0.64,67%);MICAL2:NM_001282668.2(0.69,0,87%), (0.79,0,83%), (0.03,0.97,67%);GALNT18:NM_198516.3(-0.87,0,87%), (-0.74,0,83%), (-0.29,0.64,67%);MICAL2:NM_001282668.2(0.69,0,87%), (0.79,0,83%), (0.03,0.97,67%);GALNT18:NM_198516.3(-0.87,0,87%), (-0.74,0,83%), (-0.29,0.64,67%);MICAL2:NM_001282668.2(0.69,0,87%), (0.79,0,83%), (0.03,0.97,67%)	TEAD1:NM_021961.6(0.82,0,87%), (0.35,0.32,83%), (0.94,0,67%);DKK3:NM_001018057.2(0.67,0,87%), (0.43,0.2,83%), (0.91,0.01,67%);TEAD1:NM_021961.6(0.82,0,87%), (0.35,0.32,83%), (0.94,0,67%);DKK3:NM_001018057.2(0.67,0,87%), (0.43,0.2,83%), (0.91,0.01,67%);TEAD1:NM_021961.6(0.82,0,87%), (0.35,0.32,83%), (0.94,0,67%);DKK3:NM_001018057.2(0.67,0,87%), (0.43,0.2,83%), (0.91,0.01,67%);TEAD1:NM_021961.6(0.82,0,87%), (0.35,0.32,83%), (0.94,0,67%);DKK3:NM_001018057.2(0.67,0,87%), (0.43,0.2,83%), (0.91,0.01,67%)	MICAL2:NM_001282668.2(0.66,0,87%), (0.55,0.07,83%), (0.27,0.68,67%);MICAL2:NM_001282668.2(0.69,0,87%), (0.79,0,83%), (0.03,0.97,67%);MICAL2:NM_001282668.2(0.66,0,87%), (0.55,0.07,83%), (0.27,0.68,67%);MICAL2:NM_001282668.2(0.69,0,87%), (0.79,0,83%), (0.03,0.97,67%);MICAL2:NM_001282668.2(0.66,0,87%), (0.55,0.07,83%), (0.27,0.68,67%);MICAL2:NM_001282668.2(0.69,0,87%), (0.79,0,83%), (0.03,0.97,67%);MICAL2:NM_001282668.2(0.66,0,87%), (0.55,0.07,83%), (0.27,0.68,67%);MICAL2:NM_001282668.2(0.69,0,87%), (0.79,0,83%), (0.03,0.97,67%)	LINC02547:NR_135109.1(0.53,0.01,87%), (0.49,0.12,83%), (0.88,0.02,67%);LINC02547:NR_135109.1(0.69,0,87%), (0.64,0.02,83%), (0.85,0.03,67%);LINC02547:NR_135109.1(0.53,0.01,87%), (0.49,0.12,83%), (0.88,0.02,67%);LINC02547:NR_135109.1(0.69,0,87%), (0.64,0.02,83%), (0.85,0.03,67%);LINC02547:NR_135109.1(0.53,0.01,87%), (0.49,0.12,83%), (0.88,0.02,67%);LINC02547:NR_135109.1(0.69,0,87%), (0.64,0.02,83%), (0.85,0.03,67%);LINC02547:NR_135109.1(0.53,0.01,87%), (0.49,0.12,83%), (0.88,0.02,67%);LINC02547:NR_135109.1(0.69,0,87%), (0.64,0.02,83%), (0.85,0.03,67%)	-0.12 (6.7e-02),-0.12 (6.7e-02),0.24 (1.2e-03),0.13 (7.2e-02),1.89 (8.6e-02);1.89 (8.6e-02),0.13 (7.2e-02),1.36 (1.5e-16),0.13 (7.2e-02),1.89 (8.6e-02);-0.12 (6.7e-02),-0.12 (6.7e-02),0.24 (1.2e-03),0.13 (7.2e-02),1.89 (8.6e-02);1.89 (8.6e-02),0.13 (7.2e-02),1.36 (1.5e-16),0.13 (7.2e-02),1.89 (8.6e-02);-0.12 (6.7e-02),-0.12 (6.7e-02),0.24 (1.2e-03),0.13 (7.2e-02),1.89 (8.6e-02);1.89 (8.6e-02),0.13 (7.2e-02),1.36 (1.5e-16),0.13 (7.2e-02),1.89 (8.6e-02);-0.12 (6.7e-02),-0.12 (6.7e-02),0.24 (1.2e-03),0.13 (7.2e-02),1.89 (8.6e-02);1.89 (8.6e-02),0.13 (7.2e-02),1.36 (1.5e-16),0.13 (7.2e-02),1.89 (8.6e-02)	0.0 (0.99),0.0 (0.99),-0.24 (2.6e-03),-0.11 (0.18),-0.93 (None);-0.93 (None),-0.11 (0.18),0.66 (2.9e-04),-0.11 (0.18),-0.93 (None);0.0 (0.99),0.0 (0.99),-0.24 (2.6e-03),-0.11 (0.18),-0.93 (None);-0.93 (None),-0.11 (0.18),0.66 (2.9e-04),-0.11 (0.18),-0.93 (None);0.0 (0.99),0.0 (0.99),-0.24 (2.6e-03),-0.11 (0.18),-0.93 (None);-0.93 (None),-0.11 (0.18),0.66 (2.9e-04),-0.11 (0.18),-0.93 (None);0.0 (0.99),0.0 (0.99),-0.24 (2.6e-03),-0.11 (0.18),-0.93 (None);-0.93 (None),-0.11 (0.18),0.66 (2.9e-04),-0.11 (0.18),-0.93 (None)	-2.34 (0.0e+00),-2.34 (0.0e+00),0.11 (1.8e-02),1.13 (4.8e-138),1.44 (3.5e-02);1.44 (3.5e-02),1.13 (4.8e-138),-0.02 (0.81),1.13 (4.8e-138),1.44 (3.5e-02);-2.34 (0.0e+00),-2.34 (0.0e+00),0.11 (1.8e-02),1.13 (4.8e-138),1.44 (3.5e-02);1.44 (3.5e-02),1.13 (4.8e-138),-0.02 (0.81),1.13 (4.8e-138),1.44 (3.5e-02);-2.34 (0.0e+00),-2.34 (0.0e+00),0.11 (1.8e-02),1.13 (4.8e-138),1.44 (3.5e-02);1.44 (3.5e-02),1.13 (4.8e-138),-0.02 (0.81),1.13 (4.8e-138),1.44 (3.5e-02);-2.34 (0.0e+00),-2.34 (0.0e+00),0.11 (1.8e-02),1.13 (4.8e-138),1.44 (3.5e-02);1.44 (3.5e-02),1.13 (4.8e-138),-0.02 (0.81),1.13 (4.8e-138),1.44 (3.5e-02)	-1.56 (1.7e-234),-1.56 (1.7e-234),0.38 (1.1e-18),-0.17 (4.4e-04),-1.05 (0.19);-1.05 (0.19),-0.17 (4.4e-04),-0.45 (2.0e-15),-0.17 (4.4e-04),-1.05 (0.19);-1.56 (1.7e-234),-1.56 (1.7e-234),0.38 (1.1e-18),-0.17 (4.4e-04),-1.05 (0.19);-1.05 (0.19),-0.17 (4.4e-04),-0.45 (2.0e-15),-0.17 (4.4e-04),-1.05 (0.19);-1.56 (1.7e-234),-1.56 (1.7e-234),0.38 (1.1e-18),-0.17 (4.4e-04),-1.05 (0.19);-1.05 (0.19),-0.17 (4.4e-04),-0.45 (2.0e-15),-0.17 (4.4e-04),-1.05 (0.19);-1.56 (1.7e-234),-1.56 (1.7e-234),0.38 (1.1e-18),-0.17 (4.4e-04),-1.05 (0.19);-1.05 (0.19),-0.17 (4.4e-04),-0.45 (2.0e-15),-0.17 (4.4e-04),-1.05 (0.19)
17	75779301	75779920	chr17:75779522;chr17:75779779	LIET Gene TSS Intergenic;Gene TSS Bid	75779744	rs12882	0.9791	0.9901	0.5255	0.5653	0.564728	Yes	0	0	0	0	-222;35	-0.24 (0.62);NA	-1.39 (2.0e-05);NA	-0.11 (0.56);NA	-0.98 (4.2e-11);NA																																	SNORD1A:NR_004395.1(-0.71,0,85%), (-0.66,0.01,79%), (-0.61,0.2,67%);SNORD1A:NR_004395.1(-0.71,0,85%), (-0.66,0.01,79%), (-0.61,0.2,67%)	H3-3B:NM_005324.5(-0.69,0,85%), (-0.77,0,79%), (-0.71,0.11,67%);H3-3B:NM_005324.5(-0.69,0,85%), (-0.77,0,79%), (-0.71,0.11,67%)	RECQL5:NM_001003716.4(-0.46,0.03,85%), (-0.13,0.79,79%), (-0.87,0.02,67%);RECQL5:NM_001003716.4(-0.46,0.03,85%), (-0.13,0.79,79%), (-0.87,0.02,67%)	H3-3B:NM_005324.5(-0.69,0,85%), (-0.77,0,79%), (-0.71,0.11,67%);H3-3B:NM_005324.5(-0.69,0,85%), (-0.77,0,79%), (-0.71,0.11,67%)	H3-3B:NM_005324.5(-0.69,0,85%), (-0.77,0,79%), (-0.71,0.11,67%);H3-3B:NM_005324.5(-0.69,0,85%), (-0.77,0,79%), (-0.71,0.11,67%)	-0.17 (0.89),0.96 (6.5e-04),0.55 (2.0e-08),0.96 (6.5e-04),0.96 (6.5e-04);-0.17 (0.89),0.96 (6.5e-04),0.55 (2.0e-08),0.96 (6.5e-04),0.96 (6.5e-04)	0.72 (0.58),0.02 (0.97),0.06 (0.70),0.02 (0.97),0.02 (0.97);0.72 (0.58),0.02 (0.97),0.06 (0.70),0.02 (0.97),0.02 (0.97)	0.52 (0.40),0.19 (1.6e-03),-0.7 (9.7e-33),0.19 (1.6e-03),0.19 (1.6e-03);0.52 (0.40),0.19 (1.6e-03),-0.7 (9.7e-33),0.19 (1.6e-03),0.19 (1.6e-03)	0.57 (0.35),0.52 (5.1e-19),-0.48 (3.0e-16),0.52 (5.1e-19),0.52 (5.1e-19);0.57 (0.35),0.52 (5.1e-19),-0.48 (3.0e-16),0.52 (5.1e-19),0.52 (5.1e-19)
10	63105249	63107827	chr10:63106341	Intergenic	63107152	rs10995439	0.9792	0.9973	0.2762	0.7869	0.564903	Yes	0	0	0	0	-811	-0.47 (0.91)	-1.06 (None)	-1.07 (1.2e-06)	-0.05 (0.88)																																	LOC283045:NR_104162.1(0.68,0,87%), (0.39,0.26,83%), (-0.68,0.16,67%)	ADO:NM_032804.6(0.59,0,87%), (0.4,0.23,83%), (0.68,0.16,67%)	REEP3:NM_001001330.3(0.11,0.71,87%), (-0.3,0.4,83%), (0.85,0.03,67%)	NRBF2:NM_030759.5(0.16,0.54,87%), (-0.1,0.83,83%), (0.79,0.07,67%)	NRBF2:NM_030759.5(0.16,0.54,87%), (-0.1,0.83,83%), (0.79,0.07,67%)	0.85 (0.17),-0.49 (0.11),0.09 (0.26),0.3 (5.9e-02),0.3 (5.9e-02)	-0.76 (0.32),-0.02 (0.97),-0.27 (2.2e-04),-0.13 (0.54),-0.13 (0.54)	-1.53 (2.7e-19),-0.43 (4.4e-03),-0.13 (2.9e-02),-0.28 (1.2e-02),-0.28 (1.2e-02)	-0.65 (9.6e-05),-0.0 (0.99),0.35 (1.8e-10),-0.06 (0.63),-0.06 (0.63)
8	124782990	124786454	chr8:124783786;chr8:124785137	Intergenic;Intergenic	124785024	rs11992495	1.015	0.9932	0.5179	0.5735	0.565464	No	0	0	0	0	-1238;113	-8.56 (1.3e-06);-3.25 (5.2e-09)	0.1 (0.92);-0.53 (0.39)	NA;NA	NA;NA																																	ZNF572:NM_152412.3(0.94,0,21%), (NA,NA,NA%), (0.93,0.03,47%);SQLE:NM_003129.4(0.78,0.03,28%), (NA,NA,NA%), (0.83,0.04,67%)	NA(NA,NA,NA%), (NA,NA,NA%), (NA,NA,NA%);NA(NA,NA,NA%), (NA,NA,NA%), (NA,NA,NA%)	ZNF572:NM_152412.3(0.94,0,21%), (NA,NA,NA%), (0.93,0.03,47%);TRIB1:NM_025195.4(-0.72,0.05,28%), (NA,NA,NA%), (-0.91,0.01,67%)	MTSS1:NM_014751.6(0.71,0.14,21%), (NA,NA,NA%), (0.85,0.1,47%);MTSS1:NM_014751.6(0.56,0.18,28%), (NA,NA,NA%), (0.46,0.4,67%)	LINC00964:NR_027321.1(0.84,0.07,18%), (NA,NA,NA%), (0.84,0.11,47%);LINC00964:NR_027321.1(0.11,0.86,26%), (NA,NA,NA%), (0.11,0.88,67%)	-0.33 (0.34),NA,-0.33 (0.34),-0.92 (8.6e-51),-0.36 (0.20);-1.57 (2.6e-44),NA,0.47 (2.1e-06),-0.92 (8.6e-51),-0.36 (0.20)	-0.14 (0.78),NA,-0.14 (0.78),-0.01 (0.96),-0.29 (0.40);-0.13 (0.41),NA,-0.71 (2.5e-12),-0.01 (0.96),-0.29 (0.40)	-0.37 (0.45),NA,-0.37 (0.45),-0.88 (8.2e-19),NA;0.24 (1.3e-02),NA,0.62 (6.3e-11),-0.88 (8.2e-19),NA	0.75 (9.3e-02),NA,0.75 (9.3e-02),-0.16 (0.11),NA;0.86 (2.3e-22),NA,-0.77 (1.3e-14),-0.16 (0.11),NA
21	41727879	41728530	chr21:41728088	Intergenic	41728097	rs12626385	0.9823	0.995	0.4203	0.6633	0.565591	Yes	0	0	0	0	-9	-0.21 (0.62)	-1.04 (3.2e-04)	-0.69 (0.43)	-0.83 (0.34)																																	SLC37A1:NM_001320537.2(0.83,0,85%), (0.62,0.04,79%), (-0.74,0.09,67%);SLC37A1:NM_001320537.2(0.83,0,85%), (0.62,0.04,79%), (-0.74,0.09,67%);SLC37A1:NM_001320537.2(0.83,0,85%), (0.62,0.04,79%), (-0.74,0.09,67%)	LINC00111:NR_024367.1(0.67,0,85%), (0.7,0.01,79%), (0.06,0.95,67%);LINC00111:NR_024367.1(0.67,0,85%), (0.7,0.01,79%), (0.06,0.95,67%);LINC00111:NR_024367.1(0.67,0,85%), (0.7,0.01,79%), (0.06,0.95,67%)	LINC01671:NR_131192.1(0.5,0.13,41%), (-0.33,0.78,21%), (-0.87,0.02,67%);LINC01671:NR_131192.1(0.5,0.13,41%), (-0.33,0.78,21%), (-0.87,0.02,67%);LINC01671:NR_131192.1(0.5,0.13,41%), (-0.33,0.78,21%), (-0.87,0.02,67%)	LINC00112:NR_024028.2(0.62,0.1,31%), (-0.07,0.95,24%), (-0.43,0.7,33%);LINC00112:NR_024028.2(0.62,0.1,31%), (-0.07,0.95,24%), (-0.43,0.7,33%);LINC00112:NR_024028.2(0.62,0.1,31%), (-0.07,0.95,24%), (-0.43,0.7,33%)	LINC00112:NR_024028.2(0.62,0.1,31%), (-0.07,0.95,24%), (-0.43,0.7,33%);LINC00112:NR_024028.2(0.62,0.1,31%), (-0.07,0.95,24%), (-0.43,0.7,33%);LINC00112:NR_024028.2(0.62,0.1,31%), (-0.07,0.95,24%), (-0.43,0.7,33%)	-0.09 (0.22),0.16 (0.65),-0.3 (0.75),0.68 (0.77),0.68 (0.77);-0.09 (0.22),0.16 (0.65),-0.3 (0.75),0.68 (0.77),0.68 (0.77);-0.09 (0.22),0.16 (0.65),-0.3 (0.75),0.68 (0.77),0.68 (0.77)	-0.3 (6.2e-06),-0.27 (0.51),-0.01 (1.00),-0.71 (None),-0.71 (None);-0.3 (6.2e-06),-0.27 (0.51),-0.01 (1.00),-0.71 (None),-0.71 (None);-0.3 (6.2e-06),-0.27 (0.51),-0.01 (1.00),-0.71 (None),-0.71 (None)	-0.58 (1.9e-04),0.66 (0.31),NA,NA,NA;-0.58 (1.9e-04),0.66 (0.31),NA,NA,NA;-0.58 (1.9e-04),0.66 (0.31),NA,NA,NA	-0.36 (2.3e-02),1.43 (1.5e-02),NA,NA,NA;-0.36 (2.3e-02),1.43 (1.5e-02),NA,NA,NA;-0.36 (2.3e-02),1.43 (1.5e-02),NA,NA,NA
6	52573126	52575152	chr6:52573404;chr6:52574940	Intron;Intron	52575061	rs1883931	0.9704	1.002	0.2066	0.8445	0.565657	No	0	0	0	0	-1657;-121	6.49 (None);-1.3 (0.68)	4.12 (None);-1.82 (None)	1.21 (3.0e-07);1.43 (1.7e-11)	-0.5 (8.0e-02);-0.51 (4.7e-02)																																	TRAM2-AS1:NR_103447.1(0.76,0,64%), (0.55,0.07,79%), (NA,NA,NA%);TRAM2:NM_012288.4(0.94,0,77%), (0.51,0.1,79%), (0.19,0.83,47%)	TRAM2-AS1:NR_103447.1(0.76,0,64%), (0.55,0.07,79%), (NA,NA,NA%);TRAM2-AS1:NR_103447.1(0.89,0,77%), (0.55,0.07,79%), (-0.32,0.7,47%)	NA(NA,NA,NA%), (NA,NA,NA%), (NA,NA,NA%);GSTA2:NM_000846.5(-0.62,0.01,67%), (-0.08,0.87,72%), (0.89,0.18,33%)	TRAM2:NM_012288.4(0.74,0,64%), (0.38,0.29,79%), (NA,NA,NA%);TRAM2:NM_012288.4(0.94,0,77%), (0.51,0.1,79%), (0.19,0.83,47%)	TRAM2-AS1:NR_103447.1(0.76,0,64%), (0.55,0.07,79%), (NA,NA,NA%);TRAM2-AS1:NR_103447.1(0.89,0,77%), (0.55,0.07,79%), (-0.32,0.7,47%)	0.26 (0.57),0.26 (0.57),NA,0.08 (0.70),0.26 (0.57);0.08 (0.70),0.26 (0.57),-0.45 (0.32),0.08 (0.70),0.26 (0.57)	-0.36 (0.49),-0.36 (0.49),NA,-0.13 (0.57),-0.36 (0.49);-0.13 (0.57),-0.36 (0.49),-1.21 (6.3e-03),-0.13 (0.57),-0.36 (0.49)	1.11 (1.2e-13),1.11 (1.2e-13),NA,1.43 (3.9e-277),1.11 (1.2e-13);1.43 (3.9e-277),1.11 (1.2e-13),NA,1.43 (3.9e-277),1.11 (1.2e-13)	-0.16 (0.38),-0.16 (0.38),NA,-0.21 (4.9e-07),-0.16 (0.38);-0.21 (4.9e-07),-0.16 (0.38),NA,-0.21 (4.9e-07),-0.16 (0.38)
17	42518002	42521548	chr17:42518580;chr17:42520157	Intron;Intron	42520904	rs11868590	1.068	0.9978	0.1083	0.9212	0.565694	No	0	0	0	0	-2324;-747	-0.74 (9.5e-03);-1.2 (9.4e-05)	-0.93 (4.6e-04);-1.33 (1.1e-05)	1.16 (4.6e-20);1.68 (1.9e-46)	-0.52 (1.7e-04);-0.8 (2.1e-10)																																	KRT19:NM_002276.5(-0.83,0,87%), (0.32,0.37,83%), (-0.4,0.48,67%);PSMC3IP:NM_013290.7(0.9,0,87%), (-0.01,0.98,83%), (0.17,0.79,67%)	KRT17:NM_000422.3(0.07,0.79,87%), (0.64,0.02,83%), (-0.74,0.08,67%);KRT17:NM_000422.3(0.16,0.53,87%), (0.81,0,83%), (-0.02,0.98,67%)	LINC00974:NR_038442.1(-0.23,0.52,46%), (-0.31,0.72,28%), (0.9,0.01,67%);RNU2-1:NR_002716.3(0.29,0.49,33%), (-0.39,0.59,31%), (-0.98,0.11,27%)	MIR5010:NR_049808.1(0.28,0.24,85%), (-0.2,0.65,79%), (-0.67,0.14,67%);MIR5010:NR_049808.1(0.39,0.07,85%), (-0.33,0.36,79%), (-0.02,0.98,67%)	MIR5010:NR_049808.1(0.28,0.24,85%), (-0.2,0.65,79%), (-0.67,0.14,67%);ATP6V0A1:NM_005177.5(0.69,0,87%), (0.44,0.17,83%), (0.1,0.89,67%)	-1.05 (4.1e-70),0.43 (9.9e-06),-0.77 (0.39),0.86 (0.55),0.86 (0.55);-0.69 (0.18),0.43 (9.9e-06),NA,0.86 (0.55),-0.14 (0.22)	-0.13 (8.3e-02),0.56 (1.6e-08),-0.65 (0.56),0.39 (None),0.39 (None);-0.31 (0.66),0.56 (1.6e-08),NA,0.39 (None),-0.11 (0.43)	-0.75 (1.0e-04),2.34 (0.0e+00),NA,-0.5 (0.24),-0.5 (0.24);-0.14 (0.15),2.34 (0.0e+00),NA,-0.5 (0.24),0.17 (7.8e-03)	-1.15 (2.9e-09),-3.43 (0.0e+00),NA,-0.73 (8.0e-02),-0.73 (8.0e-02);-0.16 (9.2e-02),-3.43 (0.0e+00),NA,-0.73 (8.0e-02),-0.22 (4.9e-04)
10	3852437	3854469	chr10:3852663;chr10:3853586	Intergenic;Intergenic	3854037	rs7902434	1.015	0.9943	0.4884	0.6016	0.565839	No	0	0	0	0	-1374;-451	0.95 (5.1e-05);1.13 (4.1e-04)	-0.34 (0.19);-0.43 (0.23)	0.69 (3.5e-04);1.3 (7.1e-02)	-0.38 (8.0e-02);0.08 (0.94)																																	KLF6:NM_001300.6(0.95,0,87%), (0.95,0,83%), (0.78,0.08,67%);LOC105376360:NR_131187.1(0.76,0,87%), (0.76,0,83%), (0.75,0.1,67%);KLF6:NM_001300.6(0.95,0,87%), (0.95,0,83%), (0.78,0.08,67%);LOC105376360:NR_131187.1(0.76,0,87%), (0.76,0,83%), (0.75,0.1,67%)	KLF6:NM_001300.6(0.95,0,87%), (0.95,0,83%), (0.78,0.08,67%);KLF6:NM_001300.6(0.74,0,87%), (0.92,0,83%), (0.53,0.33,67%);KLF6:NM_001300.6(0.95,0,87%), (0.95,0,83%), (0.78,0.08,67%);KLF6:NM_001300.6(0.74,0,87%), (0.92,0,83%), (0.53,0.33,67%)	LOC107984195:NR_176060.1(-0.32,0.2,79%), (0.6,0.05,72%), (0.79,0.07,67%);LINC02669:NR_155743.1(0.62,0,85%), (0.62,0.03,79%), (0.8,0.06,67%);LOC107984195:NR_176060.1(-0.32,0.2,79%), (0.6,0.05,72%), (0.79,0.07,67%);LINC02669:NR_155743.1(0.62,0,85%), (0.62,0.03,79%), (0.8,0.06,67%)	LINC02639:NR_134490.1(-0.1,0.97,8%), (NA,NA,NA%), (NA,NA,NA%);LINC02639:NR_134490.1(0.99,0.22,8%), (NA,NA,NA%), (NA,NA,NA%);LINC02639:NR_134490.1(-0.1,0.97,8%), (NA,NA,NA%), (NA,NA,NA%);LINC02639:NR_134490.1(0.99,0.22,8%), (NA,NA,NA%), (NA,NA,NA%)	LINC02639:NR_134490.1(-0.1,0.97,8%), (NA,NA,NA%), (NA,NA,NA%);LINC02639:NR_134490.1(0.99,0.22,8%), (NA,NA,NA%), (NA,NA,NA%);LINC02639:NR_134490.1(-0.1,0.97,8%), (NA,NA,NA%), (NA,NA,NA%);LINC02639:NR_134490.1(0.99,0.22,8%), (NA,NA,NA%), (NA,NA,NA%)	0.36 (1.4e-09),0.36 (1.4e-09),5.65 (2.0e-02),NA,NA;0.8 (6.0e-04),0.36 (1.4e-09),1.32 (1.3e-03),NA,NA;0.36 (1.4e-09),0.36 (1.4e-09),5.65 (2.0e-02),NA,NA;0.8 (6.0e-04),0.36 (1.4e-09),1.32 (1.3e-03),NA,NA	-0.18 (9.8e-03),-0.18 (9.8e-03),3.48 (None),NA,NA;-1.4 (1.5e-08),-0.18 (9.8e-03),-1.04 (3.2e-02),NA,NA;-0.18 (9.8e-03),-0.18 (9.8e-03),3.48 (None),NA,NA;-1.4 (1.5e-08),-0.18 (9.8e-03),-1.04 (3.2e-02),NA,NA	0.74 (4.9e-57),0.74 (4.9e-57),NA,NA,NA;-0.31 (0.31),0.74 (4.9e-57),-0.86 (0.21),NA,NA;0.74 (4.9e-57),0.74 (4.9e-57),NA,NA,NA;-0.31 (0.31),0.74 (4.9e-57),-0.86 (0.21),NA,NA	-0.5 (2.6e-25),-0.5 (2.6e-25),NA,NA,NA;0.16 (0.61),-0.5 (2.6e-25),-0.17 (0.81),NA,NA;-0.5 (2.6e-25),-0.5 (2.6e-25),NA,NA,NA;0.16 (0.61),-0.5 (2.6e-25),-0.17 (0.81),NA,NA
6	42097099	42101079	chr6:42099807	Intergenic	42099065	rs6910007	0.9949	1.028	0.8927	0.1687	0.565926	No	0	0	0	0	742	0.21 (0.68)	-1.18 (3.6e-04)	-1.25 (2.9e-10)	-0.26 (0.28)																																	GNMT:NM_018960.6(0.61,0,82%), (0.39,0.29,76%), (0.46,0.42,67%);GNMT:NM_018960.6(0.61,0,82%), (0.39,0.29,76%), (0.46,0.42,67%)	CUL7:NM_014780.5(0.13,0.62,87%), (-0.69,0.01,83%), (-0.02,0.98,67%);CUL7:NM_014780.5(0.13,0.62,87%), (-0.69,0.01,83%), (-0.02,0.98,67%)	GUCA1ANB-GUCA1A:NM_000409.5(-0.45,0.04,85%), (-0.14,0.76,79%), (-0.67,0.16,67%);GUCA1ANB-GUCA1A:NM_000409.5(-0.45,0.04,85%), (-0.14,0.76,79%), (-0.67,0.16,67%)	C6orf132:NM_001164446.3(-0.23,0.34,87%), (0.01,0.99,83%), (-0.27,0.67,67%);C6orf132:NM_001164446.3(-0.23,0.34,87%), (0.01,0.99,83%), (-0.27,0.67,67%)	C6orf132:NM_001164446.3(-0.23,0.34,87%), (0.01,0.99,83%), (-0.27,0.67,67%);C6orf132:NM_001164446.3(-0.23,0.34,87%), (0.01,0.99,83%), (-0.27,0.67,67%)	0.23 (0.84),-0.6 (2.3e-03),-0.4 (0.55),-0.2 (8.8e-03),-0.2 (8.8e-03);0.23 (0.84),-0.6 (2.3e-03),-0.4 (0.55),-0.2 (8.8e-03),-0.2 (8.8e-03)	-2.01 (5.6e-02),-0.11 (0.72),-0.24 (0.79),-0.25 (2.2e-03),-0.25 (2.2e-03);-2.01 (5.6e-02),-0.11 (0.72),-0.24 (0.79),-0.25 (2.2e-03),-0.25 (2.2e-03)	-0.25 (0.67),-0.25 (2.2e-03),NA,-0.04 (0.51),-0.04 (0.51);-0.25 (0.67),-0.25 (2.2e-03),NA,-0.04 (0.51),-0.04 (0.51)	-1.07 (5.1e-02),-0.52 (3.1e-11),NA,-1.03 (2.8e-76),-1.03 (2.8e-76);-1.07 (5.1e-02),-0.52 (3.1e-11),NA,-1.03 (2.8e-76),-1.03 (2.8e-76)
21	43598087	43598793	chr21:43598531	Intron	43598685	rs2838327	0.9793	0.9968	0.3055	0.7635	0.565996	Yes	0	0	0	0	-154	-0.44 (0.84)	-0.79 (0.61)	1.06 (5.5e-08)	0.03 (0.93)																																	PKNOX1:NM_004571.5(0.89,0,87%), (0.55,0.08,83%), (0.98,0,67%)	HSF2BP:NM_007031.2(0.79,0,87%), (0.85,0,83%), (0.97,0,67%)	PKNOX1:NM_004571.5(0.89,0,87%), (0.55,0.08,83%), (0.98,0,67%)	MIR6070:NR_106718.1(-0.22,0.51,56%), (0.61,0.22,41%), (0.74,0.1,67%)	MIR6070:NR_106718.1(-0.22,0.51,56%), (0.61,0.22,41%), (0.74,0.1,67%)	-0.12 (0.22),1.13 (2.1e-08),-0.12 (0.22),1.59 (0.11),1.59 (0.11)	-0.11 (0.34),-0.04 (0.91),-0.11 (0.34),-0.22 (0.89),-0.22 (0.89)	-0.13 (1.2e-02),0.44 (6.6e-07),-0.13 (1.2e-02),NA,NA	-0.2 (5.7e-05),0.15 (0.13),-0.2 (5.7e-05),NA,NA
8	127852224	127855553	chr8:127852425;chr8:127854465	Intron;Intron	127854196	rs751438	1.003	1.038	0.9385	0.1061	0.566067	Yes	0	0	0	0	-1771;269	2.99 (0.12);0.44 (0.21)	1.8 (0.34);-0.85 (4.1e-03)	0.64 (3.2e-03);1.42 (7.0e-23)	-0.94 (1.7e-05);-0.94 (2.4e-09)																																	PVT1:NR_003367.3(0.81,0,85%), (0.18,0.67,83%), (0.75,0.12,60%);MYC:NM_001354870.1(0.75,0,87%), (0.57,0.04,83%), (-0.19,0.77,67%);PVT1:NR_003367.3(0.81,0,85%), (0.18,0.67,83%), (0.75,0.12,60%);MYC:NM_001354870.1(0.75,0,87%), (0.57,0.04,83%), (-0.19,0.77,67%)	LINC02912:NR_103558.1(0.69,0,62%), (0.69,0.01,83%), (NA,NA,NA%);MYC:NM_001354870.1(0.75,0,87%), (0.57,0.04,83%), (-0.19,0.77,67%);LINC02912:NR_103558.1(0.69,0,62%), (0.69,0.01,83%), (NA,NA,NA%);MYC:NM_001354870.1(0.75,0,87%), (0.57,0.04,83%), (-0.19,0.77,67%)	CASC11:NR_117101.1(0.5,0.03,74%), (0.24,0.58,69%), (0.88,0.03,60%);POU5F1B:NM_001395745.1(-0.26,0.6,31%), (NA,NA,NA%), (0.65,0.18,67%);CASC11:NR_117101.1(0.5,0.03,74%), (0.24,0.58,69%), (0.88,0.03,60%);POU5F1B:NM_001395745.1(-0.26,0.6,31%), (NA,NA,NA%), (0.65,0.18,67%)	PVT1:NR_003367.3(0.81,0,85%), (0.18,0.67,83%), (0.75,0.12,60%);PVT1:NR_003367.3(0.72,0,87%), (0.06,0.91,83%), (-0.1,0.88,67%);PVT1:NR_003367.3(0.81,0,85%), (0.18,0.67,83%), (0.75,0.12,60%);PVT1:NR_003367.3(0.72,0,87%), (0.06,0.91,83%), (-0.1,0.88,67%)	LINC02912:NR_103558.1(0.69,0,62%), (0.69,0.01,83%), (NA,NA,NA%);LINC02912:NR_103558.1(0.39,0.16,62%), (0.39,0.23,83%), (NA,NA,NA%);LINC02912:NR_103558.1(0.69,0,62%), (0.69,0.01,83%), (NA,NA,NA%);LINC02912:NR_103558.1(0.39,0.16,62%), (0.39,0.23,83%), (NA,NA,NA%)	0.22 (9.9e-05),NA,NA,0.22 (9.9e-05),NA;-0.38 (5.1e-08),-0.38 (5.1e-08),1.39 (0.22),0.22 (9.9e-05),NA;0.22 (9.9e-05),NA,NA,0.22 (9.9e-05),NA;-0.38 (5.1e-08),-0.38 (5.1e-08),1.39 (0.22),0.22 (9.9e-05),NA	0.21 (9.0e-04),NA,NA,0.21 (9.0e-04),NA;-0.36 (7.3e-07),-0.36 (7.3e-07),0.44 (None),0.21 (9.0e-04),NA;0.21 (9.0e-04),NA,NA,0.21 (9.0e-04),NA;-0.36 (7.3e-07),-0.36 (7.3e-07),0.44 (None),0.21 (9.0e-04),NA	-0.03 (0.50),NA,NA,-0.03 (0.50),NA;0.95 (2.5e-91),0.95 (2.5e-91),NA,-0.03 (0.50),NA;-0.03 (0.50),NA,NA,-0.03 (0.50),NA;0.95 (2.5e-91),0.95 (2.5e-91),NA,-0.03 (0.50),NA	-0.18 (1.5e-06),NA,NA,-0.18 (1.5e-06),NA;-0.7 (5.3e-47),-0.7 (5.3e-47),NA,-0.18 (1.5e-06),NA;-0.18 (1.5e-06),NA,NA,-0.18 (1.5e-06),NA;-0.7 (5.3e-47),-0.7 (5.3e-47),NA,-0.18 (1.5e-06),NA
9	35727853	35728911	chr9:35728243	Intron	35728022	rs10972567	1.014	0.9941	0.5034	0.5881	0.566181	No	0	0	0	0	221	0.02 (0.98)	-1.58 (1.0e-03)	1.23 (2.4e-25)	0.23 (0.10)																																	GLIPR2:NR_104638.1(0.94,0,87%), (0.54,0.06,83%), (0.84,0.03,67%)	TPM2:NM_213674.1(0.94,0,87%), (0.81,0,83%), (-0.42,0.45,67%)	ATOSB:NM_001317991.2(-0.39,0.08,87%), (0.05,0.92,83%), (-0.89,0.01,67%)	TLN1:NM_006289.4(0.89,0,87%), (0.75,0,83%), (-0.76,0.07,67%)	MIR6853:NR_106912.1(-0.07,0.82,87%), (-0.63,0.02,83%), (-0.69,0.12,67%)	-0.35 (4.3e-02),-2.75 (1.2e-36),-1.48 (5.1e-12),-0.89 (1.4e-19),-1.48 (1.3e-04)	-0.73 (2.1e-05),-0.91 (6.9e-05),0.21 (0.48),-0.32 (4.3e-03),-0.39 (0.46)	0.4 (3.4e-08),1.12 (1.6e-91),-1.43 (2.9e-22),0.26 (4.0e-07),0.02 (0.95)	-0.02 (0.78),-0.51 (2.2e-18),-0.82 (1.0e-08),-0.64 (4.3e-37),-0.34 (0.23)
6	2981288	2982096	chr6:2981810	Intergenic	2981538	rs4389803	1.02	1.003	0.3229	0.7494	0.566562	Yes	0	0	0	0	272	1.18 (1.1e-04)	-0.08 (0.86)	1.24 (5.2e-04)	-1.05 (1.1e-02)																																	PSMG4:NM_001128591.2(-0.57,0,87%), (-0.41,0.23,83%), (-0.9,0.01,67%)	SLC22A23:NM_001382321.1(0.26,0.37,64%), (0.75,0.02,52%), (0.34,0.58,67%)	HTATSF1P2:NR_033884.3(0.31,0.18,87%), (-0.18,0.68,83%), (0.9,0.01,67%)	LINC01011:NR_026856.1(0.03,0.97,18%), (0.03,0.98,24%), (NA,NA,NA%)	LINC01011:NR_026856.1(0.03,0.97,18%), (0.03,0.98,24%), (NA,NA,NA%)	-0.51 (5.5e-02),-0.56 (0.30),1.49 (3.2e-04),NA,NA	-0.03 (0.95),-1.03 (6.8e-02),0.17 (0.81),NA,NA	-0.79 (2.3e-17),NA,-1.08 (1.0e-04),NA,NA	-0.35 (1.7e-04),NA,0.07 (0.82),NA,NA
5	57434742	57437653	chr5:57435934;chr5:57437052	Intergenic;Intergenic	57434843	rs10471436	0.9636	0.9993	0.07499	0.9465	0.566592	Yes	0	0	0	0	1091;2209	0.33 (0.45);0.22 (0.65)	-0.88 (7.9e-03);-1.15 (4.6e-04)	3.92 (2.6e-04);NA	3.08 (6.9e-03);NA																																	LNCBRM:NR_120607.1(0.84,0,62%), (0.38,0.4,52%), (0.89,0.03,60%);LNCBRM:NR_120607.1(0.85,0.03,21%), (NA,NA,NA%), (0.75,0.22,47%);LNCBRM:NR_120607.1(0.84,0,62%), (0.38,0.4,52%), (0.89,0.03,60%);LNCBRM:NR_120607.1(0.85,0.03,21%), (NA,NA,NA%), (0.75,0.22,47%)	SETD9:NM_001323018.2(-0.66,0,79%), (-0.62,0.04,72%), (0.27,0.69,67%);NA(NA,NA,NA%), (NA,NA,NA%), (NA,NA,NA%);SETD9:NM_001323018.2(-0.66,0,79%), (-0.62,0.04,72%), (0.27,0.69,67%);NA(NA,NA,NA%), (NA,NA,NA%), (NA,NA,NA%)	LNCBRM:NR_120607.1(0.84,0,62%), (0.38,0.4,52%), (0.89,0.03,60%);SETD9:NR_136558.2(0.42,0.48,21%), (NA,NA,NA%), (0.94,0.04,47%);LNCBRM:NR_120607.1(0.84,0,62%), (0.38,0.4,52%), (0.89,0.03,60%);SETD9:NR_136558.2(0.42,0.48,21%), (NA,NA,NA%), (0.94,0.04,47%)	ACTBL2:NM_001017992.4(0.38,0.19,56%), (0.28,0.61,45%), (0.49,0.43,60%);ACTBL2:NM_001017992.4(0.01,1,21%), (NA,NA,NA%), (-0.37,0.66,47%);ACTBL2:NM_001017992.4(0.38,0.19,56%), (0.28,0.61,45%), (0.49,0.43,60%);ACTBL2:NM_001017992.4(0.01,1,21%), (NA,NA,NA%), (-0.37,0.66,47%)	ACTBL2:NM_001017992.4(0.38,0.19,56%), (0.28,0.61,45%), (0.49,0.43,60%);ACTBL2:NM_001017992.4(0.01,1,21%), (NA,NA,NA%), (-0.37,0.66,47%);ACTBL2:NM_001017992.4(0.38,0.19,56%), (0.28,0.61,45%), (0.49,0.43,60%);ACTBL2:NM_001017992.4(0.01,1,21%), (NA,NA,NA%), (-0.37,0.66,47%)	0.14 (0.83),0.04 (0.81),0.14 (0.83),1.35 (0.27),1.35 (0.27);0.14 (0.83),NA,0.04 (0.81),1.35 (0.27),1.35 (0.27);0.14 (0.83),0.04 (0.81),0.14 (0.83),1.35 (0.27),1.35 (0.27);0.14 (0.83),NA,0.04 (0.81),1.35 (0.27),1.35 (0.27)	-0.75 (0.22),-0.7 (2.1e-07),-0.75 (0.22),-0.29 (None),-0.29 (None);-0.75 (0.22),NA,-0.7 (2.1e-07),-0.29 (None),-0.29 (None);-0.75 (0.22),-0.7 (2.1e-07),-0.75 (0.22),-0.29 (None),-0.29 (None);-0.75 (0.22),NA,-0.7 (2.1e-07),-0.29 (None),-0.29 (None)	NA,-0.05 (0.81),NA,NA,NA;NA,NA,-0.05 (0.81),NA,NA;NA,-0.05 (0.81),NA,NA,NA;NA,NA,-0.05 (0.81),NA,NA	NA,0.21 (0.29),NA,NA,NA;NA,NA,0.21 (0.29),NA,NA;NA,0.21 (0.29),NA,NA,NA;NA,NA,0.21 (0.29),NA,NA
19	48567903	48569152	chr19:48568606	Intron	48569008	rs11083944	0.9896	0.9927	0.607	0.4895	0.567042	Yes	0	0	0	0	-402	0.71 (2.7e-02)	-1.59 (3.6e-07)	-1.17 (6.6e-09)	-0.48 (3.0e-02)																																	CA11:NM_001217.5(0.6,0,87%), (0.73,0,83%), (0.41,0.44,67%);CA11:NM_001217.5(0.6,0,87%), (0.73,0,83%), (0.41,0.44,67%)	FUT1:NM_000148.4(0.47,0.03,87%), (0.85,0,83%), (-0.5,0.32,67%);FUT1:NM_000148.4(0.47,0.03,87%), (0.85,0,83%), (-0.5,0.32,67%)	CD37:NM_001774.3(0.05,0.9,67%), (0,1,69%), (0.89,0.08,40%);CD37:NM_001774.3(0.05,0.9,67%), (0,1,69%), (0.89,0.08,40%)	SULT2B1:NM_004605.2(-0.09,0.75,87%), (-0.11,0.82,83%), (-0.48,0.34,67%);SULT2B1:NM_004605.2(-0.09,0.75,87%), (-0.11,0.82,83%), (-0.48,0.34,67%)	SULT2B1:NM_177973.2(-0.1,0.72,87%), (-0.07,0.89,83%), (-0.47,0.36,67%);SULT2B1:NM_177973.2(-0.1,0.72,87%), (-0.07,0.89,83%), (-0.47,0.36,67%)	-0.18 (0.41),0.13 (0.38),NA,-0.15 (0.59),-0.15 (0.59);-0.18 (0.41),0.13 (0.38),NA,-0.15 (0.59),-0.15 (0.59)	-1.25 (1.0e-11),-0.18 (0.27),NA,0.32 (0.26),0.32 (0.26);-1.25 (1.0e-11),-0.18 (0.27),NA,0.32 (0.26),0.32 (0.26)	-0.45 (2.3e-03),-0.67 (9.6e-10),NA,0.88 (4.5e-03),0.88 (4.5e-03);-0.45 (2.3e-03),-0.67 (9.6e-10),NA,0.88 (4.5e-03),0.88 (4.5e-03)	-0.3 (4.6e-02),-0.61 (2.1e-08),NA,0.44 (0.18),0.44 (0.18);-0.3 (4.6e-02),-0.61 (2.1e-08),NA,0.44 (0.18),0.44 (0.18)
12	12097961	12099642	chr12:12099432	Exon	12098642	rs73053329	0.9788	1.018	0.6473	0.4491	0.567177	No	0	0	0	0	790	1.81 (1.5e-06)	0.35 (0.45)	0.72 (0.20)	0.48 (0.43)																																	LINC01252:NR_033890.1(0.83,0,79%), (0.18,0.71,72%), (0.93,0.01,67%)	HTR7P1:NR_002774.3(0.49,0.02,87%), (0.64,0.02,83%), (-0.01,0.99,67%)	LINC01252:NR_033890.1(0.83,0,79%), (0.18,0.71,72%), (0.93,0.01,67%)	BCL2L14:NM_030766.2(0.75,0,69%), (0.66,0.06,59%), (0.68,0.14,67%)	BCL2L14:NM_138723.2(0.75,0,69%), (0.66,0.06,59%), (0.68,0.14,67%)	0.51 (6.2e-02),0.25 (0.55),0.51 (6.2e-02),-1.0 (1.6e-10),-1.0 (1.6e-10)	-0.73 (1.3e-02),-0.27 (0.60),-0.73 (1.3e-02),-0.15 (0.51),-0.15 (0.51)	NA,0.28 (0.43),NA,NA,NA	NA,0.22 (0.54),NA,NA,NA
10	75294466	75296139	chr10:75295227	LIET Gene TSS Intron	75296095	rs1966054	0.9795	1.004	0.3665	0.7129	0.567357	No	0	0	0	0	-868	0.16 (0.65)	-0.87 (1.9e-04)	-1.11 (1.2e-05)	-0.45 (0.11)																																	LOC128854680:NM_001007271.3(0.42,0.2,46%), (0.4,0.41,48%), (0.86,0.37,27%)	ZNF503:NR_120651.2(0.22,0.39,87%), (0.58,0.05,83%), (-0.02,0.99,67%)	LOC105378367:NR_132791.1(0.17,0.52,87%), (0.29,0.44,83%), (-0.56,0.3,67%)	ZNF503-AS1:NR_038223.1(0.19,0.46,87%), (0.23,0.55,83%), (0.16,0.83,67%)	ZNF503:NR_120651.2(0.22,0.39,87%), (0.58,0.05,83%), (-0.02,0.99,67%)	NA,-1.05 (1.5e-09),0.72 (2.0e-02),0.96 (5.6e-03),-1.05 (1.5e-09)	NA,-0.27 (0.23),-0.18 (0.70),-0.49 (0.28),-0.27 (0.23)	NA,-1.12 (3.5e-09),0.75 (0.25),0.41 (0.56),-1.12 (3.5e-09)	NA,-0.32 (9.9e-02),0.3 (0.67),0.04 (0.96),-0.32 (9.9e-02)
7	5995099	5996460	chr7:5995797	Intron	5995876	rs2286680	1.017	1.009	0.555	0.541	0.567504	Yes	0	0	0	0	-79	2.12 (1.2e-05)	-1.25 (2.0e-02)	0.01 (0.99)	-0.96 (None)																																	ZNF316:NM_001278559.2(-0.77,0,54%), (-0.07,0.93,38%), (-0.98,0,67%);ZNF316:NM_001278559.2(-0.77,0,54%), (-0.07,0.93,38%), (-0.98,0,67%);ZNF316:NM_001278559.2(-0.77,0,54%), (-0.07,0.93,38%), (-0.98,0,67%)	GRID2IP:NM_001388403.1(-0.44,0.14,54%), (0.89,0.01,38%), (-0.69,0.14,67%);GRID2IP:NM_001388403.1(-0.44,0.14,54%), (0.89,0.01,38%), (-0.69,0.14,67%);GRID2IP:NM_001388403.1(-0.44,0.14,54%), (0.89,0.01,38%), (-0.69,0.14,67%)	ZNF316:NM_001278559.2(-0.77,0,54%), (-0.07,0.93,38%), (-0.98,0,67%);ZNF316:NM_001278559.2(-0.77,0,54%), (-0.07,0.93,38%), (-0.98,0,67%);ZNF316:NM_001278559.2(-0.77,0,54%), (-0.07,0.93,38%), (-0.98,0,67%)	PMS2:NM_000535.7(-0.36,0.25,54%), (0.16,0.82,38%), (-0.58,0.26,67%);PMS2:NM_000535.7(-0.36,0.25,54%), (0.16,0.82,38%), (-0.58,0.26,67%);PMS2:NM_000535.7(-0.36,0.25,54%), (0.16,0.82,38%), (-0.58,0.26,67%)	SNORA80D:NR_145771.1(-0.38,0.22,54%), (0.33,0.59,38%), (-0.85,0.03,67%);SNORA80D:NR_145771.1(-0.38,0.22,54%), (0.33,0.59,38%), (-0.85,0.03,67%);SNORA80D:NR_145771.1(-0.38,0.22,54%), (0.33,0.59,38%), (-0.85,0.03,67%)	-0.95 (2.0e-14),0.66 (0.19),-0.95 (2.0e-14),0.45 (7.0e-03),-0.11 (0.92);-0.95 (2.0e-14),0.66 (0.19),-0.95 (2.0e-14),0.45 (7.0e-03),-0.11 (0.92);-0.95 (2.0e-14),0.66 (0.19),-0.95 (2.0e-14),0.45 (7.0e-03),-0.11 (0.92)	0.15 (0.39),0.26 (0.72),0.15 (0.39),0.11 (0.65),0.33 (0.79);0.15 (0.39),0.26 (0.72),0.15 (0.39),0.11 (0.65),0.33 (0.79);0.15 (0.39),0.26 (0.72),0.15 (0.39),0.11 (0.65),0.33 (0.79)	-0.52 (4.7e-13),-0.02 (0.94),-0.52 (4.7e-13),-0.64 (1.8e-10),-0.66 (6.0e-02);-0.52 (4.7e-13),-0.02 (0.94),-0.52 (4.7e-13),-0.64 (1.8e-10),-0.66 (6.0e-02);-0.52 (4.7e-13),-0.02 (0.94),-0.52 (4.7e-13),-0.64 (1.8e-10),-0.66 (6.0e-02)	-0.8 (1.6e-28),-0.55 (1.0e-03),-0.8 (1.6e-28),0.03 (0.77),-0.52 (0.14);-0.8 (1.6e-28),-0.55 (1.0e-03),-0.8 (1.6e-28),0.03 (0.77),-0.52 (0.14);-0.8 (1.6e-28),-0.55 (1.0e-03),-0.8 (1.6e-28),0.03 (0.77),-0.52 (0.14)
19	3054324	3057035	chr19:3055278	Intron	3055179	rs62125453	0.9797	0.9837	0.6341	0.4636	0.567952	Yes	0	0	0	0	99	0.02 (0.98)	-1.28 (3.5e-04)	-0.98 (0.23)	-0.77 (0.37)																																	TJP3:NM_001267561.2(0.91,0,67%), (-0.09,0.88,55%), (-0.07,0.92,67%);TJP3:NM_001267561.2(0.91,0,67%), (-0.09,0.88,55%), (-0.07,0.92,67%);TJP3:NM_001267561.2(0.91,0,67%), (-0.09,0.88,55%), (-0.07,0.92,67%)	NMRK2:NM_001375467.2(-0.11,0.9,18%), (-0.99,0.02,17%), (NA,NA,NA%);NMRK2:NM_001375467.2(-0.11,0.9,18%), (-0.99,0.02,17%), (NA,NA,NA%);NMRK2:NM_001375467.2(-0.11,0.9,18%), (-0.99,0.02,17%), (NA,NA,NA%)	MATK:NM_002378.4(-0.32,0.32,54%), (0.66,0.13,41%), (0.61,0.23,60%);MATK:NM_002378.4(-0.32,0.32,54%), (0.66,0.13,41%), (0.61,0.23,60%);MATK:NM_002378.4(-0.32,0.32,54%), (0.66,0.13,41%), (0.61,0.23,60%)	TLE5:NM_001130.6(0.28,0.32,67%), (0.13,0.83,55%), (-0.32,0.57,67%);TLE5:NM_001130.6(0.28,0.32,67%), (0.13,0.83,55%), (-0.32,0.57,67%);TLE5:NM_001130.6(0.28,0.32,67%), (0.13,0.83,55%), (-0.32,0.57,67%)	TLE5:NM_001130.6(0.28,0.32,67%), (0.13,0.83,55%), (-0.32,0.57,67%);TLE5:NM_001130.6(0.28,0.32,67%), (0.13,0.83,55%), (-0.32,0.57,67%);TLE5:NM_001130.6(0.28,0.32,67%), (0.13,0.83,55%), (-0.32,0.57,67%)	-0.18 (2.3e-02),NA,NA,-0.8 (1.2e-08),-0.8 (1.2e-08);-0.18 (2.3e-02),NA,NA,-0.8 (1.2e-08),-0.8 (1.2e-08);-0.18 (2.3e-02),NA,NA,-0.8 (1.2e-08),-0.8 (1.2e-08)	-0.34 (1.6e-05),NA,NA,-0.04 (0.89),-0.04 (0.89);-0.34 (1.6e-05),NA,NA,-0.04 (0.89),-0.04 (0.89);-0.34 (1.6e-05),NA,NA,-0.04 (0.89),-0.04 (0.89)	1.76 (1.1e-06),NA,NA,-0.91 (5.0e-22),-0.91 (5.0e-22);1.76 (1.1e-06),NA,NA,-0.91 (5.0e-22),-0.91 (5.0e-22);1.76 (1.1e-06),NA,NA,-0.91 (5.0e-22),-0.91 (5.0e-22)	0.73 (6.4e-02),NA,NA,-0.93 (2.7e-23),-0.93 (2.7e-23);0.73 (6.4e-02),NA,NA,-0.93 (2.7e-23),-0.93 (2.7e-23);0.73 (6.4e-02),NA,NA,-0.93 (2.7e-23),-0.93 (2.7e-23)
7	77338046	77339610	chr7:77338906	Intron	77338247	rs79384911	0.97	1.008	0.4206	0.6661	0.567981	No	0	0	0	0	659	1.65 (2.2e-04)	-1.27 (8.4e-03)	NA	NA																																	PMS2P9:NR_028058.1(0.8,0,54%), (0.8,0.03,41%), (0.74,0.12,60%);PMS2P9:NR_028058.1(0.8,0,54%), (0.8,0.03,41%), (0.74,0.12,60%);PMS2P9:NR_028058.1(0.8,0,54%), (0.8,0.03,41%), (0.74,0.12,60%);PMS2P9:NR_028058.1(0.8,0,54%), (0.8,0.03,41%), (0.74,0.12,60%);PMS2P9:NR_028058.1(0.8,0,54%), (0.8,0.03,41%), (0.74,0.12,60%);PMS2P9:NR_028058.1(0.8,0,54%), (0.8,0.03,41%), (0.74,0.12,60%)	LINC03009:NR_029411.1(0.62,0.02,54%), (0.9,0,41%), (0.35,0.59,60%);LINC03009:NR_029411.1(0.62,0.02,54%), (0.9,0,41%), (0.35,0.59,60%);LINC03009:NR_029411.1(0.62,0.02,54%), (0.9,0,41%), (0.35,0.59,60%);LINC03009:NR_029411.1(0.62,0.02,54%), (0.9,0,41%), (0.35,0.59,60%);LINC03009:NR_029411.1(0.62,0.02,54%), (0.9,0,41%), (0.35,0.59,60%);LINC03009:NR_029411.1(0.62,0.02,54%), (0.9,0,41%), (0.35,0.59,60%)	TMEM60:NM_032936.4(-0.33,0.31,54%), (0.71,0.08,41%), (-0.9,0.02,60%);TMEM60:NM_032936.4(-0.33,0.31,54%), (0.71,0.08,41%), (-0.9,0.02,60%);TMEM60:NM_032936.4(-0.33,0.31,54%), (0.71,0.08,41%), (-0.9,0.02,60%);TMEM60:NM_032936.4(-0.33,0.31,54%), (0.71,0.08,41%), (-0.9,0.02,60%);TMEM60:NM_032936.4(-0.33,0.31,54%), (0.71,0.08,41%), (-0.9,0.02,60%);TMEM60:NM_032936.4(-0.33,0.31,54%), (0.71,0.08,41%), (-0.9,0.02,60%)	GSAP:NM_017439.4(0.58,0.03,54%), (0.87,0.01,41%), (-0.04,0.96,60%);GSAP:NM_017439.4(0.58,0.03,54%), (0.87,0.01,41%), (-0.04,0.96,60%);GSAP:NM_017439.4(0.58,0.03,54%), (0.87,0.01,41%), (-0.04,0.96,60%);GSAP:NM_017439.4(0.58,0.03,54%), (0.87,0.01,41%), (-0.04,0.96,60%);GSAP:NM_017439.4(0.58,0.03,54%), (0.87,0.01,41%), (-0.04,0.96,60%);GSAP:NM_017439.4(0.58,0.03,54%), (0.87,0.01,41%), (-0.04,0.96,60%)	GSAP:NM_017439.4(0.58,0.03,54%), (0.87,0.01,41%), (-0.04,0.96,60%);GSAP:NM_017439.4(0.58,0.03,54%), (0.87,0.01,41%), (-0.04,0.96,60%);GSAP:NM_017439.4(0.58,0.03,54%), (0.87,0.01,41%), (-0.04,0.96,60%);GSAP:NM_017439.4(0.58,0.03,54%), (0.87,0.01,41%), (-0.04,0.96,60%);GSAP:NM_017439.4(0.58,0.03,54%), (0.87,0.01,41%), (-0.04,0.96,60%);GSAP:NM_017439.4(0.58,0.03,54%), (0.87,0.01,41%), (-0.04,0.96,60%)	0.39 (0.24),-0.22 (7.4e-04),-1.17 (1.2e-03),0.15 (0.16),0.15 (0.16);0.39 (0.24),-0.22 (7.4e-04),-1.17 (1.2e-03),0.15 (0.16),0.15 (0.16);0.39 (0.24),-0.22 (7.4e-04),-1.17 (1.2e-03),0.15 (0.16),0.15 (0.16);0.39 (0.24),-0.22 (7.4e-04),-1.17 (1.2e-03),0.15 (0.16),0.15 (0.16);0.39 (0.24),-0.22 (7.4e-04),-1.17 (1.2e-03),0.15 (0.16),0.15 (0.16);0.39 (0.24),-0.22 (7.4e-04),-1.17 (1.2e-03),0.15 (0.16),0.15 (0.16)	-0.08 (0.87),-0.46 (9.5e-13),-0.41 (0.40),-0.32 (2.5e-03),-0.32 (2.5e-03);-0.08 (0.87),-0.46 (9.5e-13),-0.41 (0.40),-0.32 (2.5e-03),-0.32 (2.5e-03);-0.08 (0.87),-0.46 (9.5e-13),-0.41 (0.40),-0.32 (2.5e-03),-0.32 (2.5e-03);-0.08 (0.87),-0.46 (9.5e-13),-0.41 (0.40),-0.32 (2.5e-03),-0.32 (2.5e-03);-0.08 (0.87),-0.46 (9.5e-13),-0.41 (0.40),-0.32 (2.5e-03),-0.32 (2.5e-03);-0.08 (0.87),-0.46 (9.5e-13),-0.41 (0.40),-0.32 (2.5e-03),-0.32 (2.5e-03)	0.23 (0.77),-0.23 (2.7e-03),0.44 (3.9e-02),-0.43 (5.9e-05),-0.43 (5.9e-05);0.23 (0.77),-0.23 (2.7e-03),0.44 (3.9e-02),-0.43 (5.9e-05),-0.43 (5.9e-05);0.23 (0.77),-0.23 (2.7e-03),0.44 (3.9e-02),-0.43 (5.9e-05),-0.43 (5.9e-05);0.23 (0.77),-0.23 (2.7e-03),0.44 (3.9e-02),-0.43 (5.9e-05),-0.43 (5.9e-05);0.23 (0.77),-0.23 (2.7e-03),0.44 (3.9e-02),-0.43 (5.9e-05),-0.43 (5.9e-05);0.23 (0.77),-0.23 (2.7e-03),0.44 (3.9e-02),-0.43 (5.9e-05),-0.43 (5.9e-05)	0.22 (0.79),-0.01 (0.91),0.82 (4.7e-05),0.13 (0.27),0.13 (0.27);0.22 (0.79),-0.01 (0.91),0.82 (4.7e-05),0.13 (0.27),0.13 (0.27);0.22 (0.79),-0.01 (0.91),0.82 (4.7e-05),0.13 (0.27),0.13 (0.27);0.22 (0.79),-0.01 (0.91),0.82 (4.7e-05),0.13 (0.27),0.13 (0.27);0.22 (0.79),-0.01 (0.91),0.82 (4.7e-05),0.13 (0.27),0.13 (0.27);0.22 (0.79),-0.01 (0.91),0.82 (4.7e-05),0.13 (0.27),0.13 (0.27)
4	8019256	8020542	chr4:8020170	Intron	8019865	rs13131680	1.023	0.9973	0.2684	0.7966	0.568116	No	0	0	0	0	305	1.68 (1.4e-05)	-0.62 (0.16)	1.53 (0.28)	0.21 (None)																																	AFAP1:NM_001371090.1(-0.81,0,69%), (0.16,0.75,62%), (-0.76,0.12,60%);AFAP1:NM_001371090.1(-0.81,0,69%), (0.16,0.75,62%), (-0.76,0.12,60%)	TADA2B:NM_152293.3(-0.43,0.09,69%), (-0.49,0.19,62%), (-0.58,0.32,60%);TADA2B:NM_152293.3(-0.43,0.09,69%), (-0.49,0.19,62%), (-0.58,0.32,60%)	AFAP1:NM_198595.3(-0.81,0,69%), (0.21,0.67,62%), (-0.82,0.07,60%);AFAP1:NM_198595.3(-0.81,0,69%), (0.21,0.67,62%), (-0.82,0.07,60%)	MIR95:NR_029511.1(0.13,0.84,26%), (0.5,0.65,17%), (0.46,0.68,33%);MIR95:NR_029511.1(0.13,0.84,26%), (0.5,0.65,17%), (0.46,0.68,33%)	ABLIM2:NM_001130088.2(-0.08,0.82,69%), (-0.12,0.82,62%), (-0.37,0.59,60%);ABLIM2:NM_001130088.2(-0.08,0.82,69%), (-0.12,0.82,62%), (-0.37,0.59,60%)	-0.31 (6.3e-07),0.15 (0.47),-0.31 (6.3e-07),NA,0.44 (1.8e-03);-0.31 (6.3e-07),0.15 (0.47),-0.31 (6.3e-07),NA,0.44 (1.8e-03)	-0.19 (5.7e-03),-0.02 (0.96),-0.19 (5.7e-03),NA,-0.01 (0.98);-0.19 (5.7e-03),-0.02 (0.96),-0.19 (5.7e-03),NA,-0.01 (0.98)	0.61 (1.1e-55),-0.03 (0.76),0.61 (1.1e-55),NA,-0.57 (1.1e-09);0.61 (1.1e-55),-0.03 (0.76),0.61 (1.1e-55),NA,-0.57 (1.1e-09)	0.08 (6.6e-02),-0.6 (7.1e-14),0.08 (6.6e-02),NA,-0.6 (1.8e-10);0.08 (6.6e-02),-0.6 (7.1e-14),0.08 (6.6e-02),NA,-0.6 (1.8e-10)
11	12199489	12200730	chr11:12200342	Intron	12200432	rs869282	1.016	1.008	0.535	0.5613	0.568344	Yes	0	0	0	0	-90	NA	NA	1.53 (2.0e-04)	-1.28 (9.6e-03)																																	PARVA:NM_018222.5(0.85,0,72%), (0.74,0,83%), (-0.26,0.87,27%)	PARVA:NM_018222.5(0.85,0,72%), (0.74,0,83%), (-0.26,0.87,27%)	MICAL2:NM_001282666.1(0.06,0.85,72%), (0.11,0.81,83%), (0.98,0.09,27%)	MIR6124:NR_106739.1(0.69,0,67%), (0.45,0.2,76%), (-0.1,0.95,27%)	MICAL2:NM_001282668.2(0.64,0,72%), (0.62,0.03,83%), (0.49,0.72,27%)	0.4 (1.4e-09),0.4 (1.4e-09),0.13 (7.2e-02),1.06 (0.58),0.13 (7.2e-02)	-0.22 (2.7e-03),-0.22 (2.7e-03),-0.11 (0.18),-1.92 (None),-0.11 (0.18)	0.16 (7.0e-04),0.16 (7.0e-04),1.13 (4.8e-138),0.04 (0.96),1.13 (4.8e-138)	-0.11 (1.9e-02),-0.11 (1.9e-02),-0.17 (4.4e-04),-0.57 (0.47),-0.17 (4.4e-04)
8	133210660	133212435	chr8:133211562	LIET Gene TSS Intron	133211521	rs6992383	0.9718	0.9982	0.1759	0.8712	0.568734	Yes	0	0	0	0	41	-0.97 (4.5e-05)	-1.1 (2.4e-06)	0.65 (0.69)	-0.56 (None)																																	DNAAF11:NM_012472.6(0.96,0,67%), (0.21,0.7,55%), (0.94,0.01,67%);DNAAF11:NM_012472.6(0.96,0,67%), (0.21,0.7,55%), (0.94,0.01,67%)	PHF20L1:NM_016018.5(0.33,0.23,67%), (0.64,0.07,55%), (0.07,0.93,67%);PHF20L1:NM_016018.5(0.33,0.23,67%), (0.64,0.07,55%), (0.07,0.93,67%)	CCN4:NM_003882.4(0.29,0.31,67%), (0.4,0.36,55%), (0.97,0,67%);CCN4:NM_003882.4(0.29,0.31,67%), (0.4,0.36,55%), (0.97,0,67%)	CCN4:NM_003882.4(0.29,0.31,67%), (0.4,0.36,55%), (0.97,0,67%);CCN4:NM_003882.4(0.29,0.31,67%), (0.4,0.36,55%), (0.97,0,67%)	CCN4:NM_003882.4(0.29,0.31,67%), (0.4,0.36,55%), (0.97,0,67%);CCN4:NM_003882.4(0.29,0.31,67%), (0.4,0.36,55%), (0.97,0,67%)	0.35 (3.2e-06),0.99 (1.5e-30),-0.78 (4.3e-03),-0.78 (4.3e-03),-0.78 (4.3e-03);0.35 (3.2e-06),0.99 (1.5e-30),-0.78 (4.3e-03),-0.78 (4.3e-03),-0.78 (4.3e-03)	-0.22 (9.6e-03),-0.21 (5.4e-02),-1.03 (2.9e-04),-1.03 (2.9e-04),-1.03 (2.9e-04);-0.22 (9.6e-03),-0.21 (5.4e-02),-1.03 (2.9e-04),-1.03 (2.9e-04),-1.03 (2.9e-04)	-0.64 (3.1e-02),0.45 (1.5e-08),0.07 (0.84),0.07 (0.84),0.07 (0.84);-0.64 (3.1e-02),0.45 (1.5e-08),0.07 (0.84),0.07 (0.84),0.07 (0.84)	0.09 (0.78),0.75 (2.8e-22),-0.4 (0.17),-0.4 (0.17),-0.4 (0.17);0.09 (0.78),0.75 (2.8e-22),-0.4 (0.17),-0.4 (0.17),-0.4 (0.17)
9	134130826	134131813	chr9:134131303	Intergenic	134130945	rs28473627	1.001	1.02	0.9709	0.05762	0.568813	Yes	0	0	0	0	358	-1.53 (6.3e-12)	-0.84 (2.7e-04)	-1.32 (2.6e-06)	-0.35 (0.29)																																	RALGDS:NM_001042368.3(0.79,0,79%), (0.83,0,72%), (-0.23,0.71,67%)	WDR5:NM_001384414.1(0.14,0.63,79%), (0.88,0,72%), (0.39,0.49,67%)	FAM163B:NM_001371529.1(0.04,0.97,13%), (NA,NA,NA%), (-0.97,0.12,27%)	WDR5:NM_001384414.1(0.14,0.63,79%), (0.88,0,72%), (0.39,0.49,67%)	WDR5:NM_001384414.1(0.14,0.63,79%), (0.88,0,72%), (0.39,0.49,67%)	0.37 (4.0e-05),-1.24 (1.0e-21),NA,-1.24 (1.0e-21),-1.24 (1.0e-21)	-0.08 (0.52),-0.29 (6.5e-02),NA,-0.29 (6.5e-02),-0.29 (6.5e-02)	-0.89 (1.5e-31),-0.68 (2.0e-28),NA,-0.68 (2.0e-28),-0.68 (2.0e-28)	-0.84 (3.5e-28),-0.61 (5.7e-23),NA,-0.61 (5.7e-23),-0.61 (5.7e-23)
16	86993072	86996072	chr16:86994968	Intergenic	86993749	rs7194455	1.004	1.014	0.8623	0.2104	0.568835	Yes	0	0	0	0	1219	NA	NA	0.37 (0.14)	-0.9 (1.3e-04)																																	FOXC2:NM_005251.3(0.82,0,67%), (0.64,0.02,83%), (NA,NA,NA%);FOXC2:NM_005251.3(0.82,0,67%), (0.64,0.02,83%), (NA,NA,NA%);FOXC2:NM_005251.3(0.82,0,67%), (0.64,0.02,83%), (NA,NA,NA%)	FOXC2:NM_005251.3(0.82,0,67%), (0.64,0.02,83%), (NA,NA,NA%);FOXC2:NM_005251.3(0.82,0,67%), (0.64,0.02,83%), (NA,NA,NA%);FOXC2:NM_005251.3(0.82,0,67%), (0.64,0.02,83%), (NA,NA,NA%)	NA(NA,NA,NA%), (NA,NA,NA%), (NA,NA,NA%);NA(NA,NA,NA%), (NA,NA,NA%), (NA,NA,NA%);NA(NA,NA,NA%), (NA,NA,NA%), (NA,NA,NA%)	LINC02181:NR_126008.1(0.29,0.58,28%), (0.29,0.68,38%), (NA,NA,NA%);LINC02181:NR_126008.1(0.29,0.58,28%), (0.29,0.68,38%), (NA,NA,NA%);LINC02181:NR_126008.1(0.29,0.58,28%), (0.29,0.68,38%), (NA,NA,NA%)	LINC02181:NR_126008.1(0.29,0.58,28%), (0.29,0.68,38%), (NA,NA,NA%);LINC02181:NR_126008.1(0.29,0.58,28%), (0.29,0.68,38%), (NA,NA,NA%);LINC02181:NR_126008.1(0.29,0.58,28%), (0.29,0.68,38%), (NA,NA,NA%)	-1.02 (3.7e-02),-1.02 (3.7e-02),NA,NA,NA;-1.02 (3.7e-02),-1.02 (3.7e-02),NA,NA,NA;-1.02 (3.7e-02),-1.02 (3.7e-02),NA,NA,NA	-1.14 (3.3e-02),-1.14 (3.3e-02),NA,NA,NA;-1.14 (3.3e-02),-1.14 (3.3e-02),NA,NA,NA;-1.14 (3.3e-02),-1.14 (3.3e-02),NA,NA,NA	0.51 (2.7e-05),0.51 (2.7e-05),NA,NA,NA;0.51 (2.7e-05),0.51 (2.7e-05),NA,NA,NA;0.51 (2.7e-05),0.51 (2.7e-05),NA,NA,NA	-1.17 (8.5e-21),-1.17 (8.5e-21),NA,NA,NA;-1.17 (8.5e-21),-1.17 (8.5e-21),NA,NA,NA;-1.17 (8.5e-21),-1.17 (8.5e-21),NA,NA,NA
6	157715526	157717897	chr6:157716082;chr6:157717342	Intergenic;Intergenic	157717584	rs9458301	0.9949	0.9889	0.7992	0.2867	0.568991	Yes	0	0	0	0	-1502;-242	7.49 (2.6e-02);NA	0.0 (None);NA	1.5 (1.0e-06);1.14 (2.0e-04)	-0.39 (0.34);-0.66 (7.0e-02)																																	SYNJ2:NM_003898.4(0.61,0,72%), (0.21,0.62,79%), (0.52,0.61,33%);SYTL3:NM_001318745.2(-0.57,0.02,59%), (-0.58,0.06,72%), (NA,NA,NA%);SYNJ2:NM_003898.4(0.61,0,72%), (0.21,0.62,79%), (0.52,0.61,33%);SYTL3:NM_001318745.2(-0.57,0.02,59%), (-0.58,0.06,72%), (NA,NA,NA%)	TMEM242:NM_018452.6(0.34,0.18,72%), (0.37,0.3,79%), (-0.55,0.58,33%);SYTL3:NM_001009991.4(-0.56,0.02,59%), (-0.59,0.06,72%), (NA,NA,NA%);TMEM242:NM_018452.6(0.34,0.18,72%), (0.37,0.3,79%), (-0.55,0.58,33%);SYTL3:NM_001009991.4(-0.56,0.02,59%), (-0.59,0.06,72%), (NA,NA,NA%)	MIR3692:NR_037463.1(0.04,0.93,38%), (-0.33,0.6,38%), (0.97,0.14,27%);NA(NA,NA,NA%), (NA,NA,NA%), (NA,NA,NA%);MIR3692:NR_037463.1(0.04,0.93,38%), (-0.33,0.6,38%), (0.97,0.14,27%);NA(NA,NA,NA%), (NA,NA,NA%), (NA,NA,NA%)	SNX9:NM_016224.5(0.12,0.69,72%), (0.12,0.81,79%), (0.29,0.8,33%);SNX9:NM_016224.5(-0.11,0.75,59%), (-0.01,0.99,72%), (NA,NA,NA%);SNX9:NM_016224.5(0.12,0.69,72%), (0.12,0.81,79%), (0.29,0.8,33%);SNX9:NM_016224.5(-0.11,0.75,59%), (-0.01,0.99,72%), (NA,NA,NA%)	ZDHHC14:NM_024630.3(0.37,0.15,72%), (-0.01,0.99,79%), (-0.45,0.67,33%);ZDHHC14:NM_024630.3(-0.09,0.79,59%), (-0.38,0.32,72%), (NA,NA,NA%);ZDHHC14:NM_024630.3(0.37,0.15,72%), (-0.01,0.99,79%), (-0.45,0.67,33%);ZDHHC14:NM_024630.3(-0.09,0.79,59%), (-0.38,0.32,72%), (NA,NA,NA%)	-0.47 (7.6e-12),0.25 (7.3e-02),0.65 (0.78),0.05 (0.54),-0.09 (0.41);0.14 (8.1e-02),0.14 (8.1e-02),NA,0.05 (0.54),-0.09 (0.41);-0.47 (7.6e-12),0.25 (7.3e-02),0.65 (0.78),0.05 (0.54),-0.09 (0.41);0.14 (8.1e-02),0.14 (8.1e-02),NA,0.05 (0.54),-0.09 (0.41)	0.19 (2.1e-02),-0.3 (5.0e-02),-1.0 (None),-0.43 (3.3e-09),-0.41 (2.9e-05);-0.32 (4.5e-05),-0.32 (4.5e-05),NA,-0.43 (3.3e-09),-0.41 (2.9e-05);0.19 (2.1e-02),-0.3 (5.0e-02),-1.0 (None),-0.43 (3.3e-09),-0.41 (2.9e-05);-0.32 (4.5e-05),-0.32 (4.5e-05),NA,-0.43 (3.3e-09),-0.41 (2.9e-05)	1.95 (0.0e+00),-0.21 (1.2e-02),NA,1.01 (4.6e-89),-0.53 (6.3e-21);-0.04 (0.82),-0.04 (0.82),NA,1.01 (4.6e-89),-0.53 (6.3e-21);1.95 (0.0e+00),-0.21 (1.2e-02),NA,1.01 (4.6e-89),-0.53 (6.3e-21);-0.04 (0.82),-0.04 (0.82),NA,1.01 (4.6e-89),-0.53 (6.3e-21)	-0.73 (1.5e-72),0.12 (0.15),NA,0.03 (0.67),-0.11 (7.2e-02);-0.46 (7.3e-04),-0.46 (7.3e-04),NA,0.03 (0.67),-0.11 (7.2e-02);-0.73 (1.5e-72),0.12 (0.15),NA,0.03 (0.67),-0.11 (7.2e-02);-0.46 (7.3e-04),-0.46 (7.3e-04),NA,0.03 (0.67),-0.11 (7.2e-02)
7	134309870	134310390	chr7:134310258	Intron	134309900	rs722658	0.9909	1.008	0.6548	0.444	0.569029	No	0	0	0	0	358	1.6 (1.5e-04)	-0.17 (0.76)	NA	NA																																	LRGUK:NM_001401519.1(0.96,0,28%), (0.84,0.41,14%), (0.92,0.04,47%)	AKR1B10:NM_020299.5(0.32,0.53,28%), (0.98,0.13,14%), (-0.28,0.74,47%)	TMEM140:NM_018295.5(0.88,0,28%), (0.93,0.26,14%), (0.94,0.03,47%)	SLC35B4:NM_032826.5(-0.58,0.17,28%), (0.87,0.37,14%), (-0.77,0.18,47%)	SLC35B4:NM_032826.5(-0.58,0.17,28%), (0.87,0.37,14%), (-0.77,0.18,47%)	0.3 (1.5e-04),2.64 (3.0e-17),2.22 (1.2e-17),0.01 (0.97),0.01 (0.97)	-0.35 (3.1e-05),0.62 (0.13),0.14 (0.76),-0.27 (0.49),-0.27 (0.49)	0.06 (0.79),-1.97 (6.5e-03),-1.38 (5.3e-03),-1.13 (2.0e-26),-1.13 (2.0e-26)	-0.01 (0.98),0.39 (0.57),0.13 (0.80),0.31 (2.7e-03),0.31 (2.7e-03)
3	43865315	43867667	chr3:43865526;chr3:43866667	Intergenic;Intergenic	43865370	rs6774708	0.9939	1.012	0.7862	0.3018	0.569063	No	0	0	0	0	156;1297	0.44 (0.20);0.88 (5.1e-04)	-1.02 (4.6e-04);-1.07 (2.6e-05)	-1.18 (0.46);-0.92 (9.2e-02)	-0.5 (None);-0.21 (0.76)																																	KIF15:NM_020242.3(-0.9,0,77%), (0.29,0.49,69%), (-0.57,0.27,67%);MIR564:NR_030290.1(0.58,0,87%), (-0.04,0.95,83%), (0.74,0.11,67%)	ABHD5:NM_001355186.2(0.05,0.87,77%), (0.8,0,69%), (-0.71,0.12,67%);ABHD5:NM_016006.6(0.04,0.89,87%), (0.5,0.1,83%), (-0.77,0.08,67%)	TCAIM:NM_001029839.3(0.06,0.84,77%), (0.47,0.18,69%), (-0.92,0.01,67%);TMEM42:NM_144638.3(-0.53,0.01,87%), (0.19,0.65,83%), (-0.95,0,67%)	ABHD5:NM_001365649.1(0.02,0.96,77%), (0.78,0,69%), (-0.84,0.04,67%);ABHD5:NM_001365649.1(0.03,0.93,87%), (0.49,0.11,83%), (-0.77,0.08,67%)	ABHD5:NM_001355186.2(0.05,0.87,77%), (0.8,0,69%), (-0.71,0.12,67%);ABHD5:NM_001355186.2(0.06,0.84,87%), (0.41,0.21,83%), (-0.61,0.23,67%)	0.61 (8.4e-02),0.26 (3.4e-02),-1.28 (2.4e-40),0.26 (3.4e-02),0.26 (3.4e-02);-0.27 (0.47),0.26 (3.4e-02),-0.55 (1.7e-02),0.26 (3.4e-02),0.26 (3.4e-02)	-0.5 (0.25),-0.14 (0.37),-0.3 (7.0e-03),-0.14 (0.37),-0.14 (0.37);-0.68 (6.6e-02),-0.14 (0.37),0.06 (0.87),-0.14 (0.37),-0.14 (0.37)	-0.18 (1.4e-03),-0.73 (1.5e-17),-0.32 (2.1e-04),-0.73 (1.5e-17),-0.73 (1.5e-17);-0.17 (0.61),-0.73 (1.5e-17),-0.41 (1.0e-04),-0.73 (1.5e-17),-0.73 (1.5e-17)	0.4 (5.5e-14),0.13 (0.17),0.49 (3.8e-09),0.13 (0.17),0.13 (0.17);-1.02 (7.3e-04),0.13 (0.17),-0.0 (0.99),0.13 (0.17),0.13 (0.17)
17	9556759	9558036	chr17:9557459	Exon	9556887	rs73975726	0.9905	0.9746	0.8248	0.2568	0.569244	Yes	0	0	0	0	572	-0.38 (0.51)	-1.58 (1.7e-04)	NA	NA																																	MYH10:NM_005964.5(-0.98,0,18%), (NA,NA,NA%), (-0.89,0.09,40%);MYH10:NM_005964.5(-0.98,0,18%), (NA,NA,NA%), (-0.89,0.09,40%)	NA(NA,NA,NA%), (NA,NA,NA%), (NA,NA,NA%);NA(NA,NA,NA%), (NA,NA,NA%), (NA,NA,NA%)	GAS7:NM_201432.2(0.78,0.1,18%), (NA,NA,NA%), (-0.9,0.08,40%);GAS7:NM_201432.2(0.78,0.1,18%), (NA,NA,NA%), (-0.9,0.08,40%)	STX8:NM_004853.3(-0.4,0.53,18%), (NA,NA,NA%), (-0.29,0.76,40%);STX8:NM_004853.3(-0.4,0.53,18%), (NA,NA,NA%), (-0.29,0.76,40%)	CFAP52:NM_145054.5(0.86,0.05,18%), (NA,NA,NA%), (-0.72,0.28,40%);CFAP52:NM_145054.5(0.86,0.05,18%), (NA,NA,NA%), (-0.72,0.28,40%)	0.1 (0.33),NA,-0.17 (0.28),0.85 (1.3e-30),-0.03 (0.84);0.1 (0.33),NA,-0.17 (0.28),0.85 (1.3e-30),-0.03 (0.84)	-0.05 (0.69),NA,-0.11 (0.58),-0.11 (0.30),-0.23 (4.4e-02);-0.05 (0.69),NA,-0.11 (0.58),-0.11 (0.30),-0.23 (4.4e-02)	-0.73 (5.4e-53),NA,-0.97 (7.1e-04),-0.03 (0.67),NA;-0.73 (5.4e-53),NA,-0.97 (7.1e-04),-0.03 (0.67),NA	0.3 (3.3e-10),NA,-0.93 (1.1e-03),0.05 (0.42),NA;0.3 (3.3e-10),NA,-0.93 (1.1e-03),0.05 (0.42),NA
1	17369162	17370079	chr1:17369731	Intergenic	17370058	rs56085210	0.9728	1.003	0.2519	0.8115	0.56958	No	0	0	0	0	-327	-1.62 (0.18)	-0.7 (0.56)	0.24 (0.66)	-2.65 (8.2e-08)																																	PADI2:NM_007365.3(0.61,0,79%), (0.66,0.02,72%), (0.62,0.2,67%);PADI2:NM_007365.3(0.61,0,79%), (0.66,0.02,72%), (0.62,0.2,67%)	PADI2:NM_007365.3(0.61,0,79%), (0.66,0.02,72%), (0.62,0.2,67%);PADI2:NM_007365.3(0.61,0,79%), (0.66,0.02,72%), (0.62,0.2,67%)	LINC01783:NR_135764.1(-0.13,0.64,79%), (-0.54,0.09,72%), (0.95,0,67%);LINC01783:NR_135764.1(-0.13,0.64,79%), (-0.54,0.09,72%), (0.95,0,67%)	PADI6:NM_207421.4(-0.34,0.33,46%), (-0.43,0.52,31%), (-0.22,0.76,60%);PADI6:NM_207421.4(-0.34,0.33,46%), (-0.43,0.52,31%), (-0.22,0.76,60%)	PADI4:NM_012387.3(0.18,0.55,72%), (0.13,0.8,66%), (0.34,0.59,60%);PADI4:NM_012387.3(0.18,0.55,72%), (0.13,0.8,66%), (0.34,0.59,60%)	0.03 (0.94),0.03 (0.94),-0.58 (9.0e-02),NA,1.6 (0.33);0.03 (0.94),0.03 (0.94),-0.58 (9.0e-02),NA,1.6 (0.33)	0.21 (0.58),0.21 (0.58),-0.11 (0.83),NA,0.54 (None);0.21 (0.58),0.21 (0.58),-0.11 (0.83),NA,0.54 (None)	0.63 (1.2e-09),0.63 (1.2e-09),-0.09 (0.63),NA,0.58 (0.25);0.63 (1.2e-09),0.63 (1.2e-09),-0.09 (0.63),NA,0.58 (0.25)	-1.69 (7.3e-48),-1.69 (7.3e-48),-0.86 (2.7e-07),NA,-0.98 (6.8e-02);-1.69 (7.3e-48),-1.69 (7.3e-48),-0.86 (2.7e-07),NA,-0.98 (6.8e-02)
1	151457861	151459237	chr1:151458536	LIET Gene TSS Intron	151459156	rs12125310	1.007	1.015	0.8038	0.2832	0.570553	Yes	0	0	0	0	-620	-0.33 (0.40)	-1.14 (1.2e-04)	-0.14 (0.51)	-0.91 (8.0e-08)																																	ENSA:NM_004436.4(-0.71,0,87%), (-0.74,0,83%), (-0.84,0.03,67%)	S100A11:NM_005620.2(-0.36,0.11,87%), (-0.74,0,83%), (-0.89,0.02,67%)	PSMB4:NM_002796.3(-0.63,0,87%), (-0.54,0.06,83%), (-0.92,0.01,67%)	POGZ:NM_001410860.1(-0.48,0.02,87%), (-0.3,0.4,83%), (-0.88,0.02,67%)	POGZ:NM_207171.2(-0.48,0.02,87%), (-0.31,0.38,83%), (-0.89,0.02,67%)	0.61 (3.2e-06),0.02 (0.87),0.43 (0.26),0.18 (0.11),0.18 (0.11)	0.07 (0.74),-0.17 (0.20),0.39 (0.40),-0.13 (0.33),-0.13 (0.33)	0.1 (0.28),-0.12 (0.48),0.15 (0.49),0.19 (2.9e-04),0.19 (2.9e-04)	0.03 (0.74),-0.25 (0.12),0.3 (0.13),0.23 (1.0e-05),0.23 (1.0e-05)
6	3808078	3809942	chr6:3809205	Intergenic	3808621	rs9378384	1.016	1.006	0.4782	0.6174	0.570563	Yes	0	0	0	0	584	1.08 (0.23)	-1.62 (5.4e-02)	1.03 (4.0e-06)	-0.64 (1.1e-02)																																	SLC22A23:NM_021945.6(-0.87,0,87%), (-0.34,0.34,83%), (-0.36,0.55,67%);SLC22A23:NM_021945.6(-0.87,0,87%), (-0.34,0.34,83%), (-0.36,0.55,67%)	TUBB2A:NM_001069.3(-0.07,0.8,87%), (-0.79,0,83%), (-0.01,0.99,67%);TUBB2A:NM_001069.3(-0.07,0.8,87%), (-0.79,0,83%), (-0.01,0.99,67%)	CDYL:NM_001368125.1(-0.37,0.09,87%), (-0.39,0.26,83%), (0.7,0.13,67%);CDYL:NM_001368125.1(-0.37,0.09,87%), (-0.39,0.26,83%), (0.7,0.13,67%)	FAM50B:NM_012135.3(0.75,0,85%), (0.49,0.12,79%), (0.17,0.8,67%);FAM50B:NM_012135.3(0.75,0,85%), (0.49,0.12,79%), (0.17,0.8,67%)	FAM50B:NM_012135.3(0.75,0,85%), (0.49,0.12,79%), (0.17,0.8,67%);FAM50B:NM_012135.3(0.75,0,85%), (0.49,0.12,79%), (0.17,0.8,67%)	-0.56 (0.30),0.68 (1.1e-02),0.4 (3.2e-08),0.5 (0.59),0.5 (0.59);-0.56 (0.30),0.68 (1.1e-02),0.4 (3.2e-08),0.5 (0.59),0.5 (0.59)	-1.03 (6.8e-02),-0.3 (0.39),-0.38 (7.2e-07),0.08 (0.95),0.08 (0.95);-1.03 (6.8e-02),-0.3 (0.39),-0.38 (7.2e-07),0.08 (0.95),0.08 (0.95)	NA,-1.24 (1.7e-11),-0.13 (2.7e-02),0.69 (1.8e-02),0.69 (1.8e-02);NA,-1.24 (1.7e-11),-0.13 (2.7e-02),0.69 (1.8e-02),0.69 (1.8e-02)	NA,-0.6 (9.4e-04),-0.02 (0.76),-0.58 (6.6e-02),-0.58 (6.6e-02);NA,-0.6 (9.4e-04),-0.02 (0.76),-0.58 (6.6e-02),-0.58 (6.6e-02)
1	91736376	91738241	chr1:91737186	Intron	91737633	rs11579207	1.017	0.9912	0.5542	0.5461	0.570603	No	0	0	0	0	-447	2.48 (1.6e-04)	0.28 (0.75)	0.02 (0.97)	-0.38 (0.22)																																	TGFBR3:NM_003243.5(0.71,0,82%), (0.32,0.4,76%), (0.74,0.09,67%)	BRDT:NM_001726.4(-0.19,0.6,51%), (-0.65,0.09,48%), (-0.21,0.84,40%)	ZNF644:NM_032186.5(0.19,0.47,82%), (-0.44,0.19,76%), (0.83,0.04,67%)	TGFBR3:NM_003243.5(0.71,0,82%), (0.32,0.4,76%), (0.74,0.09,67%)	TGFBR3:NM_003243.5(0.71,0,82%), (0.32,0.4,76%), (0.74,0.09,67%)	0.71 (6.1e-13),NA,1.09 (1.1e-53),0.71 (6.1e-13),0.71 (6.1e-13)	-0.27 (1.9e-02),NA,-0.26 (1.4e-03),-0.27 (1.9e-02),-0.27 (1.9e-02)	0.3 (1.3e-07),NA,0.89 (8.3e-59),0.3 (1.3e-07),0.3 (1.3e-07)	0.36 (1.3e-10),NA,0.71 (1.5e-37),0.36 (1.3e-10),0.36 (1.3e-10)
3	5010923	5011644	chr3:5011136	Intergenic	5010924	rs73807436	0.9646	0.9965	0.2355	0.8257	0.570636	Yes	0	0	0	0	212	-2.22 (1.3e-04)	-0.99 (8.5e-02)	0.58 (0.60)	-0.88 (None)																																	BHLHE40:NM_003670.3(0.68,0,85%), (0.61,0.03,79%), (0.97,0,67%)	EGOT:NR_004428.1(0.21,0.43,79%), (0.71,0.01,72%), (-0.86,0.03,67%)	BHLHE40:NM_003670.3(0.68,0,85%), (0.61,0.03,79%), (0.97,0,67%)	BHLHE40:NM_003670.3(0.68,0,85%), (0.61,0.03,79%), (0.97,0,67%)	BHLHE40:NM_003670.3(0.68,0,85%), (0.61,0.03,79%), (0.97,0,67%)	-0.59 (1.6e-15),1.11 (1.4e-04),-0.59 (1.6e-15),-0.59 (1.6e-15),-0.59 (1.6e-15)	-0.63 (2.7e-16),0.09 (0.86),-0.63 (2.7e-16),-0.63 (2.7e-16),-0.63 (2.7e-16)	2.06 (3.8e-179),0.67 (0.56),2.06 (3.8e-179),2.06 (3.8e-179),2.06 (3.8e-179)	-0.35 (1.7e-05),-1.78 (0.15),-0.35 (1.7e-05),-0.35 (1.7e-05),-0.35 (1.7e-05)
11	36353332	36356130	chr11:36354941	Intron	36354471	rs10501149	0.9844	0.9944	0.4735	0.6225	0.571153	Yes	0	0	0	0	470	NA	NA	1.19 (9.0e-05)	0.52 (0.14)																																	PRR5L:NM_001160167.2(0.88,0,74%), (0.68,0.01,83%), (-0.07,0.96,33%);PRR5L:NM_001160167.2(0.88,0,74%), (0.68,0.01,83%), (-0.07,0.96,33%);PRR5L:NM_001160167.2(0.88,0,74%), (0.68,0.01,83%), (-0.07,0.96,33%)	TRAF6:NM_004620.4(0.46,0.05,74%), (0.77,0,83%), (0.34,0.76,33%);TRAF6:NM_004620.4(0.46,0.05,74%), (0.77,0,83%), (0.34,0.76,33%);TRAF6:NM_004620.4(0.46,0.05,74%), (0.77,0,83%), (0.34,0.76,33%)	PAMR1:NM_015430.4(0.86,0,74%), (0.65,0.02,83%), (-0.6,0.52,33%);PAMR1:NM_015430.4(0.86,0,74%), (0.65,0.02,83%), (-0.6,0.52,33%);PAMR1:NM_015430.4(0.86,0,74%), (0.65,0.02,83%), (-0.6,0.52,33%)	PRR5L:NM_024841.5(0.86,0,74%), (0.65,0.02,83%), (-0.04,0.98,33%);PRR5L:NM_024841.5(0.86,0,74%), (0.65,0.02,83%), (-0.04,0.98,33%);PRR5L:NM_024841.5(0.86,0,74%), (0.65,0.02,83%), (-0.04,0.98,33%)	COMMD9:NM_014186.4(0.54,0.02,74%), (0.46,0.15,83%), (0.04,0.98,33%);COMMD9:NM_014186.4(0.54,0.02,74%), (0.46,0.15,83%), (0.04,0.98,33%);COMMD9:NM_014186.4(0.54,0.02,74%), (0.46,0.15,83%), (0.04,0.98,33%)	-1.4 (5.0e-108),0.11 (0.28),0.24 (5.1e-02),-1.4 (5.0e-108),0.41 (0.13);-1.4 (5.0e-108),0.11 (0.28),0.24 (5.1e-02),-1.4 (5.0e-108),0.41 (0.13);-1.4 (5.0e-108),0.11 (0.28),0.24 (5.1e-02),-1.4 (5.0e-108),0.41 (0.13)	-0.42 (3.0e-10),-0.22 (4.1e-02),-0.08 (0.66),-0.42 (3.0e-10),-0.53 (7.8e-02);-0.42 (3.0e-10),-0.22 (4.1e-02),-0.08 (0.66),-0.42 (3.0e-10),-0.53 (7.8e-02);-0.42 (3.0e-10),-0.22 (4.1e-02),-0.08 (0.66),-0.42 (3.0e-10),-0.53 (7.8e-02)	0.45 (1.3e-23),0.37 (1.5e-05),1.07 (5.4e-55),0.45 (1.3e-23),-0.33 (3.1e-02);0.45 (1.3e-23),0.37 (1.5e-05),1.07 (5.4e-55),0.45 (1.3e-23),-0.33 (3.1e-02);0.45 (1.3e-23),0.37 (1.5e-05),1.07 (5.4e-55),0.45 (1.3e-23),-0.33 (3.1e-02)	0.15 (1.8e-03),0.44 (2.2e-07),0.27 (1.6e-04),0.15 (1.8e-03),0.34 (2.0e-02);0.15 (1.8e-03),0.44 (2.2e-07),0.27 (1.6e-04),0.15 (1.8e-03),0.34 (2.0e-02);0.15 (1.8e-03),0.44 (2.2e-07),0.27 (1.6e-04),0.15 (1.8e-03),0.34 (2.0e-02)
3	146164333	146166494	chr3:146165690	Intergenic	146166423	rs7623263	0.9788	0.9969	0.2974	0.7759	0.571256	Yes	0	0	0	0	-733	-0.31 (0.89)	-1.13 (0.45)	-0.19 (0.38)	0.69 (1.2e-04)																																	PLSCR4:NM_001128305.2(0.91,0,87%), (0.45,0.15,83%), (-0.3,0.65,67%)	PLOD2:NM_000935.3(0.85,0,87%), (0.6,0.03,83%), (-0.2,0.78,67%)	PLSCR5:NM_001321245.2(0.25,0.53,41%), (0.14,0.88,28%), (0.54,0.4,53%)	PLOD2:NM_000935.3(0.85,0,87%), (0.6,0.03,83%), (-0.2,0.78,67%)	PLSCR4:NM_001128305.2(0.91,0,87%), (0.45,0.15,83%), (-0.3,0.65,67%)	1.26 (4.9e-06),-1.72 (8.0e-111),NA,-1.72 (8.0e-111),1.26 (4.9e-06)	-0.55 (0.12),-0.65 (1.1e-15),NA,-0.65 (1.1e-15),-0.55 (0.12)	0.34 (2.6e-04),0.72 (1.8e-36),NA,0.72 (1.8e-36),0.34 (2.6e-04)	0.79 (8.2e-19),1.18 (1.9e-94),NA,1.18 (1.9e-94),0.79 (8.2e-19)
5	141701910	141703651	chr5:141702282	Intergenic	141703254	rs466157	0.986	0.9919	0.5722	0.5297	0.571309	Yes	0	0	0	0	-972	-2.65 (6.9e-16)	-1.16 (4.2e-04)	NA	NA																																	PCDHAC1:NM_018898.5(0.89,0,38%), (-0.54,0.54,21%), (0.83,0.07,60%);PCDHAC1:NM_018898.5(0.89,0,38%), (-0.54,0.54,21%), (0.83,0.07,60%)	PCDHAC1:NM_031882.3(0.69,0.04,33%), (-0.94,0.11,17%), (0.55,0.4,53%);PCDHAC1:NM_031882.3(0.69,0.04,33%), (-0.94,0.11,17%), (0.55,0.4,53%)	PCDHGA12:NM_003735.3(-0.83,0,38%), (0.07,0.96,21%), (-0.94,0.01,60%);PCDHGA12:NM_003735.3(-0.83,0,38%), (0.07,0.96,21%), (-0.94,0.01,60%)	ARAP3:NM_022481.6(-0.63,0.04,38%), (-0.03,0.98,21%), (-0.33,0.64,60%);ARAP3:NM_022481.6(-0.63,0.04,38%), (-0.03,0.98,21%), (-0.33,0.64,60%)	ARAP3:NM_022481.6(-0.63,0.04,38%), (-0.03,0.98,21%), (-0.33,0.64,60%);ARAP3:NM_022481.6(-0.63,0.04,38%), (-0.03,0.98,21%), (-0.33,0.64,60%)	0.65 (0.47),0.65 (0.47),0.62 (5.0e-02),-0.34 (1.6e-02),-0.34 (1.6e-02);0.65 (0.47),0.65 (0.47),0.62 (5.0e-02),-0.34 (1.6e-02),-0.34 (1.6e-02)	-0.54 (0.64),-0.54 (0.64),-0.57 (0.12),-0.12 (0.54),-0.12 (0.54);-0.54 (0.64),-0.54 (0.64),-0.57 (0.12),-0.12 (0.54),-0.12 (0.54)	NA,NA,-0.26 (0.19),-0.85 (1.8e-45),-0.85 (1.8e-45);NA,NA,-0.26 (0.19),-0.85 (1.8e-45),-0.85 (1.8e-45)	NA,NA,-0.6 (2.1e-03),-0.41 (7.6e-12),-0.41 (7.6e-12);NA,NA,-0.6 (2.1e-03),-0.41 (7.6e-12),-0.41 (7.6e-12)
11	76784111	76785022	chr11:76784572	LIET Gene TSS Intergenic	76784516	rs3758711	0.9783	0.9965	0.318	0.7591	0.57158	Yes	0	0	0	0	56	-0.11 (0.77)	-0.79 (8.5e-04)	-0.8 (1.0e-09)	-0.79 (2.4e-09)																																	TSKU:NM_001258210.2(0.83,0,87%), (0.64,0.02,83%), (0.45,0.41,67%);TSKU:NM_001258210.2(0.83,0,87%), (0.64,0.02,83%), (0.45,0.41,67%)	UVRAG:NM_003369.4(-0.79,0,87%), (-0.74,0,83%), (-0.75,0.08,67%);UVRAG:NM_003369.4(-0.79,0,87%), (-0.74,0,83%), (-0.75,0.08,67%)	THAP12:NM_004705.4(-0.69,0,87%), (-0.31,0.41,83%), (-0.9,0.01,67%);THAP12:NM_004705.4(-0.69,0,87%), (-0.31,0.41,83%), (-0.9,0.01,67%)	TSKU:NM_001258210.2(0.83,0,87%), (0.64,0.02,83%), (0.45,0.41,67%);TSKU:NM_001258210.2(0.83,0,87%), (0.64,0.02,83%), (0.45,0.41,67%)	TSKU-AS1:NR_120561.1(0.5,0.02,85%), (0.42,0.22,79%), (-0.36,0.55,67%);TSKU-AS1:NR_120561.1(0.5,0.02,85%), (0.42,0.22,79%), (-0.36,0.55,67%)	-0.87 (6.7e-16),0.65 (5.4e-20),-0.19 (0.41),-0.87 (6.7e-16),-1.01 (3.2e-02);-0.87 (6.7e-16),0.65 (5.4e-20),-0.19 (0.41),-0.87 (6.7e-16),-1.01 (3.2e-02)	-0.4 (9.9e-04),-0.21 (1.4e-02),-0.21 (0.45),-0.4 (9.9e-04),-1.05 (4.3e-02);-0.4 (9.9e-04),-0.21 (1.4e-02),-0.21 (0.45),-0.4 (9.9e-04),-1.05 (4.3e-02)	-1.07 (6.4e-38),-0.24 (4.2e-05),-0.0 (0.97),-1.07 (6.4e-38),-0.82 (9.5e-03);-1.07 (6.4e-38),-0.24 (4.2e-05),-0.0 (0.97),-1.07 (6.4e-38),-0.82 (9.5e-03)	-0.49 (4.3e-09),0.5 (3.3e-18),0.34 (1.8e-04),-0.49 (4.3e-09),0.57 (6.1e-02);-0.49 (4.3e-09),0.5 (3.3e-18),0.34 (1.8e-04),-0.49 (4.3e-09),0.57 (6.1e-02)
17	78413343	78413932	chr17:78413552	Intron	78413728	rs17642548	0.9896	0.9903	0.6654	0.4372	0.572003	Yes	0	0	0	0	-176	0.48 (0.55)	-2.21 (1.9e-04)	NA	NA																																	ENGASE:NM_001042573.3(-0.94,0.01,18%), (NA,NA,NA%), (-0.92,0.06,40%)	NA(NA,NA,NA%), (NA,NA,NA%), (NA,NA,NA%)	SEPTIN9:NM_001293698.2(-0.83,0.07,18%), (NA,NA,NA%), (-0.98,0.01,40%)	PGS1:NM_024419.5(-0.68,0.2,18%), (NA,NA,NA%), (-0.19,0.85,40%)	DNAH17:NM_173628.4(0.24,0.74,18%), (NA,NA,NA%), (-0.87,0.11,40%)	-0.41 (0.18),NA,-0.17 (5.9e-02),0.72 (1.7e-15),0.34 (3.4e-02)	-0.04 (0.93),NA,0.42 (6.6e-07),0.12 (0.32),0.55 (7.9e-04)	-1.48 (1.7e-64),NA,-1.14 (4.7e-101),0.01 (0.92),-0.6 (0.13)	-0.69 (4.6e-16),NA,-0.81 (9.3e-52),-0.65 (2.9e-39),-0.97 (1.4e-02)
2	226659883	226663075	chr2:226660784;chr2:226662003	Intergenic;Intergenic	226660285	rs72979467	0.9678	0.9886	0.4705	0.6264	0.57202	Yes	0	0	0	0	499;1718	-0.56 (0.83);0.09 (0.95)	-2.54 (0.13);-1.44 (0.12)	1.46 (5.0e-04);2.04 (4.5e-07)	0.03 (0.96);-0.16 (0.80)																																	MFF:NM_001277067.1(0.57,0.01,82%), (0.61,0.03,83%), (-0.45,0.52,53%);MFF:NM_001277067.1(0.49,0.02,87%), (0.56,0.05,83%), (-0.57,0.28,67%);MFF:NM_001277067.1(0.57,0.01,82%), (0.61,0.03,83%), (-0.45,0.52,53%);MFF:NM_001277067.1(0.49,0.02,87%), (0.56,0.05,83%), (-0.57,0.28,67%)	MFF:NM_001277067.1(0.57,0.01,82%), (0.61,0.03,83%), (-0.45,0.52,53%);IRS1:NM_005544.3(-0.16,0.54,87%), (0.6,0.03,83%), (-0.53,0.33,67%);MFF:NM_001277067.1(0.57,0.01,82%), (0.61,0.03,83%), (-0.45,0.52,53%);IRS1:NM_005544.3(-0.16,0.54,87%), (0.6,0.03,83%), (-0.53,0.33,67%)	MIR5703:NR_049888.1(-0.51,0.04,64%), (0.05,0.93,59%), (0.68,0.24,53%);MIR5703:NR_049888.1(-0.47,0.06,69%), (-0.04,0.95,59%), (0.8,0.07,67%);MIR5703:NR_049888.1(-0.51,0.04,64%), (0.05,0.93,59%), (0.68,0.24,53%);MIR5703:NR_049888.1(-0.47,0.06,69%), (-0.04,0.95,59%), (0.8,0.07,67%)	MIR5702:NR_049887.1(0.39,0.31,38%), (0.53,0.3,38%), (-0.69,0.57,27%);MIR5702:NR_049887.1(0.44,0.23,38%), (0.7,0.12,38%), (-0.73,0.53,27%);MIR5702:NR_049887.1(0.39,0.31,38%), (0.53,0.3,38%), (-0.69,0.57,27%);MIR5702:NR_049887.1(0.44,0.23,38%), (0.7,0.12,38%), (-0.73,0.53,27%)	MIR5702:NR_049887.1(0.39,0.31,38%), (0.53,0.3,38%), (-0.69,0.57,27%);MIR5702:NR_049887.1(0.44,0.23,38%), (0.7,0.12,38%), (-0.73,0.53,27%);MIR5702:NR_049887.1(0.39,0.31,38%), (0.53,0.3,38%), (-0.69,0.57,27%);MIR5702:NR_049887.1(0.44,0.23,38%), (0.7,0.12,38%), (-0.73,0.53,27%)	0.22 (5.8e-02),0.22 (5.8e-02),-0.15 (0.23),NA,NA;0.22 (5.8e-02),0.28 (6.2e-04),-0.15 (0.23),NA,NA;0.22 (5.8e-02),0.22 (5.8e-02),-0.15 (0.23),NA,NA;0.22 (5.8e-02),0.28 (6.2e-04),-0.15 (0.23),NA,NA	-0.19 (0.16),-0.19 (0.16),-0.73 (1.5e-10),NA,NA;-0.19 (0.16),-0.43 (4.7e-07),-0.73 (1.5e-10),NA,NA;-0.19 (0.16),-0.19 (0.16),-0.73 (1.5e-10),NA,NA;-0.19 (0.16),-0.43 (4.7e-07),-0.73 (1.5e-10),NA,NA	0.0 (0.98),0.0 (0.98),0.36 (0.27),NA,NA;0.0 (0.98),0.32 (2.1e-09),0.36 (0.27),NA,NA;0.0 (0.98),0.0 (0.98),0.36 (0.27),NA,NA;0.0 (0.98),0.32 (2.1e-09),0.36 (0.27),NA,NA	0.59 (2.7e-12),0.59 (2.7e-12),-0.7 (3.0e-02),NA,NA;0.59 (2.7e-12),0.24 (9.9e-06),-0.7 (3.0e-02),NA,NA;0.59 (2.7e-12),0.59 (2.7e-12),-0.7 (3.0e-02),NA,NA;0.59 (2.7e-12),0.24 (9.9e-06),-0.7 (3.0e-02),NA,NA
1	234957250	234959161	chr1:234958003	LIET Gene TSS Exon	234958494	rs17593302	0.9815	0.9826	0.6669	0.4359	0.572188	Yes	0	0	0	0	-491	-0.47 (0.34)	-1.75 (4.6e-06)	2.13 (4.9e-14)	-0.24 (0.56)																																	LNCATV:NR_125945.1(0.66,0,74%), (0.81,0,76%), (0.81,0.13,47%);LNCATV:NR_125945.1(0.66,0,74%), (0.81,0,76%), (0.81,0.13,47%);LNCATV:NR_125945.1(0.66,0,74%), (0.81,0,76%), (0.81,0.13,47%);LNCATV:NR_125945.1(0.66,0,74%), (0.81,0,76%), (0.81,0.13,47%);LNCATV:NR_125945.1(0.66,0,74%), (0.81,0,76%), (0.81,0.13,47%)	LNCATV:NR_125945.1(0.66,0,74%), (0.81,0,76%), (0.81,0.13,47%);LNCATV:NR_125945.1(0.66,0,74%), (0.81,0,76%), (0.81,0.13,47%);LNCATV:NR_125945.1(0.66,0,74%), (0.81,0,76%), (0.81,0.13,47%);LNCATV:NR_125945.1(0.66,0,74%), (0.81,0,76%), (0.81,0.13,47%);LNCATV:NR_125945.1(0.66,0,74%), (0.81,0,76%), (0.81,0.13,47%)	TOMM20:NM_014765.3(-0.04,0.92,74%), (-0.02,0.97,76%), (-0.98,0.01,47%);TOMM20:NM_014765.3(-0.04,0.92,74%), (-0.02,0.97,76%), (-0.98,0.01,47%);TOMM20:NM_014765.3(-0.04,0.92,74%), (-0.02,0.97,76%), (-0.98,0.01,47%);TOMM20:NM_014765.3(-0.04,0.92,74%), (-0.02,0.97,76%), (-0.98,0.01,47%);TOMM20:NM_014765.3(-0.04,0.92,74%), (-0.02,0.97,76%), (-0.98,0.01,47%)	LNCATV:NR_125945.1(0.66,0,74%), (0.81,0,76%), (0.81,0.13,47%);LNCATV:NR_125945.1(0.66,0,74%), (0.81,0,76%), (0.81,0.13,47%);LNCATV:NR_125945.1(0.66,0,74%), (0.81,0,76%), (0.81,0.13,47%);LNCATV:NR_125945.1(0.66,0,74%), (0.81,0,76%), (0.81,0.13,47%);LNCATV:NR_125945.1(0.66,0,74%), (0.81,0,76%), (0.81,0.13,47%)	LNCATV:NR_125945.1(0.66,0,74%), (0.81,0,76%), (0.81,0.13,47%);LNCATV:NR_125945.1(0.66,0,74%), (0.81,0,76%), (0.81,0.13,47%);LNCATV:NR_125945.1(0.66,0,74%), (0.81,0,76%), (0.81,0.13,47%);LNCATV:NR_125945.1(0.66,0,74%), (0.81,0,76%), (0.81,0.13,47%);LNCATV:NR_125945.1(0.66,0,74%), (0.81,0,76%), (0.81,0.13,47%)	1.01 (1.4e-11),1.01 (1.4e-11),0.03 (0.83),1.01 (1.4e-11),1.01 (1.4e-11);1.01 (1.4e-11),1.01 (1.4e-11),0.03 (0.83),1.01 (1.4e-11),1.01 (1.4e-11);1.01 (1.4e-11),1.01 (1.4e-11),0.03 (0.83),1.01 (1.4e-11),1.01 (1.4e-11);1.01 (1.4e-11),1.01 (1.4e-11),0.03 (0.83),1.01 (1.4e-11),1.01 (1.4e-11);1.01 (1.4e-11),1.01 (1.4e-11),0.03 (0.83),1.01 (1.4e-11),1.01 (1.4e-11)	-1.28 (1.1e-15),-1.28 (1.1e-15),0.01 (0.94),-1.28 (1.1e-15),-1.28 (1.1e-15);-1.28 (1.1e-15),-1.28 (1.1e-15),0.01 (0.94),-1.28 (1.1e-15),-1.28 (1.1e-15);-1.28 (1.1e-15),-1.28 (1.1e-15),0.01 (0.94),-1.28 (1.1e-15),-1.28 (1.1e-15);-1.28 (1.1e-15),-1.28 (1.1e-15),0.01 (0.94),-1.28 (1.1e-15),-1.28 (1.1e-15);-1.28 (1.1e-15),-1.28 (1.1e-15),0.01 (0.94),-1.28 (1.1e-15),-1.28 (1.1e-15)	1.83 (2.2e-13),1.83 (2.2e-13),0.28 (1.2e-04),1.83 (2.2e-13),1.83 (2.2e-13);1.83 (2.2e-13),1.83 (2.2e-13),0.28 (1.2e-04),1.83 (2.2e-13),1.83 (2.2e-13);1.83 (2.2e-13),1.83 (2.2e-13),0.28 (1.2e-04),1.83 (2.2e-13),1.83 (2.2e-13);1.83 (2.2e-13),1.83 (2.2e-13),0.28 (1.2e-04),1.83 (2.2e-13),1.83 (2.2e-13);1.83 (2.2e-13),1.83 (2.2e-13),0.28 (1.2e-04),1.83 (2.2e-13),1.83 (2.2e-13)	0.07 (0.82),0.07 (0.82),0.3 (4.1e-05),0.07 (0.82),0.07 (0.82);0.07 (0.82),0.07 (0.82),0.3 (4.1e-05),0.07 (0.82),0.07 (0.82);0.07 (0.82),0.07 (0.82),0.3 (4.1e-05),0.07 (0.82),0.07 (0.82);0.07 (0.82),0.07 (0.82),0.3 (4.1e-05),0.07 (0.82),0.07 (0.82);0.07 (0.82),0.07 (0.82),0.3 (4.1e-05),0.07 (0.82),0.07 (0.82)
3	189862495	189864200	chr3:189863225	Intron	189862631	rs6790791	1.024	0.9968	0.2834	0.7886	0.572384	No	0	0	0	0	594	-0.81 (0.21)	-2.07 (1.2e-04)	-0.38 (0.69)	0.78 (0.35)																																	CLDN16:NM_006580.4(0.72,0,67%), (0.12,0.82,66%), (0.14,0.89,47%)	TPRG1-AS1:NR_046873.1(-0.1,0.77,64%), (-0.58,0.09,62%), (-0.31,0.72,47%)	MIR944:NR_030642.1(-0.83,0.12,15%), (NA,NA,NA%), (-0.83,0.18,40%)	MIR944:NR_030642.1(-0.83,0.12,15%), (NA,NA,NA%), (-0.83,0.18,40%)	TP63:NM_001114982.2(0.64,0,74%), (0.48,0.14,76%), (-0.51,0.49,47%)	0.14 (0.28),1.49 (8.3e-03),0.77 (0.68),0.77 (0.68),0.19 (3.0e-02)	-0.57 (3.1e-06),-1.16 (9.6e-02),-0.19 (None),-0.19 (None),-0.27 (2.4e-03)	0.58 (5.3e-02),1.06 (0.14),NA,NA,0.09 (0.84)	-0.62 (5.2e-02),-0.14 (0.87),NA,NA,-0.25 (0.57)
1	115178004	115181543	chr1:115179603	Intergenic	115179281	rs6663097	0.97	1.002	0.1931	0.8607	0.572495	No	0	0	0	0	322	-0.82 (0.88)	-1.98 (None)	0.93 (8.5e-04)	-0.88 (3.9e-03)																																	NGF:NM_002506.3(0.93,0,74%), (0.89,0,83%), (-0.41,0.7,33%);NGF:NM_002506.3(0.93,0,74%), (0.89,0,83%), (-0.41,0.7,33%);NGF:NM_002506.3(0.93,0,74%), (0.89,0,83%), (-0.41,0.7,33%);NGF:NM_002506.3(0.93,0,74%), (0.89,0,83%), (-0.41,0.7,33%)	NGF-AS1:NR_157569.1(0.92,0,74%), (0.91,0,83%), (-0.36,0.75,33%);NGF-AS1:NR_157569.1(0.92,0,74%), (0.91,0,83%), (-0.36,0.75,33%);NGF-AS1:NR_157569.1(0.92,0,74%), (0.91,0,83%), (-0.36,0.75,33%);NGF-AS1:NR_157569.1(0.92,0,74%), (0.91,0,83%), (-0.36,0.75,33%)	SIKE1:NM_025073.3(0.38,0.12,74%), (0.24,0.52,83%), (-0.79,0.3,33%);SIKE1:NM_025073.3(0.38,0.12,74%), (0.24,0.52,83%), (-0.79,0.3,33%);SIKE1:NM_025073.3(0.38,0.12,74%), (0.24,0.52,83%), (-0.79,0.3,33%);SIKE1:NM_025073.3(0.38,0.12,74%), (0.24,0.52,83%), (-0.79,0.3,33%)	TSPAN2:NM_005725.6(0.8,0,74%), (0.62,0.02,83%), (0.69,0.41,33%);TSPAN2:NM_005725.6(0.8,0,74%), (0.62,0.02,83%), (0.69,0.41,33%);TSPAN2:NM_005725.6(0.8,0,74%), (0.62,0.02,83%), (0.69,0.41,33%);TSPAN2:NM_005725.6(0.8,0,74%), (0.62,0.02,83%), (0.69,0.41,33%)	NGF:NM_002506.3(0.93,0,74%), (0.89,0,83%), (-0.41,0.7,33%);NGF:NM_002506.3(0.93,0,74%), (0.89,0,83%), (-0.41,0.7,33%);NGF:NM_002506.3(0.93,0,74%), (0.89,0,83%), (-0.41,0.7,33%);NGF:NM_002506.3(0.93,0,74%), (0.89,0,83%), (-0.41,0.7,33%)	1.11 (9.4e-02),0.2 (0.91),-0.26 (0.26),0.22 (0.39),1.11 (9.4e-02);1.11 (9.4e-02),0.2 (0.91),-0.26 (0.26),0.22 (0.39),1.11 (9.4e-02);1.11 (9.4e-02),0.2 (0.91),-0.26 (0.26),0.22 (0.39),1.11 (9.4e-02);1.11 (9.4e-02),0.2 (0.91),-0.26 (0.26),0.22 (0.39),1.11 (9.4e-02)	-0.22 (0.84),-2.68 (None),-0.13 (0.68),-0.31 (0.28),-0.22 (0.84);-0.22 (0.84),-2.68 (None),-0.13 (0.68),-0.31 (0.28),-0.22 (0.84);-0.22 (0.84),-2.68 (None),-0.13 (0.68),-0.31 (0.28),-0.22 (0.84);-0.22 (0.84),-2.68 (None),-0.13 (0.68),-0.31 (0.28),-0.22 (0.84)	0.93 (7.8e-75),1.42 (1.5e-24),0.22 (0.15),0.7 (9.3e-11),0.93 (7.8e-75);0.93 (7.8e-75),1.42 (1.5e-24),0.22 (0.15),0.7 (9.3e-11),0.93 (7.8e-75);0.93 (7.8e-75),1.42 (1.5e-24),0.22 (0.15),0.7 (9.3e-11),0.93 (7.8e-75);0.93 (7.8e-75),1.42 (1.5e-24),0.22 (0.15),0.7 (9.3e-11),0.93 (7.8e-75)	-0.57 (3.2e-27),-0.66 (2.0e-05),0.78 (2.0e-08),-0.1 (0.41),-0.57 (3.2e-27);-0.57 (3.2e-27),-0.66 (2.0e-05),0.78 (2.0e-08),-0.1 (0.41),-0.57 (3.2e-27);-0.57 (3.2e-27),-0.66 (2.0e-05),0.78 (2.0e-08),-0.1 (0.41),-0.57 (3.2e-27);-0.57 (3.2e-27),-0.66 (2.0e-05),0.78 (2.0e-08),-0.1 (0.41),-0.57 (3.2e-27)
4	166434148	166437147	chr4:166435653	Intergenic	166435581	rs1602681	1.024	1.006	0.3942	0.6952	0.572598	Yes	0	0	0	0	72	-2.61 (None)	-1.47 (None)	1.35 (7.1e-11)	-0.97 (3.2e-05)																																	SPOCK3:NM_001204358.2(-0.89,0,74%), (0.07,0.88,79%), (-0.88,0.12,40%)	TLL1:NM_001204760.2(-0.03,0.94,72%), (0.6,0.04,76%), (0.09,0.94,40%)	SPOCK3:NM_001204358.2(-0.89,0,74%), (0.07,0.88,79%), (-0.88,0.12,40%)	TLL1:NM_012464.5(-0.26,0.36,72%), (0.56,0.07,76%), (-0.03,0.98,40%)	SPOCK3:NM_016950.3(-0.88,0,74%), (0.1,0.83,79%), (-0.86,0.15,40%)	0.4 (3.3e-02),1.53 (8.7e-13),0.4 (3.3e-02),1.53 (8.7e-13),0.4 (3.3e-02)	-0.82 (1.4e-05),-0.0 (1.00),-0.82 (1.4e-05),-0.0 (1.00),-0.82 (1.4e-05)	NA,0.88 (2.6e-04),NA,0.88 (2.6e-04),NA	NA,0.14 (0.61),NA,0.14 (0.61),NA
15	57323011	57324628	chr15:57324011	Intron	57323769	rs72736047	0.9854	1.011	0.6151	0.4893	0.572642	No	0	0	0	0	242	-0.51 (0.59)	-1.9 (4.9e-03)	-0.91 (7.6e-04)	-0.74 (8.0e-03)																																	MYZAP:NM_152451.8(-0.67,0,87%), (0.24,0.55,83%), (0.19,0.79,67%);MYZAP:NM_152451.8(-0.67,0,87%), (0.24,0.55,83%), (0.19,0.79,67%)	TCF12-DT:NR_015419.2(0.11,0.7,87%), (0.57,0.05,83%), (0.1,0.89,67%);TCF12-DT:NR_015419.2(0.11,0.7,87%), (0.57,0.05,83%), (0.1,0.89,67%)	MNS1:NM_018365.4(0.21,0.42,87%), (-0.08,0.88,83%), (-0.6,0.24,67%);MNS1:NM_018365.4(0.21,0.42,87%), (-0.08,0.88,83%), (-0.6,0.24,67%)	LINC01413:NR_120337.1(-0.1,0.76,67%), (-0.25,0.6,62%), (0.07,0.94,53%);LINC01413:NR_120337.1(-0.1,0.76,67%), (-0.25,0.6,62%), (0.07,0.94,53%)	LINC01413:NR_120337.1(-0.1,0.76,67%), (-0.25,0.6,62%), (0.07,0.94,53%);LINC01413:NR_120337.1(-0.1,0.76,67%), (-0.25,0.6,62%), (0.07,0.94,53%)	0.52 (3.8e-06),-0.75 (2.2e-06),-0.06 (0.80),NA,NA;0.52 (3.8e-06),-0.75 (2.2e-06),-0.06 (0.80),NA,NA	0.51 (2.1e-05),-0.57 (9.9e-04),-0.31 (0.15),NA,NA;0.51 (2.1e-05),-0.57 (9.9e-04),-0.31 (0.15),NA,NA	-0.92 (8.0e-09),-0.4 (8.9e-09),0.02 (0.94),NA,NA;-0.92 (8.0e-09),-0.4 (8.9e-09),0.02 (0.94),NA,NA	-0.44 (6.9e-03),-0.12 (0.12),0.88 (2.2e-07),NA,NA;-0.44 (6.9e-03),-0.12 (0.12),0.88 (2.2e-07),NA,NA
3	125141285	125142625	chr3:125141956	Intron	125141294	rs816151	1.008	0.9868	0.7623	0.3336	0.572741	No	0	0	0	0	662	-0.84 (3.9e-02)	-1.6 (1.3e-05)	-1.33 (5.0e-04)	-0.87 (3.0e-02)																																	LINC02614:NR_125395.1(-0.52,0.01,79%), (-0.48,0.15,72%), (-0.75,0.09,67%)	LINC02614:NR_125395.1(-0.52,0.01,79%), (-0.48,0.15,72%), (-0.75,0.09,67%)	UMPS:NM_000373.4(-0.3,0.23,79%), (-0.29,0.47,72%), (-0.95,0,67%)	MIR5092:NR_049815.1(-0.01,0.97,56%), (-0.17,0.8,45%), (0.5,0.41,60%)	MIR5092:NR_049815.1(-0.01,0.97,56%), (-0.17,0.8,45%), (0.5,0.41,60%)	0.34 (4.5e-02),0.34 (4.5e-02),0.34 (2.6e-03),NA,NA	0.09 (0.72),0.09 (0.72),0.15 (0.31),NA,NA	-0.68 (1.6e-07),-0.68 (1.6e-07),-0.14 (3.3e-02),NA,NA	-0.38 (3.6e-03),-0.38 (3.6e-03),-0.08 (0.25),NA,NA
16	70748592	70750051	chr16:70748796;chr16:70749357	Intron;Intron	70749310	rs9932965	1.014	0.9929	0.5435	0.5597	0.57301	No	0	0	0	0	-514;47	-0.95 (1.1e-05);-0.85 (6.2e-05)	-0.2 (0.44);-0.06 (0.84)	1.06 (5.8e-02);1.14 (0.18)	-0.42 (0.56);0.22 (0.84)																																	HYDIN:NM_001270974.2(0.78,0,74%), (0.14,0.8,69%), (0.97,0,60%);CHST4:NM_001166395.2(0.98,0,51%), (0.7,0.09,41%), (0.96,0.01,53%);HYDIN:NM_001270974.2(0.78,0,74%), (0.14,0.8,69%), (0.97,0,60%);CHST4:NM_001166395.2(0.98,0,51%), (0.7,0.09,41%), (0.96,0.01,53%)	DDX19A:NM_018332.5(-0.37,0.14,74%), (0.56,0.09,69%), (-0.89,0.02,60%);TAT-AS1:NR_103851.1(0.84,0,72%), (0.63,0.04,69%), (0.69,0.2,53%);DDX19A:NM_018332.5(-0.37,0.14,74%), (0.56,0.09,69%), (-0.89,0.02,60%);TAT-AS1:NR_103851.1(0.84,0,72%), (0.63,0.04,69%), (0.69,0.2,53%)	CHST4:NM_005769.2(0.77,0,59%), (-0.32,0.57,48%), (0.98,0,60%);CHST4:NM_005769.2(0.94,0,59%), (-0.06,0.94,52%), (0.96,0.01,53%);CHST4:NM_005769.2(0.77,0,59%), (-0.32,0.57,48%), (0.98,0,60%);CHST4:NM_005769.2(0.94,0,59%), (-0.06,0.94,52%), (0.96,0.01,53%)	VAC14-AS1:NR_034083.3(0.46,0.06,72%), (0.37,0.37,66%), (0.34,0.59,60%);VAC14-AS1:NR_034083.3(0.56,0.01,74%), (0.33,0.41,72%), (0.17,0.83,53%);VAC14-AS1:NR_034083.3(0.46,0.06,72%), (0.37,0.37,66%), (0.34,0.59,60%);VAC14-AS1:NR_034083.3(0.56,0.01,74%), (0.33,0.41,72%), (0.17,0.83,53%)	VAC14-AS1:NR_034083.3(0.46,0.06,72%), (0.37,0.37,66%), (0.34,0.59,60%);VAC14-AS1:NR_034083.3(0.56,0.01,74%), (0.33,0.41,72%), (0.17,0.83,53%);VAC14-AS1:NR_034083.3(0.46,0.06,72%), (0.37,0.37,66%), (0.34,0.59,60%);VAC14-AS1:NR_034083.3(0.56,0.01,74%), (0.33,0.41,72%), (0.17,0.83,53%)	0.39 (1.3e-10),0.3 (2.7e-02),-0.11 (0.66),1.75 (1.6e-06),1.75 (1.6e-06);-0.11 (0.66),0.76 (2.2e-02),-0.11 (0.66),1.75 (1.6e-06),1.75 (1.6e-06);0.39 (1.3e-10),0.3 (2.7e-02),-0.11 (0.66),1.75 (1.6e-06),1.75 (1.6e-06);-0.11 (0.66),0.76 (2.2e-02),-0.11 (0.66),1.75 (1.6e-06),1.75 (1.6e-06)	-0.31 (2.6e-06),0.05 (0.83),-0.66 (1.5e-03),0.02 (0.97),0.02 (0.97);-0.66 (1.5e-03),-0.79 (3.7e-02),-0.66 (1.5e-03),0.02 (0.97),0.02 (0.97);-0.31 (2.6e-06),0.05 (0.83),-0.66 (1.5e-03),0.02 (0.97),0.02 (0.97);-0.66 (1.5e-03),-0.79 (3.7e-02),-0.66 (1.5e-03),0.02 (0.97),0.02 (0.97)	0.41 (0.19),0.01 (0.90),NA,0.54 (0.15),0.54 (0.15);NA,-0.16 (0.78),NA,0.54 (0.15),0.54 (0.15);0.41 (0.19),0.01 (0.90),NA,0.54 (0.15),0.54 (0.15);NA,-0.16 (0.78),NA,0.54 (0.15),0.54 (0.15)	-0.68 (3.3e-02),-0.36 (2.9e-08),NA,-0.81 (3.7e-02),-0.81 (3.7e-02);NA,0.53 (0.30),NA,-0.81 (3.7e-02),-0.81 (3.7e-02);-0.68 (3.3e-02),-0.36 (2.9e-08),NA,-0.81 (3.7e-02),-0.81 (3.7e-02);NA,0.53 (0.30),NA,-0.81 (3.7e-02),-0.81 (3.7e-02)
17	40113141	40114094	chr17:40113732	Intergenic	40113506	rs35142265	0.9779	1.005	0.3638	0.7221	0.573122	No	0	0	0	0	226	-1.05 (2.6e-02)	-0.61 (0.19)	-0.71 (3.4e-06)	0.16 (0.39)																																	ORMDL3:NM_001320801.2(0.67,0,87%), (0.52,0.08,83%), (0.86,0.02,67%)	GJD3:NM_152219.4(-0.2,0.43,79%), (0.7,0.01,72%), (-0.72,0.1,67%)	ERBB2:NM_001289938.2(0.31,0.17,87%), (0.29,0.45,83%), (0.91,0.01,67%)	MSL1:NM_001365921.2(0.39,0.07,87%), (0.15,0.73,83%), (0.85,0.03,67%)	MSL1:NM_001365921.2(0.39,0.07,87%), (0.15,0.73,83%), (0.85,0.03,67%)	-0.5 (3.8e-02),-0.48 (4.0e-03),-0.52 (2.3e-06),-1.3 (1.3e-10),-1.3 (1.3e-10)	-0.1 (0.78),-0.85 (6.3e-07),-0.13 (0.41),0.11 (0.74),0.11 (0.74)	-1.05 (6.7e-18),0.02 (0.94),-1.18 (7.1e-66),-0.69 (4.6e-12),-0.69 (4.6e-12)	-0.82 (1.5e-11),-0.95 (7.9e-05),-0.55 (4.7e-16),0.12 (0.26),0.12 (0.26)
5	72377976	72380169	chr5:72378918	Intergenic	72379028	rs7709552	1.003	1.014	0.8939	0.1743	0.57394	Yes	0	0	0	0	-110	-0.45 (0.80)	-2.77 (1.5e-02)	-0.67 (6.4e-04)	0.77 (3.3e-05)																																	MAP1B:NM_005909.5(0.92,0,87%), (0.54,0.07,83%), (0,1,67%)	TNPO1:NM_002270.4(0.9,0,87%), (0.77,0,83%), (0.1,0.9,67%)	MIR4803:NR_039967.1(0.75,0,56%), (0.73,0.01,66%), (-0.94,0.47,20%)	PTCD2:NM_024754.5(0.85,0,87%), (0.4,0.22,83%), (-0.14,0.86,67%)	PTCD2:NM_024754.5(0.85,0,87%), (0.4,0.22,83%), (-0.14,0.86,67%)	0.06 (0.69),-0.15 (0.25),NA,-0.53 (2.1e-03),-0.53 (2.1e-03)	-0.1 (0.60),-0.2 (0.17),NA,0.19 (0.40),0.19 (0.40)	-0.24 (1.9e-06),-0.4 (8.8e-09),-0.05 (0.96),-0.53 (5.3e-15),-0.53 (5.3e-15)	-0.06 (0.28),0.42 (4.7e-10),0.08 (0.93),0.52 (3.5e-15),0.52 (3.5e-15)
17	7329531	7330918	chr17:7330244	LIET Gene TSS Intergenic	7330793	rs3809822	0.9968	1.015	0.8825	0.1895	0.57397	No	0	0	0	0	-549	-0.43 (0.65)	-0.32 (0.69)	-1.58 (3.2e-36)	-0.45 (1.0e-03)																																	DVL2:NM_004422.3(0.86,0,87%), (0.78,0,83%), (0.83,0.03,67%)	ACADVL:NM_001270447.2(0.29,0.2,87%), (0.91,0,83%), (-0.4,0.48,67%)	MPDU1-AS1:NR_136401.2(0.78,0,87%), (0.8,0,83%), (0.92,0.01,67%)	NEURL4:NM_032442.3(0.77,0,87%), (0.77,0,83%), (0.78,0.06,67%)	NEURL4:NM_032442.3(0.77,0,87%), (0.77,0,83%), (0.78,0.06,67%)	-0.62 (3.8e-03),-0.41 (3.2e-05),-0.23 (0.68),-2.23 (4.1e-29),-2.23 (4.1e-29)	-0.12 (0.70),-0.66 (6.3e-11),-0.23 (0.75),-0.07 (0.84),-0.07 (0.84)	-0.8 (2.7e-24),-0.96 (3.6e-12),-0.72 (3.1e-06),-1.29 (1.2e-55),-1.29 (1.2e-55)	-0.32 (4.2e-05),-0.66 (2.3e-06),-0.48 (2.0e-03),-0.7 (7.6e-18),-0.7 (7.6e-18)
15	69852057	69854128	chr15:69853584	Intergenic	69853872	rs305010	1.018	1.006	0.4562	0.6422	0.574148	Yes	0	0	0	0	-288	-1.03 (0.69)	-1.84 (None)	2.14 (6.8e-12)	-0.71 (8.3e-02)																																	KIF23:NM_004856.7(0.91,0,79%), (0.64,0.02,83%), (-0.44,0.58,47%);KIF23:NM_004856.7(0.91,0,79%), (0.64,0.02,83%), (-0.44,0.58,47%)	KIF23-AS1:NR_132970.1(0.9,0,79%), (0.82,0,83%), (0.22,0.81,47%);KIF23-AS1:NR_132970.1(0.9,0,79%), (0.82,0,83%), (0.22,0.81,47%)	EWSAT1:NR_026949.1(0.76,0,79%), (0.3,0.42,83%), (0.9,0.06,47%);EWSAT1:NR_026949.1(0.76,0,79%), (0.3,0.42,83%), (0.9,0.06,47%)	LINC00593:NR_026764.2(0.55,0.44,15%), (0.79,0.49,14%), (NA,NA,NA%);LINC00593:NR_026764.2(0.55,0.44,15%), (0.79,0.49,14%), (NA,NA,NA%)	LINC00593:NR_026764.2(0.55,0.44,15%), (0.79,0.49,14%), (NA,NA,NA%);LINC00593:NR_026764.2(0.55,0.44,15%), (0.79,0.49,14%), (NA,NA,NA%)	1.82 (1.0e-23),0.27 (0.16),-0.16 (0.91),NA,NA;1.82 (1.0e-23),0.27 (0.16),-0.16 (0.91),NA,NA	0.54 (1.2e-02),-0.67 (4.7e-04),-1.28 (None),NA,NA;0.54 (1.2e-02),-0.67 (4.7e-04),-1.28 (None),NA,NA	1.41 (4.8e-157),2.36 (1.2e-280),0.24 (0.52),NA,NA;1.41 (4.8e-157),2.36 (1.2e-280),0.24 (0.52),NA,NA	0.36 (9.0e-11),-0.66 (7.9e-19),-0.44 (0.24),NA,NA;0.36 (9.0e-11),-0.66 (7.9e-19),-0.44 (0.24),NA,NA
16	82627335	82628582	chr16:82628272	LIET Gene TSS Intron	82627341	rs62040565	0.9816	1.004	0.363	0.724	0.574151	No	0	0	0	0	931	0.25 (0.56)	-0.48 (0.14)	-0.7 (1.7e-07)	-1.28 (3.0e-22)																																	HSD17B2:NM_002153.3(-0.95,0,82%), (-0.11,0.84,76%), (-0.94,0,67%)	MIR8058:NR_107025.1(0.61,0.01,59%), (0.58,0.08,66%), (0.68,0.55,27%)	HSD17B2:NM_002153.3(-0.95,0,82%), (-0.11,0.84,76%), (-0.94,0,67%)	CDH13:NM_001220491.2(0.79,0,87%), (0.12,0.8,83%), (0.91,0.01,67%)	MIR8058:NR_107025.1(0.61,0.01,59%), (0.58,0.08,66%), (0.68,0.55,27%)	0.05 (0.75),NA,0.05 (0.75),0.43 (9.5e-04),NA	0.49 (5.1e-05),NA,0.49 (5.1e-05),-0.26 (9.5e-02),NA	NA,-0.01 (0.99),NA,-0.61 (1.8e-34),-0.01 (0.99)	NA,-1.93 (1.7e-02),NA,-0.35 (3.0e-12),-1.93 (1.7e-02)
6	73578786	73581957	chr6:73579721;chr6:73580601	Intergenic;Intergenic	73580594	rs479248	0.9844	1.014	0.6598	0.446	0.574158	No	0	0	0	0	-873;7	0.82 (3.3e-02);0.49 (1.9e-02)	-0.0 (1.00);-0.94 (1.2e-06)	0.98 (2.8e-07);0.84 (2.7e-08)	-0.27 (0.27);0.03 (0.90)																																	KCNQ5:NM_019842.4(-0.68,0,87%), (0.36,0.31,83%), (-0.79,0.06,67%);SLC17A5:NM_012434.5(-0.61,0,87%), (-0.72,0,83%), (0,1,67%);KCNQ5:NM_019842.4(-0.68,0,87%), (0.36,0.31,83%), (-0.79,0.06,67%);SLC17A5:NM_012434.5(-0.61,0,87%), (-0.72,0,83%), (0,1,67%);KCNQ5:NM_019842.4(-0.68,0,87%), (0.36,0.31,83%), (-0.79,0.06,67%);SLC17A5:NM_012434.5(-0.61,0,87%), (-0.72,0,83%), (0,1,67%)	KCNQ5:NM_019842.4(-0.68,0,87%), (0.36,0.31,83%), (-0.79,0.06,67%);SLC17A5:NM_012434.5(-0.61,0,87%), (-0.72,0,83%), (0,1,67%);KCNQ5:NM_019842.4(-0.68,0,87%), (0.36,0.31,83%), (-0.79,0.06,67%);SLC17A5:NM_012434.5(-0.61,0,87%), (-0.72,0,83%), (0,1,67%);KCNQ5:NM_019842.4(-0.68,0,87%), (0.36,0.31,83%), (-0.79,0.06,67%);SLC17A5:NM_012434.5(-0.61,0,87%), (-0.72,0,83%), (0,1,67%)	LOC122539212:NR_173108.1(0.05,0.88,87%), (-0.18,0.68,83%), (-0.85,0.03,67%);OOEP:NM_001080507.3(-0.19,0.67,36%), (-0.46,0.5,31%), (-0.89,0.18,33%);LOC122539212:NR_173108.1(0.05,0.88,87%), (-0.18,0.68,83%), (-0.85,0.03,67%);OOEP:NM_001080507.3(-0.19,0.67,36%), (-0.46,0.5,31%), (-0.89,0.18,33%);LOC122539212:NR_173108.1(0.05,0.88,87%), (-0.18,0.68,83%), (-0.85,0.03,67%);OOEP:NM_001080507.3(-0.19,0.67,36%), (-0.46,0.5,31%), (-0.89,0.18,33%)	EEF1A1:NM_001402.6(0.09,0.74,87%), (0.16,0.72,83%), (-0.09,0.91,67%);EEF1A1:NM_001402.6(0.4,0.07,87%), (0.54,0.07,83%), (0.13,0.85,67%);EEF1A1:NM_001402.6(0.09,0.74,87%), (0.16,0.72,83%), (-0.09,0.91,67%);EEF1A1:NM_001402.6(0.4,0.07,87%), (0.54,0.07,83%), (0.13,0.85,67%);EEF1A1:NM_001402.6(0.09,0.74,87%), (0.16,0.72,83%), (-0.09,0.91,67%);EEF1A1:NM_001402.6(0.4,0.07,87%), (0.54,0.07,83%), (0.13,0.85,67%)	SLC17A5:NM_012434.5(-0.16,0.56,87%), (-0.18,0.68,83%), (0.78,0.07,67%);SLC17A5:NM_012434.5(-0.61,0,87%), (-0.72,0,83%), (0,1,67%);SLC17A5:NM_012434.5(-0.16,0.56,87%), (-0.18,0.68,83%), (0.78,0.07,67%);SLC17A5:NM_012434.5(-0.61,0,87%), (-0.72,0,83%), (0,1,67%);SLC17A5:NM_012434.5(-0.16,0.56,87%), (-0.18,0.68,83%), (0.78,0.07,67%);SLC17A5:NM_012434.5(-0.61,0,87%), (-0.72,0,83%), (0,1,67%)	0.1 (0.46),0.1 (0.46),0.29 (6.8e-02),0.18 (3.8e-02),-0.33 (1.0e-04);-0.33 (1.0e-04),-0.33 (1.0e-04),NA,0.18 (3.8e-02),-0.33 (1.0e-04);0.1 (0.46),0.1 (0.46),0.29 (6.8e-02),0.18 (3.8e-02),-0.33 (1.0e-04);-0.33 (1.0e-04),-0.33 (1.0e-04),NA,0.18 (3.8e-02),-0.33 (1.0e-04);0.1 (0.46),0.1 (0.46),0.29 (6.8e-02),0.18 (3.8e-02),-0.33 (1.0e-04);-0.33 (1.0e-04),-0.33 (1.0e-04),NA,0.18 (3.8e-02),-0.33 (1.0e-04)	-0.41 (1.1e-03),-0.41 (1.1e-03),-0.34 (4.9e-02),0.14 (0.19),-0.33 (3.7e-04);-0.33 (3.7e-04),-0.33 (3.7e-04),NA,0.14 (0.19),-0.33 (3.7e-04);-0.41 (1.1e-03),-0.41 (1.1e-03),-0.34 (4.9e-02),0.14 (0.19),-0.33 (3.7e-04);-0.33 (3.7e-04),-0.33 (3.7e-04),NA,0.14 (0.19),-0.33 (3.7e-04);-0.41 (1.1e-03),-0.41 (1.1e-03),-0.34 (4.9e-02),0.14 (0.19),-0.33 (3.7e-04);-0.33 (3.7e-04),-0.33 (3.7e-04),NA,0.14 (0.19),-0.33 (3.7e-04)	0.42 (0.49),0.42 (0.49),-0.15 (4.6e-02),0.45 (3.1e-18),-0.23 (5.7e-03);-0.23 (5.7e-03),-0.23 (5.7e-03),NA,0.45 (3.1e-18),-0.23 (5.7e-03);0.42 (0.49),0.42 (0.49),-0.15 (4.6e-02),0.45 (3.1e-18),-0.23 (5.7e-03);-0.23 (5.7e-03),-0.23 (5.7e-03),NA,0.45 (3.1e-18),-0.23 (5.7e-03);0.42 (0.49),0.42 (0.49),-0.15 (4.6e-02),0.45 (3.1e-18),-0.23 (5.7e-03);-0.23 (5.7e-03),-0.23 (5.7e-03),NA,0.45 (3.1e-18),-0.23 (5.7e-03)	0.45 (0.47),0.45 (0.47),-0.05 (0.50),0.37 (3.0e-12),-0.19 (2.0e-02);-0.19 (2.0e-02),-0.19 (2.0e-02),NA,0.37 (3.0e-12),-0.19 (2.0e-02);0.45 (0.47),0.45 (0.47),-0.05 (0.50),0.37 (3.0e-12),-0.19 (2.0e-02);-0.19 (2.0e-02),-0.19 (2.0e-02),NA,0.37 (3.0e-12),-0.19 (2.0e-02);0.45 (0.47),0.45 (0.47),-0.05 (0.50),0.37 (3.0e-12),-0.19 (2.0e-02);-0.19 (2.0e-02),-0.19 (2.0e-02),NA,0.37 (3.0e-12),-0.19 (2.0e-02)
10	69339716	69341019	chr10:69340840	Intron	69340132	rs10159477	0.989	1.013	0.7068	0.3966	0.574228	No	0	0	0	0	708	-0.78 (0.73)	-1.3 (None)	NA	NA																																	HK1:NM_033497.3(0.86,0,33%), (-0.12,0.97,10%), (0.92,0.01,67%);HK1:NM_033497.3(0.86,0,33%), (-0.12,0.97,10%), (0.92,0.01,67%)	NPFFR1:NM_022146.5(0.08,0.89,33%), (0.99,0.29,10%), (-0.12,0.88,67%);NPFFR1:NM_022146.5(0.08,0.89,33%), (0.99,0.29,10%), (-0.12,0.88,67%)	HK1:NM_033497.3(0.86,0,33%), (-0.12,0.97,10%), (0.92,0.01,67%);HK1:NM_033497.3(0.86,0,33%), (-0.12,0.97,10%), (0.92,0.01,67%)	HK1:NM_000188.3(0.86,0,33%), (-0.1,0.98,10%), (0.92,0.01,67%);HK1:NM_000188.3(0.86,0,33%), (-0.1,0.98,10%), (0.92,0.01,67%)	HK1:NM_033497.3(0.86,0,33%), (-0.12,0.97,10%), (0.92,0.01,67%);HK1:NM_033497.3(0.86,0,33%), (-0.12,0.97,10%), (0.92,0.01,67%)	-0.47 (3.5e-11),0.88 (0.16),-0.47 (3.5e-11),-0.47 (3.5e-11),-0.47 (3.5e-11);-0.47 (3.5e-11),0.88 (0.16),-0.47 (3.5e-11),-0.47 (3.5e-11),-0.47 (3.5e-11)	-0.2 (1.7e-02),-0.74 (0.34),-0.2 (1.7e-02),-0.2 (1.7e-02),-0.2 (1.7e-02);-0.2 (1.7e-02),-0.74 (0.34),-0.2 (1.7e-02),-0.2 (1.7e-02),-0.2 (1.7e-02)	-0.24 (3.0e-06),-0.38 (0.64),-0.24 (3.0e-06),-0.24 (3.0e-06),-0.24 (3.0e-06);-0.24 (3.0e-06),-0.38 (0.64),-0.24 (3.0e-06),-0.24 (3.0e-06),-0.24 (3.0e-06)	-0.65 (3.6e-39),0.31 (0.69),-0.65 (3.6e-39),-0.65 (3.6e-39),-0.65 (3.6e-39);-0.65 (3.6e-39),0.31 (0.69),-0.65 (3.6e-39),-0.65 (3.6e-39),-0.65 (3.6e-39)
19	35213413	35214843	chr19:35213854	Intergenic	35214434	rs8107155	1.023	0.9972	0.2806	0.7928	0.57427	No	0	0	0	0	-580	2.55 (3.7e-02)	0.74 (0.60)	2.26 (2.0e-04)	-4.28 (1.1e-03)																																	ZNF181:NM_001029997.4(-0.65,0.02,49%), (-0.73,0.12,34%), (-0.55,0.29,60%)	CD22:NM_001771.4(0.66,0.03,38%), (0.94,0.03,24%), (0.04,0.96,53%)	LINC01801:NR_033982.1(0.85,0.02,23%), (NA,NA,NA%), (0.87,0.06,47%)	FAM187B:NM_152481.2(-0.14,0.74,46%), (-0.17,0.83,34%), (-0.03,0.97,53%)	FAM187B:NM_152481.2(-0.14,0.74,46%), (-0.17,0.83,34%), (-0.03,0.97,53%)	-0.09 (0.64),NA,1.38 (0.15),NA,NA	-0.15 (0.50),NA,0.32 (0.83),NA,NA	-0.34 (1.4e-02),1.38 (8.4e-02),NA,NA,NA	0.89 (1.9e-12),-1.04 (0.27),NA,NA,NA
11	69673974	69675429	chr11:69674675	LIET Gene TSS Intron	69674650	rs185703700	0.9769	1.012	0.5432	0.5624	0.574744	No	0	0	0	0	25	0.24 (0.59)	-0.63 (5.0e-02)	-0.38 (0.20)	-1.03 (1.2e-04)																																	SHANK2:NM_133266.5(0.68,0,85%), (0.06,0.91,79%), (0.59,0.23,67%)	PPFIA1:NM_003626.5(-0.61,0,85%), (-0.55,0.08,79%), (-0.61,0.21,67%)	LINC02584:NR_103835.1(-0.9,0.11,13%), (NA,NA,NA%), (-0.9,0.15,33%)	LTO1:NM_153451.3(-0.16,0.55,85%), (0.3,0.44,79%), (-0.49,0.35,67%)	LTO1:NM_153451.3(-0.16,0.55,85%), (0.3,0.44,79%), (-0.49,0.35,67%)	0.42 (7.9e-10),-0.44 (9.5e-11),-0.13 (0.95),-0.12 (0.46),-0.12 (0.46)	-0.15 (7.2e-02),-0.16 (5.5e-02),-0.88 (None),-0.15 (0.41),-0.15 (0.41)	-0.09 (0.27),-0.45 (2.0e-19),NA,-0.15 (4.3e-02),-0.15 (4.3e-02)	-0.6 (1.5e-15),-0.06 (0.26),NA,-0.36 (2.8e-07),-0.36 (2.8e-07)
13	37715770	37717597	chr13:37716025	Intron	37716473	rs61955495	0.9711	0.994	0.3664	0.7221	0.574999	Yes	0	0	0	0	-448	NA	NA	2.75 (2.6e-15)	1.11 (5.4e-03)																																	TRPC4:NM_003306.3(0.88,0,77%), (0.65,0.02,83%), (0.02,0.99,40%);TRPC4:NM_003306.3(0.88,0,77%), (0.65,0.02,83%), (0.02,0.99,40%);TRPC4:NM_003306.3(0.88,0,77%), (0.65,0.02,83%), (0.02,0.99,40%);TRPC4:NM_003306.3(0.88,0,77%), (0.65,0.02,83%), (0.02,0.99,40%)	UFM1:NM_016617.4(0.03,0.92,77%), (0.69,0.01,83%), (-0.3,0.75,40%);UFM1:NM_016617.4(0.03,0.92,77%), (0.69,0.01,83%), (-0.3,0.75,40%);UFM1:NM_016617.4(0.03,0.92,77%), (0.69,0.01,83%), (-0.3,0.75,40%);UFM1:NM_016617.4(0.03,0.92,77%), (0.69,0.01,83%), (-0.3,0.75,40%)	LINC00366:NR_046999.1(-0.28,0.74,15%), (NA,NA,NA%), (0.86,0.22,33%);LINC00366:NR_046999.1(-0.28,0.74,15%), (NA,NA,NA%), (0.86,0.22,33%);LINC00366:NR_046999.1(-0.28,0.74,15%), (NA,NA,NA%), (0.86,0.22,33%);LINC00366:NR_046999.1(-0.28,0.74,15%), (NA,NA,NA%), (0.86,0.22,33%)	POSTN:NM_006475.3(0.06,0.85,69%), (-0.35,0.38,76%), (-0.29,0.8,33%);POSTN:NM_006475.3(0.06,0.85,69%), (-0.35,0.38,76%), (-0.29,0.8,33%);POSTN:NM_006475.3(0.06,0.85,69%), (-0.35,0.38,76%), (-0.29,0.8,33%);POSTN:NM_006475.3(0.06,0.85,69%), (-0.35,0.38,76%), (-0.29,0.8,33%)	TRPC4:NM_003306.3(0.88,0,77%), (0.65,0.02,83%), (0.02,0.99,40%);TRPC4:NM_003306.3(0.88,0,77%), (0.65,0.02,83%), (0.02,0.99,40%);TRPC4:NM_003306.3(0.88,0,77%), (0.65,0.02,83%), (0.02,0.99,40%);TRPC4:NM_003306.3(0.88,0,77%), (0.65,0.02,83%), (0.02,0.99,40%)	NA,0.53 (1.8e-04),NA,1.81 (0.19),NA;NA,0.53 (1.8e-04),NA,1.81 (0.19),NA;NA,0.53 (1.8e-04),NA,1.81 (0.19),NA;NA,0.53 (1.8e-04),NA,1.81 (0.19),NA	NA,-0.2 (0.29),NA,1.38 (None),NA;NA,-0.2 (0.29),NA,1.38 (None),NA;NA,-0.2 (0.29),NA,1.38 (None),NA;NA,-0.2 (0.29),NA,1.38 (None),NA	0.64 (2.8e-11),0.74 (3.4e-07),NA,1.29 (6.0e-02),0.64 (2.8e-11);0.64 (2.8e-11),0.74 (3.4e-07),NA,1.29 (6.0e-02),0.64 (2.8e-11);0.64 (2.8e-11),0.74 (3.4e-07),NA,1.29 (6.0e-02),0.64 (2.8e-11);0.64 (2.8e-11),0.74 (3.4e-07),NA,1.29 (6.0e-02),0.64 (2.8e-11)	0.4 (5.3e-05),0.73 (4.9e-07),NA,0.83 (0.25),0.4 (5.3e-05);0.4 (5.3e-05),0.73 (4.9e-07),NA,0.83 (0.25),0.4 (5.3e-05);0.4 (5.3e-05),0.73 (4.9e-07),NA,0.83 (0.25),0.4 (5.3e-05);0.4 (5.3e-05),0.73 (4.9e-07),NA,0.83 (0.25),0.4 (5.3e-05)
17	81465888	81466131	chr17:81466007	Exon	81466080	rs14640	0.9694	1.004	0.2894	0.7868	0.575411	No	0	0	0	0	-73	1.29 (4.1e-06)	1.0 (4.6e-04)	NA	NA																																	NARF-AS2:NR_184098.1(-0.97,0,21%), (NA,NA,NA%), (-0.67,0.34,40%)	NA(NA,NA,NA%), (NA,NA,NA%), (NA,NA,NA%)	CD7:NM_006137.7(-0.8,0.06,21%), (NA,NA,NA%), (0.97,0.02,40%)	MIR3186:NR_036152.1(0.75,0.28,13%), (NA,NA,NA%), (0.75,0.34,33%)	BAHCC1:NM_001291324.3(-0.96,0,21%), (NA,NA,NA%), (0.81,0.18,40%)	-0.54 (3.2e-03),NA,1.59 (4.8e-08),2.02 (0.10),0.12 (0.51)	-0.62 (1.4e-03),NA,1.57 (2.7e-07),3.12 (None),-0.36 (4.5e-02)	-0.03 (0.89),NA,-0.22 (4.9e-02),NA,-0.4 (1.7e-09)	0.46 (1.4e-02),NA,-3.5 (8.9e-173),NA,-0.46 (4.5e-12)
17	75779301	75779920	chr17:75779522;chr17:75779779	LIET Gene TSS Intergenic;Gene TSS Bid	75779504	rs60700976	0.9775	0.9913	0.4921	0.6112	0.575434	Yes	0	0	0	0	18;275	-0.24 (0.62);NA	-1.39 (2.0e-05);NA	-0.11 (0.56);NA	-0.98 (4.2e-11);NA																																	SNORD1A:NR_004395.1(-0.71,0,85%), (-0.66,0.01,79%), (-0.61,0.2,67%);SNORD1A:NR_004395.1(-0.71,0,85%), (-0.66,0.01,79%), (-0.61,0.2,67%)	H3-3B:NM_005324.5(-0.69,0,85%), (-0.77,0,79%), (-0.71,0.11,67%);H3-3B:NM_005324.5(-0.69,0,85%), (-0.77,0,79%), (-0.71,0.11,67%)	RECQL5:NM_001003716.4(-0.46,0.03,85%), (-0.13,0.79,79%), (-0.87,0.02,67%);RECQL5:NM_001003716.4(-0.46,0.03,85%), (-0.13,0.79,79%), (-0.87,0.02,67%)	H3-3B:NM_005324.5(-0.69,0,85%), (-0.77,0,79%), (-0.71,0.11,67%);H3-3B:NM_005324.5(-0.69,0,85%), (-0.77,0,79%), (-0.71,0.11,67%)	H3-3B:NM_005324.5(-0.69,0,85%), (-0.77,0,79%), (-0.71,0.11,67%);H3-3B:NM_005324.5(-0.69,0,85%), (-0.77,0,79%), (-0.71,0.11,67%)	-0.17 (0.89),0.96 (6.5e-04),0.55 (2.0e-08),0.96 (6.5e-04),0.96 (6.5e-04);-0.17 (0.89),0.96 (6.5e-04),0.55 (2.0e-08),0.96 (6.5e-04),0.96 (6.5e-04)	0.72 (0.58),0.02 (0.97),0.06 (0.70),0.02 (0.97),0.02 (0.97);0.72 (0.58),0.02 (0.97),0.06 (0.70),0.02 (0.97),0.02 (0.97)	0.52 (0.40),0.19 (1.6e-03),-0.7 (9.7e-33),0.19 (1.6e-03),0.19 (1.6e-03);0.52 (0.40),0.19 (1.6e-03),-0.7 (9.7e-33),0.19 (1.6e-03),0.19 (1.6e-03)	0.57 (0.35),0.52 (5.1e-19),-0.48 (3.0e-16),0.52 (5.1e-19),0.52 (5.1e-19);0.57 (0.35),0.52 (5.1e-19),-0.48 (3.0e-16),0.52 (5.1e-19),0.52 (5.1e-19)
15	67174836	67176611	chr15:67175396	Intron	67176187	rs35251008	0.9941	0.9882	0.7887	0.3069	0.57553	Yes	0	0	0	0	-791	1.91 (2.1e-06)	-0.3 (0.57)	1.01 (3.1e-03)	-1.17 (2.0e-03)																																	IQCH-AS1:NR_040054.1(-0.79,0,87%), (-0.74,0,83%), (-0.87,0.03,67%);IQCH-AS1:NR_040054.1(-0.79,0,87%), (-0.74,0,83%), (-0.87,0.03,67%);IQCH-AS1:NR_040054.1(-0.79,0,87%), (-0.74,0,83%), (-0.87,0.03,67%);IQCH-AS1:NR_040054.1(-0.79,0,87%), (-0.74,0,83%), (-0.87,0.03,67%);IQCH-AS1:NR_040054.1(-0.79,0,87%), (-0.74,0,83%), (-0.87,0.03,67%)	IQCH-AS1:NR_040054.1(-0.79,0,87%), (-0.74,0,83%), (-0.87,0.03,67%);IQCH-AS1:NR_040054.1(-0.79,0,87%), (-0.74,0,83%), (-0.87,0.03,67%);IQCH-AS1:NR_040054.1(-0.79,0,87%), (-0.74,0,83%), (-0.87,0.03,67%);IQCH-AS1:NR_040054.1(-0.79,0,87%), (-0.74,0,83%), (-0.87,0.03,67%);IQCH-AS1:NR_040054.1(-0.79,0,87%), (-0.74,0,83%), (-0.87,0.03,67%)	IQCH-AS1:NR_040054.1(-0.79,0,87%), (-0.74,0,83%), (-0.87,0.03,67%);IQCH-AS1:NR_040054.1(-0.79,0,87%), (-0.74,0,83%), (-0.87,0.03,67%);IQCH-AS1:NR_040054.1(-0.79,0,87%), (-0.74,0,83%), (-0.87,0.03,67%);IQCH-AS1:NR_040054.1(-0.79,0,87%), (-0.74,0,83%), (-0.87,0.03,67%);IQCH-AS1:NR_040054.1(-0.79,0,87%), (-0.74,0,83%), (-0.87,0.03,67%)	SMAD3:NM_001407017.1(0.33,0.15,87%), (0.49,0.13,83%), (-0.65,0.19,67%);SMAD3:NM_001407017.1(0.33,0.15,87%), (0.49,0.13,83%), (-0.65,0.19,67%);SMAD3:NM_001407017.1(0.33,0.15,87%), (0.49,0.13,83%), (-0.65,0.19,67%);SMAD3:NM_001407017.1(0.33,0.15,87%), (0.49,0.13,83%), (-0.65,0.19,67%);SMAD3:NM_001407017.1(0.33,0.15,87%), (0.49,0.13,83%), (-0.65,0.19,67%)	SMAD3:NM_005902.4(0.72,0,87%), (0.68,0.01,83%), (-0.27,0.69,67%);SMAD3:NM_005902.4(0.72,0,87%), (0.68,0.01,83%), (-0.27,0.69,67%);SMAD3:NM_005902.4(0.72,0,87%), (0.68,0.01,83%), (-0.27,0.69,67%);SMAD3:NM_005902.4(0.72,0,87%), (0.68,0.01,83%), (-0.27,0.69,67%);SMAD3:NM_005902.4(0.72,0,87%), (0.68,0.01,83%), (-0.27,0.69,67%)	-1.19 (4.8e-15),-1.19 (4.8e-15),-1.19 (4.8e-15),-0.8 (3.0e-43),-0.8 (3.0e-43);-1.19 (4.8e-15),-1.19 (4.8e-15),-1.19 (4.8e-15),-0.8 (3.0e-43),-0.8 (3.0e-43);-1.19 (4.8e-15),-1.19 (4.8e-15),-1.19 (4.8e-15),-0.8 (3.0e-43),-0.8 (3.0e-43);-1.19 (4.8e-15),-1.19 (4.8e-15),-1.19 (4.8e-15),-0.8 (3.0e-43),-0.8 (3.0e-43);-1.19 (4.8e-15),-1.19 (4.8e-15),-1.19 (4.8e-15),-0.8 (3.0e-43),-0.8 (3.0e-43)	-0.79 (9.5e-07),-0.79 (9.5e-07),-0.79 (9.5e-07),0.04 (0.65),0.04 (0.65);-0.79 (9.5e-07),-0.79 (9.5e-07),-0.79 (9.5e-07),0.04 (0.65),0.04 (0.65);-0.79 (9.5e-07),-0.79 (9.5e-07),-0.79 (9.5e-07),0.04 (0.65),0.04 (0.65);-0.79 (9.5e-07),-0.79 (9.5e-07),-0.79 (9.5e-07),0.04 (0.65),0.04 (0.65);-0.79 (9.5e-07),-0.79 (9.5e-07),-0.79 (9.5e-07),0.04 (0.65),0.04 (0.65)	-0.98 (6.1e-18),-0.98 (6.1e-18),-0.98 (6.1e-18),1.1 (3.3e-156),1.1 (3.3e-156);-0.98 (6.1e-18),-0.98 (6.1e-18),-0.98 (6.1e-18),1.1 (3.3e-156),1.1 (3.3e-156);-0.98 (6.1e-18),-0.98 (6.1e-18),-0.98 (6.1e-18),1.1 (3.3e-156),1.1 (3.3e-156);-0.98 (6.1e-18),-0.98 (6.1e-18),-0.98 (6.1e-18),1.1 (3.3e-156),1.1 (3.3e-156);-0.98 (6.1e-18),-0.98 (6.1e-18),-0.98 (6.1e-18),1.1 (3.3e-156),1.1 (3.3e-156)	-0.27 (1.9e-02),-0.27 (1.9e-02),-0.27 (1.9e-02),-0.34 (6.2e-16),-0.34 (6.2e-16);-0.27 (1.9e-02),-0.27 (1.9e-02),-0.27 (1.9e-02),-0.34 (6.2e-16),-0.34 (6.2e-16);-0.27 (1.9e-02),-0.27 (1.9e-02),-0.27 (1.9e-02),-0.34 (6.2e-16),-0.34 (6.2e-16);-0.27 (1.9e-02),-0.27 (1.9e-02),-0.27 (1.9e-02),-0.34 (6.2e-16),-0.34 (6.2e-16);-0.27 (1.9e-02),-0.27 (1.9e-02),-0.27 (1.9e-02),-0.34 (6.2e-16),-0.34 (6.2e-16)
3	189936818	189939529	chr3:189937773	Intergenic	189939263	rs76081232	0.9773	0.9836	0.6163	0.4922	0.575552	Yes	0	0	0	0	-1490	1.12 (8.8e-03)	-0.6 (0.18)	1.83 (4.2e-06)	0.15 (0.80)																																	IL1RAP:NM_134470.4(0.74,0,87%), (0.71,0,83%), (0.9,0.01,67%);IL1RAP:NM_134470.4(0.74,0,87%), (0.71,0,83%), (0.9,0.01,67%);IL1RAP:NM_134470.4(0.74,0,87%), (0.71,0,83%), (0.9,0.01,67%);IL1RAP:NM_134470.4(0.74,0,87%), (0.71,0,83%), (0.9,0.01,67%)	CLDN16:NM_001378492.1(0.1,0.71,87%), (0.81,0,83%), (-0.49,0.38,67%);CLDN16:NM_001378492.1(0.1,0.71,87%), (0.81,0,83%), (-0.49,0.38,67%);CLDN16:NM_001378492.1(0.1,0.71,87%), (0.81,0,83%), (-0.49,0.38,67%);CLDN16:NM_001378492.1(0.1,0.71,87%), (0.81,0,83%), (-0.49,0.38,67%)	IL1RAP:NM_134470.4(0.74,0,87%), (0.71,0,83%), (0.9,0.01,67%);IL1RAP:NM_134470.4(0.74,0,87%), (0.71,0,83%), (0.9,0.01,67%);IL1RAP:NM_134470.4(0.74,0,87%), (0.71,0,83%), (0.9,0.01,67%);IL1RAP:NM_134470.4(0.74,0,87%), (0.71,0,83%), (0.9,0.01,67%)	MIR944:NR_030642.1(0.68,0.12,23%), (NA,NA,NA%), (0.68,0.19,60%);MIR944:NR_030642.1(0.68,0.12,23%), (NA,NA,NA%), (0.68,0.19,60%);MIR944:NR_030642.1(0.68,0.12,23%), (NA,NA,NA%), (0.68,0.19,60%);MIR944:NR_030642.1(0.68,0.12,23%), (NA,NA,NA%), (0.68,0.19,60%)	P3H2:NM_018192.4(0.62,0,87%), (0.73,0,83%), (0.11,0.89,67%);P3H2:NM_018192.4(0.62,0,87%), (0.73,0,83%), (0.11,0.89,67%);P3H2:NM_018192.4(0.62,0,87%), (0.73,0,83%), (0.11,0.89,67%);P3H2:NM_018192.4(0.62,0,87%), (0.73,0,83%), (0.11,0.89,67%)	0.25 (9.8e-04),0.14 (0.28),0.25 (9.8e-04),0.77 (0.68),0.47 (3.1e-05);0.25 (9.8e-04),0.14 (0.28),0.25 (9.8e-04),0.77 (0.68),0.47 (3.1e-05);0.25 (9.8e-04),0.14 (0.28),0.25 (9.8e-04),0.77 (0.68),0.47 (3.1e-05);0.25 (9.8e-04),0.14 (0.28),0.25 (9.8e-04),0.77 (0.68),0.47 (3.1e-05)	-0.45 (3.1e-09),-0.57 (3.1e-06),-0.45 (3.1e-09),-0.19 (None),-0.5 (3.8e-05);-0.45 (3.1e-09),-0.57 (3.1e-06),-0.45 (3.1e-09),-0.19 (None),-0.5 (3.8e-05);-0.45 (3.1e-09),-0.57 (3.1e-06),-0.45 (3.1e-09),-0.19 (None),-0.5 (3.8e-05);-0.45 (3.1e-09),-0.57 (3.1e-06),-0.45 (3.1e-09),-0.19 (None),-0.5 (3.8e-05)	0.68 (1.4e-33),0.58 (5.3e-02),0.68 (1.4e-33),NA,0.01 (0.91);0.68 (1.4e-33),0.58 (5.3e-02),0.68 (1.4e-33),NA,0.01 (0.91);0.68 (1.4e-33),0.58 (5.3e-02),0.68 (1.4e-33),NA,0.01 (0.91);0.68 (1.4e-33),0.58 (5.3e-02),0.68 (1.4e-33),NA,0.01 (0.91)	0.4 (1.8e-12),-0.62 (5.2e-02),0.4 (1.8e-12),NA,0.35 (2.6e-10);0.4 (1.8e-12),-0.62 (5.2e-02),0.4 (1.8e-12),NA,0.35 (2.6e-10);0.4 (1.8e-12),-0.62 (5.2e-02),0.4 (1.8e-12),NA,0.35 (2.6e-10);0.4 (1.8e-12),-0.62 (5.2e-02),0.4 (1.8e-12),NA,0.35 (2.6e-10)
3	141309524	141313117	chr3:141311820	Intergenic	141312580	rs12491228	0.9917	0.9898	0.7151	0.3898	0.57581	Yes	0	0	0	0	-760	-1.18 (3.9e-15)	-0.71 (6.8e-06)	-0.05 (0.80)	-0.25 (9.8e-02)																																	LINC02618:NR_136190.1(0.58,0,87%), (-0.23,0.55,83%), (0.86,0.03,67%);LINC02618:NR_136190.1(0.58,0,87%), (-0.23,0.55,83%), (0.86,0.03,67%)	LINC02618:NR_136190.1(0.58,0,87%), (-0.23,0.55,83%), (0.86,0.03,67%);LINC02618:NR_136190.1(0.58,0,87%), (-0.23,0.55,83%), (0.86,0.03,67%)	LINC02618:NR_136190.1(0.58,0,87%), (-0.23,0.55,83%), (0.86,0.03,67%);LINC02618:NR_136190.1(0.58,0,87%), (-0.23,0.55,83%), (0.86,0.03,67%)	ZBTB38:NM_001080412.3(-0.3,0.2,87%), (-0.09,0.86,83%), (-0.19,0.78,67%);ZBTB38:NM_001080412.3(-0.3,0.2,87%), (-0.09,0.86,83%), (-0.19,0.78,67%)	PXYLP1:NM_152282.5(-0.22,0.37,87%), (0.09,0.86,83%), (-0.16,0.82,67%);PXYLP1:NM_152282.5(-0.22,0.37,87%), (0.09,0.86,83%), (-0.16,0.82,67%)	0.06 (0.79),0.06 (0.79),0.06 (0.79),0.23 (1.4e-03),-0.41 (3.3e-02);0.06 (0.79),0.06 (0.79),0.06 (0.79),0.23 (1.4e-03),-0.41 (3.3e-02)	-0.58 (5.9e-04),-0.58 (5.9e-04),-0.58 (5.9e-04),-0.16 (4.5e-02),0.09 (0.76);-0.58 (5.9e-04),-0.58 (5.9e-04),-0.58 (5.9e-04),-0.16 (4.5e-02),0.09 (0.76)	0.5 (0.30),0.5 (0.30),0.5 (0.30),0.65 (9.0e-49),-0.34 (8.4e-04);0.5 (0.30),0.5 (0.30),0.5 (0.30),0.65 (9.0e-49),-0.34 (8.4e-04)	0.38 (0.45),0.38 (0.45),0.38 (0.45),-0.09 (6.7e-02),0.28 (5.1e-03);0.38 (0.45),0.38 (0.45),0.38 (0.45),-0.09 (6.7e-02),0.28 (5.1e-03)
10	75216069	75218153	chr10:75216762	Intron	75217359	rs12269517	0.9794	1.008	0.4849	0.6186	0.576016	No	0	0	0	0	-597	0.18 (0.75)	-1.65 (5.6e-06)	NA	NA																																	ZNF503-AS2:NR_024421.1(0.7,0.03,36%), (-1,0.01,14%), (-0.11,0.89,67%)	ZNF503-AS2:NR_024421.1(0.7,0.03,36%), (-1,0.01,14%), (-0.11,0.89,67%)	VDAC2:NM_003375.5(0.53,0.14,36%), (0.77,0.5,14%), (0.52,0.34,67%)	VDAC2:NM_001391963.1(0.51,0.16,36%), (0.8,0.47,14%), (0.49,0.38,67%)	VDAC2:NM_003375.5(0.53,0.14,36%), (0.77,0.5,14%), (0.52,0.34,67%)	-1.59 (2.2e-45),-1.59 (2.2e-45),0.06 (0.55),0.06 (0.55),0.06 (0.55)	-0.7 (3.9e-09),-0.7 (3.9e-09),-0.2 (1.8e-02),-0.2 (1.8e-02),-0.2 (1.8e-02)	-0.69 (3.1e-04),-0.69 (3.1e-04),0.05 (0.41),0.05 (0.41),0.05 (0.41)	-0.51 (8.5e-03),-0.51 (8.5e-03),-0.09 (0.15),-0.09 (0.15),-0.09 (0.15)
11	130179539	130181643	chr11:130181418	Intron	130180927	rs620263	1.017	1.004	0.3792	0.7125	0.576136	Yes	0	0	0	0	491	0.52 (1.8e-02)	-1.15 (2.7e-08)	NA	NA																																	PRDM10:NM_020228.3(-0.84,0,38%), (0.58,0.59,17%), (-0.81,0.04,67%)	ST14:NM_021978.4(0.77,0.01,38%), (0.99,0.03,17%), (0.2,0.77,67%)	PRDM10-DT:NR_024233.1(0.27,0.51,38%), (0.01,1,17%), (0.91,0.01,67%)	ST14:NM_021978.4(0.77,0.01,38%), (0.99,0.03,17%), (0.2,0.77,67%)	ST14:NM_021978.4(0.77,0.01,38%), (0.99,0.03,17%), (0.2,0.77,67%)	-0.17 (9.3e-02),0.31 (1.8e-06),0.17 (0.27),0.31 (1.8e-06),0.31 (1.8e-06)	-0.1 (0.43),-0.45 (1.0e-11),-0.63 (7.2e-06),-0.45 (1.0e-11),-0.45 (1.0e-11)	-0.17 (3.6e-03),-0.57 (0.15),0.18 (7.8e-02),-0.57 (0.15),-0.57 (0.15)	0.08 (0.21),-0.24 (0.56),-0.34 (4.5e-04),-0.24 (0.56),-0.24 (0.56)
21	45327595	45331192	chr21:45330123	Intergenic	45328570	rs58509399	1.017	1.01	0.584	0.5256	0.576574	Yes	0	0	0	0	1553	1.47 (None)	0.03 (None)	1.29 (1.4e-06)	-1.4 (3.9e-06)																																	POFUT2:NM_015227.6(0.79,0,77%), (0.73,0.01,83%), (-0.45,0.62,40%);POFUT2:NM_015227.6(0.79,0,77%), (0.73,0.01,83%), (-0.45,0.62,40%)	POFUT2:NM_015227.6(0.79,0,77%), (0.73,0.01,83%), (-0.45,0.62,40%);POFUT2:NM_015227.6(0.79,0,77%), (0.73,0.01,83%), (-0.45,0.62,40%)	TRPM2:NM_003307.4(0.73,0,74%), (0.66,0.02,79%), (0.89,0.11,40%);TRPM2:NM_003307.4(0.73,0,74%), (0.66,0.02,79%), (0.89,0.11,40%)	LINC00316:NR_103811.1(0.25,0.59,33%), (0.25,0.71,45%), (NA,NA,NA%);LINC00316:NR_103811.1(0.25,0.59,33%), (0.25,0.71,45%), (NA,NA,NA%)	LINC00316:NR_103811.1(0.25,0.59,33%), (0.25,0.71,45%), (NA,NA,NA%);LINC00316:NR_103811.1(0.25,0.59,33%), (0.25,0.71,45%), (NA,NA,NA%)	-0.15 (0.30),-0.15 (0.30),NA,NA,NA;-0.15 (0.30),-0.15 (0.30),NA,NA,NA	-0.07 (0.74),-0.07 (0.74),NA,NA,NA;-0.07 (0.74),-0.07 (0.74),NA,NA,NA	0.16 (3.9e-02),0.16 (3.9e-02),-0.37 (0.23),NA,NA;0.16 (3.9e-02),0.16 (3.9e-02),-0.37 (0.23),NA,NA	-0.55 (5.2e-13),-0.55 (5.2e-13),-1.39 (4.1e-06),NA,NA;-0.55 (5.2e-13),-0.55 (5.2e-13),-1.39 (4.1e-06),NA,NA
2	217104556	217107619	chr2:217105808	Intergenic	217106418	rs2372972	1.02	0.9959	0.3686	0.7222	0.576666	No	0	0	0	0	-610	0.62 (0.47)	-0.11 (0.91)	1.32 (2.4e-12)	-0.45 (4.5e-02)																																	LINC01963:NR_037701.1(0.89,0,87%), (0.8,0,83%), (0.14,0.85,67%);LINC01963:NR_037701.1(0.89,0,87%), (0.8,0,83%), (0.14,0.85,67%);LINC01963:NR_037701.1(0.89,0,87%), (0.8,0,83%), (0.14,0.85,67%);LINC01963:NR_037701.1(0.89,0,87%), (0.8,0,83%), (0.14,0.85,67%);LINC01963:NR_037701.1(0.89,0,87%), (0.8,0,83%), (0.14,0.85,67%)	LINC01963:NR_037701.1(0.89,0,87%), (0.8,0,83%), (0.14,0.85,67%);LINC01963:NR_037701.1(0.89,0,87%), (0.8,0,83%), (0.14,0.85,67%);LINC01963:NR_037701.1(0.89,0,87%), (0.8,0,83%), (0.14,0.85,67%);LINC01963:NR_037701.1(0.89,0,87%), (0.8,0,83%), (0.14,0.85,67%);LINC01963:NR_037701.1(0.89,0,87%), (0.8,0,83%), (0.14,0.85,67%)	IGFBP2:NM_001313990.2(-0.68,0,87%), (0.22,0.57,83%), (-0.86,0.03,67%);IGFBP2:NM_001313990.2(-0.68,0,87%), (0.22,0.57,83%), (-0.86,0.03,67%);IGFBP2:NM_001313990.2(-0.68,0,87%), (0.22,0.57,83%), (-0.86,0.03,67%);IGFBP2:NM_001313990.2(-0.68,0,87%), (0.22,0.57,83%), (-0.86,0.03,67%);IGFBP2:NM_001313990.2(-0.68,0,87%), (0.22,0.57,83%), (-0.86,0.03,67%)	DIRC3-AS1:NR_133642.1(0.72,0,87%), (0.62,0.03,83%), (-0.73,0.11,67%);DIRC3-AS1:NR_133642.1(0.72,0,87%), (0.62,0.03,83%), (-0.73,0.11,67%);DIRC3-AS1:NR_133642.1(0.72,0,87%), (0.62,0.03,83%), (-0.73,0.11,67%);DIRC3-AS1:NR_133642.1(0.72,0,87%), (0.62,0.03,83%), (-0.73,0.11,67%);DIRC3-AS1:NR_133642.1(0.72,0,87%), (0.62,0.03,83%), (-0.73,0.11,67%)	DIRC3:NR_026597.2(0.29,0.22,87%), (0.65,0.02,83%), (0.36,0.56,67%);DIRC3:NR_026597.2(0.29,0.22,87%), (0.65,0.02,83%), (0.36,0.56,67%);DIRC3:NR_026597.2(0.29,0.22,87%), (0.65,0.02,83%), (0.36,0.56,67%);DIRC3:NR_026597.2(0.29,0.22,87%), (0.65,0.02,83%), (0.36,0.56,67%);DIRC3:NR_026597.2(0.29,0.22,87%), (0.65,0.02,83%), (0.36,0.56,67%)	0.06 (0.88),0.06 (0.88),-0.8 (4.2e-09),-0.93 (0.18),-1.01 (9.8e-07);0.06 (0.88),0.06 (0.88),-0.8 (4.2e-09),-0.93 (0.18),-1.01 (9.8e-07);0.06 (0.88),0.06 (0.88),-0.8 (4.2e-09),-0.93 (0.18),-1.01 (9.8e-07);0.06 (0.88),0.06 (0.88),-0.8 (4.2e-09),-0.93 (0.18),-1.01 (9.8e-07);0.06 (0.88),0.06 (0.88),-0.8 (4.2e-09),-0.93 (0.18),-1.01 (9.8e-07)	-0.21 (0.64),-0.21 (0.64),0.04 (0.88),-0.64 (0.46),-0.28 (0.31);-0.21 (0.64),-0.21 (0.64),0.04 (0.88),-0.64 (0.46),-0.28 (0.31);-0.21 (0.64),-0.21 (0.64),0.04 (0.88),-0.64 (0.46),-0.28 (0.31);-0.21 (0.64),-0.21 (0.64),0.04 (0.88),-0.64 (0.46),-0.28 (0.31);-0.21 (0.64),-0.21 (0.64),0.04 (0.88),-0.64 (0.46),-0.28 (0.31)	-0.1 (0.63),-0.1 (0.63),0.95 (7.2e-04),0.51 (0.28),0.5 (1.3e-02);-0.1 (0.63),-0.1 (0.63),0.95 (7.2e-04),0.51 (0.28),0.5 (1.3e-02);-0.1 (0.63),-0.1 (0.63),0.95 (7.2e-04),0.51 (0.28),0.5 (1.3e-02);-0.1 (0.63),-0.1 (0.63),0.95 (7.2e-04),0.51 (0.28),0.5 (1.3e-02);-0.1 (0.63),-0.1 (0.63),0.95 (7.2e-04),0.51 (0.28),0.5 (1.3e-02)	0.32 (6.7e-02),0.32 (6.7e-02),0.0 (0.99),0.39 (0.43),-0.05 (0.84);0.32 (6.7e-02),0.32 (6.7e-02),0.0 (0.99),0.39 (0.43),-0.05 (0.84);0.32 (6.7e-02),0.32 (6.7e-02),0.0 (0.99),0.39 (0.43),-0.05 (0.84);0.32 (6.7e-02),0.32 (6.7e-02),0.0 (0.99),0.39 (0.43),-0.05 (0.84);0.32 (6.7e-02),0.32 (6.7e-02),0.0 (0.99),0.39 (0.43),-0.05 (0.84)
2	38094541	38099135	chr2:38095300;chr2:38096284;chr2:38098935	Intergenic;Intergenic;Intergenic	38096893	rs10176577	0.9857	0.9919	0.5688	0.5407	0.576797	Yes	0	0	0	0	-1593;-609;2042	1.29 (1.2e-02);2.26 (4.0e-52);2.46 (2.5e-09)	0.3 (0.62);0.9 (4.1e-08);0.86 (6.6e-02)	1.69 (3.9e-17);1.59 (3.0e-40);2.06 (2.0e-29)	-1.7 (8.0e-13);-1.32 (4.8e-24);-0.2 (0.44)																																	CYP1B1:NM_000104.4(0.65,0,87%), (0.59,0.04,83%), (0.68,0.16,67%);ATL2:NM_001308076.1(-0.53,0.01,87%), (-0.73,0,83%), (0.25,0.71,67%);CYP1B1:NM_000104.4(0.86,0,87%), (0.73,0,83%), (0.7,0.14,67%);CYP1B1:NM_000104.4(0.65,0,87%), (0.59,0.04,83%), (0.68,0.16,67%);ATL2:NM_001308076.1(-0.53,0.01,87%), (-0.73,0,83%), (0.25,0.71,67%);CYP1B1:NM_000104.4(0.86,0,87%), (0.73,0,83%), (0.7,0.14,67%);CYP1B1:NM_000104.4(0.65,0,87%), (0.59,0.04,83%), (0.68,0.16,67%);ATL2:NM_001308076.1(-0.53,0.01,87%), (-0.73,0,83%), (0.25,0.71,67%);CYP1B1:NM_000104.4(0.86,0,87%), (0.73,0,83%), (0.7,0.14,67%);CYP1B1:NM_000104.4(0.65,0,87%), (0.59,0.04,83%), (0.68,0.16,67%);ATL2:NM_001308076.1(-0.53,0.01,87%), (-0.73,0,83%), (0.25,0.71,67%);CYP1B1:NM_000104.4(0.86,0,87%), (0.73,0,83%), (0.7,0.14,67%);CYP1B1:NM_000104.4(0.65,0,87%), (0.59,0.04,83%), (0.68,0.16,67%);ATL2:NM_001308076.1(-0.53,0.01,87%), (-0.73,0,83%), (0.25,0.71,67%);CYP1B1:NM_000104.4(0.86,0,87%), (0.73,0,83%), (0.7,0.14,67%);CYP1B1:NM_000104.4(0.65,0,87%), (0.59,0.04,83%), (0.68,0.16,67%);ATL2:NM_001308076.1(-0.53,0.01,87%), (-0.73,0,83%), (0.25,0.71,67%);CYP1B1:NM_000104.4(0.86,0,87%), (0.73,0,83%), (0.7,0.14,67%);CYP1B1:NM_000104.4(0.65,0,87%), (0.59,0.04,83%), (0.68,0.16,67%);ATL2:NM_001308076.1(-0.53,0.01,87%), (-0.73,0,83%), (0.25,0.71,67%);CYP1B1:NM_000104.4(0.86,0,87%), (0.73,0,83%), (0.7,0.14,67%);CYP1B1:NM_000104.4(0.65,0,87%), (0.59,0.04,83%), (0.68,0.16,67%);ATL2:NM_001308076.1(-0.53,0.01,87%), (-0.73,0,83%), (0.25,0.71,67%);CYP1B1:NM_000104.4(0.86,0,87%), (0.73,0,83%), (0.7,0.14,67%);CYP1B1:NM_000104.4(0.65,0,87%), (0.59,0.04,83%), (0.68,0.16,67%);ATL2:NM_001308076.1(-0.53,0.01,87%), (-0.73,0,83%), (0.25,0.71,67%);CYP1B1:NM_000104.4(0.86,0,87%), (0.73,0,83%), (0.7,0.14,67%)	ARHGEF33:NM_001145451.5(-0.33,0.16,87%), (-0.6,0.03,83%), (0.53,0.33,67%);ATL2:NM_001308076.1(-0.53,0.01,87%), (-0.73,0,83%), (0.25,0.71,67%);CYP1B1:NM_000104.4(0.86,0,87%), (0.73,0,83%), (0.7,0.14,67%);ARHGEF33:NM_001145451.5(-0.33,0.16,87%), (-0.6,0.03,83%), (0.53,0.33,67%);ATL2:NM_001308076.1(-0.53,0.01,87%), (-0.73,0,83%), (0.25,0.71,67%);CYP1B1:NM_000104.4(0.86,0,87%), (0.73,0,83%), (0.7,0.14,67%);ARHGEF33:NM_001145451.5(-0.33,0.16,87%), (-0.6,0.03,83%), (0.53,0.33,67%);ATL2:NM_001308076.1(-0.53,0.01,87%), (-0.73,0,83%), (0.25,0.71,67%);CYP1B1:NM_000104.4(0.86,0,87%), (0.73,0,83%), (0.7,0.14,67%);ARHGEF33:NM_001145451.5(-0.33,0.16,87%), (-0.6,0.03,83%), (0.53,0.33,67%);ATL2:NM_001308076.1(-0.53,0.01,87%), (-0.73,0,83%), (0.25,0.71,67%);CYP1B1:NM_000104.4(0.86,0,87%), (0.73,0,83%), (0.7,0.14,67%);ARHGEF33:NM_001145451.5(-0.33,0.16,87%), (-0.6,0.03,83%), (0.53,0.33,67%);ATL2:NM_001308076.1(-0.53,0.01,87%), (-0.73,0,83%), (0.25,0.71,67%);CYP1B1:NM_000104.4(0.86,0,87%), (0.73,0,83%), (0.7,0.14,67%);ARHGEF33:NM_001145451.5(-0.33,0.16,87%), (-0.6,0.03,83%), (0.53,0.33,67%);ATL2:NM_001308076.1(-0.53,0.01,87%), (-0.73,0,83%), (0.25,0.71,67%);CYP1B1:NM_000104.4(0.86,0,87%), (0.73,0,83%), (0.7,0.14,67%);ARHGEF33:NM_001145451.5(-0.33,0.16,87%), (-0.6,0.03,83%), (0.53,0.33,67%);ATL2:NM_001308076.1(-0.53,0.01,87%), (-0.73,0,83%), (0.25,0.71,67%);CYP1B1:NM_000104.4(0.86,0,87%), (0.73,0,83%), (0.7,0.14,67%);ARHGEF33:NM_001145451.5(-0.33,0.16,87%), (-0.6,0.03,83%), (0.53,0.33,67%);ATL2:NM_001308076.1(-0.53,0.01,87%), (-0.73,0,83%), (0.25,0.71,67%);CYP1B1:NM_000104.4(0.86,0,87%), (0.73,0,83%), (0.7,0.14,67%);ARHGEF33:NM_001145451.5(-0.33,0.16,87%), (-0.6,0.03,83%), (0.53,0.33,67%);ATL2:NM_001308076.1(-0.53,0.01,87%), (-0.73,0,83%), (0.25,0.71,67%);CYP1B1:NM_000104.4(0.86,0,87%), (0.73,0,83%), (0.7,0.14,67%)	LINC02613:NR_110259.1(0.17,0.52,87%), (-0.37,0.27,83%), (0.91,0.01,67%);RMDN2-AS1:NR_102712.1(0.06,0.83,87%), (-0.18,0.66,83%), (0.9,0.02,67%);RMDN2-AS1:NR_102712.1(0.32,0.17,87%), (0.3,0.4,83%), (0.92,0.01,67%);LINC02613:NR_110259.1(0.17,0.52,87%), (-0.37,0.27,83%), (0.91,0.01,67%);RMDN2-AS1:NR_102712.1(0.06,0.83,87%), (-0.18,0.66,83%), (0.9,0.02,67%);RMDN2-AS1:NR_102712.1(0.32,0.17,87%), (0.3,0.4,83%), (0.92,0.01,67%);LINC02613:NR_110259.1(0.17,0.52,87%), (-0.37,0.27,83%), (0.91,0.01,67%);RMDN2-AS1:NR_102712.1(0.06,0.83,87%), (-0.18,0.66,83%), (0.9,0.02,67%);RMDN2-AS1:NR_102712.1(0.32,0.17,87%), (0.3,0.4,83%), (0.92,0.01,67%);LINC02613:NR_110259.1(0.17,0.52,87%), (-0.37,0.27,83%), (0.91,0.01,67%);RMDN2-AS1:NR_102712.1(0.06,0.83,87%), (-0.18,0.66,83%), (0.9,0.02,67%);RMDN2-AS1:NR_102712.1(0.32,0.17,87%), (0.3,0.4,83%), (0.92,0.01,67%);LINC02613:NR_110259.1(0.17,0.52,87%), (-0.37,0.27,83%), (0.91,0.01,67%);RMDN2-AS1:NR_102712.1(0.06,0.83,87%), (-0.18,0.66,83%), (0.9,0.02,67%);RMDN2-AS1:NR_102712.1(0.32,0.17,87%), (0.3,0.4,83%), (0.92,0.01,67%);LINC02613:NR_110259.1(0.17,0.52,87%), (-0.37,0.27,83%), (0.91,0.01,67%);RMDN2-AS1:NR_102712.1(0.06,0.83,87%), (-0.18,0.66,83%), (0.9,0.02,67%);RMDN2-AS1:NR_102712.1(0.32,0.17,87%), (0.3,0.4,83%), (0.92,0.01,67%);LINC02613:NR_110259.1(0.17,0.52,87%), (-0.37,0.27,83%), (0.91,0.01,67%);RMDN2-AS1:NR_102712.1(0.06,0.83,87%), (-0.18,0.66,83%), (0.9,0.02,67%);RMDN2-AS1:NR_102712.1(0.32,0.17,87%), (0.3,0.4,83%), (0.92,0.01,67%);LINC02613:NR_110259.1(0.17,0.52,87%), (-0.37,0.27,83%), (0.91,0.01,67%);RMDN2-AS1:NR_102712.1(0.06,0.83,87%), (-0.18,0.66,83%), (0.9,0.02,67%);RMDN2-AS1:NR_102712.1(0.32,0.17,87%), (0.3,0.4,83%), (0.92,0.01,67%);LINC02613:NR_110259.1(0.17,0.52,87%), (-0.37,0.27,83%), (0.91,0.01,67%);RMDN2-AS1:NR_102712.1(0.06,0.83,87%), (-0.18,0.66,83%), (0.9,0.02,67%);RMDN2-AS1:NR_102712.1(0.32,0.17,87%), (0.3,0.4,83%), (0.92,0.01,67%)	CYP1B1:NM_000104.4(0.65,0,87%), (0.59,0.04,83%), (0.68,0.16,67%);CYP1B1:NM_000104.4(0.41,0.06,87%), (0.67,0.01,83%), (0.8,0.06,67%);CYP1B1:NM_000104.4(0.86,0,87%), (0.73,0,83%), (0.7,0.14,67%);CYP1B1:NM_000104.4(0.65,0,87%), (0.59,0.04,83%), (0.68,0.16,67%);CYP1B1:NM_000104.4(0.41,0.06,87%), (0.67,0.01,83%), (0.8,0.06,67%);CYP1B1:NM_000104.4(0.86,0,87%), (0.73,0,83%), (0.7,0.14,67%);CYP1B1:NM_000104.4(0.65,0,87%), (0.59,0.04,83%), (0.68,0.16,67%);CYP1B1:NM_000104.4(0.41,0.06,87%), (0.67,0.01,83%), (0.8,0.06,67%);CYP1B1:NM_000104.4(0.86,0,87%), (0.73,0,83%), (0.7,0.14,67%);CYP1B1:NM_000104.4(0.65,0,87%), (0.59,0.04,83%), (0.68,0.16,67%);CYP1B1:NM_000104.4(0.41,0.06,87%), (0.67,0.01,83%), (0.8,0.06,67%);CYP1B1:NM_000104.4(0.86,0,87%), (0.73,0,83%), (0.7,0.14,67%);CYP1B1:NM_000104.4(0.65,0,87%), (0.59,0.04,83%), (0.68,0.16,67%);CYP1B1:NM_000104.4(0.41,0.06,87%), (0.67,0.01,83%), (0.8,0.06,67%);CYP1B1:NM_000104.4(0.86,0,87%), (0.73,0,83%), (0.7,0.14,67%);CYP1B1:NM_000104.4(0.65,0,87%), (0.59,0.04,83%), (0.68,0.16,67%);CYP1B1:NM_000104.4(0.41,0.06,87%), (0.67,0.01,83%), (0.8,0.06,67%);CYP1B1:NM_000104.4(0.86,0,87%), (0.73,0,83%), (0.7,0.14,67%);CYP1B1:NM_000104.4(0.65,0,87%), (0.59,0.04,83%), (0.68,0.16,67%);CYP1B1:NM_000104.4(0.41,0.06,87%), (0.67,0.01,83%), (0.8,0.06,67%);CYP1B1:NM_000104.4(0.86,0,87%), (0.73,0,83%), (0.7,0.14,67%);CYP1B1:NM_000104.4(0.65,0,87%), (0.59,0.04,83%), (0.68,0.16,67%);CYP1B1:NM_000104.4(0.41,0.06,87%), (0.67,0.01,83%), (0.8,0.06,67%);CYP1B1:NM_000104.4(0.86,0,87%), (0.73,0,83%), (0.7,0.14,67%);CYP1B1:NM_000104.4(0.65,0,87%), (0.59,0.04,83%), (0.68,0.16,67%);CYP1B1:NM_000104.4(0.41,0.06,87%), (0.67,0.01,83%), (0.8,0.06,67%);CYP1B1:NM_000104.4(0.86,0,87%), (0.73,0,83%), (0.7,0.14,67%)	CYP1B1:NM_000104.4(0.65,0,87%), (0.59,0.04,83%), (0.68,0.16,67%);CYP1B1:NM_000104.4(0.41,0.06,87%), (0.67,0.01,83%), (0.8,0.06,67%);CYP1B1:NM_000104.4(0.86,0,87%), (0.73,0,83%), (0.7,0.14,67%);CYP1B1:NM_000104.4(0.65,0,87%), (0.59,0.04,83%), (0.68,0.16,67%);CYP1B1:NM_000104.4(0.41,0.06,87%), (0.67,0.01,83%), (0.8,0.06,67%);CYP1B1:NM_000104.4(0.86,0,87%), (0.73,0,83%), (0.7,0.14,67%);CYP1B1:NM_000104.4(0.65,0,87%), (0.59,0.04,83%), (0.68,0.16,67%);CYP1B1:NM_000104.4(0.41,0.06,87%), (0.67,0.01,83%), (0.8,0.06,67%);CYP1B1:NM_000104.4(0.86,0,87%), (0.73,0,83%), (0.7,0.14,67%);CYP1B1:NM_000104.4(0.65,0,87%), (0.59,0.04,83%), (0.68,0.16,67%);CYP1B1:NM_000104.4(0.41,0.06,87%), (0.67,0.01,83%), (0.8,0.06,67%);CYP1B1:NM_000104.4(0.86,0,87%), (0.73,0,83%), (0.7,0.14,67%);CYP1B1:NM_000104.4(0.65,0,87%), (0.59,0.04,83%), (0.68,0.16,67%);CYP1B1:NM_000104.4(0.41,0.06,87%), (0.67,0.01,83%), (0.8,0.06,67%);CYP1B1:NM_000104.4(0.86,0,87%), (0.73,0,83%), (0.7,0.14,67%);CYP1B1:NM_000104.4(0.65,0,87%), (0.59,0.04,83%), (0.68,0.16,67%);CYP1B1:NM_000104.4(0.41,0.06,87%), (0.67,0.01,83%), (0.8,0.06,67%);CYP1B1:NM_000104.4(0.86,0,87%), (0.73,0,83%), (0.7,0.14,67%);CYP1B1:NM_000104.4(0.65,0,87%), (0.59,0.04,83%), (0.68,0.16,67%);CYP1B1:NM_000104.4(0.41,0.06,87%), (0.67,0.01,83%), (0.8,0.06,67%);CYP1B1:NM_000104.4(0.86,0,87%), (0.73,0,83%), (0.7,0.14,67%);CYP1B1:NM_000104.4(0.65,0,87%), (0.59,0.04,83%), (0.68,0.16,67%);CYP1B1:NM_000104.4(0.41,0.06,87%), (0.67,0.01,83%), (0.8,0.06,67%);CYP1B1:NM_000104.4(0.86,0,87%), (0.73,0,83%), (0.7,0.14,67%);CYP1B1:NM_000104.4(0.65,0,87%), (0.59,0.04,83%), (0.68,0.16,67%);CYP1B1:NM_000104.4(0.41,0.06,87%), (0.67,0.01,83%), (0.8,0.06,67%);CYP1B1:NM_000104.4(0.86,0,87%), (0.73,0,83%), (0.7,0.14,67%)	2.46 (3.8e-128),-0.39 (3.5e-02),0.47 (0.26),2.46 (3.8e-128),2.46 (3.8e-128);0.48 (5.8e-11),0.48 (5.8e-11),1.79 (1.9e-05),2.46 (3.8e-128),2.46 (3.8e-128);2.46 (3.8e-128),2.46 (3.8e-128),1.79 (1.9e-05),2.46 (3.8e-128),2.46 (3.8e-128);2.46 (3.8e-128),-0.39 (3.5e-02),0.47 (0.26),2.46 (3.8e-128),2.46 (3.8e-128);0.48 (5.8e-11),0.48 (5.8e-11),1.79 (1.9e-05),2.46 (3.8e-128),2.46 (3.8e-128);2.46 (3.8e-128),2.46 (3.8e-128),1.79 (1.9e-05),2.46 (3.8e-128),2.46 (3.8e-128);2.46 (3.8e-128),-0.39 (3.5e-02),0.47 (0.26),2.46 (3.8e-128),2.46 (3.8e-128);0.48 (5.8e-11),0.48 (5.8e-11),1.79 (1.9e-05),2.46 (3.8e-128),2.46 (3.8e-128);2.46 (3.8e-128),2.46 (3.8e-128),1.79 (1.9e-05),2.46 (3.8e-128),2.46 (3.8e-128);2.46 (3.8e-128),-0.39 (3.5e-02),0.47 (0.26),2.46 (3.8e-128),2.46 (3.8e-128);0.48 (5.8e-11),0.48 (5.8e-11),1.79 (1.9e-05),2.46 (3.8e-128),2.46 (3.8e-128);2.46 (3.8e-128),2.46 (3.8e-128),1.79 (1.9e-05),2.46 (3.8e-128),2.46 (3.8e-128);2.46 (3.8e-128),-0.39 (3.5e-02),0.47 (0.26),2.46 (3.8e-128),2.46 (3.8e-128);0.48 (5.8e-11),0.48 (5.8e-11),1.79 (1.9e-05),2.46 (3.8e-128),2.46 (3.8e-128);2.46 (3.8e-128),2.46 (3.8e-128),1.79 (1.9e-05),2.46 (3.8e-128),2.46 (3.8e-128);2.46 (3.8e-128),-0.39 (3.5e-02),0.47 (0.26),2.46 (3.8e-128),2.46 (3.8e-128);0.48 (5.8e-11),0.48 (5.8e-11),1.79 (1.9e-05),2.46 (3.8e-128),2.46 (3.8e-128);2.46 (3.8e-128),2.46 (3.8e-128),1.79 (1.9e-05),2.46 (3.8e-128),2.46 (3.8e-128);2.46 (3.8e-128),-0.39 (3.5e-02),0.47 (0.26),2.46 (3.8e-128),2.46 (3.8e-128);0.48 (5.8e-11),0.48 (5.8e-11),1.79 (1.9e-05),2.46 (3.8e-128),2.46 (3.8e-128);2.46 (3.8e-128),2.46 (3.8e-128),1.79 (1.9e-05),2.46 (3.8e-128),2.46 (3.8e-128);2.46 (3.8e-128),-0.39 (3.5e-02),0.47 (0.26),2.46 (3.8e-128),2.46 (3.8e-128);0.48 (5.8e-11),0.48 (5.8e-11),1.79 (1.9e-05),2.46 (3.8e-128),2.46 (3.8e-128);2.46 (3.8e-128),2.46 (3.8e-128),1.79 (1.9e-05),2.46 (3.8e-128),2.46 (3.8e-128);2.46 (3.8e-128),-0.39 (3.5e-02),0.47 (0.26),2.46 (3.8e-128),2.46 (3.8e-128);0.48 (5.8e-11),0.48 (5.8e-11),1.79 (1.9e-05),2.46 (3.8e-128),2.46 (3.8e-128);2.46 (3.8e-128),2.46 (3.8e-128),1.79 (1.9e-05),2.46 (3.8e-128),2.46 (3.8e-128)	3.25 (1.5e-225),-0.19 (0.42),-0.64 (0.17),3.25 (1.5e-225),3.25 (1.5e-225);-0.19 (2.6e-02),-0.19 (2.6e-02),0.5 (0.40),3.25 (1.5e-225),3.25 (1.5e-225);3.25 (1.5e-225),3.25 (1.5e-225),0.5 (0.40),3.25 (1.5e-225),3.25 (1.5e-225);3.25 (1.5e-225),-0.19 (0.42),-0.64 (0.17),3.25 (1.5e-225),3.25 (1.5e-225);-0.19 (2.6e-02),-0.19 (2.6e-02),0.5 (0.40),3.25 (1.5e-225),3.25 (1.5e-225);3.25 (1.5e-225),3.25 (1.5e-225),0.5 (0.40),3.25 (1.5e-225),3.25 (1.5e-225);3.25 (1.5e-225),-0.19 (0.42),-0.64 (0.17),3.25 (1.5e-225),3.25 (1.5e-225);-0.19 (2.6e-02),-0.19 (2.6e-02),0.5 (0.40),3.25 (1.5e-225),3.25 (1.5e-225);3.25 (1.5e-225),3.25 (1.5e-225),0.5 (0.40),3.25 (1.5e-225),3.25 (1.5e-225);3.25 (1.5e-225),-0.19 (0.42),-0.64 (0.17),3.25 (1.5e-225),3.25 (1.5e-225);-0.19 (2.6e-02),-0.19 (2.6e-02),0.5 (0.40),3.25 (1.5e-225),3.25 (1.5e-225);3.25 (1.5e-225),3.25 (1.5e-225),0.5 (0.40),3.25 (1.5e-225),3.25 (1.5e-225);3.25 (1.5e-225),-0.19 (0.42),-0.64 (0.17),3.25 (1.5e-225),3.25 (1.5e-225);-0.19 (2.6e-02),-0.19 (2.6e-02),0.5 (0.40),3.25 (1.5e-225),3.25 (1.5e-225);3.25 (1.5e-225),3.25 (1.5e-225),0.5 (0.40),3.25 (1.5e-225),3.25 (1.5e-225);3.25 (1.5e-225),-0.19 (0.42),-0.64 (0.17),3.25 (1.5e-225),3.25 (1.5e-225);-0.19 (2.6e-02),-0.19 (2.6e-02),0.5 (0.40),3.25 (1.5e-225),3.25 (1.5e-225);3.25 (1.5e-225),3.25 (1.5e-225),0.5 (0.40),3.25 (1.5e-225),3.25 (1.5e-225);3.25 (1.5e-225),-0.19 (0.42),-0.64 (0.17),3.25 (1.5e-225),3.25 (1.5e-225);-0.19 (2.6e-02),-0.19 (2.6e-02),0.5 (0.40),3.25 (1.5e-225),3.25 (1.5e-225);3.25 (1.5e-225),3.25 (1.5e-225),0.5 (0.40),3.25 (1.5e-225),3.25 (1.5e-225);3.25 (1.5e-225),-0.19 (0.42),-0.64 (0.17),3.25 (1.5e-225),3.25 (1.5e-225);-0.19 (2.6e-02),-0.19 (2.6e-02),0.5 (0.40),3.25 (1.5e-225),3.25 (1.5e-225);3.25 (1.5e-225),3.25 (1.5e-225),0.5 (0.40),3.25 (1.5e-225),3.25 (1.5e-225);3.25 (1.5e-225),-0.19 (0.42),-0.64 (0.17),3.25 (1.5e-225),3.25 (1.5e-225);-0.19 (2.6e-02),-0.19 (2.6e-02),0.5 (0.40),3.25 (1.5e-225),3.25 (1.5e-225);3.25 (1.5e-225),3.25 (1.5e-225),0.5 (0.40),3.25 (1.5e-225),3.25 (1.5e-225)	1.74 (2.8e-218),-0.92 (1.5e-04),0.07 (0.81),1.74 (2.8e-218),1.74 (2.8e-218);-0.1 (0.12),-0.1 (0.12),-1.39 (1.4e-03),1.74 (2.8e-218),1.74 (2.8e-218);1.74 (2.8e-218),1.74 (2.8e-218),-1.39 (1.4e-03),1.74 (2.8e-218),1.74 (2.8e-218);1.74 (2.8e-218),-0.92 (1.5e-04),0.07 (0.81),1.74 (2.8e-218),1.74 (2.8e-218);-0.1 (0.12),-0.1 (0.12),-1.39 (1.4e-03),1.74 (2.8e-218),1.74 (2.8e-218);1.74 (2.8e-218),1.74 (2.8e-218),-1.39 (1.4e-03),1.74 (2.8e-218),1.74 (2.8e-218);1.74 (2.8e-218),-0.92 (1.5e-04),0.07 (0.81),1.74 (2.8e-218),1.74 (2.8e-218);-0.1 (0.12),-0.1 (0.12),-1.39 (1.4e-03),1.74 (2.8e-218),1.74 (2.8e-218);1.74 (2.8e-218),1.74 (2.8e-218),-1.39 (1.4e-03),1.74 (2.8e-218),1.74 (2.8e-218);1.74 (2.8e-218),-0.92 (1.5e-04),0.07 (0.81),1.74 (2.8e-218),1.74 (2.8e-218);-0.1 (0.12),-0.1 (0.12),-1.39 (1.4e-03),1.74 (2.8e-218),1.74 (2.8e-218);1.74 (2.8e-218),1.74 (2.8e-218),-1.39 (1.4e-03),1.74 (2.8e-218),1.74 (2.8e-218);1.74 (2.8e-218),-0.92 (1.5e-04),0.07 (0.81),1.74 (2.8e-218),1.74 (2.8e-218);-0.1 (0.12),-0.1 (0.12),-1.39 (1.4e-03),1.74 (2.8e-218),1.74 (2.8e-218);1.74 (2.8e-218),1.74 (2.8e-218),-1.39 (1.4e-03),1.74 (2.8e-218),1.74 (2.8e-218);1.74 (2.8e-218),-0.92 (1.5e-04),0.07 (0.81),1.74 (2.8e-218),1.74 (2.8e-218);-0.1 (0.12),-0.1 (0.12),-1.39 (1.4e-03),1.74 (2.8e-218),1.74 (2.8e-218);1.74 (2.8e-218),1.74 (2.8e-218),-1.39 (1.4e-03),1.74 (2.8e-218),1.74 (2.8e-218);1.74 (2.8e-218),-0.92 (1.5e-04),0.07 (0.81),1.74 (2.8e-218),1.74 (2.8e-218);-0.1 (0.12),-0.1 (0.12),-1.39 (1.4e-03),1.74 (2.8e-218),1.74 (2.8e-218);1.74 (2.8e-218),1.74 (2.8e-218),-1.39 (1.4e-03),1.74 (2.8e-218),1.74 (2.8e-218);1.74 (2.8e-218),-0.92 (1.5e-04),0.07 (0.81),1.74 (2.8e-218),1.74 (2.8e-218);-0.1 (0.12),-0.1 (0.12),-1.39 (1.4e-03),1.74 (2.8e-218),1.74 (2.8e-218);1.74 (2.8e-218),1.74 (2.8e-218),-1.39 (1.4e-03),1.74 (2.8e-218),1.74 (2.8e-218);1.74 (2.8e-218),-0.92 (1.5e-04),0.07 (0.81),1.74 (2.8e-218),1.74 (2.8e-218);-0.1 (0.12),-0.1 (0.12),-1.39 (1.4e-03),1.74 (2.8e-218),1.74 (2.8e-218);1.74 (2.8e-218),1.74 (2.8e-218),-1.39 (1.4e-03),1.74 (2.8e-218),1.74 (2.8e-218)	-0.47 (9.1e-16),-0.0 (1.00),0.1 (0.72),-0.47 (9.1e-16),-0.47 (9.1e-16);0.12 (4.6e-02),0.12 (4.6e-02),-0.31 (0.50),-0.47 (9.1e-16),-0.47 (9.1e-16);-0.47 (9.1e-16),-0.47 (9.1e-16),-0.31 (0.50),-0.47 (9.1e-16),-0.47 (9.1e-16);-0.47 (9.1e-16),-0.0 (1.00),0.1 (0.72),-0.47 (9.1e-16),-0.47 (9.1e-16);0.12 (4.6e-02),0.12 (4.6e-02),-0.31 (0.50),-0.47 (9.1e-16),-0.47 (9.1e-16);-0.47 (9.1e-16),-0.47 (9.1e-16),-0.31 (0.50),-0.47 (9.1e-16),-0.47 (9.1e-16);-0.47 (9.1e-16),-0.0 (1.00),0.1 (0.72),-0.47 (9.1e-16),-0.47 (9.1e-16);0.12 (4.6e-02),0.12 (4.6e-02),-0.31 (0.50),-0.47 (9.1e-16),-0.47 (9.1e-16);-0.47 (9.1e-16),-0.47 (9.1e-16),-0.31 (0.50),-0.47 (9.1e-16),-0.47 (9.1e-16);-0.47 (9.1e-16),-0.0 (1.00),0.1 (0.72),-0.47 (9.1e-16),-0.47 (9.1e-16);0.12 (4.6e-02),0.12 (4.6e-02),-0.31 (0.50),-0.47 (9.1e-16),-0.47 (9.1e-16);-0.47 (9.1e-16),-0.47 (9.1e-16),-0.31 (0.50),-0.47 (9.1e-16),-0.47 (9.1e-16);-0.47 (9.1e-16),-0.0 (1.00),0.1 (0.72),-0.47 (9.1e-16),-0.47 (9.1e-16);0.12 (4.6e-02),0.12 (4.6e-02),-0.31 (0.50),-0.47 (9.1e-16),-0.47 (9.1e-16);-0.47 (9.1e-16),-0.47 (9.1e-16),-0.31 (0.50),-0.47 (9.1e-16),-0.47 (9.1e-16);-0.47 (9.1e-16),-0.0 (1.00),0.1 (0.72),-0.47 (9.1e-16),-0.47 (9.1e-16);0.12 (4.6e-02),0.12 (4.6e-02),-0.31 (0.50),-0.47 (9.1e-16),-0.47 (9.1e-16);-0.47 (9.1e-16),-0.47 (9.1e-16),-0.31 (0.50),-0.47 (9.1e-16),-0.47 (9.1e-16);-0.47 (9.1e-16),-0.0 (1.00),0.1 (0.72),-0.47 (9.1e-16),-0.47 (9.1e-16);0.12 (4.6e-02),0.12 (4.6e-02),-0.31 (0.50),-0.47 (9.1e-16),-0.47 (9.1e-16);-0.47 (9.1e-16),-0.47 (9.1e-16),-0.31 (0.50),-0.47 (9.1e-16),-0.47 (9.1e-16);-0.47 (9.1e-16),-0.0 (1.00),0.1 (0.72),-0.47 (9.1e-16),-0.47 (9.1e-16);0.12 (4.6e-02),0.12 (4.6e-02),-0.31 (0.50),-0.47 (9.1e-16),-0.47 (9.1e-16);-0.47 (9.1e-16),-0.47 (9.1e-16),-0.31 (0.50),-0.47 (9.1e-16),-0.47 (9.1e-16);-0.47 (9.1e-16),-0.0 (1.00),0.1 (0.72),-0.47 (9.1e-16),-0.47 (9.1e-16);0.12 (4.6e-02),0.12 (4.6e-02),-0.31 (0.50),-0.47 (9.1e-16),-0.47 (9.1e-16);-0.47 (9.1e-16),-0.47 (9.1e-16),-0.31 (0.50),-0.47 (9.1e-16),-0.47 (9.1e-16)
12	113206313	113208655	chr12:113206671	Intron	113208505	rs3741989	1.022	0.9873	0.5804	0.5298	0.57706	No	0	0	0	0	-1834	3.44 (0.20)	2.11 (0.42)	2.32 (1.0e-24)	-1.73 (1.1e-09)																																	PTPN11:NM_080601.3(0.84,0,85%), (0.84,0,83%), (-0.07,0.93,60%)	PTPN11:NM_080601.3(0.84,0,85%), (0.84,0,83%), (-0.07,0.93,60%)	RPL6:NM_001320141.2(-0.12,0.68,85%), (-0.34,0.34,83%), (-0.73,0.13,60%)	IQCD:NM_138451.3(0.49,0.02,85%), (0.41,0.24,83%), (0.59,0.27,60%)	IQCD:NM_138451.3(0.49,0.02,85%), (0.41,0.24,83%), (0.59,0.27,60%)	0.68 (1.2e-20),0.68 (1.2e-20),-0.12 (0.24),0.45 (2.3e-04),0.45 (2.3e-04)	-0.03 (0.80),-0.03 (0.80),-0.68 (5.7e-14),0.36 (7.9e-03),0.36 (7.9e-03)	0.53 (1.6e-25),0.53 (1.6e-25),-0.1 (9.1e-02),0.06 (0.64),0.06 (0.64)	-0.14 (8.9e-03),-0.14 (8.9e-03),-0.07 (0.26),-0.63 (2.5e-07),-0.63 (2.5e-07)
15	87763455	87766250	chr15:87765076	Intergenic	87765889	rs56108222	0.9741	1.01	0.4866	0.6193	0.57769	No	0	0	0	0	-813	NA	NA	-1.87 (1.0e-12)	0.65 (1.3e-02)																																	NTRK3-AS1:NR_038229.1(0.73,0,49%), (0.73,0.02,66%), (NA,NA,NA%);NTRK3-AS1:NR_038229.1(0.73,0,49%), (0.73,0.02,66%), (NA,NA,NA%);NTRK3-AS1:NR_038229.1(0.73,0,49%), (0.73,0.02,66%), (NA,NA,NA%)	NTRK3-AS1:NR_038229.1(0.73,0,49%), (0.73,0.02,66%), (NA,NA,NA%);NTRK3-AS1:NR_038229.1(0.73,0,49%), (0.73,0.02,66%), (NA,NA,NA%);NTRK3-AS1:NR_038229.1(0.73,0,49%), (0.73,0.02,66%), (NA,NA,NA%)	NA(NA,NA,NA%), (NA,NA,NA%), (NA,NA,NA%);NA(NA,NA,NA%), (NA,NA,NA%), (NA,NA,NA%);NA(NA,NA,NA%), (NA,NA,NA%), (NA,NA,NA%)	LINC00052:NR_026869.1(-0.11,0.88,21%), (-0.11,0.92,28%), (NA,NA,NA%);LINC00052:NR_026869.1(-0.11,0.88,21%), (-0.11,0.92,28%), (NA,NA,NA%);LINC00052:NR_026869.1(-0.11,0.88,21%), (-0.11,0.92,28%), (NA,NA,NA%)	NTRK3:NM_002530.4(0.36,0.22,59%), (0.36,0.33,79%), (NA,NA,NA%);NTRK3:NM_002530.4(0.36,0.22,59%), (0.36,0.33,79%), (NA,NA,NA%);NTRK3:NM_002530.4(0.36,0.22,59%), (0.36,0.33,79%), (NA,NA,NA%)	NA,NA,NA,NA,NA;NA,NA,NA,NA,NA;NA,NA,NA,NA,NA	NA,NA,NA,NA,NA;NA,NA,NA,NA,NA;NA,NA,NA,NA,NA	-1.01 (4.5e-02),-1.01 (4.5e-02),NA,NA,-0.03 (0.84);-1.01 (4.5e-02),-1.01 (4.5e-02),NA,NA,-0.03 (0.84);-1.01 (4.5e-02),-1.01 (4.5e-02),NA,NA,-0.03 (0.84)	0.64 (0.18),0.64 (0.18),NA,NA,1.01 (9.6e-20);0.64 (0.18),0.64 (0.18),NA,NA,1.01 (9.6e-20);0.64 (0.18),0.64 (0.18),NA,NA,1.01 (9.6e-20)
17	17728011	17729885	chr17:17729073	Intron	17728480	rs62064086	1.002	0.9763	0.948	0.0992	0.577795	No	0	0	0	0	593	-1.16 (8.4e-05)	-1.29 (8.1e-06)	-2.0 (0.21)	-0.44 (None)																																	SMCR8:NM_144775.3(-0.92,0,56%), (0.17,0.8,41%), (-0.8,0.05,67%)	MIR6777:NR_106835.1(-0.13,0.71,51%), (-0.7,0.12,38%), (-0.51,0.37,60%)	SMCR8:NM_144775.3(-0.92,0,56%), (0.17,0.8,41%), (-0.8,0.05,67%)	RAI1-AS1:NR_130894.1(0.66,0.08,28%), (0.66,0.77,10%), (0.38,0.58,53%)	RAI1-AS1:NR_130894.1(0.66,0.08,28%), (0.66,0.77,10%), (0.38,0.58,53%)	0.56 (1.2e-05),-2.88 (9.9e-03),0.56 (1.2e-05),-0.61 (0.67),-0.61 (0.67)	-0.04 (0.86),0.16 (0.93),-0.04 (0.86),-0.73 (None),-0.73 (None)	-0.22 (1.2e-03),-0.33 (0.43),-0.22 (1.2e-03),NA,NA	-0.47 (3.9e-13),-0.59 (0.14),-0.47 (3.9e-13),NA,NA
1	110227442	110228750	chr1:110227997	Intron	110227743	rs79154420	1.018	1.011	0.577	0.5343	0.577904	Yes	0	0	0	0	254	1.02 (4.9e-05)	-0.37 (0.19)	NA	NA																																	RBM15:NM_022768.5(-0.95,0,38%), (-0.18,0.82,31%), (-0.33,0.73,40%);RBM15:NM_022768.5(-0.95,0,38%), (-0.18,0.82,31%), (-0.33,0.73,40%)	SLC6A17:NM_001010898.4(-0.26,0.59,31%), (0.96,0.01,24%), (-0.43,0.68,33%);SLC6A17:NM_001010898.4(-0.26,0.59,31%), (0.96,0.01,24%), (-0.43,0.68,33%)	ATXN7L2:NM_001350175.2(-0.88,0,38%), (0.84,0.05,31%), (0.99,0,40%);ATXN7L2:NM_001350175.2(-0.88,0,38%), (0.84,0.05,31%), (0.99,0,40%)	KCNC4:NM_004978.6(0.56,0.1,38%), (0.67,0.21,31%), (-0.73,0.28,40%);KCNC4:NM_004978.6(0.56,0.1,38%), (0.67,0.21,31%), (-0.73,0.28,40%)	KCNC4:NM_004978.6(0.56,0.1,38%), (0.67,0.21,31%), (-0.73,0.28,40%);KCNC4:NM_004978.6(0.56,0.1,38%), (0.67,0.21,31%), (-0.73,0.28,40%)	-0.15 (0.53),NA,1.51 (3.2e-05),-1.36 (9.2e-06),-1.36 (9.2e-06);-0.15 (0.53),NA,1.51 (3.2e-05),-1.36 (9.2e-06),-1.36 (9.2e-06)	-0.16 (0.57),NA,-0.43 (0.40),0.35 (0.38),0.35 (0.38);-0.16 (0.57),NA,-0.43 (0.40),0.35 (0.38),0.35 (0.38)	0.11 (0.23),0.25 (0.77),-0.33 (2.2e-03),-1.48 (4.7e-11),-1.48 (4.7e-11);0.11 (0.23),0.25 (0.77),-0.33 (2.2e-03),-1.48 (4.7e-11),-1.48 (4.7e-11)	0.01 (0.90),0.33 (0.70),-0.54 (4.2e-07),-0.48 (3.2e-02),-0.48 (3.2e-02);0.01 (0.90),0.33 (0.70),-0.54 (4.2e-07),-0.48 (3.2e-02),-0.48 (3.2e-02)
15	81896126	81899409	chr15:81897460;chr15:81898754	Intergenic;Intergenic	81898167	rs8032068	1.013	1.006	0.5454	0.5649	0.578042	Yes	0	0	0	0	-707;587	2.39 (0.49);7.19 (4.7e-02)	0.13 (None);3.68 (None)	3.37 (2.8e-11);7.41 (4.7e-05)	-0.82 (0.28);2.99 (None)																																	SAXO2:NM_001008226.2(-0.72,0,79%), (-0.28,0.47,83%), (0.36,0.67,47%);LINC01583:NR_120367.1(0.68,0.01,46%), (0.44,0.34,52%), (0.64,0.76,20%);SAXO2:NM_001008226.2(-0.72,0,79%), (-0.28,0.47,83%), (0.36,0.67,47%);LINC01583:NR_120367.1(0.68,0.01,46%), (0.44,0.34,52%), (0.64,0.76,20%);SAXO2:NM_001008226.2(-0.72,0,79%), (-0.28,0.47,83%), (0.36,0.67,47%);LINC01583:NR_120367.1(0.68,0.01,46%), (0.44,0.34,52%), (0.64,0.76,20%)	LINC01583:NR_120367.1(0.74,0,72%), (0.56,0.06,83%), (0.59,0.65,27%);LOC338963:NR_034139.1(0.23,0.57,41%), (0.69,0.14,38%), (-0.28,0.82,33%);LINC01583:NR_120367.1(0.74,0,72%), (0.56,0.06,83%), (0.59,0.65,27%);LOC338963:NR_034139.1(0.23,0.57,41%), (0.69,0.14,38%), (-0.28,0.82,33%);LINC01583:NR_120367.1(0.74,0,72%), (0.56,0.06,83%), (0.59,0.65,27%);LOC338963:NR_034139.1(0.23,0.57,41%), (0.69,0.14,38%), (-0.28,0.82,33%)	FSD2:NM_001007122.4(-0.58,0.01,72%), (-0.15,0.76,72%), (0.64,0.34,47%);CPEB1:NM_001365240.1(0.25,0.47,51%), (0.07,0.93,52%), (0.92,0.14,33%);FSD2:NM_001007122.4(-0.58,0.01,72%), (-0.15,0.76,72%), (0.64,0.34,47%);CPEB1:NM_001365240.1(0.25,0.47,51%), (0.07,0.93,52%), (0.92,0.14,33%);FSD2:NM_001007122.4(-0.58,0.01,72%), (-0.15,0.76,72%), (0.64,0.34,47%);CPEB1:NM_001365240.1(0.25,0.47,51%), (0.07,0.93,52%), (0.92,0.14,33%)	MEX3B:NM_032246.6(0.64,0,79%), (-0.08,0.87,83%), (-0.14,0.88,47%);MEX3B:NM_032246.6(0.58,0.04,51%), (-0.09,0.9,52%), (-0.3,0.8,33%);MEX3B:NM_032246.6(0.64,0,79%), (-0.08,0.87,83%), (-0.14,0.88,47%);MEX3B:NM_032246.6(0.58,0.04,51%), (-0.09,0.9,52%), (-0.3,0.8,33%);MEX3B:NM_032246.6(0.64,0,79%), (-0.08,0.87,83%), (-0.14,0.88,47%);MEX3B:NM_032246.6(0.58,0.04,51%), (-0.09,0.9,52%), (-0.3,0.8,33%)	MEX3B:NM_032246.6(0.64,0,79%), (-0.08,0.87,83%), (-0.14,0.88,47%);MEX3B:NM_032246.6(0.58,0.04,51%), (-0.09,0.9,52%), (-0.3,0.8,33%);MEX3B:NM_032246.6(0.64,0,79%), (-0.08,0.87,83%), (-0.14,0.88,47%);MEX3B:NM_032246.6(0.58,0.04,51%), (-0.09,0.9,52%), (-0.3,0.8,33%);MEX3B:NM_032246.6(0.64,0,79%), (-0.08,0.87,83%), (-0.14,0.88,47%);MEX3B:NM_032246.6(0.58,0.04,51%), (-0.09,0.9,52%), (-0.3,0.8,33%)	0.86 (1.1e-34),NA,0.86 (0.16),-0.55 (0.36),-0.55 (0.36);NA,0.25 (0.89),0.1 (0.90),-0.55 (0.36),-0.55 (0.36);0.86 (1.1e-34),NA,0.86 (0.16),-0.55 (0.36),-0.55 (0.36);NA,0.25 (0.89),0.1 (0.90),-0.55 (0.36),-0.55 (0.36);0.86 (1.1e-34),NA,0.86 (0.16),-0.55 (0.36),-0.55 (0.36);NA,0.25 (0.89),0.1 (0.90),-0.55 (0.36),-0.55 (0.36)	-0.44 (5.1e-09),NA,-0.98 (0.18),-0.12 (0.89),-0.12 (0.89);NA,-0.36 (None),-0.66 (0.37),-0.12 (0.89),-0.12 (0.89);-0.44 (5.1e-09),NA,-0.98 (0.18),-0.12 (0.89),-0.12 (0.89);NA,-0.36 (None),-0.66 (0.37),-0.12 (0.89),-0.12 (0.89);-0.44 (5.1e-09),NA,-0.98 (0.18),-0.12 (0.89),-0.12 (0.89);NA,-0.36 (None),-0.66 (0.37),-0.12 (0.89),-0.12 (0.89)	-0.81 (2.6e-05),0.79 (3.5e-02),0.55 (0.46),-0.19 (0.12),-0.19 (0.12);0.79 (3.5e-02),NA,-0.79 (4.0e-02),-0.19 (0.12),-0.19 (0.12);-0.81 (2.6e-05),0.79 (3.5e-02),0.55 (0.46),-0.19 (0.12),-0.19 (0.12);0.79 (3.5e-02),NA,-0.79 (4.0e-02),-0.19 (0.12),-0.19 (0.12);-0.81 (2.6e-05),0.79 (3.5e-02),0.55 (0.46),-0.19 (0.12),-0.19 (0.12);0.79 (3.5e-02),NA,-0.79 (4.0e-02),-0.19 (0.12),-0.19 (0.12)	0.77 (1.3e-05),-0.6 (0.14),-0.06 (0.94),-0.95 (9.6e-16),-0.95 (9.6e-16);-0.6 (0.14),NA,0.14 (0.75),-0.95 (9.6e-16),-0.95 (9.6e-16);0.77 (1.3e-05),-0.6 (0.14),-0.06 (0.94),-0.95 (9.6e-16),-0.95 (9.6e-16);-0.6 (0.14),NA,0.14 (0.75),-0.95 (9.6e-16),-0.95 (9.6e-16);0.77 (1.3e-05),-0.6 (0.14),-0.06 (0.94),-0.95 (9.6e-16),-0.95 (9.6e-16);-0.6 (0.14),NA,0.14 (0.75),-0.95 (9.6e-16),-0.95 (9.6e-16)
5	14008583	14012276	chr5:14009132	LIET Gene TSS Intergenic	14009814	rs429898	1.01	0.9927	0.6276	0.4844	0.578075	No	0	0	0	0	-682	NA	NA	1.31 (9.2e-04)	-1.31 (4.3e-03)																																	OTULIN-DT:NR_168439.1(-0.69,0,72%), (-0.63,0.02,83%), (-1,0.05,27%);OTULIN-DT:NR_168439.1(-0.69,0,72%), (-0.63,0.02,83%), (-1,0.05,27%);OTULIN-DT:NR_168439.1(-0.69,0,72%), (-0.63,0.02,83%), (-1,0.05,27%)	OTULIN-DT:NR_168439.1(-0.69,0,72%), (-0.63,0.02,83%), (-1,0.05,27%);OTULIN-DT:NR_168439.1(-0.69,0,72%), (-0.63,0.02,83%), (-1,0.05,27%);OTULIN-DT:NR_168439.1(-0.69,0,72%), (-0.63,0.02,83%), (-1,0.05,27%)	OTULIN-DT:NR_168439.1(-0.69,0,72%), (-0.63,0.02,83%), (-1,0.05,27%);OTULIN-DT:NR_168439.1(-0.69,0,72%), (-0.63,0.02,83%), (-1,0.05,27%);OTULIN-DT:NR_168439.1(-0.69,0,72%), (-0.63,0.02,83%), (-1,0.05,27%)	DNAH5:NM_001369.3(0.24,0.38,72%), (0.13,0.77,83%), (0.29,0.86,27%);DNAH5:NM_001369.3(0.24,0.38,72%), (0.13,0.77,83%), (0.29,0.86,27%);DNAH5:NM_001369.3(0.24,0.38,72%), (0.13,0.77,83%), (0.29,0.86,27%)	DNAH5:NM_001369.3(0.24,0.38,72%), (0.13,0.77,83%), (0.29,0.86,27%);DNAH5:NM_001369.3(0.24,0.38,72%), (0.13,0.77,83%), (0.29,0.86,27%);DNAH5:NM_001369.3(0.24,0.38,72%), (0.13,0.77,83%), (0.29,0.86,27%)	-0.72 (1.3e-02),-0.72 (1.3e-02),-0.72 (1.3e-02),-0.09 (0.23),-0.09 (0.23);-0.72 (1.3e-02),-0.72 (1.3e-02),-0.72 (1.3e-02),-0.09 (0.23),-0.09 (0.23);-0.72 (1.3e-02),-0.72 (1.3e-02),-0.72 (1.3e-02),-0.09 (0.23),-0.09 (0.23)	-0.97 (1.4e-03),-0.97 (1.4e-03),-0.97 (1.4e-03),-0.02 (0.89),-0.02 (0.89);-0.97 (1.4e-03),-0.97 (1.4e-03),-0.97 (1.4e-03),-0.02 (0.89),-0.02 (0.89);-0.97 (1.4e-03),-0.97 (1.4e-03),-0.97 (1.4e-03),-0.02 (0.89),-0.02 (0.89)	-0.47 (2.6e-02),-0.47 (2.6e-02),-0.47 (2.6e-02),-0.78 (1.6e-09),-0.78 (1.6e-09);-0.47 (2.6e-02),-0.47 (2.6e-02),-0.47 (2.6e-02),-0.78 (1.6e-09),-0.78 (1.6e-09);-0.47 (2.6e-02),-0.47 (2.6e-02),-0.47 (2.6e-02),-0.78 (1.6e-09),-0.78 (1.6e-09)	0.72 (2.1e-04),0.72 (2.1e-04),0.72 (2.1e-04),-0.5 (1.0e-04),-0.5 (1.0e-04);0.72 (2.1e-04),0.72 (2.1e-04),0.72 (2.1e-04),-0.5 (1.0e-04),-0.5 (1.0e-04);0.72 (2.1e-04),0.72 (2.1e-04),0.72 (2.1e-04),-0.5 (1.0e-04),-0.5 (1.0e-04)
22	27020093	27021679	chr22:27020331	Intergenic	27020680	rs134921	1.007	1.016	0.8066	0.2893	0.578383	Yes	0	0	0	0	-349	NA	NA	1.94 (5.4e-09)	-1.78 (2.5e-05)																																	TTC28-AS1:NR_026962.1(0.79,0,72%), (0.59,0.04,83%), (0.63,0.59,27%);TTC28-AS1:NR_026962.1(0.79,0,72%), (0.59,0.04,83%), (0.63,0.59,27%)	ASPHD2:NM_020437.5(-0.36,0.16,72%), (-0.77,0,83%), (0.13,0.93,27%);ASPHD2:NM_020437.5(-0.36,0.16,72%), (-0.77,0,83%), (0.13,0.93,27%)	SEZ6L:NM_021115.5(0.33,0.22,69%), (0.11,0.83,79%), (0.91,0.26,27%);SEZ6L:NM_021115.5(0.33,0.22,69%), (0.11,0.83,79%), (0.91,0.26,27%)	LOC284898:NR_164796.1(0.41,0.66,13%), (0.41,0.76,17%), (NA,NA,NA%);LOC284898:NR_164796.1(0.41,0.66,13%), (0.41,0.76,17%), (NA,NA,NA%)	LOC284898:NR_164796.1(0.41,0.66,13%), (0.41,0.76,17%), (NA,NA,NA%);LOC284898:NR_164796.1(0.41,0.66,13%), (0.41,0.76,17%), (NA,NA,NA%)	-0.34 (0.45),-1.2 (1.2e-02),NA,NA,NA;-0.34 (0.45),-1.2 (1.2e-02),NA,NA,NA	-0.34 (0.54),-0.07 (0.93),NA,NA,NA;-0.34 (0.54),-0.07 (0.93),NA,NA,NA	0.34 (3.9e-02),-1.88 (1.3e-31),-0.28 (0.56),NA,NA;0.34 (3.9e-02),-1.88 (1.3e-31),-0.28 (0.56),NA,NA	0.75 (1.8e-06),-0.65 (1.7e-05),-1.36 (3.2e-03),NA,NA;0.75 (1.8e-06),-0.65 (1.7e-05),-1.36 (3.2e-03),NA,NA
19	29662657	29663282	chr19:29662849	Intergenic	29662876	rs8111676	0.9856	1.005	0.4622	0.6424	0.578396	No	0	0	0	0	-27	0.22 (0.74)	-0.51 (0.27)	1.4 (1.8e-20)	-1.16 (1.0e-12)																																	PLEKHF1:NM_024310.5(0.73,0,87%), (0.74,0,83%), (-0.25,0.68,67%)	PLEKHF1:NM_024310.5(0.73,0,87%), (0.74,0,83%), (-0.25,0.68,67%)	UQCRFS1:NM_006003.3(-0.35,0.12,87%), (-0.39,0.24,83%), (-0.61,0.19,67%)	PLEKHF1:NM_024310.5(0.73,0,87%), (0.74,0,83%), (-0.25,0.68,67%)	PLEKHF1:NM_024310.5(0.73,0,87%), (0.74,0,83%), (-0.25,0.68,67%)	0.0 (1.00),0.0 (1.00),0.07 (0.71),0.0 (1.00),0.0 (1.00)	-0.07 (0.88),-0.07 (0.88),-0.12 (0.54),-0.07 (0.88),-0.07 (0.88)	2.05 (1.1e-197),2.05 (1.1e-197),0.58 (1.7e-06),2.05 (1.1e-197),2.05 (1.1e-197)	-1.1 (6.3e-46),-1.1 (6.3e-46),0.73 (7.5e-10),-1.1 (6.3e-46),-1.1 (6.3e-46)
3	194574238	194575251	chr3:194575024	Intergenic	194574967	rs7620693	1.015	1.006	0.4965	0.6112	0.578422	Yes	0	0	0	0	57	0.09 (0.93)	-0.33 (0.65)	1.82 (2.7e-30)	-1.04 (9.5e-09)																																	ATP13A3:NR_164666.1(0.91,0,87%), (0.85,0,83%), (0.21,0.76,67%)	ATP13A3:NR_164666.1(0.91,0,87%), (0.85,0,83%), (0.21,0.76,67%)	TMEM44:NM_138399.5(0.73,0,87%), (0.01,0.98,83%), (0.81,0.06,67%)	TMEM44-AS1:NR_047573.1(0.26,0.27,87%), (0.08,0.87,83%), (-0.55,0.3,67%)	TMEM44:NM_138399.5(0.73,0,87%), (0.01,0.98,83%), (0.81,0.06,67%)	-0.24 (3.5e-02),-0.24 (3.5e-02),-0.0 (0.98),-0.14 (0.37),-0.0 (0.98)	-0.3 (1.3e-02),-0.3 (1.3e-02),-0.12 (0.25),-0.4 (9.2e-03),-0.12 (0.25)	1.36 (4.4e-130),1.36 (4.4e-130),-0.36 (8.6e-11),0.32 (2.1e-04),-0.36 (8.6e-11)	0.21 (3.0e-04),0.21 (3.0e-04),-0.4 (3.2e-13),-0.18 (5.2e-02),-0.4 (3.2e-13)
1	20696318	20698116	chr1:20696916	Intron	20697967	rs16824496	1.023	1.003	0.2858	0.7928	0.578432	Yes	0	0	0	0	-1051	0.14 (0.90)	-0.81 (0.24)	-0.85 (1.2e-09)	-1.18 (2.2e-17)																																	RAP1GAP:NM_002885.4(-0.87,0,87%), (-0.24,0.54,83%), (-0.27,0.66,67%);RAP1GAP:NM_002885.4(-0.87,0,87%), (-0.24,0.54,83%), (-0.27,0.66,67%)	MIR6084:NR_106732.1(-0.05,0.87,85%), (0.69,0.01,79%), (0.38,0.51,67%);MIR6084:NR_106732.1(-0.05,0.87,85%), (0.69,0.01,79%), (0.38,0.51,67%)	NBPF3:NM_032264.6(-0.02,0.94,87%), (0.19,0.64,83%), (-0.63,0.18,67%);NBPF3:NM_032264.6(-0.02,0.94,87%), (0.19,0.64,83%), (-0.63,0.18,67%)	KIF17:NM_020816.4(0.05,0.86,87%), (0.41,0.21,83%), (0.18,0.79,67%);KIF17:NM_020816.4(0.05,0.86,87%), (0.41,0.21,83%), (0.18,0.79,67%)	SH2D5:NM_001103160.2(0.64,0,87%), (0.46,0.15,83%), (0.33,0.58,67%);SH2D5:NM_001103160.2(0.64,0,87%), (0.46,0.15,83%), (0.33,0.58,67%)	-0.61 (1.4e-04),-0.25 (0.77),-0.93 (1.7e-15),0.86 (1.4e-05),-1.35 (7.4e-04);-0.61 (1.4e-04),-0.25 (0.77),-0.93 (1.7e-15),0.86 (1.4e-05),-1.35 (7.4e-04)	0.67 (3.8e-05),-0.21 (0.85),-0.2 (0.19),-0.55 (1.5e-02),-0.21 (0.72);0.67 (3.8e-05),-0.21 (0.85),-0.2 (0.19),-0.55 (1.5e-02),-0.21 (0.72)	-0.42 (3.0e-02),-1.76 (5.4e-08),-1.16 (7.2e-42),-0.36 (1.9e-02),-0.71 (4.2e-16);-0.42 (3.0e-02),-1.76 (5.4e-08),-1.16 (7.2e-42),-0.36 (1.9e-02),-0.71 (4.2e-16)	-0.83 (1.1e-05),-1.36 (1.8e-05),0.03 (0.80),-0.94 (6.7e-10),-1.46 (2.4e-60);-0.83 (1.1e-05),-1.36 (1.8e-05),0.03 (0.80),-0.94 (6.7e-10),-1.46 (2.4e-60)
5	141692143	141692550	chr5:141692393	Intergenic	141692312	rs1651423	1.018	1.01	0.5671	0.5447	0.578475	Yes	0	0	0	0	81	-2.23 (3.3e-06)	-1.22 (1.3e-02)	1.24 (0.51)	-0.35 (None)																																	PCDHAC1:NM_018898.5(0.9,0,62%), (0.36,0.44,52%), (0.89,0.04,60%)	PCDHB15:NM_018935.4(-0.12,0.73,59%), (0.63,0.11,48%), (0.23,0.76,60%)	PCDHAC1:NM_018898.5(0.9,0,62%), (0.36,0.44,52%), (0.89,0.04,60%)	ARAP3:NM_022481.6(-0.6,0.01,62%), (0.23,0.66,52%), (-0.43,0.51,60%)	ARAP3:NM_022481.6(-0.6,0.01,62%), (0.23,0.66,52%), (-0.43,0.51,60%)	0.65 (0.47),1.54 (0.24),0.65 (0.47),-0.34 (1.6e-02),-0.34 (1.6e-02)	-0.54 (0.64),0.71 (None),-0.54 (0.64),-0.12 (0.54),-0.12 (0.54)	NA,-0.28 (0.72),NA,-0.85 (1.8e-45),-0.85 (1.8e-45)	NA,-0.62 (0.42),NA,-0.41 (7.6e-12),-0.41 (7.6e-12)
7	77326087	77329492	chr7:77327136;chr7:77328358	Intron;Intron	77329013	rs192319626	0.9698	1.008	0.417	0.6832	0.578929	No	0	0	0	0	-1877;-655	1.41 (7.9e-12);2.5 (5.2e-30)	-0.35 (0.14);-0.28 (0.34)	1.32 (7.9e-02);0.9 (0.61)	0.12 (0.91);-0.8 (None)																																	CCDC146:NM_020879.3(0.85,0,82%), (0.62,0.03,76%), (0.97,0,67%);CCDC146:NM_020879.3(0.86,0,72%), (0.77,0,66%), (0.95,0.01,60%);CCDC146:NM_020879.3(0.85,0,82%), (0.62,0.03,76%), (0.97,0,67%);CCDC146:NM_020879.3(0.86,0,72%), (0.77,0,66%), (0.95,0.01,60%);CCDC146:NM_020879.3(0.85,0,82%), (0.62,0.03,76%), (0.97,0,67%);CCDC146:NM_020879.3(0.86,0,72%), (0.77,0,66%), (0.95,0.01,60%);CCDC146:NM_020879.3(0.85,0,82%), (0.62,0.03,76%), (0.97,0,67%);CCDC146:NM_020879.3(0.86,0,72%), (0.77,0,66%), (0.95,0.01,60%);CCDC146:NM_020879.3(0.85,0,82%), (0.62,0.03,76%), (0.97,0,67%);CCDC146:NM_020879.3(0.86,0,72%), (0.77,0,66%), (0.95,0.01,60%);CCDC146:NM_020879.3(0.85,0,82%), (0.62,0.03,76%), (0.97,0,67%);CCDC146:NM_020879.3(0.86,0,72%), (0.77,0,66%), (0.95,0.01,60%);CCDC146:NM_020879.3(0.85,0,82%), (0.62,0.03,76%), (0.97,0,67%);CCDC146:NM_020879.3(0.86,0,72%), (0.77,0,66%), (0.95,0.01,60%);CCDC146:NM_020879.3(0.85,0,82%), (0.62,0.03,76%), (0.97,0,67%);CCDC146:NM_020879.3(0.86,0,72%), (0.77,0,66%), (0.95,0.01,60%);CCDC146:NM_020879.3(0.85,0,82%), (0.62,0.03,76%), (0.97,0,67%);CCDC146:NM_020879.3(0.86,0,72%), (0.77,0,66%), (0.95,0.01,60%);CCDC146:NM_020879.3(0.85,0,82%), (0.62,0.03,76%), (0.97,0,67%);CCDC146:NM_020879.3(0.86,0,72%), (0.77,0,66%), (0.95,0.01,60%);CCDC146:NM_020879.3(0.85,0,82%), (0.62,0.03,76%), (0.97,0,67%);CCDC146:NM_020879.3(0.86,0,72%), (0.77,0,66%), (0.95,0.01,60%);CCDC146:NM_020879.3(0.85,0,82%), (0.62,0.03,76%), (0.97,0,67%);CCDC146:NM_020879.3(0.86,0,72%), (0.77,0,66%), (0.95,0.01,60%)	APTR:NR_038361.1(0.04,0.9,82%), (-0.69,0.01,76%), (0.68,0.15,67%);SPDYE18:NM_001351348.1(0.34,0.26,59%), (0.82,0,66%), (0.76,0.47,27%);APTR:NR_038361.1(0.04,0.9,82%), (-0.69,0.01,76%), (0.68,0.15,67%);SPDYE18:NM_001351348.1(0.34,0.26,59%), (0.82,0,66%), (0.76,0.47,27%);APTR:NR_038361.1(0.04,0.9,82%), (-0.69,0.01,76%), (0.68,0.15,67%);SPDYE18:NM_001351348.1(0.34,0.26,59%), (0.82,0,66%), (0.76,0.47,27%);APTR:NR_038361.1(0.04,0.9,82%), (-0.69,0.01,76%), (0.68,0.15,67%);SPDYE18:NM_001351348.1(0.34,0.26,59%), (0.82,0,66%), (0.76,0.47,27%);APTR:NR_038361.1(0.04,0.9,82%), (-0.69,0.01,76%), (0.68,0.15,67%);SPDYE18:NM_001351348.1(0.34,0.26,59%), (0.82,0,66%), (0.76,0.47,27%);APTR:NR_038361.1(0.04,0.9,82%), (-0.69,0.01,76%), (0.68,0.15,67%);SPDYE18:NM_001351348.1(0.34,0.26,59%), (0.82,0,66%), (0.76,0.47,27%);APTR:NR_038361.1(0.04,0.9,82%), (-0.69,0.01,76%), (0.68,0.15,67%);SPDYE18:NM_001351348.1(0.34,0.26,59%), (0.82,0,66%), (0.76,0.47,27%);APTR:NR_038361.1(0.04,0.9,82%), (-0.69,0.01,76%), (0.68,0.15,67%);SPDYE18:NM_001351348.1(0.34,0.26,59%), (0.82,0,66%), (0.76,0.47,27%);APTR:NR_038361.1(0.04,0.9,82%), (-0.69,0.01,76%), (0.68,0.15,67%);SPDYE18:NM_001351348.1(0.34,0.26,59%), (0.82,0,66%), (0.76,0.47,27%);APTR:NR_038361.1(0.04,0.9,82%), (-0.69,0.01,76%), (0.68,0.15,67%);SPDYE18:NM_001351348.1(0.34,0.26,59%), (0.82,0,66%), (0.76,0.47,27%);APTR:NR_038361.1(0.04,0.9,82%), (-0.69,0.01,76%), (0.68,0.15,67%);SPDYE18:NM_001351348.1(0.34,0.26,59%), (0.82,0,66%), (0.76,0.47,27%);APTR:NR_038361.1(0.04,0.9,82%), (-0.69,0.01,76%), (0.68,0.15,67%);SPDYE18:NM_001351348.1(0.34,0.26,59%), (0.82,0,66%), (0.76,0.47,27%)	CCDC146:NM_020879.3(0.85,0,82%), (0.62,0.03,76%), (0.97,0,67%);CCDC146:NM_020879.3(0.86,0,72%), (0.77,0,66%), (0.95,0.01,60%);CCDC146:NM_020879.3(0.85,0,82%), (0.62,0.03,76%), (0.97,0,67%);CCDC146:NM_020879.3(0.86,0,72%), (0.77,0,66%), (0.95,0.01,60%);CCDC146:NM_020879.3(0.85,0,82%), (0.62,0.03,76%), (0.97,0,67%);CCDC146:NM_020879.3(0.86,0,72%), (0.77,0,66%), (0.95,0.01,60%);CCDC146:NM_020879.3(0.85,0,82%), (0.62,0.03,76%), (0.97,0,67%);CCDC146:NM_020879.3(0.86,0,72%), (0.77,0,66%), (0.95,0.01,60%);CCDC146:NM_020879.3(0.85,0,82%), (0.62,0.03,76%), (0.97,0,67%);CCDC146:NM_020879.3(0.86,0,72%), (0.77,0,66%), (0.95,0.01,60%);CCDC146:NM_020879.3(0.85,0,82%), (0.62,0.03,76%), (0.97,0,67%);CCDC146:NM_020879.3(0.86,0,72%), (0.77,0,66%), (0.95,0.01,60%);CCDC146:NM_020879.3(0.85,0,82%), (0.62,0.03,76%), (0.97,0,67%);CCDC146:NM_020879.3(0.86,0,72%), (0.77,0,66%), (0.95,0.01,60%);CCDC146:NM_020879.3(0.85,0,82%), (0.62,0.03,76%), (0.97,0,67%);CCDC146:NM_020879.3(0.86,0,72%), (0.77,0,66%), (0.95,0.01,60%);CCDC146:NM_020879.3(0.85,0,82%), (0.62,0.03,76%), (0.97,0,67%);CCDC146:NM_020879.3(0.86,0,72%), (0.77,0,66%), (0.95,0.01,60%);CCDC146:NM_020879.3(0.85,0,82%), (0.62,0.03,76%), (0.97,0,67%);CCDC146:NM_020879.3(0.86,0,72%), (0.77,0,66%), (0.95,0.01,60%);CCDC146:NM_020879.3(0.85,0,82%), (0.62,0.03,76%), (0.97,0,67%);CCDC146:NM_020879.3(0.86,0,72%), (0.77,0,66%), (0.95,0.01,60%);CCDC146:NM_020879.3(0.85,0,82%), (0.62,0.03,76%), (0.97,0,67%);CCDC146:NM_020879.3(0.86,0,72%), (0.77,0,66%), (0.95,0.01,60%)	GSAP:NM_017439.4(0.6,0,82%), (0.69,0.01,76%), (0.23,0.72,67%);GSAP:NM_017439.4(0.51,0.03,72%), (0.55,0.1,66%), (0.22,0.76,60%);GSAP:NM_017439.4(0.6,0,82%), (0.69,0.01,76%), (0.23,0.72,67%);GSAP:NM_017439.4(0.51,0.03,72%), (0.55,0.1,66%), (0.22,0.76,60%);GSAP:NM_017439.4(0.6,0,82%), (0.69,0.01,76%), (0.23,0.72,67%);GSAP:NM_017439.4(0.51,0.03,72%), (0.55,0.1,66%), (0.22,0.76,60%);GSAP:NM_017439.4(0.6,0,82%), (0.69,0.01,76%), (0.23,0.72,67%);GSAP:NM_017439.4(0.51,0.03,72%), (0.55,0.1,66%), (0.22,0.76,60%);GSAP:NM_017439.4(0.6,0,82%), (0.69,0.01,76%), (0.23,0.72,67%);GSAP:NM_017439.4(0.51,0.03,72%), (0.55,0.1,66%), (0.22,0.76,60%);GSAP:NM_017439.4(0.6,0,82%), (0.69,0.01,76%), (0.23,0.72,67%);GSAP:NM_017439.4(0.51,0.03,72%), (0.55,0.1,66%), (0.22,0.76,60%);GSAP:NM_017439.4(0.6,0,82%), (0.69,0.01,76%), (0.23,0.72,67%);GSAP:NM_017439.4(0.51,0.03,72%), (0.55,0.1,66%), (0.22,0.76,60%);GSAP:NM_017439.4(0.6,0,82%), (0.69,0.01,76%), (0.23,0.72,67%);GSAP:NM_017439.4(0.51,0.03,72%), (0.55,0.1,66%), (0.22,0.76,60%);GSAP:NM_017439.4(0.6,0,82%), (0.69,0.01,76%), (0.23,0.72,67%);GSAP:NM_017439.4(0.51,0.03,72%), (0.55,0.1,66%), (0.22,0.76,60%);GSAP:NM_017439.4(0.6,0,82%), (0.69,0.01,76%), (0.23,0.72,67%);GSAP:NM_017439.4(0.51,0.03,72%), (0.55,0.1,66%), (0.22,0.76,60%);GSAP:NM_017439.4(0.6,0,82%), (0.69,0.01,76%), (0.23,0.72,67%);GSAP:NM_017439.4(0.51,0.03,72%), (0.55,0.1,66%), (0.22,0.76,60%);GSAP:NM_017439.4(0.6,0,82%), (0.69,0.01,76%), (0.23,0.72,67%);GSAP:NM_017439.4(0.51,0.03,72%), (0.55,0.1,66%), (0.22,0.76,60%)	GSAP:NM_017439.4(0.6,0,82%), (0.69,0.01,76%), (0.23,0.72,67%);GSAP:NM_017439.4(0.51,0.03,72%), (0.55,0.1,66%), (0.22,0.76,60%);GSAP:NM_017439.4(0.6,0,82%), (0.69,0.01,76%), (0.23,0.72,67%);GSAP:NM_017439.4(0.51,0.03,72%), (0.55,0.1,66%), (0.22,0.76,60%);GSAP:NM_017439.4(0.6,0,82%), (0.69,0.01,76%), (0.23,0.72,67%);GSAP:NM_017439.4(0.51,0.03,72%), (0.55,0.1,66%), (0.22,0.76,60%);GSAP:NM_017439.4(0.6,0,82%), (0.69,0.01,76%), (0.23,0.72,67%);GSAP:NM_017439.4(0.51,0.03,72%), (0.55,0.1,66%), (0.22,0.76,60%);GSAP:NM_017439.4(0.6,0,82%), (0.69,0.01,76%), (0.23,0.72,67%);GSAP:NM_017439.4(0.51,0.03,72%), (0.55,0.1,66%), (0.22,0.76,60%);GSAP:NM_017439.4(0.6,0,82%), (0.69,0.01,76%), (0.23,0.72,67%);GSAP:NM_017439.4(0.51,0.03,72%), (0.55,0.1,66%), (0.22,0.76,60%);GSAP:NM_017439.4(0.6,0,82%), (0.69,0.01,76%), (0.23,0.72,67%);GSAP:NM_017439.4(0.51,0.03,72%), (0.55,0.1,66%), (0.22,0.76,60%);GSAP:NM_017439.4(0.6,0,82%), (0.69,0.01,76%), (0.23,0.72,67%);GSAP:NM_017439.4(0.51,0.03,72%), (0.55,0.1,66%), (0.22,0.76,60%);GSAP:NM_017439.4(0.6,0,82%), (0.69,0.01,76%), (0.23,0.72,67%);GSAP:NM_017439.4(0.51,0.03,72%), (0.55,0.1,66%), (0.22,0.76,60%);GSAP:NM_017439.4(0.6,0,82%), (0.69,0.01,76%), (0.23,0.72,67%);GSAP:NM_017439.4(0.51,0.03,72%), (0.55,0.1,66%), (0.22,0.76,60%);GSAP:NM_017439.4(0.6,0,82%), (0.69,0.01,76%), (0.23,0.72,67%);GSAP:NM_017439.4(0.51,0.03,72%), (0.55,0.1,66%), (0.22,0.76,60%);GSAP:NM_017439.4(0.6,0,82%), (0.69,0.01,76%), (0.23,0.72,67%);GSAP:NM_017439.4(0.51,0.03,72%), (0.55,0.1,66%), (0.22,0.76,60%)	0.57 (2.0e-22),-0.34 (1.4e-03),0.57 (2.0e-22),0.15 (0.16),0.15 (0.16);0.57 (2.0e-22),NA,0.57 (2.0e-22),0.15 (0.16),0.15 (0.16);0.57 (2.0e-22),-0.34 (1.4e-03),0.57 (2.0e-22),0.15 (0.16),0.15 (0.16);0.57 (2.0e-22),NA,0.57 (2.0e-22),0.15 (0.16),0.15 (0.16);0.57 (2.0e-22),-0.34 (1.4e-03),0.57 (2.0e-22),0.15 (0.16),0.15 (0.16);0.57 (2.0e-22),NA,0.57 (2.0e-22),0.15 (0.16),0.15 (0.16);0.57 (2.0e-22),-0.34 (1.4e-03),0.57 (2.0e-22),0.15 (0.16),0.15 (0.16);0.57 (2.0e-22),NA,0.57 (2.0e-22),0.15 (0.16),0.15 (0.16);0.57 (2.0e-22),-0.34 (1.4e-03),0.57 (2.0e-22),0.15 (0.16),0.15 (0.16);0.57 (2.0e-22),NA,0.57 (2.0e-22),0.15 (0.16),0.15 (0.16);0.57 (2.0e-22),-0.34 (1.4e-03),0.57 (2.0e-22),0.15 (0.16),0.15 (0.16);0.57 (2.0e-22),NA,0.57 (2.0e-22),0.15 (0.16),0.15 (0.16);0.57 (2.0e-22),-0.34 (1.4e-03),0.57 (2.0e-22),0.15 (0.16),0.15 (0.16);0.57 (2.0e-22),NA,0.57 (2.0e-22),0.15 (0.16),0.15 (0.16);0.57 (2.0e-22),-0.34 (1.4e-03),0.57 (2.0e-22),0.15 (0.16),0.15 (0.16);0.57 (2.0e-22),NA,0.57 (2.0e-22),0.15 (0.16),0.15 (0.16);0.57 (2.0e-22),-0.34 (1.4e-03),0.57 (2.0e-22),0.15 (0.16),0.15 (0.16);0.57 (2.0e-22),NA,0.57 (2.0e-22),0.15 (0.16),0.15 (0.16);0.57 (2.0e-22),-0.34 (1.4e-03),0.57 (2.0e-22),0.15 (0.16),0.15 (0.16);0.57 (2.0e-22),NA,0.57 (2.0e-22),0.15 (0.16),0.15 (0.16);0.57 (2.0e-22),-0.34 (1.4e-03),0.57 (2.0e-22),0.15 (0.16),0.15 (0.16);0.57 (2.0e-22),NA,0.57 (2.0e-22),0.15 (0.16),0.15 (0.16);0.57 (2.0e-22),-0.34 (1.4e-03),0.57 (2.0e-22),0.15 (0.16),0.15 (0.16);0.57 (2.0e-22),NA,0.57 (2.0e-22),0.15 (0.16),0.15 (0.16)	-0.34 (5.0e-08),-0.59 (2.4e-08),-0.34 (5.0e-08),-0.32 (2.5e-03),-0.32 (2.5e-03);-0.34 (5.0e-08),NA,-0.34 (5.0e-08),-0.32 (2.5e-03),-0.32 (2.5e-03);-0.34 (5.0e-08),-0.59 (2.4e-08),-0.34 (5.0e-08),-0.32 (2.5e-03),-0.32 (2.5e-03);-0.34 (5.0e-08),NA,-0.34 (5.0e-08),-0.32 (2.5e-03),-0.32 (2.5e-03);-0.34 (5.0e-08),-0.59 (2.4e-08),-0.34 (5.0e-08),-0.32 (2.5e-03),-0.32 (2.5e-03);-0.34 (5.0e-08),NA,-0.34 (5.0e-08),-0.32 (2.5e-03),-0.32 (2.5e-03);-0.34 (5.0e-08),-0.59 (2.4e-08),-0.34 (5.0e-08),-0.32 (2.5e-03),-0.32 (2.5e-03);-0.34 (5.0e-08),NA,-0.34 (5.0e-08),-0.32 (2.5e-03),-0.32 (2.5e-03);-0.34 (5.0e-08),-0.59 (2.4e-08),-0.34 (5.0e-08),-0.32 (2.5e-03),-0.32 (2.5e-03);-0.34 (5.0e-08),NA,-0.34 (5.0e-08),-0.32 (2.5e-03),-0.32 (2.5e-03);-0.34 (5.0e-08),-0.59 (2.4e-08),-0.34 (5.0e-08),-0.32 (2.5e-03),-0.32 (2.5e-03);-0.34 (5.0e-08),NA,-0.34 (5.0e-08),-0.32 (2.5e-03),-0.32 (2.5e-03);-0.34 (5.0e-08),-0.59 (2.4e-08),-0.34 (5.0e-08),-0.32 (2.5e-03),-0.32 (2.5e-03);-0.34 (5.0e-08),NA,-0.34 (5.0e-08),-0.32 (2.5e-03),-0.32 (2.5e-03);-0.34 (5.0e-08),-0.59 (2.4e-08),-0.34 (5.0e-08),-0.32 (2.5e-03),-0.32 (2.5e-03);-0.34 (5.0e-08),NA,-0.34 (5.0e-08),-0.32 (2.5e-03),-0.32 (2.5e-03);-0.34 (5.0e-08),-0.59 (2.4e-08),-0.34 (5.0e-08),-0.32 (2.5e-03),-0.32 (2.5e-03);-0.34 (5.0e-08),NA,-0.34 (5.0e-08),-0.32 (2.5e-03),-0.32 (2.5e-03);-0.34 (5.0e-08),-0.59 (2.4e-08),-0.34 (5.0e-08),-0.32 (2.5e-03),-0.32 (2.5e-03);-0.34 (5.0e-08),NA,-0.34 (5.0e-08),-0.32 (2.5e-03),-0.32 (2.5e-03);-0.34 (5.0e-08),-0.59 (2.4e-08),-0.34 (5.0e-08),-0.32 (2.5e-03),-0.32 (2.5e-03);-0.34 (5.0e-08),NA,-0.34 (5.0e-08),-0.32 (2.5e-03),-0.32 (2.5e-03);-0.34 (5.0e-08),-0.59 (2.4e-08),-0.34 (5.0e-08),-0.32 (2.5e-03),-0.32 (2.5e-03);-0.34 (5.0e-08),NA,-0.34 (5.0e-08),-0.32 (2.5e-03),-0.32 (2.5e-03)	0.99 (9.6e-18),-0.07 (0.38),0.99 (9.6e-18),-0.43 (5.9e-05),-0.43 (5.9e-05);0.99 (9.6e-18),0.11 (0.87),0.99 (9.6e-18),-0.43 (5.9e-05),-0.43 (5.9e-05);0.99 (9.6e-18),-0.07 (0.38),0.99 (9.6e-18),-0.43 (5.9e-05),-0.43 (5.9e-05);0.99 (9.6e-18),0.11 (0.87),0.99 (9.6e-18),-0.43 (5.9e-05),-0.43 (5.9e-05);0.99 (9.6e-18),-0.07 (0.38),0.99 (9.6e-18),-0.43 (5.9e-05),-0.43 (5.9e-05);0.99 (9.6e-18),0.11 (0.87),0.99 (9.6e-18),-0.43 (5.9e-05),-0.43 (5.9e-05);0.99 (9.6e-18),-0.07 (0.38),0.99 (9.6e-18),-0.43 (5.9e-05),-0.43 (5.9e-05);0.99 (9.6e-18),0.11 (0.87),0.99 (9.6e-18),-0.43 (5.9e-05),-0.43 (5.9e-05);0.99 (9.6e-18),-0.07 (0.38),0.99 (9.6e-18),-0.43 (5.9e-05),-0.43 (5.9e-05);0.99 (9.6e-18),0.11 (0.87),0.99 (9.6e-18),-0.43 (5.9e-05),-0.43 (5.9e-05);0.99 (9.6e-18),-0.07 (0.38),0.99 (9.6e-18),-0.43 (5.9e-05),-0.43 (5.9e-05);0.99 (9.6e-18),0.11 (0.87),0.99 (9.6e-18),-0.43 (5.9e-05),-0.43 (5.9e-05);0.99 (9.6e-18),-0.07 (0.38),0.99 (9.6e-18),-0.43 (5.9e-05),-0.43 (5.9e-05);0.99 (9.6e-18),0.11 (0.87),0.99 (9.6e-18),-0.43 (5.9e-05),-0.43 (5.9e-05);0.99 (9.6e-18),-0.07 (0.38),0.99 (9.6e-18),-0.43 (5.9e-05),-0.43 (5.9e-05);0.99 (9.6e-18),0.11 (0.87),0.99 (9.6e-18),-0.43 (5.9e-05),-0.43 (5.9e-05);0.99 (9.6e-18),-0.07 (0.38),0.99 (9.6e-18),-0.43 (5.9e-05),-0.43 (5.9e-05);0.99 (9.6e-18),0.11 (0.87),0.99 (9.6e-18),-0.43 (5.9e-05),-0.43 (5.9e-05);0.99 (9.6e-18),-0.07 (0.38),0.99 (9.6e-18),-0.43 (5.9e-05),-0.43 (5.9e-05);0.99 (9.6e-18),0.11 (0.87),0.99 (9.6e-18),-0.43 (5.9e-05),-0.43 (5.9e-05);0.99 (9.6e-18),-0.07 (0.38),0.99 (9.6e-18),-0.43 (5.9e-05),-0.43 (5.9e-05);0.99 (9.6e-18),0.11 (0.87),0.99 (9.6e-18),-0.43 (5.9e-05),-0.43 (5.9e-05);0.99 (9.6e-18),-0.07 (0.38),0.99 (9.6e-18),-0.43 (5.9e-05),-0.43 (5.9e-05);0.99 (9.6e-18),0.11 (0.87),0.99 (9.6e-18),-0.43 (5.9e-05),-0.43 (5.9e-05)	0.75 (1.7e-10),-0.22 (2.8e-03),0.75 (1.7e-10),0.13 (0.27),0.13 (0.27);0.75 (1.7e-10),-0.22 (0.75),0.75 (1.7e-10),0.13 (0.27),0.13 (0.27);0.75 (1.7e-10),-0.22 (2.8e-03),0.75 (1.7e-10),0.13 (0.27),0.13 (0.27);0.75 (1.7e-10),-0.22 (0.75),0.75 (1.7e-10),0.13 (0.27),0.13 (0.27);0.75 (1.7e-10),-0.22 (2.8e-03),0.75 (1.7e-10),0.13 (0.27),0.13 (0.27);0.75 (1.7e-10),-0.22 (0.75),0.75 (1.7e-10),0.13 (0.27),0.13 (0.27);0.75 (1.7e-10),-0.22 (2.8e-03),0.75 (1.7e-10),0.13 (0.27),0.13 (0.27);0.75 (1.7e-10),-0.22 (0.75),0.75 (1.7e-10),0.13 (0.27),0.13 (0.27);0.75 (1.7e-10),-0.22 (2.8e-03),0.75 (1.7e-10),0.13 (0.27),0.13 (0.27);0.75 (1.7e-10),-0.22 (0.75),0.75 (1.7e-10),0.13 (0.27),0.13 (0.27);0.75 (1.7e-10),-0.22 (2.8e-03),0.75 (1.7e-10),0.13 (0.27),0.13 (0.27);0.75 (1.7e-10),-0.22 (0.75),0.75 (1.7e-10),0.13 (0.27),0.13 (0.27);0.75 (1.7e-10),-0.22 (2.8e-03),0.75 (1.7e-10),0.13 (0.27),0.13 (0.27);0.75 (1.7e-10),-0.22 (0.75),0.75 (1.7e-10),0.13 (0.27),0.13 (0.27);0.75 (1.7e-10),-0.22 (2.8e-03),0.75 (1.7e-10),0.13 (0.27),0.13 (0.27);0.75 (1.7e-10),-0.22 (0.75),0.75 (1.7e-10),0.13 (0.27),0.13 (0.27);0.75 (1.7e-10),-0.22 (2.8e-03),0.75 (1.7e-10),0.13 (0.27),0.13 (0.27);0.75 (1.7e-10),-0.22 (0.75),0.75 (1.7e-10),0.13 (0.27),0.13 (0.27);0.75 (1.7e-10),-0.22 (2.8e-03),0.75 (1.7e-10),0.13 (0.27),0.13 (0.27);0.75 (1.7e-10),-0.22 (0.75),0.75 (1.7e-10),0.13 (0.27),0.13 (0.27);0.75 (1.7e-10),-0.22 (2.8e-03),0.75 (1.7e-10),0.13 (0.27),0.13 (0.27);0.75 (1.7e-10),-0.22 (0.75),0.75 (1.7e-10),0.13 (0.27),0.13 (0.27);0.75 (1.7e-10),-0.22 (2.8e-03),0.75 (1.7e-10),0.13 (0.27),0.13 (0.27);0.75 (1.7e-10),-0.22 (0.75),0.75 (1.7e-10),0.13 (0.27),0.13 (0.27)
17	50036211	50038355	chr17:50037695	Intergenic	50037548	rs61429510	0.9565	1	0.02755	0.9828	0.579337	No	0	1	1	0	147	-1.74 (0.14)	-0.67 (0.59)	-0.02 (0.94)	-0.85 (2.4e-05)																											DLX3	PICART1	NA;-0.86 (1.6e-06)	NA;-0.31 (0.16)	1.03 (0.21);1.38 (3.3e-56)	0.09 (0.92);-0.68 (1.9e-12)	EME1:NM_152463.4(0.84,0,87%), (0.65,0.01,83%), (0.48,0.36,67%);EME1:NM_152463.4(0.84,0,87%), (0.65,0.01,83%), (0.48,0.36,67%);EME1:NM_152463.4(0.84,0,87%), (0.65,0.01,83%), (0.48,0.36,67%)	RSAD1:NM_018346.3(0.79,0,87%), (0.72,0,83%), (0.23,0.71,67%);RSAD1:NM_018346.3(0.79,0,87%), (0.72,0,83%), (0.23,0.71,67%);RSAD1:NM_018346.3(0.79,0,87%), (0.72,0,83%), (0.23,0.71,67%)	ABCC3:NM_001144070.2(0.75,0,87%), (0.06,0.9,83%), (0.84,0.03,67%);ABCC3:NM_001144070.2(0.75,0,87%), (0.06,0.9,83%), (0.84,0.03,67%);ABCC3:NM_001144070.2(0.75,0,87%), (0.06,0.9,83%), (0.84,0.03,67%)	PICART1:NR_038230.1(0.78,0,87%), (0.52,0.08,83%), (0.75,0.08,67%);PICART1:NR_038230.1(0.78,0,87%), (0.52,0.08,83%), (0.75,0.08,67%);PICART1:NR_038230.1(0.78,0,87%), (0.52,0.08,83%), (0.75,0.08,67%)	PICART1:NR_038230.1(0.78,0,87%), (0.52,0.08,83%), (0.75,0.08,67%);PICART1:NR_038230.1(0.78,0,87%), (0.52,0.08,83%), (0.75,0.08,67%);PICART1:NR_038230.1(0.78,0,87%), (0.52,0.08,83%), (0.75,0.08,67%)	0.93 (0.36),-0.57 (9.9e-02),-1.8 (8.8e-29),-0.86 (1.6e-06),-0.86 (1.6e-06);0.93 (0.36),-0.57 (9.9e-02),-1.8 (8.8e-29),-0.86 (1.6e-06),-0.86 (1.6e-06);0.93 (0.36),-0.57 (9.9e-02),-1.8 (8.8e-29),-0.86 (1.6e-06),-0.86 (1.6e-06)	-0.21 (0.90),0.07 (0.90),-0.21 (0.35),-0.31 (0.16),-0.31 (0.16);-0.21 (0.90),0.07 (0.90),-0.21 (0.35),-0.31 (0.16),-0.31 (0.16);-0.21 (0.90),0.07 (0.90),-0.21 (0.35),-0.31 (0.16),-0.31 (0.16)	-0.51 (3.2e-07),-0.61 (3.8e-06),-0.69 (1.6e-49),1.38 (3.3e-56),1.38 (3.3e-56);-0.51 (3.2e-07),-0.61 (3.8e-06),-0.69 (1.6e-49),1.38 (3.3e-56),1.38 (3.3e-56);-0.51 (3.2e-07),-0.61 (3.8e-06),-0.69 (1.6e-49),1.38 (3.3e-56),1.38 (3.3e-56)	0.08 (0.50),-0.25 (6.0e-02),-0.31 (3.6e-11),-0.68 (1.9e-12),-0.68 (1.9e-12);0.08 (0.50),-0.25 (6.0e-02),-0.31 (3.6e-11),-0.68 (1.9e-12),-0.68 (1.9e-12);0.08 (0.50),-0.25 (6.0e-02),-0.31 (3.6e-11),-0.68 (1.9e-12),-0.68 (1.9e-12)
19	40588255	40589117	chr19:40588604	Intron	40588377	rs55736297	0.9972	0.9723	0.935	0.1205	0.579667	Yes	0	0	0	0	227	0.17 (0.93)	0.02 (0.99)	-0.25 (0.45)	-1.1 (8.5e-05)																																	ITPKC:NM_025194.3(-0.87,0,79%), (-0.72,0.01,72%), (-0.57,0.23,67%);ITPKC:NM_025194.3(-0.87,0,79%), (-0.72,0.01,72%), (-0.57,0.23,67%)	ITPKC:NM_025194.3(-0.87,0,79%), (-0.72,0.01,72%), (-0.57,0.23,67%);ITPKC:NM_025194.3(-0.87,0,79%), (-0.72,0.01,72%), (-0.57,0.23,67%)	FCGBP:NM_003890.3(-0.5,0.03,74%), (0.21,0.66,66%), (0.88,0.01,67%);FCGBP:NM_003890.3(-0.5,0.03,74%), (0.21,0.66,66%), (0.88,0.01,67%)	LTBP4:NM_003573.2(0.49,0.03,79%), (0.45,0.2,72%), (-0.54,0.27,67%);LTBP4:NM_003573.2(0.49,0.03,79%), (0.45,0.2,72%), (-0.54,0.27,67%)	SHKBP1:NM_138392.4(0.53,0.01,79%), (0.03,0.95,72%), (-0.77,0.06,67%);SHKBP1:NM_138392.4(0.53,0.01,79%), (0.03,0.95,72%), (-0.77,0.06,67%)	0.56 (4.5e-16),0.56 (4.5e-16),-0.04 (0.78),-0.59 (2.6e-06),0.06 (0.86);0.56 (4.5e-16),0.56 (4.5e-16),-0.04 (0.78),-0.59 (2.6e-06),0.06 (0.86)	-0.34 (4.5e-06),-0.34 (4.5e-06),-0.21 (6.5e-02),0.15 (0.39),-0.14 (0.74);-0.34 (4.5e-06),-0.34 (4.5e-06),-0.21 (6.5e-02),0.15 (0.39),-0.14 (0.74)	-0.94 (1.8e-23),-0.94 (1.8e-23),-0.54 (0.51),-0.75 (8.9e-36),-0.89 (8.4e-28);-0.94 (1.8e-23),-0.94 (1.8e-23),-0.54 (0.51),-0.75 (8.9e-36),-0.89 (8.4e-28)	-0.51 (4.9e-08),-0.51 (4.9e-08),-1.26 (0.11),-0.66 (3.6e-28),-0.51 (1.8e-10);-0.51 (4.9e-08),-0.51 (4.9e-08),-1.26 (0.11),-0.66 (3.6e-28),-0.51 (1.8e-10)
12	26113698	26115375	chr12:26114196	Intergenic	26114644	rs71452005	1.037	1.009	0.4108	0.6896	0.57972	Yes	0	0	0	0	-448	0.16 (0.59)	-1.02 (1.8e-07)	-0.17 (0.55)	-0.58 (1.7e-02)																																	LMNTD1:NM_152590.3(0.62,0,87%), (-0.19,0.65,83%), (0.97,0,67%)	TM7SF3:NM_016551.3(-0.53,0.01,87%), (-0.59,0.04,83%), (-0.92,0.01,67%)	BHLHE41:NM_030762.3(0.52,0.01,87%), (-0.04,0.95,83%), (0.98,0,67%)	BHLHE41:NM_030762.3(0.52,0.01,87%), (-0.04,0.95,83%), (0.98,0,67%)	BHLHE41:NM_030762.3(0.52,0.01,87%), (-0.04,0.95,83%), (0.98,0,67%)	0.21 (3.1e-02),0.34 (1.9e-02),0.11 (0.63),0.11 (0.63),0.11 (0.63)	-0.39 (6.8e-05),-0.11 (0.60),-0.91 (6.2e-06),-0.91 (6.2e-06),-0.91 (6.2e-06)	-1.01 (4.3e-02),-0.62 (2.3e-11),0.63 (0.14),0.63 (0.14),0.63 (0.14)	0.54 (0.26),0.35 (1.3e-04),0.17 (0.72),0.17 (0.72),0.17 (0.72)
3	174863131	174864281	chr3:174863756	Intron	174864098	rs6445184	1.01	0.9919	0.6454	0.4687	0.579776	No	0	0	0	0	-342	-0.97 (0.40)	-3.13 (9.2e-04)	NA	NA																																	NAALADL2:NM_207015.3(0.66,0.02,46%), (0.63,0.26,31%), (0.4,0.54,60%)	NAALADL2:NM_207015.3(0.66,0.02,46%), (0.63,0.26,31%), (0.4,0.54,60%)	NAALADL2-AS2:NR_046713.1(0.53,0.19,31%), (0.04,0.99,10%), (0.46,0.46,60%)	NAALADL2:NM_207015.3(0.66,0.02,46%), (0.63,0.26,31%), (0.4,0.54,60%)	NAALADL2-AS3:NR_046390.1(0.92,0.09,13%), (0.98,0.36,10%), (NA,NA,NA%)	0.6 (3.2e-18),0.6 (3.2e-18),0.29 (0.11),0.6 (3.2e-18),NA	-0.36 (1.2e-06),-0.36 (1.2e-06),-0.65 (3.8e-04),-0.36 (1.2e-06),NA	0.82 (2.1e-05),0.82 (2.1e-05),NA,0.82 (2.1e-05),NA	0.91 (1.7e-06),0.91 (1.7e-06),NA,0.91 (1.7e-06),NA
2	234307198	234310396	chr2:234308856	Intergenic	234308306	rs4663385	0.9922	1.009	0.7093	0.4016	0.57986	No	0	0	0	0	550	0.75 (0.54)	-0.78 (0.46)	1.48 (7.3e-08)	-1.0 (1.9e-03)																																	HJURP:NM_018410.5(0.8,0,87%), (0.78,0,83%), (-0.47,0.41,67%);HJURP:NM_018410.5(0.8,0,87%), (0.78,0,83%), (-0.47,0.41,67%)	HJURP:NM_018410.5(0.8,0,87%), (0.78,0,83%), (-0.47,0.41,67%);HJURP:NM_018410.5(0.8,0,87%), (0.78,0,83%), (-0.47,0.41,67%)	DGKD:NM_003648.3(0.59,0,87%), (-0.14,0.76,83%), (-0.72,0.12,67%);DGKD:NM_003648.3(0.59,0,87%), (-0.14,0.76,83%), (-0.72,0.12,67%)	LINC01891:NR_146988.1(0.54,0.01,77%), (0.67,0.02,76%), (-0.42,0.56,53%);LINC01891:NR_146988.1(0.54,0.01,77%), (0.67,0.02,76%), (-0.42,0.56,53%)	LINC01891:NR_146988.1(0.54,0.01,77%), (0.67,0.02,76%), (-0.42,0.56,53%);LINC01891:NR_146988.1(0.54,0.01,77%), (0.67,0.02,76%), (-0.42,0.56,53%)	0.58 (0.14),0.58 (0.14),-0.1 (0.50),NA,NA;0.58 (0.14),0.58 (0.14),-0.1 (0.50),NA,NA	0.09 (0.89),0.09 (0.89),-0.27 (7.0e-02),NA,NA;0.09 (0.89),0.09 (0.89),-0.27 (7.0e-02),NA,NA	0.87 (1.7e-71),0.87 (1.7e-71),0.75 (1.7e-71),1.56 (2.2e-02),1.56 (2.2e-02);0.87 (1.7e-71),0.87 (1.7e-71),0.75 (1.7e-71),1.56 (2.2e-02),1.56 (2.2e-02)	-0.2 (7.5e-05),-0.2 (7.5e-05),-0.78 (2.8e-72),-1.55 (6.5e-02),-1.55 (6.5e-02);-0.2 (7.5e-05),-0.2 (7.5e-05),-0.78 (2.8e-72),-1.55 (6.5e-02),-1.55 (6.5e-02)
12	3456984	3458942	chr12:3458265	Intron	3457783	rs7304950	1.021	0.9974	0.2824	0.797	0.579891	No	0	0	0	0	482	1.33 (1.7e-04)	-0.0 (1.00)	0.65 (2.2e-02)	-1.03 (3.7e-04)																																	FGF23:NM_020638.3(0.88,0.01,23%), (0.89,0.13,21%), (-0.34,0.89,20%);FGF23:NM_020638.3(0.88,0.01,23%), (0.89,0.13,21%), (-0.34,0.89,20%)	ITFG2:NR_147202.2(0.3,0.2,87%), (0.57,0.06,83%), (-0.03,0.96,67%);ITFG2:NR_147202.2(0.3,0.2,87%), (0.57,0.06,83%), (-0.03,0.96,67%)	THCAT155:NR_126055.1(-0.1,0.79,56%), (-0.05,0.95,41%), (0.58,0.25,67%);THCAT155:NR_126055.1(-0.1,0.79,56%), (-0.05,0.95,41%), (0.58,0.25,67%)	PRMT8:NM_019854.5(-0.08,0.79,87%), (0.16,0.71,83%), (-0.19,0.77,67%);PRMT8:NM_019854.5(-0.08,0.79,87%), (0.16,0.71,83%), (-0.19,0.77,67%)	THCAT155:NR_126055.1(-0.1,0.79,56%), (-0.05,0.95,41%), (0.58,0.25,67%);THCAT155:NR_126055.1(-0.1,0.79,56%), (-0.05,0.95,41%), (0.58,0.25,67%)	NA,1.02 (9.2e-10),0.75 (3.8e-02),-1.36 (3.5e-29),0.75 (3.8e-02);NA,1.02 (9.2e-10),0.75 (3.8e-02),-1.36 (3.5e-29),0.75 (3.8e-02)	NA,-0.21 (0.38),-0.77 (6.4e-02),-0.09 (0.64),-0.77 (6.4e-02);NA,-0.21 (0.38),-0.77 (6.4e-02),-0.09 (0.64),-0.77 (6.4e-02)	NA,-0.57 (7.1e-16),NA,-0.24 (0.67),NA;NA,-0.57 (7.1e-16),NA,-0.24 (0.67),NA	NA,-0.23 (1.2e-03),NA,-1.34 (1.3e-02),NA;NA,-0.23 (1.2e-03),NA,-1.34 (1.3e-02),NA
19	18373345	18375662	chr19:18374488	Intergenic	18374112	rs888663	0.9535	0.9991	0.08059	0.9476	0.579921	Yes	0	0	0	0	376	0.31 (0.13)	-0.86 (7.1e-07)	0.6 (2.9e-05)	-0.58 (1.2e-04)																																	PDE4C:NM_000923.6(-0.7,0,87%), (-0.02,0.96,83%), (-0.93,0,67%)	GDF15:NM_004864.4(-0.28,0.23,87%), (0.56,0.05,83%), (0.6,0.2,67%)	PDE4C:NM_001098818.4(-0.41,0.06,87%), (-0.01,0.99,83%), (-0.98,0,67%)	MIR3189:NR_036156.1(-0.2,0.44,87%), (0.5,0.1,83%), (0.54,0.26,67%)	PGPEP1:NM_017712.4(0.43,0.05,87%), (0.38,0.25,83%), (0.52,0.29,67%)	-0.16 (0.41),-1.23 (6.7e-18),-0.16 (0.41),-0.6 (3.9e-03),-0.91 (1.0e-13)	-0.08 (0.75),-0.04 (0.89),-0.08 (0.75),-0.33 (0.20),0.05 (0.81)	-0.77 (2.8e-04),1.07 (0.12),-0.77 (2.8e-04),-0.02 (0.99),-0.31 (6.2e-03)	-0.07 (0.78),0.42 (0.58),-0.07 (0.78),-0.25 (0.75),-0.67 (1.9e-09)
8	124466975	124469164	chr8:124468222	Intron	124467234	rs4128469	1.012	0.9918	0.6124	0.5023	0.579945	No	0	0	0	0	988	-0.42 (0.51)	0.03 (0.97)	0.64 (0.22)	1.52 (7.4e-04)																																	LINC00964:NR_027321.1(0.87,0.01,26%), (NA,NA,NA%), (0.87,0.02,67%)	NDUFB9:NM_005005.3(0.48,0.02,87%), (0.74,0,83%), (0.08,0.91,67%)	LINC00964:NR_027321.1(0.87,0.01,26%), (NA,NA,NA%), (0.87,0.02,67%)	RNF139-DT:NR_108047.1(0.47,0.03,87%), (0.51,0.08,83%), (0.63,0.2,67%)	RNF139-DT:NR_108048.1(0.18,0.51,87%), (0.45,0.16,83%), (0.12,0.87,67%)	-0.36 (0.20),0.11 (0.54),-0.36 (0.20),-0.05 (0.83),-0.05 (0.83)	-0.29 (0.40),-0.1 (0.66),-0.29 (0.40),-0.33 (0.11),-0.33 (0.11)	NA,0.16 (0.17),NA,-0.16 (0.64),-0.16 (0.64)	NA,0.23 (3.9e-02),NA,0.78 (8.6e-03),0.78 (8.6e-03)
5	73298591	73300020	chr5:73299330	Intergenic	73298691	rs57004179	0.9817	0.9906	0.5509	0.5624	0.580008	Yes	0	0	0	0	639	1.89 (0.63)	-0.73 (None)	-0.94 (6.1e-04)	-0.7 (1.4e-02)																																	FOXD1:NM_004472.3(0.77,0,72%), (0.43,0.18,79%), (-0.67,0.47,33%);FOXD1:NM_004472.3(0.77,0,72%), (0.43,0.18,79%), (-0.67,0.47,33%)	TNPO1:NM_001364296.2(0.36,0.15,72%), (-0.7,0.01,79%), (-0.23,0.86,33%);TNPO1:NM_001364296.2(0.36,0.15,72%), (-0.7,0.01,79%), (-0.23,0.86,33%)	MRPS27:NM_015084.3(0.64,0,72%), (-0.16,0.7,79%), (-0.8,0.32,33%);MRPS27:NM_015084.3(0.64,0,72%), (-0.16,0.7,79%), (-0.8,0.32,33%)	LINC02230:NR_146627.1(-0.96,0.34,8%), (NA,NA,NA%), (NA,NA,NA%);LINC02230:NR_146627.1(-0.96,0.34,8%), (NA,NA,NA%), (NA,NA,NA%)	LINC02230:NR_146627.1(-0.96,0.34,8%), (NA,NA,NA%), (NA,NA,NA%);LINC02230:NR_146627.1(-0.96,0.34,8%), (NA,NA,NA%), (NA,NA,NA%)	-1.18 (6.2e-02),-0.15 (0.25),-0.32 (4.6e-04),NA,NA;-1.18 (6.2e-02),-0.15 (0.25),-0.32 (4.6e-04),NA,NA	-1.1 (0.13),-0.2 (0.17),-0.51 (4.6e-08),NA,NA;-1.1 (0.13),-0.2 (0.17),-0.51 (4.6e-08),NA,NA	-0.77 (1.4e-24),-0.4 (8.8e-09),-0.05 (0.33),NA,NA;-0.77 (1.4e-24),-0.4 (8.8e-09),-0.05 (0.33),NA,NA	-0.81 (1.5e-26),0.42 (4.7e-10),-0.01 (0.84),NA,NA;-0.81 (1.5e-26),0.42 (4.7e-10),-0.01 (0.84),NA,NA
2	205748331	205749932	chr2:205748862	Intron	205749367	rs13026243	1.003	1.014	0.8903	0.1849	0.580118	Yes	0	0	0	0	-505	0.2 (0.69)	-1.35 (4.6e-05)	NA	NA																																	NRP2:NM_003872.3(0.91,0,59%), (0.7,0.07,45%), (0.58,0.27,67%);NRP2:NM_003872.3(0.91,0,59%), (0.7,0.07,45%), (0.58,0.27,67%)	NRP2:NM_201264.2(0.85,0,59%), (0.72,0.06,45%), (0.41,0.5,67%);NRP2:NM_201264.2(0.85,0,59%), (0.72,0.06,45%), (0.41,0.5,67%)	ADAM23:NM_003812.4(0.7,0,59%), (0.28,0.63,45%), (0.85,0.04,67%);ADAM23:NM_003812.4(0.7,0,59%), (0.28,0.63,45%), (0.85,0.04,67%)	NRP2:NM_003872.3(0.91,0,59%), (0.7,0.07,45%), (0.58,0.27,67%);NRP2:NM_003872.3(0.91,0,59%), (0.7,0.07,45%), (0.58,0.27,67%)	NRP2:NM_201264.2(0.85,0,59%), (0.72,0.06,45%), (0.41,0.5,67%);NRP2:NM_201264.2(0.85,0,59%), (0.72,0.06,45%), (0.41,0.5,67%)	-0.01 (0.89),-0.01 (0.89),0.17 (0.76),-0.01 (0.89),-0.01 (0.89);-0.01 (0.89),-0.01 (0.89),0.17 (0.76),-0.01 (0.89),-0.01 (0.89)	-0.42 (3.2e-11),-0.42 (3.2e-11),-0.42 (0.51),-0.42 (3.2e-11),-0.42 (3.2e-11);-0.42 (3.2e-11),-0.42 (3.2e-11),-0.42 (0.51),-0.42 (3.2e-11),-0.42 (3.2e-11)	-0.04 (0.69),-0.04 (0.69),0.02 (0.98),-0.04 (0.69),-0.04 (0.69);-0.04 (0.69),-0.04 (0.69),0.02 (0.98),-0.04 (0.69),-0.04 (0.69)	-0.09 (0.34),-0.09 (0.34),0.79 (0.26),-0.09 (0.34),-0.09 (0.34);-0.09 (0.34),-0.09 (0.34),0.79 (0.26),-0.09 (0.34),-0.09 (0.34)
14	54771592	54776023	chr14:54773141;chr14:54775722	Intron;Intron	54773634	rs76246999	0.945	0.9958	0.2092	0.8549	0.580737	Yes	0	0	0	0	-493;2088	1.87 (2.4e-02);NA	-0.55 (0.58);NA	2.22 (5.8e-46);2.78 (6.7e-24)	0.18 (0.42);-2.22 (9.0e-09)																																	WDHD1:NM_007086.4(0.92,0,87%), (0.45,0.16,83%), (0.63,0.2,67%);WDHD1:NM_007086.4(0.53,0.03,67%), (0.2,0.64,83%), (NA,NA,NA%);WDHD1:NM_007086.4(0.92,0,87%), (0.45,0.16,83%), (0.63,0.2,67%);WDHD1:NM_007086.4(0.53,0.03,67%), (0.2,0.64,83%), (NA,NA,NA%)	MAPK1IP1L:NM_144578.4(0.86,0,87%), (0.74,0,83%), (0.48,0.4,67%);FBXO34-AS1:NR_184223.1(0.04,0.92,64%), (0.5,0.12,79%), (NA,NA,NA%);MAPK1IP1L:NM_144578.4(0.86,0,87%), (0.74,0,83%), (0.48,0.4,67%);FBXO34-AS1:NR_184223.1(0.04,0.92,64%), (0.5,0.12,79%), (NA,NA,NA%)	WDHD1:NM_007086.4(0.92,0,87%), (0.45,0.16,83%), (0.63,0.2,67%);NA(NA,NA,NA%), (NA,NA,NA%), (NA,NA,NA%);WDHD1:NM_007086.4(0.92,0,87%), (0.45,0.16,83%), (0.63,0.2,67%);NA(NA,NA,NA%), (NA,NA,NA%), (NA,NA,NA%)	SAMD4A:NM_001161577.2(0.56,0.01,87%), (-0.35,0.33,83%), (-0.24,0.72,67%);SAMD4A:NM_001161577.2(0.39,0.14,67%), (-0.17,0.69,83%), (NA,NA,NA%);SAMD4A:NM_001161577.2(0.56,0.01,87%), (-0.35,0.33,83%), (-0.24,0.72,67%);SAMD4A:NM_001161577.2(0.39,0.14,67%), (-0.17,0.69,83%), (NA,NA,NA%)	SAMD4A:NM_015589.6(0.81,0,87%), (0.67,0.01,83%), (0.19,0.78,67%);SAMD4A:NM_015589.6(0.44,0.09,67%), (0.22,0.58,83%), (NA,NA,NA%);SAMD4A:NM_015589.6(0.81,0,87%), (0.67,0.01,83%), (0.19,0.78,67%);SAMD4A:NM_015589.6(0.44,0.09,67%), (0.22,0.58,83%), (NA,NA,NA%)	0.75 (2.8e-05),0.66 (3.4e-12),0.75 (2.8e-05),-0.12 (7.2e-02),-0.12 (7.2e-02);0.75 (2.8e-05),0.7 (3.8e-02),NA,-0.12 (7.2e-02),-0.12 (7.2e-02);0.75 (2.8e-05),0.66 (3.4e-12),0.75 (2.8e-05),-0.12 (7.2e-02),-0.12 (7.2e-02);0.75 (2.8e-05),0.7 (3.8e-02),NA,-0.12 (7.2e-02),-0.12 (7.2e-02)	0.1 (0.72),-0.12 (0.37),0.1 (0.72),-0.78 (8.3e-37),-0.78 (8.3e-37);0.1 (0.72),-0.35 (0.43),NA,-0.78 (8.3e-37),-0.78 (8.3e-37);0.1 (0.72),-0.12 (0.37),0.1 (0.72),-0.78 (8.3e-37),-0.78 (8.3e-37);0.1 (0.72),-0.35 (0.43),NA,-0.78 (8.3e-37),-0.78 (8.3e-37)	0.03 (0.65),0.56 (4.9e-22),0.03 (0.65),-1.23 (6.1e-133),-1.23 (6.1e-133);0.03 (0.65),0.03 (0.94),NA,-1.23 (6.1e-133),-1.23 (6.1e-133);0.03 (0.65),0.56 (4.9e-22),0.03 (0.65),-1.23 (6.1e-133),-1.23 (6.1e-133);0.03 (0.65),0.03 (0.94),NA,-1.23 (6.1e-133),-1.23 (6.1e-133)	0.46 (3.9e-16),0.37 (2.8e-10),0.46 (3.9e-16),-1.55 (1.0e-207),-1.55 (1.0e-207);0.46 (3.9e-16),0.4 (0.26),NA,-1.55 (1.0e-207),-1.55 (1.0e-207);0.46 (3.9e-16),0.37 (2.8e-10),0.46 (3.9e-16),-1.55 (1.0e-207),-1.55 (1.0e-207);0.46 (3.9e-16),0.4 (0.26),NA,-1.55 (1.0e-207),-1.55 (1.0e-207)
20	23145828	23149673	chr20:23146024;chr20:23148256	Intergenic;Intergenic	23147373	rs17682830	1.01	1.015	0.7496	0.3584	0.580784	Yes	0	0	0	0	-1349;883	2.52 (0.16);0.85 (5.0e-04)	1.34 (None);-0.34 (0.21)	2.66 (1.9e-16);1.99 (3.0e-19)	-1.53 (3.5e-04);-1.87 (1.6e-11)																																	FOXA2:NM_153675.3(-0.84,0,36%), (-0.34,0.8,17%), (-0.74,0.12,60%);NXT1:NM_013248.3(-0.5,0.01,87%), (-0.11,0.81,83%), (-0.36,0.53,67%);FOXA2:NM_153675.3(-0.84,0,36%), (-0.34,0.8,17%), (-0.74,0.12,60%);NXT1:NM_013248.3(-0.5,0.01,87%), (-0.11,0.81,83%), (-0.36,0.53,67%)	LINC01747:NR_146527.1(-0.36,0.24,54%), (-0.59,0.18,45%), (-0.38,0.58,53%);GZF1:NM_001317019.1(-0.23,0.34,87%), (0.44,0.18,83%), (-0.14,0.83,67%);LINC01747:NR_146527.1(-0.36,0.24,54%), (-0.59,0.18,45%), (-0.38,0.58,53%);GZF1:NM_001317019.1(-0.23,0.34,87%), (0.44,0.18,83%), (-0.14,0.83,67%)	CD93:NM_012072.4(-0.33,0.42,36%), (0.01,1,21%), (0.84,0.07,53%);CD93:NM_012072.4(0.23,0.57,38%), (0.16,0.9,21%), (0.78,0.09,60%);CD93:NM_012072.4(-0.33,0.42,36%), (0.01,1,21%), (0.84,0.07,53%);CD93:NM_012072.4(0.23,0.57,38%), (0.16,0.9,21%), (0.78,0.09,60%)	LINC00656:NR_034149.1(-0.23,0.62,33%), (-0.01,1,14%), (0.37,0.55,60%);LINC00656:NR_034149.1(-0.29,0.5,33%), (-0.71,0.57,14%), (0.14,0.85,60%);LINC00656:NR_034149.1(-0.23,0.62,33%), (-0.01,1,14%), (0.37,0.55,60%);LINC00656:NR_034149.1(-0.29,0.5,33%), (-0.71,0.57,14%), (0.14,0.85,60%)	LINC00656:NR_034149.1(-0.23,0.62,33%), (-0.01,1,14%), (0.37,0.55,60%);LINC00656:NR_034149.1(-0.29,0.5,33%), (-0.71,0.57,14%), (0.14,0.85,60%);LINC00656:NR_034149.1(-0.23,0.62,33%), (-0.01,1,14%), (0.37,0.55,60%);LINC00656:NR_034149.1(-0.29,0.5,33%), (-0.71,0.57,14%), (0.14,0.85,60%)	-1.47 (6.2e-07),NA,4.53 (1.5e-06),0.34 (0.78),0.34 (0.78);-0.27 (0.45),-0.16 (0.43),4.53 (1.5e-06),0.34 (0.78),0.34 (0.78);-1.47 (6.2e-07),NA,4.53 (1.5e-06),0.34 (0.78),0.34 (0.78);-0.27 (0.45),-0.16 (0.43),4.53 (1.5e-06),0.34 (0.78),0.34 (0.78)	-0.78 (1.9e-02),NA,2.93 (6.3e-03),0.44 (None),0.44 (None);-0.29 (0.49),0.01 (0.99),2.93 (6.3e-03),0.44 (None),0.44 (None);-0.78 (1.9e-02),NA,2.93 (6.3e-03),0.44 (None),0.44 (None);-0.29 (0.49),0.01 (0.99),2.93 (6.3e-03),0.44 (None),0.44 (None)	NA,NA,NA,NA,NA;0.43 (1.4e-03),0.08 (0.36),NA,NA,NA;NA,NA,NA,NA,NA;0.43 (1.4e-03),0.08 (0.36),NA,NA,NA	NA,NA,NA,NA,NA;0.0 (0.99),-0.1 (0.25),NA,NA,NA;NA,NA,NA,NA,NA;0.0 (0.99),-0.1 (0.25),NA,NA,NA
8	6876856	6878125	chr8:6877447	LIET Gene TSS Intergenic	6877909	rs1799946	1.024	0.9976	0.2492	0.8242	0.580873	No	0	0	0	0	-462	0.09 (0.83)	-1.18 (4.7e-07)	NA	NA																																	DEFB1:NM_005218.4(0.86,0,33%), (0.92,0.52,10%), (0.73,0.1,67%);DEFB1:NM_005218.4(0.86,0,33%), (0.92,0.52,10%), (0.73,0.1,67%)	MCPH1-DT:NR_040040.1(-0.05,0.92,46%), (-0.83,0.09,28%), (-0.7,0.13,67%);MCPH1-DT:NR_040040.1(-0.05,0.92,46%), (-0.83,0.09,28%), (-0.7,0.13,67%)	DEFB1:NM_005218.4(0.86,0,33%), (0.92,0.52,10%), (0.73,0.1,67%);DEFB1:NM_005218.4(0.86,0,33%), (0.92,0.52,10%), (0.73,0.1,67%)	DEFB1:NM_005218.4(0.86,0,33%), (0.92,0.52,10%), (0.73,0.1,67%);DEFB1:NM_005218.4(0.86,0,33%), (0.92,0.52,10%), (0.73,0.1,67%)	DEFB1:NM_005218.4(0.86,0,33%), (0.92,0.52,10%), (0.73,0.1,67%);DEFB1:NM_005218.4(0.86,0,33%), (0.92,0.52,10%), (0.73,0.1,67%)	1.66 (6.9e-09),-0.87 (2.2e-03),1.66 (6.9e-09),1.66 (6.9e-09),1.66 (6.9e-09);1.66 (6.9e-09),-0.87 (2.2e-03),1.66 (6.9e-09),1.66 (6.9e-09),1.66 (6.9e-09)	-0.19 (0.68),-0.51 (0.14),-0.19 (0.68),-0.19 (0.68),-0.19 (0.68);-0.19 (0.68),-0.51 (0.14),-0.19 (0.68),-0.19 (0.68),-0.19 (0.68)	NA,-0.07 (0.70),NA,NA,NA;NA,-0.07 (0.70),NA,NA,NA	NA,0.3 (6.6e-02),NA,NA,NA;NA,0.3 (6.6e-02),NA,NA,NA
4	138909758	138913025	chr4:138911169;chr4:138912583	Intron;Intron	138911023	rs61276826	0.9688	1.004	0.2692	0.8085	0.580898	No	0	0	0	0	146;1560	0.84 (1.6e-05);0.89 (7.7e-04)	-1.17 (1.8e-09);-0.79 (3.2e-03)	NA;NA	NA;NA																																	MGARP:NM_032623.4(-0.68,0,79%), (0.31,0.43,72%), (-0.57,0.29,67%);MGARP:NM_032623.4(-0.75,0,51%), (0.57,0.29,34%), (-0.52,0.34,67%);MGARP:NM_032623.4(-0.68,0,79%), (0.31,0.43,72%), (-0.57,0.29,67%);MGARP:NM_032623.4(-0.75,0,51%), (0.57,0.29,34%), (-0.52,0.34,67%);MGARP:NM_032623.4(-0.68,0,79%), (0.31,0.43,72%), (-0.57,0.29,67%);MGARP:NM_032623.4(-0.75,0,51%), (0.57,0.29,34%), (-0.52,0.34,67%);MGARP:NM_032623.4(-0.68,0,79%), (0.31,0.43,72%), (-0.57,0.29,67%);MGARP:NM_032623.4(-0.75,0,51%), (0.57,0.29,34%), (-0.52,0.34,67%);MGARP:NM_032623.4(-0.68,0,79%), (0.31,0.43,72%), (-0.57,0.29,67%);MGARP:NM_032623.4(-0.75,0,51%), (0.57,0.29,34%), (-0.52,0.34,67%)	NAA15:NM_057175.5(-0.37,0.13,79%), (0.5,0.13,72%), (-0.41,0.5,67%);NOCT:NM_012118.4(-0.67,0.01,51%), (0.67,0.17,34%), (-0.46,0.44,67%);NAA15:NM_057175.5(-0.37,0.13,79%), (0.5,0.13,72%), (-0.41,0.5,67%);NOCT:NM_012118.4(-0.67,0.01,51%), (0.67,0.17,34%), (-0.46,0.44,67%);NAA15:NM_057175.5(-0.37,0.13,79%), (0.5,0.13,72%), (-0.41,0.5,67%);NOCT:NM_012118.4(-0.67,0.01,51%), (0.67,0.17,34%), (-0.46,0.44,67%);NAA15:NM_057175.5(-0.37,0.13,79%), (0.5,0.13,72%), (-0.41,0.5,67%);NOCT:NM_012118.4(-0.67,0.01,51%), (0.67,0.17,34%), (-0.46,0.44,67%);NAA15:NM_057175.5(-0.37,0.13,79%), (0.5,0.13,72%), (-0.41,0.5,67%);NOCT:NM_012118.4(-0.67,0.01,51%), (0.67,0.17,34%), (-0.46,0.44,67%)	LOC105377622:NR_171655.1(0.07,0.84,77%), (0.02,0.97,69%), (-0.91,0.01,67%);LOC105377622:NR_171655.1(-0.11,0.78,49%), (0.09,0.92,31%), (-0.9,0.01,67%);LOC105377622:NR_171655.1(0.07,0.84,77%), (0.02,0.97,69%), (-0.91,0.01,67%);LOC105377622:NR_171655.1(-0.11,0.78,49%), (0.09,0.92,31%), (-0.9,0.01,67%);LOC105377622:NR_171655.1(0.07,0.84,77%), (0.02,0.97,69%), (-0.91,0.01,67%);LOC105377622:NR_171655.1(-0.11,0.78,49%), (0.09,0.92,31%), (-0.9,0.01,67%);LOC105377622:NR_171655.1(0.07,0.84,77%), (0.02,0.97,69%), (-0.91,0.01,67%);LOC105377622:NR_171655.1(-0.11,0.78,49%), (0.09,0.92,31%), (-0.9,0.01,67%);LOC105377622:NR_171655.1(0.07,0.84,77%), (0.02,0.97,69%), (-0.91,0.01,67%);LOC105377622:NR_171655.1(-0.11,0.78,49%), (0.09,0.92,31%), (-0.9,0.01,67%)	LOC105377448:NR_133945.1(-0.1,0.75,79%), (0.32,0.42,72%), (0.07,0.93,67%);LOC105377448:NR_133945.1(-0.23,0.52,51%), (0.66,0.19,34%), (0.13,0.86,67%);LOC105377448:NR_133945.1(-0.1,0.75,79%), (0.32,0.42,72%), (0.07,0.93,67%);LOC105377448:NR_133945.1(-0.23,0.52,51%), (0.66,0.19,34%), (0.13,0.86,67%);LOC105377448:NR_133945.1(-0.1,0.75,79%), (0.32,0.42,72%), (0.07,0.93,67%);LOC105377448:NR_133945.1(-0.23,0.52,51%), (0.66,0.19,34%), (0.13,0.86,67%);LOC105377448:NR_133945.1(-0.1,0.75,79%), (0.32,0.42,72%), (0.07,0.93,67%);LOC105377448:NR_133945.1(-0.23,0.52,51%), (0.66,0.19,34%), (0.13,0.86,67%);LOC105377448:NR_133945.1(-0.1,0.75,79%), (0.32,0.42,72%), (0.07,0.93,67%);LOC105377448:NR_133945.1(-0.23,0.52,51%), (0.66,0.19,34%), (0.13,0.86,67%)	LOC105377448:NR_133945.1(-0.1,0.75,79%), (0.32,0.42,72%), (0.07,0.93,67%);LOC105377448:NR_133945.1(-0.23,0.52,51%), (0.66,0.19,34%), (0.13,0.86,67%);LOC105377448:NR_133945.1(-0.1,0.75,79%), (0.32,0.42,72%), (0.07,0.93,67%);LOC105377448:NR_133945.1(-0.23,0.52,51%), (0.66,0.19,34%), (0.13,0.86,67%);LOC105377448:NR_133945.1(-0.1,0.75,79%), (0.32,0.42,72%), (0.07,0.93,67%);LOC105377448:NR_133945.1(-0.23,0.52,51%), (0.66,0.19,34%), (0.13,0.86,67%);LOC105377448:NR_133945.1(-0.1,0.75,79%), (0.32,0.42,72%), (0.07,0.93,67%);LOC105377448:NR_133945.1(-0.23,0.52,51%), (0.66,0.19,34%), (0.13,0.86,67%);LOC105377448:NR_133945.1(-0.1,0.75,79%), (0.32,0.42,72%), (0.07,0.93,67%);LOC105377448:NR_133945.1(-0.23,0.52,51%), (0.66,0.19,34%), (0.13,0.86,67%)	-0.27 (0.74),-0.02 (0.85),-0.65 (0.59),1.19 (2.6e-10),1.19 (2.6e-10);-0.27 (0.74),0.59 (5.4e-08),-0.65 (0.59),1.19 (2.6e-10),1.19 (2.6e-10);-0.27 (0.74),-0.02 (0.85),-0.65 (0.59),1.19 (2.6e-10),1.19 (2.6e-10);-0.27 (0.74),0.59 (5.4e-08),-0.65 (0.59),1.19 (2.6e-10),1.19 (2.6e-10);-0.27 (0.74),-0.02 (0.85),-0.65 (0.59),1.19 (2.6e-10),1.19 (2.6e-10);-0.27 (0.74),0.59 (5.4e-08),-0.65 (0.59),1.19 (2.6e-10),1.19 (2.6e-10);-0.27 (0.74),-0.02 (0.85),-0.65 (0.59),1.19 (2.6e-10),1.19 (2.6e-10);-0.27 (0.74),0.59 (5.4e-08),-0.65 (0.59),1.19 (2.6e-10),1.19 (2.6e-10);-0.27 (0.74),-0.02 (0.85),-0.65 (0.59),1.19 (2.6e-10),1.19 (2.6e-10);-0.27 (0.74),0.59 (5.4e-08),-0.65 (0.59),1.19 (2.6e-10),1.19 (2.6e-10)	-0.29 (0.78),-0.06 (0.67),-1.02 (0.47),-0.28 (0.28),-0.28 (0.28);-0.29 (0.78),-0.64 (2.0e-08),-1.02 (0.47),-0.28 (0.28),-0.28 (0.28);-0.29 (0.78),-0.06 (0.67),-1.02 (0.47),-0.28 (0.28),-0.28 (0.28);-0.29 (0.78),-0.64 (2.0e-08),-1.02 (0.47),-0.28 (0.28),-0.28 (0.28);-0.29 (0.78),-0.06 (0.67),-1.02 (0.47),-0.28 (0.28),-0.28 (0.28);-0.29 (0.78),-0.64 (2.0e-08),-1.02 (0.47),-0.28 (0.28),-0.28 (0.28);-0.29 (0.78),-0.06 (0.67),-1.02 (0.47),-0.28 (0.28),-0.28 (0.28);-0.29 (0.78),-0.64 (2.0e-08),-1.02 (0.47),-0.28 (0.28),-0.28 (0.28);-0.29 (0.78),-0.06 (0.67),-1.02 (0.47),-0.28 (0.28),-0.28 (0.28);-0.29 (0.78),-0.64 (2.0e-08),-1.02 (0.47),-0.28 (0.28),-0.28 (0.28)	1.03 (8.1e-13),0.12 (4.1e-02),NA,1.28 (4.8e-12),1.28 (4.8e-12);1.03 (8.1e-13),0.44 (1.1e-12),NA,1.28 (4.8e-12),1.28 (4.8e-12);1.03 (8.1e-13),0.12 (4.1e-02),NA,1.28 (4.8e-12),1.28 (4.8e-12);1.03 (8.1e-13),0.44 (1.1e-12),NA,1.28 (4.8e-12),1.28 (4.8e-12);1.03 (8.1e-13),0.12 (4.1e-02),NA,1.28 (4.8e-12),1.28 (4.8e-12);1.03 (8.1e-13),0.44 (1.1e-12),NA,1.28 (4.8e-12),1.28 (4.8e-12);1.03 (8.1e-13),0.12 (4.1e-02),NA,1.28 (4.8e-12),1.28 (4.8e-12);1.03 (8.1e-13),0.44 (1.1e-12),NA,1.28 (4.8e-12),1.28 (4.8e-12);1.03 (8.1e-13),0.12 (4.1e-02),NA,1.28 (4.8e-12),1.28 (4.8e-12);1.03 (8.1e-13),0.44 (1.1e-12),NA,1.28 (4.8e-12),1.28 (4.8e-12)	0.49 (1.1e-03),0.36 (1.2e-10),NA,0.43 (3.4e-02),0.43 (3.4e-02);0.49 (1.1e-03),-0.25 (1.0e-04),NA,0.43 (3.4e-02),0.43 (3.4e-02);0.49 (1.1e-03),0.36 (1.2e-10),NA,0.43 (3.4e-02),0.43 (3.4e-02);0.49 (1.1e-03),-0.25 (1.0e-04),NA,0.43 (3.4e-02),0.43 (3.4e-02);0.49 (1.1e-03),0.36 (1.2e-10),NA,0.43 (3.4e-02),0.43 (3.4e-02);0.49 (1.1e-03),-0.25 (1.0e-04),NA,0.43 (3.4e-02),0.43 (3.4e-02);0.49 (1.1e-03),0.36 (1.2e-10),NA,0.43 (3.4e-02),0.43 (3.4e-02);0.49 (1.1e-03),-0.25 (1.0e-04),NA,0.43 (3.4e-02),0.43 (3.4e-02);0.49 (1.1e-03),0.36 (1.2e-10),NA,0.43 (3.4e-02),0.43 (3.4e-02);0.49 (1.1e-03),-0.25 (1.0e-04),NA,0.43 (3.4e-02),0.43 (3.4e-02)
15	71278978	71280684	chr15:71279560	Intron	71279006	rs7174934	1.02	0.9969	0.3226	0.7655	0.580916	No	0	0	0	0	554	1.24 (3.9e-04)	-1.24 (4.8e-04)	1.55 (1.2e-12)	0.24 (0.41)																																	CT62:NR_168259.1(0.92,0,87%), (0.86,0,83%), (0.15,0.84,67%);CT62:NR_168259.1(0.92,0,87%), (0.86,0,83%), (0.15,0.84,67%)	CT62:NR_168259.1(0.92,0,87%), (0.86,0,83%), (0.15,0.84,67%);CT62:NR_168259.1(0.92,0,87%), (0.86,0,83%), (0.15,0.84,67%)	PKM:NM_002654.6(0.03,0.92,87%), (-0.12,0.8,83%), (-0.75,0.09,67%);PKM:NM_002654.6(0.03,0.92,87%), (-0.12,0.8,83%), (-0.75,0.09,67%)	THSD4-AS1:NR_120348.1(0.4,0.15,62%), (0.24,0.62,62%), (0.9,0.1,40%);THSD4-AS1:NR_120348.1(0.4,0.15,62%), (0.24,0.62,62%), (0.9,0.1,40%)	THSD4-AS1:NR_120348.1(0.4,0.15,62%), (0.24,0.62,62%), (0.9,0.1,40%);THSD4-AS1:NR_120348.1(0.4,0.15,62%), (0.24,0.62,62%), (0.9,0.1,40%)	-0.06 (0.94),-0.06 (0.94),-1.41 (1.7e-121),NA,NA;-0.06 (0.94),-0.06 (0.94),-1.41 (1.7e-121),NA,NA	-0.32 (0.71),-0.32 (0.71),-0.3 (4.0e-06),NA,NA;-0.32 (0.71),-0.32 (0.71),-0.3 (4.0e-06),NA,NA	0.6 (2.4e-02),0.6 (2.4e-02),-0.72 (1.4e-60),NA,NA;0.6 (2.4e-02),0.6 (2.4e-02),-0.72 (1.4e-60),NA,NA	-0.12 (0.70),-0.12 (0.70),-0.38 (9.1e-18),NA,NA;-0.12 (0.70),-0.12 (0.70),-0.38 (9.1e-18),NA,NA
21	25606539	25608001	chr21:25607052	LIET Gene TSS Intergenic	25606638	rs3989369	1.007	1.022	0.8459	0.244	0.580953	Yes	0	0	0	0	414	-0.97 (0.17)	-2.19 (2.2e-04)	-0.61 (0.15)	-1.07 (8.1e-03)																																	LINC00515:NR_024092.2(-0.66,0,87%), (-0.67,0.02,83%), (-0.44,0.44,67%)	LINC00515:NR_024092.2(-0.66,0,87%), (-0.67,0.02,83%), (-0.44,0.44,67%)	APP:NM_001136016.3(-0.44,0.04,87%), (-0.61,0.04,83%), (-0.57,0.27,67%)	MRPL39:NM_017446.4(-0.47,0.03,87%), (-0.42,0.23,83%), (-0.37,0.55,67%)	MRPL39:NM_017446.4(-0.47,0.03,87%), (-0.42,0.23,83%), (-0.37,0.55,67%)	0.29 (0.73),0.29 (0.73),0.31 (1.3e-06),-0.37 (4.0e-02),-0.37 (4.0e-02)	-0.11 (0.93),-0.11 (0.93),-0.11 (0.19),-0.17 (0.48),-0.17 (0.48)	0.47 (0.36),0.47 (0.36),-0.33 (6.5e-13),0.04 (0.80),0.04 (0.80)	0.97 (4.4e-02),0.97 (4.4e-02),0.33 (9.5e-13),0.56 (1.4e-06),0.56 (1.4e-06)
22	49966528	49967995	chr22:49967272	Intergenic	49967092	rs35042741	0.9785	1.006	0.4269	0.6772	0.581035	No	0	0	0	0	180	-1.84 (0.40)	-0.5 (0.82)	1.62 (2.6e-07)	-1.4 (1.6e-04)																																	TTLL8:NM_001350317.3(0.7,0,72%), (0.74,0.01,69%), (-0.07,0.94,53%)	IL17REL:NM_001001694.3(-0.28,0.37,59%), (0.85,0.01,48%), (0.29,0.66,60%)	ODF3B:NM_001382807.1(-0.49,0.03,77%), (-0.09,0.87,72%), (0.89,0.02,60%)	MIR6821:NR_106879.1(0.32,0.21,77%), (0.37,0.35,72%), (0.26,0.71,60%)	PIM3:NM_001001852.4(0.21,0.46,77%), (0.46,0.19,72%), (0.18,0.8,60%)	2.53 (1.8e-02),-1.14 (5.7e-10),-0.16 (0.40),0.27 (0.61),0.52 (6.1e-05)	-0.04 (None),0.09 (0.75),-0.66 (8.4e-05),-0.43 (0.48),-0.5 (4.0e-04)	3.96 (3.1e-52),0.72 (0.12),-1.9 (3.9e-19),1.18 (4.3e-09),1.13 (7.8e-56)	-3.36 (1.4e-08),-5.69 (6.4e-07),-1.07 (1.6e-07),-0.72 (1.4e-03),-1.07 (1.4e-42)
2	203582061	203583269	chr2:203582726	Intergenic	203582348	rs16839953	1.01	1.016	0.768	0.3381	0.581254	Yes	0	0	0	0	378	0.52 (0.59)	-1.12 (0.13)	NA	NA																																	FAM117B:NM_173511.4(0.72,0,64%), (0.23,0.67,52%), (0.83,0.05,67%);FAM117B:NM_173511.4(0.72,0,64%), (0.23,0.67,52%), (0.83,0.05,67%)	CYP20A1:NM_177538.3(-0.3,0.29,64%), (0.47,0.28,52%), (0.68,0.16,67%);CYP20A1:NM_177538.3(-0.3,0.29,64%), (0.47,0.28,52%), (0.68,0.16,67%)	FAM117B:NM_173511.4(0.72,0,64%), (0.23,0.67,52%), (0.83,0.05,67%);FAM117B:NM_173511.4(0.72,0,64%), (0.23,0.67,52%), (0.83,0.05,67%)	RAPH1:NM_213589.3(-0.47,0.07,64%), (0.38,0.41,52%), (0.13,0.87,67%);RAPH1:NM_213589.3(-0.47,0.07,64%), (0.38,0.41,52%), (0.13,0.87,67%)	RAPH1:NM_203365.4(-0.46,0.08,64%), (0.39,0.4,52%), (0.16,0.84,67%);RAPH1:NM_203365.4(-0.46,0.08,64%), (0.39,0.4,52%), (0.16,0.84,67%)	0.63 (9.0e-09),0.46 (6.9e-07),0.63 (9.0e-09),0.59 (2.2e-13),0.59 (2.2e-13);0.63 (9.0e-09),0.46 (6.9e-07),0.63 (9.0e-09),0.59 (2.2e-13),0.59 (2.2e-13)	-0.14 (0.34),-0.05 (0.71),-0.14 (0.34),-0.05 (0.69),-0.05 (0.69);-0.14 (0.34),-0.05 (0.71),-0.14 (0.34),-0.05 (0.69),-0.05 (0.69)	-0.23 (7.4e-02),-0.0 (0.99),-0.23 (7.4e-02),0.25 (2.7e-06),0.25 (2.7e-06);-0.23 (7.4e-02),-0.0 (0.99),-0.23 (7.4e-02),0.25 (2.7e-06),0.25 (2.7e-06)	0.43 (3.2e-04),-0.05 (0.49),0.43 (3.2e-04),0.27 (2.1e-07),0.27 (2.1e-07);0.43 (3.2e-04),-0.05 (0.49),0.43 (3.2e-04),0.27 (2.1e-07),0.27 (2.1e-07)
5	40678742	40680666	chr5:40679327;chr5:540679914;chr5:540679914;chr5:540679914;chr5:540679914	LIET Gene TSS Intergenic;Gene TSS Bid;Gene TSS Bid;Gene TSS Bid;Gene TSS Bid	40679465	rs4133101	0.9784	1.003	0.2949	0.7885	0.5814	No	0	0	0	0	-138;500000449;500000449;500000449;500000449	-0.35 (4.5e-02);NA;NA;NA;NA	-1.0 (4.3e-11);NA;NA;NA;NA	0.83 (9.1e-13);NA;NA;NA;NA	-0.14 (0.37);NA;NA;NA;NA																																	PTGER4:NM_000958.3(0.85,0,87%), (0.88,0,83%), (0.48,0.4,67%)	PTGER4:NM_000958.3(0.85,0,87%), (0.88,0,83%), (0.48,0.4,67%)	SNORD72:NR_002583.1(0.11,0.7,87%), (0.47,0.12,83%), (-0.57,0.29,67%)	PTGER4:NM_000958.3(0.85,0,87%), (0.88,0,83%), (0.48,0.4,67%)	PTGER4:NM_000958.3(0.85,0,87%), (0.88,0,83%), (0.48,0.4,67%)	0.8 (1.9e-05),0.8 (1.9e-05),-0.08 (0.90),0.8 (1.9e-05),0.8 (1.9e-05)	-1.05 (1.3e-07),-1.05 (1.3e-07),0.61 (0.30),-1.05 (1.3e-07),-1.05 (1.3e-07)	1.82 (3.5e-27),1.82 (3.5e-27),0.27 (0.69),1.82 (3.5e-27),1.82 (3.5e-27)	-0.01 (0.97),-0.01 (0.97),1.44 (9.4e-03),-0.01 (0.97),-0.01 (0.97)
22	18067091	18069653	chr22:18067994	Intergenic	18067924	rs73155235	0.9723	0.996	0.3085	0.7776	0.581478	Yes	0	0	0	0	70	0.04 (0.99)	-0.2 (None)	1.45 (1.1e-07)	-1.55 (1.5e-06)																																	MICAL3:NM_001136004.3(0.76,0,85%), (0.33,0.37,83%), (0.14,0.85,60%)	DGCR5:NR_002733.3(-0.67,0,85%), (-0.82,0,83%), (0.31,0.63,60%)	LINC01664:NR_103793.1(-0.09,0.81,62%), (-0.7,0.02,69%), (-0.99,0.08,27%)	PEX26:NM_017929.6(-0.13,0.63,85%), (-0.35,0.34,83%), (-0.13,0.86,60%)	LINC01634:NR_024417.1(0.57,0.01,85%), (0.14,0.77,83%), (0.25,0.71,60%)	0.14 (9.7e-02),0.33 (0.46),NA,-0.54 (4.7e-08),NA	-0.14 (0.14),0.5 (0.31),NA,-0.09 (0.51),NA	-0.46 (9.9e-22),-1.82 (2.9e-14),-0.6 (0.42),-0.35 (1.9e-06),0.95 (4.7e-03)	-0.41 (1.2e-17),-0.4 (8.8e-02),0.63 (0.37),-0.29 (1.1e-04),-0.82 (2.6e-02)
19	42762045	42763994	chr19:42762480;chr19:42762722	Intron;Intron	42763988		1.021	0.9893	0.5492	0.5662	0.581569	No	0	0	0	0	-1508;-1266	-1.77 (7.2e-02);-0.03 (0.99)	-1.56 (8.8e-02);1.59 (0.29)	-0.08 (0.75);0.21 (0.21)	-0.81 (2.9e-05);-1.01 (2.2e-12)																																	PSG8-AS1:NR_036584.1(0.88,0,87%), (0.69,0.01,83%), (0.2,0.74,67%);PINLYP:NM_001193621.3(0.88,0,87%), (0.33,0.36,83%), (0.13,0.84,67%)	PSG2:NM_031246.4(0.81,0,82%), (0.81,0,83%), (0.64,0.23,53%);PSG8:NM_001130167.2(0.83,0,85%), (0.83,0,79%), (0.44,0.4,67%)	RABAC1:NM_006423.3(0.39,0.08,87%), (0.2,0.62,83%), (0.9,0.01,67%);ETHE1:NM_014297.5(0.03,0.93,87%), (0.05,0.92,83%), (0.94,0,67%)	PSG8:NM_182707.3(0.84,0,85%), (0.7,0.01,79%), (0.48,0.34,67%);PSG8:NM_182707.3(0.85,0,85%), (0.82,0,79%), (0.5,0.32,67%)	PSG8:NM_182707.3(0.84,0,85%), (0.7,0.01,79%), (0.48,0.34,67%);PSG8:NM_182707.3(0.85,0,85%), (0.82,0,79%), (0.5,0.32,67%)	-1.42 (0.15),NA,-1.06 (0.21),-2.34 (9.1e-02),-2.34 (9.1e-02);1.59 (0.21),-2.34 (9.1e-02),-0.1 (0.54),-2.34 (9.1e-02),-2.34 (9.1e-02)	-1.21 (0.31),NA,-0.83 (0.42),-0.29 (None),-0.29 (None);0.49 (None),-0.29 (None),-0.13 (0.50),-0.29 (None),-0.29 (None)	-0.5 (2.6e-02),-0.18 (0.52),-1.71 (9.3e-11),-0.34 (0.46),-0.34 (0.46);-0.25 (0.19),-0.34 (0.46),-1.01 (1.3e-44),-0.34 (0.46),-0.34 (0.46)	-1.33 (2.9e-09),-0.4 (0.12),-1.02 (7.2e-05),-0.59 (0.19),-0.59 (0.19);-1.11 (5.6e-10),-0.59 (0.19),-0.37 (3.6e-07),-0.59 (0.19),-0.59 (0.19)
6	168156901	168158428	chr6:168157726	Intergenic	168158166	rs1809698	1.027	1.003	0.2522	0.8225	0.581572	Yes	0	0	0	0	-440	2.33 (2.8e-06)	-0.77 (0.20)	NA	NA																																	LINC01558:NR_026773.1(0.94,0,38%), (-0.39,0.66,24%), (0.93,0.02,53%);LINC01558:NR_026773.1(0.94,0,38%), (-0.39,0.66,24%), (0.93,0.02,53%)	AFDN:NM_001291964.2(0.55,0.07,46%), (-0.55,0.42,28%), (0.38,0.52,67%);AFDN:NM_001291964.2(0.55,0.07,46%), (-0.55,0.42,28%), (0.38,0.52,67%)	LINC01558:NR_026773.1(0.94,0,38%), (-0.39,0.66,24%), (0.93,0.02,53%);LINC01558:NR_026773.1(0.94,0,38%), (-0.39,0.66,24%), (0.93,0.02,53%)	FRMD1:NR_110312.2(0.03,0.95,44%), (0.11,0.92,24%), (-0.11,0.89,67%);FRMD1:NR_110312.2(0.03,0.95,44%), (0.11,0.92,24%), (-0.11,0.89,67%)	FRMD1:NM_001122841.3(0.04,0.94,44%), (0.12,0.92,24%), (-0.08,0.91,67%);FRMD1:NM_001122841.3(0.04,0.94,44%), (0.12,0.92,24%), (-0.08,0.91,67%)	1.68 (1.3e-03),0.24 (3.6e-04),1.68 (1.3e-03),NA,NA;1.68 (1.3e-03),0.24 (3.6e-04),1.68 (1.3e-03),NA,NA	-0.28 (0.74),-0.34 (6.0e-07),-0.28 (0.74),NA,NA;-0.28 (0.74),-0.34 (6.0e-07),-0.28 (0.74),NA,NA	NA,0.28 (6.3e-07),NA,NA,NA;NA,0.28 (6.3e-07),NA,NA,NA	NA,0.4 (3.8e-13),NA,NA,NA;NA,0.4 (3.8e-13),NA,NA,NA
20	45343065	45344885	chr20:45344601	Intron	45344807	rs8115680	0.9974	1.03	0.9419	0.1113	0.581727	No	0	0	0	0	-206	0.01 (0.98)	-0.56 (2.1e-02)	0.05 (0.77)	-0.64 (1.1e-07)																																	PIGT:NM_015937.6(0.87,0,87%), (0.68,0.01,83%), (0.57,0.26,67%);PIGT:NM_015937.6(0.87,0,87%), (0.68,0.01,83%), (0.57,0.26,67%);PIGT:NM_015937.6(0.87,0,87%), (0.68,0.01,83%), (0.57,0.26,67%)	ZNF335:NM_022095.4(0.81,0,87%), (0.77,0,83%), (0.53,0.31,67%);ZNF335:NM_022095.4(0.81,0,87%), (0.77,0,83%), (0.53,0.31,67%);ZNF335:NM_022095.4(0.81,0,87%), (0.77,0,83%), (0.53,0.31,67%)	KCNK15-AS1:NR_132377.1(0.78,0,87%), (0.53,0.08,83%), (0.92,0.01,67%);KCNK15-AS1:NR_132377.1(0.78,0,87%), (0.53,0.08,83%), (0.92,0.01,67%);KCNK15-AS1:NR_132377.1(0.78,0,87%), (0.53,0.08,83%), (0.92,0.01,67%)	SDC4:NM_002999.4(0.28,0.23,87%), (-0.26,0.49,83%), (0.52,0.31,67%);SDC4:NM_002999.4(0.28,0.23,87%), (-0.26,0.49,83%), (0.52,0.31,67%);SDC4:NM_002999.4(0.28,0.23,87%), (-0.26,0.49,83%), (0.52,0.31,67%)	SDC4:NM_002999.4(0.28,0.23,87%), (-0.26,0.49,83%), (0.52,0.31,67%);SDC4:NM_002999.4(0.28,0.23,87%), (-0.26,0.49,83%), (0.52,0.31,67%);SDC4:NM_002999.4(0.28,0.23,87%), (-0.26,0.49,83%), (0.52,0.31,67%)	0.53 (9.0e-03),0.94 (1.5e-16),1.05 (0.25),0.2 (9.7e-04),0.2 (9.7e-04);0.53 (9.0e-03),0.94 (1.5e-16),1.05 (0.25),0.2 (9.7e-04),0.2 (9.7e-04);0.53 (9.0e-03),0.94 (1.5e-16),1.05 (0.25),0.2 (9.7e-04),0.2 (9.7e-04)	0.05 (0.89),-0.08 (0.65),0.36 (0.79),-0.37 (1.7e-09),-0.37 (1.7e-09);0.05 (0.89),-0.08 (0.65),0.36 (0.79),-0.37 (1.7e-09),-0.37 (1.7e-09);0.05 (0.89),-0.08 (0.65),0.36 (0.79),-0.37 (1.7e-09),-0.37 (1.7e-09)	-0.26 (6.2e-03),-0.3 (3.7e-08),-0.5 (8.1e-10),-0.22 (3.7e-06),-0.22 (3.7e-06);-0.26 (6.2e-03),-0.3 (3.7e-08),-0.5 (8.1e-10),-0.22 (3.7e-06),-0.22 (3.7e-06);-0.26 (6.2e-03),-0.3 (3.7e-08),-0.5 (8.1e-10),-0.22 (3.7e-06),-0.22 (3.7e-06)	-0.22 (2.1e-02),-0.53 (7.8e-22),0.09 (0.29),-0.36 (1.6e-14),-0.36 (1.6e-14);-0.22 (2.1e-02),-0.53 (7.8e-22),0.09 (0.29),-0.36 (1.6e-14),-0.36 (1.6e-14);-0.22 (2.1e-02),-0.53 (7.8e-22),0.09 (0.29),-0.36 (1.6e-14),-0.36 (1.6e-14)
22	27415883	27422789	chr22:27417081;chr22:27420948	Intergenic;Intergenic	27420823	rs733164	0.9933	0.9893	0.7575	0.351	0.581947	Yes	0	0	0	0	-3742;125	-1.78 (None);5.54 (0.12)	0.14 (None);3.06 (None)	0.29 (0.17);0.47 (3.1e-02)	-1.42 (1.8e-13);-1.21 (1.7e-08)																																	MIAT:NR_003491.3(0.67,0,79%), (0.41,0.25,79%), (0.62,0.27,53%);MIAT:NR_003491.3(0.81,0,82%), (0.39,0.26,83%), (0.71,0.17,53%);MIAT:NR_003491.3(0.67,0,79%), (0.41,0.25,79%), (0.62,0.27,53%);MIAT:NR_003491.3(0.81,0,82%), (0.39,0.26,83%), (0.71,0.17,53%);MIAT:NR_003491.3(0.67,0,79%), (0.41,0.25,79%), (0.62,0.27,53%);MIAT:NR_003491.3(0.81,0,82%), (0.39,0.26,83%), (0.71,0.17,53%);MIAT:NR_003491.3(0.67,0,79%), (0.41,0.25,79%), (0.62,0.27,53%);MIAT:NR_003491.3(0.81,0,82%), (0.39,0.26,83%), (0.71,0.17,53%)	PITPNB:NM_012399.5(-0.21,0.43,79%), (-0.8,0,79%), (0.58,0.31,53%);PITPNB:NM_012399.5(0.03,0.94,82%), (-0.83,0,83%), (0.57,0.33,53%);PITPNB:NM_012399.5(-0.21,0.43,79%), (-0.8,0,79%), (0.58,0.31,53%);PITPNB:NM_012399.5(0.03,0.94,82%), (-0.83,0,83%), (0.57,0.33,53%);PITPNB:NM_012399.5(-0.21,0.43,79%), (-0.8,0,79%), (0.58,0.31,53%);PITPNB:NM_012399.5(0.03,0.94,82%), (-0.83,0,83%), (0.57,0.33,53%);PITPNB:NM_012399.5(-0.21,0.43,79%), (-0.8,0,79%), (0.58,0.31,53%);PITPNB:NM_012399.5(0.03,0.94,82%), (-0.83,0,83%), (0.57,0.33,53%)	TFIP11:NM_012143.4(0.31,0.22,79%), (-0.39,0.27,79%), (0.85,0.05,53%);MIATNB:NR_110543.1(0.49,0.02,82%), (-0.25,0.54,83%), (0.91,0.02,53%);TFIP11:NM_012143.4(0.31,0.22,79%), (-0.39,0.27,79%), (0.85,0.05,53%);MIATNB:NR_110543.1(0.49,0.02,82%), (-0.25,0.54,83%), (0.91,0.02,53%);TFIP11:NM_012143.4(0.31,0.22,79%), (-0.39,0.27,79%), (0.85,0.05,53%);MIATNB:NR_110543.1(0.49,0.02,82%), (-0.25,0.54,83%), (0.91,0.02,53%);TFIP11:NM_012143.4(0.31,0.22,79%), (-0.39,0.27,79%), (0.85,0.05,53%);MIATNB:NR_110543.1(0.49,0.02,82%), (-0.25,0.54,83%), (0.91,0.02,53%)	LINC02554:NR_134581.1(0.25,0.51,44%), (0.16,0.79,55%), (NA,NA,NA%);LINC02554:NR_134581.1(0.22,0.58,44%), (0.05,0.95,55%), (NA,NA,NA%);LINC02554:NR_134581.1(0.25,0.51,44%), (0.16,0.79,55%), (NA,NA,NA%);LINC02554:NR_134581.1(0.22,0.58,44%), (0.05,0.95,55%), (NA,NA,NA%);LINC02554:NR_134581.1(0.25,0.51,44%), (0.16,0.79,55%), (NA,NA,NA%);LINC02554:NR_134581.1(0.22,0.58,44%), (0.05,0.95,55%), (NA,NA,NA%);LINC02554:NR_134581.1(0.25,0.51,44%), (0.16,0.79,55%), (NA,NA,NA%);LINC02554:NR_134581.1(0.22,0.58,44%), (0.05,0.95,55%), (NA,NA,NA%)	LINC02554:NR_134581.1(0.25,0.51,44%), (0.16,0.79,55%), (NA,NA,NA%);LINC02554:NR_134581.1(0.22,0.58,44%), (0.05,0.95,55%), (NA,NA,NA%);LINC02554:NR_134581.1(0.25,0.51,44%), (0.16,0.79,55%), (NA,NA,NA%);LINC02554:NR_134581.1(0.22,0.58,44%), (0.05,0.95,55%), (NA,NA,NA%);LINC02554:NR_134581.1(0.25,0.51,44%), (0.16,0.79,55%), (NA,NA,NA%);LINC02554:NR_134581.1(0.22,0.58,44%), (0.05,0.95,55%), (NA,NA,NA%);LINC02554:NR_134581.1(0.25,0.51,44%), (0.16,0.79,55%), (NA,NA,NA%);LINC02554:NR_134581.1(0.22,0.58,44%), (0.05,0.95,55%), (NA,NA,NA%)	0.44 (0.33),0.36 (1.5e-05),-0.24 (0.23),NA,NA;0.44 (0.33),0.36 (1.5e-05),0.54 (1.6e-10),NA,NA;0.44 (0.33),0.36 (1.5e-05),-0.24 (0.23),NA,NA;0.44 (0.33),0.36 (1.5e-05),0.54 (1.6e-10),NA,NA;0.44 (0.33),0.36 (1.5e-05),-0.24 (0.23),NA,NA;0.44 (0.33),0.36 (1.5e-05),0.54 (1.6e-10),NA,NA;0.44 (0.33),0.36 (1.5e-05),-0.24 (0.23),NA,NA;0.44 (0.33),0.36 (1.5e-05),0.54 (1.6e-10),NA,NA	-0.28 (0.64),-0.21 (3.0e-02),-0.12 (0.65),NA,NA;-0.28 (0.64),-0.21 (3.0e-02),-0.14 (0.20),NA,NA;-0.28 (0.64),-0.21 (3.0e-02),-0.12 (0.65),NA,NA;-0.28 (0.64),-0.21 (3.0e-02),-0.14 (0.20),NA,NA;-0.28 (0.64),-0.21 (3.0e-02),-0.12 (0.65),NA,NA;-0.28 (0.64),-0.21 (3.0e-02),-0.14 (0.20),NA,NA;-0.28 (0.64),-0.21 (3.0e-02),-0.12 (0.65),NA,NA;-0.28 (0.64),-0.21 (3.0e-02),-0.14 (0.20),NA,NA	-0.18 (0.23),0.12 (4.0e-02),-0.0 (0.97),NA,NA;-0.18 (0.23),0.12 (4.0e-02),0.09 (0.12),NA,NA;-0.18 (0.23),0.12 (4.0e-02),-0.0 (0.97),NA,NA;-0.18 (0.23),0.12 (4.0e-02),0.09 (0.12),NA,NA;-0.18 (0.23),0.12 (4.0e-02),-0.0 (0.97),NA,NA;-0.18 (0.23),0.12 (4.0e-02),0.09 (0.12),NA,NA;-0.18 (0.23),0.12 (4.0e-02),-0.0 (0.97),NA,NA;-0.18 (0.23),0.12 (4.0e-02),0.09 (0.12),NA,NA	-0.13 (0.38),0.3 (1.4e-08),-0.13 (0.15),NA,NA;-0.13 (0.38),0.3 (1.4e-08),-0.09 (0.13),NA,NA;-0.13 (0.38),0.3 (1.4e-08),-0.13 (0.15),NA,NA;-0.13 (0.38),0.3 (1.4e-08),-0.09 (0.13),NA,NA;-0.13 (0.38),0.3 (1.4e-08),-0.13 (0.15),NA,NA;-0.13 (0.38),0.3 (1.4e-08),-0.09 (0.13),NA,NA;-0.13 (0.38),0.3 (1.4e-08),-0.13 (0.15),NA,NA;-0.13 (0.38),0.3 (1.4e-08),-0.09 (0.13),NA,NA
10	3897532	3898547	chr10:3898328	Intergenic	3897536	rs10795093	0.9835	0.994	0.4848	0.6271	0.582266	Yes	0	0	0	0	792	1.99 (1.1e-04)	0.21 (0.77)	0.05 (0.98)	-0.41 (None)																																	LINC02669:NR_155743.1(0.64,0,85%), (0.67,0.01,79%), (0.57,0.28,67%);LINC02669:NR_155743.1(0.64,0,85%), (0.67,0.01,79%), (0.57,0.28,67%);LINC02669:NR_155743.1(0.64,0,85%), (0.67,0.01,79%), (0.57,0.28,67%)	LINC02669:NR_155745.1(0.53,0.06,51%), (0.8,0.01,55%), (0.8,0.45,27%);LINC02669:NR_155745.1(0.53,0.06,51%), (0.8,0.01,55%), (0.8,0.45,27%);LINC02669:NR_155745.1(0.53,0.06,51%), (0.8,0.01,55%), (0.8,0.45,27%)	LINC02660:NR_183980.1(0.44,0.04,87%), (0.23,0.56,83%), (0.93,0.01,67%);LINC02660:NR_183980.1(0.44,0.04,87%), (0.23,0.56,83%), (0.93,0.01,67%);LINC02660:NR_183980.1(0.44,0.04,87%), (0.23,0.56,83%), (0.93,0.01,67%)	LINC02660:NR_183980.1(0.44,0.04,87%), (0.23,0.56,83%), (0.93,0.01,67%);LINC02660:NR_183980.1(0.44,0.04,87%), (0.23,0.56,83%), (0.93,0.01,67%);LINC02660:NR_183980.1(0.44,0.04,87%), (0.23,0.56,83%), (0.93,0.01,67%)	LINC02660:NR_183980.1(0.44,0.04,87%), (0.23,0.56,83%), (0.93,0.01,67%);LINC02660:NR_183980.1(0.44,0.04,87%), (0.23,0.56,83%), (0.93,0.01,67%);LINC02660:NR_183980.1(0.44,0.04,87%), (0.23,0.56,83%), (0.93,0.01,67%)	1.32 (1.3e-03),1.32 (1.3e-03),1.67 (2.4e-06),1.67 (2.4e-06),1.67 (2.4e-06);1.32 (1.3e-03),1.32 (1.3e-03),1.67 (2.4e-06),1.67 (2.4e-06),1.67 (2.4e-06);1.32 (1.3e-03),1.32 (1.3e-03),1.67 (2.4e-06),1.67 (2.4e-06),1.67 (2.4e-06)	-1.04 (3.2e-02),-1.04 (3.2e-02),-0.47 (0.34),-0.47 (0.34),-0.47 (0.34);-1.04 (3.2e-02),-1.04 (3.2e-02),-0.47 (0.34),-0.47 (0.34),-0.47 (0.34);-1.04 (3.2e-02),-1.04 (3.2e-02),-0.47 (0.34),-0.47 (0.34),-0.47 (0.34)	-0.86 (0.21),-0.86 (0.21),0.69 (0.36),0.69 (0.36),0.69 (0.36);-0.86 (0.21),-0.86 (0.21),0.69 (0.36),0.69 (0.36),0.69 (0.36);-0.86 (0.21),-0.86 (0.21),0.69 (0.36),0.69 (0.36),0.69 (0.36)	-0.17 (0.81),-0.17 (0.81),-0.2 (0.81),-0.2 (0.81),-0.2 (0.81);-0.17 (0.81),-0.17 (0.81),-0.2 (0.81),-0.2 (0.81),-0.2 (0.81);-0.17 (0.81),-0.17 (0.81),-0.2 (0.81),-0.2 (0.81),-0.2 (0.81)
7	55086059	55087173	chr7:55086685	Intron	55086893	rs12535578	0.9735	1.002	0.2119	0.8542	0.5824	No	0	0	0	0	-208	1.66 (0.18)	-1.43 (0.22)	1.56 (4.0e-17)	-0.46 (4.4e-02)																																	FKBP9P1:NR_027340.1(-0.76,0,77%), (-0.07,0.88,76%), (-0.7,0.2,53%);FKBP9P1:NR_027340.1(-0.76,0,77%), (-0.07,0.88,76%), (-0.7,0.2,53%)	ELDR:NR_110426.1(0.64,0,82%), (0.54,0.06,83%), (-0.33,0.64,53%);ELDR:NR_110426.1(0.64,0,82%), (0.54,0.06,83%), (-0.33,0.64,53%)	MRPS17:NM_015969.3(0.11,0.7,82%), (0.22,0.57,83%), (-0.86,0.06,53%);MRPS17:NM_015969.3(0.11,0.7,82%), (0.22,0.57,83%), (-0.86,0.06,53%)	EGFR:NM_001346900.2(-0.56,0.01,82%), (-0.3,0.4,83%), (-0.72,0.19,53%);EGFR:NM_001346900.2(-0.56,0.01,82%), (-0.3,0.4,83%), (-0.72,0.19,53%)	EGFR:NM_201283.2(-0.34,0.16,82%), (-0.31,0.38,83%), (-0.72,0.19,53%);EGFR:NM_201283.2(-0.34,0.16,82%), (-0.31,0.38,83%), (-0.72,0.19,53%)	-0.53 (1.5e-04),-0.91 (0.14),-0.39 (2.2e-02),-0.32 (4.0e-09),-0.32 (4.0e-09);-0.53 (1.5e-04),-0.91 (0.14),-0.39 (2.2e-02),-0.32 (4.0e-09),-0.32 (4.0e-09)	-0.73 (3.3e-07),-0.93 (0.19),-0.14 (0.55),-0.1 (0.14),-0.1 (0.14);-0.73 (3.3e-07),-0.93 (0.19),-0.14 (0.55),-0.1 (0.14),-0.1 (0.14)	-0.28 (0.58),0.72 (6.6e-04),0.25 (6.2e-02),0.21 (3.2e-06),0.21 (3.2e-06);-0.28 (0.58),0.72 (6.6e-04),0.25 (6.2e-02),0.21 (3.2e-06),0.21 (3.2e-06)	-0.34 (0.51),-0.52 (2.4e-02),-0.34 (1.1e-02),-0.42 (3.1e-21),-0.42 (3.1e-21);-0.34 (0.51),-0.52 (2.4e-02),-0.34 (1.1e-02),-0.42 (3.1e-21),-0.42 (3.1e-21)
10	11892934	11894544	chr10:11893468	LIET Gene TSS Intron	11894341	rs10906035	1.015	0.9941	0.4981	0.6152	0.582455	No	0	0	0	0	-873	1.57 (0.30)	1.21 (0.38)	0.5 (0.15)	-1.33 (7.5e-05)																																	NUDT5:NM_014142.4(0.7,0,87%), (0.49,0.12,83%), (0.15,0.84,67%);NUDT5:NM_014142.4(0.7,0,87%), (0.49,0.12,83%), (0.15,0.84,67%)	PROSER2:NM_153256.4(0.51,0.01,87%), (0.68,0.01,83%), (0.47,0.41,67%);PROSER2:NM_153256.4(0.51,0.01,87%), (0.68,0.01,83%), (0.47,0.41,67%)	USP6NL:NR_125732.2(-0.32,0.17,87%), (0.08,0.86,83%), (0.82,0.05,67%);USP6NL:NR_125732.2(-0.32,0.17,87%), (0.08,0.86,83%), (0.82,0.05,67%)	PROSER2-AS1:NR_038222.1(-0.36,0.12,87%), (0.66,0.01,83%), (0.24,0.73,67%);PROSER2-AS1:NR_038222.1(-0.36,0.12,87%), (0.66,0.01,83%), (0.24,0.73,67%)	PROSER2:NM_153256.4(0.51,0.01,87%), (0.68,0.01,83%), (0.47,0.41,67%);PROSER2:NM_153256.4(0.51,0.01,87%), (0.68,0.01,83%), (0.47,0.41,67%)	-0.28 (5.8e-02),-0.63 (1.4e-21),0.47 (3.4e-12),-0.05 (0.82),-0.63 (1.4e-21);-0.28 (5.8e-02),-0.63 (1.4e-21),0.47 (3.4e-12),-0.05 (0.82),-0.63 (1.4e-21)	-0.18 (0.32),-0.09 (0.35),-0.32 (7.8e-06),-0.92 (1.5e-06),-0.09 (0.35);-0.18 (0.32),-0.09 (0.35),-0.32 (7.8e-06),-0.92 (1.5e-06),-0.09 (0.35)	-0.05 (0.45),0.43 (2.5e-19),-0.45 (2.1e-06),0.63 (9.5e-03),0.43 (2.5e-19);-0.05 (0.45),0.43 (2.5e-19),-0.45 (2.1e-06),0.63 (9.5e-03),0.43 (2.5e-19)	-0.07 (0.30),-0.49 (4.0e-24),0.55 (6.0e-10),-0.89 (6.1e-04),-0.49 (4.0e-24);-0.07 (0.30),-0.49 (4.0e-24),0.55 (6.0e-10),-0.89 (6.1e-04),-0.49 (4.0e-24)
1	108746623	108747871	chr1:108746673;chr1:108747323	Gene TSS Bid;LIET Gene TSS Intron	108746731	rs1124427	0.9705	1.002	0.1645	0.8895	0.582492	No	0	0	0	0	-58;592	NA;-0.13 (0.64)	NA;-0.93 (1.0e-07)	NA;-0.38 (4.2e-02)	NA;-0.37 (5.4e-02)																																	CLCC1:NM_001278203.1(-0.7,0,87%), (-0.6,0.03,83%), (-0.69,0.13,67%)	SCARNA2:NR_003023.1(0.31,0.18,87%), (0.65,0.01,83%), (-0.24,0.72,67%)	PRPF38B:NM_018061.4(-0.54,0.01,87%), (-0.4,0.22,83%), (-0.81,0.05,67%)	STXBP3:NM_007269.4(-0.54,0.01,87%), (-0.64,0.02,83%), (-0.62,0.2,67%)	FNDC7:NM_001144937.3(-0.2,0.47,77%), (-0.18,0.71,69%), (-0.21,0.75,67%)	-0.17 (0.35),-0.87 (0.23),0.33 (4.1e-03),0.75 (5.0e-12),-1.03 (0.46)	-0.35 (5.1e-02),-0.72 (0.41),-0.01 (0.97),-0.15 (0.32),-2.05 (None)	-0.2 (2.2e-02),-0.45 (2.0e-09),0.48 (6.1e-09),-0.2 (1.0e-02),NA	0.28 (7.9e-04),-0.92 (1.5e-35),0.54 (3.5e-11),0.45 (4.2e-10),NA
17	68312103	68313498	chr17:68312756	Intron	68312695	rs7212967	0.9941	1.011	0.7766	0.3298	0.582519	No	0	0	0	0	61	0.94 (8.0e-02)	0.19 (0.77)	2.11 (7.1e-04)	-0.76 (0.37)																																	AMZ2:NM_016627.5(-0.56,0.02,67%), (-0.44,0.29,59%), (-0.75,0.1,60%)	AMZ2:NM_001346474.2(-0.48,0.05,67%), (-0.49,0.22,59%), (-0.76,0.09,60%)	WIPI1:NM_017983.7(0.27,0.33,67%), (-0.19,0.72,59%), (0.98,0,60%)	ARSG:NM_001352902.2(0.28,0.3,67%), (0.04,0.96,59%), (0.84,0.04,60%)	SLC16A6:NM_004694.5(0.49,0.04,67%), (0.43,0.3,59%), (0.59,0.26,60%)	-0.9 (9.0e-10),-0.9 (9.0e-10),0.96 (6.0e-50),0.01 (0.96),-1.09 (3.0e-03)	-0.35 (4.5e-02),-0.35 (4.5e-02),-0.11 (0.21),-0.16 (0.36),0.67 (0.12)	-0.41 (1.5e-05),-0.41 (1.5e-05),-0.54 (2.1e-19),-0.01 (0.87),0.68 (1.9e-07)	0.14 (0.18),0.14 (0.18),-0.62 (1.2e-24),-0.32 (7.9e-06),-0.37 (9.1e-03)
19	6801015	6803419	chr19:6801741;chr19:6802546	Intron;Intron	6801942	rs332425	1.036	1.003	0.2009	0.8628	0.582798	Yes	0	0	0	0	-201;604	0.3 (0.38);-0.16 (0.65)	-0.65 (1.9e-02);-1.45 (9.0e-11)	-0.52 (2.8e-04);-0.23 (0.27)	-0.43 (3.9e-03);-0.1 (0.67)																																	STXBP2:NM_006949.4(0.51,0.01,87%), (0.73,0,83%), (-0.24,0.69,67%);CD70:NM_001252.5(-0.74,0,74%), (-0.61,0.03,83%), (0.12,0.92,33%);STXBP2:NM_006949.4(0.51,0.01,87%), (0.73,0,83%), (-0.24,0.69,67%);CD70:NM_001252.5(-0.74,0,74%), (-0.61,0.03,83%), (0.12,0.92,33%)	C3:NM_000064.4(-0.38,0.09,87%), (-0.87,0,83%), (0.61,0.19,67%);C3:NM_000064.4(0.03,0.93,87%), (-0.83,0,83%), (0.91,0.01,67%);C3:NM_000064.4(-0.38,0.09,87%), (-0.87,0,83%), (0.61,0.19,67%);C3:NM_000064.4(0.03,0.93,87%), (-0.83,0,83%), (0.91,0.01,67%)	PEX11G:NM_080662.4(0.23,0.36,87%), (0.38,0.27,83%), (-0.8,0.04,67%);LOC101928844:NR_110740.1(0.57,0.03,54%), (-0.39,0.51,38%), (0.95,0,67%);PEX11G:NM_080662.4(0.23,0.36,87%), (0.38,0.27,83%), (-0.8,0.04,67%);LOC101928844:NR_110740.1(0.57,0.03,54%), (-0.39,0.51,38%), (0.95,0,67%)	VAV1:NM_005428.4(0.14,0.61,87%), (-0.29,0.44,83%), (0.57,0.23,67%);VAV1:NM_005428.4(0.57,0,87%), (-0.37,0.28,83%), (0.89,0.01,67%);VAV1:NM_005428.4(0.14,0.61,87%), (-0.29,0.44,83%), (0.57,0.23,67%);VAV1:NM_005428.4(0.57,0,87%), (-0.37,0.28,83%), (0.89,0.01,67%)	SH2D3A:NM_005490.3(0.06,0.85,87%), (0.03,0.95,83%), (-0.07,0.92,67%);SH2D3A:NM_005490.3(0.29,0.22,87%), (0.18,0.66,83%), (-0.56,0.24,67%);SH2D3A:NM_005490.3(0.06,0.85,87%), (0.03,0.95,83%), (-0.07,0.92,67%);SH2D3A:NM_005490.3(0.29,0.22,87%), (0.18,0.66,83%), (-0.56,0.24,67%)	-0.04 (0.86),-0.29 (8.8e-05),-0.12 (0.66),-0.53 (1.9e-08),0.23 (2.3e-02);NA,-0.29 (8.8e-05),-0.62 (2.2e-05),-0.53 (1.9e-08),0.23 (2.3e-02);-0.04 (0.86),-0.29 (8.8e-05),-0.12 (0.66),-0.53 (1.9e-08),0.23 (2.3e-02);NA,-0.29 (8.8e-05),-0.62 (2.2e-05),-0.53 (1.9e-08),0.23 (2.3e-02)	0.06 (0.81),-0.42 (2.2e-08),-0.27 (0.39),-0.43 (1.9e-05),-0.23 (5.1e-02);NA,-0.42 (2.2e-08),-1.04 (2.8e-12),-0.43 (1.9e-05),-0.23 (5.1e-02);0.06 (0.81),-0.42 (2.2e-08),-0.27 (0.39),-0.43 (1.9e-05),-0.23 (5.1e-02);NA,-0.42 (2.2e-08),-1.04 (2.8e-12),-0.43 (1.9e-05),-0.23 (5.1e-02)	-0.58 (7.3e-20),-1.78 (5.4e-93),-1.01 (3.7e-18),-0.18 (0.69),-0.83 (3.6e-07);-1.06 (2.9e-18),-1.78 (5.4e-93),NA,-0.18 (0.69),-0.83 (3.6e-07);-0.58 (7.3e-20),-1.78 (5.4e-93),-1.01 (3.7e-18),-0.18 (0.69),-0.83 (3.6e-07);-1.06 (2.9e-18),-1.78 (5.4e-93),NA,-0.18 (0.69),-0.83 (3.6e-07)	-0.88 (3.8e-43),-1.4 (5.8e-61),-0.03 (0.84),-0.07 (0.88),-0.42 (1.0e-02);-0.39 (1.2e-03),-1.4 (5.8e-61),NA,-0.07 (0.88),-0.42 (1.0e-02);-0.88 (3.8e-43),-1.4 (5.8e-61),-0.03 (0.84),-0.07 (0.88),-0.42 (1.0e-02);-0.39 (1.2e-03),-1.4 (5.8e-61),NA,-0.07 (0.88),-0.42 (1.0e-02)
5	126460868	126464101	chr5:126462208	Intron	126462259	rs9327407	1.009	0.9897	0.7066	0.4088	0.582974	No	0	0	0	0	-51	1.22 (4.2e-04)	-0.61 (0.10)	NA	NA																																	PHAX:NM_032177.4(-0.87,0,33%), (0.93,0.5,10%), (-0.86,0.03,67%);PHAX:NM_032177.4(-0.87,0,33%), (0.93,0.5,10%), (-0.86,0.03,67%)	LINC02240:NR_109887.1(0.55,0.14,33%), (1,0.18,10%), (0.46,0.43,67%);LINC02240:NR_109887.1(0.55,0.14,33%), (1,0.18,10%), (0.46,0.43,67%)	TEX43:NM_207408.3(-0.46,0.25,33%), (0.42,0.87,10%), (-0.97,0,67%);TEX43:NM_207408.3(-0.46,0.25,33%), (0.42,0.87,10%), (-0.97,0,67%)	GRAMD2B:NM_001146322.3(0.76,0.01,33%), (0.52,0.83,10%), (0.97,0,67%);GRAMD2B:NM_001146322.3(0.76,0.01,33%), (0.52,0.83,10%), (0.97,0,67%)	GRAMD2B:NM_001146322.3(0.76,0.01,33%), (0.52,0.83,10%), (0.97,0,67%);GRAMD2B:NM_001146322.3(0.76,0.01,33%), (0.52,0.83,10%), (0.97,0,67%)	0.37 (1.5e-03),-0.22 (0.77),-1.39 (3.2e-02),1.49 (4.5e-105),1.49 (4.5e-105);0.37 (1.5e-03),-0.22 (0.77),-1.39 (3.2e-02),1.49 (4.5e-105),1.49 (4.5e-105)	-0.02 (0.94),-0.63 (0.44),-0.81 (0.31),0.03 (0.81),0.03 (0.81);-0.02 (0.94),-0.63 (0.44),-0.81 (0.31),0.03 (0.81),0.03 (0.81)	0.15 (2.8e-02),0.14 (0.87),-1.06 (4.4e-02),1.02 (1.1e-100),1.02 (1.1e-100);0.15 (2.8e-02),0.14 (0.87),-1.06 (4.4e-02),1.02 (1.1e-100),1.02 (1.1e-100)	-0.04 (0.61),0.94 (0.20),-0.1 (0.87),0.16 (1.3e-03),0.16 (1.3e-03);-0.04 (0.61),0.94 (0.20),-0.1 (0.87),0.16 (1.3e-03),0.16 (1.3e-03)
11	267530	268487	chr11:267746	Intergenic	268219	rs10902117	1.001	1.019	0.9625	0.07842	0.583041	Yes	0	0	0	0	-473	0.51 (0.94)	-0.57 (None)	-1.75 (5.1e-10)	-0.41 (0.19)																																	BET1L:NM_016526.5(0.71,0,79%), (0.84,0,79%), (0.45,0.49,53%);BET1L:NM_016526.5(0.71,0,79%), (0.84,0,79%), (0.45,0.49,53%);BET1L:NM_016526.5(0.71,0,79%), (0.84,0,79%), (0.45,0.49,53%)	BET1L:NM_016526.5(0.71,0,79%), (0.84,0,79%), (0.45,0.49,53%);BET1L:NM_016526.5(0.71,0,79%), (0.84,0,79%), (0.45,0.49,53%);BET1L:NM_016526.5(0.71,0,79%), (0.84,0,79%), (0.45,0.49,53%)	LMNTD2:NM_173573.3(0.37,0.13,77%), (0.4,0.27,76%), (0.91,0.03,53%);LMNTD2:NM_173573.3(0.37,0.13,77%), (0.4,0.27,76%), (0.91,0.03,53%);LMNTD2:NM_173573.3(0.37,0.13,77%), (0.4,0.27,76%), (0.91,0.03,53%)	NLRP6:NM_001276700.2(-0.23,0.54,46%), (-0.62,0.17,41%), (0.29,0.76,40%);NLRP6:NM_001276700.2(-0.23,0.54,46%), (-0.62,0.17,41%), (0.29,0.76,40%);NLRP6:NM_001276700.2(-0.23,0.54,46%), (-0.62,0.17,41%), (0.29,0.76,40%)	PSMD13:NM_002817.4(0.17,0.53,79%), (-0.18,0.69,79%), (0.53,0.39,53%);PSMD13:NM_002817.4(0.17,0.53,79%), (-0.18,0.69,79%), (0.53,0.39,53%);PSMD13:NM_002817.4(0.17,0.53,79%), (-0.18,0.69,79%), (0.53,0.39,53%)	0.13 (0.49),0.13 (0.49),-0.69 (0.12),NA,-0.1 (0.52);0.13 (0.49),0.13 (0.49),-0.69 (0.12),NA,-0.1 (0.52);0.13 (0.49),0.13 (0.49),-0.69 (0.12),NA,-0.1 (0.52)	0.2 (0.32),0.2 (0.32),-1.04 (2.5e-02),NA,-0.05 (0.79);0.2 (0.32),0.2 (0.32),-1.04 (2.5e-02),NA,-0.05 (0.79);0.2 (0.32),0.2 (0.32),-1.04 (2.5e-02),NA,-0.05 (0.79)	-0.45 (2.9e-07),-0.45 (2.9e-07),-1.16 (1.1e-09),NA,0.19 (1.2e-02);-0.45 (2.9e-07),-0.45 (2.9e-07),-1.16 (1.1e-09),NA,0.19 (1.2e-02);-0.45 (2.9e-07),-0.45 (2.9e-07),-1.16 (1.1e-09),NA,0.19 (1.2e-02)	-0.81 (2.7e-20),-0.81 (2.7e-20),-0.51 (7.3e-03),NA,0.04 (0.66);-0.81 (2.7e-20),-0.81 (2.7e-20),-0.51 (7.3e-03),NA,0.04 (0.66);-0.81 (2.7e-20),-0.81 (2.7e-20),-0.51 (7.3e-03),NA,0.04 (0.66)
6	106118833	106120559	chr6:106119578	Intergenic	106120364	rs544287	0.9797	0.987	0.6002	0.5192	0.583325	Yes	0	0	0	0	-786	1.58 (2.3e-06)	-0.65 (8.2e-02)	NA	NA																																	PRDM1:NM_182907.3(0.96,0,46%), (0.87,0.05,28%), (0.76,0.09,67%);PRDM1:NM_182907.3(0.96,0,46%), (0.87,0.05,28%), (0.76,0.09,67%)	PRDM1:NM_001198.4(0.96,0,46%), (0.9,0.04,28%), (0.72,0.11,67%);PRDM1:NM_001198.4(0.96,0,46%), (0.9,0.04,28%), (0.72,0.11,67%)	PRDM1:NM_182907.3(0.96,0,46%), (0.87,0.05,28%), (0.76,0.09,67%);PRDM1:NM_182907.3(0.96,0,46%), (0.87,0.05,28%), (0.76,0.09,67%)	PRDM1:NM_182907.3(0.96,0,46%), (0.87,0.05,28%), (0.76,0.09,67%);PRDM1:NM_182907.3(0.96,0,46%), (0.87,0.05,28%), (0.76,0.09,67%)	PRDM1:NM_182907.3(0.96,0,46%), (0.87,0.05,28%), (0.76,0.09,67%);PRDM1:NM_182907.3(0.96,0,46%), (0.87,0.05,28%), (0.76,0.09,67%)	0.7 (8.4e-08),0.7 (8.4e-08),0.7 (8.4e-08),0.7 (8.4e-08),0.7 (8.4e-08);0.7 (8.4e-08),0.7 (8.4e-08),0.7 (8.4e-08),0.7 (8.4e-08),0.7 (8.4e-08)	-0.12 (0.54),-0.12 (0.54),-0.12 (0.54),-0.12 (0.54),-0.12 (0.54);-0.12 (0.54),-0.12 (0.54),-0.12 (0.54),-0.12 (0.54),-0.12 (0.54)	0.38 (9.7e-02),0.38 (9.7e-02),0.38 (9.7e-02),0.38 (9.7e-02),0.38 (9.7e-02);0.38 (9.7e-02),0.38 (9.7e-02),0.38 (9.7e-02),0.38 (9.7e-02),0.38 (9.7e-02)	0.13 (0.60),0.13 (0.60),0.13 (0.60),0.13 (0.60),0.13 (0.60);0.13 (0.60),0.13 (0.60),0.13 (0.60),0.13 (0.60),0.13 (0.60)
1	21574144	21575941	chr1:21575137	Intron	21575445	rs61778392	0.983	1.017	0.6842	0.4338	0.583704	No	0	0	0	0	-308	1.44 (2.6e-06)	-0.31 (0.41)	NA	NA																																	ALPL:NM_001369803.2(0.96,0,44%), (0.83,0.12,24%), (0.94,0,67%);ALPL:NM_001369803.2(0.96,0,44%), (0.83,0.12,24%), (0.94,0,67%)	HSPG2:NM_005529.7(-0.9,0,44%), (-0.87,0.08,24%), (-0.88,0.02,67%);HSPG2:NM_005529.7(-0.9,0,44%), (-0.87,0.08,24%), (-0.88,0.02,67%)	HP1BP3:NM_001372052.1(-0.85,0,44%), (-0.15,0.89,24%), (-0.94,0,67%);HP1BP3:NM_001372052.1(-0.85,0,44%), (-0.15,0.89,24%), (-0.94,0,67%)	ALPL:NM_001369803.2(0.96,0,44%), (0.83,0.12,24%), (0.94,0,67%);ALPL:NM_001369803.2(0.96,0,44%), (0.83,0.12,24%), (0.94,0,67%)	ALPL:NM_001369803.2(0.96,0,44%), (0.83,0.12,24%), (0.94,0,67%);ALPL:NM_001369803.2(0.96,0,44%), (0.83,0.12,24%), (0.94,0,67%)	0.1 (0.44),-1.12 (5.3e-58),-0.73 (1.4e-13),0.1 (0.44),0.1 (0.44);0.1 (0.44),-1.12 (5.3e-58),-0.73 (1.4e-13),0.1 (0.44),0.1 (0.44)	-0.07 (0.67),-0.31 (5.5e-05),-0.27 (2.0e-02),-0.07 (0.67),-0.07 (0.67);-0.07 (0.67),-0.31 (5.5e-05),-0.27 (2.0e-02),-0.07 (0.67),-0.07 (0.67)	NA,-0.4 (1.6e-16),-0.26 (2.4e-06),NA,NA;NA,-0.4 (1.6e-16),-0.26 (2.4e-06),NA,NA	NA,-0.63 (2.2e-40),0.1 (7.7e-02),NA,NA;NA,-0.63 (2.2e-40),0.1 (7.7e-02),NA,NA
18	59715174	59719949	chr18:59716043;chr18:59718371;chr18:59719756	Intergenic;Intergenic;Intergenic	59719071	rs1791316	1.017	1.004	0.3786	0.7221	0.583722	Yes	0	0	0	0	-3028;-700;685	NA;NA;NA	NA;NA;NA	-1.2 (1.0e-08);-1.64 (2.5e-14);-1.74 (7.1e-08)	-0.46 (4.8e-02);-0.6 (9.3e-03);-0.32 (0.39)																																	CCBE1:NM_133459.4(0.94,0,74%), (0.68,0.01,83%), (0.91,0.14,33%);CCBE1:NM_133459.4(0.93,0,74%), (0.62,0.02,83%), (0.92,0.13,33%);CCBE1:NM_133459.4(0.86,0,72%), (0.52,0.07,83%), (-0.77,0.45,27%);CCBE1:NM_133459.4(0.94,0,74%), (0.68,0.01,83%), (0.91,0.14,33%);CCBE1:NM_133459.4(0.93,0,74%), (0.62,0.02,83%), (0.92,0.13,33%);CCBE1:NM_133459.4(0.86,0,72%), (0.52,0.07,83%), (-0.77,0.45,27%);CCBE1:NM_133459.4(0.94,0,74%), (0.68,0.01,83%), (0.91,0.14,33%);CCBE1:NM_133459.4(0.93,0,74%), (0.62,0.02,83%), (0.92,0.13,33%);CCBE1:NM_133459.4(0.86,0,72%), (0.52,0.07,83%), (-0.77,0.45,27%);CCBE1:NM_133459.4(0.94,0,74%), (0.68,0.01,83%), (0.91,0.14,33%);CCBE1:NM_133459.4(0.93,0,74%), (0.62,0.02,83%), (0.92,0.13,33%);CCBE1:NM_133459.4(0.86,0,72%), (0.52,0.07,83%), (-0.77,0.45,27%);CCBE1:NM_133459.4(0.94,0,74%), (0.68,0.01,83%), (0.91,0.14,33%);CCBE1:NM_133459.4(0.93,0,74%), (0.62,0.02,83%), (0.92,0.13,33%);CCBE1:NM_133459.4(0.86,0,72%), (0.52,0.07,83%), (-0.77,0.45,27%)	PMAIP1:NM_021127.3(0.8,0,74%), (0.86,0,83%), (-0.11,0.93,33%);PMAIP1:NM_021127.3(0.8,0,74%), (0.82,0,83%), (-0.02,0.99,33%);PMAIP1:NM_021127.3(0.79,0,72%), (0.81,0,83%), (0.51,0.69,27%);PMAIP1:NM_021127.3(0.8,0,74%), (0.86,0,83%), (-0.11,0.93,33%);PMAIP1:NM_021127.3(0.8,0,74%), (0.82,0,83%), (-0.02,0.99,33%);PMAIP1:NM_021127.3(0.79,0,72%), (0.81,0,83%), (0.51,0.69,27%);PMAIP1:NM_021127.3(0.8,0,74%), (0.86,0,83%), (-0.11,0.93,33%);PMAIP1:NM_021127.3(0.8,0,74%), (0.82,0,83%), (-0.02,0.99,33%);PMAIP1:NM_021127.3(0.79,0,72%), (0.81,0,83%), (0.51,0.69,27%);PMAIP1:NM_021127.3(0.8,0,74%), (0.86,0,83%), (-0.11,0.93,33%);PMAIP1:NM_021127.3(0.8,0,74%), (0.82,0,83%), (-0.02,0.99,33%);PMAIP1:NM_021127.3(0.79,0,72%), (0.81,0,83%), (0.51,0.69,27%);PMAIP1:NM_021127.3(0.8,0,74%), (0.86,0,83%), (-0.11,0.93,33%);PMAIP1:NM_021127.3(0.8,0,74%), (0.82,0,83%), (-0.02,0.99,33%);PMAIP1:NM_021127.3(0.79,0,72%), (0.81,0,83%), (0.51,0.69,27%)	CCBE1:NM_133459.4(0.94,0,74%), (0.68,0.01,83%), (0.91,0.14,33%);CCBE1:NM_133459.4(0.93,0,74%), (0.62,0.02,83%), (0.92,0.13,33%);ZNF532:NM_001318728.2(-0.49,0.04,72%), (0.51,0.09,83%), (-0.83,0.39,27%);CCBE1:NM_133459.4(0.94,0,74%), (0.68,0.01,83%), (0.91,0.14,33%);CCBE1:NM_133459.4(0.93,0,74%), (0.62,0.02,83%), (0.92,0.13,33%);ZNF532:NM_001318728.2(-0.49,0.04,72%), (0.51,0.09,83%), (-0.83,0.39,27%);CCBE1:NM_133459.4(0.94,0,74%), (0.68,0.01,83%), (0.91,0.14,33%);CCBE1:NM_133459.4(0.93,0,74%), (0.62,0.02,83%), (0.92,0.13,33%);ZNF532:NM_001318728.2(-0.49,0.04,72%), (0.51,0.09,83%), (-0.83,0.39,27%);CCBE1:NM_133459.4(0.94,0,74%), (0.68,0.01,83%), (0.91,0.14,33%);CCBE1:NM_133459.4(0.93,0,74%), (0.62,0.02,83%), (0.92,0.13,33%);ZNF532:NM_001318728.2(-0.49,0.04,72%), (0.51,0.09,83%), (-0.83,0.39,27%);CCBE1:NM_133459.4(0.94,0,74%), (0.68,0.01,83%), (0.91,0.14,33%);CCBE1:NM_133459.4(0.93,0,74%), (0.62,0.02,83%), (0.92,0.13,33%);ZNF532:NM_001318728.2(-0.49,0.04,72%), (0.51,0.09,83%), (-0.83,0.39,27%)	CCBE1:NM_133459.4(0.94,0,74%), (0.68,0.01,83%), (0.91,0.14,33%);CCBE1:NM_133459.4(0.93,0,74%), (0.62,0.02,83%), (0.92,0.13,33%);CCBE1:NM_133459.4(0.86,0,72%), (0.52,0.07,83%), (-0.77,0.45,27%);CCBE1:NM_133459.4(0.94,0,74%), (0.68,0.01,83%), (0.91,0.14,33%);CCBE1:NM_133459.4(0.93,0,74%), (0.62,0.02,83%), (0.92,0.13,33%);CCBE1:NM_133459.4(0.86,0,72%), (0.52,0.07,83%), (-0.77,0.45,27%);CCBE1:NM_133459.4(0.94,0,74%), (0.68,0.01,83%), (0.91,0.14,33%);CCBE1:NM_133459.4(0.93,0,74%), (0.62,0.02,83%), (0.92,0.13,33%);CCBE1:NM_133459.4(0.86,0,72%), (0.52,0.07,83%), (-0.77,0.45,27%);CCBE1:NM_133459.4(0.94,0,74%), (0.68,0.01,83%), (0.91,0.14,33%);CCBE1:NM_133459.4(0.93,0,74%), (0.62,0.02,83%), (0.92,0.13,33%);CCBE1:NM_133459.4(0.86,0,72%), (0.52,0.07,83%), (-0.77,0.45,27%);CCBE1:NM_133459.4(0.94,0,74%), (0.68,0.01,83%), (0.91,0.14,33%);CCBE1:NM_133459.4(0.93,0,74%), (0.62,0.02,83%), (0.92,0.13,33%);CCBE1:NM_133459.4(0.86,0,72%), (0.52,0.07,83%), (-0.77,0.45,27%)	PMAIP1:NM_021127.3(0.8,0,74%), (0.86,0,83%), (-0.11,0.93,33%);PMAIP1:NM_021127.3(0.8,0,74%), (0.82,0,83%), (-0.02,0.99,33%);PMAIP1:NM_021127.3(0.79,0,72%), (0.81,0,83%), (0.51,0.69,27%);PMAIP1:NM_021127.3(0.8,0,74%), (0.86,0,83%), (-0.11,0.93,33%);PMAIP1:NM_021127.3(0.8,0,74%), (0.82,0,83%), (-0.02,0.99,33%);PMAIP1:NM_021127.3(0.79,0,72%), (0.81,0,83%), (0.51,0.69,27%);PMAIP1:NM_021127.3(0.8,0,74%), (0.86,0,83%), (-0.11,0.93,33%);PMAIP1:NM_021127.3(0.8,0,74%), (0.82,0,83%), (-0.02,0.99,33%);PMAIP1:NM_021127.3(0.79,0,72%), (0.81,0,83%), (0.51,0.69,27%);PMAIP1:NM_021127.3(0.8,0,74%), (0.86,0,83%), (-0.11,0.93,33%);PMAIP1:NM_021127.3(0.8,0,74%), (0.82,0,83%), (-0.02,0.99,33%);PMAIP1:NM_021127.3(0.79,0,72%), (0.81,0,83%), (0.51,0.69,27%);PMAIP1:NM_021127.3(0.8,0,74%), (0.86,0,83%), (-0.11,0.93,33%);PMAIP1:NM_021127.3(0.8,0,74%), (0.82,0,83%), (-0.02,0.99,33%);PMAIP1:NM_021127.3(0.79,0,72%), (0.81,0,83%), (0.51,0.69,27%)	1.03 (7.0e-04),0.67 (3.3e-04),1.03 (7.0e-04),1.03 (7.0e-04),0.67 (3.3e-04);1.03 (7.0e-04),0.67 (3.3e-04),1.03 (7.0e-04),1.03 (7.0e-04),0.67 (3.3e-04);1.03 (7.0e-04),0.67 (3.3e-04),0.2 (1.6e-02),1.03 (7.0e-04),0.67 (3.3e-04);1.03 (7.0e-04),0.67 (3.3e-04),1.03 (7.0e-04),1.03 (7.0e-04),0.67 (3.3e-04);1.03 (7.0e-04),0.67 (3.3e-04),1.03 (7.0e-04),1.03 (7.0e-04),0.67 (3.3e-04);1.03 (7.0e-04),0.67 (3.3e-04),0.2 (1.6e-02),1.03 (7.0e-04),0.67 (3.3e-04);1.03 (7.0e-04),0.67 (3.3e-04),1.03 (7.0e-04),1.03 (7.0e-04),0.67 (3.3e-04);1.03 (7.0e-04),0.67 (3.3e-04),1.03 (7.0e-04),1.03 (7.0e-04),0.67 (3.3e-04);1.03 (7.0e-04),0.67 (3.3e-04),0.2 (1.6e-02),1.03 (7.0e-04),0.67 (3.3e-04);1.03 (7.0e-04),0.67 (3.3e-04),1.03 (7.0e-04),1.03 (7.0e-04),0.67 (3.3e-04);1.03 (7.0e-04),0.67 (3.3e-04),1.03 (7.0e-04),1.03 (7.0e-04),0.67 (3.3e-04);1.03 (7.0e-04),0.67 (3.3e-04),0.2 (1.6e-02),1.03 (7.0e-04),0.67 (3.3e-04);1.03 (7.0e-04),0.67 (3.3e-04),1.03 (7.0e-04),1.03 (7.0e-04),0.67 (3.3e-04);1.03 (7.0e-04),0.67 (3.3e-04),1.03 (7.0e-04),1.03 (7.0e-04),0.67 (3.3e-04);1.03 (7.0e-04),0.67 (3.3e-04),0.2 (1.6e-02),1.03 (7.0e-04),0.67 (3.3e-04)	-0.56 (0.14),-0.95 (9.7e-07),-0.56 (0.14),-0.56 (0.14),-0.95 (9.7e-07);-0.56 (0.14),-0.95 (9.7e-07),-0.56 (0.14),-0.56 (0.14),-0.95 (9.7e-07);-0.56 (0.14),-0.95 (9.7e-07),-0.28 (1.3e-03),-0.56 (0.14),-0.95 (9.7e-07);-0.56 (0.14),-0.95 (9.7e-07),-0.56 (0.14),-0.56 (0.14),-0.95 (9.7e-07);-0.56 (0.14),-0.95 (9.7e-07),-0.56 (0.14),-0.56 (0.14),-0.95 (9.7e-07);-0.56 (0.14),-0.95 (9.7e-07),-0.28 (1.3e-03),-0.56 (0.14),-0.95 (9.7e-07);-0.56 (0.14),-0.95 (9.7e-07),-0.56 (0.14),-0.56 (0.14),-0.95 (9.7e-07);-0.56 (0.14),-0.95 (9.7e-07),-0.56 (0.14),-0.56 (0.14),-0.95 (9.7e-07);-0.56 (0.14),-0.95 (9.7e-07),-0.28 (1.3e-03),-0.56 (0.14),-0.95 (9.7e-07);-0.56 (0.14),-0.95 (9.7e-07),-0.56 (0.14),-0.56 (0.14),-0.95 (9.7e-07);-0.56 (0.14),-0.95 (9.7e-07),-0.56 (0.14),-0.56 (0.14),-0.95 (9.7e-07);-0.56 (0.14),-0.95 (9.7e-07),-0.28 (1.3e-03),-0.56 (0.14),-0.95 (9.7e-07);-0.56 (0.14),-0.95 (9.7e-07),-0.56 (0.14),-0.56 (0.14),-0.95 (9.7e-07);-0.56 (0.14),-0.95 (9.7e-07),-0.56 (0.14),-0.56 (0.14),-0.95 (9.7e-07);-0.56 (0.14),-0.95 (9.7e-07),-0.28 (1.3e-03),-0.56 (0.14),-0.95 (9.7e-07)	0.94 (5.0e-114),-0.72 (2.4e-07),0.94 (5.0e-114),0.94 (5.0e-114),-0.72 (2.4e-07);0.94 (5.0e-114),-0.72 (2.4e-07),0.94 (5.0e-114),0.94 (5.0e-114),-0.72 (2.4e-07);0.94 (5.0e-114),-0.72 (2.4e-07),-0.49 (1.0e-12),0.94 (5.0e-114),-0.72 (2.4e-07);0.94 (5.0e-114),-0.72 (2.4e-07),0.94 (5.0e-114),0.94 (5.0e-114),-0.72 (2.4e-07);0.94 (5.0e-114),-0.72 (2.4e-07),0.94 (5.0e-114),0.94 (5.0e-114),-0.72 (2.4e-07);0.94 (5.0e-114),-0.72 (2.4e-07),-0.49 (1.0e-12),0.94 (5.0e-114),-0.72 (2.4e-07);0.94 (5.0e-114),-0.72 (2.4e-07),0.94 (5.0e-114),0.94 (5.0e-114),-0.72 (2.4e-07);0.94 (5.0e-114),-0.72 (2.4e-07),0.94 (5.0e-114),0.94 (5.0e-114),-0.72 (2.4e-07);0.94 (5.0e-114),-0.72 (2.4e-07),-0.49 (1.0e-12),0.94 (5.0e-114),-0.72 (2.4e-07);0.94 (5.0e-114),-0.72 (2.4e-07),0.94 (5.0e-114),0.94 (5.0e-114),-0.72 (2.4e-07);0.94 (5.0e-114),-0.72 (2.4e-07),0.94 (5.0e-114),0.94 (5.0e-114),-0.72 (2.4e-07);0.94 (5.0e-114),-0.72 (2.4e-07),-0.49 (1.0e-12),0.94 (5.0e-114),-0.72 (2.4e-07);0.94 (5.0e-114),-0.72 (2.4e-07),0.94 (5.0e-114),0.94 (5.0e-114),-0.72 (2.4e-07);0.94 (5.0e-114),-0.72 (2.4e-07),0.94 (5.0e-114),0.94 (5.0e-114),-0.72 (2.4e-07);0.94 (5.0e-114),-0.72 (2.4e-07),-0.49 (1.0e-12),0.94 (5.0e-114),-0.72 (2.4e-07)	0.47 (1.8e-28),0.81 (2.8e-10),0.47 (1.8e-28),0.47 (1.8e-28),0.81 (2.8e-10);0.47 (1.8e-28),0.81 (2.8e-10),0.47 (1.8e-28),0.47 (1.8e-28),0.81 (2.8e-10);0.47 (1.8e-28),0.81 (2.8e-10),0.02 (0.78),0.47 (1.8e-28),0.81 (2.8e-10);0.47 (1.8e-28),0.81 (2.8e-10),0.47 (1.8e-28),0.47 (1.8e-28),0.81 (2.8e-10);0.47 (1.8e-28),0.81 (2.8e-10),0.47 (1.8e-28),0.47 (1.8e-28),0.81 (2.8e-10);0.47 (1.8e-28),0.81 (2.8e-10),0.02 (0.78),0.47 (1.8e-28),0.81 (2.8e-10);0.47 (1.8e-28),0.81 (2.8e-10),0.47 (1.8e-28),0.47 (1.8e-28),0.81 (2.8e-10);0.47 (1.8e-28),0.81 (2.8e-10),0.47 (1.8e-28),0.47 (1.8e-28),0.81 (2.8e-10);0.47 (1.8e-28),0.81 (2.8e-10),0.02 (0.78),0.47 (1.8e-28),0.81 (2.8e-10);0.47 (1.8e-28),0.81 (2.8e-10),0.47 (1.8e-28),0.47 (1.8e-28),0.81 (2.8e-10);0.47 (1.8e-28),0.81 (2.8e-10),0.47 (1.8e-28),0.47 (1.8e-28),0.81 (2.8e-10);0.47 (1.8e-28),0.81 (2.8e-10),0.02 (0.78),0.47 (1.8e-28),0.81 (2.8e-10);0.47 (1.8e-28),0.81 (2.8e-10),0.47 (1.8e-28),0.47 (1.8e-28),0.81 (2.8e-10);0.47 (1.8e-28),0.81 (2.8e-10),0.47 (1.8e-28),0.47 (1.8e-28),0.81 (2.8e-10);0.47 (1.8e-28),0.81 (2.8e-10),0.02 (0.78),0.47 (1.8e-28),0.81 (2.8e-10)
11	65478286	65482569	chr11:65481557	Intergenic	65481618	rs1787666	1.056	1	0.01856	0.989	0.583736	No	0	1	1	0	-61	-0.28 (0.94)	-0.93 (0.73)	0.25 (0.31)	-0.89 (4.3e-05)																											LOC101927789	LINC02736	NA;NA	NA;NA	NA;NA	NA;NA	CDCA5:NM_080668.4(0.94,0,85%), (0.31,0.4,83%), (0.49,0.39,60%);CDCA5:NM_080668.4(0.94,0,85%), (0.31,0.4,83%), (0.49,0.39,60%)	NEAT1:NR_028272.1(0.23,0.36,85%), (0.81,0,83%), (0.65,0.2,60%);NEAT1:NR_028272.1(0.23,0.36,85%), (0.81,0,83%), (0.65,0.2,60%)	MIR4489:NR_039709.1(0.69,0,69%), (-0.38,0.33,69%), (0.82,0.11,47%);MIR4489:NR_039709.1(0.69,0,69%), (-0.38,0.33,69%), (0.82,0.11,47%)	MALAT1:NR_002819.4(0.6,0,85%), (0.65,0.02,83%), (0.71,0.14,60%);MALAT1:NR_002819.4(0.6,0,85%), (0.65,0.02,83%), (0.71,0.14,60%)	FAUP4:NR_160547.1(-0.12,0.67,85%), (0.72,0,83%), (0.36,0.58,60%);FAUP4:NR_160547.1(-0.12,0.67,85%), (0.72,0,83%), (0.36,0.58,60%)	-0.31 (0.78),-0.41 (4.5e-11),NA,-0.29 (5.1e-06),0.38 (0.47);-0.31 (0.78),-0.41 (4.5e-11),NA,-0.29 (5.1e-06),0.38 (0.47)	-0.02 (0.99),-0.09 (0.27),NA,-0.11 (0.17),-0.33 (0.62);-0.02 (0.99),-0.09 (0.27),NA,-0.11 (0.17),-0.33 (0.62)	0.01 (0.94),-0.12 (3.4e-02),-0.73 (0.27),0.12 (3.4e-02),-1.27 (2.3e-03);0.01 (0.94),-0.12 (3.4e-02),-0.73 (0.27),0.12 (3.4e-02),-1.27 (2.3e-03)	-0.33 (2.9e-05),-0.34 (9.4e-10),-0.15 (0.83),0.69 (2.1e-39),-0.05 (0.91);-0.33 (2.9e-05),-0.34 (9.4e-10),-0.15 (0.83),0.69 (2.1e-39),-0.05 (0.91)
21	38804716	38806409	chr21:38805727;chr21:38805182;chr21:38805928	LIET Gene TSS Intergenic;Gene TSS Bid;Gene TSS Bid	38805401	rs73450548	1.034	1.002	0.1746	0.883	0.583778	Yes	0	0	0	0	326;-219;527	-0.05 (0.90);NA;NA	-0.36 (0.13);NA;NA	-0.27 (4.2e-02);NA;NA	-0.84 (1.7e-12);NA;NA																																	PSMG1:NM_003720.4(-0.74,0,87%), (-0.56,0.08,83%), (-0.55,0.3,67%);PSMG1:NM_003720.4(-0.74,0,87%), (-0.56,0.08,83%), (-0.55,0.3,67%)	IGSF5:NM_001080444.2(0.38,0.11,77%), (-0.7,0.02,69%), (0.49,0.38,67%);IGSF5:NM_001080444.2(0.38,0.11,77%), (-0.7,0.02,69%), (0.49,0.38,67%)	DSCR8:NR_026838.1(-0.26,0.28,87%), (-0.09,0.86,83%), (-0.89,0.01,67%);DSCR8:NR_026838.1(-0.26,0.28,87%), (-0.09,0.86,83%), (-0.89,0.01,67%)	ETS2:NM_001256295.2(-0.39,0.08,87%), (-0.38,0.3,83%), (-0.12,0.88,67%);ETS2:NM_001256295.2(-0.39,0.08,87%), (-0.38,0.3,83%), (-0.12,0.88,67%)	ETS2:NM_001256295.2(-0.39,0.08,87%), (-0.38,0.3,83%), (-0.12,0.88,67%);ETS2:NM_001256295.2(-0.39,0.08,87%), (-0.38,0.3,83%), (-0.12,0.88,67%)	1.45 (1.6e-10),1.56 (3.5e-07),2.1 (6.1e-02),0.87 (1.8e-47),0.87 (1.8e-47);1.45 (1.6e-10),1.56 (3.5e-07),2.1 (6.1e-02),0.87 (1.8e-47),0.87 (1.8e-47)	0.03 (0.95),0.61 (0.11),-1.72 (None),-0.19 (7.8e-03),-0.19 (7.8e-03);0.03 (0.95),0.61 (0.11),-1.72 (None),-0.19 (7.8e-03),-0.19 (7.8e-03)	-0.04 (0.81),NA,-0.46 (0.62),0.61 (1.0e-37),0.61 (1.0e-37);-0.04 (0.81),NA,-0.46 (0.62),0.61 (1.0e-37),0.61 (1.0e-37)	0.53 (1.8e-04),NA,1.19 (0.14),-0.16 (9.9e-04),-0.16 (9.9e-04);0.53 (1.8e-04),NA,1.19 (0.14),-0.16 (9.9e-04),-0.16 (9.9e-04)
12	12349903	12352371	chr12:12351248;chr12:12350242	LIET Gene TSS Intergenic;Gene TSS Bid	12350535	rs11054833	0.9966	0.9842	0.8848	0.1962	0.584059	Yes	0	0	0	0	713;-293	1.63 (6.6e-08);NA	-0.65 (6.3e-02);NA	0.4 (0.84);NA	0.09 (None);NA																																	MANSC1:NM_018050.4(0.94,0,51%), (0.32,0.64,34%), (0.76,0.08,67%)	GSG1:NM_001080554.4(-0.74,0,51%), (0.38,0.56,34%), (-0.02,0.98,67%)	BORCS5:NM_058169.6(0.65,0.01,51%), (-0.2,0.79,34%), (0.85,0.03,67%)	MANSC1:NM_018050.4(0.94,0,51%), (0.32,0.64,34%), (0.76,0.08,67%)	LOH12CR2:NR_024061.1(-0.1,0.79,51%), (0.13,0.88,34%), (0.21,0.75,67%)	1.02 (5.0e-12),0.65 (6.0e-02),0.91 (1.5e-25),1.02 (5.0e-12),0.45 (0.58)	0.28 (0.14),-0.17 (0.74),0.01 (0.94),0.28 (0.14),-0.18 (0.88)	-0.1 (0.71),0.69 (2.8e-07),-0.47 (7.0e-09),-0.1 (0.71),-0.55 (0.22)	0.02 (0.94),-0.45 (1.8e-03),0.18 (2.8e-02),0.02 (0.94),0.15 (0.76)
9	133506696	133510523	chr9:133506894;chr9:133510172	Intergenic;Intergenic	133508238	rs62576038	0.9636	0.9973	0.2085	0.8581	0.584064	Yes	0	0	0	0	-1344;1934	NA;0.47 (0.89)	NA;-0.63 (None)	1.34 (1.0e-07);1.81 (6.1e-14)	-0.89 (1.8e-03);-1.16 (5.7e-05)																																	SARDH:NM_001134707.2(0.78,0,67%), (0.65,0.01,79%), (-0.98,0.3,20%);CACFD1:NM_017586.5(0.71,0,67%), (0.7,0.02,62%), (-0.19,0.81,53%);SARDH:NM_001134707.2(0.78,0,67%), (0.65,0.01,79%), (-0.98,0.3,20%);CACFD1:NM_017586.5(0.71,0,67%), (0.7,0.02,62%), (-0.19,0.81,53%)	CACFD1:NM_017586.5(0.53,0.02,67%), (0.69,0.01,79%), (-0.49,0.82,20%);RXRA:NM_002957.6(0.53,0.02,67%), (0.88,0,62%), (-0.2,0.8,53%);CACFD1:NM_017586.5(0.53,0.02,67%), (0.69,0.01,79%), (-0.49,0.82,20%);RXRA:NM_002957.6(0.53,0.02,67%), (0.88,0,62%), (-0.2,0.8,53%)	SARDH:NM_007101.4(0.77,0,67%), (0.63,0.02,79%), (-0.99,0.24,20%);BRD3OS:NM_001355256.2(0.45,0.07,67%), (0.42,0.27,62%), (-0.59,0.31,53%);SARDH:NM_007101.4(0.77,0,67%), (0.63,0.02,79%), (-0.99,0.24,20%);BRD3OS:NM_001355256.2(0.45,0.07,67%), (0.42,0.27,62%), (-0.59,0.31,53%)	MYMK:NM_001080483.3(0.49,0.29,26%), (0.49,0.39,34%), (NA,NA,NA%);MYMK:NM_001080483.3(0.11,0.84,28%), (-0.02,0.98,34%), (NA,NA,NA%);MYMK:NM_001080483.3(0.49,0.29,26%), (0.49,0.39,34%), (NA,NA,NA%);MYMK:NM_001080483.3(0.11,0.84,28%), (-0.02,0.98,34%), (NA,NA,NA%)	MYMK:NM_001080483.3(0.49,0.29,26%), (0.49,0.39,34%), (NA,NA,NA%);MYMK:NM_001080483.3(0.11,0.84,28%), (-0.02,0.98,34%), (NA,NA,NA%);MYMK:NM_001080483.3(0.49,0.29,26%), (0.49,0.39,34%), (NA,NA,NA%);MYMK:NM_001080483.3(0.11,0.84,28%), (-0.02,0.98,34%), (NA,NA,NA%)	0.87 (0.29),0.25 (0.34),0.87 (0.29),NA,NA;0.25 (0.34),-0.16 (0.18),-0.4 (9.0e-02),NA,NA;0.87 (0.29),0.25 (0.34),0.87 (0.29),NA,NA;0.25 (0.34),-0.16 (0.18),-0.4 (9.0e-02),NA,NA	-1.59 (8.8e-02),-0.09 (0.82),-1.59 (8.8e-02),NA,NA;-0.09 (0.82),0.55 (6.0e-07),-0.05 (0.90),NA,NA;-1.59 (8.8e-02),-0.09 (0.82),-1.59 (8.8e-02),NA,NA;-0.09 (0.82),0.55 (6.0e-07),-0.05 (0.90),NA,NA	0.07 (0.51),-0.52 (5.1e-09),0.07 (0.51),NA,NA;-0.52 (5.1e-09),-0.29 (2.1e-06),-1.71 (2.0e-58),NA,NA;0.07 (0.51),-0.52 (5.1e-09),0.07 (0.51),NA,NA;-0.52 (5.1e-09),-0.29 (2.1e-06),-1.71 (2.0e-58),NA,NA	-0.76 (1.5e-14),-0.69 (3.3e-15),-0.76 (1.5e-14),NA,NA;-0.69 (3.3e-15),-0.51 (3.4e-17),-0.86 (2.8e-17),NA,NA;-0.76 (1.5e-14),-0.69 (3.3e-15),-0.76 (1.5e-14),NA,NA;-0.69 (3.3e-15),-0.51 (3.4e-17),-0.86 (2.8e-17),NA,NA
6	52351876	52354009	chr6:52352530	Intergenic	52352901	rs7772620	1.007	0.9887	0.7632	0.3474	0.584161	No	0	0	0	0	-371	0.78 (1.0e-02)	-1.16 (7.8e-05)	0.27 (0.53)	0.3 (0.49)																																	RPS16P5:NR_046241.1(-0.44,0.04,87%), (-0.32,0.37,83%), (-0.69,0.14,67%);RPS16P5:NR_046241.1(-0.44,0.04,87%), (-0.32,0.37,83%), (-0.69,0.14,67%);RPS16P5:NR_046241.1(-0.44,0.04,87%), (-0.32,0.37,83%), (-0.69,0.14,67%)	GSTA4:NM_001512.4(0.33,0.14,87%), (0.59,0.04,83%), (-0.42,0.46,67%);GSTA4:NM_001512.4(0.33,0.14,87%), (0.59,0.04,83%), (-0.42,0.46,67%);GSTA4:NM_001512.4(0.33,0.14,87%), (0.59,0.04,83%), (-0.42,0.46,67%)	FBXO9:NM_012347.4(0.13,0.63,87%), (0.47,0.14,83%), (-0.76,0.08,67%);FBXO9:NM_012347.4(0.13,0.63,87%), (0.47,0.14,83%), (-0.76,0.08,67%);FBXO9:NM_012347.4(0.13,0.63,87%), (0.47,0.14,83%), (-0.76,0.08,67%)	PAQR8:NM_133367.5(0.38,0.08,87%), (0.4,0.23,83%), (0.21,0.76,67%);PAQR8:NM_133367.5(0.38,0.08,87%), (0.4,0.23,83%), (0.21,0.76,67%);PAQR8:NM_133367.5(0.38,0.08,87%), (0.4,0.23,83%), (0.21,0.76,67%)	PAQR8:NM_133367.5(0.38,0.08,87%), (0.4,0.23,83%), (0.21,0.76,67%);PAQR8:NM_133367.5(0.38,0.08,87%), (0.4,0.23,83%), (0.21,0.76,67%);PAQR8:NM_133367.5(0.38,0.08,87%), (0.4,0.23,83%), (0.21,0.76,67%)	0.09 (0.80),-0.73 (5.9e-08),-1.83 (1.8e-48),-0.31 (3.6e-03),-0.31 (3.6e-03);0.09 (0.80),-0.73 (5.9e-08),-1.83 (1.8e-48),-0.31 (3.6e-03),-0.31 (3.6e-03);0.09 (0.80),-0.73 (5.9e-08),-1.83 (1.8e-48),-0.31 (3.6e-03),-0.31 (3.6e-03)	0.39 (0.25),-0.26 (0.12),-0.23 (0.14),-0.35 (1.7e-03),-0.35 (1.7e-03);0.39 (0.25),-0.26 (0.12),-0.23 (0.14),-0.35 (1.7e-03),-0.35 (1.7e-03);0.39 (0.25),-0.26 (0.12),-0.23 (0.14),-0.35 (1.7e-03),-0.35 (1.7e-03)	0.49 (1.0e-02),-0.94 (9.6e-13),-1.12 (3.0e-45),-0.43 (1.1e-06),-0.43 (1.1e-06);0.49 (1.0e-02),-0.94 (9.6e-13),-1.12 (3.0e-45),-0.43 (1.1e-06),-0.43 (1.1e-06);0.49 (1.0e-02),-0.94 (9.6e-13),-1.12 (3.0e-45),-0.43 (1.1e-06),-0.43 (1.1e-06)	0.35 (6.8e-02),0.62 (5.6e-07),0.31 (6.5e-05),0.36 (2.3e-05),0.36 (2.3e-05);0.35 (6.8e-02),0.62 (5.6e-07),0.31 (6.5e-05),0.36 (2.3e-05),0.36 (2.3e-05);0.35 (6.8e-02),0.62 (5.6e-07),0.31 (6.5e-05),0.36 (2.3e-05),0.36 (2.3e-05)
19	17243715	17244970	chr19:17244109	Intron	17243777	rs891205	0.9894	0.9925	0.6195	0.5013	0.58426	Yes	0	0	0	0	332	-1.29 (5.8e-06)	-0.83 (4.7e-03)	-1.28 (1.5e-11)	-1.39 (2.5e-13)																																	KCNN1:NM_001386976.1(-0.74,0,87%), (-0.54,0.06,83%), (-0.44,0.4,67%);KCNN1:NM_001386976.1(-0.74,0,87%), (-0.54,0.06,83%), (-0.44,0.4,67%)	MRPL34:NM_001382342.1(0.67,0,87%), (0.81,0,83%), (0.18,0.77,67%);MRPL34:NM_001382342.1(0.67,0,87%), (0.81,0,83%), (0.18,0.77,67%)	SMIM7:NM_024104.4(-0.61,0,87%), (-0.12,0.8,83%), (-0.92,0.01,67%);SMIM7:NM_024104.4(-0.61,0,87%), (-0.12,0.8,83%), (-0.92,0.01,67%)	NR2F6:NM_005234.4(0.43,0.05,87%), (0.59,0.04,83%), (-0.35,0.54,67%);NR2F6:NM_005234.4(0.43,0.05,87%), (0.59,0.04,83%), (-0.35,0.54,67%)	USHBP1:NM_031941.4(0.35,0.18,69%), (0.44,0.29,59%), (-0.53,0.28,67%);USHBP1:NM_031941.4(0.35,0.18,69%), (0.44,0.29,59%), (-0.53,0.28,67%)	0.29 (0.75),-1.05 (8.0e-07),0.77 (6.1e-14),-0.71 (1.4e-06),0.81 (0.48);0.29 (0.75),-1.05 (8.0e-07),0.77 (6.1e-14),-0.71 (1.4e-06),0.81 (0.48)	-0.59 (0.57),0.18 (0.56),-0.02 (0.93),-0.3 (9.9e-02),-0.97 (None);-0.59 (0.57),0.18 (0.56),-0.02 (0.93),-0.3 (9.9e-02),-0.97 (None)	0.38 (0.14),-1.35 (2.0e-50),0.21 (5.6e-04),-1.03 (2.1e-35),0.28 (0.75);0.38 (0.14),-1.35 (2.0e-50),0.21 (5.6e-04),-1.03 (2.1e-35),0.28 (0.75)	-0.96 (2.1e-04),-0.75 (1.8e-17),-0.22 (4.1e-04),-0.74 (2.1e-19),-0.03 (0.97);-0.96 (2.1e-04),-0.75 (1.8e-17),-0.22 (4.1e-04),-0.74 (2.1e-19),-0.03 (0.97)
10	5545155	5549505	chr10:5546074;chr10:5547033;chr10:5548114	Intergenic;Intergenic;Intergenic	5549062	rs4881475	0.9701	0.9983	0.1759	0.8824	0.584279	Yes	0	0	0	0	-2988;-2029;-948	0.32 (0.33);0.71 (1.3e-03);0.51 (5.4e-02)	-1.41 (1.8e-08);-1.34 (2.7e-10);-1.27 (4.4e-08)	-0.38 (9.7e-02);-0.31 (0.46);-0.4 (0.27)	-0.77 (2.9e-04);0.11 (0.82);-0.79 (2.1e-02)																																	TASOR2:NM_017782.5(-0.72,0,87%), (-0.52,0.09,83%), (-0.72,0.12,67%);LASTR:NR_134491.1(0.81,0,87%), (0.63,0.02,83%), (-0.16,0.83,67%);AKR1C2:NM_001354.6(0.82,0,87%), (0.21,0.59,83%), (-0.52,0.34,67%);TASOR2:NM_017782.5(-0.72,0,87%), (-0.52,0.09,83%), (-0.72,0.12,67%);LASTR:NR_134491.1(0.81,0,87%), (0.63,0.02,83%), (-0.16,0.83,67%);AKR1C2:NM_001354.6(0.82,0,87%), (0.21,0.59,83%), (-0.52,0.34,67%);TASOR2:NM_017782.5(-0.72,0,87%), (-0.52,0.09,83%), (-0.72,0.12,67%);LASTR:NR_134491.1(0.81,0,87%), (0.63,0.02,83%), (-0.16,0.83,67%);AKR1C2:NM_001354.6(0.82,0,87%), (0.21,0.59,83%), (-0.52,0.34,67%);TASOR2:NM_017782.5(-0.72,0,87%), (-0.52,0.09,83%), (-0.72,0.12,67%);LASTR:NR_134491.1(0.81,0,87%), (0.63,0.02,83%), (-0.16,0.83,67%);AKR1C2:NM_001354.6(0.82,0,87%), (0.21,0.59,83%), (-0.52,0.34,67%);TASOR2:NM_017782.5(-0.72,0,87%), (-0.52,0.09,83%), (-0.72,0.12,67%);LASTR:NR_134491.1(0.81,0,87%), (0.63,0.02,83%), (-0.16,0.83,67%);AKR1C2:NM_001354.6(0.82,0,87%), (0.21,0.59,83%), (-0.52,0.34,67%);TASOR2:NM_017782.5(-0.72,0,87%), (-0.52,0.09,83%), (-0.72,0.12,67%);LASTR:NR_134491.1(0.81,0,87%), (0.63,0.02,83%), (-0.16,0.83,67%);AKR1C2:NM_001354.6(0.82,0,87%), (0.21,0.59,83%), (-0.52,0.34,67%)	AKR1C1:NM_001353.6(0.48,0.02,87%), (-0.73,0,83%), (-0.46,0.43,67%);FBH1:NM_032807.5(-0.29,0.23,87%), (0.73,0,83%), (-0.78,0.07,67%);ANKRD16:NM_001009941.3(0.42,0.05,87%), (0.65,0.02,83%), (-0.86,0.03,67%);AKR1C1:NM_001353.6(0.48,0.02,87%), (-0.73,0,83%), (-0.46,0.43,67%);FBH1:NM_032807.5(-0.29,0.23,87%), (0.73,0,83%), (-0.78,0.07,67%);ANKRD16:NM_001009941.3(0.42,0.05,87%), (0.65,0.02,83%), (-0.86,0.03,67%);AKR1C1:NM_001353.6(0.48,0.02,87%), (-0.73,0,83%), (-0.46,0.43,67%);FBH1:NM_032807.5(-0.29,0.23,87%), (0.73,0,83%), (-0.78,0.07,67%);ANKRD16:NM_001009941.3(0.42,0.05,87%), (0.65,0.02,83%), (-0.86,0.03,67%);AKR1C1:NM_001353.6(0.48,0.02,87%), (-0.73,0,83%), (-0.46,0.43,67%);FBH1:NM_032807.5(-0.29,0.23,87%), (0.73,0,83%), (-0.78,0.07,67%);ANKRD16:NM_001009941.3(0.42,0.05,87%), (0.65,0.02,83%), (-0.86,0.03,67%);AKR1C1:NM_001353.6(0.48,0.02,87%), (-0.73,0,83%), (-0.46,0.43,67%);FBH1:NM_032807.5(-0.29,0.23,87%), (0.73,0,83%), (-0.78,0.07,67%);ANKRD16:NM_001009941.3(0.42,0.05,87%), (0.65,0.02,83%), (-0.86,0.03,67%);AKR1C1:NM_001353.6(0.48,0.02,87%), (-0.73,0,83%), (-0.46,0.43,67%);FBH1:NM_032807.5(-0.29,0.23,87%), (0.73,0,83%), (-0.78,0.07,67%);ANKRD16:NM_001009941.3(0.42,0.05,87%), (0.65,0.02,83%), (-0.86,0.03,67%)	UCN3:NM_053049.4(0.95,0,23%), (NA,NA,NA%), (0.94,0.02,53%);ANKRD16:NM_019046.3(0.26,0.29,87%), (0.7,0.01,83%), (-0.81,0.05,67%);GDI2:NM_001494.4(-0.49,0.02,87%), (-0.29,0.43,83%), (-0.88,0.02,67%);UCN3:NM_053049.4(0.95,0,23%), (NA,NA,NA%), (0.94,0.02,53%);ANKRD16:NM_019046.3(0.26,0.29,87%), (0.7,0.01,83%), (-0.81,0.05,67%);GDI2:NM_001494.4(-0.49,0.02,87%), (-0.29,0.43,83%), (-0.88,0.02,67%);UCN3:NM_053049.4(0.95,0,23%), (NA,NA,NA%), (0.94,0.02,53%);ANKRD16:NM_019046.3(0.26,0.29,87%), (0.7,0.01,83%), (-0.81,0.05,67%);GDI2:NM_001494.4(-0.49,0.02,87%), (-0.29,0.43,83%), (-0.88,0.02,67%);UCN3:NM_053049.4(0.95,0,23%), (NA,NA,NA%), (0.94,0.02,53%);ANKRD16:NM_019046.3(0.26,0.29,87%), (0.7,0.01,83%), (-0.81,0.05,67%);GDI2:NM_001494.4(-0.49,0.02,87%), (-0.29,0.43,83%), (-0.88,0.02,67%);UCN3:NM_053049.4(0.95,0,23%), (NA,NA,NA%), (0.94,0.02,53%);ANKRD16:NM_019046.3(0.26,0.29,87%), (0.7,0.01,83%), (-0.81,0.05,67%);GDI2:NM_001494.4(-0.49,0.02,87%), (-0.29,0.43,83%), (-0.88,0.02,67%);UCN3:NM_053049.4(0.95,0,23%), (NA,NA,NA%), (0.94,0.02,53%);ANKRD16:NM_019046.3(0.26,0.29,87%), (0.7,0.01,83%), (-0.81,0.05,67%);GDI2:NM_001494.4(-0.49,0.02,87%), (-0.29,0.43,83%), (-0.88,0.02,67%)	CALML3:NM_005185.4(-0.64,0.13,26%), (NA,NA,NA%), (-0.64,0.2,67%);CALML3:NM_005185.4(-0.25,0.66,26%), (NA,NA,NA%), (-0.25,0.71,67%);CALML3:NM_005185.4(-0.39,0.45,26%), (NA,NA,NA%), (-0.39,0.52,67%);CALML3:NM_005185.4(-0.64,0.13,26%), (NA,NA,NA%), (-0.64,0.2,67%);CALML3:NM_005185.4(-0.25,0.66,26%), (NA,NA,NA%), (-0.25,0.71,67%);CALML3:NM_005185.4(-0.39,0.45,26%), (NA,NA,NA%), (-0.39,0.52,67%);CALML3:NM_005185.4(-0.64,0.13,26%), (NA,NA,NA%), (-0.64,0.2,67%);CALML3:NM_005185.4(-0.25,0.66,26%), (NA,NA,NA%), (-0.25,0.71,67%);CALML3:NM_005185.4(-0.39,0.45,26%), (NA,NA,NA%), (-0.39,0.52,67%);CALML3:NM_005185.4(-0.64,0.13,26%), (NA,NA,NA%), (-0.64,0.2,67%);CALML3:NM_005185.4(-0.25,0.66,26%), (NA,NA,NA%), (-0.25,0.71,67%);CALML3:NM_005185.4(-0.39,0.45,26%), (NA,NA,NA%), (-0.39,0.52,67%);CALML3:NM_005185.4(-0.64,0.13,26%), (NA,NA,NA%), (-0.64,0.2,67%);CALML3:NM_005185.4(-0.25,0.66,26%), (NA,NA,NA%), (-0.25,0.71,67%);CALML3:NM_005185.4(-0.39,0.45,26%), (NA,NA,NA%), (-0.39,0.52,67%);CALML3:NM_005185.4(-0.64,0.13,26%), (NA,NA,NA%), (-0.64,0.2,67%);CALML3:NM_005185.4(-0.25,0.66,26%), (NA,NA,NA%), (-0.25,0.71,67%);CALML3:NM_005185.4(-0.39,0.45,26%), (NA,NA,NA%), (-0.39,0.52,67%)	CALML3:NM_005185.4(-0.64,0.13,26%), (NA,NA,NA%), (-0.64,0.2,67%);CALML3:NM_005185.4(-0.25,0.66,26%), (NA,NA,NA%), (-0.25,0.71,67%);CALML3:NM_005185.4(-0.39,0.45,26%), (NA,NA,NA%), (-0.39,0.52,67%);CALML3:NM_005185.4(-0.64,0.13,26%), (NA,NA,NA%), (-0.64,0.2,67%);CALML3:NM_005185.4(-0.25,0.66,26%), (NA,NA,NA%), (-0.25,0.71,67%);CALML3:NM_005185.4(-0.39,0.45,26%), (NA,NA,NA%), (-0.39,0.52,67%);CALML3:NM_005185.4(-0.64,0.13,26%), (NA,NA,NA%), (-0.64,0.2,67%);CALML3:NM_005185.4(-0.25,0.66,26%), (NA,NA,NA%), (-0.25,0.71,67%);CALML3:NM_005185.4(-0.39,0.45,26%), (NA,NA,NA%), (-0.39,0.52,67%);CALML3:NM_005185.4(-0.64,0.13,26%), (NA,NA,NA%), (-0.64,0.2,67%);CALML3:NM_005185.4(-0.25,0.66,26%), (NA,NA,NA%), (-0.25,0.71,67%);CALML3:NM_005185.4(-0.39,0.45,26%), (NA,NA,NA%), (-0.39,0.52,67%);CALML3:NM_005185.4(-0.64,0.13,26%), (NA,NA,NA%), (-0.64,0.2,67%);CALML3:NM_005185.4(-0.25,0.66,26%), (NA,NA,NA%), (-0.25,0.71,67%);CALML3:NM_005185.4(-0.39,0.45,26%), (NA,NA,NA%), (-0.39,0.52,67%);CALML3:NM_005185.4(-0.64,0.13,26%), (NA,NA,NA%), (-0.64,0.2,67%);CALML3:NM_005185.4(-0.25,0.66,26%), (NA,NA,NA%), (-0.25,0.71,67%);CALML3:NM_005185.4(-0.39,0.45,26%), (NA,NA,NA%), (-0.39,0.52,67%)	-0.42 (6.2e-06),1.12 (6.2e-33),-0.04 (0.97),1.0 (0.45),1.0 (0.45);0.28 (0.51),-1.11 (9.6e-35),-1.75 (2.8e-43),1.0 (0.45),1.0 (0.45);-0.28 (0.11),-1.75 (2.8e-43),-1.01 (8.9e-32),1.0 (0.45),1.0 (0.45);-0.42 (6.2e-06),1.12 (6.2e-33),-0.04 (0.97),1.0 (0.45),1.0 (0.45);0.28 (0.51),-1.11 (9.6e-35),-1.75 (2.8e-43),1.0 (0.45),1.0 (0.45);-0.28 (0.11),-1.75 (2.8e-43),-1.01 (8.9e-32),1.0 (0.45),1.0 (0.45);-0.42 (6.2e-06),1.12 (6.2e-33),-0.04 (0.97),1.0 (0.45),1.0 (0.45);0.28 (0.51),-1.11 (9.6e-35),-1.75 (2.8e-43),1.0 (0.45),1.0 (0.45);-0.28 (0.11),-1.75 (2.8e-43),-1.01 (8.9e-32),1.0 (0.45),1.0 (0.45);-0.42 (6.2e-06),1.12 (6.2e-33),-0.04 (0.97),1.0 (0.45),1.0 (0.45);0.28 (0.51),-1.11 (9.6e-35),-1.75 (2.8e-43),1.0 (0.45),1.0 (0.45);-0.28 (0.11),-1.75 (2.8e-43),-1.01 (8.9e-32),1.0 (0.45),1.0 (0.45);-0.42 (6.2e-06),1.12 (6.2e-33),-0.04 (0.97),1.0 (0.45),1.0 (0.45);0.28 (0.51),-1.11 (9.6e-35),-1.75 (2.8e-43),1.0 (0.45),1.0 (0.45);-0.28 (0.11),-1.75 (2.8e-43),-1.01 (8.9e-32),1.0 (0.45),1.0 (0.45);-0.42 (6.2e-06),1.12 (6.2e-33),-0.04 (0.97),1.0 (0.45),1.0 (0.45);0.28 (0.51),-1.11 (9.6e-35),-1.75 (2.8e-43),1.0 (0.45),1.0 (0.45);-0.28 (0.11),-1.75 (2.8e-43),-1.01 (8.9e-32),1.0 (0.45),1.0 (0.45)	-0.15 (0.20),-0.69 (1.4e-11),-2.57 (5.1e-03),0.21 (None),0.21 (None);0.25 (0.63),-0.11 (0.37),-0.32 (2.9e-02),0.21 (None),0.21 (None);-0.16 (0.46),-0.32 (2.9e-02),-0.12 (0.33),0.21 (None),0.21 (None);-0.15 (0.20),-0.69 (1.4e-11),-2.57 (5.1e-03),0.21 (None),0.21 (None);0.25 (0.63),-0.11 (0.37),-0.32 (2.9e-02),0.21 (None),0.21 (None);-0.16 (0.46),-0.32 (2.9e-02),-0.12 (0.33),0.21 (None),0.21 (None);-0.15 (0.20),-0.69 (1.4e-11),-2.57 (5.1e-03),0.21 (None),0.21 (None);0.25 (0.63),-0.11 (0.37),-0.32 (2.9e-02),0.21 (None),0.21 (None);-0.16 (0.46),-0.32 (2.9e-02),-0.12 (0.33),0.21 (None),0.21 (None);-0.15 (0.20),-0.69 (1.4e-11),-2.57 (5.1e-03),0.21 (None),0.21 (None);0.25 (0.63),-0.11 (0.37),-0.32 (2.9e-02),0.21 (None),0.21 (None);-0.16 (0.46),-0.32 (2.9e-02),-0.12 (0.33),0.21 (None),0.21 (None);-0.15 (0.20),-0.69 (1.4e-11),-2.57 (5.1e-03),0.21 (None),0.21 (None);0.25 (0.63),-0.11 (0.37),-0.32 (2.9e-02),0.21 (None),0.21 (None);-0.16 (0.46),-0.32 (2.9e-02),-0.12 (0.33),0.21 (None),0.21 (None);-0.15 (0.20),-0.69 (1.4e-11),-2.57 (5.1e-03),0.21 (None),0.21 (None);0.25 (0.63),-0.11 (0.37),-0.32 (2.9e-02),0.21 (None),0.21 (None);-0.16 (0.46),-0.32 (2.9e-02),-0.12 (0.33),0.21 (None),0.21 (None)	-0.13 (4.0e-02),-0.14 (0.76),NA,NA,NA;-0.57 (7.4e-02),-0.29 (1.1e-07),-1.37 (1.8e-55),NA,NA;-1.07 (2.0e-03),-1.37 (1.8e-55),0.13 (4.2e-02),NA,NA;-0.13 (4.0e-02),-0.14 (0.76),NA,NA,NA;-0.57 (7.4e-02),-0.29 (1.1e-07),-1.37 (1.8e-55),NA,NA;-1.07 (2.0e-03),-1.37 (1.8e-55),0.13 (4.2e-02),NA,NA;-0.13 (4.0e-02),-0.14 (0.76),NA,NA,NA;-0.57 (7.4e-02),-0.29 (1.1e-07),-1.37 (1.8e-55),NA,NA;-1.07 (2.0e-03),-1.37 (1.8e-55),0.13 (4.2e-02),NA,NA;-0.13 (4.0e-02),-0.14 (0.76),NA,NA,NA;-0.57 (7.4e-02),-0.29 (1.1e-07),-1.37 (1.8e-55),NA,NA;-1.07 (2.0e-03),-1.37 (1.8e-55),0.13 (4.2e-02),NA,NA;-0.13 (4.0e-02),-0.14 (0.76),NA,NA,NA;-0.57 (7.4e-02),-0.29 (1.1e-07),-1.37 (1.8e-55),NA,NA;-1.07 (2.0e-03),-1.37 (1.8e-55),0.13 (4.2e-02),NA,NA;-0.13 (4.0e-02),-0.14 (0.76),NA,NA,NA;-0.57 (7.4e-02),-0.29 (1.1e-07),-1.37 (1.8e-55),NA,NA;-1.07 (2.0e-03),-1.37 (1.8e-55),0.13 (4.2e-02),NA,NA	0.24 (1.2e-04),-0.37 (0.38),NA,NA,NA;0.16 (0.64),-0.16 (4.7e-03),-0.32 (2.0e-04),NA,NA;0.34 (0.33),-0.32 (2.0e-04),0.33 (1.7e-08),NA,NA;0.24 (1.2e-04),-0.37 (0.38),NA,NA,NA;0.16 (0.64),-0.16 (4.7e-03),-0.32 (2.0e-04),NA,NA;0.34 (0.33),-0.32 (2.0e-04),0.33 (1.7e-08),NA,NA;0.24 (1.2e-04),-0.37 (0.38),NA,NA,NA;0.16 (0.64),-0.16 (4.7e-03),-0.32 (2.0e-04),NA,NA;0.34 (0.33),-0.32 (2.0e-04),0.33 (1.7e-08),NA,NA;0.24 (1.2e-04),-0.37 (0.38),NA,NA,NA;0.16 (0.64),-0.16 (4.7e-03),-0.32 (2.0e-04),NA,NA;0.34 (0.33),-0.32 (2.0e-04),0.33 (1.7e-08),NA,NA;0.24 (1.2e-04),-0.37 (0.38),NA,NA,NA;0.16 (0.64),-0.16 (4.7e-03),-0.32 (2.0e-04),NA,NA;0.34 (0.33),-0.32 (2.0e-04),0.33 (1.7e-08),NA,NA;0.24 (1.2e-04),-0.37 (0.38),NA,NA,NA;0.16 (0.64),-0.16 (4.7e-03),-0.32 (2.0e-04),NA,NA;0.34 (0.33),-0.32 (2.0e-04),0.33 (1.7e-08),NA,NA
1	12406811	12408451	chr1:12407431	Intron	12407567	rs11801678	1.01	0.9805	0.7929	0.3129	0.584282	No	0	0	0	0	-136	-2.16 (2.1e-08)	-1.06 (8.5e-03)	NA	NA																																	VPS13D:NM_015378.4(0.73,0,54%), (0.63,0.11,48%), (0.24,0.79,47%)	DRAXIN:NM_198545.4(0.1,0.78,54%), (0.65,0.1,48%), (0.4,0.6,47%)	MTHFR:NM_001330358.2(-0.58,0.03,54%), (0.42,0.38,48%), (-0.99,0,47%)	SNORA59A:NR_003025.1(0.33,0.35,44%), (0.12,0.88,34%), (0.77,0.17,47%)	SNORA59A:NR_003025.1(0.33,0.35,44%), (0.12,0.88,34%), (0.77,0.17,47%)	-0.42 (2.1e-14),0.6 (0.48),0.54 (2.2e-09),-0.59 (0.55),-0.59 (0.55)	-0.12 (8.1e-02),0.08 (0.95),-0.24 (2.5e-02),-0.58 (0.63),-0.58 (0.63)	0.05 (0.41),-0.15 (0.83),-0.58 (2.1e-18),NA,NA	0.15 (2.7e-03),0.57 (0.34),-0.59 (6.1e-19),NA,NA
6	157960690	157964767	chr6:157961343;chr6:157962712	Intergenic;Intergenic	157961790	rs9458963	0.9763	0.9977	0.2424	0.8326	0.584342	Yes	0	0	0	0	-447;922	0.71 (0.56);2.03 (8.2e-04)	-0.01 (0.99);0.3 (0.70)	4.3 (5.5e-04);2.64 (5.2e-40)	0.6 (None);-0.51 (4.9e-02)																																	EZR-AS1:NR_102425.1(-0.5,0.03,69%), (-0.02,0.97,59%), (-0.63,0.2,67%);SYNJ2:NM_003898.4(0.81,0,87%), (0.69,0.01,83%), (-0.32,0.6,67%)	SYNJ2:NM_003898.4(-0.16,0.61,69%), (0.82,0,59%), (-0.54,0.31,67%);SYNJ2:NM_003898.4(0.81,0,87%), (0.69,0.01,83%), (-0.32,0.6,67%)	TMEM242:NM_018452.6(0.13,0.68,69%), (-0.02,0.98,59%), (0.93,0.01,67%);EZR:NM_003379.5(-0.03,0.93,87%), (0.14,0.75,83%), (0.92,0.01,67%)	SYNJ2:NM_003898.4(-0.16,0.61,69%), (0.82,0,59%), (-0.54,0.31,67%);SYNJ2:NM_003898.4(0.81,0,87%), (0.69,0.01,83%), (-0.32,0.6,67%)	SNX9:NM_016224.5(0.45,0.06,69%), (0.61,0.09,59%), (-0.02,0.98,67%);SNX9:NM_016224.5(0.07,0.8,87%), (0.25,0.53,83%), (0.14,0.85,67%)	0.43 (9.9e-02),-0.47 (7.6e-12),0.25 (7.3e-02),-0.47 (7.6e-12),0.05 (0.54);-0.47 (7.6e-12),-0.47 (7.6e-12),0.79 (2.6e-52),-0.47 (7.6e-12),0.05 (0.54)	-0.83 (1.8e-03),0.19 (2.1e-02),-0.3 (5.0e-02),0.19 (2.1e-02),-0.43 (3.3e-09);0.19 (2.1e-02),0.19 (2.1e-02),-0.42 (1.4e-14),0.19 (2.1e-02),-0.43 (3.3e-09)	-0.49 (4.4e-04),1.95 (0.0e+00),-0.21 (1.2e-02),1.95 (0.0e+00),1.01 (4.6e-89);1.95 (0.0e+00),1.95 (0.0e+00),0.74 (4.6e-69),1.95 (0.0e+00),1.01 (4.6e-89)	-0.48 (5.5e-04),-0.73 (1.5e-72),0.12 (0.15),-0.73 (1.5e-72),0.03 (0.67);-0.73 (1.5e-72),-0.73 (1.5e-72),-0.06 (0.20),-0.73 (1.5e-72),0.03 (0.67)
2	69044860	69047285	chr2:69046431	Intron	69045640	rs4578894	1.041	0.9945	0.295	0.7916	0.58451	No	0	0	0	0	791	1.81 (1.8e-12)	0.26 (0.43)	NA	NA																																	FBXO48:NR_133923.2(-0.8,0,59%), (-0.7,0.07,45%), (-0.93,0.01,67%)	FBXO48:NM_001024680.3(-0.15,0.65,59%), (0.81,0.02,45%), (-0.76,0.09,67%)	FBXO48:NR_133923.2(-0.8,0,59%), (-0.7,0.07,45%), (-0.93,0.01,67%)	ANTXR1:NM_001410840.1(-0.21,0.51,59%), (0.59,0.17,45%), (0.69,0.15,67%)	MIR3126:NR_036073.1(-0.33,0.36,44%), (-0.15,0.84,38%), (0.3,0.77,40%)	-0.29 (0.62),-0.29 (0.62),-0.29 (0.62),1.21 (6.0e-38),1.04 (0.70)	-0.67 (0.28),-0.67 (0.28),-0.67 (0.28),-0.18 (0.15),1.94 (None)	-0.53 (3.5e-03),-0.53 (3.5e-03),-0.53 (3.5e-03),0.35 (3.5e-13),-0.55 (0.48)	-0.23 (0.22),-0.23 (0.22),-0.23 (0.22),0.81 (3.4e-66),0.33 (0.67)
16	52564276	52566106	chr16:52565360	Intron	52565276	rs4784227	0.9638	0.9986	0.1316	0.9145	0.584843	Yes	0	0	0	0	84	1.45 (2.5e-04)	-0.89 (4.3e-02)	NA	NA																																	RBL2:NM_005611.4(-0.94,0.01,18%), (NA,NA,NA%), (-0.94,0.02,47%)	NA(NA,NA,NA%), (NA,NA,NA%), (NA,NA,NA%)	RBL2:NM_005611.4(-0.94,0.01,18%), (NA,NA,NA%), (-0.94,0.02,47%)	TOX3:NM_001146188.2(0.76,0.14,18%), (NA,NA,NA%), (0.76,0.18,47%)	CASC16:NR_033920.1(0.88,0.04,18%), (NA,NA,NA%), (0.88,0.06,47%)	-0.49 (2.0e-07),NA,-0.49 (2.0e-07),0.5 (1.9e-12),1.38 (7.4e-05)	-0.09 (0.51),NA,-0.09 (0.51),-0.04 (0.77),-0.27 (0.60)	-0.96 (4.3e-32),NA,-0.96 (4.3e-32),NA,NA	0.33 (2.6e-05),NA,0.33 (2.6e-05),NA,NA
7	33721695	33723409	chr7:33722619	Intergenic	33723231	rs4723321	1.004	1.012	0.857	0.2344	0.585177	Yes	0	0	0	0	-612	-0.65 (0.17)	-0.78 (6.2e-02)	-1.29 (4.0e-09)	-0.42 (8.8e-02)																																	RP9P:NR_003500.2(0.43,0.05,87%), (0.67,0.01,83%), (0.13,0.86,67%)	RP9P:NR_003500.2(0.43,0.05,87%), (0.67,0.01,83%), (0.13,0.86,67%)	MIR550A2:NR_030320.1(0,1,41%), (-0.31,0.59,41%), (0.88,0.33,27%)	FLJ20712:NR_165282.1(-0.26,0.33,79%), (-0.23,0.57,72%), (-0.22,0.74,67%)	FLJ20712:NR_165282.1(-0.26,0.33,79%), (-0.23,0.57,72%), (-0.22,0.74,67%)	-1.61 (9.8e-38),-1.61 (9.8e-38),NA,0.88 (0.20),0.88 (0.20)	-0.26 (9.5e-02),-0.26 (9.5e-02),NA,-0.41 (0.67),-0.41 (0.67)	-1.69 (8.0e-87),-1.69 (8.0e-87),NA,0.1 (0.91),0.1 (0.91)	-0.13 (0.15),-0.13 (0.15),NA,-0.6 (0.49),-0.6 (0.49)
3	136983837	136986911	chr3:136986615	Intron	136986260	rs1654910	1.029	1.001	0.1496	0.9021	0.585394	Yes	0	0	0	0	355	-1.28 (0.52)	0.08 (0.97)	NA	NA																																	IL20RB:NM_144717.4(0.98,0,41%), (0.78,0.19,24%), (0.98,0,60%)	IL20RB:NM_144717.4(0.98,0,41%), (0.78,0.19,24%), (0.98,0,60%)	PCCB:NM_000532.5(0.66,0.03,41%), (0.55,0.47,24%), (0.98,0,60%)	IL20RB-AS1:NR_183727.1(0.96,0,41%), (0.26,0.79,24%), (0.96,0.01,60%)	IL20RB:NM_144717.4(0.98,0,41%), (0.78,0.19,24%), (0.98,0,60%)	0.08 (0.42),0.08 (0.42),0.14 (0.45),-0.43 (0.21),0.08 (0.42)	-0.36 (1.4e-04),-0.36 (1.4e-04),-0.2 (0.36),-0.99 (3.1e-03),-0.36 (1.4e-04)	0.55 (1.7e-07),0.55 (1.7e-07),-0.25 (4.5e-03),-0.96 (0.18),0.55 (1.7e-07)	0.21 (6.5e-02),0.21 (6.5e-02),0.1 (0.29),0.9 (0.16),0.21 (6.5e-02)
17	7214482	7215261	chr17:7214898	Intron	7215003	rs507506	1.007	1.009	0.7457	0.369	0.585443	Yes	0	0	0	0	-105	-0.43 (0.85)	-1.47 (0.34)	-2.5 (1.1e-06)	-0.15 (0.82)																																	PIMREG:NM_019013.3(0.61,0,72%), (0.63,0.05,66%), (-0.22,0.76,60%)	NAA38:NM_001330111.2(0.5,0.03,72%), (0.69,0.02,66%), (-0.02,0.98,60%)	LOC122526780:NM_001396008.1(0.25,0.35,72%), (-0.17,0.74,66%), (-0.62,0.23,60%)	DLG4:NM_001128827.4(0.54,0.01,72%), (0.27,0.56,66%), (-0.28,0.67,60%)	MIR324:NR_029896.1(0.15,0.62,72%), (-0.02,0.97,66%), (-0.13,0.86,60%)	NA,-0.82 (1.8e-04),0.58 (0.39),0.56 (7.0e-03),-1.51 (7.7e-02)	NA,-1.02 (9.2e-06),-0.03 (0.98),-0.4 (0.10),0.13 (0.93)	-0.99 (3.0e-17),-0.87 (4.3e-19),-0.72 (3.0e-05),-0.48 (2.2e-12),-0.07 (0.92)	-0.42 (3.7e-04),-0.64 (4.5e-11),-1.22 (1.7e-12),-0.59 (3.9e-18),0.05 (0.93)
9	98213501	98213601	chr9:98213551	Gene TSS Bid	98213555	rs41283616	1.008	1.011	0.728	0.3888	0.585464	Yes	0	0	0	0	-4	NA	NA	NA	NA
1	223132767	223134569	chr1:223133957	Intron	223133634	rs5744157	0.9887	0.9817	0.7636	0.3487	0.585501	Yes	0	0	0	0	323	0.27 (0.38)	-0.51 (3.6e-02)	-1.48 (5.2e-04)	-0.04 (0.95)																																	TLR5:NM_003268.6(0.94,0,77%), (-0.19,0.67,69%), (0.75,0.08,67%);TLR5:NM_003268.6(0.94,0,77%), (-0.19,0.67,69%), (0.75,0.08,67%)	CAPN2:NM_001146068.2(-0.26,0.32,77%), (-0.73,0.01,69%), (0.08,0.92,67%);CAPN2:NM_001146068.2(-0.26,0.32,77%), (-0.73,0.01,69%), (0.08,0.92,67%)	FAM177B:NM_207468.3(-0.08,0.8,77%), (0.02,0.97,69%), (0.81,0.05,67%);FAM177B:NM_207468.3(-0.08,0.8,77%), (0.02,0.97,69%), (0.81,0.05,67%)	TLR5:NM_003268.6(0.94,0,77%), (-0.19,0.67,69%), (0.75,0.08,67%);TLR5:NM_003268.6(0.94,0,77%), (-0.19,0.67,69%), (0.75,0.08,67%)	TLR5:NM_003268.6(0.94,0,77%), (-0.19,0.67,69%), (0.75,0.08,67%);TLR5:NM_003268.6(0.94,0,77%), (-0.19,0.67,69%), (0.75,0.08,67%)	0.36 (1.5e-04),0.03 (0.68),-0.12 (0.72),0.36 (1.5e-04),0.36 (1.5e-04);0.36 (1.5e-04),0.03 (0.68),-0.12 (0.72),0.36 (1.5e-04),0.36 (1.5e-04)	-0.39 (1.4e-04),-0.36 (4.0e-09),-0.84 (5.5e-03),-0.39 (1.4e-04),-0.39 (1.4e-04);-0.39 (1.4e-04),-0.36 (4.0e-09),-0.84 (5.5e-03),-0.39 (1.4e-04),-0.39 (1.4e-04)	0.63 (0.26),0.6 (3.4e-48),-0.19 (0.42),0.63 (0.26),0.63 (0.26);0.63 (0.26),0.6 (3.4e-48),-0.19 (0.42),0.63 (0.26),0.63 (0.26)	-0.36 (0.56),-0.86 (4.2e-95),0.44 (4.1e-02),-0.36 (0.56),-0.36 (0.56);-0.36 (0.56),-0.86 (4.2e-95),0.44 (4.1e-02),-0.36 (0.56),-0.36 (0.56)
9	38025973	38028023	chr9:38026342	Intron	38027527	rs10814645	1.011	1.014	0.7281	0.3888	0.585545	Yes	0	0	0	0	-1185	0.07 (0.99)	-1.83 (0.51)	2.99 (1.1e-83)	-0.61 (1.4e-03)																																	POLR1E:NM_022490.4(0.78,0,85%), (0.16,0.69,83%), (0.85,0.04,60%)	PAX5:NM_016734.3(0.27,0.27,82%), (0.37,0.27,79%), (-0.26,0.69,60%)	FBXO10:NM_012166.3(0.64,0,85%), (-0.32,0.34,83%), (0.92,0.01,60%)	SHB:NM_003028.3(0.42,0.06,85%), (0.28,0.43,83%), (-0.68,0.16,60%)	SHB:NM_003028.3(0.42,0.06,85%), (0.28,0.43,83%), (-0.68,0.16,60%)	-0.64 (9.9e-03),1.17 (0.15),-0.32 (4.1e-02),-1.23 (1.2e-100),-1.23 (1.2e-100)	0.42 (0.15),-0.08 (0.95),-0.23 (0.21),-0.36 (6.1e-09),-0.36 (6.1e-09)	0.97 (7.9e-52),0.27 (0.72),-0.41 (7.1e-10),1.25 (8.4e-209),1.25 (8.4e-209)	-0.18 (9.6e-03),0.0 (1.00),-0.07 (0.35),-0.27 (2.2e-10),-0.27 (2.2e-10)
5	145959877	145962931	chr5:145961302	Intron	145962768	rs4912701	0.9838	1.006	0.4921	0.6249	0.585571	No	0	0	0	0	-1466	-5.14 (None)	0.47 (None)	2.06 (4.3e-04)	-0.17 (0.86)																																	SH3RF2:NM_152550.4(0.8,0,69%), (0.85,0,83%), (0.63,0.78,20%);SH3RF2:NM_152550.4(0.8,0,69%), (0.85,0,83%), (0.63,0.78,20%)	SH3RF2:NM_152550.4(0.8,0,69%), (0.85,0,83%), (0.63,0.78,20%);SH3RF2:NM_152550.4(0.8,0,69%), (0.85,0,83%), (0.63,0.78,20%)	PLAC8L1:NM_001029869.3(0.49,0.04,69%), (0.13,0.75,83%), (0.92,0.52,20%);PLAC8L1:NM_001029869.3(0.49,0.04,69%), (0.13,0.75,83%), (0.92,0.52,20%)	SH3RF2:NM_152550.4(0.8,0,69%), (0.85,0,83%), (0.63,0.78,20%);SH3RF2:NM_152550.4(0.8,0,69%), (0.85,0,83%), (0.63,0.78,20%)	GRXCR2:NM_001080516.2(0.03,0.97,28%), (0.71,0.21,28%), (0.28,0.92,20%);GRXCR2:NM_001080516.2(0.03,0.97,28%), (0.71,0.21,28%), (0.28,0.92,20%)	1.01 (9.4e-52),1.01 (9.4e-52),-0.83 (1.1e-02),1.01 (9.4e-52),0.05 (0.97);1.01 (9.4e-52),1.01 (9.4e-52),-0.83 (1.1e-02),1.01 (9.4e-52),0.05 (0.97)	-0.87 (1.2e-36),-0.87 (1.2e-36),-0.54 (0.17),-0.87 (1.2e-36),-1.11 (None);-0.87 (1.2e-36),-0.87 (1.2e-36),-0.54 (0.17),-0.87 (1.2e-36),-1.11 (None)	0.01 (0.87),0.01 (0.87),-0.68 (1.4e-07),0.01 (0.87),NA;0.01 (0.87),0.01 (0.87),-0.68 (1.4e-07),0.01 (0.87),NA	-0.63 (4.2e-19),-0.63 (4.2e-19),0.14 (0.32),-0.63 (4.2e-19),NA;-0.63 (4.2e-19),-0.63 (4.2e-19),0.14 (0.32),-0.63 (4.2e-19),NA
10	110840171	110841045	chr10:110840330	Intergenic	110840242	rs77973021	0.9748	1.015	0.5825	0.54	0.585751	No	0	0	0	0	88	-0.28 (0.59)	-0.19 (0.67)	NA	NA																																	MXI1:NM_130439.3(0.83,0,74%), (-0.13,0.8,66%), (0.49,0.37,67%)	BBIP1:NM_001195304.2(-0.57,0.01,74%), (0.58,0.09,66%), (0.28,0.68,67%)	RBM20:NM_001134363.3(0.48,0.04,74%), (0.34,0.42,66%), (0.89,0.02,67%)	PDCD4-AS1:NR_026932.1(-0.57,0.01,72%), (0.13,0.81,66%), (0.43,0.5,60%)	RBM20:NM_001134363.3(0.48,0.04,74%), (0.34,0.42,66%), (0.89,0.02,67%)	-1.33 (6.8e-42),0.91 (1.4e-10),0.59 (2.6e-02),0.22 (0.85),0.59 (2.6e-02)	-0.58 (2.6e-08),-0.27 (0.14),-0.85 (2.7e-03),-1.97 (None),-0.85 (2.7e-03)	-1.12 (3.9e-22),0.08 (0.46),-0.81 (1.0e-04),-0.52 (0.23),-0.81 (1.0e-04)	0.16 (0.19),0.33 (4.1e-04),0.43 (3.6e-02),0.5 (0.22),0.43 (3.6e-02)
2	168523855	168526643	chr2:168525235	Intron	168525832	rs1020603	0.9962	0.9874	0.8535	0.2396	0.585771	Yes	0	0	0	0	-597	0.72 (0.51)	-4.03 (7.8e-05)	NA	NA																																	B3GALT1-AS1:NR_131227.1(0.59,0.13,31%), (NA,NA,NA%), (0.53,0.33,67%)	NA(NA,NA,NA%), (NA,NA,NA%), (NA,NA,NA%)	DHRS9:NM_001142271.2(-0.2,0.7,31%), (NA,NA,NA%), (-0.68,0.16,67%)	MIR4774:NR_039933.1(0.34,0.49,28%), (NA,NA,NA%), (0.32,0.63,67%)	MIR4774:NR_039933.1(0.34,0.49,28%), (NA,NA,NA%), (0.32,0.63,67%)	1.15 (9.2e-05),NA,-0.59 (1.2e-24),1.21 (0.34),1.21 (0.34)	-0.13 (0.79),NA,-0.09 (0.25),0.29 (None),0.29 (None)	-0.4 (0.52),NA,NA,NA,NA	-0.06 (0.93),NA,NA,NA,NA
13	64673875	64676627	chr13:64674706;chr13:64675591	Intergenic;Intergenic	64676381	rs9598827	0.9726	1.005	0.3516	0.7471	0.58582	No	0	0	0	0	-1675;-790	NA;NA	NA;NA	-3.23 (1.3e-04);-2.31 (1.8e-07)	-0.48 (0.58);0.56 (0.20)																																	LINC00355:NR_145420.1(-0.44,0.5,18%), (-0.66,0.44,21%), (NA,NA,NA%);LINC00355:NR_145420.1(-0.44,0.33,28%), (-0.64,0.29,31%), (NA,NA,NA%)	LINC00355:NR_145420.1(-0.44,0.5,18%), (-0.66,0.44,21%), (NA,NA,NA%);LINC00355:NR_145420.1(-0.44,0.33,28%), (-0.64,0.29,31%), (NA,NA,NA%)	NA(NA,NA,NA%), (NA,NA,NA%), (NA,NA,NA%);NA(NA,NA,NA%), (NA,NA,NA%), (NA,NA,NA%)	LINC00355:NR_145420.1(-0.44,0.5,18%), (-0.66,0.44,21%), (NA,NA,NA%);LINC00355:NR_145420.1(-0.44,0.33,28%), (-0.64,0.29,31%), (NA,NA,NA%)	LINC00355:NR_145420.1(-0.44,0.5,18%), (-0.66,0.44,21%), (NA,NA,NA%);LINC00355:NR_145420.1(-0.44,0.33,28%), (-0.64,0.29,31%), (NA,NA,NA%)	NA,NA,NA,NA,NA;NA,NA,NA,NA,NA	NA,NA,NA,NA,NA;NA,NA,NA,NA,NA	NA,NA,NA,NA,NA;NA,NA,NA,NA,NA	NA,NA,NA,NA,NA;NA,NA,NA,NA,NA
2	226426426	226428612	chr2:226427826	Intergenic	226426552	rs13398640	0.989	1.008	0.6241	0.4991	0.585971	No	0	0	0	0	1274	2.37 (1.2e-02)	-0.46 (0.69)	1.16 (4.8e-05)	0.78 (1.1e-02)																																	MFF:NM_020194.5(0.55,0.01,87%), (0.55,0.06,83%), (0.35,0.58,67%);MFF:NM_020194.5(0.55,0.01,87%), (0.55,0.06,83%), (0.35,0.58,67%);MFF:NM_020194.5(0.55,0.01,87%), (0.55,0.06,83%), (0.35,0.58,67%)	MFF:NM_020194.5(0.55,0.01,87%), (0.55,0.06,83%), (0.35,0.58,67%);MFF:NM_020194.5(0.55,0.01,87%), (0.55,0.06,83%), (0.35,0.58,67%);MFF:NM_020194.5(0.55,0.01,87%), (0.55,0.06,83%), (0.35,0.58,67%)	IRS1:NM_005544.3(0.17,0.51,87%), (0.34,0.34,83%), (0.94,0.01,67%);IRS1:NM_005544.3(0.17,0.51,87%), (0.34,0.34,83%), (0.94,0.01,67%);IRS1:NM_005544.3(0.17,0.51,87%), (0.34,0.34,83%), (0.94,0.01,67%)	MIR5702:NR_049887.1(0.62,0.06,38%), (0.51,0.33,38%), (0.97,0.16,27%);MIR5702:NR_049887.1(0.62,0.06,38%), (0.51,0.33,38%), (0.97,0.16,27%);MIR5702:NR_049887.1(0.62,0.06,38%), (0.51,0.33,38%), (0.97,0.16,27%)	MIR5702:NR_049887.1(0.62,0.06,38%), (0.51,0.33,38%), (0.97,0.16,27%);MIR5702:NR_049887.1(0.62,0.06,38%), (0.51,0.33,38%), (0.97,0.16,27%);MIR5702:NR_049887.1(0.62,0.06,38%), (0.51,0.33,38%), (0.97,0.16,27%)	0.22 (5.8e-02),0.22 (5.8e-02),0.28 (6.2e-04),NA,NA;0.22 (5.8e-02),0.22 (5.8e-02),0.28 (6.2e-04),NA,NA;0.22 (5.8e-02),0.22 (5.8e-02),0.28 (6.2e-04),NA,NA	-0.19 (0.16),-0.19 (0.16),-0.43 (4.7e-07),NA,NA;-0.19 (0.16),-0.19 (0.16),-0.43 (4.7e-07),NA,NA;-0.19 (0.16),-0.19 (0.16),-0.43 (4.7e-07),NA,NA	0.0 (0.98),0.0 (0.98),0.32 (2.1e-09),NA,NA;0.0 (0.98),0.0 (0.98),0.32 (2.1e-09),NA,NA;0.0 (0.98),0.0 (0.98),0.32 (2.1e-09),NA,NA	0.59 (2.7e-12),0.59 (2.7e-12),0.24 (9.9e-06),NA,NA;0.59 (2.7e-12),0.59 (2.7e-12),0.24 (9.9e-06),NA,NA;0.59 (2.7e-12),0.59 (2.7e-12),0.24 (9.9e-06),NA,NA
11	61699398	61702058	chr11:61700120;chr11:61701370	Intron;Intron	61700693	rs17827918	0.9678	0.9956	0.302	0.7876	0.58605	Yes	0	0	0	0	-573;677	0.44 (0.20);0.05 (0.96)	-1.49 (1.1e-07);-1.73 (1.9e-04)	0.33 (0.12);1.97 (1.4e-02)	-0.54 (9.1e-03);0.39 (0.72)																																	VPS37C:NM_017966.5(-0.63,0,85%), (-0.52,0.1,79%), (-0.85,0.03,67%);FADS2:NM_004265.4(-0.83,0,67%), (-0.09,0.89,55%), (-0.79,0.05,67%)	MIR1908:NR_031729.1(0.09,0.75,85%), (0.83,0,79%), (-0.83,0.03,67%);PRPF19:NM_014502.5(-0.66,0,67%), (0.45,0.3,55%), (-0.71,0.11,67%)	FADS3:NM_021727.5(-0.22,0.41,85%), (0.01,0.99,79%), (-0.95,0,67%);FADS3:NM_021727.5(-0.81,0,67%), (-0.08,0.91,55%), (-0.95,0,67%)	DAGLA:NM_006133.3(0.03,0.93,85%), (-0.2,0.64,79%), (0.78,0.06,67%);DAGLA:NM_006133.3(-0.39,0.14,67%), (-0.04,0.96,55%), (0.76,0.07,67%)	DAGLA:NM_006133.3(0.03,0.93,85%), (-0.2,0.64,79%), (0.78,0.06,67%);DAGLA:NM_006133.3(-0.39,0.14,67%), (-0.04,0.96,55%), (0.76,0.07,67%)	0.59 (4.6e-07),-1.44 (7.8e-03),-0.17 (0.60),-0.57 (1.9e-06),-0.57 (1.9e-06);-1.78 (1.3e-16),0.24 (0.21),-0.17 (0.60),-0.57 (1.9e-06),-0.57 (1.9e-06)	-0.08 (0.68),-0.06 (0.95),-0.02 (0.96),-0.33 (1.5e-02),-0.33 (1.5e-02);0.11 (0.76),0.07 (0.81),-0.02 (0.96),-0.33 (1.5e-02),-0.33 (1.5e-02)	0.47 (2.7e-10),-0.57 (3.6e-05),-0.45 (7.8e-13),-0.23 (2.8e-04),-0.23 (2.8e-04);-0.46 (8.1e-20),-0.11 (0.18),-0.45 (7.8e-13),-0.23 (2.8e-04),-0.23 (2.8e-04)	-0.44 (1.0e-08),-0.82 (2.6e-09),-1.19 (1.3e-79),-0.77 (5.1e-36),-0.77 (5.1e-36);0.02 (0.81),-0.02 (0.86),-1.19 (1.3e-79),-0.77 (5.1e-36),-0.77 (5.1e-36)
7	106064322	106066022	chr7:106065356	Intergenic	106065957	rs17152528	1.022	0.9915	0.5038	0.615	0.586163	No	0	0	0	0	-601	0.61 (2.4e-03)	-0.69 (5.7e-04)	-0.14 (0.51)	-0.5 (4.6e-03)																																	CCDC71L:NM_175884.6(-0.85,0,87%), (-0.9,0,83%), (-0.8,0.06,67%)	CCDC71L:NM_175884.6(-0.85,0,87%), (-0.9,0,83%), (-0.8,0.06,67%)	EFCAB10:NM_001355526.2(-0.04,0.92,69%), (-0.31,0.49,59%), (-0.87,0.02,67%)	SYPL1:NM_006754.5(0.21,0.43,87%), (-0.39,0.24,83%), (0.79,0.06,67%)	SYPL1:NM_006754.5(0.21,0.43,87%), (-0.39,0.24,83%), (0.79,0.06,67%)	-0.9 (3.7e-07),-0.9 (3.7e-07),0.26 (0.20),0.05 (0.78),0.05 (0.78)	-0.67 (5.0e-04),-0.67 (5.0e-04),-0.15 (0.59),-0.02 (0.94),-0.02 (0.94)	-0.43 (2.6e-02),-0.43 (2.6e-02),NA,0.34 (4.0e-03),0.34 (4.0e-03)	0.18 (0.37),0.18 (0.37),NA,0.48 (3.0e-05),0.48 (3.0e-05)
12	124231764	124232699	chr12:124232489	Intron	124231957	rs12312623	1.058	1.002	0.1028	0.9351	0.586285	Yes	0	0	0	0	532	-0.69 (0.89)	-1.92 (None)	-0.56 (0.20)	-1.73 (1.8e-05)																																	RFLNA:NM_181709.5(0.72,0,74%), (0.59,0.04,83%), (0.17,0.89,33%)	SNRNP35:NM_022717.4(-0.32,0.22,74%), (-0.61,0.03,83%), (-0.64,0.47,33%)	UBC:NM_021009.7(0.42,0.08,74%), (0.47,0.15,83%), (-0.87,0.21,33%)	RFLNA:NM_181709.5(0.72,0,74%), (0.59,0.04,83%), (0.17,0.89,33%)	RFLNA:NM_181709.5(0.72,0,74%), (0.59,0.04,83%), (0.17,0.89,33%)	NA,0.64 (3.4e-08),-0.25 (1.3e-02),NA,NA	NA,-0.23 (0.11),-0.22 (5.2e-02),NA,NA	-2.31 (7.8e-17),-0.65 (9.3e-11),0.21 (0.21),-2.31 (7.8e-17),-2.31 (7.8e-17)	-1.71 (6.7e-11),-0.17 (1.0e-01),-0.5 (1.9e-03),-1.71 (6.7e-11),-1.71 (6.7e-11)
10	33336475	33337978	chr10:33336654;chr10:33337134	Intergenic;Intergenic	33337469	rs76444725	1.009	0.979	0.8123	0.2921	0.58635	No	0	0	0	0	-815;-335	-0.81 (1.0e-03);-0.48 (0.11)	-0.72 (3.2e-03);-0.41 (0.14)	0.45 (2.7e-03);0.71 (2.6e-06)	-0.83 (1.5e-08);-0.59 (2.6e-04)																																	NRP1:NM_003873.7(0.8,0,87%), (0.09,0.85,83%), (0.81,0.06,67%);NRP1:NM_003873.7(0.82,0,87%), (0.18,0.66,83%), (0.89,0.02,67%)	EPC1:NR_168506.1(0.57,0,87%), (0.54,0.07,83%), (-0.23,0.73,67%);EPC1:NR_168506.1(0.6,0,87%), (0.57,0.05,83%), (0.01,0.99,67%)	NRP1:NM_003873.7(0.8,0,87%), (0.09,0.85,83%), (0.81,0.06,67%);NRP1:NM_003873.7(0.82,0,87%), (0.18,0.66,83%), (0.89,0.02,67%)	NRP1:NM_003873.7(0.8,0,87%), (0.09,0.85,83%), (0.81,0.06,67%);NRP1:NM_003873.7(0.82,0,87%), (0.18,0.66,83%), (0.89,0.02,67%)	NRP1:NM_001024628.3(0.8,0,87%), (0.1,0.83,83%), (0.8,0.06,67%);NRP1:NM_001024628.3(0.82,0,87%), (0.19,0.64,83%), (0.89,0.02,67%)	-0.21 (1.9e-03),0.06 (0.93),-0.21 (1.9e-03),-0.21 (1.9e-03),-0.21 (1.9e-03);-0.21 (1.9e-03),0.06 (0.93),-0.21 (1.9e-03),-0.21 (1.9e-03),-0.21 (1.9e-03)	-0.23 (1.8e-03),-0.5 (0.52),-0.23 (1.8e-03),-0.23 (1.8e-03),-0.23 (1.8e-03);-0.23 (1.8e-03),-0.5 (0.52),-0.23 (1.8e-03),-0.23 (1.8e-03),-0.23 (1.8e-03)	1.09 (3.8e-139),0.52 (4.3e-20),1.09 (3.8e-139),1.09 (3.8e-139),1.09 (3.8e-139);1.09 (3.8e-139),0.52 (4.3e-20),1.09 (3.8e-139),1.09 (3.8e-139),1.09 (3.8e-139)	0.0 (0.93),0.57 (6.4e-24),0.0 (0.93),0.0 (0.93),0.0 (0.93);0.0 (0.93),0.57 (6.4e-24),0.0 (0.93),0.0 (0.93),0.0 (0.93)
6	19731563	19732435	chr6:19731782	Intron	19732261	rs6920825	0.9972	1.017	0.9071	0.1673	0.586591	No	0	0	0	0	-479	NA	NA	-1.93 (4.0e-05)	1.62 (2.4e-05)																																	LNC-LBCS:NR_134651.1(0.35,0.21,62%), (0.32,0.44,69%), (0.39,0.79,27%);LNC-LBCS:NR_134651.1(0.35,0.21,62%), (0.32,0.44,69%), (0.39,0.79,27%)	CDKAL1:NM_017774.3(-0.29,0.32,62%), (-0.58,0.08,69%), (-0.12,0.94,27%);CDKAL1:NM_017774.3(-0.29,0.32,62%), (-0.58,0.08,69%), (-0.12,0.94,27%)	MBOAT1:NM_001080480.3(0.19,0.54,62%), (0.38,0.33,69%), (0.48,0.73,27%);MBOAT1:NM_001080480.3(0.19,0.54,62%), (0.38,0.33,69%), (0.48,0.73,27%)	LNC-LBCS:NR_134651.1(0.35,0.21,62%), (0.32,0.44,69%), (0.39,0.79,27%);LNC-LBCS:NR_134651.1(0.35,0.21,62%), (0.32,0.44,69%), (0.39,0.79,27%)	LNC-LBCS:NR_134651.1(0.35,0.21,62%), (0.32,0.44,69%), (0.39,0.79,27%);LNC-LBCS:NR_134651.1(0.35,0.21,62%), (0.32,0.44,69%), (0.39,0.79,27%)	0.78 (5.2e-02),0.58 (4.1e-16),1.33 (1.2e-79),0.78 (5.2e-02),0.78 (5.2e-02);0.78 (5.2e-02),0.58 (4.1e-16),1.33 (1.2e-79),0.78 (5.2e-02),0.78 (5.2e-02)	-0.71 (0.13),-0.31 (7.5e-05),-0.44 (8.1e-09),-0.71 (0.13),-0.71 (0.13);-0.71 (0.13),-0.31 (7.5e-05),-0.44 (8.1e-09),-0.71 (0.13),-0.71 (0.13)	-1.68 (1.0e-06),0.42 (2.6e-15),-0.59 (1.8e-16),-1.68 (1.0e-06),-1.68 (1.0e-06);-1.68 (1.0e-06),0.42 (2.6e-15),-0.59 (1.8e-16),-1.68 (1.0e-06),-1.68 (1.0e-06)	1.61 (5.4e-09),0.62 (9.6e-32),0.16 (2.9e-02),1.61 (5.4e-09),1.61 (5.4e-09);1.61 (5.4e-09),0.62 (9.6e-32),0.16 (2.9e-02),1.61 (5.4e-09),1.61 (5.4e-09)
1	155124647	155128904	chr1:155124857;chr1:1155127875	LIET Gene TSS Intergenic;Gene TSS Bid	155127376	rs79976845	0.9741	1.006	0.3891	0.7167	0.586627	No	0	0	0	0	-2519;1000000499	0.29 (0.43);NA	-0.67 (2.1e-02);NA	0.09 (0.82);NA	-1.82 (1.5e-09);NA																																	SLC50A1:NM_001287590.2(0.79,0,87%), (0.92,0,83%), (-0.5,0.35,67%)	SLC50A1:NM_001287590.2(0.79,0,87%), (0.92,0,83%), (-0.5,0.35,67%)	ATP8B2:NM_001372009.1(0.04,0.9,87%), (-0.35,0.31,83%), (-0.95,0,67%)	EFNA1:NM_004428.3(0.78,0,87%), (0.91,0,83%), (0.05,0.95,67%)	EFNA1:NM_004428.3(0.78,0,87%), (0.91,0,83%), (0.05,0.95,67%)	-1.88 (2.2e-38),-1.88 (2.2e-38),-0.95 (1.6e-02),-1.59 (1.8e-83),-1.59 (1.8e-83)	-0.72 (3.3e-06),-0.72 (3.3e-06),-0.29 (0.59),-0.7 (1.5e-16),-0.7 (1.5e-16)	-0.42 (2.3e-04),-0.42 (2.3e-04),-1.08 (1.7e-27),-0.56 (1.9e-09),-0.56 (1.9e-09)	-0.59 (1.4e-07),-0.59 (1.4e-07),-0.78 (2.9e-15),-1.21 (1.4e-37),-1.21 (1.4e-37)
1	151281471	151281571	chr1:1151281521	Gene TSS Bid	151281565	rs3811406	1.02	0.995	0.4161	0.6937	0.586675	No	0	0	0	0	999999956	NA	NA	NA	NA
1	163068820	163068920	chr1:163068870	Gene TSS Bid	163068823	rs7515900	1.023	1.002	0.2543	0.8256	0.586718	Yes	0	0	0	0	47	NA	NA	NA	NA
10	76149656	76151308	chr10:76150352	Intron	76151274	rs10740455	0.9705	0.9922	0.424	0.6877	0.587334	Yes	0	0	0	0	-922	1.37 (6.0e-05)	-0.53 (0.17)	-2.38 (1.2e-02)	0.72 (0.43)																																	ZNF503-AS2:NR_110301.1(0.86,0,79%), (0.21,0.63,72%), (-0.86,0.03,67%);ZNF503-AS2:NR_110301.1(0.86,0,79%), (0.21,0.63,72%), (-0.86,0.03,67%)	ZNF503:NM_032772.6(0.68,0,82%), (0.32,0.4,76%), (-0.59,0.25,67%);ZNF503:NM_032772.6(0.68,0,82%), (0.32,0.4,76%), (-0.59,0.25,67%)	ZNF503-AS2:NR_110300.1(0.82,0,77%), (0.05,0.93,69%), (-0.91,0.01,67%);ZNF503-AS2:NR_110300.1(0.82,0,77%), (0.05,0.93,69%), (-0.91,0.01,67%)	LRMDA:NM_032024.5(0.42,0.06,82%), (0.06,0.91,76%), (0.39,0.52,67%);LRMDA:NM_032024.5(0.42,0.06,82%), (0.06,0.91,76%), (0.39,0.52,67%)	LOC105378367:NR_132791.1(0.19,0.47,82%), (-0.03,0.96,76%), (0.44,0.45,67%);LOC105378367:NR_132791.1(0.19,0.47,82%), (-0.03,0.96,76%), (0.44,0.45,67%)	-1.59 (2.2e-45),-1.05 (1.5e-09),-1.59 (2.2e-45),0.46 (1.4e-10),0.72 (2.0e-02);-1.59 (2.2e-45),-1.05 (1.5e-09),-1.59 (2.2e-45),0.46 (1.4e-10),0.72 (2.0e-02)	-0.7 (3.9e-09),-0.27 (0.23),-0.7 (3.9e-09),-0.29 (2.8e-04),-0.18 (0.70);-0.7 (3.9e-09),-0.27 (0.23),-0.7 (3.9e-09),-0.29 (2.8e-04),-0.18 (0.70)	-0.69 (3.1e-04),-1.12 (3.5e-09),-0.69 (3.1e-04),0.1 (0.39),0.75 (0.25);-0.69 (3.1e-04),-1.12 (3.5e-09),-0.69 (3.1e-04),0.1 (0.39),0.75 (0.25)	-0.51 (8.5e-03),-0.32 (9.9e-02),-0.51 (8.5e-03),0.48 (2.5e-06),0.3 (0.67);-0.51 (8.5e-03),-0.32 (9.9e-02),-0.51 (8.5e-03),0.48 (2.5e-06),0.3 (0.67)
21	41782750	41785136	chr21:41783794	Intergenic	41783028	rs7283743	0.9802	1.007	0.4793	0.6395	0.587815	No	0	0	0	0	766	1.37 (5.1e-06)	0.34 (0.35)	1.05 (8.0e-04)	-0.73 (4.0e-02)																																	ZNF295-AS1:NR_119384.1(0.48,0.02,87%), (0.09,0.86,83%), (0.72,0.11,67%)	RIPK4:NM_020639.3(0.31,0.17,87%), (0.54,0.09,83%), (0.31,0.63,67%)	MX1:NM_002462.5(0.03,0.91,87%), (0.2,0.66,83%), (0.91,0.01,67%)	RIPK4:NM_020639.3(0.31,0.17,87%), (0.54,0.09,83%), (0.31,0.63,67%)	PRDM15:NM_022115.7(-0.09,0.74,87%), (0.02,0.98,83%), (-0.69,0.14,67%)	-0.02 (0.90),-0.42 (3.4e-11),1.12 (7.2e-40),-0.42 (3.4e-11),-0.09 (0.53)	-0.37 (9.0e-03),-0.01 (0.90),-0.34 (3.6e-04),-0.01 (0.90),0.03 (0.90)	1.55 (8.4e-140),1.68 (0.0e+00),-0.61 (1.6e-04),1.68 (0.0e+00),-0.34 (1.4e-08)	-1.63 (6.4e-139),-0.87 (1.2e-75),-0.69 (1.3e-05),-0.87 (1.2e-75),-0.34 (1.7e-08)
12	52278819	52281900	chr12:52279125;chr12:52280574;chr12:52281178	Intron;Intron;Intron	52281314	rs949391	0.9762	1.003	0.2816	0.8057	0.588041	No	0	0	0	0	-2189;-740;-136	NA;NA;NA	NA;NA;NA	1.2 (9.1e-04);1.25 (1.4e-14);1.06 (6.9e-09)	0.27 (0.58);0.06 (0.83);0.55 (5.9e-03)																																	KRT8:NM_002273.4(0.74,0,72%), (0.81,0,83%), (0.68,0.55,27%);MFSD5:NM_001170790.2(-0.85,0,72%), (-0.85,0,83%), (0.51,0.7,27%);GALNT6:NM_007210.4(0.75,0,72%), (0.72,0,83%), (0.96,0.16,27%)	NR4A1:NM_002135.5(0.64,0,72%), (0.82,0,83%), (0.99,0.09,27%);NR4A1:NM_002135.5(0.77,0,72%), (0.89,0,83%), (-0.15,0.93,27%);MFSD5:NM_001170790.2(-0.72,0,72%), (-0.89,0,83%), (0.83,0.38,27%)	KRT5:NM_000424.4(0.05,0.9,67%), (0.57,0.07,76%), (-1,0.05,27%);TNS2:NM_198316.2(-0.14,0.64,72%), (-0.28,0.46,83%), (-0.99,0.08,27%);SLC4A8:NM_001258402.2(0.17,0.55,72%), (0.65,0.02,83%), (1,0.03,27%)	KRT86:NM_001320198.2(0.04,0.92,72%), (0.13,0.77,83%), (0.87,0.32,27%);KRT86:NM_001320198.2(-0.05,0.89,72%), (0.23,0.56,83%), (-0.42,0.76,27%);KRT86:NM_001320198.2(0.49,0.04,72%), (0.46,0.15,83%), (-0.11,0.95,27%)	KRT81:NM_002281.4(0.81,0.1,18%), (0.75,0.72,10%), (-0.01,1,27%);KRT81:NM_002281.4(0.77,0.13,18%), (0.75,0.72,10%), (-0.85,0.36,27%);KRT81:NM_002281.4(-0.09,0.91,18%), (0.19,0.95,10%), (-0.68,0.56,27%)	-0.08 (0.57),0.68 (4.4e-12),0.53 (1.3e-07),1.06 (2.7e-21),0.75 (0.42);-0.5 (0.33),0.68 (4.4e-12),-1.23 (2.6e-21),1.06 (2.7e-21),0.75 (0.42);-0.08 (0.29),-0.5 (0.33),-0.31 (6.6e-04),1.06 (2.7e-21),0.75 (0.42)	-0.05 (0.79),-0.67 (1.0e-10),-0.22 (7.5e-02),-0.38 (3.4e-03),-1.26 (0.23);-0.89 (0.10),-0.67 (1.0e-10),-0.39 (8.1e-03),-0.38 (3.4e-03),-1.26 (0.23);-0.18 (2.7e-02),-0.89 (0.10),-0.27 (6.0e-03),-0.38 (3.4e-03),-1.26 (0.23)	-0.64 (2.5e-05),2.7 (4.3e-229),NA,-0.67 (5.3e-02),NA;-0.54 (7.1e-05),2.7 (4.3e-229),-1.38 (2.9e-148),-0.67 (5.3e-02),NA;-0.01 (0.95),-0.54 (7.1e-05),-0.09 (0.33),-0.67 (5.3e-02),NA	-0.98 (4.8e-11),-1.18 (6.7e-31),NA,0.68 (3.4e-02),NA;-0.58 (2.1e-05),-1.18 (6.7e-31),-0.8 (2.5e-52),0.68 (3.4e-02),NA;-0.14 (0.40),-0.58 (2.1e-05),0.51 (3.1e-10),0.68 (3.4e-02),NA
14	89701196	89702275	chr14:89701676	Intergenic	89701270	rs11621395	1.007	1.026	0.8685	0.2227	0.58842	Yes	0	0	0	0	406	0.09 (0.79)	-0.14 (0.59)	-2.24 (1.9e-27)	-0.57 (7.0e-03)																																	TDP1:NM_018319.4(-0.69,0,85%), (-0.22,0.6,79%), (-0.77,0.08,67%)	TTC8:NM_198309.3(-0.05,0.87,85%), (0.82,0,79%), (-0.12,0.88,67%)	EML5:NM_183387.3(-0.33,0.16,85%), (-0.33,0.37,79%), (0.96,0,67%)	FOXN3:NM_001085471.2(0.2,0.44,85%), (-0.6,0.04,79%), (0.69,0.15,67%)	EFCAB11:NM_145231.4(-0.53,0.01,85%), (-0.51,0.1,79%), (0.25,0.71,67%)	-0.7 (4.7e-17),-0.73 (5.7e-07),0.27 (0.19),0.87 (5.6e-55),0.68 (2.6e-08)	-0.18 (9.2e-02),-0.36 (3.6e-02),-0.14 (0.62),-0.13 (6.8e-02),-0.19 (0.24)	-0.25 (1.7e-06),-0.67 (8.8e-21),-0.5 (6.5e-05),0.68 (1.2e-38),-0.44 (1.6e-03)	0.2 (7.2e-05),-0.11 (0.18),0.59 (6.7e-07),0.63 (1.5e-33),0.74 (1.5e-08)
22	36265291	36266002	chr22:36265597	Exon	36265796	rs136177	1.019	1.007	0.4913	0.6299	0.588746	Yes	0	0	0	0	-199	3.59 (1.5e-13)	-0.08 (0.92)	-0.37 (0.51)	-1.76 (3.9e-04)																																	TST:NM_003312.6(-0.65,0,85%), (-0.58,0.05,79%), (-0.84,0.03,67%);TST:NM_003312.6(-0.65,0,85%), (-0.58,0.05,79%), (-0.84,0.03,67%);TST:NM_003312.6(-0.65,0,85%), (-0.58,0.05,79%), (-0.84,0.03,67%);TST:NM_003312.6(-0.65,0,85%), (-0.58,0.05,79%), (-0.84,0.03,67%);TST:NM_003312.6(-0.65,0,85%), (-0.58,0.05,79%), (-0.84,0.03,67%);TST:NM_003312.6(-0.65,0,85%), (-0.58,0.05,79%), (-0.84,0.03,67%)	RASD2:NM_001376516.1(-0.35,0.13,85%), (-0.74,0,79%), (0.24,0.71,67%);RASD2:NM_001376516.1(-0.35,0.13,85%), (-0.74,0,79%), (0.24,0.71,67%);RASD2:NM_001376516.1(-0.35,0.13,85%), (-0.74,0,79%), (0.24,0.71,67%);RASD2:NM_001376516.1(-0.35,0.13,85%), (-0.74,0,79%), (0.24,0.71,67%);RASD2:NM_001376516.1(-0.35,0.13,85%), (-0.74,0,79%), (0.24,0.71,67%);RASD2:NM_001376516.1(-0.35,0.13,85%), (-0.74,0,79%), (0.24,0.71,67%)	RAC2:NM_002872.5(-0.56,0.01,85%), (-0.39,0.28,79%), (-0.9,0.01,67%);RAC2:NM_002872.5(-0.56,0.01,85%), (-0.39,0.28,79%), (-0.9,0.01,67%);RAC2:NM_002872.5(-0.56,0.01,85%), (-0.39,0.28,79%), (-0.9,0.01,67%);RAC2:NM_002872.5(-0.56,0.01,85%), (-0.39,0.28,79%), (-0.9,0.01,67%);RAC2:NM_002872.5(-0.56,0.01,85%), (-0.39,0.28,79%), (-0.9,0.01,67%);RAC2:NM_002872.5(-0.56,0.01,85%), (-0.39,0.28,79%), (-0.9,0.01,67%)	APOL1:NM_003661.4(-0.23,0.37,85%), (-0.3,0.44,79%), (0.1,0.88,67%);APOL1:NM_003661.4(-0.23,0.37,85%), (-0.3,0.44,79%), (0.1,0.88,67%);APOL1:NM_003661.4(-0.23,0.37,85%), (-0.3,0.44,79%), (0.1,0.88,67%);APOL1:NM_003661.4(-0.23,0.37,85%), (-0.3,0.44,79%), (0.1,0.88,67%);APOL1:NM_003661.4(-0.23,0.37,85%), (-0.3,0.44,79%), (0.1,0.88,67%);APOL1:NM_003661.4(-0.23,0.37,85%), (-0.3,0.44,79%), (0.1,0.88,67%)	APOL1:NM_003661.4(-0.23,0.37,85%), (-0.3,0.44,79%), (0.1,0.88,67%);APOL1:NM_003661.4(-0.23,0.37,85%), (-0.3,0.44,79%), (0.1,0.88,67%);APOL1:NM_003661.4(-0.23,0.37,85%), (-0.3,0.44,79%), (0.1,0.88,67%);APOL1:NM_003661.4(-0.23,0.37,85%), (-0.3,0.44,79%), (0.1,0.88,67%);APOL1:NM_003661.4(-0.23,0.37,85%), (-0.3,0.44,79%), (0.1,0.88,67%);APOL1:NM_003661.4(-0.23,0.37,85%), (-0.3,0.44,79%), (0.1,0.88,67%)	-0.96 (3.1e-21),-0.23 (0.50),-2.14 (3.7e-42),-1.94 (7.0e-178),-1.94 (7.0e-178);-0.96 (3.1e-21),-0.23 (0.50),-2.14 (3.7e-42),-1.94 (7.0e-178),-1.94 (7.0e-178);-0.96 (3.1e-21),-0.23 (0.50),-2.14 (3.7e-42),-1.94 (7.0e-178),-1.94 (7.0e-178);-0.96 (3.1e-21),-0.23 (0.50),-2.14 (3.7e-42),-1.94 (7.0e-178),-1.94 (7.0e-178);-0.96 (3.1e-21),-0.23 (0.50),-2.14 (3.7e-42),-1.94 (7.0e-178),-1.94 (7.0e-178);-0.96 (3.1e-21),-0.23 (0.50),-2.14 (3.7e-42),-1.94 (7.0e-178),-1.94 (7.0e-178)	-0.04 (0.84),-0.23 (0.59),-0.11 (0.66),-0.26 (6.3e-04),-0.26 (6.3e-04);-0.04 (0.84),-0.23 (0.59),-0.11 (0.66),-0.26 (6.3e-04),-0.26 (6.3e-04);-0.04 (0.84),-0.23 (0.59),-0.11 (0.66),-0.26 (6.3e-04),-0.26 (6.3e-04);-0.04 (0.84),-0.23 (0.59),-0.11 (0.66),-0.26 (6.3e-04),-0.26 (6.3e-04);-0.04 (0.84),-0.23 (0.59),-0.11 (0.66),-0.26 (6.3e-04),-0.26 (6.3e-04);-0.04 (0.84),-0.23 (0.59),-0.11 (0.66),-0.26 (6.3e-04),-0.26 (6.3e-04)	-1.12 (4.6e-59),-0.45 (4.7e-02),-1.0 (4.2e-20),-2.36 (2.9e-64),-2.36 (2.9e-64);-1.12 (4.6e-59),-0.45 (4.7e-02),-1.0 (4.2e-20),-2.36 (2.9e-64),-2.36 (2.9e-64);-1.12 (4.6e-59),-0.45 (4.7e-02),-1.0 (4.2e-20),-2.36 (2.9e-64),-2.36 (2.9e-64);-1.12 (4.6e-59),-0.45 (4.7e-02),-1.0 (4.2e-20),-2.36 (2.9e-64),-2.36 (2.9e-64);-1.12 (4.6e-59),-0.45 (4.7e-02),-1.0 (4.2e-20),-2.36 (2.9e-64),-2.36 (2.9e-64);-1.12 (4.6e-59),-0.45 (4.7e-02),-1.0 (4.2e-20),-2.36 (2.9e-64),-2.36 (2.9e-64)	-0.73 (2.3e-26),-0.14 (0.56),-0.65 (2.3e-09),-0.82 (8.4e-11),-0.82 (8.4e-11);-0.73 (2.3e-26),-0.14 (0.56),-0.65 (2.3e-09),-0.82 (8.4e-11),-0.82 (8.4e-11);-0.73 (2.3e-26),-0.14 (0.56),-0.65 (2.3e-09),-0.82 (8.4e-11),-0.82 (8.4e-11);-0.73 (2.3e-26),-0.14 (0.56),-0.65 (2.3e-09),-0.82 (8.4e-11),-0.82 (8.4e-11);-0.73 (2.3e-26),-0.14 (0.56),-0.65 (2.3e-09),-0.82 (8.4e-11),-0.82 (8.4e-11);-0.73 (2.3e-26),-0.14 (0.56),-0.65 (2.3e-09),-0.82 (8.4e-11),-0.82 (8.4e-11)
17	4475960	4477286	chr17:4476661	Intron	4476658	rs78591827	0.96	1.006	0.3138	0.7811	0.588845	No	0	0	0	0	3	-0.18 (0.64)	-1.05 (3.3e-05)	NA	NA																																	EMC6:NM_031298.4(-0.95,0,36%), (-0.99,0.08,14%), (-0.91,0.01,67%);EMC6:NM_031298.4(-0.95,0,36%), (-0.99,0.08,14%), (-0.91,0.01,67%)	SPNS3:NM_182538.5(0.93,0,36%), (0.99,0.07,14%), (0.93,0.01,67%);SPNS3:NM_182538.5(0.93,0,36%), (0.99,0.07,14%), (0.93,0.01,67%)	CYB5D2:NM_144611.4(-0.94,0,36%), (-0.51,0.74,14%), (-0.97,0,67%);CYB5D2:NM_144611.4(-0.94,0,36%), (-0.51,0.74,14%), (-0.97,0,67%)	SPNS2:NM_001124758.3(0.91,0,36%), (0.8,0.48,14%), (0.8,0.04,67%);SPNS2:NM_001124758.3(0.91,0,36%), (0.8,0.48,14%), (0.8,0.04,67%)	SPNS3:NM_182538.5(0.93,0,36%), (0.99,0.07,14%), (0.93,0.01,67%);SPNS3:NM_182538.5(0.93,0,36%), (0.99,0.07,14%), (0.93,0.01,67%)	-0.05 (0.87),-0.81 (4.2e-07),0.03 (0.91),-2.29 (1.2e-133),-0.81 (4.2e-07);-0.05 (0.87),-0.81 (4.2e-07),0.03 (0.91),-2.29 (1.2e-133),-0.81 (4.2e-07)	-0.69 (1.1e-02),-1.15 (2.8e-12),-0.34 (0.11),-0.4 (1.1e-04),-1.15 (2.8e-12);-0.69 (1.1e-02),-1.15 (2.8e-12),-0.34 (0.11),-0.4 (1.1e-04),-1.15 (2.8e-12)	-0.27 (6.3e-03),NA,-0.01 (0.89),-0.12 (0.83),NA;-0.27 (6.3e-03),NA,-0.01 (0.89),-0.12 (0.83),NA	-0.39 (9.4e-05),NA,0.11 (0.17),-0.38 (0.47),NA;-0.39 (9.4e-05),NA,0.11 (0.17),-0.38 (0.47),NA
3	189840689	189842710	chr3:189841716	Intron	189841953	rs34843755	0.9725	0.9887	0.5125	0.6109	0.589028	Yes	0	0	0	0	-237	1.73 (7.3e-06)	-0.57 (0.21)	NA	NA																																	TP63:NM_003722.5(0.95,0,77%), (0.57,0.08,69%), (0.83,0.04,67%)	TPRG1:NM_198485.4(0.69,0,77%), (0.7,0.01,69%), (0.55,0.3,67%)	TPRG1-AS1:NR_046873.1(0.43,0.09,69%), (-0.42,0.3,59%), (0.92,0.01,67%)	MIR944:NR_030642.1(0.74,0.08,23%), (NA,NA,NA%), (0.74,0.13,60%)	MIR944:NR_030642.1(0.74,0.08,23%), (NA,NA,NA%), (0.74,0.13,60%)	0.19 (3.0e-02),-0.33 (0.21),1.49 (8.3e-03),0.77 (0.68),0.77 (0.68)	-0.27 (2.4e-03),-0.66 (1.4e-02),-1.16 (9.6e-02),-0.19 (None),-0.19 (None)	0.09 (0.84),1.16 (9.5e-03),1.06 (0.14),NA,NA	-0.25 (0.57),0.83 (7.5e-02),-0.14 (0.87),NA,NA
12	27973466	27976491	chr12:27975339	Intergenic	27976445	rs3912168	0.9805	1.006	0.4452	0.6715	0.589116	No	0	0	0	0	-1106	-0.46 (0.15)	-0.69 (1.2e-02)	-1.04 (7.9e-10)	-0.75 (1.7e-05)																																	KLHL42:NM_020782.2(-0.5,0.02,87%), (-0.42,0.22,83%), (0.65,0.18,67%);KLHL42:NM_020782.2(-0.5,0.02,87%), (-0.42,0.22,83%), (0.65,0.18,67%);KLHL42:NM_020782.2(-0.5,0.02,87%), (-0.42,0.22,83%), (0.65,0.18,67%);KLHL42:NM_020782.2(-0.5,0.02,87%), (-0.42,0.22,83%), (0.65,0.18,67%)	SMCO2:NM_001145010.3(0.42,0.05,87%), (-0.53,0.09,83%), (0.75,0.09,67%);SMCO2:NM_001145010.3(0.42,0.05,87%), (-0.53,0.09,83%), (0.75,0.09,67%);SMCO2:NM_001145010.3(0.42,0.05,87%), (-0.53,0.09,83%), (0.75,0.09,67%);SMCO2:NM_001145010.3(0.42,0.05,87%), (-0.53,0.09,83%), (0.75,0.09,67%)	TM7SF3:NM_016551.3(0.45,0.04,87%), (-0.3,0.43,83%), (0.85,0.03,67%);TM7SF3:NM_016551.3(0.45,0.04,87%), (-0.3,0.43,83%), (0.85,0.03,67%);TM7SF3:NM_016551.3(0.45,0.04,87%), (-0.3,0.43,83%), (0.85,0.03,67%);TM7SF3:NM_016551.3(0.45,0.04,87%), (-0.3,0.43,83%), (0.85,0.03,67%)	PTHLH:NM_198965.2(0.37,0.1,87%), (-0.11,0.82,83%), (-0.14,0.84,67%);PTHLH:NM_198965.2(0.37,0.1,87%), (-0.11,0.82,83%), (-0.14,0.84,67%);PTHLH:NM_198965.2(0.37,0.1,87%), (-0.11,0.82,83%), (-0.14,0.84,67%);PTHLH:NM_198965.2(0.37,0.1,87%), (-0.11,0.82,83%), (-0.14,0.84,67%)	PTHLH:NM_002820.3(0.35,0.13,87%), (-0.23,0.57,83%), (0.11,0.87,67%);PTHLH:NM_002820.3(0.35,0.13,87%), (-0.23,0.57,83%), (0.11,0.87,67%);PTHLH:NM_002820.3(0.35,0.13,87%), (-0.23,0.57,83%), (0.11,0.87,67%);PTHLH:NM_002820.3(0.35,0.13,87%), (-0.23,0.57,83%), (0.11,0.87,67%)	0.08 (0.71),-1.4 (5.2e-15),0.34 (1.9e-02),-0.29 (1.0e-03),-0.29 (1.0e-03);0.08 (0.71),-1.4 (5.2e-15),0.34 (1.9e-02),-0.29 (1.0e-03),-0.29 (1.0e-03);0.08 (0.71),-1.4 (5.2e-15),0.34 (1.9e-02),-0.29 (1.0e-03),-0.29 (1.0e-03);0.08 (0.71),-1.4 (5.2e-15),0.34 (1.9e-02),-0.29 (1.0e-03),-0.29 (1.0e-03)	-0.12 (0.63),-0.73 (1.7e-04),-0.11 (0.60),-0.27 (5.1e-03),-0.27 (5.1e-03);-0.12 (0.63),-0.73 (1.7e-04),-0.11 (0.60),-0.27 (5.1e-03),-0.27 (5.1e-03);-0.12 (0.63),-0.73 (1.7e-04),-0.11 (0.60),-0.27 (5.1e-03),-0.27 (5.1e-03);-0.12 (0.63),-0.73 (1.7e-04),-0.11 (0.60),-0.27 (5.1e-03),-0.27 (5.1e-03)	0.58 (4.7e-19),-0.65 (5.4e-03),-0.62 (2.3e-11),-0.01 (0.96),-0.01 (0.96);0.58 (4.7e-19),-0.65 (5.4e-03),-0.62 (2.3e-11),-0.01 (0.96),-0.01 (0.96);0.58 (4.7e-19),-0.65 (5.4e-03),-0.62 (2.3e-11),-0.01 (0.96),-0.01 (0.96);0.58 (4.7e-19),-0.65 (5.4e-03),-0.62 (2.3e-11),-0.01 (0.96),-0.01 (0.96)	0.18 (1.1e-02),0.07 (0.78),0.35 (1.3e-04),0.22 (0.40),0.22 (0.40);0.18 (1.1e-02),0.07 (0.78),0.35 (1.3e-04),0.22 (0.40),0.22 (0.40);0.18 (1.1e-02),0.07 (0.78),0.35 (1.3e-04),0.22 (0.40),0.22 (0.40);0.18 (1.1e-02),0.07 (0.78),0.35 (1.3e-04),0.22 (0.40),0.22 (0.40)
18	9647007	9649884	chr18:9648261;chr18:9649163	Intergenic;Intergenic	9648132	rs676629	0.9905	1.007	0.6412	0.4863	0.589179	No	0	0	0	0	129;1031	0.0 (1.00);0.28 (0.44)	-1.11 (1.9e-08);-1.5 (3.6e-08)	-0.65 (0.36);NA	0.48 (0.51);NA																																	RAB31:NM_006868.4(-0.86,0,79%), (-0.21,0.62,72%), (-0.39,0.49,67%);PPP4R1:NM_005134.4(0.88,0,46%), (0.31,0.7,28%), (0.69,0.13,67%);RAB31:NM_006868.4(-0.86,0,79%), (-0.21,0.62,72%), (-0.39,0.49,67%);PPP4R1:NM_005134.4(0.88,0,46%), (0.31,0.7,28%), (0.69,0.13,67%)	GACAT2:NR_120598.1(0,0.99,79%), (0.51,0.12,72%), (0.42,0.45,67%);TXNDC2:NM_032243.6(-0.24,0.63,31%), (0.88,0.08,24%), (-0.61,0.51,33%);GACAT2:NR_120598.1(0,0.99,79%), (0.51,0.12,72%), (0.42,0.45,67%);TXNDC2:NM_032243.6(-0.24,0.63,31%), (0.88,0.08,24%), (-0.61,0.51,33%)	MTCL1:NM_001395220.1(-0.82,0,79%), (0.1,0.83,72%), (0.87,0.02,67%);PPP4R1-AS1:NR_110773.1(0.8,0,46%), (0.17,0.85,28%), (0.76,0.08,67%);MTCL1:NM_001395220.1(-0.82,0,79%), (0.1,0.83,72%), (0.87,0.02,67%);PPP4R1-AS1:NR_110773.1(0.8,0,46%), (0.17,0.85,28%), (0.76,0.08,67%)	PPP4R1-AS1:NR_110774.1(0.59,0,79%), (0.38,0.3,72%), (0.41,0.46,67%);PPP4R1-AS1:NR_110774.1(0.71,0.01,46%), (0.39,0.6,28%), (0.54,0.29,67%);PPP4R1-AS1:NR_110774.1(0.59,0,79%), (0.38,0.3,72%), (0.41,0.46,67%);PPP4R1-AS1:NR_110774.1(0.71,0.01,46%), (0.39,0.6,28%), (0.54,0.29,67%)	PPP4R1-AS1:NR_110773.1(0.75,0,79%), (0.49,0.14,72%), (0.74,0.09,67%);PPP4R1-AS1:NR_110773.1(0.8,0,46%), (0.17,0.85,28%), (0.76,0.08,67%);PPP4R1-AS1:NR_110773.1(0.75,0,79%), (0.49,0.14,72%), (0.74,0.09,67%);PPP4R1-AS1:NR_110773.1(0.8,0,46%), (0.17,0.85,28%), (0.76,0.08,67%)	0.08 (0.30),-0.81 (6.6e-07),0.5 (2.8e-07),0.42 (6.0e-03),0.42 (6.0e-03);-0.0 (0.99),NA,0.42 (6.0e-03),0.42 (6.0e-03),0.42 (6.0e-03);0.08 (0.30),-0.81 (6.6e-07),0.5 (2.8e-07),0.42 (6.0e-03),0.42 (6.0e-03);-0.0 (0.99),NA,0.42 (6.0e-03),0.42 (6.0e-03),0.42 (6.0e-03)	-0.33 (9.3e-06),-0.41 (3.0e-02),-0.35 (1.1e-03),-0.36 (4.0e-02),-0.36 (4.0e-02);-0.36 (1.2e-06),NA,-0.36 (4.0e-02),-0.36 (4.0e-02),-0.36 (4.0e-02);-0.33 (9.3e-06),-0.41 (3.0e-02),-0.35 (1.1e-03),-0.36 (4.0e-02),-0.36 (4.0e-02);-0.36 (1.2e-06),NA,-0.36 (4.0e-02),-0.36 (4.0e-02),-0.36 (4.0e-02)	-0.09 (7.5e-02),-0.15 (7.9e-02),0.19 (7.6e-05),-0.09 (0.55),-0.09 (0.55);-0.19 (1.9e-03),NA,-0.09 (0.55),-0.09 (0.55),-0.09 (0.55);-0.09 (7.5e-02),-0.15 (7.9e-02),0.19 (7.6e-05),-0.09 (0.55),-0.09 (0.55);-0.19 (1.9e-03),NA,-0.09 (0.55),-0.09 (0.55),-0.09 (0.55)	0.18 (1.2e-04),-0.49 (1.0e-09),-0.24 (1.1e-06),0.7 (1.6e-07),0.7 (1.6e-07);0.39 (6.6e-11),NA,0.7 (1.6e-07),0.7 (1.6e-07),0.7 (1.6e-07);0.18 (1.2e-04),-0.49 (1.0e-09),-0.24 (1.1e-06),0.7 (1.6e-07),0.7 (1.6e-07);0.39 (6.6e-11),NA,0.7 (1.6e-07),0.7 (1.6e-07),0.7 (1.6e-07)
8	127292133	127296190	chr8:127293499;chr8:127294819	Intron;Intron	127295710	rs13251915	1.023	0.9975	0.2727	0.8138	0.589266	No	0	0	0	0	-2211;-891	-0.01 (0.99);0.31 (0.23)	-1.52 (5.8e-05);-1.17 (1.0e-08)	-0.79 (0.37);-0.13 (0.77)	-0.68 (0.46);0.2 (0.67)																																	CCAT1:NR_108049.1(0.8,0,87%), (0.85,0,83%), (0.71,0.12,67%);CASC21:NR_117099.1(0.77,0,85%), (0.8,0,79%), (0.55,0.29,67%);CCAT1:NR_108049.1(0.8,0,87%), (0.85,0,83%), (0.71,0.12,67%);CASC21:NR_117099.1(0.77,0,85%), (0.8,0,79%), (0.55,0.29,67%);CCAT1:NR_108049.1(0.8,0,87%), (0.85,0,83%), (0.71,0.12,67%);CASC21:NR_117099.1(0.77,0,85%), (0.8,0,79%), (0.55,0.29,67%);CCAT1:NR_108049.1(0.8,0,87%), (0.85,0,83%), (0.71,0.12,67%);CASC21:NR_117099.1(0.77,0,85%), (0.8,0,79%), (0.55,0.29,67%)	CASC8:NR_117100.1(0.68,0,87%), (0.89,0,83%), (0.56,0.28,67%);CASC8:NR_117100.1(0.68,0,87%), (0.84,0,83%), (0.78,0.06,67%);CASC8:NR_117100.1(0.68,0,87%), (0.89,0,83%), (0.56,0.28,67%);CASC8:NR_117100.1(0.68,0,87%), (0.84,0,83%), (0.78,0.06,67%);CASC8:NR_117100.1(0.68,0,87%), (0.89,0,83%), (0.56,0.28,67%);CASC8:NR_117100.1(0.68,0,87%), (0.84,0,83%), (0.78,0.06,67%);CASC8:NR_117100.1(0.68,0,87%), (0.89,0,83%), (0.56,0.28,67%);CASC8:NR_117100.1(0.68,0,87%), (0.84,0,83%), (0.78,0.06,67%)	CCAT1:NR_108049.1(0.8,0,87%), (0.85,0,83%), (0.71,0.12,67%);CASC8:NR_117100.1(0.68,0,87%), (0.84,0,83%), (0.78,0.06,67%);CCAT1:NR_108049.1(0.8,0,87%), (0.85,0,83%), (0.71,0.12,67%);CASC8:NR_117100.1(0.68,0,87%), (0.84,0,83%), (0.78,0.06,67%);CCAT1:NR_108049.1(0.8,0,87%), (0.85,0,83%), (0.71,0.12,67%);CASC8:NR_117100.1(0.68,0,87%), (0.84,0,83%), (0.78,0.06,67%);CCAT1:NR_108049.1(0.8,0,87%), (0.85,0,83%), (0.71,0.12,67%);CASC8:NR_117100.1(0.68,0,87%), (0.84,0,83%), (0.78,0.06,67%)	CASC21:NR_117099.1(0.75,0,85%), (0.79,0,79%), (0.12,0.86,67%);CASC21:NR_117099.1(0.77,0,85%), (0.8,0,79%), (0.55,0.29,67%);CASC21:NR_117099.1(0.75,0,85%), (0.79,0,79%), (0.12,0.86,67%);CASC21:NR_117099.1(0.77,0,85%), (0.8,0,79%), (0.55,0.29,67%);CASC21:NR_117099.1(0.75,0,85%), (0.79,0,79%), (0.12,0.86,67%);CASC21:NR_117099.1(0.77,0,85%), (0.8,0,79%), (0.55,0.29,67%);CASC21:NR_117099.1(0.75,0,85%), (0.79,0,79%), (0.12,0.86,67%);CASC21:NR_117099.1(0.77,0,85%), (0.8,0,79%), (0.55,0.29,67%)	CASC8:NR_117100.1(0.68,0,87%), (0.89,0,83%), (0.56,0.28,67%);CASC8:NR_117100.1(0.68,0,87%), (0.84,0,83%), (0.78,0.06,67%);CASC8:NR_117100.1(0.68,0,87%), (0.89,0,83%), (0.56,0.28,67%);CASC8:NR_117100.1(0.68,0,87%), (0.84,0,83%), (0.78,0.06,67%);CASC8:NR_117100.1(0.68,0,87%), (0.89,0,83%), (0.56,0.28,67%);CASC8:NR_117100.1(0.68,0,87%), (0.84,0,83%), (0.78,0.06,67%);CASC8:NR_117100.1(0.68,0,87%), (0.89,0,83%), (0.56,0.28,67%);CASC8:NR_117100.1(0.68,0,87%), (0.84,0,83%), (0.78,0.06,67%)	-0.34 (0.40),0.33 (0.20),-0.34 (0.40),0.45 (3.1e-02),0.33 (0.20);0.45 (3.1e-02),0.33 (0.20),0.33 (0.20),0.45 (3.1e-02),0.33 (0.20);-0.34 (0.40),0.33 (0.20),-0.34 (0.40),0.45 (3.1e-02),0.33 (0.20);0.45 (3.1e-02),0.33 (0.20),0.33 (0.20),0.45 (3.1e-02),0.33 (0.20);-0.34 (0.40),0.33 (0.20),-0.34 (0.40),0.45 (3.1e-02),0.33 (0.20);0.45 (3.1e-02),0.33 (0.20),0.33 (0.20),0.45 (3.1e-02),0.33 (0.20);-0.34 (0.40),0.33 (0.20),-0.34 (0.40),0.45 (3.1e-02),0.33 (0.20);0.45 (3.1e-02),0.33 (0.20),0.33 (0.20),0.45 (3.1e-02),0.33 (0.20)	-0.33 (0.49),-1.05 (1.4e-05),-0.33 (0.49),-0.31 (0.22),-1.05 (1.4e-05);-0.31 (0.22),-1.05 (1.4e-05),-1.05 (1.4e-05),-0.31 (0.22),-1.05 (1.4e-05);-0.33 (0.49),-1.05 (1.4e-05),-0.33 (0.49),-0.31 (0.22),-1.05 (1.4e-05);-0.31 (0.22),-1.05 (1.4e-05),-1.05 (1.4e-05),-0.31 (0.22),-1.05 (1.4e-05);-0.33 (0.49),-1.05 (1.4e-05),-0.33 (0.49),-0.31 (0.22),-1.05 (1.4e-05);-0.31 (0.22),-1.05 (1.4e-05),-1.05 (1.4e-05),-0.31 (0.22),-1.05 (1.4e-05);-0.33 (0.49),-1.05 (1.4e-05),-0.33 (0.49),-0.31 (0.22),-1.05 (1.4e-05);-0.31 (0.22),-1.05 (1.4e-05),-1.05 (1.4e-05),-0.31 (0.22),-1.05 (1.4e-05)	-0.63 (0.48),0.06 (0.93),-0.63 (0.48),-0.55 (0.29),0.06 (0.93);-0.55 (0.29),0.06 (0.93),0.06 (0.93),-0.55 (0.29),0.06 (0.93);-0.63 (0.48),0.06 (0.93),-0.63 (0.48),-0.55 (0.29),0.06 (0.93);-0.55 (0.29),0.06 (0.93),0.06 (0.93),-0.55 (0.29),0.06 (0.93);-0.63 (0.48),0.06 (0.93),-0.63 (0.48),-0.55 (0.29),0.06 (0.93);-0.55 (0.29),0.06 (0.93),0.06 (0.93),-0.55 (0.29),0.06 (0.93);-0.63 (0.48),0.06 (0.93),-0.63 (0.48),-0.55 (0.29),0.06 (0.93);-0.55 (0.29),0.06 (0.93),0.06 (0.93),-0.55 (0.29),0.06 (0.93)	0.29 (0.75),0.43 (0.43),0.29 (0.75),-0.53 (0.31),0.43 (0.43);-0.53 (0.31),0.43 (0.43),0.43 (0.43),-0.53 (0.31),0.43 (0.43);0.29 (0.75),0.43 (0.43),0.29 (0.75),-0.53 (0.31),0.43 (0.43);-0.53 (0.31),0.43 (0.43),0.43 (0.43),-0.53 (0.31),0.43 (0.43);0.29 (0.75),0.43 (0.43),0.29 (0.75),-0.53 (0.31),0.43 (0.43);-0.53 (0.31),0.43 (0.43),0.43 (0.43),-0.53 (0.31),0.43 (0.43);0.29 (0.75),0.43 (0.43),0.29 (0.75),-0.53 (0.31),0.43 (0.43);-0.53 (0.31),0.43 (0.43),0.43 (0.43),-0.53 (0.31),0.43 (0.43)
19	3054324	3057035	chr19:3055278	Intron	3054569	rs4807391	0.9592	1.001	0.1088	0.9325	0.589442	No	0	0	0	0	709	0.02 (0.98)	-1.28 (3.5e-04)	-0.98 (0.23)	-0.77 (0.37)																																	TJP3:NM_001267561.2(0.91,0,67%), (-0.09,0.88,55%), (-0.07,0.92,67%);TJP3:NM_001267561.2(0.91,0,67%), (-0.09,0.88,55%), (-0.07,0.92,67%);TJP3:NM_001267561.2(0.91,0,67%), (-0.09,0.88,55%), (-0.07,0.92,67%)	NMRK2:NM_001375467.2(-0.11,0.9,18%), (-0.99,0.02,17%), (NA,NA,NA%);NMRK2:NM_001375467.2(-0.11,0.9,18%), (-0.99,0.02,17%), (NA,NA,NA%);NMRK2:NM_001375467.2(-0.11,0.9,18%), (-0.99,0.02,17%), (NA,NA,NA%)	MATK:NM_002378.4(-0.32,0.32,54%), (0.66,0.13,41%), (0.61,0.23,60%);MATK:NM_002378.4(-0.32,0.32,54%), (0.66,0.13,41%), (0.61,0.23,60%);MATK:NM_002378.4(-0.32,0.32,54%), (0.66,0.13,41%), (0.61,0.23,60%)	TLE5:NM_001130.6(0.28,0.32,67%), (0.13,0.83,55%), (-0.32,0.57,67%);TLE5:NM_001130.6(0.28,0.32,67%), (0.13,0.83,55%), (-0.32,0.57,67%);TLE5:NM_001130.6(0.28,0.32,67%), (0.13,0.83,55%), (-0.32,0.57,67%)	TLE5:NM_001130.6(0.28,0.32,67%), (0.13,0.83,55%), (-0.32,0.57,67%);TLE5:NM_001130.6(0.28,0.32,67%), (0.13,0.83,55%), (-0.32,0.57,67%);TLE5:NM_001130.6(0.28,0.32,67%), (0.13,0.83,55%), (-0.32,0.57,67%)	-0.18 (2.3e-02),NA,NA,-0.8 (1.2e-08),-0.8 (1.2e-08);-0.18 (2.3e-02),NA,NA,-0.8 (1.2e-08),-0.8 (1.2e-08);-0.18 (2.3e-02),NA,NA,-0.8 (1.2e-08),-0.8 (1.2e-08)	-0.34 (1.6e-05),NA,NA,-0.04 (0.89),-0.04 (0.89);-0.34 (1.6e-05),NA,NA,-0.04 (0.89),-0.04 (0.89);-0.34 (1.6e-05),NA,NA,-0.04 (0.89),-0.04 (0.89)	1.76 (1.1e-06),NA,NA,-0.91 (5.0e-22),-0.91 (5.0e-22);1.76 (1.1e-06),NA,NA,-0.91 (5.0e-22),-0.91 (5.0e-22);1.76 (1.1e-06),NA,NA,-0.91 (5.0e-22),-0.91 (5.0e-22)	0.73 (6.4e-02),NA,NA,-0.93 (2.7e-23),-0.93 (2.7e-23);0.73 (6.4e-02),NA,NA,-0.93 (2.7e-23),-0.93 (2.7e-23);0.73 (6.4e-02),NA,NA,-0.93 (2.7e-23),-0.93 (2.7e-23)
17	9227943	9228954	chr17:9228484	Intron	9228323	rs917505	0.995	1.029	0.9037	0.1749	0.589562	No	0	0	0	0	161	0.35 (0.79)	-1.17 (0.21)	-1.31 (1.9e-10)	-1.37 (3.0e-11)																																	GAS7:NM_001130831.2(-0.81,0,87%), (0.16,0.72,83%), (-0.01,0.99,67%);GAS7:NM_001130831.2(-0.81,0,87%), (0.16,0.72,83%), (-0.01,0.99,67%)	NTN1:NM_004822.3(-0.45,0.03,87%), (0.52,0.08,83%), (0.16,0.81,67%);NTN1:NM_004822.3(-0.45,0.03,87%), (0.52,0.08,83%), (0.16,0.81,67%)	KRBA2:NM_213597.3(0.2,0.43,87%), (0.09,0.86,83%), (-0.66,0.15,67%);KRBA2:NM_213597.3(0.2,0.43,87%), (0.09,0.86,83%), (-0.66,0.15,67%)	LOC101928266:NR_110828.1(-0.75,0,49%), (0.03,0.97,38%), (0.15,0.86,53%);LOC101928266:NR_110828.1(-0.75,0,49%), (0.03,0.97,38%), (0.15,0.86,53%)	NTN1:NM_004822.3(-0.45,0.03,87%), (0.52,0.08,83%), (0.16,0.81,67%);NTN1:NM_004822.3(-0.45,0.03,87%), (0.52,0.08,83%), (0.16,0.81,67%)	-0.17 (0.28),-0.47 (3.0e-16),-1.35 (4.0e-21),0.03 (0.91),-0.47 (3.0e-16);-0.17 (0.28),-0.47 (3.0e-16),-1.35 (4.0e-21),0.03 (0.91),-0.47 (3.0e-16)	-0.11 (0.58),-0.1 (0.19),-0.15 (0.48),-0.9 (5.1e-05),-0.1 (0.19);-0.11 (0.58),-0.1 (0.19),-0.15 (0.48),-0.9 (5.1e-05),-0.1 (0.19)	-0.97 (7.1e-04),-1.4 (2.3e-96),-0.93 (4.2e-34),NA,-1.4 (2.3e-96);-0.97 (7.1e-04),-1.4 (2.3e-96),-0.93 (4.2e-34),NA,-1.4 (2.3e-96)	-0.93 (1.1e-03),-0.95 (3.0e-47),-0.16 (4.6e-02),NA,-0.95 (3.0e-47);-0.93 (1.1e-03),-0.95 (3.0e-47),-0.16 (4.6e-02),NA,-0.95 (3.0e-47)
13	46796189	46797315	chr13:46796689;chr13:1346797161	LIET Gene TSS Intergenic;Gene TSS Bid	46796295	rs56056440	0.9755	0.9929	0.4456	0.6719	0.589699	Yes	0	0	0	0	394;1300000866	-0.21 (0.56);NA	-1.0 (5.2e-05);NA	-0.32 (0.11);NA	-0.23 (0.27);NA																																	LRCH1:NM_015116.3(-0.61,0,87%), (-0.55,0.07,83%), (-0.58,0.25,67%)	LRRC63:NM_001282460.2(-0.53,0.01,79%), (-0.56,0.06,83%), (0.74,0.22,47%)	SIAH3:NM_198849.3(0.34,0.15,82%), (-0.06,0.92,76%), (0.71,0.12,67%)	ESD:NM_001984.2(-0.07,0.82,87%), (0.03,0.96,83%), (-0.37,0.53,67%)	ESD:NM_001984.2(-0.07,0.82,87%), (0.03,0.96,83%), (-0.37,0.53,67%)	-0.2 (3.4e-02),-0.08 (0.86),0.96 (3.0e-06),0.06 (0.80),0.06 (0.80)	-0.01 (0.95),-0.67 (9.9e-02),-0.42 (0.10),-0.33 (9.7e-02),-0.33 (9.7e-02)	-0.39 (8.3e-15),NA,-0.67 (0.30),-0.23 (3.3e-02),-0.23 (3.3e-02)	0.33 (1.7e-11),NA,0.33 (0.61),0.71 (5.8e-13),0.71 (5.8e-13)
5	3595651	3597723	chr5:3597550;chr5:53595831	LIET Gene TSS Intron;Gene TSS Bid	3596913	rs828341	1.021	1.011	0.5581	0.5693	0.589858	Yes	0	0	0	0	637;49998918	-1.06 (5.2e-02);NA	-1.63 (8.4e-04);NA	1.15 (1.2e-03);NA	0.15 (0.77);NA																																	LINC02162:NR_147000.1(-0.77,0.12,18%), (-1,0.05,10%), (-0.91,0.3,27%)	IRX2-DT:NR_122125.2(0.12,0.64,87%), (0.76,0,83%), (-0.48,0.41,67%)	IRX2:NM_001134222.2(-0.14,0.59,87%), (0.64,0.02,83%), (-0.61,0.24,67%)	IRX1:NM_024337.4(-0.09,0.74,87%), (0.61,0.03,83%), (-0.49,0.38,67%)	IRX1:NM_024337.4(-0.09,0.74,87%), (0.61,0.03,83%), (-0.49,0.38,67%)	NA,-0.05 (0.94),0.01 (0.98),-0.92 (0.31),-0.92 (0.31)	NA,-0.28 (0.71),-0.29 (0.41),0.49 (0.68),0.49 (0.68)	NA,0.37 (6.9e-04),0.21 (5.2e-04),1.5 (4.0e-48),1.5 (4.0e-48)	NA,-0.4 (2.6e-04),-0.53 (2.2e-18),-1.11 (6.3e-23),-1.11 (6.3e-23)
9	84340708	84340808	chr9:984340758;chr9:984340758;chr9:984340758	Gene TSS Bid;Gene TSS Bid;Gene TSS Bid	84340767	rs7035753	1.011	0.9941	0.575	0.5534	0.590092	No	0	0	0	0	899999991;899999991;899999991	NA;NA;NA	NA;NA;NA	NA;NA;NA	NA;NA;NA
6	47739994	47742386	chr6:47740901;chr6:47741962	Intergenic;Intergenic	47741331	rs12661182	1.015	1.005	0.4602	0.6596	0.590127	Yes	0	0	0	0	-430;631	0.41 (0.14);1.04 (2.4e-06)	-1.33 (1.2e-08);-0.73 (1.9e-03)	NA;2.36 (None)	NA;0.96 (None)																																	ANKRD66:NM_001162435.3(0.97,0,36%), (0.78,0.2,24%), (0.91,0.05,47%);ADGRF1:NM_025048.4(0.81,0,77%), (-0.17,0.73,69%), (0.8,0.06,67%);ANKRD66:NM_001162435.3(0.97,0,36%), (0.78,0.2,24%), (0.91,0.05,47%);ADGRF1:NM_025048.4(0.81,0,77%), (-0.17,0.73,69%), (0.8,0.06,67%)	ANKRD66:NM_001162435.3(0.97,0,36%), (0.78,0.2,24%), (0.91,0.05,47%);PTCHD4:NM_001384253.1(0.65,0,77%), (0.65,0.03,69%), (-0.25,0.7,67%);ANKRD66:NM_001162435.3(0.97,0,36%), (0.78,0.2,24%), (0.91,0.05,47%);PTCHD4:NM_001384253.1(0.65,0,77%), (0.65,0.03,69%), (-0.25,0.7,67%)	TNFRSF21:NM_014452.5(0.74,0,49%), (0.43,0.53,31%), (0.87,0.02,67%);ADGRF1:NM_025048.4(0.81,0,77%), (-0.17,0.73,69%), (0.8,0.06,67%);TNFRSF21:NM_014452.5(0.74,0,49%), (0.43,0.53,31%), (0.87,0.02,67%);ADGRF1:NM_025048.4(0.81,0,77%), (-0.17,0.73,69%), (0.8,0.06,67%)	ADGRF4:NM_153838.5(0.32,0.34,49%), (-0.27,0.74,31%), (-0.56,0.28,67%);OPN5:NM_181744.4(0.18,0.67,41%), (0.32,0.77,21%), (-0.47,0.4,67%);ADGRF4:NM_153838.5(0.32,0.34,49%), (-0.27,0.74,31%), (-0.56,0.28,67%);OPN5:NM_181744.4(0.18,0.67,41%), (0.32,0.77,21%), (-0.47,0.4,67%)	ADGRF4:NM_153838.5(0.32,0.34,49%), (-0.27,0.74,31%), (-0.56,0.28,67%);ADGRF4:NM_153838.5(0.68,0,77%), (0.38,0.32,69%), (-0.19,0.79,67%);ADGRF4:NM_153838.5(0.32,0.34,49%), (-0.27,0.74,31%), (-0.56,0.28,67%);ADGRF4:NM_153838.5(0.68,0,77%), (0.38,0.32,69%), (-0.19,0.79,67%)	0.11 (0.70),0.11 (0.70),0.06 (0.38),2.34 (1.8e-100),2.34 (1.8e-100);0.7 (1.1e-37),1.54 (1.0e-62),0.7 (1.1e-37),-1.12 (0.12),2.34 (1.8e-100);0.11 (0.70),0.11 (0.70),0.06 (0.38),2.34 (1.8e-100),2.34 (1.8e-100);0.7 (1.1e-37),1.54 (1.0e-62),0.7 (1.1e-37),-1.12 (0.12),2.34 (1.8e-100)	-0.3 (0.32),-0.3 (0.32),-0.4 (1.8e-10),-0.55 (1.6e-05),-0.55 (1.6e-05);0.51 (4.8e-19),-0.48 (3.0e-06),0.51 (4.8e-19),-1.23 (0.13),-0.55 (1.6e-05);-0.3 (0.32),-0.3 (0.32),-0.4 (1.8e-10),-0.55 (1.6e-05),-0.55 (1.6e-05);0.51 (4.8e-19),-0.48 (3.0e-06),0.51 (4.8e-19),-1.23 (0.13),-0.55 (1.6e-05)	NA,NA,0.11 (0.13),0.2 (0.74),0.2 (0.74);2.17 (1.8e-13),0.64 (4.5e-02),2.17 (1.8e-13),NA,0.2 (0.74);NA,NA,0.11 (0.13),0.2 (0.74),0.2 (0.74);2.17 (1.8e-13),0.64 (4.5e-02),2.17 (1.8e-13),NA,0.2 (0.74)	NA,NA,1.05 (5.8e-60),-0.3 (0.62),-0.3 (0.62);-0.06 (0.88),0.87 (4.9e-03),-0.06 (0.88),NA,-0.3 (0.62);NA,NA,1.05 (5.8e-60),-0.3 (0.62),-0.3 (0.62);-0.06 (0.88),0.87 (4.9e-03),-0.06 (0.88),NA,-0.3 (0.62)
18	57941114	57943247	chr18:57942323	Intergenic	57941790	rs7226869	0.9881	0.9886	0.6787	0.4487	0.59017	Yes	0	0	0	0	533	1.4 (0.20)	0.17 (0.90)	NA	NA																																	ZNF532:NM_001353531.2(0.82,0.01,31%), (NA,NA,NA%), (0.84,0.03,67%);ZNF532:NM_001353531.2(0.82,0.01,31%), (NA,NA,NA%), (0.84,0.03,67%)	NA(NA,NA,NA%), (NA,NA,NA%), (NA,NA,NA%);NA(NA,NA,NA%), (NA,NA,NA%), (NA,NA,NA%)	ATP8B1-AS1:NR_164148.1(0.5,0.23,31%), (NA,NA,NA%), (0.95,0,67%);ATP8B1-AS1:NR_164148.1(0.5,0.23,31%), (NA,NA,NA%), (0.95,0,67%)	NEDD4L:NM_015277.6(-0.63,0.09,31%), (NA,NA,NA%), (-0.6,0.22,67%);NEDD4L:NM_015277.6(-0.63,0.09,31%), (NA,NA,NA%), (-0.6,0.22,67%)	ATP8B1-AS1:NR_164148.1(0.5,0.23,31%), (NA,NA,NA%), (0.95,0,67%);ATP8B1-AS1:NR_164148.1(0.5,0.23,31%), (NA,NA,NA%), (0.95,0,67%)	0.2 (1.6e-02),NA,-0.14 (0.67),0.88 (6.0e-51),-0.14 (0.67);0.2 (1.6e-02),NA,-0.14 (0.67),0.88 (6.0e-51),-0.14 (0.67)	-0.28 (1.3e-03),NA,-0.32 (0.37),-0.03 (0.72),-0.32 (0.37);-0.28 (1.3e-03),NA,-0.32 (0.37),-0.03 (0.72),-0.32 (0.37)	-0.49 (1.0e-12),NA,-0.7 (3.8e-09),1.15 (1.3e-167),-0.7 (3.8e-09);-0.49 (1.0e-12),NA,-0.7 (3.8e-09),1.15 (1.3e-167),-0.7 (3.8e-09)	0.02 (0.78),NA,-0.05 (0.70),-0.49 (5.7e-30),-0.05 (0.70);0.02 (0.78),NA,-0.05 (0.70),-0.49 (5.7e-30),-0.05 (0.70)
7	155884811	155886761	chr7:155885727	Intergenic	155884988	rs73169174	0.9895	0.99	0.6779	0.4496	0.590208	Yes	0	0	0	0	739	-0.28 (0.71)	-1.24 (1.2e-02)	-0.88 (5.5e-03)	-1.32 (2.3e-05)																																	RBM33:NM_053043.3(-0.54,0.02,74%), (-0.41,0.24,76%), (-0.9,0.06,47%);RBM33:NM_053043.3(-0.54,0.02,74%), (-0.41,0.24,76%), (-0.9,0.06,47%);RBM33:NM_053043.3(-0.54,0.02,74%), (-0.41,0.24,76%), (-0.9,0.06,47%);RBM33:NM_053043.3(-0.54,0.02,74%), (-0.41,0.24,76%), (-0.9,0.06,47%);RBM33:NM_053043.3(-0.54,0.02,74%), (-0.41,0.24,76%), (-0.9,0.06,47%)	RNF32-DT:NR_103858.1(-0.44,0.06,74%), (-0.68,0.01,76%), (0.46,0.54,47%);RNF32-DT:NR_103858.1(-0.44,0.06,74%), (-0.68,0.01,76%), (0.46,0.54,47%);RNF32-DT:NR_103858.1(-0.44,0.06,74%), (-0.68,0.01,76%), (0.46,0.54,47%);RNF32-DT:NR_103858.1(-0.44,0.06,74%), (-0.68,0.01,76%), (0.46,0.54,47%);RNF32-DT:NR_103858.1(-0.44,0.06,74%), (-0.68,0.01,76%), (0.46,0.54,47%)	RBM33:NM_053043.3(-0.54,0.02,74%), (-0.41,0.24,76%), (-0.9,0.06,47%);RBM33:NM_053043.3(-0.54,0.02,74%), (-0.41,0.24,76%), (-0.9,0.06,47%);RBM33:NM_053043.3(-0.54,0.02,74%), (-0.41,0.24,76%), (-0.9,0.06,47%);RBM33:NM_053043.3(-0.54,0.02,74%), (-0.41,0.24,76%), (-0.9,0.06,47%);RBM33:NM_053043.3(-0.54,0.02,74%), (-0.41,0.24,76%), (-0.9,0.06,47%)	SHH:NM_000193.4(0.01,0.98,59%), (0.38,0.38,55%), (0.67,0.29,47%);SHH:NM_000193.4(0.01,0.98,59%), (0.38,0.38,55%), (0.67,0.29,47%);SHH:NM_000193.4(0.01,0.98,59%), (0.38,0.38,55%), (0.67,0.29,47%);SHH:NM_000193.4(0.01,0.98,59%), (0.38,0.38,55%), (0.67,0.29,47%);SHH:NM_000193.4(0.01,0.98,59%), (0.38,0.38,55%), (0.67,0.29,47%)	LOC389602:NR_168378.1(-0.11,0.74,74%), (-0.47,0.16,76%), (0.61,0.36,47%);LOC389602:NR_168378.1(-0.11,0.74,74%), (-0.47,0.16,76%), (0.61,0.36,47%);LOC389602:NR_168378.1(-0.11,0.74,74%), (-0.47,0.16,76%), (0.61,0.36,47%);LOC389602:NR_168378.1(-0.11,0.74,74%), (-0.47,0.16,76%), (0.61,0.36,47%);LOC389602:NR_168378.1(-0.11,0.74,74%), (-0.47,0.16,76%), (0.61,0.36,47%)	-0.09 (0.27),0.36 (2.1e-03),-0.09 (0.27),-0.9 (3.6e-03),-1.4 (7.3e-02);-0.09 (0.27),0.36 (2.1e-03),-0.09 (0.27),-0.9 (3.6e-03),-1.4 (7.3e-02);-0.09 (0.27),0.36 (2.1e-03),-0.09 (0.27),-0.9 (3.6e-03),-1.4 (7.3e-02);-0.09 (0.27),0.36 (2.1e-03),-0.09 (0.27),-0.9 (3.6e-03),-1.4 (7.3e-02);-0.09 (0.27),0.36 (2.1e-03),-0.09 (0.27),-0.9 (3.6e-03),-1.4 (7.3e-02)	-0.11 (0.27),-0.28 (3.9e-02),-0.11 (0.27),-0.06 (0.91),-0.84 (0.39);-0.11 (0.27),-0.28 (3.9e-02),-0.11 (0.27),-0.06 (0.91),-0.84 (0.39);-0.11 (0.27),-0.28 (3.9e-02),-0.11 (0.27),-0.06 (0.91),-0.84 (0.39);-0.11 (0.27),-0.28 (3.9e-02),-0.11 (0.27),-0.06 (0.91),-0.84 (0.39);-0.11 (0.27),-0.28 (3.9e-02),-0.11 (0.27),-0.06 (0.91),-0.84 (0.39)	-0.09 (6.8e-02),0.2 (7.6e-02),-0.09 (6.8e-02),NA,0.69 (0.23);-0.09 (6.8e-02),0.2 (7.6e-02),-0.09 (6.8e-02),NA,0.69 (0.23);-0.09 (6.8e-02),0.2 (7.6e-02),-0.09 (6.8e-02),NA,0.69 (0.23);-0.09 (6.8e-02),0.2 (7.6e-02),-0.09 (6.8e-02),NA,0.69 (0.23);-0.09 (6.8e-02),0.2 (7.6e-02),-0.09 (6.8e-02),NA,0.69 (0.23)	0.44 (3.4e-21),0.36 (7.8e-04),0.44 (3.4e-21),NA,-0.87 (0.16);0.44 (3.4e-21),0.36 (7.8e-04),0.44 (3.4e-21),NA,-0.87 (0.16);0.44 (3.4e-21),0.36 (7.8e-04),0.44 (3.4e-21),NA,-0.87 (0.16);0.44 (3.4e-21),0.36 (7.8e-04),0.44 (3.4e-21),NA,-0.87 (0.16);0.44 (3.4e-21),0.36 (7.8e-04),0.44 (3.4e-21),NA,-0.87 (0.16)
15	99475445	99478156	chr15:99476673;chr15:99477842	Intergenic;Intergenic	99477983	rs1867092	0.9848	1.004	0.4268	0.6893	0.590528	No	0	0	0	0	-1310;-141	0.55 (2.2e-02);0.33 (0.51)	0.59 (9.6e-03);1.15 (1.5e-03)	1.78 (6.0e-49);2.4 (2.3e-60)	-2.37 (4.1e-64);-3.8 (2.1e-57)																																	TTC23:NM_001288615.3(-0.69,0,79%), (-0.74,0.01,72%), (-0.74,0.1,67%);LYSMD4:NM_152449.4(0.51,0.02,79%), (0.69,0.02,72%), (-0.39,0.52,67%)	LOC400464:NR_135737.1(-0.68,0,77%), (-0.76,0,72%), (-0.02,0.98,60%);LYSMD4:NM_152449.4(0.51,0.02,79%), (0.69,0.02,72%), (-0.39,0.52,67%)	MEF2A:NM_001352617.4(0.43,0.07,79%), (0.09,0.87,72%), (0.86,0.03,67%);MEF2A:NM_001352617.4(0.35,0.16,79%), (0.19,0.68,72%), (0.92,0.01,67%)	MEF2A:NM_001352617.4(0.43,0.07,79%), (0.09,0.87,72%), (0.86,0.03,67%);MEF2A:NM_001400071.1(0.35,0.16,79%), (0.21,0.63,72%), (0.87,0.02,67%)	LRRC28:NM_144598.5(-0.49,0.03,79%), (-0.64,0.04,72%), (-0.53,0.32,67%);LRRC28:NM_144598.5(-0.45,0.05,79%), (-0.51,0.14,72%), (-0.57,0.28,67%)	0.15 (0.15),1.14 (0.42),-0.33 (5.9e-06),-0.33 (5.9e-06),0.67 (3.8e-08);-0.38 (0.42),-0.38 (0.42),-0.33 (5.9e-06),-0.33 (5.9e-06),0.67 (3.8e-08)	-0.06 (0.68),-0.08 (None),0.41 (4.8e-08),0.41 (4.8e-08),-0.04 (0.83);0.26 (0.68),0.26 (0.68),0.41 (4.8e-08),0.41 (4.8e-08),-0.04 (0.83)	0.01 (0.92),-0.08 (0.77),0.73 (2.3e-45),0.73 (2.3e-45),0.34 (2.0e-04);1.26 (3.2e-20),1.26 (3.2e-20),0.73 (2.3e-45),0.73 (2.3e-45),0.34 (2.0e-04)	0.14 (1.8e-02),0.62 (3.8e-03),-0.14 (9.6e-03),-0.14 (9.6e-03),0.35 (9.6e-05);-0.72 (1.7e-06),-0.72 (1.7e-06),-0.14 (9.6e-03),-0.14 (9.6e-03),0.35 (9.6e-05)
10	79183639	79184460	chr10:79184280	Intron	79184084	rs703980	1.005	1.011	0.8043	0.3072	0.590665	Yes	0	0	0	0	196	0.32 (0.37)	-0.14 (0.69)	1.16 (2.0e-06)	-0.61 (3.4e-02)																																	NUTM2B-AS1:NR_120613.1(-0.74,0,77%), (-0.86,0,69%), (0.45,0.43,67%);NUTM2B-AS1:NR_120613.1(-0.74,0,77%), (-0.86,0,69%), (0.45,0.43,67%)	NUTM2B-AS1:NR_120613.1(-0.74,0,77%), (-0.86,0,69%), (0.45,0.43,67%);NUTM2B-AS1:NR_120613.1(-0.74,0,77%), (-0.86,0,69%), (0.45,0.43,67%)	BMS1P21:NR_033857.1(0.39,0.12,72%), (0.26,0.57,62%), (0.75,0.1,67%);BMS1P21:NR_033857.1(0.39,0.12,72%), (0.26,0.57,62%), (0.75,0.1,67%)	ZMIZ1:NM_020338.4(-0.17,0.55,77%), (0.4,0.29,69%), (-0.74,0.1,67%);ZMIZ1:NM_020338.4(-0.17,0.55,77%), (0.4,0.29,69%), (-0.74,0.1,67%)	ZMIZ1:NM_020338.4(-0.17,0.55,77%), (0.4,0.29,69%), (-0.74,0.1,67%);ZMIZ1:NM_020338.4(-0.17,0.55,77%), (0.4,0.29,69%), (-0.74,0.1,67%)	-0.32 (3.5e-04),-0.32 (3.5e-04),-0.14 (0.72),0.18 (6.5e-03),0.18 (6.5e-03);-0.32 (3.5e-04),-0.32 (3.5e-04),-0.14 (0.72),0.18 (6.5e-03),0.18 (6.5e-03)	-0.29 (2.8e-03),-0.29 (2.8e-03),0.55 (0.13),0.32 (1.0e-06),0.32 (1.0e-06);-0.29 (2.8e-03),-0.29 (2.8e-03),0.55 (0.13),0.32 (1.0e-06),0.32 (1.0e-06)	-0.0 (0.99),-0.0 (0.99),-0.46 (0.27),-0.64 (1.4e-53),-0.64 (1.4e-53);-0.0 (0.99),-0.0 (0.99),-0.46 (0.27),-0.64 (1.4e-53),-0.64 (1.4e-53)	0.26 (4.6e-02),0.26 (4.6e-02),-0.47 (0.27),-0.74 (1.7e-71),-0.74 (1.7e-71);0.26 (4.6e-02),0.26 (4.6e-02),-0.47 (0.27),-0.74 (1.7e-71),-0.74 (1.7e-71)
10	13986904	13988051	chr10:13987641	Intron	13987875	rs35982189	0.9928	1.01	0.74	0.3825	0.590682	No	0	0	0	0	-234	-6.92 (5.6e-03)	-0.6 (None)	2.26 (3.9e-08)	0.27 (0.65)																																	FRMD4A:NR_134578.2(0.88,0,72%), (0.72,0,83%), (0.56,0.68,27%);FRMD4A:NR_134578.2(0.88,0,72%), (0.72,0,83%), (0.56,0.68,27%)	FRMD4A:NR_134578.2(0.88,0,72%), (0.72,0,83%), (0.56,0.68,27%);FRMD4A:NR_134578.2(0.88,0,72%), (0.72,0,83%), (0.56,0.68,27%)	CCDC3:NM_031455.4(0.18,0.53,72%), (-0.23,0.55,83%), (0.87,0.36,27%);CCDC3:NM_031455.4(0.18,0.53,72%), (-0.23,0.55,83%), (0.87,0.36,27%)	FRMD4A:NM_001318337.2(0.86,0,72%), (0.63,0.02,83%), (0.2,0.91,27%);FRMD4A:NM_001318337.2(0.86,0,72%), (0.63,0.02,83%), (0.2,0.91,27%)	FRMD4A:NR_134578.2(0.88,0,72%), (0.72,0,83%), (0.56,0.68,27%);FRMD4A:NR_134578.2(0.88,0,72%), (0.72,0,83%), (0.56,0.68,27%)	-0.51 (7.4e-11),-0.51 (7.4e-11),1.75 (1.7e-18),-0.51 (7.4e-11),-0.51 (7.4e-11);-0.51 (7.4e-11),-0.51 (7.4e-11),1.75 (1.7e-18),-0.51 (7.4e-11),-0.51 (7.4e-11)	-0.36 (1.9e-05),-0.36 (1.9e-05),-0.38 (0.15),-0.36 (1.9e-05),-0.36 (1.9e-05);-0.36 (1.9e-05),-0.36 (1.9e-05),-0.38 (0.15),-0.36 (1.9e-05),-0.36 (1.9e-05)	-0.83 (1.4e-62),-0.83 (1.4e-62),-1.19 (6.1e-32),-0.83 (1.4e-62),-0.83 (1.4e-62);-0.83 (1.4e-62),-0.83 (1.4e-62),-1.19 (6.1e-32),-0.83 (1.4e-62),-0.83 (1.4e-62)	-0.61 (8.6e-34),-0.61 (8.6e-34),-0.12 (0.25),-0.61 (8.6e-34),-0.61 (8.6e-34);-0.61 (8.6e-34),-0.61 (8.6e-34),-0.12 (0.25),-0.61 (8.6e-34),-0.61 (8.6e-34)
15	80579453	80581516	chr15:80580360	LIET Gene TSS Intron	80580267	rs4778826	1.014	0.9863	0.686	0.4419	0.590848	No	0	0	0	0	93	-1.23 (2.9e-02)	-2.01 (8.2e-05)	-0.13 (0.78)	-1.14 (1.6e-03)																																	ST20-MTHFS:NM_001199760.2(0.59,0.01,72%), (0.6,0.05,76%), (0.19,0.86,40%)	ABHD17C:NM_021214.2(0.56,0.01,72%), (0.66,0.02,76%), (-0.7,0.34,40%)	CTXND1:NM_001352888.2(-0.37,0.25,51%), (-0.36,0.46,52%), (-0.9,0.17,33%)	MIR5572:NR_049837.1(0.2,0.54,56%), (0.2,0.64,76%), (NA,NA,NA%)	MIR5572:NR_049837.1(0.2,0.54,56%), (0.2,0.64,76%), (NA,NA,NA%)	-0.27 (2.3e-04),0.37 (1.1e-07),2.92 (6.7e-02),NA,NA	-0.39 (2.4e-07),-0.27 (3.0e-04),0.41 (None),NA,NA	-0.35 (4.4e-11),0.8 (3.2e-37),NA,-0.0 (1.00),-0.0 (1.00)	-0.12 (2.6e-02),-0.26 (1.0e-04),NA,-2.22 (3.6e-03),-2.22 (3.6e-03)
3	143600427	143601173	chr3:143600956	Intron	143600602	rs16853934	1.019	1.005	0.4125	0.7024	0.591196	Yes	0	0	0	0	354	-2.34 (4.2e-06)	-0.94 (7.0e-02)	NA	NA																																	CHST2:NM_004267.5(0.8,0.01,31%), (NA,NA,NA%), (0.75,0.09,67%)	NA(NA,NA,NA%), (NA,NA,NA%), (NA,NA,NA%)	PLS1:NM_002670.3(0.63,0.09,31%), (NA,NA,NA%), (0.8,0.06,67%)	SLC9A9:NM_173653.4(0.38,0.4,31%), (NA,NA,NA%), (0.08,0.92,67%)	SLC9A9:NM_173653.4(0.38,0.4,31%), (NA,NA,NA%), (0.08,0.92,67%)	-1.79 (1.5e-08),NA,-0.54 (2.5e-09),0.82 (3.1e-18),0.82 (3.1e-18)	-0.03 (0.96),NA,-0.29 (4.1e-03),-0.07 (0.63),-0.07 (0.63)	-1.88 (9.9e-06),NA,-0.42 (1.4e-05),-0.39 (0.52),-0.39 (0.52)	-1.05 (1.0e-02),NA,0.37 (8.0e-05),-0.08 (0.90),-0.08 (0.90)
19	47330208	47332733	chr19:47330682	LIET Gene TSS Intergenic	47330848	rs73063388	0.9596	1.002	0.1767	0.8867	0.59132	No	0	0	0	0	-166	0.78 (3.3e-04)	-0.19 (0.46)	NA	NA																																	ODAD1:NM_144577.4(0.95,0,38%), (0.32,0.81,17%), (0.97,0,67%)	TPRX1:NM_198479.3(-0.62,0.23,21%), (-1,0.07,10%), (-0.87,0.17,33%)	ODAD1:NM_144577.4(0.95,0,38%), (0.32,0.81,17%), (0.97,0,67%)	C5AR2:NM_001271749.2(0.85,0,38%), (-0.47,0.68,17%), (0.81,0.04,67%)	C5AR1:NM_001736.4(0.33,0.4,38%), (0.52,0.64,17%), (0.29,0.61,67%)	0.18 (0.11),NA,0.18 (0.11),1.8 (1.4e-22),0.28 (0.14)	-0.51 (1.6e-06),NA,-0.51 (1.6e-06),2.9 (7.0e-58),-0.66 (4.2e-04)	0.2 (0.56),NA,0.2 (0.56),NA,0.19 (0.29)	0.39 (0.23),NA,0.39 (0.23),NA,0.16 (0.38)
20	58629538	58631095	chr20:58630273	Intergenic	58630137	rs76371962	1.016	1.019	0.7189	0.4072	0.59154	Yes	0	0	0	0	136	1.77 (0.68)	-5.49 (None)	-1.7 (6.3e-05)	0.38 (0.42)																																	LINC01711:NR_125359.1(0.73,0,51%), (0.71,0.04,55%), (-0.21,0.89,27%);LINC01711:NR_125359.1(0.73,0,51%), (0.71,0.04,55%), (-0.21,0.89,27%)	PMEPA1:NM_199171.3(0.05,0.88,74%), (0.7,0.01,76%), (-0.15,0.87,47%);PMEPA1:NM_199171.3(0.05,0.88,74%), (0.7,0.01,76%), (-0.15,0.87,47%)	MIR298:NR_030580.1(0.47,0.14,44%), (0.45,0.41,41%), (0.69,0.41,33%);MIR298:NR_030580.1(0.47,0.14,44%), (0.45,0.41,41%), (0.69,0.41,33%)	LINC01711:NR_125359.1(0.73,0,51%), (0.71,0.04,55%), (-0.21,0.89,27%);LINC01711:NR_125359.1(0.73,0,51%), (0.71,0.04,55%), (-0.21,0.89,27%)	LINC01711:NR_125359.1(0.73,0,51%), (0.71,0.04,55%), (-0.21,0.89,27%);LINC01711:NR_125359.1(0.73,0,51%), (0.71,0.04,55%), (-0.21,0.89,27%)	NA,0.56 (5.5e-19),NA,NA,NA;NA,0.56 (5.5e-19),NA,NA,NA	NA,-0.43 (1.9e-10),NA,NA,NA;NA,-0.43 (1.9e-10),NA,NA,NA	-1.85 (2.1e-03),-0.75 (2.4e-55),-0.94 (0.37),-1.85 (2.1e-03),-1.85 (2.1e-03);-1.85 (2.1e-03),-0.75 (2.4e-55),-0.94 (0.37),-1.85 (2.1e-03),-1.85 (2.1e-03)	-0.56 (0.34),-0.16 (1.0e-03),-0.13 (0.90),-0.56 (0.34),-0.56 (0.34);-0.56 (0.34),-0.16 (1.0e-03),-0.13 (0.90),-0.56 (0.34),-0.56 (0.34)
22	42764490	42766364	chr22:42765158	Intergenic	42765586	rs6519340	0.9968	1.015	0.8868	0.2009	0.591586	No	0	0	0	0	-428	1.19 (5.7e-05)	0.3 (0.39)	-0.89 (0.52)	-1.51 (None)																																	NFAM1:NM_145912.8(0.92,0,62%), (0.44,0.38,48%), (0.83,0.03,67%);NFAM1:NM_145912.8(0.92,0,62%), (0.44,0.38,48%), (0.83,0.03,67%)	EFCAB6-AS1:NR_046563.1(-0.22,0.68,28%), (-0.99,0.31,10%), (-0.83,0.06,53%);EFCAB6-AS1:NR_046563.1(-0.22,0.68,28%), (-0.99,0.31,10%), (-0.83,0.06,53%)	TTLL1-AS1:NR_125362.1(0.91,0,64%), (0.23,0.69,52%), (0.9,0.01,67%);TTLL1-AS1:NR_125362.1(0.91,0,64%), (0.23,0.69,52%), (0.9,0.01,67%)	A4GALT:NM_001318038.3(0.61,0.01,64%), (-0.18,0.77,52%), (-0.29,0.63,67%);A4GALT:NM_001318038.3(0.61,0.01,64%), (-0.18,0.77,52%), (-0.29,0.63,67%)	ARFGAP3:NM_014570.5(-0.1,0.78,64%), (-0.22,0.71,52%), (0.84,0.03,67%);ARFGAP3:NM_014570.5(-0.1,0.78,64%), (-0.22,0.71,52%), (0.84,0.03,67%)	0.04 (0.94),NA,1.07 (4.1e-04),-0.19 (0.58),0.43 (5.0e-10);0.04 (0.94),NA,1.07 (4.1e-04),-0.19 (0.58),0.43 (5.0e-10)	-0.33 (0.50),NA,-0.41 (0.30),0.12 (0.79),-0.07 (0.46);-0.33 (0.50),NA,-0.41 (0.30),0.12 (0.79),-0.07 (0.46)	NA,NA,NA,-0.08 (0.84),-0.08 (0.15);NA,NA,NA,-0.08 (0.84),-0.08 (0.15)	NA,NA,NA,-0.63 (9.3e-02),-0.12 (3.6e-02);NA,NA,NA,-0.63 (9.3e-02),-0.12 (3.6e-02)
4	68864025	68866113	chr4:68864641;chr4:68865370	Intergenic;Intergenic	68865643	rs7698940	0.9799	0.9899	0.5576	0.5725	0.591804	Yes	0	0	0	0	-1002;-273	-0.0 (1.00);0.66 (0.22)	-1.63 (2.1e-04);-1.2 (1.0e-02)	NA;NA	NA;NA																																	UGT2B17:NM_001077.4(0.88,0.01,26%), (NA,NA,NA%), (0.88,0.02,67%);UGT2B17:NM_001077.4(0.94,0,26%), (NA,NA,NA%), (0.94,0,67%)	NA(NA,NA,NA%), (NA,NA,NA%), (NA,NA,NA%);NA(NA,NA,NA%), (NA,NA,NA%), (NA,NA,NA%)	UGT2B17:NM_001077.4(0.88,0.01,26%), (NA,NA,NA%), (0.88,0.02,67%);UGT2B17:NM_001077.4(0.94,0,26%), (NA,NA,NA%), (0.94,0,67%)	UGT2B10:NM_001075.6(0.48,0.81,8%), (NA,NA,NA%), (0.48,0.84,20%);UGT2B10:NM_001075.6(0.53,0.79,8%), (NA,NA,NA%), (0.53,0.82,20%)	UGT2B10:NM_001075.6(0.48,0.81,8%), (NA,NA,NA%), (0.48,0.84,20%);UGT2B10:NM_001075.6(0.53,0.79,8%), (NA,NA,NA%), (0.53,0.82,20%)	0.71 (0.56),NA,0.71 (0.56),NA,NA;0.71 (0.56),NA,0.71 (0.56),NA,NA	-0.82 (None),NA,-0.82 (None),NA,NA;-0.82 (None),NA,-0.82 (None),NA,NA	NA,NA,NA,NA,NA;NA,NA,NA,NA,NA	NA,NA,NA,NA,NA;NA,NA,NA,NA,NA
1	42961377	42963370	chr1:42962843	Intron	42963293	rs77841501	0.9864	0.9809	0.7446	0.3789	0.591861	Yes	0	0	0	0	-450	-0.97 (8.0e-09)	-0.87 (4.0e-07)	2.66 (4.9e-18)	-1.63 (8.7e-05)																																	SLC2A1-DT:NR_033967.1(0.83,0,82%), (0.66,0.02,76%), (0.3,0.62,67%);SLC2A1-DT:NR_033967.1(0.83,0,82%), (0.66,0.02,76%), (0.3,0.62,67%)	ARTN:NM_057090.3(0.82,0,82%), (0.82,0,76%), (-0.32,0.59,67%);ARTN:NM_057090.3(0.82,0,82%), (0.82,0,76%), (-0.32,0.59,67%)	HIVEP3:NR_038261.2(-0.51,0.02,82%), (-0.05,0.92,76%), (0.73,0.1,67%);HIVEP3:NR_038261.2(-0.51,0.02,82%), (-0.05,0.92,76%), (0.73,0.1,67%)	SLC2A1-DT:NR_033967.1(0.83,0,82%), (0.66,0.02,76%), (0.3,0.62,67%);SLC2A1-DT:NR_033967.1(0.83,0,82%), (0.66,0.02,76%), (0.3,0.62,67%)	SLC2A1-DT:NR_033967.1(0.83,0,82%), (0.66,0.02,76%), (0.3,0.62,67%);SLC2A1-DT:NR_033967.1(0.83,0,82%), (0.66,0.02,76%), (0.3,0.62,67%)	-1.46 (3.7e-23),-0.73 (1.1e-05),-0.86 (1.0e-15),-1.46 (3.7e-23),-1.46 (3.7e-23);-1.46 (3.7e-23),-0.73 (1.1e-05),-0.86 (1.0e-15),-1.46 (3.7e-23),-1.46 (3.7e-23)	-0.35 (5.0e-02),-0.24 (0.26),-0.5 (1.7e-05),-0.35 (5.0e-02),-0.35 (5.0e-02);-0.35 (5.0e-02),-0.24 (0.26),-0.5 (1.7e-05),-0.35 (5.0e-02),-0.35 (5.0e-02)	0.96 (1.7e-11),1.67 (1.1e-39),0.2 (1.0e-04),0.96 (1.7e-11),0.96 (1.7e-11);0.96 (1.7e-11),1.67 (1.1e-39),0.2 (1.0e-04),0.96 (1.7e-11),0.96 (1.7e-11)	-0.5 (1.3e-03),-1.57 (1.6e-25),-0.33 (2.4e-10),-0.5 (1.3e-03),-0.5 (1.3e-03);-0.5 (1.3e-03),-1.57 (1.6e-25),-0.33 (2.4e-10),-0.5 (1.3e-03),-0.5 (1.3e-03)
4	153021728	153024569	chr4:153022379;chr4:153023874	Intergenic;Intergenic	153024000	rs17029498	1.023	1.015	0.6043	0.5274	0.591974	Yes	0	0	0	0	-1621;-126	1.81 (2.4e-11);1.13 (7.7e-03)	-0.17 (0.66);-1.54 (2.4e-04)	NA;NA	NA;NA																																	TLR2:NM_003264.5(0.96,0,26%), (NA,NA,NA%), (0.96,0,67%);TMEM154:NM_152680.3(0.78,0.01,38%), (-0.89,0.21,17%), (0.41,0.51,67%);TLR2:NM_003264.5(0.96,0,26%), (NA,NA,NA%), (0.96,0,67%);TMEM154:NM_152680.3(0.78,0.01,38%), (-0.89,0.21,17%), (0.41,0.51,67%);TLR2:NM_003264.5(0.96,0,26%), (NA,NA,NA%), (0.96,0,67%);TMEM154:NM_152680.3(0.78,0.01,38%), (-0.89,0.21,17%), (0.41,0.51,67%);TLR2:NM_003264.5(0.96,0,26%), (NA,NA,NA%), (0.96,0,67%);TMEM154:NM_152680.3(0.78,0.01,38%), (-0.89,0.21,17%), (0.41,0.51,67%);TLR2:NM_003264.5(0.96,0,26%), (NA,NA,NA%), (0.96,0,67%);TMEM154:NM_152680.3(0.78,0.01,38%), (-0.89,0.21,17%), (0.41,0.51,67%)	NA(NA,NA,NA%), (NA,NA,NA%), (NA,NA,NA%);FBXW7:NM_001013415.2(0.55,0.11,38%), (-0.91,0.17,17%), (0.34,0.6,67%);NA(NA,NA,NA%), (NA,NA,NA%), (NA,NA,NA%);FBXW7:NM_001013415.2(0.55,0.11,38%), (-0.91,0.17,17%), (0.34,0.6,67%);NA(NA,NA,NA%), (NA,NA,NA%), (NA,NA,NA%);FBXW7:NM_001013415.2(0.55,0.11,38%), (-0.91,0.17,17%), (0.34,0.6,67%);NA(NA,NA,NA%), (NA,NA,NA%), (NA,NA,NA%);FBXW7:NM_001013415.2(0.55,0.11,38%), (-0.91,0.17,17%), (0.34,0.6,67%);NA(NA,NA,NA%), (NA,NA,NA%), (NA,NA,NA%);FBXW7:NM_001013415.2(0.55,0.11,38%), (-0.91,0.17,17%), (0.34,0.6,67%)	TLR2:NM_003264.5(0.96,0,26%), (NA,NA,NA%), (0.96,0,67%);FHDC1:NM_033393.3(-0.64,0.05,38%), (-0.75,0.39,17%), (-0.61,0.23,67%);TLR2:NM_003264.5(0.96,0,26%), (NA,NA,NA%), (0.96,0,67%);FHDC1:NM_033393.3(-0.64,0.05,38%), (-0.75,0.39,17%), (-0.61,0.23,67%);TLR2:NM_003264.5(0.96,0,26%), (NA,NA,NA%), (0.96,0,67%);FHDC1:NM_033393.3(-0.64,0.05,38%), (-0.75,0.39,17%), (-0.61,0.23,67%);TLR2:NM_003264.5(0.96,0,26%), (NA,NA,NA%), (0.96,0,67%);FHDC1:NM_033393.3(-0.64,0.05,38%), (-0.75,0.39,17%), (-0.61,0.23,67%);TLR2:NM_003264.5(0.96,0,26%), (NA,NA,NA%), (0.96,0,67%);FHDC1:NM_033393.3(-0.64,0.05,38%), (-0.75,0.39,17%), (-0.61,0.23,67%)	FHDC1:NM_033393.3(0.59,0.2,26%), (NA,NA,NA%), (0.59,0.26,67%);FHDC1:NM_033393.3(-0.64,0.05,38%), (-0.75,0.39,17%), (-0.61,0.23,67%);FHDC1:NM_033393.3(0.59,0.2,26%), (NA,NA,NA%), (0.59,0.26,67%);FHDC1:NM_033393.3(-0.64,0.05,38%), (-0.75,0.39,17%), (-0.61,0.23,67%);FHDC1:NM_033393.3(0.59,0.2,26%), (NA,NA,NA%), (0.59,0.26,67%);FHDC1:NM_033393.3(-0.64,0.05,38%), (-0.75,0.39,17%), (-0.61,0.23,67%);FHDC1:NM_033393.3(0.59,0.2,26%), (NA,NA,NA%), (0.59,0.26,67%);FHDC1:NM_033393.3(-0.64,0.05,38%), (-0.75,0.39,17%), (-0.61,0.23,67%);FHDC1:NM_033393.3(0.59,0.2,26%), (NA,NA,NA%), (0.59,0.26,67%);FHDC1:NM_033393.3(-0.64,0.05,38%), (-0.75,0.39,17%), (-0.61,0.23,67%)	FHDC1:NM_001371116.1(0.63,0.15,26%), (NA,NA,NA%), (0.63,0.21,67%);FHDC1:NM_033393.3(-0.64,0.05,38%), (-0.75,0.39,17%), (-0.61,0.23,67%);FHDC1:NM_001371116.1(0.63,0.15,26%), (NA,NA,NA%), (0.63,0.21,67%);FHDC1:NM_033393.3(-0.64,0.05,38%), (-0.75,0.39,17%), (-0.61,0.23,67%);FHDC1:NM_001371116.1(0.63,0.15,26%), (NA,NA,NA%), (0.63,0.21,67%);FHDC1:NM_033393.3(-0.64,0.05,38%), (-0.75,0.39,17%), (-0.61,0.23,67%);FHDC1:NM_001371116.1(0.63,0.15,26%), (NA,NA,NA%), (0.63,0.21,67%);FHDC1:NM_033393.3(-0.64,0.05,38%), (-0.75,0.39,17%), (-0.61,0.23,67%);FHDC1:NM_001371116.1(0.63,0.15,26%), (NA,NA,NA%), (0.63,0.21,67%);FHDC1:NM_033393.3(-0.64,0.05,38%), (-0.75,0.39,17%), (-0.61,0.23,67%)	0.85 (3.0e-16),NA,0.85 (3.0e-16),-0.08 (0.39),-0.08 (0.39);1.26 (5.9e-55),0.59 (9.4e-07),-0.08 (0.39),-0.08 (0.39),-0.08 (0.39);0.85 (3.0e-16),NA,0.85 (3.0e-16),-0.08 (0.39),-0.08 (0.39);1.26 (5.9e-55),0.59 (9.4e-07),-0.08 (0.39),-0.08 (0.39),-0.08 (0.39);0.85 (3.0e-16),NA,0.85 (3.0e-16),-0.08 (0.39),-0.08 (0.39);1.26 (5.9e-55),0.59 (9.4e-07),-0.08 (0.39),-0.08 (0.39),-0.08 (0.39);0.85 (3.0e-16),NA,0.85 (3.0e-16),-0.08 (0.39),-0.08 (0.39);1.26 (5.9e-55),0.59 (9.4e-07),-0.08 (0.39),-0.08 (0.39),-0.08 (0.39);0.85 (3.0e-16),NA,0.85 (3.0e-16),-0.08 (0.39),-0.08 (0.39);1.26 (5.9e-55),0.59 (9.4e-07),-0.08 (0.39),-0.08 (0.39),-0.08 (0.39)	-0.51 (9.0e-06),NA,-0.51 (9.0e-06),0.33 (1.7e-04),0.33 (1.7e-04);-0.19 (6.7e-02),-0.27 (6.6e-02),0.33 (1.7e-04),0.33 (1.7e-04),0.33 (1.7e-04);-0.51 (9.0e-06),NA,-0.51 (9.0e-06),0.33 (1.7e-04),0.33 (1.7e-04);-0.19 (6.7e-02),-0.27 (6.6e-02),0.33 (1.7e-04),0.33 (1.7e-04),0.33 (1.7e-04);-0.51 (9.0e-06),NA,-0.51 (9.0e-06),0.33 (1.7e-04),0.33 (1.7e-04);-0.19 (6.7e-02),-0.27 (6.6e-02),0.33 (1.7e-04),0.33 (1.7e-04),0.33 (1.7e-04);-0.51 (9.0e-06),NA,-0.51 (9.0e-06),0.33 (1.7e-04),0.33 (1.7e-04);-0.19 (6.7e-02),-0.27 (6.6e-02),0.33 (1.7e-04),0.33 (1.7e-04),0.33 (1.7e-04);-0.51 (9.0e-06),NA,-0.51 (9.0e-06),0.33 (1.7e-04),0.33 (1.7e-04);-0.19 (6.7e-02),-0.27 (6.6e-02),0.33 (1.7e-04),0.33 (1.7e-04),0.33 (1.7e-04)	-0.62 (0.18),NA,-0.62 (0.18),0.31 (4.5e-08),0.31 (4.5e-08);-0.17 (0.14),0.16 (1.7e-02),0.31 (4.5e-08),0.31 (4.5e-08),0.31 (4.5e-08);-0.62 (0.18),NA,-0.62 (0.18),0.31 (4.5e-08),0.31 (4.5e-08);-0.17 (0.14),0.16 (1.7e-02),0.31 (4.5e-08),0.31 (4.5e-08),0.31 (4.5e-08);-0.62 (0.18),NA,-0.62 (0.18),0.31 (4.5e-08),0.31 (4.5e-08);-0.17 (0.14),0.16 (1.7e-02),0.31 (4.5e-08),0.31 (4.5e-08),0.31 (4.5e-08);-0.62 (0.18),NA,-0.62 (0.18),0.31 (4.5e-08),0.31 (4.5e-08);-0.17 (0.14),0.16 (1.7e-02),0.31 (4.5e-08),0.31 (4.5e-08),0.31 (4.5e-08);-0.62 (0.18),NA,-0.62 (0.18),0.31 (4.5e-08),0.31 (4.5e-08);-0.17 (0.14),0.16 (1.7e-02),0.31 (4.5e-08),0.31 (4.5e-08),0.31 (4.5e-08)	-0.8 (8.2e-02),NA,-0.8 (8.2e-02),0.1 (9.9e-02),0.1 (9.9e-02);0.22 (4.0e-02),0.73 (1.4e-29),0.1 (9.9e-02),0.1 (9.9e-02),0.1 (9.9e-02);-0.8 (8.2e-02),NA,-0.8 (8.2e-02),0.1 (9.9e-02),0.1 (9.9e-02);0.22 (4.0e-02),0.73 (1.4e-29),0.1 (9.9e-02),0.1 (9.9e-02),0.1 (9.9e-02);-0.8 (8.2e-02),NA,-0.8 (8.2e-02),0.1 (9.9e-02),0.1 (9.9e-02);0.22 (4.0e-02),0.73 (1.4e-29),0.1 (9.9e-02),0.1 (9.9e-02),0.1 (9.9e-02);-0.8 (8.2e-02),NA,-0.8 (8.2e-02),0.1 (9.9e-02),0.1 (9.9e-02);0.22 (4.0e-02),0.73 (1.4e-29),0.1 (9.9e-02),0.1 (9.9e-02),0.1 (9.9e-02);-0.8 (8.2e-02),NA,-0.8 (8.2e-02),0.1 (9.9e-02),0.1 (9.9e-02);0.22 (4.0e-02),0.73 (1.4e-29),0.1 (9.9e-02),0.1 (9.9e-02),0.1 (9.9e-02)
17	78882181	78885621	chr17:78883554;chr17:78884628	Intron;Intron	78885621	rs4789939	1.02	1.003	0.345	0.7595	0.592054	Yes	0	0	0	0	-2067;-993	0.03 (0.96);0.55 (0.85)	-0.91 (3.9e-04);-1.73 (0.37)	-0.38 (1.2e-03);-0.04 (0.88)	-1.04 (2.5e-21);-0.98 (4.0e-09)																																	CYTH1:NM_001365040.2(-0.83,0,87%), (-0.82,0,83%), (-0.04,0.95,67%);BIRC5:NM_001168.3(0.91,0,77%), (0.47,0.15,79%), (-0.29,0.72,47%)	C1QTNF1-AS1:NR_040018.1(0.2,0.41,87%), (-0.84,0,83%), (0.59,0.23,67%);CYTH1:NM_001292019.4(-0.88,0,77%), (-0.84,0,79%), (-0.06,0.95,47%)	SOCS3:NM_001378932.1(0.58,0,87%), (-0.44,0.17,83%), (0.92,0.01,67%);TK1:NM_001363848.1(0.9,0,77%), (0.17,0.7,79%), (0.71,0.23,47%)	CEP295NL:NM_001243540.2(0.68,0,87%), (-0.12,0.8,83%), (0.11,0.87,67%);CEP295NL:NM_001243540.2(0.82,0,77%), (0.1,0.84,79%), (0.1,0.91,47%)	CEP295NL:NM_001243540.2(0.68,0,87%), (-0.12,0.8,83%), (0.11,0.87,67%);CEP295NL:NM_001243540.2(0.82,0,77%), (0.1,0.84,79%), (0.1,0.91,47%)	0.51 (1.0e-12),-1.13 (0.16),0.35 (0.42),0.22 (0.58),0.22 (0.58);1.01 (8.1e-02),0.51 (1.0e-12),0.05 (0.82),0.22 (0.58),0.22 (0.58)	0.32 (3.9e-05),-0.82 (0.40),-1.19 (2.8e-03),0.17 (0.73),0.17 (0.73);0.62 (0.40),0.32 (3.9e-05),-0.62 (1.3e-03),0.17 (0.73),0.17 (0.73)	-0.37 (2.7e-10),-1.58 (4.9e-17),-0.82 (4.1e-29),-0.6 (1.8e-18),-0.6 (1.8e-18);-0.43 (1.1e-14),-0.37 (2.7e-10),0.01 (0.86),-0.6 (1.8e-18),-0.6 (1.8e-18)	-0.23 (1.0e-04),-1.16 (2.8e-10),-0.78 (2.6e-26),-0.6 (1.4e-18),-0.6 (1.4e-18);-0.24 (2.3e-05),-0.23 (1.0e-04),-0.41 (1.6e-14),-0.6 (1.4e-18),-0.6 (1.4e-18)
21	41604971	41606552	chr21:41605747	Intergenic	41605716	rs6586241	1.007	0.991	0.7195	0.4073	0.592091	No	0	0	0	0	31	-0.39 (0.39)	-1.27 (3.3e-04)	NA	NA																																	MX1:NM_001144925.2(0.9,0,41%), (0.62,0.5,21%), (0.83,0.04,67%)	BACE2:NM_012105.5(0.85,0,41%), (0.93,0.1,21%), (0.83,0.04,67%)	PRDM15:NR_104260.1(-0.79,0,41%), (0.31,0.79,21%), (-0.91,0.01,67%)	PCSEAT:NR_164474.1(0.74,0.02,33%), (1,0.12,10%), (0.53,0.32,67%)	PCSEAT:NR_164474.1(0.74,0.02,33%), (1,0.12,10%), (0.53,0.32,67%)	1.12 (7.2e-40),0.09 (0.15),-0.09 (0.53),0.42 (9.5e-02),0.42 (9.5e-02)	-0.34 (3.6e-04),-0.48 (7.1e-17),0.03 (0.90),-1.09 (1.3e-05),-1.09 (1.3e-05)	-0.61 (1.6e-04),-0.94 (5.5e-83),-0.34 (1.4e-08),NA,NA	-0.69 (1.3e-05),-0.33 (2.4e-11),-0.34 (1.7e-08),NA,NA
12	132954955	132957117	chr12:132955523;chr12:132956306	LIET Gene TSS Intron;Gene TSS Bid	132956449	rs11147180	0.9843	0.9909	0.5842	0.5473	0.592094	Yes	0	0	0	0	-926;-143	-0.19 (0.65);NA	-0.98 (2.7e-04);NA	-1.21 (4.2e-09);NA	-1.34 (1.1e-10);NA																																	ZNF26:NM_019591.4(-0.79,0,87%), (-0.67,0.01,83%), (-0.16,0.81,67%);ZNF26:NM_019591.4(-0.79,0,87%), (-0.67,0.01,83%), (-0.16,0.81,67%);ZNF26:NM_019591.4(-0.79,0,87%), (-0.67,0.01,83%), (-0.16,0.81,67%);ZNF26:NM_019591.4(-0.79,0,87%), (-0.67,0.01,83%), (-0.16,0.81,67%)	ZNF140:NM_003440.4(-0.47,0.03,87%), (-0.81,0,83%), (0.42,0.45,67%);ZNF140:NM_003440.4(-0.47,0.03,87%), (-0.81,0,83%), (0.42,0.45,67%);ZNF140:NM_003440.4(-0.47,0.03,87%), (-0.81,0,83%), (0.42,0.45,67%);ZNF140:NM_003440.4(-0.47,0.03,87%), (-0.81,0,83%), (0.42,0.45,67%)	PXMP2:NM_018663.3(-0.67,0,87%), (-0.06,0.9,83%), (-0.9,0.01,67%);PXMP2:NM_018663.3(-0.67,0,87%), (-0.06,0.9,83%), (-0.9,0.01,67%);PXMP2:NM_018663.3(-0.67,0,87%), (-0.06,0.9,83%), (-0.9,0.01,67%);PXMP2:NM_018663.3(-0.67,0,87%), (-0.06,0.9,83%), (-0.9,0.01,67%)	ZNF605:NM_183238.4(-0.29,0.23,87%), (-0.19,0.65,83%), (-0.84,0.03,67%);ZNF605:NM_183238.4(-0.29,0.23,87%), (-0.19,0.65,83%), (-0.84,0.03,67%);ZNF605:NM_183238.4(-0.29,0.23,87%), (-0.19,0.65,83%), (-0.84,0.03,67%);ZNF605:NM_183238.4(-0.29,0.23,87%), (-0.19,0.65,83%), (-0.84,0.03,67%)	ZNF605:NM_183238.4(-0.29,0.23,87%), (-0.19,0.65,83%), (-0.84,0.03,67%);ZNF605:NM_183238.4(-0.29,0.23,87%), (-0.19,0.65,83%), (-0.84,0.03,67%);ZNF605:NM_183238.4(-0.29,0.23,87%), (-0.19,0.65,83%), (-0.84,0.03,67%);ZNF605:NM_183238.4(-0.29,0.23,87%), (-0.19,0.65,83%), (-0.84,0.03,67%)	-0.46 (5.6e-07),0.53 (2.5e-09),-0.45 (0.19),-0.43 (2.5e-05),-0.43 (2.5e-05);-0.46 (5.6e-07),0.53 (2.5e-09),-0.45 (0.19),-0.43 (2.5e-05),-0.43 (2.5e-05);-0.46 (5.6e-07),0.53 (2.5e-09),-0.45 (0.19),-0.43 (2.5e-05),-0.43 (2.5e-05);-0.46 (5.6e-07),0.53 (2.5e-09),-0.45 (0.19),-0.43 (2.5e-05),-0.43 (2.5e-05)	-0.09 (0.49),-0.16 (0.18),0.17 (0.73),-0.06 (0.69),-0.06 (0.69);-0.09 (0.49),-0.16 (0.18),0.17 (0.73),-0.06 (0.69),-0.06 (0.69);-0.09 (0.49),-0.16 (0.18),0.17 (0.73),-0.06 (0.69),-0.06 (0.69);-0.09 (0.49),-0.16 (0.18),0.17 (0.73),-0.06 (0.69),-0.06 (0.69)	0.04 (0.60),-0.03 (0.75),0.17 (1.9e-02),-0.75 (6.4e-24),-0.75 (6.4e-24);0.04 (0.60),-0.03 (0.75),0.17 (1.9e-02),-0.75 (6.4e-24),-0.75 (6.4e-24);0.04 (0.60),-0.03 (0.75),0.17 (1.9e-02),-0.75 (6.4e-24),-0.75 (6.4e-24);0.04 (0.60),-0.03 (0.75),0.17 (1.9e-02),-0.75 (6.4e-24),-0.75 (6.4e-24)	0.05 (0.54),0.41 (6.6e-06),-0.37 (1.6e-07),-0.25 (1.1e-03),-0.25 (1.1e-03);0.05 (0.54),0.41 (6.6e-06),-0.37 (1.6e-07),-0.25 (1.1e-03),-0.25 (1.1e-03);0.05 (0.54),0.41 (6.6e-06),-0.37 (1.6e-07),-0.25 (1.1e-03),-0.25 (1.1e-03);0.05 (0.54),0.41 (6.6e-06),-0.37 (1.6e-07),-0.25 (1.1e-03),-0.25 (1.1e-03)
2	55616111	55617705	chr2:55616909;chr2:255617622;chr2:255617622	LIET Gene TSS Intron;Gene TSS Bid;Gene TSS Bid	55616158	rs1084522	1.024	0.998	0.232	0.8472	0.592135	No	0	0	0	0	751;200001464;200001464	0.49 (4.2e-02);NA;NA	-0.81 (2.0e-04);NA;NA	0.07 (0.77);NA;NA	-0.08 (0.70);NA;NA																																	CCDC88A:NM_018084.5(-0.86,0,87%), (-0.62,0.02,83%), (-0.8,0.06,67%);CCDC88A:NM_018084.5(-0.86,0,87%), (-0.62,0.02,83%), (-0.8,0.06,67%);CCDC88A:NM_018084.5(-0.86,0,87%), (-0.62,0.02,83%), (-0.8,0.06,67%)	CCDC88A:NM_018084.5(-0.86,0,87%), (-0.62,0.02,83%), (-0.8,0.06,67%);CCDC88A:NM_018084.5(-0.86,0,87%), (-0.62,0.02,83%), (-0.8,0.06,67%);CCDC88A:NM_018084.5(-0.86,0,87%), (-0.62,0.02,83%), (-0.8,0.06,67%)	EML6:NM_001039753.4(-0.22,0.38,87%), (-0.44,0.16,83%), (0.9,0.02,67%);EML6:NM_001039753.4(-0.22,0.38,87%), (-0.44,0.16,83%), (0.9,0.02,67%);EML6:NM_001039753.4(-0.22,0.38,87%), (-0.44,0.16,83%), (0.9,0.02,67%)	PPP4R3B:NM_020463.4(-0.04,0.89,87%), (-0.48,0.12,83%), (-0.36,0.56,67%);PPP4R3B:NM_020463.4(-0.04,0.89,87%), (-0.48,0.12,83%), (-0.36,0.56,67%);PPP4R3B:NM_020463.4(-0.04,0.89,87%), (-0.48,0.12,83%), (-0.36,0.56,67%)	PNPT1:NM_033109.5(-0.69,0,87%), (-0.55,0.06,83%), (0,1,67%);PNPT1:NM_033109.5(-0.69,0,87%), (-0.55,0.06,83%), (0,1,67%);PNPT1:NM_033109.5(-0.69,0,87%), (-0.55,0.06,83%), (0,1,67%)	0.59 (1.4e-06),0.59 (1.4e-06),0.76 (1.8e-13),0.01 (0.95),0.77 (3.6e-11);0.59 (1.4e-06),0.59 (1.4e-06),0.76 (1.8e-13),0.01 (0.95),0.77 (3.6e-11);0.59 (1.4e-06),0.59 (1.4e-06),0.76 (1.8e-13),0.01 (0.95),0.77 (3.6e-11)	0.07 (0.71),0.07 (0.71),-0.17 (0.21),-0.17 (9.8e-02),-0.03 (0.90);0.07 (0.71),0.07 (0.71),-0.17 (0.21),-0.17 (9.8e-02),-0.03 (0.90);0.07 (0.71),0.07 (0.71),-0.17 (0.21),-0.17 (9.8e-02),-0.03 (0.90)	0.12 (6.4e-02),0.12 (6.4e-02),0.29 (4.6e-03),-0.14 (1.8e-02),-0.03 (0.71);0.12 (6.4e-02),0.12 (6.4e-02),0.29 (4.6e-03),-0.14 (1.8e-02),-0.03 (0.71);0.12 (6.4e-02),0.12 (6.4e-02),0.29 (4.6e-03),-0.14 (1.8e-02),-0.03 (0.71)	0.47 (2.2e-15),0.47 (2.2e-15),0.49 (4.9e-07),0.4 (8.5e-13),0.28 (8.6e-05);0.47 (2.2e-15),0.47 (2.2e-15),0.49 (4.9e-07),0.4 (8.5e-13),0.28 (8.6e-05);0.47 (2.2e-15),0.47 (2.2e-15),0.49 (4.9e-07),0.4 (8.5e-13),0.28 (8.6e-05)
7	77326087	77329492	chr7:77327136;chr7:77328358	Intron;Intron	77329413	rs10274222	0.963	0.9932	0.3581	0.749	0.592191	Yes	0	0	0	0	-2277;-1055	1.41 (7.9e-12);2.5 (5.2e-30)	-0.35 (0.14);-0.28 (0.34)	1.32 (7.9e-02);0.9 (0.61)	0.12 (0.91);-0.8 (None)																																	CCDC146:NM_020879.3(0.85,0,82%), (0.62,0.03,76%), (0.97,0,67%);CCDC146:NM_020879.3(0.86,0,72%), (0.77,0,66%), (0.95,0.01,60%);CCDC146:NM_020879.3(0.85,0,82%), (0.62,0.03,76%), (0.97,0,67%);CCDC146:NM_020879.3(0.86,0,72%), (0.77,0,66%), (0.95,0.01,60%);CCDC146:NM_020879.3(0.85,0,82%), (0.62,0.03,76%), (0.97,0,67%);CCDC146:NM_020879.3(0.86,0,72%), (0.77,0,66%), (0.95,0.01,60%);CCDC146:NM_020879.3(0.85,0,82%), (0.62,0.03,76%), (0.97,0,67%);CCDC146:NM_020879.3(0.86,0,72%), (0.77,0,66%), (0.95,0.01,60%);CCDC146:NM_020879.3(0.85,0,82%), (0.62,0.03,76%), (0.97,0,67%);CCDC146:NM_020879.3(0.86,0,72%), (0.77,0,66%), (0.95,0.01,60%);CCDC146:NM_020879.3(0.85,0,82%), (0.62,0.03,76%), (0.97,0,67%);CCDC146:NM_020879.3(0.86,0,72%), (0.77,0,66%), (0.95,0.01,60%);CCDC146:NM_020879.3(0.85,0,82%), (0.62,0.03,76%), (0.97,0,67%);CCDC146:NM_020879.3(0.86,0,72%), (0.77,0,66%), (0.95,0.01,60%);CCDC146:NM_020879.3(0.85,0,82%), (0.62,0.03,76%), (0.97,0,67%);CCDC146:NM_020879.3(0.86,0,72%), (0.77,0,66%), (0.95,0.01,60%);CCDC146:NM_020879.3(0.85,0,82%), (0.62,0.03,76%), (0.97,0,67%);CCDC146:NM_020879.3(0.86,0,72%), (0.77,0,66%), (0.95,0.01,60%);CCDC146:NM_020879.3(0.85,0,82%), (0.62,0.03,76%), (0.97,0,67%);CCDC146:NM_020879.3(0.86,0,72%), (0.77,0,66%), (0.95,0.01,60%);CCDC146:NM_020879.3(0.85,0,82%), (0.62,0.03,76%), (0.97,0,67%);CCDC146:NM_020879.3(0.86,0,72%), (0.77,0,66%), (0.95,0.01,60%);CCDC146:NM_020879.3(0.85,0,82%), (0.62,0.03,76%), (0.97,0,67%);CCDC146:NM_020879.3(0.86,0,72%), (0.77,0,66%), (0.95,0.01,60%)	APTR:NR_038361.1(0.04,0.9,82%), (-0.69,0.01,76%), (0.68,0.15,67%);SPDYE18:NM_001351348.1(0.34,0.26,59%), (0.82,0,66%), (0.76,0.47,27%);APTR:NR_038361.1(0.04,0.9,82%), (-0.69,0.01,76%), (0.68,0.15,67%);SPDYE18:NM_001351348.1(0.34,0.26,59%), (0.82,0,66%), (0.76,0.47,27%);APTR:NR_038361.1(0.04,0.9,82%), (-0.69,0.01,76%), (0.68,0.15,67%);SPDYE18:NM_001351348.1(0.34,0.26,59%), (0.82,0,66%), (0.76,0.47,27%);APTR:NR_038361.1(0.04,0.9,82%), (-0.69,0.01,76%), (0.68,0.15,67%);SPDYE18:NM_001351348.1(0.34,0.26,59%), (0.82,0,66%), (0.76,0.47,27%);APTR:NR_038361.1(0.04,0.9,82%), (-0.69,0.01,76%), (0.68,0.15,67%);SPDYE18:NM_001351348.1(0.34,0.26,59%), (0.82,0,66%), (0.76,0.47,27%);APTR:NR_038361.1(0.04,0.9,82%), (-0.69,0.01,76%), (0.68,0.15,67%);SPDYE18:NM_001351348.1(0.34,0.26,59%), (0.82,0,66%), (0.76,0.47,27%);APTR:NR_038361.1(0.04,0.9,82%), (-0.69,0.01,76%), (0.68,0.15,67%);SPDYE18:NM_001351348.1(0.34,0.26,59%), (0.82,0,66%), (0.76,0.47,27%);APTR:NR_038361.1(0.04,0.9,82%), (-0.69,0.01,76%), (0.68,0.15,67%);SPDYE18:NM_001351348.1(0.34,0.26,59%), (0.82,0,66%), (0.76,0.47,27%);APTR:NR_038361.1(0.04,0.9,82%), (-0.69,0.01,76%), (0.68,0.15,67%);SPDYE18:NM_001351348.1(0.34,0.26,59%), (0.82,0,66%), (0.76,0.47,27%);APTR:NR_038361.1(0.04,0.9,82%), (-0.69,0.01,76%), (0.68,0.15,67%);SPDYE18:NM_001351348.1(0.34,0.26,59%), (0.82,0,66%), (0.76,0.47,27%);APTR:NR_038361.1(0.04,0.9,82%), (-0.69,0.01,76%), (0.68,0.15,67%);SPDYE18:NM_001351348.1(0.34,0.26,59%), (0.82,0,66%), (0.76,0.47,27%);APTR:NR_038361.1(0.04,0.9,82%), (-0.69,0.01,76%), (0.68,0.15,67%);SPDYE18:NM_001351348.1(0.34,0.26,59%), (0.82,0,66%), (0.76,0.47,27%)	CCDC146:NM_020879.3(0.85,0,82%), (0.62,0.03,76%), (0.97,0,67%);CCDC146:NM_020879.3(0.86,0,72%), (0.77,0,66%), (0.95,0.01,60%);CCDC146:NM_020879.3(0.85,0,82%), (0.62,0.03,76%), (0.97,0,67%);CCDC146:NM_020879.3(0.86,0,72%), (0.77,0,66%), (0.95,0.01,60%);CCDC146:NM_020879.3(0.85,0,82%), (0.62,0.03,76%), (0.97,0,67%);CCDC146:NM_020879.3(0.86,0,72%), (0.77,0,66%), (0.95,0.01,60%);CCDC146:NM_020879.3(0.85,0,82%), (0.62,0.03,76%), (0.97,0,67%);CCDC146:NM_020879.3(0.86,0,72%), (0.77,0,66%), (0.95,0.01,60%);CCDC146:NM_020879.3(0.85,0,82%), (0.62,0.03,76%), (0.97,0,67%);CCDC146:NM_020879.3(0.86,0,72%), (0.77,0,66%), (0.95,0.01,60%);CCDC146:NM_020879.3(0.85,0,82%), (0.62,0.03,76%), (0.97,0,67%);CCDC146:NM_020879.3(0.86,0,72%), (0.77,0,66%), (0.95,0.01,60%);CCDC146:NM_020879.3(0.85,0,82%), (0.62,0.03,76%), (0.97,0,67%);CCDC146:NM_020879.3(0.86,0,72%), (0.77,0,66%), (0.95,0.01,60%);CCDC146:NM_020879.3(0.85,0,82%), (0.62,0.03,76%), (0.97,0,67%);CCDC146:NM_020879.3(0.86,0,72%), (0.77,0,66%), (0.95,0.01,60%);CCDC146:NM_020879.3(0.85,0,82%), (0.62,0.03,76%), (0.97,0,67%);CCDC146:NM_020879.3(0.86,0,72%), (0.77,0,66%), (0.95,0.01,60%);CCDC146:NM_020879.3(0.85,0,82%), (0.62,0.03,76%), (0.97,0,67%);CCDC146:NM_020879.3(0.86,0,72%), (0.77,0,66%), (0.95,0.01,60%);CCDC146:NM_020879.3(0.85,0,82%), (0.62,0.03,76%), (0.97,0,67%);CCDC146:NM_020879.3(0.86,0,72%), (0.77,0,66%), (0.95,0.01,60%);CCDC146:NM_020879.3(0.85,0,82%), (0.62,0.03,76%), (0.97,0,67%);CCDC146:NM_020879.3(0.86,0,72%), (0.77,0,66%), (0.95,0.01,60%)	GSAP:NM_017439.4(0.6,0,82%), (0.69,0.01,76%), (0.23,0.72,67%);GSAP:NM_017439.4(0.51,0.03,72%), (0.55,0.1,66%), (0.22,0.76,60%);GSAP:NM_017439.4(0.6,0,82%), (0.69,0.01,76%), (0.23,0.72,67%);GSAP:NM_017439.4(0.51,0.03,72%), (0.55,0.1,66%), (0.22,0.76,60%);GSAP:NM_017439.4(0.6,0,82%), (0.69,0.01,76%), (0.23,0.72,67%);GSAP:NM_017439.4(0.51,0.03,72%), (0.55,0.1,66%), (0.22,0.76,60%);GSAP:NM_017439.4(0.6,0,82%), (0.69,0.01,76%), (0.23,0.72,67%);GSAP:NM_017439.4(0.51,0.03,72%), (0.55,0.1,66%), (0.22,0.76,60%);GSAP:NM_017439.4(0.6,0,82%), (0.69,0.01,76%), (0.23,0.72,67%);GSAP:NM_017439.4(0.51,0.03,72%), (0.55,0.1,66%), (0.22,0.76,60%);GSAP:NM_017439.4(0.6,0,82%), (0.69,0.01,76%), (0.23,0.72,67%);GSAP:NM_017439.4(0.51,0.03,72%), (0.55,0.1,66%), (0.22,0.76,60%);GSAP:NM_017439.4(0.6,0,82%), (0.69,0.01,76%), (0.23,0.72,67%);GSAP:NM_017439.4(0.51,0.03,72%), (0.55,0.1,66%), (0.22,0.76,60%);GSAP:NM_017439.4(0.6,0,82%), (0.69,0.01,76%), (0.23,0.72,67%);GSAP:NM_017439.4(0.51,0.03,72%), (0.55,0.1,66%), (0.22,0.76,60%);GSAP:NM_017439.4(0.6,0,82%), (0.69,0.01,76%), (0.23,0.72,67%);GSAP:NM_017439.4(0.51,0.03,72%), (0.55,0.1,66%), (0.22,0.76,60%);GSAP:NM_017439.4(0.6,0,82%), (0.69,0.01,76%), (0.23,0.72,67%);GSAP:NM_017439.4(0.51,0.03,72%), (0.55,0.1,66%), (0.22,0.76,60%);GSAP:NM_017439.4(0.6,0,82%), (0.69,0.01,76%), (0.23,0.72,67%);GSAP:NM_017439.4(0.51,0.03,72%), (0.55,0.1,66%), (0.22,0.76,60%);GSAP:NM_017439.4(0.6,0,82%), (0.69,0.01,76%), (0.23,0.72,67%);GSAP:NM_017439.4(0.51,0.03,72%), (0.55,0.1,66%), (0.22,0.76,60%)	GSAP:NM_017439.4(0.6,0,82%), (0.69,0.01,76%), (0.23,0.72,67%);GSAP:NM_017439.4(0.51,0.03,72%), (0.55,0.1,66%), (0.22,0.76,60%);GSAP:NM_017439.4(0.6,0,82%), (0.69,0.01,76%), (0.23,0.72,67%);GSAP:NM_017439.4(0.51,0.03,72%), (0.55,0.1,66%), (0.22,0.76,60%);GSAP:NM_017439.4(0.6,0,82%), (0.69,0.01,76%), (0.23,0.72,67%);GSAP:NM_017439.4(0.51,0.03,72%), (0.55,0.1,66%), (0.22,0.76,60%);GSAP:NM_017439.4(0.6,0,82%), (0.69,0.01,76%), (0.23,0.72,67%);GSAP:NM_017439.4(0.51,0.03,72%), (0.55,0.1,66%), (0.22,0.76,60%);GSAP:NM_017439.4(0.6,0,82%), (0.69,0.01,76%), (0.23,0.72,67%);GSAP:NM_017439.4(0.51,0.03,72%), (0.55,0.1,66%), (0.22,0.76,60%);GSAP:NM_017439.4(0.6,0,82%), (0.69,0.01,76%), (0.23,0.72,67%);GSAP:NM_017439.4(0.51,0.03,72%), (0.55,0.1,66%), (0.22,0.76,60%);GSAP:NM_017439.4(0.6,0,82%), (0.69,0.01,76%), (0.23,0.72,67%);GSAP:NM_017439.4(0.51,0.03,72%), (0.55,0.1,66%), (0.22,0.76,60%);GSAP:NM_017439.4(0.6,0,82%), (0.69,0.01,76%), (0.23,0.72,67%);GSAP:NM_017439.4(0.51,0.03,72%), (0.55,0.1,66%), (0.22,0.76,60%);GSAP:NM_017439.4(0.6,0,82%), (0.69,0.01,76%), (0.23,0.72,67%);GSAP:NM_017439.4(0.51,0.03,72%), (0.55,0.1,66%), (0.22,0.76,60%);GSAP:NM_017439.4(0.6,0,82%), (0.69,0.01,76%), (0.23,0.72,67%);GSAP:NM_017439.4(0.51,0.03,72%), (0.55,0.1,66%), (0.22,0.76,60%);GSAP:NM_017439.4(0.6,0,82%), (0.69,0.01,76%), (0.23,0.72,67%);GSAP:NM_017439.4(0.51,0.03,72%), (0.55,0.1,66%), (0.22,0.76,60%);GSAP:NM_017439.4(0.6,0,82%), (0.69,0.01,76%), (0.23,0.72,67%);GSAP:NM_017439.4(0.51,0.03,72%), (0.55,0.1,66%), (0.22,0.76,60%)	0.57 (2.0e-22),-0.34 (1.4e-03),0.57 (2.0e-22),0.15 (0.16),0.15 (0.16);0.57 (2.0e-22),NA,0.57 (2.0e-22),0.15 (0.16),0.15 (0.16);0.57 (2.0e-22),-0.34 (1.4e-03),0.57 (2.0e-22),0.15 (0.16),0.15 (0.16);0.57 (2.0e-22),NA,0.57 (2.0e-22),0.15 (0.16),0.15 (0.16);0.57 (2.0e-22),-0.34 (1.4e-03),0.57 (2.0e-22),0.15 (0.16),0.15 (0.16);0.57 (2.0e-22),NA,0.57 (2.0e-22),0.15 (0.16),0.15 (0.16);0.57 (2.0e-22),-0.34 (1.4e-03),0.57 (2.0e-22),0.15 (0.16),0.15 (0.16);0.57 (2.0e-22),NA,0.57 (2.0e-22),0.15 (0.16),0.15 (0.16);0.57 (2.0e-22),-0.34 (1.4e-03),0.57 (2.0e-22),0.15 (0.16),0.15 (0.16);0.57 (2.0e-22),NA,0.57 (2.0e-22),0.15 (0.16),0.15 (0.16);0.57 (2.0e-22),-0.34 (1.4e-03),0.57 (2.0e-22),0.15 (0.16),0.15 (0.16);0.57 (2.0e-22),NA,0.57 (2.0e-22),0.15 (0.16),0.15 (0.16);0.57 (2.0e-22),-0.34 (1.4e-03),0.57 (2.0e-22),0.15 (0.16),0.15 (0.16);0.57 (2.0e-22),NA,0.57 (2.0e-22),0.15 (0.16),0.15 (0.16);0.57 (2.0e-22),-0.34 (1.4e-03),0.57 (2.0e-22),0.15 (0.16),0.15 (0.16);0.57 (2.0e-22),NA,0.57 (2.0e-22),0.15 (0.16),0.15 (0.16);0.57 (2.0e-22),-0.34 (1.4e-03),0.57 (2.0e-22),0.15 (0.16),0.15 (0.16);0.57 (2.0e-22),NA,0.57 (2.0e-22),0.15 (0.16),0.15 (0.16);0.57 (2.0e-22),-0.34 (1.4e-03),0.57 (2.0e-22),0.15 (0.16),0.15 (0.16);0.57 (2.0e-22),NA,0.57 (2.0e-22),0.15 (0.16),0.15 (0.16);0.57 (2.0e-22),-0.34 (1.4e-03),0.57 (2.0e-22),0.15 (0.16),0.15 (0.16);0.57 (2.0e-22),NA,0.57 (2.0e-22),0.15 (0.16),0.15 (0.16);0.57 (2.0e-22),-0.34 (1.4e-03),0.57 (2.0e-22),0.15 (0.16),0.15 (0.16);0.57 (2.0e-22),NA,0.57 (2.0e-22),0.15 (0.16),0.15 (0.16)	-0.34 (5.0e-08),-0.59 (2.4e-08),-0.34 (5.0e-08),-0.32 (2.5e-03),-0.32 (2.5e-03);-0.34 (5.0e-08),NA,-0.34 (5.0e-08),-0.32 (2.5e-03),-0.32 (2.5e-03);-0.34 (5.0e-08),-0.59 (2.4e-08),-0.34 (5.0e-08),-0.32 (2.5e-03),-0.32 (2.5e-03);-0.34 (5.0e-08),NA,-0.34 (5.0e-08),-0.32 (2.5e-03),-0.32 (2.5e-03);-0.34 (5.0e-08),-0.59 (2.4e-08),-0.34 (5.0e-08),-0.32 (2.5e-03),-0.32 (2.5e-03);-0.34 (5.0e-08),NA,-0.34 (5.0e-08),-0.32 (2.5e-03),-0.32 (2.5e-03);-0.34 (5.0e-08),-0.59 (2.4e-08),-0.34 (5.0e-08),-0.32 (2.5e-03),-0.32 (2.5e-03);-0.34 (5.0e-08),NA,-0.34 (5.0e-08),-0.32 (2.5e-03),-0.32 (2.5e-03);-0.34 (5.0e-08),-0.59 (2.4e-08),-0.34 (5.0e-08),-0.32 (2.5e-03),-0.32 (2.5e-03);-0.34 (5.0e-08),NA,-0.34 (5.0e-08),-0.32 (2.5e-03),-0.32 (2.5e-03);-0.34 (5.0e-08),-0.59 (2.4e-08),-0.34 (5.0e-08),-0.32 (2.5e-03),-0.32 (2.5e-03);-0.34 (5.0e-08),NA,-0.34 (5.0e-08),-0.32 (2.5e-03),-0.32 (2.5e-03);-0.34 (5.0e-08),-0.59 (2.4e-08),-0.34 (5.0e-08),-0.32 (2.5e-03),-0.32 (2.5e-03);-0.34 (5.0e-08),NA,-0.34 (5.0e-08),-0.32 (2.5e-03),-0.32 (2.5e-03);-0.34 (5.0e-08),-0.59 (2.4e-08),-0.34 (5.0e-08),-0.32 (2.5e-03),-0.32 (2.5e-03);-0.34 (5.0e-08),NA,-0.34 (5.0e-08),-0.32 (2.5e-03),-0.32 (2.5e-03);-0.34 (5.0e-08),-0.59 (2.4e-08),-0.34 (5.0e-08),-0.32 (2.5e-03),-0.32 (2.5e-03);-0.34 (5.0e-08),NA,-0.34 (5.0e-08),-0.32 (2.5e-03),-0.32 (2.5e-03);-0.34 (5.0e-08),-0.59 (2.4e-08),-0.34 (5.0e-08),-0.32 (2.5e-03),-0.32 (2.5e-03);-0.34 (5.0e-08),NA,-0.34 (5.0e-08),-0.32 (2.5e-03),-0.32 (2.5e-03);-0.34 (5.0e-08),-0.59 (2.4e-08),-0.34 (5.0e-08),-0.32 (2.5e-03),-0.32 (2.5e-03);-0.34 (5.0e-08),NA,-0.34 (5.0e-08),-0.32 (2.5e-03),-0.32 (2.5e-03);-0.34 (5.0e-08),-0.59 (2.4e-08),-0.34 (5.0e-08),-0.32 (2.5e-03),-0.32 (2.5e-03);-0.34 (5.0e-08),NA,-0.34 (5.0e-08),-0.32 (2.5e-03),-0.32 (2.5e-03)	0.99 (9.6e-18),-0.07 (0.38),0.99 (9.6e-18),-0.43 (5.9e-05),-0.43 (5.9e-05);0.99 (9.6e-18),0.11 (0.87),0.99 (9.6e-18),-0.43 (5.9e-05),-0.43 (5.9e-05);0.99 (9.6e-18),-0.07 (0.38),0.99 (9.6e-18),-0.43 (5.9e-05),-0.43 (5.9e-05);0.99 (9.6e-18),0.11 (0.87),0.99 (9.6e-18),-0.43 (5.9e-05),-0.43 (5.9e-05);0.99 (9.6e-18),-0.07 (0.38),0.99 (9.6e-18),-0.43 (5.9e-05),-0.43 (5.9e-05);0.99 (9.6e-18),0.11 (0.87),0.99 (9.6e-18),-0.43 (5.9e-05),-0.43 (5.9e-05);0.99 (9.6e-18),-0.07 (0.38),0.99 (9.6e-18),-0.43 (5.9e-05),-0.43 (5.9e-05);0.99 (9.6e-18),0.11 (0.87),0.99 (9.6e-18),-0.43 (5.9e-05),-0.43 (5.9e-05);0.99 (9.6e-18),-0.07 (0.38),0.99 (9.6e-18),-0.43 (5.9e-05),-0.43 (5.9e-05);0.99 (9.6e-18),0.11 (0.87),0.99 (9.6e-18),-0.43 (5.9e-05),-0.43 (5.9e-05);0.99 (9.6e-18),-0.07 (0.38),0.99 (9.6e-18),-0.43 (5.9e-05),-0.43 (5.9e-05);0.99 (9.6e-18),0.11 (0.87),0.99 (9.6e-18),-0.43 (5.9e-05),-0.43 (5.9e-05);0.99 (9.6e-18),-0.07 (0.38),0.99 (9.6e-18),-0.43 (5.9e-05),-0.43 (5.9e-05);0.99 (9.6e-18),0.11 (0.87),0.99 (9.6e-18),-0.43 (5.9e-05),-0.43 (5.9e-05);0.99 (9.6e-18),-0.07 (0.38),0.99 (9.6e-18),-0.43 (5.9e-05),-0.43 (5.9e-05);0.99 (9.6e-18),0.11 (0.87),0.99 (9.6e-18),-0.43 (5.9e-05),-0.43 (5.9e-05);0.99 (9.6e-18),-0.07 (0.38),0.99 (9.6e-18),-0.43 (5.9e-05),-0.43 (5.9e-05);0.99 (9.6e-18),0.11 (0.87),0.99 (9.6e-18),-0.43 (5.9e-05),-0.43 (5.9e-05);0.99 (9.6e-18),-0.07 (0.38),0.99 (9.6e-18),-0.43 (5.9e-05),-0.43 (5.9e-05);0.99 (9.6e-18),0.11 (0.87),0.99 (9.6e-18),-0.43 (5.9e-05),-0.43 (5.9e-05);0.99 (9.6e-18),-0.07 (0.38),0.99 (9.6e-18),-0.43 (5.9e-05),-0.43 (5.9e-05);0.99 (9.6e-18),0.11 (0.87),0.99 (9.6e-18),-0.43 (5.9e-05),-0.43 (5.9e-05);0.99 (9.6e-18),-0.07 (0.38),0.99 (9.6e-18),-0.43 (5.9e-05),-0.43 (5.9e-05);0.99 (9.6e-18),0.11 (0.87),0.99 (9.6e-18),-0.43 (5.9e-05),-0.43 (5.9e-05)	0.75 (1.7e-10),-0.22 (2.8e-03),0.75 (1.7e-10),0.13 (0.27),0.13 (0.27);0.75 (1.7e-10),-0.22 (0.75),0.75 (1.7e-10),0.13 (0.27),0.13 (0.27);0.75 (1.7e-10),-0.22 (2.8e-03),0.75 (1.7e-10),0.13 (0.27),0.13 (0.27);0.75 (1.7e-10),-0.22 (0.75),0.75 (1.7e-10),0.13 (0.27),0.13 (0.27);0.75 (1.7e-10),-0.22 (2.8e-03),0.75 (1.7e-10),0.13 (0.27),0.13 (0.27);0.75 (1.7e-10),-0.22 (0.75),0.75 (1.7e-10),0.13 (0.27),0.13 (0.27);0.75 (1.7e-10),-0.22 (2.8e-03),0.75 (1.7e-10),0.13 (0.27),0.13 (0.27);0.75 (1.7e-10),-0.22 (0.75),0.75 (1.7e-10),0.13 (0.27),0.13 (0.27);0.75 (1.7e-10),-0.22 (2.8e-03),0.75 (1.7e-10),0.13 (0.27),0.13 (0.27);0.75 (1.7e-10),-0.22 (0.75),0.75 (1.7e-10),0.13 (0.27),0.13 (0.27);0.75 (1.7e-10),-0.22 (2.8e-03),0.75 (1.7e-10),0.13 (0.27),0.13 (0.27);0.75 (1.7e-10),-0.22 (0.75),0.75 (1.7e-10),0.13 (0.27),0.13 (0.27);0.75 (1.7e-10),-0.22 (2.8e-03),0.75 (1.7e-10),0.13 (0.27),0.13 (0.27);0.75 (1.7e-10),-0.22 (0.75),0.75 (1.7e-10),0.13 (0.27),0.13 (0.27);0.75 (1.7e-10),-0.22 (2.8e-03),0.75 (1.7e-10),0.13 (0.27),0.13 (0.27);0.75 (1.7e-10),-0.22 (0.75),0.75 (1.7e-10),0.13 (0.27),0.13 (0.27);0.75 (1.7e-10),-0.22 (2.8e-03),0.75 (1.7e-10),0.13 (0.27),0.13 (0.27);0.75 (1.7e-10),-0.22 (0.75),0.75 (1.7e-10),0.13 (0.27),0.13 (0.27);0.75 (1.7e-10),-0.22 (2.8e-03),0.75 (1.7e-10),0.13 (0.27),0.13 (0.27);0.75 (1.7e-10),-0.22 (0.75),0.75 (1.7e-10),0.13 (0.27),0.13 (0.27);0.75 (1.7e-10),-0.22 (2.8e-03),0.75 (1.7e-10),0.13 (0.27),0.13 (0.27);0.75 (1.7e-10),-0.22 (0.75),0.75 (1.7e-10),0.13 (0.27),0.13 (0.27);0.75 (1.7e-10),-0.22 (2.8e-03),0.75 (1.7e-10),0.13 (0.27),0.13 (0.27);0.75 (1.7e-10),-0.22 (0.75),0.75 (1.7e-10),0.13 (0.27),0.13 (0.27)
3	31360395	31361639	chr3:31361401	Intergenic	31361057	rs74499218	0.96	0.9951	0.2871	0.8059	0.592606	Yes	0	0	0	0	344	NA	NA	2.05 (1.6e-04)	0.67 (0.32)																																	STT3B:NM_178862.3(0.72,0,64%), (0.66,0.01,79%), (NA,NA,NA%)	STT3B:NM_178862.3(0.72,0,64%), (0.66,0.01,79%), (NA,NA,NA%)	NA(NA,NA,NA%), (NA,NA,NA%), (NA,NA,NA%)	STT3B:NM_178862.3(0.72,0,64%), (0.66,0.01,79%), (NA,NA,NA%)	MIR466:NR_130459.1(0.78,0.39,10%), (0.78,0.49,14%), (NA,NA,NA%)	0.14 (0.25),0.14 (0.25),NA,0.14 (0.25),NA	-0.33 (4.0e-03),-0.33 (4.0e-03),NA,-0.33 (4.0e-03),NA	0.26 (4.3e-05),0.26 (4.3e-05),NA,0.26 (4.3e-05),NA	0.92 (5.7e-53),0.92 (5.7e-53),NA,0.92 (5.7e-53),NA
13	52194822	52195594	chr13:52195376	LIET Gene TSS Intergenic	52195567	rs61957257	0.9745	0.9985	0.1818	0.884	0.592647	Yes	0	0	0	0	-191	-0.66 (0.12)	-0.86 (2.3e-02)	-1.32 (3.4e-06)	-0.59 (5.7e-02)																																	DHRS12:NM_001377932.1(-0.67,0,74%), (-0.79,0,66%), (-0.03,0.97,67%)	DHRS12:NM_001377932.1(-0.67,0,74%), (-0.79,0,66%), (-0.03,0.97,67%)	INTS6-AS1:NR_103812.1(-0.02,0.95,74%), (0.25,0.61,66%), (0.67,0.16,67%)	MRPS31P5:NR_002816.2(-0.11,0.73,74%), (0.04,0.95,66%), (0.2,0.77,67%)	MRPS31P5:NR_002816.2(-0.11,0.73,74%), (0.04,0.95,66%), (0.2,0.77,67%)	1.02 (1.5e-11),1.02 (1.5e-11),-0.65 (3.4e-03),0.26 (0.22),0.26 (0.22)	-0.17 (0.43),-0.17 (0.43),-0.22 (0.46),0.26 (0.29),0.26 (0.29)	0.14 (0.14),0.14 (0.14),-0.86 (4.0e-20),-0.33 (1.7e-03),-0.33 (1.7e-03)	-0.14 (0.14),-0.14 (0.14),-0.53 (1.3e-08),0.29 (5.3e-03),0.29 (5.3e-03)
6	125100770	125104264	chr6:125103033	Intergenic	125101933	rs1744622	1.021	0.9972	0.3004	0.7957	0.592743	No	0	0	0	0	1100	0.13 (0.98)	-7.24 (1.5e-02)	2.98 (2.5e-13)	-0.29 (0.65)																																	TRMT11:NR_146797.2(0.68,0,79%), (0.55,0.06,83%), (0.8,0.15,47%)	NCOA7:NM_001199622.2(0.65,0,79%), (0.84,0,83%), (-0.21,0.82,47%)	TRMT11:NR_146797.2(0.68,0,79%), (0.55,0.06,83%), (0.8,0.15,47%)	TPD52L1:NM_003287.4(-0.52,0.02,79%), (0.56,0.05,83%), (0.54,0.44,47%)	RNF217:NR_136734.1(0.63,0,79%), (0.66,0.01,83%), (0.6,0.38,47%)	0.62 (1.8e-13),1.44 (8.9e-130),0.62 (1.8e-13),-0.41 (3.9e-05),-0.68 (1.7e-18)	-0.13 (0.25),-0.19 (7.4e-03),-0.13 (0.25),-0.02 (0.93),-0.32 (1.5e-04)	0.17 (1.7e-02),2.41 (4.7e-175),0.17 (1.7e-02),-0.02 (0.95),0.05 (0.55)	0.57 (3.0e-17),-0.41 (2.9e-05),0.57 (3.0e-17),0.51 (5.5e-02),0.42 (2.3e-10)
6	31196129	31198456	chr6:31196342	LIET Gene TSS Intergenic	31197820	rs1554149880	0.9828	0.9909	0.567	0.565	0.592862	Yes	0	0	0	0	-1478	-0.2 (0.63)	-1.34 (1.4e-06)	-0.19 (0.57)	-0.25 (0.43)																																	SNORD84:NR_003065.1(-0.63,0,87%), (-0.53,0.08,83%), (-0.9,0.01,67%);SNORD84:NR_003065.1(-0.63,0,87%), (-0.53,0.08,83%), (-0.9,0.01,67%);SNORD84:NR_003065.1(-0.63,0,87%), (-0.53,0.08,83%), (-0.9,0.01,67%);SNORD84:NR_003065.1(-0.63,0,87%), (-0.53,0.08,83%), (-0.9,0.01,67%);SNORD84:NR_003065.1(-0.63,0,87%), (-0.53,0.08,83%), (-0.9,0.01,67%);SNORD84:NR_003065.1(-0.63,0,87%), (-0.53,0.08,83%), (-0.9,0.01,67%);SNORD84:NR_003065.1(-0.63,0,87%), (-0.53,0.08,83%), (-0.9,0.01,67%);SNORD84:NR_003065.1(-0.63,0,87%), (-0.53,0.08,83%), (-0.9,0.01,67%)	STK19:NM_032454.1(0.39,0.07,87%), (0.69,0.01,83%), (-0.68,0.15,67%);STK19:NM_032454.1(0.39,0.07,87%), (0.69,0.01,83%), (-0.68,0.15,67%);STK19:NM_032454.1(0.39,0.07,87%), (0.69,0.01,83%), (-0.68,0.15,67%);STK19:NM_032454.1(0.39,0.07,87%), (0.69,0.01,83%), (-0.68,0.15,67%);STK19:NM_032454.1(0.39,0.07,87%), (0.69,0.01,83%), (-0.68,0.15,67%);STK19:NM_032454.1(0.39,0.07,87%), (0.69,0.01,83%), (-0.68,0.15,67%);STK19:NM_032454.1(0.39,0.07,87%), (0.69,0.01,83%), (-0.68,0.15,67%);STK19:NM_032454.1(0.39,0.07,87%), (0.69,0.01,83%), (-0.68,0.15,67%)	EGFL8:NM_030652.4(-0.06,0.84,87%), (0.22,0.59,83%), (-0.95,0,67%);EGFL8:NM_030652.4(-0.06,0.84,87%), (0.22,0.59,83%), (-0.95,0,67%);EGFL8:NM_030652.4(-0.06,0.84,87%), (0.22,0.59,83%), (-0.95,0,67%);EGFL8:NM_030652.4(-0.06,0.84,87%), (0.22,0.59,83%), (-0.95,0,67%);EGFL8:NM_030652.4(-0.06,0.84,87%), (0.22,0.59,83%), (-0.95,0,67%);EGFL8:NM_030652.4(-0.06,0.84,87%), (0.22,0.59,83%), (-0.95,0,67%);EGFL8:NM_030652.4(-0.06,0.84,87%), (0.22,0.59,83%), (-0.95,0,67%);EGFL8:NM_030652.4(-0.06,0.84,87%), (0.22,0.59,83%), (-0.95,0,67%)	HCG27:NR_026791.1(0.19,0.44,87%), (0.53,0.08,83%), (-0.57,0.27,67%);HCG27:NR_026791.1(0.19,0.44,87%), (0.53,0.08,83%), (-0.57,0.27,67%);HCG27:NR_026791.1(0.19,0.44,87%), (0.53,0.08,83%), (-0.57,0.27,67%);HCG27:NR_026791.1(0.19,0.44,87%), (0.53,0.08,83%), (-0.57,0.27,67%);HCG27:NR_026791.1(0.19,0.44,87%), (0.53,0.08,83%), (-0.57,0.27,67%);HCG27:NR_026791.1(0.19,0.44,87%), (0.53,0.08,83%), (-0.57,0.27,67%);HCG27:NR_026791.1(0.19,0.44,87%), (0.53,0.08,83%), (-0.57,0.27,67%);HCG27:NR_026791.1(0.19,0.44,87%), (0.53,0.08,83%), (-0.57,0.27,67%)	HCG27:NR_026791.1(0.19,0.44,87%), (0.53,0.08,83%), (-0.57,0.27,67%);HCG27:NR_026791.1(0.19,0.44,87%), (0.53,0.08,83%), (-0.57,0.27,67%);HCG27:NR_026791.1(0.19,0.44,87%), (0.53,0.08,83%), (-0.57,0.27,67%);HCG27:NR_026791.1(0.19,0.44,87%), (0.53,0.08,83%), (-0.57,0.27,67%);HCG27:NR_026791.1(0.19,0.44,87%), (0.53,0.08,83%), (-0.57,0.27,67%);HCG27:NR_026791.1(0.19,0.44,87%), (0.53,0.08,83%), (-0.57,0.27,67%);HCG27:NR_026791.1(0.19,0.44,87%), (0.53,0.08,83%), (-0.57,0.27,67%);HCG27:NR_026791.1(0.19,0.44,87%), (0.53,0.08,83%), (-0.57,0.27,67%)	-0.13 (0.79),0.14 (0.28),-0.66 (0.19),0.09 (0.83),0.09 (0.83);-0.13 (0.79),0.14 (0.28),-0.66 (0.19),0.09 (0.83),0.09 (0.83);-0.13 (0.79),0.14 (0.28),-0.66 (0.19),0.09 (0.83),0.09 (0.83);-0.13 (0.79),0.14 (0.28),-0.66 (0.19),0.09 (0.83),0.09 (0.83);-0.13 (0.79),0.14 (0.28),-0.66 (0.19),0.09 (0.83),0.09 (0.83);-0.13 (0.79),0.14 (0.28),-0.66 (0.19),0.09 (0.83),0.09 (0.83);-0.13 (0.79),0.14 (0.28),-0.66 (0.19),0.09 (0.83),0.09 (0.83);-0.13 (0.79),0.14 (0.28),-0.66 (0.19),0.09 (0.83),0.09 (0.83)	0.01 (0.99),-0.51 (4.1e-05),0.02 (0.99),-0.81 (2.5e-02),-0.81 (2.5e-02);0.01 (0.99),-0.51 (4.1e-05),0.02 (0.99),-0.81 (2.5e-02),-0.81 (2.5e-02);0.01 (0.99),-0.51 (4.1e-05),0.02 (0.99),-0.81 (2.5e-02),-0.81 (2.5e-02);0.01 (0.99),-0.51 (4.1e-05),0.02 (0.99),-0.81 (2.5e-02),-0.81 (2.5e-02);0.01 (0.99),-0.51 (4.1e-05),0.02 (0.99),-0.81 (2.5e-02),-0.81 (2.5e-02);0.01 (0.99),-0.51 (4.1e-05),0.02 (0.99),-0.81 (2.5e-02),-0.81 (2.5e-02);0.01 (0.99),-0.51 (4.1e-05),0.02 (0.99),-0.81 (2.5e-02),-0.81 (2.5e-02);0.01 (0.99),-0.51 (4.1e-05),0.02 (0.99),-0.81 (2.5e-02),-0.81 (2.5e-02)	0.13 (0.73),-0.24 (2.0e-05),-1.1 (1.6e-20),-0.06 (0.63),-0.06 (0.63);0.13 (0.73),-0.24 (2.0e-05),-1.1 (1.6e-20),-0.06 (0.63),-0.06 (0.63);0.13 (0.73),-0.24 (2.0e-05),-1.1 (1.6e-20),-0.06 (0.63),-0.06 (0.63);0.13 (0.73),-0.24 (2.0e-05),-1.1 (1.6e-20),-0.06 (0.63),-0.06 (0.63);0.13 (0.73),-0.24 (2.0e-05),-1.1 (1.6e-20),-0.06 (0.63),-0.06 (0.63);0.13 (0.73),-0.24 (2.0e-05),-1.1 (1.6e-20),-0.06 (0.63),-0.06 (0.63);0.13 (0.73),-0.24 (2.0e-05),-1.1 (1.6e-20),-0.06 (0.63),-0.06 (0.63);0.13 (0.73),-0.24 (2.0e-05),-1.1 (1.6e-20),-0.06 (0.63),-0.06 (0.63)	0.3 (0.37),-0.59 (7.3e-27),-1.04 (1.3e-18),-0.42 (6.1e-05),-0.42 (6.1e-05);0.3 (0.37),-0.59 (7.3e-27),-1.04 (1.3e-18),-0.42 (6.1e-05),-0.42 (6.1e-05);0.3 (0.37),-0.59 (7.3e-27),-1.04 (1.3e-18),-0.42 (6.1e-05),-0.42 (6.1e-05);0.3 (0.37),-0.59 (7.3e-27),-1.04 (1.3e-18),-0.42 (6.1e-05),-0.42 (6.1e-05);0.3 (0.37),-0.59 (7.3e-27),-1.04 (1.3e-18),-0.42 (6.1e-05),-0.42 (6.1e-05);0.3 (0.37),-0.59 (7.3e-27),-1.04 (1.3e-18),-0.42 (6.1e-05),-0.42 (6.1e-05);0.3 (0.37),-0.59 (7.3e-27),-1.04 (1.3e-18),-0.42 (6.1e-05),-0.42 (6.1e-05);0.3 (0.37),-0.59 (7.3e-27),-1.04 (1.3e-18),-0.42 (6.1e-05),-0.42 (6.1e-05)
6	38171726	38173270	chr6:38172378	Exon	38172727	rs737170	0.9806	1.003	0.3523	0.7546	0.592966	No	0	0	0	0	-349	1.7 (4.7e-04)	0.21 (0.74)	-0.38 (0.19)	-0.58 (3.5e-02)																																	GLP1R:NM_002062.5(-0.81,0.01,31%), (-0.95,0.02,24%), (-0.26,0.83,33%)	GLP1R:NM_002062.5(-0.81,0.01,31%), (-0.95,0.02,24%), (-0.26,0.83,33%)	TBC1D22B:NM_017772.4(0.13,0.65,87%), (-0.11,0.81,83%), (0.83,0.04,67%)	ZFAND3:NM_021943.3(0.08,0.79,87%), (-0.08,0.87,83%), (0.45,0.42,67%)	BTBD9:NM_152733.3(-0.15,0.58,87%), (-0.08,0.87,83%), (-0.23,0.73,67%)	NA,NA,0.53 (1.2e-14),0.2 (4.9e-03),0.47 (6.7e-15)	NA,NA,-0.17 (4.1e-02),-0.14 (8.2e-02),-0.21 (2.0e-03)	NA,NA,-0.09 (0.15),0.07 (0.16),0.28 (7.3e-06)	NA,NA,-0.04 (0.52),0.54 (2.8e-32),0.36 (7.9e-09)
5	132422323	132424204	chr5:132422677	Intron	132422622	rs2269821	0.985	1.007	0.5381	0.5927	0.593084	No	0	0	0	0	55	0.96 (9.8e-02)	0.56 (0.33)	1.52 (3.3e-04)	-1.17 (1.9e-02)																																	IRF1-AS1:NR_161242.1(0.58,0.01,79%), (0.57,0.06,76%), (0.92,0.02,60%)	IRF1-AS1:NR_161242.1(0.58,0.01,79%), (0.57,0.06,76%), (0.92,0.02,60%)	IRF1-AS1:NR_161242.1(0.58,0.01,79%), (0.57,0.06,76%), (0.92,0.02,60%)	IRF1-AS1:NR_161242.1(0.58,0.01,79%), (0.57,0.06,76%), (0.92,0.02,60%)	SLC22A5:NM_003060.4(0.02,0.94,79%), (-0.27,0.48,76%), (-0.74,0.15,60%)	0.2 (5.0e-02),0.2 (5.0e-02),0.2 (5.0e-02),0.2 (5.0e-02),-0.48 (5.8e-03)	-0.12 (0.37),-0.12 (0.37),-0.12 (0.37),-0.12 (0.37),0.0 (0.99)	0.53 (7.2e-21),0.53 (7.2e-21),0.53 (7.2e-21),0.53 (7.2e-21),0.33 (8.1e-09)	-0.59 (2.7e-24),-0.59 (2.7e-24),-0.59 (2.7e-24),-0.59 (2.7e-24),-0.38 (5.4e-11)
9	81559748	81560176	chr9:81559977	Intergenic	81559820	rs2796452	0.9806	1.003	0.3229	0.7784	0.593144	No	0	0	0	0	157	0.66 (0.85)	-3.72 (None)	0.85 (1.1e-04)	0.04 (0.90)																																	TLE1:NM_005077.5(0.57,0,85%), (0.5,0.09,83%), (0.45,0.44,60%)	TLE1:NM_005077.5(0.57,0,85%), (0.5,0.09,83%), (0.45,0.44,60%)	TLE1:NM_005077.5(0.57,0,85%), (0.5,0.09,83%), (0.45,0.44,60%)	TLE1:NM_005077.5(0.57,0,85%), (0.5,0.09,83%), (0.45,0.44,60%)	TLE1:NM_005077.5(0.57,0,85%), (0.5,0.09,83%), (0.45,0.44,60%)	1.13 (1.5e-63),1.13 (1.5e-63),1.13 (1.5e-63),1.13 (1.5e-63),1.13 (1.5e-63)	-0.15 (7.1e-02),-0.15 (7.1e-02),-0.15 (7.1e-02),-0.15 (7.1e-02),-0.15 (7.1e-02)	0.68 (9.4e-44),0.68 (9.4e-44),0.68 (9.4e-44),0.68 (9.4e-44),0.68 (9.4e-44)	0.19 (1.9e-04),0.19 (1.9e-04),0.19 (1.9e-04),0.19 (1.9e-04),0.19 (1.9e-04)
11	34754979	34756436	chr11:34755732	Intergenic	34755651	rs566194620	0.9898	1.017	0.7701	0.3517	0.593491	No	0	0	0	0	81	1.75 (4.0e-07)	0.32 (0.46)	NA	NA																																	LMO2:NM_005574.4(0.97,0,26%), (NA,NA,NA%), (0.96,0,60%)	NA(NA,NA,NA%), (NA,NA,NA%), (NA,NA,NA%)	LMO2:NM_005574.4(0.97,0,26%), (NA,NA,NA%), (0.96,0,60%)	EHF:NM_001378046.1(0.4,0.44,26%), (NA,NA,NA%), (-0.51,0.37,60%)	EHF:NM_001378046.1(0.4,0.44,26%), (NA,NA,NA%), (-0.51,0.37,60%)	0.57 (0.11),NA,0.57 (0.11),-0.07 (0.36),-0.07 (0.36)	0.25 (0.62),NA,0.25 (0.62),0.18 (7.5e-03),0.18 (7.5e-03)	NA,NA,NA,0.25 (0.66),0.25 (0.66)	NA,NA,NA,-0.06 (0.91),-0.06 (0.91)
22	17638455	17640464	chr22:17639607	LIET Gene TSS Intron	17640228	rs73163140	1.007	0.9837	0.8221	0.2892	0.593924	No	0	0	0	0	-621	0.36 (0.31)	-0.94 (7.3e-04)	0.19 (0.44)	-0.13 (0.64)																																	IL17RA:NM_014339.7(-0.72,0,87%), (-0.77,0,83%), (-0.47,0.37,67%);IL17RA:NM_014339.7(-0.72,0,87%), (-0.77,0,83%), (-0.47,0.37,67%)	IL17RA:NM_014339.7(-0.72,0,87%), (-0.77,0,83%), (-0.47,0.37,67%);IL17RA:NM_014339.7(-0.72,0,87%), (-0.77,0,83%), (-0.47,0.37,67%)	CECR2:NM_001290047.2(-0.62,0,87%), (-0.63,0.02,83%), (0.58,0.23,67%);CECR2:NM_001290047.2(-0.62,0,87%), (-0.63,0.02,83%), (0.58,0.23,67%)	BCL2L13:NM_001270726.1(-0.21,0.4,87%), (-0.07,0.89,83%), (-0.07,0.92,67%);BCL2L13:NM_001270726.1(-0.21,0.4,87%), (-0.07,0.89,83%), (-0.07,0.92,67%)	ATP6V1E1:NM_001039366.1(-0.25,0.31,87%), (-0.11,0.82,83%), (-0.07,0.92,67%);ATP6V1E1:NM_001039366.1(-0.25,0.31,87%), (-0.11,0.82,83%), (-0.07,0.92,67%)	-0.74 (1.2e-12),-0.74 (1.2e-12),2.59 (3.6e-04),0.66 (9.6e-09),0.38 (7.3e-05);-0.74 (1.2e-12),-0.74 (1.2e-12),2.59 (3.6e-04),0.66 (9.6e-09),0.38 (7.3e-05)	-0.08 (0.63),-0.08 (0.63),0.85 (0.40),0.04 (0.84),-0.04 (0.79);-0.08 (0.63),-0.08 (0.63),0.85 (0.40),0.04 (0.84),-0.04 (0.79)	-0.42 (1.9e-10),-0.42 (1.9e-10),-0.31 (0.53),-0.23 (7.2e-05),-0.06 (0.39);-0.42 (1.9e-10),-0.42 (1.9e-10),-0.31 (0.53),-0.23 (7.2e-05),-0.06 (0.39)	-0.4 (1.3e-09),-0.4 (1.3e-09),-0.2 (0.69),-0.07 (0.27),-0.26 (1.7e-05);-0.4 (1.3e-09),-0.4 (1.3e-09),-0.2 (0.69),-0.07 (0.27),-0.26 (1.7e-05)
8	133568858	133569340	chr8:133569090	Intron	133569143	rs6983310	1.031	1.003	0.2348	0.8467	0.593998	Yes	0	0	0	0	-53	-1.89 (3.3e-15)	-1.08 (1.3e-05)	-0.8 (0.53)	0.18 (None)																																	DNAAF11:NM_012472.6(0.84,0,62%), (0.69,0.06,48%), (0.61,0.22,67%)	DNAAF11:NM_012472.6(0.84,0,62%), (0.69,0.06,48%), (0.61,0.22,67%)	ST3GAL1:NM_003033.4(0.83,0,62%), (0.31,0.56,48%), (0.82,0.04,67%)	ST3GAL1:NM_003033.4(0.83,0,62%), (0.31,0.56,48%), (0.82,0.04,67%)	LINC03024:NR_134462.1(-0.1,0.83,41%), (0.47,0.38,38%), (-0.15,0.9,33%)	0.35 (3.2e-06),0.35 (3.2e-06),-0.51 (4.0e-17),-0.51 (4.0e-17),NA	-0.22 (9.6e-03),-0.22 (9.6e-03),-0.26 (6.3e-05),-0.26 (6.3e-05),NA	-0.64 (3.1e-02),-0.64 (3.1e-02),-1.18 (1.7e-56),-1.18 (1.7e-56),NA	0.09 (0.78),0.09 (0.78),-0.19 (1.1e-02),-0.19 (1.1e-02),NA
6	170124654	170126052	chr6:170125185	Intergenic	170125090	rs35038670	0.9886	1.011	0.6817	0.4511	0.594124	No	0	0	0	0	95	1.26 (5.9e-02)	-1.01 (0.13)	2.82 (7.0e-04)	-1.22 (0.32)																																	THBS2:NM_003247.5(-0.74,0,59%), (-0.32,0.55,48%), (0.05,0.96,60%);THBS2:NM_003247.5(-0.74,0,59%), (-0.32,0.55,48%), (0.05,0.96,60%)	DLL1:NM_005618.4(0.6,0.01,62%), (0.8,0.01,48%), (-0.37,0.53,67%);DLL1:NM_005618.4(0.6,0.01,62%), (0.8,0.01,48%), (-0.37,0.53,67%)	LOC285804:NR_126021.1(-0.06,0.94,18%), (-0.56,0.7,14%), (0.99,0.26,20%);LOC285804:NR_126021.1(-0.06,0.94,18%), (-0.56,0.7,14%), (0.99,0.26,20%)	LOC102724511:NR_125878.1(1,0.12,8%), (NA,NA,NA%), (NA,NA,NA%);LOC102724511:NR_125878.1(1,0.12,8%), (NA,NA,NA%), (NA,NA,NA%)	LOC102724511:NR_125878.1(1,0.12,8%), (NA,NA,NA%), (NA,NA,NA%);LOC102724511:NR_125878.1(1,0.12,8%), (NA,NA,NA%), (NA,NA,NA%)	-0.51 (0.77),-0.24 (0.56),NA,NA,NA;-0.51 (0.77),-0.24 (0.56),NA,NA,NA	-3.95 (None),1.11 (2.1e-03),NA,NA,NA;-3.95 (None),1.11 (2.1e-03),NA,NA,NA	-0.44 (2.7e-10),1.31 (1.3e-17),NA,NA,NA;-0.44 (2.7e-10),1.31 (1.3e-17),NA,NA,NA	-0.51 (1.6e-13),-2.22 (8.2e-30),NA,NA,NA;-0.51 (1.6e-13),-2.22 (8.2e-30),NA,NA,NA
8	123557101	123559148	chr8:123558080	Intergenic	123559120	rs35805809	1.003	1.017	0.9027	0.181	0.594559	Yes	0	0	0	0	-1040	0.6 (0.67)	-0.81 (0.47)	NA	NA																																	ZHX1:NM_007222.5(0.83,0,33%), (0.98,0.35,10%), (0.86,0.03,67%);ZHX1:NM_007222.5(0.83,0,33%), (0.98,0.35,10%), (0.86,0.03,67%)	TATDN1:NM_032026.4(0.35,0.42,33%), (0.99,0.26,10%), (0.65,0.18,67%);TATDN1:NM_032026.4(0.35,0.42,33%), (0.99,0.26,10%), (0.65,0.18,67%)	NDUFB9:NM_005005.3(0.52,0.18,33%), (0.79,0.68,10%), (0.88,0.02,67%);NDUFB9:NM_005005.3(0.52,0.18,33%), (0.79,0.68,10%), (0.88,0.02,67%)	FBXO32:NM_058229.4(-0.08,0.89,33%), (0.95,0.47,10%), (-0.19,0.77,67%);FBXO32:NM_058229.4(-0.08,0.89,33%), (0.95,0.47,10%), (-0.19,0.77,67%)	FBXO32:NM_148177.3(-0.1,0.86,33%), (0.94,0.49,10%), (-0.21,0.75,67%);FBXO32:NM_148177.3(-0.1,0.86,33%), (0.94,0.49,10%), (-0.21,0.75,67%)	-0.6 (2.8e-08),-0.49 (4.9e-08),0.11 (0.54),0.33 (3.6e-08),0.33 (3.6e-08);-0.6 (2.8e-08),-0.49 (4.9e-08),0.11 (0.54),0.33 (3.6e-08),0.33 (3.6e-08)	-0.48 (3.4e-05),-0.21 (5.2e-02),-0.1 (0.66),-0.38 (1.2e-09),-0.38 (1.2e-09);-0.48 (3.4e-05),-0.21 (5.2e-02),-0.1 (0.66),-0.38 (1.2e-09),-0.38 (1.2e-09)	-0.52 (1.2e-08),-0.16 (9.4e-03),0.16 (0.17),-0.37 (5.3e-08),-0.37 (5.3e-08);-0.52 (1.2e-08),-0.16 (9.4e-03),0.16 (0.17),-0.37 (5.3e-08),-0.37 (5.3e-08)	0.05 (0.67),0.26 (6.7e-06),0.23 (3.9e-02),-0.09 (0.23),-0.09 (0.23);0.05 (0.67),0.26 (6.7e-06),0.23 (3.9e-02),-0.09 (0.23),-0.09 (0.23)
15	69852057	69854128	chr15:69853584	Intergenic	69853419	rs305009	1.021	1.005	0.3937	0.7225	0.594678	Yes	0	0	0	0	165	-1.03 (0.69)	-1.84 (None)	2.14 (6.8e-12)	-0.71 (8.3e-02)																																	KIF23:NM_004856.7(0.91,0,79%), (0.64,0.02,83%), (-0.44,0.58,47%);KIF23:NM_004856.7(0.91,0,79%), (0.64,0.02,83%), (-0.44,0.58,47%)	KIF23-AS1:NR_132970.1(0.9,0,79%), (0.82,0,83%), (0.22,0.81,47%);KIF23-AS1:NR_132970.1(0.9,0,79%), (0.82,0,83%), (0.22,0.81,47%)	EWSAT1:NR_026949.1(0.76,0,79%), (0.3,0.42,83%), (0.9,0.06,47%);EWSAT1:NR_026949.1(0.76,0,79%), (0.3,0.42,83%), (0.9,0.06,47%)	LINC00593:NR_026764.2(0.55,0.44,15%), (0.79,0.49,14%), (NA,NA,NA%);LINC00593:NR_026764.2(0.55,0.44,15%), (0.79,0.49,14%), (NA,NA,NA%)	LINC00593:NR_026764.2(0.55,0.44,15%), (0.79,0.49,14%), (NA,NA,NA%);LINC00593:NR_026764.2(0.55,0.44,15%), (0.79,0.49,14%), (NA,NA,NA%)	1.82 (1.0e-23),0.27 (0.16),-0.16 (0.91),NA,NA;1.82 (1.0e-23),0.27 (0.16),-0.16 (0.91),NA,NA	0.54 (1.2e-02),-0.67 (4.7e-04),-1.28 (None),NA,NA;0.54 (1.2e-02),-0.67 (4.7e-04),-1.28 (None),NA,NA	1.41 (4.8e-157),2.36 (1.2e-280),0.24 (0.52),NA,NA;1.41 (4.8e-157),2.36 (1.2e-280),0.24 (0.52),NA,NA	0.36 (9.0e-11),-0.66 (7.9e-19),-0.44 (0.24),NA,NA;0.36 (9.0e-11),-0.66 (7.9e-19),-0.44 (0.24),NA,NA
11	71298478	71301690	chr11:71299409	Intergenic	71299704	rs1660858	0.9891	1.011	0.6869	0.4471	0.595217	No	0	0	0	0	-295	-0.79 (5.9e-02)	-2.01 (7.6e-08)	0.02 (0.96)	-0.49 (2.4e-02)																																	SHANK2:NM_133266.5(-0.72,0,87%), (-0.01,0.98,83%), (-0.14,0.84,67%)	XNDC1N:NM_001375848.2(0.42,0.05,87%), (-0.64,0.02,83%), (-0.31,0.61,67%)	ACTE1P:NR_038862.1(-0.19,0.58,56%), (-0.58,0.16,52%), (-0.74,0.2,47%)	SHANK2:NM_012309.5(-0.72,0,87%), (-0.04,0.95,83%), (-0.04,0.96,67%)	ACTE1P:NR_038862.1(-0.19,0.58,56%), (-0.58,0.16,52%), (-0.74,0.2,47%)	0.42 (7.9e-10),0.91 (2.2e-13),NA,0.42 (7.9e-10),NA	-0.15 (7.2e-02),-0.07 (0.72),NA,-0.15 (7.2e-02),NA	-0.09 (0.27),-0.27 (3.6e-05),NA,-0.09 (0.27),NA	-0.6 (1.5e-15),0.12 (8.1e-02),NA,-0.6 (1.5e-15),NA
6	170124654	170126052	chr6:170125185	Intergenic	170124788	rs3012451	0.9735	0.9963	0.314	0.7879	0.595511	Yes	0	0	0	0	397	1.26 (5.9e-02)	-1.01 (0.13)	2.82 (7.0e-04)	-1.22 (0.32)																																	THBS2:NM_003247.5(-0.74,0,59%), (-0.32,0.55,48%), (0.05,0.96,60%);THBS2:NM_003247.5(-0.74,0,59%), (-0.32,0.55,48%), (0.05,0.96,60%)	DLL1:NM_005618.4(0.6,0.01,62%), (0.8,0.01,48%), (-0.37,0.53,67%);DLL1:NM_005618.4(0.6,0.01,62%), (0.8,0.01,48%), (-0.37,0.53,67%)	LOC285804:NR_126021.1(-0.06,0.94,18%), (-0.56,0.7,14%), (0.99,0.26,20%);LOC285804:NR_126021.1(-0.06,0.94,18%), (-0.56,0.7,14%), (0.99,0.26,20%)	LOC102724511:NR_125878.1(1,0.12,8%), (NA,NA,NA%), (NA,NA,NA%);LOC102724511:NR_125878.1(1,0.12,8%), (NA,NA,NA%), (NA,NA,NA%)	LOC102724511:NR_125878.1(1,0.12,8%), (NA,NA,NA%), (NA,NA,NA%);LOC102724511:NR_125878.1(1,0.12,8%), (NA,NA,NA%), (NA,NA,NA%)	-0.51 (0.77),-0.24 (0.56),NA,NA,NA;-0.51 (0.77),-0.24 (0.56),NA,NA,NA	-3.95 (None),1.11 (2.1e-03),NA,NA,NA;-3.95 (None),1.11 (2.1e-03),NA,NA,NA	-0.44 (2.7e-10),1.31 (1.3e-17),NA,NA,NA;-0.44 (2.7e-10),1.31 (1.3e-17),NA,NA,NA	-0.51 (1.6e-13),-2.22 (8.2e-30),NA,NA,NA;-0.51 (1.6e-13),-2.22 (8.2e-30),NA,NA,NA
11	12182011	12183741	chr11:12182604	Intron	12183037	rs7124959	0.9896	0.9939	0.5894	0.5472	0.595606	Yes	0	0	0	0	-433	0.99 (0.51)	0.15 (0.92)	1.87 (1.4e-18)	0.65 (7.5e-03)																																	GALNT18:NM_198516.3(-0.93,0,87%), (-0.85,0,83%), (-0.23,0.73,67%)	GALNT18:NM_198516.3(-0.93,0,87%), (-0.85,0,83%), (-0.23,0.73,67%)	TEAD1:NM_021961.6(0.9,0,87%), (0.62,0.02,83%), (0.83,0.03,67%)	MIR6124:NR_106739.1(0.71,0,82%), (0.34,0.38,76%), (0.37,0.52,67%)	MIR6124:NR_106739.1(0.71,0,82%), (0.34,0.38,76%), (0.37,0.52,67%)	-0.12 (6.7e-02),-0.12 (6.7e-02),0.24 (1.2e-03),1.06 (0.58),1.06 (0.58)	0.0 (0.99),0.0 (0.99),-0.24 (2.6e-03),-1.92 (None),-1.92 (None)	-2.34 (0.0e+00),-2.34 (0.0e+00),0.11 (1.8e-02),0.04 (0.96),0.04 (0.96)	-1.56 (1.7e-234),-1.56 (1.7e-234),0.38 (1.1e-18),-0.57 (0.47),-0.57 (0.47)
4	142092230	142093281	chr4:142092462	Intron	142093011	rs6537101	1.01	1.009	0.6752	0.4603	0.595753	Yes	0	0	0	0	-549	NA	NA	-2.22 (1.8e-05)	1.12 (1.3e-02)																																	INPP4B:NM_001385457.1(0.46,0.08,64%), (0.48,0.12,83%), (NA,NA,NA%)	INPP4B:NM_001385457.1(0.46,0.08,64%), (0.48,0.12,83%), (NA,NA,NA%)	NA(NA,NA,NA%), (NA,NA,NA%), (NA,NA,NA%)	INPP4B:NM_001385460.1(0.45,0.09,64%), (0.47,0.13,83%), (NA,NA,NA%)	INPP4B:NM_001385459.1(0.45,0.09,64%), (0.47,0.13,83%), (NA,NA,NA%)	0.21 (1.8e-03),0.21 (1.8e-03),NA,0.21 (1.8e-03),0.21 (1.8e-03)	-0.47 (5.5e-12),-0.47 (5.5e-12),NA,-0.47 (5.5e-12),-0.47 (5.5e-12)	0.39 (3.4e-12),0.39 (3.4e-12),NA,0.39 (3.4e-12),0.39 (3.4e-12)	0.58 (1.7e-25),0.58 (1.7e-25),NA,0.58 (1.7e-25),0.58 (1.7e-25)
4	11630979	11633666	chr4:11632471	Intergenic	11631422	rs73231403	0.9863	0.9813	0.742	0.3873	0.595858	Yes	0	0	0	0	1049	0.57 (1.5e-02)	-1.36 (6.2e-10)	-1.32 (3.0e-02)	0.29 (0.68)																																	HS3ST1:NM_005114.4(0.92,0,82%), (0.4,0.25,76%), (0.86,0.03,67%);HS3ST1:NM_005114.4(0.92,0,82%), (0.4,0.25,76%), (0.86,0.03,67%);HS3ST1:NM_005114.4(0.92,0,82%), (0.4,0.25,76%), (0.86,0.03,67%)	HS3ST1:NM_005114.4(0.92,0,82%), (0.4,0.25,76%), (0.86,0.03,67%);HS3ST1:NM_005114.4(0.92,0,82%), (0.4,0.25,76%), (0.86,0.03,67%);HS3ST1:NM_005114.4(0.92,0,82%), (0.4,0.25,76%), (0.86,0.03,67%)	CLNK:NM_052964.4(0.66,0,79%), (0.26,0.52,72%), (0.93,0.01,67%);CLNK:NM_052964.4(0.66,0,79%), (0.26,0.52,72%), (0.93,0.01,67%);CLNK:NM_052964.4(0.66,0,79%), (0.26,0.52,72%), (0.93,0.01,67%)	LINC02360:NR_146995.1(-0.17,0.63,56%), (0.14,0.78,66%), (0.83,0.63,20%);LINC02360:NR_146995.1(-0.17,0.63,56%), (0.14,0.78,66%), (0.83,0.63,20%);LINC02360:NR_146995.1(-0.17,0.63,56%), (0.14,0.78,66%), (0.83,0.63,20%)	LINC02360:NR_146995.1(-0.17,0.63,56%), (0.14,0.78,66%), (0.83,0.63,20%);LINC02360:NR_146995.1(-0.17,0.63,56%), (0.14,0.78,66%), (0.83,0.63,20%);LINC02360:NR_146995.1(-0.17,0.63,56%), (0.14,0.78,66%), (0.83,0.63,20%)	0.25 (2.8e-05),0.25 (2.8e-05),0.24 (0.48),NA,NA;0.25 (2.8e-05),0.25 (2.8e-05),0.24 (0.48),NA,NA;0.25 (2.8e-05),0.25 (2.8e-05),0.24 (0.48),NA,NA	-0.07 (0.39),-0.07 (0.39),-0.53 (0.13),NA,NA;-0.07 (0.39),-0.07 (0.39),-0.53 (0.13),NA,NA;-0.07 (0.39),-0.07 (0.39),-0.53 (0.13),NA,NA	0.29 (1.1e-02),0.29 (1.1e-02),0.8 (0.13),NA,NA;0.29 (1.1e-02),0.29 (1.1e-02),0.8 (0.13),NA,NA;0.29 (1.1e-02),0.29 (1.1e-02),0.8 (0.13),NA,NA	-0.52 (4.4e-06),-0.52 (4.4e-06),0.34 (0.55),NA,NA;-0.52 (4.4e-06),-0.52 (4.4e-06),0.34 (0.55),NA,NA;-0.52 (4.4e-06),-0.52 (4.4e-06),0.34 (0.55),NA,NA
7	55254214	55255789	chr7:55255002	LIET Gene TSS Intron	55255405	rs6948867	1.03	0.9983	0.1877	0.8825	0.596441	No	0	0	0	0	-403	-0.95 (5.9e-02)	-0.19 (0.73)	-0.56 (2.6e-03)	-0.8 (1.2e-05)																																	ELDR:NR_110426.1(0.72,0,87%), (0.57,0.05,83%), (0.71,0.12,67%);ELDR:NR_110426.1(0.72,0,87%), (0.57,0.05,83%), (0.71,0.12,67%)	LANCL2:NM_018697.4(0.06,0.86,87%), (-0.65,0.01,83%), (-0.42,0.45,67%);LANCL2:NM_018697.4(0.06,0.86,87%), (-0.65,0.01,83%), (-0.42,0.45,67%)	VOPP1:NM_001321248.2(0.61,0,87%), (0.27,0.46,83%), (0.8,0.06,67%);VOPP1:NM_001321248.2(0.61,0,87%), (0.27,0.46,83%), (0.8,0.06,67%)	ELDR:NR_110426.1(0.72,0,87%), (0.57,0.05,83%), (0.71,0.12,67%);ELDR:NR_110426.1(0.72,0,87%), (0.57,0.05,83%), (0.71,0.12,67%)	ELDR:NR_110426.1(0.72,0,87%), (0.57,0.05,83%), (0.71,0.12,67%);ELDR:NR_110426.1(0.72,0,87%), (0.57,0.05,83%), (0.71,0.12,67%)	-0.91 (0.14),1.32 (4.9e-27),-0.7 (3.3e-23),-0.91 (0.14),-0.91 (0.14);-0.91 (0.14),1.32 (4.9e-27),-0.7 (3.3e-23),-0.91 (0.14),-0.91 (0.14)	-0.93 (0.19),-0.2 (0.24),-0.46 (9.3e-10),-0.93 (0.19),-0.93 (0.19);-0.93 (0.19),-0.2 (0.24),-0.46 (9.3e-10),-0.93 (0.19),-0.93 (0.19)	0.72 (6.6e-04),0.5 (2.0e-16),-0.25 (6.2e-06),0.72 (6.6e-04),0.72 (6.6e-04);0.72 (6.6e-04),0.5 (2.0e-16),-0.25 (6.2e-06),0.72 (6.6e-04),0.72 (6.6e-04)	-0.52 (2.4e-02),0.3 (1.8e-06),-0.31 (1.8e-08),-0.52 (2.4e-02),-0.52 (2.4e-02);-0.52 (2.4e-02),0.3 (1.8e-06),-0.31 (1.8e-08),-0.52 (2.4e-02),-0.52 (2.4e-02)
17	82873804	82877476	chr17:82874699;chr17:82876566	LIET Gene TSS Intron;LIET Gene TSS Intron	82877235	rs11650335	0.9807	0.996	0.3838	0.7331	0.596687	Yes	0	0	0	0	-2536;-669	2.05 (8.7e-13);0.3 (0.32)	-0.16 (0.70);-0.93 (5.4e-05)	NA;-0.35 (0.55)	NA;0.32 (0.59)																																	ZNF750:NM_024702.3(0.94,0,28%), (NA,NA,NA%), (0.8,0.05,67%);ASPSCR1:NM_024083.4(-0.87,0,74%), (-0.08,0.89,66%), (0.14,0.84,67%);ZNF750:NM_024702.3(0.94,0,28%), (NA,NA,NA%), (0.8,0.05,67%);ASPSCR1:NM_024083.4(-0.87,0,74%), (-0.08,0.89,66%), (0.14,0.84,67%)	NA(NA,NA,NA%), (NA,NA,NA%), (NA,NA,NA%);NARF-AS2:NR_184100.1(-0.55,0.01,74%), (0.53,0.13,66%), (0,1,67%);NA(NA,NA,NA%), (NA,NA,NA%), (NA,NA,NA%);NARF-AS2:NR_184100.1(-0.55,0.01,74%), (0.53,0.13,66%), (0,1,67%)	ZNF750:NM_024702.3(0.94,0,28%), (NA,NA,NA%), (0.8,0.05,67%);SLC16A3:NM_001042422.3(-0.85,0,74%), (-0.34,0.42,66%), (-0.66,0.15,67%);ZNF750:NM_024702.3(0.94,0,28%), (NA,NA,NA%), (0.8,0.05,67%);SLC16A3:NM_001042422.3(-0.85,0,74%), (-0.34,0.42,66%), (-0.66,0.15,67%)	ZNF750:NM_024702.3(0.94,0,28%), (NA,NA,NA%), (0.8,0.05,67%);ZNF750:NM_024702.3(0.94,0,41%), (-0.3,0.79,21%), (0.39,0.49,67%);ZNF750:NM_024702.3(0.94,0,28%), (NA,NA,NA%), (0.8,0.05,67%);ZNF750:NM_024702.3(0.94,0,41%), (-0.3,0.79,21%), (0.39,0.49,67%)	ZNF750:NM_024702.3(0.94,0,28%), (NA,NA,NA%), (0.8,0.05,67%);ZNF750:NM_024702.3(0.94,0,41%), (-0.3,0.79,21%), (0.39,0.49,67%);ZNF750:NM_024702.3(0.94,0,28%), (NA,NA,NA%), (0.8,0.05,67%);ZNF750:NM_024702.3(0.94,0,41%), (-0.3,0.79,21%), (0.39,0.49,67%)	1.3 (1.2e-35),NA,1.3 (1.2e-35),1.3 (1.2e-35),1.3 (1.2e-35);1.24 (1.0e-16),-0.54 (3.2e-03),-0.81 (3.2e-17),1.3 (1.2e-35),1.3 (1.2e-35);1.3 (1.2e-35),NA,1.3 (1.2e-35),1.3 (1.2e-35),1.3 (1.2e-35);1.24 (1.0e-16),-0.54 (3.2e-03),-0.81 (3.2e-17),1.3 (1.2e-35),1.3 (1.2e-35)	-0.45 (1.2e-04),NA,-0.45 (1.2e-04),-0.45 (1.2e-04),-0.45 (1.2e-04);0.03 (0.90),-0.62 (1.4e-03),-0.04 (0.79),-0.45 (1.2e-04),-0.45 (1.2e-04);-0.45 (1.2e-04),NA,-0.45 (1.2e-04),-0.45 (1.2e-04),-0.45 (1.2e-04);0.03 (0.90),-0.62 (1.4e-03),-0.04 (0.79),-0.45 (1.2e-04),-0.45 (1.2e-04)	NA,NA,NA,NA,NA;-0.14 (3.7e-02),-0.03 (0.89),-0.4 (4.3e-02),NA,NA;NA,NA,NA,NA,NA;-0.14 (3.7e-02),-0.03 (0.89),-0.4 (4.3e-02),NA,NA	NA,NA,NA,NA,NA;-0.84 (1.1e-42),0.46 (1.4e-02),-1.12 (2.7e-09),NA,NA;NA,NA,NA,NA,NA;-0.84 (1.1e-42),0.46 (1.4e-02),-1.12 (2.7e-09),NA,NA
9	100411017	100412703	chr9:100411756	Intergenic	100411747	rs7031884	1.012	0.993	0.5832	0.5549	0.596783	No	0	0	0	0	9	-0.82 (5.9e-04)	-0.4 (0.10)	-0.5 (5.2e-04)	-0.06 (0.74)																																	ZNF189:NM_003452.4(-0.47,0.02,87%), (-0.4,0.2,83%), (-0.68,0.13,67%)	INVS:NM_014425.5(-0.17,0.51,87%), (-0.7,0,83%), (0.72,0.1,67%)	NR4A3:NM_173199.4(-0.31,0.18,87%), (-0.54,0.06,83%), (-0.91,0.01,67%)	MSANTD3:NM_080655.3(-0.05,0.87,87%), (-0.49,0.1,83%), (0.73,0.09,67%)	MSANTD3:NM_001198806.2(-0.06,0.85,87%), (-0.49,0.1,83%), (0.7,0.12,67%)	-0.84 (4.2e-27),1.13 (5.2e-29),1.95 (1.7e-38),0.1 (0.59),0.1 (0.59)	-0.23 (1.1e-02),-0.0 (0.99),-1.11 (9.6e-11),-0.27 (0.15),-0.27 (0.15)	-0.36 (4.5e-03),-0.15 (5.4e-02),2.34 (3.5e-23),0.68 (5.9e-30),0.68 (5.9e-30)	0.77 (5.5e-11),0.37 (2.3e-07),-1.41 (3.5e-06),-0.31 (9.3e-07),-0.31 (9.3e-07)
8	6419941	6422184	chr8:6420789	Intron	6420991	rs7018378	0.983	0.9939	0.4955	0.6369	0.596784	Yes	0	0	0	0	-202	-0.22 (0.71)	-1.33 (4.9e-04)	NA	NA																																	MCPH1:NM_001172574.2(-0.68,0.29,15%), (NA,NA,NA%), (-0.68,0.35,40%)	NA(NA,NA,NA%), (NA,NA,NA%), (NA,NA,NA%)	MCPH1:NM_001172574.2(-0.68,0.29,15%), (NA,NA,NA%), (-0.68,0.35,40%)	MCPH1:NM_001322045.2(-0.68,0.29,15%), (NA,NA,NA%), (-0.68,0.35,40%)	MCPH1-DT:NR_040040.1(-0.32,0.7,15%), (NA,NA,NA%), (-0.32,0.73,40%)	-0.09 (0.43),NA,-0.09 (0.43),-0.09 (0.43),-0.87 (2.2e-03)	-0.15 (0.24),NA,-0.15 (0.24),-0.15 (0.24),-0.51 (0.14)	0.18 (2.3e-02),NA,0.18 (2.3e-02),0.18 (2.3e-02),-0.07 (0.70)	0.28 (2.8e-04),NA,0.28 (2.8e-04),0.28 (2.8e-04),0.3 (6.6e-02)
1	68173515	68176086	chr1:68174060;chr1:68175168	Intron;Intron	68173702	rs17482952	1.002	1.032	0.9569	0.09599	0.596811	Yes	0	0	0	0	358;1466	1.1 (3.5e-02);-0.81 (0.34)	-0.74 (0.17);-3.17 (5.4e-06)	2.44 (6.3e-12);3.26 (8.8e-20)	-0.7 (0.15);-1.9 (4.7e-04)																																	LINC01707:NR_146608.1(-0.55,0.02,69%), (-0.11,0.83,66%), (-0.66,0.24,53%);GNG12-AS1:NR_040077.1(0.68,0,82%), (0.45,0.15,83%), (0.24,0.76,53%)	MIR1262:NR_031664.1(0.03,0.94,59%), (0.34,0.48,52%), (-0.54,0.38,53%);GNG12-AS1:NR_040077.1(0.68,0,82%), (0.45,0.15,83%), (0.24,0.76,53%)	SERBP1:NM_015640.4(-0.22,0.4,79%), (0.04,0.93,79%), (-0.88,0.04,53%);WLS:NM_024911.7(0.47,0.03,82%), (0.35,0.3,83%), (-0.91,0.03,53%)	MIR1262:NR_031664.1(0.03,0.94,59%), (0.34,0.48,52%), (-0.54,0.38,53%);MIR1262:NR_031664.1(0.14,0.68,62%), (0.25,0.61,55%), (-0.73,0.16,53%)	MIR1262:NR_031664.1(0.03,0.94,59%), (0.34,0.48,52%), (-0.54,0.38,53%);MIR1262:NR_031664.1(0.14,0.68,62%), (0.25,0.61,55%), (-0.73,0.16,53%)	1.26 (0.20),-0.79 (0.68),-0.05 (0.72),-0.79 (0.68),-0.79 (0.68);-0.05 (0.75),-0.05 (0.75),0.31 (2.8e-05),-0.79 (0.68),-0.79 (0.68)	-0.87 (0.50),1.64 (None),0.08 (0.57),1.64 (None),1.64 (None);-0.4 (9.8e-04),-0.4 (9.8e-04),0.18 (3.6e-02),1.64 (None),1.64 (None)	NA,NA,0.28 (7.1e-06),NA,NA;0.35 (8.7e-06),0.35 (8.7e-06),0.45 (1.3e-18),NA,NA	NA,NA,0.51 (2.0e-17),NA,NA;-0.16 (5.9e-02),-0.16 (5.9e-02),-0.1 (9.2e-02),NA,NA
3	120742693	120742793	chr3:120742743	Gene TSS Bid	120742729	rs7647895	0.9858	0.994	0.526	0.6092	0.596884	Yes	0	0	0	0	14	NA	NA	NA	NA
2	20185327	20186044	chr2:20185727	Intergenic	20185547	rs72783271	1.018	1.011	0.6075	0.5314	0.597019	Yes	0	0	0	0	180	-0.6 (1.8e-02)	-1.0 (1.8e-05)	-0.97 (2.1e-02)	-0.6 (0.18)																																	SDC1:NM_001006946.2(0.64,0,87%), (0.51,0.09,83%), (-0.71,0.13,67%)	SDC1:NM_001006946.2(0.64,0,87%), (0.51,0.09,83%), (-0.71,0.13,67%)	RHOB:NM_004040.4(-0.52,0.01,87%), (-0.2,0.62,83%), (0.89,0.02,67%)	SDC1:NM_002997.5(0.64,0,87%), (0.48,0.12,83%), (-0.7,0.14,67%)	SDC1:NM_001006946.2(0.64,0,87%), (0.51,0.09,83%), (-0.71,0.13,67%)	-1.19 (2.3e-65),-1.19 (2.3e-65),0.23 (0.28),-1.19 (2.3e-65),-1.19 (2.3e-65)	-0.05 (0.68),-0.05 (0.68),-0.34 (0.15),-0.05 (0.68),-0.05 (0.68)	-1.08 (8.2e-39),-1.08 (8.2e-39),0.09 (0.29),-1.08 (8.2e-39),-1.08 (8.2e-39)	-0.5 (1.9e-09),-0.5 (1.9e-09),-1.0 (3.9e-39),-0.5 (1.9e-09),-0.5 (1.9e-09)
11	47269137	47269237	chr11:1147269187	Gene TSS Bid	47269208	rs1449626	1.023	0.9969	0.3138	0.7898	0.597198	No	0	0	0	0	1099999979	NA	NA	NA	NA
12	51171828	51173193	chr12:51172455	LIET Gene TSS Exon	51172567	rs11169735	0.9901	1.012	0.7169	0.4174	0.597287	No	0	0	0	0	-112	-0.86 (5.2e-04)	-1.27 (1.1e-07)	-0.39 (0.16)	-0.84 (1.0e-03)																																	SNORD133:NR_132753.1(-0.5,0.02,87%), (-0.44,0.18,83%), (-0.85,0.03,67%);SNORD133:NR_132753.1(-0.5,0.02,87%), (-0.44,0.18,83%), (-0.85,0.03,67%)	TMDD1:NM_001386737.1(0.39,0.11,77%), (0.65,0.02,76%), (0.95,0.01,53%);TMDD1:NM_001386737.1(0.39,0.11,77%), (0.65,0.02,76%), (0.95,0.01,53%)	TMDD1:NM_001386737.1(0.39,0.11,77%), (0.65,0.02,76%), (0.95,0.01,53%);TMDD1:NM_001386737.1(0.39,0.11,77%), (0.65,0.02,76%), (0.95,0.01,53%)	TFCP2:NM_001173452.2(-0.17,0.52,87%), (-0.07,0.89,83%), (-0.82,0.04,67%);TFCP2:NM_001173452.2(-0.17,0.52,87%), (-0.07,0.89,83%), (-0.82,0.04,67%)	POU6F1:NM_001330422.2(0.1,0.71,87%), (0.24,0.55,83%), (-0.53,0.3,67%);POU6F1:NM_001330422.2(0.1,0.71,87%), (0.24,0.55,83%), (-0.53,0.3,67%)	0.47 (0.38),-1.03 (0.39),-1.03 (0.39),0.32 (6.5e-05),0.02 (0.93);0.47 (0.38),-1.03 (0.39),-1.03 (0.39),0.32 (6.5e-05),0.02 (0.93)	0.3 (0.67),-1.77 (None),-1.77 (None),-0.09 (0.42),-0.21 (0.39);0.3 (0.67),-1.77 (None),-1.77 (None),-0.09 (0.42),-0.21 (0.39)	1.09 (1.8e-02),-1.51 (1.1e-03),-1.51 (1.1e-03),-0.01 (0.89),-1.24 (3.3e-39);1.09 (1.8e-02),-1.51 (1.1e-03),-1.51 (1.1e-03),-0.01 (0.89),-1.24 (3.3e-39)	2.58 (8.9e-10),-0.78 (9.5e-02),-0.78 (9.5e-02),0.12 (5.5e-02),-0.45 (1.6e-06);2.58 (8.9e-10),-0.78 (9.5e-02),-0.78 (9.5e-02),0.12 (5.5e-02),-0.45 (1.6e-06)
11	79437286	79438840	chr11:79437478	Intron	79437969	rs7116789	0.9924	0.9908	0.7236	0.4101	0.597383	Yes	0	0	0	0	-491	-1.07 (6.4e-08)	-0.56 (7.7e-03)	-1.42 (1.2e-03)	-0.9 (5.1e-02)																																	TENM4:NM_001098816.3(0.93,0,79%), (0.46,0.19,72%), (0.83,0.03,67%)	TENM4:NM_001098816.3(0.93,0,79%), (0.46,0.19,72%), (0.83,0.03,67%)	TENM4:NM_001098816.3(0.93,0,79%), (0.46,0.19,72%), (0.83,0.03,67%)	TENM4:NM_001098816.3(0.93,0,79%), (0.46,0.19,72%), (0.83,0.03,67%)	MIR5579:NR_049841.1(-0.46,0.7,10%), (NA,NA,NA%), (-0.46,0.74,27%)	0.43 (1.0e-14),0.43 (1.0e-14),0.43 (1.0e-14),0.43 (1.0e-14),NA	-0.02 (0.82),-0.02 (0.82),-0.02 (0.82),-0.02 (0.82),NA	0.32 (3.7e-02),0.32 (3.7e-02),0.32 (3.7e-02),0.32 (3.7e-02),NA	-0.67 (1.2e-05),-0.67 (1.2e-05),-0.67 (1.2e-05),-0.67 (1.2e-05),NA
12	57128432	57128532	chr12:1257128482	Gene TSS Bid	57128474	rs138854007	0.9828	0.9829	0.6895	0.448	0.597822	Yes	0	0	0	0	1200000008	NA	NA	NA	NA
3	19888362	19890300	chr3:19889460	Intron	19889678	rs2929385	0.9959	0.9838	0.8734	0.2269	0.598593	Yes	0	0	0	0	-218	0.23 (0.73)	-1.43 (8.6e-04)	-1.0 (8.6e-04)	0.91 (1.5e-03)																																	SGO1:NM_001012409.4(0.41,0.06,87%), (0.36,0.3,83%), (-0.65,0.18,67%)	EFHB:NM_001330688.2(0.34,0.13,87%), (0.8,0,83%), (0.67,0.16,67%)	EFHB:NM_001330688.2(0.34,0.13,87%), (0.8,0,83%), (0.67,0.16,67%)	EFHB:NM_144715.4(-0.03,0.93,87%), (0.46,0.14,83%), (0.62,0.22,67%)	EFHB:NM_001330688.2(0.34,0.13,87%), (0.8,0,83%), (0.67,0.16,67%)	0.29 (0.64),0.28 (7.3e-03),0.28 (7.3e-03),0.28 (7.3e-03),0.28 (7.3e-03)	-0.45 (0.53),-0.39 (2.7e-04),-0.39 (2.7e-04),-0.39 (2.7e-04),-0.39 (2.7e-04)	0.19 (7.4e-02),-0.09 (0.58),-0.09 (0.58),-0.09 (0.58),-0.09 (0.58)	0.66 (3.0e-11),0.67 (6.6e-07),0.67 (6.6e-07),0.67 (6.6e-07),0.67 (6.6e-07)
1	181076781	181079023	chr1:181077789	Intergenic	181078302	rs76448591	0.995	1.011	0.8017	0.3206	0.598725	No	0	0	0	0	-513	6.79 (7.7e-02)	6.0 (None)	1.59 (9.7e-08)	-0.75 (3.9e-02)																																	KIAA1614:NM_020950.2(0.76,0,74%), (0.14,0.75,83%), (0.14,0.92,33%)	IER5:NM_016545.5(0.56,0.01,74%), (0.82,0,83%), (0.45,0.66,33%)	ACBD6:NM_032360.4(0.39,0.11,74%), (0.35,0.31,83%), (0.74,0.36,33%)	IER5:NM_016545.5(0.56,0.01,74%), (0.82,0,83%), (0.45,0.66,33%)	IER5:NM_016545.5(0.56,0.01,74%), (0.82,0,83%), (0.45,0.66,33%)	0.46 (0.35),-0.08 (0.68),0.58 (7.9e-13),-0.08 (0.68),-0.08 (0.68)	-0.67 (0.22),-0.21 (0.28),0.17 (9.4e-02),-0.21 (0.28),-0.21 (0.28)	-0.88 (1.0e-23),1.38 (3.6e-43),0.31 (2.8e-06),1.38 (3.6e-43),1.38 (3.6e-43)	-0.76 (4.2e-18),0.6 (1.0e-08),0.32 (1.1e-06),0.6 (1.0e-08),0.6 (1.0e-08)
1	115067041	115068148	chr1:115067708	Intron	115067470	rs717275	1.013	1.007	0.5798	0.5611	0.598841	Yes	0	0	0	0	238	1.54 (5.0e-02)	-2.7 (7.6e-04)	-0.29 (0.79)	-1.02 (0.29)																																	NHLH2:NM_001111061.2(0.49,0.09,51%), (-0.34,0.55,41%), (0.7,0.2,53%)	NGF:NM_002506.3(0.16,0.6,69%), (0.58,0.1,59%), (-0.07,0.93,67%)	CASQ2:NM_001232.4(0.37,0.19,59%), (0.09,0.9,45%), (0.92,0.01,67%)	TSPAN2:NM_005725.6(0.33,0.21,69%), (0.45,0.26,59%), (0.54,0.29,67%)	TSPAN2:NM_005725.6(0.33,0.21,69%), (0.45,0.26,59%), (0.54,0.29,67%)	1.53 (0.33),1.11 (9.4e-02),0.61 (5.2e-02),0.22 (0.39),0.22 (0.39)	-0.15 (None),-0.22 (0.84),-1.13 (6.1e-04),-0.31 (0.28),-0.31 (0.28)	NA,0.93 (7.8e-75),NA,0.7 (9.3e-11),0.7 (9.3e-11)	NA,-0.57 (3.2e-27),NA,-0.1 (0.41),-0.1 (0.41)
21	44817216	44819118	chr21:44817690	LIET Gene TSS Intergenic	44817494	rs7282882	0.9866	0.9945	0.5198	0.6178	0.598994	Yes	0	0	0	0	196	0.59 (0.86)	1.04 (0.66)	-0.92 (5.3e-03)	-1.74 (8.1e-08)																																	ITGB2:NM_000211.5(-0.82,0,69%), (-0.22,0.68,62%), (-0.87,0.03,60%)	SSR4P1:NR_027292.2(0.67,0,79%), (0.7,0.02,76%), (0.84,0.04,60%)	BNAT1:NR_183527.1(0.54,0.01,77%), (0.2,0.67,72%), (0.91,0.01,60%)	SUMO3:NM_006936.3(0.66,0,79%), (0.42,0.27,76%), (0.81,0.06,60%)	SUMO3:NM_006936.3(0.66,0,79%), (0.42,0.27,76%), (0.81,0.06,60%)	-0.43 (3.2e-02),-0.55 (0.51),-1.42 (7.9e-02),0.61 (2.9e-03),0.61 (2.9e-03)	-0.62 (2.8e-03),0.15 (0.90),-0.11 (0.94),0.17 (0.58),0.17 (0.58)	0.22 (0.74),-1.17 (1.0e-08),0.07 (0.88),-0.12 (0.18),-0.12 (0.18)	-0.56 (0.38),-0.6 (2.8e-03),-1.39 (1.3e-03),-0.26 (1.7e-03),-0.26 (1.7e-03)
9	694012	695770	chr9:695031	LIET Gene TSS Intron	695607	rs732119	0.992	1.01	0.734	0.4007	0.599011	No	0	0	0	0	-576	0.42 (0.38)	-1.46 (1.0e-04)	1.33 (9.4e-06)	-1.12 (9.0e-04)																																	KANK1:NM_001354335.2(0.7,0,87%), (0.67,0.01,83%), (0.86,0.02,67%);KANK1:NM_001354335.2(0.7,0,87%), (0.67,0.01,83%), (0.86,0.02,67%)	KANK1:NM_001354335.2(0.7,0,87%), (0.67,0.01,83%), (0.86,0.02,67%);KANK1:NM_001354335.2(0.7,0,87%), (0.67,0.01,83%), (0.86,0.02,67%)	WASHC1:NM_001378090.1(-0.35,0.12,87%), (0.01,0.99,83%), (-0.87,0.02,67%);WASHC1:NM_001378090.1(-0.35,0.12,87%), (0.01,0.99,83%), (-0.87,0.02,67%)	KANK1:NM_001354337.2(0.69,0,87%), (0.66,0.01,83%), (0.86,0.02,67%);KANK1:NM_001354337.2(0.69,0,87%), (0.66,0.01,83%), (0.86,0.02,67%)	KANK1:NM_001354335.2(0.7,0,87%), (0.67,0.01,83%), (0.86,0.02,67%);KANK1:NM_001354335.2(0.7,0,87%), (0.67,0.01,83%), (0.86,0.02,67%)	0.18 (8.7e-02),0.18 (8.7e-02),-0.23 (0.59),0.18 (8.7e-02),0.18 (8.7e-02);0.18 (8.7e-02),0.18 (8.7e-02),-0.23 (0.59),0.18 (8.7e-02),0.18 (8.7e-02)	-0.43 (2.1e-05),-0.43 (2.1e-05),0.01 (0.99),-0.43 (2.1e-05),-0.43 (2.1e-05);-0.43 (2.1e-05),-0.43 (2.1e-05),0.01 (0.99),-0.43 (2.1e-05),-0.43 (2.1e-05)	0.31 (1.2e-03),0.31 (1.2e-03),-0.5 (6.9e-04),0.31 (1.2e-03),0.31 (1.2e-03);0.31 (1.2e-03),0.31 (1.2e-03),-0.5 (6.9e-04),0.31 (1.2e-03),0.31 (1.2e-03)	-1.38 (3.4e-45),-1.38 (3.4e-45),-0.62 (1.7e-05),-1.38 (3.4e-45),-1.38 (3.4e-45);-1.38 (3.4e-45),-1.38 (3.4e-45),-0.62 (1.7e-05),-1.38 (3.4e-45),-1.38 (3.4e-45)
12	123533495	123534964	chr12:123534351;chr12:123533719;chr12:123533719;chr12:123533719	LIET Gene TSS Intergenic;Gene TSS Bid;Gene TSS Bid;Gene TSS Bid	123534684	rs78067009	0.9806	0.9889	0.5879	0.5537	0.599163	Yes	0	0	0	0	-333;-965;-965;-965	-0.65 (0.17);NA;NA;NA	-0.22 (0.66);NA;NA;NA	-1.97 (2.1e-27);NA;NA;NA	-0.91 (8.0e-07);NA;NA;NA																																	OGFOD2:NM_001304833.2(0.83,0,87%), (0.76,0,83%), (0.92,0.01,67%)	KMT5A:NM_001367386.2(0.73,0,87%), (0.8,0,83%), (0.9,0.01,67%)	ARL6IP4:NM_001278379.2(0.57,0,87%), (0.18,0.66,83%), (0.94,0,67%)	MIR3908:NR_037470.1(0.24,0.56,38%), (0.31,0.71,28%), (0.74,0.21,47%)	MIR3908:NR_037470.1(0.24,0.56,38%), (0.31,0.71,28%), (0.74,0.21,47%)	-1.13 (6.7e-08),-0.61 (1.6e-10),-0.32 (0.36),NA,NA	-0.48 (5.4e-02),-0.04 (0.81),-0.4 (0.31),NA,NA	-0.79 (6.5e-25),-0.58 (1.6e-21),-0.8 (3.7e-23),NA,NA	-0.52 (1.1e-11),-0.47 (5.9e-15),-0.95 (1.8e-32),NA,NA
13	30466086	30467772	chr13:30466914	LIET Gene TSS Intron	30466806	rs2388545	0.9737	0.991	0.4865	0.6482	0.599201	Yes	0	0	0	0	108	NA	NA	0.03 (0.97)	1.63 (2.9e-04)																																	HMGB1:NM_002128.7(0.81,0,62%), (0.71,0.01,76%), (NA,NA,NA%);HMGB1:NM_002128.7(0.81,0,62%), (0.71,0.01,76%), (NA,NA,NA%)	HMGB1:NM_002128.7(0.81,0,62%), (0.71,0.01,76%), (NA,NA,NA%);HMGB1:NM_002128.7(0.81,0,62%), (0.71,0.01,76%), (NA,NA,NA%)	NA(NA,NA,NA%), (NA,NA,NA%), (NA,NA,NA%);NA(NA,NA,NA%), (NA,NA,NA%), (NA,NA,NA%)	HMGB1:NM_002128.7(0.81,0,62%), (0.71,0.01,76%), (NA,NA,NA%);HMGB1:NM_002128.7(0.81,0,62%), (0.71,0.01,76%), (NA,NA,NA%)	HMGB1:NM_001313893.1(0.72,0,62%), (0.63,0.03,76%), (NA,NA,NA%);HMGB1:NM_001313893.1(0.72,0,62%), (0.63,0.03,76%), (NA,NA,NA%)	0.51 (2.9e-04),0.51 (2.9e-04),NA,0.51 (2.9e-04),0.51 (2.9e-04);0.51 (2.9e-04),0.51 (2.9e-04),NA,0.51 (2.9e-04),0.51 (2.9e-04)	-0.14 (0.48),-0.14 (0.48),NA,-0.14 (0.48),-0.14 (0.48);-0.14 (0.48),-0.14 (0.48),NA,-0.14 (0.48),-0.14 (0.48)	-0.14 (8.0e-02),-0.14 (8.0e-02),NA,-0.14 (8.0e-02),-0.14 (8.0e-02);-0.14 (8.0e-02),-0.14 (8.0e-02),NA,-0.14 (8.0e-02),-0.14 (8.0e-02)	0.7 (3.6e-23),0.7 (3.6e-23),NA,0.7 (3.6e-23),0.7 (3.6e-23);0.7 (3.6e-23),0.7 (3.6e-23),NA,0.7 (3.6e-23),0.7 (3.6e-23)
5	126868061	126869665	chr5:126868287;chr5:126869285	Exon;Exon	126868912	rs60248425	1.025	0.9979	0.2352	0.8508	0.599236	No	0	0	0	0	-625;373	NA;-0.91 (0.47)	NA;-1.79 (6.8e-02)	-1.0 (7.2e-05);-0.9 (6.5e-04)	-0.34 (0.25);-0.6 (3.2e-02)																																	LMNB1:NM_005573.4(0.71,0,74%), (0.51,0.08,83%), (0.89,0.2,33%);LMNB1:NM_005573.4(0.88,0,87%), (0.76,0,83%), (0.46,0.42,67%)	LOC101927488:NR_105039.1(-0.41,0.1,72%), (-0.81,0,83%), (-0.83,0.42,27%);LMNB1:NM_005573.4(0.88,0,87%), (0.76,0,83%), (0.46,0.42,67%)	LMNB1-DT:NR_134485.1(0.67,0,74%), (0.45,0.15,83%), (0.91,0.18,33%);LOC101927488:NR_105039.1(0.23,0.36,85%), (-0.15,0.72,83%), (-0.57,0.34,60%)	LMNB1:NM_005573.4(0.71,0,74%), (0.51,0.08,83%), (0.89,0.2,33%);LMNB1:NM_005573.4(0.88,0,87%), (0.76,0,83%), (0.46,0.42,67%)	MARCHF3:NM_178450.5(0.09,0.77,74%), (-0.6,0.03,83%), (-0.71,0.42,33%);MARCHF3:NM_178450.5(0.54,0.01,87%), (-0.11,0.8,83%), (-0.3,0.65,67%)	0.96 (5.1e-03),0.03 (0.99),0.69 (0.46),0.96 (5.1e-03),1.15 (4.4e-54);0.96 (5.1e-03),0.96 (5.1e-03),0.03 (0.99),0.96 (5.1e-03),1.15 (4.4e-54)	0.14 (0.79),0.01 (None),-0.83 (0.46),0.14 (0.79),-0.67 (2.0e-17);0.14 (0.79),0.14 (0.79),0.01 (None),0.14 (0.79),-0.67 (2.0e-17)	-0.03 (0.53),1.94 (2.9e-02),-0.01 (0.90),-0.03 (0.53),0.23 (1.3e-04);-0.03 (0.53),-0.03 (0.53),1.94 (2.9e-02),-0.03 (0.53),0.23 (1.3e-04)	0.48 (7.8e-26),0.85 (0.39),-0.21 (2.5e-02),0.48 (7.8e-26),0.29 (7.1e-07);0.48 (7.8e-26),0.48 (7.8e-26),0.85 (0.39),0.48 (7.8e-26),0.29 (7.1e-07)
17	927547	928855	chr17:927779	Intron	928427	rs2360111	1.014	0.9949	0.5	0.6364	0.599431	No	0	0	0	0	-648	1.62 (7.5e-12)	-0.66 (1.6e-02)	1.53 (1.2e-18)	0.24 (0.30)																																	MYO1C:NM_001080950.2(0.77,0,87%), (0.31,0.39,83%), (0.44,0.41,67%)	ABR:NM_001256847.3(0.05,0.86,87%), (-0.65,0.01,83%), (-0.68,0.13,67%)	ABR:NM_001322840.2(0.21,0.39,87%), (-0.47,0.13,83%), (-0.9,0.01,67%)	LOC101927727:NR_135633.1(0.79,0,79%), (0.47,0.13,83%), (0.74,0.19,47%)	LOC101927727:NR_135633.1(0.79,0,79%), (0.47,0.13,83%), (0.74,0.19,47%)	-0.78 (5.3e-18),-0.26 (2.0e-04),-0.26 (2.0e-04),NA,NA	-0.33 (1.1e-03),-0.14 (9.4e-02),-0.14 (9.4e-02),NA,NA	-0.46 (1.3e-12),-0.88 (4.6e-49),-0.88 (4.6e-49),1.23 (5.0e-07),1.23 (5.0e-07)	-1.04 (9.4e-58),-0.77 (1.3e-37),-0.77 (1.3e-37),-0.02 (0.95),-0.02 (0.95)
9	107710884	107712381	chr9:107711571	Intergenic	107711994	rs1880144	0.9779	0.9966	0.3323	0.7777	0.599462	Yes	0	0	0	0	-423	0.66 (0.59)	-0.09 (0.94)	1.45 (1.3e-05)	0.09 (0.87)																																	ZNF462:NM_021224.6(0.51,0.01,85%), (0.14,0.74,83%), (-0.15,0.84,60%);ZNF462:NM_021224.6(0.51,0.01,85%), (0.14,0.74,83%), (-0.15,0.84,60%)	KLF4:NM_004235.6(0.29,0.23,85%), (0.72,0,83%), (0.42,0.48,60%);KLF4:NM_004235.6(0.29,0.23,85%), (0.72,0,83%), (0.42,0.48,60%)	LOC340512:NR_126029.1(0.13,0.64,82%), (-0.09,0.85,83%), (0.53,0.38,53%);LOC340512:NR_126029.1(0.13,0.64,82%), (-0.09,0.85,83%), (0.53,0.38,53%)	KLF4:NM_004235.6(0.29,0.23,85%), (0.72,0,83%), (0.42,0.48,60%);KLF4:NM_004235.6(0.29,0.23,85%), (0.72,0,83%), (0.42,0.48,60%)	KLF4:NM_004235.6(0.29,0.23,85%), (0.72,0,83%), (0.42,0.48,60%);KLF4:NM_004235.6(0.29,0.23,85%), (0.72,0,83%), (0.42,0.48,60%)	0.69 (3.5e-14),0.44 (6.8e-04),3.42 (2.8e-02),0.44 (6.8e-04),0.44 (6.8e-04);0.69 (3.5e-14),0.44 (6.8e-04),3.42 (2.8e-02),0.44 (6.8e-04),0.44 (6.8e-04)	-0.27 (1.4e-02),-0.1 (0.59),1.46 (None),-0.1 (0.59),-0.1 (0.59);-0.27 (1.4e-02),-0.1 (0.59),1.46 (None),-0.1 (0.59),-0.1 (0.59)	0.42 (1.4e-16),0.55 (4.4e-02),NA,0.55 (4.4e-02),0.55 (4.4e-02);0.42 (1.4e-16),0.55 (4.4e-02),NA,0.55 (4.4e-02),0.55 (4.4e-02)	0.95 (1.4e-79),-0.83 (3.7e-03),NA,-0.83 (3.7e-03),-0.83 (3.7e-03);0.95 (1.4e-79),-0.83 (3.7e-03),NA,-0.83 (3.7e-03),-0.83 (3.7e-03)
1	28246647	28248117	chr1:28247300	Intergenic	28247986	rs76147254	1.027	0.9878	0.5404	0.5996	0.599617	No	0	0	0	0	-686	-0.04 (0.92)	-0.76 (3.7e-04)	-0.9 (1.6e-08)	-0.85 (1.7e-07)																																	STX12:NM_177424.3(-0.68,0,87%), (-0.63,0.02,83%), (0.69,0.13,67%)	TAF12-DT:NR_146731.1(0.68,0,87%), (0.68,0.01,83%), (0.92,0.01,67%)	TAF12-DT:NR_146731.1(0.68,0,87%), (0.68,0.01,83%), (0.92,0.01,67%)	ATP5IF1:NM_016311.5(0.56,0.01,87%), (0.43,0.17,83%), (0.8,0.05,67%)	ATP5IF1:NM_016311.5(0.56,0.01,87%), (0.43,0.17,83%), (0.8,0.05,67%)	0.79 (8.1e-18),0.66 (0.17),0.66 (0.17),-0.57 (7.1e-02),-0.57 (7.1e-02)	-0.04 (0.78),-0.13 (0.86),-0.13 (0.86),-0.21 (0.63),-0.21 (0.63)	1.28 (8.1e-117),0.18 (0.60),0.18 (0.60),-1.04 (9.1e-06),-1.04 (9.1e-06)	-0.24 (7.9e-05),0.84 (6.8e-03),0.84 (6.8e-03),0.26 (0.27),0.26 (0.27)
16	50245022	50246167	chr16:50245627	LIET Gene TSS Intergenic	50245142	rs4383144	1.013	0.994	0.5449	0.5954	0.599622	No	0	0	0	0	485	-0.44 (0.44)	-0.51 (0.28)	-2.37 (6.7e-22)	-0.35 (0.20)																																	CYLD:NM_001378748.1(-0.58,0.01,77%), (-0.61,0.06,69%), (-0.69,0.13,67%)	ADCY7:NM_001286057.2(0.43,0.07,77%), (0.82,0,69%), (0.93,0,67%)	ADCY7:NM_001286057.2(0.43,0.07,77%), (0.82,0,69%), (0.93,0,67%)	ADCY7:NM_001286057.2(0.43,0.07,77%), (0.82,0,69%), (0.93,0,67%)	TENT4B:NM_001365324.3(0.22,0.43,77%), (0.1,0.86,69%), (0.82,0.04,67%)	0.6 (9.7e-12),0.41 (5.9e-02),0.41 (5.9e-02),0.41 (5.9e-02),-0.0 (0.99)	-0.27 (9.7e-03),0.24 (0.39),0.24 (0.39),0.24 (0.39),-0.15 (0.32)	-0.41 (2.2e-06),-0.76 (2.3e-26),-0.76 (2.3e-26),-0.76 (2.3e-26),-0.91 (2.7e-34)	0.21 (1.7e-02),-0.46 (1.5e-10),-0.46 (1.5e-10),-0.46 (1.5e-10),0.26 (4.1e-04)
6	30122037	30123633	chr6:30122732	Intergenic	30123043	rs9261440	1.02	1.005	0.4183	0.708	0.599726	Yes	0	0	0	0	-311	-0.27 (0.59)	-1.61 (2.2e-06)	NA	NA																																	LINC00243:NR_130726.1(-0.98,0,28%), (NA,NA,NA%), (-0.98,0,60%)	NA(NA,NA,NA%), (NA,NA,NA%), (NA,NA,NA%)	IER3:NM_003897.4(-0.97,0,28%), (NA,NA,NA%), (-0.99,0,60%)	TRIM31:NM_007028.5(0.97,0,21%), (NA,NA,NA%), (0.97,0.01,53%)	TRIM31-AS1:NR_126470.1(0.41,0.38,28%), (NA,NA,NA%), (0,1,60%)	-0.47 (0.64),NA,0.37 (1.6e-03),-0.58 (1.0e-10),-0.26 (0.18)	-0.33 (0.80),NA,-0.05 (0.82),-0.93 (1.1e-24),-0.86 (4.6e-06)	1.01 (4.9e-06),NA,0.91 (8.1e-51),NA,-1.29 (1.6e-03)	-0.79 (1.4e-03),NA,-1.37 (3.5e-107),NA,-0.16 (0.73)
9	98222601	98224714	chr9:98223636	Intron	98223030	rs10818621	0.9878	0.9932	0.5814	0.5609	0.599794	Yes	0	0	0	0	606	0.26 (0.66)	-0.7 (9.8e-02)	0.03 (0.89)	-0.67 (9.9e-06)																																	SUGT1P4-STRA6LP:NR_036526.1(0.83,0,87%), (0.3,0.4,83%), (-0.55,0.27,67%);SUGT1P4-STRA6LP:NR_036526.1(0.83,0,87%), (0.3,0.4,83%), (-0.55,0.27,67%);SUGT1P4-STRA6LP:NR_036526.1(0.83,0,87%), (0.3,0.4,83%), (-0.55,0.27,67%);SUGT1P4-STRA6LP:NR_036526.1(0.83,0,87%), (0.3,0.4,83%), (-0.55,0.27,67%)	NANS:NM_018946.4(0.55,0.01,87%), (0.68,0.01,83%), (-0.83,0.03,67%);NANS:NM_018946.4(0.55,0.01,87%), (0.68,0.01,83%), (-0.83,0.03,67%);NANS:NM_018946.4(0.55,0.01,87%), (0.68,0.01,83%), (-0.83,0.03,67%);NANS:NM_018946.4(0.55,0.01,87%), (0.68,0.01,83%), (-0.83,0.03,67%)	GALNT12:NM_024642.5(-0.13,0.63,87%), (0.49,0.1,83%), (-0.91,0.01,67%);GALNT12:NM_024642.5(-0.13,0.63,87%), (0.49,0.1,83%), (-0.91,0.01,67%);GALNT12:NM_024642.5(-0.13,0.63,87%), (0.49,0.1,83%), (-0.91,0.01,67%);GALNT12:NM_024642.5(-0.13,0.63,87%), (0.49,0.1,83%), (-0.91,0.01,67%)	MIR6854:NR_106913.1(0.09,0.74,82%), (-0.06,0.91,76%), (0.4,0.47,67%);MIR6854:NR_106913.1(0.09,0.74,82%), (-0.06,0.91,76%), (0.4,0.47,67%);MIR6854:NR_106913.1(0.09,0.74,82%), (-0.06,0.91,76%), (0.4,0.47,67%);MIR6854:NR_106913.1(0.09,0.74,82%), (-0.06,0.91,76%), (0.4,0.47,67%)	MIR6854:NR_106913.1(0.09,0.74,82%), (-0.06,0.91,76%), (0.4,0.47,67%);MIR6854:NR_106913.1(0.09,0.74,82%), (-0.06,0.91,76%), (0.4,0.47,67%);MIR6854:NR_106913.1(0.09,0.74,82%), (-0.06,0.91,76%), (0.4,0.47,67%);MIR6854:NR_106913.1(0.09,0.74,82%), (-0.06,0.91,76%), (0.4,0.47,67%)	0.53 (0.38),0.05 (0.64),-0.37 (5.0e-06),-0.9 (0.18),-0.9 (0.18);0.53 (0.38),0.05 (0.64),-0.37 (5.0e-06),-0.9 (0.18),-0.9 (0.18);0.53 (0.38),0.05 (0.64),-0.37 (5.0e-06),-0.9 (0.18),-0.9 (0.18);0.53 (0.38),0.05 (0.64),-0.37 (5.0e-06),-0.9 (0.18),-0.9 (0.18)	-0.7 (0.32),-0.34 (3.0e-04),-0.46 (5.1e-08),-0.33 (0.72),-0.33 (0.72);-0.7 (0.32),-0.34 (3.0e-04),-0.46 (5.1e-08),-0.33 (0.72),-0.33 (0.72);-0.7 (0.32),-0.34 (3.0e-04),-0.46 (5.1e-08),-0.33 (0.72),-0.33 (0.72);-0.7 (0.32),-0.34 (3.0e-04),-0.46 (5.1e-08),-0.33 (0.72),-0.33 (0.72)	-0.52 (5.9e-12),0.54 (5.4e-16),-0.27 (2.4e-02),-2.22 (2.2e-05),-2.22 (2.2e-05);-0.52 (5.9e-12),0.54 (5.4e-16),-0.27 (2.4e-02),-2.22 (2.2e-05),-2.22 (2.2e-05);-0.52 (5.9e-12),0.54 (5.4e-16),-0.27 (2.4e-02),-2.22 (2.2e-05),-2.22 (2.2e-05);-0.52 (5.9e-12),0.54 (5.4e-16),-0.27 (2.4e-02),-2.22 (2.2e-05),-2.22 (2.2e-05)	0.09 (0.30),-0.19 (7.1e-03),-0.02 (0.86),-0.88 (7.4e-02),-0.88 (7.4e-02);0.09 (0.30),-0.19 (7.1e-03),-0.02 (0.86),-0.88 (7.4e-02),-0.88 (7.4e-02);0.09 (0.30),-0.19 (7.1e-03),-0.02 (0.86),-0.88 (7.4e-02),-0.88 (7.4e-02);0.09 (0.30),-0.19 (7.1e-03),-0.02 (0.86),-0.88 (7.4e-02),-0.88 (7.4e-02)
17	67469114	67469766	chr17:67469570	Intron	67469256	rs17727486	0.9904	0.993	0.636	0.507	0.599981	Yes	0	0	0	0	314	0.11 (0.80)	-0.92 (2.5e-04)	NA	NA																																	WIPI1:NM_017983.7(0.91,0,44%), (0.16,0.87,28%), (0.94,0.01,60%);WIPI1:NM_017983.7(0.91,0,44%), (0.16,0.87,28%), (0.94,0.01,60%)	C17orf58:NM_001382359.1(0.39,0.24,44%), (-0.74,0.18,28%), (0.86,0.03,60%);C17orf58:NM_001382359.1(0.39,0.24,44%), (-0.74,0.18,28%), (0.86,0.03,60%)	CACNG4:NM_014405.4(-0.62,0.03,44%), (-0.44,0.56,28%), (0.96,0,60%);CACNG4:NM_014405.4(-0.62,0.03,44%), (-0.44,0.56,28%), (0.96,0,60%)	MIR548AA2:NR_037517.1(0.27,0.74,15%), (0.56,0.71,14%), (NA,NA,NA%);MIR548AA2:NR_037517.1(0.27,0.74,15%), (0.56,0.71,14%), (NA,NA,NA%)	MIR548AA2:NR_037517.1(0.27,0.74,15%), (0.56,0.71,14%), (NA,NA,NA%);MIR548AA2:NR_037517.1(0.27,0.74,15%), (0.56,0.71,14%), (NA,NA,NA%)	0.96 (6.0e-50),-0.65 (1.8e-06),0.09 (0.67),NA,NA;0.96 (6.0e-50),-0.65 (1.8e-06),0.09 (0.67),NA,NA	-0.11 (0.21),-0.3 (6.6e-02),-0.12 (0.64),NA,NA;-0.11 (0.21),-0.3 (6.6e-02),-0.12 (0.64),NA,NA	-0.54 (2.1e-19),-0.53 (3.0e-12),-0.7 (6.2e-47),NA,NA;-0.54 (2.1e-19),-0.53 (3.0e-12),-0.7 (6.2e-47),NA,NA	-0.62 (1.2e-24),-0.65 (8.8e-18),-0.57 (1.8e-31),NA,NA;-0.62 (1.2e-24),-0.65 (8.8e-18),-0.57 (1.8e-31),NA,NA
19	55301315	55302495	chr19:55301895	Intron	55301880	rs1172819	0.9994	0.9788	0.9766	0.06011	0.600119	Yes	0	0	0	0	15	-1.92 (0.14)	-1.68 (0.16)	-1.53 (5.7e-19)	-1.0 (1.0e-08)																																	ZNF581:NM_016535.4(0.83,0,87%), (0.7,0.01,83%), (0.83,0.03,67%)	EPS8L1:NM_017729.4(-0.34,0.14,87%), (0.9,0,83%), (0.59,0.21,67%)	TMEM238:NM_001190764.2(0.54,0.01,87%), (0.37,0.27,83%), (0.93,0,67%)	BRSK1:NM_032430.2(0.64,0,82%), (0.29,0.43,83%), (0.86,0.05,53%)	BRSK1:NM_032430.2(0.64,0,82%), (0.29,0.43,83%), (0.86,0.05,53%)	0.11 (0.84),-0.54 (5.5e-07),-0.65 (0.19),NA,NA	0.09 (0.90),-0.12 (0.44),-0.08 (0.92),NA,NA	-0.48 (2.2e-05),-0.53 (2.7e-04),-1.57 (2.1e-18),-0.5 (1.1e-08),-0.5 (1.1e-08)	-0.82 (2.2e-13),-0.82 (1.8e-08),-0.45 (1.0e-02),-0.69 (4.0e-15),-0.69 (4.0e-15)
12	4164039	4165527	chr12:4164907	Intergenic	4164415	rs115955163	1.03	0.9922	0.4352	0.6945	0.600393	No	0	0	0	0	492	-1.21 (4.7e-03)	-1.05 (1.1e-02)	-0.35 (7.9e-02)	-0.62 (9.3e-04)																																	CCND2:NM_001759.4(-0.93,0,79%), (-0.22,0.63,72%), (-0.16,0.81,67%);CCND2:NM_001759.4(-0.93,0,79%), (-0.22,0.63,72%), (-0.16,0.81,67%)	PRMT8:NM_001256536.1(-0.72,0,87%), (-0.93,0,83%), (-0.08,0.91,67%);PRMT8:NM_001256536.1(-0.72,0,87%), (-0.93,0,83%), (-0.08,0.91,67%)	PARP11:NM_020367.6(0.39,0.09,87%), (-0.4,0.24,83%), (-0.74,0.09,67%);PARP11:NM_020367.6(0.39,0.09,87%), (-0.4,0.24,83%), (-0.74,0.09,67%)	CCND2:NM_001759.4(-0.93,0,79%), (-0.22,0.63,72%), (-0.16,0.81,67%);CCND2:NM_001759.4(-0.93,0,79%), (-0.22,0.63,72%), (-0.16,0.81,67%)	CCND2-AS1:NR_149145.1(-0.89,0,44%), (-0.22,0.82,24%), (-0.56,0.27,67%);CCND2-AS1:NR_149145.1(-0.89,0,44%), (-0.22,0.82,24%), (-0.56,0.27,67%)	-0.52 (4.3e-13),-1.36 (3.5e-29),0.51 (1.9e-06),-0.52 (4.3e-13),0.14 (0.51);-0.52 (4.3e-13),-1.36 (3.5e-29),0.51 (1.9e-06),-0.52 (4.3e-13),0.14 (0.51)	-0.41 (6.2e-08),-0.09 (0.64),-0.34 (5.1e-03),-0.41 (6.2e-08),-0.46 (1.7e-02);-0.41 (6.2e-08),-0.09 (0.64),-0.34 (5.1e-03),-0.41 (6.2e-08),-0.46 (1.7e-02)	NA,-0.24 (0.67),0.44 (3.8e-07),NA,NA;NA,-0.24 (0.67),0.44 (3.8e-07),NA,NA	NA,-1.34 (1.3e-02),0.69 (3.5e-16),NA,NA;NA,-1.34 (1.3e-02),0.69 (3.5e-16),NA,NA
2	38094541	38099135	chr2:38095300;chr2:38096284;chr2:38098935	Intergenic;Intergenic;Intergenic	38095414	rs151256	0.9739	1.002	0.2196	0.863	0.600482	No	0	0	0	0	-114;870;3521	1.29 (1.2e-02);2.26 (4.0e-52);2.46 (2.5e-09)	0.3 (0.62);0.9 (4.1e-08);0.86 (6.6e-02)	1.69 (3.9e-17);1.59 (3.0e-40);2.06 (2.0e-29)	-1.7 (8.0e-13);-1.32 (4.8e-24);-0.2 (0.44)																																	CYP1B1:NM_000104.4(0.65,0,87%), (0.59,0.04,83%), (0.68,0.16,67%);ATL2:NM_001308076.1(-0.53,0.01,87%), (-0.73,0,83%), (0.25,0.71,67%);CYP1B1:NM_000104.4(0.86,0,87%), (0.73,0,83%), (0.7,0.14,67%);CYP1B1:NM_000104.4(0.65,0,87%), (0.59,0.04,83%), (0.68,0.16,67%);ATL2:NM_001308076.1(-0.53,0.01,87%), (-0.73,0,83%), (0.25,0.71,67%);CYP1B1:NM_000104.4(0.86,0,87%), (0.73,0,83%), (0.7,0.14,67%);CYP1B1:NM_000104.4(0.65,0,87%), (0.59,0.04,83%), (0.68,0.16,67%);ATL2:NM_001308076.1(-0.53,0.01,87%), (-0.73,0,83%), (0.25,0.71,67%);CYP1B1:NM_000104.4(0.86,0,87%), (0.73,0,83%), (0.7,0.14,67%);CYP1B1:NM_000104.4(0.65,0,87%), (0.59,0.04,83%), (0.68,0.16,67%);ATL2:NM_001308076.1(-0.53,0.01,87%), (-0.73,0,83%), (0.25,0.71,67%);CYP1B1:NM_000104.4(0.86,0,87%), (0.73,0,83%), (0.7,0.14,67%);CYP1B1:NM_000104.4(0.65,0,87%), (0.59,0.04,83%), (0.68,0.16,67%);ATL2:NM_001308076.1(-0.53,0.01,87%), (-0.73,0,83%), (0.25,0.71,67%);CYP1B1:NM_000104.4(0.86,0,87%), (0.73,0,83%), (0.7,0.14,67%);CYP1B1:NM_000104.4(0.65,0,87%), (0.59,0.04,83%), (0.68,0.16,67%);ATL2:NM_001308076.1(-0.53,0.01,87%), (-0.73,0,83%), (0.25,0.71,67%);CYP1B1:NM_000104.4(0.86,0,87%), (0.73,0,83%), (0.7,0.14,67%);CYP1B1:NM_000104.4(0.65,0,87%), (0.59,0.04,83%), (0.68,0.16,67%);ATL2:NM_001308076.1(-0.53,0.01,87%), (-0.73,0,83%), (0.25,0.71,67%);CYP1B1:NM_000104.4(0.86,0,87%), (0.73,0,83%), (0.7,0.14,67%);CYP1B1:NM_000104.4(0.65,0,87%), (0.59,0.04,83%), (0.68,0.16,67%);ATL2:NM_001308076.1(-0.53,0.01,87%), (-0.73,0,83%), (0.25,0.71,67%);CYP1B1:NM_000104.4(0.86,0,87%), (0.73,0,83%), (0.7,0.14,67%);CYP1B1:NM_000104.4(0.65,0,87%), (0.59,0.04,83%), (0.68,0.16,67%);ATL2:NM_001308076.1(-0.53,0.01,87%), (-0.73,0,83%), (0.25,0.71,67%);CYP1B1:NM_000104.4(0.86,0,87%), (0.73,0,83%), (0.7,0.14,67%)	ARHGEF33:NM_001145451.5(-0.33,0.16,87%), (-0.6,0.03,83%), (0.53,0.33,67%);ATL2:NM_001308076.1(-0.53,0.01,87%), (-0.73,0,83%), (0.25,0.71,67%);CYP1B1:NM_000104.4(0.86,0,87%), (0.73,0,83%), (0.7,0.14,67%);ARHGEF33:NM_001145451.5(-0.33,0.16,87%), (-0.6,0.03,83%), (0.53,0.33,67%);ATL2:NM_001308076.1(-0.53,0.01,87%), (-0.73,0,83%), (0.25,0.71,67%);CYP1B1:NM_000104.4(0.86,0,87%), (0.73,0,83%), (0.7,0.14,67%);ARHGEF33:NM_001145451.5(-0.33,0.16,87%), (-0.6,0.03,83%), (0.53,0.33,67%);ATL2:NM_001308076.1(-0.53,0.01,87%), (-0.73,0,83%), (0.25,0.71,67%);CYP1B1:NM_000104.4(0.86,0,87%), (0.73,0,83%), (0.7,0.14,67%);ARHGEF33:NM_001145451.5(-0.33,0.16,87%), (-0.6,0.03,83%), (0.53,0.33,67%);ATL2:NM_001308076.1(-0.53,0.01,87%), (-0.73,0,83%), (0.25,0.71,67%);CYP1B1:NM_000104.4(0.86,0,87%), (0.73,0,83%), (0.7,0.14,67%);ARHGEF33:NM_001145451.5(-0.33,0.16,87%), (-0.6,0.03,83%), (0.53,0.33,67%);ATL2:NM_001308076.1(-0.53,0.01,87%), (-0.73,0,83%), (0.25,0.71,67%);CYP1B1:NM_000104.4(0.86,0,87%), (0.73,0,83%), (0.7,0.14,67%);ARHGEF33:NM_001145451.5(-0.33,0.16,87%), (-0.6,0.03,83%), (0.53,0.33,67%);ATL2:NM_001308076.1(-0.53,0.01,87%), (-0.73,0,83%), (0.25,0.71,67%);CYP1B1:NM_000104.4(0.86,0,87%), (0.73,0,83%), (0.7,0.14,67%);ARHGEF33:NM_001145451.5(-0.33,0.16,87%), (-0.6,0.03,83%), (0.53,0.33,67%);ATL2:NM_001308076.1(-0.53,0.01,87%), (-0.73,0,83%), (0.25,0.71,67%);CYP1B1:NM_000104.4(0.86,0,87%), (0.73,0,83%), (0.7,0.14,67%);ARHGEF33:NM_001145451.5(-0.33,0.16,87%), (-0.6,0.03,83%), (0.53,0.33,67%);ATL2:NM_001308076.1(-0.53,0.01,87%), (-0.73,0,83%), (0.25,0.71,67%);CYP1B1:NM_000104.4(0.86,0,87%), (0.73,0,83%), (0.7,0.14,67%);ARHGEF33:NM_001145451.5(-0.33,0.16,87%), (-0.6,0.03,83%), (0.53,0.33,67%);ATL2:NM_001308076.1(-0.53,0.01,87%), (-0.73,0,83%), (0.25,0.71,67%);CYP1B1:NM_000104.4(0.86,0,87%), (0.73,0,83%), (0.7,0.14,67%)	LINC02613:NR_110259.1(0.17,0.52,87%), (-0.37,0.27,83%), (0.91,0.01,67%);RMDN2-AS1:NR_102712.1(0.06,0.83,87%), (-0.18,0.66,83%), (0.9,0.02,67%);RMDN2-AS1:NR_102712.1(0.32,0.17,87%), (0.3,0.4,83%), (0.92,0.01,67%);LINC02613:NR_110259.1(0.17,0.52,87%), (-0.37,0.27,83%), (0.91,0.01,67%);RMDN2-AS1:NR_102712.1(0.06,0.83,87%), (-0.18,0.66,83%), (0.9,0.02,67%);RMDN2-AS1:NR_102712.1(0.32,0.17,87%), (0.3,0.4,83%), (0.92,0.01,67%);LINC02613:NR_110259.1(0.17,0.52,87%), (-0.37,0.27,83%), (0.91,0.01,67%);RMDN2-AS1:NR_102712.1(0.06,0.83,87%), (-0.18,0.66,83%), (0.9,0.02,67%);RMDN2-AS1:NR_102712.1(0.32,0.17,87%), (0.3,0.4,83%), (0.92,0.01,67%);LINC02613:NR_110259.1(0.17,0.52,87%), (-0.37,0.27,83%), (0.91,0.01,67%);RMDN2-AS1:NR_102712.1(0.06,0.83,87%), (-0.18,0.66,83%), (0.9,0.02,67%);RMDN2-AS1:NR_102712.1(0.32,0.17,87%), (0.3,0.4,83%), (0.92,0.01,67%);LINC02613:NR_110259.1(0.17,0.52,87%), (-0.37,0.27,83%), (0.91,0.01,67%);RMDN2-AS1:NR_102712.1(0.06,0.83,87%), (-0.18,0.66,83%), (0.9,0.02,67%);RMDN2-AS1:NR_102712.1(0.32,0.17,87%), (0.3,0.4,83%), (0.92,0.01,67%);LINC02613:NR_110259.1(0.17,0.52,87%), (-0.37,0.27,83%), (0.91,0.01,67%);RMDN2-AS1:NR_102712.1(0.06,0.83,87%), (-0.18,0.66,83%), (0.9,0.02,67%);RMDN2-AS1:NR_102712.1(0.32,0.17,87%), (0.3,0.4,83%), (0.92,0.01,67%);LINC02613:NR_110259.1(0.17,0.52,87%), (-0.37,0.27,83%), (0.91,0.01,67%);RMDN2-AS1:NR_102712.1(0.06,0.83,87%), (-0.18,0.66,83%), (0.9,0.02,67%);RMDN2-AS1:NR_102712.1(0.32,0.17,87%), (0.3,0.4,83%), (0.92,0.01,67%);LINC02613:NR_110259.1(0.17,0.52,87%), (-0.37,0.27,83%), (0.91,0.01,67%);RMDN2-AS1:NR_102712.1(0.06,0.83,87%), (-0.18,0.66,83%), (0.9,0.02,67%);RMDN2-AS1:NR_102712.1(0.32,0.17,87%), (0.3,0.4,83%), (0.92,0.01,67%);LINC02613:NR_110259.1(0.17,0.52,87%), (-0.37,0.27,83%), (0.91,0.01,67%);RMDN2-AS1:NR_102712.1(0.06,0.83,87%), (-0.18,0.66,83%), (0.9,0.02,67%);RMDN2-AS1:NR_102712.1(0.32,0.17,87%), (0.3,0.4,83%), (0.92,0.01,67%)	CYP1B1:NM_000104.4(0.65,0,87%), (0.59,0.04,83%), (0.68,0.16,67%);CYP1B1:NM_000104.4(0.41,0.06,87%), (0.67,0.01,83%), (0.8,0.06,67%);CYP1B1:NM_000104.4(0.86,0,87%), (0.73,0,83%), (0.7,0.14,67%);CYP1B1:NM_000104.4(0.65,0,87%), (0.59,0.04,83%), (0.68,0.16,67%);CYP1B1:NM_000104.4(0.41,0.06,87%), (0.67,0.01,83%), (0.8,0.06,67%);CYP1B1:NM_000104.4(0.86,0,87%), (0.73,0,83%), (0.7,0.14,67%);CYP1B1:NM_000104.4(0.65,0,87%), (0.59,0.04,83%), (0.68,0.16,67%);CYP1B1:NM_000104.4(0.41,0.06,87%), (0.67,0.01,83%), (0.8,0.06,67%);CYP1B1:NM_000104.4(0.86,0,87%), (0.73,0,83%), (0.7,0.14,67%);CYP1B1:NM_000104.4(0.65,0,87%), (0.59,0.04,83%), (0.68,0.16,67%);CYP1B1:NM_000104.4(0.41,0.06,87%), (0.67,0.01,83%), (0.8,0.06,67%);CYP1B1:NM_000104.4(0.86,0,87%), (0.73,0,83%), (0.7,0.14,67%);CYP1B1:NM_000104.4(0.65,0,87%), (0.59,0.04,83%), (0.68,0.16,67%);CYP1B1:NM_000104.4(0.41,0.06,87%), (0.67,0.01,83%), (0.8,0.06,67%);CYP1B1:NM_000104.4(0.86,0,87%), (0.73,0,83%), (0.7,0.14,67%);CYP1B1:NM_000104.4(0.65,0,87%), (0.59,0.04,83%), (0.68,0.16,67%);CYP1B1:NM_000104.4(0.41,0.06,87%), (0.67,0.01,83%), (0.8,0.06,67%);CYP1B1:NM_000104.4(0.86,0,87%), (0.73,0,83%), (0.7,0.14,67%);CYP1B1:NM_000104.4(0.65,0,87%), (0.59,0.04,83%), (0.68,0.16,67%);CYP1B1:NM_000104.4(0.41,0.06,87%), (0.67,0.01,83%), (0.8,0.06,67%);CYP1B1:NM_000104.4(0.86,0,87%), (0.73,0,83%), (0.7,0.14,67%);CYP1B1:NM_000104.4(0.65,0,87%), (0.59,0.04,83%), (0.68,0.16,67%);CYP1B1:NM_000104.4(0.41,0.06,87%), (0.67,0.01,83%), (0.8,0.06,67%);CYP1B1:NM_000104.4(0.86,0,87%), (0.73,0,83%), (0.7,0.14,67%);CYP1B1:NM_000104.4(0.65,0,87%), (0.59,0.04,83%), (0.68,0.16,67%);CYP1B1:NM_000104.4(0.41,0.06,87%), (0.67,0.01,83%), (0.8,0.06,67%);CYP1B1:NM_000104.4(0.86,0,87%), (0.73,0,83%), (0.7,0.14,67%)	CYP1B1:NM_000104.4(0.65,0,87%), (0.59,0.04,83%), (0.68,0.16,67%);CYP1B1:NM_000104.4(0.41,0.06,87%), (0.67,0.01,83%), (0.8,0.06,67%);CYP1B1:NM_000104.4(0.86,0,87%), (0.73,0,83%), (0.7,0.14,67%);CYP1B1:NM_000104.4(0.65,0,87%), (0.59,0.04,83%), (0.68,0.16,67%);CYP1B1:NM_000104.4(0.41,0.06,87%), (0.67,0.01,83%), (0.8,0.06,67%);CYP1B1:NM_000104.4(0.86,0,87%), (0.73,0,83%), (0.7,0.14,67%);CYP1B1:NM_000104.4(0.65,0,87%), (0.59,0.04,83%), (0.68,0.16,67%);CYP1B1:NM_000104.4(0.41,0.06,87%), (0.67,0.01,83%), (0.8,0.06,67%);CYP1B1:NM_000104.4(0.86,0,87%), (0.73,0,83%), (0.7,0.14,67%);CYP1B1:NM_000104.4(0.65,0,87%), (0.59,0.04,83%), (0.68,0.16,67%);CYP1B1:NM_000104.4(0.41,0.06,87%), (0.67,0.01,83%), (0.8,0.06,67%);CYP1B1:NM_000104.4(0.86,0,87%), (0.73,0,83%), (0.7,0.14,67%);CYP1B1:NM_000104.4(0.65,0,87%), (0.59,0.04,83%), (0.68,0.16,67%);CYP1B1:NM_000104.4(0.41,0.06,87%), (0.67,0.01,83%), (0.8,0.06,67%);CYP1B1:NM_000104.4(0.86,0,87%), (0.73,0,83%), (0.7,0.14,67%);CYP1B1:NM_000104.4(0.65,0,87%), (0.59,0.04,83%), (0.68,0.16,67%);CYP1B1:NM_000104.4(0.41,0.06,87%), (0.67,0.01,83%), (0.8,0.06,67%);CYP1B1:NM_000104.4(0.86,0,87%), (0.73,0,83%), (0.7,0.14,67%);CYP1B1:NM_000104.4(0.65,0,87%), (0.59,0.04,83%), (0.68,0.16,67%);CYP1B1:NM_000104.4(0.41,0.06,87%), (0.67,0.01,83%), (0.8,0.06,67%);CYP1B1:NM_000104.4(0.86,0,87%), (0.73,0,83%), (0.7,0.14,67%);CYP1B1:NM_000104.4(0.65,0,87%), (0.59,0.04,83%), (0.68,0.16,67%);CYP1B1:NM_000104.4(0.41,0.06,87%), (0.67,0.01,83%), (0.8,0.06,67%);CYP1B1:NM_000104.4(0.86,0,87%), (0.73,0,83%), (0.7,0.14,67%);CYP1B1:NM_000104.4(0.65,0,87%), (0.59,0.04,83%), (0.68,0.16,67%);CYP1B1:NM_000104.4(0.41,0.06,87%), (0.67,0.01,83%), (0.8,0.06,67%);CYP1B1:NM_000104.4(0.86,0,87%), (0.73,0,83%), (0.7,0.14,67%)	2.46 (3.8e-128),-0.39 (3.5e-02),0.47 (0.26),2.46 (3.8e-128),2.46 (3.8e-128);0.48 (5.8e-11),0.48 (5.8e-11),1.79 (1.9e-05),2.46 (3.8e-128),2.46 (3.8e-128);2.46 (3.8e-128),2.46 (3.8e-128),1.79 (1.9e-05),2.46 (3.8e-128),2.46 (3.8e-128);2.46 (3.8e-128),-0.39 (3.5e-02),0.47 (0.26),2.46 (3.8e-128),2.46 (3.8e-128);0.48 (5.8e-11),0.48 (5.8e-11),1.79 (1.9e-05),2.46 (3.8e-128),2.46 (3.8e-128);2.46 (3.8e-128),2.46 (3.8e-128),1.79 (1.9e-05),2.46 (3.8e-128),2.46 (3.8e-128);2.46 (3.8e-128),-0.39 (3.5e-02),0.47 (0.26),2.46 (3.8e-128),2.46 (3.8e-128);0.48 (5.8e-11),0.48 (5.8e-11),1.79 (1.9e-05),2.46 (3.8e-128),2.46 (3.8e-128);2.46 (3.8e-128),2.46 (3.8e-128),1.79 (1.9e-05),2.46 (3.8e-128),2.46 (3.8e-128);2.46 (3.8e-128),-0.39 (3.5e-02),0.47 (0.26),2.46 (3.8e-128),2.46 (3.8e-128);0.48 (5.8e-11),0.48 (5.8e-11),1.79 (1.9e-05),2.46 (3.8e-128),2.46 (3.8e-128);2.46 (3.8e-128),2.46 (3.8e-128),1.79 (1.9e-05),2.46 (3.8e-128),2.46 (3.8e-128);2.46 (3.8e-128),-0.39 (3.5e-02),0.47 (0.26),2.46 (3.8e-128),2.46 (3.8e-128);0.48 (5.8e-11),0.48 (5.8e-11),1.79 (1.9e-05),2.46 (3.8e-128),2.46 (3.8e-128);2.46 (3.8e-128),2.46 (3.8e-128),1.79 (1.9e-05),2.46 (3.8e-128),2.46 (3.8e-128);2.46 (3.8e-128),-0.39 (3.5e-02),0.47 (0.26),2.46 (3.8e-128),2.46 (3.8e-128);0.48 (5.8e-11),0.48 (5.8e-11),1.79 (1.9e-05),2.46 (3.8e-128),2.46 (3.8e-128);2.46 (3.8e-128),2.46 (3.8e-128),1.79 (1.9e-05),2.46 (3.8e-128),2.46 (3.8e-128);2.46 (3.8e-128),-0.39 (3.5e-02),0.47 (0.26),2.46 (3.8e-128),2.46 (3.8e-128);0.48 (5.8e-11),0.48 (5.8e-11),1.79 (1.9e-05),2.46 (3.8e-128),2.46 (3.8e-128);2.46 (3.8e-128),2.46 (3.8e-128),1.79 (1.9e-05),2.46 (3.8e-128),2.46 (3.8e-128);2.46 (3.8e-128),-0.39 (3.5e-02),0.47 (0.26),2.46 (3.8e-128),2.46 (3.8e-128);0.48 (5.8e-11),0.48 (5.8e-11),1.79 (1.9e-05),2.46 (3.8e-128),2.46 (3.8e-128);2.46 (3.8e-128),2.46 (3.8e-128),1.79 (1.9e-05),2.46 (3.8e-128),2.46 (3.8e-128);2.46 (3.8e-128),-0.39 (3.5e-02),0.47 (0.26),2.46 (3.8e-128),2.46 (3.8e-128);0.48 (5.8e-11),0.48 (5.8e-11),1.79 (1.9e-05),2.46 (3.8e-128),2.46 (3.8e-128);2.46 (3.8e-128),2.46 (3.8e-128),1.79 (1.9e-05),2.46 (3.8e-128),2.46 (3.8e-128)	3.25 (1.5e-225),-0.19 (0.42),-0.64 (0.17),3.25 (1.5e-225),3.25 (1.5e-225);-0.19 (2.6e-02),-0.19 (2.6e-02),0.5 (0.40),3.25 (1.5e-225),3.25 (1.5e-225);3.25 (1.5e-225),3.25 (1.5e-225),0.5 (0.40),3.25 (1.5e-225),3.25 (1.5e-225);3.25 (1.5e-225),-0.19 (0.42),-0.64 (0.17),3.25 (1.5e-225),3.25 (1.5e-225);-0.19 (2.6e-02),-0.19 (2.6e-02),0.5 (0.40),3.25 (1.5e-225),3.25 (1.5e-225);3.25 (1.5e-225),3.25 (1.5e-225),0.5 (0.40),3.25 (1.5e-225),3.25 (1.5e-225);3.25 (1.5e-225),-0.19 (0.42),-0.64 (0.17),3.25 (1.5e-225),3.25 (1.5e-225);-0.19 (2.6e-02),-0.19 (2.6e-02),0.5 (0.40),3.25 (1.5e-225),3.25 (1.5e-225);3.25 (1.5e-225),3.25 (1.5e-225),0.5 (0.40),3.25 (1.5e-225),3.25 (1.5e-225);3.25 (1.5e-225),-0.19 (0.42),-0.64 (0.17),3.25 (1.5e-225),3.25 (1.5e-225);-0.19 (2.6e-02),-0.19 (2.6e-02),0.5 (0.40),3.25 (1.5e-225),3.25 (1.5e-225);3.25 (1.5e-225),3.25 (1.5e-225),0.5 (0.40),3.25 (1.5e-225),3.25 (1.5e-225);3.25 (1.5e-225),-0.19 (0.42),-0.64 (0.17),3.25 (1.5e-225),3.25 (1.5e-225);-0.19 (2.6e-02),-0.19 (2.6e-02),0.5 (0.40),3.25 (1.5e-225),3.25 (1.5e-225);3.25 (1.5e-225),3.25 (1.5e-225),0.5 (0.40),3.25 (1.5e-225),3.25 (1.5e-225);3.25 (1.5e-225),-0.19 (0.42),-0.64 (0.17),3.25 (1.5e-225),3.25 (1.5e-225);-0.19 (2.6e-02),-0.19 (2.6e-02),0.5 (0.40),3.25 (1.5e-225),3.25 (1.5e-225);3.25 (1.5e-225),3.25 (1.5e-225),0.5 (0.40),3.25 (1.5e-225),3.25 (1.5e-225);3.25 (1.5e-225),-0.19 (0.42),-0.64 (0.17),3.25 (1.5e-225),3.25 (1.5e-225);-0.19 (2.6e-02),-0.19 (2.6e-02),0.5 (0.40),3.25 (1.5e-225),3.25 (1.5e-225);3.25 (1.5e-225),3.25 (1.5e-225),0.5 (0.40),3.25 (1.5e-225),3.25 (1.5e-225);3.25 (1.5e-225),-0.19 (0.42),-0.64 (0.17),3.25 (1.5e-225),3.25 (1.5e-225);-0.19 (2.6e-02),-0.19 (2.6e-02),0.5 (0.40),3.25 (1.5e-225),3.25 (1.5e-225);3.25 (1.5e-225),3.25 (1.5e-225),0.5 (0.40),3.25 (1.5e-225),3.25 (1.5e-225);3.25 (1.5e-225),-0.19 (0.42),-0.64 (0.17),3.25 (1.5e-225),3.25 (1.5e-225);-0.19 (2.6e-02),-0.19 (2.6e-02),0.5 (0.40),3.25 (1.5e-225),3.25 (1.5e-225);3.25 (1.5e-225),3.25 (1.5e-225),0.5 (0.40),3.25 (1.5e-225),3.25 (1.5e-225)	1.74 (2.8e-218),-0.92 (1.5e-04),0.07 (0.81),1.74 (2.8e-218),1.74 (2.8e-218);-0.1 (0.12),-0.1 (0.12),-1.39 (1.4e-03),1.74 (2.8e-218),1.74 (2.8e-218);1.74 (2.8e-218),1.74 (2.8e-218),-1.39 (1.4e-03),1.74 (2.8e-218),1.74 (2.8e-218);1.74 (2.8e-218),-0.92 (1.5e-04),0.07 (0.81),1.74 (2.8e-218),1.74 (2.8e-218);-0.1 (0.12),-0.1 (0.12),-1.39 (1.4e-03),1.74 (2.8e-218),1.74 (2.8e-218);1.74 (2.8e-218),1.74 (2.8e-218),-1.39 (1.4e-03),1.74 (2.8e-218),1.74 (2.8e-218);1.74 (2.8e-218),-0.92 (1.5e-04),0.07 (0.81),1.74 (2.8e-218),1.74 (2.8e-218);-0.1 (0.12),-0.1 (0.12),-1.39 (1.4e-03),1.74 (2.8e-218),1.74 (2.8e-218);1.74 (2.8e-218),1.74 (2.8e-218),-1.39 (1.4e-03),1.74 (2.8e-218),1.74 (2.8e-218);1.74 (2.8e-218),-0.92 (1.5e-04),0.07 (0.81),1.74 (2.8e-218),1.74 (2.8e-218);-0.1 (0.12),-0.1 (0.12),-1.39 (1.4e-03),1.74 (2.8e-218),1.74 (2.8e-218);1.74 (2.8e-218),1.74 (2.8e-218),-1.39 (1.4e-03),1.74 (2.8e-218),1.74 (2.8e-218);1.74 (2.8e-218),-0.92 (1.5e-04),0.07 (0.81),1.74 (2.8e-218),1.74 (2.8e-218);-0.1 (0.12),-0.1 (0.12),-1.39 (1.4e-03),1.74 (2.8e-218),1.74 (2.8e-218);1.74 (2.8e-218),1.74 (2.8e-218),-1.39 (1.4e-03),1.74 (2.8e-218),1.74 (2.8e-218);1.74 (2.8e-218),-0.92 (1.5e-04),0.07 (0.81),1.74 (2.8e-218),1.74 (2.8e-218);-0.1 (0.12),-0.1 (0.12),-1.39 (1.4e-03),1.74 (2.8e-218),1.74 (2.8e-218);1.74 (2.8e-218),1.74 (2.8e-218),-1.39 (1.4e-03),1.74 (2.8e-218),1.74 (2.8e-218);1.74 (2.8e-218),-0.92 (1.5e-04),0.07 (0.81),1.74 (2.8e-218),1.74 (2.8e-218);-0.1 (0.12),-0.1 (0.12),-1.39 (1.4e-03),1.74 (2.8e-218),1.74 (2.8e-218);1.74 (2.8e-218),1.74 (2.8e-218),-1.39 (1.4e-03),1.74 (2.8e-218),1.74 (2.8e-218);1.74 (2.8e-218),-0.92 (1.5e-04),0.07 (0.81),1.74 (2.8e-218),1.74 (2.8e-218);-0.1 (0.12),-0.1 (0.12),-1.39 (1.4e-03),1.74 (2.8e-218),1.74 (2.8e-218);1.74 (2.8e-218),1.74 (2.8e-218),-1.39 (1.4e-03),1.74 (2.8e-218),1.74 (2.8e-218);1.74 (2.8e-218),-0.92 (1.5e-04),0.07 (0.81),1.74 (2.8e-218),1.74 (2.8e-218);-0.1 (0.12),-0.1 (0.12),-1.39 (1.4e-03),1.74 (2.8e-218),1.74 (2.8e-218);1.74 (2.8e-218),1.74 (2.8e-218),-1.39 (1.4e-03),1.74 (2.8e-218),1.74 (2.8e-218)	-0.47 (9.1e-16),-0.0 (1.00),0.1 (0.72),-0.47 (9.1e-16),-0.47 (9.1e-16);0.12 (4.6e-02),0.12 (4.6e-02),-0.31 (0.50),-0.47 (9.1e-16),-0.47 (9.1e-16);-0.47 (9.1e-16),-0.47 (9.1e-16),-0.31 (0.50),-0.47 (9.1e-16),-0.47 (9.1e-16);-0.47 (9.1e-16),-0.0 (1.00),0.1 (0.72),-0.47 (9.1e-16),-0.47 (9.1e-16);0.12 (4.6e-02),0.12 (4.6e-02),-0.31 (0.50),-0.47 (9.1e-16),-0.47 (9.1e-16);-0.47 (9.1e-16),-0.47 (9.1e-16),-0.31 (0.50),-0.47 (9.1e-16),-0.47 (9.1e-16);-0.47 (9.1e-16),-0.0 (1.00),0.1 (0.72),-0.47 (9.1e-16),-0.47 (9.1e-16);0.12 (4.6e-02),0.12 (4.6e-02),-0.31 (0.50),-0.47 (9.1e-16),-0.47 (9.1e-16);-0.47 (9.1e-16),-0.47 (9.1e-16),-0.31 (0.50),-0.47 (9.1e-16),-0.47 (9.1e-16);-0.47 (9.1e-16),-0.0 (1.00),0.1 (0.72),-0.47 (9.1e-16),-0.47 (9.1e-16);0.12 (4.6e-02),0.12 (4.6e-02),-0.31 (0.50),-0.47 (9.1e-16),-0.47 (9.1e-16);-0.47 (9.1e-16),-0.47 (9.1e-16),-0.31 (0.50),-0.47 (9.1e-16),-0.47 (9.1e-16);-0.47 (9.1e-16),-0.0 (1.00),0.1 (0.72),-0.47 (9.1e-16),-0.47 (9.1e-16);0.12 (4.6e-02),0.12 (4.6e-02),-0.31 (0.50),-0.47 (9.1e-16),-0.47 (9.1e-16);-0.47 (9.1e-16),-0.47 (9.1e-16),-0.31 (0.50),-0.47 (9.1e-16),-0.47 (9.1e-16);-0.47 (9.1e-16),-0.0 (1.00),0.1 (0.72),-0.47 (9.1e-16),-0.47 (9.1e-16);0.12 (4.6e-02),0.12 (4.6e-02),-0.31 (0.50),-0.47 (9.1e-16),-0.47 (9.1e-16);-0.47 (9.1e-16),-0.47 (9.1e-16),-0.31 (0.50),-0.47 (9.1e-16),-0.47 (9.1e-16);-0.47 (9.1e-16),-0.0 (1.00),0.1 (0.72),-0.47 (9.1e-16),-0.47 (9.1e-16);0.12 (4.6e-02),0.12 (4.6e-02),-0.31 (0.50),-0.47 (9.1e-16),-0.47 (9.1e-16);-0.47 (9.1e-16),-0.47 (9.1e-16),-0.31 (0.50),-0.47 (9.1e-16),-0.47 (9.1e-16);-0.47 (9.1e-16),-0.0 (1.00),0.1 (0.72),-0.47 (9.1e-16),-0.47 (9.1e-16);0.12 (4.6e-02),0.12 (4.6e-02),-0.31 (0.50),-0.47 (9.1e-16),-0.47 (9.1e-16);-0.47 (9.1e-16),-0.47 (9.1e-16),-0.31 (0.50),-0.47 (9.1e-16),-0.47 (9.1e-16);-0.47 (9.1e-16),-0.0 (1.00),0.1 (0.72),-0.47 (9.1e-16),-0.47 (9.1e-16);0.12 (4.6e-02),0.12 (4.6e-02),-0.31 (0.50),-0.47 (9.1e-16),-0.47 (9.1e-16);-0.47 (9.1e-16),-0.47 (9.1e-16),-0.31 (0.50),-0.47 (9.1e-16),-0.47 (9.1e-16)
3	5025280	5028220	chr3:5026511	Intergenic	5028158	rs11716050	1.013	0.9937	0.5633	0.5794	0.600602	No	0	0	0	0	-1647	-0.07 (0.85)	-1.04 (1.8e-07)	0.96 (2.1e-09)	-1.07 (3.3e-10)																																	SUMF1:NM_182760.4(0.6,0,87%), (0.36,0.29,83%), (-0.08,0.92,67%);SUMF1:NM_182760.4(0.6,0,87%), (0.36,0.29,83%), (-0.08,0.92,67%);SUMF1:NM_182760.4(0.6,0,87%), (0.36,0.29,83%), (-0.08,0.92,67%);SUMF1:NM_182760.4(0.6,0,87%), (0.36,0.29,83%), (-0.08,0.92,67%)	BHLHE40:NM_003670.3(0.24,0.33,87%), (0.93,0,83%), (0.08,0.92,67%);BHLHE40:NM_003670.3(0.24,0.33,87%), (0.93,0,83%), (0.08,0.92,67%);BHLHE40:NM_003670.3(0.24,0.33,87%), (0.93,0,83%), (0.08,0.92,67%);BHLHE40:NM_003670.3(0.24,0.33,87%), (0.93,0,83%), (0.08,0.92,67%)	SETMAR:NM_001276325.2(0.36,0.12,87%), (-0.04,0.94,83%), (-0.71,0.13,67%);SETMAR:NM_001276325.2(0.36,0.12,87%), (-0.04,0.94,83%), (-0.71,0.13,67%);SETMAR:NM_001276325.2(0.36,0.12,87%), (-0.04,0.94,83%), (-0.71,0.13,67%);SETMAR:NM_001276325.2(0.36,0.12,87%), (-0.04,0.94,83%), (-0.71,0.13,67%)	BHLHE40:NM_003670.3(0.24,0.33,87%), (0.93,0,83%), (0.08,0.92,67%);BHLHE40:NM_003670.3(0.24,0.33,87%), (0.93,0,83%), (0.08,0.92,67%);BHLHE40:NM_003670.3(0.24,0.33,87%), (0.93,0,83%), (0.08,0.92,67%);BHLHE40:NM_003670.3(0.24,0.33,87%), (0.93,0,83%), (0.08,0.92,67%)	BHLHE40:NM_003670.3(0.24,0.33,87%), (0.93,0,83%), (0.08,0.92,67%);BHLHE40:NM_003670.3(0.24,0.33,87%), (0.93,0,83%), (0.08,0.92,67%);BHLHE40:NM_003670.3(0.24,0.33,87%), (0.93,0,83%), (0.08,0.92,67%);BHLHE40:NM_003670.3(0.24,0.33,87%), (0.93,0,83%), (0.08,0.92,67%)	-0.3 (8.4e-03),-0.59 (1.6e-15),0.62 (4.8e-04),-0.59 (1.6e-15),-0.59 (1.6e-15);-0.3 (8.4e-03),-0.59 (1.6e-15),0.62 (4.8e-04),-0.59 (1.6e-15),-0.59 (1.6e-15);-0.3 (8.4e-03),-0.59 (1.6e-15),0.62 (4.8e-04),-0.59 (1.6e-15),-0.59 (1.6e-15);-0.3 (8.4e-03),-0.59 (1.6e-15),0.62 (4.8e-04),-0.59 (1.6e-15),-0.59 (1.6e-15)	-0.3 (1.8e-02),-0.63 (2.7e-16),-0.18 (0.49),-0.63 (2.7e-16),-0.63 (2.7e-16);-0.3 (1.8e-02),-0.63 (2.7e-16),-0.18 (0.49),-0.63 (2.7e-16),-0.63 (2.7e-16);-0.3 (1.8e-02),-0.63 (2.7e-16),-0.18 (0.49),-0.63 (2.7e-16),-0.63 (2.7e-16);-0.3 (1.8e-02),-0.63 (2.7e-16),-0.18 (0.49),-0.63 (2.7e-16),-0.63 (2.7e-16)	0.13 (8.8e-02),2.06 (3.8e-179),0.16 (0.19),2.06 (3.8e-179),2.06 (3.8e-179);0.13 (8.8e-02),2.06 (3.8e-179),0.16 (0.19),2.06 (3.8e-179),2.06 (3.8e-179);0.13 (8.8e-02),2.06 (3.8e-179),0.16 (0.19),2.06 (3.8e-179),2.06 (3.8e-179);0.13 (8.8e-02),2.06 (3.8e-179),0.16 (0.19),2.06 (3.8e-179),2.06 (3.8e-179)	0.51 (1.9e-13),-0.35 (1.7e-05),0.59 (1.8e-07),-0.35 (1.7e-05),-0.35 (1.7e-05);0.51 (1.9e-13),-0.35 (1.7e-05),0.59 (1.8e-07),-0.35 (1.7e-05),-0.35 (1.7e-05);0.51 (1.9e-13),-0.35 (1.7e-05),0.59 (1.8e-07),-0.35 (1.7e-05),-0.35 (1.7e-05);0.51 (1.9e-13),-0.35 (1.7e-05),0.59 (1.8e-07),-0.35 (1.7e-05),-0.35 (1.7e-05)
19	49127574	49129161	chr19:49128089	Exon	49129052	rs4802566	0.9877	0.9942	0.55	0.5922	0.600762	Yes	0	0	0	0	-963	-1.18 (2.2e-07)	-0.09 (0.76)	-1.31 (9.7e-19)	-0.65 (2.6e-05)																																	MAMSTR:NM_001130915.2(0.81,0,87%), (0.81,0,83%), (0.68,0.12,67%);MAMSTR:NM_001130915.2(0.81,0,87%), (0.81,0,83%), (0.68,0.12,67%)	ADM5:NM_001101340.2(0.45,0.03,87%), (0.91,0,83%), (0.14,0.82,67%);ADM5:NM_001101340.2(0.45,0.03,87%), (0.91,0,83%), (0.14,0.82,67%)	HSD17B14:NM_016246.3(0.16,0.55,87%), (0.26,0.49,83%), (0.87,0.02,67%);HSD17B14:NM_016246.3(0.16,0.55,87%), (0.26,0.49,83%), (0.87,0.02,67%)	PPFIA3:NM_003660.4(0.16,0.56,87%), (0.41,0.21,83%), (-0.12,0.85,67%);PPFIA3:NM_003660.4(0.16,0.56,87%), (0.41,0.21,83%), (-0.12,0.85,67%)	LIN7B:NM_022165.3(0.33,0.15,87%), (0.64,0.02,83%), (0.11,0.86,67%);LIN7B:NM_022165.3(0.33,0.15,87%), (0.64,0.02,83%), (0.11,0.86,67%)	-1.55 (1.5e-18),-0.22 (0.54),-1.45 (2.9e-10),0.05 (0.94),-1.03 (0.16);-1.55 (1.5e-18),-0.22 (0.54),-1.45 (2.9e-10),0.05 (0.94),-1.03 (0.16)	-0.61 (1.7e-03),-0.08 (0.87),0.09 (0.82),0.01 (0.99),-0.37 (0.72);-0.61 (1.7e-03),-0.08 (0.87),0.09 (0.82),0.01 (0.99),-0.37 (0.72)	-1.51 (1.5e-20),-0.35 (6.0e-04),-2.23 (2.6e-80),-1.16 (1.6e-22),-1.62 (2.0e-20);-1.51 (1.5e-20),-0.35 (6.0e-04),-2.23 (2.6e-80),-1.16 (1.6e-22),-1.62 (2.0e-20)	-0.55 (5.8e-04),-0.67 (3.2e-11),-0.85 (5.0e-15),-0.3 (1.1e-02),-0.35 (4.0e-02);-0.55 (5.8e-04),-0.67 (3.2e-11),-0.85 (5.0e-15),-0.3 (1.1e-02),-0.35 (4.0e-02)
3	194160596	194161895	chr3:194161380	LIET Gene TSS Intergenic	194160785	rs28636613	0.9694	1.003	0.249	0.8422	0.600913	No	0	0	0	0	595	-0.3 (0.23)	-1.06 (7.7e-08)	NA	NA																																	FAM43A:NM_153690.5(0.94,0,28%), (NA,NA,NA%), (0.92,0.01,67%);FAM43A:NM_153690.5(0.94,0,28%), (NA,NA,NA%), (0.92,0.01,67%);FAM43A:NM_153690.5(0.94,0,28%), (NA,NA,NA%), (0.92,0.01,67%)	NA(NA,NA,NA%), (NA,NA,NA%), (NA,NA,NA%);NA(NA,NA,NA%), (NA,NA,NA%), (NA,NA,NA%);NA(NA,NA,NA%), (NA,NA,NA%), (NA,NA,NA%)	XXYLT1-AS2:NR_102710.1(0.54,0.21,28%), (NA,NA,NA%), (0.97,0,67%);XXYLT1-AS2:NR_102710.1(0.54,0.21,28%), (NA,NA,NA%), (0.97,0,67%);XXYLT1-AS2:NR_102710.1(0.54,0.21,28%), (NA,NA,NA%), (0.97,0,67%)	HES1:NM_005524.4(-0.15,0.79,28%), (NA,NA,NA%), (-0.74,0.1,67%);HES1:NM_005524.4(-0.15,0.79,28%), (NA,NA,NA%), (-0.74,0.1,67%);HES1:NM_005524.4(-0.15,0.79,28%), (NA,NA,NA%), (-0.74,0.1,67%)	HES1:NM_005524.4(-0.15,0.79,28%), (NA,NA,NA%), (-0.74,0.1,67%);HES1:NM_005524.4(-0.15,0.79,28%), (NA,NA,NA%), (-0.74,0.1,67%);HES1:NM_005524.4(-0.15,0.79,28%), (NA,NA,NA%), (-0.74,0.1,67%)	-0.81 (2.9e-02),NA,0.09 (0.72),1.06 (1.3e-07),1.06 (1.3e-07);-0.81 (2.9e-02),NA,0.09 (0.72),1.06 (1.3e-07),1.06 (1.3e-07);-0.81 (2.9e-02),NA,0.09 (0.72),1.06 (1.3e-07),1.06 (1.3e-07)	-0.41 (0.40),NA,-0.82 (6.5e-05),-0.16 (0.61),-0.16 (0.61);-0.41 (0.40),NA,-0.82 (6.5e-05),-0.16 (0.61),-0.16 (0.61);-0.41 (0.40),NA,-0.82 (6.5e-05),-0.16 (0.61),-0.16 (0.61)	2.56 (5.0e-07),NA,1.01 (2.0e-04),3.75 (4.9e-70),3.75 (4.9e-70);2.56 (5.0e-07),NA,1.01 (2.0e-04),3.75 (4.9e-70),3.75 (4.9e-70);2.56 (5.0e-07),NA,1.01 (2.0e-04),3.75 (4.9e-70),3.75 (4.9e-70)	-1.41 (3.9e-02),NA,-0.7 (2.1e-02),-0.34 (0.24),-0.34 (0.24);-1.41 (3.9e-02),NA,-0.7 (2.1e-02),-0.34 (0.24),-0.34 (0.24);-1.41 (3.9e-02),NA,-0.7 (2.1e-02),-0.34 (0.24),-0.34 (0.24)
13	44132026	44133971	chr13:44132903	Intron	44132132	rs9595066	1.009	0.9918	0.6682	0.4752	0.601033	No	0	0	0	0	771	-0.49 (0.43)	-1.56 (9.2e-04)	0.07 (0.90)	0.11 (0.83)																																	ENOX1:NM_001127615.3(0.72,0,87%), (0.48,0.14,83%), (0.86,0.03,67%)	LINC00390:NR_132368.1(-0.14,0.59,87%), (-0.59,0.04,83%), (-0.15,0.83,67%)	NRAD1:NR_026955.1(0.11,0.74,62%), (0.13,0.85,48%), (0.91,0.01,67%)	SMIM2-AS1:NR_104064.1(-0.22,0.37,87%), (-0.17,0.72,83%), (-0.32,0.59,67%)	SMIM2:NM_024058.3(0.3,0.19,87%), (0.16,0.72,83%), (-0.43,0.45,67%)	0.17 (0.92),-1.07 (3.1e-02),0.37 (0.16),-0.77 (6.5e-02),0.3 (0.87)	-0.95 (None),-0.39 (0.56),-0.53 (5.8e-02),-0.67 (0.17),-1.67 (None)	-0.32 (0.49),-0.29 (4.9e-05),NA,-0.04 (0.75),0.37 (0.19)	-1.02 (1.8e-02),-0.49 (7.2e-12),NA,0.16 (0.20),0.04 (0.91)
16	70714019	70716808	chr16:70715309	Intron	70716067	rs11642770	1.004	1.012	0.8545	0.2556	0.60112	Yes	0	0	0	0	-758	-0.71 (5.4e-04)	-0.56 (5.5e-03)	0.28 (0.25)	-0.53 (2.2e-02)																																	VAC14:NM_018052.5(0.55,0.01,87%), (0.43,0.19,83%), (0.72,0.1,67%)	CLEC18A:NM_001370523.4(-0.28,0.25,87%), (-0.65,0.01,83%), (0.34,0.57,67%)	CHST4:NM_005769.2(0.16,0.64,64%), (-0.28,0.6,52%), (0.97,0,67%)	MTSS2:NM_138383.3(0.33,0.16,87%), (0.59,0.04,83%), (-0.5,0.34,67%)	VAC14:NM_018052.5(0.55,0.01,87%), (0.43,0.19,83%), (0.72,0.1,67%)	-0.33 (4.2e-06),1.44 (1.3e-03),-0.11 (0.66),-0.82 (8.0e-16),-0.33 (4.2e-06)	-0.19 (2.0e-02),0.09 (0.91),-0.66 (1.5e-03),-0.3 (1.2e-02),-0.19 (2.0e-02)	-0.4 (7.3e-19),-0.3 (0.57),NA,0.4 (5.2e-14),-0.4 (7.3e-19)	-0.69 (5.1e-54),-1.4 (4.6e-03),NA,-0.76 (8.4e-46),-0.69 (5.1e-54)
3	14125001	14126799	chr3:14125051;chr3:14125898	Gene TSS Bid;LIET Gene TSS Intron	14125372	rs2733580	1.009	0.99	0.7148	0.4255	0.601409	No	0	0	0	0	-321;526	NA;-0.41 (2.6e-02)	NA;-0.82 (5.2e-07)	NA;-0.55 (4.9e-04)	NA;-0.61 (1.0e-04)																																	TMEM43:NM_024334.3(0.66,0,87%), (0.72,0,83%), (0.85,0.03,67%)	TMEM43:NM_024334.3(0.66,0,87%), (0.72,0,83%), (0.85,0.03,67%)	WNT7A:NM_004625.4(0.54,0.02,67%), (-0.26,0.61,55%), (0.95,0,67%)	CHCHD4:NM_144636.3(0.66,0,87%), (0.62,0.02,83%), (0.8,0.06,67%)	CHCHD4:NM_144636.3(0.66,0,87%), (0.62,0.02,83%), (0.8,0.06,67%)	-0.55 (5.7e-10),-0.55 (5.7e-10),-0.35 (0.22),-1.32 (1.2e-13),-1.32 (1.2e-13)	0.0 (0.99),0.0 (0.99),-0.14 (0.71),-0.18 (0.49),-0.18 (0.49)	-1.12 (2.6e-91),-1.12 (2.6e-91),NA,-1.06 (9.5e-23),-1.06 (9.5e-23)	-0.67 (3.3e-35),-0.67 (3.3e-35),NA,0.03 (0.82),0.03 (0.82)
5	73298591	73300020	chr5:73299330	Intergenic	73299883	rs10077105	1.034	1.009	0.4325	0.6983	0.60159	Yes	0	0	0	0	-553	1.89 (0.63)	-0.73 (None)	-0.94 (6.1e-04)	-0.7 (1.4e-02)																																	FOXD1:NM_004472.3(0.77,0,72%), (0.43,0.18,79%), (-0.67,0.47,33%);FOXD1:NM_004472.3(0.77,0,72%), (0.43,0.18,79%), (-0.67,0.47,33%)	TNPO1:NM_001364296.2(0.36,0.15,72%), (-0.7,0.01,79%), (-0.23,0.86,33%);TNPO1:NM_001364296.2(0.36,0.15,72%), (-0.7,0.01,79%), (-0.23,0.86,33%)	MRPS27:NM_015084.3(0.64,0,72%), (-0.16,0.7,79%), (-0.8,0.32,33%);MRPS27:NM_015084.3(0.64,0,72%), (-0.16,0.7,79%), (-0.8,0.32,33%)	LINC02230:NR_146627.1(-0.96,0.34,8%), (NA,NA,NA%), (NA,NA,NA%);LINC02230:NR_146627.1(-0.96,0.34,8%), (NA,NA,NA%), (NA,NA,NA%)	LINC02230:NR_146627.1(-0.96,0.34,8%), (NA,NA,NA%), (NA,NA,NA%);LINC02230:NR_146627.1(-0.96,0.34,8%), (NA,NA,NA%), (NA,NA,NA%)	-1.18 (6.2e-02),-0.15 (0.25),-0.32 (4.6e-04),NA,NA;-1.18 (6.2e-02),-0.15 (0.25),-0.32 (4.6e-04),NA,NA	-1.1 (0.13),-0.2 (0.17),-0.51 (4.6e-08),NA,NA;-1.1 (0.13),-0.2 (0.17),-0.51 (4.6e-08),NA,NA	-0.77 (1.4e-24),-0.4 (8.8e-09),-0.05 (0.33),NA,NA;-0.77 (1.4e-24),-0.4 (8.8e-09),-0.05 (0.33),NA,NA	-0.81 (1.5e-26),0.42 (4.7e-10),-0.01 (0.84),NA,NA;-0.81 (1.5e-26),0.42 (4.7e-10),-0.01 (0.84),NA,NA
1	115837735	115839940	chr1:115837890;chr1:115839488	Exon;Intron	115839697	rs883555	1.019	0.9959	0.398	0.7273	0.601681	No	0	0	0	0	-1807;-209	-0.48 (3.1e-02);1.01 (3.6e-04)	-0.76 (1.6e-04);-0.23 (0.51)	NA;2.54 (7.6e-02)	NA;1.76 (None)																																	NGF:NM_002506.3(-0.95,0,46%), (-0.03,0.98,28%), (-0.54,0.29,67%);LOC101928977:NR_125970.1(0.97,0,69%), (-0.42,0.3,59%), (0.6,0.22,67%)	CD2:NM_001767.5(0.37,0.37,33%), (0.95,0.1,17%), (-0.67,0.23,53%);NHLH2:NM_005599.3(0.69,0,59%), (0.8,0.01,52%), (-0.1,0.91,53%)	TSPAN2:NM_005725.6(-0.72,0.01,46%), (-0.52,0.45,28%), (0.93,0.01,67%);TSPAN2:NM_005725.6(-0.88,0,69%), (-0.09,0.88,59%), (-0.85,0.03,67%)	NHLH2:NM_001111061.2(0.62,0.05,38%), (0.82,0.14,24%), (0.32,0.66,53%);NHLH2:NM_001111061.2(0.68,0,59%), (0.8,0.01,52%), (-0.1,0.91,53%)	NHLH2:NM_005599.3(0.64,0.04,38%), (0.82,0.14,24%), (0.32,0.66,53%);NHLH2:NM_005599.3(0.69,0,59%), (0.8,0.01,52%), (-0.1,0.91,53%)	1.11 (9.4e-02),NA,0.22 (0.39),1.53 (0.33),1.53 (0.33);0.47 (2.1e-03),1.53 (0.33),0.22 (0.39),1.53 (0.33),1.53 (0.33)	-0.22 (0.84),NA,-0.31 (0.28),-0.15 (None),-0.15 (None);-0.47 (4.7e-03),-0.15 (None),-0.31 (0.28),-0.15 (None),-0.15 (None)	0.93 (7.8e-75),NA,0.7 (9.3e-11),NA,NA;-1.01 (2.8e-02),NA,0.7 (9.3e-11),NA,NA	-0.57 (3.2e-27),NA,-0.1 (0.41),NA,NA;-0.88 (5.8e-02),NA,-0.1 (0.41),NA,NA
10	2118319	2121193	chr10:2119530	Intergenic	2120191	rs4426068	1.028	0.9986	0.1735	0.8962	0.602259	No	0	0	0	0	-661	NA	NA	0.91 (8.0e-05)	0.62 (1.2e-02)																																	ADARB2:NM_018702.4(-0.54,0.02,74%), (-0.34,0.34,83%), (0.77,0.35,33%);ADARB2:NM_018702.4(-0.54,0.02,74%), (-0.34,0.34,83%), (0.77,0.35,33%)	LINC02645:NR_136146.1(-0.22,0.5,59%), (-0.46,0.18,76%), (NA,NA,NA%);LINC02645:NR_136146.1(-0.22,0.5,59%), (-0.46,0.18,76%), (NA,NA,NA%)	ADARB2:NM_018702.4(-0.54,0.02,74%), (-0.34,0.34,83%), (0.77,0.35,33%);ADARB2:NM_018702.4(-0.54,0.02,74%), (-0.34,0.34,83%), (0.77,0.35,33%)	LINC02662:NR_184091.1(0.11,0.83,33%), (0.21,0.76,38%), (NA,NA,NA%);LINC02662:NR_184091.1(0.11,0.83,33%), (0.21,0.76,38%), (NA,NA,NA%)	LINC02662:NR_184091.1(0.11,0.83,33%), (0.21,0.76,38%), (NA,NA,NA%);LINC02662:NR_184091.1(0.11,0.83,33%), (0.21,0.76,38%), (NA,NA,NA%)	-0.07 (0.84),NA,-0.07 (0.84),NA,NA;-0.07 (0.84),NA,-0.07 (0.84),NA,NA	-0.22 (0.55),NA,-0.22 (0.55),NA,NA;-0.22 (0.55),NA,-0.22 (0.55),NA,NA	-0.35 (0.62),NA,-0.35 (0.62),NA,NA;-0.35 (0.62),NA,-0.35 (0.62),NA,NA	-0.63 (0.36),NA,-0.63 (0.36),NA,NA;-0.63 (0.36),NA,-0.63 (0.36),NA,NA
15	39213054	39214719	chr15:39213740	Intergenic	39214587	rs8040281	1.017	1.005	0.4441	0.6894	0.60238	Yes	0	0	0	0	-847	2.31 (4.6e-05)	0.09 (0.91)	0.83 (2.6e-04)	0.61 (1.2e-02)																																	FAM98B:NM_173611.4(0.69,0.01,46%), (0.8,0.14,28%), (0.69,0.14,67%)	GPR176-DT:NR_184051.1(0.33,0.37,44%), (0.84,0.09,28%), (0.25,0.73,60%)	THBS1:NM_003246.4(0.53,0.09,46%), (0.82,0.11,28%), (0.88,0.02,67%)	LINC02915:NR_144507.1(0.17,0.72,36%), (0.25,0.78,28%), (-0.22,0.83,40%)	LINC02915:NR_144507.1(0.17,0.72,36%), (0.25,0.78,28%), (-0.22,0.83,40%)	1.37 (7.4e-20),-1.2 (0.36),0.4 (5.4e-09),NA,NA	0.02 (0.94),-1.77 (None),-0.19 (1.7e-02),NA,NA	0.28 (1.2e-02),0.38 (0.22),1.58 (4.0e-295),NA,NA	0.7 (3.7e-11),0.89 (1.5e-03),-0.06 (0.25),NA,NA
2	1742664	1744636	chr2:1743251;chr2:21744515	LIET Gene TSS Intron;Gene TSS Bid	1742813	rs10185691	0.9867	1.005	0.5217	0.621	0.60261	No	0	0	0	0	438;20001702	-0.67 (2.0e-04);NA	-0.91 (1.5e-07);NA	-0.05 (0.84);NA	-1.58 (7.6e-25);NA																																	PXDN:NM_012293.3(0.44,0.04,87%), (0.59,0.03,83%), (0.67,0.17,67%)	PXDN:NM_012293.3(0.44,0.04,87%), (0.59,0.03,83%), (0.67,0.17,67%)	MYT1L:NM_001329845.1(-0.02,0.94,79%), (0.41,0.24,76%), (-0.81,0.08,60%)	PXDN:NM_012293.3(0.44,0.04,87%), (0.59,0.03,83%), (0.67,0.17,67%)	MYT1L:NM_001329845.1(-0.02,0.94,79%), (0.41,0.24,76%), (-0.81,0.08,60%)	-0.29 (2.5e-03),-0.29 (2.5e-03),1.09 (0.51),-0.29 (2.5e-03),1.09 (0.51)	-0.42 (2.1e-05),-0.42 (2.1e-05),0.36 (None),-0.42 (2.1e-05),0.36 (None)	-0.31 (1.7e-08),-0.31 (1.7e-08),0.86 (4.8e-02),-0.31 (1.7e-08),0.86 (4.8e-02)	-1.16 (2.6e-99),-1.16 (2.6e-99),-0.71 (0.14),-1.16 (2.6e-99),-0.71 (0.14)
16	53775848	53776706	chr16:53776186	Intron	53776634	rs7187250	1.013	0.9948	0.5145	0.6277	0.602707	No	0	0	0	0	-448	-0.45 (0.38)	-1.48 (1.8e-04)	0.17 (0.79)	1.72 (1.4e-04)																																	CHD9:NM_025134.7(0.5,0.02,87%), (0.49,0.11,83%), (0.72,0.1,67%);CHD9:NM_025134.7(0.5,0.02,87%), (0.49,0.11,83%), (0.72,0.1,67%)	RPGRIP1L:NM_015272.5(0.23,0.36,87%), (0.51,0.1,83%), (-0.28,0.65,67%);RPGRIP1L:NM_015272.5(0.23,0.36,87%), (0.51,0.1,83%), (-0.28,0.65,67%)	CHD9:NM_025134.7(0.5,0.02,87%), (0.49,0.11,83%), (0.72,0.1,67%);CHD9:NM_025134.7(0.5,0.02,87%), (0.49,0.11,83%), (0.72,0.1,67%)	FTO:NM_001080432.3(0.45,0.04,87%), (0.46,0.15,83%), (0.35,0.54,67%);FTO:NM_001080432.3(0.45,0.04,87%), (0.46,0.15,83%), (0.35,0.54,67%)	RPGRIP1L:NM_001328423.2(0.32,0.17,87%), (0.49,0.11,83%), (-0.25,0.69,67%);RPGRIP1L:NM_001328423.2(0.32,0.17,87%), (0.49,0.11,83%), (-0.25,0.69,67%)	0.31 (4.0e-06),-0.52 (4.6e-02),0.31 (4.0e-06),0.91 (3.3e-48),-0.52 (4.6e-02);0.31 (4.0e-06),-0.52 (4.6e-02),0.31 (4.0e-06),0.91 (3.3e-48),-0.52 (4.6e-02)	-0.27 (1.5e-04),-0.37 (0.23),-0.27 (1.5e-04),-0.3 (1.3e-05),-0.37 (0.23);-0.27 (1.5e-04),-0.37 (0.23),-0.27 (1.5e-04),-0.3 (1.3e-05),-0.37 (0.23)	-0.12 (5.7e-02),-0.92 (1.1e-05),-0.12 (5.7e-02),0.26 (1.5e-06),-0.92 (1.1e-05);-0.12 (5.7e-02),-0.92 (1.1e-05),-0.12 (5.7e-02),0.26 (1.5e-06),-0.92 (1.1e-05)	0.78 (2.1e-41),0.39 (5.9e-02),0.78 (2.1e-41),0.5 (4.0e-21),0.39 (5.9e-02);0.78 (2.1e-41),0.39 (5.9e-02),0.78 (2.1e-41),0.5 (4.0e-21),0.39 (5.9e-02)
2	237673353	237675208	chr2:237673700	Intron	237674272	rs56100702	1.004	0.9844	0.8638	0.2454	0.603298	No	0	0	0	0	-572	-0.4 (0.21)	-1.28 (7.2e-07)	-0.89 (5.4e-02)	0.35 (0.50)																																	MLPH:NM_001281474.2(0.6,0,82%), (0.12,0.81,76%), (0.95,0,67%)	ESPNL:NM_001308370.2(0.51,0.08,51%), (0.59,0.11,55%), (-0.46,0.75,27%)	ESPNL:NM_194312.4(-0.44,0.05,82%), (0.27,0.5,76%), (-0.97,0,67%)	LRRFIP1:NM_004735.4(-0.17,0.54,82%), (-0.28,0.48,76%), (0.2,0.77,67%)	LRRFIP1:NM_004735.4(-0.17,0.54,82%), (-0.28,0.48,76%), (0.2,0.77,67%)	-0.35 (5.3e-06),-1.67 (3.5e-02),-1.67 (3.5e-02),0.36 (1.5e-08),0.36 (1.5e-08)	-0.23 (7.5e-03),-0.65 (0.54),-0.65 (0.54),-0.33 (7.5e-07),-0.33 (7.5e-07)	-0.29 (2.3e-05),-1.25 (3.0e-09),-1.25 (3.0e-09),0.39 (1.1e-15),0.39 (1.1e-15)	0.17 (1.6e-02),-0.9 (1.5e-05),-0.9 (1.5e-05),-0.3 (2.4e-09),-0.3 (2.4e-09)
9	36295959	36297410	chr9:36296811	Intergenic	36296715	rs72624020	0.9993	0.9627	0.9842	0.04489	0.603432	Yes	1	0	1	0	96	-0.6 (1.8e-02)	-0.99 (1.5e-05)	NA	NA	09_36296715_G_C	FOXA1;TCF7L2	T-47D;PANC-1	Breast;Pancreas											09_36296715_G_C	;CLTA;GNE;HMGB3P24;RNF38	Within loop,Within loop;Within loop,Within loop,Within loop,Within loop;eqtl,eqtl,eqtl,Within loop,Within loop,Within loop,Within loop,Within loop,Within loop,Within loop,Within loop,Within loop,Within loop,Within loop,Within loop,Within loop,Within loop,Within loop,Within loop,Within loop,Within loop,Within loop,Within loop,Within loop,Within loop,Within loop,Within loop,Within loop,Within loop,Within loop,Within loop,Within loop,Within loop,Within loop,Within loop,Within loop,Within loop,Within loop;eqtl,eqtl,eqtl;Within loop,Within loop,Within loop	Thymus,Adrenal;Ovary,K562,Aorta,THP1_PMA;Adipose Visceral Omentum,Esophagus Gastroesophageal Junction,Muscle Skeletal,Astrocyte,Liver,PANC1,Caki2,NHEK,A549,HAP1_DKO,RPMI7951,HepG2,Ovary,Ovary,Hippocampus,K562,VentricleLeft,Aorta,HCT116-untreated,THP1,Hippocampus,IMR90,Adrenal,H1-MSC,THP1_PMA,HMEC,Aorta,Liver,HAP1,VentricleLeft,GM12878,THP1_PMA,HUVEC,HMEC,HepG2,Bladder,Hippocampus,K562;Artery Tibial,Esophagus Gastroesophageal Junction,Skin Sun Exposed Lower leg;Liver,Hippocampus,VentricleLeft	True,True;True,True,True,True;True,True,True,True,True,True,True,True,True,True,True,True,True,True,True,True,True,True,True,True,True,True,True,True,True,True,True,True,True,True,True,True,True,True,True,True,True,True;True,True,True	nan,nan;nan,nan,nan,nan;nan,nan,nan,nan,nan,nan,nan,nan,nan,nan,nan,nan,nan,nan,nan,nan,nan,nan,nan,nan,nan,nan,nan,nan,nan,nan,nan,nan,nan,nan,nan,nan,nan,nan,nan,nan,nan,nan;nan,nan,nan	nan,nan;nan,nan,nan,nan;nan,nan,nan,nan,nan,nan,nan,nan,nan,nan,nan,nan,nan,nan,nan,nan,nan,nan,nan,nan,nan,nan,nan,nan,nan,nan,nan,nan,nan,nan,nan,nan,nan,nan,nan,nan,nan,nan;nan,nan,nan	None,None;None,None,None,None;1.20088e-07,6.22196e-05,6.253e-05,None,None,None,None,None,None,None,None,None,None,None,None,None,None,None,None,None,None,None,None,None,None,None,None,None,None,None,None,None,None,None,None,None,None,None;0.000133515,6.21636e-05,5.15566e-06;None,None,None	None;-0.41 (5.7e-07);-0.4 (1.7e-08);0.02 (0.85)	None;-0.15 (0.13);-0.46 (3.2e-10);-0.22 (4.5e-02)	None;0.05 (0.47);-0.23 (4.2e-04);-0.32 (6.8e-07)	None;-0.11 (0.12);-0.14 (4.0e-02);0.18 (6.2e-03)	LOC102724322	LOC102724322	NA	NA	NA	NA	ARHGEF39:NM_032818.3(-0.94,0,38%), (-0.85,0.25,17%), (0.44,0.42,67%);ARHGEF39:NM_032818.3(-0.94,0,38%), (-0.85,0.25,17%), (0.44,0.42,67%);ARHGEF39:NM_032818.3(-0.94,0,38%), (-0.85,0.25,17%), (0.44,0.42,67%)	LOC101926948:NR_135130.1(-0.3,0.44,38%), (-0.94,0.11,17%), (0.23,0.71,67%);LOC101926948:NR_135130.1(-0.3,0.44,38%), (-0.94,0.11,17%), (0.23,0.71,67%);LOC101926948:NR_135130.1(-0.3,0.44,38%), (-0.94,0.11,17%), (0.23,0.71,67%)	RECK:NM_001316346.2(-0.85,0,38%), (0.23,0.86,17%), (0.84,0.03,67%);RECK:NM_001316346.2(-0.85,0,38%), (0.23,0.86,17%), (0.84,0.03,67%);RECK:NM_001316346.2(-0.85,0,38%), (0.23,0.86,17%), (0.84,0.03,67%)	GNE:NM_001128227.3(0.62,0.05,38%), (0.44,0.7,17%), (0.3,0.61,67%);GNE:NM_001128227.3(0.62,0.05,38%), (0.44,0.7,17%), (0.3,0.61,67%);GNE:NM_001128227.3(0.62,0.05,38%), (0.44,0.7,17%), (0.3,0.61,67%)	RNF38:NM_194330.3(0.11,0.81,38%), (0.43,0.7,17%), (0.74,0.08,67%);RNF38:NM_194330.3(0.11,0.81,38%), (0.43,0.7,17%), (0.74,0.08,67%);RNF38:NM_194330.3(0.11,0.81,38%), (0.43,0.7,17%), (0.74,0.08,67%)	-0.95 (2.1e-02),-2.47 (6.1e-41),0.16 (0.53),-0.4 (1.7e-08),0.02 (0.85);-0.95 (2.1e-02),-2.47 (6.1e-41),0.16 (0.53),-0.4 (1.7e-08),0.02 (0.85);-0.95 (2.1e-02),-2.47 (6.1e-41),0.16 (0.53),-0.4 (1.7e-08),0.02 (0.85)	-0.39 (0.48),-0.44 (3.9e-02),-0.1 (0.77),-0.46 (3.2e-10),-0.22 (4.5e-02);-0.39 (0.48),-0.44 (3.9e-02),-0.1 (0.77),-0.46 (3.2e-10),-0.22 (4.5e-02);-0.39 (0.48),-0.44 (3.9e-02),-0.1 (0.77),-0.46 (3.2e-10),-0.22 (4.5e-02)	-0.35 (1.2e-04),-0.49 (1.7e-06),-0.36 (3.4e-06),-0.23 (4.2e-04),-0.32 (6.8e-07);-0.35 (1.2e-04),-0.49 (1.7e-06),-0.36 (3.4e-06),-0.23 (4.2e-04),-0.32 (6.8e-07);-0.35 (1.2e-04),-0.49 (1.7e-06),-0.36 (3.4e-06),-0.23 (4.2e-04),-0.32 (6.8e-07)	-0.06 (0.56),-1.01 (5.0e-23),0.8 (1.1e-26),-0.14 (4.0e-02),0.18 (6.2e-03);-0.06 (0.56),-1.01 (5.0e-23),0.8 (1.1e-26),-0.14 (4.0e-02),0.18 (6.2e-03);-0.06 (0.56),-1.01 (5.0e-23),0.8 (1.1e-26),-0.14 (4.0e-02),0.18 (6.2e-03)	09_36296715_G_C	Enh;TssAFlnk	BRN.CRTX.DR.NRSPHR,BRN.GANGEM.DR.NRSPHR,BRST.HMEC,CRVX.HELAS3.CNCR,ESC.HUES6,FAT.ADIP.DR.MSC,FAT.ADIP.NUC,FAT.MSC.DR.ADIP,GI.DUO.MUC,GI.L.INT.FET,GI.RECT.MUC.31,GI.S.INT,GI.S.INT.FET,GI.STMC.MUC,KID.FET,LIV.HEPG2.CNCR,LNG,LNG.FET,LNG.IMR90,MUS.SAT,PLCNT.FET,SKIN.NHEK,SKIN.PEN.FRSK.MEL.01,SKIN.PEN.FRSK.MEL.03,STRM.CHON.MRW.DR.MSC,STRM.MRW.MSC,VAS.HUVEC;GI.RECT.MUC.29,LNG.A549.ETOH002.CNCR	Adipose,Cervix,Digestive,ESC,Epithelial,Liver,Lung,Mesench,Myosat,Neurosph,Other,Skin;Digestive,Lung
9	120927805	120929728	chr9:120928497;chr9:120929171	LIET Gene TSS Intron;Gene TSS Bid	120927961	rs3761847	0.9971	1.013	0.884	0.2171	0.603468	No	0	0	0	0	536;1210	-1.6 (4.2e-05);NA	-1.36 (4.7e-04);NA	-1.1 (7.3e-07);NA	-1.17 (1.8e-07);NA																																	PSMD5:NM_005047.4(-0.63,0,87%), (-0.47,0.12,83%), (-0.71,0.11,67%)	GSN-AS1:NR_103560.1(-0.05,0.88,87%), (-0.7,0,83%), (0.37,0.51,67%)	TRAF1:NM_001190945.2(0.3,0.2,87%), (0.56,0.04,83%), (-0.73,0.09,67%)	TRAF1:NM_001190945.2(0.3,0.2,87%), (0.56,0.04,83%), (-0.73,0.09,67%)	C5-OT1:NR_148450.1(-0.52,0.01,87%), (-0.4,0.21,83%), (-0.58,0.24,67%)	0.66 (2.5e-07),-0.11 (0.67),0.7 (9.4e-04),0.7 (9.4e-04),2.17 (2.5e-05)	-0.13 (0.48),-1.3 (2.6e-09),-0.22 (0.46),-0.22 (0.46),-0.08 (0.93)	0.02 (0.82),1.21 (4.4e-03),-1.21 (8.3e-16),-1.21 (8.3e-16),0.95 (7.3e-02)	0.13 (0.11),-0.04 (0.95),-1.07 (5.0e-13),-1.07 (5.0e-13),0.55 (0.33)
21	39659955	39661712	chr21:39660561	Exon	39660813	rs3746887	0.9717	1.001	0.1758	0.8955	0.603564	No	0	0	0	0	-252	1.05 (8.4e-02)	-0.32 (0.64)	-1.75 (3.1e-05)	-0.49 (0.30)																																	B3GALT5:NM_001278650.2(0.65,0,77%), (-0.13,0.8,72%), (0.81,0.06,60%)	BRWD1-AS2:NR_111942.1(-0.21,0.43,77%), (0.73,0.01,72%), (-0.65,0.22,60%)	LINC00114:NR_027066.2(0.4,0.11,69%), (-0.14,0.8,62%), (0.94,0.01,60%)	B3GALT5:NM_006057.3(0.63,0,77%), (-0.19,0.71,72%), (0.82,0.06,60%)	B3GALT5:NM_001278650.2(0.65,0,77%), (-0.13,0.8,72%), (0.81,0.06,60%)	0.66 (1.8e-03),-0.56 (4.4e-02),1.06 (1.6e-02),0.66 (1.8e-03),0.66 (1.8e-03)	0.17 (0.58),-0.16 (0.68),-0.82 (0.13),0.17 (0.58),0.17 (0.58)	NA,-0.72 (4.6e-11),0.39 (0.60),NA,NA	NA,-0.21 (6.1e-02),0.2 (0.80),NA,NA
6	151240667	151241832	chr6:151241246	Intron	151240837	rs4537159	1.008	0.9921	0.6985	0.4465	0.60362	No	0	0	0	0	409	-1.67 (1.7e-09)	-0.66 (2.5e-02)	0.61 (2.0e-05)	-0.88 (2.0e-09)																																	PLEKHG1:NM_001029884.3(-0.78,0,87%), (-0.32,0.38,83%), (-0.39,0.51,67%);PLEKHG1:NM_001029884.3(-0.78,0,87%), (-0.32,0.38,83%), (-0.39,0.51,67%)	SYNE1:NM_001347701.2(0.11,0.7,87%), (-0.55,0.06,83%), (0.85,0.03,67%);SYNE1:NM_001347701.2(0.11,0.7,87%), (-0.55,0.06,83%), (0.85,0.03,67%)	AKAP12:NM_005100.4(0.58,0,87%), (-0.52,0.08,83%), (0.97,0,67%);AKAP12:NM_005100.4(0.58,0,87%), (-0.52,0.08,83%), (0.97,0,67%)	AKAP12:NM_005100.4(0.58,0,87%), (-0.52,0.08,83%), (0.97,0,67%);AKAP12:NM_005100.4(0.58,0,87%), (-0.52,0.08,83%), (0.97,0,67%)	LOC102723831:NR_125868.1(0.02,0.95,69%), (-0.31,0.5,62%), (-0.39,0.55,60%);LOC102723831:NR_125868.1(0.02,0.95,69%), (-0.31,0.5,62%), (-0.39,0.55,60%)	1.44 (6.8e-132),0.47 (3.8e-04),-2.04 (4.4e-93),-2.04 (4.4e-93),NA;1.44 (6.8e-132),0.47 (3.8e-04),-2.04 (4.4e-93),-2.04 (4.4e-93),NA	-0.54 (6.9e-18),-0.18 (0.32),-0.05 (0.74),-0.05 (0.74),NA;-0.54 (6.9e-18),-0.18 (0.32),-0.05 (0.74),-0.05 (0.74),NA	0.03 (0.98),-0.16 (0.38),1.35 (4.9e-124),1.35 (4.9e-124),NA;0.03 (0.98),-0.16 (0.38),1.35 (4.9e-124),1.35 (4.9e-124),NA	-0.07 (0.93),-0.2 (0.27),-0.63 (2.8e-25),-0.63 (2.8e-25),NA;-0.07 (0.93),-0.2 (0.27),-0.63 (2.8e-25),-0.63 (2.8e-25),NA
7	46172646	46175241	chr7:46173859	Intergenic	46174220	rs4559153	0.9903	0.9926	0.6451	0.5032	0.603825	Yes	0	0	0	0	-361	-2.02 (2.0e-05)	-1.43 (2.6e-03)	NA	NA																																	IGFBP3:NM_000598.5(0.88,0,46%), (-0.29,0.69,31%), (0.93,0.01,60%);IGFBP3:NM_000598.5(0.88,0,46%), (-0.29,0.69,31%), (0.93,0.01,60%)	LOC730338:NR_134575.1(0.94,0,31%), (1,0.18,10%), (0.92,0.01,60%);LOC730338:NR_134575.1(0.94,0,31%), (1,0.18,10%), (0.92,0.01,60%)	IGFBP3:NM_000598.5(0.88,0,46%), (-0.29,0.69,31%), (0.93,0.01,60%);IGFBP3:NM_000598.5(0.88,0,46%), (-0.29,0.69,31%), (0.93,0.01,60%)	IGFBP3:NM_000598.5(0.88,0,46%), (-0.29,0.69,31%), (0.93,0.01,60%);IGFBP3:NM_000598.5(0.88,0,46%), (-0.29,0.69,31%), (0.93,0.01,60%)	IGFBP3:NM_000598.5(0.88,0,46%), (-0.29,0.69,31%), (0.93,0.01,60%);IGFBP3:NM_000598.5(0.88,0,46%), (-0.29,0.69,31%), (0.93,0.01,60%)	-1.27 (3.5e-111),-1.09 (1.2e-02),-1.27 (3.5e-111),-1.27 (3.5e-111),-1.27 (3.5e-111);-1.27 (3.5e-111),-1.09 (1.2e-02),-1.27 (3.5e-111),-1.27 (3.5e-111),-1.27 (3.5e-111)	-0.57 (2.0e-22),-0.21 (0.75),-0.57 (2.0e-22),-0.57 (2.0e-22),-0.57 (2.0e-22);-0.57 (2.0e-22),-0.21 (0.75),-0.57 (2.0e-22),-0.57 (2.0e-22),-0.57 (2.0e-22)	-0.42 (2.4e-07),NA,-0.42 (2.4e-07),-0.42 (2.4e-07),-0.42 (2.4e-07);-0.42 (2.4e-07),NA,-0.42 (2.4e-07),-0.42 (2.4e-07),-0.42 (2.4e-07)	0.43 (6.5e-08),NA,0.43 (6.5e-08),0.43 (6.5e-08),0.43 (6.5e-08);0.43 (6.5e-08),NA,0.43 (6.5e-08),0.43 (6.5e-08),0.43 (6.5e-08)
3	134249825	134251658	chr3:134250317;chr3:134250859;chr3:134250859	LIET Gene TSS Intergenic;Gene TSS Bid;Gene TSS Bid	134251127	rs13073076	1.008	1.018	0.8095	0.3176	0.603955	Yes	0	0	0	0	-810;-268;-268	-0.96 (1.6e-03);NA;NA	-1.09 (1.8e-04);NA;NA	-0.52 (6.7e-02);NA;NA	-1.09 (4.6e-05);NA;NA																																	ANAPC13:NM_001242375.1(-0.81,0,87%), (-0.54,0.07,83%), (-0.91,0.01,67%);ANAPC13:NM_001242375.1(-0.81,0,87%), (-0.54,0.07,83%), (-0.91,0.01,67%)	CEP63:NM_025180.5(-0.78,0,87%), (-0.66,0.01,83%), (-0.64,0.19,67%);CEP63:NM_025180.5(-0.78,0,87%), (-0.66,0.01,83%), (-0.64,0.19,67%)	ANAPC13:NM_001242375.1(-0.81,0,87%), (-0.54,0.07,83%), (-0.91,0.01,67%);ANAPC13:NM_001242375.1(-0.81,0,87%), (-0.54,0.07,83%), (-0.91,0.01,67%)	RYK:NM_002958.4(-0.51,0.01,87%), (-0.53,0.07,83%), (-0.64,0.2,67%);RYK:NM_002958.4(-0.51,0.01,87%), (-0.53,0.07,83%), (-0.64,0.2,67%)	LINC02004:NR_146711.1(-0.76,0,87%), (-0.43,0.18,83%), (-0.71,0.12,67%);LINC02004:NR_146711.1(-0.76,0,87%), (-0.43,0.18,83%), (-0.71,0.12,67%)	0.02 (0.95),-0.26 (2.0e-02),0.02 (0.95),-0.77 (1.6e-17),-0.45 (0.69);0.02 (0.95),-0.26 (2.0e-02),0.02 (0.95),-0.77 (1.6e-17),-0.45 (0.69)	-0.28 (0.43),-0.24 (4.9e-02),-0.28 (0.43),-0.16 (0.17),-1.28 (None);-0.28 (0.43),-0.24 (4.9e-02),-0.28 (0.43),-0.16 (0.17),-1.28 (None)	0.74 (8.1e-12),0.26 (9.7e-05),0.74 (8.1e-12),0.05 (0.54),-0.39 (2.8e-05);0.74 (8.1e-12),0.26 (9.7e-05),0.74 (8.1e-12),0.05 (0.54),-0.39 (2.8e-05)	0.09 (0.46),0.2 (3.3e-03),0.09 (0.46),0.71 (7.3e-29),-0.04 (0.71);0.09 (0.46),0.2 (3.3e-03),0.09 (0.46),0.71 (7.3e-29),-0.04 (0.71)
12	75862170	75865105	chr12:75863688	Intergenic	75862468	rs75557441	0.9895	0.9859	0.7439	0.3963	0.603968	Yes	0	0	0	0	1220	-0.25 (0.48)	-1.0 (9.3e-05)	2.01 (1.3e-06)	-0.81 (0.13)																																	CAPS2:NM_032606.5(0.31,0.18,87%), (0.45,0.17,83%), (-0.54,0.3,67%);CAPS2:NM_032606.5(0.31,0.18,87%), (0.45,0.17,83%), (-0.54,0.3,67%)	GLIPR1:NM_006851.3(0.04,0.89,87%), (0.8,0,83%), (0.05,0.95,67%);GLIPR1:NM_006851.3(0.04,0.89,87%), (0.8,0,83%), (0.05,0.95,67%)	LNCOG:NR_146531.1(0.02,0.95,87%), (0.24,0.55,83%), (0.89,0.02,67%);LNCOG:NR_146531.1(0.02,0.95,87%), (0.24,0.55,83%), (0.89,0.02,67%)	PHLDA1:NM_007350.3(0.2,0.42,87%), (0.62,0.03,83%), (0.25,0.7,67%);PHLDA1:NM_007350.3(0.2,0.42,87%), (0.62,0.03,83%), (0.25,0.7,67%)	PHLDA1:NM_007350.3(0.2,0.42,87%), (0.62,0.03,83%), (0.25,0.7,67%);PHLDA1:NM_007350.3(0.2,0.42,87%), (0.62,0.03,83%), (0.25,0.7,67%)	-0.04 (0.73),1.06 (1.1e-13),0.63 (5.7e-04),-0.28 (5.9e-02),-0.28 (5.9e-02);-0.04 (0.73),1.06 (1.1e-13),0.63 (5.7e-04),-0.28 (5.9e-02),-0.28 (5.9e-02)	-0.4 (1.1e-04),-0.65 (4.8e-05),-0.81 (3.0e-05),0.11 (0.59),0.11 (0.59);-0.4 (1.1e-04),-0.65 (4.8e-05),-0.81 (3.0e-05),0.11 (0.59),0.11 (0.59)	-0.33 (2.5e-03),2.99 (0.0e+00),0.55 (7.4e-06),1.33 (1.6e-78),1.33 (1.6e-78);-0.33 (2.5e-03),2.99 (0.0e+00),0.55 (7.4e-06),1.33 (1.6e-78),1.33 (1.6e-78)	0.43 (4.8e-05),-0.39 (8.1e-07),0.0 (0.99),-0.08 (0.37),-0.08 (0.37);0.43 (4.8e-05),-0.39 (8.1e-07),0.0 (0.99),-0.08 (0.37),-0.08 (0.37)
19	45613804	45615023	chr19:45614442	Intron	45614869	rs3816046	0.9721	0.9982	0.2053	0.8757	0.603997	Yes	0	0	0	0	-427	0.19 (0.67)	-0.3 (0.39)	-1.26 (9.4e-06)	-0.87 (2.9e-03)																																	LOC93429:NR_027003.1(-0.72,0,85%), (-0.68,0.01,83%), (-0.7,0.13,60%)	APOC1:NM_001321065.2(0.34,0.13,87%), (0.74,0,83%), (-0.72,0.09,67%)	APOC1:NM_001645.5(0.34,0.15,82%), (0.62,0.03,79%), (-0.88,0.02,60%)	GPR4:NM_005282.3(-0.33,0.16,87%), (0.03,0.95,83%), (-0.79,0.05,67%)	EML2:NM_001193268.3(0.13,0.63,87%), (0.41,0.21,83%), (-0.78,0.05,67%)	NA,2.08 (0.13),2.08 (0.13),0.47 (0.70),-0.39 (4.1e-03)	NA,-0.01 (None),-0.01 (None),0.95 (None),-0.13 (0.50)	0.77 (9.6e-02),-1.06 (1.6e-03),-1.06 (1.6e-03),-1.06 (6.3e-08),-0.86 (5.4e-30)	-0.36 (0.49),-0.62 (6.5e-02),-0.62 (6.5e-02),-0.65 (8.2e-04),-0.57 (4.0e-14)
6	56369987	56371056	chr6:56370409	Intron	56370045	rs9464383	0.9877	1.005	0.5381	0.6078	0.603999	No	0	0	0	0	364	1.14 (0.83)	-1.86 (None)	2.3 (4.3e-08)	-0.16 (0.82)																																	PRIM2:NM_001282487.2(0.81,0,79%), (0.54,0.07,83%), (0.87,0.09,47%);PRIM2:NM_001282487.2(0.81,0,79%), (0.54,0.07,83%), (0.87,0.09,47%);PRIM2:NM_001282487.2(0.81,0,79%), (0.54,0.07,83%), (0.87,0.09,47%)	COL21A1:NM_001318752.2(-0.34,0.16,79%), (0.72,0,83%), (-0.41,0.6,47%);COL21A1:NM_001318752.2(-0.34,0.16,79%), (0.72,0,83%), (-0.41,0.6,47%);COL21A1:NM_001318752.2(-0.34,0.16,79%), (0.72,0,83%), (-0.41,0.6,47%)	KIAA1586:NM_020931.4(0.79,0,79%), (0.47,0.14,83%), (0.92,0.04,47%);KIAA1586:NM_020931.4(0.79,0,79%), (0.47,0.14,83%), (0.92,0.04,47%);KIAA1586:NM_020931.4(0.79,0,79%), (0.47,0.14,83%), (0.92,0.04,47%)	COL21A1:NM_001318752.2(-0.34,0.16,79%), (0.72,0,83%), (-0.41,0.6,47%);COL21A1:NM_001318752.2(-0.34,0.16,79%), (0.72,0,83%), (-0.41,0.6,47%);COL21A1:NM_001318752.2(-0.34,0.16,79%), (0.72,0,83%), (-0.41,0.6,47%)	DST:NM_001144770.2(0.75,0,79%), (0.43,0.19,83%), (0.85,0.1,47%);DST:NM_001144770.2(0.75,0,79%), (0.43,0.19,83%), (0.85,0.1,47%);DST:NM_001144770.2(0.75,0,79%), (0.43,0.19,83%), (0.85,0.1,47%)	-0.52 (0.22),1.77 (1.2e-22),-0.11 (0.83),1.77 (1.2e-22),2.05 (2.2e-67);-0.52 (0.22),1.77 (1.2e-22),-0.11 (0.83),1.77 (1.2e-22),2.05 (2.2e-67);-0.52 (0.22),1.77 (1.2e-22),-0.11 (0.83),1.77 (1.2e-22),2.05 (2.2e-67)	-0.52 (0.29),0.19 (0.49),-0.49 (0.33),0.19 (0.49),-0.45 (1.1e-03);-0.52 (0.29),0.19 (0.49),-0.49 (0.33),0.19 (0.49),-0.45 (1.1e-03);-0.52 (0.29),0.19 (0.49),-0.49 (0.33),0.19 (0.49),-0.45 (1.1e-03)	0.16 (0.20),1.56 (6.6e-04),-0.01 (0.94),1.56 (6.6e-04),0.1 (0.26);0.16 (0.20),1.56 (6.6e-04),-0.01 (0.94),1.56 (6.6e-04),0.1 (0.26);0.16 (0.20),1.56 (6.6e-04),-0.01 (0.94),1.56 (6.6e-04),0.1 (0.26)	0.52 (4.8e-06),0.2 (0.73),0.8 (1.5e-09),0.2 (0.73),0.56 (3.0e-13);0.52 (4.8e-06),0.2 (0.73),0.8 (1.5e-09),0.2 (0.73),0.56 (3.0e-13);0.52 (4.8e-06),0.2 (0.73),0.8 (1.5e-09),0.2 (0.73),0.56 (3.0e-13)
4	55329046	55332352	chr4:55330547	Intergenic	55329459	rs6815518	1.006	1.01	0.7705	0.3662	0.604672	Yes	0	0	0	0	1088	0.44 (0.18)	-1.42 (1.9e-07)	NA	NA																																	SRD5A3:NM_024592.5(0.96,0,28%), (NA,NA,NA%), (0.95,0,67%);SRD5A3:NM_024592.5(0.96,0,28%), (NA,NA,NA%), (0.95,0,67%)	NA(NA,NA,NA%), (NA,NA,NA%), (NA,NA,NA%);NA(NA,NA,NA%), (NA,NA,NA%), (NA,NA,NA%)	SRD5A3:NM_024592.5(0.96,0,28%), (NA,NA,NA%), (0.95,0,67%);SRD5A3:NM_024592.5(0.96,0,28%), (NA,NA,NA%), (0.95,0,67%)	SRD5A3:NM_024592.5(0.96,0,28%), (NA,NA,NA%), (0.95,0,67%);SRD5A3:NM_024592.5(0.96,0,28%), (NA,NA,NA%), (0.95,0,67%)	SRD5A3-AS1:NR_037969.1(0.36,0.47,28%), (NA,NA,NA%), (0.84,0.04,67%);SRD5A3-AS1:NR_037969.1(0.36,0.47,28%), (NA,NA,NA%), (0.84,0.04,67%)	0.68 (1.0e-17),NA,0.68 (1.0e-17),0.68 (1.0e-17),0.76 (0.19);0.68 (1.0e-17),NA,0.68 (1.0e-17),0.68 (1.0e-17),0.76 (0.19)	-0.69 (1.2e-16),NA,-0.69 (1.2e-16),-0.69 (1.2e-16),-0.96 (0.15);-0.69 (1.2e-16),NA,-0.69 (1.2e-16),-0.69 (1.2e-16),-0.96 (0.15)	-0.74 (2.8e-07),NA,-0.74 (2.8e-07),-0.74 (2.8e-07),1.48 (1.2e-03);-0.74 (2.8e-07),NA,-0.74 (2.8e-07),-0.74 (2.8e-07),1.48 (1.2e-03)	0.15 (0.34),NA,0.15 (0.34),0.15 (0.34),-0.55 (0.31);0.15 (0.34),NA,0.15 (0.34),0.15 (0.34),-0.55 (0.31)
22	36265291	36266002	chr22:36265597	Exon	36265520	rs136175	1.018	1.007	0.5083	0.636	0.604688	Yes	0	0	0	0	77	3.59 (1.5e-13)	-0.08 (0.92)	-0.37 (0.51)	-1.76 (3.9e-04)																																	TST:NM_003312.6(-0.65,0,85%), (-0.58,0.05,79%), (-0.84,0.03,67%);TST:NM_003312.6(-0.65,0,85%), (-0.58,0.05,79%), (-0.84,0.03,67%);TST:NM_003312.6(-0.65,0,85%), (-0.58,0.05,79%), (-0.84,0.03,67%);TST:NM_003312.6(-0.65,0,85%), (-0.58,0.05,79%), (-0.84,0.03,67%);TST:NM_003312.6(-0.65,0,85%), (-0.58,0.05,79%), (-0.84,0.03,67%);TST:NM_003312.6(-0.65,0,85%), (-0.58,0.05,79%), (-0.84,0.03,67%)	RASD2:NM_001376516.1(-0.35,0.13,85%), (-0.74,0,79%), (0.24,0.71,67%);RASD2:NM_001376516.1(-0.35,0.13,85%), (-0.74,0,79%), (0.24,0.71,67%);RASD2:NM_001376516.1(-0.35,0.13,85%), (-0.74,0,79%), (0.24,0.71,67%);RASD2:NM_001376516.1(-0.35,0.13,85%), (-0.74,0,79%), (0.24,0.71,67%);RASD2:NM_001376516.1(-0.35,0.13,85%), (-0.74,0,79%), (0.24,0.71,67%);RASD2:NM_001376516.1(-0.35,0.13,85%), (-0.74,0,79%), (0.24,0.71,67%)	RAC2:NM_002872.5(-0.56,0.01,85%), (-0.39,0.28,79%), (-0.9,0.01,67%);RAC2:NM_002872.5(-0.56,0.01,85%), (-0.39,0.28,79%), (-0.9,0.01,67%);RAC2:NM_002872.5(-0.56,0.01,85%), (-0.39,0.28,79%), (-0.9,0.01,67%);RAC2:NM_002872.5(-0.56,0.01,85%), (-0.39,0.28,79%), (-0.9,0.01,67%);RAC2:NM_002872.5(-0.56,0.01,85%), (-0.39,0.28,79%), (-0.9,0.01,67%);RAC2:NM_002872.5(-0.56,0.01,85%), (-0.39,0.28,79%), (-0.9,0.01,67%)	APOL1:NM_003661.4(-0.23,0.37,85%), (-0.3,0.44,79%), (0.1,0.88,67%);APOL1:NM_003661.4(-0.23,0.37,85%), (-0.3,0.44,79%), (0.1,0.88,67%);APOL1:NM_003661.4(-0.23,0.37,85%), (-0.3,0.44,79%), (0.1,0.88,67%);APOL1:NM_003661.4(-0.23,0.37,85%), (-0.3,0.44,79%), (0.1,0.88,67%);APOL1:NM_003661.4(-0.23,0.37,85%), (-0.3,0.44,79%), (0.1,0.88,67%);APOL1:NM_003661.4(-0.23,0.37,85%), (-0.3,0.44,79%), (0.1,0.88,67%)	APOL1:NM_003661.4(-0.23,0.37,85%), (-0.3,0.44,79%), (0.1,0.88,67%);APOL1:NM_003661.4(-0.23,0.37,85%), (-0.3,0.44,79%), (0.1,0.88,67%);APOL1:NM_003661.4(-0.23,0.37,85%), (-0.3,0.44,79%), (0.1,0.88,67%);APOL1:NM_003661.4(-0.23,0.37,85%), (-0.3,0.44,79%), (0.1,0.88,67%);APOL1:NM_003661.4(-0.23,0.37,85%), (-0.3,0.44,79%), (0.1,0.88,67%);APOL1:NM_003661.4(-0.23,0.37,85%), (-0.3,0.44,79%), (0.1,0.88,67%)	-0.96 (3.1e-21),-0.23 (0.50),-2.14 (3.7e-42),-1.94 (7.0e-178),-1.94 (7.0e-178);-0.96 (3.1e-21),-0.23 (0.50),-2.14 (3.7e-42),-1.94 (7.0e-178),-1.94 (7.0e-178);-0.96 (3.1e-21),-0.23 (0.50),-2.14 (3.7e-42),-1.94 (7.0e-178),-1.94 (7.0e-178);-0.96 (3.1e-21),-0.23 (0.50),-2.14 (3.7e-42),-1.94 (7.0e-178),-1.94 (7.0e-178);-0.96 (3.1e-21),-0.23 (0.50),-2.14 (3.7e-42),-1.94 (7.0e-178),-1.94 (7.0e-178);-0.96 (3.1e-21),-0.23 (0.50),-2.14 (3.7e-42),-1.94 (7.0e-178),-1.94 (7.0e-178)	-0.04 (0.84),-0.23 (0.59),-0.11 (0.66),-0.26 (6.3e-04),-0.26 (6.3e-04);-0.04 (0.84),-0.23 (0.59),-0.11 (0.66),-0.26 (6.3e-04),-0.26 (6.3e-04);-0.04 (0.84),-0.23 (0.59),-0.11 (0.66),-0.26 (6.3e-04),-0.26 (6.3e-04);-0.04 (0.84),-0.23 (0.59),-0.11 (0.66),-0.26 (6.3e-04),-0.26 (6.3e-04);-0.04 (0.84),-0.23 (0.59),-0.11 (0.66),-0.26 (6.3e-04),-0.26 (6.3e-04);-0.04 (0.84),-0.23 (0.59),-0.11 (0.66),-0.26 (6.3e-04),-0.26 (6.3e-04)	-1.12 (4.6e-59),-0.45 (4.7e-02),-1.0 (4.2e-20),-2.36 (2.9e-64),-2.36 (2.9e-64);-1.12 (4.6e-59),-0.45 (4.7e-02),-1.0 (4.2e-20),-2.36 (2.9e-64),-2.36 (2.9e-64);-1.12 (4.6e-59),-0.45 (4.7e-02),-1.0 (4.2e-20),-2.36 (2.9e-64),-2.36 (2.9e-64);-1.12 (4.6e-59),-0.45 (4.7e-02),-1.0 (4.2e-20),-2.36 (2.9e-64),-2.36 (2.9e-64);-1.12 (4.6e-59),-0.45 (4.7e-02),-1.0 (4.2e-20),-2.36 (2.9e-64),-2.36 (2.9e-64);-1.12 (4.6e-59),-0.45 (4.7e-02),-1.0 (4.2e-20),-2.36 (2.9e-64),-2.36 (2.9e-64)	-0.73 (2.3e-26),-0.14 (0.56),-0.65 (2.3e-09),-0.82 (8.4e-11),-0.82 (8.4e-11);-0.73 (2.3e-26),-0.14 (0.56),-0.65 (2.3e-09),-0.82 (8.4e-11),-0.82 (8.4e-11);-0.73 (2.3e-26),-0.14 (0.56),-0.65 (2.3e-09),-0.82 (8.4e-11),-0.82 (8.4e-11);-0.73 (2.3e-26),-0.14 (0.56),-0.65 (2.3e-09),-0.82 (8.4e-11),-0.82 (8.4e-11);-0.73 (2.3e-26),-0.14 (0.56),-0.65 (2.3e-09),-0.82 (8.4e-11),-0.82 (8.4e-11);-0.73 (2.3e-26),-0.14 (0.56),-0.65 (2.3e-09),-0.82 (8.4e-11),-0.82 (8.4e-11)
8	10334358	10335084	chr8:10334647	Intron	10334959	rs62490334	0.9799	0.9901	0.5623	0.5863	0.604847	Yes	0	0	0	0	-312	-8.39 (2.6e-05)	-2.66 (2.8e-02)	-2.54 (2.1e-06)	-0.34 (0.58)																																	RP1L1:NM_178857.6(-0.68,0.01,49%), (-0.58,0.16,48%), (-0.97,0.06,33%)	SLC35G5:NM_054028.2(0.54,0.07,49%), (0.83,0.01,48%), (-0.87,0.21,33%)	RP1L1:NM_178857.6(-0.68,0.01,49%), (-0.58,0.16,48%), (-0.97,0.06,33%)	LINC03022:NR_120604.1(-0.25,0.49,49%), (-0.03,0.97,48%), (0.05,0.97,33%)	MSRA:NM_001135671.3(-0.28,0.43,49%), (0.05,0.94,48%), (-0.77,0.34,33%)	1.08 (1.8e-03),0.57 (0.13),1.08 (1.8e-03),-0.76 (6.1e-02),0.14 (8.5e-02)	0.87 (2.7e-02),0.17 (0.76),0.87 (2.7e-02),-0.55 (0.26),-0.27 (1.1e-03)	0.62 (4.8e-02),-1.71 (1.6e-15),0.62 (4.8e-02),0.05 (0.96),-0.16 (4.0e-02)	0.02 (0.97),-0.76 (2.2e-04),0.02 (0.97),-0.01 (0.99),0.18 (1.8e-02)
8	40172141	40173932	chr8:40172998	Intergenic	40173301	rs11774869	0.988	1.006	0.5566	0.5918	0.604929	No	0	0	0	0	-303	2.24 (1.1e-17)	-0.01 (0.97)	2.56 (4.5e-11)	-0.9 (9.1e-02)																																	SIRLNT:NR_156738.1(0.55,0.06,49%), (0.55,0.19,48%), (-0.31,0.79,33%)	IDO2:NM_001395206.1(0.02,0.96,74%), (0.55,0.1,66%), (0.81,0.05,67%)	IDO2:NM_194294.5(-0.06,0.87,77%), (0.4,0.28,69%), (0.92,0.01,67%)	TCIM:NM_020130.5(-0.07,0.87,44%), (0.68,0.31,24%), (0.9,0.01,67%)	TCIM:NM_020130.5(-0.07,0.87,44%), (0.68,0.31,24%), (0.9,0.01,67%)	NA,0.83 (5.7e-06),0.83 (5.7e-06),2.2 (3.4e-14),2.2 (3.4e-14)	NA,-0.37 (0.11),-0.37 (0.11),0.12 (0.82),0.12 (0.82)	NA,NA,NA,NA,NA	NA,NA,NA,NA,NA
11	7975843	7976179	chr11:7976013	Intergenic	7975850	rs12420107	1.004	1.018	0.8782	0.2273	0.605216	Yes	0	0	0	0	163	NA	NA	-2.39 (1.4e-05)	-1.21 (2.8e-02)																																	TUB:NM_177972.3(0.71,0,69%), (0.65,0.02,83%), (1,0.09,20%)	TMEM9B-AS1:NR_073431.1(0.6,0.01,69%), (0.67,0.01,83%), (-0.51,0.82,20%)	NLRP14:NM_176822.4(-0.28,0.33,67%), (-0.3,0.44,79%), (1,0.06,20%)	NLRP10:NM_001391958.1(0.34,0.21,69%), (0.47,0.15,83%), (0.88,0.55,20%)	NLRP10:NM_001391958.1(0.34,0.21,69%), (0.47,0.15,83%), (0.88,0.55,20%)	0.61 (1.6e-02),-0.95 (4.6e-06),0.81 (0.21),0.09 (0.95),0.09 (0.95)	-0.45 (0.14),-0.27 (0.34),-0.64 (0.44),-0.87 (None),-0.87 (None)	-1.02 (4.3e-13),-0.35 (5.3e-03),-0.01 (0.99),-2.08 (1.2e-16),-2.08 (1.2e-16)	0.02 (0.88),0.31 (1.2e-02),0.26 (0.59),-0.46 (5.5e-02),-0.46 (5.5e-02)
20	19879358	19881928	chr20:19880692	Intron	19881604	rs2145552	1.011	1.007	0.6012	0.5493	0.605223	Yes	0	0	0	0	-912	-0.2 (0.67)	-1.4 (3.2e-06)	-0.05 (0.94)	0.2 (0.69)																																	RIN2:NM_001242581.2(0.65,0,77%), (-0.18,0.71,69%), (0.22,0.74,67%)	CRNKL1:NM_016652.6(0.22,0.42,77%), (0.66,0.03,69%), (0.14,0.84,67%)	CFAP61:NM_001167816.1(0.64,0,77%), (-0.29,0.5,69%), (0.43,0.43,67%)	RIN2:NM_001242581.2(0.65,0,77%), (-0.18,0.71,69%), (0.22,0.74,67%)	RIN2:NM_001242581.2(0.65,0,77%), (-0.18,0.71,69%), (0.22,0.74,67%)	0.43 (1.2e-12),-0.05 (0.68),0.41 (3.7e-11),0.43 (1.2e-12),0.43 (1.2e-12)	-0.59 (6.1e-22),-0.49 (1.7e-06),-0.28 (4.1e-05),-0.59 (6.1e-22),-0.59 (6.1e-22)	-0.25 (3.5e-04),-0.12 (0.12),-0.67 (0.11),-0.25 (3.5e-04),-0.25 (3.5e-04)	0.06 (0.40),0.16 (3.4e-02),0.41 (0.32),0.06 (0.40),0.06 (0.40)
1	225766100	225768906	chr1:225767165;chr1:225768018	Intergenic;Intergenic	225768599	rs74148698	0.994	0.9823	0.8457	0.2723	0.60527	Yes	0	0	0	0	-1434;-581	0.08 (0.96);0.32 (0.71)	-0.27 (0.80);-0.39 (0.57)	1.16 (8.8e-12);1.1 (1.8e-04)	0.02 (0.93);-0.37 (0.31)																																	LIN9:NM_001270410.2(0.9,0,87%), (0.58,0.04,83%), (0.73,0.09,67%);LIN9:NM_001270410.2(0.81,0,87%), (0.57,0.04,83%), (0.39,0.5,67%);LIN9:NM_001270410.2(0.9,0,87%), (0.58,0.04,83%), (0.73,0.09,67%);LIN9:NM_001270410.2(0.81,0,87%), (0.57,0.04,83%), (0.39,0.5,67%)	SRP9:NM_003133.6(0.77,0,87%), (0.64,0.02,83%), (0.63,0.18,67%);TMEM63A:NM_014698.3(0.37,0.1,87%), (0.67,0.01,83%), (-0.26,0.68,67%);SRP9:NM_003133.6(0.77,0,87%), (0.64,0.02,83%), (0.63,0.18,67%);TMEM63A:NM_014698.3(0.37,0.1,87%), (0.67,0.01,83%), (-0.26,0.68,67%)	H3-3A:NM_001379045.1(0.71,0,87%), (0.55,0.06,83%), (0.82,0.04,67%);DNAH14:NM_001349912.2(0.39,0.08,87%), (0.31,0.38,83%), (0.59,0.24,67%);H3-3A:NM_001379045.1(0.71,0,87%), (0.55,0.06,83%), (0.82,0.04,67%);DNAH14:NM_001349912.2(0.39,0.08,87%), (0.31,0.38,83%), (0.59,0.24,67%)	SRP9:NM_003133.6(0.77,0,87%), (0.64,0.02,83%), (0.63,0.18,67%);SRP9:NM_003133.6(0.79,0,87%), (0.63,0.02,83%), (0.45,0.41,67%);SRP9:NM_003133.6(0.77,0,87%), (0.64,0.02,83%), (0.63,0.18,67%);SRP9:NM_003133.6(0.79,0,87%), (0.63,0.02,83%), (0.45,0.41,67%)	SRP9:NM_003133.6(0.77,0,87%), (0.64,0.02,83%), (0.63,0.18,67%);SRP9:NM_003133.6(0.79,0,87%), (0.63,0.02,83%), (0.45,0.41,67%);SRP9:NM_003133.6(0.77,0,87%), (0.64,0.02,83%), (0.63,0.18,67%);SRP9:NM_003133.6(0.79,0,87%), (0.63,0.02,83%), (0.45,0.41,67%)	0.17 (0.42),0.35 (3.4e-03),-0.02 (0.90),0.35 (3.4e-03),0.35 (3.4e-03);0.17 (0.42),-0.59 (3.0e-13),0.32 (3.4e-02),0.35 (3.4e-03),0.35 (3.4e-03);0.17 (0.42),0.35 (3.4e-03),-0.02 (0.90),0.35 (3.4e-03),0.35 (3.4e-03);0.17 (0.42),-0.59 (3.0e-13),0.32 (3.4e-02),0.35 (3.4e-03),0.35 (3.4e-03)	-0.07 (0.80),-0.16 (0.31),-0.85 (3.2e-18),-0.16 (0.31),-0.16 (0.31);-0.07 (0.80),-0.25 (7.2e-03),-0.38 (1.9e-02),-0.16 (0.31),-0.16 (0.31);-0.07 (0.80),-0.16 (0.31),-0.85 (3.2e-18),-0.16 (0.31),-0.16 (0.31);-0.07 (0.80),-0.25 (7.2e-03),-0.38 (1.9e-02),-0.16 (0.31),-0.16 (0.31)	-0.29 (6.1e-06),0.72 (8.8e-17),-0.33 (5.8e-07),0.72 (8.8e-17),0.72 (8.8e-17);-0.29 (6.1e-06),-0.47 (2.4e-15),-0.22 (0.38),0.72 (8.8e-17),0.72 (8.8e-17);-0.29 (6.1e-06),0.72 (8.8e-17),-0.33 (5.8e-07),0.72 (8.8e-17),0.72 (8.8e-17);-0.29 (6.1e-06),-0.47 (2.4e-15),-0.22 (0.38),0.72 (8.8e-17),0.72 (8.8e-17)	0.22 (6.8e-04),0.4 (9.6e-06),-0.15 (3.5e-02),0.4 (9.6e-06),0.4 (9.6e-06);0.22 (6.8e-04),-0.35 (4.2e-09),0.79 (2.6e-04),0.4 (9.6e-06),0.4 (9.6e-06);0.22 (6.8e-04),0.4 (9.6e-06),-0.15 (3.5e-02),0.4 (9.6e-06),0.4 (9.6e-06);0.22 (6.8e-04),-0.35 (4.2e-09),0.79 (2.6e-04),0.4 (9.6e-06),0.4 (9.6e-06)
7	20240366	20243020	chr7:20241294	Intergenic	20241930	rs2041015	1.021	0.9975	0.3009	0.8079	0.605358	No	0	0	0	0	-636	-0.12 (0.73)	-1.03 (5.3e-07)	0.76 (7.2e-02)	0.97 (2.0e-02)																																	GIRGL:NR_134567.1(0.63,0,85%), (0.52,0.08,79%), (0.87,0.02,67%);GIRGL:NR_134567.1(0.63,0,85%), (0.52,0.08,79%), (0.87,0.02,67%);GIRGL:NR_134567.1(0.63,0,85%), (0.52,0.08,79%), (0.87,0.02,67%);GIRGL:NR_134567.1(0.63,0,85%), (0.52,0.08,79%), (0.87,0.02,67%)	GIRGL:NR_134567.1(0.63,0,85%), (0.52,0.08,79%), (0.87,0.02,67%);GIRGL:NR_134567.1(0.63,0,85%), (0.52,0.08,79%), (0.87,0.02,67%);GIRGL:NR_134567.1(0.63,0,85%), (0.52,0.08,79%), (0.87,0.02,67%);GIRGL:NR_134567.1(0.63,0,85%), (0.52,0.08,79%), (0.87,0.02,67%)	LOC101927668:NR_110114.1(0.56,0.01,87%), (0.36,0.28,83%), (0.98,0,67%);LOC101927668:NR_110114.1(0.56,0.01,87%), (0.36,0.28,83%), (0.98,0,67%);LOC101927668:NR_110114.1(0.56,0.01,87%), (0.36,0.28,83%), (0.98,0,67%);LOC101927668:NR_110114.1(0.56,0.01,87%), (0.36,0.28,83%), (0.98,0,67%)	GIRGL:NR_134567.1(0.63,0,85%), (0.52,0.08,79%), (0.87,0.02,67%);GIRGL:NR_134567.1(0.63,0,85%), (0.52,0.08,79%), (0.87,0.02,67%);GIRGL:NR_134567.1(0.63,0,85%), (0.52,0.08,79%), (0.87,0.02,67%);GIRGL:NR_134567.1(0.63,0,85%), (0.52,0.08,79%), (0.87,0.02,67%)	GIRGL:NR_134567.1(0.63,0,85%), (0.52,0.08,79%), (0.87,0.02,67%);GIRGL:NR_134567.1(0.63,0,85%), (0.52,0.08,79%), (0.87,0.02,67%);GIRGL:NR_134567.1(0.63,0,85%), (0.52,0.08,79%), (0.87,0.02,67%);GIRGL:NR_134567.1(0.63,0,85%), (0.52,0.08,79%), (0.87,0.02,67%)	0.48 (0.24),0.48 (0.24),-0.04 (0.63),0.48 (0.24),0.48 (0.24);0.48 (0.24),0.48 (0.24),-0.04 (0.63),0.48 (0.24),0.48 (0.24);0.48 (0.24),0.48 (0.24),-0.04 (0.63),0.48 (0.24),0.48 (0.24);0.48 (0.24),0.48 (0.24),-0.04 (0.63),0.48 (0.24),0.48 (0.24)	-0.39 (0.44),-0.39 (0.44),-0.59 (7.4e-18),-0.39 (0.44),-0.39 (0.44);-0.39 (0.44),-0.39 (0.44),-0.59 (7.4e-18),-0.39 (0.44),-0.39 (0.44);-0.39 (0.44),-0.39 (0.44),-0.59 (7.4e-18),-0.39 (0.44),-0.39 (0.44);-0.39 (0.44),-0.39 (0.44),-0.59 (7.4e-18),-0.39 (0.44),-0.39 (0.44)	NA,NA,0.37 (0.62),NA,NA;NA,NA,0.37 (0.62),NA,NA;NA,NA,0.37 (0.62),NA,NA;NA,NA,0.37 (0.62),NA,NA	NA,NA,-0.36 (0.65),NA,NA;NA,NA,-0.36 (0.65),NA,NA;NA,NA,-0.36 (0.65),NA,NA;NA,NA,-0.36 (0.65),NA,NA
7	46649934	46654317	chr7:46651782;chr7:46654188	Intergenic;Intergenic	46652164	rs12112847	0.9777	0.9969	0.3217	0.7922	0.605443	Yes	0	0	0	0	-382;2024	0.58 (8.2e-03);0.26 (0.42)	-0.84 (4.7e-05);-0.89 (3.1e-04)	NA;NA	NA;NA																																	LINC01447:NR_108090.1(-0.86,0.03,21%), (NA,NA,NA%), (-0.74,0.21,47%);IGFBP3:NM_000598.5(0.87,0,36%), (0.2,0.91,14%), (0.91,0.01,67%);LINC01447:NR_108090.1(-0.86,0.03,21%), (NA,NA,NA%), (-0.74,0.21,47%);IGFBP3:NM_000598.5(0.87,0,36%), (0.2,0.91,14%), (0.91,0.01,67%)	NA(NA,NA,NA%), (NA,NA,NA%), (NA,NA,NA%);TNS3:NM_001410878.1(-0.4,0.32,36%), (0.82,0.43,14%), (0.94,0.01,67%);NA(NA,NA,NA%), (NA,NA,NA%), (NA,NA,NA%);TNS3:NM_001410878.1(-0.4,0.32,36%), (0.82,0.43,14%), (0.94,0.01,67%)	TNS3:NM_001410877.1(-0.59,0.15,28%), (NA,NA,NA%), (0.8,0.06,67%);TNS3:NM_001410877.1(-0.33,0.43,36%), (0.48,0.75,14%), (0.95,0,67%);TNS3:NM_001410877.1(-0.59,0.15,28%), (NA,NA,NA%), (0.8,0.06,67%);TNS3:NM_001410877.1(-0.33,0.43,36%), (0.48,0.75,14%), (0.95,0,67%)	LOC730338:NR_134575.1(0.48,0.33,26%), (NA,NA,NA%), (0.48,0.38,67%);LOC730338:NR_134575.1(0.84,0.01,28%), (NA,NA,NA%), (0.81,0.05,67%);LOC730338:NR_134575.1(0.48,0.33,26%), (NA,NA,NA%), (0.48,0.38,67%);LOC730338:NR_134575.1(0.84,0.01,28%), (NA,NA,NA%), (0.81,0.05,67%)	LOC730338:NR_134575.1(0.48,0.33,26%), (NA,NA,NA%), (0.48,0.38,67%);LOC730338:NR_134575.1(0.84,0.01,28%), (NA,NA,NA%), (0.81,0.05,67%);LOC730338:NR_134575.1(0.48,0.33,26%), (NA,NA,NA%), (0.48,0.38,67%);LOC730338:NR_134575.1(0.84,0.01,28%), (NA,NA,NA%), (0.81,0.05,67%)	NA,NA,0.45 (1.5e-14),-1.09 (1.2e-02),-1.09 (1.2e-02);-1.27 (3.5e-111),0.45 (1.5e-14),0.45 (1.5e-14),-1.09 (1.2e-02),-1.09 (1.2e-02);NA,NA,0.45 (1.5e-14),-1.09 (1.2e-02),-1.09 (1.2e-02);-1.27 (3.5e-111),0.45 (1.5e-14),0.45 (1.5e-14),-1.09 (1.2e-02),-1.09 (1.2e-02)	NA,NA,-0.52 (5.0e-18),-0.21 (0.75),-0.21 (0.75);-0.57 (2.0e-22),-0.52 (5.0e-18),-0.52 (5.0e-18),-0.21 (0.75),-0.21 (0.75);NA,NA,-0.52 (5.0e-18),-0.21 (0.75),-0.21 (0.75);-0.57 (2.0e-22),-0.52 (5.0e-18),-0.52 (5.0e-18),-0.21 (0.75),-0.21 (0.75)	NA,NA,-0.11 (8.4e-03),NA,NA;-0.42 (2.4e-07),-0.11 (8.4e-03),-0.11 (8.4e-03),NA,NA;NA,NA,-0.11 (8.4e-03),NA,NA;-0.42 (2.4e-07),-0.11 (8.4e-03),-0.11 (8.4e-03),NA,NA	NA,NA,-0.4 (1.6e-24),NA,NA;0.43 (6.5e-08),-0.4 (1.6e-24),-0.4 (1.6e-24),NA,NA;NA,NA,-0.4 (1.6e-24),NA,NA;0.43 (6.5e-08),-0.4 (1.6e-24),-0.4 (1.6e-24),NA,NA
3	64149974	64151821	chr3:64151120	Intron	64150624	rs11716382	1.011	0.9886	0.6941	0.454	0.605535	No	0	0	0	0	496	1.49 (2.7e-04)	-0.72 (0.11)	NA	NA																																	SYNPR-AS1:NR_046677.1(0.89,0,28%), (NA,NA,NA%), (0.9,0.01,67%);SYNPR-AS1:NR_046677.1(0.89,0,28%), (NA,NA,NA%), (0.9,0.01,67%);SYNPR-AS1:NR_046677.1(0.89,0,28%), (NA,NA,NA%), (0.9,0.01,67%)	NA(NA,NA,NA%), (NA,NA,NA%), (NA,NA,NA%);NA(NA,NA,NA%), (NA,NA,NA%), (NA,NA,NA%);NA(NA,NA,NA%), (NA,NA,NA%), (NA,NA,NA%)	SYNPR-AS1:NR_046677.1(0.89,0,28%), (NA,NA,NA%), (0.9,0.01,67%);SYNPR-AS1:NR_046677.1(0.89,0,28%), (NA,NA,NA%), (0.9,0.01,67%);SYNPR-AS1:NR_046677.1(0.89,0,28%), (NA,NA,NA%), (0.9,0.01,67%)	PRICKLE2-AS3:NR_046702.1(-0.22,0.68,28%), (NA,NA,NA%), (0.72,0.12,67%);PRICKLE2-AS3:NR_046702.1(-0.22,0.68,28%), (NA,NA,NA%), (0.72,0.12,67%);PRICKLE2-AS3:NR_046702.1(-0.22,0.68,28%), (NA,NA,NA%), (0.72,0.12,67%)	PRICKLE2-AS2:NR_046701.1(0.19,0.74,26%), (NA,NA,NA%), (0.37,0.58,60%);PRICKLE2-AS2:NR_046701.1(0.19,0.74,26%), (NA,NA,NA%), (0.37,0.58,60%);PRICKLE2-AS2:NR_046701.1(0.19,0.74,26%), (NA,NA,NA%), (0.37,0.58,60%)	0.84 (1.7e-08),NA,0.84 (1.7e-08),-0.41 (0.49),NA;0.84 (1.7e-08),NA,0.84 (1.7e-08),-0.41 (0.49),NA;0.84 (1.7e-08),NA,0.84 (1.7e-08),-0.41 (0.49),NA	-0.72 (9.9e-06),NA,-0.72 (9.9e-06),-1.3 (2.3e-02),NA;-0.72 (9.9e-06),NA,-0.72 (9.9e-06),-1.3 (2.3e-02),NA;-0.72 (9.9e-06),NA,-0.72 (9.9e-06),-1.3 (2.3e-02),NA	NA,NA,NA,1.46 (1.8e-16),NA;NA,NA,NA,1.46 (1.8e-16),NA;NA,NA,NA,1.46 (1.8e-16),NA	NA,NA,NA,-0.19 (0.37),NA;NA,NA,NA,-0.19 (0.37),NA;NA,NA,NA,-0.19 (0.37),NA
1	41498476	41502102	chr1:41498857;chr1:41500587;chr1:41501878	Intergenic;Intergenic;Intergenic	41499324	rs12037937	0.9889	0.9904	0.6694	0.4805	0.605619	Yes	0	0	0	0	-467;1263;2554	0.02 (0.97);-0.0 (0.99);-0.76 (1.2e-02)	-2.18 (5.8e-14);-1.52 (3.5e-09);-1.83 (4.3e-11)	2.25 (3.7e-14);3.37 (5.2e-19);2.18 (4.4e-03)	-1.32 (3.6e-04);-0.88 (0.10);-2.91 (1.2e-02)																																	SCMH1:NM_012236.4(0.72,0,87%), (0.52,0.08,83%), (0.67,0.15,67%);HIVEP3:NM_024503.5(0.61,0,87%), (0.71,0,83%), (0.48,0.37,67%);EDN2:NM_001956.5(0.82,0,85%), (0.79,0,79%), (0.85,0.03,67%)	EDN2:NM_001956.5(0.26,0.28,87%), (0.77,0,83%), (0.7,0.12,67%);EDN2:NM_001956.5(0.51,0.01,87%), (0.75,0,83%), (0.71,0.11,67%);EDN2:NM_001956.5(0.82,0,85%), (0.79,0,79%), (0.85,0.03,67%)	NFYC:NM_001308114.1(0.04,0.89,87%), (0.4,0.22,83%), (-0.81,0.05,67%);EDN2:NM_001956.5(0.51,0.01,87%), (0.75,0,83%), (0.71,0.11,67%);PPCS:NM_001287511.2(-0.03,0.94,85%), (-0.05,0.93,79%), (-0.89,0.02,67%)	EDN2:NM_001956.5(0.26,0.28,87%), (0.77,0,83%), (0.7,0.12,67%);EDN2:NM_001956.5(0.51,0.01,87%), (0.75,0,83%), (0.71,0.11,67%);EDN2:NM_001956.5(0.82,0,85%), (0.79,0,79%), (0.85,0.03,67%)	HIVEP3:NM_024503.5(0.7,0,87%), (0.47,0.12,83%), (0.72,0.1,67%);HIVEP3:NM_024503.5(0.61,0,87%), (0.71,0,83%), (0.48,0.37,67%);HIVEP3:NM_024503.5(0.12,0.67,85%), (0.57,0.05,79%), (0.68,0.14,67%)	0.36 (1.3e-06),-1.7 (9.6e-34),0.12 (0.44),-1.7 (9.6e-34),-0.86 (1.0e-15);-0.86 (1.0e-15),-1.7 (9.6e-34),-1.7 (9.6e-34),-1.7 (9.6e-34),-0.86 (1.0e-15);-1.7 (9.6e-34),-1.7 (9.6e-34),0.31 (4.3e-02),-1.7 (9.6e-34),-0.86 (1.0e-15)	-0.25 (2.6e-03),-0.93 (2.1e-10),-0.13 (0.48),-0.93 (2.1e-10),-0.5 (1.7e-05);-0.5 (1.7e-05),-0.93 (2.1e-10),-0.93 (2.1e-10),-0.93 (2.1e-10),-0.5 (1.7e-05);-0.93 (2.1e-10),-0.93 (2.1e-10),-0.24 (0.20),-0.93 (2.1e-10),-0.5 (1.7e-05)	0.14 (1.2e-02),1.64 (2.2e-05),-0.12 (4.3e-02),1.64 (2.2e-05),0.2 (1.0e-04);0.2 (1.0e-04),1.64 (2.2e-05),1.64 (2.2e-05),1.64 (2.2e-05),0.2 (1.0e-04);1.64 (2.2e-05),1.64 (2.2e-05),-0.5 (3.1e-05),1.64 (2.2e-05),0.2 (1.0e-04)	0.55 (4.1e-27),-0.72 (0.12),0.18 (1.4e-03),-0.72 (0.12),-0.33 (2.4e-10);-0.33 (2.4e-10),-0.72 (0.12),-0.72 (0.12),-0.72 (0.12),-0.33 (2.4e-10);-0.72 (0.12),-0.72 (0.12),0.38 (1.0e-03),-0.72 (0.12),-0.33 (2.4e-10)
1	150476597	150480017	chr1:150477708	Intergenic	150477728	rs12136802	0.981	0.9952	0.4321	0.704	0.605888	Yes	0	0	0	0	-20	-0.08 (0.92)	-2.17 (1.7e-06)	NA	NA																																	PLEKHO1:NM_001304722.2(-0.84,0,51%), (0.49,0.4,34%), (-0.71,0.12,67%)	C1orf54:NM_001301039.1(0.79,0,49%), (0.78,0.1,31%), (0.05,0.95,67%)	H3C13:NM_001123375.3(-0.49,0.09,51%), (-0.34,0.61,34%), (0.94,0.01,67%)	TARS2:NM_025150.5(-0.15,0.68,51%), (0.17,0.83,34%), (0.8,0.05,67%)	RPRD2:NM_015203.5(0.14,0.72,51%), (0.15,0.85,34%), (0.72,0.11,67%)	0.51 (3.8e-03),-0.25 (0.48),0.14 (0.48),-0.21 (0.41),0.15 (9.3e-02)	-0.02 (0.95),0.19 (0.68),-0.68 (2.1e-04),0.07 (0.86),-0.0 (0.98)	-0.54 (1.8e-15),-0.01 (0.98),-0.46 (1.5e-11),-0.73 (6.5e-16),-0.56 (2.1e-28)	-0.69 (1.7e-24),-0.62 (0.27),-0.46 (1.3e-11),-0.27 (4.2e-03),0.17 (1.4e-03)
7	12721261	12722895	chr7:12722298	Intergenic	12721318	rs7792091	0.9884	1.006	0.5786	0.5723	0.605952	No	0	0	0	0	980	-2.34 (5.8e-02)	-1.25 (0.31)	NA	NA																																	VWDE:NM_001135924.3(0.79,0,62%), (0.15,0.8,48%), (0.67,0.15,67%);VWDE:NM_001135924.3(0.79,0,62%), (0.15,0.8,48%), (0.67,0.15,67%);VWDE:NM_001135924.3(0.79,0,62%), (0.15,0.8,48%), (0.67,0.15,67%)	LOC102725191:NR_136262.1(0.42,0.17,51%), (0.74,0.06,41%), (-0.27,0.72,53%);LOC102725191:NR_136262.1(0.42,0.17,51%), (0.74,0.06,41%), (-0.27,0.72,53%);LOC102725191:NR_136262.1(0.42,0.17,51%), (0.74,0.06,41%), (-0.27,0.72,53%)	VWDE:NM_001135924.3(0.79,0,62%), (0.15,0.8,48%), (0.67,0.15,67%);VWDE:NM_001135924.3(0.79,0,62%), (0.15,0.8,48%), (0.67,0.15,67%);VWDE:NM_001135924.3(0.79,0,62%), (0.15,0.8,48%), (0.67,0.15,67%)	ARL4A:NM_005738.5(0.14,0.68,64%), (0.49,0.25,52%), (0.6,0.23,67%);ARL4A:NM_005738.5(0.14,0.68,64%), (0.49,0.25,52%), (0.6,0.23,67%);ARL4A:NM_005738.5(0.14,0.68,64%), (0.49,0.25,52%), (0.6,0.23,67%)	ARL4A:NM_212460.4(0.52,0.04,64%), (-0.1,0.87,52%), (0.63,0.2,67%);ARL4A:NM_212460.4(0.52,0.04,64%), (-0.1,0.87,52%), (0.63,0.2,67%);ARL4A:NM_212460.4(0.52,0.04,64%), (-0.1,0.87,52%), (0.63,0.2,67%)	0.24 (0.54),-0.22 (0.23),0.24 (0.54),0.05 (0.77),0.05 (0.77);0.24 (0.54),-0.22 (0.23),0.24 (0.54),0.05 (0.77),0.05 (0.77);0.24 (0.54),-0.22 (0.23),0.24 (0.54),0.05 (0.77),0.05 (0.77)	-0.25 (0.59),-0.63 (3.9e-04),-0.25 (0.59),-0.65 (2.2e-06),-0.65 (2.2e-06);-0.25 (0.59),-0.63 (3.9e-04),-0.25 (0.59),-0.65 (2.2e-06),-0.65 (2.2e-06);-0.25 (0.59),-0.63 (3.9e-04),-0.25 (0.59),-0.65 (2.2e-06),-0.65 (2.2e-06)	-0.47 (0.44),NA,-0.47 (0.44),0.11 (0.33),0.11 (0.33);-0.47 (0.44),NA,-0.47 (0.44),0.11 (0.33),0.11 (0.33);-0.47 (0.44),NA,-0.47 (0.44),0.11 (0.33),0.11 (0.33)	1.14 (2.9e-02),NA,1.14 (2.9e-02),0.95 (1.4e-21),0.95 (1.4e-21);1.14 (2.9e-02),NA,1.14 (2.9e-02),0.95 (1.4e-21),0.95 (1.4e-21);1.14 (2.9e-02),NA,1.14 (2.9e-02),0.95 (1.4e-21),0.95 (1.4e-21)
11	57680082	57680709	chr11:57680500	Intron	57680089	rs1783819	1.006	1.017	0.836	0.2863	0.606187	Yes	0	0	0	0	411	0.6 (0.25)	-1.46 (9.4e-04)	1.46 (0.23)	-0.64 (None)																																	SLC43A1:NM_003627.6(-0.68,0,72%), (-0.32,0.48,62%), (0.52,0.32,67%)	CTNND1:NM_001331.3(0.56,0.01,72%), (0.56,0.13,62%), (0.54,0.29,67%)	UBE2L6:NM_004223.5(-0.55,0.02,72%), (-0.38,0.37,62%), (-0.93,0.01,67%)	ZDHHC5:NM_015457.3(0.19,0.51,72%), (0.34,0.44,62%), (0.59,0.23,67%)	CLP1:NM_006831.3(-0.35,0.18,72%), (-0.39,0.36,62%), (0.72,0.1,67%)	0.26 (0.81),0.14 (2.8e-02),-0.69 (1.1e-02),-0.14 (0.13),0.18 (0.76)	0.48 (0.70),-0.08 (0.30),-0.13 (0.76),-0.08 (0.50),0.1 (0.90)	-0.94 (8.2e-19),1.26 (1.3e-126),-2.76 (1.3e-51),0.13 (4.4e-02),-0.42 (1.4e-02)	-0.3 (5.1e-03),0.28 (4.6e-07),-0.54 (6.7e-04),-0.21 (1.1e-03),-0.28 (0.11)
1	151472688	151474298	chr1:151473509	Intergenic	151473276	rs10888415	1.004	1.011	0.8278	0.2973	0.606399	Yes	0	0	0	0	233	-1.25 (2.1e-04)	-1.03 (2.0e-03)	-0.64 (3.8e-02)	-0.04 (0.93)																																	C2CD4D-AS1:NR_024237.2(0.67,0,85%), (0.73,0,79%), (0.54,0.29,67%);C2CD4D-AS1:NR_024237.2(0.67,0,85%), (0.73,0,79%), (0.54,0.29,67%)	C1orf56:NM_017860.5(0.24,0.34,85%), (0.74,0,79%), (-0.13,0.86,67%);C1orf56:NM_017860.5(0.24,0.34,85%), (0.74,0,79%), (-0.13,0.86,67%)	TUFT1:NM_020127.3(-0.65,0,85%), (-0.49,0.12,79%), (-0.73,0.1,67%);TUFT1:NM_020127.3(-0.65,0,85%), (-0.49,0.12,79%), (-0.73,0.1,67%)	POGZ:NM_001410860.1(-0.53,0.01,85%), (-0.28,0.45,79%), (-0.32,0.6,67%);POGZ:NM_001410860.1(-0.53,0.01,85%), (-0.28,0.45,79%), (-0.32,0.6,67%)	CGN:NM_020770.3(0.23,0.35,85%), (-0.15,0.73,79%), (-0.22,0.74,67%);CGN:NM_020770.3(0.23,0.35,85%), (-0.15,0.73,79%), (-0.22,0.74,67%)	-0.4 (1.8e-03),-0.91 (0.14),0.91 (2.7e-32),0.18 (0.11),-0.16 (0.18);-0.4 (1.8e-03),-0.91 (0.14),0.91 (2.7e-32),0.18 (0.11),-0.16 (0.18)	-0.95 (2.6e-14),-0.4 (0.63),-0.1 (0.39),-0.13 (0.33),-0.17 (0.24);-0.95 (2.6e-14),-0.4 (0.63),-0.1 (0.39),-0.13 (0.33),-0.17 (0.24)	-1.43 (4.0e-22),-1.22 (3.4e-13),2.37 (0.0e+00),0.19 (2.9e-04),0.51 (1.2e-03);-1.43 (4.0e-22),-1.22 (3.4e-13),2.37 (0.0e+00),0.19 (2.9e-04),0.51 (1.2e-03)	-0.73 (4.3e-07),-0.3 (7.2e-02),0.03 (0.63),0.23 (1.0e-05),0.04 (0.83);-0.73 (4.3e-07),-0.3 (7.2e-02),0.03 (0.63),0.23 (1.0e-05),0.04 (0.83)
9	91089752	91090979	chr9:91090035	Intron	91090029	rs424402	0.9939	0.9904	0.7668	0.3736	0.606885	Yes	0	0	0	0	6	-2.48 (None)	-5.9 (None)	4.15 (2.8e-05)	-0.18 (0.92)																																	LINC00484:NR_135306.1(0.86,0,54%), (0.84,0,52%), (-0.63,0.39,40%)	LINC02937:NR_184105.1(0.8,0,54%), (0.91,0,52%), (-0.58,0.44,40%)	NFIL3:NM_005384.3(0.67,0.01,54%), (0.67,0.06,52%), (-0.86,0.13,40%)	LOC100129316:NR_033912.1(0.35,0.27,51%), (0.6,0.13,48%), (-0.81,0.18,40%)	LINC02937:NR_184105.1(0.8,0,54%), (0.91,0,52%), (-0.58,0.44,40%)	0.84 (0.37),0.65 (1.0e-02),0.23 (2.2e-02),2.49 (9.6e-04),0.65 (1.0e-02)	0.03 (0.99),0.16 (0.67),-0.45 (9.7e-06),0.73 (0.50),0.16 (0.67)	2.41 (1.1e-73),2.64 (1.7e-36),2.22 (6.6e-201),1.92 (3.0e-02),2.64 (1.7e-36)	-2.05 (1.3e-28),-1.07 (6.2e-05),-0.32 (9.4e-05),-0.09 (0.94),-1.07 (6.2e-05)
1	84298647	84299713	chr1:84299127	LIET Gene TSS Intron	84299310	rs72714713	1.021	1.006	0.4432	0.6959	0.606915	Yes	0	0	0	0	-183	-0.9 (8.6e-04)	-0.91 (4.9e-04)	-1.31 (4.9e-14)	-0.45 (1.6e-02)																																	BCL10:NM_003921.5(-0.65,0,87%), (-0.67,0.01,83%), (-0.53,0.3,67%)	PRKACB:NM_001300915.2(-0.45,0.03,87%), (-0.73,0,83%), (-0.02,0.98,67%)	TTLL7:NM_024686.6(-0.31,0.19,87%), (-0.55,0.05,83%), (-0.97,0,67%)	SAMD13:NM_001010971.3(0.39,0.08,85%), (0.32,0.38,79%), (0.61,0.21,67%)	SAMD13:NM_001010971.3(0.39,0.08,85%), (0.32,0.38,79%), (0.61,0.21,67%)	0.2 (5.2e-02),1.31 (1.2e-11),0.66 (1.4e-05),-0.08 (0.90),-0.08 (0.90)	-0.31 (3.3e-03),-0.28 (0.30),-0.24 (0.22),0.09 (0.91),0.09 (0.91)	0.95 (4.8e-20),0.33 (4.7e-05),-0.12 (8.8e-02),-0.66 (9.5e-02),-0.66 (9.5e-02)	0.33 (2.8e-03),0.74 (2.4e-21),0.55 (5.0e-18),1.76 (9.2e-08),1.76 (9.2e-08)
19	2487129	2488186	chr19:2487959	Intergenic	2488174	rs10420027	0.9776	1.009	0.5236	0.6253	0.607029	No	0	0	0	0	-215	0.84 (0.65)	-7.37 (3.6e-04)	NA	NA																																	TMPRSS9:NM_182973.3(0.85,0.1,15%), (NA,NA,NA%), (0.85,0.12,40%);TMPRSS9:NM_182973.3(0.85,0.1,15%), (NA,NA,NA%), (0.85,0.12,40%)	NA(NA,NA,NA%), (NA,NA,NA%), (NA,NA,NA%);NA(NA,NA,NA%), (NA,NA,NA%), (NA,NA,NA%)	TMPRSS9:NM_182973.3(0.85,0.1,15%), (NA,NA,NA%), (0.85,0.12,40%);TMPRSS9:NM_182973.3(0.85,0.1,15%), (NA,NA,NA%), (0.85,0.12,40%)	GADD45B:NM_015675.4(0.27,0.75,15%), (NA,NA,NA%), (0.27,0.76,40%);GADD45B:NM_015675.4(0.27,0.75,15%), (NA,NA,NA%), (0.27,0.76,40%)	GADD45B:NM_015675.4(0.27,0.75,15%), (NA,NA,NA%), (0.27,0.76,40%);GADD45B:NM_015675.4(0.27,0.75,15%), (NA,NA,NA%), (0.27,0.76,40%)	0.2 (0.80),NA,0.2 (0.80),0.39 (0.20),0.39 (0.20);0.2 (0.80),NA,0.2 (0.80),0.39 (0.20),0.39 (0.20)	0.07 (0.95),NA,0.07 (0.95),-0.8 (1.0e-02),-0.8 (1.0e-02);0.07 (0.95),NA,0.07 (0.95),-0.8 (1.0e-02),-0.8 (1.0e-02)	-0.69 (0.11),NA,-0.69 (0.11),0.57 (1.4e-09),0.57 (1.4e-09);-0.69 (0.11),NA,-0.69 (0.11),0.57 (1.4e-09),0.57 (1.4e-09)	-0.02 (0.97),NA,-0.02 (0.97),-1.14 (2.8e-30),-1.14 (2.8e-30);-0.02 (0.97),NA,-0.02 (0.97),-1.14 (2.8e-30),-1.14 (2.8e-30)
1	202234458	202235388	chr1:202234659	Intron	202234657	rs11585582	1.014	1.017	0.7332	0.4131	0.607257	Yes	0	0	0	0	2	1.64 (7.9e-05)	0.08 (0.90)	1.81 (0.14)	0.93 (None)																																	KLHL12:NM_001303051.2(-0.67,0,77%), (-0.76,0,69%), (-0.38,0.51,67%);KLHL12:NM_001303051.2(-0.67,0,77%), (-0.76,0,69%), (-0.38,0.51,67%)	MGAT4EP:NR_038135.2(0.25,0.48,49%), (0.96,0,31%), (-0.12,0.87,67%);MGAT4EP:NR_038135.2(0.25,0.48,49%), (0.96,0,31%), (-0.12,0.87,67%)	CSRP1:NM_001193572.2(0.36,0.14,77%), (0.76,0,69%), (0.78,0.07,67%);CSRP1:NM_001193572.2(0.36,0.14,77%), (0.76,0,69%), (0.78,0.07,67%)	LGR6:NM_001017404.2(0.05,0.88,77%), (0.07,0.89,69%), (0.62,0.2,67%);LGR6:NM_001017404.2(0.05,0.88,77%), (0.07,0.89,69%), (0.62,0.2,67%)	PTPRVP:NR_002930.2(-0.3,0.23,77%), (-0.32,0.42,69%), (-0.36,0.54,67%);PTPRVP:NR_002930.2(-0.3,0.23,77%), (-0.32,0.42,69%), (-0.36,0.54,67%)	-0.46 (3.5e-05),-0.95 (0.25),0.8 (1.0e-08),1.4 (5.8e-03),0.38 (0.62);-0.46 (3.5e-05),-0.95 (0.25),0.8 (1.0e-08),1.4 (5.8e-03),0.38 (0.62)	-0.41 (8.3e-04),-1.38 (0.13),-0.14 (0.51),-0.0 (1.00),0.04 (0.98);-0.41 (8.3e-04),-1.38 (0.13),-0.14 (0.51),-0.0 (1.00),0.04 (0.98)	-0.33 (7.7e-10),NA,1.56 (1.7e-165),0.62 (8.7e-09),-0.02 (0.97);-0.33 (7.7e-10),NA,1.56 (1.7e-165),0.62 (8.7e-09),-0.02 (0.97)	-0.52 (8.7e-22),NA,-0.54 (4.3e-19),0.8 (5.6e-14),-0.47 (0.24);-0.52 (8.7e-22),NA,-0.54 (4.3e-19),0.8 (5.6e-14),-0.47 (0.24)
1	8120267	8123328	chr1:8121100	Intergenic	8122475	rs6577466	1.016	1.004	0.413	0.7218	0.607412	Yes	0	0	0	0	-1375	-0.53 (0.34)	-1.33 (2.4e-03)	2.52 (1.2e-46)	0.17 (0.50)																																	SLC45A1:NM_001080397.3(0.51,0.1,46%), (0.46,0.53,28%), (0.26,0.68,67%)	ERRFI1:NM_018948.4(0.27,0.46,46%), (0.98,0,28%), (0.07,0.93,67%)	PARK7:NM_007262.5(0.25,0.49,46%), (0.43,0.56,28%), (-0.83,0.04,67%)	LINC01714:NR_125998.1(0.28,0.43,46%), (0.7,0.23,28%), (-0.5,0.35,67%)	LINC01714:NR_125998.1(0.28,0.43,46%), (0.7,0.23,28%), (-0.5,0.35,67%)	0.29 (0.65),-0.99 (3.4e-62),-0.12 (0.35),-0.41 (0.65),-0.41 (0.65)	-0.17 (0.85),-0.6 (1.2e-22),-0.06 (0.72),-0.88 (0.39),-0.88 (0.39)	0.29 (3.5e-02),2.56 (0.0e+00),0.21 (5.6e-04),2.58 (4.2e-07),2.58 (4.2e-07)	-0.41 (2.9e-03),0.83 (4.6e-38),-0.17 (7.5e-03),0.14 (0.83),0.14 (0.83)
5	173293380	173295421	chr5:173294056	LIET Gene TSS Intergenic	173295047	rs12519191	1.011	1.008	0.6355	0.5185	0.607651	Yes	0	0	0	0	-991	1.17 (0.81)	1.97 (None)	1.28 (7.4e-06)	-1.29 (7.0e-05)																																	STC2:NM_003714.3(0.67,0,69%), (0.38,0.32,66%), (0.19,0.83,53%);STC2:NM_003714.3(0.67,0,69%), (0.38,0.32,66%), (0.19,0.83,53%)	LOC101928093:NR_161233.1(-0.12,0.71,69%), (-0.65,0.04,66%), (-0.55,0.4,53%);LOC101928093:NR_161233.1(-0.12,0.71,69%), (-0.65,0.04,66%), (-0.55,0.4,53%)	DUSP1:NM_004417.4(0.01,0.99,69%), (-0.44,0.24,66%), (0.88,0.06,53%);DUSP1:NM_004417.4(0.01,0.99,69%), (-0.44,0.24,66%), (0.88,0.06,53%)	MIR12118:NR_162132.1(0.65,0.12,26%), (0.65,0.19,34%), (NA,NA,NA%);MIR12118:NR_162132.1(0.65,0.12,26%), (0.65,0.19,34%), (NA,NA,NA%)	MIR12118:NR_162132.1(0.65,0.12,26%), (0.65,0.19,34%), (NA,NA,NA%);MIR12118:NR_162132.1(0.65,0.12,26%), (0.65,0.19,34%), (NA,NA,NA%)	1.31 (1.5e-07),1.05 (0.40),0.01 (0.93),NA,NA;1.31 (1.5e-07),1.05 (0.40),0.01 (0.93),NA,NA	0.57 (5.8e-02),-0.96 (None),-0.1 (0.28),NA,NA;0.57 (5.8e-02),-0.96 (None),-0.1 (0.28),NA,NA	1.73 (0.0e+00),NA,1.75 (3.4e-284),0.99 (0.39),0.99 (0.39);1.73 (0.0e+00),NA,1.75 (3.4e-284),0.99 (0.39),0.99 (0.39)	-1.79 (0.0e+00),NA,-0.79 (4.9e-52),-0.2 (0.88),-0.2 (0.88);-1.79 (0.0e+00),NA,-0.79 (4.9e-52),-0.2 (0.88),-0.2 (0.88)
2	38105111	38108029	chr2:38106828	Intergenic	38107984	rs2447751	0.9959	1.011	0.8388	0.2846	0.607827	No	0	0	0	0	-1156	2.25 (2.0e-19)	0.6 (3.7e-02)	1.52 (1.7e-14)	-0.57 (1.5e-02)																																	CYP1B1:NM_000104.4(0.53,0.01,87%), (0.63,0.02,83%), (0.65,0.19,67%);CYP1B1:NM_000104.4(0.53,0.01,87%), (0.63,0.02,83%), (0.65,0.19,67%);CYP1B1:NM_000104.4(0.53,0.01,87%), (0.63,0.02,83%), (0.65,0.19,67%);CYP1B1:NM_000104.4(0.53,0.01,87%), (0.63,0.02,83%), (0.65,0.19,67%);CYP1B1:NM_000104.4(0.53,0.01,87%), (0.63,0.02,83%), (0.65,0.19,67%);CYP1B1:NM_000104.4(0.53,0.01,87%), (0.63,0.02,83%), (0.65,0.19,67%);CYP1B1:NM_000104.4(0.53,0.01,87%), (0.63,0.02,83%), (0.65,0.19,67%);CYP1B1:NM_000104.4(0.53,0.01,87%), (0.63,0.02,83%), (0.65,0.19,67%)	CYP1B1:NM_000104.4(0.53,0.01,87%), (0.63,0.02,83%), (0.65,0.19,67%);CYP1B1:NM_000104.4(0.53,0.01,87%), (0.63,0.02,83%), (0.65,0.19,67%);CYP1B1:NM_000104.4(0.53,0.01,87%), (0.63,0.02,83%), (0.65,0.19,67%);CYP1B1:NM_000104.4(0.53,0.01,87%), (0.63,0.02,83%), (0.65,0.19,67%);CYP1B1:NM_000104.4(0.53,0.01,87%), (0.63,0.02,83%), (0.65,0.19,67%);CYP1B1:NM_000104.4(0.53,0.01,87%), (0.63,0.02,83%), (0.65,0.19,67%);CYP1B1:NM_000104.4(0.53,0.01,87%), (0.63,0.02,83%), (0.65,0.19,67%);CYP1B1:NM_000104.4(0.53,0.01,87%), (0.63,0.02,83%), (0.65,0.19,67%)	LINC02613:NR_110259.1(0.33,0.15,87%), (0.07,0.89,83%), (0.91,0.01,67%);LINC02613:NR_110259.1(0.33,0.15,87%), (0.07,0.89,83%), (0.91,0.01,67%);LINC02613:NR_110259.1(0.33,0.15,87%), (0.07,0.89,83%), (0.91,0.01,67%);LINC02613:NR_110259.1(0.33,0.15,87%), (0.07,0.89,83%), (0.91,0.01,67%);LINC02613:NR_110259.1(0.33,0.15,87%), (0.07,0.89,83%), (0.91,0.01,67%);LINC02613:NR_110259.1(0.33,0.15,87%), (0.07,0.89,83%), (0.91,0.01,67%);LINC02613:NR_110259.1(0.33,0.15,87%), (0.07,0.89,83%), (0.91,0.01,67%);LINC02613:NR_110259.1(0.33,0.15,87%), (0.07,0.89,83%), (0.91,0.01,67%)	CYP1B1-AS1:NR_027252.1(0.23,0.36,87%), (-0.06,0.91,83%), (0.33,0.61,67%);CYP1B1-AS1:NR_027252.1(0.23,0.36,87%), (-0.06,0.91,83%), (0.33,0.61,67%);CYP1B1-AS1:NR_027252.1(0.23,0.36,87%), (-0.06,0.91,83%), (0.33,0.61,67%);CYP1B1-AS1:NR_027252.1(0.23,0.36,87%), (-0.06,0.91,83%), (0.33,0.61,67%);CYP1B1-AS1:NR_027252.1(0.23,0.36,87%), (-0.06,0.91,83%), (0.33,0.61,67%);CYP1B1-AS1:NR_027252.1(0.23,0.36,87%), (-0.06,0.91,83%), (0.33,0.61,67%);CYP1B1-AS1:NR_027252.1(0.23,0.36,87%), (-0.06,0.91,83%), (0.33,0.61,67%);CYP1B1-AS1:NR_027252.1(0.23,0.36,87%), (-0.06,0.91,83%), (0.33,0.61,67%)	CYP1B1:NM_000104.4(0.53,0.01,87%), (0.63,0.02,83%), (0.65,0.19,67%);CYP1B1:NM_000104.4(0.53,0.01,87%), (0.63,0.02,83%), (0.65,0.19,67%);CYP1B1:NM_000104.4(0.53,0.01,87%), (0.63,0.02,83%), (0.65,0.19,67%);CYP1B1:NM_000104.4(0.53,0.01,87%), (0.63,0.02,83%), (0.65,0.19,67%);CYP1B1:NM_000104.4(0.53,0.01,87%), (0.63,0.02,83%), (0.65,0.19,67%);CYP1B1:NM_000104.4(0.53,0.01,87%), (0.63,0.02,83%), (0.65,0.19,67%);CYP1B1:NM_000104.4(0.53,0.01,87%), (0.63,0.02,83%), (0.65,0.19,67%);CYP1B1:NM_000104.4(0.53,0.01,87%), (0.63,0.02,83%), (0.65,0.19,67%)	2.46 (3.8e-128),2.46 (3.8e-128),0.47 (0.26),-0.91 (2.0e-09),2.46 (3.8e-128);2.46 (3.8e-128),2.46 (3.8e-128),0.47 (0.26),-0.91 (2.0e-09),2.46 (3.8e-128);2.46 (3.8e-128),2.46 (3.8e-128),0.47 (0.26),-0.91 (2.0e-09),2.46 (3.8e-128);2.46 (3.8e-128),2.46 (3.8e-128),0.47 (0.26),-0.91 (2.0e-09),2.46 (3.8e-128);2.46 (3.8e-128),2.46 (3.8e-128),0.47 (0.26),-0.91 (2.0e-09),2.46 (3.8e-128);2.46 (3.8e-128),2.46 (3.8e-128),0.47 (0.26),-0.91 (2.0e-09),2.46 (3.8e-128);2.46 (3.8e-128),2.46 (3.8e-128),0.47 (0.26),-0.91 (2.0e-09),2.46 (3.8e-128);2.46 (3.8e-128),2.46 (3.8e-128),0.47 (0.26),-0.91 (2.0e-09),2.46 (3.8e-128)	3.25 (1.5e-225),3.25 (1.5e-225),-0.64 (0.17),1.94 (5.0e-43),3.25 (1.5e-225);3.25 (1.5e-225),3.25 (1.5e-225),-0.64 (0.17),1.94 (5.0e-43),3.25 (1.5e-225);3.25 (1.5e-225),3.25 (1.5e-225),-0.64 (0.17),1.94 (5.0e-43),3.25 (1.5e-225);3.25 (1.5e-225),3.25 (1.5e-225),-0.64 (0.17),1.94 (5.0e-43),3.25 (1.5e-225);3.25 (1.5e-225),3.25 (1.5e-225),-0.64 (0.17),1.94 (5.0e-43),3.25 (1.5e-225);3.25 (1.5e-225),3.25 (1.5e-225),-0.64 (0.17),1.94 (5.0e-43),3.25 (1.5e-225);3.25 (1.5e-225),3.25 (1.5e-225),-0.64 (0.17),1.94 (5.0e-43),3.25 (1.5e-225);3.25 (1.5e-225),3.25 (1.5e-225),-0.64 (0.17),1.94 (5.0e-43),3.25 (1.5e-225)	1.74 (2.8e-218),1.74 (2.8e-218),0.07 (0.81),0.16 (0.24),1.74 (2.8e-218);1.74 (2.8e-218),1.74 (2.8e-218),0.07 (0.81),0.16 (0.24),1.74 (2.8e-218);1.74 (2.8e-218),1.74 (2.8e-218),0.07 (0.81),0.16 (0.24),1.74 (2.8e-218);1.74 (2.8e-218),1.74 (2.8e-218),0.07 (0.81),0.16 (0.24),1.74 (2.8e-218);1.74 (2.8e-218),1.74 (2.8e-218),0.07 (0.81),0.16 (0.24),1.74 (2.8e-218);1.74 (2.8e-218),1.74 (2.8e-218),0.07 (0.81),0.16 (0.24),1.74 (2.8e-218);1.74 (2.8e-218),1.74 (2.8e-218),0.07 (0.81),0.16 (0.24),1.74 (2.8e-218);1.74 (2.8e-218),1.74 (2.8e-218),0.07 (0.81),0.16 (0.24),1.74 (2.8e-218)	-0.47 (9.1e-16),-0.47 (9.1e-16),0.1 (0.72),0.11 (0.43),-0.47 (9.1e-16);-0.47 (9.1e-16),-0.47 (9.1e-16),0.1 (0.72),0.11 (0.43),-0.47 (9.1e-16);-0.47 (9.1e-16),-0.47 (9.1e-16),0.1 (0.72),0.11 (0.43),-0.47 (9.1e-16);-0.47 (9.1e-16),-0.47 (9.1e-16),0.1 (0.72),0.11 (0.43),-0.47 (9.1e-16);-0.47 (9.1e-16),-0.47 (9.1e-16),0.1 (0.72),0.11 (0.43),-0.47 (9.1e-16);-0.47 (9.1e-16),-0.47 (9.1e-16),0.1 (0.72),0.11 (0.43),-0.47 (9.1e-16);-0.47 (9.1e-16),-0.47 (9.1e-16),0.1 (0.72),0.11 (0.43),-0.47 (9.1e-16);-0.47 (9.1e-16),-0.47 (9.1e-16),0.1 (0.72),0.11 (0.43),-0.47 (9.1e-16)
5	178785821	178788207	chr5:178786279;chr5:178787270	Intron;Intron	178787779	rs7444303	0.9664	0.9981	0.1931	0.8869	0.608048	Yes	0	0	0	0	-1500;-509	2.24 (9.4e-05);2.01 (2.8e-03)	-0.48 (0.51);-0.13 (0.89)	0.94 (2.0e-02);0.87 (3.2e-03)	-0.49 (0.31);-0.09 (0.84)																																	AACSP1:NR_024035.2(0.8,0,74%), (0.73,0.01,66%), (0.88,0.02,67%);AACSP1:NR_024035.2(0.87,0,72%), (0.81,0,62%), (0.94,0.01,67%);AACSP1:NR_024035.2(0.8,0,74%), (0.73,0.01,66%), (0.88,0.02,67%);AACSP1:NR_024035.2(0.87,0,72%), (0.81,0,62%), (0.94,0.01,67%);AACSP1:NR_024035.2(0.8,0,74%), (0.73,0.01,66%), (0.88,0.02,67%);AACSP1:NR_024035.2(0.87,0,72%), (0.81,0,62%), (0.94,0.01,67%)	ADAMTS2:NM_021599.4(0.39,0.13,69%), (0.74,0.01,66%), (0.02,0.99,53%);AACSP1:NR_024035.2(0.87,0,72%), (0.81,0,62%), (0.94,0.01,67%);ADAMTS2:NM_021599.4(0.39,0.13,69%), (0.74,0.01,66%), (0.02,0.99,53%);AACSP1:NR_024035.2(0.87,0,72%), (0.81,0,62%), (0.94,0.01,67%);ADAMTS2:NM_021599.4(0.39,0.13,69%), (0.74,0.01,66%), (0.02,0.99,53%);AACSP1:NR_024035.2(0.87,0,72%), (0.81,0,62%), (0.94,0.01,67%)	AACSP1:NR_024035.2(0.8,0,74%), (0.73,0.01,66%), (0.88,0.02,67%);AACSP1:NR_024035.2(0.87,0,72%), (0.81,0,62%), (0.94,0.01,67%);AACSP1:NR_024035.2(0.8,0,74%), (0.73,0.01,66%), (0.88,0.02,67%);AACSP1:NR_024035.2(0.87,0,72%), (0.81,0,62%), (0.94,0.01,67%);AACSP1:NR_024035.2(0.8,0,74%), (0.73,0.01,66%), (0.88,0.02,67%);AACSP1:NR_024035.2(0.87,0,72%), (0.81,0,62%), (0.94,0.01,67%)	AACSP1:NR_024035.2(0.8,0,74%), (0.73,0.01,66%), (0.88,0.02,67%);AACSP1:NR_024035.2(0.87,0,72%), (0.81,0,62%), (0.94,0.01,67%);AACSP1:NR_024035.2(0.8,0,74%), (0.73,0.01,66%), (0.88,0.02,67%);AACSP1:NR_024035.2(0.87,0,72%), (0.81,0,62%), (0.94,0.01,67%);AACSP1:NR_024035.2(0.8,0,74%), (0.73,0.01,66%), (0.88,0.02,67%);AACSP1:NR_024035.2(0.87,0,72%), (0.81,0,62%), (0.94,0.01,67%)	AACSP1:NR_024035.2(0.8,0,74%), (0.73,0.01,66%), (0.88,0.02,67%);AACSP1:NR_024035.2(0.87,0,72%), (0.81,0,62%), (0.94,0.01,67%);AACSP1:NR_024035.2(0.8,0,74%), (0.73,0.01,66%), (0.88,0.02,67%);AACSP1:NR_024035.2(0.87,0,72%), (0.81,0,62%), (0.94,0.01,67%);AACSP1:NR_024035.2(0.8,0,74%), (0.73,0.01,66%), (0.88,0.02,67%);AACSP1:NR_024035.2(0.87,0,72%), (0.81,0,62%), (0.94,0.01,67%)	1.58 (9.3e-04),NA,1.58 (9.3e-04),1.58 (9.3e-04),1.58 (9.3e-04);1.58 (9.3e-04),1.58 (9.3e-04),1.58 (9.3e-04),1.58 (9.3e-04),1.58 (9.3e-04);1.58 (9.3e-04),NA,1.58 (9.3e-04),1.58 (9.3e-04),1.58 (9.3e-04);1.58 (9.3e-04),1.58 (9.3e-04),1.58 (9.3e-04),1.58 (9.3e-04),1.58 (9.3e-04);1.58 (9.3e-04),NA,1.58 (9.3e-04),1.58 (9.3e-04),1.58 (9.3e-04);1.58 (9.3e-04),1.58 (9.3e-04),1.58 (9.3e-04),1.58 (9.3e-04),1.58 (9.3e-04)	-0.28 (0.71),NA,-0.28 (0.71),-0.28 (0.71),-0.28 (0.71);-0.28 (0.71),-0.28 (0.71),-0.28 (0.71),-0.28 (0.71),-0.28 (0.71);-0.28 (0.71),NA,-0.28 (0.71),-0.28 (0.71),-0.28 (0.71);-0.28 (0.71),-0.28 (0.71),-0.28 (0.71),-0.28 (0.71),-0.28 (0.71);-0.28 (0.71),NA,-0.28 (0.71),-0.28 (0.71),-0.28 (0.71);-0.28 (0.71),-0.28 (0.71),-0.28 (0.71),-0.28 (0.71),-0.28 (0.71)	1.43 (1.6e-07),-1.16 (9.9e-122),1.43 (1.6e-07),1.43 (1.6e-07),1.43 (1.6e-07);1.43 (1.6e-07),1.43 (1.6e-07),1.43 (1.6e-07),1.43 (1.6e-07),1.43 (1.6e-07);1.43 (1.6e-07),-1.16 (9.9e-122),1.43 (1.6e-07),1.43 (1.6e-07),1.43 (1.6e-07);1.43 (1.6e-07),1.43 (1.6e-07),1.43 (1.6e-07),1.43 (1.6e-07),1.43 (1.6e-07);1.43 (1.6e-07),-1.16 (9.9e-122),1.43 (1.6e-07),1.43 (1.6e-07),1.43 (1.6e-07);1.43 (1.6e-07),1.43 (1.6e-07),1.43 (1.6e-07),1.43 (1.6e-07),1.43 (1.6e-07)	-0.83 (7.0e-03),-0.92 (2.8e-77),-0.83 (7.0e-03),-0.83 (7.0e-03),-0.83 (7.0e-03);-0.83 (7.0e-03),-0.83 (7.0e-03),-0.83 (7.0e-03),-0.83 (7.0e-03),-0.83 (7.0e-03);-0.83 (7.0e-03),-0.92 (2.8e-77),-0.83 (7.0e-03),-0.83 (7.0e-03),-0.83 (7.0e-03);-0.83 (7.0e-03),-0.83 (7.0e-03),-0.83 (7.0e-03),-0.83 (7.0e-03),-0.83 (7.0e-03);-0.83 (7.0e-03),-0.92 (2.8e-77),-0.83 (7.0e-03),-0.83 (7.0e-03),-0.83 (7.0e-03);-0.83 (7.0e-03),-0.83 (7.0e-03),-0.83 (7.0e-03),-0.83 (7.0e-03),-0.83 (7.0e-03)
2	55100071	55100804	chr2:55100371	Intron	55100271	rs12464796	1.013	1.008	0.6159	0.5391	0.608264	Yes	0	0	0	0	100	0.18 (0.98)	-0.6 (None)	-1.57 (1.4e-05)	0.07 (0.89)																																	CCDC88A:NM_018084.5(0.72,0,82%), (0.33,0.34,83%), (0.36,0.63,53%)	PPP4R3B:NM_020463.4(-0.04,0.89,82%), (0.48,0.12,83%), (-0.47,0.5,53%)	SPTBN1:NM_178313.3(-0.33,0.17,82%), (0.37,0.28,83%), (-0.88,0.05,53%)	RTN4:NM_001321904.2(0.54,0.01,82%), (0.13,0.77,83%), (-0.68,0.23,53%)	CLHC1:NM_001135598.2(0.44,0.05,82%), (0.46,0.15,83%), (-0.27,0.74,53%)	0.59 (1.4e-06),0.01 (0.95),0.18 (2.8e-03),-0.58 (6.4e-19),-0.14 (0.21)	0.07 (0.71),-0.17 (9.8e-02),-0.05 (0.53),-0.57 (8.0e-17),-0.22 (6.0e-02)	0.12 (6.4e-02),-0.14 (1.8e-02),0.13 (7.3e-03),0.18 (2.0e-04),0.25 (5.0e-03)	0.47 (2.2e-15),0.4 (8.5e-13),0.19 (4.5e-05),0.18 (2.4e-04),0.38 (2.1e-05)
2	233981338	233982568	chr2:233981863;chr2:233982364	Exon;Intron	233981747	rs6708995	0.9931	0.9914	0.7332	0.4146	0.608325	Yes	0	0	0	0	116;617	NA;NA	NA;NA	1.83 (2.5e-05);1.3 (3.5e-06)	-0.96 (7.9e-02);-0.37 (0.32)																																	TRPM8:NM_001397614.1(0.81,0,69%), (0.69,0.01,79%), (-0.3,0.86,27%);HJURP:NM_018410.5(0.9,0,72%), (0.77,0,83%), (0,1,27%);TRPM8:NM_001397614.1(0.81,0,69%), (0.69,0.01,79%), (-0.3,0.86,27%);HJURP:NM_018410.5(0.9,0,72%), (0.77,0,83%), (0,1,27%);TRPM8:NM_001397614.1(0.81,0,69%), (0.69,0.01,79%), (-0.3,0.86,27%);HJURP:NM_018410.5(0.9,0,72%), (0.77,0,83%), (0,1,27%)	TRPM8:NM_001397614.1(0.81,0,69%), (0.69,0.01,79%), (-0.3,0.86,27%);HJURP:NM_018410.5(0.9,0,72%), (0.77,0,83%), (0,1,27%);TRPM8:NM_001397614.1(0.81,0,69%), (0.69,0.01,79%), (-0.3,0.86,27%);HJURP:NM_018410.5(0.9,0,72%), (0.77,0,83%), (0,1,27%);TRPM8:NM_001397614.1(0.81,0,69%), (0.69,0.01,79%), (-0.3,0.86,27%);HJURP:NM_018410.5(0.9,0,72%), (0.77,0,83%), (0,1,27%)	INPP5D:NM_005541.5(-0.5,0.04,69%), (0.34,0.35,79%), (1,0.02,27%);DGKD:NM_003648.3(0.6,0.01,72%), (-0.31,0.39,83%), (-1,0.05,27%);INPP5D:NM_005541.5(-0.5,0.04,69%), (0.34,0.35,79%), (1,0.02,27%);DGKD:NM_003648.3(0.6,0.01,72%), (-0.31,0.39,83%), (-1,0.05,27%);INPP5D:NM_005541.5(-0.5,0.04,69%), (0.34,0.35,79%), (1,0.02,27%);DGKD:NM_003648.3(0.6,0.01,72%), (-0.31,0.39,83%), (-1,0.05,27%)	TRPM8:NM_001397622.1(0.81,0,69%), (0.69,0.01,79%), (-0.82,0.42,27%);TRPM8:NM_001397622.1(0.78,0,72%), (0.64,0.02,83%), (0.74,0.52,27%);TRPM8:NM_001397622.1(0.81,0,69%), (0.69,0.01,79%), (-0.82,0.42,27%);TRPM8:NM_001397622.1(0.78,0,72%), (0.64,0.02,83%), (0.74,0.52,27%);TRPM8:NM_001397622.1(0.81,0,69%), (0.69,0.01,79%), (-0.82,0.42,27%);TRPM8:NM_001397622.1(0.78,0,72%), (0.64,0.02,83%), (0.74,0.52,27%)	TRPM8:NM_001397623.1(0.75,0,69%), (0.61,0.03,79%), (-0.86,0.37,27%);TRPM8:NM_001397623.1(0.73,0,69%), (0.62,0.03,83%), (0.61,0.78,20%);TRPM8:NM_001397623.1(0.75,0,69%), (0.61,0.03,79%), (-0.86,0.37,27%);TRPM8:NM_001397623.1(0.73,0,69%), (0.62,0.03,83%), (0.61,0.78,20%);TRPM8:NM_001397623.1(0.75,0,69%), (0.61,0.03,79%), (-0.86,0.37,27%);TRPM8:NM_001397623.1(0.73,0,69%), (0.62,0.03,83%), (0.61,0.78,20%)	NA,NA,1.37 (1.9e-26),NA,NA;0.58 (0.14),0.58 (0.14),-0.1 (0.50),NA,NA;NA,NA,1.37 (1.9e-26),NA,NA;0.58 (0.14),0.58 (0.14),-0.1 (0.50),NA,NA;NA,NA,1.37 (1.9e-26),NA,NA;0.58 (0.14),0.58 (0.14),-0.1 (0.50),NA,NA	NA,NA,-0.11 (0.60),NA,NA;0.09 (0.89),0.09 (0.89),-0.27 (7.0e-02),NA,NA;NA,NA,-0.11 (0.60),NA,NA;0.09 (0.89),0.09 (0.89),-0.27 (7.0e-02),NA,NA;NA,NA,-0.11 (0.60),NA,NA;0.09 (0.89),0.09 (0.89),-0.27 (7.0e-02),NA,NA	1.06 (1.8e-03),1.06 (1.8e-03),0.72 (8.1e-03),1.06 (1.8e-03),1.06 (1.8e-03);0.87 (1.7e-71),0.87 (1.7e-71),0.75 (1.7e-71),1.06 (1.8e-03),1.06 (1.8e-03);1.06 (1.8e-03),1.06 (1.8e-03),0.72 (8.1e-03),1.06 (1.8e-03),1.06 (1.8e-03);0.87 (1.7e-71),0.87 (1.7e-71),0.75 (1.7e-71),1.06 (1.8e-03),1.06 (1.8e-03);1.06 (1.8e-03),1.06 (1.8e-03),0.72 (8.1e-03),1.06 (1.8e-03),1.06 (1.8e-03);0.87 (1.7e-71),0.87 (1.7e-71),0.75 (1.7e-71),1.06 (1.8e-03),1.06 (1.8e-03)	-0.91 (1.7e-02),-0.91 (1.7e-02),-0.0 (1.00),-0.91 (1.7e-02),-0.91 (1.7e-02);-0.2 (7.5e-05),-0.2 (7.5e-05),-0.78 (2.8e-72),-0.91 (1.7e-02),-0.91 (1.7e-02);-0.91 (1.7e-02),-0.91 (1.7e-02),-0.0 (1.00),-0.91 (1.7e-02),-0.91 (1.7e-02);-0.2 (7.5e-05),-0.2 (7.5e-05),-0.78 (2.8e-72),-0.91 (1.7e-02),-0.91 (1.7e-02);-0.91 (1.7e-02),-0.91 (1.7e-02),-0.0 (1.00),-0.91 (1.7e-02),-0.91 (1.7e-02);-0.2 (7.5e-05),-0.2 (7.5e-05),-0.78 (2.8e-72),-0.91 (1.7e-02),-0.91 (1.7e-02)
15	90164817	90167540	chr15:90165857	Intergenic	90165457	rs10152809	0.9902	1.007	0.6298	0.5254	0.608434	No	0	0	0	0	400	-0.34 (4.7e-02)	-0.58 (1.8e-04)	0.15 (0.71)	0.14 (0.73)																																	RCCD1:NM_033544.3(-0.73,0,87%), (-0.33,0.37,83%), (-0.77,0.08,67%)	MESP1:NM_018670.4(0.05,0.86,87%), (-0.54,0.08,83%), (0.83,0.04,67%)	ZNF710-AS1:NR_146321.1(-0.14,0.62,87%), (-0.18,0.66,83%), (0.93,0.01,67%)	SEMA4B:NM_020210.5(0.63,0,87%), (0.09,0.86,83%), (0.01,0.99,67%)	IDH2-DT:NR_149130.1(-0.46,0.03,87%), (-0.41,0.22,83%), (-0.19,0.79,67%)	-1.07 (7.2e-06),-0.34 (9.0e-02),-0.37 (1.9e-02),-1.46 (6.0e-130),-0.81 (7.0e-04)	-0.5 (7.8e-02),-0.29 (0.22),-0.36 (3.9e-02),-0.09 (0.27),-0.47 (9.9e-02)	-0.62 (4.8e-16),-1.45 (3.1e-18),-0.42 (1.6e-04),-1.34 (5.4e-90),-0.5 (2.5e-04)	-0.31 (5.5e-05),-0.81 (6.3e-07),-0.7 (2.6e-10),-0.81 (3.6e-34),-0.35 (1.2e-02)
6	104625008	104626439	chr6:104625757	Intergenic	104625801	rs1416041	0.9748	1.005	0.3745	0.7543	0.608505	No	0	0	0	0	-44	1.85 (9.5e-04)	-0.47 (0.49)	0.8 (8.7e-02)	-1.29 (9.4e-03)																																	PREP:NM_002726.5(0.5,0.02,87%), (-0.03,0.95,83%), (0.5,0.35,67%)	LIN28B:NM_001004317.4(0.38,0.14,69%), (-0.44,0.29,59%), (0.54,0.3,67%)	HACE1:NM_001321083.2(-0.34,0.14,87%), (-0.28,0.47,83%), (0.75,0.09,67%)	HACE1:NM_001321083.2(-0.34,0.14,87%), (-0.28,0.47,83%), (0.75,0.09,67%)	HACE1:NM_020771.4(-0.34,0.14,87%), (-0.28,0.47,83%), (0.75,0.09,67%)	0.58 (4.0e-23),-0.31 (0.87),0.46 (3.6e-03),0.46 (3.6e-03),0.46 (3.6e-03)	0.03 (0.79),-1.12 (None),-0.16 (0.48),-0.16 (0.48),-0.16 (0.48)	-0.21 (3.7e-04),NA,-0.28 (1.8e-04),-0.28 (1.8e-04),-0.28 (1.8e-04)	0.05 (0.42),NA,0.53 (1.0e-13),0.53 (1.0e-13),0.53 (1.0e-13)
11	11975716	11978522	chr11:11977383	Intron	11977328	rs6485329	1.013	1.006	0.5551	0.5985	0.608719	Yes	0	0	0	0	55	-1.06 (None)	-6.1 (None)	0.79 (6.0e-07)	-0.62 (2.8e-04)																																	DKK3:NM_001018057.2(0.84,0,79%), (0.37,0.3,83%), (0.89,0.06,47%)	GALNT18:NM_198516.3(-0.8,0,79%), (-0.61,0.03,83%), (0.19,0.83,47%)	DKK3:NM_001018057.2(0.84,0,79%), (0.37,0.3,83%), (0.89,0.06,47%)	DKK3:NM_001018057.2(0.84,0,79%), (0.37,0.3,83%), (0.89,0.06,47%)	DKK3:NM_001018057.2(0.84,0,79%), (0.37,0.3,83%), (0.89,0.06,47%)	1.36 (1.5e-16),-0.12 (6.7e-02),1.36 (1.5e-16),1.36 (1.5e-16),1.36 (1.5e-16)	0.66 (2.9e-04),0.0 (0.99),0.66 (2.9e-04),0.66 (2.9e-04),0.66 (2.9e-04)	-0.02 (0.81),-2.34 (0.0e+00),-0.02 (0.81),-0.02 (0.81),-0.02 (0.81)	-0.45 (2.0e-15),-1.56 (1.7e-234),-0.45 (2.0e-15),-0.45 (2.0e-15),-0.45 (2.0e-15)
14	105488017	105488443	chr14:105488268	Intron	105488368	rs55633823	0.972	0.997	0.2815	0.8256	0.608833	Yes	0	0	0	0	-100	0.05 (0.94)	-0.71 (4.6e-02)	-1.13 (1.0e-08)	-1.05 (1.3e-07)																																	LINC02298:NR_110546.1(0.85,0,87%), (0.87,0,83%), (0.66,0.17,67%)	LINC02298:NR_110546.1(0.85,0,87%), (0.87,0,83%), (0.66,0.17,67%)	MTA1-DT:NR_125384.1(0.23,0.37,85%), (0.49,0.11,83%), (0.89,0.03,60%)	CRIP1:NM_001311.5(0.3,0.21,87%), (0.29,0.43,83%), (-0.07,0.93,67%)	CRIP1:NM_001311.5(0.3,0.21,87%), (0.29,0.43,83%), (-0.07,0.93,67%)	0.04 (0.93),0.04 (0.93),-0.19 (0.94),-0.34 (0.32),-0.34 (0.32)	-0.17 (0.75),-0.17 (0.75),-1.4 (None),-0.81 (1.8e-02),-0.81 (1.8e-02)	-0.71 (8.5e-05),-0.71 (8.5e-05),-1.37 (1.0e-08),-2.34 (4.0e-07),-2.34 (4.0e-07)	-0.03 (0.87),-0.03 (0.87),-0.64 (6.8e-03),-0.99 (2.2e-02),-0.99 (2.2e-02)
6	30213761	30214656	chr6:30214199	LIET Gene TSS Intergenic	30213844	rs3094618	0.9704	0.9906	0.479	0.6677	0.608958	Yes	0	0	0	0	355	-1.1 (2.6e-06)	-0.76 (1.4e-03)	-0.92 (2.3e-15)	-0.62 (1.8e-07)																																	ABCF1:NM_001090.3(-0.76,0,87%), (-0.7,0.01,83%), (-0.88,0.02,67%);ABCF1:NM_001090.3(-0.76,0,87%), (-0.7,0.01,83%), (-0.88,0.02,67%);ABCF1:NM_001090.3(-0.76,0,87%), (-0.7,0.01,83%), (-0.88,0.02,67%);ABCF1:NM_001090.3(-0.76,0,87%), (-0.7,0.01,83%), (-0.88,0.02,67%);ABCF1:NM_001090.3(-0.76,0,87%), (-0.7,0.01,83%), (-0.88,0.02,67%)	HLA-A:NM_002116.8(-0.71,0,87%), (-0.79,0,83%), (0.64,0.19,67%);HLA-A:NM_002116.8(-0.71,0,87%), (-0.79,0,83%), (0.64,0.19,67%);HLA-A:NM_002116.8(-0.71,0,87%), (-0.79,0,83%), (0.64,0.19,67%);HLA-A:NM_002116.8(-0.71,0,87%), (-0.79,0,83%), (0.64,0.19,67%);HLA-A:NM_002116.8(-0.71,0,87%), (-0.79,0,83%), (0.64,0.19,67%)	HLA-J:NR_024240.1(0.75,0,67%), (0.77,0.01,59%), (0.96,0.01,60%);HLA-J:NR_024240.1(0.75,0,67%), (0.77,0.01,59%), (0.96,0.01,60%);HLA-J:NR_024240.1(0.75,0,67%), (0.77,0.01,59%), (0.96,0.01,60%);HLA-J:NR_024240.1(0.75,0,67%), (0.77,0.01,59%), (0.96,0.01,60%);HLA-J:NR_024240.1(0.75,0,67%), (0.77,0.01,59%), (0.96,0.01,60%)	TRIM26:NM_003449.5(-0.31,0.18,87%), (-0.18,0.68,83%), (-0.73,0.1,67%);TRIM26:NM_003449.5(-0.31,0.18,87%), (-0.18,0.68,83%), (-0.73,0.1,67%);TRIM26:NM_003449.5(-0.31,0.18,87%), (-0.18,0.68,83%), (-0.73,0.1,67%);TRIM26:NM_003449.5(-0.31,0.18,87%), (-0.18,0.68,83%), (-0.73,0.1,67%);TRIM26:NM_003449.5(-0.31,0.18,87%), (-0.18,0.68,83%), (-0.73,0.1,67%)	HCG17:NR_052012.1(-0.73,0,87%), (-0.65,0.01,83%), (-0.47,0.4,67%);HCG17:NR_052012.1(-0.73,0,87%), (-0.65,0.01,83%), (-0.47,0.4,67%);HCG17:NR_052012.1(-0.73,0,87%), (-0.65,0.01,83%), (-0.47,0.4,67%);HCG17:NR_052012.1(-0.73,0,87%), (-0.65,0.01,83%), (-0.47,0.4,67%);HCG17:NR_052012.1(-0.73,0,87%), (-0.65,0.01,83%), (-0.47,0.4,67%)	0.64 (7.2e-08),-0.29 (0.38),-2.21 (1.4e-06),0.66 (1.0e-16),0.26 (4.9e-04);0.64 (7.2e-08),-0.29 (0.38),-2.21 (1.4e-06),0.66 (1.0e-16),0.26 (4.9e-04);0.64 (7.2e-08),-0.29 (0.38),-2.21 (1.4e-06),0.66 (1.0e-16),0.26 (4.9e-04);0.64 (7.2e-08),-0.29 (0.38),-2.21 (1.4e-06),0.66 (1.0e-16),0.26 (4.9e-04);0.64 (7.2e-08),-0.29 (0.38),-2.21 (1.4e-06),0.66 (1.0e-16),0.26 (4.9e-04)	-0.15 (0.38),-0.16 (0.72),-0.77 (0.17),-0.32 (3.6e-04),-0.37 (1.8e-06);-0.15 (0.38),-0.16 (0.72),-0.77 (0.17),-0.32 (3.6e-04),-0.37 (1.8e-06);-0.15 (0.38),-0.16 (0.72),-0.77 (0.17),-0.32 (3.6e-04),-0.37 (1.8e-06);-0.15 (0.38),-0.16 (0.72),-0.77 (0.17),-0.32 (3.6e-04),-0.37 (1.8e-06);-0.15 (0.38),-0.16 (0.72),-0.77 (0.17),-0.32 (3.6e-04),-0.37 (1.8e-06)	0.2 (1.5e-03),0.04 (0.86),-0.6 (0.18),-0.05 (0.45),-0.01 (0.90);0.2 (1.5e-03),0.04 (0.86),-0.6 (0.18),-0.05 (0.45),-0.01 (0.90);0.2 (1.5e-03),0.04 (0.86),-0.6 (0.18),-0.05 (0.45),-0.01 (0.90);0.2 (1.5e-03),0.04 (0.86),-0.6 (0.18),-0.05 (0.45),-0.01 (0.90);0.2 (1.5e-03),0.04 (0.86),-0.6 (0.18),-0.05 (0.45),-0.01 (0.90)	-0.47 (8.8e-14),-0.62 (2.1e-03),-1.11 (1.1e-02),-0.21 (1.2e-03),0.1 (6.1e-02);-0.47 (8.8e-14),-0.62 (2.1e-03),-1.11 (1.1e-02),-0.21 (1.2e-03),0.1 (6.1e-02);-0.47 (8.8e-14),-0.62 (2.1e-03),-1.11 (1.1e-02),-0.21 (1.2e-03),0.1 (6.1e-02);-0.47 (8.8e-14),-0.62 (2.1e-03),-1.11 (1.1e-02),-0.21 (1.2e-03),0.1 (6.1e-02);-0.47 (8.8e-14),-0.62 (2.1e-03),-1.11 (1.1e-02),-0.21 (1.2e-03),0.1 (6.1e-02)
10	33896707	33898569	chr10:33897399	Intergenic	33897477	rs1740720	1.016	0.9959	0.4369	0.7039	0.609052	No	0	0	0	0	-78	1.92 (3.1e-02)	-0.04 (0.97)	NA	NA																																	ITGB1:NM_033668.2(-0.69,0.02,41%), (0.21,0.85,21%), (-0.64,0.2,67%);ITGB1:NM_033668.2(-0.69,0.02,41%), (0.21,0.85,21%), (-0.64,0.2,67%);ITGB1:NM_033668.2(-0.69,0.02,41%), (0.21,0.85,21%), (-0.64,0.2,67%)	PARD3:NM_001184792.2(0.3,0.43,41%), (0.71,0.35,21%), (0.73,0.11,67%);PARD3:NM_001184792.2(0.3,0.43,41%), (0.71,0.35,21%), (0.73,0.11,67%);PARD3:NM_001184792.2(0.3,0.43,41%), (0.71,0.35,21%), (0.73,0.11,67%)	PARD3-DT:NR_108043.1(-0.07,0.89,41%), (-0.66,0.41,21%), (0.75,0.1,67%);PARD3-DT:NR_108043.1(-0.07,0.89,41%), (-0.66,0.41,21%), (0.75,0.1,67%);PARD3-DT:NR_108043.1(-0.07,0.89,41%), (-0.66,0.41,21%), (0.75,0.1,67%)	LINC02629:NR_170279.1(0.95,0.06,13%), (NA,NA,NA%), (0.96,0.18,27%);LINC02629:NR_170279.1(0.95,0.06,13%), (NA,NA,NA%), (0.96,0.18,27%);LINC02629:NR_170279.1(0.95,0.06,13%), (NA,NA,NA%), (0.96,0.18,27%)	LINC02629:NR_170279.1(0.95,0.06,13%), (NA,NA,NA%), (0.96,0.18,27%);LINC02629:NR_170279.1(0.95,0.06,13%), (NA,NA,NA%), (0.96,0.18,27%);LINC02629:NR_170279.1(0.95,0.06,13%), (NA,NA,NA%), (0.96,0.18,27%)	0.07 (0.43),0.54 (1.1e-13),0.59 (0.48),NA,NA;0.07 (0.43),0.54 (1.1e-13),0.59 (0.48),NA,NA;0.07 (0.43),0.54 (1.1e-13),0.59 (0.48),NA,NA	-0.32 (2.5e-05),-0.27 (1.1e-03),-0.86 (0.37),NA,NA;-0.32 (2.5e-05),-0.27 (1.1e-03),-0.86 (0.37),NA,NA;-0.32 (2.5e-05),-0.27 (1.1e-03),-0.86 (0.37),NA,NA	1.68 (1.3e-210),0.08 (9.2e-02),-0.37 (0.27),NA,NA;1.68 (1.3e-210),0.08 (9.2e-02),-0.37 (0.27),NA,NA;1.68 (1.3e-210),0.08 (9.2e-02),-0.37 (0.27),NA,NA	0.49 (1.3e-18),0.35 (4.8e-15),0.85 (3.9e-03),NA,NA;0.49 (1.3e-18),0.35 (4.8e-15),0.85 (3.9e-03),NA,NA;0.49 (1.3e-18),0.35 (4.8e-15),0.85 (3.9e-03),NA,NA
11	29173315	29173874	chr11:29173648	Intergenic	29173590	rs1491818	0.9806	1.004	0.3836	0.7481	0.609437	No	0	0	0	0	58	NA	NA	1.89 (1.4e-02)	2.74 (1.9e-04)																																	LINC02742:NR_183752.1(0.79,0,77%), (0.69,0.01,83%), (0.92,0.07,40%)	LINC02742:NR_183752.1(0.79,0,77%), (0.69,0.01,83%), (0.92,0.07,40%)	LINC02742:NR_183752.1(0.79,0,77%), (0.69,0.01,83%), (0.92,0.07,40%)	LINC02742:NR_183752.1(0.79,0,77%), (0.69,0.01,83%), (0.92,0.07,40%)	LINC02742:NR_183752.1(0.79,0,77%), (0.69,0.01,83%), (0.92,0.07,40%)	0.58 (0.18),0.58 (0.18),0.58 (0.18),0.58 (0.18),0.58 (0.18)	-1.02 (2.5e-02),-1.02 (2.5e-02),-1.02 (2.5e-02),-1.02 (2.5e-02),-1.02 (2.5e-02)	1.38 (1.3e-34),1.38 (1.3e-34),1.38 (1.3e-34),1.38 (1.3e-34),1.38 (1.3e-34)	1.85 (8.6e-63),1.85 (8.6e-63),1.85 (8.6e-63),1.85 (8.6e-63),1.85 (8.6e-63)
9	38381828	38385452	chr9:38383603	Intergenic	38383351	rs1543495	0.979	0.9926	0.5014	0.6486	0.609457	Yes	0	0	0	0	252	3.02 (3.8e-02)	-5.24 (1.7e-02)	1.56 (5.9e-11)	-1.48 (1.4e-07)																																	ALDH1B1:NM_000692.5(0.94,0,79%), (0.88,0,83%), (-0.19,0.83,47%);ALDH1B1:NM_000692.5(0.94,0,79%), (0.88,0,83%), (-0.19,0.83,47%)	ALDH1B1:NM_000692.5(0.94,0,79%), (0.88,0,83%), (-0.19,0.83,47%);ALDH1B1:NM_000692.5(0.94,0,79%), (0.88,0,83%), (-0.19,0.83,47%)	FAM95C:NR_047651.1(-0.77,0.01,38%), (0.57,0.37,28%), (0.62,0.33,47%);FAM95C:NR_047651.1(-0.77,0.01,38%), (0.57,0.37,28%), (0.62,0.33,47%)	ALDH1B1:NM_000692.5(0.94,0,79%), (0.88,0,83%), (-0.19,0.83,47%);ALDH1B1:NM_000692.5(0.94,0,79%), (0.88,0,83%), (-0.19,0.83,47%)	ALDH1B1:NM_000692.5(0.94,0,79%), (0.88,0,83%), (-0.19,0.83,47%);ALDH1B1:NM_000692.5(0.94,0,79%), (0.88,0,83%), (-0.19,0.83,47%)	0.42 (0.27),0.42 (0.27),0.98 (2.0e-03),0.42 (0.27),0.42 (0.27);0.42 (0.27),0.42 (0.27),0.98 (2.0e-03),0.42 (0.27),0.42 (0.27)	0.25 (0.62),0.25 (0.62),-0.2 (0.68),0.25 (0.62),0.25 (0.62);0.25 (0.62),0.25 (0.62),-0.2 (0.68),0.25 (0.62),0.25 (0.62)	0.68 (2.0e-17),0.68 (2.0e-17),NA,0.68 (2.0e-17),0.68 (2.0e-17);0.68 (2.0e-17),0.68 (2.0e-17),NA,0.68 (2.0e-17),0.68 (2.0e-17)	-1.03 (1.2e-33),-1.03 (1.2e-33),NA,-1.03 (1.2e-33),-1.03 (1.2e-33);-1.03 (1.2e-33),-1.03 (1.2e-33),NA,-1.03 (1.2e-33),-1.03 (1.2e-33)
12	6181183	6184204	chr12:6182507;chr12:6183585	LIET Gene TSS Intergenic;Intergenic	6181927	rs7342306	1.018	0.9963	0.3934	0.7403	0.609507	No	0	0	0	0	580;1658	1.53 (4.8e-11);0.91 (4.8e-03)	-0.62 (2.2e-02);-0.94 (4.1e-03)	2.58 (6.6e-31);3.08 (1.2e-19)	-2.2 (2.7e-13);-2.92 (8.1e-07)																																	CHD4:NM_001297553.2(-0.55,0.01,87%), (-0.52,0.09,83%), (-0.68,0.15,67%);VAMP1:NM_014231.5(-0.66,0,82%), (-0.6,0.05,76%), (0.56,0.27,67%);CHD4:NM_001297553.2(-0.55,0.01,87%), (-0.52,0.09,83%), (-0.68,0.15,67%);VAMP1:NM_014231.5(-0.66,0,82%), (-0.6,0.05,76%), (0.56,0.27,67%);CHD4:NM_001297553.2(-0.55,0.01,87%), (-0.52,0.09,83%), (-0.68,0.15,67%);VAMP1:NM_014231.5(-0.66,0,82%), (-0.6,0.05,76%), (0.56,0.27,67%);CHD4:NM_001297553.2(-0.55,0.01,87%), (-0.52,0.09,83%), (-0.68,0.15,67%);VAMP1:NM_014231.5(-0.66,0,82%), (-0.6,0.05,76%), (0.56,0.27,67%);CHD4:NM_001297553.2(-0.55,0.01,87%), (-0.52,0.09,83%), (-0.68,0.15,67%);VAMP1:NM_014231.5(-0.66,0,82%), (-0.6,0.05,76%), (0.56,0.27,67%);CHD4:NM_001297553.2(-0.55,0.01,87%), (-0.52,0.09,83%), (-0.68,0.15,67%);VAMP1:NM_014231.5(-0.66,0,82%), (-0.6,0.05,76%), (0.56,0.27,67%);CHD4:NM_001297553.2(-0.55,0.01,87%), (-0.52,0.09,83%), (-0.68,0.15,67%);VAMP1:NM_014231.5(-0.66,0,82%), (-0.6,0.05,76%), (0.56,0.27,67%);CHD4:NM_001297553.2(-0.55,0.01,87%), (-0.52,0.09,83%), (-0.68,0.15,67%);VAMP1:NM_014231.5(-0.66,0,82%), (-0.6,0.05,76%), (0.56,0.27,67%);CHD4:NM_001297553.2(-0.55,0.01,87%), (-0.52,0.09,83%), (-0.68,0.15,67%);VAMP1:NM_014231.5(-0.66,0,82%), (-0.6,0.05,76%), (0.56,0.27,67%);CHD4:NM_001297553.2(-0.55,0.01,87%), (-0.52,0.09,83%), (-0.68,0.15,67%);VAMP1:NM_014231.5(-0.66,0,82%), (-0.6,0.05,76%), (0.56,0.27,67%);CHD4:NM_001297553.2(-0.55,0.01,87%), (-0.52,0.09,83%), (-0.68,0.15,67%);VAMP1:NM_014231.5(-0.66,0,82%), (-0.6,0.05,76%), (0.56,0.27,67%);CHD4:NM_001297553.2(-0.55,0.01,87%), (-0.52,0.09,83%), (-0.68,0.15,67%);VAMP1:NM_014231.5(-0.66,0,82%), (-0.6,0.05,76%), (0.56,0.27,67%);CHD4:NM_001297553.2(-0.55,0.01,87%), (-0.52,0.09,83%), (-0.68,0.15,67%);VAMP1:NM_014231.5(-0.66,0,82%), (-0.6,0.05,76%), (0.56,0.27,67%);CHD4:NM_001297553.2(-0.55,0.01,87%), (-0.52,0.09,83%), (-0.68,0.15,67%);VAMP1:NM_014231.5(-0.66,0,82%), (-0.6,0.05,76%), (0.56,0.27,67%);CHD4:NM_001297553.2(-0.55,0.01,87%), (-0.52,0.09,83%), (-0.68,0.15,67%);VAMP1:NM_014231.5(-0.66,0,82%), (-0.6,0.05,76%), (0.56,0.27,67%);CHD4:NM_001297553.2(-0.55,0.01,87%), (-0.52,0.09,83%), (-0.68,0.15,67%);VAMP1:NM_014231.5(-0.66,0,82%), (-0.6,0.05,76%), (0.56,0.27,67%)	VAMP1:NM_014231.5(-0.34,0.14,87%), (-0.63,0.03,83%), (-0.05,0.94,67%);VAMP1:NM_014231.5(-0.66,0,82%), (-0.6,0.05,76%), (0.56,0.27,67%);VAMP1:NM_014231.5(-0.34,0.14,87%), (-0.63,0.03,83%), (-0.05,0.94,67%);VAMP1:NM_014231.5(-0.66,0,82%), (-0.6,0.05,76%), (0.56,0.27,67%);VAMP1:NM_014231.5(-0.34,0.14,87%), (-0.63,0.03,83%), (-0.05,0.94,67%);VAMP1:NM_014231.5(-0.66,0,82%), (-0.6,0.05,76%), (0.56,0.27,67%);VAMP1:NM_014231.5(-0.34,0.14,87%), (-0.63,0.03,83%), (-0.05,0.94,67%);VAMP1:NM_014231.5(-0.66,0,82%), (-0.6,0.05,76%), (0.56,0.27,67%);VAMP1:NM_014231.5(-0.34,0.14,87%), (-0.63,0.03,83%), (-0.05,0.94,67%);VAMP1:NM_014231.5(-0.66,0,82%), (-0.6,0.05,76%), (0.56,0.27,67%);VAMP1:NM_014231.5(-0.34,0.14,87%), (-0.63,0.03,83%), (-0.05,0.94,67%);VAMP1:NM_014231.5(-0.66,0,82%), (-0.6,0.05,76%), (0.56,0.27,67%);VAMP1:NM_014231.5(-0.34,0.14,87%), (-0.63,0.03,83%), (-0.05,0.94,67%);VAMP1:NM_014231.5(-0.66,0,82%), (-0.6,0.05,76%), (0.56,0.27,67%);VAMP1:NM_014231.5(-0.34,0.14,87%), (-0.63,0.03,83%), (-0.05,0.94,67%);VAMP1:NM_014231.5(-0.66,0,82%), (-0.6,0.05,76%), (0.56,0.27,67%);VAMP1:NM_014231.5(-0.34,0.14,87%), (-0.63,0.03,83%), (-0.05,0.94,67%);VAMP1:NM_014231.5(-0.66,0,82%), (-0.6,0.05,76%), (0.56,0.27,67%);VAMP1:NM_014231.5(-0.34,0.14,87%), (-0.63,0.03,83%), (-0.05,0.94,67%);VAMP1:NM_014231.5(-0.66,0,82%), (-0.6,0.05,76%), (0.56,0.27,67%);VAMP1:NM_014231.5(-0.34,0.14,87%), (-0.63,0.03,83%), (-0.05,0.94,67%);VAMP1:NM_014231.5(-0.66,0,82%), (-0.6,0.05,76%), (0.56,0.27,67%);VAMP1:NM_014231.5(-0.34,0.14,87%), (-0.63,0.03,83%), (-0.05,0.94,67%);VAMP1:NM_014231.5(-0.66,0,82%), (-0.6,0.05,76%), (0.56,0.27,67%);VAMP1:NM_014231.5(-0.34,0.14,87%), (-0.63,0.03,83%), (-0.05,0.94,67%);VAMP1:NM_014231.5(-0.66,0,82%), (-0.6,0.05,76%), (0.56,0.27,67%);VAMP1:NM_014231.5(-0.34,0.14,87%), (-0.63,0.03,83%), (-0.05,0.94,67%);VAMP1:NM_014231.5(-0.66,0,82%), (-0.6,0.05,76%), (0.56,0.27,67%);VAMP1:NM_014231.5(-0.34,0.14,87%), (-0.63,0.03,83%), (-0.05,0.94,67%);VAMP1:NM_014231.5(-0.66,0,82%), (-0.6,0.05,76%), (0.56,0.27,67%);VAMP1:NM_014231.5(-0.34,0.14,87%), (-0.63,0.03,83%), (-0.05,0.94,67%);VAMP1:NM_014231.5(-0.66,0,82%), (-0.6,0.05,76%), (0.56,0.27,67%)	C1R:NM_001354346.2(-0.22,0.38,87%), (-0.38,0.28,83%), (0.94,0.01,67%);MIR141:NR_029682.1(0.35,0.39,36%), (-0.47,0.76,14%), (-0.78,0.07,67%);C1R:NM_001354346.2(-0.22,0.38,87%), (-0.38,0.28,83%), (0.94,0.01,67%);MIR141:NR_029682.1(0.35,0.39,36%), (-0.47,0.76,14%), (-0.78,0.07,67%);C1R:NM_001354346.2(-0.22,0.38,87%), (-0.38,0.28,83%), (0.94,0.01,67%);MIR141:NR_029682.1(0.35,0.39,36%), (-0.47,0.76,14%), (-0.78,0.07,67%);C1R:NM_001354346.2(-0.22,0.38,87%), (-0.38,0.28,83%), (0.94,0.01,67%);MIR141:NR_029682.1(0.35,0.39,36%), (-0.47,0.76,14%), (-0.78,0.07,67%);C1R:NM_001354346.2(-0.22,0.38,87%), (-0.38,0.28,83%), (0.94,0.01,67%);MIR141:NR_029682.1(0.35,0.39,36%), (-0.47,0.76,14%), (-0.78,0.07,67%);C1R:NM_001354346.2(-0.22,0.38,87%), (-0.38,0.28,83%), (0.94,0.01,67%);MIR141:NR_029682.1(0.35,0.39,36%), (-0.47,0.76,14%), (-0.78,0.07,67%);C1R:NM_001354346.2(-0.22,0.38,87%), (-0.38,0.28,83%), (0.94,0.01,67%);MIR141:NR_029682.1(0.35,0.39,36%), (-0.47,0.76,14%), (-0.78,0.07,67%);C1R:NM_001354346.2(-0.22,0.38,87%), (-0.38,0.28,83%), (0.94,0.01,67%);MIR141:NR_029682.1(0.35,0.39,36%), (-0.47,0.76,14%), (-0.78,0.07,67%);C1R:NM_001354346.2(-0.22,0.38,87%), (-0.38,0.28,83%), (0.94,0.01,67%);MIR141:NR_029682.1(0.35,0.39,36%), (-0.47,0.76,14%), (-0.78,0.07,67%);C1R:NM_001354346.2(-0.22,0.38,87%), (-0.38,0.28,83%), (0.94,0.01,67%);MIR141:NR_029682.1(0.35,0.39,36%), (-0.47,0.76,14%), (-0.78,0.07,67%);C1R:NM_001354346.2(-0.22,0.38,87%), (-0.38,0.28,83%), (0.94,0.01,67%);MIR141:NR_029682.1(0.35,0.39,36%), (-0.47,0.76,14%), (-0.78,0.07,67%);C1R:NM_001354346.2(-0.22,0.38,87%), (-0.38,0.28,83%), (0.94,0.01,67%);MIR141:NR_029682.1(0.35,0.39,36%), (-0.47,0.76,14%), (-0.78,0.07,67%);C1R:NM_001354346.2(-0.22,0.38,87%), (-0.38,0.28,83%), (0.94,0.01,67%);MIR141:NR_029682.1(0.35,0.39,36%), (-0.47,0.76,14%), (-0.78,0.07,67%);C1R:NM_001354346.2(-0.22,0.38,87%), (-0.38,0.28,83%), (0.94,0.01,67%);MIR141:NR_029682.1(0.35,0.39,36%), (-0.47,0.76,14%), (-0.78,0.07,67%);C1R:NM_001354346.2(-0.22,0.38,87%), (-0.38,0.28,83%), (0.94,0.01,67%);MIR141:NR_029682.1(0.35,0.39,36%), (-0.47,0.76,14%), (-0.78,0.07,67%);C1R:NM_001354346.2(-0.22,0.38,87%), (-0.38,0.28,83%), (0.94,0.01,67%);MIR141:NR_029682.1(0.35,0.39,36%), (-0.47,0.76,14%), (-0.78,0.07,67%)	CD9:NM_001330312.2(0.21,0.41,87%), (0.19,0.66,83%), (0.06,0.93,67%);CD9:NM_001330312.2(0.58,0,82%), (0.23,0.58,76%), (0.72,0.11,67%);CD9:NM_001330312.2(0.21,0.41,87%), (0.19,0.66,83%), (0.06,0.93,67%);CD9:NM_001330312.2(0.58,0,82%), (0.23,0.58,76%), (0.72,0.11,67%);CD9:NM_001330312.2(0.21,0.41,87%), (0.19,0.66,83%), (0.06,0.93,67%);CD9:NM_001330312.2(0.58,0,82%), (0.23,0.58,76%), (0.72,0.11,67%);CD9:NM_001330312.2(0.21,0.41,87%), (0.19,0.66,83%), (0.06,0.93,67%);CD9:NM_001330312.2(0.58,0,82%), (0.23,0.58,76%), (0.72,0.11,67%);CD9:NM_001330312.2(0.21,0.41,87%), (0.19,0.66,83%), (0.06,0.93,67%);CD9:NM_001330312.2(0.58,0,82%), (0.23,0.58,76%), (0.72,0.11,67%);CD9:NM_001330312.2(0.21,0.41,87%), (0.19,0.66,83%), (0.06,0.93,67%);CD9:NM_001330312.2(0.58,0,82%), (0.23,0.58,76%), (0.72,0.11,67%);CD9:NM_001330312.2(0.21,0.41,87%), (0.19,0.66,83%), (0.06,0.93,67%);CD9:NM_001330312.2(0.58,0,82%), (0.23,0.58,76%), (0.72,0.11,67%);CD9:NM_001330312.2(0.21,0.41,87%), (0.19,0.66,83%), (0.06,0.93,67%);CD9:NM_001330312.2(0.58,0,82%), (0.23,0.58,76%), (0.72,0.11,67%);CD9:NM_001330312.2(0.21,0.41,87%), (0.19,0.66,83%), (0.06,0.93,67%);CD9:NM_001330312.2(0.58,0,82%), (0.23,0.58,76%), (0.72,0.11,67%);CD9:NM_001330312.2(0.21,0.41,87%), (0.19,0.66,83%), (0.06,0.93,67%);CD9:NM_001330312.2(0.58,0,82%), (0.23,0.58,76%), (0.72,0.11,67%);CD9:NM_001330312.2(0.21,0.41,87%), (0.19,0.66,83%), (0.06,0.93,67%);CD9:NM_001330312.2(0.58,0,82%), (0.23,0.58,76%), (0.72,0.11,67%);CD9:NM_001330312.2(0.21,0.41,87%), (0.19,0.66,83%), (0.06,0.93,67%);CD9:NM_001330312.2(0.58,0,82%), (0.23,0.58,76%), (0.72,0.11,67%);CD9:NM_001330312.2(0.21,0.41,87%), (0.19,0.66,83%), (0.06,0.93,67%);CD9:NM_001330312.2(0.58,0,82%), (0.23,0.58,76%), (0.72,0.11,67%);CD9:NM_001330312.2(0.21,0.41,87%), (0.19,0.66,83%), (0.06,0.93,67%);CD9:NM_001330312.2(0.58,0,82%), (0.23,0.58,76%), (0.72,0.11,67%);CD9:NM_001330312.2(0.21,0.41,87%), (0.19,0.66,83%), (0.06,0.93,67%);CD9:NM_001330312.2(0.58,0,82%), (0.23,0.58,76%), (0.72,0.11,67%);CD9:NM_001330312.2(0.21,0.41,87%), (0.19,0.66,83%), (0.06,0.93,67%);CD9:NM_001330312.2(0.58,0,82%), (0.23,0.58,76%), (0.72,0.11,67%)	CD9:NM_001330312.2(0.21,0.41,87%), (0.19,0.66,83%), (0.06,0.93,67%);CD9:NM_001330312.2(0.58,0,82%), (0.23,0.58,76%), (0.72,0.11,67%);CD9:NM_001330312.2(0.21,0.41,87%), (0.19,0.66,83%), (0.06,0.93,67%);CD9:NM_001330312.2(0.58,0,82%), (0.23,0.58,76%), (0.72,0.11,67%);CD9:NM_001330312.2(0.21,0.41,87%), (0.19,0.66,83%), (0.06,0.93,67%);CD9:NM_001330312.2(0.58,0,82%), (0.23,0.58,76%), (0.72,0.11,67%);CD9:NM_001330312.2(0.21,0.41,87%), (0.19,0.66,83%), (0.06,0.93,67%);CD9:NM_001330312.2(0.58,0,82%), (0.23,0.58,76%), (0.72,0.11,67%);CD9:NM_001330312.2(0.21,0.41,87%), (0.19,0.66,83%), (0.06,0.93,67%);CD9:NM_001330312.2(0.58,0,82%), (0.23,0.58,76%), (0.72,0.11,67%);CD9:NM_001330312.2(0.21,0.41,87%), (0.19,0.66,83%), (0.06,0.93,67%);CD9:NM_001330312.2(0.58,0,82%), (0.23,0.58,76%), (0.72,0.11,67%);CD9:NM_001330312.2(0.21,0.41,87%), (0.19,0.66,83%), (0.06,0.93,67%);CD9:NM_001330312.2(0.58,0,82%), (0.23,0.58,76%), (0.72,0.11,67%);CD9:NM_001330312.2(0.21,0.41,87%), (0.19,0.66,83%), (0.06,0.93,67%);CD9:NM_001330312.2(0.58,0,82%), (0.23,0.58,76%), (0.72,0.11,67%);CD9:NM_001330312.2(0.21,0.41,87%), (0.19,0.66,83%), (0.06,0.93,67%);CD9:NM_001330312.2(0.58,0,82%), (0.23,0.58,76%), (0.72,0.11,67%);CD9:NM_001330312.2(0.21,0.41,87%), (0.19,0.66,83%), (0.06,0.93,67%);CD9:NM_001330312.2(0.58,0,82%), (0.23,0.58,76%), (0.72,0.11,67%);CD9:NM_001330312.2(0.21,0.41,87%), (0.19,0.66,83%), (0.06,0.93,67%);CD9:NM_001330312.2(0.58,0,82%), (0.23,0.58,76%), (0.72,0.11,67%);CD9:NM_001330312.2(0.21,0.41,87%), (0.19,0.66,83%), (0.06,0.93,67%);CD9:NM_001330312.2(0.58,0,82%), (0.23,0.58,76%), (0.72,0.11,67%);CD9:NM_001330312.2(0.21,0.41,87%), (0.19,0.66,83%), (0.06,0.93,67%);CD9:NM_001330312.2(0.58,0,82%), (0.23,0.58,76%), (0.72,0.11,67%);CD9:NM_001330312.2(0.21,0.41,87%), (0.19,0.66,83%), (0.06,0.93,67%);CD9:NM_001330312.2(0.58,0,82%), (0.23,0.58,76%), (0.72,0.11,67%);CD9:NM_001330312.2(0.21,0.41,87%), (0.19,0.66,83%), (0.06,0.93,67%);CD9:NM_001330312.2(0.58,0,82%), (0.23,0.58,76%), (0.72,0.11,67%);CD9:NM_001330312.2(0.21,0.41,87%), (0.19,0.66,83%), (0.06,0.93,67%);CD9:NM_001330312.2(0.58,0,82%), (0.23,0.58,76%), (0.72,0.11,67%)	-1.0 (7.0e-30),0.18 (0.69),2.72 (5.1e-23),0.43 (1.6e-03),0.43 (1.6e-03);0.18 (0.69),0.18 (0.69),-0.61 (2.4e-02),0.43 (1.6e-03),0.43 (1.6e-03);-1.0 (7.0e-30),0.18 (0.69),2.72 (5.1e-23),0.43 (1.6e-03),0.43 (1.6e-03);0.18 (0.69),0.18 (0.69),-0.61 (2.4e-02),0.43 (1.6e-03),0.43 (1.6e-03);-1.0 (7.0e-30),0.18 (0.69),2.72 (5.1e-23),0.43 (1.6e-03),0.43 (1.6e-03);0.18 (0.69),0.18 (0.69),-0.61 (2.4e-02),0.43 (1.6e-03),0.43 (1.6e-03);-1.0 (7.0e-30),0.18 (0.69),2.72 (5.1e-23),0.43 (1.6e-03),0.43 (1.6e-03);0.18 (0.69),0.18 (0.69),-0.61 (2.4e-02),0.43 (1.6e-03),0.43 (1.6e-03);-1.0 (7.0e-30),0.18 (0.69),2.72 (5.1e-23),0.43 (1.6e-03),0.43 (1.6e-03);0.18 (0.69),0.18 (0.69),-0.61 (2.4e-02),0.43 (1.6e-03),0.43 (1.6e-03);-1.0 (7.0e-30),0.18 (0.69),2.72 (5.1e-23),0.43 (1.6e-03),0.43 (1.6e-03);0.18 (0.69),0.18 (0.69),-0.61 (2.4e-02),0.43 (1.6e-03),0.43 (1.6e-03);-1.0 (7.0e-30),0.18 (0.69),2.72 (5.1e-23),0.43 (1.6e-03),0.43 (1.6e-03);0.18 (0.69),0.18 (0.69),-0.61 (2.4e-02),0.43 (1.6e-03),0.43 (1.6e-03);-1.0 (7.0e-30),0.18 (0.69),2.72 (5.1e-23),0.43 (1.6e-03),0.43 (1.6e-03);0.18 (0.69),0.18 (0.69),-0.61 (2.4e-02),0.43 (1.6e-03),0.43 (1.6e-03);-1.0 (7.0e-30),0.18 (0.69),2.72 (5.1e-23),0.43 (1.6e-03),0.43 (1.6e-03);0.18 (0.69),0.18 (0.69),-0.61 (2.4e-02),0.43 (1.6e-03),0.43 (1.6e-03);-1.0 (7.0e-30),0.18 (0.69),2.72 (5.1e-23),0.43 (1.6e-03),0.43 (1.6e-03);0.18 (0.69),0.18 (0.69),-0.61 (2.4e-02),0.43 (1.6e-03),0.43 (1.6e-03);-1.0 (7.0e-30),0.18 (0.69),2.72 (5.1e-23),0.43 (1.6e-03),0.43 (1.6e-03);0.18 (0.69),0.18 (0.69),-0.61 (2.4e-02),0.43 (1.6e-03),0.43 (1.6e-03);-1.0 (7.0e-30),0.18 (0.69),2.72 (5.1e-23),0.43 (1.6e-03),0.43 (1.6e-03);0.18 (0.69),0.18 (0.69),-0.61 (2.4e-02),0.43 (1.6e-03),0.43 (1.6e-03);-1.0 (7.0e-30),0.18 (0.69),2.72 (5.1e-23),0.43 (1.6e-03),0.43 (1.6e-03);0.18 (0.69),0.18 (0.69),-0.61 (2.4e-02),0.43 (1.6e-03),0.43 (1.6e-03);-1.0 (7.0e-30),0.18 (0.69),2.72 (5.1e-23),0.43 (1.6e-03),0.43 (1.6e-03);0.18 (0.69),0.18 (0.69),-0.61 (2.4e-02),0.43 (1.6e-03),0.43 (1.6e-03);-1.0 (7.0e-30),0.18 (0.69),2.72 (5.1e-23),0.43 (1.6e-03),0.43 (1.6e-03);0.18 (0.69),0.18 (0.69),-0.61 (2.4e-02),0.43 (1.6e-03),0.43 (1.6e-03);-1.0 (7.0e-30),0.18 (0.69),2.72 (5.1e-23),0.43 (1.6e-03),0.43 (1.6e-03);0.18 (0.69),0.18 (0.69),-0.61 (2.4e-02),0.43 (1.6e-03),0.43 (1.6e-03)	0.07 (0.60),0.09 (0.89),-0.41 (0.31),-0.57 (5.7e-05),-0.57 (5.7e-05);0.09 (0.89),0.09 (0.89),-0.21 (0.58),-0.57 (5.7e-05),-0.57 (5.7e-05);0.07 (0.60),0.09 (0.89),-0.41 (0.31),-0.57 (5.7e-05),-0.57 (5.7e-05);0.09 (0.89),0.09 (0.89),-0.21 (0.58),-0.57 (5.7e-05),-0.57 (5.7e-05);0.07 (0.60),0.09 (0.89),-0.41 (0.31),-0.57 (5.7e-05),-0.57 (5.7e-05);0.09 (0.89),0.09 (0.89),-0.21 (0.58),-0.57 (5.7e-05),-0.57 (5.7e-05);0.07 (0.60),0.09 (0.89),-0.41 (0.31),-0.57 (5.7e-05),-0.57 (5.7e-05);0.09 (0.89),0.09 (0.89),-0.21 (0.58),-0.57 (5.7e-05),-0.57 (5.7e-05);0.07 (0.60),0.09 (0.89),-0.41 (0.31),-0.57 (5.7e-05),-0.57 (5.7e-05);0.09 (0.89),0.09 (0.89),-0.21 (0.58),-0.57 (5.7e-05),-0.57 (5.7e-05);0.07 (0.60),0.09 (0.89),-0.41 (0.31),-0.57 (5.7e-05),-0.57 (5.7e-05);0.09 (0.89),0.09 (0.89),-0.21 (0.58),-0.57 (5.7e-05),-0.57 (5.7e-05);0.07 (0.60),0.09 (0.89),-0.41 (0.31),-0.57 (5.7e-05),-0.57 (5.7e-05);0.09 (0.89),0.09 (0.89),-0.21 (0.58),-0.57 (5.7e-05),-0.57 (5.7e-05);0.07 (0.60),0.09 (0.89),-0.41 (0.31),-0.57 (5.7e-05),-0.57 (5.7e-05);0.09 (0.89),0.09 (0.89),-0.21 (0.58),-0.57 (5.7e-05),-0.57 (5.7e-05);0.07 (0.60),0.09 (0.89),-0.41 (0.31),-0.57 (5.7e-05),-0.57 (5.7e-05);0.09 (0.89),0.09 (0.89),-0.21 (0.58),-0.57 (5.7e-05),-0.57 (5.7e-05);0.07 (0.60),0.09 (0.89),-0.41 (0.31),-0.57 (5.7e-05),-0.57 (5.7e-05);0.09 (0.89),0.09 (0.89),-0.21 (0.58),-0.57 (5.7e-05),-0.57 (5.7e-05);0.07 (0.60),0.09 (0.89),-0.41 (0.31),-0.57 (5.7e-05),-0.57 (5.7e-05);0.09 (0.89),0.09 (0.89),-0.21 (0.58),-0.57 (5.7e-05),-0.57 (5.7e-05);0.07 (0.60),0.09 (0.89),-0.41 (0.31),-0.57 (5.7e-05),-0.57 (5.7e-05);0.09 (0.89),0.09 (0.89),-0.21 (0.58),-0.57 (5.7e-05),-0.57 (5.7e-05);0.07 (0.60),0.09 (0.89),-0.41 (0.31),-0.57 (5.7e-05),-0.57 (5.7e-05);0.09 (0.89),0.09 (0.89),-0.21 (0.58),-0.57 (5.7e-05),-0.57 (5.7e-05);0.07 (0.60),0.09 (0.89),-0.41 (0.31),-0.57 (5.7e-05),-0.57 (5.7e-05);0.09 (0.89),0.09 (0.89),-0.21 (0.58),-0.57 (5.7e-05),-0.57 (5.7e-05);0.07 (0.60),0.09 (0.89),-0.41 (0.31),-0.57 (5.7e-05),-0.57 (5.7e-05);0.09 (0.89),0.09 (0.89),-0.21 (0.58),-0.57 (5.7e-05),-0.57 (5.7e-05);0.07 (0.60),0.09 (0.89),-0.41 (0.31),-0.57 (5.7e-05),-0.57 (5.7e-05);0.09 (0.89),0.09 (0.89),-0.21 (0.58),-0.57 (5.7e-05),-0.57 (5.7e-05)	-1.41 (3.4e-141),-0.95 (6.6e-15),-2.05 (7.6e-45),0.25 (2.9e-05),0.25 (2.9e-05);-0.95 (6.6e-15),-0.95 (6.6e-15),NA,0.25 (2.9e-05),0.25 (2.9e-05);-1.41 (3.4e-141),-0.95 (6.6e-15),-2.05 (7.6e-45),0.25 (2.9e-05),0.25 (2.9e-05);-0.95 (6.6e-15),-0.95 (6.6e-15),NA,0.25 (2.9e-05),0.25 (2.9e-05);-1.41 (3.4e-141),-0.95 (6.6e-15),-2.05 (7.6e-45),0.25 (2.9e-05),0.25 (2.9e-05);-0.95 (6.6e-15),-0.95 (6.6e-15),NA,0.25 (2.9e-05),0.25 (2.9e-05);-1.41 (3.4e-141),-0.95 (6.6e-15),-2.05 (7.6e-45),0.25 (2.9e-05),0.25 (2.9e-05);-0.95 (6.6e-15),-0.95 (6.6e-15),NA,0.25 (2.9e-05),0.25 (2.9e-05);-1.41 (3.4e-141),-0.95 (6.6e-15),-2.05 (7.6e-45),0.25 (2.9e-05),0.25 (2.9e-05);-0.95 (6.6e-15),-0.95 (6.6e-15),NA,0.25 (2.9e-05),0.25 (2.9e-05);-1.41 (3.4e-141),-0.95 (6.6e-15),-2.05 (7.6e-45),0.25 (2.9e-05),0.25 (2.9e-05);-0.95 (6.6e-15),-0.95 (6.6e-15),NA,0.25 (2.9e-05),0.25 (2.9e-05);-1.41 (3.4e-141),-0.95 (6.6e-15),-2.05 (7.6e-45),0.25 (2.9e-05),0.25 (2.9e-05);-0.95 (6.6e-15),-0.95 (6.6e-15),NA,0.25 (2.9e-05),0.25 (2.9e-05);-1.41 (3.4e-141),-0.95 (6.6e-15),-2.05 (7.6e-45),0.25 (2.9e-05),0.25 (2.9e-05);-0.95 (6.6e-15),-0.95 (6.6e-15),NA,0.25 (2.9e-05),0.25 (2.9e-05);-1.41 (3.4e-141),-0.95 (6.6e-15),-2.05 (7.6e-45),0.25 (2.9e-05),0.25 (2.9e-05);-0.95 (6.6e-15),-0.95 (6.6e-15),NA,0.25 (2.9e-05),0.25 (2.9e-05);-1.41 (3.4e-141),-0.95 (6.6e-15),-2.05 (7.6e-45),0.25 (2.9e-05),0.25 (2.9e-05);-0.95 (6.6e-15),-0.95 (6.6e-15),NA,0.25 (2.9e-05),0.25 (2.9e-05);-1.41 (3.4e-141),-0.95 (6.6e-15),-2.05 (7.6e-45),0.25 (2.9e-05),0.25 (2.9e-05);-0.95 (6.6e-15),-0.95 (6.6e-15),NA,0.25 (2.9e-05),0.25 (2.9e-05);-1.41 (3.4e-141),-0.95 (6.6e-15),-2.05 (7.6e-45),0.25 (2.9e-05),0.25 (2.9e-05);-0.95 (6.6e-15),-0.95 (6.6e-15),NA,0.25 (2.9e-05),0.25 (2.9e-05);-1.41 (3.4e-141),-0.95 (6.6e-15),-2.05 (7.6e-45),0.25 (2.9e-05),0.25 (2.9e-05);-0.95 (6.6e-15),-0.95 (6.6e-15),NA,0.25 (2.9e-05),0.25 (2.9e-05);-1.41 (3.4e-141),-0.95 (6.6e-15),-2.05 (7.6e-45),0.25 (2.9e-05),0.25 (2.9e-05);-0.95 (6.6e-15),-0.95 (6.6e-15),NA,0.25 (2.9e-05),0.25 (2.9e-05);-1.41 (3.4e-141),-0.95 (6.6e-15),-2.05 (7.6e-45),0.25 (2.9e-05),0.25 (2.9e-05);-0.95 (6.6e-15),-0.95 (6.6e-15),NA,0.25 (2.9e-05),0.25 (2.9e-05);-1.41 (3.4e-141),-0.95 (6.6e-15),-2.05 (7.6e-45),0.25 (2.9e-05),0.25 (2.9e-05);-0.95 (6.6e-15),-0.95 (6.6e-15),NA,0.25 (2.9e-05),0.25 (2.9e-05)	-0.08 (0.17),-0.24 (5.3e-02),-1.14 (7.1e-17),-0.96 (2.2e-59),-0.96 (2.2e-59);-0.24 (5.3e-02),-0.24 (5.3e-02),NA,-0.96 (2.2e-59),-0.96 (2.2e-59);-0.08 (0.17),-0.24 (5.3e-02),-1.14 (7.1e-17),-0.96 (2.2e-59),-0.96 (2.2e-59);-0.24 (5.3e-02),-0.24 (5.3e-02),NA,-0.96 (2.2e-59),-0.96 (2.2e-59);-0.08 (0.17),-0.24 (5.3e-02),-1.14 (7.1e-17),-0.96 (2.2e-59),-0.96 (2.2e-59);-0.24 (5.3e-02),-0.24 (5.3e-02),NA,-0.96 (2.2e-59),-0.96 (2.2e-59);-0.08 (0.17),-0.24 (5.3e-02),-1.14 (7.1e-17),-0.96 (2.2e-59),-0.96 (2.2e-59);-0.24 (5.3e-02),-0.24 (5.3e-02),NA,-0.96 (2.2e-59),-0.96 (2.2e-59);-0.08 (0.17),-0.24 (5.3e-02),-1.14 (7.1e-17),-0.96 (2.2e-59),-0.96 (2.2e-59);-0.24 (5.3e-02),-0.24 (5.3e-02),NA,-0.96 (2.2e-59),-0.96 (2.2e-59);-0.08 (0.17),-0.24 (5.3e-02),-1.14 (7.1e-17),-0.96 (2.2e-59),-0.96 (2.2e-59);-0.24 (5.3e-02),-0.24 (5.3e-02),NA,-0.96 (2.2e-59),-0.96 (2.2e-59);-0.08 (0.17),-0.24 (5.3e-02),-1.14 (7.1e-17),-0.96 (2.2e-59),-0.96 (2.2e-59);-0.24 (5.3e-02),-0.24 (5.3e-02),NA,-0.96 (2.2e-59),-0.96 (2.2e-59);-0.08 (0.17),-0.24 (5.3e-02),-1.14 (7.1e-17),-0.96 (2.2e-59),-0.96 (2.2e-59);-0.24 (5.3e-02),-0.24 (5.3e-02),NA,-0.96 (2.2e-59),-0.96 (2.2e-59);-0.08 (0.17),-0.24 (5.3e-02),-1.14 (7.1e-17),-0.96 (2.2e-59),-0.96 (2.2e-59);-0.24 (5.3e-02),-0.24 (5.3e-02),NA,-0.96 (2.2e-59),-0.96 (2.2e-59);-0.08 (0.17),-0.24 (5.3e-02),-1.14 (7.1e-17),-0.96 (2.2e-59),-0.96 (2.2e-59);-0.24 (5.3e-02),-0.24 (5.3e-02),NA,-0.96 (2.2e-59),-0.96 (2.2e-59);-0.08 (0.17),-0.24 (5.3e-02),-1.14 (7.1e-17),-0.96 (2.2e-59),-0.96 (2.2e-59);-0.24 (5.3e-02),-0.24 (5.3e-02),NA,-0.96 (2.2e-59),-0.96 (2.2e-59);-0.08 (0.17),-0.24 (5.3e-02),-1.14 (7.1e-17),-0.96 (2.2e-59),-0.96 (2.2e-59);-0.24 (5.3e-02),-0.24 (5.3e-02),NA,-0.96 (2.2e-59),-0.96 (2.2e-59);-0.08 (0.17),-0.24 (5.3e-02),-1.14 (7.1e-17),-0.96 (2.2e-59),-0.96 (2.2e-59);-0.24 (5.3e-02),-0.24 (5.3e-02),NA,-0.96 (2.2e-59),-0.96 (2.2e-59);-0.08 (0.17),-0.24 (5.3e-02),-1.14 (7.1e-17),-0.96 (2.2e-59),-0.96 (2.2e-59);-0.24 (5.3e-02),-0.24 (5.3e-02),NA,-0.96 (2.2e-59),-0.96 (2.2e-59);-0.08 (0.17),-0.24 (5.3e-02),-1.14 (7.1e-17),-0.96 (2.2e-59),-0.96 (2.2e-59);-0.24 (5.3e-02),-0.24 (5.3e-02),NA,-0.96 (2.2e-59),-0.96 (2.2e-59);-0.08 (0.17),-0.24 (5.3e-02),-1.14 (7.1e-17),-0.96 (2.2e-59),-0.96 (2.2e-59);-0.24 (5.3e-02),-0.24 (5.3e-02),NA,-0.96 (2.2e-59),-0.96 (2.2e-59)
7	77408856	77411163	chr7:77410438	Intron	77410119	rs76772108	0.9848	1.017	0.7128	0.4392	0.609527	No	0	0	0	0	319	1.57 (1.2e-03)	-0.29 (0.62)	1.4 (4.1e-04)	-0.27 (0.63)																																	PTPN12:NM_002835.4(0.79,0,87%), (0.79,0,83%), (0.73,0.1,67%);PTPN12:NM_002835.4(0.79,0,87%), (0.79,0,83%), (0.73,0.1,67%);PTPN12:NM_002835.4(0.79,0,87%), (0.79,0,83%), (0.73,0.1,67%)	GSAP:NM_017439.4(0.69,0,87%), (0.92,0,83%), (0.51,0.34,67%);GSAP:NM_017439.4(0.69,0,87%), (0.92,0,83%), (0.51,0.34,67%);GSAP:NM_017439.4(0.69,0,87%), (0.92,0,83%), (0.51,0.34,67%)	POMZP3:NM_012230.5(0.66,0,87%), (0.56,0.05,83%), (0.84,0.04,67%);POMZP3:NM_012230.5(0.66,0,87%), (0.56,0.05,83%), (0.84,0.04,67%);POMZP3:NM_012230.5(0.66,0,87%), (0.56,0.05,83%), (0.84,0.04,67%)	GSAP:NM_017439.4(0.69,0,87%), (0.92,0,83%), (0.51,0.34,67%);GSAP:NM_017439.4(0.69,0,87%), (0.92,0,83%), (0.51,0.34,67%);GSAP:NM_017439.4(0.69,0,87%), (0.92,0,83%), (0.51,0.34,67%)	LOC101927243:NR_110073.1(0.29,0.22,87%), (0.51,0.09,83%), (-0.61,0.23,67%);LOC101927243:NR_110073.1(0.29,0.22,87%), (0.51,0.09,83%), (-0.61,0.23,67%);LOC101927243:NR_110073.1(0.29,0.22,87%), (0.51,0.09,83%), (-0.61,0.23,67%)	0.09 (0.31),0.15 (0.16),0.79 (8.5e-06),0.15 (0.16),-0.04 (0.82);0.09 (0.31),0.15 (0.16),0.79 (8.5e-06),0.15 (0.16),-0.04 (0.82);0.09 (0.31),0.15 (0.16),0.79 (8.5e-06),0.15 (0.16),-0.04 (0.82)	-0.14 (0.15),-0.32 (2.5e-03),0.02 (0.95),-0.32 (2.5e-03),-0.61 (9.6e-05);-0.14 (0.15),-0.32 (2.5e-03),0.02 (0.95),-0.32 (2.5e-03),-0.61 (9.6e-05);-0.14 (0.15),-0.32 (2.5e-03),0.02 (0.95),-0.32 (2.5e-03),-0.61 (9.6e-05)	-0.33 (1.7e-10),-0.43 (5.9e-05),-0.19 (0.43),-0.43 (5.9e-05),-0.85 (1.3e-10);-0.33 (1.7e-10),-0.43 (5.9e-05),-0.19 (0.43),-0.43 (5.9e-05),-0.85 (1.3e-10);-0.33 (1.7e-10),-0.43 (5.9e-05),-0.19 (0.43),-0.43 (5.9e-05),-0.85 (1.3e-10)	0.18 (5.6e-04),0.13 (0.27),0.17 (0.50),0.13 (0.27),-1.1 (1.2e-16);0.18 (5.6e-04),0.13 (0.27),0.17 (0.50),0.13 (0.27),-1.1 (1.2e-16);0.18 (5.6e-04),0.13 (0.27),0.17 (0.50),0.13 (0.27),-1.1 (1.2e-16)
10	69437522	69439849	chr10:69438165;chr10:69438722;chr10:69439282	Intergenic;Intergenic;Intergenic	69438728	rs768498	0.9821	1.003	0.3833	0.7485	0.609576	No	0	0	0	0	-563;-6;554	1.08 (3.0e-03);0.37 (0.24);0.89 (3.2e-03)	-1.87 (3.9e-07);-0.68 (1.2e-02);-0.7 (2.4e-02)	-1.48 (6.4e-03);-1.25 (6.6e-08);-1.72 (1.1e-06)	-0.04 (0.96);-0.46 (7.0e-02);-0.53 (0.17)																																	CCAR1:NM_018237.4(-0.58,0,85%), (-0.44,0.19,79%), (-0.72,0.12,67%);HKDC1:NM_025130.4(0.59,0,87%), (0.38,0.28,83%), (0.98,0,67%);HKDC1:NM_025130.4(0.61,0,85%), (0.09,0.85,79%), (0.93,0.01,67%)	SLC25A16:NM_152707.4(-0.53,0.01,85%), (-0.49,0.13,79%), (-0.4,0.51,67%);SRGN:NM_001321053.2(-0.34,0.14,87%), (-0.89,0,83%), (0.14,0.86,67%);SRGN:NM_001321053.2(-0.54,0.01,85%), (-0.7,0.01,79%), (0.04,0.96,67%)	STOX1:NM_152709.5(-0.06,0.84,85%), (-0.2,0.62,79%), (0.75,0.1,67%);HKDC1:NM_025130.4(0.59,0,87%), (0.38,0.28,83%), (0.98,0,67%);STOX1:NM_152709.5(-0.07,0.83,85%), (-0.33,0.37,79%), (0.94,0.01,67%)	TSPAN15:NM_012339.5(0.43,0.05,85%), (0.07,0.89,79%), (0.48,0.4,67%);TSPAN15:NM_012339.5(0.38,0.09,87%), (0.47,0.14,83%), (0.91,0.01,67%);TSPAN15:NM_012339.5(0.56,0.01,85%), (0.34,0.35,79%), (0.82,0.05,67%)	TACR2:NM_001057.3(0.04,0.9,82%), (0.28,0.48,76%), (-0.13,0.87,67%);TACR2:NM_001057.3(0.4,0.07,85%), (0.52,0.09,79%), (0.11,0.88,67%);TACR2:NM_001057.3(0.31,0.21,82%), (0.54,0.09,76%), (0.03,0.97,67%)	-0.5 (3.4e-11),0.5 (3.3e-06),0.62 (1.7e-08),0.08 (0.41),-0.02 (0.98);0.12 (0.50),0.08 (0.95),0.12 (0.50),0.08 (0.41),-0.02 (0.98);0.12 (0.50),0.08 (0.95),0.62 (1.7e-08),0.08 (0.41),-0.02 (0.98)	0.02 (0.86),0.11 (0.49),-0.34 (6.9e-03),-0.03 (0.84),0.25 (0.79);-0.75 (4.8e-07),-0.42 (0.77),-0.75 (4.8e-07),-0.03 (0.84),0.25 (0.79);-0.75 (4.8e-07),-0.42 (0.77),-0.34 (6.9e-03),-0.03 (0.84),0.25 (0.79)	-0.5 (2.7e-23),-0.18 (2.1e-02),0.01 (0.91),-0.86 (1.7e-17),-0.72 (3.2e-02);-0.57 (1.6e-03),1.2 (1.1e-46),-0.57 (1.6e-03),-0.86 (1.7e-17),-0.72 (3.2e-02);-0.57 (1.6e-03),1.2 (1.1e-46),0.01 (0.91),-0.86 (1.7e-17),-0.72 (3.2e-02)	-0.0 (0.97),-0.08 (0.35),0.45 (3.0e-06),-0.48 (2.5e-06),-0.7 (3.5e-02);-0.7 (1.0e-04),-0.44 (1.2e-06),-0.7 (1.0e-04),-0.48 (2.5e-06),-0.7 (3.5e-02);-0.7 (1.0e-04),-0.44 (1.2e-06),0.45 (3.0e-06),-0.48 (2.5e-06),-0.7 (3.5e-02)
1	244368515	244372724	chr1:244369704;chr1:244371737	Intron;Intron	244369912	rs3101457	0.988	1.009	0.6363	0.5205	0.609609	No	0	0	0	0	-208;1825	0.85 (1.9e-04);0.79 (9.7e-04)	-0.1 (0.73);-0.31 (0.25)	-0.12 (None);NA	-0.15 (None);NA																																	KIF26B:NM_018012.4(0.95,0,59%), (0.59,0.17,45%), (0.71,0.11,67%);KIF26B:NM_018012.4(0.91,0,56%), (0.13,0.86,41%), (0.49,0.36,67%);KIF26B:NM_018012.4(0.95,0,59%), (0.59,0.17,45%), (0.71,0.11,67%);KIF26B:NM_018012.4(0.91,0,56%), (0.13,0.86,41%), (0.49,0.36,67%);KIF26B:NM_018012.4(0.95,0,59%), (0.59,0.17,45%), (0.71,0.11,67%);KIF26B:NM_018012.4(0.91,0,56%), (0.13,0.86,41%), (0.49,0.36,67%)	CATSPERE:NM_173807.5(0.09,0.81,59%), (0.61,0.15,45%), (0.94,0.01,67%);LOC101928068:NR_111907.1(-0.02,0.95,56%), (-0.42,0.43,41%), (0.44,0.43,67%);CATSPERE:NM_173807.5(0.09,0.81,59%), (0.61,0.15,45%), (0.94,0.01,67%);LOC101928068:NR_111907.1(-0.02,0.95,56%), (-0.42,0.43,41%), (0.44,0.43,67%);CATSPERE:NM_173807.5(0.09,0.81,59%), (0.61,0.15,45%), (0.94,0.01,67%);LOC101928068:NR_111907.1(-0.02,0.95,56%), (-0.42,0.43,41%), (0.44,0.43,67%)	EFCAB2:NM_001143943.1(0.52,0.04,59%), (-0.01,0.99,45%), (0.97,0,67%);EFCAB2:NM_001290327.2(0.26,0.4,56%), (-0.11,0.88,41%), (0.88,0.02,67%);EFCAB2:NM_001143943.1(0.52,0.04,59%), (-0.01,0.99,45%), (0.97,0,67%);EFCAB2:NM_001290327.2(0.26,0.4,56%), (-0.11,0.88,41%), (0.88,0.02,67%);EFCAB2:NM_001143943.1(0.52,0.04,59%), (-0.01,0.99,45%), (0.97,0,67%);EFCAB2:NM_001290327.2(0.26,0.4,56%), (-0.11,0.88,41%), (0.88,0.02,67%)	C1orf100:NM_001012970.3(0.75,0,54%), (0.63,0.19,38%), (0.67,0.15,67%);C1orf100:NM_001012970.3(0.72,0,54%), (-0.31,0.62,38%), (0.47,0.38,67%);C1orf100:NM_001012970.3(0.75,0,54%), (0.63,0.19,38%), (0.67,0.15,67%);C1orf100:NM_001012970.3(0.72,0,54%), (-0.31,0.62,38%), (0.47,0.38,67%);C1orf100:NM_001012970.3(0.75,0,54%), (0.63,0.19,38%), (0.67,0.15,67%);C1orf100:NM_001012970.3(0.72,0,54%), (-0.31,0.62,38%), (0.47,0.38,67%)	C1orf100:NM_001012970.3(0.75,0,54%), (0.63,0.19,38%), (0.67,0.15,67%);C1orf100:NM_001012970.3(0.72,0,54%), (-0.31,0.62,38%), (0.47,0.38,67%);C1orf100:NM_001012970.3(0.75,0,54%), (0.63,0.19,38%), (0.67,0.15,67%);C1orf100:NM_001012970.3(0.72,0,54%), (-0.31,0.62,38%), (0.47,0.38,67%);C1orf100:NM_001012970.3(0.75,0,54%), (0.63,0.19,38%), (0.67,0.15,67%);C1orf100:NM_001012970.3(0.72,0,54%), (-0.31,0.62,38%), (0.47,0.38,67%)	0.44 (3.2e-12),0.43 (2.0e-05),0.36 (3.5e-06),-0.11 (0.78),-0.11 (0.78);0.44 (3.2e-12),0.02 (0.92),0.36 (3.5e-06),-0.11 (0.78),-0.11 (0.78);0.44 (3.2e-12),0.43 (2.0e-05),0.36 (3.5e-06),-0.11 (0.78),-0.11 (0.78);0.44 (3.2e-12),0.02 (0.92),0.36 (3.5e-06),-0.11 (0.78),-0.11 (0.78);0.44 (3.2e-12),0.43 (2.0e-05),0.36 (3.5e-06),-0.11 (0.78),-0.11 (0.78);0.44 (3.2e-12),0.02 (0.92),0.36 (3.5e-06),-0.11 (0.78),-0.11 (0.78)	-0.04 (0.68),-0.27 (2.3e-02),-0.61 (9.4e-15),0.26 (0.55),0.26 (0.55);-0.04 (0.68),-0.57 (2.9e-03),-0.61 (9.4e-15),0.26 (0.55),0.26 (0.55);-0.04 (0.68),-0.27 (2.3e-02),-0.61 (9.4e-15),0.26 (0.55),0.26 (0.55);-0.04 (0.68),-0.57 (2.9e-03),-0.61 (9.4e-15),0.26 (0.55),0.26 (0.55);-0.04 (0.68),-0.27 (2.3e-02),-0.61 (9.4e-15),0.26 (0.55),0.26 (0.55);-0.04 (0.68),-0.57 (2.9e-03),-0.61 (9.4e-15),0.26 (0.55),0.26 (0.55)	-0.18 (0.66),-0.03 (0.78),-0.43 (6.5e-14),NA,NA;-0.18 (0.66),-1.03 (5.4e-31),-0.43 (6.5e-14),NA,NA;-0.18 (0.66),-0.03 (0.78),-0.43 (6.5e-14),NA,NA;-0.18 (0.66),-1.03 (5.4e-31),-0.43 (6.5e-14),NA,NA;-0.18 (0.66),-0.03 (0.78),-0.43 (6.5e-14),NA,NA;-0.18 (0.66),-1.03 (5.4e-31),-0.43 (6.5e-14),NA,NA	-0.57 (0.14),0.23 (3.0e-02),-0.34 (4.8e-09),NA,NA;-0.57 (0.14),-0.37 (2.6e-05),-0.34 (4.8e-09),NA,NA;-0.57 (0.14),0.23 (3.0e-02),-0.34 (4.8e-09),NA,NA;-0.57 (0.14),-0.37 (2.6e-05),-0.34 (4.8e-09),NA,NA;-0.57 (0.14),0.23 (3.0e-02),-0.34 (4.8e-09),NA,NA;-0.57 (0.14),-0.37 (2.6e-05),-0.34 (4.8e-09),NA,NA
7	130943316	130944950	chr7:130943870	Intron	130944734	rs2293748	0.9874	1.005	0.5294	0.6237	0.609732	No	0	0	0	0	-864	1.28 (1.0e-02)	-0.56 (0.31)	1.86 (1.5e-05)	0.91 (6.5e-02)																																	MIR29A:NR_029503.1(-0.47,0.03,87%), (-0.46,0.13,83%), (-0.51,0.34,67%)	LINC00513:NR_109780.1(0.28,0.25,87%), (0.53,0.07,83%), (-0.23,0.73,67%)	COPG2:NM_012133.6(0.36,0.11,87%), (0.43,0.17,83%), (0.7,0.14,67%)	LINC00513:NR_109780.1(0.28,0.25,87%), (0.53,0.07,83%), (-0.23,0.73,67%)	LINC-PINT:NR_024153.2(0.37,0.11,87%), (0.37,0.28,83%), (0.48,0.38,67%)	0.49 (8.6e-02),0.02 (0.94),0.09 (0.42),0.02 (0.94),0.47 (5.3e-16)	-0.08 (0.87),-0.97 (9.3e-08),-0.32 (2.0e-03),-0.97 (9.3e-08),-0.38 (9.8e-10)	1.73 (3.4e-16),1.1 (5.6e-18),-0.12 (0.12),1.1 (5.6e-18),1.22 (5.3e-172)	0.31 (0.20),0.11 (0.46),0.62 (3.7e-19),0.11 (0.46),-0.23 (3.6e-07)
21	42375426	42377804	chr21:42375532	Intron	42376913	rs13048440	1.074	0.9991	0.07002	0.9641	0.609843	No	0	0	0	0	-1381	-1.53 (6.1e-06)	-1.54 (5.0e-06)	NA	NA																																	UBASH3A:NM_018961.4(0.98,0,21%), (NA,NA,NA%), (0.97,0.01,47%);UBASH3A:NM_018961.4(0.98,0,21%), (NA,NA,NA%), (0.97,0.01,47%)	NA(NA,NA,NA%), (NA,NA,NA%), (NA,NA,NA%);NA(NA,NA,NA%), (NA,NA,NA%), (NA,NA,NA%)	TFF1:NM_003225.3(0.98,0,18%), (NA,NA,NA%), (0.98,0.01,47%);TFF1:NM_003225.3(0.98,0,18%), (NA,NA,NA%), (0.98,0.01,47%)	TFF1:NM_003225.3(0.98,0,18%), (NA,NA,NA%), (0.98,0.01,47%);TFF1:NM_003225.3(0.98,0,18%), (NA,NA,NA%), (0.98,0.01,47%)	TMPRSS3:NM_024022.4(0.96,0,21%), (NA,NA,NA%), (0.94,0.02,47%);TMPRSS3:NM_024022.4(0.96,0,21%), (NA,NA,NA%), (0.94,0.02,47%)	-1.25 (1.8e-08),NA,-1.89 (7.8e-18),-1.89 (7.8e-18),-0.41 (2.2e-03);-1.25 (1.8e-08),NA,-1.89 (7.8e-18),-1.89 (7.8e-18),-0.41 (2.2e-03)	-0.93 (9.1e-05),NA,-1.26 (3.6e-08),-1.26 (3.6e-08),-0.72 (7.6e-08);-0.93 (9.1e-05),NA,-1.26 (3.6e-08),-1.26 (3.6e-08),-0.72 (7.6e-08)	NA,NA,NA,NA,NA;NA,NA,NA,NA,NA	NA,NA,NA,NA,NA;NA,NA,NA,NA,NA
5	168578801	168580639	chr5:168579735;chr5:168579368	LIET Gene TSS Intergenic;Gene TSS Bid	168579695	rs149476	1.026	0.998	0.2345	0.86	0.609876	No	0	0	0	0	40;-327	-0.54 (2.6e-02);NA	-0.41 (8.2e-02);NA	-0.08 (0.54);NA	0.46 (1.5e-05);NA																																	WWC1:NM_015238.3(-0.64,0,87%), (-0.67,0.01,83%), (-0.02,0.98,67%)	TENM2:NM_001080428.3(0.31,0.19,87%), (0.68,0.01,83%), (-0.04,0.97,67%)	RARS1:NM_002887.4(-0.43,0.04,87%), (-0.39,0.23,83%), (0.51,0.37,67%)	PANK3:NM_024594.4(-0.57,0,87%), (-0.61,0.02,83%), (0.28,0.67,67%)	MIR103A1:NR_029520.1(-0.11,0.72,74%), (-0.19,0.67,66%), (0.33,0.61,67%)	0.29 (1.5e-05),1.27 (3.0e-63),-0.45 (2.5e-05),-0.07 (0.61),0.23 (0.83)	-0.25 (4.7e-04),-0.16 (0.10),0.07 (0.69),-0.1 (0.53),0.67 (0.55)	-0.36 (4.6e-20),0.53 (2.4e-14),-0.09 (0.14),0.38 (2.2e-08),0.98 (0.12)	-0.1 (1.2e-02),0.32 (7.7e-06),0.25 (2.4e-05),0.68 (1.9e-24),0.93 (0.14)
14	70781962	70783803	chr14:70782600;chr14:1470783452	LIET Gene TSS Intron;Gene TSS Bid	70783085	rs17108533	0.9833	1.011	0.6224	0.5352	0.610074	No	0	0	0	0	-485;1400000367	-0.57 (9.8e-02);NA	-1.43 (1.1e-06);NA	NA;NA	NA;NA																																	MAP3K9:NM_033141.4(0.87,0,77%), (0.59,0.07,69%), (0.56,0.29,67%)	LINC01269:NR_125769.1(0.84,0,64%), (0.79,0.01,52%), (0.55,0.3,67%)	SLC8A3:NM_033262.5(0.06,0.87,74%), (0.41,0.28,69%), (0.65,0.22,60%)	MAP3K9:NM_001284231.1(0.86,0,77%), (0.6,0.06,69%), (0.52,0.35,67%)	MAP3K9-DT:NR_184165.1(0.79,0,77%), (0.09,0.87,69%), (0.54,0.32,67%)	-0.47 (1.1e-14),-0.04 (0.80),-2.69 (0.27),-0.47 (1.1e-14),-0.28 (8.3e-03)	-0.08 (0.34),-0.47 (3.2e-05),-1.62 (0.61),-0.08 (0.34),-0.04 (0.84)	-0.3 (7.3e-06),NA,-0.06 (0.95),-0.3 (7.3e-06),0.08 (0.50)	-0.07 (0.35),NA,-0.09 (0.93),-0.07 (0.35),-0.12 (0.33)
10	69228776	69230195	chr10:69229671	Intron	69230145	rs1983127	1.012	0.9944	0.5611	0.5948	0.610108	No	0	0	0	0	-474	-2.2 (4.6e-05)	-1.93 (2.9e-04)	NA	NA																																	HKDC1:NM_025130.4(0.84,0,51%), (-0.49,0.37,38%), (0.81,0.08,60%);HKDC1:NM_025130.4(0.84,0,51%), (-0.49,0.37,38%), (0.81,0.08,60%)	FAM241B:NM_145306.3(-0.15,0.69,51%), (-0.68,0.15,38%), (-0.68,0.2,60%);FAM241B:NM_145306.3(-0.15,0.69,51%), (-0.68,0.15,38%), (-0.68,0.2,60%)	LOC101928994:NR_120648.1(0.05,0.9,51%), (0.27,0.68,38%), (0.92,0.02,60%);LOC101928994:NR_120648.1(0.05,0.9,51%), (0.27,0.68,38%), (0.92,0.02,60%)	LOC101928994:NR_120648.1(0.05,0.9,51%), (0.27,0.68,38%), (0.92,0.02,60%);LOC101928994:NR_120648.1(0.05,0.9,51%), (0.27,0.68,38%), (0.92,0.02,60%)	LOC101928994:NR_120648.1(0.05,0.9,51%), (0.27,0.68,38%), (0.92,0.02,60%);LOC101928994:NR_120648.1(0.05,0.9,51%), (0.27,0.68,38%), (0.92,0.02,60%)	0.12 (0.50),0.42 (0.69),-0.61 (0.18),-0.61 (0.18),-0.61 (0.18);0.12 (0.50),0.42 (0.69),-0.61 (0.18),-0.61 (0.18),-0.61 (0.18)	-0.75 (4.8e-07),-0.0 (1.00),-1.07 (2.4e-02),-1.07 (2.4e-02),-1.07 (2.4e-02);-0.75 (4.8e-07),-0.0 (1.00),-1.07 (2.4e-02),-1.07 (2.4e-02),-1.07 (2.4e-02)	-0.57 (1.6e-03),-0.16 (0.81),-0.97 (7.8e-06),-0.97 (7.8e-06),-0.97 (7.8e-06);-0.57 (1.6e-03),-0.16 (0.81),-0.97 (7.8e-06),-0.97 (7.8e-06),-0.97 (7.8e-06)	-0.7 (1.0e-04),-0.15 (0.83),-1.22 (1.9e-08),-1.22 (1.9e-08),-1.22 (1.9e-08);-0.7 (1.0e-04),-0.15 (0.83),-1.22 (1.9e-08),-1.22 (1.9e-08),-1.22 (1.9e-08)
2	131681391	131683346	chr2:131681924	LIET Gene TSS Intergenic	131681870	rs11673817	0.9934	1.028	0.8796	0.2307	0.61018	No	0	0	0	0	54	-0.95 (0.49)	-0.36 (0.78)	-0.94 (9.6e-04)	-0.11 (0.77)																																	SMPD4BP:NR_026922.1(0.79,0,87%), (0.21,0.59,83%), (0.85,0.04,67%)	PLEKHB2:NM_017958.3(0.48,0.02,87%), (0.61,0.03,83%), (0.76,0.09,67%)	ARHGEF4:NM_015320.4(-0.29,0.23,87%), (0.17,0.68,83%), (0.97,0,67%)	C2orf27A:NR_149014.2(0.76,0,87%), (0.13,0.76,83%), (0.87,0.03,67%)	C2orf27A:NR_149014.2(0.76,0,87%), (0.13,0.76,83%), (0.87,0.03,67%)	0.2 (0.25),-0.29 (3.0e-03),0.55 (2.3e-03),1.41 (5.9e-04),1.41 (5.9e-04)	0.11 (0.62),-0.1 (0.48),0.25 (0.28),-0.77 (0.14),-0.77 (0.14)	-0.31 (2.6e-07),-0.27 (2.9e-04),-1.11 (6.2e-04),-0.39 (1.3e-04),-0.39 (1.3e-04)	-0.55 (5.8e-21),0.16 (3.4e-02),-1.07 (8.7e-04),0.15 (0.15),0.15 (0.15)
5	148927480	148929074	chr5:148928150	Intergenic	148927548	rs741146	1.011	0.9935	0.6094	0.5483	0.610186	No	0	0	0	0	602	0.02 (0.99)	-0.19 (0.92)	2.05 (7.9e-08)	-2.04 (5.3e-05)																																	ADRB2:NM_000024.6(0.46,0.05,74%), (0.43,0.25,66%), (0.6,0.25,67%)	FBXO38:NM_030793.5(-0.25,0.35,74%), (-0.62,0.05,66%), (0.86,0.03,67%)	FBXO38:NM_030793.5(-0.25,0.35,74%), (-0.62,0.05,66%), (0.86,0.03,67%)	ADRB2:NM_000024.6(0.46,0.05,74%), (0.43,0.25,66%), (0.6,0.25,67%)	SH3TC2:NM_024577.4(-0.1,0.74,74%), (0.04,0.94,66%), (-0.06,0.95,67%)	-0.1 (0.63),-0.03 (0.85),-0.03 (0.85),-0.1 (0.63),0.38 (1.3e-04)	-0.62 (5.0e-04),-0.17 (0.17),-0.17 (0.17),-0.62 (5.0e-04),-0.5 (1.9e-06)	1.9 (7.1e-88),-0.11 (8.4e-02),-0.11 (8.4e-02),1.9 (7.1e-88),0.26 (6.4e-02)	-0.68 (2.1e-10),0.59 (2.0e-23),0.59 (2.0e-23),-0.68 (2.1e-10),-0.22 (0.13)
1	11736085	11737543	chr1:11736135;chr1:11736808	Gene TSS Bid;LIET Gene TSS Intron	11737177	rs17875913	1.002	1.022	0.9495	0.1183	0.610337	Yes	0	0	0	0	-1042;-369	NA;-0.26 (0.34)	NA;-0.71 (8.4e-04)	NA;-1.62 (2.6e-20)	NA;-0.42 (3.1e-02)																																	CLCN6:NM_001286.5(-0.68,0,87%), (-0.72,0,83%), (0.4,0.48,67%)	DHRS3:NM_001319225.2(-0.66,0,87%), (-0.81,0,83%), (-0.68,0.14,67%)	FBXO2:NM_012168.6(0.57,0.01,79%), (0.58,0.06,72%), (0.91,0.01,67%)	AGTRAP:NM_020350.5(0.3,0.19,87%), (0.27,0.46,83%), (0.88,0.02,67%)	DRAXIN:NM_198545.4(-0.5,0.01,87%), (-0.42,0.2,83%), (-0.73,0.1,67%)	0.63 (1.2e-13),-0.64 (3.1e-32),0.58 (0.44),-0.85 (1.4e-05),0.6 (0.48)	-0.11 (0.37),-0.15 (1.7e-02),0.49 (0.60),-0.28 (0.26),0.08 (0.95)	0.03 (0.70),2.72 (0.0e+00),-2.53 (1.3e-24),-2.09 (6.0e-107),-0.15 (0.83)	-0.27 (1.0e-06),-0.54 (2.1e-28),-0.85 (1.2e-04),-0.61 (1.2e-11),0.57 (0.34)
5	157384418	157385868	chr5:157385214	Intron	157384435	rs10063413	1.069	0.9997	0.03324	0.9841	0.610397	No	0	1	1	0	779	2.57 (0.28)	1.8 (None)	1.97 (1.9e-11)	-1.17 (1.1e-03)																											NIPAL4-DT	CYFIP2	-0.05 (0.94);1.16 (3.7e-06)	0.2 (0.80);-0.58 (5.9e-02)	0.78 (4.4e-05);0.55 (3.6e-03)	-0.76 (2.1e-04);0.23 (0.27)	THG1L:NM_017872.5(0.86,0,85%), (0.43,0.18,83%), (0.45,0.49,60%)	NIPAL4-DT:NR_136204.1(0.82,0,85%), (0.74,0,83%), (0,1,60%)	SOX30:NM_001308165.2(-0.02,0.95,85%), (-0.25,0.5,83%), (-0.62,0.27,60%)	FNDC9:NM_001001343.4(0.53,0.53,13%), (0.28,0.86,14%), (NA,NA,NA%)	CYFIP2:NM_001037333.3(-0.26,0.29,85%), (0.44,0.16,83%), (0.13,0.88,60%)	0.95 (2.8e-04),-0.05 (0.94),-0.51 (1.5e-02),NA,1.16 (3.7e-06)	-0.02 (0.97),0.2 (0.80),-0.25 (0.35),NA,-0.58 (5.9e-02)	0.14 (0.14),0.78 (4.4e-05),-0.84 (9.6e-06),NA,0.55 (3.6e-03)	-0.15 (0.12),-0.76 (2.1e-04),-0.36 (6.2e-02),NA,0.23 (0.27)
5	177503006	177503697	chr5:177503310	Exon	177503170		1.003	0.9869	0.8937	0.2101	0.610419	No	0	0	0	0	140	NA	NA	1.32 (8.4e-09)	-0.66 (1.6e-02)																																	HNRNPAB:NM_004499.4(0.8,0,74%), (0.71,0.01,83%), (-0.38,0.75,33%)	HNRNPAB:NM_004499.4(0.8,0,74%), (0.71,0.01,83%), (-0.38,0.75,33%)	RAB24:NM_130781.4(-0.17,0.55,74%), (0.11,0.79,83%), (0.83,0.28,33%)	DOK3:NM_024872.4(0.59,0.01,74%), (0.04,0.93,83%), (-0.57,0.58,33%)	DOK3:NM_024872.4(0.59,0.01,74%), (0.04,0.93,83%), (-0.57,0.58,33%)	-0.21 (0.14),-0.21 (0.14),1.37 (1.4e-06),-1.07 (1.0e-05),-1.07 (1.0e-05)	-0.08 (0.68),-0.08 (0.68),-0.38 (0.33),-0.59 (3.5e-02),-0.59 (3.5e-02)	-0.05 (0.42),-0.05 (0.42),-0.97 (2.7e-06),-0.48 (3.1e-10),-0.48 (3.1e-10)	-0.26 (1.2e-05),-0.26 (1.2e-05),-0.68 (8.8e-04),-0.87 (6.7e-30),-0.87 (6.7e-30)
9	128361553	128363806	chr9:128361912	Intergenic	128361726	rs10987969	1.018	1.003	0.3457	0.7793	0.610712	Yes	0	0	0	0	186	-1.39 (0.37)	-0.2 (0.90)	-1.54 (3.4e-14)	-0.62 (3.8e-03)																																	AK1:NM_001318121.1(0.85,0,77%), (0.87,0,69%), (0.76,0.07,67%)	DOLPP1:NM_020438.5(0.73,0,77%), (0.89,0,69%), (0.69,0.12,67%)	ENDOG:NM_004435.2(0.69,0,77%), (0.85,0,69%), (0.88,0.02,67%)	URM1:NM_030914.4(0.4,0.09,77%), (0.2,0.66,69%), (0.79,0.05,67%)	SLC27A4:NM_005094.4(0.59,0,77%), (0.53,0.11,69%), (0.79,0.05,67%)	-0.5 (5.6e-04),-0.84 (1.4e-02),-0.94 (3.6e-04),-0.34 (1.0e-02),-0.99 (1.8e-07)	-0.46 (2.9e-03),-0.5 (0.24),-0.15 (0.71),0.03 (0.88),0.28 (0.26)	-1.42 (1.5e-77),-0.41 (8.2e-06),-1.76 (2.1e-35),-0.35 (1.6e-06),-2.26 (6.8e-178)	-0.92 (7.5e-35),-0.61 (3.0e-11),-0.92 (1.1e-11),-0.67 (3.8e-21),-0.95 (7.7e-38)
20	31595699	31598043	chr20:31596247;chr20:31597228	Intergenic;Intergenic	31595795	rs412142	1.02	0.9907	0.5573	0.5998	0.611129	No	0	0	0	0	452;1433	0.17 (0.68);-0.4 (0.36)	-0.29 (0.36);0.15 (0.73)	-1.31 (4.1e-08);-1.99 (8.5e-07)	0.28 (0.32);0.86 (2.3e-02)																																	HM13-AS1:NR_046853.2(0.66,0,87%), (0.67,0.01,83%), (0.79,0.06,67%);MIR3193:NR_036161.1(0.63,0,87%), (0.68,0.01,83%), (0.17,0.81,67%)	ID1:NM_002165.4(0.57,0,87%), (0.73,0,83%), (-0.8,0.05,67%);MIR3193:NR_036161.1(0.63,0,87%), (0.68,0.01,83%), (0.17,0.81,67%)	TTLL9:NM_001008409.5(0.42,0.05,87%), (0.6,0.03,83%), (0.91,0.01,67%);MCTS2:NM_001397496.1(0.16,0.55,87%), (0.17,0.7,83%), (0.8,0.05,67%)	ID1:NM_002165.4(0.57,0,87%), (0.73,0,83%), (-0.8,0.05,67%);ID1:NM_002165.4(0.3,0.19,87%), (0.38,0.26,83%), (-0.1,0.89,67%)	ID1:NM_002165.4(0.57,0,87%), (0.73,0,83%), (-0.8,0.05,67%);ID1:NM_002165.4(0.3,0.19,87%), (0.38,0.26,83%), (-0.1,0.89,67%)	-0.3 (0.19),0.12 (0.39),0.36 (2.5e-04),0.12 (0.39),0.12 (0.39);-0.13 (0.52),-0.13 (0.52),-0.63 (2.3e-03),0.12 (0.39),0.12 (0.39)	-0.85 (1.3e-04),-0.43 (5.5e-04),-0.29 (9.5e-03),-0.43 (5.5e-04),-0.43 (5.5e-04);-0.14 (0.60),-0.14 (0.60),-0.45 (5.8e-02),-0.43 (5.5e-04),-0.43 (5.5e-04)	0.04 (0.87),-1.23 (3.3e-102),-0.63 (2.5e-09),-1.23 (3.3e-102),-1.23 (3.3e-102);-1.11 (3.0e-15),-1.11 (3.0e-15),0.2 (0.10),-1.23 (3.3e-102),-1.23 (3.3e-102)	0.1 (0.64),0.38 (2.9e-11),-0.49 (3.9e-06),0.38 (2.9e-11),0.38 (2.9e-11);0.42 (1.6e-03),0.42 (1.6e-03),0.82 (3.1e-13),0.38 (2.9e-11),0.38 (2.9e-11)
22	36265291	36266002	chr22:36265597	Exon	36265490	rs136174	1.019	1.006	0.4944	0.6571	0.611175	Yes	0	0	0	0	107	3.59 (1.5e-13)	-0.08 (0.92)	-0.37 (0.51)	-1.76 (3.9e-04)																																	TST:NM_003312.6(-0.65,0,85%), (-0.58,0.05,79%), (-0.84,0.03,67%);TST:NM_003312.6(-0.65,0,85%), (-0.58,0.05,79%), (-0.84,0.03,67%);TST:NM_003312.6(-0.65,0,85%), (-0.58,0.05,79%), (-0.84,0.03,67%);TST:NM_003312.6(-0.65,0,85%), (-0.58,0.05,79%), (-0.84,0.03,67%);TST:NM_003312.6(-0.65,0,85%), (-0.58,0.05,79%), (-0.84,0.03,67%);TST:NM_003312.6(-0.65,0,85%), (-0.58,0.05,79%), (-0.84,0.03,67%)	RASD2:NM_001376516.1(-0.35,0.13,85%), (-0.74,0,79%), (0.24,0.71,67%);RASD2:NM_001376516.1(-0.35,0.13,85%), (-0.74,0,79%), (0.24,0.71,67%);RASD2:NM_001376516.1(-0.35,0.13,85%), (-0.74,0,79%), (0.24,0.71,67%);RASD2:NM_001376516.1(-0.35,0.13,85%), (-0.74,0,79%), (0.24,0.71,67%);RASD2:NM_001376516.1(-0.35,0.13,85%), (-0.74,0,79%), (0.24,0.71,67%);RASD2:NM_001376516.1(-0.35,0.13,85%), (-0.74,0,79%), (0.24,0.71,67%)	RAC2:NM_002872.5(-0.56,0.01,85%), (-0.39,0.28,79%), (-0.9,0.01,67%);RAC2:NM_002872.5(-0.56,0.01,85%), (-0.39,0.28,79%), (-0.9,0.01,67%);RAC2:NM_002872.5(-0.56,0.01,85%), (-0.39,0.28,79%), (-0.9,0.01,67%);RAC2:NM_002872.5(-0.56,0.01,85%), (-0.39,0.28,79%), (-0.9,0.01,67%);RAC2:NM_002872.5(-0.56,0.01,85%), (-0.39,0.28,79%), (-0.9,0.01,67%);RAC2:NM_002872.5(-0.56,0.01,85%), (-0.39,0.28,79%), (-0.9,0.01,67%)	APOL1:NM_003661.4(-0.23,0.37,85%), (-0.3,0.44,79%), (0.1,0.88,67%);APOL1:NM_003661.4(-0.23,0.37,85%), (-0.3,0.44,79%), (0.1,0.88,67%);APOL1:NM_003661.4(-0.23,0.37,85%), (-0.3,0.44,79%), (0.1,0.88,67%);APOL1:NM_003661.4(-0.23,0.37,85%), (-0.3,0.44,79%), (0.1,0.88,67%);APOL1:NM_003661.4(-0.23,0.37,85%), (-0.3,0.44,79%), (0.1,0.88,67%);APOL1:NM_003661.4(-0.23,0.37,85%), (-0.3,0.44,79%), (0.1,0.88,67%)	APOL1:NM_003661.4(-0.23,0.37,85%), (-0.3,0.44,79%), (0.1,0.88,67%);APOL1:NM_003661.4(-0.23,0.37,85%), (-0.3,0.44,79%), (0.1,0.88,67%);APOL1:NM_003661.4(-0.23,0.37,85%), (-0.3,0.44,79%), (0.1,0.88,67%);APOL1:NM_003661.4(-0.23,0.37,85%), (-0.3,0.44,79%), (0.1,0.88,67%);APOL1:NM_003661.4(-0.23,0.37,85%), (-0.3,0.44,79%), (0.1,0.88,67%);APOL1:NM_003661.4(-0.23,0.37,85%), (-0.3,0.44,79%), (0.1,0.88,67%)	-0.96 (3.1e-21),-0.23 (0.50),-2.14 (3.7e-42),-1.94 (7.0e-178),-1.94 (7.0e-178);-0.96 (3.1e-21),-0.23 (0.50),-2.14 (3.7e-42),-1.94 (7.0e-178),-1.94 (7.0e-178);-0.96 (3.1e-21),-0.23 (0.50),-2.14 (3.7e-42),-1.94 (7.0e-178),-1.94 (7.0e-178);-0.96 (3.1e-21),-0.23 (0.50),-2.14 (3.7e-42),-1.94 (7.0e-178),-1.94 (7.0e-178);-0.96 (3.1e-21),-0.23 (0.50),-2.14 (3.7e-42),-1.94 (7.0e-178),-1.94 (7.0e-178);-0.96 (3.1e-21),-0.23 (0.50),-2.14 (3.7e-42),-1.94 (7.0e-178),-1.94 (7.0e-178)	-0.04 (0.84),-0.23 (0.59),-0.11 (0.66),-0.26 (6.3e-04),-0.26 (6.3e-04);-0.04 (0.84),-0.23 (0.59),-0.11 (0.66),-0.26 (6.3e-04),-0.26 (6.3e-04);-0.04 (0.84),-0.23 (0.59),-0.11 (0.66),-0.26 (6.3e-04),-0.26 (6.3e-04);-0.04 (0.84),-0.23 (0.59),-0.11 (0.66),-0.26 (6.3e-04),-0.26 (6.3e-04);-0.04 (0.84),-0.23 (0.59),-0.11 (0.66),-0.26 (6.3e-04),-0.26 (6.3e-04);-0.04 (0.84),-0.23 (0.59),-0.11 (0.66),-0.26 (6.3e-04),-0.26 (6.3e-04)	-1.12 (4.6e-59),-0.45 (4.7e-02),-1.0 (4.2e-20),-2.36 (2.9e-64),-2.36 (2.9e-64);-1.12 (4.6e-59),-0.45 (4.7e-02),-1.0 (4.2e-20),-2.36 (2.9e-64),-2.36 (2.9e-64);-1.12 (4.6e-59),-0.45 (4.7e-02),-1.0 (4.2e-20),-2.36 (2.9e-64),-2.36 (2.9e-64);-1.12 (4.6e-59),-0.45 (4.7e-02),-1.0 (4.2e-20),-2.36 (2.9e-64),-2.36 (2.9e-64);-1.12 (4.6e-59),-0.45 (4.7e-02),-1.0 (4.2e-20),-2.36 (2.9e-64),-2.36 (2.9e-64);-1.12 (4.6e-59),-0.45 (4.7e-02),-1.0 (4.2e-20),-2.36 (2.9e-64),-2.36 (2.9e-64)	-0.73 (2.3e-26),-0.14 (0.56),-0.65 (2.3e-09),-0.82 (8.4e-11),-0.82 (8.4e-11);-0.73 (2.3e-26),-0.14 (0.56),-0.65 (2.3e-09),-0.82 (8.4e-11),-0.82 (8.4e-11);-0.73 (2.3e-26),-0.14 (0.56),-0.65 (2.3e-09),-0.82 (8.4e-11),-0.82 (8.4e-11);-0.73 (2.3e-26),-0.14 (0.56),-0.65 (2.3e-09),-0.82 (8.4e-11),-0.82 (8.4e-11);-0.73 (2.3e-26),-0.14 (0.56),-0.65 (2.3e-09),-0.82 (8.4e-11),-0.82 (8.4e-11);-0.73 (2.3e-26),-0.14 (0.56),-0.65 (2.3e-09),-0.82 (8.4e-11),-0.82 (8.4e-11)
1	116719825	116722587	chr1:116720552;chr1:116722365	Intergenic;Intergenic	116720516	rs11586238	1.009	1.011	0.7195	0.4341	0.611189	Yes	0	0	0	0	36;1849	NA;NA	NA;NA	NA;NA	NA;NA																																	LINC02868:NR_149353.1(0.99,0,15%), (NA,NA,NA%), (0.99,0.01,40%);LINC02868:NR_149353.1(0.99,0,15%), (NA,NA,NA%), (0.99,0.01,40%);LINC02868:NR_149353.1(0.99,0,15%), (NA,NA,NA%), (0.99,0.01,40%);LINC02868:NR_149353.1(0.99,0,15%), (NA,NA,NA%), (0.99,0.01,40%);LINC02868:NR_149353.1(0.99,0,15%), (NA,NA,NA%), (0.99,0.01,40%);LINC02868:NR_149353.1(0.99,0,15%), (NA,NA,NA%), (0.99,0.01,40%);LINC02868:NR_149353.1(0.99,0,15%), (NA,NA,NA%), (0.99,0.01,40%);LINC02868:NR_149353.1(0.99,0,15%), (NA,NA,NA%), (0.99,0.01,40%)	NA(NA,NA,NA%), (NA,NA,NA%), (NA,NA,NA%);NA(NA,NA,NA%), (NA,NA,NA%), (NA,NA,NA%);NA(NA,NA,NA%), (NA,NA,NA%), (NA,NA,NA%);NA(NA,NA,NA%), (NA,NA,NA%), (NA,NA,NA%);NA(NA,NA,NA%), (NA,NA,NA%), (NA,NA,NA%);NA(NA,NA,NA%), (NA,NA,NA%), (NA,NA,NA%);NA(NA,NA,NA%), (NA,NA,NA%), (NA,NA,NA%);NA(NA,NA,NA%), (NA,NA,NA%), (NA,NA,NA%)	LINC02868:NR_149353.1(0.99,0,15%), (NA,NA,NA%), (0.99,0.01,40%);LINC02868:NR_149353.1(0.99,0,15%), (NA,NA,NA%), (0.99,0.01,40%);LINC02868:NR_149353.1(0.99,0,15%), (NA,NA,NA%), (0.99,0.01,40%);LINC02868:NR_149353.1(0.99,0,15%), (NA,NA,NA%), (0.99,0.01,40%);LINC02868:NR_149353.1(0.99,0,15%), (NA,NA,NA%), (0.99,0.01,40%);LINC02868:NR_149353.1(0.99,0,15%), (NA,NA,NA%), (0.99,0.01,40%);LINC02868:NR_149353.1(0.99,0,15%), (NA,NA,NA%), (0.99,0.01,40%);LINC02868:NR_149353.1(0.99,0,15%), (NA,NA,NA%), (0.99,0.01,40%)	LINC02868:NR_149353.1(0.99,0,15%), (NA,NA,NA%), (0.99,0.01,40%);LINC02868:NR_149353.1(0.99,0,15%), (NA,NA,NA%), (0.99,0.01,40%);LINC02868:NR_149353.1(0.99,0,15%), (NA,NA,NA%), (0.99,0.01,40%);LINC02868:NR_149353.1(0.99,0,15%), (NA,NA,NA%), (0.99,0.01,40%);LINC02868:NR_149353.1(0.99,0,15%), (NA,NA,NA%), (0.99,0.01,40%);LINC02868:NR_149353.1(0.99,0,15%), (NA,NA,NA%), (0.99,0.01,40%);LINC02868:NR_149353.1(0.99,0,15%), (NA,NA,NA%), (0.99,0.01,40%);LINC02868:NR_149353.1(0.99,0,15%), (NA,NA,NA%), (0.99,0.01,40%)	LINC02868:NR_149353.1(0.99,0,15%), (NA,NA,NA%), (0.99,0.01,40%);LINC02868:NR_149353.1(0.99,0,15%), (NA,NA,NA%), (0.99,0.01,40%);LINC02868:NR_149353.1(0.99,0,15%), (NA,NA,NA%), (0.99,0.01,40%);LINC02868:NR_149353.1(0.99,0,15%), (NA,NA,NA%), (0.99,0.01,40%);LINC02868:NR_149353.1(0.99,0,15%), (NA,NA,NA%), (0.99,0.01,40%);LINC02868:NR_149353.1(0.99,0,15%), (NA,NA,NA%), (0.99,0.01,40%);LINC02868:NR_149353.1(0.99,0,15%), (NA,NA,NA%), (0.99,0.01,40%);LINC02868:NR_149353.1(0.99,0,15%), (NA,NA,NA%), (0.99,0.01,40%)	1.24 (0.39),NA,1.24 (0.39),1.24 (0.39),1.24 (0.39);1.24 (0.39),NA,1.24 (0.39),1.24 (0.39),1.24 (0.39);1.24 (0.39),NA,1.24 (0.39),1.24 (0.39),1.24 (0.39);1.24 (0.39),NA,1.24 (0.39),1.24 (0.39),1.24 (0.39);1.24 (0.39),NA,1.24 (0.39),1.24 (0.39),1.24 (0.39);1.24 (0.39),NA,1.24 (0.39),1.24 (0.39),1.24 (0.39);1.24 (0.39),NA,1.24 (0.39),1.24 (0.39),1.24 (0.39);1.24 (0.39),NA,1.24 (0.39),1.24 (0.39),1.24 (0.39)	-3.84 (None),NA,-3.84 (None),-3.84 (None),-3.84 (None);-3.84 (None),NA,-3.84 (None),-3.84 (None),-3.84 (None);-3.84 (None),NA,-3.84 (None),-3.84 (None),-3.84 (None);-3.84 (None),NA,-3.84 (None),-3.84 (None),-3.84 (None);-3.84 (None),NA,-3.84 (None),-3.84 (None),-3.84 (None);-3.84 (None),NA,-3.84 (None),-3.84 (None),-3.84 (None);-3.84 (None),NA,-3.84 (None),-3.84 (None),-3.84 (None);-3.84 (None),NA,-3.84 (None),-3.84 (None),-3.84 (None)	NA,NA,NA,NA,NA;NA,NA,NA,NA,NA;NA,NA,NA,NA,NA;NA,NA,NA,NA,NA;NA,NA,NA,NA,NA;NA,NA,NA,NA,NA;NA,NA,NA,NA,NA;NA,NA,NA,NA,NA	NA,NA,NA,NA,NA;NA,NA,NA,NA,NA;NA,NA,NA,NA,NA;NA,NA,NA,NA,NA;NA,NA,NA,NA,NA;NA,NA,NA,NA,NA;NA,NA,NA,NA,NA;NA,NA,NA,NA,NA
7	108488867	108490835	chr7:108490631	Intron	108488874	rs10487859	0.9949	1.012	0.8207	0.3126	0.611213	No	0	0	0	0	1757	0.96 (0.80)	1.19 (None)	-1.85 (1.4e-05)	-1.27 (3.5e-03)																																	DNAJB9:NM_012328.3(-0.67,0.01,49%), (-0.35,0.58,34%), (-0.52,0.37,60%)	SLC26A4:NM_000441.2(-0.55,0.06,49%), (-0.79,0.06,34%), (-0.12,0.88,60%)	BCAP29:NM_001363482.1(-0.33,0.34,49%), (-0.3,0.65,34%), (-0.73,0.13,60%)	PNPLA8:NM_015723.5(-0.49,0.11,49%), (-0.49,0.39,34%), (-0.38,0.55,60%)	PNPLA8:NM_015723.5(-0.49,0.11,49%), (-0.49,0.39,34%), (-0.38,0.55,60%)	-0.39 (5.6e-02),0.63 (7.6e-10),-0.31 (4.6e-03),0.7 (2.9e-15),0.7 (2.9e-15)	-0.49 (2.5e-02),-0.46 (3.5e-05),-0.42 (2.7e-04),-0.43 (9.5e-06),-0.43 (9.5e-06)	-0.63 (8.5e-03),0.29 (0.60),-0.14 (0.12),-0.06 (0.42),-0.06 (0.42)	0.69 (2.1e-03),0.12 (0.83),0.47 (3.2e-08),0.33 (2.1e-06),0.33 (2.1e-06)
10	32959893	32960441	chr10:32960124	Intergenic	32960426	rs2504003	0.976	0.9982	0.2337	0.8617	0.611308	Yes	0	0	0	0	-302	-1.0 (3.8e-05)	-0.41 (0.11)	1.47 (2.1e-14)	0.74 (4.2e-04)																																	ITGB1:NM_133376.3(0.88,0,87%), (0.84,0,83%), (0.84,0.04,67%);ITGB1:NM_133376.3(0.88,0,87%), (0.84,0,83%), (0.84,0.04,67%)	ITGB1:NM_133376.3(0.88,0,87%), (0.84,0,83%), (0.84,0.04,67%);ITGB1:NM_133376.3(0.88,0,87%), (0.84,0,83%), (0.84,0.04,67%)	NRP1:NM_003873.7(0.82,0,87%), (0.81,0,83%), (0.89,0.02,67%);NRP1:NM_003873.7(0.82,0,87%), (0.81,0,83%), (0.89,0.02,67%)	ITGB1:NM_002211.4(0.88,0,87%), (0.84,0,83%), (0.84,0.04,67%);ITGB1:NM_002211.4(0.88,0,87%), (0.84,0,83%), (0.84,0.04,67%)	SNORA86:NR_132768.1(0.79,0,87%), (0.75,0,83%), (0.74,0.11,67%);SNORA86:NR_132768.1(0.79,0,87%), (0.75,0,83%), (0.74,0.11,67%)	0.07 (0.43),0.07 (0.43),-0.21 (1.9e-03),0.07 (0.43),-0.11 (0.90);0.07 (0.43),0.07 (0.43),-0.21 (1.9e-03),0.07 (0.43),-0.11 (0.90)	-0.32 (2.5e-05),-0.32 (2.5e-05),-0.23 (1.8e-03),-0.32 (2.5e-05),-0.73 (0.38);-0.32 (2.5e-05),-0.32 (2.5e-05),-0.23 (1.8e-03),-0.32 (2.5e-05),-0.73 (0.38)	1.68 (1.3e-210),1.68 (1.3e-210),1.09 (3.8e-139),1.68 (1.3e-210),1.76 (1.7e-02);1.68 (1.3e-210),1.68 (1.3e-210),1.09 (3.8e-139),1.68 (1.3e-210),1.76 (1.7e-02)	0.49 (1.3e-18),0.49 (1.3e-18),0.0 (0.93),0.49 (1.3e-18),1.01 (0.20);0.49 (1.3e-18),0.49 (1.3e-18),0.0 (0.93),0.49 (1.3e-18),1.01 (0.20)
6	110470747	110473250	chr6:110471145	Intron	110471061	rs2428191	1.027	1.001	0.1761	0.9003	0.61135	Yes	0	0	0	0	84	0.93 (0.13)	-1.91 (7.7e-04)	NA	NA																																	SLC22A16:NM_033125.4(0.91,0.02,18%), (NA,NA,NA%), (0.91,0.05,47%);SLC22A16:NM_033125.4(0.91,0.02,18%), (NA,NA,NA%), (0.91,0.05,47%);SLC22A16:NM_033125.4(0.91,0.02,18%), (NA,NA,NA%), (0.91,0.05,47%);SLC22A16:NM_033125.4(0.91,0.02,18%), (NA,NA,NA%), (0.91,0.05,47%);SLC22A16:NM_033125.4(0.91,0.02,18%), (NA,NA,NA%), (0.91,0.05,47%)	NA(NA,NA,NA%), (NA,NA,NA%), (NA,NA,NA%);NA(NA,NA,NA%), (NA,NA,NA%), (NA,NA,NA%);NA(NA,NA,NA%), (NA,NA,NA%), (NA,NA,NA%);NA(NA,NA,NA%), (NA,NA,NA%), (NA,NA,NA%);NA(NA,NA,NA%), (NA,NA,NA%), (NA,NA,NA%)	SLC22A16:NM_033125.4(0.91,0.02,18%), (NA,NA,NA%), (0.91,0.05,47%);SLC22A16:NM_033125.4(0.91,0.02,18%), (NA,NA,NA%), (0.91,0.05,47%);SLC22A16:NM_033125.4(0.91,0.02,18%), (NA,NA,NA%), (0.91,0.05,47%);SLC22A16:NM_033125.4(0.91,0.02,18%), (NA,NA,NA%), (0.91,0.05,47%);SLC22A16:NM_033125.4(0.91,0.02,18%), (NA,NA,NA%), (0.91,0.05,47%)	SLC22A16:NM_033125.4(0.91,0.02,18%), (NA,NA,NA%), (0.91,0.05,47%);SLC22A16:NM_033125.4(0.91,0.02,18%), (NA,NA,NA%), (0.91,0.05,47%);SLC22A16:NM_033125.4(0.91,0.02,18%), (NA,NA,NA%), (0.91,0.05,47%);SLC22A16:NM_033125.4(0.91,0.02,18%), (NA,NA,NA%), (0.91,0.05,47%);SLC22A16:NM_033125.4(0.91,0.02,18%), (NA,NA,NA%), (0.91,0.05,47%)	SLC22A16:NM_033125.4(0.91,0.02,18%), (NA,NA,NA%), (0.91,0.05,47%);SLC22A16:NM_033125.4(0.91,0.02,18%), (NA,NA,NA%), (0.91,0.05,47%);SLC22A16:NM_033125.4(0.91,0.02,18%), (NA,NA,NA%), (0.91,0.05,47%);SLC22A16:NM_033125.4(0.91,0.02,18%), (NA,NA,NA%), (0.91,0.05,47%);SLC22A16:NM_033125.4(0.91,0.02,18%), (NA,NA,NA%), (0.91,0.05,47%)	1.54 (1.5e-09),NA,1.54 (1.5e-09),1.54 (1.5e-09),1.54 (1.5e-09);1.54 (1.5e-09),NA,1.54 (1.5e-09),1.54 (1.5e-09),1.54 (1.5e-09);1.54 (1.5e-09),NA,1.54 (1.5e-09),1.54 (1.5e-09),1.54 (1.5e-09);1.54 (1.5e-09),NA,1.54 (1.5e-09),1.54 (1.5e-09),1.54 (1.5e-09);1.54 (1.5e-09),NA,1.54 (1.5e-09),1.54 (1.5e-09),1.54 (1.5e-09)	-0.59 (6.2e-02),NA,-0.59 (6.2e-02),-0.59 (6.2e-02),-0.59 (6.2e-02);-0.59 (6.2e-02),NA,-0.59 (6.2e-02),-0.59 (6.2e-02),-0.59 (6.2e-02);-0.59 (6.2e-02),NA,-0.59 (6.2e-02),-0.59 (6.2e-02),-0.59 (6.2e-02);-0.59 (6.2e-02),NA,-0.59 (6.2e-02),-0.59 (6.2e-02),-0.59 (6.2e-02);-0.59 (6.2e-02),NA,-0.59 (6.2e-02),-0.59 (6.2e-02),-0.59 (6.2e-02)	NA,NA,NA,NA,NA;NA,NA,NA,NA,NA;NA,NA,NA,NA,NA;NA,NA,NA,NA,NA;NA,NA,NA,NA,NA	NA,NA,NA,NA,NA;NA,NA,NA,NA,NA;NA,NA,NA,NA,NA;NA,NA,NA,NA,NA;NA,NA,NA,NA,NA
8	9081098	9083667	chr8:9082332	Intron	9083534	rs17703328	0.9977	1.016	0.9184	0.1726	0.6115	No	0	0	0	0	-1202	-0.67 (0.32)	-0.92 (0.11)	1.93 (4.7e-08)	-0.62 (0.18)																																	FAM85B:NR_147089.1(0.94,0,87%), (0.92,0,83%), (0.7,0.13,67%);FAM85B:NR_147089.1(0.94,0,87%), (0.92,0,83%), (0.7,0.13,67%);FAM85B:NR_147089.1(0.94,0,87%), (0.92,0,83%), (0.7,0.13,67%)	FAM85B:NR_147089.1(0.94,0,87%), (0.92,0,83%), (0.7,0.13,67%);FAM85B:NR_147089.1(0.94,0,87%), (0.92,0,83%), (0.7,0.13,67%);FAM85B:NR_147089.1(0.94,0,87%), (0.92,0,83%), (0.7,0.13,67%)	PPP1R3B:NM_001201329.2(0.79,0,87%), (0.9,0,83%), (0.98,0,67%);PPP1R3B:NM_001201329.2(0.79,0,87%), (0.9,0,83%), (0.98,0,67%);PPP1R3B:NM_001201329.2(0.79,0,87%), (0.9,0,83%), (0.98,0,67%)	MIR4660:NR_039804.1(0.66,0.03,41%), (0.63,0.15,41%), (0.76,0.47,27%);MIR4660:NR_039804.1(0.66,0.03,41%), (0.63,0.15,41%), (0.76,0.47,27%);MIR4660:NR_039804.1(0.66,0.03,41%), (0.63,0.15,41%), (0.76,0.47,27%)	ERI1:NM_001354638.2(0.91,0,87%), (0.79,0,83%), (0.16,0.82,67%);ERI1:NM_001354638.2(0.91,0,87%), (0.79,0,83%), (0.16,0.82,67%);ERI1:NM_001354638.2(0.91,0,87%), (0.79,0,83%), (0.16,0.82,67%)	0.61 (1.0e-02),0.61 (1.0e-02),-0.15 (8.0e-02),NA,-0.69 (2.0e-05);0.61 (1.0e-02),0.61 (1.0e-02),-0.15 (8.0e-02),NA,-0.69 (2.0e-05);0.61 (1.0e-02),0.61 (1.0e-02),-0.15 (8.0e-02),NA,-0.69 (2.0e-05)	-0.33 (0.27),-0.33 (0.27),-0.52 (2.6e-11),NA,-0.38 (4.6e-02);-0.33 (0.27),-0.33 (0.27),-0.52 (2.6e-11),NA,-0.38 (4.6e-02);-0.33 (0.27),-0.33 (0.27),-0.52 (2.6e-11),NA,-0.38 (4.6e-02)	0.09 (0.56),0.09 (0.56),1.36 (1.1e-62),NA,0.47 (1.0e-07);0.09 (0.56),0.09 (0.56),1.36 (1.1e-62),NA,0.47 (1.0e-07);0.09 (0.56),0.09 (0.56),1.36 (1.1e-62),NA,0.47 (1.0e-07)	-0.19 (0.22),-0.19 (0.22),-0.53 (2.3e-09),NA,0.54 (5.5e-10);-0.19 (0.22),-0.19 (0.22),-0.53 (2.3e-09),NA,0.54 (5.5e-10);-0.19 (0.22),-0.19 (0.22),-0.53 (2.3e-09),NA,0.54 (5.5e-10)
3	141828733	141831116	chr3:141829154;chr3:141830679	Intergenic;Intergenic	141829355	rs28553332	1.005	0.9717	0.9019	0.1988	0.611594	No	0	0	0	0	-201;1324	1.31 (0.59);0.15 (0.95)	-1.92 (0.34);0.12 (0.94)	NA;NA	NA;NA																																	GRK7:NM_139209.3(0.92,0,28%), (NA,NA,NA%), (0.91,0.02,60%);ATP1B3:NM_001679.4(0.97,0,26%), (NA,NA,NA%), (0.97,0,67%)	NA(NA,NA,NA%), (NA,NA,NA%), (NA,NA,NA%);NA(NA,NA,NA%), (NA,NA,NA%), (NA,NA,NA%)	ATP1B3:NM_001679.4(0.86,0.01,28%), (NA,NA,NA%), (0.96,0,60%);ATP1B3:NM_001679.4(0.97,0,26%), (NA,NA,NA%), (0.97,0,67%)	ATP1B3:NM_001679.4(0.86,0.01,28%), (NA,NA,NA%), (0.96,0,60%);ATP1B3:NM_001679.4(0.97,0,26%), (NA,NA,NA%), (0.97,0,67%)	GRK7:NM_139209.3(0.92,0,28%), (NA,NA,NA%), (0.91,0.02,60%);GRK7:NM_139209.3(0.95,0,26%), (NA,NA,NA%), (0.95,0,67%)	0.0 (0.99),NA,-0.62 (1.7e-07),-0.62 (1.7e-07),0.0 (0.99);-0.62 (1.7e-07),NA,-0.62 (1.7e-07),-0.62 (1.7e-07),0.0 (0.99)	-0.61 (5.2e-02),NA,-0.07 (0.68),-0.07 (0.68),-0.61 (5.2e-02);-0.07 (0.68),NA,-0.07 (0.68),-0.07 (0.68),-0.61 (5.2e-02)	-0.57 (9.8e-02),NA,0.03 (0.67),0.03 (0.67),-0.57 (9.8e-02);0.03 (0.67),NA,0.03 (0.67),0.03 (0.67),-0.57 (9.8e-02)	-0.22 (0.55),NA,0.07 (0.33),0.07 (0.33),-0.22 (0.55);0.07 (0.33),NA,0.07 (0.33),0.07 (0.33),-0.22 (0.55)
4	26014295	26017028	chr4:26015342	Intergenic	26016101	rs12510700	0.9694	0.9955	0.335	0.7885	0.611659	Yes	0	0	0	0	-759	NA	NA	1.36 (6.3e-07)	-0.84 (8.6e-03)																																	ANAPC4:NM_013367.3(0.4,0.15,62%), (0.4,0.22,83%), (NA,NA,NA%);ANAPC4:NM_013367.3(0.4,0.15,62%), (0.4,0.22,83%), (NA,NA,NA%);ANAPC4:NM_013367.3(0.4,0.15,62%), (0.4,0.22,83%), (NA,NA,NA%)	ANAPC4:NM_013367.3(0.4,0.15,62%), (0.4,0.22,83%), (NA,NA,NA%);ANAPC4:NM_013367.3(0.4,0.15,62%), (0.4,0.22,83%), (NA,NA,NA%);ANAPC4:NM_013367.3(0.4,0.15,62%), (0.4,0.22,83%), (NA,NA,NA%)	NA(NA,NA,NA%), (NA,NA,NA%), (NA,NA,NA%);NA(NA,NA,NA%), (NA,NA,NA%), (NA,NA,NA%);NA(NA,NA,NA%), (NA,NA,NA%), (NA,NA,NA%)	SMIM20:NM_001145432.3(0.29,0.34,62%), (0.29,0.42,83%), (NA,NA,NA%);SMIM20:NM_001145432.3(0.29,0.34,62%), (0.29,0.42,83%), (NA,NA,NA%);SMIM20:NM_001145432.3(0.29,0.34,62%), (0.29,0.42,83%), (NA,NA,NA%)	SMIM20:NM_001145432.3(0.29,0.34,62%), (0.29,0.42,83%), (NA,NA,NA%);SMIM20:NM_001145432.3(0.29,0.34,62%), (0.29,0.42,83%), (NA,NA,NA%);SMIM20:NM_001145432.3(0.29,0.34,62%), (0.29,0.42,83%), (NA,NA,NA%)	-0.24 (0.14),-0.24 (0.14),NA,-0.04 (0.88),-0.04 (0.88);-0.24 (0.14),-0.24 (0.14),NA,-0.04 (0.88),-0.04 (0.88);-0.24 (0.14),-0.24 (0.14),NA,-0.04 (0.88),-0.04 (0.88)	-0.32 (6.9e-02),-0.32 (6.9e-02),NA,-0.08 (0.79),-0.08 (0.79);-0.32 (6.9e-02),-0.32 (6.9e-02),NA,-0.08 (0.79),-0.08 (0.79);-0.32 (6.9e-02),-0.32 (6.9e-02),NA,-0.08 (0.79),-0.08 (0.79)	0.02 (0.85),0.02 (0.85),NA,0.03 (0.84),0.03 (0.84);0.02 (0.85),0.02 (0.85),NA,0.03 (0.84),0.03 (0.84);0.02 (0.85),0.02 (0.85),NA,0.03 (0.84),0.03 (0.84)	0.4 (5.1e-07),0.4 (5.1e-07),NA,0.28 (2.7e-02),0.28 (2.7e-02);0.4 (5.1e-07),0.4 (5.1e-07),NA,0.28 (2.7e-02),0.28 (2.7e-02);0.4 (5.1e-07),0.4 (5.1e-07),NA,0.28 (2.7e-02),0.28 (2.7e-02)
18	26470955	26471393	chr18:26471242	Intron	26471135	rs7234204	0.9959	0.9836	0.8757	0.238	0.611664	Yes	0	0	0	0	107	6.87 (4.8e-02)	6.73 (None)	5.16 (3.1e-04)	0.57 (0.80)																																	TAF4B:NM_005640.3(0.6,0.01,59%), (0.56,0.08,69%), (-1,0.03,20%);TAF4B:NM_005640.3(0.6,0.01,59%), (0.56,0.08,69%), (-1,0.03,20%)	KCTD1:NM_001142730.3(0.54,0.03,59%), (0.66,0.02,69%), (0.96,0.39,20%);KCTD1:NM_001142730.3(0.54,0.03,59%), (0.66,0.02,69%), (0.96,0.39,20%)	TAF4B:NM_005640.3(0.6,0.01,59%), (0.56,0.08,69%), (-1,0.03,20%);TAF4B:NM_005640.3(0.6,0.01,59%), (0.56,0.08,69%), (-1,0.03,20%)	LINC01543:NR_110762.1(0.39,0.18,56%), (0.66,0.03,66%), (-1,0.06,20%);LINC01543:NR_110762.1(0.39,0.18,56%), (0.66,0.03,66%), (-1,0.06,20%)	KCTD1:NM_001142730.3(0.54,0.03,59%), (0.66,0.02,69%), (0.96,0.39,20%);KCTD1:NM_001142730.3(0.54,0.03,59%), (0.66,0.02,69%), (0.96,0.39,20%)	0.27 (3.7e-02),-0.12 (0.13),0.27 (3.7e-02),1.23 (1.8e-02),-0.12 (0.13);0.27 (3.7e-02),-0.12 (0.13),0.27 (3.7e-02),1.23 (1.8e-02),-0.12 (0.13)	-0.41 (2.6e-03),0.17 (3.4e-02),-0.41 (2.6e-03),-0.34 (0.66),0.17 (3.4e-02);-0.41 (2.6e-03),0.17 (3.4e-02),-0.41 (2.6e-03),-0.34 (0.66),0.17 (3.4e-02)	-0.71 (2.6e-18),0.29 (3.5e-07),-0.71 (2.6e-18),0.21 (0.73),0.29 (3.5e-07);-0.71 (2.6e-18),0.29 (3.5e-07),-0.71 (2.6e-18),0.21 (0.73),0.29 (3.5e-07)	0.08 (0.39),-0.11 (6.2e-02),0.08 (0.39),-0.37 (0.54),-0.11 (6.2e-02);0.08 (0.39),-0.11 (6.2e-02),0.08 (0.39),-0.37 (0.54),-0.11 (6.2e-02)
13	73426788	73429960	chr13:73427540;chr13:73428330	Intergenic;Intergenic	73427120	rs1924812	1.041	0.9969	0.231	0.864	0.611863	No	0	0	0	0	420;1210	0.79 (3.6e-05);1.08 (3.5e-12)	-0.62 (1.4e-03);-0.6 (3.6e-04)	NA;NA	NA;NA																																	MZT1:NM_001071775.3(-0.83,0,46%), (0.23,0.8,28%), (-0.67,0.16,67%);KLF5:NM_001730.5(0.91,0,54%), (0.3,0.67,38%), (0.06,0.94,67%)	LINC00381:NR_047005.1(0.84,0,33%), (0.85,0.19,21%), (0.46,0.54,47%);DIS3:NM_014953.5(0.5,0.08,54%), (0.7,0.14,38%), (0.5,0.35,67%)	LINC00393:NR_184171.1(0.47,0.14,46%), (-0.19,0.85,28%), (-0.74,0.1,67%);PIBF1:NM_006346.4(0.04,0.91,54%), (0.52,0.36,38%), (0.86,0.03,67%)	LINC00392:NR_047009.1(0.04,0.94,36%), (0.36,0.84,14%), (-0.62,0.21,67%);LINC00392:NR_047009.1(0.39,0.26,44%), (0.11,0.92,24%), (-0.12,0.87,67%)	LINC00393:NR_184171.1(0.47,0.14,46%), (-0.19,0.85,28%), (-0.74,0.1,67%);LINC00393:NR_184171.1(0.71,0,54%), (0.16,0.84,38%), (-0.3,0.62,67%)	-0.4 (7.9e-02),-0.33 (0.64),0.8 (1.3e-03),1.1 (0.51),0.8 (1.3e-03);0.11 (8.7e-02),0.48 (4.4e-08),0.51 (1.0e-13),1.1 (0.51),0.8 (1.3e-03)	-0.1 (0.77),-0.42 (0.61),-0.11 (0.79),0.4 (None),-0.11 (0.79);-0.2 (2.6e-03),0.07 (0.59),-0.18 (2.5e-02),0.4 (None),-0.11 (0.79)	0.25 (7.8e-03),NA,0.54 (0.48),NA,0.54 (0.48);-0.72 (1.7e-30),0.29 (1.1e-03),0.06 (0.31),NA,0.54 (0.48)	0.61 (1.2e-11),NA,-0.09 (0.91),NA,-0.09 (0.91);0.02 (0.79),0.66 (8.2e-15),0.5 (2.5e-19),NA,-0.09 (0.91)
17	82331211	82333611	chr17:82332337	LIET Gene TSS Intron	82331408	rs4789763	0.9915	1.007	0.6652	0.494	0.611935	No	0	0	0	0	929	-0.15 (0.63)	-0.05 (0.87)	1.63 (3.0e-55)	-1.12 (1.8e-24)																																	SECTM1:NM_003004.3(0.77,0,87%), (0.82,0,83%), (0.9,0.01,67%)	SIRT7:NM_016538.3(0.4,0.06,87%), (0.92,0,83%), (-0.9,0.01,67%)	TBCD:NM_005993.5(0.15,0.55,87%), (0.44,0.18,83%), (-0.95,0,67%)	SECTM1:NM_003004.3(0.77,0,87%), (0.82,0,83%), (0.9,0.01,67%)	SECTM1:NM_003004.3(0.77,0,87%), (0.82,0,83%), (0.9,0.01,67%)	0.01 (0.98),-0.55 (1.7e-02),0.34 (7.6e-06),0.01 (0.98),0.01 (0.98)	0.8 (1.3e-04),-0.34 (0.23),-0.37 (4.3e-06),0.8 (1.3e-04),0.8 (1.3e-04)	1.82 (2.1e-196),-0.2 (1.3e-02),-0.82 (9.1e-67),1.82 (2.1e-196),1.82 (2.1e-196)	-2.31 (7.9e-260),-1.24 (5.0e-57),-0.37 (1.1e-14),-2.31 (7.9e-260),-2.31 (7.9e-260)
1	161726021	161728050	chr1:161727108	Intron	161727529	rs34868416	1.035	1.007	0.3916	0.7447	0.612039	Yes	0	0	0	0	-421	-0.93 (2.4e-07)	-0.59 (1.4e-03)	-1.1 (1.8e-18)	-1.15 (1.0e-19)																																	UAP1:NM_001324116.5(-0.91,0,87%), (-0.89,0,83%), (-0.22,0.74,67%);UAP1:NM_001324116.5(-0.91,0,87%), (-0.89,0,83%), (-0.22,0.74,67%);UAP1:NM_001324116.5(-0.91,0,87%), (-0.89,0,83%), (-0.22,0.74,67%)	UAP1:NM_001324113.2(-0.91,0,87%), (-0.9,0,83%), (-0.19,0.77,67%);UAP1:NM_001324113.2(-0.91,0,87%), (-0.9,0,83%), (-0.19,0.77,67%);UAP1:NM_001324113.2(-0.91,0,87%), (-0.9,0,83%), (-0.19,0.77,67%)	UFC1:NM_016406.4(-0.6,0,87%), (-0.43,0.18,83%), (-0.86,0.02,67%);UFC1:NM_016406.4(-0.6,0,87%), (-0.43,0.18,83%), (-0.86,0.02,67%);UFC1:NM_016406.4(-0.6,0,87%), (-0.43,0.18,83%), (-0.86,0.02,67%)	FCRLB:NM_001288829.1(0.22,0.43,74%), (-0.3,0.49,66%), (0.51,0.33,67%);FCRLB:NM_001288829.1(0.22,0.43,74%), (-0.3,0.49,66%), (0.51,0.33,67%);FCRLB:NM_001288829.1(0.22,0.43,74%), (-0.3,0.49,66%), (0.51,0.33,67%)	FCRLB:NM_001288829.1(0.22,0.43,74%), (-0.3,0.49,66%), (0.51,0.33,67%);FCRLB:NM_001288829.1(0.22,0.43,74%), (-0.3,0.49,66%), (0.51,0.33,67%);FCRLB:NM_001288829.1(0.22,0.43,74%), (-0.3,0.49,66%), (0.51,0.33,67%)	-0.01 (0.93),-0.01 (0.93),0.65 (6.7e-03),-1.03 (0.15),-1.03 (0.15);-0.01 (0.93),-0.01 (0.93),0.65 (6.7e-03),-1.03 (0.15),-1.03 (0.15);-0.01 (0.93),-0.01 (0.93),0.65 (6.7e-03),-1.03 (0.15),-1.03 (0.15)	0.09 (0.55),0.09 (0.55),-0.21 (0.54),-1.06 (0.20),-1.06 (0.20);0.09 (0.55),0.09 (0.55),-0.21 (0.54),-1.06 (0.20),-1.06 (0.20);0.09 (0.55),0.09 (0.55),-0.21 (0.54),-1.06 (0.20),-1.06 (0.20)	0.06 (0.34),0.06 (0.34),-0.12 (0.61),-0.36 (0.65),-0.36 (0.65);0.06 (0.34),0.06 (0.34),-0.12 (0.61),-0.36 (0.65),-0.36 (0.65);0.06 (0.34),0.06 (0.34),-0.12 (0.61),-0.36 (0.65),-0.36 (0.65)	0.2 (7.6e-04),0.2 (7.6e-04),0.35 (9.0e-02),-0.89 (0.25),-0.89 (0.25);0.2 (7.6e-04),0.2 (7.6e-04),0.35 (9.0e-02),-0.89 (0.25),-0.89 (0.25);0.2 (7.6e-04),0.2 (7.6e-04),0.35 (9.0e-02),-0.89 (0.25),-0.89 (0.25)
17	55272412	55275050	chr17:55273830;chr17:55274128	Intron;Intron	55274184	rs9910340	1.017	0.9883	0.6345	0.5264	0.612439	No	0	0	0	0	-354;-56	1.73 (0.67);NA	-1.05 (None);NA	1.75 (8.9e-16);2.0 (2.9e-04)	0.33 (0.25);-0.48 (0.53)																																	HLF:NM_002126.5(0.81,0,72%), (0.65,0.03,69%), (0.5,0.42,53%);HLF:NM_002126.5(0.84,0,49%), (0.61,0.13,48%), (-0.49,0.62,33%);HLF:NM_002126.5(0.81,0,72%), (0.65,0.03,69%), (0.5,0.42,53%);HLF:NM_002126.5(0.84,0,49%), (0.61,0.13,48%), (-0.49,0.62,33%);HLF:NM_002126.5(0.81,0,72%), (0.65,0.03,69%), (0.5,0.42,53%);HLF:NM_002126.5(0.84,0,49%), (0.61,0.13,48%), (-0.49,0.62,33%)	COX11:NM_001321518.1(0.63,0,72%), (0.66,0.03,69%), (0.27,0.72,53%);HLF:NM_002126.5(0.84,0,49%), (0.61,0.13,48%), (-0.49,0.62,33%);COX11:NM_001321518.1(0.63,0,72%), (0.66,0.03,69%), (0.27,0.72,53%);HLF:NM_002126.5(0.84,0,49%), (0.61,0.13,48%), (-0.49,0.62,33%);COX11:NM_001321518.1(0.63,0,72%), (0.66,0.03,69%), (0.27,0.72,53%);HLF:NM_002126.5(0.84,0,49%), (0.61,0.13,48%), (-0.49,0.62,33%)	STXBP4:NM_001398483.1(0.37,0.13,72%), (-0.5,0.15,69%), (0.53,0.38,53%);SMIM36:NM_001395421.2(0.12,0.75,49%), (-0.32,0.55,48%), (-0.8,0.28,33%);STXBP4:NM_001398483.1(0.37,0.13,72%), (-0.5,0.15,69%), (0.53,0.38,53%);SMIM36:NM_001395421.2(0.12,0.75,49%), (-0.32,0.55,48%), (-0.8,0.28,33%);STXBP4:NM_001398483.1(0.37,0.13,72%), (-0.5,0.15,69%), (0.53,0.38,53%);SMIM36:NM_001395421.2(0.12,0.75,49%), (-0.32,0.55,48%), (-0.8,0.28,33%)	HLF:NM_001330375.2(0.8,0,72%), (0.62,0.05,69%), (0.49,0.43,53%);HLF:NM_001330375.2(0.83,0,49%), (0.58,0.16,48%), (-0.54,0.57,33%);HLF:NM_001330375.2(0.8,0,72%), (0.62,0.05,69%), (0.49,0.43,53%);HLF:NM_001330375.2(0.83,0,49%), (0.58,0.16,48%), (-0.54,0.57,33%);HLF:NM_001330375.2(0.8,0,72%), (0.62,0.05,69%), (0.49,0.43,53%);HLF:NM_001330375.2(0.83,0,49%), (0.58,0.16,48%), (-0.54,0.57,33%)	HLF:NM_002126.5(0.81,0,72%), (0.65,0.03,69%), (0.5,0.42,53%);HLF:NM_002126.5(0.84,0,49%), (0.61,0.13,48%), (-0.49,0.62,33%);HLF:NM_002126.5(0.81,0,72%), (0.65,0.03,69%), (0.5,0.42,53%);HLF:NM_002126.5(0.84,0,49%), (0.61,0.13,48%), (-0.49,0.62,33%);HLF:NM_002126.5(0.81,0,72%), (0.65,0.03,69%), (0.5,0.42,53%);HLF:NM_002126.5(0.84,0,49%), (0.61,0.13,48%), (-0.49,0.62,33%)	-0.02 (0.97),-0.88 (3.9e-07),1.01 (4.8e-27),-0.02 (0.97),-0.02 (0.97);-0.02 (0.97),-0.02 (0.97),0.36 (0.69),-0.02 (0.97),-0.02 (0.97);-0.02 (0.97),-0.88 (3.9e-07),1.01 (4.8e-27),-0.02 (0.97),-0.02 (0.97);-0.02 (0.97),-0.02 (0.97),0.36 (0.69),-0.02 (0.97),-0.02 (0.97);-0.02 (0.97),-0.88 (3.9e-07),1.01 (4.8e-27),-0.02 (0.97),-0.02 (0.97);-0.02 (0.97),-0.02 (0.97),0.36 (0.69),-0.02 (0.97),-0.02 (0.97)	-0.25 (0.69),-0.13 (0.62),-0.2 (9.7e-02),-0.25 (0.69),-0.25 (0.69);-0.25 (0.69),-0.25 (0.69),-0.76 (0.46),-0.25 (0.69),-0.25 (0.69);-0.25 (0.69),-0.13 (0.62),-0.2 (9.7e-02),-0.25 (0.69),-0.25 (0.69);-0.25 (0.69),-0.25 (0.69),-0.76 (0.46),-0.25 (0.69),-0.25 (0.69);-0.25 (0.69),-0.13 (0.62),-0.2 (9.7e-02),-0.25 (0.69),-0.25 (0.69);-0.25 (0.69),-0.25 (0.69),-0.76 (0.46),-0.25 (0.69),-0.25 (0.69)	2.09 (2.2e-282),-0.37 (8.5e-08),0.32 (2.1e-05),2.09 (2.2e-282),2.09 (2.2e-282);2.09 (2.2e-282),2.09 (2.2e-282),-0.46 (0.26),2.09 (2.2e-282),2.09 (2.2e-282);2.09 (2.2e-282),-0.37 (8.5e-08),0.32 (2.1e-05),2.09 (2.2e-282),2.09 (2.2e-282);2.09 (2.2e-282),2.09 (2.2e-282),-0.46 (0.26),2.09 (2.2e-282),2.09 (2.2e-282);2.09 (2.2e-282),-0.37 (8.5e-08),0.32 (2.1e-05),2.09 (2.2e-282),2.09 (2.2e-282);2.09 (2.2e-282),2.09 (2.2e-282),-0.46 (0.26),2.09 (2.2e-282),2.09 (2.2e-282)	0.56 (7.2e-20),0.18 (1.3e-02),0.61 (5.9e-17),0.56 (7.2e-20),0.56 (7.2e-20);0.56 (7.2e-20),0.56 (7.2e-20),0.36 (0.36),0.56 (7.2e-20),0.56 (7.2e-20);0.56 (7.2e-20),0.18 (1.3e-02),0.61 (5.9e-17),0.56 (7.2e-20),0.56 (7.2e-20);0.56 (7.2e-20),0.56 (7.2e-20),0.36 (0.36),0.56 (7.2e-20),0.56 (7.2e-20);0.56 (7.2e-20),0.18 (1.3e-02),0.61 (5.9e-17),0.56 (7.2e-20),0.56 (7.2e-20);0.56 (7.2e-20),0.56 (7.2e-20),0.36 (0.36),0.56 (7.2e-20),0.56 (7.2e-20)
9	137409852	137413228	chr9:137411748	Intron	137412598	rs117972844	1.056	0.9967	0.2005	0.8851	0.612548	No	0	0	0	0	-850	-0.17 (0.95)	-0.58 (0.72)	0.78 (6.2e-03)	-1.02 (7.4e-04)																																	TMEM203:NM_053045.2(0.66,0,72%), (0.81,0,69%), (-0.65,0.24,53%)	TMEM203:NM_053045.2(0.66,0,72%), (0.81,0,69%), (-0.65,0.24,53%)	MIR4292:NR_036251.1(0.31,0.25,67%), (0.38,0.35,62%), (-0.8,0.1,53%)	EXD3:NM_001286823.2(0.27,0.31,72%), (0.26,0.52,69%), (-0.35,0.62,53%)	EXD3:NR_104599.2(0.26,0.33,72%), (0.25,0.56,69%), (-0.36,0.59,53%)	-0.01 (0.99),-0.01 (0.99),-0.72 (0.60),-0.74 (1.4e-10),-0.74 (1.4e-10)	0.15 (0.82),0.15 (0.82),-0.09 (None),0.1 (0.54),0.1 (0.54)	-0.21 (0.14),-0.21 (0.14),-1.4 (3.3e-05),-0.47 (8.0e-13),-0.47 (8.0e-13)	-0.34 (1.5e-02),-0.34 (1.5e-02),-1.09 (1.1e-03),-0.8 (3.2e-34),-0.8 (3.2e-34)
2	10455012	10455466	chr2:10455258	Intron	10455452	rs6432097	1.022	0.9967	0.3406	0.7858	0.613148	No	0	0	0	0	-194	2.12 (5.2e-04)	0.02 (0.98)	NA	NA																																	C2orf50:NM_182500.4(0.84,0,46%), (0.48,0.5,28%), (0.8,0.06,67%)	YWHAQ:NM_006826.4(-0.34,0.32,46%), (0.87,0.06,28%), (-0.66,0.18,67%)	IAH1:NM_001039613.3(-0.64,0.02,46%), (0.47,0.51,28%), (-0.9,0.02,67%)	ODC1-DT:NR_110597.1(0.32,0.36,46%), (0.66,0.27,28%), (0.75,0.1,67%)	ODC1-DT:NR_110597.1(0.32,0.36,46%), (0.66,0.27,28%), (0.75,0.1,67%)	0.01 (0.95),-0.05 (0.60),-0.46 (5.1e-03),1.77 (2.7e-03),1.77 (2.7e-03)	-0.28 (0.13),-0.27 (8.5e-04),-0.38 (4.3e-02),-0.37 (0.69),-0.37 (0.69)	0.56 (0.23),0.23 (5.6e-06),-0.64 (2.3e-10),0.84 (1.2e-03),0.84 (1.2e-03)	-1.55 (1.7e-03),0.33 (7.4e-11),-0.07 (0.54),-0.33 (0.26),-0.33 (0.26)
16	84833409	84834427	chr16:84834265	Intron	84833423	rs8050497	0.9947	1.015	0.8416	0.2874	0.613164	No	0	0	0	0	842	NA	NA	2.41 (2.7e-43)	-1.63 (6.8e-14)																																	NECAB2:NM_019065.3(-0.83,0,51%), (-0.61,0.08,62%), (NA,NA,NA%);NECAB2:NM_019065.3(-0.83,0,51%), (-0.61,0.08,62%), (NA,NA,NA%);NECAB2:NM_019065.3(-0.83,0,51%), (-0.61,0.08,62%), (NA,NA,NA%)	ZDHHC7:NM_017740.3(0.34,0.22,67%), (0.74,0,83%), (NA,NA,NA%);ZDHHC7:NM_017740.3(0.34,0.22,67%), (0.74,0,83%), (NA,NA,NA%);ZDHHC7:NM_017740.3(0.34,0.22,67%), (0.74,0,83%), (NA,NA,NA%)	NA(NA,NA,NA%), (NA,NA,NA%), (NA,NA,NA%);NA(NA,NA,NA%), (NA,NA,NA%), (NA,NA,NA%);NA(NA,NA,NA%), (NA,NA,NA%), (NA,NA,NA%)	CRISPLD2:NM_031476.4(0.7,0,67%), (0.22,0.61,83%), (NA,NA,NA%);CRISPLD2:NM_031476.4(0.7,0,67%), (0.22,0.61,83%), (NA,NA,NA%);CRISPLD2:NM_031476.4(0.7,0,67%), (0.22,0.61,83%), (NA,NA,NA%)	USP10:NM_005153.3(0.14,0.67,67%), (0.07,0.9,83%), (NA,NA,NA%);USP10:NM_005153.3(0.14,0.67,67%), (0.07,0.9,83%), (NA,NA,NA%);USP10:NM_005153.3(0.14,0.67,67%), (0.07,0.9,83%), (NA,NA,NA%)	-0.76 (4.0e-02),-0.29 (2.8e-05),NA,0.52 (7.2e-02),-0.33 (1.2e-05);-0.76 (4.0e-02),-0.29 (2.8e-05),NA,0.52 (7.2e-02),-0.33 (1.2e-05);-0.76 (4.0e-02),-0.29 (2.8e-05),NA,0.52 (7.2e-02),-0.33 (1.2e-05)	-1.06 (6.7e-03),-0.32 (9.4e-06),NA,-0.4 (0.26),-0.1 (0.32);-1.06 (6.7e-03),-0.32 (9.4e-06),NA,-0.4 (0.26),-0.1 (0.32);-1.06 (6.7e-03),-0.32 (9.4e-06),NA,-0.4 (0.26),-0.1 (0.32)	-2.06 (2.8e-04),0.76 (6.3e-41),NA,1.56 (1.3e-287),0.44 (4.7e-16);-2.06 (2.8e-04),0.76 (6.3e-41),NA,1.56 (1.3e-287),0.44 (4.7e-16);-2.06 (2.8e-04),0.76 (6.3e-41),NA,1.56 (1.3e-287),0.44 (4.7e-16)	-0.27 (0.64),-0.5 (3.9e-17),NA,-0.74 (6.5e-62),0.04 (0.51);-0.27 (0.64),-0.5 (3.9e-17),NA,-0.74 (6.5e-62),0.04 (0.51);-0.27 (0.64),-0.5 (3.9e-17),NA,-0.74 (6.5e-62),0.04 (0.51)
16	3711998	3714189	chr16:3712690;chr16:3713276	Intron;Intron	3713178	rs129988	1.026	0.9884	0.5507	0.6098	0.613886	No	0	0	0	0	-488;98	0.3 (0.58);0.42 (0.20)	-1.44 (1.2e-04);-0.99 (2.2e-04)	NA;NA	NA;NA																																	ELOB:NM_007108.4(-0.95,0,26%), (NA,NA,NA%), (-0.95,0,67%);PKMYT1:NM_004203.5(-0.99,0,33%), (-0.21,0.92,14%), (-0.98,0,60%);ELOB:NM_007108.4(-0.95,0,26%), (NA,NA,NA%), (-0.95,0,67%);PKMYT1:NM_004203.5(-0.99,0,33%), (-0.21,0.92,14%), (-0.98,0,60%);ELOB:NM_007108.4(-0.95,0,26%), (NA,NA,NA%), (-0.95,0,67%);PKMYT1:NM_004203.5(-0.99,0,33%), (-0.21,0.92,14%), (-0.98,0,60%)	NA(NA,NA,NA%), (NA,NA,NA%), (NA,NA,NA%);PRSS22:NM_022119.4(0.91,0,36%), (0.98,0.15,14%), (0.54,0.29,67%);NA(NA,NA,NA%), (NA,NA,NA%), (NA,NA,NA%);PRSS22:NM_022119.4(0.91,0,36%), (0.98,0.15,14%), (0.54,0.29,67%);NA(NA,NA,NA%), (NA,NA,NA%), (NA,NA,NA%);PRSS22:NM_022119.4(0.91,0,36%), (0.98,0.15,14%), (0.54,0.29,67%)	ELOB:NM_007108.4(-0.95,0,26%), (NA,NA,NA%), (-0.95,0,67%);PKMYT1:NM_004203.5(-0.99,0,33%), (-0.21,0.92,14%), (-0.98,0,60%);ELOB:NM_007108.4(-0.95,0,26%), (NA,NA,NA%), (-0.95,0,67%);PKMYT1:NM_004203.5(-0.99,0,33%), (-0.21,0.92,14%), (-0.98,0,60%);ELOB:NM_007108.4(-0.95,0,26%), (NA,NA,NA%), (-0.95,0,67%);PKMYT1:NM_004203.5(-0.99,0,33%), (-0.21,0.92,14%), (-0.98,0,60%)	TRAP1:NM_016292.3(-0.92,0,26%), (NA,NA,NA%), (-0.92,0.01,67%);TRAP1:NM_016292.3(-0.88,0,36%), (-0.36,0.84,14%), (-0.86,0.02,67%);TRAP1:NM_016292.3(-0.92,0,26%), (NA,NA,NA%), (-0.92,0.01,67%);TRAP1:NM_016292.3(-0.88,0,36%), (-0.36,0.84,14%), (-0.86,0.02,67%);TRAP1:NM_016292.3(-0.92,0,26%), (NA,NA,NA%), (-0.92,0.01,67%);TRAP1:NM_016292.3(-0.88,0,36%), (-0.36,0.84,14%), (-0.86,0.02,67%)	CREBBP:NM_004380.3(-0.73,0.07,26%), (NA,NA,NA%), (-0.73,0.1,67%);CREBBP:NM_004380.3(-0.79,0.01,36%), (-0.02,0.99,14%), (-0.68,0.13,67%);CREBBP:NM_004380.3(-0.73,0.07,26%), (NA,NA,NA%), (-0.73,0.1,67%);CREBBP:NM_004380.3(-0.79,0.01,36%), (-0.02,0.99,14%), (-0.68,0.13,67%);CREBBP:NM_004380.3(-0.73,0.07,26%), (NA,NA,NA%), (-0.73,0.1,67%);CREBBP:NM_004380.3(-0.79,0.01,36%), (-0.02,0.99,14%), (-0.68,0.13,67%)	-0.25 (0.12),NA,-0.25 (0.12),-0.25 (1.3e-02),0.51 (2.9e-17);-2.11 (5.9e-02),-1.46 (5.5e-51),-2.11 (5.9e-02),-0.25 (1.3e-02),0.51 (2.9e-17);-0.25 (0.12),NA,-0.25 (0.12),-0.25 (1.3e-02),0.51 (2.9e-17);-2.11 (5.9e-02),-1.46 (5.5e-51),-2.11 (5.9e-02),-0.25 (1.3e-02),0.51 (2.9e-17);-0.25 (0.12),NA,-0.25 (0.12),-0.25 (1.3e-02),0.51 (2.9e-17);-2.11 (5.9e-02),-1.46 (5.5e-51),-2.11 (5.9e-02),-0.25 (1.3e-02),0.51 (2.9e-17)	-0.14 (0.50),NA,-0.14 (0.50),0.01 (0.96),-0.04 (0.67);0.28 (0.87),-0.73 (7.8e-13),0.28 (0.87),0.01 (0.96),-0.04 (0.67);-0.14 (0.50),NA,-0.14 (0.50),0.01 (0.96),-0.04 (0.67);0.28 (0.87),-0.73 (7.8e-13),0.28 (0.87),0.01 (0.96),-0.04 (0.67);-0.14 (0.50),NA,-0.14 (0.50),0.01 (0.96),-0.04 (0.67);0.28 (0.87),-0.73 (7.8e-13),0.28 (0.87),0.01 (0.96),-0.04 (0.67)	-0.41 (5.9e-06),NA,-0.41 (5.9e-06),-0.54 (7.6e-21),0.08 (8.6e-02);-0.64 (4.0e-23),NA,-0.64 (4.0e-23),-0.54 (7.6e-21),0.08 (8.6e-02);-0.41 (5.9e-06),NA,-0.41 (5.9e-06),-0.54 (7.6e-21),0.08 (8.6e-02);-0.64 (4.0e-23),NA,-0.64 (4.0e-23),-0.54 (7.6e-21),0.08 (8.6e-02);-0.41 (5.9e-06),NA,-0.41 (5.9e-06),-0.54 (7.6e-21),0.08 (8.6e-02);-0.64 (4.0e-23),NA,-0.64 (4.0e-23),-0.54 (7.6e-21),0.08 (8.6e-02)	-0.58 (1.0e-10),NA,-0.58 (1.0e-10),-0.14 (2.0e-02),0.03 (0.49);-0.67 (2.1e-25),NA,-0.67 (2.1e-25),-0.14 (2.0e-02),0.03 (0.49);-0.58 (1.0e-10),NA,-0.58 (1.0e-10),-0.14 (2.0e-02),0.03 (0.49);-0.67 (2.1e-25),NA,-0.67 (2.1e-25),-0.14 (2.0e-02),0.03 (0.49);-0.58 (1.0e-10),NA,-0.58 (1.0e-10),-0.14 (2.0e-02),0.03 (0.49);-0.67 (2.1e-25),NA,-0.67 (2.1e-25),-0.14 (2.0e-02),0.03 (0.49)
6	12330523	12333471	chr6:12332119	Intergenic	12331575	rs4714429	0.9833	1.007	0.526	0.6329	0.614198	No	0	0	0	0	544	0.68 (3.6e-04)	-0.94 (9.4e-07)	1.13 (None)	-1.0 (None)																																	TMEM170B:NM_001100829.3(-0.77,0,74%), (0.11,0.84,66%), (-0.21,0.76,67%);TMEM170B:NM_001100829.3(-0.77,0,74%), (0.11,0.84,66%), (-0.21,0.76,67%)	EDN1:NM_001416564.1(0.57,0.01,74%), (0.58,0.08,66%), (0.7,0.13,67%);EDN1:NM_001416564.1(0.57,0.01,74%), (0.58,0.08,66%), (0.7,0.13,67%)	HIVEP1:NM_002114.4(0.32,0.21,74%), (0.23,0.62,66%), (0.85,0.03,67%);HIVEP1:NM_002114.4(0.32,0.21,74%), (0.23,0.62,66%), (0.85,0.03,67%)	EDN1:NM_001955.5(0.35,0.17,74%), (0.57,0.09,66%), (0.52,0.33,67%);EDN1:NM_001955.5(0.35,0.17,74%), (0.57,0.09,66%), (0.52,0.33,67%)	EDN1:NM_001416564.1(0.57,0.01,74%), (0.58,0.08,66%), (0.7,0.13,67%);EDN1:NM_001416564.1(0.57,0.01,74%), (0.58,0.08,66%), (0.7,0.13,67%)	-1.01 (7.3e-03),0.34 (1.0e-02),0.16 (1.2e-02),0.34 (1.0e-02),0.34 (1.0e-02);-1.01 (7.3e-03),0.34 (1.0e-02),0.16 (1.2e-02),0.34 (1.0e-02),0.34 (1.0e-02)	-0.21 (0.70),-0.97 (2.7e-14),-0.53 (3.7e-17),-0.97 (2.7e-14),-0.97 (2.7e-14);-0.21 (0.70),-0.97 (2.7e-14),-0.53 (3.7e-17),-0.97 (2.7e-14),-0.97 (2.7e-14)	-0.06 (0.74),0.96 (6.9e-17),-0.33 (1.7e-09),0.96 (6.9e-17),0.96 (6.9e-17);-0.06 (0.74),0.96 (6.9e-17),-0.33 (1.7e-09),0.96 (6.9e-17),0.96 (6.9e-17)	0.74 (2.1e-07),-0.56 (7.0e-06),0.25 (6.4e-06),-0.56 (7.0e-06),-0.56 (7.0e-06);0.74 (2.1e-07),-0.56 (7.0e-06),0.25 (6.4e-06),-0.56 (7.0e-06),-0.56 (7.0e-06)
14	101947257	101949746	chr14:101948203	Intergenic	101948492	rs2474679	1.016	0.991	0.6011	0.5625	0.614412	No	0	0	0	0	-289	0.16 (0.49)	-0.57 (6.4e-04)	-0.2 (9.5e-02)	-0.27 (1.9e-02)																																	HSP90AA1:NM_005348.4(-0.67,0,87%), (-0.61,0.03,83%), (-0.37,0.54,67%);HSP90AA1:NM_005348.4(-0.67,0,87%), (-0.61,0.03,83%), (-0.37,0.54,67%);HSP90AA1:NM_005348.4(-0.67,0,87%), (-0.61,0.03,83%), (-0.37,0.54,67%)	AMN:NM_030943.4(0.48,0.03,85%), (0.69,0.01,79%), (0.22,0.75,67%);AMN:NM_030943.4(0.48,0.03,85%), (0.69,0.01,79%), (0.22,0.75,67%);AMN:NM_030943.4(0.48,0.03,85%), (0.69,0.01,79%), (0.22,0.75,67%)	DYNC1H1:NM_001376.5(-0.37,0.11,87%), (-0.14,0.75,83%), (-0.78,0.07,67%);DYNC1H1:NM_001376.5(-0.37,0.11,87%), (-0.14,0.75,83%), (-0.78,0.07,67%);DYNC1H1:NM_001376.5(-0.37,0.11,87%), (-0.14,0.75,83%), (-0.78,0.07,67%)	DYNC1H1:NM_001376.5(-0.37,0.11,87%), (-0.14,0.75,83%), (-0.78,0.07,67%);DYNC1H1:NM_001376.5(-0.37,0.11,87%), (-0.14,0.75,83%), (-0.78,0.07,67%);DYNC1H1:NM_001376.5(-0.37,0.11,87%), (-0.14,0.75,83%), (-0.78,0.07,67%)	PPP2R5C:NM_001352912.1(-0.31,0.2,87%), (-0.39,0.24,83%), (-0.15,0.84,67%);PPP2R5C:NM_001352912.1(-0.31,0.2,87%), (-0.39,0.24,83%), (-0.15,0.84,67%);PPP2R5C:NM_001352912.1(-0.31,0.2,87%), (-0.39,0.24,83%), (-0.15,0.84,67%)	-0.01 (0.92),0.3 (2.3e-02),-0.5 (3.7e-17),-0.5 (3.7e-17),0.56 (3.6e-19);-0.01 (0.92),0.3 (2.3e-02),-0.5 (3.7e-17),-0.5 (3.7e-17),0.56 (3.6e-19);-0.01 (0.92),0.3 (2.3e-02),-0.5 (3.7e-17),-0.5 (3.7e-17),0.56 (3.6e-19)	0.28 (1.2e-02),-0.27 (7.0e-02),-0.21 (2.3e-03),-0.21 (2.3e-03),0.06 (0.49);0.28 (1.2e-02),-0.27 (7.0e-02),-0.21 (2.3e-03),-0.21 (2.3e-03),0.06 (0.49);0.28 (1.2e-02),-0.27 (7.0e-02),-0.21 (2.3e-03),-0.21 (2.3e-03),0.06 (0.49)	-0.19 (1.0e-02),-0.6 (1.6e-02),-0.43 (5.9e-24),-0.43 (5.9e-24),-0.25 (6.6e-07);-0.19 (1.0e-02),-0.6 (1.6e-02),-0.43 (5.9e-24),-0.43 (5.9e-24),-0.25 (6.6e-07);-0.19 (1.0e-02),-0.6 (1.6e-02),-0.43 (5.9e-24),-0.43 (5.9e-24),-0.25 (6.6e-07)	0.22 (2.5e-03),-1.16 (2.6e-06),-0.31 (3.1e-13),-0.31 (3.1e-13),0.1 (5.3e-02);0.22 (2.5e-03),-1.16 (2.6e-06),-0.31 (3.1e-13),-0.31 (3.1e-13),0.1 (5.3e-02);0.22 (2.5e-03),-1.16 (2.6e-06),-0.31 (3.1e-13),-0.31 (3.1e-13),0.1 (5.3e-02)
11	57424131	57426625	chr11:57425110;chr11:57426214	Intron;LIET Gene TSS Exon	57426322	rs12420590	1.005	1.018	0.875	0.2422	0.614495	Yes	0	0	0	0	-1212;-108	-0.92 (2.5e-02);-0.39 (0.51)	-1.21 (1.3e-03);-1.43 (1.0e-03)	1.19 (9.1e-13);1.22 (8.4e-07)	-0.52 (7.2e-03);-0.04 (0.91)																																	SLC43A3:NM_014096.4(0.92,0,87%), (0.65,0.02,83%), (0.96,0,67%);SLC43A3:NM_014096.4(0.56,0.01,87%), (0.61,0.03,83%), (0.06,0.93,67%)	SLC43A1:NM_001198810.2(0.49,0.02,87%), (-0.81,0,83%), (-0.71,0.11,67%);SLC43A1:NM_001198810.2(-0.08,0.8,87%), (-0.83,0,83%), (-0.28,0.65,67%)	SLC43A3:NM_014096.4(0.92,0,87%), (0.65,0.02,83%), (0.96,0,67%);SELENOH:NM_170746.4(-0.36,0.11,87%), (-0.53,0.08,83%), (-0.75,0.08,67%)	SLC43A3:NM_014096.4(0.92,0,87%), (0.65,0.02,83%), (0.96,0,67%);SLC43A3:NM_014096.4(0.56,0.01,87%), (0.61,0.03,83%), (0.06,0.93,67%)	SLC43A3:NM_014096.4(0.92,0,87%), (0.65,0.02,83%), (0.96,0,67%);SLC43A3:NM_014096.4(0.56,0.01,87%), (0.61,0.03,83%), (0.06,0.93,67%)	-0.79 (2.2e-11),0.26 (0.81),-0.79 (2.2e-11),-0.79 (2.2e-11),-0.79 (2.2e-11);-0.79 (2.2e-11),0.26 (0.81),0.6 (0.18),-0.79 (2.2e-11),-0.79 (2.2e-11)	-0.8 (7.4e-11),0.48 (0.70),-0.8 (7.4e-11),-0.8 (7.4e-11),-0.8 (7.4e-11);-0.8 (7.4e-11),0.48 (0.70),0.36 (0.54),-0.8 (7.4e-11),-0.8 (7.4e-11)	0.47 (5.2e-15),-0.94 (8.2e-19),0.47 (5.2e-15),0.47 (5.2e-15),0.47 (5.2e-15);0.47 (5.2e-15),-0.94 (8.2e-19),-0.16 (0.62),0.47 (5.2e-15),0.47 (5.2e-15)	-0.35 (1.3e-08),-0.3 (5.1e-03),-0.35 (1.3e-08),-0.35 (1.3e-08),-0.35 (1.3e-08);-0.35 (1.3e-08),-0.3 (5.1e-03),0.02 (0.94),-0.35 (1.3e-08),-0.35 (1.3e-08)
9	105064105	105065477	chr9:105064722	Intergenic	105064472	rs2937371	0.9977	0.9863	0.9086	0.1916	0.614903	Yes	0	0	0	0	250	0.51 (0.18)	-1.27 (1.1e-04)	-0.76 (0.16)	-0.56 (0.33)																																	ABCA1:NM_005502.4(0.42,0.05,85%), (0.36,0.29,79%), (0.65,0.16,67%);ABCA1:NM_005502.4(0.42,0.05,85%), (0.36,0.29,79%), (0.65,0.16,67%)	FSD1L:NM_001145313.3(0.25,0.32,85%), (0.39,0.24,79%), (0.41,0.45,67%);FSD1L:NM_001145313.3(0.25,0.32,85%), (0.39,0.24,79%), (0.41,0.45,67%)	NIPSNAP3B:NM_018376.4(0.37,0.1,85%), (0.15,0.72,79%), (0.86,0.02,67%);NIPSNAP3B:NM_018376.4(0.37,0.1,85%), (0.15,0.72,79%), (0.86,0.02,67%)	CT70:NR_184156.1(0.13,0.64,85%), (-0.06,0.91,79%), (0.8,0.04,67%);CT70:NR_184156.1(0.13,0.64,85%), (-0.06,0.91,79%), (0.8,0.04,67%)	CT70:NR_184156.1(0.13,0.64,85%), (-0.06,0.91,79%), (0.8,0.04,67%);CT70:NR_184156.1(0.13,0.64,85%), (-0.06,0.91,79%), (0.8,0.04,67%)	-0.02 (0.79),-0.12 (0.18),0.93 (2.5e-03),0.03 (0.96),0.03 (0.96);-0.02 (0.79),-0.12 (0.18),0.93 (2.5e-03),0.03 (0.96),0.03 (0.96)	-0.23 (1.8e-03),-0.36 (2.2e-05),-0.61 (0.11),-0.9 (4.2e-02),-0.9 (4.2e-02);-0.23 (1.8e-03),-0.36 (2.2e-05),-0.61 (0.11),-0.9 (4.2e-02),-0.9 (4.2e-02)	0.14 (6.1e-02),-0.37 (1.9e-04),-1.16 (3.1e-04),-1.37 (4.8e-11),-1.37 (4.8e-11);0.14 (6.1e-02),-0.37 (1.9e-04),-1.16 (3.1e-04),-1.37 (4.8e-11),-1.37 (4.8e-11)	-0.12 (0.10),0.34 (5.4e-04),0.78 (7.2e-03),-0.52 (1.2e-02),-0.52 (1.2e-02);-0.12 (0.10),0.34 (5.4e-04),0.78 (7.2e-03),-0.52 (1.2e-02),-0.52 (1.2e-02)
3	177622760	177623295	chr3:177623011	Intron	177623210	rs73046421	0.9868	1.014	0.7135	0.4462	0.614975	No	0	0	0	0	-199	-0.35 (0.61)	-1.7 (3.6e-04)	-1.68 (None)	0.95 (None)																																	LINC00501:NR_047465.1(0.76,0,59%), (0.55,0.23,45%), (-0.25,0.71,67%)	LINC01014:NR_046786.1(0.37,0.26,49%), (0.73,0.15,31%), (-0.31,0.62,67%)	TBL1XR1-AS1:NR_174966.1(0.47,0.12,49%), (-0.09,0.91,41%), (0.73,0.23,47%)	LINC00578:NR_047568.1(0.37,0.18,62%), (0.3,0.58,48%), (0.37,0.54,67%)	LINC00578:NR_047568.1(0.37,0.18,62%), (0.3,0.58,48%), (0.37,0.54,67%)	0.89 (2.4e-02),1.05 (2.1e-06),NA,0.52 (1.4e-03),0.52 (1.4e-03)	-0.01 (0.99),-0.34 (0.25),NA,-0.4 (2.9e-02),-0.4 (2.9e-02)	NA,NA,NA,-0.08 (0.69),-0.08 (0.69)	NA,NA,NA,0.91 (2.7e-08),0.91 (2.7e-08)
15	52567684	52568917	chr15:52568384	LIET Gene TSS Exon	52568356	rs1724611	1.011	0.9927	0.6222	0.5426	0.615088	No	0	0	0	0	28	0.27 (0.37)	-1.09 (1.3e-06)	-0.04 (0.91)	-0.34 (0.26)																																	ATOSA:NR_169533.1(0.74,0,85%), (-0.24,0.56,79%), (0.57,0.27,67%);ATOSA:NR_169533.1(0.74,0,85%), (-0.24,0.56,79%), (0.57,0.27,67%);ATOSA:NR_169533.1(0.74,0,85%), (-0.24,0.56,79%), (0.57,0.27,67%)	TMOD3:NM_014547.5(-0.45,0.04,85%), (-0.62,0.03,79%), (-0.66,0.17,67%);TMOD3:NM_014547.5(-0.45,0.04,85%), (-0.62,0.03,79%), (-0.66,0.17,67%);TMOD3:NM_014547.5(-0.45,0.04,85%), (-0.62,0.03,79%), (-0.66,0.17,67%)	TMOD3:NM_014547.5(-0.45,0.04,85%), (-0.62,0.03,79%), (-0.66,0.17,67%);TMOD3:NM_014547.5(-0.45,0.04,85%), (-0.62,0.03,79%), (-0.66,0.17,67%);TMOD3:NM_014547.5(-0.45,0.04,85%), (-0.62,0.03,79%), (-0.66,0.17,67%)	ARPP19:NM_001306191.2(-0.55,0.01,85%), (-0.59,0.05,79%), (-0.38,0.53,67%);ARPP19:NM_001306191.2(-0.55,0.01,85%), (-0.59,0.05,79%), (-0.38,0.53,67%);ARPP19:NM_001306191.2(-0.55,0.01,85%), (-0.59,0.05,79%), (-0.38,0.53,67%)	ATOSA:NM_001385013.1(0.67,0,85%), (-0.56,0.07,79%), (0.54,0.32,67%);ATOSA:NM_001385013.1(0.67,0,85%), (-0.56,0.07,79%), (0.54,0.32,67%);ATOSA:NM_001385013.1(0.67,0,85%), (-0.56,0.07,79%), (0.54,0.32,67%)	0.66 (8.3e-14),-0.59 (1.0e-17),-0.59 (1.0e-17),0.06 (0.60),0.66 (8.3e-14);0.66 (8.3e-14),-0.59 (1.0e-17),-0.59 (1.0e-17),0.06 (0.60),0.66 (8.3e-14);0.66 (8.3e-14),-0.59 (1.0e-17),-0.59 (1.0e-17),0.06 (0.60),0.66 (8.3e-14)	-0.38 (1.0e-04),-0.26 (7.0e-04),-0.26 (7.0e-04),-0.21 (6.7e-02),-0.38 (1.0e-04);-0.38 (1.0e-04),-0.26 (7.0e-04),-0.26 (7.0e-04),-0.21 (6.7e-02),-0.38 (1.0e-04);-0.38 (1.0e-04),-0.26 (7.0e-04),-0.26 (7.0e-04),-0.21 (6.7e-02),-0.38 (1.0e-04)	-1.26 (3.4e-19),-0.23 (3.5e-05),-0.23 (3.5e-05),0.24 (4.2e-03),-1.26 (3.4e-19);-1.26 (3.4e-19),-0.23 (3.5e-05),-0.23 (3.5e-05),0.24 (4.2e-03),-1.26 (3.4e-19);-1.26 (3.4e-19),-0.23 (3.5e-05),-0.23 (3.5e-05),0.24 (4.2e-03),-1.26 (3.4e-19)	0.29 (3.9e-02),0.24 (1.9e-05),0.24 (1.9e-05),0.41 (2.5e-07),0.29 (3.9e-02);0.29 (3.9e-02),0.24 (1.9e-05),0.24 (1.9e-05),0.41 (2.5e-07),0.29 (3.9e-02);0.29 (3.9e-02),0.24 (1.9e-05),0.24 (1.9e-05),0.41 (2.5e-07),0.29 (3.9e-02)
2	85770849	85773848	chr2:85772252	Intron	85771947	rs72838685	0.9866	0.9822	0.7443	0.4114	0.615103	Yes	0	0	0	0	305	2.67 (1.2e-03)	-0.77 (0.45)	1.34 (1.6e-20)	0.01 (0.95)																																	ATOH8:NM_032827.7(0.75,0,87%), (0.41,0.2,83%), (0.56,0.29,67%)	PARTICL:NR_038942.1(0.57,0,87%), (0.71,0,83%), (-0.7,0.15,67%)	GGCX:NM_000821.7(0.23,0.36,87%), (-0.27,0.47,83%), (-0.92,0.01,67%)	ATOH8:NM_032827.7(0.75,0,87%), (0.41,0.2,83%), (0.56,0.29,67%)	ATOH8:NM_032827.7(0.75,0,87%), (0.41,0.2,83%), (0.56,0.29,67%)	-0.44 (2.1e-07),-0.13 (0.58),-0.61 (7.6e-05),-0.44 (2.1e-07),-0.44 (2.1e-07)	-0.01 (0.94),-0.01 (0.97),-0.09 (0.70),-0.01 (0.94),-0.01 (0.94)	1.18 (3.0e-113),-0.06 (0.61),-0.77 (6.3e-23),1.18 (3.0e-113),1.18 (3.0e-113)	0.2 (4.2e-04),-0.13 (0.21),-0.04 (0.63),0.2 (4.2e-04),0.2 (4.2e-04)
1	54921480	54922706	chr1:54921999	Intergenic	54921964	rs678358	0.9722	0.9988	0.1636	0.9106	0.615169	Yes	0	0	0	0	35	0.09 (0.94)	-2.49 (3.1e-04)	NA	NA																																	LEXM:NM_152607.3(0.84,0,41%), (-0.4,0.69,21%), (0.58,0.24,67%)	TTC4:NM_004623.5(-0.28,0.46,41%), (0.91,0.09,21%), (-0.16,0.82,67%)	TTC22:NM_001114108.2(0.83,0,41%), (0.62,0.45,21%), (0.67,0.15,67%)	DHCR24:NM_014762.4(0.15,0.73,41%), (0.8,0.23,21%), (0.03,0.97,67%)	TMEM61:NM_182532.3(0.54,0.09,41%), (0.33,0.75,21%), (-0.16,0.81,67%)	0.42 (0.40),-1.1 (3.8e-18),0.16 (0.25),-0.8 (3.3e-20),-0.96 (7.0e-03)	-0.44 (0.46),-0.35 (1.7e-02),-0.52 (8.5e-05),-0.37 (8.9e-05),-0.27 (0.59)	NA,-0.24 (5.2e-03),-0.29 (0.55),-0.88 (3.3e-66),-1.53 (6.9e-04)	NA,0.26 (2.2e-03),-0.11 (0.82),0.08 (0.17),-0.27 (0.57)
6	31202678	31204504	chr6:31203553	Exon	31202737	rs9263870	0.9843	0.9908	0.603	0.5619	0.615295	Yes	0	0	0	0	816	0.05 (0.96)	-0.93 (0.11)	3.2 (7.4e-06)	0.8 (0.40)																																	EHMT2:NM_006709.5(-0.67,0,85%), (-0.7,0.01,79%), (-0.85,0.03,67%);EHMT2:NM_006709.5(-0.67,0,85%), (-0.7,0.01,79%), (-0.85,0.03,67%);EHMT2:NM_006709.5(-0.67,0,85%), (-0.7,0.01,79%), (-0.85,0.03,67%);EHMT2:NM_006709.5(-0.67,0,85%), (-0.7,0.01,79%), (-0.85,0.03,67%);EHMT2:NM_006709.5(-0.67,0,85%), (-0.7,0.01,79%), (-0.85,0.03,67%);EHMT2:NM_006709.5(-0.67,0,85%), (-0.7,0.01,79%), (-0.85,0.03,67%);EHMT2:NM_006709.5(-0.67,0,85%), (-0.7,0.01,79%), (-0.85,0.03,67%);EHMT2:NM_006709.5(-0.67,0,85%), (-0.7,0.01,79%), (-0.85,0.03,67%);EHMT2:NM_006709.5(-0.67,0,85%), (-0.7,0.01,79%), (-0.85,0.03,67%);EHMT2:NM_006709.5(-0.67,0,85%), (-0.7,0.01,79%), (-0.85,0.03,67%)	MICB-DT:NR_149132.1(-0.42,0.05,85%), (-0.78,0,79%), (-0.49,0.37,67%);MICB-DT:NR_149132.1(-0.42,0.05,85%), (-0.78,0,79%), (-0.49,0.37,67%);MICB-DT:NR_149132.1(-0.42,0.05,85%), (-0.78,0,79%), (-0.49,0.37,67%);MICB-DT:NR_149132.1(-0.42,0.05,85%), (-0.78,0,79%), (-0.49,0.37,67%);MICB-DT:NR_149132.1(-0.42,0.05,85%), (-0.78,0,79%), (-0.49,0.37,67%);MICB-DT:NR_149132.1(-0.42,0.05,85%), (-0.78,0,79%), (-0.49,0.37,67%);MICB-DT:NR_149132.1(-0.42,0.05,85%), (-0.78,0,79%), (-0.49,0.37,67%);MICB-DT:NR_149132.1(-0.42,0.05,85%), (-0.78,0,79%), (-0.49,0.37,67%);MICB-DT:NR_149132.1(-0.42,0.05,85%), (-0.78,0,79%), (-0.49,0.37,67%);MICB-DT:NR_149132.1(-0.42,0.05,85%), (-0.78,0,79%), (-0.49,0.37,67%)	SNORD48:NR_002745.1(-0.2,0.45,85%), (0.04,0.93,79%), (-0.94,0.01,67%);SNORD48:NR_002745.1(-0.2,0.45,85%), (0.04,0.93,79%), (-0.94,0.01,67%);SNORD48:NR_002745.1(-0.2,0.45,85%), (0.04,0.93,79%), (-0.94,0.01,67%);SNORD48:NR_002745.1(-0.2,0.45,85%), (0.04,0.93,79%), (-0.94,0.01,67%);SNORD48:NR_002745.1(-0.2,0.45,85%), (0.04,0.93,79%), (-0.94,0.01,67%);SNORD48:NR_002745.1(-0.2,0.45,85%), (0.04,0.93,79%), (-0.94,0.01,67%);SNORD48:NR_002745.1(-0.2,0.45,85%), (0.04,0.93,79%), (-0.94,0.01,67%);SNORD48:NR_002745.1(-0.2,0.45,85%), (0.04,0.93,79%), (-0.94,0.01,67%);SNORD48:NR_002745.1(-0.2,0.45,85%), (0.04,0.93,79%), (-0.94,0.01,67%);SNORD48:NR_002745.1(-0.2,0.45,85%), (0.04,0.93,79%), (-0.94,0.01,67%)	HCG27:NR_026791.1(0.02,0.94,85%), (0.09,0.87,79%), (-0.27,0.67,67%);HCG27:NR_026791.1(0.02,0.94,85%), (0.09,0.87,79%), (-0.27,0.67,67%);HCG27:NR_026791.1(0.02,0.94,85%), (0.09,0.87,79%), (-0.27,0.67,67%);HCG27:NR_026791.1(0.02,0.94,85%), (0.09,0.87,79%), (-0.27,0.67,67%);HCG27:NR_026791.1(0.02,0.94,85%), (0.09,0.87,79%), (-0.27,0.67,67%);HCG27:NR_026791.1(0.02,0.94,85%), (0.09,0.87,79%), (-0.27,0.67,67%);HCG27:NR_026791.1(0.02,0.94,85%), (0.09,0.87,79%), (-0.27,0.67,67%);HCG27:NR_026791.1(0.02,0.94,85%), (0.09,0.87,79%), (-0.27,0.67,67%);HCG27:NR_026791.1(0.02,0.94,85%), (0.09,0.87,79%), (-0.27,0.67,67%);HCG27:NR_026791.1(0.02,0.94,85%), (0.09,0.87,79%), (-0.27,0.67,67%)	HCG27:NR_026791.1(0.02,0.94,85%), (0.09,0.87,79%), (-0.27,0.67,67%);HCG27:NR_026791.1(0.02,0.94,85%), (0.09,0.87,79%), (-0.27,0.67,67%);HCG27:NR_026791.1(0.02,0.94,85%), (0.09,0.87,79%), (-0.27,0.67,67%);HCG27:NR_026791.1(0.02,0.94,85%), (0.09,0.87,79%), (-0.27,0.67,67%);HCG27:NR_026791.1(0.02,0.94,85%), (0.09,0.87,79%), (-0.27,0.67,67%);HCG27:NR_026791.1(0.02,0.94,85%), (0.09,0.87,79%), (-0.27,0.67,67%);HCG27:NR_026791.1(0.02,0.94,85%), (0.09,0.87,79%), (-0.27,0.67,67%);HCG27:NR_026791.1(0.02,0.94,85%), (0.09,0.87,79%), (-0.27,0.67,67%);HCG27:NR_026791.1(0.02,0.94,85%), (0.09,0.87,79%), (-0.27,0.67,67%);HCG27:NR_026791.1(0.02,0.94,85%), (0.09,0.87,79%), (-0.27,0.67,67%)	-1.76 (2.0e-10),0.28 (0.84),-0.37 (0.47),0.09 (0.83),0.09 (0.83);-1.76 (2.0e-10),0.28 (0.84),-0.37 (0.47),0.09 (0.83),0.09 (0.83);-1.76 (2.0e-10),0.28 (0.84),-0.37 (0.47),0.09 (0.83),0.09 (0.83);-1.76 (2.0e-10),0.28 (0.84),-0.37 (0.47),0.09 (0.83),0.09 (0.83);-1.76 (2.0e-10),0.28 (0.84),-0.37 (0.47),0.09 (0.83),0.09 (0.83);-1.76 (2.0e-10),0.28 (0.84),-0.37 (0.47),0.09 (0.83),0.09 (0.83);-1.76 (2.0e-10),0.28 (0.84),-0.37 (0.47),0.09 (0.83),0.09 (0.83);-1.76 (2.0e-10),0.28 (0.84),-0.37 (0.47),0.09 (0.83),0.09 (0.83);-1.76 (2.0e-10),0.28 (0.84),-0.37 (0.47),0.09 (0.83),0.09 (0.83);-1.76 (2.0e-10),0.28 (0.84),-0.37 (0.47),0.09 (0.83),0.09 (0.83)	-0.26 (0.52),-1.64 (0.21),-0.29 (0.67),-0.81 (2.5e-02),-0.81 (2.5e-02);-0.26 (0.52),-1.64 (0.21),-0.29 (0.67),-0.81 (2.5e-02),-0.81 (2.5e-02);-0.26 (0.52),-1.64 (0.21),-0.29 (0.67),-0.81 (2.5e-02),-0.81 (2.5e-02);-0.26 (0.52),-1.64 (0.21),-0.29 (0.67),-0.81 (2.5e-02),-0.81 (2.5e-02);-0.26 (0.52),-1.64 (0.21),-0.29 (0.67),-0.81 (2.5e-02),-0.81 (2.5e-02);-0.26 (0.52),-1.64 (0.21),-0.29 (0.67),-0.81 (2.5e-02),-0.81 (2.5e-02);-0.26 (0.52),-1.64 (0.21),-0.29 (0.67),-0.81 (2.5e-02),-0.81 (2.5e-02);-0.26 (0.52),-1.64 (0.21),-0.29 (0.67),-0.81 (2.5e-02),-0.81 (2.5e-02);-0.26 (0.52),-1.64 (0.21),-0.29 (0.67),-0.81 (2.5e-02),-0.81 (2.5e-02);-0.26 (0.52),-1.64 (0.21),-0.29 (0.67),-0.81 (2.5e-02),-0.81 (2.5e-02)	-1.88 (2.0e-100),-1.82 (2.4e-22),-0.6 (2.0e-08),-0.06 (0.63),-0.06 (0.63);-1.88 (2.0e-100),-1.82 (2.4e-22),-0.6 (2.0e-08),-0.06 (0.63),-0.06 (0.63);-1.88 (2.0e-100),-1.82 (2.4e-22),-0.6 (2.0e-08),-0.06 (0.63),-0.06 (0.63);-1.88 (2.0e-100),-1.82 (2.4e-22),-0.6 (2.0e-08),-0.06 (0.63),-0.06 (0.63);-1.88 (2.0e-100),-1.82 (2.4e-22),-0.6 (2.0e-08),-0.06 (0.63),-0.06 (0.63);-1.88 (2.0e-100),-1.82 (2.4e-22),-0.6 (2.0e-08),-0.06 (0.63),-0.06 (0.63);-1.88 (2.0e-100),-1.82 (2.4e-22),-0.6 (2.0e-08),-0.06 (0.63),-0.06 (0.63);-1.88 (2.0e-100),-1.82 (2.4e-22),-0.6 (2.0e-08),-0.06 (0.63),-0.06 (0.63);-1.88 (2.0e-100),-1.82 (2.4e-22),-0.6 (2.0e-08),-0.06 (0.63),-0.06 (0.63);-1.88 (2.0e-100),-1.82 (2.4e-22),-0.6 (2.0e-08),-0.06 (0.63),-0.06 (0.63)	-0.44 (1.0e-07),-0.46 (1.1e-02),-0.08 (0.49),-0.42 (6.1e-05),-0.42 (6.1e-05);-0.44 (1.0e-07),-0.46 (1.1e-02),-0.08 (0.49),-0.42 (6.1e-05),-0.42 (6.1e-05);-0.44 (1.0e-07),-0.46 (1.1e-02),-0.08 (0.49),-0.42 (6.1e-05),-0.42 (6.1e-05);-0.44 (1.0e-07),-0.46 (1.1e-02),-0.08 (0.49),-0.42 (6.1e-05),-0.42 (6.1e-05);-0.44 (1.0e-07),-0.46 (1.1e-02),-0.08 (0.49),-0.42 (6.1e-05),-0.42 (6.1e-05);-0.44 (1.0e-07),-0.46 (1.1e-02),-0.08 (0.49),-0.42 (6.1e-05),-0.42 (6.1e-05);-0.44 (1.0e-07),-0.46 (1.1e-02),-0.08 (0.49),-0.42 (6.1e-05),-0.42 (6.1e-05);-0.44 (1.0e-07),-0.46 (1.1e-02),-0.08 (0.49),-0.42 (6.1e-05),-0.42 (6.1e-05);-0.44 (1.0e-07),-0.46 (1.1e-02),-0.08 (0.49),-0.42 (6.1e-05),-0.42 (6.1e-05);-0.44 (1.0e-07),-0.46 (1.1e-02),-0.08 (0.49),-0.42 (6.1e-05),-0.42 (6.1e-05)
16	79768034	79768837	chr16:79768231	Intron	79768649	rs4302048	0.9932	1.021	0.8516	0.2765	0.615436	No	0	0	0	0	-418	-1.02 (7.2e-05)	-1.07 (2.1e-05)	-1.93 (7.8e-03)	0.64 (0.39)																																	MAF:NM_005360.5(0.86,0,72%), (-0.18,0.74,62%), (0.74,0.08,67%)	MAFTRR:NR_104663.1(0.54,0.02,74%), (0.59,0.08,66%), (0.21,0.75,67%)	MAF:NM_005360.5(0.86,0,72%), (-0.18,0.74,62%), (0.74,0.08,67%)	MAFTRR:NR_104663.1(0.54,0.02,74%), (0.59,0.08,66%), (0.21,0.75,67%)	LINC01228:NR_170199.1(0.69,0.13,23%), (-0.58,0.7,14%), (0.62,0.49,33%)	0.13 (0.47),-0.29 (0.40),0.13 (0.47),-0.29 (0.40),NA	-0.59 (2.7e-04),-0.42 (0.28),-0.59 (2.7e-04),-0.42 (0.28),NA	NA,-0.75 (4.6e-02),NA,-0.75 (4.6e-02),NA	NA,0.66 (6.0e-02),NA,0.66 (6.0e-02),NA
14	65231261	65232264	chr14:65231721	Intergenic	65231403	rs1760960	0.9949	1.009	0.7831	0.3659	0.615655	No	0	0	0	0	318	-0.07 (0.81)	-0.94 (1.1e-07)	NA	NA																																	HSPA2:NM_021979.4(-0.88,0,54%), (0.15,0.83,41%), (-0.9,0.02,60%)	PPP1R36:NM_172365.3(0.86,0,54%), (0.69,0.11,41%), (0.76,0.12,60%)	FUT8:NM_004480.4(0.72,0,54%), (0.37,0.51,41%), (0.96,0,60%)	LINC02324:NR_103769.1(0.9,0,33%), (-0.77,0.38,17%), (0.79,0.12,53%)	LINC02324:NR_103769.1(0.9,0,33%), (-0.77,0.38,17%), (0.79,0.12,53%)	0.27 (7.3e-02),0.76 (3.3e-03),0.2 (6.8e-03),0.65 (0.16),0.65 (0.16)	-0.32 (5.1e-02),-0.21 (0.57),-0.02 (0.84),0.79 (0.12),0.79 (0.12)	-0.67 (1.7e-17),-0.13 (0.78),-0.19 (1.7e-03),NA,NA	-0.56 (1.5e-12),0.17 (0.70),0.37 (3.5e-10),NA,NA
20	53161866	53162990	chr20:53162439	Intron	53162976	rs6126769	0.972	0.994	0.4066	0.7373	0.616008	Yes	0	0	0	0	-537	-0.39 (0.32)	-1.38 (7.7e-06)	-0.79 (4.9e-02)	-0.1 (0.85)																																	BCAS1:NM_003657.4(0.86,0,87%), (-0.03,0.95,83%), (0.83,0.04,67%)	ZNF217:NM_006526.3(-0.72,0,87%), (-0.53,0.08,83%), (-0.62,0.2,67%)	BCAS1:NM_003657.4(0.86,0,87%), (-0.03,0.95,83%), (0.83,0.04,67%)	TSHZ2:NM_001193421.2(0.82,0,87%), (0.02,0.98,83%), (0.66,0.16,67%)	TSHZ2:NM_001193421.2(0.82,0,87%), (0.02,0.98,83%), (0.66,0.16,67%)	-0.47 (2.3e-15),0.13 (0.17),-0.47 (2.3e-15),0.34 (4.1e-07),0.34 (4.1e-07)	-0.46 (8.3e-14),-0.04 (0.74),-0.46 (8.3e-14),-0.15 (5.6e-02),-0.15 (5.6e-02)	0.32 (0.59),0.35 (3.1e-12),0.32 (0.59),0.01 (0.97),0.01 (0.97)	1.19 (2.3e-02),0.12 (3.1e-02),1.19 (2.3e-02),0.62 (6.0e-07),0.62 (6.0e-07)
1	94067385	94069898	chr1:94068372	LIET Gene TSS Intron	94067458	rs1931575	0.9711	1.002	0.2135	0.879	0.616063	No	0	0	0	0	914	-0.36 (0.40)	-1.39 (1.8e-05)	NA	NA																																	BCAR3-AS1:NR_034091.1(0.85,0,38%), (-0.63,0.52,17%), (0.79,0.06,67%)	BCAR3:NR_178002.1(0.04,0.94,38%), (-0.82,0.3,17%), (0.64,0.18,67%)	BCAR3:NR_171551.1(-0.83,0,38%), (0.36,0.77,17%), (-0.88,0.02,67%)	ABCA4:NM_000350.3(0.77,0.01,38%), (-0.04,0.98,17%), (0.68,0.14,67%)	ABCA4:NM_000350.3(0.77,0.01,38%), (-0.04,0.98,17%), (0.68,0.14,67%)	0.45 (0.21),-0.74 (7.9e-28),-0.74 (7.9e-28),0.11 (0.66),0.11 (0.66)	-0.53 (0.19),-0.21 (6.6e-03),-0.21 (6.6e-03),-1.12 (2.1e-08),-1.12 (2.1e-08)	NA,0.6 (4.7e-40),0.6 (4.7e-40),-0.69 (3.0e-02),-0.69 (3.0e-02)	NA,0.09 (7.3e-02),0.09 (7.3e-02),-0.46 (0.15),-0.46 (0.15)
10	125063049	125065948	chr10:125064943	Intron	125065493	rs2919288	1.023	0.9956	0.3855	0.7542	0.616074	No	0	0	0	0	-550	2.87 (1.4e-09)	0.39 (0.53)	2.31 (0.13)	2.48 (None)																																	BCCIP:NM_078468.3(-0.47,0.03,79%), (-0.43,0.23,72%), (-0.6,0.24,67%)	FAM53B-AS1:NR_120630.1(0.35,0.32,46%), (0.95,0.01,28%), (0.21,0.77,67%)	UROS:NM_001324039.2(-0.15,0.61,79%), (0.05,0.92,72%), (-0.81,0.05,67%)	MIR4296:NR_036178.1(-0.13,0.65,79%), (0.05,0.93,72%), (-0.57,0.28,67%)	MIR4296:NR_036178.1(-0.13,0.65,79%), (0.05,0.93,72%), (-0.57,0.28,67%)	-0.63 (1.2e-11),-0.32 (0.70),-1.44 (8.9e-24),-1.49 (0.17),-1.49 (0.17)	0.03 (0.85),-1.0 (0.24),-0.05 (0.84),-0.89 (None),-0.89 (None)	0.09 (0.27),NA,-0.93 (3.4e-30),0.16 (0.77),0.16 (0.77)	0.17 (2.1e-02),NA,0.08 (0.34),-0.37 (0.48),-0.37 (0.48)
9	130236775	130237795	chr9:130237311	Intergenic	130237738	rs7851762	0.9886	1.005	0.5633	0.6012	0.616159	No	0	0	0	0	-427	-0.09 (0.90)	-1.39 (8.4e-04)	NA	NA																																	ABL1:NM_005157.6(-0.88,0.01,26%), (NA,NA,NA%), (-0.88,0.01,67%);ABL1:NM_005157.6(-0.88,0.01,26%), (NA,NA,NA%), (-0.88,0.01,67%)	NA(NA,NA,NA%), (NA,NA,NA%), (NA,NA,NA%);NA(NA,NA,NA%), (NA,NA,NA%), (NA,NA,NA%)	ABL1:NM_005157.6(-0.88,0.01,26%), (NA,NA,NA%), (-0.88,0.01,67%);ABL1:NM_005157.6(-0.88,0.01,26%), (NA,NA,NA%), (-0.88,0.01,67%)	MIR12126:NR_162140.1(-0.39,0.47,23%), (NA,NA,NA%), (-0.39,0.52,60%);MIR12126:NR_162140.1(-0.39,0.47,23%), (NA,NA,NA%), (-0.39,0.52,60%)	NCS1:NM_001128826.2(-0.46,0.34,26%), (NA,NA,NA%), (-0.46,0.4,67%);NCS1:NM_001128826.2(-0.46,0.34,26%), (NA,NA,NA%), (-0.46,0.4,67%)	-0.11 (0.28),NA,-0.11 (0.28),-3.56 (2.6e-02),-0.62 (1.7e-06);-0.11 (0.28),NA,-0.11 (0.28),-3.56 (2.6e-02),-0.62 (1.7e-06)	-0.2 (7.4e-02),NA,-0.2 (7.4e-02),-0.97 (None),-0.05 (0.82);-0.2 (7.4e-02),NA,-0.2 (7.4e-02),-0.97 (None),-0.05 (0.82)	0.96 (1.8e-100),NA,0.96 (1.8e-100),-1.84 (2.2e-03),-1.59 (1.1e-111);0.96 (1.8e-100),NA,0.96 (1.8e-100),-1.84 (2.2e-03),-1.59 (1.1e-111)	-0.39 (3.3e-17),NA,-0.39 (3.3e-17),-0.4 (0.51),-0.62 (6.1e-19);-0.39 (3.3e-17),NA,-0.39 (3.3e-17),-0.4 (0.51),-0.62 (6.1e-19)
2	234952845	234955921	chr2:234953756;chr2:234954804	Intron;Intron	234954472	rs79346706	0.957	1.002	0.1881	0.8957	0.616233	No	0	0	0	0	-716;332	0.16 (0.79);-0.55 (0.22)	-0.9 (1.6e-02);-1.78 (1.5e-06)	0.81 (7.4e-05);-0.07 (0.77)	-0.33 (0.18);0.5 (8.0e-03)																																	SH3BP4:NM_014521.3(0.76,0,87%), (0.45,0.16,83%), (0.46,0.43,67%);AGAP1:NM_001244888.2(0.76,0,87%), (0.07,0.89,83%), (0.48,0.39,67%);SH3BP4:NM_014521.3(0.76,0,87%), (0.45,0.16,83%), (0.46,0.43,67%);AGAP1:NM_001244888.2(0.76,0,87%), (0.07,0.89,83%), (0.48,0.39,67%);SH3BP4:NM_014521.3(0.76,0,87%), (0.45,0.16,83%), (0.46,0.43,67%);AGAP1:NM_001244888.2(0.76,0,87%), (0.07,0.89,83%), (0.48,0.39,67%);SH3BP4:NM_014521.3(0.76,0,87%), (0.45,0.16,83%), (0.46,0.43,67%);AGAP1:NM_001244888.2(0.76,0,87%), (0.07,0.89,83%), (0.48,0.39,67%)	TRPM8:NM_001397625.1(0.73,0,79%), (0.57,0.04,83%), (0.29,0.75,47%);TRPM8:NM_001397623.1(0.74,0,77%), (0.58,0.04,83%), (0.59,0.47,40%);TRPM8:NM_001397625.1(0.73,0,79%), (0.57,0.04,83%), (0.29,0.75,47%);TRPM8:NM_001397623.1(0.74,0,77%), (0.58,0.04,83%), (0.59,0.47,40%);TRPM8:NM_001397625.1(0.73,0,79%), (0.57,0.04,83%), (0.29,0.75,47%);TRPM8:NM_001397623.1(0.74,0,77%), (0.58,0.04,83%), (0.59,0.47,40%);TRPM8:NM_001397625.1(0.73,0,79%), (0.57,0.04,83%), (0.29,0.75,47%);TRPM8:NM_001397623.1(0.74,0,77%), (0.58,0.04,83%), (0.59,0.47,40%)	AGAP1:NM_014914.5(0.72,0,87%), (0.25,0.52,83%), (0.76,0.09,67%);ARL4C:NM_005737.3(0.28,0.23,87%), (0.08,0.86,83%), (-0.63,0.21,67%);AGAP1:NM_014914.5(0.72,0,87%), (0.25,0.52,83%), (0.76,0.09,67%);ARL4C:NM_005737.3(0.28,0.23,87%), (0.08,0.86,83%), (-0.63,0.21,67%);AGAP1:NM_014914.5(0.72,0,87%), (0.25,0.52,83%), (0.76,0.09,67%);ARL4C:NM_005737.3(0.28,0.23,87%), (0.08,0.86,83%), (-0.63,0.21,67%);AGAP1:NM_014914.5(0.72,0,87%), (0.25,0.52,83%), (0.76,0.09,67%);ARL4C:NM_005737.3(0.28,0.23,87%), (0.08,0.86,83%), (-0.63,0.21,67%)	SH3BP4:NM_014521.3(0.76,0,87%), (0.45,0.16,83%), (0.46,0.43,67%);SH3BP4:NM_014521.3(0.72,0,87%), (-0.04,0.93,83%), (0.03,0.97,67%);SH3BP4:NM_014521.3(0.76,0,87%), (0.45,0.16,83%), (0.46,0.43,67%);SH3BP4:NM_014521.3(0.72,0,87%), (-0.04,0.93,83%), (0.03,0.97,67%);SH3BP4:NM_014521.3(0.76,0,87%), (0.45,0.16,83%), (0.46,0.43,67%);SH3BP4:NM_014521.3(0.72,0,87%), (-0.04,0.93,83%), (0.03,0.97,67%);SH3BP4:NM_014521.3(0.76,0,87%), (0.45,0.16,83%), (0.46,0.43,67%);SH3BP4:NM_014521.3(0.72,0,87%), (-0.04,0.93,83%), (0.03,0.97,67%)	SH3BP4:NM_014521.3(0.76,0,87%), (0.45,0.16,83%), (0.46,0.43,67%);SH3BP4:NM_014521.3(0.72,0,87%), (-0.04,0.93,83%), (0.03,0.97,67%);SH3BP4:NM_014521.3(0.76,0,87%), (0.45,0.16,83%), (0.46,0.43,67%);SH3BP4:NM_014521.3(0.72,0,87%), (-0.04,0.93,83%), (0.03,0.97,67%);SH3BP4:NM_014521.3(0.76,0,87%), (0.45,0.16,83%), (0.46,0.43,67%);SH3BP4:NM_014521.3(0.72,0,87%), (-0.04,0.93,83%), (0.03,0.97,67%);SH3BP4:NM_014521.3(0.76,0,87%), (0.45,0.16,83%), (0.46,0.43,67%);SH3BP4:NM_014521.3(0.72,0,87%), (-0.04,0.93,83%), (0.03,0.97,67%)	0.95 (5.3e-30),NA,0.38 (8.7e-12),0.95 (5.3e-30),0.95 (5.3e-30);0.38 (8.7e-12),NA,-0.23 (0.22),0.95 (5.3e-30),0.95 (5.3e-30);0.95 (5.3e-30),NA,0.38 (8.7e-12),0.95 (5.3e-30),0.95 (5.3e-30);0.38 (8.7e-12),NA,-0.23 (0.22),0.95 (5.3e-30),0.95 (5.3e-30);0.95 (5.3e-30),NA,0.38 (8.7e-12),0.95 (5.3e-30),0.95 (5.3e-30);0.38 (8.7e-12),NA,-0.23 (0.22),0.95 (5.3e-30),0.95 (5.3e-30);0.95 (5.3e-30),NA,0.38 (8.7e-12),0.95 (5.3e-30),0.95 (5.3e-30);0.38 (8.7e-12),NA,-0.23 (0.22),0.95 (5.3e-30),0.95 (5.3e-30)	-0.15 (0.20),NA,-0.12 (8.4e-02),-0.15 (0.20),-0.15 (0.20);-0.12 (8.4e-02),NA,-0.54 (2.7e-03),-0.15 (0.20),-0.15 (0.20);-0.15 (0.20),NA,-0.12 (8.4e-02),-0.15 (0.20),-0.15 (0.20);-0.12 (8.4e-02),NA,-0.54 (2.7e-03),-0.15 (0.20),-0.15 (0.20);-0.15 (0.20),NA,-0.12 (8.4e-02),-0.15 (0.20),-0.15 (0.20);-0.12 (8.4e-02),NA,-0.54 (2.7e-03),-0.15 (0.20),-0.15 (0.20);-0.15 (0.20),NA,-0.12 (8.4e-02),-0.15 (0.20),-0.15 (0.20);-0.12 (8.4e-02),NA,-0.54 (2.7e-03),-0.15 (0.20),-0.15 (0.20)	1.11 (8.3e-143),1.06 (1.8e-03),-0.08 (7.7e-02),1.11 (8.3e-143),1.11 (8.3e-143);-0.08 (7.7e-02),1.06 (1.8e-03),1.48 (9.1e-79),1.11 (8.3e-143),1.11 (8.3e-143);1.11 (8.3e-143),1.06 (1.8e-03),-0.08 (7.7e-02),1.11 (8.3e-143),1.11 (8.3e-143);-0.08 (7.7e-02),1.06 (1.8e-03),1.48 (9.1e-79),1.11 (8.3e-143),1.11 (8.3e-143);1.11 (8.3e-143),1.06 (1.8e-03),-0.08 (7.7e-02),1.11 (8.3e-143),1.11 (8.3e-143);-0.08 (7.7e-02),1.06 (1.8e-03),1.48 (9.1e-79),1.11 (8.3e-143),1.11 (8.3e-143);1.11 (8.3e-143),1.06 (1.8e-03),-0.08 (7.7e-02),1.11 (8.3e-143),1.11 (8.3e-143);-0.08 (7.7e-02),1.06 (1.8e-03),1.48 (9.1e-79),1.11 (8.3e-143),1.11 (8.3e-143)	-0.33 (1.2e-13),-0.91 (1.7e-02),-0.37 (7.4e-19),-0.33 (1.2e-13),-0.33 (1.2e-13);-0.37 (7.4e-19),-0.91 (1.7e-02),-1.2 (1.1e-43),-0.33 (1.2e-13),-0.33 (1.2e-13);-0.33 (1.2e-13),-0.91 (1.7e-02),-0.37 (7.4e-19),-0.33 (1.2e-13),-0.33 (1.2e-13);-0.37 (7.4e-19),-0.91 (1.7e-02),-1.2 (1.1e-43),-0.33 (1.2e-13),-0.33 (1.2e-13);-0.33 (1.2e-13),-0.91 (1.7e-02),-0.37 (7.4e-19),-0.33 (1.2e-13),-0.33 (1.2e-13);-0.37 (7.4e-19),-0.91 (1.7e-02),-1.2 (1.1e-43),-0.33 (1.2e-13),-0.33 (1.2e-13);-0.33 (1.2e-13),-0.91 (1.7e-02),-0.37 (7.4e-19),-0.33 (1.2e-13),-0.33 (1.2e-13);-0.37 (7.4e-19),-0.91 (1.7e-02),-1.2 (1.1e-43),-0.33 (1.2e-13),-0.33 (1.2e-13)
2	70140338	70144249	chr2:70141403;chr2:70142273;chr2:70143523	Intergenic;Intergenic;Intergenic	70141791	rs6708331	0.9752	1.003	0.296	0.8227	0.616978	No	0	0	0	0	-388;482;1732	-0.07 (0.84);-0.0 (0.99);-0.68 (1.9e-04)	-1.06 (7.3e-08);-0.84 (1.3e-05);-0.4 (3.5e-02)	-0.08 (0.83);-0.0 (1.00);-0.25 (6.9e-02)	-0.96 (9.5e-04);0.14 (0.41);-0.15 (0.35)																																	TGFA:NM_003236.4(0.9,0,85%), (0.02,0.97,79%), (0.41,0.49,67%);PCBP1-AS1:NR_183113.1(0.83,0,87%), (0.76,0,83%), (0.23,0.74,67%);TGFA-IT1:NR_046798.1(-0.9,0,85%), (-0.12,0.8,79%), (0.02,0.98,67%)	SNORA36C:NR_003705.1(-0.5,0.02,79%), (-0.82,0,76%), (0.07,0.94,60%);MXD1:NM_002357.4(-0.19,0.47,87%), (0.85,0,83%), (-0.42,0.48,67%);NFU1:NM_001374284.1(0.07,0.81,87%), (0.62,0.02,83%), (0.82,0.05,67%)	PCBP1:NM_006196.4(-0.38,0.1,85%), (0.35,0.32,79%), (0.76,0.09,67%);TGFA:NM_003236.4(-0.65,0,87%), (0.3,0.41,83%), (-0.87,0.03,67%);ANXA4:NM_001153.5(-0.55,0.01,87%), (-0.15,0.72,83%), (0.87,0.03,67%)	LINC01816:NR_024444.1(0.59,0,85%), (0.52,0.09,79%), (0.3,0.64,67%);LINC01816:NR_024444.1(-0.54,0.01,87%), (-0.43,0.18,83%), (0.07,0.93,67%);LINC01816:NR_024444.1(-0.17,0.52,87%), (0.61,0.03,83%), (-0.5,0.36,67%)	C2orf42:NM_017880.3(-0.59,0,85%), (-0.34,0.34,79%), (0.62,0.22,67%);C2orf42:NM_017880.3(0.36,0.12,87%), (0.18,0.67,83%), (-0.72,0.12,67%);C2orf42:NM_017880.3(0.64,0,87%), (0.27,0.46,83%), (0.58,0.28,67%)	-0.14 (2.3e-02),0.93 (0.50),-0.36 (1.9e-02),-0.03 (0.94),-0.21 (0.17);0.62 (1.3e-10),-0.79 (6.5e-27),-0.14 (2.3e-02),-0.03 (0.94),-0.21 (0.17);-0.35 (4.0e-04),-0.43 (2.7e-05),-0.76 (4.1e-29),-0.03 (0.94),-0.21 (0.17)	-0.39 (2.0e-10),0.83 (None),-0.77 (3.9e-07),-0.92 (5.8e-03),-0.25 (0.14);-0.68 (1.7e-11),-0.37 (2.7e-06),-0.39 (2.0e-10),-0.92 (5.8e-03),-0.25 (0.14);-0.47 (4.0e-06),-0.34 (2.1e-03),-0.41 (1.1e-08),-0.92 (5.8e-03),-0.25 (0.14)	0.23 (3.0e-02),NA,-0.26 (2.7e-03),-0.97 (1.2e-06),-0.26 (7.2e-04);-0.18 (2.2e-03),0.48 (1.1e-05),0.23 (3.0e-02),-0.97 (1.2e-06),-0.26 (7.2e-04);-1.21 (2.1e-05),-0.49 (2.0e-12),-1.26 (4.7e-71),-0.97 (1.2e-06),-0.26 (7.2e-04)	-0.67 (1.5e-10),NA,-0.27 (2.3e-03),-0.74 (1.8e-04),-0.1 (0.23);-0.41 (2.7e-13),0.25 (3.0e-02),-0.67 (1.5e-10),-0.74 (1.8e-04),-0.1 (0.23);-0.88 (1.9e-03),-0.14 (6.3e-02),-0.16 (2.5e-02),-0.74 (1.8e-04),-0.1 (0.23)
2	20186063	20187436	chr2:20186625	Intergenic	20186536	rs62109696	1.012	1.016	0.747	0.411	0.617044	Yes	0	0	0	0	89	-0.44 (5.8e-03)	-0.75 (4.7e-07)	-1.24 (0.13)	-0.32 (0.75)																																	MATN3:NM_002381.5(-0.89,0,72%), (0.42,0.29,62%), (-0.62,0.22,67%)	LAPTM4A:NM_014713.5(-0.36,0.17,72%), (0.47,0.22,62%), (-0.13,0.86,67%)	RHOB:NM_004040.4(-0.72,0,72%), (-0.07,0.9,62%), (0.89,0.02,67%)	SDC1:NM_002997.5(0.85,0,72%), (0.23,0.63,62%), (-0.67,0.17,67%)	SDC1:NM_002997.5(0.85,0,72%), (0.23,0.63,62%), (-0.67,0.17,67%)	1.53 (5.0e-02),-0.31 (6.8e-03),0.23 (0.28),-1.19 (2.3e-65),-1.19 (2.3e-65)	0.34 (0.78),-0.03 (0.89),-0.34 (0.15),-0.05 (0.68),-0.05 (0.68)	-0.55 (3.6e-04),-0.41 (7.4e-07),0.09 (0.29),-1.08 (8.2e-39),-1.08 (8.2e-39)	-0.05 (0.76),0.44 (2.3e-08),-1.0 (3.9e-39),-0.5 (1.9e-09),-0.5 (1.9e-09)
4	138909758	138913025	chr4:138911169;chr4:138912583	Intron;Intron	138911231	rs13152107	1.018	0.99	0.5986	0.5687	0.617048	No	0	0	0	0	-62;1352	0.84 (1.6e-05);0.89 (7.7e-04)	-1.17 (1.8e-09);-0.79 (3.2e-03)	NA;NA	NA;NA																																	MGARP:NM_032623.4(-0.68,0,79%), (0.31,0.43,72%), (-0.57,0.29,67%);MGARP:NM_032623.4(-0.75,0,51%), (0.57,0.29,34%), (-0.52,0.34,67%);MGARP:NM_032623.4(-0.68,0,79%), (0.31,0.43,72%), (-0.57,0.29,67%);MGARP:NM_032623.4(-0.75,0,51%), (0.57,0.29,34%), (-0.52,0.34,67%);MGARP:NM_032623.4(-0.68,0,79%), (0.31,0.43,72%), (-0.57,0.29,67%);MGARP:NM_032623.4(-0.75,0,51%), (0.57,0.29,34%), (-0.52,0.34,67%);MGARP:NM_032623.4(-0.68,0,79%), (0.31,0.43,72%), (-0.57,0.29,67%);MGARP:NM_032623.4(-0.75,0,51%), (0.57,0.29,34%), (-0.52,0.34,67%);MGARP:NM_032623.4(-0.68,0,79%), (0.31,0.43,72%), (-0.57,0.29,67%);MGARP:NM_032623.4(-0.75,0,51%), (0.57,0.29,34%), (-0.52,0.34,67%)	NAA15:NM_057175.5(-0.37,0.13,79%), (0.5,0.13,72%), (-0.41,0.5,67%);NOCT:NM_012118.4(-0.67,0.01,51%), (0.67,0.17,34%), (-0.46,0.44,67%);NAA15:NM_057175.5(-0.37,0.13,79%), (0.5,0.13,72%), (-0.41,0.5,67%);NOCT:NM_012118.4(-0.67,0.01,51%), (0.67,0.17,34%), (-0.46,0.44,67%);NAA15:NM_057175.5(-0.37,0.13,79%), (0.5,0.13,72%), (-0.41,0.5,67%);NOCT:NM_012118.4(-0.67,0.01,51%), (0.67,0.17,34%), (-0.46,0.44,67%);NAA15:NM_057175.5(-0.37,0.13,79%), (0.5,0.13,72%), (-0.41,0.5,67%);NOCT:NM_012118.4(-0.67,0.01,51%), (0.67,0.17,34%), (-0.46,0.44,67%);NAA15:NM_057175.5(-0.37,0.13,79%), (0.5,0.13,72%), (-0.41,0.5,67%);NOCT:NM_012118.4(-0.67,0.01,51%), (0.67,0.17,34%), (-0.46,0.44,67%)	LOC105377622:NR_171655.1(0.07,0.84,77%), (0.02,0.97,69%), (-0.91,0.01,67%);LOC105377622:NR_171655.1(-0.11,0.78,49%), (0.09,0.92,31%), (-0.9,0.01,67%);LOC105377622:NR_171655.1(0.07,0.84,77%), (0.02,0.97,69%), (-0.91,0.01,67%);LOC105377622:NR_171655.1(-0.11,0.78,49%), (0.09,0.92,31%), (-0.9,0.01,67%);LOC105377622:NR_171655.1(0.07,0.84,77%), (0.02,0.97,69%), (-0.91,0.01,67%);LOC105377622:NR_171655.1(-0.11,0.78,49%), (0.09,0.92,31%), (-0.9,0.01,67%);LOC105377622:NR_171655.1(0.07,0.84,77%), (0.02,0.97,69%), (-0.91,0.01,67%);LOC105377622:NR_171655.1(-0.11,0.78,49%), (0.09,0.92,31%), (-0.9,0.01,67%);LOC105377622:NR_171655.1(0.07,0.84,77%), (0.02,0.97,69%), (-0.91,0.01,67%);LOC105377622:NR_171655.1(-0.11,0.78,49%), (0.09,0.92,31%), (-0.9,0.01,67%)	LOC105377448:NR_133945.1(-0.1,0.75,79%), (0.32,0.42,72%), (0.07,0.93,67%);LOC105377448:NR_133945.1(-0.23,0.52,51%), (0.66,0.19,34%), (0.13,0.86,67%);LOC105377448:NR_133945.1(-0.1,0.75,79%), (0.32,0.42,72%), (0.07,0.93,67%);LOC105377448:NR_133945.1(-0.23,0.52,51%), (0.66,0.19,34%), (0.13,0.86,67%);LOC105377448:NR_133945.1(-0.1,0.75,79%), (0.32,0.42,72%), (0.07,0.93,67%);LOC105377448:NR_133945.1(-0.23,0.52,51%), (0.66,0.19,34%), (0.13,0.86,67%);LOC105377448:NR_133945.1(-0.1,0.75,79%), (0.32,0.42,72%), (0.07,0.93,67%);LOC105377448:NR_133945.1(-0.23,0.52,51%), (0.66,0.19,34%), (0.13,0.86,67%);LOC105377448:NR_133945.1(-0.1,0.75,79%), (0.32,0.42,72%), (0.07,0.93,67%);LOC105377448:NR_133945.1(-0.23,0.52,51%), (0.66,0.19,34%), (0.13,0.86,67%)	LOC105377448:NR_133945.1(-0.1,0.75,79%), (0.32,0.42,72%), (0.07,0.93,67%);LOC105377448:NR_133945.1(-0.23,0.52,51%), (0.66,0.19,34%), (0.13,0.86,67%);LOC105377448:NR_133945.1(-0.1,0.75,79%), (0.32,0.42,72%), (0.07,0.93,67%);LOC105377448:NR_133945.1(-0.23,0.52,51%), (0.66,0.19,34%), (0.13,0.86,67%);LOC105377448:NR_133945.1(-0.1,0.75,79%), (0.32,0.42,72%), (0.07,0.93,67%);LOC105377448:NR_133945.1(-0.23,0.52,51%), (0.66,0.19,34%), (0.13,0.86,67%);LOC105377448:NR_133945.1(-0.1,0.75,79%), (0.32,0.42,72%), (0.07,0.93,67%);LOC105377448:NR_133945.1(-0.23,0.52,51%), (0.66,0.19,34%), (0.13,0.86,67%);LOC105377448:NR_133945.1(-0.1,0.75,79%), (0.32,0.42,72%), (0.07,0.93,67%);LOC105377448:NR_133945.1(-0.23,0.52,51%), (0.66,0.19,34%), (0.13,0.86,67%)	-0.27 (0.74),-0.02 (0.85),-0.65 (0.59),1.19 (2.6e-10),1.19 (2.6e-10);-0.27 (0.74),0.59 (5.4e-08),-0.65 (0.59),1.19 (2.6e-10),1.19 (2.6e-10);-0.27 (0.74),-0.02 (0.85),-0.65 (0.59),1.19 (2.6e-10),1.19 (2.6e-10);-0.27 (0.74),0.59 (5.4e-08),-0.65 (0.59),1.19 (2.6e-10),1.19 (2.6e-10);-0.27 (0.74),-0.02 (0.85),-0.65 (0.59),1.19 (2.6e-10),1.19 (2.6e-10);-0.27 (0.74),0.59 (5.4e-08),-0.65 (0.59),1.19 (2.6e-10),1.19 (2.6e-10);-0.27 (0.74),-0.02 (0.85),-0.65 (0.59),1.19 (2.6e-10),1.19 (2.6e-10);-0.27 (0.74),0.59 (5.4e-08),-0.65 (0.59),1.19 (2.6e-10),1.19 (2.6e-10);-0.27 (0.74),-0.02 (0.85),-0.65 (0.59),1.19 (2.6e-10),1.19 (2.6e-10);-0.27 (0.74),0.59 (5.4e-08),-0.65 (0.59),1.19 (2.6e-10),1.19 (2.6e-10)	-0.29 (0.78),-0.06 (0.67),-1.02 (0.47),-0.28 (0.28),-0.28 (0.28);-0.29 (0.78),-0.64 (2.0e-08),-1.02 (0.47),-0.28 (0.28),-0.28 (0.28);-0.29 (0.78),-0.06 (0.67),-1.02 (0.47),-0.28 (0.28),-0.28 (0.28);-0.29 (0.78),-0.64 (2.0e-08),-1.02 (0.47),-0.28 (0.28),-0.28 (0.28);-0.29 (0.78),-0.06 (0.67),-1.02 (0.47),-0.28 (0.28),-0.28 (0.28);-0.29 (0.78),-0.64 (2.0e-08),-1.02 (0.47),-0.28 (0.28),-0.28 (0.28);-0.29 (0.78),-0.06 (0.67),-1.02 (0.47),-0.28 (0.28),-0.28 (0.28);-0.29 (0.78),-0.64 (2.0e-08),-1.02 (0.47),-0.28 (0.28),-0.28 (0.28);-0.29 (0.78),-0.06 (0.67),-1.02 (0.47),-0.28 (0.28),-0.28 (0.28);-0.29 (0.78),-0.64 (2.0e-08),-1.02 (0.47),-0.28 (0.28),-0.28 (0.28)	1.03 (8.1e-13),0.12 (4.1e-02),NA,1.28 (4.8e-12),1.28 (4.8e-12);1.03 (8.1e-13),0.44 (1.1e-12),NA,1.28 (4.8e-12),1.28 (4.8e-12);1.03 (8.1e-13),0.12 (4.1e-02),NA,1.28 (4.8e-12),1.28 (4.8e-12);1.03 (8.1e-13),0.44 (1.1e-12),NA,1.28 (4.8e-12),1.28 (4.8e-12);1.03 (8.1e-13),0.12 (4.1e-02),NA,1.28 (4.8e-12),1.28 (4.8e-12);1.03 (8.1e-13),0.44 (1.1e-12),NA,1.28 (4.8e-12),1.28 (4.8e-12);1.03 (8.1e-13),0.12 (4.1e-02),NA,1.28 (4.8e-12),1.28 (4.8e-12);1.03 (8.1e-13),0.44 (1.1e-12),NA,1.28 (4.8e-12),1.28 (4.8e-12);1.03 (8.1e-13),0.12 (4.1e-02),NA,1.28 (4.8e-12),1.28 (4.8e-12);1.03 (8.1e-13),0.44 (1.1e-12),NA,1.28 (4.8e-12),1.28 (4.8e-12)	0.49 (1.1e-03),0.36 (1.2e-10),NA,0.43 (3.4e-02),0.43 (3.4e-02);0.49 (1.1e-03),-0.25 (1.0e-04),NA,0.43 (3.4e-02),0.43 (3.4e-02);0.49 (1.1e-03),0.36 (1.2e-10),NA,0.43 (3.4e-02),0.43 (3.4e-02);0.49 (1.1e-03),-0.25 (1.0e-04),NA,0.43 (3.4e-02),0.43 (3.4e-02);0.49 (1.1e-03),0.36 (1.2e-10),NA,0.43 (3.4e-02),0.43 (3.4e-02);0.49 (1.1e-03),-0.25 (1.0e-04),NA,0.43 (3.4e-02),0.43 (3.4e-02);0.49 (1.1e-03),0.36 (1.2e-10),NA,0.43 (3.4e-02),0.43 (3.4e-02);0.49 (1.1e-03),-0.25 (1.0e-04),NA,0.43 (3.4e-02),0.43 (3.4e-02);0.49 (1.1e-03),0.36 (1.2e-10),NA,0.43 (3.4e-02),0.43 (3.4e-02);0.49 (1.1e-03),-0.25 (1.0e-04),NA,0.43 (3.4e-02),0.43 (3.4e-02)
2	226410714	226412931	chr2:226412110	Intergenic	226410778	rs12989818	0.9808	1.007	0.5041	0.6565	0.617159	No	0	0	0	0	1332	1.09 (1.4e-02)	-0.6 (0.20)	2.6 (1.1e-06)	-0.18 (0.84)																																	MIR5702:NR_049887.1(0.72,0.02,38%), (0.76,0.06,38%), (0.92,0.27,27%)	MIR5702:NR_049887.1(0.72,0.02,38%), (0.76,0.06,38%), (0.92,0.27,27%)	IRS1:NM_005544.3(0.4,0.07,87%), (0.21,0.59,83%), (0.89,0.02,67%)	MIR5702:NR_049887.1(0.72,0.02,38%), (0.76,0.06,38%), (0.92,0.27,27%)	LOC646736:NR_046102.1(0.19,0.58,54%), (-0.26,0.61,55%), (0.56,0.59,33%)	NA,NA,0.28 (6.2e-04),NA,NA	NA,NA,-0.43 (4.7e-07),NA,NA	NA,NA,0.32 (2.1e-09),NA,NA	NA,NA,0.24 (9.9e-06),NA,NA
6	31196129	31198456	chr6:31196342	LIET Gene TSS Intergenic	31197582	rs28362340	0.9855	0.9903	0.6281	0.5399	0.617323	Yes	0	0	0	0	-1240	-0.2 (0.63)	-1.34 (1.4e-06)	-0.19 (0.57)	-0.25 (0.43)																																	SNORD84:NR_003065.1(-0.63,0,87%), (-0.53,0.08,83%), (-0.9,0.01,67%);SNORD84:NR_003065.1(-0.63,0,87%), (-0.53,0.08,83%), (-0.9,0.01,67%);SNORD84:NR_003065.1(-0.63,0,87%), (-0.53,0.08,83%), (-0.9,0.01,67%);SNORD84:NR_003065.1(-0.63,0,87%), (-0.53,0.08,83%), (-0.9,0.01,67%);SNORD84:NR_003065.1(-0.63,0,87%), (-0.53,0.08,83%), (-0.9,0.01,67%);SNORD84:NR_003065.1(-0.63,0,87%), (-0.53,0.08,83%), (-0.9,0.01,67%);SNORD84:NR_003065.1(-0.63,0,87%), (-0.53,0.08,83%), (-0.9,0.01,67%);SNORD84:NR_003065.1(-0.63,0,87%), (-0.53,0.08,83%), (-0.9,0.01,67%)	STK19:NM_032454.1(0.39,0.07,87%), (0.69,0.01,83%), (-0.68,0.15,67%);STK19:NM_032454.1(0.39,0.07,87%), (0.69,0.01,83%), (-0.68,0.15,67%);STK19:NM_032454.1(0.39,0.07,87%), (0.69,0.01,83%), (-0.68,0.15,67%);STK19:NM_032454.1(0.39,0.07,87%), (0.69,0.01,83%), (-0.68,0.15,67%);STK19:NM_032454.1(0.39,0.07,87%), (0.69,0.01,83%), (-0.68,0.15,67%);STK19:NM_032454.1(0.39,0.07,87%), (0.69,0.01,83%), (-0.68,0.15,67%);STK19:NM_032454.1(0.39,0.07,87%), (0.69,0.01,83%), (-0.68,0.15,67%);STK19:NM_032454.1(0.39,0.07,87%), (0.69,0.01,83%), (-0.68,0.15,67%)	EGFL8:NM_030652.4(-0.06,0.84,87%), (0.22,0.59,83%), (-0.95,0,67%);EGFL8:NM_030652.4(-0.06,0.84,87%), (0.22,0.59,83%), (-0.95,0,67%);EGFL8:NM_030652.4(-0.06,0.84,87%), (0.22,0.59,83%), (-0.95,0,67%);EGFL8:NM_030652.4(-0.06,0.84,87%), (0.22,0.59,83%), (-0.95,0,67%);EGFL8:NM_030652.4(-0.06,0.84,87%), (0.22,0.59,83%), (-0.95,0,67%);EGFL8:NM_030652.4(-0.06,0.84,87%), (0.22,0.59,83%), (-0.95,0,67%);EGFL8:NM_030652.4(-0.06,0.84,87%), (0.22,0.59,83%), (-0.95,0,67%);EGFL8:NM_030652.4(-0.06,0.84,87%), (0.22,0.59,83%), (-0.95,0,67%)	HCG27:NR_026791.1(0.19,0.44,87%), (0.53,0.08,83%), (-0.57,0.27,67%);HCG27:NR_026791.1(0.19,0.44,87%), (0.53,0.08,83%), (-0.57,0.27,67%);HCG27:NR_026791.1(0.19,0.44,87%), (0.53,0.08,83%), (-0.57,0.27,67%);HCG27:NR_026791.1(0.19,0.44,87%), (0.53,0.08,83%), (-0.57,0.27,67%);HCG27:NR_026791.1(0.19,0.44,87%), (0.53,0.08,83%), (-0.57,0.27,67%);HCG27:NR_026791.1(0.19,0.44,87%), (0.53,0.08,83%), (-0.57,0.27,67%);HCG27:NR_026791.1(0.19,0.44,87%), (0.53,0.08,83%), (-0.57,0.27,67%);HCG27:NR_026791.1(0.19,0.44,87%), (0.53,0.08,83%), (-0.57,0.27,67%)	HCG27:NR_026791.1(0.19,0.44,87%), (0.53,0.08,83%), (-0.57,0.27,67%);HCG27:NR_026791.1(0.19,0.44,87%), (0.53,0.08,83%), (-0.57,0.27,67%);HCG27:NR_026791.1(0.19,0.44,87%), (0.53,0.08,83%), (-0.57,0.27,67%);HCG27:NR_026791.1(0.19,0.44,87%), (0.53,0.08,83%), (-0.57,0.27,67%);HCG27:NR_026791.1(0.19,0.44,87%), (0.53,0.08,83%), (-0.57,0.27,67%);HCG27:NR_026791.1(0.19,0.44,87%), (0.53,0.08,83%), (-0.57,0.27,67%);HCG27:NR_026791.1(0.19,0.44,87%), (0.53,0.08,83%), (-0.57,0.27,67%);HCG27:NR_026791.1(0.19,0.44,87%), (0.53,0.08,83%), (-0.57,0.27,67%)	-0.13 (0.79),0.14 (0.28),-0.66 (0.19),0.09 (0.83),0.09 (0.83);-0.13 (0.79),0.14 (0.28),-0.66 (0.19),0.09 (0.83),0.09 (0.83);-0.13 (0.79),0.14 (0.28),-0.66 (0.19),0.09 (0.83),0.09 (0.83);-0.13 (0.79),0.14 (0.28),-0.66 (0.19),0.09 (0.83),0.09 (0.83);-0.13 (0.79),0.14 (0.28),-0.66 (0.19),0.09 (0.83),0.09 (0.83);-0.13 (0.79),0.14 (0.28),-0.66 (0.19),0.09 (0.83),0.09 (0.83);-0.13 (0.79),0.14 (0.28),-0.66 (0.19),0.09 (0.83),0.09 (0.83);-0.13 (0.79),0.14 (0.28),-0.66 (0.19),0.09 (0.83),0.09 (0.83)	0.01 (0.99),-0.51 (4.1e-05),0.02 (0.99),-0.81 (2.5e-02),-0.81 (2.5e-02);0.01 (0.99),-0.51 (4.1e-05),0.02 (0.99),-0.81 (2.5e-02),-0.81 (2.5e-02);0.01 (0.99),-0.51 (4.1e-05),0.02 (0.99),-0.81 (2.5e-02),-0.81 (2.5e-02);0.01 (0.99),-0.51 (4.1e-05),0.02 (0.99),-0.81 (2.5e-02),-0.81 (2.5e-02);0.01 (0.99),-0.51 (4.1e-05),0.02 (0.99),-0.81 (2.5e-02),-0.81 (2.5e-02);0.01 (0.99),-0.51 (4.1e-05),0.02 (0.99),-0.81 (2.5e-02),-0.81 (2.5e-02);0.01 (0.99),-0.51 (4.1e-05),0.02 (0.99),-0.81 (2.5e-02),-0.81 (2.5e-02);0.01 (0.99),-0.51 (4.1e-05),0.02 (0.99),-0.81 (2.5e-02),-0.81 (2.5e-02)	0.13 (0.73),-0.24 (2.0e-05),-1.1 (1.6e-20),-0.06 (0.63),-0.06 (0.63);0.13 (0.73),-0.24 (2.0e-05),-1.1 (1.6e-20),-0.06 (0.63),-0.06 (0.63);0.13 (0.73),-0.24 (2.0e-05),-1.1 (1.6e-20),-0.06 (0.63),-0.06 (0.63);0.13 (0.73),-0.24 (2.0e-05),-1.1 (1.6e-20),-0.06 (0.63),-0.06 (0.63);0.13 (0.73),-0.24 (2.0e-05),-1.1 (1.6e-20),-0.06 (0.63),-0.06 (0.63);0.13 (0.73),-0.24 (2.0e-05),-1.1 (1.6e-20),-0.06 (0.63),-0.06 (0.63);0.13 (0.73),-0.24 (2.0e-05),-1.1 (1.6e-20),-0.06 (0.63),-0.06 (0.63);0.13 (0.73),-0.24 (2.0e-05),-1.1 (1.6e-20),-0.06 (0.63),-0.06 (0.63)	0.3 (0.37),-0.59 (7.3e-27),-1.04 (1.3e-18),-0.42 (6.1e-05),-0.42 (6.1e-05);0.3 (0.37),-0.59 (7.3e-27),-1.04 (1.3e-18),-0.42 (6.1e-05),-0.42 (6.1e-05);0.3 (0.37),-0.59 (7.3e-27),-1.04 (1.3e-18),-0.42 (6.1e-05),-0.42 (6.1e-05);0.3 (0.37),-0.59 (7.3e-27),-1.04 (1.3e-18),-0.42 (6.1e-05),-0.42 (6.1e-05);0.3 (0.37),-0.59 (7.3e-27),-1.04 (1.3e-18),-0.42 (6.1e-05),-0.42 (6.1e-05);0.3 (0.37),-0.59 (7.3e-27),-1.04 (1.3e-18),-0.42 (6.1e-05),-0.42 (6.1e-05);0.3 (0.37),-0.59 (7.3e-27),-1.04 (1.3e-18),-0.42 (6.1e-05),-0.42 (6.1e-05);0.3 (0.37),-0.59 (7.3e-27),-1.04 (1.3e-18),-0.42 (6.1e-05),-0.42 (6.1e-05)
7	55111682	55113123	chr7:55111896	Intron	55112417	rs6593206	1.011	1.007	0.6143	0.5537	0.617341	Yes	0	0	0	0	-521	1.94 (4.1e-10)	-0.35 (0.38)	NA	NA																																	SNORA15:NR_002957.1(0.73,0.03,31%), (1,0.09,10%), (0.5,0.4,60%)	SNORA15:NR_002957.1(0.73,0.03,31%), (1,0.09,10%), (0.5,0.4,60%)	FKBP9P1:NR_003949.1(0.57,0.13,33%), (-0.97,0.39,10%), (-0.93,0.01,67%)	EGFR:NM_001346900.2(0.11,0.83,33%), (-0.45,0.86,10%), (-0.39,0.5,67%)	EGFR:NM_201283.2(-0.06,0.92,33%), (0.31,0.91,10%), (-0.41,0.47,67%)	0.24 (0.74),0.24 (0.74),-0.53 (1.5e-04),-0.32 (4.0e-09),-0.32 (4.0e-09)	0.6 (0.43),0.6 (0.43),-0.73 (3.3e-07),-0.1 (0.14),-0.1 (0.14)	0.29 (0.74),0.29 (0.74),-0.28 (0.58),0.21 (3.2e-06),0.21 (3.2e-06)	1.01 (0.18),1.01 (0.18),-0.34 (0.51),-0.42 (3.1e-21),-0.42 (3.1e-21)
3	197308396	197310058	chr3:197308965;chr3:197309753	Intergenic;Intergenic	197308468	rs6802881	0.9656	0.9958	0.3103	0.8128	0.617471	Yes	0	0	0	0	497;1285	1.76 (0.12);2.88 (0.12)	-2.56 (2.2e-02);0.77 (0.71)	1.53 (5.6e-06);1.6 (1.1e-06)	-0.35 (0.45);0.67 (8.0e-02)																																	MELTF:NM_005929.6(0.77,0,79%), (0.43,0.18,83%), (0.03,0.98,47%);LRCH3:NM_001363887.1(0.79,0,87%), (0.63,0.02,83%), (-0.1,0.9,67%)	DLG1-AS1:NR_038289.1(0.34,0.17,79%), (0.78,0,83%), (-0.2,0.83,47%);DLG1-AS1:NR_038289.1(0.27,0.26,87%), (0.76,0,83%), (-0.21,0.77,67%)	UBXN7-AS1:NR_046745.1(-0.17,0.55,79%), (-0.77,0,83%), (-0.89,0.07,47%);LINC02012:NR_145451.1(-0.44,0.04,87%), (0.02,0.97,83%), (-0.74,0.1,67%)	DLG1-AS1:NR_038289.1(0.34,0.17,79%), (0.78,0,83%), (-0.2,0.83,47%);DLG1-AS1:NR_038289.1(0.27,0.26,87%), (0.76,0,83%), (-0.21,0.77,67%)	DLG1-AS1:NR_038289.1(0.34,0.17,79%), (0.78,0,83%), (-0.2,0.83,47%);DLG1-AS1:NR_038289.1(0.27,0.26,87%), (0.76,0,83%), (-0.21,0.77,67%)	-0.16 (9.1e-02),-0.21 (8.7e-02),-1.13 (1.2e-05),-0.21 (8.7e-02),-0.21 (8.7e-02);-0.18 (2.3e-02),-0.21 (8.7e-02),-1.64 (3.4e-16),-0.21 (8.7e-02),-0.21 (8.7e-02)	0.05 (0.70),-0.65 (1.1e-08),-0.3 (0.39),-0.65 (1.1e-08),-0.65 (1.1e-08);-0.24 (5.8e-03),-0.65 (1.1e-08),-0.78 (3.5e-04),-0.65 (1.1e-08),-0.65 (1.1e-08)	-0.35 (4.5e-11),0.65 (1.5e-12),-0.66 (3.8e-13),0.65 (1.5e-12),0.65 (1.5e-12);-0.17 (6.2e-04),0.65 (1.5e-12),0.04 (0.84),0.65 (1.5e-12),0.65 (1.5e-12)	-0.9 (6.8e-65),-0.5 (3.2e-07),0.49 (1.8e-08),-0.5 (3.2e-07),-0.5 (3.2e-07);0.09 (7.8e-02),-0.5 (3.2e-07),-1.01 (2.3e-08),-0.5 (3.2e-07),-0.5 (3.2e-07)
17	32552672	32553991	chr17:32553414	Intron	32553632	rs225187	0.9806	0.9892	0.5948	0.573	0.617474	Yes	0	0	0	0	-218	-0.9 (4.2e-03)	-1.17 (8.7e-05)	NA	NA																																	RHBDL3:NM_001363834.1(-0.96,0,36%), (0.45,0.78,14%), (-0.74,0.09,67%);RHBDL3:NM_001363834.1(-0.96,0,36%), (0.45,0.78,14%), (-0.74,0.09,67%);RHBDL3:NM_001363834.1(-0.96,0,36%), (0.45,0.78,14%), (-0.74,0.09,67%)	SUZ12:NM_015355.4(-0.65,0.04,36%), (0.89,0.35,14%), (0.78,0.06,67%);SUZ12:NM_015355.4(-0.65,0.04,36%), (0.89,0.35,14%), (0.78,0.06,67%);SUZ12:NM_015355.4(-0.65,0.04,36%), (0.89,0.35,14%), (0.78,0.06,67%)	RHOT1:NM_018307.5(0.18,0.69,36%), (0.83,0.44,14%), (0.87,0.02,67%);RHOT1:NM_018307.5(0.18,0.69,36%), (0.83,0.44,14%), (0.87,0.02,67%);RHOT1:NM_018307.5(0.18,0.69,36%), (0.83,0.44,14%), (0.87,0.02,67%)	CDK5R1:NM_003885.3(0.14,0.76,36%), (-0.66,0.62,14%), (0.76,0.07,67%);CDK5R1:NM_003885.3(0.14,0.76,36%), (-0.66,0.62,14%), (0.76,0.07,67%);CDK5R1:NM_003885.3(0.14,0.76,36%), (-0.66,0.62,14%), (0.76,0.07,67%)	MYO1D:NM_001303279.2(0.92,0,36%), (0.55,0.71,14%), (-0.22,0.73,67%);MYO1D:NM_001303279.2(0.92,0,36%), (0.55,0.71,14%), (-0.22,0.73,67%);MYO1D:NM_001303279.2(0.92,0,36%), (0.55,0.71,14%), (-0.22,0.73,67%)	0.7 (0.18),-0.48 (1.4e-06),-0.96 (5.6e-15),-0.23 (0.56),0.24 (2.9e-05);0.7 (0.18),-0.48 (1.4e-06),-0.96 (5.6e-15),-0.23 (0.56),0.24 (2.9e-05);0.7 (0.18),-0.48 (1.4e-06),-0.96 (5.6e-15),-0.23 (0.56),0.24 (2.9e-05)	-0.32 (0.66),0.15 (0.24),-0.2 (0.21),0.15 (0.78),-0.36 (9.5e-10);-0.32 (0.66),0.15 (0.24),-0.2 (0.21),0.15 (0.78),-0.36 (9.5e-10);-0.32 (0.66),0.15 (0.24),-0.2 (0.21),0.15 (0.78),-0.36 (9.5e-10)	-0.71 (2.6e-15),0.03 (0.66),-0.75 (5.8e-25),-1.1 (7.0e-14),-0.66 (2.2e-04);-0.71 (2.6e-15),0.03 (0.66),-0.75 (5.8e-25),-1.1 (7.0e-14),-0.66 (2.2e-04);-0.71 (2.6e-15),0.03 (0.66),-0.75 (5.8e-25),-1.1 (7.0e-14),-0.66 (2.2e-04)	-0.07 (0.49),0.24 (8.8e-07),0.04 (0.64),-0.67 (4.2e-06),-0.17 (0.37);-0.07 (0.49),0.24 (8.8e-07),0.04 (0.64),-0.67 (4.2e-06),-0.17 (0.37);-0.07 (0.49),0.24 (8.8e-07),0.04 (0.64),-0.67 (4.2e-06),-0.17 (0.37)
3	45551299	45553835	chr3:45551653;chr3:45553575	Intergenic;Intergenic	45551745	rs267270	0.9814	1.002	0.3185	0.8072	0.617885	No	0	0	0	0	-92;1830	-1.78 (0.40);0.38 (0.74)	-1.45 (0.44);-1.81 (1.9e-02)	1.17 (2.2e-03);1.16 (1.3e-05)	-1.45 (6.7e-04);-1.05 (4.4e-04)																																	LIMD1:NM_014240.3(0.83,0,79%), (0.52,0.08,83%), (0.66,0.32,47%);LZTFL1:NM_001276378.2(-0.63,0,79%), (-0.52,0.08,83%), (0.64,0.34,47%)	CLEC3B:NM_003278.3(-0.63,0,79%), (-0.56,0.05,83%), (0.02,0.99,47%);LZTFL1:NM_020347.4(-0.45,0.04,79%), (-0.52,0.08,83%), (0.72,0.25,47%)	XCR1:NR_170111.1(-0.79,0.02,28%), (0.59,0.68,14%), (-0.94,0.03,47%);EXOSC7:NM_015004.4(-0.14,0.63,79%), (-0.47,0.13,83%), (-0.97,0.01,47%)	LARS2-AS1:NR_048543.1(0.33,0.24,62%), (0.05,0.92,66%), (0.61,0.52,33%);LIMD1:NM_014240.3(0.62,0,79%), (0.18,0.66,83%), (-0.47,0.53,47%)	LARS2:NM_015340.4(0.56,0.01,79%), (0.06,0.91,83%), (-0.15,0.88,47%);LARS2:NM_015340.4(0.33,0.18,79%), (-0.17,0.7,83%), (-0.69,0.28,47%)	-0.67 (1.1e-14),0.31 (0.38),1.23 (0.25),NA,0.49 (7.8e-08);0.28 (8.0e-02),0.28 (8.0e-02),-0.27 (5.0e-02),-0.67 (1.1e-14),0.49 (7.8e-08)	-0.59 (1.4e-10),-0.35 (0.39),0.44 (None),NA,-0.04 (0.80);-0.49 (2.3e-03),-0.49 (2.3e-03),0.13 (0.47),-0.59 (1.4e-10),-0.04 (0.80)	0.19 (4.9e-05),-0.38 (0.26),NA,NA,-0.19 (8.9e-04);-0.74 (3.3e-05),-0.74 (3.3e-05),-0.33 (1.4e-05),0.19 (4.9e-05),-0.19 (8.9e-04)	-0.55 (7.5e-32),-0.6 (7.1e-02),NA,NA,0.04 (0.52);0.39 (2.8e-02),0.39 (2.8e-02),0.1 (0.20),-0.55 (7.5e-32),0.04 (0.52)
16	88331998	88333911	chr16:88332564;chr16:88333235	Intergenic;Intergenic	88332051	rs13331256	1.011	0.9936	0.6059	0.563	0.618053	No	0	0	0	0	513;1184	0.28 (0.89);0.87 (0.58)	-3.21 (1.4e-02);-1.22 (0.35)	-0.6 (2.1e-02);-0.21 (0.52)	-1.41 (1.7e-08);-1.11 (3.6e-05)																																	CBFA2T3:NM_175931.3(-0.94,0,79%), (0.31,0.45,72%), (-0.41,0.46,67%);CBFA2T3:NM_175931.3(-0.91,0,77%), (0.13,0.8,72%), (-0.19,0.79,60%);CBFA2T3:NM_175931.3(-0.94,0,79%), (0.31,0.45,72%), (-0.41,0.46,67%);CBFA2T3:NM_175931.3(-0.91,0,77%), (0.13,0.8,72%), (-0.19,0.79,60%);CBFA2T3:NM_175931.3(-0.94,0,79%), (0.31,0.45,72%), (-0.41,0.46,67%);CBFA2T3:NM_175931.3(-0.91,0,77%), (0.13,0.8,72%), (-0.19,0.79,60%)	LOC107984862:NR_171662.1(0.64,0,79%), (0.48,0.12,83%), (0.25,0.77,47%);MIR6775:NR_106833.1(0.74,0,85%), (0.6,0.03,83%), (-0.87,0.03,60%);LOC107984862:NR_171662.1(0.64,0,79%), (0.48,0.12,83%), (0.25,0.77,47%);MIR6775:NR_106833.1(0.74,0,85%), (0.6,0.03,83%), (-0.87,0.03,60%);LOC107984862:NR_171662.1(0.64,0,79%), (0.48,0.12,83%), (0.25,0.77,47%);MIR6775:NR_106833.1(0.74,0,85%), (0.6,0.03,83%), (-0.87,0.03,60%)	CYBA:NM_000101.4(-0.92,0,87%), (0.04,0.94,83%), (-0.76,0.08,67%);MIR6775:NR_106833.1(0.74,0,85%), (0.6,0.03,83%), (-0.87,0.03,60%);CYBA:NM_000101.4(-0.92,0,87%), (0.04,0.94,83%), (-0.76,0.08,67%);MIR6775:NR_106833.1(0.74,0,85%), (0.6,0.03,83%), (-0.87,0.03,60%);CYBA:NM_000101.4(-0.92,0,87%), (0.04,0.94,83%), (-0.76,0.08,67%);MIR6775:NR_106833.1(0.74,0,85%), (0.6,0.03,83%), (-0.87,0.03,60%)	ZNF469:NM_001367624.2(0.72,0,87%), (0.27,0.49,83%), (-0.06,0.94,67%);ZNF469:NM_001367624.2(0.69,0,85%), (0.18,0.69,83%), (0.41,0.5,60%);ZNF469:NM_001367624.2(0.72,0,87%), (0.27,0.49,83%), (-0.06,0.94,67%);ZNF469:NM_001367624.2(0.69,0,85%), (0.18,0.69,83%), (0.41,0.5,60%);ZNF469:NM_001367624.2(0.72,0,87%), (0.27,0.49,83%), (-0.06,0.94,67%);ZNF469:NM_001367624.2(0.69,0,85%), (0.18,0.69,83%), (0.41,0.5,60%)	LOC107984862:NR_171662.1(0.64,0,79%), (0.48,0.12,83%), (0.25,0.77,47%);LOC107984862:NR_171662.1(0.62,0,79%), (0.33,0.37,83%), (-0.11,0.91,47%);LOC107984862:NR_171662.1(0.64,0,79%), (0.48,0.12,83%), (0.25,0.77,47%);LOC107984862:NR_171662.1(0.62,0,79%), (0.33,0.37,83%), (-0.11,0.91,47%);LOC107984862:NR_171662.1(0.64,0,79%), (0.48,0.12,83%), (0.25,0.77,47%);LOC107984862:NR_171662.1(0.62,0,79%), (0.33,0.37,83%), (-0.11,0.91,47%)	-0.9 (2.0e-05),-0.78 (0.29),-0.29 (3.0e-02),0.33 (7.8e-03),-0.78 (0.29);-0.9 (2.0e-05),-1.25 (0.35),-1.25 (0.35),0.33 (7.8e-03),-0.78 (0.29);-0.9 (2.0e-05),-0.78 (0.29),-0.29 (3.0e-02),0.33 (7.8e-03),-0.78 (0.29);-0.9 (2.0e-05),-1.25 (0.35),-1.25 (0.35),0.33 (7.8e-03),-0.78 (0.29);-0.9 (2.0e-05),-0.78 (0.29),-0.29 (3.0e-02),0.33 (7.8e-03),-0.78 (0.29);-0.9 (2.0e-05),-1.25 (0.35),-1.25 (0.35),0.33 (7.8e-03),-0.78 (0.29)	-0.73 (1.5e-03),-0.71 (0.43),0.05 (0.80),0.13 (0.45),-0.71 (0.43);-0.73 (1.5e-03),1.31 (None),1.31 (None),0.13 (0.45),-0.71 (0.43);-0.73 (1.5e-03),-0.71 (0.43),0.05 (0.80),0.13 (0.45),-0.71 (0.43);-0.73 (1.5e-03),1.31 (None),1.31 (None),0.13 (0.45),-0.71 (0.43);-0.73 (1.5e-03),-0.71 (0.43),0.05 (0.80),0.13 (0.45),-0.71 (0.43);-0.73 (1.5e-03),1.31 (None),1.31 (None),0.13 (0.45),-0.71 (0.43)	-1.0 (3.2e-02),0.15 (0.72),-0.76 (4.3e-05),-1.37 (1.5e-110),0.15 (0.72);-1.0 (3.2e-02),2.04 (2.8e-54),2.04 (2.8e-54),-1.37 (1.5e-110),0.15 (0.72);-1.0 (3.2e-02),0.15 (0.72),-0.76 (4.3e-05),-1.37 (1.5e-110),0.15 (0.72);-1.0 (3.2e-02),2.04 (2.8e-54),2.04 (2.8e-54),-1.37 (1.5e-110),0.15 (0.72);-1.0 (3.2e-02),0.15 (0.72),-0.76 (4.3e-05),-1.37 (1.5e-110),0.15 (0.72);-1.0 (3.2e-02),2.04 (2.8e-54),2.04 (2.8e-54),-1.37 (1.5e-110),0.15 (0.72)	-0.89 (5.8e-02),-2.35 (3.2e-08),-0.56 (3.0e-03),-1.14 (1.0e-76),-2.35 (3.2e-08);-0.89 (5.8e-02),-0.95 (3.1e-10),-0.95 (3.1e-10),-1.14 (1.0e-76),-2.35 (3.2e-08);-0.89 (5.8e-02),-2.35 (3.2e-08),-0.56 (3.0e-03),-1.14 (1.0e-76),-2.35 (3.2e-08);-0.89 (5.8e-02),-0.95 (3.1e-10),-0.95 (3.1e-10),-1.14 (1.0e-76),-2.35 (3.2e-08);-0.89 (5.8e-02),-2.35 (3.2e-08),-0.56 (3.0e-03),-1.14 (1.0e-76),-2.35 (3.2e-08);-0.89 (5.8e-02),-0.95 (3.1e-10),-0.95 (3.1e-10),-1.14 (1.0e-76),-2.35 (3.2e-08)
17	7279898	7281310	chr17:7280551	LIET Gene TSS Intergenic	7281162	rs5415	1.012	0.9935	0.5877	0.581	0.618278	No	0	0	0	0	-611	-0.34 (0.60)	-0.72 (0.13)	0.38 (0.43)	-1.74 (7.1e-05)																																	TMEM102:NM_001320444.1(0.79,0,79%), (0.59,0.06,72%), (0.64,0.17,67%)	ALOXE3:NM_001165960.1(0.71,0,82%), (0.81,0,76%), (0.77,0.07,67%)	WRAP53:NM_001143990.2(0.28,0.25,82%), (0.38,0.29,76%), (0.9,0.01,67%)	SLC2A4:NM_001042.3(0.42,0.05,82%), (0.58,0.06,76%), (-0.75,0.07,67%)	SLC2A4:NM_001042.3(0.42,0.05,82%), (0.58,0.06,76%), (-0.75,0.07,67%)	-1.46 (1.0e-12),-0.34 (0.40),-0.21 (5.2e-02),-0.1 (0.90),-0.1 (0.90)	-0.39 (0.12),-0.28 (0.59),-0.58 (4.9e-08),0.03 (0.98),0.03 (0.98)	-1.79 (3.7e-16),-0.24 (0.17),-0.49 (4.0e-15),0.56 (0.25),0.56 (0.25)	-0.78 (2.1e-04),-1.24 (2.1e-13),-0.21 (1.2e-03),-1.18 (2.1e-02),-1.18 (2.1e-02)
13	105984242	105985122	chr13:105984756	Intergenic	105984407	rs17456401	0.9662	0.9977	0.2249	0.8733	0.618572	Yes	0	0	0	0	349	2.3 (1.2e-06)	-1.73 (1.3e-03)	NA	NA																																	LINC00343:NR_046391.2(0.76,0.01,38%), (-0.07,0.96,21%), (0.73,0.13,60%);LINC00343:NR_046391.2(0.76,0.01,38%), (-0.07,0.96,21%), (0.73,0.13,60%)	LINC00460:NR_034119.2(-0.28,0.54,33%), (0.69,0.22,31%), (0.56,0.66,27%);LINC00460:NR_034119.2(-0.28,0.54,33%), (0.69,0.22,31%), (0.56,0.66,27%)	LINC00343:NR_120418.1(0.76,0.05,26%), (NA,NA,NA%), (0.76,0.11,60%);LINC00343:NR_120418.1(0.76,0.05,26%), (NA,NA,NA%), (0.76,0.11,60%)	LINC00343:NR_046391.2(0.76,0.01,38%), (-0.07,0.96,21%), (0.73,0.13,60%);LINC00343:NR_046391.2(0.76,0.01,38%), (-0.07,0.96,21%), (0.73,0.13,60%)	LINC00343:NR_046391.2(0.76,0.01,38%), (-0.07,0.96,21%), (0.73,0.13,60%);LINC00343:NR_046391.2(0.76,0.01,38%), (-0.07,0.96,21%), (0.73,0.13,60%)	2.82 (3.0e-05),NA,2.82 (3.0e-05),2.82 (3.0e-05),2.82 (3.0e-05);2.82 (3.0e-05),NA,2.82 (3.0e-05),2.82 (3.0e-05),2.82 (3.0e-05)	0.08 (0.95),NA,0.08 (0.95),0.08 (0.95),0.08 (0.95);0.08 (0.95),NA,0.08 (0.95),0.08 (0.95),0.08 (0.95)	NA,2.33 (2.6e-02),NA,NA,NA;NA,2.33 (2.6e-02),NA,NA,NA	NA,0.69 (0.58),NA,NA,NA;NA,0.69 (0.58),NA,NA,NA
13	73060680	73062382	chr13:73061872	Exon	73060721	rs41286076	0.9905	1.01	0.7081	0.4575	0.618667	No	0	0	0	0	1151	0.9 (2.1e-05)	-0.66 (2.7e-03)	-1.24 (3.4e-02)	0.33 (0.63)																																	KLF5:NM_001730.5(0.87,0,85%), (0.35,0.35,79%), (0.33,0.59,67%)	KLF12:NM_001400141.1(-0.35,0.12,85%), (0.56,0.07,79%), (0.46,0.41,67%)	PIBF1:NM_006346.4(0.04,0.9,85%), (0.42,0.23,79%), (0.86,0.03,67%)	KLF5:NM_001730.5(0.87,0,85%), (0.35,0.35,79%), (0.33,0.59,67%)	KLF5:NM_001730.5(0.87,0,85%), (0.35,0.35,79%), (0.33,0.59,67%)	0.11 (8.7e-02),0.42 (5.4e-08),0.51 (1.0e-13),0.11 (8.7e-02),0.11 (8.7e-02)	-0.2 (2.6e-03),-0.08 (0.50),-0.18 (2.5e-02),-0.2 (2.6e-03),-0.2 (2.6e-03)	-0.72 (1.7e-30),0.23 (9.0e-05),0.06 (0.31),-0.72 (1.7e-30),-0.72 (1.7e-30)	0.02 (0.79),0.94 (4.8e-62),0.5 (2.5e-19),0.02 (0.79),0.02 (0.79)
6	3796837	3797719	chr6:3797516	Intergenic	3797396	rs6901882	0.9845	0.9947	0.4998	0.6623	0.618671	Yes	0	0	0	0	120	0.33 (0.86)	-0.23 (0.88)	0.69 (9.9e-04)	0.11 (0.71)																																	SLC22A23:NM_021945.6(-0.94,0,87%), (-0.49,0.11,83%), (-0.27,0.67,67%);SLC22A23:NM_021945.6(-0.94,0,87%), (-0.49,0.11,83%), (-0.27,0.67,67%);SLC22A23:NM_021945.6(-0.94,0,87%), (-0.49,0.11,83%), (-0.27,0.67,67%)	SERPINB1:NM_030666.4(-0.66,0,87%), (0.82,0,83%), (-0.03,0.98,67%);SERPINB1:NM_030666.4(-0.66,0,87%), (0.82,0,83%), (-0.03,0.98,67%);SERPINB1:NM_030666.4(-0.66,0,87%), (0.82,0,83%), (-0.03,0.98,67%)	PXDC1:NM_183373.4(0.84,0,87%), (0.08,0.87,83%), (0.94,0.01,67%);PXDC1:NM_183373.4(0.84,0,87%), (0.08,0.87,83%), (0.94,0.01,67%);PXDC1:NM_183373.4(0.84,0,87%), (0.08,0.87,83%), (0.94,0.01,67%)	PXDC1:NM_183373.4(0.84,0,87%), (0.08,0.87,83%), (0.94,0.01,67%);PXDC1:NM_183373.4(0.84,0,87%), (0.08,0.87,83%), (0.94,0.01,67%);PXDC1:NM_183373.4(0.84,0,87%), (0.08,0.87,83%), (0.94,0.01,67%)	FAM50B:NM_012135.3(0.66,0,85%), (0.04,0.94,79%), (0.35,0.56,67%);FAM50B:NM_012135.3(0.66,0,85%), (0.04,0.94,79%), (0.35,0.56,67%);FAM50B:NM_012135.3(0.66,0,85%), (0.04,0.94,79%), (0.35,0.56,67%)	-0.56 (0.30),0.17 (7.3e-02),0.31 (1.4e-04),0.31 (1.4e-04),0.5 (0.59);-0.56 (0.30),0.17 (7.3e-02),0.31 (1.4e-04),0.31 (1.4e-04),0.5 (0.59);-0.56 (0.30),0.17 (7.3e-02),0.31 (1.4e-04),0.31 (1.4e-04),0.5 (0.59)	-1.03 (6.8e-02),-0.48 (3.2e-07),-0.2 (3.7e-02),-0.2 (3.7e-02),0.08 (0.95);-1.03 (6.8e-02),-0.48 (3.2e-07),-0.2 (3.7e-02),-0.2 (3.7e-02),0.08 (0.95);-1.03 (6.8e-02),-0.48 (3.2e-07),-0.2 (3.7e-02),-0.2 (3.7e-02),0.08 (0.95)	NA,-0.12 (0.60),0.82 (3.6e-82),0.82 (3.6e-82),0.69 (1.8e-02);NA,-0.12 (0.60),0.82 (3.6e-82),0.82 (3.6e-82),0.69 (1.8e-02);NA,-0.12 (0.60),0.82 (3.6e-82),0.82 (3.6e-82),0.69 (1.8e-02)	NA,-0.0 (1.00),-0.63 (6.5e-47),-0.63 (6.5e-47),-0.58 (6.6e-02);NA,-0.0 (1.00),-0.63 (6.5e-47),-0.63 (6.5e-47),-0.58 (6.6e-02);NA,-0.0 (1.00),-0.63 (6.5e-47),-0.63 (6.5e-47),-0.58 (6.6e-02)
8	125636711	125638783	chr8:125637627	Intergenic	125638519	rs28619941	1.047	1.002	0.1748	0.9057	0.618703	Yes	0	0	0	0	-892	1.72 (6.3e-04)	-0.67 (0.25)	0.22 (0.66)	-0.82 (6.2e-02)																																	MTSS1:NM_014751.6(-0.68,0,87%), (-0.18,0.66,83%), (-0.18,0.79,67%);MTSS1:NM_014751.6(-0.68,0,87%), (-0.18,0.66,83%), (-0.18,0.79,67%);MTSS1:NM_014751.6(-0.68,0,87%), (-0.18,0.66,83%), (-0.18,0.79,67%);MTSS1:NM_014751.6(-0.68,0,87%), (-0.18,0.66,83%), (-0.18,0.79,67%)	TRIB1:NM_025195.4(0.35,0.13,87%), (0.31,0.38,83%), (0.6,0.23,67%);TRIB1:NM_025195.4(0.35,0.13,87%), (0.31,0.38,83%), (0.6,0.23,67%);TRIB1:NM_025195.4(0.35,0.13,87%), (0.31,0.38,83%), (0.6,0.23,67%);TRIB1:NM_025195.4(0.35,0.13,87%), (0.31,0.38,83%), (0.6,0.23,67%)	LRATD2:NM_174911.5(-0.64,0,87%), (-0.13,0.76,83%), (0.7,0.13,67%);LRATD2:NM_174911.5(-0.64,0,87%), (-0.13,0.76,83%), (0.7,0.13,67%);LRATD2:NM_174911.5(-0.64,0,87%), (-0.13,0.76,83%), (0.7,0.13,67%);LRATD2:NM_174911.5(-0.64,0,87%), (-0.13,0.76,83%), (0.7,0.13,67%)	TRIB1:NM_001282985.2(0.31,0.19,87%), (0.31,0.39,83%), (0.66,0.16,67%);TRIB1:NM_001282985.2(0.31,0.19,87%), (0.31,0.39,83%), (0.66,0.16,67%);TRIB1:NM_001282985.2(0.31,0.19,87%), (0.31,0.39,83%), (0.66,0.16,67%);TRIB1:NM_001282985.2(0.31,0.19,87%), (0.31,0.39,83%), (0.66,0.16,67%)	TRIB1:NM_025195.4(0.35,0.13,87%), (0.31,0.38,83%), (0.6,0.23,67%);TRIB1:NM_025195.4(0.35,0.13,87%), (0.31,0.38,83%), (0.6,0.23,67%);TRIB1:NM_025195.4(0.35,0.13,87%), (0.31,0.38,83%), (0.6,0.23,67%);TRIB1:NM_025195.4(0.35,0.13,87%), (0.31,0.38,83%), (0.6,0.23,67%)	-0.92 (8.6e-51),0.47 (2.1e-06),0.55 (6.3e-07),0.47 (2.1e-06),0.47 (2.1e-06);-0.92 (8.6e-51),0.47 (2.1e-06),0.55 (6.3e-07),0.47 (2.1e-06),0.47 (2.1e-06);-0.92 (8.6e-51),0.47 (2.1e-06),0.55 (6.3e-07),0.47 (2.1e-06),0.47 (2.1e-06);-0.92 (8.6e-51),0.47 (2.1e-06),0.55 (6.3e-07),0.47 (2.1e-06),0.47 (2.1e-06)	-0.01 (0.96),-0.71 (2.5e-12),-0.48 (4.6e-05),-0.71 (2.5e-12),-0.71 (2.5e-12);-0.01 (0.96),-0.71 (2.5e-12),-0.48 (4.6e-05),-0.71 (2.5e-12),-0.71 (2.5e-12);-0.01 (0.96),-0.71 (2.5e-12),-0.48 (4.6e-05),-0.71 (2.5e-12),-0.71 (2.5e-12);-0.01 (0.96),-0.71 (2.5e-12),-0.48 (4.6e-05),-0.71 (2.5e-12),-0.71 (2.5e-12)	-0.88 (8.2e-19),0.62 (6.3e-11),-1.08 (1.4e-07),0.62 (6.3e-11),0.62 (6.3e-11);-0.88 (8.2e-19),0.62 (6.3e-11),-1.08 (1.4e-07),0.62 (6.3e-11),0.62 (6.3e-11);-0.88 (8.2e-19),0.62 (6.3e-11),-1.08 (1.4e-07),0.62 (6.3e-11),0.62 (6.3e-11);-0.88 (8.2e-19),0.62 (6.3e-11),-1.08 (1.4e-07),0.62 (6.3e-11),0.62 (6.3e-11)	-0.16 (0.11),-0.77 (1.3e-14),-0.58 (4.3e-03),-0.77 (1.3e-14),-0.77 (1.3e-14);-0.16 (0.11),-0.77 (1.3e-14),-0.58 (4.3e-03),-0.77 (1.3e-14),-0.77 (1.3e-14);-0.16 (0.11),-0.77 (1.3e-14),-0.58 (4.3e-03),-0.77 (1.3e-14),-0.77 (1.3e-14);-0.16 (0.11),-0.77 (1.3e-14),-0.58 (4.3e-03),-0.77 (1.3e-14),-0.77 (1.3e-14)
14	79368933	79370995	chr14:79369804	Intron	79370687	rs12895906	1.014	1.005	0.4914	0.6697	0.618714	Yes	0	0	0	0	-883	-0.92 (0.86)	-3.96 (None)	3.22 (2.1e-05)	1.39 (0.13)																																	DIO2:NM_013989.5(0.49,0.03,77%), (-0.14,0.75,83%), (0.29,0.78,40%)	NRXN3:NM_004796.6(-0.36,0.13,79%), (0.53,0.08,83%), (0.67,0.3,47%)	NRXN3:NM_138970.5(-0.38,0.12,79%), (0.44,0.18,83%), (0.67,0.3,47%)	NRXN3:NM_138970.5(-0.38,0.12,79%), (0.44,0.18,83%), (0.67,0.3,47%)	NRXN3:NM_138970.5(-0.38,0.12,79%), (0.44,0.18,83%), (0.67,0.3,47%)	NA,0.3 (1.5e-03),0.3 (1.5e-03),0.3 (1.5e-03),0.3 (1.5e-03)	NA,-0.55 (8.6e-09),-0.55 (8.6e-09),-0.55 (8.6e-09),-0.55 (8.6e-09)	-1.9 (1.6e-47),0.83 (2.0e-07),0.83 (2.0e-07),0.83 (2.0e-07),0.83 (2.0e-07)	1.57 (3.6e-50),1.11 (1.9e-12),1.11 (1.9e-12),1.11 (1.9e-12),1.11 (1.9e-12)
13	30466086	30467772	chr13:30466914	LIET Gene TSS Intron	30467458	rs1412125	0.9855	1.004	0.4675	0.6907	0.61906	No	0	0	0	0	-544	NA	NA	0.03 (0.97)	1.63 (2.9e-04)																																	HMGB1:NM_002128.7(0.81,0,62%), (0.71,0.01,76%), (NA,NA,NA%);HMGB1:NM_002128.7(0.81,0,62%), (0.71,0.01,76%), (NA,NA,NA%)	HMGB1:NM_002128.7(0.81,0,62%), (0.71,0.01,76%), (NA,NA,NA%);HMGB1:NM_002128.7(0.81,0,62%), (0.71,0.01,76%), (NA,NA,NA%)	NA(NA,NA,NA%), (NA,NA,NA%), (NA,NA,NA%);NA(NA,NA,NA%), (NA,NA,NA%), (NA,NA,NA%)	HMGB1:NM_002128.7(0.81,0,62%), (0.71,0.01,76%), (NA,NA,NA%);HMGB1:NM_002128.7(0.81,0,62%), (0.71,0.01,76%), (NA,NA,NA%)	HMGB1:NM_001313893.1(0.72,0,62%), (0.63,0.03,76%), (NA,NA,NA%);HMGB1:NM_001313893.1(0.72,0,62%), (0.63,0.03,76%), (NA,NA,NA%)	0.51 (2.9e-04),0.51 (2.9e-04),NA,0.51 (2.9e-04),0.51 (2.9e-04);0.51 (2.9e-04),0.51 (2.9e-04),NA,0.51 (2.9e-04),0.51 (2.9e-04)	-0.14 (0.48),-0.14 (0.48),NA,-0.14 (0.48),-0.14 (0.48);-0.14 (0.48),-0.14 (0.48),NA,-0.14 (0.48),-0.14 (0.48)	-0.14 (8.0e-02),-0.14 (8.0e-02),NA,-0.14 (8.0e-02),-0.14 (8.0e-02);-0.14 (8.0e-02),-0.14 (8.0e-02),NA,-0.14 (8.0e-02),-0.14 (8.0e-02)	0.7 (3.6e-23),0.7 (3.6e-23),NA,0.7 (3.6e-23),0.7 (3.6e-23);0.7 (3.6e-23),0.7 (3.6e-23),NA,0.7 (3.6e-23),0.7 (3.6e-23)
22	45859031	45860554	chr22:45859891	Intergenic	45859124	rs136033	0.9832	1.008	0.5709	0.5986	0.619405	No	0	0	0	0	767	0.97 (3.2e-04)	-0.12 (0.74)	-0.6 (2.4e-04)	-0.91 (1.7e-08)																																	UPK3A:NM_006953.4(0.73,0,69%), (0.21,0.69,62%), (0.85,0.04,60%)	ATXN10:NM_013236.4(-0.44,0.04,87%), (-0.69,0.01,83%), (0.25,0.69,67%)	GRAMD4:NM_001366660.1(-0.16,0.55,87%), (0.48,0.13,83%), (-0.92,0.01,67%)	LOC107985535:NR_171771.1(0.52,0.13,38%), (0.14,0.93,17%), (0.65,0.16,67%)	ATXN10:NM_013236.4(-0.44,0.04,87%), (-0.69,0.01,83%), (0.25,0.69,67%)	1.62 (5.5e-02),0.03 (0.77),-0.83 (6.3e-17),-0.74 (2.0e-02),0.03 (0.77)	-0.74 (0.54),-0.07 (0.42),-0.37 (8.9e-04),0.56 (0.13),-0.07 (0.42)	NA,0.26 (1.4e-08),-0.85 (6.7e-31),NA,0.26 (1.4e-08)	NA,0.21 (5.5e-06),-0.34 (4.1e-06),NA,0.21 (5.5e-06)
11	111309812	111311086	chr11:111310247	Intergenic	111311005	rs11213826	1.004	1.014	0.8615	0.2676	0.619601	Yes	0	0	0	0	-758	0.51 (0.14)	-0.54 (9.1e-02)	NA	NA																																	HSPB2-C11orf52:NR_037651.1(0.97,0,28%), (NA,NA,NA%), (0.95,0,67%);HSPB2-C11orf52:NR_037651.1(0.97,0,28%), (NA,NA,NA%), (0.95,0,67%);HSPB2-C11orf52:NR_037651.1(0.97,0,28%), (NA,NA,NA%), (0.95,0,67%);HSPB2-C11orf52:NR_037651.1(0.97,0,28%), (NA,NA,NA%), (0.95,0,67%)	NA(NA,NA,NA%), (NA,NA,NA%), (NA,NA,NA%);NA(NA,NA,NA%), (NA,NA,NA%), (NA,NA,NA%);NA(NA,NA,NA%), (NA,NA,NA%), (NA,NA,NA%);NA(NA,NA,NA%), (NA,NA,NA%), (NA,NA,NA%)	POU2AF3:NM_001136105.3(0.97,0,28%), (NA,NA,NA%), (0.97,0,67%);POU2AF3:NM_001136105.3(0.97,0,28%), (NA,NA,NA%), (0.97,0,67%);POU2AF3:NM_001136105.3(0.97,0,28%), (NA,NA,NA%), (0.97,0,67%);POU2AF3:NM_001136105.3(0.97,0,28%), (NA,NA,NA%), (0.97,0,67%)	COLCA1:NR_169237.1(0.94,0,28%), (NA,NA,NA%), (0.93,0.01,67%);COLCA1:NR_169237.1(0.94,0,28%), (NA,NA,NA%), (0.93,0.01,67%);COLCA1:NR_169237.1(0.94,0,28%), (NA,NA,NA%), (0.93,0.01,67%);COLCA1:NR_169237.1(0.94,0,28%), (NA,NA,NA%), (0.93,0.01,67%)	POU2AF3:NM_001136105.3(0.97,0,28%), (NA,NA,NA%), (0.97,0,67%);POU2AF3:NM_001136105.3(0.97,0,28%), (NA,NA,NA%), (0.97,0,67%);POU2AF3:NM_001136105.3(0.97,0,28%), (NA,NA,NA%), (0.97,0,67%);POU2AF3:NM_001136105.3(0.97,0,28%), (NA,NA,NA%), (0.97,0,67%)	0.13 (0.50),NA,-0.58 (1.8e-06),-0.86 (3.4e-22),-0.58 (1.8e-06);0.13 (0.50),NA,-0.58 (1.8e-06),-0.86 (3.4e-22),-0.58 (1.8e-06);0.13 (0.50),NA,-0.58 (1.8e-06),-0.86 (3.4e-22),-0.58 (1.8e-06);0.13 (0.50),NA,-0.58 (1.8e-06),-0.86 (3.4e-22),-0.58 (1.8e-06)	-0.27 (0.19),NA,-0.7 (3.0e-08),-0.59 (1.7e-10),-0.7 (3.0e-08);-0.27 (0.19),NA,-0.7 (3.0e-08),-0.59 (1.7e-10),-0.7 (3.0e-08);-0.27 (0.19),NA,-0.7 (3.0e-08),-0.59 (1.7e-10),-0.7 (3.0e-08);-0.27 (0.19),NA,-0.7 (3.0e-08),-0.59 (1.7e-10),-0.7 (3.0e-08)	-0.5 (0.10),NA,0.01 (0.99),-0.25 (0.73),0.01 (0.99);-0.5 (0.10),NA,0.01 (0.99),-0.25 (0.73),0.01 (0.99);-0.5 (0.10),NA,0.01 (0.99),-0.25 (0.73),0.01 (0.99);-0.5 (0.10),NA,0.01 (0.99),-0.25 (0.73),0.01 (0.99)	-0.13 (0.70),NA,0.84 (0.18),-0.3 (0.67),0.84 (0.18);-0.13 (0.70),NA,0.84 (0.18),-0.3 (0.67),0.84 (0.18);-0.13 (0.70),NA,0.84 (0.18),-0.3 (0.67),0.84 (0.18);-0.13 (0.70),NA,0.84 (0.18),-0.3 (0.67),0.84 (0.18)
17	80788905	80795135	chr17:80789644;chr17:80792121;chr17:80794183	Intron;Intron;Intron	80789780	rs719781	0.9805	1.004	0.4151	0.7348	0.619669	No	0	0	0	0	-136;2341;4403	1.03 (4.6e-02);2.02 (1.3e-02);2.38 (3.1e-02)	-0.33 (0.57);0.63 (0.50);1.05 (0.37)	1.87 (4.6e-60);2.4 (9.8e-60);2.24 (1.6e-43)	-1.42 (2.7e-30);-1.71 (1.1e-25);-1.99 (1.6e-23)																																	TMEM105:NR_165247.1(-0.83,0,82%), (-0.19,0.66,79%), (-0.95,0.01,60%);ACTG1:NM_001614.5(0.78,0,82%), (0.67,0.01,83%), (-0.69,0.19,53%);NPTX1:NM_002522.4(0.89,0,62%), (0.92,0,62%), (0.26,0.79,40%);TMEM105:NR_165247.1(-0.83,0,82%), (-0.19,0.66,79%), (-0.95,0.01,60%);ACTG1:NM_001614.5(0.78,0,82%), (0.67,0.01,83%), (-0.69,0.19,53%);NPTX1:NM_002522.4(0.89,0,62%), (0.92,0,62%), (0.26,0.79,40%)	LOC400627:NR_148968.1(0.62,0.02,49%), (0.82,0.01,48%), (-0.18,0.88,33%);NPTX1:NM_002522.4(0.74,0,72%), (0.79,0,76%), (-0.33,0.72,40%);NPTX1:NM_002522.4(0.89,0,62%), (0.92,0,62%), (0.26,0.79,40%);LOC400627:NR_148968.1(0.62,0.02,49%), (0.82,0.01,48%), (-0.18,0.88,33%);NPTX1:NM_002522.4(0.74,0,72%), (0.79,0,76%), (-0.33,0.72,40%);NPTX1:NM_002522.4(0.89,0,62%), (0.92,0,62%), (0.26,0.79,40%)	FAAP100:NM_025161.6(0.47,0.02,85%), (0.15,0.74,83%), (-0.98,0,60%);RNF213-AS1:NR_029376.1(0.44,0.04,82%), (-0.05,0.93,83%), (0.83,0.07,53%);BAHCC1:NM_001291324.3(0.61,0.01,67%), (0.57,0.08,69%), (0.88,0.1,40%);FAAP100:NM_025161.6(0.47,0.02,85%), (0.15,0.74,83%), (-0.98,0,60%);RNF213-AS1:NR_029376.1(0.44,0.04,82%), (-0.05,0.93,83%), (0.83,0.07,53%);BAHCC1:NM_001291324.3(0.61,0.01,67%), (0.57,0.08,69%), (0.88,0.1,40%)	LOC101928855:NR_110852.1(0.98,0.27,8%), (0.98,0.39,10%), (NA,NA,NA%);LOC101928855:NR_110852.1(0.97,0.29,8%), (0.97,0.42,10%), (NA,NA,NA%);LOC101928855:NR_110852.1(0.97,0.28,8%), (0.97,0.41,10%), (NA,NA,NA%);LOC101928855:NR_110852.1(0.98,0.27,8%), (0.98,0.39,10%), (NA,NA,NA%);LOC101928855:NR_110852.1(0.97,0.29,8%), (0.97,0.42,10%), (NA,NA,NA%);LOC101928855:NR_110852.1(0.97,0.28,8%), (0.97,0.41,10%), (NA,NA,NA%)	LOC101928855:NR_110852.1(0.98,0.27,8%), (0.98,0.39,10%), (NA,NA,NA%);LOC101928855:NR_110852.1(0.97,0.29,8%), (0.97,0.42,10%), (NA,NA,NA%);LOC101928855:NR_110852.1(0.97,0.28,8%), (0.97,0.41,10%), (NA,NA,NA%);LOC101928855:NR_110852.1(0.98,0.27,8%), (0.98,0.39,10%), (NA,NA,NA%);LOC101928855:NR_110852.1(0.97,0.29,8%), (0.97,0.42,10%), (NA,NA,NA%);LOC101928855:NR_110852.1(0.97,0.28,8%), (0.97,0.41,10%), (NA,NA,NA%)	0.17 (0.67),NA,-0.75 (5.7e-03),NA,NA;-0.52 (4.1e-05),-0.61 (0.66),0.88 (5.2e-23),NA,NA;-0.61 (0.66),-0.61 (0.66),0.12 (0.51),NA,NA;0.17 (0.67),NA,-0.75 (5.7e-03),NA,NA;-0.52 (4.1e-05),-0.61 (0.66),0.88 (5.2e-23),NA,NA;-0.61 (0.66),-0.61 (0.66),0.12 (0.51),NA,NA	-0.2 (0.68),NA,-0.11 (0.80),NA,NA;-0.6 (4.9e-06),0.45 (None),-0.2 (7.2e-02),NA,NA;0.45 (None),0.45 (None),-0.36 (4.5e-02),NA,NA;-0.2 (0.68),NA,-0.11 (0.80),NA,NA;-0.6 (4.9e-06),0.45 (None),-0.2 (7.2e-02),NA,NA;0.45 (None),0.45 (None),-0.36 (4.5e-02),NA,NA	0.01 (0.98),3.38 (4.6e-05),-0.46 (3.7e-14),NA,NA;0.67 (9.5e-31),1.39 (5.8e-19),-0.28 (1.1e-04),NA,NA;1.39 (5.8e-19),1.39 (5.8e-19),-0.4 (1.7e-09),NA,NA;0.01 (0.98),3.38 (4.6e-05),-0.46 (3.7e-14),NA,NA;0.67 (9.5e-31),1.39 (5.8e-19),-0.28 (1.1e-04),NA,NA;1.39 (5.8e-19),1.39 (5.8e-19),-0.4 (1.7e-09),NA,NA	0.12 (0.79),-2.41 (9.1e-02),-1.05 (9.6e-68),NA,NA;-1.13 (7.0e-82),-4.4 (2.6e-46),-0.64 (7.9e-19),NA,NA;-4.4 (2.6e-46),-4.4 (2.6e-46),-0.46 (4.5e-12),NA,NA;0.12 (0.79),-2.41 (9.1e-02),-1.05 (9.6e-68),NA,NA;-1.13 (7.0e-82),-4.4 (2.6e-46),-0.64 (7.9e-19),NA,NA;-4.4 (2.6e-46),-4.4 (2.6e-46),-0.46 (4.5e-12),NA,NA
21	36858970	36861748	chr21:36860332;chr21:36861222	Intron;Intron	36859568	rs7280984	0.98	0.9964	0.3782	0.7641	0.619775	Yes	0	0	0	0	764;1654	-1.13 (3.1e-02);-0.08 (0.93)	-1.76 (2.7e-04);-1.73 (2.6e-04)	1.6 (1.8e-16);1.81 (1.1e-15)	-0.35 (0.16);-0.83 (1.3e-03)																																	CBR1-AS1:NR_040084.1(-0.69,0,87%), (-0.33,0.39,83%), (-0.18,0.81,67%);CHAF1B:NM_005441.3(0.79,0,87%), (0.18,0.7,83%), (0.16,0.83,67%)	CBR3-AS1:NR_038894.1(-0.31,0.18,87%), (0.38,0.31,83%), (-0.22,0.75,67%);CBR3-AS1:NR_038894.1(-0.3,0.19,87%), (0.48,0.16,83%), (-0.1,0.9,67%)	CBR3:NM_001236.4(0.35,0.12,87%), (-0.24,0.58,83%), (-0.82,0.04,67%);TTC3:NM_003316.4(-0.19,0.47,87%), (-0.08,0.88,83%), (-0.88,0.02,67%)	HLCS:NM_001352518.2(0.56,0,87%), (0.03,0.95,83%), (-0.6,0.23,67%);HLCS:NM_001352518.2(0.71,0,87%), (0.16,0.74,83%), (-0.57,0.28,67%)	SIM2:NM_005069.6(0.31,0.18,87%), (-0.05,0.92,83%), (0.42,0.48,67%);SIM2:NM_005069.6(0.31,0.18,87%), (-0.18,0.7,83%), (0.48,0.39,67%)	0.5 (1.1e-02),0.58 (1.3e-11),0.18 (0.39),0.39 (9.3e-08),0.38 (0.66);2.1 (3.0e-43),0.58 (1.3e-11),-0.4 (1.2e-06),0.39 (9.3e-08),0.38 (0.66)	-0.44 (5.1e-02),-0.24 (1.9e-02),-0.52 (1.1e-02),-0.06 (0.57),0.27 (0.81);0.09 (0.74),-0.24 (1.9e-02),-0.14 (0.18),-0.06 (0.57),0.27 (0.81)	-1.74 (1.5e-07),-1.04 (1.9e-58),-1.03 (3.1e-32),-0.16 (3.5e-03),0.81 (3.8e-42);-0.11 (9.8e-02),-1.04 (1.9e-58),0.35 (8.2e-12),-0.16 (3.5e-03),0.81 (3.8e-42)	-0.43 (0.19),-0.82 (1.6e-37),-0.46 (1.2e-07),-0.26 (3.5e-07),-1.23 (1.3e-83);-0.17 (1.0e-02),-0.82 (1.6e-37),0.37 (3.0e-13),-0.26 (3.5e-07),-1.23 (1.3e-83)
3	134249825	134251658	chr3:134250317;chr3:134250859;chr3:134250859	LIET Gene TSS Intergenic;Gene TSS Bid;Gene TSS Bid	134249918	rs6808692	1.013	1.009	0.643	0.5284	0.619821	Yes	0	0	0	0	399;941;941	-0.96 (1.6e-03);NA;NA	-1.09 (1.8e-04);NA;NA	-0.52 (6.7e-02);NA;NA	-1.09 (4.6e-05);NA;NA																																	ANAPC13:NM_001242375.1(-0.81,0,87%), (-0.54,0.07,83%), (-0.91,0.01,67%);ANAPC13:NM_001242375.1(-0.81,0,87%), (-0.54,0.07,83%), (-0.91,0.01,67%)	CEP63:NM_025180.5(-0.78,0,87%), (-0.66,0.01,83%), (-0.64,0.19,67%);CEP63:NM_025180.5(-0.78,0,87%), (-0.66,0.01,83%), (-0.64,0.19,67%)	ANAPC13:NM_001242375.1(-0.81,0,87%), (-0.54,0.07,83%), (-0.91,0.01,67%);ANAPC13:NM_001242375.1(-0.81,0,87%), (-0.54,0.07,83%), (-0.91,0.01,67%)	RYK:NM_002958.4(-0.51,0.01,87%), (-0.53,0.07,83%), (-0.64,0.2,67%);RYK:NM_002958.4(-0.51,0.01,87%), (-0.53,0.07,83%), (-0.64,0.2,67%)	LINC02004:NR_146711.1(-0.76,0,87%), (-0.43,0.18,83%), (-0.71,0.12,67%);LINC02004:NR_146711.1(-0.76,0,87%), (-0.43,0.18,83%), (-0.71,0.12,67%)	0.02 (0.95),-0.26 (2.0e-02),0.02 (0.95),-0.77 (1.6e-17),-0.45 (0.69);0.02 (0.95),-0.26 (2.0e-02),0.02 (0.95),-0.77 (1.6e-17),-0.45 (0.69)	-0.28 (0.43),-0.24 (4.9e-02),-0.28 (0.43),-0.16 (0.17),-1.28 (None);-0.28 (0.43),-0.24 (4.9e-02),-0.28 (0.43),-0.16 (0.17),-1.28 (None)	0.74 (8.1e-12),0.26 (9.7e-05),0.74 (8.1e-12),0.05 (0.54),-0.39 (2.8e-05);0.74 (8.1e-12),0.26 (9.7e-05),0.74 (8.1e-12),0.05 (0.54),-0.39 (2.8e-05)	0.09 (0.46),0.2 (3.3e-03),0.09 (0.46),0.71 (7.3e-29),-0.04 (0.71);0.09 (0.46),0.2 (3.3e-03),0.09 (0.46),0.71 (7.3e-29),-0.04 (0.71)
14	96174978	96178681	chr14:96176722;chr14:96178368	Intergenic;Intergenic	96175918	rs7158485	0.9734	1.011	0.545	0.6235	0.619975	No	0	0	0	0	804;2450	NA;NA	NA;NA	2.89 (2.6e-36);2.41 (2.1e-04)	-2.04 (3.6e-10);-3.0 (5.0e-03)																																	SYNE3:NM_001384283.1(0.71,0,72%), (0.08,0.87,83%), (0.99,0.06,27%);C14orf132:NM_001252507.3(0.64,0,72%), (0.62,0.03,79%), (-0.22,0.87,33%);SYNE3:NM_001384283.1(0.71,0,72%), (0.08,0.87,83%), (0.99,0.06,27%);C14orf132:NM_001252507.3(0.64,0,72%), (0.62,0.03,79%), (-0.22,0.87,33%);SYNE3:NM_001384283.1(0.71,0,72%), (0.08,0.87,83%), (0.99,0.06,27%);C14orf132:NM_001252507.3(0.64,0,72%), (0.62,0.03,79%), (-0.22,0.87,33%);SYNE3:NM_001384283.1(0.71,0,72%), (0.08,0.87,83%), (0.99,0.06,27%);C14orf132:NM_001252507.3(0.64,0,72%), (0.62,0.03,79%), (-0.22,0.87,33%)	BDKRB2:NM_000623.4(0.66,0,72%), (0.57,0.05,83%), (-0.63,0.62,27%);C14orf132:NM_001252507.3(0.64,0,72%), (0.62,0.03,79%), (-0.22,0.87,33%);BDKRB2:NM_000623.4(0.66,0,72%), (0.57,0.05,83%), (-0.63,0.62,27%);C14orf132:NM_001252507.3(0.64,0,72%), (0.62,0.03,79%), (-0.22,0.87,33%);BDKRB2:NM_000623.4(0.66,0,72%), (0.57,0.05,83%), (-0.63,0.62,27%);C14orf132:NM_001252507.3(0.64,0,72%), (0.62,0.03,79%), (-0.22,0.87,33%);BDKRB2:NM_000623.4(0.66,0,72%), (0.57,0.05,83%), (-0.63,0.62,27%);C14orf132:NM_001252507.3(0.64,0,72%), (0.62,0.03,79%), (-0.22,0.87,33%)	AK7:NM_152327.5(-0.58,0.01,72%), (0.01,0.99,83%), (-1,0.04,27%);ATG2B:NM_018036.7(-0.12,0.71,72%), (-0.15,0.75,79%), (0.81,0.29,33%);AK7:NM_152327.5(-0.58,0.01,72%), (0.01,0.99,83%), (-1,0.04,27%);ATG2B:NM_018036.7(-0.12,0.71,72%), (-0.15,0.75,79%), (0.81,0.29,33%);AK7:NM_152327.5(-0.58,0.01,72%), (0.01,0.99,83%), (-1,0.04,27%);ATG2B:NM_018036.7(-0.12,0.71,72%), (-0.15,0.75,79%), (0.81,0.29,33%);AK7:NM_152327.5(-0.58,0.01,72%), (0.01,0.99,83%), (-1,0.04,27%);ATG2B:NM_018036.7(-0.12,0.71,72%), (-0.15,0.75,79%), (0.81,0.29,33%)	BDKRB2:NM_000623.4(0.66,0,72%), (0.57,0.05,83%), (-0.63,0.62,27%);BDKRB2:NM_000623.4(0.59,0.01,72%), (0.55,0.07,79%), (-0.45,0.68,33%);BDKRB2:NM_000623.4(0.66,0,72%), (0.57,0.05,83%), (-0.63,0.62,27%);BDKRB2:NM_000623.4(0.59,0.01,72%), (0.55,0.07,79%), (-0.45,0.68,33%);BDKRB2:NM_000623.4(0.66,0,72%), (0.57,0.05,83%), (-0.63,0.62,27%);BDKRB2:NM_000623.4(0.59,0.01,72%), (0.55,0.07,79%), (-0.45,0.68,33%);BDKRB2:NM_000623.4(0.66,0,72%), (0.57,0.05,83%), (-0.63,0.62,27%);BDKRB2:NM_000623.4(0.59,0.01,72%), (0.55,0.07,79%), (-0.45,0.68,33%)	BDKRB2:NM_000623.4(0.66,0,72%), (0.57,0.05,83%), (-0.63,0.62,27%);BDKRB2:NM_000623.4(0.59,0.01,72%), (0.55,0.07,79%), (-0.45,0.68,33%);BDKRB2:NM_000623.4(0.66,0,72%), (0.57,0.05,83%), (-0.63,0.62,27%);BDKRB2:NM_000623.4(0.59,0.01,72%), (0.55,0.07,79%), (-0.45,0.68,33%);BDKRB2:NM_000623.4(0.66,0,72%), (0.57,0.05,83%), (-0.63,0.62,27%);BDKRB2:NM_000623.4(0.59,0.01,72%), (0.55,0.07,79%), (-0.45,0.68,33%);BDKRB2:NM_000623.4(0.66,0,72%), (0.57,0.05,83%), (-0.63,0.62,27%);BDKRB2:NM_000623.4(0.59,0.01,72%), (0.55,0.07,79%), (-0.45,0.68,33%)	0.8 (5.6e-03),0.69 (3.7e-24),0.21 (1.0e-02),0.69 (3.7e-24),0.69 (3.7e-24);0.36 (0.11),0.36 (0.11),-0.27 (3.9e-02),0.69 (3.7e-24),0.69 (3.7e-24);0.8 (5.6e-03),0.69 (3.7e-24),0.21 (1.0e-02),0.69 (3.7e-24),0.69 (3.7e-24);0.36 (0.11),0.36 (0.11),-0.27 (3.9e-02),0.69 (3.7e-24),0.69 (3.7e-24);0.8 (5.6e-03),0.69 (3.7e-24),0.21 (1.0e-02),0.69 (3.7e-24),0.69 (3.7e-24);0.36 (0.11),0.36 (0.11),-0.27 (3.9e-02),0.69 (3.7e-24),0.69 (3.7e-24);0.8 (5.6e-03),0.69 (3.7e-24),0.21 (1.0e-02),0.69 (3.7e-24),0.69 (3.7e-24);0.36 (0.11),0.36 (0.11),-0.27 (3.9e-02),0.69 (3.7e-24),0.69 (3.7e-24)	-0.12 (0.80),-0.66 (1.2e-20),-0.16 (8.0e-02),-0.66 (1.2e-20),-0.66 (1.2e-20);-0.21 (0.47),-0.21 (0.47),-0.16 (0.31),-0.66 (1.2e-20),-0.66 (1.2e-20);-0.12 (0.80),-0.66 (1.2e-20),-0.16 (8.0e-02),-0.66 (1.2e-20),-0.66 (1.2e-20);-0.21 (0.47),-0.21 (0.47),-0.16 (0.31),-0.66 (1.2e-20),-0.66 (1.2e-20);-0.12 (0.80),-0.66 (1.2e-20),-0.16 (8.0e-02),-0.66 (1.2e-20),-0.66 (1.2e-20);-0.21 (0.47),-0.21 (0.47),-0.16 (0.31),-0.66 (1.2e-20),-0.66 (1.2e-20);-0.12 (0.80),-0.66 (1.2e-20),-0.16 (8.0e-02),-0.66 (1.2e-20),-0.66 (1.2e-20);-0.21 (0.47),-0.21 (0.47),-0.16 (0.31),-0.66 (1.2e-20),-0.66 (1.2e-20)	-0.72 (1.2e-28),0.85 (2.0e-62),-0.65 (8.2e-03),0.85 (2.0e-62),0.85 (2.0e-62);-0.34 (2.6e-03),-0.34 (2.6e-03),-0.59 (4.5e-10),0.85 (2.0e-62),0.85 (2.0e-62);-0.72 (1.2e-28),0.85 (2.0e-62),-0.65 (8.2e-03),0.85 (2.0e-62),0.85 (2.0e-62);-0.34 (2.6e-03),-0.34 (2.6e-03),-0.59 (4.5e-10),0.85 (2.0e-62),0.85 (2.0e-62);-0.72 (1.2e-28),0.85 (2.0e-62),-0.65 (8.2e-03),0.85 (2.0e-62),0.85 (2.0e-62);-0.34 (2.6e-03),-0.34 (2.6e-03),-0.59 (4.5e-10),0.85 (2.0e-62),0.85 (2.0e-62);-0.72 (1.2e-28),0.85 (2.0e-62),-0.65 (8.2e-03),0.85 (2.0e-62),0.85 (2.0e-62);-0.34 (2.6e-03),-0.34 (2.6e-03),-0.59 (4.5e-10),0.85 (2.0e-62),0.85 (2.0e-62)	-0.68 (6.2e-26),-1.35 (1.8e-140),-0.15 (0.58),-1.35 (1.8e-140),-1.35 (1.8e-140);-0.32 (5.3e-03),-0.32 (5.3e-03),0.39 (2.7e-05),-1.35 (1.8e-140),-1.35 (1.8e-140);-0.68 (6.2e-26),-1.35 (1.8e-140),-0.15 (0.58),-1.35 (1.8e-140),-1.35 (1.8e-140);-0.32 (5.3e-03),-0.32 (5.3e-03),0.39 (2.7e-05),-1.35 (1.8e-140),-1.35 (1.8e-140);-0.68 (6.2e-26),-1.35 (1.8e-140),-0.15 (0.58),-1.35 (1.8e-140),-1.35 (1.8e-140);-0.32 (5.3e-03),-0.32 (5.3e-03),0.39 (2.7e-05),-1.35 (1.8e-140),-1.35 (1.8e-140);-0.68 (6.2e-26),-1.35 (1.8e-140),-0.15 (0.58),-1.35 (1.8e-140),-1.35 (1.8e-140);-0.32 (5.3e-03),-0.32 (5.3e-03),0.39 (2.7e-05),-1.35 (1.8e-140),-1.35 (1.8e-140)
16	85151064	85152482	chr16:85152055	Intergenic	85151450	rs74459494	0.9666	0.9923	0.4241	0.7279	0.619984	Yes	0	0	0	0	605	-1.95 (8.2e-04)	-1.35 (2.0e-02)	1.22 (1.5e-03)	-0.65 (0.16)																																	MIR12128:NR_162142.1(-0.77,0,44%), (-0.79,0.02,48%), (-0.82,0.61,20%);MIR12128:NR_162142.1(-0.77,0,44%), (-0.79,0.02,48%), (-0.82,0.61,20%)	MIR12128:NR_162142.1(-0.77,0,44%), (-0.79,0.02,48%), (-0.82,0.61,20%);MIR12128:NR_162142.1(-0.77,0,44%), (-0.79,0.02,48%), (-0.82,0.61,20%)	COX4I1:NM_001861.6(-0.37,0.1,87%), (-0.07,0.9,83%), (-0.71,0.11,67%);COX4I1:NM_001861.6(-0.37,0.1,87%), (-0.07,0.9,83%), (-0.71,0.11,67%)	LINC02139:NR_033984.1(0.46,0.05,77%), (0.35,0.35,79%), (-0.48,0.5,47%);LINC02139:NR_033984.1(0.46,0.05,77%), (0.35,0.35,79%), (-0.48,0.5,47%)	LINC02139:NR_033984.1(0.46,0.05,77%), (0.35,0.35,79%), (-0.48,0.5,47%);LINC02139:NR_033984.1(0.46,0.05,77%), (0.35,0.35,79%), (-0.48,0.5,47%)	NA,NA,0.61 (2.3e-07),NA,NA;NA,NA,0.61 (2.3e-07),NA,NA	NA,NA,-0.12 (0.47),NA,NA;NA,NA,-0.12 (0.47),NA,NA	NA,NA,0.62 (1.0e-07),0.52 (0.47),0.52 (0.47);NA,NA,0.62 (1.0e-07),0.52 (0.47),0.52 (0.47)	NA,NA,-0.13 (0.32),-0.27 (0.73),-0.27 (0.73);NA,NA,-0.13 (0.32),-0.27 (0.73),-0.27 (0.73)
3	45177966	45179383	chr3:45178437	Intergenic	45178944	rs1010140	1.042	1.002	0.1804	0.9031	0.620165	Yes	0	0	0	0	-507	0.97 (1.1e-02)	-0.76 (4.6e-02)	1.31 (9.5e-04)	-0.16 (0.78)																																	ZKSCAN7-AS1:NR_157564.1(0.43,0.04,87%), (0.47,0.13,83%), (0.5,0.37,67%)	ZKSCAN7-AS1:NR_157564.1(0.43,0.04,87%), (0.47,0.13,83%), (0.5,0.37,67%)	TMEM42:NM_144638.3(-0.37,0.1,87%), (-0.12,0.79,83%), (-0.93,0.01,67%)	CDCP1:NM_022842.5(-0.15,0.57,87%), (0,1,83%), (-0.64,0.19,67%)	TMEM158:NM_015444.3(-0.43,0.42,23%), (NA,NA,NA%), (-0.43,0.5,60%)	0.3 (3.6e-03),0.3 (3.6e-03),-0.55 (1.7e-02),-0.74 (2.1e-27),-1.16 (0.29)	-0.39 (2.9e-04),-0.39 (2.9e-04),0.06 (0.87),-0.2 (1.5e-02),0.18 (None)	-0.26 (1.1e-04),-0.26 (1.1e-04),-0.41 (1.0e-04),1.44 (4.3e-82),NA	0.11 (0.14),0.11 (0.14),-0.0 (0.99),-0.69 (4.0e-17),NA
14	22629940	22630908	chr14:22630699	Intergenic	22630485	rs1753458	0.9973	1.016	0.9094	0.1956	0.620206	No	0	0	0	0	214	1.75 (0.36)	-0.37 (None)	1.11 (3.6e-07)	-1.4 (5.9e-09)																																	ABHD4:NM_022060.3(0.85,0,87%), (0.74,0,83%), (0.72,0.12,67%);ABHD4:NM_022060.3(0.85,0,87%), (0.74,0,83%), (0.72,0.12,67%);ABHD4:NM_022060.3(0.85,0,87%), (0.74,0,83%), (0.72,0.12,67%)	ABHD4:NM_022060.3(0.85,0,87%), (0.74,0,83%), (0.72,0.12,67%);ABHD4:NM_022060.3(0.85,0,87%), (0.74,0,83%), (0.72,0.12,67%);ABHD4:NM_022060.3(0.85,0,87%), (0.74,0,83%), (0.72,0.12,67%)	C14orf93:NM_001282970.2(-0.18,0.49,87%), (0.34,0.34,83%), (-0.84,0.04,67%);C14orf93:NM_001282970.2(-0.18,0.49,87%), (0.34,0.34,83%), (-0.84,0.04,67%);C14orf93:NM_001282970.2(-0.18,0.49,87%), (0.34,0.34,83%), (-0.84,0.04,67%)	OR6J1:NM_001348233.2(0.63,0,74%), (0.5,0.14,72%), (-0.2,0.81,53%);OR6J1:NM_001348233.2(0.63,0,74%), (0.5,0.14,72%), (-0.2,0.81,53%);OR6J1:NM_001348233.2(0.63,0,74%), (0.5,0.14,72%), (-0.2,0.81,53%)	OR6J1:NM_001348233.2(0.63,0,74%), (0.5,0.14,72%), (-0.2,0.81,53%);OR6J1:NM_001348233.2(0.63,0,74%), (0.5,0.14,72%), (-0.2,0.81,53%);OR6J1:NM_001348233.2(0.63,0,74%), (0.5,0.14,72%), (-0.2,0.81,53%)	0.98 (3.8e-15),0.98 (3.8e-15),-0.94 (5.0e-04),NA,NA;0.98 (3.8e-15),0.98 (3.8e-15),-0.94 (5.0e-04),NA,NA;0.98 (3.8e-15),0.98 (3.8e-15),-0.94 (5.0e-04),NA,NA	0.13 (0.50),0.13 (0.50),-0.44 (0.20),NA,NA;0.13 (0.50),0.13 (0.50),-0.44 (0.20),NA,NA;0.13 (0.50),0.13 (0.50),-0.44 (0.20),NA,NA	0.64 (2.0e-35),0.64 (2.0e-35),-0.42 (4.6e-10),1.77 (4.2e-02),1.77 (4.2e-02);0.64 (2.0e-35),0.64 (2.0e-35),-0.42 (4.6e-10),1.77 (4.2e-02),1.77 (4.2e-02);0.64 (2.0e-35),0.64 (2.0e-35),-0.42 (4.6e-10),1.77 (4.2e-02),1.77 (4.2e-02)	-1.16 (1.8e-103),-1.16 (1.8e-103),-0.03 (0.69),-2.73 (2.8e-02),-2.73 (2.8e-02);-1.16 (1.8e-103),-1.16 (1.8e-103),-0.03 (0.69),-2.73 (2.8e-02),-2.73 (2.8e-02);-1.16 (1.8e-103),-1.16 (1.8e-103),-0.03 (0.69),-2.73 (2.8e-02),-2.73 (2.8e-02)
22	19995119	19996810	chr22:19995793	Intron	19996754	rs1034566	0.9911	1.009	0.7089	0.4591	0.620391	No	0	0	0	0	-961	NA	NA	-1.07 (3.1e-05)	-0.75 (5.0e-03)																																	RTN4R:NM_023004.6(0.62,0.01,59%), (0.62,0.03,79%), (NA,NA,NA%)	RTN4R:NM_023004.6(0.62,0.01,59%), (0.62,0.03,79%), (NA,NA,NA%)	NA(NA,NA,NA%), (NA,NA,NA%), (NA,NA,NA%)	ARVCF:NM_001410839.1(0.5,0.06,59%), (0.5,0.12,79%), (NA,NA,NA%)	COMT:NM_001135162.2(0.3,0.31,59%), (0.3,0.44,79%), (NA,NA,NA%)	-0.81 (0.20),-0.81 (0.20),NA,-0.41 (6.5e-03),-0.4 (1.6e-04)	-0.34 (0.69),-0.34 (0.69),NA,0.0 (0.99),-0.31 (8.2e-03)	-1.71 (3.5e-30),-1.71 (3.5e-30),NA,-0.71 (1.3e-25),-1.06 (6.3e-71)	-0.74 (1.9e-07),-0.74 (1.9e-07),NA,-0.73 (4.6e-27),-0.92 (6.5e-54)
6	33982589	33983843	chr6:33983228	Intergenic	33983456	rs9380398	1.006	0.9738	0.8854	0.2334	0.620403	No	0	0	0	0	-228	-0.76 (0.52)	-1.18 (0.20)	-1.0 (1.8e-04)	-0.67 (1.7e-02)																																	HCG25:NR_044997.1(0.81,0,87%), (0.73,0,83%), (0.95,0,67%)	HLA-DPA1:NM_001405020.1(-0.79,0,64%), (-0.87,0,66%), (-0.31,0.75,40%)	HCG25:NR_044997.1(0.81,0,87%), (0.73,0,83%), (0.95,0,67%)	GRM4:NM_001256813.3(-0.39,0.09,82%), (0.37,0.32,76%), (-0.86,0.03,67%)	GRM4:NM_001256813.3(-0.39,0.09,82%), (0.37,0.32,76%), (-0.86,0.03,67%)	-0.72 (0.21),0.09 (0.69),-0.72 (0.21),0.54 (0.28),0.54 (0.28)	-0.26 (0.75),-1.14 (7.9e-10),-0.26 (0.75),-0.29 (0.67),-0.29 (0.67)	-0.76 (8.6e-06),NA,-0.76 (8.6e-06),-1.04 (2.7e-03),-1.04 (2.7e-03)	-0.17 (0.35),NA,-0.17 (0.35),-1.23 (3.7e-04),-1.23 (3.7e-04)
11	12078548	12081479	chr11:12080097	Intergenic	12080722	rs372006408	1.007	0.9746	0.8762	0.2475	0.620684	No	0	0	0	0	-625	0.13 (0.83)	-0.91 (1.6e-02)	2.47 (9.7e-33)	-0.87 (6.6e-04)																																	TEAD1:NM_021961.6(0.84,0,87%), (0.69,0.01,83%), (0.91,0.01,67%);TEAD1:NM_021961.6(0.84,0,87%), (0.69,0.01,83%), (0.91,0.01,67%)	PARVA:NM_018222.5(0.8,0,87%), (0.85,0,83%), (-0.51,0.33,67%);PARVA:NM_018222.5(0.8,0,87%), (0.85,0,83%), (-0.51,0.33,67%)	LINC02547:NR_135109.1(0.62,0,87%), (0.57,0.05,83%), (0.91,0.01,67%);LINC02547:NR_135109.1(0.62,0,87%), (0.57,0.05,83%), (0.91,0.01,67%)	MICAL2:NM_001282668.2(0.76,0,87%), (0.72,0,83%), (0.04,0.96,67%);MICAL2:NM_001282668.2(0.76,0,87%), (0.72,0,83%), (0.04,0.96,67%)	LINC02547:NR_135109.1(0.62,0,87%), (0.57,0.05,83%), (0.91,0.01,67%);LINC02547:NR_135109.1(0.62,0,87%), (0.57,0.05,83%), (0.91,0.01,67%)	0.24 (1.2e-03),0.4 (1.4e-09),1.89 (8.6e-02),0.13 (7.2e-02),1.89 (8.6e-02);0.24 (1.2e-03),0.4 (1.4e-09),1.89 (8.6e-02),0.13 (7.2e-02),1.89 (8.6e-02)	-0.24 (2.6e-03),-0.22 (2.7e-03),-0.93 (None),-0.11 (0.18),-0.93 (None);-0.24 (2.6e-03),-0.22 (2.7e-03),-0.93 (None),-0.11 (0.18),-0.93 (None)	0.11 (1.8e-02),0.16 (7.0e-04),1.44 (3.5e-02),1.13 (4.8e-138),1.44 (3.5e-02);0.11 (1.8e-02),0.16 (7.0e-04),1.44 (3.5e-02),1.13 (4.8e-138),1.44 (3.5e-02)	0.38 (1.1e-18),-0.11 (1.9e-02),-1.05 (0.19),-0.17 (4.4e-04),-1.05 (0.19);0.38 (1.1e-18),-0.11 (1.9e-02),-1.05 (0.19),-0.17 (4.4e-04),-1.05 (0.19)
2	221574152	221574252	chr2:2221574202	Gene TSS Bid	221574248	rs2248489	1.002	0.9864	0.9099	0.1954	0.620816	No	0	0	0	0	1999999954	NA	NA	NA	NA
6	106128851	106130666	chr6:106129473	Intergenic	106129111	rs7761791	1.024	1.002	0.2259	0.8744	0.620909	Yes	0	0	0	0	362	2.0 (3.9e-06)	-0.22 (0.71)	0.75 (9.6e-02)	-0.31 (0.58)																																	LINC02532:NR_147986.1(0.52,0.01,85%), (0.35,0.34,79%), (0.65,0.18,67%)	ATG5:NR_104402.1(-0.47,0.03,87%), (-0.64,0.02,83%), (0.3,0.64,67%)	MIR587:NR_030314.1(-0.9,0.22,10%), (NA,NA,NA%), (-1,0.07,20%)	PRDM1:NM_182907.3(0.31,0.18,87%), (-0.28,0.45,83%), (0.69,0.14,67%)	PRDM1:NM_001198.4(0.35,0.12,87%), (-0.19,0.65,83%), (0.71,0.12,67%)	0.77 (4.5e-03),0.29 (1.5e-04),NA,0.7 (8.4e-08),0.7 (8.4e-08)	-0.8 (7.7e-03),-0.23 (8.8e-03),NA,-0.12 (0.54),-0.12 (0.54)	0.18 (0.45),0.2 (9.2e-04),NA,0.38 (9.7e-02),0.38 (9.7e-02)	0.49 (2.7e-02),0.61 (1.4e-26),NA,0.13 (0.60),0.13 (0.60)
18	3304929	3306556	chr18:3305902	Intergenic	3305740	rs9964709	1.002	1.017	0.9268	0.1673	0.621041	Yes	0	0	0	0	162	2.04 (7.7e-08)	-1.16 (9.3e-03)	1.06 (2.7e-03)	0.52 (0.20)																																	TGIF1:NM_173208.3(0.87,0,87%), (0.91,0,83%), (0.58,0.25,67%)	TGIF1:NM_001278682.2(0.84,0,87%), (0.91,0,83%), (0.46,0.39,67%)	TGIF1:NM_170695.5(0.86,0,87%), (0.88,0,83%), (0.74,0.09,67%)	MYL12B:NM_001144945.1(0.27,0.27,87%), (0.21,0.59,83%), (0.63,0.19,67%)	MYL12B:NM_033546.4(0.29,0.23,87%), (0.22,0.58,83%), (0.64,0.18,67%)	0.32 (2.7e-04),0.32 (2.7e-04),0.32 (2.7e-04),0.65 (1.0e-13),0.65 (1.0e-13)	-0.72 (1.2e-16),-0.72 (1.2e-16),-0.72 (1.2e-16),-0.2 (7.1e-02),-0.2 (7.1e-02)	0.41 (1.1e-15),0.41 (1.1e-15),0.41 (1.1e-15),0.45 (7.6e-10),0.45 (7.6e-10)	-0.33 (2.8e-10),-0.33 (2.8e-10),-0.33 (2.8e-10),0.11 (0.16),0.11 (0.16)
17	50026473	50029962	chr17:50027696	Intergenic	50028073	rs73328671	1.025	0.991	0.5089	0.6576	0.621155	No	0	0	0	0	-377	-0.71 (1.2e-02)	-0.96 (2.5e-04)	0.67 (1.0e-07)	-1.15 (2.2e-19)																																	ITGA3:NM_002204.4(0.88,0,87%), (0.66,0.01,83%), (0.73,0.09,67%);ITGA3:NM_002204.4(0.88,0,87%), (0.66,0.01,83%), (0.73,0.09,67%);ITGA3:NM_002204.4(0.88,0,87%), (0.66,0.01,83%), (0.73,0.09,67%)	PICART1:NR_038230.1(0.84,0,87%), (0.67,0.01,83%), (0.66,0.15,67%);PICART1:NR_038230.1(0.84,0,87%), (0.67,0.01,83%), (0.66,0.15,67%);PICART1:NR_038230.1(0.84,0,87%), (0.67,0.01,83%), (0.66,0.15,67%)	ABCC3:NM_003786.4(0.77,0,87%), (-0.62,0.02,83%), (0.77,0.07,67%);ABCC3:NM_003786.4(0.77,0,87%), (-0.62,0.02,83%), (0.77,0.07,67%);ABCC3:NM_003786.4(0.77,0,87%), (-0.62,0.02,83%), (0.77,0.07,67%)	PICART1:NR_038230.1(0.84,0,87%), (0.67,0.01,83%), (0.66,0.15,67%);PICART1:NR_038230.1(0.84,0,87%), (0.67,0.01,83%), (0.66,0.15,67%);PICART1:NR_038230.1(0.84,0,87%), (0.67,0.01,83%), (0.66,0.15,67%)	PICART1:NR_038230.1(0.84,0,87%), (0.67,0.01,83%), (0.66,0.15,67%);PICART1:NR_038230.1(0.84,0,87%), (0.67,0.01,83%), (0.66,0.15,67%);PICART1:NR_038230.1(0.84,0,87%), (0.67,0.01,83%), (0.66,0.15,67%)	-1.59 (1.1e-101),-0.86 (1.6e-06),-1.8 (8.8e-29),-0.86 (1.6e-06),-0.86 (1.6e-06);-1.59 (1.1e-101),-0.86 (1.6e-06),-1.8 (8.8e-29),-0.86 (1.6e-06),-0.86 (1.6e-06);-1.59 (1.1e-101),-0.86 (1.6e-06),-1.8 (8.8e-29),-0.86 (1.6e-06),-0.86 (1.6e-06)	-0.17 (6.2e-02),-0.31 (0.16),-0.21 (0.35),-0.31 (0.16),-0.31 (0.16);-0.17 (6.2e-02),-0.31 (0.16),-0.21 (0.35),-0.31 (0.16),-0.31 (0.16);-0.17 (6.2e-02),-0.31 (0.16),-0.21 (0.35),-0.31 (0.16),-0.31 (0.16)	1.09 (1.7e-119),1.38 (3.3e-56),-0.69 (1.6e-49),1.38 (3.3e-56),1.38 (3.3e-56);1.09 (1.7e-119),1.38 (3.3e-56),-0.69 (1.6e-49),1.38 (3.3e-56),1.38 (3.3e-56);1.09 (1.7e-119),1.38 (3.3e-56),-0.69 (1.6e-49),1.38 (3.3e-56),1.38 (3.3e-56)	-0.82 (4.7e-67),-0.68 (1.9e-12),-0.31 (3.6e-11),-0.68 (1.9e-12),-0.68 (1.9e-12);-0.82 (4.7e-67),-0.68 (1.9e-12),-0.31 (3.6e-11),-0.68 (1.9e-12),-0.68 (1.9e-12);-0.82 (4.7e-67),-0.68 (1.9e-12),-0.31 (3.6e-11),-0.68 (1.9e-12),-0.68 (1.9e-12)
2	226426426	226428612	chr2:226427826	Intergenic	226427446	rs4600636	1.022	1.002	0.2788	0.8388	0.621234	Yes	0	0	0	0	380	2.37 (1.2e-02)	-0.46 (0.69)	1.16 (4.8e-05)	0.78 (1.1e-02)																																	MFF:NM_020194.5(0.55,0.01,87%), (0.55,0.06,83%), (0.35,0.58,67%);MFF:NM_020194.5(0.55,0.01,87%), (0.55,0.06,83%), (0.35,0.58,67%);MFF:NM_020194.5(0.55,0.01,87%), (0.55,0.06,83%), (0.35,0.58,67%)	MFF:NM_020194.5(0.55,0.01,87%), (0.55,0.06,83%), (0.35,0.58,67%);MFF:NM_020194.5(0.55,0.01,87%), (0.55,0.06,83%), (0.35,0.58,67%);MFF:NM_020194.5(0.55,0.01,87%), (0.55,0.06,83%), (0.35,0.58,67%)	IRS1:NM_005544.3(0.17,0.51,87%), (0.34,0.34,83%), (0.94,0.01,67%);IRS1:NM_005544.3(0.17,0.51,87%), (0.34,0.34,83%), (0.94,0.01,67%);IRS1:NM_005544.3(0.17,0.51,87%), (0.34,0.34,83%), (0.94,0.01,67%)	MIR5702:NR_049887.1(0.62,0.06,38%), (0.51,0.33,38%), (0.97,0.16,27%);MIR5702:NR_049887.1(0.62,0.06,38%), (0.51,0.33,38%), (0.97,0.16,27%);MIR5702:NR_049887.1(0.62,0.06,38%), (0.51,0.33,38%), (0.97,0.16,27%)	MIR5702:NR_049887.1(0.62,0.06,38%), (0.51,0.33,38%), (0.97,0.16,27%);MIR5702:NR_049887.1(0.62,0.06,38%), (0.51,0.33,38%), (0.97,0.16,27%);MIR5702:NR_049887.1(0.62,0.06,38%), (0.51,0.33,38%), (0.97,0.16,27%)	0.22 (5.8e-02),0.22 (5.8e-02),0.28 (6.2e-04),NA,NA;0.22 (5.8e-02),0.22 (5.8e-02),0.28 (6.2e-04),NA,NA;0.22 (5.8e-02),0.22 (5.8e-02),0.28 (6.2e-04),NA,NA	-0.19 (0.16),-0.19 (0.16),-0.43 (4.7e-07),NA,NA;-0.19 (0.16),-0.19 (0.16),-0.43 (4.7e-07),NA,NA;-0.19 (0.16),-0.19 (0.16),-0.43 (4.7e-07),NA,NA	0.0 (0.98),0.0 (0.98),0.32 (2.1e-09),NA,NA;0.0 (0.98),0.0 (0.98),0.32 (2.1e-09),NA,NA;0.0 (0.98),0.0 (0.98),0.32 (2.1e-09),NA,NA	0.59 (2.7e-12),0.59 (2.7e-12),0.24 (9.9e-06),NA,NA;0.59 (2.7e-12),0.59 (2.7e-12),0.24 (9.9e-06),NA,NA;0.59 (2.7e-12),0.59 (2.7e-12),0.24 (9.9e-06),NA,NA
15	98854636	98856715	chr15:98856573	Intron	98855101	rs67013044	1.029	0.9936	0.4162	0.7359	0.621335	No	0	0	0	0	1472	-0.72 (0.33)	-1.03 (9.8e-02)	0.78 (5.2e-05)	-0.6 (4.0e-03)																																	SYNM:NM_015286.6(0.8,0,87%), (0.37,0.29,83%), (-0.15,0.84,67%);SYNM:NM_015286.6(0.8,0,87%), (0.37,0.29,83%), (-0.15,0.84,67%)	SYNM:NM_015286.6(0.8,0,87%), (0.37,0.29,83%), (-0.15,0.84,67%);SYNM:NM_015286.6(0.8,0,87%), (0.37,0.29,83%), (-0.15,0.84,67%)	LINC02351:NR_146567.1(0.35,0.23,62%), (0.03,0.97,55%), (0.75,0.16,53%);LINC02351:NR_146567.1(0.35,0.23,62%), (0.03,0.97,55%), (0.75,0.16,53%)	MIR4714:NR_039864.1(0.2,0.48,74%), (0.07,0.91,66%), (0.08,0.92,67%);MIR4714:NR_039864.1(0.2,0.48,74%), (0.07,0.91,66%), (0.08,0.92,67%)	MIR4714:NR_039864.1(0.2,0.48,74%), (0.07,0.91,66%), (0.08,0.92,67%);MIR4714:NR_039864.1(0.2,0.48,74%), (0.07,0.91,66%), (0.08,0.92,67%)	-0.38 (0.42),-0.38 (0.42),NA,0.34 (0.84),0.34 (0.84);-0.38 (0.42),-0.38 (0.42),NA,0.34 (0.84),0.34 (0.84)	-0.89 (5.8e-02),-0.89 (5.8e-02),NA,0.27 (None),0.27 (None);-0.89 (5.8e-02),-0.89 (5.8e-02),NA,0.27 (None),0.27 (None)	-0.27 (5.1e-03),-0.27 (5.1e-03),NA,-0.99 (0.37),-0.99 (0.37);-0.27 (5.1e-03),-0.27 (5.1e-03),NA,-0.99 (0.37),-0.99 (0.37)	-0.27 (5.4e-03),-0.27 (5.4e-03),NA,-0.1 (0.93),-0.1 (0.93);-0.27 (5.4e-03),-0.27 (5.4e-03),NA,-0.1 (0.93),-0.1 (0.93)
1	200115269	200117235	chr1:200115719	Intron	200116664	rs72740824	0.9825	1.014	0.6615	0.5116	0.621419	No	0	0	0	0	-945	0.98 (2.1e-02)	-1.74 (2.7e-05)	NA	NA																																	LINC02789:NR_147896.1(0.87,0.08,15%), (NA,NA,NA%), (0.87,0.12,40%)	NA(NA,NA,NA%), (NA,NA,NA%), (NA,NA,NA%)	LINC02789:NR_147896.1(0.87,0.08,15%), (NA,NA,NA%), (0.87,0.12,40%)	NR5A2:NM_001276464.2(0.68,0.28,15%), (NA,NA,NA%), (0.68,0.34,40%)	NR5A2:NM_001276464.2(0.68,0.28,15%), (NA,NA,NA%), (0.68,0.34,40%)	0.56 (0.18),NA,0.56 (0.18),-0.09 (0.64),-0.09 (0.64)	-1.04 (1.8e-02),NA,-1.04 (1.8e-02),-0.79 (1.8e-06),-0.79 (1.8e-06)	1.16 (8.7e-02),NA,1.16 (8.7e-02),-1.11 (0.20),-1.11 (0.20)	-0.93 (0.23),NA,-0.93 (0.23),-1.27 (0.14),-1.27 (0.14)
12	115450745	115453535	chr12:115452073	Intergenic	115453117	rs7300312	1.005	0.9905	0.7942	0.3602	0.621595	No	0	0	0	0	-1044	1.74 (0.16)	0.29 (0.84)	0.32 (0.29)	-1.16 (1.8e-05)																																	TBX3:NM_005996.4(0.55,0.01,77%), (-0.55,0.07,83%), (0.84,0.16,40%)	TBX3:NM_005996.4(0.55,0.01,77%), (-0.55,0.07,83%), (0.84,0.16,40%)	TBX3:NM_005996.4(0.55,0.01,77%), (-0.55,0.07,83%), (0.84,0.16,40%)	MIR620:NR_030351.1(0.13,0.72,54%), (-0.45,0.26,62%), (-0.61,0.76,20%)	MED13L:NM_015335.5(0.2,0.48,77%), (-0.4,0.25,83%), (0.81,0.19,40%)	1.02 (0.25),1.02 (0.25),1.02 (0.25),NA,0.67 (3.0e-18)	0.35 (0.79),0.35 (0.79),0.35 (0.79),NA,-0.16 (9.7e-02)	-0.34 (4.6e-04),-0.34 (4.6e-04),-0.34 (4.6e-04),NA,0.05 (0.46)	-0.58 (1.1e-09),-0.58 (1.1e-09),-0.58 (1.1e-09),NA,0.67 (8.6e-35)
1	32988732	32990141	chr1:32989403	Intergenic	32989885	rs11581686	0.9914	0.9911	0.7094	0.4604	0.621674	Yes	0	0	0	0	-482	1.37 (6.9e-05)	-0.37 (0.36)	-0.36 (0.54)	0.18 (0.78)																																	RNF19B:NM_153341.4(0.64,0,85%), (0.42,0.21,79%), (0.76,0.08,67%)	RNF19B:NM_153341.4(0.64,0,85%), (0.42,0.21,79%), (0.76,0.08,67%)	RNF19B:NM_153341.4(0.64,0,85%), (0.42,0.21,79%), (0.76,0.08,67%)	RNF19B:NM_153341.4(0.64,0,85%), (0.42,0.21,79%), (0.76,0.08,67%)	AK2:NM_001625.4(-0.3,0.21,85%), (-0.08,0.86,79%), (0.67,0.15,67%)	1.02 (1.3e-34),1.02 (1.3e-34),1.02 (1.3e-34),1.02 (1.3e-34),0.29 (3.0e-03)	-0.25 (1.2e-02),-0.25 (1.2e-02),-0.25 (1.2e-02),-0.25 (1.2e-02),-0.1 (0.46)	-0.61 (6.6e-10),-0.61 (6.6e-10),-0.61 (6.6e-10),-0.61 (6.6e-10),0.34 (1.3e-08)	0.1 (0.33),0.1 (0.33),0.1 (0.33),0.1 (0.33),0.08 (0.24)
20	5078123	5079112	chr20:5078696	Intron	5078145	rs6084985	0.9633	0.9997	0.05605	0.9746	0.622065	Yes	0	0	0	0	551	-0.19 (0.92)	0.37 (0.78)	-2.07 (2.4e-12)	-0.82 (6.3e-03)																																	LINC00654:NR_015406.2(-0.74,0,77%), (-0.62,0.03,76%), (-0.57,0.34,53%);LINC00654:NR_015406.2(-0.74,0,77%), (-0.62,0.03,76%), (-0.57,0.34,53%)	PCNA:NM_002592.2(0.71,0,77%), (0.65,0.02,76%), (-0.65,0.25,53%);PCNA:NM_002592.2(0.71,0,77%), (0.65,0.02,76%), (-0.65,0.25,53%)	PCNA-AS1:NR_028370.1(0.38,0.11,74%), (0.46,0.19,72%), (-0.81,0.09,53%);PCNA-AS1:NR_028370.1(0.38,0.11,74%), (0.46,0.19,72%), (-0.81,0.09,53%)	TMEM230:NM_014145.5(0.43,0.06,77%), (0.07,0.9,76%), (-0.43,0.51,53%);TMEM230:NM_014145.5(0.43,0.06,77%), (0.07,0.9,76%), (-0.43,0.51,53%)	TMEM230:NM_001330987.2(0.39,0.1,77%), (0.02,0.97,76%), (-0.38,0.58,53%);TMEM230:NM_001330987.2(0.39,0.1,77%), (0.02,0.97,76%), (-0.38,0.58,53%)	1.56 (3.7e-05),0.1 (0.61),0.36 (0.66),-0.61 (3.5e-03),-0.61 (3.5e-03);1.56 (3.7e-05),0.1 (0.61),0.36 (0.66),-0.61 (3.5e-03),-0.61 (3.5e-03)	-0.18 (0.77),-0.37 (3.4e-02),-1.23 (0.13),-0.16 (0.58),-0.16 (0.58);-0.18 (0.77),-0.37 (3.4e-02),-1.23 (0.13),-0.16 (0.58),-0.16 (0.58)	0.09 (0.90),-0.15 (4.8e-03),-0.11 (0.68),-0.54 (3.7e-09),-0.54 (3.7e-09);0.09 (0.90),-0.15 (4.8e-03),-0.11 (0.68),-0.54 (3.7e-09),-0.54 (3.7e-09)	0.02 (0.98),-0.22 (2.2e-05),-0.48 (4.2e-02),0.19 (4.9e-02),0.19 (4.9e-02);0.02 (0.98),-0.22 (2.2e-05),-0.48 (4.2e-02),0.19 (4.9e-02),0.19 (4.9e-02)
17	81710361	81710915	chr17:81710546	Intergenic	81710720	rs6565624	0.9827	0.9953	0.4584	0.7025	0.622306	Yes	0	0	0	0	-174	-0.76 (0.75)	1.82 (0.26)	-1.76 (3.4e-04)	-0.65 (0.24)																																	PCYT2:NM_001282203.2(0.66,0,67%), (0.7,0.03,59%), (0.52,0.35,60%)	CYBC1:NM_001193655.2(0.57,0.01,67%), (0.78,0.01,59%), (0.58,0.27,60%)	NARF:NM_031968.2(0.46,0.06,67%), (0.39,0.37,59%), (0.82,0.06,60%)	SLC25A10:NM_012140.5(0.64,0,67%), (0.64,0.06,59%), (0.63,0.22,60%)	MRPL12:NM_002949.4(0.51,0.03,67%), (0.58,0.12,59%), (0.51,0.36,60%)	-1.32 (6.3e-17),-0.22 (0.65),-0.5 (2.0e-05),-0.67 (9.4e-05),-0.24 (0.50)	0.09 (0.74),-0.43 (0.42),0.04 (0.83),0.0 (0.99),-0.01 (0.99)	-1.3 (2.4e-54),-0.37 (1.6e-03),-0.55 (2.1e-17),-1.26 (2.5e-78),-0.58 (1.0e-11)	-1.35 (1.7e-58),-0.06 (0.65),-0.44 (2.0e-11),-1.0 (5.2e-51),-0.94 (4.7e-28)
17	215023	216656	chr17:216033	Intron	215560	rs7226358	0.9835	1.013	0.663	0.5116	0.622498	No	0	0	0	0	473	-1.0 (7.7e-02)	-0.38 (0.52)	-1.63 (1.7e-04)	-1.06 (1.8e-02)																																	NXN:NM_022463.5(-0.82,0,59%), (-0.59,0.18,45%), (-0.94,0,67%);NXN:NM_022463.5(-0.82,0,59%), (-0.59,0.18,45%), (-0.94,0,67%)	ABR:NM_001256847.3(0.46,0.08,59%), (0.89,0,45%), (0.69,0.12,67%);ABR:NM_001256847.3(0.46,0.08,59%), (0.89,0,45%), (0.69,0.12,67%)	LOC101927727:NR_135633.1(-0.65,0.01,51%), (-0.89,0,45%), (-0.99,0,47%);LOC101927727:NR_135633.1(-0.65,0.01,51%), (-0.89,0,45%), (-0.99,0,47%)	LINC02091:NR_104420.1(-0.22,0.69,26%), (-0.57,0.82,10%), (0.02,0.99,47%);LINC02091:NR_104420.1(-0.22,0.69,26%), (-0.57,0.82,10%), (0.02,0.99,47%)	RPH3AL:NM_006987.4(-0.11,0.76,59%), (-0.34,0.54,45%), (-0.87,0.02,67%);RPH3AL:NM_006987.4(-0.11,0.76,59%), (-0.34,0.54,45%), (-0.87,0.02,67%)	-0.26 (8.6e-04),-0.26 (2.0e-04),NA,NA,0.32 (3.3e-04);-0.26 (8.6e-04),-0.26 (2.0e-04),NA,NA,0.32 (3.3e-04)	-0.37 (5.6e-06),-0.14 (9.4e-02),NA,NA,-0.2 (5.2e-02);-0.37 (5.6e-06),-0.14 (9.4e-02),NA,NA,-0.2 (5.2e-02)	-0.74 (2.8e-44),-0.88 (4.6e-49),1.23 (5.0e-07),NA,0.11 (0.24);-0.74 (2.8e-44),-0.88 (4.6e-49),1.23 (5.0e-07),NA,0.11 (0.24)	-0.43 (3.1e-16),-0.77 (1.3e-37),-0.02 (0.95),NA,-0.24 (8.5e-03);-0.43 (3.1e-16),-0.77 (1.3e-37),-0.02 (0.95),NA,-0.24 (8.5e-03)
4	15912200	15914940	chr4:15913884	Intergenic	15912383	rs2531149	1.022	0.9978	0.2801	0.8391	0.622587	No	0	0	0	0	1501	1.63 (1.5e-09)	-0.2 (0.58)	1.41 (3.6e-06)	-0.22 (0.60)																																	TAPT1:NM_153365.3(0.51,0.01,87%), (0.48,0.12,83%), (0.57,0.28,67%);TAPT1:NM_153365.3(0.51,0.01,87%), (0.48,0.12,83%), (0.57,0.28,67%);TAPT1:NM_153365.3(0.51,0.01,87%), (0.48,0.12,83%), (0.57,0.28,67%);TAPT1:NM_153365.3(0.51,0.01,87%), (0.48,0.12,83%), (0.57,0.28,67%)	FAM200B:NM_001145191.2(0.25,0.32,87%), (0.76,0,83%), (0.34,0.6,67%);FAM200B:NM_001145191.2(0.25,0.32,87%), (0.76,0,83%), (0.34,0.6,67%);FAM200B:NM_001145191.2(0.25,0.32,87%), (0.76,0,83%), (0.34,0.6,67%);FAM200B:NM_001145191.2(0.25,0.32,87%), (0.76,0,83%), (0.34,0.6,67%)	CPEB2:NM_182485.3(0.21,0.43,87%), (0.08,0.87,83%), (0.77,0.08,67%);CPEB2:NM_182485.3(0.21,0.43,87%), (0.08,0.87,83%), (0.77,0.08,67%);CPEB2:NM_182485.3(0.21,0.43,87%), (0.08,0.87,83%), (0.77,0.08,67%);CPEB2:NM_182485.3(0.21,0.43,87%), (0.08,0.87,83%), (0.77,0.08,67%)	FGFBP1:NM_005130.5(0.29,0.39,51%), (0.29,0.67,34%), (0.77,0.08,67%);FGFBP1:NM_005130.5(0.29,0.39,51%), (0.29,0.67,34%), (0.77,0.08,67%);FGFBP1:NM_005130.5(0.29,0.39,51%), (0.29,0.67,34%), (0.77,0.08,67%);FGFBP1:NM_005130.5(0.29,0.39,51%), (0.29,0.67,34%), (0.77,0.08,67%)	FGFBP1:NM_005130.5(0.29,0.39,51%), (0.29,0.67,34%), (0.77,0.08,67%);FGFBP1:NM_005130.5(0.29,0.39,51%), (0.29,0.67,34%), (0.77,0.08,67%);FGFBP1:NM_005130.5(0.29,0.39,51%), (0.29,0.67,34%), (0.77,0.08,67%);FGFBP1:NM_005130.5(0.29,0.39,51%), (0.29,0.67,34%), (0.77,0.08,67%)	0.41 (2.9e-04),-0.3 (8.1e-02),0.41 (1.7e-04),0.82 (6.2e-10),0.82 (6.2e-10);0.41 (2.9e-04),-0.3 (8.1e-02),0.41 (1.7e-04),0.82 (6.2e-10),0.82 (6.2e-10);0.41 (2.9e-04),-0.3 (8.1e-02),0.41 (1.7e-04),0.82 (6.2e-10),0.82 (6.2e-10);0.41 (2.9e-04),-0.3 (8.1e-02),0.41 (1.7e-04),0.82 (6.2e-10),0.82 (6.2e-10)	-0.15 (0.31),-0.09 (0.72),-0.53 (2.0e-06),0.04 (0.86),0.04 (0.86);-0.15 (0.31),-0.09 (0.72),-0.53 (2.0e-06),0.04 (0.86),0.04 (0.86);-0.15 (0.31),-0.09 (0.72),-0.53 (2.0e-06),0.04 (0.86),0.04 (0.86);-0.15 (0.31),-0.09 (0.72),-0.53 (2.0e-06),0.04 (0.86),0.04 (0.86)	-0.18 (4.0e-02),0.95 (5.1e-34),0.78 (3.8e-25),NA,NA;-0.18 (4.0e-02),0.95 (5.1e-34),0.78 (3.8e-25),NA,NA;-0.18 (4.0e-02),0.95 (5.1e-34),0.78 (3.8e-25),NA,NA;-0.18 (4.0e-02),0.95 (5.1e-34),0.78 (3.8e-25),NA,NA	0.59 (7.6e-13),0.45 (2.8e-08),0.84 (1.5e-28),NA,NA;0.59 (7.6e-13),0.45 (2.8e-08),0.84 (1.5e-28),NA,NA;0.59 (7.6e-13),0.45 (2.8e-08),0.84 (1.5e-28),NA,NA;0.59 (7.6e-13),0.45 (2.8e-08),0.84 (1.5e-28),NA,NA
15	89751041	89752960	chr15:89751927;chr15:89751249;chr15:89751249;chr15:89751249;chr15:89751249;chr15:89751249	LIET Gene TSS Intergenic;Gene TSS Bid;Gene TSS Bid;Gene TSS Bid;Gene TSS Bid;Gene TSS Bid	89752729	rs12898229	0.9891	0.9932	0.6183	0.5574	0.622675	Yes	0	0	0	0	-802;-1480;-1480;-1480;-1480;-1480	NA;NA;NA;NA;NA;NA	NA;NA;NA;NA;NA;NA	-1.02 (4.2e-07);NA;NA;NA;NA;NA	0.04 (0.88);NA;NA;NA;NA;NA																																	ANPEP:NM_001150.3(0.76,0,69%), (0.7,0.01,79%), (0.44,0.76,27%);ANPEP:NM_001150.3(0.76,0,69%), (0.7,0.01,79%), (0.44,0.76,27%)	LINC01585:NR_120371.1(-0.88,0,41%), (-0.88,0,55%), (NA,NA,NA%);LINC01585:NR_120371.1(-0.88,0,41%), (-0.88,0,55%), (NA,NA,NA%)	TTLL13:NM_001396017.1(0.32,0.23,69%), (0.43,0.21,79%), (0.99,0.08,27%);TTLL13:NM_001396017.1(0.32,0.23,69%), (0.43,0.21,79%), (0.99,0.08,27%)	MESP1:NM_018670.4(0.75,0,69%), (0.75,0,79%), (-0.4,0.79,27%);MESP1:NM_018670.4(0.75,0,69%), (0.75,0,79%), (-0.4,0.79,27%)	MESP1:NM_018670.4(0.75,0,69%), (0.75,0,79%), (-0.4,0.79,27%);MESP1:NM_018670.4(0.75,0,69%), (0.75,0,79%), (-0.4,0.79,27%)	-1.17 (6.7e-10),NA,0.04 (0.83),-0.34 (9.0e-02),-0.34 (9.0e-02);-1.17 (6.7e-10),NA,0.04 (0.83),-0.34 (9.0e-02),-0.34 (9.0e-02)	-0.49 (2.6e-02),NA,-0.63 (5.3e-05),-0.29 (0.22),-0.29 (0.22);-0.49 (2.6e-02),NA,-0.63 (5.3e-05),-0.29 (0.22),-0.29 (0.22)	-0.52 (2.1e-09),NA,-0.07 (0.82),-1.45 (3.1e-18),-1.45 (3.1e-18);-0.52 (2.1e-09),NA,-0.07 (0.82),-1.45 (3.1e-18),-1.45 (3.1e-18)	-0.88 (2.5e-24),NA,-0.06 (0.84),-0.81 (6.3e-07),-0.81 (6.3e-07);-0.88 (2.5e-24),NA,-0.06 (0.84),-0.81 (6.3e-07),-0.81 (6.3e-07)
7	148339274	148339655	chr7:148339518	Intron	148339285	rs7809658	0.9858	1.006	0.5341	0.6375	0.622937	No	0	0	0	0	233	1.04 (1.7e-07)	-0.56 (8.3e-03)	NA	NA																																	EZH2:NM_004456.5(-0.94,0,49%), (0.59,0.3,31%), (-0.93,0.01,67%);EZH2:NM_004456.5(-0.94,0,49%), (0.59,0.3,31%), (-0.93,0.01,67%)	RNY1:NR_004391.1(0.39,0.23,49%), (0.64,0.25,31%), (-0.01,0.99,67%);RNY1:NR_004391.1(0.39,0.23,49%), (0.64,0.25,31%), (-0.01,0.99,67%)	ZNF425:NM_001001661.3(0.09,0.84,49%), (-0.14,0.87,31%), (-0.97,0,67%);ZNF425:NM_001001661.3(0.09,0.84,49%), (-0.14,0.87,31%), (-0.97,0,67%)	C7orf33:NM_145304.4(-0.48,0.46,18%), (0.56,0.69,14%), (-0.98,0.36,20%);C7orf33:NM_145304.4(-0.48,0.46,18%), (0.56,0.69,14%), (-0.98,0.36,20%)	C7orf33:NM_145304.4(-0.48,0.46,18%), (0.56,0.69,14%), (-0.98,0.36,20%);C7orf33:NM_145304.4(-0.48,0.46,18%), (0.56,0.69,14%), (-0.98,0.36,20%)	-0.54 (1.7e-05),0.04 (0.90),-1.25 (4.7e-14),NA,NA;-0.54 (1.7e-05),0.04 (0.90),-1.25 (4.7e-14),NA,NA	0.02 (0.95),0.02 (0.97),-0.07 (0.81),NA,NA;0.02 (0.95),0.02 (0.97),-0.07 (0.81),NA,NA	-0.07 (0.33),0.26 (0.51),-1.09 (4.0e-36),NA,NA;-0.07 (0.33),0.26 (0.51),-1.09 (4.0e-36),NA,NA	0.76 (1.0e-31),0.58 (0.10),-0.36 (2.8e-05),NA,NA;0.76 (1.0e-31),0.58 (0.10),-0.36 (2.8e-05),NA,NA
19	41135062	41136627	chr19:41135690;chr19:41135935	Intergenic;Intergenic	41135229	rs12974071	0.9908	0.9899	0.7213	0.4491	0.623074	Yes	0	0	0	0	461;706	NA;NA	NA;NA	-1.11 (5.2e-04);-1.74 (3.8e-04)	-0.95 (3.7e-03);-0.62 (0.25)																																	CYP2B7P:NR_001278.1(0.84,0,67%), (0.22,0.6,76%), (0.68,0.52,27%);B3GNT8:NM_198540.2(0.87,0,72%), (0.64,0.02,83%), (-0.64,0.56,27%)	CYP2T1P:NR_144551.1(0.66,0,69%), (0.84,0,79%), (-0.7,0.51,27%);PRX:NM_020956.2(0.19,0.52,72%), (0.69,0.01,83%), (-0.14,0.92,27%)	CCNP:NM_024877.4(0.58,0.01,64%), (0.5,0.13,72%), (-0.98,0.09,27%);DMAC2:NM_018035.3(-0.33,0.2,72%), (0.34,0.33,83%), (-1,0.02,27%)	CYP2F1:NM_000774.5(0.68,0.04,33%), (-0.69,0.2,31%), (0.24,0.86,27%);CYP2F1:NM_000774.5(0.63,0.07,33%), (-0.57,0.35,31%), (0.34,0.8,27%)	CYP2F1:NM_000774.5(0.68,0.04,33%), (-0.69,0.2,31%), (0.24,0.86,27%);CYP2F1:NM_000774.5(0.63,0.07,33%), (-0.57,0.35,31%), (0.34,0.8,27%)	-1.49 (1.6e-149),-1.11 (7.4e-02),0.03 (0.93),-2.33 (5.0e-76),-2.33 (5.0e-76);-0.31 (5.7e-02),-1.5 (2.3e-03),0.22 (0.53),-2.33 (5.0e-76),-2.33 (5.0e-76)	-0.38 (1.0e-09),-0.09 (0.93),-0.44 (0.16),-0.64 (2.2e-06),-0.64 (2.2e-06);-0.55 (1.1e-03),-0.47 (0.47),-0.24 (0.58),-0.64 (2.2e-06),-0.64 (2.2e-06)	NA,-1.17 (2.1e-03),-0.93 (0.17),NA,NA;-1.67 (5.0e-15),-1.48 (6.9e-22),-0.32 (4.8e-03),NA,NA	NA,-0.29 (0.46),-0.49 (0.48),NA,NA;-0.89 (1.4e-05),-0.53 (4.1e-04),-0.41 (2.3e-04),NA,NA
15	90159675	90161105	chr15:90160494	Intergenic	90160885	rs74599937	0.9823	1.014	0.6594	0.5164	0.623215	No	0	0	0	0	-391	-0.52 (6.7e-03)	-0.7 (9.5e-05)	NA	NA																																	FANCI:NM_001113378.2(-0.96,0,54%), (0.61,0.23,38%), (-0.83,0.04,67%);FANCI:NM_001113378.2(-0.96,0,54%), (0.61,0.23,38%), (-0.83,0.04,67%);FANCI:NM_001113378.2(-0.96,0,54%), (0.61,0.23,38%), (-0.83,0.04,67%)	MIR3174:NR_036135.1(0.68,0.02,44%), (0.83,0.15,24%), (-0.3,0.64,67%);MIR3174:NR_036135.1(0.68,0.02,44%), (0.83,0.15,24%), (-0.3,0.64,67%);MIR3174:NR_036135.1(0.68,0.02,44%), (0.83,0.15,24%), (-0.3,0.64,67%)	ZNF710-AS1:NR_146321.1(-0.14,0.71,54%), (0.24,0.73,38%), (0.96,0,67%);ZNF710-AS1:NR_146321.1(-0.14,0.71,54%), (0.24,0.73,38%), (0.96,0,67%);ZNF710-AS1:NR_146321.1(-0.14,0.71,54%), (0.24,0.73,38%), (0.96,0,67%)	SEMA4B:NM_020210.5(0.87,0,54%), (0.16,0.83,38%), (0.07,0.93,67%);SEMA4B:NM_020210.5(0.87,0,54%), (0.16,0.83,38%), (0.07,0.93,67%);SEMA4B:NM_020210.5(0.87,0,54%), (0.16,0.83,38%), (0.07,0.93,67%)	IDH2-DT:NR_149130.1(-0.46,0.11,54%), (-0.28,0.67,38%), (-0.09,0.9,67%);IDH2-DT:NR_149130.1(-0.46,0.11,54%), (-0.28,0.67,38%), (-0.09,0.9,67%);IDH2-DT:NR_149130.1(-0.46,0.11,54%), (-0.28,0.67,38%), (-0.09,0.9,67%)	0.59 (1.8e-04),0.11 (0.93),-0.37 (1.9e-02),-1.46 (6.0e-130),-0.81 (7.0e-04);0.59 (1.8e-04),0.11 (0.93),-0.37 (1.9e-02),-1.46 (6.0e-130),-0.81 (7.0e-04);0.59 (1.8e-04),0.11 (0.93),-0.37 (1.9e-02),-1.46 (6.0e-130),-0.81 (7.0e-04)	0.03 (0.92),0.47 (0.72),-0.36 (3.9e-02),-0.09 (0.27),-0.47 (9.9e-02);0.03 (0.92),0.47 (0.72),-0.36 (3.9e-02),-0.09 (0.27),-0.47 (9.9e-02);0.03 (0.92),0.47 (0.72),-0.36 (3.9e-02),-0.09 (0.27),-0.47 (9.9e-02)	0.02 (0.79),NA,-0.42 (1.6e-04),-1.34 (5.4e-90),-0.5 (2.5e-04);0.02 (0.79),NA,-0.42 (1.6e-04),-1.34 (5.4e-90),-0.5 (2.5e-04);0.02 (0.79),NA,-0.42 (1.6e-04),-1.34 (5.4e-90),-0.5 (2.5e-04)	0.26 (1.1e-06),NA,-0.7 (2.6e-10),-0.81 (3.6e-34),-0.35 (1.2e-02);0.26 (1.1e-06),NA,-0.7 (2.6e-10),-0.81 (3.6e-34),-0.35 (1.2e-02);0.26 (1.1e-06),NA,-0.7 (2.6e-10),-0.81 (3.6e-34),-0.35 (1.2e-02)
3	195153616	195155991	chr3:195155247	Intron	195153895	rs4677818	1.014	1.005	0.5217	0.6491	0.623279	Yes	0	0	0	0	1352	NA	NA	2.15 (1.7e-12)	-0.97 (1.2e-02)																																	XXYLT1-AS2:NR_102710.1(0.7,0,69%), (0.68,0.01,79%), (-0.14,0.94,27%)	FAM43A:NM_153690.5(0.61,0.01,72%), (0.74,0,83%), (-0.69,0.56,27%)	TNK2-AS1:NR_145450.1(0.19,0.53,67%), (0.28,0.46,79%), (-0.94,0.47,20%)	XXYLT1-AS2:NR_102710.1(0.7,0,69%), (0.68,0.01,79%), (-0.14,0.94,27%)	XXYLT1-AS2:NR_102710.1(0.7,0,69%), (0.68,0.01,79%), (-0.14,0.94,27%)	0.09 (0.72),-0.81 (2.9e-02),NA,0.09 (0.72),0.09 (0.72)	-0.82 (6.5e-05),-0.41 (0.40),NA,-0.82 (6.5e-05),-0.82 (6.5e-05)	1.01 (2.0e-04),2.56 (5.0e-07),1.68 (0.10),1.01 (2.0e-04),1.01 (2.0e-04)	-0.7 (2.1e-02),-1.41 (3.9e-02),-0.28 (0.82),-0.7 (2.1e-02),-0.7 (2.1e-02)
18	22550284	22552811	chr18:22550961;chr18:22551853	Intergenic;Intergenic	22552601	rs9966082	1.012	0.9949	0.5441	0.629	0.623364	No	0	0	0	0	-1640;-748	0.12 (0.87);0.33 (0.62)	-0.94 (3.7e-02);-0.52 (0.31)	1.37 (1.4e-10);1.51 (5.9e-09)	-0.62 (1.5e-02);-0.25 (0.49)																																	TMEM241:NM_032933.6(0.73,0,87%), (0.08,0.86,83%), (-0.11,0.88,67%);GATA6:NM_005257.6(0.81,0,87%), (0.82,0,83%), (-0.08,0.91,67%)	GATA6:NM_005257.6(0.71,0,87%), (0.7,0,83%), (-0.35,0.55,67%);GATA6:NM_005257.6(0.81,0,87%), (0.82,0,83%), (-0.08,0.91,67%)	RMC1:NM_013326.5(0.09,0.77,87%), (-0.01,0.99,83%), (-0.76,0.08,67%);TMEM241:NM_032933.6(0.68,0,87%), (0.08,0.86,83%), (0.39,0.5,67%)	CTAGE1:NM_172241.3(0.56,0.12,36%), (0.57,0.22,41%), (NA,NA,NA%);CTAGE1:NM_172241.3(0.68,0.03,36%), (0.72,0.07,41%), (NA,NA,NA%)	CTAGE1:NM_172241.3(0.56,0.12,36%), (0.57,0.22,41%), (NA,NA,NA%);CTAGE1:NM_172241.3(0.68,0.03,36%), (0.72,0.07,41%), (NA,NA,NA%)	0.47 (8.0e-05),-0.3 (4.6e-03),-0.02 (0.93),NA,NA;-0.3 (4.6e-03),-0.3 (4.6e-03),0.47 (8.0e-05),NA,NA	-0.18 (0.26),-0.01 (0.97),-0.08 (0.68),NA,NA;-0.01 (0.97),-0.01 (0.97),-0.18 (0.26),NA,NA	-0.57 (2.2e-23),0.53 (1.2e-13),-0.14 (9.1e-02),NA,NA;0.53 (1.2e-13),0.53 (1.2e-13),-0.57 (2.2e-23),NA,NA	-0.04 (0.53),-0.53 (9.4e-13),-0.15 (7.8e-02),NA,NA;-0.53 (9.4e-13),-0.53 (9.4e-13),-0.04 (0.53),NA,NA
1	42735066	42736454	chr1:42736044	Intron	42735184	rs74885359	0.9883	0.9864	0.7279	0.4423	0.623551	Yes	0	0	0	0	860	-1.37 (5.3e-02)	-0.14 (0.87)	-2.87 (7.7e-04)	-1.08 (0.20)																																	SLC2A1-DT:NR_033967.1(0.76,0,77%), (0.08,0.89,69%), (0.8,0.05,67%);SLC2A1-DT:NR_033967.1(0.76,0,77%), (0.08,0.89,69%), (0.8,0.05,67%);SLC2A1-DT:NR_033967.1(0.76,0,77%), (0.08,0.89,69%), (0.8,0.05,67%);SLC2A1-DT:NR_033967.1(0.76,0,77%), (0.08,0.89,69%), (0.8,0.05,67%);SLC2A1-DT:NR_033967.1(0.76,0,77%), (0.08,0.89,69%), (0.8,0.05,67%)	EBNA1BP2:NM_001159936.1(-0.71,0,77%), (-0.85,0,69%), (0.56,0.27,67%);EBNA1BP2:NM_001159936.1(-0.71,0,77%), (-0.85,0,69%), (0.56,0.27,67%);EBNA1BP2:NM_001159936.1(-0.71,0,77%), (-0.85,0,69%), (0.56,0.27,67%);EBNA1BP2:NM_001159936.1(-0.71,0,77%), (-0.85,0,69%), (0.56,0.27,67%);EBNA1BP2:NM_001159936.1(-0.71,0,77%), (-0.85,0,69%), (0.56,0.27,67%)	TMEM269:NM_001354602.2(0.18,0.53,77%), (0.51,0.13,69%), (0.82,0.04,67%);TMEM269:NM_001354602.2(0.18,0.53,77%), (0.51,0.13,69%), (0.82,0.04,67%);TMEM269:NM_001354602.2(0.18,0.53,77%), (0.51,0.13,69%), (0.82,0.04,67%);TMEM269:NM_001354602.2(0.18,0.53,77%), (0.51,0.13,69%), (0.82,0.04,67%);TMEM269:NM_001354602.2(0.18,0.53,77%), (0.51,0.13,69%), (0.82,0.04,67%)	CLDN19:NM_148960.3(0.69,0.01,44%), (0.4,0.64,24%), (0.48,0.37,67%);CLDN19:NM_148960.3(0.69,0.01,44%), (0.4,0.64,24%), (0.48,0.37,67%);CLDN19:NM_148960.3(0.69,0.01,44%), (0.4,0.64,24%), (0.48,0.37,67%);CLDN19:NM_148960.3(0.69,0.01,44%), (0.4,0.64,24%), (0.48,0.37,67%);CLDN19:NM_148960.3(0.69,0.01,44%), (0.4,0.64,24%), (0.48,0.37,67%)	CLDN19:NM_148960.3(0.69,0.01,44%), (0.4,0.64,24%), (0.48,0.37,67%);CLDN19:NM_148960.3(0.69,0.01,44%), (0.4,0.64,24%), (0.48,0.37,67%);CLDN19:NM_148960.3(0.69,0.01,44%), (0.4,0.64,24%), (0.48,0.37,67%);CLDN19:NM_148960.3(0.69,0.01,44%), (0.4,0.64,24%), (0.48,0.37,67%);CLDN19:NM_148960.3(0.69,0.01,44%), (0.4,0.64,24%), (0.48,0.37,67%)	-1.46 (3.7e-23),0.26 (0.26),-1.09 (3.9e-04),-0.76 (0.66),-0.76 (0.66);-1.46 (3.7e-23),0.26 (0.26),-1.09 (3.9e-04),-0.76 (0.66),-0.76 (0.66);-1.46 (3.7e-23),0.26 (0.26),-1.09 (3.9e-04),-0.76 (0.66),-0.76 (0.66);-1.46 (3.7e-23),0.26 (0.26),-1.09 (3.9e-04),-0.76 (0.66),-0.76 (0.66);-1.46 (3.7e-23),0.26 (0.26),-1.09 (3.9e-04),-0.76 (0.66),-0.76 (0.66)	-0.35 (5.0e-02),0.07 (0.83),-0.12 (0.81),-0.16 (None),-0.16 (None);-0.35 (5.0e-02),0.07 (0.83),-0.12 (0.81),-0.16 (None),-0.16 (None);-0.35 (5.0e-02),0.07 (0.83),-0.12 (0.81),-0.16 (None),-0.16 (None);-0.35 (5.0e-02),0.07 (0.83),-0.12 (0.81),-0.16 (None),-0.16 (None);-0.35 (5.0e-02),0.07 (0.83),-0.12 (0.81),-0.16 (None),-0.16 (None)	0.96 (1.7e-11),0.8 (3.2e-15),-0.91 (5.2e-09),NA,NA;0.96 (1.7e-11),0.8 (3.2e-15),-0.91 (5.2e-09),NA,NA;0.96 (1.7e-11),0.8 (3.2e-15),-0.91 (5.2e-09),NA,NA;0.96 (1.7e-11),0.8 (3.2e-15),-0.91 (5.2e-09),NA,NA;0.96 (1.7e-11),0.8 (3.2e-15),-0.91 (5.2e-09),NA,NA	-0.5 (1.3e-03),-0.05 (0.70),-0.61 (8.5e-05),NA,NA;-0.5 (1.3e-03),-0.05 (0.70),-0.61 (8.5e-05),NA,NA;-0.5 (1.3e-03),-0.05 (0.70),-0.61 (8.5e-05),NA,NA;-0.5 (1.3e-03),-0.05 (0.70),-0.61 (8.5e-05),NA,NA;-0.5 (1.3e-03),-0.05 (0.70),-0.61 (8.5e-05),NA,NA
3	38541330	38544276	chr3:38542274	Intergenic	38541772	rs55787218	0.9869	0.985	0.7266	0.4438	0.623564	Yes	0	0	0	0	502	-0.2 (0.91)	0.34 (0.79)	1.15 (1.5e-11)	-0.4 (5.1e-02)																																	SCN5A:NM_001407185.1(0.96,0,87%), (0.72,0,83%), (-0.41,0.5,67%);SCN5A:NM_001407185.1(0.96,0,87%), (0.72,0,83%), (-0.41,0.5,67%);SCN5A:NM_001407185.1(0.96,0,87%), (0.72,0,83%), (-0.41,0.5,67%)	SCN5A:NM_001407187.1(0.92,0,82%), (0.81,0,83%), (-0.59,0.35,53%);SCN5A:NM_001407187.1(0.92,0,82%), (0.81,0,83%), (-0.59,0.35,53%);SCN5A:NM_001407187.1(0.92,0,82%), (0.81,0,83%), (-0.59,0.35,53%)	VILL:NM_015873.4(-0.72,0,87%), (0.41,0.21,83%), (0.87,0.03,67%);VILL:NM_015873.4(-0.72,0,87%), (0.41,0.21,83%), (0.87,0.03,67%);VILL:NM_015873.4(-0.72,0,87%), (0.41,0.21,83%), (0.87,0.03,67%)	EXOG:NM_005107.4(0.86,0,87%), (0.56,0.05,83%), (0.55,0.3,67%);EXOG:NM_005107.4(0.86,0,87%), (0.56,0.05,83%), (0.55,0.3,67%);EXOG:NM_005107.4(0.86,0,87%), (0.56,0.05,83%), (0.55,0.3,67%)	SCN5A:NM_000335.5(0.96,0,87%), (0.68,0.01,83%), (0.28,0.66,67%);SCN5A:NM_000335.5(0.96,0,87%), (0.68,0.01,83%), (0.28,0.66,67%);SCN5A:NM_000335.5(0.96,0,87%), (0.68,0.01,83%), (0.28,0.66,67%)	-0.85 (0.20),-0.85 (0.20),-0.83 (9.5e-17),0.65 (3.0e-03),-0.85 (0.20);-0.85 (0.20),-0.85 (0.20),-0.83 (9.5e-17),0.65 (3.0e-03),-0.85 (0.20);-0.85 (0.20),-0.85 (0.20),-0.83 (9.5e-17),0.65 (3.0e-03),-0.85 (0.20)	-0.79 (0.32),-0.79 (0.32),-0.51 (2.0e-06),0.34 (0.21),-0.79 (0.32);-0.79 (0.32),-0.79 (0.32),-0.51 (2.0e-06),0.34 (0.21),-0.79 (0.32);-0.79 (0.32),-0.79 (0.32),-0.51 (2.0e-06),0.34 (0.21),-0.79 (0.32)	0.99 (2.5e-62),0.99 (2.5e-62),-0.7 (1.9e-06),0.02 (0.87),0.99 (2.5e-62);0.99 (2.5e-62),0.99 (2.5e-62),-0.7 (1.9e-06),0.02 (0.87),0.99 (2.5e-62);0.99 (2.5e-62),0.99 (2.5e-62),-0.7 (1.9e-06),0.02 (0.87),0.99 (2.5e-62)	-0.21 (8.7e-04),-0.21 (8.7e-04),-0.85 (8.4e-09),0.51 (7.7e-09),-0.21 (8.7e-04);-0.21 (8.7e-04),-0.21 (8.7e-04),-0.85 (8.4e-09),0.51 (7.7e-09),-0.21 (8.7e-04);-0.21 (8.7e-04),-0.21 (8.7e-04),-0.85 (8.4e-09),0.51 (7.7e-09),-0.21 (8.7e-04)
4	167895811	167897950	chr4:167896200;chr4:167897239	Intergenic;Intergenic	167897292	rs304351	1.016	0.9952	0.4823	0.6842	0.6238	No	0	0	0	0	-1092;-53	-0.02 (0.96);0.09 (0.80)	-0.83 (9.7e-04);-1.0 (4.8e-06)	NA;NA	NA;NA																																	PALLD:NM_001166109.2(-0.75,0,51%), (0.25,0.73,34%), (0.07,0.93,67%);SPOCK3:NM_001204358.2(0.74,0,72%), (0.6,0.08,62%), (-0.63,0.21,67%);PALLD:NM_001166109.2(-0.75,0,51%), (0.25,0.73,34%), (0.07,0.93,67%);SPOCK3:NM_001204358.2(0.74,0,72%), (0.6,0.08,62%), (-0.63,0.21,67%)	DDX60:NM_017631.6(0.17,0.65,51%), (0.42,0.5,34%), (-0.83,0.04,67%);SPOCK3:NM_001204358.2(0.74,0,72%), (0.6,0.08,62%), (-0.63,0.21,67%);DDX60:NM_017631.6(0.17,0.65,51%), (0.42,0.5,34%), (-0.83,0.04,67%);SPOCK3:NM_001204358.2(0.74,0,72%), (0.6,0.08,62%), (-0.63,0.21,67%)	ANXA10:NM_007193.5(0.24,0.51,51%), (-0.38,0.56,34%), (-0.94,0,67%);ANXA10:NM_007193.5(0.35,0.18,72%), (-0.05,0.94,62%), (-0.95,0,67%);ANXA10:NM_007193.5(0.24,0.51,51%), (-0.38,0.56,34%), (-0.94,0,67%);ANXA10:NM_007193.5(0.35,0.18,72%), (-0.05,0.94,62%), (-0.95,0,67%)	ANXA10:NM_007193.5(0.24,0.51,51%), (-0.38,0.56,34%), (-0.94,0,67%);ANXA10:NM_007193.5(0.35,0.18,72%), (-0.05,0.94,62%), (-0.95,0,67%);ANXA10:NM_007193.5(0.24,0.51,51%), (-0.38,0.56,34%), (-0.94,0,67%);ANXA10:NM_007193.5(0.35,0.18,72%), (-0.05,0.94,62%), (-0.95,0,67%)	ANXA10:NM_007193.5(0.24,0.51,51%), (-0.38,0.56,34%), (-0.94,0,67%);ANXA10:NM_007193.5(0.35,0.18,72%), (-0.05,0.94,62%), (-0.95,0,67%);ANXA10:NM_007193.5(0.24,0.51,51%), (-0.38,0.56,34%), (-0.94,0,67%);ANXA10:NM_007193.5(0.35,0.18,72%), (-0.05,0.94,62%), (-0.95,0,67%)	1.39 (3.1e-107),0.5 (4.0e-06),-1.31 (2.4e-48),-1.31 (2.4e-48),-1.31 (2.4e-48);0.4 (3.3e-02),0.4 (3.3e-02),-1.31 (2.4e-48),-1.31 (2.4e-48),-1.31 (2.4e-48);1.39 (3.1e-107),0.5 (4.0e-06),-1.31 (2.4e-48),-1.31 (2.4e-48),-1.31 (2.4e-48);0.4 (3.3e-02),0.4 (3.3e-02),-1.31 (2.4e-48),-1.31 (2.4e-48),-1.31 (2.4e-48)	-0.24 (1.3e-03),-0.49 (2.4e-05),-0.17 (0.15),-0.17 (0.15),-0.17 (0.15);-0.82 (1.4e-05),-0.82 (1.4e-05),-0.17 (0.15),-0.17 (0.15),-0.17 (0.15);-0.24 (1.3e-03),-0.49 (2.4e-05),-0.17 (0.15),-0.17 (0.15),-0.17 (0.15);-0.82 (1.4e-05),-0.82 (1.4e-05),-0.17 (0.15),-0.17 (0.15),-0.17 (0.15)	1.51 (2.0e-225),-0.39 (1.3e-03),-0.22 (0.23),-0.22 (0.23),-0.22 (0.23);NA,NA,-0.22 (0.23),-0.22 (0.23),-0.22 (0.23);1.51 (2.0e-225),-0.39 (1.3e-03),-0.22 (0.23),-0.22 (0.23),-0.22 (0.23);NA,NA,-0.22 (0.23),-0.22 (0.23),-0.22 (0.23)	-0.17 (9.3e-04),0.48 (2.4e-05),0.2 (0.29),0.2 (0.29),0.2 (0.29);NA,NA,0.2 (0.29),0.2 (0.29),0.2 (0.29);-0.17 (9.3e-04),0.48 (2.4e-05),0.2 (0.29),0.2 (0.29),0.2 (0.29);NA,NA,0.2 (0.29),0.2 (0.29),0.2 (0.29)
17	59209992	59211205	chr17:59210596	LIET Gene TSS Exon	59210093	rs6503905	0.9894	0.9936	0.6143	0.5631	0.623886	Yes	0	0	0	0	503	-2.04 (8.9e-05)	-1.65 (1.3e-03)	-0.97 (5.8e-02)	-1.1 (3.2e-02)																																	VMP1:NM_030938.5(-0.57,0.01,69%), (-0.69,0.04,59%), (-0.71,0.11,67%)	MIR21:NR_029493.1(-0.51,0.03,69%), (-0.69,0.03,59%), (0.07,0.93,67%)	MIR4736:NR_039889.1(0.41,0.33,31%), (-0.72,0.43,17%), (0.89,0.06,47%)	SMG8:NM_018149.7(-0.41,0.09,69%), (-0.28,0.56,59%), (-0.68,0.14,67%)	PRR11:NM_018304.4(-0.27,0.31,69%), (-0.28,0.55,59%), (-0.63,0.18,67%)	0.41 (1.2e-09),-0.28 (0.22),-2.24 (0.34),0.41 (0.11),0.45 (0.26)	-0.14 (8.4e-02),-0.59 (9.0e-03),0.58 (None),0.06 (0.89),-0.06 (0.93)	0.77 (1.5e-50),0.88 (2.5e-11),NA,0.01 (0.97),-0.29 (1.6e-09)	0.28 (2.0e-07),-0.18 (0.24),NA,0.32 (9.5e-03),-0.22 (8.1e-06)
14	90443689	90445094	chr14:90444358	Intergenic	90443782	rs1297783	0.9898	1.008	0.6641	0.5127	0.624047	No	0	0	0	0	576	-0.05 (0.93)	-1.15 (2.2e-04)	0.86 (0.59)	-0.38 (None)																																	TTC7B:NM_001010854.2(-0.92,0,56%), (-0.38,0.5,41%), (0.72,0.11,67%);TTC7B:NM_001010854.2(-0.92,0,56%), (-0.38,0.5,41%), (0.72,0.11,67%)	KCNK13:NM_022054.4(0.36,0.23,56%), (-0.6,0.2,41%), (0.09,0.91,67%);KCNK13:NM_022054.4(0.36,0.23,56%), (-0.6,0.2,41%), (0.09,0.91,67%)	CCDC88C-DT:NR_184262.1(0.77,0,49%), (-0.37,0.61,31%), (0.88,0.02,67%);CCDC88C-DT:NR_184262.1(0.77,0,49%), (-0.37,0.61,31%), (0.88,0.02,67%)	LINC02317:NR_146492.1(0.8,0,51%), (-0.05,0.96,34%), (0.36,0.56,67%);LINC02317:NR_146492.1(0.8,0,51%), (-0.05,0.96,34%), (0.36,0.56,67%)	LINC02317:NR_146492.1(0.8,0,51%), (-0.05,0.96,34%), (0.36,0.56,67%);LINC02317:NR_146492.1(0.8,0,51%), (-0.05,0.96,34%), (0.36,0.56,67%)	0.48 (4.0e-05),0.89 (0.13),0.21 (0.87),NA,NA;0.48 (4.0e-05),0.89 (0.13),0.21 (0.87),NA,NA	-0.13 (0.41),-0.87 (0.22),-1.4 (None),NA,NA;-0.13 (0.41),-0.87 (0.22),-1.4 (None),NA,NA	-0.15 (2.9e-03),-0.73 (0.22),NA,NA,NA;-0.15 (2.9e-03),-0.73 (0.22),NA,NA,NA	-0.26 (1.8e-07),0.31 (0.60),NA,NA,NA;-0.26 (1.8e-07),0.31 (0.60),NA,NA,NA
1	41487106	41488287	chr1:41487406	Intergenic	41487515	rs867518	0.9926	0.9922	0.7141	0.4586	0.62405	Yes	0	0	0	0	-109	-0.96 (4.8e-02)	-1.52 (5.5e-04)	1.71 (0.29)	-0.22 (None)																																	EDN2:NM_001956.5(0.88,0,77%), (0.85,0,69%), (0.82,0.04,67%);EDN2:NM_001956.5(0.88,0,77%), (0.85,0,69%), (0.82,0.04,67%)	EDN2:NM_001956.5(0.88,0,77%), (0.85,0,69%), (0.82,0.04,67%);EDN2:NM_001956.5(0.88,0,77%), (0.85,0,69%), (0.82,0.04,67%)	PPCS:NM_001287506.1(-0.38,0.11,77%), (-0.55,0.09,69%), (-0.83,0.04,67%);PPCS:NM_001287506.1(-0.38,0.11,77%), (-0.55,0.09,69%), (-0.83,0.04,67%)	EDN2:NM_001956.5(0.88,0,77%), (0.85,0,69%), (0.82,0.04,67%);EDN2:NM_001956.5(0.88,0,77%), (0.85,0,69%), (0.82,0.04,67%)	EDN2:NM_001956.5(0.88,0,77%), (0.85,0,69%), (0.82,0.04,67%);EDN2:NM_001956.5(0.88,0,77%), (0.85,0,69%), (0.82,0.04,67%)	-1.7 (9.6e-34),-1.7 (9.6e-34),0.31 (4.3e-02),-1.7 (9.6e-34),-1.7 (9.6e-34);-1.7 (9.6e-34),-1.7 (9.6e-34),0.31 (4.3e-02),-1.7 (9.6e-34),-1.7 (9.6e-34)	-0.93 (2.1e-10),-0.93 (2.1e-10),-0.24 (0.20),-0.93 (2.1e-10),-0.93 (2.1e-10);-0.93 (2.1e-10),-0.93 (2.1e-10),-0.24 (0.20),-0.93 (2.1e-10),-0.93 (2.1e-10)	1.64 (2.2e-05),1.64 (2.2e-05),-0.5 (3.1e-05),1.64 (2.2e-05),1.64 (2.2e-05);1.64 (2.2e-05),1.64 (2.2e-05),-0.5 (3.1e-05),1.64 (2.2e-05),1.64 (2.2e-05)	-0.72 (0.12),-0.72 (0.12),0.38 (1.0e-03),-0.72 (0.12),-0.72 (0.12);-0.72 (0.12),-0.72 (0.12),0.38 (1.0e-03),-0.72 (0.12),-0.72 (0.12)
7	77326087	77329492	chr7:77327136;chr7:77328358	Intron;Intron	77327280	rs11766346	0.9487	0.9986	0.1267	0.9373	0.624092	Yes	0	0	0	0	-144;1078	1.41 (7.9e-12);2.5 (5.2e-30)	-0.35 (0.14);-0.28 (0.34)	1.32 (7.9e-02);0.9 (0.61)	0.12 (0.91);-0.8 (None)																																	CCDC146:NM_020879.3(0.85,0,82%), (0.62,0.03,76%), (0.97,0,67%);CCDC146:NM_020879.3(0.86,0,72%), (0.77,0,66%), (0.95,0.01,60%);CCDC146:NM_020879.3(0.85,0,82%), (0.62,0.03,76%), (0.97,0,67%);CCDC146:NM_020879.3(0.86,0,72%), (0.77,0,66%), (0.95,0.01,60%);CCDC146:NM_020879.3(0.85,0,82%), (0.62,0.03,76%), (0.97,0,67%);CCDC146:NM_020879.3(0.86,0,72%), (0.77,0,66%), (0.95,0.01,60%);CCDC146:NM_020879.3(0.85,0,82%), (0.62,0.03,76%), (0.97,0,67%);CCDC146:NM_020879.3(0.86,0,72%), (0.77,0,66%), (0.95,0.01,60%);CCDC146:NM_020879.3(0.85,0,82%), (0.62,0.03,76%), (0.97,0,67%);CCDC146:NM_020879.3(0.86,0,72%), (0.77,0,66%), (0.95,0.01,60%);CCDC146:NM_020879.3(0.85,0,82%), (0.62,0.03,76%), (0.97,0,67%);CCDC146:NM_020879.3(0.86,0,72%), (0.77,0,66%), (0.95,0.01,60%);CCDC146:NM_020879.3(0.85,0,82%), (0.62,0.03,76%), (0.97,0,67%);CCDC146:NM_020879.3(0.86,0,72%), (0.77,0,66%), (0.95,0.01,60%);CCDC146:NM_020879.3(0.85,0,82%), (0.62,0.03,76%), (0.97,0,67%);CCDC146:NM_020879.3(0.86,0,72%), (0.77,0,66%), (0.95,0.01,60%);CCDC146:NM_020879.3(0.85,0,82%), (0.62,0.03,76%), (0.97,0,67%);CCDC146:NM_020879.3(0.86,0,72%), (0.77,0,66%), (0.95,0.01,60%);CCDC146:NM_020879.3(0.85,0,82%), (0.62,0.03,76%), (0.97,0,67%);CCDC146:NM_020879.3(0.86,0,72%), (0.77,0,66%), (0.95,0.01,60%);CCDC146:NM_020879.3(0.85,0,82%), (0.62,0.03,76%), (0.97,0,67%);CCDC146:NM_020879.3(0.86,0,72%), (0.77,0,66%), (0.95,0.01,60%);CCDC146:NM_020879.3(0.85,0,82%), (0.62,0.03,76%), (0.97,0,67%);CCDC146:NM_020879.3(0.86,0,72%), (0.77,0,66%), (0.95,0.01,60%)	APTR:NR_038361.1(0.04,0.9,82%), (-0.69,0.01,76%), (0.68,0.15,67%);SPDYE18:NM_001351348.1(0.34,0.26,59%), (0.82,0,66%), (0.76,0.47,27%);APTR:NR_038361.1(0.04,0.9,82%), (-0.69,0.01,76%), (0.68,0.15,67%);SPDYE18:NM_001351348.1(0.34,0.26,59%), (0.82,0,66%), (0.76,0.47,27%);APTR:NR_038361.1(0.04,0.9,82%), (-0.69,0.01,76%), (0.68,0.15,67%);SPDYE18:NM_001351348.1(0.34,0.26,59%), (0.82,0,66%), (0.76,0.47,27%);APTR:NR_038361.1(0.04,0.9,82%), (-0.69,0.01,76%), (0.68,0.15,67%);SPDYE18:NM_001351348.1(0.34,0.26,59%), (0.82,0,66%), (0.76,0.47,27%);APTR:NR_038361.1(0.04,0.9,82%), (-0.69,0.01,76%), (0.68,0.15,67%);SPDYE18:NM_001351348.1(0.34,0.26,59%), (0.82,0,66%), (0.76,0.47,27%);APTR:NR_038361.1(0.04,0.9,82%), (-0.69,0.01,76%), (0.68,0.15,67%);SPDYE18:NM_001351348.1(0.34,0.26,59%), (0.82,0,66%), (0.76,0.47,27%);APTR:NR_038361.1(0.04,0.9,82%), (-0.69,0.01,76%), (0.68,0.15,67%);SPDYE18:NM_001351348.1(0.34,0.26,59%), (0.82,0,66%), (0.76,0.47,27%);APTR:NR_038361.1(0.04,0.9,82%), (-0.69,0.01,76%), (0.68,0.15,67%);SPDYE18:NM_001351348.1(0.34,0.26,59%), (0.82,0,66%), (0.76,0.47,27%);APTR:NR_038361.1(0.04,0.9,82%), (-0.69,0.01,76%), (0.68,0.15,67%);SPDYE18:NM_001351348.1(0.34,0.26,59%), (0.82,0,66%), (0.76,0.47,27%);APTR:NR_038361.1(0.04,0.9,82%), (-0.69,0.01,76%), (0.68,0.15,67%);SPDYE18:NM_001351348.1(0.34,0.26,59%), (0.82,0,66%), (0.76,0.47,27%);APTR:NR_038361.1(0.04,0.9,82%), (-0.69,0.01,76%), (0.68,0.15,67%);SPDYE18:NM_001351348.1(0.34,0.26,59%), (0.82,0,66%), (0.76,0.47,27%);APTR:NR_038361.1(0.04,0.9,82%), (-0.69,0.01,76%), (0.68,0.15,67%);SPDYE18:NM_001351348.1(0.34,0.26,59%), (0.82,0,66%), (0.76,0.47,27%)	CCDC146:NM_020879.3(0.85,0,82%), (0.62,0.03,76%), (0.97,0,67%);CCDC146:NM_020879.3(0.86,0,72%), (0.77,0,66%), (0.95,0.01,60%);CCDC146:NM_020879.3(0.85,0,82%), (0.62,0.03,76%), (0.97,0,67%);CCDC146:NM_020879.3(0.86,0,72%), (0.77,0,66%), (0.95,0.01,60%);CCDC146:NM_020879.3(0.85,0,82%), (0.62,0.03,76%), (0.97,0,67%);CCDC146:NM_020879.3(0.86,0,72%), (0.77,0,66%), (0.95,0.01,60%);CCDC146:NM_020879.3(0.85,0,82%), (0.62,0.03,76%), (0.97,0,67%);CCDC146:NM_020879.3(0.86,0,72%), (0.77,0,66%), (0.95,0.01,60%);CCDC146:NM_020879.3(0.85,0,82%), (0.62,0.03,76%), (0.97,0,67%);CCDC146:NM_020879.3(0.86,0,72%), (0.77,0,66%), (0.95,0.01,60%);CCDC146:NM_020879.3(0.85,0,82%), (0.62,0.03,76%), (0.97,0,67%);CCDC146:NM_020879.3(0.86,0,72%), (0.77,0,66%), (0.95,0.01,60%);CCDC146:NM_020879.3(0.85,0,82%), (0.62,0.03,76%), (0.97,0,67%);CCDC146:NM_020879.3(0.86,0,72%), (0.77,0,66%), (0.95,0.01,60%);CCDC146:NM_020879.3(0.85,0,82%), (0.62,0.03,76%), (0.97,0,67%);CCDC146:NM_020879.3(0.86,0,72%), (0.77,0,66%), (0.95,0.01,60%);CCDC146:NM_020879.3(0.85,0,82%), (0.62,0.03,76%), (0.97,0,67%);CCDC146:NM_020879.3(0.86,0,72%), (0.77,0,66%), (0.95,0.01,60%);CCDC146:NM_020879.3(0.85,0,82%), (0.62,0.03,76%), (0.97,0,67%);CCDC146:NM_020879.3(0.86,0,72%), (0.77,0,66%), (0.95,0.01,60%);CCDC146:NM_020879.3(0.85,0,82%), (0.62,0.03,76%), (0.97,0,67%);CCDC146:NM_020879.3(0.86,0,72%), (0.77,0,66%), (0.95,0.01,60%);CCDC146:NM_020879.3(0.85,0,82%), (0.62,0.03,76%), (0.97,0,67%);CCDC146:NM_020879.3(0.86,0,72%), (0.77,0,66%), (0.95,0.01,60%)	GSAP:NM_017439.4(0.6,0,82%), (0.69,0.01,76%), (0.23,0.72,67%);GSAP:NM_017439.4(0.51,0.03,72%), (0.55,0.1,66%), (0.22,0.76,60%);GSAP:NM_017439.4(0.6,0,82%), (0.69,0.01,76%), (0.23,0.72,67%);GSAP:NM_017439.4(0.51,0.03,72%), (0.55,0.1,66%), (0.22,0.76,60%);GSAP:NM_017439.4(0.6,0,82%), (0.69,0.01,76%), (0.23,0.72,67%);GSAP:NM_017439.4(0.51,0.03,72%), (0.55,0.1,66%), (0.22,0.76,60%);GSAP:NM_017439.4(0.6,0,82%), (0.69,0.01,76%), (0.23,0.72,67%);GSAP:NM_017439.4(0.51,0.03,72%), (0.55,0.1,66%), (0.22,0.76,60%);GSAP:NM_017439.4(0.6,0,82%), (0.69,0.01,76%), (0.23,0.72,67%);GSAP:NM_017439.4(0.51,0.03,72%), (0.55,0.1,66%), (0.22,0.76,60%);GSAP:NM_017439.4(0.6,0,82%), (0.69,0.01,76%), (0.23,0.72,67%);GSAP:NM_017439.4(0.51,0.03,72%), (0.55,0.1,66%), (0.22,0.76,60%);GSAP:NM_017439.4(0.6,0,82%), (0.69,0.01,76%), (0.23,0.72,67%);GSAP:NM_017439.4(0.51,0.03,72%), (0.55,0.1,66%), (0.22,0.76,60%);GSAP:NM_017439.4(0.6,0,82%), (0.69,0.01,76%), (0.23,0.72,67%);GSAP:NM_017439.4(0.51,0.03,72%), (0.55,0.1,66%), (0.22,0.76,60%);GSAP:NM_017439.4(0.6,0,82%), (0.69,0.01,76%), (0.23,0.72,67%);GSAP:NM_017439.4(0.51,0.03,72%), (0.55,0.1,66%), (0.22,0.76,60%);GSAP:NM_017439.4(0.6,0,82%), (0.69,0.01,76%), (0.23,0.72,67%);GSAP:NM_017439.4(0.51,0.03,72%), (0.55,0.1,66%), (0.22,0.76,60%);GSAP:NM_017439.4(0.6,0,82%), (0.69,0.01,76%), (0.23,0.72,67%);GSAP:NM_017439.4(0.51,0.03,72%), (0.55,0.1,66%), (0.22,0.76,60%);GSAP:NM_017439.4(0.6,0,82%), (0.69,0.01,76%), (0.23,0.72,67%);GSAP:NM_017439.4(0.51,0.03,72%), (0.55,0.1,66%), (0.22,0.76,60%)	GSAP:NM_017439.4(0.6,0,82%), (0.69,0.01,76%), (0.23,0.72,67%);GSAP:NM_017439.4(0.51,0.03,72%), (0.55,0.1,66%), (0.22,0.76,60%);GSAP:NM_017439.4(0.6,0,82%), (0.69,0.01,76%), (0.23,0.72,67%);GSAP:NM_017439.4(0.51,0.03,72%), (0.55,0.1,66%), (0.22,0.76,60%);GSAP:NM_017439.4(0.6,0,82%), (0.69,0.01,76%), (0.23,0.72,67%);GSAP:NM_017439.4(0.51,0.03,72%), (0.55,0.1,66%), (0.22,0.76,60%);GSAP:NM_017439.4(0.6,0,82%), (0.69,0.01,76%), (0.23,0.72,67%);GSAP:NM_017439.4(0.51,0.03,72%), (0.55,0.1,66%), (0.22,0.76,60%);GSAP:NM_017439.4(0.6,0,82%), (0.69,0.01,76%), (0.23,0.72,67%);GSAP:NM_017439.4(0.51,0.03,72%), (0.55,0.1,66%), (0.22,0.76,60%);GSAP:NM_017439.4(0.6,0,82%), (0.69,0.01,76%), (0.23,0.72,67%);GSAP:NM_017439.4(0.51,0.03,72%), (0.55,0.1,66%), (0.22,0.76,60%);GSAP:NM_017439.4(0.6,0,82%), (0.69,0.01,76%), (0.23,0.72,67%);GSAP:NM_017439.4(0.51,0.03,72%), (0.55,0.1,66%), (0.22,0.76,60%);GSAP:NM_017439.4(0.6,0,82%), (0.69,0.01,76%), (0.23,0.72,67%);GSAP:NM_017439.4(0.51,0.03,72%), (0.55,0.1,66%), (0.22,0.76,60%);GSAP:NM_017439.4(0.6,0,82%), (0.69,0.01,76%), (0.23,0.72,67%);GSAP:NM_017439.4(0.51,0.03,72%), (0.55,0.1,66%), (0.22,0.76,60%);GSAP:NM_017439.4(0.6,0,82%), (0.69,0.01,76%), (0.23,0.72,67%);GSAP:NM_017439.4(0.51,0.03,72%), (0.55,0.1,66%), (0.22,0.76,60%);GSAP:NM_017439.4(0.6,0,82%), (0.69,0.01,76%), (0.23,0.72,67%);GSAP:NM_017439.4(0.51,0.03,72%), (0.55,0.1,66%), (0.22,0.76,60%);GSAP:NM_017439.4(0.6,0,82%), (0.69,0.01,76%), (0.23,0.72,67%);GSAP:NM_017439.4(0.51,0.03,72%), (0.55,0.1,66%), (0.22,0.76,60%)	0.57 (2.0e-22),-0.34 (1.4e-03),0.57 (2.0e-22),0.15 (0.16),0.15 (0.16);0.57 (2.0e-22),NA,0.57 (2.0e-22),0.15 (0.16),0.15 (0.16);0.57 (2.0e-22),-0.34 (1.4e-03),0.57 (2.0e-22),0.15 (0.16),0.15 (0.16);0.57 (2.0e-22),NA,0.57 (2.0e-22),0.15 (0.16),0.15 (0.16);0.57 (2.0e-22),-0.34 (1.4e-03),0.57 (2.0e-22),0.15 (0.16),0.15 (0.16);0.57 (2.0e-22),NA,0.57 (2.0e-22),0.15 (0.16),0.15 (0.16);0.57 (2.0e-22),-0.34 (1.4e-03),0.57 (2.0e-22),0.15 (0.16),0.15 (0.16);0.57 (2.0e-22),NA,0.57 (2.0e-22),0.15 (0.16),0.15 (0.16);0.57 (2.0e-22),-0.34 (1.4e-03),0.57 (2.0e-22),0.15 (0.16),0.15 (0.16);0.57 (2.0e-22),NA,0.57 (2.0e-22),0.15 (0.16),0.15 (0.16);0.57 (2.0e-22),-0.34 (1.4e-03),0.57 (2.0e-22),0.15 (0.16),0.15 (0.16);0.57 (2.0e-22),NA,0.57 (2.0e-22),0.15 (0.16),0.15 (0.16);0.57 (2.0e-22),-0.34 (1.4e-03),0.57 (2.0e-22),0.15 (0.16),0.15 (0.16);0.57 (2.0e-22),NA,0.57 (2.0e-22),0.15 (0.16),0.15 (0.16);0.57 (2.0e-22),-0.34 (1.4e-03),0.57 (2.0e-22),0.15 (0.16),0.15 (0.16);0.57 (2.0e-22),NA,0.57 (2.0e-22),0.15 (0.16),0.15 (0.16);0.57 (2.0e-22),-0.34 (1.4e-03),0.57 (2.0e-22),0.15 (0.16),0.15 (0.16);0.57 (2.0e-22),NA,0.57 (2.0e-22),0.15 (0.16),0.15 (0.16);0.57 (2.0e-22),-0.34 (1.4e-03),0.57 (2.0e-22),0.15 (0.16),0.15 (0.16);0.57 (2.0e-22),NA,0.57 (2.0e-22),0.15 (0.16),0.15 (0.16);0.57 (2.0e-22),-0.34 (1.4e-03),0.57 (2.0e-22),0.15 (0.16),0.15 (0.16);0.57 (2.0e-22),NA,0.57 (2.0e-22),0.15 (0.16),0.15 (0.16);0.57 (2.0e-22),-0.34 (1.4e-03),0.57 (2.0e-22),0.15 (0.16),0.15 (0.16);0.57 (2.0e-22),NA,0.57 (2.0e-22),0.15 (0.16),0.15 (0.16)	-0.34 (5.0e-08),-0.59 (2.4e-08),-0.34 (5.0e-08),-0.32 (2.5e-03),-0.32 (2.5e-03);-0.34 (5.0e-08),NA,-0.34 (5.0e-08),-0.32 (2.5e-03),-0.32 (2.5e-03);-0.34 (5.0e-08),-0.59 (2.4e-08),-0.34 (5.0e-08),-0.32 (2.5e-03),-0.32 (2.5e-03);-0.34 (5.0e-08),NA,-0.34 (5.0e-08),-0.32 (2.5e-03),-0.32 (2.5e-03);-0.34 (5.0e-08),-0.59 (2.4e-08),-0.34 (5.0e-08),-0.32 (2.5e-03),-0.32 (2.5e-03);-0.34 (5.0e-08),NA,-0.34 (5.0e-08),-0.32 (2.5e-03),-0.32 (2.5e-03);-0.34 (5.0e-08),-0.59 (2.4e-08),-0.34 (5.0e-08),-0.32 (2.5e-03),-0.32 (2.5e-03);-0.34 (5.0e-08),NA,-0.34 (5.0e-08),-0.32 (2.5e-03),-0.32 (2.5e-03);-0.34 (5.0e-08),-0.59 (2.4e-08),-0.34 (5.0e-08),-0.32 (2.5e-03),-0.32 (2.5e-03);-0.34 (5.0e-08),NA,-0.34 (5.0e-08),-0.32 (2.5e-03),-0.32 (2.5e-03);-0.34 (5.0e-08),-0.59 (2.4e-08),-0.34 (5.0e-08),-0.32 (2.5e-03),-0.32 (2.5e-03);-0.34 (5.0e-08),NA,-0.34 (5.0e-08),-0.32 (2.5e-03),-0.32 (2.5e-03);-0.34 (5.0e-08),-0.59 (2.4e-08),-0.34 (5.0e-08),-0.32 (2.5e-03),-0.32 (2.5e-03);-0.34 (5.0e-08),NA,-0.34 (5.0e-08),-0.32 (2.5e-03),-0.32 (2.5e-03);-0.34 (5.0e-08),-0.59 (2.4e-08),-0.34 (5.0e-08),-0.32 (2.5e-03),-0.32 (2.5e-03);-0.34 (5.0e-08),NA,-0.34 (5.0e-08),-0.32 (2.5e-03),-0.32 (2.5e-03);-0.34 (5.0e-08),-0.59 (2.4e-08),-0.34 (5.0e-08),-0.32 (2.5e-03),-0.32 (2.5e-03);-0.34 (5.0e-08),NA,-0.34 (5.0e-08),-0.32 (2.5e-03),-0.32 (2.5e-03);-0.34 (5.0e-08),-0.59 (2.4e-08),-0.34 (5.0e-08),-0.32 (2.5e-03),-0.32 (2.5e-03);-0.34 (5.0e-08),NA,-0.34 (5.0e-08),-0.32 (2.5e-03),-0.32 (2.5e-03);-0.34 (5.0e-08),-0.59 (2.4e-08),-0.34 (5.0e-08),-0.32 (2.5e-03),-0.32 (2.5e-03);-0.34 (5.0e-08),NA,-0.34 (5.0e-08),-0.32 (2.5e-03),-0.32 (2.5e-03);-0.34 (5.0e-08),-0.59 (2.4e-08),-0.34 (5.0e-08),-0.32 (2.5e-03),-0.32 (2.5e-03);-0.34 (5.0e-08),NA,-0.34 (5.0e-08),-0.32 (2.5e-03),-0.32 (2.5e-03)	0.99 (9.6e-18),-0.07 (0.38),0.99 (9.6e-18),-0.43 (5.9e-05),-0.43 (5.9e-05);0.99 (9.6e-18),0.11 (0.87),0.99 (9.6e-18),-0.43 (5.9e-05),-0.43 (5.9e-05);0.99 (9.6e-18),-0.07 (0.38),0.99 (9.6e-18),-0.43 (5.9e-05),-0.43 (5.9e-05);0.99 (9.6e-18),0.11 (0.87),0.99 (9.6e-18),-0.43 (5.9e-05),-0.43 (5.9e-05);0.99 (9.6e-18),-0.07 (0.38),0.99 (9.6e-18),-0.43 (5.9e-05),-0.43 (5.9e-05);0.99 (9.6e-18),0.11 (0.87),0.99 (9.6e-18),-0.43 (5.9e-05),-0.43 (5.9e-05);0.99 (9.6e-18),-0.07 (0.38),0.99 (9.6e-18),-0.43 (5.9e-05),-0.43 (5.9e-05);0.99 (9.6e-18),0.11 (0.87),0.99 (9.6e-18),-0.43 (5.9e-05),-0.43 (5.9e-05);0.99 (9.6e-18),-0.07 (0.38),0.99 (9.6e-18),-0.43 (5.9e-05),-0.43 (5.9e-05);0.99 (9.6e-18),0.11 (0.87),0.99 (9.6e-18),-0.43 (5.9e-05),-0.43 (5.9e-05);0.99 (9.6e-18),-0.07 (0.38),0.99 (9.6e-18),-0.43 (5.9e-05),-0.43 (5.9e-05);0.99 (9.6e-18),0.11 (0.87),0.99 (9.6e-18),-0.43 (5.9e-05),-0.43 (5.9e-05);0.99 (9.6e-18),-0.07 (0.38),0.99 (9.6e-18),-0.43 (5.9e-05),-0.43 (5.9e-05);0.99 (9.6e-18),0.11 (0.87),0.99 (9.6e-18),-0.43 (5.9e-05),-0.43 (5.9e-05);0.99 (9.6e-18),-0.07 (0.38),0.99 (9.6e-18),-0.43 (5.9e-05),-0.43 (5.9e-05);0.99 (9.6e-18),0.11 (0.87),0.99 (9.6e-18),-0.43 (5.9e-05),-0.43 (5.9e-05);0.99 (9.6e-18),-0.07 (0.38),0.99 (9.6e-18),-0.43 (5.9e-05),-0.43 (5.9e-05);0.99 (9.6e-18),0.11 (0.87),0.99 (9.6e-18),-0.43 (5.9e-05),-0.43 (5.9e-05);0.99 (9.6e-18),-0.07 (0.38),0.99 (9.6e-18),-0.43 (5.9e-05),-0.43 (5.9e-05);0.99 (9.6e-18),0.11 (0.87),0.99 (9.6e-18),-0.43 (5.9e-05),-0.43 (5.9e-05);0.99 (9.6e-18),-0.07 (0.38),0.99 (9.6e-18),-0.43 (5.9e-05),-0.43 (5.9e-05);0.99 (9.6e-18),0.11 (0.87),0.99 (9.6e-18),-0.43 (5.9e-05),-0.43 (5.9e-05);0.99 (9.6e-18),-0.07 (0.38),0.99 (9.6e-18),-0.43 (5.9e-05),-0.43 (5.9e-05);0.99 (9.6e-18),0.11 (0.87),0.99 (9.6e-18),-0.43 (5.9e-05),-0.43 (5.9e-05)	0.75 (1.7e-10),-0.22 (2.8e-03),0.75 (1.7e-10),0.13 (0.27),0.13 (0.27);0.75 (1.7e-10),-0.22 (0.75),0.75 (1.7e-10),0.13 (0.27),0.13 (0.27);0.75 (1.7e-10),-0.22 (2.8e-03),0.75 (1.7e-10),0.13 (0.27),0.13 (0.27);0.75 (1.7e-10),-0.22 (0.75),0.75 (1.7e-10),0.13 (0.27),0.13 (0.27);0.75 (1.7e-10),-0.22 (2.8e-03),0.75 (1.7e-10),0.13 (0.27),0.13 (0.27);0.75 (1.7e-10),-0.22 (0.75),0.75 (1.7e-10),0.13 (0.27),0.13 (0.27);0.75 (1.7e-10),-0.22 (2.8e-03),0.75 (1.7e-10),0.13 (0.27),0.13 (0.27);0.75 (1.7e-10),-0.22 (0.75),0.75 (1.7e-10),0.13 (0.27),0.13 (0.27);0.75 (1.7e-10),-0.22 (2.8e-03),0.75 (1.7e-10),0.13 (0.27),0.13 (0.27);0.75 (1.7e-10),-0.22 (0.75),0.75 (1.7e-10),0.13 (0.27),0.13 (0.27);0.75 (1.7e-10),-0.22 (2.8e-03),0.75 (1.7e-10),0.13 (0.27),0.13 (0.27);0.75 (1.7e-10),-0.22 (0.75),0.75 (1.7e-10),0.13 (0.27),0.13 (0.27);0.75 (1.7e-10),-0.22 (2.8e-03),0.75 (1.7e-10),0.13 (0.27),0.13 (0.27);0.75 (1.7e-10),-0.22 (0.75),0.75 (1.7e-10),0.13 (0.27),0.13 (0.27);0.75 (1.7e-10),-0.22 (2.8e-03),0.75 (1.7e-10),0.13 (0.27),0.13 (0.27);0.75 (1.7e-10),-0.22 (0.75),0.75 (1.7e-10),0.13 (0.27),0.13 (0.27);0.75 (1.7e-10),-0.22 (2.8e-03),0.75 (1.7e-10),0.13 (0.27),0.13 (0.27);0.75 (1.7e-10),-0.22 (0.75),0.75 (1.7e-10),0.13 (0.27),0.13 (0.27);0.75 (1.7e-10),-0.22 (2.8e-03),0.75 (1.7e-10),0.13 (0.27),0.13 (0.27);0.75 (1.7e-10),-0.22 (0.75),0.75 (1.7e-10),0.13 (0.27),0.13 (0.27);0.75 (1.7e-10),-0.22 (2.8e-03),0.75 (1.7e-10),0.13 (0.27),0.13 (0.27);0.75 (1.7e-10),-0.22 (0.75),0.75 (1.7e-10),0.13 (0.27),0.13 (0.27);0.75 (1.7e-10),-0.22 (2.8e-03),0.75 (1.7e-10),0.13 (0.27),0.13 (0.27);0.75 (1.7e-10),-0.22 (0.75),0.75 (1.7e-10),0.13 (0.27),0.13 (0.27)
6	31196129	31198456	chr6:31196342	LIET Gene TSS Intergenic	31197051	rs28362334	0.9861	0.9902	0.6425	0.5353	0.624231	Yes	0	0	0	0	-709	-0.2 (0.63)	-1.34 (1.4e-06)	-0.19 (0.57)	-0.25 (0.43)																																	SNORD84:NR_003065.1(-0.63,0,87%), (-0.53,0.08,83%), (-0.9,0.01,67%);SNORD84:NR_003065.1(-0.63,0,87%), (-0.53,0.08,83%), (-0.9,0.01,67%);SNORD84:NR_003065.1(-0.63,0,87%), (-0.53,0.08,83%), (-0.9,0.01,67%);SNORD84:NR_003065.1(-0.63,0,87%), (-0.53,0.08,83%), (-0.9,0.01,67%);SNORD84:NR_003065.1(-0.63,0,87%), (-0.53,0.08,83%), (-0.9,0.01,67%);SNORD84:NR_003065.1(-0.63,0,87%), (-0.53,0.08,83%), (-0.9,0.01,67%);SNORD84:NR_003065.1(-0.63,0,87%), (-0.53,0.08,83%), (-0.9,0.01,67%);SNORD84:NR_003065.1(-0.63,0,87%), (-0.53,0.08,83%), (-0.9,0.01,67%)	STK19:NM_032454.1(0.39,0.07,87%), (0.69,0.01,83%), (-0.68,0.15,67%);STK19:NM_032454.1(0.39,0.07,87%), (0.69,0.01,83%), (-0.68,0.15,67%);STK19:NM_032454.1(0.39,0.07,87%), (0.69,0.01,83%), (-0.68,0.15,67%);STK19:NM_032454.1(0.39,0.07,87%), (0.69,0.01,83%), (-0.68,0.15,67%);STK19:NM_032454.1(0.39,0.07,87%), (0.69,0.01,83%), (-0.68,0.15,67%);STK19:NM_032454.1(0.39,0.07,87%), (0.69,0.01,83%), (-0.68,0.15,67%);STK19:NM_032454.1(0.39,0.07,87%), (0.69,0.01,83%), (-0.68,0.15,67%);STK19:NM_032454.1(0.39,0.07,87%), (0.69,0.01,83%), (-0.68,0.15,67%)	EGFL8:NM_030652.4(-0.06,0.84,87%), (0.22,0.59,83%), (-0.95,0,67%);EGFL8:NM_030652.4(-0.06,0.84,87%), (0.22,0.59,83%), (-0.95,0,67%);EGFL8:NM_030652.4(-0.06,0.84,87%), (0.22,0.59,83%), (-0.95,0,67%);EGFL8:NM_030652.4(-0.06,0.84,87%), (0.22,0.59,83%), (-0.95,0,67%);EGFL8:NM_030652.4(-0.06,0.84,87%), (0.22,0.59,83%), (-0.95,0,67%);EGFL8:NM_030652.4(-0.06,0.84,87%), (0.22,0.59,83%), (-0.95,0,67%);EGFL8:NM_030652.4(-0.06,0.84,87%), (0.22,0.59,83%), (-0.95,0,67%);EGFL8:NM_030652.4(-0.06,0.84,87%), (0.22,0.59,83%), (-0.95,0,67%)	HCG27:NR_026791.1(0.19,0.44,87%), (0.53,0.08,83%), (-0.57,0.27,67%);HCG27:NR_026791.1(0.19,0.44,87%), (0.53,0.08,83%), (-0.57,0.27,67%);HCG27:NR_026791.1(0.19,0.44,87%), (0.53,0.08,83%), (-0.57,0.27,67%);HCG27:NR_026791.1(0.19,0.44,87%), (0.53,0.08,83%), (-0.57,0.27,67%);HCG27:NR_026791.1(0.19,0.44,87%), (0.53,0.08,83%), (-0.57,0.27,67%);HCG27:NR_026791.1(0.19,0.44,87%), (0.53,0.08,83%), (-0.57,0.27,67%);HCG27:NR_026791.1(0.19,0.44,87%), (0.53,0.08,83%), (-0.57,0.27,67%);HCG27:NR_026791.1(0.19,0.44,87%), (0.53,0.08,83%), (-0.57,0.27,67%)	HCG27:NR_026791.1(0.19,0.44,87%), (0.53,0.08,83%), (-0.57,0.27,67%);HCG27:NR_026791.1(0.19,0.44,87%), (0.53,0.08,83%), (-0.57,0.27,67%);HCG27:NR_026791.1(0.19,0.44,87%), (0.53,0.08,83%), (-0.57,0.27,67%);HCG27:NR_026791.1(0.19,0.44,87%), (0.53,0.08,83%), (-0.57,0.27,67%);HCG27:NR_026791.1(0.19,0.44,87%), (0.53,0.08,83%), (-0.57,0.27,67%);HCG27:NR_026791.1(0.19,0.44,87%), (0.53,0.08,83%), (-0.57,0.27,67%);HCG27:NR_026791.1(0.19,0.44,87%), (0.53,0.08,83%), (-0.57,0.27,67%);HCG27:NR_026791.1(0.19,0.44,87%), (0.53,0.08,83%), (-0.57,0.27,67%)	-0.13 (0.79),0.14 (0.28),-0.66 (0.19),0.09 (0.83),0.09 (0.83);-0.13 (0.79),0.14 (0.28),-0.66 (0.19),0.09 (0.83),0.09 (0.83);-0.13 (0.79),0.14 (0.28),-0.66 (0.19),0.09 (0.83),0.09 (0.83);-0.13 (0.79),0.14 (0.28),-0.66 (0.19),0.09 (0.83),0.09 (0.83);-0.13 (0.79),0.14 (0.28),-0.66 (0.19),0.09 (0.83),0.09 (0.83);-0.13 (0.79),0.14 (0.28),-0.66 (0.19),0.09 (0.83),0.09 (0.83);-0.13 (0.79),0.14 (0.28),-0.66 (0.19),0.09 (0.83),0.09 (0.83);-0.13 (0.79),0.14 (0.28),-0.66 (0.19),0.09 (0.83),0.09 (0.83)	0.01 (0.99),-0.51 (4.1e-05),0.02 (0.99),-0.81 (2.5e-02),-0.81 (2.5e-02);0.01 (0.99),-0.51 (4.1e-05),0.02 (0.99),-0.81 (2.5e-02),-0.81 (2.5e-02);0.01 (0.99),-0.51 (4.1e-05),0.02 (0.99),-0.81 (2.5e-02),-0.81 (2.5e-02);0.01 (0.99),-0.51 (4.1e-05),0.02 (0.99),-0.81 (2.5e-02),-0.81 (2.5e-02);0.01 (0.99),-0.51 (4.1e-05),0.02 (0.99),-0.81 (2.5e-02),-0.81 (2.5e-02);0.01 (0.99),-0.51 (4.1e-05),0.02 (0.99),-0.81 (2.5e-02),-0.81 (2.5e-02);0.01 (0.99),-0.51 (4.1e-05),0.02 (0.99),-0.81 (2.5e-02),-0.81 (2.5e-02);0.01 (0.99),-0.51 (4.1e-05),0.02 (0.99),-0.81 (2.5e-02),-0.81 (2.5e-02)	0.13 (0.73),-0.24 (2.0e-05),-1.1 (1.6e-20),-0.06 (0.63),-0.06 (0.63);0.13 (0.73),-0.24 (2.0e-05),-1.1 (1.6e-20),-0.06 (0.63),-0.06 (0.63);0.13 (0.73),-0.24 (2.0e-05),-1.1 (1.6e-20),-0.06 (0.63),-0.06 (0.63);0.13 (0.73),-0.24 (2.0e-05),-1.1 (1.6e-20),-0.06 (0.63),-0.06 (0.63);0.13 (0.73),-0.24 (2.0e-05),-1.1 (1.6e-20),-0.06 (0.63),-0.06 (0.63);0.13 (0.73),-0.24 (2.0e-05),-1.1 (1.6e-20),-0.06 (0.63),-0.06 (0.63);0.13 (0.73),-0.24 (2.0e-05),-1.1 (1.6e-20),-0.06 (0.63),-0.06 (0.63);0.13 (0.73),-0.24 (2.0e-05),-1.1 (1.6e-20),-0.06 (0.63),-0.06 (0.63)	0.3 (0.37),-0.59 (7.3e-27),-1.04 (1.3e-18),-0.42 (6.1e-05),-0.42 (6.1e-05);0.3 (0.37),-0.59 (7.3e-27),-1.04 (1.3e-18),-0.42 (6.1e-05),-0.42 (6.1e-05);0.3 (0.37),-0.59 (7.3e-27),-1.04 (1.3e-18),-0.42 (6.1e-05),-0.42 (6.1e-05);0.3 (0.37),-0.59 (7.3e-27),-1.04 (1.3e-18),-0.42 (6.1e-05),-0.42 (6.1e-05);0.3 (0.37),-0.59 (7.3e-27),-1.04 (1.3e-18),-0.42 (6.1e-05),-0.42 (6.1e-05);0.3 (0.37),-0.59 (7.3e-27),-1.04 (1.3e-18),-0.42 (6.1e-05),-0.42 (6.1e-05);0.3 (0.37),-0.59 (7.3e-27),-1.04 (1.3e-18),-0.42 (6.1e-05),-0.42 (6.1e-05);0.3 (0.37),-0.59 (7.3e-27),-1.04 (1.3e-18),-0.42 (6.1e-05),-0.42 (6.1e-05)
11	36454336	36456534	chr11:36455021;chr11:36455620	Intron;Intron	36454564	rs2078360	0.9585	1.002	0.1622	0.9168	0.624505	No	0	0	0	0	457;1056	0.48 (0.10);0.7 (0.19)	-0.91 (4.2e-04);-0.9 (5.3e-02)	-1.66 (8.5e-12);-1.45 (4.1e-16)	0.86 (2.2e-04);0.13 (0.58)																																	IFTAP:NM_138787.4(0.7,0,85%), (0.87,0,83%), (0.16,0.83,60%);PAMR1:NM_015430.4(0.75,0,85%), (0.43,0.19,83%), (0.74,0.12,60%)	IFTAP:NM_138787.4(0.7,0,85%), (0.87,0,83%), (0.16,0.83,60%);COMMD9:NM_014186.4(0.75,0,85%), (0.86,0,83%), (-0.59,0.27,60%)	RAG2:NM_000536.4(0.3,0.26,72%), (0.01,0.99,66%), (0.96,0,60%);RAG1:NM_001377277.1(-0.27,0.27,85%), (0.78,0,83%), (-0.95,0.01,60%)	PRR5L:NM_001160169.1(0.35,0.13,85%), (0.1,0.83,83%), (0.48,0.41,60%);PRR5L:NM_001160169.1(0.62,0,85%), (0.21,0.62,83%), (0.24,0.74,60%)	PRR5L:NM_001160167.2(0.41,0.06,85%), (0.31,0.41,83%), (0.5,0.38,60%);PRR5L:NM_001160167.2(0.71,0,85%), (0.37,0.29,83%), (0.25,0.72,60%)	-0.17 (0.32),-0.17 (0.32),0.61 (8.5e-02),-1.4 (5.0e-108),-1.4 (5.0e-108);0.24 (5.1e-02),0.41 (0.13),-0.71 (0.16),-1.4 (5.0e-108),-1.4 (5.0e-108)	-0.13 (0.56),-0.13 (0.56),-1.11 (2.6e-03),-0.42 (3.0e-10),-0.42 (3.0e-10);-0.08 (0.66),-0.53 (7.8e-02),-0.29 (0.68),-0.42 (3.0e-10),-0.42 (3.0e-10)	-0.7 (4.0e-08),-0.7 (4.0e-08),0.02 (0.98),0.45 (1.3e-23),0.45 (1.3e-23);1.07 (5.4e-55),-0.33 (3.1e-02),-0.09 (0.78),0.45 (1.3e-23),0.45 (1.3e-23)	1.0 (1.1e-17),1.0 (1.1e-17),0.56 (0.31),0.15 (1.8e-03),0.15 (1.8e-03);0.27 (1.6e-04),0.34 (2.0e-02),0.09 (0.78),0.15 (1.8e-03),0.15 (1.8e-03)
11	12085129	12089267	chr11:12086538;chr11:12087983	Intergenic;Intergenic	12089130	rs10831728	1.052	1.004	0.2546	0.8584	0.624804	Yes	0	0	0	0	-2592;-1147	0.02 (0.97);0.03 (0.96)	-0.83 (1.5e-03);-0.71 (2.2e-02)	2.06 (1.2e-72);1.9 (2.8e-40)	-1.55 (5.6e-35);-1.6 (3.7e-23)																																	GALNT18:NM_198516.3(-0.87,0,87%), (-0.74,0,83%), (-0.29,0.64,67%);LINC02547:NR_135109.1(0.69,0,87%), (0.64,0.02,83%), (0.85,0.03,67%);GALNT18:NM_198516.3(-0.87,0,87%), (-0.74,0,83%), (-0.29,0.64,67%);LINC02547:NR_135109.1(0.69,0,87%), (0.64,0.02,83%), (0.85,0.03,67%);GALNT18:NM_198516.3(-0.87,0,87%), (-0.74,0,83%), (-0.29,0.64,67%);LINC02547:NR_135109.1(0.69,0,87%), (0.64,0.02,83%), (0.85,0.03,67%);GALNT18:NM_198516.3(-0.87,0,87%), (-0.74,0,83%), (-0.29,0.64,67%);LINC02547:NR_135109.1(0.69,0,87%), (0.64,0.02,83%), (0.85,0.03,67%)	GALNT18:NM_198516.3(-0.87,0,87%), (-0.74,0,83%), (-0.29,0.64,67%);MICAL2:NM_001282668.2(0.69,0,87%), (0.79,0,83%), (0.03,0.97,67%);GALNT18:NM_198516.3(-0.87,0,87%), (-0.74,0,83%), (-0.29,0.64,67%);MICAL2:NM_001282668.2(0.69,0,87%), (0.79,0,83%), (0.03,0.97,67%);GALNT18:NM_198516.3(-0.87,0,87%), (-0.74,0,83%), (-0.29,0.64,67%);MICAL2:NM_001282668.2(0.69,0,87%), (0.79,0,83%), (0.03,0.97,67%);GALNT18:NM_198516.3(-0.87,0,87%), (-0.74,0,83%), (-0.29,0.64,67%);MICAL2:NM_001282668.2(0.69,0,87%), (0.79,0,83%), (0.03,0.97,67%)	TEAD1:NM_021961.6(0.82,0,87%), (0.35,0.32,83%), (0.94,0,67%);DKK3:NM_001018057.2(0.67,0,87%), (0.43,0.2,83%), (0.91,0.01,67%);TEAD1:NM_021961.6(0.82,0,87%), (0.35,0.32,83%), (0.94,0,67%);DKK3:NM_001018057.2(0.67,0,87%), (0.43,0.2,83%), (0.91,0.01,67%);TEAD1:NM_021961.6(0.82,0,87%), (0.35,0.32,83%), (0.94,0,67%);DKK3:NM_001018057.2(0.67,0,87%), (0.43,0.2,83%), (0.91,0.01,67%);TEAD1:NM_021961.6(0.82,0,87%), (0.35,0.32,83%), (0.94,0,67%);DKK3:NM_001018057.2(0.67,0,87%), (0.43,0.2,83%), (0.91,0.01,67%)	MICAL2:NM_001282668.2(0.66,0,87%), (0.55,0.07,83%), (0.27,0.68,67%);MICAL2:NM_001282668.2(0.69,0,87%), (0.79,0,83%), (0.03,0.97,67%);MICAL2:NM_001282668.2(0.66,0,87%), (0.55,0.07,83%), (0.27,0.68,67%);MICAL2:NM_001282668.2(0.69,0,87%), (0.79,0,83%), (0.03,0.97,67%);MICAL2:NM_001282668.2(0.66,0,87%), (0.55,0.07,83%), (0.27,0.68,67%);MICAL2:NM_001282668.2(0.69,0,87%), (0.79,0,83%), (0.03,0.97,67%);MICAL2:NM_001282668.2(0.66,0,87%), (0.55,0.07,83%), (0.27,0.68,67%);MICAL2:NM_001282668.2(0.69,0,87%), (0.79,0,83%), (0.03,0.97,67%)	LINC02547:NR_135109.1(0.53,0.01,87%), (0.49,0.12,83%), (0.88,0.02,67%);LINC02547:NR_135109.1(0.69,0,87%), (0.64,0.02,83%), (0.85,0.03,67%);LINC02547:NR_135109.1(0.53,0.01,87%), (0.49,0.12,83%), (0.88,0.02,67%);LINC02547:NR_135109.1(0.69,0,87%), (0.64,0.02,83%), (0.85,0.03,67%);LINC02547:NR_135109.1(0.53,0.01,87%), (0.49,0.12,83%), (0.88,0.02,67%);LINC02547:NR_135109.1(0.69,0,87%), (0.64,0.02,83%), (0.85,0.03,67%);LINC02547:NR_135109.1(0.53,0.01,87%), (0.49,0.12,83%), (0.88,0.02,67%);LINC02547:NR_135109.1(0.69,0,87%), (0.64,0.02,83%), (0.85,0.03,67%)	-0.12 (6.7e-02),-0.12 (6.7e-02),0.24 (1.2e-03),0.13 (7.2e-02),1.89 (8.6e-02);1.89 (8.6e-02),0.13 (7.2e-02),1.36 (1.5e-16),0.13 (7.2e-02),1.89 (8.6e-02);-0.12 (6.7e-02),-0.12 (6.7e-02),0.24 (1.2e-03),0.13 (7.2e-02),1.89 (8.6e-02);1.89 (8.6e-02),0.13 (7.2e-02),1.36 (1.5e-16),0.13 (7.2e-02),1.89 (8.6e-02);-0.12 (6.7e-02),-0.12 (6.7e-02),0.24 (1.2e-03),0.13 (7.2e-02),1.89 (8.6e-02);1.89 (8.6e-02),0.13 (7.2e-02),1.36 (1.5e-16),0.13 (7.2e-02),1.89 (8.6e-02);-0.12 (6.7e-02),-0.12 (6.7e-02),0.24 (1.2e-03),0.13 (7.2e-02),1.89 (8.6e-02);1.89 (8.6e-02),0.13 (7.2e-02),1.36 (1.5e-16),0.13 (7.2e-02),1.89 (8.6e-02)	0.0 (0.99),0.0 (0.99),-0.24 (2.6e-03),-0.11 (0.18),-0.93 (None);-0.93 (None),-0.11 (0.18),0.66 (2.9e-04),-0.11 (0.18),-0.93 (None);0.0 (0.99),0.0 (0.99),-0.24 (2.6e-03),-0.11 (0.18),-0.93 (None);-0.93 (None),-0.11 (0.18),0.66 (2.9e-04),-0.11 (0.18),-0.93 (None);0.0 (0.99),0.0 (0.99),-0.24 (2.6e-03),-0.11 (0.18),-0.93 (None);-0.93 (None),-0.11 (0.18),0.66 (2.9e-04),-0.11 (0.18),-0.93 (None);0.0 (0.99),0.0 (0.99),-0.24 (2.6e-03),-0.11 (0.18),-0.93 (None);-0.93 (None),-0.11 (0.18),0.66 (2.9e-04),-0.11 (0.18),-0.93 (None)	-2.34 (0.0e+00),-2.34 (0.0e+00),0.11 (1.8e-02),1.13 (4.8e-138),1.44 (3.5e-02);1.44 (3.5e-02),1.13 (4.8e-138),-0.02 (0.81),1.13 (4.8e-138),1.44 (3.5e-02);-2.34 (0.0e+00),-2.34 (0.0e+00),0.11 (1.8e-02),1.13 (4.8e-138),1.44 (3.5e-02);1.44 (3.5e-02),1.13 (4.8e-138),-0.02 (0.81),1.13 (4.8e-138),1.44 (3.5e-02);-2.34 (0.0e+00),-2.34 (0.0e+00),0.11 (1.8e-02),1.13 (4.8e-138),1.44 (3.5e-02);1.44 (3.5e-02),1.13 (4.8e-138),-0.02 (0.81),1.13 (4.8e-138),1.44 (3.5e-02);-2.34 (0.0e+00),-2.34 (0.0e+00),0.11 (1.8e-02),1.13 (4.8e-138),1.44 (3.5e-02);1.44 (3.5e-02),1.13 (4.8e-138),-0.02 (0.81),1.13 (4.8e-138),1.44 (3.5e-02)	-1.56 (1.7e-234),-1.56 (1.7e-234),0.38 (1.1e-18),-0.17 (4.4e-04),-1.05 (0.19);-1.05 (0.19),-0.17 (4.4e-04),-0.45 (2.0e-15),-0.17 (4.4e-04),-1.05 (0.19);-1.56 (1.7e-234),-1.56 (1.7e-234),0.38 (1.1e-18),-0.17 (4.4e-04),-1.05 (0.19);-1.05 (0.19),-0.17 (4.4e-04),-0.45 (2.0e-15),-0.17 (4.4e-04),-1.05 (0.19);-1.56 (1.7e-234),-1.56 (1.7e-234),0.38 (1.1e-18),-0.17 (4.4e-04),-1.05 (0.19);-1.05 (0.19),-0.17 (4.4e-04),-0.45 (2.0e-15),-0.17 (4.4e-04),-1.05 (0.19);-1.56 (1.7e-234),-1.56 (1.7e-234),0.38 (1.1e-18),-0.17 (4.4e-04),-1.05 (0.19);-1.05 (0.19),-0.17 (4.4e-04),-0.45 (2.0e-15),-0.17 (4.4e-04),-1.05 (0.19)
9	113674721	113676526	chr9:113675691	Intergenic	113675767	rs554920	1.036	1.001	0.1021	0.9513	0.624878	Yes	0	0	0	0	-76	NA	NA	0.31 (0.50)	-2.35 (3.4e-08)																																	PRPF4:NM_004697.5(0.78,0,69%), (0.61,0.02,83%), (0.81,0.62,20%)	PRPF4:NM_004697.5(0.78,0,69%), (0.61,0.02,83%), (0.81,0.62,20%)	KIF12:NM_001388308.1(-0.74,0.03,31%), (-0.09,0.92,31%), (1,0.21,20%)	RGS3:NM_144489.4(0.71,0,69%), (0.59,0.03,83%), (0.66,0.73,20%)	RGS3:NM_144489.4(0.71,0,69%), (0.59,0.03,83%), (0.66,0.73,20%)	-0.7 (1.5e-07),-0.7 (1.5e-07),-1.61 (0.22),-0.46 (3.4e-06),-0.46 (3.4e-06)	-0.22 (0.21),-0.22 (0.21),-1.24 (None),-0.1 (0.49),-0.1 (0.49)	-0.15 (5.6e-02),-0.15 (5.6e-02),NA,-0.43 (3.4e-12),-0.43 (3.4e-12)	0.17 (2.8e-02),0.17 (2.8e-02),NA,-0.66 (7.1e-27),-0.66 (7.1e-27)
14	37570613	37571623	chr14:37571271	Intergenic	37571550	rs981794	1.023	1.002	0.2498	0.8617	0.62492	Yes	0	0	0	0	-279	-0.22 (0.67)	-1.15 (7.2e-04)	-0.08 (0.96)	0.35 (None)																																	TTC6:NM_001368142.2(0.86,0,85%), (0.61,0.03,79%), (0.95,0.01,67%);TTC6:NM_001368142.2(0.86,0,85%), (0.61,0.03,79%), (0.95,0.01,67%)	MIPOL1:NM_001388067.1(0.14,0.62,85%), (0.64,0.02,79%), (-0.37,0.55,67%);MIPOL1:NM_001388067.1(0.14,0.62,85%), (0.64,0.02,79%), (-0.37,0.55,67%)	TTC6:NM_001310135.5(0.82,0,85%), (0.41,0.23,79%), (0.95,0,67%);TTC6:NM_001310135.5(0.82,0,85%), (0.41,0.23,79%), (0.95,0,67%)	FOXA1:NM_004496.5(0.49,0.02,85%), (-0.31,0.41,79%), (0.84,0.04,67%);FOXA1:NM_004496.5(0.49,0.02,85%), (-0.31,0.41,79%), (0.84,0.04,67%)	FOXA1:NM_004496.5(0.49,0.02,85%), (-0.31,0.41,79%), (0.84,0.04,67%);FOXA1:NM_004496.5(0.49,0.02,85%), (-0.31,0.41,79%), (0.84,0.04,67%)	0.36 (3.9e-08),0.79 (1.9e-22),0.36 (3.9e-08),0.06 (0.73),0.06 (0.73);0.36 (3.9e-08),0.79 (1.9e-22),0.36 (3.9e-08),0.06 (0.73),0.06 (0.73)	-0.5 (1.6e-13),-0.4 (5.1e-06),-0.5 (1.6e-13),-0.56 (1.0e-04),-0.56 (1.0e-04);-0.5 (1.6e-13),-0.4 (5.1e-06),-0.5 (1.6e-13),-0.56 (1.0e-04),-0.56 (1.0e-04)	0.18 (2.7e-02),0.3 (4.4e-05),0.18 (2.7e-02),0.09 (0.63),0.09 (0.63);0.18 (2.7e-02),0.3 (4.4e-05),0.18 (2.7e-02),0.09 (0.63),0.09 (0.63)	0.65 (2.9e-18),0.72 (7.7e-24),0.65 (2.9e-18),0.74 (2.4e-06),0.74 (2.4e-06);0.65 (2.9e-18),0.72 (7.7e-24),0.65 (2.9e-18),0.74 (2.4e-06),0.74 (2.4e-06)
1	150579560	150579660	chr1:1150579610	Gene TSS Bid	150579566	rs16837903	0.9746	0.9939	0.4356	0.7246	0.624963	Yes	0	0	0	0	1000000044	NA	NA	NA	NA
20	35317147	35321129	chr20:35318684;chr20:35319882	Intron;Intron	35318101	rs1406949	0.9947	0.9906	0.7907	0.3693	0.625021	Yes	0	0	0	0	583;1781	1.02 (2.7e-03);0.13 (0.89)	-0.67 (5.2e-02);0.26 (0.70)	0.74 (7.8e-08);0.66 (1.7e-05)	0.03 (0.90);-0.23 (0.21)																																	MAP1LC3A:NM_032514.4(0.84,0,87%), (0.64,0.02,83%), (-0.12,0.86,67%);CEP250:NM_007186.6(0.94,0,87%), (0.4,0.23,83%), (0.28,0.66,67%);MAP1LC3A:NM_032514.4(0.84,0,87%), (0.64,0.02,83%), (-0.12,0.86,67%);CEP250:NM_007186.6(0.94,0,87%), (0.4,0.23,83%), (0.28,0.66,67%);MAP1LC3A:NM_032514.4(0.84,0,87%), (0.64,0.02,83%), (-0.12,0.86,67%);CEP250:NM_007186.6(0.94,0,87%), (0.4,0.23,83%), (0.28,0.66,67%);MAP1LC3A:NM_032514.4(0.84,0,87%), (0.64,0.02,83%), (-0.12,0.86,67%);CEP250:NM_007186.6(0.94,0,87%), (0.4,0.23,83%), (0.28,0.66,67%)	FAM83C-AS1:NR_109815.1(0.83,0,85%), (0.73,0,83%), (-0.25,0.72,60%);FAM83C-AS1:NR_109815.1(0.86,0,85%), (0.62,0.03,83%), (-0.19,0.79,60%);FAM83C-AS1:NR_109815.1(0.83,0,85%), (0.73,0,83%), (-0.25,0.72,60%);FAM83C-AS1:NR_109815.1(0.86,0,85%), (0.62,0.03,83%), (-0.19,0.79,60%);FAM83C-AS1:NR_109815.1(0.83,0,85%), (0.73,0,83%), (-0.25,0.72,60%);FAM83C-AS1:NR_109815.1(0.86,0,85%), (0.62,0.03,83%), (-0.19,0.79,60%);FAM83C-AS1:NR_109815.1(0.83,0,85%), (0.73,0,83%), (-0.25,0.72,60%);FAM83C-AS1:NR_109815.1(0.86,0,85%), (0.62,0.03,83%), (-0.19,0.79,60%)	SPAG4:NM_001317931.1(-0.12,0.65,87%), (-0.26,0.51,83%), (-0.76,0.08,67%);EPB41L1-AS1:NR_147703.1(-0.48,0.03,82%), (-0.15,0.75,76%), (-0.79,0.06,67%);SPAG4:NM_001317931.1(-0.12,0.65,87%), (-0.26,0.51,83%), (-0.76,0.08,67%);EPB41L1-AS1:NR_147703.1(-0.48,0.03,82%), (-0.15,0.75,76%), (-0.79,0.06,67%);SPAG4:NM_001317931.1(-0.12,0.65,87%), (-0.26,0.51,83%), (-0.76,0.08,67%);EPB41L1-AS1:NR_147703.1(-0.48,0.03,82%), (-0.15,0.75,76%), (-0.79,0.06,67%);SPAG4:NM_001317931.1(-0.12,0.65,87%), (-0.26,0.51,83%), (-0.76,0.08,67%);EPB41L1-AS1:NR_147703.1(-0.48,0.03,82%), (-0.15,0.75,76%), (-0.79,0.06,67%)	FAM83C:NM_178468.6(-0.26,0.33,72%), (-0.38,0.32,72%), (0.33,0.68,47%);FAM83C:NM_178468.6(-0.2,0.48,72%), (-0.22,0.61,72%), (0.04,0.97,47%);FAM83C:NM_178468.6(-0.26,0.33,72%), (-0.38,0.32,72%), (0.33,0.68,47%);FAM83C:NM_178468.6(-0.2,0.48,72%), (-0.22,0.61,72%), (0.04,0.97,47%);FAM83C:NM_178468.6(-0.26,0.33,72%), (-0.38,0.32,72%), (0.33,0.68,47%);FAM83C:NM_178468.6(-0.2,0.48,72%), (-0.22,0.61,72%), (0.04,0.97,47%);FAM83C:NM_178468.6(-0.26,0.33,72%), (-0.38,0.32,72%), (0.33,0.68,47%);FAM83C:NM_178468.6(-0.2,0.48,72%), (-0.22,0.61,72%), (0.04,0.97,47%)	UQCC1:NM_018244.5(0.77,0,87%), (0.42,0.2,83%), (-0.17,0.8,67%);UQCC1:NM_018244.5(0.84,0,87%), (0.13,0.77,83%), (0.26,0.68,67%);UQCC1:NM_018244.5(0.77,0,87%), (0.42,0.2,83%), (-0.17,0.8,67%);UQCC1:NM_018244.5(0.84,0,87%), (0.13,0.77,83%), (0.26,0.68,67%);UQCC1:NM_018244.5(0.77,0,87%), (0.42,0.2,83%), (-0.17,0.8,67%);UQCC1:NM_018244.5(0.84,0,87%), (0.13,0.77,83%), (0.26,0.68,67%);UQCC1:NM_018244.5(0.77,0,87%), (0.42,0.2,83%), (-0.17,0.8,67%);UQCC1:NM_018244.5(0.84,0,87%), (0.13,0.77,83%), (0.26,0.68,67%)	0.13 (0.40),-1.84 (0.33),-1.71 (4.5e-39),NA,0.22 (1.4e-02);-0.31 (2.9e-03),-1.84 (0.33),-0.82 (1.0e-02),NA,0.22 (1.4e-02);0.13 (0.40),-1.84 (0.33),-1.71 (4.5e-39),NA,0.22 (1.4e-02);-0.31 (2.9e-03),-1.84 (0.33),-0.82 (1.0e-02),NA,0.22 (1.4e-02);0.13 (0.40),-1.84 (0.33),-1.71 (4.5e-39),NA,0.22 (1.4e-02);-0.31 (2.9e-03),-1.84 (0.33),-0.82 (1.0e-02),NA,0.22 (1.4e-02);0.13 (0.40),-1.84 (0.33),-1.71 (4.5e-39),NA,0.22 (1.4e-02);-0.31 (2.9e-03),-1.84 (0.33),-0.82 (1.0e-02),NA,0.22 (1.4e-02)	-0.55 (1.3e-04),-1.15 (None),-0.72 (1.6e-07),NA,-0.11 (0.37);0.02 (0.90),-1.15 (None),-0.95 (5.7e-03),NA,-0.11 (0.37);-0.55 (1.3e-04),-1.15 (None),-0.72 (1.6e-07),NA,-0.11 (0.37);0.02 (0.90),-1.15 (None),-0.95 (5.7e-03),NA,-0.11 (0.37);-0.55 (1.3e-04),-1.15 (None),-0.72 (1.6e-07),NA,-0.11 (0.37);0.02 (0.90),-1.15 (None),-0.95 (5.7e-03),NA,-0.11 (0.37);-0.55 (1.3e-04),-1.15 (None),-0.72 (1.6e-07),NA,-0.11 (0.37);0.02 (0.90),-1.15 (None),-0.95 (5.7e-03),NA,-0.11 (0.37)	0.4 (0.32),-0.12 (0.70),-1.38 (1.3e-75),NA,0.12 (1.4e-02);0.11 (2.5e-02),-0.12 (0.70),-0.83 (3.5e-05),NA,0.12 (1.4e-02);0.4 (0.32),-0.12 (0.70),-1.38 (1.3e-75),NA,0.12 (1.4e-02);0.11 (2.5e-02),-0.12 (0.70),-0.83 (3.5e-05),NA,0.12 (1.4e-02);0.4 (0.32),-0.12 (0.70),-1.38 (1.3e-75),NA,0.12 (1.4e-02);0.11 (2.5e-02),-0.12 (0.70),-0.83 (3.5e-05),NA,0.12 (1.4e-02);0.4 (0.32),-0.12 (0.70),-1.38 (1.3e-75),NA,0.12 (1.4e-02);0.11 (2.5e-02),-0.12 (0.70),-0.83 (3.5e-05),NA,0.12 (1.4e-02)	-1.23 (2.4e-03),-0.69 (1.6e-02),-1.0 (1.1e-41),NA,0.05 (0.41);-0.41 (2.4e-19),-0.69 (1.6e-02),-0.26 (0.21),NA,0.05 (0.41);-1.23 (2.4e-03),-0.69 (1.6e-02),-1.0 (1.1e-41),NA,0.05 (0.41);-0.41 (2.4e-19),-0.69 (1.6e-02),-0.26 (0.21),NA,0.05 (0.41);-1.23 (2.4e-03),-0.69 (1.6e-02),-1.0 (1.1e-41),NA,0.05 (0.41);-0.41 (2.4e-19),-0.69 (1.6e-02),-0.26 (0.21),NA,0.05 (0.41);-1.23 (2.4e-03),-0.69 (1.6e-02),-1.0 (1.1e-41),NA,0.05 (0.41);-0.41 (2.4e-19),-0.69 (1.6e-02),-0.26 (0.21),NA,0.05 (0.41)
6	29942636	29943679	chr6:29943579	LIET Gene TSS Intron	29942973	rs199474457	1.065	0.9984	0.1225	0.9401	0.625056	No	0	0	0	0	606	-0.25 (0.65)	-0.95 (1.2e-02)	-0.47 (0.12)	-1.08 (1.2e-04)																																	PPP1R11:NM_021959.3(-0.63,0,85%), (-0.73,0,79%), (-0.03,0.97,67%)	HLA-J:NR_024240.1(0.63,0,67%), (0.82,0,59%), (0.05,0.95,60%)	TRIM39:NM_021253.4(-0.47,0.03,85%), (-0.45,0.18,79%), (-0.83,0.04,67%)	HLA-A:NM_002116.8(-0.59,0,85%), (-0.74,0,79%), (-0.34,0.58,67%)	HLA-A:NM_002116.8(-0.59,0,85%), (-0.74,0,79%), (-0.34,0.58,67%)	-0.9 (1.0e-02),-2.21 (1.4e-06),-0.0 (0.99),-0.29 (0.38),-0.29 (0.38)	-0.27 (0.58),-0.77 (0.17),-0.41 (2.5e-03),-0.16 (0.72),-0.16 (0.72)	-0.2 (0.35),-0.6 (0.18),-0.04 (0.69),0.04 (0.86),0.04 (0.86)	-0.65 (1.2e-03),-1.11 (1.1e-02),-0.12 (0.21),-0.62 (2.1e-03),-0.62 (2.1e-03)
4	76948137	76951029	chr4:76948925;chr4:76950913	LIET Gene TSS Intergenic;LIET Gene TSS Intron	76949586	rs904049	0.9693	1.003	0.2615	0.8541	0.625212	No	0	0	0	0	-661;1327	-0.05 (0.95);-1.71 (6.3e-09)	-0.11 (0.86);-1.65 (3.5e-08)	-0.81 (3.3e-06);-1.0 (1.7e-12)	-0.74 (2.9e-05);-0.56 (1.6e-04)																																	SOWAHB:NM_001029870.3(-0.72,0,69%), (-0.02,0.98,59%), (0.3,0.64,67%);SOWAHB:NM_001029870.3(-0.48,0.05,69%), (-0.27,0.57,59%), (-0.91,0.01,67%);SOWAHB:NM_001029870.3(-0.72,0,69%), (-0.02,0.98,59%), (0.3,0.64,67%);SOWAHB:NM_001029870.3(-0.48,0.05,69%), (-0.27,0.57,59%), (-0.91,0.01,67%);SOWAHB:NM_001029870.3(-0.72,0,69%), (-0.02,0.98,59%), (0.3,0.64,67%);SOWAHB:NM_001029870.3(-0.48,0.05,69%), (-0.27,0.57,59%), (-0.91,0.01,67%)	ART3:NM_001179.6(-0.47,0.06,69%), (-0.72,0.02,59%), (0.19,0.79,67%);CXCL10:NM_001565.4(0.6,0.18,26%), (0.96,0.08,17%), (-0.59,0.56,33%);ART3:NM_001179.6(-0.47,0.06,69%), (-0.72,0.02,59%), (0.19,0.79,67%);CXCL10:NM_001565.4(0.6,0.18,26%), (0.96,0.08,17%), (-0.59,0.56,33%);ART3:NM_001179.6(-0.47,0.06,69%), (-0.72,0.02,59%), (0.19,0.79,67%);CXCL10:NM_001565.4(0.6,0.18,26%), (0.96,0.08,17%), (-0.59,0.56,33%)	FAM47E:NM_001136570.3(-0.49,0.04,69%), (-0.55,0.14,59%), (-0.71,0.13,67%);SOWAHB:NM_001029870.3(-0.48,0.05,69%), (-0.27,0.57,59%), (-0.91,0.01,67%);FAM47E:NM_001136570.3(-0.49,0.04,69%), (-0.55,0.14,59%), (-0.71,0.13,67%);SOWAHB:NM_001029870.3(-0.48,0.05,69%), (-0.27,0.57,59%), (-0.91,0.01,67%);FAM47E:NM_001136570.3(-0.49,0.04,69%), (-0.55,0.14,59%), (-0.71,0.13,67%);SOWAHB:NM_001029870.3(-0.48,0.05,69%), (-0.27,0.57,59%), (-0.91,0.01,67%)	SEPTIN11:NM_018243.4(0.13,0.64,87%), (-0.12,0.8,83%), (0.09,0.9,67%);SEPTIN11:NM_018243.4(0.29,0.23,87%), (0.22,0.57,83%), (-0.62,0.23,67%);SEPTIN11:NM_018243.4(0.13,0.64,87%), (-0.12,0.8,83%), (0.09,0.9,67%);SEPTIN11:NM_018243.4(0.29,0.23,87%), (0.22,0.57,83%), (-0.62,0.23,67%);SEPTIN11:NM_018243.4(0.13,0.64,87%), (-0.12,0.8,83%), (0.09,0.9,67%);SEPTIN11:NM_018243.4(0.29,0.23,87%), (0.22,0.57,83%), (-0.62,0.23,67%)	SOWAHB:NM_001029870.3(-0.72,0,69%), (-0.02,0.98,59%), (0.3,0.64,67%);SOWAHB:NM_001029870.3(-0.48,0.05,69%), (-0.27,0.57,59%), (-0.91,0.01,67%);SOWAHB:NM_001029870.3(-0.72,0,69%), (-0.02,0.98,59%), (0.3,0.64,67%);SOWAHB:NM_001029870.3(-0.48,0.05,69%), (-0.27,0.57,59%), (-0.91,0.01,67%);SOWAHB:NM_001029870.3(-0.72,0,69%), (-0.02,0.98,59%), (0.3,0.64,67%);SOWAHB:NM_001029870.3(-0.48,0.05,69%), (-0.27,0.57,59%), (-0.91,0.01,67%)	1.1 (3.0e-10),0.98 (8.3e-02),0.37 (9.0e-03),-0.0 (1.00),1.1 (3.0e-10);1.1 (3.0e-10),1.08 (0.44),1.1 (3.0e-10),-0.0 (1.00),1.1 (3.0e-10);1.1 (3.0e-10),0.98 (8.3e-02),0.37 (9.0e-03),-0.0 (1.00),1.1 (3.0e-10);1.1 (3.0e-10),1.08 (0.44),1.1 (3.0e-10),-0.0 (1.00),1.1 (3.0e-10);1.1 (3.0e-10),0.98 (8.3e-02),0.37 (9.0e-03),-0.0 (1.00),1.1 (3.0e-10);1.1 (3.0e-10),1.08 (0.44),1.1 (3.0e-10),-0.0 (1.00),1.1 (3.0e-10)	0.06 (0.85),-0.78 (0.26),-0.27 (0.12),-0.27 (2.0e-03),0.06 (0.85);0.06 (0.85),-2.03 (None),0.06 (0.85),-0.27 (2.0e-03),0.06 (0.85);0.06 (0.85),-0.78 (0.26),-0.27 (0.12),-0.27 (2.0e-03),0.06 (0.85);0.06 (0.85),-2.03 (None),0.06 (0.85),-0.27 (2.0e-03),0.06 (0.85);0.06 (0.85),-0.78 (0.26),-0.27 (0.12),-0.27 (2.0e-03),0.06 (0.85);0.06 (0.85),-2.03 (None),0.06 (0.85),-0.27 (2.0e-03),0.06 (0.85)	NA,NA,-1.05 (4.0e-03),-0.22 (4.8e-04),NA;NA,NA,NA,-0.22 (4.8e-04),NA;NA,NA,-1.05 (4.0e-03),-0.22 (4.8e-04),NA;NA,NA,NA,-0.22 (4.8e-04),NA;NA,NA,-1.05 (4.0e-03),-0.22 (4.8e-04),NA;NA,NA,NA,-0.22 (4.8e-04),NA	NA,NA,0.18 (0.64),0.33 (4.7e-08),NA;NA,NA,NA,0.33 (4.7e-08),NA;NA,NA,0.18 (0.64),0.33 (4.7e-08),NA;NA,NA,NA,0.33 (4.7e-08),NA;NA,NA,0.18 (0.64),0.33 (4.7e-08),NA;NA,NA,NA,0.33 (4.7e-08),NA
15	67120293	67123318	chr15:67120986	Intron	67121717	rs7163381	1.009	1.007	0.6481	0.5318	0.625768	Yes	0	0	0	0	-731	0.73 (7.3e-02)	-0.66 (8.7e-02)	0.9 (1.6e-04)	-1.01 (7.3e-05)																																	SMAD3-DT:NR_135686.1(0.86,0,87%), (0.81,0,83%), (0.88,0.02,67%);SMAD3-DT:NR_135686.1(0.86,0,87%), (0.81,0,83%), (0.88,0.02,67%)	SMAD3-DT:NR_135686.1(0.86,0,87%), (0.81,0,83%), (0.88,0.02,67%);SMAD3-DT:NR_135686.1(0.86,0,87%), (0.81,0,83%), (0.88,0.02,67%)	IQCH:NM_001031715.3(0.04,0.91,87%), (0.59,0.05,83%), (0.94,0.01,67%);IQCH:NM_001031715.3(0.04,0.91,87%), (0.59,0.05,83%), (0.94,0.01,67%)	SMAD3:NM_001145102.2(0.6,0,87%), (0.5,0.11,83%), (0.12,0.87,67%);SMAD3:NM_001145102.2(0.6,0,87%), (0.5,0.11,83%), (0.12,0.87,67%)	SMAD3:NM_005902.4(0.75,0,87%), (0.65,0.02,83%), (0.39,0.52,67%);SMAD3:NM_005902.4(0.75,0,87%), (0.65,0.02,83%), (0.39,0.52,67%)	-0.02 (0.97),-0.02 (0.97),0.46 (1.8e-09),-0.8 (3.0e-43),-0.8 (3.0e-43);-0.02 (0.97),-0.02 (0.97),0.46 (1.8e-09),-0.8 (3.0e-43),-0.8 (3.0e-43)	-0.47 (0.13),-0.47 (0.13),-0.29 (5.5e-04),0.04 (0.65),0.04 (0.65);-0.47 (0.13),-0.47 (0.13),-0.29 (5.5e-04),0.04 (0.65),0.04 (0.65)	1.17 (3.0e-10),1.17 (3.0e-10),0.25 (0.15),1.1 (3.3e-156),1.1 (3.3e-156);1.17 (3.0e-10),1.17 (3.0e-10),0.25 (0.15),1.1 (3.3e-156),1.1 (3.3e-156)	0.13 (0.55),0.13 (0.55),0.66 (4.4e-05),-0.34 (6.2e-16),-0.34 (6.2e-16);0.13 (0.55),0.13 (0.55),0.66 (4.4e-05),-0.34 (6.2e-16),-0.34 (6.2e-16)
2	38109140	38110211	chr2:38109626	Intergenic	38109588	rs10490621	1.024	1.008	0.5117	0.6617	0.626065	Yes	0	0	0	0	38	2.63 (4.1e-32)	1.42 (5.6e-09)	1.56 (2.5e-07)	-0.8 (2.9e-02)																																	GALM:NM_138801.3(-0.6,0,87%), (-0.34,0.33,83%), (0.15,0.84,67%)	CYP1B1:NM_000104.4(-0.12,0.66,87%), (0.75,0,83%), (0.8,0.07,67%)	RMDN2-AS1:NR_102712.1(0.24,0.33,87%), (0.1,0.83,83%), (0.83,0.05,67%)	CYP1B1-AS1:NR_027252.1(-0.1,0.72,87%), (0.19,0.64,83%), (0.17,0.81,67%)	CYP1B1:NM_000104.4(-0.12,0.66,87%), (0.75,0,83%), (0.8,0.07,67%)	0.11 (0.77),2.46 (3.8e-128),1.79 (1.9e-05),-0.91 (2.0e-09),2.46 (3.8e-128)	-0.79 (1.3e-02),3.25 (1.5e-225),0.5 (0.40),1.94 (5.0e-43),3.25 (1.5e-225)	-0.39 (1.0e-04),1.74 (2.8e-218),-1.39 (1.4e-03),0.16 (0.24),1.74 (2.8e-218)	0.56 (5.4e-09),-0.47 (9.1e-16),-0.31 (0.50),0.11 (0.43),-0.47 (9.1e-16)
14	76946954	76949014	chr14:76947322	Intergenic	76947197	rs2041961	1.01	0.9858	0.7653	0.4021	0.626104	No	0	0	0	0	125	-0.8 (4.3e-02)	-0.27 (0.53)	1.45 (2.7e-10)	-1.19 (6.0e-06)																																	GPATCH2L:NM_017972.3(-0.59,0,85%), (-0.57,0.05,79%), (-0.07,0.94,67%)	IFT43:NM_001255995.3(-0.44,0.05,85%), (-0.74,0,79%), (0.64,0.2,67%)	GSTZ1:NM_145870.3(-0.24,0.35,85%), (0.37,0.29,79%), (-0.88,0.02,67%)	LINC01629:NR_133913.1(-0.39,0.09,85%), (-0.09,0.85,79%), (-0.83,0.04,67%)	LINC01629:NR_133913.1(-0.39,0.09,85%), (-0.09,0.85,79%), (-0.83,0.04,67%)	-0.07 (0.45),0.39 (2.6e-08),0.55 (9.3e-03),0.38 (0.50),0.38 (0.50)	-0.08 (0.51),0.04 (0.73),0.14 (0.65),-0.32 (0.66),-0.32 (0.66)	1.29 (7.7e-69),-0.02 (0.72),-0.59 (7.9e-22),3.37 (3.3e-92),3.37 (3.3e-92)	0.3 (1.1e-04),0.16 (6.2e-03),-0.38 (4.9e-10),-1.16 (1.6e-07),-1.16 (1.6e-07)
18	37443542	37445799	chr18:37444886	Intron	37443822	rs9807176	0.9819	1.004	0.4034	0.7517	0.626141	No	0	0	0	0	1064	NA	NA	1.97 (9.2e-04)	-0.91 (0.25)																																	CELF4:NM_001353756.2(0.73,0,62%), (0.67,0.01,76%), (NA,NA,NA%)	CELF4:NM_001353756.2(0.73,0,62%), (0.67,0.01,76%), (NA,NA,NA%)	NA(NA,NA,NA%), (NA,NA,NA%), (NA,NA,NA%)	CELF4:NM_001353756.2(0.73,0,62%), (0.67,0.01,76%), (NA,NA,NA%)	CELF4:NM_001353701.2(0.15,0.77,33%), (0.15,0.81,45%), (NA,NA,NA%)	0.94 (1.9e-03),0.94 (1.9e-03),NA,0.94 (1.9e-03),0.94 (1.9e-03)	-0.6 (0.11),-0.6 (0.11),NA,-0.6 (0.11),-0.6 (0.11)	1.39 (2.5e-14),1.39 (2.5e-14),NA,1.39 (2.5e-14),1.39 (2.5e-14)	-0.25 (0.24),-0.25 (0.24),NA,-0.25 (0.24),-0.25 (0.24)
10	113086535	113088460	chr10:113087534	Intron	113087007	rs966227	1.006	0.9895	0.7882	0.3741	0.626224	No	0	0	0	0	527	-0.37 (0.65)	-1.16 (4.4e-02)	0.06 (0.91)	1.73 (3.5e-06)																																	TCF7L2:NM_001349871.1(0.67,0,87%), (0.43,0.19,83%), (0.6,0.25,67%)	VTI1A:NR_134523.1(0.64,0,87%), (0.75,0,83%), (-0.21,0.76,67%)	CASP7:NM_001267057.1(0.24,0.34,87%), (0,1,83%), (0.75,0.1,67%)	TCF7L2:NM_001349871.1(0.67,0,87%), (0.43,0.19,83%), (0.6,0.25,67%)	SNORA87:NR_132769.1(0.13,0.67,77%), (-0.17,0.7,76%), (-0.47,0.49,53%)	0.22 (2.7e-02),-0.19 (0.69),0.25 (2.9e-02),0.22 (2.7e-02),1.76 (0.31)	0.13 (0.30),-0.58 (0.24),-0.37 (1.5e-03),0.13 (0.30),1.23 (None)	0.5 (2.7e-19),0.26 (0.29),-1.14 (7.7e-40),0.5 (2.7e-19),0.23 (0.66)	0.89 (1.4e-59),0.79 (4.3e-04),-0.24 (5.6e-03),0.89 (1.4e-59),-0.32 (0.55)
13	25731540	25734073	chr13:25732279	Intron	25731874	rs61947342	1.028	1.004	0.3472	0.795	0.62666	Yes	0	0	0	0	405	NA	NA	2.2 (1.3e-13)	-0.81 (3.4e-02)																																	SHISA2:NM_001007538.2(0.82,0,72%), (0.38,0.29,83%), (0.24,0.88,27%);SHISA2:NM_001007538.2(0.82,0,72%), (0.38,0.29,83%), (0.24,0.88,27%)	NUP58:NM_014089.4(0.64,0,72%), (0.51,0.11,83%), (-0.82,0.41,27%);NUP58:NM_014089.4(0.64,0,72%), (0.51,0.11,83%), (-0.82,0.41,27%)	ATP8A2:NM_001411006.1(0.76,0,72%), (0.43,0.2,83%), (0.99,0.1,27%);ATP8A2:NM_001411006.1(0.76,0,72%), (0.43,0.2,83%), (0.99,0.1,27%)	ATP8A2:NM_001313741.1(0.67,0,72%), (0.4,0.25,83%), (0.69,0.55,27%);ATP8A2:NM_001313741.1(0.67,0,72%), (0.4,0.25,83%), (0.69,0.55,27%)	ATP8A2:NM_001411006.1(0.76,0,72%), (0.43,0.2,83%), (0.99,0.1,27%);ATP8A2:NM_001411006.1(0.76,0,72%), (0.43,0.2,83%), (0.99,0.1,27%)	0.67 (6.0e-02),0.08 (0.48),0.77 (2.6e-02),0.77 (2.6e-02),0.77 (2.6e-02);0.67 (6.0e-02),0.08 (0.48),0.77 (2.6e-02),0.77 (2.6e-02),0.77 (2.6e-02)	1.11 (2.1e-03),-0.04 (0.83),-0.29 (0.56),-0.29 (0.56),-0.29 (0.56);1.11 (2.1e-03),-0.04 (0.83),-0.29 (0.56),-0.29 (0.56),-0.29 (0.56)	1.82 (1.5e-191),0.85 (1.0e-40),0.81 (5.6e-09),0.81 (5.6e-09),0.81 (5.6e-09);1.82 (1.5e-191),0.85 (1.0e-40),0.81 (5.6e-09),0.81 (5.6e-09),0.81 (5.6e-09)	-1.66 (7.0e-122),0.59 (4.0e-20),-0.3 (5.2e-02),-0.3 (5.2e-02),-0.3 (5.2e-02);-1.66 (7.0e-122),0.59 (4.0e-20),-0.3 (5.2e-02),-0.3 (5.2e-02),-0.3 (5.2e-02)
17	77254164	77257499	chr17:77255447;chr17:77256532	LIET Gene TSS Intergenic;Intergenic	77256693	rs9897824	0.9874	1.005	0.5407	0.6372	0.627077	No	0	0	0	0	-1246;-161	0.21 (0.38);0.11 (0.83)	-0.26 (0.19);-0.48 (0.13)	1.51 (1.4e-30);-0.16 (0.64)	-0.76 (1.4e-07);-1.37 (7.6e-07)																																	TMC6:NM_001321185.1(-0.72,0,87%), (-0.72,0,83%), (-0.28,0.65,67%);TMEM235:NM_001395503.1(-0.65,0.11,26%), (-0.71,0.22,28%), (NA,NA,NA%);TMC6:NM_001321185.1(-0.72,0,87%), (-0.72,0,83%), (-0.28,0.65,67%);TMEM235:NM_001395503.1(-0.65,0.11,26%), (-0.71,0.22,28%), (NA,NA,NA%);TMC6:NM_001321185.1(-0.72,0,87%), (-0.72,0,83%), (-0.28,0.65,67%);TMEM235:NM_001395503.1(-0.65,0.11,26%), (-0.71,0.22,28%), (NA,NA,NA%);TMC6:NM_001321185.1(-0.72,0,87%), (-0.72,0,83%), (-0.28,0.65,67%);TMEM235:NM_001395503.1(-0.65,0.11,26%), (-0.71,0.22,28%), (NA,NA,NA%);TMC6:NM_001321185.1(-0.72,0,87%), (-0.72,0,83%), (-0.28,0.65,67%);TMEM235:NM_001395503.1(-0.65,0.11,26%), (-0.71,0.22,28%), (NA,NA,NA%)	TMC6:NM_007267.7(-0.7,0,87%), (-0.75,0,83%), (0.09,0.9,67%);SEPTIN9:NM_001113492.2(0.09,0.74,85%), (0.56,0.06,79%), (0.15,0.82,67%);TMC6:NM_007267.7(-0.7,0,87%), (-0.75,0,83%), (0.09,0.9,67%);SEPTIN9:NM_001113492.2(0.09,0.74,85%), (0.56,0.06,79%), (0.15,0.82,67%);TMC6:NM_007267.7(-0.7,0,87%), (-0.75,0,83%), (0.09,0.9,67%);SEPTIN9:NM_001113492.2(0.09,0.74,85%), (0.56,0.06,79%), (0.15,0.82,67%);TMC6:NM_007267.7(-0.7,0,87%), (-0.75,0,83%), (0.09,0.9,67%);SEPTIN9:NM_001113492.2(0.09,0.74,85%), (0.56,0.06,79%), (0.15,0.82,67%);TMC6:NM_007267.7(-0.7,0,87%), (-0.75,0,83%), (0.09,0.9,67%);SEPTIN9:NM_001113492.2(0.09,0.74,85%), (0.56,0.06,79%), (0.15,0.82,67%)	AFMID:NR_027083.2(0.16,0.53,87%), (-0.39,0.26,83%), (-0.76,0.07,67%);MGAT5B:NM_198955.1(-0.15,0.56,85%), (0.23,0.57,79%), (-0.66,0.15,67%);AFMID:NR_027083.2(0.16,0.53,87%), (-0.39,0.26,83%), (-0.76,0.07,67%);MGAT5B:NM_198955.1(-0.15,0.56,85%), (0.23,0.57,79%), (-0.66,0.15,67%);AFMID:NR_027083.2(0.16,0.53,87%), (-0.39,0.26,83%), (-0.76,0.07,67%);MGAT5B:NM_198955.1(-0.15,0.56,85%), (0.23,0.57,79%), (-0.66,0.15,67%);AFMID:NR_027083.2(0.16,0.53,87%), (-0.39,0.26,83%), (-0.76,0.07,67%);MGAT5B:NM_198955.1(-0.15,0.56,85%), (0.23,0.57,79%), (-0.66,0.15,67%);AFMID:NR_027083.2(0.16,0.53,87%), (-0.39,0.26,83%), (-0.76,0.07,67%);MGAT5B:NM_198955.1(-0.15,0.56,85%), (0.23,0.57,79%), (-0.66,0.15,67%)	SEPTIN9-DT:NR_136503.1(0.28,0.22,87%), (0.22,0.58,83%), (0.31,0.6,67%);SEPTIN9-DT:NR_136503.1(0.11,0.68,85%), (0.15,0.74,79%), (0.14,0.83,67%);SEPTIN9-DT:NR_136503.1(0.28,0.22,87%), (0.22,0.58,83%), (0.31,0.6,67%);SEPTIN9-DT:NR_136503.1(0.11,0.68,85%), (0.15,0.74,79%), (0.14,0.83,67%);SEPTIN9-DT:NR_136503.1(0.28,0.22,87%), (0.22,0.58,83%), (0.31,0.6,67%);SEPTIN9-DT:NR_136503.1(0.11,0.68,85%), (0.15,0.74,79%), (0.14,0.83,67%);SEPTIN9-DT:NR_136503.1(0.28,0.22,87%), (0.22,0.58,83%), (0.31,0.6,67%);SEPTIN9-DT:NR_136503.1(0.11,0.68,85%), (0.15,0.74,79%), (0.14,0.83,67%);SEPTIN9-DT:NR_136503.1(0.28,0.22,87%), (0.22,0.58,83%), (0.31,0.6,67%);SEPTIN9-DT:NR_136503.1(0.11,0.68,85%), (0.15,0.74,79%), (0.14,0.83,67%)	SEPTIN9-DT:NR_136503.1(0.28,0.22,87%), (0.22,0.58,83%), (0.31,0.6,67%);SEPTIN9-DT:NR_136503.1(0.11,0.68,85%), (0.15,0.74,79%), (0.14,0.83,67%);SEPTIN9-DT:NR_136503.1(0.28,0.22,87%), (0.22,0.58,83%), (0.31,0.6,67%);SEPTIN9-DT:NR_136503.1(0.11,0.68,85%), (0.15,0.74,79%), (0.14,0.83,67%);SEPTIN9-DT:NR_136503.1(0.28,0.22,87%), (0.22,0.58,83%), (0.31,0.6,67%);SEPTIN9-DT:NR_136503.1(0.11,0.68,85%), (0.15,0.74,79%), (0.14,0.83,67%);SEPTIN9-DT:NR_136503.1(0.28,0.22,87%), (0.22,0.58,83%), (0.31,0.6,67%);SEPTIN9-DT:NR_136503.1(0.11,0.68,85%), (0.15,0.74,79%), (0.14,0.83,67%);SEPTIN9-DT:NR_136503.1(0.28,0.22,87%), (0.22,0.58,83%), (0.31,0.6,67%);SEPTIN9-DT:NR_136503.1(0.11,0.68,85%), (0.15,0.74,79%), (0.14,0.83,67%)	-0.59 (7.4e-08),-0.59 (7.4e-08),-0.1 (0.69),-0.53 (7.4e-03),-0.53 (7.4e-03);NA,-0.17 (5.9e-02),-0.36 (0.53),-0.53 (7.4e-03),-0.53 (7.4e-03);-0.59 (7.4e-08),-0.59 (7.4e-08),-0.1 (0.69),-0.53 (7.4e-03),-0.53 (7.4e-03);NA,-0.17 (5.9e-02),-0.36 (0.53),-0.53 (7.4e-03),-0.53 (7.4e-03);-0.59 (7.4e-08),-0.59 (7.4e-08),-0.1 (0.69),-0.53 (7.4e-03),-0.53 (7.4e-03);NA,-0.17 (5.9e-02),-0.36 (0.53),-0.53 (7.4e-03),-0.53 (7.4e-03);-0.59 (7.4e-08),-0.59 (7.4e-08),-0.1 (0.69),-0.53 (7.4e-03),-0.53 (7.4e-03);NA,-0.17 (5.9e-02),-0.36 (0.53),-0.53 (7.4e-03),-0.53 (7.4e-03);-0.59 (7.4e-08),-0.59 (7.4e-08),-0.1 (0.69),-0.53 (7.4e-03),-0.53 (7.4e-03);NA,-0.17 (5.9e-02),-0.36 (0.53),-0.53 (7.4e-03),-0.53 (7.4e-03)	-0.43 (3.4e-04),-0.43 (3.4e-04),0.09 (0.77),-1.11 (1.7e-08),-1.11 (1.7e-08);NA,0.42 (6.6e-07),-0.24 (0.75),-1.11 (1.7e-08),-1.11 (1.7e-08);-0.43 (3.4e-04),-0.43 (3.4e-04),0.09 (0.77),-1.11 (1.7e-08),-1.11 (1.7e-08);NA,0.42 (6.6e-07),-0.24 (0.75),-1.11 (1.7e-08),-1.11 (1.7e-08);-0.43 (3.4e-04),-0.43 (3.4e-04),0.09 (0.77),-1.11 (1.7e-08),-1.11 (1.7e-08);NA,0.42 (6.6e-07),-0.24 (0.75),-1.11 (1.7e-08),-1.11 (1.7e-08);-0.43 (3.4e-04),-0.43 (3.4e-04),0.09 (0.77),-1.11 (1.7e-08),-1.11 (1.7e-08);NA,0.42 (6.6e-07),-0.24 (0.75),-1.11 (1.7e-08),-1.11 (1.7e-08);-0.43 (3.4e-04),-0.43 (3.4e-04),0.09 (0.77),-1.11 (1.7e-08),-1.11 (1.7e-08);NA,0.42 (6.6e-07),-0.24 (0.75),-1.11 (1.7e-08),-1.11 (1.7e-08)	-1.75 (9.9e-13),-1.75 (9.9e-13),-0.64 (1.8e-18),1.1 (1.2e-06),1.1 (1.2e-06);NA,-1.14 (4.7e-101),0.19 (2.4e-04),1.1 (1.2e-06),1.1 (1.2e-06);-1.75 (9.9e-13),-1.75 (9.9e-13),-0.64 (1.8e-18),1.1 (1.2e-06),1.1 (1.2e-06);NA,-1.14 (4.7e-101),0.19 (2.4e-04),1.1 (1.2e-06),1.1 (1.2e-06);-1.75 (9.9e-13),-1.75 (9.9e-13),-0.64 (1.8e-18),1.1 (1.2e-06),1.1 (1.2e-06);NA,-1.14 (4.7e-101),0.19 (2.4e-04),1.1 (1.2e-06),1.1 (1.2e-06);-1.75 (9.9e-13),-1.75 (9.9e-13),-0.64 (1.8e-18),1.1 (1.2e-06),1.1 (1.2e-06);NA,-1.14 (4.7e-101),0.19 (2.4e-04),1.1 (1.2e-06),1.1 (1.2e-06);-1.75 (9.9e-13),-1.75 (9.9e-13),-0.64 (1.8e-18),1.1 (1.2e-06),1.1 (1.2e-06);NA,-1.14 (4.7e-101),0.19 (2.4e-04),1.1 (1.2e-06),1.1 (1.2e-06)	0.13 (0.60),0.13 (0.60),-0.3 (4.9e-05),-0.95 (1.6e-04),-0.95 (1.6e-04);NA,-0.81 (9.3e-52),-0.48 (1.1e-20),-0.95 (1.6e-04),-0.95 (1.6e-04);0.13 (0.60),0.13 (0.60),-0.3 (4.9e-05),-0.95 (1.6e-04),-0.95 (1.6e-04);NA,-0.81 (9.3e-52),-0.48 (1.1e-20),-0.95 (1.6e-04),-0.95 (1.6e-04);0.13 (0.60),0.13 (0.60),-0.3 (4.9e-05),-0.95 (1.6e-04),-0.95 (1.6e-04);NA,-0.81 (9.3e-52),-0.48 (1.1e-20),-0.95 (1.6e-04),-0.95 (1.6e-04);0.13 (0.60),0.13 (0.60),-0.3 (4.9e-05),-0.95 (1.6e-04),-0.95 (1.6e-04);NA,-0.81 (9.3e-52),-0.48 (1.1e-20),-0.95 (1.6e-04),-0.95 (1.6e-04);0.13 (0.60),0.13 (0.60),-0.3 (4.9e-05),-0.95 (1.6e-04),-0.95 (1.6e-04);NA,-0.81 (9.3e-52),-0.48 (1.1e-20),-0.95 (1.6e-04),-0.95 (1.6e-04)
20	23050907	23051613	chr20:23051098	Intergenic	23051424	rs2239562	0.9934	0.9867	0.8078	0.3503	0.627105	Yes	0	0	0	0	-326	0.09 (0.74)	-0.38 (2.8e-02)	0.6 (4.1e-02)	-1.32 (7.8e-06)																																	NXT1:NM_013248.3(-0.81,0,87%), (0.02,0.97,83%), (0.32,0.59,67%)	CST3:NM_001288614.2(-0.21,0.39,87%), (0.6,0.03,83%), (0.52,0.32,67%)	LINC00261:NR_001558.3(0.72,0.01,46%), (0.45,0.55,28%), (0.75,0.08,67%)	THBD:NM_000361.3(0.33,0.15,87%), (0.54,0.07,83%), (-0.14,0.83,67%)	THBD:NM_000361.3(0.33,0.15,87%), (0.54,0.07,83%), (-0.14,0.83,67%)	-0.27 (0.45),-0.13 (0.41),-0.36 (0.75),-0.0 (0.99),-0.0 (0.99)	-0.29 (0.49),-0.33 (4.0e-02),-0.28 (None),0.5 (1.3e-02),0.5 (1.3e-02)	0.43 (1.4e-03),-0.03 (0.76),NA,1.62 (1.3e-09),1.62 (1.3e-09)	0.0 (0.99),-0.54 (3.2e-14),NA,-0.18 (0.59),-0.18 (0.59)
1	9293951	9294736	chr1:9294538	Intron	9294461	rs56333749	0.9792	1.005	0.4298	0.732	0.6272	No	0	0	0	0	77	-0.51 (0.12)	-1.67 (2.6e-09)	-1.16 (7.7e-04)	-1.33 (1.1e-04)																																	PIK3CD-AS2:NR_126366.1(-0.68,0,87%), (0,0.99,83%), (-0.43,0.44,67%)	CA6:NM_001270500.2(-0.08,0.83,54%), (-0.75,0.07,38%), (-0.26,0.68,67%)	SLC2A5:NM_003039.3(0.54,0.01,79%), (-0.26,0.53,72%), (-0.83,0.04,67%)	SPSB1:NM_025106.4(0.64,0,87%), (0.41,0.21,83%), (0.21,0.75,67%)	H6PD:NM_004285.4(-0.15,0.58,87%), (-0.14,0.75,83%), (-0.11,0.88,67%)	0.3 (0.78),NA,-0.52 (0.12),0.02 (0.80),-0.37 (6.5e-05)	-0.85 (0.46),NA,0.28 (0.53),-0.28 (3.3e-05),-0.34 (6.4e-04)	-0.03 (0.91),NA,NA,-1.62 (1.2e-202),-0.18 (2.4e-02)	-0.47 (1.6e-02),NA,NA,-0.97 (2.7e-76),-0.47 (8.2e-10)
4	145732338	145735737	chr4:145733088;chr4:145733458;chr4:145734742;chr4:145735190	Intergenic;Intergenic;Intergenic;Intergenic	145732468	rs10008599	0.9878	0.9878	0.7054	0.473	0.627301	Yes	0	0	0	0	620;990;2274;2722	-0.56 (1.4e-02);-0.03 (0.94);0.3 (0.54);1.2 (2.8e-03)	-0.98 (2.8e-06);-0.66 (4.2e-04);-0.73 (4.7e-02);-1.13 (5.8e-03)	0.15 (0.37);0.69 (2.0e-07);0.73 (3.6e-07);0.86 (7.5e-11)	-0.82 (9.5e-10);-0.33 (2.8e-02);-0.4 (1.2e-02);-0.29 (6.3e-02)																																	LINC01095:NR_038331.1(0.98,0,15%), (0.98,0.11,14%), (NA,NA,NA%);MMAA:NM_172250.3(-0.79,0,87%), (0.23,0.54,83%), (-0.42,0.49,67%);MMAA:NM_172250.3(-0.88,0,87%), (-0.11,0.8,83%), (-0.26,0.7,67%);MMAA:NM_172250.3(-0.84,0,87%), (0.37,0.27,83%), (-0.17,0.82,67%);LINC01095:NR_038331.1(0.98,0,15%), (0.98,0.11,14%), (NA,NA,NA%);MMAA:NM_172250.3(-0.79,0,87%), (0.23,0.54,83%), (-0.42,0.49,67%);MMAA:NM_172250.3(-0.88,0,87%), (-0.11,0.8,83%), (-0.26,0.7,67%);MMAA:NM_172250.3(-0.84,0,87%), (0.37,0.27,83%), (-0.17,0.82,67%);LINC01095:NR_038331.1(0.98,0,15%), (0.98,0.11,14%), (NA,NA,NA%);MMAA:NM_172250.3(-0.79,0,87%), (0.23,0.54,83%), (-0.42,0.49,67%);MMAA:NM_172250.3(-0.88,0,87%), (-0.11,0.8,83%), (-0.26,0.7,67%);MMAA:NM_172250.3(-0.84,0,87%), (0.37,0.27,83%), (-0.17,0.82,67%)	LINC01095:NR_038331.1(0.98,0,15%), (0.98,0.11,14%), (NA,NA,NA%);ANAPC10:NM_001318367.2(0.52,0.01,87%), (0.69,0.01,83%), (0.18,0.81,67%);OTUD4:NM_001366058.1(-0.45,0.04,87%), (-0.48,0.12,83%), (-0.06,0.94,67%);SLC10A7:NM_001029998.6(-0.05,0.88,87%), (0.49,0.11,83%), (0.74,0.11,67%);LINC01095:NR_038331.1(0.98,0,15%), (0.98,0.11,14%), (NA,NA,NA%);ANAPC10:NM_001318367.2(0.52,0.01,87%), (0.69,0.01,83%), (0.18,0.81,67%);OTUD4:NM_001366058.1(-0.45,0.04,87%), (-0.48,0.12,83%), (-0.06,0.94,67%);SLC10A7:NM_001029998.6(-0.05,0.88,87%), (0.49,0.11,83%), (0.74,0.11,67%);LINC01095:NR_038331.1(0.98,0,15%), (0.98,0.11,14%), (NA,NA,NA%);ANAPC10:NM_001318367.2(0.52,0.01,87%), (0.69,0.01,83%), (0.18,0.81,67%);OTUD4:NM_001366058.1(-0.45,0.04,87%), (-0.48,0.12,83%), (-0.06,0.94,67%);SLC10A7:NM_001029998.6(-0.05,0.88,87%), (0.49,0.11,83%), (0.74,0.11,67%)	LSM6:NM_007080.3(-0.26,0.3,87%), (-0.01,0.98,83%), (-0.92,0.01,67%);ZNF827:NM_178835.5(0.52,0.01,87%), (0.38,0.25,83%), (-0.92,0.01,67%);ZNF827:NM_178835.5(0.36,0.12,87%), (-0.23,0.54,83%), (-0.71,0.13,67%);SLC10A7:NM_001029998.6(-0.05,0.88,87%), (0.49,0.11,83%), (0.74,0.11,67%);LSM6:NM_007080.3(-0.26,0.3,87%), (-0.01,0.98,83%), (-0.92,0.01,67%);ZNF827:NM_178835.5(0.52,0.01,87%), (0.38,0.25,83%), (-0.92,0.01,67%);ZNF827:NM_178835.5(0.36,0.12,87%), (-0.23,0.54,83%), (-0.71,0.13,67%);SLC10A7:NM_001029998.6(-0.05,0.88,87%), (0.49,0.11,83%), (0.74,0.11,67%);LSM6:NM_007080.3(-0.26,0.3,87%), (-0.01,0.98,83%), (-0.92,0.01,67%);ZNF827:NM_178835.5(0.52,0.01,87%), (0.38,0.25,83%), (-0.92,0.01,67%);ZNF827:NM_178835.5(0.36,0.12,87%), (-0.23,0.54,83%), (-0.71,0.13,67%);SLC10A7:NM_001029998.6(-0.05,0.88,87%), (0.49,0.11,83%), (0.74,0.11,67%)	C4orf51:NM_001080531.3(0.17,0.54,85%), (-0.07,0.88,79%), (0.47,0.41,67%);C4orf51:NM_001080531.3(-0.73,0,85%), (-0.15,0.73,79%), (-0.81,0.06,67%);C4orf51:NM_001080531.3(-0.78,0,85%), (-0.16,0.72,79%), (-0.49,0.38,67%);C4orf51:NM_001080531.3(-0.79,0,85%), (-0.11,0.82,79%), (-0.5,0.37,67%);C4orf51:NM_001080531.3(0.17,0.54,85%), (-0.07,0.88,79%), (0.47,0.41,67%);C4orf51:NM_001080531.3(-0.73,0,85%), (-0.15,0.73,79%), (-0.81,0.06,67%);C4orf51:NM_001080531.3(-0.78,0,85%), (-0.16,0.72,79%), (-0.49,0.38,67%);C4orf51:NM_001080531.3(-0.79,0,85%), (-0.11,0.82,79%), (-0.5,0.37,67%);C4orf51:NM_001080531.3(0.17,0.54,85%), (-0.07,0.88,79%), (0.47,0.41,67%);C4orf51:NM_001080531.3(-0.73,0,85%), (-0.15,0.73,79%), (-0.81,0.06,67%);C4orf51:NM_001080531.3(-0.78,0,85%), (-0.16,0.72,79%), (-0.49,0.38,67%);C4orf51:NM_001080531.3(-0.79,0,85%), (-0.11,0.82,79%), (-0.5,0.37,67%)	C4orf51:NM_001080531.3(0.17,0.54,85%), (-0.07,0.88,79%), (0.47,0.41,67%);C4orf51:NM_001080531.3(-0.73,0,85%), (-0.15,0.73,79%), (-0.81,0.06,67%);C4orf51:NM_001080531.3(-0.78,0,85%), (-0.16,0.72,79%), (-0.49,0.38,67%);C4orf51:NM_001080531.3(-0.79,0,85%), (-0.11,0.82,79%), (-0.5,0.37,67%);C4orf51:NM_001080531.3(0.17,0.54,85%), (-0.07,0.88,79%), (0.47,0.41,67%);C4orf51:NM_001080531.3(-0.73,0,85%), (-0.15,0.73,79%), (-0.81,0.06,67%);C4orf51:NM_001080531.3(-0.78,0,85%), (-0.16,0.72,79%), (-0.49,0.38,67%);C4orf51:NM_001080531.3(-0.79,0,85%), (-0.11,0.82,79%), (-0.5,0.37,67%);C4orf51:NM_001080531.3(0.17,0.54,85%), (-0.07,0.88,79%), (0.47,0.41,67%);C4orf51:NM_001080531.3(-0.73,0,85%), (-0.15,0.73,79%), (-0.81,0.06,67%);C4orf51:NM_001080531.3(-0.78,0,85%), (-0.16,0.72,79%), (-0.49,0.38,67%);C4orf51:NM_001080531.3(-0.79,0,85%), (-0.11,0.82,79%), (-0.5,0.37,67%)	NA,NA,0.26 (0.20),0.51 (2.1e-02),0.51 (2.1e-02);0.09 (0.53),0.52 (2.1e-08),0.15 (5.1e-02),0.51 (2.1e-02),0.51 (2.1e-02);0.09 (0.53),-0.29 (9.4e-03),0.15 (5.1e-02),0.51 (2.1e-02),0.51 (2.1e-02);0.09 (0.53),1.05 (5.9e-43),1.05 (5.9e-43),0.51 (2.1e-02),0.51 (2.1e-02);NA,NA,0.26 (0.20),0.51 (2.1e-02),0.51 (2.1e-02);0.09 (0.53),0.52 (2.1e-08),0.15 (5.1e-02),0.51 (2.1e-02),0.51 (2.1e-02);0.09 (0.53),-0.29 (9.4e-03),0.15 (5.1e-02),0.51 (2.1e-02),0.51 (2.1e-02);0.09 (0.53),1.05 (5.9e-43),1.05 (5.9e-43),0.51 (2.1e-02),0.51 (2.1e-02);NA,NA,0.26 (0.20),0.51 (2.1e-02),0.51 (2.1e-02);0.09 (0.53),0.52 (2.1e-08),0.15 (5.1e-02),0.51 (2.1e-02),0.51 (2.1e-02);0.09 (0.53),-0.29 (9.4e-03),0.15 (5.1e-02),0.51 (2.1e-02),0.51 (2.1e-02);0.09 (0.53),1.05 (5.9e-43),1.05 (5.9e-43),0.51 (2.1e-02),0.51 (2.1e-02)	NA,NA,-0.11 (0.69),-0.36 (0.18),-0.36 (0.18);-0.19 (0.21),-0.21 (5.6e-02),-0.22 (7.0e-03),-0.36 (0.18),-0.36 (0.18);-0.19 (0.21),-0.26 (3.4e-02),-0.22 (7.0e-03),-0.36 (0.18),-0.36 (0.18);-0.19 (0.21),-0.25 (4.7e-03),-0.25 (4.7e-03),-0.36 (0.18),-0.36 (0.18);NA,NA,-0.11 (0.69),-0.36 (0.18),-0.36 (0.18);-0.19 (0.21),-0.21 (5.6e-02),-0.22 (7.0e-03),-0.36 (0.18),-0.36 (0.18);-0.19 (0.21),-0.26 (3.4e-02),-0.22 (7.0e-03),-0.36 (0.18),-0.36 (0.18);-0.19 (0.21),-0.25 (4.7e-03),-0.25 (4.7e-03),-0.36 (0.18),-0.36 (0.18);NA,NA,-0.11 (0.69),-0.36 (0.18),-0.36 (0.18);-0.19 (0.21),-0.21 (5.6e-02),-0.22 (7.0e-03),-0.36 (0.18),-0.36 (0.18);-0.19 (0.21),-0.26 (3.4e-02),-0.22 (7.0e-03),-0.36 (0.18),-0.36 (0.18);-0.19 (0.21),-0.25 (4.7e-03),-0.25 (4.7e-03),-0.36 (0.18),-0.36 (0.18)	NA,NA,0.06 (0.59),0.21 (0.73),0.21 (0.73);0.12 (0.53),0.06 (0.49),-0.18 (9.5e-04),0.21 (0.73),0.21 (0.73);0.12 (0.53),-0.59 (1.9e-10),-0.18 (9.5e-04),0.21 (0.73),0.21 (0.73);0.12 (0.53),-0.75 (3.4e-02),-0.75 (3.4e-02),0.21 (0.73),0.21 (0.73);NA,NA,0.06 (0.59),0.21 (0.73),0.21 (0.73);0.12 (0.53),0.06 (0.49),-0.18 (9.5e-04),0.21 (0.73),0.21 (0.73);0.12 (0.53),-0.59 (1.9e-10),-0.18 (9.5e-04),0.21 (0.73),0.21 (0.73);0.12 (0.53),-0.75 (3.4e-02),-0.75 (3.4e-02),0.21 (0.73),0.21 (0.73);NA,NA,0.06 (0.59),0.21 (0.73),0.21 (0.73);0.12 (0.53),0.06 (0.49),-0.18 (9.5e-04),0.21 (0.73),0.21 (0.73);0.12 (0.53),-0.59 (1.9e-10),-0.18 (9.5e-04),0.21 (0.73),0.21 (0.73);0.12 (0.53),-0.75 (3.4e-02),-0.75 (3.4e-02),0.21 (0.73),0.21 (0.73)	NA,NA,0.51 (4.8e-07),-0.44 (0.47),-0.44 (0.47);0.45 (8.8e-03),0.68 (4.4e-19),-0.02 (0.76),-0.44 (0.47),-0.44 (0.47);0.45 (8.8e-03),0.3 (1.0e-03),-0.02 (0.76),-0.44 (0.47),-0.44 (0.47);0.45 (8.8e-03),0.12 (0.76),0.12 (0.76),-0.44 (0.47),-0.44 (0.47);NA,NA,0.51 (4.8e-07),-0.44 (0.47),-0.44 (0.47);0.45 (8.8e-03),0.68 (4.4e-19),-0.02 (0.76),-0.44 (0.47),-0.44 (0.47);0.45 (8.8e-03),0.3 (1.0e-03),-0.02 (0.76),-0.44 (0.47),-0.44 (0.47);0.45 (8.8e-03),0.12 (0.76),0.12 (0.76),-0.44 (0.47),-0.44 (0.47);NA,NA,0.51 (4.8e-07),-0.44 (0.47),-0.44 (0.47);0.45 (8.8e-03),0.68 (4.4e-19),-0.02 (0.76),-0.44 (0.47),-0.44 (0.47);0.45 (8.8e-03),0.3 (1.0e-03),-0.02 (0.76),-0.44 (0.47),-0.44 (0.47);0.45 (8.8e-03),0.12 (0.76),0.12 (0.76),-0.44 (0.47),-0.44 (0.47)
12	59078719	59079734	chr12:59079250	Intron	59079191	rs2371978	1.003	1.014	0.8884	0.2366	0.627364	Yes	0	0	0	0	59	1.48 (2.8e-06)	-0.47 (0.20)	NA	NA																																	LRIG3-DT:NR_183518.1(0.64,0,72%), (0.55,0.14,62%), (0.79,0.06,67%)	LRIG3-DT:NR_183518.1(0.64,0,72%), (0.55,0.14,62%), (0.79,0.06,67%)	LRIG3:NM_153377.5(-0.09,0.78,72%), (0.43,0.29,62%), (0.96,0,67%)	LRIG3-DT:NR_183518.1(0.64,0,72%), (0.55,0.14,62%), (0.79,0.06,67%)	LRIG3-DT:NR_183518.1(0.64,0,72%), (0.55,0.14,62%), (0.79,0.06,67%)	0.84 (7.7e-05),0.84 (7.7e-05),1.12 (1.3e-22),0.84 (7.7e-05),0.84 (7.7e-05)	-1.07 (2.5e-06),-1.07 (2.5e-06),-0.25 (8.5e-02),-1.07 (2.5e-06),-1.07 (2.5e-06)	-0.16 (0.60),-0.16 (0.60),-0.59 (7.0e-22),-0.16 (0.60),-0.16 (0.60)	0.75 (4.5e-03),0.75 (4.5e-03),0.84 (6.2e-47),0.75 (4.5e-03),0.75 (4.5e-03)
21	15617782	15619135	chr21:15618237	Intergenic	15618354	rs2205581	1.021	1.002	0.3105	0.8222	0.627365	Yes	0	0	0	0	-117	NA	NA	-0.29 (0.75)	2.16 (3.3e-04)																																	MIR99AHG:NR_136550.1(0.66,0,69%), (0.53,0.1,83%), (-0.69,0.74,20%)	ASMER1:NR_146322.1(0.58,0.01,69%), (0.6,0.05,83%), (-0.58,0.8,20%)	MIR125B2:NR_029694.1(0,1,62%), (-0.3,0.5,72%), (-1,0.16,20%)	USP25:NM_013396.6(0.65,0,69%), (0.5,0.13,83%), (-0.86,0.59,20%)	USP25:NM_013396.6(0.65,0,69%), (0.5,0.13,83%), (-0.86,0.59,20%)	1.75 (9.5e-22),0.26 (0.12),1.62 (0.24),0.5 (4.3e-09),0.5 (4.3e-09)	-0.44 (5.9e-02),0.17 (0.41),0.44 (None),-0.36 (8.6e-05),-0.36 (8.6e-05)	0.2 (2.1e-03),1.02 (4.1e-10),-0.25 (0.69),-0.05 (0.49),-0.05 (0.49)	0.82 (8.2e-41),0.76 (6.2e-06),0.02 (0.97),0.95 (2.4e-56),0.95 (2.4e-56)
11	86591757	86592664	chr11:86591996	Intron	86592048	rs4405344	0.9888	0.9947	0.5723	0.6085	0.627384	Yes	0	0	0	0	-52	4.55 (2.4e-05)	1.99 (9.2e-02)	NA	NA																																	FZD4-DT:NR_038905.1(0.56,0.01,69%), (0.48,0.21,62%), (0.62,0.24,60%)	ME3:NM_001014811.2(0.38,0.14,69%), (0.8,0,62%), (0.82,0.06,60%)	FZD4:NM_012193.4(0.28,0.32,69%), (0.29,0.53,62%), (0.86,0.03,60%)	ME3:NM_001014811.2(0.38,0.14,69%), (0.8,0,62%), (0.82,0.06,60%)	ME3:NM_001014811.2(0.38,0.14,69%), (0.8,0,62%), (0.82,0.06,60%)	0.35 (5.6e-02),0.63 (3.3e-15),1.02 (2.2e-02),0.63 (3.3e-15),0.63 (3.3e-15)	-0.85 (2.9e-06),-0.47 (2.2e-08),-0.6 (0.30),-0.47 (2.2e-08),-0.47 (2.2e-08)	0.07 (0.76),0.36 (2.8e-10),-1.88 (2.0e-11),0.36 (2.8e-10),0.36 (2.8e-10)	0.2 (0.36),0.47 (1.1e-16),0.07 (0.81),0.47 (1.1e-16),0.47 (1.1e-16)
6	166005909	166008238	chr6:166006143;chr6:166007354	Intergenic;Intergenic	166007412	rs6927228	1.012	0.9943	0.5704	0.6103	0.627398	No	0	0	0	0	-1269;-58	NA;NA	NA;NA	-1.83 (1.6e-09);-1.94 (3.5e-04)	0.39 (0.24);1.06 (3.1e-02)																																	LINC00602:NR_027284.1(0.84,0,59%), (0.84,0,79%), (NA,NA,NA%);LINC00602:NR_027284.1(0.79,0,59%), (0.79,0,79%), (NA,NA,NA%);LINC00602:NR_027284.1(0.84,0,59%), (0.84,0,79%), (NA,NA,NA%);LINC00602:NR_027284.1(0.79,0,59%), (0.79,0,79%), (NA,NA,NA%);LINC00602:NR_027284.1(0.84,0,59%), (0.84,0,79%), (NA,NA,NA%);LINC00602:NR_027284.1(0.79,0,59%), (0.79,0,79%), (NA,NA,NA%)	LINC00602:NR_027284.1(0.84,0,59%), (0.84,0,79%), (NA,NA,NA%);LINC00602:NR_027284.1(0.79,0,59%), (0.79,0,79%), (NA,NA,NA%);LINC00602:NR_027284.1(0.84,0,59%), (0.84,0,79%), (NA,NA,NA%);LINC00602:NR_027284.1(0.79,0,59%), (0.79,0,79%), (NA,NA,NA%);LINC00602:NR_027284.1(0.84,0,59%), (0.84,0,79%), (NA,NA,NA%);LINC00602:NR_027284.1(0.79,0,59%), (0.79,0,79%), (NA,NA,NA%)	NA(NA,NA,NA%), (NA,NA,NA%), (NA,NA,NA%);NA(NA,NA,NA%), (NA,NA,NA%), (NA,NA,NA%);NA(NA,NA,NA%), (NA,NA,NA%), (NA,NA,NA%);NA(NA,NA,NA%), (NA,NA,NA%), (NA,NA,NA%);NA(NA,NA,NA%), (NA,NA,NA%), (NA,NA,NA%);NA(NA,NA,NA%), (NA,NA,NA%), (NA,NA,NA%)	LINC00602:NR_027284.1(0.84,0,59%), (0.84,0,79%), (NA,NA,NA%);LINC00602:NR_027284.1(0.79,0,59%), (0.79,0,79%), (NA,NA,NA%);LINC00602:NR_027284.1(0.84,0,59%), (0.84,0,79%), (NA,NA,NA%);LINC00602:NR_027284.1(0.79,0,59%), (0.79,0,79%), (NA,NA,NA%);LINC00602:NR_027284.1(0.84,0,59%), (0.84,0,79%), (NA,NA,NA%);LINC00602:NR_027284.1(0.79,0,59%), (0.79,0,79%), (NA,NA,NA%)	LINC00602:NR_027284.1(0.84,0,59%), (0.84,0,79%), (NA,NA,NA%);LINC00602:NR_027284.1(0.79,0,59%), (0.79,0,79%), (NA,NA,NA%);LINC00602:NR_027284.1(0.84,0,59%), (0.84,0,79%), (NA,NA,NA%);LINC00602:NR_027284.1(0.79,0,59%), (0.79,0,79%), (NA,NA,NA%);LINC00602:NR_027284.1(0.84,0,59%), (0.84,0,79%), (NA,NA,NA%);LINC00602:NR_027284.1(0.79,0,59%), (0.79,0,79%), (NA,NA,NA%)	NA,NA,NA,NA,NA;NA,NA,NA,NA,NA;NA,NA,NA,NA,NA;NA,NA,NA,NA,NA;NA,NA,NA,NA,NA;NA,NA,NA,NA,NA	NA,NA,NA,NA,NA;NA,NA,NA,NA,NA;NA,NA,NA,NA,NA;NA,NA,NA,NA,NA;NA,NA,NA,NA,NA;NA,NA,NA,NA,NA	-1.49 (1.6e-09),-1.49 (1.6e-09),NA,-1.49 (1.6e-09),-1.49 (1.6e-09);-1.49 (1.6e-09),-1.49 (1.6e-09),NA,-1.49 (1.6e-09),-1.49 (1.6e-09);-1.49 (1.6e-09),-1.49 (1.6e-09),NA,-1.49 (1.6e-09),-1.49 (1.6e-09);-1.49 (1.6e-09),-1.49 (1.6e-09),NA,-1.49 (1.6e-09),-1.49 (1.6e-09);-1.49 (1.6e-09),-1.49 (1.6e-09),NA,-1.49 (1.6e-09),-1.49 (1.6e-09);-1.49 (1.6e-09),-1.49 (1.6e-09),NA,-1.49 (1.6e-09),-1.49 (1.6e-09)	0.13 (0.62),0.13 (0.62),NA,0.13 (0.62),0.13 (0.62);0.13 (0.62),0.13 (0.62),NA,0.13 (0.62),0.13 (0.62);0.13 (0.62),0.13 (0.62),NA,0.13 (0.62),0.13 (0.62);0.13 (0.62),0.13 (0.62),NA,0.13 (0.62),0.13 (0.62);0.13 (0.62),0.13 (0.62),NA,0.13 (0.62),0.13 (0.62);0.13 (0.62),0.13 (0.62),NA,0.13 (0.62),0.13 (0.62)
9	128098757	128099602	chr9:128099495	LIET Gene TSS Intron	128098760	rs947623	1.052	0.9987	0.1233	0.9407	0.627472	No	0	0	0	0	735	0.92 (2.3e-02)	-0.73 (6.4e-02)	0.52 (0.14)	-1.12 (9.5e-04)																																	BBLN:NM_024112.4(-0.57,0,85%), (-0.56,0.05,79%), (-0.68,0.13,67%)	CIZ1:NM_001257975.2(-0.44,0.04,85%), (-0.6,0.03,79%), (-0.39,0.49,67%)	SET:NM_001122821.2(-0.38,0.09,85%), (-0.25,0.51,79%), (-0.77,0.07,67%)	SLC25A25:NM_052901.5(0.36,0.11,85%), (0.58,0.04,79%), (0.65,0.16,67%)	SLC25A25:NM_052901.5(0.36,0.11,85%), (0.58,0.04,79%), (0.65,0.16,67%)	-0.66 (0.12),-0.54 (4.2e-04),-0.67 (3.0e-11),0.42 (3.4e-03),0.42 (3.4e-03)	-0.26 (0.66),-0.02 (0.94),-0.44 (4.5e-05),-0.11 (0.60),-0.11 (0.60)	-0.95 (1.6e-04),-0.96 (1.8e-54),0.1 (0.25),0.16 (3.5e-02),0.16 (3.5e-02)	-0.55 (2.9e-02),-0.59 (1.6e-21),0.53 (1.2e-10),-0.98 (3.2e-41),-0.98 (3.2e-41)
11	46242750	46244052	chr11:46243437	Intergenic	46243355	rs7926726	0.9562	0.9996	0.05622	0.9757	0.62764	Yes	0	0	0	0	82	-0.58 (1.6e-02)	-0.29 (0.25)	-1.18 (1.5e-20)	-0.13 (0.42)																																	LARGE2:NM_001300721.2(0.7,0,87%), (0.64,0.02,83%), (0.94,0,67%);LARGE2:NM_001300721.2(0.7,0,87%), (0.64,0.02,83%), (0.94,0,67%)	SLC35C1:NM_001145265.2(0.47,0.03,87%), (0.73,0,83%), (-0.57,0.26,67%);SLC35C1:NM_001145265.2(0.47,0.03,87%), (0.73,0,83%), (-0.57,0.26,67%)	CKAP5:NM_014756.4(-0.06,0.85,87%), (-0.09,0.86,83%), (0.95,0,67%);CKAP5:NM_014756.4(-0.06,0.85,87%), (-0.09,0.86,83%), (0.95,0,67%)	LINC02710:NR_183776.1(-0.99,0.21,8%), (-0.99,0.32,10%), (NA,NA,NA%);LINC02710:NR_183776.1(-0.99,0.21,8%), (-0.99,0.32,10%), (NA,NA,NA%)	LINC02489:NR_183622.1(-0.24,0.37,74%), (-0.05,0.94,69%), (-0.67,0.18,60%);LINC02489:NR_183622.1(-0.24,0.37,74%), (-0.05,0.94,69%), (-0.67,0.18,60%)	-0.84 (5.5e-04),-0.5 (1.5e-07),-0.34 (6.9e-05),NA,0.78 (0.47);-0.84 (5.5e-04),-0.5 (1.5e-07),-0.34 (6.9e-05),NA,0.78 (0.47)	-0.22 (0.53),-0.49 (1.3e-06),-0.08 (0.50),NA,-0.97 (None);-0.22 (0.53),-0.49 (1.3e-06),-0.08 (0.50),NA,-0.97 (None)	-1.72 (5.2e-16),-0.84 (3.7e-27),-0.2 (3.4e-04),NA,NA;-1.72 (5.2e-16),-0.84 (3.7e-27),-0.2 (3.4e-04),NA,NA	-0.83 (4.9e-05),-1.19 (4.2e-52),0.32 (2.1e-09),NA,NA;-0.83 (4.9e-05),-1.19 (4.2e-52),0.32 (2.1e-09),NA,NA
16	1678277	1681364	chr16:1678872;chr16:1680181	LIET Gene TSS Intron;Intron	1680310	rs2235487	0.9918	0.9894	0.7459	0.4276	0.627797	Yes	0	0	0	0	-1438;-129	0.26 (0.61);0.12 (0.66)	-1.24 (3.8e-04);-0.69 (5.2e-05)	-0.02 (0.95);-0.26 (0.88)	-1.44 (1.6e-14);-0.4 (None)																																	FAHD1:NM_031208.4(-0.62,0,87%), (-0.6,0.03,83%), (-0.86,0.02,67%);UNKL:NM_001193388.4(-0.94,0,54%), (-0.05,0.96,38%), (-0.97,0,67%)	PTX4:NM_001013658.1(0.63,0.01,67%), (0.73,0,76%), (-0.15,0.93,27%);RNPS1:NM_001286625.1(-0.94,0,54%), (0.58,0.25,38%), (-0.92,0.01,67%)	MIR4717:NR_039868.1(0.04,0.92,64%), (0.52,0.2,55%), (-0.94,0.01,60%);UNKL:NM_001037125.4(-0.51,0.07,54%), (0.09,0.92,38%), (-0.98,0,67%)	JPT2:NM_144570.3(-0.07,0.82,87%), (-0.06,0.92,83%), (-0.01,0.99,67%);JPT2:NM_144570.3(-0.29,0.37,54%), (0.26,0.72,38%), (0.43,0.44,67%)	CRAMP1:NM_020825.4(-0.32,0.17,87%), (-0.09,0.87,83%), (-0.87,0.02,67%);CRAMP1:NM_020825.4(-0.51,0.07,54%), (0.15,0.85,38%), (-0.81,0.04,67%)	-0.77 (8.3e-02),NA,-1.98 (0.18),-0.26 (5.8e-04),-0.77 (4.1e-19);0.1 (0.59),0.03 (0.85),0.1 (0.59),-0.26 (5.8e-04),-0.77 (4.1e-19)	-0.06 (0.93),NA,1.61 (None),-0.44 (5.3e-09),-0.11 (0.36);-0.0 (1.00),0.06 (0.73),-0.0 (1.00),-0.44 (5.3e-09),-0.11 (0.36)	-0.37 (0.15),-0.61 (0.19),-1.12 (1.8e-04),0.09 (0.13),-1.1 (1.1e-105);-0.89 (1.0e-41),0.03 (0.63),-0.89 (1.0e-41),0.09 (0.13),-1.1 (1.1e-105)	0.56 (2.2e-02),-0.76 (9.7e-02),-0.85 (4.0e-03),-0.2 (6.2e-04),-0.45 (1.3e-19);-1.12 (5.0e-64),-0.32 (2.7e-08),-1.12 (5.0e-64),-0.2 (6.2e-04),-0.45 (1.3e-19)
5	147309392	147311565	chr5:147310455	Intron	147310222	rs17547112	0.9991	0.9829	0.9658	0.09772	0.627834	Yes	0	0	0	0	233	0.01 (0.98)	-1.46 (4.7e-05)	-0.96 (0.43)	1.22 (None)																																	DPYSL3:NM_001387.3(0.8,0,79%), (0.17,0.7,72%), (0.79,0.08,67%);DPYSL3:NM_001387.3(0.8,0,79%), (0.17,0.7,72%), (0.79,0.08,67%);DPYSL3:NM_001387.3(0.8,0,79%), (0.17,0.7,72%), (0.79,0.08,67%);DPYSL3:NM_001387.3(0.8,0,79%), (0.17,0.7,72%), (0.79,0.08,67%)	SPINK1:NM_003122.5(0.86,0,44%), (0.81,0.15,24%), (0.74,0.11,67%);SPINK1:NM_003122.5(0.86,0,44%), (0.81,0.15,24%), (0.74,0.11,67%);SPINK1:NM_003122.5(0.86,0,44%), (0.81,0.15,24%), (0.74,0.11,67%);SPINK1:NM_003122.5(0.86,0,44%), (0.81,0.15,24%), (0.74,0.11,67%)	PPP2R2B:NM_181675.4(-0.68,0,79%), (0.05,0.92,72%), (0.84,0.05,67%);PPP2R2B:NM_181675.4(-0.68,0,79%), (0.05,0.92,72%), (0.84,0.05,67%);PPP2R2B:NM_181675.4(-0.68,0,79%), (0.05,0.92,72%), (0.84,0.05,67%);PPP2R2B:NM_181675.4(-0.68,0,79%), (0.05,0.92,72%), (0.84,0.05,67%)	STK32A:NM_001112724.2(0.74,0,67%), (0.22,0.66,55%), (0.07,0.94,67%);STK32A:NM_001112724.2(0.74,0,67%), (0.22,0.66,55%), (0.07,0.94,67%);STK32A:NM_001112724.2(0.74,0,67%), (0.22,0.66,55%), (0.07,0.94,67%);STK32A:NM_001112724.2(0.74,0,67%), (0.22,0.66,55%), (0.07,0.94,67%)	STK32A:NM_145001.4(0.69,0,62%), (0.16,0.79,48%), (-0.06,0.94,67%);STK32A:NM_145001.4(0.69,0,62%), (0.16,0.79,48%), (-0.06,0.94,67%);STK32A:NM_145001.4(0.69,0,62%), (0.16,0.79,48%), (-0.06,0.94,67%);STK32A:NM_145001.4(0.69,0,62%), (0.16,0.79,48%), (-0.06,0.94,67%)	1.55 (4.2e-63),-0.29 (0.80),0.64 (2.0e-07),1.39 (2.8e-28),1.39 (2.8e-28);1.55 (4.2e-63),-0.29 (0.80),0.64 (2.0e-07),1.39 (2.8e-28),1.39 (2.8e-28);1.55 (4.2e-63),-0.29 (0.80),0.64 (2.0e-07),1.39 (2.8e-28),1.39 (2.8e-28);1.55 (4.2e-63),-0.29 (0.80),0.64 (2.0e-07),1.39 (2.8e-28),1.39 (2.8e-28)	-0.53 (2.7e-07),-2.29 (None),-0.41 (3.2e-03),-0.49 (7.8e-04),-0.49 (7.8e-04);-0.53 (2.7e-07),-2.29 (None),-0.41 (3.2e-03),-0.49 (7.8e-04),-0.49 (7.8e-04);-0.53 (2.7e-07),-2.29 (None),-0.41 (3.2e-03),-0.49 (7.8e-04),-0.49 (7.8e-04);-0.53 (2.7e-07),-2.29 (None),-0.41 (3.2e-03),-0.49 (7.8e-04),-0.49 (7.8e-04)	-0.53 (0.14),NA,0.79 (4.7e-53),NA,NA;-0.53 (0.14),NA,0.79 (4.7e-53),NA,NA;-0.53 (0.14),NA,0.79 (4.7e-53),NA,NA;-0.53 (0.14),NA,0.79 (4.7e-53),NA,NA	-0.65 (6.9e-02),NA,0.96 (1.0e-76),NA,NA;-0.65 (6.9e-02),NA,0.96 (1.0e-76),NA,NA;-0.65 (6.9e-02),NA,0.96 (1.0e-76),NA,NA;-0.65 (6.9e-02),NA,0.96 (1.0e-76),NA,NA
6	30129327	30131065	chr6:30129999	Intergenic	30130832	rs1076229	1.011	1.008	0.6538	0.5292	0.628016	Yes	0	0	0	0	-833	-0.0 (1.00)	-1.22 (7.3e-11)	NA	NA																																	TRIM31:NM_007028.5(0.99,0,26%), (NA,NA,NA%), (0.99,0,53%);TRIM31:NM_007028.5(0.99,0,26%), (NA,NA,NA%), (0.99,0,53%);TRIM31:NM_007028.5(0.99,0,26%), (NA,NA,NA%), (0.99,0,53%);TRIM31:NM_007028.5(0.99,0,26%), (NA,NA,NA%), (0.99,0,53%);TRIM31:NM_007028.5(0.99,0,26%), (NA,NA,NA%), (0.99,0,53%);TRIM31:NM_007028.5(0.99,0,26%), (NA,NA,NA%), (0.99,0,53%);TRIM31:NM_007028.5(0.99,0,26%), (NA,NA,NA%), (0.99,0,53%)	HLA-H:NR_001434.4(0.91,0,38%), (0.96,0.04,21%), (0.89,0.03,60%);HLA-H:NR_001434.4(0.91,0,38%), (0.96,0.04,21%), (0.89,0.03,60%);HLA-H:NR_001434.4(0.91,0,38%), (0.96,0.04,21%), (0.89,0.03,60%);HLA-H:NR_001434.4(0.91,0,38%), (0.96,0.04,21%), (0.89,0.03,60%);HLA-H:NR_001434.4(0.91,0,38%), (0.96,0.04,21%), (0.89,0.03,60%);HLA-H:NR_001434.4(0.91,0,38%), (0.96,0.04,21%), (0.89,0.03,60%);HLA-H:NR_001434.4(0.91,0,38%), (0.96,0.04,21%), (0.89,0.03,60%)	NRM:NM_001270707.2(-0.83,0,33%), (-0.74,0.32,21%), (-1,0,47%);NRM:NM_001270707.2(-0.83,0,33%), (-0.74,0.32,21%), (-1,0,47%);NRM:NM_001270707.2(-0.83,0,33%), (-0.74,0.32,21%), (-1,0,47%);NRM:NM_001270707.2(-0.83,0,33%), (-0.74,0.32,21%), (-1,0,47%);NRM:NM_001270707.2(-0.83,0,33%), (-0.74,0.32,21%), (-1,0,47%);NRM:NM_001270707.2(-0.83,0,33%), (-0.74,0.32,21%), (-1,0,47%);NRM:NM_001270707.2(-0.83,0,33%), (-0.74,0.32,21%), (-1,0,47%)	TRIM40:NM_001286633.2(0.31,0.59,23%), (0.95,0.48,10%), (0.36,0.7,40%);TRIM40:NM_001286633.2(0.31,0.59,23%), (0.95,0.48,10%), (0.36,0.7,40%);TRIM40:NM_001286633.2(0.31,0.59,23%), (0.95,0.48,10%), (0.36,0.7,40%);TRIM40:NM_001286633.2(0.31,0.59,23%), (0.95,0.48,10%), (0.36,0.7,40%);TRIM40:NM_001286633.2(0.31,0.59,23%), (0.95,0.48,10%), (0.36,0.7,40%);TRIM40:NM_001286633.2(0.31,0.59,23%), (0.95,0.48,10%), (0.36,0.7,40%);TRIM40:NM_001286633.2(0.31,0.59,23%), (0.95,0.48,10%), (0.36,0.7,40%)	TRIM31-AS1:NR_126470.1(0.58,0.08,38%), (-0.73,0.34,21%), (0.01,0.99,60%);TRIM31-AS1:NR_126470.1(0.58,0.08,38%), (-0.73,0.34,21%), (0.01,0.99,60%);TRIM31-AS1:NR_126470.1(0.58,0.08,38%), (-0.73,0.34,21%), (0.01,0.99,60%);TRIM31-AS1:NR_126470.1(0.58,0.08,38%), (-0.73,0.34,21%), (0.01,0.99,60%);TRIM31-AS1:NR_126470.1(0.58,0.08,38%), (-0.73,0.34,21%), (0.01,0.99,60%);TRIM31-AS1:NR_126470.1(0.58,0.08,38%), (-0.73,0.34,21%), (0.01,0.99,60%);TRIM31-AS1:NR_126470.1(0.58,0.08,38%), (-0.73,0.34,21%), (0.01,0.99,60%)	-0.58 (1.0e-10),-0.52 (0.14),-0.97 (0.50),NA,-0.26 (0.18);-0.58 (1.0e-10),-0.52 (0.14),-0.97 (0.50),NA,-0.26 (0.18);-0.58 (1.0e-10),-0.52 (0.14),-0.97 (0.50),NA,-0.26 (0.18);-0.58 (1.0e-10),-0.52 (0.14),-0.97 (0.50),NA,-0.26 (0.18);-0.58 (1.0e-10),-0.52 (0.14),-0.97 (0.50),NA,-0.26 (0.18);-0.58 (1.0e-10),-0.52 (0.14),-0.97 (0.50),NA,-0.26 (0.18);-0.58 (1.0e-10),-0.52 (0.14),-0.97 (0.50),NA,-0.26 (0.18)	-0.93 (1.1e-24),-0.44 (0.29),0.31 (None),NA,-0.86 (4.6e-06);-0.93 (1.1e-24),-0.44 (0.29),0.31 (None),NA,-0.86 (4.6e-06);-0.93 (1.1e-24),-0.44 (0.29),0.31 (None),NA,-0.86 (4.6e-06);-0.93 (1.1e-24),-0.44 (0.29),0.31 (None),NA,-0.86 (4.6e-06);-0.93 (1.1e-24),-0.44 (0.29),0.31 (None),NA,-0.86 (4.6e-06);-0.93 (1.1e-24),-0.44 (0.29),0.31 (None),NA,-0.86 (4.6e-06);-0.93 (1.1e-24),-0.44 (0.29),0.31 (None),NA,-0.86 (4.6e-06)	NA,-1.27 (1.2e-03),-0.28 (7.2e-03),NA,-1.29 (1.6e-03);NA,-1.27 (1.2e-03),-0.28 (7.2e-03),NA,-1.29 (1.6e-03);NA,-1.27 (1.2e-03),-0.28 (7.2e-03),NA,-1.29 (1.6e-03);NA,-1.27 (1.2e-03),-0.28 (7.2e-03),NA,-1.29 (1.6e-03);NA,-1.27 (1.2e-03),-0.28 (7.2e-03),NA,-1.29 (1.6e-03);NA,-1.27 (1.2e-03),-0.28 (7.2e-03),NA,-1.29 (1.6e-03);NA,-1.27 (1.2e-03),-0.28 (7.2e-03),NA,-1.29 (1.6e-03)	NA,-1.3 (9.0e-04),-0.33 (1.2e-03),NA,-0.16 (0.73);NA,-1.3 (9.0e-04),-0.33 (1.2e-03),NA,-0.16 (0.73);NA,-1.3 (9.0e-04),-0.33 (1.2e-03),NA,-0.16 (0.73);NA,-1.3 (9.0e-04),-0.33 (1.2e-03),NA,-0.16 (0.73);NA,-1.3 (9.0e-04),-0.33 (1.2e-03),NA,-0.16 (0.73);NA,-1.3 (9.0e-04),-0.33 (1.2e-03),NA,-0.16 (0.73);NA,-1.3 (9.0e-04),-0.33 (1.2e-03),NA,-0.16 (0.73)
14	89214097	89215562	chr14:89214430	Intron	89215271	rs12587608	1.016	1.005	0.4931	0.6806	0.628138	Yes	0	0	0	0	-841	-0.2 (0.40)	-0.9 (5.1e-07)	NA	NA																																	FOXN3:NM_005197.4(0.87,0.01,26%), (NA,NA,NA%), (0.87,0.02,67%);FOXN3:NM_005197.4(0.87,0.01,26%), (NA,NA,NA%), (0.87,0.02,67%)	NA(NA,NA,NA%), (NA,NA,NA%), (NA,NA,NA%);NA(NA,NA,NA%), (NA,NA,NA%), (NA,NA,NA%)	FOXN3:NM_005197.4(0.87,0.01,26%), (NA,NA,NA%), (0.87,0.02,67%);FOXN3:NM_005197.4(0.87,0.01,26%), (NA,NA,NA%), (0.87,0.02,67%)	FOXN3:NM_005197.4(0.87,0.01,26%), (NA,NA,NA%), (0.87,0.02,67%);FOXN3:NM_005197.4(0.87,0.01,26%), (NA,NA,NA%), (0.87,0.02,67%)	FOXN3:NM_005197.4(0.87,0.01,26%), (NA,NA,NA%), (0.87,0.02,67%);FOXN3:NM_005197.4(0.87,0.01,26%), (NA,NA,NA%), (0.87,0.02,67%)	0.87 (5.6e-55),NA,0.87 (5.6e-55),0.87 (5.6e-55),0.87 (5.6e-55);0.87 (5.6e-55),NA,0.87 (5.6e-55),0.87 (5.6e-55),0.87 (5.6e-55)	-0.13 (6.8e-02),NA,-0.13 (6.8e-02),-0.13 (6.8e-02),-0.13 (6.8e-02);-0.13 (6.8e-02),NA,-0.13 (6.8e-02),-0.13 (6.8e-02),-0.13 (6.8e-02)	0.68 (1.2e-38),NA,0.68 (1.2e-38),0.68 (1.2e-38),0.68 (1.2e-38);0.68 (1.2e-38),NA,0.68 (1.2e-38),0.68 (1.2e-38),0.68 (1.2e-38)	0.63 (1.5e-33),NA,0.63 (1.5e-33),0.63 (1.5e-33),0.63 (1.5e-33);0.63 (1.5e-33),NA,0.63 (1.5e-33),0.63 (1.5e-33),0.63 (1.5e-33)
19	17134630	17136567	chr19:17135766	Intron	17135122	rs6512171	1.006	0.9892	0.8056	0.3548	0.628315	No	0	0	0	0	644	0.08 (0.87)	-1.32 (1.1e-05)	0.27 (0.38)	-0.64 (2.5e-02)																																	B3GNT3:NM_014256.4(-0.66,0,82%), (0,0.99,76%), (-0.08,0.91,67%);B3GNT3:NM_014256.4(-0.66,0,82%), (0,0.99,76%), (-0.08,0.91,67%)	HAUS8:NM_001011699.1(0.51,0.01,87%), (0.61,0.03,83%), (-0.92,0.01,67%);HAUS8:NM_001011699.1(0.51,0.01,87%), (0.61,0.03,83%), (-0.92,0.01,67%)	CALR3:NM_145046.5(-0.05,0.87,85%), (0.34,0.33,83%), (-0.98,0,60%);CALR3:NM_145046.5(-0.05,0.87,85%), (0.34,0.33,83%), (-0.98,0,60%)	SNORA118:NR_145784.2(0.02,0.95,85%), (-0.38,0.27,79%), (-0.68,0.12,67%);SNORA118:NR_145784.2(0.02,0.95,85%), (-0.38,0.27,79%), (-0.68,0.12,67%)	SNORA118:NR_145784.2(0.02,0.95,85%), (-0.38,0.27,79%), (-0.68,0.12,67%);SNORA118:NR_145784.2(0.02,0.95,85%), (-0.38,0.27,79%), (-0.68,0.12,67%)	-0.28 (2.3e-02),0.15 (0.58),-1.5 (0.58),-1.09 (0.47),-1.09 (0.47);-0.28 (2.3e-02),0.15 (0.58),-1.5 (0.58),-1.09 (0.47),-1.09 (0.47)	-0.07 (0.70),-0.15 (0.66),-0.06 (0.99),0.76 (None),0.76 (None);-0.07 (0.70),-0.15 (0.66),-0.06 (0.99),0.76 (None),0.76 (None)	-0.91 (7.0e-02),-0.03 (0.64),-0.83 (9.5e-03),-0.19 (0.74),-0.19 (0.74);-0.91 (7.0e-02),-0.03 (0.64),-0.83 (9.5e-03),-0.19 (0.74),-0.19 (0.74)	-1.0 (4.5e-02),-0.36 (2.0e-09),-0.07 (0.84),-0.86 (0.10),-0.86 (0.10);-1.0 (4.5e-02),-0.36 (2.0e-09),-0.07 (0.84),-0.86 (0.10),-0.86 (0.10)
8	23760276	23763899	chr8:23761675;chr8:23760426	Intergenic;Intergenic	23762187	rs77583733	0.9656	1.007	0.4003	0.7568	0.628468	No	0	0	0	0	-512;-1761	0.07 (0.97);NA	-0.95 (0.46);NA	1.58 (6.3e-36);1.64 (5.7e-07)	-1.46 (2.4e-25);-1.58 (7.1e-05)																																	STC1:NM_003155.3(0.96,0,85%), (0.67,0.01,83%), (0.35,0.59,60%);STC1:NM_003155.3(0.82,0,67%), (0.69,0.01,83%), (NA,NA,NA%);STC1:NM_003155.3(0.96,0,85%), (0.67,0.01,83%), (0.35,0.59,60%);STC1:NM_003155.3(0.82,0,67%), (0.69,0.01,83%), (NA,NA,NA%)	LOXL2:NM_002318.3(0.91,0,85%), (0.77,0,83%), (0.41,0.51,60%);LOXL2:NM_002318.3(0.82,0,67%), (0.71,0,83%), (NA,NA,NA%);LOXL2:NM_002318.3(0.91,0,85%), (0.77,0,83%), (0.41,0.51,60%);LOXL2:NM_002318.3(0.82,0,67%), (0.71,0,83%), (NA,NA,NA%)	CHMP7:NM_001317899.2(0.81,0,85%), (0.12,0.78,83%), (-0.86,0.04,60%);NA(NA,NA,NA%), (NA,NA,NA%), (NA,NA,NA%);CHMP7:NM_001317899.2(0.81,0,85%), (0.12,0.78,83%), (-0.86,0.04,60%);NA(NA,NA,NA%), (NA,NA,NA%), (NA,NA,NA%)	NKX2-6:NM_001136271.3(0.34,0.3,49%), (0.07,0.9,62%), (NA,NA,NA%);NKX2-6:NM_001136271.3(-0.02,0.96,46%), (-0.02,0.97,62%), (NA,NA,NA%);NKX2-6:NM_001136271.3(0.34,0.3,49%), (0.07,0.9,62%), (NA,NA,NA%);NKX2-6:NM_001136271.3(-0.02,0.96,46%), (-0.02,0.97,62%), (NA,NA,NA%)	NKX2-6:NM_001136271.3(0.34,0.3,49%), (0.07,0.9,62%), (NA,NA,NA%);NKX2-6:NM_001136271.3(-0.02,0.96,46%), (-0.02,0.97,62%), (NA,NA,NA%);NKX2-6:NM_001136271.3(0.34,0.3,49%), (0.07,0.9,62%), (NA,NA,NA%);NKX2-6:NM_001136271.3(-0.02,0.96,46%), (-0.02,0.97,62%), (NA,NA,NA%)	-1.46 (7.9e-02),-2.13 (6.5e-243),-0.21 (7.9e-02),NA,NA;-1.46 (7.9e-02),-2.13 (6.5e-243),NA,NA,NA;-1.46 (7.9e-02),-2.13 (6.5e-243),-0.21 (7.9e-02),NA,NA;-1.46 (7.9e-02),-2.13 (6.5e-243),NA,NA,NA	-0.55 (0.63),-0.2 (8.8e-03),-0.42 (3.0e-04),NA,NA;-0.55 (0.63),-0.2 (8.8e-03),NA,NA,NA;-0.55 (0.63),-0.2 (8.8e-03),-0.42 (3.0e-04),NA,NA;-0.55 (0.63),-0.2 (8.8e-03),NA,NA,NA	1.51 (4.8e-130),0.99 (8.6e-137),-0.1 (0.22),0.12 (0.90),0.12 (0.90);1.51 (4.8e-130),0.99 (8.6e-137),NA,0.12 (0.90),0.12 (0.90);1.51 (4.8e-130),0.99 (8.6e-137),-0.1 (0.22),0.12 (0.90),0.12 (0.90);1.51 (4.8e-130),0.99 (8.6e-137),NA,0.12 (0.90),0.12 (0.90)	-0.23 (6.0e-04),-0.4 (1.4e-22),-0.56 (2.5e-13),-0.23 (0.80),-0.23 (0.80);-0.23 (6.0e-04),-0.4 (1.4e-22),NA,-0.23 (0.80),-0.23 (0.80);-0.23 (6.0e-04),-0.4 (1.4e-22),-0.56 (2.5e-13),-0.23 (0.80),-0.23 (0.80);-0.23 (6.0e-04),-0.4 (1.4e-22),NA,-0.23 (0.80),-0.23 (0.80)
14	61523257	61528899	chr14:61525598;chr14:61527928	Intron;Intron	61527749	rs11158352	1.021	1.011	0.596	0.5881	0.628883	Yes	0	0	0	0	-2151;179	0.83 (6.3e-02);-1.04 (0.21)	-1.11 (6.1e-03);-1.72 (1.4e-02)	1.34 (6.8e-12);1.41 (3.3e-06)	-0.39 (0.10);0.09 (0.84)																																	LINC01303:NR_110416.1(0.88,0,87%), (0.94,0,83%), (0.51,0.35,67%);HIF1A:NM_001530.4(0.88,0,87%), (0.79,0,83%), (0.78,0.07,67%);LINC01303:NR_110416.1(0.88,0,87%), (0.94,0,83%), (0.51,0.35,67%);HIF1A:NM_001530.4(0.88,0,87%), (0.79,0,83%), (0.78,0.07,67%);LINC01303:NR_110416.1(0.88,0,87%), (0.94,0,83%), (0.51,0.35,67%);HIF1A:NM_001530.4(0.88,0,87%), (0.79,0,83%), (0.78,0.07,67%);LINC01303:NR_110416.1(0.88,0,87%), (0.94,0,83%), (0.51,0.35,67%);HIF1A:NM_001530.4(0.88,0,87%), (0.79,0,83%), (0.78,0.07,67%)	LINC01303:NR_110416.1(0.88,0,87%), (0.94,0,83%), (0.51,0.35,67%);PRKCH:NM_006255.5(-0.26,0.3,87%), (0.82,0,83%), (0.68,0.15,67%);LINC01303:NR_110416.1(0.88,0,87%), (0.94,0,83%), (0.51,0.35,67%);PRKCH:NM_006255.5(-0.26,0.3,87%), (0.82,0,83%), (0.68,0.15,67%);LINC01303:NR_110416.1(0.88,0,87%), (0.94,0,83%), (0.51,0.35,67%);PRKCH:NM_006255.5(-0.26,0.3,87%), (0.82,0,83%), (0.68,0.15,67%);LINC01303:NR_110416.1(0.88,0,87%), (0.94,0,83%), (0.51,0.35,67%);PRKCH:NM_006255.5(-0.26,0.3,87%), (0.82,0,83%), (0.68,0.15,67%)	LINC03033:NR_039985.1(0.78,0,87%), (0.62,0.03,83%), (0.73,0.11,67%);SYT16:NM_001367663.1(0.52,0.01,87%), (0.1,0.84,83%), (0.87,0.03,67%);LINC03033:NR_039985.1(0.78,0,87%), (0.62,0.03,83%), (0.73,0.11,67%);SYT16:NM_001367663.1(0.52,0.01,87%), (0.1,0.84,83%), (0.87,0.03,67%);LINC03033:NR_039985.1(0.78,0,87%), (0.62,0.03,83%), (0.73,0.11,67%);SYT16:NM_001367663.1(0.52,0.01,87%), (0.1,0.84,83%), (0.87,0.03,67%);LINC03033:NR_039985.1(0.78,0,87%), (0.62,0.03,83%), (0.73,0.11,67%);SYT16:NM_001367663.1(0.52,0.01,87%), (0.1,0.84,83%), (0.87,0.03,67%)	LINC01303:NR_110416.1(0.88,0,87%), (0.94,0,83%), (0.51,0.35,67%);LINC01303:NR_110416.1(0.88,0,87%), (0.8,0,83%), (0.79,0.07,67%);LINC01303:NR_110416.1(0.88,0,87%), (0.94,0,83%), (0.51,0.35,67%);LINC01303:NR_110416.1(0.88,0,87%), (0.8,0,83%), (0.79,0.07,67%);LINC01303:NR_110416.1(0.88,0,87%), (0.94,0,83%), (0.51,0.35,67%);LINC01303:NR_110416.1(0.88,0,87%), (0.8,0,83%), (0.79,0.07,67%);LINC01303:NR_110416.1(0.88,0,87%), (0.94,0,83%), (0.51,0.35,67%);LINC01303:NR_110416.1(0.88,0,87%), (0.8,0,83%), (0.79,0.07,67%)	PRKCH:NM_006255.5(-0.24,0.35,87%), (0.84,0,83%), (0.49,0.37,67%);PRKCH:NM_006255.5(-0.26,0.3,87%), (0.82,0,83%), (0.68,0.15,67%);PRKCH:NM_006255.5(-0.24,0.35,87%), (0.84,0,83%), (0.49,0.37,67%);PRKCH:NM_006255.5(-0.26,0.3,87%), (0.82,0,83%), (0.68,0.15,67%);PRKCH:NM_006255.5(-0.24,0.35,87%), (0.84,0,83%), (0.49,0.37,67%);PRKCH:NM_006255.5(-0.26,0.3,87%), (0.82,0,83%), (0.68,0.15,67%);PRKCH:NM_006255.5(-0.24,0.35,87%), (0.84,0,83%), (0.49,0.37,67%);PRKCH:NM_006255.5(-0.26,0.3,87%), (0.82,0,83%), (0.68,0.15,67%)	0.34 (0.32),0.34 (0.32),1.47 (2.2e-09),0.34 (0.32),0.22 (1.1e-03);-0.62 (5.9e-13),0.22 (1.1e-03),0.07 (0.79),0.34 (0.32),0.22 (1.1e-03);0.34 (0.32),0.34 (0.32),1.47 (2.2e-09),0.34 (0.32),0.22 (1.1e-03);-0.62 (5.9e-13),0.22 (1.1e-03),0.07 (0.79),0.34 (0.32),0.22 (1.1e-03);0.34 (0.32),0.34 (0.32),1.47 (2.2e-09),0.34 (0.32),0.22 (1.1e-03);-0.62 (5.9e-13),0.22 (1.1e-03),0.07 (0.79),0.34 (0.32),0.22 (1.1e-03);0.34 (0.32),0.34 (0.32),1.47 (2.2e-09),0.34 (0.32),0.22 (1.1e-03);-0.62 (5.9e-13),0.22 (1.1e-03),0.07 (0.79),0.34 (0.32),0.22 (1.1e-03)	-1.24 (1.4e-04),-1.24 (1.4e-04),-0.32 (0.37),-1.24 (1.4e-04),-0.34 (1.5e-06);-0.25 (1.1e-02),-0.34 (1.5e-06),-0.9 (3.1e-05),-1.24 (1.4e-04),-0.34 (1.5e-06);-1.24 (1.4e-04),-1.24 (1.4e-04),-0.32 (0.37),-1.24 (1.4e-04),-0.34 (1.5e-06);-0.25 (1.1e-02),-0.34 (1.5e-06),-0.9 (3.1e-05),-1.24 (1.4e-04),-0.34 (1.5e-06);-1.24 (1.4e-04),-1.24 (1.4e-04),-0.32 (0.37),-1.24 (1.4e-04),-0.34 (1.5e-06);-0.25 (1.1e-02),-0.34 (1.5e-06),-0.9 (3.1e-05),-1.24 (1.4e-04),-0.34 (1.5e-06);-1.24 (1.4e-04),-1.24 (1.4e-04),-0.32 (0.37),-1.24 (1.4e-04),-0.34 (1.5e-06);-0.25 (1.1e-02),-0.34 (1.5e-06),-0.9 (3.1e-05),-1.24 (1.4e-04),-0.34 (1.5e-06)	0.34 (2.5e-02),0.34 (2.5e-02),-0.89 (3.3e-17),0.34 (2.5e-02),0.54 (7.4e-07);0.71 (5.4e-33),0.54 (7.4e-07),-0.06 (0.60),0.34 (2.5e-02),0.54 (7.4e-07);0.34 (2.5e-02),0.34 (2.5e-02),-0.89 (3.3e-17),0.34 (2.5e-02),0.54 (7.4e-07);0.71 (5.4e-33),0.54 (7.4e-07),-0.06 (0.60),0.34 (2.5e-02),0.54 (7.4e-07);0.34 (2.5e-02),0.34 (2.5e-02),-0.89 (3.3e-17),0.34 (2.5e-02),0.54 (7.4e-07);0.71 (5.4e-33),0.54 (7.4e-07),-0.06 (0.60),0.34 (2.5e-02),0.54 (7.4e-07);0.34 (2.5e-02),0.34 (2.5e-02),-0.89 (3.3e-17),0.34 (2.5e-02),0.54 (7.4e-07);0.71 (5.4e-33),0.54 (7.4e-07),-0.06 (0.60),0.34 (2.5e-02),0.54 (7.4e-07)	-0.41 (8.7e-03),-0.41 (8.7e-03),0.04 (0.75),-0.41 (8.7e-03),0.13 (0.30);0.76 (4.5e-38),0.13 (0.30),-0.04 (0.75),-0.41 (8.7e-03),0.13 (0.30);-0.41 (8.7e-03),-0.41 (8.7e-03),0.04 (0.75),-0.41 (8.7e-03),0.13 (0.30);0.76 (4.5e-38),0.13 (0.30),-0.04 (0.75),-0.41 (8.7e-03),0.13 (0.30);-0.41 (8.7e-03),-0.41 (8.7e-03),0.04 (0.75),-0.41 (8.7e-03),0.13 (0.30);0.76 (4.5e-38),0.13 (0.30),-0.04 (0.75),-0.41 (8.7e-03),0.13 (0.30);-0.41 (8.7e-03),-0.41 (8.7e-03),0.04 (0.75),-0.41 (8.7e-03),0.13 (0.30);0.76 (4.5e-38),0.13 (0.30),-0.04 (0.75),-0.41 (8.7e-03),0.13 (0.30)
4	3041139	3042314	chr4:3041836	Intergenic	3041175	rs2471343	1.016	1.016	0.7096	0.471	0.629127	Yes	0	0	0	0	661	0.25 (0.28)	-0.32 (1.0e-01)	-0.55 (6.5e-02)	-1.16 (3.7e-05)																																	FAM193A:NM_003704.4(-0.87,0,87%), (-0.66,0.01,83%), (-0.81,0.06,67%)	MSANTD1:NM_001330620.2(-0.55,0.01,87%), (0.73,0,83%), (-0.89,0.02,67%)	CFAP99:NM_001193282.4(0.86,0,85%), (0.67,0.01,79%), (1,0,67%)	HTT-AS:NR_045414.1(-0.13,0.65,87%), (0.53,0.07,83%), (-0.51,0.36,67%)	GRK4:NM_005307.3(0.09,0.75,87%), (0.08,0.86,83%), (-0.49,0.39,67%)	0.79 (6.8e-31),0.78 (1.4e-04),0.45 (1.2e-03),0.36 (0.39),-0.61 (9.5e-05)	-0.05 (0.61),0.16 (0.59),-0.08 (0.69),-0.27 (0.62),-0.13 (0.57)	-0.05 (0.31),-0.33 (3.6e-04),-1.33 (4.2e-06),-1.43 (7.4e-25),-1.52 (3.1e-47)	-0.1 (4.5e-02),-0.82 (3.2e-19),-1.24 (1.5e-05),-0.53 (9.8e-05),0.01 (0.95)
3	128616948	128618535	chr3:128617883;chr3:128618230	Intergenic;Intergenic	128618528	rs2811489	0.9898	1.006	0.6196	0.5657	0.629329	No	0	0	0	0	-645;-298	-0.7 (2.5e-02);-0.21 (0.75)	-0.56 (6.6e-02);-0.65 (0.13)	-0.61 (1.2e-04);-0.75 (1.8e-04)	-0.66 (2.9e-05);0.13 (0.62)																																	SEC61A1:NM_001400328.1(0.79,0,87%), (0.79,0,83%), (0.67,0.16,67%);RUVBL1:NM_001319086.1(0.76,0,85%), (0.78,0,79%), (0.63,0.21,67%);SEC61A1:NM_001400328.1(0.79,0,87%), (0.79,0,83%), (0.67,0.16,67%);RUVBL1:NM_001319086.1(0.76,0,85%), (0.78,0,79%), (0.63,0.21,67%);SEC61A1:NM_001400328.1(0.79,0,87%), (0.79,0,83%), (0.67,0.16,67%);RUVBL1:NM_001319086.1(0.76,0,85%), (0.78,0,79%), (0.63,0.21,67%);SEC61A1:NM_001400328.1(0.79,0,87%), (0.79,0,83%), (0.67,0.16,67%);RUVBL1:NM_001319086.1(0.76,0,85%), (0.78,0,79%), (0.63,0.21,67%);SEC61A1:NM_001400328.1(0.79,0,87%), (0.79,0,83%), (0.67,0.16,67%);RUVBL1:NM_001319086.1(0.76,0,85%), (0.78,0,79%), (0.63,0.21,67%)	EFCC1:NM_024768.3(0.61,0,82%), (0.83,0,76%), (-0.5,0.37,67%);RUVBL1:NM_001319086.1(0.76,0,85%), (0.78,0,79%), (0.63,0.21,67%);EFCC1:NM_024768.3(0.61,0,82%), (0.83,0,76%), (-0.5,0.37,67%);RUVBL1:NM_001319086.1(0.76,0,85%), (0.78,0,79%), (0.63,0.21,67%);EFCC1:NM_024768.3(0.61,0,82%), (0.83,0,76%), (-0.5,0.37,67%);RUVBL1:NM_001319086.1(0.76,0,85%), (0.78,0,79%), (0.63,0.21,67%);EFCC1:NM_024768.3(0.61,0,82%), (0.83,0,76%), (-0.5,0.37,67%);RUVBL1:NM_001319086.1(0.76,0,85%), (0.78,0,79%), (0.63,0.21,67%);EFCC1:NM_024768.3(0.61,0,82%), (0.83,0,76%), (-0.5,0.37,67%);RUVBL1:NM_001319086.1(0.76,0,85%), (0.78,0,79%), (0.63,0.21,67%)	RAB43:NM_001204883.2(0.29,0.23,87%), (0.38,0.26,83%), (-0.8,0.06,67%);IFT122P3:NR_034179.1(0.2,0.44,85%), (0,1,79%), (0.79,0.07,67%);RAB43:NM_001204883.2(0.29,0.23,87%), (0.38,0.26,83%), (-0.8,0.06,67%);IFT122P3:NR_034179.1(0.2,0.44,85%), (0,1,79%), (0.79,0.07,67%);RAB43:NM_001204883.2(0.29,0.23,87%), (0.38,0.26,83%), (-0.8,0.06,67%);IFT122P3:NR_034179.1(0.2,0.44,85%), (0,1,79%), (0.79,0.07,67%);RAB43:NM_001204883.2(0.29,0.23,87%), (0.38,0.26,83%), (-0.8,0.06,67%);IFT122P3:NR_034179.1(0.2,0.44,85%), (0,1,79%), (0.79,0.07,67%);RAB43:NM_001204883.2(0.29,0.23,87%), (0.38,0.26,83%), (-0.8,0.06,67%);IFT122P3:NR_034179.1(0.2,0.44,85%), (0,1,79%), (0.79,0.07,67%)	RPN1:NM_002950.4(0,0.99,87%), (0.09,0.84,83%), (0.43,0.47,67%);RPN1:NM_002950.4(0.1,0.74,85%), (-0.06,0.9,79%), (0.44,0.45,67%);RPN1:NM_002950.4(0,0.99,87%), (0.09,0.84,83%), (0.43,0.47,67%);RPN1:NM_002950.4(0.1,0.74,85%), (-0.06,0.9,79%), (0.44,0.45,67%);RPN1:NM_002950.4(0,0.99,87%), (0.09,0.84,83%), (0.43,0.47,67%);RPN1:NM_002950.4(0.1,0.74,85%), (-0.06,0.9,79%), (0.44,0.45,67%);RPN1:NM_002950.4(0,0.99,87%), (0.09,0.84,83%), (0.43,0.47,67%);RPN1:NM_002950.4(0.1,0.74,85%), (-0.06,0.9,79%), (0.44,0.45,67%);RPN1:NM_002950.4(0,0.99,87%), (0.09,0.84,83%), (0.43,0.47,67%);RPN1:NM_002950.4(0.1,0.74,85%), (-0.06,0.9,79%), (0.44,0.45,67%)	RPN1:NM_002950.4(0,0.99,87%), (0.09,0.84,83%), (0.43,0.47,67%);RPN1:NM_002950.4(0.1,0.74,85%), (-0.06,0.9,79%), (0.44,0.45,67%);RPN1:NM_002950.4(0,0.99,87%), (0.09,0.84,83%), (0.43,0.47,67%);RPN1:NM_002950.4(0.1,0.74,85%), (-0.06,0.9,79%), (0.44,0.45,67%);RPN1:NM_002950.4(0,0.99,87%), (0.09,0.84,83%), (0.43,0.47,67%);RPN1:NM_002950.4(0.1,0.74,85%), (-0.06,0.9,79%), (0.44,0.45,67%);RPN1:NM_002950.4(0,0.99,87%), (0.09,0.84,83%), (0.43,0.47,67%);RPN1:NM_002950.4(0.1,0.74,85%), (-0.06,0.9,79%), (0.44,0.45,67%);RPN1:NM_002950.4(0,0.99,87%), (0.09,0.84,83%), (0.43,0.47,67%);RPN1:NM_002950.4(0.1,0.74,85%), (-0.06,0.9,79%), (0.44,0.45,67%)	-0.07 (0.37),0.31 (0.51),0.9 (3.2e-25),0.37 (6.4e-05),0.37 (6.4e-05);-0.26 (3.4e-03),-0.26 (3.4e-03),0.93 (0.44),0.37 (6.4e-05),0.37 (6.4e-05);-0.07 (0.37),0.31 (0.51),0.9 (3.2e-25),0.37 (6.4e-05),0.37 (6.4e-05);-0.26 (3.4e-03),-0.26 (3.4e-03),0.93 (0.44),0.37 (6.4e-05),0.37 (6.4e-05);-0.07 (0.37),0.31 (0.51),0.9 (3.2e-25),0.37 (6.4e-05),0.37 (6.4e-05);-0.26 (3.4e-03),-0.26 (3.4e-03),0.93 (0.44),0.37 (6.4e-05),0.37 (6.4e-05);-0.07 (0.37),0.31 (0.51),0.9 (3.2e-25),0.37 (6.4e-05),0.37 (6.4e-05);-0.26 (3.4e-03),-0.26 (3.4e-03),0.93 (0.44),0.37 (6.4e-05),0.37 (6.4e-05);-0.07 (0.37),0.31 (0.51),0.9 (3.2e-25),0.37 (6.4e-05),0.37 (6.4e-05);-0.26 (3.4e-03),-0.26 (3.4e-03),0.93 (0.44),0.37 (6.4e-05),0.37 (6.4e-05)	-0.35 (5.7e-07),-0.17 (0.79),-0.12 (0.34),0.07 (0.59),0.07 (0.59);-0.23 (1.9e-02),-0.23 (1.9e-02),-0.46 (None),0.07 (0.59),0.07 (0.59);-0.35 (5.7e-07),-0.17 (0.79),-0.12 (0.34),0.07 (0.59),0.07 (0.59);-0.23 (1.9e-02),-0.23 (1.9e-02),-0.46 (None),0.07 (0.59),0.07 (0.59);-0.35 (5.7e-07),-0.17 (0.79),-0.12 (0.34),0.07 (0.59),0.07 (0.59);-0.23 (1.9e-02),-0.23 (1.9e-02),-0.46 (None),0.07 (0.59),0.07 (0.59);-0.35 (5.7e-07),-0.17 (0.79),-0.12 (0.34),0.07 (0.59),0.07 (0.59);-0.23 (1.9e-02),-0.23 (1.9e-02),-0.46 (None),0.07 (0.59),0.07 (0.59);-0.35 (5.7e-07),-0.17 (0.79),-0.12 (0.34),0.07 (0.59),0.07 (0.59);-0.23 (1.9e-02),-0.23 (1.9e-02),-0.46 (None),0.07 (0.59),0.07 (0.59)	-0.09 (0.10),-1.36 (5.5e-05),-0.32 (7.5e-05),-0.08 (0.23),-0.08 (0.23);-0.54 (6.2e-24),-0.54 (6.2e-24),0.28 (0.51),-0.08 (0.23),-0.08 (0.23);-0.09 (0.10),-1.36 (5.5e-05),-0.32 (7.5e-05),-0.08 (0.23),-0.08 (0.23);-0.54 (6.2e-24),-0.54 (6.2e-24),0.28 (0.51),-0.08 (0.23),-0.08 (0.23);-0.09 (0.10),-1.36 (5.5e-05),-0.32 (7.5e-05),-0.08 (0.23),-0.08 (0.23);-0.54 (6.2e-24),-0.54 (6.2e-24),0.28 (0.51),-0.08 (0.23),-0.08 (0.23);-0.09 (0.10),-1.36 (5.5e-05),-0.32 (7.5e-05),-0.08 (0.23),-0.08 (0.23);-0.54 (6.2e-24),-0.54 (6.2e-24),0.28 (0.51),-0.08 (0.23),-0.08 (0.23);-0.09 (0.10),-1.36 (5.5e-05),-0.32 (7.5e-05),-0.08 (0.23),-0.08 (0.23);-0.54 (6.2e-24),-0.54 (6.2e-24),0.28 (0.51),-0.08 (0.23),-0.08 (0.23)	-0.57 (3.6e-31),-0.87 (8.9e-03),-0.52 (1.0e-10),-0.17 (6.0e-03),-0.17 (6.0e-03);-0.19 (3.6e-04),-0.19 (3.6e-04),-0.75 (6.9e-02),-0.17 (6.0e-03),-0.17 (6.0e-03);-0.57 (3.6e-31),-0.87 (8.9e-03),-0.52 (1.0e-10),-0.17 (6.0e-03),-0.17 (6.0e-03);-0.19 (3.6e-04),-0.19 (3.6e-04),-0.75 (6.9e-02),-0.17 (6.0e-03),-0.17 (6.0e-03);-0.57 (3.6e-31),-0.87 (8.9e-03),-0.52 (1.0e-10),-0.17 (6.0e-03),-0.17 (6.0e-03);-0.19 (3.6e-04),-0.19 (3.6e-04),-0.75 (6.9e-02),-0.17 (6.0e-03),-0.17 (6.0e-03);-0.57 (3.6e-31),-0.87 (8.9e-03),-0.52 (1.0e-10),-0.17 (6.0e-03),-0.17 (6.0e-03);-0.19 (3.6e-04),-0.19 (3.6e-04),-0.75 (6.9e-02),-0.17 (6.0e-03),-0.17 (6.0e-03);-0.57 (3.6e-31),-0.87 (8.9e-03),-0.52 (1.0e-10),-0.17 (6.0e-03),-0.17 (6.0e-03);-0.19 (3.6e-04),-0.19 (3.6e-04),-0.75 (6.9e-02),-0.17 (6.0e-03),-0.17 (6.0e-03)
4	10018851	10019750	chr4:10019180	Intron	10019527	rs2240723	1.038	1.003	0.2547	0.8621	0.629435	Yes	0	0	0	0	-347	NA	NA	-0.14 (0.43)	-0.8 (2.0e-08)																																	MIR3138:NR_036090.1(-0.73,0,72%), (-0.61,0.02,83%), (0.61,0.64,27%)	MIR3138:NR_036090.1(-0.73,0,72%), (-0.61,0.02,83%), (0.61,0.64,27%)	CLNK:NM_052964.4(-0.41,0.11,69%), (-0.36,0.3,79%), (-0.87,0.35,27%)	SLC2A9:NM_020041.3(0.59,0.01,72%), (-0.4,0.22,83%), (0.45,0.76,27%)	SLC2A9-AS1:NR_183861.1(-0.52,0.08,49%), (-0.37,0.41,55%), (-0.66,0.75,20%)	-0.94 (0.84),-0.94 (0.84),0.24 (0.48),0.27 (5.2e-05),1.12 (0.17)	-1.12 (None),-1.12 (None),-0.53 (0.13),-0.16 (3.7e-02),-1.51 (0.11)	1.29 (9.9e-06),1.29 (9.9e-06),0.8 (0.13),-0.36 (7.5e-03),NA	-1.83 (1.5e-07),-1.83 (1.5e-07),0.34 (0.55),-1.19 (7.5e-19),NA
17	45138725	45139353	chr17:45139177	Intron	45139105	rs16939879	1.037	0.9962	0.2975	0.8335	0.629736	No	0	0	0	0	72	2.63 (1.2e-04)	0.49 (0.56)	1.02 (0.10)	-0.22 (0.79)																																	HROB:NM_024032.5(0.53,0.01,87%), (0.6,0.03,83%), (0.42,0.44,67%);HROB:NM_024032.5(0.53,0.01,87%), (0.6,0.03,83%), (0.42,0.44,67%)	HROB:NM_024032.5(0.53,0.01,87%), (0.6,0.03,83%), (0.42,0.44,67%);HROB:NM_024032.5(0.53,0.01,87%), (0.6,0.03,83%), (0.42,0.44,67%)	HEXIM1:NM_006460.3(-0.25,0.3,87%), (0.06,0.91,83%), (-0.81,0.04,67%);HEXIM1:NM_006460.3(-0.25,0.3,87%), (0.06,0.91,83%), (-0.81,0.04,67%)	ACBD4:NM_024722.4(0.11,0.69,87%), (0.11,0.82,83%), (-0.17,0.79,67%);ACBD4:NM_024722.4(0.11,0.69,87%), (0.11,0.82,83%), (-0.17,0.79,67%)	ACBD4:NM_001321352.2(-0.22,0.37,87%), (-0.12,0.81,83%), (-0.46,0.39,67%);ACBD4:NM_001321352.2(-0.22,0.37,87%), (-0.12,0.81,83%), (-0.46,0.39,67%)	1.39 (5.1e-05),1.39 (5.1e-05),-2.09 (1.5e-13),-1.66 (4.2e-17),-1.66 (4.2e-17);1.39 (5.1e-05),1.39 (5.1e-05),-2.09 (1.5e-13),-1.66 (4.2e-17),-1.66 (4.2e-17)	-0.08 (0.90),-0.08 (0.90),-0.54 (0.11),-0.4 (9.9e-02),-0.4 (9.9e-02);-0.08 (0.90),-0.08 (0.90),-0.54 (0.11),-0.4 (9.9e-02),-0.4 (9.9e-02)	-0.38 (8.7e-07),-0.38 (8.7e-07),-1.09 (5.4e-06),-1.24 (2.7e-46),-1.24 (2.7e-46);-0.38 (8.7e-07),-0.38 (8.7e-07),-1.09 (5.4e-06),-1.24 (2.7e-46),-1.24 (2.7e-46)	-0.57 (5.2e-14),-0.57 (5.2e-14),-0.74 (1.8e-03),-0.76 (2.8e-19),-0.76 (2.8e-19);-0.57 (5.2e-14),-0.57 (5.2e-14),-0.74 (1.8e-03),-0.76 (2.8e-19),-0.76 (2.8e-19)
12	93732492	93733836	chr12:93733565	Intron	93733149	rs10859567	1.01	1.006	0.6106	0.5755	0.629982	Yes	0	0	0	0	416	3.3 (8.5e-06)	-0.25 (0.82)	NA	NA																																	SOCS2:NM_001270468.2(0.88,0,28%), (NA,NA,NA%), (0.86,0.04,60%)	NA(NA,NA,NA%), (NA,NA,NA%), (NA,NA,NA%)	SOCS2-AS1:NR_038263.1(0.85,0.01,28%), (NA,NA,NA%), (0.88,0.03,60%)	CRADD-AS1:NR_110092.1(0.84,0.01,28%), (NA,NA,NA%), (0.88,0.03,60%)	CRADD:NM_001330126.1(0.2,0.71,28%), (NA,NA,NA%), (0.02,0.98,60%)	0.51 (1.4e-03),NA,1.4 (2.2e-11),1.67 (7.4e-02),1.11 (1.5e-37)	-0.57 (1.0e-03),NA,-0.1 (0.78),-2.12 (6.9e-02),-0.23 (3.3e-02)	-0.67 (8.4e-09),NA,-0.53 (7.9e-04),NA,-0.22 (0.21)	-0.44 (1.4e-04),NA,-0.22 (0.18),NA,0.51 (1.1e-03)
5	127941185	127942640	chr5:127941852	Intron	127941615	rs4612116	1.018	0.9884	0.6338	0.553	0.630351	No	0	0	0	0	237	-0.8 (0.16)	-1.95 (4.7e-05)	NA	NA																																	SLC12A2:NM_001046.3(0.89,0,31%), (0.96,0.44,10%), (0.89,0.03,60%);SLC12A2:NM_001046.3(0.89,0,31%), (0.96,0.44,10%), (0.89,0.03,60%)	MARCHF3:NM_178450.5(0.06,0.91,31%), (1,0.11,10%), (0.48,0.44,60%);MARCHF3:NM_178450.5(0.06,0.91,31%), (1,0.11,10%), (0.48,0.44,60%)	SLC12A2:NM_001046.3(0.89,0,31%), (0.96,0.44,10%), (0.89,0.03,60%);SLC12A2:NM_001046.3(0.89,0,31%), (0.96,0.44,10%), (0.89,0.03,60%)	SLC12A2-DT:NR_152798.1(0.66,0.07,31%), (0.92,0.52,10%), (0.6,0.29,60%);SLC12A2-DT:NR_152798.1(0.66,0.07,31%), (0.92,0.52,10%), (0.6,0.29,60%)	CCDC192:NM_001317938.2(0.86,0,31%), (0.63,0.77,10%), (0.89,0.04,60%);CCDC192:NM_001317938.2(0.86,0,31%), (0.63,0.77,10%), (0.89,0.04,60%)	0.56 (3.4e-16),1.15 (4.4e-54),0.56 (3.4e-16),-0.09 (0.60),-0.06 (0.86);0.56 (3.4e-16),1.15 (4.4e-54),0.56 (3.4e-16),-0.09 (0.60),-0.06 (0.86)	-0.71 (2.9e-24),-0.67 (2.0e-17),-0.71 (2.9e-24),-0.48 (6.6e-04),-1.1 (7.5e-05);-0.71 (2.9e-24),-0.67 (2.0e-17),-0.71 (2.9e-24),-0.48 (6.6e-04),-1.1 (7.5e-05)	-0.27 (2.9e-03),0.23 (1.3e-04),-0.27 (2.9e-03),-0.29 (4.4e-03),0.17 (0.82);-0.27 (2.9e-03),0.23 (1.3e-04),-0.27 (2.9e-03),-0.29 (4.4e-03),0.17 (0.82)	0.67 (1.4e-14),0.29 (7.1e-07),0.67 (1.4e-14),0.59 (6.5e-10),-0.43 (0.53);0.67 (1.4e-14),0.29 (7.1e-07),0.67 (1.4e-14),0.59 (6.5e-10),-0.43 (0.53)
17	14678821	14681458	chr17:14679919;chr17:14681105	Intergenic;Intergenic	14680270	rs12150272	1.01	0.9911	0.6938	0.4907	0.630702	No	0	0	0	0	-351;835	0.58 (0.18);0.09 (0.88)	-1.52 (4.1e-05);-1.43 (5.4e-05)	NA;NA	NA;NA																																	COX10-DT:NR_049718.1(-0.88,0.02,21%), (NA,NA,NA%), (-0.83,0.1,47%);PMP22:NM_153321.3(0.89,0.01,23%), (NA,NA,NA%), (0.89,0.02,60%);COX10-DT:NR_049718.1(-0.88,0.02,21%), (NA,NA,NA%), (-0.83,0.1,47%);PMP22:NM_153321.3(0.89,0.01,23%), (NA,NA,NA%), (0.89,0.02,60%);COX10-DT:NR_049718.1(-0.88,0.02,21%), (NA,NA,NA%), (-0.83,0.1,47%);PMP22:NM_153321.3(0.89,0.01,23%), (NA,NA,NA%), (0.89,0.02,60%)	NA(NA,NA,NA%), (NA,NA,NA%), (NA,NA,NA%);NA(NA,NA,NA%), (NA,NA,NA%), (NA,NA,NA%);NA(NA,NA,NA%), (NA,NA,NA%), (NA,NA,NA%);NA(NA,NA,NA%), (NA,NA,NA%), (NA,NA,NA%);NA(NA,NA,NA%), (NA,NA,NA%), (NA,NA,NA%);NA(NA,NA,NA%), (NA,NA,NA%), (NA,NA,NA%)	PMP22:NM_000304.4(-0.48,0.38,21%), (NA,NA,NA%), (0.94,0.03,47%);PMP22:NM_153321.3(0.89,0.01,23%), (NA,NA,NA%), (0.89,0.02,60%);PMP22:NM_000304.4(-0.48,0.38,21%), (NA,NA,NA%), (0.94,0.03,47%);PMP22:NM_153321.3(0.89,0.01,23%), (NA,NA,NA%), (0.89,0.02,60%);PMP22:NM_000304.4(-0.48,0.38,21%), (NA,NA,NA%), (0.94,0.03,47%);PMP22:NM_153321.3(0.89,0.01,23%), (NA,NA,NA%), (0.89,0.02,60%)	MGC12916:NR_026880.1(0.47,0.45,18%), (NA,NA,NA%), (0.47,0.51,47%);MGC12916:NR_026880.1(0.73,0.07,23%), (NA,NA,NA%), (0.73,0.12,60%);MGC12916:NR_026880.1(0.47,0.45,18%), (NA,NA,NA%), (0.47,0.51,47%);MGC12916:NR_026880.1(0.73,0.07,23%), (NA,NA,NA%), (0.73,0.12,60%);MGC12916:NR_026880.1(0.47,0.45,18%), (NA,NA,NA%), (0.47,0.51,47%);MGC12916:NR_026880.1(0.73,0.07,23%), (NA,NA,NA%), (0.73,0.12,60%)	HS3ST3B1:NM_006041.3(0.03,0.98,18%), (NA,NA,NA%), (0.03,0.98,47%);HS3ST3B1:NM_006041.3(0.25,0.67,23%), (NA,NA,NA%), (0.25,0.71,60%);HS3ST3B1:NM_006041.3(0.03,0.98,18%), (NA,NA,NA%), (0.03,0.98,47%);HS3ST3B1:NM_006041.3(0.25,0.67,23%), (NA,NA,NA%), (0.25,0.71,60%);HS3ST3B1:NM_006041.3(0.03,0.98,18%), (NA,NA,NA%), (0.03,0.98,47%);HS3ST3B1:NM_006041.3(0.25,0.67,23%), (NA,NA,NA%), (0.25,0.71,60%)	0.22 (0.39),NA,0.05 (0.95),0.78 (0.17),0.61 (2.3e-05);0.05 (0.95),NA,0.05 (0.95),0.78 (0.17),0.61 (2.3e-05);0.22 (0.39),NA,0.05 (0.95),0.78 (0.17),0.61 (2.3e-05);0.05 (0.95),NA,0.05 (0.95),0.78 (0.17),0.61 (2.3e-05);0.22 (0.39),NA,0.05 (0.95),0.78 (0.17),0.61 (2.3e-05);0.05 (0.95),NA,0.05 (0.95),0.78 (0.17),0.61 (2.3e-05)	-0.26 (0.37),NA,-1.31 (2.5e-02),0.09 (0.92),-0.3 (9.1e-02);-1.31 (2.5e-02),NA,-1.31 (2.5e-02),0.09 (0.92),-0.3 (9.1e-02);-0.26 (0.37),NA,-1.31 (2.5e-02),0.09 (0.92),-0.3 (9.1e-02);-1.31 (2.5e-02),NA,-1.31 (2.5e-02),0.09 (0.92),-0.3 (9.1e-02);-0.26 (0.37),NA,-1.31 (2.5e-02),0.09 (0.92),-0.3 (9.1e-02);-1.31 (2.5e-02),NA,-1.31 (2.5e-02),0.09 (0.92),-0.3 (9.1e-02)	-0.48 (1.3e-08),NA,-0.87 (4.1e-43),NA,NA;-0.87 (4.1e-43),NA,-0.87 (4.1e-43),NA,NA;-0.48 (1.3e-08),NA,-0.87 (4.1e-43),NA,NA;-0.87 (4.1e-43),NA,-0.87 (4.1e-43),NA,NA;-0.48 (1.3e-08),NA,-0.87 (4.1e-43),NA,NA;-0.87 (4.1e-43),NA,-0.87 (4.1e-43),NA,NA	0.32 (9.3e-05),NA,-0.33 (1.4e-07),NA,NA;-0.33 (1.4e-07),NA,-0.33 (1.4e-07),NA,NA;0.32 (9.3e-05),NA,-0.33 (1.4e-07),NA,NA;-0.33 (1.4e-07),NA,-0.33 (1.4e-07),NA,NA;0.32 (9.3e-05),NA,-0.33 (1.4e-07),NA,NA;-0.33 (1.4e-07),NA,-0.33 (1.4e-07),NA,NA
10	114150519	114152328	chr10:114151610	Intron	114151169	rs7095762	1.005	0.9883	0.8242	0.3336	0.630821	No	0	0	0	0	441	2.52 (6.4e-11)	0.42 (0.39)	0.46 (0.70)	0.49 (None)																																	HABP2:NM_001177660.3(0.94,0,56%), (0.37,0.51,41%), (0.93,0.01,67%)	HABP2:NM_004132.5(0.93,0,56%), (0.42,0.44,41%), (0.92,0.01,67%)	HABP2:NM_001177660.3(0.94,0,56%), (0.37,0.51,41%), (0.93,0.01,67%)	CCDC186:NM_018017.4(0.74,0,62%), (0.15,0.81,48%), (0.78,0.07,67%)	CCDC186:NM_153249.1(0.7,0,62%), (0.09,0.89,48%), (0.67,0.17,67%)	1.11 (6.6e-04),1.11 (6.6e-04),1.11 (6.6e-04),0.52 (1.4e-03),0.52 (1.4e-03)	0.07 (0.90),0.07 (0.90),0.07 (0.90),-0.32 (9.8e-02),-0.32 (9.8e-02)	NA,NA,NA,-0.19 (0.32),-0.19 (0.32)	NA,NA,NA,0.66 (7.7e-05),0.66 (7.7e-05)
14	54766716	54768167	chr14:54767550	Intron	54766876	rs4898851	0.9954	0.9885	0.8361	0.3177	0.631081	Yes	0	0	0	0	674	1.84 (0.84)	-1.95 (0.78)	2.78 (1.0e-13)	-0.42 (0.45)																																	SAMD4A:NM_015589.6(0.84,0,77%), (0.74,0,83%), (0.37,0.7,40%)	SAMD4A:NM_015589.6(0.84,0,77%), (0.74,0,83%), (0.37,0.7,40%)	GCH1:NM_000161.3(0.67,0,77%), (0.58,0.04,83%), (0.7,0.33,40%)	SAMD4A:NM_001161577.2(0.37,0.13,77%), (-0.15,0.74,83%), (-0.48,0.59,40%)	SAMD4A:NM_015589.6(0.84,0,77%), (0.74,0,83%), (0.37,0.7,40%)	-0.12 (7.2e-02),-0.12 (7.2e-02),1.26 (3.8e-28),-0.12 (7.2e-02),-0.12 (7.2e-02)	-0.78 (8.3e-37),-0.78 (8.3e-37),-0.16 (0.32),-0.78 (8.3e-37),-0.78 (8.3e-37)	-1.23 (6.1e-133),-1.23 (6.1e-133),1.04 (4.0e-32),-1.23 (6.1e-133),-1.23 (6.1e-133)	-1.55 (1.0e-207),-1.55 (1.0e-207),-0.25 (1.2e-02),-1.55 (1.0e-207),-1.55 (1.0e-207)
7	2820325	2822607	chr7:2821656	Intron	2821961	rs74902059	1.026	1.01	0.5427	0.6417	0.631674	Yes	0	0	0	0	-305	3.27 (1.3e-11)	-0.46 (0.50)	0.42 (0.33)	-0.13 (0.81)																																	GNA12:NM_007353.3(0.73,0,87%), (0.53,0.07,83%), (-0.14,0.84,67%);GNA12:NM_007353.3(0.73,0,87%), (0.53,0.07,83%), (-0.14,0.84,67%)	NUDT1:NM_198953.1(0.52,0.01,87%), (-0.69,0.01,83%), (0.03,0.97,67%);NUDT1:NM_198953.1(0.52,0.01,87%), (-0.69,0.01,83%), (0.03,0.97,67%)	AMZ1:NM_001321766.2(0.03,0.93,85%), (-0.29,0.44,79%), (0.62,0.21,67%);AMZ1:NM_001321766.2(0.03,0.93,85%), (-0.29,0.44,79%), (0.62,0.21,67%)	GNA12:NM_001282441.2(0.7,0,87%), (0.46,0.14,83%), (-0.15,0.83,67%);GNA12:NM_001282441.2(0.7,0,87%), (0.46,0.14,83%), (-0.15,0.83,67%)	AMZ1:NM_001321766.2(0.03,0.93,85%), (-0.29,0.44,79%), (0.62,0.21,67%);AMZ1:NM_001321766.2(0.03,0.93,85%), (-0.29,0.44,79%), (0.62,0.21,67%)	-0.09 (0.59),-0.13 (0.83),0.65 (0.13),-0.09 (0.59),0.65 (0.13);-0.09 (0.59),-0.13 (0.83),0.65 (0.13),-0.09 (0.59),0.65 (0.13)	-0.14 (0.44),-0.66 (0.26),-0.31 (0.60),-0.14 (0.44),-0.31 (0.60);-0.14 (0.44),-0.66 (0.26),-0.31 (0.60),-0.14 (0.44),-0.31 (0.60)	-0.62 (7.1e-19),-0.32 (2.8e-05),-1.5 (5.2e-11),-0.62 (7.1e-19),-1.5 (5.2e-11);-0.62 (7.1e-19),-0.32 (2.8e-05),-1.5 (5.2e-11),-0.62 (7.1e-19),-1.5 (5.2e-11)	-0.2 (6.4e-03),-0.6 (8.3e-16),-0.32 (0.17),-0.2 (6.4e-03),-0.32 (0.17);-0.2 (6.4e-03),-0.6 (8.3e-16),-0.32 (0.17),-0.2 (6.4e-03),-0.32 (0.17)
6	144215594	144216880	chr6:144216389	Intergenic	144216800	rs9376812	1.007	0.9924	0.7264	0.4558	0.63169	No	0	0	0	0	-411	-0.12 (0.68)	-0.97 (6.2e-08)	-1.34 (4.2e-15)	-0.54 (2.8e-03)																																	PHACTR2:NM_001394736.1(-0.69,0,87%), (-0.65,0.01,83%), (0.16,0.82,67%)	SF3B5:NM_031287.3(0.08,0.77,87%), (0.83,0,83%), (-0.45,0.43,67%)	STX11:NM_003764.4(-0.51,0.01,87%), (-0.66,0.01,83%), (0.89,0.02,67%)	STX11:NM_003764.4(-0.51,0.01,87%), (-0.66,0.01,83%), (0.89,0.02,67%)	STX11:NM_003764.4(-0.51,0.01,87%), (-0.66,0.01,83%), (0.89,0.02,67%)	1.03 (1.8e-49),-0.52 (4.2e-02),0.08 (0.60),0.08 (0.60),0.08 (0.60)	-0.16 (6.3e-02),-0.8 (2.4e-03),-0.06 (0.73),-0.06 (0.73),-0.06 (0.73)	0.9 (3.7e-66),-0.41 (4.1e-02),0.55 (7.0e-07),0.55 (7.0e-07),0.55 (7.0e-07)	0.08 (0.15),-0.42 (4.1e-02),0.01 (0.94),0.01 (0.94),0.01 (0.94)
7	66590624	66592856	chr7:66590824;chr7:766592407;chr7:766592407	LIET Gene TSS Intron;Gene TSS Bid;Gene TSS Bid	66591359	rs55682112	0.9769	1.003	0.3137	0.8242	0.631831	No	0	0	0	0	-535;700001048;700001048	-1.5 (5.5e-03);NA;NA	-1.97 (1.2e-04);NA;NA	-0.3 (0.45);NA;NA	-0.38 (0.33);NA;NA																																	GTF2IP23:NR_135738.1(-0.44,0.05,82%), (-0.4,0.24,76%), (-0.63,0.2,67%)	PMS2P4:NR_046297.1(-0.42,0.07,82%), (-0.58,0.05,76%), (0.44,0.43,67%)	LINC03011:NR_134570.1(0.21,0.43,82%), (0.01,0.98,76%), (0.65,0.18,67%)	RABGEF1P1:NR_111973.1(-0.08,0.79,82%), (-0.34,0.35,76%), (0.56,0.28,67%)	RABGEF1P1:NR_111972.1(0.04,0.91,82%), (-0.08,0.87,76%), (0.52,0.33,67%)	0.88 (1.7e-07),0.23 (0.32),-0.71 (0.45),-0.09 (0.29),-0.09 (0.29)	-0.21 (0.37),-0.26 (0.35),0.23 (0.86),-0.05 (0.66),-0.05 (0.66)	-0.08 (0.71),-0.69 (9.4e-03),-1.0 (1.5e-05),-0.24 (6.0e-07),-0.24 (6.0e-07)	0.33 (6.2e-02),0.03 (0.92),-0.16 (0.52),-0.39 (1.2e-15),-0.39 (1.2e-15)
9	112072239	112075600	chr9:112074487	Intron	112075057	rs10116017	1.022	1.003	0.3295	0.8131	0.63187	Yes	0	0	0	0	-570	2.32 (0.25)	1.95 (0.29)	0.86 (3.7e-04)	-0.03 (0.93)																																	KIAA1958:NM_001287038.2(0.87,0,79%), (0.7,0.01,83%), (-0.18,0.84,47%);KIAA1958:NM_001287038.2(0.87,0,79%), (0.7,0.01,83%), (-0.18,0.84,47%);KIAA1958:NM_001287038.2(0.87,0,79%), (0.7,0.01,83%), (-0.18,0.84,47%)	SUSD1:NM_022486.5(0.58,0.01,79%), (0.86,0,83%), (-0.29,0.72,47%);SUSD1:NM_022486.5(0.58,0.01,79%), (0.86,0,83%), (-0.29,0.72,47%);SUSD1:NM_022486.5(0.58,0.01,79%), (0.86,0,83%), (-0.29,0.72,47%)	OR2K2:NM_205859.2(-0.6,0.36,15%), (0.98,0.34,10%), (-1,0.14,20%);OR2K2:NM_205859.2(-0.6,0.36,15%), (0.98,0.34,10%), (-1,0.14,20%);OR2K2:NM_205859.2(-0.6,0.36,15%), (0.98,0.34,10%), (-1,0.14,20%)	SUSD1:NM_022486.5(0.58,0.01,79%), (0.86,0,83%), (-0.29,0.72,47%);SUSD1:NM_022486.5(0.58,0.01,79%), (0.86,0,83%), (-0.29,0.72,47%);SUSD1:NM_022486.5(0.58,0.01,79%), (0.86,0,83%), (-0.29,0.72,47%)	SUSD1:NM_022486.5(0.58,0.01,79%), (0.86,0,83%), (-0.29,0.72,47%);SUSD1:NM_022486.5(0.58,0.01,79%), (0.86,0,83%), (-0.29,0.72,47%);SUSD1:NM_022486.5(0.58,0.01,79%), (0.86,0,83%), (-0.29,0.72,47%)	0.98 (1.6e-25),0.5 (1.3e-09),NA,0.5 (1.3e-09),0.5 (1.3e-09);0.98 (1.6e-25),0.5 (1.3e-09),NA,0.5 (1.3e-09),0.5 (1.3e-09);0.98 (1.6e-25),0.5 (1.3e-09),NA,0.5 (1.3e-09),0.5 (1.3e-09)	-0.1 (0.49),-0.19 (5.9e-02),NA,-0.19 (5.9e-02),-0.19 (5.9e-02);-0.1 (0.49),-0.19 (5.9e-02),NA,-0.19 (5.9e-02),-0.19 (5.9e-02);-0.1 (0.49),-0.19 (5.9e-02),NA,-0.19 (5.9e-02),-0.19 (5.9e-02)	0.06 (0.42),-0.01 (0.95),NA,-0.01 (0.95),-0.01 (0.95);0.06 (0.42),-0.01 (0.95),NA,-0.01 (0.95),-0.01 (0.95);0.06 (0.42),-0.01 (0.95),NA,-0.01 (0.95),-0.01 (0.95)	0.55 (6.8e-20),-0.18 (9.4e-03),NA,-0.18 (9.4e-03),-0.18 (9.4e-03);0.55 (6.8e-20),-0.18 (9.4e-03),NA,-0.18 (9.4e-03),-0.18 (9.4e-03);0.55 (6.8e-20),-0.18 (9.4e-03),NA,-0.18 (9.4e-03),-0.18 (9.4e-03)
18	11175826	11177333	chr18:11176192	Intergenic	11176927	rs16975857	1.005	1.016	0.8562	0.2903	0.631881	Yes	0	0	0	0	-735	NA	NA	-1.36 (1.7e-06)	0.36 (0.25)																																	ANKRD62:NM_001277333.2(-0.45,0.32,28%), (-0.01,0.99,34%), (NA,NA,NA%);ANKRD62:NM_001277333.2(-0.45,0.32,28%), (-0.01,0.99,34%), (NA,NA,NA%)	NAPG:NM_003826.3(-0.03,0.94,64%), (-0.32,0.36,83%), (NA,NA,NA%);NAPG:NM_003826.3(-0.03,0.94,64%), (-0.32,0.36,83%), (NA,NA,NA%)	NA(NA,NA,NA%), (NA,NA,NA%), (NA,NA,NA%);NA(NA,NA,NA%), (NA,NA,NA%), (NA,NA,NA%)	PIEZO2:NM_022068.4(0.09,0.79,64%), (-0.2,0.62,83%), (NA,NA,NA%);PIEZO2:NM_022068.4(0.09,0.79,64%), (-0.2,0.62,83%), (NA,NA,NA%)	LINC01255:NR_110779.1(-0.22,0.49,62%), (-0.22,0.58,83%), (NA,NA,NA%);LINC01255:NR_110779.1(-0.22,0.49,62%), (-0.22,0.58,83%), (NA,NA,NA%)	NA,0.16 (0.29),NA,-0.26 (0.72),NA;NA,0.16 (0.29),NA,-0.26 (0.72),NA	NA,-0.09 (0.65),NA,-0.88 (0.25),NA;NA,-0.09 (0.65),NA,-0.88 (0.25),NA	NA,0.29 (1.2e-03),NA,0.34 (6.1e-03),NA;NA,0.29 (1.2e-03),NA,0.34 (6.1e-03),NA	NA,0.31 (5.7e-04),NA,0.37 (3.0e-03),NA;NA,0.31 (5.7e-04),NA,0.37 (3.0e-03),NA
5	77892968	77893729	chr5:77893511	Intron	77893053	rs34410865	0.9875	1.005	0.5356	0.6484	0.631908	No	0	0	0	0	458	0.95 (0.91)	-5.3 (None)	-2.44 (4.4e-15)	-0.3 (0.39)																																	ZBED3-AS1:NR_182767.1(0.56,0.03,59%), (0.39,0.27,72%), (NA,NA,NA%)	ZBED3-AS1:NR_182767.1(0.56,0.03,59%), (0.39,0.27,72%), (NA,NA,NA%)	NA(NA,NA,NA%), (NA,NA,NA%), (NA,NA,NA%)	LOC101929154:NR_105012.1(0.05,0.91,41%), (-0.06,0.93,52%), (NA,NA,NA%)	LOC101929154:NR_105012.1(0.05,0.91,41%), (-0.06,0.93,52%), (NA,NA,NA%)	-0.85 (0.12),-0.85 (0.12),NA,NA,NA	-0.16 (0.85),-0.16 (0.85),NA,NA,NA	-0.86 (1.0e-07),-0.86 (1.0e-07),NA,NA,NA	0.37 (1.9e-02),0.37 (1.9e-02),NA,NA,NA
4	110193758	110197269	chr4:110193974;chr4:110196465	Intron;Intron	110196633	rs968600	0.9765	0.9959	0.3874	0.7713	0.632543	Yes	0	0	0	0	-2659;-168	-0.37 (0.35);-1.67 (5.4e-11)	-0.48 (0.15);-0.59 (3.5e-02)	0.34 (0.18);-1.24 (2.2e-19)	1.14 (2.0e-07);-1.21 (2.3e-18)																																	ELOVL6:NM_024090.3(0.8,0,87%), (0.75,0,83%), (0.98,0,67%);MCUB:NM_017918.5(-0.77,0,87%), (-0.51,0.09,83%), (-0.12,0.87,67%)	ELOVL6:NM_024090.3(0.8,0,87%), (0.75,0,83%), (0.98,0,67%);ELOVL6:NM_024090.3(-0.57,0,87%), (-0.61,0.03,83%), (-0.3,0.65,67%)	ELOVL6:NM_024090.3(0.8,0,87%), (0.75,0,83%), (0.98,0,67%);PANCR:NR_147204.1(-0.88,0.03,21%), (NA,NA,NA%), (-0.86,0.15,40%)	ELOVL6:NM_024090.3(0.8,0,87%), (0.75,0,83%), (0.98,0,67%);ELOVL6:NM_024090.3(-0.57,0,87%), (-0.61,0.03,83%), (-0.3,0.65,67%)	ELOVL6:NM_024090.3(0.8,0,87%), (0.75,0,83%), (0.98,0,67%);ELOVL6:NM_024090.3(-0.57,0,87%), (-0.61,0.03,83%), (-0.3,0.65,67%)	-0.76 (5.9e-16),-0.76 (5.9e-16),-0.76 (5.9e-16),-0.76 (5.9e-16),-0.76 (5.9e-16);-0.21 (0.15),-0.76 (5.9e-16),NA,-0.76 (5.9e-16),-0.76 (5.9e-16)	-0.56 (2.2e-08),-0.56 (2.2e-08),-0.56 (2.2e-08),-0.56 (2.2e-08),-0.56 (2.2e-08);-0.57 (3.6e-05),-0.56 (2.2e-08),NA,-0.56 (2.2e-08),-0.56 (2.2e-08)	-0.06 (0.39),-0.06 (0.39),-0.06 (0.39),-0.06 (0.39),-0.06 (0.39);-0.38 (3.2e-09),-0.06 (0.39),NA,-0.06 (0.39),-0.06 (0.39)	0.36 (3.2e-08),0.36 (3.2e-08),0.36 (3.2e-08),0.36 (3.2e-08),0.36 (3.2e-08);0.28 (1.7e-05),0.36 (3.2e-08),NA,0.36 (3.2e-08),0.36 (3.2e-08)
1	94044207	94045980	chr1:94044445	Intron	94045251	rs17110929	1.012	0.9935	0.6006	0.5891	0.632688	No	0	0	0	0	-806	-0.33 (0.40)	-1.11 (1.8e-04)	-0.16 (0.89)	-1.3 (0.18)																																	ABCA4:NM_000350.3(0.82,0,72%), (0.16,0.75,62%), (0.57,0.25,67%)	MTF2:NM_007358.4(-0.62,0,72%), (-0.4,0.32,62%), (-0.39,0.5,67%)	SLC44A3-AS1:NR_160781.1(0.81,0,72%), (0.09,0.87,62%), (0.81,0.05,67%)	ABCA4:NM_000350.3(0.82,0,72%), (0.16,0.75,62%), (0.57,0.25,67%)	ABCA4:NM_000350.3(0.82,0,72%), (0.16,0.75,62%), (0.57,0.25,67%)	0.11 (0.66),-0.52 (1.7e-08),-0.19 (6.7e-03),0.11 (0.66),0.11 (0.66)	-1.12 (2.1e-08),0.09 (0.49),-0.55 (3.2e-16),-1.12 (2.1e-08),-1.12 (2.1e-08)	-0.69 (3.0e-02),0.08 (0.27),0.89 (6.3e-22),-0.69 (3.0e-02),-0.69 (3.0e-02)	-0.46 (0.15),0.56 (7.2e-17),-0.53 (1.1e-07),-0.46 (0.15),-0.46 (0.15)
17	50061693	50065883	chr17:50062640;chr17:50064876	Intron;Intron	50063143	rs4793637	0.9651	0.9955	0.3312	0.8127	0.632688	Yes	0	0	0	0	-503;1733	-0.23 (0.51);-0.71 (0.21)	-0.64 (1.2e-02);-1.54 (1.1e-03)	1.03 (1.2e-15);0.99 (4.3e-14)	-0.74 (6.9e-08);-1.04 (8.6e-14)																																	ITGA3:NM_002204.4(0.74,0,87%), (0.4,0.22,83%), (0.47,0.38,67%);ITGA3:NM_002204.4(0.81,0,87%), (0.56,0.05,83%), (0.04,0.96,67%)	MYCBPAP:NM_032133.6(-0.68,0,82%), (-0.66,0.02,76%), (-0.12,0.86,67%);ABCC3:NM_003786.4(0.78,0,87%), (-0.6,0.03,83%), (0.22,0.73,67%)	MIR6129:NR_106745.1(0.23,0.33,87%), (-0.44,0.17,83%), (-0.88,0.02,67%);SGCA:NM_000023.4(0.51,0.02,74%), (0.34,0.41,66%), (-0.9,0.01,67%)	ITGA3:NM_002204.4(0.74,0,87%), (0.4,0.22,83%), (0.47,0.38,67%);ITGA3:NM_002204.4(0.81,0,87%), (0.56,0.05,83%), (0.04,0.96,67%)	PICART1:NR_038230.1(0.72,0,87%), (0.4,0.23,83%), (0.42,0.44,67%);PICART1:NR_038230.1(0.77,0,87%), (0.54,0.07,83%), (0.03,0.97,67%)	-1.59 (1.1e-101),-0.97 (2.8e-08),1.59 (8.7e-02),-1.59 (1.1e-101),-0.86 (1.6e-06);-1.59 (1.1e-101),-1.8 (8.8e-29),0.75 (0.60),-1.59 (1.1e-101),-0.86 (1.6e-06)	-0.17 (6.2e-02),-0.12 (0.65),0.59 (0.66),-0.17 (6.2e-02),-0.31 (0.16);-0.17 (6.2e-02),-0.21 (0.35),0.94 (None),-0.17 (6.2e-02),-0.31 (0.16)	1.09 (1.7e-119),NA,0.26 (0.63),1.09 (1.7e-119),1.38 (3.3e-56);1.09 (1.7e-119),-0.69 (1.6e-49),0.54 (7.9e-02),1.09 (1.7e-119),1.38 (3.3e-56)	-0.82 (4.7e-67),NA,0.73 (0.14),-0.82 (4.7e-67),-0.68 (1.9e-12);-0.82 (4.7e-67),-0.31 (3.6e-11),-1.86 (4.1e-08),-0.82 (4.7e-67),-0.68 (1.9e-12)
7	4974118	4975294	chr7:4974617	LIET Gene TSS Intron	4974587	rs11981905	1.027	0.9985	0.2088	0.8938	0.632883	No	0	0	0	0	30	0.14 (0.83)	-1.1 (2.8e-03)	-0.81 (4.4e-03)	-1.15 (4.2e-05)																																	SLC29A4:NM_153247.4(0.45,0.04,87%), (0.55,0.05,83%), (0.27,0.67,67%)	RBAKDN:NR_015343.2(0.19,0.47,85%), (0.6,0.03,79%), (-0.85,0.03,67%)	RNF216P1:NR_015449.1(-0.11,0.71,87%), (0.06,0.9,83%), (-0.95,0,67%)	RNF216P1:NR_015449.1(-0.11,0.71,87%), (0.06,0.9,83%), (-0.95,0,67%)	RNF216P1:NR_015449.1(-0.11,0.71,87%), (0.06,0.9,83%), (-0.95,0,67%)	-0.49 (6.5e-02),-0.81 (0.27),-0.23 (0.16),-0.23 (0.16),-0.23 (0.16)	0.67 (1.5e-02),-0.04 (0.98),0.01 (0.98),0.01 (0.98),0.01 (0.98)	-0.34 (6.3e-02),-1.38 (1.1e-04),-0.42 (3.3e-08),-0.42 (3.3e-08),-0.42 (3.3e-08)	-0.1 (0.61),-0.82 (2.0e-02),-0.25 (1.7e-03),-0.25 (1.7e-03),-0.25 (1.7e-03)
6	1701977	1702833	chr6:1702181	Intron	1702480	rs4478452	1.023	0.9891	0.5783	0.6112	0.633301	No	0	0	0	0	-299	1.46 (1.5e-02)	-2.7 (5.3e-05)	0.16 (0.44)	0.05 (0.82)																																	LINC01622:NR_027115.3(-0.79,0,79%), (0.42,0.25,72%), (-0.13,0.86,67%)	FOXC1:NM_001453.3(-0.45,0.03,87%), (0.69,0.01,83%), (-0.74,0.09,67%)	LINC02521:NR_149118.1(-0.54,0.03,62%), (-0.12,0.84,55%), (0.87,0.05,53%)	FOXC1:NM_001453.3(-0.45,0.03,87%), (0.69,0.01,83%), (-0.74,0.09,67%)	GMDS:NM_001253846.2(-0.65,0,87%), (0.4,0.23,83%), (-0.71,0.12,67%)	0.54 (3.7e-02),-0.57 (2.0e-07),1.17 (0.12),-0.57 (2.0e-07),-0.17 (1.3e-02)	-0.5 (9.4e-02),-0.4 (1.0e-03),-0.64 (0.54),-0.4 (1.0e-03),-0.07 (0.41)	NA,-0.65 (9.6e-06),NA,-0.65 (9.6e-06),0.0 (0.95)	NA,-0.71 (1.0e-06),NA,-0.71 (1.0e-06),0.27 (4.7e-06)
6	30129327	30131065	chr6:30129999	Intergenic	30130612	rs3888580	1.011	1.008	0.6526	0.5383	0.633404	Yes	0	0	0	0	-613	-0.0 (1.00)	-1.22 (7.3e-11)	NA	NA																																	TRIM31:NM_007028.5(0.99,0,26%), (NA,NA,NA%), (0.99,0,53%);TRIM31:NM_007028.5(0.99,0,26%), (NA,NA,NA%), (0.99,0,53%);TRIM31:NM_007028.5(0.99,0,26%), (NA,NA,NA%), (0.99,0,53%);TRIM31:NM_007028.5(0.99,0,26%), (NA,NA,NA%), (0.99,0,53%);TRIM31:NM_007028.5(0.99,0,26%), (NA,NA,NA%), (0.99,0,53%);TRIM31:NM_007028.5(0.99,0,26%), (NA,NA,NA%), (0.99,0,53%);TRIM31:NM_007028.5(0.99,0,26%), (NA,NA,NA%), (0.99,0,53%)	HLA-H:NR_001434.4(0.91,0,38%), (0.96,0.04,21%), (0.89,0.03,60%);HLA-H:NR_001434.4(0.91,0,38%), (0.96,0.04,21%), (0.89,0.03,60%);HLA-H:NR_001434.4(0.91,0,38%), (0.96,0.04,21%), (0.89,0.03,60%);HLA-H:NR_001434.4(0.91,0,38%), (0.96,0.04,21%), (0.89,0.03,60%);HLA-H:NR_001434.4(0.91,0,38%), (0.96,0.04,21%), (0.89,0.03,60%);HLA-H:NR_001434.4(0.91,0,38%), (0.96,0.04,21%), (0.89,0.03,60%);HLA-H:NR_001434.4(0.91,0,38%), (0.96,0.04,21%), (0.89,0.03,60%)	NRM:NM_001270707.2(-0.83,0,33%), (-0.74,0.32,21%), (-1,0,47%);NRM:NM_001270707.2(-0.83,0,33%), (-0.74,0.32,21%), (-1,0,47%);NRM:NM_001270707.2(-0.83,0,33%), (-0.74,0.32,21%), (-1,0,47%);NRM:NM_001270707.2(-0.83,0,33%), (-0.74,0.32,21%), (-1,0,47%);NRM:NM_001270707.2(-0.83,0,33%), (-0.74,0.32,21%), (-1,0,47%);NRM:NM_001270707.2(-0.83,0,33%), (-0.74,0.32,21%), (-1,0,47%);NRM:NM_001270707.2(-0.83,0,33%), (-0.74,0.32,21%), (-1,0,47%)	TRIM40:NM_001286633.2(0.31,0.59,23%), (0.95,0.48,10%), (0.36,0.7,40%);TRIM40:NM_001286633.2(0.31,0.59,23%), (0.95,0.48,10%), (0.36,0.7,40%);TRIM40:NM_001286633.2(0.31,0.59,23%), (0.95,0.48,10%), (0.36,0.7,40%);TRIM40:NM_001286633.2(0.31,0.59,23%), (0.95,0.48,10%), (0.36,0.7,40%);TRIM40:NM_001286633.2(0.31,0.59,23%), (0.95,0.48,10%), (0.36,0.7,40%);TRIM40:NM_001286633.2(0.31,0.59,23%), (0.95,0.48,10%), (0.36,0.7,40%);TRIM40:NM_001286633.2(0.31,0.59,23%), (0.95,0.48,10%), (0.36,0.7,40%)	TRIM31-AS1:NR_126470.1(0.58,0.08,38%), (-0.73,0.34,21%), (0.01,0.99,60%);TRIM31-AS1:NR_126470.1(0.58,0.08,38%), (-0.73,0.34,21%), (0.01,0.99,60%);TRIM31-AS1:NR_126470.1(0.58,0.08,38%), (-0.73,0.34,21%), (0.01,0.99,60%);TRIM31-AS1:NR_126470.1(0.58,0.08,38%), (-0.73,0.34,21%), (0.01,0.99,60%);TRIM31-AS1:NR_126470.1(0.58,0.08,38%), (-0.73,0.34,21%), (0.01,0.99,60%);TRIM31-AS1:NR_126470.1(0.58,0.08,38%), (-0.73,0.34,21%), (0.01,0.99,60%);TRIM31-AS1:NR_126470.1(0.58,0.08,38%), (-0.73,0.34,21%), (0.01,0.99,60%)	-0.58 (1.0e-10),-0.52 (0.14),-0.97 (0.50),NA,-0.26 (0.18);-0.58 (1.0e-10),-0.52 (0.14),-0.97 (0.50),NA,-0.26 (0.18);-0.58 (1.0e-10),-0.52 (0.14),-0.97 (0.50),NA,-0.26 (0.18);-0.58 (1.0e-10),-0.52 (0.14),-0.97 (0.50),NA,-0.26 (0.18);-0.58 (1.0e-10),-0.52 (0.14),-0.97 (0.50),NA,-0.26 (0.18);-0.58 (1.0e-10),-0.52 (0.14),-0.97 (0.50),NA,-0.26 (0.18);-0.58 (1.0e-10),-0.52 (0.14),-0.97 (0.50),NA,-0.26 (0.18)	-0.93 (1.1e-24),-0.44 (0.29),0.31 (None),NA,-0.86 (4.6e-06);-0.93 (1.1e-24),-0.44 (0.29),0.31 (None),NA,-0.86 (4.6e-06);-0.93 (1.1e-24),-0.44 (0.29),0.31 (None),NA,-0.86 (4.6e-06);-0.93 (1.1e-24),-0.44 (0.29),0.31 (None),NA,-0.86 (4.6e-06);-0.93 (1.1e-24),-0.44 (0.29),0.31 (None),NA,-0.86 (4.6e-06);-0.93 (1.1e-24),-0.44 (0.29),0.31 (None),NA,-0.86 (4.6e-06);-0.93 (1.1e-24),-0.44 (0.29),0.31 (None),NA,-0.86 (4.6e-06)	NA,-1.27 (1.2e-03),-0.28 (7.2e-03),NA,-1.29 (1.6e-03);NA,-1.27 (1.2e-03),-0.28 (7.2e-03),NA,-1.29 (1.6e-03);NA,-1.27 (1.2e-03),-0.28 (7.2e-03),NA,-1.29 (1.6e-03);NA,-1.27 (1.2e-03),-0.28 (7.2e-03),NA,-1.29 (1.6e-03);NA,-1.27 (1.2e-03),-0.28 (7.2e-03),NA,-1.29 (1.6e-03);NA,-1.27 (1.2e-03),-0.28 (7.2e-03),NA,-1.29 (1.6e-03);NA,-1.27 (1.2e-03),-0.28 (7.2e-03),NA,-1.29 (1.6e-03)	NA,-1.3 (9.0e-04),-0.33 (1.2e-03),NA,-0.16 (0.73);NA,-1.3 (9.0e-04),-0.33 (1.2e-03),NA,-0.16 (0.73);NA,-1.3 (9.0e-04),-0.33 (1.2e-03),NA,-0.16 (0.73);NA,-1.3 (9.0e-04),-0.33 (1.2e-03),NA,-0.16 (0.73);NA,-1.3 (9.0e-04),-0.33 (1.2e-03),NA,-0.16 (0.73);NA,-1.3 (9.0e-04),-0.33 (1.2e-03),NA,-0.16 (0.73);NA,-1.3 (9.0e-04),-0.33 (1.2e-03),NA,-0.16 (0.73)
21	39013850	39016086	chr21:39014977	Intergenic	39014707	rs2836832	1.028	0.993	0.4526	0.7213	0.633526	No	0	0	0	0	270	1.06 (1.1e-02)	0.24 (0.63)	0.87 (7.2e-04)	0.32 (0.30)																																	KCNJ15:NM_001276437.2(-0.69,0,87%), (0.28,0.5,83%), (0.02,0.98,67%)	DSCR8:NR_026838.1(0.4,0.07,87%), (0.54,0.09,83%), (0.04,0.96,67%)	IGSF5:NM_001080444.2(-0.32,0.19,77%), (0.19,0.71,69%), (0.89,0.01,67%)	LINC01700:NR_109962.1(0.05,0.92,33%), (0.3,0.77,24%), (-0.45,0.62,40%)	LINC01700:NR_109962.1(0.05,0.92,33%), (0.3,0.77,24%), (-0.45,0.62,40%)	1.82 (1.1e-24),2.1 (6.1e-02),1.56 (3.5e-07),NA,NA	0.39 (8.6e-02),-1.72 (None),0.61 (0.11),NA,NA	1.84 (1.4e-03),-0.46 (0.62),NA,NA,NA	-0.43 (0.54),1.19 (0.14),NA,NA,NA
19	48760152	48761369	chr19:48760878	Intergenic	48760975	rs79390987	1.039	1.005	0.3207	0.8214	0.63402	Yes	0	0	0	0	-97	2.28 (5.4e-09)	0.65 (0.16)	NA	NA																																	C19orf73:NM_018111.3(-0.87,0,49%), (-0.52,0.41,31%), (-0.85,0.02,67%);C19orf73:NM_018111.3(-0.87,0,49%), (-0.52,0.41,31%), (-0.85,0.02,67%)	LOC101928295:NR_110729.1(-0.38,0.24,49%), (0.89,0.02,31%), (-0.57,0.23,67%);LOC101928295:NR_110729.1(-0.38,0.24,49%), (0.89,0.02,31%), (-0.57,0.23,67%)	C19orf73:NM_018111.3(-0.87,0,49%), (-0.52,0.41,31%), (-0.85,0.02,67%);C19orf73:NM_018111.3(-0.87,0,49%), (-0.52,0.41,31%), (-0.85,0.02,67%)	FGF21:NM_019113.4(1,0.01,8%), (NA,NA,NA%), (NA,NA,NA%);FGF21:NM_019113.4(1,0.01,8%), (NA,NA,NA%), (NA,NA,NA%)	FGF21:NM_019113.4(1,0.01,8%), (NA,NA,NA%), (NA,NA,NA%);FGF21:NM_019113.4(1,0.01,8%), (NA,NA,NA%), (NA,NA,NA%)	-1.13 (7.2e-04),-0.73 (0.51),-1.13 (7.2e-04),NA,NA;-1.13 (7.2e-04),-0.73 (0.51),-1.13 (7.2e-04),NA,NA	-0.47 (0.27),-0.71 (None),-0.47 (0.27),NA,NA;-0.47 (0.27),-0.71 (None),-0.47 (0.27),NA,NA	-0.79 (2.5e-11),-0.8 (0.14),-0.79 (2.5e-11),NA,NA;-0.79 (2.5e-11),-0.8 (0.14),-0.79 (2.5e-11),NA,NA	-0.57 (1.6e-06),0.02 (0.98),-0.57 (1.6e-06),NA,NA;-0.57 (1.6e-06),0.02 (0.98),-0.57 (1.6e-06),NA,NA
17	41528796	41531256	chr17:41530401	LIET Gene TSS Intergenic	41529805	rs11650388	0.9874	1.005	0.5492	0.6393	0.634202	No	0	0	0	0	596	-1.53 (1.0e-15)	-0.97 (1.1e-06)	-1.13 (7.7e-06)	-0.12 (0.72)																																	KRT19:NM_002276.5(0.91,0,87%), (0.57,0.05,83%), (0.85,0.02,67%)	KRT19:NM_002276.5(0.91,0,87%), (0.57,0.05,83%), (0.85,0.02,67%)	NKIRAS2:NM_017595.6(0.19,0.45,87%), (0.17,0.7,83%), (0.85,0.02,67%)	KRT19:NM_002276.5(0.91,0,87%), (0.57,0.05,83%), (0.85,0.02,67%)	KRT19:NM_002276.5(0.91,0,87%), (0.57,0.05,83%), (0.85,0.02,67%)	-1.05 (4.1e-70),-1.05 (4.1e-70),-0.58 (3.5e-05),-1.05 (4.1e-70),-1.05 (4.1e-70)	-0.13 (8.3e-02),-0.13 (8.3e-02),-0.45 (4.4e-03),-0.13 (8.3e-02),-0.13 (8.3e-02)	-0.75 (1.0e-04),-0.75 (1.0e-04),-0.31 (3.7e-03),-0.75 (1.0e-04),-0.75 (1.0e-04)	-1.15 (2.9e-09),-1.15 (2.9e-09),-0.47 (8.7e-06),-1.15 (2.9e-09),-1.15 (2.9e-09)
11	129749885	129750976	chr11:129750782	Intergenic	129749975	rs7101894	1.013	0.9866	0.7209	0.466	0.63439	No	0	0	0	0	807	-2.26 (2.4e-06)	-1.22 (1.2e-02)	NA	NA																																	KCNJ5:NM_000890.5(0.91,0,28%), (NA,NA,NA%), (0.84,0.03,67%);KCNJ5:NM_000890.5(0.91,0,28%), (NA,NA,NA%), (0.84,0.03,67%);KCNJ5:NM_000890.5(0.91,0,28%), (NA,NA,NA%), (0.84,0.03,67%)	NA(NA,NA,NA%), (NA,NA,NA%), (NA,NA,NA%);NA(NA,NA,NA%), (NA,NA,NA%), (NA,NA,NA%);NA(NA,NA,NA%), (NA,NA,NA%), (NA,NA,NA%)	BARX2:NM_003658.5(0.89,0.01,26%), (NA,NA,NA%), (0.89,0.01,67%);BARX2:NM_003658.5(0.89,0.01,26%), (NA,NA,NA%), (0.89,0.01,67%);BARX2:NM_003658.5(0.89,0.01,26%), (NA,NA,NA%), (0.89,0.01,67%)	TMEM45B:NM_138788.5(0.56,0.18,28%), (NA,NA,NA%), (-0.26,0.68,67%);TMEM45B:NM_138788.5(0.56,0.18,28%), (NA,NA,NA%), (-0.26,0.68,67%);TMEM45B:NM_138788.5(0.56,0.18,28%), (NA,NA,NA%), (-0.26,0.68,67%)	TMEM45B:NM_138788.5(0.56,0.18,28%), (NA,NA,NA%), (-0.26,0.68,67%);TMEM45B:NM_138788.5(0.56,0.18,28%), (NA,NA,NA%), (-0.26,0.68,67%);TMEM45B:NM_138788.5(0.56,0.18,28%), (NA,NA,NA%), (-0.26,0.68,67%)	-1.25 (4.9e-08),NA,-1.43 (7.7e-83),0.31 (3.4e-06),0.31 (3.4e-06);-1.25 (4.9e-08),NA,-1.43 (7.7e-83),0.31 (3.4e-06),0.31 (3.4e-06);-1.25 (4.9e-08),NA,-1.43 (7.7e-83),0.31 (3.4e-06),0.31 (3.4e-06)	-0.75 (3.1e-03),NA,-0.69 (3.5e-19),0.26 (3.6e-04),0.26 (3.6e-04);-0.75 (3.1e-03),NA,-0.69 (3.5e-19),0.26 (3.6e-04),0.26 (3.6e-04);-0.75 (3.1e-03),NA,-0.69 (3.5e-19),0.26 (3.6e-04),0.26 (3.6e-04)	-1.1 (1.2e-02),NA,NA,0.9 (1.0e-02),0.9 (1.0e-02);-1.1 (1.2e-02),NA,NA,0.9 (1.0e-02),0.9 (1.0e-02);-1.1 (1.2e-02),NA,NA,0.9 (1.0e-02),0.9 (1.0e-02)	-0.44 (0.33),NA,NA,-0.99 (1.1e-02),-0.99 (1.1e-02);-0.44 (0.33),NA,NA,-0.99 (1.1e-02),-0.99 (1.1e-02);-0.44 (0.33),NA,NA,-0.99 (1.1e-02),-0.99 (1.1e-02)
17	2354252	2354673	chr17:2354453	Intron	2354525	rs2447106	0.9883	1.005	0.5626	0.6279	0.634804	No	0	0	0	0	-72	-1.69 (2.1e-06)	-0.75 (4.4e-02)	-3.06 (4.9e-06)	-4.39 (2.6e-08)																																	MIR132:NR_029674.1(0.8,0,67%), (0.42,0.34,55%), (0.85,0.02,67%);MIR132:NR_029674.1(0.8,0,67%), (0.42,0.34,55%), (0.85,0.02,67%)	SNORD91A:NR_003072.1(-0.57,0.02,64%), (-0.71,0.04,52%), (-0.86,0.02,67%);SNORD91A:NR_003072.1(-0.57,0.02,64%), (-0.71,0.04,52%), (-0.86,0.02,67%)	INPP5K:NM_016532.4(-0.6,0.01,67%), (0.29,0.55,55%), (-0.93,0.01,67%);INPP5K:NM_016532.4(-0.6,0.01,67%), (0.29,0.55,55%), (-0.93,0.01,67%)	SGSM2:NM_014853.3(-0.12,0.7,67%), (-0.11,0.85,55%), (0.7,0.12,67%);SGSM2:NM_014853.3(-0.12,0.7,67%), (-0.11,0.85,55%), (0.7,0.12,67%)	SNORD91A:NR_003072.1(-0.57,0.02,64%), (-0.71,0.04,52%), (-0.86,0.02,67%);SNORD91A:NR_003072.1(-0.57,0.02,64%), (-0.71,0.04,52%), (-0.86,0.02,67%)	0.04 (0.93),1.79 (9.2e-02),0.66 (6.1e-05),0.06 (0.58),1.79 (9.2e-02);0.04 (0.93),1.79 (9.2e-02),0.66 (6.1e-05),0.06 (0.58),1.79 (9.2e-02)	-0.73 (3.9e-02),1.0 (None),-0.11 (0.67),-0.15 (0.14),1.0 (None);-0.73 (3.9e-02),1.0 (None),-0.11 (0.67),-0.15 (0.14),1.0 (None)	-0.68 (0.27),2.72 (7.1e-04),-0.68 (4.5e-19),0.47 (3.0e-20),2.72 (7.1e-04);-0.68 (0.27),2.72 (7.1e-04),-0.68 (4.5e-19),0.47 (3.0e-20),2.72 (7.1e-04)	-1.09 (7.3e-02),1.89 (2.5e-02),-0.78 (1.2e-24),-0.7 (4.5e-42),1.89 (2.5e-02);-1.09 (7.3e-02),1.89 (2.5e-02),-0.78 (1.2e-24),-0.7 (4.5e-42),1.89 (2.5e-02)
3	161371839	161373972	chr3:161372905	LIET Gene TSS Intergenic	161372828	rs2054710	1.012	1.006	0.5732	0.6184	0.635028	Yes	0	0	0	0	77	-0.57 (2.4e-02)	-0.96 (2.7e-05)	-0.27 (None)	-0.26 (None)																																	SMC4:NM_001002800.3(-0.95,0,59%), (0.24,0.69,45%), (-0.92,0.01,67%)	LINC02067:NR_102265.2(0.89,0,59%), (0.68,0.09,45%), (-0.49,0.38,67%)	SMC4:NM_001002800.3(-0.95,0,59%), (0.24,0.69,45%), (-0.92,0.01,67%)	SPTSSB:NM_001040100.2(0.92,0,46%), (0.53,0.44,28%), (-0.48,0.39,67%)	SPTSSB:NM_001040100.2(0.92,0,46%), (0.53,0.44,28%), (-0.48,0.39,67%)	0.84 (4.1e-13),1.47 (2.2e-07),0.84 (4.1e-13),1.02 (3.3e-08),1.02 (3.3e-08)	0.08 (0.67),0.16 (0.74),0.08 (0.67),-0.17 (0.55),-0.17 (0.55)	0.28 (4.4e-07),NA,0.28 (4.4e-07),NA,NA	0.68 (2.2e-36),NA,0.68 (2.2e-36),NA,NA
4	8278082	8278861	chr4:8278463	Intron	8278313	rs12639755	0.9878	1.005	0.5654	0.6259	0.63522	No	0	0	0	0	150	NA	NA	-1.66 (2.9e-09)	-0.65 (2.9e-02)																																	CPZ:NM_003652.4(0.7,0.01,49%), (0.7,0.02,66%), (NA,NA,NA%);CPZ:NM_003652.4(0.7,0.01,49%), (0.7,0.02,66%), (NA,NA,NA%)	CPZ:NM_003652.4(0.7,0.01,49%), (0.7,0.02,66%), (NA,NA,NA%);CPZ:NM_003652.4(0.7,0.01,49%), (0.7,0.02,66%), (NA,NA,NA%)	NA(NA,NA,NA%), (NA,NA,NA%), (NA,NA,NA%);NA(NA,NA,NA%), (NA,NA,NA%), (NA,NA,NA%)	HTRA3:NM_053044.5(0.66,0.01,49%), (0.66,0.03,66%), (NA,NA,NA%);HTRA3:NM_053044.5(0.66,0.01,49%), (0.66,0.03,66%), (NA,NA,NA%)	HTRA3:NM_001297559.3(0.63,0.02,49%), (0.63,0.05,66%), (NA,NA,NA%);HTRA3:NM_001297559.3(0.63,0.02,49%), (0.63,0.05,66%), (NA,NA,NA%)	0.28 (0.81),0.28 (0.81),NA,NA,NA;0.28 (0.81),0.28 (0.81),NA,NA,NA	-0.55 (None),-0.55 (None),NA,NA,NA;-0.55 (None),-0.55 (None),NA,NA,NA	-1.13 (1.2e-53),-1.13 (1.2e-53),NA,-0.62 (1.3e-05),-0.62 (1.3e-05);-1.13 (1.2e-53),-1.13 (1.2e-53),NA,-0.62 (1.3e-05),-0.62 (1.3e-05)	-0.55 (4.4e-14),-0.55 (4.4e-14),NA,-0.66 (3.7e-06),-0.66 (3.7e-06);-0.55 (4.4e-14),-0.55 (4.4e-14),NA,-0.66 (3.7e-06),-0.66 (3.7e-06)
19	43462704	43464844	chr19:43463695	Exon	43462995	rs2260219	1.023	0.9983	0.2461	0.8723	0.635314	No	0	0	0	0	700	-0.47 (2.3e-02)	-1.32 (9.7e-13)	-1.19 (9.4e-09)	0.01 (0.97)																																	PSG8-AS1:NR_036584.1(-0.82,0,85%), (-0.61,0.03,79%), (-0.05,0.95,67%)	ZNF45-AS1:NR_184050.1(-0.07,0.82,85%), (0.75,0,79%), (0.18,0.77,67%)	ZNF230-DT:NR_110727.1(0.24,0.33,85%), (0.58,0.05,79%), (0.78,0.05,67%)	LYPD3:NM_014400.3(0.56,0.01,85%), (0.03,0.95,79%), (0.76,0.06,67%)	LYPD3:NM_014400.3(0.56,0.01,85%), (0.03,0.95,79%), (0.76,0.06,67%)	-1.42 (0.15),-0.86 (5.2e-06),-1.25 (9.4e-02),0.93 (4.1e-02),0.93 (4.1e-02)	-1.21 (0.31),-0.48 (2.9e-02),-0.98 (0.27),0.03 (0.97),0.03 (0.97)	-0.5 (2.6e-02),-0.5 (1.8e-10),-0.65 (1.2e-02),-1.62 (3.1e-03),-1.62 (3.1e-03)	-1.33 (2.9e-09),-0.12 (0.14),0.6 (1.3e-02),0.27 (0.62),0.27 (0.62)
8	100395368	100396851	chr8:100396142	Intergenic	100395875	rs3019091	0.9854	0.9936	0.5611	0.63	0.635323	Yes	0	0	0	0	267	0.27 (0.55)	-1.15 (4.1e-04)	NA	NA																																	FBXO43:NM_001029860.4(-0.8,0,59%), (0.35,0.51,45%), (0.48,0.37,67%);FBXO43:NM_001029860.4(-0.8,0,59%), (0.35,0.51,45%), (0.48,0.37,67%);FBXO43:NM_001029860.4(-0.8,0,59%), (0.35,0.51,45%), (0.48,0.37,67%)	ZNNT1:NR_164368.1(0.38,0.18,59%), (0.54,0.23,45%), (-0.18,0.79,67%);ZNNT1:NR_164368.1(0.38,0.18,59%), (0.54,0.23,45%), (-0.18,0.79,67%);ZNNT1:NR_164368.1(0.38,0.18,59%), (0.54,0.23,45%), (-0.18,0.79,67%)	MIR7705:NR_106992.1(-0.18,0.6,59%), (-0.41,0.42,45%), (0.55,0.29,67%);MIR7705:NR_106992.1(-0.18,0.6,59%), (-0.41,0.42,45%), (0.55,0.29,67%);MIR7705:NR_106992.1(-0.18,0.6,59%), (-0.41,0.42,45%), (0.55,0.29,67%)	RNF19A:NM_001280539.2(0.37,0.2,59%), (0.13,0.84,45%), (0.26,0.68,67%);RNF19A:NM_001280539.2(0.37,0.2,59%), (0.13,0.84,45%), (0.26,0.68,67%);RNF19A:NM_001280539.2(0.37,0.2,59%), (0.13,0.84,45%), (0.26,0.68,67%)	ANKRD46:NM_001270379.2(0.43,0.12,59%), (0.5,0.28,45%), (0.39,0.5,67%);ANKRD46:NM_001270379.2(0.43,0.12,59%), (0.5,0.28,45%), (0.39,0.5,67%);ANKRD46:NM_001270379.2(0.43,0.12,59%), (0.5,0.28,45%), (0.39,0.5,67%)	1.48 (1.5e-02),-3.14 (1.6e-17),0.32 (0.69),0.81 (5.6e-24),-0.16 (0.15);1.48 (1.5e-02),-3.14 (1.6e-17),0.32 (0.69),0.81 (5.6e-24),-0.16 (0.15);1.48 (1.5e-02),-3.14 (1.6e-17),0.32 (0.69),0.81 (5.6e-24),-0.16 (0.15)	0.17 (0.87),-0.43 (0.36),-0.66 (0.46),-0.4 (5.5e-06),-0.2 (0.12);0.17 (0.87),-0.43 (0.36),-0.66 (0.46),-0.4 (5.5e-06),-0.2 (0.12);0.17 (0.87),-0.43 (0.36),-0.66 (0.46),-0.4 (5.5e-06),-0.2 (0.12)	-0.82 (6.4e-09),-1.35 (4.7e-05),0.51 (0.43),-0.07 (0.32),-0.85 (1.0e-17);-0.82 (6.4e-09),-1.35 (4.7e-05),0.51 (0.43),-0.07 (0.32),-0.85 (1.0e-17);-0.82 (6.4e-09),-1.35 (4.7e-05),0.51 (0.43),-0.07 (0.32),-0.85 (1.0e-17)	0.58 (1.1e-05),-0.32 (0.35),-0.09 (0.90),0.52 (1.3e-17),0.38 (8.8e-05);0.58 (1.1e-05),-0.32 (0.35),-0.09 (0.90),0.52 (1.3e-17),0.38 (8.8e-05);0.58 (1.1e-05),-0.32 (0.35),-0.09 (0.90),0.52 (1.3e-17),0.38 (8.8e-05)
2	9211944	9213097	chr2:9212473	Intron	9212363	rs77739960	1.019	0.9866	0.6508	0.5438	0.635901	No	0	0	0	0	110	0.32 (0.62)	-1.47 (9.4e-04)	NA	NA																																	ITGB1BP1:NM_001369746.1(-0.77,0,59%), (0.21,0.74,45%), (-0.83,0.05,67%);ITGB1BP1:NM_001369746.1(-0.77,0,59%), (0.21,0.74,45%), (-0.83,0.05,67%);ITGB1BP1:NM_001369746.1(-0.77,0,59%), (0.21,0.74,45%), (-0.83,0.05,67%)	RRM2:NM_001165931.1(-0.7,0,59%), (0.78,0.03,45%), (-0.87,0.03,67%);RRM2:NM_001165931.1(-0.7,0,59%), (0.78,0.03,45%), (-0.87,0.03,67%);RRM2:NM_001165931.1(-0.7,0,59%), (0.78,0.03,45%), (-0.87,0.03,67%)	RRM2:NR_164157.1(-0.72,0,59%), (0.67,0.09,45%), (-0.92,0.01,67%);RRM2:NR_164157.1(-0.72,0,59%), (0.67,0.09,45%), (-0.92,0.01,67%);RRM2:NR_164157.1(-0.72,0,59%), (0.67,0.09,45%), (-0.92,0.01,67%)	ASAP2:NM_003887.3(-0.4,0.16,59%), (0.06,0.93,45%), (-0.14,0.85,67%);ASAP2:NM_003887.3(-0.4,0.16,59%), (0.06,0.93,45%), (-0.14,0.85,67%);ASAP2:NM_003887.3(-0.4,0.16,59%), (0.06,0.93,45%), (-0.14,0.85,67%)	ITGB1BP1:NM_004763.5(-0.76,0,59%), (0.24,0.68,45%), (-0.84,0.04,67%);ITGB1BP1:NM_004763.5(-0.76,0,59%), (0.24,0.68,45%), (-0.84,0.04,67%);ITGB1BP1:NM_004763.5(-0.76,0,59%), (0.24,0.68,45%), (-0.84,0.04,67%)	-0.4 (9.3e-04),-0.65 (0.14),-0.65 (0.14),-0.88 (4.2e-61),-0.4 (9.3e-04);-0.4 (9.3e-04),-0.65 (0.14),-0.65 (0.14),-0.88 (4.2e-61),-0.4 (9.3e-04);-0.4 (9.3e-04),-0.65 (0.14),-0.65 (0.14),-0.88 (4.2e-61),-0.4 (9.3e-04)	-0.08 (0.66),-0.45 (0.40),-0.45 (0.40),0.06 (0.41),-0.08 (0.66);-0.08 (0.66),-0.45 (0.40),-0.45 (0.40),0.06 (0.41),-0.08 (0.66);-0.08 (0.66),-0.45 (0.40),-0.45 (0.40),0.06 (0.41),-0.08 (0.66)	-0.46 (3.4e-13),0.75 (1.8e-42),0.75 (1.8e-42),-0.11 (9.7e-03),-0.46 (3.4e-13);-0.46 (3.4e-13),0.75 (1.8e-42),0.75 (1.8e-42),-0.11 (9.7e-03),-0.46 (3.4e-13);-0.46 (3.4e-13),0.75 (1.8e-42),0.75 (1.8e-42),-0.11 (9.7e-03),-0.46 (3.4e-13)	-0.12 (7.1e-02),0.52 (4.1e-21),0.52 (4.1e-21),-0.15 (4.1e-04),-0.12 (7.1e-02);-0.12 (7.1e-02),0.52 (4.1e-21),0.52 (4.1e-21),-0.15 (4.1e-04),-0.12 (7.1e-02);-0.12 (7.1e-02),0.52 (4.1e-21),0.52 (4.1e-21),-0.15 (4.1e-04),-0.12 (7.1e-02)
11	9564717	9567535	chr11:9566138	Intergenic	9565931	rs7937639	1.02	1.003	0.3738	0.7854	0.636131	Yes	0	0	0	0	207	1.27 (3.3e-05)	-0.22 (0.57)	2.55 (9.5e-38)	-0.3 (0.27)																																	WEE1:NM_001143976.2(0.92,0,87%), (0.93,0,83%), (0.92,0.01,67%)	WEE1:NM_003390.4(0.91,0,87%), (0.93,0,83%), (0.9,0.01,67%)	WEE1:NM_001143976.2(0.92,0,87%), (0.93,0,83%), (0.92,0.01,67%)	WEE1:NM_003390.4(0.91,0,87%), (0.93,0,83%), (0.9,0.01,67%)	WEE1:NM_001143976.2(0.92,0,87%), (0.93,0,83%), (0.92,0.01,67%)	0.99 (9.7e-14),0.99 (9.7e-14),0.99 (9.7e-14),0.99 (9.7e-14),0.99 (9.7e-14)	0.05 (0.84),0.05 (0.84),0.05 (0.84),0.05 (0.84),0.05 (0.84)	1.27 (1.2e-96),1.27 (1.2e-96),1.27 (1.2e-96),1.27 (1.2e-96),1.27 (1.2e-96)	0.16 (1.8e-02),0.16 (1.8e-02),0.16 (1.8e-02),0.16 (1.8e-02),0.16 (1.8e-02)
2	217671737	217673606	chr2:217672595	Intron	217673041	rs12996341	1.019	1.003	0.387	0.7756	0.63615	Yes	0	0	0	0	-446	-1.09 (2.9e-03)	-1.34 (1.4e-04)	NA	NA																																	SLC11A1:NM_000578.4(0.87,0,36%), (-0.61,0.65,14%), (0.77,0.09,67%);SLC11A1:NM_000578.4(0.87,0,36%), (-0.61,0.65,14%), (0.77,0.09,67%);SLC11A1:NM_000578.4(0.87,0,36%), (-0.61,0.65,14%), (0.77,0.09,67%)	GPBAR1:NM_001321950.2(0.42,0.28,36%), (0.98,0.12,14%), (0.32,0.62,67%);GPBAR1:NM_001321950.2(0.42,0.28,36%), (0.98,0.12,14%), (0.32,0.62,67%);GPBAR1:NM_001321950.2(0.42,0.28,36%), (0.98,0.12,14%), (0.32,0.62,67%)	CXCR2:NM_001168298.2(0.51,0.18,33%), (0.62,0.79,10%), (0.8,0.06,67%);CXCR2:NM_001168298.2(0.51,0.18,33%), (0.62,0.79,10%), (0.8,0.06,67%);CXCR2:NM_001168298.2(0.51,0.18,33%), (0.62,0.79,10%), (0.8,0.06,67%)	DIRC3:NR_026597.2(0.17,0.72,36%), (0.06,0.98,14%), (0.74,0.11,67%);DIRC3:NR_026597.2(0.17,0.72,36%), (0.06,0.98,14%), (0.74,0.11,67%);DIRC3:NR_026597.2(0.17,0.72,36%), (0.06,0.98,14%), (0.74,0.11,67%)	TNS1:NM_022648.7(-0.5,0.18,36%), (0.56,0.7,14%), (0.4,0.51,67%);TNS1:NM_022648.7(-0.5,0.18,36%), (0.56,0.7,14%), (0.4,0.51,67%);TNS1:NM_022648.7(-0.5,0.18,36%), (0.56,0.7,14%), (0.4,0.51,67%)	-0.29 (0.13),-0.18 (0.68),-0.09 (0.95),-1.01 (9.8e-07),-1.43 (1.1e-84);-0.29 (0.13),-0.18 (0.68),-0.09 (0.95),-1.01 (9.8e-07),-1.43 (1.1e-84);-0.29 (0.13),-0.18 (0.68),-0.09 (0.95),-1.01 (9.8e-07),-1.43 (1.1e-84)	-0.73 (1.0e-04),0.05 (0.94),-3.08 (None),-0.28 (0.31),-0.2 (2.3e-02);-0.73 (1.0e-04),0.05 (0.94),-3.08 (None),-0.28 (0.31),-0.2 (2.3e-02);-0.73 (1.0e-04),0.05 (0.94),-3.08 (None),-0.28 (0.31),-0.2 (2.3e-02)	-1.49 (1.8e-22),-0.46 (5.5e-02),NA,0.5 (1.3e-02),0.06 (0.25);-1.49 (1.8e-22),-0.46 (5.5e-02),NA,0.5 (1.3e-02),0.06 (0.25);-1.49 (1.8e-22),-0.46 (5.5e-02),NA,0.5 (1.3e-02),0.06 (0.25)	-0.7 (2.2e-06),-0.97 (4.3e-05),NA,-0.05 (0.84),-0.39 (3.0e-14);-0.7 (2.2e-06),-0.97 (4.3e-05),NA,-0.05 (0.84),-0.39 (3.0e-14);-0.7 (2.2e-06),-0.97 (4.3e-05),NA,-0.05 (0.84),-0.39 (3.0e-14)
2	109690441	109692063	chr2:109691033	Intergenic	109691245	rs1160204	0.9696	1.001	0.1903	0.9071	0.636324	No	0	0	0	0	-212	0.63 (0.33)	-1.9 (4.8e-04)	NA	NA																																	EDAR:NM_022336.4(0.89,0,31%), (NA,NA,NA%), (0.85,0.04,67%);EDAR:NM_022336.4(0.89,0,31%), (NA,NA,NA%), (0.85,0.04,67%)	NA(NA,NA,NA%), (NA,NA,NA%), (NA,NA,NA%);NA(NA,NA,NA%), (NA,NA,NA%), (NA,NA,NA%)	EDAR:NM_022336.4(0.89,0,31%), (NA,NA,NA%), (0.85,0.04,67%);EDAR:NM_022336.4(0.89,0,31%), (NA,NA,NA%), (0.85,0.04,67%)	SOWAHC:NM_023016.4(0.03,0.96,31%), (NA,NA,NA%), (0.79,0.07,67%);SOWAHC:NM_023016.4(0.03,0.96,31%), (NA,NA,NA%), (0.79,0.07,67%)	SOWAHC:NM_023016.4(0.03,0.96,31%), (NA,NA,NA%), (0.79,0.07,67%);SOWAHC:NM_023016.4(0.03,0.96,31%), (NA,NA,NA%), (0.79,0.07,67%)	1.27 (8.3e-11),NA,1.27 (8.3e-11),0.56 (4.0e-02),0.56 (4.0e-02);1.27 (8.3e-11),NA,1.27 (8.3e-11),0.56 (4.0e-02),0.56 (4.0e-02)	-0.74 (1.1e-03),NA,-0.74 (1.1e-03),-0.33 (0.34),-0.33 (0.34);-0.74 (1.1e-03),NA,-0.74 (1.1e-03),-0.33 (0.34),-0.33 (0.34)	NA,NA,NA,0.65 (5.5e-03),0.65 (5.5e-03);NA,NA,NA,0.65 (5.5e-03),0.65 (5.5e-03)	NA,NA,NA,0.33 (0.20),0.33 (0.20);NA,NA,NA,0.33 (0.20),0.33 (0.20)
17	9158347	9161008	chr17:9159132	Intron	9159971	rs72811954	1.013	0.9862	0.7159	0.4745	0.636336	No	0	0	0	0	-839	-0.58 (0.30)	-1.88 (2.4e-05)	NA	NA																																	LOC101928266:NR_110828.1(0.97,0,28%), (0.17,0.96,10%), (0.94,0.01,53%)	LOC100128288:NR_024447.1(-0.81,0,33%), (-0.99,0.09,14%), (-0.86,0.03,60%)	CTC1:NM_025099.6(-0.93,0,33%), (-0.2,0.92,14%), (-0.98,0,60%)	LOC101928266:NR_110828.1(0.97,0,28%), (0.17,0.96,10%), (0.94,0.01,53%)	LOC101928266:NR_110828.1(0.97,0,28%), (0.17,0.96,10%), (0.94,0.01,53%)	0.03 (0.91),-0.3 (0.72),0.07 (0.82),0.03 (0.91),0.03 (0.91)	-0.9 (5.1e-05),0.39 (0.69),0.11 (0.75),-0.9 (5.1e-05),-0.9 (5.1e-05)	NA,-0.68 (0.13),-0.6 (2.8e-10),NA,NA	NA,-0.32 (0.49),-0.46 (1.3e-06),NA,NA
8	127930541	127932714	chr8:127931673	Intron	127930702	rs11985910	0.9852	0.9953	0.503	0.6832	0.63659	Yes	0	0	0	0	971	NA	NA	2.39 (2.9e-16)	-0.26 (0.55)																																	MYC:NM_001354870.1(0.88,0,72%), (0.85,0,83%), (0.56,0.66,27%)	MYC:NM_002467.6(0.86,0,72%), (0.86,0,83%), (0.59,0.63,27%)	PVT1:NR_003367.3(0.76,0,72%), (0.21,0.59,83%), (0.85,0.36,27%)	LINC02912:NR_103558.1(0.65,0.01,62%), (0.65,0.01,83%), (NA,NA,NA%)	LINC02912:NR_103558.1(0.65,0.01,62%), (0.65,0.01,83%), (NA,NA,NA%)	-0.38 (5.1e-08),-0.38 (5.1e-08),0.22 (9.9e-05),NA,NA	-0.36 (7.3e-07),-0.36 (7.3e-07),0.21 (9.0e-04),NA,NA	0.95 (2.5e-91),0.95 (2.5e-91),-0.03 (0.50),NA,NA	-0.7 (5.3e-47),-0.7 (5.3e-47),-0.18 (1.5e-06),NA,NA
6	157715526	157717897	chr6:157716082;chr6:157717342	Intergenic;Intergenic	157716442	rs7765247	0.9928	0.9924	0.7204	0.4699	0.636664	Yes	0	0	0	0	-360;900	7.49 (2.6e-02);NA	0.0 (None);NA	1.5 (1.0e-06);1.14 (2.0e-04)	-0.39 (0.34);-0.66 (7.0e-02)																																	SYNJ2:NM_003898.4(0.61,0,72%), (0.21,0.62,79%), (0.52,0.61,33%);SYTL3:NM_001318745.2(-0.57,0.02,59%), (-0.58,0.06,72%), (NA,NA,NA%);SYNJ2:NM_003898.4(0.61,0,72%), (0.21,0.62,79%), (0.52,0.61,33%);SYTL3:NM_001318745.2(-0.57,0.02,59%), (-0.58,0.06,72%), (NA,NA,NA%)	TMEM242:NM_018452.6(0.34,0.18,72%), (0.37,0.3,79%), (-0.55,0.58,33%);SYTL3:NM_001009991.4(-0.56,0.02,59%), (-0.59,0.06,72%), (NA,NA,NA%);TMEM242:NM_018452.6(0.34,0.18,72%), (0.37,0.3,79%), (-0.55,0.58,33%);SYTL3:NM_001009991.4(-0.56,0.02,59%), (-0.59,0.06,72%), (NA,NA,NA%)	MIR3692:NR_037463.1(0.04,0.93,38%), (-0.33,0.6,38%), (0.97,0.14,27%);NA(NA,NA,NA%), (NA,NA,NA%), (NA,NA,NA%);MIR3692:NR_037463.1(0.04,0.93,38%), (-0.33,0.6,38%), (0.97,0.14,27%);NA(NA,NA,NA%), (NA,NA,NA%), (NA,NA,NA%)	SNX9:NM_016224.5(0.12,0.69,72%), (0.12,0.81,79%), (0.29,0.8,33%);SNX9:NM_016224.5(-0.11,0.75,59%), (-0.01,0.99,72%), (NA,NA,NA%);SNX9:NM_016224.5(0.12,0.69,72%), (0.12,0.81,79%), (0.29,0.8,33%);SNX9:NM_016224.5(-0.11,0.75,59%), (-0.01,0.99,72%), (NA,NA,NA%)	ZDHHC14:NM_024630.3(0.37,0.15,72%), (-0.01,0.99,79%), (-0.45,0.67,33%);ZDHHC14:NM_024630.3(-0.09,0.79,59%), (-0.38,0.32,72%), (NA,NA,NA%);ZDHHC14:NM_024630.3(0.37,0.15,72%), (-0.01,0.99,79%), (-0.45,0.67,33%);ZDHHC14:NM_024630.3(-0.09,0.79,59%), (-0.38,0.32,72%), (NA,NA,NA%)	-0.47 (7.6e-12),0.25 (7.3e-02),0.65 (0.78),0.05 (0.54),-0.09 (0.41);0.14 (8.1e-02),0.14 (8.1e-02),NA,0.05 (0.54),-0.09 (0.41);-0.47 (7.6e-12),0.25 (7.3e-02),0.65 (0.78),0.05 (0.54),-0.09 (0.41);0.14 (8.1e-02),0.14 (8.1e-02),NA,0.05 (0.54),-0.09 (0.41)	0.19 (2.1e-02),-0.3 (5.0e-02),-1.0 (None),-0.43 (3.3e-09),-0.41 (2.9e-05);-0.32 (4.5e-05),-0.32 (4.5e-05),NA,-0.43 (3.3e-09),-0.41 (2.9e-05);0.19 (2.1e-02),-0.3 (5.0e-02),-1.0 (None),-0.43 (3.3e-09),-0.41 (2.9e-05);-0.32 (4.5e-05),-0.32 (4.5e-05),NA,-0.43 (3.3e-09),-0.41 (2.9e-05)	1.95 (0.0e+00),-0.21 (1.2e-02),NA,1.01 (4.6e-89),-0.53 (6.3e-21);-0.04 (0.82),-0.04 (0.82),NA,1.01 (4.6e-89),-0.53 (6.3e-21);1.95 (0.0e+00),-0.21 (1.2e-02),NA,1.01 (4.6e-89),-0.53 (6.3e-21);-0.04 (0.82),-0.04 (0.82),NA,1.01 (4.6e-89),-0.53 (6.3e-21)	-0.73 (1.5e-72),0.12 (0.15),NA,0.03 (0.67),-0.11 (7.2e-02);-0.46 (7.3e-04),-0.46 (7.3e-04),NA,0.03 (0.67),-0.11 (7.2e-02);-0.73 (1.5e-72),0.12 (0.15),NA,0.03 (0.67),-0.11 (7.2e-02);-0.46 (7.3e-04),-0.46 (7.3e-04),NA,0.03 (0.67),-0.11 (7.2e-02)
22	31646733	31648746	chr22:31647767	Intron	31647625	rs9619217	0.9767	0.9914	0.5296	0.6602	0.636672	Yes	0	0	0	0	142	1.69 (9.8e-15)	-0.25 (0.38)	1.44 (1.1e-03)	-2.42 (1.4e-05)																																	LINC02558:NR_149128.1(0.54,0.01,87%), (0.55,0.07,83%), (0.27,0.67,67%)	YWHAH-AS1:NR_126507.1(-0.23,0.36,87%), (-0.84,0,83%), (-0.8,0.04,67%)	PRR14L:NM_173566.3(-0.04,0.91,87%), (0.12,0.81,83%), (-0.87,0.02,67%)	PISD:NM_178022.2(0.16,0.54,87%), (0.07,0.89,83%), (-0.32,0.6,67%)	MIR7109:NR_106959.1(0.14,0.64,79%), (0.08,0.88,76%), (-0.77,0.08,60%)	1.58 (9.8e-02),-0.16 (0.66),-0.52 (7.2e-13),0.15 (0.29),NA	-0.32 (0.84),-0.62 (6.2e-02),-0.13 (0.18),-0.18 (0.30),NA	-0.55 (0.43),-0.24 (5.6e-03),-0.51 (1.9e-23),-0.32 (2.6e-05),-0.06 (0.93)	-1.15 (9.3e-02),-0.33 (8.6e-05),-0.19 (3.7e-04),-0.94 (6.1e-36),-0.63 (0.36)
5	95858719	95859662	chr5:95858940	Exon	95858867	rs13168014	1.01	1.006	0.6277	0.5684	0.636755	Yes	0	0	0	0	73	0.32 (0.67)	-1.96 (1.3e-04)	-1.54 (2.6e-06)	-1.08 (1.3e-03)																																	ARSK:NM_198150.3(0.32,0.16,87%), (0.36,0.27,83%), (0.46,0.44,67%);ARSK:NM_198150.3(0.32,0.16,87%), (0.36,0.27,83%), (0.46,0.44,67%);ARSK:NM_198150.3(0.32,0.16,87%), (0.36,0.27,83%), (0.46,0.44,67%)	ELL2:NM_012081.6(-0.32,0.17,87%), (-0.54,0.06,83%), (0.7,0.15,67%);ELL2:NM_012081.6(-0.32,0.17,87%), (-0.54,0.06,83%), (0.7,0.15,67%);ELL2:NM_012081.6(-0.32,0.17,87%), (-0.54,0.06,83%), (0.7,0.15,67%)	LINC01554:NR_026936.1(0.11,0.68,87%), (0.07,0.87,83%), (0.74,0.11,67%);LINC01554:NR_026936.1(0.11,0.68,87%), (0.07,0.87,83%), (0.74,0.11,67%);LINC01554:NR_026936.1(0.11,0.68,87%), (0.07,0.87,83%), (0.74,0.11,67%)	LINC01554:NR_026936.1(0.11,0.68,87%), (0.07,0.87,83%), (0.74,0.11,67%);LINC01554:NR_026936.1(0.11,0.68,87%), (0.07,0.87,83%), (0.74,0.11,67%);LINC01554:NR_026936.1(0.11,0.68,87%), (0.07,0.87,83%), (0.74,0.11,67%)	LINC01554:NR_026936.1(0.11,0.68,87%), (0.07,0.87,83%), (0.74,0.11,67%);LINC01554:NR_026936.1(0.11,0.68,87%), (0.07,0.87,83%), (0.74,0.11,67%);LINC01554:NR_026936.1(0.11,0.68,87%), (0.07,0.87,83%), (0.74,0.11,67%)	-0.72 (1.4e-03),0.28 (2.8e-05),1.18 (9.7e-02),1.18 (9.7e-02),1.18 (9.7e-02);-0.72 (1.4e-03),0.28 (2.8e-05),1.18 (9.7e-02),1.18 (9.7e-02),1.18 (9.7e-02);-0.72 (1.4e-03),0.28 (2.8e-05),1.18 (9.7e-02),1.18 (9.7e-02),1.18 (9.7e-02)	-0.23 (0.45),-0.41 (2.7e-09),-1.89 (1.8e-02),-1.89 (1.8e-02),-1.89 (1.8e-02);-0.23 (0.45),-0.41 (2.7e-09),-1.89 (1.8e-02),-1.89 (1.8e-02),-1.89 (1.8e-02);-0.23 (0.45),-0.41 (2.7e-09),-1.89 (1.8e-02),-1.89 (1.8e-02),-1.89 (1.8e-02)	-1.79 (9.9e-53),1.04 (8.2e-94),0.13 (0.81),0.13 (0.81),0.13 (0.81);-1.79 (9.9e-53),1.04 (8.2e-94),0.13 (0.81),0.13 (0.81),0.13 (0.81);-1.79 (9.9e-53),1.04 (8.2e-94),0.13 (0.81),0.13 (0.81),0.13 (0.81)	0.46 (1.6e-05),0.47 (5.1e-20),0.81 (8.4e-02),0.81 (8.4e-02),0.81 (8.4e-02);0.46 (1.6e-05),0.47 (5.1e-20),0.81 (8.4e-02),0.81 (8.4e-02),0.81 (8.4e-02);0.46 (1.6e-05),0.47 (5.1e-20),0.81 (8.4e-02),0.81 (8.4e-02),0.81 (8.4e-02)
11	65910860	65914195	chr11:65911695;chr11:65912890	Intergenic;Intergenic	65912170	rs12099359	1.048	1.002	0.1861	0.9102	0.637397	Yes	0	0	0	0	-475;720	-1.34 (5.8e-02);0.51 (0.26)	-0.71 (0.32);0.02 (0.97)	0.91 (4.7e-10);0.78 (2.1e-08)	-0.52 (1.3e-03);-1.7 (3.0e-32)																																	SLC22A20P:NR_033396.1(-0.87,0,87%), (-0.14,0.75,83%), (-0.76,0.07,67%);FOSL1:NR_125339.2(0.84,0,87%), (0.73,0,83%), (0.25,0.69,67%);SLC22A20P:NR_033396.1(-0.87,0,87%), (-0.14,0.75,83%), (-0.76,0.07,67%);FOSL1:NR_125339.2(0.84,0,87%), (0.73,0,83%), (0.25,0.69,67%)	C11orf68:NM_031450.4(0.83,0,87%), (0.79,0,83%), (0.39,0.5,67%);RELA:NM_021975.4(0.73,0,87%), (0.82,0,83%), (-0.41,0.47,67%);C11orf68:NM_031450.4(0.83,0,87%), (0.79,0,83%), (0.39,0.5,67%);RELA:NM_021975.4(0.73,0,87%), (0.82,0,83%), (-0.41,0.47,67%)	CCDC87:NM_018219.3(0.03,0.92,79%), (-0.01,0.99,72%), (-0.8,0.05,67%);B4GAT1-DT:NR_135761.1(0.42,0.05,87%), (-0.13,0.77,83%), (-0.88,0.02,67%);CCDC87:NM_018219.3(0.03,0.92,79%), (-0.01,0.99,72%), (-0.8,0.05,67%);B4GAT1-DT:NR_135761.1(0.42,0.05,87%), (-0.13,0.77,83%), (-0.88,0.02,67%)	C11orf68:NM_031450.4(0.83,0,87%), (0.79,0,83%), (0.39,0.5,67%);C11orf68:NM_031450.4(0.72,0,87%), (0.6,0.03,83%), (-0.3,0.64,67%);C11orf68:NM_031450.4(0.83,0,87%), (0.79,0,83%), (0.39,0.5,67%);C11orf68:NM_031450.4(0.72,0,87%), (0.6,0.03,83%), (-0.3,0.64,67%)	C11orf68:NM_031450.4(0.83,0,87%), (0.79,0,83%), (0.39,0.5,67%);C11orf68:NM_031450.4(0.72,0,87%), (0.6,0.03,83%), (-0.3,0.64,67%);C11orf68:NM_031450.4(0.83,0,87%), (0.79,0,83%), (0.39,0.5,67%);C11orf68:NM_031450.4(0.72,0,87%), (0.6,0.03,83%), (-0.3,0.64,67%)	0.3 (1.3e-02),0.2 (0.53),1.44 (5.8e-03),0.2 (0.53),0.2 (0.53);0.47 (1.3e-06),0.31 (1.9e-03),0.66 (0.32),0.2 (0.53),0.2 (0.53);0.3 (1.3e-02),0.2 (0.53),1.44 (5.8e-03),0.2 (0.53),0.2 (0.53);0.47 (1.3e-06),0.31 (1.9e-03),0.66 (0.32),0.2 (0.53),0.2 (0.53)	-0.37 (4.8e-03),-0.24 (0.52),0.01 (0.99),-0.24 (0.52),-0.24 (0.52);-0.03 (0.88),-0.23 (4.4e-02),0.11 (0.91),-0.24 (0.52),-0.24 (0.52);-0.37 (4.8e-03),-0.24 (0.52),0.01 (0.99),-0.24 (0.52),-0.24 (0.52);-0.03 (0.88),-0.23 (4.4e-02),0.11 (0.91),-0.24 (0.52),-0.24 (0.52)	-0.54 (2.4e-04),0.62 (8.6e-14),-1.58 (5.0e-08),0.62 (8.6e-14),0.62 (8.6e-14);2.23 (0.0e+00),0.04 (0.61),-0.72 (1.6e-06),0.62 (8.6e-14),0.62 (8.6e-14);-0.54 (2.4e-04),0.62 (8.6e-14),-1.58 (5.0e-08),0.62 (8.6e-14),0.62 (8.6e-14);2.23 (0.0e+00),0.04 (0.61),-0.72 (1.6e-06),0.62 (8.6e-14),0.62 (8.6e-14)	-0.78 (8.5e-08),-1.37 (1.7e-54),-0.63 (2.6e-02),-1.37 (1.7e-54),-1.37 (1.7e-54);-1.45 (2.1e-140),-0.88 (2.8e-50),-0.3 (5.0e-02),-1.37 (1.7e-54),-1.37 (1.7e-54);-0.78 (8.5e-08),-1.37 (1.7e-54),-0.63 (2.6e-02),-1.37 (1.7e-54),-1.37 (1.7e-54);-1.45 (2.1e-140),-0.88 (2.8e-50),-0.3 (5.0e-02),-1.37 (1.7e-54),-1.37 (1.7e-54)
19	940064	942242	chr19:941123	Intron	940400	rs2283589	1.033	0.9953	0.3536	0.8018	0.63774	No	0	0	0	0	723	0.7 (0.76)	0.38 (0.85)	3.45 (3.2e-10)	0.39 (0.63)																																	CIRBP:NM_001300815.2(0.51,0.02,74%), (0.53,0.12,69%), (-0.01,0.99,60%)	GPX4:NM_001039848.4(-0.42,0.08,74%), (-0.75,0.01,69%), (0.43,0.46,60%)	PLPPR3:NM_024888.3(-0.04,0.91,64%), (-0.04,0.94,62%), (0.85,0.08,47%)	ARID3A:NM_005224.3(0.4,0.1,74%), (0.56,0.08,69%), (-0.23,0.72,60%)	KISS1R:NM_032551.5(-0.34,0.55,23%), (0.75,0.3,21%), (-1,0.14,20%)	0.26 (3.5e-02),0.24 (0.31),0.26 (0.67),-0.61 (2.8e-03),NA	-0.21 (0.15),-0.43 (8.6e-02),0.13 (0.87),-0.01 (0.99),NA	0.13 (4.4e-02),-1.79 (1.0e-48),-0.36 (0.63),0.97 (2.3e-29),NA	-0.26 (5.0e-05),-1.11 (6.5e-21),-0.3 (0.69),-0.55 (1.2e-09),NA
1	206470425	206470525	chr1:206470475;chr1:206470475;chr1:206470475	Gene TSS Bid;Gene TSS Bid;Gene TSS Bid	206470431	rs2297549	0.9695	1.002	0.2279	0.8855	0.637781	No	0	0	0	0	44;44;44	NA;NA;NA	NA;NA;NA	NA;NA;NA	NA;NA;NA
9	133506696	133510523	chr9:133506894;chr9:133510172	Intergenic;Intergenic	133509774	rs28463601	0.9655	1.005	0.3454	0.8079	0.637981	No	0	0	0	0	-2880;398	NA;0.47 (0.89)	NA;-0.63 (None)	1.34 (1.0e-07);1.81 (6.1e-14)	-0.89 (1.8e-03);-1.16 (5.7e-05)																																	SARDH:NM_001134707.2(0.78,0,67%), (0.65,0.01,79%), (-0.98,0.3,20%);CACFD1:NM_017586.5(0.71,0,67%), (0.7,0.02,62%), (-0.19,0.81,53%);SARDH:NM_001134707.2(0.78,0,67%), (0.65,0.01,79%), (-0.98,0.3,20%);CACFD1:NM_017586.5(0.71,0,67%), (0.7,0.02,62%), (-0.19,0.81,53%)	CACFD1:NM_017586.5(0.53,0.02,67%), (0.69,0.01,79%), (-0.49,0.82,20%);RXRA:NM_002957.6(0.53,0.02,67%), (0.88,0,62%), (-0.2,0.8,53%);CACFD1:NM_017586.5(0.53,0.02,67%), (0.69,0.01,79%), (-0.49,0.82,20%);RXRA:NM_002957.6(0.53,0.02,67%), (0.88,0,62%), (-0.2,0.8,53%)	SARDH:NM_007101.4(0.77,0,67%), (0.63,0.02,79%), (-0.99,0.24,20%);BRD3OS:NM_001355256.2(0.45,0.07,67%), (0.42,0.27,62%), (-0.59,0.31,53%);SARDH:NM_007101.4(0.77,0,67%), (0.63,0.02,79%), (-0.99,0.24,20%);BRD3OS:NM_001355256.2(0.45,0.07,67%), (0.42,0.27,62%), (-0.59,0.31,53%)	MYMK:NM_001080483.3(0.49,0.29,26%), (0.49,0.39,34%), (NA,NA,NA%);MYMK:NM_001080483.3(0.11,0.84,28%), (-0.02,0.98,34%), (NA,NA,NA%);MYMK:NM_001080483.3(0.49,0.29,26%), (0.49,0.39,34%), (NA,NA,NA%);MYMK:NM_001080483.3(0.11,0.84,28%), (-0.02,0.98,34%), (NA,NA,NA%)	MYMK:NM_001080483.3(0.49,0.29,26%), (0.49,0.39,34%), (NA,NA,NA%);MYMK:NM_001080483.3(0.11,0.84,28%), (-0.02,0.98,34%), (NA,NA,NA%);MYMK:NM_001080483.3(0.49,0.29,26%), (0.49,0.39,34%), (NA,NA,NA%);MYMK:NM_001080483.3(0.11,0.84,28%), (-0.02,0.98,34%), (NA,NA,NA%)	0.87 (0.29),0.25 (0.34),0.87 (0.29),NA,NA;0.25 (0.34),-0.16 (0.18),-0.4 (9.0e-02),NA,NA;0.87 (0.29),0.25 (0.34),0.87 (0.29),NA,NA;0.25 (0.34),-0.16 (0.18),-0.4 (9.0e-02),NA,NA	-1.59 (8.8e-02),-0.09 (0.82),-1.59 (8.8e-02),NA,NA;-0.09 (0.82),0.55 (6.0e-07),-0.05 (0.90),NA,NA;-1.59 (8.8e-02),-0.09 (0.82),-1.59 (8.8e-02),NA,NA;-0.09 (0.82),0.55 (6.0e-07),-0.05 (0.90),NA,NA	0.07 (0.51),-0.52 (5.1e-09),0.07 (0.51),NA,NA;-0.52 (5.1e-09),-0.29 (2.1e-06),-1.71 (2.0e-58),NA,NA;0.07 (0.51),-0.52 (5.1e-09),0.07 (0.51),NA,NA;-0.52 (5.1e-09),-0.29 (2.1e-06),-1.71 (2.0e-58),NA,NA	-0.76 (1.5e-14),-0.69 (3.3e-15),-0.76 (1.5e-14),NA,NA;-0.69 (3.3e-15),-0.51 (3.4e-17),-0.86 (2.8e-17),NA,NA;-0.76 (1.5e-14),-0.69 (3.3e-15),-0.76 (1.5e-14),NA,NA;-0.69 (3.3e-15),-0.51 (3.4e-17),-0.86 (2.8e-17),NA,NA
19	2524801	2525957	chr19:2525196	Intron	2525602	rs10407365	0.9983	1.015	0.9344	0.1692	0.638003	No	0	0	0	0	-406	0.88 (1.7e-02)	-0.89 (1.4e-02)	-0.28 (0.22)	-1.16 (3.5e-09)																																	SLC39A3:NM_144564.5(0.7,0,87%), (0.81,0,83%), (-0.1,0.88,67%);SLC39A3:NM_144564.5(0.7,0,87%), (0.81,0,83%), (-0.1,0.88,67%)	SLC39A3:NM_144564.5(0.7,0,87%), (0.81,0,83%), (-0.1,0.88,67%);SLC39A3:NM_144564.5(0.7,0,87%), (0.81,0,83%), (-0.1,0.88,67%)	ZNF555:NM_152791.5(0.23,0.36,87%), (0.36,0.3,83%), (-0.77,0.06,67%);ZNF555:NM_152791.5(0.23,0.36,87%), (0.36,0.3,83%), (-0.77,0.06,67%)	GADD45B:NM_015675.4(0.48,0.02,87%), (-0.18,0.67,83%), (0.74,0.08,67%);GADD45B:NM_015675.4(0.48,0.02,87%), (-0.18,0.67,83%), (0.74,0.08,67%)	GNG7:NM_052847.3(0.48,0.02,87%), (0.05,0.91,83%), (0.66,0.13,67%);GNG7:NM_052847.3(0.48,0.02,87%), (0.05,0.91,83%), (0.66,0.13,67%)	0.76 (6.7e-02),0.76 (6.7e-02),-1.86 (9.0e-32),0.39 (0.20),1.04 (7.3e-04);0.76 (6.7e-02),0.76 (6.7e-02),-1.86 (9.0e-32),0.39 (0.20),1.04 (7.3e-04)	0.07 (0.93),0.07 (0.93),-0.1 (0.69),-0.8 (1.0e-02),-0.48 (0.22);0.07 (0.93),0.07 (0.93),-0.1 (0.69),-0.8 (1.0e-02),-0.48 (0.22)	-0.7 (1.8e-11),-0.7 (1.8e-11),-1.25 (1.6e-44),0.57 (1.4e-09),1.07 (3.7e-42);-0.7 (1.8e-11),-0.7 (1.8e-11),-1.25 (1.6e-44),0.57 (1.4e-09),1.07 (3.7e-42)	-0.88 (1.9e-17),-0.88 (1.9e-17),-0.2 (2.6e-02),-1.14 (2.8e-30),-0.84 (4.1e-23);-0.88 (1.9e-17),-0.88 (1.9e-17),-0.2 (2.6e-02),-1.14 (2.8e-30),-0.84 (4.1e-23)
14	104099834	104101783	chr14:104101005	Intron	104100575	rs11627783	0.9753	0.992	0.507	0.6818	0.638128	Yes	0	0	0	0	430	1.23 (4.1e-05)	-0.08 (0.86)	NA	NA																																	MIR203A:NR_029620.1(0.97,0,31%), (NA,NA,NA%), (0.94,0.01,67%)	TNFAIP2:NM_006291.4(-0.65,0.04,38%), (0.99,0.02,17%), (-0.37,0.54,67%)	ZBTB42:NM_001137601.3(-0.14,0.77,38%), (0.86,0.26,17%), (0.97,0,67%)	ASPG:NM_001411060.1(0.84,0,36%), (-0.18,0.92,14%), (0.86,0.03,67%)	ASPG:NM_001411060.1(0.84,0,36%), (-0.18,0.92,14%), (0.86,0.03,67%)	0.73 (0.22),0.72 (1.4e-07),0.1 (0.76),0.74 (0.17),0.74 (0.17)	0.03 (0.98),-0.02 (0.94),-0.59 (4.8e-02),-1.13 (5.9e-02),-1.13 (5.9e-02)	NA,-0.76 (7.5e-24),-1.25 (3.2e-18),NA,NA	NA,-1.16 (5.0e-52),-0.92 (7.4e-11),NA,NA
9	129141001	129142197	chr9:129141586	Intron	129141602	rs3124512	1.006	0.9901	0.7788	0.4027	0.638178	No	0	0	0	0	-16	-0.23 (0.62)	-1.23 (1.1e-04)	-0.23 (0.49)	-1.02 (3.9e-04)																																	LINC00963:NR_038955.1(0.73,0,87%), (0.63,0.02,83%), (0.84,0.03,67%)	FNBP1:NM_001363755.1(0.38,0.08,87%), (0.73,0,83%), (-0.94,0,67%)	SPOUT1:NM_016390.4(-0.06,0.83,87%), (-0.25,0.51,83%), (-0.98,0,67%)	PTPA:NM_001193397.2(0.12,0.65,87%), (0.41,0.2,83%), (-0.89,0.01,67%)	PTPA:NM_001193397.2(0.12,0.65,87%), (0.41,0.2,83%), (-0.89,0.01,67%)	-0.18 (4.0e-02),0.26 (8.5e-04),-0.15 (0.54),-0.62 (4.4e-09),-0.62 (4.4e-09)	-0.2 (3.0e-02),-0.28 (6.5e-04),-0.05 (0.89),-0.19 (0.15),-0.19 (0.15)	-0.93 (1.3e-73),0.22 (5.1e-06),-0.43 (1.4e-09),-0.87 (2.2e-39),-0.87 (2.2e-39)	-0.52 (1.8e-23),0.09 (8.4e-02),-0.9 (4.9e-36),-0.55 (1.1e-16),-0.55 (1.1e-16)
17	1188364	1189412	chr17:1188972	Intron	1188601	rs62070508	1.013	0.9948	0.553	0.6414	0.638219	No	0	0	0	0	371	-0.06 (0.99)	0.49 (0.86)	2.01 (3.8e-04)	-2.66 (1.0e-03)																																	LOC105371485:NR_135642.1(-1,0.12,8%), (NA,NA,NA%), (NA,NA,NA%)	RTN4RL1:NM_178568.4(-0.29,0.33,56%), (-0.38,0.41,55%), (0.66,0.35,40%)	SERPINF1:NM_001329903.2(-0.17,0.63,54%), (-0.23,0.67,52%), (0.99,0.01,40%)	ABR:NM_001159746.3(0.15,0.67,56%), (-0.19,0.73,55%), (0.73,0.27,40%)	ABR:NM_001322842.2(-0.17,0.65,44%), (-0.08,0.91,41%), (-0.76,0.33,33%)	NA,-0.07 (0.77),-0.49 (5.8e-02),-0.26 (2.0e-04),-0.26 (2.0e-04)	NA,-0.53 (6.1e-03),-0.65 (1.8e-02),-0.14 (9.4e-02),-0.14 (9.4e-02)	NA,-1.68 (3.0e-24),NA,-0.88 (4.6e-49),-0.88 (4.6e-49)	NA,-0.65 (3.5e-05),NA,-0.77 (1.3e-37),-0.77 (1.3e-37)
19	12964822	12965996	chr19:12965520	Intergenic	12965372	rs11668444	0.9684	1.001	0.114	0.9501	0.638408	No	0	0	0	0	148	-0.02 (0.99)	-0.59 (0.49)	-1.06 (2.0e-05)	-0.65 (1.3e-02)																																	MAST1:NM_014975.3(0.81,0,85%), (0.78,0,79%), (0.59,0.2,67%)	ZNF625-ZNF20:NR_037802.1(0.74,0,85%), (0.8,0,79%), (-0.79,0.05,67%)	ZNF20:NM_021143.4(0.17,0.54,85%), (0.48,0.13,79%), (-0.8,0.04,67%)	DAND5:NM_152654.3(0.48,0.05,69%), (0.35,0.33,79%), (0.72,0.49,27%)	DAND5:NM_152654.3(0.48,0.05,69%), (0.35,0.33,79%), (0.72,0.49,27%)	2.09 (9.9e-02),-0.26 (8.5e-03),0.4 (7.7e-03),NA,NA	1.54 (None),-0.46 (3.1e-06),0.17 (0.41),NA,NA	-0.86 (4.9e-20),-0.53 (4.2e-20),-0.27 (4.6e-02),-0.8 (4.7e-02),-0.8 (4.7e-02)	-0.27 (5.6e-03),-0.07 (0.27),0.14 (0.31),-0.93 (2.1e-02),-0.93 (2.1e-02)
12	108696364	108697269	chr12:108696718	Intron	108696805	rs1344513	0.9839	0.986	0.6881	0.5083	0.638471	Yes	0	0	0	0	-87	0.63 (0.58)	-0.46 (0.65)	0.65 (0.36)	0.3 (0.72)																																	ISCU:NM_014301.4(0.68,0,87%), (0.65,0.02,83%), (0.7,0.13,67%)	ACACB:NM_001412736.1(0.65,0,87%), (0.66,0.01,83%), (0.62,0.2,67%)	ACACB:NM_001412734.1(0.56,0.01,87%), (0.38,0.28,83%), (0.81,0.05,67%)	CORO1C:NM_001105237.2(0.3,0.2,87%), (-0.03,0.96,83%), (0.59,0.23,67%)	CORO1C:NM_001276471.2(0.49,0.02,87%), (0.21,0.62,83%), (0.66,0.16,67%)	-0.37 (8.7e-02),0.95 (5.8e-12),0.95 (5.8e-12),1.14 (3.4e-42),1.14 (3.4e-42)	-0.16 (0.57),-0.45 (5.1e-03),-0.45 (5.1e-03),-0.36 (1.3e-04),-0.36 (1.3e-04)	0.0 (1.00),-0.13 (3.1e-02),-0.13 (3.1e-02),1.5 (2.9e-230),1.5 (2.9e-230)	0.28 (7.7e-02),-0.23 (3.4e-05),-0.23 (3.4e-05),0.06 (0.23),0.06 (0.23)
9	13130834	13132353	chr9:13131641	Intron	13131104	rs1331679	0.9801	1.014	0.6554	0.543	0.638588	No	0	0	0	0	537	-1.56 (2.5e-06)	-0.92 (7.0e-03)	NA	NA																																	LURAP1L-AS1:NR_125775.1(-0.52,0.26,26%), (NA,NA,NA%), (-0.52,0.32,67%)	NA(NA,NA,NA%), (NA,NA,NA%), (NA,NA,NA%)	LURAP1L-AS1:NR_125775.1(-0.52,0.26,26%), (NA,NA,NA%), (-0.52,0.32,67%)	MPDZ:NM_003829.5(0.48,0.3,26%), (NA,NA,NA%), (0.48,0.36,67%)	MPDZ:NM_003829.5(0.48,0.3,26%), (NA,NA,NA%), (0.48,0.36,67%)	1.44 (1.4e-11),NA,1.44 (1.4e-11),0.2 (1.7e-02),0.2 (1.7e-02)	-0.77 (1.7e-03),NA,-0.77 (1.7e-03),-0.29 (6.5e-04),-0.29 (6.5e-04)	0.56 (1.1e-04),NA,0.56 (1.1e-04),0.06 (0.37),0.06 (0.37)	0.0 (0.99),NA,0.0 (0.99),0.5 (1.1e-16),0.5 (1.1e-16)
6	29976277	29977610	chr6:29976806;chr6:29977142	Intron;Intron	29977591	rs3823384	0.9679	0.9923	0.4496	0.73	0.638635	Yes	0	0	0	0	-785;-449	-1.71 (6.5e-06);-2.06 (4.0e-11)	-0.91 (2.1e-02);-0.67 (5.0e-02)	-0.15 (0.62);-0.5 (2.4e-02)	-0.59 (2.4e-02);-0.96 (4.3e-06)																																	HLA-J:NR_024240.1(0.81,0,67%), (0.78,0.01,59%), (0.93,0.01,60%);IER3:NM_003897.4(-0.79,0,87%), (-0.58,0.04,83%), (-0.92,0.01,67%);HLA-J:NR_024240.1(0.81,0,67%), (0.78,0.01,59%), (0.93,0.01,60%);IER3:NM_003897.4(-0.79,0,87%), (-0.58,0.04,83%), (-0.92,0.01,67%);HLA-J:NR_024240.1(0.81,0,67%), (0.78,0.01,59%), (0.93,0.01,60%);IER3:NM_003897.4(-0.79,0,87%), (-0.58,0.04,83%), (-0.92,0.01,67%);HLA-J:NR_024240.1(0.81,0,67%), (0.78,0.01,59%), (0.93,0.01,60%);IER3:NM_003897.4(-0.79,0,87%), (-0.58,0.04,83%), (-0.92,0.01,67%);HLA-J:NR_024240.1(0.81,0,67%), (0.78,0.01,59%), (0.93,0.01,60%);IER3:NM_003897.4(-0.79,0,87%), (-0.58,0.04,83%), (-0.92,0.01,67%);HLA-J:NR_024240.1(0.81,0,67%), (0.78,0.01,59%), (0.93,0.01,60%);IER3:NM_003897.4(-0.79,0,87%), (-0.58,0.04,83%), (-0.92,0.01,67%);HLA-J:NR_024240.1(0.81,0,67%), (0.78,0.01,59%), (0.93,0.01,60%);IER3:NM_003897.4(-0.79,0,87%), (-0.58,0.04,83%), (-0.92,0.01,67%);HLA-J:NR_024240.1(0.81,0,67%), (0.78,0.01,59%), (0.93,0.01,60%);IER3:NM_003897.4(-0.79,0,87%), (-0.58,0.04,83%), (-0.92,0.01,67%)	HCG15:NR_135289.2(0.67,0,87%), (0.83,0,83%), (0.87,0.02,67%);HCG15:NR_135289.2(0.35,0.12,87%), (0.84,0,83%), (0.82,0.04,67%);HCG15:NR_135289.2(0.67,0,87%), (0.83,0,83%), (0.87,0.02,67%);HCG15:NR_135289.2(0.35,0.12,87%), (0.84,0,83%), (0.82,0.04,67%);HCG15:NR_135289.2(0.67,0,87%), (0.83,0,83%), (0.87,0.02,67%);HCG15:NR_135289.2(0.35,0.12,87%), (0.84,0,83%), (0.82,0.04,67%);HCG15:NR_135289.2(0.67,0,87%), (0.83,0,83%), (0.87,0.02,67%);HCG15:NR_135289.2(0.35,0.12,87%), (0.84,0,83%), (0.82,0.04,67%);HCG15:NR_135289.2(0.67,0,87%), (0.83,0,83%), (0.87,0.02,67%);HCG15:NR_135289.2(0.35,0.12,87%), (0.84,0,83%), (0.82,0.04,67%);HCG15:NR_135289.2(0.67,0,87%), (0.83,0,83%), (0.87,0.02,67%);HCG15:NR_135289.2(0.35,0.12,87%), (0.84,0,83%), (0.82,0.04,67%);HCG15:NR_135289.2(0.67,0,87%), (0.83,0,83%), (0.87,0.02,67%);HCG15:NR_135289.2(0.35,0.12,87%), (0.84,0,83%), (0.82,0.04,67%);HCG15:NR_135289.2(0.67,0,87%), (0.83,0,83%), (0.87,0.02,67%);HCG15:NR_135289.2(0.35,0.12,87%), (0.84,0,83%), (0.82,0.04,67%)	HCG4B:NR_001317.3(0.12,0.71,69%), (0.1,0.87,59%), (0.96,0,67%);HLA-H:NR_001434.4(0.69,0,87%), (0.19,0.65,83%), (0.96,0,67%);HCG4B:NR_001317.3(0.12,0.71,69%), (0.1,0.87,59%), (0.96,0,67%);HLA-H:NR_001434.4(0.69,0,87%), (0.19,0.65,83%), (0.96,0,67%);HCG4B:NR_001317.3(0.12,0.71,69%), (0.1,0.87,59%), (0.96,0,67%);HLA-H:NR_001434.4(0.69,0,87%), (0.19,0.65,83%), (0.96,0,67%);HCG4B:NR_001317.3(0.12,0.71,69%), (0.1,0.87,59%), (0.96,0,67%);HLA-H:NR_001434.4(0.69,0,87%), (0.19,0.65,83%), (0.96,0,67%);HCG4B:NR_001317.3(0.12,0.71,69%), (0.1,0.87,59%), (0.96,0,67%);HLA-H:NR_001434.4(0.69,0,87%), (0.19,0.65,83%), (0.96,0,67%);HCG4B:NR_001317.3(0.12,0.71,69%), (0.1,0.87,59%), (0.96,0,67%);HLA-H:NR_001434.4(0.69,0,87%), (0.19,0.65,83%), (0.96,0,67%);HCG4B:NR_001317.3(0.12,0.71,69%), (0.1,0.87,59%), (0.96,0,67%);HLA-H:NR_001434.4(0.69,0,87%), (0.19,0.65,83%), (0.96,0,67%);HCG4B:NR_001317.3(0.12,0.71,69%), (0.1,0.87,59%), (0.96,0,67%);HLA-H:NR_001434.4(0.69,0,87%), (0.19,0.65,83%), (0.96,0,67%)	HCG9:NR_028032.1(-0.15,0.7,49%), (-0.48,0.33,45%), (0.77,0.25,40%);HCG9:NR_028032.1(0.02,0.96,49%), (-0.52,0.27,45%), (0.77,0.25,40%);HCG9:NR_028032.1(-0.15,0.7,49%), (-0.48,0.33,45%), (0.77,0.25,40%);HCG9:NR_028032.1(0.02,0.96,49%), (-0.52,0.27,45%), (0.77,0.25,40%);HCG9:NR_028032.1(-0.15,0.7,49%), (-0.48,0.33,45%), (0.77,0.25,40%);HCG9:NR_028032.1(0.02,0.96,49%), (-0.52,0.27,45%), (0.77,0.25,40%);HCG9:NR_028032.1(-0.15,0.7,49%), (-0.48,0.33,45%), (0.77,0.25,40%);HCG9:NR_028032.1(0.02,0.96,49%), (-0.52,0.27,45%), (0.77,0.25,40%);HCG9:NR_028032.1(-0.15,0.7,49%), (-0.48,0.33,45%), (0.77,0.25,40%);HCG9:NR_028032.1(0.02,0.96,49%), (-0.52,0.27,45%), (0.77,0.25,40%);HCG9:NR_028032.1(-0.15,0.7,49%), (-0.48,0.33,45%), (0.77,0.25,40%);HCG9:NR_028032.1(0.02,0.96,49%), (-0.52,0.27,45%), (0.77,0.25,40%);HCG9:NR_028032.1(-0.15,0.7,49%), (-0.48,0.33,45%), (0.77,0.25,40%);HCG9:NR_028032.1(0.02,0.96,49%), (-0.52,0.27,45%), (0.77,0.25,40%);HCG9:NR_028032.1(-0.15,0.7,49%), (-0.48,0.33,45%), (0.77,0.25,40%);HCG9:NR_028032.1(0.02,0.96,49%), (-0.52,0.27,45%), (0.77,0.25,40%)	HCG9:NR_028032.1(-0.15,0.7,49%), (-0.48,0.33,45%), (0.77,0.25,40%);HCG9:NR_028032.1(0.02,0.96,49%), (-0.52,0.27,45%), (0.77,0.25,40%);HCG9:NR_028032.1(-0.15,0.7,49%), (-0.48,0.33,45%), (0.77,0.25,40%);HCG9:NR_028032.1(0.02,0.96,49%), (-0.52,0.27,45%), (0.77,0.25,40%);HCG9:NR_028032.1(-0.15,0.7,49%), (-0.48,0.33,45%), (0.77,0.25,40%);HCG9:NR_028032.1(0.02,0.96,49%), (-0.52,0.27,45%), (0.77,0.25,40%);HCG9:NR_028032.1(-0.15,0.7,49%), (-0.48,0.33,45%), (0.77,0.25,40%);HCG9:NR_028032.1(0.02,0.96,49%), (-0.52,0.27,45%), (0.77,0.25,40%);HCG9:NR_028032.1(-0.15,0.7,49%), (-0.48,0.33,45%), (0.77,0.25,40%);HCG9:NR_028032.1(0.02,0.96,49%), (-0.52,0.27,45%), (0.77,0.25,40%);HCG9:NR_028032.1(-0.15,0.7,49%), (-0.48,0.33,45%), (0.77,0.25,40%);HCG9:NR_028032.1(0.02,0.96,49%), (-0.52,0.27,45%), (0.77,0.25,40%);HCG9:NR_028032.1(-0.15,0.7,49%), (-0.48,0.33,45%), (0.77,0.25,40%);HCG9:NR_028032.1(0.02,0.96,49%), (-0.52,0.27,45%), (0.77,0.25,40%);HCG9:NR_028032.1(-0.15,0.7,49%), (-0.48,0.33,45%), (0.77,0.25,40%);HCG9:NR_028032.1(0.02,0.96,49%), (-0.52,0.27,45%), (0.77,0.25,40%)	-2.21 (1.4e-06),-0.4 (7.5e-02),-1.56 (4.0e-03),-1.15 (0.66),-1.15 (0.66);0.37 (1.6e-03),-0.4 (7.5e-02),-0.52 (0.14),-1.15 (0.66),-1.15 (0.66);-2.21 (1.4e-06),-0.4 (7.5e-02),-1.56 (4.0e-03),-1.15 (0.66),-1.15 (0.66);0.37 (1.6e-03),-0.4 (7.5e-02),-0.52 (0.14),-1.15 (0.66),-1.15 (0.66);-2.21 (1.4e-06),-0.4 (7.5e-02),-1.56 (4.0e-03),-1.15 (0.66),-1.15 (0.66);0.37 (1.6e-03),-0.4 (7.5e-02),-0.52 (0.14),-1.15 (0.66),-1.15 (0.66);-2.21 (1.4e-06),-0.4 (7.5e-02),-1.56 (4.0e-03),-1.15 (0.66),-1.15 (0.66);0.37 (1.6e-03),-0.4 (7.5e-02),-0.52 (0.14),-1.15 (0.66),-1.15 (0.66);-2.21 (1.4e-06),-0.4 (7.5e-02),-1.56 (4.0e-03),-1.15 (0.66),-1.15 (0.66);0.37 (1.6e-03),-0.4 (7.5e-02),-0.52 (0.14),-1.15 (0.66),-1.15 (0.66);-2.21 (1.4e-06),-0.4 (7.5e-02),-1.56 (4.0e-03),-1.15 (0.66),-1.15 (0.66);0.37 (1.6e-03),-0.4 (7.5e-02),-0.52 (0.14),-1.15 (0.66),-1.15 (0.66);-2.21 (1.4e-06),-0.4 (7.5e-02),-1.56 (4.0e-03),-1.15 (0.66),-1.15 (0.66);0.37 (1.6e-03),-0.4 (7.5e-02),-0.52 (0.14),-1.15 (0.66),-1.15 (0.66);-2.21 (1.4e-06),-0.4 (7.5e-02),-1.56 (4.0e-03),-1.15 (0.66),-1.15 (0.66);0.37 (1.6e-03),-0.4 (7.5e-02),-0.52 (0.14),-1.15 (0.66),-1.15 (0.66)	-0.77 (0.17),-0.57 (1.5e-02),-0.53 (0.46),1.06 (None),1.06 (None);-0.05 (0.82),-0.57 (1.5e-02),-0.44 (0.29),1.06 (None),1.06 (None);-0.77 (0.17),-0.57 (1.5e-02),-0.53 (0.46),1.06 (None),1.06 (None);-0.05 (0.82),-0.57 (1.5e-02),-0.44 (0.29),1.06 (None),1.06 (None);-0.77 (0.17),-0.57 (1.5e-02),-0.53 (0.46),1.06 (None),1.06 (None);-0.05 (0.82),-0.57 (1.5e-02),-0.44 (0.29),1.06 (None),1.06 (None);-0.77 (0.17),-0.57 (1.5e-02),-0.53 (0.46),1.06 (None),1.06 (None);-0.05 (0.82),-0.57 (1.5e-02),-0.44 (0.29),1.06 (None),1.06 (None);-0.77 (0.17),-0.57 (1.5e-02),-0.53 (0.46),1.06 (None),1.06 (None);-0.05 (0.82),-0.57 (1.5e-02),-0.44 (0.29),1.06 (None),1.06 (None);-0.77 (0.17),-0.57 (1.5e-02),-0.53 (0.46),1.06 (None),1.06 (None);-0.05 (0.82),-0.57 (1.5e-02),-0.44 (0.29),1.06 (None),1.06 (None);-0.77 (0.17),-0.57 (1.5e-02),-0.53 (0.46),1.06 (None),1.06 (None);-0.05 (0.82),-0.57 (1.5e-02),-0.44 (0.29),1.06 (None),1.06 (None);-0.77 (0.17),-0.57 (1.5e-02),-0.53 (0.46),1.06 (None),1.06 (None);-0.05 (0.82),-0.57 (1.5e-02),-0.44 (0.29),1.06 (None),1.06 (None)	-0.6 (0.18),-0.8 (2.8e-12),-0.77 (0.44),NA,NA;0.91 (8.1e-51),-0.8 (2.8e-12),-1.27 (1.2e-03),NA,NA;-0.6 (0.18),-0.8 (2.8e-12),-0.77 (0.44),NA,NA;0.91 (8.1e-51),-0.8 (2.8e-12),-1.27 (1.2e-03),NA,NA;-0.6 (0.18),-0.8 (2.8e-12),-0.77 (0.44),NA,NA;0.91 (8.1e-51),-0.8 (2.8e-12),-1.27 (1.2e-03),NA,NA;-0.6 (0.18),-0.8 (2.8e-12),-0.77 (0.44),NA,NA;0.91 (8.1e-51),-0.8 (2.8e-12),-1.27 (1.2e-03),NA,NA;-0.6 (0.18),-0.8 (2.8e-12),-0.77 (0.44),NA,NA;0.91 (8.1e-51),-0.8 (2.8e-12),-1.27 (1.2e-03),NA,NA;-0.6 (0.18),-0.8 (2.8e-12),-0.77 (0.44),NA,NA;0.91 (8.1e-51),-0.8 (2.8e-12),-1.27 (1.2e-03),NA,NA;-0.6 (0.18),-0.8 (2.8e-12),-0.77 (0.44),NA,NA;0.91 (8.1e-51),-0.8 (2.8e-12),-1.27 (1.2e-03),NA,NA;-0.6 (0.18),-0.8 (2.8e-12),-0.77 (0.44),NA,NA;0.91 (8.1e-51),-0.8 (2.8e-12),-1.27 (1.2e-03),NA,NA	-1.11 (1.1e-02),-0.55 (1.4e-06),-0.5 (0.62),NA,NA;-1.37 (3.5e-107),-0.55 (1.4e-06),-1.3 (9.0e-04),NA,NA;-1.11 (1.1e-02),-0.55 (1.4e-06),-0.5 (0.62),NA,NA;-1.37 (3.5e-107),-0.55 (1.4e-06),-1.3 (9.0e-04),NA,NA;-1.11 (1.1e-02),-0.55 (1.4e-06),-0.5 (0.62),NA,NA;-1.37 (3.5e-107),-0.55 (1.4e-06),-1.3 (9.0e-04),NA,NA;-1.11 (1.1e-02),-0.55 (1.4e-06),-0.5 (0.62),NA,NA;-1.37 (3.5e-107),-0.55 (1.4e-06),-1.3 (9.0e-04),NA,NA;-1.11 (1.1e-02),-0.55 (1.4e-06),-0.5 (0.62),NA,NA;-1.37 (3.5e-107),-0.55 (1.4e-06),-1.3 (9.0e-04),NA,NA;-1.11 (1.1e-02),-0.55 (1.4e-06),-0.5 (0.62),NA,NA;-1.37 (3.5e-107),-0.55 (1.4e-06),-1.3 (9.0e-04),NA,NA;-1.11 (1.1e-02),-0.55 (1.4e-06),-0.5 (0.62),NA,NA;-1.37 (3.5e-107),-0.55 (1.4e-06),-1.3 (9.0e-04),NA,NA;-1.11 (1.1e-02),-0.55 (1.4e-06),-0.5 (0.62),NA,NA;-1.37 (3.5e-107),-0.55 (1.4e-06),-1.3 (9.0e-04),NA,NA
13	34348747	34349464	chr13:34349281	Intron	34348947	rs942596	0.9757	0.9974	0.3054	0.8363	0.638699	Yes	0	0	0	0	334	4.13 (3.3e-05)	1.33 (0.25)	0.0 (1.00)	0.62 (None)																																	NBEA:NM_015678.5(0.4,0.1,74%), (0.25,0.6,66%), (0.6,0.23,67%);NBEA:NM_015678.5(0.4,0.1,74%), (0.25,0.6,66%), (0.6,0.23,67%)	RFC3:NM_181558.3(0.25,0.35,74%), (0.36,0.4,66%), (-0.01,0.99,67%);RFC3:NM_181558.3(0.25,0.35,74%), (0.36,0.4,66%), (-0.01,0.99,67%)	LINC02343:NR_146542.1(0.08,0.79,74%), (0.22,0.67,66%), (0.89,0.02,67%);LINC02343:NR_146542.1(0.08,0.79,74%), (0.22,0.67,66%), (0.89,0.02,67%)	LINC02343:NR_146542.1(0.08,0.79,74%), (0.22,0.67,66%), (0.89,0.02,67%);LINC02343:NR_146542.1(0.08,0.79,74%), (0.22,0.67,66%), (0.89,0.02,67%)	LINC00457:NR_047036.1(0.14,0.63,74%), (0.29,0.54,66%), (0.76,0.08,67%);LINC00457:NR_047036.1(0.14,0.63,74%), (0.29,0.54,66%), (0.76,0.08,67%)	0.27 (2.2e-03),1.92 (1.3e-07),0.64 (6.3e-04),0.64 (6.3e-04),1.35 (1.4e-05);0.27 (2.2e-03),1.92 (1.3e-07),0.64 (6.3e-04),0.64 (6.3e-04),1.35 (1.4e-05)	-0.25 (1.1e-02),-0.62 (0.20),-0.65 (1.6e-03),-0.65 (1.6e-03),-0.12 (0.83);-0.25 (1.1e-02),-0.62 (0.20),-0.65 (1.6e-03),-0.65 (1.6e-03),-0.12 (0.83)	0.05 (0.52),0.47 (2.0e-06),-0.06 (0.93),-0.06 (0.93),NA;0.05 (0.52),0.47 (2.0e-06),-0.06 (0.93),-0.06 (0.93),NA	0.06 (0.39),0.92 (1.8e-21),-0.08 (0.91),-0.08 (0.91),NA;0.06 (0.39),0.92 (1.8e-21),-0.08 (0.91),-0.08 (0.91),NA
7	80941312	80942848	chr7:80942307	Intergenic	80942148	rs4731944	0.9704	0.9946	0.3997	0.7692	0.638977	Yes	0	0	0	0	159	1.45 (3.6e-04)	-0.76 (9.1e-02)	0.85 (2.4e-02)	0.81 (3.5e-02)																																	SEMA3C:NM_001350120.2(0.8,0,87%), (0.76,0,83%), (0.96,0,67%)	SEMA3C:NM_001350120.2(0.8,0,87%), (0.76,0,83%), (0.96,0,67%)	SEMA3C:NM_006379.5(0.79,0,87%), (0.75,0,83%), (0.96,0,67%)	SEMA3C:NM_001350120.2(0.8,0,87%), (0.76,0,83%), (0.96,0,67%)	SEMA3C:NM_001350120.2(0.8,0,87%), (0.76,0,83%), (0.96,0,67%)	0.48 (1.1e-09),0.48 (1.1e-09),0.48 (1.1e-09),0.48 (1.1e-09),0.48 (1.1e-09)	-0.88 (1.4e-28),-0.88 (1.4e-28),-0.88 (1.4e-28),-0.88 (1.4e-28),-0.88 (1.4e-28)	0.58 (2.0e-32),0.58 (2.0e-32),0.58 (2.0e-32),0.58 (2.0e-32),0.58 (2.0e-32)	0.53 (2.8e-26),0.53 (2.8e-26),0.53 (2.8e-26),0.53 (2.8e-26),0.53 (2.8e-26)
8	9073514	9076672	chr8:9075047	Intron	9076434	rs79582759	1.011	0.9812	0.7886	0.3916	0.639056	No	0	0	0	0	-1387	0.25 (0.60)	-0.9 (9.0e-03)	2.29 (5.8e-49)	-1.27 (4.3e-12)																																	ERI1:NM_001354638.2(0.89,0,87%), (0.73,0,83%), (-0.06,0.93,67%);ERI1:NM_001354638.2(0.89,0,87%), (0.73,0,83%), (-0.06,0.93,67%)	PPP1R3B:NM_024607.4(0.79,0,87%), (0.89,0,83%), (0.94,0,67%);PPP1R3B:NM_024607.4(0.79,0,87%), (0.89,0,83%), (0.94,0,67%)	PPP1R3B:NM_001201329.2(0.77,0,87%), (0.88,0,83%), (0.95,0,67%);PPP1R3B:NM_001201329.2(0.77,0,87%), (0.88,0,83%), (0.95,0,67%)	MIR4660:NR_039804.1(0.56,0.09,41%), (0.45,0.38,41%), (0.49,0.71,27%);MIR4660:NR_039804.1(0.56,0.09,41%), (0.45,0.38,41%), (0.49,0.71,27%)	ERI1:NM_001354638.2(0.89,0,87%), (0.73,0,83%), (-0.06,0.93,67%);ERI1:NM_001354638.2(0.89,0,87%), (0.73,0,83%), (-0.06,0.93,67%)	-0.69 (2.0e-05),-0.15 (8.0e-02),-0.15 (8.0e-02),NA,-0.69 (2.0e-05);-0.69 (2.0e-05),-0.15 (8.0e-02),-0.15 (8.0e-02),NA,-0.69 (2.0e-05)	-0.38 (4.6e-02),-0.52 (2.6e-11),-0.52 (2.6e-11),NA,-0.38 (4.6e-02);-0.38 (4.6e-02),-0.52 (2.6e-11),-0.52 (2.6e-11),NA,-0.38 (4.6e-02)	0.47 (1.0e-07),1.36 (1.1e-62),1.36 (1.1e-62),NA,0.47 (1.0e-07);0.47 (1.0e-07),1.36 (1.1e-62),1.36 (1.1e-62),NA,0.47 (1.0e-07)	0.54 (5.5e-10),-0.53 (2.3e-09),-0.53 (2.3e-09),NA,0.54 (5.5e-10);0.54 (5.5e-10),-0.53 (2.3e-09),-0.53 (2.3e-09),NA,0.54 (5.5e-10)
5	2754121	2755374	chr5:2755274	Exon	2755371	rs62333235	1.012	0.9946	0.5804	0.6177	0.639303	No	0	0	0	0	-97	-0.45 (0.62)	-0.79 (0.24)	-0.68 (2.1e-04)	-0.66 (3.8e-04)																																	IRX2-DT:NR_122125.2(0.75,0,87%), (0.74,0,83%), (-0.07,0.93,67%)	IRX2-DT:NR_122125.2(0.75,0,87%), (0.74,0,83%), (-0.07,0.93,67%)	LINC01019:NR_033898.1(-0.18,0.5,79%), (-0.23,0.58,72%), (-0.48,0.4,67%)	IRX2-DT:NR_122125.2(0.75,0,87%), (0.74,0,83%), (-0.07,0.93,67%)	IRX2-DT:NR_122125.2(0.75,0,87%), (0.74,0,83%), (-0.07,0.93,67%)	-0.05 (0.94),-0.05 (0.94),0.51 (0.69),-0.05 (0.94),-0.05 (0.94)	-0.28 (0.71),-0.28 (0.71),0.0 (None),-0.28 (0.71),-0.28 (0.71)	0.37 (6.9e-04),0.37 (6.9e-04),NA,0.37 (6.9e-04),0.37 (6.9e-04)	-0.4 (2.6e-04),-0.4 (2.6e-04),NA,-0.4 (2.6e-04),-0.4 (2.6e-04)
8	124846820	124849365	chr8:124847736	Intergenic	124849132	rs7461129	1.025	0.9979	0.2732	0.8582	0.639403	No	0	0	0	0	-1396	-0.23 (0.47)	-1.2 (4.1e-07)	NA	NA																																	MTSS1:NM_014751.6(0.88,0,87%), (0.45,0.15,83%), (0.15,0.83,67%)	TRIB1:NM_001282985.2(0.26,0.29,87%), (0.81,0,83%), (0.2,0.77,67%)	FER1L6:NM_001039112.2(0.8,0,87%), (0.34,0.32,83%), (0.65,0.18,67%)	LINC00964:NR_027321.1(0.62,0.16,26%), (NA,NA,NA%), (0.62,0.21,67%)	LINC00964:NR_027321.1(0.62,0.16,26%), (NA,NA,NA%), (0.62,0.21,67%)	-0.92 (8.6e-51),0.47 (2.1e-06),1.55 (3.1e-191),-0.36 (0.20),-0.36 (0.20)	-0.01 (0.96),-0.71 (2.5e-12),-0.36 (2.4e-10),-0.29 (0.40),-0.29 (0.40)	-0.88 (8.2e-19),0.62 (6.3e-11),0.99 (2.2e-04),NA,NA	-0.16 (0.11),-0.77 (1.3e-14),-0.77 (9.9e-03),NA,NA
3	107429383	107432630	chr3:107429542;chr3:107431813	LIET Gene TSS Intergenic;LIET Gene TSS Intron	107431979	rs6793908	0.968	1.001	0.1351	0.9396	0.639552	No	0	0	0	0	-2437;-166	-1.25 (5.3e-02);-1.55 (1.6e-13)	-0.11 (0.89);-0.44 (5.9e-02)	-1.7 (2.1e-12);-1.4 (4.1e-22)	0.44 (9.3e-02);-0.97 (3.9e-11)																																	DUBR:NR_028301.1(0.74,0,87%), (0.51,0.09,83%), (0.72,0.12,67%);BBX:NM_020235.7(-0.63,0,87%), (-0.69,0.01,83%), (-0.51,0.36,67%);DUBR:NR_028301.1(0.74,0,87%), (0.51,0.09,83%), (0.72,0.12,67%);BBX:NM_020235.7(-0.63,0,87%), (-0.69,0.01,83%), (-0.51,0.36,67%);DUBR:NR_028301.1(0.74,0,87%), (0.51,0.09,83%), (0.72,0.12,67%);BBX:NM_020235.7(-0.63,0,87%), (-0.69,0.01,83%), (-0.51,0.36,67%)	DUBR:NR_028302.1(0.71,0,87%), (0.58,0.04,83%), (0.63,0.21,67%);BBX:NM_020235.7(-0.63,0,87%), (-0.69,0.01,83%), (-0.51,0.36,67%);DUBR:NR_028302.1(0.71,0,87%), (0.58,0.04,83%), (0.63,0.21,67%);BBX:NM_020235.7(-0.63,0,87%), (-0.69,0.01,83%), (-0.51,0.36,67%);DUBR:NR_028302.1(0.71,0,87%), (0.58,0.04,83%), (0.63,0.21,67%);BBX:NM_020235.7(-0.63,0,87%), (-0.69,0.01,83%), (-0.51,0.36,67%)	DUBR:NR_028301.1(0.74,0,87%), (0.51,0.09,83%), (0.72,0.12,67%);DUBR:NR_028301.1(-0.04,0.91,87%), (-0.24,0.55,83%), (0.69,0.14,67%);DUBR:NR_028301.1(0.74,0,87%), (0.51,0.09,83%), (0.72,0.12,67%);DUBR:NR_028301.1(-0.04,0.91,87%), (-0.24,0.55,83%), (0.69,0.14,67%);DUBR:NR_028301.1(0.74,0,87%), (0.51,0.09,83%), (0.72,0.12,67%);DUBR:NR_028301.1(-0.04,0.91,87%), (-0.24,0.55,83%), (0.69,0.14,67%)	LINC01990:NR_110039.1(0.48,0.02,87%), (0.42,0.19,83%), (-0.01,0.99,67%);LINC01990:NR_110039.1(-0.07,0.81,87%), (-0.03,0.95,83%), (-0.29,0.65,67%);LINC01990:NR_110039.1(0.48,0.02,87%), (0.42,0.19,83%), (-0.01,0.99,67%);LINC01990:NR_110039.1(-0.07,0.81,87%), (-0.03,0.95,83%), (-0.29,0.65,67%);LINC01990:NR_110039.1(0.48,0.02,87%), (0.42,0.19,83%), (-0.01,0.99,67%);LINC01990:NR_110039.1(-0.07,0.81,87%), (-0.03,0.95,83%), (-0.29,0.65,67%)	LINC01990:NR_110039.1(0.48,0.02,87%), (0.42,0.19,83%), (-0.01,0.99,67%);LINC01990:NR_110039.1(-0.07,0.81,87%), (-0.03,0.95,83%), (-0.29,0.65,67%);LINC01990:NR_110039.1(0.48,0.02,87%), (0.42,0.19,83%), (-0.01,0.99,67%);LINC01990:NR_110039.1(-0.07,0.81,87%), (-0.03,0.95,83%), (-0.29,0.65,67%);LINC01990:NR_110039.1(0.48,0.02,87%), (0.42,0.19,83%), (-0.01,0.99,67%);LINC01990:NR_110039.1(-0.07,0.81,87%), (-0.03,0.95,83%), (-0.29,0.65,67%)	-3.74 (2.2e-17),-3.74 (2.2e-17),-3.74 (2.2e-17),0.34 (0.68),0.34 (0.68);1.16 (1.2e-40),1.16 (1.2e-40),-3.74 (2.2e-17),0.34 (0.68),0.34 (0.68);-3.74 (2.2e-17),-3.74 (2.2e-17),-3.74 (2.2e-17),0.34 (0.68),0.34 (0.68);1.16 (1.2e-40),1.16 (1.2e-40),-3.74 (2.2e-17),0.34 (0.68),0.34 (0.68);-3.74 (2.2e-17),-3.74 (2.2e-17),-3.74 (2.2e-17),0.34 (0.68),0.34 (0.68);1.16 (1.2e-40),1.16 (1.2e-40),-3.74 (2.2e-17),0.34 (0.68),0.34 (0.68)	-0.51 (0.34),-0.51 (0.34),-0.51 (0.34),0.17 (0.88),0.17 (0.88);-0.04 (0.78),-0.04 (0.78),-0.51 (0.34),0.17 (0.88),0.17 (0.88);-0.51 (0.34),-0.51 (0.34),-0.51 (0.34),0.17 (0.88),0.17 (0.88);-0.04 (0.78),-0.04 (0.78),-0.51 (0.34),0.17 (0.88),0.17 (0.88);-0.51 (0.34),-0.51 (0.34),-0.51 (0.34),0.17 (0.88),0.17 (0.88);-0.04 (0.78),-0.04 (0.78),-0.51 (0.34),0.17 (0.88),0.17 (0.88)	-2.3 (7.9e-32),-2.3 (7.9e-32),-2.3 (7.9e-32),-1.58 (3.4e-03),-1.58 (3.4e-03);0.54 (8.9e-15),0.54 (8.9e-15),-2.3 (7.9e-32),-1.58 (3.4e-03),-1.58 (3.4e-03);-2.3 (7.9e-32),-2.3 (7.9e-32),-2.3 (7.9e-32),-1.58 (3.4e-03),-1.58 (3.4e-03);0.54 (8.9e-15),0.54 (8.9e-15),-2.3 (7.9e-32),-1.58 (3.4e-03),-1.58 (3.4e-03);-2.3 (7.9e-32),-2.3 (7.9e-32),-2.3 (7.9e-32),-1.58 (3.4e-03),-1.58 (3.4e-03);0.54 (8.9e-15),0.54 (8.9e-15),-2.3 (7.9e-32),-1.58 (3.4e-03),-1.58 (3.4e-03)	0.11 (0.58),0.11 (0.58),0.11 (0.58),0.5 (0.32),0.5 (0.32);1.05 (6.2e-52),1.05 (6.2e-52),0.11 (0.58),0.5 (0.32),0.5 (0.32);0.11 (0.58),0.11 (0.58),0.11 (0.58),0.5 (0.32),0.5 (0.32);1.05 (6.2e-52),1.05 (6.2e-52),0.11 (0.58),0.5 (0.32),0.5 (0.32);0.11 (0.58),0.11 (0.58),0.11 (0.58),0.5 (0.32),0.5 (0.32);1.05 (6.2e-52),1.05 (6.2e-52),0.11 (0.58),0.5 (0.32),0.5 (0.32)
15	39363618	39364080	chr15:39363876	Intergenic	39363914	rs11638546	0.9942	0.9913	0.7739	0.4109	0.639645	Yes	0	0	0	0	-38	NA	NA	1.67 (2.5e-09)	0.24 (0.54)																																	THBS1:NM_003246.4(0.86,0,72%), (0.66,0.02,83%), (0.82,0.42,27%)	BUB1B-PAK6:NM_001128628.3(0.52,0.02,72%), (0.69,0.01,83%), (0.78,0.47,27%)	RASGRP1:NM_005739.4(-0.6,0.01,72%), (0.04,0.94,83%), (-0.97,0.14,27%)	LINC02915:NR_144507.1(0.32,0.25,64%), (0.21,0.62,79%), (NA,NA,NA%)	LINC02915:NR_144507.1(0.32,0.25,64%), (0.21,0.62,79%), (NA,NA,NA%)	0.4 (5.4e-09),-0.61 (2.0e-08),0.93 (4.5e-15),NA,NA	-0.19 (1.7e-02),-0.19 (0.16),-0.21 (0.18),NA,NA	1.58 (4.0e-295),0.35 (6.4e-09),1.12 (8.8e-02),NA,NA	-0.06 (0.25),-0.02 (0.73),0.93 (0.17),NA,NA
9	87381476	87384618	chr9:87381702;chr9:87383112	Intergenic;Intergenic	87382215	rs10125807	1.003	1.015	0.8908	0.2472	0.639905	Yes	0	0	0	0	-513;897	NA;2.96 (5.4e-05)	NA;0.14 (0.90)	1.5 (5.4e-15);1.89 (3.3e-21)	0.01 (0.99);-0.54 (2.7e-02)																																	DAPK1:NM_001288731.2(0.7,0,72%), (0.05,0.91,83%), (0.78,0.44,27%);LINC02872:NR_161226.1(0.69,0,79%), (0.06,0.9,83%), (0.51,0.46,47%);DAPK1:NM_001288731.2(0.7,0,72%), (0.05,0.91,83%), (0.78,0.44,27%);LINC02872:NR_161226.1(0.69,0,79%), (0.06,0.9,83%), (0.51,0.46,47%);DAPK1:NM_001288731.2(0.7,0,72%), (0.05,0.91,83%), (0.78,0.44,27%);LINC02872:NR_161226.1(0.69,0,79%), (0.06,0.9,83%), (0.51,0.46,47%)	CDK20:NM_012119.5(0.49,0.04,72%), (0.55,0.05,83%), (0.42,0.76,27%);CTSL:NM_001912.5(0.49,0.02,87%), (0.43,0.16,83%), (-0.14,0.83,67%);CDK20:NM_012119.5(0.49,0.04,72%), (0.55,0.05,83%), (0.42,0.76,27%);CTSL:NM_001912.5(0.49,0.02,87%), (0.43,0.16,83%), (-0.14,0.83,67%);CDK20:NM_012119.5(0.49,0.04,72%), (0.55,0.05,83%), (0.42,0.76,27%);CTSL:NM_001912.5(0.49,0.02,87%), (0.43,0.16,83%), (-0.14,0.83,67%)	DAPK1-IT1:NR_146781.1(0.39,0.11,72%), (-0.28,0.43,83%), (0.97,0.12,27%);CTSLP8:NR_033405.1(0.81,0.22,13%), (NA,NA,NA%), (0.81,0.27,33%);DAPK1-IT1:NR_146781.1(0.39,0.11,72%), (-0.28,0.43,83%), (0.97,0.12,27%);CTSLP8:NR_033405.1(0.81,0.22,13%), (NA,NA,NA%), (0.81,0.27,33%);DAPK1-IT1:NR_146781.1(0.39,0.11,72%), (-0.28,0.43,83%), (0.97,0.12,27%);CTSLP8:NR_033405.1(0.81,0.22,13%), (NA,NA,NA%), (0.81,0.27,33%)	DAPK1:NM_001288731.2(0.7,0,72%), (0.05,0.91,83%), (0.78,0.44,27%);DAPK1:NM_001288731.2(0.64,0,87%), (-0.01,0.98,83%), (0.13,0.85,67%);DAPK1:NM_001288731.2(0.7,0,72%), (0.05,0.91,83%), (0.78,0.44,27%);DAPK1:NM_001288731.2(0.64,0,87%), (-0.01,0.98,83%), (0.13,0.85,67%);DAPK1:NM_001288731.2(0.7,0,72%), (0.05,0.91,83%), (0.78,0.44,27%);DAPK1:NM_001288731.2(0.64,0,87%), (-0.01,0.98,83%), (0.13,0.85,67%)	DAPK1-IT1:NR_146781.1(0.39,0.11,72%), (-0.28,0.43,83%), (0.97,0.12,27%);DAPK1-IT1:NR_146781.1(0.46,0.03,87%), (-0.39,0.23,83%), (0.05,0.95,67%);DAPK1-IT1:NR_146781.1(0.39,0.11,72%), (-0.28,0.43,83%), (0.97,0.12,27%);DAPK1-IT1:NR_146781.1(0.46,0.03,87%), (-0.39,0.23,83%), (0.05,0.95,67%);DAPK1-IT1:NR_146781.1(0.39,0.11,72%), (-0.28,0.43,83%), (0.97,0.12,27%);DAPK1-IT1:NR_146781.1(0.46,0.03,87%), (-0.39,0.23,83%), (0.05,0.95,67%)	-0.02 (0.81),0.1 (0.84),-0.21 (0.74),-0.02 (0.81),-0.21 (0.74);NA,-0.02 (0.97),NA,-0.02 (0.81),-0.21 (0.74);-0.02 (0.81),0.1 (0.84),-0.21 (0.74),-0.02 (0.81),-0.21 (0.74);NA,-0.02 (0.97),NA,-0.02 (0.81),-0.21 (0.74);-0.02 (0.81),0.1 (0.84),-0.21 (0.74),-0.02 (0.81),-0.21 (0.74);NA,-0.02 (0.97),NA,-0.02 (0.81),-0.21 (0.74)	0.65 (4.0e-31),-0.05 (0.94),0.7 (0.27),0.65 (4.0e-31),0.7 (0.27);NA,0.04 (0.94),NA,0.65 (4.0e-31),0.7 (0.27);0.65 (4.0e-31),-0.05 (0.94),0.7 (0.27),0.65 (4.0e-31),0.7 (0.27);NA,0.04 (0.94),NA,0.65 (4.0e-31),0.7 (0.27);0.65 (4.0e-31),-0.05 (0.94),0.7 (0.27),0.65 (4.0e-31),0.7 (0.27);NA,0.04 (0.94),NA,0.65 (4.0e-31),0.7 (0.27)	0.22 (1.8e-08),-0.61 (6.3e-03),1.56 (1.1e-07),0.22 (1.8e-08),1.56 (1.1e-07);0.24 (0.43),-0.57 (3.8e-04),NA,0.22 (1.8e-08),1.56 (1.1e-07);0.22 (1.8e-08),-0.61 (6.3e-03),1.56 (1.1e-07),0.22 (1.8e-08),1.56 (1.1e-07);0.24 (0.43),-0.57 (3.8e-04),NA,0.22 (1.8e-08),1.56 (1.1e-07);0.22 (1.8e-08),-0.61 (6.3e-03),1.56 (1.1e-07),0.22 (1.8e-08),1.56 (1.1e-07);0.24 (0.43),-0.57 (3.8e-04),NA,0.22 (1.8e-08),1.56 (1.1e-07)	-0.54 (9.9e-43),-0.46 (4.0e-02),0.56 (8.4e-02),-0.54 (9.9e-43),0.56 (8.4e-02);0.24 (0.43),-0.19 (0.26),NA,-0.54 (9.9e-43),0.56 (8.4e-02);-0.54 (9.9e-43),-0.46 (4.0e-02),0.56 (8.4e-02),-0.54 (9.9e-43),0.56 (8.4e-02);0.24 (0.43),-0.19 (0.26),NA,-0.54 (9.9e-43),0.56 (8.4e-02);-0.54 (9.9e-43),-0.46 (4.0e-02),0.56 (8.4e-02),-0.54 (9.9e-43),0.56 (8.4e-02);0.24 (0.43),-0.19 (0.26),NA,-0.54 (9.9e-43),0.56 (8.4e-02)
10	30694695	30697111	chr10:30696006	Exon	30696141	rs11008186	1.006	0.9917	0.7596	0.4288	0.639919	No	0	0	0	0	-135	1.62 (9.2e-07)	-0.87 (1.9e-02)	1.1 (3.7e-02)	-0.96 (0.11)																																	SVIL2P:NR_036438.1(0.71,0,72%), (0.19,0.71,62%), (0.95,0,67%);SVIL2P:NR_036438.1(0.71,0,72%), (0.19,0.71,62%), (0.95,0,67%)	JCAD:NM_001350021.2(-0.39,0.12,72%), (-0.86,0,62%), (0.35,0.57,67%);JCAD:NM_001350021.2(-0.39,0.12,72%), (-0.86,0,62%), (0.35,0.57,67%)	SVIL2P:NR_036438.1(0.71,0,72%), (0.19,0.71,62%), (0.95,0,67%);SVIL2P:NR_036438.1(0.71,0,72%), (0.19,0.71,62%), (0.95,0,67%)	SVIL2P:NR_036438.1(0.71,0,72%), (0.19,0.71,62%), (0.95,0,67%);SVIL2P:NR_036438.1(0.71,0,72%), (0.19,0.71,62%), (0.95,0,67%)	SVIL2P:NR_036438.1(0.71,0,72%), (0.19,0.71,62%), (0.95,0,67%);SVIL2P:NR_036438.1(0.71,0,72%), (0.19,0.71,62%), (0.95,0,67%)	1.0 (4.3e-02),-1.57 (8.5e-30),1.0 (4.3e-02),1.0 (4.3e-02),1.0 (4.3e-02);1.0 (4.3e-02),-1.57 (8.5e-30),1.0 (4.3e-02),1.0 (4.3e-02),1.0 (4.3e-02)	-0.32 (0.66),-0.51 (7.3e-04),-0.32 (0.66),-0.32 (0.66),-0.32 (0.66);-0.32 (0.66),-0.51 (7.3e-04),-0.32 (0.66),-0.32 (0.66),-0.32 (0.66)	0.18 (0.84),-0.36 (1.9e-03),0.18 (0.84),0.18 (0.84),0.18 (0.84);0.18 (0.84),-0.36 (1.9e-03),0.18 (0.84),0.18 (0.84),0.18 (0.84)	0.24 (0.78),0.03 (0.85),0.24 (0.78),0.24 (0.78),0.24 (0.78);0.24 (0.78),0.03 (0.85),0.24 (0.78),0.24 (0.78),0.24 (0.78)
6	6685576	6688286	chr6:6687118	Intergenic	6685962	rs201032	1.033	1.003	0.2577	0.8687	0.640127	Yes	0	0	0	0	1156	0.12 (0.73)	-0.85 (1.2e-04)	-0.4 (7.1e-02)	0.26 (0.26)																																	RREB1:NM_001003698.4(0.48,0.02,87%), (0.13,0.77,83%), (-0.1,0.9,67%)	RIOK1:NM_031480.3(-0.34,0.13,87%), (-0.55,0.06,83%), (0.32,0.6,67%)	CAGE1:NM_001170693.2(0.07,0.82,87%), (-0.23,0.57,83%), (0.72,0.12,67%)	LY86-AS1:NR_026970.1(0.42,0.06,85%), (0.23,0.57,79%), (0.4,0.49,67%)	LY86:NM_004271.4(0.38,0.25,46%), (-0.66,0.29,28%), (0.19,0.78,67%)	-0.27 (4.8e-06),-0.11 (0.45),0.05 (0.88),-0.11 (0.87),0.04 (0.98)	-0.01 (0.92),-0.01 (0.97),-0.28 (0.38),-1.54 (7.1e-03),-2.21 (None)	-0.67 (1.3e-50),0.01 (0.93),-0.34 (8.8e-02),NA,NA	-0.14 (3.5e-03),0.23 (2.0e-02),0.55 (3.3e-03),NA,NA
4	183737787	183738837	chr4:183737995	Intergenic	183738294	rs13132455	0.9955	1.014	0.8602	0.2953	0.640451	No	0	0	0	0	-299	8.14 (3.7e-04)	6.06 (9.0e-03)	NA	NA																																	WWC2-AS2:NR_024008.1(-0.67,0.03,41%), (-0.61,0.33,28%), (-0.14,0.87,53%)	WWC2:NM_024949.6(-0.42,0.25,41%), (0.62,0.33,28%), (0.39,0.6,53%)	CDKN2AIP:NM_017632.4(0.5,0.15,41%), (-0.12,0.9,28%), (0.75,0.16,53%)	STOX2:NR_132761.1(0.61,0.05,41%), (-0.33,0.68,28%), (-0.13,0.88,53%)	TRAPPC11:NM_021942.6(0.2,0.65,41%), (0.09,0.92,28%), (-0.04,0.97,53%)	-0.61 (1.3e-02),-0.06 (0.56),1.52 (1.4e-16),1.27 (3.0e-48),-0.49 (1.3e-07)	-0.77 (3.4e-03),-0.25 (3.3e-03),0.31 (0.22),0.2 (7.2e-02),0.1 (0.47)	-0.78 (3.7e-09),0.44 (1.7e-19),-0.05 (0.78),-0.31 (0.34),-0.56 (3.6e-13)	-0.91 (6.5e-12),0.67 (7.2e-44),0.15 (0.32),0.03 (0.93),0.38 (3.9e-07)
8	40108679	40110623	chr8:40109523	Intergenic	40109127	rs72633056	1.011	1.018	0.7893	0.393	0.640667	Yes	0	0	0	0	396	1.97 (1.5e-06)	-0.84 (8.3e-02)	NA	NA																																	IDO2:NM_194294.5(0.95,0,28%), (NA,NA,NA%), (0.94,0.01,60%);IDO2:NM_194294.5(0.95,0,28%), (NA,NA,NA%), (0.94,0.01,60%)	SIRLNT:NR_156738.1(-0.17,0.82,21%), (0.98,0.35,10%), (-0.44,0.67,33%);SIRLNT:NR_156738.1(-0.17,0.82,21%), (0.98,0.35,10%), (-0.44,0.67,33%)	IDO2:NM_194294.5(0.95,0,28%), (NA,NA,NA%), (0.94,0.01,60%);IDO2:NM_194294.5(0.95,0,28%), (NA,NA,NA%), (0.94,0.01,60%)	TCIM:NM_020130.5(0.91,0,26%), (NA,NA,NA%), (0.91,0.02,60%);TCIM:NM_020130.5(0.91,0,26%), (NA,NA,NA%), (0.91,0.02,60%)	TCIM:NM_020130.5(0.91,0,26%), (NA,NA,NA%), (0.91,0.02,60%);TCIM:NM_020130.5(0.91,0,26%), (NA,NA,NA%), (0.91,0.02,60%)	0.83 (5.7e-06),NA,0.83 (5.7e-06),2.2 (3.4e-14),2.2 (3.4e-14);0.83 (5.7e-06),NA,0.83 (5.7e-06),2.2 (3.4e-14),2.2 (3.4e-14)	-0.37 (0.11),NA,-0.37 (0.11),0.12 (0.82),0.12 (0.82);-0.37 (0.11),NA,-0.37 (0.11),0.12 (0.82),0.12 (0.82)	NA,NA,NA,NA,NA;NA,NA,NA,NA,NA	NA,NA,NA,NA,NA;NA,NA,NA,NA,NA
16	70789176	70789721	chr16:70789541	Intron	70789602	rs8061200	0.9781	0.9967	0.3661	0.7959	0.640719	Yes	0	0	0	0	-61	1.25 (9.6e-05)	0.86 (8.2e-03)	-0.37 (0.65)	-1.45 (5.0e-02)																																	MARVELD3:NM_001017967.4(0.61,0.01,59%), (0.47,0.35,45%), (-0.56,0.26,67%)	ZNF19:NM_006961.4(0.06,0.85,82%), (0.66,0.02,76%), (-0.45,0.41,67%)	DDX19A:NM_018332.5(-0.09,0.78,82%), (0.34,0.38,76%), (0.77,0.06,67%)	VAC14:NM_018052.5(-0.25,0.33,82%), (0.23,0.61,76%), (-0.27,0.67,67%)	HYDIN:NM_001270974.2(0.1,0.74,82%), (0.63,0.03,76%), (-0.61,0.21,67%)	-0.59 (4.9e-06),0.5 (1.7e-03),0.3 (2.7e-02),-0.33 (4.2e-06),0.39 (1.3e-10)	-0.23 (0.15),-0.4 (3.1e-02),0.05 (0.83),-0.19 (2.0e-02),-0.31 (2.6e-06)	NA,0.11 (0.45),0.01 (0.90),-0.4 (7.3e-19),0.41 (0.19)	NA,0.11 (0.43),-0.36 (2.9e-08),-0.69 (5.1e-54),-0.68 (3.3e-02)
15	78208830	78210343	chr15:78209482	Intron	78209496	rs1011171	0.9957	0.9901	0.8298	0.3396	0.640965	Yes	0	0	0	0	-14	0.14 (0.63)	-0.9 (2.4e-06)	NA	NA																																	ACSBG1:NM_015162.5(0.92,0,36%), (-0.46,0.78,14%), (0.94,0.01,67%)	DNAJA4:NM_001130182.2(0.85,0,36%), (-1,0.01,14%), (0.28,0.67,67%)	LOC101929457:NR_135692.1(-0.34,0.4,36%), (-0.4,0.81,14%), (-0.95,0,67%)	ACSBG1:NM_015162.5(0.92,0,36%), (-0.46,0.78,14%), (0.94,0.01,67%)	IDH3A:NM_005530.3(-0.07,0.89,36%), (-0.64,0.64,14%), (-0.59,0.26,67%)	0.69 (1.0e-03),0.52 (1.5e-07),-0.7 (0.61),0.69 (1.0e-03),-0.71 (7.2e-07)	-0.41 (0.11),-0.2 (0.11),0.17 (None),-0.41 (0.11),0.01 (0.97)	-0.69 (0.43),-0.43 (9.4e-03),-0.05 (0.95),-0.69 (0.43),-0.4 (1.6e-04)	-0.24 (0.79),-0.14 (0.43),-0.41 (0.56),-0.24 (0.79),-0.08 (0.51)
15	67125791	67128028	chr15:67127928	LIET Gene TSS Intron	67126599	rs1992215	1.029	0.9987	0.1911	0.9096	0.641194	No	0	0	0	0	1329	0.03 (0.95)	-0.96 (1.3e-04)	1.23 (3.6e-14)	-0.17 (0.44)																																	SMAD3-DT:NR_135686.1(0.78,0,87%), (0.69,0.01,83%), (-0.4,0.5,67%);SMAD3-DT:NR_135686.1(0.78,0,87%), (0.69,0.01,83%), (-0.4,0.5,67%)	SMAD3-DT:NR_135686.1(0.78,0,87%), (0.69,0.01,83%), (-0.4,0.5,67%);SMAD3-DT:NR_135686.1(0.78,0,87%), (0.69,0.01,83%), (-0.4,0.5,67%)	MEGF11:NM_001385029.1(0.67,0,87%), (0.34,0.34,83%), (0.73,0.11,67%);MEGF11:NM_001385029.1(0.67,0,87%), (0.34,0.34,83%), (0.73,0.11,67%)	SMAD3:NM_001145102.2(0.52,0.01,87%), (0.4,0.24,83%), (-0.68,0.15,67%);SMAD3:NM_001145102.2(0.52,0.01,87%), (0.4,0.24,83%), (-0.68,0.15,67%)	SMAD3:NM_005902.4(0.69,0,87%), (0.58,0.05,83%), (-0.73,0.11,67%);SMAD3:NM_005902.4(0.69,0,87%), (0.58,0.05,83%), (-0.73,0.11,67%)	-0.02 (0.97),-0.02 (0.97),0.93 (6.1e-02),-0.8 (3.0e-43),-0.8 (3.0e-43);-0.02 (0.97),-0.02 (0.97),0.93 (6.1e-02),-0.8 (3.0e-43),-0.8 (3.0e-43)	-0.47 (0.13),-0.47 (0.13),-0.85 (0.16),0.04 (0.65),0.04 (0.65);-0.47 (0.13),-0.47 (0.13),-0.85 (0.16),0.04 (0.65),0.04 (0.65)	1.17 (3.0e-10),1.17 (3.0e-10),-0.38 (6.3e-02),1.1 (3.3e-156),1.1 (3.3e-156);1.17 (3.0e-10),1.17 (3.0e-10),-0.38 (6.3e-02),1.1 (3.3e-156),1.1 (3.3e-156)	0.13 (0.55),0.13 (0.55),-0.05 (0.83),-0.34 (6.2e-16),-0.34 (6.2e-16);0.13 (0.55),0.13 (0.55),-0.05 (0.83),-0.34 (6.2e-16),-0.34 (6.2e-16)
3	45122605	45125989	chr3:45124106	Intron	45123938	rs73089352	1.041	0.9954	0.3201	0.8288	0.64136	No	0	0	0	0	168	0.9 (0.32)	-0.09 (0.93)	2.26 (3.4e-26)	-1.4 (7.9e-08)																																	LIMD1:NM_014240.3(0.85,0,87%), (0.48,0.12,83%), (0,1,67%);LIMD1:NM_014240.3(0.85,0,87%), (0.48,0.12,83%), (0,1,67%);LIMD1:NM_014240.3(0.85,0,87%), (0.48,0.12,83%), (0,1,67%);LIMD1:NM_014240.3(0.85,0,87%), (0.48,0.12,83%), (0,1,67%);LIMD1:NM_014240.3(0.85,0,87%), (0.48,0.12,83%), (0,1,67%);LIMD1:NM_014240.3(0.85,0,87%), (0.48,0.12,83%), (0,1,67%)	CDCP1:NM_178181.3(0.12,0.65,87%), (0.81,0,83%), (0.29,0.66,67%);CDCP1:NM_178181.3(0.12,0.65,87%), (0.81,0,83%), (0.29,0.66,67%);CDCP1:NM_178181.3(0.12,0.65,87%), (0.81,0,83%), (0.29,0.66,67%);CDCP1:NM_178181.3(0.12,0.65,87%), (0.81,0,83%), (0.29,0.66,67%);CDCP1:NM_178181.3(0.12,0.65,87%), (0.81,0,83%), (0.29,0.66,67%);CDCP1:NM_178181.3(0.12,0.65,87%), (0.81,0,83%), (0.29,0.66,67%)	ZNF501:NM_145044.4(0.14,0.62,87%), (0.07,0.89,83%), (0.72,0.12,67%);ZNF501:NM_145044.4(0.14,0.62,87%), (0.07,0.89,83%), (0.72,0.12,67%);ZNF501:NM_145044.4(0.14,0.62,87%), (0.07,0.89,83%), (0.72,0.12,67%);ZNF501:NM_145044.4(0.14,0.62,87%), (0.07,0.89,83%), (0.72,0.12,67%);ZNF501:NM_145044.4(0.14,0.62,87%), (0.07,0.89,83%), (0.72,0.12,67%);ZNF501:NM_145044.4(0.14,0.62,87%), (0.07,0.89,83%), (0.72,0.12,67%)	CDCP1:NM_178181.3(0.12,0.65,87%), (0.81,0,83%), (0.29,0.66,67%);CDCP1:NM_178181.3(0.12,0.65,87%), (0.81,0,83%), (0.29,0.66,67%);CDCP1:NM_178181.3(0.12,0.65,87%), (0.81,0,83%), (0.29,0.66,67%);CDCP1:NM_178181.3(0.12,0.65,87%), (0.81,0,83%), (0.29,0.66,67%);CDCP1:NM_178181.3(0.12,0.65,87%), (0.81,0,83%), (0.29,0.66,67%);CDCP1:NM_178181.3(0.12,0.65,87%), (0.81,0,83%), (0.29,0.66,67%)	CDCP1:NM_178181.3(0.12,0.65,87%), (0.81,0,83%), (0.29,0.66,67%);CDCP1:NM_178181.3(0.12,0.65,87%), (0.81,0,83%), (0.29,0.66,67%);CDCP1:NM_178181.3(0.12,0.65,87%), (0.81,0,83%), (0.29,0.66,67%);CDCP1:NM_178181.3(0.12,0.65,87%), (0.81,0,83%), (0.29,0.66,67%);CDCP1:NM_178181.3(0.12,0.65,87%), (0.81,0,83%), (0.29,0.66,67%);CDCP1:NM_178181.3(0.12,0.65,87%), (0.81,0,83%), (0.29,0.66,67%)	-0.67 (1.1e-14),-0.74 (2.1e-27),0.16 (0.72),-0.74 (2.1e-27),-0.74 (2.1e-27);-0.67 (1.1e-14),-0.74 (2.1e-27),0.16 (0.72),-0.74 (2.1e-27),-0.74 (2.1e-27);-0.67 (1.1e-14),-0.74 (2.1e-27),0.16 (0.72),-0.74 (2.1e-27),-0.74 (2.1e-27);-0.67 (1.1e-14),-0.74 (2.1e-27),0.16 (0.72),-0.74 (2.1e-27),-0.74 (2.1e-27);-0.67 (1.1e-14),-0.74 (2.1e-27),0.16 (0.72),-0.74 (2.1e-27),-0.74 (2.1e-27);-0.67 (1.1e-14),-0.74 (2.1e-27),0.16 (0.72),-0.74 (2.1e-27),-0.74 (2.1e-27)	-0.59 (1.4e-10),-0.2 (1.5e-02),-0.24 (0.64),-0.2 (1.5e-02),-0.2 (1.5e-02);-0.59 (1.4e-10),-0.2 (1.5e-02),-0.24 (0.64),-0.2 (1.5e-02),-0.2 (1.5e-02);-0.59 (1.4e-10),-0.2 (1.5e-02),-0.24 (0.64),-0.2 (1.5e-02),-0.2 (1.5e-02);-0.59 (1.4e-10),-0.2 (1.5e-02),-0.24 (0.64),-0.2 (1.5e-02),-0.2 (1.5e-02);-0.59 (1.4e-10),-0.2 (1.5e-02),-0.24 (0.64),-0.2 (1.5e-02),-0.2 (1.5e-02);-0.59 (1.4e-10),-0.2 (1.5e-02),-0.24 (0.64),-0.2 (1.5e-02),-0.2 (1.5e-02)	0.19 (4.9e-05),1.44 (4.3e-82),-0.06 (0.87),1.44 (4.3e-82),1.44 (4.3e-82);0.19 (4.9e-05),1.44 (4.3e-82),-0.06 (0.87),1.44 (4.3e-82),1.44 (4.3e-82);0.19 (4.9e-05),1.44 (4.3e-82),-0.06 (0.87),1.44 (4.3e-82),1.44 (4.3e-82);0.19 (4.9e-05),1.44 (4.3e-82),-0.06 (0.87),1.44 (4.3e-82),1.44 (4.3e-82);0.19 (4.9e-05),1.44 (4.3e-82),-0.06 (0.87),1.44 (4.3e-82),1.44 (4.3e-82);0.19 (4.9e-05),1.44 (4.3e-82),-0.06 (0.87),1.44 (4.3e-82),1.44 (4.3e-82)	-0.55 (7.5e-32),-0.69 (4.0e-17),0.63 (2.3e-02),-0.69 (4.0e-17),-0.69 (4.0e-17);-0.55 (7.5e-32),-0.69 (4.0e-17),0.63 (2.3e-02),-0.69 (4.0e-17),-0.69 (4.0e-17);-0.55 (7.5e-32),-0.69 (4.0e-17),0.63 (2.3e-02),-0.69 (4.0e-17),-0.69 (4.0e-17);-0.55 (7.5e-32),-0.69 (4.0e-17),0.63 (2.3e-02),-0.69 (4.0e-17),-0.69 (4.0e-17);-0.55 (7.5e-32),-0.69 (4.0e-17),0.63 (2.3e-02),-0.69 (4.0e-17),-0.69 (4.0e-17);-0.55 (7.5e-32),-0.69 (4.0e-17),0.63 (2.3e-02),-0.69 (4.0e-17),-0.69 (4.0e-17)
4	88592711	88594077	chr4:88593212	LIET Gene TSS Intron	88593421	rs6857847	0.9618	0.9987	0.1587	0.928	0.641747	Yes	0	0	0	0	-209	-0.97 (3.0e-04)	-1.27 (1.1e-06)	-1.62 (1.2e-18)	-0.96 (2.9e-07)																																	PKD2:NM_000297.4(-0.81,0,87%), (-0.36,0.3,83%), (-0.32,0.63,67%)	ABCG2:NM_001257386.2(-0.33,0.17,87%), (0.66,0.01,83%), (-0.3,0.64,67%)	MEPE:NM_020203.6(-0.38,0.55,21%), (-0.72,0.73,10%), (0.93,0.13,33%)	HERC3:NM_001318505.2(0.68,0,87%), (0.31,0.37,83%), (-0.34,0.59,67%)	HERC3:NM_001318505.2(0.68,0,87%), (0.31,0.37,83%), (-0.34,0.59,67%)	-0.33 (4.1e-03),0.48 (0.34),NA,-0.24 (7.5e-03),-0.24 (7.5e-03)	-0.1 (0.53),0.03 (0.97),NA,-0.71 (6.9e-17),-0.71 (6.9e-17)	-0.42 (1.2e-13),-0.77 (1.1e-08),NA,-0.97 (1.5e-28),-0.97 (1.5e-28)	0.2 (4.3e-04),0.06 (0.68),NA,0.21 (1.6e-02),0.21 (1.6e-02)
9	70869002	70869102	chr9:970869052;chr9:970869052	Gene TSS Bid;Gene TSS Bid	70869005	rs2993010	1.011	0.9947	0.584	0.6178	0.641759	No	0	0	0	0	900000047;900000047	NA;NA	NA;NA	NA;NA	NA;NA
10	32138701	32140280	chr10:32139642	Intergenic	32139038	rs78212628	0.9589	0.996	0.2919	0.8481	0.641849	Yes	0	0	0	0	604	0.57 (0.20)	-1.66 (2.0e-05)	-0.29 (0.34)	-0.69 (1.3e-02)																																	ZEB1-AS1:NR_148975.1(0.47,0.02,87%), (0.57,0.05,83%), (-0.31,0.63,67%);ZEB1-AS1:NR_148975.1(0.47,0.02,87%), (0.57,0.05,83%), (-0.31,0.63,67%);ZEB1-AS1:NR_148975.1(0.47,0.02,87%), (0.57,0.05,83%), (-0.31,0.63,67%)	LINC02664:NR_134478.1(-0.25,0.41,62%), (-0.7,0.03,59%), (0.44,0.58,47%);LINC02664:NR_134478.1(-0.25,0.41,62%), (-0.7,0.03,59%), (0.44,0.58,47%);LINC02664:NR_134478.1(-0.25,0.41,62%), (-0.7,0.03,59%), (0.44,0.58,47%)	CCDC7:NM_001395233.1(-0.13,0.63,87%), (-0.6,0.03,83%), (0.68,0.16,67%);CCDC7:NM_001395233.1(-0.13,0.63,87%), (-0.6,0.03,83%), (0.68,0.16,67%);CCDC7:NM_001395233.1(-0.13,0.63,87%), (-0.6,0.03,83%), (0.68,0.16,67%)	KIF5B:NM_004521.3(0.09,0.77,87%), (-0.14,0.76,83%), (0.18,0.8,67%);KIF5B:NM_004521.3(0.09,0.77,87%), (-0.14,0.76,83%), (0.18,0.8,67%);KIF5B:NM_004521.3(0.09,0.77,87%), (-0.14,0.76,83%), (0.18,0.8,67%)	EPC1:NM_025209.5(0.04,0.91,87%), (-0.32,0.38,83%), (0.61,0.23,67%);EPC1:NM_025209.5(0.04,0.91,87%), (-0.32,0.38,83%), (0.61,0.23,67%);EPC1:NM_025209.5(0.04,0.91,87%), (-0.32,0.38,83%), (0.61,0.23,67%)	-1.12 (2.0e-12),2.39 (1.0e-01),0.68 (5.4e-15),-0.05 (0.58),0.06 (0.93);-1.12 (2.0e-12),2.39 (1.0e-01),0.68 (5.4e-15),-0.05 (0.58),0.06 (0.93);-1.12 (2.0e-12),2.39 (1.0e-01),0.68 (5.4e-15),-0.05 (0.58),0.06 (0.93)	-0.72 (3.0e-05),0.94 (None),-0.53 (1.2e-08),-0.04 (0.73),-0.5 (0.52);-0.72 (3.0e-05),0.94 (None),-0.53 (1.2e-08),-0.04 (0.73),-0.5 (0.52);-0.72 (3.0e-05),0.94 (None),-0.53 (1.2e-08),-0.04 (0.73),-0.5 (0.52)	0.0 (1.00),NA,-0.44 (6.5e-04),0.66 (1.5e-25),0.52 (4.3e-20);0.0 (1.00),NA,-0.44 (6.5e-04),0.66 (1.5e-25),0.52 (4.3e-20);0.0 (1.00),NA,-0.44 (6.5e-04),0.66 (1.5e-25),0.52 (4.3e-20)	-0.53 (1.3e-09),NA,0.78 (1.1e-10),0.51 (8.3e-16),0.57 (6.4e-24);-0.53 (1.3e-09),NA,0.78 (1.1e-10),0.51 (8.3e-16),0.57 (6.4e-24);-0.53 (1.3e-09),NA,0.78 (1.1e-10),0.51 (8.3e-16),0.57 (6.4e-24)
10	69228776	69230195	chr10:69229671	Intron	69230162	rs79937321	0.992	1.016	0.8127	0.3642	0.641921	No	0	0	0	0	-491	-2.2 (4.6e-05)	-1.93 (2.9e-04)	NA	NA																																	HKDC1:NM_025130.4(0.84,0,51%), (-0.49,0.37,38%), (0.81,0.08,60%);HKDC1:NM_025130.4(0.84,0,51%), (-0.49,0.37,38%), (0.81,0.08,60%)	FAM241B:NM_145306.3(-0.15,0.69,51%), (-0.68,0.15,38%), (-0.68,0.2,60%);FAM241B:NM_145306.3(-0.15,0.69,51%), (-0.68,0.15,38%), (-0.68,0.2,60%)	LOC101928994:NR_120648.1(0.05,0.9,51%), (0.27,0.68,38%), (0.92,0.02,60%);LOC101928994:NR_120648.1(0.05,0.9,51%), (0.27,0.68,38%), (0.92,0.02,60%)	LOC101928994:NR_120648.1(0.05,0.9,51%), (0.27,0.68,38%), (0.92,0.02,60%);LOC101928994:NR_120648.1(0.05,0.9,51%), (0.27,0.68,38%), (0.92,0.02,60%)	LOC101928994:NR_120648.1(0.05,0.9,51%), (0.27,0.68,38%), (0.92,0.02,60%);LOC101928994:NR_120648.1(0.05,0.9,51%), (0.27,0.68,38%), (0.92,0.02,60%)	0.12 (0.50),0.42 (0.69),-0.61 (0.18),-0.61 (0.18),-0.61 (0.18);0.12 (0.50),0.42 (0.69),-0.61 (0.18),-0.61 (0.18),-0.61 (0.18)	-0.75 (4.8e-07),-0.0 (1.00),-1.07 (2.4e-02),-1.07 (2.4e-02),-1.07 (2.4e-02);-0.75 (4.8e-07),-0.0 (1.00),-1.07 (2.4e-02),-1.07 (2.4e-02),-1.07 (2.4e-02)	-0.57 (1.6e-03),-0.16 (0.81),-0.97 (7.8e-06),-0.97 (7.8e-06),-0.97 (7.8e-06);-0.57 (1.6e-03),-0.16 (0.81),-0.97 (7.8e-06),-0.97 (7.8e-06),-0.97 (7.8e-06)	-0.7 (1.0e-04),-0.15 (0.83),-1.22 (1.9e-08),-1.22 (1.9e-08),-1.22 (1.9e-08);-0.7 (1.0e-04),-0.15 (0.83),-1.22 (1.9e-08),-1.22 (1.9e-08),-1.22 (1.9e-08)
4	8190528	8192035	chr4:8191384	Intron	8191540	rs73798645	0.9981	1.027	0.9553	0.1305	0.641945	No	0	0	0	0	-156	0.34 (0.75)	-0.78 (0.30)	-0.17 (0.50)	-1.73 (6.5e-17)																																	CPZ:NM_003652.4(0.43,0.05,87%), (0.06,0.9,83%), (0.23,0.74,67%)	ABLIM2:NM_001130088.2(0.39,0.08,87%), (0.75,0,83%), (0.77,0.08,67%)	ABLIM2:NM_001286688.2(-0.1,0.75,87%), (-0.12,0.78,83%), (0.82,0.05,67%)	SH3TC1:NM_001410712.1(0.36,0.12,87%), (0.68,0.01,83%), (0.68,0.16,67%)	SH3TC1:NM_018986.5(0.37,0.1,87%), (0.69,0.01,83%), (0.67,0.17,67%)	0.28 (0.81),0.44 (1.8e-03),0.44 (1.8e-03),-0.8 (1.5e-23),-0.8 (1.5e-23)	-0.55 (None),-0.01 (0.98),-0.01 (0.98),-0.37 (2.6e-05),-0.37 (2.6e-05)	-1.13 (1.2e-53),-0.57 (1.1e-09),-0.57 (1.1e-09),-1.11 (1.0e-50),-1.11 (1.0e-50)	-0.55 (4.4e-14),-0.6 (1.8e-10),-0.6 (1.8e-10),-1.06 (1.2e-46),-1.06 (1.2e-46)
2	227325383	227326707	chr2:227325941	LIET Gene TSS Intergenic	227326486	rs6722598	1.014	0.9918	0.6185	0.5853	0.642148	No	0	0	0	0	-545	-0.48 (6.7e-02)	-0.7 (3.0e-03)	-0.71 (4.3e-04)	-0.94 (2.8e-06)																																	AGFG1:NM_004504.5(-0.69,0,85%), (-0.71,0.01,79%), (-0.67,0.17,67%)	AGFG1:NM_004504.5(-0.69,0,85%), (-0.71,0.01,79%), (-0.67,0.17,67%)	COL4A4:NM_000092.5(0.13,0.66,85%), (0.36,0.31,79%), (-0.83,0.05,67%)	MFF-DT:NR_102371.1(-0.2,0.44,85%), (-0.52,0.09,79%), (0.06,0.95,67%)	COL4A3:NM_000091.5(0.13,0.64,85%), (0.36,0.31,79%), (-0.18,0.81,67%)	0.42 (8.2e-06),0.42 (8.2e-06),0.84 (0.29),0.54 (2.2e-02),0.39 (0.78)	-0.13 (0.32),-0.13 (0.32),-0.28 (0.81),-0.06 (0.89),0.08 (0.97)	0.3 (1.9e-07),0.3 (1.9e-07),0.02 (0.82),0.01 (0.97),0.36 (7.3e-03)	0.56 (7.2e-23),0.56 (7.2e-23),0.15 (0.11),0.43 (6.4e-03),0.1 (0.49)
8	26445167	26445904	chr8:26445383	Intergenic	26445475	rs4342608	0.9565	1.003	0.2403	0.8811	0.642189	No	0	0	0	0	-92	-2.39 (6.7e-07)	0.07 (0.91)	0.08 (0.95)	-0.03 (0.98)																																	EBF2:NM_022659.4(-0.46,0.05,72%), (-0.52,0.14,66%), (0.79,0.08,60%)	CDCA2:NM_152562.4(-0.15,0.61,79%), (0.54,0.09,72%), (0.63,0.19,67%)	EBF2:NM_022659.4(-0.46,0.05,72%), (-0.52,0.14,66%), (0.79,0.08,60%)	BNIP3L:NM_001330491.2(0.28,0.28,79%), (0.47,0.16,72%), (-0.09,0.9,67%)	BNIP3L:NM_004331.3(0.29,0.26,79%), (0.46,0.18,72%), (0,0.99,67%)	NA,0.12 (0.76),NA,-0.66 (2.2e-13),-0.66 (2.2e-13)	NA,-0.0 (0.99),NA,-0.53 (2.2e-08),-0.53 (2.2e-08)	-0.32 (0.47),-0.07 (0.29),-0.32 (0.47),1.48 (7.1e-73),1.48 (7.1e-73)	0.36 (0.38),0.5 (2.3e-17),0.36 (0.38),0.75 (6.4e-19),0.75 (6.4e-19)
6	117602461	117602561	chr6:117602511	Gene TSS Bid	117602516	rs3752847	1.03	0.9971	0.2953	0.8462	0.642231	No	0	0	0	0	-5	NA	NA	NA	NA
3	102181112	102182757	chr3:102182311	Intergenic	102181426	rs6801429	1.012	1.005	0.5512	0.6486	0.642264	Yes	0	0	0	0	885	2.16 (1.9e-05)	0.28 (0.67)	-0.0 (1.00)	-0.62 (None)																																	FAM172BP:NR_036433.2(0.9,0,36%), (0.56,0.7,14%), (0.83,0.04,67%);FAM172BP:NR_036433.2(0.9,0,36%), (0.56,0.7,14%), (0.83,0.04,67%)	PCNP:NM_020357.3(0.38,0.12,74%), (0.7,0.02,66%), (0.47,0.41,67%);PCNP:NM_020357.3(0.38,0.12,74%), (0.7,0.02,66%), (0.47,0.41,67%)	NFKBIZ:NM_031419.4(0.51,0.02,74%), (0.53,0.13,66%), (0.92,0.01,67%);NFKBIZ:NM_031419.4(0.51,0.02,74%), (0.53,0.13,66%), (0.92,0.01,67%)	LOC101929411:NR_135549.1(0.44,0.28,33%), (0.99,0.33,10%), (0.56,0.28,67%);LOC101929411:NR_135549.1(0.44,0.28,33%), (0.99,0.33,10%), (0.56,0.28,67%)	LOC101929411:NR_135549.1(0.44,0.28,33%), (0.99,0.33,10%), (0.56,0.28,67%);LOC101929411:NR_135549.1(0.44,0.28,33%), (0.99,0.33,10%), (0.56,0.28,67%)	1.39 (0.28),0.22 (0.10),0.72 (3.8e-33),2.23 (5.4e-04),2.23 (5.4e-04);1.39 (0.28),0.22 (0.10),0.72 (3.8e-33),2.23 (5.4e-04),2.23 (5.4e-04)	-0.08 (None),-0.02 (0.93),0.04 (0.66),-0.2 (0.86),-0.2 (0.86);-0.08 (None),-0.02 (0.93),0.04 (0.66),-0.2 (0.86),-0.2 (0.86)	NA,0.27 (1.2e-03),-0.4 (4.6e-03),NA,NA;NA,0.27 (1.2e-03),-0.4 (4.6e-03),NA,NA	NA,0.23 (7.1e-03),-0.71 (2.9e-07),NA,NA;NA,0.23 (7.1e-03),-0.71 (2.9e-07),NA,NA
10	78262489	78264475	chr10:78263695	Intergenic	78264044	rs7921332	0.9789	0.9966	0.3779	0.7891	0.642374	Yes	0	0	0	0	-349	NA	NA	-2.23 (1.3e-05)	-0.67 (0.22)																																	LINC00595:NR_073447.2(0.78,0,51%), (0.81,0,59%), (0.74,0.7,20%)	LINC00595:NR_073447.2(0.78,0,51%), (0.81,0,59%), (0.74,0.7,20%)	KCNMA1:NM_001322838.2(0.64,0.01,56%), (0.54,0.13,66%), (0.84,0.62,20%)	LINC00595:NR_073447.2(0.78,0,51%), (0.81,0,59%), (0.74,0.7,20%)	LINC00856:NR_038985.1(-0.24,0.75,18%), (0.1,0.94,21%), (NA,NA,NA%)	NA,NA,-2.29 (6.9e-07),NA,NA	NA,NA,-0.79 (0.16),NA,NA	-1.5 (2.1e-02),-1.5 (2.1e-02),-0.04 (0.83),-1.5 (2.1e-02),NA	-0.86 (0.19),-0.86 (0.19),-0.78 (3.7e-07),-0.86 (0.19),NA
4	169069456	169071454	chr4:169070305;chr4:169070519	Intergenic;Intergenic	169071076	rs62332690	1.026	1.002	0.244	0.879	0.642418	Yes	0	0	0	0	-771;-557	1.09 (4.4e-04);0.93 (3.2e-03)	-0.7 (3.5e-02);-1.1 (3.6e-04)	0.23 (0.87);0.06 (0.88)	0.39 (None);-0.07 (0.86)																																	DDX60:NM_017631.6(0.85,0,72%), (0.36,0.39,62%), (0.97,0,67%);DDX60:NM_017631.6(0.46,0.03,85%), (0.06,0.9,79%), (0.88,0.02,67%);DDX60:NM_017631.6(0.85,0,72%), (0.36,0.39,62%), (0.97,0,67%);DDX60:NM_017631.6(0.46,0.03,85%), (0.06,0.9,79%), (0.88,0.02,67%);DDX60:NM_017631.6(0.85,0,72%), (0.36,0.39,62%), (0.97,0,67%);DDX60:NM_017631.6(0.46,0.03,85%), (0.06,0.9,79%), (0.88,0.02,67%);DDX60:NM_017631.6(0.85,0,72%), (0.36,0.39,62%), (0.97,0,67%);DDX60:NM_017631.6(0.46,0.03,85%), (0.06,0.9,79%), (0.88,0.02,67%);DDX60:NM_017631.6(0.85,0,72%), (0.36,0.39,62%), (0.97,0,67%);DDX60:NM_017631.6(0.46,0.03,85%), (0.06,0.9,79%), (0.88,0.02,67%)	MFAP3L:NM_001009554.4(0.22,0.44,72%), (0.52,0.15,62%), (-0.32,0.62,67%);LINC02275:NR_037878.1(-0.14,0.74,46%), (-0.96,0,31%), (0.6,0.29,60%);MFAP3L:NM_001009554.4(0.22,0.44,72%), (0.52,0.15,62%), (-0.32,0.62,67%);LINC02275:NR_037878.1(-0.14,0.74,46%), (-0.96,0,31%), (0.6,0.29,60%);MFAP3L:NM_001009554.4(0.22,0.44,72%), (0.52,0.15,62%), (-0.32,0.62,67%);LINC02275:NR_037878.1(-0.14,0.74,46%), (-0.96,0,31%), (0.6,0.29,60%);MFAP3L:NM_001009554.4(0.22,0.44,72%), (0.52,0.15,62%), (-0.32,0.62,67%);LINC02275:NR_037878.1(-0.14,0.74,46%), (-0.96,0,31%), (0.6,0.29,60%);MFAP3L:NM_001009554.4(0.22,0.44,72%), (0.52,0.15,62%), (-0.32,0.62,67%);LINC02275:NR_037878.1(-0.14,0.74,46%), (-0.96,0,31%), (0.6,0.29,60%)	DDX60:NM_017631.6(0.85,0,72%), (0.36,0.39,62%), (0.97,0,67%);DDX60:NM_017631.6(0.46,0.03,85%), (0.06,0.9,79%), (0.88,0.02,67%);DDX60:NM_017631.6(0.85,0,72%), (0.36,0.39,62%), (0.97,0,67%);DDX60:NM_017631.6(0.46,0.03,85%), (0.06,0.9,79%), (0.88,0.02,67%);DDX60:NM_017631.6(0.85,0,72%), (0.36,0.39,62%), (0.97,0,67%);DDX60:NM_017631.6(0.46,0.03,85%), (0.06,0.9,79%), (0.88,0.02,67%);DDX60:NM_017631.6(0.85,0,72%), (0.36,0.39,62%), (0.97,0,67%);DDX60:NM_017631.6(0.46,0.03,85%), (0.06,0.9,79%), (0.88,0.02,67%);DDX60:NM_017631.6(0.85,0,72%), (0.36,0.39,62%), (0.97,0,67%);DDX60:NM_017631.6(0.46,0.03,85%), (0.06,0.9,79%), (0.88,0.02,67%)	CBR4:NM_032783.5(-0.11,0.74,72%), (0.28,0.52,62%), (-0.59,0.26,67%);CBR4:NM_032783.5(-0.12,0.67,85%), (0.29,0.43,79%), (-0.76,0.09,67%);CBR4:NM_032783.5(-0.11,0.74,72%), (0.28,0.52,62%), (-0.59,0.26,67%);CBR4:NM_032783.5(-0.12,0.67,85%), (0.29,0.43,79%), (-0.76,0.09,67%);CBR4:NM_032783.5(-0.11,0.74,72%), (0.28,0.52,62%), (-0.59,0.26,67%);CBR4:NM_032783.5(-0.12,0.67,85%), (0.29,0.43,79%), (-0.76,0.09,67%);CBR4:NM_032783.5(-0.11,0.74,72%), (0.28,0.52,62%), (-0.59,0.26,67%);CBR4:NM_032783.5(-0.12,0.67,85%), (0.29,0.43,79%), (-0.76,0.09,67%);CBR4:NM_032783.5(-0.11,0.74,72%), (0.28,0.52,62%), (-0.59,0.26,67%);CBR4:NM_032783.5(-0.12,0.67,85%), (0.29,0.43,79%), (-0.76,0.09,67%)	SH3RF1:NM_020870.4(0.03,0.94,72%), (0.38,0.35,62%), (0.16,0.82,67%);SH3RF1:NM_020870.4(-0.06,0.84,85%), (-0.15,0.74,79%), (0.16,0.83,67%);SH3RF1:NM_020870.4(0.03,0.94,72%), (0.38,0.35,62%), (0.16,0.82,67%);SH3RF1:NM_020870.4(-0.06,0.84,85%), (-0.15,0.74,79%), (0.16,0.83,67%);SH3RF1:NM_020870.4(0.03,0.94,72%), (0.38,0.35,62%), (0.16,0.82,67%);SH3RF1:NM_020870.4(-0.06,0.84,85%), (-0.15,0.74,79%), (0.16,0.83,67%);SH3RF1:NM_020870.4(0.03,0.94,72%), (0.38,0.35,62%), (0.16,0.82,67%);SH3RF1:NM_020870.4(-0.06,0.84,85%), (-0.15,0.74,79%), (0.16,0.83,67%);SH3RF1:NM_020870.4(0.03,0.94,72%), (0.38,0.35,62%), (0.16,0.82,67%);SH3RF1:NM_020870.4(-0.06,0.84,85%), (-0.15,0.74,79%), (0.16,0.83,67%)	0.5 (4.0e-06),1.3 (5.3e-02),0.5 (4.0e-06),-0.58 (3.1e-03),0.64 (2.4e-23);0.5 (4.0e-06),0.39 (0.79),0.5 (4.0e-06),-0.58 (3.1e-03),0.64 (2.4e-23);0.5 (4.0e-06),1.3 (5.3e-02),0.5 (4.0e-06),-0.58 (3.1e-03),0.64 (2.4e-23);0.5 (4.0e-06),0.39 (0.79),0.5 (4.0e-06),-0.58 (3.1e-03),0.64 (2.4e-23);0.5 (4.0e-06),1.3 (5.3e-02),0.5 (4.0e-06),-0.58 (3.1e-03),0.64 (2.4e-23);0.5 (4.0e-06),0.39 (0.79),0.5 (4.0e-06),-0.58 (3.1e-03),0.64 (2.4e-23);0.5 (4.0e-06),1.3 (5.3e-02),0.5 (4.0e-06),-0.58 (3.1e-03),0.64 (2.4e-23);0.5 (4.0e-06),0.39 (0.79),0.5 (4.0e-06),-0.58 (3.1e-03),0.64 (2.4e-23);0.5 (4.0e-06),1.3 (5.3e-02),0.5 (4.0e-06),-0.58 (3.1e-03),0.64 (2.4e-23);0.5 (4.0e-06),0.39 (0.79),0.5 (4.0e-06),-0.58 (3.1e-03),0.64 (2.4e-23)	-0.49 (2.4e-05),-0.2 (0.86),-0.49 (2.4e-05),0.1 (0.75),-0.23 (1.6e-03);-0.49 (2.4e-05),-1.18 (None),-0.49 (2.4e-05),0.1 (0.75),-0.23 (1.6e-03);-0.49 (2.4e-05),-0.2 (0.86),-0.49 (2.4e-05),0.1 (0.75),-0.23 (1.6e-03);-0.49 (2.4e-05),-1.18 (None),-0.49 (2.4e-05),0.1 (0.75),-0.23 (1.6e-03);-0.49 (2.4e-05),-0.2 (0.86),-0.49 (2.4e-05),0.1 (0.75),-0.23 (1.6e-03);-0.49 (2.4e-05),-1.18 (None),-0.49 (2.4e-05),0.1 (0.75),-0.23 (1.6e-03);-0.49 (2.4e-05),-0.2 (0.86),-0.49 (2.4e-05),0.1 (0.75),-0.23 (1.6e-03);-0.49 (2.4e-05),-1.18 (None),-0.49 (2.4e-05),0.1 (0.75),-0.23 (1.6e-03);-0.49 (2.4e-05),-0.2 (0.86),-0.49 (2.4e-05),0.1 (0.75),-0.23 (1.6e-03);-0.49 (2.4e-05),-1.18 (None),-0.49 (2.4e-05),0.1 (0.75),-0.23 (1.6e-03)	-0.39 (1.3e-03),-0.98 (0.13),-0.39 (1.3e-03),-0.54 (4.3e-06),0.25 (9.0e-06);-0.39 (1.3e-03),NA,-0.39 (1.3e-03),-0.54 (4.3e-06),0.25 (9.0e-06);-0.39 (1.3e-03),-0.98 (0.13),-0.39 (1.3e-03),-0.54 (4.3e-06),0.25 (9.0e-06);-0.39 (1.3e-03),NA,-0.39 (1.3e-03),-0.54 (4.3e-06),0.25 (9.0e-06);-0.39 (1.3e-03),-0.98 (0.13),-0.39 (1.3e-03),-0.54 (4.3e-06),0.25 (9.0e-06);-0.39 (1.3e-03),NA,-0.39 (1.3e-03),-0.54 (4.3e-06),0.25 (9.0e-06);-0.39 (1.3e-03),-0.98 (0.13),-0.39 (1.3e-03),-0.54 (4.3e-06),0.25 (9.0e-06);-0.39 (1.3e-03),NA,-0.39 (1.3e-03),-0.54 (4.3e-06),0.25 (9.0e-06);-0.39 (1.3e-03),-0.98 (0.13),-0.39 (1.3e-03),-0.54 (4.3e-06),0.25 (9.0e-06);-0.39 (1.3e-03),NA,-0.39 (1.3e-03),-0.54 (4.3e-06),0.25 (9.0e-06)	0.48 (2.4e-05),0.04 (0.95),0.48 (2.4e-05),0.78 (1.0e-12),0.41 (2.0e-13);0.48 (2.4e-05),NA,0.48 (2.4e-05),0.78 (1.0e-12),0.41 (2.0e-13);0.48 (2.4e-05),0.04 (0.95),0.48 (2.4e-05),0.78 (1.0e-12),0.41 (2.0e-13);0.48 (2.4e-05),NA,0.48 (2.4e-05),0.78 (1.0e-12),0.41 (2.0e-13);0.48 (2.4e-05),0.04 (0.95),0.48 (2.4e-05),0.78 (1.0e-12),0.41 (2.0e-13);0.48 (2.4e-05),NA,0.48 (2.4e-05),0.78 (1.0e-12),0.41 (2.0e-13);0.48 (2.4e-05),0.04 (0.95),0.48 (2.4e-05),0.78 (1.0e-12),0.41 (2.0e-13);0.48 (2.4e-05),NA,0.48 (2.4e-05),0.78 (1.0e-12),0.41 (2.0e-13);0.48 (2.4e-05),0.04 (0.95),0.48 (2.4e-05),0.78 (1.0e-12),0.41 (2.0e-13);0.48 (2.4e-05),NA,0.48 (2.4e-05),0.78 (1.0e-12),0.41 (2.0e-13)
19	38792187	38793500	chr19:38792373;chr19:38792837	Intergenic;Intergenic	38793153	rs34465996	0.9908	1.02	0.8259	0.347	0.64244	No	0	0	0	0	-780;-316	NA;NA	NA;NA	-2.01 (1.7e-05);-1.31 (2.1e-05)	-0.97 (4.7e-02);-0.82 (1.1e-02)																																	CAPN12:NM_144691.4(0.85,0,62%), (-0.05,0.93,69%), (0.87,0.31,27%);HNRNPL:NM_001005335.2(-0.92,0,59%), (-0.75,0.01,66%), (0.78,0.42,27%);CAPN12:NM_144691.4(0.85,0,62%), (-0.05,0.93,69%), (0.87,0.31,27%);HNRNPL:NM_001005335.2(-0.92,0,59%), (-0.75,0.01,66%), (0.78,0.42,27%);CAPN12:NM_144691.4(0.85,0,62%), (-0.05,0.93,69%), (0.87,0.31,27%);HNRNPL:NM_001005335.2(-0.92,0,59%), (-0.75,0.01,66%), (0.78,0.42,27%)	FBXO17:NM_148169.3(-0.47,0.06,67%), (0.7,0.01,76%), (0.92,0.22,27%);HNRNPL:NM_001005335.2(-0.92,0,59%), (-0.75,0.01,66%), (0.78,0.42,27%);FBXO17:NM_148169.3(-0.47,0.06,67%), (0.7,0.01,76%), (0.92,0.22,27%);HNRNPL:NM_001005335.2(-0.92,0,59%), (-0.75,0.01,66%), (0.78,0.42,27%);FBXO17:NM_148169.3(-0.47,0.06,67%), (0.7,0.01,76%), (0.92,0.22,27%);HNRNPL:NM_001005335.2(-0.92,0,59%), (-0.75,0.01,66%), (0.78,0.42,27%)	LGALS7:NM_002307.4(0.13,0.81,33%), (0.57,0.34,31%), (-1,0.02,27%);ACTN4:NM_004924.6(-0.72,0,59%), (-0.7,0.02,66%), (-0.99,0.06,27%);LGALS7:NM_002307.4(0.13,0.81,33%), (0.57,0.34,31%), (-1,0.02,27%);ACTN4:NM_004924.6(-0.72,0,59%), (-0.7,0.02,66%), (-0.99,0.06,27%);LGALS7:NM_002307.4(0.13,0.81,33%), (0.57,0.34,31%), (-1,0.02,27%);ACTN4:NM_004924.6(-0.72,0,59%), (-0.7,0.02,66%), (-0.99,0.06,27%)	LGALS7:NM_002307.4(0.13,0.81,33%), (0.57,0.34,31%), (-1,0.02,27%);LGALS4:NM_006149.4(0.17,0.61,59%), (-0.1,0.85,66%), (0.9,0.26,27%);LGALS7:NM_002307.4(0.13,0.81,33%), (0.57,0.34,31%), (-1,0.02,27%);LGALS4:NM_006149.4(0.17,0.61,59%), (-0.1,0.85,66%), (0.9,0.26,27%);LGALS7:NM_002307.4(0.13,0.81,33%), (0.57,0.34,31%), (-1,0.02,27%);LGALS4:NM_006149.4(0.17,0.61,59%), (-0.1,0.85,66%), (0.9,0.26,27%)	LGALS4:NM_006149.4(0.35,0.19,67%), (0.35,0.34,76%), (0.33,0.8,27%);LGALS4:NM_006149.4(0.17,0.61,59%), (-0.1,0.85,66%), (0.9,0.26,27%);LGALS4:NM_006149.4(0.35,0.19,67%), (0.35,0.34,76%), (0.33,0.8,27%);LGALS4:NM_006149.4(0.17,0.61,59%), (-0.1,0.85,66%), (0.9,0.26,27%);LGALS4:NM_006149.4(0.35,0.19,67%), (0.35,0.34,76%), (0.33,0.8,27%);LGALS4:NM_006149.4(0.17,0.61,59%), (-0.1,0.85,66%), (0.9,0.26,27%)	-1.14 (4.8e-06),0.34 (0.35),-0.79 (0.19),-0.79 (0.19),1.45 (7.9e-03);0.6 (5.3e-12),0.6 (5.3e-12),0.05 (0.52),1.45 (7.9e-03),1.45 (7.9e-03);-1.14 (4.8e-06),0.34 (0.35),-0.79 (0.19),-0.79 (0.19),1.45 (7.9e-03);0.6 (5.3e-12),0.6 (5.3e-12),0.05 (0.52),1.45 (7.9e-03),1.45 (7.9e-03);-1.14 (4.8e-06),0.34 (0.35),-0.79 (0.19),-0.79 (0.19),1.45 (7.9e-03);0.6 (5.3e-12),0.6 (5.3e-12),0.05 (0.52),1.45 (7.9e-03),1.45 (7.9e-03)	-0.85 (1.5e-03),0.18 (0.71),-0.5 (0.52),-0.5 (0.52),0.03 (0.98);-0.08 (0.55),-0.08 (0.55),-0.13 (0.10),0.03 (0.98),0.03 (0.98);-0.85 (1.5e-03),0.18 (0.71),-0.5 (0.52),-0.5 (0.52),0.03 (0.98);-0.08 (0.55),-0.08 (0.55),-0.13 (0.10),0.03 (0.98),0.03 (0.98);-0.85 (1.5e-03),0.18 (0.71),-0.5 (0.52),-0.5 (0.52),0.03 (0.98);-0.08 (0.55),-0.08 (0.55),-0.13 (0.10),0.03 (0.98),0.03 (0.98)	-1.24 (0.12),-1.17 (7.9e-62),NA,NA,0.63 (0.20);0.06 (0.22),0.06 (0.22),0.4 (4.3e-23),0.63 (0.20),0.63 (0.20);-1.24 (0.12),-1.17 (7.9e-62),NA,NA,0.63 (0.20);0.06 (0.22),0.06 (0.22),0.4 (4.3e-23),0.63 (0.20),0.63 (0.20);-1.24 (0.12),-1.17 (7.9e-62),NA,NA,0.63 (0.20);0.06 (0.22),0.06 (0.22),0.4 (4.3e-23),0.63 (0.20),0.63 (0.20)	-0.7 (0.39),-0.33 (2.0e-06),NA,NA,-0.37 (0.49);-0.3 (4.2e-10),-0.3 (4.2e-10),-0.59 (1.1e-46),-0.37 (0.49),-0.37 (0.49);-0.7 (0.39),-0.33 (2.0e-06),NA,NA,-0.37 (0.49);-0.3 (4.2e-10),-0.3 (4.2e-10),-0.59 (1.1e-46),-0.37 (0.49),-0.37 (0.49);-0.7 (0.39),-0.33 (2.0e-06),NA,NA,-0.37 (0.49);-0.3 (4.2e-10),-0.3 (4.2e-10),-0.59 (1.1e-46),-0.37 (0.49),-0.37 (0.49)
1	235011502	235013383	chr1:235012446	Intergenic	235012351	rs28588221	0.9812	1.002	0.3083	0.8379	0.642589	No	0	0	0	0	95	0.94 (2.8e-03)	-0.89 (4.0e-03)	0.98 (2.4e-10)	-0.68 (4.6e-05)																																	LINC01348:NR_027454.2(0.82,0,87%), (0.8,0,83%), (0.85,0.03,67%)	LINC01348:NR_027454.2(0.82,0,87%), (0.8,0,83%), (0.85,0.03,67%)	LINC01348:NR_027454.2(0.82,0,87%), (0.8,0,83%), (0.85,0.03,67%)	LNCATV:NR_125945.1(0.23,0.34,87%), (-0.06,0.89,83%), (0.81,0.05,67%)	LINC01348:NR_027454.2(0.82,0,87%), (0.8,0,83%), (0.85,0.03,67%)	1.78 (6.1e-06),1.78 (6.1e-06),1.78 (6.1e-06),1.01 (1.4e-11),1.78 (6.1e-06)	-0.1 (0.89),-0.1 (0.89),-0.1 (0.89),-1.28 (1.1e-15),-0.1 (0.89)	2.68 (1.7e-19),2.68 (1.7e-19),2.68 (1.7e-19),1.83 (2.2e-13),2.68 (1.7e-19)	-0.31 (0.42),-0.31 (0.42),-0.31 (0.42),0.07 (0.82),-0.31 (0.42)
2	200493193	200494181	chr2:200493457;chr2:200493752	Intron;Intron	200493874	rs7591915	1.006	0.9918	0.7576	0.4363	0.643405	No	0	0	0	0	-417;-122	1.78 (2.0e-04);2.92 (9.7e-11)	0.15 (0.82);0.48 (0.40)	0.04 (0.97);1.12 (0.49)	-0.8 (0.36);1.33 (None)																																	SPATS2L:NM_001100422.1(0.59,0,79%), (0.57,0.07,72%), (0.72,0.13,67%);FLACC1:NM_139163.4(0.76,0,85%), (0.82,0,83%), (0.72,0.15,60%)	AOX1:NM_001159.4(0.03,0.92,79%), (0.58,0.06,72%), (-0.39,0.52,67%);BZW1:NM_001321690.1(0.62,0,85%), (0.82,0,83%), (-0.36,0.59,60%)	CASP10:NM_001306083.2(0.53,0.01,79%), (0.33,0.39,72%), (0.87,0.03,67%);CASP10:NM_001306083.2(0.55,0.01,85%), (0.5,0.1,83%), (0.74,0.13,60%)	KCTD18:NM_152387.4(0.06,0.85,79%), (0.14,0.76,72%), (-0.31,0.63,67%);KCTD18:NM_152387.4(-0.18,0.5,85%), (-0.22,0.58,83%), (-0.35,0.61,60%)	KCTD18:NM_152387.4(0.06,0.85,79%), (0.14,0.76,72%), (-0.31,0.63,67%);KCTD18:NM_152387.4(-0.18,0.5,85%), (-0.22,0.58,83%), (-0.35,0.61,60%)	0.07 (0.24),0.92 (8.3e-02),0.94 (2.3e-31),-0.27 (8.4e-02),-0.27 (8.4e-02);0.83 (3.8e-09),-0.32 (2.4e-05),0.94 (2.3e-31),-0.27 (8.4e-02),-0.27 (8.4e-02)	-0.29 (6.0e-07),-0.89 (0.16),0.11 (0.31),-0.25 (0.17),-0.25 (0.17);-0.51 (1.3e-03),-0.23 (7.9e-03),0.11 (0.31),-0.25 (0.17),-0.25 (0.17)	0.31 (1.1e-09),0.08 (0.30),-0.33 (0.13),-0.58 (3.8e-07),-0.58 (3.8e-07);0.86 (2.7e-09),0.5 (2.5e-14),-0.33 (0.13),-0.58 (3.8e-07),-0.58 (3.8e-07)	0.57 (8.0e-30),0.34 (3.6e-06),0.15 (0.50),0.21 (7.3e-02),0.21 (7.3e-02);0.42 (6.2e-03),0.38 (5.4e-09),0.15 (0.50),0.21 (7.3e-02),0.21 (7.3e-02)
6	31878947	31879047	chr6:31878997	Gene TSS Bid	31878964	rs2075798	0.9908	1.016	0.7913	0.3945	0.643512	No	0	0	0	0	33	NA	NA	NA	NA
15	31082807	31084295	chr15:31083580	Intron	31084162	rs11070796	0.9988	0.9845	0.9533	0.1361	0.643574	Yes	0	0	0	0	-582	0.52 (2.6e-02)	-1.15 (6.5e-08)	NA	NA																																	ARHGAP11B:NM_001039841.3(-0.92,0,62%), (0.42,0.39,48%), (-0.64,0.2,67%)	TRPM1:NM_002420.6(0.19,0.55,62%), (0.75,0.04,48%), (0.18,0.79,67%)	ARHGAP11B-DT:NR_157593.1(-0.02,0.95,62%), (0.6,0.16,48%), (-0.9,0.01,67%)	TRPM1:NM_001252030.2(0.65,0.01,62%), (0.64,0.12,48%), (0.33,0.61,67%)	TRPM1:NM_001252030.2(0.65,0.01,62%), (0.64,0.12,48%), (0.33,0.61,67%)	0.34 (0.53),-0.06 (0.95),-1.33 (2.0e-03),-0.06 (0.95),-0.06 (0.95)	-0.13 (0.87),-1.0 (0.26),0.64 (0.22),-1.0 (0.26),-1.0 (0.26)	-0.05 (0.71),-0.1 (0.88),-1.1 (6.5e-04),-0.1 (0.88),-0.1 (0.88)	0.29 (1.2e-02),-0.2 (0.76),0.23 (0.50),-0.2 (0.76),-0.2 (0.76)
9	81557522	81559124	chr9:81558683	Intergenic	81558571	rs7029222	0.9816	1.003	0.3983	0.7754	0.64358	No	0	0	0	0	112	2.76 (0.15)	0.85 (0.68)	1.34 (2.5e-04)	0.61 (0.15)																																	TLE1:NM_005077.5(0.64,0,85%), (0.52,0.07,83%), (0.85,0.04,60%);TLE1:NM_005077.5(0.64,0,85%), (0.52,0.07,83%), (0.85,0.04,60%)	TLE1:NM_005077.5(0.64,0,85%), (0.52,0.07,83%), (0.85,0.04,60%);TLE1:NM_005077.5(0.64,0,85%), (0.52,0.07,83%), (0.85,0.04,60%)	TLE1:NM_005077.5(0.64,0,85%), (0.52,0.07,83%), (0.85,0.04,60%);TLE1:NM_005077.5(0.64,0,85%), (0.52,0.07,83%), (0.85,0.04,60%)	TLE1:NM_005077.5(0.64,0,85%), (0.52,0.07,83%), (0.85,0.04,60%);TLE1:NM_005077.5(0.64,0,85%), (0.52,0.07,83%), (0.85,0.04,60%)	TLE1:NM_005077.5(0.64,0,85%), (0.52,0.07,83%), (0.85,0.04,60%);TLE1:NM_005077.5(0.64,0,85%), (0.52,0.07,83%), (0.85,0.04,60%)	1.13 (1.5e-63),1.13 (1.5e-63),1.13 (1.5e-63),1.13 (1.5e-63),1.13 (1.5e-63);1.13 (1.5e-63),1.13 (1.5e-63),1.13 (1.5e-63),1.13 (1.5e-63),1.13 (1.5e-63)	-0.15 (7.1e-02),-0.15 (7.1e-02),-0.15 (7.1e-02),-0.15 (7.1e-02),-0.15 (7.1e-02);-0.15 (7.1e-02),-0.15 (7.1e-02),-0.15 (7.1e-02),-0.15 (7.1e-02),-0.15 (7.1e-02)	0.68 (9.4e-44),0.68 (9.4e-44),0.68 (9.4e-44),0.68 (9.4e-44),0.68 (9.4e-44);0.68 (9.4e-44),0.68 (9.4e-44),0.68 (9.4e-44),0.68 (9.4e-44),0.68 (9.4e-44)	0.19 (1.9e-04),0.19 (1.9e-04),0.19 (1.9e-04),0.19 (1.9e-04),0.19 (1.9e-04);0.19 (1.9e-04),0.19 (1.9e-04),0.19 (1.9e-04),0.19 (1.9e-04),0.19 (1.9e-04)
3	24524356	24525177	chr3:24524583	Intergenic	24525140	rs13085675	0.9844	0.9968	0.4276	0.7533	0.643656	Yes	0	0	0	0	-557	-0.46 (0.25)	-1.62 (3.2e-07)	-0.59 (None)	1.37 (None)																																	RARB:NM_001290216.3(0.92,0,77%), (0.34,0.4,69%), (0.91,0.01,67%)	NKIRAS1:NM_020345.4(-0.46,0.05,77%), (0.68,0.02,69%), (-0.66,0.18,67%)	THRB:NM_001354708.2(0.71,0,77%), (0.28,0.51,69%), (0.92,0.01,67%)	THRB:NM_001354708.2(0.71,0,77%), (0.28,0.51,69%), (0.92,0.01,67%)	THRB-AS1:NR_046244.1(0.61,0,77%), (0.09,0.87,69%), (0.79,0.06,67%)	0.58 (1.0e-24),-0.25 (9.6e-02),-0.45 (1.5e-14),-0.45 (1.5e-14),-0.22 (6.7e-02)	-0.58 (1.5e-23),-0.57 (1.2e-04),-0.38 (5.5e-10),-0.38 (5.5e-10),-0.8 (2.4e-12)	0.17 (0.15),-0.44 (1.5e-09),0.16 (2.3e-03),0.16 (2.3e-03),-0.03 (0.75)	0.0 (0.98),-0.33 (6.6e-06),-0.03 (0.61),-0.03 (0.61),-0.8 (2.0e-22)
2	105395698	105398774	chr2:105397047	LIET Gene TSS Intron	105396690	rs34179780	0.9679	0.9979	0.2377	0.8838	0.643714	Yes	0	0	0	0	357	0.73 (3.6e-03)	-0.23 (0.43)	0.57 (2.0e-04)	0.03 (0.90)																																	FHL2:NM_201555.3(0.75,0,87%), (0.05,0.93,83%), (0.47,0.41,67%);FHL2:NM_201555.3(0.75,0,87%), (0.05,0.93,83%), (0.47,0.41,67%)	UXS1:NM_025076.5(-0.38,0.09,87%), (-0.59,0.04,83%), (0.46,0.43,67%);UXS1:NM_025076.5(-0.38,0.09,87%), (-0.59,0.04,83%), (0.46,0.43,67%)	MRPS9:NM_182640.3(0.44,0.04,87%), (0.42,0.19,83%), (0.67,0.17,67%);MRPS9:NM_182640.3(0.44,0.04,87%), (0.42,0.19,83%), (0.67,0.17,67%)	FHL2:NM_201555.3(0.75,0,87%), (0.05,0.93,83%), (0.47,0.41,67%);FHL2:NM_201555.3(0.75,0,87%), (0.05,0.93,83%), (0.47,0.41,67%)	FHL2:NM_201555.3(0.75,0,87%), (0.05,0.93,83%), (0.47,0.41,67%);FHL2:NM_201555.3(0.75,0,87%), (0.05,0.93,83%), (0.47,0.41,67%)	0.28 (1.2e-04),-0.56 (3.1e-08),-0.1 (0.63),0.28 (1.2e-04),0.28 (1.2e-04);0.28 (1.2e-04),-0.56 (3.1e-08),-0.1 (0.63),0.28 (1.2e-04),0.28 (1.2e-04)	-0.45 (1.8e-09),-0.28 (1.4e-02),-0.04 (0.90),-0.45 (1.8e-09),-0.45 (1.8e-09);-0.45 (1.8e-09),-0.28 (1.4e-02),-0.04 (0.90),-0.45 (1.8e-09),-0.45 (1.8e-09)	1.36 (2.9e-271),-1.01 (1.6e-37),0.05 (0.68),1.36 (2.9e-271),1.36 (2.9e-271);1.36 (2.9e-271),-1.01 (1.6e-37),0.05 (0.68),1.36 (2.9e-271),1.36 (2.9e-271)	-0.3 (5.9e-14),-0.16 (4.3e-02),0.63 (4.3e-11),-0.3 (5.9e-14),-0.3 (5.9e-14);-0.3 (5.9e-14),-0.16 (4.3e-02),0.63 (4.3e-11),-0.3 (5.9e-14),-0.3 (5.9e-14)
1	234969531	234972132	chr1:234970214;chr1:234971286	Intergenic;Intergenic	234971167	rs36025723	0.9631	0.9977	0.2306	0.8882	0.643883	Yes	0	0	0	0	-953;119	0.59 (7.7e-02);0.33 (0.17)	-1.25 (2.6e-05);-1.1 (4.6e-08)	1.13 (9.7e-11);1.4 (6.4e-13)	-0.05 (0.85);0.31 (0.21)																																	LINC01348:NR_027454.2(0.8,0,87%), (0.77,0,83%), (0.77,0.07,67%);IRF2BP2:NM_182972.3(0.77,0,87%), (0.82,0,83%), (0.59,0.23,67%)	LINC00184:NR_033927.1(0.8,0,82%), (0.86,0,83%), (0.55,0.36,53%);IRF2BP2:NM_001077397.1(0.76,0,87%), (0.82,0,83%), (0.45,0.41,67%)	LNCATV:NR_125945.1(0.71,0,87%), (0.54,0.06,83%), (0.96,0,67%);LNCATV:NR_125945.1(0.67,0,87%), (0.68,0.01,83%), (0.86,0.02,67%)	LNCATV:NR_125945.1(0.71,0,87%), (0.54,0.06,83%), (0.96,0,67%);LNCATV:NR_125945.1(0.67,0,87%), (0.68,0.01,83%), (0.86,0.02,67%)	LNCATV:NR_125945.1(0.71,0,87%), (0.54,0.06,83%), (0.96,0,67%);LNCATV:NR_125945.1(0.67,0,87%), (0.68,0.01,83%), (0.86,0.02,67%)	1.78 (6.1e-06),-0.21 (0.86),1.01 (1.4e-11),1.01 (1.4e-11),1.01 (1.4e-11);0.16 (0.23),0.16 (0.23),1.01 (1.4e-11),1.01 (1.4e-11),1.01 (1.4e-11)	-0.1 (0.89),-0.57 (0.69),-1.28 (1.1e-15),-1.28 (1.1e-15),-1.28 (1.1e-15);-0.46 (1.7e-04),-0.46 (1.7e-04),-1.28 (1.1e-15),-1.28 (1.1e-15),-1.28 (1.1e-15)	2.68 (1.7e-19),1.65 (1.7e-02),1.83 (2.2e-13),1.83 (2.2e-13),1.83 (2.2e-13);0.9 (1.6e-29),0.9 (1.6e-29),1.83 (2.2e-13),1.83 (2.2e-13),1.83 (2.2e-13)	-0.31 (0.42),0.8 (0.29),0.07 (0.82),0.07 (0.82),0.07 (0.82);-0.06 (0.53),-0.06 (0.53),0.07 (0.82),0.07 (0.82),0.07 (0.82)
3	107429383	107432630	chr3:107429542;chr3:107431813	LIET Gene TSS Intergenic;LIET Gene TSS Intron	107432089	rs1400411	0.9663	1.005	0.3766	0.7917	0.643923	No	0	0	0	0	-2547;-276	-1.25 (5.3e-02);-1.55 (1.6e-13)	-0.11 (0.89);-0.44 (5.9e-02)	-1.7 (2.1e-12);-1.4 (4.1e-22)	0.44 (9.3e-02);-0.97 (3.9e-11)																																	DUBR:NR_028301.1(0.74,0,87%), (0.51,0.09,83%), (0.72,0.12,67%);BBX:NM_020235.7(-0.63,0,87%), (-0.69,0.01,83%), (-0.51,0.36,67%);DUBR:NR_028301.1(0.74,0,87%), (0.51,0.09,83%), (0.72,0.12,67%);BBX:NM_020235.7(-0.63,0,87%), (-0.69,0.01,83%), (-0.51,0.36,67%);DUBR:NR_028301.1(0.74,0,87%), (0.51,0.09,83%), (0.72,0.12,67%);BBX:NM_020235.7(-0.63,0,87%), (-0.69,0.01,83%), (-0.51,0.36,67%)	DUBR:NR_028302.1(0.71,0,87%), (0.58,0.04,83%), (0.63,0.21,67%);BBX:NM_020235.7(-0.63,0,87%), (-0.69,0.01,83%), (-0.51,0.36,67%);DUBR:NR_028302.1(0.71,0,87%), (0.58,0.04,83%), (0.63,0.21,67%);BBX:NM_020235.7(-0.63,0,87%), (-0.69,0.01,83%), (-0.51,0.36,67%);DUBR:NR_028302.1(0.71,0,87%), (0.58,0.04,83%), (0.63,0.21,67%);BBX:NM_020235.7(-0.63,0,87%), (-0.69,0.01,83%), (-0.51,0.36,67%)	DUBR:NR_028301.1(0.74,0,87%), (0.51,0.09,83%), (0.72,0.12,67%);DUBR:NR_028301.1(-0.04,0.91,87%), (-0.24,0.55,83%), (0.69,0.14,67%);DUBR:NR_028301.1(0.74,0,87%), (0.51,0.09,83%), (0.72,0.12,67%);DUBR:NR_028301.1(-0.04,0.91,87%), (-0.24,0.55,83%), (0.69,0.14,67%);DUBR:NR_028301.1(0.74,0,87%), (0.51,0.09,83%), (0.72,0.12,67%);DUBR:NR_028301.1(-0.04,0.91,87%), (-0.24,0.55,83%), (0.69,0.14,67%)	LINC01990:NR_110039.1(0.48,0.02,87%), (0.42,0.19,83%), (-0.01,0.99,67%);LINC01990:NR_110039.1(-0.07,0.81,87%), (-0.03,0.95,83%), (-0.29,0.65,67%);LINC01990:NR_110039.1(0.48,0.02,87%), (0.42,0.19,83%), (-0.01,0.99,67%);LINC01990:NR_110039.1(-0.07,0.81,87%), (-0.03,0.95,83%), (-0.29,0.65,67%);LINC01990:NR_110039.1(0.48,0.02,87%), (0.42,0.19,83%), (-0.01,0.99,67%);LINC01990:NR_110039.1(-0.07,0.81,87%), (-0.03,0.95,83%), (-0.29,0.65,67%)	LINC01990:NR_110039.1(0.48,0.02,87%), (0.42,0.19,83%), (-0.01,0.99,67%);LINC01990:NR_110039.1(-0.07,0.81,87%), (-0.03,0.95,83%), (-0.29,0.65,67%);LINC01990:NR_110039.1(0.48,0.02,87%), (0.42,0.19,83%), (-0.01,0.99,67%);LINC01990:NR_110039.1(-0.07,0.81,87%), (-0.03,0.95,83%), (-0.29,0.65,67%);LINC01990:NR_110039.1(0.48,0.02,87%), (0.42,0.19,83%), (-0.01,0.99,67%);LINC01990:NR_110039.1(-0.07,0.81,87%), (-0.03,0.95,83%), (-0.29,0.65,67%)	-3.74 (2.2e-17),-3.74 (2.2e-17),-3.74 (2.2e-17),0.34 (0.68),0.34 (0.68);1.16 (1.2e-40),1.16 (1.2e-40),-3.74 (2.2e-17),0.34 (0.68),0.34 (0.68);-3.74 (2.2e-17),-3.74 (2.2e-17),-3.74 (2.2e-17),0.34 (0.68),0.34 (0.68);1.16 (1.2e-40),1.16 (1.2e-40),-3.74 (2.2e-17),0.34 (0.68),0.34 (0.68);-3.74 (2.2e-17),-3.74 (2.2e-17),-3.74 (2.2e-17),0.34 (0.68),0.34 (0.68);1.16 (1.2e-40),1.16 (1.2e-40),-3.74 (2.2e-17),0.34 (0.68),0.34 (0.68)	-0.51 (0.34),-0.51 (0.34),-0.51 (0.34),0.17 (0.88),0.17 (0.88);-0.04 (0.78),-0.04 (0.78),-0.51 (0.34),0.17 (0.88),0.17 (0.88);-0.51 (0.34),-0.51 (0.34),-0.51 (0.34),0.17 (0.88),0.17 (0.88);-0.04 (0.78),-0.04 (0.78),-0.51 (0.34),0.17 (0.88),0.17 (0.88);-0.51 (0.34),-0.51 (0.34),-0.51 (0.34),0.17 (0.88),0.17 (0.88);-0.04 (0.78),-0.04 (0.78),-0.51 (0.34),0.17 (0.88),0.17 (0.88)	-2.3 (7.9e-32),-2.3 (7.9e-32),-2.3 (7.9e-32),-1.58 (3.4e-03),-1.58 (3.4e-03);0.54 (8.9e-15),0.54 (8.9e-15),-2.3 (7.9e-32),-1.58 (3.4e-03),-1.58 (3.4e-03);-2.3 (7.9e-32),-2.3 (7.9e-32),-2.3 (7.9e-32),-1.58 (3.4e-03),-1.58 (3.4e-03);0.54 (8.9e-15),0.54 (8.9e-15),-2.3 (7.9e-32),-1.58 (3.4e-03),-1.58 (3.4e-03);-2.3 (7.9e-32),-2.3 (7.9e-32),-2.3 (7.9e-32),-1.58 (3.4e-03),-1.58 (3.4e-03);0.54 (8.9e-15),0.54 (8.9e-15),-2.3 (7.9e-32),-1.58 (3.4e-03),-1.58 (3.4e-03)	0.11 (0.58),0.11 (0.58),0.11 (0.58),0.5 (0.32),0.5 (0.32);1.05 (6.2e-52),1.05 (6.2e-52),0.11 (0.58),0.5 (0.32),0.5 (0.32);0.11 (0.58),0.11 (0.58),0.11 (0.58),0.5 (0.32),0.5 (0.32);1.05 (6.2e-52),1.05 (6.2e-52),0.11 (0.58),0.5 (0.32),0.5 (0.32);0.11 (0.58),0.11 (0.58),0.11 (0.58),0.5 (0.32),0.5 (0.32);1.05 (6.2e-52),1.05 (6.2e-52),0.11 (0.58),0.5 (0.32),0.5 (0.32)
6	30091348	30093151	chr6:30091908	Intergenic	30092477	rs2158289	0.9698	0.9915	0.485	0.7082	0.64421	Yes	0	0	0	0	-569	-0.83 (3.2e-03)	-1.52 (1.3e-08)	-0.78 (7.9e-02)	-0.35 (0.49)																																	MDC1:NM_014641.3(-0.93,0,74%), (-0.61,0.06,66%), (-0.73,0.11,67%);MDC1:NM_014641.3(-0.93,0,74%), (-0.61,0.06,66%), (-0.73,0.11,67%);MDC1:NM_014641.3(-0.93,0,74%), (-0.61,0.06,66%), (-0.73,0.11,67%);MDC1:NM_014641.3(-0.93,0,74%), (-0.61,0.06,66%), (-0.73,0.11,67%);MDC1:NM_014641.3(-0.93,0,74%), (-0.61,0.06,66%), (-0.73,0.11,67%);MDC1:NM_014641.3(-0.93,0,74%), (-0.61,0.06,66%), (-0.73,0.11,67%);MDC1:NM_014641.3(-0.93,0,74%), (-0.61,0.06,66%), (-0.73,0.11,67%);MDC1:NM_014641.3(-0.93,0,74%), (-0.61,0.06,66%), (-0.73,0.11,67%);MDC1:NM_014641.3(-0.93,0,74%), (-0.61,0.06,66%), (-0.73,0.11,67%)	PPP1R10:NR_164780.1(-0.9,0,74%), (-0.77,0,66%), (-0.62,0.21,67%);PPP1R10:NR_164780.1(-0.9,0,74%), (-0.77,0,66%), (-0.62,0.21,67%);PPP1R10:NR_164780.1(-0.9,0,74%), (-0.77,0,66%), (-0.62,0.21,67%);PPP1R10:NR_164780.1(-0.9,0,74%), (-0.77,0,66%), (-0.62,0.21,67%);PPP1R10:NR_164780.1(-0.9,0,74%), (-0.77,0,66%), (-0.62,0.21,67%);PPP1R10:NR_164780.1(-0.9,0,74%), (-0.77,0,66%), (-0.62,0.21,67%);PPP1R10:NR_164780.1(-0.9,0,74%), (-0.77,0,66%), (-0.62,0.21,67%);PPP1R10:NR_164780.1(-0.9,0,74%), (-0.77,0,66%), (-0.62,0.21,67%);PPP1R10:NR_164780.1(-0.9,0,74%), (-0.77,0,66%), (-0.62,0.21,67%)	OR11A1:NM_001394828.1(-0.32,0.33,51%), (-0.16,0.79,55%), (0.99,0.09,27%);OR11A1:NM_001394828.1(-0.32,0.33,51%), (-0.16,0.79,55%), (0.99,0.09,27%);OR11A1:NM_001394828.1(-0.32,0.33,51%), (-0.16,0.79,55%), (0.99,0.09,27%);OR11A1:NM_001394828.1(-0.32,0.33,51%), (-0.16,0.79,55%), (0.99,0.09,27%);OR11A1:NM_001394828.1(-0.32,0.33,51%), (-0.16,0.79,55%), (0.99,0.09,27%);OR11A1:NM_001394828.1(-0.32,0.33,51%), (-0.16,0.79,55%), (0.99,0.09,27%);OR11A1:NM_001394828.1(-0.32,0.33,51%), (-0.16,0.79,55%), (0.99,0.09,27%);OR11A1:NM_001394828.1(-0.32,0.33,51%), (-0.16,0.79,55%), (0.99,0.09,27%);OR11A1:NM_001394828.1(-0.32,0.33,51%), (-0.16,0.79,55%), (0.99,0.09,27%)	TRIM31-AS1:NR_126470.1(0.91,0,74%), (0.76,0.01,66%), (0.54,0.31,67%);TRIM31-AS1:NR_126470.1(0.91,0,74%), (0.76,0.01,66%), (0.54,0.31,67%);TRIM31-AS1:NR_126470.1(0.91,0,74%), (0.76,0.01,66%), (0.54,0.31,67%);TRIM31-AS1:NR_126470.1(0.91,0,74%), (0.76,0.01,66%), (0.54,0.31,67%);TRIM31-AS1:NR_126470.1(0.91,0,74%), (0.76,0.01,66%), (0.54,0.31,67%);TRIM31-AS1:NR_126470.1(0.91,0,74%), (0.76,0.01,66%), (0.54,0.31,67%);TRIM31-AS1:NR_126470.1(0.91,0,74%), (0.76,0.01,66%), (0.54,0.31,67%);TRIM31-AS1:NR_126470.1(0.91,0,74%), (0.76,0.01,66%), (0.54,0.31,67%);TRIM31-AS1:NR_126470.1(0.91,0,74%), (0.76,0.01,66%), (0.54,0.31,67%)	TRIM31:NM_007028.5(0.73,0.06,26%), (NA,NA,NA%), (0.51,0.43,53%);TRIM31:NM_007028.5(0.73,0.06,26%), (NA,NA,NA%), (0.51,0.43,53%);TRIM31:NM_007028.5(0.73,0.06,26%), (NA,NA,NA%), (0.51,0.43,53%);TRIM31:NM_007028.5(0.73,0.06,26%), (NA,NA,NA%), (0.51,0.43,53%);TRIM31:NM_007028.5(0.73,0.06,26%), (NA,NA,NA%), (0.51,0.43,53%);TRIM31:NM_007028.5(0.73,0.06,26%), (NA,NA,NA%), (0.51,0.43,53%);TRIM31:NM_007028.5(0.73,0.06,26%), (NA,NA,NA%), (0.51,0.43,53%);TRIM31:NM_007028.5(0.73,0.06,26%), (NA,NA,NA%), (0.51,0.43,53%);TRIM31:NM_007028.5(0.73,0.06,26%), (NA,NA,NA%), (0.51,0.43,53%)	-0.17 (0.53),0.39 (8.0e-02),NA,-0.26 (0.18),-0.58 (1.0e-10);-0.17 (0.53),0.39 (8.0e-02),NA,-0.26 (0.18),-0.58 (1.0e-10);-0.17 (0.53),0.39 (8.0e-02),NA,-0.26 (0.18),-0.58 (1.0e-10);-0.17 (0.53),0.39 (8.0e-02),NA,-0.26 (0.18),-0.58 (1.0e-10);-0.17 (0.53),0.39 (8.0e-02),NA,-0.26 (0.18),-0.58 (1.0e-10);-0.17 (0.53),0.39 (8.0e-02),NA,-0.26 (0.18),-0.58 (1.0e-10);-0.17 (0.53),0.39 (8.0e-02),NA,-0.26 (0.18),-0.58 (1.0e-10);-0.17 (0.53),0.39 (8.0e-02),NA,-0.26 (0.18),-0.58 (1.0e-10);-0.17 (0.53),0.39 (8.0e-02),NA,-0.26 (0.18),-0.58 (1.0e-10)	-0.17 (0.59),-0.44 (8.0e-02),NA,-0.86 (4.6e-06),-0.93 (1.1e-24);-0.17 (0.59),-0.44 (8.0e-02),NA,-0.86 (4.6e-06),-0.93 (1.1e-24);-0.17 (0.59),-0.44 (8.0e-02),NA,-0.86 (4.6e-06),-0.93 (1.1e-24);-0.17 (0.59),-0.44 (8.0e-02),NA,-0.86 (4.6e-06),-0.93 (1.1e-24);-0.17 (0.59),-0.44 (8.0e-02),NA,-0.86 (4.6e-06),-0.93 (1.1e-24);-0.17 (0.59),-0.44 (8.0e-02),NA,-0.86 (4.6e-06),-0.93 (1.1e-24);-0.17 (0.59),-0.44 (8.0e-02),NA,-0.86 (4.6e-06),-0.93 (1.1e-24);-0.17 (0.59),-0.44 (8.0e-02),NA,-0.86 (4.6e-06),-0.93 (1.1e-24);-0.17 (0.59),-0.44 (8.0e-02),NA,-0.86 (4.6e-06),-0.93 (1.1e-24)	0.02 (0.82),0.16 (0.19),-0.13 (0.90),-1.29 (1.6e-03),NA;0.02 (0.82),0.16 (0.19),-0.13 (0.90),-1.29 (1.6e-03),NA;0.02 (0.82),0.16 (0.19),-0.13 (0.90),-1.29 (1.6e-03),NA;0.02 (0.82),0.16 (0.19),-0.13 (0.90),-1.29 (1.6e-03),NA;0.02 (0.82),0.16 (0.19),-0.13 (0.90),-1.29 (1.6e-03),NA;0.02 (0.82),0.16 (0.19),-0.13 (0.90),-1.29 (1.6e-03),NA;0.02 (0.82),0.16 (0.19),-0.13 (0.90),-1.29 (1.6e-03),NA;0.02 (0.82),0.16 (0.19),-0.13 (0.90),-1.29 (1.6e-03),NA;0.02 (0.82),0.16 (0.19),-0.13 (0.90),-1.29 (1.6e-03),NA	-0.23 (3.8e-03),0.15 (0.23),1.04 (0.21),-0.16 (0.73),NA;-0.23 (3.8e-03),0.15 (0.23),1.04 (0.21),-0.16 (0.73),NA;-0.23 (3.8e-03),0.15 (0.23),1.04 (0.21),-0.16 (0.73),NA;-0.23 (3.8e-03),0.15 (0.23),1.04 (0.21),-0.16 (0.73),NA;-0.23 (3.8e-03),0.15 (0.23),1.04 (0.21),-0.16 (0.73),NA;-0.23 (3.8e-03),0.15 (0.23),1.04 (0.21),-0.16 (0.73),NA;-0.23 (3.8e-03),0.15 (0.23),1.04 (0.21),-0.16 (0.73),NA;-0.23 (3.8e-03),0.15 (0.23),1.04 (0.21),-0.16 (0.73),NA;-0.23 (3.8e-03),0.15 (0.23),1.04 (0.21),-0.16 (0.73),NA
14	72558325	72560379	chr14:72559269	Intron	72560292	rs11621387	1.006	0.9847	0.8356	0.336	0.64429	No	0	0	0	0	-1023	NA	NA	-0.35 (0.12)	-0.77 (1.7e-04)																																	SIPA1L1:NM_001284246.2(-0.77,0,72%), (-0.62,0.03,83%), (0.42,0.78,27%);SIPA1L1:NM_001284246.2(-0.77,0,72%), (-0.62,0.03,83%), (0.42,0.78,27%)	SIPA1L1:NM_001284246.2(-0.77,0,72%), (-0.62,0.03,83%), (0.42,0.78,27%);SIPA1L1:NM_001284246.2(-0.77,0,72%), (-0.62,0.03,83%), (0.42,0.78,27%)	PAPLN:NM_173462.4(0.26,0.34,72%), (0.14,0.76,83%), (0.99,0.1,27%);PAPLN:NM_173462.4(0.26,0.34,72%), (0.14,0.76,83%), (0.99,0.1,27%)	MIR7843:NR_106994.1(-0.9,0.24,10%), (-0.9,0.34,14%), (NA,NA,NA%);MIR7843:NR_106994.1(-0.9,0.24,10%), (-0.9,0.34,14%), (NA,NA,NA%)	RGS6:NM_001370271.1(0.01,0.98,72%), (0.28,0.47,83%), (-0.62,0.63,27%);RGS6:NM_001370271.1(0.01,0.98,72%), (0.28,0.47,83%), (-0.62,0.63,27%)	0.3 (1.1e-05),0.3 (1.1e-05),-0.41 (7.9e-04),NA,0.37 (0.25);0.3 (1.1e-05),0.3 (1.1e-05),-0.41 (7.9e-04),NA,0.37 (0.25)	-0.07 (0.44),-0.07 (0.44),-0.43 (8.5e-04),NA,0.35 (0.37);-0.07 (0.44),-0.07 (0.44),-0.43 (8.5e-04),NA,0.35 (0.37)	-0.14 (1.1e-02),-0.14 (1.1e-02),-0.54 (5.3e-12),NA,-0.14 (0.60);-0.14 (1.1e-02),-0.14 (1.1e-02),-0.54 (5.3e-12),NA,-0.14 (0.60)	0.22 (3.1e-05),0.22 (3.1e-05),-0.15 (6.2e-02),NA,-1.4 (2.8e-08);0.22 (3.1e-05),0.22 (3.1e-05),-0.15 (6.2e-02),NA,-1.4 (2.8e-08)
6	26313053	26313364	chr6:26313168	Intergenic	26313120	rs6923139	0.9951	0.9893	0.8224	0.3547	0.64454	Yes	0	0	0	0	48	-0.16 (0.73)	0.15 (0.68)	0.9 (1.8e-08)	0.75 (4.7e-06)																																	H3C2:NM_003537.4(-0.92,0,87%), (-0.79,0,83%), (-0.72,0.11,67%)	H1-4:NM_005321.3(-0.89,0,87%), (-0.83,0,83%), (-0.71,0.12,67%)	H2BC6:NM_003523.3(0.47,0.02,87%), (-0.61,0.03,83%), (-0.96,0,67%)	H4C8:NM_003543.4(-0.69,0,87%), (-0.64,0.02,83%), (-0.73,0.1,67%)	H4C8:NM_003543.4(-0.69,0,87%), (-0.64,0.02,83%), (-0.73,0.1,67%)	0.27 (0.55),1.34 (2.3e-27),0.06 (0.81),-0.25 (8.3e-02),-0.25 (8.3e-02)	-0.62 (0.18),-0.03 (0.91),-0.82 (4.9e-05),-0.59 (2.2e-05),-0.59 (2.2e-05)	-0.48 (3.3e-18),-0.53 (1.3e-18),-0.97 (9.8e-07),-0.73 (3.0e-27),-0.73 (3.0e-27)	-0.49 (6.5e-19),-0.62 (3.4e-25),-0.44 (2.8e-02),0.12 (0.10),0.12 (0.10)
18	3623636	3625798	chr18:3624318;chr18:3624911	Intron;Intron	3624533	rs2290871	0.9935	0.9911	0.763	0.4315	0.644605	Yes	0	0	0	0	-215;378	0.84 (2.6e-05);0.93 (5.2e-03)	-0.74 (2.9e-04);-1.06 (9.5e-04)	-0.02 (0.90);0.15 (0.30)	-0.74 (2.1e-10);-0.19 (0.21)																																	DLGAP1:NM_001242765.2(0.95,0,87%), (0.9,0,83%), (0.73,0.1,67%);DLGAP1:NM_001242765.2(0.95,0,87%), (0.91,0,83%), (0.86,0.03,67%)	DLGAP1:NM_001003809.3(0.95,0,87%), (0.9,0,83%), (0.71,0.11,67%);DLGAP1:NM_001003809.3(0.95,0,87%), (0.91,0,83%), (0.85,0.03,67%)	DLGAP1:NM_001242761.2(0.94,0,87%), (0.89,0,83%), (0.75,0.08,67%);DLGAP1:NM_001242761.2(0.93,0,87%), (0.9,0,83%), (0.91,0.01,67%)	DLGAP1-AS2:NR_119377.1(0.85,0,87%), (0.89,0,83%), (0.44,0.42,67%);DLGAP1-AS2:NR_119377.1(0.83,0,87%), (0.84,0,83%), (0.55,0.28,67%)	DLGAP1-AS2:NR_119377.1(0.85,0,87%), (0.89,0,83%), (0.44,0.42,67%);DLGAP1-AS2:NR_119377.1(0.83,0,87%), (0.84,0,83%), (0.55,0.28,67%)	0.38 (1.1e-02),0.38 (1.1e-02),0.38 (1.1e-02),0.35 (1.3e-02),0.35 (1.3e-02);0.38 (1.1e-02),0.38 (1.1e-02),0.38 (1.1e-02),0.35 (1.3e-02),0.35 (1.3e-02)	-0.99 (3.1e-11),-0.99 (3.1e-11),-0.99 (3.1e-11),-0.78 (2.1e-08),-0.78 (2.1e-08);-0.99 (3.1e-11),-0.99 (3.1e-11),-0.99 (3.1e-11),-0.78 (2.1e-08),-0.78 (2.1e-08)	0.04 (0.68),0.04 (0.68),0.04 (0.68),0.13 (0.30),0.13 (0.30);0.04 (0.68),0.04 (0.68),0.04 (0.68),0.13 (0.30),0.13 (0.30)	-0.03 (0.80),-0.03 (0.80),-0.03 (0.80),0.32 (6.6e-03),0.32 (6.6e-03);-0.03 (0.80),-0.03 (0.80),-0.03 (0.80),0.32 (6.6e-03),0.32 (6.6e-03)
7	93195954	93197111	chr7:93196628	Intron	93196638	rs6956577	0.9854	1.005	0.5045	0.6929	0.644964	No	0	0	0	0	-10	2.11 (8.5e-04)	1.14 (8.9e-02)	NA	NA																																	FAM133B:NM_152789.4(0.95,0.02,15%), (NA,NA,NA%), (0.95,0.04,40%)	NA(NA,NA,NA%), (NA,NA,NA%), (NA,NA,NA%)	FAM133B:NM_152789.4(0.95,0.02,15%), (NA,NA,NA%), (0.95,0.04,40%)	HEPACAM2:NM_198151.4(0.42,0.59,15%), (NA,NA,NA%), (0.42,0.63,40%)	HEPACAM2:NM_198151.4(0.42,0.59,15%), (NA,NA,NA%), (0.42,0.63,40%)	0.52 (1.2e-07),NA,0.52 (1.2e-07),-0.06 (0.89),-0.06 (0.89)	-0.15 (0.25),NA,-0.15 (0.25),0.27 (0.52),0.27 (0.52)	0.27 (2.6e-04),NA,0.27 (2.6e-04),-1.37 (1.4e-02),-1.37 (1.4e-02)	0.54 (3.8e-14),NA,0.54 (3.8e-14),1.07 (2.7e-02),1.07 (2.7e-02)
5	124651227	124652372	chr5:124651856	LIET Gene TSS Intergenic	124652370	rs6871146	1.012	1.007	0.6251	0.5829	0.644969	Yes	0	0	0	0	-514	0.05 (0.89)	-1.0 (2.0e-07)	-0.95 (1.3e-18)	-0.69 (3.4e-10)																																	LOC101927421:NR_109882.1(-0.15,0.57,87%), (-0.45,0.15,83%), (0.67,0.18,67%)	LOC101927421:NR_109882.1(-0.15,0.57,87%), (-0.45,0.15,83%), (0.67,0.18,67%)	LINC01170:NR_125774.1(0.01,0.98,87%), (-0.15,0.71,83%), (0.89,0.02,67%)	ZNF608:NM_020747.3(0.11,0.67,87%), (-0.32,0.35,83%), (0.27,0.69,67%)	ZNF608:NM_001385619.1(0.12,0.65,87%), (-0.3,0.38,83%), (0.24,0.73,67%)	1.33 (3.4e-10),1.33 (3.4e-10),0.57 (4.1e-07),0.87 (4.3e-29),0.87 (4.3e-29)	-0.58 (2.4e-02),-0.58 (2.4e-02),-0.47 (1.2e-04),-0.08 (0.46),-0.08 (0.46)	0.96 (5.0e-03),0.96 (5.0e-03),0.62 (0.14),1.11 (7.1e-108),1.11 (7.1e-108)	0.49 (0.18),0.49 (0.18),0.86 (3.4e-02),0.81 (4.7e-57),0.81 (4.7e-57)
9	127714667	127716503	chr9:127714869;chr9:127716078;chr9:127716078;chr9:127716078;chr9:127716078;chr9:127716078;chr9:127716078;chr9:127716078	LIET Gene TSS Exon;Gene TSS Bid;Gene TSS Bid;Gene TSS Bid;Gene TSS Bid;Gene TSS Bid;Gene TSS Bid;Gene TSS Bid	127716374	rs3802357	0.9981	0.9862	0.9266	0.1908	0.645112	Yes	0	0	0	0	-1505;-296;-296;-296;-296;-296;-296;-296	NA;NA;NA;NA;NA;NA;NA;NA	NA;NA;NA;NA;NA;NA;NA;NA	-1.17 (4.3e-06);NA;NA;NA;NA;NA;NA;NA	-1.34 (1.4e-07);NA;NA;NA;NA;NA;NA;NA																																	RALGPS1:NM_001366401.1(-0.6,0.01,64%), (-0.67,0.02,72%), (-0.39,0.78,27%);RALGPS1:NM_001366401.1(-0.6,0.01,64%), (-0.67,0.02,72%), (-0.39,0.78,27%)	RALGPS1:NM_001190730.2(-0.57,0.02,64%), (-0.69,0.01,72%), (-0.52,0.68,27%);RALGPS1:NM_001190730.2(-0.57,0.02,64%), (-0.69,0.01,72%), (-0.52,0.68,27%)	ZBTB34:NM_001099270.4(-0.13,0.68,64%), (-0.11,0.82,72%), (-0.95,0.19,27%);ZBTB34:NM_001099270.4(-0.13,0.68,64%), (-0.11,0.82,72%), (-0.95,0.19,27%)	PTRH1:NM_001002913.3(-0.02,0.95,64%), (-0.07,0.89,72%), (0.36,0.8,27%);PTRH1:NM_001002913.3(-0.02,0.95,64%), (-0.07,0.89,72%), (0.36,0.8,27%)	CFAP157:NM_001012502.3(-0.5,0.06,56%), (-0.49,0.18,62%), (-0.91,0.26,27%);CFAP157:NM_001012502.3(-0.5,0.06,56%), (-0.49,0.18,62%), (-0.91,0.26,27%)	0.76 (5.8e-29),0.76 (5.8e-29),-1.48 (5.1e-46),-0.87 (0.41),-0.15 (0.22);0.76 (5.8e-29),0.76 (5.8e-29),-1.48 (5.1e-46),-0.87 (0.41),-0.15 (0.22)	-0.14 (0.11),-0.14 (0.11),-0.26 (3.5e-02),-0.97 (None),0.01 (0.94);-0.14 (0.11),-0.14 (0.11),-0.26 (3.5e-02),-0.97 (None),0.01 (0.94)	0.22 (8.6e-04),0.22 (8.6e-04),-0.03 (0.69),-1.28 (9.1e-02),NA;0.22 (8.6e-04),0.22 (8.6e-04),-0.03 (0.69),-1.28 (9.1e-02),NA	-0.09 (0.20),-0.09 (0.20),-0.0 (0.96),-1.35 (7.4e-02),NA;-0.09 (0.20),-0.09 (0.20),-0.0 (0.96),-1.35 (7.4e-02),NA
2	113210116	113211446	chr2:113210603;chr2:113211279	Intergenic;Intergenic	113210413	rs1015754	1.012	0.9943	0.5902	0.6168	0.645162	No	0	0	0	0	190;866	-2.65 (3.9e-02);0.56 (0.64)	-0.75 (0.58);-0.9 (0.34)	1.19 (1.3e-09);1.13 (7.7e-12)	-2.22 (3.7e-24);-1.87 (9.6e-26)																																	CKAP2L:NM_152515.5(0.91,0,87%), (0.51,0.09,83%), (0.84,0.04,67%);CKAP2L:NM_152515.5(0.92,0,87%), (0.58,0.04,83%), (0.8,0.07,67%);CKAP2L:NM_152515.5(0.91,0,87%), (0.51,0.09,83%), (0.84,0.04,67%);CKAP2L:NM_152515.5(0.92,0,87%), (0.58,0.04,83%), (0.8,0.07,67%)	PAX8-AS1:NR_015377.2(0.06,0.84,87%), (0.93,0,83%), (0.93,0.01,67%);PAX8-AS1:NR_015377.2(0.04,0.91,87%), (0.89,0,83%), (0.73,0.12,67%);PAX8-AS1:NR_015377.2(0.06,0.84,87%), (0.93,0,83%), (0.93,0.01,67%);PAX8-AS1:NR_015377.2(0.04,0.91,87%), (0.89,0,83%), (0.73,0.12,67%)	IL36A:NM_014440.3(-0.56,0.3,21%), (NA,NA,NA%), (0.98,0.01,47%);RGPD8:NM_001164463.1(0.14,0.62,87%), (0.33,0.36,83%), (-0.92,0.01,67%);IL36A:NM_014440.3(-0.56,0.3,21%), (NA,NA,NA%), (0.98,0.01,47%);RGPD8:NM_001164463.1(0.14,0.62,87%), (0.33,0.36,83%), (-0.92,0.01,67%)	PAX8-AS1:NR_047570.1(-0.7,0,87%), (0.52,0.09,83%), (0.91,0.01,67%);PAX8-AS1:NR_047570.1(-0.7,0,87%), (0.51,0.09,83%), (0.81,0.06,67%);PAX8-AS1:NR_047570.1(-0.7,0,87%), (0.52,0.09,83%), (0.91,0.01,67%);PAX8-AS1:NR_047570.1(-0.7,0,87%), (0.51,0.09,83%), (0.81,0.06,67%)	PSD4:NM_012455.3(-0.57,0,87%), (0.25,0.51,83%), (0.88,0.02,67%);PSD4:NM_012455.3(-0.58,0,87%), (0.29,0.43,83%), (0.61,0.24,67%);PSD4:NM_012455.3(-0.57,0,87%), (0.25,0.51,83%), (0.88,0.02,67%);PSD4:NM_012455.3(-0.58,0,87%), (0.29,0.43,83%), (0.61,0.24,67%)	-0.02 (0.97),-0.42 (4.1e-02),-0.46 (0.64),-0.42 (4.1e-02),-0.71 (2.2e-15);-0.02 (0.97),-0.42 (4.1e-02),-0.21 (0.32),-0.42 (4.1e-02),-0.71 (2.2e-15);-0.02 (0.97),-0.42 (4.1e-02),-0.46 (0.64),-0.42 (4.1e-02),-0.71 (2.2e-15);-0.02 (0.97),-0.42 (4.1e-02),-0.21 (0.32),-0.42 (4.1e-02),-0.71 (2.2e-15)	-0.28 (0.45),0.03 (0.92),-0.48 (0.70),0.03 (0.92),-0.14 (0.22);-0.28 (0.45),0.03 (0.92),-0.11 (0.71),0.03 (0.92),-0.14 (0.22);-0.28 (0.45),0.03 (0.92),-0.48 (0.70),0.03 (0.92),-0.14 (0.22);-0.28 (0.45),0.03 (0.92),-0.11 (0.71),0.03 (0.92),-0.14 (0.22)	-0.23 (1.7e-04),0.74 (8.7e-12),NA,0.74 (8.7e-12),0.04 (0.70);-0.23 (1.7e-04),0.74 (8.7e-12),-0.81 (1.9e-05),0.74 (8.7e-12),0.04 (0.70);-0.23 (1.7e-04),0.74 (8.7e-12),NA,0.74 (8.7e-12),0.04 (0.70);-0.23 (1.7e-04),0.74 (8.7e-12),-0.81 (1.9e-05),0.74 (8.7e-12),0.04 (0.70)	0.18 (4.3e-03),-1.53 (4.2e-36),NA,-1.53 (4.2e-36),-0.85 (8.1e-24);0.18 (4.3e-03),-1.53 (4.2e-36),-0.09 (0.69),-1.53 (4.2e-36),-0.85 (8.1e-24);0.18 (4.3e-03),-1.53 (4.2e-36),NA,-1.53 (4.2e-36),-0.85 (8.1e-24);0.18 (4.3e-03),-1.53 (4.2e-36),-0.09 (0.69),-1.53 (4.2e-36),-0.85 (8.1e-24)
12	26100752	26102394	chr12:26101355	Intergenic	26100773	rs16930139	0.9774	1.002	0.2546	0.8746	0.645223	No	0	0	0	0	582	0.07 (0.92)	-1.24 (3.5e-04)	0.84 (0.52)	0.97 (None)																																	LMNTD1:NM_152590.3(0.98,0,67%), (0.21,0.69,55%), (0.98,0,67%)	ETFRF1:NM_001001660.3(-0.18,0.55,67%), (0.4,0.39,55%), (-0.34,0.56,67%)	BHLHE41:NM_030762.3(0.85,0,67%), (0.04,0.96,55%), (0.99,0,67%)	BHLHE41:NM_030762.3(0.85,0,67%), (0.04,0.96,55%), (0.99,0,67%)	BHLHE41:NM_030762.3(0.85,0,67%), (0.04,0.96,55%), (0.99,0,67%)	0.21 (3.1e-02),0.77 (4.3e-04),0.11 (0.63),0.11 (0.63),0.11 (0.63)	-0.39 (6.8e-05),-0.11 (0.75),-0.91 (6.2e-06),-0.91 (6.2e-06),-0.91 (6.2e-06)	-1.01 (4.3e-02),-0.05 (0.84),0.63 (0.14),0.63 (0.14),0.63 (0.14)	0.54 (0.26),0.64 (1.0e-03),0.17 (0.72),0.17 (0.72),0.17 (0.72)
1	94077816	94079867	chr1:94079183	Intron	94078677	rs4147831	1.014	1.012	0.6863	0.5211	0.645812	Yes	0	0	0	0	506	-0.05 (0.93)	-1.35 (2.9e-05)	NA	NA																																	TMED5:NM_016040.5(-0.97,0,18%), (NA,NA,NA%), (-0.73,0.28,40%);TMED5:NM_016040.5(-0.97,0,18%), (NA,NA,NA%), (-0.73,0.28,40%)	NA(NA,NA,NA%), (NA,NA,NA%), (NA,NA,NA%);NA(NA,NA,NA%), (NA,NA,NA%), (NA,NA,NA%)	ABCA4:NM_000350.3(0.97,0,18%), (NA,NA,NA%), (0.94,0.05,40%);ABCA4:NM_000350.3(0.97,0,18%), (NA,NA,NA%), (0.94,0.05,40%)	ABCA4:NM_000350.3(0.97,0,18%), (NA,NA,NA%), (0.94,0.05,40%);ABCA4:NM_000350.3(0.97,0,18%), (NA,NA,NA%), (0.94,0.05,40%)	ABCA4:NM_000350.3(0.97,0,18%), (NA,NA,NA%), (0.94,0.05,40%);ABCA4:NM_000350.3(0.97,0,18%), (NA,NA,NA%), (0.94,0.05,40%)	-0.12 (0.59),NA,0.11 (0.66),0.11 (0.66),0.11 (0.66);-0.12 (0.59),NA,0.11 (0.66),0.11 (0.66),0.11 (0.66)	-0.38 (9.7e-02),NA,-1.12 (2.1e-08),-1.12 (2.1e-08),-1.12 (2.1e-08);-0.38 (9.7e-02),NA,-1.12 (2.1e-08),-1.12 (2.1e-08),-1.12 (2.1e-08)	0.19 (0.11),NA,-0.69 (3.0e-02),-0.69 (3.0e-02),-0.69 (3.0e-02);0.19 (0.11),NA,-0.69 (3.0e-02),-0.69 (3.0e-02),-0.69 (3.0e-02)	0.49 (1.4e-05),NA,-0.46 (0.15),-0.46 (0.15),-0.46 (0.15);0.49 (1.4e-05),NA,-0.46 (0.15),-0.46 (0.15),-0.46 (0.15)
16	56989997	56992558	chr16:56991887	LIET Gene TSS Intron	56990405	rs17290922	0.9913	1.015	0.7951	0.393	0.645892	No	0	0	0	0	1482	6.49 (None)	0.0 (None)	2.31 (2.1e-07)	-0.91 (0.12)																																	NLRC5:NM_032206.5(0.69,0,72%), (0.11,0.83,83%), (0.97,0.12,27%);NLRC5:NM_032206.5(0.69,0,72%), (0.11,0.83,83%), (0.97,0.12,27%);NLRC5:NM_032206.5(0.69,0,72%), (0.11,0.83,83%), (0.97,0.12,27%)	KATNB1:NM_005886.3(-0.43,0.08,72%), (-0.65,0.01,83%), (-0.72,0.51,27%);KATNB1:NM_005886.3(-0.43,0.08,72%), (-0.65,0.01,83%), (-0.72,0.51,27%);KATNB1:NM_005886.3(-0.43,0.08,72%), (-0.65,0.01,83%), (-0.72,0.51,27%)	HERPUD1:NM_014685.4(0,0.99,72%), (0.21,0.63,83%), (-0.99,0.06,27%);HERPUD1:NM_014685.4(0,0.99,72%), (0.21,0.63,83%), (-0.99,0.06,27%);HERPUD1:NM_014685.4(0,0.99,72%), (0.21,0.63,83%), (-0.99,0.06,27%)	NLRC5:NM_032206.5(0.69,0,72%), (0.11,0.83,83%), (0.97,0.12,27%);NLRC5:NM_032206.5(0.69,0,72%), (0.11,0.83,83%), (0.97,0.12,27%);NLRC5:NM_032206.5(0.69,0,72%), (0.11,0.83,83%), (0.97,0.12,27%)	CETP:NM_000078.3(0.47,0.06,69%), (0.32,0.41,79%), (-0.7,0.53,27%);CETP:NM_000078.3(0.47,0.06,69%), (0.32,0.41,79%), (-0.7,0.53,27%);CETP:NM_000078.3(0.47,0.06,69%), (0.32,0.41,79%), (-0.7,0.53,27%)	0.81 (2.6e-12),0.16 (0.51),0.75 (5.1e-15),0.81 (2.6e-12),NA;0.81 (2.6e-12),0.16 (0.51),0.75 (5.1e-15),0.81 (2.6e-12),NA;0.81 (2.6e-12),0.16 (0.51),0.75 (5.1e-15),0.81 (2.6e-12),NA	-0.27 (6.4e-02),0.47 (4.9e-02),0.01 (0.95),-0.27 (6.4e-02),NA;-0.27 (6.4e-02),0.47 (4.9e-02),0.01 (0.95),-0.27 (6.4e-02),NA;-0.27 (6.4e-02),0.47 (4.9e-02),0.01 (0.95),-0.27 (6.4e-02),NA	-0.25 (2.0e-09),-2.08 (1.5e-108),-0.14 (0.12),-0.25 (2.0e-09),0.37 (0.39);-0.25 (2.0e-09),-2.08 (1.5e-108),-0.14 (0.12),-0.25 (2.0e-09),0.37 (0.39);-0.25 (2.0e-09),-2.08 (1.5e-108),-0.14 (0.12),-0.25 (2.0e-09),0.37 (0.39)	-0.68 (1.1e-60),-0.87 (3.1e-22),0.1 (0.29),-0.68 (1.1e-60),-0.84 (5.5e-02);-0.68 (1.1e-60),-0.87 (3.1e-22),0.1 (0.29),-0.68 (1.1e-60),-0.84 (5.5e-02);-0.68 (1.1e-60),-0.87 (3.1e-22),0.1 (0.29),-0.68 (1.1e-60),-0.84 (5.5e-02)
6	31215536	31217056	chr6:31216347	Intergenic	31216685	rs34788020	1.008	0.9916	0.7308	0.4721	0.646221	No	0	0	0	0	-338	1.62 (4.3e-04)	-0.77 (0.14)	NA	NA																																	TUBB:NM_178014.4(-0.92,0,44%), (-0.42,0.63,24%), (-0.89,0.02,67%);TUBB:NM_178014.4(-0.92,0,44%), (-0.42,0.63,24%), (-0.89,0.02,67%);TUBB:NM_178014.4(-0.92,0,44%), (-0.42,0.63,24%), (-0.89,0.02,67%);TUBB:NM_178014.4(-0.92,0,44%), (-0.42,0.63,24%), (-0.89,0.02,67%)	LY6G6F-LY6G6D:NM_001353334.2(-0.02,0.97,36%), (0.99,0.03,17%), (0.06,0.94,60%);LY6G6F-LY6G6D:NM_001353334.2(-0.02,0.97,36%), (0.99,0.03,17%), (0.06,0.94,60%);LY6G6F-LY6G6D:NM_001353334.2(-0.02,0.97,36%), (0.99,0.03,17%), (0.06,0.94,60%);LY6G6F-LY6G6D:NM_001353334.2(-0.02,0.97,36%), (0.99,0.03,17%), (0.06,0.94,60%)	CYP21A2:NM_000500.9(-0.33,0.35,44%), (0.23,0.83,24%), (0.93,0.01,67%);CYP21A2:NM_000500.9(-0.33,0.35,44%), (0.23,0.83,24%), (0.93,0.01,67%);CYP21A2:NM_000500.9(-0.33,0.35,44%), (0.23,0.83,24%), (0.93,0.01,67%);CYP21A2:NM_000500.9(-0.33,0.35,44%), (0.23,0.83,24%), (0.93,0.01,67%)	HCG27:NR_026791.1(-0.75,0,44%), (-0.19,0.86,24%), (-0.18,0.79,67%);HCG27:NR_026791.1(-0.75,0,44%), (-0.19,0.86,24%), (-0.18,0.79,67%);HCG27:NR_026791.1(-0.75,0,44%), (-0.19,0.86,24%), (-0.18,0.79,67%);HCG27:NR_026791.1(-0.75,0,44%), (-0.19,0.86,24%), (-0.18,0.79,67%)	HCG27:NR_026791.1(-0.75,0,44%), (-0.19,0.86,24%), (-0.18,0.79,67%);HCG27:NR_026791.1(-0.75,0,44%), (-0.19,0.86,24%), (-0.18,0.79,67%);HCG27:NR_026791.1(-0.75,0,44%), (-0.19,0.86,24%), (-0.18,0.79,67%);HCG27:NR_026791.1(-0.75,0,44%), (-0.19,0.86,24%), (-0.18,0.79,67%)	-0.85 (3.1e-11),1.62 (0.41),2.41 (3.6e-03),0.09 (0.83),0.09 (0.83);-0.85 (3.1e-11),1.62 (0.41),2.41 (3.6e-03),0.09 (0.83),0.09 (0.83);-0.85 (3.1e-11),1.62 (0.41),2.41 (3.6e-03),0.09 (0.83),0.09 (0.83);-0.85 (3.1e-11),1.62 (0.41),2.41 (3.6e-03),0.09 (0.83),0.09 (0.83)	-0.2 (0.24),0.16 (None),-0.58 (0.66),-0.81 (2.5e-02),-0.81 (2.5e-02);-0.2 (0.24),0.16 (None),-0.58 (0.66),-0.81 (2.5e-02),-0.81 (2.5e-02);-0.2 (0.24),0.16 (None),-0.58 (0.66),-0.81 (2.5e-02),-0.81 (2.5e-02);-0.2 (0.24),0.16 (None),-0.58 (0.66),-0.81 (2.5e-02),-0.81 (2.5e-02)	-0.13 (1.4e-02),NA,-0.7 (9.0e-02),-0.06 (0.63),-0.06 (0.63);-0.13 (1.4e-02),NA,-0.7 (9.0e-02),-0.06 (0.63),-0.06 (0.63);-0.13 (1.4e-02),NA,-0.7 (9.0e-02),-0.06 (0.63),-0.06 (0.63);-0.13 (1.4e-02),NA,-0.7 (9.0e-02),-0.06 (0.63),-0.06 (0.63)	-0.48 (1.3e-21),NA,-1.49 (2.9e-04),-0.42 (6.1e-05),-0.42 (6.1e-05);-0.48 (1.3e-21),NA,-1.49 (2.9e-04),-0.42 (6.1e-05),-0.42 (6.1e-05);-0.48 (1.3e-21),NA,-1.49 (2.9e-04),-0.42 (6.1e-05),-0.42 (6.1e-05);-0.48 (1.3e-21),NA,-1.49 (2.9e-04),-0.42 (6.1e-05),-0.42 (6.1e-05)
6	17907490	17908577	chr6:17908105	Intron	17907504	rs9371024	1.026	1.002	0.2535	0.8761	0.6463	Yes	0	0	0	0	601	1.21 (0.16)	0.03 (0.98)	-0.07 (0.83)	-1.01 (9.6e-06)																																	STMND1:NM_001190766.2(-0.72,0,85%), (-0.28,0.45,83%), (-0.84,0.05,60%)	NUP153-AS1:NR_134618.1(0.11,0.7,87%), (-0.52,0.09,83%), (0.17,0.81,67%)	RBM24:NM_001143941.1(-0.17,0.53,85%), (-0.03,0.95,83%), (-0.92,0.01,60%)	KIF13A:NM_001243423.2(0.42,0.05,87%), (-0.19,0.65,83%), (0.89,0.02,67%)	KIF13A:NM_001243423.2(0.42,0.05,87%), (-0.19,0.65,83%), (0.89,0.02,67%)	1.28 (4.0e-22),-0.02 (0.95),0.13 (0.70),1.05 (3.5e-60),1.05 (3.5e-60)	-0.17 (0.36),-0.76 (2.5e-04),-0.85 (3.1e-03),0.03 (0.78),0.03 (0.78)	0.06 (0.89),-0.13 (0.44),-1.48 (4.5e-11),-0.02 (0.82),-0.02 (0.82)	-0.14 (0.74),-0.28 (8.4e-02),0.12 (0.63),0.06 (0.46),0.06 (0.46)
2	152171469	152172573	chr2:152171908	Intron	152172553	rs12328733	1.023	1.003	0.3436	0.8178	0.646644	Yes	0	0	0	0	-645	-0.58 (9.9e-02)	-1.07 (4.0e-04)	NA	NA																																	LOC101929319:NR_110248.1(-0.92,0,23%), (NA,NA,NA%), (-0.59,0.34,53%)	NA(NA,NA,NA%), (NA,NA,NA%), (NA,NA,NA%)	RBM43:NM_198557.3(0.41,0.39,28%), (NA,NA,NA%), (0.81,0.06,67%)	STAM2:NM_005843.6(0.51,0.25,28%), (NA,NA,NA%), (0.41,0.49,67%)	STAM2:NM_005843.6(0.51,0.25,28%), (NA,NA,NA%), (0.41,0.49,67%)	NA,NA,0.29 (0.19),0.08 (0.54),0.08 (0.54)	NA,NA,-0.21 (0.46),-0.23 (8.7e-02),-0.23 (8.7e-02)	NA,NA,-1.56 (7.1e-26),-0.0 (0.98),-0.0 (0.98)	NA,NA,0.51 (1.8e-04),0.36 (3.4e-05),0.36 (3.4e-05)
22	30250064	30250475	chr22:30250272	Intergenic	30250137	rs9606708	0.9677	0.9991	0.1413	0.9396	0.646804	Yes	0	0	0	0	135	0.35 (0.58)	-0.52 (0.30)	0.43 (4.8e-03)	-1.44 (1.1e-22)																																	LIF:NM_002309.5(0.92,0,82%), (0.9,0,83%), (0.98,0,53%)	LIF:NM_002309.5(0.92,0,82%), (0.9,0,83%), (0.98,0,53%)	LIF:NM_002309.5(0.92,0,82%), (0.9,0,83%), (0.98,0,53%)	LIF-AS2:NR_148946.1(0.61,0,82%), (0.37,0.3,83%), (0.94,0.01,53%)	LIF-AS2:NR_148946.1(0.61,0,82%), (0.37,0.3,83%), (0.94,0.01,53%)	0.08 (0.42),0.08 (0.42),0.08 (0.42),0.11 (0.66),0.11 (0.66)	-0.4 (1.3e-05),-0.4 (1.3e-05),-0.4 (1.3e-05),-0.36 (0.12),-0.36 (0.12)	1.81 (0.0e+00),1.81 (0.0e+00),1.81 (0.0e+00),0.89 (6.0e-08),0.89 (6.0e-08)	-1.62 (8.7e-220),-1.62 (8.7e-220),-1.62 (8.7e-220),-1.0 (6.6e-09),-1.0 (6.6e-09)
6	20540089	20541729	chr6:20540921	Intron	20540875	rs12200871	0.9864	0.9936	0.585	0.6241	0.646874	Yes	0	0	0	0	46	1.78 (6.2e-07)	0.66 (0.10)	-1.26 (0.36)	-0.65 (None)																																	MBOAT1:NM_001080480.3(0.68,0,69%), (0.22,0.68,59%), (0.83,0.04,67%)	ID4:NM_001546.4(0.62,0.01,56%), (0.75,0.06,41%), (-0.01,0.99,67%)	MBOAT1:NM_001080480.3(0.68,0,69%), (0.22,0.68,59%), (0.83,0.04,67%)	CDKAL1:NM_017774.3(-0.02,0.97,69%), (0.41,0.34,59%), (0.61,0.22,67%)	E2F3:NM_001949.5(-0.37,0.15,69%), (0.31,0.51,59%), (-0.32,0.61,67%)	1.33 (1.2e-79),2.54 (2.3e-12),1.33 (1.2e-79),0.58 (4.1e-16),-0.37 (1.6e-07)	-0.44 (8.1e-09),0.43 (0.42),-0.44 (8.1e-09),-0.31 (7.5e-05),-0.25 (1.0e-03)	-0.59 (1.8e-16),NA,-0.59 (1.8e-16),0.42 (2.6e-15),-0.18 (2.2e-04)	0.16 (2.9e-02),NA,0.16 (2.9e-02),0.62 (9.6e-32),0.11 (3.6e-02)
8	6708159	6708259	chr8:86708209	Gene TSS Bid	6708241	rs28362552	0.9686	0.994	0.4143	0.7673	0.64701	Yes	0	0	0	0	79999968	NA	NA	NA	NA
20	45343065	45344885	chr20:45344601	Intron	45343730	rs2267871	0.9939	1.011	0.8038	0.3835	0.647218	No	0	0	0	0	871	0.01 (0.98)	-0.56 (2.1e-02)	0.05 (0.77)	-0.64 (1.1e-07)																																	PIGT:NM_015937.6(0.87,0,87%), (0.68,0.01,83%), (0.57,0.26,67%);PIGT:NM_015937.6(0.87,0,87%), (0.68,0.01,83%), (0.57,0.26,67%);PIGT:NM_015937.6(0.87,0,87%), (0.68,0.01,83%), (0.57,0.26,67%)	ZNF335:NM_022095.4(0.81,0,87%), (0.77,0,83%), (0.53,0.31,67%);ZNF335:NM_022095.4(0.81,0,87%), (0.77,0,83%), (0.53,0.31,67%);ZNF335:NM_022095.4(0.81,0,87%), (0.77,0,83%), (0.53,0.31,67%)	KCNK15-AS1:NR_132377.1(0.78,0,87%), (0.53,0.08,83%), (0.92,0.01,67%);KCNK15-AS1:NR_132377.1(0.78,0,87%), (0.53,0.08,83%), (0.92,0.01,67%);KCNK15-AS1:NR_132377.1(0.78,0,87%), (0.53,0.08,83%), (0.92,0.01,67%)	SDC4:NM_002999.4(0.28,0.23,87%), (-0.26,0.49,83%), (0.52,0.31,67%);SDC4:NM_002999.4(0.28,0.23,87%), (-0.26,0.49,83%), (0.52,0.31,67%);SDC4:NM_002999.4(0.28,0.23,87%), (-0.26,0.49,83%), (0.52,0.31,67%)	SDC4:NM_002999.4(0.28,0.23,87%), (-0.26,0.49,83%), (0.52,0.31,67%);SDC4:NM_002999.4(0.28,0.23,87%), (-0.26,0.49,83%), (0.52,0.31,67%);SDC4:NM_002999.4(0.28,0.23,87%), (-0.26,0.49,83%), (0.52,0.31,67%)	0.53 (9.0e-03),0.94 (1.5e-16),1.05 (0.25),0.2 (9.7e-04),0.2 (9.7e-04);0.53 (9.0e-03),0.94 (1.5e-16),1.05 (0.25),0.2 (9.7e-04),0.2 (9.7e-04);0.53 (9.0e-03),0.94 (1.5e-16),1.05 (0.25),0.2 (9.7e-04),0.2 (9.7e-04)	0.05 (0.89),-0.08 (0.65),0.36 (0.79),-0.37 (1.7e-09),-0.37 (1.7e-09);0.05 (0.89),-0.08 (0.65),0.36 (0.79),-0.37 (1.7e-09),-0.37 (1.7e-09);0.05 (0.89),-0.08 (0.65),0.36 (0.79),-0.37 (1.7e-09),-0.37 (1.7e-09)	-0.26 (6.2e-03),-0.3 (3.7e-08),-0.5 (8.1e-10),-0.22 (3.7e-06),-0.22 (3.7e-06);-0.26 (6.2e-03),-0.3 (3.7e-08),-0.5 (8.1e-10),-0.22 (3.7e-06),-0.22 (3.7e-06);-0.26 (6.2e-03),-0.3 (3.7e-08),-0.5 (8.1e-10),-0.22 (3.7e-06),-0.22 (3.7e-06)	-0.22 (2.1e-02),-0.53 (7.8e-22),0.09 (0.29),-0.36 (1.6e-14),-0.36 (1.6e-14);-0.22 (2.1e-02),-0.53 (7.8e-22),0.09 (0.29),-0.36 (1.6e-14),-0.36 (1.6e-14);-0.22 (2.1e-02),-0.53 (7.8e-22),0.09 (0.29),-0.36 (1.6e-14),-0.36 (1.6e-14)
6	33619247	33621371	chr6:33619452;chr6:33621321;chr6:33621321	LIET Gene TSS Intergenic;Gene TSS Bid;Gene TSS Bid	33620370	rs3748079	0.9712	0.9979	0.2553	0.8757	0.647219	Yes	0	0	0	0	-918;951;951	-1.65 (3.1e-03);NA;NA	-0.98 (8.1e-02);NA;NA	-1.44 (8.5e-05);NA;NA	-0.97 (1.0e-02);NA;NA																																	BAK1:NM_001188.4(0.71,0,82%), (0.62,0.03,76%), (0.53,0.32,67%);BAK1:NM_001188.4(0.71,0,82%), (0.62,0.03,76%), (0.53,0.32,67%);BAK1:NM_001188.4(0.71,0,82%), (0.62,0.03,76%), (0.53,0.32,67%);BAK1:NM_001188.4(0.71,0,82%), (0.62,0.03,76%), (0.53,0.32,67%)	PSMB8-AS1:NR_037173.1(-0.09,0.76,82%), (0.78,0,76%), (0.17,0.81,67%);PSMB8-AS1:NR_037173.1(-0.09,0.76,82%), (0.78,0,76%), (0.17,0.81,67%);PSMB8-AS1:NR_037173.1(-0.09,0.76,82%), (0.78,0,76%), (0.17,0.81,67%);PSMB8-AS1:NR_037173.1(-0.09,0.76,82%), (0.78,0,76%), (0.17,0.81,67%)	HLA-DQA1:NM_002122.5(-0.91,0.05,15%), (NA,NA,NA%), (-0.91,0.09,40%);HLA-DQA1:NM_002122.5(-0.91,0.05,15%), (NA,NA,NA%), (-0.91,0.09,40%);HLA-DQA1:NM_002122.5(-0.91,0.05,15%), (NA,NA,NA%), (-0.91,0.09,40%);HLA-DQA1:NM_002122.5(-0.91,0.05,15%), (NA,NA,NA%), (-0.91,0.09,40%)	ITPR3:NM_002224.4(0.55,0.01,82%), (0.63,0.03,76%), (0.5,0.36,67%);ITPR3:NM_002224.4(0.55,0.01,82%), (0.63,0.03,76%), (0.5,0.36,67%);ITPR3:NM_002224.4(0.55,0.01,82%), (0.63,0.03,76%), (0.5,0.36,67%);ITPR3:NM_002224.4(0.55,0.01,82%), (0.63,0.03,76%), (0.5,0.36,67%)	ITPR3-AS1:NR_134628.1(-0.06,0.86,79%), (0.09,0.87,72%), (0.33,0.59,67%);ITPR3-AS1:NR_134628.1(-0.06,0.86,79%), (0.09,0.87,72%), (0.33,0.59,67%);ITPR3-AS1:NR_134628.1(-0.06,0.86,79%), (0.09,0.87,72%), (0.33,0.59,67%);ITPR3-AS1:NR_134628.1(-0.06,0.86,79%), (0.09,0.87,72%), (0.33,0.59,67%)	-1.07 (3.7e-10),-0.65 (2.3e-02),2.04 (5.1e-15),-0.47 (6.6e-11),-0.44 (0.63);-1.07 (3.7e-10),-0.65 (2.3e-02),2.04 (5.1e-15),-0.47 (6.6e-11),-0.44 (0.63);-1.07 (3.7e-10),-0.65 (2.3e-02),2.04 (5.1e-15),-0.47 (6.6e-11),-0.44 (0.63);-1.07 (3.7e-10),-0.65 (2.3e-02),2.04 (5.1e-15),-0.47 (6.6e-11),-0.44 (0.63)	-0.19 (0.42),-0.35 (0.33),-0.43 (0.23),-0.22 (7.7e-03),-0.66 (0.55);-0.19 (0.42),-0.35 (0.33),-0.43 (0.23),-0.22 (7.7e-03),-0.66 (0.55);-0.19 (0.42),-0.35 (0.33),-0.43 (0.23),-0.22 (7.7e-03),-0.66 (0.55);-0.19 (0.42),-0.35 (0.33),-0.43 (0.23),-0.22 (7.7e-03),-0.66 (0.55)	-0.71 (2.7e-11),-1.02 (2.7e-20),NA,-0.82 (7.0e-55),-0.34 (0.50);-0.71 (2.7e-11),-1.02 (2.7e-20),NA,-0.82 (7.0e-55),-0.34 (0.50);-0.71 (2.7e-11),-1.02 (2.7e-20),NA,-0.82 (7.0e-55),-0.34 (0.50);-0.71 (2.7e-11),-1.02 (2.7e-20),NA,-0.82 (7.0e-55),-0.34 (0.50)	-0.79 (1.3e-13),-0.63 (9.0e-09),NA,-0.72 (6.2e-43),-0.19 (0.72);-0.79 (1.3e-13),-0.63 (9.0e-09),NA,-0.72 (6.2e-43),-0.19 (0.72);-0.79 (1.3e-13),-0.63 (9.0e-09),NA,-0.72 (6.2e-43),-0.19 (0.72);-0.79 (1.3e-13),-0.63 (9.0e-09),NA,-0.72 (6.2e-43),-0.19 (0.72)
1	150537207	150538947	chr1:150538252	Intergenic	150537646	rs11810419	0.9492	0.9995	0.07039	0.9735	0.647266	Yes	0	0	0	0	606	1.25 (0.16)	-1.22 (0.14)	-1.35 (1.1e-11)	-0.62 (2.7e-03)																																	H2AC21:NM_175065.3(0.86,0,49%), (0.89,0,45%), (0.71,0.3,40%);H2AC21:NM_175065.3(0.86,0,49%), (0.89,0,45%), (0.71,0.3,40%)	H4C15:NR_168447.1(-0.5,0.09,49%), (-0.94,0,45%), (0.71,0.3,40%);H4C15:NR_168447.1(-0.5,0.09,49%), (-0.94,0,45%), (0.71,0.3,40%)	ZNF687:NM_001304764.2(0.73,0,49%), (0.85,0.01,45%), (-0.89,0.11,40%);ZNF687:NM_001304764.2(0.73,0,49%), (0.85,0.01,45%), (-0.89,0.11,40%)	ADAMTSL4:NM_019032.6(0.74,0,49%), (0.76,0.04,45%), (-0.85,0.14,40%);ADAMTSL4:NM_019032.6(0.74,0,49%), (0.76,0.04,45%), (-0.85,0.14,40%)	MIR4257:NR_036211.1(0.35,0.45,31%), (0.35,0.54,41%), (NA,NA,NA%);MIR4257:NR_036211.1(0.35,0.45,31%), (0.35,0.54,41%), (NA,NA,NA%)	0.76 (6.2e-04),0.87 (0.18),-0.41 (1.4e-04),-1.08 (0.17),NA;0.76 (6.2e-04),0.87 (0.18),-0.41 (1.4e-04),-1.08 (0.17),NA	-0.11 (0.76),-0.33 (0.72),-0.44 (1.2e-04),-0.13 (0.91),NA;-0.11 (0.76),-0.33 (0.72),-0.44 (1.2e-04),-0.13 (0.91),NA	-1.06 (3.1e-68),-0.62 (0.47),-0.46 (2.5e-11),-2.43 (1.6e-140),-3.13 (9.1e-04);-1.06 (3.1e-68),-0.62 (0.47),-0.46 (2.5e-11),-2.43 (1.6e-140),-3.13 (9.1e-04)	-0.57 (3.9e-21),-0.82 (0.33),-0.81 (4.6e-32),-0.48 (4.0e-08),0.12 (0.89);-0.57 (3.9e-21),-0.82 (0.33),-0.81 (4.6e-32),-0.48 (4.0e-08),0.12 (0.89)
4	6688160	6690819	chr4:6689088	LIET Gene TSS Intron	6688789	rs61017450	0.9789	1.002	0.3298	0.8279	0.647356	No	0	0	0	0	299	0.03 (0.95)	-0.73 (1.3e-03)	-0.86 (1.2e-04)	-0.11 (0.71)																																	LOC100129931:NR_033828.1(0.86,0,87%), (0.75,0,83%), (0.97,0,67%);LOC100129931:NR_033828.1(0.86,0,87%), (0.75,0,83%), (0.97,0,67%)	WFS1:NM_006005.3(-0.06,0.86,87%), (0.8,0,83%), (-0.69,0.15,67%);WFS1:NM_006005.3(-0.06,0.86,87%), (0.8,0,83%), (-0.69,0.15,67%)	LOC100129931:NR_033828.1(0.86,0,87%), (0.75,0,83%), (0.97,0,67%);LOC100129931:NR_033828.1(0.86,0,87%), (0.75,0,83%), (0.97,0,67%)	LINC02481:NR_147207.1(0.65,0,67%), (-0.19,0.73,55%), (-0.39,0.53,67%);LINC02481:NR_147207.1(0.65,0,67%), (-0.19,0.73,55%), (-0.39,0.53,67%)	LINC02481:NR_147207.1(0.65,0,67%), (-0.19,0.73,55%), (-0.39,0.53,67%);LINC02481:NR_147207.1(0.65,0,67%), (-0.19,0.73,55%), (-0.39,0.53,67%)	0.22 (8.6e-02),-0.28 (0.14),0.22 (8.6e-02),0.89 (0.29),0.89 (0.29);0.22 (8.6e-02),-0.28 (0.14),0.22 (8.6e-02),0.89 (0.29),0.89 (0.29)	-0.44 (7.6e-04),-0.09 (0.73),-0.44 (7.6e-04),0.23 (0.86),0.23 (0.86);-0.44 (7.6e-04),-0.09 (0.73),-0.44 (7.6e-04),0.23 (0.86),0.23 (0.86)	-0.44 (3.0e-05),-0.59 (1.8e-16),-0.44 (3.0e-05),NA,NA;-0.44 (3.0e-05),-0.59 (1.8e-16),-0.44 (3.0e-05),NA,NA	-0.9 (7.2e-18),-0.96 (1.3e-40),-0.9 (7.2e-18),NA,NA;-0.9 (7.2e-18),-0.96 (1.3e-40),-0.9 (7.2e-18),NA,NA
2	229445340	229446707	chr2:229445932	Intron	229445695	rs2396664	1.006	0.9912	0.7858	0.4072	0.647446	No	0	0	0	0	237	0.55 (4.0e-02)	-0.94 (1.9e-04)	-0.44 (0.14)	-0.55 (6.7e-02)																																	DNER:NM_139072.4(0.91,0,87%), (0.87,0,83%), (0.95,0,67%)	DNER:NM_139072.4(0.91,0,87%), (0.87,0,83%), (0.95,0,67%)	DNER:NM_139072.4(0.91,0,87%), (0.87,0,83%), (0.95,0,67%)	PID1:NM_017933.5(0.58,0,87%), (0.6,0.03,83%), (0.94,0.01,67%)	DNER:NM_139072.4(0.91,0,87%), (0.87,0,83%), (0.95,0,67%)	-0.33 (1.4e-04),-0.33 (1.4e-04),-0.33 (1.4e-04),-0.22 (9.5e-03),-0.33 (1.4e-04)	-0.55 (7.5e-10),-0.55 (7.5e-10),-0.55 (7.5e-10),-0.54 (1.2e-10),-0.55 (7.5e-10)	-0.16 (4.1e-03),-0.16 (4.1e-03),-0.16 (4.1e-03),-0.57 (2.3e-13),-0.16 (4.1e-03)	0.02 (0.81),0.02 (0.81),0.02 (0.81),-0.09 (0.30),0.02 (0.81)
14	22629940	22630908	chr14:22630699	Intergenic	22630521	rs10132303	1.015	1.013	0.6925	0.5169	0.6475	Yes	0	0	0	0	178	1.75 (0.36)	-0.37 (None)	1.11 (3.6e-07)	-1.4 (5.9e-09)																																	ABHD4:NM_022060.3(0.85,0,87%), (0.74,0,83%), (0.72,0.12,67%);ABHD4:NM_022060.3(0.85,0,87%), (0.74,0,83%), (0.72,0.12,67%);ABHD4:NM_022060.3(0.85,0,87%), (0.74,0,83%), (0.72,0.12,67%)	ABHD4:NM_022060.3(0.85,0,87%), (0.74,0,83%), (0.72,0.12,67%);ABHD4:NM_022060.3(0.85,0,87%), (0.74,0,83%), (0.72,0.12,67%);ABHD4:NM_022060.3(0.85,0,87%), (0.74,0,83%), (0.72,0.12,67%)	C14orf93:NM_001282970.2(-0.18,0.49,87%), (0.34,0.34,83%), (-0.84,0.04,67%);C14orf93:NM_001282970.2(-0.18,0.49,87%), (0.34,0.34,83%), (-0.84,0.04,67%);C14orf93:NM_001282970.2(-0.18,0.49,87%), (0.34,0.34,83%), (-0.84,0.04,67%)	OR6J1:NM_001348233.2(0.63,0,74%), (0.5,0.14,72%), (-0.2,0.81,53%);OR6J1:NM_001348233.2(0.63,0,74%), (0.5,0.14,72%), (-0.2,0.81,53%);OR6J1:NM_001348233.2(0.63,0,74%), (0.5,0.14,72%), (-0.2,0.81,53%)	OR6J1:NM_001348233.2(0.63,0,74%), (0.5,0.14,72%), (-0.2,0.81,53%);OR6J1:NM_001348233.2(0.63,0,74%), (0.5,0.14,72%), (-0.2,0.81,53%);OR6J1:NM_001348233.2(0.63,0,74%), (0.5,0.14,72%), (-0.2,0.81,53%)	0.98 (3.8e-15),0.98 (3.8e-15),-0.94 (5.0e-04),NA,NA;0.98 (3.8e-15),0.98 (3.8e-15),-0.94 (5.0e-04),NA,NA;0.98 (3.8e-15),0.98 (3.8e-15),-0.94 (5.0e-04),NA,NA	0.13 (0.50),0.13 (0.50),-0.44 (0.20),NA,NA;0.13 (0.50),0.13 (0.50),-0.44 (0.20),NA,NA;0.13 (0.50),0.13 (0.50),-0.44 (0.20),NA,NA	0.64 (2.0e-35),0.64 (2.0e-35),-0.42 (4.6e-10),1.77 (4.2e-02),1.77 (4.2e-02);0.64 (2.0e-35),0.64 (2.0e-35),-0.42 (4.6e-10),1.77 (4.2e-02),1.77 (4.2e-02);0.64 (2.0e-35),0.64 (2.0e-35),-0.42 (4.6e-10),1.77 (4.2e-02),1.77 (4.2e-02)	-1.16 (1.8e-103),-1.16 (1.8e-103),-0.03 (0.69),-2.73 (2.8e-02),-2.73 (2.8e-02);-1.16 (1.8e-103),-1.16 (1.8e-103),-0.03 (0.69),-2.73 (2.8e-02),-2.73 (2.8e-02);-1.16 (1.8e-103),-1.16 (1.8e-103),-0.03 (0.69),-2.73 (2.8e-02),-2.73 (2.8e-02)
1	21574144	21575941	chr1:21575137	Intron	21574532	rs1570301007	1.015	0.9965	0.4562	0.7359	0.647765	No	0	0	0	0	605	1.44 (2.6e-06)	-0.31 (0.41)	NA	NA																																	ALPL:NM_001369803.2(0.96,0,44%), (0.83,0.12,24%), (0.94,0,67%);ALPL:NM_001369803.2(0.96,0,44%), (0.83,0.12,24%), (0.94,0,67%)	HSPG2:NM_005529.7(-0.9,0,44%), (-0.87,0.08,24%), (-0.88,0.02,67%);HSPG2:NM_005529.7(-0.9,0,44%), (-0.87,0.08,24%), (-0.88,0.02,67%)	HP1BP3:NM_001372052.1(-0.85,0,44%), (-0.15,0.89,24%), (-0.94,0,67%);HP1BP3:NM_001372052.1(-0.85,0,44%), (-0.15,0.89,24%), (-0.94,0,67%)	ALPL:NM_001369803.2(0.96,0,44%), (0.83,0.12,24%), (0.94,0,67%);ALPL:NM_001369803.2(0.96,0,44%), (0.83,0.12,24%), (0.94,0,67%)	ALPL:NM_001369803.2(0.96,0,44%), (0.83,0.12,24%), (0.94,0,67%);ALPL:NM_001369803.2(0.96,0,44%), (0.83,0.12,24%), (0.94,0,67%)	0.1 (0.44),-1.12 (5.3e-58),-0.73 (1.4e-13),0.1 (0.44),0.1 (0.44);0.1 (0.44),-1.12 (5.3e-58),-0.73 (1.4e-13),0.1 (0.44),0.1 (0.44)	-0.07 (0.67),-0.31 (5.5e-05),-0.27 (2.0e-02),-0.07 (0.67),-0.07 (0.67);-0.07 (0.67),-0.31 (5.5e-05),-0.27 (2.0e-02),-0.07 (0.67),-0.07 (0.67)	NA,-0.4 (1.6e-16),-0.26 (2.4e-06),NA,NA;NA,-0.4 (1.6e-16),-0.26 (2.4e-06),NA,NA	NA,-0.63 (2.2e-40),0.1 (7.7e-02),NA,NA;NA,-0.63 (2.2e-40),0.1 (7.7e-02),NA,NA
17	50026473	50029962	chr17:50027696	Intergenic	50029093	rs12450255	1.031	1.005	0.3775	0.7952	0.647826	Yes	0	0	0	0	-1397	-0.71 (1.2e-02)	-0.96 (2.5e-04)	0.67 (1.0e-07)	-1.15 (2.2e-19)																																	ITGA3:NM_002204.4(0.88,0,87%), (0.66,0.01,83%), (0.73,0.09,67%);ITGA3:NM_002204.4(0.88,0,87%), (0.66,0.01,83%), (0.73,0.09,67%);ITGA3:NM_002204.4(0.88,0,87%), (0.66,0.01,83%), (0.73,0.09,67%)	PICART1:NR_038230.1(0.84,0,87%), (0.67,0.01,83%), (0.66,0.15,67%);PICART1:NR_038230.1(0.84,0,87%), (0.67,0.01,83%), (0.66,0.15,67%);PICART1:NR_038230.1(0.84,0,87%), (0.67,0.01,83%), (0.66,0.15,67%)	ABCC3:NM_003786.4(0.77,0,87%), (-0.62,0.02,83%), (0.77,0.07,67%);ABCC3:NM_003786.4(0.77,0,87%), (-0.62,0.02,83%), (0.77,0.07,67%);ABCC3:NM_003786.4(0.77,0,87%), (-0.62,0.02,83%), (0.77,0.07,67%)	PICART1:NR_038230.1(0.84,0,87%), (0.67,0.01,83%), (0.66,0.15,67%);PICART1:NR_038230.1(0.84,0,87%), (0.67,0.01,83%), (0.66,0.15,67%);PICART1:NR_038230.1(0.84,0,87%), (0.67,0.01,83%), (0.66,0.15,67%)	PICART1:NR_038230.1(0.84,0,87%), (0.67,0.01,83%), (0.66,0.15,67%);PICART1:NR_038230.1(0.84,0,87%), (0.67,0.01,83%), (0.66,0.15,67%);PICART1:NR_038230.1(0.84,0,87%), (0.67,0.01,83%), (0.66,0.15,67%)	-1.59 (1.1e-101),-0.86 (1.6e-06),-1.8 (8.8e-29),-0.86 (1.6e-06),-0.86 (1.6e-06);-1.59 (1.1e-101),-0.86 (1.6e-06),-1.8 (8.8e-29),-0.86 (1.6e-06),-0.86 (1.6e-06);-1.59 (1.1e-101),-0.86 (1.6e-06),-1.8 (8.8e-29),-0.86 (1.6e-06),-0.86 (1.6e-06)	-0.17 (6.2e-02),-0.31 (0.16),-0.21 (0.35),-0.31 (0.16),-0.31 (0.16);-0.17 (6.2e-02),-0.31 (0.16),-0.21 (0.35),-0.31 (0.16),-0.31 (0.16);-0.17 (6.2e-02),-0.31 (0.16),-0.21 (0.35),-0.31 (0.16),-0.31 (0.16)	1.09 (1.7e-119),1.38 (3.3e-56),-0.69 (1.6e-49),1.38 (3.3e-56),1.38 (3.3e-56);1.09 (1.7e-119),1.38 (3.3e-56),-0.69 (1.6e-49),1.38 (3.3e-56),1.38 (3.3e-56);1.09 (1.7e-119),1.38 (3.3e-56),-0.69 (1.6e-49),1.38 (3.3e-56),1.38 (3.3e-56)	-0.82 (4.7e-67),-0.68 (1.9e-12),-0.31 (3.6e-11),-0.68 (1.9e-12),-0.68 (1.9e-12);-0.82 (4.7e-67),-0.68 (1.9e-12),-0.31 (3.6e-11),-0.68 (1.9e-12),-0.68 (1.9e-12);-0.82 (4.7e-67),-0.68 (1.9e-12),-0.31 (3.6e-11),-0.68 (1.9e-12),-0.68 (1.9e-12)
19	2487129	2488186	chr19:2487959	Intergenic	2487860	rs4806857	1.003	1.014	0.9027	0.237	0.648211	Yes	0	0	0	0	99	0.84 (0.65)	-7.37 (3.6e-04)	NA	NA																																	TMPRSS9:NM_182973.3(0.85,0.1,15%), (NA,NA,NA%), (0.85,0.12,40%);TMPRSS9:NM_182973.3(0.85,0.1,15%), (NA,NA,NA%), (0.85,0.12,40%)	NA(NA,NA,NA%), (NA,NA,NA%), (NA,NA,NA%);NA(NA,NA,NA%), (NA,NA,NA%), (NA,NA,NA%)	TMPRSS9:NM_182973.3(0.85,0.1,15%), (NA,NA,NA%), (0.85,0.12,40%);TMPRSS9:NM_182973.3(0.85,0.1,15%), (NA,NA,NA%), (0.85,0.12,40%)	GADD45B:NM_015675.4(0.27,0.75,15%), (NA,NA,NA%), (0.27,0.76,40%);GADD45B:NM_015675.4(0.27,0.75,15%), (NA,NA,NA%), (0.27,0.76,40%)	GADD45B:NM_015675.4(0.27,0.75,15%), (NA,NA,NA%), (0.27,0.76,40%);GADD45B:NM_015675.4(0.27,0.75,15%), (NA,NA,NA%), (0.27,0.76,40%)	0.2 (0.80),NA,0.2 (0.80),0.39 (0.20),0.39 (0.20);0.2 (0.80),NA,0.2 (0.80),0.39 (0.20),0.39 (0.20)	0.07 (0.95),NA,0.07 (0.95),-0.8 (1.0e-02),-0.8 (1.0e-02);0.07 (0.95),NA,0.07 (0.95),-0.8 (1.0e-02),-0.8 (1.0e-02)	-0.69 (0.11),NA,-0.69 (0.11),0.57 (1.4e-09),0.57 (1.4e-09);-0.69 (0.11),NA,-0.69 (0.11),0.57 (1.4e-09),0.57 (1.4e-09)	-0.02 (0.97),NA,-0.02 (0.97),-1.14 (2.8e-30),-1.14 (2.8e-30);-0.02 (0.97),NA,-0.02 (0.97),-1.14 (2.8e-30),-1.14 (2.8e-30)
20	5646703	5648872	chr20:5647405;chr20:5648159	Intergenic;Intergenic	5647454	rs6053566	0.9926	1.009	0.747	0.4561	0.648231	No	0	0	0	0	-49;705	1.44 (3.2e-09);1.2 (3.1e-04)	-0.77 (4.5e-03);-0.64 (7.5e-02)	-1.41 (0.21);-1.16 (0.15)	0.12 (None);0.53 (0.54)																																	PCNA:NM_002592.2(-0.84,0,72%), (-0.38,0.37,62%), (-0.31,0.6,67%);PCNA:NM_002592.2(-0.6,0,82%), (-0.39,0.29,76%), (-0.04,0.96,67%);PCNA:NM_002592.2(-0.84,0,72%), (-0.38,0.37,62%), (-0.31,0.6,67%);PCNA:NM_002592.2(-0.6,0,82%), (-0.39,0.29,76%), (-0.04,0.96,67%)	SHLD1:NM_001303479.2(-0.43,0.07,72%), (0.59,0.09,62%), (0.42,0.45,67%);TMEM230:NM_014145.5(0.06,0.84,82%), (0.9,0,76%), (-0.19,0.77,67%);SHLD1:NM_001303479.2(-0.43,0.07,72%), (0.59,0.09,62%), (0.42,0.45,67%);TMEM230:NM_014145.5(0.06,0.84,82%), (0.9,0,76%), (-0.19,0.77,67%)	GPCPD1:NM_019593.5(0.39,0.11,72%), (0.45,0.25,62%), (0.87,0.02,67%);SHLD1:NM_152504.4(0.29,0.23,82%), (0.83,0,76%), (0.88,0.02,67%);GPCPD1:NM_019593.5(0.39,0.11,72%), (0.45,0.25,62%), (0.87,0.02,67%);SHLD1:NM_152504.4(0.29,0.23,82%), (0.83,0,76%), (0.88,0.02,67%)	GPCPD1:NM_019593.5(0.39,0.11,72%), (0.45,0.25,62%), (0.87,0.02,67%);GPCPD1:NM_019593.5(0.49,0.02,82%), (0.49,0.13,76%), (0.76,0.08,67%);GPCPD1:NM_019593.5(0.39,0.11,72%), (0.45,0.25,62%), (0.87,0.02,67%);GPCPD1:NM_019593.5(0.49,0.02,82%), (0.49,0.13,76%), (0.76,0.08,67%)	GPCPD1:NM_019593.5(0.39,0.11,72%), (0.45,0.25,62%), (0.87,0.02,67%);GPCPD1:NM_019593.5(0.49,0.02,82%), (0.49,0.13,76%), (0.76,0.08,67%);GPCPD1:NM_019593.5(0.39,0.11,72%), (0.45,0.25,62%), (0.87,0.02,67%);GPCPD1:NM_019593.5(0.49,0.02,82%), (0.49,0.13,76%), (0.76,0.08,67%)	0.1 (0.61),0.62 (7.6e-04),1.15 (1.2e-53),1.15 (1.2e-53),1.15 (1.2e-53);0.1 (0.61),-0.61 (3.5e-03),0.62 (7.6e-04),1.15 (1.2e-53),1.15 (1.2e-53);0.1 (0.61),0.62 (7.6e-04),1.15 (1.2e-53),1.15 (1.2e-53),1.15 (1.2e-53);0.1 (0.61),-0.61 (3.5e-03),0.62 (7.6e-04),1.15 (1.2e-53),1.15 (1.2e-53)	-0.37 (3.4e-02),-0.38 (8.8e-02),-0.15 (0.11),-0.15 (0.11),-0.15 (0.11);-0.37 (3.4e-02),-0.16 (0.58),-0.38 (8.8e-02),-0.15 (0.11),-0.15 (0.11);-0.37 (3.4e-02),-0.38 (8.8e-02),-0.15 (0.11),-0.15 (0.11),-0.15 (0.11);-0.37 (3.4e-02),-0.16 (0.58),-0.38 (8.8e-02),-0.15 (0.11),-0.15 (0.11)	-0.15 (4.8e-03),-0.09 (0.47),0.23 (9.3e-05),0.23 (9.3e-05),0.23 (9.3e-05);-0.15 (4.8e-03),-0.54 (3.7e-09),-0.09 (0.47),0.23 (9.3e-05),0.23 (9.3e-05);-0.15 (4.8e-03),-0.09 (0.47),0.23 (9.3e-05),0.23 (9.3e-05),0.23 (9.3e-05);-0.15 (4.8e-03),-0.54 (3.7e-09),-0.09 (0.47),0.23 (9.3e-05),0.23 (9.3e-05)	-0.22 (2.2e-05),0.33 (4.4e-03),0.82 (3.6e-50),0.82 (3.6e-50),0.82 (3.6e-50);-0.22 (2.2e-05),0.19 (4.9e-02),0.33 (4.4e-03),0.82 (3.6e-50),0.82 (3.6e-50);-0.22 (2.2e-05),0.33 (4.4e-03),0.82 (3.6e-50),0.82 (3.6e-50),0.82 (3.6e-50);-0.22 (2.2e-05),0.19 (4.9e-02),0.33 (4.4e-03),0.82 (3.6e-50),0.82 (3.6e-50)
2	42100618	42103094	chr2:42101359	Intergenic	42102189	rs7570219	1.01	0.9947	0.6036	0.6085	0.648247	No	0	0	0	0	-830	-0.2 (0.60)	-0.84 (1.6e-03)	-0.65 (4.5e-03)	-0.85 (1.7e-04)																																	COX7A2L:NM_001319036.1(0.64,0,87%), (0.61,0.03,83%), (0.76,0.09,67%)	COX7A2L:NM_001319036.1(0.64,0,87%), (0.61,0.03,83%), (0.76,0.09,67%)	MTA3:NM_020744.4(-0.51,0.01,87%), (-0.29,0.42,83%), (-0.9,0.02,67%)	PKDCC:NM_138370.3(-0.3,0.21,87%), (-0.18,0.66,83%), (0.82,0.05,67%)	EML4-AS1:NR_110584.1(0.13,0.65,87%), (0.5,0.1,83%), (0.07,0.93,67%)	0.29 (4.9e-03),0.29 (4.9e-03),0.71 (4.3e-19),0.2 (0.72),-0.46 (0.20)	-0.36 (8.8e-04),-0.36 (8.8e-04),0.08 (0.47),-0.87 (0.11),-0.59 (0.14)	0.07 (0.39),0.07 (0.39),-0.5 (2.8e-17),-0.92 (4.7e-15),-0.34 (1.9e-02)	-0.45 (5.8e-11),-0.45 (5.8e-11),0.18 (2.4e-03),-0.42 (3.2e-04),-0.06 (0.74)
6	37059235	37060256	chr6:37059655	Intergenic	37059456	rs9366927	0.9914	1.006	0.6687	0.5436	0.648381	No	0	0	0	0	199	-0.33 (0.40)	-1.15 (1.1e-04)	-1.78 (5.5e-19)	-0.4 (7.2e-02)																																	BNIP5:NM_001010903.5(-0.83,0,44%), (-0.53,0.51,24%), (-0.93,0.01,67%)	MDGA1:NM_153487.4(0.1,0.71,87%), (0.76,0,83%), (-0.72,0.11,67%)	CDKN1A:NM_078467.3(0.28,0.24,87%), (-0.3,0.42,83%), (0.95,0,67%)	FGD2:NM_173558.4(-0.49,0.03,79%), (-0.28,0.5,72%), (-0.83,0.04,67%)	FGD2:NM_173558.4(-0.49,0.03,79%), (-0.28,0.5,72%), (-0.83,0.04,67%)	0.81 (5.5e-06),-1.42 (2.6e-14),0.22 (2.4e-02),-0.94 (2.4e-05),-0.94 (2.4e-05)	0.04 (0.90),-0.07 (0.83),-0.38 (1.3e-04),-0.41 (0.14),-0.41 (0.14)	NA,-0.8 (8.7e-16),0.52 (1.3e-26),-0.42 (0.47),-0.42 (0.47)	NA,-0.21 (4.3e-02),-0.68 (1.2e-41),-1.51 (6.7e-03),-1.51 (6.7e-03)
11	44564223	44565231	chr11:44565007	LIET Gene TSS Intergenic	44564383	rs934178	1.014	1.004	0.4853	0.7134	0.648487	Yes	0	0	0	0	624	0.37 (2.3e-02)	-0.63 (2.5e-05)	-0.3 (3.8e-02)	-0.3 (4.0e-02)																																	TP53I11:NM_001258320.2(-0.53,0.01,87%), (-0.5,0.11,83%), (-0.59,0.23,67%)	PRDM11:NM_001384651.1(-0.5,0.02,87%), (-0.67,0.01,83%), (0.46,0.4,67%)	ALX4:NM_021926.4(0.07,0.82,82%), (0.09,0.87,76%), (0.81,0.04,67%)	CD82:NM_002231.4(0.12,0.68,87%), (-0.28,0.46,83%), (0.02,0.98,67%)	CD82:NM_002231.4(0.12,0.68,87%), (-0.28,0.46,83%), (0.02,0.98,67%)	-0.06 (0.75),-0.53 (1.2e-07),1.24 (0.28),-0.2 (2.7e-02),-0.2 (2.7e-02)	-0.07 (0.79),-0.27 (2.2e-02),-0.52 (None),-0.24 (1.3e-02),-0.24 (1.3e-02)	-0.03 (0.74),-0.37 (4.3e-10),0.02 (0.98),-0.39 (3.3e-05),-0.39 (3.3e-05)	-0.89 (4.1e-37),-0.46 (1.7e-14),0.04 (0.97),-0.59 (3.0e-10),-0.59 (3.0e-10)
5	135207560	135210045	chr5:135208920	Intron	135209009	rs17167955	0.9856	1.011	0.6657	0.5471	0.648627	No	0	0	0	0	-89	0.09 (0.99)	-0.15 (None)	3.76 (4.9e-18)	-1.06 (0.11)																																	LINC02900:NR_037895.1(0.65,0.02,46%), (0.62,0.08,55%), (NA,NA,NA%);LINC02900:NR_037895.1(0.65,0.02,46%), (0.62,0.08,55%), (NA,NA,NA%)	TXNDC15:NM_024715.4(-0.07,0.84,59%), (-0.59,0.06,69%), (0.95,0.46,20%);TXNDC15:NM_024715.4(-0.07,0.84,59%), (-0.59,0.06,69%), (0.95,0.46,20%)	SMAD5-AS1:NR_026763.1(0.08,0.81,59%), (0.07,0.89,69%), (-1,0.08,20%);SMAD5-AS1:NR_026763.1(0.08,0.81,59%), (0.07,0.89,69%), (-1,0.08,20%)	LINC02900:NR_037895.1(0.65,0.02,46%), (0.62,0.08,55%), (NA,NA,NA%);LINC02900:NR_037895.1(0.65,0.02,46%), (0.62,0.08,55%), (NA,NA,NA%)	LINC02900:NR_037895.1(0.65,0.02,46%), (0.62,0.08,55%), (NA,NA,NA%);LINC02900:NR_037895.1(0.65,0.02,46%), (0.62,0.08,55%), (NA,NA,NA%)	NA,-0.65 (7.4e-05),0.13 (0.80),NA,NA;NA,-0.65 (7.4e-05),0.13 (0.80),NA,NA	NA,-0.51 (4.8e-03),-0.75 (0.13),NA,NA;NA,-0.51 (4.8e-03),-0.75 (0.13),NA,NA	2.6 (3.4e-99),-0.69 (1.1e-22),-0.78 (1.2e-17),2.6 (3.4e-99),2.6 (3.4e-99);2.6 (3.4e-99),-0.69 (1.1e-22),-0.78 (1.2e-17),2.6 (3.4e-99),2.6 (3.4e-99)	-1.09 (1.0e-13),-0.17 (2.4e-02),-0.39 (2.3e-05),-1.09 (1.0e-13),-1.09 (1.0e-13);-1.09 (1.0e-13),-0.17 (2.4e-02),-0.39 (2.3e-05),-1.09 (1.0e-13),-1.09 (1.0e-13)
2	10289222	10290933	chr2:10290080	Intergenic	10290570	rs13387140	1.011	0.9942	0.6128	0.6004	0.648761	No	0	0	0	0	-490	6.04 (5.3e-02)	3.91 (None)	2.64 (1.0e-36)	-1.72 (2.0e-11)																																	HPCAL1:NM_001258357.2(0.85,0,74%), (0.61,0.03,83%), (-0.48,0.65,33%);HPCAL1:NM_001258357.2(0.85,0,74%), (0.61,0.03,83%), (-0.48,0.65,33%)	KLF11:NM_001177718.2(0.05,0.87,74%), (-0.61,0.03,83%), (0.8,0.31,33%);KLF11:NM_001177718.2(0.05,0.87,74%), (-0.61,0.03,83%), (0.8,0.31,33%)	SNORA80B:NR_028374.1(0.52,0.03,72%), (0.07,0.88,79%), (0.95,0.11,33%);SNORA80B:NR_028374.1(0.52,0.03,72%), (0.07,0.88,79%), (0.95,0.11,33%)	HPCAL1:NM_002149.4(0.84,0,74%), (0.59,0.04,83%), (-0.46,0.68,33%);HPCAL1:NM_002149.4(0.84,0,74%), (0.59,0.04,83%), (-0.46,0.68,33%)	RRM2:NR_164157.1(0.74,0,74%), (-0.05,0.92,83%), (0.26,0.84,33%);RRM2:NR_164157.1(0.74,0,74%), (-0.05,0.92,83%), (0.26,0.84,33%)	-0.75 (1.4e-14),1.6 (1.9e-08),2.22 (1.8e-03),-0.75 (1.4e-14),-0.65 (0.14);-0.75 (1.4e-14),1.6 (1.9e-08),2.22 (1.8e-03),-0.75 (1.4e-14),-0.65 (0.14)	-0.05 (0.76),-0.08 (0.89),1.18 (0.19),-0.05 (0.76),-0.45 (0.40);-0.05 (0.76),-0.08 (0.89),1.18 (0.19),-0.05 (0.76),-0.45 (0.40)	1.28 (8.7e-209),-0.45 (2.0e-03),0.84 (9.1e-03),1.28 (8.7e-209),0.75 (1.8e-42);1.28 (8.7e-209),-0.45 (2.0e-03),0.84 (9.1e-03),1.28 (8.7e-209),0.75 (1.8e-42)	-0.81 (1.1e-81),-0.03 (0.86),-0.42 (0.24),-0.81 (1.1e-81),0.52 (4.1e-21);-0.81 (1.1e-81),-0.03 (0.86),-0.42 (0.24),-0.81 (1.1e-81),0.52 (4.1e-21)
17	2337450	2338986	chr17:172337500;chr17:172337500;chr17:172337500;chr17:172337500;chr17:172337500;chr17:172337500;chr17:172337500;chr17:172337500;chr17:2338055	Gene TSS Bid;Gene TSS Bid;Gene TSS Bid;Gene TSS Bid;Gene TSS Bid;Gene TSS Bid;Gene TSS Bid;Gene TSS Bid;LIET Gene TSS Intron	2338605	rs7218436	0.9933	1.007	0.7344	0.4717	0.648763	No	0	0	0	0	169998895;169998895;169998895;169998895;169998895;169998895;169998895;169998895;-550	NA;NA;NA;NA;NA;NA;NA;NA;-0.37 (0.14)	NA;NA;NA;NA;NA;NA;NA;NA;-0.92 (1.1e-05)	NA;NA;NA;NA;NA;NA;NA;NA;0.18 (0.45)	NA;NA;NA;NA;NA;NA;NA;NA;-1.06 (1.8e-08)																																	MIR22HG:NR_028502.1(-0.71,0,87%), (-0.59,0.04,83%), (-0.7,0.12,67%)	DPH1:NM_001383.6(0.57,0,87%), (0.89,0,83%), (0.23,0.72,67%)	MIR212:NR_029625.1(0.58,0,87%), (0.47,0.14,83%), (0.91,0.01,67%)	SGSM2:NM_014853.3(0.44,0.04,87%), (0.75,0,83%), (0.6,0.21,67%)	SNORD91A:NR_003072.1(-0.15,0.59,79%), (-0.15,0.77,72%), (-0.78,0.06,67%)	-0.51 (2.1e-04),-0.18 (0.12),-0.68 (0.13),0.06 (0.58),1.79 (9.2e-02)	0.04 (0.88),-0.38 (9.2e-04),-0.73 (0.15),-0.15 (0.14),1.0 (None)	0.24 (8.5e-04),-0.77 (5.2e-07),0.1 (0.88),0.47 (3.0e-20),2.72 (7.1e-04)	-0.65 (5.9e-19),-0.85 (3.9e-08),-1.41 (1.6e-02),-0.7 (4.5e-42),1.89 (2.5e-02)
3	5025280	5028220	chr3:5026511	Intergenic	5028144	rs6803795	0.9925	1.008	0.7304	0.4765	0.648873	No	0	0	0	0	-1633	-0.07 (0.85)	-1.04 (1.8e-07)	0.96 (2.1e-09)	-1.07 (3.3e-10)																																	SUMF1:NM_182760.4(0.6,0,87%), (0.36,0.29,83%), (-0.08,0.92,67%);SUMF1:NM_182760.4(0.6,0,87%), (0.36,0.29,83%), (-0.08,0.92,67%);SUMF1:NM_182760.4(0.6,0,87%), (0.36,0.29,83%), (-0.08,0.92,67%);SUMF1:NM_182760.4(0.6,0,87%), (0.36,0.29,83%), (-0.08,0.92,67%)	BHLHE40:NM_003670.3(0.24,0.33,87%), (0.93,0,83%), (0.08,0.92,67%);BHLHE40:NM_003670.3(0.24,0.33,87%), (0.93,0,83%), (0.08,0.92,67%);BHLHE40:NM_003670.3(0.24,0.33,87%), (0.93,0,83%), (0.08,0.92,67%);BHLHE40:NM_003670.3(0.24,0.33,87%), (0.93,0,83%), (0.08,0.92,67%)	SETMAR:NM_001276325.2(0.36,0.12,87%), (-0.04,0.94,83%), (-0.71,0.13,67%);SETMAR:NM_001276325.2(0.36,0.12,87%), (-0.04,0.94,83%), (-0.71,0.13,67%);SETMAR:NM_001276325.2(0.36,0.12,87%), (-0.04,0.94,83%), (-0.71,0.13,67%);SETMAR:NM_001276325.2(0.36,0.12,87%), (-0.04,0.94,83%), (-0.71,0.13,67%)	BHLHE40:NM_003670.3(0.24,0.33,87%), (0.93,0,83%), (0.08,0.92,67%);BHLHE40:NM_003670.3(0.24,0.33,87%), (0.93,0,83%), (0.08,0.92,67%);BHLHE40:NM_003670.3(0.24,0.33,87%), (0.93,0,83%), (0.08,0.92,67%);BHLHE40:NM_003670.3(0.24,0.33,87%), (0.93,0,83%), (0.08,0.92,67%)	BHLHE40:NM_003670.3(0.24,0.33,87%), (0.93,0,83%), (0.08,0.92,67%);BHLHE40:NM_003670.3(0.24,0.33,87%), (0.93,0,83%), (0.08,0.92,67%);BHLHE40:NM_003670.3(0.24,0.33,87%), (0.93,0,83%), (0.08,0.92,67%);BHLHE40:NM_003670.3(0.24,0.33,87%), (0.93,0,83%), (0.08,0.92,67%)	-0.3 (8.4e-03),-0.59 (1.6e-15),0.62 (4.8e-04),-0.59 (1.6e-15),-0.59 (1.6e-15);-0.3 (8.4e-03),-0.59 (1.6e-15),0.62 (4.8e-04),-0.59 (1.6e-15),-0.59 (1.6e-15);-0.3 (8.4e-03),-0.59 (1.6e-15),0.62 (4.8e-04),-0.59 (1.6e-15),-0.59 (1.6e-15);-0.3 (8.4e-03),-0.59 (1.6e-15),0.62 (4.8e-04),-0.59 (1.6e-15),-0.59 (1.6e-15)	-0.3 (1.8e-02),-0.63 (2.7e-16),-0.18 (0.49),-0.63 (2.7e-16),-0.63 (2.7e-16);-0.3 (1.8e-02),-0.63 (2.7e-16),-0.18 (0.49),-0.63 (2.7e-16),-0.63 (2.7e-16);-0.3 (1.8e-02),-0.63 (2.7e-16),-0.18 (0.49),-0.63 (2.7e-16),-0.63 (2.7e-16);-0.3 (1.8e-02),-0.63 (2.7e-16),-0.18 (0.49),-0.63 (2.7e-16),-0.63 (2.7e-16)	0.13 (8.8e-02),2.06 (3.8e-179),0.16 (0.19),2.06 (3.8e-179),2.06 (3.8e-179);0.13 (8.8e-02),2.06 (3.8e-179),0.16 (0.19),2.06 (3.8e-179),2.06 (3.8e-179);0.13 (8.8e-02),2.06 (3.8e-179),0.16 (0.19),2.06 (3.8e-179),2.06 (3.8e-179);0.13 (8.8e-02),2.06 (3.8e-179),0.16 (0.19),2.06 (3.8e-179),2.06 (3.8e-179)	0.51 (1.9e-13),-0.35 (1.7e-05),0.59 (1.8e-07),-0.35 (1.7e-05),-0.35 (1.7e-05);0.51 (1.9e-13),-0.35 (1.7e-05),0.59 (1.8e-07),-0.35 (1.7e-05),-0.35 (1.7e-05);0.51 (1.9e-13),-0.35 (1.7e-05),0.59 (1.8e-07),-0.35 (1.7e-05),-0.35 (1.7e-05);0.51 (1.9e-13),-0.35 (1.7e-05),0.59 (1.8e-07),-0.35 (1.7e-05),-0.35 (1.7e-05)
8	123557101	123559148	chr8:123558080	Intergenic	123558282	rs76272596	1.018	0.9887	0.639	0.5752	0.649169	No	0	0	0	0	-202	0.6 (0.67)	-0.81 (0.47)	NA	NA																																	ZHX1:NM_007222.5(0.83,0,33%), (0.98,0.35,10%), (0.86,0.03,67%);ZHX1:NM_007222.5(0.83,0,33%), (0.98,0.35,10%), (0.86,0.03,67%)	TATDN1:NM_032026.4(0.35,0.42,33%), (0.99,0.26,10%), (0.65,0.18,67%);TATDN1:NM_032026.4(0.35,0.42,33%), (0.99,0.26,10%), (0.65,0.18,67%)	NDUFB9:NM_005005.3(0.52,0.18,33%), (0.79,0.68,10%), (0.88,0.02,67%);NDUFB9:NM_005005.3(0.52,0.18,33%), (0.79,0.68,10%), (0.88,0.02,67%)	FBXO32:NM_058229.4(-0.08,0.89,33%), (0.95,0.47,10%), (-0.19,0.77,67%);FBXO32:NM_058229.4(-0.08,0.89,33%), (0.95,0.47,10%), (-0.19,0.77,67%)	FBXO32:NM_148177.3(-0.1,0.86,33%), (0.94,0.49,10%), (-0.21,0.75,67%);FBXO32:NM_148177.3(-0.1,0.86,33%), (0.94,0.49,10%), (-0.21,0.75,67%)	-0.6 (2.8e-08),-0.49 (4.9e-08),0.11 (0.54),0.33 (3.6e-08),0.33 (3.6e-08);-0.6 (2.8e-08),-0.49 (4.9e-08),0.11 (0.54),0.33 (3.6e-08),0.33 (3.6e-08)	-0.48 (3.4e-05),-0.21 (5.2e-02),-0.1 (0.66),-0.38 (1.2e-09),-0.38 (1.2e-09);-0.48 (3.4e-05),-0.21 (5.2e-02),-0.1 (0.66),-0.38 (1.2e-09),-0.38 (1.2e-09)	-0.52 (1.2e-08),-0.16 (9.4e-03),0.16 (0.17),-0.37 (5.3e-08),-0.37 (5.3e-08);-0.52 (1.2e-08),-0.16 (9.4e-03),0.16 (0.17),-0.37 (5.3e-08),-0.37 (5.3e-08)	0.05 (0.67),0.26 (6.7e-06),0.23 (3.9e-02),-0.09 (0.23),-0.09 (0.23);0.05 (0.67),0.26 (6.7e-06),0.23 (3.9e-02),-0.09 (0.23),-0.09 (0.23)
17	78183639	78185197	chr17:78184536	Intron	78184315	rs72898268	0.9598	0.9982	0.1953	0.9121	0.649306	Yes	0	0	0	0	221	0.66 (2.2e-03)	-1.08 (2.0e-07)	NA	NA																																	CANT1:NM_138793.4(-0.91,0,54%), (-0.17,0.82,41%), (-0.95,0.01,60%);CANT1:NM_138793.4(-0.91,0,54%), (-0.17,0.82,41%), (-0.95,0.01,60%)	C1QTNF1-AS1:NR_040018.1(-0.33,0.28,54%), (0.86,0.01,41%), (-0.07,0.93,60%);C1QTNF1-AS1:NR_040018.1(-0.33,0.28,54%), (0.86,0.01,41%), (-0.07,0.93,60%)	TNRC6C:NM_001395512.1(0.83,0,54%), (-0.37,0.52,41%), (0.98,0,60%);TNRC6C:NM_001395512.1(0.83,0,54%), (-0.37,0.52,41%), (0.98,0,60%)	TK1:NM_003258.5(-0.69,0,54%), (-0.54,0.27,41%), (-0.62,0.23,60%);TK1:NM_003258.5(-0.69,0,54%), (-0.54,0.27,41%), (-0.62,0.23,60%)	TK1:NM_003258.5(-0.69,0,54%), (-0.54,0.27,41%), (-0.62,0.23,60%);TK1:NM_003258.5(-0.69,0,54%), (-0.54,0.27,41%), (-0.62,0.23,60%)	-1.08 (1.5e-10),-1.13 (0.16),0.26 (1.4e-02),0.05 (0.82),0.05 (0.82);-1.08 (1.5e-10),-1.13 (0.16),0.26 (1.4e-02),0.05 (0.82),0.05 (0.82)	-0.11 (0.67),-0.82 (0.40),-0.47 (9.8e-06),-0.62 (1.3e-03),-0.62 (1.3e-03);-0.11 (0.67),-0.82 (0.40),-0.47 (9.8e-06),-0.62 (1.3e-03),-0.62 (1.3e-03)	-0.17 (4.5e-03),-1.58 (4.9e-17),-0.3 (1.1e-02),0.01 (0.86),0.01 (0.86);-0.17 (4.5e-03),-1.58 (4.9e-17),-0.3 (1.1e-02),0.01 (0.86),0.01 (0.86)	-0.75 (8.9e-38),-1.16 (2.8e-10),-0.08 (0.51),-0.41 (1.6e-14),-0.41 (1.6e-14);-0.75 (8.9e-38),-1.16 (2.8e-10),-0.08 (0.51),-0.41 (1.6e-14),-0.41 (1.6e-14)
2	223955825	223957781	chr2:223956596	LIET Gene TSS Intergenic	223956499	rs79305596	1.048	0.9972	0.2322	0.8913	0.649649	No	0	0	0	0	97	-1.73 (4.3e-03)	-2.55 (1.4e-05)	-0.98 (0.11)	0.92 (0.11)																																	MRPL44:NM_022915.5(0.36,0.11,87%), (0.28,0.44,83%), (0.49,0.38,67%)	CUL3:NM_001257198.2(0.3,0.2,87%), (0.29,0.43,83%), (0.29,0.66,67%)	SCG2:NM_003469.5(0.2,0.49,74%), (0.05,0.92,69%), (0.69,0.18,60%)	MRPL44:NM_022915.5(0.36,0.11,87%), (0.28,0.44,83%), (0.49,0.38,67%)	MRPL44:NM_022915.5(0.36,0.11,87%), (0.28,0.44,83%), (0.49,0.38,67%)	0.51 (1.1e-02),0.24 (1.2e-02),NA,0.51 (1.1e-02),0.51 (1.1e-02)	-0.02 (0.95),-0.14 (0.25),NA,-0.02 (0.95),-0.02 (0.95)	-0.01 (0.95),0.06 (0.41),NA,-0.01 (0.95),-0.01 (0.95)	0.51 (1.6e-04),0.62 (8.3e-25),NA,0.51 (1.6e-04),0.51 (1.6e-04)
22	43271075	43274011	chr22:43272540	Intron	43271417	rs139037	1.007	0.9931	0.7181	0.493	0.650508	No	0	0	0	0	1123	7.37 (3.5e-03)	6.04 (None)	1.69 (8.3e-11)	-2.91 (3.3e-16)																																	SCUBE1:NM_173050.5(0.93,0,38%), (0.94,0,34%), (-0.02,0.99,33%);SCUBE1:NM_173050.5(0.93,0,38%), (0.94,0,34%), (-0.02,0.99,33%)	SCUBE1:NM_173050.5(0.93,0,38%), (0.94,0,34%), (-0.02,0.99,33%);SCUBE1:NM_173050.5(0.93,0,38%), (0.94,0,34%), (-0.02,0.99,33%)	SERHL:NR_027786.1(-0.74,0.02,33%), (-0.64,0.32,28%), (-0.74,0.35,33%);SERHL:NR_027786.1(-0.74,0.02,33%), (-0.64,0.32,28%), (-0.74,0.35,33%)	SCUBE1-AS1:NR_134582.1(0.85,0,33%), (0.82,0.05,34%), (0.74,0.67,20%);SCUBE1-AS1:NR_134582.1(0.85,0,33%), (0.82,0.05,34%), (0.74,0.67,20%)	SCUBE1-AS1:NR_134582.1(0.85,0,33%), (0.82,0.05,34%), (0.74,0.67,20%);SCUBE1-AS1:NR_134582.1(0.85,0,33%), (0.82,0.05,34%), (0.74,0.67,20%)	1.06 (2.2e-02),1.06 (2.2e-02),0.65 (0.66),NA,NA;1.06 (2.2e-02),1.06 (2.2e-02),0.65 (0.66),NA,NA	2.15 (1.7e-06),2.15 (1.7e-06),0.59 (None),NA,NA;2.15 (1.7e-06),2.15 (1.7e-06),0.59 (None),NA,NA	-0.05 (0.74),-0.05 (0.74),NA,1.01 (8.6e-02),1.01 (8.6e-02);-0.05 (0.74),-0.05 (0.74),NA,1.01 (8.6e-02),1.01 (8.6e-02)	-3.72 (1.1e-102),-3.72 (1.1e-102),NA,-1.04 (0.11),-1.04 (0.11);-3.72 (1.1e-102),-3.72 (1.1e-102),NA,-1.04 (0.11),-1.04 (0.11)
8	17691490	17693352	chr8:17692296	Intron	17693278	rs4921805	1.012	0.9948	0.5791	0.6347	0.650511	No	0	0	0	0	-982	-1.68 (6.0e-02)	-1.3 (0.13)	-0.11 (0.59)	0.65 (6.9e-05)																																	MTUS1:NM_001001931.3(-0.84,0,87%), (-0.41,0.21,83%), (-0.89,0.01,67%);MTUS1:NM_001001931.3(-0.84,0,87%), (-0.41,0.21,83%), (-0.89,0.01,67%)	NAT1:NM_001160179.3(-0.45,0.04,87%), (0.85,0,83%), (-0.66,0.17,67%);NAT1:NM_001160179.3(-0.45,0.04,87%), (0.85,0,83%), (-0.66,0.17,67%)	ZDHHC2:NM_001362988.2(0.7,0,87%), (-0.25,0.52,83%), (0.97,0,67%);ZDHHC2:NM_001362988.2(0.7,0,87%), (-0.25,0.52,83%), (0.97,0,67%)	MTUS1:NM_020749.5(-0.83,0,87%), (-0.33,0.35,83%), (-0.9,0.01,67%);MTUS1:NM_020749.5(-0.83,0,87%), (-0.33,0.35,83%), (-0.9,0.01,67%)	MIR548V:NR_036103.1(-0.53,0.01,77%), (0.15,0.75,72%), (-0.71,0.16,60%);MIR548V:NR_036103.1(-0.53,0.01,77%), (0.15,0.75,72%), (-0.71,0.16,60%)	0.44 (6.6e-12),0.67 (0.13),-1.21 (1.7e-05),0.44 (6.6e-12),0.07 (0.93);0.44 (6.6e-12),0.67 (0.13),-1.21 (1.7e-05),0.44 (6.6e-12),0.07 (0.93)	-0.01 (0.95),0.07 (0.93),-0.44 (0.21),-0.01 (0.95),-1.06 (0.13);-0.01 (0.95),0.07 (0.93),-0.44 (0.21),-0.01 (0.95),-1.06 (0.13)	0.31 (1.3e-03),-0.36 (3.2e-02),-0.69 (2.6e-14),0.31 (1.3e-03),NA;0.31 (1.3e-03),-0.36 (3.2e-02),-0.69 (2.6e-14),0.31 (1.3e-03),NA	0.34 (3.1e-04),0.36 (2.7e-02),0.48 (4.1e-08),0.34 (3.1e-04),NA;0.34 (3.1e-04),0.36 (2.7e-02),0.48 (4.1e-08),0.34 (3.1e-04),NA
4	128241198	128241783	chr4:128241651	Intergenic	128241236	rs6816625	0.9864	1.005	0.5535	0.6586	0.651032	No	0	0	0	0	415	2.99 (0.19)	0.76 (None)	-1.5 (2.5e-11)	-0.12 (0.70)																																	JADE1:NM_199320.4(0.89,0,85%), (0.22,0.56,83%), (0.78,0.1,60%)	C4orf33:NM_173487.3(-0.15,0.61,85%), (0.71,0,83%), (0.82,0.07,60%)	SCLT1:NM_001300898.2(0.8,0,85%), (0.06,0.91,83%), (0.95,0.01,60%)	PGRMC2:NM_006320.6(0.62,0,85%), (0.5,0.1,83%), (0.42,0.52,60%)	LARP1B:NR_146772.2(0.18,0.52,85%), (0.2,0.61,83%), (0.5,0.42,60%)	0.5 (2.7e-05),0.08 (0.72),0.9 (2.9e-31),-0.73 (5.9e-07),-0.47 (3.1e-06)	-0.58 (4.7e-06),-0.9 (1.8e-06),-0.32 (3.0e-04),-0.1 (0.67),-0.15 (0.26)	-0.48 (3.8e-19),-0.28 (5.0e-02),-0.17 (5.4e-02),-0.81 (4.8e-20),-0.72 (1.3e-18)	-0.13 (2.3e-02),0.6 (4.4e-06),0.52 (5.6e-11),0.68 (1.8e-15),0.07 (0.42)
