## Supplemental tables for "Air pollutant multiomics improves functional annotation of SNPs associated with lung disease" (part 11 of 17)

### Sheet: 4 - SNP_Table (continued)
Supplemental Table 4. Annotation results for SNPs
16	88331998	88333911	chr16:88332564;chr16:88333235	Intergenic;Intergenic	88332873	rs72803442	0.9789	0.9925	0.5353	0.6746	0.651036	Yes	0	0	0	0	-309;362	0.28 (0.89);0.87 (0.58)	-3.21 (1.4e-02);-1.22 (0.35)	-0.6 (2.1e-02);-0.21 (0.52)	-1.41 (1.7e-08);-1.11 (3.6e-05)																																	CBFA2T3:NM_175931.3(-0.94,0,79%), (0.31,0.45,72%), (-0.41,0.46,67%);CBFA2T3:NM_175931.3(-0.91,0,77%), (0.13,0.8,72%), (-0.19,0.79,60%);CBFA2T3:NM_175931.3(-0.94,0,79%), (0.31,0.45,72%), (-0.41,0.46,67%);CBFA2T3:NM_175931.3(-0.91,0,77%), (0.13,0.8,72%), (-0.19,0.79,60%);CBFA2T3:NM_175931.3(-0.94,0,79%), (0.31,0.45,72%), (-0.41,0.46,67%);CBFA2T3:NM_175931.3(-0.91,0,77%), (0.13,0.8,72%), (-0.19,0.79,60%)	LOC107984862:NR_171662.1(0.64,0,79%), (0.48,0.12,83%), (0.25,0.77,47%);MIR6775:NR_106833.1(0.74,0,85%), (0.6,0.03,83%), (-0.87,0.03,60%);LOC107984862:NR_171662.1(0.64,0,79%), (0.48,0.12,83%), (0.25,0.77,47%);MIR6775:NR_106833.1(0.74,0,85%), (0.6,0.03,83%), (-0.87,0.03,60%);LOC107984862:NR_171662.1(0.64,0,79%), (0.48,0.12,83%), (0.25,0.77,47%);MIR6775:NR_106833.1(0.74,0,85%), (0.6,0.03,83%), (-0.87,0.03,60%)	CYBA:NM_000101.4(-0.92,0,87%), (0.04,0.94,83%), (-0.76,0.08,67%);MIR6775:NR_106833.1(0.74,0,85%), (0.6,0.03,83%), (-0.87,0.03,60%);CYBA:NM_000101.4(-0.92,0,87%), (0.04,0.94,83%), (-0.76,0.08,67%);MIR6775:NR_106833.1(0.74,0,85%), (0.6,0.03,83%), (-0.87,0.03,60%);CYBA:NM_000101.4(-0.92,0,87%), (0.04,0.94,83%), (-0.76,0.08,67%);MIR6775:NR_106833.1(0.74,0,85%), (0.6,0.03,83%), (-0.87,0.03,60%)	ZNF469:NM_001367624.2(0.72,0,87%), (0.27,0.49,83%), (-0.06,0.94,67%);ZNF469:NM_001367624.2(0.69,0,85%), (0.18,0.69,83%), (0.41,0.5,60%);ZNF469:NM_001367624.2(0.72,0,87%), (0.27,0.49,83%), (-0.06,0.94,67%);ZNF469:NM_001367624.2(0.69,0,85%), (0.18,0.69,83%), (0.41,0.5,60%);ZNF469:NM_001367624.2(0.72,0,87%), (0.27,0.49,83%), (-0.06,0.94,67%);ZNF469:NM_001367624.2(0.69,0,85%), (0.18,0.69,83%), (0.41,0.5,60%)	LOC107984862:NR_171662.1(0.64,0,79%), (0.48,0.12,83%), (0.25,0.77,47%);LOC107984862:NR_171662.1(0.62,0,79%), (0.33,0.37,83%), (-0.11,0.91,47%);LOC107984862:NR_171662.1(0.64,0,79%), (0.48,0.12,83%), (0.25,0.77,47%);LOC107984862:NR_171662.1(0.62,0,79%), (0.33,0.37,83%), (-0.11,0.91,47%);LOC107984862:NR_171662.1(0.64,0,79%), (0.48,0.12,83%), (0.25,0.77,47%);LOC107984862:NR_171662.1(0.62,0,79%), (0.33,0.37,83%), (-0.11,0.91,47%)	-0.9 (2.0e-05),-0.78 (0.29),-0.29 (3.0e-02),0.33 (7.8e-03),-0.78 (0.29);-0.9 (2.0e-05),-1.25 (0.35),-1.25 (0.35),0.33 (7.8e-03),-0.78 (0.29);-0.9 (2.0e-05),-0.78 (0.29),-0.29 (3.0e-02),0.33 (7.8e-03),-0.78 (0.29);-0.9 (2.0e-05),-1.25 (0.35),-1.25 (0.35),0.33 (7.8e-03),-0.78 (0.29);-0.9 (2.0e-05),-0.78 (0.29),-0.29 (3.0e-02),0.33 (7.8e-03),-0.78 (0.29);-0.9 (2.0e-05),-1.25 (0.35),-1.25 (0.35),0.33 (7.8e-03),-0.78 (0.29)	-0.73 (1.5e-03),-0.71 (0.43),0.05 (0.80),0.13 (0.45),-0.71 (0.43);-0.73 (1.5e-03),1.31 (None),1.31 (None),0.13 (0.45),-0.71 (0.43);-0.73 (1.5e-03),-0.71 (0.43),0.05 (0.80),0.13 (0.45),-0.71 (0.43);-0.73 (1.5e-03),1.31 (None),1.31 (None),0.13 (0.45),-0.71 (0.43);-0.73 (1.5e-03),-0.71 (0.43),0.05 (0.80),0.13 (0.45),-0.71 (0.43);-0.73 (1.5e-03),1.31 (None),1.31 (None),0.13 (0.45),-0.71 (0.43)	-1.0 (3.2e-02),0.15 (0.72),-0.76 (4.3e-05),-1.37 (1.5e-110),0.15 (0.72);-1.0 (3.2e-02),2.04 (2.8e-54),2.04 (2.8e-54),-1.37 (1.5e-110),0.15 (0.72);-1.0 (3.2e-02),0.15 (0.72),-0.76 (4.3e-05),-1.37 (1.5e-110),0.15 (0.72);-1.0 (3.2e-02),2.04 (2.8e-54),2.04 (2.8e-54),-1.37 (1.5e-110),0.15 (0.72);-1.0 (3.2e-02),0.15 (0.72),-0.76 (4.3e-05),-1.37 (1.5e-110),0.15 (0.72);-1.0 (3.2e-02),2.04 (2.8e-54),2.04 (2.8e-54),-1.37 (1.5e-110),0.15 (0.72)	-0.89 (5.8e-02),-2.35 (3.2e-08),-0.56 (3.0e-03),-1.14 (1.0e-76),-2.35 (3.2e-08);-0.89 (5.8e-02),-0.95 (3.1e-10),-0.95 (3.1e-10),-1.14 (1.0e-76),-2.35 (3.2e-08);-0.89 (5.8e-02),-2.35 (3.2e-08),-0.56 (3.0e-03),-1.14 (1.0e-76),-2.35 (3.2e-08);-0.89 (5.8e-02),-0.95 (3.1e-10),-0.95 (3.1e-10),-1.14 (1.0e-76),-2.35 (3.2e-08);-0.89 (5.8e-02),-2.35 (3.2e-08),-0.56 (3.0e-03),-1.14 (1.0e-76),-2.35 (3.2e-08);-0.89 (5.8e-02),-0.95 (3.1e-10),-0.95 (3.1e-10),-1.14 (1.0e-76),-2.35 (3.2e-08)
8	127292133	127296190	chr8:127293499;chr8:127294819	Intron;Intron	127293460	rs7837997	1.045	1.002	0.1747	0.9243	0.651124	Yes	0	0	0	0	39;1359	-0.01 (0.99);0.31 (0.23)	-1.52 (5.8e-05);-1.17 (1.0e-08)	-0.79 (0.37);-0.13 (0.77)	-0.68 (0.46);0.2 (0.67)																																	CCAT1:NR_108049.1(0.8,0,87%), (0.85,0,83%), (0.71,0.12,67%);CASC21:NR_117099.1(0.77,0,85%), (0.8,0,79%), (0.55,0.29,67%);CCAT1:NR_108049.1(0.8,0,87%), (0.85,0,83%), (0.71,0.12,67%);CASC21:NR_117099.1(0.77,0,85%), (0.8,0,79%), (0.55,0.29,67%);CCAT1:NR_108049.1(0.8,0,87%), (0.85,0,83%), (0.71,0.12,67%);CASC21:NR_117099.1(0.77,0,85%), (0.8,0,79%), (0.55,0.29,67%);CCAT1:NR_108049.1(0.8,0,87%), (0.85,0,83%), (0.71,0.12,67%);CASC21:NR_117099.1(0.77,0,85%), (0.8,0,79%), (0.55,0.29,67%)	CASC8:NR_117100.1(0.68,0,87%), (0.89,0,83%), (0.56,0.28,67%);CASC8:NR_117100.1(0.68,0,87%), (0.84,0,83%), (0.78,0.06,67%);CASC8:NR_117100.1(0.68,0,87%), (0.89,0,83%), (0.56,0.28,67%);CASC8:NR_117100.1(0.68,0,87%), (0.84,0,83%), (0.78,0.06,67%);CASC8:NR_117100.1(0.68,0,87%), (0.89,0,83%), (0.56,0.28,67%);CASC8:NR_117100.1(0.68,0,87%), (0.84,0,83%), (0.78,0.06,67%);CASC8:NR_117100.1(0.68,0,87%), (0.89,0,83%), (0.56,0.28,67%);CASC8:NR_117100.1(0.68,0,87%), (0.84,0,83%), (0.78,0.06,67%)	CCAT1:NR_108049.1(0.8,0,87%), (0.85,0,83%), (0.71,0.12,67%);CASC8:NR_117100.1(0.68,0,87%), (0.84,0,83%), (0.78,0.06,67%);CCAT1:NR_108049.1(0.8,0,87%), (0.85,0,83%), (0.71,0.12,67%);CASC8:NR_117100.1(0.68,0,87%), (0.84,0,83%), (0.78,0.06,67%);CCAT1:NR_108049.1(0.8,0,87%), (0.85,0,83%), (0.71,0.12,67%);CASC8:NR_117100.1(0.68,0,87%), (0.84,0,83%), (0.78,0.06,67%);CCAT1:NR_108049.1(0.8,0,87%), (0.85,0,83%), (0.71,0.12,67%);CASC8:NR_117100.1(0.68,0,87%), (0.84,0,83%), (0.78,0.06,67%)	CASC21:NR_117099.1(0.75,0,85%), (0.79,0,79%), (0.12,0.86,67%);CASC21:NR_117099.1(0.77,0,85%), (0.8,0,79%), (0.55,0.29,67%);CASC21:NR_117099.1(0.75,0,85%), (0.79,0,79%), (0.12,0.86,67%);CASC21:NR_117099.1(0.77,0,85%), (0.8,0,79%), (0.55,0.29,67%);CASC21:NR_117099.1(0.75,0,85%), (0.79,0,79%), (0.12,0.86,67%);CASC21:NR_117099.1(0.77,0,85%), (0.8,0,79%), (0.55,0.29,67%);CASC21:NR_117099.1(0.75,0,85%), (0.79,0,79%), (0.12,0.86,67%);CASC21:NR_117099.1(0.77,0,85%), (0.8,0,79%), (0.55,0.29,67%)	CASC8:NR_117100.1(0.68,0,87%), (0.89,0,83%), (0.56,0.28,67%);CASC8:NR_117100.1(0.68,0,87%), (0.84,0,83%), (0.78,0.06,67%);CASC8:NR_117100.1(0.68,0,87%), (0.89,0,83%), (0.56,0.28,67%);CASC8:NR_117100.1(0.68,0,87%), (0.84,0,83%), (0.78,0.06,67%);CASC8:NR_117100.1(0.68,0,87%), (0.89,0,83%), (0.56,0.28,67%);CASC8:NR_117100.1(0.68,0,87%), (0.84,0,83%), (0.78,0.06,67%);CASC8:NR_117100.1(0.68,0,87%), (0.89,0,83%), (0.56,0.28,67%);CASC8:NR_117100.1(0.68,0,87%), (0.84,0,83%), (0.78,0.06,67%)	-0.34 (0.40),0.33 (0.20),-0.34 (0.40),0.45 (3.1e-02),0.33 (0.20);0.45 (3.1e-02),0.33 (0.20),0.33 (0.20),0.45 (3.1e-02),0.33 (0.20);-0.34 (0.40),0.33 (0.20),-0.34 (0.40),0.45 (3.1e-02),0.33 (0.20);0.45 (3.1e-02),0.33 (0.20),0.33 (0.20),0.45 (3.1e-02),0.33 (0.20);-0.34 (0.40),0.33 (0.20),-0.34 (0.40),0.45 (3.1e-02),0.33 (0.20);0.45 (3.1e-02),0.33 (0.20),0.33 (0.20),0.45 (3.1e-02),0.33 (0.20);-0.34 (0.40),0.33 (0.20),-0.34 (0.40),0.45 (3.1e-02),0.33 (0.20);0.45 (3.1e-02),0.33 (0.20),0.33 (0.20),0.45 (3.1e-02),0.33 (0.20)	-0.33 (0.49),-1.05 (1.4e-05),-0.33 (0.49),-0.31 (0.22),-1.05 (1.4e-05);-0.31 (0.22),-1.05 (1.4e-05),-1.05 (1.4e-05),-0.31 (0.22),-1.05 (1.4e-05);-0.33 (0.49),-1.05 (1.4e-05),-0.33 (0.49),-0.31 (0.22),-1.05 (1.4e-05);-0.31 (0.22),-1.05 (1.4e-05),-1.05 (1.4e-05),-0.31 (0.22),-1.05 (1.4e-05);-0.33 (0.49),-1.05 (1.4e-05),-0.33 (0.49),-0.31 (0.22),-1.05 (1.4e-05);-0.31 (0.22),-1.05 (1.4e-05),-1.05 (1.4e-05),-0.31 (0.22),-1.05 (1.4e-05);-0.33 (0.49),-1.05 (1.4e-05),-0.33 (0.49),-0.31 (0.22),-1.05 (1.4e-05);-0.31 (0.22),-1.05 (1.4e-05),-1.05 (1.4e-05),-0.31 (0.22),-1.05 (1.4e-05)	-0.63 (0.48),0.06 (0.93),-0.63 (0.48),-0.55 (0.29),0.06 (0.93);-0.55 (0.29),0.06 (0.93),0.06 (0.93),-0.55 (0.29),0.06 (0.93);-0.63 (0.48),0.06 (0.93),-0.63 (0.48),-0.55 (0.29),0.06 (0.93);-0.55 (0.29),0.06 (0.93),0.06 (0.93),-0.55 (0.29),0.06 (0.93);-0.63 (0.48),0.06 (0.93),-0.63 (0.48),-0.55 (0.29),0.06 (0.93);-0.55 (0.29),0.06 (0.93),0.06 (0.93),-0.55 (0.29),0.06 (0.93);-0.63 (0.48),0.06 (0.93),-0.63 (0.48),-0.55 (0.29),0.06 (0.93);-0.55 (0.29),0.06 (0.93),0.06 (0.93),-0.55 (0.29),0.06 (0.93)	0.29 (0.75),0.43 (0.43),0.29 (0.75),-0.53 (0.31),0.43 (0.43);-0.53 (0.31),0.43 (0.43),0.43 (0.43),-0.53 (0.31),0.43 (0.43);0.29 (0.75),0.43 (0.43),0.29 (0.75),-0.53 (0.31),0.43 (0.43);-0.53 (0.31),0.43 (0.43),0.43 (0.43),-0.53 (0.31),0.43 (0.43);0.29 (0.75),0.43 (0.43),0.29 (0.75),-0.53 (0.31),0.43 (0.43);-0.53 (0.31),0.43 (0.43),0.43 (0.43),-0.53 (0.31),0.43 (0.43);0.29 (0.75),0.43 (0.43),0.29 (0.75),-0.53 (0.31),0.43 (0.43);-0.53 (0.31),0.43 (0.43),0.43 (0.43),-0.53 (0.31),0.43 (0.43)
16	75555139	75556503	chr16:75555347;chr16:1675556252	LIET Gene TSS Intron;Gene TSS Bid	75556194	rs3743601	1.013	1.008	0.6448	0.5723	0.651171	Yes	0	0	0	0	-847;1600000058	-0.69 (3.8e-02);NA	-0.72 (2.2e-02);NA	-1.1 (2.3e-14);NA	-1.07 (2.5e-13);NA																																	CFDP1:NM_006324.3(-0.62,0,87%), (-0.51,0.1,83%), (-0.45,0.41,67%)	CFDP1:NM_006324.3(-0.62,0,87%), (-0.51,0.1,83%), (-0.45,0.41,67%)	TMEM231:NM_001077416.2(0.06,0.84,87%), (-0.15,0.75,83%), (-0.94,0,67%)	TMEM231:NM_001077418.3(0.07,0.83,87%), (-0.14,0.76,83%), (-0.94,0,67%)	TMEM231:NM_001077416.2(0.06,0.84,87%), (-0.15,0.75,83%), (-0.94,0,67%)	0.3 (3.4e-05),0.3 (3.4e-05),0.82 (2.7e-20),0.82 (2.7e-20),0.82 (2.7e-20)	-0.22 (7.8e-03),-0.22 (7.8e-03),-0.1 (0.45),-0.1 (0.45),-0.1 (0.45)	-0.04 (0.43),-0.04 (0.43),-0.89 (5.3e-07),-0.89 (5.3e-07),-0.89 (5.3e-07)	0.1 (5.4e-02),0.1 (5.4e-02),-0.06 (0.78),-0.06 (0.78),-0.06 (0.78)
6	28944367	28944711	chr6:28944571	Intergenic	28944681	rs2071785	0.9913	1.006	0.6482	0.5692	0.651403	No	0	0	0	0	-110	-0.18 (0.40)	-0.3 (7.9e-02)	0.59 (7.7e-02)	1.08 (3.9e-04)																																	HLA-V:NR_132323.1(0.86,0,72%), (0.11,0.84,62%), (0.48,0.39,67%);HLA-V:NR_132323.1(0.86,0,72%), (0.11,0.84,62%), (0.48,0.39,67%);HLA-V:NR_132323.1(0.86,0,72%), (0.11,0.84,62%), (0.48,0.39,67%)	LINC03003:NR_134629.1(0.37,0.29,44%), (-0.76,0.05,41%), (-0.64,0.48,33%);LINC03003:NR_134629.1(0.37,0.29,44%), (-0.76,0.05,41%), (-0.64,0.48,33%);LINC03003:NR_134629.1(0.37,0.29,44%), (-0.76,0.05,41%), (-0.64,0.48,33%)	HCG14:NR_104117.1(0.4,0.09,77%), (0.3,0.48,69%), (-0.92,0.01,67%);HCG14:NR_104117.1(0.4,0.09,77%), (0.3,0.48,69%), (-0.92,0.01,67%);HCG14:NR_104117.1(0.4,0.09,77%), (0.3,0.48,69%), (-0.92,0.01,67%)	LINC01556:NR_103538.1(0.43,0.08,69%), (0.52,0.18,59%), (0.38,0.53,67%);LINC01556:NR_103538.1(0.43,0.08,69%), (0.52,0.18,59%), (0.38,0.53,67%);LINC01556:NR_103538.1(0.43,0.08,69%), (0.52,0.18,59%), (0.38,0.53,67%)	LINC01556:NR_103538.1(0.43,0.08,69%), (0.52,0.18,59%), (0.38,0.53,67%);LINC01556:NR_103538.1(0.43,0.08,69%), (0.52,0.18,59%), (0.38,0.53,67%);LINC01556:NR_103538.1(0.43,0.08,69%), (0.52,0.18,59%), (0.38,0.53,67%)	-0.76 (1.0e-06),-0.08 (0.97),0.14 (0.76),0.18 (0.88),0.18 (0.88);-0.76 (1.0e-06),-0.08 (0.97),0.14 (0.76),0.18 (0.88),0.18 (0.88);-0.76 (1.0e-06),-0.08 (0.97),0.14 (0.76),0.18 (0.88),0.18 (0.88)	-0.71 (1.7e-05),-1.32 (None),-0.42 (0.40),0.27 (None),0.27 (None);-0.71 (1.7e-05),-1.32 (None),-0.42 (0.40),0.27 (None),0.27 (None);-0.71 (1.7e-05),-1.32 (None),-0.42 (0.40),0.27 (None),0.27 (None)	-0.5 (0.29),NA,-1.81 (6.0e-10),-0.29 (0.70),-0.29 (0.70);-0.5 (0.29),NA,-1.81 (6.0e-10),-0.29 (0.70),-0.29 (0.70);-0.5 (0.29),NA,-1.81 (6.0e-10),-0.29 (0.70),-0.29 (0.70)	-0.95 (3.9e-02),NA,-0.18 (0.56),-0.27 (0.73),-0.27 (0.73);-0.95 (3.9e-02),NA,-0.18 (0.56),-0.27 (0.73),-0.27 (0.73);-0.95 (3.9e-02),NA,-0.18 (0.56),-0.27 (0.73),-0.27 (0.73)
4	41709521	41710508	chr4:41709956	Intergenic	41709956	rs73139260	0.95	0.9982	0.1707	0.9267	0.65167	Yes	0	0	0	0	0	2.12 (5.4e-11)	-0.51 (0.20)	-0.4 (0.76)	1.17 (0.29)																																	ATP8A1:NM_006095.2(0.69,0,82%), (0.55,0.07,76%), (0.87,0.03,67%);ATP8A1:NM_006095.2(0.69,0,82%), (0.55,0.07,76%), (0.87,0.03,67%);ATP8A1:NM_006095.2(0.69,0,82%), (0.55,0.07,76%), (0.87,0.03,67%)	APBB2:NM_004307.2(0.15,0.62,82%), (0.77,0,76%), (0.34,0.59,67%);APBB2:NM_004307.2(0.15,0.62,82%), (0.77,0,76%), (0.34,0.59,67%);APBB2:NM_004307.2(0.15,0.62,82%), (0.77,0,76%), (0.34,0.59,67%)	ATP8A1:NM_006095.2(0.69,0,82%), (0.55,0.07,76%), (0.87,0.03,67%);ATP8A1:NM_006095.2(0.69,0,82%), (0.55,0.07,76%), (0.87,0.03,67%);ATP8A1:NM_006095.2(0.69,0,82%), (0.55,0.07,76%), (0.87,0.03,67%)	PHOX2B:NM_003924.4(-0.16,0.91,10%), (NA,NA,NA%), (NA,NA,NA%);PHOX2B:NM_003924.4(-0.16,0.91,10%), (NA,NA,NA%), (NA,NA,NA%);PHOX2B:NM_003924.4(-0.16,0.91,10%), (NA,NA,NA%), (NA,NA,NA%)	LIMCH1:NM_001112719.4(0.02,0.95,82%), (0.48,0.14,76%), (0.73,0.11,67%);LIMCH1:NM_001112719.4(0.02,0.95,82%), (0.48,0.14,76%), (0.73,0.11,67%);LIMCH1:NM_001112719.4(0.02,0.95,82%), (0.48,0.14,76%), (0.73,0.11,67%)	1.04 (3.0e-09),-0.0 (0.99),1.04 (3.0e-09),NA,0.85 (5.6e-19);1.04 (3.0e-09),-0.0 (0.99),1.04 (3.0e-09),NA,0.85 (5.6e-19);1.04 (3.0e-09),-0.0 (0.99),1.04 (3.0e-09),NA,0.85 (5.6e-19)	-0.71 (3.0e-04),-0.38 (1.8e-08),-0.71 (3.0e-04),NA,-0.5 (1.5e-06);-0.71 (3.0e-04),-0.38 (1.8e-08),-0.71 (3.0e-04),NA,-0.5 (1.5e-06);-0.71 (3.0e-04),-0.38 (1.8e-08),-0.71 (3.0e-04),NA,-0.5 (1.5e-06)	0.35 (0.13),0.12 (6.6e-02),0.35 (0.13),NA,0.64 (2.9e-42);0.35 (0.13),0.12 (6.6e-02),0.35 (0.13),NA,0.64 (2.9e-42);0.35 (0.13),0.12 (6.6e-02),0.35 (0.13),NA,0.64 (2.9e-42)	1.18 (1.6e-08),0.4 (9.3e-11),1.18 (1.6e-08),NA,0.69 (6.4e-49);1.18 (1.6e-08),0.4 (9.3e-11),1.18 (1.6e-08),NA,0.69 (6.4e-49);1.18 (1.6e-08),0.4 (9.3e-11),1.18 (1.6e-08),NA,0.69 (6.4e-49)
19	58150202	58151295	chr19:58150531	LIET Gene TSS Intergenic	58150365	rs159679	1.018	0.9974	0.3673	0.8065	0.651742	No	0	0	0	0	166	0.13 (0.82)	-1.29 (2.3e-04)	-0.71 (3.3e-03)	-1.01 (2.2e-05)																																	ZNF606-AS1:NR_036508.1(-0.65,0,85%), (-0.69,0.01,79%), (-0.96,0,67%);ZNF606-AS1:NR_036508.1(-0.65,0,85%), (-0.69,0.01,79%), (-0.96,0,67%)	A1BG:NM_130786.4(0.45,0.04,85%), (0.73,0,79%), (-0.73,0.08,67%);A1BG:NM_130786.4(0.45,0.04,85%), (0.73,0,79%), (-0.73,0.08,67%)	RPS5:NM_001009.4(-0.32,0.18,85%), (0.02,0.97,79%), (-0.98,0,67%);RPS5:NM_001009.4(-0.32,0.18,85%), (0.02,0.97,79%), (-0.98,0,67%)	ZNF329:NM_024620.4(-0.4,0.07,85%), (-0.33,0.37,79%), (-0.7,0.1,67%);ZNF329:NM_024620.4(-0.4,0.07,85%), (-0.33,0.37,79%), (-0.7,0.1,67%)	ZNF329:NM_024620.4(-0.4,0.07,85%), (-0.33,0.37,79%), (-0.7,0.1,67%);ZNF329:NM_024620.4(-0.4,0.07,85%), (-0.33,0.37,79%), (-0.7,0.1,67%)	-0.03 (0.95),-0.42 (0.25),0.15 (0.38),-0.68 (1.5e-06),-0.68 (1.5e-06);-0.03 (0.95),-0.42 (0.25),0.15 (0.38),-0.68 (1.5e-06),-0.68 (1.5e-06)	-0.38 (0.42),-0.47 (0.26),0.17 (0.40),0.17 (0.37),0.17 (0.37);-0.38 (0.42),-0.47 (0.26),0.17 (0.40),0.17 (0.37),0.17 (0.37)	-0.59 (9.0e-03),-1.36 (7.0e-57),-0.24 (1.2e-03),-0.25 (9.8e-03),-0.25 (9.8e-03);-0.59 (9.0e-03),-1.36 (7.0e-57),-0.24 (1.2e-03),-0.25 (9.8e-03),-0.25 (9.8e-03)	-0.24 (0.30),-0.85 (3.3e-24),-0.49 (1.6e-11),-0.21 (3.1e-02),-0.21 (3.1e-02);-0.24 (0.30),-0.85 (3.3e-24),-0.49 (1.6e-11),-0.21 (3.1e-02),-0.21 (3.1e-02)
10	104318745	104320344	chr10:104319302	Intron	104319179	rs34970111	0.9778	1.002	0.2721	0.8691	0.651948	No	0	0	0	0	123	0.59 (1.0e-01)	-1.34 (3.6e-05)	0.04 (None)	0.38 (None)																																	STN1:NM_024928.5(0.76,0,74%), (0.61,0.06,66%), (0.55,0.31,67%)	GSTO2:NM_183239.2(0.44,0.06,74%), (0.75,0.01,66%), (0.66,0.18,67%)	CFAP58-DT:NR_108036.1(-0.09,0.78,69%), (0.18,0.7,66%), (0.79,0.12,53%)	ITPRIP-AS1:NR_120622.1(0.64,0.02,49%), (0.79,0.07,34%), (0.6,0.29,60%)	ITPRIP-AS1:NR_120622.1(0.64,0.02,49%), (0.79,0.07,34%), (0.6,0.29,60%)	0.22 (4.9e-02),-0.15 (0.27),NA,NA,NA	-0.45 (6.5e-05),-0.46 (2.2e-04),NA,NA,NA	-0.84 (3.2e-16),-0.2 (8.3e-02),NA,NA,NA	0.05 (0.69),0.2 (7.2e-02),NA,NA,NA
6	31124947	31125670	chr6:31125434	Intron	31125579	rs3095301	1.008	0.9932	0.7052	0.5096	0.65195	No	0	0	0	0	-145	-0.21 (0.70)	-1.74 (1.3e-06)	-1.92 (2.2e-02)	-0.41 (0.68)																																	BAG6:NM_080702.3(-0.88,0,56%), (-0.57,0.24,41%), (-0.88,0.02,67%);BAG6:NM_080702.3(-0.88,0,56%), (-0.57,0.24,41%), (-0.88,0.02,67%);BAG6:NM_080702.3(-0.88,0,56%), (-0.57,0.24,41%), (-0.88,0.02,67%)	STK19:NM_004197.2(-0.79,0,56%), (-0.73,0.07,41%), (-0.5,0.35,67%);STK19:NM_004197.2(-0.79,0,56%), (-0.73,0.07,41%), (-0.5,0.35,67%);STK19:NM_004197.2(-0.79,0,56%), (-0.73,0.07,41%), (-0.5,0.35,67%)	LSM2:NM_021177.5(-0.74,0,56%), (-0.2,0.77,41%), (-0.9,0.01,67%);LSM2:NM_021177.5(-0.74,0,56%), (-0.2,0.77,41%), (-0.9,0.01,67%);LSM2:NM_021177.5(-0.74,0,56%), (-0.2,0.77,41%), (-0.9,0.01,67%)	CDSN:NM_001264.5(-0.23,0.59,36%), (-0.19,0.86,24%), (0.19,0.83,47%);CDSN:NM_001264.5(-0.23,0.59,36%), (-0.19,0.86,24%), (0.19,0.83,47%);CDSN:NM_001264.5(-0.23,0.59,36%), (-0.19,0.86,24%), (0.19,0.83,47%)	CDSN:NM_001264.5(-0.23,0.59,36%), (-0.19,0.86,24%), (0.19,0.83,47%);CDSN:NM_001264.5(-0.23,0.59,36%), (-0.19,0.86,24%), (0.19,0.83,47%);CDSN:NM_001264.5(-0.23,0.59,36%), (-0.19,0.86,24%), (0.19,0.83,47%)	0.07 (0.70),0.14 (0.28),-0.43 (0.25),NA,NA;0.07 (0.70),0.14 (0.28),-0.43 (0.25),NA,NA;0.07 (0.70),0.14 (0.28),-0.43 (0.25),NA,NA	0.09 (0.64),-0.51 (4.1e-05),0.45 (0.30),NA,NA;0.09 (0.64),-0.51 (4.1e-05),0.45 (0.30),NA,NA;0.09 (0.64),-0.51 (4.1e-05),0.45 (0.30),NA,NA	0.07 (0.40),-0.24 (2.0e-05),-0.97 (8.5e-25),NA,NA;0.07 (0.40),-0.24 (2.0e-05),-0.97 (8.5e-25),NA,NA;0.07 (0.40),-0.24 (2.0e-05),-0.97 (8.5e-25),NA,NA	-0.25 (1.5e-03),-0.59 (7.3e-27),-0.27 (5.3e-03),NA,NA;-0.25 (1.5e-03),-0.59 (7.3e-27),-0.27 (5.3e-03),NA,NA;-0.25 (1.5e-03),-0.59 (7.3e-27),-0.27 (5.3e-03),NA,NA
3	46931900	46933120	chr3:46932135	Intron	46932183	rs4683297	0.9741	1.001	0.223	0.8982	0.651969	No	0	0	0	0	-48	-0.92 (1.3e-05)	-0.8 (1.4e-04)	-0.91 (None)	1.41 (None)																																	CSPG5:NM_001206942.2(-0.88,0,59%), (0.24,0.69,45%), (-0.54,0.32,67%)	PRSS44P:NR_160551.1(-0.38,0.34,36%), (0.78,0.1,31%), (0.56,0.57,33%)	LTF:NM_002343.6(0.76,0.01,36%), (-0.06,0.97,21%), (0.84,0.08,53%)	CCDC12:NR_102269.2(-0.54,0.04,59%), (0.15,0.83,45%), (-0.39,0.52,67%)	CCDC12:NM_001277074.2(-0.55,0.03,59%), (0.15,0.82,45%), (-0.39,0.52,67%)	1.21 (1.3e-02),NA,-0.64 (0.26),-0.47 (2.3e-07),-0.47 (2.3e-07)	-0.8 (0.19),NA,-0.65 (0.32),-0.52 (4.7e-08),-0.52 (4.7e-08)	-0.32 (7.5e-02),NA,NA,-0.14 (8.0e-03),-0.14 (8.0e-03)	-0.27 (0.13),NA,NA,-0.34 (3.5e-11),-0.34 (3.5e-11)
21	44253945	44256893	chr21:44254353;chr21:44256686	Intron;Intron	44255994	rs2070563	1.01	1.007	0.672	0.5457	0.652133	Yes	0	0	0	0	-1641;692	-0.98 (0.81);NA	-0.09 (None);NA	1.48 (1.6e-08);2.05 (1.1e-09)	-2.95 (1.6e-16);-2.32 (2.5e-07)																																	PFKL:NM_002626.6(0.82,0,79%), (0.86,0,83%), (-0.11,0.92,47%);AIRE:NM_000383.4(0.87,0,54%), (0.86,0,69%), (NA,NA,NA%)	PFKL:NM_002626.6(0.82,0,79%), (0.86,0,83%), (-0.11,0.92,47%);AIRE:NM_000383.4(0.87,0,54%), (0.86,0,69%), (NA,NA,NA%)	PICSAR:NR_024089.2(0.35,0.3,46%), (0.06,0.93,52%), (-1,0.01,20%);PDXK:NM_001331030.2(0.31,0.22,74%), (0.49,0.17,76%), (0.84,0.11,47%)	DNMT3L:NM_013369.4(0.7,0,67%), (0.65,0.03,79%), (-0.94,0.48,20%);DNMT3L:NM_013369.4(0.59,0.01,64%), (0.53,0.12,76%), (-0.36,0.89,20%)	DNMT3L:NM_013369.4(0.7,0,67%), (0.65,0.03,79%), (-0.94,0.48,20%);DNMT3L:NM_013369.4(0.59,0.01,64%), (0.53,0.12,76%), (-0.36,0.89,20%)	-0.41 (2.9e-04),-0.41 (2.9e-04),NA,NA,NA;NA,NA,0.1 (0.29),NA,NA	-0.04 (0.83),-0.04 (0.83),NA,NA,NA;NA,NA,-0.1 (0.37),NA,NA	0.21 (3.2e-03),0.21 (3.2e-03),NA,1.28 (4.0e-04),1.28 (4.0e-04);0.49 (0.34),0.49 (0.34),-0.22 (1.2e-05),1.28 (4.0e-04),1.28 (4.0e-04)	-1.14 (1.9e-62),-1.14 (1.9e-62),NA,-1.26 (2.6e-03),-1.26 (2.6e-03);-3.45 (2.4e-07),-3.45 (2.4e-07),-0.71 (8.7e-47),-1.26 (2.6e-03),-1.26 (2.6e-03)
2	200764926	200766841	chr2:200765610	Intron	200766670	rs16834415	0.9808	0.9954	0.4614	0.7372	0.652188	Yes	0	0	0	0	-1060	-0.79 (1.9e-02)	-1.08 (5.2e-04)	-0.69 (6.6e-02)	-0.13 (0.78)																																	PPIL3:NM_032472.4(0.77,0,87%), (0.81,0,83%), (0.5,0.38,67%)	AOX3P-AOX2P:NR_135011.1(0.73,0,87%), (0.82,0,83%), (0.7,0.14,67%)	LINC01792:NR_037886.1(0.35,0.3,49%), (0.62,0.28,31%), (0.77,0.09,67%)	LINC01792:NR_037886.1(0.35,0.3,49%), (0.62,0.28,31%), (0.77,0.09,67%)	BZW1-AS1:NR_110275.1(0.73,0,87%), (0.79,0,83%), (0.15,0.84,67%)	-0.48 (6.5e-03),-0.88 (7.3e-03),-1.05 (0.13),-1.05 (0.13),-0.69 (5.9e-02)	-0.13 (0.63),-0.64 (9.1e-02),-0.33 (0.74),-0.33 (0.74),-0.96 (1.3e-02)	-0.45 (3.8e-04),-0.38 (0.40),NA,NA,-0.25 (0.47)	0.37 (3.0e-03),-0.12 (0.81),NA,NA,0.64 (4.1e-02)
20	57393006	57393106	chr20:57393056	Gene TSS Bid	57393057	rs439749	0.9927	1.007	0.7092	0.5059	0.652449	No	0	0	0	0	-1	NA	NA	NA	NA
19	39506628	39507852	chr19:39507393	Exon	39506832	rs3212276	0.9952	1.01	0.8229	0.3652	0.652551	No	0	0	0	0	561	-3.26 (3.2e-02)	-0.65 (0.69)	-1.27 (9.4e-18)	-0.55 (5.0e-04)																																	PRX:NM_001411127.1(0.84,0,85%), (0.79,0,83%), (0.96,0,60%)	NFKBIB:NM_001243116.2(0,0.99,85%), (-0.83,0,83%), (0.69,0.14,60%)	CAPN12:NM_144691.4(-0.39,0.1,79%), (0.29,0.46,76%), (0.97,0,60%)	DLL3:NM_016941.4(-0.04,0.91,67%), (-0.4,0.31,66%), (0.72,0.2,47%)	DLL3:NM_016941.4(-0.04,0.91,67%), (-0.4,0.31,66%), (0.72,0.2,47%)	-1.5 (2.3e-03),0.59 (1.8e-02),-1.14 (4.8e-06),NA,NA	-0.47 (0.47),0.02 (0.97),-0.85 (1.5e-03),NA,NA	-1.48 (6.9e-22),-0.39 (1.1e-03),-1.24 (0.12),NA,NA	-0.53 (4.1e-04),-0.62 (1.2e-07),-0.7 (0.39),NA,NA
1	85319486	85322006	chr1:85320650;chr1:85321315	Exon;Exon	85320483	rs3813600	0.9802	0.9923	0.5529	0.6618	0.652976	Yes	0	0	0	0	167;832	-4.08 (3.9e-03);-0.37 (0.73)	-1.97 (0.15);-1.09 (0.14)	1.56 (1.5e-07);2.23 (5.0e-11)	-0.83 (2.0e-02);-0.08 (0.90)																																	CCN1:NM_001554.5(0.92,0,87%), (0.85,0,83%), (0.12,0.86,67%);CCN1:NM_001554.5(0.92,0,87%), (0.91,0,83%), (0.06,0.93,67%);CCN1:NM_001554.5(0.92,0,87%), (0.85,0,83%), (0.12,0.86,67%);CCN1:NM_001554.5(0.92,0,87%), (0.91,0,83%), (0.06,0.93,67%);CCN1:NM_001554.5(0.92,0,87%), (0.85,0,83%), (0.12,0.86,67%);CCN1:NM_001554.5(0.92,0,87%), (0.91,0,83%), (0.06,0.93,67%)	BCL10:NM_003921.5(0.46,0.03,87%), (0.87,0,83%), (-0.13,0.86,67%);BCL10:NM_003921.5(0.58,0,87%), (0.95,0,83%), (-0.07,0.92,67%);BCL10:NM_003921.5(0.46,0.03,87%), (0.87,0,83%), (-0.13,0.86,67%);BCL10:NM_003921.5(0.58,0,87%), (0.95,0,83%), (-0.07,0.92,67%);BCL10:NM_003921.5(0.46,0.03,87%), (0.87,0,83%), (-0.13,0.86,67%);BCL10:NM_003921.5(0.58,0,87%), (0.95,0,83%), (-0.07,0.92,67%)	GNG5:NM_005274.3(0.39,0.08,87%), (0.33,0.35,83%), (0.54,0.29,67%);SSX2IP:NM_014021.4(0.52,0.01,87%), (0.22,0.58,83%), (-0.81,0.05,67%);GNG5:NM_005274.3(0.39,0.08,87%), (0.33,0.35,83%), (0.54,0.29,67%);SSX2IP:NM_014021.4(0.52,0.01,87%), (0.22,0.58,83%), (-0.81,0.05,67%);GNG5:NM_005274.3(0.39,0.08,87%), (0.33,0.35,83%), (0.54,0.29,67%);SSX2IP:NM_014021.4(0.52,0.01,87%), (0.22,0.58,83%), (-0.81,0.05,67%)	BCL10-AS1:NR_045484.1(0.48,0.02,87%), (0.62,0.02,83%), (0.1,0.89,67%);BCL10-AS1:NR_045484.1(0.62,0,87%), (0.78,0,83%), (0.57,0.25,67%);BCL10-AS1:NR_045484.1(0.48,0.02,87%), (0.62,0.02,83%), (0.1,0.89,67%);BCL10-AS1:NR_045484.1(0.62,0,87%), (0.78,0,83%), (0.57,0.25,67%);BCL10-AS1:NR_045484.1(0.48,0.02,87%), (0.62,0.02,83%), (0.1,0.89,67%);BCL10-AS1:NR_045484.1(0.62,0,87%), (0.78,0,83%), (0.57,0.25,67%)	DDAH1:NM_001134445.2(0.91,0,87%), (0.72,0,83%), (-0.04,0.95,67%);DDAH1:NM_001134445.2(0.9,0,87%), (0.69,0.01,83%), (0.69,0.13,67%);DDAH1:NM_001134445.2(0.91,0,87%), (0.72,0,83%), (-0.04,0.95,67%);DDAH1:NM_001134445.2(0.9,0,87%), (0.69,0.01,83%), (0.69,0.13,67%);DDAH1:NM_001134445.2(0.91,0,87%), (0.72,0,83%), (-0.04,0.95,67%);DDAH1:NM_001134445.2(0.9,0,87%), (0.69,0.01,83%), (0.69,0.13,67%)	0.26 (3.6e-02),0.2 (5.2e-02),-0.65 (5.5e-08),-0.49 (2.9e-02),0.03 (0.79);0.26 (3.6e-02),0.2 (5.2e-02),-0.31 (0.15),-0.49 (2.9e-02),0.03 (0.79);0.26 (3.6e-02),0.2 (5.2e-02),-0.65 (5.5e-08),-0.49 (2.9e-02),0.03 (0.79);0.26 (3.6e-02),0.2 (5.2e-02),-0.31 (0.15),-0.49 (2.9e-02),0.03 (0.79);0.26 (3.6e-02),0.2 (5.2e-02),-0.65 (5.5e-08),-0.49 (2.9e-02),0.03 (0.79);0.26 (3.6e-02),0.2 (5.2e-02),-0.31 (0.15),-0.49 (2.9e-02),0.03 (0.79)	-0.24 (9.2e-02),-0.31 (3.3e-03),-0.43 (1.3e-03),-0.88 (1.2e-04),-0.55 (6.1e-09);-0.24 (9.2e-02),-0.31 (3.3e-03),-0.59 (7.2e-03),-0.88 (1.2e-04),-0.55 (6.1e-09);-0.24 (9.2e-02),-0.31 (3.3e-03),-0.43 (1.3e-03),-0.88 (1.2e-04),-0.55 (6.1e-09);-0.24 (9.2e-02),-0.31 (3.3e-03),-0.59 (7.2e-03),-0.88 (1.2e-04),-0.55 (6.1e-09);-0.24 (9.2e-02),-0.31 (3.3e-03),-0.43 (1.3e-03),-0.88 (1.2e-04),-0.55 (6.1e-09);-0.24 (9.2e-02),-0.31 (3.3e-03),-0.59 (7.2e-03),-0.88 (1.2e-04),-0.55 (6.1e-09)	1.84 (0.0e+00),0.95 (4.8e-20),-0.29 (5.6e-03),0.68 (4.7e-05),0.41 (4.3e-20);1.84 (0.0e+00),0.95 (4.8e-20),-0.57 (1.7e-09),0.68 (4.7e-05),0.41 (4.3e-20);1.84 (0.0e+00),0.95 (4.8e-20),-0.29 (5.6e-03),0.68 (4.7e-05),0.41 (4.3e-20);1.84 (0.0e+00),0.95 (4.8e-20),-0.57 (1.7e-09),0.68 (4.7e-05),0.41 (4.3e-20);1.84 (0.0e+00),0.95 (4.8e-20),-0.29 (5.6e-03),0.68 (4.7e-05),0.41 (4.3e-20);1.84 (0.0e+00),0.95 (4.8e-20),-0.57 (1.7e-09),0.68 (4.7e-05),0.41 (4.3e-20)	-0.7 (1.5e-55),0.33 (2.8e-03),-0.01 (0.94),0.53 (1.6e-03),-0.76 (3.8e-65);-0.7 (1.5e-55),0.33 (2.8e-03),0.99 (1.0e-29),0.53 (1.6e-03),-0.76 (3.8e-65);-0.7 (1.5e-55),0.33 (2.8e-03),-0.01 (0.94),0.53 (1.6e-03),-0.76 (3.8e-65);-0.7 (1.5e-55),0.33 (2.8e-03),0.99 (1.0e-29),0.53 (1.6e-03),-0.76 (3.8e-65);-0.7 (1.5e-55),0.33 (2.8e-03),-0.01 (0.94),0.53 (1.6e-03),-0.76 (3.8e-65);-0.7 (1.5e-55),0.33 (2.8e-03),0.99 (1.0e-29),0.53 (1.6e-03),-0.76 (3.8e-65)
9	70487406	70490513	chr9:70488785	Intergenic	70489082	rs17054772	0.9622	0.9991	0.1379	0.944	0.653003	Yes	0	0	0	0	-297	NA	NA	1.73 (1.8e-11)	0.07 (0.87)																																	KLF9:NM_001206.4(0.76,0,67%), (0.64,0.01,83%), (NA,NA,NA%);KLF9:NM_001206.4(0.76,0,67%), (0.64,0.01,83%), (NA,NA,NA%)	APBA1:NM_001163.4(-0.2,0.5,67%), (0.68,0.01,83%), (NA,NA,NA%);APBA1:NM_001163.4(-0.2,0.5,67%), (0.68,0.01,83%), (NA,NA,NA%)	NA(NA,NA,NA%), (NA,NA,NA%), (NA,NA,NA%);NA(NA,NA,NA%), (NA,NA,NA%), (NA,NA,NA%)	KLF9:NM_001206.4(0.76,0,67%), (0.64,0.01,83%), (NA,NA,NA%);KLF9:NM_001206.4(0.76,0,67%), (0.64,0.01,83%), (NA,NA,NA%)	TRPM3:NM_001007471.4(0.6,0.01,67%), (0.37,0.25,83%), (NA,NA,NA%);TRPM3:NM_001007471.4(0.6,0.01,67%), (0.37,0.25,83%), (NA,NA,NA%)	1.87 (1.4e-44),0.86 (3.3e-18),NA,1.87 (1.4e-44),1.99 (6.7e-03);1.87 (1.4e-44),0.86 (3.3e-18),NA,1.87 (1.4e-44),1.99 (6.7e-03)	-0.2 (0.28),-0.8 (1.6e-14),NA,-0.2 (0.28),-0.42 (0.71);-0.2 (0.28),-0.8 (1.6e-14),NA,-0.2 (0.28),-0.42 (0.71)	1.52 (1.4e-190),0.1 (0.68),NA,1.52 (1.4e-190),1.36 (1.7e-30);1.52 (1.4e-190),0.1 (0.68),NA,1.52 (1.4e-190),1.36 (1.7e-30)	-0.51 (9.4e-21),0.49 (2.9e-02),NA,-0.51 (9.4e-21),-0.65 (9.7e-07);-0.51 (9.4e-21),0.49 (2.9e-02),NA,-0.51 (9.4e-21),-0.65 (9.7e-07)
19	293893	294874	chr19:294408	Intergenic	294457	rs1108414	1.023	1.002	0.286	0.8614	0.653048	Yes	0	0	0	0	-49	-0.38 (0.29)	-0.1 (0.78)	-2.14 (4.7e-10)	-1.06 (2.3e-03)																																	CNN2:NM_004368.4(-0.8,0,69%), (-0.68,0.04,59%), (0.23,0.69,67%);CNN2:NM_004368.4(-0.8,0,69%), (-0.68,0.04,59%), (0.23,0.69,67%)	WDR18:NM_024100.4(-0.1,0.77,69%), (0.82,0,59%), (0.23,0.71,67%);WDR18:NM_024100.4(-0.1,0.77,69%), (0.82,0,59%), (0.23,0.71,67%)	CIRBP-AS1:NR_027271.1(0.07,0.85,69%), (0.45,0.27,59%), (0.84,0.02,67%);CIRBP-AS1:NR_027271.1(0.07,0.85,69%), (0.45,0.27,59%), (0.84,0.02,67%)	PLPP2:NM_003712.4(0.71,0,69%), (0.38,0.38,59%), (0.55,0.25,67%);PLPP2:NM_003712.4(0.71,0,69%), (0.38,0.38,59%), (0.55,0.25,67%)	MIER2:NM_001387152.1(-0.14,0.66,69%), (0.48,0.23,59%), (0.26,0.65,67%);MIER2:NM_001387152.1(-0.14,0.66,69%), (0.48,0.23,59%), (0.26,0.65,67%)	-0.27 (9.5e-02),-0.06 (0.74),-0.44 (9.6e-02),0.44 (2.7e-02),-0.62 (1.8e-08);-0.27 (9.5e-02),-0.06 (0.74),-0.44 (9.6e-02),0.44 (2.7e-02),-0.62 (1.8e-08)	0.03 (0.90),-0.3 (9.4e-02),-0.42 (0.16),-0.34 (0.15),-0.02 (0.90);0.03 (0.90),-0.3 (9.4e-02),-0.42 (0.16),-0.34 (0.15),-0.02 (0.90)	2.23 (6.1e-273),-0.72 (3.8e-17),-0.72 (4.1e-06),-0.97 (6.1e-07),0.04 (0.57);2.23 (6.1e-273),-0.72 (3.8e-17),-0.72 (4.1e-06),-0.97 (6.1e-07),0.04 (0.57)	-1.13 (8.9e-62),-0.91 (3.2e-26),-1.08 (6.5e-12),-0.49 (1.2e-02),-0.48 (1.8e-15);-1.13 (8.9e-62),-0.91 (3.2e-26),-1.08 (6.5e-12),-0.49 (1.2e-02),-0.48 (1.8e-15)
11	47945521	47948924	chr11:47947362	Intergenic	47947600	rs1681630	1.016	1.003	0.416	0.7729	0.653061	Yes	0	0	0	0	-238	2.85 (4.5e-15)	0.07 (0.91)	2.44 (4.5e-31)	-0.39 (0.17)																																	PTPRJ:NM_001098503.2(0.85,0,87%), (0.65,0.02,83%), (0.42,0.45,67%)	PTPRJ:NM_001098503.2(0.85,0,87%), (0.65,0.02,83%), (0.42,0.45,67%)	CELF1:NM_001376393.1(0.41,0.06,87%), (0.43,0.19,83%), (-0.8,0.05,67%)	PTPRJ:NM_001098503.2(0.85,0,87%), (0.65,0.02,83%), (0.42,0.45,67%)	NUP160:NM_001318399.1(0.73,0,87%), (0.1,0.83,83%), (-0.12,0.87,67%)	-0.3 (2.3e-06),-0.3 (2.3e-06),-0.33 (6.3e-05),-0.3 (2.3e-06),0.57 (4.2e-12)	0.32 (1.4e-06),0.32 (1.4e-06),-0.13 (0.22),0.32 (1.4e-06),0.05 (0.70)	1.11 (8.2e-152),1.11 (8.2e-152),-0.48 (6.1e-16),1.11 (8.2e-152),0.27 (1.1e-02)	0.32 (8.5e-14),0.32 (8.5e-14),0.09 (0.17),0.32 (8.5e-14),0.25 (1.8e-02)
11	9568013	9569728	chr11:9569016	Intergenic	9568842	rs7939541	1.004	1.011	0.8663	0.3026	0.653254	Yes	0	0	0	0	174	0.63 (4.4e-03)	-0.76 (3.3e-04)	1.38 (9.3e-08)	-0.05 (0.91)																																	SBF2:NM_030962.4(0.74,0,87%), (0.82,0,83%), (0.18,0.8,67%);SBF2:NM_030962.4(0.74,0,87%), (0.82,0,83%), (0.18,0.8,67%)	WEE1:NM_003390.4(0.52,0.01,87%), (0.89,0,83%), (0.65,0.16,67%);WEE1:NM_003390.4(0.52,0.01,87%), (0.89,0,83%), (0.65,0.16,67%)	NRIP3-DT:NR_183663.1(0.28,0.25,87%), (0.26,0.5,83%), (0.89,0.01,67%);NRIP3-DT:NR_183663.1(0.28,0.25,87%), (0.26,0.5,83%), (0.89,0.01,67%)	WEE1:NM_003390.4(0.52,0.01,87%), (0.89,0,83%), (0.65,0.16,67%);WEE1:NM_003390.4(0.52,0.01,87%), (0.89,0,83%), (0.65,0.16,67%)	WEE1:NM_001143976.2(0.54,0.01,87%), (0.87,0,83%), (0.65,0.16,67%);WEE1:NM_001143976.2(0.54,0.01,87%), (0.87,0,83%), (0.65,0.16,67%)	0.25 (1.7e-04),0.99 (9.7e-14),0.85 (0.28),0.99 (9.7e-14),0.99 (9.7e-14);0.25 (1.7e-04),0.99 (9.7e-14),0.85 (0.28),0.99 (9.7e-14),0.99 (9.7e-14)	-0.24 (1.0e-03),0.05 (0.84),-0.62 (0.55),0.05 (0.84),0.05 (0.84);-0.24 (1.0e-03),0.05 (0.84),-0.62 (0.55),0.05 (0.84),0.05 (0.84)	0.22 (1.0e-04),1.27 (1.2e-96),-0.08 (0.89),1.27 (1.2e-96),1.27 (1.2e-96);0.22 (1.0e-04),1.27 (1.2e-96),-0.08 (0.89),1.27 (1.2e-96),1.27 (1.2e-96)	0.53 (2.7e-22),0.16 (1.8e-02),0.25 (0.62),0.16 (1.8e-02),0.16 (1.8e-02);0.53 (2.7e-22),0.16 (1.8e-02),0.25 (0.62),0.16 (1.8e-02),0.16 (1.8e-02)
19	35643175	35645616	chr19:35643601;chr19:35644483	Exon;Intron	35643306	rs2285419	0.9838	1.009	0.6149	0.6052	0.653491	No	0	0	0	0	295;1177	-0.79 (1.5e-02);-1.03 (4.3e-07)	-0.3 (0.39);0.13 (0.61)	-1.16 (3.6e-20);-1.59 (3.6e-35)	-0.93 (5.2e-13);-1.13 (3.7e-18)																																	SDHAF1:NM_001042631.3(0.9,0,85%), (0.93,0,79%), (0.85,0.02,67%);SDHAF1:NM_001042631.3(0.79,0,82%), (0.87,0,76%), (0.81,0.04,67%);SDHAF1:NM_001042631.3(0.9,0,85%), (0.93,0,79%), (0.85,0.02,67%);SDHAF1:NM_001042631.3(0.79,0,82%), (0.87,0,76%), (0.81,0.04,67%);SDHAF1:NM_001042631.3(0.9,0,85%), (0.93,0,79%), (0.85,0.02,67%);SDHAF1:NM_001042631.3(0.79,0,82%), (0.87,0,76%), (0.81,0.04,67%)	SDHAF1:NM_001042631.3(0.9,0,85%), (0.93,0,79%), (0.85,0.02,67%);SDHAF1:NM_001042631.3(0.79,0,82%), (0.87,0,76%), (0.81,0.04,67%);SDHAF1:NM_001042631.3(0.9,0,85%), (0.93,0,79%), (0.85,0.02,67%);SDHAF1:NM_001042631.3(0.79,0,82%), (0.87,0,76%), (0.81,0.04,67%);SDHAF1:NM_001042631.3(0.9,0,85%), (0.93,0,79%), (0.85,0.02,67%);SDHAF1:NM_001042631.3(0.79,0,82%), (0.87,0,76%), (0.81,0.04,67%)	NFKBID:NM_139239.3(-0.11,0.71,87%), (-0.28,0.45,83%), (0.94,0,67%);ALKBH6:NM_032878.5(0.16,0.57,85%), (0.38,0.28,79%), (0.98,0,67%);NFKBID:NM_139239.3(-0.11,0.71,87%), (-0.28,0.45,83%), (0.94,0,67%);ALKBH6:NM_032878.5(0.16,0.57,85%), (0.38,0.28,79%), (0.98,0,67%);NFKBID:NM_139239.3(-0.11,0.71,87%), (-0.28,0.45,83%), (0.94,0,67%);ALKBH6:NM_032878.5(0.16,0.57,85%), (0.38,0.28,79%), (0.98,0,67%)	COX6B1:NM_001863.5(0.37,0.1,87%), (0.13,0.77,83%), (0.9,0.01,67%);COX6B1:NM_001863.5(0.25,0.32,85%), (0.01,0.98,79%), (0.93,0,67%);COX6B1:NM_001863.5(0.37,0.1,87%), (0.13,0.77,83%), (0.9,0.01,67%);COX6B1:NM_001863.5(0.25,0.32,85%), (0.01,0.98,79%), (0.93,0,67%);COX6B1:NM_001863.5(0.37,0.1,87%), (0.13,0.77,83%), (0.9,0.01,67%);COX6B1:NM_001863.5(0.25,0.32,85%), (0.01,0.98,79%), (0.93,0,67%)	RBM42:NM_024321.5(0.35,0.12,87%), (0.34,0.33,83%), (0.88,0.01,67%);RBM42:NM_024321.5(-0.04,0.9,85%), (0.15,0.73,79%), (0.95,0,67%);RBM42:NM_024321.5(0.35,0.12,87%), (0.34,0.33,83%), (0.88,0.01,67%);RBM42:NM_024321.5(-0.04,0.9,85%), (0.15,0.73,79%), (0.95,0,67%);RBM42:NM_024321.5(0.35,0.12,87%), (0.34,0.33,83%), (0.88,0.01,67%);RBM42:NM_024321.5(-0.04,0.9,85%), (0.15,0.73,79%), (0.95,0,67%)	-1.33 (1.2e-04),-1.33 (1.2e-04),-1.02 (2.9e-11),-0.28 (0.14),-0.21 (0.40);-1.33 (1.2e-04),-1.33 (1.2e-04),-1.5 (1.7e-03),-0.28 (0.14),-0.21 (0.40);-1.33 (1.2e-04),-1.33 (1.2e-04),-1.02 (2.9e-11),-0.28 (0.14),-0.21 (0.40);-1.33 (1.2e-04),-1.33 (1.2e-04),-1.5 (1.7e-03),-0.28 (0.14),-0.21 (0.40);-1.33 (1.2e-04),-1.33 (1.2e-04),-1.02 (2.9e-11),-0.28 (0.14),-0.21 (0.40);-1.33 (1.2e-04),-1.33 (1.2e-04),-1.5 (1.7e-03),-0.28 (0.14),-0.21 (0.40)	-0.39 (0.40),-0.39 (0.40),-0.57 (7.6e-04),0.09 (0.75),-0.04 (0.92);-0.39 (0.40),-0.39 (0.40),-0.13 (0.87),0.09 (0.75),-0.04 (0.92);-0.39 (0.40),-0.39 (0.40),-0.57 (7.6e-04),0.09 (0.75),-0.04 (0.92);-0.39 (0.40),-0.39 (0.40),-0.13 (0.87),0.09 (0.75),-0.04 (0.92);-0.39 (0.40),-0.39 (0.40),-0.57 (7.6e-04),0.09 (0.75),-0.04 (0.92);-0.39 (0.40),-0.39 (0.40),-0.13 (0.87),0.09 (0.75),-0.04 (0.92)	-1.19 (7.8e-25),-1.19 (7.8e-25),-0.93 (3.5e-37),-0.37 (1.1e-03),-0.35 (2.2e-04);-1.19 (7.8e-25),-1.19 (7.8e-25),-0.88 (2.9e-09),-0.37 (1.1e-03),-0.35 (2.2e-04);-1.19 (7.8e-25),-1.19 (7.8e-25),-0.93 (3.5e-37),-0.37 (1.1e-03),-0.35 (2.2e-04);-1.19 (7.8e-25),-1.19 (7.8e-25),-0.88 (2.9e-09),-0.37 (1.1e-03),-0.35 (2.2e-04);-1.19 (7.8e-25),-1.19 (7.8e-25),-0.93 (3.5e-37),-0.37 (1.1e-03),-0.35 (2.2e-04);-1.19 (7.8e-25),-1.19 (7.8e-25),-0.88 (2.9e-09),-0.37 (1.1e-03),-0.35 (2.2e-04)	-0.39 (6.1e-04),-0.39 (6.1e-04),-0.91 (4.0e-35),-0.38 (6.2e-04),-0.47 (7.7e-07);-0.39 (6.1e-04),-0.39 (6.1e-04),-0.66 (7.5e-06),-0.38 (6.2e-04),-0.47 (7.7e-07);-0.39 (6.1e-04),-0.39 (6.1e-04),-0.91 (4.0e-35),-0.38 (6.2e-04),-0.47 (7.7e-07);-0.39 (6.1e-04),-0.39 (6.1e-04),-0.66 (7.5e-06),-0.38 (6.2e-04),-0.47 (7.7e-07);-0.39 (6.1e-04),-0.39 (6.1e-04),-0.91 (4.0e-35),-0.38 (6.2e-04),-0.47 (7.7e-07);-0.39 (6.1e-04),-0.39 (6.1e-04),-0.66 (7.5e-06),-0.38 (6.2e-04),-0.47 (7.7e-07)
2	10289222	10290933	chr2:10290080	Intergenic	10290424	rs34175448	0.9819	0.9899	0.6203	0.6001	0.653582	Yes	0	0	0	0	-344	6.04 (5.3e-02)	3.91 (None)	2.64 (1.0e-36)	-1.72 (2.0e-11)																																	HPCAL1:NM_001258357.2(0.85,0,74%), (0.61,0.03,83%), (-0.48,0.65,33%);HPCAL1:NM_001258357.2(0.85,0,74%), (0.61,0.03,83%), (-0.48,0.65,33%)	KLF11:NM_001177718.2(0.05,0.87,74%), (-0.61,0.03,83%), (0.8,0.31,33%);KLF11:NM_001177718.2(0.05,0.87,74%), (-0.61,0.03,83%), (0.8,0.31,33%)	SNORA80B:NR_028374.1(0.52,0.03,72%), (0.07,0.88,79%), (0.95,0.11,33%);SNORA80B:NR_028374.1(0.52,0.03,72%), (0.07,0.88,79%), (0.95,0.11,33%)	HPCAL1:NM_002149.4(0.84,0,74%), (0.59,0.04,83%), (-0.46,0.68,33%);HPCAL1:NM_002149.4(0.84,0,74%), (0.59,0.04,83%), (-0.46,0.68,33%)	RRM2:NR_164157.1(0.74,0,74%), (-0.05,0.92,83%), (0.26,0.84,33%);RRM2:NR_164157.1(0.74,0,74%), (-0.05,0.92,83%), (0.26,0.84,33%)	-0.75 (1.4e-14),1.6 (1.9e-08),2.22 (1.8e-03),-0.75 (1.4e-14),-0.65 (0.14);-0.75 (1.4e-14),1.6 (1.9e-08),2.22 (1.8e-03),-0.75 (1.4e-14),-0.65 (0.14)	-0.05 (0.76),-0.08 (0.89),1.18 (0.19),-0.05 (0.76),-0.45 (0.40);-0.05 (0.76),-0.08 (0.89),1.18 (0.19),-0.05 (0.76),-0.45 (0.40)	1.28 (8.7e-209),-0.45 (2.0e-03),0.84 (9.1e-03),1.28 (8.7e-209),0.75 (1.8e-42);1.28 (8.7e-209),-0.45 (2.0e-03),0.84 (9.1e-03),1.28 (8.7e-209),0.75 (1.8e-42)	-0.81 (1.1e-81),-0.03 (0.86),-0.42 (0.24),-0.81 (1.1e-81),0.52 (4.1e-21);-0.81 (1.1e-81),-0.03 (0.86),-0.42 (0.24),-0.81 (1.1e-81),0.52 (4.1e-21)
1	209420735	209422059	chr1:209421189	Intergenic	209421191	rs6678605	0.9907	1.008	0.7049	0.5127	0.6538	No	0	0	0	0	-2	0.4 (0.33)	-1.49 (4.4e-06)	NA	NA																																	IRF6:NM_006147.4(0.87,0,56%), (-0.4,0.46,41%), (0.17,0.8,67%)	LINC01698:NR_146491.1(0.44,0.19,44%), (0.85,0.02,38%), (-0.9,0.1,40%)	SERTAD4-AS1:NR_024337.2(-0.66,0.01,56%), (-0.08,0.92,41%), (0.85,0.03,67%)	MIR205HG:NR_145433.1(0.93,0,38%), (0.26,0.85,17%), (0.26,0.68,67%)	MIR205:NR_029622.1(0.77,0.03,28%), (NA,NA,NA%), (0.25,0.69,67%)	0.4 (1.4e-08),NA,0.18 (0.81),0.06 (0.75),-0.22 (0.52)	-0.27 (5.0e-04),NA,-1.42 (2.8e-02),-0.53 (3.7e-04),-0.64 (6.0e-02)	-0.85 (7.9e-03),NA,0.35 (0.11),NA,NA	-0.12 (0.74),NA,-0.44 (4.8e-02),NA,NA
9	120571520	120572260	chr9:120571687	Intron	120572167	rs2147381	1.025	1.004	0.4064	0.7811	0.654082	Yes	0	0	0	0	-480	2.79 (2.4e-35)	0.64 (1.6e-02)	NA	NA																																	CNTRL:NM_007018.6(0.88,0.01,23%), (NA,NA,NA%), (0.94,0.01,53%)	NA(NA,NA,NA%), (NA,NA,NA%), (NA,NA,NA%)	CNTRL:NM_001369894.1(0.88,0.01,23%), (NA,NA,NA%), (0.94,0.01,53%)	CDK5RAP2:NM_018249.6(0.3,0.61,23%), (NA,NA,NA%), (0.34,0.62,53%)	MEGF9:NM_001080497.3(-0.2,0.75,23%), (NA,NA,NA%), (-0.38,0.57,53%)	0.57 (3.8e-08),NA,0.57 (3.8e-08),0.75 (2.2e-31),-0.14 (0.33)	-0.26 (3.5e-02),NA,-0.26 (3.5e-02),0.87 (4.3e-41),0.04 (0.85)	-0.2 (2.9e-02),NA,-0.2 (2.9e-02),0.19 (1.9e-04),0.71 (1.3e-24)	0.66 (9.9e-15),NA,0.66 (9.9e-15),0.38 (1.5e-14),0.54 (1.3e-14)
14	22847766	22849989	chr14:22848176	Intergenic	22848014	rs11622371	1.006	1.009	0.7835	0.4203	0.654417	Yes	0	0	0	0	162	0.57 (0.25)	-0.03 (0.96)	1.28 (8.5e-05)	-0.89 (1.9e-02)																																	BCL2L2-PABPN1:NM_001199864.3(-0.51,0.02,85%), (-0.43,0.2,79%), (-0.82,0.04,67%);BCL2L2-PABPN1:NM_001199864.3(-0.51,0.02,85%), (-0.43,0.2,79%), (-0.82,0.04,67%);BCL2L2-PABPN1:NM_001199864.3(-0.51,0.02,85%), (-0.43,0.2,79%), (-0.82,0.04,67%);BCL2L2-PABPN1:NM_001199864.3(-0.51,0.02,85%), (-0.43,0.2,79%), (-0.82,0.04,67%)	PSMB5:NM_001130725.1(-0.39,0.09,85%), (-0.48,0.13,79%), (-0.81,0.06,67%);PSMB5:NM_001130725.1(-0.39,0.09,85%), (-0.48,0.13,79%), (-0.81,0.06,67%);PSMB5:NM_001130725.1(-0.39,0.09,85%), (-0.48,0.13,79%), (-0.81,0.06,67%);PSMB5:NM_001130725.1(-0.39,0.09,85%), (-0.48,0.13,79%), (-0.81,0.06,67%)	AJUBA:NM_001289097.2(-0.11,0.71,85%), (0.28,0.48,79%), (-0.94,0.01,67%);AJUBA:NM_001289097.2(-0.11,0.71,85%), (0.28,0.48,79%), (-0.94,0.01,67%);AJUBA:NM_001289097.2(-0.11,0.71,85%), (0.28,0.48,79%), (-0.94,0.01,67%);AJUBA:NM_001289097.2(-0.11,0.71,85%), (0.28,0.48,79%), (-0.94,0.01,67%)	MMP14:NM_004995.4(0,1,85%), (0.23,0.57,79%), (-0.79,0.07,67%);MMP14:NM_004995.4(0,1,85%), (0.23,0.57,79%), (-0.79,0.07,67%);MMP14:NM_004995.4(0,1,85%), (0.23,0.57,79%), (-0.79,0.07,67%);MMP14:NM_004995.4(0,1,85%), (0.23,0.57,79%), (-0.79,0.07,67%)	MMP14:NM_004995.4(0,1,85%), (0.23,0.57,79%), (-0.79,0.07,67%);MMP14:NM_004995.4(0,1,85%), (0.23,0.57,79%), (-0.79,0.07,67%);MMP14:NM_004995.4(0,1,85%), (0.23,0.57,79%), (-0.79,0.07,67%);MMP14:NM_004995.4(0,1,85%), (0.23,0.57,79%), (-0.79,0.07,67%)	-0.27 (9.5e-04),-0.51 (1.7e-02),-0.6 (6.0e-04),-0.91 (2.2e-13),-0.91 (2.2e-13);-0.27 (9.5e-04),-0.51 (1.7e-02),-0.6 (6.0e-04),-0.91 (2.2e-13),-0.91 (2.2e-13);-0.27 (9.5e-04),-0.51 (1.7e-02),-0.6 (6.0e-04),-0.91 (2.2e-13),-0.91 (2.2e-13);-0.27 (9.5e-04),-0.51 (1.7e-02),-0.6 (6.0e-04),-0.91 (2.2e-13),-0.91 (2.2e-13)	0.02 (0.90),-0.12 (0.71),-0.42 (3.7e-02),0.0 (0.99),0.0 (0.99);0.02 (0.90),-0.12 (0.71),-0.42 (3.7e-02),0.0 (0.99),0.0 (0.99);0.02 (0.90),-0.12 (0.71),-0.42 (3.7e-02),0.0 (0.99),0.0 (0.99);0.02 (0.90),-0.12 (0.71),-0.42 (3.7e-02),0.0 (0.99),0.0 (0.99)	-0.7 (4.2e-27),-0.41 (1.7e-05),0.75 (5.7e-44),1.19 (1.9e-97),1.19 (1.9e-97);-0.7 (4.2e-27),-0.41 (1.7e-05),0.75 (5.7e-44),1.19 (1.9e-97),1.19 (1.9e-97);-0.7 (4.2e-27),-0.41 (1.7e-05),0.75 (5.7e-44),1.19 (1.9e-97),1.19 (1.9e-97);-0.7 (4.2e-27),-0.41 (1.7e-05),0.75 (5.7e-44),1.19 (1.9e-97),1.19 (1.9e-97)	-0.43 (2.3e-11),-0.4 (2.0e-05),-0.86 (9.3e-54),-1.4 (3.1e-117),-1.4 (3.1e-117);-0.43 (2.3e-11),-0.4 (2.0e-05),-0.86 (9.3e-54),-1.4 (3.1e-117),-1.4 (3.1e-117);-0.43 (2.3e-11),-0.4 (2.0e-05),-0.86 (9.3e-54),-1.4 (3.1e-117),-1.4 (3.1e-117);-0.43 (2.3e-11),-0.4 (2.0e-05),-0.86 (9.3e-54),-1.4 (3.1e-117),-1.4 (3.1e-117)
4	40622704	40623979	chr4:40623255	Intron	40623118	rs13148961	1.03	1.002	0.2267	0.8978	0.654523	Yes	0	0	0	0	137	1.15 (5.0e-04)	-1.32 (7.0e-05)	-1.55 (0.12)	-0.68 (None)																																	RHOH:NM_001278368.2(0.92,0,56%), (-0.19,0.77,41%), (0.83,0.05,67%)	NSUN7:NM_024677.6(0.81,0,64%), (0.8,0.01,52%), (0.64,0.2,67%)	UBE2K:NM_005339.5(-0.33,0.26,64%), (0.46,0.29,52%), (-0.92,0.01,67%)	RBM47:NM_001098634.2(0.8,0,64%), (0.6,0.12,52%), (0.21,0.77,67%)	MIR4802:NR_039966.1(0.76,0.01,36%), (-1,0.01,14%), (0.09,0.91,67%)	1.08 (2.0e-17),-0.09 (0.43),-0.89 (2.0e-37),-0.37 (6.7e-09),-0.65 (0.25)	-0.28 (7.6e-02),-0.19 (0.12),-0.01 (0.94),-0.24 (8.4e-04),-0.66 (0.32)	NA,-0.16 (0.87),-0.36 (1.2e-12),-0.32 (3.7e-03),NA	NA,0.24 (0.79),0.01 (0.91),-0.15 (0.18),NA
6	125099486	125100404	chr6:125099716	Intergenic	125099569	rs553224	1.013	0.9958	0.5193	0.6932	0.654705	No	0	0	0	0	147	-0.19 (0.61)	-0.02 (0.96)	-0.33 (0.13)	-1.11 (9.4e-09)																																	HINT3:NM_138571.5(-0.73,0,87%), (-0.74,0,83%), (-0.27,0.67,67%);HINT3:NM_138571.5(-0.73,0,87%), (-0.74,0,83%), (-0.27,0.67,67%)	HINT3:NM_138571.5(-0.73,0,87%), (-0.74,0,83%), (-0.27,0.67,67%);HINT3:NM_138571.5(-0.73,0,87%), (-0.74,0,83%), (-0.27,0.67,67%)	HEY2-AS1:NR_183492.1(-0.73,0,59%), (-0.34,0.55,45%), (-0.45,0.43,67%);HEY2-AS1:NR_183492.1(-0.73,0,59%), (-0.34,0.55,45%), (-0.45,0.43,67%)	TPD52L1:NM_003287.4(-0.53,0.01,87%), (-0.1,0.84,83%), (-0.12,0.86,67%);TPD52L1:NM_003287.4(-0.53,0.01,87%), (-0.1,0.84,83%), (-0.12,0.86,67%)	RNF217:NR_136734.1(-0.13,0.62,87%), (-0.45,0.16,83%), (0.12,0.88,67%);RNF217:NR_136734.1(-0.13,0.62,87%), (-0.45,0.16,83%), (0.12,0.88,67%)	0.67 (1.0e-06),0.67 (1.0e-06),-0.27 (0.41),-0.41 (3.9e-05),-0.68 (1.7e-18);0.67 (1.0e-06),0.67 (1.0e-06),-0.27 (0.41),-0.41 (3.9e-05),-0.68 (1.7e-18)	-0.03 (0.90),-0.03 (0.90),-1.04 (5.9e-04),-0.02 (0.93),-0.32 (1.5e-04);-0.03 (0.90),-0.03 (0.90),-1.04 (5.9e-04),-0.02 (0.93),-0.32 (1.5e-04)	0.74 (1.1e-04),0.74 (1.1e-04),NA,-0.02 (0.95),0.05 (0.55);0.74 (1.1e-04),0.74 (1.1e-04),NA,-0.02 (0.95),0.05 (0.55)	0.83 (1.0e-05),0.83 (1.0e-05),NA,0.51 (5.5e-02),0.42 (2.3e-10);0.83 (1.0e-05),0.83 (1.0e-05),NA,0.51 (5.5e-02),0.42 (2.3e-10)
18	22708767	22710170	chr18:22709993	Intergenic	22708866	rs11872377	1.028	1.004	0.3467	0.8237	0.654822	Yes	0	0	0	0	1127	0.49 (0.85)	-0.9 (0.62)	-1.72 (3.1e-04)	-0.35 (0.55)																																	TMEM241:NM_032933.6(0.7,0,74%), (0.24,0.56,69%), (0.01,0.99,60%)	CTAGE1:NM_172241.3(0.77,0.01,33%), (0.77,0.05,38%), (NA,NA,NA%)	RBBP8:NM_203291.2(0.23,0.4,74%), (0.27,0.52,69%), (0.28,0.67,60%)	LOC101927571:NR_110782.1(0.26,0.34,74%), (0.23,0.6,69%), (0.17,0.82,60%)	LOC101927571:NR_110782.1(0.26,0.34,74%), (0.23,0.6,69%), (0.17,0.82,60%)	0.47 (8.0e-05),NA,0.61 (2.7e-15),-0.17 (0.71),-0.17 (0.71)	-0.18 (0.26),NA,-0.32 (1.7e-04),-0.76 (7.5e-02),-0.76 (7.5e-02)	-0.57 (2.2e-23),NA,0.03 (0.69),1.29 (2.6e-03),1.29 (2.6e-03)	-0.04 (0.53),NA,0.39 (1.1e-11),0.86 (5.6e-02),0.86 (5.6e-02)
17	3048132	3049771	chr17:3049015	Intergenic	3048187	rs9893208	1.012	1.015	0.7557	0.4555	0.654852	Yes	0	0	0	0	828	-1.22 (2.2e-05)	-0.58 (5.5e-02)	-0.8 (3.6e-09)	-0.6 (1.5e-05)																																	P2RX5-TAX1BP3:NR_037928.1(0.68,0,87%), (0.83,0,83%), (-0.14,0.84,67%);P2RX5-TAX1BP3:NR_037928.1(0.68,0,87%), (0.83,0,83%), (-0.14,0.84,67%)	P2RX5-TAX1BP3:NR_037928.1(0.68,0,87%), (0.83,0,83%), (-0.14,0.84,67%);P2RX5-TAX1BP3:NR_037928.1(0.68,0,87%), (0.83,0,83%), (-0.14,0.84,67%)	OR3A2:NM_002551.5(-0.48,0.02,85%), (-0.5,0.12,79%), (-0.86,0.02,67%);OR3A2:NM_002551.5(-0.48,0.02,85%), (-0.5,0.12,79%), (-0.86,0.02,67%)	OR1D2:NM_002548.3(-0.77,0.25,13%), (NA,NA,NA%), (-0.9,0.51,20%);OR1D2:NM_002548.3(-0.77,0.25,13%), (NA,NA,NA%), (-0.9,0.51,20%)	RAP1GAP2:NM_001411048.1(0.26,0.27,87%), (0.34,0.34,83%), (0.04,0.96,67%);RAP1GAP2:NM_001411048.1(0.26,0.27,87%), (0.34,0.34,83%), (0.04,0.96,67%)	0.2 (0.48),0.2 (0.48),1.67 (5.1e-02),NA,0.2 (9.8e-02);0.2 (0.48),0.2 (0.48),1.67 (5.1e-02),NA,0.2 (9.8e-02)	-0.06 (0.89),-0.06 (0.89),-0.25 (0.86),NA,0.13 (0.39);-0.06 (0.89),-0.06 (0.89),-0.25 (0.86),NA,0.13 (0.39)	-0.38 (5.3e-04),-0.38 (5.3e-04),NA,NA,-0.54 (1.1e-29);-0.38 (5.3e-04),-0.38 (5.3e-04),NA,NA,-0.54 (1.1e-29)	-1.03 (1.6e-22),-1.03 (1.6e-22),NA,NA,-0.31 (1.1e-10);-1.03 (1.6e-22),-1.03 (1.6e-22),NA,NA,-0.31 (1.1e-10)
1	201295015	201297617	chr1:201296078	Intron	201295774	rs2300293	1.004	0.9891	0.8631	0.3098	0.654962	No	0	0	0	0	304	0.62 (0.52)	-1.12 (0.15)	-1.43 (0.31)	-0.13 (None)																																	PKP1:NM_000299.4(0.77,0,82%), (0.19,0.66,76%), (0.94,0,67%);PKP1:NM_000299.4(0.77,0,82%), (0.19,0.66,76%), (0.94,0,67%)	TNNI1:NM_003281.4(0.69,0,72%), (0.82,0,62%), (0.58,0.25,67%);TNNI1:NM_003281.4(0.69,0,72%), (0.82,0,62%), (0.58,0.25,67%)	PKP1:NM_000299.4(0.77,0,82%), (0.19,0.66,76%), (0.94,0,67%);PKP1:NM_000299.4(0.77,0,82%), (0.19,0.66,76%), (0.94,0,67%)	PKP1:NM_000299.4(0.77,0,82%), (0.19,0.66,76%), (0.94,0,67%);PKP1:NM_000299.4(0.77,0,82%), (0.19,0.66,76%), (0.94,0,67%)	PKP1:NM_000299.4(0.77,0,82%), (0.19,0.66,76%), (0.94,0,67%);PKP1:NM_000299.4(0.77,0,82%), (0.19,0.66,76%), (0.94,0,67%)	0.53 (8.4e-11),0.34 (0.83),0.53 (8.4e-11),0.53 (8.4e-11),0.53 (8.4e-11);0.53 (8.4e-11),0.34 (0.83),0.53 (8.4e-11),0.53 (8.4e-11),0.53 (8.4e-11)	-0.26 (4.4e-03),-0.15 (None),-0.26 (4.4e-03),-0.26 (4.4e-03),-0.26 (4.4e-03);-0.26 (4.4e-03),-0.15 (None),-0.26 (4.4e-03),-0.26 (4.4e-03),-0.26 (4.4e-03)	-0.6 (8.8e-06),NA,-0.6 (8.8e-06),-0.6 (8.8e-06),-0.6 (8.8e-06);-0.6 (8.8e-06),NA,-0.6 (8.8e-06),-0.6 (8.8e-06),-0.6 (8.8e-06)	-0.45 (7.8e-04),NA,-0.45 (7.8e-04),-0.45 (7.8e-04),-0.45 (7.8e-04);-0.45 (7.8e-04),NA,-0.45 (7.8e-04),-0.45 (7.8e-04),-0.45 (7.8e-04)
10	24456745	24459910	chr10:24458104	Intron	24457775	rs61848143	1.006	0.9878	0.8223	0.3695	0.655003	No	0	0	0	0	329	0.41 (0.65)	-2.31 (2.3e-04)	1.55 (7.3e-20)	-0.41 (4.6e-02)																																	PRTFDC1:NM_020200.7(0.84,0,46%), (-0.54,0.43,28%), (0.05,0.95,67%)	KIAA1217:NM_001098500.3(-0.55,0.07,46%), (0.96,0.01,28%), (0.59,0.25,67%)	KIAA1217:NM_001282770.2(0.03,0.95,46%), (0.96,0.01,28%), (0.69,0.15,67%)	KIAA1217:NM_001282769.2(0.03,0.95,46%), (0.95,0.01,28%), (0.67,0.17,67%)	KIAA1217:NM_001098500.3(-0.55,0.07,46%), (0.96,0.01,28%), (0.59,0.25,67%)	0.84 (5.6e-03),0.89 (8.5e-62),0.89 (8.5e-62),0.89 (8.5e-62),0.89 (8.5e-62)	-0.16 (0.73),-0.29 (4.7e-07),-0.29 (4.7e-07),-0.29 (4.7e-07),-0.29 (4.7e-07)	-0.24 (3.9e-03),1.19 (4.0e-136),1.19 (4.0e-136),1.19 (4.0e-136),1.19 (4.0e-136)	0.08 (0.35),0.01 (0.87),0.01 (0.87),0.01 (0.87),0.01 (0.87)
9	129335717	129336071	chr9:129335949	Intergenic	129335781	rs17457362	1.056	1	0.03982	0.9872	0.655037	No	0	1	1	0	168	-0.99 (3.6e-04)	-0.82 (2.8e-03)	-1.38 (2.6e-02)	-0.64 (0.35)																											LINC02913	LINC01503	-1.93 (1.1e-02);-0.18 (0.38)	-0.41 (0.71);0.09 (0.74)	-1.88 (6.9e-04);-0.65 (1.1e-02)	-0.57 (0.31);-0.45 (8.4e-02)	HMCN2:NM_001291815.2(0.89,0,69%), (0.12,0.82,59%), (0.76,0.07,67%)	PRRX2:NM_016307.4(0.82,0,69%), (0.67,0.04,59%), (0.81,0.04,67%)	LINC02913:NR_149714.1(-0.38,0.14,69%), (0.17,0.73,59%), (0.92,0.01,67%)	LINC01503:NR_120685.1(0.71,0,69%), (0.08,0.89,59%), (-0.72,0.1,67%)	LINC01503:NR_120685.1(0.71,0,69%), (0.08,0.89,59%), (-0.72,0.1,67%)	0.04 (0.87),-0.35 (2.5e-03),-1.93 (1.1e-02),-0.18 (0.38),-0.18 (0.38)	-0.4 (8.4e-02),-0.48 (5.6e-05),-0.41 (0.71),0.09 (0.74),0.09 (0.74)	0.31 (0.48),-0.65 (1.7e-02),-1.88 (6.9e-04),-0.65 (1.1e-02),-0.65 (1.1e-02)	-0.86 (4.6e-02),-0.39 (0.16),-0.57 (0.31),-0.45 (8.4e-02),-0.45 (8.4e-02)
4	138909758	138913025	chr4:138911169;chr4:138912583	Intron;Intron	138911857	rs4241922	1.012	0.9884	0.7168	0.5017	0.65534	No	0	0	0	0	-688;726	0.84 (1.6e-05);0.89 (7.7e-04)	-1.17 (1.8e-09);-0.79 (3.2e-03)	NA;NA	NA;NA																																	MGARP:NM_032623.4(-0.68,0,79%), (0.31,0.43,72%), (-0.57,0.29,67%);MGARP:NM_032623.4(-0.75,0,51%), (0.57,0.29,34%), (-0.52,0.34,67%);MGARP:NM_032623.4(-0.68,0,79%), (0.31,0.43,72%), (-0.57,0.29,67%);MGARP:NM_032623.4(-0.75,0,51%), (0.57,0.29,34%), (-0.52,0.34,67%);MGARP:NM_032623.4(-0.68,0,79%), (0.31,0.43,72%), (-0.57,0.29,67%);MGARP:NM_032623.4(-0.75,0,51%), (0.57,0.29,34%), (-0.52,0.34,67%);MGARP:NM_032623.4(-0.68,0,79%), (0.31,0.43,72%), (-0.57,0.29,67%);MGARP:NM_032623.4(-0.75,0,51%), (0.57,0.29,34%), (-0.52,0.34,67%);MGARP:NM_032623.4(-0.68,0,79%), (0.31,0.43,72%), (-0.57,0.29,67%);MGARP:NM_032623.4(-0.75,0,51%), (0.57,0.29,34%), (-0.52,0.34,67%)	NAA15:NM_057175.5(-0.37,0.13,79%), (0.5,0.13,72%), (-0.41,0.5,67%);NOCT:NM_012118.4(-0.67,0.01,51%), (0.67,0.17,34%), (-0.46,0.44,67%);NAA15:NM_057175.5(-0.37,0.13,79%), (0.5,0.13,72%), (-0.41,0.5,67%);NOCT:NM_012118.4(-0.67,0.01,51%), (0.67,0.17,34%), (-0.46,0.44,67%);NAA15:NM_057175.5(-0.37,0.13,79%), (0.5,0.13,72%), (-0.41,0.5,67%);NOCT:NM_012118.4(-0.67,0.01,51%), (0.67,0.17,34%), (-0.46,0.44,67%);NAA15:NM_057175.5(-0.37,0.13,79%), (0.5,0.13,72%), (-0.41,0.5,67%);NOCT:NM_012118.4(-0.67,0.01,51%), (0.67,0.17,34%), (-0.46,0.44,67%);NAA15:NM_057175.5(-0.37,0.13,79%), (0.5,0.13,72%), (-0.41,0.5,67%);NOCT:NM_012118.4(-0.67,0.01,51%), (0.67,0.17,34%), (-0.46,0.44,67%)	LOC105377622:NR_171655.1(0.07,0.84,77%), (0.02,0.97,69%), (-0.91,0.01,67%);LOC105377622:NR_171655.1(-0.11,0.78,49%), (0.09,0.92,31%), (-0.9,0.01,67%);LOC105377622:NR_171655.1(0.07,0.84,77%), (0.02,0.97,69%), (-0.91,0.01,67%);LOC105377622:NR_171655.1(-0.11,0.78,49%), (0.09,0.92,31%), (-0.9,0.01,67%);LOC105377622:NR_171655.1(0.07,0.84,77%), (0.02,0.97,69%), (-0.91,0.01,67%);LOC105377622:NR_171655.1(-0.11,0.78,49%), (0.09,0.92,31%), (-0.9,0.01,67%);LOC105377622:NR_171655.1(0.07,0.84,77%), (0.02,0.97,69%), (-0.91,0.01,67%);LOC105377622:NR_171655.1(-0.11,0.78,49%), (0.09,0.92,31%), (-0.9,0.01,67%);LOC105377622:NR_171655.1(0.07,0.84,77%), (0.02,0.97,69%), (-0.91,0.01,67%);LOC105377622:NR_171655.1(-0.11,0.78,49%), (0.09,0.92,31%), (-0.9,0.01,67%)	LOC105377448:NR_133945.1(-0.1,0.75,79%), (0.32,0.42,72%), (0.07,0.93,67%);LOC105377448:NR_133945.1(-0.23,0.52,51%), (0.66,0.19,34%), (0.13,0.86,67%);LOC105377448:NR_133945.1(-0.1,0.75,79%), (0.32,0.42,72%), (0.07,0.93,67%);LOC105377448:NR_133945.1(-0.23,0.52,51%), (0.66,0.19,34%), (0.13,0.86,67%);LOC105377448:NR_133945.1(-0.1,0.75,79%), (0.32,0.42,72%), (0.07,0.93,67%);LOC105377448:NR_133945.1(-0.23,0.52,51%), (0.66,0.19,34%), (0.13,0.86,67%);LOC105377448:NR_133945.1(-0.1,0.75,79%), (0.32,0.42,72%), (0.07,0.93,67%);LOC105377448:NR_133945.1(-0.23,0.52,51%), (0.66,0.19,34%), (0.13,0.86,67%);LOC105377448:NR_133945.1(-0.1,0.75,79%), (0.32,0.42,72%), (0.07,0.93,67%);LOC105377448:NR_133945.1(-0.23,0.52,51%), (0.66,0.19,34%), (0.13,0.86,67%)	LOC105377448:NR_133945.1(-0.1,0.75,79%), (0.32,0.42,72%), (0.07,0.93,67%);LOC105377448:NR_133945.1(-0.23,0.52,51%), (0.66,0.19,34%), (0.13,0.86,67%);LOC105377448:NR_133945.1(-0.1,0.75,79%), (0.32,0.42,72%), (0.07,0.93,67%);LOC105377448:NR_133945.1(-0.23,0.52,51%), (0.66,0.19,34%), (0.13,0.86,67%);LOC105377448:NR_133945.1(-0.1,0.75,79%), (0.32,0.42,72%), (0.07,0.93,67%);LOC105377448:NR_133945.1(-0.23,0.52,51%), (0.66,0.19,34%), (0.13,0.86,67%);LOC105377448:NR_133945.1(-0.1,0.75,79%), (0.32,0.42,72%), (0.07,0.93,67%);LOC105377448:NR_133945.1(-0.23,0.52,51%), (0.66,0.19,34%), (0.13,0.86,67%);LOC105377448:NR_133945.1(-0.1,0.75,79%), (0.32,0.42,72%), (0.07,0.93,67%);LOC105377448:NR_133945.1(-0.23,0.52,51%), (0.66,0.19,34%), (0.13,0.86,67%)	-0.27 (0.74),-0.02 (0.85),-0.65 (0.59),1.19 (2.6e-10),1.19 (2.6e-10);-0.27 (0.74),0.59 (5.4e-08),-0.65 (0.59),1.19 (2.6e-10),1.19 (2.6e-10);-0.27 (0.74),-0.02 (0.85),-0.65 (0.59),1.19 (2.6e-10),1.19 (2.6e-10);-0.27 (0.74),0.59 (5.4e-08),-0.65 (0.59),1.19 (2.6e-10),1.19 (2.6e-10);-0.27 (0.74),-0.02 (0.85),-0.65 (0.59),1.19 (2.6e-10),1.19 (2.6e-10);-0.27 (0.74),0.59 (5.4e-08),-0.65 (0.59),1.19 (2.6e-10),1.19 (2.6e-10);-0.27 (0.74),-0.02 (0.85),-0.65 (0.59),1.19 (2.6e-10),1.19 (2.6e-10);-0.27 (0.74),0.59 (5.4e-08),-0.65 (0.59),1.19 (2.6e-10),1.19 (2.6e-10);-0.27 (0.74),-0.02 (0.85),-0.65 (0.59),1.19 (2.6e-10),1.19 (2.6e-10);-0.27 (0.74),0.59 (5.4e-08),-0.65 (0.59),1.19 (2.6e-10),1.19 (2.6e-10)	-0.29 (0.78),-0.06 (0.67),-1.02 (0.47),-0.28 (0.28),-0.28 (0.28);-0.29 (0.78),-0.64 (2.0e-08),-1.02 (0.47),-0.28 (0.28),-0.28 (0.28);-0.29 (0.78),-0.06 (0.67),-1.02 (0.47),-0.28 (0.28),-0.28 (0.28);-0.29 (0.78),-0.64 (2.0e-08),-1.02 (0.47),-0.28 (0.28),-0.28 (0.28);-0.29 (0.78),-0.06 (0.67),-1.02 (0.47),-0.28 (0.28),-0.28 (0.28);-0.29 (0.78),-0.64 (2.0e-08),-1.02 (0.47),-0.28 (0.28),-0.28 (0.28);-0.29 (0.78),-0.06 (0.67),-1.02 (0.47),-0.28 (0.28),-0.28 (0.28);-0.29 (0.78),-0.64 (2.0e-08),-1.02 (0.47),-0.28 (0.28),-0.28 (0.28);-0.29 (0.78),-0.06 (0.67),-1.02 (0.47),-0.28 (0.28),-0.28 (0.28);-0.29 (0.78),-0.64 (2.0e-08),-1.02 (0.47),-0.28 (0.28),-0.28 (0.28)	1.03 (8.1e-13),0.12 (4.1e-02),NA,1.28 (4.8e-12),1.28 (4.8e-12);1.03 (8.1e-13),0.44 (1.1e-12),NA,1.28 (4.8e-12),1.28 (4.8e-12);1.03 (8.1e-13),0.12 (4.1e-02),NA,1.28 (4.8e-12),1.28 (4.8e-12);1.03 (8.1e-13),0.44 (1.1e-12),NA,1.28 (4.8e-12),1.28 (4.8e-12);1.03 (8.1e-13),0.12 (4.1e-02),NA,1.28 (4.8e-12),1.28 (4.8e-12);1.03 (8.1e-13),0.44 (1.1e-12),NA,1.28 (4.8e-12),1.28 (4.8e-12);1.03 (8.1e-13),0.12 (4.1e-02),NA,1.28 (4.8e-12),1.28 (4.8e-12);1.03 (8.1e-13),0.44 (1.1e-12),NA,1.28 (4.8e-12),1.28 (4.8e-12);1.03 (8.1e-13),0.12 (4.1e-02),NA,1.28 (4.8e-12),1.28 (4.8e-12);1.03 (8.1e-13),0.44 (1.1e-12),NA,1.28 (4.8e-12),1.28 (4.8e-12)	0.49 (1.1e-03),0.36 (1.2e-10),NA,0.43 (3.4e-02),0.43 (3.4e-02);0.49 (1.1e-03),-0.25 (1.0e-04),NA,0.43 (3.4e-02),0.43 (3.4e-02);0.49 (1.1e-03),0.36 (1.2e-10),NA,0.43 (3.4e-02),0.43 (3.4e-02);0.49 (1.1e-03),-0.25 (1.0e-04),NA,0.43 (3.4e-02),0.43 (3.4e-02);0.49 (1.1e-03),0.36 (1.2e-10),NA,0.43 (3.4e-02),0.43 (3.4e-02);0.49 (1.1e-03),-0.25 (1.0e-04),NA,0.43 (3.4e-02),0.43 (3.4e-02);0.49 (1.1e-03),0.36 (1.2e-10),NA,0.43 (3.4e-02),0.43 (3.4e-02);0.49 (1.1e-03),-0.25 (1.0e-04),NA,0.43 (3.4e-02),0.43 (3.4e-02);0.49 (1.1e-03),0.36 (1.2e-10),NA,0.43 (3.4e-02),0.43 (3.4e-02);0.49 (1.1e-03),-0.25 (1.0e-04),NA,0.43 (3.4e-02),0.43 (3.4e-02)
9	104991745	104991845	chr9:104991795;chr9:104991795;chr9:104991795	Gene TSS Bid;Gene TSS Bid;Gene TSS Bid	104991790	rs7848066	1.013	1.009	0.6547	0.5687	0.655552	Yes	0	0	0	0	5;5;5	NA;NA;NA	NA;NA;NA	NA;NA;NA	NA;NA;NA
4	99435292	99435392	chr4:99435342	Gene TSS Bid	99435309	rs17537595	0.9493	1.001	0.1206	0.9533	0.655585	No	0	0	0	0	33	NA	NA	NA	NA
3	128616948	128618535	chr3:128617883;chr3:128618230	Intergenic;Intergenic	128617455	rs2492286	0.9735	0.9961	0.3748	0.8055	0.655838	Yes	0	0	0	0	428;775	-0.7 (2.5e-02);-0.21 (0.75)	-0.56 (6.6e-02);-0.65 (0.13)	-0.61 (1.2e-04);-0.75 (1.8e-04)	-0.66 (2.9e-05);0.13 (0.62)																																	SEC61A1:NM_001400328.1(0.79,0,87%), (0.79,0,83%), (0.67,0.16,67%);RUVBL1:NM_001319086.1(0.76,0,85%), (0.78,0,79%), (0.63,0.21,67%);SEC61A1:NM_001400328.1(0.79,0,87%), (0.79,0,83%), (0.67,0.16,67%);RUVBL1:NM_001319086.1(0.76,0,85%), (0.78,0,79%), (0.63,0.21,67%);SEC61A1:NM_001400328.1(0.79,0,87%), (0.79,0,83%), (0.67,0.16,67%);RUVBL1:NM_001319086.1(0.76,0,85%), (0.78,0,79%), (0.63,0.21,67%);SEC61A1:NM_001400328.1(0.79,0,87%), (0.79,0,83%), (0.67,0.16,67%);RUVBL1:NM_001319086.1(0.76,0,85%), (0.78,0,79%), (0.63,0.21,67%);SEC61A1:NM_001400328.1(0.79,0,87%), (0.79,0,83%), (0.67,0.16,67%);RUVBL1:NM_001319086.1(0.76,0,85%), (0.78,0,79%), (0.63,0.21,67%)	EFCC1:NM_024768.3(0.61,0,82%), (0.83,0,76%), (-0.5,0.37,67%);RUVBL1:NM_001319086.1(0.76,0,85%), (0.78,0,79%), (0.63,0.21,67%);EFCC1:NM_024768.3(0.61,0,82%), (0.83,0,76%), (-0.5,0.37,67%);RUVBL1:NM_001319086.1(0.76,0,85%), (0.78,0,79%), (0.63,0.21,67%);EFCC1:NM_024768.3(0.61,0,82%), (0.83,0,76%), (-0.5,0.37,67%);RUVBL1:NM_001319086.1(0.76,0,85%), (0.78,0,79%), (0.63,0.21,67%);EFCC1:NM_024768.3(0.61,0,82%), (0.83,0,76%), (-0.5,0.37,67%);RUVBL1:NM_001319086.1(0.76,0,85%), (0.78,0,79%), (0.63,0.21,67%);EFCC1:NM_024768.3(0.61,0,82%), (0.83,0,76%), (-0.5,0.37,67%);RUVBL1:NM_001319086.1(0.76,0,85%), (0.78,0,79%), (0.63,0.21,67%)	RAB43:NM_001204883.2(0.29,0.23,87%), (0.38,0.26,83%), (-0.8,0.06,67%);IFT122P3:NR_034179.1(0.2,0.44,85%), (0,1,79%), (0.79,0.07,67%);RAB43:NM_001204883.2(0.29,0.23,87%), (0.38,0.26,83%), (-0.8,0.06,67%);IFT122P3:NR_034179.1(0.2,0.44,85%), (0,1,79%), (0.79,0.07,67%);RAB43:NM_001204883.2(0.29,0.23,87%), (0.38,0.26,83%), (-0.8,0.06,67%);IFT122P3:NR_034179.1(0.2,0.44,85%), (0,1,79%), (0.79,0.07,67%);RAB43:NM_001204883.2(0.29,0.23,87%), (0.38,0.26,83%), (-0.8,0.06,67%);IFT122P3:NR_034179.1(0.2,0.44,85%), (0,1,79%), (0.79,0.07,67%);RAB43:NM_001204883.2(0.29,0.23,87%), (0.38,0.26,83%), (-0.8,0.06,67%);IFT122P3:NR_034179.1(0.2,0.44,85%), (0,1,79%), (0.79,0.07,67%)	RPN1:NM_002950.4(0,0.99,87%), (0.09,0.84,83%), (0.43,0.47,67%);RPN1:NM_002950.4(0.1,0.74,85%), (-0.06,0.9,79%), (0.44,0.45,67%);RPN1:NM_002950.4(0,0.99,87%), (0.09,0.84,83%), (0.43,0.47,67%);RPN1:NM_002950.4(0.1,0.74,85%), (-0.06,0.9,79%), (0.44,0.45,67%);RPN1:NM_002950.4(0,0.99,87%), (0.09,0.84,83%), (0.43,0.47,67%);RPN1:NM_002950.4(0.1,0.74,85%), (-0.06,0.9,79%), (0.44,0.45,67%);RPN1:NM_002950.4(0,0.99,87%), (0.09,0.84,83%), (0.43,0.47,67%);RPN1:NM_002950.4(0.1,0.74,85%), (-0.06,0.9,79%), (0.44,0.45,67%);RPN1:NM_002950.4(0,0.99,87%), (0.09,0.84,83%), (0.43,0.47,67%);RPN1:NM_002950.4(0.1,0.74,85%), (-0.06,0.9,79%), (0.44,0.45,67%)	RPN1:NM_002950.4(0,0.99,87%), (0.09,0.84,83%), (0.43,0.47,67%);RPN1:NM_002950.4(0.1,0.74,85%), (-0.06,0.9,79%), (0.44,0.45,67%);RPN1:NM_002950.4(0,0.99,87%), (0.09,0.84,83%), (0.43,0.47,67%);RPN1:NM_002950.4(0.1,0.74,85%), (-0.06,0.9,79%), (0.44,0.45,67%);RPN1:NM_002950.4(0,0.99,87%), (0.09,0.84,83%), (0.43,0.47,67%);RPN1:NM_002950.4(0.1,0.74,85%), (-0.06,0.9,79%), (0.44,0.45,67%);RPN1:NM_002950.4(0,0.99,87%), (0.09,0.84,83%), (0.43,0.47,67%);RPN1:NM_002950.4(0.1,0.74,85%), (-0.06,0.9,79%), (0.44,0.45,67%);RPN1:NM_002950.4(0,0.99,87%), (0.09,0.84,83%), (0.43,0.47,67%);RPN1:NM_002950.4(0.1,0.74,85%), (-0.06,0.9,79%), (0.44,0.45,67%)	-0.07 (0.37),0.31 (0.51),0.9 (3.2e-25),0.37 (6.4e-05),0.37 (6.4e-05);-0.26 (3.4e-03),-0.26 (3.4e-03),0.93 (0.44),0.37 (6.4e-05),0.37 (6.4e-05);-0.07 (0.37),0.31 (0.51),0.9 (3.2e-25),0.37 (6.4e-05),0.37 (6.4e-05);-0.26 (3.4e-03),-0.26 (3.4e-03),0.93 (0.44),0.37 (6.4e-05),0.37 (6.4e-05);-0.07 (0.37),0.31 (0.51),0.9 (3.2e-25),0.37 (6.4e-05),0.37 (6.4e-05);-0.26 (3.4e-03),-0.26 (3.4e-03),0.93 (0.44),0.37 (6.4e-05),0.37 (6.4e-05);-0.07 (0.37),0.31 (0.51),0.9 (3.2e-25),0.37 (6.4e-05),0.37 (6.4e-05);-0.26 (3.4e-03),-0.26 (3.4e-03),0.93 (0.44),0.37 (6.4e-05),0.37 (6.4e-05);-0.07 (0.37),0.31 (0.51),0.9 (3.2e-25),0.37 (6.4e-05),0.37 (6.4e-05);-0.26 (3.4e-03),-0.26 (3.4e-03),0.93 (0.44),0.37 (6.4e-05),0.37 (6.4e-05)	-0.35 (5.7e-07),-0.17 (0.79),-0.12 (0.34),0.07 (0.59),0.07 (0.59);-0.23 (1.9e-02),-0.23 (1.9e-02),-0.46 (None),0.07 (0.59),0.07 (0.59);-0.35 (5.7e-07),-0.17 (0.79),-0.12 (0.34),0.07 (0.59),0.07 (0.59);-0.23 (1.9e-02),-0.23 (1.9e-02),-0.46 (None),0.07 (0.59),0.07 (0.59);-0.35 (5.7e-07),-0.17 (0.79),-0.12 (0.34),0.07 (0.59),0.07 (0.59);-0.23 (1.9e-02),-0.23 (1.9e-02),-0.46 (None),0.07 (0.59),0.07 (0.59);-0.35 (5.7e-07),-0.17 (0.79),-0.12 (0.34),0.07 (0.59),0.07 (0.59);-0.23 (1.9e-02),-0.23 (1.9e-02),-0.46 (None),0.07 (0.59),0.07 (0.59);-0.35 (5.7e-07),-0.17 (0.79),-0.12 (0.34),0.07 (0.59),0.07 (0.59);-0.23 (1.9e-02),-0.23 (1.9e-02),-0.46 (None),0.07 (0.59),0.07 (0.59)	-0.09 (0.10),-1.36 (5.5e-05),-0.32 (7.5e-05),-0.08 (0.23),-0.08 (0.23);-0.54 (6.2e-24),-0.54 (6.2e-24),0.28 (0.51),-0.08 (0.23),-0.08 (0.23);-0.09 (0.10),-1.36 (5.5e-05),-0.32 (7.5e-05),-0.08 (0.23),-0.08 (0.23);-0.54 (6.2e-24),-0.54 (6.2e-24),0.28 (0.51),-0.08 (0.23),-0.08 (0.23);-0.09 (0.10),-1.36 (5.5e-05),-0.32 (7.5e-05),-0.08 (0.23),-0.08 (0.23);-0.54 (6.2e-24),-0.54 (6.2e-24),0.28 (0.51),-0.08 (0.23),-0.08 (0.23);-0.09 (0.10),-1.36 (5.5e-05),-0.32 (7.5e-05),-0.08 (0.23),-0.08 (0.23);-0.54 (6.2e-24),-0.54 (6.2e-24),0.28 (0.51),-0.08 (0.23),-0.08 (0.23);-0.09 (0.10),-1.36 (5.5e-05),-0.32 (7.5e-05),-0.08 (0.23),-0.08 (0.23);-0.54 (6.2e-24),-0.54 (6.2e-24),0.28 (0.51),-0.08 (0.23),-0.08 (0.23)	-0.57 (3.6e-31),-0.87 (8.9e-03),-0.52 (1.0e-10),-0.17 (6.0e-03),-0.17 (6.0e-03);-0.19 (3.6e-04),-0.19 (3.6e-04),-0.75 (6.9e-02),-0.17 (6.0e-03),-0.17 (6.0e-03);-0.57 (3.6e-31),-0.87 (8.9e-03),-0.52 (1.0e-10),-0.17 (6.0e-03),-0.17 (6.0e-03);-0.19 (3.6e-04),-0.19 (3.6e-04),-0.75 (6.9e-02),-0.17 (6.0e-03),-0.17 (6.0e-03);-0.57 (3.6e-31),-0.87 (8.9e-03),-0.52 (1.0e-10),-0.17 (6.0e-03),-0.17 (6.0e-03);-0.19 (3.6e-04),-0.19 (3.6e-04),-0.75 (6.9e-02),-0.17 (6.0e-03),-0.17 (6.0e-03);-0.57 (3.6e-31),-0.87 (8.9e-03),-0.52 (1.0e-10),-0.17 (6.0e-03),-0.17 (6.0e-03);-0.19 (3.6e-04),-0.19 (3.6e-04),-0.75 (6.9e-02),-0.17 (6.0e-03),-0.17 (6.0e-03);-0.57 (3.6e-31),-0.87 (8.9e-03),-0.52 (1.0e-10),-0.17 (6.0e-03),-0.17 (6.0e-03);-0.19 (3.6e-04),-0.19 (3.6e-04),-0.75 (6.9e-02),-0.17 (6.0e-03),-0.17 (6.0e-03)
3	42183228	42185631	chr3:42185274	Intron	42184659	rs4234445	0.9705	1.001	0.1759	0.9262	0.655897	No	0	0	0	0	615	2.52 (1.5e-06)	0.55 (0.39)	NA	NA																																	ZBTB47-AS1:NR_125400.1(-0.92,0.02,18%), (NA,NA,NA%), (-0.92,0.05,47%)	NA(NA,NA,NA%), (NA,NA,NA%), (NA,NA,NA%)	ZBTB47-AS1:NR_125400.1(-0.92,0.02,18%), (NA,NA,NA%), (-0.92,0.05,47%)	TRAK1:NM_001410741.1(0.79,0.11,18%), (NA,NA,NA%), (0.79,0.17,47%)	TRAK1:NM_001265610.1(0.61,0.29,18%), (NA,NA,NA%), (0.61,0.37,47%)	-1.57 (5.6e-16),NA,-1.57 (5.6e-16),0.73 (5.3e-31),0.73 (5.3e-31)	-0.51 (2.5e-02),NA,-0.51 (2.5e-02),-0.18 (1.5e-02),-0.18 (1.5e-02)	-1.65 (9.8e-57),NA,-1.65 (9.8e-57),-0.75 (2.7e-41),-0.75 (2.7e-41)	0.0 (0.99),NA,0.0 (0.99),-0.43 (1.1e-14),-0.43 (1.1e-14)
12	125049026	125050635	chr12:125049660	Intergenic	125049673	rs12809858	1.005	0.9908	0.8058	0.3933	0.655901	No	0	0	0	0	-13	-1.5 (1.4e-06)	-0.91 (4.3e-03)	NA	NA																																	LINC00939:NR_034132.1(0.96,0,36%), (0.04,0.98,14%), (0.58,0.25,67%);LINC00939:NR_034132.1(0.96,0,36%), (0.04,0.98,14%), (0.58,0.25,67%)	NCOR2:NM_006312.6(-0.44,0.19,44%), (-0.73,0.27,24%), (0.43,0.44,67%);NCOR2:NM_006312.6(-0.44,0.19,44%), (-0.73,0.27,24%), (0.43,0.44,67%)	BRI3BP:NM_080626.6(-0.54,0.09,44%), (0.49,0.55,24%), (0.84,0.03,67%);BRI3BP:NM_080626.6(-0.54,0.09,44%), (0.49,0.55,24%), (0.84,0.03,67%)	AACS:NM_001414678.1(0.44,0.19,44%), (-0.1,0.93,24%), (0.76,0.08,67%);AACS:NM_001414678.1(0.44,0.19,44%), (-0.1,0.93,24%), (0.76,0.08,67%)	BRI3BP:NM_080626.6(-0.54,0.09,44%), (0.49,0.55,24%), (0.84,0.03,67%);BRI3BP:NM_080626.6(-0.54,0.09,44%), (0.49,0.55,24%), (0.84,0.03,67%)	-0.42 (0.19),-0.02 (0.81),-1.41 (9.7e-25),-0.36 (1.4e-06),-1.41 (9.7e-25);-0.42 (0.19),-0.02 (0.81),-1.41 (9.7e-25),-0.36 (1.4e-06),-1.41 (9.7e-25)	-0.32 (0.41),-0.07 (0.45),-0.51 (8.8e-04),-0.08 (0.44),-0.51 (8.8e-04);-0.32 (0.41),-0.07 (0.45),-0.51 (8.8e-04),-0.08 (0.44),-0.51 (8.8e-04)	NA,-0.02 (0.77),-0.75 (5.7e-28),-0.76 (2.4e-43),-0.75 (5.7e-28);NA,-0.02 (0.77),-0.75 (5.7e-28),-0.76 (2.4e-43),-0.75 (5.7e-28)	NA,-0.37 (1.2e-14),-0.26 (1.7e-04),-0.61 (7.1e-29),-0.26 (1.7e-04);NA,-0.37 (1.2e-14),-0.26 (1.7e-04),-0.61 (7.1e-29),-0.26 (1.7e-04)
1	21956517	21958009	chr1:21957205	Intergenic	21958002	rs11589754	1.006	0.9901	0.7855	0.4201	0.656023	No	0	0	0	0	-797	0.18 (0.82)	-0.97 (4.6e-02)	1.72 (1.4e-05)	-1.27 (9.1e-03)																																	ECE1-AS1:NR_038404.1(0.5,0.02,82%), (0.34,0.35,76%), (0.2,0.76,67%)	ZBTB40:NM_014870.4(-0.23,0.37,85%), (-0.44,0.17,79%), (-0.27,0.67,67%)	LDLRAD2:NM_001013693.3(0.44,0.14,51%), (0.29,0.63,41%), (0.58,0.33,53%)	CELA3B:NM_007352.4(-0.21,0.55,51%), (-0.25,0.68,41%), (-0.54,0.37,53%)	CELA3B:NM_007352.4(-0.21,0.55,51%), (-0.25,0.68,41%), (-0.54,0.37,53%)	1.4 (3.5e-09),-0.01 (0.95),-0.87 (0.43),NA,NA	-0.38 (0.24),-0.02 (0.92),-2.46 (None),NA,NA	-0.55 (0.44),-0.84 (1.2e-25),NA,NA,NA	-1.21 (8.0e-02),0.04 (0.68),NA,NA,NA
5	81083	83010	chr5:82287	Intergenic	82641	rs58237240	1.063	1.001	0.07807	0.9723	0.656139	Yes	0	0	0	0	-354	0.26 (0.93)	-1.49 (0.45)	1.12 (2.6e-04)	-1.12 (1.0e-03)																																	EXOC3:NM_007277.5(0.79,0,69%), (0.74,0,76%), (-0.17,0.9,33%);EXOC3:NM_007277.5(0.79,0,69%), (0.74,0,76%), (-0.17,0.9,33%)	EXOC3:NM_007277.5(0.79,0,69%), (0.74,0,76%), (-0.17,0.9,33%);EXOC3:NM_007277.5(0.79,0,69%), (0.74,0,76%), (-0.17,0.9,33%)	MIR4456:NR_039661.1(-0.98,0.26,8%), (NA,NA,NA%), (-0.98,0.36,20%);MIR4456:NR_039661.1(-0.98,0.26,8%), (NA,NA,NA%), (-0.98,0.36,20%)	PLEKHG4B:NM_052909.5(0.61,0.01,69%), (0.4,0.25,76%), (-0.55,0.59,33%);PLEKHG4B:NM_052909.5(0.61,0.01,69%), (0.4,0.25,76%), (-0.55,0.59,33%)	PLEKHG4B:NM_052909.5(0.61,0.01,69%), (0.4,0.25,76%), (-0.55,0.59,33%);PLEKHG4B:NM_052909.5(0.61,0.01,69%), (0.4,0.25,76%), (-0.55,0.59,33%)	0.07 (0.59),0.07 (0.59),1.53 (0.50),-0.22 (0.43),-0.22 (0.43);0.07 (0.59),0.07 (0.59),1.53 (0.50),-0.22 (0.43),-0.22 (0.43)	0.24 (4.4e-02),0.24 (4.4e-02),-5.49 (None),-0.41 (0.15),-0.41 (0.15);0.24 (4.4e-02),0.24 (4.4e-02),-5.49 (None),-0.41 (0.15),-0.41 (0.15)	0.67 (4.8e-34),0.67 (4.8e-34),NA,0.26 (2.1e-06),0.26 (2.1e-06);0.67 (4.8e-34),0.67 (4.8e-34),NA,0.26 (2.1e-06),0.26 (2.1e-06)	-0.61 (3.2e-27),-0.61 (3.2e-27),NA,-1.07 (1.7e-80),-1.07 (1.7e-80);-0.61 (3.2e-27),-0.61 (3.2e-27),NA,-1.07 (1.7e-80),-1.07 (1.7e-80)
17	48002145	48003542	chr17:48002749	Intergenic	48002390	rs2002448	1.026	1.001	0.1931	0.9173	0.656151	Yes	0	0	0	0	359	-0.2 (0.57)	-1.13 (3.5e-06)	-0.37 (0.12)	0.34 (0.16)																																	SP6:NM_199262.3(-0.72,0,87%), (-0.53,0.08,83%), (-0.99,0,67%)	NFE2L1-DT:NR_170231.1(0.34,0.13,87%), (0.82,0,83%), (-0.48,0.36,67%)	SP6:NM_199262.3(-0.72,0,87%), (-0.53,0.08,83%), (-0.99,0,67%)	CDK5RAP3:NM_176096.3(-0.14,0.6,87%), (0.6,0.03,83%), (-0.92,0.01,67%)	CDK5RAP3:NM_001278197.2(-0.33,0.13,87%), (0.6,0.03,83%), (-0.96,0,67%)	-0.01 (0.99),-0.97 (9.7e-06),-0.01 (0.99),-0.46 (8.9e-02),-0.46 (8.9e-02)	1.33 (0.13),-0.72 (2.9e-03),1.33 (0.13),-0.59 (4.3e-02),-0.59 (4.3e-02)	-2.22 (1.1e-38),-0.15 (0.26),-2.22 (1.1e-38),-0.2 (1.9e-02),-0.2 (1.9e-02)	-0.8 (3.2e-07),0.69 (6.7e-09),-0.8 (3.2e-07),-0.12 (0.18),-0.12 (0.18)
14	22596654	22599752	chr14:22597510;chr14:1422598299;chr14:22599004	LIET Gene TSS Intergenic;Gene TSS Bid;LIET Gene TSS Intron	22598133	rs114422910	1.008	0.9826	0.8353	0.3529	0.656252	No	0	0	0	0	-623;1400000166;871	0.69 (0.73);NA;-0.17 (0.65)	-0.61 (0.71);NA;-0.46 (8.1e-02)	0.45 (0.12);NA;0.3 (8.7e-02)	-1.71 (6.5e-10);NA;-1.72 (1.5e-27)																																	LOC105370705:NR_169511.1(0.85,0,82%), (0.61,0.03,79%), (-0.3,0.67,60%);RNF212B:NM_001282322.3(-0.66,0,62%), (-0.78,0.02,48%), (-0.16,0.83,67%)	OR4E1:NM_001317107.2(-0.51,0.05,62%), (-0.72,0.01,79%), (NA,NA,NA%);REM2:NM_173527.3(0.56,0.01,85%), (0.76,0,79%), (0.62,0.22,67%)	DAD1:NM_001344.4(0.71,0,85%), (0.41,0.24,79%), (-0.84,0.04,67%);CDH24:NM_022478.4(0.08,0.8,85%), (0.24,0.56,79%), (-0.81,0.06,67%)	ABHD4:NM_022060.3(0.8,0,85%), (0.61,0.03,79%), (-0.19,0.79,67%);ABHD4:NM_022060.3(0.41,0.07,85%), (0.61,0.03,79%), (-0.45,0.44,67%)	ABHD4:NM_022060.3(0.8,0,85%), (0.61,0.03,79%), (-0.19,0.79,67%);ABHD4:NM_022060.3(0.41,0.07,85%), (0.61,0.03,79%), (-0.45,0.44,67%)	-2.0 (0.16),NA,-0.76 (1.9e-06),0.98 (3.8e-15),0.98 (3.8e-15);0.36 (0.71),0.49 (0.18),0.37 (0.61),0.98 (3.8e-15),0.98 (3.8e-15)	-0.71 (None),NA,-0.04 (0.90),0.13 (0.50),0.13 (0.50);-0.66 (0.56),-0.37 (0.41),-0.14 (0.89),0.13 (0.50),0.13 (0.50)	-0.76 (9.9e-07),NA,0.93 (2.6e-55),0.64 (2.0e-35),0.64 (2.0e-35);0.23 (0.76),-0.73 (6.7e-13),-0.45 (1.9e-06),0.64 (2.0e-35),0.64 (2.0e-35)	-0.38 (1.6e-02),NA,-0.18 (5.2e-03),-1.16 (1.8e-103),-1.16 (1.8e-103);-0.18 (0.81),-0.55 (5.8e-08),-0.57 (2.2e-09),-1.16 (1.8e-103),-1.16 (1.8e-103)
19	2722707	2723943	chr19:2723249	Intergenic	2723614	rs112640411	1.018	0.9861	0.6827	0.5411	0.656652	No	0	0	0	0	-365	-0.75 (0.61)	-0.46 (0.72)	-1.85 (1.3e-21)	-1.93 (5.8e-23)																																	MIR4321:NR_036207.1(0.8,0,74%), (0.75,0.01,72%), (0.62,0.26,53%);MIR4321:NR_036207.1(0.8,0,74%), (0.75,0.01,72%), (0.62,0.26,53%)	PLEKHJ1:NM_001300836.3(0.67,0,74%), (0.8,0,72%), (-0.15,0.84,53%);PLEKHJ1:NM_001300836.3(0.67,0,74%), (0.8,0,72%), (-0.15,0.84,53%)	GADD45B:NM_015675.4(0.12,0.7,74%), (-0.66,0.02,72%), (-0.87,0.04,53%);GADD45B:NM_015675.4(0.12,0.7,74%), (-0.66,0.02,72%), (-0.87,0.04,53%)	DIRAS1:NM_145173.4(0.79,0,72%), (0.71,0.01,72%), (-0.74,0.17,47%);DIRAS1:NM_145173.4(0.79,0,72%), (0.71,0.01,72%), (-0.74,0.17,47%)	SLC39A3:NM_144564.5(0.62,0,74%), (0.62,0.04,72%), (-0.78,0.1,53%);SLC39A3:NM_144564.5(0.62,0,74%), (0.62,0.04,72%), (-0.78,0.1,53%)	-0.73 (7.7e-02),-1.95 (4.1e-38),0.39 (0.20),NA,0.76 (6.7e-02);-0.73 (7.7e-02),-1.95 (4.1e-38),0.39 (0.20),NA,0.76 (6.7e-02)	-0.26 (0.65),-0.13 (0.57),-0.8 (1.0e-02),NA,0.07 (0.93);-0.26 (0.65),-0.13 (0.57),-0.8 (1.0e-02),NA,0.07 (0.93)	-0.54 (3.5e-05),-1.05 (1.2e-67),0.57 (1.4e-09),-2.55 (3.6e-77),-0.7 (1.8e-11);-0.54 (3.5e-05),-1.05 (1.2e-67),0.57 (1.4e-09),-2.55 (3.6e-77),-0.7 (1.8e-11)	-0.82 (4.0e-10),-1.08 (2.1e-71),-1.14 (2.8e-30),-1.25 (4.9e-24),-0.88 (1.9e-17);-0.82 (4.0e-10),-1.08 (2.1e-71),-1.14 (2.8e-30),-1.25 (4.9e-24),-0.88 (1.9e-17)
14	35331373	35334139	chr14:35332336;chr14:35333275	Intergenic;Intergenic	35333277	rs10147645	1.037	0.999	0.145	0.9421	0.656659	No	0	0	0	0	-941;-2	0.09 (0.82);-1.09 (2.8e-04)	-0.99 (1.6e-05);-1.35 (3.8e-06)	-0.49 (0.75);-0.94 (0.14)	0.32 (None);-0.53 (0.45)																																	PPP2R3C:NM_001305156.2(-0.71,0,82%), (0.68,0.01,76%), (0.03,0.97,67%);PPP2R3C:NM_001305156.2(-0.67,0,85%), (0.17,0.7,79%), (-0.27,0.69,67%)	SRP54-AS1:NR_151701.1(-0.38,0.1,82%), (0.7,0.01,76%), (0.74,0.1,67%);BAZ1A-AS1:NR_160776.1(0,1,85%), (-0.66,0.02,79%), (0.66,0.17,67%)	LINC00609:NR_073454.1(0.07,0.84,67%), (-0.34,0.48,55%), (0.86,0.03,67%);BRMS1L:NM_032352.4(-0.15,0.6,85%), (0.55,0.07,79%), (0.7,0.14,67%)	PSMA6:NM_002791.3(0.02,0.95,82%), (0.64,0.03,76%), (0.59,0.26,67%);PSMA6:NM_002791.3(0.03,0.93,85%), (0.14,0.77,79%), (0.67,0.17,67%)	PSMA6:NM_002791.3(0.02,0.95,82%), (0.64,0.03,76%), (0.59,0.26,67%);PSMA6:NM_002791.3(0.03,0.93,85%), (0.14,0.77,79%), (0.67,0.17,67%)	0.76 (8.3e-13),0.34 (0.11),0.83 (0.56),0.07 (0.48),0.07 (0.48);0.76 (8.3e-13),-0.3 (0.19),-0.08 (0.75),0.07 (0.48),0.07 (0.48)	-0.24 (6.8e-02),-0.37 (0.12),-2.76 (None),-0.41 (4.0e-06),-0.41 (4.0e-06);-0.24 (6.8e-02),-0.72 (1.2e-03),-0.3 (0.23),-0.41 (4.0e-06),-0.41 (4.0e-06)	0.04 (0.64),-0.78 (3.7e-22),-0.46 (0.56),0.04 (0.53),0.04 (0.53);0.04 (0.64),-0.17 (0.34),0.06 (0.57),0.04 (0.53),0.04 (0.53)	-0.07 (0.34),0.08 (0.37),1.09 (0.11),-0.02 (0.78),-0.02 (0.78);-0.07 (0.34),0.53 (1.1e-03),0.5 (1.6e-07),-0.02 (0.78),-0.02 (0.78)
6	29976277	29977610	chr6:29976806;chr6:29977142	Intron;Intron	29977433	rs3823382	0.9722	0.991	0.5233	0.6925	0.656733	Yes	0	0	0	0	-627;-291	-1.71 (6.5e-06);-2.06 (4.0e-11)	-0.91 (2.1e-02);-0.67 (5.0e-02)	-0.15 (0.62);-0.5 (2.4e-02)	-0.59 (2.4e-02);-0.96 (4.3e-06)																																	HLA-J:NR_024240.1(0.81,0,67%), (0.78,0.01,59%), (0.93,0.01,60%);IER3:NM_003897.4(-0.79,0,87%), (-0.58,0.04,83%), (-0.92,0.01,67%);HLA-J:NR_024240.1(0.81,0,67%), (0.78,0.01,59%), (0.93,0.01,60%);IER3:NM_003897.4(-0.79,0,87%), (-0.58,0.04,83%), (-0.92,0.01,67%);HLA-J:NR_024240.1(0.81,0,67%), (0.78,0.01,59%), (0.93,0.01,60%);IER3:NM_003897.4(-0.79,0,87%), (-0.58,0.04,83%), (-0.92,0.01,67%);HLA-J:NR_024240.1(0.81,0,67%), (0.78,0.01,59%), (0.93,0.01,60%);IER3:NM_003897.4(-0.79,0,87%), (-0.58,0.04,83%), (-0.92,0.01,67%);HLA-J:NR_024240.1(0.81,0,67%), (0.78,0.01,59%), (0.93,0.01,60%);IER3:NM_003897.4(-0.79,0,87%), (-0.58,0.04,83%), (-0.92,0.01,67%);HLA-J:NR_024240.1(0.81,0,67%), (0.78,0.01,59%), (0.93,0.01,60%);IER3:NM_003897.4(-0.79,0,87%), (-0.58,0.04,83%), (-0.92,0.01,67%);HLA-J:NR_024240.1(0.81,0,67%), (0.78,0.01,59%), (0.93,0.01,60%);IER3:NM_003897.4(-0.79,0,87%), (-0.58,0.04,83%), (-0.92,0.01,67%);HLA-J:NR_024240.1(0.81,0,67%), (0.78,0.01,59%), (0.93,0.01,60%);IER3:NM_003897.4(-0.79,0,87%), (-0.58,0.04,83%), (-0.92,0.01,67%)	HCG15:NR_135289.2(0.67,0,87%), (0.83,0,83%), (0.87,0.02,67%);HCG15:NR_135289.2(0.35,0.12,87%), (0.84,0,83%), (0.82,0.04,67%);HCG15:NR_135289.2(0.67,0,87%), (0.83,0,83%), (0.87,0.02,67%);HCG15:NR_135289.2(0.35,0.12,87%), (0.84,0,83%), (0.82,0.04,67%);HCG15:NR_135289.2(0.67,0,87%), (0.83,0,83%), (0.87,0.02,67%);HCG15:NR_135289.2(0.35,0.12,87%), (0.84,0,83%), (0.82,0.04,67%);HCG15:NR_135289.2(0.67,0,87%), (0.83,0,83%), (0.87,0.02,67%);HCG15:NR_135289.2(0.35,0.12,87%), (0.84,0,83%), (0.82,0.04,67%);HCG15:NR_135289.2(0.67,0,87%), (0.83,0,83%), (0.87,0.02,67%);HCG15:NR_135289.2(0.35,0.12,87%), (0.84,0,83%), (0.82,0.04,67%);HCG15:NR_135289.2(0.67,0,87%), (0.83,0,83%), (0.87,0.02,67%);HCG15:NR_135289.2(0.35,0.12,87%), (0.84,0,83%), (0.82,0.04,67%);HCG15:NR_135289.2(0.67,0,87%), (0.83,0,83%), (0.87,0.02,67%);HCG15:NR_135289.2(0.35,0.12,87%), (0.84,0,83%), (0.82,0.04,67%);HCG15:NR_135289.2(0.67,0,87%), (0.83,0,83%), (0.87,0.02,67%);HCG15:NR_135289.2(0.35,0.12,87%), (0.84,0,83%), (0.82,0.04,67%)	HCG4B:NR_001317.3(0.12,0.71,69%), (0.1,0.87,59%), (0.96,0,67%);HLA-H:NR_001434.4(0.69,0,87%), (0.19,0.65,83%), (0.96,0,67%);HCG4B:NR_001317.3(0.12,0.71,69%), (0.1,0.87,59%), (0.96,0,67%);HLA-H:NR_001434.4(0.69,0,87%), (0.19,0.65,83%), (0.96,0,67%);HCG4B:NR_001317.3(0.12,0.71,69%), (0.1,0.87,59%), (0.96,0,67%);HLA-H:NR_001434.4(0.69,0,87%), (0.19,0.65,83%), (0.96,0,67%);HCG4B:NR_001317.3(0.12,0.71,69%), (0.1,0.87,59%), (0.96,0,67%);HLA-H:NR_001434.4(0.69,0,87%), (0.19,0.65,83%), (0.96,0,67%);HCG4B:NR_001317.3(0.12,0.71,69%), (0.1,0.87,59%), (0.96,0,67%);HLA-H:NR_001434.4(0.69,0,87%), (0.19,0.65,83%), (0.96,0,67%);HCG4B:NR_001317.3(0.12,0.71,69%), (0.1,0.87,59%), (0.96,0,67%);HLA-H:NR_001434.4(0.69,0,87%), (0.19,0.65,83%), (0.96,0,67%);HCG4B:NR_001317.3(0.12,0.71,69%), (0.1,0.87,59%), (0.96,0,67%);HLA-H:NR_001434.4(0.69,0,87%), (0.19,0.65,83%), (0.96,0,67%);HCG4B:NR_001317.3(0.12,0.71,69%), (0.1,0.87,59%), (0.96,0,67%);HLA-H:NR_001434.4(0.69,0,87%), (0.19,0.65,83%), (0.96,0,67%)	HCG9:NR_028032.1(-0.15,0.7,49%), (-0.48,0.33,45%), (0.77,0.25,40%);HCG9:NR_028032.1(0.02,0.96,49%), (-0.52,0.27,45%), (0.77,0.25,40%);HCG9:NR_028032.1(-0.15,0.7,49%), (-0.48,0.33,45%), (0.77,0.25,40%);HCG9:NR_028032.1(0.02,0.96,49%), (-0.52,0.27,45%), (0.77,0.25,40%);HCG9:NR_028032.1(-0.15,0.7,49%), (-0.48,0.33,45%), (0.77,0.25,40%);HCG9:NR_028032.1(0.02,0.96,49%), (-0.52,0.27,45%), (0.77,0.25,40%);HCG9:NR_028032.1(-0.15,0.7,49%), (-0.48,0.33,45%), (0.77,0.25,40%);HCG9:NR_028032.1(0.02,0.96,49%), (-0.52,0.27,45%), (0.77,0.25,40%);HCG9:NR_028032.1(-0.15,0.7,49%), (-0.48,0.33,45%), (0.77,0.25,40%);HCG9:NR_028032.1(0.02,0.96,49%), (-0.52,0.27,45%), (0.77,0.25,40%);HCG9:NR_028032.1(-0.15,0.7,49%), (-0.48,0.33,45%), (0.77,0.25,40%);HCG9:NR_028032.1(0.02,0.96,49%), (-0.52,0.27,45%), (0.77,0.25,40%);HCG9:NR_028032.1(-0.15,0.7,49%), (-0.48,0.33,45%), (0.77,0.25,40%);HCG9:NR_028032.1(0.02,0.96,49%), (-0.52,0.27,45%), (0.77,0.25,40%);HCG9:NR_028032.1(-0.15,0.7,49%), (-0.48,0.33,45%), (0.77,0.25,40%);HCG9:NR_028032.1(0.02,0.96,49%), (-0.52,0.27,45%), (0.77,0.25,40%)	HCG9:NR_028032.1(-0.15,0.7,49%), (-0.48,0.33,45%), (0.77,0.25,40%);HCG9:NR_028032.1(0.02,0.96,49%), (-0.52,0.27,45%), (0.77,0.25,40%);HCG9:NR_028032.1(-0.15,0.7,49%), (-0.48,0.33,45%), (0.77,0.25,40%);HCG9:NR_028032.1(0.02,0.96,49%), (-0.52,0.27,45%), (0.77,0.25,40%);HCG9:NR_028032.1(-0.15,0.7,49%), (-0.48,0.33,45%), (0.77,0.25,40%);HCG9:NR_028032.1(0.02,0.96,49%), (-0.52,0.27,45%), (0.77,0.25,40%);HCG9:NR_028032.1(-0.15,0.7,49%), (-0.48,0.33,45%), (0.77,0.25,40%);HCG9:NR_028032.1(0.02,0.96,49%), (-0.52,0.27,45%), (0.77,0.25,40%);HCG9:NR_028032.1(-0.15,0.7,49%), (-0.48,0.33,45%), (0.77,0.25,40%);HCG9:NR_028032.1(0.02,0.96,49%), (-0.52,0.27,45%), (0.77,0.25,40%);HCG9:NR_028032.1(-0.15,0.7,49%), (-0.48,0.33,45%), (0.77,0.25,40%);HCG9:NR_028032.1(0.02,0.96,49%), (-0.52,0.27,45%), (0.77,0.25,40%);HCG9:NR_028032.1(-0.15,0.7,49%), (-0.48,0.33,45%), (0.77,0.25,40%);HCG9:NR_028032.1(0.02,0.96,49%), (-0.52,0.27,45%), (0.77,0.25,40%);HCG9:NR_028032.1(-0.15,0.7,49%), (-0.48,0.33,45%), (0.77,0.25,40%);HCG9:NR_028032.1(0.02,0.96,49%), (-0.52,0.27,45%), (0.77,0.25,40%)	-2.21 (1.4e-06),-0.4 (7.5e-02),-1.56 (4.0e-03),-1.15 (0.66),-1.15 (0.66);0.37 (1.6e-03),-0.4 (7.5e-02),-0.52 (0.14),-1.15 (0.66),-1.15 (0.66);-2.21 (1.4e-06),-0.4 (7.5e-02),-1.56 (4.0e-03),-1.15 (0.66),-1.15 (0.66);0.37 (1.6e-03),-0.4 (7.5e-02),-0.52 (0.14),-1.15 (0.66),-1.15 (0.66);-2.21 (1.4e-06),-0.4 (7.5e-02),-1.56 (4.0e-03),-1.15 (0.66),-1.15 (0.66);0.37 (1.6e-03),-0.4 (7.5e-02),-0.52 (0.14),-1.15 (0.66),-1.15 (0.66);-2.21 (1.4e-06),-0.4 (7.5e-02),-1.56 (4.0e-03),-1.15 (0.66),-1.15 (0.66);0.37 (1.6e-03),-0.4 (7.5e-02),-0.52 (0.14),-1.15 (0.66),-1.15 (0.66);-2.21 (1.4e-06),-0.4 (7.5e-02),-1.56 (4.0e-03),-1.15 (0.66),-1.15 (0.66);0.37 (1.6e-03),-0.4 (7.5e-02),-0.52 (0.14),-1.15 (0.66),-1.15 (0.66);-2.21 (1.4e-06),-0.4 (7.5e-02),-1.56 (4.0e-03),-1.15 (0.66),-1.15 (0.66);0.37 (1.6e-03),-0.4 (7.5e-02),-0.52 (0.14),-1.15 (0.66),-1.15 (0.66);-2.21 (1.4e-06),-0.4 (7.5e-02),-1.56 (4.0e-03),-1.15 (0.66),-1.15 (0.66);0.37 (1.6e-03),-0.4 (7.5e-02),-0.52 (0.14),-1.15 (0.66),-1.15 (0.66);-2.21 (1.4e-06),-0.4 (7.5e-02),-1.56 (4.0e-03),-1.15 (0.66),-1.15 (0.66);0.37 (1.6e-03),-0.4 (7.5e-02),-0.52 (0.14),-1.15 (0.66),-1.15 (0.66)	-0.77 (0.17),-0.57 (1.5e-02),-0.53 (0.46),1.06 (None),1.06 (None);-0.05 (0.82),-0.57 (1.5e-02),-0.44 (0.29),1.06 (None),1.06 (None);-0.77 (0.17),-0.57 (1.5e-02),-0.53 (0.46),1.06 (None),1.06 (None);-0.05 (0.82),-0.57 (1.5e-02),-0.44 (0.29),1.06 (None),1.06 (None);-0.77 (0.17),-0.57 (1.5e-02),-0.53 (0.46),1.06 (None),1.06 (None);-0.05 (0.82),-0.57 (1.5e-02),-0.44 (0.29),1.06 (None),1.06 (None);-0.77 (0.17),-0.57 (1.5e-02),-0.53 (0.46),1.06 (None),1.06 (None);-0.05 (0.82),-0.57 (1.5e-02),-0.44 (0.29),1.06 (None),1.06 (None);-0.77 (0.17),-0.57 (1.5e-02),-0.53 (0.46),1.06 (None),1.06 (None);-0.05 (0.82),-0.57 (1.5e-02),-0.44 (0.29),1.06 (None),1.06 (None);-0.77 (0.17),-0.57 (1.5e-02),-0.53 (0.46),1.06 (None),1.06 (None);-0.05 (0.82),-0.57 (1.5e-02),-0.44 (0.29),1.06 (None),1.06 (None);-0.77 (0.17),-0.57 (1.5e-02),-0.53 (0.46),1.06 (None),1.06 (None);-0.05 (0.82),-0.57 (1.5e-02),-0.44 (0.29),1.06 (None),1.06 (None);-0.77 (0.17),-0.57 (1.5e-02),-0.53 (0.46),1.06 (None),1.06 (None);-0.05 (0.82),-0.57 (1.5e-02),-0.44 (0.29),1.06 (None),1.06 (None)	-0.6 (0.18),-0.8 (2.8e-12),-0.77 (0.44),NA,NA;0.91 (8.1e-51),-0.8 (2.8e-12),-1.27 (1.2e-03),NA,NA;-0.6 (0.18),-0.8 (2.8e-12),-0.77 (0.44),NA,NA;0.91 (8.1e-51),-0.8 (2.8e-12),-1.27 (1.2e-03),NA,NA;-0.6 (0.18),-0.8 (2.8e-12),-0.77 (0.44),NA,NA;0.91 (8.1e-51),-0.8 (2.8e-12),-1.27 (1.2e-03),NA,NA;-0.6 (0.18),-0.8 (2.8e-12),-0.77 (0.44),NA,NA;0.91 (8.1e-51),-0.8 (2.8e-12),-1.27 (1.2e-03),NA,NA;-0.6 (0.18),-0.8 (2.8e-12),-0.77 (0.44),NA,NA;0.91 (8.1e-51),-0.8 (2.8e-12),-1.27 (1.2e-03),NA,NA;-0.6 (0.18),-0.8 (2.8e-12),-0.77 (0.44),NA,NA;0.91 (8.1e-51),-0.8 (2.8e-12),-1.27 (1.2e-03),NA,NA;-0.6 (0.18),-0.8 (2.8e-12),-0.77 (0.44),NA,NA;0.91 (8.1e-51),-0.8 (2.8e-12),-1.27 (1.2e-03),NA,NA;-0.6 (0.18),-0.8 (2.8e-12),-0.77 (0.44),NA,NA;0.91 (8.1e-51),-0.8 (2.8e-12),-1.27 (1.2e-03),NA,NA	-1.11 (1.1e-02),-0.55 (1.4e-06),-0.5 (0.62),NA,NA;-1.37 (3.5e-107),-0.55 (1.4e-06),-1.3 (9.0e-04),NA,NA;-1.11 (1.1e-02),-0.55 (1.4e-06),-0.5 (0.62),NA,NA;-1.37 (3.5e-107),-0.55 (1.4e-06),-1.3 (9.0e-04),NA,NA;-1.11 (1.1e-02),-0.55 (1.4e-06),-0.5 (0.62),NA,NA;-1.37 (3.5e-107),-0.55 (1.4e-06),-1.3 (9.0e-04),NA,NA;-1.11 (1.1e-02),-0.55 (1.4e-06),-0.5 (0.62),NA,NA;-1.37 (3.5e-107),-0.55 (1.4e-06),-1.3 (9.0e-04),NA,NA;-1.11 (1.1e-02),-0.55 (1.4e-06),-0.5 (0.62),NA,NA;-1.37 (3.5e-107),-0.55 (1.4e-06),-1.3 (9.0e-04),NA,NA;-1.11 (1.1e-02),-0.55 (1.4e-06),-0.5 (0.62),NA,NA;-1.37 (3.5e-107),-0.55 (1.4e-06),-1.3 (9.0e-04),NA,NA;-1.11 (1.1e-02),-0.55 (1.4e-06),-0.5 (0.62),NA,NA;-1.37 (3.5e-107),-0.55 (1.4e-06),-1.3 (9.0e-04),NA,NA;-1.11 (1.1e-02),-0.55 (1.4e-06),-0.5 (0.62),NA,NA;-1.37 (3.5e-107),-0.55 (1.4e-06),-1.3 (9.0e-04),NA,NA
3	38541330	38544276	chr3:38542274	Intergenic	38543943	rs6781009	0.998	1.017	0.9371	0.182	0.656812	No	0	0	0	0	-1669	-0.2 (0.91)	0.34 (0.79)	1.15 (1.5e-11)	-0.4 (5.1e-02)																																	SCN5A:NM_001407185.1(0.96,0,87%), (0.72,0,83%), (-0.41,0.5,67%);SCN5A:NM_001407185.1(0.96,0,87%), (0.72,0,83%), (-0.41,0.5,67%);SCN5A:NM_001407185.1(0.96,0,87%), (0.72,0,83%), (-0.41,0.5,67%)	SCN5A:NM_001407187.1(0.92,0,82%), (0.81,0,83%), (-0.59,0.35,53%);SCN5A:NM_001407187.1(0.92,0,82%), (0.81,0,83%), (-0.59,0.35,53%);SCN5A:NM_001407187.1(0.92,0,82%), (0.81,0,83%), (-0.59,0.35,53%)	VILL:NM_015873.4(-0.72,0,87%), (0.41,0.21,83%), (0.87,0.03,67%);VILL:NM_015873.4(-0.72,0,87%), (0.41,0.21,83%), (0.87,0.03,67%);VILL:NM_015873.4(-0.72,0,87%), (0.41,0.21,83%), (0.87,0.03,67%)	EXOG:NM_005107.4(0.86,0,87%), (0.56,0.05,83%), (0.55,0.3,67%);EXOG:NM_005107.4(0.86,0,87%), (0.56,0.05,83%), (0.55,0.3,67%);EXOG:NM_005107.4(0.86,0,87%), (0.56,0.05,83%), (0.55,0.3,67%)	SCN5A:NM_000335.5(0.96,0,87%), (0.68,0.01,83%), (0.28,0.66,67%);SCN5A:NM_000335.5(0.96,0,87%), (0.68,0.01,83%), (0.28,0.66,67%);SCN5A:NM_000335.5(0.96,0,87%), (0.68,0.01,83%), (0.28,0.66,67%)	-0.85 (0.20),-0.85 (0.20),-0.83 (9.5e-17),0.65 (3.0e-03),-0.85 (0.20);-0.85 (0.20),-0.85 (0.20),-0.83 (9.5e-17),0.65 (3.0e-03),-0.85 (0.20);-0.85 (0.20),-0.85 (0.20),-0.83 (9.5e-17),0.65 (3.0e-03),-0.85 (0.20)	-0.79 (0.32),-0.79 (0.32),-0.51 (2.0e-06),0.34 (0.21),-0.79 (0.32);-0.79 (0.32),-0.79 (0.32),-0.51 (2.0e-06),0.34 (0.21),-0.79 (0.32);-0.79 (0.32),-0.79 (0.32),-0.51 (2.0e-06),0.34 (0.21),-0.79 (0.32)	0.99 (2.5e-62),0.99 (2.5e-62),-0.7 (1.9e-06),0.02 (0.87),0.99 (2.5e-62);0.99 (2.5e-62),0.99 (2.5e-62),-0.7 (1.9e-06),0.02 (0.87),0.99 (2.5e-62);0.99 (2.5e-62),0.99 (2.5e-62),-0.7 (1.9e-06),0.02 (0.87),0.99 (2.5e-62)	-0.21 (8.7e-04),-0.21 (8.7e-04),-0.85 (8.4e-09),0.51 (7.7e-09),-0.21 (8.7e-04);-0.21 (8.7e-04),-0.21 (8.7e-04),-0.85 (8.4e-09),0.51 (7.7e-09),-0.21 (8.7e-04);-0.21 (8.7e-04),-0.21 (8.7e-04),-0.85 (8.4e-09),0.51 (7.7e-09),-0.21 (8.7e-04)
1	201561150	201564233	chr1:201562939	Intron	201561527	rs73082546	0.971	1.007	0.4555	0.7475	0.656887	No	0	0	0	0	1412	0.01 (None)	-0.21 (None)	0.64 (1.8e-02)	-1.03 (1.6e-04)																																	ELF3:NM_004433.5(-0.83,0,77%), (-0.59,0.04,79%), (-0.7,0.25,47%);ELF3:NM_004433.5(-0.83,0,77%), (-0.59,0.04,79%), (-0.7,0.25,47%)	ELF3-AS1:NR_146472.1(-0.72,0,77%), (-0.64,0.02,79%), (-0.88,0.07,47%);ELF3-AS1:NR_146472.1(-0.72,0,77%), (-0.64,0.02,79%), (-0.88,0.07,47%)	MIR6740:NR_106798.1(0.57,0.01,72%), (0.22,0.61,72%), (0.94,0.03,47%);MIR6740:NR_106798.1(0.57,0.01,72%), (0.22,0.61,72%), (0.94,0.03,47%)	NAV1:NM_001389615.1(0.66,0,77%), (-0.51,0.09,79%), (0.85,0.09,47%);NAV1:NM_001389615.1(0.66,0,77%), (-0.51,0.09,79%), (0.85,0.09,47%)	CSRP1-AS1:NR_160747.1(0.37,0.13,77%), (-0.5,0.11,79%), (-0.15,0.87,47%);CSRP1-AS1:NR_160747.1(0.37,0.13,77%), (-0.5,0.11,79%), (-0.15,0.87,47%)	-0.7 (1.7e-28),-0.39 (5.0e-04),0.7 (0.66),-0.15 (0.15),0.76 (5.8e-02);-0.7 (1.7e-28),-0.39 (5.0e-04),0.7 (0.66),-0.15 (0.15),0.76 (5.8e-02)	-0.13 (0.11),-0.52 (1.0e-05),0.14 (None),-0.15 (0.22),-0.52 (0.30);-0.13 (0.11),-0.52 (1.0e-05),0.14 (None),-0.15 (0.22),-0.52 (0.30)	-0.27 (0.25),-0.46 (6.8e-02),-0.65 (0.35),-0.25 (1.2e-06),1.1 (9.3e-10);-0.27 (0.25),-0.46 (6.8e-02),-0.65 (0.35),-0.25 (1.2e-06),1.1 (9.3e-10)	-0.5 (2.7e-02),-0.37 (0.14),0.61 (0.35),0.09 (9.0e-02),-0.11 (0.61);-0.5 (2.7e-02),-0.37 (0.14),0.61 (0.35),0.09 (9.0e-02),-0.11 (0.61)
8	143684428	143684528	chr8:143684478	Gene TSS Bid	143684516	rs62524205	1.006	0.9808	0.8755	0.2929	0.656949	No	0	0	0	0	-38	NA	NA	NA	NA
22	44361693	44364894	chr22:44361896;chr22:44363409	Intergenic;Intergenic	44364159	rs8138173	0.9889	1.01	0.7001	0.5228	0.657008	No	0	0	0	0	-2263;-750	-0.87 (0.80);1.38 (0.23)	0.32 (None);0.38 (0.76)	1.62 (1.1e-21);1.42 (1.6e-26)	-1.51 (6.7e-15);-1.1 (5.3e-14)																																	RTL6:NM_032287.3(0.88,0,85%), (0.56,0.06,83%), (0.57,0.28,60%);ARHGAP8:NM_181335.3(-0.92,0,82%), (-0.03,0.96,76%), (-0.01,0.99,67%);RTL6:NM_032287.3(0.88,0,85%), (0.56,0.06,83%), (0.57,0.28,60%);ARHGAP8:NM_181335.3(-0.92,0,82%), (-0.03,0.96,76%), (-0.01,0.99,67%)	LINC00229:NR_044991.1(0.62,0.05,38%), (0.94,0,34%), (-0.35,0.75,33%);LINC00229:NR_044991.1(0.51,0.13,41%), (0.95,0,34%), (0.4,0.64,40%);LINC00229:NR_044991.1(0.62,0.05,38%), (0.94,0,34%), (-0.35,0.75,33%);LINC00229:NR_044991.1(0.51,0.13,41%), (0.95,0,34%), (0.4,0.64,40%)	PARVB:NM_001243386.2(0.72,0,85%), (-0.08,0.87,83%), (0.98,0,60%);MPPED1:NM_001044370.2(0.13,0.76,44%), (-0.21,0.82,31%), (0.68,0.2,53%);PARVB:NM_001243386.2(0.72,0,85%), (-0.08,0.87,83%), (0.98,0,60%);MPPED1:NM_001044370.2(0.13,0.76,44%), (-0.21,0.82,31%), (0.68,0.2,53%)	SHISAL1:NM_001099294.2(0.81,0,85%), (0.4,0.24,83%), (-0.49,0.38,60%);SHISAL1:NM_001099294.2(0.85,0,87%), (0.37,0.31,83%), (0.05,0.95,67%);SHISAL1:NM_001099294.2(0.81,0,85%), (0.4,0.24,83%), (-0.49,0.38,60%);SHISAL1:NM_001099294.2(0.85,0,87%), (0.37,0.31,83%), (0.05,0.95,67%)	SHISAL1:NM_001099294.2(0.81,0,85%), (0.4,0.24,83%), (-0.49,0.38,60%);SHISAL1:NM_001099294.2(0.85,0,87%), (0.37,0.31,83%), (0.05,0.95,67%);SHISAL1:NM_001099294.2(0.81,0,85%), (0.4,0.24,83%), (-0.49,0.38,60%);SHISAL1:NM_001099294.2(0.85,0,87%), (0.37,0.31,83%), (0.05,0.95,67%)	1.07 (3.6e-08),1.0 (0.59),0.01 (0.94),0.2 (0.73),0.2 (0.73);-0.6 (1.9e-15),1.0 (0.59),NA,0.2 (0.73),0.2 (0.73);1.07 (3.6e-08),1.0 (0.59),0.01 (0.94),0.2 (0.73),0.2 (0.73);-0.6 (1.9e-15),1.0 (0.59),NA,0.2 (0.73),0.2 (0.73)	0.21 (0.45),0.31 (None),-0.07 (0.79),1.27 (8.8e-03),1.27 (8.8e-03);-0.08 (0.49),0.31 (None),NA,1.27 (8.8e-03),1.27 (8.8e-03);0.21 (0.45),0.31 (None),-0.07 (0.79),1.27 (8.8e-03),1.27 (8.8e-03);-0.08 (0.49),0.31 (None),NA,1.27 (8.8e-03),1.27 (8.8e-03)	0.76 (2.1e-28),1.93 (1.1e-03),-0.92 (1.2e-47),-0.6 (8.6e-24),-0.6 (8.6e-24);-0.28 (0.65),1.93 (1.1e-03),NA,-0.6 (8.6e-24),-0.6 (8.6e-24);0.76 (2.1e-28),1.93 (1.1e-03),-0.92 (1.2e-47),-0.6 (8.6e-24),-0.6 (8.6e-24);-0.28 (0.65),1.93 (1.1e-03),NA,-0.6 (8.6e-24),-0.6 (8.6e-24)	-0.62 (5.3e-18),-3.54 (8.0e-04),-0.68 (3.5e-27),-1.25 (1.1e-93),-1.25 (1.1e-93);-0.97 (0.11),-3.54 (8.0e-04),NA,-1.25 (1.1e-93),-1.25 (1.1e-93);-0.62 (5.3e-18),-3.54 (8.0e-04),-0.68 (3.5e-27),-1.25 (1.1e-93),-1.25 (1.1e-93);-0.97 (0.11),-3.54 (8.0e-04),NA,-1.25 (1.1e-93),-1.25 (1.1e-93)
22	49951230	49953236	chr22:49951975	Intergenic	49951432	rs73445933	1.015	0.9908	0.6441	0.5816	0.657017	No	0	0	0	0	543	0.38 (0.12)	-0.86 (4.3e-05)	0.31 (5.7e-02)	-1.21 (2.6e-15)																																	PIM3:NM_001001852.4(0.89,0,87%), (0.92,0,83%), (0.76,0.07,67%);PIM3:NM_001001852.4(0.89,0,87%), (0.92,0,83%), (0.76,0.07,67%)	PIM3:NM_001001852.4(0.89,0,87%), (0.92,0,83%), (0.76,0.07,67%);PIM3:NM_001001852.4(0.89,0,87%), (0.92,0,83%), (0.76,0.07,67%)	PIM3:NM_001001852.4(0.89,0,87%), (0.92,0,83%), (0.76,0.07,67%);PIM3:NM_001001852.4(0.89,0,87%), (0.92,0,83%), (0.76,0.07,67%)	PIM3:NM_001001852.4(0.89,0,87%), (0.92,0,83%), (0.76,0.07,67%);PIM3:NM_001001852.4(0.89,0,87%), (0.92,0,83%), (0.76,0.07,67%)	MIR6821:NR_106879.1(0.68,0,87%), (0.69,0.01,83%), (0.42,0.44,67%);MIR6821:NR_106879.1(0.68,0,87%), (0.69,0.01,83%), (0.42,0.44,67%)	0.52 (6.1e-05),0.52 (6.1e-05),0.52 (6.1e-05),0.52 (6.1e-05),0.27 (0.61);0.52 (6.1e-05),0.52 (6.1e-05),0.52 (6.1e-05),0.52 (6.1e-05),0.27 (0.61)	-0.5 (4.0e-04),-0.5 (4.0e-04),-0.5 (4.0e-04),-0.5 (4.0e-04),-0.43 (0.48);-0.5 (4.0e-04),-0.5 (4.0e-04),-0.5 (4.0e-04),-0.5 (4.0e-04),-0.43 (0.48)	1.13 (7.8e-56),1.13 (7.8e-56),1.13 (7.8e-56),1.13 (7.8e-56),1.18 (4.3e-09);1.13 (7.8e-56),1.13 (7.8e-56),1.13 (7.8e-56),1.13 (7.8e-56),1.18 (4.3e-09)	-1.07 (1.4e-42),-1.07 (1.4e-42),-1.07 (1.4e-42),-1.07 (1.4e-42),-0.72 (1.4e-03);-1.07 (1.4e-42),-1.07 (1.4e-42),-1.07 (1.4e-42),-1.07 (1.4e-42),-0.72 (1.4e-03)
1	183163633	183165998	chr1:183164569	Intergenic	183165719	rs6424891	1.005	1.008	0.8004	0.4023	0.657141	Yes	0	0	0	0	-1150	0.92 (3.7e-04)	-0.89 (8.2e-04)	0.53 (1.1e-02)	-0.08 (0.77)																																	RNASEL:NM_021133.4(-0.7,0,87%), (-0.68,0.01,83%), (0.04,0.96,67%);RNASEL:NM_021133.4(-0.7,0,87%), (-0.68,0.01,83%), (0.04,0.96,67%)	RNASEL:NM_021133.4(-0.7,0,87%), (-0.68,0.01,83%), (0.04,0.96,67%);RNASEL:NM_021133.4(-0.7,0,87%), (-0.68,0.01,83%), (0.04,0.96,67%)	NCF2:NM_000433.4(-0.05,0.87,87%), (0.48,0.12,83%), (0.95,0,67%);NCF2:NM_000433.4(-0.05,0.87,87%), (0.48,0.12,83%), (0.95,0,67%)	LAMC2:NM_005562.3(-0.35,0.12,87%), (0.66,0.01,83%), (0.4,0.48,67%);LAMC2:NM_005562.3(-0.35,0.12,87%), (0.66,0.01,83%), (0.4,0.48,67%)	LAMC1:NM_002293.4(0.68,0,87%), (0.45,0.15,83%), (0.51,0.33,67%);LAMC1:NM_002293.4(0.68,0,87%), (0.45,0.15,83%), (0.51,0.33,67%)	0.26 (0.13),0.26 (0.13),1.16 (6.6e-08),0.54 (2.8e-21),-0.52 (7.6e-12);0.26 (0.13),0.26 (0.13),1.16 (6.6e-08),0.54 (2.8e-21),-0.52 (7.6e-12)	-0.13 (0.60),-0.13 (0.60),-0.62 (1.3e-02),0.02 (0.88),-0.25 (3.1e-03);-0.13 (0.60),-0.13 (0.60),-0.62 (1.3e-02),0.02 (0.88),-0.25 (3.1e-03)	-0.85 (1.0e-03),-0.85 (1.0e-03),-1.58 (4.5e-08),0.01 (0.92),0.35 (2.1e-11);-0.85 (1.0e-03),-0.85 (1.0e-03),-1.58 (4.5e-08),0.01 (0.92),0.35 (2.1e-11)	0.37 (0.15),0.37 (0.15),-0.65 (2.2e-02),-0.54 (1.5e-08),0.33 (5.4e-10);0.37 (0.15),0.37 (0.15),-0.65 (2.2e-02),-0.54 (1.5e-08),0.33 (5.4e-10)
6	30345132	30345859	chr6:30345500	LIET Gene TSS Exon	30345563	rs6986	0.9882	1.006	0.6057	0.6195	0.657308	No	0	0	0	0	-63	-0.17 (0.59)	-0.41 (7.4e-02)	-0.44 (6.0e-03)	-0.8 (1.7e-07)																																	PSORS1C3:NR_026816.2(-0.67,0,87%), (-0.71,0,83%), (0.4,0.49,67%);PSORS1C3:NR_026816.2(-0.67,0,87%), (-0.71,0,83%), (0.4,0.49,67%)	HLA-A:NM_002116.8(-0.48,0.02,87%), (-0.75,0,83%), (0.61,0.22,67%);HLA-A:NM_002116.8(-0.48,0.02,87%), (-0.75,0,83%), (0.61,0.22,67%)	TRIM31:NM_007028.5(-0.11,0.84,28%), (-0.92,0.54,10%), (0.86,0.06,53%);TRIM31:NM_007028.5(-0.11,0.84,28%), (-0.92,0.54,10%), (0.86,0.06,53%)	RPP21:NM_024839.4(-0.12,0.66,85%), (-0.08,0.87,83%), (-0.22,0.77,60%);RPP21:NM_024839.4(-0.12,0.66,85%), (-0.08,0.87,83%), (-0.22,0.77,60%)	RPP21:NM_024839.4(-0.12,0.66,85%), (-0.08,0.87,83%), (-0.22,0.77,60%);RPP21:NM_024839.4(-0.12,0.66,85%), (-0.08,0.87,83%), (-0.22,0.77,60%)	0.3 (3.0e-02),-0.29 (0.38),-0.58 (1.0e-10),1.85 (0.19),1.85 (0.19);0.3 (3.0e-02),-0.29 (0.38),-0.58 (1.0e-10),1.85 (0.19),1.85 (0.19)	-0.46 (1.2e-03),-0.16 (0.72),-0.93 (1.1e-24),1.1 (None),1.1 (None);-0.46 (1.2e-03),-0.16 (0.72),-0.93 (1.1e-24),1.1 (None),1.1 (None)	-0.98 (7.1e-06),0.04 (0.86),NA,-0.03 (0.96),-0.03 (0.96);-0.98 (7.1e-06),0.04 (0.86),NA,-0.03 (0.96),-0.03 (0.96)	-0.93 (1.9e-05),-0.62 (2.1e-03),NA,-0.28 (0.62),-0.28 (0.62);-0.93 (1.9e-05),-0.62 (2.1e-03),NA,-0.28 (0.62),-0.28 (0.62)
17	48971605	48973461	chr17:48972577	Intergenic	48972913	rs62078387	0.9907	1.007	0.6693	0.5563	0.657359	No	0	0	0	0	-336	-0.81 (0.80)	-0.29 (0.91)	-0.7 (1.8e-04)	-0.06 (0.82)																																	HOXB2:NM_002145.4(0.93,0,82%), (0.34,0.33,83%), (0.61,0.29,53%)	ZNF652-AS1:NR_110884.1(-0.07,0.81,85%), (0.63,0.02,83%), (-0.04,0.96,60%)	TTLL6:NM_001130918.3(-0.59,0,79%), (-0.09,0.86,83%), (0.82,0.11,47%)	GIP:NM_004123.3(0.28,0.43,44%), (-0.08,0.92,41%), (-0.55,0.57,33%)	GIP:NM_004123.3(0.28,0.43,44%), (-0.08,0.92,41%), (-0.55,0.57,33%)	-2.19 (5.7e-03),-1.73 (1.6e-16),1.47 (3.2e-05),NA,NA	-1.11 (0.26),-1.3 (2.7e-09),0.05 (0.94),NA,NA	-0.14 (0.11),-0.96 (2.5e-13),0.25 (0.73),NA,NA	-0.73 (4.1e-19),0.01 (0.96),-0.27 (0.73),NA,NA
22	18022875	18024268	chr22:18023720	LIET Gene TSS Intron	18024264	rs1867357	0.9918	1.008	0.7248	0.496	0.657602	No	0	0	0	0	-544	-1.82 (4.4e-19)	-0.66 (2.4e-03)	-0.3 (4.6e-02)	-0.68 (1.2e-06)																																	FAM230F:NR_165500.3(-0.98,0,18%), (NA,NA,NA%), (-0.99,0.01,40%);FAM230F:NR_165500.3(-0.98,0,18%), (NA,NA,NA%), (-0.99,0.01,40%)	BCL2L13:NR_073068.1(-0.48,0.02,87%), (-0.63,0.02,83%), (0.44,0.41,67%);BCL2L13:NR_073068.1(-0.48,0.02,87%), (-0.63,0.02,83%), (0.44,0.41,67%)	FAM230F:NR_165500.3(-0.98,0,18%), (NA,NA,NA%), (-0.99,0.01,40%);FAM230F:NR_165500.3(-0.98,0,18%), (NA,NA,NA%), (-0.99,0.01,40%)	MICAL3:NM_015241.3(-0.25,0.31,87%), (-0.4,0.25,83%), (0.54,0.28,67%);MICAL3:NM_015241.3(-0.25,0.31,87%), (-0.4,0.25,83%), (0.54,0.28,67%)	LINC01634:NR_024417.1(-0.28,0.24,87%), (-0.24,0.55,83%), (0.48,0.36,67%);LINC01634:NR_024417.1(-0.28,0.24,87%), (-0.24,0.55,83%), (0.48,0.36,67%)	1.31 (2.6e-03),0.66 (9.6e-09),1.31 (2.6e-03),0.14 (9.7e-02),NA;1.31 (2.6e-03),0.66 (9.6e-09),1.31 (2.6e-03),0.14 (9.7e-02),NA	-0.41 (0.51),0.04 (0.84),-0.41 (0.51),-0.14 (0.14),NA;-0.41 (0.51),0.04 (0.84),-0.41 (0.51),-0.14 (0.14),NA	NA,-0.23 (7.2e-05),NA,-0.46 (9.9e-22),0.95 (4.7e-03);NA,-0.23 (7.2e-05),NA,-0.46 (9.9e-22),0.95 (4.7e-03)	NA,-0.07 (0.27),NA,-0.41 (1.2e-17),-0.82 (2.6e-02);NA,-0.07 (0.27),NA,-0.41 (1.2e-17),-0.82 (2.6e-02)
4	26021801	26023381	chr4:26022155	Intergenic	26021849	rs1567646	1.006	1.01	0.7984	0.4057	0.657657	Yes	0	0	0	0	306	0.53 (0.61)	-1.44 (6.2e-02)	1.78 (1.2e-04)	-0.15 (0.83)																																	STIM2-AS1:NR_134675.1(-0.5,0.03,77%), (-0.33,0.37,76%), (-0.46,0.51,53%)	SLC34A2:NM_001177999.2(-0.37,0.3,44%), (0.65,0.24,31%), (0.62,0.31,53%)	ZCCHC4:NM_024936.3(0.28,0.28,79%), (0.31,0.4,79%), (-0.87,0.06,53%)	SMIM20:NM_001145432.3(0.19,0.5,79%), (0.25,0.53,79%), (-0.85,0.07,53%)	SMIM20:NM_001145432.3(0.19,0.5,79%), (0.25,0.53,79%), (-0.85,0.07,53%)	0.62 (2.3e-02),0.29 (2.3e-02),-0.02 (0.92),-0.04 (0.88),-0.04 (0.88)	-0.65 (3.7e-02),0.16 (0.33),-0.27 (0.13),-0.08 (0.79),-0.08 (0.79)	-0.11 (0.70),NA,0.13 (0.14),0.03 (0.84),0.03 (0.84)	0.62 (8.0e-03),NA,0.58 (1.2e-12),0.28 (2.7e-02),0.28 (2.7e-02)
11	72720831	72721953	chr11:72720971	LIET Gene TSS Intron	72721940	rs11603334	1.01	1.013	0.7639	0.4502	0.65801	Yes	0	0	0	0	-969	-1.39 (3.5e-14)	-0.5 (1.2e-02)	-1.66 (1.7e-02)	-1.87 (7.5e-03)																																	ANAPC15:NM_001278491.1(-0.97,0,62%), (-0.71,0.06,48%), (-0.86,0.02,67%)	ATG16L2:NM_033388.2(-0.79,0,62%), (0.81,0.02,48%), (-0.77,0.06,67%)	ANAPC15:NM_001393431.1(-0.96,0,62%), (-0.61,0.14,48%), (-0.93,0.01,67%)	ARAP1:NM_015242.5(-0.11,0.75,62%), (0.67,0.09,48%), (-0.64,0.17,67%)	ARAP1-AS2:NR_146780.1(-0.55,0.63,10%), (-0.55,0.71,14%), (NA,NA,NA%)	-0.54 (0.17),0.27 (0.28),-0.54 (0.17),-0.51 (4.4e-06),NA	-1.45 (1.5e-04),-0.0 (1.00),-1.45 (1.5e-04),-0.07 (0.68),NA	0.8 (8.0e-13),-1.14 (1.6e-59),0.8 (8.0e-13),-0.89 (1.9e-44),NA	0.69 (1.1e-09),-0.98 (1.3e-44),0.69 (1.1e-09),-0.77 (1.4e-33),NA
12	127229305	127232977	chr12:127231131	Intergenic	127232647	rs2712536	0.9786	0.9981	0.2924	0.8619	0.658418	Yes	0	0	0	0	-1516	0.94 (0.62)	-1.02 (0.52)	1.12 (6.1e-08)	0.16 (0.58)																																	LINC02372:NR_033970.1(1,0,8%), (1,0.01,10%), (NA,NA,NA%)	LINC02347:NR_130748.1(0.71,0.01,51%), (0.89,0,66%), (NA,NA,NA%)	LINC02405:NR_104646.1(-0.24,0.39,69%), (-0.4,0.31,66%), (-0.56,0.35,53%)	LINC02376:NR_146537.1(0.59,0.03,51%), (0.74,0.01,62%), (NA,NA,NA%)	LINC02376:NR_146537.1(0.59,0.03,51%), (0.74,0.01,62%), (NA,NA,NA%)	NA,NA,-0.98 (0.49),NA,NA	NA,NA,-1.92 (None),NA,NA	NA,NA,NA,NA,NA	NA,NA,NA,NA,NA
9	91117575	91119273	chr9:91118308;chr9:91119061	LIET Gene TSS Intron;Gene TSS Bid	91119072	rs2296751	1.013	0.9929	0.6179	0.6097	0.658602	No	0	0	0	0	-764;-11	-0.47 (0.38);NA	-0.31 (0.52);NA	2.2 (1.0e-24);NA	-1.43 (3.3e-08);NA																																	LINC00484:NR_135306.1(0.87,0,87%), (0.87,0,83%), (0.03,0.97,67%)	LINC00484:NR_135306.1(0.87,0,87%), (0.87,0,83%), (0.03,0.97,67%)	NFIL3:NM_001289999.2(0.48,0.02,87%), (0.34,0.31,83%), (0.89,0.01,67%)	LINC00484:NR_135306.1(0.87,0,87%), (0.87,0,83%), (0.03,0.97,67%)	LINC02937:NR_184106.1(0.59,0,87%), (0.64,0.01,83%), (-0.29,0.63,67%)	0.84 (0.37),0.84 (0.37),0.23 (2.2e-02),0.84 (0.37),0.65 (1.0e-02)	0.03 (0.99),0.03 (0.99),-0.45 (9.7e-06),0.03 (0.99),0.16 (0.67)	2.41 (1.1e-73),2.41 (1.1e-73),2.22 (6.6e-201),2.41 (1.1e-73),2.64 (1.7e-36)	-2.05 (1.3e-28),-2.05 (1.3e-28),-0.32 (9.4e-05),-2.05 (1.3e-28),-1.07 (6.2e-05)
1	204319879	204321465	chr1:204320476	Intron	204320652	rs17333933	1.026	0.9985	0.233	0.8971	0.658764	No	0	0	0	0	-176	2.29 (0.18)	0.83 (0.65)	-2.87 (1.6e-08)	-1.15 (1.9e-02)																																	PRELP:NM_002725.4(-0.46,0.05,77%), (-0.46,0.16,79%), (-0.15,0.87,47%);PRELP:NM_002725.4(-0.46,0.05,77%), (-0.46,0.16,79%), (-0.15,0.87,47%)	ATP2B4:NM_001684.5(0.38,0.1,82%), (0.53,0.08,79%), (-0.67,0.18,60%);ATP2B4:NM_001684.5(0.38,0.1,82%), (0.53,0.08,79%), (-0.67,0.18,60%)	SOX13:NM_005686.3(-0.34,0.16,82%), (-0.19,0.65,79%), (-0.85,0.04,60%);SOX13:NM_005686.3(-0.34,0.16,82%), (-0.19,0.65,79%), (-0.85,0.04,60%)	PLEKHA6:NM_014935.5(0.04,0.9,82%), (-0.35,0.32,79%), (0.39,0.53,60%);PLEKHA6:NM_014935.5(0.04,0.9,82%), (-0.35,0.32,79%), (0.39,0.53,60%)	LINC00628:NR_027022.1(-0.15,0.76,36%), (-0.24,0.8,24%), (-0.22,0.8,47%);LINC00628:NR_027022.1(-0.15,0.76,36%), (-0.24,0.8,24%), (-0.22,0.8,47%)	NA,-0.44 (1.1e-11),-1.94 (1.4e-79),-0.14 (6.4e-02),NA;NA,-0.44 (1.1e-11),-1.94 (1.4e-79),-0.14 (6.4e-02),NA	NA,-0.26 (1.8e-04),0.34 (2.5e-03),-0.21 (6.7e-03),NA;NA,-0.26 (1.8e-04),0.34 (2.5e-03),-0.21 (6.7e-03),NA	-0.33 (0.60),-0.64 (9.6e-35),-1.83 (5.3e-124),-0.05 (0.67),NA;-0.33 (0.60),-0.64 (9.6e-35),-1.83 (5.3e-124),-0.05 (0.67),NA	-0.0 (1.00),-0.4 (2.5e-14),-0.23 (1.8e-03),0.52 (1.7e-07),NA;-0.0 (1.00),-0.4 (2.5e-14),-0.23 (1.8e-03),0.52 (1.7e-07),NA
1	230824881	230825745	chr1:230825313	LIET Gene TSS Intergenic	230825380	rs1202537	0.9625	0.9937	0.4005	0.7905	0.658768	Yes	0	0	0	0	-67	0.68 (0.13)	-1.37 (7.0e-04)	-1.69 (0.16)	-0.12 (None)																																	PGBD5:NM_001258311.2(0.76,0,74%), (0.14,0.79,66%), (0.83,0.04,67%)	C1orf131:NM_152379.4(-0.27,0.31,74%), (0.67,0.03,66%), (-0.78,0.06,67%)	DISC1:NM_018662.3(0.06,0.84,74%), (0.28,0.51,66%), (0.88,0.02,67%)	C1orf198:NM_001136495.2(0.16,0.59,74%), (0.56,0.1,66%), (0.66,0.15,67%)	C1orf198:NM_001136494.2(0.48,0.04,74%), (0.41,0.28,66%), (0.59,0.23,67%)	0.46 (6.2e-04),-0.21 (0.17),0.23 (0.13),-0.69 (3.3e-15),-0.69 (3.3e-15)	-0.73 (2.0e-07),-0.14 (0.47),-0.4 (1.1e-02),-0.23 (2.9e-02),-0.23 (2.9e-02)	-1.15 (5.8e-04),-0.24 (1.2e-02),-0.28 (7.2e-03),0.05 (0.79),0.05 (0.79)	0.56 (7.4e-02),0.25 (8.4e-03),0.18 (8.4e-02),-0.87 (4.0e-07),-0.87 (4.0e-07)
19	8505414	8506591	chr19:8506193	Intergenic	8506419	rs889180	0.9956	1.009	0.8229	0.3748	0.659308	No	0	0	0	0	-226	-1.12 (0.67)	0.24 (0.92)	-2.06 (3.4e-04)	-0.48 (0.46)																																	SNAPC2:NM_003083.4(0.76,0,64%), (0.78,0.01,59%), (0.33,0.63,53%)	SNAPC2:NR_030717.2(0.69,0,64%), (0.81,0,59%), (0.4,0.53,53%)	NFILZ:NM_001378599.1(0.24,0.48,54%), (0.19,0.72,55%), (-0.95,0.07,33%)	PRAM1:NM_032152.5(-0.22,0.47,64%), (-0.51,0.19,59%), (0.2,0.78,53%)	ZNF414:NM_001146175.2(0.25,0.41,64%), (0.03,0.96,59%), (0.4,0.53,53%)	-0.15 (0.70),-0.15 (0.70),NA,0.14 (0.87),-0.22 (0.72)	-0.68 (5.8e-02),-0.68 (5.8e-02),NA,-0.55 (0.55),-0.11 (0.90)	-1.38 (7.5e-30),-1.38 (7.5e-30),0.71 (6.8e-03),0.42 (0.31),-0.54 (6.1e-03)	-0.53 (7.5e-06),-0.53 (7.5e-06),-0.89 (1.5e-03),-0.97 (2.1e-02),-0.59 (2.7e-03)
21	34552803	34554670	chr21:34553506	Intron	34554213	rs7281201	0.994	1.019	0.8632	0.3155	0.65935	No	0	0	0	0	-707	NA	NA	2.02 (4.7e-04)	-0.53 (0.51)																																	LINC01426:NR_038886.1(0.87,0,74%), (0.84,0,83%), (-0.69,0.44,33%)	LINC01426:NR_038886.1(0.87,0,74%), (0.84,0,83%), (-0.69,0.44,33%)	KCNE1:NM_001127668.4(-0.63,0.13,26%), (0.11,0.94,17%), (-0.91,0.15,33%)	RCAN1:NM_001331016.2(0.62,0,74%), (0.52,0.11,83%), (-0.71,0.42,33%)	RCAN1:NM_001331016.2(0.62,0,74%), (0.52,0.11,83%), (-0.71,0.42,33%)	1.23 (0.33),1.23 (0.33),1.1 (1.4e-29),-0.31 (9.4e-03),-0.31 (9.4e-03)	-0.78 (None),-0.78 (None),-0.61 (5.5e-09),-0.69 (2.6e-09),-0.69 (2.6e-09)	0.03 (0.97),0.03 (0.97),0.42 (3.8e-02),2.11 (9.5e-157),2.11 (9.5e-157)	-1.87 (2.9e-02),-1.87 (2.9e-02),-0.57 (5.5e-03),-1.41 (3.3e-52),-1.41 (3.3e-52)
2	38115833	38117625	chr2:38116017;chr2:38116923	Intergenic;Intergenic	38116469	rs17022058	1.028	0.9948	0.4207	0.7767	0.659488	No	0	0	0	0	-452;454	1.28 (6.0e-02);-1.41 (0.11)	2.22 (1.7e-04);1.67 (1.9e-02)	1.8 (1.7e-11);1.59 (4.1e-11)	-0.86 (8.3e-03);-0.28 (0.40)																																	CYP1B1:NM_000104.4(0.67,0,85%), (0.58,0.04,83%), (0.89,0.03,60%);CYP1B1:NM_000104.4(0.89,0,87%), (0.77,0,83%), (0.69,0.15,67%);CYP1B1:NM_000104.4(0.67,0,85%), (0.58,0.04,83%), (0.89,0.03,60%);CYP1B1:NM_000104.4(0.89,0,87%), (0.77,0,83%), (0.69,0.15,67%);CYP1B1:NM_000104.4(0.67,0,85%), (0.58,0.04,83%), (0.89,0.03,60%);CYP1B1:NM_000104.4(0.89,0,87%), (0.77,0,83%), (0.69,0.15,67%)	RMDN2:NM_144713.5(-0.18,0.5,85%), (-0.59,0.04,83%), (0.31,0.67,60%);CYP1B1:NM_000104.4(0.89,0,87%), (0.77,0,83%), (0.69,0.15,67%);RMDN2:NM_144713.5(-0.18,0.5,85%), (-0.59,0.04,83%), (0.31,0.67,60%);CYP1B1:NM_000104.4(0.89,0,87%), (0.77,0,83%), (0.69,0.15,67%);RMDN2:NM_144713.5(-0.18,0.5,85%), (-0.59,0.04,83%), (0.31,0.67,60%);CYP1B1:NM_000104.4(0.89,0,87%), (0.77,0,83%), (0.69,0.15,67%)	CYP1B1:NM_000104.4(0.67,0,85%), (0.58,0.04,83%), (0.89,0.03,60%);CYP1B1-AS1:NR_027252.1(0.61,0,87%), (0.19,0.65,83%), (0.97,0,67%);CYP1B1:NM_000104.4(0.67,0,85%), (0.58,0.04,83%), (0.89,0.03,60%);CYP1B1-AS1:NR_027252.1(0.61,0,87%), (0.19,0.65,83%), (0.97,0,67%);CYP1B1:NM_000104.4(0.67,0,85%), (0.58,0.04,83%), (0.89,0.03,60%);CYP1B1-AS1:NR_027252.1(0.61,0,87%), (0.19,0.65,83%), (0.97,0,67%)	CYP1B1-AS1:NR_027252.1(0.36,0.12,85%), (-0.02,0.96,83%), (0.86,0.04,60%);CYP1B1-AS1:NR_027252.1(0.61,0,87%), (0.19,0.65,83%), (0.97,0,67%);CYP1B1-AS1:NR_027252.1(0.36,0.12,85%), (-0.02,0.96,83%), (0.86,0.04,60%);CYP1B1-AS1:NR_027252.1(0.61,0,87%), (0.19,0.65,83%), (0.97,0,67%);CYP1B1-AS1:NR_027252.1(0.36,0.12,85%), (-0.02,0.96,83%), (0.86,0.04,60%);CYP1B1-AS1:NR_027252.1(0.61,0,87%), (0.19,0.65,83%), (0.97,0,67%)	CYP1B1:NM_000104.4(0.67,0,85%), (0.58,0.04,83%), (0.89,0.03,60%);CYP1B1:NM_000104.4(0.89,0,87%), (0.77,0,83%), (0.69,0.15,67%);CYP1B1:NM_000104.4(0.67,0,85%), (0.58,0.04,83%), (0.89,0.03,60%);CYP1B1:NM_000104.4(0.89,0,87%), (0.77,0,83%), (0.69,0.15,67%);CYP1B1:NM_000104.4(0.67,0,85%), (0.58,0.04,83%), (0.89,0.03,60%);CYP1B1:NM_000104.4(0.89,0,87%), (0.77,0,83%), (0.69,0.15,67%)	2.46 (3.8e-128),0.75 (4.7e-07),2.46 (3.8e-128),-0.91 (2.0e-09),2.46 (3.8e-128);2.46 (3.8e-128),2.46 (3.8e-128),-0.91 (2.0e-09),-0.91 (2.0e-09),2.46 (3.8e-128);2.46 (3.8e-128),0.75 (4.7e-07),2.46 (3.8e-128),-0.91 (2.0e-09),2.46 (3.8e-128);2.46 (3.8e-128),2.46 (3.8e-128),-0.91 (2.0e-09),-0.91 (2.0e-09),2.46 (3.8e-128);2.46 (3.8e-128),0.75 (4.7e-07),2.46 (3.8e-128),-0.91 (2.0e-09),2.46 (3.8e-128);2.46 (3.8e-128),2.46 (3.8e-128),-0.91 (2.0e-09),-0.91 (2.0e-09),2.46 (3.8e-128)	3.25 (1.5e-225),-0.29 (0.13),3.25 (1.5e-225),1.94 (5.0e-43),3.25 (1.5e-225);3.25 (1.5e-225),3.25 (1.5e-225),1.94 (5.0e-43),1.94 (5.0e-43),3.25 (1.5e-225);3.25 (1.5e-225),-0.29 (0.13),3.25 (1.5e-225),1.94 (5.0e-43),3.25 (1.5e-225);3.25 (1.5e-225),3.25 (1.5e-225),1.94 (5.0e-43),1.94 (5.0e-43),3.25 (1.5e-225);3.25 (1.5e-225),-0.29 (0.13),3.25 (1.5e-225),1.94 (5.0e-43),3.25 (1.5e-225);3.25 (1.5e-225),3.25 (1.5e-225),1.94 (5.0e-43),1.94 (5.0e-43),3.25 (1.5e-225)	1.74 (2.8e-218),0.32 (6.6e-03),1.74 (2.8e-218),0.16 (0.24),1.74 (2.8e-218);1.74 (2.8e-218),1.74 (2.8e-218),0.16 (0.24),0.16 (0.24),1.74 (2.8e-218);1.74 (2.8e-218),0.32 (6.6e-03),1.74 (2.8e-218),0.16 (0.24),1.74 (2.8e-218);1.74 (2.8e-218),1.74 (2.8e-218),0.16 (0.24),0.16 (0.24),1.74 (2.8e-218);1.74 (2.8e-218),0.32 (6.6e-03),1.74 (2.8e-218),0.16 (0.24),1.74 (2.8e-218);1.74 (2.8e-218),1.74 (2.8e-218),0.16 (0.24),0.16 (0.24),1.74 (2.8e-218)	-0.47 (9.1e-16),0.79 (8.4e-13),-0.47 (9.1e-16),0.11 (0.43),-0.47 (9.1e-16);-0.47 (9.1e-16),-0.47 (9.1e-16),0.11 (0.43),0.11 (0.43),-0.47 (9.1e-16);-0.47 (9.1e-16),0.79 (8.4e-13),-0.47 (9.1e-16),0.11 (0.43),-0.47 (9.1e-16);-0.47 (9.1e-16),-0.47 (9.1e-16),0.11 (0.43),0.11 (0.43),-0.47 (9.1e-16);-0.47 (9.1e-16),0.79 (8.4e-13),-0.47 (9.1e-16),0.11 (0.43),-0.47 (9.1e-16);-0.47 (9.1e-16),-0.47 (9.1e-16),0.11 (0.43),0.11 (0.43),-0.47 (9.1e-16)
17	78932833	78935579	chr17:78933580;chr17:78934255;chr17:78935389	Intergenic;Intergenic;Intergenic	78934687	rs7214592	1.048	1	0.04673	0.9853	0.65983	No	0	1	1	0	-1107;-432;702	1.84 (1.1e-03);0.33 (0.62);0.2 (0.98)	0.33 (0.63);-0.78 (0.11);-0.8 (None)	-0.42 (4.7e-02);-0.34 (4.6e-02);-1.17 (6.8e-07)	-0.77 (1.4e-04);-0.69 (1.6e-05);-0.4 (0.14)																											TIMP2	LGALS3BP	0.04 (0.82);0.13 (0.39)	-0.14 (0.45);-0.27 (9.2e-02)	-0.19 (8.0e-05);-1.72 (1.5e-197)	-0.47 (9.2e-24);-1.06 (2.0e-77)	CEP295NL:NM_001243540.2(0.9,0,87%), (0.67,0.01,83%), (0.76,0.07,67%);CEP295NL:NM_001243540.2(0.92,0,87%), (0.75,0,83%), (0.78,0.06,67%);BIRC5:NM_001168.3(0.91,0,77%), (0.61,0.03,83%), (0.68,0.32,40%)	CANT1:NM_138793.4(0.46,0.03,87%), (-0.72,0,83%), (0.07,0.92,67%);CANT1:NM_138793.4(0.49,0.01,87%), (-0.81,0,83%), (0.18,0.78,67%);CEP295NL:NM_001243540.2(0.86,0,77%), (0.73,0,83%), (0.52,0.52,40%)	TIMP2:NM_003255.5(0.86,0,87%), (0.4,0.24,83%), (0.77,0.06,67%);TK1:NM_003258.5(0.9,0,87%), (0.6,0.03,83%), (0.86,0.02,67%);LGALS3BP:NM_005567.4(0.76,0,77%), (0.46,0.15,83%), (0.86,0.12,40%)	TIMP2:NM_003255.5(0.86,0,87%), (0.4,0.24,83%), (0.77,0.06,67%);TIMP2:NM_003255.5(0.89,0,87%), (0.46,0.14,83%), (0.81,0.04,67%);TIMP2:NM_003255.5(0.84,0,77%), (0.53,0.07,83%), (0.51,0.52,40%)	LGALS3BP:NM_005567.4(0.7,0,87%), (0.47,0.13,83%), (0.02,0.98,67%);LGALS3BP:NM_005567.4(0.72,0,87%), (0.39,0.24,83%), (0.07,0.92,67%);LGALS3BP:NM_005567.4(0.76,0,77%), (0.46,0.15,83%), (0.86,0.12,40%)	0.22 (0.58),-1.08 (1.5e-10),0.04 (0.82),0.04 (0.82),0.13 (0.39);0.22 (0.58),-1.08 (1.5e-10),0.05 (0.82),0.04 (0.82),0.13 (0.39);1.01 (8.1e-02),0.22 (0.58),0.13 (0.39),0.04 (0.82),0.13 (0.39)	0.17 (0.73),-0.11 (0.67),-0.14 (0.45),-0.14 (0.45),-0.27 (9.2e-02);0.17 (0.73),-0.11 (0.67),-0.62 (1.3e-03),-0.14 (0.45),-0.27 (9.2e-02);0.62 (0.40),0.17 (0.73),-0.27 (9.2e-02),-0.14 (0.45),-0.27 (9.2e-02)	-0.6 (1.8e-18),-0.17 (4.5e-03),-0.19 (8.0e-05),-0.19 (8.0e-05),-1.72 (1.5e-197);-0.6 (1.8e-18),-0.17 (4.5e-03),0.01 (0.86),-0.19 (8.0e-05),-1.72 (1.5e-197);-0.43 (1.1e-14),-0.6 (1.8e-18),-1.72 (1.5e-197),-0.19 (8.0e-05),-1.72 (1.5e-197)	-0.6 (1.4e-18),-0.75 (8.9e-38),-0.47 (9.2e-24),-0.47 (9.2e-24),-1.06 (2.0e-77);-0.6 (1.4e-18),-0.75 (8.9e-38),-0.41 (1.6e-14),-0.47 (9.2e-24),-1.06 (2.0e-77);-0.24 (2.3e-05),-0.6 (1.4e-18),-1.06 (2.0e-77),-0.47 (9.2e-24),-1.06 (2.0e-77)
2	215312008	215312108	chr2:2215312058;chr2:2215312058;chr2:2215312058	Gene TSS Bid;Gene TSS Bid;Gene TSS Bid	215312057	rs28366034	1.024	1.005	0.4211	0.7768	0.659836	Yes	0	0	0	0	2000000001;2000000001;2000000001	NA;NA;NA	NA;NA;NA	NA;NA;NA	NA;NA;NA
1	234494210	234497005	chr1:234495544	Intergenic	234494358	rs45927	0.986	1.004	0.4863	0.727	0.659888	No	0	0	0	0	1186	0.11 (0.74)	-1.29 (5.3e-10)	0.46 (0.12)	-0.67 (2.6e-02)																																	LNCATV:NR_125945.1(0.69,0,87%), (0.77,0,83%), (0.7,0.12,67%);LNCATV:NR_125945.1(0.69,0,87%), (0.77,0,83%), (0.7,0.12,67%)	LNCATV:NR_125945.1(0.69,0,87%), (0.77,0,83%), (0.7,0.12,67%);LNCATV:NR_125945.1(0.69,0,87%), (0.77,0,83%), (0.7,0.12,67%)	COA6:NM_001206641.3(-0.36,0.11,87%), (0.36,0.29,83%), (-0.93,0.01,67%);COA6:NM_001206641.3(-0.36,0.11,87%), (0.36,0.29,83%), (-0.93,0.01,67%)	TARBP1:NM_005646.4(-0.15,0.57,87%), (0.31,0.38,83%), (-0.76,0.08,67%);TARBP1:NM_005646.4(-0.15,0.57,87%), (0.31,0.38,83%), (-0.76,0.08,67%)	LINC01354:NR_038426.1(0.36,0.3,44%), (0.53,0.49,24%), (0.39,0.5,67%);LINC01354:NR_038426.1(0.36,0.3,44%), (0.53,0.49,24%), (0.39,0.5,67%)	1.01 (1.4e-11),1.01 (1.4e-11),0.0 (0.99),-0.66 (6.4e-10),-0.02 (0.98);1.01 (1.4e-11),1.01 (1.4e-11),0.0 (0.99),-0.66 (6.4e-10),-0.02 (0.98)	-1.28 (1.1e-15),-1.28 (1.1e-15),-0.12 (0.70),-0.65 (7.7e-09),-0.46 (0.59);-1.28 (1.1e-15),-1.28 (1.1e-15),-0.12 (0.70),-0.65 (7.7e-09),-0.46 (0.59)	1.83 (2.2e-13),1.83 (2.2e-13),-0.19 (0.10),-0.26 (1.3e-03),NA;1.83 (2.2e-13),1.83 (2.2e-13),-0.19 (0.10),-0.26 (1.3e-03),NA	0.07 (0.82),0.07 (0.82),0.05 (0.68),0.47 (3.2e-10),NA;0.07 (0.82),0.07 (0.82),0.05 (0.68),0.47 (3.2e-10),NA
6	126040275	126041091	chr6:126040875	Intron	126041008	rs6900796	1.01	0.9948	0.6203	0.6095	0.660062	No	0	0	0	0	-133	-0.04 (0.95)	-1.18 (1.6e-04)	1.27 (3.6e-02)	1.32 (3.0e-02)																																	NCOA7:NM_001199622.2(0.64,0,74%), (0.52,0.13,69%), (0.93,0.01,60%)	CENPW:NM_001012507.4(0.29,0.27,74%), (0.57,0.08,69%), (0.32,0.63,60%)	NCOA7:NM_001199622.2(0.64,0,74%), (0.52,0.13,69%), (0.93,0.01,60%)	TRMT11:NM_001031712.3(-0.07,0.81,74%), (0.48,0.18,69%), (-0.76,0.11,60%)	TRMT11:NM_001031712.3(-0.07,0.81,74%), (0.48,0.18,69%), (-0.76,0.11,60%)	1.44 (8.9e-130),0.68 (4.8e-02),1.44 (8.9e-130),0.62 (1.8e-13),0.62 (1.8e-13)	-0.19 (7.4e-03),-0.45 (0.30),-0.19 (7.4e-03),-0.13 (0.25),-0.13 (0.25)	2.41 (4.7e-175),0.23 (0.28),2.41 (4.7e-175),0.17 (1.7e-02),0.17 (1.7e-02)	-0.41 (2.9e-05),0.75 (1.4e-04),-0.41 (2.9e-05),0.57 (3.0e-17),0.57 (3.0e-17)
10	110406610	110409066	chr10:110407549;chr10:110408358	Intergenic;Intergenic	110407482	rs4918511	0.9889	0.9941	0.6152	0.6145	0.660125	Yes	0	0	0	0	67;876	-0.01 (0.99);0.62 (3.0e-04)	-1.31 (8.2e-04);-0.88 (3.3e-07)	2.13 (9.4e-03);1.82 (2.2e-08)	-0.31 (0.80);-0.54 (0.21)																																	DUSP5:NM_004419.4(0.83,0,87%), (0.87,0,83%), (0.78,0.07,67%);DUSP5:NM_004419.4(0.92,0,87%), (0.95,0,83%), (0.86,0.03,67%);DUSP5:NM_004419.4(0.83,0,87%), (0.87,0,83%), (0.78,0.07,67%);DUSP5:NM_004419.4(0.92,0,87%), (0.95,0,83%), (0.86,0.03,67%)	DUSP5:NM_004419.4(0.83,0,87%), (0.87,0,83%), (0.78,0.07,67%);DUSP5:NM_004419.4(0.92,0,87%), (0.95,0,83%), (0.86,0.03,67%);DUSP5:NM_004419.4(0.83,0,87%), (0.87,0,83%), (0.78,0.07,67%);DUSP5:NM_004419.4(0.92,0,87%), (0.95,0,83%), (0.86,0.03,67%)	ADRA2A:NM_000681.4(0.43,0.14,56%), (0.08,0.92,41%), (0.86,0.03,67%);ADRA2A:NM_000681.4(0.37,0.21,56%), (0.19,0.78,41%), (0.86,0.03,67%);ADRA2A:NM_000681.4(0.43,0.14,56%), (0.08,0.92,41%), (0.86,0.03,67%);ADRA2A:NM_000681.4(0.37,0.21,56%), (0.19,0.78,41%), (0.86,0.03,67%)	DUSP5:NM_004419.4(0.83,0,87%), (0.87,0,83%), (0.78,0.07,67%);DUSP5:NM_004419.4(0.92,0,87%), (0.95,0,83%), (0.86,0.03,67%);DUSP5:NM_004419.4(0.83,0,87%), (0.87,0,83%), (0.78,0.07,67%);DUSP5:NM_004419.4(0.92,0,87%), (0.95,0,83%), (0.86,0.03,67%)	DUSP5:NM_004419.4(0.83,0,87%), (0.87,0,83%), (0.78,0.07,67%);DUSP5:NM_004419.4(0.92,0,87%), (0.95,0,83%), (0.86,0.03,67%);DUSP5:NM_004419.4(0.83,0,87%), (0.87,0,83%), (0.78,0.07,67%);DUSP5:NM_004419.4(0.92,0,87%), (0.95,0,83%), (0.86,0.03,67%)	-0.22 (2.2e-03),-0.22 (2.2e-03),0.05 (0.95),-0.22 (2.2e-03),-0.22 (2.2e-03);-0.22 (2.2e-03),-0.22 (2.2e-03),0.05 (0.95),-0.22 (2.2e-03),-0.22 (2.2e-03);-0.22 (2.2e-03),-0.22 (2.2e-03),0.05 (0.95),-0.22 (2.2e-03),-0.22 (2.2e-03);-0.22 (2.2e-03),-0.22 (2.2e-03),0.05 (0.95),-0.22 (2.2e-03),-0.22 (2.2e-03)	-0.23 (2.9e-03),-0.23 (2.9e-03),-1.5 (4.3e-02),-0.23 (2.9e-03),-0.23 (2.9e-03);-0.23 (2.9e-03),-0.23 (2.9e-03),-1.5 (4.3e-02),-0.23 (2.9e-03),-0.23 (2.9e-03);-0.23 (2.9e-03),-0.23 (2.9e-03),-1.5 (4.3e-02),-0.23 (2.9e-03),-0.23 (2.9e-03);-0.23 (2.9e-03),-0.23 (2.9e-03),-1.5 (4.3e-02),-0.23 (2.9e-03),-0.23 (2.9e-03)	3.55 (0.0e+00),3.55 (0.0e+00),NA,3.55 (0.0e+00),3.55 (0.0e+00);3.55 (0.0e+00),3.55 (0.0e+00),NA,3.55 (0.0e+00),3.55 (0.0e+00);3.55 (0.0e+00),3.55 (0.0e+00),NA,3.55 (0.0e+00),3.55 (0.0e+00);3.55 (0.0e+00),3.55 (0.0e+00),NA,3.55 (0.0e+00),3.55 (0.0e+00)	-0.23 (7.5e-03),-0.23 (7.5e-03),NA,-0.23 (7.5e-03),-0.23 (7.5e-03);-0.23 (7.5e-03),-0.23 (7.5e-03),NA,-0.23 (7.5e-03),-0.23 (7.5e-03);-0.23 (7.5e-03),-0.23 (7.5e-03),NA,-0.23 (7.5e-03),-0.23 (7.5e-03);-0.23 (7.5e-03),-0.23 (7.5e-03),NA,-0.23 (7.5e-03),-0.23 (7.5e-03)
9	2241074	2243382	chr9:2242040	LIET Gene TSS Intergenic	2241091	rs10965321	1.001	1.015	0.9483	0.1615	0.660282	Yes	0	0	0	0	949	-0.1 (0.81)	-0.81 (7.4e-04)	-1.58 (4.8e-10)	0.01 (0.97)																																	VLDLR:NM_003383.5(0.85,0,87%), (0.54,0.06,83%), (0.59,0.23,67%)	VLDLR:NM_003383.5(0.85,0,87%), (0.54,0.06,83%), (0.59,0.23,67%)	KCNV2:NM_133497.4(0.09,0.94,13%), (NA,NA,NA%), (0.98,0.1,27%)	SMARCA2:NM_001289399.1(0.06,0.84,87%), (-0.44,0.16,83%), (0.41,0.45,67%)	SMARCA2:NM_001289396.1(0.37,0.09,87%), (0.08,0.86,83%), (0.68,0.14,67%)	-0.24 (3.2e-03),-0.24 (3.2e-03),NA,1.53 (1.6e-40),1.53 (1.6e-40)	-0.15 (0.14),-0.15 (0.14),NA,-0.23 (0.14),-0.23 (0.14)	0.5 (1.1e-06),0.5 (1.1e-06),NA,-0.55 (8.8e-19),-0.55 (8.8e-19)	0.64 (1.3e-10),0.64 (1.3e-10),NA,0.35 (7.0e-09),0.35 (7.0e-09)
15	39188090	39191206	chr15:39189147;chr15:39191009	Intergenic;Intergenic	39189749	rs11638941	0.9753	0.9958	0.4067	0.7878	0.660355	Yes	0	0	0	0	-602;1260	5.5 (8.7e-05);NA	3.68 (1.1e-02);NA	1.68 (1.2e-08);1.37 (7.0e-08)	0.54 (0.13);-0.43 (0.18)																																	THBS1:NM_003246.4(0.87,0,44%), (0.91,0.04,28%), (0.87,0.04,60%);BMF:NM_001398503.1(0.93,0,26%), (0.85,0.09,28%), (NA,NA,NA%)	THBS1:NM_003246.4(0.87,0,44%), (0.91,0.04,28%), (0.87,0.04,60%);SRP14-DT:NR_040059.1(-0.44,0.37,26%), (0.88,0.06,28%), (NA,NA,NA%)	THBS1:NM_003246.4(0.87,0,44%), (0.91,0.04,28%), (0.87,0.04,60%);NA(NA,NA,NA%), (NA,NA,NA%), (NA,NA,NA%)	LINC02915:NR_144507.1(0.45,0.27,33%), (0.56,0.41,28%), (-0.09,0.95,33%);LINC02915:NR_144507.1(0.8,0.04,23%), (0.66,0.29,28%), (NA,NA,NA%)	LINC02915:NR_144507.1(0.45,0.27,33%), (0.56,0.41,28%), (-0.09,0.95,33%);LINC02915:NR_144507.1(0.8,0.04,23%), (0.66,0.29,28%), (NA,NA,NA%)	0.4 (5.4e-09),0.4 (5.4e-09),0.4 (5.4e-09),NA,NA;0.32 (3.1e-02),-1.41 (1.4e-08),NA,NA,NA	-0.19 (1.7e-02),-0.19 (1.7e-02),-0.19 (1.7e-02),NA,NA;0.71 (7.7e-07),-0.06 (0.90),NA,NA,NA	1.58 (4.0e-295),1.58 (4.0e-295),1.58 (4.0e-295),NA,NA;1.93 (4.8e-185),0.08 (0.58),NA,NA,NA	-0.06 (0.25),-0.06 (0.25),-0.06 (0.25),NA,NA;-1.66 (2.6e-99),-0.01 (0.97),NA,NA,NA
10	33132550	33136195	chr10:33134271	Intergenic	33132620	rs11009235	0.992	1.006	0.6883	0.5408	0.660457	No	0	0	0	0	1651	0.23 (0.42)	-0.73 (7.5e-04)	1.02 (3.5e-11)	0.18 (0.36)																																	EPC1-AS1:NR_104163.1(0.8,0,87%), (0.64,0.02,83%), (-0.11,0.89,67%)	EPC1:NR_168506.1(0.69,0,87%), (0.69,0.01,83%), (-0.69,0.15,67%)	CCDC7:NR_109827.2(0.71,0,87%), (0.64,0.02,83%), (-0.77,0.09,67%)	IATPR:NR_160030.1(0.17,0.56,74%), (0.28,0.48,76%), (-0.24,0.8,47%)	NRP1:NM_003873.7(0.69,0,87%), (0.24,0.53,83%), (-0.05,0.95,67%)	0.6 (0.20),0.06 (0.93),0.68 (5.4e-15),NA,-0.21 (1.9e-03)	-0.26 (0.69),-0.5 (0.52),-0.53 (1.2e-08),NA,-0.23 (1.8e-03)	0.81 (8.7e-06),0.52 (4.3e-20),-0.44 (6.5e-04),NA,1.09 (3.8e-139)	0.22 (0.27),0.57 (6.4e-24),0.78 (1.1e-10),NA,0.0 (0.93)
4	138198901	138200525	chr4:138199709	Intron	138199529	rs4863772	1.011	1.005	0.5778	0.6499	0.660491	Yes	0	0	0	0	180	0.21 (0.71)	-1.66 (2.5e-06)	NA	NA																																	LINC00616:NR_037866.1(0.83,0,51%), (-0.1,0.9,34%), (0.44,0.45,67%)	LINC00499:NR_051987.1(0.76,0,49%), (0.85,0.04,31%), (0.12,0.88,67%)	NOCT:NM_012118.4(-0.57,0.03,56%), (0.54,0.26,41%), (0.68,0.16,67%)	SLC7A11:NM_014331.4(0.31,0.33,56%), (0.44,0.4,41%), (0.36,0.57,67%)	SLC7A11-AS1:NR_038380.1(0.78,0,46%), (-0.19,0.83,28%), (0.44,0.45,67%)	-0.02 (0.98),0.5 (0.57),0.59 (5.4e-08),3.98 (0.0e+00),-0.55 (0.31)	-1.32 (6.7e-03),0.02 (0.99),-0.64 (2.0e-08),0.37 (8.2e-05),-1.93 (2.3e-04)	-0.86 (0.31),NA,0.44 (1.1e-12),-0.71 (8.2e-17),NA	-0.44 (0.61),NA,-0.25 (1.0e-04),-0.4 (3.3e-06),NA
6	21386087	21387410	chr6:21386888	Intergenic	21386648	rs6920208	1.025	1.001	0.2263	0.902	0.66053	Yes	0	0	0	0	240	1.35 (1.0e-05)	-0.53 (0.14)	NA	NA																																	CASC15:NR_015410.2(0.92,0,41%), (0.77,0.29,21%), (0.95,0,67%);CASC15:NR_015410.2(0.92,0,41%), (0.77,0.29,21%), (0.95,0,67%)	SOX4:NM_003107.3(0.35,0.35,41%), (0.87,0.16,21%), (0.78,0.07,67%);SOX4:NM_003107.3(0.35,0.35,41%), (0.87,0.16,21%), (0.78,0.07,67%)	CASC15:NR_015410.2(0.92,0,41%), (0.77,0.29,21%), (0.95,0,67%);CASC15:NR_015410.2(0.92,0,41%), (0.77,0.29,21%), (0.95,0,67%)	LINC00581:NR_103790.1(0.27,0.53,36%), (0.01,1,14%), (-0.25,0.7,67%);LINC00581:NR_103790.1(0.27,0.53,36%), (0.01,1,14%), (-0.25,0.7,67%)	LINC00581:NR_103790.1(0.27,0.53,36%), (0.01,1,14%), (-0.25,0.7,67%);LINC00581:NR_103790.1(0.27,0.53,36%), (0.01,1,14%), (-0.25,0.7,67%)	0.5 (2.0e-12),0.37 (5.1e-03),0.5 (2.0e-12),0.41 (0.67),0.41 (0.67);0.5 (2.0e-12),0.37 (5.1e-03),0.5 (2.0e-12),0.41 (0.67),0.41 (0.67)	-0.2 (1.4e-02),-0.48 (7.1e-04),-0.2 (1.4e-02),0.03 (0.98),0.03 (0.98);-0.2 (1.4e-02),-0.48 (7.1e-04),-0.2 (1.4e-02),0.03 (0.98),0.03 (0.98)	0.38 (1.1e-03),-1.44 (2.3e-34),0.38 (1.1e-03),NA,NA;0.38 (1.1e-03),-1.44 (2.3e-34),0.38 (1.1e-03),NA,NA	1.12 (1.3e-24),-0.62 (9.3e-08),1.12 (1.3e-24),NA,NA;1.12 (1.3e-24),-0.62 (9.3e-08),1.12 (1.3e-24),NA,NA
20	54065771	54068653	chr20:54067874	LIET Gene TSS Intron	54068385	rs6068765	0.9944	1.008	0.7835	0.4295	0.660645	No	0	0	0	0	-511	0.46 (4.4e-02)	-1.32 (3.6e-11)	-2.1 (None)	1.01 (None)																																	BCAS1:NM_003657.4(0.97,0,54%), (0.1,0.9,38%), (0.94,0.01,67%);BCAS1:NM_003657.4(0.97,0,54%), (0.1,0.9,38%), (0.94,0.01,67%);BCAS1:NM_003657.4(0.97,0,54%), (0.1,0.9,38%), (0.94,0.01,67%)	DOK5:NM_001294161.2(-0.07,0.93,21%), (-0.99,0.27,10%), (-0.67,0.44,33%);DOK5:NM_001294161.2(-0.07,0.93,21%), (-0.99,0.27,10%), (-0.67,0.44,33%);DOK5:NM_001294161.2(-0.07,0.93,21%), (-0.99,0.27,10%), (-0.67,0.44,33%)	BCAS1:NM_003657.4(0.97,0,54%), (0.1,0.9,38%), (0.94,0.01,67%);BCAS1:NM_003657.4(0.97,0,54%), (0.1,0.9,38%), (0.94,0.01,67%);BCAS1:NM_003657.4(0.97,0,54%), (0.1,0.9,38%), (0.94,0.01,67%)	BCAS1:NM_003657.4(0.97,0,54%), (0.1,0.9,38%), (0.94,0.01,67%);BCAS1:NM_003657.4(0.97,0,54%), (0.1,0.9,38%), (0.94,0.01,67%);BCAS1:NM_003657.4(0.97,0,54%), (0.1,0.9,38%), (0.94,0.01,67%)	CYP24A1:NM_000782.5(0.26,0.41,54%), (0.31,0.64,38%), (-0.16,0.81,67%);CYP24A1:NM_000782.5(0.26,0.41,54%), (0.31,0.64,38%), (-0.16,0.81,67%);CYP24A1:NM_000782.5(0.26,0.41,54%), (0.31,0.64,38%), (-0.16,0.81,67%)	-0.47 (2.3e-15),NA,-0.47 (2.3e-15),-0.47 (2.3e-15),-1.78 (1.7e-46);-0.47 (2.3e-15),NA,-0.47 (2.3e-15),-0.47 (2.3e-15),-1.78 (1.7e-46);-0.47 (2.3e-15),NA,-0.47 (2.3e-15),-0.47 (2.3e-15),-1.78 (1.7e-46)	-0.46 (8.3e-14),NA,-0.46 (8.3e-14),-0.46 (8.3e-14),-0.2 (0.22);-0.46 (8.3e-14),NA,-0.46 (8.3e-14),-0.46 (8.3e-14),-0.2 (0.22);-0.46 (8.3e-14),NA,-0.46 (8.3e-14),-0.46 (8.3e-14),-0.2 (0.22)	0.32 (0.59),0.33 (0.70),0.32 (0.59),0.32 (0.59),0.3 (1.9e-02);0.32 (0.59),0.33 (0.70),0.32 (0.59),0.32 (0.59),0.3 (1.9e-02);0.32 (0.59),0.33 (0.70),0.32 (0.59),0.32 (0.59),0.3 (1.9e-02)	1.19 (2.3e-02),0.13 (0.88),1.19 (2.3e-02),1.19 (2.3e-02),0.72 (1.8e-09);1.19 (2.3e-02),0.13 (0.88),1.19 (2.3e-02),1.19 (2.3e-02),0.72 (1.8e-09);1.19 (2.3e-02),0.13 (0.88),1.19 (2.3e-02),1.19 (2.3e-02),0.72 (1.8e-09)
17	2354252	2354673	chr17:2354453	Intron	2354570	rs2447107	0.9896	1.005	0.6065	0.6239	0.6609	No	0	0	0	0	-117	-1.69 (2.1e-06)	-0.75 (4.4e-02)	-3.06 (4.9e-06)	-4.39 (2.6e-08)																																	MIR132:NR_029674.1(0.8,0,67%), (0.42,0.34,55%), (0.85,0.02,67%);MIR132:NR_029674.1(0.8,0,67%), (0.42,0.34,55%), (0.85,0.02,67%)	SNORD91A:NR_003072.1(-0.57,0.02,64%), (-0.71,0.04,52%), (-0.86,0.02,67%);SNORD91A:NR_003072.1(-0.57,0.02,64%), (-0.71,0.04,52%), (-0.86,0.02,67%)	INPP5K:NM_016532.4(-0.6,0.01,67%), (0.29,0.55,55%), (-0.93,0.01,67%);INPP5K:NM_016532.4(-0.6,0.01,67%), (0.29,0.55,55%), (-0.93,0.01,67%)	SGSM2:NM_014853.3(-0.12,0.7,67%), (-0.11,0.85,55%), (0.7,0.12,67%);SGSM2:NM_014853.3(-0.12,0.7,67%), (-0.11,0.85,55%), (0.7,0.12,67%)	SNORD91A:NR_003072.1(-0.57,0.02,64%), (-0.71,0.04,52%), (-0.86,0.02,67%);SNORD91A:NR_003072.1(-0.57,0.02,64%), (-0.71,0.04,52%), (-0.86,0.02,67%)	0.04 (0.93),1.79 (9.2e-02),0.66 (6.1e-05),0.06 (0.58),1.79 (9.2e-02);0.04 (0.93),1.79 (9.2e-02),0.66 (6.1e-05),0.06 (0.58),1.79 (9.2e-02)	-0.73 (3.9e-02),1.0 (None),-0.11 (0.67),-0.15 (0.14),1.0 (None);-0.73 (3.9e-02),1.0 (None),-0.11 (0.67),-0.15 (0.14),1.0 (None)	-0.68 (0.27),2.72 (7.1e-04),-0.68 (4.5e-19),0.47 (3.0e-20),2.72 (7.1e-04);-0.68 (0.27),2.72 (7.1e-04),-0.68 (4.5e-19),0.47 (3.0e-20),2.72 (7.1e-04)	-1.09 (7.3e-02),1.89 (2.5e-02),-0.78 (1.2e-24),-0.7 (4.5e-42),1.89 (2.5e-02);-1.09 (7.3e-02),1.89 (2.5e-02),-0.78 (1.2e-24),-0.7 (4.5e-42),1.89 (2.5e-02)
4	3044594	3046618	chr4:3045598	Intergenic	3045126	rs2857847	1.007	1.007	0.7339	0.4916	0.661655	Yes	0	0	0	0	472	1.69 (8.7e-06)	0.1 (0.85)	1.31 (None)	0.06 (None)																																	CFAP99:NM_001193282.4(0.91,0,67%), (-0.45,0.24,62%), (0.91,0.03,53%);CFAP99:NM_001193282.4(0.91,0,67%), (-0.45,0.24,62%), (0.91,0.03,53%)	MIR4800:NR_039964.1(-0.37,0.19,64%), (-0.63,0.07,59%), (-0.38,0.62,53%);MIR4800:NR_039964.1(-0.37,0.19,64%), (-0.63,0.07,59%), (-0.38,0.62,53%)	NOP14-AS1:NR_015453.2(0.19,0.56,67%), (0.29,0.51,62%), (0.94,0.02,53%);NOP14-AS1:NR_015453.2(0.19,0.56,67%), (0.29,0.51,62%), (0.94,0.02,53%)	HTT-AS:NR_045414.1(-0.5,0.05,67%), (-0.4,0.32,62%), (-0.66,0.26,53%);HTT-AS:NR_045414.1(-0.5,0.05,67%), (-0.4,0.32,62%), (-0.66,0.26,53%)	GRK4:NM_005307.3(-0.13,0.7,67%), (-0.33,0.43,62%), (-0.85,0.08,53%);GRK4:NM_005307.3(-0.13,0.7,67%), (-0.33,0.43,62%), (-0.85,0.08,53%)	0.45 (1.2e-03),0.73 (0.50),0.45 (5.2e-11),0.36 (0.39),-0.61 (9.5e-05);0.45 (1.2e-03),0.73 (0.50),0.45 (5.2e-11),0.36 (0.39),-0.61 (9.5e-05)	-0.08 (0.69),0.4 (0.79),-0.69 (1.9e-22),-0.27 (0.62),-0.13 (0.57);-0.08 (0.69),0.4 (0.79),-0.69 (1.9e-22),-0.27 (0.62),-0.13 (0.57)	-1.33 (4.2e-06),-1.06 (1.5e-03),0.8 (1.1e-53),-1.43 (7.4e-25),-1.52 (3.1e-47);-1.33 (4.2e-06),-1.06 (1.5e-03),0.8 (1.1e-53),-1.43 (7.4e-25),-1.52 (3.1e-47)	-1.24 (1.5e-05),-1.37 (3.9e-05),-0.89 (4.8e-60),-0.53 (9.8e-05),0.01 (0.95);-1.24 (1.5e-05),-1.37 (3.9e-05),-0.89 (4.8e-60),-0.53 (9.8e-05),0.01 (0.95)
7	3266961	3269304	chr7:3268142	Intergenic	3268163	rs73672054	0.9957	1.023	0.9095	0.2407	0.661732	No	0	0	0	0	-21	NA	NA	0.51 (0.15)	-1.17 (6.3e-04)																																	SNX8:NM_013321.4(0.83,0,74%), (0.53,0.07,83%), (0.86,0.23,33%);SNX8:NM_013321.4(0.83,0,74%), (0.53,0.07,83%), (0.86,0.23,33%);SNX8:NM_013321.4(0.83,0,74%), (0.53,0.07,83%), (0.86,0.23,33%);SNX8:NM_013321.4(0.83,0,74%), (0.53,0.07,83%), (0.86,0.23,33%)	AMZ1:NM_001321766.2(-0.27,0.33,72%), (-0.62,0.03,79%), (-0.33,0.77,33%);AMZ1:NM_001321766.2(-0.27,0.33,72%), (-0.62,0.03,79%), (-0.33,0.77,33%);AMZ1:NM_001321766.2(-0.27,0.33,72%), (-0.62,0.03,79%), (-0.33,0.77,33%);AMZ1:NM_001321766.2(-0.27,0.33,72%), (-0.62,0.03,79%), (-0.33,0.77,33%)	AMZ1:NM_001384740.1(-0.24,0.4,72%), (-0.56,0.06,79%), (-0.91,0.15,33%);AMZ1:NM_001384740.1(-0.24,0.4,72%), (-0.56,0.06,79%), (-0.91,0.15,33%);AMZ1:NM_001384740.1(-0.24,0.4,72%), (-0.56,0.06,79%), (-0.91,0.15,33%);AMZ1:NM_001384740.1(-0.24,0.4,72%), (-0.56,0.06,79%), (-0.91,0.15,33%)	SDK1:NM_152744.4(0.73,0,74%), (0.46,0.13,83%), (-0.39,0.72,33%);SDK1:NM_152744.4(0.73,0,74%), (0.46,0.13,83%), (-0.39,0.72,33%);SDK1:NM_152744.4(0.73,0,74%), (0.46,0.13,83%), (-0.39,0.72,33%);SDK1:NM_152744.4(0.73,0,74%), (0.46,0.13,83%), (-0.39,0.72,33%)	LOC100129603:NR_126024.1(0.42,0.12,64%), (0.54,0.09,72%), (0.82,0.4,27%);LOC100129603:NR_126024.1(0.42,0.12,64%), (0.54,0.09,72%), (0.82,0.4,27%);LOC100129603:NR_126024.1(0.42,0.12,64%), (0.54,0.09,72%), (0.82,0.4,27%);LOC100129603:NR_126024.1(0.42,0.12,64%), (0.54,0.09,72%), (0.82,0.4,27%)	0.49 (8.3e-04),0.65 (0.13),0.65 (0.13),0.08 (0.50),1.25 (0.34);0.49 (8.3e-04),0.65 (0.13),0.65 (0.13),0.08 (0.50),1.25 (0.34);0.49 (8.3e-04),0.65 (0.13),0.65 (0.13),0.08 (0.50),1.25 (0.34);0.49 (8.3e-04),0.65 (0.13),0.65 (0.13),0.08 (0.50),1.25 (0.34)	-0.12 (0.58),-0.31 (0.60),-0.31 (0.60),-0.2 (8.4e-02),0.71 (None);-0.12 (0.58),-0.31 (0.60),-0.31 (0.60),-0.2 (8.4e-02),0.71 (None);-0.12 (0.58),-0.31 (0.60),-0.31 (0.60),-0.2 (8.4e-02),0.71 (None);-0.12 (0.58),-0.31 (0.60),-0.31 (0.60),-0.2 (8.4e-02),0.71 (None)	-0.03 (0.66),-1.5 (5.2e-11),-1.5 (5.2e-11),0.01 (0.90),0.35 (0.70);-0.03 (0.66),-1.5 (5.2e-11),-1.5 (5.2e-11),0.01 (0.90),0.35 (0.70);-0.03 (0.66),-1.5 (5.2e-11),-1.5 (5.2e-11),0.01 (0.90),0.35 (0.70);-0.03 (0.66),-1.5 (5.2e-11),-1.5 (5.2e-11),0.01 (0.90),0.35 (0.70)	-0.59 (2.1e-22),-0.32 (0.17),-0.32 (0.17),-0.41 (6.7e-14),-0.25 (0.79);-0.59 (2.1e-22),-0.32 (0.17),-0.32 (0.17),-0.41 (6.7e-14),-0.25 (0.79);-0.59 (2.1e-22),-0.32 (0.17),-0.32 (0.17),-0.41 (6.7e-14),-0.25 (0.79);-0.59 (2.1e-22),-0.32 (0.17),-0.32 (0.17),-0.41 (6.7e-14),-0.25 (0.79)
6	30154310	30156960	chr6:30154889;chr6:30156323	Intron;Intron	30154656	rs59424499	1.015	0.99	0.6612	0.5713	0.661799	No	0	0	0	0	233;1667	NA;-2.26 (0.52)	NA;-1.36 (0.67)	1.08 (7.3e-04);1.25 (2.3e-05)	-0.33 (0.42);0.76 (1.9e-02)																																	TRIM15:NM_033229.3(0.65,0.01,51%), (0.55,0.13,62%), (NA,NA,NA%);NRM:NM_007243.3(0.77,0,77%), (0.6,0.03,83%), (-0.01,0.99,40%);TRIM15:NM_033229.3(0.65,0.01,51%), (0.55,0.13,62%), (NA,NA,NA%);NRM:NM_007243.3(0.77,0,77%), (0.6,0.03,83%), (-0.01,0.99,40%);TRIM15:NM_033229.3(0.65,0.01,51%), (0.55,0.13,62%), (NA,NA,NA%);NRM:NM_007243.3(0.77,0,77%), (0.6,0.03,83%), (-0.01,0.99,40%);TRIM15:NM_033229.3(0.65,0.01,51%), (0.55,0.13,62%), (NA,NA,NA%);NRM:NM_007243.3(0.77,0,77%), (0.6,0.03,83%), (-0.01,0.99,40%);TRIM15:NM_033229.3(0.65,0.01,51%), (0.55,0.13,62%), (NA,NA,NA%);NRM:NM_007243.3(0.77,0,77%), (0.6,0.03,83%), (-0.01,0.99,40%)	HLA-E:NM_005516.6(-0.43,0.12,59%), (-0.71,0.01,72%), (NA,NA,NA%);HLA-F:NM_018950.3(0.18,0.53,77%), (-0.76,0,83%), (0.49,0.57,40%);HLA-E:NM_005516.6(-0.43,0.12,59%), (-0.71,0.01,72%), (NA,NA,NA%);HLA-F:NM_018950.3(0.18,0.53,77%), (-0.76,0,83%), (0.49,0.57,40%);HLA-E:NM_005516.6(-0.43,0.12,59%), (-0.71,0.01,72%), (NA,NA,NA%);HLA-F:NM_018950.3(0.18,0.53,77%), (-0.76,0,83%), (0.49,0.57,40%);HLA-E:NM_005516.6(-0.43,0.12,59%), (-0.71,0.01,72%), (NA,NA,NA%);HLA-F:NM_018950.3(0.18,0.53,77%), (-0.76,0,83%), (0.49,0.57,40%);HLA-E:NM_005516.6(-0.43,0.12,59%), (-0.71,0.01,72%), (NA,NA,NA%);HLA-F:NM_018950.3(0.18,0.53,77%), (-0.76,0,83%), (0.49,0.57,40%)	NA(NA,NA,NA%), (NA,NA,NA%), (NA,NA,NA%);LINC03003:NR_134630.1(-0.66,0,62%), (-0.39,0.31,69%), (-1,0.03,27%);NA(NA,NA,NA%), (NA,NA,NA%), (NA,NA,NA%);LINC03003:NR_134630.1(-0.66,0,62%), (-0.39,0.31,69%), (-1,0.03,27%);NA(NA,NA,NA%), (NA,NA,NA%), (NA,NA,NA%);LINC03003:NR_134630.1(-0.66,0,62%), (-0.39,0.31,69%), (-1,0.03,27%);NA(NA,NA,NA%), (NA,NA,NA%), (NA,NA,NA%);LINC03003:NR_134630.1(-0.66,0,62%), (-0.39,0.31,69%), (-1,0.03,27%);NA(NA,NA,NA%), (NA,NA,NA%), (NA,NA,NA%);LINC03003:NR_134630.1(-0.66,0,62%), (-0.39,0.31,69%), (-1,0.03,27%)	TRIM10:NM_006778.4(0.35,0.28,49%), (0.27,0.57,59%), (NA,NA,NA%);TRIM10:NM_006778.4(0.3,0.37,51%), (0.11,0.85,59%), (-0.95,0.43,20%);TRIM10:NM_006778.4(0.35,0.28,49%), (0.27,0.57,59%), (NA,NA,NA%);TRIM10:NM_006778.4(0.3,0.37,51%), (0.11,0.85,59%), (-0.95,0.43,20%);TRIM10:NM_006778.4(0.35,0.28,49%), (0.27,0.57,59%), (NA,NA,NA%);TRIM10:NM_006778.4(0.3,0.37,51%), (0.11,0.85,59%), (-0.95,0.43,20%);TRIM10:NM_006778.4(0.35,0.28,49%), (0.27,0.57,59%), (NA,NA,NA%);TRIM10:NM_006778.4(0.3,0.37,51%), (0.11,0.85,59%), (-0.95,0.43,20%);TRIM10:NM_006778.4(0.35,0.28,49%), (0.27,0.57,59%), (NA,NA,NA%);TRIM10:NM_006778.4(0.3,0.37,51%), (0.11,0.85,59%), (-0.95,0.43,20%)	TRIM10:NM_006778.4(0.35,0.28,49%), (0.27,0.57,59%), (NA,NA,NA%);TRIM10:NM_006778.4(0.3,0.37,51%), (0.11,0.85,59%), (-0.95,0.43,20%);TRIM10:NM_006778.4(0.35,0.28,49%), (0.27,0.57,59%), (NA,NA,NA%);TRIM10:NM_006778.4(0.3,0.37,51%), (0.11,0.85,59%), (-0.95,0.43,20%);TRIM10:NM_006778.4(0.35,0.28,49%), (0.27,0.57,59%), (NA,NA,NA%);TRIM10:NM_006778.4(0.3,0.37,51%), (0.11,0.85,59%), (-0.95,0.43,20%);TRIM10:NM_006778.4(0.35,0.28,49%), (0.27,0.57,59%), (NA,NA,NA%);TRIM10:NM_006778.4(0.3,0.37,51%), (0.11,0.85,59%), (-0.95,0.43,20%);TRIM10:NM_006778.4(0.35,0.28,49%), (0.27,0.57,59%), (NA,NA,NA%);TRIM10:NM_006778.4(0.3,0.37,51%), (0.11,0.85,59%), (-0.95,0.43,20%)	-0.87 (0.61),0.4 (1.3e-02),NA,NA,NA;-0.97 (0.50),-0.38 (0.18),-0.08 (0.97),NA,NA;-0.87 (0.61),0.4 (1.3e-02),NA,NA,NA;-0.97 (0.50),-0.38 (0.18),-0.08 (0.97),NA,NA;-0.87 (0.61),0.4 (1.3e-02),NA,NA,NA;-0.97 (0.50),-0.38 (0.18),-0.08 (0.97),NA,NA;-0.87 (0.61),0.4 (1.3e-02),NA,NA,NA;-0.97 (0.50),-0.38 (0.18),-0.08 (0.97),NA,NA;-0.87 (0.61),0.4 (1.3e-02),NA,NA,NA;-0.97 (0.50),-0.38 (0.18),-0.08 (0.97),NA,NA	-0.13 (None),0.1 (0.68),NA,NA,NA;0.31 (None),-0.16 (0.67),-1.32 (None),NA,NA;-0.13 (None),0.1 (0.68),NA,NA,NA;0.31 (None),-0.16 (0.67),-1.32 (None),NA,NA;-0.13 (None),0.1 (0.68),NA,NA,NA;0.31 (None),-0.16 (0.67),-1.32 (None),NA,NA;-0.13 (None),0.1 (0.68),NA,NA,NA;0.31 (None),-0.16 (0.67),-1.32 (None),NA,NA;-0.13 (None),0.1 (0.68),NA,NA,NA;0.31 (None),-0.16 (0.67),-1.32 (None),NA,NA	-0.28 (0.69),-0.93 (4.6e-22),NA,NA,NA;-0.28 (7.2e-03),-1.42 (1.9e-14),NA,NA,NA;-0.28 (0.69),-0.93 (4.6e-22),NA,NA,NA;-0.28 (7.2e-03),-1.42 (1.9e-14),NA,NA,NA;-0.28 (0.69),-0.93 (4.6e-22),NA,NA,NA;-0.28 (7.2e-03),-1.42 (1.9e-14),NA,NA,NA;-0.28 (0.69),-0.93 (4.6e-22),NA,NA,NA;-0.28 (7.2e-03),-1.42 (1.9e-14),NA,NA,NA;-0.28 (0.69),-0.93 (4.6e-22),NA,NA,NA;-0.28 (7.2e-03),-1.42 (1.9e-14),NA,NA,NA	-0.8 (0.23),-1.04 (3.0e-27),NA,NA,NA;-0.33 (1.2e-03),-0.81 (7.7e-06),NA,NA,NA;-0.8 (0.23),-1.04 (3.0e-27),NA,NA,NA;-0.33 (1.2e-03),-0.81 (7.7e-06),NA,NA,NA;-0.8 (0.23),-1.04 (3.0e-27),NA,NA,NA;-0.33 (1.2e-03),-0.81 (7.7e-06),NA,NA,NA;-0.8 (0.23),-1.04 (3.0e-27),NA,NA,NA;-0.33 (1.2e-03),-0.81 (7.7e-06),NA,NA,NA;-0.8 (0.23),-1.04 (3.0e-27),NA,NA,NA;-0.33 (1.2e-03),-0.81 (7.7e-06),NA,NA,NA
6	151067189	151069391	chr6:151068261	Intron	151067668	rs73782704	1.057	0.9984	0.1573	0.9385	0.661945	No	0	0	0	0	593	0.81 (4.8e-02)	-0.61 (0.13)	2.32 (1.4e-18)	-0.36 (0.34)																																	AKAP12:NM_005100.4(0.81,0,87%), (0.65,0.01,83%), (0.59,0.25,67%);AKAP12:NM_005100.4(0.81,0,87%), (0.65,0.01,83%), (0.59,0.25,67%);AKAP12:NM_005100.4(0.81,0,87%), (0.65,0.01,83%), (0.59,0.25,67%)	AKAP12:NM_144497.2(0.8,0,87%), (0.68,0.01,83%), (0.56,0.28,67%);AKAP12:NM_144497.2(0.8,0,87%), (0.68,0.01,83%), (0.56,0.28,67%);AKAP12:NM_144497.2(0.8,0,87%), (0.68,0.01,83%), (0.56,0.28,67%)	ESR1:NM_001385568.1(-0.44,0.04,87%), (-0.05,0.91,83%), (0.88,0.02,67%);ESR1:NM_001385568.1(-0.44,0.04,87%), (-0.05,0.91,83%), (0.88,0.02,67%);ESR1:NM_001385568.1(-0.44,0.04,87%), (-0.05,0.91,83%), (0.88,0.02,67%)	MIR12131:NR_162145.1(-0.1,0.77,67%), (0.09,0.88,55%), (0.23,0.73,67%);MIR12131:NR_162145.1(-0.1,0.77,67%), (0.09,0.88,55%), (0.23,0.73,67%);MIR12131:NR_162145.1(-0.1,0.77,67%), (0.09,0.88,55%), (0.23,0.73,67%)	MTHFD1L:NM_001242768.2(0.64,0,87%), (0.36,0.3,83%), (-0.8,0.06,67%);MTHFD1L:NM_001242768.2(0.64,0,87%), (0.36,0.3,83%), (-0.8,0.06,67%);MTHFD1L:NM_001242768.2(0.64,0,87%), (0.36,0.3,83%), (-0.8,0.06,67%)	-2.04 (4.4e-93),-2.04 (4.4e-93),0.43 (1.6e-05),0.62 (0.67),0.02 (0.91);-2.04 (4.4e-93),-2.04 (4.4e-93),0.43 (1.6e-05),0.62 (0.67),0.02 (0.91);-2.04 (4.4e-93),-2.04 (4.4e-93),0.43 (1.6e-05),0.62 (0.67),0.02 (0.91)	-0.05 (0.74),-0.05 (0.74),-0.32 (3.9e-03),-0.39 (None),-0.31 (5.9e-03);-0.05 (0.74),-0.05 (0.74),-0.32 (3.9e-03),-0.39 (None),-0.31 (5.9e-03);-0.05 (0.74),-0.05 (0.74),-0.32 (3.9e-03),-0.39 (None),-0.31 (5.9e-03)	1.35 (4.9e-124),1.35 (4.9e-124),-0.75 (3.0e-02),NA,0.3 (4.3e-07);1.35 (4.9e-124),1.35 (4.9e-124),-0.75 (3.0e-02),NA,0.3 (4.3e-07);1.35 (4.9e-124),1.35 (4.9e-124),-0.75 (3.0e-02),NA,0.3 (4.3e-07)	-0.63 (2.8e-25),-0.63 (2.8e-25),0.39 (0.26),NA,-0.29 (2.7e-06);-0.63 (2.8e-25),-0.63 (2.8e-25),0.39 (0.26),NA,-0.29 (2.7e-06);-0.63 (2.8e-25),-0.63 (2.8e-25),0.39 (0.26),NA,-0.29 (2.7e-06)
19	43798270	43799108	chr19:43798854	Exon	43798472	rs349053	0.9938	1.008	0.7554	0.4668	0.662151	No	0	0	0	0	382	-1.09 (1.2e-06)	-0.7 (2.6e-03)	-1.27 (7.4e-08)	-0.53 (3.8e-02)																																	CEACAM19:NM_020219.5(-0.85,0,87%), (-0.67,0.01,83%), (-0.96,0,67%);CEACAM19:NM_020219.5(-0.85,0,87%), (-0.67,0.01,83%), (-0.96,0,67%)	ZNF45-AS1:NR_184050.1(-0.12,0.67,87%), (0.88,0,83%), (-0.16,0.8,67%);ZNF45-AS1:NR_184050.1(-0.12,0.67,87%), (0.88,0,83%), (-0.16,0.8,67%)	LYPD3:NM_014400.3(0.05,0.87,87%), (-0.08,0.86,83%), (-0.99,0,67%);LYPD3:NM_014400.3(0.05,0.87,87%), (-0.08,0.86,83%), (-0.99,0,67%)	LYPD5:NM_001288763.2(-0.07,0.82,72%), (0.53,0.14,62%), (-0.64,0.16,67%);LYPD5:NM_001288763.2(-0.07,0.82,72%), (0.53,0.14,62%), (-0.64,0.16,67%)	LYPD5:NM_182573.3(-0.17,0.52,87%), (0.5,0.1,83%), (-0.95,0,67%);LYPD5:NM_182573.3(-0.17,0.52,87%), (0.5,0.1,83%), (-0.95,0,67%)	-0.03 (0.90),-0.86 (5.2e-06),0.93 (4.1e-02),-0.24 (0.83),-0.24 (0.83);-0.03 (0.90),-0.86 (5.2e-06),0.93 (4.1e-02),-0.24 (0.83),-0.24 (0.83)	-0.03 (0.92),-0.48 (2.9e-02),0.03 (0.97),0.52 (None),0.52 (None);-0.03 (0.92),-0.48 (2.9e-02),0.03 (0.97),0.52 (None),0.52 (None)	0.0 (0.99),-0.5 (1.8e-10),-1.62 (3.1e-03),-1.83 (9.7e-04),-1.83 (9.7e-04);0.0 (0.99),-0.5 (1.8e-10),-1.62 (3.1e-03),-1.83 (9.7e-04),-1.83 (9.7e-04)	-0.6 (1.6e-24),-0.12 (0.14),0.27 (0.62),-0.14 (0.82),-0.14 (0.82);-0.6 (1.6e-24),-0.12 (0.14),0.27 (0.62),-0.14 (0.82),-0.14 (0.82)
10	45418943	45420925	chr10:45419504;chr10:45420648	Intron;Intron	45419079	rs4948672	1.025	1.001	0.2123	0.9107	0.662284	Yes	0	0	0	0	425;1569	-1.55 (2.0e-07);-1.45 (9.7e-03)	-0.94 (2.3e-03);-2.07 (8.4e-05)	-1.5 (None);NA	-1.05 (None);NA																																	ALOX5:NM_000698.5(0.97,0,46%), (0.14,0.86,38%), (0.88,0.08,47%);MSMB:NM_002443.4(0.81,0.01,33%), (-0.31,0.86,14%), (0.68,0.19,60%);ALOX5:NM_000698.5(0.97,0,46%), (0.14,0.86,38%), (0.88,0.08,47%);MSMB:NM_002443.4(0.81,0.01,33%), (-0.31,0.86,14%), (0.68,0.19,60%)	LOC102724323:NR_120674.1(0.04,0.93,46%), (-0.56,0.28,38%), (0.2,0.83,47%);ANTXRLP1:NR_103827.1(0.42,0.29,36%), (1,0.01,17%), (0.44,0.48,60%);LOC102724323:NR_120674.1(0.04,0.93,46%), (-0.56,0.28,38%), (0.2,0.83,47%);ANTXRLP1:NR_103827.1(0.42,0.29,36%), (1,0.01,17%), (0.44,0.48,60%)	RASSF4:NM_032023.4(-0.04,0.94,46%), (0.45,0.42,38%), (0.97,0.02,47%);RASSF4:NM_032023.4(0.26,0.53,38%), (0.05,0.97,21%), (0.93,0.01,60%);RASSF4:NM_032023.4(-0.04,0.94,46%), (0.45,0.42,38%), (0.97,0.02,47%);RASSF4:NM_032023.4(0.26,0.53,38%), (0.05,0.97,21%), (0.93,0.01,60%)	LOC102724323:NR_120674.1(0.04,0.93,46%), (-0.56,0.28,38%), (0.2,0.83,47%);LOC102724323:NR_120674.1(0.16,0.72,38%), (0.94,0.06,21%), (0.21,0.78,60%);LOC102724323:NR_120674.1(0.04,0.93,46%), (-0.56,0.28,38%), (0.2,0.83,47%);LOC102724323:NR_120674.1(0.16,0.72,38%), (0.94,0.06,21%), (0.21,0.78,60%)	LOC102724323:NR_120674.1(0.04,0.93,46%), (-0.56,0.28,38%), (0.2,0.83,47%);LOC102724323:NR_120674.1(0.16,0.72,38%), (0.94,0.06,21%), (0.21,0.78,60%);LOC102724323:NR_120674.1(0.04,0.93,46%), (-0.56,0.28,38%), (0.2,0.83,47%);LOC102724323:NR_120674.1(0.16,0.72,38%), (0.94,0.06,21%), (0.21,0.78,60%)	-0.15 (0.52),1.97 (3.4e-09),-0.9 (1.5e-09),1.97 (3.4e-09),1.97 (3.4e-09);1.07 (1.4e-45),1.43 (0.11),-0.9 (1.5e-09),1.97 (3.4e-09),1.97 (3.4e-09);-0.15 (0.52),1.97 (3.4e-09),-0.9 (1.5e-09),1.97 (3.4e-09),1.97 (3.4e-09);1.07 (1.4e-45),1.43 (0.11),-0.9 (1.5e-09),1.97 (3.4e-09),1.97 (3.4e-09)	-0.85 (2.0e-05),0.11 (0.86),-0.86 (3.4e-08),0.11 (0.86),0.11 (0.86);1.77 (5.2e-125),1.05 (0.35),-0.86 (3.4e-08),0.11 (0.86),0.11 (0.86);-0.85 (2.0e-05),0.11 (0.86),-0.86 (3.4e-08),0.11 (0.86),0.11 (0.86);1.77 (5.2e-125),1.05 (0.35),-0.86 (3.4e-08),0.11 (0.86),0.11 (0.86)	0.01 (0.99),0.62 (3.2e-02),-0.95 (1.9e-20),0.62 (3.2e-02),0.62 (3.2e-02);NA,NA,-0.95 (1.9e-20),0.62 (3.2e-02),0.62 (3.2e-02);0.01 (0.99),0.62 (3.2e-02),-0.95 (1.9e-20),0.62 (3.2e-02),0.62 (3.2e-02);NA,NA,-0.95 (1.9e-20),0.62 (3.2e-02),0.62 (3.2e-02)	-0.53 (0.36),0.27 (0.39),-0.48 (2.5e-06),0.27 (0.39),0.27 (0.39);NA,NA,-0.48 (2.5e-06),0.27 (0.39),0.27 (0.39);-0.53 (0.36),0.27 (0.39),-0.48 (2.5e-06),0.27 (0.39),0.27 (0.39);NA,NA,-0.48 (2.5e-06),0.27 (0.39),0.27 (0.39)
6	11608308	11610869	chr6:11609726	Intergenic	11610348	rs561332	1.013	0.9954	0.5419	0.6841	0.662313	No	0	0	0	0	-622	2.03 (1.1e-05)	-0.62 (0.26)	0.77 (1.6e-02)	-0.01 (0.98)																																	C6orf52:NM_001354357.2(-0.78,0,85%), (-0.04,0.93,83%), (-0.72,0.15,60%);C6orf52:NM_001354357.2(-0.78,0,85%), (-0.04,0.93,83%), (-0.72,0.15,60%);C6orf52:NM_001354357.2(-0.78,0,85%), (-0.04,0.93,83%), (-0.72,0.15,60%)	PAK1IP1:NM_017906.3(0.6,0,85%), (0.68,0.01,83%), (-0.84,0.05,60%);PAK1IP1:NM_017906.3(0.6,0,85%), (0.68,0.01,83%), (-0.84,0.05,60%);PAK1IP1:NM_017906.3(0.6,0,85%), (0.68,0.01,83%), (-0.84,0.05,60%)	NEDD9:NM_001142393.2(0.32,0.17,85%), (0.6,0.03,83%), (0.96,0.01,60%);NEDD9:NM_001142393.2(0.32,0.17,85%), (0.6,0.03,83%), (0.96,0.01,60%);NEDD9:NM_001142393.2(0.32,0.17,85%), (0.6,0.03,83%), (0.96,0.01,60%)	TMEM170B:NM_001100829.3(0.6,0,85%), (-0.13,0.78,83%), (0.28,0.68,60%);TMEM170B:NM_001100829.3(0.6,0,85%), (-0.13,0.78,83%), (0.28,0.68,60%);TMEM170B:NM_001100829.3(0.6,0,85%), (-0.13,0.78,83%), (0.28,0.68,60%)	TMEM170B:NM_001100829.3(0.6,0,85%), (-0.13,0.78,83%), (0.28,0.68,60%);TMEM170B:NM_001100829.3(0.6,0,85%), (-0.13,0.78,83%), (0.28,0.68,60%);TMEM170B:NM_001100829.3(0.6,0,85%), (-0.13,0.78,83%), (0.28,0.68,60%)	0.09 (0.62),-0.22 (0.30),1.22 (3.5e-85),-1.01 (7.3e-03),-1.01 (7.3e-03);0.09 (0.62),-0.22 (0.30),1.22 (3.5e-85),-1.01 (7.3e-03),-1.01 (7.3e-03);0.09 (0.62),-0.22 (0.30),1.22 (3.5e-85),-1.01 (7.3e-03),-1.01 (7.3e-03)	-0.39 (1.6e-02),-0.04 (0.91),-0.31 (1.2e-05),-0.21 (0.70),-0.21 (0.70);-0.39 (1.6e-02),-0.04 (0.91),-0.31 (1.2e-05),-0.21 (0.70),-0.21 (0.70);-0.39 (1.6e-02),-0.04 (0.91),-0.31 (1.2e-05),-0.21 (0.70),-0.21 (0.70)	-0.08 (0.70),0.23 (4.6e-02),0.56 (2.5e-22),-0.06 (0.74),-0.06 (0.74);-0.08 (0.70),0.23 (4.6e-02),0.56 (2.5e-22),-0.06 (0.74),-0.06 (0.74);-0.08 (0.70),0.23 (4.6e-02),0.56 (2.5e-22),-0.06 (0.74),-0.06 (0.74)	0.69 (2.8e-05),0.14 (0.24),0.07 (0.28),0.74 (2.1e-07),0.74 (2.1e-07);0.69 (2.8e-05),0.14 (0.24),0.07 (0.28),0.74 (2.1e-07),0.74 (2.1e-07);0.69 (2.8e-05),0.14 (0.24),0.07 (0.28),0.74 (2.1e-07),0.74 (2.1e-07)
15	75671834	75674277	chr15:75673635	Intergenic	75671885	rs8031394	0.9914	1.009	0.7318	0.4951	0.662356	No	0	0	0	0	1750	-1.12 (2.6e-06)	-0.49 (4.8e-02)	-0.31 (0.18)	-0.79 (1.9e-04)																																	CSK:NM_004383.3(0.72,0,87%), (0.6,0.04,83%), (0.89,0.02,67%);CSK:NM_004383.3(0.72,0,87%), (0.6,0.04,83%), (0.89,0.02,67%)	ISL2:NM_145805.3(0.23,0.37,82%), (0.63,0.02,83%), (-0.22,0.79,53%);ISL2:NM_145805.3(0.23,0.37,82%), (0.63,0.02,83%), (-0.22,0.79,53%)	SNX33:NM_001318146.1(0.53,0.01,87%), (0.1,0.84,83%), (0.97,0,67%);SNX33:NM_001318146.1(0.53,0.01,87%), (0.1,0.84,83%), (0.97,0,67%)	SNX33:NM_001318146.1(0.53,0.01,87%), (0.1,0.84,83%), (0.97,0,67%);SNX33:NM_001318146.1(0.53,0.01,87%), (0.1,0.84,83%), (0.97,0,67%)	CSPG4:NM_001897.5(-0.13,0.63,87%), (0.23,0.56,83%), (0.74,0.1,67%);CSPG4:NM_001897.5(-0.13,0.63,87%), (0.23,0.56,83%), (0.74,0.1,67%)	-0.46 (3.6e-05),NA,-1.48 (9.5e-16),-1.48 (9.5e-16),-0.92 (8.8e-04);-0.46 (3.6e-05),NA,-1.48 (9.5e-16),-1.48 (9.5e-16),-0.92 (8.8e-04)	0.42 (4.6e-04),NA,-0.36 (0.11),-0.36 (0.11),-0.06 (0.89);0.42 (4.6e-04),NA,-0.36 (0.11),-0.36 (0.11),-0.06 (0.89)	-0.42 (1.1e-08),-0.85 (2.3e-07),-0.48 (1.9e-09),-0.48 (1.9e-09),-0.87 (1.1e-42);-0.42 (1.1e-08),-0.85 (2.3e-07),-0.48 (1.9e-09),-0.48 (1.9e-09),-0.87 (1.1e-42)	-0.91 (1.2e-35),-0.75 (5.1e-06),-0.88 (2.4e-28),-0.88 (2.4e-28),-1.18 (3.4e-75);-0.91 (1.2e-35),-0.75 (5.1e-06),-0.88 (2.4e-28),-0.88 (2.4e-28),-1.18 (3.4e-75)
2	220227520	220229882	chr2:220228766	Intergenic	220228351	rs3931159	0.9798	0.9981	0.3064	0.8567	0.662474	Yes	0	0	0	0	415	0.73 (5.4e-02)	-1.74 (6.6e-07)	-0.97 (1.2e-04)	0.79 (1.7e-03)																																	STK11IP:NM_052902.4(0.6,0,87%), (0.53,0.08,83%), (0.72,0.13,67%);STK11IP:NM_052902.4(0.6,0,87%), (0.53,0.08,83%), (0.72,0.13,67%)	ANKZF1:NM_018089.3(0.17,0.5,87%), (0.64,0.02,83%), (-0.04,0.96,67%);ANKZF1:NM_018089.3(0.17,0.5,87%), (0.64,0.02,83%), (-0.04,0.96,67%)	STK11IP:NM_052902.4(0.6,0,87%), (0.53,0.08,83%), (0.72,0.13,67%);STK11IP:NM_052902.4(0.6,0,87%), (0.53,0.08,83%), (0.72,0.13,67%)	SLC4A3:NM_005070.4(0.55,0.01,87%), (0.55,0.06,83%), (0.16,0.83,67%);SLC4A3:NM_005070.4(0.55,0.01,87%), (0.55,0.06,83%), (0.16,0.83,67%)	SLC4A3:NM_005070.4(0.55,0.01,87%), (0.55,0.06,83%), (0.16,0.83,67%);SLC4A3:NM_005070.4(0.55,0.01,87%), (0.55,0.06,83%), (0.16,0.83,67%)	0.67 (2.9e-04),-0.99 (4.9e-10),0.67 (2.9e-04),-0.89 (8.8e-02),-0.89 (8.8e-02);0.67 (2.9e-04),-0.99 (4.9e-10),0.67 (2.9e-04),-0.89 (8.8e-02),-0.89 (8.8e-02)	-0.21 (0.42),-0.41 (2.7e-02),-0.21 (0.42),-0.19 (0.81),-0.19 (0.81);-0.21 (0.42),-0.41 (2.7e-02),-0.21 (0.42),-0.19 (0.81),-0.19 (0.81)	0.05 (0.59),-1.79 (1.1e-39),0.05 (0.59),-0.95 (2.0e-23),-0.95 (2.0e-23);0.05 (0.59),-1.79 (1.1e-39),0.05 (0.59),-0.95 (2.0e-23),-0.95 (2.0e-23)	-0.33 (1.7e-04),-0.18 (0.17),-0.33 (1.7e-04),-1.06 (7.5e-29),-1.06 (7.5e-29);-0.33 (1.7e-04),-0.18 (0.17),-0.33 (1.7e-04),-1.06 (7.5e-29),-1.06 (7.5e-29)
1	244730965	244731065	chr1:1244731015	Gene TSS Bid	244730971	rs1566661	0.9951	0.9912	0.8064	0.4025	0.662768	Yes	0	0	0	0	1000000044	NA	NA	NA	NA
22	30224203	30225073	chr22:30224536	Intergenic	30224548	rs16988415	1.031	1.006	0.4256	0.7773	0.663187	Yes	0	0	0	0	-12	0.05 (0.95)	-0.58 (0.13)	1.96 (2.7e-19)	-1.72 (1.5e-10)																																	LIF:NM_002309.5(0.96,0,85%), (0.93,0,83%), (0.97,0,60%);LIF:NM_002309.5(0.96,0,85%), (0.93,0,83%), (0.97,0,60%)	LIF:NM_002309.5(0.96,0,85%), (0.93,0,83%), (0.97,0,60%);LIF:NM_002309.5(0.96,0,85%), (0.93,0,83%), (0.97,0,60%)	LIF:NM_002309.5(0.96,0,85%), (0.93,0,83%), (0.97,0,60%);LIF:NM_002309.5(0.96,0,85%), (0.93,0,83%), (0.97,0,60%)	LIF-AS1:NR_149070.1(0.59,0.01,72%), (0.31,0.45,76%), (0.65,0.37,40%);LIF-AS1:NR_149070.1(0.59,0.01,72%), (0.31,0.45,76%), (0.65,0.37,40%)	LIF:NM_002309.5(0.96,0,85%), (0.93,0,83%), (0.97,0,60%);LIF:NM_002309.5(0.96,0,85%), (0.93,0,83%), (0.97,0,60%)	0.08 (0.42),0.08 (0.42),0.08 (0.42),-2.94 (3.6e-02),0.08 (0.42);0.08 (0.42),0.08 (0.42),0.08 (0.42),-2.94 (3.6e-02),0.08 (0.42)	-0.4 (1.3e-05),-0.4 (1.3e-05),-0.4 (1.3e-05),-0.08 (None),-0.4 (1.3e-05);-0.4 (1.3e-05),-0.4 (1.3e-05),-0.4 (1.3e-05),-0.08 (None),-0.4 (1.3e-05)	1.81 (0.0e+00),1.81 (0.0e+00),1.81 (0.0e+00),0.3 (0.43),1.81 (0.0e+00);1.81 (0.0e+00),1.81 (0.0e+00),1.81 (0.0e+00),0.3 (0.43),1.81 (0.0e+00)	-1.62 (8.7e-220),-1.62 (8.7e-220),-1.62 (8.7e-220),-1.2 (1.1e-03),-1.62 (8.7e-220);-1.62 (8.7e-220),-1.62 (8.7e-220),-1.62 (8.7e-220),-1.2 (1.1e-03),-1.62 (8.7e-220)
2	54092902	54093373	chr2:54093095	Intron	54093114	rs13418039	1.006	1.011	0.8112	0.3969	0.663397	Yes	0	0	0	0	-19	-0.0 (0.99)	-0.75 (5.0e-06)	NA	NA																																	CHAC2:NM_001008708.4(-1,0,21%), (NA,NA,NA%), (-0.41,0.66,40%)	NA(NA,NA,NA%), (NA,NA,NA%), (NA,NA,NA%)	RPL23AP32:NR_002229.2(-0.71,0.14,21%), (NA,NA,NA%), (-0.55,0.51,40%)	ACYP2:NM_138448.4(0.75,0.1,21%), (NA,NA,NA%), (0.39,0.68,40%)	ACYP2:NM_001320590.2(-0.31,0.63,21%), (NA,NA,NA%), (0.4,0.67,40%)	-0.19 (0.78),NA,-0.63 (0.59),0.55 (1.6e-13),0.55 (1.6e-13)	-0.3 (0.72),NA,1.54 (None),-0.45 (1.3e-08),-0.45 (1.3e-08)	-0.17 (0.46),NA,-0.37 (0.31),0.28 (5.9e-02),0.28 (5.9e-02)	0.42 (4.2e-02),NA,-0.51 (0.16),0.64 (4.3e-06),0.64 (4.3e-06)
20	17504891	17506165	chr20:17505514	Intron	17505191	rs2023509	0.9965	0.9898	0.8604	0.3256	0.663593	Yes	0	0	0	0	323	-0.55 (0.13)	-1.25 (5.2e-05)	-1.13 (1.7e-13)	-0.65 (4.3e-05)																																	KAT14:NM_001392071.1(0.72,0,87%), (0.52,0.08,83%), (0.74,0.09,67%);KAT14:NM_001392071.1(0.72,0,87%), (0.52,0.08,83%), (0.74,0.09,67%);KAT14:NM_001392071.1(0.72,0,87%), (0.52,0.08,83%), (0.74,0.09,67%);KAT14:NM_001392071.1(0.72,0,87%), (0.52,0.08,83%), (0.74,0.09,67%);KAT14:NM_001392071.1(0.72,0,87%), (0.52,0.08,83%), (0.74,0.09,67%);KAT14:NM_001392071.1(0.72,0,87%), (0.52,0.08,83%), (0.74,0.09,67%)	PCSK2:NM_001201528.2(0.68,0,72%), (0.62,0.07,62%), (0.94,0,67%);PCSK2:NM_001201528.2(0.68,0,72%), (0.62,0.07,62%), (0.94,0,67%);PCSK2:NM_001201528.2(0.68,0,72%), (0.62,0.07,62%), (0.94,0,67%);PCSK2:NM_001201528.2(0.68,0,72%), (0.62,0.07,62%), (0.94,0,67%);PCSK2:NM_001201528.2(0.68,0,72%), (0.62,0.07,62%), (0.94,0,67%);PCSK2:NM_001201528.2(0.68,0,72%), (0.62,0.07,62%), (0.94,0,67%)	DZANK1:NM_018152.3(-0.13,0.62,87%), (0.09,0.85,83%), (-0.97,0,67%);DZANK1:NM_018152.3(-0.13,0.62,87%), (0.09,0.85,83%), (-0.97,0,67%);DZANK1:NM_018152.3(-0.13,0.62,87%), (0.09,0.85,83%), (-0.97,0,67%);DZANK1:NM_018152.3(-0.13,0.62,87%), (0.09,0.85,83%), (-0.97,0,67%);DZANK1:NM_018152.3(-0.13,0.62,87%), (0.09,0.85,83%), (-0.97,0,67%);DZANK1:NM_018152.3(-0.13,0.62,87%), (0.09,0.85,83%), (-0.97,0,67%)	BFSP1:NM_001195.5(0.42,0.05,87%), (-0.12,0.79,83%), (0.83,0.04,67%);BFSP1:NM_001195.5(0.42,0.05,87%), (-0.12,0.79,83%), (0.83,0.04,67%);BFSP1:NM_001195.5(0.42,0.05,87%), (-0.12,0.79,83%), (0.83,0.04,67%);BFSP1:NM_001195.5(0.42,0.05,87%), (-0.12,0.79,83%), (0.83,0.04,67%);BFSP1:NM_001195.5(0.42,0.05,87%), (-0.12,0.79,83%), (0.83,0.04,67%);BFSP1:NM_001195.5(0.42,0.05,87%), (-0.12,0.79,83%), (0.83,0.04,67%)	BFSP1:NM_001161705.2(0.59,0,87%), (-0.14,0.75,83%), (0.82,0.04,67%);BFSP1:NM_001161705.2(0.59,0,87%), (-0.14,0.75,83%), (0.82,0.04,67%);BFSP1:NM_001161705.2(0.59,0,87%), (-0.14,0.75,83%), (0.82,0.04,67%);BFSP1:NM_001161705.2(0.59,0,87%), (-0.14,0.75,83%), (0.82,0.04,67%);BFSP1:NM_001161705.2(0.59,0,87%), (-0.14,0.75,83%), (0.82,0.04,67%);BFSP1:NM_001161705.2(0.59,0,87%), (-0.14,0.75,83%), (0.82,0.04,67%)	-0.62 (2.4e-11),NA,0.1 (0.40),0.54 (6.0e-04),0.54 (6.0e-04);-0.62 (2.4e-11),NA,0.1 (0.40),0.54 (6.0e-04),0.54 (6.0e-04);-0.62 (2.4e-11),NA,0.1 (0.40),0.54 (6.0e-04),0.54 (6.0e-04);-0.62 (2.4e-11),NA,0.1 (0.40),0.54 (6.0e-04),0.54 (6.0e-04);-0.62 (2.4e-11),NA,0.1 (0.40),0.54 (6.0e-04),0.54 (6.0e-04);-0.62 (2.4e-11),NA,0.1 (0.40),0.54 (6.0e-04),0.54 (6.0e-04)	-0.43 (2.1e-05),NA,-0.22 (8.2e-02),-0.08 (0.74),-0.08 (0.74);-0.43 (2.1e-05),NA,-0.22 (8.2e-02),-0.08 (0.74),-0.08 (0.74);-0.43 (2.1e-05),NA,-0.22 (8.2e-02),-0.08 (0.74),-0.08 (0.74);-0.43 (2.1e-05),NA,-0.22 (8.2e-02),-0.08 (0.74),-0.08 (0.74);-0.43 (2.1e-05),NA,-0.22 (8.2e-02),-0.08 (0.74),-0.08 (0.74);-0.43 (2.1e-05),NA,-0.22 (8.2e-02),-0.08 (0.74),-0.08 (0.74)	-0.37 (6.1e-14),NA,-0.23 (6.4e-03),1.15 (3.6e-56),1.15 (3.6e-56);-0.37 (6.1e-14),NA,-0.23 (6.4e-03),1.15 (3.6e-56),1.15 (3.6e-56);-0.37 (6.1e-14),NA,-0.23 (6.4e-03),1.15 (3.6e-56),1.15 (3.6e-56);-0.37 (6.1e-14),NA,-0.23 (6.4e-03),1.15 (3.6e-56),1.15 (3.6e-56);-0.37 (6.1e-14),NA,-0.23 (6.4e-03),1.15 (3.6e-56),1.15 (3.6e-56);-0.37 (6.1e-14),NA,-0.23 (6.4e-03),1.15 (3.6e-56),1.15 (3.6e-56)	-0.14 (6.1e-03),NA,0.4 (5.4e-07),-0.16 (5.5e-02),-0.16 (5.5e-02);-0.14 (6.1e-03),NA,0.4 (5.4e-07),-0.16 (5.5e-02),-0.16 (5.5e-02);-0.14 (6.1e-03),NA,0.4 (5.4e-07),-0.16 (5.5e-02),-0.16 (5.5e-02);-0.14 (6.1e-03),NA,0.4 (5.4e-07),-0.16 (5.5e-02),-0.16 (5.5e-02);-0.14 (6.1e-03),NA,0.4 (5.4e-07),-0.16 (5.5e-02),-0.16 (5.5e-02);-0.14 (6.1e-03),NA,0.4 (5.4e-07),-0.16 (5.5e-02),-0.16 (5.5e-02)
11	16980894	16982857	chr11:16981968	Intron	16981649	rs61881289	0.9917	1.023	0.8555	0.3334	0.663767	No	0	0	0	0	319	0.66 (7.1e-03)	-0.72 (2.1e-03)	-2.51 (1.5e-07)	0.31 (0.57)																																	USH1C:NM_005709.4(0.86,0,49%), (0.08,0.93,34%), (0.84,0.04,60%);USH1C:NM_005709.4(0.86,0,49%), (0.08,0.93,34%), (0.84,0.04,60%);USH1C:NM_005709.4(0.86,0,49%), (0.08,0.93,34%), (0.84,0.04,60%)	KCNC1:NM_001112741.2(0.52,0.1,44%), (0.66,0.07,55%), (NA,NA,NA%);KCNC1:NM_001112741.2(0.52,0.1,44%), (0.66,0.07,55%), (NA,NA,NA%);KCNC1:NM_001112741.2(0.52,0.1,44%), (0.66,0.07,55%), (NA,NA,NA%)	KCNJ11:NM_000525.4(-0.35,0.22,62%), (-0.16,0.8,52%), (-0.97,0,60%);KCNJ11:NM_000525.4(-0.35,0.22,62%), (-0.16,0.8,52%), (-0.97,0,60%);KCNJ11:NM_000525.4(-0.35,0.22,62%), (-0.16,0.8,52%), (-0.97,0,60%)	PLEKHA7:NM_001329630.2(0.55,0.01,77%), (0.22,0.64,69%), (0.47,0.39,67%);PLEKHA7:NM_001329630.2(0.55,0.01,77%), (0.22,0.64,69%), (0.47,0.39,67%);PLEKHA7:NM_001329630.2(0.55,0.01,77%), (0.22,0.64,69%), (0.47,0.39,67%)	SNORD147:NR_145810.1(-0.16,0.62,64%), (-0.04,0.96,52%), (0.32,0.6,67%);SNORD147:NR_145810.1(-0.16,0.62,64%), (-0.04,0.96,52%), (0.32,0.6,67%);SNORD147:NR_145810.1(-0.16,0.62,64%), (-0.04,0.96,52%), (0.32,0.6,67%)	1.18 (7.3e-03),NA,NA,0.1 (0.14),0.17 (0.93);1.18 (7.3e-03),NA,NA,0.1 (0.14),0.17 (0.93);1.18 (7.3e-03),NA,NA,0.1 (0.14),0.17 (0.93)	-0.36 (0.57),NA,NA,-0.43 (9.5e-13),-0.23 (None);-0.36 (0.57),NA,NA,-0.43 (9.5e-13),-0.23 (None);-0.36 (0.57),NA,NA,-0.43 (9.5e-13),-0.23 (None)	NA,-0.95 (0.14),NA,0.0 (0.97),-0.34 (0.71);NA,-0.95 (0.14),NA,0.0 (0.97),-0.34 (0.71);NA,-0.95 (0.14),NA,0.0 (0.97),-0.34 (0.71)	NA,0.09 (0.90),NA,0.48 (1.5e-22),-0.53 (0.55);NA,0.09 (0.90),NA,0.48 (1.5e-22),-0.53 (0.55);NA,0.09 (0.90),NA,0.48 (1.5e-22),-0.53 (0.55)
20	50460270	50460995	chr20:50460741	Intergenic	50460356	rs8183309	0.9708	1.001	0.153	0.9414	0.663804	No	0	0	0	0	385	-1.5 (5.1e-06)	-0.62 (6.7e-02)	0.82 (0.44)	-1.89 (None)																																	PELATON:NR_170991.1(0.7,0,72%), (0.7,0.02,62%), (0.79,0.06,67%)	PTPN1:NM_002827.4(0.34,0.16,79%), (0.86,0,72%), (-0.01,0.99,67%)	BCAS4:NM_017843.4(0.05,0.87,79%), (0.12,0.82,72%), (0.98,0,67%)	PTPN1:NM_002827.4(0.34,0.16,79%), (0.86,0,72%), (-0.01,0.99,67%)	PTPN1:NM_002827.4(0.34,0.16,79%), (0.86,0,72%), (-0.01,0.99,67%)	-1.42 (2.1e-02),-0.38 (7.7e-09),-0.88 (8.9e-16),-0.38 (7.7e-09),-0.38 (7.7e-09)	-0.44 (0.60),-0.24 (1.0e-03),-0.42 (4.4e-04),-0.24 (1.0e-03),-0.24 (1.0e-03)	-0.15 (0.80),0.59 (3.2e-41),-0.82 (2.2e-25),0.59 (3.2e-41),0.59 (3.2e-41)	-1.71 (1.6e-03),0.04 (0.47),-0.33 (2.8e-05),0.04 (0.47),0.04 (0.47)
17	18744003	18745735	chr17:1718744053;chr17:1718744053;chr17:1718744053;chr17:18744914	Gene TSS Bid;Gene TSS Bid;Gene TSS Bid;LIET Gene TSS Exon	18745075	rs112087876	0.9826	1.003	0.4246	0.7788	0.663871	No	0	0	0	0	1699998978;1699998978;1699998978;-161	NA;NA;NA;0.33 (0.49)	NA;NA;NA;-1.52 (1.5e-05)	NA;NA;NA;NA	NA;NA;NA;NA																																	DRG2:NM_001388.5(-0.94,0,36%), (-0.37,0.83,14%), (-0.94,0,67%)	RNF112:NM_007148.5(0.13,0.85,21%), (-0.97,0.17,14%), (-0.37,0.79,27%)	SREBF1:NM_004176.5(-0.67,0.04,36%), (0.18,0.93,14%), (-0.96,0,67%)	FBXW10:NM_001267585.2(0,1,36%), (-0.54,0.72,14%), (-0.75,0.07,67%)	TRIM16L:NR_172633.1(-0.31,0.45,36%), (-0.1,0.96,14%), (0.06,0.93,67%)	0.24 (7.8e-02),NA,-0.67 (5.0e-08),-0.18 (0.58),0.3 (0.19)	-0.05 (0.82),NA,-0.08 (0.69),-0.35 (0.32),-0.3 (0.27)	-0.36 (6.2e-09),NA,-0.49 (6.2e-11),-1.26 (2.4e-04),-0.87 (3.7e-28)	-0.67 (1.7e-27),NA,-0.75 (1.8e-23),-1.18 (5.6e-04),-0.85 (4.3e-27)
5	1386124	1387073	chr5:1386458	Intergenic	1387027	rs72715507	1.011	1.008	0.6898	0.5446	0.664059	Yes	0	0	0	0	-569	0.18 (0.61)	-0.39 (0.13)	-1.17 (4.3e-04)	-0.84 (1.5e-02)																																	ZDHHC11B:NM_001351303.2(0.84,0,74%), (0.28,0.5,66%), (0.98,0,67%)	SLC9A3:NM_004174.4(0.64,0,77%), (0.83,0,69%), (0.51,0.37,67%)	ZDHHC11B:NM_001351303.2(0.84,0,74%), (0.28,0.5,66%), (0.98,0,67%)	LINC01511:NR_125810.1(0.04,0.94,33%), (-0.72,0.12,34%), (0.14,0.96,20%)	SLC6A3:NM_001044.5(-0.38,0.22,51%), (-0.38,0.48,41%), (0.09,0.93,53%)	0.51 (2.7e-08),-0.76 (9.9e-12),0.51 (2.7e-08),NA,NA	-0.25 (1.9e-02),-0.46 (1.7e-04),-0.25 (1.9e-02),NA,NA	-0.58 (0.13),-0.6 (3.8e-05),-0.58 (0.13),NA,NA	-1.59 (3.4e-05),-0.94 (8.7e-11),-1.59 (3.4e-05),NA,NA
1	89883757	89885000	chr1:89884803	Intron	89883788	rs17498135	0.9782	0.9935	0.5124	0.7116	0.664376	Yes	0	0	0	0	1015	NA	NA	2.31 (2.2e-04)	0.95 (0.20)																																	RBMXL1:NM_019610.6(0.79,0,62%), (0.79,0,83%), (NA,NA,NA%)	RBMXL1:NM_019610.6(0.79,0,62%), (0.79,0,83%), (NA,NA,NA%)	NA(NA,NA,NA%), (NA,NA,NA%), (NA,NA,NA%)	LRRC8D:NM_018103.5(0.68,0,62%), (0.68,0.01,83%), (NA,NA,NA%)	LRRC8D:NM_001134479.2(0.69,0,62%), (0.69,0.01,83%), (NA,NA,NA%)	0.73 (1.1e-05),0.73 (1.1e-05),NA,-0.41 (6.7e-06),-0.41 (6.7e-06)	-0.04 (0.89),-0.04 (0.89),NA,-0.28 (7.0e-03),-0.28 (7.0e-03)	0.77 (1.1e-11),0.77 (1.1e-11),NA,0.28 (1.9e-07),0.28 (1.9e-07)	0.14 (0.26),0.14 (0.26),NA,0.64 (2.3e-34),0.64 (2.3e-34)
3	61249955	61251134	chr3:61250255	LIET Gene TSS Intron	61250788	rs2365389	0.9892	1.004	0.5695	0.6628	0.664391	No	0	0	0	0	-533	-2.29 (1.5e-18)	-0.39 (0.21)	-1.82 (4.3e-03)	0.12 (0.89)																																	PTPRG:NM_002841.4(-0.94,0,72%), (-0.49,0.19,62%), (-0.71,0.13,67%)	FHIT:NR_148922.2(0.54,0.02,72%), (-0.61,0.07,62%), (-0.68,0.16,67%)	PTPRG:NM_002841.4(-0.94,0,72%), (-0.49,0.19,62%), (-0.71,0.13,67%)	FHIT:NM_002012.4(0.85,0,72%), (-0.6,0.08,62%), (0.02,0.98,67%)	FHIT:NR_148922.2(0.54,0.02,72%), (-0.61,0.07,62%), (-0.68,0.16,67%)	0.51 (4.7e-12),0.6 (5.1e-21),0.51 (4.7e-12),0.6 (5.1e-21),0.6 (5.1e-21)	-0.26 (1.6e-03),-0.19 (1.3e-02),-0.26 (1.6e-03),-0.19 (1.3e-02),-0.19 (1.3e-02)	0.53 (4.3e-38),1.22 (3.3e-09),0.53 (4.3e-38),1.22 (3.3e-09),1.22 (3.3e-09)	0.65 (7.6e-57),0.7 (1.1e-03),0.65 (7.6e-57),0.7 (1.1e-03),0.7 (1.1e-03)
8	88297599	88299484	chr8:88298729	Intron	88298339	rs10100297	1.002	1.012	0.9061	0.2501	0.664413	Yes	0	0	0	0	390	NA	NA	2.38 (2.3e-06)	0.1 (0.90)																																	MMP16:NM_005941.5(0.08,0.85,51%), (0.08,0.88,69%), (NA,NA,NA%)	MMP16:NM_005941.5(0.08,0.85,51%), (0.08,0.88,69%), (NA,NA,NA%)	NA(NA,NA,NA%), (NA,NA,NA%), (NA,NA,NA%)	MMP16:NM_005941.5(0.08,0.85,51%), (0.08,0.88,69%), (NA,NA,NA%)	MMP16:NM_005941.5(0.08,0.85,51%), (0.08,0.88,69%), (NA,NA,NA%)	0.88 (0.35),0.88 (0.35),NA,0.88 (0.35),0.88 (0.35)	-1.85 (7.6e-02),-1.85 (7.6e-02),NA,-1.85 (7.6e-02),-1.85 (7.6e-02)	0.16 (3.9e-02),0.16 (3.9e-02),NA,0.16 (3.9e-02),0.16 (3.9e-02)	0.8 (1.5e-29),0.8 (1.5e-29),NA,0.8 (1.5e-29),0.8 (1.5e-29)
1	46798995	46799095	chr1:146799045	Gene TSS Bid	46799052	rs2297813	0.9971	0.9761	0.9344	0.1958	0.664862	Yes	0	0	0	0	99999993	NA	NA	NA	NA
6	170129581	170130315	chr6:170129966	Intergenic	170129879	rs9366129	0.995	0.9909	0.8107	0.4001	0.665114	Yes	0	0	0	0	87	1.91 (0.14)	0.07 (0.97)	3.16 (1.0e-17)	-1.82 (8.8e-04)																																	FAM120B:NM_001286379.2(0.53,0.02,69%), (0.45,0.23,66%), (0.42,0.55,53%);FAM120B:NM_001286379.2(0.53,0.02,69%), (0.45,0.23,66%), (0.42,0.55,53%)	DLL1:NM_005618.4(0.31,0.26,69%), (0.76,0.01,66%), (-0.62,0.3,53%);DLL1:NM_005618.4(0.31,0.26,69%), (0.76,0.01,66%), (-0.62,0.3,53%)	PDCD2:NM_144781.3(-0.14,0.65,69%), (-0.04,0.95,66%), (-0.76,0.14,53%);PDCD2:NM_144781.3(-0.14,0.65,69%), (-0.04,0.95,66%), (-0.76,0.14,53%)	LOC102724511:NR_125878.1(-0.96,0.34,8%), (NA,NA,NA%), (NA,NA,NA%);LOC102724511:NR_125878.1(-0.96,0.34,8%), (NA,NA,NA%), (NA,NA,NA%)	LOC102724511:NR_125878.1(-0.96,0.34,8%), (NA,NA,NA%), (NA,NA,NA%);LOC102724511:NR_125878.1(-0.96,0.34,8%), (NA,NA,NA%), (NA,NA,NA%)	0.29 (8.5e-06),-0.24 (0.56),-0.2 (8.4e-02),NA,NA;0.29 (8.5e-06),-0.24 (0.56),-0.2 (8.4e-02),NA,NA	-0.14 (7.6e-02),1.11 (2.1e-03),-0.09 (0.54),NA,NA;-0.14 (7.6e-02),1.11 (2.1e-03),-0.09 (0.54),NA,NA	-0.07 (0.13),1.31 (1.3e-17),0.2 (4.3e-02),NA,NA;-0.07 (0.13),1.31 (1.3e-17),0.2 (4.3e-02),NA,NA	-0.3 (1.7e-11),-2.22 (8.2e-30),0.42 (4.9e-06),NA,NA;-0.3 (1.7e-11),-2.22 (8.2e-30),0.42 (4.9e-06),NA,NA
13	44311999	44314613	chr13:44313839	Intergenic	44313766	rs1175202	1.006	1.025	0.8896	0.2804	0.66538	Yes	0	0	0	0	73	2.24 (1.6e-04)	-0.15 (0.86)	1.65 (2.5e-11)	-0.44 (0.17)																																	NUFIP1:NM_012345.3(0.83,0,87%), (0.62,0.03,83%), (0.44,0.44,67%);NUFIP1:NM_012345.3(0.83,0,87%), (0.62,0.03,83%), (0.44,0.44,67%);NUFIP1:NM_012345.3(0.83,0,87%), (0.62,0.03,83%), (0.44,0.44,67%);NUFIP1:NM_012345.3(0.83,0,87%), (0.62,0.03,83%), (0.44,0.44,67%)	CCDC122:NM_144974.5(0.71,0,87%), (0.82,0,83%), (0.19,0.77,67%);CCDC122:NM_144974.5(0.71,0,87%), (0.82,0,83%), (0.19,0.77,67%);CCDC122:NM_144974.5(0.71,0,87%), (0.82,0,83%), (0.19,0.77,67%);CCDC122:NM_144974.5(0.71,0,87%), (0.82,0,83%), (0.19,0.77,67%)	SERP2:NM_001346980.2(0.6,0,87%), (-0.29,0.48,83%), (0.85,0.03,67%);SERP2:NM_001346980.2(0.6,0,87%), (-0.29,0.48,83%), (0.85,0.03,67%);SERP2:NM_001346980.2(0.6,0,87%), (-0.29,0.48,83%), (0.85,0.03,67%);SERP2:NM_001346980.2(0.6,0,87%), (-0.29,0.48,83%), (0.85,0.03,67%)	SERP2:NM_001346980.2(0.6,0,87%), (-0.29,0.48,83%), (0.85,0.03,67%);SERP2:NM_001346980.2(0.6,0,87%), (-0.29,0.48,83%), (0.85,0.03,67%);SERP2:NM_001346980.2(0.6,0,87%), (-0.29,0.48,83%), (0.85,0.03,67%);SERP2:NM_001346980.2(0.6,0,87%), (-0.29,0.48,83%), (0.85,0.03,67%)	SERP2:NM_001010897.3(0.61,0,87%), (-0.27,0.5,83%), (0.84,0.04,67%);SERP2:NM_001010897.3(0.61,0,87%), (-0.27,0.5,83%), (0.84,0.04,67%);SERP2:NM_001010897.3(0.61,0,87%), (-0.27,0.5,83%), (0.84,0.04,67%);SERP2:NM_001010897.3(0.61,0,87%), (-0.27,0.5,83%), (0.84,0.04,67%)	0.19 (0.21),-0.08 (0.50),0.98 (0.14),0.98 (0.14),0.98 (0.14);0.19 (0.21),-0.08 (0.50),0.98 (0.14),0.98 (0.14),0.98 (0.14);0.19 (0.21),-0.08 (0.50),0.98 (0.14),0.98 (0.14),0.98 (0.14);0.19 (0.21),-0.08 (0.50),0.98 (0.14),0.98 (0.14),0.98 (0.14)	-0.09 (0.67),-0.2 (0.11),-0.54 (0.55),-0.54 (0.55),-0.54 (0.55);-0.09 (0.67),-0.2 (0.11),-0.54 (0.55),-0.54 (0.55),-0.54 (0.55);-0.09 (0.67),-0.2 (0.11),-0.54 (0.55),-0.54 (0.55),-0.54 (0.55);-0.09 (0.67),-0.2 (0.11),-0.54 (0.55),-0.54 (0.55),-0.54 (0.55)	0.27 (1.2e-03),0.78 (8.5e-23),-0.13 (0.23),-0.13 (0.23),-0.13 (0.23);0.27 (1.2e-03),0.78 (8.5e-23),-0.13 (0.23),-0.13 (0.23),-0.13 (0.23);0.27 (1.2e-03),0.78 (8.5e-23),-0.13 (0.23),-0.13 (0.23),-0.13 (0.23);0.27 (1.2e-03),0.78 (8.5e-23),-0.13 (0.23),-0.13 (0.23),-0.13 (0.23)	0.4 (1.2e-06),0.38 (3.2e-06),-0.29 (6.4e-03),-0.29 (6.4e-03),-0.29 (6.4e-03);0.4 (1.2e-06),0.38 (3.2e-06),-0.29 (6.4e-03),-0.29 (6.4e-03),-0.29 (6.4e-03);0.4 (1.2e-06),0.38 (3.2e-06),-0.29 (6.4e-03),-0.29 (6.4e-03),-0.29 (6.4e-03);0.4 (1.2e-06),0.38 (3.2e-06),-0.29 (6.4e-03),-0.29 (6.4e-03),-0.29 (6.4e-03)
6	29752339	29753391	chr6:29752933	Intergenic	29753369	rs4713244	0.9884	0.9934	0.6345	0.6035	0.665432	Yes	0	0	0	0	-436	-2.08 (5.4e-38)	-0.84 (7.1e-07)	-0.93 (1.1e-13)	-0.59 (5.2e-06)																																	IFITM4P:NR_001590.1(0.66,0,79%), (0.62,0.03,76%), (0.96,0.01,60%);IFITM4P:NR_001590.1(0.66,0,79%), (0.62,0.03,76%), (0.96,0.01,60%)	HCG15:NR_135289.2(0.58,0,87%), (0.81,0,83%), (0.22,0.74,67%);HCG15:NR_135289.2(0.58,0,87%), (0.81,0,83%), (0.22,0.74,67%)	IFITM4P:NR_001590.1(0.66,0,79%), (0.62,0.03,76%), (0.96,0.01,60%);IFITM4P:NR_001590.1(0.66,0,79%), (0.62,0.03,76%), (0.96,0.01,60%)	IFITM4P:NR_001590.1(0.66,0,79%), (0.62,0.03,76%), (0.96,0.01,60%);IFITM4P:NR_001590.1(0.66,0,79%), (0.62,0.03,76%), (0.96,0.01,60%)	IFITM4P:NR_001590.1(0.66,0,79%), (0.62,0.03,76%), (0.96,0.01,60%);IFITM4P:NR_001590.1(0.66,0,79%), (0.62,0.03,76%), (0.96,0.01,60%)	-3.78 (6.8e-06),-0.4 (7.5e-02),-3.78 (6.8e-06),-3.78 (6.8e-06),-3.78 (6.8e-06);-3.78 (6.8e-06),-0.4 (7.5e-02),-3.78 (6.8e-06),-3.78 (6.8e-06),-3.78 (6.8e-06)	-0.97 (0.35),-0.57 (1.5e-02),-0.97 (0.35),-0.97 (0.35),-0.97 (0.35);-0.97 (0.35),-0.57 (1.5e-02),-0.97 (0.35),-0.97 (0.35),-0.97 (0.35)	-1.28 (7.5e-03),-0.8 (2.8e-12),-1.28 (7.5e-03),-1.28 (7.5e-03),-1.28 (7.5e-03);-1.28 (7.5e-03),-0.8 (2.8e-12),-1.28 (7.5e-03),-1.28 (7.5e-03),-1.28 (7.5e-03)	-0.33 (0.52),-0.55 (1.4e-06),-0.33 (0.52),-0.33 (0.52),-0.33 (0.52);-0.33 (0.52),-0.55 (1.4e-06),-0.33 (0.52),-0.33 (0.52),-0.33 (0.52)
16	4297394	4300243	chr16:4299327	Intergenic	4298575	rs17621932	1.014	1.016	0.7532	0.4746	0.665551	Yes	0	0	0	0	752	-0.43 (0.39)	-0.16 (0.75)	-0.01 (0.98)	-0.92 (4.0e-11)																																	GLIS2:NM_032575.3(0.89,0,87%), (0.85,0,83%), (0.8,0.05,67%);GLIS2:NM_032575.3(0.89,0,87%), (0.85,0,83%), (0.8,0.05,67%)	GLIS2:NM_001318918.2(0.84,0,87%), (0.86,0,83%), (0.43,0.43,67%);GLIS2:NM_001318918.2(0.84,0,87%), (0.86,0,83%), (0.43,0.43,67%)	PAM16:NM_016069.11(0.84,0,87%), (0.66,0.01,83%), (0.99,0,67%);PAM16:NM_016069.11(0.84,0,87%), (0.66,0.01,83%), (0.99,0,67%)	GLIS2:NM_001318918.2(0.84,0,87%), (0.86,0,83%), (0.43,0.43,67%);GLIS2:NM_001318918.2(0.84,0,87%), (0.86,0,83%), (0.43,0.43,67%)	GLIS2-AS1:NR_110901.1(-0.02,0.97,51%), (0.07,0.93,48%), (0.82,0.18,40%);GLIS2-AS1:NR_110901.1(-0.02,0.97,51%), (0.07,0.93,48%), (0.82,0.18,40%)	-1.22 (6.3e-21),-1.22 (6.3e-21),-0.38 (4.8e-02),-1.22 (6.3e-21),NA;-1.22 (6.3e-21),-1.22 (6.3e-21),-0.38 (4.8e-02),-1.22 (6.3e-21),NA	-0.26 (0.10),-0.26 (0.10),-0.24 (0.32),-0.26 (0.10),NA;-0.26 (0.10),-0.26 (0.10),-0.24 (0.32),-0.26 (0.10),NA	0.57 (2.8e-14),0.57 (2.8e-14),-0.62 (1.3e-17),0.57 (2.8e-14),NA;0.57 (2.8e-14),0.57 (2.8e-14),-0.62 (1.3e-17),0.57 (2.8e-14),NA	-0.93 (7.1e-35),-0.93 (7.1e-35),-0.59 (4.7e-16),-0.93 (7.1e-35),NA;-0.93 (7.1e-35),-0.93 (7.1e-35),-0.59 (4.7e-16),-0.93 (7.1e-35),NA
13	24668316	24670626	chr13:24669119;chr13:24670388	Intergenic;Intergenic	24670257	rs9551139	0.9816	0.9961	0.4499	0.7622	0.665659	Yes	0	0	0	0	-1138;131	-0.17 (0.76);0.19 (0.56)	-1.55 (3.5e-06);-0.9 (9.7e-05)	-1.61 (0.20);NA	-1.4 (None);NA																																	CENPJ:NM_018451.5(-0.9,0,64%), (-0.14,0.82,52%), (0.31,0.62,67%);CENPJ:NM_018451.5(-0.95,0,41%), (0.18,0.89,21%), (0.23,0.72,67%);CENPJ:NM_018451.5(-0.9,0,64%), (-0.14,0.82,52%), (0.31,0.62,67%);CENPJ:NM_018451.5(-0.95,0,41%), (0.18,0.89,21%), (0.23,0.72,67%);CENPJ:NM_018451.5(-0.9,0,64%), (-0.14,0.82,52%), (0.31,0.62,67%);CENPJ:NM_018451.5(-0.95,0,41%), (0.18,0.89,21%), (0.23,0.72,67%)	ATP12A:NM_001676.7(0.9,0,44%), (-0.59,0.46,24%), (0.24,0.71,67%);NUP58:NM_014089.4(-0.67,0.02,41%), (-0.82,0.23,21%), (-0.45,0.43,67%);ATP12A:NM_001676.7(0.9,0,44%), (-0.59,0.46,24%), (0.24,0.71,67%);NUP58:NM_014089.4(-0.67,0.02,41%), (-0.82,0.23,21%), (-0.45,0.43,67%);ATP12A:NM_001676.7(0.9,0,44%), (-0.59,0.46,24%), (0.24,0.71,67%);NUP58:NM_014089.4(-0.67,0.02,41%), (-0.82,0.23,21%), (-0.45,0.43,67%)	PARP4:NM_006437.4(-0.43,0.1,64%), (-0.03,0.97,52%), (-0.93,0.01,67%);ATP8A2:NM_001411006.1(-0.91,0,41%), (-0.42,0.69,21%), (0.83,0.04,67%);PARP4:NM_006437.4(-0.43,0.1,64%), (-0.03,0.97,52%), (-0.93,0.01,67%);ATP8A2:NM_001411006.1(-0.91,0,41%), (-0.42,0.69,21%), (0.83,0.04,67%);PARP4:NM_006437.4(-0.43,0.1,64%), (-0.03,0.97,52%), (-0.93,0.01,67%);ATP8A2:NM_001411006.1(-0.91,0,41%), (-0.42,0.69,21%), (0.83,0.04,67%)	ATP12A:NM_001676.7(0.9,0,44%), (-0.59,0.46,24%), (0.24,0.71,67%);ATP12A:NM_001676.7(0.94,0,41%), (-0.54,0.58,21%), (0.22,0.73,67%);ATP12A:NM_001676.7(0.9,0,44%), (-0.59,0.46,24%), (0.24,0.71,67%);ATP12A:NM_001676.7(0.94,0,41%), (-0.54,0.58,21%), (0.22,0.73,67%);ATP12A:NM_001676.7(0.9,0,44%), (-0.59,0.46,24%), (0.24,0.71,67%);ATP12A:NM_001676.7(0.94,0,41%), (-0.54,0.58,21%), (0.22,0.73,67%)	ATP12A:NM_001676.7(0.9,0,44%), (-0.59,0.46,24%), (0.24,0.71,67%);ATP12A:NM_001676.7(0.94,0,41%), (-0.54,0.58,21%), (0.22,0.73,67%);ATP12A:NM_001676.7(0.9,0,44%), (-0.59,0.46,24%), (0.24,0.71,67%);ATP12A:NM_001676.7(0.94,0,41%), (-0.54,0.58,21%), (0.22,0.73,67%);ATP12A:NM_001676.7(0.9,0,44%), (-0.59,0.46,24%), (0.24,0.71,67%);ATP12A:NM_001676.7(0.94,0,41%), (-0.54,0.58,21%), (0.22,0.73,67%)	0.56 (5.2e-03),-1.67 (8.5e-134),-0.21 (6.3e-04),-1.67 (8.5e-134),-1.67 (8.5e-134);0.56 (5.2e-03),0.08 (0.48),0.77 (2.6e-02),-1.67 (8.5e-134),-1.67 (8.5e-134);0.56 (5.2e-03),-1.67 (8.5e-134),-0.21 (6.3e-04),-1.67 (8.5e-134),-1.67 (8.5e-134);0.56 (5.2e-03),0.08 (0.48),0.77 (2.6e-02),-1.67 (8.5e-134),-1.67 (8.5e-134);0.56 (5.2e-03),-1.67 (8.5e-134),-0.21 (6.3e-04),-1.67 (8.5e-134),-1.67 (8.5e-134);0.56 (5.2e-03),0.08 (0.48),0.77 (2.6e-02),-1.67 (8.5e-134),-1.67 (8.5e-134)	-0.27 (0.29),-0.78 (5.8e-29),-0.35 (8.3e-09),-0.78 (5.8e-29),-0.78 (5.8e-29);-0.27 (0.29),-0.04 (0.83),-0.29 (0.56),-0.78 (5.8e-29),-0.78 (5.8e-29);-0.27 (0.29),-0.78 (5.8e-29),-0.35 (8.3e-09),-0.78 (5.8e-29),-0.78 (5.8e-29);-0.27 (0.29),-0.04 (0.83),-0.29 (0.56),-0.78 (5.8e-29),-0.78 (5.8e-29);-0.27 (0.29),-0.78 (5.8e-29),-0.35 (8.3e-09),-0.78 (5.8e-29),-0.78 (5.8e-29);-0.27 (0.29),-0.04 (0.83),-0.29 (0.56),-0.78 (5.8e-29),-0.78 (5.8e-29)	-0.2 (6.7e-03),NA,-0.22 (6.8e-06),NA,NA;-0.2 (6.7e-03),0.85 (1.0e-40),0.81 (5.6e-09),NA,NA;-0.2 (6.7e-03),NA,-0.22 (6.8e-06),NA,NA;-0.2 (6.7e-03),0.85 (1.0e-40),0.81 (5.6e-09),NA,NA;-0.2 (6.7e-03),NA,-0.22 (6.8e-06),NA,NA;-0.2 (6.7e-03),0.85 (1.0e-40),0.81 (5.6e-09),NA,NA	0.17 (1.6e-02),NA,-0.16 (1.3e-03),NA,NA;0.17 (1.6e-02),0.59 (4.0e-20),-0.3 (5.2e-02),NA,NA;0.17 (1.6e-02),NA,-0.16 (1.3e-03),NA,NA;0.17 (1.6e-02),0.59 (4.0e-20),-0.3 (5.2e-02),NA,NA;0.17 (1.6e-02),NA,-0.16 (1.3e-03),NA,NA;0.17 (1.6e-02),0.59 (4.0e-20),-0.3 (5.2e-02),NA,NA
19	2548968	2552685	chr19:2549860	Intron	2551472	rs7260635	1.002	1.012	0.9056	0.2526	0.665725	Yes	0	0	0	0	-1612	1.53 (6.6e-05)	-0.77 (7.6e-02)	1.48 (2.3e-19)	-1.04 (1.8e-08)																																	GNG7:NM_052847.3(0.89,0,87%), (0.69,0.01,83%), (0.17,0.79,67%);GNG7:NM_052847.3(0.89,0,87%), (0.69,0.01,83%), (0.17,0.79,67%);GNG7:NM_052847.3(0.89,0,87%), (0.69,0.01,83%), (0.17,0.79,67%);GNG7:NM_052847.3(0.89,0,87%), (0.69,0.01,83%), (0.17,0.79,67%)	GNG7:NM_052847.3(0.89,0,87%), (0.69,0.01,83%), (0.17,0.79,67%);GNG7:NM_052847.3(0.89,0,87%), (0.69,0.01,83%), (0.17,0.79,67%);GNG7:NM_052847.3(0.89,0,87%), (0.69,0.01,83%), (0.17,0.79,67%);GNG7:NM_052847.3(0.89,0,87%), (0.69,0.01,83%), (0.17,0.79,67%)	PLEKHJ1:NM_018049.3(0.21,0.42,87%), (-0.26,0.49,83%), (-0.98,0,67%);PLEKHJ1:NM_018049.3(0.21,0.42,87%), (-0.26,0.49,83%), (-0.98,0,67%);PLEKHJ1:NM_018049.3(0.21,0.42,87%), (-0.26,0.49,83%), (-0.98,0,67%);PLEKHJ1:NM_018049.3(0.21,0.42,87%), (-0.26,0.49,83%), (-0.98,0,67%)	GADD45B:NM_015675.4(0.82,0,87%), (0.43,0.18,83%), (0.07,0.92,67%);GADD45B:NM_015675.4(0.82,0,87%), (0.43,0.18,83%), (0.07,0.92,67%);GADD45B:NM_015675.4(0.82,0,87%), (0.43,0.18,83%), (0.07,0.92,67%);GADD45B:NM_015675.4(0.82,0,87%), (0.43,0.18,83%), (0.07,0.92,67%)	GNG7:NM_052847.3(0.89,0,87%), (0.69,0.01,83%), (0.17,0.79,67%);GNG7:NM_052847.3(0.89,0,87%), (0.69,0.01,83%), (0.17,0.79,67%);GNG7:NM_052847.3(0.89,0,87%), (0.69,0.01,83%), (0.17,0.79,67%);GNG7:NM_052847.3(0.89,0,87%), (0.69,0.01,83%), (0.17,0.79,67%)	1.04 (7.3e-04),1.04 (7.3e-04),-1.95 (4.1e-38),0.39 (0.20),1.04 (7.3e-04);1.04 (7.3e-04),1.04 (7.3e-04),-1.95 (4.1e-38),0.39 (0.20),1.04 (7.3e-04);1.04 (7.3e-04),1.04 (7.3e-04),-1.95 (4.1e-38),0.39 (0.20),1.04 (7.3e-04);1.04 (7.3e-04),1.04 (7.3e-04),-1.95 (4.1e-38),0.39 (0.20),1.04 (7.3e-04)	-0.48 (0.22),-0.48 (0.22),-0.13 (0.57),-0.8 (1.0e-02),-0.48 (0.22);-0.48 (0.22),-0.48 (0.22),-0.13 (0.57),-0.8 (1.0e-02),-0.48 (0.22);-0.48 (0.22),-0.48 (0.22),-0.13 (0.57),-0.8 (1.0e-02),-0.48 (0.22);-0.48 (0.22),-0.48 (0.22),-0.13 (0.57),-0.8 (1.0e-02),-0.48 (0.22)	1.07 (3.7e-42),1.07 (3.7e-42),-1.05 (1.2e-67),0.57 (1.4e-09),1.07 (3.7e-42);1.07 (3.7e-42),1.07 (3.7e-42),-1.05 (1.2e-67),0.57 (1.4e-09),1.07 (3.7e-42);1.07 (3.7e-42),1.07 (3.7e-42),-1.05 (1.2e-67),0.57 (1.4e-09),1.07 (3.7e-42);1.07 (3.7e-42),1.07 (3.7e-42),-1.05 (1.2e-67),0.57 (1.4e-09),1.07 (3.7e-42)	-0.84 (4.1e-23),-0.84 (4.1e-23),-1.08 (2.1e-71),-1.14 (2.8e-30),-0.84 (4.1e-23);-0.84 (4.1e-23),-0.84 (4.1e-23),-1.08 (2.1e-71),-1.14 (2.8e-30),-0.84 (4.1e-23);-0.84 (4.1e-23),-0.84 (4.1e-23),-1.08 (2.1e-71),-1.14 (2.8e-30),-0.84 (4.1e-23);-0.84 (4.1e-23),-0.84 (4.1e-23),-1.08 (2.1e-71),-1.14 (2.8e-30),-0.84 (4.1e-23)
16	84361759	84363016	chr16:84362660	Intergenic	84361759	rs11649102	1.018	1.009	0.6208	0.6173	0.665768	Yes	0	0	0	0	901	0.25 (0.59)	-1.15 (3.3e-04)	NA	NA																																	DNAAF1:NM_178452.6(0.94,0,38%), (0.44,0.67,21%), (0.92,0.01,60%);DNAAF1:NM_178452.6(0.94,0,38%), (0.44,0.67,21%), (0.92,0.01,60%)	COTL1:NM_021149.5(-0.77,0.01,38%), (0.9,0.12,21%), (-0.82,0.05,60%);COTL1:NM_021149.5(-0.77,0.01,38%), (0.9,0.12,21%), (-0.82,0.05,60%)	MEAK7:NM_020947.4(-0.54,0.12,38%), (0.88,0.14,21%), (-0.99,0,60%);MEAK7:NM_020947.4(-0.54,0.12,38%), (0.88,0.14,21%), (-0.99,0,60%)	ATP2C2:NM_014861.4(0.91,0,38%), (0.74,0.32,21%), (0.87,0.03,60%);ATP2C2:NM_014861.4(0.91,0,38%), (0.74,0.32,21%), (0.87,0.03,60%)	WFDC1:NM_021197.4(0.62,0.13,28%), (NA,NA,NA%), (0.74,0.11,60%);WFDC1:NM_021197.4(0.62,0.13,28%), (NA,NA,NA%), (0.74,0.11,60%)	-0.22 (5.2e-02),-0.98 (1.5e-16),-0.53 (8.2e-10),-0.27 (3.5e-04),-0.72 (0.22);-0.22 (5.2e-02),-0.98 (1.5e-16),-0.53 (8.2e-10),-0.27 (3.5e-04),-0.72 (0.22)	-0.4 (4.8e-04),-0.27 (6.5e-02),0.01 (0.96),-0.5 (2.1e-11),-0.5 (0.49);-0.4 (4.8e-04),-0.27 (6.5e-02),0.01 (0.96),-0.5 (2.1e-11),-0.5 (0.49)	NA,1.95 (0.0e+00),0.83 (2.1e-43),0.61 (0.44),NA;NA,1.95 (0.0e+00),0.83 (2.1e-43),0.61 (0.44),NA	NA,-0.72 (6.6e-39),-0.5 (1.5e-15),-0.61 (0.46),NA;NA,-0.72 (6.6e-39),-0.5 (1.5e-15),-0.61 (0.46),NA
11	128421958	128423386	chr11:128422790	Intergenic	128423125	rs10790952	0.9665	1.001	0.111	0.9611	0.665811	No	0	0	0	0	-335	0.25 (0.50)	-0.92 (6.9e-04)	NA	NA																																	TP53AIP1:NM_022112.3(0.99,0,38%), (0.31,0.69,31%), (0.93,0.05,40%)	TP53AIP1:NM_001195194.1(0.94,0,26%), (1,0.04,14%), (0.99,0.01,40%)	TP53AIP1:NM_001195194.1(0.94,0,26%), (1,0.04,14%), (0.99,0.01,40%)	ETS1:NM_005238.4(-0.75,0.01,38%), (0.52,0.41,31%), (-0.77,0.23,40%)	ETS1:NM_005238.4(-0.75,0.01,38%), (0.52,0.41,31%), (-0.77,0.23,40%)	0.51 (7.4e-03),0.51 (7.4e-03),0.51 (7.4e-03),-0.36 (5.8e-08),-0.36 (5.8e-08)	-0.95 (1.4e-06),-0.95 (1.4e-06),-0.95 (1.4e-06),-0.36 (4.4e-07),-0.36 (4.4e-07)	1.1 (0.18),1.1 (0.18),1.1 (0.18),1.71 (0.0e+00),1.71 (0.0e+00)	0.01 (0.99),0.01 (0.99),0.01 (0.99),-0.06 (0.25),-0.06 (0.25)
17	9899990	9902240	chr17:9900720	Intron	9901407	rs2270115	1.001	1.015	0.9458	0.1723	0.665818	Yes	0	0	0	0	-687	NA	NA	-2.48 (4.9e-05)	0.1 (0.89)																																	GLP2R:NM_004246.3(0.8,0,62%), (0.8,0,83%), (NA,NA,NA%);GLP2R:NM_004246.3(0.8,0,62%), (0.8,0,83%), (NA,NA,NA%)	GLP2R:NM_004246.3(0.8,0,62%), (0.8,0,83%), (NA,NA,NA%);GLP2R:NM_004246.3(0.8,0,62%), (0.8,0,83%), (NA,NA,NA%)	NA(NA,NA,NA%), (NA,NA,NA%), (NA,NA,NA%);NA(NA,NA,NA%), (NA,NA,NA%), (NA,NA,NA%)	RCVRN:NM_002903.3(0.79,0,51%), (0.79,0,69%), (NA,NA,NA%);RCVRN:NM_002903.3(0.79,0,51%), (0.79,0,69%), (NA,NA,NA%)	RCVRN:NM_002903.3(0.79,0,51%), (0.79,0,69%), (NA,NA,NA%);RCVRN:NM_002903.3(0.79,0,51%), (0.79,0,69%), (NA,NA,NA%)	2.16 (1.3e-02),2.16 (1.3e-02),NA,NA,NA;2.16 (1.3e-02),2.16 (1.3e-02),NA,NA,NA	0.11 (0.95),0.11 (0.95),NA,NA,NA;0.11 (0.95),0.11 (0.95),NA,NA,NA	0.97 (6.2e-09),0.97 (6.2e-09),NA,NA,NA;0.97 (6.2e-09),0.97 (6.2e-09),NA,NA,NA	0.98 (3.7e-09),0.98 (3.7e-09),NA,NA,NA;0.98 (3.7e-09),0.98 (3.7e-09),NA,NA,NA
6	41803860	41804758	chr6:41804098	Intron	41804126	rs140214946	0.964	0.9936	0.4187	0.7857	0.666236	Yes	0	0	0	0	-28	-2.56 (2.6e-04)	0.28 (0.72)	0.7 (None)	1.6 (None)																																	TREM1:NR_136332.2(0.67,0.02,41%), (0.66,0.42,21%), (0.57,0.27,67%)	CCND3:NM_001760.5(-0.2,0.55,56%), (-0.73,0.07,41%), (0.86,0.03,67%)	PGC:NM_002630.4(0.86,0.05,18%), (0.17,0.96,10%), (1,0.01,27%)	TOMM6:NM_001134493.2(0.16,0.64,56%), (0.4,0.48,41%), (0.15,0.84,67%)	USP49:NM_018561.5(-0.15,0.68,56%), (0.53,0.29,41%), (-0.28,0.66,67%)	-0.23 (0.43),-0.54 (7.8e-04),NA,-0.58 (1.0e-02),0.44 (9.4e-05)	-0.26 (0.45),-0.35 (6.3e-02),NA,-0.54 (2.9e-02),-0.15 (0.33)	NA,-1.09 (1.1e-27),NA,-0.29 (8.8e-02),-0.19 (9.0e-03)	NA,-0.64 (8.0e-11),NA,-0.05 (0.80),0.3 (8.2e-06)
12	26274030	26275550	chr12:26274877	Intergenic	26274624	rs7956017	1.025	1.006	0.4723	0.746	0.66635	Yes	0	0	0	0	253	0.75 (4.7e-04)	-0.65 (2.8e-03)	-0.42 (0.11)	-0.55 (3.8e-02)																																	BHLHE41:NM_030762.3(0.77,0,87%), (0.55,0.07,83%), (0.98,0,67%);BHLHE41:NM_030762.3(0.77,0,87%), (0.55,0.07,83%), (0.98,0,67%)	BHLHE41:NM_030762.3(0.77,0,87%), (0.55,0.07,83%), (0.98,0,67%);BHLHE41:NM_030762.3(0.77,0,87%), (0.55,0.07,83%), (0.98,0,67%)	LMNTD1:NM_001145727.3(0.59,0,85%), (-0.01,0.98,83%), (0.99,0,60%);LMNTD1:NM_001145727.3(0.59,0,85%), (-0.01,0.98,83%), (0.99,0,60%)	SSPN:NM_001135823.1(0.22,0.37,87%), (0.37,0.29,83%), (0.94,0.01,67%);SSPN:NM_001135823.1(0.22,0.37,87%), (0.37,0.29,83%), (0.94,0.01,67%)	SSPN:NM_001135823.1(0.22,0.37,87%), (0.37,0.29,83%), (0.94,0.01,67%);SSPN:NM_001135823.1(0.22,0.37,87%), (0.37,0.29,83%), (0.94,0.01,67%)	0.11 (0.63),0.11 (0.63),0.21 (3.1e-02),-0.14 (0.76),-0.14 (0.76);0.11 (0.63),0.11 (0.63),0.21 (3.1e-02),-0.14 (0.76),-0.14 (0.76)	-0.91 (6.2e-06),-0.91 (6.2e-06),-0.39 (6.8e-05),-0.92 (2.4e-02),-0.92 (2.4e-02);-0.91 (6.2e-06),-0.91 (6.2e-06),-0.39 (6.8e-05),-0.92 (2.4e-02),-0.92 (2.4e-02)	0.63 (0.14),0.63 (0.14),-1.01 (4.3e-02),-0.17 (0.55),-0.17 (0.55);0.63 (0.14),0.63 (0.14),-1.01 (4.3e-02),-0.17 (0.55),-0.17 (0.55)	0.17 (0.72),0.17 (0.72),0.54 (0.26),0.62 (1.0e-02),0.62 (1.0e-02);0.17 (0.72),0.17 (0.72),0.54 (0.26),0.62 (1.0e-02),0.62 (1.0e-02)
1	22124339	22126266	chr1:22125295	Intron	22125352	rs7526484	1.002	1.017	0.9478	0.1684	0.666422	Yes	0	0	0	0	-57	0.35 (0.37)	-0.82 (8.6e-03)	-0.93 (2.8e-04)	-0.61 (2.4e-02)																																	RAP1GAP:NM_002885.4(0.75,0,87%), (-0.18,0.66,83%), (0.33,0.58,67%)	ALPL:NM_001369803.2(0.21,0.47,72%), (0.67,0.03,62%), (-0.91,0.01,67%)	ECE1:NM_001113348.2(-0.06,0.83,87%), (0.09,0.85,83%), (-0.96,0,67%)	WNT4:NM_030761.5(0.75,0,87%), (0.17,0.68,83%), (-0.13,0.86,67%)	WNT4:NM_030761.5(0.75,0,87%), (0.17,0.68,83%), (-0.13,0.86,67%)	-0.61 (1.4e-04),0.1 (0.44),-0.24 (2.3e-04),-0.86 (1.6e-17),-0.86 (1.6e-17)	0.67 (3.8e-05),-0.07 (0.67),-0.29 (2.3e-05),-0.36 (1.8e-03),-0.36 (1.8e-03)	-0.42 (3.0e-02),NA,-0.97 (3.0e-68),-0.76 (8.8e-02),-0.76 (8.8e-02)	-0.83 (1.1e-05),NA,-0.85 (6.0e-53),-0.21 (0.66),-0.21 (0.66)
12	53378952	53379698	chr12:53379497	LIET Gene TSS Intergenic	53379143	rs7131938	1.029	0.9985	0.2267	0.9056	0.666426	No	0	0	0	0	354	-0.27 (0.39)	-1.07 (7.7e-06)	-0.25 (9.4e-02)	-0.27 (6.3e-02)																																	CBX5:NM_001127322.1(-0.73,0,87%), (-0.72,0.01,83%), (-0.72,0.11,67%)	HOXC6:NM_153693.5(0.45,0.05,77%), (0.82,0,72%), (0.73,0.13,60%)	MIR3198-2:NR_039851.1(-0.61,0,87%), (-0.51,0.1,83%), (-0.9,0.01,67%)	SP1:NM_138473.3(-0.61,0,87%), (-0.49,0.13,83%), (-0.68,0.15,67%)	SP1:NM_003109.1(-0.61,0,87%), (-0.49,0.13,83%), (-0.65,0.17,67%)	-0.55 (2.8e-10),0.51 (0.57),0.15 (0.90),0.66 (3.1e-16),0.66 (3.1e-16)	-0.03 (0.87),-0.8 (0.45),0.99 (None),-0.19 (6.7e-02),-0.19 (6.7e-02)	0.03 (0.53),-1.14 (2.3e-12),-0.43 (0.15),-0.05 (0.44),-0.05 (0.44)	0.31 (6.4e-12),-0.67 (3.2e-05),-0.81 (5.7e-03),-0.07 (0.29),-0.07 (0.29)
2	240232588	240233405	chr2:240233151	Intergenic	240232705	rs10190608	0.9868	0.9909	0.6675	0.5719	0.666562	Yes	0	0	0	0	446	0.13 (0.93)	0.41 (0.68)	0.98 (8.4e-03)	-2.36 (3.0e-08)																																	GPC1:NM_002081.3(0.82,0,74%), (0.87,0,66%), (0.84,0.04,67%)	GPC1:NM_002081.3(0.82,0,74%), (0.87,0,66%), (0.84,0.04,67%)	MTERF4:NR_138463.2(0.37,0.14,74%), (0.17,0.74,66%), (0.9,0.02,67%)	COPS9:NM_138336.1(0.47,0.05,74%), (0.52,0.14,66%), (0.84,0.04,67%)	COPS9:NM_001163424.2(0.35,0.17,74%), (0.26,0.55,66%), (0.83,0.04,67%)	-0.52 (8.8e-09),-0.52 (8.8e-09),0.27 (4.3e-02),-0.38 (2.2e-02),-0.38 (2.2e-02)	-0.09 (0.51),-0.09 (0.51),0.04 (0.86),0.07 (0.78),0.07 (0.78)	0.37 (1.7e-03),0.37 (1.7e-03),-0.06 (0.46),-0.0 (1.00),-0.0 (1.00)	-1.53 (1.3e-41),-1.53 (1.3e-41),-0.01 (0.96),-0.5 (6.4e-12),-0.5 (6.4e-12)
19	7254447	7255490	chr19:7254750	Intron	7254933	rs4804195	0.9947	1.009	0.8007	0.4159	0.666653	No	0	0	0	0	-183	-0.28 (0.52)	-1.21 (1.5e-04)	NA	NA																																	KHSRP:NM_003685.3(-0.96,0,31%), (NA,NA,NA%), (-0.94,0,67%);KHSRP:NM_003685.3(-0.96,0,31%), (NA,NA,NA%), (-0.94,0,67%);KHSRP:NM_003685.3(-0.96,0,31%), (NA,NA,NA%), (-0.94,0,67%)	NA(NA,NA,NA%), (NA,NA,NA%), (NA,NA,NA%);NA(NA,NA,NA%), (NA,NA,NA%), (NA,NA,NA%);NA(NA,NA,NA%), (NA,NA,NA%), (NA,NA,NA%)	EVI5L:NM_145245.5(-0.75,0.03,31%), (NA,NA,NA%), (-0.97,0,67%);EVI5L:NM_145245.5(-0.75,0.03,31%), (NA,NA,NA%), (-0.97,0,67%);EVI5L:NM_145245.5(-0.75,0.03,31%), (NA,NA,NA%), (-0.97,0,67%)	INSR:NM_000208.4(0.91,0,31%), (NA,NA,NA%), (0.94,0,67%);INSR:NM_000208.4(0.91,0,31%), (NA,NA,NA%), (0.94,0,67%);INSR:NM_000208.4(0.91,0,31%), (NA,NA,NA%), (0.94,0,67%)	INSR:NM_000208.4(0.91,0,31%), (NA,NA,NA%), (0.94,0,67%);INSR:NM_000208.4(0.91,0,31%), (NA,NA,NA%), (0.94,0,67%);INSR:NM_000208.4(0.91,0,31%), (NA,NA,NA%), (0.94,0,67%)	-0.35 (3.4e-02),NA,0.37 (3.1e-02),-0.03 (0.69),-0.03 (0.69);-0.35 (3.4e-02),NA,0.37 (3.1e-02),-0.03 (0.69),-0.03 (0.69);-0.35 (3.4e-02),NA,0.37 (3.1e-02),-0.03 (0.69),-0.03 (0.69)	-0.04 (0.88),NA,0.19 (0.39),-0.24 (1.8e-04),-0.24 (1.8e-04);-0.04 (0.88),NA,0.19 (0.39),-0.24 (1.8e-04),-0.24 (1.8e-04);-0.04 (0.88),NA,0.19 (0.39),-0.24 (1.8e-04),-0.24 (1.8e-04)	-0.26 (2.2e-05),NA,-0.77 (1.3e-26),-0.21 (4.0e-04),-0.21 (4.0e-04);-0.26 (2.2e-05),NA,-0.77 (1.3e-26),-0.21 (4.0e-04),-0.21 (4.0e-04);-0.26 (2.2e-05),NA,-0.77 (1.3e-26),-0.21 (4.0e-04),-0.21 (4.0e-04)	-0.69 (3.4e-31),NA,-0.83 (1.1e-30),-0.21 (6.7e-04),-0.21 (6.7e-04);-0.69 (3.4e-31),NA,-0.83 (1.1e-30),-0.21 (6.7e-04),-0.21 (6.7e-04);-0.69 (3.4e-31),NA,-0.83 (1.1e-30),-0.21 (6.7e-04),-0.21 (6.7e-04)
14	73491248	73492452	chr14:73491674	LIET Gene TSS Exon	73492108	rs3813563	0.9983	1.013	0.9314	0.2042	0.666933	No	0	0	0	0	-434	-0.75 (2.1e-03)	-0.7 (3.1e-03)	-0.59 (3.1e-05)	-0.72 (2.3e-07)																																	ACOT6:NM_001365789.1(0.75,0,87%), (0.85,0,83%), (0.46,0.42,67%);ACOT6:NM_001365789.1(0.75,0,87%), (0.85,0,83%), (0.46,0.42,67%)	ACOT6:NM_001365789.1(0.75,0,87%), (0.85,0,83%), (0.46,0.42,67%);ACOT6:NM_001365789.1(0.75,0,87%), (0.85,0,83%), (0.46,0.42,67%)	LIN52:NM_001024674.3(-0.74,0,87%), (-0.76,0,83%), (-0.9,0.01,67%);LIN52:NM_001024674.3(-0.74,0,87%), (-0.76,0,83%), (-0.9,0.01,67%)	RIOX1:NM_024644.5(-0.46,0.04,85%), (-0.27,0.5,79%), (-0.7,0.14,67%);RIOX1:NM_024644.5(-0.46,0.04,85%), (-0.27,0.5,79%), (-0.7,0.14,67%)	RIOX1:NM_024644.5(-0.46,0.04,85%), (-0.27,0.5,79%), (-0.7,0.14,67%);RIOX1:NM_024644.5(-0.46,0.04,85%), (-0.27,0.5,79%), (-0.7,0.14,67%)	-1.77 (6.3e-12),-1.77 (6.3e-12),0.96 (3.2e-11),0.7 (0.39),0.7 (0.39);-1.77 (6.3e-12),-1.77 (6.3e-12),0.96 (3.2e-11),0.7 (0.39),0.7 (0.39)	-0.65 (2.7e-02),-0.65 (2.7e-02),-0.09 (0.70),0.95 (0.30),0.95 (0.30);-0.65 (2.7e-02),-0.65 (2.7e-02),-0.09 (0.70),0.95 (0.30),0.95 (0.30)	-0.91 (6.6e-16),-0.91 (6.6e-16),0.14 (8.9e-02),-0.25 (0.53),-0.25 (0.53);-0.91 (6.6e-16),-0.91 (6.6e-16),0.14 (8.9e-02),-0.25 (0.53),-0.25 (0.53)	-0.53 (2.6e-06),-0.53 (2.6e-06),0.19 (1.4e-02),-0.13 (0.75),-0.13 (0.75);-0.53 (2.6e-06),-0.53 (2.6e-06),0.19 (1.4e-02),-0.13 (0.75),-0.13 (0.75)
7	66740682	66742506	chr7:766740732;chr7:66741570	Gene TSS Bid;LIET Gene TSS Intron	66742161	rs13308787	1.012	0.9957	0.5514	0.6822	0.666955	No	0	0	0	0	699998571;-591	NA;-0.53 (2.2e-02)	NA;-1.11 (1.4e-07)	NA;-0.33 (9.1e-02)	NA;-0.7 (9.9e-05)																																	STAG3L4:NR_040585.1(-0.79,0,87%), (-0.75,0,83%), (-0.96,0,67%)	PMS2P4:NR_046297.1(-0.73,0,87%), (-0.82,0,83%), (-0.88,0.02,67%)	STAG3L4:NR_040585.1(-0.79,0,87%), (-0.75,0,83%), (-0.96,0,67%)	RABGEF1:NM_014504.3(-0.73,0,87%), (-0.71,0,83%), (-0.82,0.05,67%)	RABGEF1:NR_104676.2(-0.65,0,87%), (-0.68,0.01,83%), (-0.79,0.06,67%)	0.68 (1.8e-06),0.23 (0.32),0.68 (1.8e-06),-0.1 (0.18),-0.1 (0.18)	-0.02 (0.95),-0.26 (0.35),-0.02 (0.95),-0.12 (0.12),-0.12 (0.12)	-0.42 (7.6e-07),-0.69 (9.4e-03),-0.42 (7.6e-07),-0.28 (1.2e-09),-0.28 (1.2e-09)	-0.13 (0.15),0.03 (0.92),-0.13 (0.15),-0.44 (1.2e-22),-0.44 (1.2e-22)
10	91908013	91909394	chr10:91908482;chr10:91908879	Exon;LIET Gene TSS Exon	91908353	rs1107947	0.9896	1.008	0.6768	0.564	0.667763	No	0	0	0	0	129;526	-0.91 (3.2e-04);-0.15 (0.83)	-0.28 (0.31);-1.03 (1.3e-02)	-1.3 (3.6e-10);-1.33 (5.4e-06)	-1.15 (4.2e-08);-0.51 (0.12)																																	HECTD2-AS1:NR_024467.1(0.82,0,85%), (0.8,0,79%), (0.81,0.05,67%);FGFBP3:NM_152429.5(0.6,0,77%), (0.62,0.04,72%), (0.5,0.41,60%)	ANKRD1:NM_014391.3(-0.7,0,85%), (-0.8,0,79%), (-0.21,0.77,67%);HECTD2-AS1:NR_024467.1(0.51,0.01,87%), (0.78,0,83%), (0.48,0.4,67%)	CPEB3:NM_001178137.2(-0.64,0,85%), (-0.51,0.11,79%), (-0.91,0.01,67%);NUDT9P1:NR_002779.2(0.09,0.77,77%), (-0.27,0.51,72%), (0.78,0.1,60%)	FGFBP3:NM_152429.5(0.29,0.27,74%), (0.44,0.23,69%), (-0.02,0.99,60%);FGFBP3:NM_152429.5(0.6,0,77%), (0.62,0.04,72%), (0.5,0.41,60%)	FGFBP3:NM_152429.5(0.29,0.27,74%), (0.44,0.23,69%), (-0.02,0.99,60%);FGFBP3:NM_152429.5(0.6,0,77%), (0.62,0.04,72%), (0.5,0.41,60%)	-0.54 (4.5e-02),1.11 (4.9e-03),0.92 (1.1e-24),-1.06 (0.30),-1.06 (0.30);-1.06 (0.30),-0.54 (4.5e-02),-1.12 (0.54),-1.06 (0.30),-1.06 (0.30)	-0.95 (4.8e-04),-1.23 (6.2e-03),-0.25 (2.4e-02),-0.58 (0.67),-0.58 (0.67);-0.58 (0.67),-0.95 (4.8e-04),-0.52 (None),-0.58 (0.67),-0.58 (0.67)	-0.54 (1.8e-14),1.57 (1.5e-22),0.14 (3.5e-02),-0.59 (0.28),-0.59 (0.28);-0.59 (0.28),-0.54 (1.8e-14),0.75 (0.32),-0.59 (0.28),-0.59 (0.28)	-0.44 (2.3e-10),1.0 (1.5e-09),0.6 (6.4e-23),0.69 (0.17),0.69 (0.17);0.69 (0.17),-0.44 (2.3e-10),0.42 (0.60),0.69 (0.17),0.69 (0.17)
6	27019423	27020997	chr6:27019881	LIET Gene TSS Exon	27020638	rs6920115	0.9987	1.027	0.9685	0.1194	0.668521	No	0	0	0	0	-757	0.3 (0.41)	-1.04 (1.6e-04)	0.01 (0.97)	-1.11 (7.4e-14)																																	ZNF204P:NR_024553.1(-0.57,0,85%), (-0.19,0.66,79%), (-0.16,0.81,67%);ZNF204P:NR_024553.1(-0.57,0,85%), (-0.19,0.66,79%), (-0.16,0.81,67%)	H2AC13:NM_003509.3(0.35,0.12,87%), (-0.73,0,83%), (-0.1,0.9,67%);H2AC13:NM_003509.3(0.35,0.12,87%), (-0.73,0,83%), (-0.1,0.9,67%)	H4C9:NM_003495.3(0.34,0.14,87%), (-0.12,0.79,83%), (-0.79,0.06,67%);H4C9:NM_003495.3(0.34,0.14,87%), (-0.12,0.79,83%), (-0.79,0.06,67%)	LARRPM:NR_026776.1(0.43,0.04,87%), (0.31,0.39,83%), (0.18,0.79,67%);LARRPM:NR_026776.1(0.43,0.04,87%), (0.31,0.39,83%), (0.18,0.79,67%)	LARRPM:NR_026776.1(0.43,0.04,87%), (0.31,0.39,83%), (0.18,0.79,67%);LARRPM:NR_026776.1(0.43,0.04,87%), (0.31,0.39,83%), (0.18,0.79,67%)	-0.02 (0.95),0.58 (8.0e-02),-1.05 (2.2e-03),-0.03 (0.91),-0.03 (0.91);-0.02 (0.95),0.58 (8.0e-02),-1.05 (2.2e-03),-0.03 (0.91),-0.03 (0.91)	-0.1 (0.79),-0.49 (0.23),-0.2 (0.70),-0.55 (2.5e-03),-0.55 (2.5e-03);-0.1 (0.79),-0.49 (0.23),-0.2 (0.70),-0.55 (2.5e-03),-0.55 (2.5e-03)	-0.79 (0.23),-0.55 (2.0e-08),-1.1 (3.6e-41),-0.01 (0.96),-0.01 (0.96);-0.79 (0.23),-0.55 (2.0e-08),-1.1 (3.6e-41),-0.01 (0.96),-0.01 (0.96)	-0.04 (0.96),0.18 (7.1e-02),-0.83 (3.6e-24),-0.26 (1.7e-02),-0.26 (1.7e-02);-0.04 (0.96),0.18 (7.1e-02),-0.83 (3.6e-24),-0.26 (1.7e-02),-0.26 (1.7e-02)
2	9800599	9802161	chr2:9801307	Intergenic	9800768	rs6739059	1.015	1.003	0.4706	0.75	0.668564	Yes	0	0	0	0	539	-0.26 (0.45)	-0.71 (5.0e-03)	-1.06 (2.1e-06)	-0.6 (1.1e-02)																																	GRHL1:NM_198182.3(0.81,0,87%), (0.12,0.8,83%), (0.82,0.05,67%)	RN7SL832P:NR_144555.1(0.3,0.2,87%), (0.57,0.05,83%), (0.96,0,67%)	RRM2:NM_001165931.1(-0.65,0,87%), (-0.56,0.05,83%), (0.96,0,67%)	TAF1B:NM_005680.3(-0.5,0.02,87%), (-0.41,0.21,83%), (0.78,0.08,67%)	TAF1B:NM_005680.3(-0.5,0.02,87%), (-0.41,0.21,83%), (0.78,0.08,67%)	-0.42 (7.0e-08),-0.07 (0.83),-0.65 (0.14),0.43 (4.5e-06),0.43 (4.5e-06)	-0.27 (1.9e-03),-0.14 (0.71),-0.45 (0.40),-0.38 (2.1e-04),-0.38 (2.1e-04)	-0.79 (2.3e-08),-0.41 (2.9e-03),0.75 (1.8e-42),0.08 (0.19),0.08 (0.19)	0.12 (0.46),-0.35 (1.2e-02),0.52 (4.1e-21),0.19 (2.0e-03),0.19 (2.0e-03)
1	178536461	178539816	chr1:178537209;chr1:178538800	Intergenic;Intergenic	178537459	rs4075631	0.9885	1.005	0.5808	0.6585	0.668564	No	0	0	0	0	-250;1341	1.22 (1.1e-03);0.57 (None)	-1.21 (2.1e-03);-2.77 (None)	1.25 (7.6e-08);1.28 (5.4e-12)	-0.62 (2.5e-02);-1.03 (5.5e-07)																																	C1orf220:NR_033186.1(0.43,0.05,85%), (0.37,0.29,79%), (0.51,0.34,67%);C1orf220:NR_033186.1(0.74,0,72%), (0.43,0.22,72%), (0.85,0.1,47%)	ABL2:NM_001136001.2(0.03,0.92,85%), (-0.39,0.26,79%), (0.26,0.69,67%);ABL2:NM_001136001.2(0.25,0.36,72%), (-0.69,0.01,72%), (0.71,0.24,47%)	SEC16B:NM_001356499.2(-0.07,0.81,79%), (-0.17,0.71,72%), (0.55,0.28,67%);CRYZL2P-SEC16B:NR_151492.2(-0.56,0.01,72%), (-0.59,0.05,72%), (0.85,0.09,47%)	C1orf220:NR_033186.1(0.43,0.05,85%), (0.37,0.29,79%), (0.51,0.34,67%);C1orf220:NR_033186.1(0.74,0,72%), (0.43,0.22,72%), (0.85,0.1,47%)	C1orf220:NR_033186.1(0.43,0.05,85%), (0.37,0.29,79%), (0.51,0.34,67%);C1orf220:NR_033186.1(0.74,0,72%), (0.43,0.22,72%), (0.85,0.1,47%)	0.03 (0.98),1.0 (2.6e-27),0.56 (1.2e-02),0.03 (0.98),0.03 (0.98);0.03 (0.98),1.0 (2.6e-27),0.48 (9.2e-03),0.03 (0.98),0.03 (0.98)	-0.74 (0.45),0.0 (0.99),-0.43 (0.11),-0.74 (0.45),-0.74 (0.45);-0.74 (0.45),0.0 (0.99),-0.47 (2.0e-02),-0.74 (0.45),-0.74 (0.45)	0.67 (1.7e-08),0.97 (8.4e-94),0.08 (0.91),0.67 (1.7e-08),0.67 (1.7e-08);0.67 (1.7e-08),0.97 (8.4e-94),-0.28 (0.21),0.67 (1.7e-08),0.67 (1.7e-08)	-0.38 (2.7e-03),-0.18 (3.2e-04),0.5 (0.43),-0.38 (2.7e-03),-0.38 (2.7e-03);-0.38 (2.7e-03),-0.18 (3.2e-04),0.5 (1.8e-02),-0.38 (2.7e-03),-0.38 (2.7e-03)
11	45921570	45921670	chr11:1145921620	Gene TSS Bid	45921578	rs12804463	0.9972	1.03	0.9465	0.1738	0.668964	No	0	0	0	0	1100000042	NA	NA	NA	NA
19	35123719	35125880	chr19:35124657	Exon	35124275	rs12852	1.012	0.9954	0.5719	0.6671	0.669027	No	0	0	0	0	382	-1.4 (2.9e-08)	-1.25 (1.2e-06)	-0.74 (2.1e-06)	-0.07 (0.73)																																	SDHAF1:NM_001042631.3(0.82,0,85%), (0.9,0,79%), (0.18,0.77,67%);SDHAF1:NM_001042631.3(0.82,0,85%), (0.9,0,79%), (0.18,0.77,67%)	SDHAF1:NM_001042631.3(0.82,0,85%), (0.9,0,79%), (0.18,0.77,67%);SDHAF1:NM_001042631.3(0.82,0,85%), (0.9,0,79%), (0.18,0.77,67%)	ARHGAP33:NM_052948.4(-0.19,0.46,87%), (0.25,0.52,83%), (-0.74,0.08,67%);ARHGAP33:NM_052948.4(-0.19,0.46,87%), (0.25,0.52,83%), (-0.74,0.08,67%)	MIR6887:NR_106947.1(-0.17,0.77,26%), (NA,NA,NA%), (-0.17,0.78,67%);MIR6887:NR_106947.1(-0.17,0.77,26%), (NA,NA,NA%), (-0.17,0.78,67%)	LGI4:NM_139284.3(-0.39,0.11,74%), (-0.52,0.14,66%), (0.1,0.87,67%);LGI4:NM_139284.3(-0.39,0.11,74%), (-0.52,0.14,66%), (0.1,0.87,67%)	-1.33 (1.2e-04),-1.33 (1.2e-04),1.42 (2.4e-03),0.34 (0.76),0.0 (1.00);-1.33 (1.2e-04),-1.33 (1.2e-04),1.42 (2.4e-03),0.34 (0.76),0.0 (1.00)	-0.39 (0.40),-0.39 (0.40),-0.04 (0.96),-0.31 (0.83),-0.54 (0.55);-0.39 (0.40),-0.39 (0.40),-0.04 (0.96),-0.31 (0.83),-0.54 (0.55)	-1.19 (7.8e-25),-1.19 (7.8e-25),-0.44 (9.1e-05),NA,NA;-1.19 (7.8e-25),-1.19 (7.8e-25),-0.44 (9.1e-05),NA,NA	-0.39 (6.1e-04),-0.39 (6.1e-04),-0.55 (6.2e-07),NA,NA;-0.39 (6.1e-04),-0.39 (6.1e-04),-0.55 (6.2e-07),NA,NA
10	22615495	22616324	chr10:22615926	Intron	22616305	rs1778353	0.9915	1.006	0.6591	0.5845	0.669223	No	0	0	0	0	-379	0.15 (0.74)	-0.94 (9.0e-04)	NA	NA																																	ARMC3:NM_173081.5(0.94,0,38%), (0.46,0.69,17%), (0.96,0,67%)	EBLN1:NM_001199938.2(1,0.11,8%), (1,0.19,10%), (NA,NA,NA%)	C10orf67:NM_153714.3(0.33,0.4,38%), (0.5,0.66,17%), (0.98,0,67%)	PIP4K2A:NM_001330062.2(-0.59,0.08,38%), (0.83,0.3,17%), (-0.16,0.82,67%)	PIP4K2A:NM_005028.5(-0.59,0.08,38%), (0.83,0.3,17%), (-0.16,0.82,67%)	0.42 (1.1e-11),NA,0.41 (8.4e-04),0.23 (1.8e-02),0.23 (1.8e-02)	-0.36 (5.4e-08),NA,-0.46 (4.3e-04),-0.04 (0.80),-0.04 (0.80)	1.22 (9.1e-03),NA,-0.86 (1.2e-18),0.21 (4.9e-05),0.21 (4.9e-05)	1.34 (4.0e-03),NA,-0.23 (2.2e-02),0.22 (1.7e-05),0.22 (1.7e-05)
11	65901973	65903889	chr11:65903305	Intergenic	65903663	rs7941052	1.022	1.01	0.5973	0.6446	0.669366	Yes	0	0	0	0	-358	0.95 (7.9e-02)	-0.47 (0.41)	0.95 (1.5e-08)	-0.86 (2.1e-06)																																	FOSL1:NR_125339.2(0.82,0,87%), (0.61,0.03,83%), (0.17,0.81,67%)	RELA:NM_001404662.1(0.56,0.01,87%), (0.74,0,83%), (0.82,0.04,67%)	FAM89B:NM_152832.3(-0.14,0.6,87%), (0.05,0.93,83%), (-0.87,0.02,67%)	FOSL1:NR_125339.2(0.82,0,87%), (0.61,0.03,83%), (0.17,0.81,67%)	FOSL1:NR_125339.2(0.82,0,87%), (0.61,0.03,83%), (0.17,0.81,67%)	0.47 (1.3e-06),0.31 (1.9e-03),-0.86 (0.23),0.47 (1.3e-06),0.47 (1.3e-06)	-0.03 (0.88),-0.23 (4.4e-02),0.21 (0.85),-0.03 (0.88),-0.03 (0.88)	2.23 (0.0e+00),0.04 (0.61),0.03 (0.94),2.23 (0.0e+00),2.23 (0.0e+00)	-1.45 (2.1e-140),-0.88 (2.8e-50),0.63 (8.7e-02),-1.45 (2.1e-140),-1.45 (2.1e-140)
3	126287122	126288318	chr3:126287664	Intergenic	126288281	rs9844302	0.9896	0.9895	0.73	0.5081	0.669545	Yes	0	0	0	0	-617	-1.34 (3.1e-04)	-0.85 (2.3e-02)	-1.05 (2.0e-08)	-0.99 (1.9e-07)																																	PLXNA1:NM_032242.4(0.71,0,87%), (0.62,0.02,83%), (0.95,0,67%);PLXNA1:NM_032242.4(0.71,0,87%), (0.62,0.02,83%), (0.95,0,67%)	ALDH1L1-AS2:NR_046383.1(0.53,0.01,85%), (0.66,0.01,79%), (0.65,0.18,67%);ALDH1L1-AS2:NR_046383.1(0.53,0.01,85%), (0.66,0.01,79%), (0.65,0.18,67%)	CFAP100:NM_182628.3(-0.55,0.02,67%), (-0.33,0.49,55%), (-0.95,0,67%);CFAP100:NM_182628.3(-0.55,0.02,67%), (-0.33,0.49,55%), (-0.95,0,67%)	KLF15:NM_014079.4(0.34,0.13,87%), (0.37,0.28,83%), (0.78,0.08,67%);KLF15:NM_014079.4(0.34,0.13,87%), (0.37,0.28,83%), (0.78,0.08,67%)	KLF15:NM_014079.4(0.34,0.13,87%), (0.37,0.28,83%), (0.78,0.08,67%);KLF15:NM_014079.4(0.34,0.13,87%), (0.37,0.28,83%), (0.78,0.08,67%)	-1.08 (1.5e-29),0.21 (0.58),0.48 (5.7e-08),0.08 (0.92),0.08 (0.92);-1.08 (1.5e-29),0.21 (0.58),0.48 (5.7e-08),0.08 (0.92),0.08 (0.92)	0.03 (0.84),-0.57 (0.15),-0.18 (0.10),0.24 (0.81),0.24 (0.81);0.03 (0.84),-0.57 (0.15),-0.18 (0.10),0.24 (0.81),0.24 (0.81)	-1.3 (1.3e-68),-0.79 (6.0e-05),NA,0.1 (0.72),0.1 (0.72);-1.3 (1.3e-68),-0.79 (6.0e-05),NA,0.1 (0.72),0.1 (0.72)	-0.97 (4.7e-39),-0.7 (3.5e-04),NA,-1.34 (1.0e-07),-1.34 (1.0e-07);-0.97 (4.7e-39),-0.7 (3.5e-04),NA,-1.34 (1.0e-07),-1.34 (1.0e-07)
10	69868780	69869825	chr10:69869397	Intron	69868891	rs12146165	1.01	1.007	0.6611	0.5831	0.669653	Yes	0	0	0	0	506	NA	NA	-1.51 (1.7e-05)	-0.99 (6.6e-03)																																	PALD1:NM_014431.3(0.79,0,67%), (0.71,0.01,76%), (0.83,0.41,27%)	PALD1:NM_014431.3(0.79,0,67%), (0.71,0.01,76%), (0.83,0.41,27%)	LINC02636:NR_184064.1(-0.26,0.43,54%), (-0.4,0.34,59%), (0.98,0.11,27%)	COL13A1:NM_080798.4(0.77,0,67%), (0.68,0.01,76%), (0.96,0.18,27%)	COL13A1:NM_080798.4(0.77,0,67%), (0.68,0.01,76%), (0.96,0.18,27%)	-1.53 (9.3e-03),-1.53 (9.3e-03),0.37 (0.81),-1.06 (1.9e-04),-1.06 (1.9e-04)	-1.51 (1.8e-02),-1.51 (1.8e-02),-0.42 (None),-0.97 (1.5e-03),-0.97 (1.5e-03)	-0.54 (8.9e-04),-0.54 (8.9e-04),NA,-0.64 (4.7e-28),-0.64 (4.7e-28)	0.2 (0.23),0.2 (0.23),NA,-0.31 (2.1e-07),-0.31 (2.1e-07)
15	70473774	70475920	chr15:70475029	Intergenic	70475651	rs4506843	0.9932	0.9854	0.8309	0.3785	0.669754	Yes	0	0	0	0	-622	-0.82 (4.4e-04)	-1.1 (1.0e-06)	0.39 (3.3e-02)	0.11 (0.62)																																	TLE3:NM_005078.4(0.61,0,87%), (0.7,0.01,83%), (-0.25,0.71,67%)	LRRC49:NM_001284357.2(-0.17,0.52,87%), (-0.83,0,83%), (0.92,0.01,67%)	PCAT29:NR_126437.1(-0.07,0.83,79%), (-0.12,0.82,72%), (0.93,0.01,67%)	LINC02205:NR_146562.1(0.58,0.01,72%), (0.73,0,83%), (-0.3,0.85,27%)	LINC02205:NR_146562.1(0.58,0.01,72%), (0.73,0,83%), (-0.3,0.85,27%)	-0.98 (3.3e-37),0.16 (4.1e-02),-0.47 (8.4e-05),NA,NA	-0.44 (1.1e-07),-0.63 (9.8e-17),-0.15 (0.34),NA,NA	1.2 (2.9e-122),-0.63 (5.9e-20),0.07 (0.93),-0.06 (0.84),-0.06 (0.84)	0.09 (0.12),-0.37 (7.7e-08),-0.97 (0.18),-0.01 (0.98),-0.01 (0.98)
3	71427844	71429435	chr3:71429095	Intron	71428557	rs28728260	0.9705	0.9993	0.141	0.9496	0.670192	Yes	0	0	0	0	538	1.2 (2.4e-02)	-0.98 (6.1e-02)	0.22 (0.63)	-1.45 (1.5e-04)																																	FOXP1-DT:NR_182289.1(-0.53,0.02,77%), (-0.48,0.17,69%), (-0.23,0.73,67%)	FOXP1-DT:NR_182289.1(-0.53,0.02,77%), (-0.48,0.17,69%), (-0.23,0.73,67%)	EIF4E3:NM_001134649.3(0.07,0.82,77%), (-0.02,0.98,69%), (-0.61,0.23,67%)	MIR1284:NR_031697.1(-0.17,0.56,74%), (-0.3,0.46,69%), (0.33,0.63,60%)	MIR1284:NR_031697.1(-0.17,0.56,74%), (-0.3,0.46,69%), (0.33,0.63,60%)	0.3 (0.45),0.3 (0.45),-0.88 (2.9e-08),1.87 (2.8e-02),1.87 (2.8e-02)	-0.27 (0.60),-0.27 (0.60),-0.38 (4.6e-02),0.92 (0.42),0.92 (0.42)	-0.91 (2.9e-04),-0.91 (2.9e-04),-0.66 (8.1e-04),1.07 (0.29),1.07 (0.29)	1.26 (1.6e-08),1.26 (1.6e-08),0.43 (2.6e-02),1.77 (6.4e-02),1.77 (6.4e-02)
22	44447686	44451291	chr22:44449315;chr22:44450322	Intergenic;Intergenic	44449527	rs133771	1.019	0.9973	0.384	0.814	0.670197	No	0	0	0	0	-212;795	-0.14 (0.98);0.27 (None)	-1.22 (None);0.62 (None)	1.43 (2.6e-22);1.88 (1.3e-12)	-1.32 (8.8e-16);-1.55 (2.1e-06)																																	RTL6:NM_032287.3(0.89,0,77%), (0.78,0,83%), (-0.47,0.57,40%);RTL6:NM_032287.3(0.79,0,74%), (0.77,0,79%), (0.27,0.77,40%);RTL6:NM_032287.3(0.89,0,77%), (0.78,0,83%), (-0.47,0.57,40%);RTL6:NM_032287.3(0.79,0,74%), (0.77,0,79%), (0.27,0.77,40%);RTL6:NM_032287.3(0.89,0,77%), (0.78,0,83%), (-0.47,0.57,40%);RTL6:NM_032287.3(0.79,0,74%), (0.77,0,79%), (0.27,0.77,40%)	RTL6:NM_032287.3(0.89,0,77%), (0.78,0,83%), (-0.47,0.57,40%);RTL6:NM_032287.3(0.79,0,74%), (0.77,0,79%), (0.27,0.77,40%);RTL6:NM_032287.3(0.89,0,77%), (0.78,0,83%), (-0.47,0.57,40%);RTL6:NM_032287.3(0.79,0,74%), (0.77,0,79%), (0.27,0.77,40%);RTL6:NM_032287.3(0.89,0,77%), (0.78,0,83%), (-0.47,0.57,40%);RTL6:NM_032287.3(0.79,0,74%), (0.77,0,79%), (0.27,0.77,40%)	KIAA0930:NM_001009880.2(-0.04,0.9,77%), (0.61,0.03,83%), (-0.83,0.15,40%);LINC00229:NR_044991.1(0.85,0,38%), (0.93,0.01,34%), (0.87,0.18,33%);KIAA0930:NM_001009880.2(-0.04,0.9,77%), (0.61,0.03,83%), (-0.83,0.15,40%);LINC00229:NR_044991.1(0.85,0,38%), (0.93,0.01,34%), (0.87,0.18,33%);KIAA0930:NM_001009880.2(-0.04,0.9,77%), (0.61,0.03,83%), (-0.83,0.15,40%);LINC00229:NR_044991.1(0.85,0,38%), (0.93,0.01,34%), (0.87,0.18,33%)	RTL6:NM_032287.3(0.89,0,77%), (0.78,0,83%), (-0.47,0.57,40%);RTL6:NM_032287.3(0.79,0,74%), (0.77,0,79%), (0.27,0.77,40%);RTL6:NM_032287.3(0.89,0,77%), (0.78,0,83%), (-0.47,0.57,40%);RTL6:NM_032287.3(0.79,0,74%), (0.77,0,79%), (0.27,0.77,40%);RTL6:NM_032287.3(0.89,0,77%), (0.78,0,83%), (-0.47,0.57,40%);RTL6:NM_032287.3(0.79,0,74%), (0.77,0,79%), (0.27,0.77,40%)	RTL6:NM_032287.3(0.89,0,77%), (0.78,0,83%), (-0.47,0.57,40%);RTL6:NM_032287.3(0.79,0,74%), (0.77,0,79%), (0.27,0.77,40%);RTL6:NM_032287.3(0.89,0,77%), (0.78,0,83%), (-0.47,0.57,40%);RTL6:NM_032287.3(0.79,0,74%), (0.77,0,79%), (0.27,0.77,40%);RTL6:NM_032287.3(0.89,0,77%), (0.78,0,83%), (-0.47,0.57,40%);RTL6:NM_032287.3(0.79,0,74%), (0.77,0,79%), (0.27,0.77,40%)	1.07 (3.6e-08),1.07 (3.6e-08),-0.99 (1.3e-20),1.07 (3.6e-08),1.07 (3.6e-08);1.07 (3.6e-08),1.07 (3.6e-08),1.0 (0.59),1.07 (3.6e-08),1.07 (3.6e-08);1.07 (3.6e-08),1.07 (3.6e-08),-0.99 (1.3e-20),1.07 (3.6e-08),1.07 (3.6e-08);1.07 (3.6e-08),1.07 (3.6e-08),1.0 (0.59),1.07 (3.6e-08),1.07 (3.6e-08);1.07 (3.6e-08),1.07 (3.6e-08),-0.99 (1.3e-20),1.07 (3.6e-08),1.07 (3.6e-08);1.07 (3.6e-08),1.07 (3.6e-08),1.0 (0.59),1.07 (3.6e-08),1.07 (3.6e-08)	0.21 (0.45),0.21 (0.45),0.09 (0.59),0.21 (0.45),0.21 (0.45);0.21 (0.45),0.21 (0.45),0.31 (None),0.21 (0.45),0.21 (0.45);0.21 (0.45),0.21 (0.45),0.09 (0.59),0.21 (0.45),0.21 (0.45);0.21 (0.45),0.21 (0.45),0.31 (None),0.21 (0.45),0.21 (0.45);0.21 (0.45),0.21 (0.45),0.09 (0.59),0.21 (0.45),0.21 (0.45);0.21 (0.45),0.21 (0.45),0.31 (None),0.21 (0.45),0.21 (0.45)	0.76 (2.1e-28),0.76 (2.1e-28),-0.62 (1.5e-26),0.76 (2.1e-28),0.76 (2.1e-28);0.76 (2.1e-28),0.76 (2.1e-28),1.93 (1.1e-03),0.76 (2.1e-28),0.76 (2.1e-28);0.76 (2.1e-28),0.76 (2.1e-28),-0.62 (1.5e-26),0.76 (2.1e-28),0.76 (2.1e-28);0.76 (2.1e-28),0.76 (2.1e-28),1.93 (1.1e-03),0.76 (2.1e-28),0.76 (2.1e-28);0.76 (2.1e-28),0.76 (2.1e-28),-0.62 (1.5e-26),0.76 (2.1e-28),0.76 (2.1e-28);0.76 (2.1e-28),0.76 (2.1e-28),1.93 (1.1e-03),0.76 (2.1e-28),0.76 (2.1e-28)	-0.62 (5.3e-18),-0.62 (5.3e-18),-1.02 (5.8e-68),-0.62 (5.3e-18),-0.62 (5.3e-18);-0.62 (5.3e-18),-0.62 (5.3e-18),-3.54 (8.0e-04),-0.62 (5.3e-18),-0.62 (5.3e-18);-0.62 (5.3e-18),-0.62 (5.3e-18),-1.02 (5.8e-68),-0.62 (5.3e-18),-0.62 (5.3e-18);-0.62 (5.3e-18),-0.62 (5.3e-18),-3.54 (8.0e-04),-0.62 (5.3e-18),-0.62 (5.3e-18);-0.62 (5.3e-18),-0.62 (5.3e-18),-1.02 (5.8e-68),-0.62 (5.3e-18),-0.62 (5.3e-18);-0.62 (5.3e-18),-0.62 (5.3e-18),-3.54 (8.0e-04),-0.62 (5.3e-18),-0.62 (5.3e-18)
3	141409441	141412167	chr3:141410896	Intron	141411993	rs35225290	1.003	1.013	0.9022	0.2643	0.6702	Yes	0	0	0	0	-1097	1.32 (3.2e-03)	-0.01 (0.99)	1.16 (5.7e-07)	-0.71 (8.3e-03)																																	TFDP2:NM_001178140.2(0.86,0,87%), (0.77,0,83%), (0.89,0.02,67%)	TFDP2:NM_001178140.2(0.86,0,87%), (0.77,0,83%), (0.89,0.02,67%)	TFDP2:NM_001375774.1(0.84,0,87%), (0.74,0,83%), (0.89,0.02,67%)	ZBTB38:NM_001376188.1(0.69,0,87%), (0.39,0.25,83%), (0.34,0.59,67%)	ZBTB38:NM_001080412.3(0.73,0,87%), (0.49,0.11,83%), (0.24,0.73,67%)	1.36 (9.3e-55),1.36 (9.3e-55),1.36 (9.3e-55),0.23 (1.4e-03),0.23 (1.4e-03)	-0.01 (0.94),-0.01 (0.94),-0.01 (0.94),-0.16 (4.5e-02),-0.16 (4.5e-02)	0.46 (2.2e-09),0.46 (2.2e-09),0.46 (2.2e-09),0.65 (9.0e-49),0.65 (9.0e-49)	0.21 (8.7e-03),0.21 (8.7e-03),0.21 (8.7e-03),-0.09 (6.7e-02),-0.09 (6.7e-02)
2	38094541	38099135	chr2:38095300;chr2:38096284;chr2:38098935	Intergenic;Intergenic;Intergenic	38094928	rs6744397	0.9826	1.01	0.6373	0.6086	0.670778	No	0	0	0	0	372;1356;4007	1.29 (1.2e-02);2.26 (4.0e-52);2.46 (2.5e-09)	0.3 (0.62);0.9 (4.1e-08);0.86 (6.6e-02)	1.69 (3.9e-17);1.59 (3.0e-40);2.06 (2.0e-29)	-1.7 (8.0e-13);-1.32 (4.8e-24);-0.2 (0.44)																																	CYP1B1:NM_000104.4(0.65,0,87%), (0.59,0.04,83%), (0.68,0.16,67%);ATL2:NM_001308076.1(-0.53,0.01,87%), (-0.73,0,83%), (0.25,0.71,67%);CYP1B1:NM_000104.4(0.86,0,87%), (0.73,0,83%), (0.7,0.14,67%);CYP1B1:NM_000104.4(0.65,0,87%), (0.59,0.04,83%), (0.68,0.16,67%);ATL2:NM_001308076.1(-0.53,0.01,87%), (-0.73,0,83%), (0.25,0.71,67%);CYP1B1:NM_000104.4(0.86,0,87%), (0.73,0,83%), (0.7,0.14,67%);CYP1B1:NM_000104.4(0.65,0,87%), (0.59,0.04,83%), (0.68,0.16,67%);ATL2:NM_001308076.1(-0.53,0.01,87%), (-0.73,0,83%), (0.25,0.71,67%);CYP1B1:NM_000104.4(0.86,0,87%), (0.73,0,83%), (0.7,0.14,67%);CYP1B1:NM_000104.4(0.65,0,87%), (0.59,0.04,83%), (0.68,0.16,67%);ATL2:NM_001308076.1(-0.53,0.01,87%), (-0.73,0,83%), (0.25,0.71,67%);CYP1B1:NM_000104.4(0.86,0,87%), (0.73,0,83%), (0.7,0.14,67%);CYP1B1:NM_000104.4(0.65,0,87%), (0.59,0.04,83%), (0.68,0.16,67%);ATL2:NM_001308076.1(-0.53,0.01,87%), (-0.73,0,83%), (0.25,0.71,67%);CYP1B1:NM_000104.4(0.86,0,87%), (0.73,0,83%), (0.7,0.14,67%);CYP1B1:NM_000104.4(0.65,0,87%), (0.59,0.04,83%), (0.68,0.16,67%);ATL2:NM_001308076.1(-0.53,0.01,87%), (-0.73,0,83%), (0.25,0.71,67%);CYP1B1:NM_000104.4(0.86,0,87%), (0.73,0,83%), (0.7,0.14,67%);CYP1B1:NM_000104.4(0.65,0,87%), (0.59,0.04,83%), (0.68,0.16,67%);ATL2:NM_001308076.1(-0.53,0.01,87%), (-0.73,0,83%), (0.25,0.71,67%);CYP1B1:NM_000104.4(0.86,0,87%), (0.73,0,83%), (0.7,0.14,67%);CYP1B1:NM_000104.4(0.65,0,87%), (0.59,0.04,83%), (0.68,0.16,67%);ATL2:NM_001308076.1(-0.53,0.01,87%), (-0.73,0,83%), (0.25,0.71,67%);CYP1B1:NM_000104.4(0.86,0,87%), (0.73,0,83%), (0.7,0.14,67%);CYP1B1:NM_000104.4(0.65,0,87%), (0.59,0.04,83%), (0.68,0.16,67%);ATL2:NM_001308076.1(-0.53,0.01,87%), (-0.73,0,83%), (0.25,0.71,67%);CYP1B1:NM_000104.4(0.86,0,87%), (0.73,0,83%), (0.7,0.14,67%)	ARHGEF33:NM_001145451.5(-0.33,0.16,87%), (-0.6,0.03,83%), (0.53,0.33,67%);ATL2:NM_001308076.1(-0.53,0.01,87%), (-0.73,0,83%), (0.25,0.71,67%);CYP1B1:NM_000104.4(0.86,0,87%), (0.73,0,83%), (0.7,0.14,67%);ARHGEF33:NM_001145451.5(-0.33,0.16,87%), (-0.6,0.03,83%), (0.53,0.33,67%);ATL2:NM_001308076.1(-0.53,0.01,87%), (-0.73,0,83%), (0.25,0.71,67%);CYP1B1:NM_000104.4(0.86,0,87%), (0.73,0,83%), (0.7,0.14,67%);ARHGEF33:NM_001145451.5(-0.33,0.16,87%), (-0.6,0.03,83%), (0.53,0.33,67%);ATL2:NM_001308076.1(-0.53,0.01,87%), (-0.73,0,83%), (0.25,0.71,67%);CYP1B1:NM_000104.4(0.86,0,87%), (0.73,0,83%), (0.7,0.14,67%);ARHGEF33:NM_001145451.5(-0.33,0.16,87%), (-0.6,0.03,83%), (0.53,0.33,67%);ATL2:NM_001308076.1(-0.53,0.01,87%), (-0.73,0,83%), (0.25,0.71,67%);CYP1B1:NM_000104.4(0.86,0,87%), (0.73,0,83%), (0.7,0.14,67%);ARHGEF33:NM_001145451.5(-0.33,0.16,87%), (-0.6,0.03,83%), (0.53,0.33,67%);ATL2:NM_001308076.1(-0.53,0.01,87%), (-0.73,0,83%), (0.25,0.71,67%);CYP1B1:NM_000104.4(0.86,0,87%), (0.73,0,83%), (0.7,0.14,67%);ARHGEF33:NM_001145451.5(-0.33,0.16,87%), (-0.6,0.03,83%), (0.53,0.33,67%);ATL2:NM_001308076.1(-0.53,0.01,87%), (-0.73,0,83%), (0.25,0.71,67%);CYP1B1:NM_000104.4(0.86,0,87%), (0.73,0,83%), (0.7,0.14,67%);ARHGEF33:NM_001145451.5(-0.33,0.16,87%), (-0.6,0.03,83%), (0.53,0.33,67%);ATL2:NM_001308076.1(-0.53,0.01,87%), (-0.73,0,83%), (0.25,0.71,67%);CYP1B1:NM_000104.4(0.86,0,87%), (0.73,0,83%), (0.7,0.14,67%);ARHGEF33:NM_001145451.5(-0.33,0.16,87%), (-0.6,0.03,83%), (0.53,0.33,67%);ATL2:NM_001308076.1(-0.53,0.01,87%), (-0.73,0,83%), (0.25,0.71,67%);CYP1B1:NM_000104.4(0.86,0,87%), (0.73,0,83%), (0.7,0.14,67%);ARHGEF33:NM_001145451.5(-0.33,0.16,87%), (-0.6,0.03,83%), (0.53,0.33,67%);ATL2:NM_001308076.1(-0.53,0.01,87%), (-0.73,0,83%), (0.25,0.71,67%);CYP1B1:NM_000104.4(0.86,0,87%), (0.73,0,83%), (0.7,0.14,67%)	LINC02613:NR_110259.1(0.17,0.52,87%), (-0.37,0.27,83%), (0.91,0.01,67%);RMDN2-AS1:NR_102712.1(0.06,0.83,87%), (-0.18,0.66,83%), (0.9,0.02,67%);RMDN2-AS1:NR_102712.1(0.32,0.17,87%), (0.3,0.4,83%), (0.92,0.01,67%);LINC02613:NR_110259.1(0.17,0.52,87%), (-0.37,0.27,83%), (0.91,0.01,67%);RMDN2-AS1:NR_102712.1(0.06,0.83,87%), (-0.18,0.66,83%), (0.9,0.02,67%);RMDN2-AS1:NR_102712.1(0.32,0.17,87%), (0.3,0.4,83%), (0.92,0.01,67%);LINC02613:NR_110259.1(0.17,0.52,87%), (-0.37,0.27,83%), (0.91,0.01,67%);RMDN2-AS1:NR_102712.1(0.06,0.83,87%), (-0.18,0.66,83%), (0.9,0.02,67%);RMDN2-AS1:NR_102712.1(0.32,0.17,87%), (0.3,0.4,83%), (0.92,0.01,67%);LINC02613:NR_110259.1(0.17,0.52,87%), (-0.37,0.27,83%), (0.91,0.01,67%);RMDN2-AS1:NR_102712.1(0.06,0.83,87%), (-0.18,0.66,83%), (0.9,0.02,67%);RMDN2-AS1:NR_102712.1(0.32,0.17,87%), (0.3,0.4,83%), (0.92,0.01,67%);LINC02613:NR_110259.1(0.17,0.52,87%), (-0.37,0.27,83%), (0.91,0.01,67%);RMDN2-AS1:NR_102712.1(0.06,0.83,87%), (-0.18,0.66,83%), (0.9,0.02,67%);RMDN2-AS1:NR_102712.1(0.32,0.17,87%), (0.3,0.4,83%), (0.92,0.01,67%);LINC02613:NR_110259.1(0.17,0.52,87%), (-0.37,0.27,83%), (0.91,0.01,67%);RMDN2-AS1:NR_102712.1(0.06,0.83,87%), (-0.18,0.66,83%), (0.9,0.02,67%);RMDN2-AS1:NR_102712.1(0.32,0.17,87%), (0.3,0.4,83%), (0.92,0.01,67%);LINC02613:NR_110259.1(0.17,0.52,87%), (-0.37,0.27,83%), (0.91,0.01,67%);RMDN2-AS1:NR_102712.1(0.06,0.83,87%), (-0.18,0.66,83%), (0.9,0.02,67%);RMDN2-AS1:NR_102712.1(0.32,0.17,87%), (0.3,0.4,83%), (0.92,0.01,67%);LINC02613:NR_110259.1(0.17,0.52,87%), (-0.37,0.27,83%), (0.91,0.01,67%);RMDN2-AS1:NR_102712.1(0.06,0.83,87%), (-0.18,0.66,83%), (0.9,0.02,67%);RMDN2-AS1:NR_102712.1(0.32,0.17,87%), (0.3,0.4,83%), (0.92,0.01,67%);LINC02613:NR_110259.1(0.17,0.52,87%), (-0.37,0.27,83%), (0.91,0.01,67%);RMDN2-AS1:NR_102712.1(0.06,0.83,87%), (-0.18,0.66,83%), (0.9,0.02,67%);RMDN2-AS1:NR_102712.1(0.32,0.17,87%), (0.3,0.4,83%), (0.92,0.01,67%)	CYP1B1:NM_000104.4(0.65,0,87%), (0.59,0.04,83%), (0.68,0.16,67%);CYP1B1:NM_000104.4(0.41,0.06,87%), (0.67,0.01,83%), (0.8,0.06,67%);CYP1B1:NM_000104.4(0.86,0,87%), (0.73,0,83%), (0.7,0.14,67%);CYP1B1:NM_000104.4(0.65,0,87%), (0.59,0.04,83%), (0.68,0.16,67%);CYP1B1:NM_000104.4(0.41,0.06,87%), (0.67,0.01,83%), (0.8,0.06,67%);CYP1B1:NM_000104.4(0.86,0,87%), (0.73,0,83%), (0.7,0.14,67%);CYP1B1:NM_000104.4(0.65,0,87%), (0.59,0.04,83%), (0.68,0.16,67%);CYP1B1:NM_000104.4(0.41,0.06,87%), (0.67,0.01,83%), (0.8,0.06,67%);CYP1B1:NM_000104.4(0.86,0,87%), (0.73,0,83%), (0.7,0.14,67%);CYP1B1:NM_000104.4(0.65,0,87%), (0.59,0.04,83%), (0.68,0.16,67%);CYP1B1:NM_000104.4(0.41,0.06,87%), (0.67,0.01,83%), (0.8,0.06,67%);CYP1B1:NM_000104.4(0.86,0,87%), (0.73,0,83%), (0.7,0.14,67%);CYP1B1:NM_000104.4(0.65,0,87%), (0.59,0.04,83%), (0.68,0.16,67%);CYP1B1:NM_000104.4(0.41,0.06,87%), (0.67,0.01,83%), (0.8,0.06,67%);CYP1B1:NM_000104.4(0.86,0,87%), (0.73,0,83%), (0.7,0.14,67%);CYP1B1:NM_000104.4(0.65,0,87%), (0.59,0.04,83%), (0.68,0.16,67%);CYP1B1:NM_000104.4(0.41,0.06,87%), (0.67,0.01,83%), (0.8,0.06,67%);CYP1B1:NM_000104.4(0.86,0,87%), (0.73,0,83%), (0.7,0.14,67%);CYP1B1:NM_000104.4(0.65,0,87%), (0.59,0.04,83%), (0.68,0.16,67%);CYP1B1:NM_000104.4(0.41,0.06,87%), (0.67,0.01,83%), (0.8,0.06,67%);CYP1B1:NM_000104.4(0.86,0,87%), (0.73,0,83%), (0.7,0.14,67%);CYP1B1:NM_000104.4(0.65,0,87%), (0.59,0.04,83%), (0.68,0.16,67%);CYP1B1:NM_000104.4(0.41,0.06,87%), (0.67,0.01,83%), (0.8,0.06,67%);CYP1B1:NM_000104.4(0.86,0,87%), (0.73,0,83%), (0.7,0.14,67%);CYP1B1:NM_000104.4(0.65,0,87%), (0.59,0.04,83%), (0.68,0.16,67%);CYP1B1:NM_000104.4(0.41,0.06,87%), (0.67,0.01,83%), (0.8,0.06,67%);CYP1B1:NM_000104.4(0.86,0,87%), (0.73,0,83%), (0.7,0.14,67%)	CYP1B1:NM_000104.4(0.65,0,87%), (0.59,0.04,83%), (0.68,0.16,67%);CYP1B1:NM_000104.4(0.41,0.06,87%), (0.67,0.01,83%), (0.8,0.06,67%);CYP1B1:NM_000104.4(0.86,0,87%), (0.73,0,83%), (0.7,0.14,67%);CYP1B1:NM_000104.4(0.65,0,87%), (0.59,0.04,83%), (0.68,0.16,67%);CYP1B1:NM_000104.4(0.41,0.06,87%), (0.67,0.01,83%), (0.8,0.06,67%);CYP1B1:NM_000104.4(0.86,0,87%), (0.73,0,83%), (0.7,0.14,67%);CYP1B1:NM_000104.4(0.65,0,87%), (0.59,0.04,83%), (0.68,0.16,67%);CYP1B1:NM_000104.4(0.41,0.06,87%), (0.67,0.01,83%), (0.8,0.06,67%);CYP1B1:NM_000104.4(0.86,0,87%), (0.73,0,83%), (0.7,0.14,67%);CYP1B1:NM_000104.4(0.65,0,87%), (0.59,0.04,83%), (0.68,0.16,67%);CYP1B1:NM_000104.4(0.41,0.06,87%), (0.67,0.01,83%), (0.8,0.06,67%);CYP1B1:NM_000104.4(0.86,0,87%), (0.73,0,83%), (0.7,0.14,67%);CYP1B1:NM_000104.4(0.65,0,87%), (0.59,0.04,83%), (0.68,0.16,67%);CYP1B1:NM_000104.4(0.41,0.06,87%), (0.67,0.01,83%), (0.8,0.06,67%);CYP1B1:NM_000104.4(0.86,0,87%), (0.73,0,83%), (0.7,0.14,67%);CYP1B1:NM_000104.4(0.65,0,87%), (0.59,0.04,83%), (0.68,0.16,67%);CYP1B1:NM_000104.4(0.41,0.06,87%), (0.67,0.01,83%), (0.8,0.06,67%);CYP1B1:NM_000104.4(0.86,0,87%), (0.73,0,83%), (0.7,0.14,67%);CYP1B1:NM_000104.4(0.65,0,87%), (0.59,0.04,83%), (0.68,0.16,67%);CYP1B1:NM_000104.4(0.41,0.06,87%), (0.67,0.01,83%), (0.8,0.06,67%);CYP1B1:NM_000104.4(0.86,0,87%), (0.73,0,83%), (0.7,0.14,67%);CYP1B1:NM_000104.4(0.65,0,87%), (0.59,0.04,83%), (0.68,0.16,67%);CYP1B1:NM_000104.4(0.41,0.06,87%), (0.67,0.01,83%), (0.8,0.06,67%);CYP1B1:NM_000104.4(0.86,0,87%), (0.73,0,83%), (0.7,0.14,67%);CYP1B1:NM_000104.4(0.65,0,87%), (0.59,0.04,83%), (0.68,0.16,67%);CYP1B1:NM_000104.4(0.41,0.06,87%), (0.67,0.01,83%), (0.8,0.06,67%);CYP1B1:NM_000104.4(0.86,0,87%), (0.73,0,83%), (0.7,0.14,67%)	2.46 (3.8e-128),-0.39 (3.5e-02),0.47 (0.26),2.46 (3.8e-128),2.46 (3.8e-128);0.48 (5.8e-11),0.48 (5.8e-11),1.79 (1.9e-05),2.46 (3.8e-128),2.46 (3.8e-128);2.46 (3.8e-128),2.46 (3.8e-128),1.79 (1.9e-05),2.46 (3.8e-128),2.46 (3.8e-128);2.46 (3.8e-128),-0.39 (3.5e-02),0.47 (0.26),2.46 (3.8e-128),2.46 (3.8e-128);0.48 (5.8e-11),0.48 (5.8e-11),1.79 (1.9e-05),2.46 (3.8e-128),2.46 (3.8e-128);2.46 (3.8e-128),2.46 (3.8e-128),1.79 (1.9e-05),2.46 (3.8e-128),2.46 (3.8e-128);2.46 (3.8e-128),-0.39 (3.5e-02),0.47 (0.26),2.46 (3.8e-128),2.46 (3.8e-128);0.48 (5.8e-11),0.48 (5.8e-11),1.79 (1.9e-05),2.46 (3.8e-128),2.46 (3.8e-128);2.46 (3.8e-128),2.46 (3.8e-128),1.79 (1.9e-05),2.46 (3.8e-128),2.46 (3.8e-128);2.46 (3.8e-128),-0.39 (3.5e-02),0.47 (0.26),2.46 (3.8e-128),2.46 (3.8e-128);0.48 (5.8e-11),0.48 (5.8e-11),1.79 (1.9e-05),2.46 (3.8e-128),2.46 (3.8e-128);2.46 (3.8e-128),2.46 (3.8e-128),1.79 (1.9e-05),2.46 (3.8e-128),2.46 (3.8e-128);2.46 (3.8e-128),-0.39 (3.5e-02),0.47 (0.26),2.46 (3.8e-128),2.46 (3.8e-128);0.48 (5.8e-11),0.48 (5.8e-11),1.79 (1.9e-05),2.46 (3.8e-128),2.46 (3.8e-128);2.46 (3.8e-128),2.46 (3.8e-128),1.79 (1.9e-05),2.46 (3.8e-128),2.46 (3.8e-128);2.46 (3.8e-128),-0.39 (3.5e-02),0.47 (0.26),2.46 (3.8e-128),2.46 (3.8e-128);0.48 (5.8e-11),0.48 (5.8e-11),1.79 (1.9e-05),2.46 (3.8e-128),2.46 (3.8e-128);2.46 (3.8e-128),2.46 (3.8e-128),1.79 (1.9e-05),2.46 (3.8e-128),2.46 (3.8e-128);2.46 (3.8e-128),-0.39 (3.5e-02),0.47 (0.26),2.46 (3.8e-128),2.46 (3.8e-128);0.48 (5.8e-11),0.48 (5.8e-11),1.79 (1.9e-05),2.46 (3.8e-128),2.46 (3.8e-128);2.46 (3.8e-128),2.46 (3.8e-128),1.79 (1.9e-05),2.46 (3.8e-128),2.46 (3.8e-128);2.46 (3.8e-128),-0.39 (3.5e-02),0.47 (0.26),2.46 (3.8e-128),2.46 (3.8e-128);0.48 (5.8e-11),0.48 (5.8e-11),1.79 (1.9e-05),2.46 (3.8e-128),2.46 (3.8e-128);2.46 (3.8e-128),2.46 (3.8e-128),1.79 (1.9e-05),2.46 (3.8e-128),2.46 (3.8e-128);2.46 (3.8e-128),-0.39 (3.5e-02),0.47 (0.26),2.46 (3.8e-128),2.46 (3.8e-128);0.48 (5.8e-11),0.48 (5.8e-11),1.79 (1.9e-05),2.46 (3.8e-128),2.46 (3.8e-128);2.46 (3.8e-128),2.46 (3.8e-128),1.79 (1.9e-05),2.46 (3.8e-128),2.46 (3.8e-128)	3.25 (1.5e-225),-0.19 (0.42),-0.64 (0.17),3.25 (1.5e-225),3.25 (1.5e-225);-0.19 (2.6e-02),-0.19 (2.6e-02),0.5 (0.40),3.25 (1.5e-225),3.25 (1.5e-225);3.25 (1.5e-225),3.25 (1.5e-225),0.5 (0.40),3.25 (1.5e-225),3.25 (1.5e-225);3.25 (1.5e-225),-0.19 (0.42),-0.64 (0.17),3.25 (1.5e-225),3.25 (1.5e-225);-0.19 (2.6e-02),-0.19 (2.6e-02),0.5 (0.40),3.25 (1.5e-225),3.25 (1.5e-225);3.25 (1.5e-225),3.25 (1.5e-225),0.5 (0.40),3.25 (1.5e-225),3.25 (1.5e-225);3.25 (1.5e-225),-0.19 (0.42),-0.64 (0.17),3.25 (1.5e-225),3.25 (1.5e-225);-0.19 (2.6e-02),-0.19 (2.6e-02),0.5 (0.40),3.25 (1.5e-225),3.25 (1.5e-225);3.25 (1.5e-225),3.25 (1.5e-225),0.5 (0.40),3.25 (1.5e-225),3.25 (1.5e-225);3.25 (1.5e-225),-0.19 (0.42),-0.64 (0.17),3.25 (1.5e-225),3.25 (1.5e-225);-0.19 (2.6e-02),-0.19 (2.6e-02),0.5 (0.40),3.25 (1.5e-225),3.25 (1.5e-225);3.25 (1.5e-225),3.25 (1.5e-225),0.5 (0.40),3.25 (1.5e-225),3.25 (1.5e-225);3.25 (1.5e-225),-0.19 (0.42),-0.64 (0.17),3.25 (1.5e-225),3.25 (1.5e-225);-0.19 (2.6e-02),-0.19 (2.6e-02),0.5 (0.40),3.25 (1.5e-225),3.25 (1.5e-225);3.25 (1.5e-225),3.25 (1.5e-225),0.5 (0.40),3.25 (1.5e-225),3.25 (1.5e-225);3.25 (1.5e-225),-0.19 (0.42),-0.64 (0.17),3.25 (1.5e-225),3.25 (1.5e-225);-0.19 (2.6e-02),-0.19 (2.6e-02),0.5 (0.40),3.25 (1.5e-225),3.25 (1.5e-225);3.25 (1.5e-225),3.25 (1.5e-225),0.5 (0.40),3.25 (1.5e-225),3.25 (1.5e-225);3.25 (1.5e-225),-0.19 (0.42),-0.64 (0.17),3.25 (1.5e-225),3.25 (1.5e-225);-0.19 (2.6e-02),-0.19 (2.6e-02),0.5 (0.40),3.25 (1.5e-225),3.25 (1.5e-225);3.25 (1.5e-225),3.25 (1.5e-225),0.5 (0.40),3.25 (1.5e-225),3.25 (1.5e-225);3.25 (1.5e-225),-0.19 (0.42),-0.64 (0.17),3.25 (1.5e-225),3.25 (1.5e-225);-0.19 (2.6e-02),-0.19 (2.6e-02),0.5 (0.40),3.25 (1.5e-225),3.25 (1.5e-225);3.25 (1.5e-225),3.25 (1.5e-225),0.5 (0.40),3.25 (1.5e-225),3.25 (1.5e-225);3.25 (1.5e-225),-0.19 (0.42),-0.64 (0.17),3.25 (1.5e-225),3.25 (1.5e-225);-0.19 (2.6e-02),-0.19 (2.6e-02),0.5 (0.40),3.25 (1.5e-225),3.25 (1.5e-225);3.25 (1.5e-225),3.25 (1.5e-225),0.5 (0.40),3.25 (1.5e-225),3.25 (1.5e-225)	1.74 (2.8e-218),-0.92 (1.5e-04),0.07 (0.81),1.74 (2.8e-218),1.74 (2.8e-218);-0.1 (0.12),-0.1 (0.12),-1.39 (1.4e-03),1.74 (2.8e-218),1.74 (2.8e-218);1.74 (2.8e-218),1.74 (2.8e-218),-1.39 (1.4e-03),1.74 (2.8e-218),1.74 (2.8e-218);1.74 (2.8e-218),-0.92 (1.5e-04),0.07 (0.81),1.74 (2.8e-218),1.74 (2.8e-218);-0.1 (0.12),-0.1 (0.12),-1.39 (1.4e-03),1.74 (2.8e-218),1.74 (2.8e-218);1.74 (2.8e-218),1.74 (2.8e-218),-1.39 (1.4e-03),1.74 (2.8e-218),1.74 (2.8e-218);1.74 (2.8e-218),-0.92 (1.5e-04),0.07 (0.81),1.74 (2.8e-218),1.74 (2.8e-218);-0.1 (0.12),-0.1 (0.12),-1.39 (1.4e-03),1.74 (2.8e-218),1.74 (2.8e-218);1.74 (2.8e-218),1.74 (2.8e-218),-1.39 (1.4e-03),1.74 (2.8e-218),1.74 (2.8e-218);1.74 (2.8e-218),-0.92 (1.5e-04),0.07 (0.81),1.74 (2.8e-218),1.74 (2.8e-218);-0.1 (0.12),-0.1 (0.12),-1.39 (1.4e-03),1.74 (2.8e-218),1.74 (2.8e-218);1.74 (2.8e-218),1.74 (2.8e-218),-1.39 (1.4e-03),1.74 (2.8e-218),1.74 (2.8e-218);1.74 (2.8e-218),-0.92 (1.5e-04),0.07 (0.81),1.74 (2.8e-218),1.74 (2.8e-218);-0.1 (0.12),-0.1 (0.12),-1.39 (1.4e-03),1.74 (2.8e-218),1.74 (2.8e-218);1.74 (2.8e-218),1.74 (2.8e-218),-1.39 (1.4e-03),1.74 (2.8e-218),1.74 (2.8e-218);1.74 (2.8e-218),-0.92 (1.5e-04),0.07 (0.81),1.74 (2.8e-218),1.74 (2.8e-218);-0.1 (0.12),-0.1 (0.12),-1.39 (1.4e-03),1.74 (2.8e-218),1.74 (2.8e-218);1.74 (2.8e-218),1.74 (2.8e-218),-1.39 (1.4e-03),1.74 (2.8e-218),1.74 (2.8e-218);1.74 (2.8e-218),-0.92 (1.5e-04),0.07 (0.81),1.74 (2.8e-218),1.74 (2.8e-218);-0.1 (0.12),-0.1 (0.12),-1.39 (1.4e-03),1.74 (2.8e-218),1.74 (2.8e-218);1.74 (2.8e-218),1.74 (2.8e-218),-1.39 (1.4e-03),1.74 (2.8e-218),1.74 (2.8e-218);1.74 (2.8e-218),-0.92 (1.5e-04),0.07 (0.81),1.74 (2.8e-218),1.74 (2.8e-218);-0.1 (0.12),-0.1 (0.12),-1.39 (1.4e-03),1.74 (2.8e-218),1.74 (2.8e-218);1.74 (2.8e-218),1.74 (2.8e-218),-1.39 (1.4e-03),1.74 (2.8e-218),1.74 (2.8e-218);1.74 (2.8e-218),-0.92 (1.5e-04),0.07 (0.81),1.74 (2.8e-218),1.74 (2.8e-218);-0.1 (0.12),-0.1 (0.12),-1.39 (1.4e-03),1.74 (2.8e-218),1.74 (2.8e-218);1.74 (2.8e-218),1.74 (2.8e-218),-1.39 (1.4e-03),1.74 (2.8e-218),1.74 (2.8e-218)	-0.47 (9.1e-16),-0.0 (1.00),0.1 (0.72),-0.47 (9.1e-16),-0.47 (9.1e-16);0.12 (4.6e-02),0.12 (4.6e-02),-0.31 (0.50),-0.47 (9.1e-16),-0.47 (9.1e-16);-0.47 (9.1e-16),-0.47 (9.1e-16),-0.31 (0.50),-0.47 (9.1e-16),-0.47 (9.1e-16);-0.47 (9.1e-16),-0.0 (1.00),0.1 (0.72),-0.47 (9.1e-16),-0.47 (9.1e-16);0.12 (4.6e-02),0.12 (4.6e-02),-0.31 (0.50),-0.47 (9.1e-16),-0.47 (9.1e-16);-0.47 (9.1e-16),-0.47 (9.1e-16),-0.31 (0.50),-0.47 (9.1e-16),-0.47 (9.1e-16);-0.47 (9.1e-16),-0.0 (1.00),0.1 (0.72),-0.47 (9.1e-16),-0.47 (9.1e-16);0.12 (4.6e-02),0.12 (4.6e-02),-0.31 (0.50),-0.47 (9.1e-16),-0.47 (9.1e-16);-0.47 (9.1e-16),-0.47 (9.1e-16),-0.31 (0.50),-0.47 (9.1e-16),-0.47 (9.1e-16);-0.47 (9.1e-16),-0.0 (1.00),0.1 (0.72),-0.47 (9.1e-16),-0.47 (9.1e-16);0.12 (4.6e-02),0.12 (4.6e-02),-0.31 (0.50),-0.47 (9.1e-16),-0.47 (9.1e-16);-0.47 (9.1e-16),-0.47 (9.1e-16),-0.31 (0.50),-0.47 (9.1e-16),-0.47 (9.1e-16);-0.47 (9.1e-16),-0.0 (1.00),0.1 (0.72),-0.47 (9.1e-16),-0.47 (9.1e-16);0.12 (4.6e-02),0.12 (4.6e-02),-0.31 (0.50),-0.47 (9.1e-16),-0.47 (9.1e-16);-0.47 (9.1e-16),-0.47 (9.1e-16),-0.31 (0.50),-0.47 (9.1e-16),-0.47 (9.1e-16);-0.47 (9.1e-16),-0.0 (1.00),0.1 (0.72),-0.47 (9.1e-16),-0.47 (9.1e-16);0.12 (4.6e-02),0.12 (4.6e-02),-0.31 (0.50),-0.47 (9.1e-16),-0.47 (9.1e-16);-0.47 (9.1e-16),-0.47 (9.1e-16),-0.31 (0.50),-0.47 (9.1e-16),-0.47 (9.1e-16);-0.47 (9.1e-16),-0.0 (1.00),0.1 (0.72),-0.47 (9.1e-16),-0.47 (9.1e-16);0.12 (4.6e-02),0.12 (4.6e-02),-0.31 (0.50),-0.47 (9.1e-16),-0.47 (9.1e-16);-0.47 (9.1e-16),-0.47 (9.1e-16),-0.31 (0.50),-0.47 (9.1e-16),-0.47 (9.1e-16);-0.47 (9.1e-16),-0.0 (1.00),0.1 (0.72),-0.47 (9.1e-16),-0.47 (9.1e-16);0.12 (4.6e-02),0.12 (4.6e-02),-0.31 (0.50),-0.47 (9.1e-16),-0.47 (9.1e-16);-0.47 (9.1e-16),-0.47 (9.1e-16),-0.31 (0.50),-0.47 (9.1e-16),-0.47 (9.1e-16);-0.47 (9.1e-16),-0.0 (1.00),0.1 (0.72),-0.47 (9.1e-16),-0.47 (9.1e-16);0.12 (4.6e-02),0.12 (4.6e-02),-0.31 (0.50),-0.47 (9.1e-16),-0.47 (9.1e-16);-0.47 (9.1e-16),-0.47 (9.1e-16),-0.31 (0.50),-0.47 (9.1e-16),-0.47 (9.1e-16)
17	68377387	68380086	chr17:68378196;chr17:68379826	Intron;Intron	68379734	rs12601974	0.9851	1.009	0.6505	0.5957	0.670909	No	0	0	0	0	-1538;92	1.09 (9.0e-11);1.28 (6.1e-04)	-0.24 (0.23);-0.18 (0.70)	1.15 (7.0e-22);1.66 (0.18)	-1.27 (2.8e-23);0.05 (None)																																	ARSG:NM_001267727.2(0.78,0,82%), (0.33,0.36,83%), (0.76,0.13,53%);WIPI1:NM_017983.7(0.69,0,67%), (0.08,0.9,59%), (0.98,0,60%);ARSG:NM_001267727.2(0.78,0,82%), (0.33,0.36,83%), (0.76,0.13,53%);WIPI1:NM_017983.7(0.69,0,67%), (0.08,0.9,59%), (0.98,0,60%)	C17orf58:NM_001382359.1(-0.51,0.01,82%), (-0.6,0.03,83%), (0.6,0.29,53%);ABCA5:NM_172232.4(0.23,0.42,67%), (0.76,0.01,59%), (-0.25,0.71,60%);C17orf58:NM_001382359.1(-0.51,0.01,82%), (-0.6,0.03,83%), (0.6,0.29,53%);ABCA5:NM_172232.4(0.23,0.42,67%), (0.76,0.01,59%), (-0.25,0.71,60%)	PRKAR1A:NM_001278433.2(0.5,0.02,82%), (-0.02,0.98,83%), (0.98,0,53%);WIPI1:NM_017983.7(0.69,0,67%), (0.08,0.9,59%), (0.98,0,60%);PRKAR1A:NM_001278433.2(0.5,0.02,82%), (-0.02,0.98,83%), (0.98,0,53%);WIPI1:NM_017983.7(0.69,0,67%), (0.08,0.9,59%), (0.98,0,60%)	PRKAR1A:NM_001278433.2(0.5,0.02,82%), (-0.02,0.98,83%), (0.98,0,53%);PRKAR1A:NM_001278433.2(0.45,0.07,67%), (0.45,0.26,59%), (0.86,0.03,60%);PRKAR1A:NM_001278433.2(0.5,0.02,82%), (-0.02,0.98,83%), (0.98,0,53%);PRKAR1A:NM_001278433.2(0.45,0.07,67%), (0.45,0.26,59%), (0.86,0.03,60%)	ARSG:NM_001267727.2(0.78,0,82%), (0.33,0.36,83%), (0.76,0.13,53%);ARSG:NM_001267727.2(0.13,0.68,67%), (0.2,0.71,59%), (0.84,0.04,60%);ARSG:NM_001267727.2(0.78,0,82%), (0.33,0.36,83%), (0.76,0.13,53%);ARSG:NM_001267727.2(0.13,0.68,67%), (0.2,0.71,59%), (0.84,0.04,60%)	0.01 (0.96),-0.65 (1.8e-06),0.31 (6.3e-05),0.31 (6.3e-05),0.01 (0.96);0.96 (6.0e-50),0.85 (8.4e-14),0.96 (6.0e-50),0.31 (6.3e-05),0.01 (0.96);0.01 (0.96),-0.65 (1.8e-06),0.31 (6.3e-05),0.31 (6.3e-05),0.01 (0.96);0.96 (6.0e-50),0.85 (8.4e-14),0.96 (6.0e-50),0.31 (6.3e-05),0.01 (0.96)	-0.16 (0.36),-0.3 (6.6e-02),-0.29 (5.0e-04),-0.29 (5.0e-04),-0.16 (0.36);-0.11 (0.21),0.43 (7.9e-04),-0.11 (0.21),-0.29 (5.0e-04),-0.16 (0.36);-0.16 (0.36),-0.3 (6.6e-02),-0.29 (5.0e-04),-0.29 (5.0e-04),-0.16 (0.36);-0.11 (0.21),0.43 (7.9e-04),-0.11 (0.21),-0.29 (5.0e-04),-0.16 (0.36)	-0.01 (0.87),-0.53 (3.0e-12),0.11 (3.2e-02),0.11 (3.2e-02),-0.01 (0.87);-0.54 (2.1e-19),0.44 (3.5e-06),-0.54 (2.1e-19),0.11 (3.2e-02),-0.01 (0.87);-0.01 (0.87),-0.53 (3.0e-12),0.11 (3.2e-02),0.11 (3.2e-02),-0.01 (0.87);-0.54 (2.1e-19),0.44 (3.5e-06),-0.54 (2.1e-19),0.11 (3.2e-02),-0.01 (0.87)	-0.32 (7.9e-06),-0.65 (8.8e-18),0.2 (6.2e-05),0.2 (6.2e-05),-0.32 (7.9e-06);-0.62 (1.2e-24),0.17 (8.5e-02),-0.62 (1.2e-24),0.2 (6.2e-05),-0.32 (7.9e-06);-0.32 (7.9e-06),-0.65 (8.8e-18),0.2 (6.2e-05),0.2 (6.2e-05),-0.32 (7.9e-06);-0.62 (1.2e-24),0.17 (8.5e-02),-0.62 (1.2e-24),0.2 (6.2e-05),-0.32 (7.9e-06)
8	28350656	28353228	chr8:28351595;chr8:28351953;chr8:28352584	Exon;Intron;Exon	28352320	rs2272750	1.007	1.019	0.8529	0.3474	0.670928	Yes	0	0	0	0	-725;-367;264	0.76 (6.3e-03);1.12 (5.3e-02);1.08 (0.32)	-1.1 (4.5e-05);-0.65 (0.27);0.97 (0.32)	1.04 (2.7e-10);1.3 (7.4e-09);1.84 (2.3e-11)	-1.12 (1.3e-10);-1.11 (7.5e-06);-1.0 (2.4e-03)																																	PNOC:NM_001284244.2(0.58,0.02,64%), (0.53,0.18,55%), (0.68,0.18,60%);PNOC:NM_001284244.2(0.65,0,64%), (0.59,0.11,55%), (0.54,0.34,60%);EXTL3:NR_073469.2(-0.54,0.02,72%), (-0.3,0.46,69%), (-0.69,0.22,53%)	EPHX2:NM_001414021.1(-0.4,0.08,85%), (-0.57,0.05,79%), (-0.57,0.27,67%);EPHX2:NM_001414022.1(-0.47,0.03,85%), (-0.58,0.04,79%), (-0.57,0.27,67%);PNOC:NM_006228.5(0.54,0.02,69%), (0.5,0.16,66%), (0.33,0.65,53%)	FBXO16:NM_172366.4(-0.14,0.62,85%), (-0.37,0.29,79%), (0.86,0.02,67%);EXTL3:NM_001440.4(-0.51,0.02,85%), (-0.27,0.48,79%), (-0.82,0.05,67%);KIF13B:NM_015254.4(-0.2,0.49,72%), (0.12,0.81,69%), (0.85,0.07,53%)	PNOC:NM_001284244.2(0.58,0.02,64%), (0.53,0.18,55%), (0.68,0.18,60%);PNOC:NM_001284244.2(0.65,0,64%), (0.59,0.11,55%), (0.54,0.34,60%);PNOC:NM_001284244.2(0.52,0.05,56%), (0.39,0.39,52%), (0.37,0.64,47%)	ZNF395:NM_018660.3(0.11,0.71,85%), (0.22,0.59,79%), (-0.13,0.86,67%);ZNF395:NM_018660.3(-0.02,0.95,85%), (0.14,0.76,79%), (-0.23,0.72,67%);ZNF395:NM_018660.3(0.1,0.75,72%), (0.35,0.37,69%), (0.1,0.91,53%)	1.57 (0.28),1.06 (5.3e-07),0.43 (7.6e-04),1.57 (0.28),-1.2 (3.7e-72);1.57 (0.28),1.06 (5.3e-07),-0.33 (2.1e-03),1.57 (0.28),-1.2 (3.7e-72);-0.33 (2.1e-03),1.57 (0.28),0.41 (1.6e-10),1.57 (0.28),-1.2 (3.7e-72)	-0.82 (None),0.0 (0.99),-0.36 (1.2e-02),-0.82 (None),-0.29 (8.4e-05);-0.82 (None),0.0 (0.99),-0.43 (1.3e-04),-0.82 (None),-0.29 (8.4e-05);-0.43 (1.3e-04),-0.82 (None),-0.1 (0.23),-0.82 (None),-0.29 (8.4e-05)	NA,0.5 (7.5e-02),-0.29 (2.9e-02),NA,0.84 (3.2e-52);NA,0.5 (7.5e-02),-1.2 (9.5e-44),NA,0.84 (3.2e-52);-1.2 (9.5e-44),NA,0.25 (1.3e-04),NA,0.84 (3.2e-52)	NA,0.2 (0.51),0.15 (0.26),NA,-0.42 (5.1e-13);NA,0.2 (0.51),-0.02 (0.82),NA,-0.42 (5.1e-13);-0.02 (0.82),NA,0.29 (8.2e-06),NA,-0.42 (5.1e-13)
17	73003216	73004906	chr17:73003740	Intron	73003559	rs7212358	1.009	1.01	0.7453	0.4934	0.671675	Yes	0	0	0	0	181	0.51 (0.65)	-0.28 (0.78)	NA	NA																																	C17orf80:NM_001386983.1(-0.71,0.02,38%), (-0.28,0.84,17%), (-0.26,0.67,67%);C17orf80:NM_001386983.1(-0.71,0.02,38%), (-0.28,0.84,17%), (-0.26,0.67,67%);C17orf80:NM_001386983.1(-0.71,0.02,38%), (-0.28,0.84,17%), (-0.26,0.67,67%);C17orf80:NM_001386983.1(-0.71,0.02,38%), (-0.28,0.84,17%), (-0.26,0.67,67%);C17orf80:NM_001386983.1(-0.71,0.02,38%), (-0.28,0.84,17%), (-0.26,0.67,67%)	COG1:NM_018714.3(-0.67,0.03,38%), (-0.98,0.05,17%), (0.01,0.99,67%);COG1:NM_018714.3(-0.67,0.03,38%), (-0.98,0.05,17%), (0.01,0.99,67%);COG1:NM_018714.3(-0.67,0.03,38%), (-0.98,0.05,17%), (0.01,0.99,67%);COG1:NM_018714.3(-0.67,0.03,38%), (-0.98,0.05,17%), (0.01,0.99,67%);COG1:NM_018714.3(-0.67,0.03,38%), (-0.98,0.05,17%), (0.01,0.99,67%)	SOX9:NM_000346.4(-0.06,0.91,38%), (0.53,0.64,17%), (0.65,0.16,67%);SOX9:NM_000346.4(-0.06,0.91,38%), (0.53,0.64,17%), (0.65,0.16,67%);SOX9:NM_000346.4(-0.06,0.91,38%), (0.53,0.64,17%), (0.65,0.16,67%);SOX9:NM_000346.4(-0.06,0.91,38%), (0.53,0.64,17%), (0.65,0.16,67%);SOX9:NM_000346.4(-0.06,0.91,38%), (0.53,0.64,17%), (0.65,0.16,67%)	SLC39A11:NM_139177.4(-0.52,0.12,38%), (-0.51,0.65,17%), (-0.46,0.39,67%);SLC39A11:NM_139177.4(-0.52,0.12,38%), (-0.51,0.65,17%), (-0.46,0.39,67%);SLC39A11:NM_139177.4(-0.52,0.12,38%), (-0.51,0.65,17%), (-0.46,0.39,67%);SLC39A11:NM_139177.4(-0.52,0.12,38%), (-0.51,0.65,17%), (-0.46,0.39,67%);SLC39A11:NM_139177.4(-0.52,0.12,38%), (-0.51,0.65,17%), (-0.46,0.39,67%)	SSTR2:NM_001050.3(-0.75,0.05,26%), (-0.91,0.17,17%), (-0.34,0.75,33%);SSTR2:NM_001050.3(-0.75,0.05,26%), (-0.91,0.17,17%), (-0.34,0.75,33%);SSTR2:NM_001050.3(-0.75,0.05,26%), (-0.91,0.17,17%), (-0.34,0.75,33%);SSTR2:NM_001050.3(-0.75,0.05,26%), (-0.91,0.17,17%), (-0.34,0.75,33%);SSTR2:NM_001050.3(-0.75,0.05,26%), (-0.91,0.17,17%), (-0.34,0.75,33%)	-1.32 (1.6e-06),-0.41 (4.9e-03),-0.86 (8.6e-13),0.6 (7.7e-19),NA;-1.32 (1.6e-06),-0.41 (4.9e-03),-0.86 (8.6e-13),0.6 (7.7e-19),NA;-1.32 (1.6e-06),-0.41 (4.9e-03),-0.86 (8.6e-13),0.6 (7.7e-19),NA;-1.32 (1.6e-06),-0.41 (4.9e-03),-0.86 (8.6e-13),0.6 (7.7e-19),NA;-1.32 (1.6e-06),-0.41 (4.9e-03),-0.86 (8.6e-13),0.6 (7.7e-19),NA	-0.09 (0.84),-0.46 (3.1e-03),-1.52 (1.0e-35),-0.33 (7.7e-06),NA;-0.09 (0.84),-0.46 (3.1e-03),-1.52 (1.0e-35),-0.33 (7.7e-06),NA;-0.09 (0.84),-0.46 (3.1e-03),-1.52 (1.0e-35),-0.33 (7.7e-06),NA;-0.09 (0.84),-0.46 (3.1e-03),-1.52 (1.0e-35),-0.33 (7.7e-06),NA;-0.09 (0.84),-0.46 (3.1e-03),-1.52 (1.0e-35),-0.33 (7.7e-06),NA	-0.1 (0.38),-0.6 (6.6e-17),1.26 (5.7e-47),0.08 (0.14),-0.81 (0.10);-0.1 (0.38),-0.6 (6.6e-17),1.26 (5.7e-47),0.08 (0.14),-0.81 (0.10);-0.1 (0.38),-0.6 (6.6e-17),1.26 (5.7e-47),0.08 (0.14),-0.81 (0.10);-0.1 (0.38),-0.6 (6.6e-17),1.26 (5.7e-47),0.08 (0.14),-0.81 (0.10);-0.1 (0.38),-0.6 (6.6e-17),1.26 (5.7e-47),0.08 (0.14),-0.81 (0.10)	0.2 (7.7e-02),-0.27 (2.1e-04),0.04 (0.71),0.08 (0.12),-0.38 (0.46);0.2 (7.7e-02),-0.27 (2.1e-04),0.04 (0.71),0.08 (0.12),-0.38 (0.46);0.2 (7.7e-02),-0.27 (2.1e-04),0.04 (0.71),0.08 (0.12),-0.38 (0.46);0.2 (7.7e-02),-0.27 (2.1e-04),0.04 (0.71),0.08 (0.12),-0.38 (0.46);0.2 (7.7e-02),-0.27 (2.1e-04),0.04 (0.71),0.08 (0.12),-0.38 (0.46)
1	8089445	8090964	chr1:8090311	Intergenic	8090578	rs72634258	0.9492	0.9994	0.09267	0.9703	0.671747	Yes	0	0	0	0	-267	0.43 (0.68)	-0.27 (0.76)	2.29 (1.5e-13)	-0.17 (0.73)																																	ERRFI1:NM_018948.4(0.86,0,87%), (0.97,0,83%), (0.45,0.41,67%)	ERRFI1:NM_018948.4(0.86,0,87%), (0.97,0,83%), (0.45,0.41,67%)	CAMTA1:NM_001349615.2(0.69,0,87%), (0.37,0.28,83%), (0.72,0.1,67%)	ERRFI1:NM_018948.4(0.86,0,87%), (0.97,0,83%), (0.45,0.41,67%)	ERRFI1:NM_018948.4(0.86,0,87%), (0.97,0,83%), (0.45,0.41,67%)	-0.99 (3.4e-62),-0.99 (3.4e-62),-0.18 (3.3e-02),-0.99 (3.4e-62),-0.99 (3.4e-62)	-0.6 (1.2e-22),-0.6 (1.2e-22),-0.14 (0.18),-0.6 (1.2e-22),-0.6 (1.2e-22)	2.56 (0.0e+00),2.56 (0.0e+00),-0.26 (2.3e-05),2.56 (0.0e+00),2.56 (0.0e+00)	0.83 (4.6e-38),0.83 (4.6e-38),0.2 (1.2e-03),0.83 (4.6e-38),0.83 (4.6e-38)
13	42485286	42486543	chr13:42485481	Exon	42486522	rs9533127	1.01	1.006	0.6368	0.6109	0.672009	Yes	0	0	0	0	-1041	0.98 (1.5e-03)	-1.16 (1.7e-04)	NA	NA																																	VWA8-AS1:NR_039974.1(0.75,0,79%), (0.51,0.14,72%), (0.64,0.18,67%)	DNAJC15:NM_013238.3(0.12,0.67,82%), (0.84,0,76%), (0.64,0.19,67%)	LINC00400:NR_047013.1(0.01,0.96,82%), (0.38,0.33,76%), (0.84,0.04,67%)	LINC02341:NR_135319.1(0.28,0.26,82%), (0.11,0.83,76%), (0.55,0.29,67%)	LINC02341:NR_135319.1(0.28,0.26,82%), (0.11,0.83,76%), (0.55,0.29,67%)	0.54 (8.8e-02),0.79 (2.9e-17),1.53 (1.1e-12),1.33 (0.16),1.33 (0.16)	-0.59 (0.11),-0.24 (3.3e-02),-0.4 (0.16),-1.26 (0.28),-1.26 (0.28)	0.01 (0.98),0.06 (0.42),-0.13 (0.57),NA,NA	0.96 (0.11),0.71 (6.4e-27),0.32 (0.12),NA,NA
1	225745764	225746228	chr1:225745941	Intergenic	225745773	rs2615074	1.022	1.002	0.3139	0.8605	0.672265	Yes	0	0	0	0	168	-0.26 (0.80)	-0.82 (0.22)	1.7 (2.9e-05)	-0.24 (0.69)																																	LIN9:NM_173083.3(0.76,0,87%), (0.42,0.19,83%), (-0.32,0.6,67%)	EPHX1:NM_001136018.4(0.71,0,87%), (0.56,0.05,83%), (0.05,0.95,67%)	ACBD3:NM_022735.4(-0.1,0.74,87%), (0.28,0.45,83%), (-0.63,0.19,67%)	SRP9:NM_003133.6(0.74,0,87%), (0.53,0.07,83%), (0.08,0.91,67%)	SRP9:NM_003133.6(0.74,0,87%), (0.53,0.07,83%), (0.08,0.91,67%)	0.17 (0.42),-0.77 (1.4e-06),0.14 (0.21),0.35 (3.4e-03),0.35 (3.4e-03)	-0.07 (0.80),-0.41 (2.7e-02),-0.0 (1.00),-0.16 (0.31),-0.16 (0.31)	-0.29 (6.1e-06),0.45 (2.6e-13),0.13 (7.3e-02),0.72 (8.8e-17),0.72 (8.8e-17)	0.22 (6.8e-04),-0.33 (2.5e-07),0.06 (0.41),0.4 (9.6e-06),0.4 (9.6e-06)
6	12293709	12294338	chr6:12293957	Exon	12294025	rs5369	1.008	0.9869	0.8061	0.417	0.672277	No	0	0	0	0	-68	1.16 (2.6e-04)	-0.86 (1.0e-02)	1.9 (0.14)	0.19 (None)																																	EDN1:NM_001416564.1(0.84,0,72%), (0.81,0,62%), (0.91,0.01,67%)	NEDD9:NM_001142393.2(0.65,0,72%), (0.86,0,62%), (0.17,0.81,67%)	EDN1:NM_001416564.1(0.84,0,72%), (0.81,0,62%), (0.91,0.01,67%)	EDN1:NM_001955.5(0.72,0,72%), (0.78,0.01,62%), (0.8,0.06,67%)	EDN1:NM_001416564.1(0.84,0,72%), (0.81,0,62%), (0.91,0.01,67%)	0.34 (1.0e-02),1.22 (3.5e-85),0.34 (1.0e-02),0.34 (1.0e-02),0.34 (1.0e-02)	-0.97 (2.7e-14),-0.31 (1.2e-05),-0.97 (2.7e-14),-0.97 (2.7e-14),-0.97 (2.7e-14)	0.96 (6.9e-17),0.56 (2.5e-22),0.96 (6.9e-17),0.96 (6.9e-17),0.96 (6.9e-17)	-0.56 (7.0e-06),0.07 (0.28),-0.56 (7.0e-06),-0.56 (7.0e-06),-0.56 (7.0e-06)
8	66667545	66667645	chr8:866667595;chr8:866667595;chr8:866667595	Gene TSS Bid;Gene TSS Bid;Gene TSS Bid	66667560	rs7840192	0.9907	1.01	0.7466	0.4928	0.672296	No	0	0	0	0	800000035;800000035;800000035	NA;NA;NA	NA;NA;NA	NA;NA;NA	NA;NA;NA
12	26238725	26241111	chr12:26239482;chr12:26240356	Intergenic;Intergenic	26240770	rs1480044	1.098	1	0.01197	0.9973	0.67234	No	0	1	1	0	-1288;-414	0.45 (0.42);-0.08 (0.88)	-1.8 (4.3e-05);-1.22 (2.2e-05)	-2.02 (8.4e-03);NA	0.37 (0.66);NA																											SSPN	LOC105369705	-0.14 (0.76);NA	-0.92 (2.4e-02);NA	-0.17 (0.55);NA	0.62 (1.0e-02);NA	BHLHE41:NM_030762.3(0.42,0.05,87%), (0.54,0.07,83%), (0.57,0.25,67%);LMNTD1:NM_152590.3(0.95,0,69%), (0.45,0.28,59%), (0.97,0,67%)	RASSF8:NM_001394094.1(0.37,0.11,87%), (0.63,0.03,83%), (-0.03,0.96,67%);RASSF8:NM_001164746.2(-0.36,0.17,69%), (0.64,0.07,59%), (0.69,0.14,67%)	SSPN:NM_001135823.1(0.24,0.33,87%), (0.23,0.57,83%), (0.61,0.21,67%);BHLHE41:NM_030762.3(0.74,0,69%), (0.34,0.45,59%), (0.99,0,67%)	SSPN:NM_001135823.1(0.24,0.33,87%), (0.23,0.57,83%), (0.61,0.21,67%);SSPN:NM_001135823.1(-0.26,0.35,69%), (0.51,0.2,59%), (0.92,0.01,67%)	SSPN:NM_001135823.1(0.24,0.33,87%), (0.23,0.57,83%), (0.61,0.21,67%);SSPN:NM_001135823.1(-0.26,0.35,69%), (0.51,0.2,59%), (0.92,0.01,67%)	0.11 (0.63),-0.2 (0.53),-0.14 (0.76),-0.14 (0.76),-0.14 (0.76);0.21 (3.1e-02),-0.2 (0.53),0.11 (0.63),-0.14 (0.76),-0.14 (0.76)	-0.91 (6.2e-06),-0.14 (0.75),-0.92 (2.4e-02),-0.92 (2.4e-02),-0.92 (2.4e-02);-0.39 (6.8e-05),-0.14 (0.75),-0.91 (6.2e-06),-0.92 (2.4e-02),-0.92 (2.4e-02)	0.63 (0.14),-0.11 (9.6e-02),-0.17 (0.55),-0.17 (0.55),-0.17 (0.55);-1.01 (4.3e-02),-0.11 (9.6e-02),0.63 (0.14),-0.17 (0.55),-0.17 (0.55)	0.17 (0.72),0.27 (5.9e-06),0.62 (1.0e-02),0.62 (1.0e-02),0.62 (1.0e-02);0.54 (0.26),0.27 (5.9e-06),0.17 (0.72),0.62 (1.0e-02),0.62 (1.0e-02)
18	48547609	48548816	chr18:48548189	Intron	48548678	rs6507852	0.9826	0.9971	0.4164	0.7945	0.67275	Yes	0	0	0	0	-489	2.55 (0.20)	0.54 (0.81)	1.78 (2.1e-10)	-0.14 (0.75)																																	CTIF:NM_014772.3(0.85,0,85%), (0.48,0.12,83%), (0.18,0.8,60%);CTIF:NM_014772.3(0.85,0,85%), (0.48,0.12,83%), (0.18,0.8,60%)	RPL17-C18orf32:NM_001199355.1(-0.32,0.18,85%), (-0.72,0,83%), (0.22,0.76,60%);RPL17-C18orf32:NM_001199355.1(-0.32,0.18,85%), (-0.72,0,83%), (0.22,0.76,60%)	DYM-AS1:NR_148999.1(-0.51,0.07,54%), (0.11,0.88,41%), (0.81,0.06,60%);DYM-AS1:NR_148999.1(-0.51,0.07,54%), (0.11,0.88,41%), (0.81,0.06,60%)	CTIF:NM_014772.3(0.85,0,85%), (0.48,0.12,83%), (0.18,0.8,60%);CTIF:NM_014772.3(0.85,0,85%), (0.48,0.12,83%), (0.18,0.8,60%)	MIR4743:NR_039897.2(0.38,0.12,74%), (-0.19,0.64,79%), (0.23,0.82,40%);MIR4743:NR_039897.2(0.38,0.12,74%), (-0.19,0.64,79%), (0.23,0.82,40%)	0.63 (2.0e-18),-0.15 (0.15),0.02 (0.98),0.63 (2.0e-18),NA;0.63 (2.0e-18),-0.15 (0.15),0.02 (0.98),0.63 (2.0e-18),NA	-0.17 (6.1e-02),-0.51 (2.0e-07),0.28 (0.78),-0.17 (6.1e-02),NA;-0.17 (6.1e-02),-0.51 (2.0e-07),0.28 (0.78),-0.17 (6.1e-02),NA	0.35 (7.4e-18),-0.3 (7.9e-08),NA,0.35 (7.4e-18),-0.23 (0.66);0.35 (7.4e-18),-0.3 (7.9e-08),NA,0.35 (7.4e-18),-0.23 (0.66)	0.01 (0.82),-0.36 (4.3e-11),NA,0.01 (0.82),-0.91 (6.4e-02);0.01 (0.82),-0.36 (4.3e-11),NA,0.01 (0.82),-0.91 (6.4e-02)
10	3897532	3898547	chr10:3898328	Intergenic	3898235	rs10904128	0.9848	0.9956	0.5161	0.7196	0.672883	Yes	0	0	0	0	93	1.99 (1.1e-04)	0.21 (0.77)	0.05 (0.98)	-0.41 (None)																																	LINC02669:NR_155743.1(0.64,0,85%), (0.67,0.01,79%), (0.57,0.28,67%);LINC02669:NR_155743.1(0.64,0,85%), (0.67,0.01,79%), (0.57,0.28,67%);LINC02669:NR_155743.1(0.64,0,85%), (0.67,0.01,79%), (0.57,0.28,67%)	LINC02669:NR_155745.1(0.53,0.06,51%), (0.8,0.01,55%), (0.8,0.45,27%);LINC02669:NR_155745.1(0.53,0.06,51%), (0.8,0.01,55%), (0.8,0.45,27%);LINC02669:NR_155745.1(0.53,0.06,51%), (0.8,0.01,55%), (0.8,0.45,27%)	LINC02660:NR_183980.1(0.44,0.04,87%), (0.23,0.56,83%), (0.93,0.01,67%);LINC02660:NR_183980.1(0.44,0.04,87%), (0.23,0.56,83%), (0.93,0.01,67%);LINC02660:NR_183980.1(0.44,0.04,87%), (0.23,0.56,83%), (0.93,0.01,67%)	LINC02660:NR_183980.1(0.44,0.04,87%), (0.23,0.56,83%), (0.93,0.01,67%);LINC02660:NR_183980.1(0.44,0.04,87%), (0.23,0.56,83%), (0.93,0.01,67%);LINC02660:NR_183980.1(0.44,0.04,87%), (0.23,0.56,83%), (0.93,0.01,67%)	LINC02660:NR_183980.1(0.44,0.04,87%), (0.23,0.56,83%), (0.93,0.01,67%);LINC02660:NR_183980.1(0.44,0.04,87%), (0.23,0.56,83%), (0.93,0.01,67%);LINC02660:NR_183980.1(0.44,0.04,87%), (0.23,0.56,83%), (0.93,0.01,67%)	1.32 (1.3e-03),1.32 (1.3e-03),1.67 (2.4e-06),1.67 (2.4e-06),1.67 (2.4e-06);1.32 (1.3e-03),1.32 (1.3e-03),1.67 (2.4e-06),1.67 (2.4e-06),1.67 (2.4e-06);1.32 (1.3e-03),1.32 (1.3e-03),1.67 (2.4e-06),1.67 (2.4e-06),1.67 (2.4e-06)	-1.04 (3.2e-02),-1.04 (3.2e-02),-0.47 (0.34),-0.47 (0.34),-0.47 (0.34);-1.04 (3.2e-02),-1.04 (3.2e-02),-0.47 (0.34),-0.47 (0.34),-0.47 (0.34);-1.04 (3.2e-02),-1.04 (3.2e-02),-0.47 (0.34),-0.47 (0.34),-0.47 (0.34)	-0.86 (0.21),-0.86 (0.21),0.69 (0.36),0.69 (0.36),0.69 (0.36);-0.86 (0.21),-0.86 (0.21),0.69 (0.36),0.69 (0.36),0.69 (0.36);-0.86 (0.21),-0.86 (0.21),0.69 (0.36),0.69 (0.36),0.69 (0.36)	-0.17 (0.81),-0.17 (0.81),-0.2 (0.81),-0.2 (0.81),-0.2 (0.81);-0.17 (0.81),-0.17 (0.81),-0.2 (0.81),-0.2 (0.81),-0.2 (0.81);-0.17 (0.81),-0.17 (0.81),-0.2 (0.81),-0.2 (0.81),-0.2 (0.81)
18	36308692	36310506	chr18:36309426	Intron	36309195	rs9304157	1.029	0.9983	0.2494	0.8977	0.672897	No	0	0	0	0	231	1.78 (1.8e-06)	-0.29 (0.54)	-0.85 (1.5e-02)	0.04 (0.93)																																	FHOD3:NM_025135.5(0.52,0.01,87%), (0.47,0.12,83%), (0.69,0.13,67%);FHOD3:NM_025135.5(0.52,0.01,87%), (0.47,0.12,83%), (0.69,0.13,67%);FHOD3:NM_025135.5(0.52,0.01,87%), (0.47,0.12,83%), (0.69,0.13,67%);FHOD3:NM_025135.5(0.52,0.01,87%), (0.47,0.12,83%), (0.69,0.13,67%);FHOD3:NM_025135.5(0.52,0.01,87%), (0.47,0.12,83%), (0.69,0.13,67%)	SLC39A6:NM_012319.4(0.4,0.07,87%), (0.48,0.12,83%), (0.41,0.46,67%);SLC39A6:NM_012319.4(0.4,0.07,87%), (0.48,0.12,83%), (0.41,0.46,67%);SLC39A6:NM_012319.4(0.4,0.07,87%), (0.48,0.12,83%), (0.41,0.46,67%);SLC39A6:NM_012319.4(0.4,0.07,87%), (0.48,0.12,83%), (0.41,0.46,67%);SLC39A6:NM_012319.4(0.4,0.07,87%), (0.48,0.12,83%), (0.41,0.46,67%)	INO80C:NM_001308064.2(0.49,0.02,87%), (0.3,0.4,83%), (0.86,0.02,67%);INO80C:NM_001308064.2(0.49,0.02,87%), (0.3,0.4,83%), (0.86,0.02,67%);INO80C:NM_001308064.2(0.49,0.02,87%), (0.3,0.4,83%), (0.86,0.02,67%);INO80C:NM_001308064.2(0.49,0.02,87%), (0.3,0.4,83%), (0.86,0.02,67%);INO80C:NM_001308064.2(0.49,0.02,87%), (0.3,0.4,83%), (0.86,0.02,67%)	FHOD3:NM_025135.5(0.52,0.01,87%), (0.47,0.12,83%), (0.69,0.13,67%);FHOD3:NM_025135.5(0.52,0.01,87%), (0.47,0.12,83%), (0.69,0.13,67%);FHOD3:NM_025135.5(0.52,0.01,87%), (0.47,0.12,83%), (0.69,0.13,67%);FHOD3:NM_025135.5(0.52,0.01,87%), (0.47,0.12,83%), (0.69,0.13,67%);FHOD3:NM_025135.5(0.52,0.01,87%), (0.47,0.12,83%), (0.69,0.13,67%)	MOCOS:NM_017947.4(0.44,0.04,87%), (0.24,0.52,83%), (0.78,0.07,67%);MOCOS:NM_017947.4(0.44,0.04,87%), (0.24,0.52,83%), (0.78,0.07,67%);MOCOS:NM_017947.4(0.44,0.04,87%), (0.24,0.52,83%), (0.78,0.07,67%);MOCOS:NM_017947.4(0.44,0.04,87%), (0.24,0.52,83%), (0.78,0.07,67%);MOCOS:NM_017947.4(0.44,0.04,87%), (0.24,0.52,83%), (0.78,0.07,67%)	0.61 (1.2e-24),-0.92 (3.2e-06),0.78 (9.9e-08),0.61 (1.2e-24),-0.09 (0.47);0.61 (1.2e-24),-0.92 (3.2e-06),0.78 (9.9e-08),0.61 (1.2e-24),-0.09 (0.47);0.61 (1.2e-24),-0.92 (3.2e-06),0.78 (9.9e-08),0.61 (1.2e-24),-0.09 (0.47);0.61 (1.2e-24),-0.92 (3.2e-06),0.78 (9.9e-08),0.61 (1.2e-24),-0.09 (0.47);0.61 (1.2e-24),-0.92 (3.2e-06),0.78 (9.9e-08),0.61 (1.2e-24),-0.09 (0.47)	-0.4 (1.7e-10),-0.11 (0.73),-0.12 (0.59),-0.4 (1.7e-10),-0.2 (0.13);-0.4 (1.7e-10),-0.11 (0.73),-0.12 (0.59),-0.4 (1.7e-10),-0.2 (0.13);-0.4 (1.7e-10),-0.11 (0.73),-0.12 (0.59),-0.4 (1.7e-10),-0.2 (0.13);-0.4 (1.7e-10),-0.11 (0.73),-0.12 (0.59),-0.4 (1.7e-10),-0.2 (0.13);-0.4 (1.7e-10),-0.11 (0.73),-0.12 (0.59),-0.4 (1.7e-10),-0.2 (0.13)	0.34 (1.0e-10),-0.61 (1.6e-05),-0.08 (0.54),0.34 (1.0e-10),-0.99 (1.4e-51);0.34 (1.0e-10),-0.61 (1.6e-05),-0.08 (0.54),0.34 (1.0e-10),-0.99 (1.4e-51);0.34 (1.0e-10),-0.61 (1.6e-05),-0.08 (0.54),0.34 (1.0e-10),-0.99 (1.4e-51);0.34 (1.0e-10),-0.61 (1.6e-05),-0.08 (0.54),0.34 (1.0e-10),-0.99 (1.4e-51);0.34 (1.0e-10),-0.61 (1.6e-05),-0.08 (0.54),0.34 (1.0e-10),-0.99 (1.4e-51)	0.8 (7.2e-54),0.2 (0.18),0.52 (3.8e-06),0.8 (7.2e-54),-0.18 (7.4e-03);0.8 (7.2e-54),0.2 (0.18),0.52 (3.8e-06),0.8 (7.2e-54),-0.18 (7.4e-03);0.8 (7.2e-54),0.2 (0.18),0.52 (3.8e-06),0.8 (7.2e-54),-0.18 (7.4e-03);0.8 (7.2e-54),0.2 (0.18),0.52 (3.8e-06),0.8 (7.2e-54),-0.18 (7.4e-03);0.8 (7.2e-54),0.2 (0.18),0.52 (3.8e-06),0.8 (7.2e-54),-0.18 (7.4e-03)
5	929694	932395	chr5:930922	Intergenic	932293	rs73020980	1.015	0.9903	0.6643	0.5851	0.673183	No	0	0	0	0	-1371	10.09 (4.0e-09)	7.55 (2.2e-05)	NA	NA																																	MRPL36:NM_032479.4(-0.99,0.01,13%), (NA,NA,NA%), (-0.99,0.04,33%);MRPL36:NM_032479.4(-0.99,0.01,13%), (NA,NA,NA%), (-0.99,0.04,33%)	NA(NA,NA,NA%), (NA,NA,NA%), (NA,NA,NA%);NA(NA,NA,NA%), (NA,NA,NA%), (NA,NA,NA%)	MRPL36:NM_032479.4(-0.99,0.01,13%), (NA,NA,NA%), (-0.99,0.04,33%);MRPL36:NM_032479.4(-0.99,0.01,13%), (NA,NA,NA%), (-0.99,0.04,33%)	TRIP13:NM_004237.4(0.52,0.54,13%), (NA,NA,NA%), (0.52,0.62,33%);TRIP13:NM_004237.4(0.52,0.54,13%), (NA,NA,NA%), (0.52,0.62,33%)	TRIP13:NM_004237.4(0.52,0.54,13%), (NA,NA,NA%), (0.52,0.62,33%);TRIP13:NM_004237.4(0.52,0.54,13%), (NA,NA,NA%), (0.52,0.62,33%)	-0.61 (0.24),NA,-0.61 (0.24),1.14 (2.8e-04),1.14 (2.8e-04);-0.61 (0.24),NA,-0.61 (0.24),1.14 (2.8e-04),1.14 (2.8e-04)	-0.06 (0.95),NA,-0.06 (0.95),0.18 (0.72),0.18 (0.72);-0.06 (0.95),NA,-0.06 (0.95),0.18 (0.72),0.18 (0.72)	-0.1 (0.67),NA,-0.1 (0.67),-0.17 (3.3e-03),-0.17 (3.3e-03);-0.1 (0.67),NA,-0.1 (0.67),-0.17 (3.3e-03),-0.17 (3.3e-03)	-0.61 (3.0e-03),NA,-0.61 (3.0e-03),-0.45 (1.4e-15),-0.45 (1.4e-15);-0.61 (3.0e-03),NA,-0.61 (3.0e-03),-0.45 (1.4e-15),-0.45 (1.4e-15)
11	36361497	36364297	chr11:36362137;chr11:36363069	Intron;Intron	36362162	rs77150824	1.018	0.9894	0.649	0.6009	0.673404	No	0	0	0	0	-25;907	0.07 (0.92);0.28 (0.70)	-0.22 (0.64);0.05 (0.94)	0.69 (7.8e-06);0.62 (2.7e-04)	0.19 (0.32);-0.34 (7.6e-02)																																	PRR5L:NM_001160167.2(0.92,0,87%), (0.88,0,83%), (0.51,0.33,67%);PRR5L:NM_001160167.2(0.9,0,87%), (0.64,0.02,83%), (0.68,0.14,67%)	PRR5L:NM_001160167.2(0.92,0,87%), (0.88,0,83%), (0.51,0.33,67%);RAG1:NM_001377277.1(-0.24,0.34,87%), (0.69,0.01,83%), (-0.35,0.56,67%)	TRAF6:NM_004620.4(0.37,0.1,87%), (0.67,0.01,83%), (0.73,0.09,67%);PRR5L:NM_001160169.1(0.81,0,87%), (0.32,0.38,83%), (0.71,0.11,67%)	PRR5L:NM_024841.5(0.91,0,87%), (0.87,0,83%), (0.53,0.3,67%);PRR5L:NM_024841.5(0.9,0,87%), (0.64,0.02,83%), (0.7,0.12,67%)	COMMD9:NM_014186.4(0.59,0,87%), (0.32,0.38,83%), (0.39,0.5,67%);COMMD9:NM_014186.4(0.62,0,87%), (0.53,0.08,83%), (-0.1,0.9,67%)	-1.4 (5.0e-108),-1.4 (5.0e-108),0.11 (0.28),-1.4 (5.0e-108),0.41 (0.13);-1.4 (5.0e-108),-0.71 (0.16),-1.4 (5.0e-108),-1.4 (5.0e-108),0.41 (0.13)	-0.42 (3.0e-10),-0.42 (3.0e-10),-0.22 (4.1e-02),-0.42 (3.0e-10),-0.53 (7.8e-02);-0.42 (3.0e-10),-0.29 (0.68),-0.42 (3.0e-10),-0.42 (3.0e-10),-0.53 (7.8e-02)	0.45 (1.3e-23),0.45 (1.3e-23),0.37 (1.5e-05),0.45 (1.3e-23),-0.33 (3.1e-02);0.45 (1.3e-23),-0.09 (0.78),0.45 (1.3e-23),0.45 (1.3e-23),-0.33 (3.1e-02)	0.15 (1.8e-03),0.15 (1.8e-03),0.44 (2.2e-07),0.15 (1.8e-03),0.34 (2.0e-02);0.15 (1.8e-03),0.09 (0.78),0.15 (1.8e-03),0.15 (1.8e-03),0.34 (2.0e-02)
2	113210116	113211446	chr2:113210603;chr2:113211279	Intergenic;Intergenic	113210680	rs12464648	1.02	1.011	0.6329	0.6168	0.673437	Yes	0	0	0	0	-77;599	-2.65 (3.9e-02);0.56 (0.64)	-0.75 (0.58);-0.9 (0.34)	1.19 (1.3e-09);1.13 (7.7e-12)	-2.22 (3.7e-24);-1.87 (9.6e-26)																																	CKAP2L:NM_152515.5(0.91,0,87%), (0.51,0.09,83%), (0.84,0.04,67%);CKAP2L:NM_152515.5(0.92,0,87%), (0.58,0.04,83%), (0.8,0.07,67%);CKAP2L:NM_152515.5(0.91,0,87%), (0.51,0.09,83%), (0.84,0.04,67%);CKAP2L:NM_152515.5(0.92,0,87%), (0.58,0.04,83%), (0.8,0.07,67%)	PAX8-AS1:NR_015377.2(0.06,0.84,87%), (0.93,0,83%), (0.93,0.01,67%);PAX8-AS1:NR_015377.2(0.04,0.91,87%), (0.89,0,83%), (0.73,0.12,67%);PAX8-AS1:NR_015377.2(0.06,0.84,87%), (0.93,0,83%), (0.93,0.01,67%);PAX8-AS1:NR_015377.2(0.04,0.91,87%), (0.89,0,83%), (0.73,0.12,67%)	IL36A:NM_014440.3(-0.56,0.3,21%), (NA,NA,NA%), (0.98,0.01,47%);RGPD8:NM_001164463.1(0.14,0.62,87%), (0.33,0.36,83%), (-0.92,0.01,67%);IL36A:NM_014440.3(-0.56,0.3,21%), (NA,NA,NA%), (0.98,0.01,47%);RGPD8:NM_001164463.1(0.14,0.62,87%), (0.33,0.36,83%), (-0.92,0.01,67%)	PAX8-AS1:NR_047570.1(-0.7,0,87%), (0.52,0.09,83%), (0.91,0.01,67%);PAX8-AS1:NR_047570.1(-0.7,0,87%), (0.51,0.09,83%), (0.81,0.06,67%);PAX8-AS1:NR_047570.1(-0.7,0,87%), (0.52,0.09,83%), (0.91,0.01,67%);PAX8-AS1:NR_047570.1(-0.7,0,87%), (0.51,0.09,83%), (0.81,0.06,67%)	PSD4:NM_012455.3(-0.57,0,87%), (0.25,0.51,83%), (0.88,0.02,67%);PSD4:NM_012455.3(-0.58,0,87%), (0.29,0.43,83%), (0.61,0.24,67%);PSD4:NM_012455.3(-0.57,0,87%), (0.25,0.51,83%), (0.88,0.02,67%);PSD4:NM_012455.3(-0.58,0,87%), (0.29,0.43,83%), (0.61,0.24,67%)	-0.02 (0.97),-0.42 (4.1e-02),-0.46 (0.64),-0.42 (4.1e-02),-0.71 (2.2e-15);-0.02 (0.97),-0.42 (4.1e-02),-0.21 (0.32),-0.42 (4.1e-02),-0.71 (2.2e-15);-0.02 (0.97),-0.42 (4.1e-02),-0.46 (0.64),-0.42 (4.1e-02),-0.71 (2.2e-15);-0.02 (0.97),-0.42 (4.1e-02),-0.21 (0.32),-0.42 (4.1e-02),-0.71 (2.2e-15)	-0.28 (0.45),0.03 (0.92),-0.48 (0.70),0.03 (0.92),-0.14 (0.22);-0.28 (0.45),0.03 (0.92),-0.11 (0.71),0.03 (0.92),-0.14 (0.22);-0.28 (0.45),0.03 (0.92),-0.48 (0.70),0.03 (0.92),-0.14 (0.22);-0.28 (0.45),0.03 (0.92),-0.11 (0.71),0.03 (0.92),-0.14 (0.22)	-0.23 (1.7e-04),0.74 (8.7e-12),NA,0.74 (8.7e-12),0.04 (0.70);-0.23 (1.7e-04),0.74 (8.7e-12),-0.81 (1.9e-05),0.74 (8.7e-12),0.04 (0.70);-0.23 (1.7e-04),0.74 (8.7e-12),NA,0.74 (8.7e-12),0.04 (0.70);-0.23 (1.7e-04),0.74 (8.7e-12),-0.81 (1.9e-05),0.74 (8.7e-12),0.04 (0.70)	0.18 (4.3e-03),-1.53 (4.2e-36),NA,-1.53 (4.2e-36),-0.85 (8.1e-24);0.18 (4.3e-03),-1.53 (4.2e-36),-0.09 (0.69),-1.53 (4.2e-36),-0.85 (8.1e-24);0.18 (4.3e-03),-1.53 (4.2e-36),NA,-1.53 (4.2e-36),-0.85 (8.1e-24);0.18 (4.3e-03),-1.53 (4.2e-36),-0.09 (0.69),-1.53 (4.2e-36),-0.85 (8.1e-24)
7	47570721	47573047	chr7:47571888	Intron	47571527	rs112293410	1.027	0.9917	0.5244	0.7136	0.673467	No	0	0	0	0	361	1.74 (5.0e-04)	-2.27 (6.3e-05)	0.95 (4.4e-09)	-0.77 (1.1e-05)																																	TNS3:NM_001410878.1(0.86,0,87%), (-0.38,0.25,83%), (0.72,0.11,67%)	TNS3:NM_001410877.1(0.84,0,87%), (-0.53,0.07,83%), (0.73,0.1,67%)	LINC00525:NR_038407.1(0.66,0,85%), (-0.04,0.93,83%), (0.79,0.08,60%)	TNS3:NM_001410878.1(0.86,0,87%), (-0.38,0.25,83%), (0.72,0.11,67%)	LINC01447:NR_108090.1(0.12,0.71,72%), (-0.22,0.6,72%), (-0.48,0.51,47%)	0.45 (1.5e-14),0.45 (1.5e-14),-0.6 (0.76),0.45 (1.5e-14),NA	-0.52 (5.0e-18),-0.52 (5.0e-18),-1.14 (None),-0.52 (5.0e-18),NA	-0.11 (8.4e-03),-0.11 (8.4e-03),-0.72 (9.2e-02),-0.11 (8.4e-03),NA	-0.4 (1.6e-24),-0.4 (1.6e-24),0.08 (0.86),-0.4 (1.6e-24),NA
3	194632032	194633948	chr3:194632850;chr3:194633419	LIET Gene TSS Intron;Gene TSS Bid	194633146	rs1675955	0.9933	1.007	0.7384	0.5044	0.673529	No	0	0	0	0	-296;273	-1.12 (2.6e-04);NA	-0.99 (1.2e-03);NA	-0.55 (7.9e-03);NA	-0.45 (3.7e-02);NA																																	LINC02036:NR_125403.1(-0.68,0,64%), (-0.13,0.82,59%), (-0.89,0.04,53%);LINC02036:NR_125403.1(-0.68,0,64%), (-0.13,0.82,59%), (-0.89,0.04,53%)	ATP13A3:NM_001367549.1(-0.36,0.11,87%), (-0.63,0.02,83%), (-0.19,0.79,67%);ATP13A3:NM_001367549.1(-0.36,0.11,87%), (-0.63,0.02,83%), (-0.19,0.79,67%)	XXYLT1-AS2:NR_102710.1(0.31,0.19,85%), (-0.24,0.55,79%), (0.92,0.01,67%);XXYLT1-AS2:NR_102710.1(0.31,0.19,85%), (-0.24,0.55,79%), (0.92,0.01,67%)	TMEM44:NM_138399.5(0.05,0.86,87%), (-0.2,0.63,83%), (0.84,0.04,67%);TMEM44:NM_138399.5(0.05,0.86,87%), (-0.2,0.63,83%), (0.84,0.04,67%)	LSG1:NM_018385.3(-0.21,0.41,87%), (-0.44,0.16,83%), (0.2,0.78,67%);LSG1:NM_018385.3(-0.21,0.41,87%), (-0.44,0.16,83%), (0.2,0.78,67%)	NA,-0.24 (3.5e-02),0.09 (0.72),-0.0 (0.98),0.49 (1.1e-04);NA,-0.24 (3.5e-02),0.09 (0.72),-0.0 (0.98),0.49 (1.1e-04)	NA,-0.3 (1.3e-02),-0.82 (6.5e-05),-0.12 (0.25),-0.06 (0.76);NA,-0.3 (1.3e-02),-0.82 (6.5e-05),-0.12 (0.25),-0.06 (0.76)	NA,1.36 (4.4e-130),1.01 (2.0e-04),-0.36 (8.6e-11),0.22 (4.2e-02);NA,1.36 (4.4e-130),1.01 (2.0e-04),-0.36 (8.6e-11),0.22 (4.2e-02)	NA,0.21 (3.0e-04),-0.7 (2.1e-02),-0.4 (3.2e-13),0.22 (3.8e-02);NA,0.21 (3.0e-04),-0.7 (2.1e-02),-0.4 (3.2e-13),0.22 (3.8e-02)
22	46077235	46081708	chr22:46080272	Intergenic	46081510	rs7410476	1.002	1.011	0.907	0.2598	0.673674	Yes	0	0	0	0	-1238	-0.1 (0.88)	0.29 (0.52)	-0.02 (0.90)	-1.15 (5.5e-21)																																	FBLN1:NM_006486.3(0.88,0,87%), (0.47,0.15,83%), (0.04,0.96,67%);FBLN1:NM_006486.3(0.88,0,87%), (0.47,0.15,83%), (0.04,0.96,67%)	NUP50-DT:NR_038957.1(-0.7,0,87%), (-0.8,0,83%), (-0.05,0.95,67%);NUP50-DT:NR_038957.1(-0.7,0,87%), (-0.8,0,83%), (-0.05,0.95,67%)	FAM118A:NM_001104595.2(0.38,0.09,87%), (0.21,0.62,83%), (0.84,0.03,67%);FAM118A:NM_001104595.2(0.38,0.09,87%), (0.21,0.62,83%), (0.84,0.03,67%)	MIRLET7BHG:NR_027033.2(0.77,0,87%), (0.53,0.08,83%), (0.1,0.88,67%);MIRLET7BHG:NR_027033.2(0.77,0,87%), (0.53,0.08,83%), (0.1,0.88,67%)	MIR3619:NR_037413.1(0.67,0,87%), (0.12,0.81,83%), (0.02,0.97,67%);MIR3619:NR_037413.1(0.67,0,87%), (0.12,0.81,83%), (0.02,0.97,67%)	0.08 (0.60),0.3 (3.0e-05),-0.22 (2.5e-02),-0.2 (1.2e-02),0.31 (0.66);0.08 (0.60),0.3 (3.0e-05),-0.22 (2.5e-02),-0.2 (1.2e-02),0.31 (0.66)	-0.53 (1.2e-04),-0.12 (0.18),-0.26 (1.5e-02),0.2 (2.4e-02),0.34 (0.69);-0.53 (1.2e-04),-0.12 (0.18),-0.26 (1.5e-02),0.2 (2.4e-02),0.34 (0.69)	0.36 (1.6e-11),0.23 (3.1e-04),0.34 (1.7e-07),-0.12 (3.0e-02),0.21 (0.21);0.36 (1.6e-11),0.23 (3.1e-04),0.34 (1.7e-07),-0.12 (3.0e-02),0.21 (0.21)	-0.8 (9.7e-52),0.14 (4.2e-02),-0.39 (4.3e-09),-0.83 (1.1e-59),-0.57 (4.6e-04);-0.8 (9.7e-52),0.14 (4.2e-02),-0.39 (4.3e-09),-0.83 (1.1e-59),-0.57 (4.6e-04)
17	73003216	73004906	chr17:73003740	Intron	73004393	rs73349389	1.022	1.009	0.57	0.6753	0.673736	Yes	0	0	0	0	-653	0.51 (0.65)	-0.28 (0.78)	NA	NA																																	C17orf80:NM_001386983.1(-0.71,0.02,38%), (-0.28,0.84,17%), (-0.26,0.67,67%);C17orf80:NM_001386983.1(-0.71,0.02,38%), (-0.28,0.84,17%), (-0.26,0.67,67%);C17orf80:NM_001386983.1(-0.71,0.02,38%), (-0.28,0.84,17%), (-0.26,0.67,67%);C17orf80:NM_001386983.1(-0.71,0.02,38%), (-0.28,0.84,17%), (-0.26,0.67,67%);C17orf80:NM_001386983.1(-0.71,0.02,38%), (-0.28,0.84,17%), (-0.26,0.67,67%)	COG1:NM_018714.3(-0.67,0.03,38%), (-0.98,0.05,17%), (0.01,0.99,67%);COG1:NM_018714.3(-0.67,0.03,38%), (-0.98,0.05,17%), (0.01,0.99,67%);COG1:NM_018714.3(-0.67,0.03,38%), (-0.98,0.05,17%), (0.01,0.99,67%);COG1:NM_018714.3(-0.67,0.03,38%), (-0.98,0.05,17%), (0.01,0.99,67%);COG1:NM_018714.3(-0.67,0.03,38%), (-0.98,0.05,17%), (0.01,0.99,67%)	SOX9:NM_000346.4(-0.06,0.91,38%), (0.53,0.64,17%), (0.65,0.16,67%);SOX9:NM_000346.4(-0.06,0.91,38%), (0.53,0.64,17%), (0.65,0.16,67%);SOX9:NM_000346.4(-0.06,0.91,38%), (0.53,0.64,17%), (0.65,0.16,67%);SOX9:NM_000346.4(-0.06,0.91,38%), (0.53,0.64,17%), (0.65,0.16,67%);SOX9:NM_000346.4(-0.06,0.91,38%), (0.53,0.64,17%), (0.65,0.16,67%)	SLC39A11:NM_139177.4(-0.52,0.12,38%), (-0.51,0.65,17%), (-0.46,0.39,67%);SLC39A11:NM_139177.4(-0.52,0.12,38%), (-0.51,0.65,17%), (-0.46,0.39,67%);SLC39A11:NM_139177.4(-0.52,0.12,38%), (-0.51,0.65,17%), (-0.46,0.39,67%);SLC39A11:NM_139177.4(-0.52,0.12,38%), (-0.51,0.65,17%), (-0.46,0.39,67%);SLC39A11:NM_139177.4(-0.52,0.12,38%), (-0.51,0.65,17%), (-0.46,0.39,67%)	SSTR2:NM_001050.3(-0.75,0.05,26%), (-0.91,0.17,17%), (-0.34,0.75,33%);SSTR2:NM_001050.3(-0.75,0.05,26%), (-0.91,0.17,17%), (-0.34,0.75,33%);SSTR2:NM_001050.3(-0.75,0.05,26%), (-0.91,0.17,17%), (-0.34,0.75,33%);SSTR2:NM_001050.3(-0.75,0.05,26%), (-0.91,0.17,17%), (-0.34,0.75,33%);SSTR2:NM_001050.3(-0.75,0.05,26%), (-0.91,0.17,17%), (-0.34,0.75,33%)	-1.32 (1.6e-06),-0.41 (4.9e-03),-0.86 (8.6e-13),0.6 (7.7e-19),NA;-1.32 (1.6e-06),-0.41 (4.9e-03),-0.86 (8.6e-13),0.6 (7.7e-19),NA;-1.32 (1.6e-06),-0.41 (4.9e-03),-0.86 (8.6e-13),0.6 (7.7e-19),NA;-1.32 (1.6e-06),-0.41 (4.9e-03),-0.86 (8.6e-13),0.6 (7.7e-19),NA;-1.32 (1.6e-06),-0.41 (4.9e-03),-0.86 (8.6e-13),0.6 (7.7e-19),NA	-0.09 (0.84),-0.46 (3.1e-03),-1.52 (1.0e-35),-0.33 (7.7e-06),NA;-0.09 (0.84),-0.46 (3.1e-03),-1.52 (1.0e-35),-0.33 (7.7e-06),NA;-0.09 (0.84),-0.46 (3.1e-03),-1.52 (1.0e-35),-0.33 (7.7e-06),NA;-0.09 (0.84),-0.46 (3.1e-03),-1.52 (1.0e-35),-0.33 (7.7e-06),NA;-0.09 (0.84),-0.46 (3.1e-03),-1.52 (1.0e-35),-0.33 (7.7e-06),NA	-0.1 (0.38),-0.6 (6.6e-17),1.26 (5.7e-47),0.08 (0.14),-0.81 (0.10);-0.1 (0.38),-0.6 (6.6e-17),1.26 (5.7e-47),0.08 (0.14),-0.81 (0.10);-0.1 (0.38),-0.6 (6.6e-17),1.26 (5.7e-47),0.08 (0.14),-0.81 (0.10);-0.1 (0.38),-0.6 (6.6e-17),1.26 (5.7e-47),0.08 (0.14),-0.81 (0.10);-0.1 (0.38),-0.6 (6.6e-17),1.26 (5.7e-47),0.08 (0.14),-0.81 (0.10)	0.2 (7.7e-02),-0.27 (2.1e-04),0.04 (0.71),0.08 (0.12),-0.38 (0.46);0.2 (7.7e-02),-0.27 (2.1e-04),0.04 (0.71),0.08 (0.12),-0.38 (0.46);0.2 (7.7e-02),-0.27 (2.1e-04),0.04 (0.71),0.08 (0.12),-0.38 (0.46);0.2 (7.7e-02),-0.27 (2.1e-04),0.04 (0.71),0.08 (0.12),-0.38 (0.46);0.2 (7.7e-02),-0.27 (2.1e-04),0.04 (0.71),0.08 (0.12),-0.38 (0.46)
15	88383625	88385422	chr15:88383798;chr15:88385172	Intergenic;Intergenic	88384037	rs8037590	1.02	0.9967	0.42	0.7931	0.673772	No	0	0	0	0	-239;1135	NA;NA	NA;NA	-3.33 (6.5e-07);-3.16 (6.2e-22)	0.26 (0.70);-0.03 (0.95)																																	NTRK3-AS1:NR_038229.1(0.67,0.03,38%), (0.67,0.08,52%), (NA,NA,NA%);NTRK3-AS1:NR_038229.1(0.72,0,51%), (0.72,0.01,69%), (NA,NA,NA%);NTRK3-AS1:NR_038229.1(0.67,0.03,38%), (0.67,0.08,52%), (NA,NA,NA%);NTRK3-AS1:NR_038229.1(0.72,0,51%), (0.72,0.01,69%), (NA,NA,NA%);NTRK3-AS1:NR_038229.1(0.67,0.03,38%), (0.67,0.08,52%), (NA,NA,NA%);NTRK3-AS1:NR_038229.1(0.72,0,51%), (0.72,0.01,69%), (NA,NA,NA%)	NTRK3-AS1:NR_038229.1(0.67,0.03,38%), (0.67,0.08,52%), (NA,NA,NA%);NTRK3-AS1:NR_038229.1(0.72,0,51%), (0.72,0.01,69%), (NA,NA,NA%);NTRK3-AS1:NR_038229.1(0.67,0.03,38%), (0.67,0.08,52%), (NA,NA,NA%);NTRK3-AS1:NR_038229.1(0.72,0,51%), (0.72,0.01,69%), (NA,NA,NA%);NTRK3-AS1:NR_038229.1(0.67,0.03,38%), (0.67,0.08,52%), (NA,NA,NA%);NTRK3-AS1:NR_038229.1(0.72,0,51%), (0.72,0.01,69%), (NA,NA,NA%)	NA(NA,NA,NA%), (NA,NA,NA%), (NA,NA,NA%);NA(NA,NA,NA%), (NA,NA,NA%), (NA,NA,NA%);NA(NA,NA,NA%), (NA,NA,NA%), (NA,NA,NA%);NA(NA,NA,NA%), (NA,NA,NA%), (NA,NA,NA%);NA(NA,NA,NA%), (NA,NA,NA%), (NA,NA,NA%);NA(NA,NA,NA%), (NA,NA,NA%), (NA,NA,NA%)	MRPL46:NM_022163.4(-0.24,0.51,46%), (-0.07,0.91,59%), (NA,NA,NA%);MRPL46:NM_022163.4(-0.12,0.74,59%), (-0.12,0.81,79%), (NA,NA,NA%);MRPL46:NM_022163.4(-0.24,0.51,46%), (-0.07,0.91,59%), (NA,NA,NA%);MRPL46:NM_022163.4(-0.12,0.74,59%), (-0.12,0.81,79%), (NA,NA,NA%);MRPL46:NM_022163.4(-0.24,0.51,46%), (-0.07,0.91,59%), (NA,NA,NA%);MRPL46:NM_022163.4(-0.12,0.74,59%), (-0.12,0.81,79%), (NA,NA,NA%)	MRPL46:NM_022163.4(-0.24,0.51,46%), (-0.07,0.91,59%), (NA,NA,NA%);MRPL46:NM_022163.4(-0.12,0.74,59%), (-0.12,0.81,79%), (NA,NA,NA%);MRPL46:NM_022163.4(-0.24,0.51,46%), (-0.07,0.91,59%), (NA,NA,NA%);MRPL46:NM_022163.4(-0.12,0.74,59%), (-0.12,0.81,79%), (NA,NA,NA%);MRPL46:NM_022163.4(-0.24,0.51,46%), (-0.07,0.91,59%), (NA,NA,NA%);MRPL46:NM_022163.4(-0.12,0.74,59%), (-0.12,0.81,79%), (NA,NA,NA%)	NA,NA,NA,0.17 (0.55),0.17 (0.55);NA,NA,NA,0.17 (0.55),0.17 (0.55);NA,NA,NA,0.17 (0.55),0.17 (0.55);NA,NA,NA,0.17 (0.55),0.17 (0.55);NA,NA,NA,0.17 (0.55),0.17 (0.55);NA,NA,NA,0.17 (0.55),0.17 (0.55)	NA,NA,NA,-0.14 (0.70),-0.14 (0.70);NA,NA,NA,-0.14 (0.70),-0.14 (0.70);NA,NA,NA,-0.14 (0.70),-0.14 (0.70);NA,NA,NA,-0.14 (0.70),-0.14 (0.70);NA,NA,NA,-0.14 (0.70),-0.14 (0.70);NA,NA,NA,-0.14 (0.70),-0.14 (0.70)	-1.01 (4.5e-02),-1.01 (4.5e-02),NA,0.18 (0.25),0.18 (0.25);-1.01 (4.5e-02),-1.01 (4.5e-02),NA,0.18 (0.25),0.18 (0.25);-1.01 (4.5e-02),-1.01 (4.5e-02),NA,0.18 (0.25),0.18 (0.25);-1.01 (4.5e-02),-1.01 (4.5e-02),NA,0.18 (0.25),0.18 (0.25);-1.01 (4.5e-02),-1.01 (4.5e-02),NA,0.18 (0.25),0.18 (0.25);-1.01 (4.5e-02),-1.01 (4.5e-02),NA,0.18 (0.25),0.18 (0.25)	0.64 (0.18),0.64 (0.18),NA,0.4 (5.1e-03),0.4 (5.1e-03);0.64 (0.18),0.64 (0.18),NA,0.4 (5.1e-03),0.4 (5.1e-03);0.64 (0.18),0.64 (0.18),NA,0.4 (5.1e-03),0.4 (5.1e-03);0.64 (0.18),0.64 (0.18),NA,0.4 (5.1e-03),0.4 (5.1e-03);0.64 (0.18),0.64 (0.18),NA,0.4 (5.1e-03),0.4 (5.1e-03);0.64 (0.18),0.64 (0.18),NA,0.4 (5.1e-03),0.4 (5.1e-03)
16	70696934	70697903	chr16:70697271	Intron	70697399	rs2242126	0.9929	1.007	0.7282	0.5168	0.673879	No	0	0	0	0	-128	-0.12 (0.73)	-0.74 (4.0e-04)	-0.2 (0.61)	-0.98 (3.2e-03)																																	MARVELD3:NM_001017967.4(0.92,0,59%), (-0.61,0.16,45%), (0.45,0.41,67%)	VAC14-AS1:NR_034083.3(0.62,0,82%), (0.63,0.03,76%), (0.58,0.24,67%)	DDX19A:NM_018332.5(-0.83,0,82%), (-0.26,0.55,76%), (-0.93,0.01,67%)	MTSS2:NM_138383.3(-0.55,0.01,82%), (0.43,0.22,76%), (-0.5,0.34,67%)	VAC14:NM_018052.5(-0.49,0.03,82%), (0.62,0.03,76%), (0.54,0.29,67%)	-0.59 (4.9e-06),1.75 (1.6e-06),0.3 (2.7e-02),-0.82 (8.0e-16),-0.33 (4.2e-06)	-0.23 (0.15),0.02 (0.97),0.05 (0.83),-0.3 (1.2e-02),-0.19 (2.0e-02)	NA,0.54 (0.15),0.01 (0.90),0.4 (5.2e-14),-0.4 (7.3e-19)	NA,-0.81 (3.7e-02),-0.36 (2.9e-08),-0.76 (8.4e-46),-0.69 (5.1e-54)
8	6017144	6020047	chr8:6018483	Intergenic	6019548	rs2840428	1.052	1.001	0.1373	0.9527	0.674008	Yes	0	0	0	0	-1065	5.58 (None)	4.71 (None)	2.22 (8.4e-10)	-0.37 (0.48)																																	XKR5:NM_207411.5(0.69,0,74%), (0.4,0.22,83%), (-0.4,0.71,33%);XKR5:NM_207411.5(0.69,0,74%), (0.4,0.22,83%), (-0.4,0.71,33%);XKR5:NM_207411.5(0.69,0,74%), (0.4,0.22,83%), (-0.4,0.71,33%)	MCPH1:NM_024596.5(-0.02,0.95,74%), (0.62,0.02,83%), (0.09,0.94,33%);MCPH1:NM_024596.5(-0.02,0.95,74%), (0.62,0.02,83%), (0.09,0.94,33%);MCPH1:NM_024596.5(-0.02,0.95,74%), (0.62,0.02,83%), (0.09,0.94,33%)	DEFB1:NM_005218.4(-0.74,0.08,23%), (-0.92,0.28,14%), (0.91,0.16,33%);DEFB1:NM_005218.4(-0.74,0.08,23%), (-0.92,0.28,14%), (0.91,0.16,33%);DEFB1:NM_005218.4(-0.74,0.08,23%), (-0.92,0.28,14%), (0.91,0.16,33%)	MCPH1-DT:NR_040040.1(-0.26,0.34,74%), (-0.21,0.6,83%), (-0.1,0.93,33%);MCPH1-DT:NR_040040.1(-0.26,0.34,74%), (-0.21,0.6,83%), (-0.1,0.93,33%);MCPH1-DT:NR_040040.1(-0.26,0.34,74%), (-0.21,0.6,83%), (-0.1,0.93,33%)	MCPH1-DT:NR_040040.1(-0.26,0.34,74%), (-0.21,0.6,83%), (-0.1,0.93,33%);MCPH1-DT:NR_040040.1(-0.26,0.34,74%), (-0.21,0.6,83%), (-0.1,0.93,33%);MCPH1-DT:NR_040040.1(-0.26,0.34,74%), (-0.21,0.6,83%), (-0.1,0.93,33%)	NA,-0.09 (0.43),1.66 (6.9e-09),-0.87 (2.2e-03),-0.87 (2.2e-03);NA,-0.09 (0.43),1.66 (6.9e-09),-0.87 (2.2e-03),-0.87 (2.2e-03);NA,-0.09 (0.43),1.66 (6.9e-09),-0.87 (2.2e-03),-0.87 (2.2e-03)	NA,-0.15 (0.24),-0.19 (0.68),-0.51 (0.14),-0.51 (0.14);NA,-0.15 (0.24),-0.19 (0.68),-0.51 (0.14),-0.51 (0.14);NA,-0.15 (0.24),-0.19 (0.68),-0.51 (0.14),-0.51 (0.14)	-0.33 (4.1e-02),0.18 (2.3e-02),NA,-0.07 (0.70),-0.07 (0.70);-0.33 (4.1e-02),0.18 (2.3e-02),NA,-0.07 (0.70),-0.07 (0.70);-0.33 (4.1e-02),0.18 (2.3e-02),NA,-0.07 (0.70),-0.07 (0.70)	-0.08 (0.67),0.28 (2.8e-04),NA,0.3 (6.6e-02),0.3 (6.6e-02);-0.08 (0.67),0.28 (2.8e-04),NA,0.3 (6.6e-02),0.3 (6.6e-02);-0.08 (0.67),0.28 (2.8e-04),NA,0.3 (6.6e-02),0.3 (6.6e-02)
12	52905026	52905126	chr12:1252905076	Gene TSS Bid	52905051	rs2070910	1.002	1.014	0.9307	0.2135	0.674073	Yes	0	0	0	0	1200000025	NA	NA	NA	NA
1	205300109	205302261	chr1:205301544	Intergenic	205301197	rs12760299	1.003	0.9875	0.8891	0.2932	0.674546	No	0	0	0	0	347	0.22 (0.76)	-0.6 (0.22)	1.01 (1.7e-06)	-0.49 (4.5e-02)																																	SRGAP2:NM_015326.5(0.89,0,87%), (0.63,0.02,83%), (0.43,0.45,67%);SRGAP2:NM_015326.5(0.89,0,87%), (0.63,0.02,83%), (0.43,0.45,67%)	NUAK2:NM_030952.3(0.8,0,87%), (0.8,0,83%), (-0.1,0.9,67%);NUAK2:NM_030952.3(0.8,0,87%), (0.8,0,83%), (-0.1,0.9,67%)	MIR135B:NR_029893.1(-0.02,0.96,67%), (0.04,0.94,59%), (-0.84,0.05,60%);MIR135B:NR_029893.1(-0.02,0.96,67%), (0.04,0.94,59%), (-0.84,0.05,60%)	NUAK2:NM_030952.3(0.8,0,87%), (0.8,0,83%), (-0.1,0.9,67%);NUAK2:NM_030952.3(0.8,0,87%), (0.8,0,83%), (-0.1,0.9,67%)	NUAK2:NM_030952.3(0.8,0,87%), (0.8,0,83%), (-0.1,0.9,67%);NUAK2:NM_030952.3(0.8,0,87%), (0.8,0,83%), (-0.1,0.9,67%)	0.86 (2.0e-30),-0.11 (0.42),2.09 (0.23),-0.11 (0.42),-0.11 (0.42);0.86 (2.0e-30),-0.11 (0.42),2.09 (0.23),-0.11 (0.42),-0.11 (0.42)	-0.2 (2.5e-02),-0.37 (4.4e-03),2.82 (None),-0.37 (4.4e-03),-0.37 (4.4e-03);-0.2 (2.5e-02),-0.37 (4.4e-03),2.82 (None),-0.37 (4.4e-03),-0.37 (4.4e-03)	0.18 (2.9e-04),0.25 (4.8e-05),-0.71 (0.48),0.25 (4.8e-05),0.25 (4.8e-05);0.18 (2.9e-04),0.25 (4.8e-05),-0.71 (0.48),0.25 (4.8e-05),0.25 (4.8e-05)	0.26 (1.7e-07),-0.48 (1.3e-14),-0.84 (0.40),-0.48 (1.3e-14),-0.48 (1.3e-14);0.26 (1.7e-07),-0.48 (1.3e-14),-0.84 (0.40),-0.48 (1.3e-14),-0.48 (1.3e-14)
3	143597628	143599523	chr3:143598550	Intron	143598619	rs16853926	1.024	0.9975	0.3395	0.8471	0.674749	No	0	0	0	0	-69	-1.55 (1.3e-07)	-1.18 (6.4e-05)	NA	NA																																	PLS1:NM_002670.3(0.79,0.03,26%), (NA,NA,NA%), (0.79,0.07,67%)	NA(NA,NA,NA%), (NA,NA,NA%), (NA,NA,NA%)	PLS1:NM_001145319.2(NA,NA,NA%), (NA,NA,NA%), (0.8,0.06,67%)	SLC9A9:NM_173653.4(0.1,0.87,26%), (NA,NA,NA%), (0.1,0.89,67%)	SLC9A9:NM_173653.4(0.1,0.87,26%), (NA,NA,NA%), (0.1,0.89,67%)	-0.54 (2.5e-09),NA,-0.54 (2.5e-09),0.82 (3.1e-18),0.82 (3.1e-18)	-0.29 (4.1e-03),NA,-0.29 (4.1e-03),-0.07 (0.63),-0.07 (0.63)	-0.42 (1.4e-05),NA,-0.42 (1.4e-05),-0.39 (0.52),-0.39 (0.52)	0.37 (8.0e-05),NA,0.37 (8.0e-05),-0.08 (0.90),-0.08 (0.90)
6	32656602	32659209	chr6:32659055	Intergenic	32658925	rs35779483	0.9892	0.9949	0.6079	0.6435	0.675463	Yes	0	0	0	0	130	2.3 (1.4e-15)	-0.03 (0.95)	NA	NA																																	HLA-DMB:NM_002118.5(0.98,0,28%), (NA,NA,NA%), (0.98,0,60%);HLA-DMB:NM_002118.5(0.98,0,28%), (NA,NA,NA%), (0.98,0,60%);HLA-DMB:NM_002118.5(0.98,0,28%), (NA,NA,NA%), (0.98,0,60%);HLA-DMB:NM_002118.5(0.98,0,28%), (NA,NA,NA%), (0.98,0,60%);HLA-DMB:NM_002118.5(0.98,0,28%), (NA,NA,NA%), (0.98,0,60%);HLA-DMB:NM_002118.5(0.98,0,28%), (NA,NA,NA%), (0.98,0,60%);HLA-DMB:NM_002118.5(0.98,0,28%), (NA,NA,NA%), (0.98,0,60%);HLA-DMB:NM_002118.5(0.98,0,28%), (NA,NA,NA%), (0.98,0,60%);HLA-DMB:NM_002118.5(0.98,0,28%), (NA,NA,NA%), (0.98,0,60%);HLA-DMB:NM_002118.5(0.98,0,28%), (NA,NA,NA%), (0.98,0,60%);HLA-DMB:NM_002118.5(0.98,0,28%), (NA,NA,NA%), (0.98,0,60%);HLA-DMB:NM_002118.5(0.98,0,28%), (NA,NA,NA%), (0.98,0,60%)	NA(NA,NA,NA%), (NA,NA,NA%), (NA,NA,NA%);NA(NA,NA,NA%), (NA,NA,NA%), (NA,NA,NA%);NA(NA,NA,NA%), (NA,NA,NA%), (NA,NA,NA%);NA(NA,NA,NA%), (NA,NA,NA%), (NA,NA,NA%);NA(NA,NA,NA%), (NA,NA,NA%), (NA,NA,NA%);NA(NA,NA,NA%), (NA,NA,NA%), (NA,NA,NA%);NA(NA,NA,NA%), (NA,NA,NA%), (NA,NA,NA%);NA(NA,NA,NA%), (NA,NA,NA%), (NA,NA,NA%);NA(NA,NA,NA%), (NA,NA,NA%), (NA,NA,NA%);NA(NA,NA,NA%), (NA,NA,NA%), (NA,NA,NA%);NA(NA,NA,NA%), (NA,NA,NA%), (NA,NA,NA%);NA(NA,NA,NA%), (NA,NA,NA%), (NA,NA,NA%)	HLA-DPB1:NM_002121.6(0.92,0,31%), (NA,NA,NA%), (1,0,67%);HLA-DPB1:NM_002121.6(0.92,0,31%), (NA,NA,NA%), (1,0,67%);HLA-DPB1:NM_002121.6(0.92,0,31%), (NA,NA,NA%), (1,0,67%);HLA-DPB1:NM_002121.6(0.92,0,31%), (NA,NA,NA%), (1,0,67%);HLA-DPB1:NM_002121.6(0.92,0,31%), (NA,NA,NA%), (1,0,67%);HLA-DPB1:NM_002121.6(0.92,0,31%), (NA,NA,NA%), (1,0,67%);HLA-DPB1:NM_002121.6(0.92,0,31%), (NA,NA,NA%), (1,0,67%);HLA-DPB1:NM_002121.6(0.92,0,31%), (NA,NA,NA%), (1,0,67%);HLA-DPB1:NM_002121.6(0.92,0,31%), (NA,NA,NA%), (1,0,67%);HLA-DPB1:NM_002121.6(0.92,0,31%), (NA,NA,NA%), (1,0,67%);HLA-DPB1:NM_002121.6(0.92,0,31%), (NA,NA,NA%), (1,0,67%);HLA-DPB1:NM_002121.6(0.92,0,31%), (NA,NA,NA%), (1,0,67%)	HLA-DQB1-AS1:NR_133907.1(-0.17,0.9,10%), (NA,NA,NA%), (-0.17,0.92,27%);HLA-DQB1-AS1:NR_133907.1(-0.17,0.9,10%), (NA,NA,NA%), (-0.17,0.92,27%);HLA-DQB1-AS1:NR_133907.1(-0.17,0.9,10%), (NA,NA,NA%), (-0.17,0.92,27%);HLA-DQB1-AS1:NR_133907.1(-0.17,0.9,10%), (NA,NA,NA%), (-0.17,0.92,27%);HLA-DQB1-AS1:NR_133907.1(-0.17,0.9,10%), (NA,NA,NA%), (-0.17,0.92,27%);HLA-DQB1-AS1:NR_133907.1(-0.17,0.9,10%), (NA,NA,NA%), (-0.17,0.92,27%);HLA-DQB1-AS1:NR_133907.1(-0.17,0.9,10%), (NA,NA,NA%), (-0.17,0.92,27%);HLA-DQB1-AS1:NR_133907.1(-0.17,0.9,10%), (NA,NA,NA%), (-0.17,0.92,27%);HLA-DQB1-AS1:NR_133907.1(-0.17,0.9,10%), (NA,NA,NA%), (-0.17,0.92,27%);HLA-DQB1-AS1:NR_133907.1(-0.17,0.9,10%), (NA,NA,NA%), (-0.17,0.92,27%);HLA-DQB1-AS1:NR_133907.1(-0.17,0.9,10%), (NA,NA,NA%), (-0.17,0.92,27%);HLA-DQB1-AS1:NR_133907.1(-0.17,0.9,10%), (NA,NA,NA%), (-0.17,0.92,27%)	HLA-DQB1:NM_002123.5(0.95,0,23%), (NA,NA,NA%), (0.94,0.02,53%);HLA-DQB1:NM_002123.5(0.95,0,23%), (NA,NA,NA%), (0.94,0.02,53%);HLA-DQB1:NM_002123.5(0.95,0,23%), (NA,NA,NA%), (0.94,0.02,53%);HLA-DQB1:NM_002123.5(0.95,0,23%), (NA,NA,NA%), (0.94,0.02,53%);HLA-DQB1:NM_002123.5(0.95,0,23%), (NA,NA,NA%), (0.94,0.02,53%);HLA-DQB1:NM_002123.5(0.95,0,23%), (NA,NA,NA%), (0.94,0.02,53%);HLA-DQB1:NM_002123.5(0.95,0,23%), (NA,NA,NA%), (0.94,0.02,53%);HLA-DQB1:NM_002123.5(0.95,0,23%), (NA,NA,NA%), (0.94,0.02,53%);HLA-DQB1:NM_002123.5(0.95,0,23%), (NA,NA,NA%), (0.94,0.02,53%);HLA-DQB1:NM_002123.5(0.95,0,23%), (NA,NA,NA%), (0.94,0.02,53%);HLA-DQB1:NM_002123.5(0.95,0,23%), (NA,NA,NA%), (0.94,0.02,53%);HLA-DQB1:NM_002123.5(0.95,0,23%), (NA,NA,NA%), (0.94,0.02,53%)	1.3 (1.1e-07),NA,1.67 (3.6e-28),NA,1.73 (3.5e-03);1.3 (1.1e-07),NA,1.67 (3.6e-28),NA,1.73 (3.5e-03);1.3 (1.1e-07),NA,1.67 (3.6e-28),NA,1.73 (3.5e-03);1.3 (1.1e-07),NA,1.67 (3.6e-28),NA,1.73 (3.5e-03);1.3 (1.1e-07),NA,1.67 (3.6e-28),NA,1.73 (3.5e-03);1.3 (1.1e-07),NA,1.67 (3.6e-28),NA,1.73 (3.5e-03);1.3 (1.1e-07),NA,1.67 (3.6e-28),NA,1.73 (3.5e-03);1.3 (1.1e-07),NA,1.67 (3.6e-28),NA,1.73 (3.5e-03);1.3 (1.1e-07),NA,1.67 (3.6e-28),NA,1.73 (3.5e-03);1.3 (1.1e-07),NA,1.67 (3.6e-28),NA,1.73 (3.5e-03);1.3 (1.1e-07),NA,1.67 (3.6e-28),NA,1.73 (3.5e-03);1.3 (1.1e-07),NA,1.67 (3.6e-28),NA,1.73 (3.5e-03)	0.24 (0.51),NA,0.03 (0.91),NA,0.13 (0.90);0.24 (0.51),NA,0.03 (0.91),NA,0.13 (0.90);0.24 (0.51),NA,0.03 (0.91),NA,0.13 (0.90);0.24 (0.51),NA,0.03 (0.91),NA,0.13 (0.90);0.24 (0.51),NA,0.03 (0.91),NA,0.13 (0.90);0.24 (0.51),NA,0.03 (0.91),NA,0.13 (0.90);0.24 (0.51),NA,0.03 (0.91),NA,0.13 (0.90);0.24 (0.51),NA,0.03 (0.91),NA,0.13 (0.90);0.24 (0.51),NA,0.03 (0.91),NA,0.13 (0.90);0.24 (0.51),NA,0.03 (0.91),NA,0.13 (0.90);0.24 (0.51),NA,0.03 (0.91),NA,0.13 (0.90);0.24 (0.51),NA,0.03 (0.91),NA,0.13 (0.90)	NA,NA,-0.93 (2.7e-03),NA,NA;NA,NA,-0.93 (2.7e-03),NA,NA;NA,NA,-0.93 (2.7e-03),NA,NA;NA,NA,-0.93 (2.7e-03),NA,NA;NA,NA,-0.93 (2.7e-03),NA,NA;NA,NA,-0.93 (2.7e-03),NA,NA;NA,NA,-0.93 (2.7e-03),NA,NA;NA,NA,-0.93 (2.7e-03),NA,NA;NA,NA,-0.93 (2.7e-03),NA,NA;NA,NA,-0.93 (2.7e-03),NA,NA;NA,NA,-0.93 (2.7e-03),NA,NA;NA,NA,-0.93 (2.7e-03),NA,NA	NA,NA,-0.23 (0.49),NA,NA;NA,NA,-0.23 (0.49),NA,NA;NA,NA,-0.23 (0.49),NA,NA;NA,NA,-0.23 (0.49),NA,NA;NA,NA,-0.23 (0.49),NA,NA;NA,NA,-0.23 (0.49),NA,NA;NA,NA,-0.23 (0.49),NA,NA;NA,NA,-0.23 (0.49),NA,NA;NA,NA,-0.23 (0.49),NA,NA;NA,NA,-0.23 (0.49),NA,NA;NA,NA,-0.23 (0.49),NA,NA;NA,NA,-0.23 (0.49),NA,NA
3	32238810	32240307	chr3:32239123;chr3:32239676	LIET Gene TSS Intergenic;Intron	32240211	rs34547298	1.008	1.015	0.815	0.4096	0.675527	Yes	0	0	0	0	-1088;-535	-1.3 (5.8e-04);-1.89 (4.5e-05)	-0.49 (0.24);-1.08 (2.3e-02)	-0.54 (3.3e-02);-1.44 (6.7e-04)	-0.69 (6.4e-03);-0.78 (8.4e-02)																																	SUSD5:NM_015551.2(-0.82,0,87%), (-0.08,0.87,83%), (-0.39,0.52,67%);CNOT10:NM_015442.3(-0.75,0,72%), (-0.61,0.07,62%), (-0.07,0.94,67%)	OSBPL10-AS1:NR_049771.1(-0.06,0.92,31%), (0.94,0.06,21%), (-0.52,0.54,40%);CMTM6:NM_017801.3(0.03,0.93,72%), (-0.65,0.04,62%), (-0.14,0.85,67%)	CMTM7:NM_138410.4(-0.08,0.79,87%), (-0.15,0.74,83%), (0.88,0.02,67%);ZNF860:NM_001137674.3(0.17,0.58,72%), (0.07,0.91,62%), (-0.7,0.13,67%)	CMTM8:NM_178868.5(0.36,0.11,87%), (-0.26,0.49,83%), (-0.21,0.76,67%);CMTM8:NM_178868.5(0.17,0.57,72%), (-0.62,0.06,62%), (0.31,0.63,67%)	GPD1L:NM_015141.4(0.58,0,87%), (0.25,0.52,83%), (-0.53,0.33,67%);GPD1L:NM_015141.4(0.56,0.01,72%), (0.05,0.94,62%), (0.31,0.63,67%)	0.35 (0.66),NA,-0.92 (3.4e-25),-0.34 (2.2e-03),-0.5 (2.2e-05);0.31 (2.5e-04),0.23 (0.10),1.41 (4.2e-13),-0.34 (2.2e-03),-0.5 (2.2e-05)	-0.72 (0.42),NA,-0.21 (4.6e-02),-0.19 (0.15),-0.75 (2.6e-10);-0.01 (0.94),-0.19 (0.27),-0.56 (1.6e-02),-0.19 (0.15),-0.75 (2.6e-10)	-0.28 (8.8e-03),NA,0.15 (4.0e-02),-0.44 (3.1e-05),-1.3 (1.3e-23);-0.15 (6.5e-03),0.77 (1.7e-11),1.9 (3.0e-33),-0.44 (3.1e-05),-1.3 (1.3e-23)	0.39 (1.3e-04),NA,0.06 (0.42),-0.04 (0.77),0.21 (0.11);-0.01 (0.92),0.51 (1.4e-05),-0.08 (0.72),-0.04 (0.77),0.21 (0.11)
2	28582994	28585204	chr2:28584357	Intron	28585032	rs4666103	1.027	1.001	0.2352	0.907	0.675601	Yes	0	0	0	0	-675	0.44 (0.40)	-1.82 (4.2e-06)	-1.06 (5.1e-08)	-0.71 (4.5e-04)																																	PLB1:NR_138141.2(0.54,0.01,87%), (0.63,0.02,83%), (0.27,0.68,67%);PLB1:NR_138141.2(0.54,0.01,87%), (0.63,0.02,83%), (0.27,0.68,67%)	PLB1:NM_153021.5(0.52,0.01,87%), (0.65,0.02,83%), (0.14,0.86,67%);PLB1:NM_153021.5(0.52,0.01,87%), (0.65,0.02,83%), (0.14,0.86,67%)	LOC100505736:NR_120504.1(0.04,0.91,85%), (-0.22,0.58,79%), (0.81,0.06,67%);LOC100505736:NR_120504.1(0.04,0.91,85%), (-0.22,0.58,79%), (0.81,0.06,67%)	PLB1:NR_138141.2(0.54,0.01,87%), (0.63,0.02,83%), (0.27,0.68,67%);PLB1:NR_138141.2(0.54,0.01,87%), (0.63,0.02,83%), (0.27,0.68,67%)	PLB1:NR_138141.2(0.54,0.01,87%), (0.63,0.02,83%), (0.27,0.68,67%);PLB1:NR_138141.2(0.54,0.01,87%), (0.63,0.02,83%), (0.27,0.68,67%)	1.1 (1.4e-11),1.1 (1.4e-11),0.73 (7.5e-02),1.1 (1.4e-11),1.1 (1.4e-11);1.1 (1.4e-11),1.1 (1.4e-11),0.73 (7.5e-02),1.1 (1.4e-11),1.1 (1.4e-11)	-0.75 (4.5e-05),-0.75 (4.5e-05),-0.81 (8.7e-02),-0.75 (4.5e-05),-0.75 (4.5e-05);-0.75 (4.5e-05),-0.75 (4.5e-05),-0.81 (8.7e-02),-0.75 (4.5e-05),-0.75 (4.5e-05)	0.29 (0.15),0.29 (0.15),0.91 (0.28),0.29 (0.15),0.29 (0.15);0.29 (0.15),0.29 (0.15),0.91 (0.28),0.29 (0.15),0.29 (0.15)	-0.21 (0.33),-0.21 (0.33),1.99 (9.3e-03),-0.21 (0.33),-0.21 (0.33);-0.21 (0.33),-0.21 (0.33),1.99 (9.3e-03),-0.21 (0.33),-0.21 (0.33)
17	40484224	40488600	chr17:40486256	Intron	40484353	rs4890115	0.9874	0.9925	0.6498	0.6034	0.675627	Yes	0	0	0	0	1903	0.58 (0.14)	-0.77 (2.7e-02)	0.94 (1.1e-07)	-0.09 (0.74)																																	GRB7:NM_005310.5(-0.86,0,87%), (-0.25,0.51,83%), (-0.94,0.01,67%);GRB7:NM_005310.5(-0.86,0,87%), (-0.25,0.51,83%), (-0.94,0.01,67%)	ORMDL3:NM_139280.4(-0.07,0.79,87%), (-0.78,0,83%), (-0.83,0.03,67%);ORMDL3:NM_139280.4(-0.07,0.79,87%), (-0.78,0,83%), (-0.83,0.03,67%)	STARD3:NM_006804.4(0.3,0.18,87%), (-0.28,0.46,83%), (-0.95,0,67%);STARD3:NM_006804.4(0.3,0.18,87%), (-0.28,0.46,83%), (-0.95,0,67%)	TNS4:NM_032865.6(-0.85,0,87%), (0.01,0.99,83%), (-0.9,0.01,67%);TNS4:NM_032865.6(-0.85,0,87%), (0.01,0.99,83%), (-0.9,0.01,67%)	TNS4:NM_032865.6(-0.85,0,87%), (0.01,0.99,83%), (-0.9,0.01,67%);TNS4:NM_032865.6(-0.85,0,87%), (0.01,0.99,83%), (-0.9,0.01,67%)	-0.41 (2.0e-03),-0.5 (3.8e-02),-0.72 (1.1e-06),-0.02 (0.80),-0.02 (0.80);-0.41 (2.0e-03),-0.5 (3.8e-02),-0.72 (1.1e-06),-0.02 (0.80),-0.02 (0.80)	-0.41 (4.3e-03),-0.1 (0.78),0.01 (0.96),0.18 (2.7e-02),0.18 (2.7e-02);-0.41 (4.3e-03),-0.1 (0.78),0.01 (0.96),0.18 (2.7e-02),0.18 (2.7e-02)	-1.16 (3.8e-09),-1.05 (6.7e-18),-0.34 (1.3e-06),0.6 (2.2e-15),0.6 (2.2e-15);-1.16 (3.8e-09),-1.05 (6.7e-18),-0.34 (1.3e-06),0.6 (2.2e-15),0.6 (2.2e-15)	-0.63 (1.2e-03),-0.82 (1.5e-11),-0.55 (2.9e-15),-0.69 (3.2e-18),-0.69 (3.2e-18);-0.63 (1.2e-03),-0.82 (1.5e-11),-0.55 (2.9e-15),-0.69 (3.2e-18),-0.69 (3.2e-18)
17	66951147	66952961	chr17:66952306	Intergenic	66951298	rs568664018	0.9935	0.9885	0.809	0.419	0.676252	Yes	0	0	0	0	1008	0.92 (9.5e-02)	-1.04 (4.7e-02)	0.82 (1.1e-09)	-0.51 (5.2e-04)																																	CACNG4:NM_014405.4(0.93,0,87%), (-0.19,0.66,83%), (0.13,0.85,67%);CACNG4:NM_014405.4(0.93,0,87%), (-0.19,0.66,83%), (0.13,0.85,67%)	HELZ-AS1:NR_136398.1(-0.66,0,87%), (-0.55,0.06,83%), (-0.23,0.72,67%);HELZ-AS1:NR_136398.1(-0.66,0,87%), (-0.55,0.06,83%), (-0.23,0.72,67%)	PSMD12:NM_002816.5(0.73,0,87%), (0.13,0.78,83%), (0.47,0.37,67%);PSMD12:NM_002816.5(0.73,0,87%), (0.13,0.78,83%), (0.47,0.37,67%)	CACNG4:NM_014405.4(0.93,0,87%), (-0.19,0.66,83%), (0.13,0.85,67%);CACNG4:NM_014405.4(0.93,0,87%), (-0.19,0.66,83%), (0.13,0.85,67%)	CACNG5:NM_145811.3(0.33,0.18,74%), (-0.19,0.65,83%), (0.08,0.95,33%);CACNG5:NM_145811.3(0.33,0.18,74%), (-0.19,0.65,83%), (0.08,0.95,33%)	0.09 (0.67),-0.06 (0.71),0.8 (1.0e-21),0.09 (0.67),NA;0.09 (0.67),-0.06 (0.71),0.8 (1.0e-21),0.09 (0.67),NA	-0.12 (0.64),-0.56 (2.7e-05),-0.1 (0.43),-0.12 (0.64),NA;-0.12 (0.64),-0.56 (2.7e-05),-0.1 (0.43),-0.12 (0.64),NA	-0.7 (6.2e-47),-1.3 (1.9e-37),0.4 (5.1e-11),-0.7 (6.2e-47),NA;-0.7 (6.2e-47),-1.3 (1.9e-37),0.4 (5.1e-11),-0.7 (6.2e-47),NA	-0.57 (1.8e-31),-0.33 (1.1e-03),0.2 (1.3e-03),-0.57 (1.8e-31),NA;-0.57 (1.8e-31),-0.33 (1.1e-03),0.2 (1.3e-03),-0.57 (1.8e-31),NA
6	52928966	52930376	chr6:52929794	Intergenic	52929907	rs520870	1.016	0.9955	0.5125	0.7269	0.676304	No	0	0	0	0	-113	0.65 (0.86)	-1.24 (None)	-2.13 (5.5e-04)	0.24 (0.74)																																	EFHC1:NM_001172420.2(-0.6,0.01,72%), (-0.47,0.23,62%), (-0.66,0.17,67%)	TRAM2:NM_012288.4(-0.01,0.98,72%), (-0.49,0.2,62%), (0.51,0.35,67%)	TMEM14A:NM_014051.4(0.43,0.07,72%), (0.29,0.53,62%), (0.97,0,67%)	GSTA3:NM_000847.5(-0.59,0.08,36%), (0.15,0.89,24%), (-0.97,0.01,47%)	GSTA3:NM_000847.5(-0.59,0.08,36%), (0.15,0.89,24%), (-0.97,0.01,47%)	0.22 (2.7e-03),0.08 (0.70),-0.12 (0.80),0.34 (0.17),0.34 (0.17)	-0.3 (1.0e-04),-0.13 (0.57),-0.33 (0.53),-0.16 (0.64),-0.16 (0.64)	0.69 (8.1e-18),1.43 (3.9e-277),-0.83 (3.5e-11),NA,NA	0.31 (1.6e-04),-0.21 (4.9e-07),0.09 (0.52),NA,NA
19	50983106	50984140	chr19:50983306;chr19:1950984064	LIET Gene TSS Intergenic;Gene TSS Bid	50983811	rs1275221	1.02	1.002	0.3318	0.8536	0.676744	Yes	0	0	0	0	-505;1900000253	NA;NA	NA;NA	NA;NA	NA;NA																																	KLK7:NM_001243126.1(1,0,15%), (NA,NA,NA%), (1,0.01,33%)	NA(NA,NA,NA%), (NA,NA,NA%), (NA,NA,NA%)	KLK7:NM_139277.2(1,0,13%), (NA,NA,NA%), (1,0.01,33%)	KLK7:NM_005046.4(1,0,13%), (NA,NA,NA%), (1,0.01,33%)	KLK7:NM_001243126.1(1,0,15%), (NA,NA,NA%), (1,0.01,33%)	NA,NA,NA,NA,NA	NA,NA,NA,NA,NA	NA,NA,NA,NA,NA	NA,NA,NA,NA,NA
22	30043925	30046669	chr22:30044537;chr22:30045855	Intron;Intron	30044544	rs41178	0.995	0.9904	0.8206	0.404	0.677048	Yes	0	0	0	0	-7;1311	-0.17 (0.64);-0.25 (0.43)	-1.26 (9.9e-08);-0.88 (2.1e-04)	0.29 (0.67);0.73 (0.16)	0.1 (0.90);-0.7 (0.21)																																	PES1:NM_014303.4(-0.75,0,87%), (-0.42,0.22,83%), (-0.92,0.01,67%);KIAA1656:NR_046312.1(-0.84,0,87%), (-0.49,0.12,83%), (-0.72,0.1,67%)	GAL3ST1:NM_001318103.2(-0.7,0,87%), (-0.71,0.01,83%), (-0.57,0.25,67%);DUSP18:NM_001304795.2(0.13,0.63,87%), (-0.57,0.05,83%), (-0.14,0.83,67%)	CCDC157:NM_001318335.2(0.07,0.81,87%), (0.11,0.83,83%), (0.93,0.01,67%);OSBP2:NM_001282740.2(-0.69,0,87%), (0.15,0.75,83%), (-0.95,0,67%)	HORMAD2-AS1:NR_110541.2(0.65,0,87%), (0.26,0.52,83%), (0.72,0.09,67%);HORMAD2-AS1:NR_110541.2(0.77,0,87%), (0.25,0.54,83%), (0.77,0.06,67%)	MTMR3:NM_021090.4(0.43,0.05,87%), (0.54,0.07,83%), (-0.03,0.97,67%);MTMR3:NM_021090.4(0.13,0.64,87%), (-0.08,0.88,83%), (-0.08,0.91,67%)	0.01 (0.97),-1.87 (6.3e-08),0.65 (2.9e-11),-1.18 (1.3e-04),-0.11 (0.21);-0.72 (5.1e-05),-0.52 (4.2e-04),1.0 (3.1e-04),-1.18 (1.3e-04),-0.11 (0.21)	0.08 (0.73),-0.15 (0.78),-0.01 (0.96),-1.0 (2.6e-03),-0.19 (2.7e-02);0.28 (0.20),-0.1 (0.66),0.24 (0.55),-1.0 (2.6e-03),-0.19 (2.7e-02)	-0.05 (0.51),-0.77 (4.0e-10),-0.35 (2.9e-06),-0.39 (0.66),0.04 (0.52);-0.65 (2.1e-21),-1.39 (1.1e-28),-0.5 (6.4e-05),-0.39 (0.66),0.04 (0.52)	-0.55 (1.0e-17),-0.77 (4.2e-10),-0.83 (5.9e-28),0.11 (0.91),0.35 (6.4e-11);-0.82 (1.7e-33),-0.53 (1.4e-05),-0.64 (2.9e-07),0.11 (0.91),0.35 (6.4e-11)
20	62795162	62795930	chr20:62795423	Intergenic	62795326	rs75817908	0.9745	1.005	0.4637	0.7655	0.677158	No	0	0	0	0	97	-1.52 (1.3e-08)	-0.3 (0.33)	-1.55 (9.2e-43)	-0.69 (3.5e-09)																																	FNDC11:NM_001319152.2(0.76,0,85%), (0.84,0,79%), (0.81,0.05,67%)	ARFGAP1:NM_018209.4(0.48,0.02,87%), (0.88,0,83%), (-0.52,0.32,67%)	FNDC11:NM_024059.3(0.71,0,87%), (0.82,0,83%), (0.91,0.01,67%)	MRGBP:NM_018270.6(0.48,0.02,87%), (0.8,0,83%), (-0.29,0.64,67%)	OGFR-AS1:NR_102430.1(0.6,0,87%), (0.82,0,83%), (0.58,0.25,67%)	-0.76 (8.7e-05),-0.0 (0.99),-0.76 (8.7e-05),-1.59 (4.0e-15),-0.11 (0.90)	-0.33 (0.18),0.3 (0.21),-0.33 (0.18),0.05 (0.88),-0.28 (0.78)	-1.32 (2.3e-21),-0.53 (1.5e-15),-1.32 (2.3e-21),-0.83 (2.7e-30),-1.75 (7.9e-28)	-1.26 (7.9e-20),-0.96 (9.6e-47),-1.26 (7.9e-20),-0.65 (1.7e-19),-1.16 (5.3e-14)
14	22847766	22849989	chr14:22848176	Intergenic	22849227	rs17879308	0.9966	1.017	0.9053	0.2678	0.677505	No	0	0	0	0	-1051	0.57 (0.25)	-0.03 (0.96)	1.28 (8.5e-05)	-0.89 (1.9e-02)																																	BCL2L2-PABPN1:NM_001199864.3(-0.51,0.02,85%), (-0.43,0.2,79%), (-0.82,0.04,67%);BCL2L2-PABPN1:NM_001199864.3(-0.51,0.02,85%), (-0.43,0.2,79%), (-0.82,0.04,67%);BCL2L2-PABPN1:NM_001199864.3(-0.51,0.02,85%), (-0.43,0.2,79%), (-0.82,0.04,67%);BCL2L2-PABPN1:NM_001199864.3(-0.51,0.02,85%), (-0.43,0.2,79%), (-0.82,0.04,67%)	PSMB5:NM_001130725.1(-0.39,0.09,85%), (-0.48,0.13,79%), (-0.81,0.06,67%);PSMB5:NM_001130725.1(-0.39,0.09,85%), (-0.48,0.13,79%), (-0.81,0.06,67%);PSMB5:NM_001130725.1(-0.39,0.09,85%), (-0.48,0.13,79%), (-0.81,0.06,67%);PSMB5:NM_001130725.1(-0.39,0.09,85%), (-0.48,0.13,79%), (-0.81,0.06,67%)	AJUBA:NM_001289097.2(-0.11,0.71,85%), (0.28,0.48,79%), (-0.94,0.01,67%);AJUBA:NM_001289097.2(-0.11,0.71,85%), (0.28,0.48,79%), (-0.94,0.01,67%);AJUBA:NM_001289097.2(-0.11,0.71,85%), (0.28,0.48,79%), (-0.94,0.01,67%);AJUBA:NM_001289097.2(-0.11,0.71,85%), (0.28,0.48,79%), (-0.94,0.01,67%)	MMP14:NM_004995.4(0,1,85%), (0.23,0.57,79%), (-0.79,0.07,67%);MMP14:NM_004995.4(0,1,85%), (0.23,0.57,79%), (-0.79,0.07,67%);MMP14:NM_004995.4(0,1,85%), (0.23,0.57,79%), (-0.79,0.07,67%);MMP14:NM_004995.4(0,1,85%), (0.23,0.57,79%), (-0.79,0.07,67%)	MMP14:NM_004995.4(0,1,85%), (0.23,0.57,79%), (-0.79,0.07,67%);MMP14:NM_004995.4(0,1,85%), (0.23,0.57,79%), (-0.79,0.07,67%);MMP14:NM_004995.4(0,1,85%), (0.23,0.57,79%), (-0.79,0.07,67%);MMP14:NM_004995.4(0,1,85%), (0.23,0.57,79%), (-0.79,0.07,67%)	-0.27 (9.5e-04),-0.51 (1.7e-02),-0.6 (6.0e-04),-0.91 (2.2e-13),-0.91 (2.2e-13);-0.27 (9.5e-04),-0.51 (1.7e-02),-0.6 (6.0e-04),-0.91 (2.2e-13),-0.91 (2.2e-13);-0.27 (9.5e-04),-0.51 (1.7e-02),-0.6 (6.0e-04),-0.91 (2.2e-13),-0.91 (2.2e-13);-0.27 (9.5e-04),-0.51 (1.7e-02),-0.6 (6.0e-04),-0.91 (2.2e-13),-0.91 (2.2e-13)	0.02 (0.90),-0.12 (0.71),-0.42 (3.7e-02),0.0 (0.99),0.0 (0.99);0.02 (0.90),-0.12 (0.71),-0.42 (3.7e-02),0.0 (0.99),0.0 (0.99);0.02 (0.90),-0.12 (0.71),-0.42 (3.7e-02),0.0 (0.99),0.0 (0.99);0.02 (0.90),-0.12 (0.71),-0.42 (3.7e-02),0.0 (0.99),0.0 (0.99)	-0.7 (4.2e-27),-0.41 (1.7e-05),0.75 (5.7e-44),1.19 (1.9e-97),1.19 (1.9e-97);-0.7 (4.2e-27),-0.41 (1.7e-05),0.75 (5.7e-44),1.19 (1.9e-97),1.19 (1.9e-97);-0.7 (4.2e-27),-0.41 (1.7e-05),0.75 (5.7e-44),1.19 (1.9e-97),1.19 (1.9e-97);-0.7 (4.2e-27),-0.41 (1.7e-05),0.75 (5.7e-44),1.19 (1.9e-97),1.19 (1.9e-97)	-0.43 (2.3e-11),-0.4 (2.0e-05),-0.86 (9.3e-54),-1.4 (3.1e-117),-1.4 (3.1e-117);-0.43 (2.3e-11),-0.4 (2.0e-05),-0.86 (9.3e-54),-1.4 (3.1e-117),-1.4 (3.1e-117);-0.43 (2.3e-11),-0.4 (2.0e-05),-0.86 (9.3e-54),-1.4 (3.1e-117),-1.4 (3.1e-117);-0.43 (2.3e-11),-0.4 (2.0e-05),-0.86 (9.3e-54),-1.4 (3.1e-117),-1.4 (3.1e-117)
8	6863773	6866035	chr8:6864908;chr8:6865473	Intergenic;Intergenic	6863880	rs2702842	1.011	1.004	0.5705	0.6802	0.6776	Yes	0	0	0	0	1028;1593	0.68 (2.2e-02);1.52 (2.5e-06)	-0.93 (7.7e-04);-0.53 (0.15)	NA;NA	NA;NA																																	AGPAT5:NM_018361.5(-0.79,0,49%), (0.09,0.92,31%), (-0.29,0.64,67%);DEFB1:NM_005218.4(0.95,0,33%), (-0.31,0.91,10%), (0.93,0.01,67%);AGPAT5:NM_018361.5(-0.79,0,49%), (0.09,0.92,31%), (-0.29,0.64,67%);DEFB1:NM_005218.4(0.95,0,33%), (-0.31,0.91,10%), (0.93,0.01,67%);AGPAT5:NM_018361.5(-0.79,0,49%), (0.09,0.92,31%), (-0.29,0.64,67%);DEFB1:NM_005218.4(0.95,0,33%), (-0.31,0.91,10%), (0.93,0.01,67%);AGPAT5:NM_018361.5(-0.79,0,49%), (0.09,0.92,31%), (-0.29,0.64,67%);DEFB1:NM_005218.4(0.95,0,33%), (-0.31,0.91,10%), (0.93,0.01,67%)	SPAG11A:NM_001081552.3(-0.29,0.65,21%), (0.68,0.31,24%), (NA,NA,NA%);ZNF705G:NM_001164457.3(0.71,0.26,15%), (-0.96,0.19,14%), (NA,NA,NA%);SPAG11A:NM_001081552.3(-0.29,0.65,21%), (0.68,0.31,24%), (NA,NA,NA%);ZNF705G:NM_001164457.3(0.71,0.26,15%), (-0.96,0.19,14%), (NA,NA,NA%);SPAG11A:NM_001081552.3(-0.29,0.65,21%), (0.68,0.31,24%), (NA,NA,NA%);ZNF705G:NM_001164457.3(0.71,0.26,15%), (-0.96,0.19,14%), (NA,NA,NA%);SPAG11A:NM_001081552.3(-0.29,0.65,21%), (0.68,0.31,24%), (NA,NA,NA%);ZNF705G:NM_001164457.3(0.71,0.26,15%), (-0.96,0.19,14%), (NA,NA,NA%)	FAM66B:NR_027423.2(0.17,0.65,49%), (-0.24,0.76,31%), (0.84,0.04,67%);DEFB1:NM_005218.4(0.95,0,33%), (-0.31,0.91,10%), (0.93,0.01,67%);FAM66B:NR_027423.2(0.17,0.65,49%), (-0.24,0.76,31%), (0.84,0.04,67%);DEFB1:NM_005218.4(0.95,0,33%), (-0.31,0.91,10%), (0.93,0.01,67%);FAM66B:NR_027423.2(0.17,0.65,49%), (-0.24,0.76,31%), (0.84,0.04,67%);DEFB1:NM_005218.4(0.95,0,33%), (-0.31,0.91,10%), (0.93,0.01,67%);FAM66B:NR_027423.2(0.17,0.65,49%), (-0.24,0.76,31%), (0.84,0.04,67%);DEFB1:NM_005218.4(0.95,0,33%), (-0.31,0.91,10%), (0.93,0.01,67%)	DEFB1:NM_005218.4(0.87,0,28%), (NA,NA,NA%), (0.83,0.04,67%);DEFB1:NM_005218.4(0.95,0,33%), (-0.31,0.91,10%), (0.93,0.01,67%);DEFB1:NM_005218.4(0.87,0,28%), (NA,NA,NA%), (0.83,0.04,67%);DEFB1:NM_005218.4(0.95,0,33%), (-0.31,0.91,10%), (0.93,0.01,67%);DEFB1:NM_005218.4(0.87,0,28%), (NA,NA,NA%), (0.83,0.04,67%);DEFB1:NM_005218.4(0.95,0,33%), (-0.31,0.91,10%), (0.93,0.01,67%);DEFB1:NM_005218.4(0.87,0,28%), (NA,NA,NA%), (0.83,0.04,67%);DEFB1:NM_005218.4(0.95,0,33%), (-0.31,0.91,10%), (0.93,0.01,67%)	DEFB1:NM_005218.4(0.87,0,28%), (NA,NA,NA%), (0.83,0.04,67%);DEFB1:NM_005218.4(0.95,0,33%), (-0.31,0.91,10%), (0.93,0.01,67%);DEFB1:NM_005218.4(0.87,0,28%), (NA,NA,NA%), (0.83,0.04,67%);DEFB1:NM_005218.4(0.95,0,33%), (-0.31,0.91,10%), (0.93,0.01,67%);DEFB1:NM_005218.4(0.87,0,28%), (NA,NA,NA%), (0.83,0.04,67%);DEFB1:NM_005218.4(0.95,0,33%), (-0.31,0.91,10%), (0.93,0.01,67%);DEFB1:NM_005218.4(0.87,0,28%), (NA,NA,NA%), (0.83,0.04,67%);DEFB1:NM_005218.4(0.95,0,33%), (-0.31,0.91,10%), (0.93,0.01,67%)	-0.85 (6.1e-15),NA,0.0 (1.00),1.66 (6.9e-09),1.66 (6.9e-09);1.66 (6.9e-09),NA,1.66 (6.9e-09),1.66 (6.9e-09),1.66 (6.9e-09);-0.85 (6.1e-15),NA,0.0 (1.00),1.66 (6.9e-09),1.66 (6.9e-09);1.66 (6.9e-09),NA,1.66 (6.9e-09),1.66 (6.9e-09),1.66 (6.9e-09);-0.85 (6.1e-15),NA,0.0 (1.00),1.66 (6.9e-09),1.66 (6.9e-09);1.66 (6.9e-09),NA,1.66 (6.9e-09),1.66 (6.9e-09),1.66 (6.9e-09);-0.85 (6.1e-15),NA,0.0 (1.00),1.66 (6.9e-09),1.66 (6.9e-09);1.66 (6.9e-09),NA,1.66 (6.9e-09),1.66 (6.9e-09),1.66 (6.9e-09)	-0.39 (1.2e-03),NA,-0.18 (0.78),-0.19 (0.68),-0.19 (0.68);-0.19 (0.68),NA,-0.19 (0.68),-0.19 (0.68),-0.19 (0.68);-0.39 (1.2e-03),NA,-0.18 (0.78),-0.19 (0.68),-0.19 (0.68);-0.19 (0.68),NA,-0.19 (0.68),-0.19 (0.68),-0.19 (0.68);-0.39 (1.2e-03),NA,-0.18 (0.78),-0.19 (0.68),-0.19 (0.68);-0.19 (0.68),NA,-0.19 (0.68),-0.19 (0.68),-0.19 (0.68);-0.39 (1.2e-03),NA,-0.18 (0.78),-0.19 (0.68),-0.19 (0.68);-0.19 (0.68),NA,-0.19 (0.68),-0.19 (0.68),-0.19 (0.68)	-0.01 (0.89),NA,-0.14 (0.77),NA,NA;NA,NA,NA,NA,NA;-0.01 (0.89),NA,-0.14 (0.77),NA,NA;NA,NA,NA,NA,NA;-0.01 (0.89),NA,-0.14 (0.77),NA,NA;NA,NA,NA,NA,NA;-0.01 (0.89),NA,-0.14 (0.77),NA,NA;NA,NA,NA,NA,NA	0.6 (4.6e-23),NA,0.13 (0.79),NA,NA;NA,NA,NA,NA,NA;0.6 (4.6e-23),NA,0.13 (0.79),NA,NA;NA,NA,NA,NA,NA;0.6 (4.6e-23),NA,0.13 (0.79),NA,NA;NA,NA,NA,NA,NA;0.6 (4.6e-23),NA,0.13 (0.79),NA,NA;NA,NA,NA,NA,NA
4	139554287	139558240	chr4:139555405;chr4:139556219;chr4:139556219;chr4:139556219;chr4:139557330	LIET Gene TSS Intron;Gene TSS Bid;Gene TSS Bid;Gene TSS Bid;LIET Gene TSS Intergenic	139557324	rs706309	1.017	1.003	0.4168	0.7995	0.677605	Yes	0	0	0	0	-1919;-1105;-1105;-1105;6	-0.77 (3.9e-04);NA;NA;NA;-0.62 (2.6e-03)	-0.69 (1.2e-03);NA;NA;NA;-0.66 (7.7e-04)	-0.94 (1.1e-13);NA;NA;NA;-0.58 (4.1e-03)	-0.93 (6.0e-13);NA;NA;NA;-0.44 (4.0e-02)																																	NOCT:NM_012118.4(-0.82,0,87%), (-0.8,0,83%), (-0.81,0.05,67%);NOCT:NM_012118.4(-0.83,0,87%), (-0.71,0,83%), (-0.88,0.02,67%);NOCT:NM_012118.4(-0.82,0,87%), (-0.8,0,83%), (-0.81,0.05,67%);NOCT:NM_012118.4(-0.83,0,87%), (-0.71,0,83%), (-0.88,0.02,67%)	NOCT:NM_012118.4(-0.82,0,87%), (-0.8,0,83%), (-0.81,0.05,67%);NOCT:NM_012118.4(-0.83,0,87%), (-0.71,0,83%), (-0.88,0.02,67%);NOCT:NM_012118.4(-0.82,0,87%), (-0.8,0,83%), (-0.81,0.05,67%);NOCT:NM_012118.4(-0.83,0,87%), (-0.71,0,83%), (-0.88,0.02,67%)	LOC105377448:NR_133945.1(-0.77,0,87%), (-0.77,0,83%), (-0.86,0.03,67%);ELF2:NM_201999.3(-0.7,0,87%), (-0.53,0.07,83%), (-0.92,0.01,67%);LOC105377448:NR_133945.1(-0.77,0,87%), (-0.77,0,83%), (-0.86,0.03,67%);ELF2:NM_201999.3(-0.7,0,87%), (-0.53,0.07,83%), (-0.92,0.01,67%)	SETD7:NM_001306199.2(-0.24,0.34,87%), (-0.39,0.24,83%), (-0.49,0.38,67%);SETD7:NM_001306200.2(0.07,0.83,87%), (0.12,0.78,83%), (-0.64,0.2,67%);SETD7:NM_001306199.2(-0.24,0.34,87%), (-0.39,0.24,83%), (-0.49,0.38,67%);SETD7:NM_001306200.2(0.07,0.83,87%), (0.12,0.78,83%), (-0.64,0.2,67%)	SETD7:NM_001306200.2(-0.12,0.67,87%), (-0.25,0.51,83%), (-0.43,0.47,67%);SETD7:NM_001306200.2(0.07,0.83,87%), (0.12,0.78,83%), (-0.64,0.2,67%);SETD7:NM_001306200.2(-0.12,0.67,87%), (-0.25,0.51,83%), (-0.43,0.47,67%);SETD7:NM_001306200.2(0.07,0.83,87%), (0.12,0.78,83%), (-0.64,0.2,67%)	0.59 (5.4e-08),0.59 (5.4e-08),1.19 (2.6e-10),-0.19 (2.7e-02),-0.19 (2.7e-02);0.59 (5.4e-08),0.59 (5.4e-08),0.46 (1.6e-05),-0.19 (2.7e-02),-0.19 (2.7e-02);0.59 (5.4e-08),0.59 (5.4e-08),1.19 (2.6e-10),-0.19 (2.7e-02),-0.19 (2.7e-02);0.59 (5.4e-08),0.59 (5.4e-08),0.46 (1.6e-05),-0.19 (2.7e-02),-0.19 (2.7e-02)	-0.64 (2.0e-08),-0.64 (2.0e-08),-0.28 (0.28),0.04 (0.76),0.04 (0.76);-0.64 (2.0e-08),-0.64 (2.0e-08),-0.08 (0.61),0.04 (0.76),0.04 (0.76);-0.64 (2.0e-08),-0.64 (2.0e-08),-0.28 (0.28),0.04 (0.76),0.04 (0.76);-0.64 (2.0e-08),-0.64 (2.0e-08),-0.08 (0.61),0.04 (0.76),0.04 (0.76)	0.44 (1.1e-12),0.44 (1.1e-12),1.28 (4.8e-12),-0.78 (2.3e-35),-0.78 (2.3e-35);0.44 (1.1e-12),0.44 (1.1e-12),-0.11 (0.19),-0.78 (2.3e-35),-0.78 (2.3e-35);0.44 (1.1e-12),0.44 (1.1e-12),1.28 (4.8e-12),-0.78 (2.3e-35),-0.78 (2.3e-35);0.44 (1.1e-12),0.44 (1.1e-12),-0.11 (0.19),-0.78 (2.3e-35),-0.78 (2.3e-35)	-0.25 (1.0e-04),-0.25 (1.0e-04),0.43 (3.4e-02),0.08 (0.24),0.08 (0.24);-0.25 (1.0e-04),-0.25 (1.0e-04),0.43 (5.4e-09),0.08 (0.24),0.08 (0.24);-0.25 (1.0e-04),-0.25 (1.0e-04),0.43 (3.4e-02),0.08 (0.24),0.08 (0.24);-0.25 (1.0e-04),-0.25 (1.0e-04),0.43 (5.4e-09),0.08 (0.24),0.08 (0.24)
2	63842004	63843023	chr2:63842815	LIET Gene TSS Intron	63842177	rs4671534	0.9669	1.002	0.232	0.9104	0.678376	No	0	0	0	0	638	-0.86 (2.1e-03)	-1.87 (8.3e-13)	0.04 (0.93)	0.12 (0.80)																																	EHBP1-AS1:NR_033389.1(0.71,0,62%), (-0.2,0.74,48%), (0.7,0.14,67%)	EHBP1-AS1:NR_027069.1(0.73,0.01,44%), (0.88,0.08,24%), (0.42,0.48,67%)	LGALSL:NM_014181.3(-0.06,0.85,87%), (0.16,0.72,83%), (-0.85,0.04,67%)	UGP2:NM_001001521.2(0.13,0.63,87%), (0.29,0.42,83%), (-0.17,0.82,67%)	UGP2:NM_001001521.2(0.13,0.63,87%), (0.29,0.42,83%), (-0.17,0.82,67%)	-1.34 (1.2e-06),-1.34 (1.2e-06),0.96 (7.9e-06),-0.93 (2.7e-33),-0.93 (2.7e-33)	-0.57 (8.1e-02),-0.57 (8.1e-02),0.13 (0.71),-0.21 (2.5e-02),-0.21 (2.5e-02)	-2.16 (9.2e-04),-2.16 (9.2e-04),-0.06 (0.79),-0.05 (0.59),-0.05 (0.59)	-0.27 (0.68),-0.27 (0.68),0.08 (0.72),0.53 (1.1e-11),0.53 (1.1e-11)
6	31202678	31204504	chr6:31203553	Exon	31202831	rs9263872	1	0.9803	0.9891	0.05978	0.678384	No	0	0	0	0	722	0.05 (0.96)	-0.93 (0.11)	3.2 (7.4e-06)	0.8 (0.40)																																	EHMT2:NM_006709.5(-0.67,0,85%), (-0.7,0.01,79%), (-0.85,0.03,67%);EHMT2:NM_006709.5(-0.67,0,85%), (-0.7,0.01,79%), (-0.85,0.03,67%);EHMT2:NM_006709.5(-0.67,0,85%), (-0.7,0.01,79%), (-0.85,0.03,67%);EHMT2:NM_006709.5(-0.67,0,85%), (-0.7,0.01,79%), (-0.85,0.03,67%);EHMT2:NM_006709.5(-0.67,0,85%), (-0.7,0.01,79%), (-0.85,0.03,67%);EHMT2:NM_006709.5(-0.67,0,85%), (-0.7,0.01,79%), (-0.85,0.03,67%);EHMT2:NM_006709.5(-0.67,0,85%), (-0.7,0.01,79%), (-0.85,0.03,67%);EHMT2:NM_006709.5(-0.67,0,85%), (-0.7,0.01,79%), (-0.85,0.03,67%);EHMT2:NM_006709.5(-0.67,0,85%), (-0.7,0.01,79%), (-0.85,0.03,67%);EHMT2:NM_006709.5(-0.67,0,85%), (-0.7,0.01,79%), (-0.85,0.03,67%)	MICB-DT:NR_149132.1(-0.42,0.05,85%), (-0.78,0,79%), (-0.49,0.37,67%);MICB-DT:NR_149132.1(-0.42,0.05,85%), (-0.78,0,79%), (-0.49,0.37,67%);MICB-DT:NR_149132.1(-0.42,0.05,85%), (-0.78,0,79%), (-0.49,0.37,67%);MICB-DT:NR_149132.1(-0.42,0.05,85%), (-0.78,0,79%), (-0.49,0.37,67%);MICB-DT:NR_149132.1(-0.42,0.05,85%), (-0.78,0,79%), (-0.49,0.37,67%);MICB-DT:NR_149132.1(-0.42,0.05,85%), (-0.78,0,79%), (-0.49,0.37,67%);MICB-DT:NR_149132.1(-0.42,0.05,85%), (-0.78,0,79%), (-0.49,0.37,67%);MICB-DT:NR_149132.1(-0.42,0.05,85%), (-0.78,0,79%), (-0.49,0.37,67%);MICB-DT:NR_149132.1(-0.42,0.05,85%), (-0.78,0,79%), (-0.49,0.37,67%);MICB-DT:NR_149132.1(-0.42,0.05,85%), (-0.78,0,79%), (-0.49,0.37,67%)	SNORD48:NR_002745.1(-0.2,0.45,85%), (0.04,0.93,79%), (-0.94,0.01,67%);SNORD48:NR_002745.1(-0.2,0.45,85%), (0.04,0.93,79%), (-0.94,0.01,67%);SNORD48:NR_002745.1(-0.2,0.45,85%), (0.04,0.93,79%), (-0.94,0.01,67%);SNORD48:NR_002745.1(-0.2,0.45,85%), (0.04,0.93,79%), (-0.94,0.01,67%);SNORD48:NR_002745.1(-0.2,0.45,85%), (0.04,0.93,79%), (-0.94,0.01,67%);SNORD48:NR_002745.1(-0.2,0.45,85%), (0.04,0.93,79%), (-0.94,0.01,67%);SNORD48:NR_002745.1(-0.2,0.45,85%), (0.04,0.93,79%), (-0.94,0.01,67%);SNORD48:NR_002745.1(-0.2,0.45,85%), (0.04,0.93,79%), (-0.94,0.01,67%);SNORD48:NR_002745.1(-0.2,0.45,85%), (0.04,0.93,79%), (-0.94,0.01,67%);SNORD48:NR_002745.1(-0.2,0.45,85%), (0.04,0.93,79%), (-0.94,0.01,67%)	HCG27:NR_026791.1(0.02,0.94,85%), (0.09,0.87,79%), (-0.27,0.67,67%);HCG27:NR_026791.1(0.02,0.94,85%), (0.09,0.87,79%), (-0.27,0.67,67%);HCG27:NR_026791.1(0.02,0.94,85%), (0.09,0.87,79%), (-0.27,0.67,67%);HCG27:NR_026791.1(0.02,0.94,85%), (0.09,0.87,79%), (-0.27,0.67,67%);HCG27:NR_026791.1(0.02,0.94,85%), (0.09,0.87,79%), (-0.27,0.67,67%);HCG27:NR_026791.1(0.02,0.94,85%), (0.09,0.87,79%), (-0.27,0.67,67%);HCG27:NR_026791.1(0.02,0.94,85%), (0.09,0.87,79%), (-0.27,0.67,67%);HCG27:NR_026791.1(0.02,0.94,85%), (0.09,0.87,79%), (-0.27,0.67,67%);HCG27:NR_026791.1(0.02,0.94,85%), (0.09,0.87,79%), (-0.27,0.67,67%);HCG27:NR_026791.1(0.02,0.94,85%), (0.09,0.87,79%), (-0.27,0.67,67%)	HCG27:NR_026791.1(0.02,0.94,85%), (0.09,0.87,79%), (-0.27,0.67,67%);HCG27:NR_026791.1(0.02,0.94,85%), (0.09,0.87,79%), (-0.27,0.67,67%);HCG27:NR_026791.1(0.02,0.94,85%), (0.09,0.87,79%), (-0.27,0.67,67%);HCG27:NR_026791.1(0.02,0.94,85%), (0.09,0.87,79%), (-0.27,0.67,67%);HCG27:NR_026791.1(0.02,0.94,85%), (0.09,0.87,79%), (-0.27,0.67,67%);HCG27:NR_026791.1(0.02,0.94,85%), (0.09,0.87,79%), (-0.27,0.67,67%);HCG27:NR_026791.1(0.02,0.94,85%), (0.09,0.87,79%), (-0.27,0.67,67%);HCG27:NR_026791.1(0.02,0.94,85%), (0.09,0.87,79%), (-0.27,0.67,67%);HCG27:NR_026791.1(0.02,0.94,85%), (0.09,0.87,79%), (-0.27,0.67,67%);HCG27:NR_026791.1(0.02,0.94,85%), (0.09,0.87,79%), (-0.27,0.67,67%)	-1.76 (2.0e-10),0.28 (0.84),-0.37 (0.47),0.09 (0.83),0.09 (0.83);-1.76 (2.0e-10),0.28 (0.84),-0.37 (0.47),0.09 (0.83),0.09 (0.83);-1.76 (2.0e-10),0.28 (0.84),-0.37 (0.47),0.09 (0.83),0.09 (0.83);-1.76 (2.0e-10),0.28 (0.84),-0.37 (0.47),0.09 (0.83),0.09 (0.83);-1.76 (2.0e-10),0.28 (0.84),-0.37 (0.47),0.09 (0.83),0.09 (0.83);-1.76 (2.0e-10),0.28 (0.84),-0.37 (0.47),0.09 (0.83),0.09 (0.83);-1.76 (2.0e-10),0.28 (0.84),-0.37 (0.47),0.09 (0.83),0.09 (0.83);-1.76 (2.0e-10),0.28 (0.84),-0.37 (0.47),0.09 (0.83),0.09 (0.83);-1.76 (2.0e-10),0.28 (0.84),-0.37 (0.47),0.09 (0.83),0.09 (0.83);-1.76 (2.0e-10),0.28 (0.84),-0.37 (0.47),0.09 (0.83),0.09 (0.83)	-0.26 (0.52),-1.64 (0.21),-0.29 (0.67),-0.81 (2.5e-02),-0.81 (2.5e-02);-0.26 (0.52),-1.64 (0.21),-0.29 (0.67),-0.81 (2.5e-02),-0.81 (2.5e-02);-0.26 (0.52),-1.64 (0.21),-0.29 (0.67),-0.81 (2.5e-02),-0.81 (2.5e-02);-0.26 (0.52),-1.64 (0.21),-0.29 (0.67),-0.81 (2.5e-02),-0.81 (2.5e-02);-0.26 (0.52),-1.64 (0.21),-0.29 (0.67),-0.81 (2.5e-02),-0.81 (2.5e-02);-0.26 (0.52),-1.64 (0.21),-0.29 (0.67),-0.81 (2.5e-02),-0.81 (2.5e-02);-0.26 (0.52),-1.64 (0.21),-0.29 (0.67),-0.81 (2.5e-02),-0.81 (2.5e-02);-0.26 (0.52),-1.64 (0.21),-0.29 (0.67),-0.81 (2.5e-02),-0.81 (2.5e-02);-0.26 (0.52),-1.64 (0.21),-0.29 (0.67),-0.81 (2.5e-02),-0.81 (2.5e-02);-0.26 (0.52),-1.64 (0.21),-0.29 (0.67),-0.81 (2.5e-02),-0.81 (2.5e-02)	-1.88 (2.0e-100),-1.82 (2.4e-22),-0.6 (2.0e-08),-0.06 (0.63),-0.06 (0.63);-1.88 (2.0e-100),-1.82 (2.4e-22),-0.6 (2.0e-08),-0.06 (0.63),-0.06 (0.63);-1.88 (2.0e-100),-1.82 (2.4e-22),-0.6 (2.0e-08),-0.06 (0.63),-0.06 (0.63);-1.88 (2.0e-100),-1.82 (2.4e-22),-0.6 (2.0e-08),-0.06 (0.63),-0.06 (0.63);-1.88 (2.0e-100),-1.82 (2.4e-22),-0.6 (2.0e-08),-0.06 (0.63),-0.06 (0.63);-1.88 (2.0e-100),-1.82 (2.4e-22),-0.6 (2.0e-08),-0.06 (0.63),-0.06 (0.63);-1.88 (2.0e-100),-1.82 (2.4e-22),-0.6 (2.0e-08),-0.06 (0.63),-0.06 (0.63);-1.88 (2.0e-100),-1.82 (2.4e-22),-0.6 (2.0e-08),-0.06 (0.63),-0.06 (0.63);-1.88 (2.0e-100),-1.82 (2.4e-22),-0.6 (2.0e-08),-0.06 (0.63),-0.06 (0.63);-1.88 (2.0e-100),-1.82 (2.4e-22),-0.6 (2.0e-08),-0.06 (0.63),-0.06 (0.63)	-0.44 (1.0e-07),-0.46 (1.1e-02),-0.08 (0.49),-0.42 (6.1e-05),-0.42 (6.1e-05);-0.44 (1.0e-07),-0.46 (1.1e-02),-0.08 (0.49),-0.42 (6.1e-05),-0.42 (6.1e-05);-0.44 (1.0e-07),-0.46 (1.1e-02),-0.08 (0.49),-0.42 (6.1e-05),-0.42 (6.1e-05);-0.44 (1.0e-07),-0.46 (1.1e-02),-0.08 (0.49),-0.42 (6.1e-05),-0.42 (6.1e-05);-0.44 (1.0e-07),-0.46 (1.1e-02),-0.08 (0.49),-0.42 (6.1e-05),-0.42 (6.1e-05);-0.44 (1.0e-07),-0.46 (1.1e-02),-0.08 (0.49),-0.42 (6.1e-05),-0.42 (6.1e-05);-0.44 (1.0e-07),-0.46 (1.1e-02),-0.08 (0.49),-0.42 (6.1e-05),-0.42 (6.1e-05);-0.44 (1.0e-07),-0.46 (1.1e-02),-0.08 (0.49),-0.42 (6.1e-05),-0.42 (6.1e-05);-0.44 (1.0e-07),-0.46 (1.1e-02),-0.08 (0.49),-0.42 (6.1e-05),-0.42 (6.1e-05);-0.44 (1.0e-07),-0.46 (1.1e-02),-0.08 (0.49),-0.42 (6.1e-05),-0.42 (6.1e-05)
8	22167129	22168338	chr8:22167782	Intron	22168131	rs7812993	1.02	0.9971	0.397	0.814	0.678638	No	0	0	0	0	-349	-1.64 (1.3e-05)	-0.93 (1.4e-02)	-0.18 (0.54)	-0.16 (0.59)																																	SLC39A14:NM_001135154.3(0.86,0,85%), (0.67,0.01,79%), (-0.01,0.99,67%)	C8orf58:NM_173686.3(0.39,0.09,85%), (-0.74,0,79%), (0.47,0.4,67%)	BIN3:NM_018688.6(0.45,0.04,85%), (0.06,0.9,79%), (-0.91,0.01,67%)	BMP1:NM_006129.5(0.83,0,85%), (0.65,0.02,79%), (0.36,0.55,67%)	SFTPC:NM_001385659.1(0.47,0.11,54%), (0.26,0.6,55%), (0.93,0.12,33%)	-0.33 (2.9e-02),-2.0 (1.9e-13),1.09 (8.0e-56),-1.11 (4.0e-38),NA	-0.05 (0.86),-0.44 (0.21),-0.15 (9.9e-02),-0.0 (1.00),NA	-0.1 (9.2e-02),-0.22 (3.9e-03),-0.29 (4.7e-08),0.07 (0.11),2.15 (8.8e-04)	-0.56 (3.7e-24),-0.77 (9.3e-25),-0.8 (4.9e-52),-0.75 (2.0e-67),-1.01 (0.22)
1	225881115	225883621	chr1:225881800;chr1:1225882380;chr1:225882980	LIET Gene TSS Intron;Gene TSS Bid;LIET Gene TSS Intergenic	225882982	rs12563427	0.9874	0.9942	0.6052	0.6508	0.678812	Yes	0	0	0	0	-1182;999999398;-2	-0.84 (9.3e-04);NA;-1.04 (5.0e-03)	-1.01 (3.8e-05);NA;-0.76 (3.8e-02)	-0.33 (0.10);NA;-1.69 (3.3e-22)	-0.25 (0.25);NA;-0.07 (0.76)																																	PARP1:NM_001618.4(-0.82,0,87%), (-0.66,0.01,83%), (-0.89,0.01,67%);PSEN2:NM_000447.3(0.52,0.01,87%), (0.78,0,83%), (-0.6,0.22,67%)	ITPKB-IT1:NR_103784.1(-0.82,0,87%), (-0.82,0,83%), (-0.65,0.17,67%);PSEN2:NM_000447.3(0.52,0.01,87%), (0.78,0,83%), (-0.6,0.22,67%)	LIN9:NM_001270410.2(-0.77,0,87%), (-0.29,0.42,83%), (-0.97,0,67%);STUM:NM_001003665.4(-0.43,0.07,72%), (-0.12,0.82,62%), (-0.79,0.06,67%)	TMEM63A:NM_014698.3(0.18,0.5,87%), (0.25,0.5,83%), (0.08,0.91,67%);TMEM63A:NM_014698.3(0.39,0.07,87%), (0.44,0.17,83%), (0.27,0.67,67%)	LEFTY1:NM_020997.4(-0.17,0.8,23%), (-0.2,0.95,10%), (0.32,0.73,40%);LEFTY1:NM_020997.4(-0.14,0.82,23%), (-0.78,0.68,10%), (0.25,0.8,40%)	-0.24 (0.17),-0.76 (6.5e-02),0.17 (0.42),-0.59 (3.0e-13),NA;-0.13 (0.65),-0.13 (0.65),1.1 (0.15),-0.59 (3.0e-13),NA	-0.06 (0.83),0.3 (0.59),-0.07 (0.80),-0.25 (7.2e-03),NA;-0.45 (0.13),-0.45 (0.13),0.05 (0.97),-0.25 (7.2e-03),NA	-0.2 (1.1e-03),-0.27 (0.19),-0.29 (6.1e-06),-0.47 (2.4e-15),NA;-0.95 (6.0e-20),-0.95 (6.0e-20),NA,-0.47 (2.4e-15),NA	-0.05 (0.44),-0.37 (6.3e-02),0.22 (6.8e-04),-0.35 (4.2e-09),NA;-0.57 (2.8e-08),-0.57 (2.8e-08),NA,-0.35 (4.2e-09),NA
1	161726021	161728050	chr1:161727108	Intron	161726298	rs1417582	1.013	1.004	0.5237	0.7215	0.679093	Yes	0	0	0	0	810	-0.93 (2.4e-07)	-0.59 (1.4e-03)	-1.1 (1.8e-18)	-1.15 (1.0e-19)																																	UAP1:NM_001324116.5(-0.91,0,87%), (-0.89,0,83%), (-0.22,0.74,67%);UAP1:NM_001324116.5(-0.91,0,87%), (-0.89,0,83%), (-0.22,0.74,67%);UAP1:NM_001324116.5(-0.91,0,87%), (-0.89,0,83%), (-0.22,0.74,67%)	UAP1:NM_001324113.2(-0.91,0,87%), (-0.9,0,83%), (-0.19,0.77,67%);UAP1:NM_001324113.2(-0.91,0,87%), (-0.9,0,83%), (-0.19,0.77,67%);UAP1:NM_001324113.2(-0.91,0,87%), (-0.9,0,83%), (-0.19,0.77,67%)	UFC1:NM_016406.4(-0.6,0,87%), (-0.43,0.18,83%), (-0.86,0.02,67%);UFC1:NM_016406.4(-0.6,0,87%), (-0.43,0.18,83%), (-0.86,0.02,67%);UFC1:NM_016406.4(-0.6,0,87%), (-0.43,0.18,83%), (-0.86,0.02,67%)	FCRLB:NM_001288829.1(0.22,0.43,74%), (-0.3,0.49,66%), (0.51,0.33,67%);FCRLB:NM_001288829.1(0.22,0.43,74%), (-0.3,0.49,66%), (0.51,0.33,67%);FCRLB:NM_001288829.1(0.22,0.43,74%), (-0.3,0.49,66%), (0.51,0.33,67%)	FCRLB:NM_001288829.1(0.22,0.43,74%), (-0.3,0.49,66%), (0.51,0.33,67%);FCRLB:NM_001288829.1(0.22,0.43,74%), (-0.3,0.49,66%), (0.51,0.33,67%);FCRLB:NM_001288829.1(0.22,0.43,74%), (-0.3,0.49,66%), (0.51,0.33,67%)	-0.01 (0.93),-0.01 (0.93),0.65 (6.7e-03),-1.03 (0.15),-1.03 (0.15);-0.01 (0.93),-0.01 (0.93),0.65 (6.7e-03),-1.03 (0.15),-1.03 (0.15);-0.01 (0.93),-0.01 (0.93),0.65 (6.7e-03),-1.03 (0.15),-1.03 (0.15)	0.09 (0.55),0.09 (0.55),-0.21 (0.54),-1.06 (0.20),-1.06 (0.20);0.09 (0.55),0.09 (0.55),-0.21 (0.54),-1.06 (0.20),-1.06 (0.20);0.09 (0.55),0.09 (0.55),-0.21 (0.54),-1.06 (0.20),-1.06 (0.20)	0.06 (0.34),0.06 (0.34),-0.12 (0.61),-0.36 (0.65),-0.36 (0.65);0.06 (0.34),0.06 (0.34),-0.12 (0.61),-0.36 (0.65),-0.36 (0.65);0.06 (0.34),0.06 (0.34),-0.12 (0.61),-0.36 (0.65),-0.36 (0.65)	0.2 (7.6e-04),0.2 (7.6e-04),0.35 (9.0e-02),-0.89 (0.25),-0.89 (0.25);0.2 (7.6e-04),0.2 (7.6e-04),0.35 (9.0e-02),-0.89 (0.25),-0.89 (0.25);0.2 (7.6e-04),0.2 (7.6e-04),0.35 (9.0e-02),-0.89 (0.25),-0.89 (0.25)
2	45821297	45822714	chr2:45822165	Intron	45822306	rs11125034	0.9961	1.012	0.8663	0.338	0.679251	No	0	0	0	0	-141	-0.34 (0.58)	-3.91 (1.0e-16)	-1.88 (0.37)	2.54 (None)																																	LINC01121:NR_033831.1(0.59,0.02,62%), (0.79,0.01,55%), (-0.16,0.86,53%)	LINC01121:NR_033831.1(0.59,0.02,62%), (0.79,0.01,55%), (-0.16,0.86,53%)	LINC02583:NR_103805.1(0.47,0.14,46%), (0.71,0.09,41%), (-0.88,0.13,40%)	PRKCE:NM_005400.3(0.36,0.2,62%), (0.55,0.15,55%), (0.1,0.91,53%)	PRKCE:NM_005400.3(0.36,0.2,62%), (0.55,0.15,55%), (0.1,0.91,53%)	0.52 (0.62),0.52 (0.62),NA,0.39 (6.3e-11),0.39 (6.3e-11)	-0.39 (0.78),-0.39 (0.78),NA,-0.31 (9.6e-07),-0.31 (9.6e-07)	-0.78 (4.7e-04),-0.78 (4.7e-04),NA,0.09 (5.5e-02),0.09 (5.5e-02)	0.46 (3.1e-02),0.46 (3.1e-02),NA,0.21 (2.4e-06),0.21 (2.4e-06)
3	112764888	112767764	chr3:112765646	Intergenic	112765888	rs11717986	1.005	1.008	0.8096	0.4228	0.679316	Yes	0	0	0	0	-242	-0.36 (0.50)	-1.41 (2.9e-04)	NA	NA																																	CD200R1L-AS1:NR_149026.1(0.95,0,23%), (NA,NA,NA%), (0.95,0.01,60%);CD200R1L-AS1:NR_149026.1(0.95,0,23%), (NA,NA,NA%), (0.95,0.01,60%)	NA(NA,NA,NA%), (NA,NA,NA%), (NA,NA,NA%);NA(NA,NA,NA%), (NA,NA,NA%), (NA,NA,NA%)	CD200R1L-AS1:NR_149026.1(0.95,0,23%), (NA,NA,NA%), (0.95,0.01,60%);CD200R1L-AS1:NR_149026.1(0.95,0,23%), (NA,NA,NA%), (0.95,0.01,60%)	LINC02042:NR_110017.1(0.9,0,26%), (NA,NA,NA%), (0.87,0.04,60%);LINC02042:NR_110017.1(0.9,0,26%), (NA,NA,NA%), (0.87,0.04,60%)	LINC02042:NR_110017.1(0.9,0,26%), (NA,NA,NA%), (0.87,0.04,60%);LINC02042:NR_110017.1(0.9,0,26%), (NA,NA,NA%), (0.87,0.04,60%)	0.27 (4.4e-04),NA,0.27 (4.4e-04),-0.35 (0.45),-0.35 (0.45);0.27 (4.4e-04),NA,0.27 (4.4e-04),-0.35 (0.45),-0.35 (0.45)	-0.64 (1.6e-17),NA,-0.64 (1.6e-17),-0.69 (0.16),-0.69 (0.16);-0.64 (1.6e-17),NA,-0.64 (1.6e-17),-0.69 (0.16),-0.69 (0.16)	NA,NA,NA,NA,NA;NA,NA,NA,NA,NA	NA,NA,NA,NA,NA;NA,NA,NA,NA,NA
1	59673396	59675611	chr1:59674010;chr1:59674839	Intron;Intron	59674767	rs4578243	1.009	1.006	0.6826	0.576	0.679758	Yes	0	0	0	0	-757;72	0.01 (0.99);0.08 (0.89)	-1.22 (3.0e-08);-1.07 (4.9e-04)	1.31 (None);0.84 (0.56)	2.02 (None);0.22 (None)																																	HOOK1:NM_015888.6(0.92,0,51%), (0.74,0.1,34%), (-0.12,0.87,67%);LINC02777:NR_183657.1(0.91,0,56%), (0.56,0.24,41%), (0.87,0.02,67%)	LINC02777:NR_183657.1(0.87,0,59%), (0.78,0.03,45%), (0.87,0.02,67%);FGGY:NM_001350793.2(0.79,0,56%), (0.66,0.12,41%), (0.49,0.35,67%)	C1orf87:NM_152377.3(0.82,0,38%), (0.57,0.5,21%), (0.95,0.01,60%);C1orf87:NM_152377.3(0.92,0,38%), (-0.34,0.74,21%), (0.96,0,60%)	LOC101926944:NR_110627.1(0.79,0,59%), (0.31,0.58,45%), (0.9,0.01,67%);LOC101926944:NR_110627.1(0.89,0,56%), (0.33,0.57,41%), (0.93,0.01,67%)	FGGY:NR_103473.2(0.59,0.02,59%), (0.75,0.04,45%), (0.15,0.84,67%);FGGY:NR_103473.2(0.66,0.01,56%), (0.65,0.14,41%), (0.28,0.66,67%)	-0.18 (0.19),-0.95 (3.6e-09),0.24 (4.4e-02),0.35 (0.26),0.43 (9.5e-09);-0.95 (3.6e-09),0.43 (9.5e-09),0.24 (4.4e-02),0.35 (0.26),0.43 (9.5e-09)	-0.28 (6.1e-02),-0.81 (2.0e-06),-0.55 (3.7e-06),-0.77 (1.4e-02),-0.49 (3.1e-10);-0.81 (2.0e-06),-0.49 (3.1e-10),-0.55 (3.7e-06),-0.77 (1.4e-02),-0.49 (3.1e-10)	NA,0.19 (0.31),NA,0.16 (0.80),0.49 (8.2e-11);0.19 (0.31),0.49 (8.2e-11),NA,0.16 (0.80),0.49 (8.2e-11)	NA,-0.11 (0.59),NA,0.12 (0.84),0.36 (2.8e-06);-0.11 (0.59),0.36 (2.8e-06),NA,0.12 (0.84),0.36 (2.8e-06)
8	11876857	11877871	chr8:11877401	Intergenic	11877675	rs2250903	1.011	1.006	0.626	0.6328	0.679839	Yes	0	0	0	0	-274	-0.03 (0.98)	-0.36 (0.70)	-0.76 (1.5e-03)	-1.24 (1.4e-07)																																	LONRF1:NM_152271.5(-0.62,0,87%), (-0.09,0.86,83%), (-0.78,0.07,67%);LONRF1:NM_152271.5(-0.62,0,87%), (-0.09,0.86,83%), (-0.78,0.07,67%);LONRF1:NM_152271.5(-0.62,0,87%), (-0.09,0.86,83%), (-0.78,0.07,67%)	LINC03019:NR_015383.2(-0.21,0.5,64%), (-0.59,0.08,62%), (-0.64,0.33,47%);LINC03019:NR_015383.2(-0.21,0.5,64%), (-0.59,0.08,62%), (-0.64,0.33,47%);LINC03019:NR_015383.2(-0.21,0.5,64%), (-0.59,0.08,62%), (-0.64,0.33,47%)	XKR6:NR_138152.2(0.36,0.11,87%), (-0.41,0.21,83%), (0.93,0.01,67%);XKR6:NR_138152.2(0.36,0.11,87%), (-0.41,0.21,83%), (0.93,0.01,67%);XKR6:NR_138152.2(0.36,0.11,87%), (-0.41,0.21,83%), (0.93,0.01,67%)	CTSB:NM_001908.5(0.08,0.79,87%), (0.14,0.74,83%), (0.52,0.33,67%);CTSB:NM_001908.5(0.08,0.79,87%), (0.14,0.74,83%), (0.52,0.33,67%);CTSB:NM_001908.5(0.08,0.79,87%), (0.14,0.74,83%), (0.52,0.33,67%)	CTSB:NM_001908.5(0.08,0.79,87%), (0.14,0.74,83%), (0.52,0.33,67%);CTSB:NM_001908.5(0.08,0.79,87%), (0.14,0.74,83%), (0.52,0.33,67%);CTSB:NM_001908.5(0.08,0.79,87%), (0.14,0.74,83%), (0.52,0.33,67%)	-0.33 (2.5e-03),NA,0.86 (2.2e-12),-0.25 (7.2e-04),-0.25 (7.2e-04);-0.33 (2.5e-03),NA,0.86 (2.2e-12),-0.25 (7.2e-04),-0.25 (7.2e-04);-0.33 (2.5e-03),NA,0.86 (2.2e-12),-0.25 (7.2e-04),-0.25 (7.2e-04)	-0.42 (2.1e-04),NA,-0.08 (0.69),-0.37 (1.0e-06),-0.37 (1.0e-06);-0.42 (2.1e-04),NA,-0.08 (0.69),-0.37 (1.0e-06),-0.37 (1.0e-06);-0.42 (2.1e-04),NA,-0.08 (0.69),-0.37 (1.0e-06),-0.37 (1.0e-06)	-0.25 (3.3e-02),NA,0.41 (3.2e-09),-1.34 (4.3e-137),-1.34 (4.3e-137);-0.25 (3.3e-02),NA,0.41 (3.2e-09),-1.34 (4.3e-137),-1.34 (4.3e-137);-0.25 (3.3e-02),NA,0.41 (3.2e-09),-1.34 (4.3e-137),-1.34 (4.3e-137)	0.25 (3.1e-02),NA,0.32 (6.8e-06),-0.74 (5.8e-44),-0.74 (5.8e-44);0.25 (3.1e-02),NA,0.32 (6.8e-06),-0.74 (5.8e-44),-0.74 (5.8e-44);0.25 (3.1e-02),NA,0.32 (6.8e-06),-0.74 (5.8e-44),-0.74 (5.8e-44)
14	22688597	22691599	chr14:22689390;chr14:22691361	Intergenic;Intergenic	22689586	rs9743445	1.012	1.004	0.5461	0.7041	0.679854	Yes	0	0	0	0	-196;1775	-2.69 (0.59);NA	-2.15 (None);NA	1.67 (4.5e-07);1.54 (3.6e-05)	-0.61 (0.15);-0.83 (6.7e-02)																																	LOC105370705:NR_169511.1(0.76,0,77%), (0.52,0.09,79%), (-0.19,0.84,47%);TRD-AS1:NR_148363.1(0.6,0.02,54%), (0.6,0.05,72%), (NA,NA,NA%);LOC105370705:NR_169511.1(0.76,0,77%), (0.52,0.09,79%), (-0.19,0.84,47%);TRD-AS1:NR_148363.1(0.6,0.02,54%), (0.6,0.05,72%), (NA,NA,NA%)	TRD-AS1:NR_148361.1(0.1,0.76,77%), (0.58,0.05,79%), (0.23,0.8,47%);TRD-AS1:NR_148363.1(0.6,0.02,54%), (0.6,0.05,72%), (NA,NA,NA%);TRD-AS1:NR_148361.1(0.1,0.76,77%), (0.58,0.05,79%), (0.23,0.8,47%);TRD-AS1:NR_148363.1(0.6,0.02,54%), (0.6,0.05,72%), (NA,NA,NA%)	THTPA:NR_046052.1(-0.39,0.1,77%), (-0.17,0.71,79%), (0.57,0.42,47%);NA(NA,NA,NA%), (NA,NA,NA%), (NA,NA,NA%);THTPA:NR_046052.1(-0.39,0.1,77%), (-0.17,0.71,79%), (0.57,0.42,47%);NA(NA,NA,NA%), (NA,NA,NA%), (NA,NA,NA%)	OR6J1:NM_001348233.2(0.53,0.03,69%), (0.38,0.31,72%), (0.34,0.73,40%);OR6J1:NM_001348233.2(0.15,0.69,54%), (0.15,0.77,72%), (NA,NA,NA%);OR6J1:NM_001348233.2(0.53,0.03,69%), (0.38,0.31,72%), (0.34,0.73,40%);OR6J1:NM_001348233.2(0.15,0.69,54%), (0.15,0.77,72%), (NA,NA,NA%)	OR6J1:NM_001348233.2(0.53,0.03,69%), (0.38,0.31,72%), (0.34,0.73,40%);OR6J1:NM_001348233.2(0.15,0.69,54%), (0.15,0.77,72%), (NA,NA,NA%);OR6J1:NM_001348233.2(0.53,0.03,69%), (0.38,0.31,72%), (0.34,0.73,40%);OR6J1:NM_001348233.2(0.15,0.69,54%), (0.15,0.77,72%), (NA,NA,NA%)	-2.0 (0.16),0.91 (0.17),-1.02 (3.3e-03),NA,NA;0.91 (0.17),0.91 (0.17),NA,NA,NA;-2.0 (0.16),0.91 (0.17),-1.02 (3.3e-03),NA,NA;0.91 (0.17),0.91 (0.17),NA,NA,NA	-0.71 (None),-0.74 (0.38),-0.29 (0.55),NA,NA;-0.74 (0.38),-0.74 (0.38),NA,NA,NA;-0.71 (None),-0.74 (0.38),-0.29 (0.55),NA,NA;-0.74 (0.38),-0.74 (0.38),NA,NA,NA	-0.76 (9.9e-07),NA,-0.8 (4.2e-09),1.77 (4.2e-02),1.77 (4.2e-02);NA,NA,NA,1.77 (4.2e-02),1.77 (4.2e-02);-0.76 (9.9e-07),NA,-0.8 (4.2e-09),1.77 (4.2e-02),1.77 (4.2e-02);NA,NA,NA,1.77 (4.2e-02),1.77 (4.2e-02)	-0.38 (1.6e-02),NA,-0.55 (5.9e-05),-2.73 (2.8e-02),-2.73 (2.8e-02);NA,NA,NA,-2.73 (2.8e-02),-2.73 (2.8e-02);-0.38 (1.6e-02),NA,-0.55 (5.9e-05),-2.73 (2.8e-02),-2.73 (2.8e-02);NA,NA,NA,-2.73 (2.8e-02),-2.73 (2.8e-02)
11	65910860	65914195	chr11:65911695;chr11:65912890	Intergenic;Intergenic	65912364	rs601100	0.9869	1.009	0.6803	0.5786	0.679878	No	0	0	0	0	-669;526	-1.34 (5.8e-02);0.51 (0.26)	-0.71 (0.32);0.02 (0.97)	0.91 (4.7e-10);0.78 (2.1e-08)	-0.52 (1.3e-03);-1.7 (3.0e-32)																																	SLC22A20P:NR_033396.1(-0.87,0,87%), (-0.14,0.75,83%), (-0.76,0.07,67%);FOSL1:NR_125339.2(0.84,0,87%), (0.73,0,83%), (0.25,0.69,67%);SLC22A20P:NR_033396.1(-0.87,0,87%), (-0.14,0.75,83%), (-0.76,0.07,67%);FOSL1:NR_125339.2(0.84,0,87%), (0.73,0,83%), (0.25,0.69,67%)	C11orf68:NM_031450.4(0.83,0,87%), (0.79,0,83%), (0.39,0.5,67%);RELA:NM_021975.4(0.73,0,87%), (0.82,0,83%), (-0.41,0.47,67%);C11orf68:NM_031450.4(0.83,0,87%), (0.79,0,83%), (0.39,0.5,67%);RELA:NM_021975.4(0.73,0,87%), (0.82,0,83%), (-0.41,0.47,67%)	CCDC87:NM_018219.3(0.03,0.92,79%), (-0.01,0.99,72%), (-0.8,0.05,67%);B4GAT1-DT:NR_135761.1(0.42,0.05,87%), (-0.13,0.77,83%), (-0.88,0.02,67%);CCDC87:NM_018219.3(0.03,0.92,79%), (-0.01,0.99,72%), (-0.8,0.05,67%);B4GAT1-DT:NR_135761.1(0.42,0.05,87%), (-0.13,0.77,83%), (-0.88,0.02,67%)	C11orf68:NM_031450.4(0.83,0,87%), (0.79,0,83%), (0.39,0.5,67%);C11orf68:NM_031450.4(0.72,0,87%), (0.6,0.03,83%), (-0.3,0.64,67%);C11orf68:NM_031450.4(0.83,0,87%), (0.79,0,83%), (0.39,0.5,67%);C11orf68:NM_031450.4(0.72,0,87%), (0.6,0.03,83%), (-0.3,0.64,67%)	C11orf68:NM_031450.4(0.83,0,87%), (0.79,0,83%), (0.39,0.5,67%);C11orf68:NM_031450.4(0.72,0,87%), (0.6,0.03,83%), (-0.3,0.64,67%);C11orf68:NM_031450.4(0.83,0,87%), (0.79,0,83%), (0.39,0.5,67%);C11orf68:NM_031450.4(0.72,0,87%), (0.6,0.03,83%), (-0.3,0.64,67%)	0.3 (1.3e-02),0.2 (0.53),1.44 (5.8e-03),0.2 (0.53),0.2 (0.53);0.47 (1.3e-06),0.31 (1.9e-03),0.66 (0.32),0.2 (0.53),0.2 (0.53);0.3 (1.3e-02),0.2 (0.53),1.44 (5.8e-03),0.2 (0.53),0.2 (0.53);0.47 (1.3e-06),0.31 (1.9e-03),0.66 (0.32),0.2 (0.53),0.2 (0.53)	-0.37 (4.8e-03),-0.24 (0.52),0.01 (0.99),-0.24 (0.52),-0.24 (0.52);-0.03 (0.88),-0.23 (4.4e-02),0.11 (0.91),-0.24 (0.52),-0.24 (0.52);-0.37 (4.8e-03),-0.24 (0.52),0.01 (0.99),-0.24 (0.52),-0.24 (0.52);-0.03 (0.88),-0.23 (4.4e-02),0.11 (0.91),-0.24 (0.52),-0.24 (0.52)	-0.54 (2.4e-04),0.62 (8.6e-14),-1.58 (5.0e-08),0.62 (8.6e-14),0.62 (8.6e-14);2.23 (0.0e+00),0.04 (0.61),-0.72 (1.6e-06),0.62 (8.6e-14),0.62 (8.6e-14);-0.54 (2.4e-04),0.62 (8.6e-14),-1.58 (5.0e-08),0.62 (8.6e-14),0.62 (8.6e-14);2.23 (0.0e+00),0.04 (0.61),-0.72 (1.6e-06),0.62 (8.6e-14),0.62 (8.6e-14)	-0.78 (8.5e-08),-1.37 (1.7e-54),-0.63 (2.6e-02),-1.37 (1.7e-54),-1.37 (1.7e-54);-1.45 (2.1e-140),-0.88 (2.8e-50),-0.3 (5.0e-02),-1.37 (1.7e-54),-1.37 (1.7e-54);-0.78 (8.5e-08),-1.37 (1.7e-54),-0.63 (2.6e-02),-1.37 (1.7e-54),-1.37 (1.7e-54);-1.45 (2.1e-140),-0.88 (2.8e-50),-0.3 (5.0e-02),-1.37 (1.7e-54),-1.37 (1.7e-54)
22	46006270	46009094	chr22:46007279;chr22:2246006615	LIET Gene TSS Exon;Gene TSS Bid	46007835	rs28698504	1.015	1.004	0.5212	0.7247	0.680008	Yes	0	0	0	0	-556;2199998780	-0.11 (0.82);NA	-0.24 (0.45);NA	-0.26 (0.12);NA	-1.45 (1.5e-23);NA																																	PRR34-AS1:NR_027034.1(0.79,0,85%), (0.8,0,79%), (0.91,0.01,67%);PRR34-AS1:NR_027034.1(0.79,0,85%), (0.8,0,79%), (0.91,0.01,67%);PRR34-AS1:NR_027034.1(0.79,0,85%), (0.8,0,79%), (0.91,0.01,67%)	ATXN10:NM_013236.4(-0.3,0.21,85%), (-0.83,0,79%), (-0.21,0.75,67%);ATXN10:NM_013236.4(-0.3,0.21,85%), (-0.83,0,79%), (-0.21,0.75,67%);ATXN10:NM_013236.4(-0.3,0.21,85%), (-0.83,0,79%), (-0.21,0.75,67%)	MIRLET7BHG:NR_027033.2(0.64,0,85%), (0.72,0.01,79%), (0.97,0,67%);MIRLET7BHG:NR_027033.2(0.64,0,85%), (0.72,0.01,79%), (0.97,0,67%);MIRLET7BHG:NR_027033.2(0.64,0,85%), (0.72,0.01,79%), (0.97,0,67%)	LOC730668:NR_027240.1(0.59,0,85%), (0.73,0,79%), (0.58,0.23,67%);LOC730668:NR_027240.1(0.59,0,85%), (0.73,0,79%), (0.58,0.23,67%);LOC730668:NR_027240.1(0.59,0,85%), (0.73,0,79%), (0.58,0.23,67%)	LOC730668:NR_027240.1(0.59,0,85%), (0.73,0,79%), (0.58,0.23,67%);LOC730668:NR_027240.1(0.59,0,85%), (0.73,0,79%), (0.58,0.23,67%);LOC730668:NR_027240.1(0.59,0,85%), (0.73,0,79%), (0.58,0.23,67%)	-0.61 (2.7e-03),0.03 (0.77),-0.2 (1.2e-02),0.23 (0.52),0.23 (0.52);-0.61 (2.7e-03),0.03 (0.77),-0.2 (1.2e-02),0.23 (0.52),0.23 (0.52);-0.61 (2.7e-03),0.03 (0.77),-0.2 (1.2e-02),0.23 (0.52),0.23 (0.52)	-0.33 (0.19),-0.07 (0.42),0.2 (2.4e-02),-0.31 (0.47),-0.31 (0.47);-0.33 (0.19),-0.07 (0.42),0.2 (2.4e-02),-0.31 (0.47),-0.31 (0.47);-0.33 (0.19),-0.07 (0.42),0.2 (2.4e-02),-0.31 (0.47),-0.31 (0.47)	0.18 (1.9e-02),0.26 (1.4e-08),-0.12 (3.0e-02),0.28 (2.3e-02),0.28 (2.3e-02);0.18 (1.9e-02),0.26 (1.4e-08),-0.12 (3.0e-02),0.28 (2.3e-02),0.28 (2.3e-02);0.18 (1.9e-02),0.26 (1.4e-08),-0.12 (3.0e-02),0.28 (2.3e-02),0.28 (2.3e-02)	-0.5 (4.8e-11),0.21 (5.5e-06),-0.83 (1.1e-59),-0.85 (1.0e-11),-0.85 (1.0e-11);-0.5 (4.8e-11),0.21 (5.5e-06),-0.83 (1.1e-59),-0.85 (1.0e-11),-0.85 (1.0e-11);-0.5 (4.8e-11),0.21 (5.5e-06),-0.83 (1.1e-59),-0.85 (1.0e-11),-0.85 (1.0e-11)
14	22847766	22849989	chr14:22848176	Intergenic	22848616	rs17882077	1.023	0.9987	0.25	0.9024	0.680315	No	0	0	0	0	-440	0.57 (0.25)	-0.03 (0.96)	1.28 (8.5e-05)	-0.89 (1.9e-02)																																	BCL2L2-PABPN1:NM_001199864.3(-0.51,0.02,85%), (-0.43,0.2,79%), (-0.82,0.04,67%);BCL2L2-PABPN1:NM_001199864.3(-0.51,0.02,85%), (-0.43,0.2,79%), (-0.82,0.04,67%);BCL2L2-PABPN1:NM_001199864.3(-0.51,0.02,85%), (-0.43,0.2,79%), (-0.82,0.04,67%);BCL2L2-PABPN1:NM_001199864.3(-0.51,0.02,85%), (-0.43,0.2,79%), (-0.82,0.04,67%)	PSMB5:NM_001130725.1(-0.39,0.09,85%), (-0.48,0.13,79%), (-0.81,0.06,67%);PSMB5:NM_001130725.1(-0.39,0.09,85%), (-0.48,0.13,79%), (-0.81,0.06,67%);PSMB5:NM_001130725.1(-0.39,0.09,85%), (-0.48,0.13,79%), (-0.81,0.06,67%);PSMB5:NM_001130725.1(-0.39,0.09,85%), (-0.48,0.13,79%), (-0.81,0.06,67%)	AJUBA:NM_001289097.2(-0.11,0.71,85%), (0.28,0.48,79%), (-0.94,0.01,67%);AJUBA:NM_001289097.2(-0.11,0.71,85%), (0.28,0.48,79%), (-0.94,0.01,67%);AJUBA:NM_001289097.2(-0.11,0.71,85%), (0.28,0.48,79%), (-0.94,0.01,67%);AJUBA:NM_001289097.2(-0.11,0.71,85%), (0.28,0.48,79%), (-0.94,0.01,67%)	MMP14:NM_004995.4(0,1,85%), (0.23,0.57,79%), (-0.79,0.07,67%);MMP14:NM_004995.4(0,1,85%), (0.23,0.57,79%), (-0.79,0.07,67%);MMP14:NM_004995.4(0,1,85%), (0.23,0.57,79%), (-0.79,0.07,67%);MMP14:NM_004995.4(0,1,85%), (0.23,0.57,79%), (-0.79,0.07,67%)	MMP14:NM_004995.4(0,1,85%), (0.23,0.57,79%), (-0.79,0.07,67%);MMP14:NM_004995.4(0,1,85%), (0.23,0.57,79%), (-0.79,0.07,67%);MMP14:NM_004995.4(0,1,85%), (0.23,0.57,79%), (-0.79,0.07,67%);MMP14:NM_004995.4(0,1,85%), (0.23,0.57,79%), (-0.79,0.07,67%)	-0.27 (9.5e-04),-0.51 (1.7e-02),-0.6 (6.0e-04),-0.91 (2.2e-13),-0.91 (2.2e-13);-0.27 (9.5e-04),-0.51 (1.7e-02),-0.6 (6.0e-04),-0.91 (2.2e-13),-0.91 (2.2e-13);-0.27 (9.5e-04),-0.51 (1.7e-02),-0.6 (6.0e-04),-0.91 (2.2e-13),-0.91 (2.2e-13);-0.27 (9.5e-04),-0.51 (1.7e-02),-0.6 (6.0e-04),-0.91 (2.2e-13),-0.91 (2.2e-13)	0.02 (0.90),-0.12 (0.71),-0.42 (3.7e-02),0.0 (0.99),0.0 (0.99);0.02 (0.90),-0.12 (0.71),-0.42 (3.7e-02),0.0 (0.99),0.0 (0.99);0.02 (0.90),-0.12 (0.71),-0.42 (3.7e-02),0.0 (0.99),0.0 (0.99);0.02 (0.90),-0.12 (0.71),-0.42 (3.7e-02),0.0 (0.99),0.0 (0.99)	-0.7 (4.2e-27),-0.41 (1.7e-05),0.75 (5.7e-44),1.19 (1.9e-97),1.19 (1.9e-97);-0.7 (4.2e-27),-0.41 (1.7e-05),0.75 (5.7e-44),1.19 (1.9e-97),1.19 (1.9e-97);-0.7 (4.2e-27),-0.41 (1.7e-05),0.75 (5.7e-44),1.19 (1.9e-97),1.19 (1.9e-97);-0.7 (4.2e-27),-0.41 (1.7e-05),0.75 (5.7e-44),1.19 (1.9e-97),1.19 (1.9e-97)	-0.43 (2.3e-11),-0.4 (2.0e-05),-0.86 (9.3e-54),-1.4 (3.1e-117),-1.4 (3.1e-117);-0.43 (2.3e-11),-0.4 (2.0e-05),-0.86 (9.3e-54),-1.4 (3.1e-117),-1.4 (3.1e-117);-0.43 (2.3e-11),-0.4 (2.0e-05),-0.86 (9.3e-54),-1.4 (3.1e-117),-1.4 (3.1e-117);-0.43 (2.3e-11),-0.4 (2.0e-05),-0.86 (9.3e-54),-1.4 (3.1e-117),-1.4 (3.1e-117)
5	122181987	122184230	chr5:122182839	Intergenic	122182614	rs9112	0.9902	1.005	0.6328	0.6273	0.680531	No	0	0	0	0	225	1.83 (2.6e-03)	-1.04 (0.12)	-0.89 (1.3e-04)	0.59 (1.3e-02)																																	SNX24:NM_014035.4(0.91,0,87%), (0.78,0,83%), (0.8,0.07,67%)	LOX:NM_001178102.2(0.73,0,87%), (0.96,0,83%), (-0.78,0.08,67%)	LOX:NM_002317.7(0.71,0,87%), (0.94,0,83%), (-0.8,0.07,67%)	LOC100505841:NM_001195535.4(-0.55,0.01,87%), (0.63,0.02,83%), (-0.72,0.13,67%)	LOC100505841:NM_001195535.4(-0.55,0.01,87%), (0.63,0.02,83%), (-0.72,0.13,67%)	0.42 (2.3e-06),-0.49 (8.3e-04),-0.49 (8.3e-04),0.55 (1.8e-05),0.55 (1.8e-05)	-0.37 (1.2e-04),-1.09 (7.8e-14),-1.09 (7.8e-14),-0.54 (8.9e-05),-0.54 (8.9e-05)	-0.33 (2.1e-09),-1.31 (3.5e-37),-1.31 (3.5e-37),0.16 (0.84),0.16 (0.84)	0.26 (1.6e-06),0.25 (1.7e-02),0.25 (1.7e-02),0.88 (0.22),0.88 (0.22)
19	18020743	18022873	chr19:18021504;chr19:18022215	Intergenic;Intergenic	18021731	rs12984174	0.9411	1	0.06468	0.9823	0.680674	No	0	0	0	0	-227;484	2.08 (7.1e-04);0.1 (0.87)	0.11 (0.90);-1.13 (5.1e-04)	0.22 (0.74);-0.25 (0.39)	0.61 (0.28);-0.66 (9.9e-03)																																	NIBAN3:NM_001321826.2(-0.59,0.01,77%), (-0.54,0.11,69%), (-0.7,0.11,67%);KCNN1:NM_002248.5(-0.65,0,85%), (-0.47,0.14,79%), (0.3,0.6,67%);NIBAN3:NM_001321826.2(-0.59,0.01,77%), (-0.54,0.11,69%), (-0.7,0.11,67%);KCNN1:NM_002248.5(-0.65,0,85%), (-0.47,0.14,79%), (0.3,0.6,67%)	NIBAN3:NM_001321826.2(-0.59,0.01,77%), (-0.54,0.11,69%), (-0.7,0.11,67%);GDF15:NM_004864.4(0.27,0.26,85%), (-0.63,0.02,79%), (-0.52,0.3,67%);NIBAN3:NM_001321826.2(-0.59,0.01,77%), (-0.54,0.11,69%), (-0.7,0.11,67%);GDF15:NM_004864.4(0.27,0.26,85%), (-0.63,0.02,79%), (-0.52,0.3,67%)	IQCN:NM_025249.4(-0.09,0.78,77%), (-0.46,0.2,69%), (0.9,0.01,67%);SLC27A1:NM_198580.3(-0.26,0.28,85%), (-0.2,0.63,79%), (-0.71,0.1,67%);IQCN:NM_025249.4(-0.09,0.78,77%), (-0.46,0.2,69%), (0.9,0.01,67%);SLC27A1:NM_198580.3(-0.26,0.28,85%), (-0.2,0.63,79%), (-0.71,0.1,67%)	ARRDC2:NM_015683.2(0.08,0.79,77%), (0.25,0.57,69%), (-0.38,0.49,67%);ARRDC2:NM_015683.2(0.26,0.28,85%), (0.28,0.46,79%), (-0.1,0.88,67%);ARRDC2:NM_015683.2(0.08,0.79,77%), (0.25,0.57,69%), (-0.38,0.49,67%);ARRDC2:NM_015683.2(0.26,0.28,85%), (0.28,0.46,79%), (-0.1,0.88,67%)	ARRDC2:NM_001025604.3(0.17,0.56,77%), (0.27,0.52,69%), (-0.35,0.53,67%);ARRDC2:NM_001025604.3(0.5,0.02,85%), (0.52,0.09,79%), (-0.23,0.7,67%);ARRDC2:NM_001025604.3(0.17,0.56,77%), (0.27,0.52,69%), (-0.35,0.53,67%);ARRDC2:NM_001025604.3(0.5,0.02,85%), (0.52,0.09,79%), (-0.23,0.7,67%)	-0.1 (0.83),-0.1 (0.83),1.61 (8.0e-72),-0.53 (3.5e-06),-0.53 (3.5e-06);0.29 (0.75),-1.23 (6.7e-18),-0.12 (0.47),-0.53 (3.5e-06),-0.53 (3.5e-06);-0.1 (0.83),-0.1 (0.83),1.61 (8.0e-72),-0.53 (3.5e-06),-0.53 (3.5e-06);0.29 (0.75),-1.23 (6.7e-18),-0.12 (0.47),-0.53 (3.5e-06),-0.53 (3.5e-06)	-0.59 (0.17),-0.59 (0.17),-0.16 (0.21),-0.43 (6.2e-04),-0.43 (6.2e-04);-0.59 (0.57),-0.04 (0.89),-0.18 (0.33),-0.43 (6.2e-04),-0.43 (6.2e-04);-0.59 (0.17),-0.59 (0.17),-0.16 (0.21),-0.43 (6.2e-04),-0.43 (6.2e-04);-0.59 (0.57),-0.04 (0.89),-0.18 (0.33),-0.43 (6.2e-04),-0.43 (6.2e-04)	-0.76 (3.0e-03),-0.76 (3.0e-03),0.15 (5.8e-02),-1.54 (1.2e-121),-1.54 (1.2e-121);0.38 (0.14),1.07 (0.12),-0.93 (3.7e-23),-1.54 (1.2e-121),-1.54 (1.2e-121);-0.76 (3.0e-03),-0.76 (3.0e-03),0.15 (5.8e-02),-1.54 (1.2e-121),-1.54 (1.2e-121);0.38 (0.14),1.07 (0.12),-0.93 (3.7e-23),-1.54 (1.2e-121),-1.54 (1.2e-121)	-0.62 (1.4e-02),-0.62 (1.4e-02),-0.98 (2.7e-39),-0.91 (4.0e-45),-0.91 (4.0e-45);-0.96 (2.1e-04),0.42 (0.58),-0.58 (3.8e-10),-0.91 (4.0e-45),-0.91 (4.0e-45);-0.62 (1.4e-02),-0.62 (1.4e-02),-0.98 (2.7e-39),-0.91 (4.0e-45),-0.91 (4.0e-45);-0.96 (2.1e-04),0.42 (0.58),-0.58 (3.8e-10),-0.91 (4.0e-45),-0.91 (4.0e-45)
9	114551082	114553053	chr9:114552122	Intergenic	114552494	rs10982289	0.9671	0.9985	0.2194	0.9182	0.680868	Yes	0	0	0	0	-372	-0.02 (0.98)	-2.03 (8.8e-05)	-1.04 (3.9e-04)	-0.04 (0.92)																																	ZNF618:NM_133374.3(0.75,0,87%), (0.07,0.88,83%), (0.35,0.55,67%);ZNF618:NM_133374.3(0.75,0,87%), (0.07,0.88,83%), (0.35,0.55,67%);ZNF618:NM_133374.3(0.75,0,87%), (0.07,0.88,83%), (0.35,0.55,67%)	TMEM268:NM_153045.4(0.35,0.11,87%), (0.63,0.02,83%), (0.1,0.89,67%);TMEM268:NM_153045.4(0.35,0.11,87%), (0.63,0.02,83%), (0.1,0.89,67%);TMEM268:NM_153045.4(0.35,0.11,87%), (0.63,0.02,83%), (0.1,0.89,67%)	RGS3:NM_001282922.2(0.35,0.12,87%), (0.2,0.6,83%), (-0.46,0.4,67%);RGS3:NM_001282922.2(0.35,0.12,87%), (0.2,0.6,83%), (-0.46,0.4,67%);RGS3:NM_001282922.2(0.35,0.12,87%), (0.2,0.6,83%), (-0.46,0.4,67%)	ATP6V1G1:NM_004888.4(-0.15,0.55,87%), (0.6,0.02,83%), (0.43,0.44,67%);ATP6V1G1:NM_004888.4(-0.15,0.55,87%), (0.6,0.02,83%), (0.43,0.44,67%);ATP6V1G1:NM_004888.4(-0.15,0.55,87%), (0.6,0.02,83%), (0.43,0.44,67%)	ATP6V1G1:NM_004888.4(-0.15,0.55,87%), (0.6,0.02,83%), (0.43,0.44,67%);ATP6V1G1:NM_004888.4(-0.15,0.55,87%), (0.6,0.02,83%), (0.43,0.44,67%);ATP6V1G1:NM_004888.4(-0.15,0.55,87%), (0.6,0.02,83%), (0.43,0.44,67%)	1.34 (1.8e-30),0.22 (7.3e-02),-0.46 (3.4e-06),0.25 (5.9e-02),0.25 (5.9e-02);1.34 (1.8e-30),0.22 (7.3e-02),-0.46 (3.4e-06),0.25 (5.9e-02),0.25 (5.9e-02);1.34 (1.8e-30),0.22 (7.3e-02),-0.46 (3.4e-06),0.25 (5.9e-02),0.25 (5.9e-02)	-0.37 (8.0e-03),-0.27 (4.8e-02),-0.1 (0.49),-0.31 (2.7e-02),-0.31 (2.7e-02);-0.37 (8.0e-03),-0.27 (4.8e-02),-0.1 (0.49),-0.31 (2.7e-02),-0.31 (2.7e-02);-0.37 (8.0e-03),-0.27 (4.8e-02),-0.1 (0.49),-0.31 (2.7e-02),-0.31 (2.7e-02)	0.14 (1.8e-02),-0.7 (6.2e-13),-0.43 (3.4e-12),-0.2 (5.3e-02),-0.2 (5.3e-02);0.14 (1.8e-02),-0.7 (6.2e-13),-0.43 (3.4e-12),-0.2 (5.3e-02),-0.2 (5.3e-02);0.14 (1.8e-02),-0.7 (6.2e-13),-0.43 (3.4e-12),-0.2 (5.3e-02),-0.2 (5.3e-02)	0.23 (7.0e-05),-0.1 (0.34),-0.66 (7.1e-27),0.04 (0.71),0.04 (0.71);0.23 (7.0e-05),-0.1 (0.34),-0.66 (7.1e-27),0.04 (0.71),0.04 (0.71);0.23 (7.0e-05),-0.1 (0.34),-0.66 (7.1e-27),0.04 (0.71),0.04 (0.71)
16	15899008	15900572	chr16:15899788	Intergenic	15899542	rs177337	1.004	0.9915	0.8211	0.4101	0.681584	No	0	0	0	0	246	1.32 (8.8e-04)	-1.03 (1.2e-02)	0.19 (0.70)	-0.2 (0.70)																																	NPIPA1:NM_006985.4(-0.78,0,77%), (-0.86,0,69%), (-0.79,0.05,67%)	NPIPA1:NM_006985.4(-0.78,0,77%), (-0.86,0,69%), (-0.79,0.05,67%)	NPIPA5:NM_001277325.2(-0.65,0,77%), (-0.68,0.02,69%), (-0.9,0.01,67%)	CEP20:NM_144600.4(-0.29,0.27,77%), (-0.3,0.48,69%), (0.8,0.05,67%)	CEP20:NM_144600.4(-0.29,0.27,77%), (-0.3,0.48,69%), (0.8,0.05,67%)	-0.09 (0.78),-0.09 (0.78),-0.55 (0.42),0.28 (5.4e-02),0.28 (5.4e-02)	-0.43 (0.14),-0.43 (0.14),-0.53 (0.52),-0.12 (0.53),-0.12 (0.53)	-0.98 (5.6e-05),-0.98 (5.6e-05),0.17 (0.83),0.09 (0.30),0.09 (0.30)	-0.03 (0.91),-0.03 (0.91),0.24 (0.75),0.18 (2.2e-02),0.18 (2.2e-02)
18	77066320	77069249	chr18:77067810;chr18:77068538	Intron;Intron	77069130	rs58502912	0.9971	1.016	0.9131	0.259	0.682359	No	0	0	0	0	-1320;-592	1.68 (4.7e-07);1.77 (9.4e-11)	-0.8 (3.3e-02);-0.26 (0.45)	2.64 (3.5e-46);2.71 (4.9e-18)	-0.78 (7.0e-04);-1.17 (3.6e-03)																																	ZNF516:NM_014643.4(-0.42,0.06,85%), (0.29,0.42,83%), (-0.78,0.09,60%);MBP:NM_001025100.2(0.53,0.01,82%), (0.65,0.01,83%), (0.96,0.01,53%);ZNF516:NM_014643.4(-0.42,0.06,85%), (0.29,0.42,83%), (-0.78,0.09,60%);MBP:NM_001025100.2(0.53,0.01,82%), (0.65,0.01,83%), (0.96,0.01,53%);ZNF516:NM_014643.4(-0.42,0.06,85%), (0.29,0.42,83%), (-0.78,0.09,60%);MBP:NM_001025100.2(0.53,0.01,82%), (0.65,0.01,83%), (0.96,0.01,53%)	MBP:NM_001025100.2(0.02,0.96,85%), (0.71,0,83%), (0.87,0.03,60%);MBP:NM_001025100.2(0.53,0.01,82%), (0.65,0.01,83%), (0.96,0.01,53%);MBP:NM_001025100.2(0.02,0.96,85%), (0.71,0,83%), (0.87,0.03,60%);MBP:NM_001025100.2(0.53,0.01,82%), (0.65,0.01,83%), (0.96,0.01,53%);MBP:NM_001025100.2(0.02,0.96,85%), (0.71,0,83%), (0.87,0.03,60%);MBP:NM_001025100.2(0.53,0.01,82%), (0.65,0.01,83%), (0.96,0.01,53%)	LINC00683:NR_120419.1(-0.11,0.78,54%), (-0.36,0.51,41%), (0.92,0.01,60%);LINC00683:NR_120419.1(0.42,0.17,51%), (-0.33,0.56,41%), (0.98,0,53%);LINC00683:NR_120419.1(-0.11,0.78,54%), (-0.36,0.51,41%), (0.92,0.01,60%);LINC00683:NR_120419.1(0.42,0.17,51%), (-0.33,0.56,41%), (0.98,0,53%);LINC00683:NR_120419.1(-0.11,0.78,54%), (-0.36,0.51,41%), (0.92,0.01,60%);LINC00683:NR_120419.1(0.42,0.17,51%), (-0.33,0.56,41%), (0.98,0,53%)	MBP:NM_002385.3(-0.38,0.1,85%), (-0.08,0.85,83%), (0.55,0.31,60%);MBP:NM_002385.3(0.18,0.51,82%), (-0.06,0.9,83%), (0.67,0.23,53%);MBP:NM_002385.3(-0.38,0.1,85%), (-0.08,0.85,83%), (0.55,0.31,60%);MBP:NM_002385.3(0.18,0.51,82%), (-0.06,0.9,83%), (0.67,0.23,53%);MBP:NM_002385.3(-0.38,0.1,85%), (-0.08,0.85,83%), (0.55,0.31,60%);MBP:NM_002385.3(0.18,0.51,82%), (-0.06,0.9,83%), (0.67,0.23,53%)	MBP:NM_001025100.2(0.02,0.96,85%), (0.71,0,83%), (0.87,0.03,60%);MBP:NM_001025100.2(0.53,0.01,82%), (0.65,0.01,83%), (0.96,0.01,53%);MBP:NM_001025100.2(0.02,0.96,85%), (0.71,0,83%), (0.87,0.03,60%);MBP:NM_001025100.2(0.53,0.01,82%), (0.65,0.01,83%), (0.96,0.01,53%);MBP:NM_001025100.2(0.02,0.96,85%), (0.71,0,83%), (0.87,0.03,60%);MBP:NM_001025100.2(0.53,0.01,82%), (0.65,0.01,83%), (0.96,0.01,53%)	0.1 (0.17),0.49 (2.5e-18),0.93 (4.1e-04),0.49 (2.5e-18),0.49 (2.5e-18);0.49 (2.5e-18),0.49 (2.5e-18),0.93 (4.1e-04),0.49 (2.5e-18),0.49 (2.5e-18);0.1 (0.17),0.49 (2.5e-18),0.93 (4.1e-04),0.49 (2.5e-18),0.49 (2.5e-18);0.49 (2.5e-18),0.49 (2.5e-18),0.93 (4.1e-04),0.49 (2.5e-18),0.49 (2.5e-18);0.1 (0.17),0.49 (2.5e-18),0.93 (4.1e-04),0.49 (2.5e-18),0.49 (2.5e-18);0.49 (2.5e-18),0.49 (2.5e-18),0.93 (4.1e-04),0.49 (2.5e-18),0.49 (2.5e-18)	-0.18 (1.6e-02),-0.16 (1.3e-02),-0.28 (0.46),-0.16 (1.3e-02),-0.16 (1.3e-02);-0.16 (1.3e-02),-0.16 (1.3e-02),-0.28 (0.46),-0.16 (1.3e-02),-0.16 (1.3e-02);-0.18 (1.6e-02),-0.16 (1.3e-02),-0.28 (0.46),-0.16 (1.3e-02),-0.16 (1.3e-02);-0.16 (1.3e-02),-0.16 (1.3e-02),-0.28 (0.46),-0.16 (1.3e-02),-0.16 (1.3e-02);-0.18 (1.6e-02),-0.16 (1.3e-02),-0.28 (0.46),-0.16 (1.3e-02),-0.16 (1.3e-02);-0.16 (1.3e-02),-0.16 (1.3e-02),-0.28 (0.46),-0.16 (1.3e-02),-0.16 (1.3e-02)	0.13 (7.3e-03),0.58 (5.9e-38),NA,0.58 (5.9e-38),0.58 (5.9e-38);0.58 (5.9e-38),0.58 (5.9e-38),NA,0.58 (5.9e-38),0.58 (5.9e-38);0.13 (7.3e-03),0.58 (5.9e-38),NA,0.58 (5.9e-38),0.58 (5.9e-38);0.58 (5.9e-38),0.58 (5.9e-38),NA,0.58 (5.9e-38),0.58 (5.9e-38);0.13 (7.3e-03),0.58 (5.9e-38),NA,0.58 (5.9e-38),0.58 (5.9e-38);0.58 (5.9e-38),0.58 (5.9e-38),NA,0.58 (5.9e-38),0.58 (5.9e-38)	-0.39 (1.7e-16),-1.89 (0.0e+00),NA,-1.89 (0.0e+00),-1.89 (0.0e+00);-1.89 (0.0e+00),-1.89 (0.0e+00),NA,-1.89 (0.0e+00),-1.89 (0.0e+00);-0.39 (1.7e-16),-1.89 (0.0e+00),NA,-1.89 (0.0e+00),-1.89 (0.0e+00);-1.89 (0.0e+00),-1.89 (0.0e+00),NA,-1.89 (0.0e+00),-1.89 (0.0e+00);-0.39 (1.7e-16),-1.89 (0.0e+00),NA,-1.89 (0.0e+00),-1.89 (0.0e+00);-1.89 (0.0e+00),-1.89 (0.0e+00),NA,-1.89 (0.0e+00),-1.89 (0.0e+00)
13	101454651	101457113	chr13:101455893	Intron	101455231	rs9513904	1.018	1.002	0.3718	0.8341	0.68239	Yes	0	0	0	0	662	-0.33 (0.79)	-0.85 (0.32)	-0.97 (2.7e-08)	0.38 (4.6e-02)																																	ITGBL1:NM_001271754.2(0.89,0,87%), (0.14,0.77,83%), (0.94,0.01,67%);ITGBL1:NM_001271754.2(0.89,0,87%), (0.14,0.77,83%), (0.94,0.01,67%);ITGBL1:NM_001271754.2(0.89,0,87%), (0.14,0.77,83%), (0.94,0.01,67%)	TMTC4:NM_032813.5(0.49,0.02,87%), (0.47,0.15,83%), (0.42,0.47,67%);TMTC4:NM_032813.5(0.49,0.02,87%), (0.47,0.15,83%), (0.42,0.47,67%);TMTC4:NM_032813.5(0.49,0.02,87%), (0.47,0.15,83%), (0.42,0.47,67%)	ITGBL1:NM_004791.3(0.89,0,87%), (0.14,0.76,83%), (0.94,0.01,67%);ITGBL1:NM_004791.3(0.89,0,87%), (0.14,0.76,83%), (0.94,0.01,67%);ITGBL1:NM_004791.3(0.89,0,87%), (0.14,0.76,83%), (0.94,0.01,67%)	ITGBL1:NM_001271754.2(0.89,0,87%), (0.14,0.77,83%), (0.94,0.01,67%);ITGBL1:NM_001271754.2(0.89,0,87%), (0.14,0.77,83%), (0.94,0.01,67%);ITGBL1:NM_001271754.2(0.89,0,87%), (0.14,0.77,83%), (0.94,0.01,67%)	FGF14:NM_001321938.2(-0.77,0,87%), (0.02,0.97,83%), (-0.74,0.1,67%);FGF14:NM_001321938.2(-0.77,0,87%), (0.02,0.97,83%), (-0.74,0.1,67%);FGF14:NM_001321938.2(-0.77,0,87%), (0.02,0.97,83%), (-0.74,0.1,67%)	-0.46 (0.22),-0.02 (0.91),-0.46 (0.22),-0.46 (0.22),0.46 (9.2e-05);-0.46 (0.22),-0.02 (0.91),-0.46 (0.22),-0.46 (0.22),0.46 (9.2e-05);-0.46 (0.22),-0.02 (0.91),-0.46 (0.22),-0.46 (0.22),0.46 (9.2e-05)	-0.98 (8.7e-03),0.07 (0.72),-0.98 (8.7e-03),-0.98 (8.7e-03),-0.29 (3.2e-02);-0.98 (8.7e-03),0.07 (0.72),-0.98 (8.7e-03),-0.98 (8.7e-03),-0.29 (3.2e-02);-0.98 (8.7e-03),0.07 (0.72),-0.98 (8.7e-03),-0.98 (8.7e-03),-0.29 (3.2e-02)	0.4 (5.0e-12),-1.11 (4.3e-50),0.4 (5.0e-12),0.4 (5.0e-12),-0.84 (3.2e-03);0.4 (5.0e-12),-1.11 (4.3e-50),0.4 (5.0e-12),0.4 (5.0e-12),-0.84 (3.2e-03);0.4 (5.0e-12),-1.11 (4.3e-50),0.4 (5.0e-12),0.4 (5.0e-12),-0.84 (3.2e-03)	1.27 (2.9e-111),-0.08 (0.35),1.27 (2.9e-111),1.27 (2.9e-111),-0.46 (0.11);1.27 (2.9e-111),-0.08 (0.35),1.27 (2.9e-111),1.27 (2.9e-111),-0.46 (0.11);1.27 (2.9e-111),-0.08 (0.35),1.27 (2.9e-111),1.27 (2.9e-111),-0.46 (0.11)
4	6688160	6690819	chr4:6689088	LIET Gene TSS Intron	6688799	rs7657093	1.005	1.018	0.8846	0.3118	0.682521	Yes	0	0	0	0	289	0.03 (0.95)	-0.73 (1.3e-03)	-0.86 (1.2e-04)	-0.11 (0.71)																																	LOC100129931:NR_033828.1(0.86,0,87%), (0.75,0,83%), (0.97,0,67%);LOC100129931:NR_033828.1(0.86,0,87%), (0.75,0,83%), (0.97,0,67%)	WFS1:NM_006005.3(-0.06,0.86,87%), (0.8,0,83%), (-0.69,0.15,67%);WFS1:NM_006005.3(-0.06,0.86,87%), (0.8,0,83%), (-0.69,0.15,67%)	LOC100129931:NR_033828.1(0.86,0,87%), (0.75,0,83%), (0.97,0,67%);LOC100129931:NR_033828.1(0.86,0,87%), (0.75,0,83%), (0.97,0,67%)	LINC02481:NR_147207.1(0.65,0,67%), (-0.19,0.73,55%), (-0.39,0.53,67%);LINC02481:NR_147207.1(0.65,0,67%), (-0.19,0.73,55%), (-0.39,0.53,67%)	LINC02481:NR_147207.1(0.65,0,67%), (-0.19,0.73,55%), (-0.39,0.53,67%);LINC02481:NR_147207.1(0.65,0,67%), (-0.19,0.73,55%), (-0.39,0.53,67%)	0.22 (8.6e-02),-0.28 (0.14),0.22 (8.6e-02),0.89 (0.29),0.89 (0.29);0.22 (8.6e-02),-0.28 (0.14),0.22 (8.6e-02),0.89 (0.29),0.89 (0.29)	-0.44 (7.6e-04),-0.09 (0.73),-0.44 (7.6e-04),0.23 (0.86),0.23 (0.86);-0.44 (7.6e-04),-0.09 (0.73),-0.44 (7.6e-04),0.23 (0.86),0.23 (0.86)	-0.44 (3.0e-05),-0.59 (1.8e-16),-0.44 (3.0e-05),NA,NA;-0.44 (3.0e-05),-0.59 (1.8e-16),-0.44 (3.0e-05),NA,NA	-0.9 (7.2e-18),-0.96 (1.3e-40),-0.9 (7.2e-18),NA,NA;-0.9 (7.2e-18),-0.96 (1.3e-40),-0.9 (7.2e-18),NA,NA
8	32226383	32227867	chr8:32227338	Intron	32226549	rs7817549	1.009	0.9934	0.6817	0.5814	0.682693	No	0	0	0	0	789	2.6 (1.6e-02)	-0.64 (0.63)	2.32 (1.2e-10)	0.79 (6.9e-02)																																	NRG1:NM_013962.3(0.3,0.2,87%), (0.6,0.03,83%), (0.88,0.02,67%)	NRG1:NM_013962.3(0.3,0.2,87%), (0.6,0.03,83%), (0.88,0.02,67%)	NRG1:NM_004495.4(0.29,0.23,87%), (0.6,0.03,83%), (0.9,0.01,67%)	NRG1-IT1:NR_104156.1(0.12,0.77,49%), (-0.01,0.99,31%), (0.52,0.33,67%)	NRG1-IT1:NR_104156.1(0.12,0.77,49%), (-0.01,0.99,31%), (0.52,0.33,67%)	-0.36 (4.0e-04),-0.36 (4.0e-04),-0.36 (4.0e-04),0.55 (0.72),0.55 (0.72)	-0.43 (4.1e-05),-0.43 (4.1e-05),-0.43 (4.1e-05),-0.68 (None),-0.68 (None)	-2.4 (9.4e-111),-2.4 (9.4e-111),-2.4 (9.4e-111),NA,NA	-1.82 (4.3e-71),-1.82 (4.3e-71),-1.82 (4.3e-71),NA,NA
2	238378550	238381238	chr2:238379365	Intron	238379714	rs569898	0.9735	1.001	0.2385	0.9099	0.682807	No	0	0	0	0	-349	-0.25 (0.94)	-0.95 (None)	1.01 (3.2e-04)	-1.62 (1.3e-07)																																	ASB1:NM_001040445.3(0.91,0,77%), (0.68,0.01,83%), (0.07,0.95,40%);ASB1:NM_001040445.3(0.91,0,77%), (0.68,0.01,83%), (0.07,0.95,40%)	ASB1:NM_001040445.3(0.91,0,77%), (0.68,0.01,83%), (0.07,0.95,40%);ASB1:NM_001040445.3(0.91,0,77%), (0.68,0.01,83%), (0.07,0.95,40%)	MIR4441:NR_039643.1(0.33,0.26,59%), (0.47,0.21,62%), (-0.98,0.06,33%);MIR4441:NR_039643.1(0.33,0.26,59%), (0.47,0.21,62%), (-0.98,0.06,33%)	ASB1:NM_001040445.3(0.91,0,77%), (0.68,0.01,83%), (0.07,0.95,40%);ASB1:NM_001040445.3(0.91,0,77%), (0.68,0.01,83%), (0.07,0.95,40%)	TRAF3IP1:NM_015650.4(-0.62,0,77%), (0.19,0.65,83%), (0.26,0.8,40%);TRAF3IP1:NM_015650.4(-0.62,0,77%), (0.19,0.65,83%), (0.26,0.8,40%)	0.45 (1.8e-05),0.45 (1.8e-05),-0.72 (0.78),0.45 (1.8e-05),0.5 (2.1e-11);0.45 (1.8e-05),0.45 (1.8e-05),-0.72 (0.78),0.45 (1.8e-05),0.5 (2.1e-11)	-0.12 (0.40),-0.12 (0.40),-0.04 (None),-0.12 (0.40),-0.15 (0.13);-0.12 (0.40),-0.12 (0.40),-0.04 (None),-0.12 (0.40),-0.15 (0.13)	0.76 (6.7e-44),0.76 (6.7e-44),NA,0.76 (6.7e-44),-0.94 (3.6e-37);0.76 (6.7e-44),0.76 (6.7e-44),NA,0.76 (6.7e-44),-0.94 (3.6e-37)	-0.25 (1.5e-05),-0.25 (1.5e-05),NA,-0.25 (1.5e-05),-0.13 (9.7e-02);-0.25 (1.5e-05),-0.25 (1.5e-05),NA,-0.25 (1.5e-05),-0.13 (9.7e-02)
2	38145267	38149180	chr2:38146665;chr2:38148713	Intron;Intron	38149012	rs232602	1.007	1.007	0.7418	0.5148	0.682877	Yes	0	0	0	0	-2347;-299	1.52 (5.8e-13);1.78 (1.9e-03)	-0.52 (3.3e-02);-0.03 (0.98)	1.35 (1.7e-19);1.67 (1.2e-05)	-0.01 (0.97);-0.1 (0.86)																																	CYP1B1:NM_000104.4(0.81,0,87%), (0.63,0.02,83%), (0.37,0.55,67%);LINC02613:NR_110259.1(0.73,0,87%), (0.67,0.01,83%), (0.72,0.12,67%);CYP1B1:NM_000104.4(0.81,0,87%), (0.63,0.02,83%), (0.37,0.55,67%);LINC02613:NR_110259.1(0.73,0,87%), (0.67,0.01,83%), (0.72,0.12,67%)	CDC42EP3:NM_001270437.2(0.79,0,87%), (0.84,0,83%), (-0.6,0.25,67%);LINC02613:NR_110259.1(0.73,0,87%), (0.67,0.01,83%), (0.72,0.12,67%);CDC42EP3:NM_001270437.2(0.79,0,87%), (0.84,0,83%), (-0.6,0.25,67%);LINC02613:NR_110259.1(0.73,0,87%), (0.67,0.01,83%), (0.72,0.12,67%)	LINC02613:NR_110259.1(0.68,0,87%), (0.2,0.62,83%), (0.91,0.01,67%);RMDN2:NM_001170793.3(0.44,0.04,87%), (0.19,0.64,83%), (0.85,0.04,67%);LINC02613:NR_110259.1(0.68,0,87%), (0.2,0.62,83%), (0.91,0.01,67%);RMDN2:NM_001170793.3(0.44,0.04,87%), (0.19,0.64,83%), (0.85,0.04,67%)	CYP1B1-AS1:NR_027252.1(0.51,0.01,87%), (0.8,0,83%), (0.23,0.74,67%);CYP1B1-AS1:NR_027252.1(0.26,0.29,87%), (0.37,0.28,83%), (-0.01,0.99,67%);CYP1B1-AS1:NR_027252.1(0.51,0.01,87%), (0.8,0,83%), (0.23,0.74,67%);CYP1B1-AS1:NR_027252.1(0.26,0.29,87%), (0.37,0.28,83%), (-0.01,0.99,67%)	CYP1B1-AS1:NR_027252.1(0.51,0.01,87%), (0.8,0,83%), (0.23,0.74,67%);CYP1B1-AS1:NR_027252.1(0.26,0.29,87%), (0.37,0.28,83%), (-0.01,0.99,67%);CYP1B1-AS1:NR_027252.1(0.51,0.01,87%), (0.8,0,83%), (0.23,0.74,67%);CYP1B1-AS1:NR_027252.1(0.26,0.29,87%), (0.37,0.28,83%), (-0.01,0.99,67%)	2.46 (3.8e-128),-0.1 (0.33),0.47 (0.26),-0.91 (2.0e-09),-0.91 (2.0e-09);0.47 (0.26),0.47 (0.26),0.75 (4.7e-07),-0.91 (2.0e-09),-0.91 (2.0e-09);2.46 (3.8e-128),-0.1 (0.33),0.47 (0.26),-0.91 (2.0e-09),-0.91 (2.0e-09);0.47 (0.26),0.47 (0.26),0.75 (4.7e-07),-0.91 (2.0e-09),-0.91 (2.0e-09)	3.25 (1.5e-225),-0.28 (4.2e-03),-0.64 (0.17),1.94 (5.0e-43),1.94 (5.0e-43);-0.64 (0.17),-0.64 (0.17),-0.29 (0.13),1.94 (5.0e-43),1.94 (5.0e-43);3.25 (1.5e-225),-0.28 (4.2e-03),-0.64 (0.17),1.94 (5.0e-43),1.94 (5.0e-43);-0.64 (0.17),-0.64 (0.17),-0.29 (0.13),1.94 (5.0e-43),1.94 (5.0e-43)	1.74 (2.8e-218),0.96 (2.2e-93),0.07 (0.81),0.16 (0.24),0.16 (0.24);0.07 (0.81),0.07 (0.81),0.32 (6.6e-03),0.16 (0.24),0.16 (0.24);1.74 (2.8e-218),0.96 (2.2e-93),0.07 (0.81),0.16 (0.24),0.16 (0.24);0.07 (0.81),0.07 (0.81),0.32 (6.6e-03),0.16 (0.24),0.16 (0.24)	-0.47 (9.1e-16),-0.3 (6.8e-10),0.1 (0.72),0.11 (0.43),0.11 (0.43);0.1 (0.72),0.1 (0.72),0.79 (8.4e-13),0.11 (0.43),0.11 (0.43);-0.47 (9.1e-16),-0.3 (6.8e-10),0.1 (0.72),0.11 (0.43),0.11 (0.43);0.1 (0.72),0.1 (0.72),0.79 (8.4e-13),0.11 (0.43),0.11 (0.43)
19	40603152	40603679	chr19:40603570	Intron	40603550	rs3786527	1.011	1.007	0.6656	0.5985	0.682999	Yes	0	0	0	0	20	-0.05 (0.94)	0.49 (0.12)	-1.47 (3.7e-05)	-0.6 (0.12)																																	B3GNT8:NM_001385648.2(0.76,0,69%), (0.43,0.3,59%), (0.52,0.29,67%)	MIR6719:NR_106777.1(0.04,0.91,64%), (0.63,0.08,55%), (-0.11,0.87,60%)	AKT2:NM_001330511.1(0.05,0.89,74%), (0.11,0.84,66%), (0.96,0,67%)	LTBP4:NM_001042545.2(0.04,0.91,74%), (0.14,0.79,66%), (0.94,0,67%)	SHKBP1:NM_138392.4(-0.35,0.16,74%), (0.05,0.94,66%), (0.93,0,67%)	-0.31 (5.7e-02),0.15 (0.94),-0.33 (7.2e-03),-0.59 (2.6e-06),0.06 (0.86)	-0.55 (1.1e-03),-0.05 (None),-0.05 (0.77),0.15 (0.39),-0.14 (0.74)	-1.67 (5.0e-15),-1.2 (2.6e-03),-0.53 (1.1e-21),-0.75 (8.9e-36),-0.89 (8.4e-28)	-0.89 (1.4e-05),-0.42 (0.31),-0.21 (2.7e-04),-0.66 (3.6e-28),-0.51 (1.8e-10)
9	130932561	130934280	chr9:130933275	Intron	130932693	rs7864465	0.9761	0.999	0.2195	0.9194	0.683007	Yes	0	0	0	0	582	-1.58 (0.42)	-0.98 (None)	-0.55 (5.9e-02)	-1.19 (1.2e-05)																																	FIBCD1:NM_032843.5(0.74,0,74%), (0.2,0.64,69%), (0.9,0.02,60%)	UCK1:NM_031432.5(0.69,0,74%), (0.77,0,69%), (-0.37,0.55,60%)	FIBCD1:NM_032843.5(0.74,0,74%), (0.2,0.64,69%), (0.9,0.02,60%)	FIBCD1:NM_032843.5(0.74,0,74%), (0.2,0.64,69%), (0.9,0.02,60%)	FIBCD1:NM_032843.5(0.74,0,74%), (0.2,0.64,69%), (0.9,0.02,60%)	-1.24 (2.9e-04),-1.44 (1.8e-09),-1.24 (2.9e-04),-1.24 (2.9e-04),-1.24 (2.9e-04)	-0.43 (0.34),0.04 (0.92),-0.43 (0.34),-0.43 (0.34),-0.43 (0.34)	-0.81 (1.3e-18),-0.8 (2.1e-21),-0.81 (1.3e-18),-0.81 (1.3e-18),-0.81 (1.3e-18)	-0.18 (6.0e-02),-0.8 (2.0e-21),-0.18 (6.0e-02),-0.18 (6.0e-02),-0.18 (6.0e-02)
7	106057395	106060004	chr7:106058738	Intergenic	106059752	rs34107034	0.9909	0.984	0.8119	0.4253	0.68306	Yes	0	0	0	0	-1014	1.18 (9.4e-04)	0.24 (0.59)	NA	NA																																	SYPL1:NM_006754.5(0.79,0,44%), (0.6,0.4,24%), (0.88,0.02,67%)	PIK3CG:NM_001282426.2(0.19,0.69,33%), (0.97,0.06,17%), (-0.88,0.04,53%)	ATXN7L1:NM_152749.3(0,0.99,44%), (0.52,0.49,24%), (0.92,0.01,67%)	SYPL1:NM_006754.5(0.79,0,44%), (0.6,0.4,24%), (0.88,0.02,67%)	CDHR3:NM_152750.5(0.14,0.75,44%), (0.73,0.24,24%), (-0.86,0.03,67%)	0.05 (0.78),-1.17 (1.8e-02),1.23 (3.2e-43),0.05 (0.78),0.77 (1.9e-34)	-0.02 (0.94),-0.91 (0.11),0.11 (0.40),-0.02 (0.94),-0.14 (9.1e-02)	0.34 (4.0e-03),NA,-0.3 (7.8e-07),0.34 (4.0e-03),0.07 (0.87)	0.48 (3.0e-05),NA,0.15 (1.4e-02),0.48 (3.0e-05),-0.09 (0.83)
20	17842565	17844639	chr20:17843501	Intergenic	17843707	rs75307154	1.027	0.9928	0.5119	0.7361	0.683138	No	0	0	0	0	-206	0.69 (8.7e-02)	-0.51 (0.20)	0.88 (3.9e-12)	-0.93 (3.0e-12)																																	BFSP1:NM_001278608.2(0.91,0,87%), (0.79,0,83%), (0.26,0.68,67%);BFSP1:NM_001278608.2(0.91,0,87%), (0.79,0,83%), (0.26,0.68,67%)	BFSP1:NM_001278608.2(0.91,0,87%), (0.79,0,83%), (0.26,0.68,67%);BFSP1:NM_001278608.2(0.91,0,87%), (0.79,0,83%), (0.26,0.68,67%)	MIR3192:NR_036160.1(0.59,0,82%), (0.08,0.88,79%), (0.69,0.16,60%);MIR3192:NR_036160.1(0.59,0,82%), (0.08,0.88,79%), (0.69,0.16,60%)	SNORD17:NR_003045.1(0.32,0.17,87%), (-0.49,0.12,83%), (-0.01,0.99,67%);SNORD17:NR_003045.1(0.32,0.17,87%), (-0.49,0.12,83%), (-0.01,0.99,67%)	SNX5:NM_014426.4(0.85,0,87%), (0.3,0.42,83%), (0.08,0.91,67%);SNX5:NM_014426.4(0.85,0,87%), (0.3,0.42,83%), (0.08,0.91,67%)	0.54 (6.0e-04),0.54 (6.0e-04),-0.06 (0.98),0.4 (0.41),0.27 (8.5e-03);0.54 (6.0e-04),0.54 (6.0e-04),-0.06 (0.98),0.4 (0.41),0.27 (8.5e-03)	-0.08 (0.74),-0.08 (0.74),-0.92 (None),0.55 (0.31),0.03 (0.84);-0.08 (0.74),-0.08 (0.74),-0.92 (None),0.55 (0.31),0.03 (0.84)	1.15 (3.6e-56),1.15 (3.6e-56),0.3 (0.63),0.27 (4.0e-02),0.29 (4.7e-09);1.15 (3.6e-56),1.15 (3.6e-56),0.3 (0.63),0.27 (4.0e-02),0.29 (4.7e-09)	-0.16 (5.5e-02),-0.16 (5.5e-02),0.03 (0.97),-0.04 (0.79),0.44 (1.3e-19);-0.16 (5.5e-02),-0.16 (5.5e-02),0.03 (0.97),-0.04 (0.79),0.44 (1.3e-19)
10	3090176	3091904	chr10:3091208	Intron	3090567	rs10751914	1.018	1.004	0.4547	0.7792	0.683264	Yes	0	0	0	0	641	0.22 (0.54)	-1.33 (2.7e-07)	1.4 (5.6e-14)	-0.34 (0.15)																																	PFKP-DT:NR_160682.1(0.81,0,87%), (0.76,0,83%), (-0.36,0.56,67%);PFKP-DT:NR_160682.1(0.81,0,87%), (0.76,0,83%), (-0.36,0.56,67%);PFKP-DT:NR_160682.1(0.81,0,87%), (0.76,0,83%), (-0.36,0.56,67%);PFKP-DT:NR_160682.1(0.81,0,87%), (0.76,0,83%), (-0.36,0.56,67%);PFKP-DT:NR_160682.1(0.81,0,87%), (0.76,0,83%), (-0.36,0.56,67%)	PFKP-DT:NR_160682.1(0.81,0,87%), (0.76,0,83%), (-0.36,0.56,67%);PFKP-DT:NR_160682.1(0.81,0,87%), (0.76,0,83%), (-0.36,0.56,67%);PFKP-DT:NR_160682.1(0.81,0,87%), (0.76,0,83%), (-0.36,0.56,67%);PFKP-DT:NR_160682.1(0.81,0,87%), (0.76,0,83%), (-0.36,0.56,67%);PFKP-DT:NR_160682.1(0.81,0,87%), (0.76,0,83%), (-0.36,0.56,67%)	LOC107984195:NR_176062.1(0.14,0.73,46%), (0.83,0.09,28%), (0.84,0.04,67%);LOC107984195:NR_176062.1(0.14,0.73,46%), (0.83,0.09,28%), (0.84,0.04,67%);LOC107984195:NR_176062.1(0.14,0.73,46%), (0.83,0.09,28%), (0.84,0.04,67%);LOC107984195:NR_176062.1(0.14,0.73,46%), (0.83,0.09,28%), (0.84,0.04,67%);LOC107984195:NR_176062.1(0.14,0.73,46%), (0.83,0.09,28%), (0.84,0.04,67%)	PFKP:NM_001323070.1(0.25,0.32,87%), (0.02,0.97,83%), (-0.21,0.77,67%);PFKP:NM_001323070.1(0.25,0.32,87%), (0.02,0.97,83%), (-0.21,0.77,67%);PFKP:NM_001323070.1(0.25,0.32,87%), (0.02,0.97,83%), (-0.21,0.77,67%);PFKP:NM_001323070.1(0.25,0.32,87%), (0.02,0.97,83%), (-0.21,0.77,67%);PFKP:NM_001323070.1(0.25,0.32,87%), (0.02,0.97,83%), (-0.21,0.77,67%)	PFKP-DT:NR_160682.1(0.81,0,87%), (0.76,0,83%), (-0.36,0.56,67%);PFKP-DT:NR_160682.1(0.81,0,87%), (0.76,0,83%), (-0.36,0.56,67%);PFKP-DT:NR_160682.1(0.81,0,87%), (0.76,0,83%), (-0.36,0.56,67%);PFKP-DT:NR_160682.1(0.81,0,87%), (0.76,0,83%), (-0.36,0.56,67%);PFKP-DT:NR_160682.1(0.81,0,87%), (0.76,0,83%), (-0.36,0.56,67%)	-0.78 (0.40),-0.78 (0.40),5.65 (2.0e-02),-1.25 (1.0e-73),-0.78 (0.40);-0.78 (0.40),-0.78 (0.40),5.65 (2.0e-02),-1.25 (1.0e-73),-0.78 (0.40);-0.78 (0.40),-0.78 (0.40),5.65 (2.0e-02),-1.25 (1.0e-73),-0.78 (0.40);-0.78 (0.40),-0.78 (0.40),5.65 (2.0e-02),-1.25 (1.0e-73),-0.78 (0.40);-0.78 (0.40),-0.78 (0.40),5.65 (2.0e-02),-1.25 (1.0e-73),-0.78 (0.40)	-0.21 (0.88),-0.21 (0.88),3.48 (None),-0.2 (1.2e-02),-0.21 (0.88);-0.21 (0.88),-0.21 (0.88),3.48 (None),-0.2 (1.2e-02),-0.21 (0.88);-0.21 (0.88),-0.21 (0.88),3.48 (None),-0.2 (1.2e-02),-0.21 (0.88);-0.21 (0.88),-0.21 (0.88),3.48 (None),-0.2 (1.2e-02),-0.21 (0.88);-0.21 (0.88),-0.21 (0.88),3.48 (None),-0.2 (1.2e-02),-0.21 (0.88)	0.67 (9.2e-02),0.67 (9.2e-02),NA,0.81 (6.7e-72),0.67 (9.2e-02);0.67 (9.2e-02),0.67 (9.2e-02),NA,0.81 (6.7e-72),0.67 (9.2e-02);0.67 (9.2e-02),0.67 (9.2e-02),NA,0.81 (6.7e-72),0.67 (9.2e-02);0.67 (9.2e-02),0.67 (9.2e-02),NA,0.81 (6.7e-72),0.67 (9.2e-02);0.67 (9.2e-02),0.67 (9.2e-02),NA,0.81 (6.7e-72),0.67 (9.2e-02)	-0.68 (0.11),-0.68 (0.11),NA,-0.53 (2.0e-31),-0.68 (0.11);-0.68 (0.11),-0.68 (0.11),NA,-0.53 (2.0e-31),-0.68 (0.11);-0.68 (0.11),-0.68 (0.11),NA,-0.53 (2.0e-31),-0.68 (0.11);-0.68 (0.11),-0.68 (0.11),NA,-0.53 (2.0e-31),-0.68 (0.11);-0.68 (0.11),-0.68 (0.11),NA,-0.53 (2.0e-31),-0.68 (0.11)
15	67146268	67150815	chr15:67146941;chr15:67148120;chr15:67150546	Intron;Intron;Intron	67150258	rs17293632	1.002	1.018	0.9464	0.1887	0.683409	Yes	0	0	0	0	-3317;-2138;288	1.21 (9.1e-03);1.86 (8.5e-07);1.67 (1.9e-06)	-0.73 (0.13);-0.24 (0.62);-0.4 (0.35)	1.04 (9.6e-05);1.77 (5.4e-04);2.04 (1.4e-28)	-0.52 (9.5e-02);-0.7 (0.30);-0.02 (0.95)																																	IQCH-AS1:NR_040054.1(-0.6,0,87%), (-0.68,0.01,83%), (-0.22,0.75,67%);RNU6-1:NR_004394.1(0.48,0.1,54%), (0.42,0.42,45%), (-0.31,0.69,53%);SMAD3-DT:NR_135686.1(0.68,0,87%), (0.58,0.05,83%), (0.32,0.61,67%);IQCH-AS1:NR_040054.1(-0.6,0,87%), (-0.68,0.01,83%), (-0.22,0.75,67%);RNU6-1:NR_004394.1(0.48,0.1,54%), (0.42,0.42,45%), (-0.31,0.69,53%);SMAD3-DT:NR_135686.1(0.68,0,87%), (0.58,0.05,83%), (0.32,0.61,67%)	IQCH-AS1:NR_040054.1(-0.6,0,87%), (-0.68,0.01,83%), (-0.22,0.75,67%);SMAD3:NM_005902.4(0.16,0.55,87%), (0.58,0.05,83%), (-0.62,0.22,67%);SMAD3-DT:NR_135686.1(0.68,0,87%), (0.58,0.05,83%), (0.32,0.61,67%);IQCH-AS1:NR_040054.1(-0.6,0,87%), (-0.68,0.01,83%), (-0.22,0.75,67%);SMAD3:NM_005902.4(0.16,0.55,87%), (0.58,0.05,83%), (-0.62,0.22,67%);SMAD3-DT:NR_135686.1(0.68,0,87%), (0.58,0.05,83%), (0.32,0.61,67%)	SNAPC5:NM_006049.4(0.09,0.76,87%), (-0.18,0.68,83%), (0.8,0.06,67%);MAP2K5:NM_001206804.2(0.18,0.5,87%), (0.33,0.37,83%), (0.82,0.05,67%);MAP2K1:NM_001411065.1(0.18,0.49,87%), (0.18,0.67,83%), (-0.78,0.07,67%);SNAPC5:NM_006049.4(0.09,0.76,87%), (-0.18,0.68,83%), (0.8,0.06,67%);MAP2K5:NM_001206804.2(0.18,0.5,87%), (0.33,0.37,83%), (0.82,0.05,67%);MAP2K1:NM_001411065.1(0.18,0.49,87%), (0.18,0.67,83%), (-0.78,0.07,67%)	SMAD3:NM_001145103.2(0.2,0.45,87%), (0.37,0.3,83%), (-0.58,0.27,67%);SMAD3:NM_001145103.2(-0.06,0.85,87%), (0.2,0.63,83%), (-0.65,0.19,67%);SMAD3:NM_001145103.2(0.18,0.49,87%), (0.08,0.87,83%), (-0.3,0.64,67%);SMAD3:NM_001145103.2(0.2,0.45,87%), (0.37,0.3,83%), (-0.58,0.27,67%);SMAD3:NM_001145103.2(-0.06,0.85,87%), (0.2,0.63,83%), (-0.65,0.19,67%);SMAD3:NM_001145103.2(0.18,0.49,87%), (0.08,0.87,83%), (-0.3,0.64,67%)	SMAD3:NM_005902.4(0.41,0.06,87%), (0.64,0.02,83%), (-0.61,0.23,67%);SMAD3:NM_005902.4(0.16,0.55,87%), (0.58,0.05,83%), (-0.62,0.22,67%);SMAD3:NM_005902.4(0.56,0.01,87%), (0.45,0.18,83%), (-0.07,0.93,67%);SMAD3:NM_005902.4(0.41,0.06,87%), (0.64,0.02,83%), (-0.61,0.23,67%);SMAD3:NM_005902.4(0.16,0.55,87%), (0.58,0.05,83%), (-0.62,0.22,67%);SMAD3:NM_005902.4(0.56,0.01,87%), (0.45,0.18,83%), (-0.07,0.93,67%)	-1.19 (4.8e-15),-1.19 (4.8e-15),0.64 (6.5e-06),-0.8 (3.0e-43),-0.8 (3.0e-43);0.91 (0.27),-0.8 (3.0e-43),1.08 (1.4e-39),-0.8 (3.0e-43),-0.8 (3.0e-43);-0.02 (0.97),-0.02 (0.97),-0.77 (3.6e-30),-0.8 (3.0e-43),-0.8 (3.0e-43);-1.19 (4.8e-15),-1.19 (4.8e-15),0.64 (6.5e-06),-0.8 (3.0e-43),-0.8 (3.0e-43);0.91 (0.27),-0.8 (3.0e-43),1.08 (1.4e-39),-0.8 (3.0e-43),-0.8 (3.0e-43);-0.02 (0.97),-0.02 (0.97),-0.77 (3.6e-30),-0.8 (3.0e-43),-0.8 (3.0e-43)	-0.79 (9.5e-07),-0.79 (9.5e-07),-0.24 (0.19),0.04 (0.65),0.04 (0.65);0.76 (0.45),0.04 (0.65),0.0 (0.99),0.04 (0.65),0.04 (0.65);-0.47 (0.13),-0.47 (0.13),-0.53 (9.2e-14),0.04 (0.65),0.04 (0.65);-0.79 (9.5e-07),-0.79 (9.5e-07),-0.24 (0.19),0.04 (0.65),0.04 (0.65);0.76 (0.45),0.04 (0.65),0.0 (0.99),0.04 (0.65),0.04 (0.65);-0.47 (0.13),-0.47 (0.13),-0.53 (9.2e-14),0.04 (0.65),0.04 (0.65)	-0.98 (6.1e-18),-0.98 (6.1e-18),-0.03 (0.83),1.1 (3.3e-156),1.1 (3.3e-156);NA,1.1 (3.3e-156),0.24 (2.1e-04),1.1 (3.3e-156),1.1 (3.3e-156);1.17 (3.0e-10),1.17 (3.0e-10),-0.49 (2.8e-20),1.1 (3.3e-156),1.1 (3.3e-156);-0.98 (6.1e-18),-0.98 (6.1e-18),-0.03 (0.83),1.1 (3.3e-156),1.1 (3.3e-156);NA,1.1 (3.3e-156),0.24 (2.1e-04),1.1 (3.3e-156),1.1 (3.3e-156);1.17 (3.0e-10),1.17 (3.0e-10),-0.49 (2.8e-20),1.1 (3.3e-156),1.1 (3.3e-156)	-0.27 (1.9e-02),-0.27 (1.9e-02),-0.16 (0.26),-0.34 (6.2e-16),-0.34 (6.2e-16);NA,-0.34 (6.2e-16),0.38 (1.2e-09),-0.34 (6.2e-16),-0.34 (6.2e-16);0.13 (0.55),0.13 (0.55),0.01 (0.93),-0.34 (6.2e-16),-0.34 (6.2e-16);-0.27 (1.9e-02),-0.27 (1.9e-02),-0.16 (0.26),-0.34 (6.2e-16),-0.34 (6.2e-16);NA,-0.34 (6.2e-16),0.38 (1.2e-09),-0.34 (6.2e-16),-0.34 (6.2e-16);0.13 (0.55),0.13 (0.55),0.01 (0.93),-0.34 (6.2e-16),-0.34 (6.2e-16)
15	52567684	52568917	chr15:52568384	LIET Gene TSS Exon	52567914	rs74016848	0.9758	1.002	0.3251	0.8637	0.683799	No	0	0	0	0	470	0.27 (0.37)	-1.09 (1.3e-06)	-0.04 (0.91)	-0.34 (0.26)																																	ATOSA:NR_169533.1(0.74,0,85%), (-0.24,0.56,79%), (0.57,0.27,67%);ATOSA:NR_169533.1(0.74,0,85%), (-0.24,0.56,79%), (0.57,0.27,67%);ATOSA:NR_169533.1(0.74,0,85%), (-0.24,0.56,79%), (0.57,0.27,67%)	TMOD3:NM_014547.5(-0.45,0.04,85%), (-0.62,0.03,79%), (-0.66,0.17,67%);TMOD3:NM_014547.5(-0.45,0.04,85%), (-0.62,0.03,79%), (-0.66,0.17,67%);TMOD3:NM_014547.5(-0.45,0.04,85%), (-0.62,0.03,79%), (-0.66,0.17,67%)	TMOD3:NM_014547.5(-0.45,0.04,85%), (-0.62,0.03,79%), (-0.66,0.17,67%);TMOD3:NM_014547.5(-0.45,0.04,85%), (-0.62,0.03,79%), (-0.66,0.17,67%);TMOD3:NM_014547.5(-0.45,0.04,85%), (-0.62,0.03,79%), (-0.66,0.17,67%)	ARPP19:NM_001306191.2(-0.55,0.01,85%), (-0.59,0.05,79%), (-0.38,0.53,67%);ARPP19:NM_001306191.2(-0.55,0.01,85%), (-0.59,0.05,79%), (-0.38,0.53,67%);ARPP19:NM_001306191.2(-0.55,0.01,85%), (-0.59,0.05,79%), (-0.38,0.53,67%)	ATOSA:NM_001385013.1(0.67,0,85%), (-0.56,0.07,79%), (0.54,0.32,67%);ATOSA:NM_001385013.1(0.67,0,85%), (-0.56,0.07,79%), (0.54,0.32,67%);ATOSA:NM_001385013.1(0.67,0,85%), (-0.56,0.07,79%), (0.54,0.32,67%)	0.66 (8.3e-14),-0.59 (1.0e-17),-0.59 (1.0e-17),0.06 (0.60),0.66 (8.3e-14);0.66 (8.3e-14),-0.59 (1.0e-17),-0.59 (1.0e-17),0.06 (0.60),0.66 (8.3e-14);0.66 (8.3e-14),-0.59 (1.0e-17),-0.59 (1.0e-17),0.06 (0.60),0.66 (8.3e-14)	-0.38 (1.0e-04),-0.26 (7.0e-04),-0.26 (7.0e-04),-0.21 (6.7e-02),-0.38 (1.0e-04);-0.38 (1.0e-04),-0.26 (7.0e-04),-0.26 (7.0e-04),-0.21 (6.7e-02),-0.38 (1.0e-04);-0.38 (1.0e-04),-0.26 (7.0e-04),-0.26 (7.0e-04),-0.21 (6.7e-02),-0.38 (1.0e-04)	-1.26 (3.4e-19),-0.23 (3.5e-05),-0.23 (3.5e-05),0.24 (4.2e-03),-1.26 (3.4e-19);-1.26 (3.4e-19),-0.23 (3.5e-05),-0.23 (3.5e-05),0.24 (4.2e-03),-1.26 (3.4e-19);-1.26 (3.4e-19),-0.23 (3.5e-05),-0.23 (3.5e-05),0.24 (4.2e-03),-1.26 (3.4e-19)	0.29 (3.9e-02),0.24 (1.9e-05),0.24 (1.9e-05),0.41 (2.5e-07),0.29 (3.9e-02);0.29 (3.9e-02),0.24 (1.9e-05),0.24 (1.9e-05),0.41 (2.5e-07),0.29 (3.9e-02);0.29 (3.9e-02),0.24 (1.9e-05),0.24 (1.9e-05),0.41 (2.5e-07),0.29 (3.9e-02)
19	55486621	55487704	chr19:55487524	Exon	55487144	rs7478	0.9948	0.9916	0.8017	0.4408	0.684024	Yes	0	0	0	0	380	-1.87 (0.58)	-0.96 (0.75)	0.63 (1.8e-05)	-1.24 (1.7e-16)																																	SSC5D:NM_001144950.2(0.94,0,85%), (0.67,0.01,83%), (-0.1,0.88,60%);SSC5D:NM_001144950.2(0.94,0,85%), (0.67,0.01,83%), (-0.1,0.88,60%)	NAT14:NM_020378.4(0.85,0,85%), (0.81,0,83%), (-0.37,0.53,60%);NAT14:NM_020378.4(0.85,0,85%), (0.81,0,83%), (-0.37,0.53,60%)	TMEM190:NM_139172.3(0.6,0,77%), (0.38,0.29,76%), (0.77,0.11,53%);TMEM190:NM_139172.3(0.6,0,77%), (0.38,0.29,76%), (0.77,0.11,53%)	NAT14:NM_020378.4(0.85,0,85%), (0.81,0,83%), (-0.37,0.53,60%);NAT14:NM_020378.4(0.85,0,85%), (0.81,0,83%), (-0.37,0.53,60%)	NAT14:NM_020378.4(0.85,0,85%), (0.81,0,83%), (-0.37,0.53,60%);NAT14:NM_020378.4(0.85,0,85%), (0.81,0,83%), (-0.37,0.53,60%)	1.11 (2.9e-06),1.59 (5.1e-04),0.11 (0.90),1.59 (5.1e-04),1.59 (5.1e-04);1.11 (2.9e-06),1.59 (5.1e-04),0.11 (0.90),1.59 (5.1e-04),1.59 (5.1e-04)	-0.42 (0.17),-0.33 (0.64),-0.47 (0.60),-0.33 (0.64),-0.33 (0.64);-0.42 (0.17),-0.33 (0.64),-0.47 (0.60),-0.33 (0.64),-0.33 (0.64)	-0.02 (0.82),0.57 (3.3e-03),-0.37 (0.37),0.57 (3.3e-03),0.57 (3.3e-03);-0.02 (0.82),0.57 (3.3e-03),-0.37 (0.37),0.57 (3.3e-03),0.57 (3.3e-03)	-1.06 (6.5e-33),-0.76 (2.3e-04),-0.5 (0.22),-0.76 (2.3e-04),-0.76 (2.3e-04);-1.06 (6.5e-33),-0.76 (2.3e-04),-0.5 (0.22),-0.76 (2.3e-04),-0.76 (2.3e-04)
11	8343320	8343730	chr11:8343514	Intergenic	8343444	rs6578958	0.9917	0.9929	0.713	0.55	0.684275	Yes	0	0	0	0	70	-0.53 (0.46)	-3.64 (4.8e-10)	NA	NA																																	RPL27A:NM_000990.5(-0.88,0,46%), (-0.65,0.25,31%), (-0.9,0.02,60%)	PPFIBP2:NM_001256568.2(0.36,0.3,46%), (0.95,0,31%), (-0.49,0.39,60%)	SNORA3B:NR_002977.1(-0.6,0.04,46%), (0.38,0.6,31%), (-0.9,0.02,60%)	LMO1:NM_001270428.2(-0.59,0.04,46%), (-0.67,0.23,31%), (-0.49,0.39,60%)	STK33:NM_001289058.2(0.71,0.01,46%), (0.1,0.92,31%), (0.79,0.08,60%)	-0.13 (9.6e-02),1.0 (8.4e-22),-0.7 (0.12),0.98 (9.3e-02),0.72 (3.0e-18)	-0.12 (0.20),-0.21 (0.12),0.27 (0.67),0.42 (0.60),-0.54 (9.9e-10)	-0.21 (3.4e-05),0.82 (6.8e-02),-0.03 (0.92),-0.76 (8.8e-04),0.08 (0.54)	-0.15 (3.2e-03),0.53 (0.26),-0.12 (0.70),0.25 (0.29),0.85 (1.5e-14)
4	153021728	153024569	chr4:153022379;chr4:153023874	Intergenic;Intergenic	153023658	rs4696381	0.9957	1.013	0.8678	0.3428	0.684347	No	0	0	0	0	-1279;216	1.81 (2.4e-11);1.13 (7.7e-03)	-0.17 (0.66);-1.54 (2.4e-04)	NA;NA	NA;NA																																	TLR2:NM_003264.5(0.96,0,26%), (NA,NA,NA%), (0.96,0,67%);TMEM154:NM_152680.3(0.78,0.01,38%), (-0.89,0.21,17%), (0.41,0.51,67%);TLR2:NM_003264.5(0.96,0,26%), (NA,NA,NA%), (0.96,0,67%);TMEM154:NM_152680.3(0.78,0.01,38%), (-0.89,0.21,17%), (0.41,0.51,67%);TLR2:NM_003264.5(0.96,0,26%), (NA,NA,NA%), (0.96,0,67%);TMEM154:NM_152680.3(0.78,0.01,38%), (-0.89,0.21,17%), (0.41,0.51,67%);TLR2:NM_003264.5(0.96,0,26%), (NA,NA,NA%), (0.96,0,67%);TMEM154:NM_152680.3(0.78,0.01,38%), (-0.89,0.21,17%), (0.41,0.51,67%);TLR2:NM_003264.5(0.96,0,26%), (NA,NA,NA%), (0.96,0,67%);TMEM154:NM_152680.3(0.78,0.01,38%), (-0.89,0.21,17%), (0.41,0.51,67%)	NA(NA,NA,NA%), (NA,NA,NA%), (NA,NA,NA%);FBXW7:NM_001013415.2(0.55,0.11,38%), (-0.91,0.17,17%), (0.34,0.6,67%);NA(NA,NA,NA%), (NA,NA,NA%), (NA,NA,NA%);FBXW7:NM_001013415.2(0.55,0.11,38%), (-0.91,0.17,17%), (0.34,0.6,67%);NA(NA,NA,NA%), (NA,NA,NA%), (NA,NA,NA%);FBXW7:NM_001013415.2(0.55,0.11,38%), (-0.91,0.17,17%), (0.34,0.6,67%);NA(NA,NA,NA%), (NA,NA,NA%), (NA,NA,NA%);FBXW7:NM_001013415.2(0.55,0.11,38%), (-0.91,0.17,17%), (0.34,0.6,67%);NA(NA,NA,NA%), (NA,NA,NA%), (NA,NA,NA%);FBXW7:NM_001013415.2(0.55,0.11,38%), (-0.91,0.17,17%), (0.34,0.6,67%)	TLR2:NM_003264.5(0.96,0,26%), (NA,NA,NA%), (0.96,0,67%);FHDC1:NM_033393.3(-0.64,0.05,38%), (-0.75,0.39,17%), (-0.61,0.23,67%);TLR2:NM_003264.5(0.96,0,26%), (NA,NA,NA%), (0.96,0,67%);FHDC1:NM_033393.3(-0.64,0.05,38%), (-0.75,0.39,17%), (-0.61,0.23,67%);TLR2:NM_003264.5(0.96,0,26%), (NA,NA,NA%), (0.96,0,67%);FHDC1:NM_033393.3(-0.64,0.05,38%), (-0.75,0.39,17%), (-0.61,0.23,67%);TLR2:NM_003264.5(0.96,0,26%), (NA,NA,NA%), (0.96,0,67%);FHDC1:NM_033393.3(-0.64,0.05,38%), (-0.75,0.39,17%), (-0.61,0.23,67%);TLR2:NM_003264.5(0.96,0,26%), (NA,NA,NA%), (0.96,0,67%);FHDC1:NM_033393.3(-0.64,0.05,38%), (-0.75,0.39,17%), (-0.61,0.23,67%)	FHDC1:NM_033393.3(0.59,0.2,26%), (NA,NA,NA%), (0.59,0.26,67%);FHDC1:NM_033393.3(-0.64,0.05,38%), (-0.75,0.39,17%), (-0.61,0.23,67%);FHDC1:NM_033393.3(0.59,0.2,26%), (NA,NA,NA%), (0.59,0.26,67%);FHDC1:NM_033393.3(-0.64,0.05,38%), (-0.75,0.39,17%), (-0.61,0.23,67%);FHDC1:NM_033393.3(0.59,0.2,26%), (NA,NA,NA%), (0.59,0.26,67%);FHDC1:NM_033393.3(-0.64,0.05,38%), (-0.75,0.39,17%), (-0.61,0.23,67%);FHDC1:NM_033393.3(0.59,0.2,26%), (NA,NA,NA%), (0.59,0.26,67%);FHDC1:NM_033393.3(-0.64,0.05,38%), (-0.75,0.39,17%), (-0.61,0.23,67%);FHDC1:NM_033393.3(0.59,0.2,26%), (NA,NA,NA%), (0.59,0.26,67%);FHDC1:NM_033393.3(-0.64,0.05,38%), (-0.75,0.39,17%), (-0.61,0.23,67%)	FHDC1:NM_001371116.1(0.63,0.15,26%), (NA,NA,NA%), (0.63,0.21,67%);FHDC1:NM_033393.3(-0.64,0.05,38%), (-0.75,0.39,17%), (-0.61,0.23,67%);FHDC1:NM_001371116.1(0.63,0.15,26%), (NA,NA,NA%), (0.63,0.21,67%);FHDC1:NM_033393.3(-0.64,0.05,38%), (-0.75,0.39,17%), (-0.61,0.23,67%);FHDC1:NM_001371116.1(0.63,0.15,26%), (NA,NA,NA%), (0.63,0.21,67%);FHDC1:NM_033393.3(-0.64,0.05,38%), (-0.75,0.39,17%), (-0.61,0.23,67%);FHDC1:NM_001371116.1(0.63,0.15,26%), (NA,NA,NA%), (0.63,0.21,67%);FHDC1:NM_033393.3(-0.64,0.05,38%), (-0.75,0.39,17%), (-0.61,0.23,67%);FHDC1:NM_001371116.1(0.63,0.15,26%), (NA,NA,NA%), (0.63,0.21,67%);FHDC1:NM_033393.3(-0.64,0.05,38%), (-0.75,0.39,17%), (-0.61,0.23,67%)	0.85 (3.0e-16),NA,0.85 (3.0e-16),-0.08 (0.39),-0.08 (0.39);1.26 (5.9e-55),0.59 (9.4e-07),-0.08 (0.39),-0.08 (0.39),-0.08 (0.39);0.85 (3.0e-16),NA,0.85 (3.0e-16),-0.08 (0.39),-0.08 (0.39);1.26 (5.9e-55),0.59 (9.4e-07),-0.08 (0.39),-0.08 (0.39),-0.08 (0.39);0.85 (3.0e-16),NA,0.85 (3.0e-16),-0.08 (0.39),-0.08 (0.39);1.26 (5.9e-55),0.59 (9.4e-07),-0.08 (0.39),-0.08 (0.39),-0.08 (0.39);0.85 (3.0e-16),NA,0.85 (3.0e-16),-0.08 (0.39),-0.08 (0.39);1.26 (5.9e-55),0.59 (9.4e-07),-0.08 (0.39),-0.08 (0.39),-0.08 (0.39);0.85 (3.0e-16),NA,0.85 (3.0e-16),-0.08 (0.39),-0.08 (0.39);1.26 (5.9e-55),0.59 (9.4e-07),-0.08 (0.39),-0.08 (0.39),-0.08 (0.39)	-0.51 (9.0e-06),NA,-0.51 (9.0e-06),0.33 (1.7e-04),0.33 (1.7e-04);-0.19 (6.7e-02),-0.27 (6.6e-02),0.33 (1.7e-04),0.33 (1.7e-04),0.33 (1.7e-04);-0.51 (9.0e-06),NA,-0.51 (9.0e-06),0.33 (1.7e-04),0.33 (1.7e-04);-0.19 (6.7e-02),-0.27 (6.6e-02),0.33 (1.7e-04),0.33 (1.7e-04),0.33 (1.7e-04);-0.51 (9.0e-06),NA,-0.51 (9.0e-06),0.33 (1.7e-04),0.33 (1.7e-04);-0.19 (6.7e-02),-0.27 (6.6e-02),0.33 (1.7e-04),0.33 (1.7e-04),0.33 (1.7e-04);-0.51 (9.0e-06),NA,-0.51 (9.0e-06),0.33 (1.7e-04),0.33 (1.7e-04);-0.19 (6.7e-02),-0.27 (6.6e-02),0.33 (1.7e-04),0.33 (1.7e-04),0.33 (1.7e-04);-0.51 (9.0e-06),NA,-0.51 (9.0e-06),0.33 (1.7e-04),0.33 (1.7e-04);-0.19 (6.7e-02),-0.27 (6.6e-02),0.33 (1.7e-04),0.33 (1.7e-04),0.33 (1.7e-04)	-0.62 (0.18),NA,-0.62 (0.18),0.31 (4.5e-08),0.31 (4.5e-08);-0.17 (0.14),0.16 (1.7e-02),0.31 (4.5e-08),0.31 (4.5e-08),0.31 (4.5e-08);-0.62 (0.18),NA,-0.62 (0.18),0.31 (4.5e-08),0.31 (4.5e-08);-0.17 (0.14),0.16 (1.7e-02),0.31 (4.5e-08),0.31 (4.5e-08),0.31 (4.5e-08);-0.62 (0.18),NA,-0.62 (0.18),0.31 (4.5e-08),0.31 (4.5e-08);-0.17 (0.14),0.16 (1.7e-02),0.31 (4.5e-08),0.31 (4.5e-08),0.31 (4.5e-08);-0.62 (0.18),NA,-0.62 (0.18),0.31 (4.5e-08),0.31 (4.5e-08);-0.17 (0.14),0.16 (1.7e-02),0.31 (4.5e-08),0.31 (4.5e-08),0.31 (4.5e-08);-0.62 (0.18),NA,-0.62 (0.18),0.31 (4.5e-08),0.31 (4.5e-08);-0.17 (0.14),0.16 (1.7e-02),0.31 (4.5e-08),0.31 (4.5e-08),0.31 (4.5e-08)	-0.8 (8.2e-02),NA,-0.8 (8.2e-02),0.1 (9.9e-02),0.1 (9.9e-02);0.22 (4.0e-02),0.73 (1.4e-29),0.1 (9.9e-02),0.1 (9.9e-02),0.1 (9.9e-02);-0.8 (8.2e-02),NA,-0.8 (8.2e-02),0.1 (9.9e-02),0.1 (9.9e-02);0.22 (4.0e-02),0.73 (1.4e-29),0.1 (9.9e-02),0.1 (9.9e-02),0.1 (9.9e-02);-0.8 (8.2e-02),NA,-0.8 (8.2e-02),0.1 (9.9e-02),0.1 (9.9e-02);0.22 (4.0e-02),0.73 (1.4e-29),0.1 (9.9e-02),0.1 (9.9e-02),0.1 (9.9e-02);-0.8 (8.2e-02),NA,-0.8 (8.2e-02),0.1 (9.9e-02),0.1 (9.9e-02);0.22 (4.0e-02),0.73 (1.4e-29),0.1 (9.9e-02),0.1 (9.9e-02),0.1 (9.9e-02);-0.8 (8.2e-02),NA,-0.8 (8.2e-02),0.1 (9.9e-02),0.1 (9.9e-02);0.22 (4.0e-02),0.73 (1.4e-29),0.1 (9.9e-02),0.1 (9.9e-02),0.1 (9.9e-02)
16	84356052	84357291	chr16:84356727	Intergenic	84357052	rs11149647	0.9976	0.9863	0.916	0.2558	0.684382	Yes	0	0	0	0	-325	-0.41 (0.17)	-1.55 (4.1e-10)	1.64 (None)	-0.15 (None)																																	ATP2C2:NM_014861.4(0.87,0,77%), (0.22,0.64,69%), (-0.46,0.39,67%)	MLYCD:NM_012213.3(0.74,0,77%), (-0.75,0.01,69%), (0.15,0.83,67%)	KIAA0513:NM_014732.4(0.85,0,77%), (0.3,0.5,69%), (-0.67,0.14,67%)	ATP2C2:NM_014861.4(0.87,0,77%), (0.22,0.64,69%), (-0.46,0.39,67%)	WFDC1:NM_021197.4(0.5,0.09,51%), (0.46,0.42,38%), (-0.6,0.26,60%)	-0.27 (3.5e-04),0.04 (0.83),-0.81 (1.4e-30),-0.27 (3.5e-04),-0.72 (0.22)	-0.5 (2.1e-11),-0.14 (0.47),-0.23 (5.0e-03),-0.5 (2.1e-11),-0.5 (0.49)	0.61 (0.44),-0.55 (8.4e-05),-0.88 (6.2e-19),0.61 (0.44),NA	-0.61 (0.46),-0.44 (1.8e-03),-0.85 (7.4e-18),-0.61 (0.46),NA
8	23788445	23791765	chr8:23789935	Intergenic	23789981	rs310302	0.9945	0.9923	0.7854	0.4633	0.684552	Yes	0	0	0	0	-46	NA	NA	1.17 (3.7e-06)	-0.57 (6.1e-02)																																	STC1:NM_003155.3(0.9,0,64%), (0.82,0,83%), (NA,NA,NA%);STC1:NM_003155.3(0.9,0,64%), (0.82,0,83%), (NA,NA,NA%);STC1:NM_003155.3(0.9,0,64%), (0.82,0,83%), (NA,NA,NA%)	STC1:NM_003155.3(0.9,0,64%), (0.82,0,83%), (NA,NA,NA%);STC1:NM_003155.3(0.9,0,64%), (0.82,0,83%), (NA,NA,NA%);STC1:NM_003155.3(0.9,0,64%), (0.82,0,83%), (NA,NA,NA%)	NA(NA,NA,NA%), (NA,NA,NA%), (NA,NA,NA%);NA(NA,NA,NA%), (NA,NA,NA%), (NA,NA,NA%);NA(NA,NA,NA%), (NA,NA,NA%), (NA,NA,NA%)	STC1:NM_003155.3(0.9,0,64%), (0.82,0,83%), (NA,NA,NA%);STC1:NM_003155.3(0.9,0,64%), (0.82,0,83%), (NA,NA,NA%);STC1:NM_003155.3(0.9,0,64%), (0.82,0,83%), (NA,NA,NA%)	STC1:NM_003155.3(0.9,0,64%), (0.82,0,83%), (NA,NA,NA%);STC1:NM_003155.3(0.9,0,64%), (0.82,0,83%), (NA,NA,NA%);STC1:NM_003155.3(0.9,0,64%), (0.82,0,83%), (NA,NA,NA%)	-1.46 (7.9e-02),-1.46 (7.9e-02),NA,-1.46 (7.9e-02),-1.46 (7.9e-02);-1.46 (7.9e-02),-1.46 (7.9e-02),NA,-1.46 (7.9e-02),-1.46 (7.9e-02);-1.46 (7.9e-02),-1.46 (7.9e-02),NA,-1.46 (7.9e-02),-1.46 (7.9e-02)	-0.55 (0.63),-0.55 (0.63),NA,-0.55 (0.63),-0.55 (0.63);-0.55 (0.63),-0.55 (0.63),NA,-0.55 (0.63),-0.55 (0.63);-0.55 (0.63),-0.55 (0.63),NA,-0.55 (0.63),-0.55 (0.63)	1.51 (4.8e-130),1.51 (4.8e-130),NA,1.51 (4.8e-130),1.51 (4.8e-130);1.51 (4.8e-130),1.51 (4.8e-130),NA,1.51 (4.8e-130),1.51 (4.8e-130);1.51 (4.8e-130),1.51 (4.8e-130),NA,1.51 (4.8e-130),1.51 (4.8e-130)	-0.23 (6.0e-04),-0.23 (6.0e-04),NA,-0.23 (6.0e-04),-0.23 (6.0e-04);-0.23 (6.0e-04),-0.23 (6.0e-04),NA,-0.23 (6.0e-04),-0.23 (6.0e-04);-0.23 (6.0e-04),-0.23 (6.0e-04),NA,-0.23 (6.0e-04),-0.23 (6.0e-04)
15	67108117	67111314	chr15:67109604	Intron	67109408	rs11071933	1.012	1.003	0.5213	0.7306	0.684644	Yes	0	0	0	0	196	1.22 (3.6e-04)	-0.43 (0.28)	1.19 (9.7e-05)	-0.51 (0.17)																																	SMAD3-DT:NR_135686.1(0.82,0,85%), (0.79,0,83%), (0.92,0.02,60%);SMAD3-DT:NR_135686.1(0.82,0,85%), (0.79,0,83%), (0.92,0.02,60%);SMAD3-DT:NR_135686.1(0.82,0,85%), (0.79,0,83%), (0.92,0.02,60%)	SMAD3-DT:NR_135686.1(0.82,0,85%), (0.79,0,83%), (0.92,0.02,60%);SMAD3-DT:NR_135686.1(0.82,0,85%), (0.79,0,83%), (0.92,0.02,60%);SMAD3-DT:NR_135686.1(0.82,0,85%), (0.79,0,83%), (0.92,0.02,60%)	IQCH:NM_001031715.3(-0.1,0.72,85%), (0.56,0.06,83%), (0.97,0,60%);IQCH:NM_001031715.3(-0.1,0.72,85%), (0.56,0.06,83%), (0.97,0,60%);IQCH:NM_001031715.3(-0.1,0.72,85%), (0.56,0.06,83%), (0.97,0,60%)	SMAD3:NM_001407014.1(0.61,0,85%), (0.49,0.12,83%), (0.14,0.86,60%);SMAD3:NM_001407014.1(0.61,0,85%), (0.49,0.12,83%), (0.14,0.86,60%);SMAD3:NM_001407014.1(0.61,0,85%), (0.49,0.12,83%), (0.14,0.86,60%)	SMAD3:NM_005902.4(0.75,0,85%), (0.69,0.01,83%), (0.31,0.66,60%);SMAD3:NM_005902.4(0.75,0,85%), (0.69,0.01,83%), (0.31,0.66,60%);SMAD3:NM_005902.4(0.75,0,85%), (0.69,0.01,83%), (0.31,0.66,60%)	-0.02 (0.97),-0.02 (0.97),0.46 (1.8e-09),-0.8 (3.0e-43),-0.8 (3.0e-43);-0.02 (0.97),-0.02 (0.97),0.46 (1.8e-09),-0.8 (3.0e-43),-0.8 (3.0e-43);-0.02 (0.97),-0.02 (0.97),0.46 (1.8e-09),-0.8 (3.0e-43),-0.8 (3.0e-43)	-0.47 (0.13),-0.47 (0.13),-0.29 (5.5e-04),0.04 (0.65),0.04 (0.65);-0.47 (0.13),-0.47 (0.13),-0.29 (5.5e-04),0.04 (0.65),0.04 (0.65);-0.47 (0.13),-0.47 (0.13),-0.29 (5.5e-04),0.04 (0.65),0.04 (0.65)	1.17 (3.0e-10),1.17 (3.0e-10),0.25 (0.15),1.1 (3.3e-156),1.1 (3.3e-156);1.17 (3.0e-10),1.17 (3.0e-10),0.25 (0.15),1.1 (3.3e-156),1.1 (3.3e-156);1.17 (3.0e-10),1.17 (3.0e-10),0.25 (0.15),1.1 (3.3e-156),1.1 (3.3e-156)	0.13 (0.55),0.13 (0.55),0.66 (4.4e-05),-0.34 (6.2e-16),-0.34 (6.2e-16);0.13 (0.55),0.13 (0.55),0.66 (4.4e-05),-0.34 (6.2e-16),-0.34 (6.2e-16);0.13 (0.55),0.13 (0.55),0.66 (4.4e-05),-0.34 (6.2e-16),-0.34 (6.2e-16)
17	75636544	75636644	chr17:75636594	Gene TSS Bid	75636571	rs16968129	1.015	1.013	0.7231	0.5395	0.684832	Yes	0	0	0	0	23	NA	NA	NA	NA
6	14210025	14212208	chr6:14211186	Intergenic	14210232	rs1537147	1.007	0.9913	0.7641	0.4914	0.685198	No	0	0	0	0	954	-0.31 (0.24)	-0.75 (4.2e-04)	0.11 (0.51)	-0.42 (2.6e-03)																																	LOC100130357:NR_134859.1(-0.66,0,87%), (-0.77,0,83%), (0.15,0.83,67%)	RNF182:NM_152737.4(-0.13,0.64,85%), (-0.79,0,83%), (0.07,0.93,60%)	CD83:NM_001251901.1(-0.12,0.67,87%), (-0.4,0.23,83%), (0.68,0.15,67%)	LINC01108:NR_108096.1(-0.23,0.47,59%), (-0.27,0.51,76%), (NA,NA,NA%)	LINC01108:NR_108096.1(-0.23,0.47,59%), (-0.27,0.51,76%), (NA,NA,NA%)	-0.19 (0.11),1.94 (6.9e-02),0.1 (0.70),NA,NA	-0.08 (0.65),1.1 (None),-0.94 (6.5e-06),NA,NA	-0.41 (4.3e-07),-0.43 (5.5e-04),0.07 (0.68),NA,NA	-0.18 (4.0e-02),0.59 (6.1e-07),-0.92 (1.6e-09),NA,NA
3	11845731	11847060	chr3:11845831;chr3:11846885;chr3:11846885;chr3:11846885;chr3:11846885;chr3:11846885;chr3:11846885;chr3:11846885	LIET Gene TSS Intron;Gene TSS Bid;Gene TSS Bid;Gene TSS Bid;Gene TSS Bid;Gene TSS Bid;Gene TSS Bid;Gene TSS Bid	11846785	rs420599	0.9854	1.003	0.4638	0.7749	0.685205	No	0	0	0	0	-954;100;100;100;100;100;100;100	0.01 (0.98);NA;NA;NA;NA;NA;NA;NA	-0.73 (7.0e-03);NA;NA;NA;NA;NA;NA;NA	-0.41 (0.25);NA;NA;NA;NA;NA;NA;NA	-1.16 (3.9e-04);NA;NA;NA;NA;NA;NA;NA																																	ATG7:NM_001349238.2(-0.83,0,82%), (-0.72,0.01,76%), (-0.47,0.41,67%);ATG7:NM_001349238.2(-0.83,0,82%), (-0.72,0.01,76%), (-0.47,0.41,67%)	ATG7:NM_001349238.2(-0.83,0,82%), (-0.72,0.01,76%), (-0.47,0.41,67%);ATG7:NM_001349238.2(-0.83,0,82%), (-0.72,0.01,76%), (-0.47,0.41,67%)	RPL32:NM_001007074.1(-0.32,0.19,82%), (0.27,0.49,76%), (-0.86,0.03,67%);RPL32:NM_001007074.1(-0.32,0.19,82%), (0.27,0.49,76%), (-0.86,0.03,67%)	TAMM41:NM_138807.4(-0.39,0.09,82%), (-0.5,0.12,76%), (-0.52,0.34,67%);TAMM41:NM_138807.4(-0.39,0.09,82%), (-0.5,0.12,76%), (-0.52,0.34,67%)	TAMM41:NM_001366031.2(-0.15,0.58,82%), (-0.24,0.57,76%), (-0.56,0.29,67%);TAMM41:NM_001366031.2(-0.15,0.58,82%), (-0.24,0.57,76%), (-0.56,0.29,67%)	0.22 (7.0e-04),0.22 (7.0e-04),0.15 (0.21),-1.35 (3.2e-25),-1.35 (3.2e-25);0.22 (7.0e-04),0.22 (7.0e-04),0.15 (0.21),-1.35 (3.2e-25),-1.35 (3.2e-25)	-0.3 (1.3e-05),-0.3 (1.3e-05),0.22 (9.8e-02),0.09 (0.64),0.09 (0.64);-0.3 (1.3e-05),-0.3 (1.3e-05),0.22 (9.8e-02),0.09 (0.64),0.09 (0.64)	0.09 (5.8e-02),0.09 (5.8e-02),0.08 (0.27),-0.37 (8.2e-05),-0.37 (8.2e-05);0.09 (5.8e-02),0.09 (5.8e-02),0.08 (0.27),-0.37 (8.2e-05),-0.37 (8.2e-05)	0.1 (3.5e-02),0.1 (3.5e-02),-0.12 (8.0e-02),0.28 (2.7e-03),0.28 (2.7e-03);0.1 (3.5e-02),0.1 (3.5e-02),-0.12 (8.0e-02),0.28 (2.7e-03),0.28 (2.7e-03)
15	100763890	100765811	chr15:100765194	Intergenic	100763961	rs11630690	1.032	0.994	0.4498	0.785	0.685277	No	0	0	0	0	1233	0.14 (0.83)	-0.84 (3.1e-02)	1.27 (6.0e-09)	-0.76 (2.1e-03)																																	GCAWKR:NR_160703.1(0.74,0,85%), (0.61,0.03,83%), (0.73,0.14,60%)	GCAWKR:NR_160707.1(0.64,0,85%), (0.74,0,83%), (0.29,0.68,60%)	CERS3-AS1:NR_120374.1(-0.46,0.04,85%), (0.06,0.9,83%), (-0.96,0.01,60%)	GCAWKR:NR_160702.1(0.59,0,85%), (0.37,0.3,83%), (0.91,0.02,60%)	GCAWKR:NR_160702.1(0.59,0,85%), (0.37,0.3,83%), (0.91,0.02,60%)	0.82 (6.4e-02),0.82 (6.4e-02),0.14 (0.89),0.82 (6.4e-02),0.82 (6.4e-02)	0.1 (0.89),0.1 (0.89),-0.95 (0.32),0.1 (0.89),0.1 (0.89)	1.07 (5.7e-12),1.07 (5.7e-12),-0.82 (4.6e-02),1.07 (5.7e-12),1.07 (5.7e-12)	-0.61 (3.8e-04),-0.61 (3.8e-04),0.29 (0.49),-0.61 (3.8e-04),-0.61 (3.8e-04)
20	35317147	35321129	chr20:35318684;chr20:35319882	Intron;Intron	35317816	rs1406948	0.9959	0.991	0.8378	0.3915	0.685443	Yes	0	0	0	0	868;2066	1.02 (2.7e-03);0.13 (0.89)	-0.67 (5.2e-02);0.26 (0.70)	0.74 (7.8e-08);0.66 (1.7e-05)	0.03 (0.90);-0.23 (0.21)																																	MAP1LC3A:NM_032514.4(0.84,0,87%), (0.64,0.02,83%), (-0.12,0.86,67%);CEP250:NM_007186.6(0.94,0,87%), (0.4,0.23,83%), (0.28,0.66,67%);MAP1LC3A:NM_032514.4(0.84,0,87%), (0.64,0.02,83%), (-0.12,0.86,67%);CEP250:NM_007186.6(0.94,0,87%), (0.4,0.23,83%), (0.28,0.66,67%);MAP1LC3A:NM_032514.4(0.84,0,87%), (0.64,0.02,83%), (-0.12,0.86,67%);CEP250:NM_007186.6(0.94,0,87%), (0.4,0.23,83%), (0.28,0.66,67%);MAP1LC3A:NM_032514.4(0.84,0,87%), (0.64,0.02,83%), (-0.12,0.86,67%);CEP250:NM_007186.6(0.94,0,87%), (0.4,0.23,83%), (0.28,0.66,67%)	FAM83C-AS1:NR_109815.1(0.83,0,85%), (0.73,0,83%), (-0.25,0.72,60%);FAM83C-AS1:NR_109815.1(0.86,0,85%), (0.62,0.03,83%), (-0.19,0.79,60%);FAM83C-AS1:NR_109815.1(0.83,0,85%), (0.73,0,83%), (-0.25,0.72,60%);FAM83C-AS1:NR_109815.1(0.86,0,85%), (0.62,0.03,83%), (-0.19,0.79,60%);FAM83C-AS1:NR_109815.1(0.83,0,85%), (0.73,0,83%), (-0.25,0.72,60%);FAM83C-AS1:NR_109815.1(0.86,0,85%), (0.62,0.03,83%), (-0.19,0.79,60%);FAM83C-AS1:NR_109815.1(0.83,0,85%), (0.73,0,83%), (-0.25,0.72,60%);FAM83C-AS1:NR_109815.1(0.86,0,85%), (0.62,0.03,83%), (-0.19,0.79,60%)	SPAG4:NM_001317931.1(-0.12,0.65,87%), (-0.26,0.51,83%), (-0.76,0.08,67%);EPB41L1-AS1:NR_147703.1(-0.48,0.03,82%), (-0.15,0.75,76%), (-0.79,0.06,67%);SPAG4:NM_001317931.1(-0.12,0.65,87%), (-0.26,0.51,83%), (-0.76,0.08,67%);EPB41L1-AS1:NR_147703.1(-0.48,0.03,82%), (-0.15,0.75,76%), (-0.79,0.06,67%);SPAG4:NM_001317931.1(-0.12,0.65,87%), (-0.26,0.51,83%), (-0.76,0.08,67%);EPB41L1-AS1:NR_147703.1(-0.48,0.03,82%), (-0.15,0.75,76%), (-0.79,0.06,67%);SPAG4:NM_001317931.1(-0.12,0.65,87%), (-0.26,0.51,83%), (-0.76,0.08,67%);EPB41L1-AS1:NR_147703.1(-0.48,0.03,82%), (-0.15,0.75,76%), (-0.79,0.06,67%)	FAM83C:NM_178468.6(-0.26,0.33,72%), (-0.38,0.32,72%), (0.33,0.68,47%);FAM83C:NM_178468.6(-0.2,0.48,72%), (-0.22,0.61,72%), (0.04,0.97,47%);FAM83C:NM_178468.6(-0.26,0.33,72%), (-0.38,0.32,72%), (0.33,0.68,47%);FAM83C:NM_178468.6(-0.2,0.48,72%), (-0.22,0.61,72%), (0.04,0.97,47%);FAM83C:NM_178468.6(-0.26,0.33,72%), (-0.38,0.32,72%), (0.33,0.68,47%);FAM83C:NM_178468.6(-0.2,0.48,72%), (-0.22,0.61,72%), (0.04,0.97,47%);FAM83C:NM_178468.6(-0.26,0.33,72%), (-0.38,0.32,72%), (0.33,0.68,47%);FAM83C:NM_178468.6(-0.2,0.48,72%), (-0.22,0.61,72%), (0.04,0.97,47%)	UQCC1:NM_018244.5(0.77,0,87%), (0.42,0.2,83%), (-0.17,0.8,67%);UQCC1:NM_018244.5(0.84,0,87%), (0.13,0.77,83%), (0.26,0.68,67%);UQCC1:NM_018244.5(0.77,0,87%), (0.42,0.2,83%), (-0.17,0.8,67%);UQCC1:NM_018244.5(0.84,0,87%), (0.13,0.77,83%), (0.26,0.68,67%);UQCC1:NM_018244.5(0.77,0,87%), (0.42,0.2,83%), (-0.17,0.8,67%);UQCC1:NM_018244.5(0.84,0,87%), (0.13,0.77,83%), (0.26,0.68,67%);UQCC1:NM_018244.5(0.77,0,87%), (0.42,0.2,83%), (-0.17,0.8,67%);UQCC1:NM_018244.5(0.84,0,87%), (0.13,0.77,83%), (0.26,0.68,67%)	0.13 (0.40),-1.84 (0.33),-1.71 (4.5e-39),NA,0.22 (1.4e-02);-0.31 (2.9e-03),-1.84 (0.33),-0.82 (1.0e-02),NA,0.22 (1.4e-02);0.13 (0.40),-1.84 (0.33),-1.71 (4.5e-39),NA,0.22 (1.4e-02);-0.31 (2.9e-03),-1.84 (0.33),-0.82 (1.0e-02),NA,0.22 (1.4e-02);0.13 (0.40),-1.84 (0.33),-1.71 (4.5e-39),NA,0.22 (1.4e-02);-0.31 (2.9e-03),-1.84 (0.33),-0.82 (1.0e-02),NA,0.22 (1.4e-02);0.13 (0.40),-1.84 (0.33),-1.71 (4.5e-39),NA,0.22 (1.4e-02);-0.31 (2.9e-03),-1.84 (0.33),-0.82 (1.0e-02),NA,0.22 (1.4e-02)	-0.55 (1.3e-04),-1.15 (None),-0.72 (1.6e-07),NA,-0.11 (0.37);0.02 (0.90),-1.15 (None),-0.95 (5.7e-03),NA,-0.11 (0.37);-0.55 (1.3e-04),-1.15 (None),-0.72 (1.6e-07),NA,-0.11 (0.37);0.02 (0.90),-1.15 (None),-0.95 (5.7e-03),NA,-0.11 (0.37);-0.55 (1.3e-04),-1.15 (None),-0.72 (1.6e-07),NA,-0.11 (0.37);0.02 (0.90),-1.15 (None),-0.95 (5.7e-03),NA,-0.11 (0.37);-0.55 (1.3e-04),-1.15 (None),-0.72 (1.6e-07),NA,-0.11 (0.37);0.02 (0.90),-1.15 (None),-0.95 (5.7e-03),NA,-0.11 (0.37)	0.4 (0.32),-0.12 (0.70),-1.38 (1.3e-75),NA,0.12 (1.4e-02);0.11 (2.5e-02),-0.12 (0.70),-0.83 (3.5e-05),NA,0.12 (1.4e-02);0.4 (0.32),-0.12 (0.70),-1.38 (1.3e-75),NA,0.12 (1.4e-02);0.11 (2.5e-02),-0.12 (0.70),-0.83 (3.5e-05),NA,0.12 (1.4e-02);0.4 (0.32),-0.12 (0.70),-1.38 (1.3e-75),NA,0.12 (1.4e-02);0.11 (2.5e-02),-0.12 (0.70),-0.83 (3.5e-05),NA,0.12 (1.4e-02);0.4 (0.32),-0.12 (0.70),-1.38 (1.3e-75),NA,0.12 (1.4e-02);0.11 (2.5e-02),-0.12 (0.70),-0.83 (3.5e-05),NA,0.12 (1.4e-02)	-1.23 (2.4e-03),-0.69 (1.6e-02),-1.0 (1.1e-41),NA,0.05 (0.41);-0.41 (2.4e-19),-0.69 (1.6e-02),-0.26 (0.21),NA,0.05 (0.41);-1.23 (2.4e-03),-0.69 (1.6e-02),-1.0 (1.1e-41),NA,0.05 (0.41);-0.41 (2.4e-19),-0.69 (1.6e-02),-0.26 (0.21),NA,0.05 (0.41);-1.23 (2.4e-03),-0.69 (1.6e-02),-1.0 (1.1e-41),NA,0.05 (0.41);-0.41 (2.4e-19),-0.69 (1.6e-02),-0.26 (0.21),NA,0.05 (0.41);-1.23 (2.4e-03),-0.69 (1.6e-02),-1.0 (1.1e-41),NA,0.05 (0.41);-0.41 (2.4e-19),-0.69 (1.6e-02),-0.26 (0.21),NA,0.05 (0.41)
3	45122605	45125989	chr3:45124106	Intron	45124924	rs34703630	1.012	1.006	0.6199	0.6468	0.685506	Yes	0	0	0	0	-818	0.9 (0.32)	-0.09 (0.93)	2.26 (3.4e-26)	-1.4 (7.9e-08)																																	LIMD1:NM_014240.3(0.85,0,87%), (0.48,0.12,83%), (0,1,67%);LIMD1:NM_014240.3(0.85,0,87%), (0.48,0.12,83%), (0,1,67%);LIMD1:NM_014240.3(0.85,0,87%), (0.48,0.12,83%), (0,1,67%);LIMD1:NM_014240.3(0.85,0,87%), (0.48,0.12,83%), (0,1,67%);LIMD1:NM_014240.3(0.85,0,87%), (0.48,0.12,83%), (0,1,67%);LIMD1:NM_014240.3(0.85,0,87%), (0.48,0.12,83%), (0,1,67%)	CDCP1:NM_178181.3(0.12,0.65,87%), (0.81,0,83%), (0.29,0.66,67%);CDCP1:NM_178181.3(0.12,0.65,87%), (0.81,0,83%), (0.29,0.66,67%);CDCP1:NM_178181.3(0.12,0.65,87%), (0.81,0,83%), (0.29,0.66,67%);CDCP1:NM_178181.3(0.12,0.65,87%), (0.81,0,83%), (0.29,0.66,67%);CDCP1:NM_178181.3(0.12,0.65,87%), (0.81,0,83%), (0.29,0.66,67%);CDCP1:NM_178181.3(0.12,0.65,87%), (0.81,0,83%), (0.29,0.66,67%)	ZNF501:NM_145044.4(0.14,0.62,87%), (0.07,0.89,83%), (0.72,0.12,67%);ZNF501:NM_145044.4(0.14,0.62,87%), (0.07,0.89,83%), (0.72,0.12,67%);ZNF501:NM_145044.4(0.14,0.62,87%), (0.07,0.89,83%), (0.72,0.12,67%);ZNF501:NM_145044.4(0.14,0.62,87%), (0.07,0.89,83%), (0.72,0.12,67%);ZNF501:NM_145044.4(0.14,0.62,87%), (0.07,0.89,83%), (0.72,0.12,67%);ZNF501:NM_145044.4(0.14,0.62,87%), (0.07,0.89,83%), (0.72,0.12,67%)	CDCP1:NM_178181.3(0.12,0.65,87%), (0.81,0,83%), (0.29,0.66,67%);CDCP1:NM_178181.3(0.12,0.65,87%), (0.81,0,83%), (0.29,0.66,67%);CDCP1:NM_178181.3(0.12,0.65,87%), (0.81,0,83%), (0.29,0.66,67%);CDCP1:NM_178181.3(0.12,0.65,87%), (0.81,0,83%), (0.29,0.66,67%);CDCP1:NM_178181.3(0.12,0.65,87%), (0.81,0,83%), (0.29,0.66,67%);CDCP1:NM_178181.3(0.12,0.65,87%), (0.81,0,83%), (0.29,0.66,67%)	CDCP1:NM_178181.3(0.12,0.65,87%), (0.81,0,83%), (0.29,0.66,67%);CDCP1:NM_178181.3(0.12,0.65,87%), (0.81,0,83%), (0.29,0.66,67%);CDCP1:NM_178181.3(0.12,0.65,87%), (0.81,0,83%), (0.29,0.66,67%);CDCP1:NM_178181.3(0.12,0.65,87%), (0.81,0,83%), (0.29,0.66,67%);CDCP1:NM_178181.3(0.12,0.65,87%), (0.81,0,83%), (0.29,0.66,67%);CDCP1:NM_178181.3(0.12,0.65,87%), (0.81,0,83%), (0.29,0.66,67%)	-0.67 (1.1e-14),-0.74 (2.1e-27),0.16 (0.72),-0.74 (2.1e-27),-0.74 (2.1e-27);-0.67 (1.1e-14),-0.74 (2.1e-27),0.16 (0.72),-0.74 (2.1e-27),-0.74 (2.1e-27);-0.67 (1.1e-14),-0.74 (2.1e-27),0.16 (0.72),-0.74 (2.1e-27),-0.74 (2.1e-27);-0.67 (1.1e-14),-0.74 (2.1e-27),0.16 (0.72),-0.74 (2.1e-27),-0.74 (2.1e-27);-0.67 (1.1e-14),-0.74 (2.1e-27),0.16 (0.72),-0.74 (2.1e-27),-0.74 (2.1e-27);-0.67 (1.1e-14),-0.74 (2.1e-27),0.16 (0.72),-0.74 (2.1e-27),-0.74 (2.1e-27)	-0.59 (1.4e-10),-0.2 (1.5e-02),-0.24 (0.64),-0.2 (1.5e-02),-0.2 (1.5e-02);-0.59 (1.4e-10),-0.2 (1.5e-02),-0.24 (0.64),-0.2 (1.5e-02),-0.2 (1.5e-02);-0.59 (1.4e-10),-0.2 (1.5e-02),-0.24 (0.64),-0.2 (1.5e-02),-0.2 (1.5e-02);-0.59 (1.4e-10),-0.2 (1.5e-02),-0.24 (0.64),-0.2 (1.5e-02),-0.2 (1.5e-02);-0.59 (1.4e-10),-0.2 (1.5e-02),-0.24 (0.64),-0.2 (1.5e-02),-0.2 (1.5e-02);-0.59 (1.4e-10),-0.2 (1.5e-02),-0.24 (0.64),-0.2 (1.5e-02),-0.2 (1.5e-02)	0.19 (4.9e-05),1.44 (4.3e-82),-0.06 (0.87),1.44 (4.3e-82),1.44 (4.3e-82);0.19 (4.9e-05),1.44 (4.3e-82),-0.06 (0.87),1.44 (4.3e-82),1.44 (4.3e-82);0.19 (4.9e-05),1.44 (4.3e-82),-0.06 (0.87),1.44 (4.3e-82),1.44 (4.3e-82);0.19 (4.9e-05),1.44 (4.3e-82),-0.06 (0.87),1.44 (4.3e-82),1.44 (4.3e-82);0.19 (4.9e-05),1.44 (4.3e-82),-0.06 (0.87),1.44 (4.3e-82),1.44 (4.3e-82);0.19 (4.9e-05),1.44 (4.3e-82),-0.06 (0.87),1.44 (4.3e-82),1.44 (4.3e-82)	-0.55 (7.5e-32),-0.69 (4.0e-17),0.63 (2.3e-02),-0.69 (4.0e-17),-0.69 (4.0e-17);-0.55 (7.5e-32),-0.69 (4.0e-17),0.63 (2.3e-02),-0.69 (4.0e-17),-0.69 (4.0e-17);-0.55 (7.5e-32),-0.69 (4.0e-17),0.63 (2.3e-02),-0.69 (4.0e-17),-0.69 (4.0e-17);-0.55 (7.5e-32),-0.69 (4.0e-17),0.63 (2.3e-02),-0.69 (4.0e-17),-0.69 (4.0e-17);-0.55 (7.5e-32),-0.69 (4.0e-17),0.63 (2.3e-02),-0.69 (4.0e-17),-0.69 (4.0e-17);-0.55 (7.5e-32),-0.69 (4.0e-17),0.63 (2.3e-02),-0.69 (4.0e-17),-0.69 (4.0e-17)
2	46028971	46029750	chr2:46029563	Intron	46029260	rs10167883	1.003	0.9868	0.8964	0.295	0.685678	No	0	0	0	0	303	-0.77 (5.5e-02)	-0.61 (0.11)	NA	NA																																	TTC7A:NM_001288953.2(-0.75,0.04,28%), (NA,NA,NA%), (-0.63,0.21,67%);TTC7A:NM_001288953.2(-0.75,0.04,28%), (NA,NA,NA%), (-0.63,0.21,67%)	NA(NA,NA,NA%), (NA,NA,NA%), (NA,NA,NA%);NA(NA,NA,NA%), (NA,NA,NA%), (NA,NA,NA%)	RHOQ:NM_012249.4(0.35,0.47,28%), (NA,NA,NA%), (0.81,0.06,67%);RHOQ:NM_012249.4(0.35,0.47,28%), (NA,NA,NA%), (0.81,0.06,67%)	EPAS1:NM_001430.5(0.4,0.39,28%), (NA,NA,NA%), (0.4,0.51,67%);EPAS1:NM_001430.5(0.4,0.39,28%), (NA,NA,NA%), (0.4,0.51,67%)	PRKCE:NM_005400.3(0.1,0.87,28%), (NA,NA,NA%), (0.76,0.09,67%);PRKCE:NM_005400.3(0.1,0.87,28%), (NA,NA,NA%), (0.76,0.09,67%)	0.05 (0.57),NA,-0.79 (2.4e-17),0.0 (0.98),0.39 (6.3e-11);0.05 (0.57),NA,-0.79 (2.4e-17),0.0 (0.98),0.39 (6.3e-11)	-0.42 (6.5e-09),NA,-0.43 (2.7e-05),0.11 (0.15),-0.31 (9.6e-07);-0.42 (6.5e-09),NA,-0.43 (2.7e-05),0.11 (0.15),-0.31 (9.6e-07)	-0.22 (4.1e-06),NA,-0.57 (3.1e-13),0.99 (8.7e-101),0.09 (5.5e-02);-0.22 (4.1e-06),NA,-0.57 (3.1e-13),0.99 (8.7e-101),0.09 (5.5e-02)	-0.25 (1.5e-07),NA,-0.39 (4.2e-07),0.31 (1.1e-10),0.21 (2.4e-06);-0.25 (1.5e-07),NA,-0.39 (4.2e-07),0.31 (1.1e-10),0.21 (2.4e-06)
7	3193174	3195800	chr7:3194972	Intergenic	3193227	rs12700683	1.013	1.015	0.7589	0.4989	0.685894	Yes	0	0	0	0	1745	1.43 (4.1e-04)	-0.88 (4.2e-02)	-0.35 (0.41)	-0.04 (0.93)																																	SDK1:NM_152744.4(0.61,0,82%), (0.46,0.13,83%), (0.88,0.05,53%);SDK1:NM_152744.4(0.61,0,82%), (0.46,0.13,83%), (0.88,0.05,53%);SDK1:NM_152744.4(0.61,0,82%), (0.46,0.13,83%), (0.88,0.05,53%)	LFNG:NM_001040167.2(-0.53,0.01,82%), (-0.53,0.07,83%), (-0.93,0.02,53%);LFNG:NM_001040167.2(-0.53,0.01,82%), (-0.53,0.07,83%), (-0.93,0.02,53%);LFNG:NM_001040167.2(-0.53,0.01,82%), (-0.53,0.07,83%), (-0.93,0.02,53%)	CARD11:NM_032415.7(-0.52,0.01,82%), (-0.14,0.74,83%), (-0.98,0,53%);CARD11:NM_032415.7(-0.52,0.01,82%), (-0.14,0.74,83%), (-0.98,0,53%);CARD11:NM_032415.7(-0.52,0.01,82%), (-0.14,0.74,83%), (-0.98,0,53%)	LOC100129603:NR_126024.1(0.42,0.1,69%), (0.42,0.24,72%), (0.29,0.76,40%);LOC100129603:NR_126024.1(0.42,0.1,69%), (0.42,0.24,72%), (0.29,0.76,40%);LOC100129603:NR_126024.1(0.42,0.1,69%), (0.42,0.24,72%), (0.29,0.76,40%)	LOC100129603:NR_126024.1(0.42,0.1,69%), (0.42,0.24,72%), (0.29,0.76,40%);LOC100129603:NR_126024.1(0.42,0.1,69%), (0.42,0.24,72%), (0.29,0.76,40%);LOC100129603:NR_126024.1(0.42,0.1,69%), (0.42,0.24,72%), (0.29,0.76,40%)	0.08 (0.50),-0.41 (2.4e-02),-0.58 (1.5e-05),1.25 (0.34),1.25 (0.34);0.08 (0.50),-0.41 (2.4e-02),-0.58 (1.5e-05),1.25 (0.34),1.25 (0.34);0.08 (0.50),-0.41 (2.4e-02),-0.58 (1.5e-05),1.25 (0.34),1.25 (0.34)	-0.2 (8.4e-02),-0.83 (6.8e-06),-0.22 (0.21),0.71 (None),0.71 (None);-0.2 (8.4e-02),-0.83 (6.8e-06),-0.22 (0.21),0.71 (None),0.71 (None);-0.2 (8.4e-02),-0.83 (6.8e-06),-0.22 (0.21),0.71 (None),0.71 (None)	0.01 (0.90),-1.49 (1.1e-40),-0.21 (5.1e-02),0.35 (0.70),0.35 (0.70);0.01 (0.90),-1.49 (1.1e-40),-0.21 (5.1e-02),0.35 (0.70),0.35 (0.70);0.01 (0.90),-1.49 (1.1e-40),-0.21 (5.1e-02),0.35 (0.70),0.35 (0.70)	-0.41 (6.7e-14),-0.42 (1.6e-04),-0.26 (1.6e-02),-0.25 (0.79),-0.25 (0.79);-0.41 (6.7e-14),-0.42 (1.6e-04),-0.26 (1.6e-02),-0.25 (0.79),-0.25 (0.79);-0.41 (6.7e-14),-0.42 (1.6e-04),-0.26 (1.6e-02),-0.25 (0.79),-0.25 (0.79)
20	39851579	39851679	chr20:39851629	noLIET	39851670	rs1467477	0.9829	0.9972	0.4255	0.8026	0.685957	Yes	0	0	0	0	-41	NA	NA	-3.69 (2.2e-08)	-1.22 (3.7e-02)																																	MAFB:NM_005461.5(-0.34,0.22,62%), (-0.34,0.37,76%), (NA,NA,NA%)	FAM83D:NM_030919.3(0.01,0.99,62%), (-0.39,0.29,76%), (NA,NA,NA%)	NA(NA,NA,NA%), (NA,NA,NA%), (NA,NA,NA%)	MAFB:NM_005461.5(-0.34,0.22,62%), (-0.34,0.37,76%), (NA,NA,NA%)	DHX35:NM_021931.4(-0.25,0.4,62%), (-0.38,0.3,76%), (NA,NA,NA%)	0.6 (0.36),0.47 (5.6e-05),NA,0.6 (0.36),0.45 (3.9e-08)	0.24 (0.79),-0.42 (8.8e-04),NA,0.24 (0.79),-0.32 (4.8e-04)	-0.37 (0.42),-0.41 (4.5e-14),NA,-0.37 (0.42),-0.01 (0.86)	-1.14 (9.0e-03),0.07 (0.22),NA,-1.14 (9.0e-03),0.22 (1.7e-04)
19	55653216	55655501	chr19:55653997;chr19:1955655034	LIET Gene TSS Intergenic;Gene TSS Bid	55654109	rs504850	0.9708	1.001	0.1311	0.9597	0.686428	No	0	0	0	0	-112;1900000925	-0.75 (4.0e-02);NA	-0.45 (0.22);NA	-0.57 (1.1e-04);NA	-0.71 (1.1e-06);NA																																	RPL28:NM_001136136.1(0.72,0,87%), (0.73,0,83%), (0.69,0.11,67%)	EPS8L1:NM_133180.3(0.33,0.15,87%), (0.82,0,83%), (0.58,0.22,67%)	ZNF580:NM_001163423.2(0.12,0.68,87%), (-0.19,0.64,83%), (0.9,0.01,67%)	U2AF2:NM_007279.3(0.21,0.42,87%), (0.43,0.18,83%), (0.76,0.06,67%)	CCDC106:NM_001370467.1(0.29,0.22,87%), (0.28,0.46,83%), (0.68,0.12,67%)	-0.09 (0.71),-0.54 (5.5e-07),-0.8 (1.1e-03),-0.09 (0.52),-1.73 (8.2e-16)	-0.44 (4.4e-02),-0.12 (0.44),-0.12 (0.76),-0.14 (0.35),-0.73 (2.1e-03)	-0.29 (4.5e-03),-0.53 (2.7e-04),-0.96 (5.3e-22),-0.0 (0.97),-1.28 (1.1e-43)	0.22 (3.3e-02),-0.82 (1.8e-08),-1.02 (5.8e-25),-0.52 (2.7e-20),-0.83 (5.8e-20)
21	45327595	45331192	chr21:45330123	Intergenic	45330275	rs1888534	1.008	0.9908	0.7672	0.4898	0.68665	No	0	0	0	0	-152	1.47 (None)	0.03 (None)	1.29 (1.4e-06)	-1.4 (3.9e-06)																																	POFUT2:NM_015227.6(0.79,0,77%), (0.73,0.01,83%), (-0.45,0.62,40%);POFUT2:NM_015227.6(0.79,0,77%), (0.73,0.01,83%), (-0.45,0.62,40%)	POFUT2:NM_015227.6(0.79,0,77%), (0.73,0.01,83%), (-0.45,0.62,40%);POFUT2:NM_015227.6(0.79,0,77%), (0.73,0.01,83%), (-0.45,0.62,40%)	TRPM2:NM_003307.4(0.73,0,74%), (0.66,0.02,79%), (0.89,0.11,40%);TRPM2:NM_003307.4(0.73,0,74%), (0.66,0.02,79%), (0.89,0.11,40%)	LINC00316:NR_103811.1(0.25,0.59,33%), (0.25,0.71,45%), (NA,NA,NA%);LINC00316:NR_103811.1(0.25,0.59,33%), (0.25,0.71,45%), (NA,NA,NA%)	LINC00316:NR_103811.1(0.25,0.59,33%), (0.25,0.71,45%), (NA,NA,NA%);LINC00316:NR_103811.1(0.25,0.59,33%), (0.25,0.71,45%), (NA,NA,NA%)	-0.15 (0.30),-0.15 (0.30),NA,NA,NA;-0.15 (0.30),-0.15 (0.30),NA,NA,NA	-0.07 (0.74),-0.07 (0.74),NA,NA,NA;-0.07 (0.74),-0.07 (0.74),NA,NA,NA	0.16 (3.9e-02),0.16 (3.9e-02),-0.37 (0.23),NA,NA;0.16 (3.9e-02),0.16 (3.9e-02),-0.37 (0.23),NA,NA	-0.55 (5.2e-13),-0.55 (5.2e-13),-1.39 (4.1e-06),NA,NA;-0.55 (5.2e-13),-0.55 (5.2e-13),-1.39 (4.1e-06),NA,NA
6	29676920	29678046	chr6:29677408	Intron	29677261	rs2535238	1.014	1.005	0.5506	0.7105	0.687436	Yes	0	0	0	0	147	2.17 (9.1e-02)	-0.06 (0.97)	2.75 (2.9e-05)	-0.9 (0.35)																																	PPP1R10:NR_164780.1(0.81,0,87%), (0.71,0,83%), (0.17,0.81,67%);PPP1R10:NR_164780.1(0.81,0,87%), (0.71,0,83%), (0.17,0.81,67%);PPP1R10:NR_164780.1(0.81,0,87%), (0.71,0,83%), (0.17,0.81,67%);PPP1R10:NR_164780.1(0.81,0,87%), (0.71,0,83%), (0.17,0.81,67%)	TRIM31-AS1:NR_126470.1(-0.64,0,82%), (-0.79,0,76%), (0.47,0.4,67%);TRIM31-AS1:NR_126470.1(-0.64,0,82%), (-0.79,0,76%), (0.47,0.4,67%);TRIM31-AS1:NR_126470.1(-0.64,0,82%), (-0.79,0,76%), (0.47,0.4,67%);TRIM31-AS1:NR_126470.1(-0.64,0,82%), (-0.79,0,76%), (0.47,0.4,67%)	LINC02569:NR_149088.1(0.36,0.12,82%), (0.07,0.9,76%), (0.83,0.04,67%);LINC02569:NR_149088.1(0.36,0.12,82%), (0.07,0.9,76%), (0.83,0.04,67%);LINC02569:NR_149088.1(0.36,0.12,82%), (0.07,0.9,76%), (0.83,0.04,67%);LINC02569:NR_149088.1(0.36,0.12,82%), (0.07,0.9,76%), (0.83,0.04,67%)	ZFP57:NM_001366333.2(0.71,0,87%), (0.7,0.01,83%), (0.68,0.15,67%);ZFP57:NM_001366333.2(0.71,0,87%), (0.7,0.01,83%), (0.68,0.15,67%);ZFP57:NM_001366333.2(0.71,0,87%), (0.7,0.01,83%), (0.68,0.15,67%);ZFP57:NM_001366333.2(0.71,0,87%), (0.7,0.01,83%), (0.68,0.15,67%)	ZFP57:NM_001109809.5(0.71,0,87%), (0.7,0.01,83%), (0.68,0.15,67%);ZFP57:NM_001109809.5(0.71,0,87%), (0.7,0.01,83%), (0.68,0.15,67%);ZFP57:NM_001109809.5(0.71,0,87%), (0.7,0.01,83%), (0.68,0.15,67%);ZFP57:NM_001109809.5(0.71,0,87%), (0.7,0.01,83%), (0.68,0.15,67%)	0.39 (8.0e-02),-0.26 (0.18),2.29 (3.0e-02),-0.45 (0.69),-0.45 (0.69);0.39 (8.0e-02),-0.26 (0.18),2.29 (3.0e-02),-0.45 (0.69),-0.45 (0.69);0.39 (8.0e-02),-0.26 (0.18),2.29 (3.0e-02),-0.45 (0.69),-0.45 (0.69);0.39 (8.0e-02),-0.26 (0.18),2.29 (3.0e-02),-0.45 (0.69),-0.45 (0.69)	-0.44 (8.0e-02),-0.86 (4.6e-06),0.38 (None),-1.43 (None),-1.43 (None);-0.44 (8.0e-02),-0.86 (4.6e-06),0.38 (None),-1.43 (None),-1.43 (None);-0.44 (8.0e-02),-0.86 (4.6e-06),0.38 (None),-1.43 (None),-1.43 (None);-0.44 (8.0e-02),-0.86 (4.6e-06),0.38 (None),-1.43 (None),-1.43 (None)	0.16 (0.19),-1.29 (1.6e-03),-1.53 (8.0e-03),2.66 (4.2e-04),2.66 (4.2e-04);0.16 (0.19),-1.29 (1.6e-03),-1.53 (8.0e-03),2.66 (4.2e-04),2.66 (4.2e-04);0.16 (0.19),-1.29 (1.6e-03),-1.53 (8.0e-03),2.66 (4.2e-04),2.66 (4.2e-04);0.16 (0.19),-1.29 (1.6e-03),-1.53 (8.0e-03),2.66 (4.2e-04),2.66 (4.2e-04)	0.15 (0.23),-0.16 (0.73),-0.63 (0.28),-1.81 (8.6e-02),-1.81 (8.6e-02);0.15 (0.23),-0.16 (0.73),-0.63 (0.28),-1.81 (8.6e-02),-1.81 (8.6e-02);0.15 (0.23),-0.16 (0.73),-0.63 (0.28),-1.81 (8.6e-02),-1.81 (8.6e-02);0.15 (0.23),-0.16 (0.73),-0.63 (0.28),-1.81 (8.6e-02),-1.81 (8.6e-02)
1	111447052	111449301	chr1:111447537	LIET Gene TSS Exon	111448198	rs67280540	1.008	1.006	0.6916	0.5782	0.687458	Yes	0	0	0	0	-661	-0.58 (0.84)	-0.97 (0.63)	NA	NA																																	DENND2D:NM_024901.5(0.84,0,36%), (0.27,0.84,17%), (0.84,0.05,60%);DENND2D:NM_024901.5(0.84,0,36%), (0.27,0.84,17%), (0.84,0.05,60%)	INKA2:NM_198926.2(0.07,0.89,36%), (0.95,0.1,17%), (0.69,0.16,60%);INKA2:NM_198926.2(0.07,0.89,36%), (0.95,0.1,17%), (0.69,0.16,60%)	PIFO:NM_181643.6(-0.08,0.9,28%), (0.19,0.92,14%), (-0.98,0.01,47%);PIFO:NM_181643.6(-0.08,0.9,28%), (0.19,0.92,14%), (-0.98,0.01,47%)	WDR77:NM_024102.4(0.82,0,36%), (0.82,0.3,17%), (0.87,0.03,60%);WDR77:NM_024102.4(0.82,0,36%), (0.82,0.3,17%), (0.87,0.03,60%)	WDR77:NM_024102.4(0.82,0,36%), (0.82,0.3,17%), (0.87,0.03,60%);WDR77:NM_024102.4(0.82,0,36%), (0.82,0.3,17%), (0.87,0.03,60%)	-0.13 (0.36),-0.21 (0.35),0.15 (0.33),0.02 (0.95),0.02 (0.95);-0.13 (0.36),-0.21 (0.35),0.15 (0.33),0.02 (0.95),0.02 (0.95)	-0.27 (6.2e-02),0.22 (0.40),-0.34 (2.4e-02),0.01 (0.98),0.01 (0.98);-0.27 (6.2e-02),0.22 (0.40),-0.34 (2.4e-02),0.01 (0.98),0.01 (0.98)	-0.86 (5.4e-12),-0.44 (1.4e-12),NA,-0.07 (0.61),-0.07 (0.61);-0.86 (5.4e-12),-0.44 (1.4e-12),NA,-0.07 (0.61),-0.07 (0.61)	-0.07 (0.64),-0.5 (1.2e-15),NA,0.24 (6.7e-02),0.24 (6.7e-02);-0.07 (0.64),-0.5 (1.2e-15),NA,0.24 (6.7e-02),0.24 (6.7e-02)
17	78338679	78339465	chr17:78339028	Intergenic	78338824	rs6501201	1.011	0.9959	0.5765	0.6892	0.687887	No	0	0	0	0	204	1.12 (4.3e-06)	-1.07 (3.3e-05)	-0.27 (0.85)	-0.49 (None)																																	CYTH1:NM_001365040.2(0.67,0,85%), (0.83,0,79%), (-0.05,0.95,67%);CYTH1:NM_001365040.2(0.67,0,85%), (0.83,0,79%), (-0.05,0.95,67%);CYTH1:NM_001365040.2(0.67,0,85%), (0.83,0,79%), (-0.05,0.95,67%)	CYTH1:NM_001365040.2(0.67,0,85%), (0.83,0,79%), (-0.05,0.95,67%);CYTH1:NM_001365040.2(0.67,0,85%), (0.83,0,79%), (-0.05,0.95,67%);CYTH1:NM_001365040.2(0.67,0,85%), (0.83,0,79%), (-0.05,0.95,67%)	SOCS3-DT:NR_110847.1(0.04,0.88,85%), (0.28,0.48,79%), (0.98,0,67%);SOCS3-DT:NR_110847.1(0.04,0.88,85%), (0.28,0.48,79%), (0.98,0,67%);SOCS3-DT:NR_110847.1(0.04,0.88,85%), (0.28,0.48,79%), (0.98,0,67%)	SOCS3:NM_001378932.1(0.1,0.73,85%), (0.72,0,79%), (0.93,0.01,67%);SOCS3:NM_001378932.1(0.1,0.73,85%), (0.72,0,79%), (0.93,0.01,67%);SOCS3:NM_001378932.1(0.1,0.73,85%), (0.72,0,79%), (0.93,0.01,67%)	SOCS3:NM_001378932.1(0.1,0.73,85%), (0.72,0,79%), (0.93,0.01,67%);SOCS3:NM_001378932.1(0.1,0.73,85%), (0.72,0,79%), (0.93,0.01,67%);SOCS3:NM_001378932.1(0.1,0.73,85%), (0.72,0,79%), (0.93,0.01,67%)	0.51 (1.0e-12),0.51 (1.0e-12),0.67 (0.17),0.35 (0.42),0.35 (0.42);0.51 (1.0e-12),0.51 (1.0e-12),0.67 (0.17),0.35 (0.42),0.35 (0.42);0.51 (1.0e-12),0.51 (1.0e-12),0.67 (0.17),0.35 (0.42),0.35 (0.42)	0.32 (3.9e-05),0.32 (3.9e-05),-0.91 (9.7e-02),-1.19 (2.8e-03),-1.19 (2.8e-03);0.32 (3.9e-05),0.32 (3.9e-05),-0.91 (9.7e-02),-1.19 (2.8e-03),-1.19 (2.8e-03);0.32 (3.9e-05),0.32 (3.9e-05),-0.91 (9.7e-02),-1.19 (2.8e-03),-1.19 (2.8e-03)	-0.37 (2.7e-10),-0.37 (2.7e-10),-0.97 (1.6e-02),-0.82 (4.1e-29),-0.82 (4.1e-29);-0.37 (2.7e-10),-0.37 (2.7e-10),-0.97 (1.6e-02),-0.82 (4.1e-29),-0.82 (4.1e-29);-0.37 (2.7e-10),-0.37 (2.7e-10),-0.97 (1.6e-02),-0.82 (4.1e-29),-0.82 (4.1e-29)	-0.23 (1.0e-04),-0.23 (1.0e-04),-1.05 (9.7e-03),-0.78 (2.6e-26),-0.78 (2.6e-26);-0.23 (1.0e-04),-0.23 (1.0e-04),-1.05 (9.7e-03),-0.78 (2.6e-26),-0.78 (2.6e-26);-0.23 (1.0e-04),-0.23 (1.0e-04),-1.05 (9.7e-03),-0.78 (2.6e-26),-0.78 (2.6e-26)
1	51236602	51237587	chr1:51237272	LIET Gene TSS Intron	51237424	rs80334519	1.003	1.02	0.9355	0.219	0.688058	Yes	0	0	0	0	-152	-0.95 (5.1e-05)	-0.81 (5.1e-04)	-0.1 (0.73)	-0.68 (3.5e-03)																																	FAF1:NM_007051.3(-0.82,0,85%), (-0.73,0,79%), (-0.32,0.6,67%)	EPS15:NM_001981.3(-0.56,0.01,85%), (-0.81,0,79%), (-0.08,0.91,67%)	LINC01562:NR_147076.1(-0.48,0.02,85%), (-0.28,0.47,79%), (-0.64,0.17,67%)	RNF11:NM_014372.5(-0.43,0.05,85%), (-0.31,0.39,79%), (0.15,0.83,67%)	RNF11:NM_014372.5(-0.43,0.05,85%), (-0.31,0.39,79%), (0.15,0.83,67%)	0.7 (3.8e-26),0.03 (0.83),1.54 (7.7e-02),-0.43 (1.4e-05),-0.43 (1.4e-05)	-0.31 (2.4e-05),-0.28 (9.4e-03),0.92 (0.41),-0.04 (0.83),-0.04 (0.83)	0.1 (6.5e-02),-0.38 (1.6e-10),0.39 (0.44),0.44 (4.9e-11),0.44 (4.9e-11)	0.53 (5.1e-27),0.25 (2.3e-05),0.26 (0.63),-0.01 (0.95),-0.01 (0.95)
12	53219355	53221798	chr12:53221004;chr12:1253220362	LIET Gene TSS Intron;Gene TSS Bid	53220726	rs941139	1.022	1.001	0.2834	0.8904	0.688218	Yes	0	0	0	0	278;1199999636	-0.73 (4.4e-02);NA	-1.72 (5.1e-08);NA	-0.21 (0.18);NA	-0.38 (8.6e-03);NA																																	HOXC8:NM_022658.4(0.83,0.05,21%), (0.83,0.1,28%), (NA,NA,NA%)	FLJ12825:NR_026655.1(0.21,0.47,69%), (0.7,0.04,59%), (-0.5,0.35,67%)	EIF4B:NM_001417.7(-0.13,0.62,87%), (0.09,0.86,83%), (-0.79,0.06,67%)	RARG:NM_001042728.3(0.09,0.76,87%), (0.36,0.31,83%), (-0.39,0.49,67%)	RARG:NM_001042728.3(0.09,0.76,87%), (0.36,0.31,83%), (-0.39,0.49,67%)	NA,2.39 (6.7e-02),0.11 (0.20),-0.12 (0.47),-0.12 (0.47)	NA,0.15 (None),0.03 (0.83),0.14 (0.44),0.14 (0.44)	NA,0.18 (0.84),0.08 (0.14),-0.4 (1.5e-07),-0.4 (1.5e-07)	NA,0.67 (0.39),0.15 (3.5e-03),-0.53 (2.3e-12),-0.53 (2.3e-12)
17	36849668	36851653	chr17:36850046;chr17:36850812	Intergenic;Intergenic	36849773	rs8067860	0.9939	1.007	0.7568	0.5051	0.688222	No	0	0	0	0	273;1039	5.63 (2.2e-02);5.26 (None)	2.88 (0.26);-1.43 (None)	1.03 (7.2e-07);0.66 (2.4e-02)	-0.7 (2.5e-03);-1.32 (9.4e-06)																																	HEATR9:NM_152781.4(-0.62,0.01,56%), (-0.37,0.38,62%), (0.95,0.18,27%);TBC1D3I:NM_001291463.2(-0.69,0.01,44%), (-0.53,0.23,48%), (-0.55,0.79,20%);HEATR9:NM_152781.4(-0.62,0.01,56%), (-0.37,0.38,62%), (0.95,0.18,27%);TBC1D3I:NM_001291463.2(-0.69,0.01,44%), (-0.53,0.23,48%), (-0.55,0.79,20%);HEATR9:NM_152781.4(-0.62,0.01,56%), (-0.37,0.38,62%), (0.95,0.18,27%);TBC1D3I:NM_001291463.2(-0.69,0.01,44%), (-0.53,0.23,48%), (-0.55,0.79,20%)	SYNRG:NM_007247.6(-0.28,0.28,74%), (-0.7,0.01,83%), (-0.34,0.76,33%);LHX1-DT:NR_135671.1(0.53,0.03,64%), (0.75,0.01,69%), (-0.39,0.72,33%);SYNRG:NM_007247.6(-0.28,0.28,74%), (-0.7,0.01,83%), (-0.34,0.76,33%);LHX1-DT:NR_135671.1(0.53,0.03,64%), (0.75,0.01,69%), (-0.39,0.72,33%);SYNRG:NM_007247.6(-0.28,0.28,74%), (-0.7,0.01,83%), (-0.34,0.76,33%);LHX1-DT:NR_135671.1(0.53,0.03,64%), (0.75,0.01,69%), (-0.39,0.72,33%)	DDX52:NM_007010.5(0.11,0.72,74%), (-0.27,0.49,83%), (0.9,0.15,33%);LHX1-DT:NR_135668.1(0.46,0.33,26%), (0.84,0.12,24%), (1,0.03,20%);DDX52:NM_007010.5(0.11,0.72,74%), (-0.27,0.49,83%), (0.9,0.15,33%);LHX1-DT:NR_135668.1(0.46,0.33,26%), (0.84,0.12,24%), (1,0.03,20%);DDX52:NM_007010.5(0.11,0.72,74%), (-0.27,0.49,83%), (0.9,0.15,33%);LHX1-DT:NR_135668.1(0.46,0.33,26%), (0.84,0.12,24%), (1,0.03,20%)	LHX1-DT:NR_135671.1(0.5,0.04,64%), (0.73,0.01,69%), (0.33,0.76,33%);LHX1-DT:NR_135669.1(0.58,0.02,56%), (0.75,0.01,59%), (-0.24,0.84,33%);LHX1-DT:NR_135671.1(0.5,0.04,64%), (0.73,0.01,69%), (0.33,0.76,33%);LHX1-DT:NR_135669.1(0.58,0.02,56%), (0.75,0.01,59%), (-0.24,0.84,33%);LHX1-DT:NR_135671.1(0.5,0.04,64%), (0.73,0.01,69%), (0.33,0.76,33%);LHX1-DT:NR_135669.1(0.58,0.02,56%), (0.75,0.01,59%), (-0.24,0.84,33%)	LHX1-DT:NR_135671.1(0.5,0.04,64%), (0.73,0.01,69%), (0.33,0.76,33%);LHX1-DT:NR_135671.1(0.53,0.03,64%), (0.75,0.01,69%), (-0.39,0.72,33%);LHX1-DT:NR_135671.1(0.5,0.04,64%), (0.73,0.01,69%), (0.33,0.76,33%);LHX1-DT:NR_135671.1(0.53,0.03,64%), (0.75,0.01,69%), (-0.39,0.72,33%);LHX1-DT:NR_135671.1(0.5,0.04,64%), (0.73,0.01,69%), (0.33,0.76,33%);LHX1-DT:NR_135671.1(0.53,0.03,64%), (0.75,0.01,69%), (-0.39,0.72,33%)	1.94 (1.3e-02),-0.36 (2.6e-05),0.39 (2.0e-03),NA,NA;-0.29 (0.74),NA,NA,NA,NA;1.94 (1.3e-02),-0.36 (2.6e-05),0.39 (2.0e-03),NA,NA;-0.29 (0.74),NA,NA,NA,NA;1.94 (1.3e-02),-0.36 (2.6e-05),0.39 (2.0e-03),NA,NA;-0.29 (0.74),NA,NA,NA,NA	0.38 (0.76),-0.04 (0.75),-0.13 (0.44),NA,NA;-0.39 (0.71),NA,NA,NA,NA;0.38 (0.76),-0.04 (0.75),-0.13 (0.44),NA,NA;-0.39 (0.71),NA,NA,NA,NA;0.38 (0.76),-0.04 (0.75),-0.13 (0.44),NA,NA;-0.39 (0.71),NA,NA,NA,NA	NA,-0.1 (0.11),0.19 (4.3e-03),-0.27 (0.56),-0.27 (0.56);NA,-0.27 (0.56),-0.27 (0.56),-0.27 (0.56),-0.27 (0.56);NA,-0.1 (0.11),0.19 (4.3e-03),-0.27 (0.56),-0.27 (0.56);NA,-0.27 (0.56),-0.27 (0.56),-0.27 (0.56),-0.27 (0.56);NA,-0.1 (0.11),0.19 (4.3e-03),-0.27 (0.56),-0.27 (0.56);NA,-0.27 (0.56),-0.27 (0.56),-0.27 (0.56),-0.27 (0.56)	NA,0.27 (9.7e-06),0.29 (1.3e-05),-0.59 (0.18),-0.59 (0.18);NA,-0.59 (0.18),-0.59 (0.18),-0.59 (0.18),-0.59 (0.18);NA,0.27 (9.7e-06),0.29 (1.3e-05),-0.59 (0.18),-0.59 (0.18);NA,-0.59 (0.18),-0.59 (0.18),-0.59 (0.18),-0.59 (0.18);NA,0.27 (9.7e-06),0.29 (1.3e-05),-0.59 (0.18),-0.59 (0.18);NA,-0.59 (0.18),-0.59 (0.18),-0.59 (0.18),-0.59 (0.18)
21	42971761	42973972	chr21:42971958	Intergenic	42973944	rs234750	0.972	0.9966	0.3769	0.8366	0.688282	Yes	0	0	0	0	-1986	-0.34 (0.45)	-1.2 (2.7e-04)	0.03 (0.97)	-0.01 (0.99)																																	TMPRSS3:NM_032404.3(0.88,0,85%), (0.33,0.41,79%), (0.92,0.01,67%);TMPRSS3:NM_032404.3(0.88,0,85%), (0.33,0.41,79%), (0.92,0.01,67%)	UBASH3A:NM_018961.4(0.64,0,74%), (-0.42,0.32,66%), (0.89,0.01,67%);UBASH3A:NM_018961.4(0.64,0,74%), (-0.42,0.32,66%), (0.89,0.01,67%)	PDXK:NM_003681.5(-0.54,0.01,85%), (0,1,79%), (-0.98,0,67%);PDXK:NM_003681.5(-0.54,0.01,85%), (0,1,79%), (-0.98,0,67%)	PKNOX1:NM_004571.5(-0.72,0,85%), (0.13,0.79,79%), (-0.9,0.01,67%);PKNOX1:NM_004571.5(-0.72,0,85%), (0.13,0.79,79%), (-0.9,0.01,67%)	ERVH48-1:NM_001308491.2(-0.16,0.59,69%), (-0.19,0.74,59%), (-0.2,0.78,67%);ERVH48-1:NM_001308491.2(-0.16,0.59,69%), (-0.19,0.74,59%), (-0.2,0.78,67%)	-0.41 (2.2e-03),-1.25 (1.8e-08),0.1 (0.29),-0.12 (0.22),0.55 (0.73);-0.41 (2.2e-03),-1.25 (1.8e-08),0.1 (0.29),-0.12 (0.22),0.55 (0.73)	-0.72 (7.6e-08),-0.93 (9.1e-05),-0.1 (0.37),-0.11 (0.34),-0.4 (None);-0.72 (7.6e-08),-0.93 (9.1e-05),-0.1 (0.37),-0.11 (0.34),-0.4 (None)	NA,NA,-0.22 (1.2e-05),-0.13 (1.2e-02),NA;NA,NA,-0.22 (1.2e-05),-0.13 (1.2e-02),NA	NA,NA,-0.71 (8.7e-47),-0.2 (5.7e-05),NA;NA,NA,-0.71 (8.7e-47),-0.2 (5.7e-05),NA
11	129852963	129856161	chr11:129854157	Intron	129853830	rs7114881	1.009	1.005	0.6487	0.6238	0.688622	Yes	0	0	0	0	327	NA	NA	3.23 (3.1e-13)	-0.85 (0.18)																																	ADAMTS15:NM_139055.4(0.69,0.02,41%), (0.69,0.04,55%), (NA,NA,NA%);ADAMTS15:NM_139055.4(0.69,0.02,41%), (0.69,0.04,55%), (NA,NA,NA%)	ADAMTS15:NM_139055.4(0.69,0.02,41%), (0.69,0.04,55%), (NA,NA,NA%);ADAMTS15:NM_139055.4(0.69,0.02,41%), (0.69,0.04,55%), (NA,NA,NA%)	NA(NA,NA,NA%), (NA,NA,NA%), (NA,NA,NA%);NA(NA,NA,NA%), (NA,NA,NA%), (NA,NA,NA%)	NFRKB:NM_006165.4(0.59,0.06,41%), (0.59,0.12,55%), (NA,NA,NA%);NFRKB:NM_006165.4(0.59,0.06,41%), (0.59,0.12,55%), (NA,NA,NA%)	TMEM45B:NM_138788.5(0.62,0.05,41%), (0.62,0.1,55%), (NA,NA,NA%);TMEM45B:NM_138788.5(0.62,0.05,41%), (0.62,0.1,55%), (NA,NA,NA%)	0.35 (1.4e-02),0.35 (1.4e-02),NA,-0.17 (0.12),0.31 (3.4e-06);0.35 (1.4e-02),0.35 (1.4e-02),NA,-0.17 (0.12),0.31 (3.4e-06)	0.08 (0.69),0.08 (0.69),NA,0.05 (0.74),0.26 (3.6e-04);0.08 (0.69),0.08 (0.69),NA,0.05 (0.74),0.26 (3.6e-04)	1.75 (1.7e-166),1.75 (1.7e-166),NA,0.36 (9.2e-08),0.9 (1.0e-02);1.75 (1.7e-166),1.75 (1.7e-166),NA,0.36 (9.2e-08),0.9 (1.0e-02)	-1.07 (9.6e-52),-1.07 (9.6e-52),NA,-0.06 (0.44),-0.99 (1.1e-02);-1.07 (9.6e-52),-1.07 (9.6e-52),NA,-0.06 (0.44),-0.99 (1.1e-02)
17	3889751	3890415	chr17:3890159	LIET Gene TSS Intron	3890153	rs753512	0.9805	0.9975	0.3857	0.8315	0.688704	Yes	0	0	0	0	6	-0.59 (0.63)	-0.88 (0.35)	-1.44 (5.5e-06)	-0.41 (0.26)																																	TRPV3:NM_145068.4(-0.71,0,87%), (-0.53,0.08,83%), (-0.43,0.43,67%);TRPV3:NM_145068.4(-0.71,0,87%), (-0.53,0.08,83%), (-0.43,0.43,67%);TRPV3:NM_145068.4(-0.71,0,87%), (-0.53,0.08,83%), (-0.43,0.43,67%)	HASPIN:NM_031965.2(0.69,0,79%), (0.73,0,83%), (-0.91,0.04,47%);HASPIN:NM_031965.2(0.69,0,79%), (0.73,0,83%), (-0.91,0.04,47%);HASPIN:NM_031965.2(0.69,0,79%), (0.73,0,83%), (-0.91,0.04,47%)	HASPIN:NM_031965.2(0.69,0,79%), (0.73,0,83%), (-0.91,0.04,47%);HASPIN:NM_031965.2(0.69,0,79%), (0.73,0,83%), (-0.91,0.04,47%);HASPIN:NM_031965.2(0.69,0,79%), (0.73,0,83%), (-0.91,0.04,47%)	CAMKK1:NM_172206.2(0.27,0.26,87%), (0.23,0.56,83%), (-0.61,0.2,67%);CAMKK1:NM_172206.2(0.27,0.26,87%), (0.23,0.56,83%), (-0.61,0.2,67%);CAMKK1:NM_172206.2(0.27,0.26,87%), (0.23,0.56,83%), (-0.61,0.2,67%)	P2RX1:NM_002558.4(0.2,0.58,49%), (0.15,0.84,41%), (-0.32,0.68,47%);P2RX1:NM_002558.4(0.2,0.58,49%), (0.15,0.84,41%), (-0.32,0.68,47%);P2RX1:NM_002558.4(0.2,0.58,49%), (0.15,0.84,41%), (-0.32,0.68,47%)	0.39 (6.3e-02),NA,NA,-0.39 (0.14),NA;0.39 (6.3e-02),NA,NA,-0.39 (0.14),NA;0.39 (6.3e-02),NA,NA,-0.39 (0.14),NA	-0.49 (3.7e-02),NA,NA,-0.05 (0.91),NA;-0.49 (3.7e-02),NA,NA,-0.05 (0.91),NA;-0.49 (3.7e-02),NA,NA,-0.05 (0.91),NA	0.26 (0.46),-0.08 (0.69),-0.08 (0.69),-1.16 (4.4e-63),NA;0.26 (0.46),-0.08 (0.69),-0.08 (0.69),-1.16 (4.4e-63),NA;0.26 (0.46),-0.08 (0.69),-0.08 (0.69),-1.16 (4.4e-63),NA	-0.12 (0.76),-0.07 (0.75),-0.07 (0.75),-0.5 (3.2e-13),NA;-0.12 (0.76),-0.07 (0.75),-0.07 (0.75),-0.5 (3.2e-13),NA;-0.12 (0.76),-0.07 (0.75),-0.07 (0.75),-0.5 (3.2e-13),NA
4	119024858	119026956	chr4:119026019	LIET Gene TSS Intron	119026806		0.9824	1.002	0.3958	0.8255	0.689121	No	0	0	0	0	-787	1.87 (1.4e-04)	-0.6 (0.31)	0.21 (0.88)	0.28 (None)																																	PRSS12:NM_003619.4(0.74,0,72%), (0.62,0.06,62%), (0.31,0.64,67%);PRSS12:NM_003619.4(0.74,0,72%), (0.62,0.06,62%), (0.31,0.64,67%);PRSS12:NM_003619.4(0.74,0,72%), (0.62,0.06,62%), (0.31,0.64,67%)	USP53:NM_019050.3(0.64,0,87%), (0.66,0.01,83%), (0.86,0.03,67%);USP53:NM_019050.3(0.64,0,87%), (0.66,0.01,83%), (0.86,0.03,67%);USP53:NM_019050.3(0.64,0,87%), (0.66,0.01,83%), (0.86,0.03,67%)	METTL14:NM_020961.4(-0.08,0.8,87%), (0.19,0.63,83%), (0.88,0.02,67%);METTL14:NM_020961.4(-0.08,0.8,87%), (0.19,0.63,83%), (0.88,0.02,67%);METTL14:NM_020961.4(-0.08,0.8,87%), (0.19,0.63,83%), (0.88,0.02,67%)	SYNPO2:NM_001389263.1(0.53,0.01,85%), (0.23,0.57,79%), (0.37,0.56,67%);SYNPO2:NM_001389263.1(0.53,0.01,85%), (0.23,0.57,79%), (0.37,0.56,67%);SYNPO2:NM_001389263.1(0.53,0.01,85%), (0.23,0.57,79%), (0.37,0.56,67%)	SYNPO2:NM_001389264.1(0.38,0.11,79%), (0.2,0.64,76%), (0.5,0.41,60%);SYNPO2:NM_001389264.1(0.38,0.11,79%), (0.2,0.64,76%), (0.5,0.41,60%);SYNPO2:NM_001389264.1(0.38,0.11,79%), (0.2,0.64,76%), (0.5,0.41,60%)	0.65 (2.9e-13),0.72 (1.3e-15),0.46 (2.9e-03),2.29 (4.2e-13),2.29 (4.2e-13);0.65 (2.9e-13),0.72 (1.3e-15),0.46 (2.9e-03),2.29 (4.2e-13),2.29 (4.2e-13);0.65 (2.9e-13),0.72 (1.3e-15),0.46 (2.9e-03),2.29 (4.2e-13),2.29 (4.2e-13)	-0.59 (6.5e-10),-0.25 (1.7e-02),-0.2 (0.31),-1.3 (8.7e-04),-1.3 (8.7e-04);-0.59 (6.5e-10),-0.25 (1.7e-02),-0.2 (0.31),-1.3 (8.7e-04),-1.3 (8.7e-04);-0.59 (6.5e-10),-0.25 (1.7e-02),-0.2 (0.31),-1.3 (8.7e-04),-1.3 (8.7e-04)	0.16 (0.85),0.18 (2.9e-02),0.21 (2.9e-02),-0.19 (0.31),-0.19 (0.31);0.16 (0.85),0.18 (2.9e-02),0.21 (2.9e-02),-0.19 (0.31),-0.19 (0.31);0.16 (0.85),0.18 (2.9e-02),0.21 (2.9e-02),-0.19 (0.31),-0.19 (0.31)	-0.08 (0.93),0.32 (4.9e-05),0.53 (3.5e-09),-0.08 (0.67),-0.08 (0.67);-0.08 (0.93),0.32 (4.9e-05),0.53 (3.5e-09),-0.08 (0.67),-0.08 (0.67);-0.08 (0.93),0.32 (4.9e-05),0.53 (3.5e-09),-0.08 (0.67),-0.08 (0.67)
8	11513471	11517464	chr8:11515966	Intron	11516282	rs77072957	0.9683	0.9974	0.3118	0.8757	0.68916	Yes	0	0	0	0	-316	3.02 (2.0e-03)	-0.53 (0.69)	2.37 (1.3e-28)	-1.24 (1.7e-06)																																	LOC102723313:NR_146188.1(-0.75,0,85%), (-0.29,0.42,83%), (-0.62,0.25,60%);LOC102723313:NR_146188.1(-0.75,0,85%), (-0.29,0.42,83%), (-0.62,0.25,60%)	PINX1:NM_017884.6(0.34,0.14,85%), (-0.54,0.06,83%), (-0.63,0.24,60%);PINX1:NM_017884.6(0.34,0.14,85%), (-0.54,0.06,83%), (-0.63,0.24,60%)	BLK:NM_001715.3(0.65,0,85%), (0.47,0.13,83%), (0.92,0.01,60%);BLK:NM_001715.3(0.65,0,85%), (0.47,0.13,83%), (0.92,0.01,60%)	BLK:NM_001715.3(0.65,0,85%), (0.47,0.13,83%), (0.92,0.01,60%);BLK:NM_001715.3(0.65,0,85%), (0.47,0.13,83%), (0.92,0.01,60%)	BLK:NM_001715.3(0.65,0,85%), (0.47,0.13,83%), (0.92,0.01,60%);BLK:NM_001715.3(0.65,0,85%), (0.47,0.13,83%), (0.92,0.01,60%)	-0.45 (1.3e-02),-0.55 (4.8e-06),1.87 (3.0e-02),1.87 (3.0e-02),1.87 (3.0e-02);-0.45 (1.3e-02),-0.55 (4.8e-06),1.87 (3.0e-02),1.87 (3.0e-02),1.87 (3.0e-02)	-0.47 (1.6e-02),0.02 (0.91),0.25 (0.86),0.25 (0.86),0.25 (0.86);-0.47 (1.6e-02),0.02 (0.91),0.25 (0.86),0.25 (0.86),0.25 (0.86)	-0.92 (3.3e-06),-0.4 (6.4e-09),2.08 (1.4e-13),2.08 (1.4e-13),2.08 (1.4e-13);-0.92 (3.3e-06),-0.4 (6.4e-09),2.08 (1.4e-13),2.08 (1.4e-13),2.08 (1.4e-13)	-0.83 (2.3e-05),0.17 (1.4e-02),-0.62 (7.0e-02),-0.62 (7.0e-02),-0.62 (7.0e-02);-0.83 (2.3e-05),0.17 (1.4e-02),-0.62 (7.0e-02),-0.62 (7.0e-02),-0.62 (7.0e-02)
2	66838999	66841642	chr2:66840153	Intergenic	66840537	rs1559603	0.9495	0.9998	0.04685	0.989	0.689319	Yes	0	1	1	0	-384	1.7 (2.2e-04)	-1.13 (2.3e-02)	1.92 (5.2e-14)	0.03 (0.95)																											DNMT3AP1	LINC01799	NA;0.17 (0.92)	NA;-0.43 (None)	NA;NA	NA;NA	MEIS1:NM_002398.3(0.79,0,87%), (0.58,0.04,83%), (0.85,0.04,67%)	MEIS1-AS2:NR_046625.1(0.13,0.63,87%), (-0.75,0,83%), (0.1,0.9,67%)	LINC01798:NR_110156.1(0.33,0.16,87%), (0.1,0.83,83%), (0.91,0.01,67%)	LINC01799:NR_110169.1(0.17,0.56,69%), (0.26,0.59,59%), (0.74,0.1,67%)	LINC01799:NR_110169.1(0.17,0.56,69%), (0.26,0.59,59%), (0.74,0.1,67%)	0.51 (9.9e-11),-1.05 (0.14),1.64 (1.0e-22),0.17 (0.92),0.17 (0.92)	-0.18 (5.9e-02),-1.75 (1.8e-02),-0.62 (1.7e-03),-0.43 (None),-0.43 (None)	0.33 (1.8e-10),-0.9 (1.2e-05),-0.22 (9.7e-02),NA,NA	0.75 (1.1e-48),-0.29 (0.17),-0.39 (2.3e-03),NA,NA
13	50400120	50402169	chr13:50400705;chr13:50401296	Intron;Intron	50401740	rs35824953	1.022	0.995	0.4863	0.7634	0.689388	No	0	0	0	0	-1035;-444	0.96 (0.77);0.86 (0.62)	0.82 (None);-1.11 (0.43)	-4.37 (5.6e-05);-2.4 (1.5e-06)	1.05 (0.12);1.6 (9.0e-05)																																	RNASEH2B-AS1:NR_046552.1(0.51,0.05,62%), (0.55,0.16,59%), (-0.29,0.72,47%);DLEU1:NR_002605.2(0.54,0.01,79%), (0.39,0.3,76%), (0.8,0.08,60%)	KCNRG:NM_173605.2(0.23,0.45,62%), (0.66,0.06,59%), (0.69,0.27,47%);MIR3613:NR_037407.1(0.5,0.02,79%), (0.52,0.12,76%), (0.52,0.36,60%)	KPNA3:NM_002267.4(0.24,0.43,62%), (0.18,0.75,59%), (0.89,0.07,47%);RNASEH2B:NM_001142279.2(0.35,0.14,79%), (0.2,0.68,76%), (0.9,0.02,60%)	DLEU1-AS1:NR_125753.1(-0.36,0.56,21%), (-0.81,0.69,10%), (-0.39,0.72,33%);DLEU1-AS1:NR_125753.1(-0.33,0.56,23%), (-0.14,0.95,14%), (-0.15,0.9,33%)	DLEU1-AS1:NR_125753.1(-0.36,0.56,21%), (-0.81,0.69,10%), (-0.39,0.72,33%);DLEU1-AS1:NR_125753.1(-0.33,0.56,23%), (-0.14,0.95,14%), (-0.15,0.9,33%)	-0.19 (0.43),-0.48 (1.2e-02),-0.19 (2.7e-02),7.91 (5.4e-05),7.91 (5.4e-05);0.25 (9.0e-03),-0.75 (6.3e-03),0.4 (5.1e-03),7.91 (5.4e-05),7.91 (5.4e-05)	-0.23 (0.40),-0.22 (0.38),-0.38 (6.8e-06),4.92 (None),4.92 (None);-0.64 (1.6e-11),-1.13 (6.0e-05),-0.21 (0.26),4.92 (None),4.92 (None)	-0.42 (2.0e-05),-0.13 (0.62),-0.67 (1.2e-24),NA,NA;-1.07 (8.0e-13),-0.12 (0.49),-0.14 (8.7e-02),NA,NA	-0.1 (0.36),0.94 (3.5e-05),0.47 (1.5e-13),NA,NA;0.72 (1.3e-07),-0.11 (0.53),0.46 (1.2e-09),NA,NA
15	37771881	37773418	chr15:37773199	Intergenic	37773249	rs1498423	1.008	1.017	0.8403	0.3938	0.68948	Yes	0	0	0	0	-50	NA	NA	2.82 (2.6e-06)	-0.04 (0.97)																																	LOC145845:NR_024264.1(0.67,0,59%), (0.67,0.02,79%), (NA,NA,NA%)	LOC145845:NR_024264.1(0.67,0,59%), (0.67,0.02,79%), (NA,NA,NA%)	NA(NA,NA,NA%), (NA,NA,NA%), (NA,NA,NA%)	TMCO5A:NM_001370737.1(0.57,0.1,36%), (0.57,0.19,48%), (NA,NA,NA%)	TMCO5A:NM_152453.4(0.7,0.36,13%), (0.7,0.47,17%), (NA,NA,NA%)	2.59 (1.4e-09),2.59 (1.4e-09),NA,0.24 (0.39),0.24 (0.39)	0.28 (0.69),0.28 (0.69),NA,-0.89 (6.6e-04),-0.89 (6.6e-04)	0.06 (0.93),0.06 (0.93),NA,NA,NA	-0.47 (0.40),-0.47 (0.40),NA,NA,NA
17	44905290	44907452	chr17:44906226	Exon	44905361	rs12222	0.9863	1.004	0.5507	0.7134	0.689667	No	0	0	0	0	865	NA	NA	-1.33 (7.1e-05)	-0.86 (1.5e-02)																																	PLEKHM1:NM_001352825.2(-0.7,0,51%), (-0.66,0.05,59%), (0.01,1,20%)	GPATCH8:NM_001304943.2(-0.53,0.05,51%), (-0.76,0.01,59%), (-0.99,0.26,20%)	LINC02210:NR_138258.1(-0.49,0.08,51%), (-0.23,0.65,59%), (-1,0.04,20%)	FAM187A:NM_001258400.2(0.43,0.15,51%), (0.5,0.2,59%), (0.62,0.76,20%)	GFAP:NM_001363846.2(0.03,0.94,51%), (-0.22,0.67,59%), (0.99,0.27,20%)	-0.64 (1.9e-19),-0.18 (8.8e-02),-1.47 (1.1e-69),-0.31 (0.46),NA	-0.21 (9.5e-03),-0.16 (0.19),-0.23 (2.2e-02),0.2 (0.73),NA	-0.59 (1.2e-24),-0.25 (5.3e-05),-1.06 (1.6e-39),-1.61 (4.9e-07),-1.46 (6.6e-02)	-0.79 (1.4e-42),0.06 (0.39),0.02 (0.83),-0.8 (1.0e-02),-0.45 (0.58)
16	89827266	89828273	chr16:89827803	LIET Gene TSS Intergenic	89827575	rs1108063	0.9826	1.01	0.6592	0.6151	0.689754	No	0	0	0	0	228	NA	NA	-1.38 (2.1e-08)	-0.55 (3.7e-02)																																	GAS8:NM_001286209.2(0.67,0,67%), (0.7,0.01,76%), (0.4,0.77,27%)	TRAPPC2L:NR_134671.2(0.66,0,67%), (0.75,0,76%), (-0.27,0.86,27%)	SNORD68:NR_002450.1(0.37,0.18,67%), (0.52,0.1,76%), (0.98,0.12,27%)	SPIRE2:NM_032451.2(0.11,0.75,67%), (0.16,0.75,76%), (0.04,0.98,27%)	FANCA:NM_001018112.3(0.01,0.98,67%), (0.09,0.87,76%), (0.07,0.97,27%)	0.13 (0.29),-0.6 (6.4e-05),-0.26 (0.63),0.99 (5.1e-30),0.07 (0.83)	-0.09 (0.56),-0.69 (1.2e-05),0.3 (0.66),0.78 (7.0e-18),0.09 (0.80)	-0.98 (2.9e-37),-0.64 (4.0e-11),-0.13 (0.49),-0.65 (2.0e-20),-0.44 (2.8e-20)	-0.89 (6.7e-31),-0.64 (2.5e-11),-0.6 (8.1e-04),-0.54 (3.5e-14),-0.42 (3.2e-18)
19	267063	267806	chr19:267343	Intergenic	267213	rs11668555	1.013	1.004	0.54	0.7223	0.689787	Yes	0	0	0	0	130	-1.32 (1.0e-05)	-0.81 (7.6e-03)	-1.04 (0.13)	-0.65 (0.38)																																	FSTL3:NM_005860.3(-0.79,0,69%), (-0.08,0.89,59%), (-0.96,0,67%)	RNU6-2:NR_125730.1(0.19,0.53,69%), (-0.88,0,59%), (0.83,0.03,67%)	MISP:NM_173481.4(0.06,0.87,69%), (0.45,0.27,59%), (-0.99,0,67%)	PLPP2:NM_177543.3(0.47,0.06,69%), (0.14,0.81,59%), (0.08,0.9,67%)	PLPP2:NM_177543.3(0.47,0.06,69%), (0.14,0.81,59%), (0.08,0.9,67%)	0.53 (5.5e-02),0.57 (6.6e-03),0.77 (5.2e-10),0.44 (2.7e-02),0.44 (2.7e-02)	0.18 (0.66),0.06 (0.86),-0.12 (0.51),-0.34 (0.15),-0.34 (0.15)	-0.91 (3.6e-40),0.4 (0.25),1.24 (2.4e-72),-0.97 (6.1e-07),-0.97 (6.1e-07)	-1.17 (2.5e-64),-0.28 (0.46),-1.14 (9.2e-51),-0.49 (1.2e-02),-0.49 (1.2e-02)
7	155228923	155231462	chr7:155230198	Intergenic	155231083	rs55729247	1.003	1.011	0.8964	0.3006	0.689807	Yes	0	0	0	0	-885	1.17 (9.5e-02)	-0.88 (0.21)	1.02 (7.6e-09)	-0.51 (1.1e-02)																																	DPP6:NM_001364502.2(-0.76,0,64%), (-0.7,0.03,55%), (-0.63,0.24,60%);DPP6:NM_001364502.2(-0.76,0,64%), (-0.7,0.03,55%), (-0.63,0.24,60%);DPP6:NM_001364502.2(-0.76,0,64%), (-0.7,0.03,55%), (-0.63,0.24,60%);DPP6:NM_001364502.2(-0.76,0,64%), (-0.7,0.03,55%), (-0.63,0.24,60%)	DPP6:NM_001364502.2(-0.76,0,64%), (-0.7,0.03,55%), (-0.63,0.24,60%);DPP6:NM_001364502.2(-0.76,0,64%), (-0.7,0.03,55%), (-0.63,0.24,60%);DPP6:NM_001364502.2(-0.76,0,64%), (-0.7,0.03,55%), (-0.63,0.24,60%);DPP6:NM_001364502.2(-0.76,0,64%), (-0.7,0.03,55%), (-0.63,0.24,60%)	LINC03010:NR_147174.1(-0.31,0.67,18%), (-0.25,0.88,14%), (1,0.05,20%);LINC03010:NR_147174.1(-0.31,0.67,18%), (-0.25,0.88,14%), (1,0.05,20%);LINC03010:NR_147174.1(-0.31,0.67,18%), (-0.25,0.88,14%), (1,0.05,20%);LINC03010:NR_147174.1(-0.31,0.67,18%), (-0.25,0.88,14%), (1,0.05,20%)	INSIG1-DT:NR_183446.1(0.57,0,87%), (0.19,0.63,83%), (-0.64,0.19,67%);INSIG1-DT:NR_183446.1(0.57,0,87%), (0.19,0.63,83%), (-0.64,0.19,67%);INSIG1-DT:NR_183446.1(0.57,0,87%), (0.19,0.63,83%), (-0.64,0.19,67%);INSIG1-DT:NR_183446.1(0.57,0,87%), (0.19,0.63,83%), (-0.64,0.19,67%)	INSIG1-DT:NR_183446.1(0.57,0,87%), (0.19,0.63,83%), (-0.64,0.19,67%);INSIG1-DT:NR_183446.1(0.57,0,87%), (0.19,0.63,83%), (-0.64,0.19,67%);INSIG1-DT:NR_183446.1(0.57,0,87%), (0.19,0.63,83%), (-0.64,0.19,67%);INSIG1-DT:NR_183446.1(0.57,0,87%), (0.19,0.63,83%), (-0.64,0.19,67%)	0.49 (4.2e-03),0.49 (4.2e-03),NA,-0.02 (0.94),-0.02 (0.94);0.49 (4.2e-03),0.49 (4.2e-03),NA,-0.02 (0.94),-0.02 (0.94);0.49 (4.2e-03),0.49 (4.2e-03),NA,-0.02 (0.94),-0.02 (0.94);0.49 (4.2e-03),0.49 (4.2e-03),NA,-0.02 (0.94),-0.02 (0.94)	-0.13 (0.61),-0.13 (0.61),NA,-0.16 (0.46),-0.16 (0.46);-0.13 (0.61),-0.13 (0.61),NA,-0.16 (0.46),-0.16 (0.46);-0.13 (0.61),-0.13 (0.61),NA,-0.16 (0.46),-0.16 (0.46);-0.13 (0.61),-0.13 (0.61),NA,-0.16 (0.46),-0.16 (0.46)	-0.28 (0.53),-0.28 (0.53),NA,0.27 (9.2e-04),0.27 (9.2e-04);-0.28 (0.53),-0.28 (0.53),NA,0.27 (9.2e-04),0.27 (9.2e-04);-0.28 (0.53),-0.28 (0.53),NA,0.27 (9.2e-04),0.27 (9.2e-04);-0.28 (0.53),-0.28 (0.53),NA,0.27 (9.2e-04),0.27 (9.2e-04)	-0.39 (0.37),-0.39 (0.37),NA,-0.29 (4.3e-04),-0.29 (4.3e-04);-0.39 (0.37),-0.39 (0.37),NA,-0.29 (4.3e-04),-0.29 (4.3e-04);-0.39 (0.37),-0.39 (0.37),NA,-0.29 (4.3e-04),-0.29 (4.3e-04);-0.39 (0.37),-0.39 (0.37),NA,-0.29 (4.3e-04),-0.29 (4.3e-04)
2	38037837	38039126	chr2:38038402	Intron	38037987	rs336031	0.9953	1.009	0.8242	0.4182	0.689838	No	0	0	0	0	415	2.29 (3.1e-14)	-0.19 (0.65)	-1.71 (5.6e-10)	-0.55 (6.7e-02)																																	RMDN2-AS1:NR_102712.1(0.58,0,87%), (0.64,0.02,83%), (0.64,0.2,67%)	RMDN2-AS1:NR_102712.1(0.58,0,87%), (0.64,0.02,83%), (0.64,0.2,67%)	GEMIN6:NM_024775.10(-0.02,0.94,87%), (-0.31,0.38,83%), (-0.84,0.04,67%)	RMDN2-AS1:NR_102712.1(0.58,0,87%), (0.64,0.02,83%), (0.64,0.2,67%)	RMDN2:NM_001170793.3(0.37,0.1,87%), (0.1,0.82,83%), (0.52,0.35,67%)	1.79 (1.9e-05),1.79 (1.9e-05),-0.75 (0.22),1.79 (1.9e-05),0.75 (4.7e-07)	0.5 (0.40),0.5 (0.40),0.06 (0.95),0.5 (0.40),-0.29 (0.13)	-1.39 (1.4e-03),-1.39 (1.4e-03),-1.13 (2.1e-19),-1.39 (1.4e-03),0.32 (6.6e-03)	-0.31 (0.50),-0.31 (0.50),-0.21 (0.11),-0.31 (0.50),0.79 (8.4e-13)
3	152696481	152699674	chr3:152697274;chr3:152698134	Intergenic;Intergenic	152696747	rs1463521	0.9901	1.01	0.7481	0.5183	0.689937	No	0	0	0	0	527;1387	NA;NA	NA;NA	NA;NA	NA;NA																																	P2RY1:NM_002563.5(0.95,0.02,15%), (NA,NA,NA%), (0.95,0.04,40%);P2RY1:NM_002563.5(0.96,0.01,18%), (NA,NA,NA%), (0.96,0.02,47%);P2RY1:NM_002563.5(0.95,0.02,15%), (NA,NA,NA%), (0.95,0.04,40%);P2RY1:NM_002563.5(0.96,0.01,18%), (NA,NA,NA%), (0.96,0.02,47%)	NA(NA,NA,NA%), (NA,NA,NA%), (NA,NA,NA%);NA(NA,NA,NA%), (NA,NA,NA%), (NA,NA,NA%);NA(NA,NA,NA%), (NA,NA,NA%), (NA,NA,NA%);NA(NA,NA,NA%), (NA,NA,NA%), (NA,NA,NA%)	P2RY1:NM_002563.5(0.95,0.02,15%), (NA,NA,NA%), (0.95,0.04,40%);P2RY1:NM_002563.5(0.96,0.01,18%), (NA,NA,NA%), (0.96,0.02,47%);P2RY1:NM_002563.5(0.95,0.02,15%), (NA,NA,NA%), (0.95,0.04,40%);P2RY1:NM_002563.5(0.96,0.01,18%), (NA,NA,NA%), (0.96,0.02,47%)	P2RY1:NM_002563.5(0.95,0.02,15%), (NA,NA,NA%), (0.95,0.04,40%);P2RY1:NM_002563.5(0.96,0.01,18%), (NA,NA,NA%), (0.96,0.02,47%);P2RY1:NM_002563.5(0.95,0.02,15%), (NA,NA,NA%), (0.95,0.04,40%);P2RY1:NM_002563.5(0.96,0.01,18%), (NA,NA,NA%), (0.96,0.02,47%)	P2RY1:NM_002563.5(0.95,0.02,15%), (NA,NA,NA%), (0.95,0.04,40%);P2RY1:NM_002563.5(0.96,0.01,18%), (NA,NA,NA%), (0.96,0.02,47%);P2RY1:NM_002563.5(0.95,0.02,15%), (NA,NA,NA%), (0.95,0.04,40%);P2RY1:NM_002563.5(0.96,0.01,18%), (NA,NA,NA%), (0.96,0.02,47%)	-0.47 (0.25),NA,-0.47 (0.25),-0.47 (0.25),-0.47 (0.25);-0.47 (0.25),NA,-0.47 (0.25),-0.47 (0.25),-0.47 (0.25);-0.47 (0.25),NA,-0.47 (0.25),-0.47 (0.25),-0.47 (0.25);-0.47 (0.25),NA,-0.47 (0.25),-0.47 (0.25),-0.47 (0.25)	-1.11 (5.5e-03),NA,-1.11 (5.5e-03),-1.11 (5.5e-03),-1.11 (5.5e-03);-1.11 (5.5e-03),NA,-1.11 (5.5e-03),-1.11 (5.5e-03),-1.11 (5.5e-03);-1.11 (5.5e-03),NA,-1.11 (5.5e-03),-1.11 (5.5e-03),-1.11 (5.5e-03);-1.11 (5.5e-03),NA,-1.11 (5.5e-03),-1.11 (5.5e-03),-1.11 (5.5e-03)	NA,NA,NA,NA,NA;NA,NA,NA,NA,NA;NA,NA,NA,NA,NA;NA,NA,NA,NA,NA	NA,NA,NA,NA,NA;NA,NA,NA,NA,NA;NA,NA,NA,NA,NA;NA,NA,NA,NA,NA
9	109307419	109308073	chr9:109307586	Intron	109307882	rs3763640	0.9772	1.004	0.4213	0.8098	0.690027	No	0	0	0	0	-296	1.61 (0.59)	1.27 (None)	-1.17 (9.9e-04)	-0.83 (2.5e-02)																																	PALM2AKAP2:NM_001136562.3(0.59,0.01,64%), (0.24,0.59,62%), (-0.55,0.41,47%)	LOC107987013:NR_171891.1(0,1,56%), (-0.48,0.19,62%), (0.41,0.76,27%)	EPB41L4B:NM_019114.5(-0.48,0.06,64%), (0.31,0.47,62%), (-0.75,0.19,47%)	EPB41L4B:NM_019114.5(-0.48,0.06,64%), (0.31,0.47,62%), (-0.75,0.19,47%)	EPB41L4B:NM_018424.3(-0.44,0.09,64%), (0.28,0.53,62%), (-0.69,0.26,47%)	-0.32 (1.4e-02),NA,-0.1 (0.25),-0.1 (0.25),-0.1 (0.25)	-0.43 (1.4e-03),NA,-0.45 (2.6e-09),-0.45 (2.6e-09),-0.45 (2.6e-09)	0.46 (9.2e-30),1.25 (1.4e-02),-0.19 (3.6e-02),-0.19 (3.6e-02),-0.19 (3.6e-02)	-0.26 (5.0e-10),-0.16 (0.79),0.32 (2.3e-04),0.32 (2.3e-04),0.32 (2.3e-04)
13	34043782	34047082	chr13:34044916	Intergenic	34046916	rs9592217	1.039	1.001	0.1306	0.9612	0.690338	Yes	0	0	0	0	-2000	0.46 (0.73)	-1.35 (0.15)	2.15 (2.6e-08)	-0.11 (0.86)																																	STARD13:NM_178006.4(0.84,0,87%), (0.74,0,83%), (0.85,0.03,67%);STARD13:NM_178006.4(0.84,0,87%), (0.74,0,83%), (0.85,0.03,67%)	NBEA:NM_015678.5(-0.11,0.69,87%), (0.77,0,83%), (-0.78,0.08,67%);NBEA:NM_015678.5(-0.11,0.69,87%), (0.77,0,83%), (-0.78,0.08,67%)	STARD13-AS:NR_046693.1(0.82,0,85%), (0.75,0,83%), (0.9,0.02,60%);STARD13-AS:NR_046693.1(0.82,0,85%), (0.75,0,83%), (0.9,0.02,60%)	RFC3:NM_002915.4(0.78,0,87%), (0.63,0.02,83%), (0.73,0.11,67%);RFC3:NM_002915.4(0.78,0,87%), (0.63,0.02,83%), (0.73,0.11,67%)	RFC3:NM_181558.3(0.77,0,87%), (0.53,0.09,83%), (0.87,0.02,67%);RFC3:NM_181558.3(0.77,0,87%), (0.53,0.09,83%), (0.87,0.02,67%)	0.88 (5.5e-26),0.27 (2.2e-03),1.73 (0.25),1.92 (1.3e-07),1.92 (1.3e-07);0.88 (5.5e-26),0.27 (2.2e-03),1.73 (0.25),1.92 (1.3e-07),1.92 (1.3e-07)	-0.45 (9.7e-07),-0.25 (1.1e-02),-2.0 (None),-0.62 (0.20),-0.62 (0.20);-0.45 (9.7e-07),-0.25 (1.1e-02),-2.0 (None),-0.62 (0.20),-0.62 (0.20)	0.21 (6.2e-06),0.05 (0.52),0.45 (7.1e-02),0.47 (2.0e-06),0.47 (2.0e-06);0.21 (6.2e-06),0.05 (0.52),0.45 (7.1e-02),0.47 (2.0e-06),0.47 (2.0e-06)	0.07 (0.19),0.06 (0.39),0.88 (2.1e-04),0.92 (1.8e-21),0.92 (1.8e-21);0.07 (0.19),0.06 (0.39),0.88 (2.1e-04),0.92 (1.8e-21),0.92 (1.8e-21)
2	64858631	64860643	chr2:64859994	Intron	64859519	rs4671620	0.9808	0.996	0.4736	0.7741	0.690557	Yes	0	0	0	0	475	-0.2 (0.44)	-0.7 (1.9e-04)	0.11 (0.60)	-0.45 (1.1e-02)																																	LINC01800:NR_110224.1(0.78,0,82%), (0.66,0.02,76%), (0.83,0.05,67%);LINC01800:NR_110224.1(0.78,0,82%), (0.66,0.02,76%), (0.83,0.05,67%)	LINC01800:NR_110224.1(0.78,0,82%), (0.66,0.02,76%), (0.83,0.05,67%);LINC01800:NR_110224.1(0.78,0,82%), (0.66,0.02,76%), (0.83,0.05,67%)	LGALSL:NM_014181.3(-0.38,0.09,87%), (-0.46,0.14,83%), (-0.97,0,67%);LGALSL:NM_014181.3(-0.38,0.09,87%), (-0.46,0.14,83%), (-0.97,0,67%)	LINC01800:NR_110224.1(0.78,0,82%), (0.66,0.02,76%), (0.83,0.05,67%);LINC01800:NR_110224.1(0.78,0,82%), (0.66,0.02,76%), (0.83,0.05,67%)	LINC01800:NR_110224.1(0.78,0,82%), (0.66,0.02,76%), (0.83,0.05,67%);LINC01800:NR_110224.1(0.78,0,82%), (0.66,0.02,76%), (0.83,0.05,67%)	-0.08 (0.82),-0.08 (0.82),0.96 (7.9e-06),-0.08 (0.82),-0.08 (0.82);-0.08 (0.82),-0.08 (0.82),0.96 (7.9e-06),-0.08 (0.82),-0.08 (0.82)	-0.68 (2.3e-02),-0.68 (2.3e-02),0.13 (0.71),-0.68 (2.3e-02),-0.68 (2.3e-02);-0.68 (2.3e-02),-0.68 (2.3e-02),0.13 (0.71),-0.68 (2.3e-02),-0.68 (2.3e-02)	0.89 (1.5e-03),0.89 (1.5e-03),-0.06 (0.79),0.89 (1.5e-03),0.89 (1.5e-03);0.89 (1.5e-03),0.89 (1.5e-03),-0.06 (0.79),0.89 (1.5e-03),0.89 (1.5e-03)	0.04 (0.91),0.04 (0.91),0.08 (0.72),0.04 (0.91),0.04 (0.91);0.04 (0.91),0.04 (0.91),0.08 (0.72),0.04 (0.91),0.04 (0.91)
12	113221413	113221513	chr12:113221463	Gene TSS Bid	113221455	rs7297130	0.9894	0.988	0.759	0.5064	0.690773	Yes	0	0	0	0	8	NA	NA	NA	NA
4	24469944	24470902	chr4:24470389	Intron	24470326	rs5007111	0.9936	1.007	0.7547	0.5121	0.69106	No	0	0	0	0	63	-0.66 (0.61)	-0.76 (0.46)	-1.52 (2.4e-04)	-0.3 (0.55)																																	CCDC149:NM_001330644.2(-0.61,0,87%), (-0.51,0.09,83%), (-0.49,0.39,67%);CCDC149:NM_001330644.2(-0.61,0,87%), (-0.51,0.09,83%), (-0.49,0.39,67%)	CCDC149:NM_001330644.2(-0.61,0,87%), (-0.51,0.09,83%), (-0.49,0.39,67%);CCDC149:NM_001330644.2(-0.61,0,87%), (-0.51,0.09,83%), (-0.49,0.39,67%)	LINC02473:NR_183977.1(-0.06,0.9,38%), (-0.42,0.66,21%), (0.65,0.23,60%);LINC02473:NR_183977.1(-0.06,0.9,38%), (-0.42,0.66,21%), (0.65,0.23,60%)	PPARGC1A:NM_001330751.2(0,0.99,87%), (0,1,83%), (0.18,0.8,67%);PPARGC1A:NM_001330751.2(0,0.99,87%), (0,1,83%), (0.18,0.8,67%)	MIR573:NR_030299.1(-0.34,0.14,87%), (-0.32,0.36,83%), (0,1,67%);MIR573:NR_030299.1(-0.34,0.14,87%), (-0.32,0.36,83%), (0,1,67%)	0.89 (8.1e-19),0.89 (8.1e-19),NA,0.48 (0.92),0.52 (0.42);0.89 (8.1e-19),0.89 (8.1e-19),NA,0.48 (0.92),0.52 (0.42)	-0.43 (1.3e-04),-0.43 (1.3e-04),NA,-1.43 (None),-0.11 (0.91);-0.43 (1.3e-04),-0.43 (1.3e-04),NA,-1.43 (None),-0.11 (0.91)	-0.12 (0.41),-0.12 (0.41),NA,1.56 (1.5e-08),-0.42 (0.46);-0.12 (0.41),-0.12 (0.41),NA,1.56 (1.5e-08),-0.42 (0.46)	0.27 (4.0e-02),0.27 (4.0e-02),NA,1.91 (1.7e-12),0.49 (0.37);0.27 (4.0e-02),0.27 (4.0e-02),NA,1.91 (1.7e-12),0.49 (0.37)
1	205209997	205212289	chr1:205210826;chr1:205211702	LIET Gene TSS Intron;Gene TSS Bid	205210869	rs17345153	0.9866	1.004	0.5195	0.7416	0.692131	No	0	0	0	0	-43;833	0.23 (0.46);NA	-0.99 (1.1e-05);NA	-1.34 (3.8e-09);NA	-1.0 (1.6e-05);NA																																	RBBP5:NM_005057.4(-0.88,0,87%), (-0.66,0.01,83%), (-0.96,0,67%);RBBP5:NM_005057.4(-0.88,0,87%), (-0.66,0.01,83%), (-0.96,0,67%)	PPP1R15B:NM_032833.5(-0.84,0,87%), (-0.72,0,83%), (-0.89,0.02,67%);PPP1R15B:NM_032833.5(-0.84,0,87%), (-0.72,0,83%), (-0.89,0.02,67%)	NUAK2:NM_030952.3(-0.83,0,87%), (-0.61,0.02,83%), (-0.98,0,67%);NUAK2:NM_030952.3(-0.83,0,87%), (-0.61,0.02,83%), (-0.98,0,67%)	DSTYK:NM_015375.3(-0.63,0,87%), (-0.32,0.37,83%), (-0.9,0.01,67%);DSTYK:NM_015375.3(-0.63,0,87%), (-0.32,0.37,83%), (-0.9,0.01,67%)	TMCC2-AS1:NR_183258.1(0.28,0.89,8%), (NA,NA,NA%), (NA,NA,NA%);TMCC2-AS1:NR_183258.1(0.28,0.89,8%), (NA,NA,NA%), (NA,NA,NA%)	-0.11 (0.49),0.23 (6.9e-02),-0.11 (0.42),0.11 (0.38),NA;-0.11 (0.49),0.23 (6.9e-02),-0.11 (0.42),0.11 (0.38),NA	0.09 (0.68),-0.17 (0.27),-0.37 (4.4e-03),-0.11 (0.43),NA;0.09 (0.68),-0.17 (0.27),-0.37 (4.4e-03),-0.11 (0.43),NA	-0.03 (0.77),0.52 (8.4e-13),0.25 (4.8e-05),-1.09 (1.8e-66),NA;-0.03 (0.77),0.52 (8.4e-13),0.25 (4.8e-05),-1.09 (1.8e-66),NA	0.22 (4.7e-03),-0.12 (0.15),-0.48 (1.3e-14),0.06 (0.35),NA;0.22 (4.7e-03),-0.12 (0.15),-0.48 (1.3e-14),0.06 (0.35),NA
13	24670730	24672870	chr13:24671620	Intergenic	24671237	rs9581144	0.9715	0.9962	0.397	0.8278	0.692165	Yes	0	0	0	0	383	0.47 (7.7e-02)	-0.86 (3.0e-04)	-0.85 (0.37)	-1.85 (4.4e-02)																																	ATP12A:NM_001676.7(0.95,0,46%), (0.14,0.89,28%), (0.28,0.66,67%);ATP12A:NM_001676.7(0.95,0,46%), (0.14,0.89,28%), (0.28,0.66,67%)	NUP58:NM_014089.4(-0.69,0,54%), (-0.71,0.13,38%), (-0.03,0.97,67%);NUP58:NM_014089.4(-0.69,0,54%), (-0.71,0.13,38%), (-0.03,0.97,67%)	CENPJ:NM_018451.5(-0.92,0,54%), (0.26,0.71,38%), (0.69,0.14,67%);CENPJ:NM_018451.5(-0.92,0,54%), (0.26,0.71,38%), (0.69,0.14,67%)	ATP12A:NM_001676.7(0.95,0,46%), (0.14,0.89,28%), (0.28,0.66,67%);ATP12A:NM_001676.7(0.95,0,46%), (0.14,0.89,28%), (0.28,0.66,67%)	ATP12A:NM_001676.7(0.95,0,46%), (0.14,0.89,28%), (0.28,0.66,67%);ATP12A:NM_001676.7(0.95,0,46%), (0.14,0.89,28%), (0.28,0.66,67%)	-1.67 (8.5e-134),0.08 (0.48),0.56 (5.2e-03),-1.67 (8.5e-134),-1.67 (8.5e-134);-1.67 (8.5e-134),0.08 (0.48),0.56 (5.2e-03),-1.67 (8.5e-134),-1.67 (8.5e-134)	-0.78 (5.8e-29),-0.04 (0.83),-0.27 (0.29),-0.78 (5.8e-29),-0.78 (5.8e-29);-0.78 (5.8e-29),-0.04 (0.83),-0.27 (0.29),-0.78 (5.8e-29),-0.78 (5.8e-29)	NA,0.85 (1.0e-40),-0.2 (6.7e-03),NA,NA;NA,0.85 (1.0e-40),-0.2 (6.7e-03),NA,NA	NA,0.59 (4.0e-20),0.17 (1.6e-02),NA,NA;NA,0.59 (4.0e-20),0.17 (1.6e-02),NA,NA
10	3105960	3109028	chr10:3107615	Intron	3108706	rs11251721	0.9891	0.9931	0.6707	0.6075	0.692405	Yes	0	0	0	0	-1091	0.29 (0.30)	-0.91 (3.4e-05)	1.34 (1.4e-10)	-0.13 (0.67)																																	LOC105376360:NR_131187.1(0.74,0,87%), (0.75,0,83%), (0.62,0.22,67%);LOC105376360:NR_131187.1(0.74,0,87%), (0.75,0,83%), (0.62,0.22,67%);LOC105376360:NR_131187.1(0.74,0,87%), (0.75,0,83%), (0.62,0.22,67%);LOC105376360:NR_131187.1(0.74,0,87%), (0.75,0,83%), (0.62,0.22,67%)	KLF6:NM_001300.6(0.65,0,87%), (0.81,0,83%), (-0.23,0.73,67%);KLF6:NM_001300.6(0.65,0,87%), (0.81,0,83%), (-0.23,0.73,67%);KLF6:NM_001300.6(0.65,0,87%), (0.81,0,83%), (-0.23,0.73,67%);KLF6:NM_001300.6(0.65,0,87%), (0.81,0,83%), (-0.23,0.73,67%)	LINC02669:NR_155743.1(0.54,0.01,85%), (0.54,0.08,79%), (0.62,0.22,67%);LINC02669:NR_155743.1(0.54,0.01,85%), (0.54,0.08,79%), (0.62,0.22,67%);LINC02669:NR_155743.1(0.54,0.01,85%), (0.54,0.08,79%), (0.62,0.22,67%);LINC02669:NR_155743.1(0.54,0.01,85%), (0.54,0.08,79%), (0.62,0.22,67%)	PFKP:NM_001323070.1(0.21,0.4,87%), (0.24,0.53,83%), (-0.44,0.44,67%);PFKP:NM_001323070.1(0.21,0.4,87%), (0.24,0.53,83%), (-0.44,0.44,67%);PFKP:NM_001323070.1(0.21,0.4,87%), (0.24,0.53,83%), (-0.44,0.44,67%);PFKP:NM_001323070.1(0.21,0.4,87%), (0.24,0.53,83%), (-0.44,0.44,67%)	SNORD142:NR_132758.2(0.55,0.01,87%), (0.55,0.07,83%), (0.47,0.4,67%);SNORD142:NR_132758.2(0.55,0.01,87%), (0.55,0.07,83%), (0.47,0.4,67%);SNORD142:NR_132758.2(0.55,0.01,87%), (0.55,0.07,83%), (0.47,0.4,67%);SNORD142:NR_132758.2(0.55,0.01,87%), (0.55,0.07,83%), (0.47,0.4,67%)	0.8 (6.0e-04),0.36 (1.4e-09),1.32 (1.3e-03),-1.25 (1.0e-73),-1.01 (2.1e-02);0.8 (6.0e-04),0.36 (1.4e-09),1.32 (1.3e-03),-1.25 (1.0e-73),-1.01 (2.1e-02);0.8 (6.0e-04),0.36 (1.4e-09),1.32 (1.3e-03),-1.25 (1.0e-73),-1.01 (2.1e-02);0.8 (6.0e-04),0.36 (1.4e-09),1.32 (1.3e-03),-1.25 (1.0e-73),-1.01 (2.1e-02)	-1.4 (1.5e-08),-0.18 (9.8e-03),-1.04 (3.2e-02),-0.2 (1.2e-02),-0.24 (0.71);-1.4 (1.5e-08),-0.18 (9.8e-03),-1.04 (3.2e-02),-0.2 (1.2e-02),-0.24 (0.71);-1.4 (1.5e-08),-0.18 (9.8e-03),-1.04 (3.2e-02),-0.2 (1.2e-02),-0.24 (0.71);-1.4 (1.5e-08),-0.18 (9.8e-03),-1.04 (3.2e-02),-0.2 (1.2e-02),-0.24 (0.71)	-0.31 (0.31),0.74 (4.9e-57),-0.86 (0.21),0.81 (6.7e-72),0.59 (0.29);-0.31 (0.31),0.74 (4.9e-57),-0.86 (0.21),0.81 (6.7e-72),0.59 (0.29);-0.31 (0.31),0.74 (4.9e-57),-0.86 (0.21),0.81 (6.7e-72),0.59 (0.29);-0.31 (0.31),0.74 (4.9e-57),-0.86 (0.21),0.81 (6.7e-72),0.59 (0.29)	0.16 (0.61),-0.5 (2.6e-25),-0.17 (0.81),-0.53 (2.0e-31),0.72 (0.19);0.16 (0.61),-0.5 (2.6e-25),-0.17 (0.81),-0.53 (2.0e-31),0.72 (0.19);0.16 (0.61),-0.5 (2.6e-25),-0.17 (0.81),-0.53 (2.0e-31),0.72 (0.19);0.16 (0.61),-0.5 (2.6e-25),-0.17 (0.81),-0.53 (2.0e-31),0.72 (0.19)
10	73646969	73648617	chr10:73647697	Exon	73648129	rs57006992	0.9908	1.015	0.8021	0.4533	0.692448	No	0	0	0	0	-432	-0.19 (0.79)	-1.04 (1.7e-02)	-0.8 (2.1e-04)	-0.83 (1.2e-04)																																	DNAJC9-AS1:NR_038373.1(0.79,0,87%), (0.87,0,83%), (0.63,0.21,67%);DNAJC9-AS1:NR_038373.1(0.79,0,87%), (0.87,0,83%), (0.63,0.21,67%);DNAJC9-AS1:NR_038373.1(0.79,0,87%), (0.87,0,83%), (0.63,0.21,67%)	DNAJC9-AS1:NR_038373.1(0.79,0,87%), (0.87,0,83%), (0.63,0.21,67%);DNAJC9-AS1:NR_038373.1(0.79,0,87%), (0.87,0,83%), (0.63,0.21,67%);DNAJC9-AS1:NR_038373.1(0.79,0,87%), (0.87,0,83%), (0.63,0.21,67%)	SNORA11F:NR_145776.1(-0.34,0.15,85%), (-0.28,0.47,79%), (-0.77,0.08,67%);SNORA11F:NR_145776.1(-0.34,0.15,85%), (-0.28,0.47,79%), (-0.77,0.08,67%);SNORA11F:NR_145776.1(-0.34,0.15,85%), (-0.28,0.47,79%), (-0.77,0.08,67%)	SYNPO2L:NM_024875.5(0.17,0.54,77%), (0.11,0.82,79%), (0.67,0.3,47%);SYNPO2L:NM_024875.5(0.17,0.54,77%), (0.11,0.82,79%), (0.67,0.3,47%);SYNPO2L:NM_024875.5(0.17,0.54,77%), (0.11,0.82,79%), (0.67,0.3,47%)	SYNPO2L:NM_024875.5(0.17,0.54,77%), (0.11,0.82,79%), (0.67,0.3,47%);SYNPO2L:NM_024875.5(0.17,0.54,77%), (0.11,0.82,79%), (0.67,0.3,47%);SYNPO2L:NM_024875.5(0.17,0.54,77%), (0.11,0.82,79%), (0.67,0.3,47%)	-1.52 (4.3e-03),-1.52 (4.3e-03),1.6 (6.0e-04),NA,NA;-1.52 (4.3e-03),-1.52 (4.3e-03),1.6 (6.0e-04),NA,NA;-1.52 (4.3e-03),-1.52 (4.3e-03),1.6 (6.0e-04),NA,NA	-1.01 (0.10),-1.01 (0.10),1.23 (1.9e-02),NA,NA;-1.01 (0.10),-1.01 (0.10),1.23 (1.9e-02),NA,NA;-1.01 (0.10),-1.01 (0.10),1.23 (1.9e-02),NA,NA	0.11 (0.64),0.11 (0.64),0.77 (0.18),NA,NA;0.11 (0.64),0.11 (0.64),0.77 (0.18),NA,NA;0.11 (0.64),0.11 (0.64),0.77 (0.18),NA,NA	0.98 (1.5e-06),0.98 (1.5e-06),-0.23 (0.72),NA,NA;0.98 (1.5e-06),0.98 (1.5e-06),-0.23 (0.72),NA,NA;0.98 (1.5e-06),0.98 (1.5e-06),-0.23 (0.72),NA,NA
5	132676809	132677783	chr5:132677327	Intron	132677607	rs2243263	0.9864	0.9925	0.6457	0.6326	0.692575	Yes	0	0	0	0	-280	0.22 (0.77)	-1.13 (2.1e-02)	0.24 (0.67)	0.67 (0.16)																																	RAD50:NM_005732.4(-0.61,0,87%), (-0.56,0.05,83%), (-0.47,0.42,67%);RAD50:NM_005732.4(-0.61,0,87%), (-0.56,0.05,83%), (-0.47,0.42,67%)	IRF1-AS1:NR_161242.1(-0.58,0,87%), (-0.73,0,83%), (-0.27,0.69,67%);IRF1-AS1:NR_161242.1(-0.58,0,87%), (-0.73,0,83%), (-0.27,0.69,67%)	IL4:NM_000589.4(0.6,0.02,56%), (-0.2,0.73,45%), (0.78,0.1,60%);IL4:NM_000589.4(0.6,0.02,56%), (-0.2,0.73,45%), (0.78,0.1,60%)	IL4:NM_000589.4(0.6,0.02,56%), (-0.2,0.73,45%), (0.78,0.1,60%);IL4:NM_000589.4(0.6,0.02,56%), (-0.2,0.73,45%), (0.78,0.1,60%)	LOC105379176:NR_134248.1(-0.05,0.87,87%), (-0.35,0.29,83%), (0.65,0.2,67%);LOC105379176:NR_134248.1(-0.05,0.87,87%), (-0.35,0.29,83%), (0.65,0.2,67%)	-0.5 (1.8e-10),0.2 (5.0e-02),0.32 (0.81),0.32 (0.81),-0.33 (0.38);-0.5 (1.8e-10),0.2 (5.0e-02),0.32 (0.81),0.32 (0.81),-0.33 (0.38)	-0.22 (1.6e-02),-0.12 (0.37),-1.09 (None),-1.09 (None),-0.86 (1.8e-02);-0.22 (1.6e-02),-0.12 (0.37),-1.09 (None),-1.09 (None),-0.86 (1.8e-02)	-0.12 (5.5e-02),0.53 (7.2e-21),NA,NA,-1.7 (5.0e-07);-0.12 (5.5e-02),0.53 (7.2e-21),NA,NA,-1.7 (5.0e-07)	0.4 (1.1e-11),-0.59 (2.7e-24),NA,NA,-0.01 (0.98);0.4 (1.1e-11),-0.59 (2.7e-24),NA,NA,-0.01 (0.98)
4	76545366	76547805	chr4:76545584;chr4:76547088	Intron;Intron	76546447	rs9996706	0.9926	1.007	0.743	0.5285	0.692575	No	0	0	0	0	-863;641	3.67 (1.9e-12);2.61 (1.6e-13)	0.42 (0.56);-0.28 (0.57)	NA;1.5 (2.4e-02)	NA;-0.15 (0.88)																																	CCDC158:NM_001042784.1(0.87,0,46%), (0.57,0.29,34%), (0.92,0.03,53%);CCDC158:NM_001042784.1(0.73,0,77%), (0.17,0.71,72%), (0.9,0.03,60%);CCDC158:NM_001042784.1(0.87,0,46%), (0.57,0.29,34%), (0.92,0.03,53%);CCDC158:NM_001042784.1(0.73,0,77%), (0.17,0.71,72%), (0.9,0.03,60%)	SCARB2:NM_005506.4(0.24,0.53,46%), (0.77,0.08,34%), (-0.6,0.34,53%);ODAPH:NM_178497.5(-0.5,0.05,64%), (-0.57,0.1,62%), (-0.41,0.62,47%);SCARB2:NM_005506.4(0.24,0.53,46%), (0.77,0.08,34%), (-0.6,0.34,53%);ODAPH:NM_178497.5(-0.5,0.05,64%), (-0.57,0.1,62%), (-0.41,0.62,47%)	CCDC158:NM_001042784.1(0.87,0,46%), (0.57,0.29,34%), (0.92,0.03,53%);SHROOM3:NM_020859.4(0.56,0.01,77%), (0.19,0.68,72%), (0.92,0.02,60%);CCDC158:NM_001042784.1(0.87,0,46%), (0.57,0.29,34%), (0.92,0.03,53%);SHROOM3:NM_020859.4(0.56,0.01,77%), (0.19,0.68,72%), (0.92,0.02,60%)	SHROOM3:NM_020859.4(0.65,0.02,46%), (0.43,0.47,34%), (0.81,0.1,53%);SHROOM3:NM_020859.4(0.56,0.01,77%), (0.19,0.68,72%), (0.92,0.02,60%);SHROOM3:NM_020859.4(0.65,0.02,46%), (0.43,0.47,34%), (0.81,0.1,53%);SHROOM3:NM_020859.4(0.56,0.01,77%), (0.19,0.68,72%), (0.92,0.02,60%)	CCDC158:NM_001042784.1(0.87,0,46%), (0.57,0.29,34%), (0.92,0.03,53%);CCDC158:NM_001042784.1(0.73,0,77%), (0.17,0.71,72%), (0.9,0.03,60%);CCDC158:NM_001042784.1(0.87,0,46%), (0.57,0.29,34%), (0.92,0.03,53%);CCDC158:NM_001042784.1(0.73,0,77%), (0.17,0.71,72%), (0.9,0.03,60%)	0.42 (0.34),-0.26 (1.8e-02),0.42 (0.34),0.99 (1.1e-71),0.42 (0.34);0.42 (0.34),NA,0.99 (1.1e-71),0.99 (1.1e-71),0.42 (0.34);0.42 (0.34),-0.26 (1.8e-02),0.42 (0.34),0.99 (1.1e-71),0.42 (0.34);0.42 (0.34),NA,0.99 (1.1e-71),0.99 (1.1e-71),0.42 (0.34)	-0.04 (0.95),-0.34 (3.0e-03),-0.04 (0.95),-0.22 (5.4e-04),-0.04 (0.95);-0.04 (0.95),NA,-0.22 (5.4e-04),-0.22 (5.4e-04),-0.04 (0.95);-0.04 (0.95),-0.34 (3.0e-03),-0.04 (0.95),-0.22 (5.4e-04),-0.04 (0.95);-0.04 (0.95),NA,-0.22 (5.4e-04),-0.22 (5.4e-04),-0.04 (0.95)	-1.47 (7.2e-05),-1.02 (3.1e-40),-1.47 (7.2e-05),0.1 (0.11),-1.47 (7.2e-05);-1.47 (7.2e-05),-1.68 (3.2e-02),0.1 (0.11),0.1 (0.11),-1.47 (7.2e-05);-1.47 (7.2e-05),-1.02 (3.1e-40),-1.47 (7.2e-05),0.1 (0.11),-1.47 (7.2e-05);-1.47 (7.2e-05),-1.68 (3.2e-02),0.1 (0.11),0.1 (0.11),-1.47 (7.2e-05)	0.11 (0.79),0.27 (3.4e-04),0.11 (0.79),0.03 (0.64),0.11 (0.79);0.11 (0.79),-0.3 (0.71),0.03 (0.64),0.03 (0.64),0.11 (0.79);0.11 (0.79),0.27 (3.4e-04),0.11 (0.79),0.03 (0.64),0.11 (0.79);0.11 (0.79),-0.3 (0.71),0.03 (0.64),0.03 (0.64),0.11 (0.79)
8	6179555	6181628	chr8:6180710	Intergenic	6179970	rs2570660	1.011	1.004	0.5549	0.7139	0.692629	Yes	0	0	0	0	740	NA	NA	-0.51 (3.0e-02)	-1.0 (8.6e-06)																																	MCPH1:NM_024596.5(-0.75,0,69%), (-0.6,0.03,83%), (-0.28,0.91,20%);MCPH1:NM_024596.5(-0.75,0,69%), (-0.6,0.03,83%), (-0.28,0.91,20%);MCPH1:NM_024596.5(-0.75,0,69%), (-0.6,0.03,83%), (-0.28,0.91,20%)	MCPH1-AS1:NR_125386.1(-0.27,0.33,69%), (-0.63,0.02,83%), (0.33,0.89,20%);MCPH1-AS1:NR_125386.1(-0.27,0.33,69%), (-0.63,0.02,83%), (0.33,0.89,20%);MCPH1-AS1:NR_125386.1(-0.27,0.33,69%), (-0.63,0.02,83%), (0.33,0.89,20%)	MCPH1-DT:NR_040040.1(-0.16,0.62,69%), (0.35,0.31,83%), (0.6,0.77,20%);MCPH1-DT:NR_040040.1(-0.16,0.62,69%), (0.35,0.31,83%), (0.6,0.77,20%);MCPH1-DT:NR_040040.1(-0.16,0.62,69%), (0.35,0.31,83%), (0.6,0.77,20%)	MCPH1-DT:NR_040040.1(-0.16,0.62,69%), (0.35,0.31,83%), (0.6,0.77,20%);MCPH1-DT:NR_040040.1(-0.16,0.62,69%), (0.35,0.31,83%), (0.6,0.77,20%);MCPH1-DT:NR_040040.1(-0.16,0.62,69%), (0.35,0.31,83%), (0.6,0.77,20%)	MCPH1-DT:NR_040040.1(-0.16,0.62,69%), (0.35,0.31,83%), (0.6,0.77,20%);MCPH1-DT:NR_040040.1(-0.16,0.62,69%), (0.35,0.31,83%), (0.6,0.77,20%);MCPH1-DT:NR_040040.1(-0.16,0.62,69%), (0.35,0.31,83%), (0.6,0.77,20%)	-0.09 (0.43),-1.39 (4.6e-32),-0.87 (2.2e-03),-0.87 (2.2e-03),-0.87 (2.2e-03);-0.09 (0.43),-1.39 (4.6e-32),-0.87 (2.2e-03),-0.87 (2.2e-03),-0.87 (2.2e-03);-0.09 (0.43),-1.39 (4.6e-32),-0.87 (2.2e-03),-0.87 (2.2e-03),-0.87 (2.2e-03)	-0.15 (0.24),-0.14 (0.40),-0.51 (0.14),-0.51 (0.14),-0.51 (0.14);-0.15 (0.24),-0.14 (0.40),-0.51 (0.14),-0.51 (0.14),-0.51 (0.14);-0.15 (0.24),-0.14 (0.40),-0.51 (0.14),-0.51 (0.14),-0.51 (0.14)	0.18 (2.3e-02),-0.67 (1.5e-15),-0.07 (0.70),-0.07 (0.70),-0.07 (0.70);0.18 (2.3e-02),-0.67 (1.5e-15),-0.07 (0.70),-0.07 (0.70),-0.07 (0.70);0.18 (2.3e-02),-0.67 (1.5e-15),-0.07 (0.70),-0.07 (0.70),-0.07 (0.70)	0.28 (2.8e-04),0.17 (4.4e-02),0.3 (6.6e-02),0.3 (6.6e-02),0.3 (6.6e-02);0.28 (2.8e-04),0.17 (4.4e-02),0.3 (6.6e-02),0.3 (6.6e-02),0.3 (6.6e-02);0.28 (2.8e-04),0.17 (4.4e-02),0.3 (6.6e-02),0.3 (6.6e-02),0.3 (6.6e-02)
3	193490473	193491741	chr3:193491004	Intron	193491389	rs6788448	1.003	0.9892	0.8982	0.3017	0.69306	No	0	0	0	0	-385	-1.29 (0.59)	-0.26 (0.91)	NA	NA																																	PLAAT1:NM_020386.5(0.75,0.05,26%), (NA,NA,NA%), (0.82,0.07,60%)	NA(NA,NA,NA%), (NA,NA,NA%), (NA,NA,NA%)	PLAAT1:NM_020386.5(0.75,0.05,26%), (NA,NA,NA%), (0.82,0.07,60%)	ATP13A4-AS1:NR_121666.1(0.23,0.71,23%), (NA,NA,NA%), (0.23,0.76,60%)	ATP13A4-AS1:NR_046726.1(0.23,0.71,23%), (NA,NA,NA%), (0.23,0.76,60%)	0.91 (0.28),NA,0.91 (0.28),1.13 (1.8e-10),1.13 (1.8e-10)	0.05 (0.97),NA,0.05 (0.97),-1.18 (5.9e-10),-1.18 (5.9e-10)	0.25 (0.56),NA,0.25 (0.56),NA,NA	0.38 (0.35),NA,0.38 (0.35),NA,NA
12	98503402	98504383	chr12:98504248	LIET Gene TSS Intergenic	98503695	rs249820	0.9935	0.9922	0.7682	0.4991	0.693388	Yes	0	0	0	0	553	0.79 (6.1e-02)	0.31 (0.49)	-0.36 (8.7e-03)	-0.85 (3.7e-11)																																	TMPO:NM_001032283.3(-0.79,0,87%), (-0.42,0.21,83%), (0.14,0.83,67%);TMPO:NM_001032283.3(-0.79,0,87%), (-0.42,0.21,83%), (0.14,0.83,67%)	APAF1:NM_001160.3(-0.49,0.02,87%), (-0.51,0.1,83%), (-0.24,0.71,67%);APAF1:NM_001160.3(-0.49,0.02,87%), (-0.51,0.1,83%), (-0.24,0.71,67%)	TMPO-AS1:NR_027157.1(-0.66,0,87%), (0.07,0.89,83%), (-0.34,0.56,67%);TMPO-AS1:NR_027157.1(-0.66,0,87%), (0.07,0.89,83%), (-0.34,0.56,67%)	LINC02453:NR_038383.1(-0.46,0.03,87%), (-0.2,0.64,83%), (0.26,0.68,67%);LINC02453:NR_038383.1(-0.46,0.03,87%), (-0.2,0.64,83%), (0.26,0.68,67%)	TMPO-AS1:NR_027157.1(-0.66,0,87%), (0.07,0.89,83%), (-0.34,0.56,67%);TMPO-AS1:NR_027157.1(-0.66,0,87%), (0.07,0.89,83%), (-0.34,0.56,67%)	-0.3 (8.9e-02),-1.35 (5.2e-43),-0.98 (2.1e-06),1.51 (0.12),-0.98 (2.1e-06);-0.3 (8.9e-02),-1.35 (5.2e-43),-0.98 (2.1e-06),1.51 (0.12),-0.98 (2.1e-06)	0.22 (0.30),-0.29 (1.0e-02),-0.84 (1.4e-04),0.57 (0.69),-0.84 (1.4e-04);0.22 (0.30),-0.29 (1.0e-02),-0.84 (1.4e-04),0.57 (0.69),-0.84 (1.4e-04)	0.23 (2.6e-04),-0.41 (5.3e-09),-0.04 (0.68),0.8 (4.5e-02),-0.04 (0.68);0.23 (2.6e-04),-0.41 (5.3e-09),-0.04 (0.68),0.8 (4.5e-02),-0.04 (0.68)	0.38 (2.5e-10),0.36 (9.9e-08),0.16 (3.7e-02),0.55 (0.18),0.16 (3.7e-02);0.38 (2.5e-10),0.36 (9.9e-08),0.16 (3.7e-02),0.55 (0.18),0.16 (3.7e-02)
17	14678821	14681458	chr17:14679919;chr17:14681105	Intergenic;Intergenic	14680561	rs9630713	1.039	0.9954	0.3776	0.8413	0.693624	No	0	0	0	0	-642;544	0.58 (0.18);0.09 (0.88)	-1.52 (4.1e-05);-1.43 (5.4e-05)	NA;NA	NA;NA																																	COX10-DT:NR_049718.1(-0.88,0.02,21%), (NA,NA,NA%), (-0.83,0.1,47%);PMP22:NM_153321.3(0.89,0.01,23%), (NA,NA,NA%), (0.89,0.02,60%);COX10-DT:NR_049718.1(-0.88,0.02,21%), (NA,NA,NA%), (-0.83,0.1,47%);PMP22:NM_153321.3(0.89,0.01,23%), (NA,NA,NA%), (0.89,0.02,60%);COX10-DT:NR_049718.1(-0.88,0.02,21%), (NA,NA,NA%), (-0.83,0.1,47%);PMP22:NM_153321.3(0.89,0.01,23%), (NA,NA,NA%), (0.89,0.02,60%)	NA(NA,NA,NA%), (NA,NA,NA%), (NA,NA,NA%);NA(NA,NA,NA%), (NA,NA,NA%), (NA,NA,NA%);NA(NA,NA,NA%), (NA,NA,NA%), (NA,NA,NA%);NA(NA,NA,NA%), (NA,NA,NA%), (NA,NA,NA%);NA(NA,NA,NA%), (NA,NA,NA%), (NA,NA,NA%);NA(NA,NA,NA%), (NA,NA,NA%), (NA,NA,NA%)	PMP22:NM_000304.4(-0.48,0.38,21%), (NA,NA,NA%), (0.94,0.03,47%);PMP22:NM_153321.3(0.89,0.01,23%), (NA,NA,NA%), (0.89,0.02,60%);PMP22:NM_000304.4(-0.48,0.38,21%), (NA,NA,NA%), (0.94,0.03,47%);PMP22:NM_153321.3(0.89,0.01,23%), (NA,NA,NA%), (0.89,0.02,60%);PMP22:NM_000304.4(-0.48,0.38,21%), (NA,NA,NA%), (0.94,0.03,47%);PMP22:NM_153321.3(0.89,0.01,23%), (NA,NA,NA%), (0.89,0.02,60%)	MGC12916:NR_026880.1(0.47,0.45,18%), (NA,NA,NA%), (0.47,0.51,47%);MGC12916:NR_026880.1(0.73,0.07,23%), (NA,NA,NA%), (0.73,0.12,60%);MGC12916:NR_026880.1(0.47,0.45,18%), (NA,NA,NA%), (0.47,0.51,47%);MGC12916:NR_026880.1(0.73,0.07,23%), (NA,NA,NA%), (0.73,0.12,60%);MGC12916:NR_026880.1(0.47,0.45,18%), (NA,NA,NA%), (0.47,0.51,47%);MGC12916:NR_026880.1(0.73,0.07,23%), (NA,NA,NA%), (0.73,0.12,60%)	HS3ST3B1:NM_006041.3(0.03,0.98,18%), (NA,NA,NA%), (0.03,0.98,47%);HS3ST3B1:NM_006041.3(0.25,0.67,23%), (NA,NA,NA%), (0.25,0.71,60%);HS3ST3B1:NM_006041.3(0.03,0.98,18%), (NA,NA,NA%), (0.03,0.98,47%);HS3ST3B1:NM_006041.3(0.25,0.67,23%), (NA,NA,NA%), (0.25,0.71,60%);HS3ST3B1:NM_006041.3(0.03,0.98,18%), (NA,NA,NA%), (0.03,0.98,47%);HS3ST3B1:NM_006041.3(0.25,0.67,23%), (NA,NA,NA%), (0.25,0.71,60%)	0.22 (0.39),NA,0.05 (0.95),0.78 (0.17),0.61 (2.3e-05);0.05 (0.95),NA,0.05 (0.95),0.78 (0.17),0.61 (2.3e-05);0.22 (0.39),NA,0.05 (0.95),0.78 (0.17),0.61 (2.3e-05);0.05 (0.95),NA,0.05 (0.95),0.78 (0.17),0.61 (2.3e-05);0.22 (0.39),NA,0.05 (0.95),0.78 (0.17),0.61 (2.3e-05);0.05 (0.95),NA,0.05 (0.95),0.78 (0.17),0.61 (2.3e-05)	-0.26 (0.37),NA,-1.31 (2.5e-02),0.09 (0.92),-0.3 (9.1e-02);-1.31 (2.5e-02),NA,-1.31 (2.5e-02),0.09 (0.92),-0.3 (9.1e-02);-0.26 (0.37),NA,-1.31 (2.5e-02),0.09 (0.92),-0.3 (9.1e-02);-1.31 (2.5e-02),NA,-1.31 (2.5e-02),0.09 (0.92),-0.3 (9.1e-02);-0.26 (0.37),NA,-1.31 (2.5e-02),0.09 (0.92),-0.3 (9.1e-02);-1.31 (2.5e-02),NA,-1.31 (2.5e-02),0.09 (0.92),-0.3 (9.1e-02)	-0.48 (1.3e-08),NA,-0.87 (4.1e-43),NA,NA;-0.87 (4.1e-43),NA,-0.87 (4.1e-43),NA,NA;-0.48 (1.3e-08),NA,-0.87 (4.1e-43),NA,NA;-0.87 (4.1e-43),NA,-0.87 (4.1e-43),NA,NA;-0.48 (1.3e-08),NA,-0.87 (4.1e-43),NA,NA;-0.87 (4.1e-43),NA,-0.87 (4.1e-43),NA,NA	0.32 (9.3e-05),NA,-0.33 (1.4e-07),NA,NA;-0.33 (1.4e-07),NA,-0.33 (1.4e-07),NA,NA;0.32 (9.3e-05),NA,-0.33 (1.4e-07),NA,NA;-0.33 (1.4e-07),NA,-0.33 (1.4e-07),NA,NA;0.32 (9.3e-05),NA,-0.33 (1.4e-07),NA,NA;-0.33 (1.4e-07),NA,-0.33 (1.4e-07),NA,NA
14	73851607	73853441	chr14:73852606	LIET Gene TSS Intron	73852051	rs2270073	0.9938	0.9932	0.7561	0.5148	0.693863	Yes	0	0	0	0	555	-0.0 (0.99)	-0.87 (2.5e-06)	-0.41 (7.5e-02)	-0.56 (1.2e-02)																																	MIDEAS:NM_001043318.3(-0.63,0,82%), (-0.54,0.08,76%), (0.85,0.03,67%);MIDEAS:NM_001043318.3(-0.63,0,82%), (-0.54,0.08,76%), (0.85,0.03,67%)	COQ6:NM_182480.3(0.35,0.15,82%), (0.77,0,76%), (0.6,0.24,67%);COQ6:NM_182480.3(0.35,0.15,82%), (0.77,0,76%), (0.6,0.24,67%)	MIDEAS:NM_001043318.3(-0.63,0,82%), (-0.54,0.08,76%), (0.85,0.03,67%);MIDEAS:NM_001043318.3(-0.63,0,82%), (-0.54,0.08,76%), (0.85,0.03,67%)	PTGR2:NM_001371334.1(0.12,0.67,82%), (0.4,0.27,76%), (0.51,0.36,67%);PTGR2:NM_001371334.1(0.12,0.67,82%), (0.4,0.27,76%), (0.51,0.36,67%)	PTGR2:NM_001371335.1(0.08,0.8,82%), (0.4,0.26,76%), (0.49,0.38,67%);PTGR2:NM_001371335.1(0.08,0.8,82%), (0.4,0.26,76%), (0.49,0.38,67%)	0.65 (8.3e-16),-0.25 (0.19),0.65 (8.3e-16),-0.33 (0.26),-0.33 (0.26);0.65 (8.3e-16),-0.25 (0.19),0.65 (8.3e-16),-0.33 (0.26),-0.33 (0.26)	-0.4 (6.3e-06),-0.34 (0.10),-0.4 (6.3e-06),-0.1 (0.81),-0.1 (0.81);-0.4 (6.3e-06),-0.34 (0.10),-0.4 (6.3e-06),-0.1 (0.81),-0.1 (0.81)	1.64 (0.0e+00),-0.43 (1.4e-06),1.64 (0.0e+00),-0.39 (2.7e-03),-0.39 (2.7e-03);1.64 (0.0e+00),-0.43 (1.4e-06),1.64 (0.0e+00),-0.39 (2.7e-03),-0.39 (2.7e-03)	-0.52 (1.1e-29),-0.11 (0.25),-0.52 (1.1e-29),0.25 (5.7e-02),0.25 (5.7e-02);-0.52 (1.1e-29),-0.11 (0.25),-0.52 (1.1e-29),0.25 (5.7e-02),0.25 (5.7e-02)
3	194321537	194324869	chr3:194322898;chr3:194324224	Intergenic;Intergenic	194322802	rs142259103	1.018	1.005	0.5404	0.7275	0.693991	Yes	0	0	0	0	96;1422	0.04 (0.94);0.48 (0.53)	-1.37 (2.0e-06);-0.14 (0.85)	1.59 (1.3e-21);2.2 (1.5e-12)	-0.1 (0.69);0.16 (0.73)																																	ATP13A3:NM_001367549.1(-0.59,0,87%), (-0.5,0.09,83%), (-0.35,0.57,67%);ATP13A5:NM_198505.4(-0.55,0.01,82%), (-0.56,0.07,76%), (-0.3,0.64,67%);ATP13A3:NM_001367549.1(-0.59,0,87%), (-0.5,0.09,83%), (-0.35,0.57,67%);ATP13A5:NM_198505.4(-0.55,0.01,82%), (-0.56,0.07,76%), (-0.3,0.64,67%)	ATP13A3:NR_164666.1(-0.58,0,87%), (-0.5,0.09,83%), (-0.29,0.65,67%);ATP13A5:NM_198505.4(-0.55,0.01,82%), (-0.56,0.07,76%), (-0.3,0.64,67%);ATP13A3:NR_164666.1(-0.58,0,87%), (-0.5,0.09,83%), (-0.29,0.65,67%);ATP13A5:NM_198505.4(-0.55,0.01,82%), (-0.56,0.07,76%), (-0.3,0.64,67%)	TMEM44:NM_138399.5(-0.46,0.03,87%), (-0.12,0.78,83%), (-0.81,0.05,67%);DPPA2P3:NR_027764.1(-0.48,0.09,54%), (0.49,0.37,38%), (-0.59,0.26,67%);TMEM44:NM_138399.5(-0.46,0.03,87%), (-0.12,0.78,83%), (-0.81,0.05,67%);DPPA2P3:NR_027764.1(-0.48,0.09,54%), (0.49,0.37,38%), (-0.59,0.26,67%)	LINC00887:NR_024480.1(0.54,0.01,87%), (0.44,0.17,83%), (0.49,0.39,67%);LINC00887:NR_024480.1(-0.28,0.25,87%), (0.15,0.73,83%), (-0.27,0.68,67%);LINC00887:NR_024480.1(0.54,0.01,87%), (0.44,0.17,83%), (0.49,0.39,67%);LINC00887:NR_024480.1(-0.28,0.25,87%), (0.15,0.73,83%), (-0.27,0.68,67%)	CPN2:NM_001080513.4(-0.12,0.76,51%), (-0.07,0.91,59%), (0.55,0.81,20%);CPN2:NM_001080513.4(0.5,0.08,51%), (0.46,0.24,59%), (-0.66,0.75,20%);CPN2:NM_001080513.4(-0.12,0.76,51%), (-0.07,0.91,59%), (0.55,0.81,20%);CPN2:NM_001080513.4(0.5,0.08,51%), (0.46,0.24,59%), (-0.66,0.75,20%)	-0.24 (3.5e-02),-0.24 (3.5e-02),-0.0 (0.98),-2.73 (1.5e-36),NA;0.64 (6.2e-03),0.64 (6.2e-03),-0.46 (0.61),-2.73 (1.5e-36),NA;-0.24 (3.5e-02),-0.24 (3.5e-02),-0.0 (0.98),-2.73 (1.5e-36),NA;0.64 (6.2e-03),0.64 (6.2e-03),-0.46 (0.61),-2.73 (1.5e-36),NA	-0.3 (1.3e-02),-0.3 (1.3e-02),-0.12 (0.25),-0.61 (9.4e-03),NA;-0.42 (0.14),-0.42 (0.14),-0.74 (0.48),-0.61 (9.4e-03),NA;-0.3 (1.3e-02),-0.3 (1.3e-02),-0.12 (0.25),-0.61 (9.4e-03),NA;-0.42 (0.14),-0.42 (0.14),-0.74 (0.48),-0.61 (9.4e-03),NA	1.36 (4.4e-130),1.36 (4.4e-130),-0.36 (8.6e-11),1.82 (2.1e-08),NA;NA,NA,NA,1.82 (2.1e-08),NA;1.36 (4.4e-130),1.36 (4.4e-130),-0.36 (8.6e-11),1.82 (2.1e-08),NA;NA,NA,NA,1.82 (2.1e-08),NA	0.21 (3.0e-04),0.21 (3.0e-04),-0.4 (3.2e-13),0.31 (0.43),NA;NA,NA,NA,0.31 (0.43),NA;0.21 (3.0e-04),0.21 (3.0e-04),-0.4 (3.2e-13),0.31 (0.43),NA;NA,NA,NA,0.31 (0.43),NA
9	127714667	127716503	chr9:127714869;chr9:127716078;chr9:127716078;chr9:127716078;chr9:127716078;chr9:127716078;chr9:127716078;chr9:127716078	LIET Gene TSS Exon;Gene TSS Bid;Gene TSS Bid;Gene TSS Bid;Gene TSS Bid;Gene TSS Bid;Gene TSS Bid;Gene TSS Bid	127715489	rs504434	0.9852	1.003	0.4607	0.7875	0.694179	No	0	0	0	0	-620;589;589;589;589;589;589;589	NA;NA;NA;NA;NA;NA;NA;NA	NA;NA;NA;NA;NA;NA;NA;NA	-1.17 (4.3e-06);NA;NA;NA;NA;NA;NA;NA	-1.34 (1.4e-07);NA;NA;NA;NA;NA;NA;NA																																	RALGPS1:NM_001366401.1(-0.6,0.01,64%), (-0.67,0.02,72%), (-0.39,0.78,27%);RALGPS1:NM_001366401.1(-0.6,0.01,64%), (-0.67,0.02,72%), (-0.39,0.78,27%)	RALGPS1:NM_001190730.2(-0.57,0.02,64%), (-0.69,0.01,72%), (-0.52,0.68,27%);RALGPS1:NM_001190730.2(-0.57,0.02,64%), (-0.69,0.01,72%), (-0.52,0.68,27%)	ZBTB34:NM_001099270.4(-0.13,0.68,64%), (-0.11,0.82,72%), (-0.95,0.19,27%);ZBTB34:NM_001099270.4(-0.13,0.68,64%), (-0.11,0.82,72%), (-0.95,0.19,27%)	PTRH1:NM_001002913.3(-0.02,0.95,64%), (-0.07,0.89,72%), (0.36,0.8,27%);PTRH1:NM_001002913.3(-0.02,0.95,64%), (-0.07,0.89,72%), (0.36,0.8,27%)	CFAP157:NM_001012502.3(-0.5,0.06,56%), (-0.49,0.18,62%), (-0.91,0.26,27%);CFAP157:NM_001012502.3(-0.5,0.06,56%), (-0.49,0.18,62%), (-0.91,0.26,27%)	0.76 (5.8e-29),0.76 (5.8e-29),-1.48 (5.1e-46),-0.87 (0.41),-0.15 (0.22);0.76 (5.8e-29),0.76 (5.8e-29),-1.48 (5.1e-46),-0.87 (0.41),-0.15 (0.22)	-0.14 (0.11),-0.14 (0.11),-0.26 (3.5e-02),-0.97 (None),0.01 (0.94);-0.14 (0.11),-0.14 (0.11),-0.26 (3.5e-02),-0.97 (None),0.01 (0.94)	0.22 (8.6e-04),0.22 (8.6e-04),-0.03 (0.69),-1.28 (9.1e-02),NA;0.22 (8.6e-04),0.22 (8.6e-04),-0.03 (0.69),-1.28 (9.1e-02),NA	-0.09 (0.20),-0.09 (0.20),-0.0 (0.96),-1.35 (7.4e-02),NA;-0.09 (0.20),-0.09 (0.20),-0.0 (0.96),-1.35 (7.4e-02),NA
17	76699744	76702209	chr17:76700634	Intron	76700364	rs7211963	0.9972	1.011	0.8912	0.3165	0.694374	No	0	0	0	0	270	-0.63 (0.44)	-0.54 (0.45)	1.53 (6.5e-06)	-1.17 (2.9e-03)																																	JMJD6:NM_001081461.2(0.79,0,87%), (0.73,0,83%), (-0.2,0.76,67%)	JMJD6:NM_001081461.2(0.79,0,87%), (0.73,0,83%), (-0.2,0.76,67%)	GALR2:NM_003857.4(-0.33,0.18,74%), (-0.56,0.1,66%), (-0.67,0.14,67%)	MXRA7:NR_130926.2(0.78,0,87%), (0.65,0.02,83%), (-0.3,0.61,67%)	JMJD6:NM_001081461.2(0.79,0,87%), (0.73,0,83%), (-0.2,0.76,67%)	-0.98 (1.9e-14),-0.98 (1.9e-14),-0.14 (0.94),-0.63 (3.5e-09),-0.98 (1.9e-14)	0.01 (0.96),0.01 (0.96),-1.18 (None),-0.43 (1.8e-04),0.01 (0.96)	1.09 (3.1e-63),1.09 (3.1e-63),-0.51 (0.45),1.29 (2.7e-159),1.09 (3.1e-63)	-0.66 (1.1e-21),-0.66 (1.1e-21),-1.06 (0.11),-0.71 (4.6e-45),-0.66 (1.1e-21)
15	40103299	40104468	chr15:40103588	Intron	40103403	rs11631335	0.9922	0.9944	0.6919	0.5885	0.694381	Yes	0	0	0	0	185	0.65 (0.12)	0.45 (0.27)	2.17 (1.1e-39)	-1.6 (5.0e-16)																																	BMF:NM_001003940.2(0.53,0.01,87%), (0.38,0.28,83%), (0.95,0.01,67%)	GPR176:NM_001271855.2(-0.01,0.98,85%), (-0.61,0.04,83%), (0.62,0.25,60%)	RAD51:NM_002875.5(0.06,0.84,87%), (0.04,0.95,83%), (-0.95,0,67%)	BMF:NM_033503.4(0.5,0.02,87%), (0.36,0.3,83%), (0.93,0.01,67%)	BMF:NM_001003940.2(0.53,0.01,87%), (0.38,0.28,83%), (0.95,0.01,67%)	0.32 (3.1e-02),0.65 (0.26),0.39 (0.27),0.32 (3.1e-02),0.32 (3.1e-02)	0.71 (7.7e-07),-0.83 (0.21),-0.26 (0.58),0.71 (7.7e-07),0.71 (7.7e-07)	1.93 (4.8e-185),-0.28 (6.7e-06),-0.04 (0.56),1.93 (4.8e-185),1.93 (4.8e-185)	-1.66 (2.6e-99),-0.32 (2.3e-07),0.05 (0.48),-1.66 (2.6e-99),-1.66 (2.6e-99)
17	62789822	62793218	chr17:62790806;chr17:62792101	Intron;Intron	62791607	rs34950253	1.017	0.9967	0.4631	0.7862	0.694513	No	0	0	0	0	-801;494	1.7 (6.7e-07);2.33 (0.47)	-1.26 (5.9e-04);-1.06 (0.73)	1.05 (7.3e-15);0.93 (3.1e-10)	-0.11 (0.57);0.09 (0.68)																																	BRIP1:NM_032043.3(0.81,0,87%), (0.6,0.03,83%), (-0.59,0.23,67%);BRIP1:NM_032043.3(0.9,0,85%), (0.56,0.05,83%), (-0.26,0.69,60%);BRIP1:NM_032043.3(0.81,0,87%), (0.6,0.03,83%), (-0.59,0.23,67%);BRIP1:NM_032043.3(0.9,0,85%), (0.56,0.05,83%), (-0.26,0.69,60%)	MARCHF10:NM_152598.4(0.39,0.07,87%), (0.79,0,83%), (0.82,0.04,67%);LOC729683:NR_046273.1(0.35,0.13,82%), (-0.77,0,83%), (-0.23,0.76,53%);MARCHF10:NM_152598.4(0.39,0.07,87%), (0.79,0,83%), (0.82,0.04,67%);LOC729683:NR_046273.1(0.35,0.13,82%), (-0.77,0,83%), (-0.23,0.76,53%)	LOC105371855:NR_147886.1(0.74,0,87%), (0.64,0.02,83%), (-0.87,0.02,67%);KCNH6:NM_173092.4(0.14,0.67,56%), (0.56,0.15,55%), (0.93,0.05,40%);LOC105371855:NR_147886.1(0.74,0,87%), (0.64,0.02,83%), (-0.87,0.02,67%);KCNH6:NM_173092.4(0.14,0.67,56%), (0.56,0.15,55%), (0.93,0.05,40%)	MARCHF10:NM_001100875.3(0.39,0.07,87%), (0.79,0,83%), (0.82,0.04,67%);MARCHF10:NM_001100875.3(0.27,0.26,85%), (0.64,0.02,83%), (0.62,0.23,60%);MARCHF10:NM_001100875.3(0.39,0.07,87%), (0.79,0,83%), (0.82,0.04,67%);MARCHF10:NM_001100875.3(0.27,0.26,85%), (0.64,0.02,83%), (0.62,0.23,60%)	MARCHF10-DT:NR_135634.1(0.77,0,87%), (0.58,0.04,83%), (0.86,0.02,67%);MARCHF10-DT:NR_135634.1(0.75,0,85%), (0.55,0.06,83%), (0.73,0.11,60%);MARCHF10-DT:NR_135634.1(0.77,0,87%), (0.58,0.04,83%), (0.86,0.02,67%);MARCHF10-DT:NR_135634.1(0.75,0,85%), (0.55,0.06,83%), (0.73,0.11,60%)	1.17 (3.4e-11),0.03 (0.82),-0.26 (0.57),0.03 (0.82),0.16 (0.54);1.17 (3.4e-11),-3.51 (3.5e-02),2.99 (3.0e-02),0.03 (0.82),0.16 (0.54);1.17 (3.4e-11),0.03 (0.82),-0.26 (0.57),0.03 (0.82),0.16 (0.54);1.17 (3.4e-11),-3.51 (3.5e-02),2.99 (3.0e-02),0.03 (0.82),0.16 (0.54)	-0.51 (1.6e-02),-0.24 (3.6e-02),-0.42 (0.43),-0.24 (3.6e-02),-0.38 (0.15);-0.51 (1.6e-02),-0.72 (None),0.27 (None),-0.24 (3.6e-02),-0.38 (0.15);-0.51 (1.6e-02),-0.24 (3.6e-02),-0.42 (0.43),-0.24 (3.6e-02),-0.38 (0.15);-0.51 (1.6e-02),-0.72 (None),0.27 (None),-0.24 (3.6e-02),-0.38 (0.15)	0.58 (1.2e-26),1.26 (5.7e-50),0.44 (2.4e-09),1.26 (5.7e-50),0.09 (0.58);0.58 (1.2e-26),-1.87 (1.2e-14),NA,1.26 (5.7e-50),0.09 (0.58);0.58 (1.2e-26),1.26 (5.7e-50),0.44 (2.4e-09),1.26 (5.7e-50),0.09 (0.58);0.58 (1.2e-26),-1.87 (1.2e-14),NA,1.26 (5.7e-50),0.09 (0.58)	0.28 (4.9e-07),-0.6 (6.7e-11),-0.93 (4.7e-34),-0.6 (6.7e-11),-0.26 (8.6e-02);0.28 (4.9e-07),-0.81 (5.1e-04),NA,-0.6 (6.7e-11),-0.26 (8.6e-02);0.28 (4.9e-07),-0.6 (6.7e-11),-0.93 (4.7e-34),-0.6 (6.7e-11),-0.26 (8.6e-02);0.28 (4.9e-07),-0.81 (5.1e-04),NA,-0.6 (6.7e-11),-0.26 (8.6e-02)
11	78796722	78798268	chr11:78797221	Intron	78796745	rs1941379	0.9863	0.9928	0.6413	0.6398	0.694569	Yes	0	0	0	0	476	-0.05 (0.93)	0.47 (0.17)	1.48 (2.5e-06)	-1.39 (1.4e-04)																																	TENM4:NM_001098816.3(0.64,0,85%), (-0.18,0.69,79%), (0.96,0,67%)	RSF1:NM_016578.4(-0.35,0.13,85%), (-0.56,0.07,79%), (0.08,0.91,67%)	TENM4:NM_001098816.3(0.64,0,85%), (-0.18,0.69,79%), (0.96,0,67%)	NARS2:NM_024678.6(-0.61,0,85%), (-0.55,0.07,79%), (-0.51,0.33,67%)	TENM4:NM_001098816.3(0.64,0,85%), (-0.18,0.69,79%), (0.96,0,67%)	0.43 (1.0e-14),-0.07 (0.50),0.43 (1.0e-14),0.05 (0.69),0.43 (1.0e-14)	-0.02 (0.82),-0.06 (0.62),-0.02 (0.82),0.11 (0.46),-0.02 (0.82)	0.32 (3.7e-02),-0.23 (5.8e-05),0.32 (3.7e-02),-0.37 (3.6e-08),0.32 (3.7e-02)	-0.67 (1.2e-05),0.43 (3.1e-14),-0.67 (1.2e-05),0.42 (2.8e-10),-0.67 (1.2e-05)
15	62336198	62339393	chr15:62338106	Intergenic	62338416	rs289107	1.016	0.9973	0.438	0.8036	0.694633	No	0	0	0	0	-310	2.03 (8.7e-18)	-0.07 (0.84)	NA	NA																																	C2CD4A:NM_207322.3(0.91,0,26%), (NA,NA,NA%), (0.91,0.01,67%)	NA(NA,NA,NA%), (NA,NA,NA%), (NA,NA,NA%)	C2CD4A:NM_207322.3(0.91,0,26%), (NA,NA,NA%), (0.91,0.01,67%)	MIR8067:NR_107034.1(0.86,0.52,8%), (NA,NA,NA%), (0.86,0.58,20%)	MIR8067:NR_107034.1(0.86,0.52,8%), (NA,NA,NA%), (0.86,0.58,20%)	0.48 (0.15),NA,0.48 (0.15),7.07 (4.1e-03),7.07 (4.1e-03)	-0.19 (0.68),NA,-0.19 (0.68),4.33 (None),4.33 (None)	NA,NA,NA,NA,NA	NA,NA,NA,NA,NA
5	179342882	179345596	chr5:179343121;chr5:179345461;chr5:179345461	LIET Gene TSS Intron;Gene TSS Bid;Gene TSS Bid	179343484	rs12513486	1.002	0.9858	0.92	0.2608	0.694775	No	0	0	0	0	-363;1977;1977	NA;NA;NA	NA;NA;NA	2.31 (2.4e-09);NA;NA	-1.47 (3.4e-03);NA;NA																																	AACSP1:NR_024035.2(0.79,0.01,31%), (0.79,0.03,41%), (NA,NA,NA%);AACSP1:NR_024035.2(0.79,0.01,31%), (0.79,0.03,41%), (NA,NA,NA%);AACSP1:NR_024035.2(0.79,0.01,31%), (0.79,0.03,41%), (NA,NA,NA%)	AACSP1:NR_024035.2(0.79,0.01,31%), (0.79,0.03,41%), (NA,NA,NA%);AACSP1:NR_024035.2(0.79,0.01,31%), (0.79,0.03,41%), (NA,NA,NA%);AACSP1:NR_024035.2(0.79,0.01,31%), (0.79,0.03,41%), (NA,NA,NA%)	NA(NA,NA,NA%), (NA,NA,NA%), (NA,NA,NA%);NA(NA,NA,NA%), (NA,NA,NA%), (NA,NA,NA%);NA(NA,NA,NA%), (NA,NA,NA%), (NA,NA,NA%)	ADAMTS2:NM_021599.4(0.47,0.26,31%), (0.47,0.35,41%), (NA,NA,NA%);ADAMTS2:NM_021599.4(0.47,0.26,31%), (0.47,0.35,41%), (NA,NA,NA%);ADAMTS2:NM_021599.4(0.47,0.26,31%), (0.47,0.35,41%), (NA,NA,NA%)	ADAMTS2:NM_021599.4(0.47,0.26,31%), (0.47,0.35,41%), (NA,NA,NA%);ADAMTS2:NM_021599.4(0.47,0.26,31%), (0.47,0.35,41%), (NA,NA,NA%);ADAMTS2:NM_021599.4(0.47,0.26,31%), (0.47,0.35,41%), (NA,NA,NA%)	1.58 (9.3e-04),1.58 (9.3e-04),NA,NA,NA;1.58 (9.3e-04),1.58 (9.3e-04),NA,NA,NA;1.58 (9.3e-04),1.58 (9.3e-04),NA,NA,NA	-0.28 (0.71),-0.28 (0.71),NA,NA,NA;-0.28 (0.71),-0.28 (0.71),NA,NA,NA;-0.28 (0.71),-0.28 (0.71),NA,NA,NA	1.43 (1.6e-07),1.43 (1.6e-07),NA,-1.16 (9.9e-122),-1.16 (9.9e-122);1.43 (1.6e-07),1.43 (1.6e-07),NA,-1.16 (9.9e-122),-1.16 (9.9e-122);1.43 (1.6e-07),1.43 (1.6e-07),NA,-1.16 (9.9e-122),-1.16 (9.9e-122)	-0.83 (7.0e-03),-0.83 (7.0e-03),NA,-0.92 (2.8e-77),-0.92 (2.8e-77);-0.83 (7.0e-03),-0.83 (7.0e-03),NA,-0.92 (2.8e-77),-0.92 (2.8e-77);-0.83 (7.0e-03),-0.83 (7.0e-03),NA,-0.92 (2.8e-77),-0.92 (2.8e-77)
6	29976277	29977610	chr6:29976806;chr6:29977142	Intron;Intron	29976407	rs3823376	1.003	1.01	0.8772	0.3423	0.695001	Yes	0	0	0	0	399;735	-1.71 (6.5e-06);-2.06 (4.0e-11)	-0.91 (2.1e-02);-0.67 (5.0e-02)	-0.15 (0.62);-0.5 (2.4e-02)	-0.59 (2.4e-02);-0.96 (4.3e-06)																																	HLA-J:NR_024240.1(0.81,0,67%), (0.78,0.01,59%), (0.93,0.01,60%);IER3:NM_003897.4(-0.79,0,87%), (-0.58,0.04,83%), (-0.92,0.01,67%);HLA-J:NR_024240.1(0.81,0,67%), (0.78,0.01,59%), (0.93,0.01,60%);IER3:NM_003897.4(-0.79,0,87%), (-0.58,0.04,83%), (-0.92,0.01,67%);HLA-J:NR_024240.1(0.81,0,67%), (0.78,0.01,59%), (0.93,0.01,60%);IER3:NM_003897.4(-0.79,0,87%), (-0.58,0.04,83%), (-0.92,0.01,67%);HLA-J:NR_024240.1(0.81,0,67%), (0.78,0.01,59%), (0.93,0.01,60%);IER3:NM_003897.4(-0.79,0,87%), (-0.58,0.04,83%), (-0.92,0.01,67%);HLA-J:NR_024240.1(0.81,0,67%), (0.78,0.01,59%), (0.93,0.01,60%);IER3:NM_003897.4(-0.79,0,87%), (-0.58,0.04,83%), (-0.92,0.01,67%);HLA-J:NR_024240.1(0.81,0,67%), (0.78,0.01,59%), (0.93,0.01,60%);IER3:NM_003897.4(-0.79,0,87%), (-0.58,0.04,83%), (-0.92,0.01,67%);HLA-J:NR_024240.1(0.81,0,67%), (0.78,0.01,59%), (0.93,0.01,60%);IER3:NM_003897.4(-0.79,0,87%), (-0.58,0.04,83%), (-0.92,0.01,67%);HLA-J:NR_024240.1(0.81,0,67%), (0.78,0.01,59%), (0.93,0.01,60%);IER3:NM_003897.4(-0.79,0,87%), (-0.58,0.04,83%), (-0.92,0.01,67%)	HCG15:NR_135289.2(0.67,0,87%), (0.83,0,83%), (0.87,0.02,67%);HCG15:NR_135289.2(0.35,0.12,87%), (0.84,0,83%), (0.82,0.04,67%);HCG15:NR_135289.2(0.67,0,87%), (0.83,0,83%), (0.87,0.02,67%);HCG15:NR_135289.2(0.35,0.12,87%), (0.84,0,83%), (0.82,0.04,67%);HCG15:NR_135289.2(0.67,0,87%), (0.83,0,83%), (0.87,0.02,67%);HCG15:NR_135289.2(0.35,0.12,87%), (0.84,0,83%), (0.82,0.04,67%);HCG15:NR_135289.2(0.67,0,87%), (0.83,0,83%), (0.87,0.02,67%);HCG15:NR_135289.2(0.35,0.12,87%), (0.84,0,83%), (0.82,0.04,67%);HCG15:NR_135289.2(0.67,0,87%), (0.83,0,83%), (0.87,0.02,67%);HCG15:NR_135289.2(0.35,0.12,87%), (0.84,0,83%), (0.82,0.04,67%);HCG15:NR_135289.2(0.67,0,87%), (0.83,0,83%), (0.87,0.02,67%);HCG15:NR_135289.2(0.35,0.12,87%), (0.84,0,83%), (0.82,0.04,67%);HCG15:NR_135289.2(0.67,0,87%), (0.83,0,83%), (0.87,0.02,67%);HCG15:NR_135289.2(0.35,0.12,87%), (0.84,0,83%), (0.82,0.04,67%);HCG15:NR_135289.2(0.67,0,87%), (0.83,0,83%), (0.87,0.02,67%);HCG15:NR_135289.2(0.35,0.12,87%), (0.84,0,83%), (0.82,0.04,67%)	HCG4B:NR_001317.3(0.12,0.71,69%), (0.1,0.87,59%), (0.96,0,67%);HLA-H:NR_001434.4(0.69,0,87%), (0.19,0.65,83%), (0.96,0,67%);HCG4B:NR_001317.3(0.12,0.71,69%), (0.1,0.87,59%), (0.96,0,67%);HLA-H:NR_001434.4(0.69,0,87%), (0.19,0.65,83%), (0.96,0,67%);HCG4B:NR_001317.3(0.12,0.71,69%), (0.1,0.87,59%), (0.96,0,67%);HLA-H:NR_001434.4(0.69,0,87%), (0.19,0.65,83%), (0.96,0,67%);HCG4B:NR_001317.3(0.12,0.71,69%), (0.1,0.87,59%), (0.96,0,67%);HLA-H:NR_001434.4(0.69,0,87%), (0.19,0.65,83%), (0.96,0,67%);HCG4B:NR_001317.3(0.12,0.71,69%), (0.1,0.87,59%), (0.96,0,67%);HLA-H:NR_001434.4(0.69,0,87%), (0.19,0.65,83%), (0.96,0,67%);HCG4B:NR_001317.3(0.12,0.71,69%), (0.1,0.87,59%), (0.96,0,67%);HLA-H:NR_001434.4(0.69,0,87%), (0.19,0.65,83%), (0.96,0,67%);HCG4B:NR_001317.3(0.12,0.71,69%), (0.1,0.87,59%), (0.96,0,67%);HLA-H:NR_001434.4(0.69,0,87%), (0.19,0.65,83%), (0.96,0,67%);HCG4B:NR_001317.3(0.12,0.71,69%), (0.1,0.87,59%), (0.96,0,67%);HLA-H:NR_001434.4(0.69,0,87%), (0.19,0.65,83%), (0.96,0,67%)	HCG9:NR_028032.1(-0.15,0.7,49%), (-0.48,0.33,45%), (0.77,0.25,40%);HCG9:NR_028032.1(0.02,0.96,49%), (-0.52,0.27,45%), (0.77,0.25,40%);HCG9:NR_028032.1(-0.15,0.7,49%), (-0.48,0.33,45%), (0.77,0.25,40%);HCG9:NR_028032.1(0.02,0.96,49%), (-0.52,0.27,45%), (0.77,0.25,40%);HCG9:NR_028032.1(-0.15,0.7,49%), (-0.48,0.33,45%), (0.77,0.25,40%);HCG9:NR_028032.1(0.02,0.96,49%), (-0.52,0.27,45%), (0.77,0.25,40%);HCG9:NR_028032.1(-0.15,0.7,49%), (-0.48,0.33,45%), (0.77,0.25,40%);HCG9:NR_028032.1(0.02,0.96,49%), (-0.52,0.27,45%), (0.77,0.25,40%);HCG9:NR_028032.1(-0.15,0.7,49%), (-0.48,0.33,45%), (0.77,0.25,40%);HCG9:NR_028032.1(0.02,0.96,49%), (-0.52,0.27,45%), (0.77,0.25,40%);HCG9:NR_028032.1(-0.15,0.7,49%), (-0.48,0.33,45%), (0.77,0.25,40%);HCG9:NR_028032.1(0.02,0.96,49%), (-0.52,0.27,45%), (0.77,0.25,40%);HCG9:NR_028032.1(-0.15,0.7,49%), (-0.48,0.33,45%), (0.77,0.25,40%);HCG9:NR_028032.1(0.02,0.96,49%), (-0.52,0.27,45%), (0.77,0.25,40%);HCG9:NR_028032.1(-0.15,0.7,49%), (-0.48,0.33,45%), (0.77,0.25,40%);HCG9:NR_028032.1(0.02,0.96,49%), (-0.52,0.27,45%), (0.77,0.25,40%)	HCG9:NR_028032.1(-0.15,0.7,49%), (-0.48,0.33,45%), (0.77,0.25,40%);HCG9:NR_028032.1(0.02,0.96,49%), (-0.52,0.27,45%), (0.77,0.25,40%);HCG9:NR_028032.1(-0.15,0.7,49%), (-0.48,0.33,45%), (0.77,0.25,40%);HCG9:NR_028032.1(0.02,0.96,49%), (-0.52,0.27,45%), (0.77,0.25,40%);HCG9:NR_028032.1(-0.15,0.7,49%), (-0.48,0.33,45%), (0.77,0.25,40%);HCG9:NR_028032.1(0.02,0.96,49%), (-0.52,0.27,45%), (0.77,0.25,40%);HCG9:NR_028032.1(-0.15,0.7,49%), (-0.48,0.33,45%), (0.77,0.25,40%);HCG9:NR_028032.1(0.02,0.96,49%), (-0.52,0.27,45%), (0.77,0.25,40%);HCG9:NR_028032.1(-0.15,0.7,49%), (-0.48,0.33,45%), (0.77,0.25,40%);HCG9:NR_028032.1(0.02,0.96,49%), (-0.52,0.27,45%), (0.77,0.25,40%);HCG9:NR_028032.1(-0.15,0.7,49%), (-0.48,0.33,45%), (0.77,0.25,40%);HCG9:NR_028032.1(0.02,0.96,49%), (-0.52,0.27,45%), (0.77,0.25,40%);HCG9:NR_028032.1(-0.15,0.7,49%), (-0.48,0.33,45%), (0.77,0.25,40%);HCG9:NR_028032.1(0.02,0.96,49%), (-0.52,0.27,45%), (0.77,0.25,40%);HCG9:NR_028032.1(-0.15,0.7,49%), (-0.48,0.33,45%), (0.77,0.25,40%);HCG9:NR_028032.1(0.02,0.96,49%), (-0.52,0.27,45%), (0.77,0.25,40%)	-2.21 (1.4e-06),-0.4 (7.5e-02),-1.56 (4.0e-03),-1.15 (0.66),-1.15 (0.66);0.37 (1.6e-03),-0.4 (7.5e-02),-0.52 (0.14),-1.15 (0.66),-1.15 (0.66);-2.21 (1.4e-06),-0.4 (7.5e-02),-1.56 (4.0e-03),-1.15 (0.66),-1.15 (0.66);0.37 (1.6e-03),-0.4 (7.5e-02),-0.52 (0.14),-1.15 (0.66),-1.15 (0.66);-2.21 (1.4e-06),-0.4 (7.5e-02),-1.56 (4.0e-03),-1.15 (0.66),-1.15 (0.66);0.37 (1.6e-03),-0.4 (7.5e-02),-0.52 (0.14),-1.15 (0.66),-1.15 (0.66);-2.21 (1.4e-06),-0.4 (7.5e-02),-1.56 (4.0e-03),-1.15 (0.66),-1.15 (0.66);0.37 (1.6e-03),-0.4 (7.5e-02),-0.52 (0.14),-1.15 (0.66),-1.15 (0.66);-2.21 (1.4e-06),-0.4 (7.5e-02),-1.56 (4.0e-03),-1.15 (0.66),-1.15 (0.66);0.37 (1.6e-03),-0.4 (7.5e-02),-0.52 (0.14),-1.15 (0.66),-1.15 (0.66);-2.21 (1.4e-06),-0.4 (7.5e-02),-1.56 (4.0e-03),-1.15 (0.66),-1.15 (0.66);0.37 (1.6e-03),-0.4 (7.5e-02),-0.52 (0.14),-1.15 (0.66),-1.15 (0.66);-2.21 (1.4e-06),-0.4 (7.5e-02),-1.56 (4.0e-03),-1.15 (0.66),-1.15 (0.66);0.37 (1.6e-03),-0.4 (7.5e-02),-0.52 (0.14),-1.15 (0.66),-1.15 (0.66);-2.21 (1.4e-06),-0.4 (7.5e-02),-1.56 (4.0e-03),-1.15 (0.66),-1.15 (0.66);0.37 (1.6e-03),-0.4 (7.5e-02),-0.52 (0.14),-1.15 (0.66),-1.15 (0.66)	-0.77 (0.17),-0.57 (1.5e-02),-0.53 (0.46),1.06 (None),1.06 (None);-0.05 (0.82),-0.57 (1.5e-02),-0.44 (0.29),1.06 (None),1.06 (None);-0.77 (0.17),-0.57 (1.5e-02),-0.53 (0.46),1.06 (None),1.06 (None);-0.05 (0.82),-0.57 (1.5e-02),-0.44 (0.29),1.06 (None),1.06 (None);-0.77 (0.17),-0.57 (1.5e-02),-0.53 (0.46),1.06 (None),1.06 (None);-0.05 (0.82),-0.57 (1.5e-02),-0.44 (0.29),1.06 (None),1.06 (None);-0.77 (0.17),-0.57 (1.5e-02),-0.53 (0.46),1.06 (None),1.06 (None);-0.05 (0.82),-0.57 (1.5e-02),-0.44 (0.29),1.06 (None),1.06 (None);-0.77 (0.17),-0.57 (1.5e-02),-0.53 (0.46),1.06 (None),1.06 (None);-0.05 (0.82),-0.57 (1.5e-02),-0.44 (0.29),1.06 (None),1.06 (None);-0.77 (0.17),-0.57 (1.5e-02),-0.53 (0.46),1.06 (None),1.06 (None);-0.05 (0.82),-0.57 (1.5e-02),-0.44 (0.29),1.06 (None),1.06 (None);-0.77 (0.17),-0.57 (1.5e-02),-0.53 (0.46),1.06 (None),1.06 (None);-0.05 (0.82),-0.57 (1.5e-02),-0.44 (0.29),1.06 (None),1.06 (None);-0.77 (0.17),-0.57 (1.5e-02),-0.53 (0.46),1.06 (None),1.06 (None);-0.05 (0.82),-0.57 (1.5e-02),-0.44 (0.29),1.06 (None),1.06 (None)	-0.6 (0.18),-0.8 (2.8e-12),-0.77 (0.44),NA,NA;0.91 (8.1e-51),-0.8 (2.8e-12),-1.27 (1.2e-03),NA,NA;-0.6 (0.18),-0.8 (2.8e-12),-0.77 (0.44),NA,NA;0.91 (8.1e-51),-0.8 (2.8e-12),-1.27 (1.2e-03),NA,NA;-0.6 (0.18),-0.8 (2.8e-12),-0.77 (0.44),NA,NA;0.91 (8.1e-51),-0.8 (2.8e-12),-1.27 (1.2e-03),NA,NA;-0.6 (0.18),-0.8 (2.8e-12),-0.77 (0.44),NA,NA;0.91 (8.1e-51),-0.8 (2.8e-12),-1.27 (1.2e-03),NA,NA;-0.6 (0.18),-0.8 (2.8e-12),-0.77 (0.44),NA,NA;0.91 (8.1e-51),-0.8 (2.8e-12),-1.27 (1.2e-03),NA,NA;-0.6 (0.18),-0.8 (2.8e-12),-0.77 (0.44),NA,NA;0.91 (8.1e-51),-0.8 (2.8e-12),-1.27 (1.2e-03),NA,NA;-0.6 (0.18),-0.8 (2.8e-12),-0.77 (0.44),NA,NA;0.91 (8.1e-51),-0.8 (2.8e-12),-1.27 (1.2e-03),NA,NA;-0.6 (0.18),-0.8 (2.8e-12),-0.77 (0.44),NA,NA;0.91 (8.1e-51),-0.8 (2.8e-12),-1.27 (1.2e-03),NA,NA	-1.11 (1.1e-02),-0.55 (1.4e-06),-0.5 (0.62),NA,NA;-1.37 (3.5e-107),-0.55 (1.4e-06),-1.3 (9.0e-04),NA,NA;-1.11 (1.1e-02),-0.55 (1.4e-06),-0.5 (0.62),NA,NA;-1.37 (3.5e-107),-0.55 (1.4e-06),-1.3 (9.0e-04),NA,NA;-1.11 (1.1e-02),-0.55 (1.4e-06),-0.5 (0.62),NA,NA;-1.37 (3.5e-107),-0.55 (1.4e-06),-1.3 (9.0e-04),NA,NA;-1.11 (1.1e-02),-0.55 (1.4e-06),-0.5 (0.62),NA,NA;-1.37 (3.5e-107),-0.55 (1.4e-06),-1.3 (9.0e-04),NA,NA;-1.11 (1.1e-02),-0.55 (1.4e-06),-0.5 (0.62),NA,NA;-1.37 (3.5e-107),-0.55 (1.4e-06),-1.3 (9.0e-04),NA,NA;-1.11 (1.1e-02),-0.55 (1.4e-06),-0.5 (0.62),NA,NA;-1.37 (3.5e-107),-0.55 (1.4e-06),-1.3 (9.0e-04),NA,NA;-1.11 (1.1e-02),-0.55 (1.4e-06),-0.5 (0.62),NA,NA;-1.37 (3.5e-107),-0.55 (1.4e-06),-1.3 (9.0e-04),NA,NA;-1.11 (1.1e-02),-0.55 (1.4e-06),-0.5 (0.62),NA,NA;-1.37 (3.5e-107),-0.55 (1.4e-06),-1.3 (9.0e-04),NA,NA
6	52351876	52354009	chr6:52352530	Intergenic	52352387	rs9395785	1.006	0.9907	0.8081	0.4494	0.695238	No	0	0	0	0	143	0.78 (1.0e-02)	-1.16 (7.8e-05)	0.27 (0.53)	0.3 (0.49)																																	RPS16P5:NR_046241.1(-0.44,0.04,87%), (-0.32,0.37,83%), (-0.69,0.14,67%);RPS16P5:NR_046241.1(-0.44,0.04,87%), (-0.32,0.37,83%), (-0.69,0.14,67%);RPS16P5:NR_046241.1(-0.44,0.04,87%), (-0.32,0.37,83%), (-0.69,0.14,67%)	GSTA4:NM_001512.4(0.33,0.14,87%), (0.59,0.04,83%), (-0.42,0.46,67%);GSTA4:NM_001512.4(0.33,0.14,87%), (0.59,0.04,83%), (-0.42,0.46,67%);GSTA4:NM_001512.4(0.33,0.14,87%), (0.59,0.04,83%), (-0.42,0.46,67%)	FBXO9:NM_012347.4(0.13,0.63,87%), (0.47,0.14,83%), (-0.76,0.08,67%);FBXO9:NM_012347.4(0.13,0.63,87%), (0.47,0.14,83%), (-0.76,0.08,67%);FBXO9:NM_012347.4(0.13,0.63,87%), (0.47,0.14,83%), (-0.76,0.08,67%)	PAQR8:NM_133367.5(0.38,0.08,87%), (0.4,0.23,83%), (0.21,0.76,67%);PAQR8:NM_133367.5(0.38,0.08,87%), (0.4,0.23,83%), (0.21,0.76,67%);PAQR8:NM_133367.5(0.38,0.08,87%), (0.4,0.23,83%), (0.21,0.76,67%)	PAQR8:NM_133367.5(0.38,0.08,87%), (0.4,0.23,83%), (0.21,0.76,67%);PAQR8:NM_133367.5(0.38,0.08,87%), (0.4,0.23,83%), (0.21,0.76,67%);PAQR8:NM_133367.5(0.38,0.08,87%), (0.4,0.23,83%), (0.21,0.76,67%)	0.09 (0.80),-0.73 (5.9e-08),-1.83 (1.8e-48),-0.31 (3.6e-03),-0.31 (3.6e-03);0.09 (0.80),-0.73 (5.9e-08),-1.83 (1.8e-48),-0.31 (3.6e-03),-0.31 (3.6e-03);0.09 (0.80),-0.73 (5.9e-08),-1.83 (1.8e-48),-0.31 (3.6e-03),-0.31 (3.6e-03)	0.39 (0.25),-0.26 (0.12),-0.23 (0.14),-0.35 (1.7e-03),-0.35 (1.7e-03);0.39 (0.25),-0.26 (0.12),-0.23 (0.14),-0.35 (1.7e-03),-0.35 (1.7e-03);0.39 (0.25),-0.26 (0.12),-0.23 (0.14),-0.35 (1.7e-03),-0.35 (1.7e-03)	0.49 (1.0e-02),-0.94 (9.6e-13),-1.12 (3.0e-45),-0.43 (1.1e-06),-0.43 (1.1e-06);0.49 (1.0e-02),-0.94 (9.6e-13),-1.12 (3.0e-45),-0.43 (1.1e-06),-0.43 (1.1e-06);0.49 (1.0e-02),-0.94 (9.6e-13),-1.12 (3.0e-45),-0.43 (1.1e-06),-0.43 (1.1e-06)	0.35 (6.8e-02),0.62 (5.6e-07),0.31 (6.5e-05),0.36 (2.3e-05),0.36 (2.3e-05);0.35 (6.8e-02),0.62 (5.6e-07),0.31 (6.5e-05),0.36 (2.3e-05),0.36 (2.3e-05);0.35 (6.8e-02),0.62 (5.6e-07),0.31 (6.5e-05),0.36 (2.3e-05),0.36 (2.3e-05)
12	6943955	6945459	chr12:6944686	LIET Gene TSS Intron	6943986	rs1044189	1.012	1.004	0.5728	0.7025	0.69525	Yes	0	0	0	0	700	-1.82 (8.7e-21)	-1.0 (8.0e-07)	-1.01 (7.2e-12)	-0.14 (0.45)																																	SPSB2:NM_032641.4(0.8,0,87%), (0.78,0,83%), (0.86,0.02,67%)	IFFO1:NM_001193457.2(0.57,0,87%), (0.84,0,83%), (0.65,0.17,67%)	GAPDH:NM_001256799.3(0.34,0.14,87%), (0.31,0.4,83%), (0.92,0.01,67%)	C12orf57:NM_001301834.1(0.26,0.3,85%), (0.49,0.14,79%), (-0.22,0.74,67%)	C12orf57:NM_001301836.2(0.25,0.31,85%), (0.48,0.14,79%), (-0.24,0.7,67%)	-1.76 (8.8e-20),-0.17 (0.48),-1.3 (2.2e-26),1.32 (0.11),1.32 (0.11)	0.02 (0.96),-0.46 (5.1e-02),-0.38 (7.9e-03),-0.09 (0.95),-0.09 (0.95)	-1.95 (2.3e-63),-0.78 (7.4e-21),-0.65 (2.9e-33),-0.43 (0.19),-0.43 (0.19)	-0.91 (1.7e-16),-0.55 (3.4e-11),-0.76 (2.2e-44),-0.46 (0.17),-0.46 (0.17)
22	27169114	27171863	chr22:27170687	Intergenic	27171358	rs566185	0.9884	0.9951	0.6031	0.6764	0.695421	Yes	0	0	0	0	-671	NA	NA	1.13 (6.8e-05)	-0.59 (8.1e-02)																																	TTC28-AS1:NR_026962.1(-0.49,0.06,59%), (-0.49,0.13,79%), (NA,NA,NA%);TTC28-AS1:NR_026962.1(-0.49,0.06,59%), (-0.49,0.13,79%), (NA,NA,NA%);TTC28-AS1:NR_026962.1(-0.49,0.06,59%), (-0.49,0.13,79%), (NA,NA,NA%)	TTC28-AS1:NR_026962.1(-0.49,0.06,59%), (-0.49,0.13,79%), (NA,NA,NA%);TTC28-AS1:NR_026962.1(-0.49,0.06,59%), (-0.49,0.13,79%), (NA,NA,NA%);TTC28-AS1:NR_026962.1(-0.49,0.06,59%), (-0.49,0.13,79%), (NA,NA,NA%)	NA(NA,NA,NA%), (NA,NA,NA%), (NA,NA,NA%);NA(NA,NA,NA%), (NA,NA,NA%), (NA,NA,NA%);NA(NA,NA,NA%), (NA,NA,NA%), (NA,NA,NA%)	LOC105372977:NR_171770.1(-0.1,0.96,8%), (-0.1,0.98,10%), (NA,NA,NA%);LOC105372977:NR_171770.1(-0.1,0.96,8%), (-0.1,0.98,10%), (NA,NA,NA%);LOC105372977:NR_171770.1(-0.1,0.96,8%), (-0.1,0.98,10%), (NA,NA,NA%)	LOC105372977:NR_171770.1(-0.1,0.96,8%), (-0.1,0.98,10%), (NA,NA,NA%);LOC105372977:NR_171770.1(-0.1,0.96,8%), (-0.1,0.98,10%), (NA,NA,NA%);LOC105372977:NR_171770.1(-0.1,0.96,8%), (-0.1,0.98,10%), (NA,NA,NA%)	-0.34 (0.45),-0.34 (0.45),NA,NA,NA;-0.34 (0.45),-0.34 (0.45),NA,NA,NA;-0.34 (0.45),-0.34 (0.45),NA,NA,NA	-0.34 (0.54),-0.34 (0.54),NA,NA,NA;-0.34 (0.54),-0.34 (0.54),NA,NA,NA;-0.34 (0.54),-0.34 (0.54),NA,NA,NA	0.34 (3.9e-02),0.34 (3.9e-02),NA,NA,NA;0.34 (3.9e-02),0.34 (3.9e-02),NA,NA,NA;0.34 (3.9e-02),0.34 (3.9e-02),NA,NA,NA	0.75 (1.8e-06),0.75 (1.8e-06),NA,NA,NA;0.75 (1.8e-06),0.75 (1.8e-06),NA,NA,NA;0.75 (1.8e-06),0.75 (1.8e-06),NA,NA,NA
19	38648921	38651563	chr19:38650237;chr19:38651065	Intron;Intron	38651334	rs732135	1.028	1.007	0.52	0.746	0.695897	Yes	0	0	0	0	-1097;-269	-0.55 (3.0e-02);-0.12 (0.85)	-1.28 (1.1e-08);-1.26 (4.6e-04)	0.15 (0.58);0.4 (7.8e-02)	-0.36 (0.14);-0.62 (5.1e-03)																																	ZNF781:NR_173329.1(0.58,0,87%), (0.75,0,83%), (-0.58,0.22,67%);CAPN12:NM_144691.4(-0.83,0,82%), (0.01,0.99,76%), (-0.9,0.01,67%)	ZNF781:NR_173329.1(0.58,0,87%), (0.75,0,83%), (-0.58,0.22,67%);ECH1:NM_001398.3(0.53,0.01,87%), (0.75,0,83%), (0.07,0.92,67%)	PAF1:NM_019088.4(-0.13,0.63,87%), (0.48,0.12,83%), (-0.62,0.17,67%);PAK4:NM_005884.5(-0.08,0.78,87%), (0.42,0.19,83%), (-0.94,0,67%)	ACTN4:NM_004924.6(-0.1,0.72,87%), (0.2,0.62,83%), (-0.41,0.43,67%);ACTN4:NM_004924.6(0.29,0.21,87%), (-0.12,0.79,83%), (-0.78,0.05,67%)	EIF3K:NM_013234.4(-0.05,0.87,87%), (0.3,0.42,83%), (-0.46,0.37,67%);EIF3K:NM_013234.4(0.37,0.1,87%), (0.39,0.25,83%), (-0.87,0.02,67%)	0.32 (0.42),0.32 (0.42),0.72 (5.0e-03),0.05 (0.52),0.09 (0.57);-1.14 (4.8e-06),0.89 (2.8e-13),-0.28 (1.7e-03),0.05 (0.52),0.09 (0.57)	-0.1 (0.86),-0.1 (0.86),-0.1 (0.81),-0.13 (0.10),0.01 (0.95);-0.85 (1.5e-03),-0.04 (0.84),-0.06 (0.62),-0.13 (0.10),0.01 (0.95)	-0.28 (0.43),-0.28 (0.43),-0.05 (0.69),0.4 (4.3e-23),-0.01 (0.87);-1.24 (0.12),-0.28 (3.2e-03),-0.28 (4.7e-06),0.4 (4.3e-23),-0.01 (0.87)	0.18 (0.63),0.18 (0.63),-0.34 (3.0e-03),-0.59 (1.1e-46),-0.46 (5.5e-14);-0.7 (0.39),-0.26 (5.6e-03),-0.48 (2.9e-15),-0.59 (1.1e-46),-0.46 (5.5e-14)
19	48542962	48544440	chr19:48543500	Intergenic	48543305	rs10413911	1.027	1.005	0.4625	0.7884	0.696062	Yes	0	0	0	0	195	-0.55 (0.45)	-1.4 (1.2e-02)	-1.3 (6.1e-04)	-0.72 (7.6e-02)																																	DBP:NM_001352.5(0.76,0,87%), (0.63,0.02,83%), (0.91,0.01,67%)	FUT1:NM_000148.4(0.72,0,87%), (0.8,0,83%), (0.86,0.02,67%)	SPHK2:NM_001204160.3(0.35,0.12,87%), (0.53,0.08,83%), (0.93,0,67%)	SULT2B1:NM_177973.2(0.58,0,87%), (0.15,0.73,83%), (0.9,0.01,67%)	SULT2B1:NM_177973.2(0.58,0,87%), (0.15,0.73,83%), (0.9,0.01,67%)	-1.0 (4.7e-04),0.13 (0.38),-0.5 (2.6e-02),-0.15 (0.59),-0.15 (0.59)	-0.58 (8.9e-02),-0.18 (0.27),-0.42 (0.10),0.32 (0.26),0.32 (0.26)	-1.34 (1.0e-22),-0.67 (9.6e-10),-0.64 (8.2e-14),0.88 (4.5e-03),0.88 (4.5e-03)	-0.09 (0.56),-0.61 (2.1e-08),-0.94 (1.1e-27),0.44 (0.18),0.44 (0.18)
4	147597138	147598337	chr4:147597387	Intergenic	147597809	rs4835435	1.008	1.006	0.6995	0.583	0.696075	Yes	0	0	0	0	-422	0.53 (0.53)	-1.43 (2.7e-02)	4.52 (1.0e-17)	0.52 (0.52)																																	ARHGAP10:NM_024605.4(0.65,0,87%), (0.38,0.26,83%), (-0.88,0.02,67%)	TMEM184C:NM_018241.3(0.64,0,87%), (0.57,0.04,83%), (-0.4,0.52,67%)	ARHGAP10:NM_024605.4(0.65,0,87%), (0.38,0.26,83%), (-0.88,0.02,67%)	TMEM184C:NM_018241.3(0.64,0,87%), (0.57,0.04,83%), (-0.4,0.52,67%)	TMEM184C:NM_018241.3(0.64,0,87%), (0.57,0.04,83%), (-0.4,0.52,67%)	-0.01 (0.95),0.23 (0.25),-0.01 (0.95),0.23 (0.25),0.23 (0.25)	-0.1 (0.44),-0.35 (0.10),-0.1 (0.44),-0.35 (0.10),-0.35 (0.10)	-0.11 (1.7e-02),0.67 (2.6e-07),-0.11 (1.7e-02),0.67 (2.6e-07),0.67 (2.6e-07)	0.31 (5.0e-12),0.36 (8.1e-03),0.31 (5.0e-12),0.36 (8.1e-03),0.36 (8.1e-03)
22	27111697	27114295	chr22:27113343	Intergenic	27112272	rs9613377	1.033	0.999	0.1889	0.9402	0.696218	No	0	0	0	0	1071	2.17 (2.2e-03)	0.2 (0.83)	0.94 (6.6e-12)	-0.26 (0.12)																																	MIAT:NR_003491.3(0.85,0,87%), (0.3,0.45,83%), (-0.45,0.4,67%);MIAT:NR_003491.3(0.85,0,87%), (0.3,0.45,83%), (-0.45,0.4,67%)	SEZ6L:NM_021115.5(0.52,0.01,82%), (0.38,0.29,79%), (-0.19,0.79,60%);SEZ6L:NM_021115.5(0.52,0.01,82%), (0.38,0.29,79%), (-0.19,0.79,60%)	ASPHD2:NM_020437.5(0.3,0.2,87%), (-0.11,0.82,83%), (-0.74,0.08,67%);ASPHD2:NM_020437.5(0.3,0.2,87%), (-0.11,0.82,83%), (-0.74,0.08,67%)	LOC284898:NR_164796.1(-0.14,0.9,13%), (-0.14,0.93,17%), (NA,NA,NA%);LOC284898:NR_164796.1(-0.14,0.9,13%), (-0.14,0.93,17%), (NA,NA,NA%)	LOC284898:NR_164796.1(-0.14,0.9,13%), (-0.14,0.93,17%), (NA,NA,NA%);LOC284898:NR_164796.1(-0.14,0.9,13%), (-0.14,0.93,17%), (NA,NA,NA%)	0.44 (0.33),NA,-1.2 (1.2e-02),NA,NA;0.44 (0.33),NA,-1.2 (1.2e-02),NA,NA	-0.28 (0.64),NA,-0.07 (0.93),NA,NA;-0.28 (0.64),NA,-0.07 (0.93),NA,NA	-0.18 (0.23),-0.28 (0.56),-1.88 (1.3e-31),NA,NA;-0.18 (0.23),-0.28 (0.56),-1.88 (1.3e-31),NA,NA	-0.13 (0.38),-1.36 (3.2e-03),-0.65 (1.7e-05),NA,NA;-0.13 (0.38),-1.36 (3.2e-03),-0.65 (1.7e-05),NA,NA
22	50015475	50018464	chr22:50017054	Intergenic	50015571	rs5771299	0.9773	0.9967	0.4152	0.8205	0.696403	Yes	0	0	0	0	1483	0.3 (0.25)	-0.57 (1.0e-02)	1.32 (6.4e-05)	-2.13 (8.1e-08)																																	PPP6R2:NM_014678.5(-0.76,0,72%), (-0.36,0.38,69%), (-0.95,0.01,53%);PPP6R2:NM_014678.5(-0.76,0,72%), (-0.36,0.38,69%), (-0.95,0.01,53%)	TTLL8:NM_001350317.3(0.34,0.21,67%), (0.84,0,66%), (0.44,0.55,47%);TTLL8:NM_001350317.3(0.34,0.21,67%), (0.84,0,66%), (0.44,0.55,47%)	ODF3B:NM_001014440.4(0.63,0,72%), (0.03,0.97,69%), (0.97,0,53%);ODF3B:NM_001014440.4(0.63,0,72%), (0.03,0.97,69%), (0.97,0,53%)	IL17REL:NM_001001694.3(0.79,0,54%), (0.85,0.01,45%), (0.83,0.07,53%);IL17REL:NM_001001694.3(0.79,0,54%), (0.85,0.01,45%), (0.83,0.07,53%)	TTLL8:NM_001350317.3(0.34,0.21,67%), (0.84,0,66%), (0.44,0.55,47%);TTLL8:NM_001350317.3(0.34,0.21,67%), (0.84,0,66%), (0.44,0.55,47%)	-0.21 (7.1e-03),2.53 (1.8e-02),-0.16 (0.40),-1.14 (5.7e-10),2.53 (1.8e-02);-0.21 (7.1e-03),2.53 (1.8e-02),-0.16 (0.40),-1.14 (5.7e-10),2.53 (1.8e-02)	-0.07 (0.50),-0.04 (None),-0.66 (8.4e-05),0.09 (0.75),-0.04 (None);-0.07 (0.50),-0.04 (None),-0.66 (8.4e-05),0.09 (0.75),-0.04 (None)	-0.48 (3.5e-22),3.96 (3.1e-52),-1.9 (3.9e-19),0.72 (0.12),3.96 (3.1e-52);-0.48 (3.5e-22),3.96 (3.1e-52),-1.9 (3.9e-19),0.72 (0.12),3.96 (3.1e-52)	-0.47 (7.2e-21),-3.36 (1.4e-08),-1.07 (1.6e-07),-5.69 (6.4e-07),-3.36 (1.4e-08);-0.47 (7.2e-21),-3.36 (1.4e-08),-1.07 (1.6e-07),-5.69 (6.4e-07),-3.36 (1.4e-08)
6	30763504	30765540	chr6:30764445	Intergenic	30763856	rs3094119	0.9791	0.9967	0.4278	0.8124	0.696496	Yes	0	0	0	0	589	0.15 (0.85)	-0.08 (0.89)	1.83 (3.5e-10)	-0.91 (1.1e-02)																																	LINC00243:NR_130726.1(0.47,0.03,87%), (0.66,0.01,83%), (0.08,0.92,67%);LINC00243:NR_130726.1(0.47,0.03,87%), (0.66,0.01,83%), (0.08,0.92,67%);LINC00243:NR_130726.1(0.47,0.03,87%), (0.66,0.01,83%), (0.08,0.92,67%);LINC00243:NR_130726.1(0.47,0.03,87%), (0.66,0.01,83%), (0.08,0.92,67%)	HCG20:NR_138037.1(0.42,0.05,87%), (0.7,0,83%), (0.29,0.65,67%);HCG20:NR_138037.1(0.42,0.05,87%), (0.7,0,83%), (0.29,0.65,67%);HCG20:NR_138037.1(0.42,0.05,87%), (0.7,0,83%), (0.29,0.65,67%);HCG20:NR_138037.1(0.42,0.05,87%), (0.7,0,83%), (0.29,0.65,67%)	TRIM40:NM_138700.4(-0.25,0.66,26%), (0.5,0.67,17%), (-0.94,0.11,33%);TRIM40:NM_138700.4(-0.25,0.66,26%), (0.5,0.67,17%), (-0.94,0.11,33%);TRIM40:NM_138700.4(-0.25,0.66,26%), (0.5,0.67,17%), (-0.94,0.11,33%);TRIM40:NM_138700.4(-0.25,0.66,26%), (0.5,0.67,17%), (-0.94,0.11,33%)	HCG20:NR_138037.1(0.42,0.05,87%), (0.7,0,83%), (0.29,0.65,67%);HCG20:NR_138037.1(0.42,0.05,87%), (0.7,0,83%), (0.29,0.65,67%);HCG20:NR_138037.1(0.42,0.05,87%), (0.7,0,83%), (0.29,0.65,67%);HCG20:NR_138037.1(0.42,0.05,87%), (0.7,0,83%), (0.29,0.65,67%)	IER3-AS1:NR_149095.1(-0.46,0.03,87%), (-0.49,0.12,83%), (-0.34,0.59,67%);IER3-AS1:NR_149095.1(-0.46,0.03,87%), (-0.49,0.12,83%), (-0.34,0.59,67%);IER3-AS1:NR_149095.1(-0.46,0.03,87%), (-0.49,0.12,83%), (-0.34,0.59,67%);IER3-AS1:NR_149095.1(-0.46,0.03,87%), (-0.49,0.12,83%), (-0.34,0.59,67%)	-0.47 (0.64),0.61 (0.26),NA,0.61 (0.26),-0.19 (0.54);-0.47 (0.64),0.61 (0.26),NA,0.61 (0.26),-0.19 (0.54);-0.47 (0.64),0.61 (0.26),NA,0.61 (0.26),-0.19 (0.54);-0.47 (0.64),0.61 (0.26),NA,0.61 (0.26),-0.19 (0.54)	-0.33 (0.80),-0.56 (0.40),NA,-0.56 (0.40),-0.7 (1.6e-02);-0.33 (0.80),-0.56 (0.40),NA,-0.56 (0.40),-0.7 (1.6e-02);-0.33 (0.80),-0.56 (0.40),NA,-0.56 (0.40),-0.7 (1.6e-02);-0.33 (0.80),-0.56 (0.40),NA,-0.56 (0.40),-0.7 (1.6e-02)	1.01 (4.9e-06),1.82 (3.2e-50),NA,1.82 (3.2e-50),0.21 (0.32);1.01 (4.9e-06),1.82 (3.2e-50),NA,1.82 (3.2e-50),0.21 (0.32);1.01 (4.9e-06),1.82 (3.2e-50),NA,1.82 (3.2e-50),0.21 (0.32);1.01 (4.9e-06),1.82 (3.2e-50),NA,1.82 (3.2e-50),0.21 (0.32)	-0.79 (1.4e-03),-1.0 (1.9e-12),NA,-1.0 (1.9e-12),-0.03 (0.91);-0.79 (1.4e-03),-1.0 (1.9e-12),NA,-1.0 (1.9e-12),-0.03 (0.91);-0.79 (1.4e-03),-1.0 (1.9e-12),NA,-1.0 (1.9e-12),-0.03 (0.91);-0.79 (1.4e-03),-1.0 (1.9e-12),NA,-1.0 (1.9e-12),-0.03 (0.91)
6	29976277	29977610	chr6:29976806;chr6:29977142	Intron;Intron	29976381	rs3823375	1.03	1.001	0.1974	0.9369	0.696855	Yes	0	0	0	0	425;761	-1.71 (6.5e-06);-2.06 (4.0e-11)	-0.91 (2.1e-02);-0.67 (5.0e-02)	-0.15 (0.62);-0.5 (2.4e-02)	-0.59 (2.4e-02);-0.96 (4.3e-06)																																	HLA-J:NR_024240.1(0.81,0,67%), (0.78,0.01,59%), (0.93,0.01,60%);IER3:NM_003897.4(-0.79,0,87%), (-0.58,0.04,83%), (-0.92,0.01,67%);HLA-J:NR_024240.1(0.81,0,67%), (0.78,0.01,59%), (0.93,0.01,60%);IER3:NM_003897.4(-0.79,0,87%), (-0.58,0.04,83%), (-0.92,0.01,67%);HLA-J:NR_024240.1(0.81,0,67%), (0.78,0.01,59%), (0.93,0.01,60%);IER3:NM_003897.4(-0.79,0,87%), (-0.58,0.04,83%), (-0.92,0.01,67%);HLA-J:NR_024240.1(0.81,0,67%), (0.78,0.01,59%), (0.93,0.01,60%);IER3:NM_003897.4(-0.79,0,87%), (-0.58,0.04,83%), (-0.92,0.01,67%);HLA-J:NR_024240.1(0.81,0,67%), (0.78,0.01,59%), (0.93,0.01,60%);IER3:NM_003897.4(-0.79,0,87%), (-0.58,0.04,83%), (-0.92,0.01,67%);HLA-J:NR_024240.1(0.81,0,67%), (0.78,0.01,59%), (0.93,0.01,60%);IER3:NM_003897.4(-0.79,0,87%), (-0.58,0.04,83%), (-0.92,0.01,67%);HLA-J:NR_024240.1(0.81,0,67%), (0.78,0.01,59%), (0.93,0.01,60%);IER3:NM_003897.4(-0.79,0,87%), (-0.58,0.04,83%), (-0.92,0.01,67%);HLA-J:NR_024240.1(0.81,0,67%), (0.78,0.01,59%), (0.93,0.01,60%);IER3:NM_003897.4(-0.79,0,87%), (-0.58,0.04,83%), (-0.92,0.01,67%)	HCG15:NR_135289.2(0.67,0,87%), (0.83,0,83%), (0.87,0.02,67%);HCG15:NR_135289.2(0.35,0.12,87%), (0.84,0,83%), (0.82,0.04,67%);HCG15:NR_135289.2(0.67,0,87%), (0.83,0,83%), (0.87,0.02,67%);HCG15:NR_135289.2(0.35,0.12,87%), (0.84,0,83%), (0.82,0.04,67%);HCG15:NR_135289.2(0.67,0,87%), (0.83,0,83%), (0.87,0.02,67%);HCG15:NR_135289.2(0.35,0.12,87%), (0.84,0,83%), (0.82,0.04,67%);HCG15:NR_135289.2(0.67,0,87%), (0.83,0,83%), (0.87,0.02,67%);HCG15:NR_135289.2(0.35,0.12,87%), (0.84,0,83%), (0.82,0.04,67%);HCG15:NR_135289.2(0.67,0,87%), (0.83,0,83%), (0.87,0.02,67%);HCG15:NR_135289.2(0.35,0.12,87%), (0.84,0,83%), (0.82,0.04,67%);HCG15:NR_135289.2(0.67,0,87%), (0.83,0,83%), (0.87,0.02,67%);HCG15:NR_135289.2(0.35,0.12,87%), (0.84,0,83%), (0.82,0.04,67%);HCG15:NR_135289.2(0.67,0,87%), (0.83,0,83%), (0.87,0.02,67%);HCG15:NR_135289.2(0.35,0.12,87%), (0.84,0,83%), (0.82,0.04,67%);HCG15:NR_135289.2(0.67,0,87%), (0.83,0,83%), (0.87,0.02,67%);HCG15:NR_135289.2(0.35,0.12,87%), (0.84,0,83%), (0.82,0.04,67%)	HCG4B:NR_001317.3(0.12,0.71,69%), (0.1,0.87,59%), (0.96,0,67%);HLA-H:NR_001434.4(0.69,0,87%), (0.19,0.65,83%), (0.96,0,67%);HCG4B:NR_001317.3(0.12,0.71,69%), (0.1,0.87,59%), (0.96,0,67%);HLA-H:NR_001434.4(0.69,0,87%), (0.19,0.65,83%), (0.96,0,67%);HCG4B:NR_001317.3(0.12,0.71,69%), (0.1,0.87,59%), (0.96,0,67%);HLA-H:NR_001434.4(0.69,0,87%), (0.19,0.65,83%), (0.96,0,67%);HCG4B:NR_001317.3(0.12,0.71,69%), (0.1,0.87,59%), (0.96,0,67%);HLA-H:NR_001434.4(0.69,0,87%), (0.19,0.65,83%), (0.96,0,67%);HCG4B:NR_001317.3(0.12,0.71,69%), (0.1,0.87,59%), (0.96,0,67%);HLA-H:NR_001434.4(0.69,0,87%), (0.19,0.65,83%), (0.96,0,67%);HCG4B:NR_001317.3(0.12,0.71,69%), (0.1,0.87,59%), (0.96,0,67%);HLA-H:NR_001434.4(0.69,0,87%), (0.19,0.65,83%), (0.96,0,67%);HCG4B:NR_001317.3(0.12,0.71,69%), (0.1,0.87,59%), (0.96,0,67%);HLA-H:NR_001434.4(0.69,0,87%), (0.19,0.65,83%), (0.96,0,67%);HCG4B:NR_001317.3(0.12,0.71,69%), (0.1,0.87,59%), (0.96,0,67%);HLA-H:NR_001434.4(0.69,0,87%), (0.19,0.65,83%), (0.96,0,67%)	HCG9:NR_028032.1(-0.15,0.7,49%), (-0.48,0.33,45%), (0.77,0.25,40%);HCG9:NR_028032.1(0.02,0.96,49%), (-0.52,0.27,45%), (0.77,0.25,40%);HCG9:NR_028032.1(-0.15,0.7,49%), (-0.48,0.33,45%), (0.77,0.25,40%);HCG9:NR_028032.1(0.02,0.96,49%), (-0.52,0.27,45%), (0.77,0.25,40%);HCG9:NR_028032.1(-0.15,0.7,49%), (-0.48,0.33,45%), (0.77,0.25,40%);HCG9:NR_028032.1(0.02,0.96,49%), (-0.52,0.27,45%), (0.77,0.25,40%);HCG9:NR_028032.1(-0.15,0.7,49%), (-0.48,0.33,45%), (0.77,0.25,40%);HCG9:NR_028032.1(0.02,0.96,49%), (-0.52,0.27,45%), (0.77,0.25,40%);HCG9:NR_028032.1(-0.15,0.7,49%), (-0.48,0.33,45%), (0.77,0.25,40%);HCG9:NR_028032.1(0.02,0.96,49%), (-0.52,0.27,45%), (0.77,0.25,40%);HCG9:NR_028032.1(-0.15,0.7,49%), (-0.48,0.33,45%), (0.77,0.25,40%);HCG9:NR_028032.1(0.02,0.96,49%), (-0.52,0.27,45%), (0.77,0.25,40%);HCG9:NR_028032.1(-0.15,0.7,49%), (-0.48,0.33,45%), (0.77,0.25,40%);HCG9:NR_028032.1(0.02,0.96,49%), (-0.52,0.27,45%), (0.77,0.25,40%);HCG9:NR_028032.1(-0.15,0.7,49%), (-0.48,0.33,45%), (0.77,0.25,40%);HCG9:NR_028032.1(0.02,0.96,49%), (-0.52,0.27,45%), (0.77,0.25,40%)	HCG9:NR_028032.1(-0.15,0.7,49%), (-0.48,0.33,45%), (0.77,0.25,40%);HCG9:NR_028032.1(0.02,0.96,49%), (-0.52,0.27,45%), (0.77,0.25,40%);HCG9:NR_028032.1(-0.15,0.7,49%), (-0.48,0.33,45%), (0.77,0.25,40%);HCG9:NR_028032.1(0.02,0.96,49%), (-0.52,0.27,45%), (0.77,0.25,40%);HCG9:NR_028032.1(-0.15,0.7,49%), (-0.48,0.33,45%), (0.77,0.25,40%);HCG9:NR_028032.1(0.02,0.96,49%), (-0.52,0.27,45%), (0.77,0.25,40%);HCG9:NR_028032.1(-0.15,0.7,49%), (-0.48,0.33,45%), (0.77,0.25,40%);HCG9:NR_028032.1(0.02,0.96,49%), (-0.52,0.27,45%), (0.77,0.25,40%);HCG9:NR_028032.1(-0.15,0.7,49%), (-0.48,0.33,45%), (0.77,0.25,40%);HCG9:NR_028032.1(0.02,0.96,49%), (-0.52,0.27,45%), (0.77,0.25,40%);HCG9:NR_028032.1(-0.15,0.7,49%), (-0.48,0.33,45%), (0.77,0.25,40%);HCG9:NR_028032.1(0.02,0.96,49%), (-0.52,0.27,45%), (0.77,0.25,40%);HCG9:NR_028032.1(-0.15,0.7,49%), (-0.48,0.33,45%), (0.77,0.25,40%);HCG9:NR_028032.1(0.02,0.96,49%), (-0.52,0.27,45%), (0.77,0.25,40%);HCG9:NR_028032.1(-0.15,0.7,49%), (-0.48,0.33,45%), (0.77,0.25,40%);HCG9:NR_028032.1(0.02,0.96,49%), (-0.52,0.27,45%), (0.77,0.25,40%)	-2.21 (1.4e-06),-0.4 (7.5e-02),-1.56 (4.0e-03),-1.15 (0.66),-1.15 (0.66);0.37 (1.6e-03),-0.4 (7.5e-02),-0.52 (0.14),-1.15 (0.66),-1.15 (0.66);-2.21 (1.4e-06),-0.4 (7.5e-02),-1.56 (4.0e-03),-1.15 (0.66),-1.15 (0.66);0.37 (1.6e-03),-0.4 (7.5e-02),-0.52 (0.14),-1.15 (0.66),-1.15 (0.66);-2.21 (1.4e-06),-0.4 (7.5e-02),-1.56 (4.0e-03),-1.15 (0.66),-1.15 (0.66);0.37 (1.6e-03),-0.4 (7.5e-02),-0.52 (0.14),-1.15 (0.66),-1.15 (0.66);-2.21 (1.4e-06),-0.4 (7.5e-02),-1.56 (4.0e-03),-1.15 (0.66),-1.15 (0.66);0.37 (1.6e-03),-0.4 (7.5e-02),-0.52 (0.14),-1.15 (0.66),-1.15 (0.66);-2.21 (1.4e-06),-0.4 (7.5e-02),-1.56 (4.0e-03),-1.15 (0.66),-1.15 (0.66);0.37 (1.6e-03),-0.4 (7.5e-02),-0.52 (0.14),-1.15 (0.66),-1.15 (0.66);-2.21 (1.4e-06),-0.4 (7.5e-02),-1.56 (4.0e-03),-1.15 (0.66),-1.15 (0.66);0.37 (1.6e-03),-0.4 (7.5e-02),-0.52 (0.14),-1.15 (0.66),-1.15 (0.66);-2.21 (1.4e-06),-0.4 (7.5e-02),-1.56 (4.0e-03),-1.15 (0.66),-1.15 (0.66);0.37 (1.6e-03),-0.4 (7.5e-02),-0.52 (0.14),-1.15 (0.66),-1.15 (0.66);-2.21 (1.4e-06),-0.4 (7.5e-02),-1.56 (4.0e-03),-1.15 (0.66),-1.15 (0.66);0.37 (1.6e-03),-0.4 (7.5e-02),-0.52 (0.14),-1.15 (0.66),-1.15 (0.66)	-0.77 (0.17),-0.57 (1.5e-02),-0.53 (0.46),1.06 (None),1.06 (None);-0.05 (0.82),-0.57 (1.5e-02),-0.44 (0.29),1.06 (None),1.06 (None);-0.77 (0.17),-0.57 (1.5e-02),-0.53 (0.46),1.06 (None),1.06 (None);-0.05 (0.82),-0.57 (1.5e-02),-0.44 (0.29),1.06 (None),1.06 (None);-0.77 (0.17),-0.57 (1.5e-02),-0.53 (0.46),1.06 (None),1.06 (None);-0.05 (0.82),-0.57 (1.5e-02),-0.44 (0.29),1.06 (None),1.06 (None);-0.77 (0.17),-0.57 (1.5e-02),-0.53 (0.46),1.06 (None),1.06 (None);-0.05 (0.82),-0.57 (1.5e-02),-0.44 (0.29),1.06 (None),1.06 (None);-0.77 (0.17),-0.57 (1.5e-02),-0.53 (0.46),1.06 (None),1.06 (None);-0.05 (0.82),-0.57 (1.5e-02),-0.44 (0.29),1.06 (None),1.06 (None);-0.77 (0.17),-0.57 (1.5e-02),-0.53 (0.46),1.06 (None),1.06 (None);-0.05 (0.82),-0.57 (1.5e-02),-0.44 (0.29),1.06 (None),1.06 (None);-0.77 (0.17),-0.57 (1.5e-02),-0.53 (0.46),1.06 (None),1.06 (None);-0.05 (0.82),-0.57 (1.5e-02),-0.44 (0.29),1.06 (None),1.06 (None);-0.77 (0.17),-0.57 (1.5e-02),-0.53 (0.46),1.06 (None),1.06 (None);-0.05 (0.82),-0.57 (1.5e-02),-0.44 (0.29),1.06 (None),1.06 (None)	-0.6 (0.18),-0.8 (2.8e-12),-0.77 (0.44),NA,NA;0.91 (8.1e-51),-0.8 (2.8e-12),-1.27 (1.2e-03),NA,NA;-0.6 (0.18),-0.8 (2.8e-12),-0.77 (0.44),NA,NA;0.91 (8.1e-51),-0.8 (2.8e-12),-1.27 (1.2e-03),NA,NA;-0.6 (0.18),-0.8 (2.8e-12),-0.77 (0.44),NA,NA;0.91 (8.1e-51),-0.8 (2.8e-12),-1.27 (1.2e-03),NA,NA;-0.6 (0.18),-0.8 (2.8e-12),-0.77 (0.44),NA,NA;0.91 (8.1e-51),-0.8 (2.8e-12),-1.27 (1.2e-03),NA,NA;-0.6 (0.18),-0.8 (2.8e-12),-0.77 (0.44),NA,NA;0.91 (8.1e-51),-0.8 (2.8e-12),-1.27 (1.2e-03),NA,NA;-0.6 (0.18),-0.8 (2.8e-12),-0.77 (0.44),NA,NA;0.91 (8.1e-51),-0.8 (2.8e-12),-1.27 (1.2e-03),NA,NA;-0.6 (0.18),-0.8 (2.8e-12),-0.77 (0.44),NA,NA;0.91 (8.1e-51),-0.8 (2.8e-12),-1.27 (1.2e-03),NA,NA;-0.6 (0.18),-0.8 (2.8e-12),-0.77 (0.44),NA,NA;0.91 (8.1e-51),-0.8 (2.8e-12),-1.27 (1.2e-03),NA,NA	-1.11 (1.1e-02),-0.55 (1.4e-06),-0.5 (0.62),NA,NA;-1.37 (3.5e-107),-0.55 (1.4e-06),-1.3 (9.0e-04),NA,NA;-1.11 (1.1e-02),-0.55 (1.4e-06),-0.5 (0.62),NA,NA;-1.37 (3.5e-107),-0.55 (1.4e-06),-1.3 (9.0e-04),NA,NA;-1.11 (1.1e-02),-0.55 (1.4e-06),-0.5 (0.62),NA,NA;-1.37 (3.5e-107),-0.55 (1.4e-06),-1.3 (9.0e-04),NA,NA;-1.11 (1.1e-02),-0.55 (1.4e-06),-0.5 (0.62),NA,NA;-1.37 (3.5e-107),-0.55 (1.4e-06),-1.3 (9.0e-04),NA,NA;-1.11 (1.1e-02),-0.55 (1.4e-06),-0.5 (0.62),NA,NA;-1.37 (3.5e-107),-0.55 (1.4e-06),-1.3 (9.0e-04),NA,NA;-1.11 (1.1e-02),-0.55 (1.4e-06),-0.5 (0.62),NA,NA;-1.37 (3.5e-107),-0.55 (1.4e-06),-1.3 (9.0e-04),NA,NA;-1.11 (1.1e-02),-0.55 (1.4e-06),-0.5 (0.62),NA,NA;-1.37 (3.5e-107),-0.55 (1.4e-06),-1.3 (9.0e-04),NA,NA;-1.11 (1.1e-02),-0.55 (1.4e-06),-0.5 (0.62),NA,NA;-1.37 (3.5e-107),-0.55 (1.4e-06),-1.3 (9.0e-04),NA,NA
8	101492581	101495081	chr8:101493925	LIET Gene TSS Intron	101494440	rs993236	1.022	1.006	0.5325	0.7376	0.696932	Yes	0	0	0	0	-515	-0.68 (2.3e-02)	-0.92 (8.3e-04)	-0.61 (0.50)	-1.07 (0.22)																																	GRHL2:NM_024915.4(0.96,0,74%), (0.09,0.87,66%), (-0.86,0.02,67%);GRHL2:NM_024915.4(0.96,0,74%), (0.09,0.87,66%), (-0.86,0.02,67%)	FLJ42969:NR_033962.1(-0.85,0,74%), (-0.59,0.07,66%), (-0.69,0.14,67%);FLJ42969:NR_033962.1(-0.85,0,74%), (-0.59,0.07,66%), (-0.69,0.14,67%)	PABPC1:NM_002568.4(-0.49,0.03,74%), (-0.24,0.6,66%), (-0.95,0,67%);PABPC1:NM_002568.4(-0.49,0.03,74%), (-0.24,0.6,66%), (-0.95,0,67%)	GRHL2:NM_024915.4(0.96,0,74%), (0.09,0.87,66%), (-0.86,0.02,67%);GRHL2:NM_024915.4(0.96,0,74%), (0.09,0.87,66%), (-0.86,0.02,67%)	NACA4P:NR_002182.1(0.54,0.21,28%), (0.45,0.7,17%), (-0.69,0.34,40%);NACA4P:NR_002182.1(0.54,0.21,28%), (0.45,0.7,17%), (-0.69,0.34,40%)	1.06 (9.3e-80),1.21 (0.15),0.49 (7.7e-10),1.06 (9.3e-80),NA;1.06 (9.3e-80),1.21 (0.15),0.49 (7.7e-10),1.06 (9.3e-80),NA	-0.09 (0.27),-0.79 (0.48),-0.09 (0.40),-0.09 (0.27),NA;-0.09 (0.27),-0.79 (0.48),-0.09 (0.40),-0.09 (0.27),NA	-0.22 (0.75),0.85 (9.6e-06),0.32 (3.5e-08),-0.22 (0.75),NA;-0.22 (0.75),0.85 (9.6e-06),0.32 (3.5e-08),-0.22 (0.75),NA	-0.49 (0.47),-0.2 (0.38),0.33 (2.2e-08),-0.49 (0.47),NA;-0.49 (0.47),-0.2 (0.38),0.33 (2.2e-08),-0.49 (0.47),NA
3	183306330	183308215	chr3:183307129	Intron	183306545	rs1496802	1.025	0.9985	0.2753	0.9012	0.697522	No	0	0	0	0	584	1.0 (2.7e-04)	-1.12 (4.4e-05)	NA	NA																																	LAMP3:NM_014398.4(0.91,0,69%), (0.64,0.06,59%), (0.7,0.14,67%)	MCF2L2:NM_015078.4(0.36,0.17,69%), (0.82,0,59%), (0.94,0,67%)	MCF2L2:NM_015078.4(0.36,0.17,69%), (0.82,0,59%), (0.94,0,67%)	B3GNT5:NM_032047.5(0.76,0,69%), (0.77,0.01,59%), (0.75,0.09,67%)	B3GNT5:NM_032047.5(0.76,0,69%), (0.77,0.01,59%), (0.75,0.09,67%)	0.86 (6.0e-07),0.48 (3.4e-05),0.48 (3.4e-05),0.48 (4.5e-10),0.48 (4.5e-10)	-0.01 (0.97),-0.63 (2.1e-07),-0.63 (2.1e-07),-0.49 (1.3e-09),-0.49 (1.3e-09)	-1.05 (1.0e-01),-0.11 (0.67),-0.11 (0.67),-0.3 (0.13),-0.3 (0.13)	0.16 (0.82),0.19 (0.45),0.19 (0.45),0.19 (0.35),0.19 (0.35)
9	129596997	129598515	chr9:129597502;chr9:129597943	Intergenic;Intergenic	129597897	rs10988446	1.021	1.005	0.5005	0.763	0.697706	Yes	0	0	0	0	-395;46	-0.08 (0.86);-0.81 (1.6e-04)	-0.43 (0.11);-0.51 (2.1e-02)	-2.16 (3.6e-15);-2.36 (1.0e-14)	-1.29 (1.9e-06);-0.7 (2.6e-02)																																	PHYHD1:NM_174933.4(0.79,0,87%), (0.28,0.44,83%), (0.07,0.93,67%);PHYHD1:NM_174933.4(0.85,0,87%), (-0.08,0.86,83%), (0.47,0.38,67%)	ZDHHC12:NM_032799.5(-0.5,0.02,87%), (0.49,0.1,83%), (-0.25,0.69,67%);ZDHHC12:NM_032799.5(-0.56,0.01,87%), (0.58,0.03,83%), (0.06,0.93,67%)	IER5L:NM_203434.3(0.07,0.81,87%), (0.41,0.19,83%), (0.81,0.04,67%);NTMT1:NM_001286796.2(-0.16,0.55,87%), (0.45,0.14,83%), (0.72,0.1,67%)	NTMT1:NM_001286796.2(-0.22,0.38,87%), (0.15,0.72,83%), (0.47,0.38,67%);NTMT1:NM_001286796.2(-0.16,0.55,87%), (0.45,0.14,83%), (0.72,0.1,67%)	C9orf50:NM_199350.4(-0.18,0.5,85%), (0.14,0.74,79%), (0.26,0.67,67%);C9orf50:NM_199350.4(-0.08,0.78,85%), (0.54,0.06,79%), (0.43,0.43,67%)	-0.7 (4.0e-10),-0.37 (0.59),-1.16 (1.9e-02),-0.56 (9.1e-05),-2.04 (1.2e-06);-0.7 (4.0e-10),-0.37 (0.59),-0.56 (9.1e-05),-0.56 (9.1e-05),-2.04 (1.2e-06)	-0.3 (2.2e-02),-0.3 (0.74),-0.61 (0.33),-0.51 (8.2e-04),-0.52 (0.34);-0.3 (2.2e-02),-0.3 (0.74),-0.51 (8.2e-04),-0.51 (8.2e-04),-0.52 (0.34)	-0.83 (3.2e-04),-1.01 (3.8e-14),-1.78 (2.0e-06),-0.24 (4.3e-05),-1.07 (1.7e-07);-0.83 (3.2e-04),-1.01 (3.8e-14),-0.24 (4.3e-05),-0.24 (4.3e-05),-1.07 (1.7e-07)	-0.87 (1.8e-04),-0.82 (3.5e-10),-0.56 (0.13),-0.66 (5.2e-31),-0.58 (4.9e-03);-0.87 (1.8e-04),-0.82 (3.5e-10),-0.66 (5.2e-31),-0.66 (5.2e-31),-0.58 (4.9e-03)
14	94599920	94600918	chr14:94600701	Intergenic	94600314	rs58643524	0.9954	1.013	0.8638	0.3691	0.697792	No	0	0	0	0	387	0.52 (0.25)	-1.21 (1.5e-03)	-1.61 (1.1e-04)	0.22 (0.67)																																	SERPINA6:NM_001756.4(0.68,0,64%), (0.72,0.04,52%), (0.42,0.47,67%);SERPINA6:NM_001756.4(0.68,0,64%), (0.72,0.04,52%), (0.42,0.47,67%);SERPINA6:NM_001756.4(0.68,0,64%), (0.72,0.04,52%), (0.42,0.47,67%);SERPINA6:NM_001756.4(0.68,0,64%), (0.72,0.04,52%), (0.42,0.47,67%);SERPINA6:NM_001756.4(0.68,0,64%), (0.72,0.04,52%), (0.42,0.47,67%)	SERPINA1:NM_001002235.3(0.38,0.09,87%), (0.78,0,83%), (0.42,0.48,67%);SERPINA1:NM_001002235.3(0.38,0.09,87%), (0.78,0,83%), (0.42,0.48,67%);SERPINA1:NM_001002235.3(0.38,0.09,87%), (0.78,0,83%), (0.42,0.48,67%);SERPINA1:NM_001002235.3(0.38,0.09,87%), (0.78,0,83%), (0.42,0.48,67%);SERPINA1:NM_001002235.3(0.38,0.09,87%), (0.78,0,83%), (0.42,0.48,67%)	FAM181A:NM_001207072.2(0.92,0,23%), (NA,NA,NA%), (0.92,0.01,60%);FAM181A:NM_001207072.2(0.92,0,23%), (NA,NA,NA%), (0.92,0.01,60%);FAM181A:NM_001207072.2(0.92,0,23%), (NA,NA,NA%), (0.92,0.01,60%);FAM181A:NM_001207072.2(0.92,0,23%), (NA,NA,NA%), (0.92,0.01,60%);FAM181A:NM_001207072.2(0.92,0,23%), (NA,NA,NA%), (0.92,0.01,60%)	SERPINA3:NM_001085.5(0.43,0.06,79%), (0.78,0,72%), (0.6,0.24,67%);SERPINA3:NM_001085.5(0.43,0.06,79%), (0.78,0,72%), (0.6,0.24,67%);SERPINA3:NM_001085.5(0.43,0.06,79%), (0.78,0,72%), (0.6,0.24,67%);SERPINA3:NM_001085.5(0.43,0.06,79%), (0.78,0,72%), (0.6,0.24,67%);SERPINA3:NM_001085.5(0.43,0.06,79%), (0.78,0,72%), (0.6,0.24,67%)	SERPINA5:NM_000624.6(0.23,0.48,62%), (0.17,0.75,62%), (0.46,0.61,40%);SERPINA5:NM_000624.6(0.23,0.48,62%), (0.17,0.75,62%), (0.46,0.61,40%);SERPINA5:NM_000624.6(0.23,0.48,62%), (0.17,0.75,62%), (0.46,0.61,40%);SERPINA5:NM_000624.6(0.23,0.48,62%), (0.17,0.75,62%), (0.46,0.61,40%);SERPINA5:NM_000624.6(0.23,0.48,62%), (0.17,0.75,62%), (0.46,0.61,40%)	0.69 (0.47),-0.65 (9.7e-13),0.12 (0.69),0.58 (1.8e-07),NA;0.69 (0.47),-0.65 (9.7e-13),0.12 (0.69),0.58 (1.8e-07),NA;0.69 (0.47),-0.65 (9.7e-13),0.12 (0.69),0.58 (1.8e-07),NA;0.69 (0.47),-0.65 (9.7e-13),0.12 (0.69),0.58 (1.8e-07),NA;0.69 (0.47),-0.65 (9.7e-13),0.12 (0.69),0.58 (1.8e-07),NA	-0.13 (0.93),-0.55 (1.2e-08),-1.1 (1.2e-05),-0.66 (9.8e-09),NA;-0.13 (0.93),-0.55 (1.2e-08),-1.1 (1.2e-05),-0.66 (9.8e-09),NA;-0.13 (0.93),-0.55 (1.2e-08),-1.1 (1.2e-05),-0.66 (9.8e-09),NA;-0.13 (0.93),-0.55 (1.2e-08),-1.1 (1.2e-05),-0.66 (9.8e-09),NA;-0.13 (0.93),-0.55 (1.2e-08),-1.1 (1.2e-05),-0.66 (9.8e-09),NA	NA,-0.85 (1.8e-04),NA,NA,NA;NA,-0.85 (1.8e-04),NA,NA,NA;NA,-0.85 (1.8e-04),NA,NA,NA;NA,-0.85 (1.8e-04),NA,NA,NA;NA,-0.85 (1.8e-04),NA,NA,NA	NA,-0.66 (3.8e-03),NA,NA,NA;NA,-0.66 (3.8e-03),NA,NA,NA;NA,-0.66 (3.8e-03),NA,NA,NA;NA,-0.66 (3.8e-03),NA,NA,NA;NA,-0.66 (3.8e-03),NA,NA,NA
6	29752339	29753391	chr6:29752933	Intergenic	29753184	rs4713243	0.9849	1.003	0.4689	0.7862	0.698043	No	0	0	0	0	-251	-2.08 (5.4e-38)	-0.84 (7.1e-07)	-0.93 (1.1e-13)	-0.59 (5.2e-06)																																	IFITM4P:NR_001590.1(0.66,0,79%), (0.62,0.03,76%), (0.96,0.01,60%);IFITM4P:NR_001590.1(0.66,0,79%), (0.62,0.03,76%), (0.96,0.01,60%)	HCG15:NR_135289.2(0.58,0,87%), (0.81,0,83%), (0.22,0.74,67%);HCG15:NR_135289.2(0.58,0,87%), (0.81,0,83%), (0.22,0.74,67%)	IFITM4P:NR_001590.1(0.66,0,79%), (0.62,0.03,76%), (0.96,0.01,60%);IFITM4P:NR_001590.1(0.66,0,79%), (0.62,0.03,76%), (0.96,0.01,60%)	IFITM4P:NR_001590.1(0.66,0,79%), (0.62,0.03,76%), (0.96,0.01,60%);IFITM4P:NR_001590.1(0.66,0,79%), (0.62,0.03,76%), (0.96,0.01,60%)	IFITM4P:NR_001590.1(0.66,0,79%), (0.62,0.03,76%), (0.96,0.01,60%);IFITM4P:NR_001590.1(0.66,0,79%), (0.62,0.03,76%), (0.96,0.01,60%)	-3.78 (6.8e-06),-0.4 (7.5e-02),-3.78 (6.8e-06),-3.78 (6.8e-06),-3.78 (6.8e-06);-3.78 (6.8e-06),-0.4 (7.5e-02),-3.78 (6.8e-06),-3.78 (6.8e-06),-3.78 (6.8e-06)	-0.97 (0.35),-0.57 (1.5e-02),-0.97 (0.35),-0.97 (0.35),-0.97 (0.35);-0.97 (0.35),-0.57 (1.5e-02),-0.97 (0.35),-0.97 (0.35),-0.97 (0.35)	-1.28 (7.5e-03),-0.8 (2.8e-12),-1.28 (7.5e-03),-1.28 (7.5e-03),-1.28 (7.5e-03);-1.28 (7.5e-03),-0.8 (2.8e-12),-1.28 (7.5e-03),-1.28 (7.5e-03),-1.28 (7.5e-03)	-0.33 (0.52),-0.55 (1.4e-06),-0.33 (0.52),-0.33 (0.52),-0.33 (0.52);-0.33 (0.52),-0.55 (1.4e-06),-0.33 (0.52),-0.33 (0.52),-0.33 (0.52)
17	66951147	66952961	chr17:66952306	Intergenic	66951194	rs2363246	0.9928	1.006	0.7108	0.574	0.698189	No	0	0	0	0	1112	0.92 (9.5e-02)	-1.04 (4.7e-02)	0.82 (1.1e-09)	-0.51 (5.2e-04)																																	CACNG4:NM_014405.4(0.93,0,87%), (-0.19,0.66,83%), (0.13,0.85,67%);CACNG4:NM_014405.4(0.93,0,87%), (-0.19,0.66,83%), (0.13,0.85,67%)	HELZ-AS1:NR_136398.1(-0.66,0,87%), (-0.55,0.06,83%), (-0.23,0.72,67%);HELZ-AS1:NR_136398.1(-0.66,0,87%), (-0.55,0.06,83%), (-0.23,0.72,67%)	PSMD12:NM_002816.5(0.73,0,87%), (0.13,0.78,83%), (0.47,0.37,67%);PSMD12:NM_002816.5(0.73,0,87%), (0.13,0.78,83%), (0.47,0.37,67%)	CACNG4:NM_014405.4(0.93,0,87%), (-0.19,0.66,83%), (0.13,0.85,67%);CACNG4:NM_014405.4(0.93,0,87%), (-0.19,0.66,83%), (0.13,0.85,67%)	CACNG5:NM_145811.3(0.33,0.18,74%), (-0.19,0.65,83%), (0.08,0.95,33%);CACNG5:NM_145811.3(0.33,0.18,74%), (-0.19,0.65,83%), (0.08,0.95,33%)	0.09 (0.67),-0.06 (0.71),0.8 (1.0e-21),0.09 (0.67),NA;0.09 (0.67),-0.06 (0.71),0.8 (1.0e-21),0.09 (0.67),NA	-0.12 (0.64),-0.56 (2.7e-05),-0.1 (0.43),-0.12 (0.64),NA;-0.12 (0.64),-0.56 (2.7e-05),-0.1 (0.43),-0.12 (0.64),NA	-0.7 (6.2e-47),-1.3 (1.9e-37),0.4 (5.1e-11),-0.7 (6.2e-47),NA;-0.7 (6.2e-47),-1.3 (1.9e-37),0.4 (5.1e-11),-0.7 (6.2e-47),NA	-0.57 (1.8e-31),-0.33 (1.1e-03),0.2 (1.3e-03),-0.57 (1.8e-31),NA;-0.57 (1.8e-31),-0.33 (1.1e-03),0.2 (1.3e-03),-0.57 (1.8e-31),NA
2	216636040	216637462	chr2:216636775	Intron	216636096	rs9341105	1.017	1.003	0.4586	0.7937	0.698339	Yes	0	0	0	0	679	-0.79 (9.3e-04)	-1.35 (2.6e-09)	0.84 (0.38)	0.42 (0.70)																																	MREG:NM_018000.3(0.88,0,59%), (0.05,0.95,45%), (-0.45,0.43,67%)	IGFBP2:NM_001313990.2(0.86,0,59%), (0.76,0.04,45%), (0.71,0.13,67%)	PECR:NM_018441.6(-0.46,0.09,59%), (-0.37,0.48,45%), (0.86,0.03,67%)	IGFBP2:NM_000597.3(0.81,0,59%), (0.68,0.09,45%), (0.74,0.11,67%)	IGFBP2:NM_001313990.2(0.86,0,59%), (0.76,0.04,45%), (0.71,0.13,67%)	0.59 (4.7e-14),-0.8 (4.2e-09),-0.65 (3.3e-03),-0.8 (4.2e-09),-0.8 (4.2e-09)	-0.53 (1.0e-10),0.04 (0.88),-0.65 (6.3e-03),0.04 (0.88),0.04 (0.88)	-0.53 (2.8e-07),0.95 (7.2e-04),-1.23 (9.0e-24),0.95 (7.2e-04),0.95 (7.2e-04)	0.19 (6.5e-02),0.0 (0.99),0.24 (5.2e-02),0.0 (0.99),0.0 (0.99)
6	11322044	11323411	chr6:11322596	Intron	11322720	rs74549412	1.003	0.9735	0.9387	0.2238	0.698445	No	0	0	0	0	-124	2.83 (2.4e-04)	1.3 (0.12)	-0.07 (0.97)	0.73 (None)																																	NEDD9:NM_182966.4(0.86,0,46%), (0.4,0.61,28%), (0.8,0.05,67%);NEDD9:NM_182966.4(0.86,0,46%), (0.4,0.61,28%), (0.8,0.05,67%);NEDD9:NM_182966.4(0.86,0,46%), (0.4,0.61,28%), (0.8,0.05,67%)	LINC02522:NR_183332.1(0.18,0.64,46%), (0.9,0.04,28%), (-0.08,0.92,67%);LINC02522:NR_183332.1(0.18,0.64,46%), (0.9,0.04,28%), (-0.08,0.92,67%);LINC02522:NR_183332.1(0.18,0.64,46%), (0.9,0.04,28%), (-0.08,0.92,67%)	NEDD9:NM_006403.4(0.83,0,46%), (-0.13,0.9,28%), (0.81,0.05,67%);NEDD9:NM_006403.4(0.83,0,46%), (-0.13,0.9,28%), (0.81,0.05,67%);NEDD9:NM_006403.4(0.83,0,46%), (-0.13,0.9,28%), (0.81,0.05,67%)	NEDD9:NM_001142393.2(0.84,0,46%), (0.01,0.99,28%), (0.79,0.06,67%);NEDD9:NM_001142393.2(0.84,0,46%), (0.01,0.99,28%), (0.79,0.06,67%);NEDD9:NM_001142393.2(0.84,0,46%), (0.01,0.99,28%), (0.79,0.06,67%)	NEDD9:NM_182966.4(0.86,0,46%), (0.4,0.61,28%), (0.8,0.05,67%);NEDD9:NM_182966.4(0.86,0,46%), (0.4,0.61,28%), (0.8,0.05,67%);NEDD9:NM_182966.4(0.86,0,46%), (0.4,0.61,28%), (0.8,0.05,67%)	1.22 (3.5e-85),0.88 (0.40),1.22 (3.5e-85),1.22 (3.5e-85),1.22 (3.5e-85);1.22 (3.5e-85),0.88 (0.40),1.22 (3.5e-85),1.22 (3.5e-85),1.22 (3.5e-85);1.22 (3.5e-85),0.88 (0.40),1.22 (3.5e-85),1.22 (3.5e-85),1.22 (3.5e-85)	-0.31 (1.2e-05),-0.68 (None),-0.31 (1.2e-05),-0.31 (1.2e-05),-0.31 (1.2e-05);-0.31 (1.2e-05),-0.68 (None),-0.31 (1.2e-05),-0.31 (1.2e-05),-0.31 (1.2e-05);-0.31 (1.2e-05),-0.68 (None),-0.31 (1.2e-05),-0.31 (1.2e-05),-0.31 (1.2e-05)	0.56 (2.5e-22),NA,0.56 (2.5e-22),0.56 (2.5e-22),0.56 (2.5e-22);0.56 (2.5e-22),NA,0.56 (2.5e-22),0.56 (2.5e-22),0.56 (2.5e-22);0.56 (2.5e-22),NA,0.56 (2.5e-22),0.56 (2.5e-22),0.56 (2.5e-22)	0.07 (0.28),NA,0.07 (0.28),0.07 (0.28),0.07 (0.28);0.07 (0.28),NA,0.07 (0.28),0.07 (0.28),0.07 (0.28);0.07 (0.28),NA,0.07 (0.28),0.07 (0.28),0.07 (0.28)
2	240321972	240322914	chr2:240322706	Intergenic	240322240	rs2352821	1.013	0.9964	0.5376	0.7363	0.699025	No	0	0	0	0	466	5.21 (0.18)	2.69 (None)	1.66 (1.8e-05)	-2.04 (2.9e-05)																																	GPC1:NM_002081.3(0.88,0,46%), (0.91,0,48%), (-0.44,0.77,27%)	GPC1:NM_002081.3(0.88,0,46%), (0.91,0,48%), (-0.44,0.77,27%)	KIF1A:NM_001379651.1(-0.24,0.68,26%), (0.26,0.79,24%), (-1,0.16,20%)	GPC1:NM_002081.3(0.88,0,46%), (0.91,0,48%), (-0.44,0.77,27%)	GPC1-AS1:NR_161169.1(-0.28,0.45,44%), (0.8,0.02,45%), (-0.64,0.61,27%)	-0.52 (8.8e-09),-0.52 (8.8e-09),0.48 (0.75),-0.52 (8.8e-09),-0.95 (1.6e-11)	-0.09 (0.51),-0.09 (0.51),1.1 (None),-0.09 (0.51),-0.6 (9.1e-05)	0.37 (1.7e-03),0.37 (1.7e-03),NA,0.37 (1.7e-03),0.28 (0.64)	-1.53 (1.3e-41),-1.53 (1.3e-41),NA,-1.53 (1.3e-41),-0.94 (0.11)
1	241541422	241543705	chr1:241542448	Intron	241541426	rs2050512	0.9802	0.9981	0.3481	0.8637	0.69915	Yes	0	0	0	0	1022	1.63 (2.2e-04)	-1.34 (4.7e-03)	NA	NA																																	KMO:NM_003679.5(0.98,0,33%), (0.53,0.71,14%), (0.97,0,60%);KMO:NM_003679.5(0.98,0,33%), (0.53,0.71,14%), (0.97,0,60%);KMO:NM_003679.5(0.98,0,33%), (0.53,0.71,14%), (0.97,0,60%)	FH:NM_000143.4(-0.64,0.07,33%), (-1,0.05,14%), (-0.76,0.1,60%);FH:NM_000143.4(-0.64,0.07,33%), (-1,0.05,14%), (-0.76,0.1,60%);FH:NM_000143.4(-0.64,0.07,33%), (-1,0.05,14%), (-0.76,0.1,60%)	KMO:NM_003679.5(0.98,0,33%), (0.53,0.71,14%), (0.97,0,60%);KMO:NM_003679.5(0.98,0,33%), (0.53,0.71,14%), (0.97,0,60%);KMO:NM_003679.5(0.98,0,33%), (0.53,0.71,14%), (0.97,0,60%)	KMO:NM_003679.5(0.98,0,33%), (0.53,0.71,14%), (0.97,0,60%);KMO:NM_003679.5(0.98,0,33%), (0.53,0.71,14%), (0.97,0,60%);KMO:NM_003679.5(0.98,0,33%), (0.53,0.71,14%), (0.97,0,60%)	FH:NM_000143.4(-0.64,0.07,33%), (-1,0.05,14%), (-0.76,0.1,60%);FH:NM_000143.4(-0.64,0.07,33%), (-1,0.05,14%), (-0.76,0.1,60%);FH:NM_000143.4(-0.64,0.07,33%), (-1,0.05,14%), (-0.76,0.1,60%)	1.52 (1.4e-42),-0.35 (0.14),1.52 (1.4e-42),1.52 (1.4e-42),-0.35 (0.14);1.52 (1.4e-42),-0.35 (0.14),1.52 (1.4e-42),1.52 (1.4e-42),-0.35 (0.14);1.52 (1.4e-42),-0.35 (0.14),1.52 (1.4e-42),1.52 (1.4e-42),-0.35 (0.14)	-0.5 (8.6e-05),-0.05 (0.89),-0.5 (8.6e-05),-0.5 (8.6e-05),-0.05 (0.89);-0.5 (8.6e-05),-0.05 (0.89),-0.5 (8.6e-05),-0.5 (8.6e-05),-0.05 (0.89);-0.5 (8.6e-05),-0.05 (0.89),-0.5 (8.6e-05),-0.5 (8.6e-05),-0.05 (0.89)	NA,-0.17 (0.20),NA,NA,-0.17 (0.20);NA,-0.17 (0.20),NA,NA,-0.17 (0.20);NA,-0.17 (0.20),NA,NA,-0.17 (0.20)	NA,0.78 (1.1e-11),NA,NA,0.78 (1.1e-11);NA,0.78 (1.1e-11),NA,NA,0.78 (1.1e-11);NA,0.78 (1.1e-11),NA,NA,0.78 (1.1e-11)
20	38216577	38220626	chr20:38217864	Intron	38217336	rs760998	1.012	0.9958	0.574	0.707	0.699275	No	0	0	0	0	528	-1.74 (1.0e-03)	-0.6 (0.29)	-0.91 (1.1e-11)	-0.51 (3.4e-04)																																	FAM83D:NM_030919.3(0.86,0,87%), (0.33,0.36,83%), (-0.32,0.59,67%)	ACTR5:NM_024855.4(0.7,0,87%), (0.67,0.01,83%), (0.44,0.43,67%)	SRC:NM_005417.5(0.33,0.14,87%), (0.63,0.02,83%), (0.87,0.02,67%)	KIAA1755:NM_001029864.2(0.61,0,87%), (0.01,0.98,83%), (-0.34,0.57,67%)	KIAA1755:NM_001029864.2(0.61,0,87%), (0.01,0.98,83%), (-0.34,0.57,67%)	0.47 (5.6e-05),-0.54 (1.4e-02),-0.65 (4.8e-19),0.46 (0.15),0.46 (0.15)	-0.42 (8.8e-04),-0.28 (0.32),-0.07 (0.52),0.42 (0.27),0.42 (0.27)	-0.41 (4.5e-14),-0.51 (3.6e-08),-0.67 (1.1e-38),-0.5 (9.0e-03),-0.5 (9.0e-03)	0.07 (0.22),0.05 (0.65),-0.61 (2.6e-32),-0.13 (0.53),-0.13 (0.53)
12	53046940	53047040	chr12:1253046990	Gene TSS Bid	53046995	rs73099903	1.008	1.02	0.8585	0.3806	0.699649	Yes	0	0	0	0	1199999995	NA	NA	NA	NA
8	66533550	66535432	chr8:66533697	Intergenic	66535418	rs7008801	1.009	1.013	0.8022	0.4649	0.699915	Yes	0	0	0	0	-1721	6.79 (8.8e-02)	2.94 (None)	-1.37 (1.8e-14)	-0.52 (6.5e-03)																																	MYBL1:NM_001080416.4(0.94,0,77%), (0.65,0.01,83%), (0.58,0.46,40%)	VXN:NM_152765.4(0.81,0,77%), (0.74,0,83%), (-0.14,0.89,40%)	PDE7A:NM_001242318.3(0.57,0.01,77%), (0.33,0.34,83%), (0.66,0.37,40%)	VXN:NM_152765.4(0.81,0,77%), (0.74,0,83%), (-0.14,0.89,40%)	VXN:NM_152765.4(0.81,0,77%), (0.74,0,83%), (-0.14,0.89,40%)	0.74 (0.34),0.99 (0.16),0.73 (6.1e-14),0.99 (0.16),0.99 (0.16)	0.14 (0.91),0.44 (0.65),-0.17 (0.17),0.44 (0.65),0.44 (0.65)	-0.99 (1.3e-55),-1.47 (1.5e-17),0.24 (8.6e-04),-1.47 (1.5e-17),-1.47 (1.5e-17)	0.69 (5.9e-29),-0.47 (5.8e-03),0.58 (1.2e-17),-0.47 (5.8e-03),-0.47 (5.8e-03)
14	73491248	73492452	chr14:73491674	LIET Gene TSS Exon	73491671	rs758109	1.03	1.001	0.2204	0.9285	0.699928	Yes	0	0	0	0	3	-0.75 (2.1e-03)	-0.7 (3.1e-03)	-0.59 (3.1e-05)	-0.72 (2.3e-07)																																	ACOT6:NM_001365789.1(0.75,0,87%), (0.85,0,83%), (0.46,0.42,67%);ACOT6:NM_001365789.1(0.75,0,87%), (0.85,0,83%), (0.46,0.42,67%)	ACOT6:NM_001365789.1(0.75,0,87%), (0.85,0,83%), (0.46,0.42,67%);ACOT6:NM_001365789.1(0.75,0,87%), (0.85,0,83%), (0.46,0.42,67%)	LIN52:NM_001024674.3(-0.74,0,87%), (-0.76,0,83%), (-0.9,0.01,67%);LIN52:NM_001024674.3(-0.74,0,87%), (-0.76,0,83%), (-0.9,0.01,67%)	RIOX1:NM_024644.5(-0.46,0.04,85%), (-0.27,0.5,79%), (-0.7,0.14,67%);RIOX1:NM_024644.5(-0.46,0.04,85%), (-0.27,0.5,79%), (-0.7,0.14,67%)	RIOX1:NM_024644.5(-0.46,0.04,85%), (-0.27,0.5,79%), (-0.7,0.14,67%);RIOX1:NM_024644.5(-0.46,0.04,85%), (-0.27,0.5,79%), (-0.7,0.14,67%)	-1.77 (6.3e-12),-1.77 (6.3e-12),0.96 (3.2e-11),0.7 (0.39),0.7 (0.39);-1.77 (6.3e-12),-1.77 (6.3e-12),0.96 (3.2e-11),0.7 (0.39),0.7 (0.39)	-0.65 (2.7e-02),-0.65 (2.7e-02),-0.09 (0.70),0.95 (0.30),0.95 (0.30);-0.65 (2.7e-02),-0.65 (2.7e-02),-0.09 (0.70),0.95 (0.30),0.95 (0.30)	-0.91 (6.6e-16),-0.91 (6.6e-16),0.14 (8.9e-02),-0.25 (0.53),-0.25 (0.53);-0.91 (6.6e-16),-0.91 (6.6e-16),0.14 (8.9e-02),-0.25 (0.53),-0.25 (0.53)	-0.53 (2.6e-06),-0.53 (2.6e-06),0.19 (1.4e-02),-0.13 (0.75),-0.13 (0.75);-0.53 (2.6e-06),-0.53 (2.6e-06),0.19 (1.4e-02),-0.13 (0.75),-0.13 (0.75)
9	36295959	36297410	chr9:36296811	Intergenic	36296479	rs7043864	0.9926	1.016	0.8375	0.4142	0.700028	No	0	0	0	0	332	-0.6 (1.8e-02)	-0.99 (1.5e-05)	NA	NA																																	ARHGEF39:NM_032818.3(-0.94,0,38%), (-0.85,0.25,17%), (0.44,0.42,67%);ARHGEF39:NM_032818.3(-0.94,0,38%), (-0.85,0.25,17%), (0.44,0.42,67%);ARHGEF39:NM_032818.3(-0.94,0,38%), (-0.85,0.25,17%), (0.44,0.42,67%)	LOC101926948:NR_135130.1(-0.3,0.44,38%), (-0.94,0.11,17%), (0.23,0.71,67%);LOC101926948:NR_135130.1(-0.3,0.44,38%), (-0.94,0.11,17%), (0.23,0.71,67%);LOC101926948:NR_135130.1(-0.3,0.44,38%), (-0.94,0.11,17%), (0.23,0.71,67%)	RECK:NM_001316346.2(-0.85,0,38%), (0.23,0.86,17%), (0.84,0.03,67%);RECK:NM_001316346.2(-0.85,0,38%), (0.23,0.86,17%), (0.84,0.03,67%);RECK:NM_001316346.2(-0.85,0,38%), (0.23,0.86,17%), (0.84,0.03,67%)	GNE:NM_001128227.3(0.62,0.05,38%), (0.44,0.7,17%), (0.3,0.61,67%);GNE:NM_001128227.3(0.62,0.05,38%), (0.44,0.7,17%), (0.3,0.61,67%);GNE:NM_001128227.3(0.62,0.05,38%), (0.44,0.7,17%), (0.3,0.61,67%)	RNF38:NM_194330.3(0.11,0.81,38%), (0.43,0.7,17%), (0.74,0.08,67%);RNF38:NM_194330.3(0.11,0.81,38%), (0.43,0.7,17%), (0.74,0.08,67%);RNF38:NM_194330.3(0.11,0.81,38%), (0.43,0.7,17%), (0.74,0.08,67%)	-0.95 (2.1e-02),-2.47 (6.1e-41),0.16 (0.53),-0.4 (1.7e-08),0.02 (0.85);-0.95 (2.1e-02),-2.47 (6.1e-41),0.16 (0.53),-0.4 (1.7e-08),0.02 (0.85);-0.95 (2.1e-02),-2.47 (6.1e-41),0.16 (0.53),-0.4 (1.7e-08),0.02 (0.85)	-0.39 (0.48),-0.44 (3.9e-02),-0.1 (0.77),-0.46 (3.2e-10),-0.22 (4.5e-02);-0.39 (0.48),-0.44 (3.9e-02),-0.1 (0.77),-0.46 (3.2e-10),-0.22 (4.5e-02);-0.39 (0.48),-0.44 (3.9e-02),-0.1 (0.77),-0.46 (3.2e-10),-0.22 (4.5e-02)	-0.35 (1.2e-04),-0.49 (1.7e-06),-0.36 (3.4e-06),-0.23 (4.2e-04),-0.32 (6.8e-07);-0.35 (1.2e-04),-0.49 (1.7e-06),-0.36 (3.4e-06),-0.23 (4.2e-04),-0.32 (6.8e-07);-0.35 (1.2e-04),-0.49 (1.7e-06),-0.36 (3.4e-06),-0.23 (4.2e-04),-0.32 (6.8e-07)	-0.06 (0.56),-1.01 (5.0e-23),0.8 (1.1e-26),-0.14 (4.0e-02),0.18 (6.2e-03);-0.06 (0.56),-1.01 (5.0e-23),0.8 (1.1e-26),-0.14 (4.0e-02),0.18 (6.2e-03);-0.06 (0.56),-1.01 (5.0e-23),0.8 (1.1e-26),-0.14 (4.0e-02),0.18 (6.2e-03)
2	227817397	227819988	chr2:227818145	Intergenic	227818147	rs16823995	0.9944	1.016	0.8674	0.3666	0.700131	No	0	0	0	0	-2	0.29 (0.52)	-0.33 (0.39)	1.57 (1.3e-11)	-0.22 (0.50)																																	AGFG1:NM_004504.5(0.69,0,87%), (0.69,0.01,83%), (0.87,0.03,67%);AGFG1:NM_004504.5(0.69,0,87%), (0.69,0.01,83%), (0.87,0.03,67%);AGFG1:NM_004504.5(0.69,0,87%), (0.69,0.01,83%), (0.87,0.03,67%)	MIR5703:NR_049888.1(-0.5,0.03,69%), (-0.89,0,59%), (0.7,0.14,67%);MIR5703:NR_049888.1(-0.5,0.03,69%), (-0.89,0,59%), (0.7,0.14,67%);MIR5703:NR_049888.1(-0.5,0.03,69%), (-0.89,0,59%), (0.7,0.14,67%)	AGFG1:NM_004504.5(0.69,0,87%), (0.69,0.01,83%), (0.87,0.03,67%);AGFG1:NM_004504.5(0.69,0,87%), (0.69,0.01,83%), (0.87,0.03,67%);AGFG1:NM_004504.5(0.69,0,87%), (0.69,0.01,83%), (0.87,0.03,67%)	CCL20:NM_004591.3(0.4,0.07,85%), (0.55,0.06,79%), (0.76,0.09,67%);CCL20:NM_004591.3(0.4,0.07,85%), (0.55,0.06,79%), (0.76,0.09,67%);CCL20:NM_004591.3(0.4,0.07,85%), (0.55,0.06,79%), (0.76,0.09,67%)	CCL20:NM_004591.3(0.4,0.07,85%), (0.55,0.06,79%), (0.76,0.09,67%);CCL20:NM_004591.3(0.4,0.07,85%), (0.55,0.06,79%), (0.76,0.09,67%);CCL20:NM_004591.3(0.4,0.07,85%), (0.55,0.06,79%), (0.76,0.09,67%)	0.42 (8.2e-06),-0.15 (0.23),0.42 (8.2e-06),-0.53 (7.8e-05),-0.53 (7.8e-05);0.42 (8.2e-06),-0.15 (0.23),0.42 (8.2e-06),-0.53 (7.8e-05),-0.53 (7.8e-05);0.42 (8.2e-06),-0.15 (0.23),0.42 (8.2e-06),-0.53 (7.8e-05),-0.53 (7.8e-05)	-0.13 (0.32),-0.73 (1.5e-10),-0.13 (0.32),-0.49 (7.2e-04),-0.49 (7.2e-04);-0.13 (0.32),-0.73 (1.5e-10),-0.13 (0.32),-0.49 (7.2e-04),-0.49 (7.2e-04);-0.13 (0.32),-0.73 (1.5e-10),-0.13 (0.32),-0.49 (7.2e-04),-0.49 (7.2e-04)	0.3 (1.9e-07),0.36 (0.27),0.3 (1.9e-07),NA,NA;0.3 (1.9e-07),0.36 (0.27),0.3 (1.9e-07),NA,NA;0.3 (1.9e-07),0.36 (0.27),0.3 (1.9e-07),NA,NA	0.56 (7.2e-23),-0.7 (3.0e-02),0.56 (7.2e-23),NA,NA;0.56 (7.2e-23),-0.7 (3.0e-02),0.56 (7.2e-23),NA,NA;0.56 (7.2e-23),-0.7 (3.0e-02),0.56 (7.2e-23),NA,NA
2	37710062	37712768	chr2:37711729	Intergenic	37711842	rs13391045	0.9825	1.003	0.452	0.8004	0.700292	No	0	0	0	0	-113	0.77 (0.38)	-1.2 (0.11)	0.91 (2.9e-07)	-0.62 (1.5e-03)																																	CDC42EP3:NM_001270437.2(0.85,0,87%), (0.68,0.01,83%), (0.43,0.46,67%)	PIRAT1:NR_110011.1(0.8,0,67%), (0.83,0,79%), (-0.36,0.89,20%)	EIF2AK2:NM_001135652.2(0.7,0,87%), (0.54,0.06,83%), (0.81,0.06,67%)	CDC42EP3:NM_001371569.1(0.8,0,87%), (0.65,0.02,83%), (0.22,0.75,67%)	CDC42EP3:NM_001270437.2(0.85,0,87%), (0.68,0.01,83%), (0.43,0.46,67%)	-0.1 (0.33),NA,0.66 (3.8e-14),-0.1 (0.33),-0.1 (0.33)	-0.28 (4.2e-03),NA,-0.22 (3.6e-02),-0.28 (4.2e-03),-0.28 (4.2e-03)	0.96 (2.2e-93),NA,-0.44 (4.8e-12),0.96 (2.2e-93),0.96 (2.2e-93)	-0.3 (6.8e-10),NA,0.15 (2.7e-02),-0.3 (6.8e-10),-0.3 (6.8e-10)
14	54754782	54754882	chr14:1454754832	Gene TSS Bid	54754825	rs11627203	0.9811	1.002	0.3305	0.8745	0.700345	No	0	0	0	0	1400000007	NA	NA	NA	NA
19	341825	344846	chr19:343090;chr19:344796	LIET Gene TSS Intron;Gene TSS Bid	342617	rs2166359	0.9835	0.9963	0.4929	0.7721	0.700606	Yes	0	0	0	0	473;2179	-0.31 (0.38);NA	-0.55 (5.4e-02);NA	1.11 (6.3e-12);NA	-0.98 (2.3e-08);NA																																	HCN2:NM_001194.4(0.62,0,85%), (0.69,0.01,79%), (-0.49,0.34,67%);HCN2:NM_001194.4(0.62,0,85%), (0.69,0.01,79%), (-0.49,0.34,67%)	PTBP1:NM_001411140.1(0.38,0.09,87%), (0.81,0,83%), (-0.77,0.06,67%);PTBP1:NM_001411140.1(0.38,0.09,87%), (0.81,0,83%), (-0.77,0.06,67%)	MADCAM1:NM_130760.3(-0.14,0.61,79%), (-0.24,0.54,83%), (-0.95,0.02,47%);MADCAM1:NM_130760.3(-0.14,0.61,79%), (-0.24,0.54,83%), (-0.95,0.02,47%)	MIER2:NM_001387152.1(0.31,0.18,87%), (0.51,0.09,83%), (-0.56,0.25,67%);MIER2:NM_001387152.1(0.31,0.18,87%), (0.51,0.09,83%), (-0.56,0.25,67%)	THEG:NM_016585.5(-0.68,0.01,49%), (0.57,0.34,31%), (-0.68,0.12,67%);THEG:NM_016585.5(-0.68,0.01,49%), (0.57,0.34,31%), (-0.68,0.12,67%)	1.26 (6.8e-02),0.36 (1.8e-05),NA,-0.62 (1.8e-08),-0.48 (0.73);1.26 (6.8e-02),0.36 (1.8e-05),NA,-0.62 (1.8e-08),-0.48 (0.73)	0.77 (0.38),-0.09 (0.42),NA,-0.02 (0.90),-0.93 (None);0.77 (0.38),-0.09 (0.42),NA,-0.02 (0.90),-0.93 (None)	-0.2 (0.43),0.06 (0.33),2.53 (6.6e-05),0.04 (0.57),NA;-0.2 (0.43),0.06 (0.33),2.53 (6.6e-05),0.04 (0.57),NA	-0.83 (3.3e-04),-0.72 (1.0e-42),-2.19 (2.1e-02),-0.48 (1.8e-15),NA;-0.83 (3.3e-04),-0.72 (1.0e-42),-2.19 (2.1e-02),-0.48 (1.8e-15),NA
17	80453776	80455875	chr17:80454803;chr17:80455355	Intergenic;Intergenic	80454724	rs28670551	1.014	1.007	0.6417	0.6485	0.700709	Yes	0	0	0	0	79;631	-0.26 (0.39);0.16 (0.65)	-0.77 (7.2e-04);-0.62 (8.5e-03)	-0.33 (1.3e-02);-0.22 (0.14)	-0.9 (3.8e-13);-0.51 (1.4e-04)																																	TMEM105:NR_165247.1(-0.56,0,85%), (0.18,0.68,79%), (-0.76,0.07,67%);GAA:NR_134848.2(0.89,0,87%), (0.67,0.01,83%), (0.3,0.62,67%);TMEM105:NR_165247.1(-0.56,0,85%), (0.18,0.68,79%), (-0.76,0.07,67%);GAA:NR_134848.2(0.89,0,87%), (0.67,0.01,83%), (0.3,0.62,67%)	ENDOV:NM_001164638.3(0.44,0.03,87%), (0.67,0.01,83%), (-0.6,0.21,67%);NDUFAF8:NM_001086521.2(0.57,0,87%), (0.74,0,83%), (-0.01,0.99,67%);ENDOV:NM_001164638.3(0.44,0.03,87%), (0.67,0.01,83%), (-0.6,0.21,67%);NDUFAF8:NM_001086521.2(0.57,0,87%), (0.74,0,83%), (-0.01,0.99,67%)	EIF4A3:NM_014740.4(0.16,0.54,87%), (-0.09,0.86,83%), (-0.82,0.04,67%);LINC03048:NR_164137.1(0.34,0.13,87%), (-0.3,0.41,83%), (0.6,0.22,67%);EIF4A3:NM_014740.4(0.16,0.54,87%), (-0.09,0.86,83%), (-0.82,0.04,67%);LINC03048:NR_164137.1(0.34,0.13,87%), (-0.3,0.41,83%), (0.6,0.22,67%)	NPTX1:NM_002522.4(0.44,0.06,74%), (0.42,0.23,76%), (0.45,0.53,47%);NPTX1:NM_002522.4(0.4,0.08,74%), (0.32,0.4,76%), (-0.15,0.87,47%);NPTX1:NM_002522.4(0.44,0.06,74%), (0.42,0.23,76%), (0.45,0.53,47%);NPTX1:NM_002522.4(0.4,0.08,74%), (0.32,0.4,76%), (-0.15,0.87,47%)	NPTX1:NM_002522.4(0.44,0.06,74%), (0.42,0.23,76%), (0.45,0.53,47%);NPTX1:NM_002522.4(0.4,0.08,74%), (0.32,0.4,76%), (-0.15,0.87,47%);NPTX1:NM_002522.4(0.44,0.06,74%), (0.42,0.23,76%), (0.45,0.53,47%);NPTX1:NM_002522.4(0.4,0.08,74%), (0.32,0.4,76%), (-0.15,0.87,47%)	0.17 (0.67),0.4 (1.9e-03),-0.03 (0.89),-0.61 (0.66),-0.61 (0.66);-0.4 (0.42),0.17 (0.85),1.69 (1.4e-03),-0.61 (0.66),-0.61 (0.66);0.17 (0.67),0.4 (1.9e-03),-0.03 (0.89),-0.61 (0.66),-0.61 (0.66);-0.4 (0.42),0.17 (0.85),1.69 (1.4e-03),-0.61 (0.66),-0.61 (0.66)	-0.2 (0.68),0.03 (0.89),0.27 (0.11),0.45 (None),0.45 (None);-0.32 (0.60),-0.14 (0.91),-0.16 (0.86),0.45 (None),0.45 (None);-0.2 (0.68),0.03 (0.89),0.27 (0.11),0.45 (None),0.45 (None);-0.32 (0.60),-0.14 (0.91),-0.16 (0.86),0.45 (None),0.45 (None)	0.01 (0.98),-0.1 (0.13),-0.34 (3.7e-07),1.39 (5.8e-19),1.39 (5.8e-19);-1.16 (4.0e-20),-0.07 (0.77),0.58 (4.2e-02),1.39 (5.8e-19),1.39 (5.8e-19);0.01 (0.98),-0.1 (0.13),-0.34 (3.7e-07),1.39 (5.8e-19),1.39 (5.8e-19);-1.16 (4.0e-20),-0.07 (0.77),0.58 (4.2e-02),1.39 (5.8e-19),1.39 (5.8e-19)	0.12 (0.79),-0.88 (4.9e-52),-0.14 (4.0e-02),-4.4 (2.6e-46),-4.4 (2.6e-46);-0.59 (2.8e-06),-0.53 (7.6e-03),-0.75 (1.2e-02),-4.4 (2.6e-46),-4.4 (2.6e-46);0.12 (0.79),-0.88 (4.9e-52),-0.14 (4.0e-02),-4.4 (2.6e-46),-4.4 (2.6e-46);-0.59 (2.8e-06),-0.53 (7.6e-03),-0.75 (1.2e-02),-4.4 (2.6e-46),-4.4 (2.6e-46)
9	108682867	108684839	chr9:108683846	Intergenic	108683766	rs4978725	1.017	0.9965	0.4783	0.7827	0.700723	No	0	0	0	0	80	0.41 (0.14)	-1.03 (2.3e-05)	NA	NA																																	ABITRAM:NM_001410990.1(0.77,0.02,31%), (NA,NA,NA%), (0.65,0.16,67%)	NA(NA,NA,NA%), (NA,NA,NA%), (NA,NA,NA%)	FRRS1L:NM_014334.4(-0.66,0.14,23%), (NA,NA,NA%), (-0.91,0.04,47%)	ACTL7B:NM_006686.4(-0.3,0.64,21%), (NA,NA,NA%), (-0.53,0.44,47%)	ACTL7B:NM_006686.4(-0.3,0.64,21%), (NA,NA,NA%), (-0.53,0.44,47%)	-0.19 (0.39),NA,NA,NA,NA	-0.41 (7.5e-02),NA,NA,NA,NA	-0.58 (1.6e-02),NA,NA,NA,NA	0.2 (0.43),NA,NA,NA,NA
3	38541330	38544276	chr3:38542274	Intergenic	38541550	rs55880069	1.003	1.014	0.9106	0.2887	0.701223	Yes	0	0	0	0	724	-0.2 (0.91)	0.34 (0.79)	1.15 (1.5e-11)	-0.4 (5.1e-02)																																	SCN5A:NM_001407185.1(0.96,0,87%), (0.72,0,83%), (-0.41,0.5,67%);SCN5A:NM_001407185.1(0.96,0,87%), (0.72,0,83%), (-0.41,0.5,67%);SCN5A:NM_001407185.1(0.96,0,87%), (0.72,0,83%), (-0.41,0.5,67%)	SCN5A:NM_001407187.1(0.92,0,82%), (0.81,0,83%), (-0.59,0.35,53%);SCN5A:NM_001407187.1(0.92,0,82%), (0.81,0,83%), (-0.59,0.35,53%);SCN5A:NM_001407187.1(0.92,0,82%), (0.81,0,83%), (-0.59,0.35,53%)	VILL:NM_015873.4(-0.72,0,87%), (0.41,0.21,83%), (0.87,0.03,67%);VILL:NM_015873.4(-0.72,0,87%), (0.41,0.21,83%), (0.87,0.03,67%);VILL:NM_015873.4(-0.72,0,87%), (0.41,0.21,83%), (0.87,0.03,67%)	EXOG:NM_005107.4(0.86,0,87%), (0.56,0.05,83%), (0.55,0.3,67%);EXOG:NM_005107.4(0.86,0,87%), (0.56,0.05,83%), (0.55,0.3,67%);EXOG:NM_005107.4(0.86,0,87%), (0.56,0.05,83%), (0.55,0.3,67%)	SCN5A:NM_000335.5(0.96,0,87%), (0.68,0.01,83%), (0.28,0.66,67%);SCN5A:NM_000335.5(0.96,0,87%), (0.68,0.01,83%), (0.28,0.66,67%);SCN5A:NM_000335.5(0.96,0,87%), (0.68,0.01,83%), (0.28,0.66,67%)	-0.85 (0.20),-0.85 (0.20),-0.83 (9.5e-17),0.65 (3.0e-03),-0.85 (0.20);-0.85 (0.20),-0.85 (0.20),-0.83 (9.5e-17),0.65 (3.0e-03),-0.85 (0.20);-0.85 (0.20),-0.85 (0.20),-0.83 (9.5e-17),0.65 (3.0e-03),-0.85 (0.20)	-0.79 (0.32),-0.79 (0.32),-0.51 (2.0e-06),0.34 (0.21),-0.79 (0.32);-0.79 (0.32),-0.79 (0.32),-0.51 (2.0e-06),0.34 (0.21),-0.79 (0.32);-0.79 (0.32),-0.79 (0.32),-0.51 (2.0e-06),0.34 (0.21),-0.79 (0.32)	0.99 (2.5e-62),0.99 (2.5e-62),-0.7 (1.9e-06),0.02 (0.87),0.99 (2.5e-62);0.99 (2.5e-62),0.99 (2.5e-62),-0.7 (1.9e-06),0.02 (0.87),0.99 (2.5e-62);0.99 (2.5e-62),0.99 (2.5e-62),-0.7 (1.9e-06),0.02 (0.87),0.99 (2.5e-62)	-0.21 (8.7e-04),-0.21 (8.7e-04),-0.85 (8.4e-09),0.51 (7.7e-09),-0.21 (8.7e-04);-0.21 (8.7e-04),-0.21 (8.7e-04),-0.85 (8.4e-09),0.51 (7.7e-09),-0.21 (8.7e-04);-0.21 (8.7e-04),-0.21 (8.7e-04),-0.85 (8.4e-09),0.51 (7.7e-09),-0.21 (8.7e-04)
15	40342852	40344649	chr15:40343689	Intergenic	40344597	rs34766487	1.017	1.002	0.4054	0.8317	0.701301	Yes	0	0	0	0	-908	-0.29 (0.67)	-0.74 (0.13)	-0.02 (0.93)	-1.16 (1.1e-12)																																	CCDC9B:NM_207380.3(0.8,0,87%), (0.77,0,83%), (0.79,0.07,67%)	INO80:NM_017553.3(-0.18,0.5,87%), (-0.78,0,83%), (0.57,0.28,67%)	BMF:NM_001003940.2(0.15,0.59,87%), (0.04,0.94,83%), (-0.85,0.03,67%)	CCDC9B:NM_207380.3(0.8,0,87%), (0.77,0,83%), (0.79,0.07,67%)	CCDC9B:NM_207380.3(0.8,0,87%), (0.77,0,83%), (0.79,0.07,67%)	-0.49 (6.5e-05),0.66 (2.1e-24),0.32 (3.1e-02),-0.49 (6.5e-05),-0.49 (6.5e-05)	0.08 (0.66),-0.21 (5.6e-03),0.71 (7.7e-07),0.08 (0.66),0.08 (0.66)	-0.51 (7.8e-21),-0.05 (0.38),1.93 (4.8e-185),-0.51 (7.8e-21),-0.51 (7.8e-21)	-0.97 (9.2e-70),0.06 (0.30),-1.66 (2.6e-99),-0.97 (9.2e-70),-0.97 (9.2e-70)
11	44680870	44682047	chr11:44681360	Intergenic	44681325	rs61878810	0.9685	1.007	0.4856	0.7784	0.701478	No	0	0	0	0	35	-0.2 (0.89)	-0.56 (0.57)	-0.89 (7.4e-04)	-0.73 (7.5e-03)																																	CD82:NM_002231.4(-0.78,0,85%), (-0.73,0,79%), (-0.11,0.88,67%);CD82:NM_002231.4(-0.78,0,85%), (-0.73,0,79%), (-0.11,0.88,67%)	PRDM11:NM_001384649.1(0.57,0,85%), (0.75,0,79%), (-0.33,0.58,67%);PRDM11:NM_001384649.1(0.57,0,85%), (0.75,0,79%), (-0.33,0.58,67%)	LINC02696:NR_120557.1(-0.02,0.96,64%), (-0.16,0.76,62%), (0.9,0.05,47%);LINC02696:NR_120557.1(-0.02,0.96,64%), (-0.16,0.76,62%), (0.9,0.05,47%)	TSPAN18:NM_130783.5(0.65,0,85%), (0.49,0.13,79%), (-0.11,0.88,67%);TSPAN18:NM_130783.5(0.65,0,85%), (0.49,0.13,79%), (-0.11,0.88,67%)	CD82:NM_002231.4(-0.78,0,85%), (-0.73,0,79%), (-0.11,0.88,67%);CD82:NM_002231.4(-0.78,0,85%), (-0.73,0,79%), (-0.11,0.88,67%)	-0.2 (2.7e-02),-0.53 (1.2e-07),-0.87 (0.58),0.33 (0.71),-0.2 (2.7e-02);-0.2 (2.7e-02),-0.53 (1.2e-07),-0.87 (0.58),0.33 (0.71),-0.2 (2.7e-02)	-0.24 (1.3e-02),-0.27 (2.2e-02),-1.14 (None),0.23 (0.85),-0.24 (1.3e-02);-0.24 (1.3e-02),-0.27 (2.2e-02),-1.14 (None),0.23 (0.85),-0.24 (1.3e-02)	-0.39 (3.3e-05),-0.37 (4.3e-10),NA,-0.92 (2.3e-77),-0.39 (3.3e-05);-0.39 (3.3e-05),-0.37 (4.3e-10),NA,-0.92 (2.3e-77),-0.39 (3.3e-05)	-0.59 (3.0e-10),-0.46 (1.7e-14),NA,-0.18 (5.0e-04),-0.59 (3.0e-10);-0.59 (3.0e-10),-0.46 (1.7e-14),NA,-0.18 (5.0e-04),-0.59 (3.0e-10)
6	125363222	125363850	chr6:125363488	Intergenic	125363788	rs72981560	0.9857	0.9922	0.6527	0.6393	0.701635	Yes	0	0	0	0	-300	1.98 (3.2e-11)	-0.45 (0.21)	2.07 (7.6e-04)	-1.23 (0.13)																																	HEY2-AS1:NR_183498.1(0.79,0,49%), (0.14,0.87,31%), (0.79,0.06,67%)	NCOA7-AS1:NR_126386.1(-0.49,0.1,49%), (-0.82,0.07,31%), (0.76,0.08,67%)	NCOA7:NM_001199619.2(0.54,0.06,49%), (-0.31,0.68,31%), (0.96,0,67%)	HDDC2:NM_016063.3(-0.5,0.09,49%), (-0.39,0.59,31%), (-0.79,0.06,67%)	HDDC2:NM_016063.3(-0.5,0.09,49%), (-0.39,0.59,31%), (-0.79,0.06,67%)	-0.27 (0.41),0.64 (0.58),1.44 (8.9e-130),-0.81 (2.5e-08),-0.81 (2.5e-08)	-1.04 (5.9e-04),-1.54 (0.22),-0.19 (7.4e-03),-0.26 (0.16),-0.26 (0.16)	NA,-0.77 (9.0e-02),2.41 (4.7e-175),-0.22 (3.8e-02),-0.22 (3.8e-02)	NA,0.5 (0.25),-0.41 (2.9e-05),0.5 (2.0e-07),0.5 (2.0e-07)
14	94341715	94344182	chr14:94342095	Intergenic	94343423	rs2749534	1.013	1.004	0.5339	0.7426	0.701655	Yes	0	0	0	0	-1328	1.53 (4.9e-06)	-1.65 (1.0e-05)	1.21 (0.26)	-1.92 (None)																																	SERPINA6:NM_001756.4(0.76,0,64%), (0.8,0.01,52%), (0.5,0.36,67%);SERPINA6:NM_001756.4(0.76,0,64%), (0.8,0.01,52%), (0.5,0.36,67%)	PPP4R4:NM_020958.3(0.24,0.33,87%), (0.82,0,83%), (-0.44,0.45,67%);PPP4R4:NM_020958.3(0.24,0.33,87%), (0.82,0,83%), (-0.44,0.45,67%)	FAM181A:NM_001207072.2(0.9,0.01,23%), (NA,NA,NA%), (0.9,0.02,60%);FAM181A:NM_001207072.2(0.9,0.01,23%), (NA,NA,NA%), (0.9,0.02,60%)	SERPINA6:NM_001756.4(0.76,0,64%), (0.8,0.01,52%), (0.5,0.36,67%);SERPINA6:NM_001756.4(0.76,0,64%), (0.8,0.01,52%), (0.5,0.36,67%)	SERPINA2:NR_110563.1(0.79,0.11,18%), (0.69,0.47,17%), (NA,NA,NA%);SERPINA2:NR_110563.1(0.79,0.11,18%), (0.69,0.47,17%), (NA,NA,NA%)	0.69 (0.47),-0.57 (1.4e-06),0.12 (0.69),0.69 (0.47),NA;0.69 (0.47),-0.57 (1.4e-06),0.12 (0.69),0.69 (0.47),NA	-0.13 (0.93),-0.38 (3.4e-03),-1.1 (1.2e-05),-0.13 (0.93),NA;-0.13 (0.93),-0.38 (3.4e-03),-1.1 (1.2e-05),-0.13 (0.93),NA	NA,-0.84 (0.30),NA,NA,NA;NA,-0.84 (0.30),NA,NA,NA	NA,0.25 (0.77),NA,NA,NA;NA,0.25 (0.77),NA,NA,NA
6	87731119	87732566	chr6:87731979	Intergenic	87731945	rs6902334	1.005	0.9866	0.8567	0.3868	0.701799	No	0	0	0	0	34	0.51 (0.24)	-1.37 (2.1e-04)	0.45 (0.16)	0.0 (1.00)																																	SPACA1:NM_030960.3(-1,0.02,10%), (-1,0.25,10%), (NA,NA,NA%)	ZNF292:NM_015021.3(-0.46,0.03,85%), (-0.52,0.1,79%), (-0.23,0.73,67%)	SLC35A1:NM_006416.5(-0.19,0.46,85%), (-0.04,0.94,79%), (-0.87,0.02,67%)	AKIRIN2:NM_018064.4(0.19,0.47,85%), (0.27,0.5,79%), (-0.79,0.06,67%)	AKIRIN2:NM_018064.4(0.19,0.47,85%), (0.27,0.5,79%), (-0.79,0.06,67%)	NA,-0.38 (7.6e-08),-1.03 (4.3e-15),-0.13 (0.23),-0.13 (0.23)	NA,-0.24 (2.0e-03),-0.23 (0.17),-0.09 (0.55),-0.09 (0.55)	NA,0.21 (8.2e-04),-1.43 (6.1e-30),-0.15 (3.4e-02),-0.15 (3.4e-02)	NA,0.75 (2.9e-37),0.34 (4.8e-03),0.4 (1.8e-09),0.4 (1.8e-09)
9	136900300	136903361	chr9:136901126;chr9:136902624	Intron;Intron	136902178	rs17250239	0.9918	0.9843	0.8298	0.4288	0.701971	Yes	0	0	0	0	-1052;446	1.52 (1.6e-09);0.75 (4.3e-03)	-0.49 (9.5e-02);-0.91 (2.9e-04)	NA;-2.23 (1.3e-02)	NA;-2.39 (8.7e-03)																																	MRPL41:NM_032477.3(-0.94,0,56%), (-0.5,0.3,41%), (-0.94,0,67%);PAXX:NM_183241.3(-0.91,0,67%), (-0.4,0.34,55%), (-0.87,0.02,67%);MRPL41:NM_032477.3(-0.94,0,56%), (-0.5,0.3,41%), (-0.94,0,67%);PAXX:NM_183241.3(-0.91,0,67%), (-0.4,0.34,55%), (-0.87,0.02,67%)	SSNA1:NM_003731.3(-0.57,0.03,56%), (-0.79,0.03,41%), (-0.8,0.05,67%);LINC01451:NR_135288.1(0.64,0.01,62%), (0.7,0.05,48%), (-0.93,0.01,67%);SSNA1:NM_003731.3(-0.57,0.03,56%), (-0.79,0.03,41%), (-0.8,0.05,67%);LINC01451:NR_135288.1(0.64,0.01,62%), (0.7,0.05,48%), (-0.93,0.01,67%)	LOC107987142:NR_165240.1(-0.35,0.23,56%), (-0.49,0.32,41%), (-0.94,0,67%);MAN1B1:NM_016219.5(-0.42,0.1,67%), (-0.44,0.29,55%), (-0.98,0,67%);LOC107987142:NR_165240.1(-0.35,0.23,56%), (-0.49,0.32,41%), (-0.94,0,67%);MAN1B1:NM_016219.5(-0.42,0.1,67%), (-0.44,0.29,55%), (-0.98,0,67%)	TRAF2:NM_021138.4(-0.72,0,56%), (-0.14,0.83,41%), (-0.73,0.09,67%);TRAF2:NM_021138.4(-0.74,0,67%), (-0.17,0.75,55%), (-0.81,0.04,67%);TRAF2:NM_021138.4(-0.72,0,56%), (-0.14,0.83,41%), (-0.73,0.09,67%);TRAF2:NM_021138.4(-0.74,0,67%), (-0.17,0.75,55%), (-0.81,0.04,67%)	MIR4479:NR_039697.1(0.47,0.09,56%), (0.19,0.76,41%), (0.61,0.2,67%);MIR4479:NR_039697.1(0.33,0.21,67%), (-0.11,0.85,55%), (0.84,0.03,67%);MIR4479:NR_039697.1(0.47,0.09,56%), (0.19,0.76,41%), (0.61,0.2,67%);MIR4479:NR_039697.1(0.33,0.21,67%), (-0.11,0.85,55%), (0.84,0.03,67%)	-0.62 (7.6e-02),-0.05 (0.91),-1.3 (1.1e-35),-0.34 (1.3e-03),-0.17 (0.56);0.89 (0.49),0.84 (2.6e-02),-1.18 (5.5e-10),-0.34 (1.3e-03),-0.17 (0.56);-0.62 (7.6e-02),-0.05 (0.91),-1.3 (1.1e-35),-0.34 (1.3e-03),-0.17 (0.56);0.89 (0.49),0.84 (2.6e-02),-1.18 (5.5e-10),-0.34 (1.3e-03),-0.17 (0.56)	-0.15 (0.77),0.26 (0.54),-0.49 (1.6e-05),0.05 (0.74),-0.7 (8.8e-03);0.39 (None),0.97 (1.8e-02),0.01 (0.98),0.05 (0.74),-0.7 (8.8e-03);-0.15 (0.77),0.26 (0.54),-0.49 (1.6e-05),0.05 (0.74),-0.7 (8.8e-03);0.39 (None),0.97 (1.8e-02),0.01 (0.98),0.05 (0.74),-0.7 (8.8e-03)	-0.66 (4.7e-09),-0.31 (1.4e-03),-1.13 (1.3e-17),-0.85 (6.7e-53),-0.56 (1.8e-02);-0.51 (3.5e-03),-2.34 (3.3e-03),-1.0 (7.8e-36),-0.85 (6.7e-53),-0.56 (1.8e-02);-0.66 (4.7e-09),-0.31 (1.4e-03),-1.13 (1.3e-17),-0.85 (6.7e-53),-0.56 (1.8e-02);-0.51 (3.5e-03),-2.34 (3.3e-03),-1.0 (7.8e-36),-0.85 (6.7e-53),-0.56 (1.8e-02)	-0.73 (5.9e-11),-0.94 (3.4e-22),-0.86 (5.6e-11),-0.62 (1.2e-28),-1.47 (2.9e-10);-0.14 (0.46),-1.05 (0.16),-0.39 (1.0e-06),-0.62 (1.2e-28),-1.47 (2.9e-10);-0.73 (5.9e-11),-0.94 (3.4e-22),-0.86 (5.6e-11),-0.62 (1.2e-28),-1.47 (2.9e-10);-0.14 (0.46),-1.05 (0.16),-0.39 (1.0e-06),-0.62 (1.2e-28),-1.47 (2.9e-10)
6	52333409	52334598	chr6:52334036	Intergenic	52333987	rs471568	1.006	1.008	0.7861	0.4898	0.702006	Yes	0	0	0	0	49	0.41 (0.39)	-1.46 (9.5e-05)	-0.04 (None)	-0.96 (None)																																	GSTA1:NM_145740.5(0.9,0,69%), (0.53,0.15,62%), (0.68,0.19,60%)	PKHD1:NM_138694.4(0.15,0.59,82%), (0.75,0,76%), (0.04,0.96,67%)	RN7SK:NR_001445.2(-0.51,0.02,82%), (0.53,0.09,76%), (-0.79,0.07,67%)	PAQR8:NM_133367.5(0.42,0.06,82%), (-0.08,0.88,76%), (0.57,0.26,67%)	MCM3:NM_002388.6(-0.8,0,82%), (0.14,0.78,76%), (-0.5,0.36,67%)	-0.56 (8.3e-02),0.16 (0.89),-0.09 (0.59),-0.31 (3.6e-03),0.66 (2.1e-04)	-0.65 (7.1e-02),-0.24 (0.86),0.54 (2.0e-04),-0.35 (1.7e-03),0.13 (0.62)	NA,NA,-0.35 (0.10),-0.43 (1.1e-06),0.22 (2.6e-04)	NA,NA,-0.59 (5.3e-03),0.36 (2.3e-05),0.41 (1.9e-12)
5	160311478	160312876	chr5:160312046;chr5:160312564;chr5:160312564	LIET Gene TSS Intergenic;Gene TSS Bid;Gene TSS Bid	160311702	rs6556490	1.007	1.006	0.7264	0.5635	0.702603	Yes	0	0	0	0	344;862;862	-0.09 (0.89);NA;NA	-0.73 (5.6e-02);NA;NA	-0.88 (1.9e-08);NA;NA	-1.04 (3.9e-11);NA;NA																																	SLU7:NM_006425.5(-0.5,0.02,85%), (-0.53,0.08,79%), (-0.58,0.27,67%)	LOC285626:NR_037889.1(-0.42,0.05,85%), (-0.69,0.01,79%), (-0.73,0.12,67%)	FABP6:NM_001445.3(0.15,0.7,49%), (-0.41,0.47,38%), (0.95,0.01,53%)	CCNJL:NM_024565.8(0.39,0.08,85%), (0.54,0.07,79%), (0.19,0.8,67%)	C1QTNF2:NM_031908.6(-0.09,0.75,85%), (0.02,0.97,79%), (-0.55,0.31,67%)	0.38 (4.6e-03),-0.49 (0.63),0.52 (1.1e-04),0.13 (0.20),-0.45 (0.79)	0.14 (0.47),-1.21 (0.26),-0.21 (0.23),0.68 (5.7e-15),-0.09 (None)	-0.19 (7.0e-02),-0.08 (0.77),0.57 (0.17),-0.4 (2.5e-12),-0.11 (0.51)	0.54 (2.1e-08),0.27 (0.30),0.01 (0.99),-0.25 (1.6e-05),-0.3 (4.8e-02)
5	147309392	147311565	chr5:147310455	Intron	147309865	rs4705160	0.9913	1.008	0.7278	0.5628	0.703167	No	0	0	0	0	590	0.01 (0.98)	-1.46 (4.7e-05)	-0.96 (0.43)	1.22 (None)																																	DPYSL3:NM_001387.3(0.8,0,79%), (0.17,0.7,72%), (0.79,0.08,67%);DPYSL3:NM_001387.3(0.8,0,79%), (0.17,0.7,72%), (0.79,0.08,67%);DPYSL3:NM_001387.3(0.8,0,79%), (0.17,0.7,72%), (0.79,0.08,67%);DPYSL3:NM_001387.3(0.8,0,79%), (0.17,0.7,72%), (0.79,0.08,67%)	SPINK1:NM_003122.5(0.86,0,44%), (0.81,0.15,24%), (0.74,0.11,67%);SPINK1:NM_003122.5(0.86,0,44%), (0.81,0.15,24%), (0.74,0.11,67%);SPINK1:NM_003122.5(0.86,0,44%), (0.81,0.15,24%), (0.74,0.11,67%);SPINK1:NM_003122.5(0.86,0,44%), (0.81,0.15,24%), (0.74,0.11,67%)	PPP2R2B:NM_181675.4(-0.68,0,79%), (0.05,0.92,72%), (0.84,0.05,67%);PPP2R2B:NM_181675.4(-0.68,0,79%), (0.05,0.92,72%), (0.84,0.05,67%);PPP2R2B:NM_181675.4(-0.68,0,79%), (0.05,0.92,72%), (0.84,0.05,67%);PPP2R2B:NM_181675.4(-0.68,0,79%), (0.05,0.92,72%), (0.84,0.05,67%)	STK32A:NM_001112724.2(0.74,0,67%), (0.22,0.66,55%), (0.07,0.94,67%);STK32A:NM_001112724.2(0.74,0,67%), (0.22,0.66,55%), (0.07,0.94,67%);STK32A:NM_001112724.2(0.74,0,67%), (0.22,0.66,55%), (0.07,0.94,67%);STK32A:NM_001112724.2(0.74,0,67%), (0.22,0.66,55%), (0.07,0.94,67%)	STK32A:NM_145001.4(0.69,0,62%), (0.16,0.79,48%), (-0.06,0.94,67%);STK32A:NM_145001.4(0.69,0,62%), (0.16,0.79,48%), (-0.06,0.94,67%);STK32A:NM_145001.4(0.69,0,62%), (0.16,0.79,48%), (-0.06,0.94,67%);STK32A:NM_145001.4(0.69,0,62%), (0.16,0.79,48%), (-0.06,0.94,67%)	1.55 (4.2e-63),-0.29 (0.80),0.64 (2.0e-07),1.39 (2.8e-28),1.39 (2.8e-28);1.55 (4.2e-63),-0.29 (0.80),0.64 (2.0e-07),1.39 (2.8e-28),1.39 (2.8e-28);1.55 (4.2e-63),-0.29 (0.80),0.64 (2.0e-07),1.39 (2.8e-28),1.39 (2.8e-28);1.55 (4.2e-63),-0.29 (0.80),0.64 (2.0e-07),1.39 (2.8e-28),1.39 (2.8e-28)	-0.53 (2.7e-07),-2.29 (None),-0.41 (3.2e-03),-0.49 (7.8e-04),-0.49 (7.8e-04);-0.53 (2.7e-07),-2.29 (None),-0.41 (3.2e-03),-0.49 (7.8e-04),-0.49 (7.8e-04);-0.53 (2.7e-07),-2.29 (None),-0.41 (3.2e-03),-0.49 (7.8e-04),-0.49 (7.8e-04);-0.53 (2.7e-07),-2.29 (None),-0.41 (3.2e-03),-0.49 (7.8e-04),-0.49 (7.8e-04)	-0.53 (0.14),NA,0.79 (4.7e-53),NA,NA;-0.53 (0.14),NA,0.79 (4.7e-53),NA,NA;-0.53 (0.14),NA,0.79 (4.7e-53),NA,NA;-0.53 (0.14),NA,0.79 (4.7e-53),NA,NA	-0.65 (6.9e-02),NA,0.96 (1.0e-76),NA,NA;-0.65 (6.9e-02),NA,0.96 (1.0e-76),NA,NA;-0.65 (6.9e-02),NA,0.96 (1.0e-76),NA,NA;-0.65 (6.9e-02),NA,0.96 (1.0e-76),NA,NA
2	217671737	217673606	chr2:217672595	Intron	217672376	rs1430122	0.9803	0.9936	0.5635	0.721	0.703177	Yes	0	0	0	0	219	-1.09 (2.9e-03)	-1.34 (1.4e-04)	NA	NA																																	SLC11A1:NM_000578.4(0.87,0,36%), (-0.61,0.65,14%), (0.77,0.09,67%);SLC11A1:NM_000578.4(0.87,0,36%), (-0.61,0.65,14%), (0.77,0.09,67%);SLC11A1:NM_000578.4(0.87,0,36%), (-0.61,0.65,14%), (0.77,0.09,67%)	GPBAR1:NM_001321950.2(0.42,0.28,36%), (0.98,0.12,14%), (0.32,0.62,67%);GPBAR1:NM_001321950.2(0.42,0.28,36%), (0.98,0.12,14%), (0.32,0.62,67%);GPBAR1:NM_001321950.2(0.42,0.28,36%), (0.98,0.12,14%), (0.32,0.62,67%)	CXCR2:NM_001168298.2(0.51,0.18,33%), (0.62,0.79,10%), (0.8,0.06,67%);CXCR2:NM_001168298.2(0.51,0.18,33%), (0.62,0.79,10%), (0.8,0.06,67%);CXCR2:NM_001168298.2(0.51,0.18,33%), (0.62,0.79,10%), (0.8,0.06,67%)	DIRC3:NR_026597.2(0.17,0.72,36%), (0.06,0.98,14%), (0.74,0.11,67%);DIRC3:NR_026597.2(0.17,0.72,36%), (0.06,0.98,14%), (0.74,0.11,67%);DIRC3:NR_026597.2(0.17,0.72,36%), (0.06,0.98,14%), (0.74,0.11,67%)	TNS1:NM_022648.7(-0.5,0.18,36%), (0.56,0.7,14%), (0.4,0.51,67%);TNS1:NM_022648.7(-0.5,0.18,36%), (0.56,0.7,14%), (0.4,0.51,67%);TNS1:NM_022648.7(-0.5,0.18,36%), (0.56,0.7,14%), (0.4,0.51,67%)	-0.29 (0.13),-0.18 (0.68),-0.09 (0.95),-1.01 (9.8e-07),-1.43 (1.1e-84);-0.29 (0.13),-0.18 (0.68),-0.09 (0.95),-1.01 (9.8e-07),-1.43 (1.1e-84);-0.29 (0.13),-0.18 (0.68),-0.09 (0.95),-1.01 (9.8e-07),-1.43 (1.1e-84)	-0.73 (1.0e-04),0.05 (0.94),-3.08 (None),-0.28 (0.31),-0.2 (2.3e-02);-0.73 (1.0e-04),0.05 (0.94),-3.08 (None),-0.28 (0.31),-0.2 (2.3e-02);-0.73 (1.0e-04),0.05 (0.94),-3.08 (None),-0.28 (0.31),-0.2 (2.3e-02)	-1.49 (1.8e-22),-0.46 (5.5e-02),NA,0.5 (1.3e-02),0.06 (0.25);-1.49 (1.8e-22),-0.46 (5.5e-02),NA,0.5 (1.3e-02),0.06 (0.25);-1.49 (1.8e-22),-0.46 (5.5e-02),NA,0.5 (1.3e-02),0.06 (0.25)	-0.7 (2.2e-06),-0.97 (4.3e-05),NA,-0.05 (0.84),-0.39 (3.0e-14);-0.7 (2.2e-06),-0.97 (4.3e-05),NA,-0.05 (0.84),-0.39 (3.0e-14);-0.7 (2.2e-06),-0.97 (4.3e-05),NA,-0.05 (0.84),-0.39 (3.0e-14)
10	14466494	14467901	chr10:14466718	Intergenic	14466769	rs10752337	0.9954	0.9912	0.8301	0.4316	0.704036	Yes	0	0	0	0	-51	NA	NA	0.71 (6.3e-02)	-1.32 (7.5e-04)																																	FRMD4A:NR_134578.2(0.75,0,67%), (0.55,0.06,83%), (NA,NA,NA%)	DCLRE1C:NR_146960.1(0.38,0.16,67%), (0.67,0.01,83%), (NA,NA,NA%)	NA(NA,NA,NA%), (NA,NA,NA%), (NA,NA,NA%)	FAM107B:NM_001320741.2(0.52,0.03,67%), (0.28,0.45,83%), (NA,NA,NA%)	FAM107B:NM_001282696.2(0.6,0.01,67%), (0.28,0.45,83%), (NA,NA,NA%)	-0.51 (7.4e-11),0.67 (9.9e-20),NA,1.17 (1.1e-41),1.17 (1.1e-41)	-0.36 (1.9e-05),0.14 (0.13),NA,0.1 (0.41),0.1 (0.41)	-0.83 (1.4e-62),0.51 (8.6e-18),NA,1.13 (6.1e-148),1.13 (6.1e-148)	-0.61 (8.6e-34),-0.14 (3.1e-02),NA,-0.46 (7.4e-25),-0.46 (7.4e-25)
17	57860407	57862898	chr17:57861275;chr17:57862042	Exon;Exon	57860925	rs57053558	0.9954	1.022	0.9076	0.2988	0.704163	No	0	0	0	0	350;1117	-0.53 (9.7e-02);-0.9 (0.15)	-1.2 (1.1e-05);-0.46 (0.45)	0.25 (0.52);1.13 (1.2e-09)	-1.84 (4.9e-08);-0.89 (1.5e-05)																																	SUPT4H1:NM_003168.3(-0.78,0,82%), (-0.53,0.09,76%), (-0.86,0.02,67%);SEPTIN4-AS1:NR_110810.1(0.79,0,87%), (0.29,0.44,83%), (-0.83,0.04,67%)	SRSF1:NM_006924.5(-0.76,0,82%), (-0.58,0.06,76%), (-0.71,0.11,67%);VEZF1:NM_007146.3(0.73,0,87%), (0.44,0.17,83%), (-0.8,0.04,67%)	RAD51C:NM_058216.3(-0.67,0,82%), (-0.18,0.7,76%), (-0.97,0,67%);TEX14:NM_031272.5(0.62,0,87%), (-0.28,0.46,83%), (-0.92,0.01,67%)	MRPS23:NM_016070.4(-0.57,0,82%), (-0.16,0.72,76%), (-0.67,0.14,67%);MRPS23:NM_016070.4(0.53,0.01,87%), (-0.18,0.68,83%), (-0.56,0.26,67%)	CUEDC1:NM_001292025.2(-0.55,0.01,82%), (-0.12,0.82,76%), (-0.76,0.07,67%);CUEDC1:NM_001292025.2(0.62,0,87%), (0.44,0.18,83%), (-0.45,0.41,67%)	0.31 (0.13),-0.08 (0.48),0.26 (0.92),-0.22 (0.16),-0.15 (4.8e-02);1.58 (1.8e-02),0.15 (0.17),0.86 (3.7e-11),-0.22 (0.16),-0.15 (4.8e-02)	-0.33 (0.16),-0.08 (0.52),0.4 (None),-0.2 (0.28),-0.46 (6.6e-10);-0.15 (0.90),-0.31 (6.8e-03),-0.71 (6.2e-07),-0.2 (0.28),-0.46 (6.6e-10)	-0.13 (0.26),0.41 (1.1e-15),-0.37 (0.37),-0.11 (0.16),0.34 (1.7e-06);-0.51 (4.5e-09),0.76 (2.7e-31),0.28 (6.8e-08),-0.11 (0.16),0.34 (1.7e-06)	0.18 (0.11),0.67 (1.8e-39),0.56 (0.14),-0.03 (0.69),-0.42 (7.1e-09);-0.52 (1.4e-09),0.36 (6.2e-08),0.76 (9.9e-52),-0.03 (0.69),-0.42 (7.1e-09)
2	235043329	235045423	chr2:235044324	Intron	235044921	rs6732663	0.9896	1.005	0.6384	0.6577	0.704826	No	0	0	0	0	-597	1.18 (3.1e-07)	-1.51 (2.7e-09)	NA	NA																																	ARL4C:NM_005737.3(-0.82,0.05,21%), (NA,NA,NA%), (-0.89,0.08,47%)	NA(NA,NA,NA%), (NA,NA,NA%), (NA,NA,NA%)	ARL4C:NM_005737.3(-0.82,0.05,21%), (NA,NA,NA%), (-0.89,0.08,47%)	SH3BP4:NM_001371306.1(-0.45,0.44,21%), (NA,NA,NA%), (0.32,0.71,47%)	SH3BP4:NM_014521.3(-0.56,0.3,21%), (NA,NA,NA%), (0.18,0.85,47%)	-0.23 (0.22),NA,-0.23 (0.22),0.95 (5.3e-30),0.95 (5.3e-30)	-0.54 (2.7e-03),NA,-0.54 (2.7e-03),-0.15 (0.20),-0.15 (0.20)	1.48 (9.1e-79),NA,1.48 (9.1e-79),1.11 (8.3e-143),1.11 (8.3e-143)	-1.2 (1.1e-43),NA,-1.2 (1.1e-43),-0.33 (1.2e-13),-0.33 (1.2e-13)
18	26549569	26552342	chr18:26551066	LIET Gene TSS Intron	26551695	rs8095324	0.9966	1.01	0.8715	0.3668	0.704896	No	0	0	0	0	-629	NA	NA	0.02 (0.96)	-0.89 (3.2e-05)																																	KCTD1:NM_198991.4(0.45,0.06,72%), (0.62,0.02,83%), (-0.27,0.86,27%);KCTD1:NM_198991.4(0.45,0.06,72%), (0.62,0.02,83%), (-0.27,0.86,27%)	KCTD1:NM_198991.4(0.45,0.06,72%), (0.62,0.02,83%), (-0.27,0.86,27%);KCTD1:NM_198991.4(0.45,0.06,72%), (0.62,0.02,83%), (-0.27,0.86,27%)	LINC01543:NR_110762.1(0.3,0.29,64%), (0.29,0.44,76%), (1,0.18,20%);LINC01543:NR_110762.1(0.3,0.29,64%), (0.29,0.44,76%), (1,0.18,20%)	KCTD1:NM_001258221.2(0.38,0.13,72%), (0.5,0.09,83%), (-0.36,0.8,27%);KCTD1:NM_001258221.2(0.38,0.13,72%), (0.5,0.09,83%), (-0.36,0.8,27%)	KCTD1:NM_198991.4(0.45,0.06,72%), (0.62,0.02,83%), (-0.27,0.86,27%);KCTD1:NM_198991.4(0.45,0.06,72%), (0.62,0.02,83%), (-0.27,0.86,27%)	-0.12 (0.13),-0.12 (0.13),1.23 (1.8e-02),-0.12 (0.13),-0.12 (0.13);-0.12 (0.13),-0.12 (0.13),1.23 (1.8e-02),-0.12 (0.13),-0.12 (0.13)	0.17 (3.4e-02),0.17 (3.4e-02),-0.34 (0.66),0.17 (3.4e-02),0.17 (3.4e-02);0.17 (3.4e-02),0.17 (3.4e-02),-0.34 (0.66),0.17 (3.4e-02),0.17 (3.4e-02)	0.29 (3.5e-07),0.29 (3.5e-07),0.21 (0.73),0.29 (3.5e-07),0.29 (3.5e-07);0.29 (3.5e-07),0.29 (3.5e-07),0.21 (0.73),0.29 (3.5e-07),0.29 (3.5e-07)	-0.11 (6.2e-02),-0.11 (6.2e-02),-0.37 (0.54),-0.11 (6.2e-02),-0.11 (6.2e-02);-0.11 (6.2e-02),-0.11 (6.2e-02),-0.37 (0.54),-0.11 (6.2e-02),-0.11 (6.2e-02)
17	9289415	9291124	chr17:9290240	Intron	9289478	rs11868629	0.9974	1.011	0.8967	0.3214	0.705048	No	0	0	0	0	762	0.49 (0.17)	-1.12 (2.8e-04)	NA	NA																																	SLC25A35:NM_001320872.2(-0.97,0,33%), (-0.48,0.86,10%), (-0.97,0,67%);SLC25A35:NM_001320872.2(-0.97,0,33%), (-0.48,0.86,10%), (-0.97,0,67%)	CFAP52:NM_145054.5(0.94,0,33%), (-0.98,0.36,10%), (0.93,0.01,67%);CFAP52:NM_145054.5(0.94,0,33%), (-0.98,0.36,10%), (0.93,0.01,67%)	SLC25A35:NM_001320872.2(-0.97,0,33%), (-0.48,0.86,10%), (-0.97,0,67%);SLC25A35:NM_001320872.2(-0.97,0,33%), (-0.48,0.86,10%), (-0.97,0,67%)	LOC101928266:NR_110828.1(0.96,0,26%), (NA,NA,NA%), (0.96,0.01,53%);LOC101928266:NR_110828.1(0.96,0,26%), (NA,NA,NA%), (0.96,0.01,53%)	STX8:NM_004853.3(-0.4,0.32,33%), (0.41,0.88,10%), (-0.56,0.26,67%);STX8:NM_004853.3(-0.4,0.32,33%), (0.41,0.88,10%), (-0.56,0.26,67%)	-1.15 (0.18),-0.03 (0.84),-1.15 (0.18),0.03 (0.91),0.85 (1.3e-30);-1.15 (0.18),-0.03 (0.84),-1.15 (0.18),0.03 (0.91),0.85 (1.3e-30)	-0.5 (0.67),-0.23 (4.4e-02),-0.5 (0.67),-0.9 (5.1e-05),-0.11 (0.30);-0.5 (0.67),-0.23 (4.4e-02),-0.5 (0.67),-0.9 (5.1e-05),-0.11 (0.30)	-1.04 (1.3e-68),NA,-1.04 (1.3e-68),NA,-0.03 (0.67);-1.04 (1.3e-68),NA,-1.04 (1.3e-68),NA,-0.03 (0.67)	-0.64 (6.2e-28),NA,-0.64 (6.2e-28),NA,0.05 (0.42);-0.64 (6.2e-28),NA,-0.64 (6.2e-28),NA,0.05 (0.42)
1	238646798	238649337	chr1:238648095	Intergenic	238648026	rs10925719	0.9946	1.007	0.7876	0.4927	0.705056	No	0	0	0	0	69	0.64 (0.85)	-1.99 (None)	1.61 (4.3e-10)	0.81 (4.5e-03)																																	CHRM3:NM_000740.4(-0.38,0.12,77%), (-0.35,0.34,76%), (0.11,0.9,53%);CHRM3:NM_000740.4(-0.38,0.12,77%), (-0.35,0.34,76%), (0.11,0.9,53%)	CHRM3:NR_164748.1(-0.34,0.15,82%), (-0.37,0.27,83%), (0.02,0.98,53%);CHRM3:NR_164748.1(-0.34,0.15,82%), (-0.37,0.27,83%), (0.02,0.98,53%)	ZP4:NM_021186.5(-0.12,0.88,18%), (-0.16,0.93,14%), (1,0.09,20%);ZP4:NM_021186.5(-0.12,0.88,18%), (-0.16,0.93,14%), (1,0.09,20%)	LINC01139:NR_015407.1(0.06,0.91,36%), (0.45,0.54,28%), (0.1,0.93,40%);LINC01139:NR_015407.1(0.06,0.91,36%), (0.45,0.54,28%), (0.1,0.93,40%)	LINC01139:NR_015407.1(0.06,0.91,36%), (0.45,0.54,28%), (0.1,0.93,40%);LINC01139:NR_015407.1(0.06,0.91,36%), (0.45,0.54,28%), (0.1,0.93,40%)	0.21 (0.15),0.21 (0.15),NA,NA,NA;0.21 (0.15),0.21 (0.15),NA,NA,NA	-0.26 (0.11),-0.26 (0.11),NA,NA,NA;-0.26 (0.11),-0.26 (0.11),NA,NA,NA	-1.07 (1.3e-33),-1.07 (1.3e-33),NA,NA,NA;-1.07 (1.3e-33),-1.07 (1.3e-33),NA,NA,NA	-1.66 (4.6e-75),-1.66 (4.6e-75),NA,NA,NA;-1.66 (4.6e-75),-1.66 (4.6e-75),NA,NA,NA
7	155884811	155886761	chr7:155885727	Intergenic	155885222	rs7781979	1.004	0.988	0.8695	0.3705	0.705077	No	0	0	0	0	505	-0.28 (0.71)	-1.24 (1.2e-02)	-0.88 (5.5e-03)	-1.32 (2.3e-05)																																	RBM33:NM_053043.3(-0.54,0.02,74%), (-0.41,0.24,76%), (-0.9,0.06,47%);RBM33:NM_053043.3(-0.54,0.02,74%), (-0.41,0.24,76%), (-0.9,0.06,47%);RBM33:NM_053043.3(-0.54,0.02,74%), (-0.41,0.24,76%), (-0.9,0.06,47%);RBM33:NM_053043.3(-0.54,0.02,74%), (-0.41,0.24,76%), (-0.9,0.06,47%);RBM33:NM_053043.3(-0.54,0.02,74%), (-0.41,0.24,76%), (-0.9,0.06,47%)	RNF32-DT:NR_103858.1(-0.44,0.06,74%), (-0.68,0.01,76%), (0.46,0.54,47%);RNF32-DT:NR_103858.1(-0.44,0.06,74%), (-0.68,0.01,76%), (0.46,0.54,47%);RNF32-DT:NR_103858.1(-0.44,0.06,74%), (-0.68,0.01,76%), (0.46,0.54,47%);RNF32-DT:NR_103858.1(-0.44,0.06,74%), (-0.68,0.01,76%), (0.46,0.54,47%);RNF32-DT:NR_103858.1(-0.44,0.06,74%), (-0.68,0.01,76%), (0.46,0.54,47%)	RBM33:NM_053043.3(-0.54,0.02,74%), (-0.41,0.24,76%), (-0.9,0.06,47%);RBM33:NM_053043.3(-0.54,0.02,74%), (-0.41,0.24,76%), (-0.9,0.06,47%);RBM33:NM_053043.3(-0.54,0.02,74%), (-0.41,0.24,76%), (-0.9,0.06,47%);RBM33:NM_053043.3(-0.54,0.02,74%), (-0.41,0.24,76%), (-0.9,0.06,47%);RBM33:NM_053043.3(-0.54,0.02,74%), (-0.41,0.24,76%), (-0.9,0.06,47%)	SHH:NM_000193.4(0.01,0.98,59%), (0.38,0.38,55%), (0.67,0.29,47%);SHH:NM_000193.4(0.01,0.98,59%), (0.38,0.38,55%), (0.67,0.29,47%);SHH:NM_000193.4(0.01,0.98,59%), (0.38,0.38,55%), (0.67,0.29,47%);SHH:NM_000193.4(0.01,0.98,59%), (0.38,0.38,55%), (0.67,0.29,47%);SHH:NM_000193.4(0.01,0.98,59%), (0.38,0.38,55%), (0.67,0.29,47%)	LOC389602:NR_168378.1(-0.11,0.74,74%), (-0.47,0.16,76%), (0.61,0.36,47%);LOC389602:NR_168378.1(-0.11,0.74,74%), (-0.47,0.16,76%), (0.61,0.36,47%);LOC389602:NR_168378.1(-0.11,0.74,74%), (-0.47,0.16,76%), (0.61,0.36,47%);LOC389602:NR_168378.1(-0.11,0.74,74%), (-0.47,0.16,76%), (0.61,0.36,47%);LOC389602:NR_168378.1(-0.11,0.74,74%), (-0.47,0.16,76%), (0.61,0.36,47%)	-0.09 (0.27),0.36 (2.1e-03),-0.09 (0.27),-0.9 (3.6e-03),-1.4 (7.3e-02);-0.09 (0.27),0.36 (2.1e-03),-0.09 (0.27),-0.9 (3.6e-03),-1.4 (7.3e-02);-0.09 (0.27),0.36 (2.1e-03),-0.09 (0.27),-0.9 (3.6e-03),-1.4 (7.3e-02);-0.09 (0.27),0.36 (2.1e-03),-0.09 (0.27),-0.9 (3.6e-03),-1.4 (7.3e-02);-0.09 (0.27),0.36 (2.1e-03),-0.09 (0.27),-0.9 (3.6e-03),-1.4 (7.3e-02)	-0.11 (0.27),-0.28 (3.9e-02),-0.11 (0.27),-0.06 (0.91),-0.84 (0.39);-0.11 (0.27),-0.28 (3.9e-02),-0.11 (0.27),-0.06 (0.91),-0.84 (0.39);-0.11 (0.27),-0.28 (3.9e-02),-0.11 (0.27),-0.06 (0.91),-0.84 (0.39);-0.11 (0.27),-0.28 (3.9e-02),-0.11 (0.27),-0.06 (0.91),-0.84 (0.39);-0.11 (0.27),-0.28 (3.9e-02),-0.11 (0.27),-0.06 (0.91),-0.84 (0.39)	-0.09 (6.8e-02),0.2 (7.6e-02),-0.09 (6.8e-02),NA,0.69 (0.23);-0.09 (6.8e-02),0.2 (7.6e-02),-0.09 (6.8e-02),NA,0.69 (0.23);-0.09 (6.8e-02),0.2 (7.6e-02),-0.09 (6.8e-02),NA,0.69 (0.23);-0.09 (6.8e-02),0.2 (7.6e-02),-0.09 (6.8e-02),NA,0.69 (0.23);-0.09 (6.8e-02),0.2 (7.6e-02),-0.09 (6.8e-02),NA,0.69 (0.23)	0.44 (3.4e-21),0.36 (7.8e-04),0.44 (3.4e-21),NA,-0.87 (0.16);0.44 (3.4e-21),0.36 (7.8e-04),0.44 (3.4e-21),NA,-0.87 (0.16);0.44 (3.4e-21),0.36 (7.8e-04),0.44 (3.4e-21),NA,-0.87 (0.16);0.44 (3.4e-21),0.36 (7.8e-04),0.44 (3.4e-21),NA,-0.87 (0.16);0.44 (3.4e-21),0.36 (7.8e-04),0.44 (3.4e-21),NA,-0.87 (0.16)
6	30100841	30103894	chr6:30100941;chr6:30102161;chr6:30103233	Intergenic;Intergenic;Exon	30101344	rs17839989	1.027	0.9941	0.4926	0.7779	0.705259	No	0	0	0	0	-403;817;1889	-1.12 (4.6e-06);-1.11 (9.0e-11);-0.99 (1.1e-03)	-0.73 (3.4e-03);-0.37 (5.3e-02);-1.16 (8.1e-05)	-0.72 (4.2e-03);-0.66 (4.4e-07);-1.38 (7.5e-03)	-0.22 (0.47);-0.38 (5.9e-03);-0.79 (0.15)																																	ABCF1:NM_001090.3(-0.93,0,87%), (-0.72,0,83%), (-0.88,0.02,67%);HCG20:NR_138037.1(-0.87,0,87%), (-0.65,0.01,83%), (-0.41,0.49,67%);MDC1:NM_014641.3(-0.93,0,87%), (-0.43,0.19,83%), (-0.71,0.12,67%);ABCF1:NM_001090.3(-0.93,0,87%), (-0.72,0,83%), (-0.88,0.02,67%);HCG20:NR_138037.1(-0.87,0,87%), (-0.65,0.01,83%), (-0.41,0.49,67%);MDC1:NM_014641.3(-0.93,0,87%), (-0.43,0.19,83%), (-0.71,0.12,67%);ABCF1:NM_001090.3(-0.93,0,87%), (-0.72,0,83%), (-0.88,0.02,67%);HCG20:NR_138037.1(-0.87,0,87%), (-0.65,0.01,83%), (-0.41,0.49,67%);MDC1:NM_014641.3(-0.93,0,87%), (-0.43,0.19,83%), (-0.71,0.12,67%);ABCF1:NM_001090.3(-0.93,0,87%), (-0.72,0,83%), (-0.88,0.02,67%);HCG20:NR_138037.1(-0.87,0,87%), (-0.65,0.01,83%), (-0.41,0.49,67%);MDC1:NM_014641.3(-0.93,0,87%), (-0.43,0.19,83%), (-0.71,0.12,67%);ABCF1:NM_001090.3(-0.93,0,87%), (-0.72,0,83%), (-0.88,0.02,67%);HCG20:NR_138037.1(-0.87,0,87%), (-0.65,0.01,83%), (-0.41,0.49,67%);MDC1:NM_014641.3(-0.93,0,87%), (-0.43,0.19,83%), (-0.71,0.12,67%);ABCF1:NM_001090.3(-0.93,0,87%), (-0.72,0,83%), (-0.88,0.02,67%);HCG20:NR_138037.1(-0.87,0,87%), (-0.65,0.01,83%), (-0.41,0.49,67%);MDC1:NM_014641.3(-0.93,0,87%), (-0.43,0.19,83%), (-0.71,0.12,67%);ABCF1:NM_001090.3(-0.93,0,87%), (-0.72,0,83%), (-0.88,0.02,67%);HCG20:NR_138037.1(-0.87,0,87%), (-0.65,0.01,83%), (-0.41,0.49,67%);MDC1:NM_014641.3(-0.93,0,87%), (-0.43,0.19,83%), (-0.71,0.12,67%);ABCF1:NM_001090.3(-0.93,0,87%), (-0.72,0,83%), (-0.88,0.02,67%);HCG20:NR_138037.1(-0.87,0,87%), (-0.65,0.01,83%), (-0.41,0.49,67%);MDC1:NM_014641.3(-0.93,0,87%), (-0.43,0.19,83%), (-0.71,0.12,67%);ABCF1:NM_001090.3(-0.93,0,87%), (-0.72,0,83%), (-0.88,0.02,67%);HCG20:NR_138037.1(-0.87,0,87%), (-0.65,0.01,83%), (-0.41,0.49,67%);MDC1:NM_014641.3(-0.93,0,87%), (-0.43,0.19,83%), (-0.71,0.12,67%)	ABCF1:NM_001090.3(-0.93,0,87%), (-0.72,0,83%), (-0.88,0.02,67%);HLA-J:NR_024240.1(0.64,0,67%), (0.87,0,59%), (0.23,0.75,60%);PRR3:NM_001077497.3(-0.9,0,87%), (-0.77,0,83%), (-0.8,0.06,67%);ABCF1:NM_001090.3(-0.93,0,87%), (-0.72,0,83%), (-0.88,0.02,67%);HLA-J:NR_024240.1(0.64,0,67%), (0.87,0,59%), (0.23,0.75,60%);PRR3:NM_001077497.3(-0.9,0,87%), (-0.77,0,83%), (-0.8,0.06,67%);ABCF1:NM_001090.3(-0.93,0,87%), (-0.72,0,83%), (-0.88,0.02,67%);HLA-J:NR_024240.1(0.64,0,67%), (0.87,0,59%), (0.23,0.75,60%);PRR3:NM_001077497.3(-0.9,0,87%), (-0.77,0,83%), (-0.8,0.06,67%);ABCF1:NM_001090.3(-0.93,0,87%), (-0.72,0,83%), (-0.88,0.02,67%);HLA-J:NR_024240.1(0.64,0,67%), (0.87,0,59%), (0.23,0.75,60%);PRR3:NM_001077497.3(-0.9,0,87%), (-0.77,0,83%), (-0.8,0.06,67%);ABCF1:NM_001090.3(-0.93,0,87%), (-0.72,0,83%), (-0.88,0.02,67%);HLA-J:NR_024240.1(0.64,0,67%), (0.87,0,59%), (0.23,0.75,60%);PRR3:NM_001077497.3(-0.9,0,87%), (-0.77,0,83%), (-0.8,0.06,67%);ABCF1:NM_001090.3(-0.93,0,87%), (-0.72,0,83%), (-0.88,0.02,67%);HLA-J:NR_024240.1(0.64,0,67%), (0.87,0,59%), (0.23,0.75,60%);PRR3:NM_001077497.3(-0.9,0,87%), (-0.77,0,83%), (-0.8,0.06,67%);ABCF1:NM_001090.3(-0.93,0,87%), (-0.72,0,83%), (-0.88,0.02,67%);HLA-J:NR_024240.1(0.64,0,67%), (0.87,0,59%), (0.23,0.75,60%);PRR3:NM_001077497.3(-0.9,0,87%), (-0.77,0,83%), (-0.8,0.06,67%);ABCF1:NM_001090.3(-0.93,0,87%), (-0.72,0,83%), (-0.88,0.02,67%);HLA-J:NR_024240.1(0.64,0,67%), (0.87,0,59%), (0.23,0.75,60%);PRR3:NM_001077497.3(-0.9,0,87%), (-0.77,0,83%), (-0.8,0.06,67%);ABCF1:NM_001090.3(-0.93,0,87%), (-0.72,0,83%), (-0.88,0.02,67%);HLA-J:NR_024240.1(0.64,0,67%), (0.87,0,59%), (0.23,0.75,60%);PRR3:NM_001077497.3(-0.9,0,87%), (-0.77,0,83%), (-0.8,0.06,67%)	HLA-F:NM_001098479.2(-0.59,0,87%), (-0.38,0.27,83%), (0.9,0.01,67%);HLA-V:NR_132323.1(0.84,0,77%), (0.22,0.63,69%), (0.86,0.03,67%);ABCF1:NM_001090.3(-0.77,0,87%), (0.18,0.68,83%), (-0.9,0.01,67%);HLA-F:NM_001098479.2(-0.59,0,87%), (-0.38,0.27,83%), (0.9,0.01,67%);HLA-V:NR_132323.1(0.84,0,77%), (0.22,0.63,69%), (0.86,0.03,67%);ABCF1:NM_001090.3(-0.77,0,87%), (0.18,0.68,83%), (-0.9,0.01,67%);HLA-F:NM_001098479.2(-0.59,0,87%), (-0.38,0.27,83%), (0.9,0.01,67%);HLA-V:NR_132323.1(0.84,0,77%), (0.22,0.63,69%), (0.86,0.03,67%);ABCF1:NM_001090.3(-0.77,0,87%), (0.18,0.68,83%), (-0.9,0.01,67%);HLA-F:NM_001098479.2(-0.59,0,87%), (-0.38,0.27,83%), (0.9,0.01,67%);HLA-V:NR_132323.1(0.84,0,77%), (0.22,0.63,69%), (0.86,0.03,67%);ABCF1:NM_001090.3(-0.77,0,87%), (0.18,0.68,83%), (-0.9,0.01,67%);HLA-F:NM_001098479.2(-0.59,0,87%), (-0.38,0.27,83%), (0.9,0.01,67%);HLA-V:NR_132323.1(0.84,0,77%), (0.22,0.63,69%), (0.86,0.03,67%);ABCF1:NM_001090.3(-0.77,0,87%), (0.18,0.68,83%), (-0.9,0.01,67%);HLA-F:NM_001098479.2(-0.59,0,87%), (-0.38,0.27,83%), (0.9,0.01,67%);HLA-V:NR_132323.1(0.84,0,77%), (0.22,0.63,69%), (0.86,0.03,67%);ABCF1:NM_001090.3(-0.77,0,87%), (0.18,0.68,83%), (-0.9,0.01,67%);HLA-F:NM_001098479.2(-0.59,0,87%), (-0.38,0.27,83%), (0.9,0.01,67%);HLA-V:NR_132323.1(0.84,0,77%), (0.22,0.63,69%), (0.86,0.03,67%);ABCF1:NM_001090.3(-0.77,0,87%), (0.18,0.68,83%), (-0.9,0.01,67%);HLA-F:NM_001098479.2(-0.59,0,87%), (-0.38,0.27,83%), (0.9,0.01,67%);HLA-V:NR_132323.1(0.84,0,77%), (0.22,0.63,69%), (0.86,0.03,67%);ABCF1:NM_001090.3(-0.77,0,87%), (0.18,0.68,83%), (-0.9,0.01,67%);HLA-F:NM_001098479.2(-0.59,0,87%), (-0.38,0.27,83%), (0.9,0.01,67%);HLA-V:NR_132323.1(0.84,0,77%), (0.22,0.63,69%), (0.86,0.03,67%);ABCF1:NM_001090.3(-0.77,0,87%), (0.18,0.68,83%), (-0.9,0.01,67%)	TRIM31-AS1:NR_126470.1(0.9,0,82%), (0.6,0.04,76%), (0.31,0.62,67%);TRIM31-AS1:NR_126470.1(0.85,0,82%), (0.62,0.03,76%), (0.45,0.43,67%);TRIM31-AS1:NR_126470.1(0.87,0,82%), (0.07,0.89,76%), (0.32,0.61,67%);TRIM31-AS1:NR_126470.1(0.9,0,82%), (0.6,0.04,76%), (0.31,0.62,67%);TRIM31-AS1:NR_126470.1(0.85,0,82%), (0.62,0.03,76%), (0.45,0.43,67%);TRIM31-AS1:NR_126470.1(0.87,0,82%), (0.07,0.89,76%), (0.32,0.61,67%);TRIM31-AS1:NR_126470.1(0.9,0,82%), (0.6,0.04,76%), (0.31,0.62,67%);TRIM31-AS1:NR_126470.1(0.85,0,82%), (0.62,0.03,76%), (0.45,0.43,67%);TRIM31-AS1:NR_126470.1(0.87,0,82%), (0.07,0.89,76%), (0.32,0.61,67%);TRIM31-AS1:NR_126470.1(0.9,0,82%), (0.6,0.04,76%), (0.31,0.62,67%);TRIM31-AS1:NR_126470.1(0.85,0,82%), (0.62,0.03,76%), (0.45,0.43,67%);TRIM31-AS1:NR_126470.1(0.87,0,82%), (0.07,0.89,76%), (0.32,0.61,67%);TRIM31-AS1:NR_126470.1(0.9,0,82%), (0.6,0.04,76%), (0.31,0.62,67%);TRIM31-AS1:NR_126470.1(0.85,0,82%), (0.62,0.03,76%), (0.45,0.43,67%);TRIM31-AS1:NR_126470.1(0.87,0,82%), (0.07,0.89,76%), (0.32,0.61,67%);TRIM31-AS1:NR_126470.1(0.9,0,82%), (0.6,0.04,76%), (0.31,0.62,67%);TRIM31-AS1:NR_126470.1(0.85,0,82%), (0.62,0.03,76%), (0.45,0.43,67%);TRIM31-AS1:NR_126470.1(0.87,0,82%), (0.07,0.89,76%), (0.32,0.61,67%);TRIM31-AS1:NR_126470.1(0.9,0,82%), (0.6,0.04,76%), (0.31,0.62,67%);TRIM31-AS1:NR_126470.1(0.85,0,82%), (0.62,0.03,76%), (0.45,0.43,67%);TRIM31-AS1:NR_126470.1(0.87,0,82%), (0.07,0.89,76%), (0.32,0.61,67%);TRIM31-AS1:NR_126470.1(0.9,0,82%), (0.6,0.04,76%), (0.31,0.62,67%);TRIM31-AS1:NR_126470.1(0.85,0,82%), (0.62,0.03,76%), (0.45,0.43,67%);TRIM31-AS1:NR_126470.1(0.87,0,82%), (0.07,0.89,76%), (0.32,0.61,67%);TRIM31-AS1:NR_126470.1(0.9,0,82%), (0.6,0.04,76%), (0.31,0.62,67%);TRIM31-AS1:NR_126470.1(0.85,0,82%), (0.62,0.03,76%), (0.45,0.43,67%);TRIM31-AS1:NR_126470.1(0.87,0,82%), (0.07,0.89,76%), (0.32,0.61,67%)	TRIM31:NM_007028.5(0.83,0.01,28%), (-1,0.25,10%), (0.76,0.14,53%);TRIM31:NM_007028.5(0.38,0.42,28%), (-0.97,0.43,10%), (-0.29,0.7,53%);TRIM31:NM_007028.5(0.8,0.02,28%), (-0.76,0.71,10%), (0.74,0.17,53%);TRIM31:NM_007028.5(0.83,0.01,28%), (-1,0.25,10%), (0.76,0.14,53%);TRIM31:NM_007028.5(0.38,0.42,28%), (-0.97,0.43,10%), (-0.29,0.7,53%);TRIM31:NM_007028.5(0.8,0.02,28%), (-0.76,0.71,10%), (0.74,0.17,53%);TRIM31:NM_007028.5(0.83,0.01,28%), (-1,0.25,10%), (0.76,0.14,53%);TRIM31:NM_007028.5(0.38,0.42,28%), (-0.97,0.43,10%), (-0.29,0.7,53%);TRIM31:NM_007028.5(0.8,0.02,28%), (-0.76,0.71,10%), (0.74,0.17,53%);TRIM31:NM_007028.5(0.83,0.01,28%), (-1,0.25,10%), (0.76,0.14,53%);TRIM31:NM_007028.5(0.38,0.42,28%), (-0.97,0.43,10%), (-0.29,0.7,53%);TRIM31:NM_007028.5(0.8,0.02,28%), (-0.76,0.71,10%), (0.74,0.17,53%);TRIM31:NM_007028.5(0.83,0.01,28%), (-1,0.25,10%), (0.76,0.14,53%);TRIM31:NM_007028.5(0.38,0.42,28%), (-0.97,0.43,10%), (-0.29,0.7,53%);TRIM31:NM_007028.5(0.8,0.02,28%), (-0.76,0.71,10%), (0.74,0.17,53%);TRIM31:NM_007028.5(0.83,0.01,28%), (-1,0.25,10%), (0.76,0.14,53%);TRIM31:NM_007028.5(0.38,0.42,28%), (-0.97,0.43,10%), (-0.29,0.7,53%);TRIM31:NM_007028.5(0.8,0.02,28%), (-0.76,0.71,10%), (0.74,0.17,53%);TRIM31:NM_007028.5(0.83,0.01,28%), (-1,0.25,10%), (0.76,0.14,53%);TRIM31:NM_007028.5(0.38,0.42,28%), (-0.97,0.43,10%), (-0.29,0.7,53%);TRIM31:NM_007028.5(0.8,0.02,28%), (-0.76,0.71,10%), (0.74,0.17,53%);TRIM31:NM_007028.5(0.83,0.01,28%), (-1,0.25,10%), (0.76,0.14,53%);TRIM31:NM_007028.5(0.38,0.42,28%), (-0.97,0.43,10%), (-0.29,0.7,53%);TRIM31:NM_007028.5(0.8,0.02,28%), (-0.76,0.71,10%), (0.74,0.17,53%);TRIM31:NM_007028.5(0.83,0.01,28%), (-1,0.25,10%), (0.76,0.14,53%);TRIM31:NM_007028.5(0.38,0.42,28%), (-0.97,0.43,10%), (-0.29,0.7,53%);TRIM31:NM_007028.5(0.8,0.02,28%), (-0.76,0.71,10%), (0.74,0.17,53%)	0.64 (7.2e-08),0.64 (7.2e-08),-0.38 (0.18),-0.26 (0.18),-0.58 (1.0e-10);0.61 (0.26),-2.21 (1.4e-06),-0.76 (1.0e-06),-0.26 (0.18),-0.58 (1.0e-10);-0.17 (0.53),0.45 (5.9e-03),0.64 (7.2e-08),-0.26 (0.18),-0.58 (1.0e-10);0.64 (7.2e-08),0.64 (7.2e-08),-0.38 (0.18),-0.26 (0.18),-0.58 (1.0e-10);0.61 (0.26),-2.21 (1.4e-06),-0.76 (1.0e-06),-0.26 (0.18),-0.58 (1.0e-10);-0.17 (0.53),0.45 (5.9e-03),0.64 (7.2e-08),-0.26 (0.18),-0.58 (1.0e-10);0.64 (7.2e-08),0.64 (7.2e-08),-0.38 (0.18),-0.26 (0.18),-0.58 (1.0e-10);0.61 (0.26),-2.21 (1.4e-06),-0.76 (1.0e-06),-0.26 (0.18),-0.58 (1.0e-10);-0.17 (0.53),0.45 (5.9e-03),0.64 (7.2e-08),-0.26 (0.18),-0.58 (1.0e-10);0.64 (7.2e-08),0.64 (7.2e-08),-0.38 (0.18),-0.26 (0.18),-0.58 (1.0e-10);0.61 (0.26),-2.21 (1.4e-06),-0.76 (1.0e-06),-0.26 (0.18),-0.58 (1.0e-10);-0.17 (0.53),0.45 (5.9e-03),0.64 (7.2e-08),-0.26 (0.18),-0.58 (1.0e-10);0.64 (7.2e-08),0.64 (7.2e-08),-0.38 (0.18),-0.26 (0.18),-0.58 (1.0e-10);0.61 (0.26),-2.21 (1.4e-06),-0.76 (1.0e-06),-0.26 (0.18),-0.58 (1.0e-10);-0.17 (0.53),0.45 (5.9e-03),0.64 (7.2e-08),-0.26 (0.18),-0.58 (1.0e-10);0.64 (7.2e-08),0.64 (7.2e-08),-0.38 (0.18),-0.26 (0.18),-0.58 (1.0e-10);0.61 (0.26),-2.21 (1.4e-06),-0.76 (1.0e-06),-0.26 (0.18),-0.58 (1.0e-10);-0.17 (0.53),0.45 (5.9e-03),0.64 (7.2e-08),-0.26 (0.18),-0.58 (1.0e-10);0.64 (7.2e-08),0.64 (7.2e-08),-0.38 (0.18),-0.26 (0.18),-0.58 (1.0e-10);0.61 (0.26),-2.21 (1.4e-06),-0.76 (1.0e-06),-0.26 (0.18),-0.58 (1.0e-10);-0.17 (0.53),0.45 (5.9e-03),0.64 (7.2e-08),-0.26 (0.18),-0.58 (1.0e-10);0.64 (7.2e-08),0.64 (7.2e-08),-0.38 (0.18),-0.26 (0.18),-0.58 (1.0e-10);0.61 (0.26),-2.21 (1.4e-06),-0.76 (1.0e-06),-0.26 (0.18),-0.58 (1.0e-10);-0.17 (0.53),0.45 (5.9e-03),0.64 (7.2e-08),-0.26 (0.18),-0.58 (1.0e-10);0.64 (7.2e-08),0.64 (7.2e-08),-0.38 (0.18),-0.26 (0.18),-0.58 (1.0e-10);0.61 (0.26),-2.21 (1.4e-06),-0.76 (1.0e-06),-0.26 (0.18),-0.58 (1.0e-10);-0.17 (0.53),0.45 (5.9e-03),0.64 (7.2e-08),-0.26 (0.18),-0.58 (1.0e-10)	-0.15 (0.38),-0.15 (0.38),-0.16 (0.67),-0.86 (4.6e-06),-0.93 (1.1e-24);-0.56 (0.40),-0.77 (0.17),-0.71 (1.7e-05),-0.86 (4.6e-06),-0.93 (1.1e-24);-0.17 (0.59),-0.02 (0.94),-0.15 (0.38),-0.86 (4.6e-06),-0.93 (1.1e-24);-0.15 (0.38),-0.15 (0.38),-0.16 (0.67),-0.86 (4.6e-06),-0.93 (1.1e-24);-0.56 (0.40),-0.77 (0.17),-0.71 (1.7e-05),-0.86 (4.6e-06),-0.93 (1.1e-24);-0.17 (0.59),-0.02 (0.94),-0.15 (0.38),-0.86 (4.6e-06),-0.93 (1.1e-24);-0.15 (0.38),-0.15 (0.38),-0.16 (0.67),-0.86 (4.6e-06),-0.93 (1.1e-24);-0.56 (0.40),-0.77 (0.17),-0.71 (1.7e-05),-0.86 (4.6e-06),-0.93 (1.1e-24);-0.17 (0.59),-0.02 (0.94),-0.15 (0.38),-0.86 (4.6e-06),-0.93 (1.1e-24);-0.15 (0.38),-0.15 (0.38),-0.16 (0.67),-0.86 (4.6e-06),-0.93 (1.1e-24);-0.56 (0.40),-0.77 (0.17),-0.71 (1.7e-05),-0.86 (4.6e-06),-0.93 (1.1e-24);-0.17 (0.59),-0.02 (0.94),-0.15 (0.38),-0.86 (4.6e-06),-0.93 (1.1e-24);-0.15 (0.38),-0.15 (0.38),-0.16 (0.67),-0.86 (4.6e-06),-0.93 (1.1e-24);-0.56 (0.40),-0.77 (0.17),-0.71 (1.7e-05),-0.86 (4.6e-06),-0.93 (1.1e-24);-0.17 (0.59),-0.02 (0.94),-0.15 (0.38),-0.86 (4.6e-06),-0.93 (1.1e-24);-0.15 (0.38),-0.15 (0.38),-0.16 (0.67),-0.86 (4.6e-06),-0.93 (1.1e-24);-0.56 (0.40),-0.77 (0.17),-0.71 (1.7e-05),-0.86 (4.6e-06),-0.93 (1.1e-24);-0.17 (0.59),-0.02 (0.94),-0.15 (0.38),-0.86 (4.6e-06),-0.93 (1.1e-24);-0.15 (0.38),-0.15 (0.38),-0.16 (0.67),-0.86 (4.6e-06),-0.93 (1.1e-24);-0.56 (0.40),-0.77 (0.17),-0.71 (1.7e-05),-0.86 (4.6e-06),-0.93 (1.1e-24);-0.17 (0.59),-0.02 (0.94),-0.15 (0.38),-0.86 (4.6e-06),-0.93 (1.1e-24);-0.15 (0.38),-0.15 (0.38),-0.16 (0.67),-0.86 (4.6e-06),-0.93 (1.1e-24);-0.56 (0.40),-0.77 (0.17),-0.71 (1.7e-05),-0.86 (4.6e-06),-0.93 (1.1e-24);-0.17 (0.59),-0.02 (0.94),-0.15 (0.38),-0.86 (4.6e-06),-0.93 (1.1e-24);-0.15 (0.38),-0.15 (0.38),-0.16 (0.67),-0.86 (4.6e-06),-0.93 (1.1e-24);-0.56 (0.40),-0.77 (0.17),-0.71 (1.7e-05),-0.86 (4.6e-06),-0.93 (1.1e-24);-0.17 (0.59),-0.02 (0.94),-0.15 (0.38),-0.86 (4.6e-06),-0.93 (1.1e-24)	0.2 (1.5e-03),0.2 (1.5e-03),-1.42 (1.9e-14),-1.29 (1.6e-03),NA;1.82 (3.2e-50),-0.6 (0.18),-0.5 (0.29),-1.29 (1.6e-03),NA;0.02 (0.82),-0.06 (0.48),0.2 (1.5e-03),-1.29 (1.6e-03),NA;0.2 (1.5e-03),0.2 (1.5e-03),-1.42 (1.9e-14),-1.29 (1.6e-03),NA;1.82 (3.2e-50),-0.6 (0.18),-0.5 (0.29),-1.29 (1.6e-03),NA;0.02 (0.82),-0.06 (0.48),0.2 (1.5e-03),-1.29 (1.6e-03),NA;0.2 (1.5e-03),0.2 (1.5e-03),-1.42 (1.9e-14),-1.29 (1.6e-03),NA;1.82 (3.2e-50),-0.6 (0.18),-0.5 (0.29),-1.29 (1.6e-03),NA;0.02 (0.82),-0.06 (0.48),0.2 (1.5e-03),-1.29 (1.6e-03),NA;0.2 (1.5e-03),0.2 (1.5e-03),-1.42 (1.9e-14),-1.29 (1.6e-03),NA;1.82 (3.2e-50),-0.6 (0.18),-0.5 (0.29),-1.29 (1.6e-03),NA;0.02 (0.82),-0.06 (0.48),0.2 (1.5e-03),-1.29 (1.6e-03),NA;0.2 (1.5e-03),0.2 (1.5e-03),-1.42 (1.9e-14),-1.29 (1.6e-03),NA;1.82 (3.2e-50),-0.6 (0.18),-0.5 (0.29),-1.29 (1.6e-03),NA;0.02 (0.82),-0.06 (0.48),0.2 (1.5e-03),-1.29 (1.6e-03),NA;0.2 (1.5e-03),0.2 (1.5e-03),-1.42 (1.9e-14),-1.29 (1.6e-03),NA;1.82 (3.2e-50),-0.6 (0.18),-0.5 (0.29),-1.29 (1.6e-03),NA;0.02 (0.82),-0.06 (0.48),0.2 (1.5e-03),-1.29 (1.6e-03),NA;0.2 (1.5e-03),0.2 (1.5e-03),-1.42 (1.9e-14),-1.29 (1.6e-03),NA;1.82 (3.2e-50),-0.6 (0.18),-0.5 (0.29),-1.29 (1.6e-03),NA;0.02 (0.82),-0.06 (0.48),0.2 (1.5e-03),-1.29 (1.6e-03),NA;0.2 (1.5e-03),0.2 (1.5e-03),-1.42 (1.9e-14),-1.29 (1.6e-03),NA;1.82 (3.2e-50),-0.6 (0.18),-0.5 (0.29),-1.29 (1.6e-03),NA;0.02 (0.82),-0.06 (0.48),0.2 (1.5e-03),-1.29 (1.6e-03),NA;0.2 (1.5e-03),0.2 (1.5e-03),-1.42 (1.9e-14),-1.29 (1.6e-03),NA;1.82 (3.2e-50),-0.6 (0.18),-0.5 (0.29),-1.29 (1.6e-03),NA;0.02 (0.82),-0.06 (0.48),0.2 (1.5e-03),-1.29 (1.6e-03),NA	-0.47 (8.8e-14),-0.47 (8.8e-14),-0.81 (7.7e-06),-0.16 (0.73),NA;-1.0 (1.9e-12),-1.11 (1.1e-02),-0.95 (3.9e-02),-0.16 (0.73),NA;-0.23 (3.8e-03),0.08 (0.34),-0.47 (8.8e-14),-0.16 (0.73),NA;-0.47 (8.8e-14),-0.47 (8.8e-14),-0.81 (7.7e-06),-0.16 (0.73),NA;-1.0 (1.9e-12),-1.11 (1.1e-02),-0.95 (3.9e-02),-0.16 (0.73),NA;-0.23 (3.8e-03),0.08 (0.34),-0.47 (8.8e-14),-0.16 (0.73),NA;-0.47 (8.8e-14),-0.47 (8.8e-14),-0.81 (7.7e-06),-0.16 (0.73),NA;-1.0 (1.9e-12),-1.11 (1.1e-02),-0.95 (3.9e-02),-0.16 (0.73),NA;-0.23 (3.8e-03),0.08 (0.34),-0.47 (8.8e-14),-0.16 (0.73),NA;-0.47 (8.8e-14),-0.47 (8.8e-14),-0.81 (7.7e-06),-0.16 (0.73),NA;-1.0 (1.9e-12),-1.11 (1.1e-02),-0.95 (3.9e-02),-0.16 (0.73),NA;-0.23 (3.8e-03),0.08 (0.34),-0.47 (8.8e-14),-0.16 (0.73),NA;-0.47 (8.8e-14),-0.47 (8.8e-14),-0.81 (7.7e-06),-0.16 (0.73),NA;-1.0 (1.9e-12),-1.11 (1.1e-02),-0.95 (3.9e-02),-0.16 (0.73),NA;-0.23 (3.8e-03),0.08 (0.34),-0.47 (8.8e-14),-0.16 (0.73),NA;-0.47 (8.8e-14),-0.47 (8.8e-14),-0.81 (7.7e-06),-0.16 (0.73),NA;-1.0 (1.9e-12),-1.11 (1.1e-02),-0.95 (3.9e-02),-0.16 (0.73),NA;-0.23 (3.8e-03),0.08 (0.34),-0.47 (8.8e-14),-0.16 (0.73),NA;-0.47 (8.8e-14),-0.47 (8.8e-14),-0.81 (7.7e-06),-0.16 (0.73),NA;-1.0 (1.9e-12),-1.11 (1.1e-02),-0.95 (3.9e-02),-0.16 (0.73),NA;-0.23 (3.8e-03),0.08 (0.34),-0.47 (8.8e-14),-0.16 (0.73),NA;-0.47 (8.8e-14),-0.47 (8.8e-14),-0.81 (7.7e-06),-0.16 (0.73),NA;-1.0 (1.9e-12),-1.11 (1.1e-02),-0.95 (3.9e-02),-0.16 (0.73),NA;-0.23 (3.8e-03),0.08 (0.34),-0.47 (8.8e-14),-0.16 (0.73),NA;-0.47 (8.8e-14),-0.47 (8.8e-14),-0.81 (7.7e-06),-0.16 (0.73),NA;-1.0 (1.9e-12),-1.11 (1.1e-02),-0.95 (3.9e-02),-0.16 (0.73),NA;-0.23 (3.8e-03),0.08 (0.34),-0.47 (8.8e-14),-0.16 (0.73),NA
13	73167075	73167813	chr13:73167288	Intergenic	73167675	rs17089936	1.011	1.005	0.6361	0.6605	0.705264	Yes	0	0	0	0	-387	1.56 (5.6e-05)	-0.46 (0.31)	NA	NA																																	KLF5:NM_001286818.2(0.82,0.01,28%), (NA,NA,NA%), (0.6,0.23,67%)	NA(NA,NA,NA%), (NA,NA,NA%), (NA,NA,NA%)	DIS3:NM_014953.5(0.54,0.2,28%), (NA,NA,NA%), (0.63,0.2,67%)	KLF5:NM_001730.5(0.81,0.01,28%), (NA,NA,NA%), (0.58,0.26,67%)	KLF5:NM_001286818.2(0.82,0.01,28%), (NA,NA,NA%), (0.6,0.23,67%)	0.11 (8.7e-02),NA,0.48 (4.4e-08),0.11 (8.7e-02),0.11 (8.7e-02)	-0.2 (2.6e-03),NA,0.07 (0.59),-0.2 (2.6e-03),-0.2 (2.6e-03)	-0.72 (1.7e-30),NA,0.29 (1.1e-03),-0.72 (1.7e-30),-0.72 (1.7e-30)	0.02 (0.79),NA,0.66 (8.2e-15),0.02 (0.79),0.02 (0.79)
6	30748648	30753964	chr6:30749136;chr6:30752568	Intergenic;Intergenic	30753366	rs3129973	0.9795	0.9932	0.5703	0.7183	0.70531	Yes	0	0	0	0	-4230;-798	1.02 (3.3e-04);1.02 (8.4e-08)	-0.44 (0.16);-0.33 (0.14)	0.81 (9.3e-03);1.45 (2.3e-35)	-0.76 (2.2e-02);-0.84 (3.0e-11)																																	MUC21:NM_001010909.5(0.91,0,31%), (NA,NA,NA%), (0.93,0.01,67%);IER3:NM_003897.4(0.81,0,87%), (0.54,0.07,83%), (0.83,0.04,67%);MUC21:NM_001010909.5(0.91,0,31%), (NA,NA,NA%), (0.93,0.01,67%);IER3:NM_003897.4(0.81,0,87%), (0.54,0.07,83%), (0.83,0.04,67%);MUC21:NM_001010909.5(0.91,0,31%), (NA,NA,NA%), (0.93,0.01,67%);IER3:NM_003897.4(0.81,0,87%), (0.54,0.07,83%), (0.83,0.04,67%);MUC21:NM_001010909.5(0.91,0,31%), (NA,NA,NA%), (0.93,0.01,67%);IER3:NM_003897.4(0.81,0,87%), (0.54,0.07,83%), (0.83,0.04,67%);MUC21:NM_001010909.5(0.91,0,31%), (NA,NA,NA%), (0.93,0.01,67%);IER3:NM_003897.4(0.81,0,87%), (0.54,0.07,83%), (0.83,0.04,67%);MUC21:NM_001010909.5(0.91,0,31%), (NA,NA,NA%), (0.93,0.01,67%);IER3:NM_003897.4(0.81,0,87%), (0.54,0.07,83%), (0.83,0.04,67%)	C6orf136:NM_145029.4(-0.28,0.25,85%), (-0.66,0.01,79%), (0.29,0.65,67%);LINC00243:NR_130726.1(0.75,0,87%), (0.76,0,83%), (0.85,0.03,67%);C6orf136:NM_145029.4(-0.28,0.25,85%), (-0.66,0.01,79%), (0.29,0.65,67%);LINC00243:NR_130726.1(0.75,0,87%), (0.76,0,83%), (0.85,0.03,67%);C6orf136:NM_145029.4(-0.28,0.25,85%), (-0.66,0.01,79%), (0.29,0.65,67%);LINC00243:NR_130726.1(0.75,0,87%), (0.76,0,83%), (0.85,0.03,67%);C6orf136:NM_145029.4(-0.28,0.25,85%), (-0.66,0.01,79%), (0.29,0.65,67%);LINC00243:NR_130726.1(0.75,0,87%), (0.76,0,83%), (0.85,0.03,67%);C6orf136:NM_145029.4(-0.28,0.25,85%), (-0.66,0.01,79%), (0.29,0.65,67%);LINC00243:NR_130726.1(0.75,0,87%), (0.76,0,83%), (0.85,0.03,67%);C6orf136:NM_145029.4(-0.28,0.25,85%), (-0.66,0.01,79%), (0.29,0.65,67%);LINC00243:NR_130726.1(0.75,0,87%), (0.76,0,83%), (0.85,0.03,67%)	MUC21:NM_001010909.5(0.91,0,31%), (NA,NA,NA%), (0.93,0.01,67%);HLA-H:NR_001434.4(-0.66,0,87%), (-0.07,0.88,83%), (-0.96,0,67%);MUC21:NM_001010909.5(0.91,0,31%), (NA,NA,NA%), (0.93,0.01,67%);HLA-H:NR_001434.4(-0.66,0,87%), (-0.07,0.88,83%), (-0.96,0,67%);MUC21:NM_001010909.5(0.91,0,31%), (NA,NA,NA%), (0.93,0.01,67%);HLA-H:NR_001434.4(-0.66,0,87%), (-0.07,0.88,83%), (-0.96,0,67%);MUC21:NM_001010909.5(0.91,0,31%), (NA,NA,NA%), (0.93,0.01,67%);HLA-H:NR_001434.4(-0.66,0,87%), (-0.07,0.88,83%), (-0.96,0,67%);MUC21:NM_001010909.5(0.91,0,31%), (NA,NA,NA%), (0.93,0.01,67%);HLA-H:NR_001434.4(-0.66,0,87%), (-0.07,0.88,83%), (-0.96,0,67%);MUC21:NM_001010909.5(0.91,0,31%), (NA,NA,NA%), (0.93,0.01,67%);HLA-H:NR_001434.4(-0.66,0,87%), (-0.07,0.88,83%), (-0.96,0,67%)	IER3:NM_003897.4(0.4,0.08,85%), (0.48,0.13,79%), (0.88,0.02,67%);IER3:NM_003897.4(0.81,0,87%), (0.54,0.07,83%), (0.83,0.04,67%);IER3:NM_003897.4(0.4,0.08,85%), (0.48,0.13,79%), (0.88,0.02,67%);IER3:NM_003897.4(0.81,0,87%), (0.54,0.07,83%), (0.83,0.04,67%);IER3:NM_003897.4(0.4,0.08,85%), (0.48,0.13,79%), (0.88,0.02,67%);IER3:NM_003897.4(0.81,0,87%), (0.54,0.07,83%), (0.83,0.04,67%);IER3:NM_003897.4(0.4,0.08,85%), (0.48,0.13,79%), (0.88,0.02,67%);IER3:NM_003897.4(0.81,0,87%), (0.54,0.07,83%), (0.83,0.04,67%);IER3:NM_003897.4(0.4,0.08,85%), (0.48,0.13,79%), (0.88,0.02,67%);IER3:NM_003897.4(0.81,0,87%), (0.54,0.07,83%), (0.83,0.04,67%);IER3:NM_003897.4(0.4,0.08,85%), (0.48,0.13,79%), (0.88,0.02,67%);IER3:NM_003897.4(0.81,0,87%), (0.54,0.07,83%), (0.83,0.04,67%)	IER3-AS1:NR_149095.1(-0.4,0.08,85%), (-0.3,0.43,79%), (-0.77,0.08,67%);IER3-AS1:NR_149095.1(-0.29,0.23,87%), (-0.52,0.09,83%), (-0.8,0.06,67%);IER3-AS1:NR_149095.1(-0.4,0.08,85%), (-0.3,0.43,79%), (-0.77,0.08,67%);IER3-AS1:NR_149095.1(-0.29,0.23,87%), (-0.52,0.09,83%), (-0.8,0.06,67%);IER3-AS1:NR_149095.1(-0.4,0.08,85%), (-0.3,0.43,79%), (-0.77,0.08,67%);IER3-AS1:NR_149095.1(-0.29,0.23,87%), (-0.52,0.09,83%), (-0.8,0.06,67%);IER3-AS1:NR_149095.1(-0.4,0.08,85%), (-0.3,0.43,79%), (-0.77,0.08,67%);IER3-AS1:NR_149095.1(-0.29,0.23,87%), (-0.52,0.09,83%), (-0.8,0.06,67%);IER3-AS1:NR_149095.1(-0.4,0.08,85%), (-0.3,0.43,79%), (-0.77,0.08,67%);IER3-AS1:NR_149095.1(-0.29,0.23,87%), (-0.52,0.09,83%), (-0.8,0.06,67%);IER3-AS1:NR_149095.1(-0.4,0.08,85%), (-0.3,0.43,79%), (-0.77,0.08,67%);IER3-AS1:NR_149095.1(-0.29,0.23,87%), (-0.52,0.09,83%), (-0.8,0.06,67%)	1.78 (6.8e-04),-1.18 (1.2e-05),1.78 (6.8e-04),0.37 (1.6e-03),-0.19 (0.54);0.37 (1.6e-03),-0.47 (0.64),-0.52 (0.14),0.37 (1.6e-03),-0.19 (0.54);1.78 (6.8e-04),-1.18 (1.2e-05),1.78 (6.8e-04),0.37 (1.6e-03),-0.19 (0.54);0.37 (1.6e-03),-0.47 (0.64),-0.52 (0.14),0.37 (1.6e-03),-0.19 (0.54);1.78 (6.8e-04),-1.18 (1.2e-05),1.78 (6.8e-04),0.37 (1.6e-03),-0.19 (0.54);0.37 (1.6e-03),-0.47 (0.64),-0.52 (0.14),0.37 (1.6e-03),-0.19 (0.54);1.78 (6.8e-04),-1.18 (1.2e-05),1.78 (6.8e-04),0.37 (1.6e-03),-0.19 (0.54);0.37 (1.6e-03),-0.47 (0.64),-0.52 (0.14),0.37 (1.6e-03),-0.19 (0.54);1.78 (6.8e-04),-1.18 (1.2e-05),1.78 (6.8e-04),0.37 (1.6e-03),-0.19 (0.54);0.37 (1.6e-03),-0.47 (0.64),-0.52 (0.14),0.37 (1.6e-03),-0.19 (0.54);1.78 (6.8e-04),-1.18 (1.2e-05),1.78 (6.8e-04),0.37 (1.6e-03),-0.19 (0.54);0.37 (1.6e-03),-0.47 (0.64),-0.52 (0.14),0.37 (1.6e-03),-0.19 (0.54)	-1.11 (9.7e-02),0.05 (0.91),-1.11 (9.7e-02),-0.05 (0.82),-0.7 (1.6e-02);-0.05 (0.82),-0.33 (0.80),-0.44 (0.29),-0.05 (0.82),-0.7 (1.6e-02);-1.11 (9.7e-02),0.05 (0.91),-1.11 (9.7e-02),-0.05 (0.82),-0.7 (1.6e-02);-0.05 (0.82),-0.33 (0.80),-0.44 (0.29),-0.05 (0.82),-0.7 (1.6e-02);-1.11 (9.7e-02),0.05 (0.91),-1.11 (9.7e-02),-0.05 (0.82),-0.7 (1.6e-02);-0.05 (0.82),-0.33 (0.80),-0.44 (0.29),-0.05 (0.82),-0.7 (1.6e-02);-1.11 (9.7e-02),0.05 (0.91),-1.11 (9.7e-02),-0.05 (0.82),-0.7 (1.6e-02);-0.05 (0.82),-0.33 (0.80),-0.44 (0.29),-0.05 (0.82),-0.7 (1.6e-02);-1.11 (9.7e-02),0.05 (0.91),-1.11 (9.7e-02),-0.05 (0.82),-0.7 (1.6e-02);-0.05 (0.82),-0.33 (0.80),-0.44 (0.29),-0.05 (0.82),-0.7 (1.6e-02);-1.11 (9.7e-02),0.05 (0.91),-1.11 (9.7e-02),-0.05 (0.82),-0.7 (1.6e-02);-0.05 (0.82),-0.33 (0.80),-0.44 (0.29),-0.05 (0.82),-0.7 (1.6e-02)	NA,-0.82 (4.9e-12),NA,0.91 (8.1e-51),0.21 (0.32);0.91 (8.1e-51),1.01 (4.9e-06),-1.27 (1.2e-03),0.91 (8.1e-51),0.21 (0.32);NA,-0.82 (4.9e-12),NA,0.91 (8.1e-51),0.21 (0.32);0.91 (8.1e-51),1.01 (4.9e-06),-1.27 (1.2e-03),0.91 (8.1e-51),0.21 (0.32);NA,-0.82 (4.9e-12),NA,0.91 (8.1e-51),0.21 (0.32);0.91 (8.1e-51),1.01 (4.9e-06),-1.27 (1.2e-03),0.91 (8.1e-51),0.21 (0.32);NA,-0.82 (4.9e-12),NA,0.91 (8.1e-51),0.21 (0.32);0.91 (8.1e-51),1.01 (4.9e-06),-1.27 (1.2e-03),0.91 (8.1e-51),0.21 (0.32);NA,-0.82 (4.9e-12),NA,0.91 (8.1e-51),0.21 (0.32);0.91 (8.1e-51),1.01 (4.9e-06),-1.27 (1.2e-03),0.91 (8.1e-51),0.21 (0.32);NA,-0.82 (4.9e-12),NA,0.91 (8.1e-51),0.21 (0.32);0.91 (8.1e-51),1.01 (4.9e-06),-1.27 (1.2e-03),0.91 (8.1e-51),0.21 (0.32)	NA,-0.09 (0.47),NA,-1.37 (3.5e-107),-0.03 (0.91);-1.37 (3.5e-107),-0.79 (1.4e-03),-1.3 (9.0e-04),-1.37 (3.5e-107),-0.03 (0.91);NA,-0.09 (0.47),NA,-1.37 (3.5e-107),-0.03 (0.91);-1.37 (3.5e-107),-0.79 (1.4e-03),-1.3 (9.0e-04),-1.37 (3.5e-107),-0.03 (0.91);NA,-0.09 (0.47),NA,-1.37 (3.5e-107),-0.03 (0.91);-1.37 (3.5e-107),-0.79 (1.4e-03),-1.3 (9.0e-04),-1.37 (3.5e-107),-0.03 (0.91);NA,-0.09 (0.47),NA,-1.37 (3.5e-107),-0.03 (0.91);-1.37 (3.5e-107),-0.79 (1.4e-03),-1.3 (9.0e-04),-1.37 (3.5e-107),-0.03 (0.91);NA,-0.09 (0.47),NA,-1.37 (3.5e-107),-0.03 (0.91);-1.37 (3.5e-107),-0.79 (1.4e-03),-1.3 (9.0e-04),-1.37 (3.5e-107),-0.03 (0.91);NA,-0.09 (0.47),NA,-1.37 (3.5e-107),-0.03 (0.91);-1.37 (3.5e-107),-0.79 (1.4e-03),-1.3 (9.0e-04),-1.37 (3.5e-107),-0.03 (0.91)
6	30154310	30156960	chr6:30154889;chr6:30156323	Intron;Intron	30154377	rs3094134	0.9733	0.9932	0.5232	0.7555	0.705338	Yes	0	0	0	0	512;1946	NA;-2.26 (0.52)	NA;-1.36 (0.67)	1.08 (7.3e-04);1.25 (2.3e-05)	-0.33 (0.42);0.76 (1.9e-02)																																	TRIM15:NM_033229.3(0.65,0.01,51%), (0.55,0.13,62%), (NA,NA,NA%);NRM:NM_007243.3(0.77,0,77%), (0.6,0.03,83%), (-0.01,0.99,40%);TRIM15:NM_033229.3(0.65,0.01,51%), (0.55,0.13,62%), (NA,NA,NA%);NRM:NM_007243.3(0.77,0,77%), (0.6,0.03,83%), (-0.01,0.99,40%);TRIM15:NM_033229.3(0.65,0.01,51%), (0.55,0.13,62%), (NA,NA,NA%);NRM:NM_007243.3(0.77,0,77%), (0.6,0.03,83%), (-0.01,0.99,40%);TRIM15:NM_033229.3(0.65,0.01,51%), (0.55,0.13,62%), (NA,NA,NA%);NRM:NM_007243.3(0.77,0,77%), (0.6,0.03,83%), (-0.01,0.99,40%);TRIM15:NM_033229.3(0.65,0.01,51%), (0.55,0.13,62%), (NA,NA,NA%);NRM:NM_007243.3(0.77,0,77%), (0.6,0.03,83%), (-0.01,0.99,40%)	HLA-E:NM_005516.6(-0.43,0.12,59%), (-0.71,0.01,72%), (NA,NA,NA%);HLA-F:NM_018950.3(0.18,0.53,77%), (-0.76,0,83%), (0.49,0.57,40%);HLA-E:NM_005516.6(-0.43,0.12,59%), (-0.71,0.01,72%), (NA,NA,NA%);HLA-F:NM_018950.3(0.18,0.53,77%), (-0.76,0,83%), (0.49,0.57,40%);HLA-E:NM_005516.6(-0.43,0.12,59%), (-0.71,0.01,72%), (NA,NA,NA%);HLA-F:NM_018950.3(0.18,0.53,77%), (-0.76,0,83%), (0.49,0.57,40%);HLA-E:NM_005516.6(-0.43,0.12,59%), (-0.71,0.01,72%), (NA,NA,NA%);HLA-F:NM_018950.3(0.18,0.53,77%), (-0.76,0,83%), (0.49,0.57,40%);HLA-E:NM_005516.6(-0.43,0.12,59%), (-0.71,0.01,72%), (NA,NA,NA%);HLA-F:NM_018950.3(0.18,0.53,77%), (-0.76,0,83%), (0.49,0.57,40%)	NA(NA,NA,NA%), (NA,NA,NA%), (NA,NA,NA%);LINC03003:NR_134630.1(-0.66,0,62%), (-0.39,0.31,69%), (-1,0.03,27%);NA(NA,NA,NA%), (NA,NA,NA%), (NA,NA,NA%);LINC03003:NR_134630.1(-0.66,0,62%), (-0.39,0.31,69%), (-1,0.03,27%);NA(NA,NA,NA%), (NA,NA,NA%), (NA,NA,NA%);LINC03003:NR_134630.1(-0.66,0,62%), (-0.39,0.31,69%), (-1,0.03,27%);NA(NA,NA,NA%), (NA,NA,NA%), (NA,NA,NA%);LINC03003:NR_134630.1(-0.66,0,62%), (-0.39,0.31,69%), (-1,0.03,27%);NA(NA,NA,NA%), (NA,NA,NA%), (NA,NA,NA%);LINC03003:NR_134630.1(-0.66,0,62%), (-0.39,0.31,69%), (-1,0.03,27%)	TRIM10:NM_006778.4(0.35,0.28,49%), (0.27,0.57,59%), (NA,NA,NA%);TRIM10:NM_006778.4(0.3,0.37,51%), (0.11,0.85,59%), (-0.95,0.43,20%);TRIM10:NM_006778.4(0.35,0.28,49%), (0.27,0.57,59%), (NA,NA,NA%);TRIM10:NM_006778.4(0.3,0.37,51%), (0.11,0.85,59%), (-0.95,0.43,20%);TRIM10:NM_006778.4(0.35,0.28,49%), (0.27,0.57,59%), (NA,NA,NA%);TRIM10:NM_006778.4(0.3,0.37,51%), (0.11,0.85,59%), (-0.95,0.43,20%);TRIM10:NM_006778.4(0.35,0.28,49%), (0.27,0.57,59%), (NA,NA,NA%);TRIM10:NM_006778.4(0.3,0.37,51%), (0.11,0.85,59%), (-0.95,0.43,20%);TRIM10:NM_006778.4(0.35,0.28,49%), (0.27,0.57,59%), (NA,NA,NA%);TRIM10:NM_006778.4(0.3,0.37,51%), (0.11,0.85,59%), (-0.95,0.43,20%)	TRIM10:NM_006778.4(0.35,0.28,49%), (0.27,0.57,59%), (NA,NA,NA%);TRIM10:NM_006778.4(0.3,0.37,51%), (0.11,0.85,59%), (-0.95,0.43,20%);TRIM10:NM_006778.4(0.35,0.28,49%), (0.27,0.57,59%), (NA,NA,NA%);TRIM10:NM_006778.4(0.3,0.37,51%), (0.11,0.85,59%), (-0.95,0.43,20%);TRIM10:NM_006778.4(0.35,0.28,49%), (0.27,0.57,59%), (NA,NA,NA%);TRIM10:NM_006778.4(0.3,0.37,51%), (0.11,0.85,59%), (-0.95,0.43,20%);TRIM10:NM_006778.4(0.35,0.28,49%), (0.27,0.57,59%), (NA,NA,NA%);TRIM10:NM_006778.4(0.3,0.37,51%), (0.11,0.85,59%), (-0.95,0.43,20%);TRIM10:NM_006778.4(0.35,0.28,49%), (0.27,0.57,59%), (NA,NA,NA%);TRIM10:NM_006778.4(0.3,0.37,51%), (0.11,0.85,59%), (-0.95,0.43,20%)	-0.87 (0.61),0.4 (1.3e-02),NA,NA,NA;-0.97 (0.50),-0.38 (0.18),-0.08 (0.97),NA,NA;-0.87 (0.61),0.4 (1.3e-02),NA,NA,NA;-0.97 (0.50),-0.38 (0.18),-0.08 (0.97),NA,NA;-0.87 (0.61),0.4 (1.3e-02),NA,NA,NA;-0.97 (0.50),-0.38 (0.18),-0.08 (0.97),NA,NA;-0.87 (0.61),0.4 (1.3e-02),NA,NA,NA;-0.97 (0.50),-0.38 (0.18),-0.08 (0.97),NA,NA;-0.87 (0.61),0.4 (1.3e-02),NA,NA,NA;-0.97 (0.50),-0.38 (0.18),-0.08 (0.97),NA,NA	-0.13 (None),0.1 (0.68),NA,NA,NA;0.31 (None),-0.16 (0.67),-1.32 (None),NA,NA;-0.13 (None),0.1 (0.68),NA,NA,NA;0.31 (None),-0.16 (0.67),-1.32 (None),NA,NA;-0.13 (None),0.1 (0.68),NA,NA,NA;0.31 (None),-0.16 (0.67),-1.32 (None),NA,NA;-0.13 (None),0.1 (0.68),NA,NA,NA;0.31 (None),-0.16 (0.67),-1.32 (None),NA,NA;-0.13 (None),0.1 (0.68),NA,NA,NA;0.31 (None),-0.16 (0.67),-1.32 (None),NA,NA	-0.28 (0.69),-0.93 (4.6e-22),NA,NA,NA;-0.28 (7.2e-03),-1.42 (1.9e-14),NA,NA,NA;-0.28 (0.69),-0.93 (4.6e-22),NA,NA,NA;-0.28 (7.2e-03),-1.42 (1.9e-14),NA,NA,NA;-0.28 (0.69),-0.93 (4.6e-22),NA,NA,NA;-0.28 (7.2e-03),-1.42 (1.9e-14),NA,NA,NA;-0.28 (0.69),-0.93 (4.6e-22),NA,NA,NA;-0.28 (7.2e-03),-1.42 (1.9e-14),NA,NA,NA;-0.28 (0.69),-0.93 (4.6e-22),NA,NA,NA;-0.28 (7.2e-03),-1.42 (1.9e-14),NA,NA,NA	-0.8 (0.23),-1.04 (3.0e-27),NA,NA,NA;-0.33 (1.2e-03),-0.81 (7.7e-06),NA,NA,NA;-0.8 (0.23),-1.04 (3.0e-27),NA,NA,NA;-0.33 (1.2e-03),-0.81 (7.7e-06),NA,NA,NA;-0.8 (0.23),-1.04 (3.0e-27),NA,NA,NA;-0.33 (1.2e-03),-0.81 (7.7e-06),NA,NA,NA;-0.8 (0.23),-1.04 (3.0e-27),NA,NA,NA;-0.33 (1.2e-03),-0.81 (7.7e-06),NA,NA,NA;-0.8 (0.23),-1.04 (3.0e-27),NA,NA,NA;-0.33 (1.2e-03),-0.81 (7.7e-06),NA,NA,NA
13	109643343	109646171	chr13:109644203;chr13:109645175	Intergenic;Intergenic	109645759	rs35544088	0.9758	1.007	0.5499	0.7352	0.70562	No	0	0	0	0	-1556;-584	0.59 (3.1e-02);1.6 (5.1e-05)	-1.69 (2.1e-11);-0.84 (5.8e-02)	NA;NA	NA;NA																																	LINC03032:NR_148221.1(0.95,0,31%), (NA,NA,NA%), (0.92,0.01,67%);LINC03032:NR_148221.1(0.8,0.02,28%), (NA,NA,NA%), (0.79,0.07,67%)	NA(NA,NA,NA%), (NA,NA,NA%), (NA,NA,NA%);NA(NA,NA,NA%), (NA,NA,NA%), (NA,NA,NA%)	COL4A2-AS1:NR_046583.1(0.5,0.23,31%), (NA,NA,NA%), (0.93,0.01,67%);COL4A2-AS1:NR_046583.1(0.59,0.12,31%), (NA,NA,NA%), (0.82,0.05,67%)	IRS2:NM_003749.3(0.61,0.11,31%), (NA,NA,NA%), (0.67,0.16,67%);IRS2:NM_003749.3(0.45,0.28,31%), (NA,NA,NA%), (0.67,0.16,67%)	IRS2:NM_003749.3(0.61,0.11,31%), (NA,NA,NA%), (0.67,0.16,67%);IRS2:NM_003749.3(0.45,0.28,31%), (NA,NA,NA%), (0.67,0.16,67%)	0.79 (1.4e-09),NA,0.45 (0.44),0.72 (3.6e-26),0.72 (3.6e-26);0.79 (1.4e-09),NA,0.45 (0.44),0.72 (3.6e-26),0.72 (3.6e-26)	-0.4 (8.7e-03),NA,-0.5 (0.48),-0.18 (3.2e-02),-0.18 (3.2e-02);-0.4 (8.7e-03),NA,-0.5 (0.48),-0.18 (3.2e-02),-0.18 (3.2e-02)	NA,NA,-0.23 (0.61),0.94 (2.2e-58),0.94 (2.2e-58);NA,NA,-0.23 (0.61),0.94 (2.2e-58),0.94 (2.2e-58)	NA,NA,-0.26 (0.55),-0.15 (1.5e-02),-0.15 (1.5e-02);NA,NA,-0.26 (0.55),-0.15 (1.5e-02),-0.15 (1.5e-02)
2	10282228	10287790	chr2:10283500;chr2:10285738;chr2:10286823	Intergenic;Intergenic;Intergenic	10284826	rs7567943	1.018	1.004	0.5099	0.7661	0.705882	Yes	0	0	0	0	-1326;912;1997	1.09 (0.44);0.03 (0.99);0.68 (0.87)	-0.7 (0.60);-0.84 (0.54);-0.78 (None)	2.17 (4.8e-18);1.25 (1.7e-09);1.42 (7.9e-16)	-1.93 (2.0e-09);-1.52 (9.7e-11);-1.45 (5.3e-13)																																	HPCAL1:NM_002149.4(0.87,0,87%), (0.47,0.12,83%), (-0.38,0.54,67%);HPCAL1:NM_001258357.2(0.82,0,77%), (0.57,0.05,79%), (-0.24,0.8,47%);HPCAL1:NM_001258357.2(0.77,0,79%), (0.48,0.12,83%), (-0.64,0.35,47%);HPCAL1:NM_002149.4(0.87,0,87%), (0.47,0.12,83%), (-0.38,0.54,67%);HPCAL1:NM_001258357.2(0.82,0,77%), (0.57,0.05,79%), (-0.24,0.8,47%);HPCAL1:NM_001258357.2(0.77,0,79%), (0.48,0.12,83%), (-0.64,0.35,47%);HPCAL1:NM_002149.4(0.87,0,87%), (0.47,0.12,83%), (-0.38,0.54,67%);HPCAL1:NM_001258357.2(0.82,0,77%), (0.57,0.05,79%), (-0.24,0.8,47%);HPCAL1:NM_001258357.2(0.77,0,79%), (0.48,0.12,83%), (-0.64,0.35,47%);HPCAL1:NM_002149.4(0.87,0,87%), (0.47,0.12,83%), (-0.38,0.54,67%);HPCAL1:NM_001258357.2(0.82,0,77%), (0.57,0.05,79%), (-0.24,0.8,47%);HPCAL1:NM_001258357.2(0.77,0,79%), (0.48,0.12,83%), (-0.64,0.35,47%);HPCAL1:NM_002149.4(0.87,0,87%), (0.47,0.12,83%), (-0.38,0.54,67%);HPCAL1:NM_001258357.2(0.82,0,77%), (0.57,0.05,79%), (-0.24,0.8,47%);HPCAL1:NM_001258357.2(0.77,0,79%), (0.48,0.12,83%), (-0.64,0.35,47%);HPCAL1:NM_002149.4(0.87,0,87%), (0.47,0.12,83%), (-0.38,0.54,67%);HPCAL1:NM_001258357.2(0.82,0,77%), (0.57,0.05,79%), (-0.24,0.8,47%);HPCAL1:NM_001258357.2(0.77,0,79%), (0.48,0.12,83%), (-0.64,0.35,47%)	ODC1-DT:NR_110597.1(0.42,0.05,87%), (0.49,0.11,83%), (0.75,0.1,67%);KLF11:NM_001177718.2(0.14,0.64,77%), (-0.68,0.01,79%), (0.14,0.89,47%);KLF11:NM_001177718.2(0.01,0.98,79%), (-0.76,0,83%), (0.12,0.91,47%);ODC1-DT:NR_110597.1(0.42,0.05,87%), (0.49,0.11,83%), (0.75,0.1,67%);KLF11:NM_001177718.2(0.14,0.64,77%), (-0.68,0.01,79%), (0.14,0.89,47%);KLF11:NM_001177718.2(0.01,0.98,79%), (-0.76,0,83%), (0.12,0.91,47%);ODC1-DT:NR_110597.1(0.42,0.05,87%), (0.49,0.11,83%), (0.75,0.1,67%);KLF11:NM_001177718.2(0.14,0.64,77%), (-0.68,0.01,79%), (0.14,0.89,47%);KLF11:NM_001177718.2(0.01,0.98,79%), (-0.76,0,83%), (0.12,0.91,47%);ODC1-DT:NR_110597.1(0.42,0.05,87%), (0.49,0.11,83%), (0.75,0.1,67%);KLF11:NM_001177718.2(0.14,0.64,77%), (-0.68,0.01,79%), (0.14,0.89,47%);KLF11:NM_001177718.2(0.01,0.98,79%), (-0.76,0,83%), (0.12,0.91,47%);ODC1-DT:NR_110597.1(0.42,0.05,87%), (0.49,0.11,83%), (0.75,0.1,67%);KLF11:NM_001177718.2(0.14,0.64,77%), (-0.68,0.01,79%), (0.14,0.89,47%);KLF11:NM_001177718.2(0.01,0.98,79%), (-0.76,0,83%), (0.12,0.91,47%);ODC1-DT:NR_110597.1(0.42,0.05,87%), (0.49,0.11,83%), (0.75,0.1,67%);KLF11:NM_001177718.2(0.14,0.64,77%), (-0.68,0.01,79%), (0.14,0.89,47%);KLF11:NM_001177718.2(0.01,0.98,79%), (-0.76,0,83%), (0.12,0.91,47%)	ODC1-DT:NR_110597.1(0.42,0.05,87%), (0.49,0.11,83%), (0.75,0.1,67%);ODC1-DT:NR_110597.1(0.22,0.43,77%), (0.23,0.56,79%), (0.4,0.62,47%);ADAM17:NM_003183.6(-0.02,0.96,79%), (-0.28,0.45,83%), (-0.88,0.09,47%);ODC1-DT:NR_110597.1(0.42,0.05,87%), (0.49,0.11,83%), (0.75,0.1,67%);ODC1-DT:NR_110597.1(0.22,0.43,77%), (0.23,0.56,79%), (0.4,0.62,47%);ADAM17:NM_003183.6(-0.02,0.96,79%), (-0.28,0.45,83%), (-0.88,0.09,47%);ODC1-DT:NR_110597.1(0.42,0.05,87%), (0.49,0.11,83%), (0.75,0.1,67%);ODC1-DT:NR_110597.1(0.22,0.43,77%), (0.23,0.56,79%), (0.4,0.62,47%);ADAM17:NM_003183.6(-0.02,0.96,79%), (-0.28,0.45,83%), (-0.88,0.09,47%);ODC1-DT:NR_110597.1(0.42,0.05,87%), (0.49,0.11,83%), (0.75,0.1,67%);ODC1-DT:NR_110597.1(0.22,0.43,77%), (0.23,0.56,79%), (0.4,0.62,47%);ADAM17:NM_003183.6(-0.02,0.96,79%), (-0.28,0.45,83%), (-0.88,0.09,47%);ODC1-DT:NR_110597.1(0.42,0.05,87%), (0.49,0.11,83%), (0.75,0.1,67%);ODC1-DT:NR_110597.1(0.22,0.43,77%), (0.23,0.56,79%), (0.4,0.62,47%);ADAM17:NM_003183.6(-0.02,0.96,79%), (-0.28,0.45,83%), (-0.88,0.09,47%);ODC1-DT:NR_110597.1(0.42,0.05,87%), (0.49,0.11,83%), (0.75,0.1,67%);ODC1-DT:NR_110597.1(0.22,0.43,77%), (0.23,0.56,79%), (0.4,0.62,47%);ADAM17:NM_003183.6(-0.02,0.96,79%), (-0.28,0.45,83%), (-0.88,0.09,47%)	HPCAL1:NM_002149.4(0.87,0,87%), (0.47,0.12,83%), (-0.38,0.54,67%);HPCAL1:NM_002149.4(0.79,0,77%), (0.46,0.16,79%), (-0.27,0.77,47%);HPCAL1:NM_002149.4(0.74,0,79%), (0.37,0.28,83%), (-0.64,0.34,47%);HPCAL1:NM_002149.4(0.87,0,87%), (0.47,0.12,83%), (-0.38,0.54,67%);HPCAL1:NM_002149.4(0.79,0,77%), (0.46,0.16,79%), (-0.27,0.77,47%);HPCAL1:NM_002149.4(0.74,0,79%), (0.37,0.28,83%), (-0.64,0.34,47%);HPCAL1:NM_002149.4(0.87,0,87%), (0.47,0.12,83%), (-0.38,0.54,67%);HPCAL1:NM_002149.4(0.79,0,77%), (0.46,0.16,79%), (-0.27,0.77,47%);HPCAL1:NM_002149.4(0.74,0,79%), (0.37,0.28,83%), (-0.64,0.34,47%);HPCAL1:NM_002149.4(0.87,0,87%), (0.47,0.12,83%), (-0.38,0.54,67%);HPCAL1:NM_002149.4(0.79,0,77%), (0.46,0.16,79%), (-0.27,0.77,47%);HPCAL1:NM_002149.4(0.74,0,79%), (0.37,0.28,83%), (-0.64,0.34,47%);HPCAL1:NM_002149.4(0.87,0,87%), (0.47,0.12,83%), (-0.38,0.54,67%);HPCAL1:NM_002149.4(0.79,0,77%), (0.46,0.16,79%), (-0.27,0.77,47%);HPCAL1:NM_002149.4(0.74,0,79%), (0.37,0.28,83%), (-0.64,0.34,47%);HPCAL1:NM_002149.4(0.87,0,87%), (0.47,0.12,83%), (-0.38,0.54,67%);HPCAL1:NM_002149.4(0.79,0,77%), (0.46,0.16,79%), (-0.27,0.77,47%);HPCAL1:NM_002149.4(0.74,0,79%), (0.37,0.28,83%), (-0.64,0.34,47%)	RRM2:NR_164157.1(0.86,0,87%), (0.38,0.26,83%), (0.14,0.85,67%);RRM2:NR_164157.1(0.66,0,77%), (-0.53,0.08,79%), (-0.06,0.95,47%);RRM2:NR_164157.1(0.63,0,79%), (-0.51,0.09,83%), (0.65,0.33,47%);RRM2:NR_164157.1(0.86,0,87%), (0.38,0.26,83%), (0.14,0.85,67%);RRM2:NR_164157.1(0.66,0,77%), (-0.53,0.08,79%), (-0.06,0.95,47%);RRM2:NR_164157.1(0.63,0,79%), (-0.51,0.09,83%), (0.65,0.33,47%);RRM2:NR_164157.1(0.86,0,87%), (0.38,0.26,83%), (0.14,0.85,67%);RRM2:NR_164157.1(0.66,0,77%), (-0.53,0.08,79%), (-0.06,0.95,47%);RRM2:NR_164157.1(0.63,0,79%), (-0.51,0.09,83%), (0.65,0.33,47%);RRM2:NR_164157.1(0.86,0,87%), (0.38,0.26,83%), (0.14,0.85,67%);RRM2:NR_164157.1(0.66,0,77%), (-0.53,0.08,79%), (-0.06,0.95,47%);RRM2:NR_164157.1(0.63,0,79%), (-0.51,0.09,83%), (0.65,0.33,47%);RRM2:NR_164157.1(0.86,0,87%), (0.38,0.26,83%), (0.14,0.85,67%);RRM2:NR_164157.1(0.66,0,77%), (-0.53,0.08,79%), (-0.06,0.95,47%);RRM2:NR_164157.1(0.63,0,79%), (-0.51,0.09,83%), (0.65,0.33,47%);RRM2:NR_164157.1(0.86,0,87%), (0.38,0.26,83%), (0.14,0.85,67%);RRM2:NR_164157.1(0.66,0,77%), (-0.53,0.08,79%), (-0.06,0.95,47%);RRM2:NR_164157.1(0.63,0,79%), (-0.51,0.09,83%), (0.65,0.33,47%)	-0.75 (1.4e-14),1.77 (2.7e-03),1.77 (2.7e-03),-0.75 (1.4e-14),-0.65 (0.14);-0.75 (1.4e-14),1.6 (1.9e-08),1.77 (2.7e-03),-0.75 (1.4e-14),-0.65 (0.14);-0.75 (1.4e-14),1.6 (1.9e-08),0.04 (0.71),-0.75 (1.4e-14),-0.65 (0.14);-0.75 (1.4e-14),1.77 (2.7e-03),1.77 (2.7e-03),-0.75 (1.4e-14),-0.65 (0.14);-0.75 (1.4e-14),1.6 (1.9e-08),1.77 (2.7e-03),-0.75 (1.4e-14),-0.65 (0.14);-0.75 (1.4e-14),1.6 (1.9e-08),0.04 (0.71),-0.75 (1.4e-14),-0.65 (0.14);-0.75 (1.4e-14),1.77 (2.7e-03),1.77 (2.7e-03),-0.75 (1.4e-14),-0.65 (0.14);-0.75 (1.4e-14),1.6 (1.9e-08),1.77 (2.7e-03),-0.75 (1.4e-14),-0.65 (0.14);-0.75 (1.4e-14),1.6 (1.9e-08),0.04 (0.71),-0.75 (1.4e-14),-0.65 (0.14);-0.75 (1.4e-14),1.77 (2.7e-03),1.77 (2.7e-03),-0.75 (1.4e-14),-0.65 (0.14);-0.75 (1.4e-14),1.6 (1.9e-08),1.77 (2.7e-03),-0.75 (1.4e-14),-0.65 (0.14);-0.75 (1.4e-14),1.6 (1.9e-08),0.04 (0.71),-0.75 (1.4e-14),-0.65 (0.14);-0.75 (1.4e-14),1.77 (2.7e-03),1.77 (2.7e-03),-0.75 (1.4e-14),-0.65 (0.14);-0.75 (1.4e-14),1.6 (1.9e-08),1.77 (2.7e-03),-0.75 (1.4e-14),-0.65 (0.14);-0.75 (1.4e-14),1.6 (1.9e-08),0.04 (0.71),-0.75 (1.4e-14),-0.65 (0.14);-0.75 (1.4e-14),1.77 (2.7e-03),1.77 (2.7e-03),-0.75 (1.4e-14),-0.65 (0.14);-0.75 (1.4e-14),1.6 (1.9e-08),1.77 (2.7e-03),-0.75 (1.4e-14),-0.65 (0.14);-0.75 (1.4e-14),1.6 (1.9e-08),0.04 (0.71),-0.75 (1.4e-14),-0.65 (0.14)	-0.05 (0.76),-0.37 (0.69),-0.37 (0.69),-0.05 (0.76),-0.45 (0.40);-0.05 (0.76),-0.08 (0.89),-0.37 (0.69),-0.05 (0.76),-0.45 (0.40);-0.05 (0.76),-0.08 (0.89),-0.21 (2.0e-02),-0.05 (0.76),-0.45 (0.40);-0.05 (0.76),-0.37 (0.69),-0.37 (0.69),-0.05 (0.76),-0.45 (0.40);-0.05 (0.76),-0.08 (0.89),-0.37 (0.69),-0.05 (0.76),-0.45 (0.40);-0.05 (0.76),-0.08 (0.89),-0.21 (2.0e-02),-0.05 (0.76),-0.45 (0.40);-0.05 (0.76),-0.37 (0.69),-0.37 (0.69),-0.05 (0.76),-0.45 (0.40);-0.05 (0.76),-0.08 (0.89),-0.37 (0.69),-0.05 (0.76),-0.45 (0.40);-0.05 (0.76),-0.08 (0.89),-0.21 (2.0e-02),-0.05 (0.76),-0.45 (0.40);-0.05 (0.76),-0.37 (0.69),-0.37 (0.69),-0.05 (0.76),-0.45 (0.40);-0.05 (0.76),-0.08 (0.89),-0.37 (0.69),-0.05 (0.76),-0.45 (0.40);-0.05 (0.76),-0.08 (0.89),-0.21 (2.0e-02),-0.05 (0.76),-0.45 (0.40);-0.05 (0.76),-0.37 (0.69),-0.37 (0.69),-0.05 (0.76),-0.45 (0.40);-0.05 (0.76),-0.08 (0.89),-0.37 (0.69),-0.05 (0.76),-0.45 (0.40);-0.05 (0.76),-0.08 (0.89),-0.21 (2.0e-02),-0.05 (0.76),-0.45 (0.40);-0.05 (0.76),-0.37 (0.69),-0.37 (0.69),-0.05 (0.76),-0.45 (0.40);-0.05 (0.76),-0.08 (0.89),-0.37 (0.69),-0.05 (0.76),-0.45 (0.40);-0.05 (0.76),-0.08 (0.89),-0.21 (2.0e-02),-0.05 (0.76),-0.45 (0.40)	1.28 (8.7e-209),0.84 (1.2e-03),0.84 (1.2e-03),1.28 (8.7e-209),0.75 (1.8e-42);1.28 (8.7e-209),-0.45 (2.0e-03),0.84 (1.2e-03),1.28 (8.7e-209),0.75 (1.8e-42);1.28 (8.7e-209),-0.45 (2.0e-03),0.64 (8.2e-26),1.28 (8.7e-209),0.75 (1.8e-42);1.28 (8.7e-209),0.84 (1.2e-03),0.84 (1.2e-03),1.28 (8.7e-209),0.75 (1.8e-42);1.28 (8.7e-209),-0.45 (2.0e-03),0.84 (1.2e-03),1.28 (8.7e-209),0.75 (1.8e-42);1.28 (8.7e-209),-0.45 (2.0e-03),0.64 (8.2e-26),1.28 (8.7e-209),0.75 (1.8e-42);1.28 (8.7e-209),0.84 (1.2e-03),0.84 (1.2e-03),1.28 (8.7e-209),0.75 (1.8e-42);1.28 (8.7e-209),-0.45 (2.0e-03),0.84 (1.2e-03),1.28 (8.7e-209),0.75 (1.8e-42);1.28 (8.7e-209),-0.45 (2.0e-03),0.64 (8.2e-26),1.28 (8.7e-209),0.75 (1.8e-42);1.28 (8.7e-209),0.84 (1.2e-03),0.84 (1.2e-03),1.28 (8.7e-209),0.75 (1.8e-42);1.28 (8.7e-209),-0.45 (2.0e-03),0.84 (1.2e-03),1.28 (8.7e-209),0.75 (1.8e-42);1.28 (8.7e-209),-0.45 (2.0e-03),0.64 (8.2e-26),1.28 (8.7e-209),0.75 (1.8e-42);1.28 (8.7e-209),0.84 (1.2e-03),0.84 (1.2e-03),1.28 (8.7e-209),0.75 (1.8e-42);1.28 (8.7e-209),-0.45 (2.0e-03),0.84 (1.2e-03),1.28 (8.7e-209),0.75 (1.8e-42);1.28 (8.7e-209),-0.45 (2.0e-03),0.64 (8.2e-26),1.28 (8.7e-209),0.75 (1.8e-42);1.28 (8.7e-209),0.84 (1.2e-03),0.84 (1.2e-03),1.28 (8.7e-209),0.75 (1.8e-42);1.28 (8.7e-209),-0.45 (2.0e-03),0.84 (1.2e-03),1.28 (8.7e-209),0.75 (1.8e-42);1.28 (8.7e-209),-0.45 (2.0e-03),0.64 (8.2e-26),1.28 (8.7e-209),0.75 (1.8e-42)	-0.81 (1.1e-81),-0.33 (0.26),-0.33 (0.26),-0.81 (1.1e-81),0.52 (4.1e-21);-0.81 (1.1e-81),-0.03 (0.86),-0.33 (0.26),-0.81 (1.1e-81),0.52 (4.1e-21);-0.81 (1.1e-81),-0.03 (0.86),0.06 (0.38),-0.81 (1.1e-81),0.52 (4.1e-21);-0.81 (1.1e-81),-0.33 (0.26),-0.33 (0.26),-0.81 (1.1e-81),0.52 (4.1e-21);-0.81 (1.1e-81),-0.03 (0.86),-0.33 (0.26),-0.81 (1.1e-81),0.52 (4.1e-21);-0.81 (1.1e-81),-0.03 (0.86),0.06 (0.38),-0.81 (1.1e-81),0.52 (4.1e-21);-0.81 (1.1e-81),-0.33 (0.26),-0.33 (0.26),-0.81 (1.1e-81),0.52 (4.1e-21);-0.81 (1.1e-81),-0.03 (0.86),-0.33 (0.26),-0.81 (1.1e-81),0.52 (4.1e-21);-0.81 (1.1e-81),-0.03 (0.86),0.06 (0.38),-0.81 (1.1e-81),0.52 (4.1e-21);-0.81 (1.1e-81),-0.33 (0.26),-0.33 (0.26),-0.81 (1.1e-81),0.52 (4.1e-21);-0.81 (1.1e-81),-0.03 (0.86),-0.33 (0.26),-0.81 (1.1e-81),0.52 (4.1e-21);-0.81 (1.1e-81),-0.03 (0.86),0.06 (0.38),-0.81 (1.1e-81),0.52 (4.1e-21);-0.81 (1.1e-81),-0.33 (0.26),-0.33 (0.26),-0.81 (1.1e-81),0.52 (4.1e-21);-0.81 (1.1e-81),-0.03 (0.86),-0.33 (0.26),-0.81 (1.1e-81),0.52 (4.1e-21);-0.81 (1.1e-81),-0.03 (0.86),0.06 (0.38),-0.81 (1.1e-81),0.52 (4.1e-21);-0.81 (1.1e-81),-0.33 (0.26),-0.33 (0.26),-0.81 (1.1e-81),0.52 (4.1e-21);-0.81 (1.1e-81),-0.03 (0.86),-0.33 (0.26),-0.81 (1.1e-81),0.52 (4.1e-21);-0.81 (1.1e-81),-0.03 (0.86),0.06 (0.38),-0.81 (1.1e-81),0.52 (4.1e-21)
10	11686600	11688685	chr10:11687908	Intergenic	11687375	rs1466695	0.9936	0.9925	0.7722	0.5141	0.706004	Yes	0	0	0	0	533	0.99 (0.23)	-0.24 (0.79)	NA	NA																																	USP6NL:NM_001080491.5(0.76,0.01,36%), (0.07,0.97,14%), (0.65,0.19,67%);USP6NL:NM_001080491.5(0.76,0.01,36%), (0.07,0.97,14%), (0.65,0.19,67%)	CAMK1D:NM_001351032.2(-0.32,0.45,36%), (-0.94,0.25,14%), (-0.73,0.11,67%);CAMK1D:NM_001351032.2(-0.32,0.45,36%), (-0.94,0.25,14%), (-0.73,0.11,67%)	SFTA1P:NR_027082.1(0.12,0.81,36%), (0.57,0.69,14%), (0.89,0.02,67%);SFTA1P:NR_027082.1(0.12,0.81,36%), (0.57,0.69,14%), (0.89,0.02,67%)	ECHDC3:NM_024693.5(0.32,0.45,36%), (-0.81,0.45,14%), (0.65,0.19,67%);ECHDC3:NM_024693.5(0.32,0.45,36%), (-0.81,0.45,14%), (0.65,0.19,67%)	USP6NL-AS1:NR_160647.1(-0.41,0.42,26%), (-0.23,0.9,14%), (0.27,0.79,40%);USP6NL-AS1:NR_160647.1(-0.41,0.42,26%), (-0.23,0.9,14%), (0.27,0.79,40%)	0.47 (3.4e-12),0.11 (6.1e-02),0.19 (0.85),2.1 (1.3e-03),0.3 (0.87);0.47 (3.4e-12),0.11 (6.1e-02),0.19 (0.85),2.1 (1.3e-03),0.3 (0.87)	-0.32 (7.8e-06),0.06 (0.40),-0.33 (0.79),-0.61 (0.52),-3.66 (None);-0.32 (7.8e-06),0.06 (0.40),-0.33 (0.79),-0.61 (0.52),-3.66 (None)	-0.45 (2.1e-06),-0.16 (9.6e-04),1.09 (8.2e-07),-0.44 (9.1e-05),-0.34 (0.72);-0.45 (2.1e-06),-0.16 (9.6e-04),1.09 (8.2e-07),-0.44 (9.1e-05),-0.34 (0.72)	0.55 (6.0e-10),0.25 (4.8e-08),0.71 (1.8e-03),-0.14 (0.26),-0.34 (0.72);0.55 (6.0e-10),0.25 (4.8e-08),0.71 (1.8e-03),-0.14 (0.26),-0.34 (0.72)
5	151612976	151614432	chr5:151613338	Intergenic	151613024	rs10052562	1.008	0.9932	0.7319	0.5627	0.706065	No	0	0	0	0	314	2.01 (1.1e-04)	0.01 (0.99)	1.81 (3.9e-03)	-1.51 (5.5e-02)																																	GM2A:NM_001167607.3(0.88,0,46%), (-0.67,0.25,28%), (0.98,0,67%)	ANXA6:NM_001193544.2(-0.64,0.02,46%), (0.89,0.04,28%), (-0.6,0.25,67%)	GM2A:NM_000405.5(0.88,0,46%), (-0.68,0.24,28%), (0.98,0,67%)	FAT2:NM_001447.3(0.81,0,46%), (0.39,0.6,28%), (0.9,0.02,67%)	SPARC:NM_003118.4(-0.62,0.03,46%), (-0.53,0.42,28%), (-0.33,0.61,67%)	0.59 (7.6e-04),1.08 (5.1e-09),0.59 (7.6e-04),0.02 (0.84),-0.44 (0.29)	-0.44 (3.2e-02),-0.5 (2.5e-02),-0.44 (3.2e-02),-0.05 (0.64),-0.64 (0.16)	-1.41 (2.1e-16),0.21 (1.7e-05),-1.41 (2.1e-16),-0.74 (6.3e-03),-0.19 (5.6e-05)	-0.18 (0.32),-0.45 (1.0e-20),-0.18 (0.32),-1.48 (6.9e-08),-0.21 (5.3e-06)
9	37464312	37466659	chr9:37464847	LIET Gene TSS Intron	37464912	rs7049017	1.022	0.9949	0.5041	0.7706	0.706087	No	0	0	0	0	-65	0.01 (0.98)	-0.87 (6.1e-03)	-0.22 (0.15)	-0.9 (1.8e-11)																																	EBLN3P:NR_036592.1(-0.52,0.01,87%), (-0.68,0.01,83%), (-0.58,0.24,67%)	EBLN3P:NR_036592.1(-0.52,0.01,87%), (-0.68,0.01,83%), (-0.58,0.24,67%)	POLR1E:NM_022490.4(0.06,0.83,87%), (-0.43,0.16,83%), (-0.58,0.24,67%)	ZBTB5:NM_014872.3(0.02,0.94,87%), (-0.19,0.63,83%), (-0.38,0.5,67%)	ZBTB5:NM_014872.3(0.02,0.94,87%), (-0.19,0.63,83%), (-0.38,0.5,67%)	-0.27 (0.27),-0.27 (0.27),-0.64 (9.9e-03),0.5 (4.3e-05),0.5 (4.3e-05)	0.14 (0.67),0.14 (0.67),0.42 (0.15),0.17 (0.31),0.17 (0.31)	-0.18 (0.30),-0.18 (0.30),0.97 (7.9e-52),0.2 (3.7e-03),0.2 (3.7e-03)	0.6 (1.2e-04),0.6 (1.2e-04),-0.18 (9.6e-03),0.19 (7.7e-03),0.19 (7.7e-03)
6	37005510	37006600	chr6:37006374	LIET Gene TSS Intron	37006436	rs831513	1.02	1.001	0.3002	0.8957	0.707274	Yes	0	0	0	0	-62	-0.59 (0.32)	-1.92 (4.7e-05)	-0.48 (0.79)	-4.41 (None)																																	CCDC167:NM_138493.3(-0.88,0,74%), (-0.48,0.19,66%), (-0.95,0,67%)	MTCH1:NM_001271641.2(-0.64,0,74%), (0.52,0.14,66%), (-0.73,0.11,67%)	CDKN1A:NM_000389.5(-0.3,0.25,74%), (0.18,0.72,66%), (-0.96,0,67%)	FGD2:NM_173558.4(0.84,0,72%), (0.39,0.35,62%), (0.77,0.07,67%)	FGD2:NM_173558.4(0.84,0,72%), (0.39,0.35,62%), (0.77,0.07,67%)	-0.77 (8.8e-02),-0.82 (1.6e-13),0.22 (2.4e-02),-0.94 (2.4e-05),-0.94 (2.4e-05)	0.25 (0.70),-0.08 (0.64),-0.38 (1.3e-04),-0.41 (0.14),-0.41 (0.14)	-0.74 (2.2e-10),0.08 (0.21),0.52 (1.3e-26),-0.42 (0.47),-0.42 (0.47)	-0.38 (1.2e-03),-0.5 (6.1e-17),-0.68 (1.2e-41),-1.51 (6.7e-03),-1.51 (6.7e-03)
8	27871653	27873830	chr8:27872888	Intron	27872295	rs898464	0.9763	0.9932	0.5447	0.7416	0.707382	Yes	0	0	0	0	593	3.55 (2.2e-05)	-0.97 (0.40)	0.14 (0.86)	1.22 (3.7e-02)																																	SCARA5:NM_173833.6(0.8,0,82%), (0.79,0,83%), (0.88,0.05,53%)	SCARA5:NM_173833.6(0.8,0,82%), (0.79,0,83%), (0.88,0.05,53%)	PBK:NM_018492.4(0.56,0,87%), (0.67,0.01,83%), (0.91,0.01,67%)	PBK:NM_018492.4(0.56,0,87%), (0.67,0.01,83%), (0.91,0.01,67%)	SCARA5:NM_173833.6(0.8,0,82%), (0.79,0,83%), (0.88,0.05,53%)	4.62 (9.8e-04),4.62 (9.8e-04),1.93 (2.6e-02),1.93 (2.6e-02),4.62 (9.8e-04)	-1.31 (None),-1.31 (None),0.78 (0.51),0.78 (0.51),-1.31 (None)	NA,NA,-0.17 (0.13),-0.17 (0.13),NA	NA,NA,0.89 (7.9e-20),0.89 (7.9e-20),NA
13	49444223	49446023	chr13:49444273;chr13:49444273;chr13:49444273;chr13:49444273;chr13:49444273;chr13:49444273;chr13:49445168	Gene TSS Bid;Gene TSS Bid;Gene TSS Bid;Gene TSS Bid;Gene TSS Bid;Gene TSS Bid;LIET Gene TSS Intron	49445240	rs4942830	1.001	1.013	0.9498	0.2069	0.707698	Yes	0	0	0	0	-967;-967;-967;-967;-967;-967;-72	NA;NA;NA;NA;NA;NA;-0.46 (0.20)	NA;NA;NA;NA;NA;NA;-0.67 (2.9e-02)	NA;NA;NA;NA;NA;NA;-0.41 (9.3e-02)	NA;NA;NA;NA;NA;NA;-0.89 (1.0e-04)																																	FNDC3A:NM_014923.5(-0.83,0,79%), (-0.75,0,72%), (-0.28,0.66,67%);FNDC3A:NM_014923.5(-0.83,0,79%), (-0.75,0,72%), (-0.28,0.66,67%)	FNDC3A:NM_014923.5(-0.83,0,79%), (-0.75,0,72%), (-0.28,0.66,67%);FNDC3A:NM_014923.5(-0.83,0,79%), (-0.75,0,72%), (-0.28,0.66,67%)	ARL11:NM_138450.6(-0.07,0.9,28%), (-0.68,0.77,10%), (-0.74,0.16,53%);ARL11:NM_138450.6(-0.07,0.9,28%), (-0.68,0.77,10%), (-0.74,0.16,53%)	SETDB2:NM_031915.3(-0.3,0.22,79%), (-0.12,0.81,72%), (0.08,0.92,67%);SETDB2:NM_031915.3(-0.3,0.22,79%), (-0.12,0.81,72%), (0.08,0.92,67%)	SETDB2:NM_001393977.1(-0.13,0.67,79%), (-0.01,0.99,72%), (0.09,0.9,67%);SETDB2:NM_001393977.1(-0.13,0.67,79%), (-0.01,0.99,72%), (0.09,0.9,67%)	0.24 (1.3e-02),0.24 (1.3e-02),NA,-0.37 (2.3e-02),-0.37 (2.3e-02);0.24 (1.3e-02),0.24 (1.3e-02),NA,-0.37 (2.3e-02),-0.37 (2.3e-02)	-0.39 (7.2e-05),-0.39 (7.2e-05),NA,0.2 (0.33),0.2 (0.33);-0.39 (7.2e-05),-0.39 (7.2e-05),NA,0.2 (0.33),0.2 (0.33)	-0.07 (0.27),-0.07 (0.27),NA,-0.72 (4.1e-12),-0.72 (4.1e-12);-0.07 (0.27),-0.07 (0.27),NA,-0.72 (4.1e-12),-0.72 (4.1e-12)	0.63 (2.6e-26),0.63 (2.6e-26),NA,0.46 (6.5e-06),0.46 (6.5e-06);0.63 (2.6e-26),0.63 (2.6e-26),NA,0.46 (6.5e-06),0.46 (6.5e-06)
17	5372252	5372851	chr17:5372514	Intron	5372621	rs11652523	1.01	0.9941	0.6769	0.6247	0.707844	No	0	0	0	0	-107	0.35 (0.28)	-0.93 (4.0e-04)	0.44 (0.11)	-0.03 (0.93)																																	MIS12:NM_001258217.2(0.75,0,87%), (0.77,0,83%), (-0.46,0.39,67%)	MIS12:NM_024039.3(0.75,0,87%), (0.78,0,83%), (-0.45,0.41,67%)	KIF1C:NM_006612.6(-0.29,0.2,87%), (-0.35,0.33,83%), (-0.83,0.03,67%)	NUP88:NM_002532.6(0.71,0,87%), (0.67,0.01,83%), (0.52,0.31,67%)	NUP88:NM_002532.6(0.71,0,87%), (0.67,0.01,83%), (0.52,0.31,67%)	0.16 (0.50),0.16 (0.50),-1.43 (6.9e-64),1.32 (3.5e-62),1.32 (3.5e-62)	0.13 (0.67),0.13 (0.67),-0.02 (0.88),-0.0 (1.00),-0.0 (1.00)	0.12 (0.26),0.12 (0.26),-1.2 (6.2e-100),0.05 (0.47),0.05 (0.47)	0.28 (4.6e-03),0.28 (4.6e-03),-0.53 (4.5e-21),0.09 (0.19),0.09 (0.19)
19	21235997	21238246	chr19:21237095	Intergenic	21236339	rs2217343	0.9742	0.9992	0.1973	0.9424	0.708267	Yes	0	0	0	0	756	0.92 (3.3e-05)	-0.68 (3.1e-03)	NA	NA																																	ZNF43:NM_003423.4(0.89,0,67%), (0.26,0.6,55%), (0.88,0.01,67%);ZNF43:NM_003423.4(0.89,0,67%), (0.26,0.6,55%), (0.88,0.01,67%)	ZNF208:NR_138252.2(0.15,0.82,23%), (0.9,0.06,24%), (NA,NA,NA%);ZNF208:NR_138252.2(0.15,0.82,23%), (0.9,0.06,24%), (NA,NA,NA%)	ZNF43:NM_003423.4(0.89,0,67%), (0.26,0.6,55%), (0.88,0.01,67%);ZNF43:NM_003423.4(0.89,0,67%), (0.26,0.6,55%), (0.88,0.01,67%)	ZNF708:NM_021269.3(-0.23,0.44,67%), (0.18,0.75,55%), (0.69,0.11,67%);ZNF708:NM_021269.3(-0.23,0.44,67%), (0.18,0.75,55%), (0.69,0.11,67%)	ZNF431:NM_133473.4(0.19,0.54,67%), (0.28,0.58,55%), (-0.75,0.07,67%);ZNF431:NM_133473.4(0.19,0.54,67%), (0.28,0.58,55%), (-0.75,0.07,67%)	0.47 (2.9e-07),NA,0.47 (2.9e-07),0.91 (6.4e-18),-0.11 (0.27);0.47 (2.9e-07),NA,0.47 (2.9e-07),0.91 (6.4e-18),-0.11 (0.27)	-0.22 (4.5e-02),NA,-0.22 (4.5e-02),-0.11 (0.48),-0.27 (3.3e-03);-0.22 (4.5e-02),NA,-0.22 (4.5e-02),-0.11 (0.48),-0.27 (3.3e-03)	-0.54 (4.8e-04),NA,-0.54 (4.8e-04),-0.01 (0.96),-0.12 (6.8e-02);-0.54 (4.8e-04),NA,-0.54 (4.8e-04),-0.01 (0.96),-0.12 (6.8e-02)	-0.37 (1.9e-02),NA,-0.37 (1.9e-02),0.27 (1.1e-03),0.38 (3.7e-10);-0.37 (1.9e-02),NA,-0.37 (1.9e-02),0.27 (1.1e-03),0.38 (3.7e-10)
19	47601031	47602442	chr19:47601482	Intergenic	47601823	rs2974225	1.007	0.9893	0.7996	0.4819	0.708343	No	0	0	0	0	-341	-0.15 (0.90)	-1.3 (6.0e-02)	-0.88 (2.2e-04)	-0.09 (0.77)																																	NAPA-AS1:NR_038452.1(0.81,0,87%), (0.73,0,83%), (0.9,0.01,67%);NAPA-AS1:NR_038452.1(0.81,0,87%), (0.73,0,83%), (0.9,0.01,67%)	ZNF114:NM_153608.4(0.62,0,87%), (0.79,0,83%), (0.24,0.69,67%);ZNF114:NM_153608.4(0.62,0,87%), (0.79,0,83%), (0.24,0.69,67%)	ODAD1:NM_144577.4(-0.56,0.01,87%), (0.31,0.39,83%), (-0.96,0,67%);ODAD1:NM_144577.4(-0.56,0.01,87%), (0.31,0.39,83%), (-0.96,0,67%)	BICRA:NM_001394372.1(0.59,0,87%), (0.32,0.37,83%), (0.88,0.01,67%);BICRA:NM_001394372.1(0.59,0,87%), (0.32,0.37,83%), (0.88,0.01,67%)	ZNF541:NM_001277075.3(0.39,0.08,87%), (0.34,0.33,83%), (0.57,0.23,67%);ZNF541:NM_001277075.3(0.39,0.08,87%), (0.34,0.33,83%), (0.57,0.23,67%)	-0.38 (0.57),0.15 (0.90),0.18 (0.11),-0.33 (5.2e-05),1.59 (4.0e-02);-0.38 (0.57),0.15 (0.90),0.18 (0.11),-0.33 (5.2e-05),1.59 (4.0e-02)	0.21 (0.82),0.53 (0.70),-0.51 (1.6e-06),-0.07 (0.53),-0.65 (0.55);0.21 (0.82),0.53 (0.70),-0.51 (1.6e-06),-0.07 (0.53),-0.65 (0.55)	-1.11 (2.5e-17),-1.25 (3.0e-15),0.2 (0.56),-0.52 (5.7e-23),-0.26 (0.68);-1.11 (2.5e-17),-1.25 (3.0e-15),0.2 (0.56),-0.52 (5.7e-23),-0.26 (0.68)	-0.49 (2.0e-04),-0.17 (0.30),0.39 (0.23),-0.42 (4.4e-15),-0.34 (0.57);-0.49 (2.0e-04),-0.17 (0.30),0.39 (0.23),-0.42 (4.4e-15),-0.34 (0.57)
16	88703531	88703631	chr16:88703581	Gene TSS Bid	88703625	rs76206848	0.9606	1.004	0.3708	0.8592	0.708589	No	0	0	0	0	-44	NA	NA	NA	NA
4	80071531	80073479	chr4:80072253;chr4:80072828;chr4:480073229;chr4:480073229	LIET Gene TSS Intron;LIET Gene TSS Exon;Gene TSS Bid;Gene TSS Bid	80071979	rs6839672	1.028	0.999	0.2165	0.9348	0.708691	No	0	0	0	0	274;849;400001250;400001250	-1.0 (3.5e-06);-0.82 (3.4e-03);NA;NA	-0.71 (1.3e-03);-0.66 (1.6e-02);NA;NA	-0.59 (1.2e-04);-0.58 (2.7e-04);NA;NA	-1.02 (5.4e-12);-1.06 (7.6e-12);NA;NA																																	ANTXR2:NM_001145794.2(-0.5,0.02,87%), (-0.71,0,83%), (0.65,0.19,67%);ANTXR2:NM_001286780.2(-0.51,0.02,87%), (-0.74,0,83%), (0.71,0.13,67%)	ANTXR2:NM_001286780.2(-0.49,0.02,87%), (-0.73,0,83%), (0.69,0.15,67%);ANTXR2:NM_001286780.2(-0.51,0.02,87%), (-0.74,0,83%), (0.71,0.13,67%)	PCAT4:NR_026555.1(-0.68,0.29,15%), (-0.99,0.33,10%), (-1,0.02,20%);BMP3:NM_001201.5(0.41,0.14,62%), (-0.05,0.94,48%), (0.87,0.03,67%)	ANTXR2:NM_001145794.2(-0.5,0.02,87%), (-0.71,0,83%), (0.65,0.19,67%);ANTXR2:NM_001286780.2(-0.51,0.02,87%), (-0.74,0,83%), (0.71,0.13,67%)	ANTXR2:NM_001145794.2(-0.5,0.02,87%), (-0.71,0,83%), (0.65,0.19,67%);ANTXR2:NM_001145794.2(-0.5,0.02,87%), (-0.72,0,83%), (0.65,0.19,67%)	-0.99 (8.6e-23),-0.99 (8.6e-23),NA,-0.99 (8.6e-23),-0.99 (8.6e-23);-0.99 (8.6e-23),-0.99 (8.6e-23),-0.44 (4.9e-02),-0.99 (8.6e-23),-0.99 (8.6e-23)	-0.02 (0.93),-0.02 (0.93),NA,-0.02 (0.93),-0.02 (0.93);-0.02 (0.93),-0.02 (0.93),-0.84 (2.0e-04),-0.02 (0.93),-0.02 (0.93)	0.85 (1.8e-37),0.85 (1.8e-37),NA,0.85 (1.8e-37),0.85 (1.8e-37);0.85 (1.8e-37),0.85 (1.8e-37),NA,0.85 (1.8e-37),0.85 (1.8e-37)	0.32 (2.8e-06),0.32 (2.8e-06),NA,0.32 (2.8e-06),0.32 (2.8e-06);0.32 (2.8e-06),0.32 (2.8e-06),NA,0.32 (2.8e-06),0.32 (2.8e-06)
2	64267163	64269036	chr2:64267934	Intergenic	64268493	rs1529102	0.9917	0.9948	0.6789	0.6241	0.708777	Yes	0	0	0	0	-559	-4.92 (None)	0.28 (None)	2.18 (5.6e-04)	-0.62 (0.49)																																	ACTR2:NM_005722.4(0.74,0,69%), (0.69,0.01,79%), (0.81,0.43,27%)	MIR4434:NR_039633.1(0.51,0.05,59%), (0.83,0,66%), (-0.2,0.91,27%)	UGP2:NM_001001521.2(0.44,0.07,69%), (0.58,0.05,79%), (0.96,0.19,27%)	LOC100507006:NR_120420.1(-0.28,0.38,54%), (0.44,0.27,59%), (0.01,1,27%)	LOC100507006:NR_120420.1(-0.28,0.38,54%), (0.44,0.27,59%), (0.01,1,27%)	0.09 (0.39),0.87 (0.61),-0.93 (2.7e-33),-0.92 (0.39),-0.92 (0.39)	0.02 (0.88),0.67 (None),-0.21 (2.5e-02),-1.9 (8.9e-02),-1.9 (8.9e-02)	0.96 (2.4e-78),NA,-0.05 (0.59),NA,NA	-0.03 (0.59),NA,0.53 (1.1e-11),NA,NA
8	141326687	141328505	chr8:141327201	Intergenic	141327635	rs6985508	1.019	0.998	0.3714	0.8591	0.708855	No	0	0	0	0	-434	2.2 (3.4e-10)	1.03 (6.2e-03)	1.03 (9.4e-02)	-3.2 (4.9e-05)																																	SLC45A4:NM_001286646.2(0.78,0,69%), (-0.01,0.99,62%), (0.96,0,60%)	ERICD:NR_170171.1(-0.12,0.71,69%), (0.59,0.08,62%), (0.19,0.79,60%)	SLC45A4:NM_001286648.2(0.77,0,69%), (0.08,0.89,62%), (0.96,0,60%)	LINC01300:NR_024441.1(0.81,0.01,33%), (0.45,0.77,14%), (0.8,0.07,60%)	LINC01300:NR_024441.1(0.81,0.01,33%), (0.45,0.77,14%), (0.8,0.07,60%)	0.9 (5.3e-29),0.41 (0.16),0.9 (5.3e-29),1.96 (1.0e-02),1.96 (1.0e-02)	0.39 (9.8e-06),-0.62 (5.3e-02),0.39 (9.8e-06),1.1 (0.25),1.1 (0.25)	-0.75 (1.5e-11),0.11 (0.42),-0.75 (1.5e-11),NA,NA	-0.8 (6.3e-13),-0.83 (1.5e-10),-0.8 (6.3e-13),NA,NA
5	179342882	179345596	chr5:179343121;chr5:179345461;chr5:179345461	LIET Gene TSS Intron;Gene TSS Bid;Gene TSS Bid	179343099	rs7736370	0.9874	0.9919	0.6851	0.618	0.708931	Yes	0	0	0	0	22;2362;2362	NA;NA;NA	NA;NA;NA	2.31 (2.4e-09);NA;NA	-1.47 (3.4e-03);NA;NA																																	AACSP1:NR_024035.2(0.79,0.01,31%), (0.79,0.03,41%), (NA,NA,NA%);AACSP1:NR_024035.2(0.79,0.01,31%), (0.79,0.03,41%), (NA,NA,NA%);AACSP1:NR_024035.2(0.79,0.01,31%), (0.79,0.03,41%), (NA,NA,NA%)	AACSP1:NR_024035.2(0.79,0.01,31%), (0.79,0.03,41%), (NA,NA,NA%);AACSP1:NR_024035.2(0.79,0.01,31%), (0.79,0.03,41%), (NA,NA,NA%);AACSP1:NR_024035.2(0.79,0.01,31%), (0.79,0.03,41%), (NA,NA,NA%)	NA(NA,NA,NA%), (NA,NA,NA%), (NA,NA,NA%);NA(NA,NA,NA%), (NA,NA,NA%), (NA,NA,NA%);NA(NA,NA,NA%), (NA,NA,NA%), (NA,NA,NA%)	ADAMTS2:NM_021599.4(0.47,0.26,31%), (0.47,0.35,41%), (NA,NA,NA%);ADAMTS2:NM_021599.4(0.47,0.26,31%), (0.47,0.35,41%), (NA,NA,NA%);ADAMTS2:NM_021599.4(0.47,0.26,31%), (0.47,0.35,41%), (NA,NA,NA%)	ADAMTS2:NM_021599.4(0.47,0.26,31%), (0.47,0.35,41%), (NA,NA,NA%);ADAMTS2:NM_021599.4(0.47,0.26,31%), (0.47,0.35,41%), (NA,NA,NA%);ADAMTS2:NM_021599.4(0.47,0.26,31%), (0.47,0.35,41%), (NA,NA,NA%)	1.58 (9.3e-04),1.58 (9.3e-04),NA,NA,NA;1.58 (9.3e-04),1.58 (9.3e-04),NA,NA,NA;1.58 (9.3e-04),1.58 (9.3e-04),NA,NA,NA	-0.28 (0.71),-0.28 (0.71),NA,NA,NA;-0.28 (0.71),-0.28 (0.71),NA,NA,NA;-0.28 (0.71),-0.28 (0.71),NA,NA,NA	1.43 (1.6e-07),1.43 (1.6e-07),NA,-1.16 (9.9e-122),-1.16 (9.9e-122);1.43 (1.6e-07),1.43 (1.6e-07),NA,-1.16 (9.9e-122),-1.16 (9.9e-122);1.43 (1.6e-07),1.43 (1.6e-07),NA,-1.16 (9.9e-122),-1.16 (9.9e-122)	-0.83 (7.0e-03),-0.83 (7.0e-03),NA,-0.92 (2.8e-77),-0.92 (2.8e-77);-0.83 (7.0e-03),-0.83 (7.0e-03),NA,-0.92 (2.8e-77),-0.92 (2.8e-77);-0.83 (7.0e-03),-0.83 (7.0e-03),NA,-0.92 (2.8e-77),-0.92 (2.8e-77)
22	37032404	37033854	chr22:37032777	LIET Gene TSS Intergenic	37033088	rs135167	1.005	0.9933	0.784	0.5038	0.709027	No	0	0	0	0	-311	1.5 (2.8e-09)	-0.06 (0.87)	-0.84 (4.9e-02)	-0.54 (0.24)																																	MYH9:NM_002473.6(-0.83,0,69%), (-0.54,0.17,59%), (0.17,0.79,67%)	MIR658:NR_030395.1(0.81,0,69%), (0.74,0.02,59%), (-0.38,0.5,67%)	RAC2:NM_002872.5(0.06,0.86,69%), (0.28,0.57,59%), (-0.69,0.12,67%)	MPST:NM_001369904.2(0.06,0.87,69%), (0.41,0.34,59%), (-0.3,0.61,67%)	MPST:NM_021126.8(0.06,0.87,69%), (0.42,0.34,59%), (-0.31,0.61,67%)	0.76 (3.6e-45),-0.71 (2.6e-05),-2.14 (3.7e-42),-1.09 (3.3e-05),-1.09 (3.3e-05)	0.04 (0.61),-0.84 (1.6e-06),-0.11 (0.66),0.12 (0.78),0.12 (0.78)	1.45 (5.9e-304),-0.76 (1.3e-05),-1.0 (4.2e-20),-1.54 (4.4e-54),-1.54 (4.4e-54)	-1.2 (6.3e-206),-1.21 (4.7e-12),-0.65 (2.3e-09),-0.78 (6.9e-16),-0.78 (6.9e-16)
11	69518184	69519893	chr11:69518432	Intergenic	69519539	rs510754	0.9933	0.9939	0.7391	0.5591	0.709032	Yes	0	0	0	0	-1107	NA	NA	2.76 (8.1e-04)	-1.11 (0.35)																																	LOC338694:NR_104161.1(0.56,0.02,62%), (0.48,0.15,76%), (NA,NA,NA%)	LINC02753:NR_120529.1(-0.31,0.67,18%), (0.98,0.05,17%), (NA,NA,NA%)	NA(NA,NA,NA%), (NA,NA,NA%), (NA,NA,NA%)	LINC01488:NR_120542.1(0.43,0.43,23%), (0.4,0.61,28%), (NA,NA,NA%)	LINC01488:NR_120542.1(0.43,0.43,23%), (0.4,0.61,28%), (NA,NA,NA%)	2.12 (0.41),NA,NA,NA,NA	0.22 (0.96),NA,NA,NA,NA	0.94 (1.5e-03),NA,NA,NA,NA	-2.59 (8.3e-12),NA,NA,NA,NA
1	15206627	15209256	chr1:15207281;chr1:15207868	Intron;Intron	15208620	rs6429726	0.9615	0.9979	0.2778	0.908	0.709328	Yes	0	0	0	0	-1339;-752	0.41 (8.8e-02);0.78 (1.1e-06)	-0.81 (1.2e-04);-0.69 (2.6e-05)	NA;NA	NA;NA																																	FHAD1:NM_052929.2(0.99,0,28%), (0.97,0.4,10%), (0.98,0,53%);FHAD1:NM_052929.2(0.99,0,18%), (NA,NA,NA%), (0.99,0,47%);FHAD1:NM_052929.2(0.99,0,28%), (0.97,0.4,10%), (0.98,0,53%);FHAD1:NM_052929.2(0.99,0,18%), (NA,NA,NA%), (0.99,0,47%)	CTRC:NM_007272.3(0.77,0.03,28%), (1,0.05,10%), (0.8,0.1,53%);NA(NA,NA,NA%), (NA,NA,NA%), (NA,NA,NA%);CTRC:NM_007272.3(0.77,0.03,28%), (1,0.05,10%), (0.8,0.1,53%);NA(NA,NA,NA%), (NA,NA,NA%), (NA,NA,NA%)	FHAD1:NM_001391957.1(0.99,0,28%), (0.97,0.4,10%), (0.98,0,53%);FHAD1:NM_052929.2(0.99,0,18%), (NA,NA,NA%), (0.99,0,47%);FHAD1:NM_001391957.1(0.99,0,28%), (0.97,0.4,10%), (0.98,0,53%);FHAD1:NM_052929.2(0.99,0,18%), (NA,NA,NA%), (0.99,0,47%)	TMEM51-AS2:NR_167930.1(0.36,0.7,13%), (NA,NA,NA%), (0.75,0.68,20%);TMEM51-AS2:NR_167931.1(0.98,0.24,8%), (NA,NA,NA%), (0.98,0.3,20%);TMEM51-AS2:NR_167930.1(0.36,0.7,13%), (NA,NA,NA%), (0.75,0.68,20%);TMEM51-AS2:NR_167931.1(0.98,0.24,8%), (NA,NA,NA%), (0.98,0.3,20%)	TMEM51:NM_001136216.2(0.53,0.22,28%), (-0.99,0.29,10%), (-0.18,0.82,53%);TMEM51:NM_018022.3(-0.48,0.45,18%), (NA,NA,NA%), (-0.48,0.5,47%);TMEM51:NM_001136216.2(0.53,0.22,28%), (-0.99,0.29,10%), (-0.18,0.82,53%);TMEM51:NM_018022.3(-0.48,0.45,18%), (NA,NA,NA%), (-0.48,0.5,47%)	0.23 (1.4e-03),1.52 (1.5e-08),0.23 (1.4e-03),NA,-0.62 (7.2e-19);0.23 (1.4e-03),NA,0.23 (1.4e-03),NA,-0.62 (7.2e-19);0.23 (1.4e-03),1.52 (1.5e-08),0.23 (1.4e-03),NA,-0.62 (7.2e-19);0.23 (1.4e-03),NA,0.23 (1.4e-03),NA,-0.62 (7.2e-19)	-0.32 (3.1e-05),-0.65 (5.3e-02),-0.32 (3.1e-05),NA,-0.49 (4.4e-11);-0.32 (3.1e-05),NA,-0.32 (3.1e-05),NA,-0.49 (4.4e-11);-0.32 (3.1e-05),-0.65 (5.3e-02),-0.32 (3.1e-05),NA,-0.49 (4.4e-11);-0.32 (3.1e-05),NA,-0.32 (3.1e-05),NA,-0.49 (4.4e-11)	0.39 (9.4e-02),0.01 (0.99),0.39 (9.4e-02),NA,-0.4 (1.5e-11);0.39 (9.4e-02),NA,0.39 (9.4e-02),NA,-0.4 (1.5e-11);0.39 (9.4e-02),0.01 (0.99),0.39 (9.4e-02),NA,-0.4 (1.5e-11);0.39 (9.4e-02),NA,0.39 (9.4e-02),NA,-0.4 (1.5e-11)	-0.16 (0.54),-1.16 (3.1e-02),-0.16 (0.54),NA,-0.54 (9.9e-20);-0.16 (0.54),NA,-0.16 (0.54),NA,-0.54 (9.9e-20);-0.16 (0.54),-1.16 (3.1e-02),-0.16 (0.54),NA,-0.54 (9.9e-20);-0.16 (0.54),NA,-0.16 (0.54),NA,-0.54 (9.9e-20)
12	21941433	21942829	chr12:21942018	LIET Gene TSS Intergenic	21941881	rs10770872	1.021	0.9984	0.3188	0.8879	0.7094	No	0	0	0	0	137	-0.96 (2.2e-02)	-1.38 (3.6e-04)	NA	NA																																	ST8SIA1:NM_003034.4(0.87,0.01,28%), (NA,NA,NA%), (0.86,0.03,67%)	NA(NA,NA,NA%), (NA,NA,NA%), (NA,NA,NA%)	ST8SIA1:NM_003034.4(0.87,0.01,28%), (NA,NA,NA%), (0.86,0.03,67%)	ABCC9:NM_005691.4(0.82,0.02,28%), (NA,NA,NA%), (0.77,0.07,67%)	CMAS:NM_018686.6(0.28,0.57,28%), (NA,NA,NA%), (0.12,0.87,67%)	0.35 (5.8e-02),NA,0.35 (5.8e-02),-1.29 (5.9e-04),-0.89 (1.8e-17)	-0.28 (0.20),NA,-0.28 (0.20),-1.9 (9.6e-07),-0.28 (2.4e-02)	-0.67 (9.5e-02),NA,-0.67 (9.5e-02),NA,-0.9 (1.6e-13)	0.76 (3.9e-02),NA,0.76 (3.9e-02),NA,0.17 (0.19)
6	90406472	90407458	chr6:90407003	Intergenic	90407369	rs12190699	0.9752	1.003	0.4116	0.8361	0.709503	No	0	0	0	0	-366	3.55 (1.3e-05)	0.34 (0.77)	1.18 (0.28)	-1.53 (None)																																	MAP3K7:NM_003188.4(0.4,0.08,82%), (0.54,0.07,83%), (-0.64,0.28,53%)	MAP3K7:NM_003188.4(0.4,0.08,82%), (0.54,0.07,83%), (-0.64,0.28,53%)	CASP8AP2:NM_012115.4(0.16,0.56,82%), (-0.03,0.96,83%), (-0.82,0.09,53%)	BACH2:NM_021813.4(0.08,0.8,82%), (0.13,0.78,83%), (0.15,0.86,53%)	MAP3K7:NM_003188.4(0.4,0.08,82%), (0.54,0.07,83%), (-0.64,0.28,53%)	-0.17 (0.13),-0.17 (0.13),-1.33 (1.5e-31),-0.45 (7.7e-11),-0.17 (0.13)	-0.19 (0.12),-0.19 (0.12),-0.01 (0.96),-0.36 (7.8e-07),-0.19 (0.12)	0.55 (3.4e-14),0.55 (3.4e-14),-0.28 (1.0e-07),-0.38 (2.0e-09),0.55 (3.4e-14)	0.71 (4.0e-23),0.71 (4.0e-23),0.14 (7.5e-03),0.31 (9.7e-07),0.71 (4.0e-23)
10	5583045	5585306	chr10:5583866	Intergenic	5583475	rs7916110	1.026	0.9993	0.1964	0.9434	0.709658	No	0	0	0	0	391	0.03 (0.92)	-0.95 (1.5e-07)	-0.13 (None)	0.12 (None)																																	AKR1E2:NM_001040177.3(-0.95,0,69%), (-0.08,0.89,59%), (0.02,0.98,67%)	PRKCQ:NM_001323267.2(0.51,0.03,69%), (0.62,0.08,59%), (-0.37,0.55,67%)	AKR1C2:NM_001135241.3(0.89,0,54%), (-0.31,0.62,38%), (-0.89,0.02,67%)	LASTR:NR_134491.1(0.84,0,69%), (-0.18,0.74,59%), (0.24,0.73,67%)	LASTR:NR_134491.1(0.84,0,69%), (-0.18,0.74,59%), (0.24,0.73,67%)	-0.27 (0.39),-0.36 (0.26),-0.28 (0.11),0.28 (0.51),0.28 (0.51)	-0.19 (0.64),-0.34 (0.38),-0.16 (0.46),0.25 (0.63),0.25 (0.63)	-0.53 (6.8e-08),-0.18 (0.58),-1.07 (2.0e-03),-0.57 (7.4e-02),-0.57 (7.4e-02)	-0.16 (0.12),-0.29 (0.35),0.34 (0.33),0.16 (0.64),0.16 (0.64)
7	155228923	155231462	chr7:155230198	Intergenic	155231111	rs10229853	0.9827	0.9945	0.5674	0.727	0.709997	Yes	0	0	0	0	-913	1.17 (9.5e-02)	-0.88 (0.21)	1.02 (7.6e-09)	-0.51 (1.1e-02)																																	DPP6:NM_001364502.2(-0.76,0,64%), (-0.7,0.03,55%), (-0.63,0.24,60%);DPP6:NM_001364502.2(-0.76,0,64%), (-0.7,0.03,55%), (-0.63,0.24,60%);DPP6:NM_001364502.2(-0.76,0,64%), (-0.7,0.03,55%), (-0.63,0.24,60%);DPP6:NM_001364502.2(-0.76,0,64%), (-0.7,0.03,55%), (-0.63,0.24,60%)	DPP6:NM_001364502.2(-0.76,0,64%), (-0.7,0.03,55%), (-0.63,0.24,60%);DPP6:NM_001364502.2(-0.76,0,64%), (-0.7,0.03,55%), (-0.63,0.24,60%);DPP6:NM_001364502.2(-0.76,0,64%), (-0.7,0.03,55%), (-0.63,0.24,60%);DPP6:NM_001364502.2(-0.76,0,64%), (-0.7,0.03,55%), (-0.63,0.24,60%)	LINC03010:NR_147174.1(-0.31,0.67,18%), (-0.25,0.88,14%), (1,0.05,20%);LINC03010:NR_147174.1(-0.31,0.67,18%), (-0.25,0.88,14%), (1,0.05,20%);LINC03010:NR_147174.1(-0.31,0.67,18%), (-0.25,0.88,14%), (1,0.05,20%);LINC03010:NR_147174.1(-0.31,0.67,18%), (-0.25,0.88,14%), (1,0.05,20%)	INSIG1-DT:NR_183446.1(0.57,0,87%), (0.19,0.63,83%), (-0.64,0.19,67%);INSIG1-DT:NR_183446.1(0.57,0,87%), (0.19,0.63,83%), (-0.64,0.19,67%);INSIG1-DT:NR_183446.1(0.57,0,87%), (0.19,0.63,83%), (-0.64,0.19,67%);INSIG1-DT:NR_183446.1(0.57,0,87%), (0.19,0.63,83%), (-0.64,0.19,67%)	INSIG1-DT:NR_183446.1(0.57,0,87%), (0.19,0.63,83%), (-0.64,0.19,67%);INSIG1-DT:NR_183446.1(0.57,0,87%), (0.19,0.63,83%), (-0.64,0.19,67%);INSIG1-DT:NR_183446.1(0.57,0,87%), (0.19,0.63,83%), (-0.64,0.19,67%);INSIG1-DT:NR_183446.1(0.57,0,87%), (0.19,0.63,83%), (-0.64,0.19,67%)	0.49 (4.2e-03),0.49 (4.2e-03),NA,-0.02 (0.94),-0.02 (0.94);0.49 (4.2e-03),0.49 (4.2e-03),NA,-0.02 (0.94),-0.02 (0.94);0.49 (4.2e-03),0.49 (4.2e-03),NA,-0.02 (0.94),-0.02 (0.94);0.49 (4.2e-03),0.49 (4.2e-03),NA,-0.02 (0.94),-0.02 (0.94)	-0.13 (0.61),-0.13 (0.61),NA,-0.16 (0.46),-0.16 (0.46);-0.13 (0.61),-0.13 (0.61),NA,-0.16 (0.46),-0.16 (0.46);-0.13 (0.61),-0.13 (0.61),NA,-0.16 (0.46),-0.16 (0.46);-0.13 (0.61),-0.13 (0.61),NA,-0.16 (0.46),-0.16 (0.46)	-0.28 (0.53),-0.28 (0.53),NA,0.27 (9.2e-04),0.27 (9.2e-04);-0.28 (0.53),-0.28 (0.53),NA,0.27 (9.2e-04),0.27 (9.2e-04);-0.28 (0.53),-0.28 (0.53),NA,0.27 (9.2e-04),0.27 (9.2e-04);-0.28 (0.53),-0.28 (0.53),NA,0.27 (9.2e-04),0.27 (9.2e-04)	-0.39 (0.37),-0.39 (0.37),NA,-0.29 (4.3e-04),-0.29 (4.3e-04);-0.39 (0.37),-0.39 (0.37),NA,-0.29 (4.3e-04),-0.29 (4.3e-04);-0.39 (0.37),-0.39 (0.37),NA,-0.29 (4.3e-04),-0.29 (4.3e-04);-0.39 (0.37),-0.39 (0.37),NA,-0.29 (4.3e-04),-0.29 (4.3e-04)
21	38277307	38278062	chr21:38277798	Intron	38277627	rs2251360	1.008	0.9943	0.695	0.6095	0.710088	No	0	0	0	0	171	0.61 (0.85)	-1.81 (0.41)	2.19 (4.0e-04)	-0.32 (0.73)																																	ETS2:NM_001256295.2(0.6,0,85%), (0.63,0.03,83%), (0.24,0.75,60%)	KCNJ15:NM_001276437.2(0.06,0.85,85%), (0.72,0.01,83%), (0.86,0.04,60%)	DSCR8:NR_026838.1(0.47,0.03,85%), (0.39,0.29,83%), (0.88,0.03,60%)	KCNJ15:NM_170737.3(0.08,0.78,82%), (0.72,0.01,79%), (0.85,0.04,60%)	KCNJ15:NM_170737.3(0.08,0.78,82%), (0.72,0.01,79%), (0.85,0.04,60%)	0.87 (1.8e-47),1.82 (1.1e-24),2.1 (6.1e-02),1.82 (1.1e-24),1.82 (1.1e-24)	-0.19 (7.8e-03),0.39 (8.6e-02),-1.72 (None),0.39 (8.6e-02),0.39 (8.6e-02)	0.61 (1.0e-37),1.84 (1.4e-03),-0.46 (0.62),1.84 (1.4e-03),1.84 (1.4e-03)	-0.16 (9.9e-04),-0.43 (0.54),1.19 (0.14),-0.43 (0.54),-0.43 (0.54)
20	1801293	1804239	chr20:1802391;chr20:1803292;chr20:1803756	Intergenic;Intergenic;Intergenic	1802021	rs200873	1.009	0.9934	0.7072	0.5968	0.710271	No	0	0	0	0	370;1271;1735	0.1 (0.86);0.58 (0.14);0.2 (0.39)	-0.36 (0.35);-0.12 (0.78);-0.87 (8.9e-07)	0.38 (8.3e-02);-0.08 (0.69);-0.12 (0.56)	-0.85 (3.9e-05);-1.15 (2.2e-13);-1.18 (6.0e-13)																																	SIRPA:NM_080792.3(0.68,0,87%), (0.82,0,83%), (-0.45,0.41,67%);SIRPA:NM_080792.3(0.72,0,87%), (0.84,0,83%), (-0.67,0.15,67%);PDYN:NM_001190899.2(-0.91,0.01,21%), (-0.98,0.01,24%), (NA,NA,NA%)	SIRPA:NM_001040022.1(0.68,0,87%), (0.83,0,83%), (-0.49,0.36,67%);SIRPA:NM_080792.3(0.72,0,87%), (0.84,0,83%), (-0.67,0.15,67%);MIR1292:NR_031699.1(0.45,0.03,87%), (0.79,0,83%), (-0.87,0.02,67%)	SDCBP2:NM_080489.5(-0.15,0.57,87%), (0.54,0.07,83%), (0.84,0.03,67%);SNORD86:NR_004399.1(0.39,0.07,87%), (0.44,0.17,83%), (-0.91,0.01,67%);FAM110A:NM_001289147.2(-0.31,0.18,87%), (0.17,0.7,83%), (-0.98,0,67%)	LOC100289473:NR_037142.1(0.34,0.13,87%), (0.36,0.31,83%), (-0.6,0.22,67%);LOC100289473:NR_037142.1(0.29,0.21,87%), (0.29,0.43,83%), (-0.78,0.06,67%);LOC100289473:NR_037142.1(-0.16,0.54,87%), (0.48,0.13,83%), (-0.96,0,67%)	LOC100289473:NR_037142.1(0.34,0.13,87%), (0.36,0.31,83%), (-0.6,0.22,67%);LOC100289473:NR_037142.1(0.29,0.21,87%), (0.29,0.43,83%), (-0.78,0.06,67%);LOC100289473:NR_037142.1(-0.16,0.54,87%), (0.48,0.13,83%), (-0.96,0,67%)	0.31 (3.4e-03),0.31 (3.4e-03),0.19 (1.2e-02),-0.46 (0.17),-0.46 (0.17);0.31 (3.4e-03),0.31 (3.4e-03),-1.1 (0.34),-0.46 (0.17),-0.46 (0.17);NA,0.03 (0.98),-0.57 (4.1e-02),-0.46 (0.17),-0.46 (0.17)	-0.25 (3.4e-02),-0.25 (3.4e-02),-0.53 (1.2e-12),-0.16 (0.74),-0.16 (0.74);-0.25 (3.4e-02),-0.25 (3.4e-02),-1.12 (None),-0.16 (0.74),-0.16 (0.74);NA,-0.28 (0.84),0.17 (0.67),-0.16 (0.74),-0.16 (0.74)	0.24 (8.3e-08),0.24 (8.3e-08),-0.23 (7.7e-03),-0.15 (0.26),-0.15 (0.26);0.24 (8.3e-08),0.24 (8.3e-08),-1.06 (6.0e-09),-0.15 (0.26),-0.15 (0.26);NA,-0.25 (0.21),-0.67 (6.9e-10),-0.15 (0.26),-0.15 (0.26)	-0.46 (1.4e-24),-0.46 (1.4e-24),-0.09 (0.35),-0.04 (0.78),-0.04 (0.78);-0.46 (1.4e-24),-0.46 (1.4e-24),-1.42 (1.0e-14),-0.04 (0.78),-0.04 (0.78);NA,-0.4 (4.1e-02),-0.66 (9.5e-10),-0.04 (0.78),-0.04 (0.78)
7	17492831	17493284	chr7:17492996	Intron	17492893	rs6957374	1.008	0.9877	0.8146	0.4643	0.71039	No	0	0	0	0	103	4.22 (2.9e-04)	2.3 (6.0e-02)	NA	NA																																	LINC02888:NR_110014.1(0.88,0.01,26%), (NA,NA,NA%), (0.81,0.1,53%)	NA(NA,NA,NA%), (NA,NA,NA%), (NA,NA,NA%)	LINC02888:NR_110014.1(0.88,0.01,26%), (NA,NA,NA%), (0.81,0.1,53%)	LINC02889:NR_110013.1(0.85,0.01,26%), (NA,NA,NA%), (0.75,0.15,53%)	LINC02888:NR_110014.1(0.88,0.01,26%), (NA,NA,NA%), (0.81,0.1,53%)	0.83 (6.4e-14),NA,0.83 (6.4e-14),0.43 (4.3e-04),0.83 (6.4e-14)	-0.41 (1.1e-03),NA,-0.41 (1.1e-03),-0.64 (5.5e-07),-0.41 (1.1e-03)	0.58 (1.7e-03),NA,0.58 (1.7e-03),0.03 (0.97),0.58 (1.7e-03)	0.7 (1.2e-04),NA,0.7 (1.2e-04),1.27 (2.3e-02),0.7 (1.2e-04)
6	33619247	33621371	chr6:33619452;chr6:33621321;chr6:33621321	LIET Gene TSS Intergenic;Gene TSS Bid;Gene TSS Bid	33619615	rs11760139	0.9751	0.9959	0.4508	0.8124	0.710454	Yes	0	0	0	0	-163;1706;1706	-1.65 (3.1e-03);NA;NA	-0.98 (8.1e-02);NA;NA	-1.44 (8.5e-05);NA;NA	-0.97 (1.0e-02);NA;NA																																	BAK1:NM_001188.4(0.71,0,82%), (0.62,0.03,76%), (0.53,0.32,67%);BAK1:NM_001188.4(0.71,0,82%), (0.62,0.03,76%), (0.53,0.32,67%);BAK1:NM_001188.4(0.71,0,82%), (0.62,0.03,76%), (0.53,0.32,67%);BAK1:NM_001188.4(0.71,0,82%), (0.62,0.03,76%), (0.53,0.32,67%)	PSMB8-AS1:NR_037173.1(-0.09,0.76,82%), (0.78,0,76%), (0.17,0.81,67%);PSMB8-AS1:NR_037173.1(-0.09,0.76,82%), (0.78,0,76%), (0.17,0.81,67%);PSMB8-AS1:NR_037173.1(-0.09,0.76,82%), (0.78,0,76%), (0.17,0.81,67%);PSMB8-AS1:NR_037173.1(-0.09,0.76,82%), (0.78,0,76%), (0.17,0.81,67%)	HLA-DQA1:NM_002122.5(-0.91,0.05,15%), (NA,NA,NA%), (-0.91,0.09,40%);HLA-DQA1:NM_002122.5(-0.91,0.05,15%), (NA,NA,NA%), (-0.91,0.09,40%);HLA-DQA1:NM_002122.5(-0.91,0.05,15%), (NA,NA,NA%), (-0.91,0.09,40%);HLA-DQA1:NM_002122.5(-0.91,0.05,15%), (NA,NA,NA%), (-0.91,0.09,40%)	ITPR3:NM_002224.4(0.55,0.01,82%), (0.63,0.03,76%), (0.5,0.36,67%);ITPR3:NM_002224.4(0.55,0.01,82%), (0.63,0.03,76%), (0.5,0.36,67%);ITPR3:NM_002224.4(0.55,0.01,82%), (0.63,0.03,76%), (0.5,0.36,67%);ITPR3:NM_002224.4(0.55,0.01,82%), (0.63,0.03,76%), (0.5,0.36,67%)	ITPR3-AS1:NR_134628.1(-0.06,0.86,79%), (0.09,0.87,72%), (0.33,0.59,67%);ITPR3-AS1:NR_134628.1(-0.06,0.86,79%), (0.09,0.87,72%), (0.33,0.59,67%);ITPR3-AS1:NR_134628.1(-0.06,0.86,79%), (0.09,0.87,72%), (0.33,0.59,67%);ITPR3-AS1:NR_134628.1(-0.06,0.86,79%), (0.09,0.87,72%), (0.33,0.59,67%)	-1.07 (3.7e-10),-0.65 (2.3e-02),2.04 (5.1e-15),-0.47 (6.6e-11),-0.44 (0.63);-1.07 (3.7e-10),-0.65 (2.3e-02),2.04 (5.1e-15),-0.47 (6.6e-11),-0.44 (0.63);-1.07 (3.7e-10),-0.65 (2.3e-02),2.04 (5.1e-15),-0.47 (6.6e-11),-0.44 (0.63);-1.07 (3.7e-10),-0.65 (2.3e-02),2.04 (5.1e-15),-0.47 (6.6e-11),-0.44 (0.63)	-0.19 (0.42),-0.35 (0.33),-0.43 (0.23),-0.22 (7.7e-03),-0.66 (0.55);-0.19 (0.42),-0.35 (0.33),-0.43 (0.23),-0.22 (7.7e-03),-0.66 (0.55);-0.19 (0.42),-0.35 (0.33),-0.43 (0.23),-0.22 (7.7e-03),-0.66 (0.55);-0.19 (0.42),-0.35 (0.33),-0.43 (0.23),-0.22 (7.7e-03),-0.66 (0.55)	-0.71 (2.7e-11),-1.02 (2.7e-20),NA,-0.82 (7.0e-55),-0.34 (0.50);-0.71 (2.7e-11),-1.02 (2.7e-20),NA,-0.82 (7.0e-55),-0.34 (0.50);-0.71 (2.7e-11),-1.02 (2.7e-20),NA,-0.82 (7.0e-55),-0.34 (0.50);-0.71 (2.7e-11),-1.02 (2.7e-20),NA,-0.82 (7.0e-55),-0.34 (0.50)	-0.79 (1.3e-13),-0.63 (9.0e-09),NA,-0.72 (6.2e-43),-0.19 (0.72);-0.79 (1.3e-13),-0.63 (9.0e-09),NA,-0.72 (6.2e-43),-0.19 (0.72);-0.79 (1.3e-13),-0.63 (9.0e-09),NA,-0.72 (6.2e-43),-0.19 (0.72);-0.79 (1.3e-13),-0.63 (9.0e-09),NA,-0.72 (6.2e-43),-0.19 (0.72)
1	109089317	109089746	chr1:109089494	Intergenic	109089398	rs1886422	0.9895	0.9924	0.7032	0.6017	0.710657	Yes	0	0	0	0	96	0.24 (0.67)	-0.07 (0.88)	-0.99 (5.9e-04)	-0.47 (0.14)																																	WDR47:NM_014969.6(0.75,0,87%), (0.74,0,83%), (0.83,0.04,67%)	WDR47:NM_014969.6(0.75,0,87%), (0.74,0,83%), (0.83,0.04,67%)	GPSM2:NM_013296.5(0.34,0.13,87%), (0.46,0.14,83%), (0.94,0.01,67%)	TMEM167B:NM_020141.4(0.52,0.01,87%), (0.36,0.28,83%), (0.81,0.05,67%)	TMEM167B:NM_020141.4(0.52,0.01,87%), (0.36,0.28,83%), (0.81,0.05,67%)	-1.09 (5.7e-29),-1.09 (5.7e-29),-0.49 (1.0e-02),0.03 (0.90),0.03 (0.90)	-0.03 (0.88),-0.03 (0.88),0.11 (0.69),-0.08 (0.81),-0.08 (0.81)	-0.97 (4.6e-40),-0.97 (4.6e-40),-0.2 (1.1e-02),-0.07 (0.74),-0.07 (0.74)	-0.04 (0.68),-0.04 (0.68),0.29 (1.5e-04),0.3 (8.9e-02),0.3 (8.9e-02)
2	105402555	105405498	chr2:105404234	Intron	105404484	rs11124031	0.9787	0.9981	0.3499	0.8726	0.710694	Yes	0	0	0	0	-250	0.42 (0.19)	-1.19 (1.2e-05)	0.02 (0.94)	-0.01 (0.97)																																	TGFBRAP1:NM_001328646.3(0.82,0,87%), (0.83,0,83%), (0.56,0.3,67%)	TGFBRAP1:NM_001328646.3(0.82,0,87%), (0.83,0,83%), (0.56,0.3,67%)	LINC01918:NR_136172.1(0.6,0.38,15%), (NA,NA,NA%), (0.92,0.15,33%)	FHL2:NM_001318894.1(0.62,0,87%), (0.18,0.66,83%), (0.19,0.79,67%)	FHL2:NM_201555.3(0.63,0,87%), (0.18,0.67,83%), (0.37,0.55,67%)	-0.2 (0.11),-0.2 (0.11),NA,0.28 (1.2e-04),0.28 (1.2e-04)	-0.12 (0.46),-0.12 (0.46),NA,-0.45 (1.8e-09),-0.45 (1.8e-09)	-0.36 (5.2e-08),-0.36 (5.2e-08),NA,1.36 (2.9e-271),1.36 (2.9e-271)	-0.05 (0.49),-0.05 (0.49),NA,-0.3 (5.9e-14),-0.3 (5.9e-14)
9	128818449	128818549	chr9:128818499	Gene TSS Bid	128818465	rs2997922	1.026	0.9994	0.1771	0.9513	0.710818	No	0	0	0	0	34	NA	NA	NA	NA
22	30224203	30225073	chr22:30224536	Intergenic	30224371	rs9606703	0.9967	1.01	0.8717	0.3757	0.710961	No	0	0	0	0	165	0.05 (0.95)	-0.58 (0.13)	1.96 (2.7e-19)	-1.72 (1.5e-10)																																	LIF:NM_002309.5(0.96,0,85%), (0.93,0,83%), (0.97,0,60%);LIF:NM_002309.5(0.96,0,85%), (0.93,0,83%), (0.97,0,60%)	LIF:NM_002309.5(0.96,0,85%), (0.93,0,83%), (0.97,0,60%);LIF:NM_002309.5(0.96,0,85%), (0.93,0,83%), (0.97,0,60%)	LIF:NM_002309.5(0.96,0,85%), (0.93,0,83%), (0.97,0,60%);LIF:NM_002309.5(0.96,0,85%), (0.93,0,83%), (0.97,0,60%)	LIF-AS1:NR_149070.1(0.59,0.01,72%), (0.31,0.45,76%), (0.65,0.37,40%);LIF-AS1:NR_149070.1(0.59,0.01,72%), (0.31,0.45,76%), (0.65,0.37,40%)	LIF:NM_002309.5(0.96,0,85%), (0.93,0,83%), (0.97,0,60%);LIF:NM_002309.5(0.96,0,85%), (0.93,0,83%), (0.97,0,60%)	0.08 (0.42),0.08 (0.42),0.08 (0.42),-2.94 (3.6e-02),0.08 (0.42);0.08 (0.42),0.08 (0.42),0.08 (0.42),-2.94 (3.6e-02),0.08 (0.42)	-0.4 (1.3e-05),-0.4 (1.3e-05),-0.4 (1.3e-05),-0.08 (None),-0.4 (1.3e-05);-0.4 (1.3e-05),-0.4 (1.3e-05),-0.4 (1.3e-05),-0.08 (None),-0.4 (1.3e-05)	1.81 (0.0e+00),1.81 (0.0e+00),1.81 (0.0e+00),0.3 (0.43),1.81 (0.0e+00);1.81 (0.0e+00),1.81 (0.0e+00),1.81 (0.0e+00),0.3 (0.43),1.81 (0.0e+00)	-1.62 (8.7e-220),-1.62 (8.7e-220),-1.62 (8.7e-220),-1.2 (1.1e-03),-1.62 (8.7e-220);-1.62 (8.7e-220),-1.62 (8.7e-220),-1.62 (8.7e-220),-1.2 (1.1e-03),-1.62 (8.7e-220)
19	56595251	56595351	chr19:1956595301;chr19:1956595301;chr19:1956595301;chr19:1956595301	Gene TSS Bid;Gene TSS Bid;Gene TSS Bid;Gene TSS Bid	56595298	rs2052237	1.004	0.9725	0.9326	0.2541	0.711224	No	0	0	0	0	1900000003;1900000003;1900000003;1900000003	NA;NA;NA;NA	NA;NA;NA;NA	NA;NA;NA;NA	NA;NA;NA;NA
7	22666501	22668869	chr7:22667733	Intergenic	22668303	rs60129508	0.9898	0.99	0.7479	0.5527	0.711497	Yes	0	0	0	0	-570	2.1 (0.46)	1.19 (None)	1.79 (1.1e-10)	-0.45 (0.22)																																	IL6-AS1:NR_131935.1(0.9,0,77%), (0.69,0.01,83%), (0.27,0.78,40%);IL6-AS1:NR_131935.1(0.9,0,77%), (0.69,0.01,83%), (0.27,0.78,40%)	IL6-AS1:NR_131935.1(0.9,0,77%), (0.69,0.01,83%), (0.27,0.78,40%);IL6-AS1:NR_131935.1(0.9,0,77%), (0.69,0.01,83%), (0.27,0.78,40%)	STEAP1B:NM_207342.3(-0.66,0,64%), (0.3,0.48,62%), (0.61,0.36,47%);STEAP1B:NM_207342.3(-0.66,0,64%), (0.3,0.48,62%), (0.61,0.36,47%)	LOC401312:NR_122075.1(0.69,0,72%), (0.4,0.22,83%), (-0.23,0.89,27%);LOC401312:NR_122075.1(0.69,0,72%), (0.4,0.22,83%), (-0.23,0.89,27%)	LOC401312:NR_122075.1(0.69,0,72%), (0.4,0.22,83%), (-0.23,0.89,27%);LOC401312:NR_122075.1(0.69,0,72%), (0.4,0.22,83%), (-0.23,0.89,27%)	2.23 (0.13),2.23 (0.13),1.02 (4.1e-02),3.29 (3.6e-02),3.29 (3.6e-02);2.23 (0.13),2.23 (0.13),1.02 (4.1e-02),3.29 (3.6e-02),3.29 (3.6e-02)	-0.31 (None),-0.31 (None),-0.9 (0.14),0.09 (None),0.09 (None);-0.31 (None),-0.31 (None),-0.9 (0.14),0.09 (None),0.09 (None)	0.34 (9.9e-02),0.34 (9.9e-02),NA,0.52 (0.20),0.52 (0.20);0.34 (9.9e-02),0.34 (9.9e-02),NA,0.52 (0.20),0.52 (0.20)	0.06 (0.81),0.06 (0.81),NA,-0.0 (1.00),-0.0 (1.00);0.06 (0.81),0.06 (0.81),NA,-0.0 (1.00),-0.0 (1.00)
13	113895687	113899361	chr13:113895891;chr13:113897206	Intron;Intron	113896644	rs75073260	1.008	0.988	0.8039	0.4813	0.711628	No	0	0	0	0	-753;562	NA;1.6 (0.34)	NA;-0.3 (0.87)	2.43 (2.8e-06);1.07 (7.3e-13)	1.05 (8.4e-02);0.21 (0.25)																																	SWINGN:NR_047495.1(0.87,0,69%), (0.75,0,83%), (-0.78,0.65,20%);LINC00452:NR_164112.1(0.98,0,87%), (0.6,0.03,83%), (0.92,0.01,67%);SWINGN:NR_047495.1(0.87,0,69%), (0.75,0,83%), (-0.78,0.65,20%);LINC00452:NR_164112.1(0.98,0,87%), (0.6,0.03,83%), (0.92,0.01,67%);SWINGN:NR_047495.1(0.87,0,69%), (0.75,0,83%), (-0.78,0.65,20%);LINC00452:NR_164112.1(0.98,0,87%), (0.6,0.03,83%), (0.92,0.01,67%)	RASA3:NM_001320822.2(0.45,0.06,72%), (-0.88,0,83%), (-0.3,0.84,27%);C13orf46:NM_001365455.2(0.89,0,87%), (-0.78,0,83%), (-0.48,0.38,67%);RASA3:NM_001320822.2(0.45,0.06,72%), (-0.88,0,83%), (-0.3,0.84,27%);C13orf46:NM_001365455.2(0.89,0,87%), (-0.78,0,83%), (-0.48,0.38,67%);RASA3:NM_001320822.2(0.45,0.06,72%), (-0.88,0,83%), (-0.3,0.84,27%);C13orf46:NM_001365455.2(0.89,0,87%), (-0.78,0,83%), (-0.48,0.38,67%)	MIR8075:NR_107042.1(0.31,0.25,72%), (0.26,0.52,83%), (-0.97,0.15,27%);LINC00452:NR_164112.1(0.98,0,87%), (0.6,0.03,83%), (0.92,0.01,67%);MIR8075:NR_107042.1(0.31,0.25,72%), (0.26,0.52,83%), (-0.97,0.15,27%);LINC00452:NR_164112.1(0.98,0,87%), (0.6,0.03,83%), (0.92,0.01,67%);MIR8075:NR_107042.1(0.31,0.25,72%), (0.26,0.52,83%), (-0.97,0.15,27%);LINC00452:NR_164112.1(0.98,0,87%), (0.6,0.03,83%), (0.92,0.01,67%)	LINC00452:NR_164112.1(0.84,0,72%), (0.58,0.05,83%), (0.8,0.43,27%);LINC00452:NR_164112.1(0.98,0,87%), (0.6,0.03,83%), (0.92,0.01,67%);LINC00452:NR_164112.1(0.84,0,72%), (0.58,0.05,83%), (0.8,0.43,27%);LINC00452:NR_164112.1(0.98,0,87%), (0.6,0.03,83%), (0.92,0.01,67%);LINC00452:NR_164112.1(0.84,0,72%), (0.58,0.05,83%), (0.8,0.43,27%);LINC00452:NR_164112.1(0.98,0,87%), (0.6,0.03,83%), (0.92,0.01,67%)	LINC00454:NR_047035.1(0.38,0.21,54%), (0.38,0.33,72%), (NA,NA,NA%);LINC00454:NR_047035.1(0.35,0.25,56%), (0.4,0.3,72%), (NA,NA,NA%);LINC00454:NR_047035.1(0.38,0.21,54%), (0.38,0.33,72%), (NA,NA,NA%);LINC00454:NR_047035.1(0.35,0.25,56%), (0.4,0.3,72%), (NA,NA,NA%);LINC00454:NR_047035.1(0.38,0.21,54%), (0.38,0.33,72%), (NA,NA,NA%);LINC00454:NR_047035.1(0.35,0.25,56%), (0.4,0.3,72%), (NA,NA,NA%)	-0.75 (0.75),0.41 (2.8e-05),-1.71 (7.9e-02),0.7 (0.65),NA;0.7 (0.65),0.55 (1.4e-02),0.7 (0.65),0.7 (0.65),NA;-0.75 (0.75),0.41 (2.8e-05),-1.71 (7.9e-02),0.7 (0.65),NA;0.7 (0.65),0.55 (1.4e-02),0.7 (0.65),0.7 (0.65),NA;-0.75 (0.75),0.41 (2.8e-05),-1.71 (7.9e-02),0.7 (0.65),NA;0.7 (0.65),0.55 (1.4e-02),0.7 (0.65),0.7 (0.65),NA	-0.88 (None),-0.26 (2.3e-02),-0.64 (0.63),-0.34 (None),NA;-0.34 (None),-0.3 (0.31),-0.34 (None),-0.34 (None),NA;-0.88 (None),-0.26 (2.3e-02),-0.64 (0.63),-0.34 (None),NA;-0.34 (None),-0.3 (0.31),-0.34 (None),-0.34 (None),NA;-0.88 (None),-0.26 (2.3e-02),-0.64 (0.63),-0.34 (None),NA;-0.34 (None),-0.3 (0.31),-0.34 (None),-0.34 (None),NA	1.26 (7.9e-26),-0.56 (4.7e-35),0.03 (0.98),0.89 (7.5e-53),NA;0.89 (7.5e-53),-0.85 (2.0e-46),0.89 (7.5e-53),0.89 (7.5e-53),NA;1.26 (7.9e-26),-0.56 (4.7e-35),0.03 (0.98),0.89 (7.5e-53),NA;0.89 (7.5e-53),-0.85 (2.0e-46),0.89 (7.5e-53),0.89 (7.5e-53),NA;1.26 (7.9e-26),-0.56 (4.7e-35),0.03 (0.98),0.89 (7.5e-53),NA;0.89 (7.5e-53),-0.85 (2.0e-46),0.89 (7.5e-53),0.89 (7.5e-53),NA	-0.22 (0.11),-0.86 (5.7e-81),0.83 (0.23),-0.75 (3.2e-34),NA;-0.75 (3.2e-34),-0.73 (4.4e-35),-0.75 (3.2e-34),-0.75 (3.2e-34),NA;-0.22 (0.11),-0.86 (5.7e-81),0.83 (0.23),-0.75 (3.2e-34),NA;-0.75 (3.2e-34),-0.73 (4.4e-35),-0.75 (3.2e-34),-0.75 (3.2e-34),NA;-0.22 (0.11),-0.86 (5.7e-81),0.83 (0.23),-0.75 (3.2e-34),NA;-0.75 (3.2e-34),-0.73 (4.4e-35),-0.75 (3.2e-34),-0.75 (3.2e-34),NA
2	147843796	147845038	chr2:147844049;chr2:2147844516	LIET Gene TSS Intergenic;Gene TSS Bid	147844140	rs13023729	1.006	0.9843	0.8666	0.386	0.711955	No	0	0	0	0	-91;2000000376	-0.43 (5.3e-02);NA	-0.76 (1.2e-04);NA	-0.56 (1.3e-05);NA	-0.57 (8.9e-06);NA																																	MBD5:NM_018328.5(-0.68,0,87%), (-0.84,0,83%), (0.58,0.27,67%)	MBD5:NM_018328.5(-0.68,0,87%), (-0.84,0,83%), (0.58,0.27,67%)	ACVR2A:NM_001278579.2(0.21,0.42,87%), (0.02,0.97,83%), (0.75,0.1,67%)	ACVR2A:NM_001278579.2(0.21,0.42,87%), (0.02,0.97,83%), (0.75,0.1,67%)	ORC4:NM_002552.5(-0.3,0.2,87%), (-0.49,0.11,83%), (0.65,0.19,67%)	0.72 (2.9e-27),0.72 (2.9e-27),0.03 (0.83),0.03 (0.83),-0.25 (2.5e-03)	-0.34 (2.2e-06),-0.34 (2.2e-06),-0.28 (4.1e-02),-0.28 (4.1e-02),-0.42 (7.8e-07)	0.85 (1.9e-43),0.85 (1.9e-43),-0.28 (5.7e-03),-0.28 (5.7e-03),-0.31 (1.0e-05)	0.83 (9.0e-42),0.83 (9.0e-42),0.93 (9.4e-24),0.93 (9.4e-24),0.52 (1.6e-14)
7	16643893	16645860	chr7:16644829;chr7:16645754	LIET Gene TSS Intron;Gene TSS Bid	16644622	rs3807505	0.9866	1.003	0.4904	0.7877	0.712208	No	0	0	0	0	207;1132	-0.9 (7.3e-07);NA	-0.87 (1.6e-06);NA	-0.65 (2.5e-05);NA	-0.32 (5.9e-02);NA																																	CRPPA:NM_001101417.4(-0.72,0,87%), (-0.79,0,83%), (-0.45,0.42,67%)	AHR:NM_001621.5(-0.56,0.01,87%), (-0.8,0,83%), (0.59,0.25,67%)	AGR3:NM_176813.5(0.43,0.17,51%), (-0.43,0.47,34%), (0.89,0.02,67%)	ANKMY2:NM_020319.3(-0.08,0.78,87%), (-0.17,0.67,83%), (0.48,0.38,67%)	ANKMY2:NM_020319.3(-0.08,0.78,87%), (-0.17,0.67,83%), (0.48,0.38,67%)	0.88 (2.2e-18),0.33 (1.8e-04),-0.01 (0.95),-0.45 (9.7e-05),-0.45 (9.7e-05)	-0.61 (2.0e-08),0.09 (0.49),-0.4 (3.3e-03),-0.27 (5.0e-02),-0.27 (5.0e-02)	0.05 (0.64),0.54 (1.7e-13),NA,-0.72 (5.5e-13),-0.72 (5.5e-13)	0.59 (1.0e-09),1.04 (6.6e-48),NA,0.64 (1.4e-11),0.64 (1.4e-11)
10	12348384	12350838	chr10:12348938;chr10:12350638	LIET Gene TSS Intergenic;LIET Gene TSS Intron	12350564	rs3814644	0.9752	1.004	0.4619	0.8073	0.712436	No	0	0	0	0	-1626;74	-0.58 (1.5e-02);-0.01 (0.99)	-0.41 (8.2e-02);-1.05 (9.3e-07)	-0.81 (3.0e-08);-0.99 (6.4e-05)	-0.36 (2.5e-02);-0.67 (9.4e-03)																																	CCDC3:NM_031455.4(-0.67,0,87%), (0.47,0.14,83%), (-0.91,0.01,67%);CAMK1D:NM_001351032.2(0.6,0,82%), (-0.11,0.82,76%), (0.88,0.02,67%)	CCDC3:NM_031455.4(-0.67,0,87%), (0.47,0.14,83%), (-0.91,0.01,67%);OPTN:NM_021980.4(-0.38,0.1,82%), (-0.48,0.15,76%), (-0.26,0.7,67%)	ECHDC3:NM_024693.5(-0.14,0.61,87%), (0.44,0.17,83%), (-0.96,0,67%);MCM10:NM_018518.5(-0.58,0,82%), (0.04,0.94,76%), (-0.98,0,67%)	CAMK1D:NM_153498.4(0.13,0.64,87%), (-0.14,0.75,83%), (0.88,0.02,67%);CAMK1D:NM_153498.4(0.56,0.01,82%), (-0.12,0.81,76%), (0.89,0.02,67%)	CDC123:NM_006023.3(-0.06,0.85,87%), (0.02,0.97,83%), (-0.71,0.13,67%);CDC123:NM_006023.3(-0.43,0.05,82%), (-0.11,0.82,76%), (-0.78,0.08,67%)	1.75 (1.7e-18),1.75 (1.7e-18),2.1 (1.3e-03),0.11 (6.1e-02),-0.19 (5.2e-02);0.11 (6.1e-02),-0.27 (7.1e-04),0.36 (0.54),0.11 (6.1e-02),-0.19 (5.2e-02)	-0.38 (0.15),-0.38 (0.15),-0.61 (0.52),0.06 (0.40),-0.08 (0.52);0.06 (0.40),-0.18 (5.3e-02),-0.54 (0.43),0.06 (0.40),-0.08 (0.52)	-1.19 (6.1e-32),-1.19 (6.1e-32),-0.44 (9.1e-05),-0.16 (9.6e-04),-0.29 (3.7e-07);-0.16 (9.6e-04),-1.23 (2.7e-71),0.01 (0.87),-0.16 (9.6e-04),-0.29 (3.7e-07)	-0.12 (0.25),-0.12 (0.25),-0.14 (0.26),0.25 (4.8e-08),-0.08 (0.20);0.25 (4.8e-08),-0.45 (2.6e-11),0.29 (1.0e-07),0.25 (4.8e-08),-0.08 (0.20)
7	4744107	4746836	chr7:4745058;chr7:4745648;chr7:4746155	Intron;Intron;Intron	4745021	rs7784748	0.9907	1.004	0.6374	0.67	0.712543	No	0	0	0	0	37;627;1134	0.96 (1.3e-04);0.93 (0.22);0.26 (0.72)	-0.84 (8.7e-04);-1.17 (8.8e-02);-0.83 (9.1e-02)	0.17 (0.42);0.11 (0.79);0.17 (0.58)	-0.72 (6.1e-05);-1.63 (1.1e-07);-0.97 (1.8e-04)																																	FBXL18:NM_001321213.2(0.35,0.14,87%), (0.35,0.3,83%), (0.31,0.61,67%);FBXL18:NM_001321213.2(0.66,0,87%), (0.46,0.13,83%), (0.59,0.24,67%);ACTB:NM_001101.5(0.82,0,87%), (0.42,0.19,83%), (0.51,0.34,67%)	RNF216P1:NR_015449.1(0.26,0.3,87%), (0.5,0.09,83%), (-0.52,0.33,67%);TNRC18:NM_001080495.3(0.63,0,87%), (0.49,0.11,83%), (0.2,0.77,67%);FBXL18:NM_001363441.2(0.69,0,87%), (0.66,0.01,83%), (0.67,0.16,67%)	RBAK:NM_021163.4(-0.08,0.8,87%), (0.35,0.3,83%), (-0.8,0.06,67%);RBAK:NM_021163.4(-0.32,0.17,87%), (0.04,0.94,83%), (-0.73,0.11,67%);FBXL18:NM_001363441.2(0.69,0,87%), (0.66,0.01,83%), (0.67,0.16,67%)	AP5Z1:NM_014855.3(-0.04,0.89,87%), (-0.32,0.36,83%), (0.03,0.97,67%);AP5Z1:NM_014855.3(0.42,0.06,87%), (-0.23,0.55,83%), (0.36,0.55,67%);AP5Z1:NM_014855.3(0.51,0.02,87%), (-0.37,0.28,83%), (0.53,0.31,67%)	FOXK1:NM_001037165.2(0.06,0.84,87%), (0.26,0.49,83%), (-0.26,0.68,67%);FOXK1:NM_001037165.2(0.14,0.62,87%), (0.45,0.15,83%), (0.1,0.89,67%);FOXK1:NM_001037165.2(0.01,0.96,87%), (0.32,0.36,83%), (0.31,0.62,67%)	1.16 (1.4e-29),-0.23 (0.16),-0.82 (1.4e-12),0.51 (5.7e-04),-0.02 (0.87);1.16 (1.4e-29),0.32 (1.8e-06),-0.82 (1.4e-12),0.51 (5.7e-04),-0.02 (0.87);-0.41 (9.6e-05),1.16 (1.4e-29),1.16 (1.4e-29),0.51 (5.7e-04),-0.02 (0.87)	-0.07 (0.69),0.01 (0.98),-0.18 (0.23),-0.05 (0.85),-0.07 (0.52);-0.07 (0.69),0.31 (8.9e-06),-0.18 (0.23),-0.05 (0.85),-0.07 (0.52);-0.21 (0.10),-0.07 (0.69),-0.07 (0.69),-0.05 (0.85),-0.07 (0.52)	0.18 (3.4e-03),-0.42 (3.3e-08),-0.11 (0.28),-0.61 (8.2e-19),-0.77 (7.1e-49);0.18 (3.4e-03),-0.07 (0.28),-0.11 (0.28),-0.61 (8.2e-19),-0.77 (7.1e-49);0.54 (2.7e-35),0.18 (3.4e-03),0.18 (3.4e-03),-0.61 (8.2e-19),-0.77 (7.1e-49)	-0.8 (6.2e-42),-0.25 (1.7e-03),0.56 (1.8e-09),-1.12 (6.9e-59),-0.6 (7.0e-30);-0.8 (6.2e-42),-0.51 (3.1e-20),0.56 (1.8e-09),-1.12 (6.9e-59),-0.6 (7.0e-30);-1.04 (4.4e-121),-0.8 (6.2e-42),-0.8 (6.2e-42),-1.12 (6.9e-59),-0.6 (7.0e-30)
6	79076984	79079355	chr6:79077084;chr6:679078254;chr6:679078254	LIET Gene TSS Intron;Gene TSS Bid;Gene TSS Bid	79077938	rs117125549	1.007	0.9861	0.8435	0.4248	0.712657	No	0	0	0	0	-854;600000316;600000316	-0.32 (0.61);NA;NA	-1.08 (1.1e-02);NA;NA	-1.09 (2.8e-10);NA;NA	-0.49 (8.1e-03);NA;NA																																	HMGN3:NM_004242.4(0.6,0,87%), (0.48,0.12,83%), (0,1,67%)	PHIP:NM_017934.7(-0.54,0.01,87%), (-0.55,0.06,83%), (-0.47,0.4,67%)	ELOVL4:NM_022726.4(0.13,0.64,85%), (0.34,0.36,79%), (-0.65,0.18,67%)	PHIP:NM_017934.7(-0.54,0.01,87%), (-0.55,0.06,83%), (-0.47,0.4,67%)	HMGN3:NM_004242.4(0.6,0,87%), (0.48,0.12,83%), (0,1,67%)	-0.38 (5.0e-04),0.79 (3.9e-21),0.96 (0.10),0.79 (3.9e-21),-0.38 (5.0e-04)	-0.57 (3.7e-07),-0.25 (1.1e-02),-0.09 (0.93),-0.25 (1.1e-02),-0.57 (3.7e-07)	-1.14 (2.8e-29),-0.09 (0.20),-2.01 (1.6e-10),-0.09 (0.20),-1.14 (2.8e-29)	0.08 (0.45),0.94 (2.6e-57),0.34 (0.25),0.94 (2.6e-57),0.08 (0.45)
4	80236912	80239584	chr4:80238213;chr4:80238990	Intergenic;Intergenic	80239305	rs7668598	1.03	1.003	0.3401	0.8797	0.712968	Yes	0	0	0	0	-1092;-315	3.0 (8.7e-05);2.81 (4.4e-02)	0.62 (0.52);-1.29 (0.43)	1.11 (8.7e-08);1.34 (3.4e-08)	-0.36 (0.16);-0.45 (0.14)																																	FGF5:NM_004464.4(0.95,0,87%), (0.81,0,83%), (0.85,0.03,67%);FGF5:NM_004464.4(0.95,0,85%), (0.83,0,83%), (0.71,0.16,60%);FGF5:NM_004464.4(0.95,0,87%), (0.81,0,83%), (0.85,0.03,67%);FGF5:NM_004464.4(0.95,0,85%), (0.83,0,83%), (0.71,0.16,60%)	ANTXR2:NM_001145794.2(0.72,0,87%), (0.82,0,83%), (-0.06,0.94,67%);FGF5:NM_004464.4(0.95,0,85%), (0.83,0,83%), (0.71,0.16,60%);ANTXR2:NM_001145794.2(0.72,0,87%), (0.82,0,83%), (-0.06,0.94,67%);FGF5:NM_004464.4(0.95,0,85%), (0.83,0,83%), (0.71,0.16,60%)	FGF5:NM_033143.2(0.95,0,87%), (0.81,0,83%), (0.85,0.03,67%);FGF5:NM_033143.2(0.94,0,85%), (0.82,0,83%), (0.71,0.16,60%);FGF5:NM_033143.2(0.95,0,87%), (0.81,0,83%), (0.85,0.03,67%);FGF5:NM_033143.2(0.94,0,85%), (0.82,0,83%), (0.71,0.16,60%)	FGF5:NM_033143.2(0.95,0,87%), (0.81,0,83%), (0.85,0.03,67%);FGF5:NM_033143.2(0.94,0,85%), (0.82,0,83%), (0.71,0.16,60%);FGF5:NM_033143.2(0.95,0,87%), (0.81,0,83%), (0.85,0.03,67%);FGF5:NM_033143.2(0.94,0,85%), (0.82,0,83%), (0.71,0.16,60%)	PRDM8:NM_020226.4(0.47,0.03,87%), (0.32,0.37,83%), (-0.18,0.81,67%);PRDM8:NM_020226.4(0.37,0.11,85%), (0.2,0.62,83%), (-0.4,0.56,60%);PRDM8:NM_020226.4(0.47,0.03,87%), (0.32,0.37,83%), (-0.18,0.81,67%);PRDM8:NM_020226.4(0.37,0.11,85%), (0.2,0.62,83%), (-0.4,0.56,60%)	1.45 (1.2e-16),-0.99 (8.6e-23),1.45 (1.2e-16),1.45 (1.2e-16),-0.72 (0.18);1.45 (1.2e-16),1.45 (1.2e-16),1.45 (1.2e-16),1.45 (1.2e-16),-0.72 (0.18);1.45 (1.2e-16),-0.99 (8.6e-23),1.45 (1.2e-16),1.45 (1.2e-16),-0.72 (0.18);1.45 (1.2e-16),1.45 (1.2e-16),1.45 (1.2e-16),1.45 (1.2e-16),-0.72 (0.18)	-0.38 (8.9e-02),-0.02 (0.93),-0.38 (8.9e-02),-0.38 (8.9e-02),0.88 (0.13);-0.38 (8.9e-02),-0.38 (8.9e-02),-0.38 (8.9e-02),-0.38 (8.9e-02),0.88 (0.13);-0.38 (8.9e-02),-0.02 (0.93),-0.38 (8.9e-02),-0.38 (8.9e-02),0.88 (0.13);-0.38 (8.9e-02),-0.38 (8.9e-02),-0.38 (8.9e-02),-0.38 (8.9e-02),0.88 (0.13)	1.3 (3.6e-137),0.85 (1.8e-37),1.3 (3.6e-137),1.3 (3.6e-137),0.21 (0.58);1.3 (3.6e-137),1.3 (3.6e-137),1.3 (3.6e-137),1.3 (3.6e-137),0.21 (0.58);1.3 (3.6e-137),0.85 (1.8e-37),1.3 (3.6e-137),1.3 (3.6e-137),0.21 (0.58);1.3 (3.6e-137),1.3 (3.6e-137),1.3 (3.6e-137),1.3 (3.6e-137),0.21 (0.58)	-0.04 (0.53),0.32 (2.8e-06),-0.04 (0.53),-0.04 (0.53),-0.59 (9.8e-02);-0.04 (0.53),-0.04 (0.53),-0.04 (0.53),-0.04 (0.53),-0.59 (9.8e-02);-0.04 (0.53),0.32 (2.8e-06),-0.04 (0.53),-0.04 (0.53),-0.59 (9.8e-02);-0.04 (0.53),-0.04 (0.53),-0.04 (0.53),-0.04 (0.53),-0.59 (9.8e-02)
2	126656246	126658866	chr2:126657588	LIET Gene TSS Intron	126657017	rs13008888	1.013	0.9969	0.5249	0.7642	0.713272	No	0	0	0	0	571	0.35 (0.90)	-0.03 (0.99)	0.72 (1.1e-06)	-0.32 (6.2e-02)																																	LIMS2:NM_001256542.2(0.93,0,85%), (-0.17,0.69,83%), (-0.32,0.65,60%);LIMS2:NM_001256542.2(0.93,0,85%), (-0.17,0.69,83%), (-0.32,0.65,60%);LIMS2:NM_001256542.2(0.93,0,85%), (-0.17,0.69,83%), (-0.32,0.65,60%)	GPR17:NM_005291.3(0.11,0.82,36%), (-0.54,0.24,45%), (NA,NA,NA%);GPR17:NM_005291.3(0.11,0.82,36%), (-0.54,0.24,45%), (NA,NA,NA%);GPR17:NM_005291.3(0.11,0.82,36%), (-0.54,0.24,45%), (NA,NA,NA%)	MAP3K2:NM_001371911.1(0.11,0.7,85%), (-0.08,0.86,83%), (0.37,0.58,60%);MAP3K2:NM_001371911.1(0.11,0.7,85%), (-0.08,0.86,83%), (0.37,0.58,60%);MAP3K2:NM_001371911.1(0.11,0.7,85%), (-0.08,0.86,83%), (0.37,0.58,60%)	GYPC:NM_002101.5(0.91,0,85%), (-0.33,0.34,83%), (0.24,0.75,60%);GYPC:NM_002101.5(0.91,0,85%), (-0.33,0.34,83%), (0.24,0.75,60%);GYPC:NM_002101.5(0.91,0,85%), (-0.33,0.34,83%), (0.24,0.75,60%)	GYPC:NM_002101.5(0.91,0,85%), (-0.33,0.34,83%), (0.24,0.75,60%);GYPC:NM_002101.5(0.91,0,85%), (-0.33,0.34,83%), (0.24,0.75,60%);GYPC:NM_002101.5(0.91,0,85%), (-0.33,0.34,83%), (0.24,0.75,60%)	0.71 (0.35),NA,-0.07 (0.67),0.81 (0.55),0.81 (0.55);0.71 (0.35),NA,-0.07 (0.67),0.81 (0.55),0.81 (0.55);0.71 (0.35),NA,-0.07 (0.67),0.81 (0.55),0.81 (0.55)	0.57 (0.56),NA,-0.25 (0.11),-1.06 (None),-1.06 (None);0.57 (0.56),NA,-0.25 (0.11),-1.06 (None),-1.06 (None);0.57 (0.56),NA,-0.25 (0.11),-1.06 (None),-1.06 (None)	-0.75 (6.5e-25),NA,-0.43 (2.4e-11),0.58 (7.8e-26),0.58 (7.8e-26);-0.75 (6.5e-25),NA,-0.43 (2.4e-11),0.58 (7.8e-26),0.58 (7.8e-26);-0.75 (6.5e-25),NA,-0.43 (2.4e-11),0.58 (7.8e-26),0.58 (7.8e-26)	-1.16 (6.4e-57),NA,0.27 (2.5e-05),-0.72 (3.2e-36),-0.72 (3.2e-36);-1.16 (6.4e-57),NA,0.27 (2.5e-05),-0.72 (3.2e-36),-0.72 (3.2e-36);-1.16 (6.4e-57),NA,0.27 (2.5e-05),-0.72 (3.2e-36),-0.72 (3.2e-36)
9	69884595	69887136	chr9:69885714	Intron	69886675	rs4237236	1.007	1.011	0.8166	0.4665	0.713527	Yes	0	0	0	0	-961	-0.23 (0.88)	-1.27 (0.16)	1.3 (4.1e-02)	2.2 (1.9e-04)																																	PTAR1:NM_001099666.2(0.36,0.1,87%), (0.37,0.27,83%), (0.1,0.89,67%)	ENTREP1:NM_001347995.2(-0.14,0.58,87%), (0.72,0,83%), (0.08,0.91,67%)	TRPM3:NM_206948.4(-0.5,0.14,41%), (0.07,0.94,31%), (-0.96,0.01,47%)	CFAP95:NM_001010940.3(0.05,0.88,82%), (0.33,0.37,76%), (0.83,0.03,67%)	CFAP95:NM_001010940.3(0.05,0.88,82%), (0.33,0.37,76%), (0.83,0.03,67%)	0.33 (8.4e-04),-0.84 (3.3e-09),1.99 (6.7e-03),0.23 (1.5e-02),0.23 (1.5e-02)	-0.12 (0.34),-1.0 (1.1e-11),-0.42 (0.71),-0.45 (2.6e-06),-0.45 (2.6e-06)	0.02 (0.88),-1.42 (6.2e-04),1.36 (1.7e-30),NA,NA	0.77 (4.1e-18),0.42 (0.30),-0.65 (9.7e-07),NA,NA
12	4030481	4032491	chr12:4031328;chr12:4031983	Intergenic;Intergenic	4030734	rs7300338	0.9966	1.009	0.866	0.3896	0.713612	No	0	0	0	0	594;1249	0.8 (2.2e-05);0.88 (3.4e-04)	-0.76 (9.4e-05);-0.8 (1.6e-03)	0.24 (0.11);0.32 (0.17)	-0.75 (2.8e-08);-0.5 (2.4e-02)																																	AKAP3:NM_006422.4(-0.48,0.02,87%), (-0.31,0.4,83%), (-0.55,0.28,67%);CCND2-AS1:NR_125790.1(-0.72,0.01,44%), (-0.07,0.95,24%), (-0.49,0.36,67%)	DYRK4:NM_003845.3(-0.02,0.96,87%), (0.6,0.04,83%), (-0.25,0.69,67%);PRMT8:NM_019854.5(-0.46,0.03,87%), (-0.55,0.07,83%), (-0.9,0.01,67%)	C12orf4:NM_020374.4(0,0.99,87%), (-0.47,0.15,83%), (-0.69,0.13,67%);PRMT8:NM_019854.5(-0.46,0.03,87%), (-0.55,0.07,83%), (-0.9,0.01,67%)	PARP11-AS1:NR_183435.1(0,1,10%), (0,1,14%), (NA,NA,NA%);PARP11-AS1:NR_183435.1(0.38,0.76,10%), (0.38,0.82,14%), (NA,NA,NA%)	PARP11-AS1:NR_183432.1(0.37,0.1,87%), (0.55,0.07,83%), (-0.43,0.43,67%);PARP11-AS1:NR_183432.1(0.13,0.63,87%), (0.27,0.49,83%), (-0.5,0.35,67%)	-0.72 (2.6e-03),-0.4 (2.0e-02),-0.71 (2.2e-06),-1.33 (6.0e-05),-1.33 (6.0e-05);0.14 (0.51),-1.36 (3.5e-29),-1.36 (3.5e-29),-1.33 (6.0e-05),-1.33 (6.0e-05)	-0.38 (0.20),-0.84 (1.1e-06),-0.31 (8.2e-02),-1.05 (3.6e-03),-1.05 (3.6e-03);-0.46 (1.7e-02),-0.09 (0.64),-0.09 (0.64),-1.05 (3.6e-03),-1.05 (3.6e-03)	-0.49 (2.0e-02),-0.35 (1.2e-04),-0.02 (0.82),-0.02 (0.96),-0.02 (0.96);NA,-0.24 (0.67),-0.24 (0.67),-0.02 (0.96),-0.02 (0.96)	0.57 (3.9e-03),0.31 (6.9e-04),0.71 (2.0e-17),0.97 (2.1e-05),0.97 (2.1e-05);NA,-1.34 (1.3e-02),-1.34 (1.3e-02),0.97 (2.1e-05),0.97 (2.1e-05)
7	130290454	130292060	chr7:130290950	Intergenic	130291934	rs75222399	1.044	1.002	0.2667	0.9159	0.713626	Yes	0	0	0	0	-984	-0.25 (0.76)	-0.97 (7.2e-02)	-1.87 (2.1e-08)	-0.16 (0.70)																																	CPA5:NM_080385.5(0.56,0.01,82%), (0.68,0.01,79%), (0.46,0.44,60%);CPA5:NM_080385.5(0.56,0.01,82%), (0.68,0.01,79%), (0.46,0.44,60%)	MEST:NM_001253902.1(0.48,0.02,87%), (0.74,0,83%), (-0.09,0.91,67%);MEST:NM_001253902.1(0.48,0.02,87%), (0.74,0,83%), (-0.09,0.91,67%)	CPA4:NM_016352.4(0.37,0.11,87%), (0.48,0.11,83%), (0.88,0.02,67%);CPA4:NM_016352.4(0.37,0.11,87%), (0.48,0.11,83%), (0.88,0.02,67%)	CPA4:NM_016352.4(0.37,0.11,87%), (0.48,0.11,83%), (0.88,0.02,67%);CPA4:NM_016352.4(0.37,0.11,87%), (0.48,0.11,83%), (0.88,0.02,67%)	CPA2:NM_001869.3(0.45,0.03,87%), (0.51,0.09,83%), (0.57,0.27,67%);CPA2:NM_001869.3(0.45,0.03,87%), (0.51,0.09,83%), (0.57,0.27,67%)	0.33 (0.85),-1.44 (6.8e-04),-1.74 (2.7e-15),-1.74 (2.7e-15),0.22 (0.89);0.33 (0.85),-1.44 (6.8e-04),-1.74 (2.7e-15),-1.74 (2.7e-15),0.22 (0.89)	-0.01 (None),-0.51 (0.36),-0.43 (0.11),-0.43 (0.11),0.38 (None);-0.01 (None),-0.51 (0.36),-0.43 (0.11),-0.43 (0.11),0.38 (None)	-0.55 (8.1e-02),-1.8 (3.1e-95),-0.14 (4.8e-03),-0.14 (4.8e-03),-0.54 (0.23);-0.55 (8.1e-02),-1.8 (3.1e-95),-0.14 (4.8e-03),-0.14 (4.8e-03),-0.54 (0.23)	0.18 (0.60),0.28 (6.8e-04),0.34 (6.5e-13),0.34 (6.5e-13),0.74 (7.4e-02);0.18 (0.60),0.28 (6.8e-04),0.34 (6.5e-13),0.34 (6.5e-13),0.74 (7.4e-02)
8	90644186	90646663	chr8:90645150	LIET Gene TSS Exon	90644240	rs4571698	0.9964	1.013	0.8889	0.3489	0.713704	No	0	0	0	0	910	-1.43 (1.7e-06)	-0.6 (6.6e-02)	-1.09 (3.1e-10)	-1.31 (5.2e-14)																																	RIPK2-DT:NR_125822.1(-0.9,0,87%), (-0.93,0,83%), (-0.31,0.61,67%)	RIPK2-DT:NR_125822.1(-0.9,0,87%), (-0.93,0,83%), (-0.31,0.61,67%)	OSGIN2:NM_001126111.3(-0.89,0,87%), (-0.84,0,83%), (-0.92,0.01,67%)	TMEM64:NM_001008495.4(-0.54,0.01,87%), (-0.32,0.36,83%), (-0.44,0.43,67%)	TMEM64:NM_001008495.4(-0.54,0.01,87%), (-0.32,0.36,83%), (-0.44,0.43,67%)	0.6 (5.2e-06),0.6 (5.2e-06),0.84 (1.8e-13),-0.74 (6.5e-03),-0.74 (6.5e-03)	-0.42 (4.6e-03),-0.42 (4.6e-03),-0.19 (0.21),-0.25 (0.51),-0.25 (0.51)	0.24 (2.6e-02),0.24 (2.6e-02),-0.09 (0.36),-0.69 (1.2e-05),-0.69 (1.2e-05)	0.6 (2.4e-09),0.6 (2.4e-09),0.15 (0.10),0.79 (8.9e-08),0.79 (8.9e-08)
9	85740317	85743109	chr9:85741146;chr9:985741954;chr9:985741954;chr9:985741954;chr9:985741954	LIET Gene TSS Intergenic;Gene TSS Bid;Gene TSS Bid;Gene TSS Bid;Gene TSS Bid	85742580	rs3812508	1.02	1.006	0.5748	0.7267	0.714224	Yes	0	0	0	0	-1434;899999374;899999374;899999374;899999374	0.98 (7.4e-03);NA;NA;NA;NA	-0.29 (0.49);NA;NA;NA;NA	-0.42 (0.19);NA;NA;NA;NA	-1.2 (3.4e-05);NA;NA;NA;NA																																	C9orf153:NM_001276368.4(-0.58,0,85%), (-0.19,0.64,79%), (-0.88,0.02,67%)	TUT7:NM_024617.4(-0.26,0.29,85%), (-0.55,0.06,79%), (0.31,0.6,67%)	GOLM1:NM_177937.3(0.55,0.01,85%), (-0.13,0.76,79%), (0.97,0,67%)	AGTPBP1:NM_015239.3(-0.08,0.79,85%), (-0.44,0.16,79%), (0.56,0.26,67%)	LOC389765:NR_029410.1(-0.19,0.46,85%), (-0.46,0.14,79%), (0.43,0.44,67%)	-1.28 (1.2e-07),0.81 (3.4e-21),0.69 (5.3e-23),0.95 (2.9e-22),-0.32 (0.21)	-0.27 (0.41),-0.12 (0.33),-0.08 (0.46),0.07 (0.64),-0.14 (0.70)	-1.38 (4.1e-23),0.51 (6.3e-14),-0.73 (1.4e-33),-0.15 (3.5e-02),-0.42 (1.1e-02)	0.03 (0.83),0.42 (8.7e-10),-0.15 (1.6e-02),0.53 (4.6e-15),0.63 (4.1e-05)
2	152468813	152469639	chr2:152469160	Intron	152469486	rs13014071	0.9974	0.9779	0.9421	0.2348	0.7143	Yes	0	0	0	0	-326	-0.58 (0.17)	-1.54 (1.3e-05)	-0.15 (0.90)	0.7 (0.50)																																	ARL6IP6:NR_146424.2(-0.66,0,77%), (0.17,0.72,69%), (-0.49,0.39,67%)	NEB:NM_004543.5(0.24,0.39,72%), (0.41,0.3,62%), (-0.38,0.53,67%)	CACNB4:NM_000726.5(0.32,0.21,77%), (-0.19,0.68,69%), (-0.61,0.24,67%)	FMNL2:NM_052905.4(-0.2,0.46,77%), (0.13,0.79,69%), (-0.53,0.34,67%)	FMNL2:NM_052905.4(-0.2,0.46,77%), (0.13,0.79,69%), (-0.53,0.34,67%)	-0.25 (3.7e-02),1.88 (2.1e-23),0.28 (7.8e-02),-0.59 (5.7e-17),-0.59 (5.7e-17)	-0.49 (6.4e-05),0.02 (0.95),0.03 (0.91),-0.0 (0.97),-0.0 (0.97)	-0.15 (4.4e-03),NA,0.44 (0.21),-0.59 (1.8e-28),-0.59 (1.8e-28)	0.15 (3.3e-03),NA,0.03 (0.95),0.49 (4.4e-20),0.49 (4.4e-20)
3	112777765	112779055	chr3:112778421	Intergenic	112779033	rs1002979	1.007	1.006	0.7169	0.593	0.714565	Yes	0	0	0	0	-612	0.28 (0.39)	-0.84 (8.7e-04)	-1.35 (2.1e-04)	0.73 (4.4e-02)																																	LOC127898559:NR_183051.1(0.73,0,87%), (0.71,0,83%), (0.72,0.12,67%)	ABHD10:NM_018394.4(0.54,0.01,87%), (0.74,0,83%), (0.3,0.65,67%)	CD200R1L-AS1:NR_149026.1(0.52,0.02,79%), (0.44,0.21,72%), (0.97,0,67%)	CD200R1L-AS1:NR_149026.1(0.52,0.02,79%), (0.44,0.21,72%), (0.97,0,67%)	CD200R1L:NM_001008784.4(0.83,0,38%), (0.73,0.15,31%), (0.87,0.14,40%)	0.38 (3.8e-08),0.24 (0.25),0.27 (4.4e-04),0.27 (4.4e-04),0.13 (0.93)	-0.4 (3.0e-08),-0.27 (0.27),-0.64 (1.6e-17),-0.64 (1.6e-17),-1.31 (None)	-0.47 (7.6e-10),-0.63 (2.6e-05),NA,NA,NA	0.62 (1.6e-17),0.66 (3.1e-06),NA,NA,NA
6	30129327	30131065	chr6:30129999	Intergenic	30129393	rs1419671	1.009	1.007	0.7286	0.58	0.714589	Yes	0	0	0	0	606	-0.0 (1.00)	-1.22 (7.3e-11)	NA	NA																																	TRIM31:NM_007028.5(0.99,0,26%), (NA,NA,NA%), (0.99,0,53%);TRIM31:NM_007028.5(0.99,0,26%), (NA,NA,NA%), (0.99,0,53%);TRIM31:NM_007028.5(0.99,0,26%), (NA,NA,NA%), (0.99,0,53%);TRIM31:NM_007028.5(0.99,0,26%), (NA,NA,NA%), (0.99,0,53%);TRIM31:NM_007028.5(0.99,0,26%), (NA,NA,NA%), (0.99,0,53%);TRIM31:NM_007028.5(0.99,0,26%), (NA,NA,NA%), (0.99,0,53%);TRIM31:NM_007028.5(0.99,0,26%), (NA,NA,NA%), (0.99,0,53%)	HLA-H:NR_001434.4(0.91,0,38%), (0.96,0.04,21%), (0.89,0.03,60%);HLA-H:NR_001434.4(0.91,0,38%), (0.96,0.04,21%), (0.89,0.03,60%);HLA-H:NR_001434.4(0.91,0,38%), (0.96,0.04,21%), (0.89,0.03,60%);HLA-H:NR_001434.4(0.91,0,38%), (0.96,0.04,21%), (0.89,0.03,60%);HLA-H:NR_001434.4(0.91,0,38%), (0.96,0.04,21%), (0.89,0.03,60%);HLA-H:NR_001434.4(0.91,0,38%), (0.96,0.04,21%), (0.89,0.03,60%);HLA-H:NR_001434.4(0.91,0,38%), (0.96,0.04,21%), (0.89,0.03,60%)	NRM:NM_001270707.2(-0.83,0,33%), (-0.74,0.32,21%), (-1,0,47%);NRM:NM_001270707.2(-0.83,0,33%), (-0.74,0.32,21%), (-1,0,47%);NRM:NM_001270707.2(-0.83,0,33%), (-0.74,0.32,21%), (-1,0,47%);NRM:NM_001270707.2(-0.83,0,33%), (-0.74,0.32,21%), (-1,0,47%);NRM:NM_001270707.2(-0.83,0,33%), (-0.74,0.32,21%), (-1,0,47%);NRM:NM_001270707.2(-0.83,0,33%), (-0.74,0.32,21%), (-1,0,47%);NRM:NM_001270707.2(-0.83,0,33%), (-0.74,0.32,21%), (-1,0,47%)	TRIM40:NM_001286633.2(0.31,0.59,23%), (0.95,0.48,10%), (0.36,0.7,40%);TRIM40:NM_001286633.2(0.31,0.59,23%), (0.95,0.48,10%), (0.36,0.7,40%);TRIM40:NM_001286633.2(0.31,0.59,23%), (0.95,0.48,10%), (0.36,0.7,40%);TRIM40:NM_001286633.2(0.31,0.59,23%), (0.95,0.48,10%), (0.36,0.7,40%);TRIM40:NM_001286633.2(0.31,0.59,23%), (0.95,0.48,10%), (0.36,0.7,40%);TRIM40:NM_001286633.2(0.31,0.59,23%), (0.95,0.48,10%), (0.36,0.7,40%);TRIM40:NM_001286633.2(0.31,0.59,23%), (0.95,0.48,10%), (0.36,0.7,40%)	TRIM31-AS1:NR_126470.1(0.58,0.08,38%), (-0.73,0.34,21%), (0.01,0.99,60%);TRIM31-AS1:NR_126470.1(0.58,0.08,38%), (-0.73,0.34,21%), (0.01,0.99,60%);TRIM31-AS1:NR_126470.1(0.58,0.08,38%), (-0.73,0.34,21%), (0.01,0.99,60%);TRIM31-AS1:NR_126470.1(0.58,0.08,38%), (-0.73,0.34,21%), (0.01,0.99,60%);TRIM31-AS1:NR_126470.1(0.58,0.08,38%), (-0.73,0.34,21%), (0.01,0.99,60%);TRIM31-AS1:NR_126470.1(0.58,0.08,38%), (-0.73,0.34,21%), (0.01,0.99,60%);TRIM31-AS1:NR_126470.1(0.58,0.08,38%), (-0.73,0.34,21%), (0.01,0.99,60%)	-0.58 (1.0e-10),-0.52 (0.14),-0.97 (0.50),NA,-0.26 (0.18);-0.58 (1.0e-10),-0.52 (0.14),-0.97 (0.50),NA,-0.26 (0.18);-0.58 (1.0e-10),-0.52 (0.14),-0.97 (0.50),NA,-0.26 (0.18);-0.58 (1.0e-10),-0.52 (0.14),-0.97 (0.50),NA,-0.26 (0.18);-0.58 (1.0e-10),-0.52 (0.14),-0.97 (0.50),NA,-0.26 (0.18);-0.58 (1.0e-10),-0.52 (0.14),-0.97 (0.50),NA,-0.26 (0.18);-0.58 (1.0e-10),-0.52 (0.14),-0.97 (0.50),NA,-0.26 (0.18)	-0.93 (1.1e-24),-0.44 (0.29),0.31 (None),NA,-0.86 (4.6e-06);-0.93 (1.1e-24),-0.44 (0.29),0.31 (None),NA,-0.86 (4.6e-06);-0.93 (1.1e-24),-0.44 (0.29),0.31 (None),NA,-0.86 (4.6e-06);-0.93 (1.1e-24),-0.44 (0.29),0.31 (None),NA,-0.86 (4.6e-06);-0.93 (1.1e-24),-0.44 (0.29),0.31 (None),NA,-0.86 (4.6e-06);-0.93 (1.1e-24),-0.44 (0.29),0.31 (None),NA,-0.86 (4.6e-06);-0.93 (1.1e-24),-0.44 (0.29),0.31 (None),NA,-0.86 (4.6e-06)	NA,-1.27 (1.2e-03),-0.28 (7.2e-03),NA,-1.29 (1.6e-03);NA,-1.27 (1.2e-03),-0.28 (7.2e-03),NA,-1.29 (1.6e-03);NA,-1.27 (1.2e-03),-0.28 (7.2e-03),NA,-1.29 (1.6e-03);NA,-1.27 (1.2e-03),-0.28 (7.2e-03),NA,-1.29 (1.6e-03);NA,-1.27 (1.2e-03),-0.28 (7.2e-03),NA,-1.29 (1.6e-03);NA,-1.27 (1.2e-03),-0.28 (7.2e-03),NA,-1.29 (1.6e-03);NA,-1.27 (1.2e-03),-0.28 (7.2e-03),NA,-1.29 (1.6e-03)	NA,-1.3 (9.0e-04),-0.33 (1.2e-03),NA,-0.16 (0.73);NA,-1.3 (9.0e-04),-0.33 (1.2e-03),NA,-0.16 (0.73);NA,-1.3 (9.0e-04),-0.33 (1.2e-03),NA,-0.16 (0.73);NA,-1.3 (9.0e-04),-0.33 (1.2e-03),NA,-0.16 (0.73);NA,-1.3 (9.0e-04),-0.33 (1.2e-03),NA,-0.16 (0.73);NA,-1.3 (9.0e-04),-0.33 (1.2e-03),NA,-0.16 (0.73);NA,-1.3 (9.0e-04),-0.33 (1.2e-03),NA,-0.16 (0.73)
21	29155162	29156445	chr21:29155611	Intron	29155773	rs2776250	1.024	1.001	0.2628	0.9183	0.714681	Yes	0	0	0	0	-162	0.3 (0.53)	-0.9 (1.2e-02)	-0.95 (3.2e-08)	-0.42 (2.4e-02)																																	RWDD2B:NM_016940.3(0.35,0.12,87%), (0.23,0.6,83%), (0.24,0.73,67%)	USP16:NM_006447.3(0.02,0.95,87%), (-0.58,0.06,83%), (0.52,0.33,67%)	BACH1:NR_027655.3(-0.01,0.99,87%), (-0.41,0.26,83%), (0.75,0.09,67%)	MAP3K7CL:NM_001286624.2(0.14,0.59,87%), (-0.33,0.4,83%), (0.71,0.12,67%)	MAP3K7CL:NM_001371370.1(0.26,0.28,87%), (-0.25,0.56,83%), (0.65,0.17,67%)	-0.96 (1.9e-07),1.63 (1.7e-57),0.72 (3.1e-14),1.67 (1.7e-13),1.67 (1.7e-13)	-0.47 (2.6e-02),-0.15 (0.32),-0.37 (5.3e-04),-0.49 (9.4e-02),-0.49 (9.4e-02)	-0.82 (1.5e-17),0.63 (4.1e-14),0.39 (1.3e-12),0.54 (4.8e-08),0.54 (4.8e-08)	0.33 (4.4e-04),0.51 (9.1e-10),0.24 (2.5e-05),-0.3 (4.1e-03),-0.3 (4.1e-03)
13	73137426	73142322	chr13:73139384	Intergenic	73142180	rs1108921	0.9715	1.001	0.2245	0.9347	0.71487	No	0	0	0	0	-2796	0.68 (2.6e-04)	-0.39 (4.8e-02)	NA	NA																																	MZT1:NM_001071775.3(-0.89,0,54%), (0.39,0.54,38%), (-0.78,0.08,67%);MZT1:NM_001071775.3(-0.89,0,54%), (0.39,0.54,38%), (-0.78,0.08,67%)	LINC00393:NR_184171.1(0.46,0.11,54%), (0.67,0.17,38%), (-0.8,0.06,67%);LINC00393:NR_184171.1(0.46,0.11,54%), (0.67,0.17,38%), (-0.8,0.06,67%)	LINC00392:NR_047009.1(0.01,0.97,44%), (0.03,0.98,24%), (-0.8,0.06,67%);LINC00392:NR_047009.1(0.01,0.97,44%), (0.03,0.98,24%), (-0.8,0.06,67%)	KLF5:NM_001730.5(0.78,0,54%), (0.3,0.67,38%), (-0.52,0.33,67%);KLF5:NM_001730.5(0.78,0,54%), (0.3,0.67,38%), (-0.52,0.33,67%)	KLF5:NM_001286818.2(0.8,0,54%), (-0.13,0.86,38%), (-0.54,0.3,67%);KLF5:NM_001286818.2(0.8,0,54%), (-0.13,0.86,38%), (-0.54,0.3,67%)	-0.4 (7.9e-02),0.8 (1.3e-03),1.1 (0.51),0.11 (8.7e-02),0.11 (8.7e-02);-0.4 (7.9e-02),0.8 (1.3e-03),1.1 (0.51),0.11 (8.7e-02),0.11 (8.7e-02)	-0.1 (0.77),-0.11 (0.79),0.4 (None),-0.2 (2.6e-03),-0.2 (2.6e-03);-0.1 (0.77),-0.11 (0.79),0.4 (None),-0.2 (2.6e-03),-0.2 (2.6e-03)	0.25 (7.8e-03),0.54 (0.48),NA,-0.72 (1.7e-30),-0.72 (1.7e-30);0.25 (7.8e-03),0.54 (0.48),NA,-0.72 (1.7e-30),-0.72 (1.7e-30)	0.61 (1.2e-11),-0.09 (0.91),NA,0.02 (0.79),0.02 (0.79);0.61 (1.2e-11),-0.09 (0.91),NA,0.02 (0.79),0.02 (0.79)
7	151745184	151746756	chr7:151745446	Intron	151745658	rs11771330	0.9786	0.9988	0.2786	0.9114	0.715034	Yes	0	0	0	0	-212	-0.87 (0.10)	-1.55 (7.8e-04)	0.24 (0.58)	0.57 (0.14)																																	PRKAG2:NM_001040633.2(0.68,0,85%), (0.36,0.3,79%), (0.61,0.22,67%)	IQCA1L:NM_001304419.2(0.56,0.02,67%), (0.68,0.03,62%), (-0.04,0.96,53%)	ABCB8:NM_007188.5(0.08,0.79,85%), (0.05,0.93,79%), (-0.98,0,67%)	PRKAG2:NM_001304527.2(0.67,0,85%), (0.35,0.32,79%), (0.46,0.41,67%)	PRKAG2-AS2:NR_171033.1(0.39,0.42,28%), (0.9,0.18,17%), (-0.42,0.63,40%)	-0.56 (4.1e-14),NA,0.44 (4.5e-03),-0.56 (4.1e-14),NA	-0.47 (1.1e-09),NA,0.02 (0.93),-0.47 (1.1e-09),NA	0.49 (1.0e-24),NA,-1.29 (1.2e-77),0.49 (1.0e-24),NA	0.27 (5.1e-08),NA,-0.87 (5.2e-37),0.27 (5.1e-08),NA
6	30091348	30093151	chr6:30091908	Intergenic	30091496	rs9261374	0.9724	0.9933	0.5243	0.7672	0.715317	Yes	0	0	0	0	412	-0.83 (3.2e-03)	-1.52 (1.3e-08)	-0.78 (7.9e-02)	-0.35 (0.49)																																	MDC1:NM_014641.3(-0.93,0,74%), (-0.61,0.06,66%), (-0.73,0.11,67%);MDC1:NM_014641.3(-0.93,0,74%), (-0.61,0.06,66%), (-0.73,0.11,67%);MDC1:NM_014641.3(-0.93,0,74%), (-0.61,0.06,66%), (-0.73,0.11,67%);MDC1:NM_014641.3(-0.93,0,74%), (-0.61,0.06,66%), (-0.73,0.11,67%);MDC1:NM_014641.3(-0.93,0,74%), (-0.61,0.06,66%), (-0.73,0.11,67%);MDC1:NM_014641.3(-0.93,0,74%), (-0.61,0.06,66%), (-0.73,0.11,67%);MDC1:NM_014641.3(-0.93,0,74%), (-0.61,0.06,66%), (-0.73,0.11,67%);MDC1:NM_014641.3(-0.93,0,74%), (-0.61,0.06,66%), (-0.73,0.11,67%);MDC1:NM_014641.3(-0.93,0,74%), (-0.61,0.06,66%), (-0.73,0.11,67%)	PPP1R10:NR_164780.1(-0.9,0,74%), (-0.77,0,66%), (-0.62,0.21,67%);PPP1R10:NR_164780.1(-0.9,0,74%), (-0.77,0,66%), (-0.62,0.21,67%);PPP1R10:NR_164780.1(-0.9,0,74%), (-0.77,0,66%), (-0.62,0.21,67%);PPP1R10:NR_164780.1(-0.9,0,74%), (-0.77,0,66%), (-0.62,0.21,67%);PPP1R10:NR_164780.1(-0.9,0,74%), (-0.77,0,66%), (-0.62,0.21,67%);PPP1R10:NR_164780.1(-0.9,0,74%), (-0.77,0,66%), (-0.62,0.21,67%);PPP1R10:NR_164780.1(-0.9,0,74%), (-0.77,0,66%), (-0.62,0.21,67%);PPP1R10:NR_164780.1(-0.9,0,74%), (-0.77,0,66%), (-0.62,0.21,67%);PPP1R10:NR_164780.1(-0.9,0,74%), (-0.77,0,66%), (-0.62,0.21,67%)	OR11A1:NM_001394828.1(-0.32,0.33,51%), (-0.16,0.79,55%), (0.99,0.09,27%);OR11A1:NM_001394828.1(-0.32,0.33,51%), (-0.16,0.79,55%), (0.99,0.09,27%);OR11A1:NM_001394828.1(-0.32,0.33,51%), (-0.16,0.79,55%), (0.99,0.09,27%);OR11A1:NM_001394828.1(-0.32,0.33,51%), (-0.16,0.79,55%), (0.99,0.09,27%);OR11A1:NM_001394828.1(-0.32,0.33,51%), (-0.16,0.79,55%), (0.99,0.09,27%);OR11A1:NM_001394828.1(-0.32,0.33,51%), (-0.16,0.79,55%), (0.99,0.09,27%);OR11A1:NM_001394828.1(-0.32,0.33,51%), (-0.16,0.79,55%), (0.99,0.09,27%);OR11A1:NM_001394828.1(-0.32,0.33,51%), (-0.16,0.79,55%), (0.99,0.09,27%);OR11A1:NM_001394828.1(-0.32,0.33,51%), (-0.16,0.79,55%), (0.99,0.09,27%)	TRIM31-AS1:NR_126470.1(0.91,0,74%), (0.76,0.01,66%), (0.54,0.31,67%);TRIM31-AS1:NR_126470.1(0.91,0,74%), (0.76,0.01,66%), (0.54,0.31,67%);TRIM31-AS1:NR_126470.1(0.91,0,74%), (0.76,0.01,66%), (0.54,0.31,67%);TRIM31-AS1:NR_126470.1(0.91,0,74%), (0.76,0.01,66%), (0.54,0.31,67%);TRIM31-AS1:NR_126470.1(0.91,0,74%), (0.76,0.01,66%), (0.54,0.31,67%);TRIM31-AS1:NR_126470.1(0.91,0,74%), (0.76,0.01,66%), (0.54,0.31,67%);TRIM31-AS1:NR_126470.1(0.91,0,74%), (0.76,0.01,66%), (0.54,0.31,67%);TRIM31-AS1:NR_126470.1(0.91,0,74%), (0.76,0.01,66%), (0.54,0.31,67%);TRIM31-AS1:NR_126470.1(0.91,0,74%), (0.76,0.01,66%), (0.54,0.31,67%)	TRIM31:NM_007028.5(0.73,0.06,26%), (NA,NA,NA%), (0.51,0.43,53%);TRIM31:NM_007028.5(0.73,0.06,26%), (NA,NA,NA%), (0.51,0.43,53%);TRIM31:NM_007028.5(0.73,0.06,26%), (NA,NA,NA%), (0.51,0.43,53%);TRIM31:NM_007028.5(0.73,0.06,26%), (NA,NA,NA%), (0.51,0.43,53%);TRIM31:NM_007028.5(0.73,0.06,26%), (NA,NA,NA%), (0.51,0.43,53%);TRIM31:NM_007028.5(0.73,0.06,26%), (NA,NA,NA%), (0.51,0.43,53%);TRIM31:NM_007028.5(0.73,0.06,26%), (NA,NA,NA%), (0.51,0.43,53%);TRIM31:NM_007028.5(0.73,0.06,26%), (NA,NA,NA%), (0.51,0.43,53%);TRIM31:NM_007028.5(0.73,0.06,26%), (NA,NA,NA%), (0.51,0.43,53%)	-0.17 (0.53),0.39 (8.0e-02),NA,-0.26 (0.18),-0.58 (1.0e-10);-0.17 (0.53),0.39 (8.0e-02),NA,-0.26 (0.18),-0.58 (1.0e-10);-0.17 (0.53),0.39 (8.0e-02),NA,-0.26 (0.18),-0.58 (1.0e-10);-0.17 (0.53),0.39 (8.0e-02),NA,-0.26 (0.18),-0.58 (1.0e-10);-0.17 (0.53),0.39 (8.0e-02),NA,-0.26 (0.18),-0.58 (1.0e-10);-0.17 (0.53),0.39 (8.0e-02),NA,-0.26 (0.18),-0.58 (1.0e-10);-0.17 (0.53),0.39 (8.0e-02),NA,-0.26 (0.18),-0.58 (1.0e-10);-0.17 (0.53),0.39 (8.0e-02),NA,-0.26 (0.18),-0.58 (1.0e-10);-0.17 (0.53),0.39 (8.0e-02),NA,-0.26 (0.18),-0.58 (1.0e-10)	-0.17 (0.59),-0.44 (8.0e-02),NA,-0.86 (4.6e-06),-0.93 (1.1e-24);-0.17 (0.59),-0.44 (8.0e-02),NA,-0.86 (4.6e-06),-0.93 (1.1e-24);-0.17 (0.59),-0.44 (8.0e-02),NA,-0.86 (4.6e-06),-0.93 (1.1e-24);-0.17 (0.59),-0.44 (8.0e-02),NA,-0.86 (4.6e-06),-0.93 (1.1e-24);-0.17 (0.59),-0.44 (8.0e-02),NA,-0.86 (4.6e-06),-0.93 (1.1e-24);-0.17 (0.59),-0.44 (8.0e-02),NA,-0.86 (4.6e-06),-0.93 (1.1e-24);-0.17 (0.59),-0.44 (8.0e-02),NA,-0.86 (4.6e-06),-0.93 (1.1e-24);-0.17 (0.59),-0.44 (8.0e-02),NA,-0.86 (4.6e-06),-0.93 (1.1e-24);-0.17 (0.59),-0.44 (8.0e-02),NA,-0.86 (4.6e-06),-0.93 (1.1e-24)	0.02 (0.82),0.16 (0.19),-0.13 (0.90),-1.29 (1.6e-03),NA;0.02 (0.82),0.16 (0.19),-0.13 (0.90),-1.29 (1.6e-03),NA;0.02 (0.82),0.16 (0.19),-0.13 (0.90),-1.29 (1.6e-03),NA;0.02 (0.82),0.16 (0.19),-0.13 (0.90),-1.29 (1.6e-03),NA;0.02 (0.82),0.16 (0.19),-0.13 (0.90),-1.29 (1.6e-03),NA;0.02 (0.82),0.16 (0.19),-0.13 (0.90),-1.29 (1.6e-03),NA;0.02 (0.82),0.16 (0.19),-0.13 (0.90),-1.29 (1.6e-03),NA;0.02 (0.82),0.16 (0.19),-0.13 (0.90),-1.29 (1.6e-03),NA;0.02 (0.82),0.16 (0.19),-0.13 (0.90),-1.29 (1.6e-03),NA	-0.23 (3.8e-03),0.15 (0.23),1.04 (0.21),-0.16 (0.73),NA;-0.23 (3.8e-03),0.15 (0.23),1.04 (0.21),-0.16 (0.73),NA;-0.23 (3.8e-03),0.15 (0.23),1.04 (0.21),-0.16 (0.73),NA;-0.23 (3.8e-03),0.15 (0.23),1.04 (0.21),-0.16 (0.73),NA;-0.23 (3.8e-03),0.15 (0.23),1.04 (0.21),-0.16 (0.73),NA;-0.23 (3.8e-03),0.15 (0.23),1.04 (0.21),-0.16 (0.73),NA;-0.23 (3.8e-03),0.15 (0.23),1.04 (0.21),-0.16 (0.73),NA;-0.23 (3.8e-03),0.15 (0.23),1.04 (0.21),-0.16 (0.73),NA;-0.23 (3.8e-03),0.15 (0.23),1.04 (0.21),-0.16 (0.73),NA
22	23145273	23145373	chr22:2223145323;chr22:2223145323;chr22:2223145323;chr22:2223145323	Gene TSS Bid;Gene TSS Bid;Gene TSS Bid;Gene TSS Bid	23145346	rs1476441	0.961	0.9985	0.2349	0.9307	0.715393	Yes	0	0	0	0	2199999977;2199999977;2199999977;2199999977	NA;NA;NA;NA	NA;NA;NA;NA	NA;NA;NA;NA	NA;NA;NA;NA
20	46688784	46689639	chr20:46689125	LIET Gene TSS Intergenic	46689047	rs6012009	0.9987	0.9804	0.9619	0.1813	0.715493	Yes	0	0	0	0	78	0.85 (5.9e-04)	-0.31 (0.27)	-0.67 (7.7e-04)	-1.15 (3.8e-09)																																	MIR3617:NR_037411.1(-0.87,0,28%), (-0.84,0.05,31%), (NA,NA,NA%)	WFDC3:NM_080614.2(-0.45,0.03,87%), (-0.77,0,83%), (0.74,0.09,67%)	CTSA:NM_000308.4(-0.22,0.37,87%), (0.01,0.99,83%), (-0.88,0.02,67%)	TP53RK:NM_033550.4(-0.3,0.19,87%), (-0.13,0.78,83%), (-0.86,0.03,67%)	TP53RK:NM_033550.4(-0.3,0.19,87%), (-0.13,0.78,83%), (-0.86,0.03,67%)	NA,-0.1 (0.78),-0.72 (9.0e-03),-0.58 (2.6e-02),-0.58 (2.6e-02)	NA,-0.56 (9.0e-02),0.07 (0.88),-0.47 (0.12),-0.47 (0.12)	NA,0.07 (0.78),-1.14 (3.7e-33),0.02 (0.95),0.02 (0.95)	NA,0.1 (0.69),-0.69 (1.2e-13),0.44 (1.9e-02),0.44 (1.9e-02)
2	219967901	219969770	chr2:219968709	Intergenic	219969215	rs56822206	0.9877	0.9947	0.6239	0.6866	0.715499	Yes	0	0	0	0	-506	2.22 (0.63)	0.79 (None)	2.42 (4.5e-18)	-0.73 (4.3e-02)																																	TUBA4B:NM_001355221.1(-0.87,0,72%), (-0.67,0.02,76%), (-0.46,0.61,40%);TUBA4B:NM_001355221.1(-0.87,0,72%), (-0.67,0.02,76%), (-0.46,0.61,40%)	INHA:NM_002191.4(-0.24,0.38,74%), (-0.72,0.01,79%), (-0.84,0.17,40%);INHA:NM_002191.4(-0.24,0.38,74%), (-0.72,0.01,79%), (-0.84,0.17,40%)	CRYBA2:NM_057093.2(-0.32,0.5,31%), (0.25,0.83,21%), (0.93,0.07,40%);CRYBA2:NM_057093.2(-0.32,0.5,31%), (0.25,0.83,21%), (0.93,0.07,40%)	SLC4A3:NM_005070.4(0.32,0.2,77%), (-0.57,0.05,83%), (-0.86,0.16,40%);SLC4A3:NM_005070.4(0.32,0.2,77%), (-0.57,0.05,83%), (-0.86,0.16,40%)	SLC4A3:NM_005070.4(0.32,0.2,77%), (-0.57,0.05,83%), (-0.86,0.16,40%);SLC4A3:NM_005070.4(0.32,0.2,77%), (-0.57,0.05,83%), (-0.86,0.16,40%)	-0.6 (6.2e-03),-0.85 (0.19),2.19 (0.11),-0.89 (8.8e-02),-0.89 (8.8e-02);-0.6 (6.2e-03),-0.85 (0.19),2.19 (0.11),-0.89 (8.8e-02),-0.89 (8.8e-02)	0.17 (0.58),-0.5 (0.55),0.69 (None),-0.19 (0.81),-0.19 (0.81);0.17 (0.58),-0.5 (0.55),0.69 (None),-0.19 (0.81),-0.19 (0.81)	-0.95 (5.2e-03),-1.18 (2.0e-06),NA,-0.95 (2.0e-23),-0.95 (2.0e-23);-0.95 (5.2e-03),-1.18 (2.0e-06),NA,-0.95 (2.0e-23),-0.95 (2.0e-23)	-0.79 (2.1e-02),-0.4 (0.11),NA,-1.06 (7.5e-29),-1.06 (7.5e-29);-0.79 (2.1e-02),-0.4 (0.11),NA,-1.06 (7.5e-29),-1.06 (7.5e-29)
2	118246020	118247917	chr2:118246880	Intergenic	118247661	rs35373970	1.01	1.006	0.6919	0.6212	0.715539	Yes	0	0	0	0	-781	-0.61 (0.67)	-0.12 (0.92)	1.95 (1.2e-09)	-0.69 (9.6e-02)																																	DDX18:NM_006773.4(0.54,0.01,85%), (0.18,0.65,83%), (-0.32,0.65,60%)	STEAP3:NM_018234.3(0.2,0.46,85%), (0.2,0.62,83%), (0.46,0.46,60%)	THORLNC:NR_144530.1(0.42,0.06,85%), (-0.17,0.69,83%), (0.77,0.11,60%)	THORLNC:NR_144530.1(0.42,0.06,85%), (-0.17,0.69,83%), (0.77,0.11,60%)	THORLNC:NR_144530.1(0.42,0.06,85%), (-0.17,0.69,83%), (0.77,0.11,60%)	0.1 (0.55),-0.9 (7.4e-12),-0.63 (0.48),-0.63 (0.48),-0.63 (0.48)	0.06 (0.79),-0.68 (1.0e-06),-0.3 (0.81),-0.3 (0.81),-0.3 (0.81)	0.65 (1.8e-13),-1.11 (1.6e-55),0.15 (0.71),0.15 (0.71),0.15 (0.71)	0.69 (4.2e-15),-0.65 (1.5e-20),0.82 (1.7e-02),0.82 (1.7e-02),0.82 (1.7e-02)
1	111447052	111449301	chr1:111447537	LIET Gene TSS Exon	111448185	rs1264900	1.009	0.9957	0.638	0.6739	0.71557	No	0	0	0	0	-648	-0.58 (0.84)	-0.97 (0.63)	NA	NA																																	DENND2D:NM_024901.5(0.84,0,36%), (0.27,0.84,17%), (0.84,0.05,60%);DENND2D:NM_024901.5(0.84,0,36%), (0.27,0.84,17%), (0.84,0.05,60%)	INKA2:NM_198926.2(0.07,0.89,36%), (0.95,0.1,17%), (0.69,0.16,60%);INKA2:NM_198926.2(0.07,0.89,36%), (0.95,0.1,17%), (0.69,0.16,60%)	PIFO:NM_181643.6(-0.08,0.9,28%), (0.19,0.92,14%), (-0.98,0.01,47%);PIFO:NM_181643.6(-0.08,0.9,28%), (0.19,0.92,14%), (-0.98,0.01,47%)	WDR77:NM_024102.4(0.82,0,36%), (0.82,0.3,17%), (0.87,0.03,60%);WDR77:NM_024102.4(0.82,0,36%), (0.82,0.3,17%), (0.87,0.03,60%)	WDR77:NM_024102.4(0.82,0,36%), (0.82,0.3,17%), (0.87,0.03,60%);WDR77:NM_024102.4(0.82,0,36%), (0.82,0.3,17%), (0.87,0.03,60%)	-0.13 (0.36),-0.21 (0.35),0.15 (0.33),0.02 (0.95),0.02 (0.95);-0.13 (0.36),-0.21 (0.35),0.15 (0.33),0.02 (0.95),0.02 (0.95)	-0.27 (6.2e-02),0.22 (0.40),-0.34 (2.4e-02),0.01 (0.98),0.01 (0.98);-0.27 (6.2e-02),0.22 (0.40),-0.34 (2.4e-02),0.01 (0.98),0.01 (0.98)	-0.86 (5.4e-12),-0.44 (1.4e-12),NA,-0.07 (0.61),-0.07 (0.61);-0.86 (5.4e-12),-0.44 (1.4e-12),NA,-0.07 (0.61),-0.07 (0.61)	-0.07 (0.64),-0.5 (1.2e-15),NA,0.24 (6.7e-02),0.24 (6.7e-02);-0.07 (0.64),-0.5 (1.2e-15),NA,0.24 (6.7e-02),0.24 (6.7e-02)
21	42096627	42098625	chr21:42098207	Intron	42097159	rs12481958	0.9836	0.9969	0.4797	0.7992	0.715788	Yes	0	0	0	0	1048	0.98 (2.6e-02)	-0.84 (5.6e-02)	2.73 (2.5e-48)	-1.6 (9.5e-12)																																	ZNF295-AS1:NR_119384.1(0.89,0,85%), (0.82,0,83%), (0.94,0.01,60%);ZNF295-AS1:NR_119384.1(0.89,0,85%), (0.82,0,83%), (0.94,0.01,60%);ZNF295-AS1:NR_119384.1(0.89,0,85%), (0.82,0,83%), (0.94,0.01,60%)	UMODL1:NM_173568.4(0.48,0.02,85%), (0.83,0,83%), (0.9,0.02,60%);UMODL1:NM_173568.4(0.48,0.02,85%), (0.83,0,83%), (0.9,0.02,60%);UMODL1:NM_173568.4(0.48,0.02,85%), (0.83,0,83%), (0.9,0.02,60%)	LINC00323:NR_024100.1(0.1,0.72,82%), (0,1,79%), (0.99,0,60%);LINC00323:NR_024100.1(0.1,0.72,82%), (0,1,79%), (0.99,0,60%);LINC00323:NR_024100.1(0.1,0.72,82%), (0,1,79%), (0.99,0,60%)	UMODL1-AS1:NR_027243.1(0.04,0.91,74%), (0.68,0.02,76%), (0.75,0.2,47%);UMODL1-AS1:NR_027243.1(0.04,0.91,74%), (0.68,0.02,76%), (0.75,0.2,47%);UMODL1-AS1:NR_027243.1(0.04,0.91,74%), (0.68,0.02,76%), (0.75,0.2,47%)	UMODL1-AS1:NR_027243.1(0.04,0.91,74%), (0.68,0.02,76%), (0.75,0.2,47%);UMODL1-AS1:NR_027243.1(0.04,0.91,74%), (0.68,0.02,76%), (0.75,0.2,47%);UMODL1-AS1:NR_027243.1(0.04,0.91,74%), (0.68,0.02,76%), (0.75,0.2,47%)	-0.02 (0.90),-0.16 (0.49),0.91 (6.0e-02),0.28 (0.22),0.28 (0.22);-0.02 (0.90),-0.16 (0.49),0.91 (6.0e-02),0.28 (0.22),0.28 (0.22);-0.02 (0.90),-0.16 (0.49),0.91 (6.0e-02),0.28 (0.22),0.28 (0.22)	-0.37 (9.0e-03),-0.32 (0.19),-0.47 (0.48),0.52 (2.4e-02),0.52 (2.4e-02);-0.37 (9.0e-03),-0.32 (0.19),-0.47 (0.48),0.52 (2.4e-02),0.52 (2.4e-02);-0.37 (9.0e-03),-0.32 (0.19),-0.47 (0.48),0.52 (2.4e-02),0.52 (2.4e-02)	1.55 (8.4e-140),1.23 (3.8e-12),NA,2.11 (8.6e-07),2.11 (8.6e-07);1.55 (8.4e-140),1.23 (3.8e-12),NA,2.11 (8.6e-07),2.11 (8.6e-07);1.55 (8.4e-140),1.23 (3.8e-12),NA,2.11 (8.6e-07),2.11 (8.6e-07)	-1.63 (6.4e-139),-2.8 (1.3e-30),NA,-3.3 (9.9e-06),-3.3 (9.9e-06);-1.63 (6.4e-139),-2.8 (1.3e-30),NA,-3.3 (9.9e-06),-3.3 (9.9e-06);-1.63 (6.4e-139),-2.8 (1.3e-30),NA,-3.3 (9.9e-06),-3.3 (9.9e-06)
19	575942	577028	chr19:576220	Intron	576962	rs201920784	0.9889	1.008	0.7152	0.597	0.715916	No	0	0	0	0	-742	0.07 (0.96)	-0.1 (0.93)	-0.2 (0.48)	-1.08 (5.6e-06)																																	HCN2:NM_001194.4(0.85,0,79%), (0.86,0,72%), (-0.08,0.9,67%);HCN2:NM_001194.4(0.85,0,79%), (0.86,0,72%), (-0.08,0.9,67%);HCN2:NM_001194.4(0.85,0,79%), (0.86,0,72%), (-0.08,0.9,67%);HCN2:NM_001194.4(0.85,0,79%), (0.86,0,72%), (-0.08,0.9,67%)	MIR4745:NR_039900.2(0.74,0,82%), (0.9,0,76%), (-0.31,0.59,67%);MIR4745:NR_039900.2(0.74,0,82%), (0.9,0,76%), (-0.31,0.59,67%);MIR4745:NR_039900.2(0.74,0,82%), (0.9,0,76%), (-0.31,0.59,67%);MIR4745:NR_039900.2(0.74,0,82%), (0.9,0,76%), (-0.31,0.59,67%)	SHC2:NM_012435.3(-0.27,0.28,82%), (-0.41,0.24,76%), (0.77,0.06,67%);SHC2:NM_012435.3(-0.27,0.28,82%), (-0.41,0.24,76%), (0.77,0.06,67%);SHC2:NM_012435.3(-0.27,0.28,82%), (-0.41,0.24,76%), (0.77,0.06,67%);SHC2:NM_012435.3(-0.27,0.28,82%), (-0.41,0.24,76%), (0.77,0.06,67%)	BSG:NM_001728.4(0.55,0.01,82%), (0.8,0,76%), (-0.5,0.32,67%);BSG:NM_001728.4(0.55,0.01,82%), (0.8,0,76%), (-0.5,0.32,67%);BSG:NM_001728.4(0.55,0.01,82%), (0.8,0,76%), (-0.5,0.32,67%);BSG:NM_001728.4(0.55,0.01,82%), (0.8,0,76%), (-0.5,0.32,67%)	BSG:NM_198590.3(0.56,0.01,82%), (0.81,0,76%), (-0.5,0.31,67%);BSG:NM_198590.3(0.56,0.01,82%), (0.81,0,76%), (-0.5,0.31,67%);BSG:NM_198590.3(0.56,0.01,82%), (0.81,0,76%), (-0.5,0.31,67%);BSG:NM_198590.3(0.56,0.01,82%), (0.81,0,76%), (-0.5,0.31,67%)	1.26 (6.8e-02),-0.14 (0.86),0.29 (8.4e-02),-1.07 (1.9e-07),-1.07 (1.9e-07);1.26 (6.8e-02),-0.14 (0.86),0.29 (8.4e-02),-1.07 (1.9e-07),-1.07 (1.9e-07);1.26 (6.8e-02),-0.14 (0.86),0.29 (8.4e-02),-1.07 (1.9e-07),-1.07 (1.9e-07);1.26 (6.8e-02),-0.14 (0.86),0.29 (8.4e-02),-1.07 (1.9e-07),-1.07 (1.9e-07)	0.77 (0.38),0.26 (0.77),-0.19 (0.38),0.07 (0.83),0.07 (0.83);0.77 (0.38),0.26 (0.77),-0.19 (0.38),0.07 (0.83),0.07 (0.83);0.77 (0.38),0.26 (0.77),-0.19 (0.38),0.07 (0.83),0.07 (0.83);0.77 (0.38),0.26 (0.77),-0.19 (0.38),0.07 (0.83),0.07 (0.83)	-0.2 (0.43),-0.25 (0.15),-0.34 (3.4e-02),-0.15 (9.6e-02),-0.15 (9.6e-02);-0.2 (0.43),-0.25 (0.15),-0.34 (3.4e-02),-0.15 (9.6e-02),-0.15 (9.6e-02);-0.2 (0.43),-0.25 (0.15),-0.34 (3.4e-02),-0.15 (9.6e-02),-0.15 (9.6e-02);-0.2 (0.43),-0.25 (0.15),-0.34 (3.4e-02),-0.15 (9.6e-02),-0.15 (9.6e-02)	-0.83 (3.3e-04),-1.39 (5.8e-16),-0.92 (5.1e-09),-0.96 (4.1e-30),-0.96 (4.1e-30);-0.83 (3.3e-04),-1.39 (5.8e-16),-0.92 (5.1e-09),-0.96 (4.1e-30),-0.96 (4.1e-30);-0.83 (3.3e-04),-1.39 (5.8e-16),-0.92 (5.1e-09),-0.96 (4.1e-30),-0.96 (4.1e-30);-0.83 (3.3e-04),-1.39 (5.8e-16),-0.92 (5.1e-09),-0.96 (4.1e-30),-0.96 (4.1e-30)
22	27072689	27077017	chr22:27074341	Intergenic	27075453	rs4822842	0.9782	1.004	0.4529	0.8172	0.716121	No	0	0	0	0	-1112	NA	NA	2.69 (2.5e-07)	-0.83 (0.26)																																	LINC01638:NR_171021.1(0.72,0,62%), (0.72,0,83%), (NA,NA,NA%);LINC01638:NR_171021.1(0.72,0,62%), (0.72,0,83%), (NA,NA,NA%);LINC01638:NR_171021.1(0.72,0,62%), (0.72,0,83%), (NA,NA,NA%);LINC01638:NR_171021.1(0.72,0,62%), (0.72,0,83%), (NA,NA,NA%)	LINC01638:NR_171021.1(0.72,0,62%), (0.72,0,83%), (NA,NA,NA%);LINC01638:NR_171021.1(0.72,0,62%), (0.72,0,83%), (NA,NA,NA%);LINC01638:NR_171021.1(0.72,0,62%), (0.72,0,83%), (NA,NA,NA%);LINC01638:NR_171021.1(0.72,0,62%), (0.72,0,83%), (NA,NA,NA%)	NA(NA,NA,NA%), (NA,NA,NA%), (NA,NA,NA%);NA(NA,NA,NA%), (NA,NA,NA%), (NA,NA,NA%);NA(NA,NA,NA%), (NA,NA,NA%), (NA,NA,NA%);NA(NA,NA,NA%), (NA,NA,NA%), (NA,NA,NA%)	LOC284898:NR_164796.1(0.61,0.46,13%), (0.61,0.58,17%), (NA,NA,NA%);LOC284898:NR_164796.1(0.61,0.46,13%), (0.61,0.58,17%), (NA,NA,NA%);LOC284898:NR_164796.1(0.61,0.46,13%), (0.61,0.58,17%), (NA,NA,NA%);LOC284898:NR_164796.1(0.61,0.46,13%), (0.61,0.58,17%), (NA,NA,NA%)	LOC284898:NR_164796.1(0.61,0.46,13%), (0.61,0.58,17%), (NA,NA,NA%);LOC284898:NR_164796.1(0.61,0.46,13%), (0.61,0.58,17%), (NA,NA,NA%);LOC284898:NR_164796.1(0.61,0.46,13%), (0.61,0.58,17%), (NA,NA,NA%);LOC284898:NR_164796.1(0.61,0.46,13%), (0.61,0.58,17%), (NA,NA,NA%)	NA,NA,NA,NA,NA;NA,NA,NA,NA,NA;NA,NA,NA,NA,NA;NA,NA,NA,NA,NA	NA,NA,NA,NA,NA;NA,NA,NA,NA,NA;NA,NA,NA,NA,NA;NA,NA,NA,NA,NA	0.77 (2.3e-06),0.77 (2.3e-06),NA,NA,NA;0.77 (2.3e-06),0.77 (2.3e-06),NA,NA,NA;0.77 (2.3e-06),0.77 (2.3e-06),NA,NA,NA;0.77 (2.3e-06),0.77 (2.3e-06),NA,NA,NA	-0.05 (0.81),-0.05 (0.81),NA,NA,NA;-0.05 (0.81),-0.05 (0.81),NA,NA,NA;-0.05 (0.81),-0.05 (0.81),NA,NA,NA;-0.05 (0.81),-0.05 (0.81),NA,NA,NA
2	38105111	38108029	chr2:38106828	Intergenic	38105416	rs59726367	1.041	1.002	0.2654	0.9181	0.716224	Yes	0	0	0	0	1412	2.25 (2.0e-19)	0.6 (3.7e-02)	1.52 (1.7e-14)	-0.57 (1.5e-02)																																	CYP1B1:NM_000104.4(0.53,0.01,87%), (0.63,0.02,83%), (0.65,0.19,67%);CYP1B1:NM_000104.4(0.53,0.01,87%), (0.63,0.02,83%), (0.65,0.19,67%);CYP1B1:NM_000104.4(0.53,0.01,87%), (0.63,0.02,83%), (0.65,0.19,67%);CYP1B1:NM_000104.4(0.53,0.01,87%), (0.63,0.02,83%), (0.65,0.19,67%);CYP1B1:NM_000104.4(0.53,0.01,87%), (0.63,0.02,83%), (0.65,0.19,67%);CYP1B1:NM_000104.4(0.53,0.01,87%), (0.63,0.02,83%), (0.65,0.19,67%);CYP1B1:NM_000104.4(0.53,0.01,87%), (0.63,0.02,83%), (0.65,0.19,67%);CYP1B1:NM_000104.4(0.53,0.01,87%), (0.63,0.02,83%), (0.65,0.19,67%)	CYP1B1:NM_000104.4(0.53,0.01,87%), (0.63,0.02,83%), (0.65,0.19,67%);CYP1B1:NM_000104.4(0.53,0.01,87%), (0.63,0.02,83%), (0.65,0.19,67%);CYP1B1:NM_000104.4(0.53,0.01,87%), (0.63,0.02,83%), (0.65,0.19,67%);CYP1B1:NM_000104.4(0.53,0.01,87%), (0.63,0.02,83%), (0.65,0.19,67%);CYP1B1:NM_000104.4(0.53,0.01,87%), (0.63,0.02,83%), (0.65,0.19,67%);CYP1B1:NM_000104.4(0.53,0.01,87%), (0.63,0.02,83%), (0.65,0.19,67%);CYP1B1:NM_000104.4(0.53,0.01,87%), (0.63,0.02,83%), (0.65,0.19,67%);CYP1B1:NM_000104.4(0.53,0.01,87%), (0.63,0.02,83%), (0.65,0.19,67%)	LINC02613:NR_110259.1(0.33,0.15,87%), (0.07,0.89,83%), (0.91,0.01,67%);LINC02613:NR_110259.1(0.33,0.15,87%), (0.07,0.89,83%), (0.91,0.01,67%);LINC02613:NR_110259.1(0.33,0.15,87%), (0.07,0.89,83%), (0.91,0.01,67%);LINC02613:NR_110259.1(0.33,0.15,87%), (0.07,0.89,83%), (0.91,0.01,67%);LINC02613:NR_110259.1(0.33,0.15,87%), (0.07,0.89,83%), (0.91,0.01,67%);LINC02613:NR_110259.1(0.33,0.15,87%), (0.07,0.89,83%), (0.91,0.01,67%);LINC02613:NR_110259.1(0.33,0.15,87%), (0.07,0.89,83%), (0.91,0.01,67%);LINC02613:NR_110259.1(0.33,0.15,87%), (0.07,0.89,83%), (0.91,0.01,67%)	CYP1B1-AS1:NR_027252.1(0.23,0.36,87%), (-0.06,0.91,83%), (0.33,0.61,67%);CYP1B1-AS1:NR_027252.1(0.23,0.36,87%), (-0.06,0.91,83%), (0.33,0.61,67%);CYP1B1-AS1:NR_027252.1(0.23,0.36,87%), (-0.06,0.91,83%), (0.33,0.61,67%);CYP1B1-AS1:NR_027252.1(0.23,0.36,87%), (-0.06,0.91,83%), (0.33,0.61,67%);CYP1B1-AS1:NR_027252.1(0.23,0.36,87%), (-0.06,0.91,83%), (0.33,0.61,67%);CYP1B1-AS1:NR_027252.1(0.23,0.36,87%), (-0.06,0.91,83%), (0.33,0.61,67%);CYP1B1-AS1:NR_027252.1(0.23,0.36,87%), (-0.06,0.91,83%), (0.33,0.61,67%);CYP1B1-AS1:NR_027252.1(0.23,0.36,87%), (-0.06,0.91,83%), (0.33,0.61,67%)	CYP1B1:NM_000104.4(0.53,0.01,87%), (0.63,0.02,83%), (0.65,0.19,67%);CYP1B1:NM_000104.4(0.53,0.01,87%), (0.63,0.02,83%), (0.65,0.19,67%);CYP1B1:NM_000104.4(0.53,0.01,87%), (0.63,0.02,83%), (0.65,0.19,67%);CYP1B1:NM_000104.4(0.53,0.01,87%), (0.63,0.02,83%), (0.65,0.19,67%);CYP1B1:NM_000104.4(0.53,0.01,87%), (0.63,0.02,83%), (0.65,0.19,67%);CYP1B1:NM_000104.4(0.53,0.01,87%), (0.63,0.02,83%), (0.65,0.19,67%);CYP1B1:NM_000104.4(0.53,0.01,87%), (0.63,0.02,83%), (0.65,0.19,67%);CYP1B1:NM_000104.4(0.53,0.01,87%), (0.63,0.02,83%), (0.65,0.19,67%)	2.46 (3.8e-128),2.46 (3.8e-128),0.47 (0.26),-0.91 (2.0e-09),2.46 (3.8e-128);2.46 (3.8e-128),2.46 (3.8e-128),0.47 (0.26),-0.91 (2.0e-09),2.46 (3.8e-128);2.46 (3.8e-128),2.46 (3.8e-128),0.47 (0.26),-0.91 (2.0e-09),2.46 (3.8e-128);2.46 (3.8e-128),2.46 (3.8e-128),0.47 (0.26),-0.91 (2.0e-09),2.46 (3.8e-128);2.46 (3.8e-128),2.46 (3.8e-128),0.47 (0.26),-0.91 (2.0e-09),2.46 (3.8e-128);2.46 (3.8e-128),2.46 (3.8e-128),0.47 (0.26),-0.91 (2.0e-09),2.46 (3.8e-128);2.46 (3.8e-128),2.46 (3.8e-128),0.47 (0.26),-0.91 (2.0e-09),2.46 (3.8e-128);2.46 (3.8e-128),2.46 (3.8e-128),0.47 (0.26),-0.91 (2.0e-09),2.46 (3.8e-128)	3.25 (1.5e-225),3.25 (1.5e-225),-0.64 (0.17),1.94 (5.0e-43),3.25 (1.5e-225);3.25 (1.5e-225),3.25 (1.5e-225),-0.64 (0.17),1.94 (5.0e-43),3.25 (1.5e-225);3.25 (1.5e-225),3.25 (1.5e-225),-0.64 (0.17),1.94 (5.0e-43),3.25 (1.5e-225);3.25 (1.5e-225),3.25 (1.5e-225),-0.64 (0.17),1.94 (5.0e-43),3.25 (1.5e-225);3.25 (1.5e-225),3.25 (1.5e-225),-0.64 (0.17),1.94 (5.0e-43),3.25 (1.5e-225);3.25 (1.5e-225),3.25 (1.5e-225),-0.64 (0.17),1.94 (5.0e-43),3.25 (1.5e-225);3.25 (1.5e-225),3.25 (1.5e-225),-0.64 (0.17),1.94 (5.0e-43),3.25 (1.5e-225);3.25 (1.5e-225),3.25 (1.5e-225),-0.64 (0.17),1.94 (5.0e-43),3.25 (1.5e-225)	1.74 (2.8e-218),1.74 (2.8e-218),0.07 (0.81),0.16 (0.24),1.74 (2.8e-218);1.74 (2.8e-218),1.74 (2.8e-218),0.07 (0.81),0.16 (0.24),1.74 (2.8e-218);1.74 (2.8e-218),1.74 (2.8e-218),0.07 (0.81),0.16 (0.24),1.74 (2.8e-218);1.74 (2.8e-218),1.74 (2.8e-218),0.07 (0.81),0.16 (0.24),1.74 (2.8e-218);1.74 (2.8e-218),1.74 (2.8e-218),0.07 (0.81),0.16 (0.24),1.74 (2.8e-218);1.74 (2.8e-218),1.74 (2.8e-218),0.07 (0.81),0.16 (0.24),1.74 (2.8e-218);1.74 (2.8e-218),1.74 (2.8e-218),0.07 (0.81),0.16 (0.24),1.74 (2.8e-218);1.74 (2.8e-218),1.74 (2.8e-218),0.07 (0.81),0.16 (0.24),1.74 (2.8e-218)	-0.47 (9.1e-16),-0.47 (9.1e-16),0.1 (0.72),0.11 (0.43),-0.47 (9.1e-16);-0.47 (9.1e-16),-0.47 (9.1e-16),0.1 (0.72),0.11 (0.43),-0.47 (9.1e-16);-0.47 (9.1e-16),-0.47 (9.1e-16),0.1 (0.72),0.11 (0.43),-0.47 (9.1e-16);-0.47 (9.1e-16),-0.47 (9.1e-16),0.1 (0.72),0.11 (0.43),-0.47 (9.1e-16);-0.47 (9.1e-16),-0.47 (9.1e-16),0.1 (0.72),0.11 (0.43),-0.47 (9.1e-16);-0.47 (9.1e-16),-0.47 (9.1e-16),0.1 (0.72),0.11 (0.43),-0.47 (9.1e-16);-0.47 (9.1e-16),-0.47 (9.1e-16),0.1 (0.72),0.11 (0.43),-0.47 (9.1e-16);-0.47 (9.1e-16),-0.47 (9.1e-16),0.1 (0.72),0.11 (0.43),-0.47 (9.1e-16)
17	7241949	7243361	chr17:7243145	LIET Gene TSS Intergenic	7242662	rs222843	0.9849	0.9972	0.4756	0.8026	0.716354	Yes	0	0	0	0	483	-1.65 (1.3e-12)	-0.93 (1.7e-04)	-0.52 (9.6e-03)	-0.62 (1.8e-03)																																	TNFSF12-TNFSF13:NM_172089.4(0.83,0,87%), (0.57,0.05,83%), (0.97,0,67%)	WRAP53:NM_001143990.2(0.25,0.3,87%), (0.72,0,83%), (-0.78,0.06,67%)	TNFSF12-TNFSF13:NM_172089.4(0.83,0,87%), (0.57,0.05,83%), (0.97,0,67%)	GABARAP:NM_007278.2(-0.24,0.3,87%), (-0.14,0.76,83%), (-0.66,0.15,67%)	CTDNEP1:NM_001143775.2(-0.4,0.06,87%), (0.26,0.5,83%), (-0.9,0.01,67%)	-0.88 (1.8e-08),-0.21 (5.2e-02),-0.88 (1.8e-08),-0.18 (0.57),0.98 (1.7e-09)	-1.02 (2.9e-10),-0.58 (4.9e-08),-1.02 (2.9e-10),0.02 (0.97),0.22 (0.33)	-0.44 (2.8e-04),-0.49 (4.0e-15),-0.44 (2.8e-04),-0.71 (3.4e-04),-0.49 (5.0e-06)	-0.51 (2.7e-05),-0.21 (1.2e-03),-0.51 (2.7e-05),0.34 (8.1e-02),-0.38 (3.7e-04)
16	68083986	68086202	chr16:68084724	LIET Gene TSS Intergenic	68084141	rs9922594	1.002	0.9864	0.926	0.2778	0.717477	No	0	0	0	0	583	-1.47 (1.5e-03)	-0.44 (0.39)	-1.43 (9.0e-14)	-0.56 (5.8e-03)																																	PSMB10:NM_002801.4(0.81,0,79%), (0.84,0,72%), (0.7,0.12,67%)	NOL3:NM_003946.7(0.79,0,79%), (0.85,0,72%), (0.81,0.04,67%)	THAP11:NM_020457.3(0.8,0,79%), (0.77,0,72%), (0.92,0.01,67%)	NFATC3:NM_004555.4(-0.09,0.77,79%), (-0.34,0.4,72%), (0.37,0.53,67%)	DUS2:NM_017803.5(0.22,0.41,79%), (0.05,0.93,72%), (0.6,0.21,67%)	-1.14 (2.2e-06),-1.58 (1.9e-24),-1.21 (6.3e-03),0.65 (1.7e-09),-0.3 (2.7e-02)	-0.12 (0.75),-0.72 (1.7e-05),0.11 (0.89),-0.07 (0.67),-0.02 (0.94)	-1.35 (1.3e-63),-1.4 (1.3e-38),-0.18 (0.29),-0.23 (4.6e-05),-0.61 (8.3e-21)	-1.16 (6.2e-49),-0.9 (1.1e-17),-0.28 (8.6e-02),0.18 (1.4e-03),-0.25 (2.0e-04)
4	119024858	119026956	chr4:119026019	LIET Gene TSS Intron	119025980	rs6828669	0.9731	1.001	0.1829	0.9519	0.717483	No	0	0	0	0	39	1.87 (1.4e-04)	-0.6 (0.31)	0.21 (0.88)	0.28 (None)																																	PRSS12:NM_003619.4(0.74,0,72%), (0.62,0.06,62%), (0.31,0.64,67%);PRSS12:NM_003619.4(0.74,0,72%), (0.62,0.06,62%), (0.31,0.64,67%);PRSS12:NM_003619.4(0.74,0,72%), (0.62,0.06,62%), (0.31,0.64,67%)	USP53:NM_019050.3(0.64,0,87%), (0.66,0.01,83%), (0.86,0.03,67%);USP53:NM_019050.3(0.64,0,87%), (0.66,0.01,83%), (0.86,0.03,67%);USP53:NM_019050.3(0.64,0,87%), (0.66,0.01,83%), (0.86,0.03,67%)	METTL14:NM_020961.4(-0.08,0.8,87%), (0.19,0.63,83%), (0.88,0.02,67%);METTL14:NM_020961.4(-0.08,0.8,87%), (0.19,0.63,83%), (0.88,0.02,67%);METTL14:NM_020961.4(-0.08,0.8,87%), (0.19,0.63,83%), (0.88,0.02,67%)	SYNPO2:NM_001389263.1(0.53,0.01,85%), (0.23,0.57,79%), (0.37,0.56,67%);SYNPO2:NM_001389263.1(0.53,0.01,85%), (0.23,0.57,79%), (0.37,0.56,67%);SYNPO2:NM_001389263.1(0.53,0.01,85%), (0.23,0.57,79%), (0.37,0.56,67%)	SYNPO2:NM_001389264.1(0.38,0.11,79%), (0.2,0.64,76%), (0.5,0.41,60%);SYNPO2:NM_001389264.1(0.38,0.11,79%), (0.2,0.64,76%), (0.5,0.41,60%);SYNPO2:NM_001389264.1(0.38,0.11,79%), (0.2,0.64,76%), (0.5,0.41,60%)	0.65 (2.9e-13),0.72 (1.3e-15),0.46 (2.9e-03),2.29 (4.2e-13),2.29 (4.2e-13);0.65 (2.9e-13),0.72 (1.3e-15),0.46 (2.9e-03),2.29 (4.2e-13),2.29 (4.2e-13);0.65 (2.9e-13),0.72 (1.3e-15),0.46 (2.9e-03),2.29 (4.2e-13),2.29 (4.2e-13)	-0.59 (6.5e-10),-0.25 (1.7e-02),-0.2 (0.31),-1.3 (8.7e-04),-1.3 (8.7e-04);-0.59 (6.5e-10),-0.25 (1.7e-02),-0.2 (0.31),-1.3 (8.7e-04),-1.3 (8.7e-04);-0.59 (6.5e-10),-0.25 (1.7e-02),-0.2 (0.31),-1.3 (8.7e-04),-1.3 (8.7e-04)	0.16 (0.85),0.18 (2.9e-02),0.21 (2.9e-02),-0.19 (0.31),-0.19 (0.31);0.16 (0.85),0.18 (2.9e-02),0.21 (2.9e-02),-0.19 (0.31),-0.19 (0.31);0.16 (0.85),0.18 (2.9e-02),0.21 (2.9e-02),-0.19 (0.31),-0.19 (0.31)	-0.08 (0.93),0.32 (4.9e-05),0.53 (3.5e-09),-0.08 (0.67),-0.08 (0.67);-0.08 (0.93),0.32 (4.9e-05),0.53 (3.5e-09),-0.08 (0.67),-0.08 (0.67);-0.08 (0.93),0.32 (4.9e-05),0.53 (3.5e-09),-0.08 (0.67),-0.08 (0.67)
17	27560287	27560387	chr17:1727560337	Gene TSS Bid	27560332	rs35246887	1.01	0.9887	0.7757	0.5286	0.71772	No	0	0	0	0	1700000005	NA	NA	NA	NA
8	26444061	26444800	chr8:26444664	Intergenic	26444274	rs10106004	1.015	0.9934	0.6303	0.6849	0.718287	No	0	0	0	0	390	-8.72 (1.7e-06)	0.09 (0.94)	-0.15 (0.92)	-0.4 (None)																																	PPP2R2A:NM_001177591.2(0.65,0,64%), (0.31,0.49,59%), (0.69,0.21,53%);PPP2R2A:NM_001177591.2(0.65,0,64%), (0.31,0.49,59%), (0.69,0.21,53%);PPP2R2A:NM_001177591.2(0.65,0,64%), (0.31,0.49,59%), (0.69,0.21,53%)	ADRA1A:NM_033303.4(0.52,0.21,31%), (0.93,0.07,21%), (-0.14,0.89,40%);ADRA1A:NM_033303.4(0.52,0.21,31%), (0.93,0.07,21%), (-0.14,0.89,40%);ADRA1A:NM_033303.4(0.52,0.21,31%), (0.93,0.07,21%), (-0.14,0.89,40%)	DPYSL2:NM_001197293.3(-0.63,0.01,64%), (0.01,0.99,59%), (0.84,0.07,53%);DPYSL2:NM_001197293.3(-0.63,0.01,64%), (0.01,0.99,59%), (0.84,0.07,53%);DPYSL2:NM_001197293.3(-0.63,0.01,64%), (0.01,0.99,59%), (0.84,0.07,53%)	BNIP3L:NM_001330491.2(0.22,0.48,64%), (0.38,0.38,59%), (-0.07,0.94,53%);BNIP3L:NM_001330491.2(0.22,0.48,64%), (0.38,0.38,59%), (-0.07,0.94,53%);BNIP3L:NM_001330491.2(0.22,0.48,64%), (0.38,0.38,59%), (-0.07,0.94,53%)	BNIP3L:NM_004331.3(0.23,0.45,64%), (0.43,0.3,59%), (-0.03,0.97,53%);BNIP3L:NM_004331.3(0.23,0.45,64%), (0.43,0.3,59%), (-0.03,0.97,53%);BNIP3L:NM_004331.3(0.23,0.45,64%), (0.43,0.3,59%), (-0.03,0.97,53%)	0.37 (2.3e-07),NA,0.23 (0.43),-0.66 (2.2e-13),-0.66 (2.2e-13);0.37 (2.3e-07),NA,0.23 (0.43),-0.66 (2.2e-13),-0.66 (2.2e-13);0.37 (2.3e-07),NA,0.23 (0.43),-0.66 (2.2e-13),-0.66 (2.2e-13)	-0.44 (4.9e-09),NA,-0.14 (0.71),-0.53 (2.2e-08),-0.53 (2.2e-08);-0.44 (4.9e-09),NA,-0.14 (0.71),-0.53 (2.2e-08),-0.53 (2.2e-08);-0.44 (4.9e-09),NA,-0.14 (0.71),-0.53 (2.2e-08),-0.53 (2.2e-08)	0.3 (9.4e-08),NA,-0.5 (9.5e-25),1.48 (7.1e-73),1.48 (7.1e-73);0.3 (9.4e-08),NA,-0.5 (9.5e-25),1.48 (7.1e-73),1.48 (7.1e-73);0.3 (9.4e-08),NA,-0.5 (9.5e-25),1.48 (7.1e-73),1.48 (7.1e-73)	0.59 (3.7e-27),NA,-0.28 (1.4e-08),0.75 (6.4e-19),0.75 (6.4e-19);0.59 (3.7e-27),NA,-0.28 (1.4e-08),0.75 (6.4e-19),0.75 (6.4e-19);0.59 (3.7e-27),NA,-0.28 (1.4e-08),0.75 (6.4e-19),0.75 (6.4e-19)
2	200305828	200305928	chr2:200305878	Gene TSS Bid	200305859	rs1436161	0.9895	1.004	0.5946	0.716	0.718334	No	0	0	0	0	19	NA	NA	NA	NA
3	58584938	58586070	chr3:58585396	Intron	58585878	rs3792398	1.002	0.9863	0.9209	0.2906	0.718393	No	0	0	0	0	-482	-0.96 (3.1e-02)	-0.42 (0.36)	-0.01 (0.98)	-1.21 (5.7e-04)																																	SLMAP:NM_001304422.3(-0.75,0,82%), (-0.83,0,79%), (-0.6,0.28,60%)	SLMAP:NM_001311179.2(-0.75,0,82%), (-0.85,0,79%), (-0.6,0.29,60%)	HTD2:NM_001348713.1(-0.19,0.47,82%), (-0.28,0.46,79%), (-0.85,0.05,60%)	FAM107A:NM_001282713.2(0.46,0.04,82%), (0.43,0.19,79%), (0.53,0.37,60%)	FAM107A:NM_001282714.2(0.52,0.01,82%), (0.6,0.03,79%), (0.52,0.39,60%)	0.4 (9.8e-07),0.4 (9.8e-07),0.05 (0.77),1.01 (0.21),1.01 (0.21)	-0.22 (1.8e-02),-0.22 (1.8e-02),-0.13 (0.48),-0.35 (0.77),-0.35 (0.77)	0.13 (0.20),0.13 (0.20),0.21 (5.7e-03),0.52 (7.5e-07),0.52 (7.5e-07)	0.33 (5.5e-04),0.33 (5.5e-04),-0.05 (0.54),-2.36 (5.7e-85),-2.36 (5.7e-85)
7	46649934	46654317	chr7:46651782;chr7:46654188	Intergenic;Intergenic	46649973	rs17172739	0.9843	0.9967	0.4985	0.7896	0.718583	Yes	0	0	0	0	1809;4215	0.58 (8.2e-03);0.26 (0.42)	-0.84 (4.7e-05);-0.89 (3.1e-04)	NA;NA	NA;NA																																	LINC01447:NR_108090.1(-0.86,0.03,21%), (NA,NA,NA%), (-0.74,0.21,47%);IGFBP3:NM_000598.5(0.87,0,36%), (0.2,0.91,14%), (0.91,0.01,67%);LINC01447:NR_108090.1(-0.86,0.03,21%), (NA,NA,NA%), (-0.74,0.21,47%);IGFBP3:NM_000598.5(0.87,0,36%), (0.2,0.91,14%), (0.91,0.01,67%)	NA(NA,NA,NA%), (NA,NA,NA%), (NA,NA,NA%);TNS3:NM_001410878.1(-0.4,0.32,36%), (0.82,0.43,14%), (0.94,0.01,67%);NA(NA,NA,NA%), (NA,NA,NA%), (NA,NA,NA%);TNS3:NM_001410878.1(-0.4,0.32,36%), (0.82,0.43,14%), (0.94,0.01,67%)	TNS3:NM_001410877.1(-0.59,0.15,28%), (NA,NA,NA%), (0.8,0.06,67%);TNS3:NM_001410877.1(-0.33,0.43,36%), (0.48,0.75,14%), (0.95,0,67%);TNS3:NM_001410877.1(-0.59,0.15,28%), (NA,NA,NA%), (0.8,0.06,67%);TNS3:NM_001410877.1(-0.33,0.43,36%), (0.48,0.75,14%), (0.95,0,67%)	LOC730338:NR_134575.1(0.48,0.33,26%), (NA,NA,NA%), (0.48,0.38,67%);LOC730338:NR_134575.1(0.84,0.01,28%), (NA,NA,NA%), (0.81,0.05,67%);LOC730338:NR_134575.1(0.48,0.33,26%), (NA,NA,NA%), (0.48,0.38,67%);LOC730338:NR_134575.1(0.84,0.01,28%), (NA,NA,NA%), (0.81,0.05,67%)	LOC730338:NR_134575.1(0.48,0.33,26%), (NA,NA,NA%), (0.48,0.38,67%);LOC730338:NR_134575.1(0.84,0.01,28%), (NA,NA,NA%), (0.81,0.05,67%);LOC730338:NR_134575.1(0.48,0.33,26%), (NA,NA,NA%), (0.48,0.38,67%);LOC730338:NR_134575.1(0.84,0.01,28%), (NA,NA,NA%), (0.81,0.05,67%)	NA,NA,0.45 (1.5e-14),-1.09 (1.2e-02),-1.09 (1.2e-02);-1.27 (3.5e-111),0.45 (1.5e-14),0.45 (1.5e-14),-1.09 (1.2e-02),-1.09 (1.2e-02);NA,NA,0.45 (1.5e-14),-1.09 (1.2e-02),-1.09 (1.2e-02);-1.27 (3.5e-111),0.45 (1.5e-14),0.45 (1.5e-14),-1.09 (1.2e-02),-1.09 (1.2e-02)	NA,NA,-0.52 (5.0e-18),-0.21 (0.75),-0.21 (0.75);-0.57 (2.0e-22),-0.52 (5.0e-18),-0.52 (5.0e-18),-0.21 (0.75),-0.21 (0.75);NA,NA,-0.52 (5.0e-18),-0.21 (0.75),-0.21 (0.75);-0.57 (2.0e-22),-0.52 (5.0e-18),-0.52 (5.0e-18),-0.21 (0.75),-0.21 (0.75)	NA,NA,-0.11 (8.4e-03),NA,NA;-0.42 (2.4e-07),-0.11 (8.4e-03),-0.11 (8.4e-03),NA,NA;NA,NA,-0.11 (8.4e-03),NA,NA;-0.42 (2.4e-07),-0.11 (8.4e-03),-0.11 (8.4e-03),NA,NA	NA,NA,-0.4 (1.6e-24),NA,NA;0.43 (6.5e-08),-0.4 (1.6e-24),-0.4 (1.6e-24),NA,NA;NA,NA,-0.4 (1.6e-24),NA,NA;0.43 (6.5e-08),-0.4 (1.6e-24),-0.4 (1.6e-24),NA,NA
6	30778978	30780162	chr6:30779242	Intron	30779439	rs10947091	1.01	0.9959	0.6137	0.7001	0.718627	No	0	0	0	0	-197	0.85 (0.47)	0.19 (0.87)	1.38 (5.5e-10)	-1.66 (8.1e-11)																																	ABCF1:NM_001090.3(0.84,0,87%), (0.52,0.08,83%), (0.8,0.05,67%)	LINC00243:NR_130726.1(0.68,0,87%), (0.86,0,83%), (0.84,0.04,67%)	TRIM31:NM_007028.5(-0.84,0.01,28%), (0.86,0.63,10%), (-0.91,0.03,53%)	HCG20:NR_138037.1(0.83,0,87%), (0.54,0.06,83%), (0.05,0.95,67%)	HCG20:NR_138037.1(0.83,0,87%), (0.54,0.06,83%), (0.05,0.95,67%)	0.64 (7.2e-08),-0.47 (0.64),-0.58 (1.0e-10),0.61 (0.26),0.61 (0.26)	-0.15 (0.38),-0.33 (0.80),-0.93 (1.1e-24),-0.56 (0.40),-0.56 (0.40)	0.2 (1.5e-03),1.01 (4.9e-06),NA,1.82 (3.2e-50),1.82 (3.2e-50)	-0.47 (8.8e-14),-0.79 (1.4e-03),NA,-1.0 (1.9e-12),-1.0 (1.9e-12)
14	73851607	73853441	chr14:73852606	LIET Gene TSS Intron	73851942	rs2270074	0.9943	0.9934	0.7752	0.5308	0.718679	Yes	0	0	0	0	664	-0.0 (0.99)	-0.87 (2.5e-06)	-0.41 (7.5e-02)	-0.56 (1.2e-02)																																	MIDEAS:NM_001043318.3(-0.63,0,82%), (-0.54,0.08,76%), (0.85,0.03,67%);MIDEAS:NM_001043318.3(-0.63,0,82%), (-0.54,0.08,76%), (0.85,0.03,67%)	COQ6:NM_182480.3(0.35,0.15,82%), (0.77,0,76%), (0.6,0.24,67%);COQ6:NM_182480.3(0.35,0.15,82%), (0.77,0,76%), (0.6,0.24,67%)	MIDEAS:NM_001043318.3(-0.63,0,82%), (-0.54,0.08,76%), (0.85,0.03,67%);MIDEAS:NM_001043318.3(-0.63,0,82%), (-0.54,0.08,76%), (0.85,0.03,67%)	PTGR2:NM_001371334.1(0.12,0.67,82%), (0.4,0.27,76%), (0.51,0.36,67%);PTGR2:NM_001371334.1(0.12,0.67,82%), (0.4,0.27,76%), (0.51,0.36,67%)	PTGR2:NM_001371335.1(0.08,0.8,82%), (0.4,0.26,76%), (0.49,0.38,67%);PTGR2:NM_001371335.1(0.08,0.8,82%), (0.4,0.26,76%), (0.49,0.38,67%)	0.65 (8.3e-16),-0.25 (0.19),0.65 (8.3e-16),-0.33 (0.26),-0.33 (0.26);0.65 (8.3e-16),-0.25 (0.19),0.65 (8.3e-16),-0.33 (0.26),-0.33 (0.26)	-0.4 (6.3e-06),-0.34 (0.10),-0.4 (6.3e-06),-0.1 (0.81),-0.1 (0.81);-0.4 (6.3e-06),-0.34 (0.10),-0.4 (6.3e-06),-0.1 (0.81),-0.1 (0.81)	1.64 (0.0e+00),-0.43 (1.4e-06),1.64 (0.0e+00),-0.39 (2.7e-03),-0.39 (2.7e-03);1.64 (0.0e+00),-0.43 (1.4e-06),1.64 (0.0e+00),-0.39 (2.7e-03),-0.39 (2.7e-03)	-0.52 (1.1e-29),-0.11 (0.25),-0.52 (1.1e-29),0.25 (5.7e-02),0.25 (5.7e-02);-0.52 (1.1e-29),-0.11 (0.25),-0.52 (1.1e-29),0.25 (5.7e-02),0.25 (5.7e-02)
18	77066320	77069249	chr18:77067810;chr18:77068538	Intron;Intron	77067910	rs4890888	0.9867	1.003	0.5149	0.7783	0.718786	No	0	0	0	0	-100;628	1.68 (4.7e-07);1.77 (9.4e-11)	-0.8 (3.3e-02);-0.26 (0.45)	2.64 (3.5e-46);2.71 (4.9e-18)	-0.78 (7.0e-04);-1.17 (3.6e-03)																																	ZNF516:NM_014643.4(-0.42,0.06,85%), (0.29,0.42,83%), (-0.78,0.09,60%);MBP:NM_001025100.2(0.53,0.01,82%), (0.65,0.01,83%), (0.96,0.01,53%);ZNF516:NM_014643.4(-0.42,0.06,85%), (0.29,0.42,83%), (-0.78,0.09,60%);MBP:NM_001025100.2(0.53,0.01,82%), (0.65,0.01,83%), (0.96,0.01,53%);ZNF516:NM_014643.4(-0.42,0.06,85%), (0.29,0.42,83%), (-0.78,0.09,60%);MBP:NM_001025100.2(0.53,0.01,82%), (0.65,0.01,83%), (0.96,0.01,53%)	MBP:NM_001025100.2(0.02,0.96,85%), (0.71,0,83%), (0.87,0.03,60%);MBP:NM_001025100.2(0.53,0.01,82%), (0.65,0.01,83%), (0.96,0.01,53%);MBP:NM_001025100.2(0.02,0.96,85%), (0.71,0,83%), (0.87,0.03,60%);MBP:NM_001025100.2(0.53,0.01,82%), (0.65,0.01,83%), (0.96,0.01,53%);MBP:NM_001025100.2(0.02,0.96,85%), (0.71,0,83%), (0.87,0.03,60%);MBP:NM_001025100.2(0.53,0.01,82%), (0.65,0.01,83%), (0.96,0.01,53%)	LINC00683:NR_120419.1(-0.11,0.78,54%), (-0.36,0.51,41%), (0.92,0.01,60%);LINC00683:NR_120419.1(0.42,0.17,51%), (-0.33,0.56,41%), (0.98,0,53%);LINC00683:NR_120419.1(-0.11,0.78,54%), (-0.36,0.51,41%), (0.92,0.01,60%);LINC00683:NR_120419.1(0.42,0.17,51%), (-0.33,0.56,41%), (0.98,0,53%);LINC00683:NR_120419.1(-0.11,0.78,54%), (-0.36,0.51,41%), (0.92,0.01,60%);LINC00683:NR_120419.1(0.42,0.17,51%), (-0.33,0.56,41%), (0.98,0,53%)	MBP:NM_002385.3(-0.38,0.1,85%), (-0.08,0.85,83%), (0.55,0.31,60%);MBP:NM_002385.3(0.18,0.51,82%), (-0.06,0.9,83%), (0.67,0.23,53%);MBP:NM_002385.3(-0.38,0.1,85%), (-0.08,0.85,83%), (0.55,0.31,60%);MBP:NM_002385.3(0.18,0.51,82%), (-0.06,0.9,83%), (0.67,0.23,53%);MBP:NM_002385.3(-0.38,0.1,85%), (-0.08,0.85,83%), (0.55,0.31,60%);MBP:NM_002385.3(0.18,0.51,82%), (-0.06,0.9,83%), (0.67,0.23,53%)	MBP:NM_001025100.2(0.02,0.96,85%), (0.71,0,83%), (0.87,0.03,60%);MBP:NM_001025100.2(0.53,0.01,82%), (0.65,0.01,83%), (0.96,0.01,53%);MBP:NM_001025100.2(0.02,0.96,85%), (0.71,0,83%), (0.87,0.03,60%);MBP:NM_001025100.2(0.53,0.01,82%), (0.65,0.01,83%), (0.96,0.01,53%);MBP:NM_001025100.2(0.02,0.96,85%), (0.71,0,83%), (0.87,0.03,60%);MBP:NM_001025100.2(0.53,0.01,82%), (0.65,0.01,83%), (0.96,0.01,53%)	0.1 (0.17),0.49 (2.5e-18),0.93 (4.1e-04),0.49 (2.5e-18),0.49 (2.5e-18);0.49 (2.5e-18),0.49 (2.5e-18),0.93 (4.1e-04),0.49 (2.5e-18),0.49 (2.5e-18);0.1 (0.17),0.49 (2.5e-18),0.93 (4.1e-04),0.49 (2.5e-18),0.49 (2.5e-18);0.49 (2.5e-18),0.49 (2.5e-18),0.93 (4.1e-04),0.49 (2.5e-18),0.49 (2.5e-18);0.1 (0.17),0.49 (2.5e-18),0.93 (4.1e-04),0.49 (2.5e-18),0.49 (2.5e-18);0.49 (2.5e-18),0.49 (2.5e-18),0.93 (4.1e-04),0.49 (2.5e-18),0.49 (2.5e-18)	-0.18 (1.6e-02),-0.16 (1.3e-02),-0.28 (0.46),-0.16 (1.3e-02),-0.16 (1.3e-02);-0.16 (1.3e-02),-0.16 (1.3e-02),-0.28 (0.46),-0.16 (1.3e-02),-0.16 (1.3e-02);-0.18 (1.6e-02),-0.16 (1.3e-02),-0.28 (0.46),-0.16 (1.3e-02),-0.16 (1.3e-02);-0.16 (1.3e-02),-0.16 (1.3e-02),-0.28 (0.46),-0.16 (1.3e-02),-0.16 (1.3e-02);-0.18 (1.6e-02),-0.16 (1.3e-02),-0.28 (0.46),-0.16 (1.3e-02),-0.16 (1.3e-02);-0.16 (1.3e-02),-0.16 (1.3e-02),-0.28 (0.46),-0.16 (1.3e-02),-0.16 (1.3e-02)	0.13 (7.3e-03),0.58 (5.9e-38),NA,0.58 (5.9e-38),0.58 (5.9e-38);0.58 (5.9e-38),0.58 (5.9e-38),NA,0.58 (5.9e-38),0.58 (5.9e-38);0.13 (7.3e-03),0.58 (5.9e-38),NA,0.58 (5.9e-38),0.58 (5.9e-38);0.58 (5.9e-38),0.58 (5.9e-38),NA,0.58 (5.9e-38),0.58 (5.9e-38);0.13 (7.3e-03),0.58 (5.9e-38),NA,0.58 (5.9e-38),0.58 (5.9e-38);0.58 (5.9e-38),0.58 (5.9e-38),NA,0.58 (5.9e-38),0.58 (5.9e-38)	-0.39 (1.7e-16),-1.89 (0.0e+00),NA,-1.89 (0.0e+00),-1.89 (0.0e+00);-1.89 (0.0e+00),-1.89 (0.0e+00),NA,-1.89 (0.0e+00),-1.89 (0.0e+00);-0.39 (1.7e-16),-1.89 (0.0e+00),NA,-1.89 (0.0e+00),-1.89 (0.0e+00);-1.89 (0.0e+00),-1.89 (0.0e+00),NA,-1.89 (0.0e+00),-1.89 (0.0e+00);-0.39 (1.7e-16),-1.89 (0.0e+00),NA,-1.89 (0.0e+00),-1.89 (0.0e+00);-1.89 (0.0e+00),-1.89 (0.0e+00),NA,-1.89 (0.0e+00),-1.89 (0.0e+00)
3	11845731	11847060	chr3:11845831;chr3:11846885;chr3:11846885;chr3:11846885;chr3:11846885;chr3:11846885;chr3:11846885;chr3:11846885	LIET Gene TSS Intron;Gene TSS Bid;Gene TSS Bid;Gene TSS Bid;Gene TSS Bid;Gene TSS Bid;Gene TSS Bid;Gene TSS Bid	11846517	rs408600	0.9859	1.003	0.4816	0.8014	0.718824	No	0	0	0	0	-686;368;368;368;368;368;368;368	0.01 (0.98);NA;NA;NA;NA;NA;NA;NA	-0.73 (7.0e-03);NA;NA;NA;NA;NA;NA;NA	-0.41 (0.25);NA;NA;NA;NA;NA;NA;NA	-1.16 (3.9e-04);NA;NA;NA;NA;NA;NA;NA																																	ATG7:NM_001349238.2(-0.83,0,82%), (-0.72,0.01,76%), (-0.47,0.41,67%);ATG7:NM_001349238.2(-0.83,0,82%), (-0.72,0.01,76%), (-0.47,0.41,67%)	ATG7:NM_001349238.2(-0.83,0,82%), (-0.72,0.01,76%), (-0.47,0.41,67%);ATG7:NM_001349238.2(-0.83,0,82%), (-0.72,0.01,76%), (-0.47,0.41,67%)	RPL32:NM_001007074.1(-0.32,0.19,82%), (0.27,0.49,76%), (-0.86,0.03,67%);RPL32:NM_001007074.1(-0.32,0.19,82%), (0.27,0.49,76%), (-0.86,0.03,67%)	TAMM41:NM_138807.4(-0.39,0.09,82%), (-0.5,0.12,76%), (-0.52,0.34,67%);TAMM41:NM_138807.4(-0.39,0.09,82%), (-0.5,0.12,76%), (-0.52,0.34,67%)	TAMM41:NM_001366031.2(-0.15,0.58,82%), (-0.24,0.57,76%), (-0.56,0.29,67%);TAMM41:NM_001366031.2(-0.15,0.58,82%), (-0.24,0.57,76%), (-0.56,0.29,67%)	0.22 (7.0e-04),0.22 (7.0e-04),0.15 (0.21),-1.35 (3.2e-25),-1.35 (3.2e-25);0.22 (7.0e-04),0.22 (7.0e-04),0.15 (0.21),-1.35 (3.2e-25),-1.35 (3.2e-25)	-0.3 (1.3e-05),-0.3 (1.3e-05),0.22 (9.8e-02),0.09 (0.64),0.09 (0.64);-0.3 (1.3e-05),-0.3 (1.3e-05),0.22 (9.8e-02),0.09 (0.64),0.09 (0.64)	0.09 (5.8e-02),0.09 (5.8e-02),0.08 (0.27),-0.37 (8.2e-05),-0.37 (8.2e-05);0.09 (5.8e-02),0.09 (5.8e-02),0.08 (0.27),-0.37 (8.2e-05),-0.37 (8.2e-05)	0.1 (3.5e-02),0.1 (3.5e-02),-0.12 (8.0e-02),0.28 (2.7e-03),0.28 (2.7e-03);0.1 (3.5e-02),0.1 (3.5e-02),-0.12 (8.0e-02),0.28 (2.7e-03),0.28 (2.7e-03)
6	2664808	2667096	chr6:2665933	Exon	2666194	rs17135412	0.9895	0.9897	0.7527	0.5588	0.718831	Yes	0	0	0	0	-261	-0.76 (2.1e-02)	-1.35 (7.2e-06)	NA	NA																																	LOC643327:NR_147844.1(0.95,0,59%), (0.14,0.83,48%), (0.98,0,60%);LOC643327:NR_147844.1(0.95,0,59%), (0.14,0.83,48%), (0.98,0,60%)	LOC100422781:NR_147505.1(-0.44,0.14,51%), (-0.65,0.1,48%), (-0.39,0.67,40%);LOC100422781:NR_147505.1(-0.44,0.14,51%), (-0.65,0.1,48%), (-0.39,0.67,40%)	LOC643327:NR_147844.1(0.95,0,59%), (0.14,0.83,48%), (0.98,0,60%);LOC643327:NR_147844.1(0.95,0,59%), (0.14,0.83,48%), (0.98,0,60%)	LINC02521:NR_149118.1(0.57,0.04,51%), (0.3,0.63,41%), (-0.16,0.85,53%);LINC02521:NR_149118.1(0.57,0.04,51%), (0.3,0.63,41%), (-0.16,0.85,53%)	MYLK4:NM_001012418.5(0.93,0,59%), (0.16,0.81,48%), (0.9,0.02,60%);MYLK4:NM_001012418.5(0.93,0,59%), (0.16,0.81,48%), (0.9,0.02,60%)	-0.66 (5.3e-03),NA,-0.66 (5.3e-03),1.17 (0.12),-0.64 (2.8e-07);-0.66 (5.3e-03),NA,-0.66 (5.3e-03),1.17 (0.12),-0.64 (2.8e-07)	-0.92 (2.1e-04),NA,-0.92 (2.1e-04),-0.64 (0.54),-0.56 (2.2e-05);-0.92 (2.1e-04),NA,-0.92 (2.1e-04),-0.64 (0.54),-0.56 (2.2e-05)	0.8 (0.20),-2.01 (4.3e-04),0.8 (0.20),NA,-0.87 (1.4e-09);0.8 (0.20),-2.01 (4.3e-04),0.8 (0.20),NA,-0.87 (1.4e-09)	-0.14 (0.84),0.45 (0.41),-0.14 (0.84),NA,-0.35 (1.6e-02);-0.14 (0.84),0.45 (0.41),-0.14 (0.84),NA,-0.35 (1.6e-02)
7	94300720	94302084	chr7:94301306	Intergenic	94301401	rs12704714	1.014	0.9975	0.4738	0.8066	0.718833	No	0	0	0	0	-95	-0.26 (0.92)	-1.26 (0.45)	-1.44 (4.1e-08)	0.13 (0.71)																																	SGCE:NM_003919.3(0.9,0,87%), (0.65,0.01,83%), (0.31,0.61,67%)	GNG11:NM_004126.4(0.91,0,82%), (0.74,0,83%), (-0.27,0.72,53%)	CALCR:NM_001742.4(0.28,0.44,46%), (0.44,0.39,41%), (0.6,0.43,40%)	COL1A2-AS1:NR_147206.1(0.85,0,85%), (0.61,0.03,83%), (0.24,0.73,60%)	COL1A2-AS1:NR_147206.1(0.85,0,85%), (0.61,0.03,83%), (0.24,0.73,60%)	-0.81 (3.7e-04),1.21 (0.26),NA,3.53 (7.4e-03),3.53 (7.4e-03)	-0.28 (0.36),-0.55 (0.72),NA,1.35 (None),1.35 (None)	-0.05 (0.59),1.09 (1.2e-12),NA,-0.41 (0.19),-0.41 (0.19)	0.78 (1.7e-21),0.8 (2.6e-07),NA,0.76 (8.5e-03),0.76 (8.5e-03)
3	115783787	115785398	chr3:115784582	Intergenic	115785309	rs13069411	0.9934	1.015	0.855	0.4167	0.719121	No	0	0	0	0	-727	0.93 (4.4e-03)	-1.49 (4.1e-06)	0.78 (1.5e-08)	-0.73 (5.2e-07)																																	GAP43:NM_002045.4(0.69,0,87%), (0.2,0.62,83%), (0.08,0.92,67%)	GAP43:NM_002045.4(0.69,0,87%), (0.2,0.62,83%), (0.08,0.92,67%)	ZBTB20:NR_121662.3(0,1,87%), (-0.17,0.69,83%), (-0.35,0.57,67%)	GAP43:NM_002045.4(0.69,0,87%), (0.2,0.62,83%), (0.08,0.92,67%)	LSAMP:NM_002338.5(0.47,0.03,87%), (0.07,0.89,83%), (0.21,0.76,67%)	1.09 (0.33),1.09 (0.33),0.39 (4.1e-04),1.09 (0.33),0.53 (0.57)	-0.2 (None),-0.2 (None),-0.1 (0.53),-0.2 (None),-0.61 (0.59)	0.34 (0.36),0.34 (0.36),0.24 (5.0e-02),0.34 (0.36),1.23 (5.3e-05)	0.26 (0.50),0.26 (0.50),0.29 (1.5e-02),0.26 (0.50),0.46 (0.17)
1	94077816	94079867	chr1:94079183	Intron	94078678	rs3112831	1.003	0.9887	0.898	0.3399	0.719334	No	0	0	0	0	505	-0.05 (0.93)	-1.35 (2.9e-05)	NA	NA																																	TMED5:NM_016040.5(-0.97,0,18%), (NA,NA,NA%), (-0.73,0.28,40%);TMED5:NM_016040.5(-0.97,0,18%), (NA,NA,NA%), (-0.73,0.28,40%)	NA(NA,NA,NA%), (NA,NA,NA%), (NA,NA,NA%);NA(NA,NA,NA%), (NA,NA,NA%), (NA,NA,NA%)	ABCA4:NM_000350.3(0.97,0,18%), (NA,NA,NA%), (0.94,0.05,40%);ABCA4:NM_000350.3(0.97,0,18%), (NA,NA,NA%), (0.94,0.05,40%)	ABCA4:NM_000350.3(0.97,0,18%), (NA,NA,NA%), (0.94,0.05,40%);ABCA4:NM_000350.3(0.97,0,18%), (NA,NA,NA%), (0.94,0.05,40%)	ABCA4:NM_000350.3(0.97,0,18%), (NA,NA,NA%), (0.94,0.05,40%);ABCA4:NM_000350.3(0.97,0,18%), (NA,NA,NA%), (0.94,0.05,40%)	-0.12 (0.59),NA,0.11 (0.66),0.11 (0.66),0.11 (0.66);-0.12 (0.59),NA,0.11 (0.66),0.11 (0.66),0.11 (0.66)	-0.38 (9.7e-02),NA,-1.12 (2.1e-08),-1.12 (2.1e-08),-1.12 (2.1e-08);-0.38 (9.7e-02),NA,-1.12 (2.1e-08),-1.12 (2.1e-08),-1.12 (2.1e-08)	0.19 (0.11),NA,-0.69 (3.0e-02),-0.69 (3.0e-02),-0.69 (3.0e-02);0.19 (0.11),NA,-0.69 (3.0e-02),-0.69 (3.0e-02),-0.69 (3.0e-02)	0.49 (1.4e-05),NA,-0.46 (0.15),-0.46 (0.15),-0.46 (0.15);0.49 (1.4e-05),NA,-0.46 (0.15),-0.46 (0.15),-0.46 (0.15)
10	27999029	27999129	chr10:1027999079	Gene TSS Bid	27999128	rs7097367	1.03	0.9993	0.1827	0.9528	0.719517	No	0	0	0	0	999999951	NA	NA	NA	NA
14	50770033	50771172	chr14:50770751	Intron	50770720	rs17122880	1.043	1.001	0.1295	0.9705	0.719822	Yes	0	0	0	0	31	0.32 (0.27)	-0.82 (4.2e-04)	NA	NA																																	ABHD12B:NM_181533.4(0.98,0,28%), (-0.92,0.54,10%), (0.97,0.01,53%)	SOS2:NM_006939.4(0.03,0.96,28%), (1,0.03,10%), (-0.72,0.2,53%)	ABHD12B:NM_181533.4(0.98,0,28%), (-0.92,0.54,10%), (0.97,0.01,53%)	LOC105370489:NR_135258.1(0.83,0.13,15%), (NA,NA,NA%), (0.83,0.41,27%)	NIN:NM_182944.3(-0.3,0.55,28%), (0.98,0.39,10%), (-0.4,0.58,53%)	-0.04 (0.88),0.17 (3.8e-02),-0.04 (0.88),NA,-0.51 (1.7e-09)	-0.4 (0.12),-0.21 (1.7e-02),-0.4 (0.12),NA,-0.05 (0.73)	NA,-0.21 (1.4e-03),NA,NA,-0.82 (4.6e-50)	NA,0.35 (3.3e-08),NA,NA,0.23 (3.1e-05)
18	79575771	79577006	chr18:79576446	Intergenic	79576836	rs4799067	1.007	0.9922	0.7681	0.5422	0.720187	No	0	0	0	0	-390	0.5 (0.28)	-1.54 (6.6e-05)	0.02 (0.99)	-1.19 (None)																																	LOC284240:NR_148949.1(0.84,0,64%), (0.7,0.04,52%), (0.71,0.11,67%)	LOC284240:NR_148949.1(0.84,0,64%), (0.7,0.04,52%), (0.71,0.11,67%)	KCNG2:NM_012283.2(-0.7,0,72%), (0.16,0.75,62%), (0.72,0.1,67%)	LOC284240:NR_148949.1(0.84,0,64%), (0.7,0.04,52%), (0.71,0.11,67%)	LOC284240:NR_148949.1(0.84,0,64%), (0.7,0.04,52%), (0.71,0.11,67%)	0.18 (0.83),0.18 (0.83),1.56 (2.0e-03),0.18 (0.83),0.18 (0.83)	-1.36 (8.9e-02),-1.36 (8.9e-02),-1.37 (2.4e-02),-1.36 (8.9e-02),-1.36 (8.9e-02)	NA,NA,0.09 (0.40),NA,NA	NA,NA,0.03 (0.80),NA,NA
1	203556773	203559228	chr1:203557564;chr1:203558441	Intergenic;Intergenic	203558684	rs2802774	1.005	0.9927	0.8154	0.4791	0.720206	No	0	0	0	0	-1120;-243	NA;-0.23 (0.95)	NA;0.51 (None)	0.58 (0.13);0.95 (9.2e-06)	-1.43 (1.9e-04);-0.77 (1.2e-03)																																	PLEKHA6:NM_014935.5(-0.78,0,72%), (-0.36,0.29,83%), (-0.55,0.67,27%);PLEKHA6:NM_014935.5(-0.86,0,85%), (-0.19,0.65,83%), (-0.07,0.93,60%)	ATP2B4:NM_001684.5(0.36,0.16,72%), (0.63,0.02,83%), (0.49,0.72,27%);MGAT4FP:NR_036557.1(0.63,0,82%), (0.71,0.01,79%), (0.59,0.27,60%)	SYT2:NM_001136504.1(0.28,0.29,72%), (-0.27,0.48,83%), (0.98,0.12,27%);RABIF:NM_002871.5(0.41,0.06,85%), (-0.21,0.59,83%), (0.96,0,60%)	OPTC:NM_014359.4(0.55,0.03,62%), (0.42,0.24,69%), (-0.24,0.88,27%);OPTC:NM_014359.4(0.56,0.01,69%), (0.5,0.15,69%), (-0.51,0.47,47%)	OPTC:NM_014359.4(0.55,0.03,62%), (0.42,0.24,69%), (-0.24,0.88,27%);OPTC:NM_014359.4(0.56,0.01,69%), (0.5,0.15,69%), (-0.51,0.47,47%)	-0.14 (6.4e-02),-0.44 (1.1e-11),1.17 (0.30),NA,NA;-0.14 (6.4e-02),2.11 (6.3e-02),0.02 (0.92),NA,NA	-0.21 (6.7e-03),-0.26 (1.8e-04),-0.25 (0.89),NA,NA;-0.21 (6.7e-03),0.77 (None),-0.22 (0.26),NA,NA	-0.05 (0.67),-0.64 (9.6e-35),1.03 (7.2e-05),0.62 (0.42),0.62 (0.42);-0.05 (0.67),1.11 (0.22),0.09 (0.43),0.62 (0.42),0.62 (0.42)	0.52 (1.7e-07),-0.4 (2.5e-14),-0.52 (7.5e-02),-1.3 (0.11),-1.3 (0.11);0.52 (1.7e-07),1.57 (7.0e-02),0.19 (6.3e-02),-1.3 (0.11),-1.3 (0.11)
3	102134512	102136786	chr3:102135379;chr3:102136221	Intergenic;Intergenic	102134880	rs78572291	0.9754	0.9955	0.4758	0.8069	0.72027	Yes	0	0	0	0	499;1341	2.82 (1.8e-12);2.13 (6.3e-24)	0.91 (4.6e-02);0.54 (2.9e-02)	NA;NA	NA;NA																																	IMPG2:NM_016247.4(0.83,0.02,26%), (NA,NA,NA%), (0.83,0.04,67%);IMPG2:NM_016247.4(0.93,0,26%), (NA,NA,NA%), (0.93,0.01,67%)	NA(NA,NA,NA%), (NA,NA,NA%), (NA,NA,NA%);NA(NA,NA,NA%), (NA,NA,NA%), (NA,NA,NA%)	IMPG2:NM_016247.4(0.83,0.02,26%), (NA,NA,NA%), (0.83,0.04,67%);IMPG2:NM_016247.4(0.93,0,26%), (NA,NA,NA%), (0.93,0.01,67%)	LOC101929411:NR_135549.1(0.82,0.02,26%), (NA,NA,NA%), (0.82,0.05,67%);LOC101929411:NR_135549.1(0.83,0.02,26%), (NA,NA,NA%), (0.83,0.04,67%)	LOC101929411:NR_135549.1(0.82,0.02,26%), (NA,NA,NA%), (0.82,0.05,67%);LOC101929411:NR_135549.1(0.83,0.02,26%), (NA,NA,NA%), (0.83,0.04,67%)	1.53 (3.6e-45),NA,1.53 (3.6e-45),2.23 (5.4e-04),2.23 (5.4e-04);1.53 (3.6e-45),NA,1.53 (3.6e-45),2.23 (5.4e-04),2.23 (5.4e-04)	-0.27 (4.7e-02),NA,-0.27 (4.7e-02),-0.2 (0.86),-0.2 (0.86);-0.27 (4.7e-02),NA,-0.27 (4.7e-02),-0.2 (0.86),-0.2 (0.86)	0.86 (3.8e-11),NA,0.86 (3.8e-11),NA,NA;0.86 (3.8e-11),NA,0.86 (3.8e-11),NA,NA	0.78 (2.3e-09),NA,0.78 (2.3e-09),NA,NA;0.78 (2.3e-09),NA,0.78 (2.3e-09),NA,NA
19	51016963	51017311	chr19:51017143	Exon	51017231	rs3745535	0.9805	1.002	0.3701	0.87	0.720336	No	0	0	0	0	-88	-1.62 (3.2e-09)	-1.04 (2.6e-04)	NA	NA																																	SPIB:NM_003121.5(-0.97,0,31%), (NA,NA,NA%), (-0.83,0.03,67%)	NA(NA,NA,NA%), (NA,NA,NA%), (NA,NA,NA%)	LINC01530:NR_034159.1(-0.24,0.68,26%), (NA,NA,NA%), (-0.97,0,53%)	KLK10:NM_145888.3(0.82,0.01,28%), (NA,NA,NA%), (0.32,0.57,67%)	KLK10:NM_145888.3(0.82,0.01,28%), (NA,NA,NA%), (0.32,0.57,67%)	0.83 (0.56),NA,-6.81 (3.2e-04),-1.64 (4.4e-61),-1.64 (4.4e-61)	0.18 (None),NA,0.75 (None),-0.11 (0.42),-0.11 (0.42)	-0.23 (0.44),NA,-2.64 (9.4e-11),NA,NA	-0.26 (0.39),NA,-0.09 (0.81),NA,NA
8	23218274	23220153	chr8:23219046	Intron	23218667	rs4872088	0.9922	0.9931	0.7413	0.5747	0.720353	Yes	0	0	0	0	379	0.11 (0.77)	-1.19 (4.6e-07)	0.09 (0.97)	-2.09 (None)																																	CCAR2:NM_001393997.1(-0.94,0,46%), (-0.87,0.01,38%), (-0.89,0.06,47%)	CCAR2:NM_001393997.1(-0.94,0,46%), (-0.87,0.01,38%), (-0.89,0.06,47%)	LOXL2-AS1:NR_038323.1(-0.21,0.59,46%), (0.34,0.59,38%), (0.97,0.01,47%)	TNFRSF10A:NM_003844.4(0.63,0.03,46%), (-0.43,0.44,38%), (-0.39,0.61,47%)	TNFRSF10A-DT:NR_033928.1(0.02,0.97,46%), (-0.72,0.1,38%), (-0.78,0.17,47%)	0.17 (0.28),0.17 (0.28),0.06 (0.81),-0.88 (2.4e-32),0.13 (0.81)	0.16 (0.40),0.16 (0.40),-0.63 (1.0e-03),-0.24 (4.9e-03),0.04 (0.96)	-0.09 (0.19),-0.09 (0.19),1.01 (2.5e-03),-0.65 (8.8e-19),-0.07 (0.87)	-0.59 (2.1e-20),-0.59 (2.1e-20),-0.17 (0.67),-0.56 (3.9e-14),-0.46 (0.20)
2	10282228	10287790	chr2:10283500;chr2:10285738;chr2:10286823	Intergenic;Intergenic;Intergenic	10282917	rs7583263	1.002	0.9858	0.9457	0.2336	0.720799	No	0	0	0	0	583;2821;3906	1.09 (0.44);0.03 (0.99);0.68 (0.87)	-0.7 (0.60);-0.84 (0.54);-0.78 (None)	2.17 (4.8e-18);1.25 (1.7e-09);1.42 (7.9e-16)	-1.93 (2.0e-09);-1.52 (9.7e-11);-1.45 (5.3e-13)																																	HPCAL1:NM_002149.4(0.87,0,87%), (0.47,0.12,83%), (-0.38,0.54,67%);HPCAL1:NM_001258357.2(0.82,0,77%), (0.57,0.05,79%), (-0.24,0.8,47%);HPCAL1:NM_001258357.2(0.77,0,79%), (0.48,0.12,83%), (-0.64,0.35,47%);HPCAL1:NM_002149.4(0.87,0,87%), (0.47,0.12,83%), (-0.38,0.54,67%);HPCAL1:NM_001258357.2(0.82,0,77%), (0.57,0.05,79%), (-0.24,0.8,47%);HPCAL1:NM_001258357.2(0.77,0,79%), (0.48,0.12,83%), (-0.64,0.35,47%);HPCAL1:NM_002149.4(0.87,0,87%), (0.47,0.12,83%), (-0.38,0.54,67%);HPCAL1:NM_001258357.2(0.82,0,77%), (0.57,0.05,79%), (-0.24,0.8,47%);HPCAL1:NM_001258357.2(0.77,0,79%), (0.48,0.12,83%), (-0.64,0.35,47%);HPCAL1:NM_002149.4(0.87,0,87%), (0.47,0.12,83%), (-0.38,0.54,67%);HPCAL1:NM_001258357.2(0.82,0,77%), (0.57,0.05,79%), (-0.24,0.8,47%);HPCAL1:NM_001258357.2(0.77,0,79%), (0.48,0.12,83%), (-0.64,0.35,47%);HPCAL1:NM_002149.4(0.87,0,87%), (0.47,0.12,83%), (-0.38,0.54,67%);HPCAL1:NM_001258357.2(0.82,0,77%), (0.57,0.05,79%), (-0.24,0.8,47%);HPCAL1:NM_001258357.2(0.77,0,79%), (0.48,0.12,83%), (-0.64,0.35,47%);HPCAL1:NM_002149.4(0.87,0,87%), (0.47,0.12,83%), (-0.38,0.54,67%);HPCAL1:NM_001258357.2(0.82,0,77%), (0.57,0.05,79%), (-0.24,0.8,47%);HPCAL1:NM_001258357.2(0.77,0,79%), (0.48,0.12,83%), (-0.64,0.35,47%)	ODC1-DT:NR_110597.1(0.42,0.05,87%), (0.49,0.11,83%), (0.75,0.1,67%);KLF11:NM_001177718.2(0.14,0.64,77%), (-0.68,0.01,79%), (0.14,0.89,47%);KLF11:NM_001177718.2(0.01,0.98,79%), (-0.76,0,83%), (0.12,0.91,47%);ODC1-DT:NR_110597.1(0.42,0.05,87%), (0.49,0.11,83%), (0.75,0.1,67%);KLF11:NM_001177718.2(0.14,0.64,77%), (-0.68,0.01,79%), (0.14,0.89,47%);KLF11:NM_001177718.2(0.01,0.98,79%), (-0.76,0,83%), (0.12,0.91,47%);ODC1-DT:NR_110597.1(0.42,0.05,87%), (0.49,0.11,83%), (0.75,0.1,67%);KLF11:NM_001177718.2(0.14,0.64,77%), (-0.68,0.01,79%), (0.14,0.89,47%);KLF11:NM_001177718.2(0.01,0.98,79%), (-0.76,0,83%), (0.12,0.91,47%);ODC1-DT:NR_110597.1(0.42,0.05,87%), (0.49,0.11,83%), (0.75,0.1,67%);KLF11:NM_001177718.2(0.14,0.64,77%), (-0.68,0.01,79%), (0.14,0.89,47%);KLF11:NM_001177718.2(0.01,0.98,79%), (-0.76,0,83%), (0.12,0.91,47%);ODC1-DT:NR_110597.1(0.42,0.05,87%), (0.49,0.11,83%), (0.75,0.1,67%);KLF11:NM_001177718.2(0.14,0.64,77%), (-0.68,0.01,79%), (0.14,0.89,47%);KLF11:NM_001177718.2(0.01,0.98,79%), (-0.76,0,83%), (0.12,0.91,47%);ODC1-DT:NR_110597.1(0.42,0.05,87%), (0.49,0.11,83%), (0.75,0.1,67%);KLF11:NM_001177718.2(0.14,0.64,77%), (-0.68,0.01,79%), (0.14,0.89,47%);KLF11:NM_001177718.2(0.01,0.98,79%), (-0.76,0,83%), (0.12,0.91,47%)	ODC1-DT:NR_110597.1(0.42,0.05,87%), (0.49,0.11,83%), (0.75,0.1,67%);ODC1-DT:NR_110597.1(0.22,0.43,77%), (0.23,0.56,79%), (0.4,0.62,47%);ADAM17:NM_003183.6(-0.02,0.96,79%), (-0.28,0.45,83%), (-0.88,0.09,47%);ODC1-DT:NR_110597.1(0.42,0.05,87%), (0.49,0.11,83%), (0.75,0.1,67%);ODC1-DT:NR_110597.1(0.22,0.43,77%), (0.23,0.56,79%), (0.4,0.62,47%);ADAM17:NM_003183.6(-0.02,0.96,79%), (-0.28,0.45,83%), (-0.88,0.09,47%);ODC1-DT:NR_110597.1(0.42,0.05,87%), (0.49,0.11,83%), (0.75,0.1,67%);ODC1-DT:NR_110597.1(0.22,0.43,77%), (0.23,0.56,79%), (0.4,0.62,47%);ADAM17:NM_003183.6(-0.02,0.96,79%), (-0.28,0.45,83%), (-0.88,0.09,47%);ODC1-DT:NR_110597.1(0.42,0.05,87%), (0.49,0.11,83%), (0.75,0.1,67%);ODC1-DT:NR_110597.1(0.22,0.43,77%), (0.23,0.56,79%), (0.4,0.62,47%);ADAM17:NM_003183.6(-0.02,0.96,79%), (-0.28,0.45,83%), (-0.88,0.09,47%);ODC1-DT:NR_110597.1(0.42,0.05,87%), (0.49,0.11,83%), (0.75,0.1,67%);ODC1-DT:NR_110597.1(0.22,0.43,77%), (0.23,0.56,79%), (0.4,0.62,47%);ADAM17:NM_003183.6(-0.02,0.96,79%), (-0.28,0.45,83%), (-0.88,0.09,47%);ODC1-DT:NR_110597.1(0.42,0.05,87%), (0.49,0.11,83%), (0.75,0.1,67%);ODC1-DT:NR_110597.1(0.22,0.43,77%), (0.23,0.56,79%), (0.4,0.62,47%);ADAM17:NM_003183.6(-0.02,0.96,79%), (-0.28,0.45,83%), (-0.88,0.09,47%)	HPCAL1:NM_002149.4(0.87,0,87%), (0.47,0.12,83%), (-0.38,0.54,67%);HPCAL1:NM_002149.4(0.79,0,77%), (0.46,0.16,79%), (-0.27,0.77,47%);HPCAL1:NM_002149.4(0.74,0,79%), (0.37,0.28,83%), (-0.64,0.34,47%);HPCAL1:NM_002149.4(0.87,0,87%), (0.47,0.12,83%), (-0.38,0.54,67%);HPCAL1:NM_002149.4(0.79,0,77%), (0.46,0.16,79%), (-0.27,0.77,47%);HPCAL1:NM_002149.4(0.74,0,79%), (0.37,0.28,83%), (-0.64,0.34,47%);HPCAL1:NM_002149.4(0.87,0,87%), (0.47,0.12,83%), (-0.38,0.54,67%);HPCAL1:NM_002149.4(0.79,0,77%), (0.46,0.16,79%), (-0.27,0.77,47%);HPCAL1:NM_002149.4(0.74,0,79%), (0.37,0.28,83%), (-0.64,0.34,47%);HPCAL1:NM_002149.4(0.87,0,87%), (0.47,0.12,83%), (-0.38,0.54,67%);HPCAL1:NM_002149.4(0.79,0,77%), (0.46,0.16,79%), (-0.27,0.77,47%);HPCAL1:NM_002149.4(0.74,0,79%), (0.37,0.28,83%), (-0.64,0.34,47%);HPCAL1:NM_002149.4(0.87,0,87%), (0.47,0.12,83%), (-0.38,0.54,67%);HPCAL1:NM_002149.4(0.79,0,77%), (0.46,0.16,79%), (-0.27,0.77,47%);HPCAL1:NM_002149.4(0.74,0,79%), (0.37,0.28,83%), (-0.64,0.34,47%);HPCAL1:NM_002149.4(0.87,0,87%), (0.47,0.12,83%), (-0.38,0.54,67%);HPCAL1:NM_002149.4(0.79,0,77%), (0.46,0.16,79%), (-0.27,0.77,47%);HPCAL1:NM_002149.4(0.74,0,79%), (0.37,0.28,83%), (-0.64,0.34,47%)	RRM2:NR_164157.1(0.86,0,87%), (0.38,0.26,83%), (0.14,0.85,67%);RRM2:NR_164157.1(0.66,0,77%), (-0.53,0.08,79%), (-0.06,0.95,47%);RRM2:NR_164157.1(0.63,0,79%), (-0.51,0.09,83%), (0.65,0.33,47%);RRM2:NR_164157.1(0.86,0,87%), (0.38,0.26,83%), (0.14,0.85,67%);RRM2:NR_164157.1(0.66,0,77%), (-0.53,0.08,79%), (-0.06,0.95,47%);RRM2:NR_164157.1(0.63,0,79%), (-0.51,0.09,83%), (0.65,0.33,47%);RRM2:NR_164157.1(0.86,0,87%), (0.38,0.26,83%), (0.14,0.85,67%);RRM2:NR_164157.1(0.66,0,77%), (-0.53,0.08,79%), (-0.06,0.95,47%);RRM2:NR_164157.1(0.63,0,79%), (-0.51,0.09,83%), (0.65,0.33,47%);RRM2:NR_164157.1(0.86,0,87%), (0.38,0.26,83%), (0.14,0.85,67%);RRM2:NR_164157.1(0.66,0,77%), (-0.53,0.08,79%), (-0.06,0.95,47%);RRM2:NR_164157.1(0.63,0,79%), (-0.51,0.09,83%), (0.65,0.33,47%);RRM2:NR_164157.1(0.86,0,87%), (0.38,0.26,83%), (0.14,0.85,67%);RRM2:NR_164157.1(0.66,0,77%), (-0.53,0.08,79%), (-0.06,0.95,47%);RRM2:NR_164157.1(0.63,0,79%), (-0.51,0.09,83%), (0.65,0.33,47%);RRM2:NR_164157.1(0.86,0,87%), (0.38,0.26,83%), (0.14,0.85,67%);RRM2:NR_164157.1(0.66,0,77%), (-0.53,0.08,79%), (-0.06,0.95,47%);RRM2:NR_164157.1(0.63,0,79%), (-0.51,0.09,83%), (0.65,0.33,47%)	-0.75 (1.4e-14),1.77 (2.7e-03),1.77 (2.7e-03),-0.75 (1.4e-14),-0.65 (0.14);-0.75 (1.4e-14),1.6 (1.9e-08),1.77 (2.7e-03),-0.75 (1.4e-14),-0.65 (0.14);-0.75 (1.4e-14),1.6 (1.9e-08),0.04 (0.71),-0.75 (1.4e-14),-0.65 (0.14);-0.75 (1.4e-14),1.77 (2.7e-03),1.77 (2.7e-03),-0.75 (1.4e-14),-0.65 (0.14);-0.75 (1.4e-14),1.6 (1.9e-08),1.77 (2.7e-03),-0.75 (1.4e-14),-0.65 (0.14);-0.75 (1.4e-14),1.6 (1.9e-08),0.04 (0.71),-0.75 (1.4e-14),-0.65 (0.14);-0.75 (1.4e-14),1.77 (2.7e-03),1.77 (2.7e-03),-0.75 (1.4e-14),-0.65 (0.14);-0.75 (1.4e-14),1.6 (1.9e-08),1.77 (2.7e-03),-0.75 (1.4e-14),-0.65 (0.14);-0.75 (1.4e-14),1.6 (1.9e-08),0.04 (0.71),-0.75 (1.4e-14),-0.65 (0.14);-0.75 (1.4e-14),1.77 (2.7e-03),1.77 (2.7e-03),-0.75 (1.4e-14),-0.65 (0.14);-0.75 (1.4e-14),1.6 (1.9e-08),1.77 (2.7e-03),-0.75 (1.4e-14),-0.65 (0.14);-0.75 (1.4e-14),1.6 (1.9e-08),0.04 (0.71),-0.75 (1.4e-14),-0.65 (0.14);-0.75 (1.4e-14),1.77 (2.7e-03),1.77 (2.7e-03),-0.75 (1.4e-14),-0.65 (0.14);-0.75 (1.4e-14),1.6 (1.9e-08),1.77 (2.7e-03),-0.75 (1.4e-14),-0.65 (0.14);-0.75 (1.4e-14),1.6 (1.9e-08),0.04 (0.71),-0.75 (1.4e-14),-0.65 (0.14);-0.75 (1.4e-14),1.77 (2.7e-03),1.77 (2.7e-03),-0.75 (1.4e-14),-0.65 (0.14);-0.75 (1.4e-14),1.6 (1.9e-08),1.77 (2.7e-03),-0.75 (1.4e-14),-0.65 (0.14);-0.75 (1.4e-14),1.6 (1.9e-08),0.04 (0.71),-0.75 (1.4e-14),-0.65 (0.14)	-0.05 (0.76),-0.37 (0.69),-0.37 (0.69),-0.05 (0.76),-0.45 (0.40);-0.05 (0.76),-0.08 (0.89),-0.37 (0.69),-0.05 (0.76),-0.45 (0.40);-0.05 (0.76),-0.08 (0.89),-0.21 (2.0e-02),-0.05 (0.76),-0.45 (0.40);-0.05 (0.76),-0.37 (0.69),-0.37 (0.69),-0.05 (0.76),-0.45 (0.40);-0.05 (0.76),-0.08 (0.89),-0.37 (0.69),-0.05 (0.76),-0.45 (0.40);-0.05 (0.76),-0.08 (0.89),-0.21 (2.0e-02),-0.05 (0.76),-0.45 (0.40);-0.05 (0.76),-0.37 (0.69),-0.37 (0.69),-0.05 (0.76),-0.45 (0.40);-0.05 (0.76),-0.08 (0.89),-0.37 (0.69),-0.05 (0.76),-0.45 (0.40);-0.05 (0.76),-0.08 (0.89),-0.21 (2.0e-02),-0.05 (0.76),-0.45 (0.40);-0.05 (0.76),-0.37 (0.69),-0.37 (0.69),-0.05 (0.76),-0.45 (0.40);-0.05 (0.76),-0.08 (0.89),-0.37 (0.69),-0.05 (0.76),-0.45 (0.40);-0.05 (0.76),-0.08 (0.89),-0.21 (2.0e-02),-0.05 (0.76),-0.45 (0.40);-0.05 (0.76),-0.37 (0.69),-0.37 (0.69),-0.05 (0.76),-0.45 (0.40);-0.05 (0.76),-0.08 (0.89),-0.37 (0.69),-0.05 (0.76),-0.45 (0.40);-0.05 (0.76),-0.08 (0.89),-0.21 (2.0e-02),-0.05 (0.76),-0.45 (0.40);-0.05 (0.76),-0.37 (0.69),-0.37 (0.69),-0.05 (0.76),-0.45 (0.40);-0.05 (0.76),-0.08 (0.89),-0.37 (0.69),-0.05 (0.76),-0.45 (0.40);-0.05 (0.76),-0.08 (0.89),-0.21 (2.0e-02),-0.05 (0.76),-0.45 (0.40)	1.28 (8.7e-209),0.84 (1.2e-03),0.84 (1.2e-03),1.28 (8.7e-209),0.75 (1.8e-42);1.28 (8.7e-209),-0.45 (2.0e-03),0.84 (1.2e-03),1.28 (8.7e-209),0.75 (1.8e-42);1.28 (8.7e-209),-0.45 (2.0e-03),0.64 (8.2e-26),1.28 (8.7e-209),0.75 (1.8e-42);1.28 (8.7e-209),0.84 (1.2e-03),0.84 (1.2e-03),1.28 (8.7e-209),0.75 (1.8e-42);1.28 (8.7e-209),-0.45 (2.0e-03),0.84 (1.2e-03),1.28 (8.7e-209),0.75 (1.8e-42);1.28 (8.7e-209),-0.45 (2.0e-03),0.64 (8.2e-26),1.28 (8.7e-209),0.75 (1.8e-42);1.28 (8.7e-209),0.84 (1.2e-03),0.84 (1.2e-03),1.28 (8.7e-209),0.75 (1.8e-42);1.28 (8.7e-209),-0.45 (2.0e-03),0.84 (1.2e-03),1.28 (8.7e-209),0.75 (1.8e-42);1.28 (8.7e-209),-0.45 (2.0e-03),0.64 (8.2e-26),1.28 (8.7e-209),0.75 (1.8e-42);1.28 (8.7e-209),0.84 (1.2e-03),0.84 (1.2e-03),1.28 (8.7e-209),0.75 (1.8e-42);1.28 (8.7e-209),-0.45 (2.0e-03),0.84 (1.2e-03),1.28 (8.7e-209),0.75 (1.8e-42);1.28 (8.7e-209),-0.45 (2.0e-03),0.64 (8.2e-26),1.28 (8.7e-209),0.75 (1.8e-42);1.28 (8.7e-209),0.84 (1.2e-03),0.84 (1.2e-03),1.28 (8.7e-209),0.75 (1.8e-42);1.28 (8.7e-209),-0.45 (2.0e-03),0.84 (1.2e-03),1.28 (8.7e-209),0.75 (1.8e-42);1.28 (8.7e-209),-0.45 (2.0e-03),0.64 (8.2e-26),1.28 (8.7e-209),0.75 (1.8e-42);1.28 (8.7e-209),0.84 (1.2e-03),0.84 (1.2e-03),1.28 (8.7e-209),0.75 (1.8e-42);1.28 (8.7e-209),-0.45 (2.0e-03),0.84 (1.2e-03),1.28 (8.7e-209),0.75 (1.8e-42);1.28 (8.7e-209),-0.45 (2.0e-03),0.64 (8.2e-26),1.28 (8.7e-209),0.75 (1.8e-42)	-0.81 (1.1e-81),-0.33 (0.26),-0.33 (0.26),-0.81 (1.1e-81),0.52 (4.1e-21);-0.81 (1.1e-81),-0.03 (0.86),-0.33 (0.26),-0.81 (1.1e-81),0.52 (4.1e-21);-0.81 (1.1e-81),-0.03 (0.86),0.06 (0.38),-0.81 (1.1e-81),0.52 (4.1e-21);-0.81 (1.1e-81),-0.33 (0.26),-0.33 (0.26),-0.81 (1.1e-81),0.52 (4.1e-21);-0.81 (1.1e-81),-0.03 (0.86),-0.33 (0.26),-0.81 (1.1e-81),0.52 (4.1e-21);-0.81 (1.1e-81),-0.03 (0.86),0.06 (0.38),-0.81 (1.1e-81),0.52 (4.1e-21);-0.81 (1.1e-81),-0.33 (0.26),-0.33 (0.26),-0.81 (1.1e-81),0.52 (4.1e-21);-0.81 (1.1e-81),-0.03 (0.86),-0.33 (0.26),-0.81 (1.1e-81),0.52 (4.1e-21);-0.81 (1.1e-81),-0.03 (0.86),0.06 (0.38),-0.81 (1.1e-81),0.52 (4.1e-21);-0.81 (1.1e-81),-0.33 (0.26),-0.33 (0.26),-0.81 (1.1e-81),0.52 (4.1e-21);-0.81 (1.1e-81),-0.03 (0.86),-0.33 (0.26),-0.81 (1.1e-81),0.52 (4.1e-21);-0.81 (1.1e-81),-0.03 (0.86),0.06 (0.38),-0.81 (1.1e-81),0.52 (4.1e-21);-0.81 (1.1e-81),-0.33 (0.26),-0.33 (0.26),-0.81 (1.1e-81),0.52 (4.1e-21);-0.81 (1.1e-81),-0.03 (0.86),-0.33 (0.26),-0.81 (1.1e-81),0.52 (4.1e-21);-0.81 (1.1e-81),-0.03 (0.86),0.06 (0.38),-0.81 (1.1e-81),0.52 (4.1e-21);-0.81 (1.1e-81),-0.33 (0.26),-0.33 (0.26),-0.81 (1.1e-81),0.52 (4.1e-21);-0.81 (1.1e-81),-0.03 (0.86),-0.33 (0.26),-0.81 (1.1e-81),0.52 (4.1e-21);-0.81 (1.1e-81),-0.03 (0.86),0.06 (0.38),-0.81 (1.1e-81),0.52 (4.1e-21)
2	85287466	85289392	chr2:85288403	Intron	85287594	rs6719271	1.017	0.9956	0.5355	0.766	0.72094	No	0	0	0	0	809	0.2 (0.74)	-2.14 (2.1e-08)	-0.67 (0.63)	0.83 (None)																																	ATOH8:NM_032827.7(-0.84,0,59%), (0.01,0.99,45%), (-0.89,0.02,67%)	VAMP8:NM_003761.5(0.72,0,59%), (-0.57,0.2,45%), (0.35,0.57,67%)	ATOH8:NM_032827.7(-0.84,0,59%), (0.01,0.99,45%), (-0.89,0.02,67%)	TGOLN2:NM_006464.4(-0.51,0.06,59%), (-0.1,0.89,45%), (0.42,0.48,67%)	TCF7L1:NM_031283.3(0.72,0,59%), (0.2,0.74,45%), (0.58,0.27,67%)	-0.44 (2.1e-07),-0.0 (1.00),-0.44 (2.1e-07),-0.18 (0.29),-0.42 (2.3e-08)	-0.01 (0.94),-0.01 (0.97),-0.01 (0.94),-0.16 (0.45),-0.16 (8.5e-02)	1.18 (3.0e-113),-0.99 (1.8e-03),1.18 (3.0e-113),-0.34 (1.5e-05),-0.42 (7.3e-12)	0.2 (4.2e-04),-0.54 (9.4e-02),0.2 (4.2e-04),-0.22 (7.0e-03),0.16 (1.3e-02)
1	241848680	241848780	chr1:1241848730	Gene TSS Bid	241848731	rs1635517	0.9935	0.9939	0.7484	0.5679	0.72129	Yes	0	0	0	0	999999999	NA	NA	NA	NA
6	159969467	159970692	chr6:159969862	LIET Gene TSS Intron	159969956	rs3798210	1.02	0.9984	0.3418	0.8856	0.721371	No	0	0	0	0	-94	0.36 (0.28)	-0.37 (0.21)	-0.49 (7.1e-02)	-1.12 (6.8e-06)																																	SNORA20:NR_002960.1(-0.57,0.01,74%), (-0.37,0.36,66%), (-0.75,0.09,67%)	SOD2-OT1:NR_037166.1(0.12,0.67,87%), (0.59,0.03,83%), (-0.83,0.04,67%)	PNLDC1:NM_173516.3(-0.47,0.02,87%), (0.22,0.59,83%), (-0.98,0,67%)	IGF2R:NM_000876.4(-0.45,0.03,87%), (-0.43,0.19,83%), (-0.83,0.04,67%)	MAS1:NM_002377.4(-0.15,0.65,62%), (-0.06,0.92,59%), (-0.64,0.33,47%)	1.37 (0.22),-0.47 (4.3e-02),-0.05 (0.93),0.27 (2.4e-05),NA	0.5 (None),-0.02 (0.95),-0.27 (0.66),-0.21 (3.6e-03),NA	-0.45 (0.52),-0.32 (5.2e-05),-0.9 (4.4e-03),-0.21 (9.2e-06),NA	-0.18 (0.81),-0.62 (4.2e-15),0.6 (4.6e-02),-0.09 (6.5e-02),NA
5	72956144	72957305	chr5:72956630	LIET Gene TSS Intron	72957237	rs74463894	1.011	1.008	0.7199	0.6013	0.721869	Yes	0	0	0	0	-607	-0.41 (0.19)	-0.93 (3.6e-04)	-0.66 (4.7e-05)	-0.85 (1.8e-07)																																	BTF3:NM_001207.5(-0.74,0,87%), (-0.79,0,83%), (-0.8,0.07,67%);BTF3:NM_001207.5(-0.74,0,87%), (-0.79,0,83%), (-0.8,0.07,67%)	MAP1B:NM_005909.5(-0.17,0.51,87%), (-0.81,0,83%), (0.81,0.06,67%);MAP1B:NM_005909.5(-0.17,0.51,87%), (-0.81,0,83%), (0.81,0.06,67%)	TNPO1:NM_001364296.2(-0.31,0.18,87%), (-0.21,0.58,83%), (-0.96,0,67%);TNPO1:NM_001364296.2(-0.31,0.18,87%), (-0.21,0.58,83%), (-0.96,0,67%)	FCHO2:NM_138782.3(-0.28,0.24,87%), (-0.07,0.88,83%), (-0.81,0.06,67%);FCHO2:NM_138782.3(-0.28,0.24,87%), (-0.07,0.88,83%), (-0.81,0.06,67%)	TNPO1:NM_002270.4(-0.37,0.1,87%), (-0.42,0.19,83%), (-0.9,0.02,67%);TNPO1:NM_002270.4(-0.37,0.1,87%), (-0.42,0.19,83%), (-0.9,0.02,67%)	0.21 (0.27),0.06 (0.69),-0.15 (0.25),-0.18 (2.6e-02),-0.15 (0.25);0.21 (0.27),0.06 (0.69),-0.15 (0.25),-0.18 (2.6e-02),-0.15 (0.25)	0.04 (0.89),-0.1 (0.60),-0.2 (0.17),-0.2 (2.0e-02),-0.2 (0.17);0.04 (0.89),-0.1 (0.60),-0.2 (0.17),-0.2 (2.0e-02),-0.2 (0.17)	0.54 (8.4e-06),-0.24 (1.9e-06),-0.4 (8.8e-09),-0.25 (4.7e-05),-0.4 (8.8e-09);0.54 (8.4e-06),-0.24 (1.9e-06),-0.4 (8.8e-09),-0.25 (4.7e-05),-0.4 (8.8e-09)	0.75 (2.6e-10),-0.06 (0.28),0.42 (4.7e-10),0.39 (5.8e-11),0.42 (4.7e-10);0.75 (2.6e-10),-0.06 (0.28),0.42 (4.7e-10),0.39 (5.8e-11),0.42 (4.7e-10)
7	151728475	151729544	chr7:151728710	Intron	151729176	rs11760870	0.9947	1.023	0.9072	0.3255	0.72215	No	0	0	0	0	-466	-1.66 (0.68)	-3.0 (None)	1.45 (4.5e-04)	-0.47 (0.39)																																	XRCC2:NM_005431.2(0.83,0,82%), (0.47,0.13,83%), (-0.65,0.26,53%)	WDR86:NM_198285.3(0.42,0.07,82%), (0.66,0.01,83%), (0.66,0.25,53%)	KCNH2:NM_172057.3(-0.42,0.29,36%), (0.19,0.78,38%), (1,0.08,20%)	PRKAG2:NM_001304527.2(0.8,0,82%), (0.49,0.1,83%), (0.29,0.7,53%)	PRKAG2-AS2:NR_171033.1(0.47,0.3,28%), (0.89,0.19,17%), (-0.22,0.83,40%)	0.12 (0.81),-0.53 (3.0e-05),-0.78 (0.42),-0.56 (4.1e-14),NA	0.44 (0.39),-0.66 (5.9e-07),-0.41 (0.76),-0.47 (1.1e-09),NA	-0.2 (1.2e-03),-0.8 (9.0e-04),NA,0.49 (1.0e-24),NA	0.19 (2.5e-03),0.08 (0.77),NA,0.27 (5.1e-08),NA
2	237155792	237157694	chr2:237156642	Intergenic	237156820	rs10172321	1.02	1.002	0.379	0.8668	0.722155	Yes	0	0	0	0	-178	0.42 (0.72)	-1.46 (7.1e-02)	0.22 (0.60)	-1.28 (3.1e-04)																																	COPS8:NM_006710.5(0.68,0,87%), (0.53,0.07,83%), (0.22,0.76,67%);COPS8:NM_006710.5(0.68,0,87%), (0.53,0.07,83%), (0.22,0.76,67%)	COPS8:NM_006710.5(0.68,0,87%), (0.53,0.07,83%), (0.22,0.76,67%);COPS8:NM_006710.5(0.68,0,87%), (0.53,0.07,83%), (0.22,0.76,67%)	KLHL30:NM_198582.4(0.25,0.3,87%), (0.32,0.36,83%), (-0.79,0.07,67%);KLHL30:NM_198582.4(0.25,0.3,87%), (0.32,0.36,83%), (-0.79,0.07,67%)	COPS8:NM_006710.5(0.68,0,87%), (0.53,0.07,83%), (0.22,0.76,67%);COPS8:NM_006710.5(0.68,0,87%), (0.53,0.07,83%), (0.22,0.76,67%)	COPS8:NM_006710.5(0.68,0,87%), (0.53,0.07,83%), (0.22,0.76,67%);COPS8:NM_006710.5(0.68,0,87%), (0.53,0.07,83%), (0.22,0.76,67%)	0.52 (5.6e-03),0.52 (5.6e-03),-0.21 (0.73),0.52 (5.6e-03),0.52 (5.6e-03);0.52 (5.6e-03),0.52 (5.6e-03),-0.21 (0.73),0.52 (5.6e-03),0.52 (5.6e-03)	-0.15 (0.59),-0.15 (0.59),-0.19 (0.81),-0.15 (0.59),-0.15 (0.59);-0.15 (0.59),-0.15 (0.59),-0.19 (0.81),-0.15 (0.59),-0.15 (0.59)	0.21 (7.2e-02),0.21 (7.2e-02),1.39 (3.4e-03),0.21 (7.2e-02),0.21 (7.2e-02);0.21 (7.2e-02),0.21 (7.2e-02),1.39 (3.4e-03),0.21 (7.2e-02),0.21 (7.2e-02)	0.56 (5.3e-07),0.56 (5.3e-07),-0.87 (0.12),0.56 (5.3e-07),0.56 (5.3e-07);0.56 (5.3e-07),0.56 (5.3e-07),-0.87 (0.12),0.56 (5.3e-07),0.56 (5.3e-07)
6	117441519	117442997	chr6:117442070	Intergenic	117442067	rs11758804	0.9993	0.9744	0.9814	0.119	0.722278	Yes	0	0	0	0	3	3.38 (0.24)	1.78 (0.53)	-0.08 (0.82)	0.86 (2.3e-04)																																	DCBLD1:NM_173674.3(0.9,0,85%), (0.83,0,83%), (0.89,0.03,60%)	ROS1:NM_002944.3(0.64,0,85%), (0.86,0,83%), (0.47,0.43,60%)	NUS1:NM_138459.5(0.49,0.02,85%), (0.56,0.05,83%), (0.9,0.02,60%)	ROS1:NM_002944.3(0.64,0,85%), (0.86,0,83%), (0.47,0.43,60%)	DCBLD1:NM_001366458.2(0.89,0,85%), (0.81,0,83%), (0.88,0.03,60%)	0.39 (7.7e-06),2.88 (3.3e-30),0.42 (3.7e-04),2.88 (3.3e-30),0.39 (7.7e-06)	-0.14 (0.20),-0.08 (0.88),-0.26 (5.8e-02),-0.08 (0.88),-0.14 (0.20)	0.27 (1.1e-07),0.25 (0.40),0.45 (2.7e-07),0.25 (0.40),0.27 (1.1e-07)	0.41 (1.3e-16),-0.06 (0.86),0.64 (4.4e-14),-0.06 (0.86),0.41 (1.3e-16)
12	6181183	6184204	chr12:6182507;chr12:6183585	LIET Gene TSS Intergenic;Intergenic	6183409	rs887476	1.011	0.9962	0.5976	0.719	0.722292	No	0	0	0	0	-902;176	1.53 (4.8e-11);0.91 (4.8e-03)	-0.62 (2.2e-02);-0.94 (4.1e-03)	2.58 (6.6e-31);3.08 (1.2e-19)	-2.2 (2.7e-13);-2.92 (8.1e-07)																																	CHD4:NM_001297553.2(-0.55,0.01,87%), (-0.52,0.09,83%), (-0.68,0.15,67%);VAMP1:NM_014231.5(-0.66,0,82%), (-0.6,0.05,76%), (0.56,0.27,67%);CHD4:NM_001297553.2(-0.55,0.01,87%), (-0.52,0.09,83%), (-0.68,0.15,67%);VAMP1:NM_014231.5(-0.66,0,82%), (-0.6,0.05,76%), (0.56,0.27,67%);CHD4:NM_001297553.2(-0.55,0.01,87%), (-0.52,0.09,83%), (-0.68,0.15,67%);VAMP1:NM_014231.5(-0.66,0,82%), (-0.6,0.05,76%), (0.56,0.27,67%);CHD4:NM_001297553.2(-0.55,0.01,87%), (-0.52,0.09,83%), (-0.68,0.15,67%);VAMP1:NM_014231.5(-0.66,0,82%), (-0.6,0.05,76%), (0.56,0.27,67%);CHD4:NM_001297553.2(-0.55,0.01,87%), (-0.52,0.09,83%), (-0.68,0.15,67%);VAMP1:NM_014231.5(-0.66,0,82%), (-0.6,0.05,76%), (0.56,0.27,67%);CHD4:NM_001297553.2(-0.55,0.01,87%), (-0.52,0.09,83%), (-0.68,0.15,67%);VAMP1:NM_014231.5(-0.66,0,82%), (-0.6,0.05,76%), (0.56,0.27,67%);CHD4:NM_001297553.2(-0.55,0.01,87%), (-0.52,0.09,83%), (-0.68,0.15,67%);VAMP1:NM_014231.5(-0.66,0,82%), (-0.6,0.05,76%), (0.56,0.27,67%);CHD4:NM_001297553.2(-0.55,0.01,87%), (-0.52,0.09,83%), (-0.68,0.15,67%);VAMP1:NM_014231.5(-0.66,0,82%), (-0.6,0.05,76%), (0.56,0.27,67%);CHD4:NM_001297553.2(-0.55,0.01,87%), (-0.52,0.09,83%), (-0.68,0.15,67%);VAMP1:NM_014231.5(-0.66,0,82%), (-0.6,0.05,76%), (0.56,0.27,67%);CHD4:NM_001297553.2(-0.55,0.01,87%), (-0.52,0.09,83%), (-0.68,0.15,67%);VAMP1:NM_014231.5(-0.66,0,82%), (-0.6,0.05,76%), (0.56,0.27,67%);CHD4:NM_001297553.2(-0.55,0.01,87%), (-0.52,0.09,83%), (-0.68,0.15,67%);VAMP1:NM_014231.5(-0.66,0,82%), (-0.6,0.05,76%), (0.56,0.27,67%);CHD4:NM_001297553.2(-0.55,0.01,87%), (-0.52,0.09,83%), (-0.68,0.15,67%);VAMP1:NM_014231.5(-0.66,0,82%), (-0.6,0.05,76%), (0.56,0.27,67%);CHD4:NM_001297553.2(-0.55,0.01,87%), (-0.52,0.09,83%), (-0.68,0.15,67%);VAMP1:NM_014231.5(-0.66,0,82%), (-0.6,0.05,76%), (0.56,0.27,67%);CHD4:NM_001297553.2(-0.55,0.01,87%), (-0.52,0.09,83%), (-0.68,0.15,67%);VAMP1:NM_014231.5(-0.66,0,82%), (-0.6,0.05,76%), (0.56,0.27,67%);CHD4:NM_001297553.2(-0.55,0.01,87%), (-0.52,0.09,83%), (-0.68,0.15,67%);VAMP1:NM_014231.5(-0.66,0,82%), (-0.6,0.05,76%), (0.56,0.27,67%);CHD4:NM_001297553.2(-0.55,0.01,87%), (-0.52,0.09,83%), (-0.68,0.15,67%);VAMP1:NM_014231.5(-0.66,0,82%), (-0.6,0.05,76%), (0.56,0.27,67%)	VAMP1:NM_014231.5(-0.34,0.14,87%), (-0.63,0.03,83%), (-0.05,0.94,67%);VAMP1:NM_014231.5(-0.66,0,82%), (-0.6,0.05,76%), (0.56,0.27,67%);VAMP1:NM_014231.5(-0.34,0.14,87%), (-0.63,0.03,83%), (-0.05,0.94,67%);VAMP1:NM_014231.5(-0.66,0,82%), (-0.6,0.05,76%), (0.56,0.27,67%);VAMP1:NM_014231.5(-0.34,0.14,87%), (-0.63,0.03,83%), (-0.05,0.94,67%);VAMP1:NM_014231.5(-0.66,0,82%), (-0.6,0.05,76%), (0.56,0.27,67%);VAMP1:NM_014231.5(-0.34,0.14,87%), (-0.63,0.03,83%), (-0.05,0.94,67%);VAMP1:NM_014231.5(-0.66,0,82%), (-0.6,0.05,76%), (0.56,0.27,67%);VAMP1:NM_014231.5(-0.34,0.14,87%), (-0.63,0.03,83%), (-0.05,0.94,67%);VAMP1:NM_014231.5(-0.66,0,82%), (-0.6,0.05,76%), (0.56,0.27,67%);VAMP1:NM_014231.5(-0.34,0.14,87%), (-0.63,0.03,83%), (-0.05,0.94,67%);VAMP1:NM_014231.5(-0.66,0,82%), (-0.6,0.05,76%), (0.56,0.27,67%);VAMP1:NM_014231.5(-0.34,0.14,87%), (-0.63,0.03,83%), (-0.05,0.94,67%);VAMP1:NM_014231.5(-0.66,0,82%), (-0.6,0.05,76%), (0.56,0.27,67%);VAMP1:NM_014231.5(-0.34,0.14,87%), (-0.63,0.03,83%), (-0.05,0.94,67%);VAMP1:NM_014231.5(-0.66,0,82%), (-0.6,0.05,76%), (0.56,0.27,67%);VAMP1:NM_014231.5(-0.34,0.14,87%), (-0.63,0.03,83%), (-0.05,0.94,67%);VAMP1:NM_014231.5(-0.66,0,82%), (-0.6,0.05,76%), (0.56,0.27,67%);VAMP1:NM_014231.5(-0.34,0.14,87%), (-0.63,0.03,83%), (-0.05,0.94,67%);VAMP1:NM_014231.5(-0.66,0,82%), (-0.6,0.05,76%), (0.56,0.27,67%);VAMP1:NM_014231.5(-0.34,0.14,87%), (-0.63,0.03,83%), (-0.05,0.94,67%);VAMP1:NM_014231.5(-0.66,0,82%), (-0.6,0.05,76%), (0.56,0.27,67%);VAMP1:NM_014231.5(-0.34,0.14,87%), (-0.63,0.03,83%), (-0.05,0.94,67%);VAMP1:NM_014231.5(-0.66,0,82%), (-0.6,0.05,76%), (0.56,0.27,67%);VAMP1:NM_014231.5(-0.34,0.14,87%), (-0.63,0.03,83%), (-0.05,0.94,67%);VAMP1:NM_014231.5(-0.66,0,82%), (-0.6,0.05,76%), (0.56,0.27,67%);VAMP1:NM_014231.5(-0.34,0.14,87%), (-0.63,0.03,83%), (-0.05,0.94,67%);VAMP1:NM_014231.5(-0.66,0,82%), (-0.6,0.05,76%), (0.56,0.27,67%);VAMP1:NM_014231.5(-0.34,0.14,87%), (-0.63,0.03,83%), (-0.05,0.94,67%);VAMP1:NM_014231.5(-0.66,0,82%), (-0.6,0.05,76%), (0.56,0.27,67%);VAMP1:NM_014231.5(-0.34,0.14,87%), (-0.63,0.03,83%), (-0.05,0.94,67%);VAMP1:NM_014231.5(-0.66,0,82%), (-0.6,0.05,76%), (0.56,0.27,67%)	C1R:NM_001354346.2(-0.22,0.38,87%), (-0.38,0.28,83%), (0.94,0.01,67%);MIR141:NR_029682.1(0.35,0.39,36%), (-0.47,0.76,14%), (-0.78,0.07,67%);C1R:NM_001354346.2(-0.22,0.38,87%), (-0.38,0.28,83%), (0.94,0.01,67%);MIR141:NR_029682.1(0.35,0.39,36%), (-0.47,0.76,14%), (-0.78,0.07,67%);C1R:NM_001354346.2(-0.22,0.38,87%), (-0.38,0.28,83%), (0.94,0.01,67%);MIR141:NR_029682.1(0.35,0.39,36%), (-0.47,0.76,14%), (-0.78,0.07,67%);C1R:NM_001354346.2(-0.22,0.38,87%), (-0.38,0.28,83%), (0.94,0.01,67%);MIR141:NR_029682.1(0.35,0.39,36%), (-0.47,0.76,14%), (-0.78,0.07,67%);C1R:NM_001354346.2(-0.22,0.38,87%), (-0.38,0.28,83%), (0.94,0.01,67%);MIR141:NR_029682.1(0.35,0.39,36%), (-0.47,0.76,14%), (-0.78,0.07,67%);C1R:NM_001354346.2(-0.22,0.38,87%), (-0.38,0.28,83%), (0.94,0.01,67%);MIR141:NR_029682.1(0.35,0.39,36%), (-0.47,0.76,14%), (-0.78,0.07,67%);C1R:NM_001354346.2(-0.22,0.38,87%), (-0.38,0.28,83%), (0.94,0.01,67%);MIR141:NR_029682.1(0.35,0.39,36%), (-0.47,0.76,14%), (-0.78,0.07,67%);C1R:NM_001354346.2(-0.22,0.38,87%), (-0.38,0.28,83%), (0.94,0.01,67%);MIR141:NR_029682.1(0.35,0.39,36%), (-0.47,0.76,14%), (-0.78,0.07,67%);C1R:NM_001354346.2(-0.22,0.38,87%), (-0.38,0.28,83%), (0.94,0.01,67%);MIR141:NR_029682.1(0.35,0.39,36%), (-0.47,0.76,14%), (-0.78,0.07,67%);C1R:NM_001354346.2(-0.22,0.38,87%), (-0.38,0.28,83%), (0.94,0.01,67%);MIR141:NR_029682.1(0.35,0.39,36%), (-0.47,0.76,14%), (-0.78,0.07,67%);C1R:NM_001354346.2(-0.22,0.38,87%), (-0.38,0.28,83%), (0.94,0.01,67%);MIR141:NR_029682.1(0.35,0.39,36%), (-0.47,0.76,14%), (-0.78,0.07,67%);C1R:NM_001354346.2(-0.22,0.38,87%), (-0.38,0.28,83%), (0.94,0.01,67%);MIR141:NR_029682.1(0.35,0.39,36%), (-0.47,0.76,14%), (-0.78,0.07,67%);C1R:NM_001354346.2(-0.22,0.38,87%), (-0.38,0.28,83%), (0.94,0.01,67%);MIR141:NR_029682.1(0.35,0.39,36%), (-0.47,0.76,14%), (-0.78,0.07,67%);C1R:NM_001354346.2(-0.22,0.38,87%), (-0.38,0.28,83%), (0.94,0.01,67%);MIR141:NR_029682.1(0.35,0.39,36%), (-0.47,0.76,14%), (-0.78,0.07,67%);C1R:NM_001354346.2(-0.22,0.38,87%), (-0.38,0.28,83%), (0.94,0.01,67%);MIR141:NR_029682.1(0.35,0.39,36%), (-0.47,0.76,14%), (-0.78,0.07,67%);C1R:NM_001354346.2(-0.22,0.38,87%), (-0.38,0.28,83%), (0.94,0.01,67%);MIR141:NR_029682.1(0.35,0.39,36%), (-0.47,0.76,14%), (-0.78,0.07,67%)	CD9:NM_001330312.2(0.21,0.41,87%), (0.19,0.66,83%), (0.06,0.93,67%);CD9:NM_001330312.2(0.58,0,82%), (0.23,0.58,76%), (0.72,0.11,67%);CD9:NM_001330312.2(0.21,0.41,87%), (0.19,0.66,83%), (0.06,0.93,67%);CD9:NM_001330312.2(0.58,0,82%), (0.23,0.58,76%), (0.72,0.11,67%);CD9:NM_001330312.2(0.21,0.41,87%), (0.19,0.66,83%), (0.06,0.93,67%);CD9:NM_001330312.2(0.58,0,82%), (0.23,0.58,76%), (0.72,0.11,67%);CD9:NM_001330312.2(0.21,0.41,87%), (0.19,0.66,83%), (0.06,0.93,67%);CD9:NM_001330312.2(0.58,0,82%), (0.23,0.58,76%), (0.72,0.11,67%);CD9:NM_001330312.2(0.21,0.41,87%), (0.19,0.66,83%), (0.06,0.93,67%);CD9:NM_001330312.2(0.58,0,82%), (0.23,0.58,76%), (0.72,0.11,67%);CD9:NM_001330312.2(0.21,0.41,87%), (0.19,0.66,83%), (0.06,0.93,67%);CD9:NM_001330312.2(0.58,0,82%), (0.23,0.58,76%), (0.72,0.11,67%);CD9:NM_001330312.2(0.21,0.41,87%), (0.19,0.66,83%), (0.06,0.93,67%);CD9:NM_001330312.2(0.58,0,82%), (0.23,0.58,76%), (0.72,0.11,67%);CD9:NM_001330312.2(0.21,0.41,87%), (0.19,0.66,83%), (0.06,0.93,67%);CD9:NM_001330312.2(0.58,0,82%), (0.23,0.58,76%), (0.72,0.11,67%);CD9:NM_001330312.2(0.21,0.41,87%), (0.19,0.66,83%), (0.06,0.93,67%);CD9:NM_001330312.2(0.58,0,82%), (0.23,0.58,76%), (0.72,0.11,67%);CD9:NM_001330312.2(0.21,0.41,87%), (0.19,0.66,83%), (0.06,0.93,67%);CD9:NM_001330312.2(0.58,0,82%), (0.23,0.58,76%), (0.72,0.11,67%);CD9:NM_001330312.2(0.21,0.41,87%), (0.19,0.66,83%), (0.06,0.93,67%);CD9:NM_001330312.2(0.58,0,82%), (0.23,0.58,76%), (0.72,0.11,67%);CD9:NM_001330312.2(0.21,0.41,87%), (0.19,0.66,83%), (0.06,0.93,67%);CD9:NM_001330312.2(0.58,0,82%), (0.23,0.58,76%), (0.72,0.11,67%);CD9:NM_001330312.2(0.21,0.41,87%), (0.19,0.66,83%), (0.06,0.93,67%);CD9:NM_001330312.2(0.58,0,82%), (0.23,0.58,76%), (0.72,0.11,67%);CD9:NM_001330312.2(0.21,0.41,87%), (0.19,0.66,83%), (0.06,0.93,67%);CD9:NM_001330312.2(0.58,0,82%), (0.23,0.58,76%), (0.72,0.11,67%);CD9:NM_001330312.2(0.21,0.41,87%), (0.19,0.66,83%), (0.06,0.93,67%);CD9:NM_001330312.2(0.58,0,82%), (0.23,0.58,76%), (0.72,0.11,67%);CD9:NM_001330312.2(0.21,0.41,87%), (0.19,0.66,83%), (0.06,0.93,67%);CD9:NM_001330312.2(0.58,0,82%), (0.23,0.58,76%), (0.72,0.11,67%)	CD9:NM_001330312.2(0.21,0.41,87%), (0.19,0.66,83%), (0.06,0.93,67%);CD9:NM_001330312.2(0.58,0,82%), (0.23,0.58,76%), (0.72,0.11,67%);CD9:NM_001330312.2(0.21,0.41,87%), (0.19,0.66,83%), (0.06,0.93,67%);CD9:NM_001330312.2(0.58,0,82%), (0.23,0.58,76%), (0.72,0.11,67%);CD9:NM_001330312.2(0.21,0.41,87%), (0.19,0.66,83%), (0.06,0.93,67%);CD9:NM_001330312.2(0.58,0,82%), (0.23,0.58,76%), (0.72,0.11,67%);CD9:NM_001330312.2(0.21,0.41,87%), (0.19,0.66,83%), (0.06,0.93,67%);CD9:NM_001330312.2(0.58,0,82%), (0.23,0.58,76%), (0.72,0.11,67%);CD9:NM_001330312.2(0.21,0.41,87%), (0.19,0.66,83%), (0.06,0.93,67%);CD9:NM_001330312.2(0.58,0,82%), (0.23,0.58,76%), (0.72,0.11,67%);CD9:NM_001330312.2(0.21,0.41,87%), (0.19,0.66,83%), (0.06,0.93,67%);CD9:NM_001330312.2(0.58,0,82%), (0.23,0.58,76%), (0.72,0.11,67%);CD9:NM_001330312.2(0.21,0.41,87%), (0.19,0.66,83%), (0.06,0.93,67%);CD9:NM_001330312.2(0.58,0,82%), (0.23,0.58,76%), (0.72,0.11,67%);CD9:NM_001330312.2(0.21,0.41,87%), (0.19,0.66,83%), (0.06,0.93,67%);CD9:NM_001330312.2(0.58,0,82%), (0.23,0.58,76%), (0.72,0.11,67%);CD9:NM_001330312.2(0.21,0.41,87%), (0.19,0.66,83%), (0.06,0.93,67%);CD9:NM_001330312.2(0.58,0,82%), (0.23,0.58,76%), (0.72,0.11,67%);CD9:NM_001330312.2(0.21,0.41,87%), (0.19,0.66,83%), (0.06,0.93,67%);CD9:NM_001330312.2(0.58,0,82%), (0.23,0.58,76%), (0.72,0.11,67%);CD9:NM_001330312.2(0.21,0.41,87%), (0.19,0.66,83%), (0.06,0.93,67%);CD9:NM_001330312.2(0.58,0,82%), (0.23,0.58,76%), (0.72,0.11,67%);CD9:NM_001330312.2(0.21,0.41,87%), (0.19,0.66,83%), (0.06,0.93,67%);CD9:NM_001330312.2(0.58,0,82%), (0.23,0.58,76%), (0.72,0.11,67%);CD9:NM_001330312.2(0.21,0.41,87%), (0.19,0.66,83%), (0.06,0.93,67%);CD9:NM_001330312.2(0.58,0,82%), (0.23,0.58,76%), (0.72,0.11,67%);CD9:NM_001330312.2(0.21,0.41,87%), (0.19,0.66,83%), (0.06,0.93,67%);CD9:NM_001330312.2(0.58,0,82%), (0.23,0.58,76%), (0.72,0.11,67%);CD9:NM_001330312.2(0.21,0.41,87%), (0.19,0.66,83%), (0.06,0.93,67%);CD9:NM_001330312.2(0.58,0,82%), (0.23,0.58,76%), (0.72,0.11,67%);CD9:NM_001330312.2(0.21,0.41,87%), (0.19,0.66,83%), (0.06,0.93,67%);CD9:NM_001330312.2(0.58,0,82%), (0.23,0.58,76%), (0.72,0.11,67%)	-1.0 (7.0e-30),0.18 (0.69),2.72 (5.1e-23),0.43 (1.6e-03),0.43 (1.6e-03);0.18 (0.69),0.18 (0.69),-0.61 (2.4e-02),0.43 (1.6e-03),0.43 (1.6e-03);-1.0 (7.0e-30),0.18 (0.69),2.72 (5.1e-23),0.43 (1.6e-03),0.43 (1.6e-03);0.18 (0.69),0.18 (0.69),-0.61 (2.4e-02),0.43 (1.6e-03),0.43 (1.6e-03);-1.0 (7.0e-30),0.18 (0.69),2.72 (5.1e-23),0.43 (1.6e-03),0.43 (1.6e-03);0.18 (0.69),0.18 (0.69),-0.61 (2.4e-02),0.43 (1.6e-03),0.43 (1.6e-03);-1.0 (7.0e-30),0.18 (0.69),2.72 (5.1e-23),0.43 (1.6e-03),0.43 (1.6e-03);0.18 (0.69),0.18 (0.69),-0.61 (2.4e-02),0.43 (1.6e-03),0.43 (1.6e-03);-1.0 (7.0e-30),0.18 (0.69),2.72 (5.1e-23),0.43 (1.6e-03),0.43 (1.6e-03);0.18 (0.69),0.18 (0.69),-0.61 (2.4e-02),0.43 (1.6e-03),0.43 (1.6e-03);-1.0 (7.0e-30),0.18 (0.69),2.72 (5.1e-23),0.43 (1.6e-03),0.43 (1.6e-03);0.18 (0.69),0.18 (0.69),-0.61 (2.4e-02),0.43 (1.6e-03),0.43 (1.6e-03);-1.0 (7.0e-30),0.18 (0.69),2.72 (5.1e-23),0.43 (1.6e-03),0.43 (1.6e-03);0.18 (0.69),0.18 (0.69),-0.61 (2.4e-02),0.43 (1.6e-03),0.43 (1.6e-03);-1.0 (7.0e-30),0.18 (0.69),2.72 (5.1e-23),0.43 (1.6e-03),0.43 (1.6e-03);0.18 (0.69),0.18 (0.69),-0.61 (2.4e-02),0.43 (1.6e-03),0.43 (1.6e-03);-1.0 (7.0e-30),0.18 (0.69),2.72 (5.1e-23),0.43 (1.6e-03),0.43 (1.6e-03);0.18 (0.69),0.18 (0.69),-0.61 (2.4e-02),0.43 (1.6e-03),0.43 (1.6e-03);-1.0 (7.0e-30),0.18 (0.69),2.72 (5.1e-23),0.43 (1.6e-03),0.43 (1.6e-03);0.18 (0.69),0.18 (0.69),-0.61 (2.4e-02),0.43 (1.6e-03),0.43 (1.6e-03);-1.0 (7.0e-30),0.18 (0.69),2.72 (5.1e-23),0.43 (1.6e-03),0.43 (1.6e-03);0.18 (0.69),0.18 (0.69),-0.61 (2.4e-02),0.43 (1.6e-03),0.43 (1.6e-03);-1.0 (7.0e-30),0.18 (0.69),2.72 (5.1e-23),0.43 (1.6e-03),0.43 (1.6e-03);0.18 (0.69),0.18 (0.69),-0.61 (2.4e-02),0.43 (1.6e-03),0.43 (1.6e-03);-1.0 (7.0e-30),0.18 (0.69),2.72 (5.1e-23),0.43 (1.6e-03),0.43 (1.6e-03);0.18 (0.69),0.18 (0.69),-0.61 (2.4e-02),0.43 (1.6e-03),0.43 (1.6e-03);-1.0 (7.0e-30),0.18 (0.69),2.72 (5.1e-23),0.43 (1.6e-03),0.43 (1.6e-03);0.18 (0.69),0.18 (0.69),-0.61 (2.4e-02),0.43 (1.6e-03),0.43 (1.6e-03);-1.0 (7.0e-30),0.18 (0.69),2.72 (5.1e-23),0.43 (1.6e-03),0.43 (1.6e-03);0.18 (0.69),0.18 (0.69),-0.61 (2.4e-02),0.43 (1.6e-03),0.43 (1.6e-03);-1.0 (7.0e-30),0.18 (0.69),2.72 (5.1e-23),0.43 (1.6e-03),0.43 (1.6e-03);0.18 (0.69),0.18 (0.69),-0.61 (2.4e-02),0.43 (1.6e-03),0.43 (1.6e-03)	0.07 (0.60),0.09 (0.89),-0.41 (0.31),-0.57 (5.7e-05),-0.57 (5.7e-05);0.09 (0.89),0.09 (0.89),-0.21 (0.58),-0.57 (5.7e-05),-0.57 (5.7e-05);0.07 (0.60),0.09 (0.89),-0.41 (0.31),-0.57 (5.7e-05),-0.57 (5.7e-05);0.09 (0.89),0.09 (0.89),-0.21 (0.58),-0.57 (5.7e-05),-0.57 (5.7e-05);0.07 (0.60),0.09 (0.89),-0.41 (0.31),-0.57 (5.7e-05),-0.57 (5.7e-05);0.09 (0.89),0.09 (0.89),-0.21 (0.58),-0.57 (5.7e-05),-0.57 (5.7e-05);0.07 (0.60),0.09 (0.89),-0.41 (0.31),-0.57 (5.7e-05),-0.57 (5.7e-05);0.09 (0.89),0.09 (0.89),-0.21 (0.58),-0.57 (5.7e-05),-0.57 (5.7e-05);0.07 (0.60),0.09 (0.89),-0.41 (0.31),-0.57 (5.7e-05),-0.57 (5.7e-05);0.09 (0.89),0.09 (0.89),-0.21 (0.58),-0.57 (5.7e-05),-0.57 (5.7e-05);0.07 (0.60),0.09 (0.89),-0.41 (0.31),-0.57 (5.7e-05),-0.57 (5.7e-05);0.09 (0.89),0.09 (0.89),-0.21 (0.58),-0.57 (5.7e-05),-0.57 (5.7e-05);0.07 (0.60),0.09 (0.89),-0.41 (0.31),-0.57 (5.7e-05),-0.57 (5.7e-05);0.09 (0.89),0.09 (0.89),-0.21 (0.58),-0.57 (5.7e-05),-0.57 (5.7e-05);0.07 (0.60),0.09 (0.89),-0.41 (0.31),-0.57 (5.7e-05),-0.57 (5.7e-05);0.09 (0.89),0.09 (0.89),-0.21 (0.58),-0.57 (5.7e-05),-0.57 (5.7e-05);0.07 (0.60),0.09 (0.89),-0.41 (0.31),-0.57 (5.7e-05),-0.57 (5.7e-05);0.09 (0.89),0.09 (0.89),-0.21 (0.58),-0.57 (5.7e-05),-0.57 (5.7e-05);0.07 (0.60),0.09 (0.89),-0.41 (0.31),-0.57 (5.7e-05),-0.57 (5.7e-05);0.09 (0.89),0.09 (0.89),-0.21 (0.58),-0.57 (5.7e-05),-0.57 (5.7e-05);0.07 (0.60),0.09 (0.89),-0.41 (0.31),-0.57 (5.7e-05),-0.57 (5.7e-05);0.09 (0.89),0.09 (0.89),-0.21 (0.58),-0.57 (5.7e-05),-0.57 (5.7e-05);0.07 (0.60),0.09 (0.89),-0.41 (0.31),-0.57 (5.7e-05),-0.57 (5.7e-05);0.09 (0.89),0.09 (0.89),-0.21 (0.58),-0.57 (5.7e-05),-0.57 (5.7e-05);0.07 (0.60),0.09 (0.89),-0.41 (0.31),-0.57 (5.7e-05),-0.57 (5.7e-05);0.09 (0.89),0.09 (0.89),-0.21 (0.58),-0.57 (5.7e-05),-0.57 (5.7e-05);0.07 (0.60),0.09 (0.89),-0.41 (0.31),-0.57 (5.7e-05),-0.57 (5.7e-05);0.09 (0.89),0.09 (0.89),-0.21 (0.58),-0.57 (5.7e-05),-0.57 (5.7e-05);0.07 (0.60),0.09 (0.89),-0.41 (0.31),-0.57 (5.7e-05),-0.57 (5.7e-05);0.09 (0.89),0.09 (0.89),-0.21 (0.58),-0.57 (5.7e-05),-0.57 (5.7e-05);0.07 (0.60),0.09 (0.89),-0.41 (0.31),-0.57 (5.7e-05),-0.57 (5.7e-05);0.09 (0.89),0.09 (0.89),-0.21 (0.58),-0.57 (5.7e-05),-0.57 (5.7e-05)	-1.41 (3.4e-141),-0.95 (6.6e-15),-2.05 (7.6e-45),0.25 (2.9e-05),0.25 (2.9e-05);-0.95 (6.6e-15),-0.95 (6.6e-15),NA,0.25 (2.9e-05),0.25 (2.9e-05);-1.41 (3.4e-141),-0.95 (6.6e-15),-2.05 (7.6e-45),0.25 (2.9e-05),0.25 (2.9e-05);-0.95 (6.6e-15),-0.95 (6.6e-15),NA,0.25 (2.9e-05),0.25 (2.9e-05);-1.41 (3.4e-141),-0.95 (6.6e-15),-2.05 (7.6e-45),0.25 (2.9e-05),0.25 (2.9e-05);-0.95 (6.6e-15),-0.95 (6.6e-15),NA,0.25 (2.9e-05),0.25 (2.9e-05);-1.41 (3.4e-141),-0.95 (6.6e-15),-2.05 (7.6e-45),0.25 (2.9e-05),0.25 (2.9e-05);-0.95 (6.6e-15),-0.95 (6.6e-15),NA,0.25 (2.9e-05),0.25 (2.9e-05);-1.41 (3.4e-141),-0.95 (6.6e-15),-2.05 (7.6e-45),0.25 (2.9e-05),0.25 (2.9e-05);-0.95 (6.6e-15),-0.95 (6.6e-15),NA,0.25 (2.9e-05),0.25 (2.9e-05);-1.41 (3.4e-141),-0.95 (6.6e-15),-2.05 (7.6e-45),0.25 (2.9e-05),0.25 (2.9e-05);-0.95 (6.6e-15),-0.95 (6.6e-15),NA,0.25 (2.9e-05),0.25 (2.9e-05);-1.41 (3.4e-141),-0.95 (6.6e-15),-2.05 (7.6e-45),0.25 (2.9e-05),0.25 (2.9e-05);-0.95 (6.6e-15),-0.95 (6.6e-15),NA,0.25 (2.9e-05),0.25 (2.9e-05);-1.41 (3.4e-141),-0.95 (6.6e-15),-2.05 (7.6e-45),0.25 (2.9e-05),0.25 (2.9e-05);-0.95 (6.6e-15),-0.95 (6.6e-15),NA,0.25 (2.9e-05),0.25 (2.9e-05);-1.41 (3.4e-141),-0.95 (6.6e-15),-2.05 (7.6e-45),0.25 (2.9e-05),0.25 (2.9e-05);-0.95 (6.6e-15),-0.95 (6.6e-15),NA,0.25 (2.9e-05),0.25 (2.9e-05);-1.41 (3.4e-141),-0.95 (6.6e-15),-2.05 (7.6e-45),0.25 (2.9e-05),0.25 (2.9e-05);-0.95 (6.6e-15),-0.95 (6.6e-15),NA,0.25 (2.9e-05),0.25 (2.9e-05);-1.41 (3.4e-141),-0.95 (6.6e-15),-2.05 (7.6e-45),0.25 (2.9e-05),0.25 (2.9e-05);-0.95 (6.6e-15),-0.95 (6.6e-15),NA,0.25 (2.9e-05),0.25 (2.9e-05);-1.41 (3.4e-141),-0.95 (6.6e-15),-2.05 (7.6e-45),0.25 (2.9e-05),0.25 (2.9e-05);-0.95 (6.6e-15),-0.95 (6.6e-15),NA,0.25 (2.9e-05),0.25 (2.9e-05);-1.41 (3.4e-141),-0.95 (6.6e-15),-2.05 (7.6e-45),0.25 (2.9e-05),0.25 (2.9e-05);-0.95 (6.6e-15),-0.95 (6.6e-15),NA,0.25 (2.9e-05),0.25 (2.9e-05);-1.41 (3.4e-141),-0.95 (6.6e-15),-2.05 (7.6e-45),0.25 (2.9e-05),0.25 (2.9e-05);-0.95 (6.6e-15),-0.95 (6.6e-15),NA,0.25 (2.9e-05),0.25 (2.9e-05);-1.41 (3.4e-141),-0.95 (6.6e-15),-2.05 (7.6e-45),0.25 (2.9e-05),0.25 (2.9e-05);-0.95 (6.6e-15),-0.95 (6.6e-15),NA,0.25 (2.9e-05),0.25 (2.9e-05);-1.41 (3.4e-141),-0.95 (6.6e-15),-2.05 (7.6e-45),0.25 (2.9e-05),0.25 (2.9e-05);-0.95 (6.6e-15),-0.95 (6.6e-15),NA,0.25 (2.9e-05),0.25 (2.9e-05)	-0.08 (0.17),-0.24 (5.3e-02),-1.14 (7.1e-17),-0.96 (2.2e-59),-0.96 (2.2e-59);-0.24 (5.3e-02),-0.24 (5.3e-02),NA,-0.96 (2.2e-59),-0.96 (2.2e-59);-0.08 (0.17),-0.24 (5.3e-02),-1.14 (7.1e-17),-0.96 (2.2e-59),-0.96 (2.2e-59);-0.24 (5.3e-02),-0.24 (5.3e-02),NA,-0.96 (2.2e-59),-0.96 (2.2e-59);-0.08 (0.17),-0.24 (5.3e-02),-1.14 (7.1e-17),-0.96 (2.2e-59),-0.96 (2.2e-59);-0.24 (5.3e-02),-0.24 (5.3e-02),NA,-0.96 (2.2e-59),-0.96 (2.2e-59);-0.08 (0.17),-0.24 (5.3e-02),-1.14 (7.1e-17),-0.96 (2.2e-59),-0.96 (2.2e-59);-0.24 (5.3e-02),-0.24 (5.3e-02),NA,-0.96 (2.2e-59),-0.96 (2.2e-59);-0.08 (0.17),-0.24 (5.3e-02),-1.14 (7.1e-17),-0.96 (2.2e-59),-0.96 (2.2e-59);-0.24 (5.3e-02),-0.24 (5.3e-02),NA,-0.96 (2.2e-59),-0.96 (2.2e-59);-0.08 (0.17),-0.24 (5.3e-02),-1.14 (7.1e-17),-0.96 (2.2e-59),-0.96 (2.2e-59);-0.24 (5.3e-02),-0.24 (5.3e-02),NA,-0.96 (2.2e-59),-0.96 (2.2e-59);-0.08 (0.17),-0.24 (5.3e-02),-1.14 (7.1e-17),-0.96 (2.2e-59),-0.96 (2.2e-59);-0.24 (5.3e-02),-0.24 (5.3e-02),NA,-0.96 (2.2e-59),-0.96 (2.2e-59);-0.08 (0.17),-0.24 (5.3e-02),-1.14 (7.1e-17),-0.96 (2.2e-59),-0.96 (2.2e-59);-0.24 (5.3e-02),-0.24 (5.3e-02),NA,-0.96 (2.2e-59),-0.96 (2.2e-59);-0.08 (0.17),-0.24 (5.3e-02),-1.14 (7.1e-17),-0.96 (2.2e-59),-0.96 (2.2e-59);-0.24 (5.3e-02),-0.24 (5.3e-02),NA,-0.96 (2.2e-59),-0.96 (2.2e-59);-0.08 (0.17),-0.24 (5.3e-02),-1.14 (7.1e-17),-0.96 (2.2e-59),-0.96 (2.2e-59);-0.24 (5.3e-02),-0.24 (5.3e-02),NA,-0.96 (2.2e-59),-0.96 (2.2e-59);-0.08 (0.17),-0.24 (5.3e-02),-1.14 (7.1e-17),-0.96 (2.2e-59),-0.96 (2.2e-59);-0.24 (5.3e-02),-0.24 (5.3e-02),NA,-0.96 (2.2e-59),-0.96 (2.2e-59);-0.08 (0.17),-0.24 (5.3e-02),-1.14 (7.1e-17),-0.96 (2.2e-59),-0.96 (2.2e-59);-0.24 (5.3e-02),-0.24 (5.3e-02),NA,-0.96 (2.2e-59),-0.96 (2.2e-59);-0.08 (0.17),-0.24 (5.3e-02),-1.14 (7.1e-17),-0.96 (2.2e-59),-0.96 (2.2e-59);-0.24 (5.3e-02),-0.24 (5.3e-02),NA,-0.96 (2.2e-59),-0.96 (2.2e-59);-0.08 (0.17),-0.24 (5.3e-02),-1.14 (7.1e-17),-0.96 (2.2e-59),-0.96 (2.2e-59);-0.24 (5.3e-02),-0.24 (5.3e-02),NA,-0.96 (2.2e-59),-0.96 (2.2e-59);-0.08 (0.17),-0.24 (5.3e-02),-1.14 (7.1e-17),-0.96 (2.2e-59),-0.96 (2.2e-59);-0.24 (5.3e-02),-0.24 (5.3e-02),NA,-0.96 (2.2e-59),-0.96 (2.2e-59);-0.08 (0.17),-0.24 (5.3e-02),-1.14 (7.1e-17),-0.96 (2.2e-59),-0.96 (2.2e-59);-0.24 (5.3e-02),-0.24 (5.3e-02),NA,-0.96 (2.2e-59),-0.96 (2.2e-59)
6	161405941	161408280	chr6:161406821;chr6:161407600	Intron;Intron	161407503	rs10945749	0.9928	0.9901	0.8005	0.5036	0.722424	Yes	0	0	0	0	-682;97	0.56 (0.90);NA	-0.31 (None);NA	-1.08 (4.0e-05);-1.95 (4.1e-17)	0.98 (5.8e-05);-0.09 (0.77)																																	MAP3K4-AS1:NR_174962.1(-0.59,0,85%), (0.37,0.28,83%), (-0.63,0.24,60%);AGPAT4:NM_020133.3(0.6,0,74%), (0.13,0.79,83%), (-0.21,0.86,33%)	AGPAT4-IT1:NR_024277.1(0.41,0.06,85%), (0.6,0.03,83%), (-0.34,0.6,60%);MAP3K4:NM_005922.4(-0.12,0.68,74%), (0.55,0.06,83%), (0.93,0.12,33%)	MAP3K4-AS1:NR_174962.1(-0.59,0,85%), (0.37,0.28,83%), (-0.63,0.24,60%);MAP3K4:NM_005922.4(-0.12,0.68,74%), (0.55,0.06,83%), (0.93,0.12,33%)	LOC105378098:NR_134593.1(0.4,0.26,41%), (0.56,0.19,48%), (NA,NA,NA%);LOC105378098:NR_134593.1(0.57,0.09,38%), (0.6,0.15,48%), (NA,NA,NA%)	LOC105378098:NR_134593.1(0.4,0.26,41%), (0.56,0.19,48%), (NA,NA,NA%);LOC105378098:NR_134593.1(0.57,0.09,38%), (0.6,0.15,48%), (NA,NA,NA%)	-0.4 (7.6e-03),-0.22 (0.80),-0.4 (7.6e-03),NA,NA;0.43 (4.8e-09),-0.23 (1.1e-03),-0.23 (1.1e-03),NA,NA	-0.86 (9.3e-09),-0.06 (0.96),-0.86 (9.3e-09),NA,NA;-0.16 (8.4e-02),-0.15 (8.6e-02),-0.15 (8.6e-02),NA,NA	-0.8 (5.2e-06),-0.81 (3.9e-02),-0.8 (5.2e-06),NA,NA;-0.34 (2.7e-11),-0.5 (2.2e-16),-0.5 (2.2e-16),NA,NA	-0.37 (4.2e-02),-0.56 (0.16),-0.37 (4.2e-02),NA,NA;-0.26 (4.2e-07),0.65 (2.4e-28),0.65 (2.4e-28),NA,NA
7	101218114	101218214	chr7:101218164	Gene TSS Bid	101218171	rs11769624	1.023	1.002	0.3349	0.8899	0.722452	Yes	0	0	0	0	-7	NA	NA	NA	NA
1	89363068	89363475	chr1:89363263	Intergenic	89363157	rs1414355	1.002	1.02	0.945	0.2376	0.72248	Yes	0	0	0	0	106	1.79 (8.6e-21)	-0.49 (2.6e-02)	NA	NA																																	LRRC8D:NM_001134479.2(-0.94,0,36%), (0.64,0.62,14%), (-0.56,0.27,67%)	GBP5:NM_052942.5(0.73,0.02,33%), (1,0.16,10%), (0.61,0.21,67%)	PKN2-AS1:NR_110682.1(-0.65,0.05,36%), (0.84,0.41,14%), (-0.74,0.09,67%)	GBP6:NM_198460.3(0.88,0,33%), (0.04,0.99,10%), (0.51,0.33,67%)	GBP6:NM_198460.3(0.88,0,33%), (0.04,0.99,10%), (0.51,0.33,67%)	-0.41 (6.7e-06),1.05 (5.5e-05),-0.67 (1.3e-04),2.03 (3.6e-99),2.03 (3.6e-99)	-0.28 (7.0e-03),-0.51 (0.12),-0.29 (0.19),-0.46 (4.3e-05),-0.46 (4.3e-05)	0.28 (1.9e-07),NA,-0.45 (4.7e-06),NA,NA	0.64 (2.3e-34),NA,0.47 (7.8e-07),NA,NA
6	145963137	145964470	chr6:145963829;chr6:145964358;chr6:145964358;chr6:145964358;chr6:145964358;chr6:145964358;chr6:145964358;chr6:145964358;chr6:145964358;chr6:145964358	LIET Gene TSS Exon;Gene TSS Bid;Gene TSS Bid;Gene TSS Bid;Gene TSS Bid;Gene TSS Bid;Gene TSS Bid;Gene TSS Bid;Gene TSS Bid;Gene TSS Bid	145964068	rs10223507	1.001	1.012	0.9412	0.2477	0.722582	Yes	0	0	0	0	-239;290;290;290;290;290;290;290;290;290	-0.55 (0.22);NA;NA;NA;NA;NA;NA;NA;NA;NA	-1.43 (1.3e-04);NA;NA;NA;NA;NA;NA;NA;NA;NA	-0.77 (2.4e-02);NA;NA;NA;NA;NA;NA;NA;NA;NA	-0.84 (1.5e-02);NA;NA;NA;NA;NA;NA;NA;NA;NA																																	FBXO30:NM_032145.5(-0.74,0,85%), (-0.64,0.02,79%), (-0.72,0.12,67%)	FBXO30:NM_032145.5(-0.74,0,85%), (-0.64,0.02,79%), (-0.72,0.12,67%)	RAB32:NM_006834.5(-0.64,0,85%), (-0.53,0.08,79%), (-0.78,0.07,67%)	SHPRH:NM_173082.4(-0.4,0.07,85%), (-0.46,0.16,79%), (-0.4,0.49,67%)	EPM2A-DT:NR_038244.1(-0.35,0.13,85%), (-0.37,0.3,79%), (0.28,0.66,67%)	-0.09 (0.65),-0.09 (0.65),0.32 (0.19),-0.72 (1.2e-09),-0.97 (7.1e-26)	-0.08 (0.74),-0.08 (0.74),-0.07 (0.85),-0.18 (0.26),-0.49 (8.6e-07)	0.32 (2.8e-03),0.32 (2.8e-03),0.71 (3.9e-17),-0.56 (3.1e-10),-0.42 (2.7e-09)	0.6 (9.9e-09),0.6 (9.9e-09),0.11 (0.27),0.83 (4.4e-23),-0.38 (6.0e-08)
2	143900494	143902273	chr2:143901565	Intergenic	143902077	rs11675256	0.962	1.003	0.3487	0.8835	0.723103	No	0	0	0	0	-512	1.26 (0.15)	-0.54 (0.56)	2.58 (2.5e-04)	0.28 (0.79)																																	GTDC1:NR_148872.2(0.61,0,87%), (0.62,0.02,83%), (0.41,0.49,67%)	GTDC1:NM_024659.6(0.61,0,87%), (0.62,0.02,83%), (0.41,0.49,67%)	GTDC1:NR_148872.2(0.61,0,87%), (0.62,0.02,83%), (0.41,0.49,67%)	LOC101928386:NR_110237.1(0.26,0.39,62%), (0.25,0.59,62%), (0.21,0.84,40%)	GTDC1:NR_148872.2(0.61,0,87%), (0.62,0.02,83%), (0.41,0.49,67%)	0.45 (4.9e-09),0.45 (4.9e-09),0.45 (4.9e-09),NA,0.45 (4.9e-09)	-0.47 (4.0e-09),-0.47 (4.0e-09),-0.47 (4.0e-09),NA,-0.47 (4.0e-09)	-0.17 (3.8e-03),-0.17 (3.8e-03),-0.17 (3.8e-03),NA,-0.17 (3.8e-03)	0.35 (9.5e-10),0.35 (9.5e-10),0.35 (9.5e-10),NA,0.35 (9.5e-10)
4	145732338	145735737	chr4:145733088;chr4:145733458;chr4:145734742;chr4:145735190	Intergenic;Intergenic;Intergenic;Intergenic	145735643	rs6841736	0.9865	0.9945	0.6184	0.7025	0.723166	Yes	0	0	0	0	-2555;-2185;-901;-453	-0.56 (1.4e-02);-0.03 (0.94);0.3 (0.54);1.2 (2.8e-03)	-0.98 (2.8e-06);-0.66 (4.2e-04);-0.73 (4.7e-02);-1.13 (5.8e-03)	0.15 (0.37);0.69 (2.0e-07);0.73 (3.6e-07);0.86 (7.5e-11)	-0.82 (9.5e-10);-0.33 (2.8e-02);-0.4 (1.2e-02);-0.29 (6.3e-02)																																	LINC01095:NR_038331.1(0.98,0,15%), (0.98,0.11,14%), (NA,NA,NA%);MMAA:NM_172250.3(-0.79,0,87%), (0.23,0.54,83%), (-0.42,0.49,67%);MMAA:NM_172250.3(-0.88,0,87%), (-0.11,0.8,83%), (-0.26,0.7,67%);MMAA:NM_172250.3(-0.84,0,87%), (0.37,0.27,83%), (-0.17,0.82,67%);LINC01095:NR_038331.1(0.98,0,15%), (0.98,0.11,14%), (NA,NA,NA%);MMAA:NM_172250.3(-0.79,0,87%), (0.23,0.54,83%), (-0.42,0.49,67%);MMAA:NM_172250.3(-0.88,0,87%), (-0.11,0.8,83%), (-0.26,0.7,67%);MMAA:NM_172250.3(-0.84,0,87%), (0.37,0.27,83%), (-0.17,0.82,67%);LINC01095:NR_038331.1(0.98,0,15%), (0.98,0.11,14%), (NA,NA,NA%);MMAA:NM_172250.3(-0.79,0,87%), (0.23,0.54,83%), (-0.42,0.49,67%);MMAA:NM_172250.3(-0.88,0,87%), (-0.11,0.8,83%), (-0.26,0.7,67%);MMAA:NM_172250.3(-0.84,0,87%), (0.37,0.27,83%), (-0.17,0.82,67%)	LINC01095:NR_038331.1(0.98,0,15%), (0.98,0.11,14%), (NA,NA,NA%);ANAPC10:NM_001318367.2(0.52,0.01,87%), (0.69,0.01,83%), (0.18,0.81,67%);OTUD4:NM_001366058.1(-0.45,0.04,87%), (-0.48,0.12,83%), (-0.06,0.94,67%);SLC10A7:NM_001029998.6(-0.05,0.88,87%), (0.49,0.11,83%), (0.74,0.11,67%);LINC01095:NR_038331.1(0.98,0,15%), (0.98,0.11,14%), (NA,NA,NA%);ANAPC10:NM_001318367.2(0.52,0.01,87%), (0.69,0.01,83%), (0.18,0.81,67%);OTUD4:NM_001366058.1(-0.45,0.04,87%), (-0.48,0.12,83%), (-0.06,0.94,67%);SLC10A7:NM_001029998.6(-0.05,0.88,87%), (0.49,0.11,83%), (0.74,0.11,67%);LINC01095:NR_038331.1(0.98,0,15%), (0.98,0.11,14%), (NA,NA,NA%);ANAPC10:NM_001318367.2(0.52,0.01,87%), (0.69,0.01,83%), (0.18,0.81,67%);OTUD4:NM_001366058.1(-0.45,0.04,87%), (-0.48,0.12,83%), (-0.06,0.94,67%);SLC10A7:NM_001029998.6(-0.05,0.88,87%), (0.49,0.11,83%), (0.74,0.11,67%)	LSM6:NM_007080.3(-0.26,0.3,87%), (-0.01,0.98,83%), (-0.92,0.01,67%);ZNF827:NM_178835.5(0.52,0.01,87%), (0.38,0.25,83%), (-0.92,0.01,67%);ZNF827:NM_178835.5(0.36,0.12,87%), (-0.23,0.54,83%), (-0.71,0.13,67%);SLC10A7:NM_001029998.6(-0.05,0.88,87%), (0.49,0.11,83%), (0.74,0.11,67%);LSM6:NM_007080.3(-0.26,0.3,87%), (-0.01,0.98,83%), (-0.92,0.01,67%);ZNF827:NM_178835.5(0.52,0.01,87%), (0.38,0.25,83%), (-0.92,0.01,67%);ZNF827:NM_178835.5(0.36,0.12,87%), (-0.23,0.54,83%), (-0.71,0.13,67%);SLC10A7:NM_001029998.6(-0.05,0.88,87%), (0.49,0.11,83%), (0.74,0.11,67%);LSM6:NM_007080.3(-0.26,0.3,87%), (-0.01,0.98,83%), (-0.92,0.01,67%);ZNF827:NM_178835.5(0.52,0.01,87%), (0.38,0.25,83%), (-0.92,0.01,67%);ZNF827:NM_178835.5(0.36,0.12,87%), (-0.23,0.54,83%), (-0.71,0.13,67%);SLC10A7:NM_001029998.6(-0.05,0.88,87%), (0.49,0.11,83%), (0.74,0.11,67%)	C4orf51:NM_001080531.3(0.17,0.54,85%), (-0.07,0.88,79%), (0.47,0.41,67%);C4orf51:NM_001080531.3(-0.73,0,85%), (-0.15,0.73,79%), (-0.81,0.06,67%);C4orf51:NM_001080531.3(-0.78,0,85%), (-0.16,0.72,79%), (-0.49,0.38,67%);C4orf51:NM_001080531.3(-0.79,0,85%), (-0.11,0.82,79%), (-0.5,0.37,67%);C4orf51:NM_001080531.3(0.17,0.54,85%), (-0.07,0.88,79%), (0.47,0.41,67%);C4orf51:NM_001080531.3(-0.73,0,85%), (-0.15,0.73,79%), (-0.81,0.06,67%);C4orf51:NM_001080531.3(-0.78,0,85%), (-0.16,0.72,79%), (-0.49,0.38,67%);C4orf51:NM_001080531.3(-0.79,0,85%), (-0.11,0.82,79%), (-0.5,0.37,67%);C4orf51:NM_001080531.3(0.17,0.54,85%), (-0.07,0.88,79%), (0.47,0.41,67%);C4orf51:NM_001080531.3(-0.73,0,85%), (-0.15,0.73,79%), (-0.81,0.06,67%);C4orf51:NM_001080531.3(-0.78,0,85%), (-0.16,0.72,79%), (-0.49,0.38,67%);C4orf51:NM_001080531.3(-0.79,0,85%), (-0.11,0.82,79%), (-0.5,0.37,67%)	C4orf51:NM_001080531.3(0.17,0.54,85%), (-0.07,0.88,79%), (0.47,0.41,67%);C4orf51:NM_001080531.3(-0.73,0,85%), (-0.15,0.73,79%), (-0.81,0.06,67%);C4orf51:NM_001080531.3(-0.78,0,85%), (-0.16,0.72,79%), (-0.49,0.38,67%);C4orf51:NM_001080531.3(-0.79,0,85%), (-0.11,0.82,79%), (-0.5,0.37,67%);C4orf51:NM_001080531.3(0.17,0.54,85%), (-0.07,0.88,79%), (0.47,0.41,67%);C4orf51:NM_001080531.3(-0.73,0,85%), (-0.15,0.73,79%), (-0.81,0.06,67%);C4orf51:NM_001080531.3(-0.78,0,85%), (-0.16,0.72,79%), (-0.49,0.38,67%);C4orf51:NM_001080531.3(-0.79,0,85%), (-0.11,0.82,79%), (-0.5,0.37,67%);C4orf51:NM_001080531.3(0.17,0.54,85%), (-0.07,0.88,79%), (0.47,0.41,67%);C4orf51:NM_001080531.3(-0.73,0,85%), (-0.15,0.73,79%), (-0.81,0.06,67%);C4orf51:NM_001080531.3(-0.78,0,85%), (-0.16,0.72,79%), (-0.49,0.38,67%);C4orf51:NM_001080531.3(-0.79,0,85%), (-0.11,0.82,79%), (-0.5,0.37,67%)	NA,NA,0.26 (0.20),0.51 (2.1e-02),0.51 (2.1e-02);0.09 (0.53),0.52 (2.1e-08),0.15 (5.1e-02),0.51 (2.1e-02),0.51 (2.1e-02);0.09 (0.53),-0.29 (9.4e-03),0.15 (5.1e-02),0.51 (2.1e-02),0.51 (2.1e-02);0.09 (0.53),1.05 (5.9e-43),1.05 (5.9e-43),0.51 (2.1e-02),0.51 (2.1e-02);NA,NA,0.26 (0.20),0.51 (2.1e-02),0.51 (2.1e-02);0.09 (0.53),0.52 (2.1e-08),0.15 (5.1e-02),0.51 (2.1e-02),0.51 (2.1e-02);0.09 (0.53),-0.29 (9.4e-03),0.15 (5.1e-02),0.51 (2.1e-02),0.51 (2.1e-02);0.09 (0.53),1.05 (5.9e-43),1.05 (5.9e-43),0.51 (2.1e-02),0.51 (2.1e-02);NA,NA,0.26 (0.20),0.51 (2.1e-02),0.51 (2.1e-02);0.09 (0.53),0.52 (2.1e-08),0.15 (5.1e-02),0.51 (2.1e-02),0.51 (2.1e-02);0.09 (0.53),-0.29 (9.4e-03),0.15 (5.1e-02),0.51 (2.1e-02),0.51 (2.1e-02);0.09 (0.53),1.05 (5.9e-43),1.05 (5.9e-43),0.51 (2.1e-02),0.51 (2.1e-02)	NA,NA,-0.11 (0.69),-0.36 (0.18),-0.36 (0.18);-0.19 (0.21),-0.21 (5.6e-02),-0.22 (7.0e-03),-0.36 (0.18),-0.36 (0.18);-0.19 (0.21),-0.26 (3.4e-02),-0.22 (7.0e-03),-0.36 (0.18),-0.36 (0.18);-0.19 (0.21),-0.25 (4.7e-03),-0.25 (4.7e-03),-0.36 (0.18),-0.36 (0.18);NA,NA,-0.11 (0.69),-0.36 (0.18),-0.36 (0.18);-0.19 (0.21),-0.21 (5.6e-02),-0.22 (7.0e-03),-0.36 (0.18),-0.36 (0.18);-0.19 (0.21),-0.26 (3.4e-02),-0.22 (7.0e-03),-0.36 (0.18),-0.36 (0.18);-0.19 (0.21),-0.25 (4.7e-03),-0.25 (4.7e-03),-0.36 (0.18),-0.36 (0.18);NA,NA,-0.11 (0.69),-0.36 (0.18),-0.36 (0.18);-0.19 (0.21),-0.21 (5.6e-02),-0.22 (7.0e-03),-0.36 (0.18),-0.36 (0.18);-0.19 (0.21),-0.26 (3.4e-02),-0.22 (7.0e-03),-0.36 (0.18),-0.36 (0.18);-0.19 (0.21),-0.25 (4.7e-03),-0.25 (4.7e-03),-0.36 (0.18),-0.36 (0.18)	NA,NA,0.06 (0.59),0.21 (0.73),0.21 (0.73);0.12 (0.53),0.06 (0.49),-0.18 (9.5e-04),0.21 (0.73),0.21 (0.73);0.12 (0.53),-0.59 (1.9e-10),-0.18 (9.5e-04),0.21 (0.73),0.21 (0.73);0.12 (0.53),-0.75 (3.4e-02),-0.75 (3.4e-02),0.21 (0.73),0.21 (0.73);NA,NA,0.06 (0.59),0.21 (0.73),0.21 (0.73);0.12 (0.53),0.06 (0.49),-0.18 (9.5e-04),0.21 (0.73),0.21 (0.73);0.12 (0.53),-0.59 (1.9e-10),-0.18 (9.5e-04),0.21 (0.73),0.21 (0.73);0.12 (0.53),-0.75 (3.4e-02),-0.75 (3.4e-02),0.21 (0.73),0.21 (0.73);NA,NA,0.06 (0.59),0.21 (0.73),0.21 (0.73);0.12 (0.53),0.06 (0.49),-0.18 (9.5e-04),0.21 (0.73),0.21 (0.73);0.12 (0.53),-0.59 (1.9e-10),-0.18 (9.5e-04),0.21 (0.73),0.21 (0.73);0.12 (0.53),-0.75 (3.4e-02),-0.75 (3.4e-02),0.21 (0.73),0.21 (0.73)	NA,NA,0.51 (4.8e-07),-0.44 (0.47),-0.44 (0.47);0.45 (8.8e-03),0.68 (4.4e-19),-0.02 (0.76),-0.44 (0.47),-0.44 (0.47);0.45 (8.8e-03),0.3 (1.0e-03),-0.02 (0.76),-0.44 (0.47),-0.44 (0.47);0.45 (8.8e-03),0.12 (0.76),0.12 (0.76),-0.44 (0.47),-0.44 (0.47);NA,NA,0.51 (4.8e-07),-0.44 (0.47),-0.44 (0.47);0.45 (8.8e-03),0.68 (4.4e-19),-0.02 (0.76),-0.44 (0.47),-0.44 (0.47);0.45 (8.8e-03),0.3 (1.0e-03),-0.02 (0.76),-0.44 (0.47),-0.44 (0.47);0.45 (8.8e-03),0.12 (0.76),0.12 (0.76),-0.44 (0.47),-0.44 (0.47);NA,NA,0.51 (4.8e-07),-0.44 (0.47),-0.44 (0.47);0.45 (8.8e-03),0.68 (4.4e-19),-0.02 (0.76),-0.44 (0.47),-0.44 (0.47);0.45 (8.8e-03),0.3 (1.0e-03),-0.02 (0.76),-0.44 (0.47),-0.44 (0.47);0.45 (8.8e-03),0.12 (0.76),0.12 (0.76),-0.44 (0.47),-0.44 (0.47)
9	83165693	83167751	chr9:83166595;chr9:83167173	Intergenic;Intergenic	83166794	rs11139936	0.9822	1.002	0.4026	0.8547	0.723204	No	0	0	0	0	-199;379	1.0 (2.1e-04);3.15 (5.7e-08)	-1.4 (2.5e-07);0.43 (0.58)	NA;NA	NA;NA																																	RMI1:NM_001358294.2(-0.92,0,33%), (-0.08,0.98,10%), (-0.15,0.83,67%);FRMD3:NM_001244961.2(0.77,0.02,31%), (NA,NA,NA%), (0.53,0.3,67%);RMI1:NM_001358294.2(-0.92,0,33%), (-0.08,0.98,10%), (-0.15,0.83,67%);FRMD3:NM_001244961.2(0.77,0.02,31%), (NA,NA,NA%), (0.53,0.3,67%)	FRMD3:NM_001244961.2(0.86,0,33%), (-0.99,0.26,10%), (0.4,0.47,67%);NA(NA,NA,NA%), (NA,NA,NA%), (NA,NA,NA%);FRMD3:NM_001244961.2(0.86,0,33%), (-0.99,0.26,10%), (0.4,0.47,67%);NA(NA,NA,NA%), (NA,NA,NA%), (NA,NA,NA%)	RASEF:NM_152573.4(0.9,0,33%), (0.74,0.71,10%), (0.84,0.03,67%);HNRNPK:NM_002140.5(-0.1,0.86,31%), (NA,NA,NA%), (0.55,0.27,67%);RASEF:NM_152573.4(0.9,0,33%), (0.74,0.71,10%), (0.84,0.03,67%);HNRNPK:NM_002140.5(-0.1,0.86,31%), (NA,NA,NA%), (0.55,0.27,67%)	FRMD3-AS1:NR_184121.1(0.82,0.01,33%), (0.37,0.89,10%), (0.78,0.06,67%);FRMD3-AS1:NR_184121.1(0.55,0.16,31%), (NA,NA,NA%), (0.27,0.66,67%);FRMD3-AS1:NR_184121.1(0.82,0.01,33%), (0.37,0.89,10%), (0.78,0.06,67%);FRMD3-AS1:NR_184121.1(0.55,0.16,31%), (NA,NA,NA%), (0.27,0.66,67%)	FRMD3-AS1:NR_184121.1(0.82,0.01,33%), (0.37,0.89,10%), (0.78,0.06,67%);FRMD3-AS1:NR_184121.1(0.55,0.16,31%), (NA,NA,NA%), (0.27,0.66,67%);FRMD3-AS1:NR_184121.1(0.82,0.01,33%), (0.37,0.89,10%), (0.78,0.06,67%);FRMD3-AS1:NR_184121.1(0.55,0.16,31%), (NA,NA,NA%), (0.27,0.66,67%)	-0.08 (0.78),0.17 (0.21),1.0 (3.7e-63),0.66 (4.2e-14),0.66 (4.2e-14);0.17 (0.21),NA,0.23 (1.4e-02),0.66 (4.2e-14),0.66 (4.2e-14);-0.08 (0.78),0.17 (0.21),1.0 (3.7e-63),0.66 (4.2e-14),0.66 (4.2e-14);0.17 (0.21),NA,0.23 (1.4e-02),0.66 (4.2e-14),0.66 (4.2e-14)	-0.37 (0.17),-0.28 (5.0e-02),-0.35 (8.0e-08),-0.45 (2.0e-06),-0.45 (2.0e-06);-0.28 (5.0e-02),NA,-0.2 (6.6e-02),-0.45 (2.0e-06),-0.45 (2.0e-06);-0.37 (0.17),-0.28 (5.0e-02),-0.35 (8.0e-08),-0.45 (2.0e-06),-0.45 (2.0e-06);-0.28 (5.0e-02),NA,-0.2 (6.6e-02),-0.45 (2.0e-06),-0.45 (2.0e-06)	-0.02 (0.85),0.33 (3.9e-02),0.07 (0.51),-1.27 (0.16),-1.27 (0.16);0.33 (3.9e-02),NA,0.28 (4.2e-06),-1.27 (0.16),-1.27 (0.16);-0.02 (0.85),0.33 (3.9e-02),0.07 (0.51),-1.27 (0.16),-1.27 (0.16);0.33 (3.9e-02),NA,0.28 (4.2e-06),-1.27 (0.16),-1.27 (0.16)	0.44 (9.5e-10),0.38 (1.6e-02),0.42 (2.1e-05),0.03 (0.97),0.03 (0.97);0.38 (1.6e-02),NA,0.5 (2.9e-17),0.03 (0.97),0.03 (0.97);0.44 (9.5e-10),0.38 (1.6e-02),0.42 (2.1e-05),0.03 (0.97),0.03 (0.97);0.38 (1.6e-02),NA,0.5 (2.9e-17),0.03 (0.97),0.03 (0.97)
17	5772039	5773242	chr17:5772799	LIET Gene TSS Exon	5772881	rs12453242	0.9984	1.019	0.9565	0.2066	0.723518	No	0	0	0	0	-82	NA	NA	2.45 (2.4e-08)	-0.42 (0.51)																																	PITPNM3:NM_031220.4(-0.68,0,69%), (-0.58,0.04,83%), (-0.21,0.93,20%)	LOC339166:NR_040000.1(0.48,0.05,67%), (0.61,0.03,79%), (-0.4,0.86,20%)	NUP88:NM_002532.6(0.44,0.07,69%), (0.41,0.21,83%), (1,0.17,20%)	LOC339166:NR_040000.1(0.48,0.05,67%), (0.61,0.03,79%), (-0.4,0.86,20%)	LOC339166:NR_040000.1(0.48,0.05,67%), (0.61,0.03,79%), (-0.4,0.86,20%)	0.45 (2.2e-08),-0.49 (0.31),1.32 (3.5e-62),-0.49 (0.31),-0.49 (0.31)	-0.01 (0.96),-0.35 (0.56),-0.0 (1.00),-0.35 (0.56),-0.35 (0.56)	-0.71 (1.3e-26),0.68 (0.10),0.05 (0.47),0.68 (0.10),0.68 (0.10)	0.2 (3.1e-03),-0.47 (0.30),0.09 (0.19),-0.47 (0.30),-0.47 (0.30)
14	61523257	61528899	chr14:61525598;chr14:61527928	Intron;Intron	61527846	rs10133713	1.036	0.997	0.3476	0.8844	0.723527	No	0	0	0	0	-2248;82	0.83 (6.3e-02);-1.04 (0.21)	-1.11 (6.1e-03);-1.72 (1.4e-02)	1.34 (6.8e-12);1.41 (3.3e-06)	-0.39 (0.10);0.09 (0.84)																																	LINC01303:NR_110416.1(0.88,0,87%), (0.94,0,83%), (0.51,0.35,67%);HIF1A:NM_001530.4(0.88,0,87%), (0.79,0,83%), (0.78,0.07,67%);LINC01303:NR_110416.1(0.88,0,87%), (0.94,0,83%), (0.51,0.35,67%);HIF1A:NM_001530.4(0.88,0,87%), (0.79,0,83%), (0.78,0.07,67%);LINC01303:NR_110416.1(0.88,0,87%), (0.94,0,83%), (0.51,0.35,67%);HIF1A:NM_001530.4(0.88,0,87%), (0.79,0,83%), (0.78,0.07,67%);LINC01303:NR_110416.1(0.88,0,87%), (0.94,0,83%), (0.51,0.35,67%);HIF1A:NM_001530.4(0.88,0,87%), (0.79,0,83%), (0.78,0.07,67%)	LINC01303:NR_110416.1(0.88,0,87%), (0.94,0,83%), (0.51,0.35,67%);PRKCH:NM_006255.5(-0.26,0.3,87%), (0.82,0,83%), (0.68,0.15,67%);LINC01303:NR_110416.1(0.88,0,87%), (0.94,0,83%), (0.51,0.35,67%);PRKCH:NM_006255.5(-0.26,0.3,87%), (0.82,0,83%), (0.68,0.15,67%);LINC01303:NR_110416.1(0.88,0,87%), (0.94,0,83%), (0.51,0.35,67%);PRKCH:NM_006255.5(-0.26,0.3,87%), (0.82,0,83%), (0.68,0.15,67%);LINC01303:NR_110416.1(0.88,0,87%), (0.94,0,83%), (0.51,0.35,67%);PRKCH:NM_006255.5(-0.26,0.3,87%), (0.82,0,83%), (0.68,0.15,67%)	LINC03033:NR_039985.1(0.78,0,87%), (0.62,0.03,83%), (0.73,0.11,67%);SYT16:NM_001367663.1(0.52,0.01,87%), (0.1,0.84,83%), (0.87,0.03,67%);LINC03033:NR_039985.1(0.78,0,87%), (0.62,0.03,83%), (0.73,0.11,67%);SYT16:NM_001367663.1(0.52,0.01,87%), (0.1,0.84,83%), (0.87,0.03,67%);LINC03033:NR_039985.1(0.78,0,87%), (0.62,0.03,83%), (0.73,0.11,67%);SYT16:NM_001367663.1(0.52,0.01,87%), (0.1,0.84,83%), (0.87,0.03,67%);LINC03033:NR_039985.1(0.78,0,87%), (0.62,0.03,83%), (0.73,0.11,67%);SYT16:NM_001367663.1(0.52,0.01,87%), (0.1,0.84,83%), (0.87,0.03,67%)	LINC01303:NR_110416.1(0.88,0,87%), (0.94,0,83%), (0.51,0.35,67%);LINC01303:NR_110416.1(0.88,0,87%), (0.8,0,83%), (0.79,0.07,67%);LINC01303:NR_110416.1(0.88,0,87%), (0.94,0,83%), (0.51,0.35,67%);LINC01303:NR_110416.1(0.88,0,87%), (0.8,0,83%), (0.79,0.07,67%);LINC01303:NR_110416.1(0.88,0,87%), (0.94,0,83%), (0.51,0.35,67%);LINC01303:NR_110416.1(0.88,0,87%), (0.8,0,83%), (0.79,0.07,67%);LINC01303:NR_110416.1(0.88,0,87%), (0.94,0,83%), (0.51,0.35,67%);LINC01303:NR_110416.1(0.88,0,87%), (0.8,0,83%), (0.79,0.07,67%)	PRKCH:NM_006255.5(-0.24,0.35,87%), (0.84,0,83%), (0.49,0.37,67%);PRKCH:NM_006255.5(-0.26,0.3,87%), (0.82,0,83%), (0.68,0.15,67%);PRKCH:NM_006255.5(-0.24,0.35,87%), (0.84,0,83%), (0.49,0.37,67%);PRKCH:NM_006255.5(-0.26,0.3,87%), (0.82,0,83%), (0.68,0.15,67%);PRKCH:NM_006255.5(-0.24,0.35,87%), (0.84,0,83%), (0.49,0.37,67%);PRKCH:NM_006255.5(-0.26,0.3,87%), (0.82,0,83%), (0.68,0.15,67%);PRKCH:NM_006255.5(-0.24,0.35,87%), (0.84,0,83%), (0.49,0.37,67%);PRKCH:NM_006255.5(-0.26,0.3,87%), (0.82,0,83%), (0.68,0.15,67%)	0.34 (0.32),0.34 (0.32),1.47 (2.2e-09),0.34 (0.32),0.22 (1.1e-03);-0.62 (5.9e-13),0.22 (1.1e-03),0.07 (0.79),0.34 (0.32),0.22 (1.1e-03);0.34 (0.32),0.34 (0.32),1.47 (2.2e-09),0.34 (0.32),0.22 (1.1e-03);-0.62 (5.9e-13),0.22 (1.1e-03),0.07 (0.79),0.34 (0.32),0.22 (1.1e-03);0.34 (0.32),0.34 (0.32),1.47 (2.2e-09),0.34 (0.32),0.22 (1.1e-03);-0.62 (5.9e-13),0.22 (1.1e-03),0.07 (0.79),0.34 (0.32),0.22 (1.1e-03);0.34 (0.32),0.34 (0.32),1.47 (2.2e-09),0.34 (0.32),0.22 (1.1e-03);-0.62 (5.9e-13),0.22 (1.1e-03),0.07 (0.79),0.34 (0.32),0.22 (1.1e-03)	-1.24 (1.4e-04),-1.24 (1.4e-04),-0.32 (0.37),-1.24 (1.4e-04),-0.34 (1.5e-06);-0.25 (1.1e-02),-0.34 (1.5e-06),-0.9 (3.1e-05),-1.24 (1.4e-04),-0.34 (1.5e-06);-1.24 (1.4e-04),-1.24 (1.4e-04),-0.32 (0.37),-1.24 (1.4e-04),-0.34 (1.5e-06);-0.25 (1.1e-02),-0.34 (1.5e-06),-0.9 (3.1e-05),-1.24 (1.4e-04),-0.34 (1.5e-06);-1.24 (1.4e-04),-1.24 (1.4e-04),-0.32 (0.37),-1.24 (1.4e-04),-0.34 (1.5e-06);-0.25 (1.1e-02),-0.34 (1.5e-06),-0.9 (3.1e-05),-1.24 (1.4e-04),-0.34 (1.5e-06);-1.24 (1.4e-04),-1.24 (1.4e-04),-0.32 (0.37),-1.24 (1.4e-04),-0.34 (1.5e-06);-0.25 (1.1e-02),-0.34 (1.5e-06),-0.9 (3.1e-05),-1.24 (1.4e-04),-0.34 (1.5e-06)	0.34 (2.5e-02),0.34 (2.5e-02),-0.89 (3.3e-17),0.34 (2.5e-02),0.54 (7.4e-07);0.71 (5.4e-33),0.54 (7.4e-07),-0.06 (0.60),0.34 (2.5e-02),0.54 (7.4e-07);0.34 (2.5e-02),0.34 (2.5e-02),-0.89 (3.3e-17),0.34 (2.5e-02),0.54 (7.4e-07);0.71 (5.4e-33),0.54 (7.4e-07),-0.06 (0.60),0.34 (2.5e-02),0.54 (7.4e-07);0.34 (2.5e-02),0.34 (2.5e-02),-0.89 (3.3e-17),0.34 (2.5e-02),0.54 (7.4e-07);0.71 (5.4e-33),0.54 (7.4e-07),-0.06 (0.60),0.34 (2.5e-02),0.54 (7.4e-07);0.34 (2.5e-02),0.34 (2.5e-02),-0.89 (3.3e-17),0.34 (2.5e-02),0.54 (7.4e-07);0.71 (5.4e-33),0.54 (7.4e-07),-0.06 (0.60),0.34 (2.5e-02),0.54 (7.4e-07)	-0.41 (8.7e-03),-0.41 (8.7e-03),0.04 (0.75),-0.41 (8.7e-03),0.13 (0.30);0.76 (4.5e-38),0.13 (0.30),-0.04 (0.75),-0.41 (8.7e-03),0.13 (0.30);-0.41 (8.7e-03),-0.41 (8.7e-03),0.04 (0.75),-0.41 (8.7e-03),0.13 (0.30);0.76 (4.5e-38),0.13 (0.30),-0.04 (0.75),-0.41 (8.7e-03),0.13 (0.30);-0.41 (8.7e-03),-0.41 (8.7e-03),0.04 (0.75),-0.41 (8.7e-03),0.13 (0.30);0.76 (4.5e-38),0.13 (0.30),-0.04 (0.75),-0.41 (8.7e-03),0.13 (0.30);-0.41 (8.7e-03),-0.41 (8.7e-03),0.04 (0.75),-0.41 (8.7e-03),0.13 (0.30);0.76 (4.5e-38),0.13 (0.30),-0.04 (0.75),-0.41 (8.7e-03),0.13 (0.30)
6	52351876	52354009	chr6:52352530	Intergenic	52352577	rs7754194	1.005	0.9914	0.8165	0.4831	0.723597	No	0	0	0	0	-47	0.78 (1.0e-02)	-1.16 (7.8e-05)	0.27 (0.53)	0.3 (0.49)																																	RPS16P5:NR_046241.1(-0.44,0.04,87%), (-0.32,0.37,83%), (-0.69,0.14,67%);RPS16P5:NR_046241.1(-0.44,0.04,87%), (-0.32,0.37,83%), (-0.69,0.14,67%);RPS16P5:NR_046241.1(-0.44,0.04,87%), (-0.32,0.37,83%), (-0.69,0.14,67%)	GSTA4:NM_001512.4(0.33,0.14,87%), (0.59,0.04,83%), (-0.42,0.46,67%);GSTA4:NM_001512.4(0.33,0.14,87%), (0.59,0.04,83%), (-0.42,0.46,67%);GSTA4:NM_001512.4(0.33,0.14,87%), (0.59,0.04,83%), (-0.42,0.46,67%)	FBXO9:NM_012347.4(0.13,0.63,87%), (0.47,0.14,83%), (-0.76,0.08,67%);FBXO9:NM_012347.4(0.13,0.63,87%), (0.47,0.14,83%), (-0.76,0.08,67%);FBXO9:NM_012347.4(0.13,0.63,87%), (0.47,0.14,83%), (-0.76,0.08,67%)	PAQR8:NM_133367.5(0.38,0.08,87%), (0.4,0.23,83%), (0.21,0.76,67%);PAQR8:NM_133367.5(0.38,0.08,87%), (0.4,0.23,83%), (0.21,0.76,67%);PAQR8:NM_133367.5(0.38,0.08,87%), (0.4,0.23,83%), (0.21,0.76,67%)	PAQR8:NM_133367.5(0.38,0.08,87%), (0.4,0.23,83%), (0.21,0.76,67%);PAQR8:NM_133367.5(0.38,0.08,87%), (0.4,0.23,83%), (0.21,0.76,67%);PAQR8:NM_133367.5(0.38,0.08,87%), (0.4,0.23,83%), (0.21,0.76,67%)	0.09 (0.80),-0.73 (5.9e-08),-1.83 (1.8e-48),-0.31 (3.6e-03),-0.31 (3.6e-03);0.09 (0.80),-0.73 (5.9e-08),-1.83 (1.8e-48),-0.31 (3.6e-03),-0.31 (3.6e-03);0.09 (0.80),-0.73 (5.9e-08),-1.83 (1.8e-48),-0.31 (3.6e-03),-0.31 (3.6e-03)	0.39 (0.25),-0.26 (0.12),-0.23 (0.14),-0.35 (1.7e-03),-0.35 (1.7e-03);0.39 (0.25),-0.26 (0.12),-0.23 (0.14),-0.35 (1.7e-03),-0.35 (1.7e-03);0.39 (0.25),-0.26 (0.12),-0.23 (0.14),-0.35 (1.7e-03),-0.35 (1.7e-03)	0.49 (1.0e-02),-0.94 (9.6e-13),-1.12 (3.0e-45),-0.43 (1.1e-06),-0.43 (1.1e-06);0.49 (1.0e-02),-0.94 (9.6e-13),-1.12 (3.0e-45),-0.43 (1.1e-06),-0.43 (1.1e-06);0.49 (1.0e-02),-0.94 (9.6e-13),-1.12 (3.0e-45),-0.43 (1.1e-06),-0.43 (1.1e-06)	0.35 (6.8e-02),0.62 (5.6e-07),0.31 (6.5e-05),0.36 (2.3e-05),0.36 (2.3e-05);0.35 (6.8e-02),0.62 (5.6e-07),0.31 (6.5e-05),0.36 (2.3e-05),0.36 (2.3e-05);0.35 (6.8e-02),0.62 (5.6e-07),0.31 (6.5e-05),0.36 (2.3e-05),0.36 (2.3e-05)
11	57565940	57567985	chr11:57566306;chr11:1157567935	LIET Gene TSS Intron;Gene TSS Bid	57566420	rs61887019	1.02	1.006	0.5699	0.744	0.724176	Yes	0	0	0	0	-114;1100001515	-1.04 (1.2e-02);NA	-0.71 (8.5e-02);NA	-1.35 (3.9e-05);NA	0.06 (0.90);NA																																	SERPING1:NM_000062.3(0.61,0,82%), (0.28,0.49,76%), (0.89,0.01,67%)	UBE2L6:NM_004223.5(0.58,0,82%), (0.53,0.1,76%), (0.91,0.01,67%)	UBE2L6:NM_004223.5(0.58,0,82%), (0.53,0.1,76%), (0.91,0.01,67%)	UBE2L6:NM_004223.5(0.58,0,82%), (0.53,0.1,76%), (0.91,0.01,67%)	UBE2L6:NM_004223.5(0.58,0,82%), (0.53,0.1,76%), (0.91,0.01,67%)	-0.35 (0.47),-0.69 (1.1e-02),-0.69 (1.1e-02),-0.69 (1.1e-02),-0.69 (1.1e-02)	-0.27 (0.66),-0.13 (0.76),-0.13 (0.76),-0.13 (0.76),-0.13 (0.76)	-0.87 (0.18),-2.76 (1.3e-51),-2.76 (1.3e-51),-2.76 (1.3e-51),-2.76 (1.3e-51)	-0.06 (0.93),-0.54 (6.7e-04),-0.54 (6.7e-04),-0.54 (6.7e-04),-0.54 (6.7e-04)
3	196740150	196741048	chr3:196740384	LIET Gene TSS Intergenic	196741023	rs1630029	1.002	0.9892	0.9156	0.3108	0.724317	No	0	0	0	0	-639	0.63 (2.1e-03)	-0.55 (6.2e-03)	-0.11 (0.75)	-1.19 (2.8e-06)																																	LINC01983:NR_134940.1(0.69,0,85%), (0.56,0.06,79%), (0.76,0.09,67%);LINC01983:NR_134940.1(0.69,0,85%), (0.56,0.06,79%), (0.76,0.09,67%)	TM4SF19-DYNLT2B:NR_037950.1(0.51,0.01,87%), (0.72,0,83%), (0.79,0.06,67%);TM4SF19-DYNLT2B:NR_037950.1(0.51,0.01,87%), (0.72,0,83%), (0.79,0.06,67%)	TNK2:NM_005781.5(-0.22,0.39,87%), (0.35,0.31,83%), (-0.93,0.01,67%);TNK2:NM_005781.5(-0.22,0.39,87%), (0.35,0.31,83%), (-0.93,0.01,67%)	PAK2:NM_002577.4(-0.65,0,87%), (-0.42,0.2,83%), (-0.75,0.1,67%);PAK2:NM_002577.4(-0.65,0,87%), (-0.42,0.2,83%), (-0.75,0.1,67%)	PIGX:NM_017861.4(-0.61,0,87%), (-0.16,0.71,83%), (-0.93,0.01,67%);PIGX:NM_017861.4(-0.61,0,87%), (-0.16,0.71,83%), (-0.93,0.01,67%)	0.61 (7.1e-03),-0.75 (5.1e-08),-0.3 (5.8e-02),-0.37 (7.1e-08),-0.69 (2.4e-02);0.61 (7.1e-03),-0.75 (5.1e-08),-0.3 (5.8e-02),-0.37 (7.1e-08),-0.69 (2.4e-02)	-0.91 (1.3e-04),-0.73 (3.9e-07),-0.15 (0.46),-0.1 (0.26),0.05 (0.93);-0.91 (1.3e-04),-0.73 (3.9e-07),-0.15 (0.46),-0.1 (0.26),0.05 (0.93)	0.64 (3.7e-03),0.0 (1.00),0.62 (5.7e-20),0.22 (9.3e-06),0.0 (0.99);0.64 (3.7e-03),0.0 (1.00),0.62 (5.7e-20),0.22 (9.3e-06),0.0 (0.99)	-0.34 (0.16),-0.86 (9.5e-43),-0.65 (1.0e-20),0.08 (0.11),0.24 (2.7e-02);-0.34 (0.16),-0.86 (9.5e-43),-0.65 (1.0e-20),0.08 (0.11),0.24 (2.7e-02)
11	12085129	12089267	chr11:12086538;chr11:12087983	Intergenic;Intergenic	12086482	rs7480668	0.9939	1.006	0.7593	0.5598	0.724332	No	0	0	0	0	56;1501	0.02 (0.97);0.03 (0.96)	-0.83 (1.5e-03);-0.71 (2.2e-02)	2.06 (1.2e-72);1.9 (2.8e-40)	-1.55 (5.6e-35);-1.6 (3.7e-23)																																	GALNT18:NM_198516.3(-0.87,0,87%), (-0.74,0,83%), (-0.29,0.64,67%);LINC02547:NR_135109.1(0.69,0,87%), (0.64,0.02,83%), (0.85,0.03,67%);GALNT18:NM_198516.3(-0.87,0,87%), (-0.74,0,83%), (-0.29,0.64,67%);LINC02547:NR_135109.1(0.69,0,87%), (0.64,0.02,83%), (0.85,0.03,67%);GALNT18:NM_198516.3(-0.87,0,87%), (-0.74,0,83%), (-0.29,0.64,67%);LINC02547:NR_135109.1(0.69,0,87%), (0.64,0.02,83%), (0.85,0.03,67%);GALNT18:NM_198516.3(-0.87,0,87%), (-0.74,0,83%), (-0.29,0.64,67%);LINC02547:NR_135109.1(0.69,0,87%), (0.64,0.02,83%), (0.85,0.03,67%)	GALNT18:NM_198516.3(-0.87,0,87%), (-0.74,0,83%), (-0.29,0.64,67%);MICAL2:NM_001282668.2(0.69,0,87%), (0.79,0,83%), (0.03,0.97,67%);GALNT18:NM_198516.3(-0.87,0,87%), (-0.74,0,83%), (-0.29,0.64,67%);MICAL2:NM_001282668.2(0.69,0,87%), (0.79,0,83%), (0.03,0.97,67%);GALNT18:NM_198516.3(-0.87,0,87%), (-0.74,0,83%), (-0.29,0.64,67%);MICAL2:NM_001282668.2(0.69,0,87%), (0.79,0,83%), (0.03,0.97,67%);GALNT18:NM_198516.3(-0.87,0,87%), (-0.74,0,83%), (-0.29,0.64,67%);MICAL2:NM_001282668.2(0.69,0,87%), (0.79,0,83%), (0.03,0.97,67%)	TEAD1:NM_021961.6(0.82,0,87%), (0.35,0.32,83%), (0.94,0,67%);DKK3:NM_001018057.2(0.67,0,87%), (0.43,0.2,83%), (0.91,0.01,67%);TEAD1:NM_021961.6(0.82,0,87%), (0.35,0.32,83%), (0.94,0,67%);DKK3:NM_001018057.2(0.67,0,87%), (0.43,0.2,83%), (0.91,0.01,67%);TEAD1:NM_021961.6(0.82,0,87%), (0.35,0.32,83%), (0.94,0,67%);DKK3:NM_001018057.2(0.67,0,87%), (0.43,0.2,83%), (0.91,0.01,67%);TEAD1:NM_021961.6(0.82,0,87%), (0.35,0.32,83%), (0.94,0,67%);DKK3:NM_001018057.2(0.67,0,87%), (0.43,0.2,83%), (0.91,0.01,67%)	MICAL2:NM_001282668.2(0.66,0,87%), (0.55,0.07,83%), (0.27,0.68,67%);MICAL2:NM_001282668.2(0.69,0,87%), (0.79,0,83%), (0.03,0.97,67%);MICAL2:NM_001282668.2(0.66,0,87%), (0.55,0.07,83%), (0.27,0.68,67%);MICAL2:NM_001282668.2(0.69,0,87%), (0.79,0,83%), (0.03,0.97,67%);MICAL2:NM_001282668.2(0.66,0,87%), (0.55,0.07,83%), (0.27,0.68,67%);MICAL2:NM_001282668.2(0.69,0,87%), (0.79,0,83%), (0.03,0.97,67%);MICAL2:NM_001282668.2(0.66,0,87%), (0.55,0.07,83%), (0.27,0.68,67%);MICAL2:NM_001282668.2(0.69,0,87%), (0.79,0,83%), (0.03,0.97,67%)	LINC02547:NR_135109.1(0.53,0.01,87%), (0.49,0.12,83%), (0.88,0.02,67%);LINC02547:NR_135109.1(0.69,0,87%), (0.64,0.02,83%), (0.85,0.03,67%);LINC02547:NR_135109.1(0.53,0.01,87%), (0.49,0.12,83%), (0.88,0.02,67%);LINC02547:NR_135109.1(0.69,0,87%), (0.64,0.02,83%), (0.85,0.03,67%);LINC02547:NR_135109.1(0.53,0.01,87%), (0.49,0.12,83%), (0.88,0.02,67%);LINC02547:NR_135109.1(0.69,0,87%), (0.64,0.02,83%), (0.85,0.03,67%);LINC02547:NR_135109.1(0.53,0.01,87%), (0.49,0.12,83%), (0.88,0.02,67%);LINC02547:NR_135109.1(0.69,0,87%), (0.64,0.02,83%), (0.85,0.03,67%)	-0.12 (6.7e-02),-0.12 (6.7e-02),0.24 (1.2e-03),0.13 (7.2e-02),1.89 (8.6e-02);1.89 (8.6e-02),0.13 (7.2e-02),1.36 (1.5e-16),0.13 (7.2e-02),1.89 (8.6e-02);-0.12 (6.7e-02),-0.12 (6.7e-02),0.24 (1.2e-03),0.13 (7.2e-02),1.89 (8.6e-02);1.89 (8.6e-02),0.13 (7.2e-02),1.36 (1.5e-16),0.13 (7.2e-02),1.89 (8.6e-02);-0.12 (6.7e-02),-0.12 (6.7e-02),0.24 (1.2e-03),0.13 (7.2e-02),1.89 (8.6e-02);1.89 (8.6e-02),0.13 (7.2e-02),1.36 (1.5e-16),0.13 (7.2e-02),1.89 (8.6e-02);-0.12 (6.7e-02),-0.12 (6.7e-02),0.24 (1.2e-03),0.13 (7.2e-02),1.89 (8.6e-02);1.89 (8.6e-02),0.13 (7.2e-02),1.36 (1.5e-16),0.13 (7.2e-02),1.89 (8.6e-02)	0.0 (0.99),0.0 (0.99),-0.24 (2.6e-03),-0.11 (0.18),-0.93 (None);-0.93 (None),-0.11 (0.18),0.66 (2.9e-04),-0.11 (0.18),-0.93 (None);0.0 (0.99),0.0 (0.99),-0.24 (2.6e-03),-0.11 (0.18),-0.93 (None);-0.93 (None),-0.11 (0.18),0.66 (2.9e-04),-0.11 (0.18),-0.93 (None);0.0 (0.99),0.0 (0.99),-0.24 (2.6e-03),-0.11 (0.18),-0.93 (None);-0.93 (None),-0.11 (0.18),0.66 (2.9e-04),-0.11 (0.18),-0.93 (None);0.0 (0.99),0.0 (0.99),-0.24 (2.6e-03),-0.11 (0.18),-0.93 (None);-0.93 (None),-0.11 (0.18),0.66 (2.9e-04),-0.11 (0.18),-0.93 (None)	-2.34 (0.0e+00),-2.34 (0.0e+00),0.11 (1.8e-02),1.13 (4.8e-138),1.44 (3.5e-02);1.44 (3.5e-02),1.13 (4.8e-138),-0.02 (0.81),1.13 (4.8e-138),1.44 (3.5e-02);-2.34 (0.0e+00),-2.34 (0.0e+00),0.11 (1.8e-02),1.13 (4.8e-138),1.44 (3.5e-02);1.44 (3.5e-02),1.13 (4.8e-138),-0.02 (0.81),1.13 (4.8e-138),1.44 (3.5e-02);-2.34 (0.0e+00),-2.34 (0.0e+00),0.11 (1.8e-02),1.13 (4.8e-138),1.44 (3.5e-02);1.44 (3.5e-02),1.13 (4.8e-138),-0.02 (0.81),1.13 (4.8e-138),1.44 (3.5e-02);-2.34 (0.0e+00),-2.34 (0.0e+00),0.11 (1.8e-02),1.13 (4.8e-138),1.44 (3.5e-02);1.44 (3.5e-02),1.13 (4.8e-138),-0.02 (0.81),1.13 (4.8e-138),1.44 (3.5e-02)	-1.56 (1.7e-234),-1.56 (1.7e-234),0.38 (1.1e-18),-0.17 (4.4e-04),-1.05 (0.19);-1.05 (0.19),-0.17 (4.4e-04),-0.45 (2.0e-15),-0.17 (4.4e-04),-1.05 (0.19);-1.56 (1.7e-234),-1.56 (1.7e-234),0.38 (1.1e-18),-0.17 (4.4e-04),-1.05 (0.19);-1.05 (0.19),-0.17 (4.4e-04),-0.45 (2.0e-15),-0.17 (4.4e-04),-1.05 (0.19);-1.56 (1.7e-234),-1.56 (1.7e-234),0.38 (1.1e-18),-0.17 (4.4e-04),-1.05 (0.19);-1.05 (0.19),-0.17 (4.4e-04),-0.45 (2.0e-15),-0.17 (4.4e-04),-1.05 (0.19);-1.56 (1.7e-234),-1.56 (1.7e-234),0.38 (1.1e-18),-0.17 (4.4e-04),-1.05 (0.19);-1.05 (0.19),-0.17 (4.4e-04),-0.45 (2.0e-15),-0.17 (4.4e-04),-1.05 (0.19)
5	181188001	181189294	chr5:181188885;chr5:181188452	Intergenic;Intergenic	181188834	rs76591496	0.9976	1.012	0.9158	0.3104	0.724343	No	0	0	0	0	51;-382	-1.32 (5.0e-02);-0.15 (0.96)	-0.55 (0.44);0.05 (0.98)	-0.92 (6.5e-04);-0.55 (5.5e-02)	-0.51 (8.3e-02);-1.52 (6.2e-09)																																	GFPT2:NM_005110.4(0.72,0,87%), (0.38,0.25,83%), (-0.59,0.26,67%);TRIM41:NM_033549.5(0.81,0,87%), (0.05,0.92,83%), (0.9,0.02,67%)	MGAT1:NR_157150.2(-0.5,0.02,87%), (-0.69,0.01,83%), (-0.27,0.7,67%);MGAT1:NR_157150.2(-0.47,0.03,87%), (-0.77,0,83%), (-0.6,0.25,67%)	TRIM7:NM_033342.4(-0.64,0,85%), (-0.53,0.08,79%), (0.91,0.02,67%);RASGEF1C:NM_175062.4(0.74,0,87%), (-0.03,0.95,83%), (0.94,0.01,67%)	LINC01962:NR_108031.1(0.24,0.32,87%), (0.43,0.17,83%), (0,1,67%);LINC01962:NR_108031.1(0.03,0.93,87%), (0.33,0.34,83%), (-0.51,0.37,67%)	LINC01962:NR_108031.1(0.24,0.32,87%), (0.43,0.17,83%), (0,1,67%);LINC01962:NR_108031.1(0.03,0.93,87%), (0.33,0.34,83%), (-0.51,0.37,67%)	-0.3 (0.54),-0.37 (2.0e-06),-1.25 (1.1e-04),-0.38 (1.5e-02),-0.38 (1.5e-02);-0.37 (6.7e-02),-0.37 (2.0e-06),-0.28 (0.74),-0.38 (1.5e-02),-0.38 (1.5e-02)	-0.22 (0.74),-0.11 (0.27),-0.88 (1.5e-02),-0.1 (0.67),-0.1 (0.67);0.18 (0.49),-0.11 (0.27),-0.4 (0.70),-0.1 (0.67),-0.1 (0.67)	-1.62 (2.5e-195),-0.05 (0.49),-2.57 (9.3e-19),-0.63 (2.8e-08),-0.63 (2.8e-08);-0.23 (1.5e-03),-0.05 (0.49),0.1 (0.53),-0.63 (2.8e-08),-0.63 (2.8e-08)	-0.25 (3.0e-06),-0.68 (2.6e-29),-0.53 (4.0e-02),-0.59 (1.5e-07),-0.59 (1.5e-07);-0.35 (3.9e-07),-0.68 (2.6e-29),0.1 (0.52),-0.59 (1.5e-07),-0.59 (1.5e-07)
6	29748999	29749099	chr6:29749049	Gene TSS Bid	29749028	rs114419664	1.013	0.99	0.7185	0.6069	0.724421	No	0	0	0	0	21	NA	NA	NA	NA
7	139647986	139650150	chr7:139648987	Intron	139649436	rs6969911	1.004	0.9851	0.8958	0.352	0.724435	No	0	0	0	0	-449	1.05 (1.8e-04)	-1.15 (5.0e-05)	NA	NA																																	ATP6V0A4:NM_020632.3(0.96,0,23%), (NA,NA,NA%), (0.94,0.01,53%);ATP6V0A4:NM_020632.3(0.96,0,23%), (NA,NA,NA%), (0.94,0.01,53%);ATP6V0A4:NM_020632.3(0.96,0,23%), (NA,NA,NA%), (0.94,0.01,53%)	NA(NA,NA,NA%), (NA,NA,NA%), (NA,NA,NA%);NA(NA,NA,NA%), (NA,NA,NA%), (NA,NA,NA%);NA(NA,NA,NA%), (NA,NA,NA%), (NA,NA,NA%)	IFT56:NM_024926.4(0.95,0,23%), (NA,NA,NA%), (0.95,0.01,53%);IFT56:NM_024926.4(0.95,0,23%), (NA,NA,NA%), (0.95,0.01,53%);IFT56:NM_024926.4(0.95,0,23%), (NA,NA,NA%), (0.95,0.01,53%)	CLEC2L:NM_001080511.4(0.83,0.56,8%), (NA,NA,NA%), (NA,NA,NA%);CLEC2L:NM_001080511.4(0.83,0.56,8%), (NA,NA,NA%), (NA,NA,NA%);CLEC2L:NM_001080511.4(0.83,0.56,8%), (NA,NA,NA%), (NA,NA,NA%)	HIPK2:NM_022740.5(0.32,0.59,23%), (NA,NA,NA%), (0.42,0.54,53%);HIPK2:NM_022740.5(0.32,0.59,23%), (NA,NA,NA%), (0.42,0.54,53%);HIPK2:NM_022740.5(0.32,0.59,23%), (NA,NA,NA%), (0.42,0.54,53%)	1.19 (4.2e-12),NA,0.26 (1.6e-02),NA,-0.26 (7.7e-06);1.19 (4.2e-12),NA,0.26 (1.6e-02),NA,-0.26 (7.7e-06);1.19 (4.2e-12),NA,0.26 (1.6e-02),NA,-0.26 (7.7e-06)	-0.3 (0.18),NA,-0.31 (8.8e-03),NA,0.07 (0.39);-0.3 (0.18),NA,-0.31 (8.8e-03),NA,0.07 (0.39);-0.3 (0.18),NA,-0.31 (8.8e-03),NA,0.07 (0.39)	-0.32 (0.52),NA,-0.64 (4.6e-06),NA,-0.45 (1.5e-28);-0.32 (0.52),NA,-0.64 (4.6e-06),NA,-0.45 (1.5e-28);-0.32 (0.52),NA,-0.64 (4.6e-06),NA,-0.45 (1.5e-28)	-0.79 (9.7e-02),NA,0.37 (7.0e-03),NA,-0.61 (3.8e-51);-0.79 (9.7e-02),NA,0.37 (7.0e-03),NA,-0.61 (3.8e-51);-0.79 (9.7e-02),NA,0.37 (7.0e-03),NA,-0.61 (3.8e-51)
16	84501086	84502996	chr16:84501502	LIET Gene TSS Intron	84501760	rs72808609	1.023	1.004	0.4859	0.8054	0.724826	Yes	0	0	0	0	-258	0.83 (3.3e-06)	-0.8 (1.5e-05)	1.0 (6.1e-08)	-1.69 (4.3e-17)																																	OSGIN1:NM_182981.3(0.65,0,87%), (0.55,0.06,83%), (0.58,0.24,67%);OSGIN1:NM_182981.3(0.65,0,87%), (0.55,0.06,83%), (0.58,0.24,67%)	MEAK7:NM_020947.4(0.41,0.06,87%), (0.58,0.04,83%), (-0.54,0.29,67%);MEAK7:NM_020947.4(0.41,0.06,87%), (0.58,0.04,83%), (-0.54,0.29,67%)	HSDL1:NM_031463.5(-0.18,0.49,87%), (-0.49,0.11,83%), (-0.77,0.07,67%);HSDL1:NM_031463.5(-0.18,0.49,87%), (-0.49,0.11,83%), (-0.77,0.07,67%)	MEAK7:NM_020947.4(0.41,0.06,87%), (0.58,0.04,83%), (-0.54,0.29,67%);MEAK7:NM_020947.4(0.41,0.06,87%), (0.58,0.04,83%), (-0.54,0.29,67%)	MEAK7:NM_020947.4(0.41,0.06,87%), (0.58,0.04,83%), (-0.54,0.29,67%);MEAK7:NM_020947.4(0.41,0.06,87%), (0.58,0.04,83%), (-0.54,0.29,67%)	0.53 (8.6e-07),-0.53 (8.2e-10),-1.19 (1.9e-15),-0.53 (8.2e-10),-0.53 (8.2e-10);0.53 (8.6e-07),-0.53 (8.2e-10),-1.19 (1.9e-15),-0.53 (8.2e-10),-0.53 (8.2e-10)	-0.72 (1.4e-10),0.01 (0.96),-0.4 (2.0e-02),0.01 (0.96),0.01 (0.96);-0.72 (1.4e-10),0.01 (0.96),-0.4 (2.0e-02),0.01 (0.96),0.01 (0.96)	-0.75 (6.3e-10),0.83 (2.1e-43),-0.18 (0.40),0.83 (2.1e-43),0.83 (2.1e-43);-0.75 (6.3e-10),0.83 (2.1e-43),-0.18 (0.40),0.83 (2.1e-43),0.83 (2.1e-43)	-1.68 (1.0e-41),-0.5 (1.5e-15),0.37 (5.6e-02),-0.5 (1.5e-15),-0.5 (1.5e-15);-1.68 (1.0e-41),-0.5 (1.5e-15),0.37 (5.6e-02),-0.5 (1.5e-15),-0.5 (1.5e-15)
5	123882219	123883384	chr5:123883077	Intergenic	123882910	rs7709452	0.9958	1.011	0.8639	0.411	0.724835	No	0	0	0	0	167	NA	NA	2.53 (8.9e-03)	3.47 (1.7e-04)																																	CSNK1G3:NM_001031812.4(0.53,0.04,59%), (0.43,0.23,69%), (0.27,0.92,20%);CSNK1G3:NM_001031812.4(0.53,0.04,59%), (0.43,0.23,69%), (0.27,0.92,20%)	CSNK1G3:NM_001031812.4(0.53,0.04,59%), (0.43,0.23,69%), (0.27,0.92,20%);CSNK1G3:NM_001031812.4(0.53,0.04,59%), (0.43,0.23,69%), (0.27,0.92,20%)	CSNK1G3:NM_001044723.2(0.48,0.07,59%), (0.38,0.31,69%), (0.36,0.89,20%);CSNK1G3:NM_001044723.2(0.48,0.07,59%), (0.38,0.31,69%), (0.36,0.89,20%)	CSNK1G3:NM_001044723.2(0.48,0.07,59%), (0.38,0.31,69%), (0.36,0.89,20%);CSNK1G3:NM_001044723.2(0.48,0.07,59%), (0.38,0.31,69%), (0.36,0.89,20%)	LINC01170:NR_125774.1(-0.43,0.12,59%), (-0.07,0.9,69%), (-0.15,0.96,20%);LINC01170:NR_125774.1(-0.43,0.12,59%), (-0.07,0.9,69%), (-0.15,0.96,20%)	-0.42 (3.5e-05),-0.42 (3.5e-05),-0.42 (3.5e-05),-0.42 (3.5e-05),0.57 (4.1e-07);-0.42 (3.5e-05),-0.42 (3.5e-05),-0.42 (3.5e-05),-0.42 (3.5e-05),0.57 (4.1e-07)	-0.25 (3.4e-02),-0.25 (3.4e-02),-0.25 (3.4e-02),-0.25 (3.4e-02),-0.47 (1.2e-04);-0.25 (3.4e-02),-0.25 (3.4e-02),-0.25 (3.4e-02),-0.25 (3.4e-02),-0.47 (1.2e-04)	-0.17 (1.5e-02),-0.17 (1.5e-02),-0.17 (1.5e-02),-0.17 (1.5e-02),0.62 (0.14);-0.17 (1.5e-02),-0.17 (1.5e-02),-0.17 (1.5e-02),-0.17 (1.5e-02),0.62 (0.14)	0.81 (7.1e-36),0.81 (7.1e-36),0.81 (7.1e-36),0.81 (7.1e-36),0.86 (3.4e-02);0.81 (7.1e-36),0.81 (7.1e-36),0.81 (7.1e-36),0.81 (7.1e-36),0.86 (3.4e-02)
1	94620069	94624294	chr1:94620763;chr1:94622388;chr1:94622968;chr1:94623534	Intron;Intron;Exon;Exon	94621862	rs4373771	1.028	1.006	0.5008	0.7955	0.724918	Yes	0	0	0	0	-1099;526;1106;1672	0.29 (0.24);-0.08 (0.91);-0.02 (0.97);-0.53 (6.4e-02)	-0.8 (7.9e-05);-0.85 (1.8e-02);-1.11 (9.3e-08);-0.9 (3.8e-04)	1.64 (6.4e-11);1.36 (7.3e-22);0.72 (3.7e-09);1.13 (1.1e-17)	-0.54 (8.7e-02);-1.03 (3.0e-11);-0.85 (1.6e-11);-0.92 (3.8e-11)																																	SLC44A3:NM_152369.5(0.77,0,87%), (0.41,0.21,83%), (-0.2,0.77,67%);BCAR3:NM_001412049.1(0.8,0,87%), (0.74,0,83%), (0.52,0.31,67%);F3:NM_001993.5(0.83,0,87%), (0.88,0,83%), (0,1,67%);F3:NM_001993.5(0.86,0,87%), (0.91,0,83%), (0.68,0.14,67%);SLC44A3:NM_152369.5(0.77,0,87%), (0.41,0.21,83%), (-0.2,0.77,67%);BCAR3:NM_001412049.1(0.8,0,87%), (0.74,0,83%), (0.52,0.31,67%);F3:NM_001993.5(0.83,0,87%), (0.88,0,83%), (0,1,67%);F3:NM_001993.5(0.86,0,87%), (0.91,0,83%), (0.68,0.14,67%);SLC44A3:NM_152369.5(0.77,0,87%), (0.41,0.21,83%), (-0.2,0.77,67%);BCAR3:NM_001412049.1(0.8,0,87%), (0.74,0,83%), (0.52,0.31,67%);F3:NM_001993.5(0.83,0,87%), (0.88,0,83%), (0,1,67%);F3:NM_001993.5(0.86,0,87%), (0.91,0,83%), (0.68,0.14,67%)	F3:NM_001993.5(0.33,0.15,87%), (0.76,0,83%), (0.22,0.74,67%);F3:NM_001993.5(0.76,0,87%), (0.89,0,83%), (0.47,0.39,67%);F3:NM_001993.5(0.83,0,87%), (0.88,0,83%), (0,1,67%);SLC44A3-AS1:NR_160779.1(0.23,0.36,87%), (0.92,0,83%), (0.29,0.65,67%);F3:NM_001993.5(0.33,0.15,87%), (0.76,0,83%), (0.22,0.74,67%);F3:NM_001993.5(0.76,0,87%), (0.89,0,83%), (0.47,0.39,67%);F3:NM_001993.5(0.83,0,87%), (0.88,0,83%), (0,1,67%);SLC44A3-AS1:NR_160779.1(0.23,0.36,87%), (0.92,0,83%), (0.29,0.65,67%);F3:NM_001993.5(0.33,0.15,87%), (0.76,0,83%), (0.22,0.74,67%);F3:NM_001993.5(0.76,0,87%), (0.89,0,83%), (0.47,0.39,67%);F3:NM_001993.5(0.83,0,87%), (0.88,0,83%), (0,1,67%);SLC44A3-AS1:NR_160779.1(0.23,0.36,87%), (0.92,0,83%), (0.29,0.65,67%)	TLCD4:NM_001199679.2(-0.7,0,87%), (0.12,0.79,83%), (-0.99,0,67%);TLCD4:NM_001199679.2(0.57,0,87%), (0.35,0.31,83%), (-0.87,0.02,67%);SLC44A3-AS1:NR_160779.1(0.46,0.03,87%), (0.88,0,83%), (0.47,0.38,67%);BCAR3:NR_178021.1(0.64,0,87%), (0.7,0.01,83%), (0.86,0.03,67%);TLCD4:NM_001199679.2(-0.7,0,87%), (0.12,0.79,83%), (-0.99,0,67%);TLCD4:NM_001199679.2(0.57,0,87%), (0.35,0.31,83%), (-0.87,0.02,67%);SLC44A3-AS1:NR_160779.1(0.46,0.03,87%), (0.88,0,83%), (0.47,0.38,67%);BCAR3:NR_178021.1(0.64,0,87%), (0.7,0.01,83%), (0.86,0.03,67%);TLCD4:NM_001199679.2(-0.7,0,87%), (0.12,0.79,83%), (-0.99,0,67%);TLCD4:NM_001199679.2(0.57,0,87%), (0.35,0.31,83%), (-0.87,0.02,67%);SLC44A3-AS1:NR_160779.1(0.46,0.03,87%), (0.88,0,83%), (0.47,0.38,67%);BCAR3:NR_178021.1(0.64,0,87%), (0.7,0.01,83%), (0.86,0.03,67%)	MIR12133:NR_162147.1(0.53,0.01,87%), (0.68,0.01,83%), (0.49,0.36,67%);MIR12133:NR_162147.1(0.55,0.01,87%), (0.81,0,83%), (0.53,0.3,67%);MIR12133:NR_162147.1(0.75,0,87%), (0.84,0,83%), (0.04,0.96,67%);MIR12133:NR_162147.1(0.65,0,87%), (0.83,0,83%), (0.52,0.31,67%);MIR12133:NR_162147.1(0.53,0.01,87%), (0.68,0.01,83%), (0.49,0.36,67%);MIR12133:NR_162147.1(0.55,0.01,87%), (0.81,0,83%), (0.53,0.3,67%);MIR12133:NR_162147.1(0.75,0,87%), (0.84,0,83%), (0.04,0.96,67%);MIR12133:NR_162147.1(0.65,0,87%), (0.83,0,83%), (0.52,0.31,67%);MIR12133:NR_162147.1(0.53,0.01,87%), (0.68,0.01,83%), (0.49,0.36,67%);MIR12133:NR_162147.1(0.55,0.01,87%), (0.81,0,83%), (0.53,0.3,67%);MIR12133:NR_162147.1(0.75,0,87%), (0.84,0,83%), (0.04,0.96,67%);MIR12133:NR_162147.1(0.65,0,87%), (0.83,0,83%), (0.52,0.31,67%)	SLC44A3-AS1:NR_160779.1(0.74,0,87%), (0.69,0.01,83%), (-0.33,0.58,67%);SLC44A3-AS1:NR_160779.1(0.01,0.98,87%), (0.86,0,83%), (-0.06,0.94,67%);SLC44A3-AS1:NR_160779.1(0.46,0.03,87%), (0.88,0,83%), (0.47,0.38,67%);SLC44A3-AS1:NR_160779.1(0.23,0.36,87%), (0.92,0,83%), (0.29,0.65,67%);SLC44A3-AS1:NR_160779.1(0.74,0,87%), (0.69,0.01,83%), (-0.33,0.58,67%);SLC44A3-AS1:NR_160779.1(0.01,0.98,87%), (0.86,0,83%), (-0.06,0.94,67%);SLC44A3-AS1:NR_160779.1(0.46,0.03,87%), (0.88,0,83%), (0.47,0.38,67%);SLC44A3-AS1:NR_160779.1(0.23,0.36,87%), (0.92,0,83%), (0.29,0.65,67%);SLC44A3-AS1:NR_160779.1(0.74,0,87%), (0.69,0.01,83%), (-0.33,0.58,67%);SLC44A3-AS1:NR_160779.1(0.01,0.98,87%), (0.86,0,83%), (-0.06,0.94,67%);SLC44A3-AS1:NR_160779.1(0.46,0.03,87%), (0.88,0,83%), (0.47,0.38,67%);SLC44A3-AS1:NR_160779.1(0.23,0.36,87%), (0.92,0,83%), (0.29,0.65,67%)	-0.68 (3.5e-18),-0.99 (7.2e-68),-0.45 (9.5e-02),-0.17 (0.73),-0.19 (6.7e-03);-0.74 (7.9e-28),-0.99 (7.2e-68),-0.45 (9.5e-02),-0.17 (0.73),-0.19 (6.7e-03);-0.99 (7.2e-68),-0.99 (7.2e-68),-0.19 (6.7e-03),-0.17 (0.73),-0.19 (6.7e-03);-0.99 (7.2e-68),-0.19 (6.7e-03),-0.74 (7.9e-28),-0.17 (0.73),-0.19 (6.7e-03);-0.68 (3.5e-18),-0.99 (7.2e-68),-0.45 (9.5e-02),-0.17 (0.73),-0.19 (6.7e-03);-0.74 (7.9e-28),-0.99 (7.2e-68),-0.45 (9.5e-02),-0.17 (0.73),-0.19 (6.7e-03);-0.99 (7.2e-68),-0.99 (7.2e-68),-0.19 (6.7e-03),-0.17 (0.73),-0.19 (6.7e-03);-0.99 (7.2e-68),-0.19 (6.7e-03),-0.74 (7.9e-28),-0.17 (0.73),-0.19 (6.7e-03);-0.68 (3.5e-18),-0.99 (7.2e-68),-0.45 (9.5e-02),-0.17 (0.73),-0.19 (6.7e-03);-0.74 (7.9e-28),-0.99 (7.2e-68),-0.45 (9.5e-02),-0.17 (0.73),-0.19 (6.7e-03);-0.99 (7.2e-68),-0.99 (7.2e-68),-0.19 (6.7e-03),-0.17 (0.73),-0.19 (6.7e-03);-0.99 (7.2e-68),-0.19 (6.7e-03),-0.74 (7.9e-28),-0.17 (0.73),-0.19 (6.7e-03)	-0.37 (1.4e-05),-0.26 (4.4e-05),-0.48 (0.11),-0.22 (0.72),-0.55 (3.2e-16);-0.21 (6.6e-03),-0.26 (4.4e-05),-0.48 (0.11),-0.22 (0.72),-0.55 (3.2e-16);-0.26 (4.4e-05),-0.26 (4.4e-05),-0.55 (3.2e-16),-0.22 (0.72),-0.55 (3.2e-16);-0.26 (4.4e-05),-0.55 (3.2e-16),-0.21 (6.6e-03),-0.22 (0.72),-0.55 (3.2e-16);-0.37 (1.4e-05),-0.26 (4.4e-05),-0.48 (0.11),-0.22 (0.72),-0.55 (3.2e-16);-0.21 (6.6e-03),-0.26 (4.4e-05),-0.48 (0.11),-0.22 (0.72),-0.55 (3.2e-16);-0.26 (4.4e-05),-0.26 (4.4e-05),-0.55 (3.2e-16),-0.22 (0.72),-0.55 (3.2e-16);-0.26 (4.4e-05),-0.55 (3.2e-16),-0.21 (6.6e-03),-0.22 (0.72),-0.55 (3.2e-16);-0.37 (1.4e-05),-0.26 (4.4e-05),-0.48 (0.11),-0.22 (0.72),-0.55 (3.2e-16);-0.21 (6.6e-03),-0.26 (4.4e-05),-0.48 (0.11),-0.22 (0.72),-0.55 (3.2e-16);-0.26 (4.4e-05),-0.26 (4.4e-05),-0.55 (3.2e-16),-0.22 (0.72),-0.55 (3.2e-16);-0.26 (4.4e-05),-0.55 (3.2e-16),-0.21 (6.6e-03),-0.22 (0.72),-0.55 (3.2e-16)	-0.12 (0.45),1.87 (0.0e+00),-0.66 (9.1e-18),1.98 (1.3e-05),0.89 (6.3e-22);0.6 (4.7e-40),1.87 (0.0e+00),-0.66 (9.1e-18),1.98 (1.3e-05),0.89 (6.3e-22);1.87 (0.0e+00),1.87 (0.0e+00),0.89 (6.3e-22),1.98 (1.3e-05),0.89 (6.3e-22);1.87 (0.0e+00),0.89 (6.3e-22),0.6 (4.7e-40),1.98 (1.3e-05),0.89 (6.3e-22);-0.12 (0.45),1.87 (0.0e+00),-0.66 (9.1e-18),1.98 (1.3e-05),0.89 (6.3e-22);0.6 (4.7e-40),1.87 (0.0e+00),-0.66 (9.1e-18),1.98 (1.3e-05),0.89 (6.3e-22);1.87 (0.0e+00),1.87 (0.0e+00),0.89 (6.3e-22),1.98 (1.3e-05),0.89 (6.3e-22);1.87 (0.0e+00),0.89 (6.3e-22),0.6 (4.7e-40),1.98 (1.3e-05),0.89 (6.3e-22);-0.12 (0.45),1.87 (0.0e+00),-0.66 (9.1e-18),1.98 (1.3e-05),0.89 (6.3e-22);0.6 (4.7e-40),1.87 (0.0e+00),-0.66 (9.1e-18),1.98 (1.3e-05),0.89 (6.3e-22);1.87 (0.0e+00),1.87 (0.0e+00),0.89 (6.3e-22),1.98 (1.3e-05),0.89 (6.3e-22);1.87 (0.0e+00),0.89 (6.3e-22),0.6 (4.7e-40),1.98 (1.3e-05),0.89 (6.3e-22)	-0.17 (0.28),-0.88 (2.0e-90),0.37 (1.3e-06),0.05 (0.94),-0.53 (1.1e-07);0.09 (7.3e-02),-0.88 (2.0e-90),0.37 (1.3e-06),0.05 (0.94),-0.53 (1.1e-07);-0.88 (2.0e-90),-0.88 (2.0e-90),-0.53 (1.1e-07),0.05 (0.94),-0.53 (1.1e-07);-0.88 (2.0e-90),-0.53 (1.1e-07),0.09 (7.3e-02),0.05 (0.94),-0.53 (1.1e-07);-0.17 (0.28),-0.88 (2.0e-90),0.37 (1.3e-06),0.05 (0.94),-0.53 (1.1e-07);0.09 (7.3e-02),-0.88 (2.0e-90),0.37 (1.3e-06),0.05 (0.94),-0.53 (1.1e-07);-0.88 (2.0e-90),-0.88 (2.0e-90),-0.53 (1.1e-07),0.05 (0.94),-0.53 (1.1e-07);-0.88 (2.0e-90),-0.53 (1.1e-07),0.09 (7.3e-02),0.05 (0.94),-0.53 (1.1e-07);-0.17 (0.28),-0.88 (2.0e-90),0.37 (1.3e-06),0.05 (0.94),-0.53 (1.1e-07);0.09 (7.3e-02),-0.88 (2.0e-90),0.37 (1.3e-06),0.05 (0.94),-0.53 (1.1e-07);-0.88 (2.0e-90),-0.88 (2.0e-90),-0.53 (1.1e-07),0.05 (0.94),-0.53 (1.1e-07);-0.88 (2.0e-90),-0.53 (1.1e-07),0.09 (7.3e-02),0.05 (0.94),-0.53 (1.1e-07)
7	12721261	12722895	chr7:12722298	Intergenic	12722610	rs17166325	0.9958	0.9924	0.831	0.4643	0.725153	Yes	0	0	0	0	-312	-2.34 (5.8e-02)	-1.25 (0.31)	NA	NA																																	VWDE:NM_001135924.3(0.79,0,62%), (0.15,0.8,48%), (0.67,0.15,67%);VWDE:NM_001135924.3(0.79,0,62%), (0.15,0.8,48%), (0.67,0.15,67%);VWDE:NM_001135924.3(0.79,0,62%), (0.15,0.8,48%), (0.67,0.15,67%)	LOC102725191:NR_136262.1(0.42,0.17,51%), (0.74,0.06,41%), (-0.27,0.72,53%);LOC102725191:NR_136262.1(0.42,0.17,51%), (0.74,0.06,41%), (-0.27,0.72,53%);LOC102725191:NR_136262.1(0.42,0.17,51%), (0.74,0.06,41%), (-0.27,0.72,53%)	VWDE:NM_001135924.3(0.79,0,62%), (0.15,0.8,48%), (0.67,0.15,67%);VWDE:NM_001135924.3(0.79,0,62%), (0.15,0.8,48%), (0.67,0.15,67%);VWDE:NM_001135924.3(0.79,0,62%), (0.15,0.8,48%), (0.67,0.15,67%)	ARL4A:NM_005738.5(0.14,0.68,64%), (0.49,0.25,52%), (0.6,0.23,67%);ARL4A:NM_005738.5(0.14,0.68,64%), (0.49,0.25,52%), (0.6,0.23,67%);ARL4A:NM_005738.5(0.14,0.68,64%), (0.49,0.25,52%), (0.6,0.23,67%)	ARL4A:NM_212460.4(0.52,0.04,64%), (-0.1,0.87,52%), (0.63,0.2,67%);ARL4A:NM_212460.4(0.52,0.04,64%), (-0.1,0.87,52%), (0.63,0.2,67%);ARL4A:NM_212460.4(0.52,0.04,64%), (-0.1,0.87,52%), (0.63,0.2,67%)	0.24 (0.54),-0.22 (0.23),0.24 (0.54),0.05 (0.77),0.05 (0.77);0.24 (0.54),-0.22 (0.23),0.24 (0.54),0.05 (0.77),0.05 (0.77);0.24 (0.54),-0.22 (0.23),0.24 (0.54),0.05 (0.77),0.05 (0.77)	-0.25 (0.59),-0.63 (3.9e-04),-0.25 (0.59),-0.65 (2.2e-06),-0.65 (2.2e-06);-0.25 (0.59),-0.63 (3.9e-04),-0.25 (0.59),-0.65 (2.2e-06),-0.65 (2.2e-06);-0.25 (0.59),-0.63 (3.9e-04),-0.25 (0.59),-0.65 (2.2e-06),-0.65 (2.2e-06)	-0.47 (0.44),NA,-0.47 (0.44),0.11 (0.33),0.11 (0.33);-0.47 (0.44),NA,-0.47 (0.44),0.11 (0.33),0.11 (0.33);-0.47 (0.44),NA,-0.47 (0.44),0.11 (0.33),0.11 (0.33)	1.14 (2.9e-02),NA,1.14 (2.9e-02),0.95 (1.4e-21),0.95 (1.4e-21);1.14 (2.9e-02),NA,1.14 (2.9e-02),0.95 (1.4e-21),0.95 (1.4e-21);1.14 (2.9e-02),NA,1.14 (2.9e-02),0.95 (1.4e-21),0.95 (1.4e-21)
7	139647986	139650150	chr7:139648987	Intron	139649226	rs1464797	1.001	1.022	0.9636	0.1869	0.725469	Yes	0	0	0	0	-239	1.05 (1.8e-04)	-1.15 (5.0e-05)	NA	NA																																	ATP6V0A4:NM_020632.3(0.96,0,23%), (NA,NA,NA%), (0.94,0.01,53%);ATP6V0A4:NM_020632.3(0.96,0,23%), (NA,NA,NA%), (0.94,0.01,53%);ATP6V0A4:NM_020632.3(0.96,0,23%), (NA,NA,NA%), (0.94,0.01,53%)	NA(NA,NA,NA%), (NA,NA,NA%), (NA,NA,NA%);NA(NA,NA,NA%), (NA,NA,NA%), (NA,NA,NA%);NA(NA,NA,NA%), (NA,NA,NA%), (NA,NA,NA%)	IFT56:NM_024926.4(0.95,0,23%), (NA,NA,NA%), (0.95,0.01,53%);IFT56:NM_024926.4(0.95,0,23%), (NA,NA,NA%), (0.95,0.01,53%);IFT56:NM_024926.4(0.95,0,23%), (NA,NA,NA%), (0.95,0.01,53%)	CLEC2L:NM_001080511.4(0.83,0.56,8%), (NA,NA,NA%), (NA,NA,NA%);CLEC2L:NM_001080511.4(0.83,0.56,8%), (NA,NA,NA%), (NA,NA,NA%);CLEC2L:NM_001080511.4(0.83,0.56,8%), (NA,NA,NA%), (NA,NA,NA%)	HIPK2:NM_022740.5(0.32,0.59,23%), (NA,NA,NA%), (0.42,0.54,53%);HIPK2:NM_022740.5(0.32,0.59,23%), (NA,NA,NA%), (0.42,0.54,53%);HIPK2:NM_022740.5(0.32,0.59,23%), (NA,NA,NA%), (0.42,0.54,53%)	1.19 (4.2e-12),NA,0.26 (1.6e-02),NA,-0.26 (7.7e-06);1.19 (4.2e-12),NA,0.26 (1.6e-02),NA,-0.26 (7.7e-06);1.19 (4.2e-12),NA,0.26 (1.6e-02),NA,-0.26 (7.7e-06)	-0.3 (0.18),NA,-0.31 (8.8e-03),NA,0.07 (0.39);-0.3 (0.18),NA,-0.31 (8.8e-03),NA,0.07 (0.39);-0.3 (0.18),NA,-0.31 (8.8e-03),NA,0.07 (0.39)	-0.32 (0.52),NA,-0.64 (4.6e-06),NA,-0.45 (1.5e-28);-0.32 (0.52),NA,-0.64 (4.6e-06),NA,-0.45 (1.5e-28);-0.32 (0.52),NA,-0.64 (4.6e-06),NA,-0.45 (1.5e-28)	-0.79 (9.7e-02),NA,0.37 (7.0e-03),NA,-0.61 (3.8e-51);-0.79 (9.7e-02),NA,0.37 (7.0e-03),NA,-0.61 (3.8e-51);-0.79 (9.7e-02),NA,0.37 (7.0e-03),NA,-0.61 (3.8e-51)
19	51366867	51368785	chr19:51367717	LIET Gene TSS Intron	51367941	rs3745403	0.977	1.001	0.2773	0.9187	0.725537	No	0	0	0	0	-224	-1.42 (2.9e-12)	-0.86 (5.3e-05)	-1.06 (3.4e-23)	-1.11 (7.2e-25)																																	CLDND2:NM_152353.3(0.71,0,87%), (0.8,0,83%), (0.95,0,67%)	CLDND2:NM_152353.3(0.71,0,87%), (0.8,0,83%), (0.95,0,67%)	CLDND2:NM_152353.3(0.71,0,87%), (0.8,0,83%), (0.95,0,67%)	CLDND2:NM_152353.3(0.71,0,87%), (0.8,0,83%), (0.95,0,67%)	CLDND2:NM_152353.3(0.71,0,87%), (0.8,0,83%), (0.95,0,67%)	-1.03 (1.8e-06),-1.03 (1.8e-06),-1.03 (1.8e-06),-1.03 (1.8e-06),-1.03 (1.8e-06)	-0.57 (2.0e-02),-0.57 (2.0e-02),-0.57 (2.0e-02),-0.57 (2.0e-02),-0.57 (2.0e-02)	-1.29 (2.2e-24),-1.29 (2.2e-24),-1.29 (2.2e-24),-1.29 (2.2e-24),-1.29 (2.2e-24)	-0.62 (6.2e-07),-0.62 (6.2e-07),-0.62 (6.2e-07),-0.62 (6.2e-07),-0.62 (6.2e-07)
1	200895748	200897343	chr1:200897026	Intron	200896640	rs296533	0.9945	0.9921	0.807	0.4999	0.725618	Yes	0	0	0	0	386	-0.09 (0.77)	-1.11 (7.8e-11)	-0.86 (0.19)	0.03 (0.98)																																	NAV1:NM_001389615.1(-0.93,0,67%), (-0.19,0.72,55%), (-0.54,0.29,67%)	CSRP1-AS1:NR_160746.1(-0.86,0,67%), (-0.67,0.05,55%), (0.51,0.33,67%)	NR5A2:NM_001276464.2(0.8,0,56%), (0.13,0.86,41%), (0.93,0.01,67%)	INAVA:NM_001142569.3(0.89,0,67%), (0.21,0.68,55%), (-0.81,0.05,67%)	INAVA:NM_018265.4(0.91,0,67%), (0.29,0.55,55%), (-0.77,0.07,67%)	-0.15 (0.15),0.76 (5.8e-02),-0.09 (0.64),0.05 (0.68),0.05 (0.68)	-0.15 (0.22),-0.52 (0.30),-0.79 (1.8e-06),-0.38 (1.9e-04),-0.38 (1.9e-04)	-0.25 (1.2e-06),1.1 (9.3e-10),-1.11 (0.20),-0.92 (8.9e-11),-0.92 (8.9e-11)	0.09 (9.0e-02),-0.11 (0.61),-1.27 (0.14),-0.35 (1.5e-02),-0.35 (1.5e-02)
5	72458340	72460412	chr5:72459239	Intron	72459135	rs6862221	1.02	0.9977	0.4074	0.8543	0.725643	No	0	0	0	0	104	-2.4 (0.14)	0.05 (0.98)	-1.67 (1.0e-06)	0.5 (0.17)																																	PTCD2:NM_024754.5(0.79,0,74%), (0.6,0.03,83%), (0.79,0.33,33%);PTCD2:NM_024754.5(0.79,0,74%), (0.6,0.03,83%), (0.79,0.33,33%)	PTCD2:NM_024754.5(0.79,0,74%), (0.6,0.03,83%), (0.79,0.33,33%);PTCD2:NM_024754.5(0.79,0,74%), (0.6,0.03,83%), (0.79,0.33,33%)	MRPS27:NM_015084.3(0.64,0,74%), (0.07,0.87,83%), (0.86,0.25,33%);MRPS27:NM_015084.3(0.64,0,74%), (0.07,0.87,83%), (0.86,0.25,33%)	ZNF366:NM_152625.3(0.44,0.06,74%), (0.2,0.6,83%), (-0.74,0.39,33%);ZNF366:NM_152625.3(0.44,0.06,74%), (0.2,0.6,83%), (-0.74,0.39,33%)	ZNF366:NM_152625.3(0.44,0.06,74%), (0.2,0.6,83%), (-0.74,0.39,33%);ZNF366:NM_152625.3(0.44,0.06,74%), (0.2,0.6,83%), (-0.74,0.39,33%)	-0.53 (2.1e-03),-0.53 (2.1e-03),-0.32 (4.6e-04),1.17 (0.50),1.17 (0.50);-0.53 (2.1e-03),-0.53 (2.1e-03),-0.32 (4.6e-04),1.17 (0.50),1.17 (0.50)	0.19 (0.40),0.19 (0.40),-0.51 (4.6e-08),0.09 (None),0.09 (None);0.19 (0.40),0.19 (0.40),-0.51 (4.6e-08),0.09 (None),0.09 (None)	-0.53 (5.3e-15),-0.53 (5.3e-15),-0.05 (0.33),-0.9 (3.2e-04),-0.9 (3.2e-04);-0.53 (5.3e-15),-0.53 (5.3e-15),-0.05 (0.33),-0.9 (3.2e-04),-0.9 (3.2e-04)	0.52 (3.5e-15),0.52 (3.5e-15),-0.01 (0.84),0.12 (0.65),0.12 (0.65);0.52 (3.5e-15),0.52 (3.5e-15),-0.01 (0.84),0.12 (0.65),0.12 (0.65)
18	9647007	9649884	chr18:9648261;chr18:9649163	Intergenic;Intergenic	9648421	rs12959303	0.9954	0.9864	0.8782	0.3874	0.725813	Yes	0	0	0	0	-160;742	0.0 (1.00);0.28 (0.44)	-1.11 (1.9e-08);-1.5 (3.6e-08)	-0.65 (0.36);NA	0.48 (0.51);NA																																	RAB31:NM_006868.4(-0.86,0,79%), (-0.21,0.62,72%), (-0.39,0.49,67%);PPP4R1:NM_005134.4(0.88,0,46%), (0.31,0.7,28%), (0.69,0.13,67%);RAB31:NM_006868.4(-0.86,0,79%), (-0.21,0.62,72%), (-0.39,0.49,67%);PPP4R1:NM_005134.4(0.88,0,46%), (0.31,0.7,28%), (0.69,0.13,67%)	GACAT2:NR_120598.1(0,0.99,79%), (0.51,0.12,72%), (0.42,0.45,67%);TXNDC2:NM_032243.6(-0.24,0.63,31%), (0.88,0.08,24%), (-0.61,0.51,33%);GACAT2:NR_120598.1(0,0.99,79%), (0.51,0.12,72%), (0.42,0.45,67%);TXNDC2:NM_032243.6(-0.24,0.63,31%), (0.88,0.08,24%), (-0.61,0.51,33%)	MTCL1:NM_001395220.1(-0.82,0,79%), (0.1,0.83,72%), (0.87,0.02,67%);PPP4R1-AS1:NR_110773.1(0.8,0,46%), (0.17,0.85,28%), (0.76,0.08,67%);MTCL1:NM_001395220.1(-0.82,0,79%), (0.1,0.83,72%), (0.87,0.02,67%);PPP4R1-AS1:NR_110773.1(0.8,0,46%), (0.17,0.85,28%), (0.76,0.08,67%)	PPP4R1-AS1:NR_110774.1(0.59,0,79%), (0.38,0.3,72%), (0.41,0.46,67%);PPP4R1-AS1:NR_110774.1(0.71,0.01,46%), (0.39,0.6,28%), (0.54,0.29,67%);PPP4R1-AS1:NR_110774.1(0.59,0,79%), (0.38,0.3,72%), (0.41,0.46,67%);PPP4R1-AS1:NR_110774.1(0.71,0.01,46%), (0.39,0.6,28%), (0.54,0.29,67%)	PPP4R1-AS1:NR_110773.1(0.75,0,79%), (0.49,0.14,72%), (0.74,0.09,67%);PPP4R1-AS1:NR_110773.1(0.8,0,46%), (0.17,0.85,28%), (0.76,0.08,67%);PPP4R1-AS1:NR_110773.1(0.75,0,79%), (0.49,0.14,72%), (0.74,0.09,67%);PPP4R1-AS1:NR_110773.1(0.8,0,46%), (0.17,0.85,28%), (0.76,0.08,67%)	0.08 (0.30),-0.81 (6.6e-07),0.5 (2.8e-07),0.42 (6.0e-03),0.42 (6.0e-03);-0.0 (0.99),NA,0.42 (6.0e-03),0.42 (6.0e-03),0.42 (6.0e-03);0.08 (0.30),-0.81 (6.6e-07),0.5 (2.8e-07),0.42 (6.0e-03),0.42 (6.0e-03);-0.0 (0.99),NA,0.42 (6.0e-03),0.42 (6.0e-03),0.42 (6.0e-03)	-0.33 (9.3e-06),-0.41 (3.0e-02),-0.35 (1.1e-03),-0.36 (4.0e-02),-0.36 (4.0e-02);-0.36 (1.2e-06),NA,-0.36 (4.0e-02),-0.36 (4.0e-02),-0.36 (4.0e-02);-0.33 (9.3e-06),-0.41 (3.0e-02),-0.35 (1.1e-03),-0.36 (4.0e-02),-0.36 (4.0e-02);-0.36 (1.2e-06),NA,-0.36 (4.0e-02),-0.36 (4.0e-02),-0.36 (4.0e-02)	-0.09 (7.5e-02),-0.15 (7.9e-02),0.19 (7.6e-05),-0.09 (0.55),-0.09 (0.55);-0.19 (1.9e-03),NA,-0.09 (0.55),-0.09 (0.55),-0.09 (0.55);-0.09 (7.5e-02),-0.15 (7.9e-02),0.19 (7.6e-05),-0.09 (0.55),-0.09 (0.55);-0.19 (1.9e-03),NA,-0.09 (0.55),-0.09 (0.55),-0.09 (0.55)	0.18 (1.2e-04),-0.49 (1.0e-09),-0.24 (1.1e-06),0.7 (1.6e-07),0.7 (1.6e-07);0.39 (6.6e-11),NA,0.7 (1.6e-07),0.7 (1.6e-07),0.7 (1.6e-07);0.18 (1.2e-04),-0.49 (1.0e-09),-0.24 (1.1e-06),0.7 (1.6e-07),0.7 (1.6e-07);0.39 (6.6e-11),NA,0.7 (1.6e-07),0.7 (1.6e-07),0.7 (1.6e-07)
10	43898307	43899703	chr10:43899272	Intergenic	43899018	rs1617059	0.9959	1.009	0.8548	0.4287	0.726333	No	0	0	0	0	254	NA	NA	-2.17 (7.5e-06)	-1.07 (3.2e-02)																																	ZNF32-AS3:NR_038867.1(0.8,0.01,31%), (0.8,0.03,41%), (NA,NA,NA%);ZNF32-AS3:NR_038867.1(0.8,0.01,31%), (0.8,0.03,41%), (NA,NA,NA%)	ZNF32-AS3:NR_038867.1(0.8,0.01,31%), (0.8,0.03,41%), (NA,NA,NA%);ZNF32-AS3:NR_038867.1(0.8,0.01,31%), (0.8,0.03,41%), (NA,NA,NA%)	NA(NA,NA,NA%), (NA,NA,NA%), (NA,NA,NA%);NA(NA,NA,NA%), (NA,NA,NA%), (NA,NA,NA%)	LINC00841:NR_136147.1(0.05,0.93,31%), (0.05,0.95,41%), (NA,NA,NA%);LINC00841:NR_136147.1(0.05,0.93,31%), (0.05,0.95,41%), (NA,NA,NA%)	LINC02659:NR_184140.1(0.02,0.98,21%), (0.02,0.99,28%), (NA,NA,NA%);LINC02659:NR_184140.1(0.02,0.98,21%), (0.02,0.99,28%), (NA,NA,NA%)	-0.52 (9.6e-02),-0.52 (9.6e-02),NA,NA,NA;-0.52 (9.6e-02),-0.52 (9.6e-02),NA,NA,NA	-0.74 (2.6e-02),-0.74 (2.6e-02),NA,NA,NA;-0.74 (2.6e-02),-0.74 (2.6e-02),NA,NA,NA	-1.72 (1.1e-21),-1.72 (1.1e-21),NA,NA,NA;-1.72 (1.1e-21),-1.72 (1.1e-21),NA,NA,NA	-0.8 (3.8e-06),-0.8 (3.8e-06),NA,NA,NA;-0.8 (3.8e-06),-0.8 (3.8e-06),NA,NA,NA
1	210292299	210293130	chr1:210292696	LIET Gene TSS Intergenic	210293014	rs636374	1.007	0.9932	0.7567	0.5669	0.72675	No	0	0	0	0	-318	-1.07 (1.1e-07)	-0.71 (7.3e-04)	-0.33 (0.28)	-0.21 (0.54)																																	G0S2:NM_015714.4(-0.38,0.08,87%), (-0.15,0.73,83%), (-0.52,0.31,67%)	HSD11B1:NM_005525.4(-0.24,0.44,59%), (-0.67,0.1,45%), (-0.53,0.3,67%)	MIR205HG:NR_145433.1(-0.05,0.9,54%), (-0.32,0.6,38%), (-0.98,0,67%)	LINC02602:NR_183451.1(-0.1,0.77,62%), (0.09,0.88,62%), (0.57,0.47,40%)	LINC02602:NR_183451.1(-0.1,0.77,62%), (0.09,0.88,62%), (0.57,0.47,40%)	-0.88 (3.2e-02),-1.97 (2.5e-13),0.06 (0.75),-1.93 (0.28),-1.93 (0.28)	-0.56 (0.27),-0.99 (6.3e-04),-0.53 (3.7e-04),-1.49 (None),-1.49 (None)	-0.33 (1.9e-02),NA,NA,NA,NA	-0.7 (3.4e-07),NA,NA,NA,NA
20	50429454	50431801	chr20:50429777;chr20:50430633	Intergenic;Intergenic	50431216	rs6020498	0.9822	0.9981	0.3953	0.8621	0.726788	Yes	0	0	0	0	-1439;-583	0.19 (0.61);-0.54 (1.3e-02)	-0.83 (1.0e-03);-0.87 (1.3e-05)	0.03 (0.94);-0.02 (0.94)	-1.01 (3.1e-05);-0.8 (1.0e-07)																																	CEBPB:NM_005194.4(0.6,0,87%), (0.84,0,83%), (0.41,0.46,67%);CEBPB:NM_001285878.1(0.77,0,87%), (0.83,0,83%), (0.54,0.29,67%);CEBPB:NM_005194.4(0.6,0,87%), (0.84,0,83%), (0.41,0.46,67%);CEBPB:NM_001285878.1(0.77,0,87%), (0.83,0,83%), (0.54,0.29,67%)	CEBPB:NM_001285878.1(0.58,0,87%), (0.87,0,83%), (0.43,0.44,67%);LINC01270:NR_034124.1(0.62,0,87%), (0.85,0,83%), (0.62,0.2,67%);CEBPB:NM_001285878.1(0.58,0,87%), (0.87,0,83%), (0.43,0.44,67%);LINC01270:NR_034124.1(0.62,0,87%), (0.85,0,83%), (0.62,0.2,67%)	RIPOR3:NM_001290268.2(-0.41,0.05,87%), (-0.12,0.79,83%), (-0.96,0,67%);KCNG1:NM_002237.4(0.63,0,87%), (0.64,0.02,83%), (0.98,0,67%);RIPOR3:NM_001290268.2(-0.41,0.05,87%), (-0.12,0.79,83%), (-0.96,0,67%);KCNG1:NM_002237.4(0.63,0,87%), (0.64,0.02,83%), (0.98,0,67%)	PTPN1:NM_002827.4(0.27,0.24,87%), (0.67,0.01,83%), (0.61,0.21,67%);PTPN1:NM_002827.4(0.62,0,87%), (0.73,0,83%), (0.65,0.17,67%);PTPN1:NM_002827.4(0.27,0.24,87%), (0.67,0.01,83%), (0.61,0.21,67%);PTPN1:NM_002827.4(0.62,0,87%), (0.73,0,83%), (0.65,0.17,67%)	LINC01270:NR_034124.1(0.23,0.35,87%), (0.8,0,83%), (0.52,0.32,67%);LINC01270:NR_034124.1(0.62,0,87%), (0.85,0,83%), (0.62,0.2,67%);LINC01270:NR_034124.1(0.23,0.35,87%), (0.8,0,83%), (0.52,0.32,67%);LINC01270:NR_034124.1(0.62,0,87%), (0.85,0,83%), (0.62,0.2,67%)	-0.44 (2.3e-03),-0.44 (2.3e-03),-0.14 (0.49),-0.38 (7.7e-09),-1.07 (3.7e-02);-0.44 (2.3e-03),-1.07 (3.7e-02),0.02 (0.97),-0.38 (7.7e-09),-1.07 (3.7e-02);-0.44 (2.3e-03),-0.44 (2.3e-03),-0.14 (0.49),-0.38 (7.7e-09),-1.07 (3.7e-02);-0.44 (2.3e-03),-1.07 (3.7e-02),0.02 (0.97),-0.38 (7.7e-09),-1.07 (3.7e-02)	-0.53 (3.7e-04),-0.53 (3.7e-04),0.06 (0.82),-0.24 (1.0e-03),-0.85 (0.16);-0.53 (3.7e-04),-0.85 (0.16),-0.0 (1.00),-0.24 (1.0e-03),-0.85 (0.16);-0.53 (3.7e-04),-0.53 (3.7e-04),0.06 (0.82),-0.24 (1.0e-03),-0.85 (0.16);-0.53 (3.7e-04),-0.85 (0.16),-0.0 (1.00),-0.24 (1.0e-03),-0.85 (0.16)	-0.48 (3.4e-09),-0.48 (3.4e-09),0.43 (9.6e-03),0.59 (3.2e-41),-0.75 (9.1e-14);-0.48 (3.4e-09),-0.75 (9.1e-14),-1.08 (1.7e-26),0.59 (3.2e-41),-0.75 (9.1e-14);-0.48 (3.4e-09),-0.48 (3.4e-09),0.43 (9.6e-03),0.59 (3.2e-41),-0.75 (9.1e-14);-0.48 (3.4e-09),-0.75 (9.1e-14),-1.08 (1.7e-26),0.59 (3.2e-41),-0.75 (9.1e-14)	-1.18 (1.5e-48),-1.18 (1.5e-48),-1.45 (1.8e-16),0.04 (0.47),-0.62 (4.4e-10);-1.18 (1.5e-48),-0.62 (4.4e-10),-0.29 (4.3e-03),0.04 (0.47),-0.62 (4.4e-10);-1.18 (1.5e-48),-1.18 (1.5e-48),-1.45 (1.8e-16),0.04 (0.47),-0.62 (4.4e-10);-1.18 (1.5e-48),-0.62 (4.4e-10),-0.29 (4.3e-03),0.04 (0.47),-0.62 (4.4e-10)
4	185838407	185840309	chr4:185839361	Intron	185839538	rs73019803	0.9959	0.9759	0.9252	0.2929	0.726921	Yes	0	0	0	0	-177	0.77 (0.37)	-0.97 (0.19)	-1.48 (8.3e-06)	0.49 (0.16)																																	LRP2BP:NM_001385604.1(-0.77,0,87%), (-0.71,0,83%), (0.57,0.29,67%);LRP2BP:NM_001385604.1(-0.77,0,87%), (-0.71,0,83%), (0.57,0.29,67%)	SORBS2:NM_021069.6(0.27,0.27,87%), (0.72,0,83%), (0.83,0.04,67%);SORBS2:NM_021069.6(0.27,0.27,87%), (0.72,0,83%), (0.83,0.04,67%)	MTNR1A:NM_005958.4(-0.25,0.34,85%), (0.24,0.55,79%), (0.89,0.02,67%);MTNR1A:NM_005958.4(-0.25,0.34,85%), (0.24,0.55,79%), (0.89,0.02,67%)	SORBS2:NM_003603.7(0.26,0.29,87%), (0.69,0.01,83%), (0.83,0.04,67%);SORBS2:NM_003603.7(0.26,0.29,87%), (0.69,0.01,83%), (0.83,0.04,67%)	TLR3:NM_003265.3(-0.18,0.49,87%), (0.36,0.28,83%), (0.67,0.17,67%);TLR3:NM_003265.3(-0.18,0.49,87%), (0.36,0.28,83%), (0.67,0.17,67%)	-0.25 (2.4e-02),0.04 (0.69),1.08 (2.5e-19),0.04 (0.69),-0.06 (0.84);-0.25 (2.4e-02),0.04 (0.69),1.08 (2.5e-19),0.04 (0.69),-0.06 (0.84)	-0.57 (2.3e-07),-0.26 (1.5e-03),-0.37 (1.1e-02),-0.26 (1.5e-03),-0.5 (3.5e-02);-0.57 (2.3e-07),-0.26 (1.5e-03),-0.37 (1.1e-02),-0.26 (1.5e-03),-0.5 (3.5e-02)	-0.73 (1.4e-19),1.08 (2.2e-39),0.51 (0.41),1.08 (2.2e-39),-0.1 (0.85);-0.73 (1.4e-19),1.08 (2.2e-39),0.51 (0.41),1.08 (2.2e-39),-0.1 (0.85)	-0.4 (9.0e-07),0.73 (2.9e-18),-0.5 (0.44),0.73 (2.9e-18),0.8 (6.4e-02);-0.4 (9.0e-07),0.73 (2.9e-18),-0.5 (0.44),0.73 (2.9e-18),0.8 (6.4e-02)
1	153506410	153507983	chr1:153507037	Intergenic	153507522	rs4845552	1.017	1.005	0.5616	0.7543	0.727099	Yes	0	0	0	0	-485	-1.16 (0.66)	0.17 (0.94)	-1.28 (9.4e-08)	-0.67 (8.6e-03)																																	DENND4B:NM_001367466.1(0.79,0,85%), (0.55,0.06,83%), (0.84,0.05,60%)	S100A13:NM_005979.3(0.46,0.03,85%), (0.76,0,83%), (-0.78,0.09,60%)	NUP210L:NM_207308.3(0.3,0.21,85%), (0.31,0.39,83%), (0.96,0,60%)	S100A6:NM_014624.4(-0.34,0.15,85%), (-0.65,0.01,83%), (0.9,0.02,60%)	S100A6:NM_014624.4(-0.34,0.15,85%), (-0.65,0.01,83%), (0.9,0.02,60%)	-1.4 (4.4e-25),-0.2 (7.2e-02),-0.49 (2.1e-02),-0.99 (3.0e-19),-0.99 (3.0e-19)	-0.24 (0.16),-0.46 (1.7e-05),-0.19 (0.51),-0.43 (3.8e-04),-0.43 (3.8e-04)	-0.79 (9.1e-40),-1.01 (8.6e-69),-0.31 (5.6e-03),-0.13 (0.18),-0.13 (0.18)	-0.66 (4.1e-28),-0.74 (8.6e-38),-0.06 (0.66),-0.99 (2.9e-26),-0.99 (2.9e-26)
6	27019423	27020997	chr6:27019881	LIET Gene TSS Exon	27019944	rs7751878	1.022	1.008	0.5931	0.7297	0.72733	Yes	0	0	0	0	-63	0.3 (0.41)	-1.04 (1.6e-04)	0.01 (0.97)	-1.11 (7.4e-14)																																	ZNF204P:NR_024553.1(-0.57,0,85%), (-0.19,0.66,79%), (-0.16,0.81,67%);ZNF204P:NR_024553.1(-0.57,0,85%), (-0.19,0.66,79%), (-0.16,0.81,67%)	H2AC13:NM_003509.3(0.35,0.12,87%), (-0.73,0,83%), (-0.1,0.9,67%);H2AC13:NM_003509.3(0.35,0.12,87%), (-0.73,0,83%), (-0.1,0.9,67%)	H4C9:NM_003495.3(0.34,0.14,87%), (-0.12,0.79,83%), (-0.79,0.06,67%);H4C9:NM_003495.3(0.34,0.14,87%), (-0.12,0.79,83%), (-0.79,0.06,67%)	LARRPM:NR_026776.1(0.43,0.04,87%), (0.31,0.39,83%), (0.18,0.79,67%);LARRPM:NR_026776.1(0.43,0.04,87%), (0.31,0.39,83%), (0.18,0.79,67%)	LARRPM:NR_026776.1(0.43,0.04,87%), (0.31,0.39,83%), (0.18,0.79,67%);LARRPM:NR_026776.1(0.43,0.04,87%), (0.31,0.39,83%), (0.18,0.79,67%)	-0.02 (0.95),0.58 (8.0e-02),-1.05 (2.2e-03),-0.03 (0.91),-0.03 (0.91);-0.02 (0.95),0.58 (8.0e-02),-1.05 (2.2e-03),-0.03 (0.91),-0.03 (0.91)	-0.1 (0.79),-0.49 (0.23),-0.2 (0.70),-0.55 (2.5e-03),-0.55 (2.5e-03);-0.1 (0.79),-0.49 (0.23),-0.2 (0.70),-0.55 (2.5e-03),-0.55 (2.5e-03)	-0.79 (0.23),-0.55 (2.0e-08),-1.1 (3.6e-41),-0.01 (0.96),-0.01 (0.96);-0.79 (0.23),-0.55 (2.0e-08),-1.1 (3.6e-41),-0.01 (0.96),-0.01 (0.96)	-0.04 (0.96),0.18 (7.1e-02),-0.83 (3.6e-24),-0.26 (1.7e-02),-0.26 (1.7e-02);-0.04 (0.96),0.18 (7.1e-02),-0.83 (3.6e-24),-0.26 (1.7e-02),-0.26 (1.7e-02)
1	10495485	10496811	chr1:10496208	Intron	10496040	rs636291	1.006	0.9944	0.7507	0.5766	0.728303	No	0	0	0	0	168	0.88 (1.6e-05)	-0.65 (2.0e-03)	NA	NA																																	UBIAD1:NM_001330349.2(0.92,0,26%), (NA,NA,NA%), (0.92,0.01,67%)	NA(NA,NA,NA%), (NA,NA,NA%), (NA,NA,NA%)	UBIAD1:NM_001330349.2(0.92,0,26%), (NA,NA,NA%), (0.92,0.01,67%)	PEX14:NM_004565.3(0.59,0.18,26%), (NA,NA,NA%), (0.59,0.24,67%)	DFFA:NM_213566.2(-0.12,0.85,26%), (NA,NA,NA%), (-0.12,0.87,67%)	1.18 (4.4e-12),NA,1.18 (4.4e-12),0.39 (1.3e-08),-1.12 (2.3e-18)	-0.7 (3.4e-04),NA,-0.7 (3.4e-04),-0.11 (0.23),0.3 (5.0e-02)	0.67 (1.5e-13),NA,0.67 (1.5e-13),-0.14 (8.3e-03),-0.76 (1.2e-25)	0.02 (0.84),NA,0.02 (0.84),-0.02 (0.74),-0.24 (1.1e-03)
11	73660680	73661729	chr11:73661395	Intron	73660897	rs2272248	0.9654	1.002	0.3245	0.8995	0.728513	No	0	0	0	0	498	1.37 (1.3e-04)	-0.43 (0.30)	-0.58 (4.9e-03)	-0.66 (1.3e-03)																																	KCNE3:NM_005472.5(-0.72,0,74%), (0.42,0.28,66%), (-0.89,0.01,67%);KCNE3:NM_005472.5(-0.72,0,74%), (0.42,0.28,66%), (-0.89,0.01,67%)	ARHGEF17-AS1:NR_147696.1(0.24,0.34,87%), (0.54,0.07,83%), (-0.25,0.7,67%);ARHGEF17-AS1:NR_147696.1(0.24,0.34,87%), (0.54,0.07,83%), (-0.25,0.7,67%)	KCNE3:NM_005472.5(-0.72,0,74%), (0.42,0.28,66%), (-0.89,0.01,67%);KCNE3:NM_005472.5(-0.72,0,74%), (0.42,0.28,66%), (-0.89,0.01,67%)	PLEKHB1:NM_001130036.2(-0.39,0.1,77%), (-0.2,0.66,72%), (-0.45,0.45,60%);PLEKHB1:NM_001130036.2(-0.39,0.1,77%), (-0.2,0.66,72%), (-0.45,0.45,60%)	PLEKHB1:NM_021200.3(-0.64,0,79%), (0.06,0.91,72%), (-0.78,0.06,67%);PLEKHB1:NM_021200.3(-0.64,0,79%), (0.06,0.91,72%), (-0.78,0.06,67%)	-1.81 (5.9e-32),-0.5 (6.4e-03),-1.81 (5.9e-32),-0.46 (0.17),-0.46 (0.17);-1.81 (5.9e-32),-0.5 (6.4e-03),-1.81 (5.9e-32),-0.46 (0.17),-0.46 (0.17)	-0.53 (1.8e-03),-0.86 (2.9e-06),-0.53 (1.8e-03),-0.79 (2.1e-02),-0.79 (2.1e-02);-0.53 (1.8e-03),-0.86 (2.9e-06),-0.53 (1.8e-03),-0.79 (2.1e-02),-0.79 (2.1e-02)	NA,-0.52 (3.3e-06),NA,-0.98 (4.9e-02),-0.98 (4.9e-02);NA,-0.52 (3.3e-06),NA,-0.98 (4.9e-02),-0.98 (4.9e-02)	NA,-1.26 (4.5e-29),NA,0.28 (0.58),0.28 (0.58);NA,-1.26 (4.5e-29),NA,0.28 (0.58),0.28 (0.58)
19	41263075	41263801	chr19:41263701	LIET Gene TSS Intron	41263199	rs3760659	1.027	1.001	0.2594	0.928	0.728568	Yes	0	0	0	0	502	-0.47 (2.8e-02)	-1.22 (1.9e-10)	-0.77 (3.4e-12)	0.22 (8.3e-02)																																	PRX:NM_001411127.1(0.75,0,87%), (0.86,0,83%), (0.52,0.3,67%)	PRX:NM_001411127.1(0.75,0,87%), (0.86,0,83%), (0.52,0.3,67%)	CYP2G1P:NR_040249.1(-0.18,0.49,82%), (-0.01,0.98,76%), (-0.84,0.03,67%)	HNRNPUL1:NM_144732.5(0.2,0.43,87%), (0.27,0.48,83%), (0.44,0.4,67%)	AXL:NM_001699.6(0.04,0.89,87%), (-0.11,0.81,83%), (0.5,0.32,67%)	-1.5 (2.3e-03),-1.5 (2.3e-03),0.68 (6.6e-02),0.03 (0.72),-0.59 (6.9e-08)	-0.47 (0.47),-0.47 (0.47),0.06 (0.92),-0.15 (9.1e-02),-0.34 (5.0e-03)	-1.48 (6.9e-22),-1.48 (6.9e-22),NA,-0.2 (1.0e-05),0.4 (3.8e-19)	-0.53 (4.1e-04),-0.53 (4.1e-04),NA,-0.09 (5.4e-02),-0.28 (4.4e-10)
13	44311999	44314613	chr13:44313839	Intergenic	44314291	rs7325515	1.006	1.006	0.7786	0.5428	0.72861	Yes	0	0	0	0	-452	2.24 (1.6e-04)	-0.15 (0.86)	1.65 (2.5e-11)	-0.44 (0.17)																																	NUFIP1:NM_012345.3(0.83,0,87%), (0.62,0.03,83%), (0.44,0.44,67%);NUFIP1:NM_012345.3(0.83,0,87%), (0.62,0.03,83%), (0.44,0.44,67%);NUFIP1:NM_012345.3(0.83,0,87%), (0.62,0.03,83%), (0.44,0.44,67%);NUFIP1:NM_012345.3(0.83,0,87%), (0.62,0.03,83%), (0.44,0.44,67%)	CCDC122:NM_144974.5(0.71,0,87%), (0.82,0,83%), (0.19,0.77,67%);CCDC122:NM_144974.5(0.71,0,87%), (0.82,0,83%), (0.19,0.77,67%);CCDC122:NM_144974.5(0.71,0,87%), (0.82,0,83%), (0.19,0.77,67%);CCDC122:NM_144974.5(0.71,0,87%), (0.82,0,83%), (0.19,0.77,67%)	SERP2:NM_001346980.2(0.6,0,87%), (-0.29,0.48,83%), (0.85,0.03,67%);SERP2:NM_001346980.2(0.6,0,87%), (-0.29,0.48,83%), (0.85,0.03,67%);SERP2:NM_001346980.2(0.6,0,87%), (-0.29,0.48,83%), (0.85,0.03,67%);SERP2:NM_001346980.2(0.6,0,87%), (-0.29,0.48,83%), (0.85,0.03,67%)	SERP2:NM_001346980.2(0.6,0,87%), (-0.29,0.48,83%), (0.85,0.03,67%);SERP2:NM_001346980.2(0.6,0,87%), (-0.29,0.48,83%), (0.85,0.03,67%);SERP2:NM_001346980.2(0.6,0,87%), (-0.29,0.48,83%), (0.85,0.03,67%);SERP2:NM_001346980.2(0.6,0,87%), (-0.29,0.48,83%), (0.85,0.03,67%)	SERP2:NM_001010897.3(0.61,0,87%), (-0.27,0.5,83%), (0.84,0.04,67%);SERP2:NM_001010897.3(0.61,0,87%), (-0.27,0.5,83%), (0.84,0.04,67%);SERP2:NM_001010897.3(0.61,0,87%), (-0.27,0.5,83%), (0.84,0.04,67%);SERP2:NM_001010897.3(0.61,0,87%), (-0.27,0.5,83%), (0.84,0.04,67%)	0.19 (0.21),-0.08 (0.50),0.98 (0.14),0.98 (0.14),0.98 (0.14);0.19 (0.21),-0.08 (0.50),0.98 (0.14),0.98 (0.14),0.98 (0.14);0.19 (0.21),-0.08 (0.50),0.98 (0.14),0.98 (0.14),0.98 (0.14);0.19 (0.21),-0.08 (0.50),0.98 (0.14),0.98 (0.14),0.98 (0.14)	-0.09 (0.67),-0.2 (0.11),-0.54 (0.55),-0.54 (0.55),-0.54 (0.55);-0.09 (0.67),-0.2 (0.11),-0.54 (0.55),-0.54 (0.55),-0.54 (0.55);-0.09 (0.67),-0.2 (0.11),-0.54 (0.55),-0.54 (0.55),-0.54 (0.55);-0.09 (0.67),-0.2 (0.11),-0.54 (0.55),-0.54 (0.55),-0.54 (0.55)	0.27 (1.2e-03),0.78 (8.5e-23),-0.13 (0.23),-0.13 (0.23),-0.13 (0.23);0.27 (1.2e-03),0.78 (8.5e-23),-0.13 (0.23),-0.13 (0.23),-0.13 (0.23);0.27 (1.2e-03),0.78 (8.5e-23),-0.13 (0.23),-0.13 (0.23),-0.13 (0.23);0.27 (1.2e-03),0.78 (8.5e-23),-0.13 (0.23),-0.13 (0.23),-0.13 (0.23)	0.4 (1.2e-06),0.38 (3.2e-06),-0.29 (6.4e-03),-0.29 (6.4e-03),-0.29 (6.4e-03);0.4 (1.2e-06),0.38 (3.2e-06),-0.29 (6.4e-03),-0.29 (6.4e-03),-0.29 (6.4e-03);0.4 (1.2e-06),0.38 (3.2e-06),-0.29 (6.4e-03),-0.29 (6.4e-03),-0.29 (6.4e-03);0.4 (1.2e-06),0.38 (3.2e-06),-0.29 (6.4e-03),-0.29 (6.4e-03),-0.29 (6.4e-03)
2	38115833	38117625	chr2:38116017;chr2:38116923	Intergenic;Intergenic	38117102	rs232543	1.007	1.006	0.7461	0.5827	0.728729	Yes	0	0	0	0	-1085;-179	1.28 (6.0e-02);-1.41 (0.11)	2.22 (1.7e-04);1.67 (1.9e-02)	1.8 (1.7e-11);1.59 (4.1e-11)	-0.86 (8.3e-03);-0.28 (0.40)																																	CYP1B1:NM_000104.4(0.67,0,85%), (0.58,0.04,83%), (0.89,0.03,60%);CYP1B1:NM_000104.4(0.89,0,87%), (0.77,0,83%), (0.69,0.15,67%);CYP1B1:NM_000104.4(0.67,0,85%), (0.58,0.04,83%), (0.89,0.03,60%);CYP1B1:NM_000104.4(0.89,0,87%), (0.77,0,83%), (0.69,0.15,67%);CYP1B1:NM_000104.4(0.67,0,85%), (0.58,0.04,83%), (0.89,0.03,60%);CYP1B1:NM_000104.4(0.89,0,87%), (0.77,0,83%), (0.69,0.15,67%)	RMDN2:NM_144713.5(-0.18,0.5,85%), (-0.59,0.04,83%), (0.31,0.67,60%);CYP1B1:NM_000104.4(0.89,0,87%), (0.77,0,83%), (0.69,0.15,67%);RMDN2:NM_144713.5(-0.18,0.5,85%), (-0.59,0.04,83%), (0.31,0.67,60%);CYP1B1:NM_000104.4(0.89,0,87%), (0.77,0,83%), (0.69,0.15,67%);RMDN2:NM_144713.5(-0.18,0.5,85%), (-0.59,0.04,83%), (0.31,0.67,60%);CYP1B1:NM_000104.4(0.89,0,87%), (0.77,0,83%), (0.69,0.15,67%)	CYP1B1:NM_000104.4(0.67,0,85%), (0.58,0.04,83%), (0.89,0.03,60%);CYP1B1-AS1:NR_027252.1(0.61,0,87%), (0.19,0.65,83%), (0.97,0,67%);CYP1B1:NM_000104.4(0.67,0,85%), (0.58,0.04,83%), (0.89,0.03,60%);CYP1B1-AS1:NR_027252.1(0.61,0,87%), (0.19,0.65,83%), (0.97,0,67%);CYP1B1:NM_000104.4(0.67,0,85%), (0.58,0.04,83%), (0.89,0.03,60%);CYP1B1-AS1:NR_027252.1(0.61,0,87%), (0.19,0.65,83%), (0.97,0,67%)	CYP1B1-AS1:NR_027252.1(0.36,0.12,85%), (-0.02,0.96,83%), (0.86,0.04,60%);CYP1B1-AS1:NR_027252.1(0.61,0,87%), (0.19,0.65,83%), (0.97,0,67%);CYP1B1-AS1:NR_027252.1(0.36,0.12,85%), (-0.02,0.96,83%), (0.86,0.04,60%);CYP1B1-AS1:NR_027252.1(0.61,0,87%), (0.19,0.65,83%), (0.97,0,67%);CYP1B1-AS1:NR_027252.1(0.36,0.12,85%), (-0.02,0.96,83%), (0.86,0.04,60%);CYP1B1-AS1:NR_027252.1(0.61,0,87%), (0.19,0.65,83%), (0.97,0,67%)	CYP1B1:NM_000104.4(0.67,0,85%), (0.58,0.04,83%), (0.89,0.03,60%);CYP1B1:NM_000104.4(0.89,0,87%), (0.77,0,83%), (0.69,0.15,67%);CYP1B1:NM_000104.4(0.67,0,85%), (0.58,0.04,83%), (0.89,0.03,60%);CYP1B1:NM_000104.4(0.89,0,87%), (0.77,0,83%), (0.69,0.15,67%);CYP1B1:NM_000104.4(0.67,0,85%), (0.58,0.04,83%), (0.89,0.03,60%);CYP1B1:NM_000104.4(0.89,0,87%), (0.77,0,83%), (0.69,0.15,67%)	2.46 (3.8e-128),0.75 (4.7e-07),2.46 (3.8e-128),-0.91 (2.0e-09),2.46 (3.8e-128);2.46 (3.8e-128),2.46 (3.8e-128),-0.91 (2.0e-09),-0.91 (2.0e-09),2.46 (3.8e-128);2.46 (3.8e-128),0.75 (4.7e-07),2.46 (3.8e-128),-0.91 (2.0e-09),2.46 (3.8e-128);2.46 (3.8e-128),2.46 (3.8e-128),-0.91 (2.0e-09),-0.91 (2.0e-09),2.46 (3.8e-128);2.46 (3.8e-128),0.75 (4.7e-07),2.46 (3.8e-128),-0.91 (2.0e-09),2.46 (3.8e-128);2.46 (3.8e-128),2.46 (3.8e-128),-0.91 (2.0e-09),-0.91 (2.0e-09),2.46 (3.8e-128)	3.25 (1.5e-225),-0.29 (0.13),3.25 (1.5e-225),1.94 (5.0e-43),3.25 (1.5e-225);3.25 (1.5e-225),3.25 (1.5e-225),1.94 (5.0e-43),1.94 (5.0e-43),3.25 (1.5e-225);3.25 (1.5e-225),-0.29 (0.13),3.25 (1.5e-225),1.94 (5.0e-43),3.25 (1.5e-225);3.25 (1.5e-225),3.25 (1.5e-225),1.94 (5.0e-43),1.94 (5.0e-43),3.25 (1.5e-225);3.25 (1.5e-225),-0.29 (0.13),3.25 (1.5e-225),1.94 (5.0e-43),3.25 (1.5e-225);3.25 (1.5e-225),3.25 (1.5e-225),1.94 (5.0e-43),1.94 (5.0e-43),3.25 (1.5e-225)	1.74 (2.8e-218),0.32 (6.6e-03),1.74 (2.8e-218),0.16 (0.24),1.74 (2.8e-218);1.74 (2.8e-218),1.74 (2.8e-218),0.16 (0.24),0.16 (0.24),1.74 (2.8e-218);1.74 (2.8e-218),0.32 (6.6e-03),1.74 (2.8e-218),0.16 (0.24),1.74 (2.8e-218);1.74 (2.8e-218),1.74 (2.8e-218),0.16 (0.24),0.16 (0.24),1.74 (2.8e-218);1.74 (2.8e-218),0.32 (6.6e-03),1.74 (2.8e-218),0.16 (0.24),1.74 (2.8e-218);1.74 (2.8e-218),1.74 (2.8e-218),0.16 (0.24),0.16 (0.24),1.74 (2.8e-218)	-0.47 (9.1e-16),0.79 (8.4e-13),-0.47 (9.1e-16),0.11 (0.43),-0.47 (9.1e-16);-0.47 (9.1e-16),-0.47 (9.1e-16),0.11 (0.43),0.11 (0.43),-0.47 (9.1e-16);-0.47 (9.1e-16),0.79 (8.4e-13),-0.47 (9.1e-16),0.11 (0.43),-0.47 (9.1e-16);-0.47 (9.1e-16),-0.47 (9.1e-16),0.11 (0.43),0.11 (0.43),-0.47 (9.1e-16);-0.47 (9.1e-16),0.79 (8.4e-13),-0.47 (9.1e-16),0.11 (0.43),-0.47 (9.1e-16);-0.47 (9.1e-16),-0.47 (9.1e-16),0.11 (0.43),0.11 (0.43),-0.47 (9.1e-16)
8	63039002	63039961	chr8:63039390	LIET Gene TSS Intergenic	63039169	rs3758149	0.9996	0.9801	0.9863	0.1024	0.729283	Yes	0	0	0	0	221	-0.12 (0.70)	-0.92 (8.7e-06)	-1.21 (4.1e-04)	0.79 (2.0e-02)																																	YTHDF3-DT:NR_102684.1(0.43,0.05,85%), (0.56,0.06,79%), (0.41,0.47,67%);YTHDF3-DT:NR_102684.1(0.43,0.05,85%), (0.56,0.06,79%), (0.41,0.47,67%);YTHDF3-DT:NR_102684.1(0.43,0.05,85%), (0.56,0.06,79%), (0.41,0.47,67%)	GGH:NM_001410926.1(-0.09,0.75,85%), (0.58,0.04,79%), (-0.04,0.96,67%);GGH:NM_001410926.1(-0.09,0.75,85%), (0.58,0.04,79%), (-0.04,0.96,67%);GGH:NM_001410926.1(-0.09,0.75,85%), (0.58,0.04,79%), (-0.04,0.96,67%)	NKAIN3:NM_001304533.3(0.44,0.05,79%), (-0.04,0.94,72%), (0.5,0.36,67%);NKAIN3:NM_001304533.3(0.44,0.05,79%), (-0.04,0.94,72%), (0.5,0.36,67%);NKAIN3:NM_001304533.3(0.44,0.05,79%), (-0.04,0.94,72%), (0.5,0.36,67%)	GGH:NM_003878.3(-0.34,0.14,85%), (0.27,0.47,79%), (0.01,0.99,67%);GGH:NM_003878.3(-0.34,0.14,85%), (0.27,0.47,79%), (0.01,0.99,67%);GGH:NM_003878.3(-0.34,0.14,85%), (0.27,0.47,79%), (0.01,0.99,67%)	GGH:NM_001410926.1(-0.09,0.75,85%), (0.58,0.04,79%), (-0.04,0.96,67%);GGH:NM_001410926.1(-0.09,0.75,85%), (0.58,0.04,79%), (-0.04,0.96,67%);GGH:NM_001410926.1(-0.09,0.75,85%), (0.58,0.04,79%), (-0.04,0.96,67%)	-0.24 (0.15),0.44 (0.48),0.97 (1.6e-04),0.44 (0.48),0.44 (0.48);-0.24 (0.15),0.44 (0.48),0.97 (1.6e-04),0.44 (0.48),0.44 (0.48);-0.24 (0.15),0.44 (0.48),0.97 (1.6e-04),0.44 (0.48),0.44 (0.48)	-0.52 (1.9e-03),-0.47 (0.54),-0.66 (2.9e-02),-0.47 (0.54),-0.47 (0.54);-0.52 (1.9e-03),-0.47 (0.54),-0.66 (2.9e-02),-0.47 (0.54),-0.47 (0.54);-0.52 (1.9e-03),-0.47 (0.54),-0.66 (2.9e-02),-0.47 (0.54),-0.47 (0.54)	-0.45 (2.8e-06),-0.55 (1.6e-07),NA,-0.55 (1.6e-07),-0.55 (1.6e-07);-0.45 (2.8e-06),-0.55 (1.6e-07),NA,-0.55 (1.6e-07),-0.55 (1.6e-07);-0.45 (2.8e-06),-0.55 (1.6e-07),NA,-0.55 (1.6e-07),-0.55 (1.6e-07)	-0.36 (2.5e-04),0.44 (1.8e-05),NA,0.44 (1.8e-05),0.44 (1.8e-05);-0.36 (2.5e-04),0.44 (1.8e-05),NA,0.44 (1.8e-05),0.44 (1.8e-05);-0.36 (2.5e-04),0.44 (1.8e-05),NA,0.44 (1.8e-05),0.44 (1.8e-05)
3	25395925	25397496	chr3:25396802	Intron	25397017	rs13088742	1.007	0.9918	0.7751	0.5484	0.729302	No	0	0	0	0	-215	0.1 (0.85)	-1.04 (5.9e-04)	NA	NA																																	MIR4442:NR_039644.1(0.93,0,28%), (NA,NA,NA%), (0.91,0.01,67%)	NA(NA,NA,NA%), (NA,NA,NA%), (NA,NA,NA%)	RARB:NM_001290217.2(0.91,0,28%), (NA,NA,NA%), (0.96,0,67%)	RARB-AS1:NR_134933.1(0.29,0.77,13%), (NA,NA,NA%), (0.29,0.81,33%)	RARB-AS1:NR_134933.1(0.29,0.77,13%), (NA,NA,NA%), (0.29,0.81,33%)	-0.49 (0.11),NA,0.58 (1.0e-24),NA,NA	-0.97 (1.3e-03),NA,-0.58 (1.5e-23),NA,NA	-0.51 (0.36),NA,0.17 (0.15),NA,NA	0.38 (0.48),NA,0.0 (0.98),NA,NA
3	5012494	5014753	chr3:5013406	Intergenic	5013632	rs35568755	1.021	0.9919	0.612	0.7168	0.729346	No	0	0	0	0	-226	-0.26 (0.39)	-0.79 (4.1e-04)	0.56 (0.16)	-0.81 (4.6e-02)																																	BHLHE40:NM_003670.3(0.61,0,87%), (0.48,0.11,83%), (0.86,0.03,67%)	BHLHE40:NM_003670.3(0.61,0,87%), (0.48,0.11,83%), (0.86,0.03,67%)	EGOT:NR_004428.1(0.14,0.63,82%), (0.3,0.44,76%), (-0.88,0.02,67%)	BHLHE40:NM_003670.3(0.61,0,87%), (0.48,0.11,83%), (0.86,0.03,67%)	BHLHE40:NM_003670.3(0.61,0,87%), (0.48,0.11,83%), (0.86,0.03,67%)	-0.59 (1.6e-15),-0.59 (1.6e-15),1.11 (1.4e-04),-0.59 (1.6e-15),-0.59 (1.6e-15)	-0.63 (2.7e-16),-0.63 (2.7e-16),0.09 (0.86),-0.63 (2.7e-16),-0.63 (2.7e-16)	2.06 (3.8e-179),2.06 (3.8e-179),0.67 (0.56),2.06 (3.8e-179),2.06 (3.8e-179)	-0.35 (1.7e-05),-0.35 (1.7e-05),-1.78 (0.15),-0.35 (1.7e-05),-0.35 (1.7e-05)
8	22691302	22692890	chr8:22691532;chr8:22692364;chr8:22692577	LIET Gene TSS Intron;Gene TSS Bid;Gene TSS Bid	22691624	rs35371013	0.9948	0.9897	0.8435	0.4525	0.729701	Yes	0	0	0	0	-92;740;953	-1.29 (3.0e-05);NA;NA	-0.87 (5.3e-03);NA;NA	1.59 (0.39);NA;NA	-0.35 (None);NA;NA																																	CCAR2:NM_001393997.1(-0.79,0,69%), (-0.17,0.75,59%), (-0.86,0.03,67%)	CHMP7:NM_001317899.2(-0.63,0,69%), (0.66,0.05,59%), (-0.84,0.04,67%)	TNFRSF10C:NM_003841.5(-0.15,0.64,69%), (0.47,0.23,59%), (-0.97,0,67%)	EGR3:NM_001199880.2(-0.15,0.64,69%), (0.53,0.16,59%), (0.73,0.1,67%)	EGR3:NM_004430.3(-0.15,0.64,69%), (0.52,0.17,59%), (0.73,0.1,67%)	0.17 (0.28),-0.21 (7.9e-02),0.36 (0.36),1.32 (1.1e-03),1.32 (1.1e-03)	0.16 (0.40),-0.42 (3.0e-04),-0.09 (0.87),-0.27 (0.67),-0.27 (0.67)	-0.09 (0.19),-0.1 (0.22),-0.11 (0.80),6.68 (1.7e-29),6.68 (1.7e-29)	-0.59 (2.1e-20),-0.56 (2.5e-13),0.03 (0.94),-0.91 (0.26),-0.91 (0.26)
2	20617314	20619012	chr2:20618153	Exon	20619004	rs3732149	0.9694	1.001	0.2427	0.9353	0.729801	No	0	0	0	0	-851	0.56 (2.2e-02)	-0.76 (8.2e-04)	-1.83 (1.3e-12)	-0.54 (4.9e-02)																																	LINC00954:NR_033875.1(0.41,0.07,85%), (0.47,0.13,83%), (0.59,0.3,60%);LINC00954:NR_033875.1(0.41,0.07,85%), (0.47,0.13,83%), (0.59,0.3,60%)	LINC00954:NR_033875.1(0.41,0.07,85%), (0.47,0.13,83%), (0.59,0.3,60%);LINC00954:NR_033875.1(0.41,0.07,85%), (0.47,0.13,83%), (0.59,0.3,60%)	RHOB:NM_004040.4(0.41,0.07,85%), (0.44,0.17,83%), (0.94,0.01,60%);RHOB:NM_004040.4(0.41,0.07,85%), (0.44,0.17,83%), (0.94,0.01,60%)	HS1BP3-IT1:NR_046836.1(0.12,0.68,79%), (0.24,0.57,76%), (-0.18,0.82,60%);HS1BP3-IT1:NR_046836.1(0.12,0.68,79%), (0.24,0.57,76%), (-0.18,0.82,60%)	HS1BP3:NM_022460.4(-0.05,0.88,85%), (0.4,0.22,83%), (-0.92,0.02,60%);HS1BP3:NM_022460.4(-0.05,0.88,85%), (0.4,0.22,83%), (-0.92,0.02,60%)	0.14 (0.75),0.14 (0.75),0.23 (0.28),0.67 (0.56),-0.27 (5.8e-02);0.14 (0.75),0.14 (0.75),0.23 (0.28),0.67 (0.56),-0.27 (5.8e-02)	-0.03 (0.97),-0.03 (0.97),-0.34 (0.15),0.41 (None),-0.39 (7.6e-03);-0.03 (0.97),-0.03 (0.97),-0.34 (0.15),0.41 (None),-0.39 (7.6e-03)	-0.39 (0.64),-0.39 (0.64),0.09 (0.29),-0.06 (0.96),-1.22 (3.7e-74);-0.39 (0.64),-0.39 (0.64),0.09 (0.29),-0.06 (0.96),-1.22 (3.7e-74)	-0.48 (0.56),-0.48 (0.56),-1.0 (3.9e-39),-0.2 (0.85),-0.98 (1.8e-49);-0.48 (0.56),-0.48 (0.56),-1.0 (3.9e-39),-0.2 (0.85),-0.98 (1.8e-49)
4	80183608	80185302	chr4:80184102	LIET Gene TSS Intron	80184561	rs9994964	1.051	0.9994	0.1377	0.9709	0.730051	No	0	0	0	0	-459	-1.55 (1.6e-15)	-0.7 (7.1e-04)	-0.46 (6.8e-03)	-1.16 (6.7e-13)																																	PRDM8:NM_001099403.2(0.66,0,87%), (0.53,0.07,83%), (0.82,0.05,67%);PRDM8:NM_001099403.2(0.66,0,87%), (0.53,0.07,83%), (0.82,0.05,67%)	LINC00989:NR_038826.1(-0.54,0.04,56%), (-0.72,0.03,52%), (-0.29,0.74,47%);LINC00989:NR_038826.1(-0.54,0.04,56%), (-0.72,0.03,52%), (-0.29,0.74,47%)	PRDM8:NM_020226.4(0.64,0,87%), (0.55,0.06,83%), (0.91,0.01,67%);PRDM8:NM_020226.4(0.64,0,87%), (0.55,0.06,83%), (0.91,0.01,67%)	PRDM8:NM_020226.4(0.64,0,87%), (0.55,0.06,83%), (0.91,0.01,67%);PRDM8:NM_020226.4(0.64,0,87%), (0.55,0.06,83%), (0.91,0.01,67%)	PRDM8-AS1:NR_183911.1(0.44,0.05,82%), (0.14,0.77,76%), (0.88,0.02,67%);PRDM8-AS1:NR_183911.1(0.44,0.05,82%), (0.14,0.77,76%), (0.88,0.02,67%)	-0.72 (0.18),NA,-0.72 (0.18),-0.72 (0.18),-1.81 (2.1e-04);-0.72 (0.18),NA,-0.72 (0.18),-0.72 (0.18),-1.81 (2.1e-04)	0.88 (0.13),NA,0.88 (0.13),0.88 (0.13),-0.81 (0.17);0.88 (0.13),NA,0.88 (0.13),0.88 (0.13),-0.81 (0.17)	0.21 (0.58),NA,0.21 (0.58),0.21 (0.58),0.58 (8.1e-02);0.21 (0.58),NA,0.21 (0.58),0.21 (0.58),0.58 (8.1e-02)	-0.59 (9.8e-02),NA,-0.59 (9.8e-02),-0.59 (9.8e-02),-0.0 (0.99);-0.59 (9.8e-02),NA,-0.59 (9.8e-02),-0.59 (9.8e-02),-0.0 (0.99)
5	135488534	135489472	chr5:135488977	Intergenic	135488574	rs17168440	1.004	0.9893	0.8707	0.408	0.730268	No	0	0	0	0	403	-1.57 (0.23)	-1.05 (0.39)	-1.18 (7.8e-04)	-0.11 (0.82)																																	VTRNA2-1:NR_030583.3(-0.71,0,79%), (-0.69,0.01,72%), (-0.48,0.4,67%);VTRNA2-1:NR_030583.3(-0.71,0,79%), (-0.69,0.01,72%), (-0.48,0.4,67%)	TGFBI:NM_000358.3(0.23,0.39,79%), (-0.83,0,72%), (-0.5,0.38,67%);TGFBI:NM_000358.3(0.23,0.39,79%), (-0.83,0,72%), (-0.5,0.38,67%)	SMAD5-AS1:NR_026763.1(0.58,0.01,77%), (0.8,0,69%), (0.74,0.11,67%);SMAD5-AS1:NR_026763.1(0.58,0.01,77%), (0.8,0,69%), (0.74,0.11,67%)	TIFAB:NM_001099221.2(-0.75,0.05,26%), (0.26,0.8,21%), (-0.79,0.46,27%);TIFAB:NM_001099221.2(-0.75,0.05,26%), (0.26,0.8,21%), (-0.79,0.46,27%)	TIFAB:NM_001099221.2(-0.75,0.05,26%), (0.26,0.8,21%), (-0.79,0.46,27%);TIFAB:NM_001099221.2(-0.75,0.05,26%), (0.26,0.8,21%), (-0.79,0.46,27%)	0.73 (0.27),1.12 (3.3e-39),0.13 (0.80),NA,NA;0.73 (0.27),1.12 (3.3e-39),0.13 (0.80),NA,NA	0.34 (0.70),-0.01 (0.96),-0.75 (0.13),NA,NA;0.34 (0.70),-0.01 (0.96),-0.75 (0.13),NA,NA	-0.15 (0.70),0.49 (9.1e-36),-0.78 (1.2e-17),NA,NA;-0.15 (0.70),0.49 (9.1e-36),-0.78 (1.2e-17),NA,NA	-0.46 (0.21),0.09 (4.0e-02),-0.39 (2.3e-05),NA,NA;-0.46 (0.21),0.09 (4.0e-02),-0.39 (2.3e-05),NA,NA
18	77100073	77103587	chr18:77101505;chr18:77102603	Intron;Intron	77101648	rs896038	0.9983	1.021	0.9559	0.2171	0.730729	No	0	0	0	0	-143;955	2.19 (4.6e-08);2.08 (4.3e-02)	-0.25 (0.64);-0.31 (0.81)	1.52 (3.1e-22);2.59 (4.1e-32)	-0.34 (8.3e-02);-0.7 (1.3e-02)																																	MBP:NM_002385.3(-0.67,0,87%), (-0.19,0.63,83%), (-0.14,0.83,67%);MBP:NM_002385.3(-0.59,0,82%), (-0.08,0.85,83%), (0.2,0.8,53%);MBP:NM_002385.3(-0.67,0,87%), (-0.19,0.63,83%), (-0.14,0.83,67%);MBP:NM_002385.3(-0.59,0,82%), (-0.08,0.85,83%), (0.2,0.8,53%);MBP:NM_002385.3(-0.67,0,87%), (-0.19,0.63,83%), (-0.14,0.83,67%);MBP:NM_002385.3(-0.59,0,82%), (-0.08,0.85,83%), (0.2,0.8,53%);MBP:NM_002385.3(-0.67,0,87%), (-0.19,0.63,83%), (-0.14,0.83,67%);MBP:NM_002385.3(-0.59,0,82%), (-0.08,0.85,83%), (0.2,0.8,53%);MBP:NM_002385.3(-0.67,0,87%), (-0.19,0.63,83%), (-0.14,0.83,67%);MBP:NM_002385.3(-0.59,0,82%), (-0.08,0.85,83%), (0.2,0.8,53%)	LINC01927:NR_110784.1(-0.44,0.24,36%), (-0.73,0.19,28%), (0.94,0.05,40%);LOC339298:NR_040034.1(0.44,0.64,13%), (1,0.03,10%), (NA,NA,NA%);LINC01927:NR_110784.1(-0.44,0.24,36%), (-0.73,0.19,28%), (0.94,0.05,40%);LOC339298:NR_040034.1(0.44,0.64,13%), (1,0.03,10%), (NA,NA,NA%);LINC01927:NR_110784.1(-0.44,0.24,36%), (-0.73,0.19,28%), (0.94,0.05,40%);LOC339298:NR_040034.1(0.44,0.64,13%), (1,0.03,10%), (NA,NA,NA%);LINC01927:NR_110784.1(-0.44,0.24,36%), (-0.73,0.19,28%), (0.94,0.05,40%);LOC339298:NR_040034.1(0.44,0.64,13%), (1,0.03,10%), (NA,NA,NA%);LINC01927:NR_110784.1(-0.44,0.24,36%), (-0.73,0.19,28%), (0.94,0.05,40%);LOC339298:NR_040034.1(0.44,0.64,13%), (1,0.03,10%), (NA,NA,NA%)	LINC01927:NR_110784.1(-0.44,0.24,36%), (-0.73,0.19,28%), (0.94,0.05,40%);ZNF236-DT:NR_040024.1(0.35,0.14,82%), (0.43,0.18,83%), (-0.81,0.09,53%);LINC01927:NR_110784.1(-0.44,0.24,36%), (-0.73,0.19,28%), (0.94,0.05,40%);ZNF236-DT:NR_040024.1(0.35,0.14,82%), (0.43,0.18,83%), (-0.81,0.09,53%);LINC01927:NR_110784.1(-0.44,0.24,36%), (-0.73,0.19,28%), (0.94,0.05,40%);ZNF236-DT:NR_040024.1(0.35,0.14,82%), (0.43,0.18,83%), (-0.81,0.09,53%);LINC01927:NR_110784.1(-0.44,0.24,36%), (-0.73,0.19,28%), (0.94,0.05,40%);ZNF236-DT:NR_040024.1(0.35,0.14,82%), (0.43,0.18,83%), (-0.81,0.09,53%);LINC01927:NR_110784.1(-0.44,0.24,36%), (-0.73,0.19,28%), (0.94,0.05,40%);ZNF236-DT:NR_040024.1(0.35,0.14,82%), (0.43,0.18,83%), (-0.81,0.09,53%)	MBP:NM_001025101.2(-0.39,0.07,87%), (0.39,0.24,83%), (0.25,0.69,67%);MBP:NM_001025101.2(-0.33,0.17,82%), (0.46,0.13,83%), (0.62,0.28,53%);MBP:NM_001025101.2(-0.39,0.07,87%), (0.39,0.24,83%), (0.25,0.69,67%);MBP:NM_001025101.2(-0.33,0.17,82%), (0.46,0.13,83%), (0.62,0.28,53%);MBP:NM_001025101.2(-0.39,0.07,87%), (0.39,0.24,83%), (0.25,0.69,67%);MBP:NM_001025101.2(-0.33,0.17,82%), (0.46,0.13,83%), (0.62,0.28,53%);MBP:NM_001025101.2(-0.39,0.07,87%), (0.39,0.24,83%), (0.25,0.69,67%);MBP:NM_001025101.2(-0.33,0.17,82%), (0.46,0.13,83%), (0.62,0.28,53%);MBP:NM_001025101.2(-0.39,0.07,87%), (0.39,0.24,83%), (0.25,0.69,67%);MBP:NM_001025101.2(-0.33,0.17,82%), (0.46,0.13,83%), (0.62,0.28,53%)	MBP:NM_001025100.2(-0.36,0.12,87%), (0.41,0.2,83%), (0.3,0.62,67%);MBP:NM_001025100.2(-0.29,0.24,82%), (0.48,0.11,83%), (0.67,0.23,53%);MBP:NM_001025100.2(-0.36,0.12,87%), (0.41,0.2,83%), (0.3,0.62,67%);MBP:NM_001025100.2(-0.29,0.24,82%), (0.48,0.11,83%), (0.67,0.23,53%);MBP:NM_001025100.2(-0.36,0.12,87%), (0.41,0.2,83%), (0.3,0.62,67%);MBP:NM_001025100.2(-0.29,0.24,82%), (0.48,0.11,83%), (0.67,0.23,53%);MBP:NM_001025100.2(-0.36,0.12,87%), (0.41,0.2,83%), (0.3,0.62,67%);MBP:NM_001025100.2(-0.29,0.24,82%), (0.48,0.11,83%), (0.67,0.23,53%);MBP:NM_001025100.2(-0.36,0.12,87%), (0.41,0.2,83%), (0.3,0.62,67%);MBP:NM_001025100.2(-0.29,0.24,82%), (0.48,0.11,83%), (0.67,0.23,53%)	0.49 (2.5e-18),1.17 (1.0e-04),1.17 (1.0e-04),0.49 (2.5e-18),0.49 (2.5e-18);0.49 (2.5e-18),NA,-0.92 (9.4e-15),0.49 (2.5e-18),0.49 (2.5e-18);0.49 (2.5e-18),1.17 (1.0e-04),1.17 (1.0e-04),0.49 (2.5e-18),0.49 (2.5e-18);0.49 (2.5e-18),NA,-0.92 (9.4e-15),0.49 (2.5e-18),0.49 (2.5e-18);0.49 (2.5e-18),1.17 (1.0e-04),1.17 (1.0e-04),0.49 (2.5e-18),0.49 (2.5e-18);0.49 (2.5e-18),NA,-0.92 (9.4e-15),0.49 (2.5e-18),0.49 (2.5e-18);0.49 (2.5e-18),1.17 (1.0e-04),1.17 (1.0e-04),0.49 (2.5e-18),0.49 (2.5e-18);0.49 (2.5e-18),NA,-0.92 (9.4e-15),0.49 (2.5e-18),0.49 (2.5e-18);0.49 (2.5e-18),1.17 (1.0e-04),1.17 (1.0e-04),0.49 (2.5e-18),0.49 (2.5e-18);0.49 (2.5e-18),NA,-0.92 (9.4e-15),0.49 (2.5e-18),0.49 (2.5e-18)	-0.16 (1.3e-02),-0.43 (0.29),-0.43 (0.29),-0.16 (1.3e-02),-0.16 (1.3e-02);-0.16 (1.3e-02),NA,-0.28 (5.5e-02),-0.16 (1.3e-02),-0.16 (1.3e-02);-0.16 (1.3e-02),-0.43 (0.29),-0.43 (0.29),-0.16 (1.3e-02),-0.16 (1.3e-02);-0.16 (1.3e-02),NA,-0.28 (5.5e-02),-0.16 (1.3e-02),-0.16 (1.3e-02);-0.16 (1.3e-02),-0.43 (0.29),-0.43 (0.29),-0.16 (1.3e-02),-0.16 (1.3e-02);-0.16 (1.3e-02),NA,-0.28 (5.5e-02),-0.16 (1.3e-02),-0.16 (1.3e-02);-0.16 (1.3e-02),-0.43 (0.29),-0.43 (0.29),-0.16 (1.3e-02),-0.16 (1.3e-02);-0.16 (1.3e-02),NA,-0.28 (5.5e-02),-0.16 (1.3e-02),-0.16 (1.3e-02);-0.16 (1.3e-02),-0.43 (0.29),-0.43 (0.29),-0.16 (1.3e-02),-0.16 (1.3e-02);-0.16 (1.3e-02),NA,-0.28 (5.5e-02),-0.16 (1.3e-02),-0.16 (1.3e-02)	0.58 (5.9e-38),NA,NA,0.58 (5.9e-38),0.58 (5.9e-38);0.58 (5.9e-38),NA,-0.43 (1.0e-09),0.58 (5.9e-38),0.58 (5.9e-38);0.58 (5.9e-38),NA,NA,0.58 (5.9e-38),0.58 (5.9e-38);0.58 (5.9e-38),NA,-0.43 (1.0e-09),0.58 (5.9e-38),0.58 (5.9e-38);0.58 (5.9e-38),NA,NA,0.58 (5.9e-38),0.58 (5.9e-38);0.58 (5.9e-38),NA,-0.43 (1.0e-09),0.58 (5.9e-38),0.58 (5.9e-38);0.58 (5.9e-38),NA,NA,0.58 (5.9e-38),0.58 (5.9e-38);0.58 (5.9e-38),NA,-0.43 (1.0e-09),0.58 (5.9e-38),0.58 (5.9e-38);0.58 (5.9e-38),NA,NA,0.58 (5.9e-38),0.58 (5.9e-38);0.58 (5.9e-38),NA,-0.43 (1.0e-09),0.58 (5.9e-38),0.58 (5.9e-38)	-1.89 (0.0e+00),NA,NA,-1.89 (0.0e+00),-1.89 (0.0e+00);-1.89 (0.0e+00),NA,-0.17 (2.2e-02),-1.89 (0.0e+00),-1.89 (0.0e+00);-1.89 (0.0e+00),NA,NA,-1.89 (0.0e+00),-1.89 (0.0e+00);-1.89 (0.0e+00),NA,-0.17 (2.2e-02),-1.89 (0.0e+00),-1.89 (0.0e+00);-1.89 (0.0e+00),NA,NA,-1.89 (0.0e+00),-1.89 (0.0e+00);-1.89 (0.0e+00),NA,-0.17 (2.2e-02),-1.89 (0.0e+00),-1.89 (0.0e+00);-1.89 (0.0e+00),NA,NA,-1.89 (0.0e+00),-1.89 (0.0e+00);-1.89 (0.0e+00),NA,-0.17 (2.2e-02),-1.89 (0.0e+00),-1.89 (0.0e+00);-1.89 (0.0e+00),NA,NA,-1.89 (0.0e+00),-1.89 (0.0e+00);-1.89 (0.0e+00),NA,-0.17 (2.2e-02),-1.89 (0.0e+00),-1.89 (0.0e+00)
9	75238663	75240017	chr9:75239261	Intergenic	75239469	rs944659	0.9944	1.009	0.8218	0.4873	0.730756	No	0	0	0	0	-208	0.48 (0.32)	-1.37 (4.4e-04)	NA	NA																																	NMRK1:NM_017881.3(0.8,0,44%), (-0.93,0.03,24%), (0.22,0.73,67%);NMRK1:NM_017881.3(0.8,0,44%), (-0.93,0.03,24%), (0.22,0.73,67%)	C9orf40:NM_017998.3(-0.74,0.01,44%), (-0.96,0.01,24%), (0.1,0.89,67%);C9orf40:NM_017998.3(-0.74,0.01,44%), (-0.96,0.01,24%), (0.1,0.89,67%)	TRPM6:NM_001177310.2(0.68,0.01,44%), (0.71,0.25,24%), (0.5,0.33,67%);TRPM6:NM_001177310.2(0.68,0.01,44%), (0.71,0.25,24%), (0.5,0.33,67%)	OSTF1:NM_012383.5(0.79,0,44%), (-0.92,0.04,24%), (0.18,0.78,67%);OSTF1:NM_012383.5(0.79,0,44%), (-0.92,0.04,24%), (0.18,0.78,67%)	OSTF1:NM_012383.5(0.79,0,44%), (-0.92,0.04,24%), (0.18,0.78,67%);OSTF1:NM_012383.5(0.79,0,44%), (-0.92,0.04,24%), (0.18,0.78,67%)	-1.03 (1.0e-14),-0.86 (4.0e-02),1.54 (7.8e-05),-0.21 (2.1e-02),-0.21 (2.1e-02);-1.03 (1.0e-14),-0.86 (4.0e-02),1.54 (7.8e-05),-0.21 (2.1e-02),-0.21 (2.1e-02)	-0.26 (0.11),-0.12 (0.86),-0.8 (0.10),-0.26 (6.4e-03),-0.26 (6.4e-03);-0.26 (0.11),-0.12 (0.86),-0.8 (0.10),-0.26 (6.4e-03),-0.26 (6.4e-03)	-1.1 (7.8e-13),-0.2 (7.4e-02),-0.2 (0.81),-1.12 (1.2e-27),-1.12 (1.2e-27);-1.1 (7.8e-13),-0.2 (7.4e-02),-0.2 (0.81),-1.12 (1.2e-27),-1.12 (1.2e-27)	-0.06 (0.72),0.24 (2.8e-02),0.34 (0.66),-0.06 (0.60),-0.06 (0.60);-0.06 (0.72),0.24 (2.8e-02),0.34 (0.66),-0.06 (0.60),-0.06 (0.60)
10	124626024	124627900	chr10:124627122	Intron	124626305	rs61870466	0.9833	0.9934	0.6221	0.7102	0.730771	Yes	0	0	0	0	817	-0.53 (0.15)	-1.13 (2.7e-04)	1.23 (0.30)	-1.07 (None)																																	CPXM2:NM_198148.3(0.82,0,64%), (0.41,0.38,52%), (0.07,0.93,67%);CPXM2:NM_198148.3(0.82,0,64%), (0.41,0.38,52%), (0.07,0.93,67%)	FAM53B:NM_014661.4(0.48,0.03,77%), (-0.57,0.09,69%), (-0.8,0.06,67%);FAM53B:NM_014661.4(0.48,0.03,77%), (-0.57,0.09,69%), (-0.8,0.06,67%)	LHPP:NM_022126.4(0.11,0.73,77%), (0.12,0.82,69%), (-0.86,0.03,67%);LHPP:NM_022126.4(0.11,0.73,77%), (0.12,0.82,69%), (-0.86,0.03,67%)	FAM53B-AS1:NR_120630.1(0.81,0,49%), (0.54,0.39,31%), (0.72,0.12,67%);FAM53B-AS1:NR_120630.1(0.81,0,49%), (0.54,0.39,31%), (0.72,0.12,67%)	FAM53B:NM_014661.4(0.48,0.03,77%), (-0.57,0.09,69%), (-0.8,0.06,67%);FAM53B:NM_014661.4(0.48,0.03,77%), (-0.57,0.09,69%), (-0.8,0.06,67%)	-0.44 (0.45),-0.18 (2.4e-02),0.52 (5.5e-05),-0.32 (0.70),-0.18 (2.4e-02);-0.44 (0.45),-0.18 (2.4e-02),0.52 (5.5e-05),-0.32 (0.70),-0.18 (2.4e-02)	-0.31 (0.68),-0.28 (4.2e-04),-0.41 (4.1e-03),-1.0 (0.24),-0.28 (4.2e-04);-0.31 (0.68),-0.28 (4.2e-04),-0.41 (4.1e-03),-1.0 (0.24),-0.28 (4.2e-04)	NA,-0.76 (3.2e-34),-0.48 (6.9e-15),NA,-0.76 (3.2e-34);NA,-0.76 (3.2e-34),-0.48 (6.9e-15),NA,-0.76 (3.2e-34)	NA,-0.42 (1.4e-11),-0.41 (4.9e-11),NA,-0.42 (1.4e-11);NA,-0.42 (1.4e-11),-0.41 (4.9e-11),NA,-0.42 (1.4e-11)
12	101234456	101237661	chr12:101235954	Intergenic	101236833	rs112919931	1.021	0.9959	0.5007	0.8031	0.73135	No	0	0	0	0	-879	0.29 (0.46)	-1.08 (2.6e-04)	NA	NA																																	DEPDC4:NM_001387208.1(-1,0,18%), (NA,NA,NA%), (-0.99,0.01,40%);DEPDC4:NM_001387208.1(-1,0,18%), (NA,NA,NA%), (-0.99,0.01,40%);DEPDC4:NM_001387208.1(-1,0,18%), (NA,NA,NA%), (-0.99,0.01,40%)	NA(NA,NA,NA%), (NA,NA,NA%), (NA,NA,NA%);NA(NA,NA,NA%), (NA,NA,NA%), (NA,NA,NA%);NA(NA,NA,NA%), (NA,NA,NA%), (NA,NA,NA%)	DEPDC4:NM_001387201.1(-0.99,0,18%), (NA,NA,NA%), (-1,0,40%);DEPDC4:NM_001387201.1(-0.99,0,18%), (NA,NA,NA%), (-1,0,40%);DEPDC4:NM_001387201.1(-0.99,0,18%), (NA,NA,NA%), (-1,0,40%)	SLC5A8:NM_145913.5(-0.81,0.15,15%), (NA,NA,NA%), (-0.81,0.2,40%);SLC5A8:NM_145913.5(-0.81,0.15,15%), (NA,NA,NA%), (-0.81,0.2,40%);SLC5A8:NM_145913.5(-0.81,0.15,15%), (NA,NA,NA%), (-0.81,0.2,40%)	SLC5A8:NM_145913.5(-0.81,0.15,15%), (NA,NA,NA%), (-0.81,0.2,40%);SLC5A8:NM_145913.5(-0.81,0.15,15%), (NA,NA,NA%), (-0.81,0.2,40%);SLC5A8:NM_145913.5(-0.81,0.15,15%), (NA,NA,NA%), (-0.81,0.2,40%)	-0.48 (0.60),NA,-0.48 (0.60),-0.64 (2.7e-13),-0.64 (2.7e-13);-0.48 (0.60),NA,-0.48 (0.60),-0.64 (2.7e-13),-0.64 (2.7e-13);-0.48 (0.60),NA,-0.48 (0.60),-0.64 (2.7e-13),-0.64 (2.7e-13)	0.0 (1.00),NA,0.0 (1.00),-0.3 (2.1e-03),-0.3 (2.1e-03);0.0 (1.00),NA,0.0 (1.00),-0.3 (2.1e-03),-0.3 (2.1e-03);0.0 (1.00),NA,0.0 (1.00),-0.3 (2.1e-03),-0.3 (2.1e-03)	-0.36 (5.5e-02),NA,-0.36 (5.5e-02),NA,NA;-0.36 (5.5e-02),NA,-0.36 (5.5e-02),NA,NA;-0.36 (5.5e-02),NA,-0.36 (5.5e-02),NA,NA	0.17 (0.37),NA,0.17 (0.37),NA,NA;0.17 (0.37),NA,0.17 (0.37),NA,NA;0.17 (0.37),NA,0.17 (0.37),NA,NA
5	151084983	151086858	chr5:151085599	LIET Gene TSS Intron	151085018	rs75851973	0.9946	0.9774	0.9063	0.3414	0.731408	Yes	0	0	0	0	581	0.19 (0.58)	-0.23 (0.41)	-0.5 (0.23)	-1.77 (3.0e-06)																																	TNIP1:NM_001252390.2(0.78,0,87%), (0.8,0,83%), (0.86,0.04,67%);TNIP1:NM_001252390.2(0.78,0,87%), (0.8,0,83%), (0.86,0.04,67%)	TNIP1:NM_001252390.2(0.78,0,87%), (0.8,0,83%), (0.86,0.04,67%);TNIP1:NM_001252390.2(0.78,0,87%), (0.8,0,83%), (0.86,0.04,67%)	LOC100652758:NR_132346.1(-0.62,0,87%), (-0.72,0,83%), (-0.98,0,67%);LOC100652758:NR_132346.1(-0.62,0,87%), (-0.72,0,83%), (-0.98,0,67%)	TNIP1:NM_001252390.2(0.78,0,87%), (0.8,0,83%), (0.86,0.04,67%);TNIP1:NM_001252390.2(0.78,0,87%), (0.8,0,83%), (0.86,0.04,67%)	ANXA6:NM_001193544.2(0.07,0.81,87%), (-0.3,0.4,83%), (0.83,0.05,67%);ANXA6:NM_001193544.2(0.07,0.81,87%), (-0.3,0.4,83%), (0.83,0.05,67%)	0.32 (1.6e-06),0.32 (1.6e-06),-0.0 (1.00),0.32 (1.6e-06),1.08 (5.1e-09);0.32 (1.6e-06),0.32 (1.6e-06),-0.0 (1.00),0.32 (1.6e-06),1.08 (5.1e-09)	-0.03 (0.78),-0.03 (0.78),-0.5 (1.6e-07),-0.03 (0.78),-0.5 (2.5e-02);-0.03 (0.78),-0.03 (0.78),-0.5 (1.6e-07),-0.03 (0.78),-0.5 (2.5e-02)	-0.86 (2.5e-46),-0.86 (2.5e-46),-0.43 (1.9e-11),-0.86 (2.5e-46),0.21 (1.7e-05);-0.86 (2.5e-46),-0.86 (2.5e-46),-0.43 (1.9e-11),-0.86 (2.5e-46),0.21 (1.7e-05)	-1.21 (1.8e-88),-1.21 (1.8e-88),-0.3 (3.1e-06),-1.21 (1.8e-88),-0.45 (1.0e-20);-1.21 (1.8e-88),-1.21 (1.8e-88),-0.3 (3.1e-06),-1.21 (1.8e-88),-0.45 (1.0e-20)
14	51461535	51462908	chr14:51462346	Intron	51462361	rs8021596	0.9874	1.006	0.6617	0.6759	0.731718	No	0	0	0	0	-15	-8.44 (7.1e-06)	-1.47 (0.16)	NA	NA																																	PYGL:NM_002863.5(0.88,0,31%), (-0.32,0.86,14%), (0.73,0.18,53%)	FRMD6-AS2:NR_047477.2(-0.37,0.42,31%), (0.97,0.16,14%), (-0.57,0.36,53%)	FRMD6-AS1:NR_037676.1(-0.83,0.01,31%), (0.94,0.24,14%), (-0.97,0.01,53%)	FRMD6:NM_001042481.3(0.13,0.81,31%), (0.88,0.36,14%), (0.88,0.05,53%)	FRMD6-AS2:NR_051990.1(0.33,0.47,31%), (0.91,0.31,14%), (0.84,0.08,53%)	-1.31 (5.3e-52),-0.71 (1.1e-02),-1.04 (1.9e-03),-0.77 (6.3e-11),-0.71 (1.1e-02)	-0.1 (0.43),-1.12 (9.1e-05),-0.06 (0.92),-0.3 (3.0e-02),-1.12 (9.1e-05)	-0.6 (2.1e-15),-0.17 (0.59),0.01 (0.91),1.03 (2.1e-72),-0.17 (0.59)	0.16 (3.5e-02),0.51 (6.7e-02),-0.53 (1.4e-07),-0.01 (0.90),0.51 (6.7e-02)
19	575942	577028	chr19:576220	Intron	576771	rs28921981	0.9897	1.008	0.7356	0.5997	0.731757	No	0	0	0	0	-551	0.07 (0.96)	-0.1 (0.93)	-0.2 (0.48)	-1.08 (5.6e-06)																																	HCN2:NM_001194.4(0.85,0,79%), (0.86,0,72%), (-0.08,0.9,67%);HCN2:NM_001194.4(0.85,0,79%), (0.86,0,72%), (-0.08,0.9,67%);HCN2:NM_001194.4(0.85,0,79%), (0.86,0,72%), (-0.08,0.9,67%);HCN2:NM_001194.4(0.85,0,79%), (0.86,0,72%), (-0.08,0.9,67%)	MIR4745:NR_039900.2(0.74,0,82%), (0.9,0,76%), (-0.31,0.59,67%);MIR4745:NR_039900.2(0.74,0,82%), (0.9,0,76%), (-0.31,0.59,67%);MIR4745:NR_039900.2(0.74,0,82%), (0.9,0,76%), (-0.31,0.59,67%);MIR4745:NR_039900.2(0.74,0,82%), (0.9,0,76%), (-0.31,0.59,67%)	SHC2:NM_012435.3(-0.27,0.28,82%), (-0.41,0.24,76%), (0.77,0.06,67%);SHC2:NM_012435.3(-0.27,0.28,82%), (-0.41,0.24,76%), (0.77,0.06,67%);SHC2:NM_012435.3(-0.27,0.28,82%), (-0.41,0.24,76%), (0.77,0.06,67%);SHC2:NM_012435.3(-0.27,0.28,82%), (-0.41,0.24,76%), (0.77,0.06,67%)	BSG:NM_001728.4(0.55,0.01,82%), (0.8,0,76%), (-0.5,0.32,67%);BSG:NM_001728.4(0.55,0.01,82%), (0.8,0,76%), (-0.5,0.32,67%);BSG:NM_001728.4(0.55,0.01,82%), (0.8,0,76%), (-0.5,0.32,67%);BSG:NM_001728.4(0.55,0.01,82%), (0.8,0,76%), (-0.5,0.32,67%)	BSG:NM_198590.3(0.56,0.01,82%), (0.81,0,76%), (-0.5,0.31,67%);BSG:NM_198590.3(0.56,0.01,82%), (0.81,0,76%), (-0.5,0.31,67%);BSG:NM_198590.3(0.56,0.01,82%), (0.81,0,76%), (-0.5,0.31,67%);BSG:NM_198590.3(0.56,0.01,82%), (0.81,0,76%), (-0.5,0.31,67%)	1.26 (6.8e-02),-0.14 (0.86),0.29 (8.4e-02),-1.07 (1.9e-07),-1.07 (1.9e-07);1.26 (6.8e-02),-0.14 (0.86),0.29 (8.4e-02),-1.07 (1.9e-07),-1.07 (1.9e-07);1.26 (6.8e-02),-0.14 (0.86),0.29 (8.4e-02),-1.07 (1.9e-07),-1.07 (1.9e-07);1.26 (6.8e-02),-0.14 (0.86),0.29 (8.4e-02),-1.07 (1.9e-07),-1.07 (1.9e-07)	0.77 (0.38),0.26 (0.77),-0.19 (0.38),0.07 (0.83),0.07 (0.83);0.77 (0.38),0.26 (0.77),-0.19 (0.38),0.07 (0.83),0.07 (0.83);0.77 (0.38),0.26 (0.77),-0.19 (0.38),0.07 (0.83),0.07 (0.83);0.77 (0.38),0.26 (0.77),-0.19 (0.38),0.07 (0.83),0.07 (0.83)	-0.2 (0.43),-0.25 (0.15),-0.34 (3.4e-02),-0.15 (9.6e-02),-0.15 (9.6e-02);-0.2 (0.43),-0.25 (0.15),-0.34 (3.4e-02),-0.15 (9.6e-02),-0.15 (9.6e-02);-0.2 (0.43),-0.25 (0.15),-0.34 (3.4e-02),-0.15 (9.6e-02),-0.15 (9.6e-02);-0.2 (0.43),-0.25 (0.15),-0.34 (3.4e-02),-0.15 (9.6e-02),-0.15 (9.6e-02)	-0.83 (3.3e-04),-1.39 (5.8e-16),-0.92 (5.1e-09),-0.96 (4.1e-30),-0.96 (4.1e-30);-0.83 (3.3e-04),-1.39 (5.8e-16),-0.92 (5.1e-09),-0.96 (4.1e-30),-0.96 (4.1e-30);-0.83 (3.3e-04),-1.39 (5.8e-16),-0.92 (5.1e-09),-0.96 (4.1e-30),-0.96 (4.1e-30);-0.83 (3.3e-04),-1.39 (5.8e-16),-0.92 (5.1e-09),-0.96 (4.1e-30),-0.96 (4.1e-30)
4	184648604	184649665	chr4:184648704	LIET Gene TSS Intron	184648878	rs4647601	0.9978	1.01	0.9124	0.329	0.731833	No	0	0	0	0	-174	-0.12 (0.83)	-1.3 (5.8e-05)	-0.8 (1.2e-03)	-1.07 (1.1e-05)																																	CENPU:NM_024629.4(-0.7,0,85%), (-0.22,0.59,79%), (-0.76,0.09,67%);CENPU:NM_024629.4(-0.7,0,85%), (-0.22,0.59,79%), (-0.76,0.09,67%);CENPU:NM_024629.4(-0.7,0,85%), (-0.22,0.59,79%), (-0.76,0.09,67%)	LINC02436:NR_147059.2(-0.15,0.77,33%), (-0.91,0.09,21%), (-0.35,0.68,47%);LINC02436:NR_147059.2(-0.15,0.77,33%), (-0.91,0.09,21%), (-0.35,0.68,47%);LINC02436:NR_147059.2(-0.15,0.77,33%), (-0.91,0.09,21%), (-0.35,0.68,47%)	LINC02365:NR_131967.1(0.05,0.87,85%), (-0.14,0.76,79%), (-0.9,0.01,67%);LINC02365:NR_131967.1(0.05,0.87,85%), (-0.14,0.76,79%), (-0.9,0.01,67%);LINC02365:NR_131967.1(0.05,0.87,85%), (-0.14,0.76,79%), (-0.9,0.01,67%)	PRIMPOL:NM_152683.4(-0.61,0,85%), (-0.13,0.78,79%), (-0.72,0.12,67%);PRIMPOL:NM_152683.4(-0.61,0,85%), (-0.13,0.78,79%), (-0.72,0.12,67%);PRIMPOL:NM_152683.4(-0.61,0,85%), (-0.13,0.78,79%), (-0.72,0.12,67%)	CASP3:NM_004346.4(-0.08,0.8,85%), (-0.4,0.24,79%), (-0.43,0.48,67%);CASP3:NM_004346.4(-0.08,0.8,85%), (-0.4,0.24,79%), (-0.43,0.48,67%);CASP3:NM_004346.4(-0.08,0.8,85%), (-0.4,0.24,79%), (-0.43,0.48,67%)	1.07 (6.3e-06),NA,-0.42 (4.8e-02),-0.83 (3.0e-08),-0.59 (1.6e-08);1.07 (6.3e-06),NA,-0.42 (4.8e-02),-0.83 (3.0e-08),-0.59 (1.6e-08);1.07 (6.3e-06),NA,-0.42 (4.8e-02),-0.83 (3.0e-08),-0.59 (1.6e-08)	-0.04 (0.93),NA,-0.37 (0.13),-0.05 (0.86),-0.12 (0.40);-0.04 (0.93),NA,-0.37 (0.13),-0.05 (0.86),-0.12 (0.40);-0.04 (0.93),NA,-0.37 (0.13),-0.05 (0.86),-0.12 (0.40)	-0.13 (5.2e-02),NA,-0.77 (2.5e-04),-0.15 (4.8e-02),-0.02 (0.88);-0.13 (5.2e-02),NA,-0.77 (2.5e-04),-0.15 (4.8e-02),-0.02 (0.88);-0.13 (5.2e-02),NA,-0.77 (2.5e-04),-0.15 (4.8e-02),-0.02 (0.88)	0.52 (1.4e-17),NA,-0.2 (0.38),0.26 (3.5e-04),0.3 (4.9e-04);0.52 (1.4e-17),NA,-0.2 (0.38),0.26 (3.5e-04),0.3 (4.9e-04);0.52 (1.4e-17),NA,-0.2 (0.38),0.26 (3.5e-04),0.3 (4.9e-04)
6	125154380	125155698	chr6:125154903	LIET Gene TSS Intron	125154499	rs557339	0.9904	1.004	0.6252	0.7091	0.73187	No	0	0	0	0	404	-1.07 (7.3e-05)	-0.6 (3.1e-02)	-1.19 (None)	-1.31 (None)																																	HEY2-AS1:NR_183490.1(0.93,0,69%), (0.14,0.81,59%), (0.71,0.12,67%)	TPD52L1:NM_001318907.2(0.89,0,69%), (0.83,0,59%), (-0.47,0.4,67%)	HEY2-AS1:NR_183493.1(0.91,0,56%), (0.48,0.36,41%), (0.75,0.09,67%)	TPD52L1:NM_001003395.3(0.89,0,69%), (0.62,0.08,59%), (-0.42,0.47,67%)	LOC100126584:NR_149043.1(-0.08,0.81,62%), (0.41,0.33,59%), (-0.48,0.52,47%)	-0.27 (0.41),-0.41 (3.9e-05),-0.27 (0.41),-0.41 (3.9e-05),NA	-1.04 (5.9e-04),-0.02 (0.93),-1.04 (5.9e-04),-0.02 (0.93),NA	NA,-0.02 (0.95),NA,-0.02 (0.95),0.3 (0.74)	NA,0.51 (5.5e-02),NA,0.51 (5.5e-02),0.9 (0.26)
9	96654193	96655442	chr9:96654826	LIET Gene TSS Intergenic	96654718	rs9886834	1.032	1.003	0.3867	0.8714	0.73199	Yes	0	0	0	0	108	0.15 (0.79)	-0.58 (0.10)	-0.63 (7.0e-04)	-1.04 (7.7e-09)																																	ZNF782:NM_001001662.3(-0.58,0,87%), (-0.5,0.09,83%), (-0.9,0.01,67%)	TDRD7:NM_014290.3(-0.1,0.73,87%), (-0.63,0.02,83%), (0.56,0.26,67%)	ERCC6L2-AS1:NR_023389.1(-0.1,0.72,87%), (0.09,0.85,83%), (-0.9,0.01,67%)	PRXL2C:NM_153698.2(0.14,0.59,87%), (0.02,0.96,83%), (-0.09,0.9,67%)	PRXL2C:NM_153698.2(0.14,0.59,87%), (0.02,0.96,83%), (-0.09,0.9,67%)	-0.7 (2.5e-07),-0.43 (2.0e-06),-0.09 (0.65),0.32 (0.19),0.32 (0.19)	-0.3 (6.9e-02),-0.33 (1.1e-03),-0.67 (1.9e-05),-0.07 (0.86),-0.07 (0.86)	-0.4 (2.2e-05),-0.61 (3.3e-14),-0.44 (5.1e-02),-0.36 (9.9e-04),-0.36 (9.9e-04)	0.46 (5.3e-07),0.2 (1.3e-02),0.37 (0.11),-0.37 (7.8e-04),-0.37 (7.8e-04)
17	72683088	72684815	chr17:72684038	Intron	72684616	rs9903952	1.035	0.9998	0.08586	0.9849	0.732146	No	0	0	0	0	-578	0.13 (0.79)	-0.82 (6.9e-03)	-1.43 (3.1e-05)	-0.05 (0.92)																																	CPSF4L:NM_001129885.1(0.55,0,87%), (0.26,0.5,83%), (0.43,0.43,67%);CPSF4L:NM_001129885.1(0.55,0,87%), (0.26,0.5,83%), (0.43,0.43,67%);CPSF4L:NM_001129885.1(0.55,0,87%), (0.26,0.5,83%), (0.43,0.43,67%);CPSF4L:NM_001129885.1(0.55,0,87%), (0.26,0.5,83%), (0.43,0.43,67%)	COG1:NM_018714.3(-0.12,0.66,87%), (0.66,0.01,83%), (-0.65,0.16,67%);COG1:NM_018714.3(-0.12,0.66,87%), (0.66,0.01,83%), (-0.65,0.16,67%);COG1:NM_018714.3(-0.12,0.66,87%), (0.66,0.01,83%), (-0.65,0.16,67%);COG1:NM_018714.3(-0.12,0.66,87%), (0.66,0.01,83%), (-0.65,0.16,67%)	SOX9-AS1:NR_103737.1(-0.3,0.18,87%), (0.24,0.55,83%), (-0.73,0.09,67%);SOX9-AS1:NR_103737.1(-0.3,0.18,87%), (0.24,0.55,83%), (-0.73,0.09,67%);SOX9-AS1:NR_103737.1(-0.3,0.18,87%), (0.24,0.55,83%), (-0.73,0.09,67%);SOX9-AS1:NR_103737.1(-0.3,0.18,87%), (0.24,0.55,83%), (-0.73,0.09,67%)	LINC00511:NR_033876.1(0.3,0.19,87%), (0.04,0.94,83%), (0.72,0.1,67%);LINC00511:NR_033876.1(0.3,0.19,87%), (0.04,0.94,83%), (0.72,0.1,67%);LINC00511:NR_033876.1(0.3,0.19,87%), (0.04,0.94,83%), (0.72,0.1,67%);LINC00511:NR_033876.1(0.3,0.19,87%), (0.04,0.94,83%), (0.72,0.1,67%)	SLC39A11:NM_139177.4(-0.33,0.14,87%), (-0.08,0.87,83%), (0.36,0.54,67%);SLC39A11:NM_139177.4(-0.33,0.14,87%), (-0.08,0.87,83%), (0.36,0.54,67%);SLC39A11:NM_139177.4(-0.33,0.14,87%), (-0.08,0.87,83%), (0.36,0.54,67%);SLC39A11:NM_139177.4(-0.33,0.14,87%), (-0.08,0.87,83%), (0.36,0.54,67%)	1.79 (6.0e-08),-0.41 (4.9e-03),-0.97 (1.1e-02),1.02 (1.3e-07),0.6 (7.7e-19);1.79 (6.0e-08),-0.41 (4.9e-03),-0.97 (1.1e-02),1.02 (1.3e-07),0.6 (7.7e-19);1.79 (6.0e-08),-0.41 (4.9e-03),-0.97 (1.1e-02),1.02 (1.3e-07),0.6 (7.7e-19);1.79 (6.0e-08),-0.41 (4.9e-03),-0.97 (1.1e-02),1.02 (1.3e-07),0.6 (7.7e-19)	-0.13 (0.82),-0.46 (3.1e-03),-1.14 (5.5e-03),-0.22 (0.42),-0.33 (7.7e-06);-0.13 (0.82),-0.46 (3.1e-03),-1.14 (5.5e-03),-0.22 (0.42),-0.33 (7.7e-06);-0.13 (0.82),-0.46 (3.1e-03),-1.14 (5.5e-03),-0.22 (0.42),-0.33 (7.7e-06);-0.13 (0.82),-0.46 (3.1e-03),-1.14 (5.5e-03),-0.22 (0.42),-0.33 (7.7e-06)	0.35 (0.47),-0.6 (6.6e-17),0.92 (2.0e-05),0.3 (0.27),0.08 (0.14);0.35 (0.47),-0.6 (6.6e-17),0.92 (2.0e-05),0.3 (0.27),0.08 (0.14);0.35 (0.47),-0.6 (6.6e-17),0.92 (2.0e-05),0.3 (0.27),0.08 (0.14);0.35 (0.47),-0.6 (6.6e-17),0.92 (2.0e-05),0.3 (0.27),0.08 (0.14)	0.45 (0.35),-0.27 (2.1e-04),0.78 (3.5e-04),-0.27 (0.35),0.08 (0.12);0.45 (0.35),-0.27 (2.1e-04),0.78 (3.5e-04),-0.27 (0.35),0.08 (0.12);0.45 (0.35),-0.27 (2.1e-04),0.78 (3.5e-04),-0.27 (0.35),0.08 (0.12);0.45 (0.35),-0.27 (2.1e-04),0.78 (3.5e-04),-0.27 (0.35),0.08 (0.12)
3	11769792	11771909	chr3:11770655	Intergenic	11770115	rs10048970	1.011	0.99	0.7492	0.5847	0.73217	No	0	0	0	0	540	0.43 (7.5e-02)	-0.83 (9.6e-05)	-1.13 (7.4e-06)	-0.7 (8.5e-03)																																	HRH1:NM_001098211.2(-0.81,0,85%), (-0.26,0.5,79%), (-0.6,0.24,67%);HRH1:NM_001098211.2(-0.81,0,85%), (-0.26,0.5,79%), (-0.6,0.24,67%)	ATG7:NM_006395.3(-0.78,0,85%), (-0.72,0,79%), (0.37,0.55,67%);ATG7:NM_006395.3(-0.78,0,85%), (-0.72,0,79%), (0.37,0.55,67%)	SLC6A11:NM_001317406.3(0.84,0.01,31%), (NA,NA,NA%), (0.85,0.04,67%);SLC6A11:NM_001317406.3(0.84,0.01,31%), (NA,NA,NA%), (0.85,0.04,67%)	VGLL4:NM_014667.4(0.14,0.61,85%), (-0.39,0.25,79%), (0.72,0.12,67%);VGLL4:NM_014667.4(0.14,0.61,85%), (-0.39,0.25,79%), (0.72,0.12,67%)	TAMM41:NM_138807.4(-0.26,0.3,85%), (-0.39,0.25,79%), (0.24,0.72,67%);TAMM41:NM_138807.4(-0.26,0.3,85%), (-0.39,0.25,79%), (0.24,0.72,67%)	-0.54 (1.3e-02),0.22 (7.0e-04),1.22 (0.21),0.3 (1.8e-04),-1.35 (3.2e-25);-0.54 (1.3e-02),0.22 (7.0e-04),1.22 (0.21),0.3 (1.8e-04),-1.35 (3.2e-25)	0.17 (0.57),-0.3 (1.3e-05),-0.15 (0.92),-0.11 (0.32),0.09 (0.64);0.17 (0.57),-0.3 (1.3e-05),-0.15 (0.92),-0.11 (0.32),0.09 (0.64)	-1.13 (4.4e-36),0.09 (5.8e-02),0.07 (0.87),0.4 (6.1e-08),-0.37 (8.2e-05);-1.13 (4.4e-36),0.09 (5.8e-02),0.07 (0.87),0.4 (6.1e-08),-0.37 (8.2e-05)	-0.18 (5.6e-02),0.1 (3.5e-02),-0.45 (0.27),-0.49 (1.1e-10),0.28 (2.7e-03);-0.18 (5.6e-02),0.1 (3.5e-02),-0.45 (0.27),-0.49 (1.1e-10),0.28 (2.7e-03)
19	3343683	3345027	chr19:3344280	Intergenic	3344479	rs7359943	1.013	1.003	0.5523	0.7682	0.732419	Yes	0	0	0	0	-199	-0.14 (0.81)	-0.75 (3.1e-02)	-1.77 (2.7e-19)	-0.44 (4.1e-02)																																	GADD45B:NM_015675.4(-0.72,0,87%), (-0.76,0,83%), (-0.71,0.1,67%)	DIRAS1:NM_145173.4(0.42,0.06,85%), (0.88,0,83%), (0.03,0.97,60%)	SHD:NM_020209.4(0,0.99,64%), (0.04,0.95,59%), (0.92,0.02,53%)	NFIC:NM_205843.3(-0.31,0.19,87%), (0.15,0.72,83%), (-0.14,0.82,67%)	CELF5:NR_033342.2(-0.07,0.82,87%), (0.24,0.54,83%), (0.31,0.58,67%)	0.39 (0.20),NA,NA,-0.31 (4.0e-03),0.23 (0.73)	-0.8 (1.0e-02),NA,NA,-0.06 (0.73),-0.79 (0.27)	0.57 (1.4e-09),-2.55 (3.6e-77),NA,-0.51 (5.9e-21),-0.16 (0.60)	-1.14 (2.8e-30),-1.25 (4.9e-24),NA,-0.63 (1.5e-31),-0.62 (2.4e-02)
2	43049874	43051437	chr2:43050794	Intergenic	43050237	rs11690947	0.9748	0.9941	0.5354	0.7806	0.732525	Yes	0	0	0	0	557	NA	NA	1.28 (2.2e-05)	-1.26 (2.9e-04)																																	ZFP36L2:NM_006887.5(0.86,0,79%), (0.86,0,83%), (0.96,0.02,47%)	ZFP36L2:NM_006887.5(0.86,0,79%), (0.86,0,83%), (0.96,0.02,47%)	ZFP36L2:NM_006887.5(0.86,0,79%), (0.86,0,83%), (0.96,0.02,47%)	LINC01819:NR_175898.1(0.59,0,79%), (0.61,0.03,83%), (-0.8,0.16,47%)	LINC01819:NR_175898.1(0.59,0,79%), (0.61,0.03,83%), (-0.8,0.16,47%)	0.13 (0.56),0.13 (0.56),0.13 (0.56),1.56 (0.12),1.56 (0.12)	-0.59 (4.4e-03),-0.59 (4.4e-03),-0.59 (4.4e-03),0.07 (0.97),0.07 (0.97)	0.58 (3.2e-04),0.58 (3.2e-04),0.58 (3.2e-04),1.15 (8.9e-02),1.15 (8.9e-02)	-1.18 (8.8e-14),-1.18 (8.8e-14),-1.18 (8.8e-14),-0.54 (0.49),-0.54 (0.49)
1	248873114	248874708	chr1:248873786;chr1:248873906	LIET Gene TSS Intergenic;LIET Gene TSS Intergenic	248874237	rs12032643	0.9845	0.9949	0.5925	0.7374	0.732573	Yes	0	0	0	0	-451;-331	0.69 (0.12);0.46 (0.20)	0.69 (8.4e-02);0.28 (0.43)	-0.54 (0.17);-0.27 (0.12)	-1.48 (2.0e-05);-1.16 (1.5e-14)																																	MIR3124:NR_036070.1(0.6,0,87%), (0.54,0.06,83%), (-0.25,0.69,67%);MIR3124:NR_036070.1(0.59,0,87%), (0.08,0.87,83%), (0.1,0.9,67%)	LYPD8:NM_001085474.2(-0.21,0.84,13%), (-1,0.02,10%), (NA,NA,NA%);OR2AJ1:NM_001355235.2(0.16,0.83,18%), (0.74,0.31,21%), (NA,NA,NA%)	SH3BP5L:NM_001322462.1(0.1,0.72,87%), (0.21,0.59,83%), (0.69,0.13,67%);SH3BP5L:NM_001322462.1(-0.13,0.64,87%), (-0.28,0.44,83%), (0.45,0.42,67%)	ZNF692:NM_017865.4(0.37,0.1,87%), (0.46,0.13,83%), (0.38,0.52,67%);ZNF692:NM_017865.4(0.07,0.82,87%), (-0.2,0.61,83%), (0.08,0.92,67%)	ZNF692:NM_017865.4(0.37,0.1,87%), (0.46,0.13,83%), (0.38,0.52,67%);ZNF692:NM_017865.4(0.07,0.82,87%), (-0.2,0.61,83%), (0.08,0.92,67%)	-0.25 (0.44),NA,0.45 (1.6e-03),-1.06 (5.7e-06),-1.06 (5.7e-06);-0.25 (0.44),NA,0.45 (1.6e-03),-1.06 (5.7e-06),-1.06 (5.7e-06)	-0.47 (0.18),NA,0.07 (0.73),-0.38 (0.19),-0.38 (0.19);-0.47 (0.18),NA,0.07 (0.73),-0.38 (0.19),-0.38 (0.19)	-0.76 (3.1e-02),NA,-1.03 (3.3e-39),-1.45 (4.6e-50),-1.45 (4.6e-50);-0.76 (3.1e-02),NA,-1.03 (3.3e-39),-1.45 (4.6e-50),-1.45 (4.6e-50)	-1.41 (3.8e-05),NA,-0.52 (2.6e-11),-0.69 (2.2e-13),-0.69 (2.2e-13);-1.41 (3.8e-05),NA,-0.52 (2.6e-11),-0.69 (2.2e-13),-0.69 (2.2e-13)
20	50482921	50484361	chr20:50483684	Intergenic	50484178	rs4811074	1.024	0.999	0.2653	0.928	0.732705	No	0	0	0	0	-494	-0.97 (1.0e-03)	-0.51 (9.6e-02)	-0.85 (1.2e-06)	-0.06 (0.80)																																	LINC01270:NR_034124.1(0.81,0,87%), (0.48,0.13,83%), (0.3,0.62,67%);LINC01270:NR_034124.1(0.81,0,87%), (0.48,0.13,83%), (0.3,0.62,67%)	MIR3194:NR_036162.1(-1,0.06,8%), (-1,0.12,10%), (NA,NA,NA%);MIR3194:NR_036162.1(-1,0.06,8%), (-1,0.12,10%), (NA,NA,NA%)	LINC01271:NR_109950.1(0.64,0,87%), (0.47,0.14,83%), (0.89,0.01,67%);LINC01271:NR_109950.1(0.64,0,87%), (0.47,0.14,83%), (0.89,0.01,67%)	PTPN1:NM_002827.4(0.67,0,87%), (0.21,0.6,83%), (0.46,0.4,67%);PTPN1:NM_002827.4(0.67,0,87%), (0.21,0.6,83%), (0.46,0.4,67%)	PTPN1:NM_002827.4(0.67,0,87%), (0.21,0.6,83%), (0.46,0.4,67%);PTPN1:NM_002827.4(0.67,0,87%), (0.21,0.6,83%), (0.46,0.4,67%)	-1.07 (3.7e-02),NA,-1.57 (4.4e-31),-0.38 (7.7e-09),-0.38 (7.7e-09);-1.07 (3.7e-02),NA,-1.57 (4.4e-31),-0.38 (7.7e-09),-0.38 (7.7e-09)	-0.85 (0.16),NA,-0.55 (2.1e-04),-0.24 (1.0e-03),-0.24 (1.0e-03);-0.85 (0.16),NA,-0.55 (2.1e-04),-0.24 (1.0e-03),-0.24 (1.0e-03)	-0.75 (9.1e-14),NA,-1.11 (6.9e-43),0.59 (3.2e-41),0.59 (3.2e-41);-0.75 (9.1e-14),NA,-1.11 (6.9e-43),0.59 (3.2e-41),0.59 (3.2e-41)	-0.62 (4.4e-10),NA,-0.32 (7.3e-05),0.04 (0.47),0.04 (0.47);-0.62 (4.4e-10),NA,-0.32 (7.3e-05),0.04 (0.47),0.04 (0.47)
12	68364839	68365755	chr12:68365204	Intergenic	68365266	rs12298207	0.9912	0.9889	0.7953	0.5278	0.732741	Yes	0	0	0	0	-62	0.94 (6.2e-06)	-0.12 (0.67)	-1.22 (2.5e-17)	-1.02 (2.9e-12)																																	CPSF6:NM_007007.3(-0.73,0,87%), (-0.75,0,83%), (0.03,0.97,67%)	RAP1B:NM_015646.6(-0.66,0,87%), (-0.78,0,83%), (0.72,0.11,67%)	MDM1:NM_017440.6(-0.11,0.68,87%), (0.19,0.65,83%), (0.84,0.03,67%)	MDM1:NM_017440.6(-0.11,0.68,87%), (0.19,0.65,83%), (0.84,0.03,67%)	MDM1:NM_020128.4(0.09,0.75,87%), (0.48,0.13,83%), (0.78,0.07,67%)	-0.02 (0.91),0.54 (1.0e-13),0.51 (6.6e-02),0.51 (6.6e-02),0.51 (6.6e-02)	0.05 (0.79),0.05 (0.65),-0.31 (0.38),-0.31 (0.38),-0.31 (0.38)	0.34 (1.2e-04),0.04 (0.50),-0.52 (8.6e-04),-0.52 (8.6e-04),-0.52 (8.6e-04)	0.84 (1.9e-23),0.24 (1.6e-05),0.32 (4.1e-02),0.32 (4.1e-02),0.32 (4.1e-02)
18	74496312	74497331	chr18:1874496362;chr18:74496835	Gene TSS Bid;LIET Gene TSS Intergenic	74496357	rs6566811	0.9787	1.001	0.2916	0.9172	0.732831	No	0	0	0	0	1800000005;478	NA;0.68 (2.7e-02)	NA;-0.97 (6.8e-04)	NA;0.01 (0.99)	NA;-1.16 (6.8e-07)																																	ZNF407:NM_017757.3(-0.52,0.01,87%), (-0.53,0.07,83%), (-0.3,0.63,67%)	ZNF407:NM_001146190.1(-0.5,0.01,87%), (-0.55,0.06,83%), (-0.14,0.84,67%)	TIMM21:NM_014177.3(-0.46,0.03,87%), (-0.09,0.84,83%), (-0.92,0.01,67%)	CNDP2:NM_018235.3(0.46,0.03,87%), (0.36,0.29,83%), (0.51,0.33,67%)	CNDP2:NM_018235.3(0.46,0.03,87%), (0.36,0.29,83%), (0.51,0.33,67%)	0.46 (1.4e-06),0.46 (1.4e-06),-0.91 (1.7e-06),-0.17 (2.1e-02),-0.17 (2.1e-02)	-0.26 (2.1e-02),-0.26 (2.1e-02),-0.34 (0.14),-0.24 (1.6e-03),-0.24 (1.6e-03)	0.14 (1.3e-02),0.14 (1.3e-02),-0.09 (0.40),-0.27 (2.7e-06),-0.27 (2.7e-06)	0.51 (2.6e-23),0.51 (2.6e-23),0.11 (0.27),-0.51 (4.5e-19),-0.51 (4.5e-19)
2	234994080	234997928	chr2:234996434	LIET Gene TSS Intron	234997201	rs10929076	0.9879	0.9974	0.5226	0.79	0.732851	Yes	0	0	0	0	-767	1.49 (0.58)	-1.9 (0.40)	2.27 (5.5e-33)	-0.22 (0.41)																																	SH3BP4:NM_014521.3(0.81,0,77%), (0.33,0.35,83%), (0.39,0.69,40%)	SPP2:NM_006944.3(0.4,0.19,54%), (0.47,0.19,66%), (NA,NA,NA%)	AGAP1-IT1:NR_131900.1(0.61,0,77%), (0.25,0.51,83%), (-0.58,0.48,40%)	SH3BP4:NM_001371305.1(0.64,0,77%), (-0.11,0.82,83%), (0.41,0.66,40%)	SH3BP4:NM_014521.3(0.81,0,77%), (0.33,0.35,83%), (0.39,0.69,40%)	0.95 (5.3e-30),NA,-1.7 (3.6e-02),0.95 (5.3e-30),0.95 (5.3e-30)	-0.15 (0.20),NA,-0.79 (0.46),-0.15 (0.20),-0.15 (0.20)	1.11 (8.3e-143),NA,0.88 (1.8e-04),1.11 (8.3e-143),1.11 (8.3e-143)	-0.33 (1.2e-13),NA,-0.16 (0.57),-0.33 (1.2e-13),-0.33 (1.2e-13)
5	157916822	157920233	chr5:157919244	Intergenic	157919359	rs7728721	0.992	0.9941	0.7221	0.6168	0.733056	Yes	0	0	0	0	-115	-0.11 (0.63)	-0.65 (2.4e-05)	NA	NA																																	LSM11:NM_173491.4(-0.89,0,31%), (NA,NA,NA%), (-0.09,0.92,67%)	NA(NA,NA,NA%), (NA,NA,NA%), (NA,NA,NA%)	CLINT1:NM_014666.4(0.61,0.1,31%), (NA,NA,NA%), (0.84,0.05,67%)	CLINT1:NM_014666.4(0.61,0.1,31%), (NA,NA,NA%), (0.84,0.05,67%)	CLINT1:NM_014666.4(0.61,0.1,31%), (NA,NA,NA%), (0.84,0.05,67%)	-0.5 (0.11),NA,0.01 (0.97),0.01 (0.97),0.01 (0.97)	-0.08 (0.88),NA,-0.04 (0.78),-0.04 (0.78),-0.04 (0.78)	0.05 (0.62),NA,0.14 (2.3e-02),0.14 (2.3e-02),0.14 (2.3e-02)	0.2 (2.1e-02),NA,0.43 (9.1e-13),0.43 (9.1e-13),0.43 (9.1e-13)
6	30126629	30128785	chr6:30127362;chr6:30128009;chr6:30128289	Intergenic;Intergenic;Intergenic	30127011	rs9261445	1.008	1.007	0.7525	0.5825	0.733199	Yes	0	0	0	0	351;998;1278	-0.77 (2.3e-03);-0.91 (1.2e-06);-0.61 (4.0e-03)	-0.85 (4.2e-04);-0.98 (2.1e-07);-0.79 (9.4e-05)	NA;NA;NA	NA;NA;NA																																	PSORS1C1:NM_014068.3(-0.98,0,28%), (0.44,0.87,10%), (-0.98,0,53%);PSORS1C1:NM_014068.3(-0.98,0,28%), (0.91,0.56,10%), (-1,0,53%);PSORS1C1:NM_014068.3(-0.98,0,46%), (0.87,0.03,31%), (-1,0,60%);PSORS1C1:NM_014068.3(-0.98,0,28%), (0.44,0.87,10%), (-0.98,0,53%);PSORS1C1:NM_014068.3(-0.98,0,28%), (0.91,0.56,10%), (-1,0,53%);PSORS1C1:NM_014068.3(-0.98,0,46%), (0.87,0.03,31%), (-1,0,60%);PSORS1C1:NM_014068.3(-0.98,0,28%), (0.44,0.87,10%), (-0.98,0,53%);PSORS1C1:NM_014068.3(-0.98,0,28%), (0.91,0.56,10%), (-1,0,53%);PSORS1C1:NM_014068.3(-0.98,0,46%), (0.87,0.03,31%), (-1,0,60%);PSORS1C1:NM_014068.3(-0.98,0,28%), (0.44,0.87,10%), (-0.98,0,53%);PSORS1C1:NM_014068.3(-0.98,0,28%), (0.91,0.56,10%), (-1,0,53%);PSORS1C1:NM_014068.3(-0.98,0,46%), (0.87,0.03,31%), (-1,0,60%);PSORS1C1:NM_014068.3(-0.98,0,28%), (0.44,0.87,10%), (-0.98,0,53%);PSORS1C1:NM_014068.3(-0.98,0,28%), (0.91,0.56,10%), (-1,0,53%);PSORS1C1:NM_014068.3(-0.98,0,46%), (0.87,0.03,31%), (-1,0,60%);PSORS1C1:NM_014068.3(-0.98,0,28%), (0.44,0.87,10%), (-0.98,0,53%);PSORS1C1:NM_014068.3(-0.98,0,28%), (0.91,0.56,10%), (-1,0,53%);PSORS1C1:NM_014068.3(-0.98,0,46%), (0.87,0.03,31%), (-1,0,60%)	TRIM39:NM_001369521.2(-0.41,0.38,28%), (1,0.08,10%), (-0.12,0.89,53%);POLR1HASP:NR_145416.1(-0.43,0.35,28%), (1,0.16,10%), (-0.48,0.47,53%);TRIM40:NM_001286633.2(0.56,0.25,23%), (1,0,14%), (0.38,0.74,33%);TRIM39:NM_001369521.2(-0.41,0.38,28%), (1,0.08,10%), (-0.12,0.89,53%);POLR1HASP:NR_145416.1(-0.43,0.35,28%), (1,0.16,10%), (-0.48,0.47,53%);TRIM40:NM_001286633.2(0.56,0.25,23%), (1,0,14%), (0.38,0.74,33%);TRIM39:NM_001369521.2(-0.41,0.38,28%), (1,0.08,10%), (-0.12,0.89,53%);POLR1HASP:NR_145416.1(-0.43,0.35,28%), (1,0.16,10%), (-0.48,0.47,53%);TRIM40:NM_001286633.2(0.56,0.25,23%), (1,0,14%), (0.38,0.74,33%);TRIM39:NM_001369521.2(-0.41,0.38,28%), (1,0.08,10%), (-0.12,0.89,53%);POLR1HASP:NR_145416.1(-0.43,0.35,28%), (1,0.16,10%), (-0.48,0.47,53%);TRIM40:NM_001286633.2(0.56,0.25,23%), (1,0,14%), (0.38,0.74,33%);TRIM39:NM_001369521.2(-0.41,0.38,28%), (1,0.08,10%), (-0.12,0.89,53%);POLR1HASP:NR_145416.1(-0.43,0.35,28%), (1,0.16,10%), (-0.48,0.47,53%);TRIM40:NM_001286633.2(0.56,0.25,23%), (1,0,14%), (0.38,0.74,33%);TRIM39:NM_001369521.2(-0.41,0.38,28%), (1,0.08,10%), (-0.12,0.89,53%);POLR1HASP:NR_145416.1(-0.43,0.35,28%), (1,0.16,10%), (-0.48,0.47,53%);TRIM40:NM_001286633.2(0.56,0.25,23%), (1,0,14%), (0.38,0.74,33%)	TRIM31:NM_007028.5(0.99,0,18%), (NA,NA,NA%), (0.99,0,47%);PSORS1C1:NM_014068.3(-0.98,0,28%), (0.91,0.56,10%), (-1,0,53%);PSORS1C1:NM_014068.3(-0.98,0,46%), (0.87,0.03,31%), (-1,0,60%);TRIM31:NM_007028.5(0.99,0,18%), (NA,NA,NA%), (0.99,0,47%);PSORS1C1:NM_014068.3(-0.98,0,28%), (0.91,0.56,10%), (-1,0,53%);PSORS1C1:NM_014068.3(-0.98,0,46%), (0.87,0.03,31%), (-1,0,60%);TRIM31:NM_007028.5(0.99,0,18%), (NA,NA,NA%), (0.99,0,47%);PSORS1C1:NM_014068.3(-0.98,0,28%), (0.91,0.56,10%), (-1,0,53%);PSORS1C1:NM_014068.3(-0.98,0,46%), (0.87,0.03,31%), (-1,0,60%);TRIM31:NM_007028.5(0.99,0,18%), (NA,NA,NA%), (0.99,0,47%);PSORS1C1:NM_014068.3(-0.98,0,28%), (0.91,0.56,10%), (-1,0,53%);PSORS1C1:NM_014068.3(-0.98,0,46%), (0.87,0.03,31%), (-1,0,60%);TRIM31:NM_007028.5(0.99,0,18%), (NA,NA,NA%), (0.99,0,47%);PSORS1C1:NM_014068.3(-0.98,0,28%), (0.91,0.56,10%), (-1,0,53%);PSORS1C1:NM_014068.3(-0.98,0,46%), (0.87,0.03,31%), (-1,0,60%);TRIM31:NM_007028.5(0.99,0,18%), (NA,NA,NA%), (0.99,0,47%);PSORS1C1:NM_014068.3(-0.98,0,28%), (0.91,0.56,10%), (-1,0,53%);PSORS1C1:NM_014068.3(-0.98,0,46%), (0.87,0.03,31%), (-1,0,60%)	TRIM40:NM_001286633.2(0.29,0.77,13%), (NA,NA,NA%), (0.29,0.81,33%);TRIM40:NM_001286633.2(0.41,0.59,15%), (NA,NA,NA%), (0.22,0.86,33%);TRIM40:NM_001286633.2(0.56,0.25,23%), (1,0,14%), (0.38,0.74,33%);TRIM40:NM_001286633.2(0.29,0.77,13%), (NA,NA,NA%), (0.29,0.81,33%);TRIM40:NM_001286633.2(0.41,0.59,15%), (NA,NA,NA%), (0.22,0.86,33%);TRIM40:NM_001286633.2(0.56,0.25,23%), (1,0,14%), (0.38,0.74,33%);TRIM40:NM_001286633.2(0.29,0.77,13%), (NA,NA,NA%), (0.29,0.81,33%);TRIM40:NM_001286633.2(0.41,0.59,15%), (NA,NA,NA%), (0.22,0.86,33%);TRIM40:NM_001286633.2(0.56,0.25,23%), (1,0,14%), (0.38,0.74,33%);TRIM40:NM_001286633.2(0.29,0.77,13%), (NA,NA,NA%), (0.29,0.81,33%);TRIM40:NM_001286633.2(0.41,0.59,15%), (NA,NA,NA%), (0.22,0.86,33%);TRIM40:NM_001286633.2(0.56,0.25,23%), (1,0,14%), (0.38,0.74,33%);TRIM40:NM_001286633.2(0.29,0.77,13%), (NA,NA,NA%), (0.29,0.81,33%);TRIM40:NM_001286633.2(0.41,0.59,15%), (NA,NA,NA%), (0.22,0.86,33%);TRIM40:NM_001286633.2(0.56,0.25,23%), (1,0,14%), (0.38,0.74,33%);TRIM40:NM_001286633.2(0.29,0.77,13%), (NA,NA,NA%), (0.29,0.81,33%);TRIM40:NM_001286633.2(0.41,0.59,15%), (NA,NA,NA%), (0.22,0.86,33%);TRIM40:NM_001286633.2(0.56,0.25,23%), (1,0,14%), (0.38,0.74,33%)	TRIM31-AS1:NR_126470.1(0.51,0.24,28%), (-0.75,0.72,10%), (-0.13,0.88,53%);TRIM31-AS1:NR_126470.1(0.39,0.41,28%), (-0.47,0.86,10%), (-0.7,0.21,53%);TRIM31-AS1:NR_126470.1(0.77,0,46%), (-0.67,0.23,31%), (0.56,0.32,60%);TRIM31-AS1:NR_126470.1(0.51,0.24,28%), (-0.75,0.72,10%), (-0.13,0.88,53%);TRIM31-AS1:NR_126470.1(0.39,0.41,28%), (-0.47,0.86,10%), (-0.7,0.21,53%);TRIM31-AS1:NR_126470.1(0.77,0,46%), (-0.67,0.23,31%), (0.56,0.32,60%);TRIM31-AS1:NR_126470.1(0.51,0.24,28%), (-0.75,0.72,10%), (-0.13,0.88,53%);TRIM31-AS1:NR_126470.1(0.39,0.41,28%), (-0.47,0.86,10%), (-0.7,0.21,53%);TRIM31-AS1:NR_126470.1(0.77,0,46%), (-0.67,0.23,31%), (0.56,0.32,60%);TRIM31-AS1:NR_126470.1(0.51,0.24,28%), (-0.75,0.72,10%), (-0.13,0.88,53%);TRIM31-AS1:NR_126470.1(0.39,0.41,28%), (-0.47,0.86,10%), (-0.7,0.21,53%);TRIM31-AS1:NR_126470.1(0.77,0,46%), (-0.67,0.23,31%), (0.56,0.32,60%);TRIM31-AS1:NR_126470.1(0.51,0.24,28%), (-0.75,0.72,10%), (-0.13,0.88,53%);TRIM31-AS1:NR_126470.1(0.39,0.41,28%), (-0.47,0.86,10%), (-0.7,0.21,53%);TRIM31-AS1:NR_126470.1(0.77,0,46%), (-0.67,0.23,31%), (0.56,0.32,60%);TRIM31-AS1:NR_126470.1(0.51,0.24,28%), (-0.75,0.72,10%), (-0.13,0.88,53%);TRIM31-AS1:NR_126470.1(0.39,0.41,28%), (-0.47,0.86,10%), (-0.7,0.21,53%);TRIM31-AS1:NR_126470.1(0.77,0,46%), (-0.67,0.23,31%), (0.56,0.32,60%)	1.07 (2.1e-04),-0.0 (0.99),-0.58 (1.0e-10),NA,-0.26 (0.18);1.07 (2.1e-04),-0.84 (1.9e-02),1.07 (2.1e-04),NA,-0.26 (0.18);1.07 (2.1e-04),NA,1.07 (2.1e-04),NA,-0.26 (0.18);1.07 (2.1e-04),-0.0 (0.99),-0.58 (1.0e-10),NA,-0.26 (0.18);1.07 (2.1e-04),-0.84 (1.9e-02),1.07 (2.1e-04),NA,-0.26 (0.18);1.07 (2.1e-04),NA,1.07 (2.1e-04),NA,-0.26 (0.18);1.07 (2.1e-04),-0.0 (0.99),-0.58 (1.0e-10),NA,-0.26 (0.18);1.07 (2.1e-04),-0.84 (1.9e-02),1.07 (2.1e-04),NA,-0.26 (0.18);1.07 (2.1e-04),NA,1.07 (2.1e-04),NA,-0.26 (0.18);1.07 (2.1e-04),-0.0 (0.99),-0.58 (1.0e-10),NA,-0.26 (0.18);1.07 (2.1e-04),-0.84 (1.9e-02),1.07 (2.1e-04),NA,-0.26 (0.18);1.07 (2.1e-04),NA,1.07 (2.1e-04),NA,-0.26 (0.18);1.07 (2.1e-04),-0.0 (0.99),-0.58 (1.0e-10),NA,-0.26 (0.18);1.07 (2.1e-04),-0.84 (1.9e-02),1.07 (2.1e-04),NA,-0.26 (0.18);1.07 (2.1e-04),NA,1.07 (2.1e-04),NA,-0.26 (0.18);1.07 (2.1e-04),-0.0 (0.99),-0.58 (1.0e-10),NA,-0.26 (0.18);1.07 (2.1e-04),-0.84 (1.9e-02),1.07 (2.1e-04),NA,-0.26 (0.18);1.07 (2.1e-04),NA,1.07 (2.1e-04),NA,-0.26 (0.18)	0.43 (0.25),-0.41 (2.5e-03),-0.93 (1.1e-24),NA,-0.86 (4.6e-06);0.43 (0.25),-0.57 (0.18),0.43 (0.25),NA,-0.86 (4.6e-06);0.43 (0.25),NA,0.43 (0.25),NA,-0.86 (4.6e-06);0.43 (0.25),-0.41 (2.5e-03),-0.93 (1.1e-24),NA,-0.86 (4.6e-06);0.43 (0.25),-0.57 (0.18),0.43 (0.25),NA,-0.86 (4.6e-06);0.43 (0.25),NA,0.43 (0.25),NA,-0.86 (4.6e-06);0.43 (0.25),-0.41 (2.5e-03),-0.93 (1.1e-24),NA,-0.86 (4.6e-06);0.43 (0.25),-0.57 (0.18),0.43 (0.25),NA,-0.86 (4.6e-06);0.43 (0.25),NA,0.43 (0.25),NA,-0.86 (4.6e-06);0.43 (0.25),-0.41 (2.5e-03),-0.93 (1.1e-24),NA,-0.86 (4.6e-06);0.43 (0.25),-0.57 (0.18),0.43 (0.25),NA,-0.86 (4.6e-06);0.43 (0.25),NA,0.43 (0.25),NA,-0.86 (4.6e-06);0.43 (0.25),-0.41 (2.5e-03),-0.93 (1.1e-24),NA,-0.86 (4.6e-06);0.43 (0.25),-0.57 (0.18),0.43 (0.25),NA,-0.86 (4.6e-06);0.43 (0.25),NA,0.43 (0.25),NA,-0.86 (4.6e-06);0.43 (0.25),-0.41 (2.5e-03),-0.93 (1.1e-24),NA,-0.86 (4.6e-06);0.43 (0.25),-0.57 (0.18),0.43 (0.25),NA,-0.86 (4.6e-06);0.43 (0.25),NA,0.43 (0.25),NA,-0.86 (4.6e-06)	-0.64 (4.5e-22),-0.04 (0.69),NA,NA,-1.29 (1.6e-03);-0.64 (4.5e-22),0.0 (1.00),-0.64 (4.5e-22),NA,-1.29 (1.6e-03);-0.64 (4.5e-22),NA,-0.64 (4.5e-22),NA,-1.29 (1.6e-03);-0.64 (4.5e-22),-0.04 (0.69),NA,NA,-1.29 (1.6e-03);-0.64 (4.5e-22),0.0 (1.00),-0.64 (4.5e-22),NA,-1.29 (1.6e-03);-0.64 (4.5e-22),NA,-0.64 (4.5e-22),NA,-1.29 (1.6e-03);-0.64 (4.5e-22),-0.04 (0.69),NA,NA,-1.29 (1.6e-03);-0.64 (4.5e-22),0.0 (1.00),-0.64 (4.5e-22),NA,-1.29 (1.6e-03);-0.64 (4.5e-22),NA,-0.64 (4.5e-22),NA,-1.29 (1.6e-03);-0.64 (4.5e-22),-0.04 (0.69),NA,NA,-1.29 (1.6e-03);-0.64 (4.5e-22),0.0 (1.00),-0.64 (4.5e-22),NA,-1.29 (1.6e-03);-0.64 (4.5e-22),NA,-0.64 (4.5e-22),NA,-1.29 (1.6e-03);-0.64 (4.5e-22),-0.04 (0.69),NA,NA,-1.29 (1.6e-03);-0.64 (4.5e-22),0.0 (1.00),-0.64 (4.5e-22),NA,-1.29 (1.6e-03);-0.64 (4.5e-22),NA,-0.64 (4.5e-22),NA,-1.29 (1.6e-03);-0.64 (4.5e-22),-0.04 (0.69),NA,NA,-1.29 (1.6e-03);-0.64 (4.5e-22),0.0 (1.00),-0.64 (4.5e-22),NA,-1.29 (1.6e-03);-0.64 (4.5e-22),NA,-0.64 (4.5e-22),NA,-1.29 (1.6e-03)	-0.67 (3.9e-24),-0.12 (0.21),NA,NA,-0.16 (0.73);-0.67 (3.9e-24),1.05 (8.3e-11),-0.67 (3.9e-24),NA,-0.16 (0.73);-0.67 (3.9e-24),NA,-0.67 (3.9e-24),NA,-0.16 (0.73);-0.67 (3.9e-24),-0.12 (0.21),NA,NA,-0.16 (0.73);-0.67 (3.9e-24),1.05 (8.3e-11),-0.67 (3.9e-24),NA,-0.16 (0.73);-0.67 (3.9e-24),NA,-0.67 (3.9e-24),NA,-0.16 (0.73);-0.67 (3.9e-24),-0.12 (0.21),NA,NA,-0.16 (0.73);-0.67 (3.9e-24),1.05 (8.3e-11),-0.67 (3.9e-24),NA,-0.16 (0.73);-0.67 (3.9e-24),NA,-0.67 (3.9e-24),NA,-0.16 (0.73);-0.67 (3.9e-24),-0.12 (0.21),NA,NA,-0.16 (0.73);-0.67 (3.9e-24),1.05 (8.3e-11),-0.67 (3.9e-24),NA,-0.16 (0.73);-0.67 (3.9e-24),NA,-0.67 (3.9e-24),NA,-0.16 (0.73);-0.67 (3.9e-24),-0.12 (0.21),NA,NA,-0.16 (0.73);-0.67 (3.9e-24),1.05 (8.3e-11),-0.67 (3.9e-24),NA,-0.16 (0.73);-0.67 (3.9e-24),NA,-0.67 (3.9e-24),NA,-0.16 (0.73);-0.67 (3.9e-24),-0.12 (0.21),NA,NA,-0.16 (0.73);-0.67 (3.9e-24),1.05 (8.3e-11),-0.67 (3.9e-24),NA,-0.16 (0.73);-0.67 (3.9e-24),NA,-0.67 (3.9e-24),NA,-0.16 (0.73)
11	74949215	74949315	chr11:74949265	Gene TSS Bid	74949247	rs643807	1.007	1.005	0.72	0.6196	0.733378	Yes	0	0	0	0	18	NA	NA	NA	NA
9	112065872	112067106	chr9:112066442	Intron	112066052	rs10817260	0.9918	1.005	0.6892	0.6518	0.73343	No	0	0	0	0	390	1.23 (5.1e-10)	0.52 (1.6e-02)	1.08 (1.4e-10)	-0.56 (3.0e-03)																																	UGCG:NM_003358.3(0.77,0,87%), (0.72,0,83%), (0.8,0.05,67%)	UGCG:NM_003358.3(0.77,0,87%), (0.72,0,83%), (0.8,0.05,67%)	PTGR1:NM_012212.3(0.21,0.4,87%), (0.42,0.18,83%), (-0.87,0.02,67%)	SUSD1:NM_022486.5(0.64,0,87%), (0.72,0,83%), (0.37,0.51,67%)	SUSD1:NM_022486.5(0.64,0,87%), (0.72,0,83%), (0.37,0.51,67%)	0.26 (1.9e-04),0.26 (1.9e-04),-0.24 (1.4e-02),0.5 (1.3e-09),0.5 (1.3e-09)	0.11 (0.23),0.11 (0.23),-0.18 (0.11),-0.19 (5.9e-02),-0.19 (5.9e-02)	0.68 (1.1e-38),0.68 (1.1e-38),-1.14 (4.8e-78),-0.01 (0.95),-0.01 (0.95)	0.26 (1.3e-06),0.26 (1.3e-06),-0.11 (8.4e-02),-0.18 (9.4e-03),-0.18 (9.4e-03)
2	46072870	46074653	chr2:46073600	Intron	46073064	rs1375058	1.018	0.9921	0.6407	0.6978	0.733478	No	0	0	0	0	536	-0.8 (3.0e-02)	-1.16 (5.2e-04)	-0.01 (0.95)	-0.25 (0.12)																																	LINC01119:NR_024452.1(0.61,0,87%), (-0.05,0.93,83%), (-0.04,0.97,67%)	EPAS1:NM_001430.5(-0.52,0.01,87%), (-0.71,0.01,83%), (-0.25,0.72,67%)	TTC7A:NM_020458.4(0.53,0.01,87%), (0.14,0.74,83%), (-0.8,0.06,67%)	EPAS1:NM_001430.5(-0.52,0.01,87%), (-0.71,0.01,83%), (-0.25,0.72,67%)	PRKCE:NM_005400.3(0.42,0.06,87%), (-0.63,0.02,83%), (0.7,0.14,67%)	-0.43 (0.54),0.0 (0.98),0.05 (0.57),0.0 (0.98),0.39 (6.3e-11)	-0.87 (0.25),0.11 (0.15),-0.42 (6.5e-09),0.11 (0.15),-0.31 (9.6e-07)	-0.14 (0.12),0.99 (8.7e-101),-0.22 (4.1e-06),0.99 (8.7e-101),0.09 (5.5e-02)	-0.67 (5.8e-16),0.31 (1.1e-10),-0.25 (1.5e-07),0.31 (1.1e-10),0.21 (2.4e-06)
5	125483957	125486213	chr5:125485386	Intergenic	125484831	rs13175820	0.9865	0.9949	0.6176	0.718	0.733533	Yes	0	0	0	0	555	1.24 (9.9e-05)	-1.45 (1.3e-05)	0.35 (0.25)	0.52 (7.5e-02)																																	ZNF608:NM_001385619.1(0.62,0,87%), (0.42,0.19,83%), (0.49,0.39,67%);ZNF608:NM_001385619.1(0.62,0,87%), (0.42,0.19,83%), (0.49,0.39,67%)	LINC02240:NR_109887.1(0.33,0.16,85%), (0.6,0.04,79%), (-0.12,0.88,67%);LINC02240:NR_109887.1(0.33,0.16,85%), (0.6,0.04,79%), (-0.12,0.88,67%)	ZNF608:NM_001385619.1(0.62,0,87%), (0.42,0.19,83%), (0.49,0.39,67%);ZNF608:NM_001385619.1(0.62,0,87%), (0.42,0.19,83%), (0.49,0.39,67%)	LINC02240:NR_109887.1(0.33,0.16,85%), (0.6,0.04,79%), (-0.12,0.88,67%);LINC02240:NR_109887.1(0.33,0.16,85%), (0.6,0.04,79%), (-0.12,0.88,67%)	LINC02240:NR_109887.1(0.33,0.16,85%), (0.6,0.04,79%), (-0.12,0.88,67%);LINC02240:NR_109887.1(0.33,0.16,85%), (0.6,0.04,79%), (-0.12,0.88,67%)	0.87 (4.3e-29),-0.22 (0.77),0.87 (4.3e-29),-0.22 (0.77),-0.22 (0.77);0.87 (4.3e-29),-0.22 (0.77),0.87 (4.3e-29),-0.22 (0.77),-0.22 (0.77)	-0.08 (0.46),-0.63 (0.44),-0.08 (0.46),-0.63 (0.44),-0.63 (0.44);-0.08 (0.46),-0.63 (0.44),-0.08 (0.46),-0.63 (0.44),-0.63 (0.44)	1.11 (7.1e-108),0.14 (0.87),1.11 (7.1e-108),0.14 (0.87),0.14 (0.87);1.11 (7.1e-108),0.14 (0.87),1.11 (7.1e-108),0.14 (0.87),0.14 (0.87)	0.81 (4.7e-57),0.94 (0.20),0.81 (4.7e-57),0.94 (0.20),0.94 (0.20);0.81 (4.7e-57),0.94 (0.20),0.81 (4.7e-57),0.94 (0.20),0.94 (0.20)
17	3889751	3890415	chr17:3890159	LIET Gene TSS Intron	3889904	rs753511	0.9926	0.995	0.7107	0.6302	0.733777	Yes	0	0	0	0	255	-0.59 (0.63)	-0.88 (0.35)	-1.44 (5.5e-06)	-0.41 (0.26)																																	TRPV3:NM_145068.4(-0.71,0,87%), (-0.53,0.08,83%), (-0.43,0.43,67%);TRPV3:NM_145068.4(-0.71,0,87%), (-0.53,0.08,83%), (-0.43,0.43,67%);TRPV3:NM_145068.4(-0.71,0,87%), (-0.53,0.08,83%), (-0.43,0.43,67%)	HASPIN:NM_031965.2(0.69,0,79%), (0.73,0,83%), (-0.91,0.04,47%);HASPIN:NM_031965.2(0.69,0,79%), (0.73,0,83%), (-0.91,0.04,47%);HASPIN:NM_031965.2(0.69,0,79%), (0.73,0,83%), (-0.91,0.04,47%)	HASPIN:NM_031965.2(0.69,0,79%), (0.73,0,83%), (-0.91,0.04,47%);HASPIN:NM_031965.2(0.69,0,79%), (0.73,0,83%), (-0.91,0.04,47%);HASPIN:NM_031965.2(0.69,0,79%), (0.73,0,83%), (-0.91,0.04,47%)	CAMKK1:NM_172206.2(0.27,0.26,87%), (0.23,0.56,83%), (-0.61,0.2,67%);CAMKK1:NM_172206.2(0.27,0.26,87%), (0.23,0.56,83%), (-0.61,0.2,67%);CAMKK1:NM_172206.2(0.27,0.26,87%), (0.23,0.56,83%), (-0.61,0.2,67%)	P2RX1:NM_002558.4(0.2,0.58,49%), (0.15,0.84,41%), (-0.32,0.68,47%);P2RX1:NM_002558.4(0.2,0.58,49%), (0.15,0.84,41%), (-0.32,0.68,47%);P2RX1:NM_002558.4(0.2,0.58,49%), (0.15,0.84,41%), (-0.32,0.68,47%)	0.39 (6.3e-02),NA,NA,-0.39 (0.14),NA;0.39 (6.3e-02),NA,NA,-0.39 (0.14),NA;0.39 (6.3e-02),NA,NA,-0.39 (0.14),NA	-0.49 (3.7e-02),NA,NA,-0.05 (0.91),NA;-0.49 (3.7e-02),NA,NA,-0.05 (0.91),NA;-0.49 (3.7e-02),NA,NA,-0.05 (0.91),NA	0.26 (0.46),-0.08 (0.69),-0.08 (0.69),-1.16 (4.4e-63),NA;0.26 (0.46),-0.08 (0.69),-0.08 (0.69),-1.16 (4.4e-63),NA;0.26 (0.46),-0.08 (0.69),-0.08 (0.69),-1.16 (4.4e-63),NA	-0.12 (0.76),-0.07 (0.75),-0.07 (0.75),-0.5 (3.2e-13),NA;-0.12 (0.76),-0.07 (0.75),-0.07 (0.75),-0.5 (3.2e-13),NA;-0.12 (0.76),-0.07 (0.75),-0.07 (0.75),-0.5 (3.2e-13),NA
1	16137827	16140761	chr1:16139248	Intron	16138908	rs11260743	0.9887	1.007	0.6976	0.6439	0.73382	No	0	0	0	0	340	-0.95 (0.81)	0.84 (0.79)	-0.09 (0.74)	-0.82 (1.4e-04)																																	RNU1-4:NR_004421.1(-0.81,0,82%), (0.28,0.45,83%), (-0.2,0.8,53%);RNU1-4:NR_004421.1(-0.81,0,82%), (0.28,0.45,83%), (-0.2,0.8,53%)	LOC105376805:NR_135058.1(0.09,0.76,82%), (0.66,0.01,83%), (-0.54,0.38,53%);LOC105376805:NR_135058.1(0.09,0.76,82%), (0.66,0.01,83%), (-0.54,0.38,53%)	EFHD2:NM_024329.6(0.01,0.98,82%), (-0.55,0.05,83%), (0.86,0.06,53%);EFHD2:NM_024329.6(0.01,0.98,82%), (-0.55,0.05,83%), (0.86,0.06,53%)	EPHA2:NM_004431.5(-0.04,0.9,82%), (-0.12,0.79,83%), (-0.12,0.89,53%);EPHA2:NM_004431.5(-0.04,0.9,82%), (-0.12,0.79,83%), (-0.12,0.89,53%)	EPHA2:NM_004431.5(-0.04,0.9,82%), (-0.12,0.79,83%), (-0.12,0.89,53%);EPHA2:NM_004431.5(-0.04,0.9,82%), (-0.12,0.79,83%), (-0.12,0.89,53%)	0.15 (0.50),-0.11 (0.81),-0.57 (1.1e-10),-0.52 (8.8e-12),-0.52 (8.8e-12);0.15 (0.50),-0.11 (0.81),-0.57 (1.1e-10),-0.52 (8.8e-12),-0.52 (8.8e-12)	-0.29 (0.22),-0.52 (0.26),-0.23 (2.9e-02),-0.25 (3.4e-03),-0.25 (3.4e-03);-0.29 (0.22),-0.52 (0.26),-0.23 (2.9e-02),-0.25 (3.4e-03),-0.25 (3.4e-03)	-0.21 (0.58),-0.9 (1.5e-06),-0.83 (1.8e-31),0.44 (1.0e-17),0.44 (1.0e-17);-0.21 (0.58),-0.9 (1.5e-06),-0.83 (1.8e-31),0.44 (1.0e-17),0.44 (1.0e-17)	0.46 (0.18),-0.43 (2.2e-02),-1.35 (1.6e-77),-0.75 (1.9e-47),-0.75 (1.9e-47);0.46 (0.18),-0.43 (2.2e-02),-1.35 (1.6e-77),-0.75 (1.9e-47),-0.75 (1.9e-47)
6	3825284	3827669	chr6:3825838	Intergenic	3826064	rs4370404	1.036	0.9994	0.1566	0.9666	0.734231	No	0	0	0	0	-226	1.11 (7.9e-04)	-0.58 (0.11)	0.65 (5.5e-06)	-0.12 (0.50)																																	SLC22A23:NM_021945.6(-0.94,0,87%), (-0.45,0.17,83%), (-0.29,0.65,67%);SLC22A23:NM_021945.6(-0.94,0,87%), (-0.45,0.17,83%), (-0.29,0.65,67%)	PXDC1:NM_183373.4(0.9,0,87%), (0.51,0.09,83%), (0.8,0.06,67%);PXDC1:NM_183373.4(0.9,0,87%), (0.51,0.09,83%), (0.8,0.06,67%)	SERPINB6:NM_001297700.2(0.19,0.46,87%), (0.34,0.34,83%), (-0.83,0.04,67%);SERPINB6:NM_001297700.2(0.19,0.46,87%), (0.34,0.34,83%), (-0.83,0.04,67%)	FAM50B:NM_012135.3(0.73,0,85%), (0.3,0.44,79%), (0.5,0.36,67%);FAM50B:NM_012135.3(0.73,0,85%), (0.3,0.44,79%), (0.5,0.36,67%)	FAM50B:NM_012135.3(0.73,0,85%), (0.3,0.44,79%), (0.5,0.36,67%);FAM50B:NM_012135.3(0.73,0,85%), (0.3,0.44,79%), (0.5,0.36,67%)	-0.56 (0.30),0.31 (1.4e-04),-0.54 (6.7e-10),0.5 (0.59),0.5 (0.59);-0.56 (0.30),0.31 (1.4e-04),-0.54 (6.7e-10),0.5 (0.59),0.5 (0.59)	-1.03 (6.8e-02),-0.2 (3.7e-02),-0.24 (1.7e-02),0.08 (0.95),0.08 (0.95);-1.03 (6.8e-02),-0.2 (3.7e-02),-0.24 (1.7e-02),0.08 (0.95),0.08 (0.95)	NA,0.82 (3.6e-82),0.06 (0.45),0.69 (1.8e-02),0.69 (1.8e-02);NA,0.82 (3.6e-82),0.06 (0.45),0.69 (1.8e-02),0.69 (1.8e-02)	NA,-0.63 (6.5e-47),0.03 (0.72),-0.58 (6.6e-02),-0.58 (6.6e-02);NA,-0.63 (6.5e-47),0.03 (0.72),-0.58 (6.6e-02),-0.58 (6.6e-02)
5	177389334	177390719	chr5:177389897	Exon	177390142	rs3812035	0.9907	0.995	0.6761	0.666	0.734255	Yes	0	0	0	0	-245	0.04 (0.96)	-1.79 (9.1e-06)	0.1 (0.92)	-0.84 (0.32)																																	CDHR2:NM_001171976.2(0.79,0,77%), (0.49,0.15,69%), (0.66,0.19,67%);CDHR2:NM_001171976.2(0.79,0,77%), (0.49,0.15,69%), (0.66,0.19,67%)	PRR7:NM_001375593.1(-0.41,0.07,79%), (0.85,0,72%), (0.2,0.79,67%);PRR7:NM_001375593.1(-0.41,0.07,79%), (0.85,0,72%), (0.2,0.79,67%)	FAM153A:NM_001394339.1(0.77,0,49%), (-0.56,0.33,31%), (0.73,0.12,67%);FAM153A:NM_001394339.1(0.77,0,49%), (-0.56,0.33,31%), (0.73,0.12,67%)	SLC34A1:NM_003052.5(0.34,0.18,72%), (-0.25,0.56,66%), (0.76,0.13,60%);SLC34A1:NM_003052.5(0.34,0.18,72%), (-0.25,0.56,66%), (0.76,0.13,60%)	SLC34A1:NM_001167579.2(-0.31,0.48,33%), (0.05,0.95,38%), (NA,NA,NA%);SLC34A1:NM_001167579.2(-0.31,0.48,33%), (0.05,0.95,38%), (NA,NA,NA%)	-0.36 (2.7e-03),0.17 (0.24),-1.87 (1.9e-20),NA,NA;-0.36 (2.7e-03),0.17 (0.24),-1.87 (1.9e-20),NA,NA	-0.42 (9.0e-04),-0.66 (7.0e-07),-0.74 (7.2e-04),NA,NA;-0.42 (9.0e-04),-0.66 (7.0e-07),-0.74 (7.2e-04),NA,NA	-1.77 (2.8e-55),0.04 (0.84),NA,NA,NA;-1.77 (2.8e-55),0.04 (0.84),NA,NA,NA	-0.42 (1.1e-04),-0.89 (4.9e-09),NA,NA,NA;-0.42 (1.1e-04),-0.89 (4.9e-09),NA,NA,NA
5	177389334	177390719	chr5:177389897	Exon	177390635	rs6420094	0.9916	0.9945	0.7047	0.6374	0.734346	Yes	0	0	0	0	-738	0.04 (0.96)	-1.79 (9.1e-06)	0.1 (0.92)	-0.84 (0.32)																																	CDHR2:NM_001171976.2(0.79,0,77%), (0.49,0.15,69%), (0.66,0.19,67%);CDHR2:NM_001171976.2(0.79,0,77%), (0.49,0.15,69%), (0.66,0.19,67%)	PRR7:NM_001375593.1(-0.41,0.07,79%), (0.85,0,72%), (0.2,0.79,67%);PRR7:NM_001375593.1(-0.41,0.07,79%), (0.85,0,72%), (0.2,0.79,67%)	FAM153A:NM_001394339.1(0.77,0,49%), (-0.56,0.33,31%), (0.73,0.12,67%);FAM153A:NM_001394339.1(0.77,0,49%), (-0.56,0.33,31%), (0.73,0.12,67%)	SLC34A1:NM_003052.5(0.34,0.18,72%), (-0.25,0.56,66%), (0.76,0.13,60%);SLC34A1:NM_003052.5(0.34,0.18,72%), (-0.25,0.56,66%), (0.76,0.13,60%)	SLC34A1:NM_001167579.2(-0.31,0.48,33%), (0.05,0.95,38%), (NA,NA,NA%);SLC34A1:NM_001167579.2(-0.31,0.48,33%), (0.05,0.95,38%), (NA,NA,NA%)	-0.36 (2.7e-03),0.17 (0.24),-1.87 (1.9e-20),NA,NA;-0.36 (2.7e-03),0.17 (0.24),-1.87 (1.9e-20),NA,NA	-0.42 (9.0e-04),-0.66 (7.0e-07),-0.74 (7.2e-04),NA,NA;-0.42 (9.0e-04),-0.66 (7.0e-07),-0.74 (7.2e-04),NA,NA	-1.77 (2.8e-55),0.04 (0.84),NA,NA,NA;-1.77 (2.8e-55),0.04 (0.84),NA,NA,NA	-0.42 (1.1e-04),-0.89 (4.9e-09),NA,NA,NA;-0.42 (1.1e-04),-0.89 (4.9e-09),NA,NA,NA
14	68231529	68233047	chr14:68231733;chr14:68232475	Intron;Intron	68232877	rs1314913	0.9625	0.9991	0.199	0.9533	0.734522	Yes	0	0	0	0	-1144;-402	4.09 (0.20);0.65 (0.73)	-3.48 (None);-7.88 (1.1e-04)	-2.35 (3.5e-05);-1.16 (7.1e-04)	0.32 (0.61);0.35 (0.36)																																	ZFYVE26:NM_015346.4(0.83,0,79%), (0.72,0,83%), (0.3,0.73,47%);ACTN1-DT:NR_073422.1(0.85,0,82%), (0.51,0.09,83%), (-0.12,0.9,53%)	DCAF5:NM_003861.3(0.07,0.82,79%), (0.77,0,83%), (0,1,47%);RAD51B:NM_133510.4(0.81,0,82%), (0.73,0,83%), (0.71,0.21,53%)	RAD51B:NM_001321819.1(0.79,0,79%), (0.68,0.01,83%), (0.53,0.48,47%);RAD51B:NM_002877.6(0.81,0,82%), (0.73,0,83%), (0.71,0.2,53%)	LOC100996664:NR_135816.1(-0.58,0.07,41%), (0.18,0.84,31%), (0.11,0.91,47%);LOC100996664:NR_135816.1(-0.56,0.08,44%), (-0.24,0.77,31%), (0.53,0.42,53%)	RAD51B:NM_001321819.1(0.79,0,79%), (0.68,0.01,83%), (0.53,0.48,47%);RAD51B:NM_001321819.1(0.81,0,82%), (0.73,0,83%), (0.71,0.21,53%)	0.12 (0.20),-0.45 (1.3e-09),0.38 (1.6e-08),-0.48 (0.29),0.38 (1.6e-08);0.32 (0.36),0.38 (1.6e-08),0.38 (1.6e-08),-0.48 (0.29),0.38 (1.6e-08)	-0.09 (0.48),-0.18 (3.9e-02),-0.43 (2.2e-09),-1.19 (8.1e-03),-0.43 (2.2e-09);-0.02 (0.98),-0.43 (2.2e-09),-0.43 (2.2e-09),-1.19 (8.1e-03),-0.43 (2.2e-09)	-0.18 (1.7e-03),-0.37 (3.2e-08),0.41 (1.1e-14),NA,0.41 (1.1e-14);1.3 (1.8e-44),0.41 (1.1e-14),0.41 (1.1e-14),NA,0.41 (1.1e-14)	0.12 (4.1e-02),0.3 (4.8e-06),0.54 (1.3e-24),NA,0.54 (1.3e-24);-0.59 (5.6e-09),0.54 (1.3e-24),0.54 (1.3e-24),NA,0.54 (1.3e-24)
15	81888434	81889141	chr15:81888947	Intergenic	81888626	rs77136110	0.9959	0.978	0.9211	0.3137	0.734619	Yes	0	0	0	0	321	3.12 (None)	-3.07 (None)	3.45 (2.3e-07)	1.51 (5.4e-02)																																	STARD5:NM_181900.3(0.71,0.01,46%), (0.72,0.07,45%), (0.71,0.42,33%)	STARD5:NM_181900.3(0.71,0.01,46%), (0.72,0.07,45%), (0.71,0.42,33%)	FSD2:NM_001007122.4(-0.3,0.41,46%), (0.58,0.2,45%), (0.8,0.31,33%)	MEX3B:NM_032246.6(0.55,0.07,46%), (0.05,0.95,45%), (-0.06,0.97,33%)	MEX3B:NM_032246.6(0.55,0.07,46%), (0.05,0.95,45%), (-0.06,0.97,33%)	1.5 (4.2e-37),1.5 (4.2e-37),0.86 (0.16),-0.55 (0.36),-0.55 (0.36)	-0.19 (0.23),-0.19 (0.23),-0.98 (0.18),-0.12 (0.89),-0.12 (0.89)	1.09 (4.4e-68),1.09 (4.4e-68),0.55 (0.46),-0.19 (0.12),-0.19 (0.12)	-0.46 (5.6e-12),-0.46 (5.6e-12),-0.06 (0.94),-0.95 (9.6e-16),-0.95 (9.6e-16)
1	153565309	153569381	chr1:153566636;chr1:153568688	LIET Gene TSS Intergenic;Intergenic	153565973	rs2071576	1.039	1	0.124	0.9759	0.734707	No	0	0	0	0	663;2715	0.37 (0.12);-0.31 (7.9e-02)	-0.98 (1.3e-06);-0.81 (1.4e-07)	0.19 (0.21);-0.47 (5.0e-02)	-0.4 (5.1e-03);-0.77 (7.6e-04)																																	ATP8B2:NM_001367934.1(-0.72,0,87%), (-0.71,0,83%), (-0.04,0.96,67%);ATP8B2:NM_001372009.1(-0.82,0,87%), (-0.65,0.01,83%), (0.85,0.03,67%)	ATP8B2:NM_001367934.1(-0.72,0,87%), (-0.71,0,83%), (-0.04,0.96,67%);INTS3:NM_023015.5(-0.71,0,87%), (-0.68,0.01,83%), (0.57,0.26,67%)	SLC39A1:NM_014437.5(-0.07,0.8,87%), (0.29,0.42,83%), (-0.73,0.1,67%);PGLYRP3:NM_052891.3(0.67,0.06,31%), (NA,NA,NA%), (0.88,0.02,67%)	S100A2:NM_005978.4(0.44,0.04,87%), (-0.03,0.96,83%), (-0.67,0.15,67%);S100A2:NM_005978.4(0.78,0,87%), (0.17,0.68,83%), (0.45,0.41,67%)	S100A2:NM_005978.4(0.44,0.04,87%), (-0.03,0.96,83%), (-0.67,0.15,67%);S100A2:NM_005978.4(0.78,0,87%), (0.17,0.68,83%), (0.45,0.41,67%)	-0.95 (1.6e-02),-0.95 (1.6e-02),-1.22 (4.4e-35),-0.89 (1.3e-26),-0.89 (1.3e-26);-0.95 (1.6e-02),-1.0 (1.5e-24),-1.92 (1.2e-05),-0.89 (1.3e-26),-0.89 (1.3e-26)	-0.29 (0.59),-0.29 (0.59),-0.69 (4.8e-11),0.2 (5.1e-02),0.2 (5.1e-02);-0.29 (0.59),-0.1 (0.47),-0.09 (0.90),0.2 (5.1e-02),0.2 (5.1e-02)	-1.08 (1.7e-27),-1.08 (1.7e-27),-0.67 (3.0e-32),-0.01 (0.98),-0.01 (0.98);-1.08 (1.7e-27),-0.68 (2.4e-35),NA,-0.01 (0.98),-0.01 (0.98)	-0.78 (2.9e-15),-0.78 (2.9e-15),-0.62 (4.8e-28),-0.83 (9.3e-03),-0.83 (9.3e-03);-0.78 (2.9e-15),-0.19 (8.7e-04),NA,-0.83 (9.3e-03),-0.83 (9.3e-03)
1	180230381	180232144	chr1:180231297	LIET Gene TSS Intron	180232049	rs6425616	1.003	1.009	0.8749	0.4078	0.734735	Yes	0	0	0	0	-752	3.46 (3.3e-03)	1.45 (0.26)	2.23 (4.3e-56)	-3.05 (8.8e-59)																																	LHX4:NM_033343.4(0.92,0,82%), (0.95,0,76%), (0.66,0.16,67%);LHX4:NM_033343.4(0.92,0,82%), (0.95,0,76%), (0.66,0.16,67%)	LHX4:NM_033343.4(0.92,0,82%), (0.95,0,76%), (0.66,0.16,67%);LHX4:NM_033343.4(0.92,0,82%), (0.95,0,76%), (0.66,0.16,67%)	AXDND1:NM_144696.6(-0.22,0.4,82%), (-0.45,0.17,76%), (0.72,0.1,67%);AXDND1:NM_144696.6(-0.22,0.4,82%), (-0.45,0.17,76%), (0.72,0.1,67%)	LHX4:NM_033343.4(0.92,0,82%), (0.95,0,76%), (0.66,0.16,67%);LHX4:NM_033343.4(0.92,0,82%), (0.95,0,76%), (0.66,0.16,67%)	QSOX1:NM_002826.5(-0.11,0.71,82%), (0.63,0.03,76%), (-0.29,0.64,67%);QSOX1:NM_002826.5(-0.11,0.71,82%), (0.63,0.03,76%), (-0.29,0.64,67%)	2.05 (3.2e-03),2.05 (3.2e-03),0.69 (1.2e-04),2.05 (3.2e-03),-0.35 (9.1e-09);2.05 (3.2e-03),2.05 (3.2e-03),0.69 (1.2e-04),2.05 (3.2e-03),-0.35 (9.1e-09)	1.09 (0.21),1.09 (0.21),-0.24 (0.31),1.09 (0.21),-0.02 (0.82);1.09 (0.21),1.09 (0.21),-0.24 (0.31),1.09 (0.21),-0.02 (0.82)	1.76 (1.0e-79),1.76 (1.0e-79),-0.13 (0.55),1.76 (1.0e-79),0.02 (0.78);1.76 (1.0e-79),1.76 (1.0e-79),-0.13 (0.55),1.76 (1.0e-79),0.02 (0.78)	-2.94 (5.6e-106),-2.94 (5.6e-106),-0.04 (0.87),-2.94 (5.6e-106),-0.59 (4.3e-30);-2.94 (5.6e-106),-2.94 (5.6e-106),-0.04 (0.87),-2.94 (5.6e-106),-0.59 (4.3e-30)
10	124577891	124578362	chr10:124578112	Intron	124578221	rs4962661	1.004	0.9924	0.8319	0.479	0.73479	No	0	0	0	0	-109	8.31 (4.4e-04)	0.0 (1.00)	NA	NA																																	FAM53B-AS1:NR_120630.1(0.88,0.01,23%), (-0.49,0.75,14%), (0.89,0.19,33%)	CPXM2:NM_198148.3(0.43,0.35,28%), (0.88,0.15,21%), (-0.7,0.43,33%)	NKX1-2:NM_001146340.3(-0.58,0.4,15%), (NA,NA,NA%), (-0.96,0.08,33%)	LHPP:NM_001318332.2(-0.63,0.09,31%), (-0.22,0.82,24%), (-0.86,0.23,33%)	LHPP:NM_022126.4(0.3,0.53,31%), (-0.17,0.87,24%), (-0.83,0.28,33%)	-0.32 (0.70),-0.44 (0.45),-0.49 (0.74),0.52 (5.5e-05),0.52 (5.5e-05)	-1.0 (0.24),-0.31 (0.68),-0.67 (None),-0.41 (4.1e-03),-0.41 (4.1e-03)	NA,NA,NA,-0.48 (6.9e-15),-0.48 (6.9e-15)	NA,NA,NA,-0.41 (4.9e-11),-0.41 (4.9e-11)
6	31196129	31198456	chr6:31196342	LIET Gene TSS Intergenic	31197166	rs28397277	0.9978	0.9843	0.9375	0.2741	0.734966	Yes	0	0	0	0	-824	-0.2 (0.63)	-1.34 (1.4e-06)	-0.19 (0.57)	-0.25 (0.43)																																	SNORD84:NR_003065.1(-0.63,0,87%), (-0.53,0.08,83%), (-0.9,0.01,67%);SNORD84:NR_003065.1(-0.63,0,87%), (-0.53,0.08,83%), (-0.9,0.01,67%);SNORD84:NR_003065.1(-0.63,0,87%), (-0.53,0.08,83%), (-0.9,0.01,67%);SNORD84:NR_003065.1(-0.63,0,87%), (-0.53,0.08,83%), (-0.9,0.01,67%);SNORD84:NR_003065.1(-0.63,0,87%), (-0.53,0.08,83%), (-0.9,0.01,67%);SNORD84:NR_003065.1(-0.63,0,87%), (-0.53,0.08,83%), (-0.9,0.01,67%);SNORD84:NR_003065.1(-0.63,0,87%), (-0.53,0.08,83%), (-0.9,0.01,67%);SNORD84:NR_003065.1(-0.63,0,87%), (-0.53,0.08,83%), (-0.9,0.01,67%)	STK19:NM_032454.1(0.39,0.07,87%), (0.69,0.01,83%), (-0.68,0.15,67%);STK19:NM_032454.1(0.39,0.07,87%), (0.69,0.01,83%), (-0.68,0.15,67%);STK19:NM_032454.1(0.39,0.07,87%), (0.69,0.01,83%), (-0.68,0.15,67%);STK19:NM_032454.1(0.39,0.07,87%), (0.69,0.01,83%), (-0.68,0.15,67%);STK19:NM_032454.1(0.39,0.07,87%), (0.69,0.01,83%), (-0.68,0.15,67%);STK19:NM_032454.1(0.39,0.07,87%), (0.69,0.01,83%), (-0.68,0.15,67%);STK19:NM_032454.1(0.39,0.07,87%), (0.69,0.01,83%), (-0.68,0.15,67%);STK19:NM_032454.1(0.39,0.07,87%), (0.69,0.01,83%), (-0.68,0.15,67%)	EGFL8:NM_030652.4(-0.06,0.84,87%), (0.22,0.59,83%), (-0.95,0,67%);EGFL8:NM_030652.4(-0.06,0.84,87%), (0.22,0.59,83%), (-0.95,0,67%);EGFL8:NM_030652.4(-0.06,0.84,87%), (0.22,0.59,83%), (-0.95,0,67%);EGFL8:NM_030652.4(-0.06,0.84,87%), (0.22,0.59,83%), (-0.95,0,67%);EGFL8:NM_030652.4(-0.06,0.84,87%), (0.22,0.59,83%), (-0.95,0,67%);EGFL8:NM_030652.4(-0.06,0.84,87%), (0.22,0.59,83%), (-0.95,0,67%);EGFL8:NM_030652.4(-0.06,0.84,87%), (0.22,0.59,83%), (-0.95,0,67%);EGFL8:NM_030652.4(-0.06,0.84,87%), (0.22,0.59,83%), (-0.95,0,67%)	HCG27:NR_026791.1(0.19,0.44,87%), (0.53,0.08,83%), (-0.57,0.27,67%);HCG27:NR_026791.1(0.19,0.44,87%), (0.53,0.08,83%), (-0.57,0.27,67%);HCG27:NR_026791.1(0.19,0.44,87%), (0.53,0.08,83%), (-0.57,0.27,67%);HCG27:NR_026791.1(0.19,0.44,87%), (0.53,0.08,83%), (-0.57,0.27,67%);HCG27:NR_026791.1(0.19,0.44,87%), (0.53,0.08,83%), (-0.57,0.27,67%);HCG27:NR_026791.1(0.19,0.44,87%), (0.53,0.08,83%), (-0.57,0.27,67%);HCG27:NR_026791.1(0.19,0.44,87%), (0.53,0.08,83%), (-0.57,0.27,67%);HCG27:NR_026791.1(0.19,0.44,87%), (0.53,0.08,83%), (-0.57,0.27,67%)	HCG27:NR_026791.1(0.19,0.44,87%), (0.53,0.08,83%), (-0.57,0.27,67%);HCG27:NR_026791.1(0.19,0.44,87%), (0.53,0.08,83%), (-0.57,0.27,67%);HCG27:NR_026791.1(0.19,0.44,87%), (0.53,0.08,83%), (-0.57,0.27,67%);HCG27:NR_026791.1(0.19,0.44,87%), (0.53,0.08,83%), (-0.57,0.27,67%);HCG27:NR_026791.1(0.19,0.44,87%), (0.53,0.08,83%), (-0.57,0.27,67%);HCG27:NR_026791.1(0.19,0.44,87%), (0.53,0.08,83%), (-0.57,0.27,67%);HCG27:NR_026791.1(0.19,0.44,87%), (0.53,0.08,83%), (-0.57,0.27,67%);HCG27:NR_026791.1(0.19,0.44,87%), (0.53,0.08,83%), (-0.57,0.27,67%)	-0.13 (0.79),0.14 (0.28),-0.66 (0.19),0.09 (0.83),0.09 (0.83);-0.13 (0.79),0.14 (0.28),-0.66 (0.19),0.09 (0.83),0.09 (0.83);-0.13 (0.79),0.14 (0.28),-0.66 (0.19),0.09 (0.83),0.09 (0.83);-0.13 (0.79),0.14 (0.28),-0.66 (0.19),0.09 (0.83),0.09 (0.83);-0.13 (0.79),0.14 (0.28),-0.66 (0.19),0.09 (0.83),0.09 (0.83);-0.13 (0.79),0.14 (0.28),-0.66 (0.19),0.09 (0.83),0.09 (0.83);-0.13 (0.79),0.14 (0.28),-0.66 (0.19),0.09 (0.83),0.09 (0.83);-0.13 (0.79),0.14 (0.28),-0.66 (0.19),0.09 (0.83),0.09 (0.83)	0.01 (0.99),-0.51 (4.1e-05),0.02 (0.99),-0.81 (2.5e-02),-0.81 (2.5e-02);0.01 (0.99),-0.51 (4.1e-05),0.02 (0.99),-0.81 (2.5e-02),-0.81 (2.5e-02);0.01 (0.99),-0.51 (4.1e-05),0.02 (0.99),-0.81 (2.5e-02),-0.81 (2.5e-02);0.01 (0.99),-0.51 (4.1e-05),0.02 (0.99),-0.81 (2.5e-02),-0.81 (2.5e-02);0.01 (0.99),-0.51 (4.1e-05),0.02 (0.99),-0.81 (2.5e-02),-0.81 (2.5e-02);0.01 (0.99),-0.51 (4.1e-05),0.02 (0.99),-0.81 (2.5e-02),-0.81 (2.5e-02);0.01 (0.99),-0.51 (4.1e-05),0.02 (0.99),-0.81 (2.5e-02),-0.81 (2.5e-02);0.01 (0.99),-0.51 (4.1e-05),0.02 (0.99),-0.81 (2.5e-02),-0.81 (2.5e-02)	0.13 (0.73),-0.24 (2.0e-05),-1.1 (1.6e-20),-0.06 (0.63),-0.06 (0.63);0.13 (0.73),-0.24 (2.0e-05),-1.1 (1.6e-20),-0.06 (0.63),-0.06 (0.63);0.13 (0.73),-0.24 (2.0e-05),-1.1 (1.6e-20),-0.06 (0.63),-0.06 (0.63);0.13 (0.73),-0.24 (2.0e-05),-1.1 (1.6e-20),-0.06 (0.63),-0.06 (0.63);0.13 (0.73),-0.24 (2.0e-05),-1.1 (1.6e-20),-0.06 (0.63),-0.06 (0.63);0.13 (0.73),-0.24 (2.0e-05),-1.1 (1.6e-20),-0.06 (0.63),-0.06 (0.63);0.13 (0.73),-0.24 (2.0e-05),-1.1 (1.6e-20),-0.06 (0.63),-0.06 (0.63);0.13 (0.73),-0.24 (2.0e-05),-1.1 (1.6e-20),-0.06 (0.63),-0.06 (0.63)	0.3 (0.37),-0.59 (7.3e-27),-1.04 (1.3e-18),-0.42 (6.1e-05),-0.42 (6.1e-05);0.3 (0.37),-0.59 (7.3e-27),-1.04 (1.3e-18),-0.42 (6.1e-05),-0.42 (6.1e-05);0.3 (0.37),-0.59 (7.3e-27),-1.04 (1.3e-18),-0.42 (6.1e-05),-0.42 (6.1e-05);0.3 (0.37),-0.59 (7.3e-27),-1.04 (1.3e-18),-0.42 (6.1e-05),-0.42 (6.1e-05);0.3 (0.37),-0.59 (7.3e-27),-1.04 (1.3e-18),-0.42 (6.1e-05),-0.42 (6.1e-05);0.3 (0.37),-0.59 (7.3e-27),-1.04 (1.3e-18),-0.42 (6.1e-05),-0.42 (6.1e-05);0.3 (0.37),-0.59 (7.3e-27),-1.04 (1.3e-18),-0.42 (6.1e-05),-0.42 (6.1e-05);0.3 (0.37),-0.59 (7.3e-27),-1.04 (1.3e-18),-0.42 (6.1e-05),-0.42 (6.1e-05)
17	43314869	43316800	chr17:43315338;chr17:43315870	Intergenic;Intergenic	43315891	rs74597067	1.024	1.001	0.3113	0.9103	0.735274	Yes	0	0	0	0	-553;-21	0.25 (0.88);0.09 (0.83)	-1.1 (0.28);-0.93 (1.1e-04)	-1.2 (4.3e-08);-0.07 (0.68)	-0.4 (0.10);0.32 (1.9e-02)																																	TMEM101:NM_032376.4(0.74,0,87%), (0.84,0,83%), (0.54,0.29,67%);PSMC3IP:NR_045669.1(0.86,0,87%), (0.28,0.46,83%), (0.73,0.09,67%)	TMEM101:NM_032376.4(0.74,0,87%), (0.84,0,83%), (0.54,0.29,67%);COA3:NM_001040431.3(0.23,0.34,87%), (0.65,0.02,83%), (0.58,0.23,67%)	MPP2:NM_005374.5(0.63,0,87%), (0.42,0.2,83%), (-0.84,0.03,67%);IFI35:NM_005533.5(0.5,0.01,87%), (-0.08,0.87,83%), (0.92,0.01,67%)	LINC00910:NR_027413.2(0.53,0.01,87%), (0.49,0.12,83%), (0.67,0.14,67%);LINC00910:NR_027412.1(0.38,0.08,87%), (-0.08,0.87,83%), (0.89,0.01,67%)	LINC00910:NR_027412.1(0.52,0.01,87%), (0.4,0.23,83%), (0.71,0.11,67%);LINC00910:NR_027412.1(0.38,0.08,87%), (-0.08,0.87,83%), (0.89,0.01,67%)	-0.61 (4.5e-07),-0.61 (4.5e-07),-0.46 (0.17),-0.03 (0.95),-0.03 (0.95);-0.69 (0.18),-0.9 (2.3e-02),0.28 (0.51),-0.03 (0.95),-0.03 (0.95)	-0.25 (9.0e-02),-0.25 (9.0e-02),-0.46 (0.23),-0.26 (0.57),-0.26 (0.57);-0.31 (0.66),-0.14 (0.82),-0.36 (0.48),-0.26 (0.57),-0.26 (0.57)	-0.89 (2.2e-39),-0.89 (2.2e-39),-1.25 (1.6e-41),-1.08 (1.7e-20),-1.08 (1.7e-20);-0.14 (0.15),-0.37 (0.14),-1.06 (1.4e-13),-1.08 (1.7e-20),-1.08 (1.7e-20)	-0.72 (1.3e-26),-0.72 (1.3e-26),-0.41 (6.3e-06),-0.16 (0.19),-0.16 (0.19);-0.16 (9.2e-02),0.21 (0.42),-0.6 (2.5e-05),-0.16 (0.19),-0.16 (0.19)
3	195820220	195822564	chr3:195820432;chr3:195821405	Intergenic;Intergenic	195822312	rs62282520	0.9918	1.007	0.7471	0.5924	0.735366	No	0	0	0	0	-1880;-907	0.88 (2.0e-03);0.52 (1.2e-02)	-0.55 (6.3e-02);-0.36 (7.7e-02)	1.34 (0.76);1.83 (0.12)	-5.15 (None);-2.97 (None)																																	MUC4:NM_004532.6(0.92,0,46%), (0.22,0.81,28%), (0.97,0,67%);APOD:NM_001647.4(0.97,0,46%), (-0.35,0.67,28%), (0.96,0,67%)	SLC51A:NM_152672.6(0.88,0,46%), (0.82,0.1,28%), (0.8,0.06,67%);TNK2-AS1:NR_145450.1(-0.17,0.69,41%), (0.72,0.09,38%), (-0.68,0.45,33%)	MUC4:NM_004532.6(0.92,0,46%), (0.22,0.81,28%), (0.97,0,67%);MUC4:NM_004532.6(0.95,0,54%), (0.56,0.27,38%), (0.98,0,67%)	MUC4:NM_004532.6(0.92,0,46%), (0.22,0.81,28%), (0.97,0,67%);MUC4:NM_004532.6(0.95,0,54%), (0.56,0.27,38%), (0.98,0,67%)	LINC01983:NR_134940.1(0.83,0,46%), (0.52,0.46,28%), (0.79,0.07,67%);LINC01983:NR_134940.1(0.84,0,54%), (0.59,0.24,38%), (0.68,0.15,67%)	0.25 (5.2e-03),0.38 (3.8e-03),0.25 (5.2e-03),0.25 (5.2e-03),0.61 (7.1e-03);0.11 (0.72),NA,0.25 (5.2e-03),0.25 (5.2e-03),0.61 (7.1e-03)	-0.14 (0.19),-0.23 (0.15),-0.14 (0.19),-0.14 (0.19),-0.91 (1.3e-04);-0.67 (2.1e-02),NA,-0.14 (0.19),-0.14 (0.19),-0.91 (1.3e-04)	0.03 (0.86),1.04 (7.4e-03),0.03 (0.86),0.03 (0.86),0.64 (3.7e-03);NA,1.68 (0.10),0.03 (0.86),0.03 (0.86),0.64 (3.7e-03)	-2.57 (1.3e-46),0.47 (0.26),-2.57 (1.3e-46),-2.57 (1.3e-46),-0.34 (0.16);NA,-0.28 (0.82),-2.57 (1.3e-46),-2.57 (1.3e-46),-0.34 (0.16)
5	176365436	176366759	chr5:176365486;chr5:176365486;chr5:176365486;chr5:176365486;chr5:176365486;chr5:176366052	Gene TSS Bid;Gene TSS Bid;Gene TSS Bid;Gene TSS Bid;Gene TSS Bid;LIET Gene TSS Intron	176366168	rs66532964	1.046	0.9993	0.1626	0.9652	0.735452	No	0	0	0	0	-682;-682;-682;-682;-682;-116	NA;NA;NA;NA;NA;-2.3 (8.2e-21)	NA;NA;NA;NA;NA;-0.52 (6.2e-02)	NA;NA;NA;NA;NA;-1.27 (3.9e-17)	NA;NA;NA;NA;NA;-1.23 (7.2e-16)																																	HIGD2A:NM_138820.4(0.69,0,87%), (0.85,0,83%), (0.16,0.83,67%)	MXD3:NM_001394986.1(0.54,0.01,87%), (0.88,0,83%), (-0.08,0.93,67%)	RAB24:NM_130781.4(0.23,0.35,87%), (0.59,0.04,83%), (-0.92,0.01,67%)	ARL10:NM_001317948.2(0.34,0.13,87%), (0.3,0.4,83%), (0.63,0.22,67%)	MIR1271:NR_031569.1(-0.02,0.96,59%), (-0.19,0.71,55%), (0.22,0.82,47%)	-0.21 (0.15),0.43 (0.13),1.37 (1.4e-06),-2.55 (2.8e-39),NA	-0.63 (6.4e-06),-0.18 (0.65),-0.38 (0.33),0.04 (0.92),NA	-0.44 (2.5e-08),-1.15 (1.6e-83),-0.97 (2.7e-06),-1.2 (5.2e-56),-1.28 (0.15)	-0.71 (2.4e-19),-0.49 (2.8e-17),-0.68 (8.8e-04),0.25 (7.3e-04),0.29 (0.75)
19	14433626	14435739	chr19:14433850;chr19:14435164	LIET Gene TSS Intergenic;Intron	14434730	rs12463361	0.9961	1.013	0.8913	0.3785	0.735659	No	0	0	0	0	-880;434	-1.47 (8.3e-04);-1.39 (1.0e-04)	-0.42 (0.40);-0.96 (7.7e-03)	-0.56 (0.35);-0.93 (1.1e-05)	-1.79 (1.0e-03);-1.23 (5.8e-09)																																	PODNL1:NM_024825.5(-0.71,0,79%), (-0.39,0.27,76%), (-0.92,0.01,60%);NOTCH3:NM_000435.3(-0.75,0,87%), (-0.3,0.41,83%), (-0.76,0.06,67%)	DDX39A:NM_005804.4(-0.4,0.08,82%), (0.62,0.03,76%), (-0.85,0.02,67%);BRME1:NM_001393649.1(0.16,0.54,87%), (-0.69,0.01,83%), (-0.63,0.17,67%)	TECR:NM_138501.6(-0.64,0,82%), (-0.14,0.76,76%), (-0.93,0,67%);TECR:NM_138501.6(-0.27,0.26,87%), (-0.49,0.11,83%), (-0.97,0,67%)	PKN1:NM_002741.5(0.01,0.97,82%), (-0.21,0.62,76%), (0.9,0.01,67%);PKN1:NM_002741.5(0.56,0.01,87%), (-0.38,0.27,83%), (0.88,0.01,67%)	DDX39A:NR_046366.2(-0.4,0.08,82%), (0.61,0.04,76%), (-0.85,0.02,67%);DDX39A:NM_005804.4(0.23,0.34,87%), (-0.19,0.65,83%), (-0.9,0.01,67%)	-1.52 (1.1e-13),-0.01 (0.97),0.36 (8.6e-02),-1.42 (3.2e-21),-0.01 (0.97);-1.21 (3.1e-45),0.31 (0.72),0.36 (8.6e-02),-1.42 (3.2e-21),-0.01 (0.97)	-0.42 (8.9e-02),-0.05 (0.85),0.02 (0.96),-0.27 (0.15),-0.05 (0.85);-0.2 (6.2e-02),0.8 (0.38),0.02 (0.96),-0.27 (0.15),-0.05 (0.85)	-1.52 (1.5e-44),-0.28 (2.7e-06),-0.75 (5.6e-35),-0.94 (1.1e-33),-0.28 (2.7e-06);-0.75 (1.0e-04),-0.53 (8.9e-07),-0.75 (5.6e-35),-0.94 (1.1e-33),-0.28 (2.7e-06)	-0.19 (8.4e-02),-0.74 (2.8e-36),-0.44 (5.0e-13),-0.62 (1.5e-15),-0.74 (2.8e-36);-0.46 (1.7e-02),-0.43 (7.5e-05),-0.44 (5.0e-13),-0.62 (1.5e-15),-0.74 (2.8e-36)
10	73898337	73900770	chr10:73899371	Intergenic	73898591	rs2688608	0.9908	0.9961	0.6361	0.7055	0.735948	Yes	0	0	0	0	780	1.16 (1.0e-02)	-0.84 (7.6e-02)	1.63 (9.5e-12)	-0.18 (0.60)																																	PLAU:NM_002658.6(0.82,0,87%), (0.63,0.02,83%), (0.38,0.53,67%);PLAU:NM_002658.6(0.82,0,87%), (0.63,0.02,83%), (0.38,0.53,67%)	PLAU:NM_002658.6(0.82,0,87%), (0.63,0.02,83%), (0.38,0.53,67%);PLAU:NM_002658.6(0.82,0,87%), (0.63,0.02,83%), (0.38,0.53,67%)	FUT11:NM_173540.3(-0.61,0,87%), (-0.23,0.56,83%), (-0.91,0.01,67%);FUT11:NM_173540.3(-0.61,0,87%), (-0.23,0.56,83%), (-0.91,0.01,67%)	PLAU:NM_002658.6(0.82,0,87%), (0.63,0.02,83%), (0.38,0.53,67%);PLAU:NM_002658.6(0.82,0,87%), (0.63,0.02,83%), (0.38,0.53,67%)	C10orf55:NR_160937.1(0.8,0,87%), (0.6,0.03,83%), (0.8,0.06,67%);C10orf55:NR_160937.1(0.8,0,87%), (0.6,0.03,83%), (0.8,0.06,67%)	0.51 (2.9e-09),0.51 (2.9e-09),-2.32 (4.3e-81),0.51 (2.9e-09),0.66 (2.6e-05);0.51 (2.9e-09),0.51 (2.9e-09),-2.32 (4.3e-81),0.51 (2.9e-09),0.66 (2.6e-05)	-0.08 (0.57),-0.08 (0.57),-0.89 (1.3e-12),-0.08 (0.57),-0.94 (1.2e-08);-0.08 (0.57),-0.08 (0.57),-0.89 (1.3e-12),-0.08 (0.57),-0.94 (1.2e-08)	1.46 (5.5e-204),1.46 (5.5e-204),-0.6 (4.9e-09),1.46 (5.5e-204),0.73 (2.6e-13);1.46 (5.5e-204),1.46 (5.5e-204),-0.6 (4.9e-09),1.46 (5.5e-204),0.73 (2.6e-13)	-0.32 (2.6e-10),-0.32 (2.6e-10),0.06 (0.60),-0.32 (2.6e-10),-0.2 (7.5e-02);-0.32 (2.6e-10),-0.32 (2.6e-10),0.06 (0.60),-0.32 (2.6e-10),-0.2 (7.5e-02)
1	67575053	67575920	chr1:67575646	Intergenic	67575479	rs699238	0.9884	0.9945	0.6564	0.6874	0.736074	Yes	0	0	0	0	167	2.74 (1.5e-06)	-0.61 (0.41)	0.61 (0.60)	-1.36 (None)																																	IL12RB2:NM_001559.3(0.79,0,72%), (0.19,0.7,62%), (0.76,0.08,67%);IL12RB2:NM_001559.3(0.79,0,72%), (0.19,0.7,62%), (0.76,0.08,67%)	DYNLT5:NM_152665.3(0.57,0.05,46%), (0.69,0.1,41%), (0.98,0.02,40%);DYNLT5:NM_152665.3(0.57,0.05,46%), (0.69,0.1,41%), (0.98,0.02,40%)	DYNLT5:NM_152665.3(0.57,0.05,46%), (0.69,0.1,41%), (0.98,0.02,40%);DYNLT5:NM_152665.3(0.57,0.05,46%), (0.69,0.1,41%), (0.98,0.02,40%)	GADD45A:NM_001924.4(0.95,0.14,10%), (NA,NA,NA%), (0.95,0.19,27%);GADD45A:NM_001924.4(0.95,0.14,10%), (NA,NA,NA%), (0.95,0.19,27%)	GADD45A:NM_001924.4(0.95,0.14,10%), (NA,NA,NA%), (0.95,0.19,27%);GADD45A:NM_001924.4(0.95,0.14,10%), (NA,NA,NA%), (0.95,0.19,27%)	0.75 (3.5e-02),0.92 (7.8e-13),0.92 (7.8e-13),NA,NA;0.75 (3.5e-02),0.92 (7.8e-13),0.92 (7.8e-13),NA,NA	-0.29 (0.57),-0.43 (3.6e-03),-0.43 (3.6e-03),NA,NA;-0.29 (0.57),-0.43 (3.6e-03),-0.43 (3.6e-03),NA,NA	NA,NA,NA,NA,NA;NA,NA,NA,NA,NA	NA,NA,NA,NA,NA;NA,NA,NA,NA,NA
18	74499191	74501551	chr18:74501385	LIET Gene TSS Exon	74501373	rs2303463	0.9544	1	0.05782	0.9914	0.736155	No	0	0	0	0	12	-0.6 (0.18)	-1.39 (2.3e-04)	NA	NA																																	TIMM21:NM_014177.3(-0.75,0,54%), (-0.34,0.58,38%), (-0.39,0.49,67%);TIMM21:NM_014177.3(-0.75,0,54%), (-0.34,0.58,38%), (-0.39,0.49,67%);TIMM21:NM_014177.3(-0.75,0,54%), (-0.34,0.58,38%), (-0.39,0.49,67%)	ZNF407:NM_001384475.1(-0.33,0.29,54%), (0.83,0.03,38%), (0.07,0.93,67%);ZNF407:NM_001384475.1(-0.33,0.29,54%), (0.83,0.03,38%), (0.07,0.93,67%);ZNF407:NM_001384475.1(-0.33,0.29,54%), (0.83,0.03,38%), (0.07,0.93,67%)	CYB5A:NM_001914.4(0.66,0.01,54%), (0.79,0.05,38%), (0.76,0.07,67%);CYB5A:NM_001914.4(0.66,0.01,54%), (0.79,0.05,38%), (0.76,0.07,67%);CYB5A:NM_001914.4(0.66,0.01,54%), (0.79,0.05,38%), (0.76,0.07,67%)	CNDP2:NM_001168499.2(0.53,0.05,54%), (-0.7,0.11,38%), (0.52,0.31,67%);CNDP2:NM_001168499.2(0.53,0.05,54%), (-0.7,0.11,38%), (0.52,0.31,67%);CNDP2:NM_001168499.2(0.53,0.05,54%), (-0.7,0.11,38%), (0.52,0.31,67%)	CNDP2:NM_001370250.1(0.55,0.04,54%), (-0.7,0.11,38%), (0.55,0.28,67%);CNDP2:NM_001370250.1(0.55,0.04,54%), (-0.7,0.11,38%), (0.55,0.28,67%);CNDP2:NM_001370250.1(0.55,0.04,54%), (-0.7,0.11,38%), (0.55,0.28,67%)	-0.91 (1.7e-06),0.46 (1.4e-06),-1.47 (1.2e-83),-0.17 (2.1e-02),-0.17 (2.1e-02);-0.91 (1.7e-06),0.46 (1.4e-06),-1.47 (1.2e-83),-0.17 (2.1e-02),-0.17 (2.1e-02);-0.91 (1.7e-06),0.46 (1.4e-06),-1.47 (1.2e-83),-0.17 (2.1e-02),-0.17 (2.1e-02)	-0.34 (0.14),-0.26 (2.1e-02),-0.49 (1.3e-09),-0.24 (1.6e-03),-0.24 (1.6e-03);-0.34 (0.14),-0.26 (2.1e-02),-0.49 (1.3e-09),-0.24 (1.6e-03),-0.24 (1.6e-03);-0.34 (0.14),-0.26 (2.1e-02),-0.49 (1.3e-09),-0.24 (1.6e-03),-0.24 (1.6e-03)	-0.09 (0.40),0.14 (1.3e-02),-0.61 (1.4e-12),-0.27 (2.7e-06),-0.27 (2.7e-06);-0.09 (0.40),0.14 (1.3e-02),-0.61 (1.4e-12),-0.27 (2.7e-06),-0.27 (2.7e-06);-0.09 (0.40),0.14 (1.3e-02),-0.61 (1.4e-12),-0.27 (2.7e-06),-0.27 (2.7e-06)	0.11 (0.27),0.51 (2.6e-23),-0.15 (9.4e-02),-0.51 (4.5e-19),-0.51 (4.5e-19);0.11 (0.27),0.51 (2.6e-23),-0.15 (9.4e-02),-0.51 (4.5e-19),-0.51 (4.5e-19);0.11 (0.27),0.51 (2.6e-23),-0.15 (9.4e-02),-0.51 (4.5e-19),-0.51 (4.5e-19)
16	84833409	84834427	chr16:84834265	Intron	84833798	rs8055199	1.004	0.9921	0.8405	0.4681	0.736202	No	0	0	0	0	467	NA	NA	2.41 (2.7e-43)	-1.63 (6.8e-14)																																	NECAB2:NM_019065.3(-0.83,0,51%), (-0.61,0.08,62%), (NA,NA,NA%);NECAB2:NM_019065.3(-0.83,0,51%), (-0.61,0.08,62%), (NA,NA,NA%);NECAB2:NM_019065.3(-0.83,0,51%), (-0.61,0.08,62%), (NA,NA,NA%)	ZDHHC7:NM_017740.3(0.34,0.22,67%), (0.74,0,83%), (NA,NA,NA%);ZDHHC7:NM_017740.3(0.34,0.22,67%), (0.74,0,83%), (NA,NA,NA%);ZDHHC7:NM_017740.3(0.34,0.22,67%), (0.74,0,83%), (NA,NA,NA%)	NA(NA,NA,NA%), (NA,NA,NA%), (NA,NA,NA%);NA(NA,NA,NA%), (NA,NA,NA%), (NA,NA,NA%);NA(NA,NA,NA%), (NA,NA,NA%), (NA,NA,NA%)	CRISPLD2:NM_031476.4(0.7,0,67%), (0.22,0.61,83%), (NA,NA,NA%);CRISPLD2:NM_031476.4(0.7,0,67%), (0.22,0.61,83%), (NA,NA,NA%);CRISPLD2:NM_031476.4(0.7,0,67%), (0.22,0.61,83%), (NA,NA,NA%)	USP10:NM_005153.3(0.14,0.67,67%), (0.07,0.9,83%), (NA,NA,NA%);USP10:NM_005153.3(0.14,0.67,67%), (0.07,0.9,83%), (NA,NA,NA%);USP10:NM_005153.3(0.14,0.67,67%), (0.07,0.9,83%), (NA,NA,NA%)	-0.76 (4.0e-02),-0.29 (2.8e-05),NA,0.52 (7.2e-02),-0.33 (1.2e-05);-0.76 (4.0e-02),-0.29 (2.8e-05),NA,0.52 (7.2e-02),-0.33 (1.2e-05);-0.76 (4.0e-02),-0.29 (2.8e-05),NA,0.52 (7.2e-02),-0.33 (1.2e-05)	-1.06 (6.7e-03),-0.32 (9.4e-06),NA,-0.4 (0.26),-0.1 (0.32);-1.06 (6.7e-03),-0.32 (9.4e-06),NA,-0.4 (0.26),-0.1 (0.32);-1.06 (6.7e-03),-0.32 (9.4e-06),NA,-0.4 (0.26),-0.1 (0.32)	-2.06 (2.8e-04),0.76 (6.3e-41),NA,1.56 (1.3e-287),0.44 (4.7e-16);-2.06 (2.8e-04),0.76 (6.3e-41),NA,1.56 (1.3e-287),0.44 (4.7e-16);-2.06 (2.8e-04),0.76 (6.3e-41),NA,1.56 (1.3e-287),0.44 (4.7e-16)	-0.27 (0.64),-0.5 (3.9e-17),NA,-0.74 (6.5e-62),0.04 (0.51);-0.27 (0.64),-0.5 (3.9e-17),NA,-0.74 (6.5e-62),0.04 (0.51);-0.27 (0.64),-0.5 (3.9e-17),NA,-0.74 (6.5e-62),0.04 (0.51)
12	3431741	3433106	chr12:3432469	Intron	3432777	rs768398	1.044	0.9973	0.3226	0.906	0.736294	No	0	0	0	0	-308	-0.49 (0.13)	-0.94 (5.9e-04)	-0.78 (0.42)	-0.3 (0.78)																																	CCND2:NM_001759.4(0.97,0,56%), (-0.47,0.38,41%), (0.81,0.05,67%)	FKBP4:NM_002014.4(0.21,0.52,56%), (0.74,0.07,41%), (-0.66,0.16,67%)	TEAD4:NM_201443.3(-0.97,0,56%), (0.45,0.41,41%), (-0.93,0.01,67%)	PRMT8:NM_001256536.1(0.84,0,56%), (-0.39,0.49,41%), (0.72,0.11,67%)	THCAT155:NR_126055.1(0.85,0,44%), (-0.08,0.94,24%), (0.59,0.24,67%)	-0.52 (4.3e-13),-1.64 (7.7e-24),0.53 (7.1e-03),-1.36 (3.5e-29),0.75 (3.8e-02)	-0.41 (6.2e-08),0.07 (0.80),0.15 (0.60),-0.09 (0.64),-0.77 (6.4e-02)	NA,-1.92 (3.3e-85),-0.23 (1.2e-06),-0.24 (0.67),NA	NA,-0.24 (1.1e-02),-0.54 (5.0e-32),-1.34 (1.3e-02),NA
10	35089301	35090728	chr10:35089965	LIET Gene TSS Intergenic	35089818	rs57785229	1.007	0.9936	0.7623	0.5764	0.736613	No	0	0	0	0	147	0.78 (2.8e-02)	-1.55 (3.8e-06)	0.05 (0.94)	-0.81 (7.4e-02)																																	PARD3:NM_001184792.2(-0.59,0,79%), (-0.72,0.01,72%), (-0.23,0.73,67%)	CCNY:NM_145012.6(-0.46,0.04,79%), (-0.79,0,72%), (0.19,0.78,67%)	CUL2:NM_001198777.2(-0.56,0.01,79%), (-0.44,0.22,72%), (-0.83,0.05,67%)	CUL2:NM_001198777.2(-0.56,0.01,79%), (-0.44,0.22,72%), (-0.83,0.05,67%)	MIR3611:NR_037405.1(-0.12,0.72,67%), (-0.01,0.99,59%), (-0.23,0.76,60%)	0.54 (1.1e-13),-0.68 (2.5e-33),-0.16 (9.1e-02),-0.16 (9.1e-02),-3.49 (0.11)	-0.27 (1.1e-03),-0.38 (2.7e-10),-0.12 (0.29),-0.12 (0.29),-1.48 (None)	0.08 (9.2e-02),-0.04 (0.48),0.27 (6.8e-06),0.27 (6.8e-06),1.29 (0.20)	0.35 (4.8e-15),0.1 (3.0e-02),0.21 (5.2e-04),0.21 (5.2e-04),1.97 (3.8e-02)
2	215136450	215138346	chr2:215137116	LIET Gene TSS Intron	215137401	rs12464205	0.9907	1.005	0.6706	0.6756	0.737071	No	0	0	0	0	-285	1.48 (7.4e-06)	-1.72 (8.9e-07)	NA	NA																																	ABCA12:NM_173076.3(0.93,0,69%), (0.23,0.64,59%), (0.68,0.16,67%)	FN1:NM_002026.4(-0.78,0,72%), (0.72,0.02,62%), (-0.29,0.66,67%)	MREG:NM_001372189.1(0.87,0,72%), (0.11,0.84,62%), (0.69,0.15,67%)	ABCA12:NM_173076.3(0.93,0,69%), (0.23,0.64,59%), (0.68,0.16,67%)	SNHG31:NR_110292.1(-0.58,0.01,72%), (0.65,0.05,62%), (0.01,0.99,67%)	0.09 (0.57),0.89 (3.7e-16),0.59 (4.7e-14),0.09 (0.57),0.74 (2.7e-07)	-0.41 (2.9e-03),0.25 (6.8e-02),-0.53 (1.0e-10),-0.41 (2.9e-03),-0.31 (8.0e-02)	NA,0.6 (3.7e-26),-0.53 (2.8e-07),NA,0.36 (9.0e-03)	NA,0.28 (1.0e-06),0.19 (6.5e-02),NA,0.58 (9.7e-06)
6	29676920	29678046	chr6:29677408	Intron	29677341	rs2747421	1.011	1.005	0.6348	0.7084	0.737154	Yes	0	0	0	0	67	2.17 (9.1e-02)	-0.06 (0.97)	2.75 (2.9e-05)	-0.9 (0.35)																																	PPP1R10:NR_164780.1(0.81,0,87%), (0.71,0,83%), (0.17,0.81,67%);PPP1R10:NR_164780.1(0.81,0,87%), (0.71,0,83%), (0.17,0.81,67%);PPP1R10:NR_164780.1(0.81,0,87%), (0.71,0,83%), (0.17,0.81,67%);PPP1R10:NR_164780.1(0.81,0,87%), (0.71,0,83%), (0.17,0.81,67%)	TRIM31-AS1:NR_126470.1(-0.64,0,82%), (-0.79,0,76%), (0.47,0.4,67%);TRIM31-AS1:NR_126470.1(-0.64,0,82%), (-0.79,0,76%), (0.47,0.4,67%);TRIM31-AS1:NR_126470.1(-0.64,0,82%), (-0.79,0,76%), (0.47,0.4,67%);TRIM31-AS1:NR_126470.1(-0.64,0,82%), (-0.79,0,76%), (0.47,0.4,67%)	LINC02569:NR_149088.1(0.36,0.12,82%), (0.07,0.9,76%), (0.83,0.04,67%);LINC02569:NR_149088.1(0.36,0.12,82%), (0.07,0.9,76%), (0.83,0.04,67%);LINC02569:NR_149088.1(0.36,0.12,82%), (0.07,0.9,76%), (0.83,0.04,67%);LINC02569:NR_149088.1(0.36,0.12,82%), (0.07,0.9,76%), (0.83,0.04,67%)	ZFP57:NM_001366333.2(0.71,0,87%), (0.7,0.01,83%), (0.68,0.15,67%);ZFP57:NM_001366333.2(0.71,0,87%), (0.7,0.01,83%), (0.68,0.15,67%);ZFP57:NM_001366333.2(0.71,0,87%), (0.7,0.01,83%), (0.68,0.15,67%);ZFP57:NM_001366333.2(0.71,0,87%), (0.7,0.01,83%), (0.68,0.15,67%)	ZFP57:NM_001109809.5(0.71,0,87%), (0.7,0.01,83%), (0.68,0.15,67%);ZFP57:NM_001109809.5(0.71,0,87%), (0.7,0.01,83%), (0.68,0.15,67%);ZFP57:NM_001109809.5(0.71,0,87%), (0.7,0.01,83%), (0.68,0.15,67%);ZFP57:NM_001109809.5(0.71,0,87%), (0.7,0.01,83%), (0.68,0.15,67%)	0.39 (8.0e-02),-0.26 (0.18),2.29 (3.0e-02),-0.45 (0.69),-0.45 (0.69);0.39 (8.0e-02),-0.26 (0.18),2.29 (3.0e-02),-0.45 (0.69),-0.45 (0.69);0.39 (8.0e-02),-0.26 (0.18),2.29 (3.0e-02),-0.45 (0.69),-0.45 (0.69);0.39 (8.0e-02),-0.26 (0.18),2.29 (3.0e-02),-0.45 (0.69),-0.45 (0.69)	-0.44 (8.0e-02),-0.86 (4.6e-06),0.38 (None),-1.43 (None),-1.43 (None);-0.44 (8.0e-02),-0.86 (4.6e-06),0.38 (None),-1.43 (None),-1.43 (None);-0.44 (8.0e-02),-0.86 (4.6e-06),0.38 (None),-1.43 (None),-1.43 (None);-0.44 (8.0e-02),-0.86 (4.6e-06),0.38 (None),-1.43 (None),-1.43 (None)	0.16 (0.19),-1.29 (1.6e-03),-1.53 (8.0e-03),2.66 (4.2e-04),2.66 (4.2e-04);0.16 (0.19),-1.29 (1.6e-03),-1.53 (8.0e-03),2.66 (4.2e-04),2.66 (4.2e-04);0.16 (0.19),-1.29 (1.6e-03),-1.53 (8.0e-03),2.66 (4.2e-04),2.66 (4.2e-04);0.16 (0.19),-1.29 (1.6e-03),-1.53 (8.0e-03),2.66 (4.2e-04),2.66 (4.2e-04)	0.15 (0.23),-0.16 (0.73),-0.63 (0.28),-1.81 (8.6e-02),-1.81 (8.6e-02);0.15 (0.23),-0.16 (0.73),-0.63 (0.28),-1.81 (8.6e-02),-1.81 (8.6e-02);0.15 (0.23),-0.16 (0.73),-0.63 (0.28),-1.81 (8.6e-02),-1.81 (8.6e-02);0.15 (0.23),-0.16 (0.73),-0.63 (0.28),-1.81 (8.6e-02),-1.81 (8.6e-02)
16	27363361	27366709	chr16:27365503	Intergenic	27364466	rs8832	1.012	1.003	0.5436	0.7807	0.737287	Yes	0	0	0	0	1037	1.68 (2.7e-06)	-0.47 (0.28)	NA	NA																																	GSG1L:NM_144675.3(0.84,0,44%), (0.27,0.79,24%), (0.33,0.58,67%);GSG1L:NM_144675.3(0.84,0,44%), (0.27,0.79,24%), (0.33,0.58,67%);GSG1L:NM_144675.3(0.84,0,44%), (0.27,0.79,24%), (0.33,0.58,67%)	KDM8:NM_024773.3(-0.76,0,44%), (-0.63,0.39,24%), (0.63,0.18,67%);KDM8:NM_024773.3(-0.76,0,44%), (-0.63,0.39,24%), (0.63,0.18,67%);KDM8:NM_024773.3(-0.76,0,44%), (-0.63,0.39,24%), (0.63,0.18,67%)	KDM8:NM_001145348.2(-0.75,0.01,44%), (-0.4,0.67,24%), (0.71,0.11,67%);KDM8:NM_001145348.2(-0.75,0.01,44%), (-0.4,0.67,24%), (0.71,0.11,67%);KDM8:NM_001145348.2(-0.75,0.01,44%), (-0.4,0.67,24%), (0.71,0.11,67%)	IL21R:NM_181078.3(0.2,0.62,44%), (-0.59,0.44,24%), (0.18,0.79,67%);IL21R:NM_181078.3(0.2,0.62,44%), (-0.59,0.44,24%), (0.18,0.79,67%);IL21R:NM_181078.3(0.2,0.62,44%), (-0.59,0.44,24%), (0.18,0.79,67%)	IL4R:NM_000418.4(0.8,0,44%), (0,1,24%), (-0.13,0.85,67%);IL4R:NM_000418.4(0.8,0,44%), (0,1,24%), (-0.13,0.85,67%);IL4R:NM_000418.4(0.8,0,44%), (0,1,24%), (-0.13,0.85,67%)	0.42 (0.25),0.61 (6.4e-04),0.61 (6.4e-04),0.41 (0.81),0.09 (0.21);0.42 (0.25),0.61 (6.4e-04),0.61 (6.4e-04),0.41 (0.81),0.09 (0.21);0.42 (0.25),0.61 (6.4e-04),0.61 (6.4e-04),0.41 (0.81),0.09 (0.21)	-0.32 (0.49),-0.2 (0.43),-0.2 (0.43),-0.24 (None),-0.17 (2.8e-02);-0.32 (0.49),-0.2 (0.43),-0.2 (0.43),-0.24 (None),-0.17 (2.8e-02);-0.32 (0.49),-0.2 (0.43),-0.2 (0.43),-0.24 (None),-0.17 (2.8e-02)	0.2 (0.67),-0.7 (4.5e-20),-0.7 (4.5e-20),-0.32 (0.63),-1.9 (5.3e-128);0.2 (0.67),-0.7 (4.5e-20),-0.7 (4.5e-20),-0.32 (0.63),-1.9 (5.3e-128);0.2 (0.67),-0.7 (4.5e-20),-0.7 (4.5e-20),-0.32 (0.63),-1.9 (5.3e-128)	0.05 (0.92),-0.32 (4.0e-05),-0.32 (4.0e-05),0.13 (0.85),-0.47 (8.4e-10);0.05 (0.92),-0.32 (4.0e-05),-0.32 (4.0e-05),0.13 (0.85),-0.47 (8.4e-10);0.05 (0.92),-0.32 (4.0e-05),-0.32 (4.0e-05),0.13 (0.85),-0.47 (8.4e-10)
6	29763124	29764503	chr6:29763521	Intergenic	29763858	rs7759474	0.9919	0.9936	0.7356	0.609	0.73747	Yes	0	0	0	0	-337	-0.67 (7.1e-03)	-0.89 (1.6e-04)	-0.88 (0.63)	-0.28 (None)																																	HCG4:NR_002139.2(0.97,0,67%), (0.28,0.58,55%), (0.47,0.4,67%);HCG4:NR_002139.2(0.97,0,67%), (0.28,0.58,55%), (0.47,0.4,67%);HCG4:NR_002139.2(0.97,0,67%), (0.28,0.58,55%), (0.47,0.4,67%);HCG4:NR_002139.2(0.97,0,67%), (0.28,0.58,55%), (0.47,0.4,67%);HCG4:NR_002139.2(0.97,0,67%), (0.28,0.58,55%), (0.47,0.4,67%);HCG4:NR_002139.2(0.97,0,67%), (0.28,0.58,55%), (0.47,0.4,67%);HCG4:NR_002139.2(0.97,0,67%), (0.28,0.58,55%), (0.47,0.4,67%);HCG4:NR_002139.2(0.97,0,67%), (0.28,0.58,55%), (0.47,0.4,67%)	MDC1-AS1:NR_133647.1(0.53,0.16,33%), (0.9,0.04,28%), (0.61,0.52,33%);MDC1-AS1:NR_133647.1(0.53,0.16,33%), (0.9,0.04,28%), (0.61,0.52,33%);MDC1-AS1:NR_133647.1(0.53,0.16,33%), (0.9,0.04,28%), (0.61,0.52,33%);MDC1-AS1:NR_133647.1(0.53,0.16,33%), (0.9,0.04,28%), (0.61,0.52,33%);MDC1-AS1:NR_133647.1(0.53,0.16,33%), (0.9,0.04,28%), (0.61,0.52,33%);MDC1-AS1:NR_133647.1(0.53,0.16,33%), (0.9,0.04,28%), (0.61,0.52,33%);MDC1-AS1:NR_133647.1(0.53,0.16,33%), (0.9,0.04,28%), (0.61,0.52,33%);MDC1-AS1:NR_133647.1(0.53,0.16,33%), (0.9,0.04,28%), (0.61,0.52,33%)	HLA-L:NR_027822.1(-0.89,0,67%), (0.28,0.59,55%), (-0.85,0.03,67%);HLA-L:NR_027822.1(-0.89,0,67%), (0.28,0.59,55%), (-0.85,0.03,67%);HLA-L:NR_027822.1(-0.89,0,67%), (0.28,0.59,55%), (-0.85,0.03,67%);HLA-L:NR_027822.1(-0.89,0,67%), (0.28,0.59,55%), (-0.85,0.03,67%);HLA-L:NR_027822.1(-0.89,0,67%), (0.28,0.59,55%), (-0.85,0.03,67%);HLA-L:NR_027822.1(-0.89,0,67%), (0.28,0.59,55%), (-0.85,0.03,67%);HLA-L:NR_027822.1(-0.89,0,67%), (0.28,0.59,55%), (-0.85,0.03,67%);HLA-L:NR_027822.1(-0.89,0,67%), (0.28,0.59,55%), (-0.85,0.03,67%)	IFITM4P:NR_001590.1(0.17,0.6,64%), (0.26,0.62,55%), (0.22,0.76,60%);IFITM4P:NR_001590.1(0.17,0.6,64%), (0.26,0.62,55%), (0.22,0.76,60%);IFITM4P:NR_001590.1(0.17,0.6,64%), (0.26,0.62,55%), (0.22,0.76,60%);IFITM4P:NR_001590.1(0.17,0.6,64%), (0.26,0.62,55%), (0.22,0.76,60%);IFITM4P:NR_001590.1(0.17,0.6,64%), (0.26,0.62,55%), (0.22,0.76,60%);IFITM4P:NR_001590.1(0.17,0.6,64%), (0.26,0.62,55%), (0.22,0.76,60%);IFITM4P:NR_001590.1(0.17,0.6,64%), (0.26,0.62,55%), (0.22,0.76,60%);IFITM4P:NR_001590.1(0.17,0.6,64%), (0.26,0.62,55%), (0.22,0.76,60%)	IFITM4P:NR_001590.1(0.17,0.6,64%), (0.26,0.62,55%), (0.22,0.76,60%);IFITM4P:NR_001590.1(0.17,0.6,64%), (0.26,0.62,55%), (0.22,0.76,60%);IFITM4P:NR_001590.1(0.17,0.6,64%), (0.26,0.62,55%), (0.22,0.76,60%);IFITM4P:NR_001590.1(0.17,0.6,64%), (0.26,0.62,55%), (0.22,0.76,60%);IFITM4P:NR_001590.1(0.17,0.6,64%), (0.26,0.62,55%), (0.22,0.76,60%);IFITM4P:NR_001590.1(0.17,0.6,64%), (0.26,0.62,55%), (0.22,0.76,60%);IFITM4P:NR_001590.1(0.17,0.6,64%), (0.26,0.62,55%), (0.22,0.76,60%);IFITM4P:NR_001590.1(0.17,0.6,64%), (0.26,0.62,55%), (0.22,0.76,60%)	-0.74 (2.9e-06),NA,0.6 (0.23),-3.78 (6.8e-06),-3.78 (6.8e-06);-0.74 (2.9e-06),NA,0.6 (0.23),-3.78 (6.8e-06),-3.78 (6.8e-06);-0.74 (2.9e-06),NA,0.6 (0.23),-3.78 (6.8e-06),-3.78 (6.8e-06);-0.74 (2.9e-06),NA,0.6 (0.23),-3.78 (6.8e-06),-3.78 (6.8e-06);-0.74 (2.9e-06),NA,0.6 (0.23),-3.78 (6.8e-06),-3.78 (6.8e-06);-0.74 (2.9e-06),NA,0.6 (0.23),-3.78 (6.8e-06),-3.78 (6.8e-06);-0.74 (2.9e-06),NA,0.6 (0.23),-3.78 (6.8e-06),-3.78 (6.8e-06);-0.74 (2.9e-06),NA,0.6 (0.23),-3.78 (6.8e-06),-3.78 (6.8e-06)	-0.83 (4.6e-07),NA,0.11 (0.89),-0.97 (0.35),-0.97 (0.35);-0.83 (4.6e-07),NA,0.11 (0.89),-0.97 (0.35),-0.97 (0.35);-0.83 (4.6e-07),NA,0.11 (0.89),-0.97 (0.35),-0.97 (0.35);-0.83 (4.6e-07),NA,0.11 (0.89),-0.97 (0.35),-0.97 (0.35);-0.83 (4.6e-07),NA,0.11 (0.89),-0.97 (0.35),-0.97 (0.35);-0.83 (4.6e-07),NA,0.11 (0.89),-0.97 (0.35),-0.97 (0.35);-0.83 (4.6e-07),NA,0.11 (0.89),-0.97 (0.35),-0.97 (0.35);-0.83 (4.6e-07),NA,0.11 (0.89),-0.97 (0.35),-0.97 (0.35)	-0.63 (4.9e-02),NA,-1.44 (5.7e-17),-1.28 (7.5e-03),-1.28 (7.5e-03);-0.63 (4.9e-02),NA,-1.44 (5.7e-17),-1.28 (7.5e-03),-1.28 (7.5e-03);-0.63 (4.9e-02),NA,-1.44 (5.7e-17),-1.28 (7.5e-03),-1.28 (7.5e-03);-0.63 (4.9e-02),NA,-1.44 (5.7e-17),-1.28 (7.5e-03),-1.28 (7.5e-03);-0.63 (4.9e-02),NA,-1.44 (5.7e-17),-1.28 (7.5e-03),-1.28 (7.5e-03);-0.63 (4.9e-02),NA,-1.44 (5.7e-17),-1.28 (7.5e-03),-1.28 (7.5e-03);-0.63 (4.9e-02),NA,-1.44 (5.7e-17),-1.28 (7.5e-03),-1.28 (7.5e-03);-0.63 (4.9e-02),NA,-1.44 (5.7e-17),-1.28 (7.5e-03),-1.28 (7.5e-03)	-0.83 (9.0e-03),NA,-0.7 (2.7e-05),-0.33 (0.52),-0.33 (0.52);-0.83 (9.0e-03),NA,-0.7 (2.7e-05),-0.33 (0.52),-0.33 (0.52);-0.83 (9.0e-03),NA,-0.7 (2.7e-05),-0.33 (0.52),-0.33 (0.52);-0.83 (9.0e-03),NA,-0.7 (2.7e-05),-0.33 (0.52),-0.33 (0.52);-0.83 (9.0e-03),NA,-0.7 (2.7e-05),-0.33 (0.52),-0.33 (0.52);-0.83 (9.0e-03),NA,-0.7 (2.7e-05),-0.33 (0.52),-0.33 (0.52);-0.83 (9.0e-03),NA,-0.7 (2.7e-05),-0.33 (0.52),-0.33 (0.52);-0.83 (9.0e-03),NA,-0.7 (2.7e-05),-0.33 (0.52),-0.33 (0.52)
6	33619247	33621371	chr6:33619452;chr6:33621321;chr6:33621321	LIET Gene TSS Intergenic;Gene TSS Bid;Gene TSS Bid	33620177	rs3748080	0.9744	0.9967	0.4385	0.8482	0.737505	Yes	0	0	0	0	-725;1144;1144	-1.65 (3.1e-03);NA;NA	-0.98 (8.1e-02);NA;NA	-1.44 (8.5e-05);NA;NA	-0.97 (1.0e-02);NA;NA																																	BAK1:NM_001188.4(0.71,0,82%), (0.62,0.03,76%), (0.53,0.32,67%);BAK1:NM_001188.4(0.71,0,82%), (0.62,0.03,76%), (0.53,0.32,67%);BAK1:NM_001188.4(0.71,0,82%), (0.62,0.03,76%), (0.53,0.32,67%);BAK1:NM_001188.4(0.71,0,82%), (0.62,0.03,76%), (0.53,0.32,67%)	PSMB8-AS1:NR_037173.1(-0.09,0.76,82%), (0.78,0,76%), (0.17,0.81,67%);PSMB8-AS1:NR_037173.1(-0.09,0.76,82%), (0.78,0,76%), (0.17,0.81,67%);PSMB8-AS1:NR_037173.1(-0.09,0.76,82%), (0.78,0,76%), (0.17,0.81,67%);PSMB8-AS1:NR_037173.1(-0.09,0.76,82%), (0.78,0,76%), (0.17,0.81,67%)	HLA-DQA1:NM_002122.5(-0.91,0.05,15%), (NA,NA,NA%), (-0.91,0.09,40%);HLA-DQA1:NM_002122.5(-0.91,0.05,15%), (NA,NA,NA%), (-0.91,0.09,40%);HLA-DQA1:NM_002122.5(-0.91,0.05,15%), (NA,NA,NA%), (-0.91,0.09,40%);HLA-DQA1:NM_002122.5(-0.91,0.05,15%), (NA,NA,NA%), (-0.91,0.09,40%)	ITPR3:NM_002224.4(0.55,0.01,82%), (0.63,0.03,76%), (0.5,0.36,67%);ITPR3:NM_002224.4(0.55,0.01,82%), (0.63,0.03,76%), (0.5,0.36,67%);ITPR3:NM_002224.4(0.55,0.01,82%), (0.63,0.03,76%), (0.5,0.36,67%);ITPR3:NM_002224.4(0.55,0.01,82%), (0.63,0.03,76%), (0.5,0.36,67%)	ITPR3-AS1:NR_134628.1(-0.06,0.86,79%), (0.09,0.87,72%), (0.33,0.59,67%);ITPR3-AS1:NR_134628.1(-0.06,0.86,79%), (0.09,0.87,72%), (0.33,0.59,67%);ITPR3-AS1:NR_134628.1(-0.06,0.86,79%), (0.09,0.87,72%), (0.33,0.59,67%);ITPR3-AS1:NR_134628.1(-0.06,0.86,79%), (0.09,0.87,72%), (0.33,0.59,67%)	-1.07 (3.7e-10),-0.65 (2.3e-02),2.04 (5.1e-15),-0.47 (6.6e-11),-0.44 (0.63);-1.07 (3.7e-10),-0.65 (2.3e-02),2.04 (5.1e-15),-0.47 (6.6e-11),-0.44 (0.63);-1.07 (3.7e-10),-0.65 (2.3e-02),2.04 (5.1e-15),-0.47 (6.6e-11),-0.44 (0.63);-1.07 (3.7e-10),-0.65 (2.3e-02),2.04 (5.1e-15),-0.47 (6.6e-11),-0.44 (0.63)	-0.19 (0.42),-0.35 (0.33),-0.43 (0.23),-0.22 (7.7e-03),-0.66 (0.55);-0.19 (0.42),-0.35 (0.33),-0.43 (0.23),-0.22 (7.7e-03),-0.66 (0.55);-0.19 (0.42),-0.35 (0.33),-0.43 (0.23),-0.22 (7.7e-03),-0.66 (0.55);-0.19 (0.42),-0.35 (0.33),-0.43 (0.23),-0.22 (7.7e-03),-0.66 (0.55)	-0.71 (2.7e-11),-1.02 (2.7e-20),NA,-0.82 (7.0e-55),-0.34 (0.50);-0.71 (2.7e-11),-1.02 (2.7e-20),NA,-0.82 (7.0e-55),-0.34 (0.50);-0.71 (2.7e-11),-1.02 (2.7e-20),NA,-0.82 (7.0e-55),-0.34 (0.50);-0.71 (2.7e-11),-1.02 (2.7e-20),NA,-0.82 (7.0e-55),-0.34 (0.50)	-0.79 (1.3e-13),-0.63 (9.0e-09),NA,-0.72 (6.2e-43),-0.19 (0.72);-0.79 (1.3e-13),-0.63 (9.0e-09),NA,-0.72 (6.2e-43),-0.19 (0.72);-0.79 (1.3e-13),-0.63 (9.0e-09),NA,-0.72 (6.2e-43),-0.19 (0.72);-0.79 (1.3e-13),-0.63 (9.0e-09),NA,-0.72 (6.2e-43),-0.19 (0.72)
20	35582162	35583645	chr20:35583424	Intron	35582252	rs6119628	0.9926	1.005	0.7151	0.6316	0.737577	No	0	0	0	0	1172	1.52 (6.5e-05)	-1.16 (5.2e-03)	NA	NA																																	GDF5:NM_001319138.2(-0.86,0,38%), (-0.8,0.25,21%), (-0.82,0.06,60%);GDF5:NM_001319138.2(-0.86,0,38%), (-0.8,0.25,21%), (-0.82,0.06,60%)	TP53INP2:NM_021202.3(-0.22,0.6,38%), (0.99,0,21%), (0.19,0.79,60%);TP53INP2:NM_021202.3(-0.22,0.6,38%), (0.99,0,21%), (0.19,0.79,60%)	ACSS2:NM_001242393.2(-0.54,0.11,38%), (0.49,0.61,21%), (-0.98,0,60%);ACSS2:NM_001242393.2(-0.54,0.11,38%), (0.49,0.61,21%), (-0.98,0,60%)	FER1L4:NR_119376.1(0.17,0.68,38%), (0.46,0.64,21%), (0.76,0.1,60%);FER1L4:NR_119376.1(0.17,0.68,38%), (0.46,0.64,21%), (0.76,0.1,60%)	FER1L4:NR_119376.1(0.17,0.68,38%), (0.46,0.64,21%), (0.76,0.1,60%);FER1L4:NR_119376.1(0.17,0.68,38%), (0.46,0.64,21%), (0.76,0.1,60%)	-0.17 (0.66),1.25 (7.0e-22),-1.23 (6.1e-41),-0.19 (0.14),-0.19 (0.14);-0.17 (0.66),1.25 (7.0e-22),-1.23 (6.1e-41),-0.19 (0.14),-0.19 (0.14)	-0.14 (0.79),-0.35 (2.7e-02),-0.01 (0.93),-0.53 (2.4e-05),-0.53 (2.4e-05);-0.14 (0.79),-0.35 (2.7e-02),-0.01 (0.93),-0.53 (2.4e-05),-0.53 (2.4e-05)	-0.61 (7.7e-09),-0.11 (0.18),-0.78 (1.9e-18),1.18 (2.0e-48),1.18 (2.0e-48);-0.61 (7.7e-09),-0.11 (0.18),-0.78 (1.9e-18),1.18 (2.0e-48),1.18 (2.0e-48)	-0.16 (0.16),-0.95 (2.2e-34),-0.03 (0.81),-0.34 (1.3e-04),-0.34 (1.3e-04);-0.16 (0.16),-0.95 (2.2e-34),-0.03 (0.81),-0.34 (1.3e-04),-0.34 (1.3e-04)
3	194768292	194770212	chr3:194769430	LIET Gene TSS Intron	194769492	rs9841777	0.9925	1.01	0.8013	0.5282	0.737809	No	0	0	0	0	-62	0.25 (0.70)	0.15 (0.78)	-1.5 (1.3e-10)	0.15 (0.61)																																	ATP13A3-DT:NR_033929.1(-0.65,0,87%), (-0.85,0,83%), (0.11,0.88,67%)	ATP13A3-DT:NR_033929.1(-0.65,0,87%), (-0.85,0,83%), (0.11,0.88,67%)	LSG1:NM_018385.3(-0.11,0.71,87%), (-0.42,0.2,83%), (0.87,0.03,67%)	LINC01972:NR_146990.1(-0.34,0.4,36%), (-0.5,0.44,31%), (0.7,0.43,33%)	LINC01972:NR_146990.1(-0.34,0.4,36%), (-0.5,0.44,31%), (0.7,0.43,33%)	-0.7 (4.3e-03),-0.7 (4.3e-03),0.49 (1.1e-04),NA,NA	-0.72 (6.4e-03),-0.72 (6.4e-03),-0.06 (0.76),NA,NA	1.8 (1.4e-14),1.8 (1.4e-14),0.22 (4.2e-02),NA,NA	-0.66 (1.8e-02),-0.66 (1.8e-02),0.22 (3.8e-02),NA,NA
3	194090848	194092090	chr3:194091384	Intergenic	194091113	rs72607885	1.006	0.9852	0.8703	0.4214	0.737981	No	0	0	0	0	271	-0.02 (0.98)	-1.21 (1.1e-02)	3.37 (3.3e-14)	0.95 (8.7e-02)																																	HES1:NM_005524.4(0.68,0,85%), (0.65,0.01,79%), (0.76,0.08,67%)	HES1:NM_005524.4(0.68,0,85%), (0.65,0.01,79%), (0.76,0.08,67%)	TMEM44:NM_138399.5(-0.26,0.28,85%), (0.04,0.94,79%), (-0.9,0.01,67%)	LINC02028:NR_136180.1(0.42,0.06,85%), (0.42,0.2,79%), (0.65,0.18,67%)	LINC02028:NR_136181.1(0.43,0.05,85%), (0.43,0.19,79%), (0.85,0.03,67%)	1.06 (1.3e-07),1.06 (1.3e-07),-0.0 (0.98),0.3 (0.54),0.3 (0.54)	-0.16 (0.61),-0.16 (0.61),-0.12 (0.25),-0.63 (0.22),-0.63 (0.22)	3.75 (4.9e-70),3.75 (4.9e-70),-0.36 (8.6e-11),1.7 (4.4e-03),1.7 (4.4e-03)	-0.34 (0.24),-0.34 (0.24),-0.4 (3.2e-13),0.58 (0.39),0.58 (0.39)
15	80886799	80887244	chr15:80887035	Intron	80887212	rs6495529	0.9975	1.011	0.9105	0.3432	0.738354	No	0	0	0	0	-177	2.56 (3.3e-06)	0.79 (0.22)	2.15 (0.23)	1.2 (None)																																	ABHD17C:NM_021214.2(0.74,0,77%), (0.31,0.47,69%), (0.6,0.24,67%)	MIR5572:NR_049837.1(0.56,0.02,62%), (0.35,0.39,69%), (-0.55,0.68,27%)	ZFAND6:NM_001242919.1(0.26,0.33,77%), (0.01,0.99,69%), (0.87,0.03,67%)	MIR549A:NR_030393.1(0.61,0.57,10%), (NA,NA,NA%), (0.61,0.63,27%)	MIR549A:NR_030393.1(0.61,0.57,10%), (NA,NA,NA%), (0.61,0.63,27%)	0.37 (1.1e-07),NA,0.55 (9.0e-11),NA,NA	-0.27 (3.0e-04),NA,-0.08 (0.50),NA,NA	0.8 (3.2e-37),-0.0 (1.00),0.05 (0.55),NA,NA	-0.26 (1.0e-04),-2.22 (3.6e-03),0.53 (5.4e-16),NA,NA
14	61523257	61528899	chr14:61525598;chr14:61527928	Intron;Intron	61525094	rs1088667	1.013	0.9968	0.5535	0.7751	0.738497	No	0	0	0	0	504;2834	0.83 (6.3e-02);-1.04 (0.21)	-1.11 (6.1e-03);-1.72 (1.4e-02)	1.34 (6.8e-12);1.41 (3.3e-06)	-0.39 (0.10);0.09 (0.84)																																	LINC01303:NR_110416.1(0.88,0,87%), (0.94,0,83%), (0.51,0.35,67%);HIF1A:NM_001530.4(0.88,0,87%), (0.79,0,83%), (0.78,0.07,67%);LINC01303:NR_110416.1(0.88,0,87%), (0.94,0,83%), (0.51,0.35,67%);HIF1A:NM_001530.4(0.88,0,87%), (0.79,0,83%), (0.78,0.07,67%);LINC01303:NR_110416.1(0.88,0,87%), (0.94,0,83%), (0.51,0.35,67%);HIF1A:NM_001530.4(0.88,0,87%), (0.79,0,83%), (0.78,0.07,67%);LINC01303:NR_110416.1(0.88,0,87%), (0.94,0,83%), (0.51,0.35,67%);HIF1A:NM_001530.4(0.88,0,87%), (0.79,0,83%), (0.78,0.07,67%)	LINC01303:NR_110416.1(0.88,0,87%), (0.94,0,83%), (0.51,0.35,67%);PRKCH:NM_006255.5(-0.26,0.3,87%), (0.82,0,83%), (0.68,0.15,67%);LINC01303:NR_110416.1(0.88,0,87%), (0.94,0,83%), (0.51,0.35,67%);PRKCH:NM_006255.5(-0.26,0.3,87%), (0.82,0,83%), (0.68,0.15,67%);LINC01303:NR_110416.1(0.88,0,87%), (0.94,0,83%), (0.51,0.35,67%);PRKCH:NM_006255.5(-0.26,0.3,87%), (0.82,0,83%), (0.68,0.15,67%);LINC01303:NR_110416.1(0.88,0,87%), (0.94,0,83%), (0.51,0.35,67%);PRKCH:NM_006255.5(-0.26,0.3,87%), (0.82,0,83%), (0.68,0.15,67%)	LINC03033:NR_039985.1(0.78,0,87%), (0.62,0.03,83%), (0.73,0.11,67%);SYT16:NM_001367663.1(0.52,0.01,87%), (0.1,0.84,83%), (0.87,0.03,67%);LINC03033:NR_039985.1(0.78,0,87%), (0.62,0.03,83%), (0.73,0.11,67%);SYT16:NM_001367663.1(0.52,0.01,87%), (0.1,0.84,83%), (0.87,0.03,67%);LINC03033:NR_039985.1(0.78,0,87%), (0.62,0.03,83%), (0.73,0.11,67%);SYT16:NM_001367663.1(0.52,0.01,87%), (0.1,0.84,83%), (0.87,0.03,67%);LINC03033:NR_039985.1(0.78,0,87%), (0.62,0.03,83%), (0.73,0.11,67%);SYT16:NM_001367663.1(0.52,0.01,87%), (0.1,0.84,83%), (0.87,0.03,67%)	LINC01303:NR_110416.1(0.88,0,87%), (0.94,0,83%), (0.51,0.35,67%);LINC01303:NR_110416.1(0.88,0,87%), (0.8,0,83%), (0.79,0.07,67%);LINC01303:NR_110416.1(0.88,0,87%), (0.94,0,83%), (0.51,0.35,67%);LINC01303:NR_110416.1(0.88,0,87%), (0.8,0,83%), (0.79,0.07,67%);LINC01303:NR_110416.1(0.88,0,87%), (0.94,0,83%), (0.51,0.35,67%);LINC01303:NR_110416.1(0.88,0,87%), (0.8,0,83%), (0.79,0.07,67%);LINC01303:NR_110416.1(0.88,0,87%), (0.94,0,83%), (0.51,0.35,67%);LINC01303:NR_110416.1(0.88,0,87%), (0.8,0,83%), (0.79,0.07,67%)	PRKCH:NM_006255.5(-0.24,0.35,87%), (0.84,0,83%), (0.49,0.37,67%);PRKCH:NM_006255.5(-0.26,0.3,87%), (0.82,0,83%), (0.68,0.15,67%);PRKCH:NM_006255.5(-0.24,0.35,87%), (0.84,0,83%), (0.49,0.37,67%);PRKCH:NM_006255.5(-0.26,0.3,87%), (0.82,0,83%), (0.68,0.15,67%);PRKCH:NM_006255.5(-0.24,0.35,87%), (0.84,0,83%), (0.49,0.37,67%);PRKCH:NM_006255.5(-0.26,0.3,87%), (0.82,0,83%), (0.68,0.15,67%);PRKCH:NM_006255.5(-0.24,0.35,87%), (0.84,0,83%), (0.49,0.37,67%);PRKCH:NM_006255.5(-0.26,0.3,87%), (0.82,0,83%), (0.68,0.15,67%)	0.34 (0.32),0.34 (0.32),1.47 (2.2e-09),0.34 (0.32),0.22 (1.1e-03);-0.62 (5.9e-13),0.22 (1.1e-03),0.07 (0.79),0.34 (0.32),0.22 (1.1e-03);0.34 (0.32),0.34 (0.32),1.47 (2.2e-09),0.34 (0.32),0.22 (1.1e-03);-0.62 (5.9e-13),0.22 (1.1e-03),0.07 (0.79),0.34 (0.32),0.22 (1.1e-03);0.34 (0.32),0.34 (0.32),1.47 (2.2e-09),0.34 (0.32),0.22 (1.1e-03);-0.62 (5.9e-13),0.22 (1.1e-03),0.07 (0.79),0.34 (0.32),0.22 (1.1e-03);0.34 (0.32),0.34 (0.32),1.47 (2.2e-09),0.34 (0.32),0.22 (1.1e-03);-0.62 (5.9e-13),0.22 (1.1e-03),0.07 (0.79),0.34 (0.32),0.22 (1.1e-03)	-1.24 (1.4e-04),-1.24 (1.4e-04),-0.32 (0.37),-1.24 (1.4e-04),-0.34 (1.5e-06);-0.25 (1.1e-02),-0.34 (1.5e-06),-0.9 (3.1e-05),-1.24 (1.4e-04),-0.34 (1.5e-06);-1.24 (1.4e-04),-1.24 (1.4e-04),-0.32 (0.37),-1.24 (1.4e-04),-0.34 (1.5e-06);-0.25 (1.1e-02),-0.34 (1.5e-06),-0.9 (3.1e-05),-1.24 (1.4e-04),-0.34 (1.5e-06);-1.24 (1.4e-04),-1.24 (1.4e-04),-0.32 (0.37),-1.24 (1.4e-04),-0.34 (1.5e-06);-0.25 (1.1e-02),-0.34 (1.5e-06),-0.9 (3.1e-05),-1.24 (1.4e-04),-0.34 (1.5e-06);-1.24 (1.4e-04),-1.24 (1.4e-04),-0.32 (0.37),-1.24 (1.4e-04),-0.34 (1.5e-06);-0.25 (1.1e-02),-0.34 (1.5e-06),-0.9 (3.1e-05),-1.24 (1.4e-04),-0.34 (1.5e-06)	0.34 (2.5e-02),0.34 (2.5e-02),-0.89 (3.3e-17),0.34 (2.5e-02),0.54 (7.4e-07);0.71 (5.4e-33),0.54 (7.4e-07),-0.06 (0.60),0.34 (2.5e-02),0.54 (7.4e-07);0.34 (2.5e-02),0.34 (2.5e-02),-0.89 (3.3e-17),0.34 (2.5e-02),0.54 (7.4e-07);0.71 (5.4e-33),0.54 (7.4e-07),-0.06 (0.60),0.34 (2.5e-02),0.54 (7.4e-07);0.34 (2.5e-02),0.34 (2.5e-02),-0.89 (3.3e-17),0.34 (2.5e-02),0.54 (7.4e-07);0.71 (5.4e-33),0.54 (7.4e-07),-0.06 (0.60),0.34 (2.5e-02),0.54 (7.4e-07);0.34 (2.5e-02),0.34 (2.5e-02),-0.89 (3.3e-17),0.34 (2.5e-02),0.54 (7.4e-07);0.71 (5.4e-33),0.54 (7.4e-07),-0.06 (0.60),0.34 (2.5e-02),0.54 (7.4e-07)	-0.41 (8.7e-03),-0.41 (8.7e-03),0.04 (0.75),-0.41 (8.7e-03),0.13 (0.30);0.76 (4.5e-38),0.13 (0.30),-0.04 (0.75),-0.41 (8.7e-03),0.13 (0.30);-0.41 (8.7e-03),-0.41 (8.7e-03),0.04 (0.75),-0.41 (8.7e-03),0.13 (0.30);0.76 (4.5e-38),0.13 (0.30),-0.04 (0.75),-0.41 (8.7e-03),0.13 (0.30);-0.41 (8.7e-03),-0.41 (8.7e-03),0.04 (0.75),-0.41 (8.7e-03),0.13 (0.30);0.76 (4.5e-38),0.13 (0.30),-0.04 (0.75),-0.41 (8.7e-03),0.13 (0.30);-0.41 (8.7e-03),-0.41 (8.7e-03),0.04 (0.75),-0.41 (8.7e-03),0.13 (0.30);0.76 (4.5e-38),0.13 (0.30),-0.04 (0.75),-0.41 (8.7e-03),0.13 (0.30)
15	92817939	92821494	chr15:92818868;chr15:92820565;chr15:92819503	Intergenic;Intergenic;Intergenic	92820209	rs8182061	1.002	0.9806	0.9566	0.2249	0.73866	No	0	0	0	0	-1341;356;-706	-0.12 (0.86);-0.44 (2.2e-02);-0.38 (0.21)	-1.47 (1.9e-04);-0.74 (1.9e-05);-0.62 (1.5e-02)	-1.43 (5.3e-06);-0.37 (8.2e-03);-0.83 (1.6e-05)	0.68 (3.0e-02);0.36 (1.2e-02);0.33 (0.12)																																	MIR3175:NR_036136.1(0.35,0.13,85%), (0.53,0.1,79%), (-0.34,0.58,67%);SLCO3A1:NM_001145044.1(-0.47,0.03,87%), (-0.41,0.23,83%), (-0.4,0.5,67%);MIR3175:NR_036136.1(0.58,0,87%), (0.61,0.04,83%), (0.6,0.24,67%)	RGMA:NM_001166286.2(0.25,0.34,82%), (0.6,0.05,76%), (-0.22,0.75,67%);RGMA:NM_020211.3(0.45,0.05,82%), (0.76,0,76%), (0.32,0.61,67%);RGMA:NM_001166286.2(0.18,0.5,82%), (0.65,0.03,76%), (0.36,0.56,67%)	LINC00930:NR_021493.1(-0.55,0.32,21%), (NA,NA,NA%), (-0.55,0.4,53%);FAM174B:NM_207446.3(0.2,0.44,85%), (0.13,0.78,79%), (-0.62,0.22,67%);FAM174B:NM_207446.3(-0.02,0.95,85%), (0.17,0.7,79%), (-0.75,0.1,67%)	ASB9P1:NR_033769.1(0.88,0.5,8%), (NA,NA,NA%), (NA,NA,NA%);ASB9P1:NR_033769.1(-0.31,0.88,8%), (NA,NA,NA%), (NA,NA,NA%);ASB9P1:NR_033769.1(-0.79,0.6,8%), (NA,NA,NA%), (NA,NA,NA%)	ASB9P1:NR_033769.1(0.88,0.5,8%), (NA,NA,NA%), (NA,NA,NA%);ASB9P1:NR_033769.1(-0.31,0.88,8%), (NA,NA,NA%), (NA,NA,NA%);ASB9P1:NR_033769.1(-0.79,0.6,8%), (NA,NA,NA%), (NA,NA,NA%)	-0.1 (0.68),0.43 (1.5e-03),-0.38 (0.76),NA,NA;0.09 (0.21),0.43 (1.5e-03),-0.28 (4.2e-03),NA,NA;-0.1 (0.68),0.43 (1.5e-03),-0.28 (4.2e-03),NA,NA	-0.11 (0.73),-0.3 (6.0e-02),2.39 (None),NA,NA;-0.51 (5.0e-14),-0.3 (6.0e-02),0.05 (0.77),NA,NA;-0.11 (0.73),-0.3 (6.0e-02),0.05 (0.77),NA,NA	-0.24 (4.3e-02),-0.73 (6.9e-05),NA,NA,NA;-0.56 (7.4e-30),-0.73 (6.9e-05),0.09 (0.84),NA,NA;-0.24 (4.3e-02),-0.73 (6.9e-05),0.09 (0.84),NA,NA	-0.8 (7.1e-13),-0.34 (6.9e-02),NA,NA,NA;0.04 (0.43),-0.34 (6.9e-02),-0.46 (0.25),NA,NA;-0.8 (7.1e-13),-0.34 (6.9e-02),-0.46 (0.25),NA,NA
4	15932766	15934723	chr4:15933878	Intergenic	15933645	rs12503130	0.9964	0.9919	0.8594	0.4417	0.738818	Yes	0	0	0	0	233	-0.7 (7.5e-04)	-0.04 (0.90)	NA	NA																																	FGFBP1:NM_005130.5(0.98,0,41%), (-0.34,0.75,21%), (0.56,0.3,67%);FGFBP1:NM_005130.5(0.98,0,41%), (-0.34,0.75,21%), (0.56,0.3,67%)	CPEB2-DT:NR_038857.1(-0.27,0.41,56%), (0.7,0.09,41%), (-0.34,0.6,67%);CPEB2-DT:NR_038857.1(-0.27,0.41,56%), (0.7,0.09,41%), (-0.34,0.6,67%)	CD38:NM_001775.4(0.55,0.04,56%), (0.57,0.23,41%), (-0.82,0.05,67%);CD38:NM_001775.4(0.55,0.04,56%), (0.57,0.23,41%), (-0.82,0.05,67%)	FGFBP1:NM_005130.5(0.98,0,41%), (-0.34,0.75,21%), (0.56,0.3,67%);FGFBP1:NM_005130.5(0.98,0,41%), (-0.34,0.75,21%), (0.56,0.3,67%)	FGFBP1:NM_005130.5(0.98,0,41%), (-0.34,0.75,21%), (0.56,0.3,67%);FGFBP1:NM_005130.5(0.98,0,41%), (-0.34,0.75,21%), (0.56,0.3,67%)	0.82 (6.2e-10),-0.15 (0.56),0.53 (9.9e-05),0.82 (6.2e-10),0.82 (6.2e-10);0.82 (6.2e-10),-0.15 (0.56),0.53 (9.9e-05),0.82 (6.2e-10),0.82 (6.2e-10)	0.04 (0.86),-1.13 (3.8e-07),-0.91 (9.4e-11),0.04 (0.86),0.04 (0.86);0.04 (0.86),-1.13 (3.8e-07),-0.91 (9.4e-11),0.04 (0.86),0.04 (0.86)	NA,0.06 (0.75),0.37 (0.67),NA,NA;NA,0.06 (0.75),0.37 (0.67),NA,NA	NA,0.64 (1.0e-04),-0.25 (0.78),NA,NA;NA,0.64 (1.0e-04),-0.25 (0.78),NA,NA
14	54729565	54730779	chr14:54730573	Intron	54729806	rs4901533	1.004	0.9921	0.837	0.4785	0.739123	No	0	0	0	0	767	1.34 (1.3e-04)	-0.64 (0.10)	NA	NA																																	FBXO34-AS1:NR_184223.1(0.9,0,41%), (0.64,0.22,34%), (0.99,0.01,40%);FBXO34-AS1:NR_184223.1(0.9,0,41%), (0.64,0.22,34%), (0.99,0.01,40%)	KTN1-AS1:NR_027123.1(-0.68,0.02,41%), (0.72,0.13,34%), (-0.76,0.26,40%);KTN1-AS1:NR_027123.1(-0.68,0.02,41%), (0.72,0.13,34%), (-0.76,0.26,40%)	FBXO34-AS1:NR_184223.1(0.9,0,41%), (0.64,0.22,34%), (0.99,0.01,40%);FBXO34-AS1:NR_184223.1(0.9,0,41%), (0.64,0.22,34%), (0.99,0.01,40%)	SAMD4A:NM_001161577.2(-0.74,0.01,41%), (0.39,0.55,34%), (-0.96,0.04,40%);SAMD4A:NM_001161577.2(-0.74,0.01,41%), (0.39,0.55,34%), (-0.96,0.04,40%)	SAMD4A:NM_015589.6(-0.77,0,41%), (-0.22,0.77,34%), (0.19,0.87,40%);SAMD4A:NM_015589.6(-0.77,0,41%), (-0.22,0.77,34%), (0.19,0.87,40%)	0.7 (3.8e-02),-1.61 (1.0e-01),0.7 (3.8e-02),-0.12 (7.2e-02),-0.12 (7.2e-02);0.7 (3.8e-02),-1.61 (1.0e-01),0.7 (3.8e-02),-0.12 (7.2e-02),-0.12 (7.2e-02)	-0.35 (0.43),-0.47 (0.73),-0.35 (0.43),-0.78 (8.3e-37),-0.78 (8.3e-37);-0.35 (0.43),-0.47 (0.73),-0.35 (0.43),-0.78 (8.3e-37),-0.78 (8.3e-37)	0.03 (0.94),-0.8 (1.0e-02),0.03 (0.94),-1.23 (6.1e-133),-1.23 (6.1e-133);0.03 (0.94),-0.8 (1.0e-02),0.03 (0.94),-1.23 (6.1e-133),-1.23 (6.1e-133)	0.4 (0.26),0.62 (3.6e-02),0.4 (0.26),-1.55 (1.0e-207),-1.55 (1.0e-207);0.4 (0.26),0.62 (3.6e-02),0.4 (0.26),-1.55 (1.0e-207),-1.55 (1.0e-207)
19	41194839	41196087	chr19:41195834	Intron	41195623	rs338598	0.9888	0.9971	0.5583	0.7725	0.739202	Yes	0	0	0	0	211	-0.05 (0.90)	-0.81 (3.2e-04)	NA	NA																																	AXL:NM_001278599.2(-0.96,0,49%), (0.72,0.16,31%), (-0.92,0.01,67%)	CYP2B7P:NR_001278.1(0.9,0,49%), (0.81,0.07,31%), (0.88,0.01,67%)	MIR6797:NR_106855.1(-0.71,0.01,49%), (0.48,0.46,31%), (-0.93,0,67%)	CYP2S1:NM_030622.8(0.65,0.02,49%), (0.78,0.1,31%), (-0.89,0.01,67%)	CYP2S1:NM_030622.8(0.65,0.02,49%), (0.78,0.1,31%), (-0.89,0.01,67%)	-0.59 (6.9e-08),-1.49 (1.6e-149),0.61 (0.47),-1.25 (6.1e-11),-1.25 (6.1e-11)	-0.34 (5.0e-03),-0.38 (1.0e-09),0.08 (0.95),-0.14 (0.62),-0.14 (0.62)	0.4 (3.8e-19),NA,-0.25 (0.36),0.57 (9.3e-04),0.57 (9.3e-04)	-0.28 (4.4e-10),NA,-1.06 (5.7e-05),-0.73 (5.6e-05),-0.73 (5.6e-05)
5	159230457	159231412	chr5:159230880	LIET Gene TSS Intron	159231004	rs10515778	0.9745	1.003	0.3955	0.8734	0.739438	No	0	0	0	0	-124	0.67 (6.4e-02)	-1.18 (4.5e-04)	NA	NA																																	LINC01932:NR_134261.1(0.93,0,33%), (1,0.19,10%), (0.74,0.11,67%)	LINC01932:NR_134261.1(0.93,0,33%), (1,0.19,10%), (0.74,0.11,67%)	LINC01932:NR_134261.1(0.93,0,33%), (1,0.19,10%), (0.74,0.11,67%)	LINC01932:NR_134261.1(0.93,0,33%), (1,0.19,10%), (0.74,0.11,67%)	LINC01932:NR_134261.1(0.93,0,33%), (1,0.19,10%), (0.74,0.11,67%)	1.06 (1.0e-05),1.06 (1.0e-05),1.06 (1.0e-05),1.06 (1.0e-05),1.06 (1.0e-05)	-0.47 (0.13),-0.47 (0.13),-0.47 (0.13),-0.47 (0.13),-0.47 (0.13)	NA,NA,NA,NA,NA	NA,NA,NA,NA,NA
4	184327648	184329511	chr4:184328421	Intergenic	184327994	rs793892	1.004	1.008	0.8552	0.45	0.739557	Yes	0	0	0	0	427	0.79 (4.7e-04)	0.04 (0.91)	NA	NA																																	LINC02363:NR_040108.1(0.94,0,33%), (0.97,0.42,10%), (0.87,0.02,67%)	ING2:NM_001564.4(0.81,0.01,33%), (-1,0.12,10%), (0.88,0.02,67%)	ENPP6:NM_153343.4(0.88,0,33%), (0.19,0.95,10%), (0.88,0.02,67%)	LINC02363:NR_040108.1(0.94,0,33%), (0.97,0.42,10%), (0.87,0.02,67%)	LINC02363:NR_040108.1(0.94,0,33%), (0.97,0.42,10%), (0.87,0.02,67%)	0.89 (5.9e-03),0.04 (0.84),0.91 (5.7e-04),0.89 (5.9e-03),0.89 (5.9e-03)	-0.47 (0.26),-0.54 (2.6e-04),0.04 (0.93),-0.47 (0.26),-0.47 (0.26)	NA,-0.01 (0.94),NA,NA,NA	NA,-0.1 (0.40),NA,NA,NA
6	30091348	30093151	chr6:30091908	Intergenic	30091674	rs9261375	0.972	0.9943	0.5171	0.8019	0.73964	Yes	0	0	0	0	234	-0.83 (3.2e-03)	-1.52 (1.3e-08)	-0.78 (7.9e-02)	-0.35 (0.49)																																	MDC1:NM_014641.3(-0.93,0,74%), (-0.61,0.06,66%), (-0.73,0.11,67%);MDC1:NM_014641.3(-0.93,0,74%), (-0.61,0.06,66%), (-0.73,0.11,67%);MDC1:NM_014641.3(-0.93,0,74%), (-0.61,0.06,66%), (-0.73,0.11,67%);MDC1:NM_014641.3(-0.93,0,74%), (-0.61,0.06,66%), (-0.73,0.11,67%);MDC1:NM_014641.3(-0.93,0,74%), (-0.61,0.06,66%), (-0.73,0.11,67%);MDC1:NM_014641.3(-0.93,0,74%), (-0.61,0.06,66%), (-0.73,0.11,67%);MDC1:NM_014641.3(-0.93,0,74%), (-0.61,0.06,66%), (-0.73,0.11,67%);MDC1:NM_014641.3(-0.93,0,74%), (-0.61,0.06,66%), (-0.73,0.11,67%);MDC1:NM_014641.3(-0.93,0,74%), (-0.61,0.06,66%), (-0.73,0.11,67%)	PPP1R10:NR_164780.1(-0.9,0,74%), (-0.77,0,66%), (-0.62,0.21,67%);PPP1R10:NR_164780.1(-0.9,0,74%), (-0.77,0,66%), (-0.62,0.21,67%);PPP1R10:NR_164780.1(-0.9,0,74%), (-0.77,0,66%), (-0.62,0.21,67%);PPP1R10:NR_164780.1(-0.9,0,74%), (-0.77,0,66%), (-0.62,0.21,67%);PPP1R10:NR_164780.1(-0.9,0,74%), (-0.77,0,66%), (-0.62,0.21,67%);PPP1R10:NR_164780.1(-0.9,0,74%), (-0.77,0,66%), (-0.62,0.21,67%);PPP1R10:NR_164780.1(-0.9,0,74%), (-0.77,0,66%), (-0.62,0.21,67%);PPP1R10:NR_164780.1(-0.9,0,74%), (-0.77,0,66%), (-0.62,0.21,67%);PPP1R10:NR_164780.1(-0.9,0,74%), (-0.77,0,66%), (-0.62,0.21,67%)	OR11A1:NM_001394828.1(-0.32,0.33,51%), (-0.16,0.79,55%), (0.99,0.09,27%);OR11A1:NM_001394828.1(-0.32,0.33,51%), (-0.16,0.79,55%), (0.99,0.09,27%);OR11A1:NM_001394828.1(-0.32,0.33,51%), (-0.16,0.79,55%), (0.99,0.09,27%);OR11A1:NM_001394828.1(-0.32,0.33,51%), (-0.16,0.79,55%), (0.99,0.09,27%);OR11A1:NM_001394828.1(-0.32,0.33,51%), (-0.16,0.79,55%), (0.99,0.09,27%);OR11A1:NM_001394828.1(-0.32,0.33,51%), (-0.16,0.79,55%), (0.99,0.09,27%);OR11A1:NM_001394828.1(-0.32,0.33,51%), (-0.16,0.79,55%), (0.99,0.09,27%);OR11A1:NM_001394828.1(-0.32,0.33,51%), (-0.16,0.79,55%), (0.99,0.09,27%);OR11A1:NM_001394828.1(-0.32,0.33,51%), (-0.16,0.79,55%), (0.99,0.09,27%)	TRIM31-AS1:NR_126470.1(0.91,0,74%), (0.76,0.01,66%), (0.54,0.31,67%);TRIM31-AS1:NR_126470.1(0.91,0,74%), (0.76,0.01,66%), (0.54,0.31,67%);TRIM31-AS1:NR_126470.1(0.91,0,74%), (0.76,0.01,66%), (0.54,0.31,67%);TRIM31-AS1:NR_126470.1(0.91,0,74%), (0.76,0.01,66%), (0.54,0.31,67%);TRIM31-AS1:NR_126470.1(0.91,0,74%), (0.76,0.01,66%), (0.54,0.31,67%);TRIM31-AS1:NR_126470.1(0.91,0,74%), (0.76,0.01,66%), (0.54,0.31,67%);TRIM31-AS1:NR_126470.1(0.91,0,74%), (0.76,0.01,66%), (0.54,0.31,67%);TRIM31-AS1:NR_126470.1(0.91,0,74%), (0.76,0.01,66%), (0.54,0.31,67%);TRIM31-AS1:NR_126470.1(0.91,0,74%), (0.76,0.01,66%), (0.54,0.31,67%)	TRIM31:NM_007028.5(0.73,0.06,26%), (NA,NA,NA%), (0.51,0.43,53%);TRIM31:NM_007028.5(0.73,0.06,26%), (NA,NA,NA%), (0.51,0.43,53%);TRIM31:NM_007028.5(0.73,0.06,26%), (NA,NA,NA%), (0.51,0.43,53%);TRIM31:NM_007028.5(0.73,0.06,26%), (NA,NA,NA%), (0.51,0.43,53%);TRIM31:NM_007028.5(0.73,0.06,26%), (NA,NA,NA%), (0.51,0.43,53%);TRIM31:NM_007028.5(0.73,0.06,26%), (NA,NA,NA%), (0.51,0.43,53%);TRIM31:NM_007028.5(0.73,0.06,26%), (NA,NA,NA%), (0.51,0.43,53%);TRIM31:NM_007028.5(0.73,0.06,26%), (NA,NA,NA%), (0.51,0.43,53%);TRIM31:NM_007028.5(0.73,0.06,26%), (NA,NA,NA%), (0.51,0.43,53%)	-0.17 (0.53),0.39 (8.0e-02),NA,-0.26 (0.18),-0.58 (1.0e-10);-0.17 (0.53),0.39 (8.0e-02),NA,-0.26 (0.18),-0.58 (1.0e-10);-0.17 (0.53),0.39 (8.0e-02),NA,-0.26 (0.18),-0.58 (1.0e-10);-0.17 (0.53),0.39 (8.0e-02),NA,-0.26 (0.18),-0.58 (1.0e-10);-0.17 (0.53),0.39 (8.0e-02),NA,-0.26 (0.18),-0.58 (1.0e-10);-0.17 (0.53),0.39 (8.0e-02),NA,-0.26 (0.18),-0.58 (1.0e-10);-0.17 (0.53),0.39 (8.0e-02),NA,-0.26 (0.18),-0.58 (1.0e-10);-0.17 (0.53),0.39 (8.0e-02),NA,-0.26 (0.18),-0.58 (1.0e-10);-0.17 (0.53),0.39 (8.0e-02),NA,-0.26 (0.18),-0.58 (1.0e-10)	-0.17 (0.59),-0.44 (8.0e-02),NA,-0.86 (4.6e-06),-0.93 (1.1e-24);-0.17 (0.59),-0.44 (8.0e-02),NA,-0.86 (4.6e-06),-0.93 (1.1e-24);-0.17 (0.59),-0.44 (8.0e-02),NA,-0.86 (4.6e-06),-0.93 (1.1e-24);-0.17 (0.59),-0.44 (8.0e-02),NA,-0.86 (4.6e-06),-0.93 (1.1e-24);-0.17 (0.59),-0.44 (8.0e-02),NA,-0.86 (4.6e-06),-0.93 (1.1e-24);-0.17 (0.59),-0.44 (8.0e-02),NA,-0.86 (4.6e-06),-0.93 (1.1e-24);-0.17 (0.59),-0.44 (8.0e-02),NA,-0.86 (4.6e-06),-0.93 (1.1e-24);-0.17 (0.59),-0.44 (8.0e-02),NA,-0.86 (4.6e-06),-0.93 (1.1e-24);-0.17 (0.59),-0.44 (8.0e-02),NA,-0.86 (4.6e-06),-0.93 (1.1e-24)	0.02 (0.82),0.16 (0.19),-0.13 (0.90),-1.29 (1.6e-03),NA;0.02 (0.82),0.16 (0.19),-0.13 (0.90),-1.29 (1.6e-03),NA;0.02 (0.82),0.16 (0.19),-0.13 (0.90),-1.29 (1.6e-03),NA;0.02 (0.82),0.16 (0.19),-0.13 (0.90),-1.29 (1.6e-03),NA;0.02 (0.82),0.16 (0.19),-0.13 (0.90),-1.29 (1.6e-03),NA;0.02 (0.82),0.16 (0.19),-0.13 (0.90),-1.29 (1.6e-03),NA;0.02 (0.82),0.16 (0.19),-0.13 (0.90),-1.29 (1.6e-03),NA;0.02 (0.82),0.16 (0.19),-0.13 (0.90),-1.29 (1.6e-03),NA;0.02 (0.82),0.16 (0.19),-0.13 (0.90),-1.29 (1.6e-03),NA	-0.23 (3.8e-03),0.15 (0.23),1.04 (0.21),-0.16 (0.73),NA;-0.23 (3.8e-03),0.15 (0.23),1.04 (0.21),-0.16 (0.73),NA;-0.23 (3.8e-03),0.15 (0.23),1.04 (0.21),-0.16 (0.73),NA;-0.23 (3.8e-03),0.15 (0.23),1.04 (0.21),-0.16 (0.73),NA;-0.23 (3.8e-03),0.15 (0.23),1.04 (0.21),-0.16 (0.73),NA;-0.23 (3.8e-03),0.15 (0.23),1.04 (0.21),-0.16 (0.73),NA;-0.23 (3.8e-03),0.15 (0.23),1.04 (0.21),-0.16 (0.73),NA;-0.23 (3.8e-03),0.15 (0.23),1.04 (0.21),-0.16 (0.73),NA;-0.23 (3.8e-03),0.15 (0.23),1.04 (0.21),-0.16 (0.73),NA
2	126656246	126658866	chr2:126657588	LIET Gene TSS Intron	126657085	rs6729097	1.017	1.002	0.4252	0.8578	0.739694	Yes	0	0	0	0	503	0.35 (0.90)	-0.03 (0.99)	0.72 (1.1e-06)	-0.32 (6.2e-02)																																	LIMS2:NM_001256542.2(0.93,0,85%), (-0.17,0.69,83%), (-0.32,0.65,60%);LIMS2:NM_001256542.2(0.93,0,85%), (-0.17,0.69,83%), (-0.32,0.65,60%);LIMS2:NM_001256542.2(0.93,0,85%), (-0.17,0.69,83%), (-0.32,0.65,60%)	GPR17:NM_005291.3(0.11,0.82,36%), (-0.54,0.24,45%), (NA,NA,NA%);GPR17:NM_005291.3(0.11,0.82,36%), (-0.54,0.24,45%), (NA,NA,NA%);GPR17:NM_005291.3(0.11,0.82,36%), (-0.54,0.24,45%), (NA,NA,NA%)	MAP3K2:NM_001371911.1(0.11,0.7,85%), (-0.08,0.86,83%), (0.37,0.58,60%);MAP3K2:NM_001371911.1(0.11,0.7,85%), (-0.08,0.86,83%), (0.37,0.58,60%);MAP3K2:NM_001371911.1(0.11,0.7,85%), (-0.08,0.86,83%), (0.37,0.58,60%)	GYPC:NM_002101.5(0.91,0,85%), (-0.33,0.34,83%), (0.24,0.75,60%);GYPC:NM_002101.5(0.91,0,85%), (-0.33,0.34,83%), (0.24,0.75,60%);GYPC:NM_002101.5(0.91,0,85%), (-0.33,0.34,83%), (0.24,0.75,60%)	GYPC:NM_002101.5(0.91,0,85%), (-0.33,0.34,83%), (0.24,0.75,60%);GYPC:NM_002101.5(0.91,0,85%), (-0.33,0.34,83%), (0.24,0.75,60%);GYPC:NM_002101.5(0.91,0,85%), (-0.33,0.34,83%), (0.24,0.75,60%)	0.71 (0.35),NA,-0.07 (0.67),0.81 (0.55),0.81 (0.55);0.71 (0.35),NA,-0.07 (0.67),0.81 (0.55),0.81 (0.55);0.71 (0.35),NA,-0.07 (0.67),0.81 (0.55),0.81 (0.55)	0.57 (0.56),NA,-0.25 (0.11),-1.06 (None),-1.06 (None);0.57 (0.56),NA,-0.25 (0.11),-1.06 (None),-1.06 (None);0.57 (0.56),NA,-0.25 (0.11),-1.06 (None),-1.06 (None)	-0.75 (6.5e-25),NA,-0.43 (2.4e-11),0.58 (7.8e-26),0.58 (7.8e-26);-0.75 (6.5e-25),NA,-0.43 (2.4e-11),0.58 (7.8e-26),0.58 (7.8e-26);-0.75 (6.5e-25),NA,-0.43 (2.4e-11),0.58 (7.8e-26),0.58 (7.8e-26)	-1.16 (6.4e-57),NA,0.27 (2.5e-05),-0.72 (3.2e-36),-0.72 (3.2e-36);-1.16 (6.4e-57),NA,0.27 (2.5e-05),-0.72 (3.2e-36),-0.72 (3.2e-36);-1.16 (6.4e-57),NA,0.27 (2.5e-05),-0.72 (3.2e-36),-0.72 (3.2e-36)
2	231705955	231708314	chr2:231706588	LIET Gene TSS Intergenic	231706330	rs6704576	0.9936	1.016	0.8652	0.4334	0.739802	No	0	0	0	0	258	-0.13 (0.72)	-1.08 (2.0e-06)	-0.51 (8.3e-05)	-0.45 (7.4e-04)																																	EFHD1:NM_001243252.2(0.53,0.01,87%), (0.67,0.01,83%), (0.26,0.7,67%)	MIR5001:NR_049797.1(0.52,0.01,87%), (0.78,0,83%), (0.57,0.29,67%)	PDE6D:NR_110994.2(-0.09,0.75,82%), (0.09,0.85,76%), (-0.83,0.05,67%)	PTMA:NM_002823.5(-0.33,0.15,87%), (-0.69,0.01,83%), (-0.78,0.08,67%)	PTMA:NM_002823.5(-0.33,0.15,87%), (-0.69,0.01,83%), (-0.78,0.08,67%)	-0.64 (2.1e-02),-0.46 (9.0e-04),-0.37 (0.70),-0.41 (0.10),-0.41 (0.10)	-0.6 (5.2e-02),-0.11 (0.59),0.56 (0.61),-0.0 (0.99),-0.0 (0.99)	-0.93 (3.1e-11),-0.65 (5.9e-07),-0.81 (1.8e-02),-0.23 (1.2e-02),-0.23 (1.2e-02)	-0.16 (0.28),-1.41 (6.1e-27),0.27 (0.45),-0.23 (1.4e-02),-0.23 (1.4e-02)
6	170404359	170406732	chr6:170405468	Exon	170405243	rs4710720	1.01	0.9907	0.7614	0.583	0.739926	No	0	0	0	0	225	1.75 (7.8e-02)	-7.15 (1.3e-04)	0.84 (1.4e-02)	-0.57 (0.14)																																	FAM120B:NM_001286379.2(0.59,0.01,72%), (-0.02,0.98,69%), (0.84,0.07,53%)	PHF10:NM_018288.4(-0.17,0.57,72%), (-0.68,0.02,69%), (0.47,0.49,53%)	FAM120B:NM_001286380.2(0.59,0.01,72%), (-0.06,0.91,69%), (0.86,0.06,53%)	MIR4644:NR_039787.1(0.38,0.14,67%), (0.27,0.56,62%), (0.57,0.36,53%)	FAM120B:NM_001286379.2(0.59,0.01,72%), (-0.02,0.98,69%), (0.84,0.07,53%)	0.29 (8.5e-06),0.19 (0.24),0.29 (8.5e-06),0.88 (0.40),0.29 (8.5e-06)	-0.14 (7.6e-02),-0.2 (0.29),-0.14 (7.6e-02),0.0 (1.00),-0.14 (7.6e-02)	-0.07 (0.13),0.07 (0.56),-0.07 (0.13),0.02 (0.97),-0.07 (0.13)	-0.3 (1.7e-11),0.76 (1.9e-13),-0.3 (1.7e-11),-0.94 (9.4e-02),-0.3 (1.7e-11)
11	73788888	73790214	chr11:73789097	Intron	73789169	rs5792633	1.008	1.009	0.7725	0.57	0.740295	Yes	0	0	0	0	-72	0.42 (0.10)	-1.21 (4.1e-08)	-0.34 (7.5e-02)	-0.92 (1.1e-07)																																	FAM168A:NM_015159.3(-0.72,0,87%), (-0.73,0,83%), (-0.58,0.24,67%)	FAM168A:NM_015159.3(-0.72,0,87%), (-0.73,0,83%), (-0.58,0.24,67%)	RNF169:NM_001098638.2(-0.69,0,87%), (-0.71,0.01,83%), (-0.84,0.03,67%)	MRPL48:NM_016055.6(-0.56,0,87%), (-0.39,0.26,83%), (-0.7,0.12,67%)	MRPL48:NM_016055.6(-0.56,0,87%), (-0.39,0.26,83%), (-0.7,0.12,67%)	1.23 (1.7e-40),1.23 (1.7e-40),-0.32 (4.2e-04),0.12 (0.45),0.12 (0.45)	0.22 (5.2e-02),0.22 (5.2e-02),-0.24 (2.0e-02),-0.2 (0.24),-0.2 (0.24)	-0.06 (0.35),-0.06 (0.35),-0.45 (3.4e-14),-0.39 (1.4e-07),-0.39 (1.4e-07)	0.39 (1.3e-13),0.39 (1.3e-13),0.32 (3.6e-08),-0.0 (0.96),-0.0 (0.96)
2	45237239	45239047	chr2:45237497;chr2:45238252	Intron;Intron	45238660	rs869183	0.9908	0.9949	0.6849	0.6673	0.74065	Yes	0	0	0	0	-1163;-408	NA;-0.05 (0.98)	NA;-1.55 (7.8e-02)	-2.11 (1.2e-05);-1.32 (3.2e-08)	-0.57 (0.28);-0.26 (0.37)																																	LINC01121:NR_033831.1(0.91,0,72%), (0.89,0,79%), (0.1,0.94,33%);LINC01121:NR_033831.1(0.89,0,87%), (0.88,0,83%), (0.45,0.44,67%)	LINC01121:NR_033831.1(0.91,0,72%), (0.89,0,79%), (0.1,0.94,33%);LINC01121:NR_033831.1(0.89,0,87%), (0.88,0,83%), (0.45,0.44,67%)	PRKCE:NM_005400.3(0.57,0.01,72%), (0.45,0.17,79%), (-0.85,0.25,33%);SIX2:NM_016932.5(0.76,0,87%), (0.73,0,83%), (0.89,0.02,67%)	LINC01121:NR_033831.1(0.91,0,72%), (0.89,0,79%), (0.1,0.94,33%);LINC01121:NR_033831.1(0.89,0,87%), (0.88,0,83%), (0.45,0.44,67%)	LINC01121:NR_033831.1(0.91,0,72%), (0.89,0,79%), (0.1,0.94,33%);LINC01121:NR_033831.1(0.89,0,87%), (0.88,0,83%), (0.45,0.44,67%)	0.52 (0.62),0.52 (0.62),0.39 (6.3e-11),0.52 (0.62),0.52 (0.62);0.52 (0.62),0.52 (0.62),-0.66 (6.1e-02),0.52 (0.62),0.52 (0.62)	-0.39 (0.78),-0.39 (0.78),-0.31 (9.6e-07),-0.39 (0.78),-0.39 (0.78);-0.39 (0.78),-0.39 (0.78),-0.6 (0.14),-0.39 (0.78),-0.39 (0.78)	-0.78 (4.7e-04),-0.78 (4.7e-04),0.09 (5.5e-02),-0.78 (4.7e-04),-0.78 (4.7e-04);-0.78 (4.7e-04),-0.78 (4.7e-04),-1.52 (3.2e-42),-0.78 (4.7e-04),-0.78 (4.7e-04)	0.46 (3.1e-02),0.46 (3.1e-02),0.21 (2.4e-06),0.46 (3.1e-02),0.46 (3.1e-02);0.46 (3.1e-02),0.46 (3.1e-02),-0.69 (1.6e-10),0.46 (3.1e-02),0.46 (3.1e-02)
9	94907871	94910378	chr9:94909741	Intron	94909887	rs16911824	1.014	0.997	0.5287	0.7957	0.741007	No	0	0	0	0	-146	1.54 (8.1e-08)	-0.92 (3.5e-03)	NA	NA																																	MIR6081:NR_106729.1(-0.92,0,28%), (NA,NA,NA%), (-0.92,0.01,60%);MIR6081:NR_106729.1(-0.92,0,28%), (NA,NA,NA%), (-0.92,0.01,60%)	NA(NA,NA,NA%), (NA,NA,NA%), (NA,NA,NA%);NA(NA,NA,NA%), (NA,NA,NA%), (NA,NA,NA%)	MIR6081:NR_106729.1(-0.92,0,28%), (NA,NA,NA%), (-0.92,0.01,60%);MIR6081:NR_106729.1(-0.92,0,28%), (NA,NA,NA%), (-0.92,0.01,60%)	AOPEP:NR_169867.1(-0.62,0.12,28%), (NA,NA,NA%), (-0.48,0.4,60%);AOPEP:NR_169867.1(-0.62,0.12,28%), (NA,NA,NA%), (-0.48,0.4,60%)	LOC101928119:NR_147613.1(-0.55,0.19,28%), (NA,NA,NA%), (0.02,0.98,60%);LOC101928119:NR_147613.1(-0.55,0.19,28%), (NA,NA,NA%), (0.02,0.98,60%)	-0.17 (0.81),NA,-0.17 (0.81),0.62 (2.4e-26),0.41 (0.49);-0.17 (0.81),NA,-0.17 (0.81),0.62 (2.4e-26),0.41 (0.49)	-0.32 (0.69),NA,-0.32 (0.69),0.16 (2.7e-02),0.08 (0.93);-0.32 (0.69),NA,-0.32 (0.69),0.16 (2.7e-02),0.08 (0.93)	0.4 (7.7e-02),NA,0.4 (7.7e-02),0.68 (2.9e-63),0.71 (1.2e-11);0.4 (7.7e-02),NA,0.4 (7.7e-02),0.68 (2.9e-63),0.71 (1.2e-11)	-0.45 (5.3e-02),NA,-0.45 (5.3e-02),0.08 (9.0e-02),-0.74 (2.3e-11);-0.45 (5.3e-02),NA,-0.45 (5.3e-02),0.08 (9.0e-02),-0.74 (2.3e-11)
7	47361217	47362744	chr7:47362048	LIET Gene TSS Intron	47362718	rs62446284	0.9973	0.9905	0.8959	0.3781	0.741053	Yes	0	0	0	0	-670	0.29 (0.53)	-1.53 (7.1e-06)	1.1 (5.6e-02)	0.6 (0.36)																																	C7orf57:NM_001100159.3(0.63,0,87%), (0.54,0.06,83%), (0.9,0.02,67%)	C7orf57:NM_001100159.3(0.63,0,87%), (0.54,0.06,83%), (0.9,0.02,67%)	TNS3:NM_001410877.1(0.33,0.16,87%), (0.22,0.57,83%), (0.96,0,67%)	SNORD151:NR_145813.1(-0.01,0.98,82%), (-0.1,0.82,79%), (0.07,0.93,60%)	TNS3:NM_001410877.1(0.33,0.16,87%), (0.22,0.57,83%), (0.96,0,67%)	0.65 (5.3e-04),0.65 (5.3e-04),0.45 (1.5e-14),2.83 (4.7e-02),0.45 (1.5e-14)	-0.07 (0.81),-0.07 (0.81),-0.52 (5.0e-18),1.23 (None),-0.52 (5.0e-18)	0.28 (0.40),0.28 (0.40),-0.11 (8.4e-03),-0.13 (0.85),-0.11 (8.4e-03)	-0.21 (0.55),-0.21 (0.55),-0.4 (1.6e-24),0.78 (0.18),-0.4 (1.6e-24)
11	71269658	71270661	chr11:71270286	Intergenic	71270001	rs3020038	1.029	0.9967	0.4222	0.8608	0.74112	No	0	0	0	0	285	-0.5 (0.46)	-1.89 (2.0e-04)	-1.05 (0.18)	-0.47 (0.59)																																	LAMTOR1:NM_017907.3(-0.8,0,54%), (-0.17,0.79,48%), (-0.85,0.08,47%);LAMTOR1:NM_017907.3(-0.8,0,54%), (-0.17,0.79,48%), (-0.85,0.08,47%)	ANAPC15:NM_001278491.1(-0.72,0,54%), (-0.79,0.02,48%), (-0.18,0.85,47%);ANAPC15:NM_001278491.1(-0.72,0,54%), (-0.79,0.02,48%), (-0.18,0.85,47%)	NUMA1:NM_006185.4(-0.78,0,54%), (-0.29,0.6,48%), (-0.9,0.05,47%);NUMA1:NM_006185.4(-0.78,0,54%), (-0.29,0.6,48%), (-0.9,0.05,47%)	SHANK2:NM_012309.5(0.6,0.02,54%), (0.52,0.24,48%), (-0.71,0.23,47%);SHANK2:NM_012309.5(0.6,0.02,54%), (0.52,0.24,48%), (-0.71,0.23,47%)	ACTE1P:NR_038862.1(-0.26,0.52,41%), (-0.21,0.77,38%), (-0.09,0.95,33%);ACTE1P:NR_038862.1(-0.26,0.52,41%), (-0.21,0.77,38%), (-0.09,0.95,33%)	-0.28 (0.17),-0.54 (0.17),-0.0 (1.00),0.42 (7.9e-10),NA;-0.28 (0.17),-0.54 (0.17),-0.0 (1.00),0.42 (7.9e-10),NA	-0.11 (0.70),-1.45 (1.5e-04),-0.23 (6.5e-03),-0.15 (7.2e-02),NA;-0.11 (0.70),-1.45 (1.5e-04),-0.23 (6.5e-03),-0.15 (7.2e-02),NA	0.23 (4.1e-03),0.8 (8.0e-13),-0.17 (2.2e-04),-0.09 (0.27),NA;0.23 (4.1e-03),0.8 (8.0e-13),-0.17 (2.2e-04),-0.09 (0.27),NA	-0.3 (1.9e-04),0.69 (1.1e-09),-0.23 (4.5e-07),-0.6 (1.5e-15),NA;-0.3 (1.9e-04),0.69 (1.1e-09),-0.23 (4.5e-07),-0.6 (1.5e-15),NA
2	27705849	27707840	chr2:27706396	Exon	27705930	rs13030973	1.01	1.006	0.7123	0.6403	0.74116	Yes	0	0	0	0	466	1.22 (7.8e-13)	-0.41 (3.6e-02)	0.04 (0.83)	-0.99 (1.5e-11)																																	LINC01460:NR_135200.1(0.87,0,87%), (0.79,0,83%), (0.32,0.62,67%)	LINC01460:NR_135200.1(0.87,0,87%), (0.79,0,83%), (0.32,0.62,67%)	LOC100505736:NR_120504.1(0.16,0.56,85%), (0.31,0.39,79%), (0.91,0.01,67%)	LINC01460:NR_135200.1(0.87,0,87%), (0.79,0,83%), (0.32,0.62,67%)	LINC01460:NR_135200.1(0.87,0,87%), (0.79,0,83%), (0.32,0.62,67%)	-0.62 (0.48),-0.62 (0.48),0.73 (7.5e-02),-0.62 (0.48),-0.62 (0.48)	-0.04 (0.97),-0.04 (0.97),-0.81 (8.7e-02),-0.04 (0.97),-0.04 (0.97)	-0.13 (0.47),-0.13 (0.47),0.91 (0.28),-0.13 (0.47),-0.13 (0.47)	-0.67 (2.3e-05),-0.67 (2.3e-05),1.99 (9.3e-03),-0.67 (2.3e-05),-0.67 (2.3e-05)
3	4735669	4737619	chr3:4736679	Intron	4735750	rs11921036	1.001	1.018	0.9644	0.2026	0.74129	Yes	0	0	0	0	929	0.16 (0.72)	-1.24 (1.4e-05)	NA	NA																																	EGOT:NR_004428.1(0.86,0,38%), (-0.7,0.45,17%), (0.81,0.05,67%);EGOT:NR_004428.1(0.86,0,38%), (-0.7,0.45,17%), (0.81,0.05,67%)	ITPR1-DT:NR_108075.1(-0.05,0.92,41%), (-0.69,0.38,21%), (0.71,0.13,67%);ITPR1-DT:NR_108075.1(-0.05,0.92,41%), (-0.69,0.38,21%), (0.71,0.13,67%)	BHLHE40-AS1:NR_037903.3(0.44,0.21,41%), (-0.11,0.93,21%), (0.85,0.03,67%);BHLHE40-AS1:NR_037903.3(0.44,0.21,41%), (-0.11,0.93,21%), (0.85,0.03,67%)	EGOT:NR_004428.1(0.86,0,38%), (-0.7,0.45,17%), (0.81,0.05,67%);EGOT:NR_004428.1(0.86,0,38%), (-0.7,0.45,17%), (0.81,0.05,67%)	EGOT:NR_004428.1(0.86,0,38%), (-0.7,0.45,17%), (0.81,0.05,67%);EGOT:NR_004428.1(0.86,0,38%), (-0.7,0.45,17%), (0.81,0.05,67%)	1.11 (1.4e-04),-0.45 (0.43),0.45 (2.1e-03),1.11 (1.4e-04),1.11 (1.4e-04);1.11 (1.4e-04),-0.45 (0.43),0.45 (2.1e-03),1.11 (1.4e-04),1.11 (1.4e-04)	0.09 (0.86),-1.02 (7.7e-02),-0.52 (1.1e-03),0.09 (0.86),0.09 (0.86);0.09 (0.86),-1.02 (7.7e-02),-0.52 (1.1e-03),0.09 (0.86),0.09 (0.86)	0.67 (0.56),1.18 (3.0e-06),0.66 (1.7e-04),0.67 (0.56),0.67 (0.56);0.67 (0.56),1.18 (3.0e-06),0.66 (1.7e-04),0.67 (0.56),0.67 (0.56)	-1.78 (0.15),0.19 (0.54),-0.26 (0.18),-1.78 (0.15),-1.78 (0.15);-1.78 (0.15),0.19 (0.54),-0.26 (0.18),-1.78 (0.15),-1.78 (0.15)
19	575942	577028	chr19:576220	Intron	575964	rs2238542	0.9895	1.008	0.7301	0.6214	0.74132	No	0	0	0	0	256	0.07 (0.96)	-0.1 (0.93)	-0.2 (0.48)	-1.08 (5.6e-06)																																	HCN2:NM_001194.4(0.85,0,79%), (0.86,0,72%), (-0.08,0.9,67%);HCN2:NM_001194.4(0.85,0,79%), (0.86,0,72%), (-0.08,0.9,67%);HCN2:NM_001194.4(0.85,0,79%), (0.86,0,72%), (-0.08,0.9,67%);HCN2:NM_001194.4(0.85,0,79%), (0.86,0,72%), (-0.08,0.9,67%)	MIR4745:NR_039900.2(0.74,0,82%), (0.9,0,76%), (-0.31,0.59,67%);MIR4745:NR_039900.2(0.74,0,82%), (0.9,0,76%), (-0.31,0.59,67%);MIR4745:NR_039900.2(0.74,0,82%), (0.9,0,76%), (-0.31,0.59,67%);MIR4745:NR_039900.2(0.74,0,82%), (0.9,0,76%), (-0.31,0.59,67%)	SHC2:NM_012435.3(-0.27,0.28,82%), (-0.41,0.24,76%), (0.77,0.06,67%);SHC2:NM_012435.3(-0.27,0.28,82%), (-0.41,0.24,76%), (0.77,0.06,67%);SHC2:NM_012435.3(-0.27,0.28,82%), (-0.41,0.24,76%), (0.77,0.06,67%);SHC2:NM_012435.3(-0.27,0.28,82%), (-0.41,0.24,76%), (0.77,0.06,67%)	BSG:NM_001728.4(0.55,0.01,82%), (0.8,0,76%), (-0.5,0.32,67%);BSG:NM_001728.4(0.55,0.01,82%), (0.8,0,76%), (-0.5,0.32,67%);BSG:NM_001728.4(0.55,0.01,82%), (0.8,0,76%), (-0.5,0.32,67%);BSG:NM_001728.4(0.55,0.01,82%), (0.8,0,76%), (-0.5,0.32,67%)	BSG:NM_198590.3(0.56,0.01,82%), (0.81,0,76%), (-0.5,0.31,67%);BSG:NM_198590.3(0.56,0.01,82%), (0.81,0,76%), (-0.5,0.31,67%);BSG:NM_198590.3(0.56,0.01,82%), (0.81,0,76%), (-0.5,0.31,67%);BSG:NM_198590.3(0.56,0.01,82%), (0.81,0,76%), (-0.5,0.31,67%)	1.26 (6.8e-02),-0.14 (0.86),0.29 (8.4e-02),-1.07 (1.9e-07),-1.07 (1.9e-07);1.26 (6.8e-02),-0.14 (0.86),0.29 (8.4e-02),-1.07 (1.9e-07),-1.07 (1.9e-07);1.26 (6.8e-02),-0.14 (0.86),0.29 (8.4e-02),-1.07 (1.9e-07),-1.07 (1.9e-07);1.26 (6.8e-02),-0.14 (0.86),0.29 (8.4e-02),-1.07 (1.9e-07),-1.07 (1.9e-07)	0.77 (0.38),0.26 (0.77),-0.19 (0.38),0.07 (0.83),0.07 (0.83);0.77 (0.38),0.26 (0.77),-0.19 (0.38),0.07 (0.83),0.07 (0.83);0.77 (0.38),0.26 (0.77),-0.19 (0.38),0.07 (0.83),0.07 (0.83);0.77 (0.38),0.26 (0.77),-0.19 (0.38),0.07 (0.83),0.07 (0.83)	-0.2 (0.43),-0.25 (0.15),-0.34 (3.4e-02),-0.15 (9.6e-02),-0.15 (9.6e-02);-0.2 (0.43),-0.25 (0.15),-0.34 (3.4e-02),-0.15 (9.6e-02),-0.15 (9.6e-02);-0.2 (0.43),-0.25 (0.15),-0.34 (3.4e-02),-0.15 (9.6e-02),-0.15 (9.6e-02);-0.2 (0.43),-0.25 (0.15),-0.34 (3.4e-02),-0.15 (9.6e-02),-0.15 (9.6e-02)	-0.83 (3.3e-04),-1.39 (5.8e-16),-0.92 (5.1e-09),-0.96 (4.1e-30),-0.96 (4.1e-30);-0.83 (3.3e-04),-1.39 (5.8e-16),-0.92 (5.1e-09),-0.96 (4.1e-30),-0.96 (4.1e-30);-0.83 (3.3e-04),-1.39 (5.8e-16),-0.92 (5.1e-09),-0.96 (4.1e-30),-0.96 (4.1e-30);-0.83 (3.3e-04),-1.39 (5.8e-16),-0.92 (5.1e-09),-0.96 (4.1e-30),-0.96 (4.1e-30)
1	8132879	8135345	chr1:8133951;chr1:8134901	Intergenic;Intergenic	8135166	rs7529511	1.013	1.003	0.5077	0.8101	0.741335	Yes	0	0	0	0	-1215;-265	0.8 (0.50);0.19 (0.93)	0.02 (0.99);0.28 (0.86)	3.03 (1.9e-13);2.69 (2.2e-07)	0.3 (0.63);0.68 (0.32)																																	LINC01714:NR_125998.1(0.66,0.02,46%), (0.71,0.22,28%), (0.62,0.2,67%);PER3:NM_001289862.2(0.64,0.02,46%), (0.72,0.21,28%), (0.81,0.05,67%);LINC01714:NR_125998.1(0.66,0.02,46%), (0.71,0.22,28%), (0.62,0.2,67%);PER3:NM_001289862.2(0.64,0.02,46%), (0.72,0.21,28%), (0.81,0.05,67%)	ERRFI1:NM_018948.4(0.49,0.11,46%), (0.97,0,28%), (-0.04,0.95,67%);ERRFI1:NM_018948.4(0.46,0.15,46%), (0.98,0,28%), (0.43,0.44,67%);ERRFI1:NM_018948.4(0.49,0.11,46%), (0.97,0,28%), (-0.04,0.95,67%);ERRFI1:NM_018948.4(0.46,0.15,46%), (0.98,0,28%), (0.43,0.44,67%)	PER3:NM_016831.4(0.49,0.11,46%), (0.6,0.34,28%), (0.73,0.1,67%);PER3:NM_016831.4(0.64,0.02,46%), (0.72,0.21,28%), (0.81,0.05,67%);PER3:NM_016831.4(0.49,0.11,46%), (0.6,0.34,28%), (0.73,0.1,67%);PER3:NM_016831.4(0.64,0.02,46%), (0.72,0.21,28%), (0.81,0.05,67%)	LINC01714:NR_125998.1(0.66,0.02,46%), (0.71,0.22,28%), (0.62,0.2,67%);LINC01714:NR_125998.1(0.62,0.03,46%), (0.57,0.39,28%), (0.8,0.05,67%);LINC01714:NR_125998.1(0.66,0.02,46%), (0.71,0.22,28%), (0.62,0.2,67%);LINC01714:NR_125998.1(0.62,0.03,46%), (0.57,0.39,28%), (0.8,0.05,67%)	LINC01714:NR_125998.1(0.66,0.02,46%), (0.71,0.22,28%), (0.62,0.2,67%);LINC01714:NR_125998.1(0.62,0.03,46%), (0.57,0.39,28%), (0.8,0.05,67%);LINC01714:NR_125998.1(0.66,0.02,46%), (0.71,0.22,28%), (0.62,0.2,67%);LINC01714:NR_125998.1(0.62,0.03,46%), (0.57,0.39,28%), (0.8,0.05,67%)	-0.41 (0.65),-0.99 (3.4e-62),0.39 (7.4e-04),-0.41 (0.65),-0.41 (0.65);0.39 (7.4e-04),-0.99 (3.4e-62),0.39 (7.4e-04),-0.41 (0.65),-0.41 (0.65);-0.41 (0.65),-0.99 (3.4e-62),0.39 (7.4e-04),-0.41 (0.65),-0.41 (0.65);0.39 (7.4e-04),-0.99 (3.4e-62),0.39 (7.4e-04),-0.41 (0.65),-0.41 (0.65)	-0.88 (0.39),-0.6 (1.2e-22),-0.19 (0.20),-0.88 (0.39),-0.88 (0.39);-0.19 (0.20),-0.6 (1.2e-22),-0.19 (0.20),-0.88 (0.39),-0.88 (0.39);-0.88 (0.39),-0.6 (1.2e-22),-0.19 (0.20),-0.88 (0.39),-0.88 (0.39);-0.19 (0.20),-0.6 (1.2e-22),-0.19 (0.20),-0.88 (0.39),-0.88 (0.39)	2.58 (4.2e-07),2.56 (0.0e+00),0.44 (3.0e-15),2.58 (4.2e-07),2.58 (4.2e-07);0.44 (3.0e-15),2.56 (0.0e+00),0.44 (3.0e-15),2.58 (4.2e-07),2.58 (4.2e-07);2.58 (4.2e-07),2.56 (0.0e+00),0.44 (3.0e-15),2.58 (4.2e-07),2.58 (4.2e-07);0.44 (3.0e-15),2.56 (0.0e+00),0.44 (3.0e-15),2.58 (4.2e-07),2.58 (4.2e-07)	0.14 (0.83),0.83 (4.6e-38),0.54 (1.1e-22),0.14 (0.83),0.14 (0.83);0.54 (1.1e-22),0.83 (4.6e-38),0.54 (1.1e-22),0.14 (0.83),0.14 (0.83);0.14 (0.83),0.83 (4.6e-38),0.54 (1.1e-22),0.14 (0.83),0.14 (0.83);0.54 (1.1e-22),0.83 (4.6e-38),0.54 (1.1e-22),0.14 (0.83),0.14 (0.83)
11	126115184	126116952	chr11:126116106	Intergenic	126116379	rs564236	0.9873	1.003	0.5318	0.7944	0.741683	No	0	0	0	0	-273	0.02 (0.97)	-0.66 (3.7e-04)	0.5 (0.38)	-0.28 (0.67)																																	VSIG10L2:NM_001365077.2(0.94,0,36%), (-0.52,0.74,14%), (1,0,67%);VSIG10L2:NM_001365077.2(0.94,0,36%), (-0.52,0.74,14%), (1,0,67%);VSIG10L2:NM_001365077.2(0.94,0,36%), (-0.52,0.74,14%), (1,0,67%);VSIG10L2:NM_001365077.2(0.94,0,36%), (-0.52,0.74,14%), (1,0,67%);VSIG10L2:NM_001365077.2(0.94,0,36%), (-0.52,0.74,14%), (1,0,67%);VSIG10L2:NM_001365077.2(0.94,0,36%), (-0.52,0.74,14%), (1,0,67%)	CHEK1:NM_001114121.2(-0.63,0,87%), (-0.56,0.06,83%), (-0.94,0,67%);CHEK1:NM_001114121.2(-0.63,0,87%), (-0.56,0.06,83%), (-0.94,0,67%);CHEK1:NM_001114121.2(-0.63,0,87%), (-0.56,0.06,83%), (-0.94,0,67%);CHEK1:NM_001114121.2(-0.63,0,87%), (-0.56,0.06,83%), (-0.94,0,67%);CHEK1:NM_001114121.2(-0.63,0,87%), (-0.56,0.06,83%), (-0.94,0,67%);CHEK1:NM_001114121.2(-0.63,0,87%), (-0.56,0.06,83%), (-0.94,0,67%)	VSIG10L2:NM_001365077.2(0.94,0,36%), (-0.52,0.74,14%), (1,0,67%);VSIG10L2:NM_001365077.2(0.94,0,36%), (-0.52,0.74,14%), (1,0,67%);VSIG10L2:NM_001365077.2(0.94,0,36%), (-0.52,0.74,14%), (1,0,67%);VSIG10L2:NM_001365077.2(0.94,0,36%), (-0.52,0.74,14%), (1,0,67%);VSIG10L2:NM_001365077.2(0.94,0,36%), (-0.52,0.74,14%), (1,0,67%);VSIG10L2:NM_001365077.2(0.94,0,36%), (-0.52,0.74,14%), (1,0,67%)	CDON:NM_016952.5(0.27,0.27,87%), (-0.5,0.11,83%), (0.85,0.02,67%);CDON:NM_016952.5(0.27,0.27,87%), (-0.5,0.11,83%), (0.85,0.02,67%);CDON:NM_016952.5(0.27,0.27,87%), (-0.5,0.11,83%), (0.85,0.02,67%);CDON:NM_016952.5(0.27,0.27,87%), (-0.5,0.11,83%), (0.85,0.02,67%);CDON:NM_016952.5(0.27,0.27,87%), (-0.5,0.11,83%), (0.85,0.02,67%);CDON:NM_016952.5(0.27,0.27,87%), (-0.5,0.11,83%), (0.85,0.02,67%)	RPUSD4:NM_032795.3(-0.44,0.04,87%), (-0.04,0.95,83%), (-0.51,0.33,67%);RPUSD4:NM_032795.3(-0.44,0.04,87%), (-0.04,0.95,83%), (-0.51,0.33,67%);RPUSD4:NM_032795.3(-0.44,0.04,87%), (-0.04,0.95,83%), (-0.51,0.33,67%);RPUSD4:NM_032795.3(-0.44,0.04,87%), (-0.04,0.95,83%), (-0.51,0.33,67%);RPUSD4:NM_032795.3(-0.44,0.04,87%), (-0.04,0.95,83%), (-0.51,0.33,67%);RPUSD4:NM_032795.3(-0.44,0.04,87%), (-0.04,0.95,83%), (-0.51,0.33,67%)	0.25 (0.21),1.16 (2.7e-05),0.25 (0.21),-0.12 (0.35),0.55 (1.2e-02);0.25 (0.21),1.16 (2.7e-05),0.25 (0.21),-0.12 (0.35),0.55 (1.2e-02);0.25 (0.21),1.16 (2.7e-05),0.25 (0.21),-0.12 (0.35),0.55 (1.2e-02);0.25 (0.21),1.16 (2.7e-05),0.25 (0.21),-0.12 (0.35),0.55 (1.2e-02);0.25 (0.21),1.16 (2.7e-05),0.25 (0.21),-0.12 (0.35),0.55 (1.2e-02);0.25 (0.21),1.16 (2.7e-05),0.25 (0.21),-0.12 (0.35),0.55 (1.2e-02)	-0.54 (5.8e-03),-0.16 (0.72),-0.54 (5.8e-03),0.65 (1.2e-08),0.02 (0.96);-0.54 (5.8e-03),-0.16 (0.72),-0.54 (5.8e-03),0.65 (1.2e-08),0.02 (0.96);-0.54 (5.8e-03),-0.16 (0.72),-0.54 (5.8e-03),0.65 (1.2e-08),0.02 (0.96);-0.54 (5.8e-03),-0.16 (0.72),-0.54 (5.8e-03),0.65 (1.2e-08),0.02 (0.96);-0.54 (5.8e-03),-0.16 (0.72),-0.54 (5.8e-03),0.65 (1.2e-08),0.02 (0.96);-0.54 (5.8e-03),-0.16 (0.72),-0.54 (5.8e-03),0.65 (1.2e-08),0.02 (0.96)	NA,-0.03 (0.67),NA,-0.37 (3.4e-03),0.17 (0.21);NA,-0.03 (0.67),NA,-0.37 (3.4e-03),0.17 (0.21);NA,-0.03 (0.67),NA,-0.37 (3.4e-03),0.17 (0.21);NA,-0.03 (0.67),NA,-0.37 (3.4e-03),0.17 (0.21);NA,-0.03 (0.67),NA,-0.37 (3.4e-03),0.17 (0.21);NA,-0.03 (0.67),NA,-0.37 (3.4e-03),0.17 (0.21)	NA,0.18 (5.0e-03),NA,0.47 (1.1e-04),-0.02 (0.91);NA,0.18 (5.0e-03),NA,0.47 (1.1e-04),-0.02 (0.91);NA,0.18 (5.0e-03),NA,0.47 (1.1e-04),-0.02 (0.91);NA,0.18 (5.0e-03),NA,0.47 (1.1e-04),-0.02 (0.91);NA,0.18 (5.0e-03),NA,0.47 (1.1e-04),-0.02 (0.91);NA,0.18 (5.0e-03),NA,0.47 (1.1e-04),-0.02 (0.91)
16	85524013	85526039	chr16:85525190	Intergenic	85524373	rs7500151	0.9661	1	0.1086	0.9814	0.742331	No	0	0	0	0	817	-0.88 (0.46)	-4.14 (3.3e-05)	0.4 (0.19)	-0.87 (3.0e-03)																																	GINS2:NM_016095.3(0.48,0.04,77%), (0.24,0.6,69%), (0.46,0.39,67%);GINS2:NM_016095.3(0.48,0.04,77%), (0.24,0.6,69%), (0.46,0.39,67%)	GSE1:NM_001134473.3(0.34,0.18,77%), (0.82,0,69%), (0.38,0.51,67%);GSE1:NM_001134473.3(0.34,0.18,77%), (0.82,0,69%), (0.38,0.51,67%)	FENDRR:NR_036444.1(0.16,0.77,28%), (-0.48,0.57,24%), (0.96,0.16,27%);FENDRR:NR_036444.1(0.16,0.77,28%), (-0.48,0.57,24%), (0.96,0.16,27%)	GSE1:NM_001134473.3(0.34,0.18,77%), (0.82,0,69%), (0.38,0.51,67%);GSE1:NM_001134473.3(0.34,0.18,77%), (0.82,0,69%), (0.38,0.51,67%)	GINS2:NM_016095.3(0.48,0.04,77%), (0.24,0.6,69%), (0.46,0.39,67%);GINS2:NM_016095.3(0.48,0.04,77%), (0.24,0.6,69%), (0.46,0.39,67%)	-0.85 (0.13),0.07 (0.54),NA,0.07 (0.54),-0.85 (0.13);-0.85 (0.13),0.07 (0.54),NA,0.07 (0.54),-0.85 (0.13)	-0.28 (0.72),-0.07 (0.62),NA,-0.07 (0.62),-0.28 (0.72);-0.28 (0.72),-0.07 (0.62),NA,-0.07 (0.62),-0.28 (0.72)	0.33 (1.7e-02),0.71 (9.7e-34),NA,0.71 (9.7e-34),0.33 (1.7e-02);0.33 (1.7e-02),0.71 (9.7e-34),NA,0.71 (9.7e-34),0.33 (1.7e-02)	0.13 (0.40),-0.22 (3.5e-04),NA,-0.22 (3.5e-04),0.13 (0.40);0.13 (0.40),-0.22 (3.5e-04),NA,-0.22 (3.5e-04),0.13 (0.40)
1	183186179	183187389	chr1:183187089;chr1:1183186263;chr1:1183186263;chr1:1183186263;chr1:1183186263	LIET Gene TSS Intron;Gene TSS Bid;Gene TSS Bid;Gene TSS Bid;Gene TSS Bid	183186565	rs6678888	0.9779	0.9988	0.3116	0.915	0.742413	Yes	0	0	0	0	524;999999698;999999698;999999698;999999698	0.83 (4.4e-03);NA;NA;NA;NA	0.26 (0.43);NA;NA;NA;NA	-0.1 (0.81);NA;NA;NA;NA	-1.04 (7.3e-04);NA;NA;NA;NA																																	LINC01344:NR_104175.1(0.69,0,77%), (0.02,0.97,69%), (0.97,0,67%);LINC01344:NR_104175.1(0.69,0,77%), (0.02,0.97,69%), (0.97,0,67%)	NMNAT2:NM_015039.4(-0.26,0.28,87%), (-0.4,0.22,83%), (0.27,0.67,67%);NMNAT2:NM_015039.4(-0.26,0.28,87%), (-0.4,0.22,83%), (0.27,0.67,67%)	LINC01344:NR_104175.1(0.69,0,77%), (0.02,0.97,69%), (0.97,0,67%);LINC01344:NR_104175.1(0.69,0,77%), (0.02,0.97,69%), (0.97,0,67%)	LAMC2:NM_005562.3(0.27,0.27,87%), (0.09,0.85,83%), (-0.04,0.96,67%);LAMC2:NM_005562.3(0.27,0.27,87%), (0.09,0.85,83%), (-0.04,0.96,67%)	LAMC1:NM_002293.4(-0.44,0.04,87%), (-0.15,0.73,83%), (-0.75,0.09,67%);LAMC1:NM_002293.4(-0.44,0.04,87%), (-0.15,0.73,83%), (-0.75,0.09,67%)	1.14 (5.1e-38),0.6 (0.18),1.14 (5.1e-38),0.54 (2.8e-21),-0.52 (7.6e-12);1.14 (5.1e-38),0.6 (0.18),1.14 (5.1e-38),0.54 (2.8e-21),-0.52 (7.6e-12)	0.15 (0.22),-0.2 (0.76),0.15 (0.22),0.02 (0.88),-0.25 (3.1e-03);0.15 (0.22),-0.2 (0.76),0.15 (0.22),0.02 (0.88),-0.25 (3.1e-03)	NA,-0.04 (0.87),NA,0.01 (0.92),0.35 (2.1e-11);NA,-0.04 (0.87),NA,0.01 (0.92),0.35 (2.1e-11)	NA,-0.34 (7.6e-02),NA,-0.54 (1.5e-08),0.33 (5.4e-10);NA,-0.34 (7.6e-02),NA,-0.54 (1.5e-08),0.33 (5.4e-10)
16	72848709	72850023	chr16:72849104	Intron	72850011	rs72793299	0.9586	1.001	0.1903	0.9593	0.742651	No	0	0	0	0	-907	2.39 (3.2e-04)	-0.26 (0.78)	0.27 (0.25)	-0.63 (4.1e-03)																																	ZFHX3:NM_001164766.2(0.68,0,87%), (0.2,0.64,83%), (0.76,0.07,67%)	TXNL4B:NM_001142318.2(-0.02,0.94,87%), (0.51,0.09,83%), (-0.47,0.38,67%)	LINC01572:NR_159371.1(0.46,0.03,87%), (-0.33,0.37,83%), (0.84,0.03,67%)	ZFHX3-AS1:NR_171702.1(0.51,0.01,87%), (-0.29,0.45,83%), (0.8,0.05,67%)	ZFHX3-AS1:NR_171702.1(0.51,0.01,87%), (-0.29,0.45,83%), (0.8,0.05,67%)	0.38 (2.5e-10),-0.83 (3.6e-17),0.79 (1.9e-20),1.04 (1.0e-24),1.04 (1.0e-24)	-0.34 (7.2e-08),-0.62 (2.7e-09),-0.24 (2.1e-02),0.2 (0.12),0.2 (0.12)	0.03 (0.57),-0.03 (0.84),0.11 (0.18),0.3 (4.2e-05),0.3 (4.2e-05)	-0.11 (8.6e-03),-0.04 (0.82),0.55 (1.8e-12),0.28 (1.7e-04),0.28 (1.7e-04)
13	26022672	26023616	chr13:26022935	Exon	26023326	rs9553701	0.9995	0.9785	0.9843	0.1235	0.743146	Yes	0	0	0	0	-391	2.26 (3.6e-13)	0.17 (0.70)	1.99 (1.1e-37)	-1.23 (9.7e-12)																																	SHISA2:NM_001007538.2(0.81,0,85%), (0.81,0,83%), (0.76,0.11,60%);SHISA2:NM_001007538.2(0.81,0,85%), (0.81,0,83%), (0.76,0.11,60%)	SHISA2:NM_001007538.2(0.81,0,85%), (0.81,0,83%), (0.76,0.11,60%);SHISA2:NM_001007538.2(0.81,0,85%), (0.81,0,83%), (0.76,0.11,60%)	ATP8A2:NM_001313741.1(0.72,0,85%), (0.55,0.07,83%), (0.94,0.01,60%);ATP8A2:NM_001313741.1(0.72,0,85%), (0.55,0.07,83%), (0.94,0.01,60%)	SHISA2:NM_001007538.2(0.81,0,85%), (0.81,0,83%), (0.76,0.11,60%);SHISA2:NM_001007538.2(0.81,0,85%), (0.81,0,83%), (0.76,0.11,60%)	ATP8A2:NM_016529.6(0.72,0,85%), (0.57,0.05,83%), (0.91,0.02,60%);ATP8A2:NM_016529.6(0.72,0,85%), (0.57,0.05,83%), (0.91,0.02,60%)	0.67 (6.0e-02),0.67 (6.0e-02),0.77 (2.6e-02),0.67 (6.0e-02),0.77 (2.6e-02);0.67 (6.0e-02),0.67 (6.0e-02),0.77 (2.6e-02),0.67 (6.0e-02),0.77 (2.6e-02)	1.11 (2.1e-03),1.11 (2.1e-03),-0.29 (0.56),1.11 (2.1e-03),-0.29 (0.56);1.11 (2.1e-03),1.11 (2.1e-03),-0.29 (0.56),1.11 (2.1e-03),-0.29 (0.56)	1.82 (1.5e-191),1.82 (1.5e-191),0.81 (5.6e-09),1.82 (1.5e-191),0.81 (5.6e-09);1.82 (1.5e-191),1.82 (1.5e-191),0.81 (5.6e-09),1.82 (1.5e-191),0.81 (5.6e-09)	-1.66 (7.0e-122),-1.66 (7.0e-122),-0.3 (5.2e-02),-1.66 (7.0e-122),-0.3 (5.2e-02);-1.66 (7.0e-122),-1.66 (7.0e-122),-0.3 (5.2e-02),-1.66 (7.0e-122),-0.3 (5.2e-02)
6	121693776	121695973	chr6:121695261	Intergenic	121694284	rs9385208	1.021	0.9924	0.6185	0.7311	0.743281	No	0	0	0	0	977	NA	NA	-1.12 (2.0e-04)	1.2 (9.4e-06)																																	PKIB:NM_032471.6(-0.74,0,62%), (-0.74,0,83%), (NA,NA,NA%)	PKIB:NM_032471.6(-0.74,0,62%), (-0.74,0,83%), (NA,NA,NA%)	NA(NA,NA,NA%), (NA,NA,NA%), (NA,NA,NA%)	GJA1:NM_000165.5(0.25,0.41,62%), (0.25,0.52,83%), (NA,NA,NA%)	GJA1:NM_000165.5(0.25,0.41,62%), (0.25,0.52,83%), (NA,NA,NA%)	0.38 (8.8e-04),0.38 (8.8e-04),NA,-0.22 (0.16),-0.22 (0.16)	-0.59 (5.5e-07),-0.59 (5.5e-07),NA,-0.07 (0.78),-0.07 (0.78)	-0.72 (6.1e-04),-0.72 (6.1e-04),NA,-0.66 (6.5e-07),-0.66 (6.5e-07)	0.24 (0.26),0.24 (0.26),NA,0.71 (8.6e-09),0.71 (8.6e-09)
6	36679331	36680381	chr6:36680281	Intron	36679512	rs3176326	0.9847	1.004	0.5456	0.7869	0.743368	No	0	0	0	0	769	0.12 (0.68)	-0.76 (5.6e-05)	0.19 (0.22)	-1.07 (1.7e-16)																																	PNPLA1:NM_173676.2(-0.53,0.01,87%), (-0.33,0.36,83%), (-0.69,0.14,67%);PNPLA1:NM_173676.2(-0.53,0.01,87%), (-0.33,0.36,83%), (-0.69,0.14,67%);PNPLA1:NM_173676.2(-0.53,0.01,87%), (-0.33,0.36,83%), (-0.69,0.14,67%)	CDKN1A:NM_078467.3(0.03,0.93,87%), (0.81,0,83%), (-0.55,0.29,67%);CDKN1A:NM_078467.3(0.03,0.93,87%), (0.81,0,83%), (-0.55,0.29,67%);CDKN1A:NM_078467.3(0.03,0.93,87%), (0.81,0,83%), (-0.55,0.29,67%)	C6orf89:NM_001286636.2(-0.29,0.23,87%), (-0.33,0.36,83%), (-0.88,0.02,67%);C6orf89:NM_001286636.2(-0.29,0.23,87%), (-0.33,0.36,83%), (-0.88,0.02,67%);C6orf89:NM_001286636.2(-0.29,0.23,87%), (-0.33,0.36,83%), (-0.88,0.02,67%)	CDKN1A:NR_164655.1(-0.04,0.88,87%), (0.22,0.6,83%), (-0.46,0.41,67%);CDKN1A:NR_164655.1(-0.04,0.88,87%), (0.22,0.6,83%), (-0.46,0.41,67%);CDKN1A:NR_164655.1(-0.04,0.88,87%), (0.22,0.6,83%), (-0.46,0.41,67%)	CDKN1A:NR_164655.1(-0.04,0.88,87%), (0.22,0.6,83%), (-0.46,0.41,67%);CDKN1A:NR_164655.1(-0.04,0.88,87%), (0.22,0.6,83%), (-0.46,0.41,67%);CDKN1A:NR_164655.1(-0.04,0.88,87%), (0.22,0.6,83%), (-0.46,0.41,67%)	1.14 (1.7e-04),0.22 (2.4e-02),0.1 (0.42),0.22 (2.4e-02),0.22 (2.4e-02);1.14 (1.7e-04),0.22 (2.4e-02),0.1 (0.42),0.22 (2.4e-02),0.22 (2.4e-02);1.14 (1.7e-04),0.22 (2.4e-02),0.1 (0.42),0.22 (2.4e-02),0.22 (2.4e-02)	0.35 (0.41),-0.38 (1.3e-04),-0.24 (6.1e-02),-0.38 (1.3e-04),-0.38 (1.3e-04);0.35 (0.41),-0.38 (1.3e-04),-0.24 (6.1e-02),-0.38 (1.3e-04),-0.38 (1.3e-04);0.35 (0.41),-0.38 (1.3e-04),-0.24 (6.1e-02),-0.38 (1.3e-04),-0.38 (1.3e-04)	-0.55 (9.8e-02),0.52 (1.3e-26),-0.07 (0.27),0.52 (1.3e-26),0.52 (1.3e-26);-0.55 (9.8e-02),0.52 (1.3e-26),-0.07 (0.27),0.52 (1.3e-26),0.52 (1.3e-26);-0.55 (9.8e-02),0.52 (1.3e-26),-0.07 (0.27),0.52 (1.3e-26),0.52 (1.3e-26)	-0.31 (0.37),-0.68 (1.2e-41),-0.03 (0.64),-0.68 (1.2e-41),-0.68 (1.2e-41);-0.31 (0.37),-0.68 (1.2e-41),-0.03 (0.64),-0.68 (1.2e-41),-0.68 (1.2e-41);-0.31 (0.37),-0.68 (1.2e-41),-0.03 (0.64),-0.68 (1.2e-41),-0.68 (1.2e-41)
2	222656042	222656142	chr2:2222656092	Gene TSS Bid	222656078	rs12467164	0.9985	0.9735	0.9694	0.1873	0.743503	Yes	0	0	0	0	2000000014	NA	NA	NA	NA
11	66019791	66022586	chr11:66021140	Exon	66020195	rs3829937	0.982	1.003	0.5039	0.8154	0.7438	No	0	0	0	0	945	-2.33 (None)	3.56 (None)	-1.42 (8.3e-10)	-1.63 (2.1e-12)																																	EFEMP2:NM_016938.5(0.92,0,77%), (0.84,0,83%), (0.49,0.56,40%)	EFEMP2:NM_016938.5(0.92,0,77%), (0.84,0,83%), (0.49,0.56,40%)	CATSPER1:NM_053054.4(0.61,0,74%), (0.3,0.43,79%), (0.94,0.05,40%)	CATSPER1:NM_053054.4(0.61,0,74%), (0.3,0.43,79%), (0.94,0.05,40%)	CATSPER1:NM_053054.4(0.61,0,74%), (0.3,0.43,79%), (0.94,0.05,40%)	-1.8 (4.8e-03),-1.8 (4.8e-03),NA,NA,NA	-0.15 (0.89),-0.15 (0.89),NA,NA,NA	-0.62 (2.6e-10),-0.62 (2.6e-10),-0.87 (6.4e-03),-0.87 (6.4e-03),-0.87 (6.4e-03)	-0.83 (3.1e-17),-0.83 (3.1e-17),-1.28 (6.2e-05),-1.28 (6.2e-05),-1.28 (6.2e-05)
19	55149156	55149256	chr19:1955149206	Gene TSS Bid	55149169	rs9636153	1.015	1.005	0.5852	0.7584	0.743814	Yes	0	0	0	0	1900000037	NA	NA	NA	NA
14	68544000	68545920	chr14:68544427	Intron	68544208	rs2842330	1.016	0.9895	0.7105	0.6467	0.743983	No	0	0	0	0	219	-0.06 (0.95)	-0.83 (0.17)	-1.76 (3.2e-05)	0.92 (2.0e-02)																																	ZFP36L1:NM_001244701.1(0.62,0,87%), (0.74,0,83%), (0.61,0.23,67%);ZFP36L1:NM_001244701.1(0.62,0,87%), (0.74,0,83%), (0.61,0.23,67%)	ZFP36L1:NM_001244701.1(0.62,0,87%), (0.74,0,83%), (0.61,0.23,67%);ZFP36L1:NM_001244701.1(0.62,0,87%), (0.74,0,83%), (0.61,0.23,67%)	RDH12:NM_152443.3(0.49,0.04,69%), (0.3,0.52,59%), (0.9,0.02,67%);RDH12:NM_152443.3(0.49,0.04,69%), (0.3,0.52,59%), (0.9,0.02,67%)	LOC100996664:NR_135816.1(-0.22,0.56,49%), (0.08,0.93,31%), (-0.5,0.36,67%);LOC100996664:NR_135816.1(-0.22,0.56,49%), (0.08,0.93,31%), (-0.5,0.36,67%)	RAD51B:NM_001321814.2(0.23,0.37,87%), (0.37,0.28,83%), (0.28,0.67,67%);RAD51B:NM_001321814.2(0.23,0.37,87%), (0.37,0.28,83%), (0.28,0.67,67%)	-0.47 (5.2e-10),-0.47 (5.2e-10),1.11 (8.4e-02),-0.48 (0.29),0.38 (1.6e-08);-0.47 (5.2e-10),-0.47 (5.2e-10),1.11 (8.4e-02),-0.48 (0.29),0.38 (1.6e-08)	-0.64 (2.5e-16),-0.64 (2.5e-16),-0.0 (1.00),-1.19 (8.1e-03),-0.43 (2.2e-09);-0.64 (2.5e-16),-0.64 (2.5e-16),-0.0 (1.00),-1.19 (8.1e-03),-0.43 (2.2e-09)	-0.1 (6.2e-02),-0.1 (6.2e-02),NA,NA,0.41 (1.1e-14);-0.1 (6.2e-02),-0.1 (6.2e-02),NA,NA,0.41 (1.1e-14)	-0.73 (7.3e-54),-0.73 (7.3e-54),NA,NA,0.54 (1.3e-24);-0.73 (7.3e-54),-0.73 (7.3e-54),NA,NA,0.54 (1.3e-24)
11	126317694	126318959	chr11:126318382	Intron	126318484	rs611593	0.9782	0.9982	0.3705	0.8898	0.744121	Yes	0	0	0	0	-102	-1.36 (7.7e-05)	-1.05 (2.2e-03)	-1.28 (1.5e-02)	-0.67 (0.24)																																	ST3GAL4:NM_001254757.2(0.76,0,87%), (0.82,0,83%), (0.84,0.03,67%);ST3GAL4:NM_001254757.2(0.76,0,87%), (0.82,0,83%), (0.84,0.03,67%)	ST3GAL4:NM_001254757.2(0.76,0,87%), (0.82,0,83%), (0.84,0.03,67%);ST3GAL4:NM_001254757.2(0.76,0,87%), (0.82,0,83%), (0.84,0.03,67%)	CHEK1:NM_001274.5(0,0.99,87%), (0.14,0.75,83%), (-0.93,0.01,67%);CHEK1:NM_001274.5(0,0.99,87%), (0.14,0.75,83%), (-0.93,0.01,67%)	DCPS:NM_014026.6(0.38,0.09,87%), (0.49,0.12,83%), (0.57,0.25,67%);DCPS:NM_014026.6(0.38,0.09,87%), (0.49,0.12,83%), (0.57,0.25,67%)	TIRAP:NM_001039661.2(-0.14,0.61,87%), (-0.1,0.83,83%), (-0.33,0.59,67%);TIRAP:NM_001039661.2(-0.14,0.61,87%), (-0.1,0.83,83%), (-0.33,0.59,67%)	-1.32 (2.0e-13),-1.32 (2.0e-13),1.16 (2.7e-05),-0.04 (0.81),-0.49 (2.3e-02);-1.32 (2.0e-13),-1.32 (2.0e-13),1.16 (2.7e-05),-0.04 (0.81),-0.49 (2.3e-02)	0.04 (0.91),0.04 (0.91),-0.16 (0.72),-0.54 (6.7e-05),-0.17 (0.58);0.04 (0.91),0.04 (0.91),-0.16 (0.72),-0.54 (6.7e-05),-0.17 (0.58)	-0.34 (1.0e-02),-0.34 (1.0e-02),-0.03 (0.67),-0.27 (1.4e-03),-0.67 (1.0e-08);-0.34 (1.0e-02),-0.34 (1.0e-02),-0.03 (0.67),-0.27 (1.4e-03),-0.67 (1.0e-08)	-0.3 (2.3e-02),-0.3 (2.3e-02),0.18 (5.0e-03),-0.2 (1.9e-02),-0.11 (0.38);-0.3 (2.3e-02),-0.3 (2.3e-02),0.18 (5.0e-03),-0.2 (1.9e-02),-0.11 (0.38)
14	96116619	96118497	chr14:96117487	Intergenic	96117401	rs8005543	1.014	1.003	0.5354	0.795	0.744194	Yes	0	0	0	0	86	2.47 (4.7e-07)	0.64 (0.28)	3.71 (4.4e-12)	0.1 (0.91)																																	BDKRB2:NM_000623.4(0.8,0,79%), (0.72,0,83%), (0.89,0.07,47%)	BDKRB2:NM_000623.4(0.8,0,79%), (0.72,0,83%), (0.89,0.07,47%)	BDKRB1:NM_000710.4(0.72,0,79%), (0.71,0,83%), (-0.91,0.06,47%)	C14orf132:NM_001252507.3(0.78,0,79%), (0.71,0,83%), (0.84,0.11,47%)	C14orf132:NM_001252507.3(0.78,0,79%), (0.71,0,83%), (0.84,0.11,47%)	0.69 (3.7e-24),0.69 (3.7e-24),-1.32 (1.9e-05),0.36 (0.11),0.36 (0.11)	-0.66 (1.2e-20),-0.66 (1.2e-20),-0.65 (7.2e-02),-0.21 (0.47),-0.21 (0.47)	0.85 (2.0e-62),0.85 (2.0e-62),0.83 (5.8e-05),-0.34 (2.6e-03),-0.34 (2.6e-03)	-1.35 (1.8e-140),-1.35 (1.8e-140),-0.27 (0.25),-0.32 (5.3e-03),-0.32 (5.3e-03)
5	35771646	35772737	chr5:35771854	Intron	35772213	rs4869623	0.9921	1.004	0.6759	0.6815	0.744215	No	0	0	0	0	-359	NA	NA	-1.22 (3.5e-04)	0.89 (7.3e-03)																																	SKP2:NM_005983.4(0.79,0,64%), (0.71,0.01,83%), (NA,NA,NA%)	SKP2:NM_005983.4(0.79,0,64%), (0.71,0.01,83%), (NA,NA,NA%)	NA(NA,NA,NA%), (NA,NA,NA%), (NA,NA,NA%)	IL7R:NM_002185.5(0.49,0.05,64%), (0.23,0.53,83%), (NA,NA,NA%)	SPEF2:NM_024867.4(-0.23,0.45,64%), (0.65,0.01,83%), (NA,NA,NA%)	-0.64 (2.6e-03),-0.64 (2.6e-03),NA,0.91 (0.30),0.42 (3.1e-11)	-0.14 (0.66),-0.14 (0.66),NA,-2.5 (7.2e-03),-0.32 (3.1e-06)	-0.61 (2.0e-16),-0.61 (2.0e-16),NA,-0.08 (0.58),-0.31 (5.5e-02)	0.61 (4.6e-18),0.61 (4.6e-18),NA,0.83 (2.0e-13),1.09 (2.2e-14)
21	39082085	39084722	chr21:39082856;chr21:39083631	Intergenic;LIET Gene TSS Intergenic	39082873	rs13046927	1.002	0.9885	0.93	0.307	0.744384	No	0	0	0	0	-17;758	0.49 (0.28);1.63 (3.5e-04)	-1.45 (8.8e-05);-2.35 (5.8e-06)	NA;NA	NA;NA																																	B3GALT5:NM_006057.3(0.88,0,44%), (-0.42,0.65,24%), (0.63,0.2,67%);LINC00114:NR_027065.2(0.86,0,38%), (0.32,0.82,17%), (0.84,0.03,67%);B3GALT5:NM_006057.3(0.88,0,44%), (-0.42,0.65,24%), (0.63,0.2,67%);LINC00114:NR_027065.2(0.86,0,38%), (0.32,0.82,17%), (0.84,0.03,67%)	IGSF5:NM_001080444.2(0.67,0.02,44%), (0.89,0.09,24%), (0.51,0.35,67%);ERG:NR_111949.2(0.79,0,38%), (-0.57,0.63,17%), (0.65,0.18,67%);IGSF5:NM_001080444.2(0.67,0.02,44%), (0.89,0.09,24%), (0.51,0.35,67%);ERG:NR_111949.2(0.79,0,38%), (-0.57,0.63,17%), (0.65,0.18,67%)	LINC00114:NR_027065.2(0.79,0,44%), (0.3,0.77,24%), (0.82,0.04,67%);LINC00114:NR_027065.2(0.86,0,38%), (0.32,0.82,17%), (0.84,0.03,67%);LINC00114:NR_027065.2(0.79,0,44%), (0.3,0.77,24%), (0.82,0.04,67%);LINC00114:NR_027065.2(0.86,0,38%), (0.32,0.82,17%), (0.84,0.03,67%)	PSMG1:NM_003720.4(-0.48,0.14,44%), (0.76,0.25,24%), (0.31,0.63,67%);PSMG1:NM_003720.4(-0.12,0.79,38%), (0.21,0.89,17%), (0.52,0.33,67%);PSMG1:NM_003720.4(-0.48,0.14,44%), (0.76,0.25,24%), (0.31,0.63,67%);PSMG1:NM_003720.4(-0.12,0.79,38%), (0.21,0.89,17%), (0.52,0.33,67%)	PSMG1:NM_003720.4(-0.48,0.14,44%), (0.76,0.25,24%), (0.31,0.63,67%);PSMG1:NM_003720.4(-0.12,0.79,38%), (0.21,0.89,17%), (0.52,0.33,67%);PSMG1:NM_003720.4(-0.48,0.14,44%), (0.76,0.25,24%), (0.31,0.63,67%);PSMG1:NM_003720.4(-0.12,0.79,38%), (0.21,0.89,17%), (0.52,0.33,67%)	0.66 (1.8e-03),1.56 (3.5e-07),1.06 (1.6e-02),1.45 (1.6e-10),1.45 (1.6e-10);1.06 (1.6e-02),-1.02 (3.6e-21),1.06 (1.6e-02),1.45 (1.6e-10),1.45 (1.6e-10);0.66 (1.8e-03),1.56 (3.5e-07),1.06 (1.6e-02),1.45 (1.6e-10),1.45 (1.6e-10);1.06 (1.6e-02),-1.02 (3.6e-21),1.06 (1.6e-02),1.45 (1.6e-10),1.45 (1.6e-10)	0.17 (0.58),0.61 (0.11),-0.82 (0.13),0.03 (0.95),0.03 (0.95);-0.82 (0.13),-0.16 (0.26),-0.82 (0.13),0.03 (0.95),0.03 (0.95);0.17 (0.58),0.61 (0.11),-0.82 (0.13),0.03 (0.95),0.03 (0.95);-0.82 (0.13),-0.16 (0.26),-0.82 (0.13),0.03 (0.95),0.03 (0.95)	NA,NA,0.39 (0.60),-0.04 (0.81),-0.04 (0.81);0.39 (0.60),-0.5 (0.34),0.39 (0.60),-0.04 (0.81),-0.04 (0.81);NA,NA,0.39 (0.60),-0.04 (0.81),-0.04 (0.81);0.39 (0.60),-0.5 (0.34),0.39 (0.60),-0.04 (0.81),-0.04 (0.81)	NA,NA,0.2 (0.80),0.53 (1.8e-04),0.53 (1.8e-04);0.2 (0.80),-0.73 (0.16),0.2 (0.80),0.53 (1.8e-04),0.53 (1.8e-04);NA,NA,0.2 (0.80),0.53 (1.8e-04),0.53 (1.8e-04);0.2 (0.80),-0.73 (0.16),0.2 (0.80),0.53 (1.8e-04),0.53 (1.8e-04)
11	115226076	115228095	chr11:115226787	Intron	115226236	rs6589488	0.985	0.9935	0.6491	0.7065	0.744443	Yes	0	0	0	0	551	NA	NA	1.3 (3.1e-02)	1.92 (7.9e-04)																																	C11orf71:NM_001271562.2(0.7,0,67%), (0.68,0.01,83%), (NA,NA,NA%);C11orf71:NM_001271562.2(0.7,0,67%), (0.68,0.01,83%), (NA,NA,NA%)	CADM1:NM_014333.4(0.09,0.8,67%), (0.8,0,83%), (NA,NA,NA%);CADM1:NM_014333.4(0.09,0.8,67%), (0.8,0,83%), (NA,NA,NA%)	NA(NA,NA,NA%), (NA,NA,NA%), (NA,NA,NA%);NA(NA,NA,NA%), (NA,NA,NA%), (NA,NA,NA%)	LOC105369509:NR_135108.1(-0.03,0.97,15%), (-0.03,0.98,21%), (NA,NA,NA%);LOC105369509:NR_135108.1(-0.03,0.97,15%), (-0.03,0.98,21%), (NA,NA,NA%)	CADM1:NM_014333.4(0.09,0.8,67%), (0.8,0,83%), (NA,NA,NA%);CADM1:NM_014333.4(0.09,0.8,67%), (0.8,0,83%), (NA,NA,NA%)	-0.75 (1.0e-03),0.49 (0.24),NA,NA,0.49 (0.24);-0.75 (1.0e-03),0.49 (0.24),NA,NA,0.49 (0.24)	-0.34 (0.23),0.31 (0.56),NA,NA,0.31 (0.56);-0.34 (0.23),0.31 (0.56),NA,NA,0.31 (0.56)	0.6 (1.3e-04),0.09 (0.86),NA,NA,0.09 (0.86);0.6 (1.3e-04),0.09 (0.86),NA,NA,0.09 (0.86)	0.91 (2.7e-09),0.26 (0.57),NA,NA,0.26 (0.57);0.91 (2.7e-09),0.26 (0.57),NA,NA,0.26 (0.57)
15	67146268	67150815	chr15:67146941;chr15:67148120;chr15:67150546	Intron;Intron;Intron	67149659	rs1866316	1.035	1	0.1016	0.9835	0.745039	No	0	0	0	0	-2718;-1539;887	1.21 (9.1e-03);1.86 (8.5e-07);1.67 (1.9e-06)	-0.73 (0.13);-0.24 (0.62);-0.4 (0.35)	1.04 (9.6e-05);1.77 (5.4e-04);2.04 (1.4e-28)	-0.52 (9.5e-02);-0.7 (0.30);-0.02 (0.95)																																	IQCH-AS1:NR_040054.1(-0.6,0,87%), (-0.68,0.01,83%), (-0.22,0.75,67%);RNU6-1:NR_004394.1(0.48,0.1,54%), (0.42,0.42,45%), (-0.31,0.69,53%);SMAD3-DT:NR_135686.1(0.68,0,87%), (0.58,0.05,83%), (0.32,0.61,67%);IQCH-AS1:NR_040054.1(-0.6,0,87%), (-0.68,0.01,83%), (-0.22,0.75,67%);RNU6-1:NR_004394.1(0.48,0.1,54%), (0.42,0.42,45%), (-0.31,0.69,53%);SMAD3-DT:NR_135686.1(0.68,0,87%), (0.58,0.05,83%), (0.32,0.61,67%)	IQCH-AS1:NR_040054.1(-0.6,0,87%), (-0.68,0.01,83%), (-0.22,0.75,67%);SMAD3:NM_005902.4(0.16,0.55,87%), (0.58,0.05,83%), (-0.62,0.22,67%);SMAD3-DT:NR_135686.1(0.68,0,87%), (0.58,0.05,83%), (0.32,0.61,67%);IQCH-AS1:NR_040054.1(-0.6,0,87%), (-0.68,0.01,83%), (-0.22,0.75,67%);SMAD3:NM_005902.4(0.16,0.55,87%), (0.58,0.05,83%), (-0.62,0.22,67%);SMAD3-DT:NR_135686.1(0.68,0,87%), (0.58,0.05,83%), (0.32,0.61,67%)	SNAPC5:NM_006049.4(0.09,0.76,87%), (-0.18,0.68,83%), (0.8,0.06,67%);MAP2K5:NM_001206804.2(0.18,0.5,87%), (0.33,0.37,83%), (0.82,0.05,67%);MAP2K1:NM_001411065.1(0.18,0.49,87%), (0.18,0.67,83%), (-0.78,0.07,67%);SNAPC5:NM_006049.4(0.09,0.76,87%), (-0.18,0.68,83%), (0.8,0.06,67%);MAP2K5:NM_001206804.2(0.18,0.5,87%), (0.33,0.37,83%), (0.82,0.05,67%);MAP2K1:NM_001411065.1(0.18,0.49,87%), (0.18,0.67,83%), (-0.78,0.07,67%)	SMAD3:NM_001145103.2(0.2,0.45,87%), (0.37,0.3,83%), (-0.58,0.27,67%);SMAD3:NM_001145103.2(-0.06,0.85,87%), (0.2,0.63,83%), (-0.65,0.19,67%);SMAD3:NM_001145103.2(0.18,0.49,87%), (0.08,0.87,83%), (-0.3,0.64,67%);SMAD3:NM_001145103.2(0.2,0.45,87%), (0.37,0.3,83%), (-0.58,0.27,67%);SMAD3:NM_001145103.2(-0.06,0.85,87%), (0.2,0.63,83%), (-0.65,0.19,67%);SMAD3:NM_001145103.2(0.18,0.49,87%), (0.08,0.87,83%), (-0.3,0.64,67%)	SMAD3:NM_005902.4(0.41,0.06,87%), (0.64,0.02,83%), (-0.61,0.23,67%);SMAD3:NM_005902.4(0.16,0.55,87%), (0.58,0.05,83%), (-0.62,0.22,67%);SMAD3:NM_005902.4(0.56,0.01,87%), (0.45,0.18,83%), (-0.07,0.93,67%);SMAD3:NM_005902.4(0.41,0.06,87%), (0.64,0.02,83%), (-0.61,0.23,67%);SMAD3:NM_005902.4(0.16,0.55,87%), (0.58,0.05,83%), (-0.62,0.22,67%);SMAD3:NM_005902.4(0.56,0.01,87%), (0.45,0.18,83%), (-0.07,0.93,67%)	-1.19 (4.8e-15),-1.19 (4.8e-15),0.64 (6.5e-06),-0.8 (3.0e-43),-0.8 (3.0e-43);0.91 (0.27),-0.8 (3.0e-43),1.08 (1.4e-39),-0.8 (3.0e-43),-0.8 (3.0e-43);-0.02 (0.97),-0.02 (0.97),-0.77 (3.6e-30),-0.8 (3.0e-43),-0.8 (3.0e-43);-1.19 (4.8e-15),-1.19 (4.8e-15),0.64 (6.5e-06),-0.8 (3.0e-43),-0.8 (3.0e-43);0.91 (0.27),-0.8 (3.0e-43),1.08 (1.4e-39),-0.8 (3.0e-43),-0.8 (3.0e-43);-0.02 (0.97),-0.02 (0.97),-0.77 (3.6e-30),-0.8 (3.0e-43),-0.8 (3.0e-43)	-0.79 (9.5e-07),-0.79 (9.5e-07),-0.24 (0.19),0.04 (0.65),0.04 (0.65);0.76 (0.45),0.04 (0.65),0.0 (0.99),0.04 (0.65),0.04 (0.65);-0.47 (0.13),-0.47 (0.13),-0.53 (9.2e-14),0.04 (0.65),0.04 (0.65);-0.79 (9.5e-07),-0.79 (9.5e-07),-0.24 (0.19),0.04 (0.65),0.04 (0.65);0.76 (0.45),0.04 (0.65),0.0 (0.99),0.04 (0.65),0.04 (0.65);-0.47 (0.13),-0.47 (0.13),-0.53 (9.2e-14),0.04 (0.65),0.04 (0.65)	-0.98 (6.1e-18),-0.98 (6.1e-18),-0.03 (0.83),1.1 (3.3e-156),1.1 (3.3e-156);NA,1.1 (3.3e-156),0.24 (2.1e-04),1.1 (3.3e-156),1.1 (3.3e-156);1.17 (3.0e-10),1.17 (3.0e-10),-0.49 (2.8e-20),1.1 (3.3e-156),1.1 (3.3e-156);-0.98 (6.1e-18),-0.98 (6.1e-18),-0.03 (0.83),1.1 (3.3e-156),1.1 (3.3e-156);NA,1.1 (3.3e-156),0.24 (2.1e-04),1.1 (3.3e-156),1.1 (3.3e-156);1.17 (3.0e-10),1.17 (3.0e-10),-0.49 (2.8e-20),1.1 (3.3e-156),1.1 (3.3e-156)	-0.27 (1.9e-02),-0.27 (1.9e-02),-0.16 (0.26),-0.34 (6.2e-16),-0.34 (6.2e-16);NA,-0.34 (6.2e-16),0.38 (1.2e-09),-0.34 (6.2e-16),-0.34 (6.2e-16);0.13 (0.55),0.13 (0.55),0.01 (0.93),-0.34 (6.2e-16),-0.34 (6.2e-16);-0.27 (1.9e-02),-0.27 (1.9e-02),-0.16 (0.26),-0.34 (6.2e-16),-0.34 (6.2e-16);NA,-0.34 (6.2e-16),0.38 (1.2e-09),-0.34 (6.2e-16),-0.34 (6.2e-16);0.13 (0.55),0.13 (0.55),0.01 (0.93),-0.34 (6.2e-16),-0.34 (6.2e-16)
12	1495799	1498269	chr12:1496598	Intergenic	1496886	rs73037328	1.023	0.9977	0.4059	0.8731	0.745113	No	0	0	0	0	-288	-0.18 (0.95)	0.34 (0.88)	-0.39 (0.23)	-1.26 (1.1e-05)																																	LOC107984507:NR_160736.1(0.78,0,59%), (0.77,0.03,48%), (-0.05,0.95,60%);LOC107984507:NR_160736.1(0.78,0,59%), (0.77,0.03,48%), (-0.05,0.95,60%);LOC107984507:NR_160736.1(0.78,0,59%), (0.77,0.03,48%), (-0.05,0.95,60%);LOC107984507:NR_160736.1(0.78,0,59%), (0.77,0.03,48%), (-0.05,0.95,60%)	LOC107984507:NR_160736.1(0.78,0,59%), (0.77,0.03,48%), (-0.05,0.95,60%);LOC107984507:NR_160736.1(0.78,0,59%), (0.77,0.03,48%), (-0.05,0.95,60%);LOC107984507:NR_160736.1(0.78,0,59%), (0.77,0.03,48%), (-0.05,0.95,60%);LOC107984507:NR_160736.1(0.78,0,59%), (0.77,0.03,48%), (-0.05,0.95,60%)	ERC1:NM_001301248.1(-0.04,0.92,72%), (-0.54,0.13,66%), (0.75,0.11,60%);ERC1:NM_001301248.1(-0.04,0.92,72%), (-0.54,0.13,66%), (0.75,0.11,60%);ERC1:NM_001301248.1(-0.04,0.92,72%), (-0.54,0.13,66%), (0.75,0.11,60%);ERC1:NM_001301248.1(-0.04,0.92,72%), (-0.54,0.13,66%), (0.75,0.11,60%)	LINC00942:NR_028415.1(0.5,0.04,72%), (0.45,0.25,66%), (0.24,0.73,60%);LINC00942:NR_028415.1(0.5,0.04,72%), (0.45,0.25,66%), (0.24,0.73,60%);LINC00942:NR_028415.1(0.5,0.04,72%), (0.45,0.25,66%), (0.24,0.73,60%);LINC00942:NR_028415.1(0.5,0.04,72%), (0.45,0.25,66%), (0.24,0.73,60%)	ERC1:NM_001301248.1(-0.04,0.92,72%), (-0.54,0.13,66%), (0.75,0.11,60%);ERC1:NM_001301248.1(-0.04,0.92,72%), (-0.54,0.13,66%), (0.75,0.11,60%);ERC1:NM_001301248.1(-0.04,0.92,72%), (-0.54,0.13,66%), (0.75,0.11,60%);ERC1:NM_001301248.1(-0.04,0.92,72%), (-0.54,0.13,66%), (0.75,0.11,60%)	0.09 (0.96),0.09 (0.96),0.62 (7.6e-25),0.52 (0.66),0.62 (7.6e-25);0.09 (0.96),0.09 (0.96),0.62 (7.6e-25),0.52 (0.66),0.62 (7.6e-25);0.09 (0.96),0.09 (0.96),0.62 (7.6e-25),0.52 (0.66),0.62 (7.6e-25);0.09 (0.96),0.09 (0.96),0.62 (7.6e-25),0.52 (0.66),0.62 (7.6e-25)	-1.54 (None),-1.54 (None),-0.24 (3.5e-04),0.19 (None),-0.24 (3.5e-04);-1.54 (None),-1.54 (None),-0.24 (3.5e-04),0.19 (None),-0.24 (3.5e-04);-1.54 (None),-1.54 (None),-0.24 (3.5e-04),0.19 (None),-0.24 (3.5e-04);-1.54 (None),-1.54 (None),-0.24 (3.5e-04),0.19 (None),-0.24 (3.5e-04)	-1.03 (0.20),-1.03 (0.20),0.15 (1.1e-03),-0.02 (0.94),0.15 (1.1e-03);-1.03 (0.20),-1.03 (0.20),0.15 (1.1e-03),-0.02 (0.94),0.15 (1.1e-03);-1.03 (0.20),-1.03 (0.20),0.15 (1.1e-03),-0.02 (0.94),0.15 (1.1e-03);-1.03 (0.20),-1.03 (0.20),0.15 (1.1e-03),-0.02 (0.94),0.15 (1.1e-03)	-0.85 (0.29),-0.85 (0.29),0.47 (1.3e-25),-1.08 (6.1e-05),0.47 (1.3e-25);-0.85 (0.29),-0.85 (0.29),0.47 (1.3e-25),-1.08 (6.1e-05),0.47 (1.3e-25);-0.85 (0.29),-0.85 (0.29),0.47 (1.3e-25),-1.08 (6.1e-05),0.47 (1.3e-25);-0.85 (0.29),-0.85 (0.29),0.47 (1.3e-25),-1.08 (6.1e-05),0.47 (1.3e-25)
6	105600218	105602609	chr6:105601685	Intergenic	105600810	rs34621793	0.9805	0.9987	0.3454	0.9022	0.745117	Yes	0	0	0	0	875	0.99 (3.2e-06)	-0.84 (1.8e-04)	-0.87 (5.4e-06)	-0.2 (0.40)																																	CRYBG1:NM_001624.4(0.6,0,87%), (0.67,0.01,83%), (0.95,0,67%)	CRYBG1:NM_001371242.2(0.41,0.06,87%), (0.68,0.01,83%), (0.95,0,67%)	CRYBG1:NM_001371242.2(0.41,0.06,87%), (0.68,0.01,83%), (0.95,0,67%)	PREP:NM_002726.5(-0.09,0.76,87%), (0.25,0.53,83%), (0.26,0.69,67%)	PREP:NM_002726.5(-0.09,0.76,87%), (0.25,0.53,83%), (0.26,0.69,67%)	0.38 (7.1e-06),0.38 (7.1e-06),0.38 (7.1e-06),0.58 (4.0e-23),0.58 (4.0e-23)	-0.46 (2.7e-07),-0.46 (2.7e-07),-0.46 (2.7e-07),0.03 (0.79),0.03 (0.79)	-0.35 (3.2e-07),-0.35 (3.2e-07),-0.35 (3.2e-07),-0.21 (3.7e-04),-0.21 (3.7e-04)	0.37 (2.8e-08),0.37 (2.8e-08),0.37 (2.8e-08),0.05 (0.42),0.05 (0.42)
6	44033691	44037029	chr6:44035141	Intron	44036069	rs73736925	1.009	0.9891	0.8005	0.5418	0.745159	No	0	0	0	0	-928	-2.71 (3.1e-13)	0.03 (0.95)	2.1 (4.8e-30)	-1.17 (1.1e-07)																																	SCIRT:NR_125864.1(0.86,0,87%), (0.74,0,83%), (0.77,0.08,67%);SCIRT:NR_125864.1(0.86,0,87%), (0.74,0,83%), (0.77,0.08,67%)	VEGFA:NM_003376.6(0.5,0.01,87%), (0.79,0,83%), (0.82,0.05,67%);VEGFA:NM_003376.6(0.5,0.01,87%), (0.79,0,83%), (0.82,0.05,67%)	ZNF318:NM_014345.3(0.45,0.03,87%), (0.26,0.5,83%), (0.83,0.04,67%);ZNF318:NM_014345.3(0.45,0.03,87%), (0.26,0.5,83%), (0.83,0.04,67%)	SCIRT:NR_125865.1(0.42,0.05,87%), (0.31,0.4,83%), (0.64,0.19,67%);SCIRT:NR_125865.1(0.42,0.05,87%), (0.31,0.4,83%), (0.64,0.19,67%)	LINC03040:NR_160954.1(-0.02,0.96,87%), (0.35,0.32,83%), (0.09,0.9,67%);LINC03040:NR_160954.1(-0.02,0.96,87%), (0.35,0.32,83%), (0.09,0.9,67%)	-2.02 (1.6e-11),-1.65 (2.7e-114),-1.04 (9.6e-17),-2.02 (1.6e-11),-1.57 (7.5e-12);-2.02 (1.6e-11),-1.65 (2.7e-114),-1.04 (9.6e-17),-2.02 (1.6e-11),-1.57 (7.5e-12)	-1.01 (2.2e-03),-0.34 (1.6e-05),-0.19 (0.26),-1.01 (2.2e-03),-0.24 (0.47);-1.01 (2.2e-03),-0.34 (1.6e-05),-0.19 (0.26),-1.01 (2.2e-03),-0.24 (0.47)	0.71 (5.2e-06),1.51 (2.2e-129),-1.2 (6.0e-45),0.71 (5.2e-06),0.83 (6.6e-14);0.71 (5.2e-06),1.51 (2.2e-129),-1.2 (6.0e-45),0.71 (5.2e-06),0.83 (6.6e-14)	-1.04 (4.5e-10),-1.44 (7.8e-104),0.19 (2.6e-02),-1.04 (4.5e-10),-1.41 (2.1e-31);-1.04 (4.5e-10),-1.44 (7.8e-104),0.19 (2.6e-02),-1.04 (4.5e-10),-1.41 (2.1e-31)
15	84923959	84925850	chr15:84924990	Intron	84924578	rs72754931	0.9905	0.9953	0.6708	0.688	0.745315	Yes	0	0	0	0	412	-0.53 (0.32)	-0.7 (0.12)	-2.58 (2.9e-05)	0.57 (0.35)																																	SLC28A1:NM_001321721.2(0.72,0,77%), (-0.28,0.51,69%), (0.9,0.02,67%);SLC28A1:NM_001321721.2(0.72,0,77%), (-0.28,0.51,69%), (0.9,0.02,67%);SLC28A1:NM_001321721.2(0.72,0,77%), (-0.28,0.51,69%), (0.9,0.02,67%)	GOLGA6L4:NM_001267536.3(0.35,0.24,56%), (0.72,0.07,45%), (0.21,0.77,60%);GOLGA6L4:NM_001267536.3(0.35,0.24,56%), (0.72,0.07,45%), (0.21,0.77,60%);GOLGA6L4:NM_001267536.3(0.35,0.24,56%), (0.72,0.07,45%), (0.21,0.77,60%)	ALPK3:NM_020778.5(0.72,0,77%), (-0.44,0.25,69%), (0.95,0,67%);ALPK3:NM_020778.5(0.72,0,77%), (-0.44,0.25,69%), (0.95,0,67%);ALPK3:NM_020778.5(0.72,0,77%), (-0.44,0.25,69%), (0.95,0,67%)	SLC28A1:NM_001321721.2(0.72,0,77%), (-0.28,0.51,69%), (0.9,0.02,67%);SLC28A1:NM_001321721.2(0.72,0,77%), (-0.28,0.51,69%), (0.9,0.02,67%);SLC28A1:NM_001321721.2(0.72,0,77%), (-0.28,0.51,69%), (0.9,0.02,67%)	SLC28A1:NM_004213.5(0.69,0,77%), (-0.26,0.56,69%), (0.88,0.02,67%);SLC28A1:NM_004213.5(0.69,0,77%), (-0.26,0.56,69%), (0.88,0.02,67%);SLC28A1:NM_004213.5(0.69,0,77%), (-0.26,0.56,69%), (0.88,0.02,67%)	-0.31 (0.66),-0.0 (1.00),-0.69 (8.5e-14),-0.31 (0.66),-0.31 (0.66);-0.31 (0.66),-0.0 (1.00),-0.69 (8.5e-14),-0.31 (0.66),-0.31 (0.66);-0.31 (0.66),-0.0 (1.00),-0.69 (8.5e-14),-0.31 (0.66),-0.31 (0.66)	-0.29 (0.74),-0.03 (None),-0.38 (1.6e-04),-0.29 (0.74),-0.29 (0.74);-0.29 (0.74),-0.03 (None),-0.38 (1.6e-04),-0.29 (0.74),-0.29 (0.74);-0.29 (0.74),-0.03 (None),-0.38 (1.6e-04),-0.29 (0.74),-0.29 (0.74)	NA,NA,0.23 (0.33),NA,NA;NA,NA,0.23 (0.33),NA,NA;NA,NA,0.23 (0.33),NA,NA	NA,NA,-0.12 (0.64),NA,NA;NA,NA,-0.12 (0.64),NA,NA;NA,NA,-0.12 (0.64),NA,NA
11	9568013	9569728	chr11:9569016	Intergenic	9568477	rs921678	0.9953	1.007	0.8144	0.5231	0.745545	No	0	0	0	0	539	0.63 (4.4e-03)	-0.76 (3.3e-04)	1.38 (9.3e-08)	-0.05 (0.91)																																	SBF2:NM_030962.4(0.74,0,87%), (0.82,0,83%), (0.18,0.8,67%);SBF2:NM_030962.4(0.74,0,87%), (0.82,0,83%), (0.18,0.8,67%)	WEE1:NM_003390.4(0.52,0.01,87%), (0.89,0,83%), (0.65,0.16,67%);WEE1:NM_003390.4(0.52,0.01,87%), (0.89,0,83%), (0.65,0.16,67%)	NRIP3-DT:NR_183663.1(0.28,0.25,87%), (0.26,0.5,83%), (0.89,0.01,67%);NRIP3-DT:NR_183663.1(0.28,0.25,87%), (0.26,0.5,83%), (0.89,0.01,67%)	WEE1:NM_003390.4(0.52,0.01,87%), (0.89,0,83%), (0.65,0.16,67%);WEE1:NM_003390.4(0.52,0.01,87%), (0.89,0,83%), (0.65,0.16,67%)	WEE1:NM_001143976.2(0.54,0.01,87%), (0.87,0,83%), (0.65,0.16,67%);WEE1:NM_001143976.2(0.54,0.01,87%), (0.87,0,83%), (0.65,0.16,67%)	0.25 (1.7e-04),0.99 (9.7e-14),0.85 (0.28),0.99 (9.7e-14),0.99 (9.7e-14);0.25 (1.7e-04),0.99 (9.7e-14),0.85 (0.28),0.99 (9.7e-14),0.99 (9.7e-14)	-0.24 (1.0e-03),0.05 (0.84),-0.62 (0.55),0.05 (0.84),0.05 (0.84);-0.24 (1.0e-03),0.05 (0.84),-0.62 (0.55),0.05 (0.84),0.05 (0.84)	0.22 (1.0e-04),1.27 (1.2e-96),-0.08 (0.89),1.27 (1.2e-96),1.27 (1.2e-96);0.22 (1.0e-04),1.27 (1.2e-96),-0.08 (0.89),1.27 (1.2e-96),1.27 (1.2e-96)	0.53 (2.7e-22),0.16 (1.8e-02),0.25 (0.62),0.16 (1.8e-02),0.16 (1.8e-02);0.53 (2.7e-22),0.16 (1.8e-02),0.25 (0.62),0.16 (1.8e-02),0.16 (1.8e-02)
19	48993259	48993359	chr19:1948993309	Gene TSS Bid	48993294	rs2287755	1.003	1.018	0.9233	0.3255	0.745738	Yes	0	0	0	0	1900000015	NA	NA	NA	NA
15	92615970	92618572	chr15:92617883	Exon	92617015	rs3825982	1.035	1.001	0.2162	0.9524	0.745864	Yes	0	0	0	0	868	0.79 (6.5e-06)	-0.38 (4.3e-02)	0.46 (0.81)	-0.57 (None)																																	FAM174B:NM_207446.3(0.98,0,46%), (0.02,0.98,41%), (-0.61,0.44,40%)	C15orf32:NR_161370.1(0.42,0.37,28%), (-0.58,0.52,21%), (0.84,0.25,33%)	RGMA:NM_001166286.2(0.92,0,46%), (-0.12,0.88,41%), (0.94,0.06,40%)	FAM174B:NM_207446.3(0.98,0,46%), (0.02,0.98,41%), (-0.61,0.44,40%)	FAM174B:NM_207446.3(0.98,0,46%), (0.02,0.98,41%), (-0.61,0.44,40%)	-0.28 (4.2e-03),NA,0.43 (1.5e-03),-0.28 (4.2e-03),-0.28 (4.2e-03)	0.05 (0.77),NA,-0.3 (6.0e-02),0.05 (0.77),0.05 (0.77)	0.09 (0.84),NA,-0.73 (6.9e-05),0.09 (0.84),0.09 (0.84)	-0.46 (0.25),NA,-0.34 (6.9e-02),-0.46 (0.25),-0.46 (0.25)
12	49958721	49960836	chr12:49959908	Intron	49960654	rs3759129	1.007	0.9912	0.7969	0.5481	0.745997	No	0	0	0	0	-746	-1.27 (2.4e-06)	-1.33 (7.0e-07)	2.26 (6.6e-08)	1.43 (1.6e-03)																																	AQP5-AS1:NR_110590.1(0.76,0,79%), (0.48,0.18,72%), (0.5,0.35,67%)	AQP5:NM_001651.4(0.64,0,74%), (0.56,0.11,66%), (0.37,0.53,67%)	TMBIM6:NM_001098576.2(-0.44,0.04,85%), (0.06,0.91,79%), (-0.71,0.11,67%)	AQP5-AS1:NR_110591.1(0.76,0,79%), (0.48,0.18,72%), (0.49,0.36,67%)	AQP5-AS1:NR_110589.1(0.63,0,69%), (0.21,0.68,59%), (0.25,0.69,67%)	-0.98 (8.3e-05),-0.13 (0.84),0.9 (2.8e-32),-0.98 (8.3e-05),-0.98 (8.3e-05)	-0.2 (0.58),0.63 (0.33),0.17 (8.3e-02),-0.2 (0.58),-0.2 (0.58)	0.64 (0.44),1.56 (8.1e-03),0.84 (1.9e-52),0.64 (0.44),0.64 (0.44)	-0.52 (0.56),0.49 (0.46),0.03 (0.63),-0.52 (0.56),-0.52 (0.56)
16	86663591	86665715	chr16:86664107;chr16:86665109	Intergenic;Intergenic	86665590	rs12444333	0.9782	1.001	0.3022	0.9215	0.746447	No	0	0	0	0	-1483;-481	0.17 (0.85);0.25 (0.68)	-1.94 (1.8e-04);-0.91 (2.9e-02)	0.77 (7.8e-03);1.02 (1.4e-08)	-0.44 (0.19);-0.46 (3.1e-02)																																	FBXO31:NM_001282683.2(-0.79,0,87%), (-0.44,0.17,83%), (-0.63,0.18,67%);FOXC2:NM_005251.3(0.83,0,87%), (0.65,0.01,83%), (-0.16,0.82,67%);FBXO31:NM_001282683.2(-0.79,0,87%), (-0.44,0.17,83%), (-0.63,0.18,67%);FOXC2:NM_005251.3(0.83,0,87%), (0.65,0.01,83%), (-0.16,0.82,67%)	LOC101928708:NR_110939.1(0.61,0,79%), (0.74,0,79%), (-0.38,0.59,53%);FOXL1:NM_005250.3(0.78,0,87%), (0.76,0,83%), (0,1,67%);LOC101928708:NR_110939.1(0.61,0,79%), (0.74,0,79%), (-0.38,0.59,53%);FOXL1:NM_005250.3(0.78,0,87%), (0.76,0,83%), (0,1,67%)	FOXC2:NM_005251.3(0.78,0,87%), (0.56,0.05,83%), (-0.65,0.16,67%);FOXC2-AS1:NR_125795.1(0.73,0,82%), (0.39,0.25,83%), (-0.65,0.24,53%);FOXC2:NM_005251.3(0.78,0,87%), (0.56,0.05,83%), (-0.65,0.16,67%);FOXC2-AS1:NR_125795.1(0.73,0,82%), (0.39,0.25,83%), (-0.65,0.24,53%)	LINC02189:NR_135181.1(0.75,0.64,8%), (NA,NA,NA%), (NA,NA,NA%);LINC02189:NR_135181.1(0.82,0.57,8%), (NA,NA,NA%), (NA,NA,NA%);LINC02189:NR_135181.1(0.75,0.64,8%), (NA,NA,NA%), (NA,NA,NA%);LINC02189:NR_135181.1(0.82,0.57,8%), (NA,NA,NA%), (NA,NA,NA%)	LINC02189:NR_135181.1(0.75,0.64,8%), (NA,NA,NA%), (NA,NA,NA%);LINC02189:NR_135181.1(0.82,0.57,8%), (NA,NA,NA%), (NA,NA,NA%);LINC02189:NR_135181.1(0.75,0.64,8%), (NA,NA,NA%), (NA,NA,NA%);LINC02189:NR_135181.1(0.82,0.57,8%), (NA,NA,NA%), (NA,NA,NA%)	-0.35 (1.3e-04),1.21 (0.25),-1.02 (3.7e-02),NA,NA;-1.02 (3.7e-02),-0.45 (0.39),-2.2 (0.24),NA,NA;-0.35 (1.3e-04),1.21 (0.25),-1.02 (3.7e-02),NA,NA;-1.02 (3.7e-02),-0.45 (0.39),-2.2 (0.24),NA,NA	-0.09 (0.51),-0.08 (0.96),-1.14 (3.3e-02),NA,NA;-1.14 (3.3e-02),0.18 (0.81),0.17 (None),NA,NA;-0.09 (0.51),-0.08 (0.96),-1.14 (3.3e-02),NA,NA;-1.14 (3.3e-02),0.18 (0.81),0.17 (None),NA,NA	-0.82 (2.4e-31),NA,0.51 (2.7e-05),NA,NA;0.51 (2.7e-05),0.65 (1.4e-04),0.25 (0.49),NA,NA;-0.82 (2.4e-31),NA,0.51 (2.7e-05),NA,NA;0.51 (2.7e-05),0.65 (1.4e-04),0.25 (0.49),NA,NA	-0.59 (4.6e-17),NA,-1.17 (8.5e-21),NA,NA;-1.17 (8.5e-21),-0.43 (2.1e-02),-0.94 (6.7e-03),NA,NA;-0.59 (4.6e-17),NA,-1.17 (8.5e-21),NA,NA;-1.17 (8.5e-21),-0.43 (2.1e-02),-0.94 (6.7e-03),NA,NA
12	12582091	12584316	chr12:12582994	Intergenic	12583447	rs11054985	1.022	0.9958	0.5121	0.8132	0.746461	No	0	0	0	0	-453	0.78 (4.0e-03)	-1.27 (1.7e-06)	NA	NA																																	ETV6:NM_001987.5(0.8,0,69%), (0.53,0.17,59%), (0.76,0.08,67%);ETV6:NM_001987.5(0.8,0,69%), (0.53,0.17,59%), (0.76,0.08,67%)	HTR7P1:NR_002774.3(0.57,0.01,69%), (0.73,0.02,59%), (0.05,0.94,67%);HTR7P1:NR_002774.3(0.57,0.01,69%), (0.73,0.02,59%), (0.05,0.94,67%)	FAM234B:NM_020853.2(-0.58,0.01,69%), (0.07,0.91,59%), (-0.82,0.05,67%);FAM234B:NM_020853.2(-0.58,0.01,69%), (0.07,0.91,59%), (-0.82,0.05,67%)	DUSP16:NM_030640.3(-0.06,0.86,69%), (0.11,0.85,59%), (0.63,0.2,67%);DUSP16:NM_030640.3(-0.06,0.86,69%), (0.11,0.85,59%), (0.63,0.2,67%)	CREBL2:NM_001310.4(-0.31,0.26,69%), (0.33,0.47,59%), (-0.42,0.45,67%);CREBL2:NM_001310.4(-0.31,0.26,69%), (0.33,0.47,59%), (-0.42,0.45,67%)	0.29 (1.3e-07),0.25 (0.55),-0.74 (1.6e-02),0.64 (1.6e-19),-0.81 (1.1e-05);0.29 (1.3e-07),0.25 (0.55),-0.74 (1.6e-02),0.64 (1.6e-19),-0.81 (1.1e-05)	0.03 (0.75),-0.27 (0.60),-0.64 (6.2e-02),-0.17 (5.4e-02),-0.09 (0.76);0.03 (0.75),-0.27 (0.60),-0.64 (6.2e-02),-0.17 (5.4e-02),-0.09 (0.76)	-0.51 (9.5e-25),0.28 (0.43),-0.66 (1.0e-07),0.2 (3.8e-04),-0.77 (1.3e-11);-0.51 (9.5e-25),0.28 (0.43),-0.66 (1.0e-07),0.2 (3.8e-04),-0.77 (1.3e-11)	-0.11 (4.2e-02),0.22 (0.54),-0.01 (0.94),0.04 (0.51),0.21 (7.6e-02);-0.11 (4.2e-02),0.22 (0.54),-0.01 (0.94),0.04 (0.51),0.21 (7.6e-02)
13	114063070	114065337	chr13:114064232	LIET Gene TSS Intron	114064657	rs7986001	1.004	1.007	0.839	0.4882	0.746609	Yes	0	0	0	0	-425	-0.66 (1.7e-02)	-1.05 (3.3e-05)	-0.58 (4.6e-05)	-0.93 (2.5e-11)																																	C13orf46:NM_001365455.2(0.81,0,87%), (0.44,0.19,83%), (0.92,0.01,67%)	GAS6-AS1:NR_044995.2(0.02,0.96,87%), (0.55,0.07,83%), (-0.89,0.02,67%)	GAS6:NM_000820.4(0.39,0.07,87%), (0.1,0.84,83%), (-0.99,0,67%)	RASA3:NM_001320822.2(0.8,0,87%), (0.34,0.37,83%), (0.91,0.01,67%)	RASA3-IT1:NR_046544.1(0.56,0.01,79%), (0.05,0.93,83%), (0.28,0.74,47%)	0.55 (1.4e-02),-0.03 (0.97),0.46 (2.9e-02),0.41 (2.8e-05),NA	-0.3 (0.31),-0.9 (6.5e-02),-0.4 (0.11),-0.26 (2.3e-02),NA	-0.85 (2.0e-46),-0.23 (0.11),0.84 (1.1e-74),-0.56 (4.7e-35),0.44 (8.6e-03)	-0.73 (4.4e-35),-1.2 (2.5e-18),-0.76 (1.6e-59),-0.86 (5.7e-81),-0.81 (2.5e-06)
17	65182058	65183131	chr17:65182937	Intron	65183067	rs79558371	1.009	1.004	0.6708	0.6902	0.746756	Yes	0	0	0	0	-130	NA	NA	2.91 (3.2e-13)	-2.37 (8.1e-05)																																	LOC100507002:NR_110801.1(0.61,0.01,64%), (0.48,0.14,79%), (NA,NA,NA%);LOC100507002:NR_110801.1(0.61,0.01,64%), (0.48,0.14,79%), (NA,NA,NA%)	LOC100507002:NR_110801.1(0.61,0.01,64%), (0.48,0.14,79%), (NA,NA,NA%);LOC100507002:NR_110801.1(0.61,0.01,64%), (0.48,0.14,79%), (NA,NA,NA%)	NA(NA,NA,NA%), (NA,NA,NA%), (NA,NA,NA%);NA(NA,NA,NA%), (NA,NA,NA%), (NA,NA,NA%)	RGS9:NM_001165933.2(0.57,0.01,67%), (0.38,0.26,83%), (NA,NA,NA%);RGS9:NM_001165933.2(0.57,0.01,67%), (0.38,0.26,83%), (NA,NA,NA%)	RGS9:NM_001165933.2(0.57,0.01,67%), (0.38,0.26,83%), (NA,NA,NA%);RGS9:NM_001165933.2(0.57,0.01,67%), (0.38,0.26,83%), (NA,NA,NA%)	0.41 (0.67),0.41 (0.67),NA,0.25 (0.79),0.25 (0.79);0.41 (0.67),0.41 (0.67),NA,0.25 (0.79),0.25 (0.79)	-0.41 (0.74),-0.41 (0.74),NA,-1.97 (2.1e-02),-1.97 (2.1e-02);-0.41 (0.74),-0.41 (0.74),NA,-1.97 (2.1e-02),-1.97 (2.1e-02)	0.13 (0.51),0.13 (0.51),NA,0.41 (4.6e-04),0.41 (4.6e-04);0.13 (0.51),0.13 (0.51),NA,0.41 (4.6e-04),0.41 (4.6e-04)	-0.22 (0.28),-0.22 (0.28),NA,-0.56 (3.7e-06),-0.56 (3.7e-06);-0.22 (0.28),-0.22 (0.28),NA,-0.56 (3.7e-06),-0.56 (3.7e-06)
6	39278618	39281569	chr6:39279633;chr6:39280543	Intergenic;Intergenic	39279080	rs2758873	0.9695	0.9994	0.1885	0.9614	0.746868	Yes	0	0	0	0	553;1463	0.3 (0.58);0.5 (0.22)	-1.48 (1.3e-04);-1.22 (3.2e-04)	-0.91 (0.53);-0.7 (0.27)	-0.42 (None);-0.44 (0.53)																																	KIF6:NM_145027.6(0.85,0,59%), (-0.12,0.86,45%), (0.75,0.09,67%);KIF6:NM_145027.6(0.83,0,74%), (-0.08,0.89,66%), (0.77,0.08,67%);KIF6:NM_145027.6(0.85,0,59%), (-0.12,0.86,45%), (0.75,0.09,67%);KIF6:NM_145027.6(0.83,0,74%), (-0.08,0.89,66%), (0.77,0.08,67%)	SAYSD1:NM_018322.3(-0.25,0.42,59%), (0.57,0.21,45%), (-0.04,0.96,67%);BTBD9:NM_152733.3(0.27,0.29,77%), (-0.66,0.03,69%), (0.63,0.21,67%);SAYSD1:NM_018322.3(-0.25,0.42,59%), (0.57,0.21,45%), (-0.04,0.96,67%);BTBD9:NM_152733.3(0.27,0.29,77%), (-0.66,0.03,69%), (0.63,0.21,67%)	DAAM2:NM_001201427.2(-0.47,0.08,59%), (0,1,45%), (0.81,0.05,67%);DAAM2:NM_001201427.2(-0.47,0.04,74%), (-0.28,0.54,66%), (0.84,0.04,67%);DAAM2:NM_001201427.2(-0.47,0.08,59%), (0,1,45%), (0.81,0.05,67%);DAAM2:NM_001201427.2(-0.47,0.04,74%), (-0.28,0.54,66%), (0.84,0.04,67%)	KCNK17:NM_031460.4(0.75,0,46%), (-0.37,0.65,28%), (0.45,0.42,67%);KCNK17:NM_031460.4(0.73,0,49%), (-0.72,0.17,31%), (0.5,0.36,67%);KCNK17:NM_031460.4(0.75,0,46%), (-0.37,0.65,28%), (0.45,0.42,67%);KCNK17:NM_031460.4(0.73,0,49%), (-0.72,0.17,31%), (0.5,0.36,67%)	KCNK17:NM_031460.4(0.75,0,46%), (-0.37,0.65,28%), (0.45,0.42,67%);KCNK17:NM_031460.4(0.73,0,49%), (-0.72,0.17,31%), (0.5,0.36,67%);KCNK17:NM_031460.4(0.75,0,46%), (-0.37,0.65,28%), (0.45,0.42,67%);KCNK17:NM_031460.4(0.73,0,49%), (-0.72,0.17,31%), (0.5,0.36,67%)	0.2 (0.12),0.78 (1.0e-03),1.0 (0.24),-1.06 (0.27),-1.06 (0.27);0.2 (0.12),0.47 (6.7e-15),1.0 (0.24),-1.06 (0.27),-1.06 (0.27);0.2 (0.12),0.78 (1.0e-03),1.0 (0.24),-1.06 (0.27),-1.06 (0.27);0.2 (0.12),0.47 (6.7e-15),1.0 (0.24),-1.06 (0.27),-1.06 (0.27)	-0.45 (2.9e-04),0.23 (0.49),-0.87 (0.42),-1.38 (0.20),-1.38 (0.20);-0.45 (2.9e-04),-0.21 (2.0e-03),-0.87 (0.42),-1.38 (0.20),-1.38 (0.20);-0.45 (2.9e-04),0.23 (0.49),-0.87 (0.42),-1.38 (0.20),-1.38 (0.20);-0.45 (2.9e-04),-0.21 (2.0e-03),-0.87 (0.42),-1.38 (0.20),-1.38 (0.20)	0.5 (0.40),-0.28 (0.11),0.05 (0.92),NA,NA;0.5 (0.40),0.28 (7.3e-06),0.05 (0.92),NA,NA;0.5 (0.40),-0.28 (0.11),0.05 (0.92),NA,NA;0.5 (0.40),0.28 (7.3e-06),0.05 (0.92),NA,NA	-0.68 (0.26),0.33 (5.2e-02),-0.61 (0.16),NA,NA;-0.68 (0.26),0.36 (7.9e-09),-0.61 (0.16),NA,NA;-0.68 (0.26),0.33 (5.2e-02),-0.61 (0.16),NA,NA;-0.68 (0.26),0.36 (7.9e-09),-0.61 (0.16),NA,NA
4	6731968	6733772	chr4:6732805	Intergenic	6732700	rs13115617	0.9945	0.9877	0.8607	0.4532	0.746893	Yes	0	0	0	0	105	0.01 (0.99)	-0.26 (0.30)	-1.65 (4.5e-32)	-1.24 (1.1e-18)																																	CCDC96:NM_153376.3(0.79,0,82%), (0.9,0,76%), (0.26,0.7,67%);CCDC96:NM_153376.3(0.79,0,82%), (0.9,0,76%), (0.26,0.7,67%);CCDC96:NM_153376.3(0.79,0,82%), (0.9,0,76%), (0.26,0.7,67%)	CCDC96:NM_153376.3(0.79,0,82%), (0.9,0,76%), (0.26,0.7,67%);CCDC96:NM_153376.3(0.79,0,82%), (0.9,0,76%), (0.26,0.7,67%);CCDC96:NM_153376.3(0.79,0,82%), (0.9,0,76%), (0.26,0.7,67%)	JAKMIP1:NM_001099433.2(-0.01,0.98,59%), (-0.36,0.48,48%), (0.63,0.25,60%);JAKMIP1:NM_001099433.2(-0.01,0.98,59%), (-0.36,0.48,48%), (0.63,0.25,60%);JAKMIP1:NM_001099433.2(-0.01,0.98,59%), (-0.36,0.48,48%), (0.63,0.25,60%)	BLOC1S4:NM_018366.3(0.06,0.85,74%), (0.01,0.98,69%), (-0.06,0.94,60%);BLOC1S4:NM_018366.3(0.06,0.85,74%), (0.01,0.98,69%), (-0.06,0.94,60%);BLOC1S4:NM_018366.3(0.06,0.85,74%), (0.01,0.98,69%), (-0.06,0.94,60%)	BLOC1S4:NM_018366.3(0.06,0.85,74%), (0.01,0.98,69%), (-0.06,0.94,60%);BLOC1S4:NM_018366.3(0.06,0.85,74%), (0.01,0.98,69%), (-0.06,0.94,60%);BLOC1S4:NM_018366.3(0.06,0.85,74%), (0.01,0.98,69%), (-0.06,0.94,60%)	0.08 (0.82),0.08 (0.82),NA,-1.45 (0.58),-1.45 (0.58);0.08 (0.82),0.08 (0.82),NA,-1.45 (0.58),-1.45 (0.58);0.08 (0.82),0.08 (0.82),NA,-1.45 (0.58),-1.45 (0.58)	-0.33 (0.35),-0.33 (0.35),NA,-0.64 (0.86),-0.64 (0.86);-0.33 (0.35),-0.33 (0.35),NA,-0.64 (0.86),-0.64 (0.86);-0.33 (0.35),-0.33 (0.35),NA,-0.64 (0.86),-0.64 (0.86)	-0.82 (1.1e-04),-0.82 (1.1e-04),NA,0.2 (0.85),0.2 (0.85);-0.82 (1.1e-04),-0.82 (1.1e-04),NA,0.2 (0.85),0.2 (0.85);-0.82 (1.1e-04),-0.82 (1.1e-04),NA,0.2 (0.85),0.2 (0.85)	-0.75 (3.8e-04),-0.75 (3.8e-04),NA,2.53 (1.4e-03),2.53 (1.4e-03);-0.75 (3.8e-04),-0.75 (3.8e-04),NA,2.53 (1.4e-03),2.53 (1.4e-03);-0.75 (3.8e-04),-0.75 (3.8e-04),NA,2.53 (1.4e-03),2.53 (1.4e-03)
2	27765264	27767149	chr2:27766121	Intergenic	27765954	rs13013484	0.9886	1.003	0.5669	0.7772	0.747709	No	0	0	0	0	167	-0.23 (0.29)	-0.77 (9.0e-06)	-0.51 (0.53)	-0.34 (0.69)																																	SLC5A6:NM_021095.4(-0.9,0,85%), (-0.52,0.09,79%), (-0.47,0.4,67%)	AGBL5:NR_138023.2(-0.36,0.12,85%), (0.76,0,79%), (-0.49,0.38,67%)	EMILIN1:NM_007046.4(0.59,0.02,59%), (-0.21,0.7,52%), (0.81,0.1,53%)	MRPL33:NM_004891.4(-0.56,0.01,85%), (0.56,0.06,79%), (-0.08,0.91,67%)	MRPL33:NM_004891.4(-0.56,0.01,85%), (0.56,0.06,79%), (-0.08,0.91,67%)	0.29 (0.43),-0.58 (2.0e-02),-1.2 (7.1e-07),0.07 (0.76),0.07 (0.76)	-0.02 (0.97),-0.1 (0.81),-0.79 (2.9e-03),-0.14 (0.57),-0.14 (0.57)	-0.64 (4.4e-12),-0.46 (1.6e-04),NA,0.11 (0.38),0.11 (0.38)	-0.38 (4.0e-05),-0.01 (0.96),NA,0.51 (2.7e-06),0.51 (2.7e-06)
2	43040769	43041982	chr2:43041616	Intergenic	43041482	rs62137497	1.019	0.9916	0.6543	0.7068	0.747762	No	0	0	0	0	134	NA	NA	0.73 (8.5e-06)	-1.21 (9.8e-13)																																	PKDCC:NM_138370.3(0.81,0,82%), (0.24,0.53,83%), (-0.9,0.04,53%)	ZFP36L2:NM_006887.5(0.57,0.01,82%), (0.8,0,83%), (0.92,0.03,53%)	EML4:NM_019063.5(0.47,0.03,82%), (0.22,0.57,83%), (-0.93,0.02,53%)	LINC01819:NR_175898.1(0.5,0.02,82%), (0.61,0.03,83%), (-0.66,0.27,53%)	LINC01819:NR_175898.1(0.5,0.02,82%), (0.61,0.03,83%), (-0.66,0.27,53%)	0.2 (0.72),0.13 (0.56),0.11 (0.25),1.56 (0.12),1.56 (0.12)	-0.87 (0.11),-0.59 (4.4e-03),-0.42 (2.5e-06),0.07 (0.97),0.07 (0.97)	-0.92 (4.7e-15),0.58 (3.2e-04),0.53 (3.8e-20),1.15 (8.9e-02),1.15 (8.9e-02)	-0.42 (3.2e-04),-1.18 (8.8e-14),0.59 (2.8e-24),-0.54 (0.49),-0.54 (0.49)
6	44072130	44074975	chr6:44073495	LIET Gene TSS Intron	44073155	rs76999749	1.021	0.9927	0.6189	0.738	0.748385	No	0	0	0	0	340	-1.89 (4.4e-12)	-0.97 (8.1e-04)	1.06 (4.5e-11)	-1.56 (2.7e-19)																																	VEGFA:NM_001287044.2(0.78,0,87%), (0.77,0,83%), (0.89,0.02,67%)	SCIRT:NR_125864.1(0.53,0.01,87%), (0.81,0,83%), (0.82,0.05,67%)	VEGFA:NM_001287044.2(0.78,0,87%), (0.77,0,83%), (0.89,0.02,67%)	SCIRT:NR_125864.1(0.53,0.01,87%), (0.81,0,83%), (0.82,0.05,67%)	MRPL14:NM_001318769.2(-0.13,0.62,87%), (-0.29,0.43,83%), (-0.09,0.9,67%)	-1.65 (2.7e-114),-2.02 (1.6e-11),-1.65 (2.7e-114),-2.02 (1.6e-11),-0.35 (8.7e-03)	-0.34 (1.6e-05),-1.01 (2.2e-03),-0.34 (1.6e-05),-1.01 (2.2e-03),-0.26 (9.5e-02)	1.51 (2.2e-129),0.71 (5.2e-06),1.51 (2.2e-129),0.71 (5.2e-06),0.08 (0.36)	-1.44 (7.8e-104),-1.04 (4.5e-10),-1.44 (7.8e-104),-1.04 (4.5e-10),0.06 (0.50)
2	234257405	234260046	chr2:234258323	Intergenic	234259034	rs7571530	1.012	0.9937	0.6843	0.6809	0.749029	No	0	0	0	0	-711	-0.42 (0.49)	-2.07 (8.9e-06)	-0.02 (0.96)	-0.88 (6.2e-04)																																	MROH2A:NM_001394639.1(-0.67,0,64%), (-0.47,0.28,52%), (-0.84,0.04,67%)	USP40:NM_001382301.1(-0.3,0.2,87%), (-0.67,0.01,83%), (0.26,0.7,67%)	MROH2A:NM_001367507.1(-0.63,0.01,64%), (-0.46,0.3,52%), (-0.85,0.04,67%)	LINC01891:NR_146988.1(0.36,0.14,77%), (0.37,0.31,76%), (0.38,0.61,53%)	SPP2:NM_006944.3(0.28,0.38,56%), (0.28,0.53,66%), (0.61,0.78,20%)	0.29 (3.1e-02),0.63 (4.8e-06),0.29 (3.1e-02),NA,NA	1.39 (1.4e-30),0.23 (0.19),1.39 (1.4e-30),NA,NA	NA,-0.14 (0.26),NA,1.56 (2.2e-02),NA	NA,-0.49 (3.0e-05),NA,-1.55 (6.5e-02),NA
5	9923975	9925970	chr5:9924751	Intergenic	9924915	rs67553881	1.013	1.005	0.6428	0.7193	0.749371	Yes	0	0	0	0	-164	0.9 (5.4e-02)	-1.57 (3.1e-04)	NA	NA																																	LINC02112:NR_027112.2(0.75,0.02,33%), (0.64,0.76,10%), (0.38,0.54,67%)	CCT5:NM_001306153.1(-0.55,0.14,33%), (-0.96,0.42,10%), (0.06,0.94,67%)	MIR6131:NR_106747.1(0.2,0.79,18%), (NA,NA,NA%), (-0.7,0.35,40%)	TAS2R1:NM_001386348.1(0.75,0.02,33%), (0.64,0.76,10%), (0.37,0.55,67%)	LINC02112:NR_027112.2(0.75,0.02,33%), (0.64,0.76,10%), (0.38,0.54,67%)	0.9 (1.2e-02),-0.35 (2.6e-03),-0.61 (0.58),0.91 (9.8e-03),0.9 (1.2e-02)	0.14 (0.81),-0.01 (0.96),0.33 (0.83),0.17 (0.76),0.14 (0.81)	NA,0.2 (5.7e-04),NA,NA,NA	NA,0.15 (1.3e-02),NA,NA,NA
2	38113810	38114927	chr2:38114520	Intergenic	38113932	rs413907	1.003	1.008	0.8623	0.4551	0.749595	Yes	0	0	0	0	588	-0.36 (0.83)	1.14 (0.29)	1.41 (3.4e-04)	-1.03 (2.6e-02)																																	CYP1B1:NM_000104.4(0.63,0,87%), (0.63,0.02,83%), (0.57,0.28,67%);CYP1B1:NM_000104.4(0.63,0,87%), (0.63,0.02,83%), (0.57,0.28,67%);CYP1B1:NM_000104.4(0.63,0,87%), (0.63,0.02,83%), (0.57,0.28,67%)	CYP1B1:NM_000104.4(0.63,0,87%), (0.63,0.02,83%), (0.57,0.28,67%);CYP1B1:NM_000104.4(0.63,0,87%), (0.63,0.02,83%), (0.57,0.28,67%);CYP1B1:NM_000104.4(0.63,0,87%), (0.63,0.02,83%), (0.57,0.28,67%)	SRSF7:NM_001031684.3(0.33,0.16,87%), (-0.09,0.86,83%), (0.79,0.07,67%);SRSF7:NM_001031684.3(0.33,0.16,87%), (-0.09,0.86,83%), (0.79,0.07,67%);SRSF7:NM_001031684.3(0.33,0.16,87%), (-0.09,0.86,83%), (0.79,0.07,67%)	CYP1B1-AS1:NR_027252.1(0.33,0.16,87%), (0.01,0.99,83%), (0.56,0.3,67%);CYP1B1-AS1:NR_027252.1(0.33,0.16,87%), (0.01,0.99,83%), (0.56,0.3,67%);CYP1B1-AS1:NR_027252.1(0.33,0.16,87%), (0.01,0.99,83%), (0.56,0.3,67%)	CYP1B1:NM_000104.4(0.63,0,87%), (0.63,0.02,83%), (0.57,0.28,67%);CYP1B1:NM_000104.4(0.63,0,87%), (0.63,0.02,83%), (0.57,0.28,67%);CYP1B1:NM_000104.4(0.63,0,87%), (0.63,0.02,83%), (0.57,0.28,67%)	2.46 (3.8e-128),2.46 (3.8e-128),-0.19 (8.8e-02),-0.91 (2.0e-09),2.46 (3.8e-128);2.46 (3.8e-128),2.46 (3.8e-128),-0.19 (8.8e-02),-0.91 (2.0e-09),2.46 (3.8e-128);2.46 (3.8e-128),2.46 (3.8e-128),-0.19 (8.8e-02),-0.91 (2.0e-09),2.46 (3.8e-128)	3.25 (1.5e-225),3.25 (1.5e-225),0.14 (0.33),1.94 (5.0e-43),3.25 (1.5e-225);3.25 (1.5e-225),3.25 (1.5e-225),0.14 (0.33),1.94 (5.0e-43),3.25 (1.5e-225);3.25 (1.5e-225),3.25 (1.5e-225),0.14 (0.33),1.94 (5.0e-43),3.25 (1.5e-225)	1.74 (2.8e-218),1.74 (2.8e-218),0.22 (1.0e-02),0.16 (0.24),1.74 (2.8e-218);1.74 (2.8e-218),1.74 (2.8e-218),0.22 (1.0e-02),0.16 (0.24),1.74 (2.8e-218);1.74 (2.8e-218),1.74 (2.8e-218),0.22 (1.0e-02),0.16 (0.24),1.74 (2.8e-218)	-0.47 (9.1e-16),-0.47 (9.1e-16),0.72 (1.4e-19),0.11 (0.43),-0.47 (9.1e-16);-0.47 (9.1e-16),-0.47 (9.1e-16),0.72 (1.4e-19),0.11 (0.43),-0.47 (9.1e-16);-0.47 (9.1e-16),-0.47 (9.1e-16),0.72 (1.4e-19),0.11 (0.43),-0.47 (9.1e-16)
16	56682419	56682519	chr16:56682469	Gene TSS Bid	56682435	rs34713543	0.9462	1.001	0.1968	0.96	0.749765	No	0	0	0	0	34	NA	NA	NA	NA
3	153051080	153052636	chr3:153051852	Intergenic	153051751	rs559751	0.9934	0.9948	0.7417	0.6225	0.749863	Yes	0	0	0	0	101	1.47 (4.4e-05)	-0.88 (2.5e-02)	-0.94 (5.7e-02)	0.08 (0.91)																																	RAP2B:NM_002886.4(0.56,0,87%), (0.21,0.59,83%), (0.68,0.15,67%);RAP2B:NM_002886.4(0.56,0,87%), (0.21,0.59,83%), (0.68,0.15,67%)	LINC02877:NR_160966.1(0.34,0.51,26%), (-0.91,0.55,10%), (0.09,0.93,47%);LINC02877:NR_160966.1(0.34,0.51,26%), (-0.91,0.55,10%), (0.09,0.93,47%)	MBNL1:NM_001363870.1(-0.15,0.56,87%), (0.03,0.96,83%), (0.9,0.01,67%);MBNL1:NM_001363870.1(-0.15,0.56,87%), (0.03,0.96,83%), (0.9,0.01,67%)	RAP2B:NM_002886.4(0.56,0,87%), (0.21,0.59,83%), (0.68,0.15,67%);RAP2B:NM_002886.4(0.56,0,87%), (0.21,0.59,83%), (0.68,0.15,67%)	RAP2B:NM_002886.4(0.56,0,87%), (0.21,0.59,83%), (0.68,0.15,67%);RAP2B:NM_002886.4(0.56,0,87%), (0.21,0.59,83%), (0.68,0.15,67%)	0.48 (3.8e-05),NA,0.85 (8.6e-25),0.48 (3.8e-05),0.48 (3.8e-05);0.48 (3.8e-05),NA,0.85 (8.6e-25),0.48 (3.8e-05),0.48 (3.8e-05)	-0.53 (1.6e-05),NA,-0.27 (5.0e-03),-0.53 (1.6e-05),-0.53 (1.6e-05);-0.53 (1.6e-05),NA,-0.27 (5.0e-03),-0.53 (1.6e-05),-0.53 (1.6e-05)	-1.07 (1.1e-17),NA,0.87 (5.3e-70),-1.07 (1.1e-17),-1.07 (1.1e-17);-1.07 (1.1e-17),NA,0.87 (5.3e-70),-1.07 (1.1e-17),-1.07 (1.1e-17)	0.57 (1.4e-06),NA,0.31 (7.7e-10),0.57 (1.4e-06),0.57 (1.4e-06);0.57 (1.4e-06),NA,0.31 (7.7e-10),0.57 (1.4e-06),0.57 (1.4e-06)
15	99450328	99451974	chr15:99451024	Intergenic	99451301	rs4965499	1.012	0.9974	0.5343	0.8027	0.74991	No	0	0	0	0	-277	-0.14 (0.76)	-0.71 (1.2e-02)	2.06 (3.2e-28)	-2.18 (3.8e-20)																																	IRAIN:NR_126453.2(0.7,0,85%), (0.52,0.1,79%), (0.92,0.01,67%)	LYSMD4:NM_152449.4(0.33,0.17,85%), (0.72,0.01,79%), (-0.72,0.12,67%)	IRAIN:NR_126453.2(0.7,0,85%), (0.52,0.1,79%), (0.92,0.01,67%)	MEF2A:NM_001352617.4(0.55,0.01,85%), (0.32,0.4,79%), (0.73,0.11,67%)	LRRC28:NM_144598.5(-0.44,0.05,85%), (-0.38,0.28,79%), (-0.72,0.11,67%)	0.07 (0.82),-0.38 (0.42),0.07 (0.82),-0.33 (5.9e-06),0.67 (3.8e-08)	-1.06 (4.0e-05),0.26 (0.68),-1.06 (4.0e-05),0.41 (4.8e-08),-0.04 (0.83)	-0.2 (0.42),1.26 (3.2e-20),-0.2 (0.42),0.73 (2.3e-45),0.34 (2.0e-04)	-0.73 (1.6e-03),-0.72 (1.7e-06),-0.73 (1.6e-03),-0.14 (9.6e-03),0.35 (9.6e-05)
3	175273206	175274970	chr3:175274195	Intron	175274503	rs9880400	1.031	0.9971	0.3958	0.8827	0.750274	No	0	0	0	0	-308	-0.32 (0.58)	-1.55 (1.0e-04)	NA	NA																																	NAALADL2-AS2:NR_046713.1(0.98,0,28%), (NA,NA,NA%), (0.97,0,67%);NAALADL2-AS2:NR_046713.1(0.98,0,28%), (NA,NA,NA%), (0.97,0,67%);NAALADL2-AS2:NR_046713.1(0.98,0,28%), (NA,NA,NA%), (0.97,0,67%);NAALADL2-AS2:NR_046713.1(0.98,0,28%), (NA,NA,NA%), (0.97,0,67%)	NA(NA,NA,NA%), (NA,NA,NA%), (NA,NA,NA%);NA(NA,NA,NA%), (NA,NA,NA%), (NA,NA,NA%);NA(NA,NA,NA%), (NA,NA,NA%), (NA,NA,NA%);NA(NA,NA,NA%), (NA,NA,NA%), (NA,NA,NA%)	NAALADL2-AS2:NR_046713.1(0.98,0,28%), (NA,NA,NA%), (0.97,0,67%);NAALADL2-AS2:NR_046713.1(0.98,0,28%), (NA,NA,NA%), (0.97,0,67%);NAALADL2-AS2:NR_046713.1(0.98,0,28%), (NA,NA,NA%), (0.97,0,67%);NAALADL2-AS2:NR_046713.1(0.98,0,28%), (NA,NA,NA%), (0.97,0,67%)	NAALADL2-AS2:NR_046713.1(0.98,0,28%), (NA,NA,NA%), (0.97,0,67%);NAALADL2-AS2:NR_046713.1(0.98,0,28%), (NA,NA,NA%), (0.97,0,67%);NAALADL2-AS2:NR_046713.1(0.98,0,28%), (NA,NA,NA%), (0.97,0,67%);NAALADL2-AS2:NR_046713.1(0.98,0,28%), (NA,NA,NA%), (0.97,0,67%)	NAALADL2-AS2:NR_046713.1(0.98,0,28%), (NA,NA,NA%), (0.97,0,67%);NAALADL2-AS2:NR_046713.1(0.98,0,28%), (NA,NA,NA%), (0.97,0,67%);NAALADL2-AS2:NR_046713.1(0.98,0,28%), (NA,NA,NA%), (0.97,0,67%);NAALADL2-AS2:NR_046713.1(0.98,0,28%), (NA,NA,NA%), (0.97,0,67%)	0.29 (0.11),NA,0.29 (0.11),0.29 (0.11),0.29 (0.11);0.29 (0.11),NA,0.29 (0.11),0.29 (0.11),0.29 (0.11);0.29 (0.11),NA,0.29 (0.11),0.29 (0.11),0.29 (0.11);0.29 (0.11),NA,0.29 (0.11),0.29 (0.11),0.29 (0.11)	-0.65 (3.8e-04),NA,-0.65 (3.8e-04),-0.65 (3.8e-04),-0.65 (3.8e-04);-0.65 (3.8e-04),NA,-0.65 (3.8e-04),-0.65 (3.8e-04),-0.65 (3.8e-04);-0.65 (3.8e-04),NA,-0.65 (3.8e-04),-0.65 (3.8e-04),-0.65 (3.8e-04);-0.65 (3.8e-04),NA,-0.65 (3.8e-04),-0.65 (3.8e-04),-0.65 (3.8e-04)	NA,NA,NA,NA,NA;NA,NA,NA,NA,NA;NA,NA,NA,NA,NA;NA,NA,NA,NA,NA	NA,NA,NA,NA,NA;NA,NA,NA,NA,NA;NA,NA,NA,NA,NA;NA,NA,NA,NA,NA
20	58306488	58308989	chr20:58307037	LIET Gene TSS Intron	58308781	rs480615	0.9952	1.006	0.8074	0.5417	0.75061	No	0	0	0	0	-1744	1.7 (2.5e-04)	0.29 (0.62)	0.2 (0.64)	-0.52 (0.17)																																	RBM38:NM_017495.6(-0.76,0,87%), (-0.76,0,83%), (-0.6,0.22,67%)	NPEPL1:NM_024663.4(-0.18,0.47,87%), (-0.82,0,83%), (-0.45,0.41,67%)	LINC01711:NR_125359.1(-0.06,0.88,54%), (-0.56,0.15,55%), (0.98,0.04,33%)	PPP4R1L:NR_003505.3(0.61,0,87%), (0.26,0.49,83%), (-0.1,0.89,67%)	RAB22A:NM_020673.3(0.39,0.08,87%), (0.52,0.09,83%), (-0.08,0.91,67%)	-0.57 (5.4e-06),0.27 (1.9e-02),NA,-0.13 (0.25),-0.11 (0.19)	-0.31 (3.5e-02),-0.39 (1.4e-03),NA,-0.36 (8.3e-04),-0.32 (1.2e-04)	-1.39 (4.2e-69),-0.85 (2.1e-35),-1.85 (2.1e-03),-0.83 (3.4e-52),-0.33 (1.1e-07)	-0.71 (2.7e-20),-0.93 (4.0e-42),-0.56 (0.34),-0.17 (2.8e-03),0.03 (0.64)
6	150263482	150264733	chr6:150263707	Intergenic	150263518	rs789503	0.993	1.005	0.7203	0.6471	0.750618	No	0	0	0	0	189	-1.47 (2.4e-04)	-0.56 (0.19)	NA	NA																																	RAET1E-LRP11:NR_182438.1(0.86,0.01,28%), (NA,NA,NA%), (0.41,0.48,67%)	NA(NA,NA,NA%), (NA,NA,NA%), (NA,NA,NA%)	RAET1E-AS1:NR_045126.1(0.03,0.97,28%), (NA,NA,NA%), (-0.92,0.01,67%)	IYD:NM_203395.3(-0.15,0.78,28%), (NA,NA,NA%), (-0.88,0.02,67%)	PPP1R14C:NM_030949.3(0.78,0.02,28%), (NA,NA,NA%), (-0.11,0.88,67%)	0.2 (8.8e-03),NA,0.71 (1.3e-06),1.73 (9.9e-14),0.57 (4.0e-17)	-0.0 (1.00),NA,-0.25 (0.18),-0.67 (1.9e-02),-0.56 (2.7e-15)	-1.27 (3.6e-118),NA,-0.98 (9.5e-27),NA,-1.39 (7.7e-02)	-0.03 (0.66),NA,-0.01 (0.92),NA,-1.34 (8.7e-02)
15	83378278	83380427	chr15:83379757	Intergenic	83378831	rs1397312	1.004	1.009	0.866	0.4505	0.750662	Yes	0	0	0	0	926	-0.44 (0.30)	-0.46 (0.21)	-1.7 (1.4e-13)	-0.89 (1.5e-04)																																	EFL1P1:NR_036652.1(-0.52,0.01,87%), (-0.45,0.17,83%), (-0.97,0,67%);EFL1P1:NR_036652.1(-0.52,0.01,87%), (-0.45,0.17,83%), (-0.97,0,67%);EFL1P1:NR_036652.1(-0.52,0.01,87%), (-0.45,0.17,83%), (-0.97,0,67%)	LOC338963:NR_034139.1(-0.01,0.98,64%), (-0.83,0.01,52%), (0.68,0.15,67%);LOC338963:NR_034139.1(-0.01,0.98,64%), (-0.83,0.01,52%), (0.68,0.15,67%);LOC338963:NR_034139.1(-0.01,0.98,64%), (-0.83,0.01,52%), (0.68,0.15,67%)	EFL1P1:NR_036652.1(-0.52,0.01,87%), (-0.45,0.17,83%), (-0.97,0,67%);EFL1P1:NR_036652.1(-0.52,0.01,87%), (-0.45,0.17,83%), (-0.97,0,67%);EFL1P1:NR_036652.1(-0.52,0.01,87%), (-0.45,0.17,83%), (-0.97,0,67%)	SH3GL3:NM_003027.5(-0.48,0.02,87%), (-0.33,0.37,83%), (-0.63,0.21,67%);SH3GL3:NM_003027.5(-0.48,0.02,87%), (-0.33,0.37,83%), (-0.63,0.21,67%);SH3GL3:NM_003027.5(-0.48,0.02,87%), (-0.33,0.37,83%), (-0.63,0.21,67%)	BNC1:NM_001717.4(0.18,0.49,87%), (-0.4,0.24,83%), (0.93,0.01,67%);BNC1:NM_001717.4(0.18,0.49,87%), (-0.4,0.24,83%), (0.93,0.01,67%);BNC1:NM_001717.4(0.18,0.49,87%), (-0.4,0.24,83%), (0.93,0.01,67%)	0.05 (0.85),0.25 (0.89),0.05 (0.85),1.24 (1.5e-11),-1.05 (2.3e-26);0.05 (0.85),0.25 (0.89),0.05 (0.85),1.24 (1.5e-11),-1.05 (2.3e-26);0.05 (0.85),0.25 (0.89),0.05 (0.85),1.24 (1.5e-11),-1.05 (2.3e-26)	-0.41 (9.0e-02),-0.36 (None),-0.41 (9.0e-02),-0.26 (0.31),-0.08 (0.59);-0.41 (9.0e-02),-0.36 (None),-0.41 (9.0e-02),-0.26 (0.31),-0.08 (0.59);-0.41 (9.0e-02),-0.36 (None),-0.41 (9.0e-02),-0.26 (0.31),-0.08 (0.59)	-0.44 (0.32),NA,-0.44 (0.32),-0.24 (9.3e-02),0.06 (0.39);-0.44 (0.32),NA,-0.44 (0.32),-0.24 (9.3e-02),0.06 (0.39);-0.44 (0.32),NA,-0.44 (0.32),-0.24 (9.3e-02),0.06 (0.39)	0.14 (0.77),NA,0.14 (0.77),0.68 (1.3e-07),0.4 (9.8e-13);0.14 (0.77),NA,0.14 (0.77),0.68 (1.3e-07),0.4 (9.8e-13);0.14 (0.77),NA,0.14 (0.77),0.68 (1.3e-07),0.4 (9.8e-13)
15	72733699	72735781	chr15:72735607	Intron	72735137	rs2277598	1.001	0.9889	0.946	0.274	0.751204	No	0	0	0	0	470	-0.73 (2.3e-02)	-0.59 (5.6e-02)	-1.04 (4.2e-05)	-0.36 (0.22)																																	NR2E3:NM_016346.4(-0.45,0.04,87%), (-0.35,0.33,83%), (-0.8,0.06,67%)	LINC02259:NR_135684.1(0.45,0.04,87%), (0.68,0.01,83%), (-0.11,0.88,67%)	NR2E3:NM_016346.4(-0.45,0.04,87%), (-0.35,0.33,83%), (-0.8,0.06,67%)	ADPGK:NM_031284.5(0.2,0.43,87%), (0.4,0.25,83%), (0.04,0.96,67%)	BBS4:NM_033028.5(0.31,0.18,87%), (0.39,0.27,83%), (0.44,0.45,67%)	0.43 (0.72),NA,0.43 (0.72),0.06 (0.58),-0.55 (8.3e-05)	-0.0 (None),NA,-0.0 (None),-0.03 (0.88),0.29 (7.5e-02)	0.23 (0.59),0.36 (0.70),0.23 (0.59),-0.05 (0.58),-0.76 (2.4e-13)	-0.41 (0.34),-0.27 (0.78),-0.41 (0.34),0.03 (0.68),0.33 (1.5e-03)
9	37411673	37415886	chr9:37412844;chr9:37415169	Intergenic;Intergenic	37413416	rs11793053	0.9825	1.002	0.3918	0.8855	0.751278	No	0	0	0	0	-572;1753	1.2 (2.9e-03);2.22 (0.36)	0.44 (0.33);0.32 (0.91)	0.43 (3.6e-03);0.68 (1.2e-04)	-1.19 (1.6e-16);-0.83 (5.6e-06)																																	POLR1E:NM_022490.4(0.56,0.01,85%), (0.03,0.96,79%), (-0.73,0.09,67%);POLR1E:NM_022490.4(0.78,0,82%), (0.01,0.99,79%), (0.29,0.66,60%)	EXOSC3:NM_016042.4(-0.14,0.6,85%), (-0.72,0,79%), (-0.32,0.59,67%);SLC25A51:NM_033412.4(-0.21,0.42,82%), (-0.72,0,79%), (-0.73,0.12,60%)	MELK:NM_014791.4(0.49,0.02,85%), (-0.48,0.12,79%), (-0.9,0.01,67%);SHB:NM_003028.3(0.14,0.62,82%), (-0.53,0.08,79%), (-0.92,0.01,60%)	GRHPR:NM_012203.2(0.55,0.01,85%), (0.56,0.05,79%), (-0.67,0.14,67%);GRHPR:NM_012203.2(0.67,0,82%), (0.71,0,79%), (0.68,0.16,60%)	GRHPR:NM_012203.2(0.55,0.01,85%), (0.56,0.05,79%), (-0.67,0.14,67%);GRHPR:NM_012203.2(0.67,0,82%), (0.71,0,79%), (0.68,0.16,60%)	-0.64 (9.9e-03),0.2 (0.36),0.08 (0.68),0.33 (5.4e-02),0.33 (5.4e-02);-0.64 (9.9e-03),-0.35 (2.4e-06),-1.23 (1.2e-100),0.33 (5.4e-02),0.33 (5.4e-02)	0.42 (0.15),-0.05 (0.88),-0.05 (0.86),0.18 (0.42),0.18 (0.42);0.42 (0.15),-0.12 (0.20),-0.36 (6.1e-09),0.18 (0.42),0.18 (0.42)	0.97 (7.9e-52),0.24 (0.11),-0.21 (7.9e-06),-0.25 (3.3e-05),-0.25 (3.3e-05);0.97 (7.9e-52),-0.08 (0.33),1.25 (8.4e-209),-0.25 (3.3e-05),-0.25 (3.3e-05)	-0.18 (9.6e-03),0.74 (5.5e-08),0.11 (2.9e-02),-0.75 (1.5e-37),-0.75 (1.5e-37);-0.18 (9.6e-03),-0.03 (0.76),-0.27 (2.2e-10),-0.75 (1.5e-37),-0.75 (1.5e-37)
3	111733822	111736169	chr3:111735330	Intron	111735042	rs6438003	0.9878	1.002	0.5286	0.8084	0.751508	No	0	0	0	0	288	2.3 (0.55)	0.33 (0.93)	0.67 (6.8e-04)	0.57 (4.8e-03)																																	PLCXD2:NM_001413064.1(0.88,0,85%), (0.55,0.06,83%), (0.91,0.02,60%)	CD200:NM_001365851.2(0.87,0,85%), (0.78,0,83%), (0.57,0.31,60%)	ZBED2:NM_024508.5(-0.06,0.9,44%), (0.45,0.54,28%), (0.96,0,60%)	PHLDB2:NM_001134437.2(0.72,0,85%), (0.42,0.19,83%), (0.94,0.01,60%)	PLCXD2:NM_001413064.1(0.88,0,85%), (0.55,0.06,83%), (0.91,0.02,60%)	1.68 (1.2e-16),-0.02 (0.97),1.3 (0.32),0.31 (9.9e-05),1.68 (1.2e-16)	-0.44 (9.9e-02),-0.66 (0.18),-1.82 (None),-0.86 (1.6e-28),-0.44 (9.9e-02)	0.77 (2.0e-22),1.37 (1.2e-64),NA,1.3 (2.4e-160),0.77 (2.0e-22)	0.35 (1.8e-05),0.33 (1.3e-04),NA,0.48 (1.1e-22),0.35 (1.8e-05)
2	227817397	227819988	chr2:227818145	Intergenic	227817825	rs3138117	0.9963	1.016	0.9118	0.3616	0.751638	No	0	0	0	0	320	0.29 (0.52)	-0.33 (0.39)	1.57 (1.3e-11)	-0.22 (0.50)																																	AGFG1:NM_004504.5(0.69,0,87%), (0.69,0.01,83%), (0.87,0.03,67%);AGFG1:NM_004504.5(0.69,0,87%), (0.69,0.01,83%), (0.87,0.03,67%);AGFG1:NM_004504.5(0.69,0,87%), (0.69,0.01,83%), (0.87,0.03,67%)	MIR5703:NR_049888.1(-0.5,0.03,69%), (-0.89,0,59%), (0.7,0.14,67%);MIR5703:NR_049888.1(-0.5,0.03,69%), (-0.89,0,59%), (0.7,0.14,67%);MIR5703:NR_049888.1(-0.5,0.03,69%), (-0.89,0,59%), (0.7,0.14,67%)	AGFG1:NM_004504.5(0.69,0,87%), (0.69,0.01,83%), (0.87,0.03,67%);AGFG1:NM_004504.5(0.69,0,87%), (0.69,0.01,83%), (0.87,0.03,67%);AGFG1:NM_004504.5(0.69,0,87%), (0.69,0.01,83%), (0.87,0.03,67%)	CCL20:NM_004591.3(0.4,0.07,85%), (0.55,0.06,79%), (0.76,0.09,67%);CCL20:NM_004591.3(0.4,0.07,85%), (0.55,0.06,79%), (0.76,0.09,67%);CCL20:NM_004591.3(0.4,0.07,85%), (0.55,0.06,79%), (0.76,0.09,67%)	CCL20:NM_004591.3(0.4,0.07,85%), (0.55,0.06,79%), (0.76,0.09,67%);CCL20:NM_004591.3(0.4,0.07,85%), (0.55,0.06,79%), (0.76,0.09,67%);CCL20:NM_004591.3(0.4,0.07,85%), (0.55,0.06,79%), (0.76,0.09,67%)	0.42 (8.2e-06),-0.15 (0.23),0.42 (8.2e-06),-0.53 (7.8e-05),-0.53 (7.8e-05);0.42 (8.2e-06),-0.15 (0.23),0.42 (8.2e-06),-0.53 (7.8e-05),-0.53 (7.8e-05);0.42 (8.2e-06),-0.15 (0.23),0.42 (8.2e-06),-0.53 (7.8e-05),-0.53 (7.8e-05)	-0.13 (0.32),-0.73 (1.5e-10),-0.13 (0.32),-0.49 (7.2e-04),-0.49 (7.2e-04);-0.13 (0.32),-0.73 (1.5e-10),-0.13 (0.32),-0.49 (7.2e-04),-0.49 (7.2e-04);-0.13 (0.32),-0.73 (1.5e-10),-0.13 (0.32),-0.49 (7.2e-04),-0.49 (7.2e-04)	0.3 (1.9e-07),0.36 (0.27),0.3 (1.9e-07),NA,NA;0.3 (1.9e-07),0.36 (0.27),0.3 (1.9e-07),NA,NA;0.3 (1.9e-07),0.36 (0.27),0.3 (1.9e-07),NA,NA	0.56 (7.2e-23),-0.7 (3.0e-02),0.56 (7.2e-23),NA,NA;0.56 (7.2e-23),-0.7 (3.0e-02),0.56 (7.2e-23),NA,NA;0.56 (7.2e-23),-0.7 (3.0e-02),0.56 (7.2e-23),NA,NA
12	113222152	113224340	chr12:113223162	Intron	113224078	rs16942628	0.9941	0.9866	0.8639	0.456	0.751718	Yes	0	0	0	0	-916	0.94 (7.7e-04)	-0.35 (0.26)	1.86 (3.8e-03)	0.25 (0.79)																																	DDX54:NM_024072.4(-0.43,0.05,87%), (-0.44,0.18,83%), (-0.71,0.12,67%)	PTPN11:NM_080601.3(0.15,0.58,87%), (0.48,0.13,83%), (-0.49,0.36,67%)	SDSL:NM_138432.4(-0.34,0.14,87%), (-0.1,0.83,83%), (-0.89,0.02,67%)	TPCN1:NM_017901.6(0.14,0.61,87%), (0.22,0.58,83%), (-0.13,0.85,67%)	IQCD:NM_138451.3(0.33,0.15,87%), (0.12,0.79,83%), (0.87,0.02,67%)	0.55 (1.9e-06),0.68 (1.2e-20),-1.11 (9.3e-04),0.01 (0.88),0.45 (2.3e-04)	-0.04 (0.82),-0.03 (0.80),0.03 (0.95),0.82 (7.9e-37),0.36 (7.9e-03)	-0.17 (4.4e-03),0.53 (1.6e-25),-0.21 (5.2e-02),-0.06 (0.36),0.06 (0.64)	-0.67 (3.3e-32),-0.14 (8.9e-03),-0.25 (2.2e-02),-0.9 (3.4e-50),-0.63 (2.5e-07)
16	4945043	4946107	chr16:4945814	Intergenic	4946074	rs56199610	0.9672	1.003	0.41	0.877	0.751804	No	0	0	0	0	-260	0.08 (0.93)	-1.56 (5.0e-03)	1.38 (1.3e-04)	-0.76 (8.2e-02)																																	VASN:NM_138440.3(0.6,0,87%), (0.51,0.09,83%), (0.67,0.14,67%);VASN:NM_138440.3(0.6,0,87%), (0.51,0.09,83%), (0.67,0.14,67%);VASN:NM_138440.3(0.6,0,87%), (0.51,0.09,83%), (0.67,0.14,67%)	PPL:NM_002705.5(0.22,0.4,87%), (0.74,0,83%), (0.38,0.5,67%);PPL:NM_002705.5(0.22,0.4,87%), (0.74,0,83%), (0.38,0.5,67%);PPL:NM_002705.5(0.22,0.4,87%), (0.74,0,83%), (0.38,0.5,67%)	VASN:NM_138440.3(0.6,0,87%), (0.51,0.09,83%), (0.67,0.14,67%);VASN:NM_138440.3(0.6,0,87%), (0.51,0.09,83%), (0.67,0.14,67%);VASN:NM_138440.3(0.6,0,87%), (0.51,0.09,83%), (0.67,0.14,67%)	PPL:NM_002705.5(0.22,0.4,87%), (0.74,0,83%), (0.38,0.5,67%);PPL:NM_002705.5(0.22,0.4,87%), (0.74,0,83%), (0.38,0.5,67%);PPL:NM_002705.5(0.22,0.4,87%), (0.74,0,83%), (0.38,0.5,67%)	PPL:NM_002705.5(0.22,0.4,87%), (0.74,0,83%), (0.38,0.5,67%);PPL:NM_002705.5(0.22,0.4,87%), (0.74,0,83%), (0.38,0.5,67%);PPL:NM_002705.5(0.22,0.4,87%), (0.74,0,83%), (0.38,0.5,67%)	0.33 (6.3e-02),-0.16 (3.6e-02),0.33 (6.3e-02),-0.16 (3.6e-02),-0.16 (3.6e-02);0.33 (6.3e-02),-0.16 (3.6e-02),0.33 (6.3e-02),-0.16 (3.6e-02),-0.16 (3.6e-02);0.33 (6.3e-02),-0.16 (3.6e-02),0.33 (6.3e-02),-0.16 (3.6e-02),-0.16 (3.6e-02)	-0.26 (0.21),-0.4 (5.1e-08),-0.26 (0.21),-0.4 (5.1e-08),-0.4 (5.1e-08);-0.26 (0.21),-0.4 (5.1e-08),-0.26 (0.21),-0.4 (5.1e-08),-0.4 (5.1e-08);-0.26 (0.21),-0.4 (5.1e-08),-0.26 (0.21),-0.4 (5.1e-08),-0.4 (5.1e-08)	1.58 (1.0e-150),1.61 (1.0e-184),1.58 (1.0e-150),1.61 (1.0e-184),1.61 (1.0e-184);1.58 (1.0e-150),1.61 (1.0e-184),1.58 (1.0e-150),1.61 (1.0e-184),1.61 (1.0e-184);1.58 (1.0e-150),1.61 (1.0e-184),1.58 (1.0e-150),1.61 (1.0e-184),1.61 (1.0e-184)	-1.04 (9.3e-60),0.04 (0.53),-1.04 (9.3e-60),0.04 (0.53),0.04 (0.53);-1.04 (9.3e-60),0.04 (0.53),-1.04 (9.3e-60),0.04 (0.53),0.04 (0.53);-1.04 (9.3e-60),0.04 (0.53),-1.04 (9.3e-60),0.04 (0.53),0.04 (0.53)
5	56533490	56534973	chr5:56534694	Intron	56534004	rs30363	0.9812	0.9983	0.3967	0.8836	0.751835	Yes	0	0	0	0	690	-0.03 (0.99)	-0.17 (0.89)	3.13 (1.9e-08)	-0.7 (0.41)																																	C5orf67:NR_161255.1(0.74,0,87%), (0.67,0.01,83%), (-0.19,0.8,67%)	C5orf67:NR_161255.1(0.74,0,87%), (0.67,0.01,83%), (-0.19,0.8,67%)	PLPP1:NM_003711.4(0.44,0.04,87%), (0.22,0.56,83%), (-0.65,0.2,67%)	LINC01948:NR_104664.1(0.41,0.06,87%), (0.25,0.5,83%), (0.2,0.78,67%)	C5orf67:NR_161255.1(0.74,0,87%), (0.67,0.01,83%), (-0.19,0.8,67%)	-0.47 (0.45),-0.47 (0.45),0.28 (2.6e-02),0.35 (0.43),-0.47 (0.45)	-0.84 (0.22),-0.84 (0.22),-0.46 (4.8e-04),-0.43 (0.42),-0.84 (0.22)	1.13 (9.0e-05),1.13 (9.0e-05),-0.33 (2.2e-06),0.67 (9.1e-02),1.13 (9.0e-05)	-0.36 (0.28),-0.36 (0.28),0.39 (6.8e-09),0.32 (0.45),-0.36 (0.28)
16	11850966	11852410	chr16:11851265	LIET Gene TSS Intergenic	11851921	rs7198817	1.011	1.003	0.5946	0.7622	0.751973	Yes	0	0	0	0	-656	1.52 (8.2e-05)	-1.54 (9.3e-05)	0.31 (0.48)	-1.0 (1.2e-02)																																	CPPED1:NM_018340.3(-0.74,0,79%), (-0.7,0.01,72%), (-0.76,0.07,67%);CPPED1:NM_018340.3(-0.74,0,79%), (-0.7,0.01,72%), (-0.76,0.07,67%)	SNX29:NM_032167.5(0.23,0.38,79%), (-0.71,0.01,72%), (0.6,0.22,67%);SNX29:NM_032167.5(0.23,0.38,79%), (-0.71,0.01,72%), (0.6,0.22,67%)	NPIPB2:NM_001395852.1(-0.52,0.02,79%), (-0.18,0.72,72%), (-0.86,0.02,67%);NPIPB2:NM_001395852.1(-0.52,0.02,79%), (-0.18,0.72,72%), (-0.86,0.02,67%)	RSL1D1:NM_015659.3(-0.58,0.01,79%), (-0.48,0.16,72%), (-0.81,0.04,67%);RSL1D1:NM_015659.3(-0.58,0.01,79%), (-0.48,0.16,72%), (-0.81,0.04,67%)	GSPT1:NM_001130007.2(0.15,0.59,79%), (-0.28,0.52,72%), (-0.45,0.4,67%);GSPT1:NM_001130007.2(0.15,0.59,79%), (-0.28,0.52,72%), (-0.45,0.4,67%)	0.69 (1.4e-03),0.57 (2.2e-22),-0.55 (4.8e-03),0.23 (4.0e-02),-0.02 (0.81);0.69 (1.4e-03),0.57 (2.2e-22),-0.55 (4.8e-03),0.23 (4.0e-02),-0.02 (0.81)	-0.55 (2.8e-02),-0.18 (9.9e-03),-0.13 (0.65),0.09 (0.55),-0.3 (7.8e-05);-0.55 (2.8e-02),-0.18 (9.9e-03),-0.13 (0.65),0.09 (0.55),-0.3 (7.8e-05)	-0.23 (9.1e-03),-0.24 (4.6e-03),-0.75 (4.9e-18),0.05 (0.58),-0.17 (1.7e-02);-0.23 (9.1e-03),-0.24 (4.6e-03),-0.75 (4.9e-18),0.05 (0.58),-0.17 (1.7e-02)	0.01 (0.88),-0.2 (2.4e-02),-0.32 (3.3e-04),-0.11 (0.20),-0.1 (0.19);0.01 (0.88),-0.2 (2.4e-02),-0.32 (3.3e-04),-0.11 (0.20),-0.1 (0.19)
21	16302668	16303627	chr21:16303023	Intron	16303354	rs2823748	0.9869	1.003	0.5406	0.8011	0.752074	No	0	0	0	0	-331	NA	NA	-1.94 (8.1e-07)	0.54 (0.19)																																	MIR99AHG:NR_111004.2(0.59,0.01,62%), (0.17,0.74,69%), (0.66,0.59,27%)	MIR99AHG:NR_027790.3(0.59,0.01,62%), (0.17,0.74,69%), (0.66,0.59,27%)	MIR125B2:NR_029694.1(0.41,0.16,54%), (0.13,0.82,62%), (0.95,0.45,20%)	MIR99AHG:NR_027791.3(0.58,0.02,62%), (0.15,0.77,69%), (0.62,0.62,27%)	MIR99A:NR_029514.1(-0.14,0.7,51%), (-0.15,0.78,66%), (NA,NA,NA%)	1.75 (9.5e-22),1.75 (9.5e-22),1.62 (0.24),1.75 (9.5e-22),NA	-0.44 (5.9e-02),-0.44 (5.9e-02),0.44 (None),-0.44 (5.9e-02),NA	0.2 (2.1e-03),0.2 (2.1e-03),-0.25 (0.69),0.2 (2.1e-03),0.5 (0.55)	0.82 (8.2e-41),0.82 (8.2e-41),0.02 (0.97),0.82 (8.2e-41),0.95 (0.23)
10	44981611	44982982	chr10:44982310	Intron	44981632	rs3758398	0.9875	1.005	0.6381	0.7273	0.752088	No	0	0	0	0	678	-1.56 (2.3e-05)	-1.37 (2.0e-04)	-0.74 (2.5e-03)	-0.81 (9.4e-04)																																	DEPP1:NM_007021.4(0.81,0,87%), (0.27,0.48,83%), (0.98,0,67%);DEPP1:NM_007021.4(0.81,0,87%), (0.27,0.48,83%), (0.98,0,67%)	RASSF4:NM_032023.4(0.73,0,87%), (0.49,0.11,83%), (0.98,0,67%);RASSF4:NM_032023.4(0.73,0,87%), (0.49,0.11,83%), (0.98,0,67%)	RASSF4:NM_032023.4(0.73,0,87%), (0.49,0.11,83%), (0.98,0,67%);RASSF4:NM_032023.4(0.73,0,87%), (0.49,0.11,83%), (0.98,0,67%)	DEPP1:NM_007021.4(0.81,0,87%), (0.27,0.48,83%), (0.98,0,67%);DEPP1:NM_007021.4(0.81,0,87%), (0.27,0.48,83%), (0.98,0,67%)	DEPP1:NM_007021.4(0.81,0,87%), (0.27,0.48,83%), (0.98,0,67%);DEPP1:NM_007021.4(0.81,0,87%), (0.27,0.48,83%), (0.98,0,67%)	-2.24 (2.2e-95),-0.9 (1.5e-09),-0.9 (1.5e-09),-2.24 (2.2e-95),-2.24 (2.2e-95);-2.24 (2.2e-95),-0.9 (1.5e-09),-0.9 (1.5e-09),-2.24 (2.2e-95),-2.24 (2.2e-95)	-0.75 (2.3e-11),-0.86 (3.4e-08),-0.86 (3.4e-08),-0.75 (2.3e-11),-0.75 (2.3e-11);-0.75 (2.3e-11),-0.86 (3.4e-08),-0.86 (3.4e-08),-0.75 (2.3e-11),-0.75 (2.3e-11)	-1.32 (2.6e-20),-0.95 (1.9e-20),-0.95 (1.9e-20),-1.32 (2.6e-20),-1.32 (2.6e-20);-1.32 (2.6e-20),-0.95 (1.9e-20),-0.95 (1.9e-20),-1.32 (2.6e-20),-1.32 (2.6e-20)	-1.46 (2.7e-24),-0.48 (2.5e-06),-0.48 (2.5e-06),-1.46 (2.7e-24),-1.46 (2.7e-24);-1.46 (2.7e-24),-0.48 (2.5e-06),-0.48 (2.5e-06),-1.46 (2.7e-24),-1.46 (2.7e-24)
10	132311160	132311924	chr10:132311521	Intron	132311367	rs7894429	0.9962	1.008	0.8597	0.4639	0.752097	No	0	0	0	0	154	-0.13 (0.87)	-0.14 (0.82)	-1.51 (1.9e-04)	-0.47 (0.31)																																	LRRC27:NM_001309474.2(0.7,0,79%), (0.7,0.01,72%), (0.79,0.07,67%)	STK32C:NM_001318878.2(0.44,0.05,79%), (0.87,0,72%), (-0.73,0.11,67%)	KNDC1:NM_152643.8(0.31,0.26,69%), (0.75,0.01,59%), (0.98,0,67%)	STK32C:NM_173575.4(0.44,0.06,79%), (0.79,0,72%), (-0.86,0.03,67%)	STK32C:NM_001318881.2(0.32,0.2,79%), (0.79,0,72%), (-0.62,0.22,67%)	-0.24 (7.3e-02),-1.85 (5.4e-19),-0.11 (0.34),-1.85 (5.4e-19),-1.85 (5.4e-19)	-0.24 (0.10),-0.16 (0.60),-0.37 (9.8e-04),-0.16 (0.60),-0.16 (0.60)	-0.47 (9.1e-06),0.21 (0.14),-2.81 (1.9e-05),0.21 (0.14),0.21 (0.14)	-0.16 (0.15),-0.08 (0.60),-0.12 (0.84),-0.08 (0.60),-0.08 (0.60)
20	6051763	6052532	chr20:6052040	Intron	6051893	rs6053857	1.077	1	0.02432	0.9977	0.752315	No	0	1	1	0	147	1.86 (3.7e-02)	-0.1 (0.93)	-0.56 (0.20)	-1.84 (5.9e-06)																											LRRN4	LRRN4	NA	NA	NA	NA	FERMT1:NM_017671.5(0.7,0,79%), (0.17,0.73,72%), (0.83,0.04,67%)	PCNA:NM_002592.2(-0.2,0.45,79%), (0.75,0,72%), (0.89,0.01,67%)	PCNA:NM_182649.2(-0.35,0.15,79%), (-0.34,0.39,72%), (0.9,0.01,67%)	LRRN4:NM_152611.5(0.7,0,54%), (0.48,0.25,55%), (0.63,0.48,33%)	LRRN4:NM_152611.5(0.7,0,54%), (0.48,0.25,55%), (0.63,0.48,33%)	0.18 (0.12),0.1 (0.61),0.1 (0.61),NA,NA	-0.29 (1.4e-02),-0.37 (3.4e-02),-0.37 (3.4e-02),NA,NA	-1.11 (5.1e-06),-0.15 (4.8e-03),-0.15 (4.8e-03),NA,NA	-0.0 (0.99),-0.22 (2.2e-05),-0.22 (2.2e-05),NA,NA
7	149838564	149839325	chr7:149838817	LIET Gene TSS Intergenic	149839125	rs7782781	1.001	0.988	0.9498	0.2644	0.75237	No	0	0	0	0	-308	-0.86 (9.0e-02)	-1.29 (3.8e-03)	-1.0 (2.2e-06)	-1.36 (1.1e-10)																																	RNY1:NR_004391.1(-0.75,0,85%), (-0.82,0,79%), (-0.22,0.74,67%)	ATP6V0E2:NM_001367791.1(0.69,0,85%), (0.84,0,79%), (-0.03,0.97,67%)	GIMAP8:NM_175571.4(-0.6,0.06,41%), (-0.36,0.68,24%), (-0.92,0.02,60%)	ZNF862:NM_001099220.3(0.03,0.93,85%), (0.27,0.47,79%), (-0.5,0.35,67%)	SSPOP:NR_163594.1(-0.29,0.25,85%), (-0.14,0.76,79%), (-0.65,0.18,67%)	0.04 (0.90),-1.78 (3.0e-09),NA,-1.94 (7.5e-38),0.97 (2.4e-03)	0.02 (0.97),-0.6 (9.7e-02),NA,0.12 (0.59),0.02 (0.97)	0.26 (0.51),-1.29 (2.5e-32),NA,-1.08 (9.2e-29),0.6 (9.5e-03)	0.58 (0.10),-0.7 (1.0e-10),NA,0.18 (6.8e-02),-0.66 (7.1e-03)
22	20530549	20532895	chr22:20531155;chr22:20531395;chr22:20532147	Intron;Intron;Intron	20532793	rs5995708	1.032	1.001	0.2445	0.9461	0.752502	Yes	0	0	0	0	-1638;-1398;-646	0.04 (0.96);0.06 (0.91);0.1 (0.80)	-1.29 (4.0e-04);-1.2 (1.0e-05);-1.12 (4.4e-06)	-0.57 (8.0e-03);-0.26 (0.44);-0.28 (0.30)	-0.27 (0.27);-0.28 (0.40);-0.15 (0.62)																																	SNORA77B:NR_145765.1(0.44,0.06,79%), (0.4,0.29,72%), (0.59,0.22,67%);SNAP29:NM_004782.4(-0.79,0,87%), (-0.74,0,83%), (-0.38,0.51,67%);PI4KAP2:NR_003700.1(-0.78,0,87%), (-0.71,0.01,83%), (-0.24,0.71,67%)	AIFM3:NM_001146288.2(-0.41,0.06,87%), (-0.73,0,83%), (0.61,0.2,67%);AIFM3:NM_001146288.2(-0.51,0.01,87%), (-0.75,0,83%), (-0.29,0.64,67%);AIFM3:NM_001146288.2(-0.55,0.01,87%), (-0.79,0,83%), (-0.27,0.67,67%)	LRRC74B:NM_001291006.2(-0.38,0.09,87%), (-0.26,0.52,83%), (-0.86,0.02,67%);TBX1:NM_080647.1(0.39,0.08,87%), (-0.09,0.87,83%), (-0.53,0.3,67%);SERPIND1:NM_000185.4(0.39,0.16,59%), (-0.67,0.11,45%), (0.7,0.11,67%)	MED15:NM_001293237.2(0.07,0.82,87%), (-0.13,0.79,83%), (0.54,0.28,67%);MED15:NM_001293237.2(-0.39,0.08,87%), (-0.41,0.23,83%), (-0.03,0.97,67%);MED15:NM_001293237.2(-0.45,0.04,87%), (-0.46,0.16,83%), (-0.26,0.68,67%)	MED15:NM_001293237.2(0.07,0.82,87%), (-0.13,0.79,83%), (0.54,0.28,67%);MED15:NM_001293237.2(-0.39,0.08,87%), (-0.41,0.23,83%), (-0.03,0.97,67%);MED15:NM_001293237.2(-0.45,0.04,87%), (-0.46,0.16,83%), (-0.26,0.68,67%)	-0.49 (0.66),-0.72 (8.3e-02),-0.43 (3.8e-02),0.09 (0.24),0.09 (0.24);-0.57 (2.7e-06),-0.72 (8.3e-02),-1.54 (6.8e-24),0.09 (0.24),0.09 (0.24);-0.06 (0.91),-0.72 (8.3e-02),0.34 (0.72),0.09 (0.24),0.09 (0.24)	0.05 (0.98),-0.0 (1.00),-0.2 (0.48),-0.22 (1.5e-03),-0.22 (1.5e-03);-0.1 (0.56),-0.0 (1.00),0.1 (0.67),-0.22 (1.5e-03),-0.22 (1.5e-03);-0.0 (1.00),-0.0 (1.00),-1.87 (5.0e-02),-0.22 (1.5e-03),-0.22 (1.5e-03)	-0.69 (1.1e-02),-1.08 (2.7e-06),-0.71 (1.1e-02),-0.3 (1.1e-10),-0.3 (1.1e-10);-0.3 (2.3e-05),-1.08 (2.7e-06),-1.85 (8.4e-25),-0.3 (1.1e-10),-0.3 (1.1e-10);-0.34 (4.4e-02),-1.08 (2.7e-06),NA,-0.3 (1.1e-10),-0.3 (1.1e-10)	-0.77 (4.9e-03),-0.77 (7.7e-04),-0.8 (3.9e-03),-0.46 (5.8e-24),-0.46 (5.8e-24);-0.45 (1.9e-10),-0.77 (7.7e-04),-0.93 (7.6e-08),-0.46 (5.8e-24),-0.46 (5.8e-24);-0.42 (1.1e-02),-0.77 (7.7e-04),NA,-0.46 (5.8e-24),-0.46 (5.8e-24)
8	23452383	23453558	chr8:23452846	Intron	23453391	rs10088178	1.003	0.9894	0.9053	0.3776	0.752661	No	0	0	0	0	-545	-1.08 (0.64)	-0.77 (0.70)	1.63 (1.1e-04)	0.89 (5.9e-02)																																	STC1:NM_003155.3(0.85,0,77%), (0.61,0.03,83%), (0.58,0.46,40%);STC1:NM_003155.3(0.85,0,77%), (0.61,0.03,83%), (0.58,0.46,40%)	PDLIM2:NM_021630.6(-0.68,0,77%), (-0.83,0,83%), (-0.79,0.22,40%);PDLIM2:NM_021630.6(-0.68,0,77%), (-0.83,0,83%), (-0.79,0.22,40%)	ADAM28:NM_021777.5(-0.61,0.01,69%), (0.45,0.19,72%), (0.9,0.1,40%);ADAM28:NM_021777.5(-0.61,0.01,69%), (0.45,0.19,72%), (0.9,0.1,40%)	ENTPD4:NM_004901.5(0.84,0,77%), (0.8,0,83%), (0.81,0.2,40%);ENTPD4:NM_004901.5(0.84,0,77%), (0.8,0,83%), (0.81,0.2,40%)	ENTPD4:NM_004901.5(0.84,0,77%), (0.8,0,83%), (0.81,0.2,40%);ENTPD4:NM_004901.5(0.84,0,77%), (0.8,0,83%), (0.81,0.2,40%)	-1.46 (7.9e-02),-1.58 (9.2e-35),-0.95 (2.5e-30),-0.09 (0.46),-0.09 (0.46);-1.46 (7.9e-02),-1.58 (9.2e-35),-0.95 (2.5e-30),-0.09 (0.46),-0.09 (0.46)	-0.55 (0.63),-0.44 (2.1e-03),-0.71 (2.5e-16),-0.11 (0.45),-0.11 (0.45);-0.55 (0.63),-0.44 (2.1e-03),-0.71 (2.5e-16),-0.11 (0.45),-0.11 (0.45)	1.51 (4.8e-130),-0.25 (1.0e-03),NA,1.06 (3.0e-43),1.06 (3.0e-43);1.51 (4.8e-130),-0.25 (1.0e-03),NA,1.06 (3.0e-43),1.06 (3.0e-43)	-0.23 (6.0e-04),-0.8 (2.5e-26),NA,0.23 (5.2e-03),0.23 (5.2e-03);-0.23 (6.0e-04),-0.8 (2.5e-26),NA,0.23 (5.2e-03),0.23 (5.2e-03)
