## Supplemental tables for "Air pollutant multiomics improves functional annotation of SNPs associated with lung disease" (part 12 of 17)

### Sheet: 4 - SNP_Table (continued)
Supplemental Table 4. Annotation results for SNPs
20	43456869	43458880	chr20:43457369;chr20:43457895;chr20:43457895	LIET Gene TSS Intergenic;Gene TSS Bid;Gene TSS Bid	43458827	rs6103331	0.9933	1.008	0.7976	0.5593	0.753049	No	0	0	0	0	-1458;-932;-932	-1.7 (3.3e-04);NA;NA	-0.2 (0.73);NA;NA	-0.86 (3.6e-11);NA;NA	-0.02 (0.91);NA;NA																																	PTPRT:NM_001394026.1(-0.81,0,87%), (-0.24,0.55,83%), (-0.9,0.01,67%)	OSER1:NM_016470.8(0.23,0.33,87%), (-0.88,0,83%), (0.62,0.2,67%)	FITM2:NM_001080472.4(0.48,0.02,87%), (-0.04,0.93,83%), (0.94,0.01,67%)	SRSF6:NM_006275.6(0.41,0.06,87%), (-0.6,0.03,83%), (-0.03,0.97,67%)	SRSF6:NM_006275.6(0.41,0.06,87%), (-0.6,0.03,83%), (-0.03,0.97,67%)	0.23 (0.12),0.17 (0.28),-1.34 (5.7e-03),0.76 (2.9e-13),0.76 (2.9e-13)	-0.7 (9.6e-07),-0.05 (0.82),-0.3 (0.66),-0.21 (0.11),-0.21 (0.11)	-0.36 (0.63),0.15 (8.4e-02),-1.14 (1.2e-08),0.5 (1.9e-13),0.5 (1.9e-13)	-0.52 (0.49),0.35 (1.2e-05),-0.43 (3.6e-02),0.65 (1.2e-21),0.65 (1.2e-21)
19	3710120	3710633	chr19:3710408	Intron	3710348	rs602257	1.008	1.014	0.84	0.4979	0.753092	Yes	0	0	0	0	60	-0.4 (0.27)	-1.02 (4.6e-04)	-0.27 (0.91)	2.51 (None)																																	DOHH:NM_031304.5(-0.95,0,62%), (-0.43,0.36,48%), (-0.95,0,67%)	EBI3:NM_005755.3(0.08,0.82,59%), (0.84,0.01,48%), (0.79,0.06,60%)	UBXN6:NM_001171091.2(-0.69,0,62%), (-0.4,0.41,48%), (-0.99,0,67%)	TJP3:NM_001267560.2(0.93,0,62%), (0.01,0.99,48%), (0.95,0,67%)	APBA3:NM_004886.4(-0.72,0,62%), (0.18,0.76,48%), (-0.89,0.01,67%)	0.13 (0.73),-0.72 (0.28),-0.04 (0.88),-0.18 (2.3e-02),-1.29 (2.7e-08)	-0.15 (0.75),0.11 (0.91),-0.15 (0.56),-0.34 (1.6e-05),0.21 (0.54)	-0.44 (2.8e-06),-0.63 (0.25),-0.66 (3.7e-15),1.76 (1.1e-06),-1.5 (6.4e-68)	-0.78 (1.8e-16),-0.71 (0.19),-0.85 (3.7e-24),0.73 (6.4e-02),-0.8 (1.6e-21)
2	38105111	38108029	chr2:38106828	Intergenic	38106959	rs13433054	0.9914	0.9905	0.7882	0.5719	0.753164	Yes	0	0	0	0	-131	2.25 (2.0e-19)	0.6 (3.7e-02)	1.52 (1.7e-14)	-0.57 (1.5e-02)																																	CYP1B1:NM_000104.4(0.53,0.01,87%), (0.63,0.02,83%), (0.65,0.19,67%);CYP1B1:NM_000104.4(0.53,0.01,87%), (0.63,0.02,83%), (0.65,0.19,67%);CYP1B1:NM_000104.4(0.53,0.01,87%), (0.63,0.02,83%), (0.65,0.19,67%);CYP1B1:NM_000104.4(0.53,0.01,87%), (0.63,0.02,83%), (0.65,0.19,67%);CYP1B1:NM_000104.4(0.53,0.01,87%), (0.63,0.02,83%), (0.65,0.19,67%);CYP1B1:NM_000104.4(0.53,0.01,87%), (0.63,0.02,83%), (0.65,0.19,67%);CYP1B1:NM_000104.4(0.53,0.01,87%), (0.63,0.02,83%), (0.65,0.19,67%);CYP1B1:NM_000104.4(0.53,0.01,87%), (0.63,0.02,83%), (0.65,0.19,67%)	CYP1B1:NM_000104.4(0.53,0.01,87%), (0.63,0.02,83%), (0.65,0.19,67%);CYP1B1:NM_000104.4(0.53,0.01,87%), (0.63,0.02,83%), (0.65,0.19,67%);CYP1B1:NM_000104.4(0.53,0.01,87%), (0.63,0.02,83%), (0.65,0.19,67%);CYP1B1:NM_000104.4(0.53,0.01,87%), (0.63,0.02,83%), (0.65,0.19,67%);CYP1B1:NM_000104.4(0.53,0.01,87%), (0.63,0.02,83%), (0.65,0.19,67%);CYP1B1:NM_000104.4(0.53,0.01,87%), (0.63,0.02,83%), (0.65,0.19,67%);CYP1B1:NM_000104.4(0.53,0.01,87%), (0.63,0.02,83%), (0.65,0.19,67%);CYP1B1:NM_000104.4(0.53,0.01,87%), (0.63,0.02,83%), (0.65,0.19,67%)	LINC02613:NR_110259.1(0.33,0.15,87%), (0.07,0.89,83%), (0.91,0.01,67%);LINC02613:NR_110259.1(0.33,0.15,87%), (0.07,0.89,83%), (0.91,0.01,67%);LINC02613:NR_110259.1(0.33,0.15,87%), (0.07,0.89,83%), (0.91,0.01,67%);LINC02613:NR_110259.1(0.33,0.15,87%), (0.07,0.89,83%), (0.91,0.01,67%);LINC02613:NR_110259.1(0.33,0.15,87%), (0.07,0.89,83%), (0.91,0.01,67%);LINC02613:NR_110259.1(0.33,0.15,87%), (0.07,0.89,83%), (0.91,0.01,67%);LINC02613:NR_110259.1(0.33,0.15,87%), (0.07,0.89,83%), (0.91,0.01,67%);LINC02613:NR_110259.1(0.33,0.15,87%), (0.07,0.89,83%), (0.91,0.01,67%)	CYP1B1-AS1:NR_027252.1(0.23,0.36,87%), (-0.06,0.91,83%), (0.33,0.61,67%);CYP1B1-AS1:NR_027252.1(0.23,0.36,87%), (-0.06,0.91,83%), (0.33,0.61,67%);CYP1B1-AS1:NR_027252.1(0.23,0.36,87%), (-0.06,0.91,83%), (0.33,0.61,67%);CYP1B1-AS1:NR_027252.1(0.23,0.36,87%), (-0.06,0.91,83%), (0.33,0.61,67%);CYP1B1-AS1:NR_027252.1(0.23,0.36,87%), (-0.06,0.91,83%), (0.33,0.61,67%);CYP1B1-AS1:NR_027252.1(0.23,0.36,87%), (-0.06,0.91,83%), (0.33,0.61,67%);CYP1B1-AS1:NR_027252.1(0.23,0.36,87%), (-0.06,0.91,83%), (0.33,0.61,67%);CYP1B1-AS1:NR_027252.1(0.23,0.36,87%), (-0.06,0.91,83%), (0.33,0.61,67%)	CYP1B1:NM_000104.4(0.53,0.01,87%), (0.63,0.02,83%), (0.65,0.19,67%);CYP1B1:NM_000104.4(0.53,0.01,87%), (0.63,0.02,83%), (0.65,0.19,67%);CYP1B1:NM_000104.4(0.53,0.01,87%), (0.63,0.02,83%), (0.65,0.19,67%);CYP1B1:NM_000104.4(0.53,0.01,87%), (0.63,0.02,83%), (0.65,0.19,67%);CYP1B1:NM_000104.4(0.53,0.01,87%), (0.63,0.02,83%), (0.65,0.19,67%);CYP1B1:NM_000104.4(0.53,0.01,87%), (0.63,0.02,83%), (0.65,0.19,67%);CYP1B1:NM_000104.4(0.53,0.01,87%), (0.63,0.02,83%), (0.65,0.19,67%);CYP1B1:NM_000104.4(0.53,0.01,87%), (0.63,0.02,83%), (0.65,0.19,67%)	2.46 (3.8e-128),2.46 (3.8e-128),0.47 (0.26),-0.91 (2.0e-09),2.46 (3.8e-128);2.46 (3.8e-128),2.46 (3.8e-128),0.47 (0.26),-0.91 (2.0e-09),2.46 (3.8e-128);2.46 (3.8e-128),2.46 (3.8e-128),0.47 (0.26),-0.91 (2.0e-09),2.46 (3.8e-128);2.46 (3.8e-128),2.46 (3.8e-128),0.47 (0.26),-0.91 (2.0e-09),2.46 (3.8e-128);2.46 (3.8e-128),2.46 (3.8e-128),0.47 (0.26),-0.91 (2.0e-09),2.46 (3.8e-128);2.46 (3.8e-128),2.46 (3.8e-128),0.47 (0.26),-0.91 (2.0e-09),2.46 (3.8e-128);2.46 (3.8e-128),2.46 (3.8e-128),0.47 (0.26),-0.91 (2.0e-09),2.46 (3.8e-128);2.46 (3.8e-128),2.46 (3.8e-128),0.47 (0.26),-0.91 (2.0e-09),2.46 (3.8e-128)	3.25 (1.5e-225),3.25 (1.5e-225),-0.64 (0.17),1.94 (5.0e-43),3.25 (1.5e-225);3.25 (1.5e-225),3.25 (1.5e-225),-0.64 (0.17),1.94 (5.0e-43),3.25 (1.5e-225);3.25 (1.5e-225),3.25 (1.5e-225),-0.64 (0.17),1.94 (5.0e-43),3.25 (1.5e-225);3.25 (1.5e-225),3.25 (1.5e-225),-0.64 (0.17),1.94 (5.0e-43),3.25 (1.5e-225);3.25 (1.5e-225),3.25 (1.5e-225),-0.64 (0.17),1.94 (5.0e-43),3.25 (1.5e-225);3.25 (1.5e-225),3.25 (1.5e-225),-0.64 (0.17),1.94 (5.0e-43),3.25 (1.5e-225);3.25 (1.5e-225),3.25 (1.5e-225),-0.64 (0.17),1.94 (5.0e-43),3.25 (1.5e-225);3.25 (1.5e-225),3.25 (1.5e-225),-0.64 (0.17),1.94 (5.0e-43),3.25 (1.5e-225)	1.74 (2.8e-218),1.74 (2.8e-218),0.07 (0.81),0.16 (0.24),1.74 (2.8e-218);1.74 (2.8e-218),1.74 (2.8e-218),0.07 (0.81),0.16 (0.24),1.74 (2.8e-218);1.74 (2.8e-218),1.74 (2.8e-218),0.07 (0.81),0.16 (0.24),1.74 (2.8e-218);1.74 (2.8e-218),1.74 (2.8e-218),0.07 (0.81),0.16 (0.24),1.74 (2.8e-218);1.74 (2.8e-218),1.74 (2.8e-218),0.07 (0.81),0.16 (0.24),1.74 (2.8e-218);1.74 (2.8e-218),1.74 (2.8e-218),0.07 (0.81),0.16 (0.24),1.74 (2.8e-218);1.74 (2.8e-218),1.74 (2.8e-218),0.07 (0.81),0.16 (0.24),1.74 (2.8e-218);1.74 (2.8e-218),1.74 (2.8e-218),0.07 (0.81),0.16 (0.24),1.74 (2.8e-218)	-0.47 (9.1e-16),-0.47 (9.1e-16),0.1 (0.72),0.11 (0.43),-0.47 (9.1e-16);-0.47 (9.1e-16),-0.47 (9.1e-16),0.1 (0.72),0.11 (0.43),-0.47 (9.1e-16);-0.47 (9.1e-16),-0.47 (9.1e-16),0.1 (0.72),0.11 (0.43),-0.47 (9.1e-16);-0.47 (9.1e-16),-0.47 (9.1e-16),0.1 (0.72),0.11 (0.43),-0.47 (9.1e-16);-0.47 (9.1e-16),-0.47 (9.1e-16),0.1 (0.72),0.11 (0.43),-0.47 (9.1e-16);-0.47 (9.1e-16),-0.47 (9.1e-16),0.1 (0.72),0.11 (0.43),-0.47 (9.1e-16);-0.47 (9.1e-16),-0.47 (9.1e-16),0.1 (0.72),0.11 (0.43),-0.47 (9.1e-16);-0.47 (9.1e-16),-0.47 (9.1e-16),0.1 (0.72),0.11 (0.43),-0.47 (9.1e-16)
6	165597790	165600430	chr6:165599290	LIET Gene TSS Intron	165600272	rs3008011	0.9979	1.023	0.9554	0.2481	0.753215	No	0	0	0	0	-982	1.16 (2.1e-08)	-0.58 (1.1e-02)	NA	NA																																	PRR18:NM_175922.4(0.88,0.01,23%), (NA,NA,NA%), (0.84,0.08,53%);PRR18:NM_175922.4(0.88,0.01,23%), (NA,NA,NA%), (0.84,0.08,53%)	NA(NA,NA,NA%), (NA,NA,NA%), (NA,NA,NA%);NA(NA,NA,NA%), (NA,NA,NA%), (NA,NA,NA%)	LOC100289495:NR_040022.1(-0.83,0.03,23%), (NA,NA,NA%), (-0.93,0.02,53%);LOC100289495:NR_040022.1(-0.83,0.03,23%), (NA,NA,NA%), (-0.93,0.02,53%)	PDE10A:NM_006661.4(0.78,0.05,23%), (NA,NA,NA%), (0.7,0.21,53%);PDE10A:NM_006661.4(0.78,0.05,23%), (NA,NA,NA%), (0.7,0.21,53%)	PDE10A:NM_001385079.1(0.79,0.05,23%), (NA,NA,NA%), (0.7,0.2,53%);PDE10A:NM_001385079.1(0.79,0.05,23%), (NA,NA,NA%), (0.7,0.2,53%)	-0.53 (0.41),NA,-1.03 (4.8e-04),-0.75 (7.0e-27),-0.75 (7.0e-27);-0.53 (0.41),NA,-1.03 (4.8e-04),-0.75 (7.0e-27),-0.75 (7.0e-27)	-0.69 (0.35),NA,0.03 (0.95),0.26 (6.5e-04),0.26 (6.5e-04);-0.69 (0.35),NA,0.03 (0.95),0.26 (6.5e-04),0.26 (6.5e-04)	NA,NA,-0.4 (2.5e-02),0.14 (0.73),0.14 (0.73);NA,NA,-0.4 (2.5e-02),0.14 (0.73),0.14 (0.73)	NA,NA,0.29 (0.10),0.26 (0.48),0.26 (0.48);NA,NA,0.29 (0.10),0.26 (0.48),0.26 (0.48)
12	101234456	101237661	chr12:101235954	Intergenic	101236818	rs75579594	1.021	0.9965	0.4965	0.8311	0.75364	No	0	0	0	0	-864	0.29 (0.46)	-1.08 (2.6e-04)	NA	NA																																	DEPDC4:NM_001387208.1(-1,0,18%), (NA,NA,NA%), (-0.99,0.01,40%);DEPDC4:NM_001387208.1(-1,0,18%), (NA,NA,NA%), (-0.99,0.01,40%);DEPDC4:NM_001387208.1(-1,0,18%), (NA,NA,NA%), (-0.99,0.01,40%)	NA(NA,NA,NA%), (NA,NA,NA%), (NA,NA,NA%);NA(NA,NA,NA%), (NA,NA,NA%), (NA,NA,NA%);NA(NA,NA,NA%), (NA,NA,NA%), (NA,NA,NA%)	DEPDC4:NM_001387201.1(-0.99,0,18%), (NA,NA,NA%), (-1,0,40%);DEPDC4:NM_001387201.1(-0.99,0,18%), (NA,NA,NA%), (-1,0,40%);DEPDC4:NM_001387201.1(-0.99,0,18%), (NA,NA,NA%), (-1,0,40%)	SLC5A8:NM_145913.5(-0.81,0.15,15%), (NA,NA,NA%), (-0.81,0.2,40%);SLC5A8:NM_145913.5(-0.81,0.15,15%), (NA,NA,NA%), (-0.81,0.2,40%);SLC5A8:NM_145913.5(-0.81,0.15,15%), (NA,NA,NA%), (-0.81,0.2,40%)	SLC5A8:NM_145913.5(-0.81,0.15,15%), (NA,NA,NA%), (-0.81,0.2,40%);SLC5A8:NM_145913.5(-0.81,0.15,15%), (NA,NA,NA%), (-0.81,0.2,40%);SLC5A8:NM_145913.5(-0.81,0.15,15%), (NA,NA,NA%), (-0.81,0.2,40%)	-0.48 (0.60),NA,-0.48 (0.60),-0.64 (2.7e-13),-0.64 (2.7e-13);-0.48 (0.60),NA,-0.48 (0.60),-0.64 (2.7e-13),-0.64 (2.7e-13);-0.48 (0.60),NA,-0.48 (0.60),-0.64 (2.7e-13),-0.64 (2.7e-13)	0.0 (1.00),NA,0.0 (1.00),-0.3 (2.1e-03),-0.3 (2.1e-03);0.0 (1.00),NA,0.0 (1.00),-0.3 (2.1e-03),-0.3 (2.1e-03);0.0 (1.00),NA,0.0 (1.00),-0.3 (2.1e-03),-0.3 (2.1e-03)	-0.36 (5.5e-02),NA,-0.36 (5.5e-02),NA,NA;-0.36 (5.5e-02),NA,-0.36 (5.5e-02),NA,NA;-0.36 (5.5e-02),NA,-0.36 (5.5e-02),NA,NA	0.17 (0.37),NA,0.17 (0.37),NA,NA;0.17 (0.37),NA,0.17 (0.37),NA,NA;0.17 (0.37),NA,0.17 (0.37),NA,NA
16	13109653	13111490	chr16:13110364	Intron	13110118	rs8059453	1.001	0.9761	0.9718	0.19	0.753715	No	0	0	0	0	246	NA	NA	2.06 (6.8e-08)	0.49 (0.32)																																	SHISA9:NM_001145204.3(0.78,0,74%), (0.82,0,83%), (0.92,0.13,33%)	SHISA9:NM_001145204.3(0.78,0,74%), (0.82,0,83%), (0.92,0.13,33%)	SHISA9:NM_001145204.3(0.78,0,74%), (0.82,0,83%), (0.92,0.13,33%)	SHISA9:NM_001145204.3(0.78,0,74%), (0.82,0,83%), (0.92,0.13,33%)	SHISA9:NM_001145204.3(0.78,0,74%), (0.82,0,83%), (0.92,0.13,33%)	-0.26 (0.85),-0.26 (0.85),-0.26 (0.85),-0.26 (0.85),-0.26 (0.85)	-1.5 (None),-1.5 (None),-1.5 (None),-1.5 (None),-1.5 (None)	NA,NA,NA,NA,NA	NA,NA,NA,NA,NA
22	36330541	36332830	chr22:36332178	Intron	36331506	rs8143119	0.997	0.9921	0.8766	0.4367	0.753728	Yes	0	0	0	0	672	1.42 (9.3e-13)	-0.11 (0.68)	1.37 (3.6e-20)	-1.25 (1.4e-14)																																	FOXRED2:NM_024955.6(0.84,0,87%), (0.64,0.02,83%), (0.08,0.91,67%);FOXRED2:NM_024955.6(0.84,0,87%), (0.64,0.02,83%), (0.08,0.91,67%)	TXN2:NM_012473.4(0.76,0,87%), (0.68,0.01,83%), (-0.33,0.58,67%);TXN2:NM_012473.4(0.76,0,87%), (0.68,0.01,83%), (-0.33,0.58,67%)	CSF2RB:NM_000395.3(-0.05,0.88,69%), (-0.23,0.61,76%), (0.95,0.07,33%);CSF2RB:NM_000395.3(-0.05,0.88,69%), (-0.23,0.61,76%), (0.95,0.07,33%)	MIR6819:NR_106877.1(0.31,0.18,87%), (-0.42,0.22,83%), (0.66,0.14,67%);MIR6819:NR_106877.1(0.31,0.18,87%), (-0.42,0.22,83%), (0.66,0.14,67%)	MIR6819:NR_106877.1(0.31,0.18,87%), (-0.42,0.22,83%), (0.66,0.14,67%);MIR6819:NR_106877.1(0.31,0.18,87%), (-0.42,0.22,83%), (0.66,0.14,67%)	1.07 (8.1e-02),-0.17 (0.53),NA,1.07 (7.0e-02),1.07 (7.0e-02);1.07 (8.1e-02),-0.17 (0.53),NA,1.07 (7.0e-02),1.07 (7.0e-02)	-0.08 (0.94),-0.18 (0.58),NA,0.32 (0.71),0.32 (0.71);-0.08 (0.94),-0.18 (0.58),NA,0.32 (0.71),0.32 (0.71)	0.32 (1.0e-05),0.94 (1.9e-24),-0.13 (0.87),-0.46 (6.9e-02),-0.46 (6.9e-02);0.32 (1.0e-05),0.94 (1.9e-24),-0.13 (0.87),-0.46 (6.9e-02),-0.46 (6.9e-02)	-0.27 (2.9e-04),-0.27 (7.7e-03),-0.28 (0.71),-1.6 (1.0e-10),-1.6 (1.0e-10);-0.27 (2.9e-04),-0.27 (7.7e-03),-0.28 (0.71),-1.6 (1.0e-10),-1.6 (1.0e-10)
12	67068016	67069914	chr12:67068956;chr12:1267069338	LIET Gene TSS Intergenic;Gene TSS Bid	67068915	rs7301580	0.9828	0.9986	0.3818	0.8924	0.753883	Yes	0	0	0	0	41;1200000423	-0.73 (1.1e-02);NA	-0.65 (2.0e-02);NA	-2.06 (5.1e-16);NA	-1.09 (1.4e-05);NA																																	GRIP1:NM_021150.4(0.76,0,85%), (-0.05,0.93,79%), (-0.88,0.02,67%);GRIP1:NM_021150.4(0.76,0,85%), (-0.05,0.93,79%), (-0.88,0.02,67%)	TMBIM4:NM_016056.4(-0.49,0.02,85%), (-0.71,0.01,79%), (-0.1,0.89,67%);TMBIM4:NM_016056.4(-0.49,0.02,85%), (-0.71,0.01,79%), (-0.1,0.89,67%)	GRIP1:NM_021150.4(0.76,0,85%), (-0.05,0.93,79%), (-0.88,0.02,67%);GRIP1:NM_021150.4(0.76,0,85%), (-0.05,0.93,79%), (-0.88,0.02,67%)	GRIP1:NM_001379349.1(0.71,0,85%), (-0.18,0.69,79%), (-0.59,0.24,67%);GRIP1:NM_001379349.1(0.71,0,85%), (-0.18,0.69,79%), (-0.59,0.24,67%)	LOC102724421:NR_120490.1(0.5,0.26,28%), (-0.89,0.23,17%), (0.11,0.92,40%);LOC102724421:NR_120490.1(0.5,0.26,28%), (-0.89,0.23,17%), (0.11,0.92,40%)	0.67 (2.0e-17),0.29 (3.9e-03),0.67 (2.0e-17),0.67 (2.0e-17),NA;0.67 (2.0e-17),0.29 (3.9e-03),0.67 (2.0e-17),0.67 (2.0e-17),NA	-0.22 (2.3e-02),-0.22 (5.1e-02),-0.22 (2.3e-02),-0.22 (2.3e-02),NA;-0.22 (2.3e-02),-0.22 (5.1e-02),-0.22 (2.3e-02),-0.22 (2.3e-02),NA	0.18 (3.1e-02),0.34 (3.5e-05),0.18 (3.1e-02),0.18 (3.1e-02),NA;0.18 (3.1e-02),0.34 (3.5e-05),0.18 (3.1e-02),0.18 (3.1e-02),NA	0.69 (5.5e-18),0.55 (6.3e-12),0.69 (5.5e-18),0.69 (5.5e-18),NA;0.69 (5.5e-18),0.55 (6.3e-12),0.69 (5.5e-18),0.69 (5.5e-18),NA
10	91298383	91299055	chr10:91298626	Intergenic	91298566	rs4573601	0.9857	1.008	0.6885	0.6845	0.753936	No	0	0	0	0	60	-1.52 (1.9e-05)	-1.12 (1.7e-03)	-1.57 (2.3e-10)	-0.33 (0.25)																																	HECTD2-AS1:NR_024467.1(0.7,0,85%), (0.75,0,79%), (0.53,0.33,67%);HECTD2-AS1:NR_024467.1(0.7,0,85%), (0.75,0,79%), (0.53,0.33,67%)	HECTD2-AS1:NR_024467.1(0.7,0,85%), (0.75,0,79%), (0.53,0.33,67%);HECTD2-AS1:NR_024467.1(0.7,0,85%), (0.75,0,79%), (0.53,0.33,67%)	PCGF5:NM_001257101.2(-0.44,0.05,85%), (-0.53,0.09,79%), (0.78,0.08,67%);PCGF5:NM_001257101.2(-0.44,0.05,85%), (-0.53,0.09,79%), (0.78,0.08,67%)	PCGF5:NR_046310.2(-0.49,0.02,85%), (-0.62,0.03,79%), (0.45,0.43,67%);PCGF5:NR_046310.2(-0.49,0.02,85%), (-0.62,0.03,79%), (0.45,0.43,67%)	HECTD2-AS1:NR_024467.1(0.7,0,85%), (0.75,0,79%), (0.53,0.33,67%);HECTD2-AS1:NR_024467.1(0.7,0,85%), (0.75,0,79%), (0.53,0.33,67%)	-0.54 (4.5e-02),-0.54 (4.5e-02),-0.75 (6.7e-15),-0.75 (6.7e-15),-0.54 (4.5e-02);-0.54 (4.5e-02),-0.54 (4.5e-02),-0.75 (6.7e-15),-0.75 (6.7e-15),-0.54 (4.5e-02)	-0.95 (4.8e-04),-0.95 (4.8e-04),-0.42 (6.4e-05),-0.42 (6.4e-05),-0.95 (4.8e-04);-0.95 (4.8e-04),-0.95 (4.8e-04),-0.42 (6.4e-05),-0.42 (6.4e-05),-0.95 (4.8e-04)	-0.54 (1.8e-14),-0.54 (1.8e-14),0.27 (1.6e-04),0.27 (1.6e-04),-0.54 (1.8e-14);-0.54 (1.8e-14),-0.54 (1.8e-14),0.27 (1.6e-04),0.27 (1.6e-04),-0.54 (1.8e-14)	-0.44 (2.3e-10),-0.44 (2.3e-10),0.09 (0.22),0.09 (0.22),-0.44 (2.3e-10);-0.44 (2.3e-10),-0.44 (2.3e-10),0.09 (0.22),0.09 (0.22),-0.44 (2.3e-10)
11	129323750	129325338	chr11:129324681	Intergenic	129324703	rs80291346	0.9914	1.015	0.8368	0.5045	0.754008	No	0	0	0	0	-22	-0.04 (0.93)	-1.33 (5.5e-09)	NA	NA																																	TP53AIP1:NM_022112.3(0.9,0,33%), (-0.9,0.58,10%), (0.38,0.52,67%)	KCNJ5:NM_000890.5(0.64,0.07,33%), (1,0.05,10%), (-0.42,0.45,67%)	PRDM10-DT:NR_024233.1(0,1,33%), (-1,0.19,10%), (0.8,0.05,67%)	LOC399975:NR_145484.1(0.79,0.01,33%), (-0.89,0.59,10%), (0.33,0.58,67%)	LOC399975:NR_145484.1(0.79,0.01,33%), (-0.89,0.59,10%), (0.33,0.58,67%)	0.51 (7.4e-03),-1.25 (4.9e-08),0.17 (0.27),-0.25 (4.8e-02),-0.25 (4.8e-02)	-0.95 (1.4e-06),-0.75 (3.1e-03),-0.63 (7.2e-06),-0.23 (0.11),-0.23 (0.11)	1.1 (0.18),-1.1 (1.2e-02),0.18 (7.8e-02),-0.03 (0.80),-0.03 (0.80)	0.01 (0.99),-0.44 (0.33),-0.34 (4.5e-04),0.39 (6.6e-05),0.39 (6.6e-05)
7	6446754	6448205	chr7:6447419;chr7:76447954	LIET Gene TSS Intergenic;Gene TSS Bid	6447525	rs3828944	1.016	0.9964	0.554	0.7945	0.754125	No	0	0	0	0	-106;70000429	1.0 (1.8e-02);NA	-0.21 (0.67);NA	0.48 (1.1e-02);NA	-0.94 (3.5e-07);NA																																	C1GALT1:NM_020156.5(-0.59,0,87%), (-0.69,0.01,83%), (0.09,0.9,67%);C1GALT1:NM_020156.5(-0.59,0,87%), (-0.69,0.01,83%), (0.09,0.9,67%)	C1GALT1:NM_020156.5(-0.59,0,87%), (-0.69,0.01,83%), (0.09,0.9,67%);C1GALT1:NM_020156.5(-0.59,0,87%), (-0.69,0.01,83%), (0.09,0.9,67%)	OCM:NM_001391990.1(-0.3,0.21,87%), (-0.53,0.07,83%), (0.81,0.05,67%);OCM:NM_001391990.1(-0.3,0.21,87%), (-0.53,0.07,83%), (0.81,0.05,67%)	DAGLB:NM_139179.4(0.32,0.18,87%), (0.35,0.31,83%), (0.1,0.89,67%);DAGLB:NM_139179.4(0.32,0.18,87%), (0.35,0.31,83%), (0.1,0.89,67%)	KDELR2:NM_006854.4(0,1,87%), (-0.16,0.7,83%), (0.39,0.51,67%);KDELR2:NM_006854.4(0,1,87%), (-0.16,0.7,83%), (0.39,0.51,67%)	-0.51 (1.6e-12),-0.51 (1.6e-12),2.57 (2.4e-05),-0.2 (8.9e-02),0.46 (2.2e-10);-0.51 (1.6e-12),-0.51 (1.6e-12),2.57 (2.4e-05),-0.2 (8.9e-02),0.46 (2.2e-10)	-0.05 (0.67),-0.05 (0.67),-0.82 (0.35),0.09 (0.58),-0.08 (0.47);-0.05 (0.67),-0.05 (0.67),-0.82 (0.35),0.09 (0.58),-0.08 (0.47)	-0.33 (1.5e-05),-0.33 (1.5e-05),0.53 (0.28),0.33 (1.0e-12),0.36 (5.4e-12);-0.33 (1.5e-05),-0.33 (1.5e-05),0.53 (0.28),0.33 (1.0e-12),0.36 (5.4e-12)	0.52 (2.1e-12),0.52 (2.1e-12),-0.09 (0.86),-0.57 (6.1e-34),-0.14 (1.4e-02);0.52 (2.1e-12),0.52 (2.1e-12),-0.09 (0.86),-0.57 (6.1e-34),-0.14 (1.4e-02)
1	29708693	29710986	chr1:29709366	Intergenic	29710167	rs894220	1.01	1.003	0.6179	0.7471	0.754262	Yes	0	0	0	0	-801	-1.0 (7.3e-03)	-1.21 (5.7e-04)	-0.18 (0.53)	-0.15 (0.63)																																	OPRD1:NM_000911.4(0.42,0.09,69%), (0.47,0.2,66%), (0.63,0.27,53%)	EPB41:NM_001376013.1(-0.15,0.57,87%), (-0.64,0.02,83%), (0.68,0.14,67%)	TMEM200B:NM_001171868.2(-0.01,0.98,87%), (0.26,0.48,83%), (-0.9,0.01,67%)	LINC01648:NR_110790.1(0.02,0.96,38%), (-0.01,0.99,45%), (NA,NA,NA%)	LINC01648:NR_110790.1(0.02,0.96,38%), (-0.01,0.99,45%), (NA,NA,NA%)	NA,0.61 (3.4e-14),0.21 (0.69),NA,NA	NA,0.09 (0.42),0.02 (0.98),NA,NA	-0.61 (0.37),-0.22 (8.3e-04),-0.82 (3.5e-11),NA,NA	0.81 (0.19),-0.11 (0.13),-1.0 (7.4e-16),NA,NA
8	125578477	125580187	chr8:125579580	LIET Gene TSS Intergenic	125579262	rs1031496	0.9928	0.986	0.8513	0.4821	0.754449	Yes	0	0	0	0	318	0.42 (0.55)	-0.41 (0.49)	4.53 (1.4e-05)	0.37 (0.83)																																	TRIB1:NM_001282985.2(0.4,0.07,87%), (0.38,0.25,83%), (0.63,0.2,67%)	ZNF572:NM_152412.3(0.31,0.18,87%), (0.5,0.1,83%), (0.25,0.69,67%)	SQLE-DT:NR_134457.1(-0.33,0.16,87%), (-0.21,0.59,83%), (-0.89,0.02,67%)	TRIB1:NM_001282985.2(0.4,0.07,87%), (0.38,0.25,83%), (0.63,0.2,67%)	TRIB1:NM_001282985.2(0.4,0.07,87%), (0.38,0.25,83%), (0.63,0.2,67%)	0.47 (2.1e-06),-0.33 (0.34),-1.72 (3.5e-05),0.47 (2.1e-06),0.47 (2.1e-06)	-0.71 (2.5e-12),-0.14 (0.78),-0.42 (0.46),-0.71 (2.5e-12),-0.71 (2.5e-12)	0.62 (6.3e-11),-0.37 (0.45),-0.23 (0.23),0.62 (6.3e-11),0.62 (6.3e-11)	-0.77 (1.3e-14),0.75 (9.3e-02),0.29 (0.11),-0.77 (1.3e-14),-0.77 (1.3e-14)
21	36700783	36702602	chr21:36702382	LIET Gene TSS Intron	36701769	rs56375654	1.002	1.024	0.9633	0.2231	0.754497	Yes	0	0	0	0	613	NA	NA	1.27 (8.1e-04)	-1.4 (1.1e-03)																																	SIM2:NM_009586.5(0.92,0,44%), (0.89,0.01,45%), (0.48,0.74,27%);SIM2:NM_009586.5(0.92,0,44%), (0.89,0.01,45%), (0.48,0.74,27%);SIM2:NM_009586.5(0.92,0,44%), (0.89,0.01,45%), (0.48,0.74,27%);SIM2:NM_009586.5(0.92,0,44%), (0.89,0.01,45%), (0.48,0.74,27%);SIM2:NM_009586.5(0.92,0,44%), (0.89,0.01,45%), (0.48,0.74,27%)	SIM2:NM_009586.5(0.92,0,44%), (0.89,0.01,45%), (0.48,0.74,27%);SIM2:NM_009586.5(0.92,0,44%), (0.89,0.01,45%), (0.48,0.74,27%);SIM2:NM_009586.5(0.92,0,44%), (0.89,0.01,45%), (0.48,0.74,27%);SIM2:NM_009586.5(0.92,0,44%), (0.89,0.01,45%), (0.48,0.74,27%);SIM2:NM_009586.5(0.92,0,44%), (0.89,0.01,45%), (0.48,0.74,27%)	CLDN14-AS1:NR_183533.1(0.72,0.01,44%), (0.83,0.02,45%), (-0.99,0.07,27%);CLDN14-AS1:NR_183533.1(0.72,0.01,44%), (0.83,0.02,45%), (-0.99,0.07,27%);CLDN14-AS1:NR_183533.1(0.72,0.01,44%), (0.83,0.02,45%), (-0.99,0.07,27%);CLDN14-AS1:NR_183533.1(0.72,0.01,44%), (0.83,0.02,45%), (-0.99,0.07,27%);CLDN14-AS1:NR_183533.1(0.72,0.01,44%), (0.83,0.02,45%), (-0.99,0.07,27%)	SIM2:NM_009586.5(0.92,0,44%), (0.89,0.01,45%), (0.48,0.74,27%);SIM2:NM_009586.5(0.92,0,44%), (0.89,0.01,45%), (0.48,0.74,27%);SIM2:NM_009586.5(0.92,0,44%), (0.89,0.01,45%), (0.48,0.74,27%);SIM2:NM_009586.5(0.92,0,44%), (0.89,0.01,45%), (0.48,0.74,27%);SIM2:NM_009586.5(0.92,0,44%), (0.89,0.01,45%), (0.48,0.74,27%)	SIM2:NM_009586.5(0.92,0,44%), (0.89,0.01,45%), (0.48,0.74,27%);SIM2:NM_009586.5(0.92,0,44%), (0.89,0.01,45%), (0.48,0.74,27%);SIM2:NM_009586.5(0.92,0,44%), (0.89,0.01,45%), (0.48,0.74,27%);SIM2:NM_009586.5(0.92,0,44%), (0.89,0.01,45%), (0.48,0.74,27%);SIM2:NM_009586.5(0.92,0,44%), (0.89,0.01,45%), (0.48,0.74,27%)	0.38 (0.66),0.38 (0.66),1.35 (4.8e-06),0.38 (0.66),0.38 (0.66);0.38 (0.66),0.38 (0.66),1.35 (4.8e-06),0.38 (0.66),0.38 (0.66);0.38 (0.66),0.38 (0.66),1.35 (4.8e-06),0.38 (0.66),0.38 (0.66);0.38 (0.66),0.38 (0.66),1.35 (4.8e-06),0.38 (0.66),0.38 (0.66);0.38 (0.66),0.38 (0.66),1.35 (4.8e-06),0.38 (0.66),0.38 (0.66)	0.27 (0.81),0.27 (0.81),-0.31 (0.47),0.27 (0.81),0.27 (0.81);0.27 (0.81),0.27 (0.81),-0.31 (0.47),0.27 (0.81),0.27 (0.81);0.27 (0.81),0.27 (0.81),-0.31 (0.47),0.27 (0.81),0.27 (0.81);0.27 (0.81),0.27 (0.81),-0.31 (0.47),0.27 (0.81),0.27 (0.81);0.27 (0.81),0.27 (0.81),-0.31 (0.47),0.27 (0.81),0.27 (0.81)	0.81 (3.8e-42),0.81 (3.8e-42),-0.02 (0.91),0.81 (3.8e-42),0.81 (3.8e-42);0.81 (3.8e-42),0.81 (3.8e-42),-0.02 (0.91),0.81 (3.8e-42),0.81 (3.8e-42);0.81 (3.8e-42),0.81 (3.8e-42),-0.02 (0.91),0.81 (3.8e-42),0.81 (3.8e-42);0.81 (3.8e-42),0.81 (3.8e-42),-0.02 (0.91),0.81 (3.8e-42),0.81 (3.8e-42);0.81 (3.8e-42),0.81 (3.8e-42),-0.02 (0.91),0.81 (3.8e-42),0.81 (3.8e-42)	-1.23 (1.3e-83),-1.23 (1.3e-83),-0.89 (2.4e-11),-1.23 (1.3e-83),-1.23 (1.3e-83);-1.23 (1.3e-83),-1.23 (1.3e-83),-0.89 (2.4e-11),-1.23 (1.3e-83),-1.23 (1.3e-83);-1.23 (1.3e-83),-1.23 (1.3e-83),-0.89 (2.4e-11),-1.23 (1.3e-83),-1.23 (1.3e-83);-1.23 (1.3e-83),-1.23 (1.3e-83),-0.89 (2.4e-11),-1.23 (1.3e-83),-1.23 (1.3e-83);-1.23 (1.3e-83),-1.23 (1.3e-83),-0.89 (2.4e-11),-1.23 (1.3e-83),-1.23 (1.3e-83)
6	36734554	36735972	chr6:36735555	Intergenic	36735318	rs236448	1.004	1.008	0.8536	0.4784	0.754511	Yes	0	0	0	0	237	-0.72 (9.7e-03)	-1.26 (9.8e-07)	-1.18 (6.5e-08)	-0.41 (8.9e-02)																																	PI16:NM_001199159.2(0.63,0,82%), (0.66,0.02,76%), (0.62,0.22,67%)	PI16:NM_001199159.2(0.63,0,82%), (0.66,0.02,76%), (0.62,0.22,67%)	LOC107986531:NR_171666.1(0.57,0,87%), (0.44,0.18,83%), (0.93,0.01,67%)	CPNE5:NM_001314018.2(0.05,0.87,85%), (-0.23,0.58,79%), (0.51,0.35,67%)	RAB44:NM_001257357.2(0.43,0.05,85%), (0.17,0.71,79%), (0.74,0.1,67%)	-1.39 (3.1e-02),-1.39 (3.1e-02),-0.92 (2.7e-03),2.0 (2.7e-02),0.57 (0.28)	-0.57 (0.50),-0.57 (0.50),-0.75 (3.2e-02),0.62 (0.64),0.05 (0.95)	-1.43 (6.0e-03),-1.43 (6.0e-03),-0.36 (7.3e-02),0.29 (0.35),-1.07 (2.5e-03)	0.65 (0.18),0.65 (0.18),0.59 (1.9e-03),0.35 (0.26),-0.82 (2.0e-02)
17	36591828	36593301	chr17:36591878;chr17:36592602	Gene TSS Bid;LIET Gene TSS Intron	36593168	rs1005552	1.004	1.007	0.8325	0.5121	0.754571	Yes	0	0	0	0	-1290;-566	NA;-1.2 (1.3e-02)	NA;-0.24 (0.67)	NA;-1.11 (7.3e-08)	NA;-1.18 (1.4e-08)																																	ACACA:NM_198837.2(-0.66,0,85%), (-0.79,0,79%), (-0.41,0.46,67%)	ACACA:NM_198836.3(-0.66,0,85%), (-0.82,0,79%), (-0.32,0.59,67%)	CCL18:NM_002988.4(-0.19,0.75,23%), (0.82,0.67,10%), (0.81,0.17,40%)	DHRS11:NM_024308.4(0.18,0.49,85%), (0.38,0.28,79%), (0.1,0.89,67%)	GGNBP2:NM_024835.5(-0.25,0.3,85%), (-0.23,0.57,79%), (-0.56,0.25,67%)	0.56 (9.2e-18),0.56 (9.2e-18),-2.08 (7.5e-04),-0.42 (0.27),0.35 (2.0e-07)	0.01 (0.96),0.01 (0.96),-0.41 (0.64),-0.05 (0.94),-0.14 (8.1e-02)	-0.27 (2.2e-07),-0.27 (2.2e-07),NA,-0.78 (1.7e-16),-0.17 (1.1e-03)	0.48 (2.2e-20),0.48 (2.2e-20),NA,-0.58 (1.1e-09),-0.05 (0.40)
1	89065158	89065258	chr1:189065208	Gene TSS Bid	89065177	rs17130722	1.046	1.001	0.2511	0.9449	0.754581	Yes	0	0	0	0	100000031	NA	NA	NA	NA
6	157762770	157765221	chr6:157764658	Intergenic	157763821	rs1864500	1.031	1.001	0.1883	0.9642	0.754605	Yes	0	0	0	0	837	1.7 (9.2e-07)	-0.57 (0.17)	3.18 (6.7e-34)	-0.06 (0.91)																																	SYNJ2:NM_003898.4(0.78,0,85%), (0.62,0.02,83%), (0.12,0.88,60%);SYNJ2:NM_003898.4(0.78,0,85%), (0.62,0.02,83%), (0.12,0.88,60%)	SYNJ2:NM_003898.4(0.78,0,85%), (0.62,0.02,83%), (0.12,0.88,60%);SYNJ2:NM_003898.4(0.78,0,85%), (0.62,0.02,83%), (0.12,0.88,60%)	GTF2H5:NM_207118.3(0.37,0.11,85%), (0.32,0.38,83%), (-0.89,0.03,60%);GTF2H5:NM_207118.3(0.37,0.11,85%), (0.32,0.38,83%), (-0.89,0.03,60%)	SNX9:NM_016224.5(0.26,0.28,85%), (0.59,0.04,83%), (0.42,0.5,60%);SNX9:NM_016224.5(0.26,0.28,85%), (0.59,0.04,83%), (0.42,0.5,60%)	ZDHHC14:NM_024630.3(0.5,0.02,85%), (0.14,0.77,83%), (-0.54,0.35,60%);ZDHHC14:NM_024630.3(0.5,0.02,85%), (0.14,0.77,83%), (-0.54,0.35,60%)	-0.47 (7.6e-12),-0.47 (7.6e-12),-0.77 (1.2e-08),0.05 (0.54),-0.09 (0.41);-0.47 (7.6e-12),-0.47 (7.6e-12),-0.77 (1.2e-08),0.05 (0.54),-0.09 (0.41)	0.19 (2.1e-02),0.19 (2.1e-02),-0.06 (0.77),-0.43 (3.3e-09),-0.41 (2.9e-05);0.19 (2.1e-02),0.19 (2.1e-02),-0.06 (0.77),-0.43 (3.3e-09),-0.41 (2.9e-05)	1.95 (0.0e+00),1.95 (0.0e+00),0.06 (0.56),1.01 (4.6e-89),-0.53 (6.3e-21);1.95 (0.0e+00),1.95 (0.0e+00),0.06 (0.56),1.01 (4.6e-89),-0.53 (6.3e-21)	-0.73 (1.5e-72),-0.73 (1.5e-72),0.32 (6.4e-04),0.03 (0.67),-0.11 (7.2e-02);-0.73 (1.5e-72),-0.73 (1.5e-72),0.32 (6.4e-04),0.03 (0.67),-0.11 (7.2e-02)
1	17211243	17216119	chr1:17213024;chr1:17215605	Intron;LIET Gene TSS Intron	17212457	rs2977278	0.9796	0.9981	0.4017	0.8836	0.754663	Yes	0	0	0	0	567;3148	-0.9 (2.1e-02);-1.96 (2.1e-11)	-0.16 (0.73);-0.81 (9.5e-03)	1.82 (1.7e-12);1.93 (8.3e-03)	-1.12 (1.7e-04);-0.63 (0.52)																																	LINC02783:NR_148993.1(0.75,0,85%), (0.84,0,79%), (0.43,0.43,67%);ARHGEF10L:NM_018125.4(0.91,0,67%), (0.22,0.66,55%), (0.5,0.34,67%);LINC02783:NR_148993.1(0.75,0,85%), (0.84,0,79%), (0.43,0.43,67%);ARHGEF10L:NM_018125.4(0.91,0,67%), (0.22,0.66,55%), (0.5,0.34,67%);LINC02783:NR_148993.1(0.75,0,85%), (0.84,0,79%), (0.43,0.43,67%);ARHGEF10L:NM_018125.4(0.91,0,67%), (0.22,0.66,55%), (0.5,0.34,67%);LINC02783:NR_148993.1(0.75,0,85%), (0.84,0,79%), (0.43,0.43,67%);ARHGEF10L:NM_018125.4(0.91,0,67%), (0.22,0.66,55%), (0.5,0.34,67%)	LINC02783:NR_148993.1(0.75,0,85%), (0.84,0,79%), (0.43,0.43,67%);PADI1:NM_013358.3(0.89,0,67%), (0.83,0,55%), (0.84,0.03,67%);LINC02783:NR_148993.1(0.75,0,85%), (0.84,0,79%), (0.43,0.43,67%);PADI1:NM_013358.3(0.89,0,67%), (0.83,0,55%), (0.84,0.03,67%);LINC02783:NR_148993.1(0.75,0,85%), (0.84,0,79%), (0.43,0.43,67%);PADI1:NM_013358.3(0.89,0,67%), (0.83,0,55%), (0.84,0.03,67%);LINC02783:NR_148993.1(0.75,0,85%), (0.84,0,79%), (0.43,0.43,67%);PADI1:NM_013358.3(0.89,0,67%), (0.83,0,55%), (0.84,0.03,67%)	LINC01772:NR_147211.1(0.17,0.53,85%), (0.08,0.88,79%), (0.81,0.05,67%);LINC02783:NR_148993.1(0.73,0,67%), (0.47,0.25,55%), (0.96,0,67%);LINC01772:NR_147211.1(0.17,0.53,85%), (0.08,0.88,79%), (0.81,0.05,67%);LINC02783:NR_148993.1(0.73,0,67%), (0.47,0.25,55%), (0.96,0,67%);LINC01772:NR_147211.1(0.17,0.53,85%), (0.08,0.88,79%), (0.81,0.05,67%);LINC02783:NR_148993.1(0.73,0,67%), (0.47,0.25,55%), (0.96,0,67%);LINC01772:NR_147211.1(0.17,0.53,85%), (0.08,0.88,79%), (0.81,0.05,67%);LINC02783:NR_148993.1(0.73,0,67%), (0.47,0.25,55%), (0.96,0,67%)	PADI1:NM_013358.3(0.48,0.02,85%), (0.64,0.02,79%), (0.21,0.75,67%);PADI1:NM_013358.3(0.89,0,67%), (0.83,0,55%), (0.84,0.03,67%);PADI1:NM_013358.3(0.48,0.02,85%), (0.64,0.02,79%), (0.21,0.75,67%);PADI1:NM_013358.3(0.89,0,67%), (0.83,0,55%), (0.84,0.03,67%);PADI1:NM_013358.3(0.48,0.02,85%), (0.64,0.02,79%), (0.21,0.75,67%);PADI1:NM_013358.3(0.89,0,67%), (0.83,0,55%), (0.84,0.03,67%);PADI1:NM_013358.3(0.48,0.02,85%), (0.64,0.02,79%), (0.21,0.75,67%);PADI1:NM_013358.3(0.89,0,67%), (0.83,0,55%), (0.84,0.03,67%)	LINC02783:NR_148993.1(0.75,0,85%), (0.84,0,79%), (0.43,0.43,67%);LINC02783:NR_148993.1(0.73,0,67%), (0.47,0.25,55%), (0.96,0,67%);LINC02783:NR_148993.1(0.75,0,85%), (0.84,0,79%), (0.43,0.43,67%);LINC02783:NR_148993.1(0.73,0,67%), (0.47,0.25,55%), (0.96,0,67%);LINC02783:NR_148993.1(0.75,0,85%), (0.84,0,79%), (0.43,0.43,67%);LINC02783:NR_148993.1(0.73,0,67%), (0.47,0.25,55%), (0.96,0,67%);LINC02783:NR_148993.1(0.75,0,85%), (0.84,0,79%), (0.43,0.43,67%);LINC02783:NR_148993.1(0.73,0,67%), (0.47,0.25,55%), (0.96,0,67%)	-2.29 (2.8e-08),-2.29 (2.8e-08),-1.21 (1.3e-16),-1.3 (2.9e-26),-2.29 (2.8e-08);-0.5 (4.7e-13),-1.3 (2.9e-26),-2.29 (2.8e-08),-1.3 (2.9e-26),-2.29 (2.8e-08);-2.29 (2.8e-08),-2.29 (2.8e-08),-1.21 (1.3e-16),-1.3 (2.9e-26),-2.29 (2.8e-08);-0.5 (4.7e-13),-1.3 (2.9e-26),-2.29 (2.8e-08),-1.3 (2.9e-26),-2.29 (2.8e-08);-2.29 (2.8e-08),-2.29 (2.8e-08),-1.21 (1.3e-16),-1.3 (2.9e-26),-2.29 (2.8e-08);-0.5 (4.7e-13),-1.3 (2.9e-26),-2.29 (2.8e-08),-1.3 (2.9e-26),-2.29 (2.8e-08);-2.29 (2.8e-08),-2.29 (2.8e-08),-1.21 (1.3e-16),-1.3 (2.9e-26),-2.29 (2.8e-08);-0.5 (4.7e-13),-1.3 (2.9e-26),-2.29 (2.8e-08),-1.3 (2.9e-26),-2.29 (2.8e-08)	-0.79 (0.10),-0.79 (0.10),0.06 (0.81),0.5 (1.6e-04),-0.79 (0.10);0.31 (3.9e-05),0.5 (1.6e-04),-0.79 (0.10),0.5 (1.6e-04),-0.79 (0.10);-0.79 (0.10),-0.79 (0.10),0.06 (0.81),0.5 (1.6e-04),-0.79 (0.10);0.31 (3.9e-05),0.5 (1.6e-04),-0.79 (0.10),0.5 (1.6e-04),-0.79 (0.10);-0.79 (0.10),-0.79 (0.10),0.06 (0.81),0.5 (1.6e-04),-0.79 (0.10);0.31 (3.9e-05),0.5 (1.6e-04),-0.79 (0.10),0.5 (1.6e-04),-0.79 (0.10);-0.79 (0.10),-0.79 (0.10),0.06 (0.81),0.5 (1.6e-04),-0.79 (0.10);0.31 (3.9e-05),0.5 (1.6e-04),-0.79 (0.10),0.5 (1.6e-04),-0.79 (0.10)	1.36 (3.4e-07),1.36 (3.4e-07),-0.76 (3.3e-15),2.04 (7.8e-41),1.36 (3.4e-07);-0.62 (2.9e-18),2.04 (7.8e-41),1.36 (3.4e-07),2.04 (7.8e-41),1.36 (3.4e-07);1.36 (3.4e-07),1.36 (3.4e-07),-0.76 (3.3e-15),2.04 (7.8e-41),1.36 (3.4e-07);-0.62 (2.9e-18),2.04 (7.8e-41),1.36 (3.4e-07),2.04 (7.8e-41),1.36 (3.4e-07);1.36 (3.4e-07),1.36 (3.4e-07),-0.76 (3.3e-15),2.04 (7.8e-41),1.36 (3.4e-07);-0.62 (2.9e-18),2.04 (7.8e-41),1.36 (3.4e-07),2.04 (7.8e-41),1.36 (3.4e-07);1.36 (3.4e-07),1.36 (3.4e-07),-0.76 (3.3e-15),2.04 (7.8e-41),1.36 (3.4e-07);-0.62 (2.9e-18),2.04 (7.8e-41),1.36 (3.4e-07),2.04 (7.8e-41),1.36 (3.4e-07)	-0.55 (7.1e-02),-0.55 (7.1e-02),-0.29 (3.0e-03),-0.74 (4.0e-05),-0.55 (7.1e-02);-0.39 (4.6e-08),-0.74 (4.0e-05),-0.55 (7.1e-02),-0.74 (4.0e-05),-0.55 (7.1e-02);-0.55 (7.1e-02),-0.55 (7.1e-02),-0.29 (3.0e-03),-0.74 (4.0e-05),-0.55 (7.1e-02);-0.39 (4.6e-08),-0.74 (4.0e-05),-0.55 (7.1e-02),-0.74 (4.0e-05),-0.55 (7.1e-02);-0.55 (7.1e-02),-0.55 (7.1e-02),-0.29 (3.0e-03),-0.74 (4.0e-05),-0.55 (7.1e-02);-0.39 (4.6e-08),-0.74 (4.0e-05),-0.55 (7.1e-02),-0.74 (4.0e-05),-0.55 (7.1e-02);-0.55 (7.1e-02),-0.55 (7.1e-02),-0.29 (3.0e-03),-0.74 (4.0e-05),-0.55 (7.1e-02);-0.39 (4.6e-08),-0.74 (4.0e-05),-0.55 (7.1e-02),-0.74 (4.0e-05),-0.55 (7.1e-02)
6	15072634	15073974	chr6:15073446	Intergenic	15072758	rs13204326	0.9853	1.007	0.6757	0.6984	0.755092	No	0	0	0	0	688	0.35 (0.84)	-0.67 (0.58)	1.97 (4.5e-05)	-1.34 (3.2e-02)																																	CD83:NM_001251901.1(0.76,0,85%), (0.66,0.01,79%), (0.61,0.23,67%)	CD83:NM_001040280.3(0.75,0,85%), (0.68,0.01,79%), (0.65,0.18,67%)	CD83:NM_004233.4(0.75,0,85%), (0.68,0.01,79%), (0.65,0.18,67%)	JARID2:NM_004973.4(0.06,0.85,85%), (0.5,0.12,79%), (-0.12,0.87,67%)	JARID2-AS1:NR_120502.1(-0.33,0.15,85%), (-0.35,0.34,79%), (-0.2,0.77,67%)	0.1 (0.70),0.1 (0.70),0.1 (0.70),-0.26 (4.5e-05),-0.37 (0.16)	-0.94 (6.5e-06),-0.94 (6.5e-06),-0.94 (6.5e-06),0.15 (4.6e-02),-1.29 (2.9e-07)	0.07 (0.68),0.07 (0.68),0.07 (0.68),0.04 (0.43),0.36 (4.4e-02)	-0.92 (1.6e-09),-0.92 (1.6e-09),-0.92 (1.6e-09),-0.74 (5.3e-68),-0.23 (0.22)
15	68350161	68355224	chr15:68352658;chr15:68354992	Intron;Intron	68353622	rs7173815	1.013	1.006	0.6542	0.718	0.755215	Yes	0	0	0	0	-964;1370	4.12 (4.1e-03);-0.09 (None)	3.16 (2.8e-02);-1.64 (None)	1.88 (5.1e-45);1.38 (4.3e-14)	-2.01 (2.0e-39);-1.54 (1.1e-13)																																	CORO2B:NM_006091.5(0.83,0,85%), (0.4,0.25,83%), (-0.21,0.78,60%);ITGA11:NM_001004439.2(0.84,0,67%), (0.81,0,76%), (-0.3,0.85,27%);CORO2B:NM_006091.5(0.83,0,85%), (0.4,0.25,83%), (-0.21,0.78,60%);ITGA11:NM_001004439.2(0.84,0,67%), (0.81,0,76%), (-0.3,0.85,27%);CORO2B:NM_006091.5(0.83,0,85%), (0.4,0.25,83%), (-0.21,0.78,60%);ITGA11:NM_001004439.2(0.84,0,67%), (0.81,0,76%), (-0.3,0.85,27%)	ITGA11:NM_001004439.2(0.81,0,85%), (0.78,0,83%), (0.49,0.41,60%);ITGA11:NM_001004439.2(0.84,0,67%), (0.81,0,76%), (-0.3,0.85,27%);ITGA11:NM_001004439.2(0.81,0,85%), (0.78,0,83%), (0.49,0.41,60%);ITGA11:NM_001004439.2(0.84,0,67%), (0.81,0,76%), (-0.3,0.85,27%);ITGA11:NM_001004439.2(0.81,0,85%), (0.78,0,83%), (0.49,0.41,60%);ITGA11:NM_001004439.2(0.84,0,67%), (0.81,0,76%), (-0.3,0.85,27%)	IQCH-AS1:NR_040054.1(-0.16,0.55,85%), (0.26,0.51,83%), (-0.72,0.15,60%);C15orf61:NM_001143936.2(0.06,0.88,67%), (0.02,0.97,76%), (-1,0.05,27%);IQCH-AS1:NR_040054.1(-0.16,0.55,85%), (0.26,0.51,83%), (-0.72,0.15,60%);C15orf61:NM_001143936.2(0.06,0.88,67%), (0.02,0.97,76%), (-1,0.05,27%);IQCH-AS1:NR_040054.1(-0.16,0.55,85%), (0.26,0.51,83%), (-0.72,0.15,60%);C15orf61:NM_001143936.2(0.06,0.88,67%), (0.02,0.97,76%), (-1,0.05,27%)	FEM1B:NM_015322.5(-0.11,0.7,85%), (0.56,0.06,83%), (-0.29,0.69,60%);ITGA11:NM_001004439.2(0.84,0,67%), (0.81,0,76%), (-0.3,0.85,27%);FEM1B:NM_015322.5(-0.11,0.7,85%), (0.56,0.06,83%), (-0.29,0.69,60%);ITGA11:NM_001004439.2(0.84,0,67%), (0.81,0,76%), (-0.3,0.85,27%);FEM1B:NM_015322.5(-0.11,0.7,85%), (0.56,0.06,83%), (-0.29,0.69,60%);ITGA11:NM_001004439.2(0.84,0,67%), (0.81,0,76%), (-0.3,0.85,27%)	ITGA11:NM_001004439.2(0.81,0,85%), (0.78,0,83%), (0.49,0.41,60%);ITGA11:NM_001004439.2(0.84,0,67%), (0.81,0,76%), (-0.3,0.85,27%);ITGA11:NM_001004439.2(0.81,0,85%), (0.78,0,83%), (0.49,0.41,60%);ITGA11:NM_001004439.2(0.84,0,67%), (0.81,0,76%), (-0.3,0.85,27%);ITGA11:NM_001004439.2(0.81,0,85%), (0.78,0,83%), (0.49,0.41,60%);ITGA11:NM_001004439.2(0.84,0,67%), (0.81,0,76%), (-0.3,0.85,27%)	0.05 (0.86),1.18 (4.9e-02),-1.19 (4.8e-15),0.43 (1.1e-05),1.18 (4.9e-02);1.18 (4.9e-02),1.18 (4.9e-02),-0.46 (7.3e-02),1.18 (4.9e-02),1.18 (4.9e-02);0.05 (0.86),1.18 (4.9e-02),-1.19 (4.8e-15),0.43 (1.1e-05),1.18 (4.9e-02);1.18 (4.9e-02),1.18 (4.9e-02),-0.46 (7.3e-02),1.18 (4.9e-02),1.18 (4.9e-02);0.05 (0.86),1.18 (4.9e-02),-1.19 (4.8e-15),0.43 (1.1e-05),1.18 (4.9e-02);1.18 (4.9e-02),1.18 (4.9e-02),-0.46 (7.3e-02),1.18 (4.9e-02),1.18 (4.9e-02)	-0.81 (5.2e-04),1.56 (1.4e-02),-0.79 (9.5e-07),-0.25 (2.5e-02),1.56 (1.4e-02);1.56 (1.4e-02),1.56 (1.4e-02),0.13 (0.73),1.56 (1.4e-02),1.56 (1.4e-02);-0.81 (5.2e-04),1.56 (1.4e-02),-0.79 (9.5e-07),-0.25 (2.5e-02),1.56 (1.4e-02);1.56 (1.4e-02),1.56 (1.4e-02),0.13 (0.73),1.56 (1.4e-02),1.56 (1.4e-02);-0.81 (5.2e-04),1.56 (1.4e-02),-0.79 (9.5e-07),-0.25 (2.5e-02),1.56 (1.4e-02);1.56 (1.4e-02),1.56 (1.4e-02),0.13 (0.73),1.56 (1.4e-02),1.56 (1.4e-02)	-1.21 (4.2e-105),-0.53 (1.4e-27),-0.98 (6.1e-18),0.63 (1.2e-20),-0.53 (1.4e-27);-0.53 (1.4e-27),-0.53 (1.4e-27),-0.76 (4.8e-07),-0.53 (1.4e-27),-0.53 (1.4e-27);-1.21 (4.2e-105),-0.53 (1.4e-27),-0.98 (6.1e-18),0.63 (1.2e-20),-0.53 (1.4e-27);-0.53 (1.4e-27),-0.53 (1.4e-27),-0.76 (4.8e-07),-0.53 (1.4e-27),-0.53 (1.4e-27);-1.21 (4.2e-105),-0.53 (1.4e-27),-0.98 (6.1e-18),0.63 (1.2e-20),-0.53 (1.4e-27);-0.53 (1.4e-27),-0.53 (1.4e-27),-0.76 (4.8e-07),-0.53 (1.4e-27),-0.53 (1.4e-27)	-0.29 (2.7e-07),-2.43 (0.0e+00),-0.27 (1.9e-02),0.17 (1.7e-02),-2.43 (0.0e+00);-2.43 (0.0e+00),-2.43 (0.0e+00),0.5 (5.8e-04),-2.43 (0.0e+00),-2.43 (0.0e+00);-0.29 (2.7e-07),-2.43 (0.0e+00),-0.27 (1.9e-02),0.17 (1.7e-02),-2.43 (0.0e+00);-2.43 (0.0e+00),-2.43 (0.0e+00),0.5 (5.8e-04),-2.43 (0.0e+00),-2.43 (0.0e+00);-0.29 (2.7e-07),-2.43 (0.0e+00),-0.27 (1.9e-02),0.17 (1.7e-02),-2.43 (0.0e+00);-2.43 (0.0e+00),-2.43 (0.0e+00),0.5 (5.8e-04),-2.43 (0.0e+00),-2.43 (0.0e+00)
17	72715241	72717589	chr17:72716427;chr17:72717448	Intron;Intron	72716374	rs8068946	0.9913	1.003	0.6364	0.7335	0.755371	No	0	0	0	0	53;1074	0.91 (4.0e-06);1.54 (2.6e-05)	-0.48 (2.3e-02);-1.1 (6.1e-03)	0.78 (1.5e-04);1.04 (0.19)	-0.89 (4.0e-05);-0.94 (0.31)																																	SLC39A11:NM_139177.4(0.7,0,87%), (0.68,0.01,83%), (0.61,0.2,67%);LINC00511:NR_033876.1(0.71,0,87%), (0.88,0,83%), (0.55,0.27,67%);SLC39A11:NM_139177.4(0.7,0,87%), (0.68,0.01,83%), (0.61,0.2,67%);LINC00511:NR_033876.1(0.71,0,87%), (0.88,0,83%), (0.55,0.27,67%);SLC39A11:NM_139177.4(0.7,0,87%), (0.68,0.01,83%), (0.61,0.2,67%);LINC00511:NR_033876.1(0.71,0,87%), (0.88,0,83%), (0.55,0.27,67%);SLC39A11:NM_139177.4(0.7,0,87%), (0.68,0.01,83%), (0.61,0.2,67%);LINC00511:NR_033876.1(0.71,0,87%), (0.88,0,83%), (0.55,0.27,67%)	SOX9:NM_000346.4(0.66,0,87%), (0.73,0,83%), (-0.05,0.94,67%);SOX9:NM_000346.4(0.71,0,87%), (0.88,0,83%), (-0.15,0.83,67%);SOX9:NM_000346.4(0.66,0,87%), (0.73,0,83%), (-0.05,0.94,67%);SOX9:NM_000346.4(0.71,0,87%), (0.88,0,83%), (-0.15,0.83,67%);SOX9:NM_000346.4(0.66,0,87%), (0.73,0,83%), (-0.05,0.94,67%);SOX9:NM_000346.4(0.71,0,87%), (0.88,0,83%), (-0.15,0.83,67%);SOX9:NM_000346.4(0.66,0,87%), (0.73,0,83%), (-0.05,0.94,67%);SOX9:NM_000346.4(0.71,0,87%), (0.88,0,83%), (-0.15,0.83,67%)	LINC00511:NR_033876.1(0.57,0,87%), (0.7,0.01,83%), (0.91,0.01,67%);CPSF4L:NM_001129885.1(-0.03,0.93,87%), (0.06,0.9,83%), (0.78,0.06,67%);LINC00511:NR_033876.1(0.57,0,87%), (0.7,0.01,83%), (0.91,0.01,67%);CPSF4L:NM_001129885.1(-0.03,0.93,87%), (0.06,0.9,83%), (0.78,0.06,67%);LINC00511:NR_033876.1(0.57,0,87%), (0.7,0.01,83%), (0.91,0.01,67%);CPSF4L:NM_001129885.1(-0.03,0.93,87%), (0.06,0.9,83%), (0.78,0.06,67%);LINC00511:NR_033876.1(0.57,0,87%), (0.7,0.01,83%), (0.91,0.01,67%);CPSF4L:NM_001129885.1(-0.03,0.93,87%), (0.06,0.9,83%), (0.78,0.06,67%)	LINC00511:NR_033876.1(0.57,0,87%), (0.7,0.01,83%), (0.91,0.01,67%);LINC00511:NR_033876.1(0.71,0,87%), (0.88,0,83%), (0.55,0.27,67%);LINC00511:NR_033876.1(0.57,0,87%), (0.7,0.01,83%), (0.91,0.01,67%);LINC00511:NR_033876.1(0.71,0,87%), (0.88,0,83%), (0.55,0.27,67%);LINC00511:NR_033876.1(0.57,0,87%), (0.7,0.01,83%), (0.91,0.01,67%);LINC00511:NR_033876.1(0.71,0,87%), (0.88,0,83%), (0.55,0.27,67%);LINC00511:NR_033876.1(0.57,0,87%), (0.7,0.01,83%), (0.91,0.01,67%);LINC00511:NR_033876.1(0.71,0,87%), (0.88,0,83%), (0.55,0.27,67%)	SLC39A11:NM_139177.4(0.7,0,87%), (0.68,0.01,83%), (0.61,0.2,67%);SLC39A11:NM_139177.4(0.6,0,87%), (0.6,0.03,83%), (0.53,0.29,67%);SLC39A11:NM_139177.4(0.7,0,87%), (0.68,0.01,83%), (0.61,0.2,67%);SLC39A11:NM_139177.4(0.6,0,87%), (0.6,0.03,83%), (0.53,0.29,67%);SLC39A11:NM_139177.4(0.7,0,87%), (0.68,0.01,83%), (0.61,0.2,67%);SLC39A11:NM_139177.4(0.6,0,87%), (0.6,0.03,83%), (0.53,0.29,67%);SLC39A11:NM_139177.4(0.7,0,87%), (0.68,0.01,83%), (0.61,0.2,67%);SLC39A11:NM_139177.4(0.6,0,87%), (0.6,0.03,83%), (0.53,0.29,67%)	0.6 (7.7e-19),-0.86 (8.6e-13),1.02 (1.3e-07),1.02 (1.3e-07),0.6 (7.7e-19);1.02 (1.3e-07),-0.86 (8.6e-13),1.79 (6.0e-08),1.02 (1.3e-07),0.6 (7.7e-19);0.6 (7.7e-19),-0.86 (8.6e-13),1.02 (1.3e-07),1.02 (1.3e-07),0.6 (7.7e-19);1.02 (1.3e-07),-0.86 (8.6e-13),1.79 (6.0e-08),1.02 (1.3e-07),0.6 (7.7e-19);0.6 (7.7e-19),-0.86 (8.6e-13),1.02 (1.3e-07),1.02 (1.3e-07),0.6 (7.7e-19);1.02 (1.3e-07),-0.86 (8.6e-13),1.79 (6.0e-08),1.02 (1.3e-07),0.6 (7.7e-19);0.6 (7.7e-19),-0.86 (8.6e-13),1.02 (1.3e-07),1.02 (1.3e-07),0.6 (7.7e-19);1.02 (1.3e-07),-0.86 (8.6e-13),1.79 (6.0e-08),1.02 (1.3e-07),0.6 (7.7e-19)	-0.33 (7.7e-06),-1.52 (1.0e-35),-0.22 (0.42),-0.22 (0.42),-0.33 (7.7e-06);-0.22 (0.42),-1.52 (1.0e-35),-0.13 (0.82),-0.22 (0.42),-0.33 (7.7e-06);-0.33 (7.7e-06),-1.52 (1.0e-35),-0.22 (0.42),-0.22 (0.42),-0.33 (7.7e-06);-0.22 (0.42),-1.52 (1.0e-35),-0.13 (0.82),-0.22 (0.42),-0.33 (7.7e-06);-0.33 (7.7e-06),-1.52 (1.0e-35),-0.22 (0.42),-0.22 (0.42),-0.33 (7.7e-06);-0.22 (0.42),-1.52 (1.0e-35),-0.13 (0.82),-0.22 (0.42),-0.33 (7.7e-06);-0.33 (7.7e-06),-1.52 (1.0e-35),-0.22 (0.42),-0.22 (0.42),-0.33 (7.7e-06);-0.22 (0.42),-1.52 (1.0e-35),-0.13 (0.82),-0.22 (0.42),-0.33 (7.7e-06)	0.08 (0.14),1.26 (5.7e-47),0.3 (0.27),0.3 (0.27),0.08 (0.14);0.3 (0.27),1.26 (5.7e-47),0.35 (0.47),0.3 (0.27),0.08 (0.14);0.08 (0.14),1.26 (5.7e-47),0.3 (0.27),0.3 (0.27),0.08 (0.14);0.3 (0.27),1.26 (5.7e-47),0.35 (0.47),0.3 (0.27),0.08 (0.14);0.08 (0.14),1.26 (5.7e-47),0.3 (0.27),0.3 (0.27),0.08 (0.14);0.3 (0.27),1.26 (5.7e-47),0.35 (0.47),0.3 (0.27),0.08 (0.14);0.08 (0.14),1.26 (5.7e-47),0.3 (0.27),0.3 (0.27),0.08 (0.14);0.3 (0.27),1.26 (5.7e-47),0.35 (0.47),0.3 (0.27),0.08 (0.14)	0.08 (0.12),0.04 (0.71),-0.27 (0.35),-0.27 (0.35),0.08 (0.12);-0.27 (0.35),0.04 (0.71),0.45 (0.35),-0.27 (0.35),0.08 (0.12);0.08 (0.12),0.04 (0.71),-0.27 (0.35),-0.27 (0.35),0.08 (0.12);-0.27 (0.35),0.04 (0.71),0.45 (0.35),-0.27 (0.35),0.08 (0.12);0.08 (0.12),0.04 (0.71),-0.27 (0.35),-0.27 (0.35),0.08 (0.12);-0.27 (0.35),0.04 (0.71),0.45 (0.35),-0.27 (0.35),0.08 (0.12);0.08 (0.12),0.04 (0.71),-0.27 (0.35),-0.27 (0.35),0.08 (0.12);-0.27 (0.35),0.04 (0.71),0.45 (0.35),-0.27 (0.35),0.08 (0.12)
12	1529699	1530839	chr12:1530287	Exon	1529702	rs7966350	0.9867	1.002	0.5129	0.823	0.755397	No	0	0	0	0	585	-1.58 (2.3e-15)	-0.26 (0.27)	-0.93 (2.8e-02)	-1.42 (4.9e-04)																																	NINJ2:NM_001294345.2(-0.6,0,85%), (0.16,0.72,79%), (-0.84,0.03,67%)	WNT5B:NM_030775.2(0.49,0.02,87%), (0.64,0.02,83%), (0.64,0.18,67%)	NINJ2-AS1:NR_122124.1(-0.49,0.02,87%), (-0.06,0.91,83%), (-0.93,0.01,67%)	LOC107984507:NR_160736.1(0.39,0.13,69%), (0.56,0.14,59%), (0.2,0.76,67%)	LOC107984507:NR_160736.1(0.39,0.13,69%), (0.56,0.14,59%), (0.2,0.76,67%)	0.82 (4.2e-02),0.99 (4.8e-04),0.87 (0.12),0.09 (0.96),0.09 (0.96)	-0.48 (0.36),0.56 (9.9e-02),-0.24 (0.77),-1.54 (None),-1.54 (None)	-0.31 (0.33),-1.01 (1.1e-25),-0.27 (0.27),-1.03 (0.20),-1.03 (0.20)	-0.28 (0.38),-0.49 (2.4e-07),-0.14 (0.58),-0.85 (0.29),-0.85 (0.29)
12	47818380	47820746	chr12:47818580;chr12:1247819903	LIET Gene TSS Intron;Gene TSS Bid	47818749	rs55713656	1.012	0.9939	0.6895	0.686	0.755511	No	0	0	0	0	-169;1200001154	-0.65 (1.4e-02);NA	-0.89 (2.9e-04);NA	-0.23 (0.24);NA	-0.73 (3.0e-05);NA																																	PCED1B:NM_138371.3(-0.67,0,87%), (-0.53,0.09,83%), (-0.95,0,67%)	MIR1291:NR_031623.1(0.37,0.1,87%), (0.63,0.03,83%), (-0.83,0.04,67%)	C12orf54:NM_152319.4(-0.23,0.38,79%), (-0.21,0.65,72%), (-0.97,0,67%)	HDAC7:NM_015401.5(-0.16,0.53,87%), (0.44,0.18,83%), (-0.71,0.12,67%)	VDR:NM_000376.3(-0.3,0.2,87%), (0.02,0.97,83%), (-0.9,0.01,67%)	0.48 (5.6e-08),0.37 (0.57),2.54 (6.0e-11),-0.64 (5.4e-12),0.29 (2.2e-02)	-0.43 (8.9e-06),0.56 (0.45),0.97 (4.2e-02),-0.1 (0.47),0.49 (9.6e-05)	0.25 (2.0e-04),-0.36 (0.34),NA,-0.24 (2.2e-05),0.18 (1.7e-02)	0.29 (1.7e-05),-0.33 (0.38),NA,-0.78 (2.2e-43),-1.13 (3.1e-53)
20	57697120	57699951	chr20:57698375	Intron	57697562	rs6025728	0.9993	0.9848	0.9745	0.1817	0.756149	Yes	0	0	0	0	813	0.79 (4.0e-03)	-1.43 (9.7e-08)	0.17 (0.53)	-0.0 (1.00)																																	RAE1:NM_003610.4(0.38,0.09,87%), (0.45,0.16,83%), (0.42,0.45,67%);RAE1:NM_003610.4(0.38,0.09,87%), (0.45,0.16,83%), (0.42,0.45,67%)	C20orf85:NM_178456.3(-0.29,0.46,38%), (-0.81,0.11,28%), (-0.37,0.63,47%);C20orf85:NM_178456.3(-0.29,0.46,38%), (-0.81,0.11,28%), (-0.37,0.63,47%)	PMEPA1:NM_199171.3(0.24,0.32,87%), (0.31,0.39,83%), (0.67,0.15,67%);PMEPA1:NM_199171.3(0.24,0.32,87%), (0.31,0.39,83%), (0.67,0.15,67%)	PMEPA1:NM_020182.5(0.25,0.3,87%), (0.31,0.39,83%), (0.66,0.16,67%);PMEPA1:NM_020182.5(0.25,0.3,87%), (0.31,0.39,83%), (0.66,0.16,67%)	NKILA:NR_131157.1(0.36,0.11,87%), (0.49,0.11,83%), (0.45,0.41,67%);NKILA:NR_131157.1(0.36,0.11,87%), (0.49,0.11,83%), (0.45,0.41,67%)	0.67 (4.4e-11),0.49 (1.2e-06),0.56 (5.5e-19),0.56 (5.5e-19),-0.14 (0.78);0.67 (4.4e-11),0.49 (1.2e-06),0.56 (5.5e-19),0.56 (5.5e-19),-0.14 (0.78)	-0.06 (0.69),-0.19 (0.12),-0.43 (1.9e-10),-0.43 (1.9e-10),-0.59 (0.24);-0.06 (0.69),-0.19 (0.12),-0.43 (1.9e-10),-0.43 (1.9e-10),-0.59 (0.24)	0.12 (4.3e-02),NA,-0.75 (2.4e-55),-0.75 (2.4e-55),-1.15 (7.7e-06);0.12 (4.3e-02),NA,-0.75 (2.4e-55),-0.75 (2.4e-55),-1.15 (7.7e-06)	0.12 (5.7e-02),NA,-0.16 (1.0e-03),-0.16 (1.0e-03),-0.01 (0.98);0.12 (5.7e-02),NA,-0.16 (1.0e-03),-0.16 (1.0e-03),-0.01 (0.98)
6	30091348	30093151	chr6:30091908	Intergenic	30092225	rs9261381	0.9704	0.9953	0.4949	0.8349	0.756215	Yes	0	0	0	0	-317	-0.83 (3.2e-03)	-1.52 (1.3e-08)	-0.78 (7.9e-02)	-0.35 (0.49)																																	MDC1:NM_014641.3(-0.93,0,74%), (-0.61,0.06,66%), (-0.73,0.11,67%);MDC1:NM_014641.3(-0.93,0,74%), (-0.61,0.06,66%), (-0.73,0.11,67%);MDC1:NM_014641.3(-0.93,0,74%), (-0.61,0.06,66%), (-0.73,0.11,67%);MDC1:NM_014641.3(-0.93,0,74%), (-0.61,0.06,66%), (-0.73,0.11,67%);MDC1:NM_014641.3(-0.93,0,74%), (-0.61,0.06,66%), (-0.73,0.11,67%);MDC1:NM_014641.3(-0.93,0,74%), (-0.61,0.06,66%), (-0.73,0.11,67%);MDC1:NM_014641.3(-0.93,0,74%), (-0.61,0.06,66%), (-0.73,0.11,67%);MDC1:NM_014641.3(-0.93,0,74%), (-0.61,0.06,66%), (-0.73,0.11,67%);MDC1:NM_014641.3(-0.93,0,74%), (-0.61,0.06,66%), (-0.73,0.11,67%)	PPP1R10:NR_164780.1(-0.9,0,74%), (-0.77,0,66%), (-0.62,0.21,67%);PPP1R10:NR_164780.1(-0.9,0,74%), (-0.77,0,66%), (-0.62,0.21,67%);PPP1R10:NR_164780.1(-0.9,0,74%), (-0.77,0,66%), (-0.62,0.21,67%);PPP1R10:NR_164780.1(-0.9,0,74%), (-0.77,0,66%), (-0.62,0.21,67%);PPP1R10:NR_164780.1(-0.9,0,74%), (-0.77,0,66%), (-0.62,0.21,67%);PPP1R10:NR_164780.1(-0.9,0,74%), (-0.77,0,66%), (-0.62,0.21,67%);PPP1R10:NR_164780.1(-0.9,0,74%), (-0.77,0,66%), (-0.62,0.21,67%);PPP1R10:NR_164780.1(-0.9,0,74%), (-0.77,0,66%), (-0.62,0.21,67%);PPP1R10:NR_164780.1(-0.9,0,74%), (-0.77,0,66%), (-0.62,0.21,67%)	OR11A1:NM_001394828.1(-0.32,0.33,51%), (-0.16,0.79,55%), (0.99,0.09,27%);OR11A1:NM_001394828.1(-0.32,0.33,51%), (-0.16,0.79,55%), (0.99,0.09,27%);OR11A1:NM_001394828.1(-0.32,0.33,51%), (-0.16,0.79,55%), (0.99,0.09,27%);OR11A1:NM_001394828.1(-0.32,0.33,51%), (-0.16,0.79,55%), (0.99,0.09,27%);OR11A1:NM_001394828.1(-0.32,0.33,51%), (-0.16,0.79,55%), (0.99,0.09,27%);OR11A1:NM_001394828.1(-0.32,0.33,51%), (-0.16,0.79,55%), (0.99,0.09,27%);OR11A1:NM_001394828.1(-0.32,0.33,51%), (-0.16,0.79,55%), (0.99,0.09,27%);OR11A1:NM_001394828.1(-0.32,0.33,51%), (-0.16,0.79,55%), (0.99,0.09,27%);OR11A1:NM_001394828.1(-0.32,0.33,51%), (-0.16,0.79,55%), (0.99,0.09,27%)	TRIM31-AS1:NR_126470.1(0.91,0,74%), (0.76,0.01,66%), (0.54,0.31,67%);TRIM31-AS1:NR_126470.1(0.91,0,74%), (0.76,0.01,66%), (0.54,0.31,67%);TRIM31-AS1:NR_126470.1(0.91,0,74%), (0.76,0.01,66%), (0.54,0.31,67%);TRIM31-AS1:NR_126470.1(0.91,0,74%), (0.76,0.01,66%), (0.54,0.31,67%);TRIM31-AS1:NR_126470.1(0.91,0,74%), (0.76,0.01,66%), (0.54,0.31,67%);TRIM31-AS1:NR_126470.1(0.91,0,74%), (0.76,0.01,66%), (0.54,0.31,67%);TRIM31-AS1:NR_126470.1(0.91,0,74%), (0.76,0.01,66%), (0.54,0.31,67%);TRIM31-AS1:NR_126470.1(0.91,0,74%), (0.76,0.01,66%), (0.54,0.31,67%);TRIM31-AS1:NR_126470.1(0.91,0,74%), (0.76,0.01,66%), (0.54,0.31,67%)	TRIM31:NM_007028.5(0.73,0.06,26%), (NA,NA,NA%), (0.51,0.43,53%);TRIM31:NM_007028.5(0.73,0.06,26%), (NA,NA,NA%), (0.51,0.43,53%);TRIM31:NM_007028.5(0.73,0.06,26%), (NA,NA,NA%), (0.51,0.43,53%);TRIM31:NM_007028.5(0.73,0.06,26%), (NA,NA,NA%), (0.51,0.43,53%);TRIM31:NM_007028.5(0.73,0.06,26%), (NA,NA,NA%), (0.51,0.43,53%);TRIM31:NM_007028.5(0.73,0.06,26%), (NA,NA,NA%), (0.51,0.43,53%);TRIM31:NM_007028.5(0.73,0.06,26%), (NA,NA,NA%), (0.51,0.43,53%);TRIM31:NM_007028.5(0.73,0.06,26%), (NA,NA,NA%), (0.51,0.43,53%);TRIM31:NM_007028.5(0.73,0.06,26%), (NA,NA,NA%), (0.51,0.43,53%)	-0.17 (0.53),0.39 (8.0e-02),NA,-0.26 (0.18),-0.58 (1.0e-10);-0.17 (0.53),0.39 (8.0e-02),NA,-0.26 (0.18),-0.58 (1.0e-10);-0.17 (0.53),0.39 (8.0e-02),NA,-0.26 (0.18),-0.58 (1.0e-10);-0.17 (0.53),0.39 (8.0e-02),NA,-0.26 (0.18),-0.58 (1.0e-10);-0.17 (0.53),0.39 (8.0e-02),NA,-0.26 (0.18),-0.58 (1.0e-10);-0.17 (0.53),0.39 (8.0e-02),NA,-0.26 (0.18),-0.58 (1.0e-10);-0.17 (0.53),0.39 (8.0e-02),NA,-0.26 (0.18),-0.58 (1.0e-10);-0.17 (0.53),0.39 (8.0e-02),NA,-0.26 (0.18),-0.58 (1.0e-10);-0.17 (0.53),0.39 (8.0e-02),NA,-0.26 (0.18),-0.58 (1.0e-10)	-0.17 (0.59),-0.44 (8.0e-02),NA,-0.86 (4.6e-06),-0.93 (1.1e-24);-0.17 (0.59),-0.44 (8.0e-02),NA,-0.86 (4.6e-06),-0.93 (1.1e-24);-0.17 (0.59),-0.44 (8.0e-02),NA,-0.86 (4.6e-06),-0.93 (1.1e-24);-0.17 (0.59),-0.44 (8.0e-02),NA,-0.86 (4.6e-06),-0.93 (1.1e-24);-0.17 (0.59),-0.44 (8.0e-02),NA,-0.86 (4.6e-06),-0.93 (1.1e-24);-0.17 (0.59),-0.44 (8.0e-02),NA,-0.86 (4.6e-06),-0.93 (1.1e-24);-0.17 (0.59),-0.44 (8.0e-02),NA,-0.86 (4.6e-06),-0.93 (1.1e-24);-0.17 (0.59),-0.44 (8.0e-02),NA,-0.86 (4.6e-06),-0.93 (1.1e-24);-0.17 (0.59),-0.44 (8.0e-02),NA,-0.86 (4.6e-06),-0.93 (1.1e-24)	0.02 (0.82),0.16 (0.19),-0.13 (0.90),-1.29 (1.6e-03),NA;0.02 (0.82),0.16 (0.19),-0.13 (0.90),-1.29 (1.6e-03),NA;0.02 (0.82),0.16 (0.19),-0.13 (0.90),-1.29 (1.6e-03),NA;0.02 (0.82),0.16 (0.19),-0.13 (0.90),-1.29 (1.6e-03),NA;0.02 (0.82),0.16 (0.19),-0.13 (0.90),-1.29 (1.6e-03),NA;0.02 (0.82),0.16 (0.19),-0.13 (0.90),-1.29 (1.6e-03),NA;0.02 (0.82),0.16 (0.19),-0.13 (0.90),-1.29 (1.6e-03),NA;0.02 (0.82),0.16 (0.19),-0.13 (0.90),-1.29 (1.6e-03),NA;0.02 (0.82),0.16 (0.19),-0.13 (0.90),-1.29 (1.6e-03),NA	-0.23 (3.8e-03),0.15 (0.23),1.04 (0.21),-0.16 (0.73),NA;-0.23 (3.8e-03),0.15 (0.23),1.04 (0.21),-0.16 (0.73),NA;-0.23 (3.8e-03),0.15 (0.23),1.04 (0.21),-0.16 (0.73),NA;-0.23 (3.8e-03),0.15 (0.23),1.04 (0.21),-0.16 (0.73),NA;-0.23 (3.8e-03),0.15 (0.23),1.04 (0.21),-0.16 (0.73),NA;-0.23 (3.8e-03),0.15 (0.23),1.04 (0.21),-0.16 (0.73),NA;-0.23 (3.8e-03),0.15 (0.23),1.04 (0.21),-0.16 (0.73),NA;-0.23 (3.8e-03),0.15 (0.23),1.04 (0.21),-0.16 (0.73),NA;-0.23 (3.8e-03),0.15 (0.23),1.04 (0.21),-0.16 (0.73),NA
16	3578623	3579706	chr16:3579336	Intergenic	3579226	rs2077235	0.9947	1.006	0.7976	0.5648	0.756219	No	0	0	0	0	110	NA	NA	-1.16 (8.3e-04)	-0.51 (0.19)																																	PKMYT1:NM_004203.5(0.84,0,54%), (0.84,0,72%), (NA,NA,NA%)	PKMYT1:NM_004203.5(0.84,0,54%), (0.84,0,72%), (NA,NA,NA%)	NA(NA,NA,NA%), (NA,NA,NA%), (NA,NA,NA%)	NLRC3:NM_178844.4(0.07,0.87,51%), (0.07,0.91,69%), (NA,NA,NA%)	SLX4:NM_032444.4(0.32,0.32,54%), (0.32,0.43,72%), (NA,NA,NA%)	-2.11 (5.9e-02),-2.11 (5.9e-02),NA,NA,-0.9 (1.7e-08)	0.28 (0.87),0.28 (0.87),NA,NA,0.27 (0.17)	-0.64 (4.0e-23),-0.64 (4.0e-23),NA,-1.49 (4.5e-02),-0.71 (1.4e-23)	-0.67 (2.1e-25),-0.67 (2.1e-25),NA,-1.65 (2.7e-02),-0.53 (1.3e-13)
3	194524956	194528267	chr3:194527322	Intergenic	194527307	rs7373647	0.999	1.012	0.9593	0.2394	0.756268	No	0	0	0	0	15	-0.21 (0.88)	-1.33 (0.12)	1.43 (1.2e-04)	-0.89 (4.8e-02)																																	ATP13A3:NM_001367549.1(0.87,0,87%), (0.78,0,83%), (-0.46,0.41,67%);ATP13A3:NM_001367549.1(0.87,0,87%), (0.78,0,83%), (-0.46,0.41,67%);ATP13A3:NM_001367549.1(0.87,0,87%), (0.78,0,83%), (-0.46,0.41,67%);ATP13A3:NM_001367549.1(0.87,0,87%), (0.78,0,83%), (-0.46,0.41,67%)	ATP13A3:NM_001367549.1(0.87,0,87%), (0.78,0,83%), (-0.46,0.41,67%);ATP13A3:NM_001367549.1(0.87,0,87%), (0.78,0,83%), (-0.46,0.41,67%);ATP13A3:NM_001367549.1(0.87,0,87%), (0.78,0,83%), (-0.46,0.41,67%);ATP13A3:NM_001367549.1(0.87,0,87%), (0.78,0,83%), (-0.46,0.41,67%)	OPA1:NM_015560.3(0.47,0.03,87%), (0.63,0.02,83%), (-0.76,0.08,67%);OPA1:NM_015560.3(0.47,0.03,87%), (0.63,0.02,83%), (-0.76,0.08,67%);OPA1:NM_015560.3(0.47,0.03,87%), (0.63,0.02,83%), (-0.76,0.08,67%);OPA1:NM_015560.3(0.47,0.03,87%), (0.63,0.02,83%), (-0.76,0.08,67%)	ATP13A3-DT:NR_033929.1(0.68,0,87%), (0.76,0,83%), (0.48,0.4,67%);ATP13A3-DT:NR_033929.1(0.68,0,87%), (0.76,0,83%), (0.48,0.4,67%);ATP13A3-DT:NR_033929.1(0.68,0,87%), (0.76,0,83%), (0.48,0.4,67%);ATP13A3-DT:NR_033929.1(0.68,0,87%), (0.76,0,83%), (0.48,0.4,67%)	ATP13A3-DT:NR_033929.1(0.68,0,87%), (0.76,0,83%), (0.48,0.4,67%);ATP13A3-DT:NR_033929.1(0.68,0,87%), (0.76,0,83%), (0.48,0.4,67%);ATP13A3-DT:NR_033929.1(0.68,0,87%), (0.76,0,83%), (0.48,0.4,67%);ATP13A3-DT:NR_033929.1(0.68,0,87%), (0.76,0,83%), (0.48,0.4,67%)	-0.24 (3.5e-02),-0.24 (3.5e-02),0.45 (2.8e-07),-0.7 (4.3e-03),-0.7 (4.3e-03);-0.24 (3.5e-02),-0.24 (3.5e-02),0.45 (2.8e-07),-0.7 (4.3e-03),-0.7 (4.3e-03);-0.24 (3.5e-02),-0.24 (3.5e-02),0.45 (2.8e-07),-0.7 (4.3e-03),-0.7 (4.3e-03);-0.24 (3.5e-02),-0.24 (3.5e-02),0.45 (2.8e-07),-0.7 (4.3e-03),-0.7 (4.3e-03)	-0.3 (1.3e-02),-0.3 (1.3e-02),-0.1 (0.40),-0.72 (6.4e-03),-0.72 (6.4e-03);-0.3 (1.3e-02),-0.3 (1.3e-02),-0.1 (0.40),-0.72 (6.4e-03),-0.72 (6.4e-03);-0.3 (1.3e-02),-0.3 (1.3e-02),-0.1 (0.40),-0.72 (6.4e-03),-0.72 (6.4e-03);-0.3 (1.3e-02),-0.3 (1.3e-02),-0.1 (0.40),-0.72 (6.4e-03),-0.72 (6.4e-03)	1.36 (4.4e-130),1.36 (4.4e-130),0.29 (1.4e-05),1.8 (1.4e-14),1.8 (1.4e-14);1.36 (4.4e-130),1.36 (4.4e-130),0.29 (1.4e-05),1.8 (1.4e-14),1.8 (1.4e-14);1.36 (4.4e-130),1.36 (4.4e-130),0.29 (1.4e-05),1.8 (1.4e-14),1.8 (1.4e-14);1.36 (4.4e-130),1.36 (4.4e-130),0.29 (1.4e-05),1.8 (1.4e-14),1.8 (1.4e-14)	0.21 (3.0e-04),0.21 (3.0e-04),0.57 (1.8e-18),-0.66 (1.8e-02),-0.66 (1.8e-02);0.21 (3.0e-04),0.21 (3.0e-04),0.57 (1.8e-18),-0.66 (1.8e-02),-0.66 (1.8e-02);0.21 (3.0e-04),0.21 (3.0e-04),0.57 (1.8e-18),-0.66 (1.8e-02),-0.66 (1.8e-02);0.21 (3.0e-04),0.21 (3.0e-04),0.57 (1.8e-18),-0.66 (1.8e-02),-0.66 (1.8e-02)
7	5995099	5996460	chr7:5995797	Intron	5995434	rs12534423	1.011	1.014	0.8106	0.5472	0.756334	Yes	0	0	0	0	363	2.12 (1.2e-05)	-1.25 (2.0e-02)	0.01 (0.99)	-0.96 (None)																																	ZNF316:NM_001278559.2(-0.77,0,54%), (-0.07,0.93,38%), (-0.98,0,67%);ZNF316:NM_001278559.2(-0.77,0,54%), (-0.07,0.93,38%), (-0.98,0,67%);ZNF316:NM_001278559.2(-0.77,0,54%), (-0.07,0.93,38%), (-0.98,0,67%)	GRID2IP:NM_001388403.1(-0.44,0.14,54%), (0.89,0.01,38%), (-0.69,0.14,67%);GRID2IP:NM_001388403.1(-0.44,0.14,54%), (0.89,0.01,38%), (-0.69,0.14,67%);GRID2IP:NM_001388403.1(-0.44,0.14,54%), (0.89,0.01,38%), (-0.69,0.14,67%)	ZNF316:NM_001278559.2(-0.77,0,54%), (-0.07,0.93,38%), (-0.98,0,67%);ZNF316:NM_001278559.2(-0.77,0,54%), (-0.07,0.93,38%), (-0.98,0,67%);ZNF316:NM_001278559.2(-0.77,0,54%), (-0.07,0.93,38%), (-0.98,0,67%)	PMS2:NM_000535.7(-0.36,0.25,54%), (0.16,0.82,38%), (-0.58,0.26,67%);PMS2:NM_000535.7(-0.36,0.25,54%), (0.16,0.82,38%), (-0.58,0.26,67%);PMS2:NM_000535.7(-0.36,0.25,54%), (0.16,0.82,38%), (-0.58,0.26,67%)	SNORA80D:NR_145771.1(-0.38,0.22,54%), (0.33,0.59,38%), (-0.85,0.03,67%);SNORA80D:NR_145771.1(-0.38,0.22,54%), (0.33,0.59,38%), (-0.85,0.03,67%);SNORA80D:NR_145771.1(-0.38,0.22,54%), (0.33,0.59,38%), (-0.85,0.03,67%)	-0.95 (2.0e-14),0.66 (0.19),-0.95 (2.0e-14),0.45 (7.0e-03),-0.11 (0.92);-0.95 (2.0e-14),0.66 (0.19),-0.95 (2.0e-14),0.45 (7.0e-03),-0.11 (0.92);-0.95 (2.0e-14),0.66 (0.19),-0.95 (2.0e-14),0.45 (7.0e-03),-0.11 (0.92)	0.15 (0.39),0.26 (0.72),0.15 (0.39),0.11 (0.65),0.33 (0.79);0.15 (0.39),0.26 (0.72),0.15 (0.39),0.11 (0.65),0.33 (0.79);0.15 (0.39),0.26 (0.72),0.15 (0.39),0.11 (0.65),0.33 (0.79)	-0.52 (4.7e-13),-0.02 (0.94),-0.52 (4.7e-13),-0.64 (1.8e-10),-0.66 (6.0e-02);-0.52 (4.7e-13),-0.02 (0.94),-0.52 (4.7e-13),-0.64 (1.8e-10),-0.66 (6.0e-02);-0.52 (4.7e-13),-0.02 (0.94),-0.52 (4.7e-13),-0.64 (1.8e-10),-0.66 (6.0e-02)	-0.8 (1.6e-28),-0.55 (1.0e-03),-0.8 (1.6e-28),0.03 (0.77),-0.52 (0.14);-0.8 (1.6e-28),-0.55 (1.0e-03),-0.8 (1.6e-28),0.03 (0.77),-0.52 (0.14);-0.8 (1.6e-28),-0.55 (1.0e-03),-0.8 (1.6e-28),0.03 (0.77),-0.52 (0.14)
11	11620431	11622116	chr11:11620539;chr11:1111622005;chr11:1111622005;chr11:1111622005;chr11:1111622005;chr11:1111622005	LIET Gene TSS Intron;Gene TSS Bid;Gene TSS Bid;Gene TSS Bid;Gene TSS Bid;Gene TSS Bid	11621041	rs117849418	1.004	1.014	0.8978	0.3997	0.756349	Yes	0	0	0	0	-502;1100000964;1100000964;1100000964;1100000964;1100000964	-0.96 (6.7e-05);NA;NA;NA;NA;NA	-1.37 (6.2e-09);NA;NA;NA;NA;NA	0.39 (0.23);NA;NA;NA;NA;NA	-1.08 (4.0e-04);NA;NA;NA;NA;NA																																	PARVA:NM_018222.5(-0.91,0,87%), (-0.78,0,83%), (-0.46,0.4,67%)	PARVA:NM_018222.5(-0.91,0,87%), (-0.78,0,83%), (-0.46,0.4,67%)	PARVA:NM_018222.5(-0.91,0,87%), (-0.78,0,83%), (-0.46,0.4,67%)	GALNT18:NM_198516.3(0.84,0,87%), (0.59,0.04,83%), (-0.29,0.64,67%)	CSNK2A3:NM_001256686.2(-0.45,0.03,87%), (-0.67,0.01,83%), (-0.46,0.41,67%)	0.4 (1.4e-09),0.4 (1.4e-09),0.4 (1.4e-09),-0.12 (6.7e-02),1.6 (4.5e-06)	-0.22 (2.7e-03),-0.22 (2.7e-03),-0.22 (2.7e-03),0.0 (0.99),0.27 (0.61)	0.16 (7.0e-04),0.16 (7.0e-04),0.16 (7.0e-04),-2.34 (0.0e+00),-1.96 (9.5e-05)	-0.11 (1.9e-02),-0.11 (1.9e-02),-0.11 (1.9e-02),-1.56 (1.7e-234),-2.27 (8.2e-06)
10	95294808	95296390	chr10:95295313	Intergenic	95296075	rs10786197	1.033	0.9979	0.3486	0.9095	0.756973	No	0	0	0	0	-762	0.41 (4.8e-02)	-0.66 (4.1e-04)	-0.57 (4.2e-02)	-0.2 (0.54)																																	BLNK:NM_013314.4(0.92,0,69%), (-0.46,0.26,59%), (0.34,0.59,67%)	ACSM6:NM_207321.3(-0.23,0.36,85%), (0.64,0.02,79%), (0,1,67%)	MIR3157:NR_036113.1(-0.21,0.54,56%), (-0.1,0.86,62%), (1,0.03,27%)	PDLIM1:NM_020992.4(-0.39,0.08,85%), (-0.29,0.45,79%), (0.66,0.18,67%)	SORBS1:NM_006434.4(-0.66,0,85%), (-0.35,0.33,79%), (0.11,0.88,67%)	0.05 (0.63),NA,NA,0.78 (7.0e-37),0.6 (1.0e-02)	-0.78 (2.9e-18),NA,NA,-0.34 (3.2e-07),-0.27 (0.39)	NA,-1.73 (1.2e-05),NA,-0.29 (1.7e-08),1.02 (2.2e-05)	NA,-0.1 (0.81),NA,0.03 (0.60),0.22 (0.42)
11	129828035	129830443	chr11:129828512;chr11:129829605	Intron;Intron	129828961	rs10894147	1.003	1.017	0.9367	0.3092	0.757197	Yes	0	0	0	0	-449;644	0.81 (3.7e-05);1.09 (2.1e-04)	-1.05 (7.8e-08);-0.91 (2.7e-03)	2.8 (1.0e-02);NA	-1.22 (None);NA																																	ST14:NM_021978.4(0.99,0,49%), (-0.49,0.46,31%), (0.51,0.33,67%);TP53AIP1:NM_001195195.2(0.98,0,56%), (0.09,0.91,41%), (0.81,0.04,67%)	ADAMTS15:NM_139055.4(-0.47,0.13,49%), (0.93,0.01,31%), (-0.53,0.3,67%);PRDM10-DT:NR_024233.1(-0.34,0.26,56%), (0.63,0.17,41%), (-0.53,0.31,67%)	KCNJ5:NM_000890.5(0.83,0,49%), (-0.36,0.62,31%), (-0.88,0.02,67%);TP53AIP1:NM_001195194.1(0.96,0,44%), (0,1,24%), (0.9,0.01,67%)	TMEM45B:NM_138788.5(0.98,0,49%), (0.91,0.02,31%), (0.19,0.78,67%);TMEM45B:NM_138788.5(0.96,0,56%), (0.3,0.62,41%), (-0.07,0.92,67%)	TMEM45B:NM_138788.5(0.98,0,49%), (0.91,0.02,31%), (0.19,0.78,67%);TMEM45B:NM_138788.5(0.96,0,56%), (0.3,0.62,41%), (-0.07,0.92,67%)	0.31 (1.8e-06),0.35 (1.4e-02),-1.25 (4.9e-08),0.31 (3.4e-06),0.31 (3.4e-06);0.51 (7.4e-03),0.17 (0.27),0.51 (7.4e-03),0.31 (3.4e-06),0.31 (3.4e-06)	-0.45 (1.0e-11),0.08 (0.69),-0.75 (3.1e-03),0.26 (3.6e-04),0.26 (3.6e-04);-0.95 (1.4e-06),-0.63 (7.2e-06),-0.95 (1.4e-06),0.26 (3.6e-04),0.26 (3.6e-04)	-0.57 (0.15),1.75 (1.7e-166),-1.1 (1.2e-02),0.9 (1.0e-02),0.9 (1.0e-02);1.1 (0.18),0.18 (7.8e-02),1.1 (0.18),0.9 (1.0e-02),0.9 (1.0e-02)	-0.24 (0.56),-1.07 (9.6e-52),-0.44 (0.33),-0.99 (1.1e-02),-0.99 (1.1e-02);0.01 (0.99),-0.34 (4.5e-04),0.01 (0.99),-0.99 (1.1e-02),-0.99 (1.1e-02)
14	24263704	24264329	chr14:24264120	Intergenic	24264261	rs941504	1.009	0.9871	0.8207	0.5345	0.757316	No	0	0	0	0	-141	-1.06 (3.0e-02)	-1.61 (3.2e-04)	-1.88 (0.25)	0.98 (None)																																	ADCY4:NM_139247.4(0.92,0,54%), (-0.05,0.95,38%), (0.51,0.36,67%)	GMPR2:NM_001002000.3(-0.4,0.19,54%), (0.81,0.04,38%), (0.66,0.17,67%)	REC8:NM_005132.3(-0.63,0.02,54%), (0.07,0.94,38%), (-0.78,0.07,67%)	TGM1:NM_000359.3(0.91,0,54%), (0.37,0.54,38%), (0.62,0.22,67%)	RABGGTA:NM_004581.5(0.6,0.02,54%), (0.11,0.89,38%), (0.72,0.12,67%)	0.99 (8.2e-04),-0.78 (1.7e-03),0.57 (3.4e-05),-2.35 (1.0e-146),-0.18 (0.57)	0.13 (0.79),-0.23 (0.51),-0.49 (1.1e-03),-0.1 (0.44),-0.43 (0.17)	-0.76 (0.30),-0.11 (0.47),-0.87 (5.0e-13),-0.7 (7.4e-07),-0.7 (6.2e-07)	-0.94 (0.20),0.59 (4.3e-06),-0.86 (4.7e-13),-0.65 (3.4e-06),-0.7 (5.1e-07)
13	44068175	44068822	chr13:44068680	Intergenic	44068328	rs9533761	0.9984	1.015	0.9486	0.2754	0.757425	No	0	0	0	0	352	0.25 (0.66)	-1.45 (1.9e-04)	0.71 (0.50)	0.52 (0.64)																																	NRAD1:NR_026955.1(0.78,0,56%), (-0.07,0.93,45%), (0.91,0.02,60%)	NUFIP1:NM_012345.3(-0.13,0.67,74%), (0.61,0.06,69%), (-0.31,0.65,60%)	NRAD1:NR_026955.1(0.78,0,56%), (-0.07,0.93,45%), (0.91,0.02,60%)	SMIM2-AS1:NR_104065.1(-0.18,0.52,74%), (-0.14,0.79,69%), (-0.24,0.73,60%)	LINC00390:NR_132368.1(-0.28,0.28,74%), (-0.23,0.64,69%), (-0.34,0.6,60%)	0.37 (0.16),0.19 (0.21),0.37 (0.16),-0.77 (6.5e-02),-1.07 (3.1e-02)	-0.53 (5.8e-02),-0.09 (0.67),-0.53 (5.8e-02),-0.67 (0.17),-0.39 (0.56)	NA,0.27 (1.2e-03),NA,-0.04 (0.75),-0.29 (4.9e-05)	NA,0.4 (1.2e-06),NA,0.16 (0.20),-0.49 (7.2e-12)
7	3193174	3195800	chr7:3194972	Intergenic	3194616	rs12673364	0.9974	0.9907	0.9013	0.3942	0.75743	Yes	0	0	0	0	356	1.43 (4.1e-04)	-0.88 (4.2e-02)	-0.35 (0.41)	-0.04 (0.93)																																	SDK1:NM_152744.4(0.61,0,82%), (0.46,0.13,83%), (0.88,0.05,53%);SDK1:NM_152744.4(0.61,0,82%), (0.46,0.13,83%), (0.88,0.05,53%);SDK1:NM_152744.4(0.61,0,82%), (0.46,0.13,83%), (0.88,0.05,53%)	LFNG:NM_001040167.2(-0.53,0.01,82%), (-0.53,0.07,83%), (-0.93,0.02,53%);LFNG:NM_001040167.2(-0.53,0.01,82%), (-0.53,0.07,83%), (-0.93,0.02,53%);LFNG:NM_001040167.2(-0.53,0.01,82%), (-0.53,0.07,83%), (-0.93,0.02,53%)	CARD11:NM_032415.7(-0.52,0.01,82%), (-0.14,0.74,83%), (-0.98,0,53%);CARD11:NM_032415.7(-0.52,0.01,82%), (-0.14,0.74,83%), (-0.98,0,53%);CARD11:NM_032415.7(-0.52,0.01,82%), (-0.14,0.74,83%), (-0.98,0,53%)	LOC100129603:NR_126024.1(0.42,0.1,69%), (0.42,0.24,72%), (0.29,0.76,40%);LOC100129603:NR_126024.1(0.42,0.1,69%), (0.42,0.24,72%), (0.29,0.76,40%);LOC100129603:NR_126024.1(0.42,0.1,69%), (0.42,0.24,72%), (0.29,0.76,40%)	LOC100129603:NR_126024.1(0.42,0.1,69%), (0.42,0.24,72%), (0.29,0.76,40%);LOC100129603:NR_126024.1(0.42,0.1,69%), (0.42,0.24,72%), (0.29,0.76,40%);LOC100129603:NR_126024.1(0.42,0.1,69%), (0.42,0.24,72%), (0.29,0.76,40%)	0.08 (0.50),-0.41 (2.4e-02),-0.58 (1.5e-05),1.25 (0.34),1.25 (0.34);0.08 (0.50),-0.41 (2.4e-02),-0.58 (1.5e-05),1.25 (0.34),1.25 (0.34);0.08 (0.50),-0.41 (2.4e-02),-0.58 (1.5e-05),1.25 (0.34),1.25 (0.34)	-0.2 (8.4e-02),-0.83 (6.8e-06),-0.22 (0.21),0.71 (None),0.71 (None);-0.2 (8.4e-02),-0.83 (6.8e-06),-0.22 (0.21),0.71 (None),0.71 (None);-0.2 (8.4e-02),-0.83 (6.8e-06),-0.22 (0.21),0.71 (None),0.71 (None)	0.01 (0.90),-1.49 (1.1e-40),-0.21 (5.1e-02),0.35 (0.70),0.35 (0.70);0.01 (0.90),-1.49 (1.1e-40),-0.21 (5.1e-02),0.35 (0.70),0.35 (0.70);0.01 (0.90),-1.49 (1.1e-40),-0.21 (5.1e-02),0.35 (0.70),0.35 (0.70)	-0.41 (6.7e-14),-0.42 (1.6e-04),-0.26 (1.6e-02),-0.25 (0.79),-0.25 (0.79);-0.41 (6.7e-14),-0.42 (1.6e-04),-0.26 (1.6e-02),-0.25 (0.79),-0.25 (0.79);-0.41 (6.7e-14),-0.42 (1.6e-04),-0.26 (1.6e-02),-0.25 (0.79),-0.25 (0.79)
16	86717719	86718650	chr16:86718332	Intergenic	86718214	rs299993	1.024	1.001	0.2623	0.9427	0.757721	Yes	0	0	0	0	118	-0.1 (0.84)	-1.14 (5.1e-05)	NA	NA																																	FLJ30679:NR_026674.1(-0.63,0.01,67%), (0,0.99,55%), (-0.86,0.02,67%)	LOC101928708:NR_110939.1(0.42,0.13,62%), (0.86,0,55%), (0.37,0.59,53%)	C16orf95:NM_001195124.3(-0.5,0.04,67%), (-0.58,0.12,55%), (-0.95,0,67%)	LINC02189:NR_135181.1(-0.12,0.96,8%), (NA,NA,NA%), (NA,NA,NA%)	LINC02189:NR_135181.1(-0.12,0.96,8%), (NA,NA,NA%), (NA,NA,NA%)	-1.14 (0.23),1.21 (0.25),-0.71 (8.2e-02),NA,NA	-0.0 (1.00),-0.08 (0.96),0.0 (1.00),NA,NA	-0.24 (0.46),NA,-0.92 (7.0e-05),NA,NA	0.42 (0.18),NA,-0.05 (0.85),NA,NA
15	84914001	84915991	chr15:84915185	Intron	84915368	rs12440771	1.015	1.006	0.6413	0.7331	0.757931	Yes	0	0	0	0	-183	-1.18 (1.4e-11)	-1.1 (8.5e-10)	-1.21 (1.0e-10)	-0.57 (3.9e-03)																																	ALPK3:NM_020778.5(0.7,0,87%), (-0.44,0.18,83%), (0.96,0,67%);ALPK3:NM_020778.5(0.7,0,87%), (-0.44,0.18,83%), (0.96,0,67%)	AKAP13:NM_006738.6(-0.11,0.7,87%), (-0.64,0.02,83%), (0.23,0.73,67%);AKAP13:NM_006738.6(-0.11,0.7,87%), (-0.64,0.02,83%), (0.23,0.73,67%)	ALPK3:NM_020778.5(0.7,0,87%), (-0.44,0.18,83%), (0.96,0,67%);ALPK3:NM_020778.5(0.7,0,87%), (-0.44,0.18,83%), (0.96,0,67%)	SLC28A1:NM_201651.3(0.75,0,56%), (-0.38,0.5,41%), (0.89,0.02,67%);SLC28A1:NM_201651.3(0.75,0,56%), (-0.38,0.5,41%), (0.89,0.02,67%)	SLC28A1:NM_201651.3(0.75,0,56%), (-0.38,0.5,41%), (0.89,0.02,67%);SLC28A1:NM_201651.3(0.75,0,56%), (-0.38,0.5,41%), (0.89,0.02,67%)	-0.69 (8.5e-14),0.23 (3.4e-04),-0.69 (8.5e-14),-0.31 (0.66),-0.31 (0.66);-0.69 (8.5e-14),0.23 (3.4e-04),-0.69 (8.5e-14),-0.31 (0.66),-0.31 (0.66)	-0.38 (1.6e-04),-0.26 (1.0e-04),-0.38 (1.6e-04),-0.29 (0.74),-0.29 (0.74);-0.38 (1.6e-04),-0.26 (1.0e-04),-0.38 (1.6e-04),-0.29 (0.74),-0.29 (0.74)	0.23 (0.33),0.24 (4.2e-05),0.23 (0.33),NA,NA;0.23 (0.33),0.24 (4.2e-05),0.23 (0.33),NA,NA	-0.12 (0.64),0.46 (2.2e-15),-0.12 (0.64),NA,NA;-0.12 (0.64),0.46 (2.2e-15),-0.12 (0.64),NA,NA
19	49954296	49955558	chr19:49955242	Intron	49955231	rs79972908	0.9921	0.985	0.8496	0.4911	0.757974	Yes	0	0	0	0	11	0.48 (0.30)	-1.89 (6.1e-07)	NA	NA																																	IRF3:NM_001571.6(-0.98,0,36%), (-0.72,0.56,14%), (-0.97,0,67%)	ZNF473:NM_015428.4(-0.83,0,36%), (-1,0.04,14%), (-0.84,0.03,67%)	SIGLEC11:NM_052884.3(0.98,0,36%), (-0.06,0.97,14%), (0.97,0,67%)	SIGLEC11:NM_052884.3(0.98,0,36%), (-0.06,0.97,14%), (0.97,0,67%)	SIGLEC11:NM_052884.3(0.98,0,36%), (-0.06,0.97,14%), (0.97,0,67%)	-0.62 (8.0e-05),0.24 (0.23),0.45 (0.38),0.45 (0.38),0.45 (0.38)	0.29 (0.13),-0.16 (0.55),-1.2 (2.0e-02),-1.2 (2.0e-02),-1.2 (2.0e-02)	-0.22 (2.0e-03),-0.28 (1.2e-05),NA,NA,NA	-0.94 (9.4e-42),-0.3 (2.7e-06),NA,NA,NA
6	33613004	33614962	chr6:33614014	Intergenic	33613789	rs494654	0.9832	1.005	0.5927	0.7719	0.758106	No	0	0	0	0	225	-0.91 (0.13)	-1.25 (1.7e-02)	-1.47 (8.8e-12)	-0.97 (9.2e-06)																																	DAXX:NM_001350.5(0.74,0,87%), (0.67,0.01,83%), (-0.24,0.72,67%);DAXX:NM_001350.5(0.74,0,87%), (0.67,0.01,83%), (-0.24,0.72,67%);DAXX:NM_001350.5(0.74,0,87%), (0.67,0.01,83%), (-0.24,0.72,67%)	DAXX:NM_001350.5(0.74,0,87%), (0.67,0.01,83%), (-0.24,0.72,67%);DAXX:NM_001350.5(0.74,0,87%), (0.67,0.01,83%), (-0.24,0.72,67%);DAXX:NM_001350.5(0.74,0,87%), (0.67,0.01,83%), (-0.24,0.72,67%)	HLA-DPB2:NR_001435.2(-0.42,0.17,51%), (-0.72,0.1,38%), (0.88,0.03,60%);HLA-DPB2:NR_001435.2(-0.42,0.17,51%), (-0.72,0.1,38%), (0.88,0.03,60%);HLA-DPB2:NR_001435.2(-0.42,0.17,51%), (-0.72,0.1,38%), (0.88,0.03,60%)	ITPR3:NM_002224.4(0,1,87%), (0.18,0.66,83%), (-0.01,0.99,67%);ITPR3:NM_002224.4(0,1,87%), (0.18,0.66,83%), (-0.01,0.99,67%);ITPR3:NM_002224.4(0,1,87%), (0.18,0.66,83%), (-0.01,0.99,67%)	ITPR3-AS1:NR_134628.1(0.37,0.1,85%), (0.22,0.59,79%), (-0.11,0.89,67%);ITPR3-AS1:NR_134628.1(0.37,0.1,85%), (0.22,0.59,79%), (-0.11,0.89,67%);ITPR3-AS1:NR_134628.1(0.37,0.1,85%), (0.22,0.59,79%), (-0.11,0.89,67%)	-1.59 (3.3e-04),-1.59 (3.3e-04),-0.51 (0.46),-0.47 (6.6e-11),-0.44 (0.63);-1.59 (3.3e-04),-1.59 (3.3e-04),-0.51 (0.46),-0.47 (6.6e-11),-0.44 (0.63);-1.59 (3.3e-04),-1.59 (3.3e-04),-0.51 (0.46),-0.47 (6.6e-11),-0.44 (0.63)	-0.6 (0.28),-0.6 (0.28),-1.32 (6.0e-02),-0.22 (7.7e-03),-0.66 (0.55);-0.6 (0.28),-0.6 (0.28),-1.32 (6.0e-02),-0.22 (7.7e-03),-0.66 (0.55);-0.6 (0.28),-0.6 (0.28),-1.32 (6.0e-02),-0.22 (7.7e-03),-0.66 (0.55)	-0.58 (5.5e-04),-0.58 (5.5e-04),NA,-0.82 (7.0e-55),-0.34 (0.50);-0.58 (5.5e-04),-0.58 (5.5e-04),NA,-0.82 (7.0e-55),-0.34 (0.50);-0.58 (5.5e-04),-0.58 (5.5e-04),NA,-0.82 (7.0e-55),-0.34 (0.50)	-0.86 (3.5e-07),-0.86 (3.5e-07),NA,-0.72 (6.2e-43),-0.19 (0.72);-0.86 (3.5e-07),-0.86 (3.5e-07),NA,-0.72 (6.2e-43),-0.19 (0.72);-0.86 (3.5e-07),-0.86 (3.5e-07),NA,-0.72 (6.2e-43),-0.19 (0.72)
11	65478286	65482569	chr11:65481557	Intergenic	65481674	rs17146964	0.9743	1.001	0.3207	0.9218	0.758363	No	0	0	0	0	-117	-0.28 (0.94)	-0.93 (0.73)	0.25 (0.31)	-0.89 (4.3e-05)																																	CDCA5:NM_080668.4(0.94,0,85%), (0.31,0.4,83%), (0.49,0.39,60%);CDCA5:NM_080668.4(0.94,0,85%), (0.31,0.4,83%), (0.49,0.39,60%)	NEAT1:NR_028272.1(0.23,0.36,85%), (0.81,0,83%), (0.65,0.2,60%);NEAT1:NR_028272.1(0.23,0.36,85%), (0.81,0,83%), (0.65,0.2,60%)	MIR4489:NR_039709.1(0.69,0,69%), (-0.38,0.33,69%), (0.82,0.11,47%);MIR4489:NR_039709.1(0.69,0,69%), (-0.38,0.33,69%), (0.82,0.11,47%)	MALAT1:NR_002819.4(0.6,0,85%), (0.65,0.02,83%), (0.71,0.14,60%);MALAT1:NR_002819.4(0.6,0,85%), (0.65,0.02,83%), (0.71,0.14,60%)	FAUP4:NR_160547.1(-0.12,0.67,85%), (0.72,0,83%), (0.36,0.58,60%);FAUP4:NR_160547.1(-0.12,0.67,85%), (0.72,0,83%), (0.36,0.58,60%)	-0.31 (0.78),-0.41 (4.5e-11),NA,-0.29 (5.1e-06),0.38 (0.47);-0.31 (0.78),-0.41 (4.5e-11),NA,-0.29 (5.1e-06),0.38 (0.47)	-0.02 (0.99),-0.09 (0.27),NA,-0.11 (0.17),-0.33 (0.62);-0.02 (0.99),-0.09 (0.27),NA,-0.11 (0.17),-0.33 (0.62)	0.01 (0.94),-0.12 (3.4e-02),-0.73 (0.27),0.12 (3.4e-02),-1.27 (2.3e-03);0.01 (0.94),-0.12 (3.4e-02),-0.73 (0.27),0.12 (3.4e-02),-1.27 (2.3e-03)	-0.33 (2.9e-05),-0.34 (9.4e-10),-0.15 (0.83),0.69 (2.1e-39),-0.05 (0.91);-0.33 (2.9e-05),-0.34 (9.4e-10),-0.15 (0.83),0.69 (2.1e-39),-0.05 (0.91)
6	30126629	30128785	chr6:30127362;chr6:30128009;chr6:30128289	Intergenic;Intergenic;Intergenic	30127063	rs9261446	1.007	1.007	0.769	0.6052	0.758528	Yes	0	0	0	0	299;946;1226	-0.77 (2.3e-03);-0.91 (1.2e-06);-0.61 (4.0e-03)	-0.85 (4.2e-04);-0.98 (2.1e-07);-0.79 (9.4e-05)	NA;NA;NA	NA;NA;NA																																	PSORS1C1:NM_014068.3(-0.98,0,28%), (0.44,0.87,10%), (-0.98,0,53%);PSORS1C1:NM_014068.3(-0.98,0,28%), (0.91,0.56,10%), (-1,0,53%);PSORS1C1:NM_014068.3(-0.98,0,46%), (0.87,0.03,31%), (-1,0,60%);PSORS1C1:NM_014068.3(-0.98,0,28%), (0.44,0.87,10%), (-0.98,0,53%);PSORS1C1:NM_014068.3(-0.98,0,28%), (0.91,0.56,10%), (-1,0,53%);PSORS1C1:NM_014068.3(-0.98,0,46%), (0.87,0.03,31%), (-1,0,60%);PSORS1C1:NM_014068.3(-0.98,0,28%), (0.44,0.87,10%), (-0.98,0,53%);PSORS1C1:NM_014068.3(-0.98,0,28%), (0.91,0.56,10%), (-1,0,53%);PSORS1C1:NM_014068.3(-0.98,0,46%), (0.87,0.03,31%), (-1,0,60%);PSORS1C1:NM_014068.3(-0.98,0,28%), (0.44,0.87,10%), (-0.98,0,53%);PSORS1C1:NM_014068.3(-0.98,0,28%), (0.91,0.56,10%), (-1,0,53%);PSORS1C1:NM_014068.3(-0.98,0,46%), (0.87,0.03,31%), (-1,0,60%);PSORS1C1:NM_014068.3(-0.98,0,28%), (0.44,0.87,10%), (-0.98,0,53%);PSORS1C1:NM_014068.3(-0.98,0,28%), (0.91,0.56,10%), (-1,0,53%);PSORS1C1:NM_014068.3(-0.98,0,46%), (0.87,0.03,31%), (-1,0,60%);PSORS1C1:NM_014068.3(-0.98,0,28%), (0.44,0.87,10%), (-0.98,0,53%);PSORS1C1:NM_014068.3(-0.98,0,28%), (0.91,0.56,10%), (-1,0,53%);PSORS1C1:NM_014068.3(-0.98,0,46%), (0.87,0.03,31%), (-1,0,60%)	TRIM39:NM_001369521.2(-0.41,0.38,28%), (1,0.08,10%), (-0.12,0.89,53%);POLR1HASP:NR_145416.1(-0.43,0.35,28%), (1,0.16,10%), (-0.48,0.47,53%);TRIM40:NM_001286633.2(0.56,0.25,23%), (1,0,14%), (0.38,0.74,33%);TRIM39:NM_001369521.2(-0.41,0.38,28%), (1,0.08,10%), (-0.12,0.89,53%);POLR1HASP:NR_145416.1(-0.43,0.35,28%), (1,0.16,10%), (-0.48,0.47,53%);TRIM40:NM_001286633.2(0.56,0.25,23%), (1,0,14%), (0.38,0.74,33%);TRIM39:NM_001369521.2(-0.41,0.38,28%), (1,0.08,10%), (-0.12,0.89,53%);POLR1HASP:NR_145416.1(-0.43,0.35,28%), (1,0.16,10%), (-0.48,0.47,53%);TRIM40:NM_001286633.2(0.56,0.25,23%), (1,0,14%), (0.38,0.74,33%);TRIM39:NM_001369521.2(-0.41,0.38,28%), (1,0.08,10%), (-0.12,0.89,53%);POLR1HASP:NR_145416.1(-0.43,0.35,28%), (1,0.16,10%), (-0.48,0.47,53%);TRIM40:NM_001286633.2(0.56,0.25,23%), (1,0,14%), (0.38,0.74,33%);TRIM39:NM_001369521.2(-0.41,0.38,28%), (1,0.08,10%), (-0.12,0.89,53%);POLR1HASP:NR_145416.1(-0.43,0.35,28%), (1,0.16,10%), (-0.48,0.47,53%);TRIM40:NM_001286633.2(0.56,0.25,23%), (1,0,14%), (0.38,0.74,33%);TRIM39:NM_001369521.2(-0.41,0.38,28%), (1,0.08,10%), (-0.12,0.89,53%);POLR1HASP:NR_145416.1(-0.43,0.35,28%), (1,0.16,10%), (-0.48,0.47,53%);TRIM40:NM_001286633.2(0.56,0.25,23%), (1,0,14%), (0.38,0.74,33%)	TRIM31:NM_007028.5(0.99,0,18%), (NA,NA,NA%), (0.99,0,47%);PSORS1C1:NM_014068.3(-0.98,0,28%), (0.91,0.56,10%), (-1,0,53%);PSORS1C1:NM_014068.3(-0.98,0,46%), (0.87,0.03,31%), (-1,0,60%);TRIM31:NM_007028.5(0.99,0,18%), (NA,NA,NA%), (0.99,0,47%);PSORS1C1:NM_014068.3(-0.98,0,28%), (0.91,0.56,10%), (-1,0,53%);PSORS1C1:NM_014068.3(-0.98,0,46%), (0.87,0.03,31%), (-1,0,60%);TRIM31:NM_007028.5(0.99,0,18%), (NA,NA,NA%), (0.99,0,47%);PSORS1C1:NM_014068.3(-0.98,0,28%), (0.91,0.56,10%), (-1,0,53%);PSORS1C1:NM_014068.3(-0.98,0,46%), (0.87,0.03,31%), (-1,0,60%);TRIM31:NM_007028.5(0.99,0,18%), (NA,NA,NA%), (0.99,0,47%);PSORS1C1:NM_014068.3(-0.98,0,28%), (0.91,0.56,10%), (-1,0,53%);PSORS1C1:NM_014068.3(-0.98,0,46%), (0.87,0.03,31%), (-1,0,60%);TRIM31:NM_007028.5(0.99,0,18%), (NA,NA,NA%), (0.99,0,47%);PSORS1C1:NM_014068.3(-0.98,0,28%), (0.91,0.56,10%), (-1,0,53%);PSORS1C1:NM_014068.3(-0.98,0,46%), (0.87,0.03,31%), (-1,0,60%);TRIM31:NM_007028.5(0.99,0,18%), (NA,NA,NA%), (0.99,0,47%);PSORS1C1:NM_014068.3(-0.98,0,28%), (0.91,0.56,10%), (-1,0,53%);PSORS1C1:NM_014068.3(-0.98,0,46%), (0.87,0.03,31%), (-1,0,60%)	TRIM40:NM_001286633.2(0.29,0.77,13%), (NA,NA,NA%), (0.29,0.81,33%);TRIM40:NM_001286633.2(0.41,0.59,15%), (NA,NA,NA%), (0.22,0.86,33%);TRIM40:NM_001286633.2(0.56,0.25,23%), (1,0,14%), (0.38,0.74,33%);TRIM40:NM_001286633.2(0.29,0.77,13%), (NA,NA,NA%), (0.29,0.81,33%);TRIM40:NM_001286633.2(0.41,0.59,15%), (NA,NA,NA%), (0.22,0.86,33%);TRIM40:NM_001286633.2(0.56,0.25,23%), (1,0,14%), (0.38,0.74,33%);TRIM40:NM_001286633.2(0.29,0.77,13%), (NA,NA,NA%), (0.29,0.81,33%);TRIM40:NM_001286633.2(0.41,0.59,15%), (NA,NA,NA%), (0.22,0.86,33%);TRIM40:NM_001286633.2(0.56,0.25,23%), (1,0,14%), (0.38,0.74,33%);TRIM40:NM_001286633.2(0.29,0.77,13%), (NA,NA,NA%), (0.29,0.81,33%);TRIM40:NM_001286633.2(0.41,0.59,15%), (NA,NA,NA%), (0.22,0.86,33%);TRIM40:NM_001286633.2(0.56,0.25,23%), (1,0,14%), (0.38,0.74,33%);TRIM40:NM_001286633.2(0.29,0.77,13%), (NA,NA,NA%), (0.29,0.81,33%);TRIM40:NM_001286633.2(0.41,0.59,15%), (NA,NA,NA%), (0.22,0.86,33%);TRIM40:NM_001286633.2(0.56,0.25,23%), (1,0,14%), (0.38,0.74,33%);TRIM40:NM_001286633.2(0.29,0.77,13%), (NA,NA,NA%), (0.29,0.81,33%);TRIM40:NM_001286633.2(0.41,0.59,15%), (NA,NA,NA%), (0.22,0.86,33%);TRIM40:NM_001286633.2(0.56,0.25,23%), (1,0,14%), (0.38,0.74,33%)	TRIM31-AS1:NR_126470.1(0.51,0.24,28%), (-0.75,0.72,10%), (-0.13,0.88,53%);TRIM31-AS1:NR_126470.1(0.39,0.41,28%), (-0.47,0.86,10%), (-0.7,0.21,53%);TRIM31-AS1:NR_126470.1(0.77,0,46%), (-0.67,0.23,31%), (0.56,0.32,60%);TRIM31-AS1:NR_126470.1(0.51,0.24,28%), (-0.75,0.72,10%), (-0.13,0.88,53%);TRIM31-AS1:NR_126470.1(0.39,0.41,28%), (-0.47,0.86,10%), (-0.7,0.21,53%);TRIM31-AS1:NR_126470.1(0.77,0,46%), (-0.67,0.23,31%), (0.56,0.32,60%);TRIM31-AS1:NR_126470.1(0.51,0.24,28%), (-0.75,0.72,10%), (-0.13,0.88,53%);TRIM31-AS1:NR_126470.1(0.39,0.41,28%), (-0.47,0.86,10%), (-0.7,0.21,53%);TRIM31-AS1:NR_126470.1(0.77,0,46%), (-0.67,0.23,31%), (0.56,0.32,60%);TRIM31-AS1:NR_126470.1(0.51,0.24,28%), (-0.75,0.72,10%), (-0.13,0.88,53%);TRIM31-AS1:NR_126470.1(0.39,0.41,28%), (-0.47,0.86,10%), (-0.7,0.21,53%);TRIM31-AS1:NR_126470.1(0.77,0,46%), (-0.67,0.23,31%), (0.56,0.32,60%);TRIM31-AS1:NR_126470.1(0.51,0.24,28%), (-0.75,0.72,10%), (-0.13,0.88,53%);TRIM31-AS1:NR_126470.1(0.39,0.41,28%), (-0.47,0.86,10%), (-0.7,0.21,53%);TRIM31-AS1:NR_126470.1(0.77,0,46%), (-0.67,0.23,31%), (0.56,0.32,60%);TRIM31-AS1:NR_126470.1(0.51,0.24,28%), (-0.75,0.72,10%), (-0.13,0.88,53%);TRIM31-AS1:NR_126470.1(0.39,0.41,28%), (-0.47,0.86,10%), (-0.7,0.21,53%);TRIM31-AS1:NR_126470.1(0.77,0,46%), (-0.67,0.23,31%), (0.56,0.32,60%)	1.07 (2.1e-04),-0.0 (0.99),-0.58 (1.0e-10),NA,-0.26 (0.18);1.07 (2.1e-04),-0.84 (1.9e-02),1.07 (2.1e-04),NA,-0.26 (0.18);1.07 (2.1e-04),NA,1.07 (2.1e-04),NA,-0.26 (0.18);1.07 (2.1e-04),-0.0 (0.99),-0.58 (1.0e-10),NA,-0.26 (0.18);1.07 (2.1e-04),-0.84 (1.9e-02),1.07 (2.1e-04),NA,-0.26 (0.18);1.07 (2.1e-04),NA,1.07 (2.1e-04),NA,-0.26 (0.18);1.07 (2.1e-04),-0.0 (0.99),-0.58 (1.0e-10),NA,-0.26 (0.18);1.07 (2.1e-04),-0.84 (1.9e-02),1.07 (2.1e-04),NA,-0.26 (0.18);1.07 (2.1e-04),NA,1.07 (2.1e-04),NA,-0.26 (0.18);1.07 (2.1e-04),-0.0 (0.99),-0.58 (1.0e-10),NA,-0.26 (0.18);1.07 (2.1e-04),-0.84 (1.9e-02),1.07 (2.1e-04),NA,-0.26 (0.18);1.07 (2.1e-04),NA,1.07 (2.1e-04),NA,-0.26 (0.18);1.07 (2.1e-04),-0.0 (0.99),-0.58 (1.0e-10),NA,-0.26 (0.18);1.07 (2.1e-04),-0.84 (1.9e-02),1.07 (2.1e-04),NA,-0.26 (0.18);1.07 (2.1e-04),NA,1.07 (2.1e-04),NA,-0.26 (0.18);1.07 (2.1e-04),-0.0 (0.99),-0.58 (1.0e-10),NA,-0.26 (0.18);1.07 (2.1e-04),-0.84 (1.9e-02),1.07 (2.1e-04),NA,-0.26 (0.18);1.07 (2.1e-04),NA,1.07 (2.1e-04),NA,-0.26 (0.18)	0.43 (0.25),-0.41 (2.5e-03),-0.93 (1.1e-24),NA,-0.86 (4.6e-06);0.43 (0.25),-0.57 (0.18),0.43 (0.25),NA,-0.86 (4.6e-06);0.43 (0.25),NA,0.43 (0.25),NA,-0.86 (4.6e-06);0.43 (0.25),-0.41 (2.5e-03),-0.93 (1.1e-24),NA,-0.86 (4.6e-06);0.43 (0.25),-0.57 (0.18),0.43 (0.25),NA,-0.86 (4.6e-06);0.43 (0.25),NA,0.43 (0.25),NA,-0.86 (4.6e-06);0.43 (0.25),-0.41 (2.5e-03),-0.93 (1.1e-24),NA,-0.86 (4.6e-06);0.43 (0.25),-0.57 (0.18),0.43 (0.25),NA,-0.86 (4.6e-06);0.43 (0.25),NA,0.43 (0.25),NA,-0.86 (4.6e-06);0.43 (0.25),-0.41 (2.5e-03),-0.93 (1.1e-24),NA,-0.86 (4.6e-06);0.43 (0.25),-0.57 (0.18),0.43 (0.25),NA,-0.86 (4.6e-06);0.43 (0.25),NA,0.43 (0.25),NA,-0.86 (4.6e-06);0.43 (0.25),-0.41 (2.5e-03),-0.93 (1.1e-24),NA,-0.86 (4.6e-06);0.43 (0.25),-0.57 (0.18),0.43 (0.25),NA,-0.86 (4.6e-06);0.43 (0.25),NA,0.43 (0.25),NA,-0.86 (4.6e-06);0.43 (0.25),-0.41 (2.5e-03),-0.93 (1.1e-24),NA,-0.86 (4.6e-06);0.43 (0.25),-0.57 (0.18),0.43 (0.25),NA,-0.86 (4.6e-06);0.43 (0.25),NA,0.43 (0.25),NA,-0.86 (4.6e-06)	-0.64 (4.5e-22),-0.04 (0.69),NA,NA,-1.29 (1.6e-03);-0.64 (4.5e-22),0.0 (1.00),-0.64 (4.5e-22),NA,-1.29 (1.6e-03);-0.64 (4.5e-22),NA,-0.64 (4.5e-22),NA,-1.29 (1.6e-03);-0.64 (4.5e-22),-0.04 (0.69),NA,NA,-1.29 (1.6e-03);-0.64 (4.5e-22),0.0 (1.00),-0.64 (4.5e-22),NA,-1.29 (1.6e-03);-0.64 (4.5e-22),NA,-0.64 (4.5e-22),NA,-1.29 (1.6e-03);-0.64 (4.5e-22),-0.04 (0.69),NA,NA,-1.29 (1.6e-03);-0.64 (4.5e-22),0.0 (1.00),-0.64 (4.5e-22),NA,-1.29 (1.6e-03);-0.64 (4.5e-22),NA,-0.64 (4.5e-22),NA,-1.29 (1.6e-03);-0.64 (4.5e-22),-0.04 (0.69),NA,NA,-1.29 (1.6e-03);-0.64 (4.5e-22),0.0 (1.00),-0.64 (4.5e-22),NA,-1.29 (1.6e-03);-0.64 (4.5e-22),NA,-0.64 (4.5e-22),NA,-1.29 (1.6e-03);-0.64 (4.5e-22),-0.04 (0.69),NA,NA,-1.29 (1.6e-03);-0.64 (4.5e-22),0.0 (1.00),-0.64 (4.5e-22),NA,-1.29 (1.6e-03);-0.64 (4.5e-22),NA,-0.64 (4.5e-22),NA,-1.29 (1.6e-03);-0.64 (4.5e-22),-0.04 (0.69),NA,NA,-1.29 (1.6e-03);-0.64 (4.5e-22),0.0 (1.00),-0.64 (4.5e-22),NA,-1.29 (1.6e-03);-0.64 (4.5e-22),NA,-0.64 (4.5e-22),NA,-1.29 (1.6e-03)	-0.67 (3.9e-24),-0.12 (0.21),NA,NA,-0.16 (0.73);-0.67 (3.9e-24),1.05 (8.3e-11),-0.67 (3.9e-24),NA,-0.16 (0.73);-0.67 (3.9e-24),NA,-0.67 (3.9e-24),NA,-0.16 (0.73);-0.67 (3.9e-24),-0.12 (0.21),NA,NA,-0.16 (0.73);-0.67 (3.9e-24),1.05 (8.3e-11),-0.67 (3.9e-24),NA,-0.16 (0.73);-0.67 (3.9e-24),NA,-0.67 (3.9e-24),NA,-0.16 (0.73);-0.67 (3.9e-24),-0.12 (0.21),NA,NA,-0.16 (0.73);-0.67 (3.9e-24),1.05 (8.3e-11),-0.67 (3.9e-24),NA,-0.16 (0.73);-0.67 (3.9e-24),NA,-0.67 (3.9e-24),NA,-0.16 (0.73);-0.67 (3.9e-24),-0.12 (0.21),NA,NA,-0.16 (0.73);-0.67 (3.9e-24),1.05 (8.3e-11),-0.67 (3.9e-24),NA,-0.16 (0.73);-0.67 (3.9e-24),NA,-0.67 (3.9e-24),NA,-0.16 (0.73);-0.67 (3.9e-24),-0.12 (0.21),NA,NA,-0.16 (0.73);-0.67 (3.9e-24),1.05 (8.3e-11),-0.67 (3.9e-24),NA,-0.16 (0.73);-0.67 (3.9e-24),NA,-0.67 (3.9e-24),NA,-0.16 (0.73);-0.67 (3.9e-24),-0.12 (0.21),NA,NA,-0.16 (0.73);-0.67 (3.9e-24),1.05 (8.3e-11),-0.67 (3.9e-24),NA,-0.16 (0.73);-0.67 (3.9e-24),NA,-0.67 (3.9e-24),NA,-0.16 (0.73)
7	5995099	5996460	chr7:5995797	Intron	5995797	rs2286681	0.9937	1.005	0.7601	0.6162	0.758744	No	0	0	0	0	0	2.12 (1.2e-05)	-1.25 (2.0e-02)	0.01 (0.99)	-0.96 (None)																																	ZNF316:NM_001278559.2(-0.77,0,54%), (-0.07,0.93,38%), (-0.98,0,67%);ZNF316:NM_001278559.2(-0.77,0,54%), (-0.07,0.93,38%), (-0.98,0,67%);ZNF316:NM_001278559.2(-0.77,0,54%), (-0.07,0.93,38%), (-0.98,0,67%)	GRID2IP:NM_001388403.1(-0.44,0.14,54%), (0.89,0.01,38%), (-0.69,0.14,67%);GRID2IP:NM_001388403.1(-0.44,0.14,54%), (0.89,0.01,38%), (-0.69,0.14,67%);GRID2IP:NM_001388403.1(-0.44,0.14,54%), (0.89,0.01,38%), (-0.69,0.14,67%)	ZNF316:NM_001278559.2(-0.77,0,54%), (-0.07,0.93,38%), (-0.98,0,67%);ZNF316:NM_001278559.2(-0.77,0,54%), (-0.07,0.93,38%), (-0.98,0,67%);ZNF316:NM_001278559.2(-0.77,0,54%), (-0.07,0.93,38%), (-0.98,0,67%)	PMS2:NM_000535.7(-0.36,0.25,54%), (0.16,0.82,38%), (-0.58,0.26,67%);PMS2:NM_000535.7(-0.36,0.25,54%), (0.16,0.82,38%), (-0.58,0.26,67%);PMS2:NM_000535.7(-0.36,0.25,54%), (0.16,0.82,38%), (-0.58,0.26,67%)	SNORA80D:NR_145771.1(-0.38,0.22,54%), (0.33,0.59,38%), (-0.85,0.03,67%);SNORA80D:NR_145771.1(-0.38,0.22,54%), (0.33,0.59,38%), (-0.85,0.03,67%);SNORA80D:NR_145771.1(-0.38,0.22,54%), (0.33,0.59,38%), (-0.85,0.03,67%)	-0.95 (2.0e-14),0.66 (0.19),-0.95 (2.0e-14),0.45 (7.0e-03),-0.11 (0.92);-0.95 (2.0e-14),0.66 (0.19),-0.95 (2.0e-14),0.45 (7.0e-03),-0.11 (0.92);-0.95 (2.0e-14),0.66 (0.19),-0.95 (2.0e-14),0.45 (7.0e-03),-0.11 (0.92)	0.15 (0.39),0.26 (0.72),0.15 (0.39),0.11 (0.65),0.33 (0.79);0.15 (0.39),0.26 (0.72),0.15 (0.39),0.11 (0.65),0.33 (0.79);0.15 (0.39),0.26 (0.72),0.15 (0.39),0.11 (0.65),0.33 (0.79)	-0.52 (4.7e-13),-0.02 (0.94),-0.52 (4.7e-13),-0.64 (1.8e-10),-0.66 (6.0e-02);-0.52 (4.7e-13),-0.02 (0.94),-0.52 (4.7e-13),-0.64 (1.8e-10),-0.66 (6.0e-02);-0.52 (4.7e-13),-0.02 (0.94),-0.52 (4.7e-13),-0.64 (1.8e-10),-0.66 (6.0e-02)	-0.8 (1.6e-28),-0.55 (1.0e-03),-0.8 (1.6e-28),0.03 (0.77),-0.52 (0.14);-0.8 (1.6e-28),-0.55 (1.0e-03),-0.8 (1.6e-28),0.03 (0.77),-0.52 (0.14);-0.8 (1.6e-28),-0.55 (1.0e-03),-0.8 (1.6e-28),0.03 (0.77),-0.52 (0.14)
2	109698405	109700361	chr2:109699224;chr2:109699911	Intergenic;Intergenic	109700252	rs35379940	0.9902	0.9861	0.8214	0.536	0.758745	Yes	0	0	0	0	-1028;-341	0.67 (3.3e-02);1.22 (6.5e-05)	-1.78 (3.0e-09);-0.49 (0.16)	-1.7 (None);NA	0.54 (None);NA																																	MALL:NM_001371559.1(0.9,0,67%), (0.47,0.26,55%), (0.51,0.35,67%);MALL:NM_005434.5(0.97,0,49%), (0.04,0.96,31%), (0.82,0.05,67%)	MALL:NM_005434.5(0.9,0,67%), (0.58,0.12,55%), (0.56,0.3,67%);RGPD6:NM_001384364.1(-0.37,0.26,49%), (0.82,0.07,31%), (-0.96,0,67%)	LIMS4:NM_001205288.2(-0.44,0.14,51%), (0.39,0.5,38%), (-0.84,0.06,60%);RGPD6:NM_001384362.1(-0.4,0.22,49%), (0.79,0.09,31%), (-0.97,0,67%)	SOWAHC:NM_023016.4(0.25,0.4,67%), (0.11,0.85,55%), (0.67,0.17,67%);SOWAHC:NM_023016.4(0.27,0.43,49%), (0.71,0.17,31%), (0.78,0.08,67%)	SOWAHC:NM_023016.4(0.25,0.4,67%), (0.11,0.85,55%), (0.67,0.17,67%);SOWAHC:NM_023016.4(0.27,0.43,49%), (0.71,0.17,31%), (0.78,0.08,67%)	-0.6 (5.3e-13),-0.6 (5.3e-13),0.51 (0.37),0.56 (4.0e-02),0.56 (4.0e-02);-0.6 (5.3e-13),-0.38 (0.40),-0.38 (0.40),0.56 (4.0e-02),0.56 (4.0e-02)	-1.04 (3.0e-36),-1.04 (3.0e-36),-0.7 (0.29),-0.33 (0.34),-0.33 (0.34);-1.04 (3.0e-36),-0.43 (0.43),-0.43 (0.43),-0.33 (0.34),-0.33 (0.34)	-0.48 (0.10),-0.48 (0.10),-0.67 (0.43),0.65 (5.5e-03),0.65 (5.5e-03);-0.48 (0.10),0.43 (0.50),0.43 (0.50),0.65 (5.5e-03),0.65 (5.5e-03)	-0.04 (0.90),-0.04 (0.90),-0.93 (0.27),0.33 (0.20),0.33 (0.20);-0.04 (0.90),-0.01 (0.99),-0.01 (0.99),0.33 (0.20),0.33 (0.20)
5	172102645	172103691	chr5:172103203	Intron	172103647	rs79577655	0.9988	0.9668	0.9799	0.1603	0.758792	Yes	0	0	0	0	-444	1.46 (3.8e-02)	-0.12 (0.90)	0.91 (4.4e-08)	-0.5 (7.1e-03)																																	RPL26L1-AS1:NR_026682.1(0.8,0,87%), (-0.13,0.76,83%), (-0.57,0.29,67%)	FBXW11:NM_012300.3(0.02,0.94,87%), (-0.67,0.01,83%), (-0.14,0.86,67%)	LOC101928093:NR_161233.1(0.33,0.14,87%), (-0.58,0.04,83%), (0.67,0.17,67%)	STK10:NM_005990.4(0.65,0,87%), (-0.64,0.02,83%), (0.11,0.89,67%)	STK10:NM_005990.4(0.65,0,87%), (-0.64,0.02,83%), (0.11,0.89,67%)	0.15 (0.78),0.19 (8.8e-03),1.05 (0.40),-0.68 (9.2e-25),-0.68 (9.2e-25)	0.03 (0.96),-0.12 (0.18),-0.96 (None),-0.34 (2.4e-06),-0.34 (2.4e-06)	1.7 (1.2e-106),-0.11 (5.8e-02),NA,-0.36 (6.4e-17),-0.36 (6.4e-17)	-0.59 (2.6e-12),0.38 (4.5e-12),NA,-0.51 (3.0e-32),-0.51 (3.0e-32)
1	152327949	152330542	chr1:152329015	Intron	152328745	rs1933063	1.008	1.016	0.8595	0.4764	0.759025	Yes	0	0	0	0	270	1.2 (0.71)	-5.81 (None)	1.75 (5.6e-15)	0.24 (0.43)																																	C2CD4D:NM_001136003.2(-0.93,0,54%), (-0.43,0.29,59%), (-0.92,0.25,27%);C2CD4D:NM_001136003.2(-0.93,0,54%), (-0.43,0.29,59%), (-0.92,0.25,27%)	MIR554:NR_030280.1(0.83,0,72%), (0.57,0.04,83%), (-0.5,0.71,27%);MIR554:NR_030280.1(0.83,0,72%), (0.57,0.04,83%), (-0.5,0.71,27%)	C2CD4D-AS1:NR_024237.2(-0.7,0,72%), (0.22,0.58,83%), (-0.97,0.15,27%);C2CD4D-AS1:NR_024237.2(-0.7,0,72%), (0.22,0.58,83%), (-0.97,0.15,27%)	FLG:NM_002016.2(0.63,0,72%), (0.47,0.12,83%), (-0.41,0.77,27%);FLG:NM_002016.2(0.63,0,72%), (0.47,0.12,83%), (-0.41,0.77,27%)	FLG2:NM_001014342.3(0.17,0.83,18%), (-0.51,0.57,21%), (NA,NA,NA%);FLG2:NM_001014342.3(0.17,0.83,18%), (-0.51,0.57,21%), (NA,NA,NA%)	-0.64 (1.9e-02),-0.34 (0.73),-0.4 (1.8e-03),-1.66 (8.8e-02),NA;-0.64 (1.9e-02),-0.34 (0.73),-0.4 (1.8e-03),-1.66 (8.8e-02),NA	-0.62 (3.8e-02),-0.84 (0.43),-0.95 (2.6e-14),0.49 (0.71),NA;-0.62 (3.8e-02),-0.84 (0.43),-0.95 (2.6e-14),0.49 (0.71),NA	-1.84 (5.2e-03),1.98 (5.9e-13),-1.43 (4.0e-22),1.57 (7.1e-28),NA;-1.84 (5.2e-03),1.98 (5.9e-13),-1.43 (4.0e-22),1.57 (7.1e-28),NA	-0.32 (0.63),-0.1 (0.79),-0.73 (4.3e-07),-1.22 (2.2e-13),NA;-0.32 (0.63),-0.1 (0.79),-0.73 (4.3e-07),-1.22 (2.2e-13),NA
5	132386623	132388057	chr5:132386938	Intron	132387596	rs2073643	0.9791	0.9992	0.2862	0.9351	0.759027	Yes	0	0	0	0	-658	-0.26 (0.74)	0.16 (0.80)	0.85 (9.1e-02)	-2.87 (3.3e-07)																																	SLC22A4:NM_003059.3(0.45,0.04,85%), (0.33,0.34,79%), (0.88,0.03,67%);SLC22A4:NM_003059.3(0.45,0.04,85%), (0.33,0.34,79%), (0.88,0.03,67%)	SOWAHA:NM_175873.6(-0.3,0.29,64%), (-0.62,0.06,62%), (0.44,0.58,47%);SOWAHA:NM_175873.6(-0.3,0.29,64%), (-0.62,0.06,62%), (0.44,0.58,47%)	IRF1-AS1:NR_161242.1(0.33,0.16,85%), (0.11,0.8,79%), (0.91,0.01,67%);IRF1-AS1:NR_161242.1(0.33,0.16,85%), (0.11,0.8,79%), (0.91,0.01,67%)	SLC22A5:NM_003060.4(0.3,0.2,85%), (0.37,0.27,79%), (-0.59,0.27,67%);SLC22A5:NM_003060.4(0.3,0.2,85%), (0.37,0.27,79%), (-0.59,0.27,67%)	SLC22A5:NM_003060.4(0.3,0.2,85%), (0.37,0.27,79%), (-0.59,0.27,67%);SLC22A5:NM_003060.4(0.3,0.2,85%), (0.37,0.27,79%), (-0.59,0.27,67%)	-0.09 (0.38),NA,0.2 (5.0e-02),-0.48 (5.8e-03),-0.48 (5.8e-03);-0.09 (0.38),NA,0.2 (5.0e-02),-0.48 (5.8e-03),-0.48 (5.8e-03)	-0.36 (3.6e-05),NA,-0.12 (0.37),0.0 (0.99),0.0 (0.99);-0.36 (3.6e-05),NA,-0.12 (0.37),0.0 (0.99),0.0 (0.99)	1.11 (2.9e-103),-2.17 (2.8e-05),0.53 (7.2e-21),0.33 (8.1e-09),0.33 (8.1e-09);1.11 (2.9e-103),-2.17 (2.8e-05),0.53 (7.2e-21),0.33 (8.1e-09),0.33 (8.1e-09)	-0.33 (1.7e-09),-0.11 (0.84),-0.59 (2.7e-24),-0.38 (5.4e-11),-0.38 (5.4e-11);-0.33 (1.7e-09),-0.11 (0.84),-0.59 (2.7e-24),-0.38 (5.4e-11),-0.38 (5.4e-11)
18	63237291	63238728	chr18:63238163	Intron	63238688	rs8083946	0.9942	0.9948	0.7649	0.6112	0.759152	Yes	0	0	0	0	-525	0.04 (0.97)	-1.41 (3.9e-02)	-1.71 (5.7e-05)	0.61 (0.16)																																	LINC00305:NR_027245.1(-0.54,0.1,41%), (-0.36,0.57,34%), (-0.95,0.04,40%)	PHLPP1:NM_194449.4(-0.16,0.6,72%), (-0.63,0.05,62%), (0.52,0.32,67%)	LINC00305:NR_027245.1(-0.54,0.1,41%), (-0.36,0.57,34%), (-0.95,0.04,40%)	BCL2:NM_000633.3(0.02,0.95,72%), (-0.49,0.19,62%), (0.65,0.17,67%)	BCL2:NM_000657.3(-0.06,0.85,72%), (-0.38,0.34,62%), (0.01,0.99,67%)	NA,0.08 (0.34),NA,-0.4 (0.73),-0.4 (0.73)	NA,0.14 (0.11),NA,-0.4 (0.79),-0.4 (0.79)	NA,1.18 (4.2e-147),NA,0.99 (1.2e-03),0.99 (1.2e-03)	NA,0.25 (1.2e-07),NA,-0.6 (8.2e-02),-0.6 (8.2e-02)
1	162912691	162914169	chr1:162913546	Intergenic	162913547	rs10799883	0.9736	0.9996	0.1845	0.9668	0.759234	Yes	0	0	0	0	-1	1.15 (2.6e-05)	-0.64 (3.0e-02)	NA	NA																																	RGS4:NM_001102445.3(-0.9,0,31%), (0.95,0.46,10%), (-0.11,0.89,60%)	NOS1AP:NM_014697.3(-0.64,0.07,33%), (1,0.06,10%), (-0.21,0.75,67%)	NUF2:NM_031423.4(-0.82,0,33%), (0.74,0.71,10%), (0.91,0.01,67%)	CCDC190:NM_178550.6(-0.64,0.1,28%), (0.88,0.59,10%), (-0.7,0.2,53%)	CCDC190:NM_178550.6(-0.64,0.1,28%), (0.88,0.59,10%), (-0.7,0.2,53%)	0.45 (0.67),0.86 (2.1e-03),1.1 (2.5e-02),0.39 (4.0e-02),0.39 (4.0e-02)	-1.91 (6.9e-02),-0.84 (8.3e-03),-0.25 (0.74),-0.1 (0.72),-0.1 (0.72)	-0.16 (0.22),1.6 (1.5e-10),-0.21 (4.0e-02),2.47 (9.7e-16),2.47 (9.7e-16)	1.2 (3.4e-27),0.95 (2.7e-04),1.02 (1.5e-27),0.15 (0.72),0.15 (0.72)
6	30767766	30770924	chr6:30769589	Intron	30769709	rs3094117	1.011	0.9964	0.6187	0.7542	0.759772	No	0	0	0	0	-120	0.4 (0.36)	-0.43 (0.27)	1.62 (4.3e-47)	-1.16 (7.8e-22)																																	TUBB:NM_001293212.2(0.94,0,87%), (0.68,0.01,83%), (0.63,0.2,67%);TUBB:NM_001293212.2(0.94,0,87%), (0.68,0.01,83%), (0.63,0.2,67%);TUBB:NM_001293212.2(0.94,0,87%), (0.68,0.01,83%), (0.63,0.2,67%);TUBB:NM_001293212.2(0.94,0,87%), (0.68,0.01,83%), (0.63,0.2,67%)	IER3:NM_003897.4(0.88,0,87%), (0.86,0,83%), (0.94,0.01,67%);IER3:NM_003897.4(0.88,0,87%), (0.86,0,83%), (0.94,0.01,67%);IER3:NM_003897.4(0.88,0,87%), (0.86,0,83%), (0.94,0.01,67%);IER3:NM_003897.4(0.88,0,87%), (0.86,0,83%), (0.94,0.01,67%)	TCF19:NM_007109.3(0.91,0,87%), (0.12,0.79,83%), (0.95,0,67%);TCF19:NM_007109.3(0.91,0,87%), (0.12,0.79,83%), (0.95,0,67%);TCF19:NM_007109.3(0.91,0,87%), (0.12,0.79,83%), (0.95,0,67%);TCF19:NM_007109.3(0.91,0,87%), (0.12,0.79,83%), (0.95,0,67%)	HCG20:NR_138037.1(0.92,0,87%), (0.84,0,83%), (-0.21,0.76,67%);HCG20:NR_138037.1(0.92,0,87%), (0.84,0,83%), (-0.21,0.76,67%);HCG20:NR_138037.1(0.92,0,87%), (0.84,0,83%), (-0.21,0.76,67%);HCG20:NR_138037.1(0.92,0,87%), (0.84,0,83%), (-0.21,0.76,67%)	HCG20:NR_138037.1(0.92,0,87%), (0.84,0,83%), (-0.21,0.76,67%);HCG20:NR_138037.1(0.92,0,87%), (0.84,0,83%), (-0.21,0.76,67%);HCG20:NR_138037.1(0.92,0,87%), (0.84,0,83%), (-0.21,0.76,67%);HCG20:NR_138037.1(0.92,0,87%), (0.84,0,83%), (-0.21,0.76,67%)	-0.85 (3.1e-11),0.37 (1.6e-03),0.48 (0.57),0.61 (0.26),0.61 (0.26);-0.85 (3.1e-11),0.37 (1.6e-03),0.48 (0.57),0.61 (0.26),0.61 (0.26);-0.85 (3.1e-11),0.37 (1.6e-03),0.48 (0.57),0.61 (0.26),0.61 (0.26);-0.85 (3.1e-11),0.37 (1.6e-03),0.48 (0.57),0.61 (0.26),0.61 (0.26)	-0.2 (0.24),-0.05 (0.82),-1.17 (0.19),-0.56 (0.40),-0.56 (0.40);-0.2 (0.24),-0.05 (0.82),-1.17 (0.19),-0.56 (0.40),-0.56 (0.40);-0.2 (0.24),-0.05 (0.82),-1.17 (0.19),-0.56 (0.40),-0.56 (0.40);-0.2 (0.24),-0.05 (0.82),-1.17 (0.19),-0.56 (0.40),-0.56 (0.40)	-0.13 (1.4e-02),0.91 (8.1e-51),-0.92 (2.2e-29),1.82 (3.2e-50),1.82 (3.2e-50);-0.13 (1.4e-02),0.91 (8.1e-51),-0.92 (2.2e-29),1.82 (3.2e-50),1.82 (3.2e-50);-0.13 (1.4e-02),0.91 (8.1e-51),-0.92 (2.2e-29),1.82 (3.2e-50),1.82 (3.2e-50);-0.13 (1.4e-02),0.91 (8.1e-51),-0.92 (2.2e-29),1.82 (3.2e-50),1.82 (3.2e-50)	-0.48 (1.3e-21),-1.37 (3.5e-107),-0.48 (2.8e-09),-1.0 (1.9e-12),-1.0 (1.9e-12);-0.48 (1.3e-21),-1.37 (3.5e-107),-0.48 (2.8e-09),-1.0 (1.9e-12),-1.0 (1.9e-12);-0.48 (1.3e-21),-1.37 (3.5e-107),-0.48 (2.8e-09),-1.0 (1.9e-12),-1.0 (1.9e-12);-0.48 (1.3e-21),-1.37 (3.5e-107),-0.48 (2.8e-09),-1.0 (1.9e-12),-1.0 (1.9e-12)
5	172806402	172808718	chr5:172807338	Intergenic	172808244	rs12523244	1.003	1.013	0.9099	0.3795	0.759818	Yes	0	0	0	0	-906	-0.26 (0.29)	-0.94 (1.6e-06)	-0.06 (0.79)	-0.35 (8.8e-02)																																	UBTD2:NM_152277.3(0.83,0,87%), (0.74,0,83%), (0.46,0.43,67%);UBTD2:NM_152277.3(0.83,0,87%), (0.74,0,83%), (0.46,0.43,67%);UBTD2:NM_152277.3(0.83,0,87%), (0.74,0,83%), (0.46,0.43,67%)	DUSP1:NM_004417.4(0.82,0,87%), (0.78,0,83%), (-0.19,0.8,67%);DUSP1:NM_004417.4(0.82,0,87%), (0.78,0,83%), (-0.19,0.8,67%);DUSP1:NM_004417.4(0.82,0,87%), (0.78,0,83%), (-0.19,0.8,67%)	STC2:NM_003714.3(0.62,0,87%), (0.11,0.8,83%), (-0.71,0.14,67%);STC2:NM_003714.3(0.62,0,87%), (0.11,0.8,83%), (-0.71,0.14,67%);STC2:NM_003714.3(0.62,0,87%), (0.11,0.8,83%), (-0.71,0.14,67%)	ERGIC1:NM_001031711.3(0.37,0.09,87%), (0.04,0.94,83%), (-0.12,0.88,67%);ERGIC1:NM_001031711.3(0.37,0.09,87%), (0.04,0.94,83%), (-0.12,0.88,67%);ERGIC1:NM_001031711.3(0.37,0.09,87%), (0.04,0.94,83%), (-0.12,0.88,67%)	DUSP1:NM_004417.4(0.82,0,87%), (0.78,0,83%), (-0.19,0.8,67%);DUSP1:NM_004417.4(0.82,0,87%), (0.78,0,83%), (-0.19,0.8,67%);DUSP1:NM_004417.4(0.82,0,87%), (0.78,0,83%), (-0.19,0.8,67%)	-0.14 (8.1e-02),0.01 (0.93),1.31 (1.5e-07),-0.13 (7.5e-02),0.01 (0.93);-0.14 (8.1e-02),0.01 (0.93),1.31 (1.5e-07),-0.13 (7.5e-02),0.01 (0.93);-0.14 (8.1e-02),0.01 (0.93),1.31 (1.5e-07),-0.13 (7.5e-02),0.01 (0.93)	-0.41 (6.0e-08),-0.1 (0.28),0.57 (5.8e-02),-0.24 (1.1e-03),-0.1 (0.28);-0.41 (6.0e-08),-0.1 (0.28),0.57 (5.8e-02),-0.24 (1.1e-03),-0.1 (0.28);-0.41 (6.0e-08),-0.1 (0.28),0.57 (5.8e-02),-0.24 (1.1e-03),-0.1 (0.28)	0.17 (2.2e-03),1.75 (3.4e-284),1.73 (0.0e+00),-0.3 (3.7e-12),1.75 (3.4e-284);0.17 (2.2e-03),1.75 (3.4e-284),1.73 (0.0e+00),-0.3 (3.7e-12),1.75 (3.4e-284);0.17 (2.2e-03),1.75 (3.4e-284),1.73 (0.0e+00),-0.3 (3.7e-12),1.75 (3.4e-284)	0.22 (2.5e-05),-0.79 (4.9e-52),-1.79 (0.0e+00),-0.53 (1.2e-34),-0.79 (4.9e-52);0.22 (2.5e-05),-0.79 (4.9e-52),-1.79 (0.0e+00),-0.53 (1.2e-34),-0.79 (4.9e-52);0.22 (2.5e-05),-0.79 (4.9e-52),-1.79 (0.0e+00),-0.53 (1.2e-34),-0.79 (4.9e-52)
5	141701910	141703651	chr5:141702282	Intergenic	141702059	rs72792382	0.9974	0.9757	0.9516	0.2697	0.759849	Yes	0	0	0	0	223	-2.65 (6.9e-16)	-1.16 (4.2e-04)	NA	NA																																	PCDHAC1:NM_018898.5(0.89,0,38%), (-0.54,0.54,21%), (0.83,0.07,60%);PCDHAC1:NM_018898.5(0.89,0,38%), (-0.54,0.54,21%), (0.83,0.07,60%)	PCDHAC1:NM_031882.3(0.69,0.04,33%), (-0.94,0.11,17%), (0.55,0.4,53%);PCDHAC1:NM_031882.3(0.69,0.04,33%), (-0.94,0.11,17%), (0.55,0.4,53%)	PCDHGA12:NM_003735.3(-0.83,0,38%), (0.07,0.96,21%), (-0.94,0.01,60%);PCDHGA12:NM_003735.3(-0.83,0,38%), (0.07,0.96,21%), (-0.94,0.01,60%)	ARAP3:NM_022481.6(-0.63,0.04,38%), (-0.03,0.98,21%), (-0.33,0.64,60%);ARAP3:NM_022481.6(-0.63,0.04,38%), (-0.03,0.98,21%), (-0.33,0.64,60%)	ARAP3:NM_022481.6(-0.63,0.04,38%), (-0.03,0.98,21%), (-0.33,0.64,60%);ARAP3:NM_022481.6(-0.63,0.04,38%), (-0.03,0.98,21%), (-0.33,0.64,60%)	0.65 (0.47),0.65 (0.47),0.62 (5.0e-02),-0.34 (1.6e-02),-0.34 (1.6e-02);0.65 (0.47),0.65 (0.47),0.62 (5.0e-02),-0.34 (1.6e-02),-0.34 (1.6e-02)	-0.54 (0.64),-0.54 (0.64),-0.57 (0.12),-0.12 (0.54),-0.12 (0.54);-0.54 (0.64),-0.54 (0.64),-0.57 (0.12),-0.12 (0.54),-0.12 (0.54)	NA,NA,-0.26 (0.19),-0.85 (1.8e-45),-0.85 (1.8e-45);NA,NA,-0.26 (0.19),-0.85 (1.8e-45),-0.85 (1.8e-45)	NA,NA,-0.6 (2.1e-03),-0.41 (7.6e-12),-0.41 (7.6e-12);NA,NA,-0.6 (2.1e-03),-0.41 (7.6e-12),-0.41 (7.6e-12)
7	116498852	116501640	chr7:116499468;chr7:116500677;chr7:116499737;chr7:116500045	LIET Gene TSS Intergenic;LIET Gene TSS Intron;Gene TSS Bid;Gene TSS Bid	116500095	rs13235183	1.016	0.9934	0.6538	0.7254	0.759957	No	0	0	0	0	-627;582;-358;-50	-0.46 (2.3e-02);0.03 (0.93);NA;NA	-0.37 (5.8e-02);-1.07 (4.3e-10);NA;NA	-0.53 (5.0e-04);-0.51 (8.1e-04);NA;NA	-0.12 (0.52);-0.66 (9.9e-06);NA;NA																																	COMETT:NR_120506.2(0.49,0.02,85%), (0.35,0.32,79%), (0.84,0.03,67%);LOC102724434:NR_130921.2(0.47,0.04,82%), (0.46,0.15,79%), (0.51,0.38,60%);COMETT:NR_120506.2(0.49,0.02,85%), (0.35,0.32,79%), (0.84,0.03,67%);LOC102724434:NR_130921.2(0.47,0.04,82%), (0.46,0.15,79%), (0.51,0.38,60%);COMETT:NR_120506.2(0.49,0.02,85%), (0.35,0.32,79%), (0.84,0.03,67%);LOC102724434:NR_130921.2(0.47,0.04,82%), (0.46,0.15,79%), (0.51,0.38,60%)	COMETT:NR_120506.2(0.49,0.02,85%), (0.35,0.32,79%), (0.84,0.03,67%);COMETT:NR_120506.2(0.35,0.14,85%), (0.62,0.03,79%), (0.14,0.85,67%);COMETT:NR_120506.2(0.49,0.02,85%), (0.35,0.32,79%), (0.84,0.03,67%);COMETT:NR_120506.2(0.35,0.14,85%), (0.62,0.03,79%), (0.14,0.85,67%);COMETT:NR_120506.2(0.49,0.02,85%), (0.35,0.32,79%), (0.84,0.03,67%);COMETT:NR_120506.2(0.35,0.14,85%), (0.62,0.03,79%), (0.14,0.85,67%)	CFTR:NM_000492.4(-0.34,0.16,85%), (0.14,0.74,79%), (-0.92,0.01,67%);MET:NM_001324401.3(0.14,0.61,87%), (0.22,0.57,83%), (-0.79,0.06,67%);CFTR:NM_000492.4(-0.34,0.16,85%), (0.14,0.74,79%), (-0.92,0.01,67%);MET:NM_001324401.3(0.14,0.61,87%), (0.22,0.57,83%), (-0.79,0.06,67%);CFTR:NM_000492.4(-0.34,0.16,85%), (0.14,0.74,79%), (-0.92,0.01,67%);MET:NM_001324401.3(0.14,0.61,87%), (0.22,0.57,83%), (-0.79,0.06,67%)	CAV2:NM_001206748.2(0.29,0.23,87%), (0.33,0.34,83%), (0.34,0.57,67%);CAV2:NM_001206748.2(0.36,0.12,87%), (0.45,0.15,83%), (0.37,0.53,67%);CAV2:NM_001206748.2(0.29,0.23,87%), (0.33,0.34,83%), (0.34,0.57,67%);CAV2:NM_001206748.2(0.36,0.12,87%), (0.45,0.15,83%), (0.37,0.53,67%);CAV2:NM_001206748.2(0.29,0.23,87%), (0.33,0.34,83%), (0.34,0.57,67%);CAV2:NM_001206748.2(0.36,0.12,87%), (0.45,0.15,83%), (0.37,0.53,67%)	CAV2:NM_001206748.2(0.29,0.23,87%), (0.33,0.34,83%), (0.34,0.57,67%);CAV2:NM_001206748.2(0.36,0.12,87%), (0.45,0.15,83%), (0.37,0.53,67%);CAV2:NM_001206748.2(0.29,0.23,87%), (0.33,0.34,83%), (0.34,0.57,67%);CAV2:NM_001206748.2(0.36,0.12,87%), (0.45,0.15,83%), (0.37,0.53,67%);CAV2:NM_001206748.2(0.29,0.23,87%), (0.33,0.34,83%), (0.34,0.57,67%);CAV2:NM_001206748.2(0.36,0.12,87%), (0.45,0.15,83%), (0.37,0.53,67%)	-0.12 (0.38),-0.12 (0.38),1.7 (2.2e-45),0.07 (0.60),0.07 (0.60);3.61 (8.2e-03),-0.12 (0.38),-0.21 (7.4e-04),0.07 (0.60),0.07 (0.60);-0.12 (0.38),-0.12 (0.38),1.7 (2.2e-45),0.07 (0.60),0.07 (0.60);3.61 (8.2e-03),-0.12 (0.38),-0.21 (7.4e-04),0.07 (0.60),0.07 (0.60);-0.12 (0.38),-0.12 (0.38),1.7 (2.2e-45),0.07 (0.60),0.07 (0.60);3.61 (8.2e-03),-0.12 (0.38),-0.21 (7.4e-04),0.07 (0.60),0.07 (0.60)	-0.72 (3.4e-09),-0.72 (3.4e-09),-0.65 (1.3e-06),-0.56 (3.5e-06),-0.56 (3.5e-06);2.59 (None),-0.72 (3.4e-09),-0.34 (4.4e-08),-0.56 (3.5e-06),-0.56 (3.5e-06);-0.72 (3.4e-09),-0.72 (3.4e-09),-0.65 (1.3e-06),-0.56 (3.5e-06),-0.56 (3.5e-06);2.59 (None),-0.72 (3.4e-09),-0.34 (4.4e-08),-0.56 (3.5e-06),-0.56 (3.5e-06);-0.72 (3.4e-09),-0.72 (3.4e-09),-0.65 (1.3e-06),-0.56 (3.5e-06),-0.56 (3.5e-06);2.59 (None),-0.72 (3.4e-09),-0.34 (4.4e-08),-0.56 (3.5e-06),-0.56 (3.5e-06)	0.05 (0.67),0.05 (0.67),-0.59 (0.45),0.25 (2.7e-02),0.25 (2.7e-02);NA,0.05 (0.67),0.59 (4.3e-26),0.25 (2.7e-02),0.25 (2.7e-02);0.05 (0.67),0.05 (0.67),-0.59 (0.45),0.25 (2.7e-02),0.25 (2.7e-02);NA,0.05 (0.67),0.59 (4.3e-26),0.25 (2.7e-02),0.25 (2.7e-02);0.05 (0.67),0.05 (0.67),-0.59 (0.45),0.25 (2.7e-02),0.25 (2.7e-02);NA,0.05 (0.67),0.59 (4.3e-26),0.25 (2.7e-02),0.25 (2.7e-02)	-0.73 (2.3e-11),-0.73 (2.3e-11),2.03 (1.0e-03),0.75 (4.9e-13),0.75 (4.9e-13);NA,-0.73 (2.3e-11),0.52 (8.7e-21),0.75 (4.9e-13),0.75 (4.9e-13);-0.73 (2.3e-11),-0.73 (2.3e-11),2.03 (1.0e-03),0.75 (4.9e-13),0.75 (4.9e-13);NA,-0.73 (2.3e-11),0.52 (8.7e-21),0.75 (4.9e-13),0.75 (4.9e-13);-0.73 (2.3e-11),-0.73 (2.3e-11),2.03 (1.0e-03),0.75 (4.9e-13),0.75 (4.9e-13);NA,-0.73 (2.3e-11),0.52 (8.7e-21),0.75 (4.9e-13),0.75 (4.9e-13)
19	49055349	49057915	chr19:49056244	LIET Gene TSS Exon	49055522	rs12461088	1.022	1.002	0.3981	0.8899	0.760056	Yes	0	0	0	0	722	-0.68 (7.1e-03)	-0.2 (0.48)	-1.73 (1.1e-26)	-0.71 (2.2e-05)																																	PLA2G4C:NM_003706.3(-0.88,0,77%), (-0.8,0,69%), (-0.72,0.09,67%)	C19orf73:NM_018111.3(0.04,0.9,77%), (0.83,0,69%), (0.89,0.01,67%)	PRRG2:NM_000951.3(0.45,0.05,77%), (-0.35,0.38,69%), (0.98,0,67%)	CGB7:NM_033142.2(-0.06,0.89,46%), (-0.32,0.66,31%), (-0.3,0.63,60%)	CGB7:NM_033142.2(-0.06,0.89,46%), (-0.32,0.66,31%), (-0.3,0.63,60%)	0.2 (0.47),-1.13 (7.2e-04),-1.05 (5.4e-03),2.53 (0.16),2.53 (0.16)	-0.24 (0.48),-0.47 (0.27),0.15 (0.80),0.01 (None),0.01 (None)	-1.05 (2.8e-12),-0.79 (2.5e-11),-1.03 (5.2e-02),NA,NA	-1.25 (1.1e-16),-0.57 (1.6e-06),-0.72 (0.18),NA,NA
17	76530097	76531334	chr17:76530292	Intron	76530556	rs4648336	1.017	1.005	0.5827	0.782	0.760182	Yes	0	0	0	0	-264	1.27 (3.0e-03)	2.02 (3.8e-07)	NA	NA																																	SEPTIN9:NM_001113495.2(0.58,0.13,31%), (NA,NA,NA%), (0.54,0.28,67%)	NA(NA,NA,NA%), (NA,NA,NA%), (NA,NA,NA%)	PRCD:NR_033357.2(0.49,0.22,31%), (NA,NA,NA%), (0.84,0.03,67%)	PRCD:NR_033357.2(0.49,0.22,31%), (NA,NA,NA%), (0.84,0.03,67%)	CYGB:NM_134268.5(0.21,0.66,31%), (NA,NA,NA%), (0.13,0.86,67%)	-0.17 (5.9e-02),NA,0.39 (0.53),0.39 (0.53),-0.05 (0.87)	0.42 (6.6e-07),NA,0.71 (0.28),0.71 (0.28),0.19 (0.52)	-1.14 (4.7e-101),NA,1.64 (8.3e-95),1.64 (8.3e-95),1.49 (1.6e-177)	-0.81 (9.3e-52),NA,-1.07 (1.7e-34),-1.07 (1.7e-34),-1.76 (7.1e-196)
15	98854636	98856715	chr15:98856573	Intron	98855479	rs1879612	1.012	0.9974	0.552	0.8035	0.76027	No	0	0	0	0	1094	-0.72 (0.33)	-1.03 (9.8e-02)	0.78 (5.2e-05)	-0.6 (4.0e-03)																																	SYNM:NM_015286.6(0.8,0,87%), (0.37,0.29,83%), (-0.15,0.84,67%);SYNM:NM_015286.6(0.8,0,87%), (0.37,0.29,83%), (-0.15,0.84,67%)	SYNM:NM_015286.6(0.8,0,87%), (0.37,0.29,83%), (-0.15,0.84,67%);SYNM:NM_015286.6(0.8,0,87%), (0.37,0.29,83%), (-0.15,0.84,67%)	LINC02351:NR_146567.1(0.35,0.23,62%), (0.03,0.97,55%), (0.75,0.16,53%);LINC02351:NR_146567.1(0.35,0.23,62%), (0.03,0.97,55%), (0.75,0.16,53%)	MIR4714:NR_039864.1(0.2,0.48,74%), (0.07,0.91,66%), (0.08,0.92,67%);MIR4714:NR_039864.1(0.2,0.48,74%), (0.07,0.91,66%), (0.08,0.92,67%)	MIR4714:NR_039864.1(0.2,0.48,74%), (0.07,0.91,66%), (0.08,0.92,67%);MIR4714:NR_039864.1(0.2,0.48,74%), (0.07,0.91,66%), (0.08,0.92,67%)	-0.38 (0.42),-0.38 (0.42),NA,0.34 (0.84),0.34 (0.84);-0.38 (0.42),-0.38 (0.42),NA,0.34 (0.84),0.34 (0.84)	-0.89 (5.8e-02),-0.89 (5.8e-02),NA,0.27 (None),0.27 (None);-0.89 (5.8e-02),-0.89 (5.8e-02),NA,0.27 (None),0.27 (None)	-0.27 (5.1e-03),-0.27 (5.1e-03),NA,-0.99 (0.37),-0.99 (0.37);-0.27 (5.1e-03),-0.27 (5.1e-03),NA,-0.99 (0.37),-0.99 (0.37)	-0.27 (5.4e-03),-0.27 (5.4e-03),NA,-0.1 (0.93),-0.1 (0.93);-0.27 (5.4e-03),-0.27 (5.4e-03),NA,-0.1 (0.93),-0.1 (0.93)
2	220789665	220790479	chr2:220790120	Intergenic	220790205	rs7562441	0.9756	1.001	0.2868	0.9357	0.760474	No	0	0	0	0	-85	3.19 (4.5e-04)	-0.27 (0.83)	NA	NA																																	EPHA4:NM_001304536.2(0.81,0,54%), (0.12,0.88,38%), (0.7,0.14,67%)	EPHA4:NM_004438.5(0.81,0,54%), (0.19,0.79,38%), (0.7,0.14,67%)	EPHA4:NM_001304536.2(0.81,0,54%), (0.12,0.88,38%), (0.7,0.14,67%)	EPHA4:NM_004438.5(0.81,0,54%), (0.19,0.79,38%), (0.7,0.14,67%)	EPHA4:NM_001304536.2(0.81,0,54%), (0.12,0.88,38%), (0.7,0.14,67%)	1.45 (5.4e-102),1.45 (5.4e-102),1.45 (5.4e-102),1.45 (5.4e-102),1.45 (5.4e-102)	-0.64 (5.1e-19),-0.64 (5.1e-19),-0.64 (5.1e-19),-0.64 (5.1e-19),-0.64 (5.1e-19)	0.75 (1.0e-04),0.75 (1.0e-04),0.75 (1.0e-04),0.75 (1.0e-04),0.75 (1.0e-04)	0.47 (1.8e-02),0.47 (1.8e-02),0.47 (1.8e-02),0.47 (1.8e-02),0.47 (1.8e-02)
6	33613004	33614962	chr6:33614014	Intergenic	33614313	rs499384	0.9836	1.005	0.6028	0.7676	0.760549	No	0	0	0	0	-299	-0.91 (0.13)	-1.25 (1.7e-02)	-1.47 (8.8e-12)	-0.97 (9.2e-06)																																	DAXX:NM_001350.5(0.74,0,87%), (0.67,0.01,83%), (-0.24,0.72,67%);DAXX:NM_001350.5(0.74,0,87%), (0.67,0.01,83%), (-0.24,0.72,67%);DAXX:NM_001350.5(0.74,0,87%), (0.67,0.01,83%), (-0.24,0.72,67%)	DAXX:NM_001350.5(0.74,0,87%), (0.67,0.01,83%), (-0.24,0.72,67%);DAXX:NM_001350.5(0.74,0,87%), (0.67,0.01,83%), (-0.24,0.72,67%);DAXX:NM_001350.5(0.74,0,87%), (0.67,0.01,83%), (-0.24,0.72,67%)	HLA-DPB2:NR_001435.2(-0.42,0.17,51%), (-0.72,0.1,38%), (0.88,0.03,60%);HLA-DPB2:NR_001435.2(-0.42,0.17,51%), (-0.72,0.1,38%), (0.88,0.03,60%);HLA-DPB2:NR_001435.2(-0.42,0.17,51%), (-0.72,0.1,38%), (0.88,0.03,60%)	ITPR3:NM_002224.4(0,1,87%), (0.18,0.66,83%), (-0.01,0.99,67%);ITPR3:NM_002224.4(0,1,87%), (0.18,0.66,83%), (-0.01,0.99,67%);ITPR3:NM_002224.4(0,1,87%), (0.18,0.66,83%), (-0.01,0.99,67%)	ITPR3-AS1:NR_134628.1(0.37,0.1,85%), (0.22,0.59,79%), (-0.11,0.89,67%);ITPR3-AS1:NR_134628.1(0.37,0.1,85%), (0.22,0.59,79%), (-0.11,0.89,67%);ITPR3-AS1:NR_134628.1(0.37,0.1,85%), (0.22,0.59,79%), (-0.11,0.89,67%)	-1.59 (3.3e-04),-1.59 (3.3e-04),-0.51 (0.46),-0.47 (6.6e-11),-0.44 (0.63);-1.59 (3.3e-04),-1.59 (3.3e-04),-0.51 (0.46),-0.47 (6.6e-11),-0.44 (0.63);-1.59 (3.3e-04),-1.59 (3.3e-04),-0.51 (0.46),-0.47 (6.6e-11),-0.44 (0.63)	-0.6 (0.28),-0.6 (0.28),-1.32 (6.0e-02),-0.22 (7.7e-03),-0.66 (0.55);-0.6 (0.28),-0.6 (0.28),-1.32 (6.0e-02),-0.22 (7.7e-03),-0.66 (0.55);-0.6 (0.28),-0.6 (0.28),-1.32 (6.0e-02),-0.22 (7.7e-03),-0.66 (0.55)	-0.58 (5.5e-04),-0.58 (5.5e-04),NA,-0.82 (7.0e-55),-0.34 (0.50);-0.58 (5.5e-04),-0.58 (5.5e-04),NA,-0.82 (7.0e-55),-0.34 (0.50);-0.58 (5.5e-04),-0.58 (5.5e-04),NA,-0.82 (7.0e-55),-0.34 (0.50)	-0.86 (3.5e-07),-0.86 (3.5e-07),NA,-0.72 (6.2e-43),-0.19 (0.72);-0.86 (3.5e-07),-0.86 (3.5e-07),NA,-0.72 (6.2e-43),-0.19 (0.72);-0.86 (3.5e-07),-0.86 (3.5e-07),NA,-0.72 (6.2e-43),-0.19 (0.72)
17	75683652	75686675	chr17:75685264	Intron	75685002	rs8067790	1.033	1.002	0.3503	0.9114	0.760607	Yes	0	0	0	0	262	0.22 (0.60)	-1.68 (3.6e-09)	0.85 (9.4e-06)	-0.2 (0.41)																																	UBALD2:NM_182565.4(0.68,0,87%), (0.88,0,83%), (-0.84,0.03,67%)	UBALD2:NM_182565.4(0.68,0,87%), (0.88,0,83%), (-0.84,0.03,67%)	RAB37:NM_001330471.2(-0.49,0.05,64%), (-0.01,0.99,52%), (-0.93,0.01,67%)	SAP30BP:NM_013260.8(0.59,0,87%), (0.5,0.1,83%), (0.57,0.25,67%)	SAP30BP:NM_013260.8(0.59,0,87%), (0.5,0.1,83%), (0.57,0.25,67%)	0.35 (9.0e-03),0.35 (9.0e-03),-0.52 (5.6e-02),0.43 (2.5e-07),0.43 (2.5e-07)	0.08 (0.71),0.08 (0.71),0.28 (0.42),-0.13 (0.24),-0.13 (0.24)	-0.38 (7.1e-04),-0.38 (7.1e-04),-0.05 (0.95),0.19 (1.6e-04),0.19 (1.6e-04)	-0.58 (1.7e-07),-0.58 (1.7e-07),-0.47 (0.51),-0.26 (7.4e-08),-0.26 (7.4e-08)
9	121320724	121321657	chr9:121321165	Intron	121321193	rs16910509	0.9785	1.004	0.5195	0.8251	0.760804	No	0	0	0	0	-28	1.42 (4.6e-02)	-0.92 (0.20)	-0.27 (0.49)	-1.33 (5.4e-05)																																	TTLL11:NR_171570.1(0.61,0,87%), (0.35,0.29,83%), (0.82,0.03,67%)	TTLL11:NM_001386833.1(0.57,0,87%), (0.4,0.22,83%), (0.84,0.03,67%)	TTLL11:NM_001386833.1(0.57,0,87%), (0.4,0.22,83%), (0.84,0.03,67%)	GSN:NM_000177.5(0.02,0.95,87%), (-0.38,0.25,83%), (0.05,0.95,67%)	GSN:NM_001353053.1(-0.02,0.94,87%), (-0.33,0.34,83%), (-0.08,0.91,67%)	-0.61 (3.2e-09),-0.61 (3.2e-09),-0.61 (3.2e-09),-1.15 (3.4e-68),-1.15 (3.4e-68)	-0.15 (0.28),-0.15 (0.28),-0.15 (0.28),-0.67 (1.0e-22),-0.67 (1.0e-22)	-1.48 (3.3e-55),-1.48 (3.3e-55),-1.48 (3.3e-55),-0.58 (4.6e-14),-0.58 (4.6e-14)	0.06 (0.59),0.06 (0.59),0.06 (0.59),-0.49 (1.5e-10),-0.49 (1.5e-10)
7	131628782	131630754	chr7:131629549	Intergenic	131630333	rs929731	0.9769	0.9995	0.2056	0.9616	0.760854	Yes	0	0	0	0	-784	2.17 (0.61)	-0.47 (None)	-1.12 (4.7e-06)	-1.15 (3.3e-06)																																	LOC101928782:NR_110836.1(-0.84,0.01,28%), (-0.87,0.02,34%), (NA,NA,NA%)	LOC101928782:NR_110836.1(-0.84,0.01,28%), (-0.87,0.02,34%), (NA,NA,NA%)	KLF14:NM_138693.4(0.4,0.21,49%), (0.15,0.79,52%), (-0.99,0.06,27%)	PODXL:NM_005397.4(-0.08,0.8,74%), (0.35,0.31,83%), (0.25,0.84,33%)	PODXL:NM_005397.4(-0.08,0.8,74%), (0.35,0.31,83%), (0.25,0.84,33%)	NA,NA,NA,-0.39 (5.3e-05),-0.39 (5.3e-05)	NA,NA,NA,-0.59 (2.1e-09),-0.59 (2.1e-09)	NA,NA,-1.86 (2.7e-02),-0.62 (8.4e-13),-0.62 (8.4e-13)	NA,NA,0.67 (0.38),-0.16 (7.1e-02),-0.16 (7.1e-02)
17	80619110	80620226	chr17:80619939	Intron	80620144	rs9903842	1.009	0.9868	0.8249	0.5349	0.761025	No	0	0	0	0	-205	1.55 (0.32)	-0.91 (0.56)	0.44 (2.5e-02)	-0.69 (3.5e-04)																																	FAAP100:NM_025161.6(0.86,0,85%), (0.75,0,79%), (0.69,0.13,67%)	TEPSIN:NM_144679.3(0.8,0,85%), (0.79,0,79%), (0.69,0.12,67%)	CARD14:NM_052819.3(-0.48,0.02,85%), (-0.46,0.16,79%), (0.89,0.01,67%)	RPTOR:NM_020761.3(0.8,0,85%), (0.54,0.08,79%), (0.7,0.12,67%)	NPTX1:NM_002522.4(0.59,0.01,74%), (0.63,0.03,76%), (-0.58,0.38,47%)	-0.75 (5.7e-03),-0.18 (0.57),1.69 (2.4e-25),0.42 (3.9e-11),-0.61 (0.66)	-0.11 (0.80),0.03 (0.95),0.13 (0.63),-0.08 (0.35),0.45 (None)	-0.46 (3.7e-14),-1.01 (1.4e-39),-2.03 (3.5e-43),0.23 (5.4e-09),1.39 (5.8e-19)	-1.05 (9.6e-68),-0.99 (2.1e-38),-0.7 (3.7e-07),-0.73 (4.0e-79),-4.4 (2.6e-46)
11	126355967	126357720	chr11:126356644	LIET Gene TSS Intron	126356768	rs683486	1.003	0.9916	0.8805	0.4422	0.76106	No	0	0	0	0	-124	0.6 (2.7e-02)	-0.49 (6.3e-02)	-0.48 (7.7e-02)	-1.35 (7.7e-08)																																	ST3GAL4:NM_006278.3(0.73,0,87%), (0.71,0.01,83%), (0.61,0.2,67%);ST3GAL4:NM_006278.3(0.73,0,87%), (0.71,0.01,83%), (0.61,0.2,67%)	ST3GAL4:NM_001254757.2(0.73,0,87%), (0.71,0.01,83%), (0.61,0.21,67%);ST3GAL4:NM_001254757.2(0.73,0,87%), (0.71,0.01,83%), (0.61,0.21,67%)	VSIG10L2:NM_001391971.1(0.76,0.02,31%), (NA,NA,NA%), (0.99,0,67%);VSIG10L2:NM_001391971.1(0.76,0.02,31%), (NA,NA,NA%), (0.99,0,67%)	ST3GAL4:NM_001254757.2(0.73,0,87%), (0.71,0.01,83%), (0.61,0.21,67%);ST3GAL4:NM_001254757.2(0.73,0,87%), (0.71,0.01,83%), (0.61,0.21,67%)	DCPS:NM_014026.6(0.54,0.01,87%), (0.24,0.55,83%), (0.56,0.27,67%);DCPS:NM_014026.6(0.54,0.01,87%), (0.24,0.55,83%), (0.56,0.27,67%)	-1.32 (2.0e-13),-1.32 (2.0e-13),0.25 (0.21),-1.32 (2.0e-13),-0.04 (0.81);-1.32 (2.0e-13),-1.32 (2.0e-13),0.25 (0.21),-1.32 (2.0e-13),-0.04 (0.81)	0.04 (0.91),0.04 (0.91),-0.54 (5.8e-03),0.04 (0.91),-0.54 (6.7e-05);0.04 (0.91),0.04 (0.91),-0.54 (5.8e-03),0.04 (0.91),-0.54 (6.7e-05)	-0.34 (1.0e-02),-0.34 (1.0e-02),NA,-0.34 (1.0e-02),-0.27 (1.4e-03);-0.34 (1.0e-02),-0.34 (1.0e-02),NA,-0.34 (1.0e-02),-0.27 (1.4e-03)	-0.3 (2.3e-02),-0.3 (2.3e-02),NA,-0.3 (2.3e-02),-0.2 (1.9e-02);-0.3 (2.3e-02),-0.3 (2.3e-02),NA,-0.3 (2.3e-02),-0.2 (1.9e-02)
6	110490863	110493423	chr6:110491987;chr6:110492728	Intergenic;Intergenic	110492725	rs2428168	0.9857	1.002	0.5043	0.8348	0.761207	No	0	0	0	0	-738;3	1.19 (5.5e-05);2.39 (2.0e-12)	-1.09 (4.0e-04);0.16 (0.75)	0.23 (None);-0.54 (0.76)	0.77 (None);-0.43 (None)																																	TRAF3IP2-AS1:NR_034111.1(-0.78,0,82%), (0.23,0.59,76%), (0.01,0.99,67%);TRAF3IP2-AS1:NR_034108.1(-0.8,0,64%), (-0.13,0.84,52%), (0.39,0.51,67%)	AK9:NM_001145128.3(0.73,0,82%), (0.35,0.36,76%), (0.44,0.44,67%);SNORA40C:NR_145728.1(0.21,0.64,36%), (0.58,0.25,38%), (0.99,0.27,20%)	SLC22A16:NM_033125.4(0.74,0,54%), (0.37,0.55,38%), (0.69,0.14,67%);SNORA40C:NR_145728.1(0.21,0.64,36%), (0.58,0.25,38%), (0.99,0.27,20%)	SLC22A16:NM_033125.4(0.74,0,54%), (0.37,0.55,38%), (0.69,0.14,67%);SLC22A16:NM_033125.4(0.53,0.08,46%), (-0.62,0.34,28%), (0.11,0.88,67%)	SLC22A16:NM_033125.4(0.74,0,54%), (0.37,0.55,38%), (0.69,0.14,67%);SLC22A16:NM_033125.4(0.53,0.08,46%), (-0.62,0.34,28%), (0.11,0.88,67%)	0.43 (4.5e-02),-0.13 (0.17),1.54 (1.5e-09),1.54 (1.5e-09),1.54 (1.5e-09);0.43 (4.5e-02),NA,NA,1.54 (1.5e-09),1.54 (1.5e-09)	-0.25 (0.35),-0.26 (8.5e-03),-0.59 (6.2e-02),-0.59 (6.2e-02),-0.59 (6.2e-02);-0.25 (0.35),NA,NA,-0.59 (6.2e-02),-0.59 (6.2e-02)	1.46 (2.4e-70),0.02 (0.93),NA,NA,NA;1.46 (2.4e-70),NA,NA,NA,NA	0.51 (3.1e-09),0.51 (2.5e-03),NA,NA,NA;0.51 (3.1e-09),NA,NA,NA,NA
3	186752357	186753596	chr3:186753256	Intergenic	186752934	rs822372	0.9888	1.004	0.6314	0.7461	0.761251	No	0	0	0	0	322	0.29 (0.40)	-1.27 (2.3e-06)	-1.6 (None)	0.34 (None)																																	ST6GAL1:NM_003032.3(0.94,0,51%), (0.11,0.89,34%), (0.31,0.62,67%);ST6GAL1:NM_003032.3(0.94,0,51%), (0.11,0.89,34%), (0.31,0.62,67%);ST6GAL1:NM_003032.3(0.94,0,51%), (0.11,0.89,34%), (0.31,0.62,67%)	LOC100131635:NR_034062.1(-0.17,0.65,51%), (0.71,0.13,34%), (-0.5,0.37,67%);LOC100131635:NR_034062.1(-0.17,0.65,51%), (0.71,0.13,34%), (-0.5,0.37,67%);LOC100131635:NR_034062.1(-0.17,0.65,51%), (0.71,0.13,34%), (-0.5,0.37,67%)	LINC02052:NR_033844.1(0.58,0.14,31%), (-0.44,0.72,17%), (0.8,0.16,47%);LINC02052:NR_033844.1(0.58,0.14,31%), (-0.44,0.72,17%), (0.8,0.16,47%);LINC02052:NR_033844.1(0.58,0.14,31%), (-0.44,0.72,17%), (0.8,0.16,47%)	EIF4A2:NM_001967.4(0.21,0.56,51%), (0.6,0.26,34%), (-0.09,0.91,67%);EIF4A2:NM_001967.4(0.21,0.56,51%), (0.6,0.26,34%), (-0.09,0.91,67%);EIF4A2:NM_001967.4(0.21,0.56,51%), (0.6,0.26,34%), (-0.09,0.91,67%)	KNG1:NM_000893.4(-0.01,0.99,41%), (-0.48,0.46,31%), (-0.17,0.86,47%);KNG1:NM_000893.4(-0.01,0.99,41%), (-0.48,0.46,31%), (-0.17,0.86,47%);KNG1:NM_000893.4(-0.01,0.99,41%), (-0.48,0.46,31%), (-0.17,0.86,47%)	1.12 (9.3e-35),-0.34 (0.86),NA,0.01 (0.97),NA;1.12 (9.3e-35),-0.34 (0.86),NA,0.01 (0.97),NA;1.12 (9.3e-35),-0.34 (0.86),NA,0.01 (0.97),NA	0.16 (0.19),-0.78 (None),NA,0.02 (0.90),NA;0.16 (0.19),-0.78 (None),NA,0.02 (0.90),NA;0.16 (0.19),-0.78 (None),NA,0.02 (0.90),NA	-0.72 (1.7e-05),NA,NA,0.07 (0.28),NA;-0.72 (1.7e-05),NA,NA,0.07 (0.28),NA;-0.72 (1.7e-05),NA,NA,0.07 (0.28),NA	0.16 (0.38),NA,NA,0.61 (1.5e-23),NA;0.16 (0.38),NA,NA,0.61 (1.5e-23),NA;0.16 (0.38),NA,NA,0.61 (1.5e-23),NA
4	184648604	184649665	chr4:184648704	LIET Gene TSS Intron	184648647	rs4647602	0.9948	0.9888	0.8625	0.4756	0.761486	Yes	0	0	0	0	57	-0.12 (0.83)	-1.3 (5.8e-05)	-0.8 (1.2e-03)	-1.07 (1.1e-05)																																	CENPU:NM_024629.4(-0.7,0,85%), (-0.22,0.59,79%), (-0.76,0.09,67%);CENPU:NM_024629.4(-0.7,0,85%), (-0.22,0.59,79%), (-0.76,0.09,67%);CENPU:NM_024629.4(-0.7,0,85%), (-0.22,0.59,79%), (-0.76,0.09,67%)	LINC02436:NR_147059.2(-0.15,0.77,33%), (-0.91,0.09,21%), (-0.35,0.68,47%);LINC02436:NR_147059.2(-0.15,0.77,33%), (-0.91,0.09,21%), (-0.35,0.68,47%);LINC02436:NR_147059.2(-0.15,0.77,33%), (-0.91,0.09,21%), (-0.35,0.68,47%)	LINC02365:NR_131967.1(0.05,0.87,85%), (-0.14,0.76,79%), (-0.9,0.01,67%);LINC02365:NR_131967.1(0.05,0.87,85%), (-0.14,0.76,79%), (-0.9,0.01,67%);LINC02365:NR_131967.1(0.05,0.87,85%), (-0.14,0.76,79%), (-0.9,0.01,67%)	PRIMPOL:NM_152683.4(-0.61,0,85%), (-0.13,0.78,79%), (-0.72,0.12,67%);PRIMPOL:NM_152683.4(-0.61,0,85%), (-0.13,0.78,79%), (-0.72,0.12,67%);PRIMPOL:NM_152683.4(-0.61,0,85%), (-0.13,0.78,79%), (-0.72,0.12,67%)	CASP3:NM_004346.4(-0.08,0.8,85%), (-0.4,0.24,79%), (-0.43,0.48,67%);CASP3:NM_004346.4(-0.08,0.8,85%), (-0.4,0.24,79%), (-0.43,0.48,67%);CASP3:NM_004346.4(-0.08,0.8,85%), (-0.4,0.24,79%), (-0.43,0.48,67%)	1.07 (6.3e-06),NA,-0.42 (4.8e-02),-0.83 (3.0e-08),-0.59 (1.6e-08);1.07 (6.3e-06),NA,-0.42 (4.8e-02),-0.83 (3.0e-08),-0.59 (1.6e-08);1.07 (6.3e-06),NA,-0.42 (4.8e-02),-0.83 (3.0e-08),-0.59 (1.6e-08)	-0.04 (0.93),NA,-0.37 (0.13),-0.05 (0.86),-0.12 (0.40);-0.04 (0.93),NA,-0.37 (0.13),-0.05 (0.86),-0.12 (0.40);-0.04 (0.93),NA,-0.37 (0.13),-0.05 (0.86),-0.12 (0.40)	-0.13 (5.2e-02),NA,-0.77 (2.5e-04),-0.15 (4.8e-02),-0.02 (0.88);-0.13 (5.2e-02),NA,-0.77 (2.5e-04),-0.15 (4.8e-02),-0.02 (0.88);-0.13 (5.2e-02),NA,-0.77 (2.5e-04),-0.15 (4.8e-02),-0.02 (0.88)	0.52 (1.4e-17),NA,-0.2 (0.38),0.26 (3.5e-04),0.3 (4.9e-04);0.52 (1.4e-17),NA,-0.2 (0.38),0.26 (3.5e-04),0.3 (4.9e-04);0.52 (1.4e-17),NA,-0.2 (0.38),0.26 (3.5e-04),0.3 (4.9e-04)
10	101031644	101032949	chr10:101032487	LIET Gene TSS Intron	101032443	rs61397346	1.01	0.9886	0.8002	0.5711	0.761819	No	0	0	0	0	44	-0.72 (4.0e-04)	-0.88 (7.5e-06)	-0.23 (0.21)	-0.83 (1.9e-07)																																	BLOC1S2:NM_001001342.2(-0.63,0,85%), (-0.4,0.24,79%), (-0.95,0,67%);BLOC1S2:NM_001001342.2(-0.63,0,85%), (-0.4,0.24,79%), (-0.95,0,67%);BLOC1S2:NM_001001342.2(-0.63,0,85%), (-0.4,0.24,79%), (-0.95,0,67%);BLOC1S2:NM_001001342.2(-0.63,0,85%), (-0.4,0.24,79%), (-0.95,0,67%)	LZTS2:NM_001394948.1(0.54,0.01,85%), (0.76,0,79%), (-0.19,0.79,67%);LZTS2:NM_001394948.1(0.54,0.01,85%), (0.76,0,79%), (-0.19,0.79,67%);LZTS2:NM_001394948.1(0.54,0.01,85%), (0.76,0,79%), (-0.19,0.79,67%);LZTS2:NM_001394948.1(0.54,0.01,85%), (0.76,0,79%), (-0.19,0.79,67%)	BLOC1S2:NM_001001342.2(-0.63,0,85%), (-0.4,0.24,79%), (-0.95,0,67%);BLOC1S2:NM_001001342.2(-0.63,0,85%), (-0.4,0.24,79%), (-0.95,0,67%);BLOC1S2:NM_001001342.2(-0.63,0,85%), (-0.4,0.24,79%), (-0.95,0,67%);BLOC1S2:NM_001001342.2(-0.63,0,85%), (-0.4,0.24,79%), (-0.95,0,67%)	SFXN3:NM_030971.6(0.15,0.59,85%), (0.49,0.13,79%), (-0.44,0.45,67%);SFXN3:NM_030971.6(0.15,0.59,85%), (0.49,0.13,79%), (-0.44,0.45,67%);SFXN3:NM_030971.6(0.15,0.59,85%), (0.49,0.13,79%), (-0.44,0.45,67%);SFXN3:NM_030971.6(0.15,0.59,85%), (0.49,0.13,79%), (-0.44,0.45,67%)	SFXN3:NM_030971.6(0.15,0.59,85%), (0.49,0.13,79%), (-0.44,0.45,67%);SFXN3:NM_030971.6(0.15,0.59,85%), (0.49,0.13,79%), (-0.44,0.45,67%);SFXN3:NM_030971.6(0.15,0.59,85%), (0.49,0.13,79%), (-0.44,0.45,67%);SFXN3:NM_030971.6(0.15,0.59,85%), (0.49,0.13,79%), (-0.44,0.45,67%)	0.59 (1.3e-03),-1.01 (3.2e-20),0.59 (1.3e-03),-0.62 (1.8e-02),-0.62 (1.8e-02);0.59 (1.3e-03),-1.01 (3.2e-20),0.59 (1.3e-03),-0.62 (1.8e-02),-0.62 (1.8e-02);0.59 (1.3e-03),-1.01 (3.2e-20),0.59 (1.3e-03),-0.62 (1.8e-02),-0.62 (1.8e-02);0.59 (1.3e-03),-1.01 (3.2e-20),0.59 (1.3e-03),-0.62 (1.8e-02),-0.62 (1.8e-02)	-0.21 (0.41),-0.09 (0.58),-0.21 (0.41),0.1 (0.81),0.1 (0.81);-0.21 (0.41),-0.09 (0.58),-0.21 (0.41),0.1 (0.81),0.1 (0.81);-0.21 (0.41),-0.09 (0.58),-0.21 (0.41),0.1 (0.81),0.1 (0.81);-0.21 (0.41),-0.09 (0.58),-0.21 (0.41),0.1 (0.81),0.1 (0.81)	0.11 (0.42),-1.12 (1.4e-56),0.11 (0.42),-0.09 (0.48),-0.09 (0.48);0.11 (0.42),-1.12 (1.4e-56),0.11 (0.42),-0.09 (0.48),-0.09 (0.48);0.11 (0.42),-1.12 (1.4e-56),0.11 (0.42),-0.09 (0.48),-0.09 (0.48);0.11 (0.42),-1.12 (1.4e-56),0.11 (0.42),-0.09 (0.48),-0.09 (0.48)	0.5 (1.4e-05),-0.94 (2.1e-40),0.5 (1.4e-05),-1.02 (1.7e-17),-1.02 (1.7e-17);0.5 (1.4e-05),-0.94 (2.1e-40),0.5 (1.4e-05),-1.02 (1.7e-17),-1.02 (1.7e-17);0.5 (1.4e-05),-0.94 (2.1e-40),0.5 (1.4e-05),-1.02 (1.7e-17),-1.02 (1.7e-17);0.5 (1.4e-05),-0.94 (2.1e-40),0.5 (1.4e-05),-1.02 (1.7e-17),-1.02 (1.7e-17)
9	70478435	70481496	chr9:70479208;chr9:70480044;chr9:70480796	Intergenic;Intergenic;Intergenic	70479119	rs2184754	0.984	0.9979	0.4716	0.8545	0.762106	Yes	0	0	0	0	89;925;1677	2.16 (4.5e-04);1.41 (2.7e-04);1.38 (1.1e-07)	-0.38 (0.63);-0.7 (9.8e-02);-0.7 (1.3e-02)	1.1 (3.0e-07);1.24 (6.2e-12);1.45 (5.0e-14)	-1.26 (8.8e-08);-0.84 (3.2e-05);-0.4 (9.6e-02)																																	KLF9:NM_001206.4(0.91,0,87%), (0.79,0,83%), (0.92,0.01,67%);KLF9:NM_001206.4(0.91,0,87%), (0.79,0,83%), (0.81,0.04,67%);KLF9:NM_001206.4(0.46,0.03,87%), (0.67,0.01,83%), (0.2,0.76,67%);KLF9:NM_001206.4(0.91,0,87%), (0.79,0,83%), (0.92,0.01,67%);KLF9:NM_001206.4(0.91,0,87%), (0.79,0,83%), (0.81,0.04,67%);KLF9:NM_001206.4(0.46,0.03,87%), (0.67,0.01,83%), (0.2,0.76,67%);KLF9:NM_001206.4(0.91,0,87%), (0.79,0,83%), (0.92,0.01,67%);KLF9:NM_001206.4(0.91,0,87%), (0.79,0,83%), (0.81,0.04,67%);KLF9:NM_001206.4(0.46,0.03,87%), (0.67,0.01,83%), (0.2,0.76,67%)	KLF9:NM_001206.4(0.91,0,87%), (0.79,0,83%), (0.92,0.01,67%);KLF9:NM_001206.4(0.91,0,87%), (0.79,0,83%), (0.81,0.04,67%);KLF9:NM_001206.4(0.46,0.03,87%), (0.67,0.01,83%), (0.2,0.76,67%);KLF9:NM_001206.4(0.91,0,87%), (0.79,0,83%), (0.92,0.01,67%);KLF9:NM_001206.4(0.91,0,87%), (0.79,0,83%), (0.81,0.04,67%);KLF9:NM_001206.4(0.46,0.03,87%), (0.67,0.01,83%), (0.2,0.76,67%);KLF9:NM_001206.4(0.91,0,87%), (0.79,0,83%), (0.92,0.01,67%);KLF9:NM_001206.4(0.91,0,87%), (0.79,0,83%), (0.81,0.04,67%);KLF9:NM_001206.4(0.46,0.03,87%), (0.67,0.01,83%), (0.2,0.76,67%)	KLF9:NM_001206.4(0.91,0,87%), (0.79,0,83%), (0.92,0.01,67%);TRPM3:NM_001366141.2(0.8,0,87%), (0.55,0.05,83%), (0.87,0.02,67%);MAMDC2-AS1:NR_040076.1(0.15,0.58,87%), (0.11,0.81,83%), (0.91,0.01,67%);KLF9:NM_001206.4(0.91,0,87%), (0.79,0,83%), (0.92,0.01,67%);TRPM3:NM_001366141.2(0.8,0,87%), (0.55,0.05,83%), (0.87,0.02,67%);MAMDC2-AS1:NR_040076.1(0.15,0.58,87%), (0.11,0.81,83%), (0.91,0.01,67%);KLF9:NM_001206.4(0.91,0,87%), (0.79,0,83%), (0.92,0.01,67%);TRPM3:NM_001366141.2(0.8,0,87%), (0.55,0.05,83%), (0.87,0.02,67%);MAMDC2-AS1:NR_040076.1(0.15,0.58,87%), (0.11,0.81,83%), (0.91,0.01,67%)	KLF9:NM_001206.4(0.91,0,87%), (0.79,0,83%), (0.92,0.01,67%);KLF9:NM_001206.4(0.91,0,87%), (0.79,0,83%), (0.81,0.04,67%);KLF9:NM_001206.4(0.46,0.03,87%), (0.67,0.01,83%), (0.2,0.76,67%);KLF9:NM_001206.4(0.91,0,87%), (0.79,0,83%), (0.92,0.01,67%);KLF9:NM_001206.4(0.91,0,87%), (0.79,0,83%), (0.81,0.04,67%);KLF9:NM_001206.4(0.46,0.03,87%), (0.67,0.01,83%), (0.2,0.76,67%);KLF9:NM_001206.4(0.91,0,87%), (0.79,0,83%), (0.92,0.01,67%);KLF9:NM_001206.4(0.91,0,87%), (0.79,0,83%), (0.81,0.04,67%);KLF9:NM_001206.4(0.46,0.03,87%), (0.67,0.01,83%), (0.2,0.76,67%)	TRPM3:NM_001366141.2(0.78,0,87%), (0.56,0.04,83%), (0.76,0.07,67%);TRPM3:NM_020952.6(0.8,0,87%), (0.55,0.05,83%), (0.77,0.06,67%);TRPM3:NM_001366141.2(0.36,0.11,87%), (0.36,0.28,83%), (0.43,0.43,67%);TRPM3:NM_001366141.2(0.78,0,87%), (0.56,0.04,83%), (0.76,0.07,67%);TRPM3:NM_020952.6(0.8,0,87%), (0.55,0.05,83%), (0.77,0.06,67%);TRPM3:NM_001366141.2(0.36,0.11,87%), (0.36,0.28,83%), (0.43,0.43,67%);TRPM3:NM_001366141.2(0.78,0,87%), (0.56,0.04,83%), (0.76,0.07,67%);TRPM3:NM_020952.6(0.8,0,87%), (0.55,0.05,83%), (0.77,0.06,67%);TRPM3:NM_001366141.2(0.36,0.11,87%), (0.36,0.28,83%), (0.43,0.43,67%)	1.87 (1.4e-44),1.87 (1.4e-44),1.87 (1.4e-44),1.87 (1.4e-44),1.99 (6.7e-03);1.87 (1.4e-44),1.87 (1.4e-44),1.99 (6.7e-03),1.87 (1.4e-44),1.99 (6.7e-03);1.87 (1.4e-44),1.87 (1.4e-44),1.26 (4.5e-10),1.87 (1.4e-44),1.99 (6.7e-03);1.87 (1.4e-44),1.87 (1.4e-44),1.87 (1.4e-44),1.87 (1.4e-44),1.99 (6.7e-03);1.87 (1.4e-44),1.87 (1.4e-44),1.99 (6.7e-03),1.87 (1.4e-44),1.99 (6.7e-03);1.87 (1.4e-44),1.87 (1.4e-44),1.26 (4.5e-10),1.87 (1.4e-44),1.99 (6.7e-03);1.87 (1.4e-44),1.87 (1.4e-44),1.87 (1.4e-44),1.87 (1.4e-44),1.99 (6.7e-03);1.87 (1.4e-44),1.87 (1.4e-44),1.99 (6.7e-03),1.87 (1.4e-44),1.99 (6.7e-03);1.87 (1.4e-44),1.87 (1.4e-44),1.26 (4.5e-10),1.87 (1.4e-44),1.99 (6.7e-03)	-0.2 (0.28),-0.2 (0.28),-0.2 (0.28),-0.2 (0.28),-0.42 (0.71);-0.2 (0.28),-0.2 (0.28),-0.42 (0.71),-0.2 (0.28),-0.42 (0.71);-0.2 (0.28),-0.2 (0.28),-0.09 (0.79),-0.2 (0.28),-0.42 (0.71);-0.2 (0.28),-0.2 (0.28),-0.2 (0.28),-0.2 (0.28),-0.42 (0.71);-0.2 (0.28),-0.2 (0.28),-0.42 (0.71),-0.2 (0.28),-0.42 (0.71);-0.2 (0.28),-0.2 (0.28),-0.09 (0.79),-0.2 (0.28),-0.42 (0.71);-0.2 (0.28),-0.2 (0.28),-0.2 (0.28),-0.2 (0.28),-0.42 (0.71);-0.2 (0.28),-0.2 (0.28),-0.42 (0.71),-0.2 (0.28),-0.42 (0.71);-0.2 (0.28),-0.2 (0.28),-0.09 (0.79),-0.2 (0.28),-0.42 (0.71)	1.52 (1.4e-190),1.52 (1.4e-190),1.52 (1.4e-190),1.52 (1.4e-190),1.36 (1.7e-30);1.52 (1.4e-190),1.52 (1.4e-190),1.36 (1.7e-30),1.52 (1.4e-190),1.36 (1.7e-30);1.52 (1.4e-190),1.52 (1.4e-190),0.57 (0.13),1.52 (1.4e-190),1.36 (1.7e-30);1.52 (1.4e-190),1.52 (1.4e-190),1.52 (1.4e-190),1.52 (1.4e-190),1.36 (1.7e-30);1.52 (1.4e-190),1.52 (1.4e-190),1.36 (1.7e-30),1.52 (1.4e-190),1.36 (1.7e-30);1.52 (1.4e-190),1.52 (1.4e-190),0.57 (0.13),1.52 (1.4e-190),1.36 (1.7e-30);1.52 (1.4e-190),1.52 (1.4e-190),1.52 (1.4e-190),1.52 (1.4e-190),1.36 (1.7e-30);1.52 (1.4e-190),1.52 (1.4e-190),1.36 (1.7e-30),1.52 (1.4e-190),1.36 (1.7e-30);1.52 (1.4e-190),1.52 (1.4e-190),0.57 (0.13),1.52 (1.4e-190),1.36 (1.7e-30)	-0.51 (9.4e-21),-0.51 (9.4e-21),-0.51 (9.4e-21),-0.51 (9.4e-21),-0.65 (9.7e-07);-0.51 (9.4e-21),-0.51 (9.4e-21),-0.65 (9.7e-07),-0.51 (9.4e-21),-0.65 (9.7e-07);-0.51 (9.4e-21),-0.51 (9.4e-21),0.62 (9.6e-02),-0.51 (9.4e-21),-0.65 (9.7e-07);-0.51 (9.4e-21),-0.51 (9.4e-21),-0.51 (9.4e-21),-0.51 (9.4e-21),-0.65 (9.7e-07);-0.51 (9.4e-21),-0.51 (9.4e-21),-0.65 (9.7e-07),-0.51 (9.4e-21),-0.65 (9.7e-07);-0.51 (9.4e-21),-0.51 (9.4e-21),0.62 (9.6e-02),-0.51 (9.4e-21),-0.65 (9.7e-07);-0.51 (9.4e-21),-0.51 (9.4e-21),-0.51 (9.4e-21),-0.51 (9.4e-21),-0.65 (9.7e-07);-0.51 (9.4e-21),-0.51 (9.4e-21),-0.65 (9.7e-07),-0.51 (9.4e-21),-0.65 (9.7e-07);-0.51 (9.4e-21),-0.51 (9.4e-21),0.62 (9.6e-02),-0.51 (9.4e-21),-0.65 (9.7e-07)
2	227817397	227819988	chr2:227818145	Intergenic	227817980	rs3138120	1.005	1.009	0.8534	0.4922	0.762122	Yes	0	0	0	0	165	0.29 (0.52)	-0.33 (0.39)	1.57 (1.3e-11)	-0.22 (0.50)																																	AGFG1:NM_004504.5(0.69,0,87%), (0.69,0.01,83%), (0.87,0.03,67%);AGFG1:NM_004504.5(0.69,0,87%), (0.69,0.01,83%), (0.87,0.03,67%);AGFG1:NM_004504.5(0.69,0,87%), (0.69,0.01,83%), (0.87,0.03,67%)	MIR5703:NR_049888.1(-0.5,0.03,69%), (-0.89,0,59%), (0.7,0.14,67%);MIR5703:NR_049888.1(-0.5,0.03,69%), (-0.89,0,59%), (0.7,0.14,67%);MIR5703:NR_049888.1(-0.5,0.03,69%), (-0.89,0,59%), (0.7,0.14,67%)	AGFG1:NM_004504.5(0.69,0,87%), (0.69,0.01,83%), (0.87,0.03,67%);AGFG1:NM_004504.5(0.69,0,87%), (0.69,0.01,83%), (0.87,0.03,67%);AGFG1:NM_004504.5(0.69,0,87%), (0.69,0.01,83%), (0.87,0.03,67%)	CCL20:NM_004591.3(0.4,0.07,85%), (0.55,0.06,79%), (0.76,0.09,67%);CCL20:NM_004591.3(0.4,0.07,85%), (0.55,0.06,79%), (0.76,0.09,67%);CCL20:NM_004591.3(0.4,0.07,85%), (0.55,0.06,79%), (0.76,0.09,67%)	CCL20:NM_004591.3(0.4,0.07,85%), (0.55,0.06,79%), (0.76,0.09,67%);CCL20:NM_004591.3(0.4,0.07,85%), (0.55,0.06,79%), (0.76,0.09,67%);CCL20:NM_004591.3(0.4,0.07,85%), (0.55,0.06,79%), (0.76,0.09,67%)	0.42 (8.2e-06),-0.15 (0.23),0.42 (8.2e-06),-0.53 (7.8e-05),-0.53 (7.8e-05);0.42 (8.2e-06),-0.15 (0.23),0.42 (8.2e-06),-0.53 (7.8e-05),-0.53 (7.8e-05);0.42 (8.2e-06),-0.15 (0.23),0.42 (8.2e-06),-0.53 (7.8e-05),-0.53 (7.8e-05)	-0.13 (0.32),-0.73 (1.5e-10),-0.13 (0.32),-0.49 (7.2e-04),-0.49 (7.2e-04);-0.13 (0.32),-0.73 (1.5e-10),-0.13 (0.32),-0.49 (7.2e-04),-0.49 (7.2e-04);-0.13 (0.32),-0.73 (1.5e-10),-0.13 (0.32),-0.49 (7.2e-04),-0.49 (7.2e-04)	0.3 (1.9e-07),0.36 (0.27),0.3 (1.9e-07),NA,NA;0.3 (1.9e-07),0.36 (0.27),0.3 (1.9e-07),NA,NA;0.3 (1.9e-07),0.36 (0.27),0.3 (1.9e-07),NA,NA	0.56 (7.2e-23),-0.7 (3.0e-02),0.56 (7.2e-23),NA,NA;0.56 (7.2e-23),-0.7 (3.0e-02),0.56 (7.2e-23),NA,NA;0.56 (7.2e-23),-0.7 (3.0e-02),0.56 (7.2e-23),NA,NA
10	72318755	72322080	chr10:72319819;chr10:72321198	Intergenic;Intergenic	72321458	rs67082123	1.007	0.9922	0.7997	0.5727	0.762348	No	0	0	0	0	-1639;-260	0.0 (1.00);-0.11 (0.69)	-0.71 (1.9e-04);-0.85 (1.8e-06)	0.95 (8.9e-10);1.63 (1.7e-24)	-0.56 (1.2e-03);-0.88 (8.1e-07)																																	NUDT13:NM_015901.6(-0.64,0,87%), (-0.6,0.03,83%), (-0.87,0.03,67%);ECD:NM_007265.3(-0.66,0,87%), (-0.54,0.07,83%), (0.01,0.99,67%)	NUDT13:NM_015901.6(-0.64,0,87%), (-0.6,0.03,83%), (-0.87,0.03,67%);ECD:NM_007265.3(-0.66,0,87%), (-0.54,0.07,83%), (0.01,0.99,67%)	DNAJC9:NM_015190.5(-0.33,0.16,87%), (-0.15,0.74,83%), (-0.95,0,67%);CHST3:NM_004273.5(-0.5,0.02,87%), (-0.43,0.19,83%), (0.83,0.05,67%)	DNAJB12:NM_017626.7(-0.24,0.34,87%), (-0.01,0.99,83%), (-0.56,0.29,67%);DNAJB12:NM_017626.7(-0.48,0.02,87%), (-0.07,0.89,83%), (0.56,0.29,67%)	DNAJB12:NM_017626.7(-0.24,0.34,87%), (-0.01,0.99,83%), (-0.56,0.29,67%);DNAJB12:NM_017626.7(-0.48,0.02,87%), (-0.07,0.89,83%), (0.56,0.29,67%)	-0.04 (0.91),-0.04 (0.91),-0.38 (8.2e-02),0.31 (1.0e-02),0.31 (1.0e-02);0.34 (9.5e-04),0.34 (9.5e-04),-1.09 (1.1e-08),0.31 (1.0e-02),0.31 (1.0e-02)	0.02 (0.96),0.02 (0.96),-0.37 (0.13),-0.41 (1.5e-03),-0.41 (1.5e-03);-0.11 (0.44),-0.11 (0.44),-0.45 (4.5e-02),-0.41 (1.5e-03),-0.41 (1.5e-03)	-0.79 (2.1e-04),-0.79 (2.1e-04),0.01 (0.96),-0.02 (0.80),-0.02 (0.80);0.33 (3.2e-05),0.33 (3.2e-05),-0.94 (6.2e-69),-0.02 (0.80),-0.02 (0.80)	0.19 (0.39),0.19 (0.39),0.79 (9.4e-15),-0.63 (2.0e-23),-0.63 (2.0e-23);0.33 (2.4e-05),0.33 (2.4e-05),-0.32 (1.9e-09),-0.63 (2.0e-23),-0.63 (2.0e-23)
3	183923977	183926282	chr3:183925198	Intron	183925091	rs1402003	0.9763	0.9994	0.2395	0.9523	0.76245	Yes	0	0	0	0	107	0.16 (0.79)	-1.81 (3.2e-07)	NA	NA																																	B3GNT5:NM_032047.5(0.92,0,41%), (0.21,0.86,21%), (0.29,0.66,67%);B3GNT5:NM_032047.5(0.92,0,41%), (0.21,0.86,21%), (0.29,0.66,67%)	EEF1AKMT4:NM_032331.4(-0.19,0.66,41%), (-1,0,21%), (0.45,0.43,67%);EEF1AKMT4:NM_032331.4(-0.19,0.66,41%), (-1,0,21%), (0.45,0.43,67%)	LINC02054:NR_161198.1(0.14,0.79,31%), (0.74,0.41,17%), (0.9,0.06,47%);LINC02054:NR_161198.1(0.14,0.79,31%), (0.74,0.41,17%), (0.9,0.06,47%)	MIR4448:NR_039650.1(0.82,0.08,18%), (0.27,0.88,14%), (0.68,0.73,20%);MIR4448:NR_039650.1(0.82,0.08,18%), (0.27,0.88,14%), (0.68,0.73,20%)	ABCC5:NM_005688.4(0.75,0.01,41%), (-0.84,0.19,21%), (0.73,0.11,67%);ABCC5:NM_005688.4(0.75,0.01,41%), (-0.84,0.19,21%), (0.73,0.11,67%)	0.48 (4.5e-10),-0.72 (9.9e-02),NA,NA,-0.44 (2.7e-10);0.48 (4.5e-10),-0.72 (9.9e-02),NA,NA,-0.44 (2.7e-10)	-0.49 (1.3e-09),0.2 (0.75),NA,NA,-0.5 (3.8e-12);-0.49 (1.3e-09),0.2 (0.75),NA,NA,-0.5 (3.8e-12)	-0.3 (0.13),-1.43 (2.3e-15),NA,NA,-0.95 (6.3e-55);-0.3 (0.13),-1.43 (2.3e-15),NA,NA,-0.95 (6.3e-55)	0.19 (0.35),-0.35 (5.1e-02),NA,NA,0.07 (0.29);0.19 (0.35),-0.35 (5.1e-02),NA,NA,0.07 (0.29)
16	70690749	70694530	chr16:70692040;chr16:70694272	Intron;Intron	70692586	rs1078465	1.001	1.019	0.9725	0.1978	0.762478	Yes	0	0	0	0	-546;1686	NA;0.12 (0.98)	NA;0.81 (None)	1.16 (4.4e-15);0.45 (1.5e-02)	-1.6 (7.8e-24);-0.85 (4.1e-06)																																	MARVELD3:NM_001017967.4(-0.92,0,46%), (-0.48,0.33,45%), (0.23,0.84,33%);MARVELD3:NM_001017967.4(-0.94,0,54%), (-0.49,0.33,45%), (-0.59,0.32,53%);MARVELD3:NM_001017967.4(-0.92,0,46%), (-0.48,0.33,45%), (0.23,0.84,33%);MARVELD3:NM_001017967.4(-0.94,0,54%), (-0.49,0.33,45%), (-0.59,0.32,53%)	NQO1:NM_000903.3(0.75,0,74%), (0.64,0.02,83%), (0.99,0.03,33%);VAC14-AS1:NR_034083.3(-0.14,0.63,77%), (0.73,0,76%), (-0.58,0.33,53%);NQO1:NM_000903.3(0.75,0,74%), (0.64,0.02,83%), (0.99,0.03,33%);VAC14-AS1:NR_034083.3(-0.14,0.63,77%), (0.73,0,76%), (-0.58,0.33,53%)	NQO1:NM_000903.3(0.75,0,74%), (0.64,0.02,83%), (0.99,0.03,33%);CHST4:NM_001166395.2(-0.79,0,51%), (-0.48,0.37,41%), (-0.97,0,53%);NQO1:NM_000903.3(0.75,0,74%), (0.64,0.02,83%), (0.99,0.03,33%);CHST4:NM_001166395.2(-0.79,0,51%), (-0.48,0.37,41%), (-0.97,0,53%)	MTSS2:NM_138383.3(0.73,0,74%), (0.59,0.03,83%), (0.93,0.11,33%);MTSS2:NM_138383.3(0.76,0,82%), (0.59,0.04,83%), (0.58,0.33,53%);MTSS2:NM_138383.3(0.73,0,74%), (0.59,0.03,83%), (0.93,0.11,33%);MTSS2:NM_138383.3(0.76,0,82%), (0.59,0.04,83%), (0.58,0.33,53%)	VAC14:NM_018052.5(0.81,0,74%), (0.62,0.03,83%), (-0.33,0.77,33%);VAC14:NM_018052.5(0.71,0,82%), (0.46,0.15,83%), (-0.67,0.22,53%);VAC14:NM_018052.5(0.81,0,74%), (0.62,0.03,83%), (-0.33,0.77,33%);VAC14:NM_018052.5(0.71,0,82%), (0.46,0.15,83%), (-0.67,0.22,53%)	-0.59 (4.9e-06),0.48 (8.1e-03),0.48 (8.1e-03),-0.82 (8.0e-16),-0.33 (4.2e-06);-0.59 (4.9e-06),1.75 (1.6e-06),-0.11 (0.66),-0.82 (8.0e-16),-0.33 (4.2e-06);-0.59 (4.9e-06),0.48 (8.1e-03),0.48 (8.1e-03),-0.82 (8.0e-16),-0.33 (4.2e-06);-0.59 (4.9e-06),1.75 (1.6e-06),-0.11 (0.66),-0.82 (8.0e-16),-0.33 (4.2e-06)	-0.23 (0.15),0.47 (1.6e-02),0.47 (1.6e-02),-0.3 (1.2e-02),-0.19 (2.0e-02);-0.23 (0.15),0.02 (0.97),-0.66 (1.5e-03),-0.3 (1.2e-02),-0.19 (2.0e-02);-0.23 (0.15),0.47 (1.6e-02),0.47 (1.6e-02),-0.3 (1.2e-02),-0.19 (2.0e-02);-0.23 (0.15),0.02 (0.97),-0.66 (1.5e-03),-0.3 (1.2e-02),-0.19 (2.0e-02)	NA,-0.47 (2.5e-15),-0.47 (2.5e-15),0.4 (5.2e-14),-0.4 (7.3e-19);NA,0.54 (0.15),NA,0.4 (5.2e-14),-0.4 (7.3e-19);NA,-0.47 (2.5e-15),-0.47 (2.5e-15),0.4 (5.2e-14),-0.4 (7.3e-19);NA,0.54 (0.15),NA,0.4 (5.2e-14),-0.4 (7.3e-19)	NA,-0.9 (5.7e-51),-0.9 (5.7e-51),-0.76 (8.4e-46),-0.69 (5.1e-54);NA,-0.81 (3.7e-02),NA,-0.76 (8.4e-46),-0.69 (5.1e-54);NA,-0.9 (5.7e-51),-0.9 (5.7e-51),-0.76 (8.4e-46),-0.69 (5.1e-54);NA,-0.81 (3.7e-02),NA,-0.76 (8.4e-46),-0.69 (5.1e-54)
1	232868279	232871342	chr1:232869231	Intergenic	232870291	rs10910634	0.9846	1.002	0.4735	0.8539	0.762541	No	0	0	0	0	-1060	0.99 (2.2e-06)	-0.42 (6.7e-02)	0.69 (8.5e-06)	0.49 (3.1e-03)																																	LINC01745:NR_146922.1(-0.7,0.03,33%), (-0.93,0,38%), (NA,NA,NA%);LINC01745:NR_146922.1(-0.7,0.03,33%), (-0.93,0,38%), (NA,NA,NA%)	LINC01745:NR_146922.1(-0.7,0.03,33%), (-0.93,0,38%), (NA,NA,NA%);LINC01745:NR_146922.1(-0.7,0.03,33%), (-0.93,0,38%), (NA,NA,NA%)	KCNK1:NM_002245.4(-0.23,0.35,85%), (0.37,0.29,79%), (0.68,0.14,67%);KCNK1:NM_002245.4(-0.23,0.35,85%), (0.37,0.29,79%), (0.68,0.14,67%)	MAP10:NM_019090.3(0.16,0.54,87%), (0.07,0.89,83%), (0.42,0.45,67%);MAP10:NM_019090.3(0.16,0.54,87%), (0.07,0.89,83%), (0.42,0.45,67%)	MAP10:NM_019090.3(0.16,0.54,87%), (0.07,0.89,83%), (0.42,0.45,67%);MAP10:NM_019090.3(0.16,0.54,87%), (0.07,0.89,83%), (0.42,0.45,67%)	NA,NA,1.41 (4.3e-74),0.45 (9.4e-02),0.45 (9.4e-02);NA,NA,1.41 (4.3e-74),0.45 (9.4e-02),0.45 (9.4e-02)	NA,NA,-0.05 (0.70),-0.33 (0.32),-0.33 (0.32);NA,NA,-0.05 (0.70),-0.33 (0.32),-0.33 (0.32)	NA,NA,-0.49 (1.5e-02),-0.07 (0.80),-0.07 (0.80);NA,NA,-0.49 (1.5e-02),-0.07 (0.80),-0.07 (0.80)	NA,NA,0.16 (0.45),0.3 (0.19),0.3 (0.19);NA,NA,0.16 (0.45),0.3 (0.19),0.3 (0.19)
8	127866153	127868109	chr8:127866711	Intron	127867593	rs4427136	1.006	1.005	0.7499	0.6346	0.762655	Yes	0	0	0	0	-882	-5.97 (None)	-6.13 (None)	2.6 (4.6e-22)	-0.12 (0.77)																																	PCAT2:NR_119373.1(-0.81,0,54%), (-0.42,0.31,59%), (-0.7,0.53,27%)	MYC:NM_001354870.1(0.7,0,74%), (0.53,0.08,79%), (0.69,0.33,40%)	MIR1206:NR_031611.1(0.51,0.04,67%), (0.04,0.95,69%), (0.77,0.25,40%)	PVT1:NR_003367.3(0.61,0,74%), (-0.14,0.75,79%), (0.67,0.36,40%)	LINC02912:NR_103558.1(0.38,0.18,59%), (0.38,0.27,79%), (NA,NA,NA%)	NA,-0.38 (5.1e-08),2.12 (0.12),0.22 (9.9e-05),NA	NA,-0.36 (7.3e-07),0.39 (None),0.21 (9.0e-04),NA	NA,0.95 (2.5e-91),-0.35 (0.68),-0.03 (0.50),NA	NA,-0.7 (5.3e-47),1.44 (3.8e-02),-0.18 (1.5e-06),NA
22	36265291	36266002	chr22:36265597	Exon	36265860	rs73885319	1.094	0.9999	0.02346	0.9981	0.762668	No	0	1	1	0	-263	3.59 (1.5e-13)	-0.08 (0.92)	-0.37 (0.51)	-1.76 (3.9e-04)																											APOL1	APOL1	-1.94 (7.0e-178)	-0.26 (6.3e-04)	-2.36 (2.9e-64)	-0.82 (8.4e-11)	TST:NM_003312.6(-0.65,0,85%), (-0.58,0.05,79%), (-0.84,0.03,67%);TST:NM_003312.6(-0.65,0,85%), (-0.58,0.05,79%), (-0.84,0.03,67%);TST:NM_003312.6(-0.65,0,85%), (-0.58,0.05,79%), (-0.84,0.03,67%);TST:NM_003312.6(-0.65,0,85%), (-0.58,0.05,79%), (-0.84,0.03,67%);TST:NM_003312.6(-0.65,0,85%), (-0.58,0.05,79%), (-0.84,0.03,67%);TST:NM_003312.6(-0.65,0,85%), (-0.58,0.05,79%), (-0.84,0.03,67%)	RASD2:NM_001376516.1(-0.35,0.13,85%), (-0.74,0,79%), (0.24,0.71,67%);RASD2:NM_001376516.1(-0.35,0.13,85%), (-0.74,0,79%), (0.24,0.71,67%);RASD2:NM_001376516.1(-0.35,0.13,85%), (-0.74,0,79%), (0.24,0.71,67%);RASD2:NM_001376516.1(-0.35,0.13,85%), (-0.74,0,79%), (0.24,0.71,67%);RASD2:NM_001376516.1(-0.35,0.13,85%), (-0.74,0,79%), (0.24,0.71,67%);RASD2:NM_001376516.1(-0.35,0.13,85%), (-0.74,0,79%), (0.24,0.71,67%)	RAC2:NM_002872.5(-0.56,0.01,85%), (-0.39,0.28,79%), (-0.9,0.01,67%);RAC2:NM_002872.5(-0.56,0.01,85%), (-0.39,0.28,79%), (-0.9,0.01,67%);RAC2:NM_002872.5(-0.56,0.01,85%), (-0.39,0.28,79%), (-0.9,0.01,67%);RAC2:NM_002872.5(-0.56,0.01,85%), (-0.39,0.28,79%), (-0.9,0.01,67%);RAC2:NM_002872.5(-0.56,0.01,85%), (-0.39,0.28,79%), (-0.9,0.01,67%);RAC2:NM_002872.5(-0.56,0.01,85%), (-0.39,0.28,79%), (-0.9,0.01,67%)	APOL1:NM_003661.4(-0.23,0.37,85%), (-0.3,0.44,79%), (0.1,0.88,67%);APOL1:NM_003661.4(-0.23,0.37,85%), (-0.3,0.44,79%), (0.1,0.88,67%);APOL1:NM_003661.4(-0.23,0.37,85%), (-0.3,0.44,79%), (0.1,0.88,67%);APOL1:NM_003661.4(-0.23,0.37,85%), (-0.3,0.44,79%), (0.1,0.88,67%);APOL1:NM_003661.4(-0.23,0.37,85%), (-0.3,0.44,79%), (0.1,0.88,67%);APOL1:NM_003661.4(-0.23,0.37,85%), (-0.3,0.44,79%), (0.1,0.88,67%)	APOL1:NM_003661.4(-0.23,0.37,85%), (-0.3,0.44,79%), (0.1,0.88,67%);APOL1:NM_003661.4(-0.23,0.37,85%), (-0.3,0.44,79%), (0.1,0.88,67%);APOL1:NM_003661.4(-0.23,0.37,85%), (-0.3,0.44,79%), (0.1,0.88,67%);APOL1:NM_003661.4(-0.23,0.37,85%), (-0.3,0.44,79%), (0.1,0.88,67%);APOL1:NM_003661.4(-0.23,0.37,85%), (-0.3,0.44,79%), (0.1,0.88,67%);APOL1:NM_003661.4(-0.23,0.37,85%), (-0.3,0.44,79%), (0.1,0.88,67%)	-0.96 (3.1e-21),-0.23 (0.50),-2.14 (3.7e-42),-1.94 (7.0e-178),-1.94 (7.0e-178);-0.96 (3.1e-21),-0.23 (0.50),-2.14 (3.7e-42),-1.94 (7.0e-178),-1.94 (7.0e-178);-0.96 (3.1e-21),-0.23 (0.50),-2.14 (3.7e-42),-1.94 (7.0e-178),-1.94 (7.0e-178);-0.96 (3.1e-21),-0.23 (0.50),-2.14 (3.7e-42),-1.94 (7.0e-178),-1.94 (7.0e-178);-0.96 (3.1e-21),-0.23 (0.50),-2.14 (3.7e-42),-1.94 (7.0e-178),-1.94 (7.0e-178);-0.96 (3.1e-21),-0.23 (0.50),-2.14 (3.7e-42),-1.94 (7.0e-178),-1.94 (7.0e-178)	-0.04 (0.84),-0.23 (0.59),-0.11 (0.66),-0.26 (6.3e-04),-0.26 (6.3e-04);-0.04 (0.84),-0.23 (0.59),-0.11 (0.66),-0.26 (6.3e-04),-0.26 (6.3e-04);-0.04 (0.84),-0.23 (0.59),-0.11 (0.66),-0.26 (6.3e-04),-0.26 (6.3e-04);-0.04 (0.84),-0.23 (0.59),-0.11 (0.66),-0.26 (6.3e-04),-0.26 (6.3e-04);-0.04 (0.84),-0.23 (0.59),-0.11 (0.66),-0.26 (6.3e-04),-0.26 (6.3e-04);-0.04 (0.84),-0.23 (0.59),-0.11 (0.66),-0.26 (6.3e-04),-0.26 (6.3e-04)	-1.12 (4.6e-59),-0.45 (4.7e-02),-1.0 (4.2e-20),-2.36 (2.9e-64),-2.36 (2.9e-64);-1.12 (4.6e-59),-0.45 (4.7e-02),-1.0 (4.2e-20),-2.36 (2.9e-64),-2.36 (2.9e-64);-1.12 (4.6e-59),-0.45 (4.7e-02),-1.0 (4.2e-20),-2.36 (2.9e-64),-2.36 (2.9e-64);-1.12 (4.6e-59),-0.45 (4.7e-02),-1.0 (4.2e-20),-2.36 (2.9e-64),-2.36 (2.9e-64);-1.12 (4.6e-59),-0.45 (4.7e-02),-1.0 (4.2e-20),-2.36 (2.9e-64),-2.36 (2.9e-64);-1.12 (4.6e-59),-0.45 (4.7e-02),-1.0 (4.2e-20),-2.36 (2.9e-64),-2.36 (2.9e-64)	-0.73 (2.3e-26),-0.14 (0.56),-0.65 (2.3e-09),-0.82 (8.4e-11),-0.82 (8.4e-11);-0.73 (2.3e-26),-0.14 (0.56),-0.65 (2.3e-09),-0.82 (8.4e-11),-0.82 (8.4e-11);-0.73 (2.3e-26),-0.14 (0.56),-0.65 (2.3e-09),-0.82 (8.4e-11),-0.82 (8.4e-11);-0.73 (2.3e-26),-0.14 (0.56),-0.65 (2.3e-09),-0.82 (8.4e-11),-0.82 (8.4e-11);-0.73 (2.3e-26),-0.14 (0.56),-0.65 (2.3e-09),-0.82 (8.4e-11),-0.82 (8.4e-11);-0.73 (2.3e-26),-0.14 (0.56),-0.65 (2.3e-09),-0.82 (8.4e-11),-0.82 (8.4e-11)
3	183369607	183372268	chr3:183371188	Intron	183370775	rs959879	1.013	0.9979	0.5009	0.8385	0.762735	No	0	0	0	0	413	0.02 (0.97)	-1.06 (8.6e-05)	0.27 (0.75)	-1.07 (0.17)																																	B3GNT5:NM_032047.5(0.86,0,87%), (0.91,0,83%), (0.58,0.26,67%)	B3GNT5:NM_032047.5(0.86,0,87%), (0.91,0,83%), (0.58,0.26,67%)	ABCC5:NM_005688.4(0.14,0.61,87%), (-0.3,0.41,83%), (0.71,0.13,67%)	MCF2L2:NM_015078.4(0.84,0,87%), (0.91,0,83%), (0.11,0.89,67%)	SNORA63D:NR_145727.1(0.16,0.65,54%), (0.16,0.83,38%), (-0.28,0.66,67%)	0.48 (4.5e-10),0.48 (4.5e-10),-0.44 (2.7e-10),0.48 (3.4e-05),0.57 (0.68)	-0.49 (1.3e-09),-0.49 (1.3e-09),-0.5 (3.8e-12),-0.63 (2.1e-07),1.48 (None)	-0.3 (0.13),-0.3 (0.13),-0.95 (6.3e-55),-0.11 (0.67),NA	0.19 (0.35),0.19 (0.35),0.07 (0.29),0.19 (0.45),NA
20	25057170	25058079	chr20:25057604	LIET Gene TSS Intergenic	25057848	rs66817095	1.001	0.9816	0.9696	0.2104	0.763008	No	0	0	0	0	-244	-0.71 (2.3e-02)	-0.8 (6.2e-03)	-1.79 (7.6e-13)	-1.45 (7.4e-09)																																	ABHD12:NM_001042472.3(-0.64,0,87%), (-0.43,0.19,83%), (-0.87,0.02,67%)	LOC101926889:NR_109994.1(0.57,0,87%), (0.7,0.01,83%), (0.46,0.4,67%)	ACSS1:NM_032501.4(0.35,0.12,87%), (-0.16,0.72,83%), (0.99,0,67%)	ACSS1:NM_032501.4(0.35,0.12,87%), (-0.16,0.72,83%), (0.99,0,67%)	VSX1:NR_165181.2(-0.48,0.04,72%), (-0.4,0.26,76%), (0.16,0.87,40%)	-0.6 (1.3e-10),-1.32 (4.2e-24),-0.44 (3.1e-03),-0.44 (3.1e-03),NA	-0.21 (6.5e-02),-0.96 (1.9e-12),-0.64 (2.5e-05),-0.64 (2.5e-05),NA	-0.15 (1.8e-03),-0.72 (2.5e-18),-1.32 (9.1e-18),-1.32 (9.1e-18),-0.02 (0.98)	-0.4 (3.5e-17),-0.56 (1.4e-11),-0.8 (8.3e-08),-0.8 (8.3e-08),0.61 (0.43)
5	72458340	72460412	chr5:72459239	Intron	72459366	rs6452483	1.017	1.001	0.398	0.8926	0.763238	Yes	0	0	0	0	-127	-2.4 (0.14)	0.05 (0.98)	-1.67 (1.0e-06)	0.5 (0.17)																																	PTCD2:NM_024754.5(0.79,0,74%), (0.6,0.03,83%), (0.79,0.33,33%);PTCD2:NM_024754.5(0.79,0,74%), (0.6,0.03,83%), (0.79,0.33,33%)	PTCD2:NM_024754.5(0.79,0,74%), (0.6,0.03,83%), (0.79,0.33,33%);PTCD2:NM_024754.5(0.79,0,74%), (0.6,0.03,83%), (0.79,0.33,33%)	MRPS27:NM_015084.3(0.64,0,74%), (0.07,0.87,83%), (0.86,0.25,33%);MRPS27:NM_015084.3(0.64,0,74%), (0.07,0.87,83%), (0.86,0.25,33%)	ZNF366:NM_152625.3(0.44,0.06,74%), (0.2,0.6,83%), (-0.74,0.39,33%);ZNF366:NM_152625.3(0.44,0.06,74%), (0.2,0.6,83%), (-0.74,0.39,33%)	ZNF366:NM_152625.3(0.44,0.06,74%), (0.2,0.6,83%), (-0.74,0.39,33%);ZNF366:NM_152625.3(0.44,0.06,74%), (0.2,0.6,83%), (-0.74,0.39,33%)	-0.53 (2.1e-03),-0.53 (2.1e-03),-0.32 (4.6e-04),1.17 (0.50),1.17 (0.50);-0.53 (2.1e-03),-0.53 (2.1e-03),-0.32 (4.6e-04),1.17 (0.50),1.17 (0.50)	0.19 (0.40),0.19 (0.40),-0.51 (4.6e-08),0.09 (None),0.09 (None);0.19 (0.40),0.19 (0.40),-0.51 (4.6e-08),0.09 (None),0.09 (None)	-0.53 (5.3e-15),-0.53 (5.3e-15),-0.05 (0.33),-0.9 (3.2e-04),-0.9 (3.2e-04);-0.53 (5.3e-15),-0.53 (5.3e-15),-0.05 (0.33),-0.9 (3.2e-04),-0.9 (3.2e-04)	0.52 (3.5e-15),0.52 (3.5e-15),-0.01 (0.84),0.12 (0.65),0.12 (0.65);0.52 (3.5e-15),0.52 (3.5e-15),-0.01 (0.84),0.12 (0.65),0.12 (0.65)
11	126317694	126318959	chr11:126318382	Intron	126318571	rs611151	1.012	0.9967	0.5976	0.7752	0.763279	No	0	0	0	0	-189	-1.36 (7.7e-05)	-1.05 (2.2e-03)	-1.28 (1.5e-02)	-0.67 (0.24)																																	ST3GAL4:NM_001254757.2(0.76,0,87%), (0.82,0,83%), (0.84,0.03,67%);ST3GAL4:NM_001254757.2(0.76,0,87%), (0.82,0,83%), (0.84,0.03,67%)	ST3GAL4:NM_001254757.2(0.76,0,87%), (0.82,0,83%), (0.84,0.03,67%);ST3GAL4:NM_001254757.2(0.76,0,87%), (0.82,0,83%), (0.84,0.03,67%)	CHEK1:NM_001274.5(0,0.99,87%), (0.14,0.75,83%), (-0.93,0.01,67%);CHEK1:NM_001274.5(0,0.99,87%), (0.14,0.75,83%), (-0.93,0.01,67%)	DCPS:NM_014026.6(0.38,0.09,87%), (0.49,0.12,83%), (0.57,0.25,67%);DCPS:NM_014026.6(0.38,0.09,87%), (0.49,0.12,83%), (0.57,0.25,67%)	TIRAP:NM_001039661.2(-0.14,0.61,87%), (-0.1,0.83,83%), (-0.33,0.59,67%);TIRAP:NM_001039661.2(-0.14,0.61,87%), (-0.1,0.83,83%), (-0.33,0.59,67%)	-1.32 (2.0e-13),-1.32 (2.0e-13),1.16 (2.7e-05),-0.04 (0.81),-0.49 (2.3e-02);-1.32 (2.0e-13),-1.32 (2.0e-13),1.16 (2.7e-05),-0.04 (0.81),-0.49 (2.3e-02)	0.04 (0.91),0.04 (0.91),-0.16 (0.72),-0.54 (6.7e-05),-0.17 (0.58);0.04 (0.91),0.04 (0.91),-0.16 (0.72),-0.54 (6.7e-05),-0.17 (0.58)	-0.34 (1.0e-02),-0.34 (1.0e-02),-0.03 (0.67),-0.27 (1.4e-03),-0.67 (1.0e-08);-0.34 (1.0e-02),-0.34 (1.0e-02),-0.03 (0.67),-0.27 (1.4e-03),-0.67 (1.0e-08)	-0.3 (2.3e-02),-0.3 (2.3e-02),0.18 (5.0e-03),-0.2 (1.9e-02),-0.11 (0.38);-0.3 (2.3e-02),-0.3 (2.3e-02),0.18 (5.0e-03),-0.2 (1.9e-02),-0.11 (0.38)
12	67068016	67069914	chr12:67068956;chr12:1267069338	LIET Gene TSS Intergenic;Gene TSS Bid	67068862	rs867402495	0.9928	1.01	0.8238	0.5406	0.76332	No	0	0	0	0	94;1200000476	-0.73 (1.1e-02);NA	-0.65 (2.0e-02);NA	-2.06 (5.1e-16);NA	-1.09 (1.4e-05);NA																																	GRIP1:NM_021150.4(0.76,0,85%), (-0.05,0.93,79%), (-0.88,0.02,67%);GRIP1:NM_021150.4(0.76,0,85%), (-0.05,0.93,79%), (-0.88,0.02,67%)	TMBIM4:NM_016056.4(-0.49,0.02,85%), (-0.71,0.01,79%), (-0.1,0.89,67%);TMBIM4:NM_016056.4(-0.49,0.02,85%), (-0.71,0.01,79%), (-0.1,0.89,67%)	GRIP1:NM_021150.4(0.76,0,85%), (-0.05,0.93,79%), (-0.88,0.02,67%);GRIP1:NM_021150.4(0.76,0,85%), (-0.05,0.93,79%), (-0.88,0.02,67%)	GRIP1:NM_001379349.1(0.71,0,85%), (-0.18,0.69,79%), (-0.59,0.24,67%);GRIP1:NM_001379349.1(0.71,0,85%), (-0.18,0.69,79%), (-0.59,0.24,67%)	LOC102724421:NR_120490.1(0.5,0.26,28%), (-0.89,0.23,17%), (0.11,0.92,40%);LOC102724421:NR_120490.1(0.5,0.26,28%), (-0.89,0.23,17%), (0.11,0.92,40%)	0.67 (2.0e-17),0.29 (3.9e-03),0.67 (2.0e-17),0.67 (2.0e-17),NA;0.67 (2.0e-17),0.29 (3.9e-03),0.67 (2.0e-17),0.67 (2.0e-17),NA	-0.22 (2.3e-02),-0.22 (5.1e-02),-0.22 (2.3e-02),-0.22 (2.3e-02),NA;-0.22 (2.3e-02),-0.22 (5.1e-02),-0.22 (2.3e-02),-0.22 (2.3e-02),NA	0.18 (3.1e-02),0.34 (3.5e-05),0.18 (3.1e-02),0.18 (3.1e-02),NA;0.18 (3.1e-02),0.34 (3.5e-05),0.18 (3.1e-02),0.18 (3.1e-02),NA	0.69 (5.5e-18),0.55 (6.3e-12),0.69 (5.5e-18),0.69 (5.5e-18),NA;0.69 (5.5e-18),0.55 (6.3e-12),0.69 (5.5e-18),0.69 (5.5e-18),NA
11	33698461	33700003	chr11:33699799	Intron	33699576	rs73480985	1.019	0.9965	0.5253	0.8246	0.763488	No	0	0	0	0	223	0.82 (9.4e-02)	-0.22 (0.70)	2.27 (3.6e-06)	-0.07 (0.93)																																	LINC02721:NR_183773.1(0.75,0.02,33%), (0.79,0.14,28%), (0.84,0.24,33%);LINC02721:NR_183773.1(0.75,0.02,33%), (0.79,0.14,28%), (0.84,0.24,33%)	LINC02721:NR_183773.1(0.75,0.02,33%), (0.79,0.14,28%), (0.84,0.24,33%);LINC02721:NR_183773.1(0.75,0.02,33%), (0.79,0.14,28%), (0.84,0.24,33%)	LINC02721:NR_183773.1(0.75,0.02,33%), (0.79,0.14,28%), (0.84,0.24,33%);LINC02721:NR_183773.1(0.75,0.02,33%), (0.79,0.14,28%), (0.84,0.24,33%)	C11orf91:NM_001166692.2(0.11,0.69,85%), (-0.03,0.96,79%), (0.46,0.39,67%);C11orf91:NM_001166692.2(0.11,0.69,85%), (-0.03,0.96,79%), (0.46,0.39,67%)	C11orf91:NM_001166692.2(0.11,0.69,85%), (-0.03,0.96,79%), (0.46,0.39,67%);C11orf91:NM_001166692.2(0.11,0.69,85%), (-0.03,0.96,79%), (0.46,0.39,67%)	NA,NA,NA,-0.39 (0.26),-0.39 (0.26);NA,NA,NA,-0.39 (0.26),-0.39 (0.26)	NA,NA,NA,0.0 (1.00),0.0 (1.00);NA,NA,NA,0.0 (1.00),0.0 (1.00)	NA,NA,NA,0.74 (7.0e-02),0.74 (7.0e-02);NA,NA,NA,0.74 (7.0e-02),0.74 (7.0e-02)	NA,NA,NA,-0.09 (0.86),-0.09 (0.86);NA,NA,NA,-0.09 (0.86),-0.09 (0.86)
6	148886585	148887579	chr6:148887313	Intron	148886708	rs17079451	1.017	1.003	0.538	0.8167	0.763582	Yes	0	0	0	0	605	6.49 (0.13)	4.67 (None)	NA	NA																																	ZC3H12D:NM_207360.3(0.78,0.05,23%), (NA,NA,NA%), (0.85,0.1,47%)	NA(NA,NA,NA%), (NA,NA,NA%), (NA,NA,NA%)	UST-AS2:NR_134599.1(0.35,0.56,21%), (NA,NA,NA%), (0.96,0.03,40%)	UST-AS1:NR_038408.1(0.51,0.56,13%), (NA,NA,NA%), (0.14,0.94,27%)	UST-AS1:NR_038408.1(0.51,0.56,13%), (NA,NA,NA%), (0.14,0.94,27%)	-1.19 (5.7e-03),NA,NA,NA,NA	-1.14 (1.5e-02),NA,NA,NA,NA	-0.11 (0.77),NA,-0.79 (6.0e-04),NA,NA	0.27 (0.42),NA,0.77 (2.9e-04),NA,NA
18	77060952	77063929	chr18:77062222	Intron	77062184	rs721286	1.038	0.9999	0.05307	0.9945	0.76359	No	0	0	0	0	38	1.54 (3.0e-06)	-0.92 (9.4e-03)	2.7 (5.1e-12)	-0.65 (0.22)																																	MBP:NM_001025100.2(0.7,0,82%), (0.56,0.06,76%), (0.87,0.02,67%)	MBP:NM_001025100.2(0.7,0,82%), (0.56,0.06,76%), (0.87,0.02,67%)	LINC00683:NR_120419.1(0.62,0.01,56%), (-0.22,0.73,41%), (0.9,0.01,67%)	MBP:NM_002385.3(0.37,0.12,82%), (-0.24,0.55,76%), (0.61,0.22,67%)	MBP:NM_001025100.2(0.7,0,82%), (0.56,0.06,76%), (0.87,0.02,67%)	0.49 (2.5e-18),0.49 (2.5e-18),0.93 (4.1e-04),0.49 (2.5e-18),0.49 (2.5e-18)	-0.16 (1.3e-02),-0.16 (1.3e-02),-0.28 (0.46),-0.16 (1.3e-02),-0.16 (1.3e-02)	0.58 (5.9e-38),0.58 (5.9e-38),NA,0.58 (5.9e-38),0.58 (5.9e-38)	-1.89 (0.0e+00),-1.89 (0.0e+00),NA,-1.89 (0.0e+00),-1.89 (0.0e+00)
15	31263319	31265243	chr15:31263583	Intergenic	31263893	rs6493555	0.9842	0.9977	0.4884	0.8467	0.763635	Yes	0	0	0	0	-310	0.09 (0.88)	-1.13 (3.3e-04)	-0.69 (0.67)	-0.64 (None)																																	ARHGAP11B:NM_001039841.3(-0.93,0,54%), (-0.21,0.77,38%), (-0.92,0.01,67%)	GOLGA8H:NM_001282490.2(-0.86,0,54%), (-0.85,0.02,38%), (0.66,0.18,67%)	KLF13:NM_001302461.2(0.58,0.03,54%), (0.18,0.82,38%), (-0.95,0.01,67%)	LINC03034:NR_171016.1(0.54,0.08,44%), (-0.09,0.94,24%), (-0.18,0.8,67%)	LINC02352:NR_135834.1(0.52,0.06,54%), (0.15,0.84,38%), (-0.86,0.03,67%)	0.34 (0.53),0.33 (0.83),-0.5 (9.8e-09),-0.87 (0.45),-0.25 (0.54)	-0.13 (0.87),-1.04 (None),-0.26 (8.5e-03),0.52 (None),-0.53 (0.22)	-0.05 (0.71),-0.3 (0.48),-0.84 (1.2e-30),NA,-0.64 (3.6e-02)	0.29 (1.2e-02),-0.61 (0.13),-0.53 (3.8e-13),NA,-0.42 (0.18)
16	88303166	88305158	chr16:88304574	Intergenic	88304861	rs7404292	1.002	0.9884	0.9387	0.3139	0.763681	No	0	0	0	0	-287	1.48 (0.41)	-0.56 (0.75)	-1.51 (5.0e-09)	-0.86 (1.2e-03)																																	CBFA2T3:NM_175931.3(-0.87,0,77%), (0.06,0.92,72%), (-0.66,0.19,60%)	C16orf95-DT:NR_135180.1(-0.49,0.02,85%), (-0.64,0.02,83%), (0.1,0.9,60%)	CA5A:NM_001367225.1(-0.05,0.89,79%), (-0.24,0.59,76%), (0.69,0.16,60%)	LOC107984862:NR_171662.1(0.7,0,79%), (0.54,0.07,83%), (-0.61,0.35,47%)	LOC107984862:NR_171662.1(0.7,0,79%), (0.54,0.07,83%), (-0.61,0.35,47%)	-0.9 (2.0e-05),-0.83 (2.5e-04),1.46 (3.9e-02),-0.78 (0.29),-0.78 (0.29)	-0.73 (1.5e-03),-0.56 (2.7e-02),-0.28 (0.81),-0.71 (0.43),-0.71 (0.43)	-1.0 (3.2e-02),-0.23 (3.6e-02),-0.17 (0.81),0.15 (0.72),0.15 (0.72)	-0.89 (5.8e-02),-0.25 (2.3e-02),-0.96 (0.13),-2.35 (3.2e-08),-2.35 (3.2e-08)
5	55307938	55308038	chr5:555307988	Gene TSS Bid	55307994	rs2290595	0.9822	1.001	0.3764	0.9031	0.764323	No	0	0	0	0	499999994	NA	NA	NA	NA
15	78929835	78932487	chr15:78931044	Intron	78932341	rs2289700	0.9922	1.006	0.7464	0.6415	0.764412	No	0	0	0	0	-1297	0.43 (0.40)	-0.66 (0.11)	0.23 (0.22)	-0.62 (2.7e-04)																																	HYKK:NM_001013619.4(0.36,0.11,87%), (0.51,0.1,83%), (0.06,0.94,67%)	CTSH:NM_004390.5(0.2,0.45,87%), (0.55,0.07,83%), (-0.73,0.11,67%)	CHRNA3:NM_001166694.2(-0.05,0.9,59%), (0,1,45%), (-0.77,0.08,67%)	CTSH:NM_004390.5(0.2,0.45,87%), (0.55,0.07,83%), (-0.73,0.11,67%)	CTSH:NM_004390.5(0.2,0.45,87%), (0.55,0.07,83%), (-0.73,0.11,67%)	-0.51 (8.9e-02),-1.16 (2.0e-41),-0.72 (0.45),-1.16 (2.0e-41),-1.16 (2.0e-41)	-0.34 (0.36),-0.17 (0.11),-0.7 (0.55),-0.17 (0.11),-0.17 (0.11)	-1.49 (9.8e-22),-0.79 (8.5e-05),NA,-0.79 (8.5e-05),-0.79 (8.5e-05)	-0.1 (0.54),-0.26 (0.22),NA,-0.26 (0.22),-0.26 (0.22)
1	84479215	84479315	chr1:184479265	Gene TSS Bid	84479306	rs2292191	1.013	1.002	0.5066	0.8373	0.764694	Yes	0	0	0	0	99999959	NA	NA	NA	NA
13	110954137	110956236	chr13:110955350	Intergenic	110955156	rs9522013	0.9887	1.004	0.6479	0.7375	0.764738	No	0	0	0	0	194	-0.13 (0.81)	-0.54 (0.13)	0.34 (4.3e-02)	-0.76 (1.6e-06)																																	PRECSIT:NR_027701.1(0.68,0,87%), (-0.3,0.45,83%), (0.87,0.02,67%)	RAB20:NM_017817.3(0.48,0.02,87%), (-0.68,0.01,83%), (0.96,0,67%)	RAB20:NM_017817.3(0.48,0.02,87%), (-0.68,0.01,83%), (0.96,0,67%)	LINC00431:NR_126378.1(0.06,0.86,82%), (0.25,0.57,76%), (0.88,0.02,67%)	LINC00431:NR_126378.1(0.06,0.86,82%), (0.25,0.57,76%), (0.88,0.02,67%)	1.15 (9.4e-04),-0.12 (0.36),-0.12 (0.36),-1.33 (9.5e-06),-1.33 (9.5e-06)	-0.54 (0.23),-0.33 (9.5e-03),-0.33 (9.5e-03),-0.79 (1.9e-02),-0.79 (1.9e-02)	0.29 (4.2e-02),0.14 (0.10),0.14 (0.10),NA,NA	-0.68 (1.7e-06),0.15 (8.3e-02),0.15 (8.3e-02),NA,NA
19	14525800	14527104	chr19:14526019	Intron	14525807	rs10408656	1.022	1.002	0.4155	0.8865	0.765654	Yes	0	0	0	0	212	1.15 (2.4e-04)	-0.66 (4.7e-02)	NA	NA																																	NOTCH3:NM_000435.3(0.92,0,56%), (-0.07,0.93,41%), (0.72,0.09,67%);NOTCH3:NM_000435.3(0.92,0,56%), (-0.07,0.93,41%), (0.72,0.09,67%)	MIR639:NR_030369.1(0.28,0.37,56%), (-0.82,0.02,41%), (-0.88,0.01,67%);MIR639:NR_030369.1(0.28,0.37,56%), (-0.82,0.02,41%), (-0.88,0.01,67%)	TECR:NM_138501.6(-0.17,0.63,56%), (-0.15,0.83,41%), (0.94,0,67%);TECR:NM_138501.6(-0.17,0.63,56%), (-0.15,0.83,41%), (0.94,0,67%)	DNAJB1:NM_001313964.2(0.37,0.21,56%), (-0.65,0.14,41%), (0.87,0.02,67%);DNAJB1:NM_001313964.2(0.37,0.21,56%), (-0.65,0.14,41%), (0.87,0.02,67%)	MIR639:NR_030369.1(0.28,0.37,56%), (-0.82,0.02,41%), (-0.88,0.01,67%);MIR639:NR_030369.1(0.28,0.37,56%), (-0.82,0.02,41%), (-0.88,0.01,67%)	-1.21 (3.1e-45),0.51 (4.5e-03),0.36 (8.6e-02),0.29 (1.2e-02),0.51 (4.5e-03);-1.21 (3.1e-45),0.51 (4.5e-03),0.36 (8.6e-02),0.29 (1.2e-02),0.51 (4.5e-03)	-0.2 (6.2e-02),-0.9 (6.9e-07),0.02 (0.96),-0.52 (1.0e-05),-0.9 (6.9e-07);-0.2 (6.2e-02),-0.9 (6.9e-07),0.02 (0.96),-0.52 (1.0e-05),-0.9 (6.9e-07)	-0.75 (1.0e-04),-0.54 (7.3e-02),-0.75 (5.6e-35),-0.31 (8.9e-02),-0.54 (7.3e-02);-0.75 (1.0e-04),-0.54 (7.3e-02),-0.75 (5.6e-35),-0.31 (8.9e-02),-0.54 (7.3e-02)	-0.46 (1.7e-02),-0.48 (0.11),-0.44 (5.0e-13),-0.98 (8.9e-09),-0.48 (0.11);-0.46 (1.7e-02),-0.48 (0.11),-0.44 (5.0e-13),-0.98 (8.9e-09),-0.48 (0.11)
18	31206346	31207956	chr18:31207129	Intergenic	31207392	rs1365295	0.9715	1.001	0.2524	0.9498	0.765693	No	0	0	0	0	-263	-0.06 (0.93)	-1.23 (7.5e-04)	NA	NA																																	DSG3:NM_001944.3(0.92,0,28%), (NA,NA,NA%), (0.9,0.01,67%);DSG3:NM_001944.3(0.92,0,28%), (NA,NA,NA%), (0.9,0.01,67%);DSG3:NM_001944.3(0.92,0,28%), (NA,NA,NA%), (0.9,0.01,67%)	NA(NA,NA,NA%), (NA,NA,NA%), (NA,NA,NA%);NA(NA,NA,NA%), (NA,NA,NA%), (NA,NA,NA%);NA(NA,NA,NA%), (NA,NA,NA%), (NA,NA,NA%)	DSC2:NM_004949.5(0.9,0,26%), (NA,NA,NA%), (0.9,0.01,67%);DSC2:NM_004949.5(0.9,0,26%), (NA,NA,NA%), (0.9,0.01,67%);DSC2:NM_004949.5(0.9,0,26%), (NA,NA,NA%), (0.9,0.01,67%)	DSC1:NM_004948.3(0.65,0.19,21%), (NA,NA,NA%), (0.65,0.25,53%);DSC1:NM_004948.3(0.65,0.19,21%), (NA,NA,NA%), (0.65,0.25,53%);DSC1:NM_004948.3(0.65,0.19,21%), (NA,NA,NA%), (0.65,0.25,53%)	DSCAS:NR_110785.1(0.91,0,28%), (NA,NA,NA%), (0.86,0.02,67%);DSCAS:NR_110785.1(0.91,0,28%), (NA,NA,NA%), (0.86,0.02,67%);DSCAS:NR_110785.1(0.91,0,28%), (NA,NA,NA%), (0.86,0.02,67%)	1.14 (5.1e-41),NA,0.31 (9.2e-04),NA,-0.37 (0.14);1.14 (5.1e-41),NA,0.31 (9.2e-04),NA,-0.37 (0.14);1.14 (5.1e-41),NA,0.31 (9.2e-04),NA,-0.37 (0.14)	-0.43 (3.6e-06),NA,-0.25 (1.4e-02),NA,-0.51 (6.3e-02);-0.43 (3.6e-06),NA,-0.25 (1.4e-02),NA,-0.51 (6.3e-02);-0.43 (3.6e-06),NA,-0.25 (1.4e-02),NA,-0.51 (6.3e-02)	-0.67 (0.35),NA,NA,NA,NA;-0.67 (0.35),NA,NA,NA,NA;-0.67 (0.35),NA,NA,NA,NA	0.18 (0.81),NA,NA,NA,NA;0.18 (0.81),NA,NA,NA,NA;0.18 (0.81),NA,NA,NA,NA
12	6199101	6201890	chr12:6199646;chr12:126199945;chr12:126200399;chr12:126200399;chr12:6201392	LIET Gene TSS Intergenic;Gene TSS Bid;Gene TSS Bid;Gene TSS Bid;LIET Gene TSS Intron	6199357	rs3181157	0.9899	0.9948	0.6947	0.6973	0.76588	Yes	0	0	0	0	289;120000588;120001042;120001042;2035	0.31 (0.43);NA;NA;NA;-0.19 (0.62)	-0.83 (7.4e-03);NA;NA;NA;-0.79 (2.4e-03)	0.31 (0.25);NA;NA;NA;0.64 (2.0e-04)	-0.88 (2.6e-04);NA;NA;NA;-0.82 (3.0e-06)																																	CD9:NM_001330312.2(0.77,0,87%), (0.66,0.01,83%), (0.92,0.01,67%);NCAPD2:NM_014865.4(-0.86,0,87%), (-0.6,0.04,83%), (-0.88,0.02,67%)	ATN1:NM_001007026.2(-0.42,0.05,87%), (-0.84,0,83%), (0.6,0.22,67%);LPCAT3:NM_005768.6(-0.51,0.01,87%), (-0.69,0.01,83%), (-0.3,0.62,67%)	CD9:NM_001413252.1(0.72,0,87%), (0.59,0.04,83%), (0.93,0.01,67%);PLEKHG6:NM_001144857.2(0.48,0.02,87%), (-0.25,0.53,83%), (-0.93,0.01,67%)	CD9:NM_001330312.2(0.77,0,87%), (0.66,0.01,83%), (0.92,0.01,67%);CD9:NM_001330312.2(0.38,0.09,87%), (0.24,0.55,83%), (-0.87,0.02,67%)	CD9:NM_001330312.2(0.77,0,87%), (0.66,0.01,83%), (0.92,0.01,67%);CD9:NM_001413252.1(0.41,0.06,87%), (0.05,0.93,83%), (-0.83,0.04,67%)	0.43 (1.6e-03),-1.11 (3.7e-18),0.43 (1.6e-03),0.43 (1.6e-03),0.43 (1.6e-03);0.16 (0.35),0.12 (0.34),0.13 (0.62),0.43 (1.6e-03),0.43 (1.6e-03)	-0.57 (5.7e-05),-0.38 (1.0e-02),-0.57 (5.7e-05),-0.57 (5.7e-05),-0.57 (5.7e-05);-0.09 (0.69),0.19 (0.19),-0.3 (0.29),-0.57 (5.7e-05),-0.57 (5.7e-05)	0.25 (2.9e-05),-0.82 (4.1e-38),0.25 (2.9e-05),0.25 (2.9e-05),0.25 (2.9e-05);-0.42 (3.1e-15),-1.19 (1.9e-44),-0.1 (0.83),0.25 (2.9e-05),0.25 (2.9e-05)	-0.96 (2.2e-59),-0.28 (1.6e-05),-0.96 (2.2e-59),-0.96 (2.2e-59),-0.96 (2.2e-59);0.14 (1.5e-02),-0.22 (1.1e-02),-0.3 (0.49),-0.96 (2.2e-59),-0.96 (2.2e-59)
4	185204186	185204286	chr4:185204236	Gene TSS Bid	185204226	rs113289632	1.001	1.021	0.9657	0.23	0.766236	Yes	0	0	0	0	10	NA	NA	NA	NA
11	36353332	36356130	chr11:36354941	Intron	36353989	rs57088089	0.9841	0.9952	0.6101	0.7705	0.766717	Yes	0	0	0	0	952	NA	NA	1.19 (9.0e-05)	0.52 (0.14)																																	PRR5L:NM_001160167.2(0.88,0,74%), (0.68,0.01,83%), (-0.07,0.96,33%);PRR5L:NM_001160167.2(0.88,0,74%), (0.68,0.01,83%), (-0.07,0.96,33%);PRR5L:NM_001160167.2(0.88,0,74%), (0.68,0.01,83%), (-0.07,0.96,33%)	TRAF6:NM_004620.4(0.46,0.05,74%), (0.77,0,83%), (0.34,0.76,33%);TRAF6:NM_004620.4(0.46,0.05,74%), (0.77,0,83%), (0.34,0.76,33%);TRAF6:NM_004620.4(0.46,0.05,74%), (0.77,0,83%), (0.34,0.76,33%)	PAMR1:NM_015430.4(0.86,0,74%), (0.65,0.02,83%), (-0.6,0.52,33%);PAMR1:NM_015430.4(0.86,0,74%), (0.65,0.02,83%), (-0.6,0.52,33%);PAMR1:NM_015430.4(0.86,0,74%), (0.65,0.02,83%), (-0.6,0.52,33%)	PRR5L:NM_024841.5(0.86,0,74%), (0.65,0.02,83%), (-0.04,0.98,33%);PRR5L:NM_024841.5(0.86,0,74%), (0.65,0.02,83%), (-0.04,0.98,33%);PRR5L:NM_024841.5(0.86,0,74%), (0.65,0.02,83%), (-0.04,0.98,33%)	COMMD9:NM_014186.4(0.54,0.02,74%), (0.46,0.15,83%), (0.04,0.98,33%);COMMD9:NM_014186.4(0.54,0.02,74%), (0.46,0.15,83%), (0.04,0.98,33%);COMMD9:NM_014186.4(0.54,0.02,74%), (0.46,0.15,83%), (0.04,0.98,33%)	-1.4 (5.0e-108),0.11 (0.28),0.24 (5.1e-02),-1.4 (5.0e-108),0.41 (0.13);-1.4 (5.0e-108),0.11 (0.28),0.24 (5.1e-02),-1.4 (5.0e-108),0.41 (0.13);-1.4 (5.0e-108),0.11 (0.28),0.24 (5.1e-02),-1.4 (5.0e-108),0.41 (0.13)	-0.42 (3.0e-10),-0.22 (4.1e-02),-0.08 (0.66),-0.42 (3.0e-10),-0.53 (7.8e-02);-0.42 (3.0e-10),-0.22 (4.1e-02),-0.08 (0.66),-0.42 (3.0e-10),-0.53 (7.8e-02);-0.42 (3.0e-10),-0.22 (4.1e-02),-0.08 (0.66),-0.42 (3.0e-10),-0.53 (7.8e-02)	0.45 (1.3e-23),0.37 (1.5e-05),1.07 (5.4e-55),0.45 (1.3e-23),-0.33 (3.1e-02);0.45 (1.3e-23),0.37 (1.5e-05),1.07 (5.4e-55),0.45 (1.3e-23),-0.33 (3.1e-02);0.45 (1.3e-23),0.37 (1.5e-05),1.07 (5.4e-55),0.45 (1.3e-23),-0.33 (3.1e-02)	0.15 (1.8e-03),0.44 (2.2e-07),0.27 (1.6e-04),0.15 (1.8e-03),0.34 (2.0e-02);0.15 (1.8e-03),0.44 (2.2e-07),0.27 (1.6e-04),0.15 (1.8e-03),0.34 (2.0e-02);0.15 (1.8e-03),0.44 (2.2e-07),0.27 (1.6e-04),0.15 (1.8e-03),0.34 (2.0e-02)
19	40613301	40615092	chr19:40613959;chr19:40614680	Exon;Intron	40614471	rs4435368	1.015	0.9956	0.6037	0.7756	0.766932	No	0	0	0	0	-512;209	-0.92 (6.6e-06);-0.63 (3.0e-02)	-0.54 (1.0e-02);-0.23 (0.47)	-0.53 (1.5e-04);-0.74 (1.1e-03)	-0.97 (8.2e-13);-1.1 (7.9e-07)																																	MIR6796:NR_106854.1(0.62,0.01,67%), (0.74,0.02,59%), (0.06,0.93,60%);COQ8B:NM_024876.4(-0.77,0,85%), (-0.65,0.02,79%), (-0.24,0.68,67%)	PRX:NM_181882.3(0.38,0.08,87%), (0.7,0.01,83%), (0.36,0.51,67%);ITPKC:NM_025194.3(0.31,0.2,85%), (-0.83,0,79%), (-0.71,0.1,67%)	CYP2A13:NM_000766.5(0.53,0.14,36%), (-0.63,0.37,24%), (0.88,0.06,47%);CYP2F1:NM_000774.5(0.77,0,49%), (0.28,0.71,31%), (0.88,0.01,67%)	LTBP4:NM_001042545.2(0.32,0.16,87%), (0.56,0.05,83%), (0.43,0.42,67%);LTBP4:NM_001042545.2(-0.18,0.5,85%), (0.19,0.66,79%), (-0.26,0.66,67%)	LTBP4:NM_001042545.2(0.32,0.16,87%), (0.56,0.05,83%), (0.43,0.42,67%);LTBP4:NM_001042545.2(-0.18,0.5,85%), (0.19,0.66,79%), (-0.26,0.66,67%)	0.18 (0.90),-1.5 (2.3e-03),-2.08 (3.8e-06),-0.59 (2.6e-06),-0.59 (2.6e-06);0.53 (4.0e-06),0.56 (4.5e-16),-2.33 (5.0e-76),-0.59 (2.6e-06),-0.59 (2.6e-06)	0.17 (None),-0.47 (0.47),-1.3 (8.3e-03),0.15 (0.39),0.15 (0.39);-0.38 (3.4e-03),-0.34 (4.5e-06),-0.64 (2.2e-06),0.15 (0.39),0.15 (0.39)	-0.96 (0.13),-1.48 (6.9e-22),NA,-0.75 (8.9e-36),-0.75 (8.9e-36);-0.96 (8.5e-45),-0.94 (1.8e-23),NA,-0.75 (8.9e-36),-0.75 (8.9e-36)	-1.36 (3.2e-02),-0.53 (4.1e-04),NA,-0.66 (3.6e-28),-0.66 (3.6e-28);-0.6 (1.6e-18),-0.51 (4.9e-08),NA,-0.66 (3.6e-28),-0.66 (3.6e-28)
19	2528187	2531057	chr19:2529575;chr19:2530375	Intron;Intron	2528707	rs887030	1.001	0.984	0.9665	0.2281	0.767101	No	0	0	0	0	868;1668	1.73 (4.9e-03);0.68 (0.84)	-0.94 (0.15);-6.03 (None)	1.42 (1.0e-07);1.94 (2.6e-05)	-1.46 (2.6e-06);-2.13 (5.3e-04)																																	GNG7:NM_052847.3(0.82,0,87%), (0.81,0,83%), (0.88,0.01,67%);GNG7:NM_052847.3(0.9,0,79%), (0.88,0,83%), (0.59,0.34,47%)	GNG7:NM_052847.3(0.82,0,87%), (0.81,0,83%), (0.88,0.01,67%);GNG7:NM_052847.3(0.9,0,79%), (0.88,0,83%), (0.59,0.34,47%)	GNG7:NM_052847.3(0.82,0,87%), (0.81,0,83%), (0.88,0.01,67%);GADD45B:NM_015675.4(0.8,0,79%), (0.69,0.01,83%), (0.76,0.16,47%)	GADD45B:NM_015675.4(0.81,0,87%), (0.77,0,83%), (0.63,0.16,67%);GADD45B:NM_015675.4(0.8,0,79%), (0.69,0.01,83%), (0.76,0.16,47%)	GNG7:NM_052847.3(0.82,0,87%), (0.81,0,83%), (0.88,0.01,67%);GNG7:NM_052847.3(0.9,0,79%), (0.88,0,83%), (0.59,0.34,47%)	1.04 (7.3e-04),1.04 (7.3e-04),1.04 (7.3e-04),0.39 (0.20),1.04 (7.3e-04);1.04 (7.3e-04),1.04 (7.3e-04),0.39 (0.20),0.39 (0.20),1.04 (7.3e-04)	-0.48 (0.22),-0.48 (0.22),-0.48 (0.22),-0.8 (1.0e-02),-0.48 (0.22);-0.48 (0.22),-0.48 (0.22),-0.8 (1.0e-02),-0.8 (1.0e-02),-0.48 (0.22)	1.07 (3.7e-42),1.07 (3.7e-42),1.07 (3.7e-42),0.57 (1.4e-09),1.07 (3.7e-42);1.07 (3.7e-42),1.07 (3.7e-42),0.57 (1.4e-09),0.57 (1.4e-09),1.07 (3.7e-42)	-0.84 (4.1e-23),-0.84 (4.1e-23),-0.84 (4.1e-23),-1.14 (2.8e-30),-0.84 (4.1e-23);-0.84 (4.1e-23),-0.84 (4.1e-23),-1.14 (2.8e-30),-1.14 (2.8e-30),-0.84 (4.1e-23)
13	113785189	113786477	chr13:113785387	Intron	113785328	rs3935960	1.011	1.007	0.7292	0.665	0.767307	Yes	0	0	0	0	59	NA	NA	2.23 (2.0e-08)	-0.34 (0.56)																																	SWINGN:NR_047495.1(0.87,0,69%), (0.76,0,83%), (-0.14,0.96,20%)	RASA3:NM_001320822.2(0.35,0.18,69%), (-0.81,0,83%), (0.67,0.73,20%)	TMCO3:NM_001349741.2(0.33,0.22,69%), (-0.01,0.98,83%), (-1,0.13,20%)	TMEM255B:NM_182614.4(0.72,0,69%), (0.17,0.71,83%), (-0.91,0.51,20%)	TMEM255B:NM_182614.4(0.72,0,69%), (0.17,0.71,83%), (-0.91,0.51,20%)	-0.75 (0.75),0.41 (2.8e-05),-0.79 (1.4e-23),-1.32 (8.2e-02),-1.32 (8.2e-02)	-0.88 (None),-0.26 (2.3e-02),-0.32 (2.2e-04),-0.41 (0.70),-0.41 (0.70)	1.26 (7.9e-26),-0.56 (4.7e-35),-0.82 (2.4e-57),-0.34 (6.6e-08),-0.34 (6.6e-08)	-0.22 (0.11),-0.86 (5.7e-81),-0.15 (4.0e-03),-1.33 (5.9e-101),-1.33 (5.9e-101)
5	172103710	172104501	chr5:172104000	Intron	172104414	rs537378671	0.9719	1.002	0.412	0.8896	0.76735	No	0	0	0	0	-414	2.37 (0.22)	-0.52 (0.81)	1.69 (2.3e-08)	-0.39 (0.33)																																	RPL26L1-AS1:NR_026682.1(0.78,0,82%), (0.18,0.65,83%), (-0.11,0.91,53%);RPL26L1-AS1:NR_026682.1(0.78,0,82%), (0.18,0.65,83%), (-0.11,0.91,53%)	MIR10523:NR_162113.1(-0.18,0.54,67%), (-0.46,0.2,66%), (0.68,0.3,47%);MIR10523:NR_162113.1(-0.18,0.54,67%), (-0.46,0.2,66%), (0.68,0.3,47%)	MIR10523:NR_162113.1(-0.18,0.54,67%), (-0.46,0.2,66%), (0.68,0.3,47%);MIR10523:NR_162113.1(-0.18,0.54,67%), (-0.46,0.2,66%), (0.68,0.3,47%)	STK10:NM_005990.4(0.53,0.01,82%), (-0.39,0.24,83%), (-0.31,0.7,53%);STK10:NM_005990.4(0.53,0.01,82%), (-0.39,0.24,83%), (-0.31,0.7,53%)	STK10:NM_005990.4(0.53,0.01,82%), (-0.39,0.24,83%), (-0.31,0.7,53%);STK10:NM_005990.4(0.53,0.01,82%), (-0.39,0.24,83%), (-0.31,0.7,53%)	0.15 (0.78),-2.27 (8.7e-02),-2.27 (8.7e-02),-0.68 (9.2e-25),-0.68 (9.2e-25);0.15 (0.78),-2.27 (8.7e-02),-2.27 (8.7e-02),-0.68 (9.2e-25),-0.68 (9.2e-25)	0.03 (0.96),-0.05 (None),-0.05 (None),-0.34 (2.4e-06),-0.34 (2.4e-06);0.03 (0.96),-0.05 (None),-0.05 (None),-0.34 (2.4e-06),-0.34 (2.4e-06)	1.7 (1.2e-106),-0.49 (0.44),-0.49 (0.44),-0.36 (6.4e-17),-0.36 (6.4e-17);1.7 (1.2e-106),-0.49 (0.44),-0.49 (0.44),-0.36 (6.4e-17),-0.36 (6.4e-17)	-0.59 (2.6e-12),-1.03 (0.10),-1.03 (0.10),-0.51 (3.0e-32),-0.51 (3.0e-32);-0.59 (2.6e-12),-1.03 (0.10),-1.03 (0.10),-0.51 (3.0e-32),-0.51 (3.0e-32)
21	42096627	42098625	chr21:42098207	Intron	42097330	rs220309	0.9864	0.9968	0.5688	0.8012	0.767511	Yes	0	0	0	0	877	0.98 (2.6e-02)	-0.84 (5.6e-02)	2.73 (2.5e-48)	-1.6 (9.5e-12)																																	ZNF295-AS1:NR_119384.1(0.89,0,85%), (0.82,0,83%), (0.94,0.01,60%);ZNF295-AS1:NR_119384.1(0.89,0,85%), (0.82,0,83%), (0.94,0.01,60%);ZNF295-AS1:NR_119384.1(0.89,0,85%), (0.82,0,83%), (0.94,0.01,60%)	UMODL1:NM_173568.4(0.48,0.02,85%), (0.83,0,83%), (0.9,0.02,60%);UMODL1:NM_173568.4(0.48,0.02,85%), (0.83,0,83%), (0.9,0.02,60%);UMODL1:NM_173568.4(0.48,0.02,85%), (0.83,0,83%), (0.9,0.02,60%)	LINC00323:NR_024100.1(0.1,0.72,82%), (0,1,79%), (0.99,0,60%);LINC00323:NR_024100.1(0.1,0.72,82%), (0,1,79%), (0.99,0,60%);LINC00323:NR_024100.1(0.1,0.72,82%), (0,1,79%), (0.99,0,60%)	UMODL1-AS1:NR_027243.1(0.04,0.91,74%), (0.68,0.02,76%), (0.75,0.2,47%);UMODL1-AS1:NR_027243.1(0.04,0.91,74%), (0.68,0.02,76%), (0.75,0.2,47%);UMODL1-AS1:NR_027243.1(0.04,0.91,74%), (0.68,0.02,76%), (0.75,0.2,47%)	UMODL1-AS1:NR_027243.1(0.04,0.91,74%), (0.68,0.02,76%), (0.75,0.2,47%);UMODL1-AS1:NR_027243.1(0.04,0.91,74%), (0.68,0.02,76%), (0.75,0.2,47%);UMODL1-AS1:NR_027243.1(0.04,0.91,74%), (0.68,0.02,76%), (0.75,0.2,47%)	-0.02 (0.90),-0.16 (0.49),0.91 (6.0e-02),0.28 (0.22),0.28 (0.22);-0.02 (0.90),-0.16 (0.49),0.91 (6.0e-02),0.28 (0.22),0.28 (0.22);-0.02 (0.90),-0.16 (0.49),0.91 (6.0e-02),0.28 (0.22),0.28 (0.22)	-0.37 (9.0e-03),-0.32 (0.19),-0.47 (0.48),0.52 (2.4e-02),0.52 (2.4e-02);-0.37 (9.0e-03),-0.32 (0.19),-0.47 (0.48),0.52 (2.4e-02),0.52 (2.4e-02);-0.37 (9.0e-03),-0.32 (0.19),-0.47 (0.48),0.52 (2.4e-02),0.52 (2.4e-02)	1.55 (8.4e-140),1.23 (3.8e-12),NA,2.11 (8.6e-07),2.11 (8.6e-07);1.55 (8.4e-140),1.23 (3.8e-12),NA,2.11 (8.6e-07),2.11 (8.6e-07);1.55 (8.4e-140),1.23 (3.8e-12),NA,2.11 (8.6e-07),2.11 (8.6e-07)	-1.63 (6.4e-139),-2.8 (1.3e-30),NA,-3.3 (9.9e-06),-3.3 (9.9e-06);-1.63 (6.4e-139),-2.8 (1.3e-30),NA,-3.3 (9.9e-06),-3.3 (9.9e-06);-1.63 (6.4e-139),-2.8 (1.3e-30),NA,-3.3 (9.9e-06),-3.3 (9.9e-06)
12	103858364	103860250	chr12:103859287	Intron	103859736	rs2251979	1.006	1.005	0.7543	0.6387	0.768031	Yes	0	0	0	0	-449	NA	NA	1.44 (6.7e-05)	-0.59 (0.18)																																	NT5DC3:NM_001031701.3(0.82,0,72%), (0.77,0,83%), (0.68,0.55,27%);NT5DC3:NM_001031701.3(0.82,0,72%), (0.77,0,83%), (0.68,0.55,27%)	NT5DC3:NM_001031701.3(0.82,0,72%), (0.77,0,83%), (0.68,0.55,27%);NT5DC3:NM_001031701.3(0.82,0,72%), (0.77,0,83%), (0.68,0.55,27%)	LOC105369945:NR_135004.1(0.99,0.24,8%), (NA,NA,NA%), (0.99,0.29,20%);LOC105369945:NR_135004.1(0.99,0.24,8%), (NA,NA,NA%), (0.99,0.29,20%)	NT5DC3:NM_001031701.3(0.82,0,72%), (0.77,0,83%), (0.68,0.55,27%);NT5DC3:NM_001031701.3(0.82,0,72%), (0.77,0,83%), (0.68,0.55,27%)	TTC41P:NR_027249.1(0.67,0,72%), (0.74,0,83%), (0.12,0.94,27%);TTC41P:NR_027249.1(0.67,0,72%), (0.74,0,83%), (0.12,0.94,27%)	0.21 (8.7e-02),0.21 (8.7e-02),NA,0.21 (8.7e-02),0.06 (0.67);0.21 (8.7e-02),0.21 (8.7e-02),NA,0.21 (8.7e-02),0.06 (0.67)	-0.51 (3.0e-05),-0.51 (3.0e-05),NA,-0.51 (3.0e-05),-0.53 (1.3e-05);-0.51 (3.0e-05),-0.51 (3.0e-05),NA,-0.51 (3.0e-05),-0.53 (1.3e-05)	0.38 (4.6e-10),0.38 (4.6e-10),NA,0.38 (4.6e-10),-0.03 (0.93);0.38 (4.6e-10),0.38 (4.6e-10),NA,0.38 (4.6e-10),-0.03 (0.93)	0.52 (2.2e-18),0.52 (2.2e-18),NA,0.52 (2.2e-18),-0.05 (0.86);0.52 (2.2e-18),0.52 (2.2e-18),NA,0.52 (2.2e-18),-0.05 (0.86)
2	36437576	36439153	chr2:36438610	Intron	36437755	rs17018790	0.992	1.008	0.7887	0.5972	0.768077	No	0	0	0	0	855	2.61 (0.22)	0.46 (0.85)	2.25 (1.5e-06)	0.43 (0.50)																																	CRIM1:NM_016441.3(0.89,0,85%), (0.73,0,83%), (0.24,0.75,60%)	CRIM1:NM_016441.3(0.89,0,85%), (0.73,0,83%), (0.24,0.75,60%)	VIT:NM_053276.4(0.21,0.43,82%), (-0.29,0.45,79%), (0.79,0.09,60%)	CRIM1:NM_016441.3(0.89,0,85%), (0.73,0,83%), (0.24,0.75,60%)	CRIM1-DT:NR_037631.1(0.74,0,85%), (0.05,0.92,83%), (0.23,0.75,60%)	0.28 (4.4e-05),0.28 (4.4e-05),0.74 (0.40),0.28 (4.4e-05),-0.24 (0.80)	-0.62 (6.9e-20),-0.62 (6.9e-20),-1.27 (0.21),-0.62 (6.9e-20),-0.33 (0.78)	0.87 (8.8e-87),0.87 (8.8e-87),-0.66 (0.16),0.87 (8.8e-87),0.53 (2.2e-04)	0.49 (1.3e-27),0.49 (1.3e-27),-0.79 (8.9e-02),0.49 (1.3e-27),-0.16 (0.33)
8	102535291	102536237	chr8:102535841	Intergenic	102535511	rs2033562	0.9879	1.002	0.5475	0.816	0.768082	No	0	0	0	0	330	-0.18 (0.62)	-0.85 (3.8e-04)	-1.02 (None)	0.01 (None)																																	RIMS2:NM_001348484.3(0.95,0,46%), (0.44,0.43,38%), (0.86,0.09,47%);RIMS2:NM_001348484.3(0.95,0,46%), (0.44,0.43,38%), (0.86,0.09,47%)	CTHRC1:NM_001256099.2(0.79,0.02,28%), (0.99,0.08,14%), (0.77,0.18,47%);CTHRC1:NM_001256099.2(0.79,0.02,28%), (0.99,0.08,14%), (0.77,0.18,47%)	RRM2B:NM_001172477.1(-0.6,0.04,46%), (-0.07,0.93,38%), (-0.98,0.01,47%);RRM2B:NM_001172477.1(-0.6,0.04,46%), (-0.07,0.93,38%), (-0.98,0.01,47%)	ODF1:NM_024410.4(0.73,0.12,21%), (NA,NA,NA%), (0.35,0.7,40%);ODF1:NM_024410.4(0.73,0.12,21%), (NA,NA,NA%), (0.35,0.7,40%)	LOC105375683:NR_168428.1(-0.12,0.78,46%), (-0.17,0.81,38%), (-0.55,0.43,47%);LOC105375683:NR_168428.1(-0.12,0.78,46%), (-0.17,0.81,38%), (-0.55,0.43,47%)	-0.03 (0.88),0.64 (0.18),0.54 (7.0e-04),0.22 (0.89),-1.07 (7.5e-11);-0.03 (0.88),0.64 (0.18),0.54 (7.0e-04),0.22 (0.89),-1.07 (7.5e-11)	-0.19 (0.38),-0.14 (0.85),0.11 (0.66),-1.68 (None),-0.37 (6.3e-02);-0.19 (0.38),-0.14 (0.85),0.11 (0.66),-1.68 (None),-0.37 (6.3e-02)	NA,NA,0.88 (1.0e-17),NA,-0.11 (0.46);NA,NA,0.88 (1.0e-17),NA,-0.11 (0.46)	NA,NA,0.23 (4.3e-02),NA,0.34 (1.2e-02);NA,NA,0.23 (4.3e-02),NA,0.34 (1.2e-02)
18	74499191	74501551	chr18:74501385	LIET Gene TSS Exon	74501251	rs8084410	1.004	0.9932	0.8346	0.533	0.768115	No	0	0	0	0	134	-0.6 (0.18)	-1.39 (2.3e-04)	NA	NA																																	TIMM21:NM_014177.3(-0.75,0,54%), (-0.34,0.58,38%), (-0.39,0.49,67%);TIMM21:NM_014177.3(-0.75,0,54%), (-0.34,0.58,38%), (-0.39,0.49,67%);TIMM21:NM_014177.3(-0.75,0,54%), (-0.34,0.58,38%), (-0.39,0.49,67%)	ZNF407:NM_001384475.1(-0.33,0.29,54%), (0.83,0.03,38%), (0.07,0.93,67%);ZNF407:NM_001384475.1(-0.33,0.29,54%), (0.83,0.03,38%), (0.07,0.93,67%);ZNF407:NM_001384475.1(-0.33,0.29,54%), (0.83,0.03,38%), (0.07,0.93,67%)	CYB5A:NM_001914.4(0.66,0.01,54%), (0.79,0.05,38%), (0.76,0.07,67%);CYB5A:NM_001914.4(0.66,0.01,54%), (0.79,0.05,38%), (0.76,0.07,67%);CYB5A:NM_001914.4(0.66,0.01,54%), (0.79,0.05,38%), (0.76,0.07,67%)	CNDP2:NM_001168499.2(0.53,0.05,54%), (-0.7,0.11,38%), (0.52,0.31,67%);CNDP2:NM_001168499.2(0.53,0.05,54%), (-0.7,0.11,38%), (0.52,0.31,67%);CNDP2:NM_001168499.2(0.53,0.05,54%), (-0.7,0.11,38%), (0.52,0.31,67%)	CNDP2:NM_001370250.1(0.55,0.04,54%), (-0.7,0.11,38%), (0.55,0.28,67%);CNDP2:NM_001370250.1(0.55,0.04,54%), (-0.7,0.11,38%), (0.55,0.28,67%);CNDP2:NM_001370250.1(0.55,0.04,54%), (-0.7,0.11,38%), (0.55,0.28,67%)	-0.91 (1.7e-06),0.46 (1.4e-06),-1.47 (1.2e-83),-0.17 (2.1e-02),-0.17 (2.1e-02);-0.91 (1.7e-06),0.46 (1.4e-06),-1.47 (1.2e-83),-0.17 (2.1e-02),-0.17 (2.1e-02);-0.91 (1.7e-06),0.46 (1.4e-06),-1.47 (1.2e-83),-0.17 (2.1e-02),-0.17 (2.1e-02)	-0.34 (0.14),-0.26 (2.1e-02),-0.49 (1.3e-09),-0.24 (1.6e-03),-0.24 (1.6e-03);-0.34 (0.14),-0.26 (2.1e-02),-0.49 (1.3e-09),-0.24 (1.6e-03),-0.24 (1.6e-03);-0.34 (0.14),-0.26 (2.1e-02),-0.49 (1.3e-09),-0.24 (1.6e-03),-0.24 (1.6e-03)	-0.09 (0.40),0.14 (1.3e-02),-0.61 (1.4e-12),-0.27 (2.7e-06),-0.27 (2.7e-06);-0.09 (0.40),0.14 (1.3e-02),-0.61 (1.4e-12),-0.27 (2.7e-06),-0.27 (2.7e-06);-0.09 (0.40),0.14 (1.3e-02),-0.61 (1.4e-12),-0.27 (2.7e-06),-0.27 (2.7e-06)	0.11 (0.27),0.51 (2.6e-23),-0.15 (9.4e-02),-0.51 (4.5e-19),-0.51 (4.5e-19);0.11 (0.27),0.51 (2.6e-23),-0.15 (9.4e-02),-0.51 (4.5e-19),-0.51 (4.5e-19);0.11 (0.27),0.51 (2.6e-23),-0.15 (9.4e-02),-0.51 (4.5e-19),-0.51 (4.5e-19)
7	28353348	28356189	chr7:28354829	Intron	28354912	rs12700884	1.015	0.9982	0.4672	0.8633	0.768477	No	0	0	0	0	-83	NA	NA	-1.75 (4.8e-12)	0.43 (0.11)																																	HIBADH:NM_152740.4(0.75,0,77%), (0.24,0.52,83%), (0.1,0.93,40%)	CPVL-AS2:NR_038965.1(-0.48,0.11,51%), (0.74,0.04,48%), (0.87,0.13,40%)	CPVL-AS2:NR_038965.1(-0.48,0.11,51%), (0.74,0.04,48%), (0.87,0.13,40%)	CREB5:NM_182899.5(0.58,0.01,77%), (-0.19,0.64,83%), (0,1,40%)	JAZF1-AS1:NR_034097.1(0.28,0.29,77%), (0.16,0.71,83%), (-0.55,0.5,40%)	0.46 (1.2e-05),0.75 (0.49),0.75 (0.49),1.11 (2.2e-27),-0.92 (6.4e-04)	-0.11 (0.44),-0.89 (0.50),-0.89 (0.50),-0.12 (0.44),-0.18 (0.65)	-0.11 (0.10),NA,NA,0.93 (1.0e-76),-1.54 (1.9e-11)	0.53 (8.3e-19),NA,NA,0.09 (0.12),0.08 (0.76)
13	109212173	109213311	chr13:109213060	Intergenic	109212791	rs7992004	1.002	0.9778	0.9508	0.2857	0.768771	No	0	0	0	0	269	1.17 (1.5e-05)	-0.62 (3.8e-02)	0.6 (1.4e-03)	0.37 (7.6e-02)																																	TNFSF13B:NM_001145645.2(-0.7,0,87%), (0.45,0.19,83%), (-0.51,0.35,67%)	LINC00370:NR_170228.1(0.22,0.38,87%), (0.86,0,83%), (-0.36,0.54,67%)	IRS2:NM_003749.3(0.56,0.01,87%), (0.69,0.01,83%), (0.86,0.03,67%)	MYO16-AS1:NR_047700.1(0.66,0,87%), (0.35,0.34,83%), (0.77,0.08,67%)	MYO16:NM_001198950.3(0.52,0.01,87%), (0.26,0.53,83%), (0.73,0.1,67%)	0.69 (3.5e-06),-0.03 (0.97),0.72 (3.6e-26),0.95 (6.7e-02),0.46 (2.2e-04)	0.03 (0.91),-1.07 (2.9e-02),-0.18 (3.2e-02),-0.48 (0.50),-0.2 (0.20)	1.29 (3.3e-06),0.92 (9.6e-08),0.94 (2.2e-58),1.93 (3.0e-06),1.08 (1.8e-26)	1.47 (9.0e-08),0.09 (0.68),-0.15 (1.5e-02),0.32 (0.52),-0.91 (1.0e-16)
6	32656602	32659209	chr6:32659055	Intergenic	32658309	rs7744001	0.991	0.9962	0.6665	0.7276	0.768807	Yes	0	0	0	0	746	2.3 (1.4e-15)	-0.03 (0.95)	NA	NA																																	HLA-DMB:NM_002118.5(0.98,0,28%), (NA,NA,NA%), (0.98,0,60%);HLA-DMB:NM_002118.5(0.98,0,28%), (NA,NA,NA%), (0.98,0,60%);HLA-DMB:NM_002118.5(0.98,0,28%), (NA,NA,NA%), (0.98,0,60%);HLA-DMB:NM_002118.5(0.98,0,28%), (NA,NA,NA%), (0.98,0,60%);HLA-DMB:NM_002118.5(0.98,0,28%), (NA,NA,NA%), (0.98,0,60%);HLA-DMB:NM_002118.5(0.98,0,28%), (NA,NA,NA%), (0.98,0,60%);HLA-DMB:NM_002118.5(0.98,0,28%), (NA,NA,NA%), (0.98,0,60%);HLA-DMB:NM_002118.5(0.98,0,28%), (NA,NA,NA%), (0.98,0,60%);HLA-DMB:NM_002118.5(0.98,0,28%), (NA,NA,NA%), (0.98,0,60%);HLA-DMB:NM_002118.5(0.98,0,28%), (NA,NA,NA%), (0.98,0,60%);HLA-DMB:NM_002118.5(0.98,0,28%), (NA,NA,NA%), (0.98,0,60%);HLA-DMB:NM_002118.5(0.98,0,28%), (NA,NA,NA%), (0.98,0,60%)	NA(NA,NA,NA%), (NA,NA,NA%), (NA,NA,NA%);NA(NA,NA,NA%), (NA,NA,NA%), (NA,NA,NA%);NA(NA,NA,NA%), (NA,NA,NA%), (NA,NA,NA%);NA(NA,NA,NA%), (NA,NA,NA%), (NA,NA,NA%);NA(NA,NA,NA%), (NA,NA,NA%), (NA,NA,NA%);NA(NA,NA,NA%), (NA,NA,NA%), (NA,NA,NA%);NA(NA,NA,NA%), (NA,NA,NA%), (NA,NA,NA%);NA(NA,NA,NA%), (NA,NA,NA%), (NA,NA,NA%);NA(NA,NA,NA%), (NA,NA,NA%), (NA,NA,NA%);NA(NA,NA,NA%), (NA,NA,NA%), (NA,NA,NA%);NA(NA,NA,NA%), (NA,NA,NA%), (NA,NA,NA%);NA(NA,NA,NA%), (NA,NA,NA%), (NA,NA,NA%)	HLA-DPB1:NM_002121.6(0.92,0,31%), (NA,NA,NA%), (1,0,67%);HLA-DPB1:NM_002121.6(0.92,0,31%), (NA,NA,NA%), (1,0,67%);HLA-DPB1:NM_002121.6(0.92,0,31%), (NA,NA,NA%), (1,0,67%);HLA-DPB1:NM_002121.6(0.92,0,31%), (NA,NA,NA%), (1,0,67%);HLA-DPB1:NM_002121.6(0.92,0,31%), (NA,NA,NA%), (1,0,67%);HLA-DPB1:NM_002121.6(0.92,0,31%), (NA,NA,NA%), (1,0,67%);HLA-DPB1:NM_002121.6(0.92,0,31%), (NA,NA,NA%), (1,0,67%);HLA-DPB1:NM_002121.6(0.92,0,31%), (NA,NA,NA%), (1,0,67%);HLA-DPB1:NM_002121.6(0.92,0,31%), (NA,NA,NA%), (1,0,67%);HLA-DPB1:NM_002121.6(0.92,0,31%), (NA,NA,NA%), (1,0,67%);HLA-DPB1:NM_002121.6(0.92,0,31%), (NA,NA,NA%), (1,0,67%);HLA-DPB1:NM_002121.6(0.92,0,31%), (NA,NA,NA%), (1,0,67%)	HLA-DQB1-AS1:NR_133907.1(-0.17,0.9,10%), (NA,NA,NA%), (-0.17,0.92,27%);HLA-DQB1-AS1:NR_133907.1(-0.17,0.9,10%), (NA,NA,NA%), (-0.17,0.92,27%);HLA-DQB1-AS1:NR_133907.1(-0.17,0.9,10%), (NA,NA,NA%), (-0.17,0.92,27%);HLA-DQB1-AS1:NR_133907.1(-0.17,0.9,10%), (NA,NA,NA%), (-0.17,0.92,27%);HLA-DQB1-AS1:NR_133907.1(-0.17,0.9,10%), (NA,NA,NA%), (-0.17,0.92,27%);HLA-DQB1-AS1:NR_133907.1(-0.17,0.9,10%), (NA,NA,NA%), (-0.17,0.92,27%);HLA-DQB1-AS1:NR_133907.1(-0.17,0.9,10%), (NA,NA,NA%), (-0.17,0.92,27%);HLA-DQB1-AS1:NR_133907.1(-0.17,0.9,10%), (NA,NA,NA%), (-0.17,0.92,27%);HLA-DQB1-AS1:NR_133907.1(-0.17,0.9,10%), (NA,NA,NA%), (-0.17,0.92,27%);HLA-DQB1-AS1:NR_133907.1(-0.17,0.9,10%), (NA,NA,NA%), (-0.17,0.92,27%);HLA-DQB1-AS1:NR_133907.1(-0.17,0.9,10%), (NA,NA,NA%), (-0.17,0.92,27%);HLA-DQB1-AS1:NR_133907.1(-0.17,0.9,10%), (NA,NA,NA%), (-0.17,0.92,27%)	HLA-DQB1:NM_002123.5(0.95,0,23%), (NA,NA,NA%), (0.94,0.02,53%);HLA-DQB1:NM_002123.5(0.95,0,23%), (NA,NA,NA%), (0.94,0.02,53%);HLA-DQB1:NM_002123.5(0.95,0,23%), (NA,NA,NA%), (0.94,0.02,53%);HLA-DQB1:NM_002123.5(0.95,0,23%), (NA,NA,NA%), (0.94,0.02,53%);HLA-DQB1:NM_002123.5(0.95,0,23%), (NA,NA,NA%), (0.94,0.02,53%);HLA-DQB1:NM_002123.5(0.95,0,23%), (NA,NA,NA%), (0.94,0.02,53%);HLA-DQB1:NM_002123.5(0.95,0,23%), (NA,NA,NA%), (0.94,0.02,53%);HLA-DQB1:NM_002123.5(0.95,0,23%), (NA,NA,NA%), (0.94,0.02,53%);HLA-DQB1:NM_002123.5(0.95,0,23%), (NA,NA,NA%), (0.94,0.02,53%);HLA-DQB1:NM_002123.5(0.95,0,23%), (NA,NA,NA%), (0.94,0.02,53%);HLA-DQB1:NM_002123.5(0.95,0,23%), (NA,NA,NA%), (0.94,0.02,53%);HLA-DQB1:NM_002123.5(0.95,0,23%), (NA,NA,NA%), (0.94,0.02,53%)	1.3 (1.1e-07),NA,1.67 (3.6e-28),NA,1.73 (3.5e-03);1.3 (1.1e-07),NA,1.67 (3.6e-28),NA,1.73 (3.5e-03);1.3 (1.1e-07),NA,1.67 (3.6e-28),NA,1.73 (3.5e-03);1.3 (1.1e-07),NA,1.67 (3.6e-28),NA,1.73 (3.5e-03);1.3 (1.1e-07),NA,1.67 (3.6e-28),NA,1.73 (3.5e-03);1.3 (1.1e-07),NA,1.67 (3.6e-28),NA,1.73 (3.5e-03);1.3 (1.1e-07),NA,1.67 (3.6e-28),NA,1.73 (3.5e-03);1.3 (1.1e-07),NA,1.67 (3.6e-28),NA,1.73 (3.5e-03);1.3 (1.1e-07),NA,1.67 (3.6e-28),NA,1.73 (3.5e-03);1.3 (1.1e-07),NA,1.67 (3.6e-28),NA,1.73 (3.5e-03);1.3 (1.1e-07),NA,1.67 (3.6e-28),NA,1.73 (3.5e-03);1.3 (1.1e-07),NA,1.67 (3.6e-28),NA,1.73 (3.5e-03)	0.24 (0.51),NA,0.03 (0.91),NA,0.13 (0.90);0.24 (0.51),NA,0.03 (0.91),NA,0.13 (0.90);0.24 (0.51),NA,0.03 (0.91),NA,0.13 (0.90);0.24 (0.51),NA,0.03 (0.91),NA,0.13 (0.90);0.24 (0.51),NA,0.03 (0.91),NA,0.13 (0.90);0.24 (0.51),NA,0.03 (0.91),NA,0.13 (0.90);0.24 (0.51),NA,0.03 (0.91),NA,0.13 (0.90);0.24 (0.51),NA,0.03 (0.91),NA,0.13 (0.90);0.24 (0.51),NA,0.03 (0.91),NA,0.13 (0.90);0.24 (0.51),NA,0.03 (0.91),NA,0.13 (0.90);0.24 (0.51),NA,0.03 (0.91),NA,0.13 (0.90);0.24 (0.51),NA,0.03 (0.91),NA,0.13 (0.90)	NA,NA,-0.93 (2.7e-03),NA,NA;NA,NA,-0.93 (2.7e-03),NA,NA;NA,NA,-0.93 (2.7e-03),NA,NA;NA,NA,-0.93 (2.7e-03),NA,NA;NA,NA,-0.93 (2.7e-03),NA,NA;NA,NA,-0.93 (2.7e-03),NA,NA;NA,NA,-0.93 (2.7e-03),NA,NA;NA,NA,-0.93 (2.7e-03),NA,NA;NA,NA,-0.93 (2.7e-03),NA,NA;NA,NA,-0.93 (2.7e-03),NA,NA;NA,NA,-0.93 (2.7e-03),NA,NA;NA,NA,-0.93 (2.7e-03),NA,NA	NA,NA,-0.23 (0.49),NA,NA;NA,NA,-0.23 (0.49),NA,NA;NA,NA,-0.23 (0.49),NA,NA;NA,NA,-0.23 (0.49),NA,NA;NA,NA,-0.23 (0.49),NA,NA;NA,NA,-0.23 (0.49),NA,NA;NA,NA,-0.23 (0.49),NA,NA;NA,NA,-0.23 (0.49),NA,NA;NA,NA,-0.23 (0.49),NA,NA;NA,NA,-0.23 (0.49),NA,NA;NA,NA,-0.23 (0.49),NA,NA;NA,NA,-0.23 (0.49),NA,NA
22	27222484	27226614	chr22:27223980	LIET Gene TSS Intron	27223883	rs9613403	0.9991	0.9883	0.9627	0.2453	0.769092	Yes	0	0	0	0	97	1.62 (None)	0.69 (None)	0.53 (4.5e-05)	-0.4 (3.5e-03)																																	MIAT:NR_003491.3(0.88,0,77%), (0.45,0.17,83%), (0.13,0.9,40%);MIAT:NR_003491.3(0.88,0,77%), (0.45,0.17,83%), (0.13,0.9,40%)	MN1:NM_002430.3(0.68,0,77%), (-0.57,0.05,83%), (0.11,0.92,40%);MN1:NM_002430.3(0.68,0,77%), (-0.57,0.05,83%), (0.11,0.92,40%)	MIR548J:NR_031615.1(0.32,0.23,69%), (0.28,0.51,72%), (0.68,0.32,40%);MIR548J:NR_031615.1(0.32,0.23,69%), (0.28,0.51,72%), (0.68,0.32,40%)	LINC01638:NR_171021.1(0.7,0,64%), (-0.07,0.89,83%), (NA,NA,NA%);LINC01638:NR_171021.1(0.7,0,64%), (-0.07,0.89,83%), (NA,NA,NA%)	LINC01638:NR_171021.1(0.7,0,64%), (-0.07,0.89,83%), (NA,NA,NA%);LINC01638:NR_171021.1(0.7,0,64%), (-0.07,0.89,83%), (NA,NA,NA%)	0.44 (0.33),0.87 (1.4e-07),1.82 (0.34),NA,NA;0.44 (0.33),0.87 (1.4e-07),1.82 (0.34),NA,NA	-0.28 (0.64),0.57 (2.2e-03),1.25 (None),NA,NA;-0.28 (0.64),0.57 (2.2e-03),1.25 (None),NA,NA	-0.18 (0.23),0.42 (1.4e-11),0.37 (0.55),0.77 (2.3e-06),0.77 (2.3e-06);-0.18 (0.23),0.42 (1.4e-11),0.37 (0.55),0.77 (2.3e-06),0.77 (2.3e-06)	-0.13 (0.38),-0.81 (4.9e-37),-0.15 (0.82),-0.05 (0.81),-0.05 (0.81);-0.13 (0.38),-0.81 (4.9e-37),-0.15 (0.82),-0.05 (0.81),-0.05 (0.81)
6	30154310	30156960	chr6:30154889;chr6:30156323	Intron;Intron	30154880	rs2523735	1.034	0.9984	0.3187	0.9295	0.769359	No	0	0	0	0	9;1443	NA;-2.26 (0.52)	NA;-1.36 (0.67)	1.08 (7.3e-04);1.25 (2.3e-05)	-0.33 (0.42);0.76 (1.9e-02)																																	TRIM15:NM_033229.3(0.65,0.01,51%), (0.55,0.13,62%), (NA,NA,NA%);NRM:NM_007243.3(0.77,0,77%), (0.6,0.03,83%), (-0.01,0.99,40%);TRIM15:NM_033229.3(0.65,0.01,51%), (0.55,0.13,62%), (NA,NA,NA%);NRM:NM_007243.3(0.77,0,77%), (0.6,0.03,83%), (-0.01,0.99,40%);TRIM15:NM_033229.3(0.65,0.01,51%), (0.55,0.13,62%), (NA,NA,NA%);NRM:NM_007243.3(0.77,0,77%), (0.6,0.03,83%), (-0.01,0.99,40%);TRIM15:NM_033229.3(0.65,0.01,51%), (0.55,0.13,62%), (NA,NA,NA%);NRM:NM_007243.3(0.77,0,77%), (0.6,0.03,83%), (-0.01,0.99,40%);TRIM15:NM_033229.3(0.65,0.01,51%), (0.55,0.13,62%), (NA,NA,NA%);NRM:NM_007243.3(0.77,0,77%), (0.6,0.03,83%), (-0.01,0.99,40%)	HLA-E:NM_005516.6(-0.43,0.12,59%), (-0.71,0.01,72%), (NA,NA,NA%);HLA-F:NM_018950.3(0.18,0.53,77%), (-0.76,0,83%), (0.49,0.57,40%);HLA-E:NM_005516.6(-0.43,0.12,59%), (-0.71,0.01,72%), (NA,NA,NA%);HLA-F:NM_018950.3(0.18,0.53,77%), (-0.76,0,83%), (0.49,0.57,40%);HLA-E:NM_005516.6(-0.43,0.12,59%), (-0.71,0.01,72%), (NA,NA,NA%);HLA-F:NM_018950.3(0.18,0.53,77%), (-0.76,0,83%), (0.49,0.57,40%);HLA-E:NM_005516.6(-0.43,0.12,59%), (-0.71,0.01,72%), (NA,NA,NA%);HLA-F:NM_018950.3(0.18,0.53,77%), (-0.76,0,83%), (0.49,0.57,40%);HLA-E:NM_005516.6(-0.43,0.12,59%), (-0.71,0.01,72%), (NA,NA,NA%);HLA-F:NM_018950.3(0.18,0.53,77%), (-0.76,0,83%), (0.49,0.57,40%)	NA(NA,NA,NA%), (NA,NA,NA%), (NA,NA,NA%);LINC03003:NR_134630.1(-0.66,0,62%), (-0.39,0.31,69%), (-1,0.03,27%);NA(NA,NA,NA%), (NA,NA,NA%), (NA,NA,NA%);LINC03003:NR_134630.1(-0.66,0,62%), (-0.39,0.31,69%), (-1,0.03,27%);NA(NA,NA,NA%), (NA,NA,NA%), (NA,NA,NA%);LINC03003:NR_134630.1(-0.66,0,62%), (-0.39,0.31,69%), (-1,0.03,27%);NA(NA,NA,NA%), (NA,NA,NA%), (NA,NA,NA%);LINC03003:NR_134630.1(-0.66,0,62%), (-0.39,0.31,69%), (-1,0.03,27%);NA(NA,NA,NA%), (NA,NA,NA%), (NA,NA,NA%);LINC03003:NR_134630.1(-0.66,0,62%), (-0.39,0.31,69%), (-1,0.03,27%)	TRIM10:NM_006778.4(0.35,0.28,49%), (0.27,0.57,59%), (NA,NA,NA%);TRIM10:NM_006778.4(0.3,0.37,51%), (0.11,0.85,59%), (-0.95,0.43,20%);TRIM10:NM_006778.4(0.35,0.28,49%), (0.27,0.57,59%), (NA,NA,NA%);TRIM10:NM_006778.4(0.3,0.37,51%), (0.11,0.85,59%), (-0.95,0.43,20%);TRIM10:NM_006778.4(0.35,0.28,49%), (0.27,0.57,59%), (NA,NA,NA%);TRIM10:NM_006778.4(0.3,0.37,51%), (0.11,0.85,59%), (-0.95,0.43,20%);TRIM10:NM_006778.4(0.35,0.28,49%), (0.27,0.57,59%), (NA,NA,NA%);TRIM10:NM_006778.4(0.3,0.37,51%), (0.11,0.85,59%), (-0.95,0.43,20%);TRIM10:NM_006778.4(0.35,0.28,49%), (0.27,0.57,59%), (NA,NA,NA%);TRIM10:NM_006778.4(0.3,0.37,51%), (0.11,0.85,59%), (-0.95,0.43,20%)	TRIM10:NM_006778.4(0.35,0.28,49%), (0.27,0.57,59%), (NA,NA,NA%);TRIM10:NM_006778.4(0.3,0.37,51%), (0.11,0.85,59%), (-0.95,0.43,20%);TRIM10:NM_006778.4(0.35,0.28,49%), (0.27,0.57,59%), (NA,NA,NA%);TRIM10:NM_006778.4(0.3,0.37,51%), (0.11,0.85,59%), (-0.95,0.43,20%);TRIM10:NM_006778.4(0.35,0.28,49%), (0.27,0.57,59%), (NA,NA,NA%);TRIM10:NM_006778.4(0.3,0.37,51%), (0.11,0.85,59%), (-0.95,0.43,20%);TRIM10:NM_006778.4(0.35,0.28,49%), (0.27,0.57,59%), (NA,NA,NA%);TRIM10:NM_006778.4(0.3,0.37,51%), (0.11,0.85,59%), (-0.95,0.43,20%);TRIM10:NM_006778.4(0.35,0.28,49%), (0.27,0.57,59%), (NA,NA,NA%);TRIM10:NM_006778.4(0.3,0.37,51%), (0.11,0.85,59%), (-0.95,0.43,20%)	-0.87 (0.61),0.4 (1.3e-02),NA,NA,NA;-0.97 (0.50),-0.38 (0.18),-0.08 (0.97),NA,NA;-0.87 (0.61),0.4 (1.3e-02),NA,NA,NA;-0.97 (0.50),-0.38 (0.18),-0.08 (0.97),NA,NA;-0.87 (0.61),0.4 (1.3e-02),NA,NA,NA;-0.97 (0.50),-0.38 (0.18),-0.08 (0.97),NA,NA;-0.87 (0.61),0.4 (1.3e-02),NA,NA,NA;-0.97 (0.50),-0.38 (0.18),-0.08 (0.97),NA,NA;-0.87 (0.61),0.4 (1.3e-02),NA,NA,NA;-0.97 (0.50),-0.38 (0.18),-0.08 (0.97),NA,NA	-0.13 (None),0.1 (0.68),NA,NA,NA;0.31 (None),-0.16 (0.67),-1.32 (None),NA,NA;-0.13 (None),0.1 (0.68),NA,NA,NA;0.31 (None),-0.16 (0.67),-1.32 (None),NA,NA;-0.13 (None),0.1 (0.68),NA,NA,NA;0.31 (None),-0.16 (0.67),-1.32 (None),NA,NA;-0.13 (None),0.1 (0.68),NA,NA,NA;0.31 (None),-0.16 (0.67),-1.32 (None),NA,NA;-0.13 (None),0.1 (0.68),NA,NA,NA;0.31 (None),-0.16 (0.67),-1.32 (None),NA,NA	-0.28 (0.69),-0.93 (4.6e-22),NA,NA,NA;-0.28 (7.2e-03),-1.42 (1.9e-14),NA,NA,NA;-0.28 (0.69),-0.93 (4.6e-22),NA,NA,NA;-0.28 (7.2e-03),-1.42 (1.9e-14),NA,NA,NA;-0.28 (0.69),-0.93 (4.6e-22),NA,NA,NA;-0.28 (7.2e-03),-1.42 (1.9e-14),NA,NA,NA;-0.28 (0.69),-0.93 (4.6e-22),NA,NA,NA;-0.28 (7.2e-03),-1.42 (1.9e-14),NA,NA,NA;-0.28 (0.69),-0.93 (4.6e-22),NA,NA,NA;-0.28 (7.2e-03),-1.42 (1.9e-14),NA,NA,NA	-0.8 (0.23),-1.04 (3.0e-27),NA,NA,NA;-0.33 (1.2e-03),-0.81 (7.7e-06),NA,NA,NA;-0.8 (0.23),-1.04 (3.0e-27),NA,NA,NA;-0.33 (1.2e-03),-0.81 (7.7e-06),NA,NA,NA;-0.8 (0.23),-1.04 (3.0e-27),NA,NA,NA;-0.33 (1.2e-03),-0.81 (7.7e-06),NA,NA,NA;-0.8 (0.23),-1.04 (3.0e-27),NA,NA,NA;-0.33 (1.2e-03),-0.81 (7.7e-06),NA,NA,NA;-0.8 (0.23),-1.04 (3.0e-27),NA,NA,NA;-0.33 (1.2e-03),-0.81 (7.7e-06),NA,NA,NA
2	85437022	85438326	chr2:85437937	Intergenic	85437295	rs55844419	1.016	1.008	0.6966	0.7011	0.769434	Yes	0	0	0	0	642	-0.46 (0.10)	-0.43 (9.3e-02)	-1.32 (2.8e-16)	-0.94 (1.1e-08)																																	ATOH8:NM_032827.7(0.72,0,87%), (0.12,0.79,83%), (0.9,0.02,67%)	SH2D6:NM_001394463.1(0.25,0.31,87%), (0.59,0.04,83%), (-0.85,0.04,67%)	ATOH8:NM_032827.7(0.72,0,87%), (0.12,0.79,83%), (0.9,0.02,67%)	SH2D6:NR_172131.1(0.23,0.35,87%), (0.47,0.13,83%), (-0.78,0.07,67%)	SH2D6:NM_001394463.1(0.25,0.31,87%), (0.59,0.04,83%), (-0.85,0.04,67%)	-0.44 (2.1e-07),-0.01 (0.98),-0.44 (2.1e-07),-0.01 (0.98),-0.01 (0.98)	-0.01 (0.94),0.04 (0.95),-0.01 (0.94),0.04 (0.95),0.04 (0.95)	1.18 (3.0e-113),-0.9 (3.9e-07),1.18 (3.0e-113),-0.9 (3.9e-07),-0.9 (3.9e-07)	0.2 (4.2e-04),-0.29 (0.11),0.2 (4.2e-04),-0.29 (0.11),-0.29 (0.11)
3	57971464	57973708	chr3:57972267	Intergenic	57972235	rs58809835	1.008	0.9885	0.8331	0.5377	0.769449	No	0	0	0	0	32	-0.98 (1.2e-04)	-0.83 (1.1e-03)	NA	NA																																	ACOX2:NM_003500.4(-0.95,0,26%), (NA,NA,NA%), (-0.95,0,67%);ACOX2:NM_003500.4(-0.95,0,26%), (NA,NA,NA%), (-0.95,0,67%);ACOX2:NM_003500.4(-0.95,0,26%), (NA,NA,NA%), (-0.95,0,67%)	NA(NA,NA,NA%), (NA,NA,NA%), (NA,NA,NA%);NA(NA,NA,NA%), (NA,NA,NA%), (NA,NA,NA%);NA(NA,NA,NA%), (NA,NA,NA%), (NA,NA,NA%)	ACOX2:NM_003500.4(-0.95,0,26%), (NA,NA,NA%), (-0.95,0,67%);ACOX2:NM_003500.4(-0.95,0,26%), (NA,NA,NA%), (-0.95,0,67%);ACOX2:NM_003500.4(-0.95,0,26%), (NA,NA,NA%), (-0.95,0,67%)	FLNB:NM_001457.4(0.82,0.02,26%), (NA,NA,NA%), (0.82,0.05,67%);FLNB:NM_001457.4(0.82,0.02,26%), (NA,NA,NA%), (0.82,0.05,67%);FLNB:NM_001457.4(0.82,0.02,26%), (NA,NA,NA%), (0.82,0.05,67%)	SLMAP:NM_001304421.2(0.4,0.42,26%), (NA,NA,NA%), (0.4,0.5,67%);SLMAP:NM_001304421.2(0.4,0.42,26%), (NA,NA,NA%), (0.4,0.5,67%);SLMAP:NM_001304421.2(0.4,0.42,26%), (NA,NA,NA%), (0.4,0.5,67%)	0.48 (0.28),NA,0.48 (0.28),-0.93 (3.7e-56),0.4 (9.8e-07);0.48 (0.28),NA,0.48 (0.28),-0.93 (3.7e-56),0.4 (9.8e-07);0.48 (0.28),NA,0.48 (0.28),-0.93 (3.7e-56),0.4 (9.8e-07)	-0.22 (0.72),NA,-0.22 (0.72),0.06 (0.49),-0.22 (1.8e-02);-0.22 (0.72),NA,-0.22 (0.72),0.06 (0.49),-0.22 (1.8e-02);-0.22 (0.72),NA,-0.22 (0.72),0.06 (0.49),-0.22 (1.8e-02)	0.87 (0.24),NA,0.87 (0.24),0.76 (4.3e-94),0.13 (0.20);0.87 (0.24),NA,0.87 (0.24),0.76 (4.3e-94),0.13 (0.20);0.87 (0.24),NA,0.87 (0.24),0.76 (4.3e-94),0.13 (0.20)	-0.24 (0.78),NA,-0.24 (0.78),0.0 (0.97),0.33 (5.5e-04);-0.24 (0.78),NA,-0.24 (0.78),0.0 (0.97),0.33 (5.5e-04);-0.24 (0.78),NA,-0.24 (0.78),0.0 (0.97),0.33 (5.5e-04)
7	5569434	5570870	chr7:5570190	Intergenic	5570373	rs7797030	0.9865	0.9949	0.6479	0.7449	0.769785	Yes	0	0	0	0	-183	-2.25 (3.5e-08)	-0.71 (9.9e-02)	-1.3 (6.2e-16)	-0.38 (3.5e-02)																																	LOC221946:NR_126168.1(0.72,0,87%), (0.78,0,83%), (0.5,0.36,67%)	ACTB:NM_001101.5(-0.16,0.56,87%), (-0.82,0,83%), (0.68,0.15,67%)	RADIL:NM_018059.5(-0.47,0.07,64%), (-0.23,0.66,52%), (-0.82,0.04,67%)	FSCN1:NM_003088.4(0.18,0.51,87%), (0.04,0.93,83%), (0.76,0.08,67%)	FSCN1:NM_003088.4(0.18,0.51,87%), (0.04,0.93,83%), (0.76,0.08,67%)	0.03 (0.97),-0.41 (9.6e-05),2.16 (2.3e-04),-0.95 (2.5e-09),-0.95 (2.5e-09)	-0.73 (0.24),-0.21 (0.10),0.62 (0.46),0.15 (0.52),0.15 (0.52)	-0.82 (2.6e-04),0.54 (2.7e-35),NA,-0.49 (1.6e-06),-0.49 (1.6e-06)	-0.38 (0.10),-1.04 (4.4e-121),NA,-0.62 (7.5e-10),-0.62 (7.5e-10)
2	112055396	112056526	chr2:112056426	LIET Gene TSS Intron	112056468	rs6713344	0.9865	0.997	0.565	0.807	0.770088	Yes	0	0	0	0	-42	0.0 (1.00)	-0.71 (1.7e-02)	-0.48 (2.7e-03)	-0.98 (1.4e-10)																																	ANAPC1:NM_022662.4(-0.73,0,87%), (-0.73,0,83%), (-0.58,0.27,67%)	CKAP2L:NM_152515.5(-0.54,0.01,87%), (-0.77,0,83%), (-0.62,0.22,67%)	IL36B:NM_014438.5(-0.75,0.02,33%), (-1,0.2,10%), (-0.83,0.04,67%)	TMEM87B:NM_032824.3(0.25,0.32,87%), (0.01,0.99,83%), (0.16,0.83,67%)	MERTK:NM_006343.3(0.05,0.87,87%), (-0.36,0.29,83%), (-0.76,0.09,67%)	-0.75 (5.0e-15),-0.02 (0.97),NA,-0.11 (0.19),-0.35 (7.5e-02)	-0.08 (0.57),-0.28 (0.45),NA,-0.41 (1.7e-07),-0.26 (0.28)	-0.38 (1.3e-08),-0.23 (1.7e-04),NA,-0.31 (4.0e-05),-0.33 (0.12)	0.3 (7.3e-06),0.18 (4.3e-03),NA,-0.05 (0.56),0.21 (0.33)
9	94139129	94140976	chr9:94140173	Intergenic	94140162	rs959802	1.018	1.006	0.6332	0.7573	0.770101	Yes	0	0	0	0	11	-0.25 (0.75)	-1.31 (8.7e-03)	-1.08 (1.2e-05)	-0.04 (0.91)																																	FBP1:NM_001127628.2(-0.69,0,79%), (-0.06,0.91,72%), (-0.17,0.79,67%)	LOC107987099:NR_171889.1(0.66,0,77%), (0.54,0.07,76%), (0.14,0.86,53%)	LOC101928119:NR_147613.1(0.55,0.01,87%), (0.31,0.37,83%), (0.71,0.11,67%)	LOC107987099:NR_171889.1(0.66,0,77%), (0.54,0.07,76%), (0.14,0.86,53%)	LOC107987099:NR_171889.1(0.66,0,77%), (0.54,0.07,76%), (0.14,0.86,53%)	-0.98 (2.9e-07),NA,0.41 (0.49),NA,NA	-0.64 (2.4e-03),NA,0.08 (0.93),NA,NA	NA,-0.55 (0.49),0.71 (1.2e-11),-0.55 (0.49),-0.55 (0.49)	NA,-0.23 (0.78),-0.74 (2.3e-11),-0.23 (0.78),-0.23 (0.78)
11	62418982	62419082	chr11:62419032	Gene TSS Bid	62419070	rs3741240	0.996	0.9925	0.8525	0.5082	0.770167	Yes	0	0	0	0	-38	NA	NA	NA	NA
2	233854485	233854585	chr2:233854535	Gene TSS Bid	233854579	rs622954	0.9912	0.9927	0.7631	0.6323	0.770231	Yes	0	0	0	0	-44	NA	NA	NA	NA
11	79418366	79419926	chr11:79419254	Intron	79418367	rs10501442	0.9992	1.028	0.983	0.1574	0.77068	No	0	0	0	0	887	0.04 (0.93)	-1.26 (5.2e-07)	0.14 (0.94)	0.57 (None)																																	TENM4:NM_001098816.3(0.87,0,72%), (0.6,0.09,62%), (0.75,0.08,67%);TENM4:NM_001098816.3(0.87,0,72%), (0.6,0.09,62%), (0.75,0.08,67%)	LOC101928896:NR_120566.1(-0.04,0.95,26%), (0.95,0.05,21%), (-0.93,0.22,27%);LOC101928896:NR_120566.1(-0.04,0.95,26%), (0.95,0.05,21%), (-0.93,0.22,27%)	NARS2:NM_024678.6(-0.68,0,72%), (0.15,0.78,62%), (-0.8,0.05,67%);NARS2:NM_024678.6(-0.68,0,72%), (0.15,0.78,62%), (-0.8,0.05,67%)	MIR5579:NR_049841.1(0.02,0.99,10%), (NA,NA,NA%), (0.02,0.99,27%);MIR5579:NR_049841.1(0.02,0.99,10%), (NA,NA,NA%), (0.02,0.99,27%)	MIR5579:NR_049841.1(0.02,0.99,10%), (NA,NA,NA%), (0.02,0.99,27%);MIR5579:NR_049841.1(0.02,0.99,10%), (NA,NA,NA%), (0.02,0.99,27%)	0.43 (1.0e-14),NA,0.05 (0.69),NA,NA;0.43 (1.0e-14),NA,0.05 (0.69),NA,NA	-0.02 (0.82),NA,0.11 (0.46),NA,NA;-0.02 (0.82),NA,0.11 (0.46),NA,NA	0.32 (3.7e-02),NA,-0.37 (3.6e-08),NA,NA;0.32 (3.7e-02),NA,-0.37 (3.6e-08),NA,NA	-0.67 (1.2e-05),NA,0.42 (2.8e-10),NA,NA;-0.67 (1.2e-05),NA,0.42 (2.8e-10),NA,NA
6	35317879	35319491	chr6:35318526	Intron	35317943	rs2395617	1.017	0.9958	0.5893	0.7912	0.770787	No	0	0	0	0	583	-0.13 (0.90)	-0.52 (0.42)	-1.72 (1.1e-30)	-0.76 (8.1e-07)																																	ILRUN-AS1:NR_134626.1(0.74,0,85%), (0.84,0,79%), (0.26,0.69,67%)	ILRUN-AS1:NR_134626.1(0.74,0,85%), (0.84,0,79%), (0.26,0.69,67%)	DEF6:NM_022047.4(-0.13,0.64,85%), (-0.33,0.38,79%), (0.69,0.14,67%)	DEF6:NM_022047.4(-0.13,0.64,85%), (-0.33,0.38,79%), (0.69,0.14,67%)	DEF6:NM_022047.4(-0.13,0.64,85%), (-0.33,0.38,79%), (0.69,0.14,67%)	-1.06 (1.6e-06),-1.06 (1.6e-06),0.43 (1.5e-02),0.43 (1.5e-02),0.43 (1.5e-02)	-0.42 (0.11),-0.42 (0.11),-0.27 (0.21),-0.27 (0.21),-0.27 (0.21)	-0.34 (9.8e-03),-0.34 (9.8e-03),-0.58 (5.4e-05),-0.58 (5.4e-05),-0.58 (5.4e-05)	-0.03 (0.83),-0.03 (0.83),-0.19 (0.21),-0.19 (0.21),-0.19 (0.21)
1	94620069	94624294	chr1:94620763;chr1:94622388;chr1:94622968;chr1:94623534	Intron;Intron;Exon;Exon	94620371	rs1539622	1.014	0.9971	0.5615	0.8103	0.770875	No	0	0	0	0	392;2017;2597;3163	0.29 (0.24);-0.08 (0.91);-0.02 (0.97);-0.53 (6.4e-02)	-0.8 (7.9e-05);-0.85 (1.8e-02);-1.11 (9.3e-08);-0.9 (3.8e-04)	1.64 (6.4e-11);1.36 (7.3e-22);0.72 (3.7e-09);1.13 (1.1e-17)	-0.54 (8.7e-02);-1.03 (3.0e-11);-0.85 (1.6e-11);-0.92 (3.8e-11)																																	SLC44A3:NM_152369.5(0.77,0,87%), (0.41,0.21,83%), (-0.2,0.77,67%);BCAR3:NM_001412049.1(0.8,0,87%), (0.74,0,83%), (0.52,0.31,67%);F3:NM_001993.5(0.83,0,87%), (0.88,0,83%), (0,1,67%);F3:NM_001993.5(0.86,0,87%), (0.91,0,83%), (0.68,0.14,67%);SLC44A3:NM_152369.5(0.77,0,87%), (0.41,0.21,83%), (-0.2,0.77,67%);BCAR3:NM_001412049.1(0.8,0,87%), (0.74,0,83%), (0.52,0.31,67%);F3:NM_001993.5(0.83,0,87%), (0.88,0,83%), (0,1,67%);F3:NM_001993.5(0.86,0,87%), (0.91,0,83%), (0.68,0.14,67%);SLC44A3:NM_152369.5(0.77,0,87%), (0.41,0.21,83%), (-0.2,0.77,67%);BCAR3:NM_001412049.1(0.8,0,87%), (0.74,0,83%), (0.52,0.31,67%);F3:NM_001993.5(0.83,0,87%), (0.88,0,83%), (0,1,67%);F3:NM_001993.5(0.86,0,87%), (0.91,0,83%), (0.68,0.14,67%)	F3:NM_001993.5(0.33,0.15,87%), (0.76,0,83%), (0.22,0.74,67%);F3:NM_001993.5(0.76,0,87%), (0.89,0,83%), (0.47,0.39,67%);F3:NM_001993.5(0.83,0,87%), (0.88,0,83%), (0,1,67%);SLC44A3-AS1:NR_160779.1(0.23,0.36,87%), (0.92,0,83%), (0.29,0.65,67%);F3:NM_001993.5(0.33,0.15,87%), (0.76,0,83%), (0.22,0.74,67%);F3:NM_001993.5(0.76,0,87%), (0.89,0,83%), (0.47,0.39,67%);F3:NM_001993.5(0.83,0,87%), (0.88,0,83%), (0,1,67%);SLC44A3-AS1:NR_160779.1(0.23,0.36,87%), (0.92,0,83%), (0.29,0.65,67%);F3:NM_001993.5(0.33,0.15,87%), (0.76,0,83%), (0.22,0.74,67%);F3:NM_001993.5(0.76,0,87%), (0.89,0,83%), (0.47,0.39,67%);F3:NM_001993.5(0.83,0,87%), (0.88,0,83%), (0,1,67%);SLC44A3-AS1:NR_160779.1(0.23,0.36,87%), (0.92,0,83%), (0.29,0.65,67%)	TLCD4:NM_001199679.2(-0.7,0,87%), (0.12,0.79,83%), (-0.99,0,67%);TLCD4:NM_001199679.2(0.57,0,87%), (0.35,0.31,83%), (-0.87,0.02,67%);SLC44A3-AS1:NR_160779.1(0.46,0.03,87%), (0.88,0,83%), (0.47,0.38,67%);BCAR3:NR_178021.1(0.64,0,87%), (0.7,0.01,83%), (0.86,0.03,67%);TLCD4:NM_001199679.2(-0.7,0,87%), (0.12,0.79,83%), (-0.99,0,67%);TLCD4:NM_001199679.2(0.57,0,87%), (0.35,0.31,83%), (-0.87,0.02,67%);SLC44A3-AS1:NR_160779.1(0.46,0.03,87%), (0.88,0,83%), (0.47,0.38,67%);BCAR3:NR_178021.1(0.64,0,87%), (0.7,0.01,83%), (0.86,0.03,67%);TLCD4:NM_001199679.2(-0.7,0,87%), (0.12,0.79,83%), (-0.99,0,67%);TLCD4:NM_001199679.2(0.57,0,87%), (0.35,0.31,83%), (-0.87,0.02,67%);SLC44A3-AS1:NR_160779.1(0.46,0.03,87%), (0.88,0,83%), (0.47,0.38,67%);BCAR3:NR_178021.1(0.64,0,87%), (0.7,0.01,83%), (0.86,0.03,67%)	MIR12133:NR_162147.1(0.53,0.01,87%), (0.68,0.01,83%), (0.49,0.36,67%);MIR12133:NR_162147.1(0.55,0.01,87%), (0.81,0,83%), (0.53,0.3,67%);MIR12133:NR_162147.1(0.75,0,87%), (0.84,0,83%), (0.04,0.96,67%);MIR12133:NR_162147.1(0.65,0,87%), (0.83,0,83%), (0.52,0.31,67%);MIR12133:NR_162147.1(0.53,0.01,87%), (0.68,0.01,83%), (0.49,0.36,67%);MIR12133:NR_162147.1(0.55,0.01,87%), (0.81,0,83%), (0.53,0.3,67%);MIR12133:NR_162147.1(0.75,0,87%), (0.84,0,83%), (0.04,0.96,67%);MIR12133:NR_162147.1(0.65,0,87%), (0.83,0,83%), (0.52,0.31,67%);MIR12133:NR_162147.1(0.53,0.01,87%), (0.68,0.01,83%), (0.49,0.36,67%);MIR12133:NR_162147.1(0.55,0.01,87%), (0.81,0,83%), (0.53,0.3,67%);MIR12133:NR_162147.1(0.75,0,87%), (0.84,0,83%), (0.04,0.96,67%);MIR12133:NR_162147.1(0.65,0,87%), (0.83,0,83%), (0.52,0.31,67%)	SLC44A3-AS1:NR_160779.1(0.74,0,87%), (0.69,0.01,83%), (-0.33,0.58,67%);SLC44A3-AS1:NR_160779.1(0.01,0.98,87%), (0.86,0,83%), (-0.06,0.94,67%);SLC44A3-AS1:NR_160779.1(0.46,0.03,87%), (0.88,0,83%), (0.47,0.38,67%);SLC44A3-AS1:NR_160779.1(0.23,0.36,87%), (0.92,0,83%), (0.29,0.65,67%);SLC44A3-AS1:NR_160779.1(0.74,0,87%), (0.69,0.01,83%), (-0.33,0.58,67%);SLC44A3-AS1:NR_160779.1(0.01,0.98,87%), (0.86,0,83%), (-0.06,0.94,67%);SLC44A3-AS1:NR_160779.1(0.46,0.03,87%), (0.88,0,83%), (0.47,0.38,67%);SLC44A3-AS1:NR_160779.1(0.23,0.36,87%), (0.92,0,83%), (0.29,0.65,67%);SLC44A3-AS1:NR_160779.1(0.74,0,87%), (0.69,0.01,83%), (-0.33,0.58,67%);SLC44A3-AS1:NR_160779.1(0.01,0.98,87%), (0.86,0,83%), (-0.06,0.94,67%);SLC44A3-AS1:NR_160779.1(0.46,0.03,87%), (0.88,0,83%), (0.47,0.38,67%);SLC44A3-AS1:NR_160779.1(0.23,0.36,87%), (0.92,0,83%), (0.29,0.65,67%)	-0.68 (3.5e-18),-0.99 (7.2e-68),-0.45 (9.5e-02),-0.17 (0.73),-0.19 (6.7e-03);-0.74 (7.9e-28),-0.99 (7.2e-68),-0.45 (9.5e-02),-0.17 (0.73),-0.19 (6.7e-03);-0.99 (7.2e-68),-0.99 (7.2e-68),-0.19 (6.7e-03),-0.17 (0.73),-0.19 (6.7e-03);-0.99 (7.2e-68),-0.19 (6.7e-03),-0.74 (7.9e-28),-0.17 (0.73),-0.19 (6.7e-03);-0.68 (3.5e-18),-0.99 (7.2e-68),-0.45 (9.5e-02),-0.17 (0.73),-0.19 (6.7e-03);-0.74 (7.9e-28),-0.99 (7.2e-68),-0.45 (9.5e-02),-0.17 (0.73),-0.19 (6.7e-03);-0.99 (7.2e-68),-0.99 (7.2e-68),-0.19 (6.7e-03),-0.17 (0.73),-0.19 (6.7e-03);-0.99 (7.2e-68),-0.19 (6.7e-03),-0.74 (7.9e-28),-0.17 (0.73),-0.19 (6.7e-03);-0.68 (3.5e-18),-0.99 (7.2e-68),-0.45 (9.5e-02),-0.17 (0.73),-0.19 (6.7e-03);-0.74 (7.9e-28),-0.99 (7.2e-68),-0.45 (9.5e-02),-0.17 (0.73),-0.19 (6.7e-03);-0.99 (7.2e-68),-0.99 (7.2e-68),-0.19 (6.7e-03),-0.17 (0.73),-0.19 (6.7e-03);-0.99 (7.2e-68),-0.19 (6.7e-03),-0.74 (7.9e-28),-0.17 (0.73),-0.19 (6.7e-03)	-0.37 (1.4e-05),-0.26 (4.4e-05),-0.48 (0.11),-0.22 (0.72),-0.55 (3.2e-16);-0.21 (6.6e-03),-0.26 (4.4e-05),-0.48 (0.11),-0.22 (0.72),-0.55 (3.2e-16);-0.26 (4.4e-05),-0.26 (4.4e-05),-0.55 (3.2e-16),-0.22 (0.72),-0.55 (3.2e-16);-0.26 (4.4e-05),-0.55 (3.2e-16),-0.21 (6.6e-03),-0.22 (0.72),-0.55 (3.2e-16);-0.37 (1.4e-05),-0.26 (4.4e-05),-0.48 (0.11),-0.22 (0.72),-0.55 (3.2e-16);-0.21 (6.6e-03),-0.26 (4.4e-05),-0.48 (0.11),-0.22 (0.72),-0.55 (3.2e-16);-0.26 (4.4e-05),-0.26 (4.4e-05),-0.55 (3.2e-16),-0.22 (0.72),-0.55 (3.2e-16);-0.26 (4.4e-05),-0.55 (3.2e-16),-0.21 (6.6e-03),-0.22 (0.72),-0.55 (3.2e-16);-0.37 (1.4e-05),-0.26 (4.4e-05),-0.48 (0.11),-0.22 (0.72),-0.55 (3.2e-16);-0.21 (6.6e-03),-0.26 (4.4e-05),-0.48 (0.11),-0.22 (0.72),-0.55 (3.2e-16);-0.26 (4.4e-05),-0.26 (4.4e-05),-0.55 (3.2e-16),-0.22 (0.72),-0.55 (3.2e-16);-0.26 (4.4e-05),-0.55 (3.2e-16),-0.21 (6.6e-03),-0.22 (0.72),-0.55 (3.2e-16)	-0.12 (0.45),1.87 (0.0e+00),-0.66 (9.1e-18),1.98 (1.3e-05),0.89 (6.3e-22);0.6 (4.7e-40),1.87 (0.0e+00),-0.66 (9.1e-18),1.98 (1.3e-05),0.89 (6.3e-22);1.87 (0.0e+00),1.87 (0.0e+00),0.89 (6.3e-22),1.98 (1.3e-05),0.89 (6.3e-22);1.87 (0.0e+00),0.89 (6.3e-22),0.6 (4.7e-40),1.98 (1.3e-05),0.89 (6.3e-22);-0.12 (0.45),1.87 (0.0e+00),-0.66 (9.1e-18),1.98 (1.3e-05),0.89 (6.3e-22);0.6 (4.7e-40),1.87 (0.0e+00),-0.66 (9.1e-18),1.98 (1.3e-05),0.89 (6.3e-22);1.87 (0.0e+00),1.87 (0.0e+00),0.89 (6.3e-22),1.98 (1.3e-05),0.89 (6.3e-22);1.87 (0.0e+00),0.89 (6.3e-22),0.6 (4.7e-40),1.98 (1.3e-05),0.89 (6.3e-22);-0.12 (0.45),1.87 (0.0e+00),-0.66 (9.1e-18),1.98 (1.3e-05),0.89 (6.3e-22);0.6 (4.7e-40),1.87 (0.0e+00),-0.66 (9.1e-18),1.98 (1.3e-05),0.89 (6.3e-22);1.87 (0.0e+00),1.87 (0.0e+00),0.89 (6.3e-22),1.98 (1.3e-05),0.89 (6.3e-22);1.87 (0.0e+00),0.89 (6.3e-22),0.6 (4.7e-40),1.98 (1.3e-05),0.89 (6.3e-22)	-0.17 (0.28),-0.88 (2.0e-90),0.37 (1.3e-06),0.05 (0.94),-0.53 (1.1e-07);0.09 (7.3e-02),-0.88 (2.0e-90),0.37 (1.3e-06),0.05 (0.94),-0.53 (1.1e-07);-0.88 (2.0e-90),-0.88 (2.0e-90),-0.53 (1.1e-07),0.05 (0.94),-0.53 (1.1e-07);-0.88 (2.0e-90),-0.53 (1.1e-07),0.09 (7.3e-02),0.05 (0.94),-0.53 (1.1e-07);-0.17 (0.28),-0.88 (2.0e-90),0.37 (1.3e-06),0.05 (0.94),-0.53 (1.1e-07);0.09 (7.3e-02),-0.88 (2.0e-90),0.37 (1.3e-06),0.05 (0.94),-0.53 (1.1e-07);-0.88 (2.0e-90),-0.88 (2.0e-90),-0.53 (1.1e-07),0.05 (0.94),-0.53 (1.1e-07);-0.88 (2.0e-90),-0.53 (1.1e-07),0.09 (7.3e-02),0.05 (0.94),-0.53 (1.1e-07);-0.17 (0.28),-0.88 (2.0e-90),0.37 (1.3e-06),0.05 (0.94),-0.53 (1.1e-07);0.09 (7.3e-02),-0.88 (2.0e-90),0.37 (1.3e-06),0.05 (0.94),-0.53 (1.1e-07);-0.88 (2.0e-90),-0.88 (2.0e-90),-0.53 (1.1e-07),0.05 (0.94),-0.53 (1.1e-07);-0.88 (2.0e-90),-0.53 (1.1e-07),0.09 (7.3e-02),0.05 (0.94),-0.53 (1.1e-07)
4	78534397	78535267	chr4:78534697	Intron	78534906	rs7675866	0.9743	0.999	0.2973	0.938	0.771071	Yes	0	0	0	0	-209	0.36 (0.76)	-2.13 (7.8e-03)	-2.28 (1.3e-02)	-0.41 (0.70)																																	ANXA3:NM_005139.3(0.6,0,87%), (0.59,0.03,83%), (0.87,0.02,67%);ANXA3:NM_005139.3(0.6,0,87%), (0.59,0.03,83%), (0.87,0.02,67%)	FRAS1:NM_025074.7(0.22,0.39,87%), (0.71,0,83%), (-0.12,0.87,67%);FRAS1:NM_025074.7(0.22,0.39,87%), (0.71,0,83%), (-0.12,0.87,67%)	ANXA3:NM_005139.3(0.6,0,87%), (0.59,0.03,83%), (0.87,0.02,67%);ANXA3:NM_005139.3(0.6,0,87%), (0.59,0.03,83%), (0.87,0.02,67%)	ANXA3:NM_005139.3(0.6,0,87%), (0.59,0.03,83%), (0.87,0.02,67%);ANXA3:NM_005139.3(0.6,0,87%), (0.59,0.03,83%), (0.87,0.02,67%)	FRAS1:NM_025074.7(0.22,0.39,87%), (0.71,0,83%), (-0.12,0.87,67%);FRAS1:NM_025074.7(0.22,0.39,87%), (0.71,0,83%), (-0.12,0.87,67%)	0.9 (2.0e-31),0.47 (7.2e-08),0.9 (2.0e-31),0.9 (2.0e-31),0.47 (7.2e-08);0.9 (2.0e-31),0.47 (7.2e-08),0.9 (2.0e-31),0.9 (2.0e-31),0.47 (7.2e-08)	-0.35 (3.8e-05),-0.56 (6.7e-10),-0.35 (3.8e-05),-0.35 (3.8e-05),-0.56 (6.7e-10);-0.35 (3.8e-05),-0.56 (6.7e-10),-0.35 (3.8e-05),-0.35 (3.8e-05),-0.56 (6.7e-10)	1.15 (2.6e-109),-0.42 (9.0e-03),1.15 (2.6e-109),1.15 (2.6e-109),-0.42 (9.0e-03);1.15 (2.6e-109),-0.42 (9.0e-03),1.15 (2.6e-109),1.15 (2.6e-109),-0.42 (9.0e-03)	-0.13 (2.7e-02),0.45 (3.7e-03),-0.13 (2.7e-02),-0.13 (2.7e-02),0.45 (3.7e-03);-0.13 (2.7e-02),0.45 (3.7e-03),-0.13 (2.7e-02),-0.13 (2.7e-02),0.45 (3.7e-03)
5	32842526	32843557	chr5:32843324	Intergenic	32843477	rs1173708	0.9726	1	0.1758	0.9727	0.771332	No	0	0	0	0	-153	-0.04 (0.97)	-1.83 (4.8e-04)	NA	NA																																	NPR3:NM_001364458.2(0.52,0.25,26%), (NA,NA,NA%), (0.52,0.35,67%)	NA(NA,NA,NA%), (NA,NA,NA%), (NA,NA,NA%)	NPR3:NM_001364458.2(0.52,0.25,26%), (NA,NA,NA%), (0.52,0.35,67%)	LINC02120:NR_033832.1(0.61,0.45,13%), (NA,NA,NA%), (0.61,0.54,33%)	NPR3:NM_001364458.2(0.52,0.25,26%), (NA,NA,NA%), (0.52,0.35,67%)	0.87 (1.0e-09),NA,0.87 (1.0e-09),NA,0.87 (1.0e-09)	-0.66 (2.7e-05),NA,-0.66 (2.7e-05),NA,-0.66 (2.7e-05)	1.35 (3.9e-53),NA,1.35 (3.9e-53),NA,1.35 (3.9e-53)	1.04 (6.7e-32),NA,1.04 (6.7e-32),NA,1.04 (6.7e-32)
12	6181183	6184204	chr12:6182507;chr12:6183585	LIET Gene TSS Intergenic;Intergenic	6183809	rs2363878	1.01	0.9968	0.6243	0.7661	0.771382	No	0	0	0	0	-1302;-224	1.53 (4.8e-11);0.91 (4.8e-03)	-0.62 (2.2e-02);-0.94 (4.1e-03)	2.58 (6.6e-31);3.08 (1.2e-19)	-2.2 (2.7e-13);-2.92 (8.1e-07)																																	CHD4:NM_001297553.2(-0.55,0.01,87%), (-0.52,0.09,83%), (-0.68,0.15,67%);VAMP1:NM_014231.5(-0.66,0,82%), (-0.6,0.05,76%), (0.56,0.27,67%);CHD4:NM_001297553.2(-0.55,0.01,87%), (-0.52,0.09,83%), (-0.68,0.15,67%);VAMP1:NM_014231.5(-0.66,0,82%), (-0.6,0.05,76%), (0.56,0.27,67%);CHD4:NM_001297553.2(-0.55,0.01,87%), (-0.52,0.09,83%), (-0.68,0.15,67%);VAMP1:NM_014231.5(-0.66,0,82%), (-0.6,0.05,76%), (0.56,0.27,67%);CHD4:NM_001297553.2(-0.55,0.01,87%), (-0.52,0.09,83%), (-0.68,0.15,67%);VAMP1:NM_014231.5(-0.66,0,82%), (-0.6,0.05,76%), (0.56,0.27,67%);CHD4:NM_001297553.2(-0.55,0.01,87%), (-0.52,0.09,83%), (-0.68,0.15,67%);VAMP1:NM_014231.5(-0.66,0,82%), (-0.6,0.05,76%), (0.56,0.27,67%);CHD4:NM_001297553.2(-0.55,0.01,87%), (-0.52,0.09,83%), (-0.68,0.15,67%);VAMP1:NM_014231.5(-0.66,0,82%), (-0.6,0.05,76%), (0.56,0.27,67%);CHD4:NM_001297553.2(-0.55,0.01,87%), (-0.52,0.09,83%), (-0.68,0.15,67%);VAMP1:NM_014231.5(-0.66,0,82%), (-0.6,0.05,76%), (0.56,0.27,67%);CHD4:NM_001297553.2(-0.55,0.01,87%), (-0.52,0.09,83%), (-0.68,0.15,67%);VAMP1:NM_014231.5(-0.66,0,82%), (-0.6,0.05,76%), (0.56,0.27,67%);CHD4:NM_001297553.2(-0.55,0.01,87%), (-0.52,0.09,83%), (-0.68,0.15,67%);VAMP1:NM_014231.5(-0.66,0,82%), (-0.6,0.05,76%), (0.56,0.27,67%);CHD4:NM_001297553.2(-0.55,0.01,87%), (-0.52,0.09,83%), (-0.68,0.15,67%);VAMP1:NM_014231.5(-0.66,0,82%), (-0.6,0.05,76%), (0.56,0.27,67%);CHD4:NM_001297553.2(-0.55,0.01,87%), (-0.52,0.09,83%), (-0.68,0.15,67%);VAMP1:NM_014231.5(-0.66,0,82%), (-0.6,0.05,76%), (0.56,0.27,67%);CHD4:NM_001297553.2(-0.55,0.01,87%), (-0.52,0.09,83%), (-0.68,0.15,67%);VAMP1:NM_014231.5(-0.66,0,82%), (-0.6,0.05,76%), (0.56,0.27,67%);CHD4:NM_001297553.2(-0.55,0.01,87%), (-0.52,0.09,83%), (-0.68,0.15,67%);VAMP1:NM_014231.5(-0.66,0,82%), (-0.6,0.05,76%), (0.56,0.27,67%);CHD4:NM_001297553.2(-0.55,0.01,87%), (-0.52,0.09,83%), (-0.68,0.15,67%);VAMP1:NM_014231.5(-0.66,0,82%), (-0.6,0.05,76%), (0.56,0.27,67%);CHD4:NM_001297553.2(-0.55,0.01,87%), (-0.52,0.09,83%), (-0.68,0.15,67%);VAMP1:NM_014231.5(-0.66,0,82%), (-0.6,0.05,76%), (0.56,0.27,67%);CHD4:NM_001297553.2(-0.55,0.01,87%), (-0.52,0.09,83%), (-0.68,0.15,67%);VAMP1:NM_014231.5(-0.66,0,82%), (-0.6,0.05,76%), (0.56,0.27,67%)	VAMP1:NM_014231.5(-0.34,0.14,87%), (-0.63,0.03,83%), (-0.05,0.94,67%);VAMP1:NM_014231.5(-0.66,0,82%), (-0.6,0.05,76%), (0.56,0.27,67%);VAMP1:NM_014231.5(-0.34,0.14,87%), (-0.63,0.03,83%), (-0.05,0.94,67%);VAMP1:NM_014231.5(-0.66,0,82%), (-0.6,0.05,76%), (0.56,0.27,67%);VAMP1:NM_014231.5(-0.34,0.14,87%), (-0.63,0.03,83%), (-0.05,0.94,67%);VAMP1:NM_014231.5(-0.66,0,82%), (-0.6,0.05,76%), (0.56,0.27,67%);VAMP1:NM_014231.5(-0.34,0.14,87%), (-0.63,0.03,83%), (-0.05,0.94,67%);VAMP1:NM_014231.5(-0.66,0,82%), (-0.6,0.05,76%), (0.56,0.27,67%);VAMP1:NM_014231.5(-0.34,0.14,87%), (-0.63,0.03,83%), (-0.05,0.94,67%);VAMP1:NM_014231.5(-0.66,0,82%), (-0.6,0.05,76%), (0.56,0.27,67%);VAMP1:NM_014231.5(-0.34,0.14,87%), (-0.63,0.03,83%), (-0.05,0.94,67%);VAMP1:NM_014231.5(-0.66,0,82%), (-0.6,0.05,76%), (0.56,0.27,67%);VAMP1:NM_014231.5(-0.34,0.14,87%), (-0.63,0.03,83%), (-0.05,0.94,67%);VAMP1:NM_014231.5(-0.66,0,82%), (-0.6,0.05,76%), (0.56,0.27,67%);VAMP1:NM_014231.5(-0.34,0.14,87%), (-0.63,0.03,83%), (-0.05,0.94,67%);VAMP1:NM_014231.5(-0.66,0,82%), (-0.6,0.05,76%), (0.56,0.27,67%);VAMP1:NM_014231.5(-0.34,0.14,87%), (-0.63,0.03,83%), (-0.05,0.94,67%);VAMP1:NM_014231.5(-0.66,0,82%), (-0.6,0.05,76%), (0.56,0.27,67%);VAMP1:NM_014231.5(-0.34,0.14,87%), (-0.63,0.03,83%), (-0.05,0.94,67%);VAMP1:NM_014231.5(-0.66,0,82%), (-0.6,0.05,76%), (0.56,0.27,67%);VAMP1:NM_014231.5(-0.34,0.14,87%), (-0.63,0.03,83%), (-0.05,0.94,67%);VAMP1:NM_014231.5(-0.66,0,82%), (-0.6,0.05,76%), (0.56,0.27,67%);VAMP1:NM_014231.5(-0.34,0.14,87%), (-0.63,0.03,83%), (-0.05,0.94,67%);VAMP1:NM_014231.5(-0.66,0,82%), (-0.6,0.05,76%), (0.56,0.27,67%);VAMP1:NM_014231.5(-0.34,0.14,87%), (-0.63,0.03,83%), (-0.05,0.94,67%);VAMP1:NM_014231.5(-0.66,0,82%), (-0.6,0.05,76%), (0.56,0.27,67%);VAMP1:NM_014231.5(-0.34,0.14,87%), (-0.63,0.03,83%), (-0.05,0.94,67%);VAMP1:NM_014231.5(-0.66,0,82%), (-0.6,0.05,76%), (0.56,0.27,67%);VAMP1:NM_014231.5(-0.34,0.14,87%), (-0.63,0.03,83%), (-0.05,0.94,67%);VAMP1:NM_014231.5(-0.66,0,82%), (-0.6,0.05,76%), (0.56,0.27,67%);VAMP1:NM_014231.5(-0.34,0.14,87%), (-0.63,0.03,83%), (-0.05,0.94,67%);VAMP1:NM_014231.5(-0.66,0,82%), (-0.6,0.05,76%), (0.56,0.27,67%)	C1R:NM_001354346.2(-0.22,0.38,87%), (-0.38,0.28,83%), (0.94,0.01,67%);MIR141:NR_029682.1(0.35,0.39,36%), (-0.47,0.76,14%), (-0.78,0.07,67%);C1R:NM_001354346.2(-0.22,0.38,87%), (-0.38,0.28,83%), (0.94,0.01,67%);MIR141:NR_029682.1(0.35,0.39,36%), (-0.47,0.76,14%), (-0.78,0.07,67%);C1R:NM_001354346.2(-0.22,0.38,87%), (-0.38,0.28,83%), (0.94,0.01,67%);MIR141:NR_029682.1(0.35,0.39,36%), (-0.47,0.76,14%), (-0.78,0.07,67%);C1R:NM_001354346.2(-0.22,0.38,87%), (-0.38,0.28,83%), (0.94,0.01,67%);MIR141:NR_029682.1(0.35,0.39,36%), (-0.47,0.76,14%), (-0.78,0.07,67%);C1R:NM_001354346.2(-0.22,0.38,87%), (-0.38,0.28,83%), (0.94,0.01,67%);MIR141:NR_029682.1(0.35,0.39,36%), (-0.47,0.76,14%), (-0.78,0.07,67%);C1R:NM_001354346.2(-0.22,0.38,87%), (-0.38,0.28,83%), (0.94,0.01,67%);MIR141:NR_029682.1(0.35,0.39,36%), (-0.47,0.76,14%), (-0.78,0.07,67%);C1R:NM_001354346.2(-0.22,0.38,87%), (-0.38,0.28,83%), (0.94,0.01,67%);MIR141:NR_029682.1(0.35,0.39,36%), (-0.47,0.76,14%), (-0.78,0.07,67%);C1R:NM_001354346.2(-0.22,0.38,87%), (-0.38,0.28,83%), (0.94,0.01,67%);MIR141:NR_029682.1(0.35,0.39,36%), (-0.47,0.76,14%), (-0.78,0.07,67%);C1R:NM_001354346.2(-0.22,0.38,87%), (-0.38,0.28,83%), (0.94,0.01,67%);MIR141:NR_029682.1(0.35,0.39,36%), (-0.47,0.76,14%), (-0.78,0.07,67%);C1R:NM_001354346.2(-0.22,0.38,87%), (-0.38,0.28,83%), (0.94,0.01,67%);MIR141:NR_029682.1(0.35,0.39,36%), (-0.47,0.76,14%), (-0.78,0.07,67%);C1R:NM_001354346.2(-0.22,0.38,87%), (-0.38,0.28,83%), (0.94,0.01,67%);MIR141:NR_029682.1(0.35,0.39,36%), (-0.47,0.76,14%), (-0.78,0.07,67%);C1R:NM_001354346.2(-0.22,0.38,87%), (-0.38,0.28,83%), (0.94,0.01,67%);MIR141:NR_029682.1(0.35,0.39,36%), (-0.47,0.76,14%), (-0.78,0.07,67%);C1R:NM_001354346.2(-0.22,0.38,87%), (-0.38,0.28,83%), (0.94,0.01,67%);MIR141:NR_029682.1(0.35,0.39,36%), (-0.47,0.76,14%), (-0.78,0.07,67%);C1R:NM_001354346.2(-0.22,0.38,87%), (-0.38,0.28,83%), (0.94,0.01,67%);MIR141:NR_029682.1(0.35,0.39,36%), (-0.47,0.76,14%), (-0.78,0.07,67%);C1R:NM_001354346.2(-0.22,0.38,87%), (-0.38,0.28,83%), (0.94,0.01,67%);MIR141:NR_029682.1(0.35,0.39,36%), (-0.47,0.76,14%), (-0.78,0.07,67%);C1R:NM_001354346.2(-0.22,0.38,87%), (-0.38,0.28,83%), (0.94,0.01,67%);MIR141:NR_029682.1(0.35,0.39,36%), (-0.47,0.76,14%), (-0.78,0.07,67%)	CD9:NM_001330312.2(0.21,0.41,87%), (0.19,0.66,83%), (0.06,0.93,67%);CD9:NM_001330312.2(0.58,0,82%), (0.23,0.58,76%), (0.72,0.11,67%);CD9:NM_001330312.2(0.21,0.41,87%), (0.19,0.66,83%), (0.06,0.93,67%);CD9:NM_001330312.2(0.58,0,82%), (0.23,0.58,76%), (0.72,0.11,67%);CD9:NM_001330312.2(0.21,0.41,87%), (0.19,0.66,83%), (0.06,0.93,67%);CD9:NM_001330312.2(0.58,0,82%), (0.23,0.58,76%), (0.72,0.11,67%);CD9:NM_001330312.2(0.21,0.41,87%), (0.19,0.66,83%), (0.06,0.93,67%);CD9:NM_001330312.2(0.58,0,82%), (0.23,0.58,76%), (0.72,0.11,67%);CD9:NM_001330312.2(0.21,0.41,87%), (0.19,0.66,83%), (0.06,0.93,67%);CD9:NM_001330312.2(0.58,0,82%), (0.23,0.58,76%), (0.72,0.11,67%);CD9:NM_001330312.2(0.21,0.41,87%), (0.19,0.66,83%), (0.06,0.93,67%);CD9:NM_001330312.2(0.58,0,82%), (0.23,0.58,76%), (0.72,0.11,67%);CD9:NM_001330312.2(0.21,0.41,87%), (0.19,0.66,83%), (0.06,0.93,67%);CD9:NM_001330312.2(0.58,0,82%), (0.23,0.58,76%), (0.72,0.11,67%);CD9:NM_001330312.2(0.21,0.41,87%), (0.19,0.66,83%), (0.06,0.93,67%);CD9:NM_001330312.2(0.58,0,82%), (0.23,0.58,76%), (0.72,0.11,67%);CD9:NM_001330312.2(0.21,0.41,87%), (0.19,0.66,83%), (0.06,0.93,67%);CD9:NM_001330312.2(0.58,0,82%), (0.23,0.58,76%), (0.72,0.11,67%);CD9:NM_001330312.2(0.21,0.41,87%), (0.19,0.66,83%), (0.06,0.93,67%);CD9:NM_001330312.2(0.58,0,82%), (0.23,0.58,76%), (0.72,0.11,67%);CD9:NM_001330312.2(0.21,0.41,87%), (0.19,0.66,83%), (0.06,0.93,67%);CD9:NM_001330312.2(0.58,0,82%), (0.23,0.58,76%), (0.72,0.11,67%);CD9:NM_001330312.2(0.21,0.41,87%), (0.19,0.66,83%), (0.06,0.93,67%);CD9:NM_001330312.2(0.58,0,82%), (0.23,0.58,76%), (0.72,0.11,67%);CD9:NM_001330312.2(0.21,0.41,87%), (0.19,0.66,83%), (0.06,0.93,67%);CD9:NM_001330312.2(0.58,0,82%), (0.23,0.58,76%), (0.72,0.11,67%);CD9:NM_001330312.2(0.21,0.41,87%), (0.19,0.66,83%), (0.06,0.93,67%);CD9:NM_001330312.2(0.58,0,82%), (0.23,0.58,76%), (0.72,0.11,67%);CD9:NM_001330312.2(0.21,0.41,87%), (0.19,0.66,83%), (0.06,0.93,67%);CD9:NM_001330312.2(0.58,0,82%), (0.23,0.58,76%), (0.72,0.11,67%);CD9:NM_001330312.2(0.21,0.41,87%), (0.19,0.66,83%), (0.06,0.93,67%);CD9:NM_001330312.2(0.58,0,82%), (0.23,0.58,76%), (0.72,0.11,67%)	CD9:NM_001330312.2(0.21,0.41,87%), (0.19,0.66,83%), (0.06,0.93,67%);CD9:NM_001330312.2(0.58,0,82%), (0.23,0.58,76%), (0.72,0.11,67%);CD9:NM_001330312.2(0.21,0.41,87%), (0.19,0.66,83%), (0.06,0.93,67%);CD9:NM_001330312.2(0.58,0,82%), (0.23,0.58,76%), (0.72,0.11,67%);CD9:NM_001330312.2(0.21,0.41,87%), (0.19,0.66,83%), (0.06,0.93,67%);CD9:NM_001330312.2(0.58,0,82%), (0.23,0.58,76%), (0.72,0.11,67%);CD9:NM_001330312.2(0.21,0.41,87%), (0.19,0.66,83%), (0.06,0.93,67%);CD9:NM_001330312.2(0.58,0,82%), (0.23,0.58,76%), (0.72,0.11,67%);CD9:NM_001330312.2(0.21,0.41,87%), (0.19,0.66,83%), (0.06,0.93,67%);CD9:NM_001330312.2(0.58,0,82%), (0.23,0.58,76%), (0.72,0.11,67%);CD9:NM_001330312.2(0.21,0.41,87%), (0.19,0.66,83%), (0.06,0.93,67%);CD9:NM_001330312.2(0.58,0,82%), (0.23,0.58,76%), (0.72,0.11,67%);CD9:NM_001330312.2(0.21,0.41,87%), (0.19,0.66,83%), (0.06,0.93,67%);CD9:NM_001330312.2(0.58,0,82%), (0.23,0.58,76%), (0.72,0.11,67%);CD9:NM_001330312.2(0.21,0.41,87%), (0.19,0.66,83%), (0.06,0.93,67%);CD9:NM_001330312.2(0.58,0,82%), (0.23,0.58,76%), (0.72,0.11,67%);CD9:NM_001330312.2(0.21,0.41,87%), (0.19,0.66,83%), (0.06,0.93,67%);CD9:NM_001330312.2(0.58,0,82%), (0.23,0.58,76%), (0.72,0.11,67%);CD9:NM_001330312.2(0.21,0.41,87%), (0.19,0.66,83%), (0.06,0.93,67%);CD9:NM_001330312.2(0.58,0,82%), (0.23,0.58,76%), (0.72,0.11,67%);CD9:NM_001330312.2(0.21,0.41,87%), (0.19,0.66,83%), (0.06,0.93,67%);CD9:NM_001330312.2(0.58,0,82%), (0.23,0.58,76%), (0.72,0.11,67%);CD9:NM_001330312.2(0.21,0.41,87%), (0.19,0.66,83%), (0.06,0.93,67%);CD9:NM_001330312.2(0.58,0,82%), (0.23,0.58,76%), (0.72,0.11,67%);CD9:NM_001330312.2(0.21,0.41,87%), (0.19,0.66,83%), (0.06,0.93,67%);CD9:NM_001330312.2(0.58,0,82%), (0.23,0.58,76%), (0.72,0.11,67%);CD9:NM_001330312.2(0.21,0.41,87%), (0.19,0.66,83%), (0.06,0.93,67%);CD9:NM_001330312.2(0.58,0,82%), (0.23,0.58,76%), (0.72,0.11,67%);CD9:NM_001330312.2(0.21,0.41,87%), (0.19,0.66,83%), (0.06,0.93,67%);CD9:NM_001330312.2(0.58,0,82%), (0.23,0.58,76%), (0.72,0.11,67%);CD9:NM_001330312.2(0.21,0.41,87%), (0.19,0.66,83%), (0.06,0.93,67%);CD9:NM_001330312.2(0.58,0,82%), (0.23,0.58,76%), (0.72,0.11,67%)	-1.0 (7.0e-30),0.18 (0.69),2.72 (5.1e-23),0.43 (1.6e-03),0.43 (1.6e-03);0.18 (0.69),0.18 (0.69),-0.61 (2.4e-02),0.43 (1.6e-03),0.43 (1.6e-03);-1.0 (7.0e-30),0.18 (0.69),2.72 (5.1e-23),0.43 (1.6e-03),0.43 (1.6e-03);0.18 (0.69),0.18 (0.69),-0.61 (2.4e-02),0.43 (1.6e-03),0.43 (1.6e-03);-1.0 (7.0e-30),0.18 (0.69),2.72 (5.1e-23),0.43 (1.6e-03),0.43 (1.6e-03);0.18 (0.69),0.18 (0.69),-0.61 (2.4e-02),0.43 (1.6e-03),0.43 (1.6e-03);-1.0 (7.0e-30),0.18 (0.69),2.72 (5.1e-23),0.43 (1.6e-03),0.43 (1.6e-03);0.18 (0.69),0.18 (0.69),-0.61 (2.4e-02),0.43 (1.6e-03),0.43 (1.6e-03);-1.0 (7.0e-30),0.18 (0.69),2.72 (5.1e-23),0.43 (1.6e-03),0.43 (1.6e-03);0.18 (0.69),0.18 (0.69),-0.61 (2.4e-02),0.43 (1.6e-03),0.43 (1.6e-03);-1.0 (7.0e-30),0.18 (0.69),2.72 (5.1e-23),0.43 (1.6e-03),0.43 (1.6e-03);0.18 (0.69),0.18 (0.69),-0.61 (2.4e-02),0.43 (1.6e-03),0.43 (1.6e-03);-1.0 (7.0e-30),0.18 (0.69),2.72 (5.1e-23),0.43 (1.6e-03),0.43 (1.6e-03);0.18 (0.69),0.18 (0.69),-0.61 (2.4e-02),0.43 (1.6e-03),0.43 (1.6e-03);-1.0 (7.0e-30),0.18 (0.69),2.72 (5.1e-23),0.43 (1.6e-03),0.43 (1.6e-03);0.18 (0.69),0.18 (0.69),-0.61 (2.4e-02),0.43 (1.6e-03),0.43 (1.6e-03);-1.0 (7.0e-30),0.18 (0.69),2.72 (5.1e-23),0.43 (1.6e-03),0.43 (1.6e-03);0.18 (0.69),0.18 (0.69),-0.61 (2.4e-02),0.43 (1.6e-03),0.43 (1.6e-03);-1.0 (7.0e-30),0.18 (0.69),2.72 (5.1e-23),0.43 (1.6e-03),0.43 (1.6e-03);0.18 (0.69),0.18 (0.69),-0.61 (2.4e-02),0.43 (1.6e-03),0.43 (1.6e-03);-1.0 (7.0e-30),0.18 (0.69),2.72 (5.1e-23),0.43 (1.6e-03),0.43 (1.6e-03);0.18 (0.69),0.18 (0.69),-0.61 (2.4e-02),0.43 (1.6e-03),0.43 (1.6e-03);-1.0 (7.0e-30),0.18 (0.69),2.72 (5.1e-23),0.43 (1.6e-03),0.43 (1.6e-03);0.18 (0.69),0.18 (0.69),-0.61 (2.4e-02),0.43 (1.6e-03),0.43 (1.6e-03);-1.0 (7.0e-30),0.18 (0.69),2.72 (5.1e-23),0.43 (1.6e-03),0.43 (1.6e-03);0.18 (0.69),0.18 (0.69),-0.61 (2.4e-02),0.43 (1.6e-03),0.43 (1.6e-03);-1.0 (7.0e-30),0.18 (0.69),2.72 (5.1e-23),0.43 (1.6e-03),0.43 (1.6e-03);0.18 (0.69),0.18 (0.69),-0.61 (2.4e-02),0.43 (1.6e-03),0.43 (1.6e-03);-1.0 (7.0e-30),0.18 (0.69),2.72 (5.1e-23),0.43 (1.6e-03),0.43 (1.6e-03);0.18 (0.69),0.18 (0.69),-0.61 (2.4e-02),0.43 (1.6e-03),0.43 (1.6e-03);-1.0 (7.0e-30),0.18 (0.69),2.72 (5.1e-23),0.43 (1.6e-03),0.43 (1.6e-03);0.18 (0.69),0.18 (0.69),-0.61 (2.4e-02),0.43 (1.6e-03),0.43 (1.6e-03)	0.07 (0.60),0.09 (0.89),-0.41 (0.31),-0.57 (5.7e-05),-0.57 (5.7e-05);0.09 (0.89),0.09 (0.89),-0.21 (0.58),-0.57 (5.7e-05),-0.57 (5.7e-05);0.07 (0.60),0.09 (0.89),-0.41 (0.31),-0.57 (5.7e-05),-0.57 (5.7e-05);0.09 (0.89),0.09 (0.89),-0.21 (0.58),-0.57 (5.7e-05),-0.57 (5.7e-05);0.07 (0.60),0.09 (0.89),-0.41 (0.31),-0.57 (5.7e-05),-0.57 (5.7e-05);0.09 (0.89),0.09 (0.89),-0.21 (0.58),-0.57 (5.7e-05),-0.57 (5.7e-05);0.07 (0.60),0.09 (0.89),-0.41 (0.31),-0.57 (5.7e-05),-0.57 (5.7e-05);0.09 (0.89),0.09 (0.89),-0.21 (0.58),-0.57 (5.7e-05),-0.57 (5.7e-05);0.07 (0.60),0.09 (0.89),-0.41 (0.31),-0.57 (5.7e-05),-0.57 (5.7e-05);0.09 (0.89),0.09 (0.89),-0.21 (0.58),-0.57 (5.7e-05),-0.57 (5.7e-05);0.07 (0.60),0.09 (0.89),-0.41 (0.31),-0.57 (5.7e-05),-0.57 (5.7e-05);0.09 (0.89),0.09 (0.89),-0.21 (0.58),-0.57 (5.7e-05),-0.57 (5.7e-05);0.07 (0.60),0.09 (0.89),-0.41 (0.31),-0.57 (5.7e-05),-0.57 (5.7e-05);0.09 (0.89),0.09 (0.89),-0.21 (0.58),-0.57 (5.7e-05),-0.57 (5.7e-05);0.07 (0.60),0.09 (0.89),-0.41 (0.31),-0.57 (5.7e-05),-0.57 (5.7e-05);0.09 (0.89),0.09 (0.89),-0.21 (0.58),-0.57 (5.7e-05),-0.57 (5.7e-05);0.07 (0.60),0.09 (0.89),-0.41 (0.31),-0.57 (5.7e-05),-0.57 (5.7e-05);0.09 (0.89),0.09 (0.89),-0.21 (0.58),-0.57 (5.7e-05),-0.57 (5.7e-05);0.07 (0.60),0.09 (0.89),-0.41 (0.31),-0.57 (5.7e-05),-0.57 (5.7e-05);0.09 (0.89),0.09 (0.89),-0.21 (0.58),-0.57 (5.7e-05),-0.57 (5.7e-05);0.07 (0.60),0.09 (0.89),-0.41 (0.31),-0.57 (5.7e-05),-0.57 (5.7e-05);0.09 (0.89),0.09 (0.89),-0.21 (0.58),-0.57 (5.7e-05),-0.57 (5.7e-05);0.07 (0.60),0.09 (0.89),-0.41 (0.31),-0.57 (5.7e-05),-0.57 (5.7e-05);0.09 (0.89),0.09 (0.89),-0.21 (0.58),-0.57 (5.7e-05),-0.57 (5.7e-05);0.07 (0.60),0.09 (0.89),-0.41 (0.31),-0.57 (5.7e-05),-0.57 (5.7e-05);0.09 (0.89),0.09 (0.89),-0.21 (0.58),-0.57 (5.7e-05),-0.57 (5.7e-05);0.07 (0.60),0.09 (0.89),-0.41 (0.31),-0.57 (5.7e-05),-0.57 (5.7e-05);0.09 (0.89),0.09 (0.89),-0.21 (0.58),-0.57 (5.7e-05),-0.57 (5.7e-05);0.07 (0.60),0.09 (0.89),-0.41 (0.31),-0.57 (5.7e-05),-0.57 (5.7e-05);0.09 (0.89),0.09 (0.89),-0.21 (0.58),-0.57 (5.7e-05),-0.57 (5.7e-05);0.07 (0.60),0.09 (0.89),-0.41 (0.31),-0.57 (5.7e-05),-0.57 (5.7e-05);0.09 (0.89),0.09 (0.89),-0.21 (0.58),-0.57 (5.7e-05),-0.57 (5.7e-05)	-1.41 (3.4e-141),-0.95 (6.6e-15),-2.05 (7.6e-45),0.25 (2.9e-05),0.25 (2.9e-05);-0.95 (6.6e-15),-0.95 (6.6e-15),NA,0.25 (2.9e-05),0.25 (2.9e-05);-1.41 (3.4e-141),-0.95 (6.6e-15),-2.05 (7.6e-45),0.25 (2.9e-05),0.25 (2.9e-05);-0.95 (6.6e-15),-0.95 (6.6e-15),NA,0.25 (2.9e-05),0.25 (2.9e-05);-1.41 (3.4e-141),-0.95 (6.6e-15),-2.05 (7.6e-45),0.25 (2.9e-05),0.25 (2.9e-05);-0.95 (6.6e-15),-0.95 (6.6e-15),NA,0.25 (2.9e-05),0.25 (2.9e-05);-1.41 (3.4e-141),-0.95 (6.6e-15),-2.05 (7.6e-45),0.25 (2.9e-05),0.25 (2.9e-05);-0.95 (6.6e-15),-0.95 (6.6e-15),NA,0.25 (2.9e-05),0.25 (2.9e-05);-1.41 (3.4e-141),-0.95 (6.6e-15),-2.05 (7.6e-45),0.25 (2.9e-05),0.25 (2.9e-05);-0.95 (6.6e-15),-0.95 (6.6e-15),NA,0.25 (2.9e-05),0.25 (2.9e-05);-1.41 (3.4e-141),-0.95 (6.6e-15),-2.05 (7.6e-45),0.25 (2.9e-05),0.25 (2.9e-05);-0.95 (6.6e-15),-0.95 (6.6e-15),NA,0.25 (2.9e-05),0.25 (2.9e-05);-1.41 (3.4e-141),-0.95 (6.6e-15),-2.05 (7.6e-45),0.25 (2.9e-05),0.25 (2.9e-05);-0.95 (6.6e-15),-0.95 (6.6e-15),NA,0.25 (2.9e-05),0.25 (2.9e-05);-1.41 (3.4e-141),-0.95 (6.6e-15),-2.05 (7.6e-45),0.25 (2.9e-05),0.25 (2.9e-05);-0.95 (6.6e-15),-0.95 (6.6e-15),NA,0.25 (2.9e-05),0.25 (2.9e-05);-1.41 (3.4e-141),-0.95 (6.6e-15),-2.05 (7.6e-45),0.25 (2.9e-05),0.25 (2.9e-05);-0.95 (6.6e-15),-0.95 (6.6e-15),NA,0.25 (2.9e-05),0.25 (2.9e-05);-1.41 (3.4e-141),-0.95 (6.6e-15),-2.05 (7.6e-45),0.25 (2.9e-05),0.25 (2.9e-05);-0.95 (6.6e-15),-0.95 (6.6e-15),NA,0.25 (2.9e-05),0.25 (2.9e-05);-1.41 (3.4e-141),-0.95 (6.6e-15),-2.05 (7.6e-45),0.25 (2.9e-05),0.25 (2.9e-05);-0.95 (6.6e-15),-0.95 (6.6e-15),NA,0.25 (2.9e-05),0.25 (2.9e-05);-1.41 (3.4e-141),-0.95 (6.6e-15),-2.05 (7.6e-45),0.25 (2.9e-05),0.25 (2.9e-05);-0.95 (6.6e-15),-0.95 (6.6e-15),NA,0.25 (2.9e-05),0.25 (2.9e-05);-1.41 (3.4e-141),-0.95 (6.6e-15),-2.05 (7.6e-45),0.25 (2.9e-05),0.25 (2.9e-05);-0.95 (6.6e-15),-0.95 (6.6e-15),NA,0.25 (2.9e-05),0.25 (2.9e-05);-1.41 (3.4e-141),-0.95 (6.6e-15),-2.05 (7.6e-45),0.25 (2.9e-05),0.25 (2.9e-05);-0.95 (6.6e-15),-0.95 (6.6e-15),NA,0.25 (2.9e-05),0.25 (2.9e-05);-1.41 (3.4e-141),-0.95 (6.6e-15),-2.05 (7.6e-45),0.25 (2.9e-05),0.25 (2.9e-05);-0.95 (6.6e-15),-0.95 (6.6e-15),NA,0.25 (2.9e-05),0.25 (2.9e-05);-1.41 (3.4e-141),-0.95 (6.6e-15),-2.05 (7.6e-45),0.25 (2.9e-05),0.25 (2.9e-05);-0.95 (6.6e-15),-0.95 (6.6e-15),NA,0.25 (2.9e-05),0.25 (2.9e-05)	-0.08 (0.17),-0.24 (5.3e-02),-1.14 (7.1e-17),-0.96 (2.2e-59),-0.96 (2.2e-59);-0.24 (5.3e-02),-0.24 (5.3e-02),NA,-0.96 (2.2e-59),-0.96 (2.2e-59);-0.08 (0.17),-0.24 (5.3e-02),-1.14 (7.1e-17),-0.96 (2.2e-59),-0.96 (2.2e-59);-0.24 (5.3e-02),-0.24 (5.3e-02),NA,-0.96 (2.2e-59),-0.96 (2.2e-59);-0.08 (0.17),-0.24 (5.3e-02),-1.14 (7.1e-17),-0.96 (2.2e-59),-0.96 (2.2e-59);-0.24 (5.3e-02),-0.24 (5.3e-02),NA,-0.96 (2.2e-59),-0.96 (2.2e-59);-0.08 (0.17),-0.24 (5.3e-02),-1.14 (7.1e-17),-0.96 (2.2e-59),-0.96 (2.2e-59);-0.24 (5.3e-02),-0.24 (5.3e-02),NA,-0.96 (2.2e-59),-0.96 (2.2e-59);-0.08 (0.17),-0.24 (5.3e-02),-1.14 (7.1e-17),-0.96 (2.2e-59),-0.96 (2.2e-59);-0.24 (5.3e-02),-0.24 (5.3e-02),NA,-0.96 (2.2e-59),-0.96 (2.2e-59);-0.08 (0.17),-0.24 (5.3e-02),-1.14 (7.1e-17),-0.96 (2.2e-59),-0.96 (2.2e-59);-0.24 (5.3e-02),-0.24 (5.3e-02),NA,-0.96 (2.2e-59),-0.96 (2.2e-59);-0.08 (0.17),-0.24 (5.3e-02),-1.14 (7.1e-17),-0.96 (2.2e-59),-0.96 (2.2e-59);-0.24 (5.3e-02),-0.24 (5.3e-02),NA,-0.96 (2.2e-59),-0.96 (2.2e-59);-0.08 (0.17),-0.24 (5.3e-02),-1.14 (7.1e-17),-0.96 (2.2e-59),-0.96 (2.2e-59);-0.24 (5.3e-02),-0.24 (5.3e-02),NA,-0.96 (2.2e-59),-0.96 (2.2e-59);-0.08 (0.17),-0.24 (5.3e-02),-1.14 (7.1e-17),-0.96 (2.2e-59),-0.96 (2.2e-59);-0.24 (5.3e-02),-0.24 (5.3e-02),NA,-0.96 (2.2e-59),-0.96 (2.2e-59);-0.08 (0.17),-0.24 (5.3e-02),-1.14 (7.1e-17),-0.96 (2.2e-59),-0.96 (2.2e-59);-0.24 (5.3e-02),-0.24 (5.3e-02),NA,-0.96 (2.2e-59),-0.96 (2.2e-59);-0.08 (0.17),-0.24 (5.3e-02),-1.14 (7.1e-17),-0.96 (2.2e-59),-0.96 (2.2e-59);-0.24 (5.3e-02),-0.24 (5.3e-02),NA,-0.96 (2.2e-59),-0.96 (2.2e-59);-0.08 (0.17),-0.24 (5.3e-02),-1.14 (7.1e-17),-0.96 (2.2e-59),-0.96 (2.2e-59);-0.24 (5.3e-02),-0.24 (5.3e-02),NA,-0.96 (2.2e-59),-0.96 (2.2e-59);-0.08 (0.17),-0.24 (5.3e-02),-1.14 (7.1e-17),-0.96 (2.2e-59),-0.96 (2.2e-59);-0.24 (5.3e-02),-0.24 (5.3e-02),NA,-0.96 (2.2e-59),-0.96 (2.2e-59);-0.08 (0.17),-0.24 (5.3e-02),-1.14 (7.1e-17),-0.96 (2.2e-59),-0.96 (2.2e-59);-0.24 (5.3e-02),-0.24 (5.3e-02),NA,-0.96 (2.2e-59),-0.96 (2.2e-59);-0.08 (0.17),-0.24 (5.3e-02),-1.14 (7.1e-17),-0.96 (2.2e-59),-0.96 (2.2e-59);-0.24 (5.3e-02),-0.24 (5.3e-02),NA,-0.96 (2.2e-59),-0.96 (2.2e-59);-0.08 (0.17),-0.24 (5.3e-02),-1.14 (7.1e-17),-0.96 (2.2e-59),-0.96 (2.2e-59);-0.24 (5.3e-02),-0.24 (5.3e-02),NA,-0.96 (2.2e-59),-0.96 (2.2e-59)
10	79331219	79332222	chr10:79331849	Intergenic	79331806	rs10824743	1.006	1.005	0.7692	0.6275	0.771623	Yes	0	0	0	0	43	3.53 (1.4e-02)	0.25 (0.90)	-1.42 (1.2e-02)	-3.11 (3.2e-07)																																	TMEM254:NM_025125.4(-0.7,0,87%), (-0.63,0.02,83%), (-0.33,0.6,67%)	TMEM254:NM_025125.4(-0.7,0,87%), (-0.63,0.02,83%), (-0.33,0.6,67%)	NUTM2E:NM_001355263.2(-0.47,0.03,87%), (-0.4,0.23,83%), (-0.82,0.05,67%)	PPIF:NM_005729.4(0.7,0,87%), (0.6,0.03,83%), (-0.12,0.88,67%)	ZMIZ1:NM_020338.4(0.26,0.29,87%), (-0.21,0.59,83%), (-0.25,0.71,67%)	-0.07 (0.68),-0.07 (0.68),-1.05 (8.4e-12),0.24 (0.12),0.18 (6.5e-03)	-0.4 (4.8e-03),-0.4 (4.8e-03),-0.24 (0.22),-0.07 (0.77),0.32 (1.0e-06)	-0.55 (2.4e-06),-0.55 (2.4e-06),-0.51 (1.9e-03),-0.64 (1.1e-21),-0.64 (1.4e-53)	0.34 (3.3e-03),0.34 (3.3e-03),0.32 (5.6e-02),-1.12 (1.4e-61),-0.74 (1.7e-71)
7	112116065	112117687	chr7:112117153	Intron	112116523	rs11981541	1.005	1.006	0.8051	0.5822	0.771817	Yes	0	0	0	0	630	0.23 (0.82)	-2.33 (1.4e-04)	NA	NA																																	DOCK4:NM_014705.4(0.8,0.01,31%), (NA,NA,NA%), (0.81,0.05,67%)	NA(NA,NA,NA%), (NA,NA,NA%), (NA,NA,NA%)	DOCK4:NM_014705.4(0.8,0.01,31%), (NA,NA,NA%), (0.81,0.05,67%)	DOCK4:NM_014705.4(0.8,0.01,31%), (NA,NA,NA%), (0.81,0.05,67%)	ZNF277:NM_021994.3(-0.31,0.52,31%), (NA,NA,NA%), (-0.45,0.42,67%)	0.53 (6.6e-15),NA,0.53 (6.6e-15),0.53 (6.6e-15),0.03 (0.80)	-0.46 (1.0e-10),NA,-0.46 (1.0e-10),-0.46 (1.0e-10),-0.12 (0.40)	0.21 (5.1e-04),NA,0.21 (5.1e-04),0.21 (5.1e-04),-0.34 (1.4e-04)	0.62 (2.4e-27),NA,0.62 (2.4e-27),0.62 (2.4e-27),0.29 (9.7e-04)
15	52567684	52568917	chr15:52568384	LIET Gene TSS Exon	52567907	rs74016847	1.001	1.022	0.9748	0.1996	0.771872	Yes	0	0	0	0	477	0.27 (0.37)	-1.09 (1.3e-06)	-0.04 (0.91)	-0.34 (0.26)																																	ATOSA:NR_169533.1(0.74,0,85%), (-0.24,0.56,79%), (0.57,0.27,67%);ATOSA:NR_169533.1(0.74,0,85%), (-0.24,0.56,79%), (0.57,0.27,67%);ATOSA:NR_169533.1(0.74,0,85%), (-0.24,0.56,79%), (0.57,0.27,67%)	TMOD3:NM_014547.5(-0.45,0.04,85%), (-0.62,0.03,79%), (-0.66,0.17,67%);TMOD3:NM_014547.5(-0.45,0.04,85%), (-0.62,0.03,79%), (-0.66,0.17,67%);TMOD3:NM_014547.5(-0.45,0.04,85%), (-0.62,0.03,79%), (-0.66,0.17,67%)	TMOD3:NM_014547.5(-0.45,0.04,85%), (-0.62,0.03,79%), (-0.66,0.17,67%);TMOD3:NM_014547.5(-0.45,0.04,85%), (-0.62,0.03,79%), (-0.66,0.17,67%);TMOD3:NM_014547.5(-0.45,0.04,85%), (-0.62,0.03,79%), (-0.66,0.17,67%)	ARPP19:NM_001306191.2(-0.55,0.01,85%), (-0.59,0.05,79%), (-0.38,0.53,67%);ARPP19:NM_001306191.2(-0.55,0.01,85%), (-0.59,0.05,79%), (-0.38,0.53,67%);ARPP19:NM_001306191.2(-0.55,0.01,85%), (-0.59,0.05,79%), (-0.38,0.53,67%)	ATOSA:NM_001385013.1(0.67,0,85%), (-0.56,0.07,79%), (0.54,0.32,67%);ATOSA:NM_001385013.1(0.67,0,85%), (-0.56,0.07,79%), (0.54,0.32,67%);ATOSA:NM_001385013.1(0.67,0,85%), (-0.56,0.07,79%), (0.54,0.32,67%)	0.66 (8.3e-14),-0.59 (1.0e-17),-0.59 (1.0e-17),0.06 (0.60),0.66 (8.3e-14);0.66 (8.3e-14),-0.59 (1.0e-17),-0.59 (1.0e-17),0.06 (0.60),0.66 (8.3e-14);0.66 (8.3e-14),-0.59 (1.0e-17),-0.59 (1.0e-17),0.06 (0.60),0.66 (8.3e-14)	-0.38 (1.0e-04),-0.26 (7.0e-04),-0.26 (7.0e-04),-0.21 (6.7e-02),-0.38 (1.0e-04);-0.38 (1.0e-04),-0.26 (7.0e-04),-0.26 (7.0e-04),-0.21 (6.7e-02),-0.38 (1.0e-04);-0.38 (1.0e-04),-0.26 (7.0e-04),-0.26 (7.0e-04),-0.21 (6.7e-02),-0.38 (1.0e-04)	-1.26 (3.4e-19),-0.23 (3.5e-05),-0.23 (3.5e-05),0.24 (4.2e-03),-1.26 (3.4e-19);-1.26 (3.4e-19),-0.23 (3.5e-05),-0.23 (3.5e-05),0.24 (4.2e-03),-1.26 (3.4e-19);-1.26 (3.4e-19),-0.23 (3.5e-05),-0.23 (3.5e-05),0.24 (4.2e-03),-1.26 (3.4e-19)	0.29 (3.9e-02),0.24 (1.9e-05),0.24 (1.9e-05),0.41 (2.5e-07),0.29 (3.9e-02);0.29 (3.9e-02),0.24 (1.9e-05),0.24 (1.9e-05),0.41 (2.5e-07),0.29 (3.9e-02);0.29 (3.9e-02),0.24 (1.9e-05),0.24 (1.9e-05),0.41 (2.5e-07),0.29 (3.9e-02)
17	45341084	45342799	chr17:45341903	Intergenic	45342556	rs35410914	0.9678	0.9962	0.4629	0.869	0.771991	Yes	0	0	0	0	-653	-1.01 (8.4e-02)	-2.23 (2.5e-05)	-0.32 (5.8e-02)	0.09 (0.68)																																	LOC105371795:NR_135646.1(0.78,0,87%), (0.78,0,83%), (0.93,0.01,67%);LOC105371795:NR_135646.1(0.78,0,87%), (0.78,0,83%), (0.93,0.01,67%)	HEXIM2:NM_144608.2(0.69,0,87%), (0.83,0,83%), (0.44,0.42,67%);HEXIM2:NM_144608.2(0.69,0,87%), (0.83,0,83%), (0.44,0.42,67%)	CCDC103:NM_213607.3(-0.09,0.76,85%), (0.77,0,79%), (-0.94,0,67%);CCDC103:NM_213607.3(-0.09,0.76,85%), (0.77,0,79%), (-0.94,0,67%)	MAP3K14:NM_003954.5(0.58,0,87%), (0.03,0.95,83%), (0.87,0.02,67%);MAP3K14:NM_003954.5(0.58,0,87%), (0.03,0.95,83%), (0.87,0.02,67%)	ARHGAP27:NM_199282.3(-0.31,0.16,87%), (0.18,0.68,83%), (0.66,0.15,67%);ARHGAP27:NM_199282.3(-0.31,0.16,87%), (0.18,0.68,83%), (0.66,0.15,67%)	-0.37 (0.52),-0.03 (0.90),-0.33 (0.11),0.22 (2.2e-02),0.02 (0.98);-0.37 (0.52),-0.03 (0.90),-0.33 (0.11),0.22 (2.2e-02),0.02 (0.98)	-0.94 (0.11),-0.79 (2.2e-06),-0.15 (0.58),-0.21 (5.5e-02),0.22 (0.69);-0.94 (0.11),-0.79 (2.2e-06),-0.15 (0.58),-0.21 (5.5e-02),0.22 (0.69)	-0.71 (4.0e-06),-0.9 (3.8e-25),-1.56 (7.1e-16),1.18 (2.1e-173),-1.02 (1.7e-51);-0.71 (4.0e-06),-0.9 (3.8e-25),-1.56 (7.1e-16),1.18 (2.1e-173),-1.02 (1.7e-51)	-0.32 (4.5e-02),-0.31 (4.8e-04),-0.38 (4.7e-02),-0.28 (9.6e-11),-0.89 (1.2e-39);-0.32 (4.5e-02),-0.31 (4.8e-04),-0.38 (4.7e-02),-0.28 (9.6e-11),-0.89 (1.2e-39)
14	61321924	61323245	chr14:61322724	LIET Gene TSS Intron	61323074	rs4899038	1.008	1.007	0.7613	0.6377	0.772153	Yes	0	0	0	0	-350	-0.06 (0.86)	-1.19 (3.0e-11)	-0.11 (0.93)	-1.01 (None)																																	TMEM30B:NM_001017970.3(0.98,0,49%), (0.72,0.17,31%), (-0.12,0.87,67%);TMEM30B:NM_001017970.3(0.98,0,49%), (0.72,0.17,31%), (-0.12,0.87,67%)	TMEM30B:NM_001017970.3(0.98,0,49%), (0.72,0.17,31%), (-0.12,0.87,67%);TMEM30B:NM_001017970.3(0.98,0,49%), (0.72,0.17,31%), (-0.12,0.87,67%)	SIX4:NM_017420.5(0.68,0,77%), (-0.03,0.97,69%), (-0.61,0.23,67%);SIX4:NM_017420.5(0.68,0,77%), (-0.03,0.97,69%), (-0.61,0.23,67%)	PRKCH:NM_006255.5(0.88,0,77%), (0.48,0.18,69%), (0.07,0.94,67%);PRKCH:NM_006255.5(0.88,0,77%), (0.48,0.18,69%), (0.07,0.94,67%)	TMEM30B:NM_001017970.3(0.98,0,49%), (0.72,0.17,31%), (-0.12,0.87,67%);TMEM30B:NM_001017970.3(0.98,0,49%), (0.72,0.17,31%), (-0.12,0.87,67%)	-0.14 (0.50),-0.14 (0.50),-0.25 (6.7e-02),0.22 (1.1e-03),-0.14 (0.50);-0.14 (0.50),-0.14 (0.50),-0.25 (6.7e-02),0.22 (1.1e-03),-0.14 (0.50)	-0.27 (0.21),-0.27 (0.21),-0.18 (0.27),-0.34 (1.5e-06),-0.27 (0.21);-0.27 (0.21),-0.27 (0.21),-0.18 (0.27),-0.34 (1.5e-06),-0.27 (0.21)	NA,NA,-0.62 (1.5e-03),0.54 (7.4e-07),NA;NA,NA,-0.62 (1.5e-03),0.54 (7.4e-07),NA	NA,NA,0.52 (6.0e-03),0.13 (0.30),NA;NA,NA,0.52 (6.0e-03),0.13 (0.30),NA
13	44435246	44436328	chr13:44435346	Intron	44435396	rs7326974	0.9693	0.9976	0.3997	0.8994	0.772468	Yes	0	0	0	0	-50	0.57 (4.3e-02)	-1.03 (3.7e-05)	0.64 (4.6e-05)	-0.06 (0.80)																																	SNORA31B:NR_145985.1(-0.66,0,87%), (-0.48,0.14,83%), (-0.81,0.05,67%)	LINC00407:NR_149082.1(0.66,0,82%), (0.69,0.01,76%), (0.55,0.3,67%)	TPT1-AS1:NR_024458.1(-0.07,0.8,87%), (0.38,0.3,83%), (-0.91,0.01,67%)	TSC22D1:NM_001243797.2(-0.02,0.95,87%), (0.45,0.17,83%), (-0.11,0.88,67%)	TSC22D1:NM_001243798.2(0.61,0,87%), (0.48,0.15,83%), (0.64,0.19,67%)	-0.02 (0.96),-0.46 (0.43),0.05 (0.62),0.59 (1.6e-10),0.59 (1.6e-10)	-0.03 (0.94),-1.31 (2.1e-02),-0.13 (0.21),-0.26 (1.4e-02),-0.26 (1.4e-02)	0.29 (4.2e-02),-0.2 (0.81),-0.59 (6.6e-23),1.25 (2.8e-79),1.25 (2.8e-79)	-0.26 (7.5e-02),-0.39 (0.63),-0.34 (1.6e-08),0.36 (3.4e-07),0.36 (3.4e-07)
1	184973591	184974648	chr1:184973800;chr1:1184974508	LIET Gene TSS Intron;Gene TSS Bid	184973795	rs66512306	1.002	1.018	0.9557	0.2758	0.772863	Yes	0	0	0	0	5;1000000713	1.59 (4.6e-02);NA	-0.53 (0.55);NA	-1.39 (4.3e-04);NA	-0.41 (0.37);NA																																	NIBAN1:NM_052966.4(0.48,0.02,87%), (0.24,0.53,83%), (0.79,0.06,67%)	GS1-279B7.1:NR_038424.1(0.13,0.87,18%), (1,0.17,10%), (-0.23,0.88,27%)	TRMT1L:NM_030934.5(-0.43,0.05,87%), (-0.09,0.84,83%), (-0.87,0.02,67%)	NIBAN1:NM_052966.4(0.48,0.02,87%), (0.24,0.53,83%), (0.79,0.06,67%)	LINC01633:NR_146489.1(-0.15,0.62,69%), (-0.31,0.47,66%), (0.55,0.37,53%)	0.48 (1.8e-06),NA,-1.54 (6.5e-35),0.48 (1.8e-06),-0.19 (0.87)	-1.27 (4.1e-37),NA,-0.09 (0.64),-1.27 (4.1e-37),-0.61 (0.63)	0.04 (0.65),NA,-1.15 (2.2e-22),0.04 (0.65),NA	0.44 (1.4e-10),NA,0.77 (1.3e-12),0.44 (1.4e-10),NA
21	34544165	34546949	chr21:34545517;chr21:34546719	Intron;Intron	34546828	rs77251346	0.9656	1.001	0.2692	0.9481	0.773016	No	0	0	0	0	-1311;-109	0.61 (1.2e-03);-0.61 (0.17)	-1.8 (1.1e-22);-2.01 (6.7e-08)	-0.11 (0.86);NA	-0.7 (0.14);NA																																	CLIC6:NM_053277.3(0.56,0.01,72%), (0.35,0.45,66%), (0.89,0.02,60%);CLIC6:NM_053277.3(0.92,0,49%), (0.63,0.17,45%), (-0.52,0.54,40%);CLIC6:NM_053277.3(0.56,0.01,72%), (0.35,0.45,66%), (0.89,0.02,60%);CLIC6:NM_053277.3(0.92,0,49%), (0.63,0.17,45%), (-0.52,0.54,40%)	LINC00649:NR_038883.2(0.38,0.09,85%), (0.59,0.05,83%), (-0.05,0.95,60%);KCNE2:NM_172201.2(0.2,0.61,44%), (0.88,0.01,45%), (0.2,0.91,27%);LINC00649:NR_038883.2(0.38,0.09,85%), (0.59,0.05,83%), (-0.05,0.95,60%);KCNE2:NM_172201.2(0.2,0.61,44%), (0.88,0.01,45%), (0.2,0.91,27%)	LINC00310:NR_027266.1(-0.36,0.11,85%), (0.25,0.56,83%), (-0.9,0.02,60%);LINC01426:NR_038885.1(-0.34,0.26,54%), (0.57,0.19,52%), (-0.92,0.08,40%);LINC00310:NR_027266.1(-0.36,0.11,85%), (0.25,0.56,83%), (-0.9,0.02,60%);LINC01426:NR_038885.1(-0.34,0.26,54%), (0.57,0.19,52%), (-0.92,0.08,40%)	RCAN1:NM_001331016.2(0.21,0.41,85%), (0.27,0.52,83%), (0.82,0.06,60%);RCAN1:NM_203418.3(-0.16,0.66,54%), (0.43,0.39,52%), (-0.13,0.91,40%);RCAN1:NM_001331016.2(0.21,0.41,85%), (0.27,0.52,83%), (0.82,0.06,60%);RCAN1:NM_203418.3(-0.16,0.66,54%), (0.43,0.39,52%), (-0.13,0.91,40%)	RCAN1:NM_001331016.2(0.21,0.41,85%), (0.27,0.52,83%), (0.82,0.06,60%);RCAN1:NM_001331016.2(-0.14,0.7,54%), (0.47,0.32,52%), (0.38,0.69,40%);RCAN1:NM_001331016.2(0.21,0.41,85%), (0.27,0.52,83%), (0.82,0.06,60%);RCAN1:NM_001331016.2(-0.14,0.7,54%), (0.47,0.32,52%), (0.38,0.69,40%)	-0.33 (2.5e-07),-0.12 (0.58),-1.44 (1.0e-01),-0.31 (9.4e-03),-0.31 (9.4e-03);-0.33 (2.5e-07),NA,1.23 (0.33),-0.31 (9.4e-03),-0.31 (9.4e-03);-0.33 (2.5e-07),-0.12 (0.58),-1.44 (1.0e-01),-0.31 (9.4e-03),-0.31 (9.4e-03);-0.33 (2.5e-07),NA,1.23 (0.33),-0.31 (9.4e-03),-0.31 (9.4e-03)	-0.26 (1.5e-04),-0.68 (4.7e-04),-0.41 (0.74),-0.69 (2.6e-09),-0.69 (2.6e-09);-0.26 (1.5e-04),NA,-0.78 (None),-0.69 (2.6e-09),-0.69 (2.6e-09);-0.26 (1.5e-04),-0.68 (4.7e-04),-0.41 (0.74),-0.69 (2.6e-09),-0.69 (2.6e-09);-0.26 (1.5e-04),NA,-0.78 (None),-0.69 (2.6e-09),-0.69 (2.6e-09)	NA,-0.75 (8.6e-05),-0.19 (0.58),2.11 (9.5e-157),2.11 (9.5e-157);NA,NA,0.03 (0.97),2.11 (9.5e-157),2.11 (9.5e-157);NA,-0.75 (8.6e-05),-0.19 (0.58),2.11 (9.5e-157),2.11 (9.5e-157);NA,NA,0.03 (0.97),2.11 (9.5e-157),2.11 (9.5e-157)	NA,-0.2 (0.33),0.01 (0.98),-1.41 (3.3e-52),-1.41 (3.3e-52);NA,NA,-1.87 (2.9e-02),-1.41 (3.3e-52),-1.41 (3.3e-52);NA,-0.2 (0.33),0.01 (0.98),-1.41 (3.3e-52),-1.41 (3.3e-52);NA,NA,-1.87 (2.9e-02),-1.41 (3.3e-52),-1.41 (3.3e-52)
16	8783463	8783909	chr16:8783745	Exon	8783544	rs11648372	0.9992	0.987	0.9689	0.2269	0.7732	Yes	0	0	0	0	201	-8.51 (4.5e-06)	-0.99 (0.34)	NA	NA																																	USP7:NR_135826.2(0.87,0,41%), (0.62,0.35,28%), (0.48,0.45,53%)	CARHSP1:NM_001278262.2(-0.5,0.14,41%), (0.81,0.12,28%), (-0.14,0.87,53%)	ABAT:NM_020686.6(0.8,0,41%), (0.26,0.78,28%), (0.74,0.15,53%)	TMEM186:NM_015421.4(0.15,0.73,41%), (-0.57,0.41,28%), (0.25,0.74,53%)	ABAT:NM_020686.6(0.8,0,41%), (0.26,0.78,28%), (0.74,0.15,53%)	-0.26 (8.4e-03),0.14 (0.46),0.42 (1.7e-03),-0.48 (0.22),0.42 (1.7e-03)	-0.19 (9.0e-02),-0.18 (0.44),-0.57 (4.5e-05),0.3 (0.55),-0.57 (4.5e-05)	-0.07 (0.31),-0.79 (1.3e-19),-0.78 (1.3e-15),0.1 (0.68),-0.78 (1.3e-15)	-0.08 (0.19),-0.49 (2.6e-08),-0.27 (7.3e-03),-0.07 (0.79),-0.27 (7.3e-03)
20	51530270	51531671	chr20:51531197	Intron	51530532	rs8119787	1.002	0.9905	0.9264	0.3628	0.773214	No	0	0	0	0	665	-0.01 (0.99)	-1.61 (2.0e-04)	NA	NA																																	NFATC2:NM_012340.5(0.8,0,54%), (0.96,0,38%), (0.82,0.04,67%);NFATC2:NM_012340.5(0.8,0,54%), (0.96,0,38%), (0.82,0.04,67%)	NFATC2:NM_001136021.3(0.77,0,54%), (0.98,0,38%), (0.85,0.03,67%);NFATC2:NM_001136021.3(0.77,0,54%), (0.98,0,38%), (0.85,0.03,67%)	ZFP64:NM_199427.3(-0.39,0.18,54%), (-0.15,0.85,38%), (-0.86,0.03,67%);ZFP64:NM_199427.3(-0.39,0.18,54%), (-0.15,0.85,38%), (-0.86,0.03,67%)	NFATC2:NM_012340.5(0.8,0,54%), (0.96,0,38%), (0.82,0.04,67%);NFATC2:NM_012340.5(0.8,0,54%), (0.96,0,38%), (0.82,0.04,67%)	ATP9A:NM_006045.3(0.33,0.28,54%), (0.74,0.08,38%), (0.64,0.18,67%);ATP9A:NM_006045.3(0.33,0.28,54%), (0.74,0.08,38%), (0.64,0.18,67%)	0.29 (2.8e-02),0.29 (2.8e-02),-0.49 (5.2e-04),0.29 (2.8e-02),-0.38 (2.0e-10);0.29 (2.8e-02),0.29 (2.8e-02),-0.49 (5.2e-04),0.29 (2.8e-02),-0.38 (2.0e-10)	-0.07 (0.72),-0.07 (0.72),-0.31 (5.9e-02),-0.07 (0.72),0.06 (0.46);-0.07 (0.72),-0.07 (0.72),-0.31 (5.9e-02),-0.07 (0.72),0.06 (0.46)	-1.06 (1.2e-30),-1.06 (1.2e-30),-1.1 (2.2e-47),-1.06 (1.2e-30),-1.4 (1.6e-87);-1.06 (1.2e-30),-1.06 (1.2e-30),-1.1 (2.2e-47),-1.06 (1.2e-30),-1.4 (1.6e-87)	-1.83 (1.7e-81),-1.83 (1.7e-81),-0.17 (3.4e-02),-1.83 (1.7e-81),-0.71 (1.2e-24);-1.83 (1.7e-81),-1.83 (1.7e-81),-0.17 (3.4e-02),-1.83 (1.7e-81),-0.71 (1.2e-24)
3	86792757	86795377	chr3:86794031	Intergenic	86794953	rs11714652	0.9957	0.993	0.8406	0.5335	0.773511	Yes	0	0	0	0	-922	1.49 (0.59)	-0.86 (None)	2.15 (7.3e-19)	-0.17 (0.64)																																	VGLL3:NM_001320493.2(0.96,0,82%), (0.9,0,83%), (0.61,0.31,53%);VGLL3:NM_001320493.2(0.96,0,82%), (0.9,0,83%), (0.61,0.31,53%);VGLL3:NM_001320493.2(0.96,0,82%), (0.9,0,83%), (0.61,0.31,53%);VGLL3:NM_001320493.2(0.96,0,82%), (0.9,0,83%), (0.61,0.31,53%);VGLL3:NM_001320493.2(0.96,0,82%), (0.9,0,83%), (0.61,0.31,53%)	VGLL3:NM_001320493.2(0.96,0,82%), (0.9,0,83%), (0.61,0.31,53%);VGLL3:NM_001320493.2(0.96,0,82%), (0.9,0,83%), (0.61,0.31,53%);VGLL3:NM_001320493.2(0.96,0,82%), (0.9,0,83%), (0.61,0.31,53%);VGLL3:NM_001320493.2(0.96,0,82%), (0.9,0,83%), (0.61,0.31,53%);VGLL3:NM_001320493.2(0.96,0,82%), (0.9,0,83%), (0.61,0.31,53%)	VGLL3:NM_016206.4(0.96,0,82%), (0.89,0,83%), (0.62,0.3,53%);VGLL3:NM_016206.4(0.96,0,82%), (0.89,0,83%), (0.62,0.3,53%);VGLL3:NM_016206.4(0.96,0,82%), (0.89,0,83%), (0.62,0.3,53%);VGLL3:NM_016206.4(0.96,0,82%), (0.89,0,83%), (0.62,0.3,53%);VGLL3:NM_016206.4(0.96,0,82%), (0.89,0,83%), (0.62,0.3,53%)	VGLL3:NM_001320493.2(0.96,0,82%), (0.9,0,83%), (0.61,0.31,53%);VGLL3:NM_001320493.2(0.96,0,82%), (0.9,0,83%), (0.61,0.31,53%);VGLL3:NM_001320493.2(0.96,0,82%), (0.9,0,83%), (0.61,0.31,53%);VGLL3:NM_001320493.2(0.96,0,82%), (0.9,0,83%), (0.61,0.31,53%);VGLL3:NM_001320493.2(0.96,0,82%), (0.9,0,83%), (0.61,0.31,53%)	VGLL3:NM_016206.4(0.96,0,82%), (0.89,0,83%), (0.62,0.3,53%);VGLL3:NM_016206.4(0.96,0,82%), (0.89,0,83%), (0.62,0.3,53%);VGLL3:NM_016206.4(0.96,0,82%), (0.89,0,83%), (0.62,0.3,53%);VGLL3:NM_016206.4(0.96,0,82%), (0.89,0,83%), (0.62,0.3,53%);VGLL3:NM_016206.4(0.96,0,82%), (0.89,0,83%), (0.62,0.3,53%)	1.89 (2.0e-34),1.89 (2.0e-34),1.89 (2.0e-34),1.89 (2.0e-34),1.89 (2.0e-34);1.89 (2.0e-34),1.89 (2.0e-34),1.89 (2.0e-34),1.89 (2.0e-34),1.89 (2.0e-34);1.89 (2.0e-34),1.89 (2.0e-34),1.89 (2.0e-34),1.89 (2.0e-34),1.89 (2.0e-34);1.89 (2.0e-34),1.89 (2.0e-34),1.89 (2.0e-34),1.89 (2.0e-34),1.89 (2.0e-34);1.89 (2.0e-34),1.89 (2.0e-34),1.89 (2.0e-34),1.89 (2.0e-34),1.89 (2.0e-34)	-0.73 (5.5e-05),-0.73 (5.5e-05),-0.73 (5.5e-05),-0.73 (5.5e-05),-0.73 (5.5e-05);-0.73 (5.5e-05),-0.73 (5.5e-05),-0.73 (5.5e-05),-0.73 (5.5e-05),-0.73 (5.5e-05);-0.73 (5.5e-05),-0.73 (5.5e-05),-0.73 (5.5e-05),-0.73 (5.5e-05),-0.73 (5.5e-05);-0.73 (5.5e-05),-0.73 (5.5e-05),-0.73 (5.5e-05),-0.73 (5.5e-05),-0.73 (5.5e-05);-0.73 (5.5e-05),-0.73 (5.5e-05),-0.73 (5.5e-05),-0.73 (5.5e-05),-0.73 (5.5e-05)	1.02 (1.4e-29),1.02 (1.4e-29),1.02 (1.4e-29),1.02 (1.4e-29),1.02 (1.4e-29);1.02 (1.4e-29),1.02 (1.4e-29),1.02 (1.4e-29),1.02 (1.4e-29),1.02 (1.4e-29);1.02 (1.4e-29),1.02 (1.4e-29),1.02 (1.4e-29),1.02 (1.4e-29),1.02 (1.4e-29);1.02 (1.4e-29),1.02 (1.4e-29),1.02 (1.4e-29),1.02 (1.4e-29),1.02 (1.4e-29);1.02 (1.4e-29),1.02 (1.4e-29),1.02 (1.4e-29),1.02 (1.4e-29),1.02 (1.4e-29)	0.2 (3.9e-02),0.2 (3.9e-02),0.2 (3.9e-02),0.2 (3.9e-02),0.2 (3.9e-02);0.2 (3.9e-02),0.2 (3.9e-02),0.2 (3.9e-02),0.2 (3.9e-02),0.2 (3.9e-02);0.2 (3.9e-02),0.2 (3.9e-02),0.2 (3.9e-02),0.2 (3.9e-02),0.2 (3.9e-02);0.2 (3.9e-02),0.2 (3.9e-02),0.2 (3.9e-02),0.2 (3.9e-02),0.2 (3.9e-02);0.2 (3.9e-02),0.2 (3.9e-02),0.2 (3.9e-02),0.2 (3.9e-02),0.2 (3.9e-02)
11	16980894	16982857	chr11:16981968	Intron	16982603	rs4757470	0.9952	0.9937	0.8181	0.5672	0.773534	Yes	0	0	0	0	-635	0.66 (7.1e-03)	-0.72 (2.1e-03)	-2.51 (1.5e-07)	0.31 (0.57)																																	USH1C:NM_005709.4(0.86,0,49%), (0.08,0.93,34%), (0.84,0.04,60%);USH1C:NM_005709.4(0.86,0,49%), (0.08,0.93,34%), (0.84,0.04,60%);USH1C:NM_005709.4(0.86,0,49%), (0.08,0.93,34%), (0.84,0.04,60%)	KCNC1:NM_001112741.2(0.52,0.1,44%), (0.66,0.07,55%), (NA,NA,NA%);KCNC1:NM_001112741.2(0.52,0.1,44%), (0.66,0.07,55%), (NA,NA,NA%);KCNC1:NM_001112741.2(0.52,0.1,44%), (0.66,0.07,55%), (NA,NA,NA%)	KCNJ11:NM_000525.4(-0.35,0.22,62%), (-0.16,0.8,52%), (-0.97,0,60%);KCNJ11:NM_000525.4(-0.35,0.22,62%), (-0.16,0.8,52%), (-0.97,0,60%);KCNJ11:NM_000525.4(-0.35,0.22,62%), (-0.16,0.8,52%), (-0.97,0,60%)	PLEKHA7:NM_001329630.2(0.55,0.01,77%), (0.22,0.64,69%), (0.47,0.39,67%);PLEKHA7:NM_001329630.2(0.55,0.01,77%), (0.22,0.64,69%), (0.47,0.39,67%);PLEKHA7:NM_001329630.2(0.55,0.01,77%), (0.22,0.64,69%), (0.47,0.39,67%)	SNORD147:NR_145810.1(-0.16,0.62,64%), (-0.04,0.96,52%), (0.32,0.6,67%);SNORD147:NR_145810.1(-0.16,0.62,64%), (-0.04,0.96,52%), (0.32,0.6,67%);SNORD147:NR_145810.1(-0.16,0.62,64%), (-0.04,0.96,52%), (0.32,0.6,67%)	1.18 (7.3e-03),NA,NA,0.1 (0.14),0.17 (0.93);1.18 (7.3e-03),NA,NA,0.1 (0.14),0.17 (0.93);1.18 (7.3e-03),NA,NA,0.1 (0.14),0.17 (0.93)	-0.36 (0.57),NA,NA,-0.43 (9.5e-13),-0.23 (None);-0.36 (0.57),NA,NA,-0.43 (9.5e-13),-0.23 (None);-0.36 (0.57),NA,NA,-0.43 (9.5e-13),-0.23 (None)	NA,-0.95 (0.14),NA,0.0 (0.97),-0.34 (0.71);NA,-0.95 (0.14),NA,0.0 (0.97),-0.34 (0.71);NA,-0.95 (0.14),NA,0.0 (0.97),-0.34 (0.71)	NA,0.09 (0.90),NA,0.48 (1.5e-22),-0.53 (0.55);NA,0.09 (0.90),NA,0.48 (1.5e-22),-0.53 (0.55);NA,0.09 (0.90),NA,0.48 (1.5e-22),-0.53 (0.55)
1	17231783	17234824	chr1:17232570;chr1:17233239;chr1:17233854	Intron;Intron;Intron	17234337	rs76224925	1.005	1.014	0.8917	0.4436	0.774123	Yes	0	0	0	0	-1767;-1098;-483	-1.02 (1.7e-03);-0.1 (0.84);0.0 (1.00)	-0.32 (0.37);-0.26 (0.45);-0.75 (8.0e-03)	2.1 (2.0e-27);1.67 (5.3e-29);1.65 (4.0e-10)	-0.81 (5.5e-04);-0.74 (1.5e-05);-0.74 (2.2e-02)																																	LINC02783:NR_148993.1(0.84,0,85%), (0.8,0,79%), (0.92,0.01,67%);LINC02783:NR_148993.1(0.81,0,85%), (0.78,0,79%), (0.78,0.06,67%);LINC02783:NR_148993.1(0.6,0,85%), (0.68,0.01,79%), (-0.15,0.83,67%);LINC02783:NR_148993.1(0.84,0,85%), (0.8,0,79%), (0.92,0.01,67%);LINC02783:NR_148993.1(0.81,0,85%), (0.78,0,79%), (0.78,0.06,67%);LINC02783:NR_148993.1(0.6,0,85%), (0.68,0.01,79%), (-0.15,0.83,67%);LINC02783:NR_148993.1(0.84,0,85%), (0.8,0,79%), (0.92,0.01,67%);LINC02783:NR_148993.1(0.81,0,85%), (0.78,0,79%), (0.78,0.06,67%);LINC02783:NR_148993.1(0.6,0,85%), (0.68,0.01,79%), (-0.15,0.83,67%);LINC02783:NR_148993.1(0.84,0,85%), (0.8,0,79%), (0.92,0.01,67%);LINC02783:NR_148993.1(0.81,0,85%), (0.78,0,79%), (0.78,0.06,67%);LINC02783:NR_148993.1(0.6,0,85%), (0.68,0.01,79%), (-0.15,0.83,67%)	LINC02783:NR_148993.1(0.84,0,85%), (0.8,0,79%), (0.92,0.01,67%);LINC02783:NR_148993.1(0.81,0,85%), (0.78,0,79%), (0.78,0.06,67%);PADI1:NM_013358.3(0.46,0.03,87%), (0.71,0,83%), (-0.13,0.86,67%);LINC02783:NR_148993.1(0.84,0,85%), (0.8,0,79%), (0.92,0.01,67%);LINC02783:NR_148993.1(0.81,0,85%), (0.78,0,79%), (0.78,0.06,67%);PADI1:NM_013358.3(0.46,0.03,87%), (0.71,0,83%), (-0.13,0.86,67%);LINC02783:NR_148993.1(0.84,0,85%), (0.8,0,79%), (0.92,0.01,67%);LINC02783:NR_148993.1(0.81,0,85%), (0.78,0,79%), (0.78,0.06,67%);PADI1:NM_013358.3(0.46,0.03,87%), (0.71,0,83%), (-0.13,0.86,67%);LINC02783:NR_148993.1(0.84,0,85%), (0.8,0,79%), (0.92,0.01,67%);LINC02783:NR_148993.1(0.81,0,85%), (0.78,0,79%), (0.78,0.06,67%);PADI1:NM_013358.3(0.46,0.03,87%), (0.71,0,83%), (-0.13,0.86,67%)	SDHB:NM_001407361.1(0.28,0.24,85%), (0.33,0.36,79%), (0.93,0.01,67%);CROCCP3:NR_023386.1(-0.48,0.02,87%), (-0.1,0.83,83%), (0.97,0,67%);MIR3972:NR_039768.1(0.34,0.46,31%), (0.61,0.39,24%), (-0.51,0.61,33%);SDHB:NM_001407361.1(0.28,0.24,85%), (0.33,0.36,79%), (0.93,0.01,67%);CROCCP3:NR_023386.1(-0.48,0.02,87%), (-0.1,0.83,83%), (0.97,0,67%);MIR3972:NR_039768.1(0.34,0.46,31%), (0.61,0.39,24%), (-0.51,0.61,33%);SDHB:NM_001407361.1(0.28,0.24,85%), (0.33,0.36,79%), (0.93,0.01,67%);CROCCP3:NR_023386.1(-0.48,0.02,87%), (-0.1,0.83,83%), (0.97,0,67%);MIR3972:NR_039768.1(0.34,0.46,31%), (0.61,0.39,24%), (-0.51,0.61,33%);SDHB:NM_001407361.1(0.28,0.24,85%), (0.33,0.36,79%), (0.93,0.01,67%);CROCCP3:NR_023386.1(-0.48,0.02,87%), (-0.1,0.83,83%), (0.97,0,67%);MIR3972:NR_039768.1(0.34,0.46,31%), (0.61,0.39,24%), (-0.51,0.61,33%)	PADI3:NM_016233.2(0.69,0,85%), (0.62,0.03,79%), (0.93,0.01,67%);PADI3:NM_016233.2(0.69,0,87%), (0.49,0.11,83%), (0.91,0.01,67%);PADI3:NM_016233.2(0.32,0.16,87%), (0.17,0.69,83%), (-0.17,0.81,67%);PADI3:NM_016233.2(0.69,0,85%), (0.62,0.03,79%), (0.93,0.01,67%);PADI3:NM_016233.2(0.69,0,87%), (0.49,0.11,83%), (0.91,0.01,67%);PADI3:NM_016233.2(0.32,0.16,87%), (0.17,0.69,83%), (-0.17,0.81,67%);PADI3:NM_016233.2(0.69,0,85%), (0.62,0.03,79%), (0.93,0.01,67%);PADI3:NM_016233.2(0.69,0,87%), (0.49,0.11,83%), (0.91,0.01,67%);PADI3:NM_016233.2(0.32,0.16,87%), (0.17,0.69,83%), (-0.17,0.81,67%);PADI3:NM_016233.2(0.69,0,85%), (0.62,0.03,79%), (0.93,0.01,67%);PADI3:NM_016233.2(0.69,0,87%), (0.49,0.11,83%), (0.91,0.01,67%);PADI3:NM_016233.2(0.32,0.16,87%), (0.17,0.69,83%), (-0.17,0.81,67%)	PADI1:NM_013358.3(0.69,0,85%), (0.79,0,79%), (0.9,0.01,67%);PADI1:NM_013358.3(0.74,0,87%), (0.73,0,83%), (0.95,0,67%);PADI1:NM_013358.3(0.46,0.03,87%), (0.71,0,83%), (-0.13,0.86,67%);PADI1:NM_013358.3(0.69,0,85%), (0.79,0,79%), (0.9,0.01,67%);PADI1:NM_013358.3(0.74,0,87%), (0.73,0,83%), (0.95,0,67%);PADI1:NM_013358.3(0.46,0.03,87%), (0.71,0,83%), (-0.13,0.86,67%);PADI1:NM_013358.3(0.69,0,85%), (0.79,0,79%), (0.9,0.01,67%);PADI1:NM_013358.3(0.74,0,87%), (0.73,0,83%), (0.95,0,67%);PADI1:NM_013358.3(0.46,0.03,87%), (0.71,0,83%), (-0.13,0.86,67%);PADI1:NM_013358.3(0.69,0,85%), (0.79,0,79%), (0.9,0.01,67%);PADI1:NM_013358.3(0.74,0,87%), (0.73,0,83%), (0.95,0,67%);PADI1:NM_013358.3(0.46,0.03,87%), (0.71,0,83%), (-0.13,0.86,67%)	-2.29 (2.8e-08),-2.29 (2.8e-08),-0.32 (1.4e-03),-1.27 (2.1e-10),-1.3 (2.9e-26);-2.29 (2.8e-08),-2.29 (2.8e-08),-0.16 (0.51),-1.27 (2.1e-10),-1.3 (2.9e-26);-2.29 (2.8e-08),-1.3 (2.9e-26),NA,-1.27 (2.1e-10),-1.3 (2.9e-26);-2.29 (2.8e-08),-2.29 (2.8e-08),-0.32 (1.4e-03),-1.27 (2.1e-10),-1.3 (2.9e-26);-2.29 (2.8e-08),-2.29 (2.8e-08),-0.16 (0.51),-1.27 (2.1e-10),-1.3 (2.9e-26);-2.29 (2.8e-08),-1.3 (2.9e-26),NA,-1.27 (2.1e-10),-1.3 (2.9e-26);-2.29 (2.8e-08),-2.29 (2.8e-08),-0.32 (1.4e-03),-1.27 (2.1e-10),-1.3 (2.9e-26);-2.29 (2.8e-08),-2.29 (2.8e-08),-0.16 (0.51),-1.27 (2.1e-10),-1.3 (2.9e-26);-2.29 (2.8e-08),-1.3 (2.9e-26),NA,-1.27 (2.1e-10),-1.3 (2.9e-26);-2.29 (2.8e-08),-2.29 (2.8e-08),-0.32 (1.4e-03),-1.27 (2.1e-10),-1.3 (2.9e-26);-2.29 (2.8e-08),-2.29 (2.8e-08),-0.16 (0.51),-1.27 (2.1e-10),-1.3 (2.9e-26);-2.29 (2.8e-08),-1.3 (2.9e-26),NA,-1.27 (2.1e-10),-1.3 (2.9e-26)	-0.79 (0.10),-0.79 (0.10),0.06 (0.70),0.3 (0.23),0.5 (1.6e-04);-0.79 (0.10),-0.79 (0.10),-0.35 (0.16),0.3 (0.23),0.5 (1.6e-04);-0.79 (0.10),0.5 (1.6e-04),NA,0.3 (0.23),0.5 (1.6e-04);-0.79 (0.10),-0.79 (0.10),0.06 (0.70),0.3 (0.23),0.5 (1.6e-04);-0.79 (0.10),-0.79 (0.10),-0.35 (0.16),0.3 (0.23),0.5 (1.6e-04);-0.79 (0.10),0.5 (1.6e-04),NA,0.3 (0.23),0.5 (1.6e-04);-0.79 (0.10),-0.79 (0.10),0.06 (0.70),0.3 (0.23),0.5 (1.6e-04);-0.79 (0.10),-0.79 (0.10),-0.35 (0.16),0.3 (0.23),0.5 (1.6e-04);-0.79 (0.10),0.5 (1.6e-04),NA,0.3 (0.23),0.5 (1.6e-04);-0.79 (0.10),-0.79 (0.10),0.06 (0.70),0.3 (0.23),0.5 (1.6e-04);-0.79 (0.10),-0.79 (0.10),-0.35 (0.16),0.3 (0.23),0.5 (1.6e-04);-0.79 (0.10),0.5 (1.6e-04),NA,0.3 (0.23),0.5 (1.6e-04)	1.36 (3.4e-07),1.36 (3.4e-07),-0.07 (0.38),0.98 (1.8e-06),2.04 (7.8e-41);1.36 (3.4e-07),1.36 (3.4e-07),-0.89 (2.9e-26),0.98 (1.8e-06),2.04 (7.8e-41);1.36 (3.4e-07),2.04 (7.8e-41),NA,0.98 (1.8e-06),2.04 (7.8e-41);1.36 (3.4e-07),1.36 (3.4e-07),-0.07 (0.38),0.98 (1.8e-06),2.04 (7.8e-41);1.36 (3.4e-07),1.36 (3.4e-07),-0.89 (2.9e-26),0.98 (1.8e-06),2.04 (7.8e-41);1.36 (3.4e-07),2.04 (7.8e-41),NA,0.98 (1.8e-06),2.04 (7.8e-41);1.36 (3.4e-07),1.36 (3.4e-07),-0.07 (0.38),0.98 (1.8e-06),2.04 (7.8e-41);1.36 (3.4e-07),1.36 (3.4e-07),-0.89 (2.9e-26),0.98 (1.8e-06),2.04 (7.8e-41);1.36 (3.4e-07),2.04 (7.8e-41),NA,0.98 (1.8e-06),2.04 (7.8e-41);1.36 (3.4e-07),1.36 (3.4e-07),-0.07 (0.38),0.98 (1.8e-06),2.04 (7.8e-41);1.36 (3.4e-07),1.36 (3.4e-07),-0.89 (2.9e-26),0.98 (1.8e-06),2.04 (7.8e-41);1.36 (3.4e-07),2.04 (7.8e-41),NA,0.98 (1.8e-06),2.04 (7.8e-41)	-0.55 (7.1e-02),-0.55 (7.1e-02),-0.08 (0.28),-1.64 (3.4e-12),-0.74 (4.0e-05);-0.55 (7.1e-02),-0.55 (7.1e-02),-0.35 (2.8e-05),-1.64 (3.4e-12),-0.74 (4.0e-05);-0.55 (7.1e-02),-0.74 (4.0e-05),NA,-1.64 (3.4e-12),-0.74 (4.0e-05);-0.55 (7.1e-02),-0.55 (7.1e-02),-0.08 (0.28),-1.64 (3.4e-12),-0.74 (4.0e-05);-0.55 (7.1e-02),-0.55 (7.1e-02),-0.35 (2.8e-05),-1.64 (3.4e-12),-0.74 (4.0e-05);-0.55 (7.1e-02),-0.74 (4.0e-05),NA,-1.64 (3.4e-12),-0.74 (4.0e-05);-0.55 (7.1e-02),-0.55 (7.1e-02),-0.08 (0.28),-1.64 (3.4e-12),-0.74 (4.0e-05);-0.55 (7.1e-02),-0.55 (7.1e-02),-0.35 (2.8e-05),-1.64 (3.4e-12),-0.74 (4.0e-05);-0.55 (7.1e-02),-0.74 (4.0e-05),NA,-1.64 (3.4e-12),-0.74 (4.0e-05);-0.55 (7.1e-02),-0.55 (7.1e-02),-0.08 (0.28),-1.64 (3.4e-12),-0.74 (4.0e-05);-0.55 (7.1e-02),-0.55 (7.1e-02),-0.35 (2.8e-05),-1.64 (3.4e-12),-0.74 (4.0e-05);-0.55 (7.1e-02),-0.74 (4.0e-05),NA,-1.64 (3.4e-12),-0.74 (4.0e-05)
4	7262478	7264620	chr4:7263431	Intron	7263505	rs11731030	0.9787	0.9979	0.4345	0.885	0.774141	Yes	0	0	0	0	-74	0.21 (0.66)	-1.07 (9.5e-04)	NA	NA																																	AFAP1:NM_001371090.1(-0.95,0,44%), (0.4,0.63,24%), (-0.21,0.77,67%);AFAP1:NM_001371090.1(-0.95,0,44%), (0.4,0.63,24%), (-0.21,0.77,67%);AFAP1:NM_001371090.1(-0.95,0,44%), (0.4,0.63,24%), (-0.21,0.77,67%);AFAP1:NM_001371090.1(-0.95,0,44%), (0.4,0.63,24%), (-0.21,0.77,67%)	MRFAP1:NM_033296.3(-0.45,0.19,44%), (0.76,0.21,24%), (0.29,0.66,67%);MRFAP1:NM_033296.3(-0.45,0.19,44%), (0.76,0.21,24%), (0.29,0.66,67%);MRFAP1:NM_033296.3(-0.45,0.19,44%), (0.76,0.21,24%), (0.29,0.66,67%);MRFAP1:NM_033296.3(-0.45,0.19,44%), (0.76,0.21,24%), (0.29,0.66,67%)	S100P:NM_005980.3(0.89,0,38%), (-0.57,0.58,17%), (-0.88,0.02,67%);S100P:NM_005980.3(0.89,0,38%), (-0.57,0.58,17%), (-0.88,0.02,67%);S100P:NM_005980.3(0.89,0,38%), (-0.57,0.58,17%), (-0.88,0.02,67%);S100P:NM_005980.3(0.89,0,38%), (-0.57,0.58,17%), (-0.88,0.02,67%)	MIR4798:NR_039961.1(0.67,0.14,23%), (NA,NA,NA%), (0.04,0.97,53%);MIR4798:NR_039961.1(0.67,0.14,23%), (NA,NA,NA%), (0.04,0.97,53%);MIR4798:NR_039961.1(0.67,0.14,23%), (NA,NA,NA%), (0.04,0.97,53%);MIR4798:NR_039961.1(0.67,0.14,23%), (NA,NA,NA%), (0.04,0.97,53%)	MIR4798:NR_039961.1(0.67,0.14,23%), (NA,NA,NA%), (0.04,0.97,53%);MIR4798:NR_039961.1(0.67,0.14,23%), (NA,NA,NA%), (0.04,0.97,53%);MIR4798:NR_039961.1(0.67,0.14,23%), (NA,NA,NA%), (0.04,0.97,53%);MIR4798:NR_039961.1(0.67,0.14,23%), (NA,NA,NA%), (0.04,0.97,53%)	-0.31 (6.3e-07),-0.16 (0.53),-0.68 (2.5e-13),0.11 (0.96),0.11 (0.96);-0.31 (6.3e-07),-0.16 (0.53),-0.68 (2.5e-13),0.11 (0.96),0.11 (0.96);-0.31 (6.3e-07),-0.16 (0.53),-0.68 (2.5e-13),0.11 (0.96),0.11 (0.96);-0.31 (6.3e-07),-0.16 (0.53),-0.68 (2.5e-13),0.11 (0.96),0.11 (0.96)	-0.19 (5.7e-03),0.23 (0.45),-0.18 (0.12),-0.11 (None),-0.11 (None);-0.19 (5.7e-03),0.23 (0.45),-0.18 (0.12),-0.11 (None),-0.11 (None);-0.19 (5.7e-03),0.23 (0.45),-0.18 (0.12),-0.11 (None),-0.11 (None);-0.19 (5.7e-03),0.23 (0.45),-0.18 (0.12),-0.11 (None),-0.11 (None)	0.61 (1.1e-55),-0.01 (0.98),NA,NA,NA;0.61 (1.1e-55),-0.01 (0.98),NA,NA,NA;0.61 (1.1e-55),-0.01 (0.98),NA,NA,NA;0.61 (1.1e-55),-0.01 (0.98),NA,NA,NA	0.08 (6.6e-02),-0.19 (0.24),NA,NA,NA;0.08 (6.6e-02),-0.19 (0.24),NA,NA,NA;0.08 (6.6e-02),-0.19 (0.24),NA,NA,NA;0.08 (6.6e-02),-0.19 (0.24),NA,NA,NA
9	110254481	110256116	chr9:110255627	LIET Gene TSS Intron	110254605	rs4135168	0.9786	1.001	0.3518	0.9205	0.774475	No	0	0	0	0	1022	-0.44 (0.11)	-0.96 (3.1e-05)	-0.6 (3.4e-04)	-0.85 (2.3e-07)																																	LPAR1:NM_001387514.1(-0.76,0,87%), (-0.61,0.02,83%), (-0.82,0.04,67%);LPAR1:NM_001387514.1(-0.76,0,87%), (-0.61,0.02,83%), (-0.82,0.04,67%)	LOC107987013:NR_171891.1(-0.78,0,77%), (-0.75,0,83%), (-0.1,0.93,40%);LOC107987013:NR_171891.1(-0.78,0,77%), (-0.75,0,83%), (-0.1,0.93,40%)	TXN:NM_003329.4(-0.21,0.39,87%), (-0.56,0.04,83%), (-0.95,0,67%);TXN:NM_003329.4(-0.21,0.39,87%), (-0.56,0.04,83%), (-0.95,0,67%)	TXN:NM_003329.4(-0.21,0.39,87%), (-0.56,0.04,83%), (-0.95,0,67%);TXN:NM_003329.4(-0.21,0.39,87%), (-0.56,0.04,83%), (-0.95,0,67%)	TXN:NM_003329.4(-0.21,0.39,87%), (-0.56,0.04,83%), (-0.95,0,67%);TXN:NM_003329.4(-0.21,0.39,87%), (-0.56,0.04,83%), (-0.95,0,67%)	0.06 (0.55),NA,-0.13 (0.33),-0.13 (0.33),-0.13 (0.33);0.06 (0.55),NA,-0.13 (0.33),-0.13 (0.33),-0.13 (0.33)	-0.21 (3.6e-02),NA,-0.23 (8.8e-02),-0.23 (8.8e-02),-0.23 (8.8e-02);-0.21 (3.6e-02),NA,-0.23 (8.8e-02),-0.23 (8.8e-02),-0.23 (8.8e-02)	0.84 (2.9e-61),1.25 (1.4e-02),-0.61 (1.7e-13),-0.61 (1.7e-13),-0.61 (1.7e-13);0.84 (2.9e-61),1.25 (1.4e-02),-0.61 (1.7e-13),-0.61 (1.7e-13),-0.61 (1.7e-13)	0.5 (2.6e-22),-0.16 (0.79),-0.08 (0.36),-0.08 (0.36),-0.08 (0.36);0.5 (2.6e-22),-0.16 (0.79),-0.08 (0.36),-0.08 (0.36),-0.08 (0.36)
15	71278978	71280684	chr15:71279560	Intron	71279075	rs7175127	1.005	1.007	0.8276	0.5555	0.774699	Yes	0	0	0	0	485	1.24 (3.9e-04)	-1.24 (4.8e-04)	1.55 (1.2e-12)	0.24 (0.41)																																	CT62:NR_168259.1(0.92,0,87%), (0.86,0,83%), (0.15,0.84,67%);CT62:NR_168259.1(0.92,0,87%), (0.86,0,83%), (0.15,0.84,67%)	CT62:NR_168259.1(0.92,0,87%), (0.86,0,83%), (0.15,0.84,67%);CT62:NR_168259.1(0.92,0,87%), (0.86,0,83%), (0.15,0.84,67%)	PKM:NM_002654.6(0.03,0.92,87%), (-0.12,0.8,83%), (-0.75,0.09,67%);PKM:NM_002654.6(0.03,0.92,87%), (-0.12,0.8,83%), (-0.75,0.09,67%)	THSD4-AS1:NR_120348.1(0.4,0.15,62%), (0.24,0.62,62%), (0.9,0.1,40%);THSD4-AS1:NR_120348.1(0.4,0.15,62%), (0.24,0.62,62%), (0.9,0.1,40%)	THSD4-AS1:NR_120348.1(0.4,0.15,62%), (0.24,0.62,62%), (0.9,0.1,40%);THSD4-AS1:NR_120348.1(0.4,0.15,62%), (0.24,0.62,62%), (0.9,0.1,40%)	-0.06 (0.94),-0.06 (0.94),-1.41 (1.7e-121),NA,NA;-0.06 (0.94),-0.06 (0.94),-1.41 (1.7e-121),NA,NA	-0.32 (0.71),-0.32 (0.71),-0.3 (4.0e-06),NA,NA;-0.32 (0.71),-0.32 (0.71),-0.3 (4.0e-06),NA,NA	0.6 (2.4e-02),0.6 (2.4e-02),-0.72 (1.4e-60),NA,NA;0.6 (2.4e-02),0.6 (2.4e-02),-0.72 (1.4e-60),NA,NA	-0.12 (0.70),-0.12 (0.70),-0.38 (9.1e-18),NA,NA;-0.12 (0.70),-0.12 (0.70),-0.38 (9.1e-18),NA,NA
16	57988529	57990003	chr16:57989121	Intergenic	57989545	rs16959623	0.9893	0.9934	0.7267	0.6813	0.775601	Yes	0	0	0	0	-424	0.15 (0.87)	0.61 (0.28)	-1.95 (5.7e-13)	-0.66 (2.2e-02)																																	DOK4:NM_001330556.2(0.74,0,85%), (0.52,0.1,79%), (0.97,0,67%)	KATNB1:NM_005886.3(0.65,0,85%), (0.8,0,79%), (0.59,0.22,67%)	DOK4:NM_018110.5(0.74,0,85%), (0.62,0.03,79%), (0.98,0,67%)	ZNF319:NM_020807.3(0.7,0,85%), (0.51,0.1,79%), (0.92,0.01,67%)	TEPP:NM_199046.3(0.75,0,82%), (0.54,0.08,76%), (0.93,0.01,67%)	-1.04 (2.1e-06),0.16 (0.51),-1.04 (2.1e-06),-0.82 (5.0e-05),0.26 (0.83)	-0.75 (2.1e-03),0.47 (4.9e-02),-0.75 (2.1e-03),-0.29 (0.26),0.99 (0.42)	-1.71 (7.5e-37),-2.08 (1.5e-108),-1.71 (7.5e-37),-1.22 (1.4e-35),-1.72 (2.6e-06)	-0.61 (2.6e-06),-0.87 (3.1e-22),-0.61 (2.6e-06),-1.01 (1.7e-25),-0.92 (9.5e-03)
12	3453501	3455491	chr12:3454505	Intron	3453568	rs11062651	1.002	0.9912	0.9182	0.3886	0.776235	No	0	0	0	0	937	0.1 (0.84)	-1.06 (1.5e-04)	-0.11 (0.63)	-0.64 (4.1e-04)																																	NRIP2:NM_031474.3(-0.85,0.01,28%), (-0.81,0.17,24%), (-0.96,0.17,27%);NRIP2:NM_031474.3(-0.85,0.01,28%), (-0.81,0.17,24%), (-0.96,0.17,27%);NRIP2:NM_031474.3(-0.85,0.01,28%), (-0.81,0.17,24%), (-0.96,0.17,27%);NRIP2:NM_031474.3(-0.85,0.01,28%), (-0.81,0.17,24%), (-0.96,0.17,27%)	ITFG2:NM_018463.4(0.21,0.41,87%), (0.6,0.04,83%), (-0.73,0.1,67%);ITFG2:NM_018463.4(0.21,0.41,87%), (0.6,0.04,83%), (-0.73,0.1,67%);ITFG2:NM_018463.4(0.21,0.41,87%), (0.6,0.04,83%), (-0.73,0.1,67%);ITFG2:NM_018463.4(0.21,0.41,87%), (0.6,0.04,83%), (-0.73,0.1,67%)	THCAT155:NR_126055.1(0.01,0.99,56%), (0.02,0.98,41%), (0.89,0.02,67%);THCAT155:NR_126055.1(0.01,0.99,56%), (0.02,0.98,41%), (0.89,0.02,67%);THCAT155:NR_126055.1(0.01,0.99,56%), (0.02,0.98,41%), (0.89,0.02,67%);THCAT155:NR_126055.1(0.01,0.99,56%), (0.02,0.98,41%), (0.89,0.02,67%)	PRMT8:NM_019854.5(0.06,0.84,87%), (0.05,0.92,83%), (0.5,0.35,67%);PRMT8:NM_019854.5(0.06,0.84,87%), (0.05,0.92,83%), (0.5,0.35,67%);PRMT8:NM_019854.5(0.06,0.84,87%), (0.05,0.92,83%), (0.5,0.35,67%);PRMT8:NM_019854.5(0.06,0.84,87%), (0.05,0.92,83%), (0.5,0.35,67%)	THCAT155:NR_126055.1(0.01,0.99,56%), (0.02,0.98,41%), (0.89,0.02,67%);THCAT155:NR_126055.1(0.01,0.99,56%), (0.02,0.98,41%), (0.89,0.02,67%);THCAT155:NR_126055.1(0.01,0.99,56%), (0.02,0.98,41%), (0.89,0.02,67%);THCAT155:NR_126055.1(0.01,0.99,56%), (0.02,0.98,41%), (0.89,0.02,67%)	NA,1.02 (9.2e-10),0.75 (3.8e-02),-1.36 (3.5e-29),0.75 (3.8e-02);NA,1.02 (9.2e-10),0.75 (3.8e-02),-1.36 (3.5e-29),0.75 (3.8e-02);NA,1.02 (9.2e-10),0.75 (3.8e-02),-1.36 (3.5e-29),0.75 (3.8e-02);NA,1.02 (9.2e-10),0.75 (3.8e-02),-1.36 (3.5e-29),0.75 (3.8e-02)	NA,-0.21 (0.38),-0.77 (6.4e-02),-0.09 (0.64),-0.77 (6.4e-02);NA,-0.21 (0.38),-0.77 (6.4e-02),-0.09 (0.64),-0.77 (6.4e-02);NA,-0.21 (0.38),-0.77 (6.4e-02),-0.09 (0.64),-0.77 (6.4e-02);NA,-0.21 (0.38),-0.77 (6.4e-02),-0.09 (0.64),-0.77 (6.4e-02)	NA,-0.57 (7.1e-16),NA,-0.24 (0.67),NA;NA,-0.57 (7.1e-16),NA,-0.24 (0.67),NA;NA,-0.57 (7.1e-16),NA,-0.24 (0.67),NA;NA,-0.57 (7.1e-16),NA,-0.24 (0.67),NA	NA,-0.23 (1.2e-03),NA,-1.34 (1.3e-02),NA;NA,-0.23 (1.2e-03),NA,-1.34 (1.3e-02),NA;NA,-0.23 (1.2e-03),NA,-1.34 (1.3e-02),NA;NA,-0.23 (1.2e-03),NA,-1.34 (1.3e-02),NA
7	75971972	75973146	chr7:75972322	Intron	75972549	rs17148944	1.001	0.976	0.9708	0.2232	0.776303	No	0	0	0	0	-227	1.56 (8.5e-02)	-7.74 (2.2e-05)	NA	NA																																	UPK3B:NM_001347684.2(0.71,0,51%), (0.59,0.13,52%), (0.75,0.36,33%)	TMEM120A:NM_031925.3(-0.64,0.02,51%), (-0.71,0.04,52%), (-0.36,0.74,33%)	TRIM73:NM_198924.4(0.31,0.36,51%), (0.23,0.66,52%), (0.98,0.05,33%)	TMEM120A:NM_031925.3(-0.64,0.02,51%), (-0.71,0.04,52%), (-0.36,0.74,33%)	TMEM120A:NM_031925.3(-0.64,0.02,51%), (-0.71,0.04,52%), (-0.36,0.74,33%)	1.53 (2.0e-31),0.29 (0.48),0.91 (4.9e-02),0.29 (0.48),0.29 (0.48)	-0.18 (0.36),-0.26 (0.61),0.18 (0.80),-0.26 (0.61),-0.26 (0.61)	-0.03 (0.88),-1.38 (7.5e-23),0.5 (0.15),-1.38 (7.5e-23),-1.38 (7.5e-23)	-0.67 (3.6e-05),-1.05 (2.2e-14),-0.86 (1.7e-02),-1.05 (2.2e-14),-1.05 (2.2e-14)
12	6181183	6184204	chr12:6182507;chr12:6183585	LIET Gene TSS Intergenic;Intergenic	6183546	rs887474	1.009	0.9967	0.6466	0.7565	0.777005	No	0	0	0	0	-1039;39	1.53 (4.8e-11);0.91 (4.8e-03)	-0.62 (2.2e-02);-0.94 (4.1e-03)	2.58 (6.6e-31);3.08 (1.2e-19)	-2.2 (2.7e-13);-2.92 (8.1e-07)																																	CHD4:NM_001297553.2(-0.55,0.01,87%), (-0.52,0.09,83%), (-0.68,0.15,67%);VAMP1:NM_014231.5(-0.66,0,82%), (-0.6,0.05,76%), (0.56,0.27,67%);CHD4:NM_001297553.2(-0.55,0.01,87%), (-0.52,0.09,83%), (-0.68,0.15,67%);VAMP1:NM_014231.5(-0.66,0,82%), (-0.6,0.05,76%), (0.56,0.27,67%);CHD4:NM_001297553.2(-0.55,0.01,87%), (-0.52,0.09,83%), (-0.68,0.15,67%);VAMP1:NM_014231.5(-0.66,0,82%), (-0.6,0.05,76%), (0.56,0.27,67%);CHD4:NM_001297553.2(-0.55,0.01,87%), (-0.52,0.09,83%), (-0.68,0.15,67%);VAMP1:NM_014231.5(-0.66,0,82%), (-0.6,0.05,76%), (0.56,0.27,67%);CHD4:NM_001297553.2(-0.55,0.01,87%), (-0.52,0.09,83%), (-0.68,0.15,67%);VAMP1:NM_014231.5(-0.66,0,82%), (-0.6,0.05,76%), (0.56,0.27,67%);CHD4:NM_001297553.2(-0.55,0.01,87%), (-0.52,0.09,83%), (-0.68,0.15,67%);VAMP1:NM_014231.5(-0.66,0,82%), (-0.6,0.05,76%), (0.56,0.27,67%);CHD4:NM_001297553.2(-0.55,0.01,87%), (-0.52,0.09,83%), (-0.68,0.15,67%);VAMP1:NM_014231.5(-0.66,0,82%), (-0.6,0.05,76%), (0.56,0.27,67%);CHD4:NM_001297553.2(-0.55,0.01,87%), (-0.52,0.09,83%), (-0.68,0.15,67%);VAMP1:NM_014231.5(-0.66,0,82%), (-0.6,0.05,76%), (0.56,0.27,67%);CHD4:NM_001297553.2(-0.55,0.01,87%), (-0.52,0.09,83%), (-0.68,0.15,67%);VAMP1:NM_014231.5(-0.66,0,82%), (-0.6,0.05,76%), (0.56,0.27,67%);CHD4:NM_001297553.2(-0.55,0.01,87%), (-0.52,0.09,83%), (-0.68,0.15,67%);VAMP1:NM_014231.5(-0.66,0,82%), (-0.6,0.05,76%), (0.56,0.27,67%);CHD4:NM_001297553.2(-0.55,0.01,87%), (-0.52,0.09,83%), (-0.68,0.15,67%);VAMP1:NM_014231.5(-0.66,0,82%), (-0.6,0.05,76%), (0.56,0.27,67%);CHD4:NM_001297553.2(-0.55,0.01,87%), (-0.52,0.09,83%), (-0.68,0.15,67%);VAMP1:NM_014231.5(-0.66,0,82%), (-0.6,0.05,76%), (0.56,0.27,67%);CHD4:NM_001297553.2(-0.55,0.01,87%), (-0.52,0.09,83%), (-0.68,0.15,67%);VAMP1:NM_014231.5(-0.66,0,82%), (-0.6,0.05,76%), (0.56,0.27,67%);CHD4:NM_001297553.2(-0.55,0.01,87%), (-0.52,0.09,83%), (-0.68,0.15,67%);VAMP1:NM_014231.5(-0.66,0,82%), (-0.6,0.05,76%), (0.56,0.27,67%);CHD4:NM_001297553.2(-0.55,0.01,87%), (-0.52,0.09,83%), (-0.68,0.15,67%);VAMP1:NM_014231.5(-0.66,0,82%), (-0.6,0.05,76%), (0.56,0.27,67%);CHD4:NM_001297553.2(-0.55,0.01,87%), (-0.52,0.09,83%), (-0.68,0.15,67%);VAMP1:NM_014231.5(-0.66,0,82%), (-0.6,0.05,76%), (0.56,0.27,67%)	VAMP1:NM_014231.5(-0.34,0.14,87%), (-0.63,0.03,83%), (-0.05,0.94,67%);VAMP1:NM_014231.5(-0.66,0,82%), (-0.6,0.05,76%), (0.56,0.27,67%);VAMP1:NM_014231.5(-0.34,0.14,87%), (-0.63,0.03,83%), (-0.05,0.94,67%);VAMP1:NM_014231.5(-0.66,0,82%), (-0.6,0.05,76%), (0.56,0.27,67%);VAMP1:NM_014231.5(-0.34,0.14,87%), (-0.63,0.03,83%), (-0.05,0.94,67%);VAMP1:NM_014231.5(-0.66,0,82%), (-0.6,0.05,76%), (0.56,0.27,67%);VAMP1:NM_014231.5(-0.34,0.14,87%), (-0.63,0.03,83%), (-0.05,0.94,67%);VAMP1:NM_014231.5(-0.66,0,82%), (-0.6,0.05,76%), (0.56,0.27,67%);VAMP1:NM_014231.5(-0.34,0.14,87%), (-0.63,0.03,83%), (-0.05,0.94,67%);VAMP1:NM_014231.5(-0.66,0,82%), (-0.6,0.05,76%), (0.56,0.27,67%);VAMP1:NM_014231.5(-0.34,0.14,87%), (-0.63,0.03,83%), (-0.05,0.94,67%);VAMP1:NM_014231.5(-0.66,0,82%), (-0.6,0.05,76%), (0.56,0.27,67%);VAMP1:NM_014231.5(-0.34,0.14,87%), (-0.63,0.03,83%), (-0.05,0.94,67%);VAMP1:NM_014231.5(-0.66,0,82%), (-0.6,0.05,76%), (0.56,0.27,67%);VAMP1:NM_014231.5(-0.34,0.14,87%), (-0.63,0.03,83%), (-0.05,0.94,67%);VAMP1:NM_014231.5(-0.66,0,82%), (-0.6,0.05,76%), (0.56,0.27,67%);VAMP1:NM_014231.5(-0.34,0.14,87%), (-0.63,0.03,83%), (-0.05,0.94,67%);VAMP1:NM_014231.5(-0.66,0,82%), (-0.6,0.05,76%), (0.56,0.27,67%);VAMP1:NM_014231.5(-0.34,0.14,87%), (-0.63,0.03,83%), (-0.05,0.94,67%);VAMP1:NM_014231.5(-0.66,0,82%), (-0.6,0.05,76%), (0.56,0.27,67%);VAMP1:NM_014231.5(-0.34,0.14,87%), (-0.63,0.03,83%), (-0.05,0.94,67%);VAMP1:NM_014231.5(-0.66,0,82%), (-0.6,0.05,76%), (0.56,0.27,67%);VAMP1:NM_014231.5(-0.34,0.14,87%), (-0.63,0.03,83%), (-0.05,0.94,67%);VAMP1:NM_014231.5(-0.66,0,82%), (-0.6,0.05,76%), (0.56,0.27,67%);VAMP1:NM_014231.5(-0.34,0.14,87%), (-0.63,0.03,83%), (-0.05,0.94,67%);VAMP1:NM_014231.5(-0.66,0,82%), (-0.6,0.05,76%), (0.56,0.27,67%);VAMP1:NM_014231.5(-0.34,0.14,87%), (-0.63,0.03,83%), (-0.05,0.94,67%);VAMP1:NM_014231.5(-0.66,0,82%), (-0.6,0.05,76%), (0.56,0.27,67%);VAMP1:NM_014231.5(-0.34,0.14,87%), (-0.63,0.03,83%), (-0.05,0.94,67%);VAMP1:NM_014231.5(-0.66,0,82%), (-0.6,0.05,76%), (0.56,0.27,67%);VAMP1:NM_014231.5(-0.34,0.14,87%), (-0.63,0.03,83%), (-0.05,0.94,67%);VAMP1:NM_014231.5(-0.66,0,82%), (-0.6,0.05,76%), (0.56,0.27,67%)	C1R:NM_001354346.2(-0.22,0.38,87%), (-0.38,0.28,83%), (0.94,0.01,67%);MIR141:NR_029682.1(0.35,0.39,36%), (-0.47,0.76,14%), (-0.78,0.07,67%);C1R:NM_001354346.2(-0.22,0.38,87%), (-0.38,0.28,83%), (0.94,0.01,67%);MIR141:NR_029682.1(0.35,0.39,36%), (-0.47,0.76,14%), (-0.78,0.07,67%);C1R:NM_001354346.2(-0.22,0.38,87%), (-0.38,0.28,83%), (0.94,0.01,67%);MIR141:NR_029682.1(0.35,0.39,36%), (-0.47,0.76,14%), (-0.78,0.07,67%);C1R:NM_001354346.2(-0.22,0.38,87%), (-0.38,0.28,83%), (0.94,0.01,67%);MIR141:NR_029682.1(0.35,0.39,36%), (-0.47,0.76,14%), (-0.78,0.07,67%);C1R:NM_001354346.2(-0.22,0.38,87%), (-0.38,0.28,83%), (0.94,0.01,67%);MIR141:NR_029682.1(0.35,0.39,36%), (-0.47,0.76,14%), (-0.78,0.07,67%);C1R:NM_001354346.2(-0.22,0.38,87%), (-0.38,0.28,83%), (0.94,0.01,67%);MIR141:NR_029682.1(0.35,0.39,36%), (-0.47,0.76,14%), (-0.78,0.07,67%);C1R:NM_001354346.2(-0.22,0.38,87%), (-0.38,0.28,83%), (0.94,0.01,67%);MIR141:NR_029682.1(0.35,0.39,36%), (-0.47,0.76,14%), (-0.78,0.07,67%);C1R:NM_001354346.2(-0.22,0.38,87%), (-0.38,0.28,83%), (0.94,0.01,67%);MIR141:NR_029682.1(0.35,0.39,36%), (-0.47,0.76,14%), (-0.78,0.07,67%);C1R:NM_001354346.2(-0.22,0.38,87%), (-0.38,0.28,83%), (0.94,0.01,67%);MIR141:NR_029682.1(0.35,0.39,36%), (-0.47,0.76,14%), (-0.78,0.07,67%);C1R:NM_001354346.2(-0.22,0.38,87%), (-0.38,0.28,83%), (0.94,0.01,67%);MIR141:NR_029682.1(0.35,0.39,36%), (-0.47,0.76,14%), (-0.78,0.07,67%);C1R:NM_001354346.2(-0.22,0.38,87%), (-0.38,0.28,83%), (0.94,0.01,67%);MIR141:NR_029682.1(0.35,0.39,36%), (-0.47,0.76,14%), (-0.78,0.07,67%);C1R:NM_001354346.2(-0.22,0.38,87%), (-0.38,0.28,83%), (0.94,0.01,67%);MIR141:NR_029682.1(0.35,0.39,36%), (-0.47,0.76,14%), (-0.78,0.07,67%);C1R:NM_001354346.2(-0.22,0.38,87%), (-0.38,0.28,83%), (0.94,0.01,67%);MIR141:NR_029682.1(0.35,0.39,36%), (-0.47,0.76,14%), (-0.78,0.07,67%);C1R:NM_001354346.2(-0.22,0.38,87%), (-0.38,0.28,83%), (0.94,0.01,67%);MIR141:NR_029682.1(0.35,0.39,36%), (-0.47,0.76,14%), (-0.78,0.07,67%);C1R:NM_001354346.2(-0.22,0.38,87%), (-0.38,0.28,83%), (0.94,0.01,67%);MIR141:NR_029682.1(0.35,0.39,36%), (-0.47,0.76,14%), (-0.78,0.07,67%);C1R:NM_001354346.2(-0.22,0.38,87%), (-0.38,0.28,83%), (0.94,0.01,67%);MIR141:NR_029682.1(0.35,0.39,36%), (-0.47,0.76,14%), (-0.78,0.07,67%)	CD9:NM_001330312.2(0.21,0.41,87%), (0.19,0.66,83%), (0.06,0.93,67%);CD9:NM_001330312.2(0.58,0,82%), (0.23,0.58,76%), (0.72,0.11,67%);CD9:NM_001330312.2(0.21,0.41,87%), (0.19,0.66,83%), (0.06,0.93,67%);CD9:NM_001330312.2(0.58,0,82%), (0.23,0.58,76%), (0.72,0.11,67%);CD9:NM_001330312.2(0.21,0.41,87%), (0.19,0.66,83%), (0.06,0.93,67%);CD9:NM_001330312.2(0.58,0,82%), (0.23,0.58,76%), (0.72,0.11,67%);CD9:NM_001330312.2(0.21,0.41,87%), (0.19,0.66,83%), (0.06,0.93,67%);CD9:NM_001330312.2(0.58,0,82%), (0.23,0.58,76%), (0.72,0.11,67%);CD9:NM_001330312.2(0.21,0.41,87%), (0.19,0.66,83%), (0.06,0.93,67%);CD9:NM_001330312.2(0.58,0,82%), (0.23,0.58,76%), (0.72,0.11,67%);CD9:NM_001330312.2(0.21,0.41,87%), (0.19,0.66,83%), (0.06,0.93,67%);CD9:NM_001330312.2(0.58,0,82%), (0.23,0.58,76%), (0.72,0.11,67%);CD9:NM_001330312.2(0.21,0.41,87%), (0.19,0.66,83%), (0.06,0.93,67%);CD9:NM_001330312.2(0.58,0,82%), (0.23,0.58,76%), (0.72,0.11,67%);CD9:NM_001330312.2(0.21,0.41,87%), (0.19,0.66,83%), (0.06,0.93,67%);CD9:NM_001330312.2(0.58,0,82%), (0.23,0.58,76%), (0.72,0.11,67%);CD9:NM_001330312.2(0.21,0.41,87%), (0.19,0.66,83%), (0.06,0.93,67%);CD9:NM_001330312.2(0.58,0,82%), (0.23,0.58,76%), (0.72,0.11,67%);CD9:NM_001330312.2(0.21,0.41,87%), (0.19,0.66,83%), (0.06,0.93,67%);CD9:NM_001330312.2(0.58,0,82%), (0.23,0.58,76%), (0.72,0.11,67%);CD9:NM_001330312.2(0.21,0.41,87%), (0.19,0.66,83%), (0.06,0.93,67%);CD9:NM_001330312.2(0.58,0,82%), (0.23,0.58,76%), (0.72,0.11,67%);CD9:NM_001330312.2(0.21,0.41,87%), (0.19,0.66,83%), (0.06,0.93,67%);CD9:NM_001330312.2(0.58,0,82%), (0.23,0.58,76%), (0.72,0.11,67%);CD9:NM_001330312.2(0.21,0.41,87%), (0.19,0.66,83%), (0.06,0.93,67%);CD9:NM_001330312.2(0.58,0,82%), (0.23,0.58,76%), (0.72,0.11,67%);CD9:NM_001330312.2(0.21,0.41,87%), (0.19,0.66,83%), (0.06,0.93,67%);CD9:NM_001330312.2(0.58,0,82%), (0.23,0.58,76%), (0.72,0.11,67%);CD9:NM_001330312.2(0.21,0.41,87%), (0.19,0.66,83%), (0.06,0.93,67%);CD9:NM_001330312.2(0.58,0,82%), (0.23,0.58,76%), (0.72,0.11,67%);CD9:NM_001330312.2(0.21,0.41,87%), (0.19,0.66,83%), (0.06,0.93,67%);CD9:NM_001330312.2(0.58,0,82%), (0.23,0.58,76%), (0.72,0.11,67%)	CD9:NM_001330312.2(0.21,0.41,87%), (0.19,0.66,83%), (0.06,0.93,67%);CD9:NM_001330312.2(0.58,0,82%), (0.23,0.58,76%), (0.72,0.11,67%);CD9:NM_001330312.2(0.21,0.41,87%), (0.19,0.66,83%), (0.06,0.93,67%);CD9:NM_001330312.2(0.58,0,82%), (0.23,0.58,76%), (0.72,0.11,67%);CD9:NM_001330312.2(0.21,0.41,87%), (0.19,0.66,83%), (0.06,0.93,67%);CD9:NM_001330312.2(0.58,0,82%), (0.23,0.58,76%), (0.72,0.11,67%);CD9:NM_001330312.2(0.21,0.41,87%), (0.19,0.66,83%), (0.06,0.93,67%);CD9:NM_001330312.2(0.58,0,82%), (0.23,0.58,76%), (0.72,0.11,67%);CD9:NM_001330312.2(0.21,0.41,87%), (0.19,0.66,83%), (0.06,0.93,67%);CD9:NM_001330312.2(0.58,0,82%), (0.23,0.58,76%), (0.72,0.11,67%);CD9:NM_001330312.2(0.21,0.41,87%), (0.19,0.66,83%), (0.06,0.93,67%);CD9:NM_001330312.2(0.58,0,82%), (0.23,0.58,76%), (0.72,0.11,67%);CD9:NM_001330312.2(0.21,0.41,87%), (0.19,0.66,83%), (0.06,0.93,67%);CD9:NM_001330312.2(0.58,0,82%), (0.23,0.58,76%), (0.72,0.11,67%);CD9:NM_001330312.2(0.21,0.41,87%), (0.19,0.66,83%), (0.06,0.93,67%);CD9:NM_001330312.2(0.58,0,82%), (0.23,0.58,76%), (0.72,0.11,67%);CD9:NM_001330312.2(0.21,0.41,87%), (0.19,0.66,83%), (0.06,0.93,67%);CD9:NM_001330312.2(0.58,0,82%), (0.23,0.58,76%), (0.72,0.11,67%);CD9:NM_001330312.2(0.21,0.41,87%), (0.19,0.66,83%), (0.06,0.93,67%);CD9:NM_001330312.2(0.58,0,82%), (0.23,0.58,76%), (0.72,0.11,67%);CD9:NM_001330312.2(0.21,0.41,87%), (0.19,0.66,83%), (0.06,0.93,67%);CD9:NM_001330312.2(0.58,0,82%), (0.23,0.58,76%), (0.72,0.11,67%);CD9:NM_001330312.2(0.21,0.41,87%), (0.19,0.66,83%), (0.06,0.93,67%);CD9:NM_001330312.2(0.58,0,82%), (0.23,0.58,76%), (0.72,0.11,67%);CD9:NM_001330312.2(0.21,0.41,87%), (0.19,0.66,83%), (0.06,0.93,67%);CD9:NM_001330312.2(0.58,0,82%), (0.23,0.58,76%), (0.72,0.11,67%);CD9:NM_001330312.2(0.21,0.41,87%), (0.19,0.66,83%), (0.06,0.93,67%);CD9:NM_001330312.2(0.58,0,82%), (0.23,0.58,76%), (0.72,0.11,67%);CD9:NM_001330312.2(0.21,0.41,87%), (0.19,0.66,83%), (0.06,0.93,67%);CD9:NM_001330312.2(0.58,0,82%), (0.23,0.58,76%), (0.72,0.11,67%);CD9:NM_001330312.2(0.21,0.41,87%), (0.19,0.66,83%), (0.06,0.93,67%);CD9:NM_001330312.2(0.58,0,82%), (0.23,0.58,76%), (0.72,0.11,67%)	-1.0 (7.0e-30),0.18 (0.69),2.72 (5.1e-23),0.43 (1.6e-03),0.43 (1.6e-03);0.18 (0.69),0.18 (0.69),-0.61 (2.4e-02),0.43 (1.6e-03),0.43 (1.6e-03);-1.0 (7.0e-30),0.18 (0.69),2.72 (5.1e-23),0.43 (1.6e-03),0.43 (1.6e-03);0.18 (0.69),0.18 (0.69),-0.61 (2.4e-02),0.43 (1.6e-03),0.43 (1.6e-03);-1.0 (7.0e-30),0.18 (0.69),2.72 (5.1e-23),0.43 (1.6e-03),0.43 (1.6e-03);0.18 (0.69),0.18 (0.69),-0.61 (2.4e-02),0.43 (1.6e-03),0.43 (1.6e-03);-1.0 (7.0e-30),0.18 (0.69),2.72 (5.1e-23),0.43 (1.6e-03),0.43 (1.6e-03);0.18 (0.69),0.18 (0.69),-0.61 (2.4e-02),0.43 (1.6e-03),0.43 (1.6e-03);-1.0 (7.0e-30),0.18 (0.69),2.72 (5.1e-23),0.43 (1.6e-03),0.43 (1.6e-03);0.18 (0.69),0.18 (0.69),-0.61 (2.4e-02),0.43 (1.6e-03),0.43 (1.6e-03);-1.0 (7.0e-30),0.18 (0.69),2.72 (5.1e-23),0.43 (1.6e-03),0.43 (1.6e-03);0.18 (0.69),0.18 (0.69),-0.61 (2.4e-02),0.43 (1.6e-03),0.43 (1.6e-03);-1.0 (7.0e-30),0.18 (0.69),2.72 (5.1e-23),0.43 (1.6e-03),0.43 (1.6e-03);0.18 (0.69),0.18 (0.69),-0.61 (2.4e-02),0.43 (1.6e-03),0.43 (1.6e-03);-1.0 (7.0e-30),0.18 (0.69),2.72 (5.1e-23),0.43 (1.6e-03),0.43 (1.6e-03);0.18 (0.69),0.18 (0.69),-0.61 (2.4e-02),0.43 (1.6e-03),0.43 (1.6e-03);-1.0 (7.0e-30),0.18 (0.69),2.72 (5.1e-23),0.43 (1.6e-03),0.43 (1.6e-03);0.18 (0.69),0.18 (0.69),-0.61 (2.4e-02),0.43 (1.6e-03),0.43 (1.6e-03);-1.0 (7.0e-30),0.18 (0.69),2.72 (5.1e-23),0.43 (1.6e-03),0.43 (1.6e-03);0.18 (0.69),0.18 (0.69),-0.61 (2.4e-02),0.43 (1.6e-03),0.43 (1.6e-03);-1.0 (7.0e-30),0.18 (0.69),2.72 (5.1e-23),0.43 (1.6e-03),0.43 (1.6e-03);0.18 (0.69),0.18 (0.69),-0.61 (2.4e-02),0.43 (1.6e-03),0.43 (1.6e-03);-1.0 (7.0e-30),0.18 (0.69),2.72 (5.1e-23),0.43 (1.6e-03),0.43 (1.6e-03);0.18 (0.69),0.18 (0.69),-0.61 (2.4e-02),0.43 (1.6e-03),0.43 (1.6e-03);-1.0 (7.0e-30),0.18 (0.69),2.72 (5.1e-23),0.43 (1.6e-03),0.43 (1.6e-03);0.18 (0.69),0.18 (0.69),-0.61 (2.4e-02),0.43 (1.6e-03),0.43 (1.6e-03);-1.0 (7.0e-30),0.18 (0.69),2.72 (5.1e-23),0.43 (1.6e-03),0.43 (1.6e-03);0.18 (0.69),0.18 (0.69),-0.61 (2.4e-02),0.43 (1.6e-03),0.43 (1.6e-03);-1.0 (7.0e-30),0.18 (0.69),2.72 (5.1e-23),0.43 (1.6e-03),0.43 (1.6e-03);0.18 (0.69),0.18 (0.69),-0.61 (2.4e-02),0.43 (1.6e-03),0.43 (1.6e-03);-1.0 (7.0e-30),0.18 (0.69),2.72 (5.1e-23),0.43 (1.6e-03),0.43 (1.6e-03);0.18 (0.69),0.18 (0.69),-0.61 (2.4e-02),0.43 (1.6e-03),0.43 (1.6e-03)	0.07 (0.60),0.09 (0.89),-0.41 (0.31),-0.57 (5.7e-05),-0.57 (5.7e-05);0.09 (0.89),0.09 (0.89),-0.21 (0.58),-0.57 (5.7e-05),-0.57 (5.7e-05);0.07 (0.60),0.09 (0.89),-0.41 (0.31),-0.57 (5.7e-05),-0.57 (5.7e-05);0.09 (0.89),0.09 (0.89),-0.21 (0.58),-0.57 (5.7e-05),-0.57 (5.7e-05);0.07 (0.60),0.09 (0.89),-0.41 (0.31),-0.57 (5.7e-05),-0.57 (5.7e-05);0.09 (0.89),0.09 (0.89),-0.21 (0.58),-0.57 (5.7e-05),-0.57 (5.7e-05);0.07 (0.60),0.09 (0.89),-0.41 (0.31),-0.57 (5.7e-05),-0.57 (5.7e-05);0.09 (0.89),0.09 (0.89),-0.21 (0.58),-0.57 (5.7e-05),-0.57 (5.7e-05);0.07 (0.60),0.09 (0.89),-0.41 (0.31),-0.57 (5.7e-05),-0.57 (5.7e-05);0.09 (0.89),0.09 (0.89),-0.21 (0.58),-0.57 (5.7e-05),-0.57 (5.7e-05);0.07 (0.60),0.09 (0.89),-0.41 (0.31),-0.57 (5.7e-05),-0.57 (5.7e-05);0.09 (0.89),0.09 (0.89),-0.21 (0.58),-0.57 (5.7e-05),-0.57 (5.7e-05);0.07 (0.60),0.09 (0.89),-0.41 (0.31),-0.57 (5.7e-05),-0.57 (5.7e-05);0.09 (0.89),0.09 (0.89),-0.21 (0.58),-0.57 (5.7e-05),-0.57 (5.7e-05);0.07 (0.60),0.09 (0.89),-0.41 (0.31),-0.57 (5.7e-05),-0.57 (5.7e-05);0.09 (0.89),0.09 (0.89),-0.21 (0.58),-0.57 (5.7e-05),-0.57 (5.7e-05);0.07 (0.60),0.09 (0.89),-0.41 (0.31),-0.57 (5.7e-05),-0.57 (5.7e-05);0.09 (0.89),0.09 (0.89),-0.21 (0.58),-0.57 (5.7e-05),-0.57 (5.7e-05);0.07 (0.60),0.09 (0.89),-0.41 (0.31),-0.57 (5.7e-05),-0.57 (5.7e-05);0.09 (0.89),0.09 (0.89),-0.21 (0.58),-0.57 (5.7e-05),-0.57 (5.7e-05);0.07 (0.60),0.09 (0.89),-0.41 (0.31),-0.57 (5.7e-05),-0.57 (5.7e-05);0.09 (0.89),0.09 (0.89),-0.21 (0.58),-0.57 (5.7e-05),-0.57 (5.7e-05);0.07 (0.60),0.09 (0.89),-0.41 (0.31),-0.57 (5.7e-05),-0.57 (5.7e-05);0.09 (0.89),0.09 (0.89),-0.21 (0.58),-0.57 (5.7e-05),-0.57 (5.7e-05);0.07 (0.60),0.09 (0.89),-0.41 (0.31),-0.57 (5.7e-05),-0.57 (5.7e-05);0.09 (0.89),0.09 (0.89),-0.21 (0.58),-0.57 (5.7e-05),-0.57 (5.7e-05);0.07 (0.60),0.09 (0.89),-0.41 (0.31),-0.57 (5.7e-05),-0.57 (5.7e-05);0.09 (0.89),0.09 (0.89),-0.21 (0.58),-0.57 (5.7e-05),-0.57 (5.7e-05);0.07 (0.60),0.09 (0.89),-0.41 (0.31),-0.57 (5.7e-05),-0.57 (5.7e-05);0.09 (0.89),0.09 (0.89),-0.21 (0.58),-0.57 (5.7e-05),-0.57 (5.7e-05);0.07 (0.60),0.09 (0.89),-0.41 (0.31),-0.57 (5.7e-05),-0.57 (5.7e-05);0.09 (0.89),0.09 (0.89),-0.21 (0.58),-0.57 (5.7e-05),-0.57 (5.7e-05)	-1.41 (3.4e-141),-0.95 (6.6e-15),-2.05 (7.6e-45),0.25 (2.9e-05),0.25 (2.9e-05);-0.95 (6.6e-15),-0.95 (6.6e-15),NA,0.25 (2.9e-05),0.25 (2.9e-05);-1.41 (3.4e-141),-0.95 (6.6e-15),-2.05 (7.6e-45),0.25 (2.9e-05),0.25 (2.9e-05);-0.95 (6.6e-15),-0.95 (6.6e-15),NA,0.25 (2.9e-05),0.25 (2.9e-05);-1.41 (3.4e-141),-0.95 (6.6e-15),-2.05 (7.6e-45),0.25 (2.9e-05),0.25 (2.9e-05);-0.95 (6.6e-15),-0.95 (6.6e-15),NA,0.25 (2.9e-05),0.25 (2.9e-05);-1.41 (3.4e-141),-0.95 (6.6e-15),-2.05 (7.6e-45),0.25 (2.9e-05),0.25 (2.9e-05);-0.95 (6.6e-15),-0.95 (6.6e-15),NA,0.25 (2.9e-05),0.25 (2.9e-05);-1.41 (3.4e-141),-0.95 (6.6e-15),-2.05 (7.6e-45),0.25 (2.9e-05),0.25 (2.9e-05);-0.95 (6.6e-15),-0.95 (6.6e-15),NA,0.25 (2.9e-05),0.25 (2.9e-05);-1.41 (3.4e-141),-0.95 (6.6e-15),-2.05 (7.6e-45),0.25 (2.9e-05),0.25 (2.9e-05);-0.95 (6.6e-15),-0.95 (6.6e-15),NA,0.25 (2.9e-05),0.25 (2.9e-05);-1.41 (3.4e-141),-0.95 (6.6e-15),-2.05 (7.6e-45),0.25 (2.9e-05),0.25 (2.9e-05);-0.95 (6.6e-15),-0.95 (6.6e-15),NA,0.25 (2.9e-05),0.25 (2.9e-05);-1.41 (3.4e-141),-0.95 (6.6e-15),-2.05 (7.6e-45),0.25 (2.9e-05),0.25 (2.9e-05);-0.95 (6.6e-15),-0.95 (6.6e-15),NA,0.25 (2.9e-05),0.25 (2.9e-05);-1.41 (3.4e-141),-0.95 (6.6e-15),-2.05 (7.6e-45),0.25 (2.9e-05),0.25 (2.9e-05);-0.95 (6.6e-15),-0.95 (6.6e-15),NA,0.25 (2.9e-05),0.25 (2.9e-05);-1.41 (3.4e-141),-0.95 (6.6e-15),-2.05 (7.6e-45),0.25 (2.9e-05),0.25 (2.9e-05);-0.95 (6.6e-15),-0.95 (6.6e-15),NA,0.25 (2.9e-05),0.25 (2.9e-05);-1.41 (3.4e-141),-0.95 (6.6e-15),-2.05 (7.6e-45),0.25 (2.9e-05),0.25 (2.9e-05);-0.95 (6.6e-15),-0.95 (6.6e-15),NA,0.25 (2.9e-05),0.25 (2.9e-05);-1.41 (3.4e-141),-0.95 (6.6e-15),-2.05 (7.6e-45),0.25 (2.9e-05),0.25 (2.9e-05);-0.95 (6.6e-15),-0.95 (6.6e-15),NA,0.25 (2.9e-05),0.25 (2.9e-05);-1.41 (3.4e-141),-0.95 (6.6e-15),-2.05 (7.6e-45),0.25 (2.9e-05),0.25 (2.9e-05);-0.95 (6.6e-15),-0.95 (6.6e-15),NA,0.25 (2.9e-05),0.25 (2.9e-05);-1.41 (3.4e-141),-0.95 (6.6e-15),-2.05 (7.6e-45),0.25 (2.9e-05),0.25 (2.9e-05);-0.95 (6.6e-15),-0.95 (6.6e-15),NA,0.25 (2.9e-05),0.25 (2.9e-05);-1.41 (3.4e-141),-0.95 (6.6e-15),-2.05 (7.6e-45),0.25 (2.9e-05),0.25 (2.9e-05);-0.95 (6.6e-15),-0.95 (6.6e-15),NA,0.25 (2.9e-05),0.25 (2.9e-05);-1.41 (3.4e-141),-0.95 (6.6e-15),-2.05 (7.6e-45),0.25 (2.9e-05),0.25 (2.9e-05);-0.95 (6.6e-15),-0.95 (6.6e-15),NA,0.25 (2.9e-05),0.25 (2.9e-05)	-0.08 (0.17),-0.24 (5.3e-02),-1.14 (7.1e-17),-0.96 (2.2e-59),-0.96 (2.2e-59);-0.24 (5.3e-02),-0.24 (5.3e-02),NA,-0.96 (2.2e-59),-0.96 (2.2e-59);-0.08 (0.17),-0.24 (5.3e-02),-1.14 (7.1e-17),-0.96 (2.2e-59),-0.96 (2.2e-59);-0.24 (5.3e-02),-0.24 (5.3e-02),NA,-0.96 (2.2e-59),-0.96 (2.2e-59);-0.08 (0.17),-0.24 (5.3e-02),-1.14 (7.1e-17),-0.96 (2.2e-59),-0.96 (2.2e-59);-0.24 (5.3e-02),-0.24 (5.3e-02),NA,-0.96 (2.2e-59),-0.96 (2.2e-59);-0.08 (0.17),-0.24 (5.3e-02),-1.14 (7.1e-17),-0.96 (2.2e-59),-0.96 (2.2e-59);-0.24 (5.3e-02),-0.24 (5.3e-02),NA,-0.96 (2.2e-59),-0.96 (2.2e-59);-0.08 (0.17),-0.24 (5.3e-02),-1.14 (7.1e-17),-0.96 (2.2e-59),-0.96 (2.2e-59);-0.24 (5.3e-02),-0.24 (5.3e-02),NA,-0.96 (2.2e-59),-0.96 (2.2e-59);-0.08 (0.17),-0.24 (5.3e-02),-1.14 (7.1e-17),-0.96 (2.2e-59),-0.96 (2.2e-59);-0.24 (5.3e-02),-0.24 (5.3e-02),NA,-0.96 (2.2e-59),-0.96 (2.2e-59);-0.08 (0.17),-0.24 (5.3e-02),-1.14 (7.1e-17),-0.96 (2.2e-59),-0.96 (2.2e-59);-0.24 (5.3e-02),-0.24 (5.3e-02),NA,-0.96 (2.2e-59),-0.96 (2.2e-59);-0.08 (0.17),-0.24 (5.3e-02),-1.14 (7.1e-17),-0.96 (2.2e-59),-0.96 (2.2e-59);-0.24 (5.3e-02),-0.24 (5.3e-02),NA,-0.96 (2.2e-59),-0.96 (2.2e-59);-0.08 (0.17),-0.24 (5.3e-02),-1.14 (7.1e-17),-0.96 (2.2e-59),-0.96 (2.2e-59);-0.24 (5.3e-02),-0.24 (5.3e-02),NA,-0.96 (2.2e-59),-0.96 (2.2e-59);-0.08 (0.17),-0.24 (5.3e-02),-1.14 (7.1e-17),-0.96 (2.2e-59),-0.96 (2.2e-59);-0.24 (5.3e-02),-0.24 (5.3e-02),NA,-0.96 (2.2e-59),-0.96 (2.2e-59);-0.08 (0.17),-0.24 (5.3e-02),-1.14 (7.1e-17),-0.96 (2.2e-59),-0.96 (2.2e-59);-0.24 (5.3e-02),-0.24 (5.3e-02),NA,-0.96 (2.2e-59),-0.96 (2.2e-59);-0.08 (0.17),-0.24 (5.3e-02),-1.14 (7.1e-17),-0.96 (2.2e-59),-0.96 (2.2e-59);-0.24 (5.3e-02),-0.24 (5.3e-02),NA,-0.96 (2.2e-59),-0.96 (2.2e-59);-0.08 (0.17),-0.24 (5.3e-02),-1.14 (7.1e-17),-0.96 (2.2e-59),-0.96 (2.2e-59);-0.24 (5.3e-02),-0.24 (5.3e-02),NA,-0.96 (2.2e-59),-0.96 (2.2e-59);-0.08 (0.17),-0.24 (5.3e-02),-1.14 (7.1e-17),-0.96 (2.2e-59),-0.96 (2.2e-59);-0.24 (5.3e-02),-0.24 (5.3e-02),NA,-0.96 (2.2e-59),-0.96 (2.2e-59);-0.08 (0.17),-0.24 (5.3e-02),-1.14 (7.1e-17),-0.96 (2.2e-59),-0.96 (2.2e-59);-0.24 (5.3e-02),-0.24 (5.3e-02),NA,-0.96 (2.2e-59),-0.96 (2.2e-59);-0.08 (0.17),-0.24 (5.3e-02),-1.14 (7.1e-17),-0.96 (2.2e-59),-0.96 (2.2e-59);-0.24 (5.3e-02),-0.24 (5.3e-02),NA,-0.96 (2.2e-59),-0.96 (2.2e-59)
6	30767766	30770924	chr6:30769589	Intron	30770669	rs3095336	0.9828	0.9944	0.6339	0.7668	0.77716	Yes	0	0	0	0	-1080	0.4 (0.36)	-0.43 (0.27)	1.62 (4.3e-47)	-1.16 (7.8e-22)																																	TUBB:NM_001293212.2(0.94,0,87%), (0.68,0.01,83%), (0.63,0.2,67%);TUBB:NM_001293212.2(0.94,0,87%), (0.68,0.01,83%), (0.63,0.2,67%);TUBB:NM_001293212.2(0.94,0,87%), (0.68,0.01,83%), (0.63,0.2,67%);TUBB:NM_001293212.2(0.94,0,87%), (0.68,0.01,83%), (0.63,0.2,67%)	IER3:NM_003897.4(0.88,0,87%), (0.86,0,83%), (0.94,0.01,67%);IER3:NM_003897.4(0.88,0,87%), (0.86,0,83%), (0.94,0.01,67%);IER3:NM_003897.4(0.88,0,87%), (0.86,0,83%), (0.94,0.01,67%);IER3:NM_003897.4(0.88,0,87%), (0.86,0,83%), (0.94,0.01,67%)	TCF19:NM_007109.3(0.91,0,87%), (0.12,0.79,83%), (0.95,0,67%);TCF19:NM_007109.3(0.91,0,87%), (0.12,0.79,83%), (0.95,0,67%);TCF19:NM_007109.3(0.91,0,87%), (0.12,0.79,83%), (0.95,0,67%);TCF19:NM_007109.3(0.91,0,87%), (0.12,0.79,83%), (0.95,0,67%)	HCG20:NR_138037.1(0.92,0,87%), (0.84,0,83%), (-0.21,0.76,67%);HCG20:NR_138037.1(0.92,0,87%), (0.84,0,83%), (-0.21,0.76,67%);HCG20:NR_138037.1(0.92,0,87%), (0.84,0,83%), (-0.21,0.76,67%);HCG20:NR_138037.1(0.92,0,87%), (0.84,0,83%), (-0.21,0.76,67%)	HCG20:NR_138037.1(0.92,0,87%), (0.84,0,83%), (-0.21,0.76,67%);HCG20:NR_138037.1(0.92,0,87%), (0.84,0,83%), (-0.21,0.76,67%);HCG20:NR_138037.1(0.92,0,87%), (0.84,0,83%), (-0.21,0.76,67%);HCG20:NR_138037.1(0.92,0,87%), (0.84,0,83%), (-0.21,0.76,67%)	-0.85 (3.1e-11),0.37 (1.6e-03),0.48 (0.57),0.61 (0.26),0.61 (0.26);-0.85 (3.1e-11),0.37 (1.6e-03),0.48 (0.57),0.61 (0.26),0.61 (0.26);-0.85 (3.1e-11),0.37 (1.6e-03),0.48 (0.57),0.61 (0.26),0.61 (0.26);-0.85 (3.1e-11),0.37 (1.6e-03),0.48 (0.57),0.61 (0.26),0.61 (0.26)	-0.2 (0.24),-0.05 (0.82),-1.17 (0.19),-0.56 (0.40),-0.56 (0.40);-0.2 (0.24),-0.05 (0.82),-1.17 (0.19),-0.56 (0.40),-0.56 (0.40);-0.2 (0.24),-0.05 (0.82),-1.17 (0.19),-0.56 (0.40),-0.56 (0.40);-0.2 (0.24),-0.05 (0.82),-1.17 (0.19),-0.56 (0.40),-0.56 (0.40)	-0.13 (1.4e-02),0.91 (8.1e-51),-0.92 (2.2e-29),1.82 (3.2e-50),1.82 (3.2e-50);-0.13 (1.4e-02),0.91 (8.1e-51),-0.92 (2.2e-29),1.82 (3.2e-50),1.82 (3.2e-50);-0.13 (1.4e-02),0.91 (8.1e-51),-0.92 (2.2e-29),1.82 (3.2e-50),1.82 (3.2e-50);-0.13 (1.4e-02),0.91 (8.1e-51),-0.92 (2.2e-29),1.82 (3.2e-50),1.82 (3.2e-50)	-0.48 (1.3e-21),-1.37 (3.5e-107),-0.48 (2.8e-09),-1.0 (1.9e-12),-1.0 (1.9e-12);-0.48 (1.3e-21),-1.37 (3.5e-107),-0.48 (2.8e-09),-1.0 (1.9e-12),-1.0 (1.9e-12);-0.48 (1.3e-21),-1.37 (3.5e-107),-0.48 (2.8e-09),-1.0 (1.9e-12),-1.0 (1.9e-12);-0.48 (1.3e-21),-1.37 (3.5e-107),-0.48 (2.8e-09),-1.0 (1.9e-12),-1.0 (1.9e-12)
3	4994378	4997140	chr3:4995150	Intergenic	4995376	rs6442928	0.9849	1.002	0.4526	0.8791	0.777181	No	0	0	0	0	-226	0.39 (0.39)	-0.1 (0.84)	1.99 (3.3e-28)	-1.17 (3.0e-08)																																	SUMF1:NM_182760.4(0.6,0,87%), (0.31,0.38,83%), (0.81,0.05,67%)	BHLHE40:NM_003670.3(0.42,0.05,87%), (0.93,0,83%), (0.67,0.17,67%)	ARL8B:NM_018184.3(0.48,0.02,87%), (0.58,0.04,83%), (0.87,0.02,67%)	BHLHE40:NM_003670.3(0.42,0.05,87%), (0.93,0,83%), (0.67,0.17,67%)	BHLHE40:NM_003670.3(0.42,0.05,87%), (0.93,0,83%), (0.67,0.17,67%)	-0.3 (8.4e-03),-0.59 (1.6e-15),0.54 (5.9e-15),-0.59 (1.6e-15),-0.59 (1.6e-15)	-0.3 (1.8e-02),-0.63 (2.7e-16),-0.06 (0.57),-0.63 (2.7e-16),-0.63 (2.7e-16)	0.13 (8.8e-02),2.06 (3.8e-179),0.45 (4.7e-13),2.06 (3.8e-179),2.06 (3.8e-179)	0.51 (1.9e-13),-0.35 (1.7e-05),0.34 (5.8e-08),-0.35 (1.7e-05),-0.35 (1.7e-05)
16	20970672	20971767	chr16:20971541	Intron	20971510	rs7189852	0.9696	0.9997	0.1495	0.98	0.777637	Yes	0	0	0	0	31	2.81 (4.3e-04)	0.32 (0.76)	NA	NA																																	OTOA:NM_144672.4(0.63,0.15,26%), (NA,NA,NA%), (0.63,0.19,67%)	NA(NA,NA,NA%), (NA,NA,NA%), (NA,NA,NA%)	OTOA:NM_144672.4(0.63,0.15,26%), (NA,NA,NA%), (0.63,0.19,67%)	LYRM1:NM_001128301.3(-0.14,0.82,26%), (NA,NA,NA%), (-0.14,0.84,67%)	DNAH3:NM_017539.2(-0.05,0.95,26%), (NA,NA,NA%), (-0.05,0.95,67%)	0.54 (8.2e-02),NA,0.54 (8.2e-02),-0.76 (8.1e-08),0.62 (1.1e-24)	-0.36 (0.36),NA,-0.36 (0.36),-0.08 (0.71),-0.38 (3.6e-09)	-0.39 (0.22),NA,-0.39 (0.22),0.08 (0.51),-0.62 (6.7e-06)	0.04 (0.90),NA,0.04 (0.90),0.36 (8.9e-04),-0.77 (2.7e-08)
10	95234131	95236967	chr10:95236276	Intergenic	95236445	rs9651411	0.9755	0.9978	0.428	0.8911	0.777639	Yes	0	0	0	0	-169	5.87 (None)	5.6 (None)	-1.3 (5.0e-06)	-0.12 (0.76)																																	CYP2C8:NM_000770.3(-0.81,0,51%), (-0.1,0.88,52%), (-0.28,0.82,33%)	CYP2C19:NM_000769.4(-0.56,0.01,72%), (-0.56,0.07,79%), (-0.53,0.61,33%)	NOC3L:NM_022451.11(0.2,0.48,72%), (-0.21,0.6,79%), (-0.95,0.1,33%)	ACSM6:NM_207321.3(0.47,0.05,72%), (0.3,0.43,79%), (-0.7,0.43,33%)	PDLIM1:NM_020992.4(0.01,0.97,72%), (-0.22,0.59,79%), (-0.31,0.8,33%)	0.5 (0.17),1.3 (1.1e-10),-0.69 (1.2e-03),NA,0.78 (7.0e-37)	-0.17 (0.75),-0.69 (3.4e-03),-0.13 (0.69),NA,-0.34 (3.2e-07)	NA,1.71 (3.9e-02),0.16 (0.13),-1.73 (1.2e-05),-0.29 (1.7e-08)	NA,0.68 (0.47),0.4 (6.8e-05),-0.1 (0.81),0.03 (0.60)
2	74887406	74888972	chr2:74887644;chr2:74888349	Intron;Intron	74888560	rs17010504	1.018	1.004	0.5801	0.8068	0.777936	Yes	0	0	0	0	-916;-211	0.8 (0.54);1.1 (0.62)	-1.36 (0.19);-1.43 (0.42)	2.38 (1.9e-07);2.97 (1.1e-06)	-0.62 (0.33);-0.0 (1.00)																																	LBX2:NM_001282430.2(-0.53,0.02,69%), (-0.53,0.16,59%), (-0.51,0.35,67%);EVA1A:NM_032181.3(-0.49,0.04,67%), (-0.57,0.11,59%), (-0.5,0.41,60%);LBX2:NM_001282430.2(-0.53,0.02,69%), (-0.53,0.16,59%), (-0.51,0.35,67%);EVA1A:NM_032181.3(-0.49,0.04,67%), (-0.57,0.11,59%), (-0.5,0.41,60%)	MRPL19:NM_014763.4(-0.22,0.44,69%), (-0.75,0.01,59%), (0.58,0.27,67%);LOC105374811:NR_168009.1(-0.32,0.25,67%), (-0.7,0.03,59%), (0.24,0.74,60%);MRPL19:NM_014763.4(-0.22,0.44,69%), (-0.75,0.01,59%), (0.58,0.27,67%);LOC105374811:NR_168009.1(-0.32,0.25,67%), (-0.7,0.03,59%), (0.24,0.74,60%)	C2orf81:NM_001316764.3(-0.47,0.06,69%), (-0.39,0.35,59%), (-0.95,0,67%);EVA1A-AS:NR_110281.1(-0.39,0.17,59%), (-0.34,0.45,59%), (-0.91,0.1,40%);C2orf81:NM_001316764.3(-0.47,0.06,69%), (-0.39,0.35,59%), (-0.95,0,67%);EVA1A-AS:NR_110281.1(-0.39,0.17,59%), (-0.34,0.45,59%), (-0.91,0.1,40%)	LINC01291:NR_125792.1(0.23,0.42,69%), (0.27,0.58,59%), (0.81,0.06,67%);LINC01291:NR_125792.1(0.19,0.53,67%), (0.3,0.51,59%), (0.56,0.34,60%);LINC01291:NR_125792.1(0.23,0.42,69%), (0.27,0.58,59%), (0.81,0.06,67%);LINC01291:NR_125792.1(0.19,0.53,67%), (0.3,0.51,59%), (0.56,0.34,60%)	HK2:NM_000189.5(0.16,0.59,69%), (0.56,0.13,59%), (-0.72,0.13,67%);HK2:NM_000189.5(0.24,0.42,67%), (0.38,0.37,59%), (-0.62,0.26,60%);HK2:NM_000189.5(0.16,0.59,69%), (0.56,0.13,59%), (-0.72,0.13,67%);HK2:NM_000189.5(0.24,0.42,67%), (0.38,0.37,59%), (-0.62,0.26,60%)	-1.67 (6.8e-16),-0.28 (0.13),-0.0 (0.99),-1.2 (2.8e-02),-1.08 (3.6e-74);-1.09 (6.9e-32),1.88 (2.2e-30),-1.5 (0.15),-1.2 (2.8e-02),-1.08 (3.6e-74);-1.67 (6.8e-16),-0.28 (0.13),-0.0 (0.99),-1.2 (2.8e-02),-1.08 (3.6e-74);-1.09 (6.9e-32),1.88 (2.2e-30),-1.5 (0.15),-1.2 (2.8e-02),-1.08 (3.6e-74)	-0.51 (3.7e-02),-0.3 (0.15),-0.07 (0.86),-1.38 (2.0e-02),-0.49 (3.2e-15);-0.7 (6.8e-13),-0.7 (2.5e-04),-0.14 (0.94),-1.38 (2.0e-02),-0.49 (3.2e-15);-0.51 (3.7e-02),-0.3 (0.15),-0.07 (0.86),-1.38 (2.0e-02),-0.49 (3.2e-15);-0.7 (6.8e-13),-0.7 (2.5e-04),-0.14 (0.94),-1.38 (2.0e-02),-0.49 (3.2e-15)	-1.71 (2.9e-41),-0.51 (3.0e-04),-1.18 (7.8e-02),1.77 (3.5e-22),1.78 (6.3e-236);-0.85 (1.3e-45),-0.75 (2.2e-11),NA,1.77 (3.5e-22),1.78 (6.3e-236);-1.71 (2.9e-41),-0.51 (3.0e-04),-1.18 (7.8e-02),1.77 (3.5e-22),1.78 (6.3e-236);-0.85 (1.3e-45),-0.75 (2.2e-11),NA,1.77 (3.5e-22),1.78 (6.3e-236)	-0.72 (2.7e-09),0.56 (3.5e-05),0.58 (0.37),-0.82 (1.2e-04),-0.48 (3.2e-16);-0.42 (3.5e-12),-0.26 (2.5e-02),NA,-0.82 (1.2e-04),-0.48 (3.2e-16);-0.72 (2.7e-09),0.56 (3.5e-05),0.58 (0.37),-0.82 (1.2e-04),-0.48 (3.2e-16);-0.42 (3.5e-12),-0.26 (2.5e-02),NA,-0.82 (1.2e-04),-0.48 (3.2e-16)
3	38579052	38580194	chr3:38579450	Exon	38579746	rs41312411	0.9674	0.9989	0.2918	0.9437	0.778251	Yes	0	0	0	0	-296	0.83 (0.27)	-0.53 (0.47)	0.28 (0.63)	-1.86 (2.3e-04)																																	SCN5A:NM_001407186.1(0.83,0,74%), (0.71,0.01,76%), (0.55,0.44,47%)	SCN5A:NM_001407186.1(0.83,0,74%), (0.71,0.01,76%), (0.55,0.44,47%)	VILL:NM_001385039.1(-0.6,0,79%), (0.45,0.19,76%), (-0.93,0.01,60%)	SCN5A:NM_001407186.1(0.83,0,74%), (0.71,0.01,76%), (0.55,0.44,47%)	SCN5A:NM_001407185.1(0.75,0,79%), (0.67,0.02,76%), (0.39,0.55,60%)	-0.85 (0.20),-0.85 (0.20),-0.83 (9.5e-17),-0.85 (0.20),-0.85 (0.20)	-0.79 (0.32),-0.79 (0.32),-0.51 (2.0e-06),-0.79 (0.32),-0.79 (0.32)	0.99 (2.5e-62),0.99 (2.5e-62),-0.7 (1.9e-06),0.99 (2.5e-62),0.99 (2.5e-62)	-0.21 (8.7e-04),-0.21 (8.7e-04),-0.85 (8.4e-09),-0.21 (8.7e-04),-0.21 (8.7e-04)
17	32552672	32553991	chr17:32553414	Intron	32553939	rs225185	0.9836	0.9969	0.5467	0.8287	0.778278	Yes	0	0	0	0	-525	-0.9 (4.2e-03)	-1.17 (8.7e-05)	NA	NA																																	RHBDL3:NM_001363834.1(-0.96,0,36%), (0.45,0.78,14%), (-0.74,0.09,67%);RHBDL3:NM_001363834.1(-0.96,0,36%), (0.45,0.78,14%), (-0.74,0.09,67%);RHBDL3:NM_001363834.1(-0.96,0,36%), (0.45,0.78,14%), (-0.74,0.09,67%)	SUZ12:NM_015355.4(-0.65,0.04,36%), (0.89,0.35,14%), (0.78,0.06,67%);SUZ12:NM_015355.4(-0.65,0.04,36%), (0.89,0.35,14%), (0.78,0.06,67%);SUZ12:NM_015355.4(-0.65,0.04,36%), (0.89,0.35,14%), (0.78,0.06,67%)	RHOT1:NM_018307.5(0.18,0.69,36%), (0.83,0.44,14%), (0.87,0.02,67%);RHOT1:NM_018307.5(0.18,0.69,36%), (0.83,0.44,14%), (0.87,0.02,67%);RHOT1:NM_018307.5(0.18,0.69,36%), (0.83,0.44,14%), (0.87,0.02,67%)	CDK5R1:NM_003885.3(0.14,0.76,36%), (-0.66,0.62,14%), (0.76,0.07,67%);CDK5R1:NM_003885.3(0.14,0.76,36%), (-0.66,0.62,14%), (0.76,0.07,67%);CDK5R1:NM_003885.3(0.14,0.76,36%), (-0.66,0.62,14%), (0.76,0.07,67%)	MYO1D:NM_001303279.2(0.92,0,36%), (0.55,0.71,14%), (-0.22,0.73,67%);MYO1D:NM_001303279.2(0.92,0,36%), (0.55,0.71,14%), (-0.22,0.73,67%);MYO1D:NM_001303279.2(0.92,0,36%), (0.55,0.71,14%), (-0.22,0.73,67%)	0.7 (0.18),-0.48 (1.4e-06),-0.96 (5.6e-15),-0.23 (0.56),0.24 (2.9e-05);0.7 (0.18),-0.48 (1.4e-06),-0.96 (5.6e-15),-0.23 (0.56),0.24 (2.9e-05);0.7 (0.18),-0.48 (1.4e-06),-0.96 (5.6e-15),-0.23 (0.56),0.24 (2.9e-05)	-0.32 (0.66),0.15 (0.24),-0.2 (0.21),0.15 (0.78),-0.36 (9.5e-10);-0.32 (0.66),0.15 (0.24),-0.2 (0.21),0.15 (0.78),-0.36 (9.5e-10);-0.32 (0.66),0.15 (0.24),-0.2 (0.21),0.15 (0.78),-0.36 (9.5e-10)	-0.71 (2.6e-15),0.03 (0.66),-0.75 (5.8e-25),-1.1 (7.0e-14),-0.66 (2.2e-04);-0.71 (2.6e-15),0.03 (0.66),-0.75 (5.8e-25),-1.1 (7.0e-14),-0.66 (2.2e-04);-0.71 (2.6e-15),0.03 (0.66),-0.75 (5.8e-25),-1.1 (7.0e-14),-0.66 (2.2e-04)	-0.07 (0.49),0.24 (8.8e-07),0.04 (0.64),-0.67 (4.2e-06),-0.17 (0.37);-0.07 (0.49),0.24 (8.8e-07),0.04 (0.64),-0.67 (4.2e-06),-0.17 (0.37);-0.07 (0.49),0.24 (8.8e-07),0.04 (0.64),-0.67 (4.2e-06),-0.17 (0.37)
22	26644921	26645883	chr22:26645262	Intergenic	26644978	rs12628427	0.9922	0.9894	0.8251	0.5665	0.778701	Yes	0	0	0	0	284	-0.18 (0.62)	-0.27 (0.34)	-0.76 (2.4e-07)	-1.04 (1.4e-12)																																	MIATNB:NR_110543.1(-0.6,0,87%), (-0.64,0.02,83%), (-0.86,0.02,67%)	LINC01638:NR_171021.1(-0.36,0.18,67%), (-0.81,0,83%), (NA,NA,NA%)	MIAT:NR_003491.3(-0.08,0.79,87%), (0.37,0.29,83%), (-0.89,0.01,67%)	MIAT:NR_003491.3(-0.08,0.79,87%), (0.37,0.29,83%), (-0.89,0.01,67%)	CRYBA4:NM_001886.3(-0.14,0.86,18%), (-0.22,0.89,17%), (NA,NA,NA%)	0.54 (1.6e-10),NA,0.44 (0.33),0.44 (0.33),NA	-0.14 (0.20),NA,-0.28 (0.64),-0.28 (0.64),NA	0.09 (0.12),0.77 (2.3e-06),-0.18 (0.23),-0.18 (0.23),NA	-0.09 (0.13),-0.05 (0.81),-0.13 (0.38),-0.13 (0.38),NA
18	62716776	62718095	chr18:62717268	Intron	62717849	rs34480656	0.9735	1	0.1577	0.9786	0.77873	No	0	0	0	0	-581	0.27 (0.39)	-0.88 (1.8e-04)	0.58 (4.4e-02)	-1.13 (1.0e-04)																																	SERPINB12:NM_001307928.2(-0.56,0.03,54%), (-0.34,0.57,38%), (-0.86,0.02,67%)	SERPINB5:NM_002639.5(0.04,0.89,85%), (-0.55,0.06,79%), (-0.76,0.07,67%)	BCL2:NM_000633.3(-0.04,0.89,85%), (-0.19,0.64,79%), (0.88,0.02,67%)	PHLPP1:NM_194449.4(-0.05,0.87,85%), (-0.1,0.83,79%), (0.63,0.18,67%)	ZCCHC2:NR_126534.2(0.17,0.52,85%), (0.02,0.98,79%), (0.27,0.66,67%)	3.75 (9.6e-03),0.79 (1.4e-36),-0.4 (0.73),0.08 (0.34),-0.76 (1.3e-23)	2.81 (None),-0.14 (6.7e-02),-0.4 (0.79),0.14 (0.11),-0.45 (2.3e-08)	NA,0.73 (4.6e-02),0.99 (1.2e-03),1.18 (4.2e-147),0.72 (7.5e-35)	NA,0.36 (0.36),-0.6 (8.2e-02),0.25 (1.2e-07),0.02 (0.76)
4	109979445	109981665	chr4:109980610	Intron	109980955	rs11569017	1.013	1.01	0.759	0.6518	0.778808	Yes	0	0	0	0	-345	-1.19 (0.65)	0.53 (None)	2.29 (1.0e-06)	-0.55 (0.41)																																	MCUB:NM_017918.5(0.7,0,87%), (0.15,0.73,83%), (0.02,0.98,67%);MCUB:NM_017918.5(0.7,0,87%), (0.15,0.73,83%), (0.02,0.98,67%)	EGF:NM_001963.6(0.59,0,87%), (0.7,0.01,83%), (0.08,0.91,67%);EGF:NM_001963.6(0.59,0,87%), (0.7,0.01,83%), (0.08,0.91,67%)	COL25A1:NM_032518.4(-0.49,0.03,79%), (0.55,0.08,72%), (-0.57,0.29,67%);COL25A1:NM_032518.4(-0.49,0.03,79%), (0.55,0.08,72%), (-0.57,0.29,67%)	EGF:NM_001963.6(0.59,0,87%), (0.7,0.01,83%), (0.08,0.91,67%);EGF:NM_001963.6(0.59,0,87%), (0.7,0.01,83%), (0.08,0.91,67%)	EGF:NM_001963.6(0.59,0,87%), (0.7,0.01,83%), (0.08,0.91,67%);EGF:NM_001963.6(0.59,0,87%), (0.7,0.01,83%), (0.08,0.91,67%)	-0.21 (0.15),0.29 (0.18),0.62 (0.12),0.29 (0.18),0.29 (0.18);-0.21 (0.15),0.29 (0.18),0.62 (0.12),0.29 (0.18),0.29 (0.18)	-0.57 (3.6e-05),-0.32 (0.21),-0.64 (0.17),-0.32 (0.21),-0.32 (0.21);-0.57 (3.6e-05),-0.32 (0.21),-0.64 (0.17),-0.32 (0.21),-0.32 (0.21)	-0.38 (3.2e-09),3.14 (2.0e-49),0.22 (0.81),3.14 (2.0e-49),3.14 (2.0e-49);-0.38 (3.2e-09),3.14 (2.0e-49),0.22 (0.81),3.14 (2.0e-49),3.14 (2.0e-49)	0.28 (1.7e-05),-0.27 (0.35),0.05 (0.96),-0.27 (0.35),-0.27 (0.35);0.28 (1.7e-05),-0.27 (0.35),0.05 (0.96),-0.27 (0.35),-0.27 (0.35)
8	23343035	23345983	chr8:23343856;chr8:23345447	Intron;Intron	23344732	rs11774789	0.9803	1.001	0.3273	0.9323	0.778911	No	0	0	0	0	-876;715	NA;NA	NA;NA	0.3 (5.9e-02);0.91 (2.2e-04)	-0.63 (2.1e-05);-0.1 (0.79)																																	LOXL2:NM_002318.3(0.99,0,26%), (0.92,0.08,21%), (-0.11,0.94,27%);STC1:NM_003155.3(0.96,0,26%), (0.94,0.05,21%), (0.31,0.84,27%);LOXL2:NM_002318.3(0.99,0,26%), (0.92,0.08,21%), (-0.11,0.94,27%);STC1:NM_003155.3(0.96,0,26%), (0.94,0.05,21%), (0.31,0.84,27%);LOXL2:NM_002318.3(0.99,0,26%), (0.92,0.08,21%), (-0.11,0.94,27%);STC1:NM_003155.3(0.96,0,26%), (0.94,0.05,21%), (0.31,0.84,27%);LOXL2:NM_002318.3(0.99,0,26%), (0.92,0.08,21%), (-0.11,0.94,27%);STC1:NM_003155.3(0.96,0,26%), (0.94,0.05,21%), (0.31,0.84,27%)	EGR3:NM_004430.3(0.39,0.45,26%), (0.92,0.08,21%), (-0.03,0.99,27%);RHOBTB2:NM_001160036.2(-0.86,0.01,26%), (-0.96,0.03,21%), (0.75,0.49,27%);EGR3:NM_004430.3(0.39,0.45,26%), (0.92,0.08,21%), (-0.03,0.99,27%);RHOBTB2:NM_001160036.2(-0.86,0.01,26%), (-0.96,0.03,21%), (0.75,0.49,27%);EGR3:NM_004430.3(0.39,0.45,26%), (0.92,0.08,21%), (-0.03,0.99,27%);RHOBTB2:NM_001160036.2(-0.86,0.01,26%), (-0.96,0.03,21%), (0.75,0.49,27%);EGR3:NM_004430.3(0.39,0.45,26%), (0.92,0.08,21%), (-0.03,0.99,27%);RHOBTB2:NM_001160036.2(-0.86,0.01,26%), (-0.96,0.03,21%), (0.75,0.49,27%)	CHMP7:NM_152272.5(0.97,0,26%), (0.74,0.3,21%), (-0.99,0.06,27%);RHOBTB2:NM_015178.3(-0.72,0.07,26%), (-0.96,0.04,21%), (0.85,0.37,27%);CHMP7:NM_152272.5(0.97,0,26%), (0.74,0.3,21%), (-0.99,0.06,27%);RHOBTB2:NM_015178.3(-0.72,0.07,26%), (-0.96,0.04,21%), (0.85,0.37,27%);CHMP7:NM_152272.5(0.97,0,26%), (0.74,0.3,21%), (-0.99,0.06,27%);RHOBTB2:NM_015178.3(-0.72,0.07,26%), (-0.96,0.04,21%), (0.85,0.37,27%);CHMP7:NM_152272.5(0.97,0,26%), (0.74,0.3,21%), (-0.99,0.06,27%);RHOBTB2:NM_015178.3(-0.72,0.07,26%), (-0.96,0.04,21%), (0.85,0.37,27%)	LOXL2-AS1:NR_038323.1(0.74,0.06,26%), (0.84,0.18,21%), (-0.55,0.66,27%);LOXL2-AS1:NR_038323.1(0.88,0.01,26%), (0.95,0.04,21%), (0.31,0.84,27%);LOXL2-AS1:NR_038323.1(0.74,0.06,26%), (0.84,0.18,21%), (-0.55,0.66,27%);LOXL2-AS1:NR_038323.1(0.88,0.01,26%), (0.95,0.04,21%), (0.31,0.84,27%);LOXL2-AS1:NR_038323.1(0.74,0.06,26%), (0.84,0.18,21%), (-0.55,0.66,27%);LOXL2-AS1:NR_038323.1(0.88,0.01,26%), (0.95,0.04,21%), (0.31,0.84,27%);LOXL2-AS1:NR_038323.1(0.74,0.06,26%), (0.84,0.18,21%), (-0.55,0.66,27%);LOXL2-AS1:NR_038323.1(0.88,0.01,26%), (0.95,0.04,21%), (0.31,0.84,27%)	LOXL2-AS1:NR_038323.1(0.74,0.06,26%), (0.84,0.18,21%), (-0.55,0.66,27%);LOXL2-AS1:NR_038323.1(0.88,0.01,26%), (0.95,0.04,21%), (0.31,0.84,27%);LOXL2-AS1:NR_038323.1(0.74,0.06,26%), (0.84,0.18,21%), (-0.55,0.66,27%);LOXL2-AS1:NR_038323.1(0.88,0.01,26%), (0.95,0.04,21%), (0.31,0.84,27%);LOXL2-AS1:NR_038323.1(0.74,0.06,26%), (0.84,0.18,21%), (-0.55,0.66,27%);LOXL2-AS1:NR_038323.1(0.88,0.01,26%), (0.95,0.04,21%), (0.31,0.84,27%);LOXL2-AS1:NR_038323.1(0.74,0.06,26%), (0.84,0.18,21%), (-0.55,0.66,27%);LOXL2-AS1:NR_038323.1(0.88,0.01,26%), (0.95,0.04,21%), (0.31,0.84,27%)	-2.13 (6.5e-243),1.32 (1.1e-03),-0.21 (7.9e-02),0.06 (0.81),0.06 (0.81);-1.46 (7.9e-02),-0.44 (1.1e-04),-0.44 (1.1e-04),0.06 (0.81),0.06 (0.81);-2.13 (6.5e-243),1.32 (1.1e-03),-0.21 (7.9e-02),0.06 (0.81),0.06 (0.81);-1.46 (7.9e-02),-0.44 (1.1e-04),-0.44 (1.1e-04),0.06 (0.81),0.06 (0.81);-2.13 (6.5e-243),1.32 (1.1e-03),-0.21 (7.9e-02),0.06 (0.81),0.06 (0.81);-1.46 (7.9e-02),-0.44 (1.1e-04),-0.44 (1.1e-04),0.06 (0.81),0.06 (0.81);-2.13 (6.5e-243),1.32 (1.1e-03),-0.21 (7.9e-02),0.06 (0.81),0.06 (0.81);-1.46 (7.9e-02),-0.44 (1.1e-04),-0.44 (1.1e-04),0.06 (0.81),0.06 (0.81)	-0.2 (8.8e-03),-0.27 (0.67),-0.42 (3.0e-04),-0.63 (1.0e-03),-0.63 (1.0e-03);-0.55 (0.63),-0.54 (3.6e-06),-0.54 (3.6e-06),-0.63 (1.0e-03),-0.63 (1.0e-03);-0.2 (8.8e-03),-0.27 (0.67),-0.42 (3.0e-04),-0.63 (1.0e-03),-0.63 (1.0e-03);-0.55 (0.63),-0.54 (3.6e-06),-0.54 (3.6e-06),-0.63 (1.0e-03),-0.63 (1.0e-03);-0.2 (8.8e-03),-0.27 (0.67),-0.42 (3.0e-04),-0.63 (1.0e-03),-0.63 (1.0e-03);-0.55 (0.63),-0.54 (3.6e-06),-0.54 (3.6e-06),-0.63 (1.0e-03),-0.63 (1.0e-03);-0.2 (8.8e-03),-0.27 (0.67),-0.42 (3.0e-04),-0.63 (1.0e-03),-0.63 (1.0e-03);-0.55 (0.63),-0.54 (3.6e-06),-0.54 (3.6e-06),-0.63 (1.0e-03),-0.63 (1.0e-03)	0.99 (8.6e-137),6.68 (1.7e-29),-0.1 (0.22),1.01 (2.5e-03),1.01 (2.5e-03);1.51 (4.8e-130),-0.97 (3.0e-50),-0.97 (3.0e-50),1.01 (2.5e-03),1.01 (2.5e-03);0.99 (8.6e-137),6.68 (1.7e-29),-0.1 (0.22),1.01 (2.5e-03),1.01 (2.5e-03);1.51 (4.8e-130),-0.97 (3.0e-50),-0.97 (3.0e-50),1.01 (2.5e-03),1.01 (2.5e-03);0.99 (8.6e-137),6.68 (1.7e-29),-0.1 (0.22),1.01 (2.5e-03),1.01 (2.5e-03);1.51 (4.8e-130),-0.97 (3.0e-50),-0.97 (3.0e-50),1.01 (2.5e-03),1.01 (2.5e-03);0.99 (8.6e-137),6.68 (1.7e-29),-0.1 (0.22),1.01 (2.5e-03),1.01 (2.5e-03);1.51 (4.8e-130),-0.97 (3.0e-50),-0.97 (3.0e-50),1.01 (2.5e-03),1.01 (2.5e-03)	-0.4 (1.4e-22),-0.91 (0.26),-0.56 (2.5e-13),-0.17 (0.67),-0.17 (0.67);-0.23 (6.0e-04),-0.67 (3.2e-25),-0.67 (3.2e-25),-0.17 (0.67),-0.17 (0.67);-0.4 (1.4e-22),-0.91 (0.26),-0.56 (2.5e-13),-0.17 (0.67),-0.17 (0.67);-0.23 (6.0e-04),-0.67 (3.2e-25),-0.67 (3.2e-25),-0.17 (0.67),-0.17 (0.67);-0.4 (1.4e-22),-0.91 (0.26),-0.56 (2.5e-13),-0.17 (0.67),-0.17 (0.67);-0.23 (6.0e-04),-0.67 (3.2e-25),-0.67 (3.2e-25),-0.17 (0.67),-0.17 (0.67);-0.4 (1.4e-22),-0.91 (0.26),-0.56 (2.5e-13),-0.17 (0.67),-0.17 (0.67);-0.23 (6.0e-04),-0.67 (3.2e-25),-0.67 (3.2e-25),-0.17 (0.67),-0.17 (0.67)
3	112674081	112678369	chr3:112677039	Intergenic	112675493	rs9818848	0.9921	1.005	0.7254	0.6881	0.778916	No	0	0	0	0	1546	1.32 (2.0e-09)	-0.91 (1.5e-04)	1.1 (4.1e-10)	0.33 (0.12)																																	CCDC80:NM_199511.3(0.76,0,87%), (0.61,0.03,83%), (0.7,0.14,67%)	CCDC80:NM_199511.3(0.76,0,87%), (0.61,0.03,83%), (0.7,0.14,67%)	SLC9C1:NM_183061.3(0.3,0.19,87%), (0.09,0.86,83%), (0.91,0.01,67%)	CCDC80:NM_199511.3(0.76,0,87%), (0.61,0.03,83%), (0.7,0.14,67%)	LINC02042:NR_110017.1(-0.3,0.29,64%), (0.18,0.76,52%), (0.6,0.24,67%)	0.32 (1.9e-03),0.32 (1.9e-03),1.1 (1.3e-02),0.32 (1.9e-03),-0.35 (0.45)	-0.25 (3.6e-02),-0.25 (3.6e-02),-0.51 (0.40),-0.25 (3.6e-02),-0.69 (0.16)	0.68 (1.1e-31),0.68 (1.1e-31),NA,0.68 (1.1e-31),NA	0.45 (2.5e-14),0.45 (2.5e-14),NA,0.45 (2.5e-14),NA
7	155884811	155886761	chr7:155885727	Intergenic	155886655	rs28666476	0.9817	1.001	0.3569	0.9216	0.778918	No	0	0	0	0	-928	-0.28 (0.71)	-1.24 (1.2e-02)	-0.88 (5.5e-03)	-1.32 (2.3e-05)																																	RBM33:NM_053043.3(-0.54,0.02,74%), (-0.41,0.24,76%), (-0.9,0.06,47%);RBM33:NM_053043.3(-0.54,0.02,74%), (-0.41,0.24,76%), (-0.9,0.06,47%);RBM33:NM_053043.3(-0.54,0.02,74%), (-0.41,0.24,76%), (-0.9,0.06,47%);RBM33:NM_053043.3(-0.54,0.02,74%), (-0.41,0.24,76%), (-0.9,0.06,47%);RBM33:NM_053043.3(-0.54,0.02,74%), (-0.41,0.24,76%), (-0.9,0.06,47%)	RNF32-DT:NR_103858.1(-0.44,0.06,74%), (-0.68,0.01,76%), (0.46,0.54,47%);RNF32-DT:NR_103858.1(-0.44,0.06,74%), (-0.68,0.01,76%), (0.46,0.54,47%);RNF32-DT:NR_103858.1(-0.44,0.06,74%), (-0.68,0.01,76%), (0.46,0.54,47%);RNF32-DT:NR_103858.1(-0.44,0.06,74%), (-0.68,0.01,76%), (0.46,0.54,47%);RNF32-DT:NR_103858.1(-0.44,0.06,74%), (-0.68,0.01,76%), (0.46,0.54,47%)	RBM33:NM_053043.3(-0.54,0.02,74%), (-0.41,0.24,76%), (-0.9,0.06,47%);RBM33:NM_053043.3(-0.54,0.02,74%), (-0.41,0.24,76%), (-0.9,0.06,47%);RBM33:NM_053043.3(-0.54,0.02,74%), (-0.41,0.24,76%), (-0.9,0.06,47%);RBM33:NM_053043.3(-0.54,0.02,74%), (-0.41,0.24,76%), (-0.9,0.06,47%);RBM33:NM_053043.3(-0.54,0.02,74%), (-0.41,0.24,76%), (-0.9,0.06,47%)	SHH:NM_000193.4(0.01,0.98,59%), (0.38,0.38,55%), (0.67,0.29,47%);SHH:NM_000193.4(0.01,0.98,59%), (0.38,0.38,55%), (0.67,0.29,47%);SHH:NM_000193.4(0.01,0.98,59%), (0.38,0.38,55%), (0.67,0.29,47%);SHH:NM_000193.4(0.01,0.98,59%), (0.38,0.38,55%), (0.67,0.29,47%);SHH:NM_000193.4(0.01,0.98,59%), (0.38,0.38,55%), (0.67,0.29,47%)	LOC389602:NR_168378.1(-0.11,0.74,74%), (-0.47,0.16,76%), (0.61,0.36,47%);LOC389602:NR_168378.1(-0.11,0.74,74%), (-0.47,0.16,76%), (0.61,0.36,47%);LOC389602:NR_168378.1(-0.11,0.74,74%), (-0.47,0.16,76%), (0.61,0.36,47%);LOC389602:NR_168378.1(-0.11,0.74,74%), (-0.47,0.16,76%), (0.61,0.36,47%);LOC389602:NR_168378.1(-0.11,0.74,74%), (-0.47,0.16,76%), (0.61,0.36,47%)	-0.09 (0.27),0.36 (2.1e-03),-0.09 (0.27),-0.9 (3.6e-03),-1.4 (7.3e-02);-0.09 (0.27),0.36 (2.1e-03),-0.09 (0.27),-0.9 (3.6e-03),-1.4 (7.3e-02);-0.09 (0.27),0.36 (2.1e-03),-0.09 (0.27),-0.9 (3.6e-03),-1.4 (7.3e-02);-0.09 (0.27),0.36 (2.1e-03),-0.09 (0.27),-0.9 (3.6e-03),-1.4 (7.3e-02);-0.09 (0.27),0.36 (2.1e-03),-0.09 (0.27),-0.9 (3.6e-03),-1.4 (7.3e-02)	-0.11 (0.27),-0.28 (3.9e-02),-0.11 (0.27),-0.06 (0.91),-0.84 (0.39);-0.11 (0.27),-0.28 (3.9e-02),-0.11 (0.27),-0.06 (0.91),-0.84 (0.39);-0.11 (0.27),-0.28 (3.9e-02),-0.11 (0.27),-0.06 (0.91),-0.84 (0.39);-0.11 (0.27),-0.28 (3.9e-02),-0.11 (0.27),-0.06 (0.91),-0.84 (0.39);-0.11 (0.27),-0.28 (3.9e-02),-0.11 (0.27),-0.06 (0.91),-0.84 (0.39)	-0.09 (6.8e-02),0.2 (7.6e-02),-0.09 (6.8e-02),NA,0.69 (0.23);-0.09 (6.8e-02),0.2 (7.6e-02),-0.09 (6.8e-02),NA,0.69 (0.23);-0.09 (6.8e-02),0.2 (7.6e-02),-0.09 (6.8e-02),NA,0.69 (0.23);-0.09 (6.8e-02),0.2 (7.6e-02),-0.09 (6.8e-02),NA,0.69 (0.23);-0.09 (6.8e-02),0.2 (7.6e-02),-0.09 (6.8e-02),NA,0.69 (0.23)	0.44 (3.4e-21),0.36 (7.8e-04),0.44 (3.4e-21),NA,-0.87 (0.16);0.44 (3.4e-21),0.36 (7.8e-04),0.44 (3.4e-21),NA,-0.87 (0.16);0.44 (3.4e-21),0.36 (7.8e-04),0.44 (3.4e-21),NA,-0.87 (0.16);0.44 (3.4e-21),0.36 (7.8e-04),0.44 (3.4e-21),NA,-0.87 (0.16);0.44 (3.4e-21),0.36 (7.8e-04),0.44 (3.4e-21),NA,-0.87 (0.16)
15	68345203	68349645	chr15:68347631	Intron	68346154	rs3784346	0.9977	0.9908	0.915	0.4012	0.778974	Yes	0	0	0	0	1477	1.41 (0.49)	-0.66 (None)	2.04 (6.6e-26)	-3.74 (4.1e-33)																																	ITGA11:NM_001004439.2(0.84,0,74%), (0.79,0,76%), (0.08,0.93,47%);ITGA11:NM_001004439.2(0.84,0,74%), (0.79,0,76%), (0.08,0.93,47%)	ITGA11:NM_001004439.2(0.84,0,74%), (0.79,0,76%), (0.08,0.93,47%);ITGA11:NM_001004439.2(0.84,0,74%), (0.79,0,76%), (0.08,0.93,47%)	ANP32A-IT1:NR_026808.1(0.04,0.91,74%), (-0.15,0.76,76%), (-0.67,0.3,47%);ANP32A-IT1:NR_026808.1(0.04,0.91,74%), (-0.15,0.76,76%), (-0.67,0.3,47%)	FEM1B:NM_015322.5(0.22,0.43,74%), (0.44,0.22,76%), (-0.02,0.99,47%);FEM1B:NM_015322.5(0.22,0.43,74%), (0.44,0.22,76%), (-0.02,0.99,47%)	ITGA11:NM_001004439.2(0.84,0,74%), (0.79,0,76%), (0.08,0.93,47%);ITGA11:NM_001004439.2(0.84,0,74%), (0.79,0,76%), (0.08,0.93,47%)	1.18 (4.9e-02),1.18 (4.9e-02),-1.84 (1.2e-06),0.43 (1.1e-05),1.18 (4.9e-02);1.18 (4.9e-02),1.18 (4.9e-02),-1.84 (1.2e-06),0.43 (1.1e-05),1.18 (4.9e-02)	1.56 (1.4e-02),1.56 (1.4e-02),-0.56 (0.24),-0.25 (2.5e-02),1.56 (1.4e-02);1.56 (1.4e-02),1.56 (1.4e-02),-0.56 (0.24),-0.25 (2.5e-02),1.56 (1.4e-02)	-0.53 (1.4e-27),-0.53 (1.4e-27),0.62 (4.0e-04),0.63 (1.2e-20),-0.53 (1.4e-27);-0.53 (1.4e-27),-0.53 (1.4e-27),0.62 (4.0e-04),0.63 (1.2e-20),-0.53 (1.4e-27)	-2.43 (0.0e+00),-2.43 (0.0e+00),0.0 (1.00),0.17 (1.7e-02),-2.43 (0.0e+00);-2.43 (0.0e+00),-2.43 (0.0e+00),0.0 (1.00),0.17 (1.7e-02),-2.43 (0.0e+00)
11	418970	420405	chr11:419716	Exon	420011	rs72848733	0.9669	1.003	0.4284	0.8922	0.779118	No	0	0	0	0	-295	-0.81 (0.12)	-0.1 (0.87)	-0.99 (8.8e-04)	-1.26 (1.9e-05)																																	MIR210HG:NR_038262.1(0.83,0,87%), (0.82,0,83%), (0.29,0.64,67%)	LMNTD2:NM_173573.3(0.52,0.01,85%), (0.88,0,79%), (-0.08,0.92,67%)	IFITM3:NM_021034.3(-0.28,0.25,87%), (0.29,0.44,83%), (0.79,0.05,67%)	SIGIRR:NM_021805.3(0.64,0,87%), (0.65,0.02,83%), (0.29,0.64,67%)	ANO9:NM_001012302.3(0.51,0.01,87%), (-0.04,0.95,83%), (0.03,0.97,67%)	-1.58 (1.8e-42),-0.69 (0.12),-0.83 (1.1e-02),-0.86 (2.7e-04),-0.91 (5.1e-03)	-0.03 (0.89),-1.04 (2.5e-02),-0.26 (0.58),-0.26 (0.41),-0.13 (0.81)	-0.76 (1.2e-10),-1.16 (1.1e-09),-1.01 (2.6e-08),-1.39 (1.2e-35),-1.55 (7.9e-04)	-0.45 (1.2e-04),-0.51 (7.3e-03),0.35 (5.0e-02),-0.92 (1.1e-16),-1.45 (1.6e-03)
13	113905681	113909373	chr13:113906846;chr13:113908243	Intron;Intron	113907702	rs9577909	1.018	0.9978	0.4785	0.8683	0.779403	No	0	0	0	0	-856;541	NA;NA	NA;NA	0.56 (2.7e-03);0.85 (3.0e-05)	-0.76 (5.3e-05);0.35 (0.15)																																	LINC00452:NR_164112.1(0.95,0,67%), (0.55,0.07,83%), (NA,NA,NA%);LINC00452:NR_164112.1(0.95,0,72%), (0.57,0.05,83%), (0.94,0.22,27%);LINC00452:NR_164112.1(0.95,0,67%), (0.55,0.07,83%), (NA,NA,NA%);LINC00452:NR_164112.1(0.95,0,72%), (0.57,0.05,83%), (0.94,0.22,27%)	SWINGN:NR_047495.1(0.9,0,64%), (0.57,0.05,83%), (NA,NA,NA%);RASA3:NM_001320822.2(0.72,0,72%), (-0.84,0,83%), (-0.74,0.5,27%);SWINGN:NR_047495.1(0.9,0,64%), (0.57,0.05,83%), (NA,NA,NA%);RASA3:NM_001320822.2(0.72,0,72%), (-0.84,0,83%), (-0.74,0.5,27%)	NA(NA,NA,NA%), (NA,NA,NA%), (NA,NA,NA%);GAS6-DT:NR_044993.1(0.89,0,72%), (0.36,0.32,83%), (0.99,0.07,27%);NA(NA,NA,NA%), (NA,NA,NA%), (NA,NA,NA%);GAS6-DT:NR_044993.1(0.89,0,72%), (0.36,0.32,83%), (0.99,0.07,27%)	LINC00452:NR_164112.1(0.95,0,67%), (0.55,0.07,83%), (NA,NA,NA%);LINC00452:NR_164112.1(0.95,0,72%), (0.57,0.05,83%), (0.94,0.22,27%);LINC00452:NR_164112.1(0.95,0,67%), (0.55,0.07,83%), (NA,NA,NA%);LINC00452:NR_164112.1(0.95,0,72%), (0.57,0.05,83%), (0.94,0.22,27%)	LINC00452:NR_164112.1(0.95,0,67%), (0.55,0.07,83%), (NA,NA,NA%);LINC00452:NR_164112.1(0.95,0,72%), (0.57,0.05,83%), (0.94,0.22,27%);LINC00452:NR_164112.1(0.95,0,67%), (0.55,0.07,83%), (NA,NA,NA%);LINC00452:NR_164112.1(0.95,0,72%), (0.57,0.05,83%), (0.94,0.22,27%)	0.7 (0.65),-0.75 (0.75),NA,0.7 (0.65),0.7 (0.65);0.7 (0.65),0.41 (2.8e-05),0.75 (0.54),0.7 (0.65),0.7 (0.65);0.7 (0.65),-0.75 (0.75),NA,0.7 (0.65),0.7 (0.65);0.7 (0.65),0.41 (2.8e-05),0.75 (0.54),0.7 (0.65),0.7 (0.65)	-0.34 (None),-0.88 (None),NA,-0.34 (None),-0.34 (None);-0.34 (None),-0.26 (2.3e-02),-0.81 (None),-0.34 (None),-0.34 (None);-0.34 (None),-0.88 (None),NA,-0.34 (None),-0.34 (None);-0.34 (None),-0.26 (2.3e-02),-0.81 (None),-0.34 (None),-0.34 (None)	0.89 (7.5e-53),1.26 (7.9e-26),NA,0.89 (7.5e-53),0.89 (7.5e-53);0.89 (7.5e-53),-0.56 (4.7e-35),0.91 (5.4e-12),0.89 (7.5e-53),0.89 (7.5e-53);0.89 (7.5e-53),1.26 (7.9e-26),NA,0.89 (7.5e-53),0.89 (7.5e-53);0.89 (7.5e-53),-0.56 (4.7e-35),0.91 (5.4e-12),0.89 (7.5e-53),0.89 (7.5e-53)	-0.75 (3.2e-34),-0.22 (0.11),NA,-0.75 (3.2e-34),-0.75 (3.2e-34);-0.75 (3.2e-34),-0.86 (5.7e-81),-0.05 (0.75),-0.75 (3.2e-34),-0.75 (3.2e-34);-0.75 (3.2e-34),-0.22 (0.11),NA,-0.75 (3.2e-34),-0.75 (3.2e-34);-0.75 (3.2e-34),-0.86 (5.7e-81),-0.05 (0.75),-0.75 (3.2e-34),-0.75 (3.2e-34)
2	234462777	234465630	chr2:234464081	Intergenic	234463480	rs71423649	0.9907	0.9927	0.7623	0.6492	0.779486	Yes	0	0	0	0	601	2.32 (3.5e-04)	-0.68 (0.41)	2.53 (6.1e-27)	-2.18 (1.2e-11)																																	ARL4C:NM_001282431.2(0.84,0,74%), (0.9,0,72%), (-0.73,0.19,53%);ARL4C:NM_001282431.2(0.84,0,74%), (0.9,0,72%), (-0.73,0.19,53%)	ARL4C:NM_001282431.2(0.84,0,74%), (0.9,0,72%), (-0.73,0.19,53%);ARL4C:NM_001282431.2(0.84,0,74%), (0.9,0,72%), (-0.73,0.19,53%)	SH3BP4:NM_001371303.1(0.35,0.16,74%), (0.16,0.74,72%), (0.9,0.04,53%);SH3BP4:NM_001371303.1(0.35,0.16,74%), (0.16,0.74,72%), (0.9,0.04,53%)	LINC01891:NR_146988.1(0.66,0,69%), (0.79,0,72%), (-0.75,0.28,40%);LINC01891:NR_146988.1(0.66,0,69%), (0.79,0,72%), (-0.75,0.28,40%)	LINC01891:NR_146988.1(0.66,0,69%), (0.79,0,72%), (-0.75,0.28,40%);LINC01891:NR_146988.1(0.66,0,69%), (0.79,0,72%), (-0.75,0.28,40%)	-0.23 (0.22),-0.23 (0.22),0.95 (5.3e-30),NA,NA;-0.23 (0.22),-0.23 (0.22),0.95 (5.3e-30),NA,NA	-0.54 (2.7e-03),-0.54 (2.7e-03),-0.15 (0.20),NA,NA;-0.54 (2.7e-03),-0.54 (2.7e-03),-0.15 (0.20),NA,NA	1.48 (9.1e-79),1.48 (9.1e-79),1.11 (8.3e-143),1.56 (2.2e-02),1.56 (2.2e-02);1.48 (9.1e-79),1.48 (9.1e-79),1.11 (8.3e-143),1.56 (2.2e-02),1.56 (2.2e-02)	-1.2 (1.1e-43),-1.2 (1.1e-43),-0.33 (1.2e-13),-1.55 (6.5e-02),-1.55 (6.5e-02);-1.2 (1.1e-43),-1.2 (1.1e-43),-0.33 (1.2e-13),-1.55 (6.5e-02),-1.55 (6.5e-02)
2	226800256	226802295	chr2:226801136	LIET Gene TSS Intron	226800962	rs6436635	1.004	0.983	0.914	0.4047	0.779598	No	0	0	0	0	174	-1.02 (1.2e-03)	-1.04 (6.7e-04)	-0.16 (0.53)	0.25 (0.32)																																	IRS1:NM_005544.3(0.62,0,87%), (0.5,0.09,83%), (0.45,0.44,67%);IRS1:NM_005544.3(0.62,0,87%), (0.5,0.09,83%), (0.45,0.44,67%)	TM4SF20:NM_024795.4(-0.05,0.88,77%), (0.66,0.02,76%), (-0.56,0.38,53%);TM4SF20:NM_024795.4(-0.05,0.88,77%), (0.66,0.02,76%), (-0.56,0.38,53%)	MIR5703:NR_049888.1(0.58,0.01,69%), (0.39,0.36,59%), (-0.72,0.12,67%);MIR5703:NR_049888.1(0.58,0.01,69%), (0.39,0.36,59%), (-0.72,0.12,67%)	RHBDD1:NM_001349069.2(0.53,0.01,87%), (0.01,0.99,83%), (0.47,0.41,67%);RHBDD1:NM_001349069.2(0.53,0.01,87%), (0.01,0.99,83%), (0.47,0.41,67%)	IRS1:NM_005544.3(0.62,0,87%), (0.5,0.09,83%), (0.45,0.44,67%);IRS1:NM_005544.3(0.62,0,87%), (0.5,0.09,83%), (0.45,0.44,67%)	0.28 (6.2e-04),NA,-0.15 (0.23),0.37 (4.8e-06),0.28 (6.2e-04);0.28 (6.2e-04),NA,-0.15 (0.23),0.37 (4.8e-06),0.28 (6.2e-04)	-0.43 (4.7e-07),NA,-0.73 (1.5e-10),-0.31 (3.2e-04),-0.43 (4.7e-07);-0.43 (4.7e-07),NA,-0.73 (1.5e-10),-0.31 (3.2e-04),-0.43 (4.7e-07)	0.32 (2.1e-09),-0.4 (0.44),0.36 (0.27),-0.17 (2.5e-02),0.32 (2.1e-09);0.32 (2.1e-09),-0.4 (0.44),0.36 (0.27),-0.17 (2.5e-02),0.32 (2.1e-09)	0.24 (9.9e-06),-0.08 (0.88),-0.7 (3.0e-02),0.31 (1.6e-05),0.24 (9.9e-06);0.24 (9.9e-06),-0.08 (0.88),-0.7 (3.0e-02),0.31 (1.6e-05),0.24 (9.9e-06)
10	6400850	6402084	chr10:6401743	Intron	6401442	rs12413588	1.009	1.003	0.6447	0.7621	0.779815	Yes	0	0	0	0	301	-0.46 (0.35)	-1.35 (4.0e-04)	-0.38 (0.54)	0.29 (0.66)																																	LINP1:NR_138480.1(0.69,0,69%), (0.75,0.02,59%), (-0.2,0.77,67%);LINP1:NR_138480.1(0.69,0,69%), (0.75,0.02,59%), (-0.2,0.77,67%)	PRKCQ:NM_001323267.2(0.09,0.77,79%), (-0.73,0.01,72%), (0.09,0.91,67%);PRKCQ:NM_001323267.2(0.09,0.77,79%), (-0.73,0.01,72%), (0.09,0.91,67%)	LINC02656:NR_148966.1(0.65,0,64%), (0.01,0.99,52%), (0.66,0.18,67%);LINC02656:NR_148966.1(0.65,0,64%), (0.01,0.99,52%), (0.66,0.18,67%)	LINC02656:NR_148966.1(0.65,0,64%), (0.01,0.99,52%), (0.66,0.18,67%);LINC02656:NR_148966.1(0.65,0,64%), (0.01,0.99,52%), (0.66,0.18,67%)	PRKCQ:NM_001323267.2(0.09,0.77,79%), (-0.73,0.01,72%), (0.09,0.91,67%);PRKCQ:NM_001323267.2(0.09,0.77,79%), (-0.73,0.01,72%), (0.09,0.91,67%)	0.0 (0.99),-0.36 (0.26),0.28 (0.65),0.28 (0.65),-0.36 (0.26);0.0 (0.99),-0.36 (0.26),0.28 (0.65),0.28 (0.65),-0.36 (0.26)	-1.34 (7.3e-04),-0.34 (0.38),-0.7 (0.30),-0.7 (0.30),-0.34 (0.38);-1.34 (7.3e-04),-0.34 (0.38),-0.7 (0.30),-0.7 (0.30),-0.34 (0.38)	-2.14 (1.0e-13),-0.18 (0.58),NA,NA,-0.18 (0.58);-2.14 (1.0e-13),-0.18 (0.58),NA,NA,-0.18 (0.58)	0.23 (0.41),-0.29 (0.35),NA,NA,-0.29 (0.35);0.23 (0.41),-0.29 (0.35),NA,NA,-0.29 (0.35)
13	61414800	61415882	chr13:61415242	LIET Gene TSS Exon	61415042	rs3812874	0.9776	1.005	0.5884	0.8041	0.780205	No	0	0	0	0	200	-0.76 (4.2e-02)	-1.13 (8.5e-04)	NA	NA																																	PCDH20:NM_022843.4(0.77,0.01,33%), (1,0.02,10%), (0.73,0.11,67%)	PCDH20:NM_022843.4(0.77,0.01,33%), (1,0.02,10%), (0.73,0.11,67%)	LINC01442:NR_184201.1(-0.07,0.91,28%), (NA,NA,NA%), (-0.77,0.08,67%)	PCDH20:NM_022843.4(0.77,0.01,33%), (1,0.02,10%), (0.73,0.11,67%)	PCDH20:NM_022843.4(0.77,0.01,33%), (1,0.02,10%), (0.73,0.11,67%)	-0.13 (0.85),-0.13 (0.85),1.08 (0.41),-0.13 (0.85),-0.13 (0.85)	-0.49 (0.51),-0.49 (0.51),0.21 (None),-0.49 (0.51),-0.49 (0.51)	NA,NA,NA,NA,NA	NA,NA,NA,NA,NA
2	29115720	29117277	chr2:29116121	LIET Gene TSS Intron	29116127	rs13024283	0.9774	1.002	0.4027	0.9045	0.780433	No	0	0	0	0	-6	-0.45 (0.14)	-0.61 (2.1e-02)	-0.41 (9.0e-03)	-0.86 (5.8e-09)																																	WDR43:NM_015131.3(-0.59,0,87%), (-0.68,0.01,83%), (-0.03,0.97,67%);WDR43:NM_015131.3(-0.59,0,87%), (-0.68,0.01,83%), (-0.03,0.97,67%)	PPP1CB:NM_206876.2(-0.57,0,87%), (-0.69,0.01,83%), (-0.73,0.12,67%);PPP1CB:NM_206876.2(-0.57,0,87%), (-0.69,0.01,83%), (-0.73,0.12,67%)	LOC100505736:NR_120504.1(0.03,0.93,85%), (0.09,0.85,79%), (-0.85,0.04,67%);LOC100505736:NR_120504.1(0.03,0.93,85%), (0.09,0.85,79%), (-0.85,0.04,67%)	CLIP4:NR_109844.2(0.09,0.74,87%), (-0.15,0.73,83%), (0.12,0.88,67%);CLIP4:NR_109844.2(0.09,0.74,87%), (-0.15,0.73,83%), (0.12,0.88,67%)	PCARE:NM_001029883.3(0.41,0.27,38%), (-0.09,0.95,17%), (0.24,0.72,67%);PCARE:NM_001029883.3(0.41,0.27,38%), (-0.09,0.95,17%), (0.24,0.72,67%)	0.43 (1.5e-07),0.8 (1.4e-28),0.73 (7.5e-02),0.7 (7.9e-16),NA;0.43 (1.5e-07),0.8 (1.4e-28),0.73 (7.5e-02),0.7 (7.9e-16),NA	-0.01 (0.96),-0.19 (3.1e-02),-0.81 (8.7e-02),-0.22 (3.5e-02),NA;-0.01 (0.96),-0.19 (3.1e-02),-0.81 (8.7e-02),-0.22 (3.5e-02),NA	0.51 (2.8e-20),0.22 (3.4e-04),0.91 (0.28),-0.14 (5.1e-02),NA;0.51 (2.8e-20),0.22 (3.4e-04),0.91 (0.28),-0.14 (5.1e-02),NA	0.48 (5.8e-18),0.39 (5.3e-11),1.99 (9.3e-03),0.55 (2.8e-17),NA;0.48 (5.8e-18),0.39 (5.3e-11),1.99 (9.3e-03),0.55 (2.8e-17),NA
3	10193850	10195748	chr3:10194367;chr3:10194749	Intron;Intron	10194371	rs165499	1.011	1.009	0.77	0.6421	0.780554	Yes	0	0	0	0	-4;378	1.32 (9.5e-05);0.42 (0.29)	-0.65 (7.7e-02);-1.27 (7.1e-05)	-2.41 (0.12);NA	-6.56 (None);NA																																	BRPF1:NM_004634.3(-0.81,0,67%), (-0.75,0.02,55%), (-0.29,0.65,67%);OGG1:NM_002542.6(-0.91,0,54%), (-0.66,0.15,38%), (-0.71,0.13,67%);BRPF1:NM_004634.3(-0.81,0,67%), (-0.75,0.02,55%), (-0.29,0.65,67%);OGG1:NM_002542.6(-0.91,0,54%), (-0.66,0.15,38%), (-0.71,0.13,67%)	IRAK2:NM_001570.4(0.22,0.45,67%), (0.78,0.01,55%), (-0.16,0.82,67%);FANCD2OS:NM_173472.2(0.73,0,46%), (0.98,0,28%), (0.18,0.79,67%);IRAK2:NM_001570.4(0.22,0.45,67%), (0.78,0.01,55%), (-0.16,0.82,67%);FANCD2OS:NM_173472.2(0.73,0,46%), (0.98,0,28%), (0.18,0.79,67%)	EMC3:NR_148535.2(0.59,0.01,67%), (-0.19,0.73,55%), (-0.92,0.01,67%);RPUSD3:NM_173659.5(-0.41,0.17,54%), (-0.29,0.65,38%), (-0.9,0.01,67%);EMC3:NR_148535.2(0.59,0.01,67%), (-0.19,0.73,55%), (-0.92,0.01,67%);RPUSD3:NM_173659.5(-0.41,0.17,54%), (-0.29,0.65,38%), (-0.9,0.01,67%)	IRAK2:NM_001570.4(0.22,0.45,67%), (0.78,0.01,55%), (-0.16,0.82,67%);IRAK2:NM_001570.4(0.05,0.9,54%), (0.55,0.29,38%), (0.4,0.51,67%);IRAK2:NM_001570.4(0.22,0.45,67%), (0.78,0.01,55%), (-0.16,0.82,67%);IRAK2:NM_001570.4(0.05,0.9,54%), (0.55,0.29,38%), (0.4,0.51,67%)	VHL:NM_000551.4(-0.2,0.49,67%), (0.61,0.1,55%), (-0.03,0.97,67%);VHL:NM_000551.4(-0.44,0.13,54%), (0.39,0.51,38%), (-0.68,0.15,67%);VHL:NM_000551.4(-0.2,0.49,67%), (0.61,0.1,55%), (-0.03,0.97,67%);VHL:NM_000551.4(-0.44,0.13,54%), (0.39,0.51,38%), (-0.68,0.15,67%)	-0.29 (0.12),0.05 (0.63),-1.08 (4.3e-09),0.05 (0.63),0.36 (1.3e-02);-0.37 (0.11),-0.28 (0.73),-2.33 (1.6e-15),0.05 (0.63),0.36 (1.3e-02);-0.29 (0.12),0.05 (0.63),-1.08 (4.3e-09),0.05 (0.63),0.36 (1.3e-02);-0.37 (0.11),-0.28 (0.73),-2.33 (1.6e-15),0.05 (0.63),0.36 (1.3e-02)	-0.09 (0.75),0.06 (0.68),-0.4 (7.0e-02),0.06 (0.68),0.12 (0.54);-0.09 (0.79),-1.74 (1.8e-02),0.54 (0.11),0.06 (0.68),0.12 (0.54);-0.09 (0.75),0.06 (0.68),-0.4 (7.0e-02),0.06 (0.68),0.12 (0.54);-0.09 (0.79),-1.74 (1.8e-02),0.54 (0.11),0.06 (0.68),0.12 (0.54)	-0.12 (8.9e-02),-1.12 (1.9e-49),0.19 (1.5e-02),-1.12 (1.9e-49),-0.25 (7.2e-03);-0.38 (2.0e-09),NA,-1.55 (5.9e-48),-1.12 (1.9e-49),-0.25 (7.2e-03);-0.12 (8.9e-02),-1.12 (1.9e-49),0.19 (1.5e-02),-1.12 (1.9e-49),-0.25 (7.2e-03);-0.38 (2.0e-09),NA,-1.55 (5.9e-48),-1.12 (1.9e-49),-0.25 (7.2e-03)	-0.52 (2.3e-15),-1.55 (1.3e-90),-0.12 (0.13),-1.55 (1.3e-90),-0.36 (1.0e-04);-0.41 (8.2e-11),NA,-0.31 (3.5e-03),-1.55 (1.3e-90),-0.36 (1.0e-04);-0.52 (2.3e-15),-1.55 (1.3e-90),-0.12 (0.13),-1.55 (1.3e-90),-0.36 (1.0e-04);-0.41 (8.2e-11),NA,-0.31 (3.5e-03),-1.55 (1.3e-90),-0.36 (1.0e-04)
7	149414592	149415839	chr7:149415257	Intergenic	149415067	rs13233043	1.011	0.9972	0.5937	0.8016	0.781072	No	0	0	0	0	190	0.59 (7.4e-02)	0.15 (0.70)	0.73 (3.2e-02)	0.71 (4.0e-02)																																	RNY1:NR_004391.1(0.78,0,87%), (0.92,0,83%), (0.5,0.36,67%)	RNY3:NR_004392.1(0.66,0,87%), (0.94,0,83%), (-0.64,0.19,67%)	REPIN1-AS1:NR_183438.1(0.02,0.95,87%), (0.25,0.51,83%), (-0.96,0,67%)	ZNF777:NM_015694.3(0.22,0.38,87%), (-0.11,0.81,83%), (0.67,0.16,67%)	ZNF777:NM_015694.3(0.22,0.38,87%), (-0.11,0.81,83%), (0.67,0.16,67%)	0.04 (0.90),-0.15 (0.68),0.08 (0.72),-0.04 (0.80),-0.04 (0.80)	0.02 (0.97),-0.06 (0.91),-0.81 (3.7e-06),-0.12 (0.50),-0.12 (0.50)	0.26 (0.51),-0.04 (0.94),-0.5 (2.1e-07),-0.41 (1.1e-06),-0.41 (1.1e-06)	0.58 (0.10),-0.08 (0.87),-0.83 (2.4e-18),-0.1 (0.28),-0.1 (0.28)
8	53937883	53940850	chr8:53939010;chr8:53940638	Intron;Intron	53940227	rs16919692	1.013	1.002	0.5096	0.8536	0.781185	Yes	0	0	0	0	-1217;411	1.39 (1.7e-04);1.59 (3.3e-06)	-0.29 (0.52);-0.03 (0.95)	0.22 (0.62);0.13 (0.79)	0.34 (0.42);0.03 (0.96)																																	SOX17:NM_022454.4(-0.83,0.02,26%), (-0.83,0.04,34%), (NA,NA,NA%);RGS20:NM_170587.4(-0.41,0.07,85%), (-0.53,0.08,79%), (-0.38,0.52,67%);SOX17:NM_022454.4(-0.83,0.02,26%), (-0.83,0.04,34%), (NA,NA,NA%);RGS20:NM_170587.4(-0.41,0.07,85%), (-0.53,0.08,79%), (-0.38,0.52,67%)	SOX17:NM_022454.4(-0.83,0.02,26%), (-0.83,0.04,34%), (NA,NA,NA%);RGS20:NM_170587.4(-0.41,0.07,85%), (-0.53,0.08,79%), (-0.38,0.52,67%);SOX17:NM_022454.4(-0.83,0.02,26%), (-0.83,0.04,34%), (NA,NA,NA%);RGS20:NM_170587.4(-0.41,0.07,85%), (-0.53,0.08,79%), (-0.38,0.52,67%)	ATP6V1H:NM_015941.4(0.35,0.13,85%), (-0.05,0.92,79%), (0.52,0.33,67%);RP1:NM_006269.2(0.4,0.17,56%), (0.48,0.34,41%), (0.42,0.46,67%);ATP6V1H:NM_015941.4(0.35,0.13,85%), (-0.05,0.92,79%), (0.52,0.33,67%);RP1:NM_006269.2(0.4,0.17,56%), (0.48,0.34,41%), (0.42,0.46,67%)	RGS20:NR_104578.2(-0.11,0.69,85%), (-0.44,0.18,79%), (0.35,0.56,67%);RGS20:NR_104578.2(-0.39,0.08,85%), (-0.51,0.1,79%), (-0.34,0.57,67%);RGS20:NR_104578.2(-0.11,0.69,85%), (-0.44,0.18,79%), (0.35,0.56,67%);RGS20:NR_104578.2(-0.39,0.08,85%), (-0.51,0.1,79%), (-0.34,0.57,67%)	RGS20:NR_104579.2(-0.07,0.83,85%), (-0.45,0.16,79%), (0.33,0.59,67%);RGS20:NM_170587.4(-0.41,0.07,85%), (-0.53,0.08,79%), (-0.38,0.52,67%);RGS20:NR_104579.2(-0.07,0.83,85%), (-0.45,0.16,79%), (0.33,0.59,67%);RGS20:NM_170587.4(-0.41,0.07,85%), (-0.53,0.08,79%), (-0.38,0.52,67%)	NA,NA,0.21 (2.1e-02),-0.69 (1.0e-07),-0.69 (1.0e-07);-0.69 (1.0e-07),-0.69 (1.0e-07),0.67 (9.1e-29),-0.69 (1.0e-07),-0.69 (1.0e-07);NA,NA,0.21 (2.1e-02),-0.69 (1.0e-07),-0.69 (1.0e-07);-0.69 (1.0e-07),-0.69 (1.0e-07),0.67 (9.1e-29),-0.69 (1.0e-07),-0.69 (1.0e-07)	NA,NA,-0.24 (1.1e-02),-0.19 (0.26),-0.19 (0.26);-0.19 (0.26),-0.19 (0.26),-0.56 (2.1e-19),-0.19 (0.26),-0.19 (0.26);NA,NA,-0.24 (1.1e-02),-0.19 (0.26),-0.19 (0.26);-0.19 (0.26),-0.19 (0.26),-0.56 (2.1e-19),-0.19 (0.26),-0.19 (0.26)	NA,NA,-0.1 (0.13),-0.22 (8.1e-04),-0.22 (8.1e-04);-0.22 (8.1e-04),-0.22 (8.1e-04),NA,-0.22 (8.1e-04),-0.22 (8.1e-04);NA,NA,-0.1 (0.13),-0.22 (8.1e-04),-0.22 (8.1e-04);-0.22 (8.1e-04),-0.22 (8.1e-04),NA,-0.22 (8.1e-04),-0.22 (8.1e-04)	NA,NA,0.37 (1.0e-10),-0.26 (4.2e-05),-0.26 (4.2e-05);-0.26 (4.2e-05),-0.26 (4.2e-05),NA,-0.26 (4.2e-05),-0.26 (4.2e-05);NA,NA,0.37 (1.0e-10),-0.26 (4.2e-05),-0.26 (4.2e-05);-0.26 (4.2e-05),-0.26 (4.2e-05),NA,-0.26 (4.2e-05),-0.26 (4.2e-05)
17	62778133	62782958	chr17:62779312;chr17:62780681;chr17:62781710	Intron;Intron;Intron	62780698	rs3901444	1.011	0.9968	0.6154	0.787	0.781648	No	0	0	0	0	-1386;-17;1012	1.59 (3.9e-09);2.13 (2.3e-09);2.38 (8.5e-10)	-1.25 (1.4e-05);-0.94 (1.9e-02);-1.35 (2.9e-03)	1.01 (4.0e-16);1.32 (1.5e-24);1.38 (1.5e-24)	-0.41 (3.5e-03);-0.62 (1.4e-05);-0.37 (2.3e-02)																																	MARCHF10-DT:NR_135634.1(0.79,0,87%), (0.7,0.01,83%), (0.63,0.18,67%);TANC2:NM_025185.4(0.7,0,87%), (0.37,0.28,83%), (0.34,0.56,67%);BRIP1:NM_032043.3(0.84,0,87%), (0.22,0.59,83%), (0.07,0.93,67%);MARCHF10-DT:NR_135634.1(0.79,0,87%), (0.7,0.01,83%), (0.63,0.18,67%);TANC2:NM_025185.4(0.7,0,87%), (0.37,0.28,83%), (0.34,0.56,67%);BRIP1:NM_032043.3(0.84,0,87%), (0.22,0.59,83%), (0.07,0.93,67%)	LOC105371855:NR_147886.1(0.76,0,87%), (0.85,0,83%), (-0.64,0.17,67%);MARCHF10:NM_001100875.3(0.37,0.09,87%), (0.55,0.06,83%), (0.6,0.22,67%);MARCHF10:NM_001100875.3(0.11,0.7,87%), (0.67,0.01,83%), (0.17,0.79,67%);LOC105371855:NR_147886.1(0.76,0,87%), (0.85,0,83%), (-0.64,0.17,67%);MARCHF10:NM_001100875.3(0.37,0.09,87%), (0.55,0.06,83%), (0.6,0.22,67%);MARCHF10:NM_001100875.3(0.11,0.7,87%), (0.67,0.01,83%), (0.17,0.79,67%)	KCNH6:NM_173092.4(0.47,0.07,59%), (0.53,0.19,55%), (0.97,0.01,47%);KCNH6:NM_173092.4(0.28,0.34,59%), (0.08,0.9,55%), (0.95,0.02,47%);KCNH6:NM_173092.4(0.18,0.57,59%), (0.18,0.75,55%), (0.97,0.01,47%);KCNH6:NM_173092.4(0.47,0.07,59%), (0.53,0.19,55%), (0.97,0.01,47%);KCNH6:NM_173092.4(0.28,0.34,59%), (0.08,0.9,55%), (0.95,0.02,47%);KCNH6:NM_173092.4(0.18,0.57,59%), (0.18,0.75,55%), (0.97,0.01,47%)	MARCHF10:NM_001100875.3(0.41,0.05,87%), (0.84,0,83%), (0.55,0.27,67%);MARCHF10:NM_001100875.3(0.37,0.09,87%), (0.55,0.06,83%), (0.6,0.22,67%);MARCHF10:NM_001100875.3(0.11,0.7,87%), (0.67,0.01,83%), (0.17,0.79,67%);MARCHF10:NM_001100875.3(0.41,0.05,87%), (0.84,0,83%), (0.55,0.27,67%);MARCHF10:NM_001100875.3(0.37,0.09,87%), (0.55,0.06,83%), (0.6,0.22,67%);MARCHF10:NM_001100875.3(0.11,0.7,87%), (0.67,0.01,83%), (0.17,0.79,67%)	LOC105371855:NR_147886.1(0.76,0,87%), (0.85,0,83%), (-0.64,0.17,67%);LOC105371855:NR_147886.1(0.61,0,87%), (0.44,0.17,83%), (-0.66,0.15,67%);LOC105371855:NR_147886.1(0.77,0,87%), (0.43,0.19,83%), (-0.24,0.71,67%);LOC105371855:NR_147886.1(0.76,0,87%), (0.85,0,83%), (-0.64,0.17,67%);LOC105371855:NR_147886.1(0.61,0,87%), (0.44,0.17,83%), (-0.66,0.15,67%);LOC105371855:NR_147886.1(0.77,0,87%), (0.43,0.19,83%), (-0.24,0.71,67%)	0.16 (0.54),-0.26 (0.57),2.99 (3.0e-02),0.03 (0.82),-0.26 (0.57);0.19 (4.5e-03),0.03 (0.82),2.99 (3.0e-02),0.03 (0.82),-0.26 (0.57);1.17 (3.4e-11),0.03 (0.82),2.99 (3.0e-02),0.03 (0.82),-0.26 (0.57);0.16 (0.54),-0.26 (0.57),2.99 (3.0e-02),0.03 (0.82),-0.26 (0.57);0.19 (4.5e-03),0.03 (0.82),2.99 (3.0e-02),0.03 (0.82),-0.26 (0.57);1.17 (3.4e-11),0.03 (0.82),2.99 (3.0e-02),0.03 (0.82),-0.26 (0.57)	-0.38 (0.15),-0.42 (0.43),0.27 (None),-0.24 (3.6e-02),-0.42 (0.43);-0.11 (0.15),-0.24 (3.6e-02),0.27 (None),-0.24 (3.6e-02),-0.42 (0.43);-0.51 (1.6e-02),-0.24 (3.6e-02),0.27 (None),-0.24 (3.6e-02),-0.42 (0.43);-0.38 (0.15),-0.42 (0.43),0.27 (None),-0.24 (3.6e-02),-0.42 (0.43);-0.11 (0.15),-0.24 (3.6e-02),0.27 (None),-0.24 (3.6e-02),-0.42 (0.43);-0.51 (1.6e-02),-0.24 (3.6e-02),0.27 (None),-0.24 (3.6e-02),-0.42 (0.43)	0.09 (0.58),0.44 (2.4e-09),NA,1.26 (5.7e-50),0.44 (2.4e-09);-0.11 (3.0e-02),1.26 (5.7e-50),NA,1.26 (5.7e-50),0.44 (2.4e-09);0.58 (1.2e-26),1.26 (5.7e-50),NA,1.26 (5.7e-50),0.44 (2.4e-09);0.09 (0.58),0.44 (2.4e-09),NA,1.26 (5.7e-50),0.44 (2.4e-09);-0.11 (3.0e-02),1.26 (5.7e-50),NA,1.26 (5.7e-50),0.44 (2.4e-09);0.58 (1.2e-26),1.26 (5.7e-50),NA,1.26 (5.7e-50),0.44 (2.4e-09)	-0.26 (8.6e-02),-0.93 (4.7e-34),NA,-0.6 (6.7e-11),-0.93 (4.7e-34);-0.2 (6.3e-05),-0.6 (6.7e-11),NA,-0.6 (6.7e-11),-0.93 (4.7e-34);0.28 (4.9e-07),-0.6 (6.7e-11),NA,-0.6 (6.7e-11),-0.93 (4.7e-34);-0.26 (8.6e-02),-0.93 (4.7e-34),NA,-0.6 (6.7e-11),-0.93 (4.7e-34);-0.2 (6.3e-05),-0.6 (6.7e-11),NA,-0.6 (6.7e-11),-0.93 (4.7e-34);0.28 (4.9e-07),-0.6 (6.7e-11),NA,-0.6 (6.7e-11),-0.93 (4.7e-34)
17	3889751	3890415	chr17:3890159	LIET Gene TSS Intron	3890178	rs753513	0.9746	1.001	0.2789	0.9495	0.781888	No	0	0	0	0	-19	-0.59 (0.63)	-0.88 (0.35)	-1.44 (5.5e-06)	-0.41 (0.26)																																	TRPV3:NM_145068.4(-0.71,0,87%), (-0.53,0.08,83%), (-0.43,0.43,67%);TRPV3:NM_145068.4(-0.71,0,87%), (-0.53,0.08,83%), (-0.43,0.43,67%);TRPV3:NM_145068.4(-0.71,0,87%), (-0.53,0.08,83%), (-0.43,0.43,67%)	HASPIN:NM_031965.2(0.69,0,79%), (0.73,0,83%), (-0.91,0.04,47%);HASPIN:NM_031965.2(0.69,0,79%), (0.73,0,83%), (-0.91,0.04,47%);HASPIN:NM_031965.2(0.69,0,79%), (0.73,0,83%), (-0.91,0.04,47%)	HASPIN:NM_031965.2(0.69,0,79%), (0.73,0,83%), (-0.91,0.04,47%);HASPIN:NM_031965.2(0.69,0,79%), (0.73,0,83%), (-0.91,0.04,47%);HASPIN:NM_031965.2(0.69,0,79%), (0.73,0,83%), (-0.91,0.04,47%)	CAMKK1:NM_172206.2(0.27,0.26,87%), (0.23,0.56,83%), (-0.61,0.2,67%);CAMKK1:NM_172206.2(0.27,0.26,87%), (0.23,0.56,83%), (-0.61,0.2,67%);CAMKK1:NM_172206.2(0.27,0.26,87%), (0.23,0.56,83%), (-0.61,0.2,67%)	P2RX1:NM_002558.4(0.2,0.58,49%), (0.15,0.84,41%), (-0.32,0.68,47%);P2RX1:NM_002558.4(0.2,0.58,49%), (0.15,0.84,41%), (-0.32,0.68,47%);P2RX1:NM_002558.4(0.2,0.58,49%), (0.15,0.84,41%), (-0.32,0.68,47%)	0.39 (6.3e-02),NA,NA,-0.39 (0.14),NA;0.39 (6.3e-02),NA,NA,-0.39 (0.14),NA;0.39 (6.3e-02),NA,NA,-0.39 (0.14),NA	-0.49 (3.7e-02),NA,NA,-0.05 (0.91),NA;-0.49 (3.7e-02),NA,NA,-0.05 (0.91),NA;-0.49 (3.7e-02),NA,NA,-0.05 (0.91),NA	0.26 (0.46),-0.08 (0.69),-0.08 (0.69),-1.16 (4.4e-63),NA;0.26 (0.46),-0.08 (0.69),-0.08 (0.69),-1.16 (4.4e-63),NA;0.26 (0.46),-0.08 (0.69),-0.08 (0.69),-1.16 (4.4e-63),NA	-0.12 (0.76),-0.07 (0.75),-0.07 (0.75),-0.5 (3.2e-13),NA;-0.12 (0.76),-0.07 (0.75),-0.07 (0.75),-0.5 (3.2e-13),NA;-0.12 (0.76),-0.07 (0.75),-0.07 (0.75),-0.5 (3.2e-13),NA
17	41547383	41549646	chr17:41548268;chr17:41548859	Intergenic;Intergenic	41548131	rs73986319	1.012	1.009	0.7489	0.6685	0.781984	Yes	0	0	0	0	137;728	-0.19 (0.55);-0.24 (0.36)	-0.83 (1.7e-04);-0.83 (2.2e-05)	-0.33 (9.8e-02);-0.66 (1.3e-03)	-0.89 (8.4e-07);-1.17 (5.7e-09)																																	KRT19:NM_002276.5(0.79,0,87%), (0.59,0.04,83%), (-0.68,0.13,67%);KRT19:NM_002276.5(0.9,0,87%), (0.67,0.01,83%), (0.13,0.85,67%)	KRT10:NM_000421.5(0.63,0,87%), (0.68,0.01,83%), (0.65,0.16,67%);KRT19:NM_002276.5(0.9,0,87%), (0.67,0.01,83%), (0.13,0.85,67%)	RAB5C:NM_004583.4(-0.61,0,87%), (-0.12,0.8,83%), (-0.92,0.01,67%);KRT32:NM_002278.3(-0.38,0.12,74%), (-0.47,0.19,69%), (0.82,0.05,60%)	LINC00974:NR_038442.1(0.35,0.3,46%), (-0.81,0.12,28%), (0.72,0.1,67%);LINC00974:NR_038442.1(0.25,0.48,46%), (-0.74,0.18,28%), (0.03,0.97,67%)	LINC00974:NR_038442.1(0.35,0.3,46%), (-0.81,0.12,28%), (0.72,0.1,67%);LINC00974:NR_038442.1(0.25,0.48,46%), (-0.74,0.18,28%), (0.03,0.97,67%)	-1.05 (4.1e-70),0.19 (0.28),0.02 (0.89),-0.77 (0.39),-0.77 (0.39);-1.05 (4.1e-70),-1.05 (4.1e-70),-1.0 (0.58),-0.77 (0.39),-0.77 (0.39)	-0.13 (8.3e-02),-0.44 (9.9e-03),0.14 (0.39),-0.65 (0.56),-0.65 (0.56);-0.13 (8.3e-02),-0.13 (8.3e-02),-0.87 (None),-0.65 (0.56),-0.65 (0.56)	-0.75 (1.0e-04),0.03 (0.82),0.01 (0.87),NA,NA;-0.75 (1.0e-04),-0.75 (1.0e-04),NA,NA,NA	-1.15 (2.9e-09),-0.16 (0.24),-0.44 (2.1e-12),NA,NA;-1.15 (2.9e-09),-1.15 (2.9e-09),NA,NA,NA
11	118074540	118075660	chr11:118075011	Intron	118074917	rs1786186	0.9789	0.9981	0.4361	0.8916	0.782433	Yes	0	0	0	0	94	-0.21 (0.62)	-1.18 (3.7e-05)	NA	NA																																	TMPRSS4:NM_019894.4(0.96,0,28%), (NA,NA,NA%), (0.81,0.04,67%)	NA(NA,NA,NA%), (NA,NA,NA%), (NA,NA,NA%)	HYOU1:NM_006389.5(-0.41,0.39,28%), (NA,NA,NA%), (-0.9,0.01,67%)	TMPRSS4:NM_019894.4(0.96,0,28%), (NA,NA,NA%), (0.81,0.04,67%)	TMPRSS4:NM_019894.4(0.96,0,28%), (NA,NA,NA%), (0.81,0.04,67%)	-0.6 (6.7e-23),NA,-0.11 (0.61),-0.6 (6.7e-23),-0.6 (6.7e-23)	-0.37 (1.1e-08),NA,0.22 (0.33),-0.37 (1.1e-08),-0.37 (1.1e-08)	NA,NA,-0.45 (1.2e-07),NA,NA	NA,NA,-0.65 (6.8e-15),NA,NA
16	80931808	80933142	chr16:80932398	Intergenic	80932978	rs16954313	1.01	0.9881	0.8178	0.5852	0.783168	No	0	0	0	0	-580	0.35 (0.69)	0.19 (0.80)	-0.69 (1.0e-02)	-0.89 (7.7e-04)																																	GAN:NM_022041.4(-0.69,0,87%), (-0.01,0.99,83%), (0.38,0.51,67%);GAN:NM_022041.4(-0.69,0,87%), (-0.01,0.99,83%), (0.38,0.51,67%)	PLCG2:NM_002661.5(-0.53,0.01,87%), (-0.48,0.12,83%), (0.25,0.68,67%);PLCG2:NM_002661.5(-0.53,0.01,87%), (-0.48,0.12,83%), (0.25,0.68,67%)	LINC01227:NR_104666.1(0.56,0.01,72%), (0.35,0.35,76%), (-0.84,0.15,40%);LINC01227:NR_104666.1(0.56,0.01,72%), (0.35,0.35,76%), (-0.84,0.15,40%)	ARLNC1:NR_131947.1(0.11,0.71,87%), (-0.16,0.72,83%), (0.08,0.92,67%);ARLNC1:NR_131947.1(0.11,0.71,87%), (-0.16,0.72,83%), (0.08,0.92,67%)	CMC2:NM_020188.5(0.13,0.64,87%), (-0.3,0.44,83%), (0.29,0.63,67%);CMC2:NM_020188.5(0.13,0.64,87%), (-0.3,0.44,83%), (0.29,0.63,67%)	1.17 (3.0e-83),0.09 (0.55),NA,0.1 (0.94),-0.01 (0.96);1.17 (3.0e-83),0.09 (0.55),NA,0.1 (0.94),-0.01 (0.96)	-0.01 (0.95),-0.19 (0.26),NA,-1.74 (0.12),-0.26 (0.17);-0.01 (0.95),-0.19 (0.26),NA,-1.74 (0.12),-0.26 (0.17)	-0.68 (3.0e-15),-0.51 (3.4e-03),1.86 (1.9e-05),1.25 (4.6e-02),0.1 (0.35);-0.68 (3.0e-15),-0.51 (3.4e-03),1.86 (1.9e-05),1.25 (4.6e-02),0.1 (0.35)	0.26 (2.9e-03),-0.1 (0.59),-1.06 (4.5e-02),0.04 (0.96),0.53 (2.0e-08);0.26 (2.9e-03),-0.1 (0.59),-1.06 (4.5e-02),0.04 (0.96),0.53 (2.0e-08)
17	55237812	55239056	chr17:55238546	Intergenic	55238420	rs34653675	0.9948	1.012	0.8769	0.4897	0.783389	No	0	0	0	0	126	0.14 (0.77)	-0.67 (2.9e-02)	-0.32 (4.4e-02)	-0.8 (4.8e-08)																																	ANKFN1:NM_153228.3(-0.57,0,87%), (-0.76,0,83%), (-0.89,0.01,67%)	ANKFN1:NM_153228.3(-0.57,0,87%), (-0.76,0,83%), (-0.89,0.01,67%)	ANKFN1:NM_153228.3(-0.57,0,87%), (-0.76,0,83%), (-0.89,0.01,67%)	HLF:NM_002126.5(0.28,0.23,87%), (0.34,0.33,83%), (0.54,0.29,67%)	STXBP4:NM_178509.6(-0.28,0.23,87%), (-0.74,0,83%), (-0.44,0.41,67%)	0.1 (0.21),0.1 (0.21),0.1 (0.21),-0.02 (0.97),1.01 (4.8e-27)	-0.36 (1.5e-06),-0.36 (1.5e-06),-0.36 (1.5e-06),-0.25 (0.69),-0.2 (9.7e-02)	0.89 (9.4e-20),0.89 (9.4e-20),0.89 (9.4e-20),2.09 (2.2e-282),0.32 (2.1e-05)	0.42 (3.9e-05),0.42 (3.9e-05),0.42 (3.9e-05),0.56 (7.2e-20),0.61 (5.9e-17)
14	35415386	35416592	chr14:35415679	Intergenic	35416541	rs8018193	1.002	1.009	0.9126	0.4151	0.783486	Yes	0	0	0	0	-862	-1.75 (6.5e-02)	-0.73 (0.45)	2.17 (3.7e-05)	0.2 (0.81)																																	PPP2R3C:NM_001305156.2(0.76,0,85%), (0.56,0.06,83%), (-0.2,0.8,60%);PPP2R3C:NM_001305156.2(0.76,0,85%), (0.56,0.06,83%), (-0.2,0.8,60%)	FAM177A1:NM_001079519.1(0.66,0,85%), (0.57,0.05,83%), (-0.55,0.34,60%);FAM177A1:NM_001079519.1(0.66,0,85%), (0.57,0.05,83%), (-0.55,0.34,60%)	RALGAPA1:NM_014990.3(-0.08,0.8,85%), (0.5,0.11,83%), (-0.61,0.27,60%);RALGAPA1:NM_014990.3(-0.08,0.8,85%), (0.5,0.11,83%), (-0.61,0.27,60%)	NFKBIA:NM_020529.3(0.41,0.07,85%), (0.36,0.29,83%), (0.25,0.73,60%);NFKBIA:NM_020529.3(0.41,0.07,85%), (0.36,0.29,83%), (0.25,0.73,60%)	NFKBIA:NM_020529.3(0.41,0.07,85%), (0.36,0.29,83%), (0.25,0.73,60%);NFKBIA:NM_020529.3(0.41,0.07,85%), (0.36,0.29,83%), (0.25,0.73,60%)	0.76 (8.3e-13),0.41 (1.1e-03),0.76 (4.3e-22),0.52 (3.0e-05),0.52 (3.0e-05);0.76 (8.3e-13),0.41 (1.1e-03),0.76 (4.3e-22),0.52 (3.0e-05),0.52 (3.0e-05)	-0.24 (6.8e-02),-0.08 (0.69),-0.15 (0.13),-0.67 (3.2e-07),-0.67 (3.2e-07);-0.24 (6.8e-02),-0.08 (0.69),-0.15 (0.13),-0.67 (3.2e-07),-0.67 (3.2e-07)	0.04 (0.64),-0.18 (2.1e-02),0.24 (8.8e-04),-0.41 (1.5e-04),-0.41 (1.5e-04);0.04 (0.64),-0.18 (2.1e-02),0.24 (8.8e-04),-0.41 (1.5e-04),-0.41 (1.5e-04)	-0.07 (0.34),0.02 (0.82),0.61 (6.0e-18),-1.06 (1.1e-22),-1.06 (1.1e-22);-0.07 (0.34),0.02 (0.82),0.61 (6.0e-18),-1.06 (1.1e-22),-1.06 (1.1e-22)
6	3627231	3628158	chr6:3627724	Intergenic	3627389	rs7743738	1.029	0.9993	0.2477	0.959	0.783486	No	0	0	0	0	335	0.87 (7.7e-04)	-0.29 (0.32)	NA	NA																																	SLC22A23:NM_021945.6(0.98,0,38%), (0.38,0.6,31%), (-0.66,0.37,40%);SLC22A23:NM_021945.6(0.98,0,38%), (0.38,0.6,31%), (-0.66,0.37,40%)	LINC02521:NR_149118.1(0.69,0.03,36%), (0.88,0.05,28%), (0.91,0.09,40%);LINC02521:NR_149118.1(0.69,0.03,36%), (0.88,0.05,28%), (0.91,0.09,40%)	RIPK1:NM_003804.6(-0.69,0.02,38%), (0.56,0.36,31%), (0.98,0.01,40%);RIPK1:NM_003804.6(-0.69,0.02,38%), (0.56,0.36,31%), (0.98,0.01,40%)	PXDC1:NM_183373.4(-0.86,0,38%), (0.61,0.29,31%), (0.74,0.28,40%);PXDC1:NM_183373.4(-0.86,0,38%), (0.61,0.29,31%), (0.74,0.28,40%)	PXDC1:NM_183373.4(-0.86,0,38%), (0.61,0.29,31%), (0.74,0.28,40%);PXDC1:NM_183373.4(-0.86,0,38%), (0.61,0.29,31%), (0.74,0.28,40%)	-0.56 (0.30),1.17 (0.12),0.37 (5.3e-06),0.31 (1.4e-04),0.31 (1.4e-04);-0.56 (0.30),1.17 (0.12),0.37 (5.3e-06),0.31 (1.4e-04),0.31 (1.4e-04)	-1.03 (6.8e-02),-0.64 (0.54),-0.39 (5.3e-06),-0.2 (3.7e-02),-0.2 (3.7e-02);-1.03 (6.8e-02),-0.64 (0.54),-0.39 (5.3e-06),-0.2 (3.7e-02),-0.2 (3.7e-02)	NA,NA,0.12 (3.0e-02),0.82 (3.6e-82),0.82 (3.6e-82);NA,NA,0.12 (3.0e-02),0.82 (3.6e-82),0.82 (3.6e-82)	NA,NA,-0.26 (5.1e-07),-0.63 (6.5e-47),-0.63 (6.5e-47);NA,NA,-0.26 (5.1e-07),-0.63 (6.5e-47),-0.63 (6.5e-47)
1	20696318	20698116	chr1:20696916	Intron	20697662	rs12745565	0.968	1.002	0.41	0.9041	0.783767	No	0	0	0	0	-746	0.14 (0.90)	-0.81 (0.24)	-0.85 (1.2e-09)	-1.18 (2.2e-17)																																	RAP1GAP:NM_002885.4(-0.87,0,87%), (-0.24,0.54,83%), (-0.27,0.66,67%);RAP1GAP:NM_002885.4(-0.87,0,87%), (-0.24,0.54,83%), (-0.27,0.66,67%)	MIR6084:NR_106732.1(-0.05,0.87,85%), (0.69,0.01,79%), (0.38,0.51,67%);MIR6084:NR_106732.1(-0.05,0.87,85%), (0.69,0.01,79%), (0.38,0.51,67%)	NBPF3:NM_032264.6(-0.02,0.94,87%), (0.19,0.64,83%), (-0.63,0.18,67%);NBPF3:NM_032264.6(-0.02,0.94,87%), (0.19,0.64,83%), (-0.63,0.18,67%)	KIF17:NM_020816.4(0.05,0.86,87%), (0.41,0.21,83%), (0.18,0.79,67%);KIF17:NM_020816.4(0.05,0.86,87%), (0.41,0.21,83%), (0.18,0.79,67%)	SH2D5:NM_001103160.2(0.64,0,87%), (0.46,0.15,83%), (0.33,0.58,67%);SH2D5:NM_001103160.2(0.64,0,87%), (0.46,0.15,83%), (0.33,0.58,67%)	-0.61 (1.4e-04),-0.25 (0.77),-0.93 (1.7e-15),0.86 (1.4e-05),-1.35 (7.4e-04);-0.61 (1.4e-04),-0.25 (0.77),-0.93 (1.7e-15),0.86 (1.4e-05),-1.35 (7.4e-04)	0.67 (3.8e-05),-0.21 (0.85),-0.2 (0.19),-0.55 (1.5e-02),-0.21 (0.72);0.67 (3.8e-05),-0.21 (0.85),-0.2 (0.19),-0.55 (1.5e-02),-0.21 (0.72)	-0.42 (3.0e-02),-1.76 (5.4e-08),-1.16 (7.2e-42),-0.36 (1.9e-02),-0.71 (4.2e-16);-0.42 (3.0e-02),-1.76 (5.4e-08),-1.16 (7.2e-42),-0.36 (1.9e-02),-0.71 (4.2e-16)	-0.83 (1.1e-05),-1.36 (1.8e-05),0.03 (0.80),-0.94 (6.7e-10),-1.46 (2.4e-60);-0.83 (1.1e-05),-1.36 (1.8e-05),0.03 (0.80),-0.94 (6.7e-10),-1.46 (2.4e-60)
14	32472085	32473954	chr14:32472772	Intron	32473333	rs1111692	0.9915	1.003	0.6627	0.7534	0.783838	No	0	0	0	0	-561	0.73 (1.5e-02)	-1.01 (4.7e-04)	-1.03 (6.5e-03)	1.43 (1.3e-05)																																	NPAS3:NM_022123.3(-0.58,0,87%), (-0.66,0.01,83%), (0.63,0.21,67%);NPAS3:NM_022123.3(-0.58,0,87%), (-0.66,0.01,83%), (0.63,0.21,67%);NPAS3:NM_022123.3(-0.58,0,87%), (-0.66,0.01,83%), (0.63,0.21,67%);NPAS3:NM_022123.3(-0.58,0,87%), (-0.66,0.01,83%), (0.63,0.21,67%)	NPAS3:NM_022123.3(-0.58,0,87%), (-0.66,0.01,83%), (0.63,0.21,67%);NPAS3:NM_022123.3(-0.58,0,87%), (-0.66,0.01,83%), (0.63,0.21,67%);NPAS3:NM_022123.3(-0.58,0,87%), (-0.66,0.01,83%), (0.63,0.21,67%);NPAS3:NM_022123.3(-0.58,0,87%), (-0.66,0.01,83%), (0.63,0.21,67%)	AKAP6:NM_004274.5(0.47,0.03,87%), (0.27,0.49,83%), (0.95,0,67%);AKAP6:NM_004274.5(0.47,0.03,87%), (0.27,0.49,83%), (0.95,0,67%);AKAP6:NM_004274.5(0.47,0.03,87%), (0.27,0.49,83%), (0.95,0,67%);AKAP6:NM_004274.5(0.47,0.03,87%), (0.27,0.49,83%), (0.95,0,67%)	AKAP6:NM_004274.5(0.47,0.03,87%), (0.27,0.49,83%), (0.95,0,67%);AKAP6:NM_004274.5(0.47,0.03,87%), (0.27,0.49,83%), (0.95,0,67%);AKAP6:NM_004274.5(0.47,0.03,87%), (0.27,0.49,83%), (0.95,0,67%);AKAP6:NM_004274.5(0.47,0.03,87%), (0.27,0.49,83%), (0.95,0,67%)	RNU6-8:NR_104088.1(-0.04,0.9,87%), (0.03,0.95,83%), (0.56,0.3,67%);RNU6-8:NR_104088.1(-0.04,0.9,87%), (0.03,0.95,83%), (0.56,0.3,67%);RNU6-8:NR_104088.1(-0.04,0.9,87%), (0.03,0.95,83%), (0.56,0.3,67%);RNU6-8:NR_104088.1(-0.04,0.9,87%), (0.03,0.95,83%), (0.56,0.3,67%)	0.73 (1.7e-02),0.73 (1.7e-02),0.52 (1.4e-11),0.52 (1.4e-11),-0.65 (0.33);0.73 (1.7e-02),0.73 (1.7e-02),0.52 (1.4e-11),0.52 (1.4e-11),-0.65 (0.33);0.73 (1.7e-02),0.73 (1.7e-02),0.52 (1.4e-11),0.52 (1.4e-11),-0.65 (0.33);0.73 (1.7e-02),0.73 (1.7e-02),0.52 (1.4e-11),0.52 (1.4e-11),-0.65 (0.33)	-0.03 (0.95),-0.03 (0.95),-0.42 (2.5e-07),-0.42 (2.5e-07),-0.08 (0.94);-0.03 (0.95),-0.03 (0.95),-0.42 (2.5e-07),-0.42 (2.5e-07),-0.08 (0.94);-0.03 (0.95),-0.03 (0.95),-0.42 (2.5e-07),-0.42 (2.5e-07),-0.08 (0.94);-0.03 (0.95),-0.03 (0.95),-0.42 (2.5e-07),-0.42 (2.5e-07),-0.08 (0.94)	1.16 (8.1e-13),1.16 (8.1e-13),0.44 (2.2e-02),0.44 (2.2e-02),-0.13 (0.91);1.16 (8.1e-13),1.16 (8.1e-13),0.44 (2.2e-02),0.44 (2.2e-02),-0.13 (0.91);1.16 (8.1e-13),1.16 (8.1e-13),0.44 (2.2e-02),0.44 (2.2e-02),-0.13 (0.91);1.16 (8.1e-13),1.16 (8.1e-13),0.44 (2.2e-02),0.44 (2.2e-02),-0.13 (0.91)	0.22 (0.23),0.22 (0.23),0.49 (9.3e-03),0.49 (9.3e-03),-0.31 (0.79);0.22 (0.23),0.22 (0.23),0.49 (9.3e-03),0.49 (9.3e-03),-0.31 (0.79);0.22 (0.23),0.22 (0.23),0.49 (9.3e-03),0.49 (9.3e-03),-0.31 (0.79);0.22 (0.23),0.22 (0.23),0.49 (9.3e-03),0.49 (9.3e-03),-0.31 (0.79)
17	31533551	31534506	chr17:31533705	LIET Gene TSS Exon	31533821	rs72817714	1.024	1.005	0.5768	0.8165	0.783877	Yes	0	0	0	0	-116	-0.86 (None)	-5.86 (None)	-7.68 (6.4e-06)	-0.43 (0.64)																																	MIR4733:NR_039886.1(0.64,0.01,49%), (0.64,0.08,55%), (1,0.08,20%)	LOC105371730:NR_136413.1(0.49,0.09,49%), (0.81,0.01,55%), (0.98,0.33,20%)	COPRS:NM_018405.4(0.42,0.17,49%), (0.5,0.22,55%), (-1,0.07,20%)	MIR4724:NR_039877.1(-0.39,0.43,26%), (0.29,0.76,24%), (-0.75,0.67,20%)	MIR4724:NR_039877.1(-0.39,0.43,26%), (0.29,0.76,24%), (-0.75,0.67,20%)	-0.33 (0.80),-1.28 (4.2e-08),-0.17 (0.60),0.62 (0.58),0.62 (0.58)	-0.27 (None),-0.81 (1.5e-03),-0.14 (0.73),-0.3 (0.85),-0.3 (0.85)	-0.34 (0.48),-1.32 (2.0e-13),-0.72 (6.9e-09),NA,NA	0.23 (0.63),-0.29 (0.12),0.02 (0.89),NA,NA
17	73956708	73957675	chr17:73957244	Intergenic	73956868	rs9891497	1.004	0.9937	0.8345	0.5627	0.784222	No	0	0	0	0	376	1.76 (9.9e-06)	0.06 (0.92)	NA	NA																																	LINC00469:NR_027146.1(0.89,0,26%), (NA,NA,NA%), (0.89,0.01,67%)	NA(NA,NA,NA%), (NA,NA,NA%), (NA,NA,NA%)	LINC00469:NR_027146.1(0.89,0,26%), (NA,NA,NA%), (0.89,0.01,67%)	LINC00469:NR_027146.1(0.89,0,26%), (NA,NA,NA%), (0.89,0.01,67%)	LINC02074:NR_184084.1(-0.42,0.51,18%), (NA,NA,NA%), (-0.42,0.57,47%)	1.9 (1.1e-05),NA,1.9 (1.1e-05),1.9 (1.1e-05),NA	-0.46 (0.47),NA,-0.46 (0.47),-0.46 (0.47),NA	0.06 (0.93),NA,0.06 (0.93),0.06 (0.93),NA	-0.6 (0.30),NA,-0.6 (0.30),-0.6 (0.30),NA
3	57006109	57008626	chr3:57006329;chr3:57007563	Intron;Intron	57008286	rs2054857	1.006	0.9954	0.7558	0.6651	0.784434	No	0	0	0	0	-1957;-723	1.88 (1.7e-04);2.24 (1.2e-16)	-0.23 (0.73);-1.13 (4.0e-04)	-1.46 (0.34);-2.88 (2.7e-12)	0.17 (None);0.04 (0.93)																																	ARHGEF3:NM_001377415.1(0.82,0,56%), (0.35,0.54,41%), (0.5,0.37,67%);SPATA12:NM_181727.2(0.59,0,79%), (0.06,0.9,72%), (0.83,0.05,67%)	APPL1:NM_012096.3(0.06,0.87,56%), (0.74,0.06,41%), (-0.59,0.25,67%);ARF4-AS1:NR_132369.1(0.04,0.9,79%), (0.47,0.16,72%), (-0.41,0.49,67%)	SLMAP:NM_007159.5(0.43,0.13,56%), (0.55,0.25,41%), (-0.76,0.08,67%);SPATA12:NM_181727.2(0.59,0,79%), (0.06,0.9,72%), (0.83,0.05,67%)	SPATA12:NM_181727.2(0.78,0,56%), (-0.39,0.48,41%), (0.59,0.25,67%);SPATA12:NM_181727.2(0.59,0,79%), (0.06,0.9,72%), (0.83,0.05,67%)	ARHGEF3-AS1:NR_046572.1(-0.11,0.86,23%), (-0.12,0.93,17%), (-0.97,0.15,27%);ARHGEF3-AS1:NR_046572.1(-0.64,0.03,41%), (-0.62,0.17,41%), (-0.99,0.1,27%)	0.05 (0.46),-0.89 (5.2e-14),0.4 (9.8e-07),1.63 (1.2e-07),NA;1.63 (1.2e-07),-0.46 (0.10),1.63 (1.2e-07),1.63 (1.2e-07),NA	-0.15 (2.9e-02),-0.28 (4.2e-02),-0.22 (1.8e-02),-0.85 (2.4e-02),NA;-0.85 (2.4e-02),-0.22 (0.57),-0.85 (2.4e-02),-0.85 (2.4e-02),NA	-0.21 (5.8e-03),-1.14 (4.3e-29),0.13 (0.20),0.68 (0.24),NA;0.68 (0.24),-0.58 (1.0e-04),0.68 (0.24),0.68 (0.24),NA	-0.25 (7.4e-04),0.46 (2.5e-06),0.33 (5.5e-04),0.14 (0.83),NA;0.14 (0.83),-0.13 (0.44),0.14 (0.83),0.14 (0.83),NA
14	90512991	90514486	chr14:90513810	Intergenic	90513935	rs1299911	0.9925	0.9961	0.7108	0.7119	0.784669	Yes	0	0	0	0	-125	-0.97 (7.5e-04)	-0.88 (1.8e-03)	NA	NA																																	CCDC88C:NM_001080414.4(0.94,0,33%), (-0.99,0.3,10%), (0.94,0.01,67%)	GPR68:NM_001177676.2(0.65,0.07,33%), (-1,0.03,10%), (0.64,0.2,67%)	CCDC88C:NM_001080414.4(0.94,0,33%), (-0.99,0.3,10%), (0.94,0.01,67%)	LOC105370619:NR_135274.1(0.71,0.19,18%), (NA,NA,NA%), (-0.13,0.91,40%)	LOC105370619:NR_135274.1(0.71,0.19,18%), (NA,NA,NA%), (-0.13,0.91,40%)	-0.17 (7.1e-03),1.1 (1.7e-09),-0.17 (7.1e-03),-0.1 (0.95),-0.1 (0.95)	-0.34 (3.0e-08),0.84 (1.8e-05),-0.34 (3.0e-08),-0.59 (None),-0.59 (None)	-0.7 (8.1e-12),1.19 (0.15),-0.7 (8.1e-12),NA,NA	-0.55 (7.6e-08),-4.04 (2.9e-06),-0.55 (7.6e-08),NA,NA
6	29676920	29678046	chr6:29677408	Intron	29677836	rs3129063	0.9777	1.001	0.3853	0.915	0.784942	No	0	0	0	0	-428	2.17 (9.1e-02)	-0.06 (0.97)	2.75 (2.9e-05)	-0.9 (0.35)																																	PPP1R10:NR_164780.1(0.81,0,87%), (0.71,0,83%), (0.17,0.81,67%);PPP1R10:NR_164780.1(0.81,0,87%), (0.71,0,83%), (0.17,0.81,67%);PPP1R10:NR_164780.1(0.81,0,87%), (0.71,0,83%), (0.17,0.81,67%);PPP1R10:NR_164780.1(0.81,0,87%), (0.71,0,83%), (0.17,0.81,67%)	TRIM31-AS1:NR_126470.1(-0.64,0,82%), (-0.79,0,76%), (0.47,0.4,67%);TRIM31-AS1:NR_126470.1(-0.64,0,82%), (-0.79,0,76%), (0.47,0.4,67%);TRIM31-AS1:NR_126470.1(-0.64,0,82%), (-0.79,0,76%), (0.47,0.4,67%);TRIM31-AS1:NR_126470.1(-0.64,0,82%), (-0.79,0,76%), (0.47,0.4,67%)	LINC02569:NR_149088.1(0.36,0.12,82%), (0.07,0.9,76%), (0.83,0.04,67%);LINC02569:NR_149088.1(0.36,0.12,82%), (0.07,0.9,76%), (0.83,0.04,67%);LINC02569:NR_149088.1(0.36,0.12,82%), (0.07,0.9,76%), (0.83,0.04,67%);LINC02569:NR_149088.1(0.36,0.12,82%), (0.07,0.9,76%), (0.83,0.04,67%)	ZFP57:NM_001366333.2(0.71,0,87%), (0.7,0.01,83%), (0.68,0.15,67%);ZFP57:NM_001366333.2(0.71,0,87%), (0.7,0.01,83%), (0.68,0.15,67%);ZFP57:NM_001366333.2(0.71,0,87%), (0.7,0.01,83%), (0.68,0.15,67%);ZFP57:NM_001366333.2(0.71,0,87%), (0.7,0.01,83%), (0.68,0.15,67%)	ZFP57:NM_001109809.5(0.71,0,87%), (0.7,0.01,83%), (0.68,0.15,67%);ZFP57:NM_001109809.5(0.71,0,87%), (0.7,0.01,83%), (0.68,0.15,67%);ZFP57:NM_001109809.5(0.71,0,87%), (0.7,0.01,83%), (0.68,0.15,67%);ZFP57:NM_001109809.5(0.71,0,87%), (0.7,0.01,83%), (0.68,0.15,67%)	0.39 (8.0e-02),-0.26 (0.18),2.29 (3.0e-02),-0.45 (0.69),-0.45 (0.69);0.39 (8.0e-02),-0.26 (0.18),2.29 (3.0e-02),-0.45 (0.69),-0.45 (0.69);0.39 (8.0e-02),-0.26 (0.18),2.29 (3.0e-02),-0.45 (0.69),-0.45 (0.69);0.39 (8.0e-02),-0.26 (0.18),2.29 (3.0e-02),-0.45 (0.69),-0.45 (0.69)	-0.44 (8.0e-02),-0.86 (4.6e-06),0.38 (None),-1.43 (None),-1.43 (None);-0.44 (8.0e-02),-0.86 (4.6e-06),0.38 (None),-1.43 (None),-1.43 (None);-0.44 (8.0e-02),-0.86 (4.6e-06),0.38 (None),-1.43 (None),-1.43 (None);-0.44 (8.0e-02),-0.86 (4.6e-06),0.38 (None),-1.43 (None),-1.43 (None)	0.16 (0.19),-1.29 (1.6e-03),-1.53 (8.0e-03),2.66 (4.2e-04),2.66 (4.2e-04);0.16 (0.19),-1.29 (1.6e-03),-1.53 (8.0e-03),2.66 (4.2e-04),2.66 (4.2e-04);0.16 (0.19),-1.29 (1.6e-03),-1.53 (8.0e-03),2.66 (4.2e-04),2.66 (4.2e-04);0.16 (0.19),-1.29 (1.6e-03),-1.53 (8.0e-03),2.66 (4.2e-04),2.66 (4.2e-04)	0.15 (0.23),-0.16 (0.73),-0.63 (0.28),-1.81 (8.6e-02),-1.81 (8.6e-02);0.15 (0.23),-0.16 (0.73),-0.63 (0.28),-1.81 (8.6e-02),-1.81 (8.6e-02);0.15 (0.23),-0.16 (0.73),-0.63 (0.28),-1.81 (8.6e-02),-1.81 (8.6e-02);0.15 (0.23),-0.16 (0.73),-0.63 (0.28),-1.81 (8.6e-02),-1.81 (8.6e-02)
3	45122605	45125989	chr3:45124106	Intron	45124731	rs6441891	0.9897	1.003	0.6223	0.7865	0.784961	No	0	0	0	0	-625	0.9 (0.32)	-0.09 (0.93)	2.26 (3.4e-26)	-1.4 (7.9e-08)																																	LIMD1:NM_014240.3(0.85,0,87%), (0.48,0.12,83%), (0,1,67%);LIMD1:NM_014240.3(0.85,0,87%), (0.48,0.12,83%), (0,1,67%);LIMD1:NM_014240.3(0.85,0,87%), (0.48,0.12,83%), (0,1,67%);LIMD1:NM_014240.3(0.85,0,87%), (0.48,0.12,83%), (0,1,67%);LIMD1:NM_014240.3(0.85,0,87%), (0.48,0.12,83%), (0,1,67%);LIMD1:NM_014240.3(0.85,0,87%), (0.48,0.12,83%), (0,1,67%)	CDCP1:NM_178181.3(0.12,0.65,87%), (0.81,0,83%), (0.29,0.66,67%);CDCP1:NM_178181.3(0.12,0.65,87%), (0.81,0,83%), (0.29,0.66,67%);CDCP1:NM_178181.3(0.12,0.65,87%), (0.81,0,83%), (0.29,0.66,67%);CDCP1:NM_178181.3(0.12,0.65,87%), (0.81,0,83%), (0.29,0.66,67%);CDCP1:NM_178181.3(0.12,0.65,87%), (0.81,0,83%), (0.29,0.66,67%);CDCP1:NM_178181.3(0.12,0.65,87%), (0.81,0,83%), (0.29,0.66,67%)	ZNF501:NM_145044.4(0.14,0.62,87%), (0.07,0.89,83%), (0.72,0.12,67%);ZNF501:NM_145044.4(0.14,0.62,87%), (0.07,0.89,83%), (0.72,0.12,67%);ZNF501:NM_145044.4(0.14,0.62,87%), (0.07,0.89,83%), (0.72,0.12,67%);ZNF501:NM_145044.4(0.14,0.62,87%), (0.07,0.89,83%), (0.72,0.12,67%);ZNF501:NM_145044.4(0.14,0.62,87%), (0.07,0.89,83%), (0.72,0.12,67%);ZNF501:NM_145044.4(0.14,0.62,87%), (0.07,0.89,83%), (0.72,0.12,67%)	CDCP1:NM_178181.3(0.12,0.65,87%), (0.81,0,83%), (0.29,0.66,67%);CDCP1:NM_178181.3(0.12,0.65,87%), (0.81,0,83%), (0.29,0.66,67%);CDCP1:NM_178181.3(0.12,0.65,87%), (0.81,0,83%), (0.29,0.66,67%);CDCP1:NM_178181.3(0.12,0.65,87%), (0.81,0,83%), (0.29,0.66,67%);CDCP1:NM_178181.3(0.12,0.65,87%), (0.81,0,83%), (0.29,0.66,67%);CDCP1:NM_178181.3(0.12,0.65,87%), (0.81,0,83%), (0.29,0.66,67%)	CDCP1:NM_178181.3(0.12,0.65,87%), (0.81,0,83%), (0.29,0.66,67%);CDCP1:NM_178181.3(0.12,0.65,87%), (0.81,0,83%), (0.29,0.66,67%);CDCP1:NM_178181.3(0.12,0.65,87%), (0.81,0,83%), (0.29,0.66,67%);CDCP1:NM_178181.3(0.12,0.65,87%), (0.81,0,83%), (0.29,0.66,67%);CDCP1:NM_178181.3(0.12,0.65,87%), (0.81,0,83%), (0.29,0.66,67%);CDCP1:NM_178181.3(0.12,0.65,87%), (0.81,0,83%), (0.29,0.66,67%)	-0.67 (1.1e-14),-0.74 (2.1e-27),0.16 (0.72),-0.74 (2.1e-27),-0.74 (2.1e-27);-0.67 (1.1e-14),-0.74 (2.1e-27),0.16 (0.72),-0.74 (2.1e-27),-0.74 (2.1e-27);-0.67 (1.1e-14),-0.74 (2.1e-27),0.16 (0.72),-0.74 (2.1e-27),-0.74 (2.1e-27);-0.67 (1.1e-14),-0.74 (2.1e-27),0.16 (0.72),-0.74 (2.1e-27),-0.74 (2.1e-27);-0.67 (1.1e-14),-0.74 (2.1e-27),0.16 (0.72),-0.74 (2.1e-27),-0.74 (2.1e-27);-0.67 (1.1e-14),-0.74 (2.1e-27),0.16 (0.72),-0.74 (2.1e-27),-0.74 (2.1e-27)	-0.59 (1.4e-10),-0.2 (1.5e-02),-0.24 (0.64),-0.2 (1.5e-02),-0.2 (1.5e-02);-0.59 (1.4e-10),-0.2 (1.5e-02),-0.24 (0.64),-0.2 (1.5e-02),-0.2 (1.5e-02);-0.59 (1.4e-10),-0.2 (1.5e-02),-0.24 (0.64),-0.2 (1.5e-02),-0.2 (1.5e-02);-0.59 (1.4e-10),-0.2 (1.5e-02),-0.24 (0.64),-0.2 (1.5e-02),-0.2 (1.5e-02);-0.59 (1.4e-10),-0.2 (1.5e-02),-0.24 (0.64),-0.2 (1.5e-02),-0.2 (1.5e-02);-0.59 (1.4e-10),-0.2 (1.5e-02),-0.24 (0.64),-0.2 (1.5e-02),-0.2 (1.5e-02)	0.19 (4.9e-05),1.44 (4.3e-82),-0.06 (0.87),1.44 (4.3e-82),1.44 (4.3e-82);0.19 (4.9e-05),1.44 (4.3e-82),-0.06 (0.87),1.44 (4.3e-82),1.44 (4.3e-82);0.19 (4.9e-05),1.44 (4.3e-82),-0.06 (0.87),1.44 (4.3e-82),1.44 (4.3e-82);0.19 (4.9e-05),1.44 (4.3e-82),-0.06 (0.87),1.44 (4.3e-82),1.44 (4.3e-82);0.19 (4.9e-05),1.44 (4.3e-82),-0.06 (0.87),1.44 (4.3e-82),1.44 (4.3e-82);0.19 (4.9e-05),1.44 (4.3e-82),-0.06 (0.87),1.44 (4.3e-82),1.44 (4.3e-82)	-0.55 (7.5e-32),-0.69 (4.0e-17),0.63 (2.3e-02),-0.69 (4.0e-17),-0.69 (4.0e-17);-0.55 (7.5e-32),-0.69 (4.0e-17),0.63 (2.3e-02),-0.69 (4.0e-17),-0.69 (4.0e-17);-0.55 (7.5e-32),-0.69 (4.0e-17),0.63 (2.3e-02),-0.69 (4.0e-17),-0.69 (4.0e-17);-0.55 (7.5e-32),-0.69 (4.0e-17),0.63 (2.3e-02),-0.69 (4.0e-17),-0.69 (4.0e-17);-0.55 (7.5e-32),-0.69 (4.0e-17),0.63 (2.3e-02),-0.69 (4.0e-17),-0.69 (4.0e-17);-0.55 (7.5e-32),-0.69 (4.0e-17),0.63 (2.3e-02),-0.69 (4.0e-17),-0.69 (4.0e-17)
15	37057255	37058526	chr15:37057947	Intron	37057601	rs1568679	1.004	0.9856	0.915	0.4123	0.785058	No	0	0	0	0	346	1.67 (6.8e-08)	-0.35 (0.37)	NA	NA																																	TMCO5A:NM_001370737.1(0.94,0,23%), (NA,NA,NA%), (0.94,0.01,60%)	NA(NA,NA,NA%), (NA,NA,NA%), (NA,NA,NA%)	TMCO5A:NM_001370737.1(0.94,0,23%), (NA,NA,NA%), (0.94,0.01,60%)	MEIS2:NM_172315.3(0.51,0.32,23%), (NA,NA,NA%), (0.51,0.39,60%)	MIR8063:NR_107030.1(0.27,0.71,18%), (NA,NA,NA%), (0.27,0.75,47%)	0.24 (0.39),NA,0.24 (0.39),0.87 (1.9e-32),2.38 (7.4e-02)	-0.89 (6.6e-04),NA,-0.89 (6.6e-04),0.45 (1.2e-08),1.21 (None)	NA,NA,NA,0.44 (5.7e-16),NA	NA,NA,NA,0.27 (7.6e-07),NA
1	180230381	180232144	chr1:180231297	LIET Gene TSS Intron	180231775	rs6425615	1.016	0.991	0.7262	0.6975	0.785094	No	0	0	0	0	-478	3.46 (3.3e-03)	1.45 (0.26)	2.23 (4.3e-56)	-3.05 (8.8e-59)																																	LHX4:NM_033343.4(0.92,0,82%), (0.95,0,76%), (0.66,0.16,67%);LHX4:NM_033343.4(0.92,0,82%), (0.95,0,76%), (0.66,0.16,67%)	LHX4:NM_033343.4(0.92,0,82%), (0.95,0,76%), (0.66,0.16,67%);LHX4:NM_033343.4(0.92,0,82%), (0.95,0,76%), (0.66,0.16,67%)	AXDND1:NM_144696.6(-0.22,0.4,82%), (-0.45,0.17,76%), (0.72,0.1,67%);AXDND1:NM_144696.6(-0.22,0.4,82%), (-0.45,0.17,76%), (0.72,0.1,67%)	LHX4:NM_033343.4(0.92,0,82%), (0.95,0,76%), (0.66,0.16,67%);LHX4:NM_033343.4(0.92,0,82%), (0.95,0,76%), (0.66,0.16,67%)	QSOX1:NM_002826.5(-0.11,0.71,82%), (0.63,0.03,76%), (-0.29,0.64,67%);QSOX1:NM_002826.5(-0.11,0.71,82%), (0.63,0.03,76%), (-0.29,0.64,67%)	2.05 (3.2e-03),2.05 (3.2e-03),0.69 (1.2e-04),2.05 (3.2e-03),-0.35 (9.1e-09);2.05 (3.2e-03),2.05 (3.2e-03),0.69 (1.2e-04),2.05 (3.2e-03),-0.35 (9.1e-09)	1.09 (0.21),1.09 (0.21),-0.24 (0.31),1.09 (0.21),-0.02 (0.82);1.09 (0.21),1.09 (0.21),-0.24 (0.31),1.09 (0.21),-0.02 (0.82)	1.76 (1.0e-79),1.76 (1.0e-79),-0.13 (0.55),1.76 (1.0e-79),0.02 (0.78);1.76 (1.0e-79),1.76 (1.0e-79),-0.13 (0.55),1.76 (1.0e-79),0.02 (0.78)	-2.94 (5.6e-106),-2.94 (5.6e-106),-0.04 (0.87),-2.94 (5.6e-106),-0.59 (4.3e-30);-2.94 (5.6e-106),-2.94 (5.6e-106),-0.04 (0.87),-2.94 (5.6e-106),-0.59 (4.3e-30)
1	109791342	109793730	chr1:109792330	Intergenic	109792190	rs199689013	0.9819	1.002	0.4714	0.8775	0.785162	No	0	0	0	0	140	0.54 (0.82)	0.23 (None)	-1.12 (2.8e-04)	-0.83 (9.4e-03)																																	SLC16A4:NM_004696.3(-0.81,0,85%), (-0.69,0.01,79%), (-0.21,0.75,67%);SLC16A4:NM_004696.3(-0.81,0,85%), (-0.69,0.01,79%), (-0.21,0.75,67%);SLC16A4:NM_004696.3(-0.81,0,85%), (-0.69,0.01,79%), (-0.21,0.75,67%)	GPSM2:NM_001321039.3(0.11,0.69,85%), (-0.76,0,79%), (-0.79,0.06,67%);GPSM2:NM_001321039.3(0.11,0.69,85%), (-0.76,0,79%), (-0.79,0.06,67%);GPSM2:NM_001321039.3(0.11,0.69,85%), (-0.76,0,79%), (-0.79,0.06,67%)	GSTM2:NM_000848.4(0.22,0.41,82%), (-0.17,0.69,79%), (0.95,0.01,60%);GSTM2:NM_000848.4(0.22,0.41,82%), (-0.17,0.69,79%), (0.95,0.01,60%);GSTM2:NM_000848.4(0.22,0.41,82%), (-0.17,0.69,79%), (0.95,0.01,60%)	EPS8L3:NM_024526.4(-0.76,0,46%), (-0.69,0.12,38%), (0.77,0.17,47%);EPS8L3:NM_024526.4(-0.76,0,46%), (-0.69,0.12,38%), (0.77,0.17,47%);EPS8L3:NM_024526.4(-0.76,0,46%), (-0.69,0.12,38%), (0.77,0.17,47%)	EPS8L3:NM_024526.4(-0.76,0,46%), (-0.69,0.12,38%), (0.77,0.17,47%);EPS8L3:NM_024526.4(-0.76,0,46%), (-0.69,0.12,38%), (0.77,0.17,47%);EPS8L3:NM_024526.4(-0.76,0,46%), (-0.69,0.12,38%), (0.77,0.17,47%)	0.42 (5.4e-02),-0.49 (1.0e-02),-0.11 (0.85),0.19 (0.55),0.19 (0.55);0.42 (5.4e-02),-0.49 (1.0e-02),-0.11 (0.85),0.19 (0.55),0.19 (0.55);0.42 (5.4e-02),-0.49 (1.0e-02),-0.11 (0.85),0.19 (0.55),0.19 (0.55)	-0.04 (0.92),0.11 (0.69),-0.5 (0.43),-0.42 (0.21),-0.42 (0.21);-0.04 (0.92),0.11 (0.69),-0.5 (0.43),-0.42 (0.21),-0.42 (0.21);-0.04 (0.92),0.11 (0.69),-0.5 (0.43),-0.42 (0.21),-0.42 (0.21)	-0.76 (0.22),-0.2 (1.1e-02),-1.66 (5.7e-06),NA,NA;-0.76 (0.22),-0.2 (1.1e-02),-1.66 (5.7e-06),NA,NA;-0.76 (0.22),-0.2 (1.1e-02),-1.66 (5.7e-06),NA,NA	0.52 (0.39),0.29 (1.5e-04),-0.15 (0.71),NA,NA;0.52 (0.39),0.29 (1.5e-04),-0.15 (0.71),NA,NA;0.52 (0.39),0.29 (1.5e-04),-0.15 (0.71),NA,NA
2	201852902	201858179	chr2:201854949	Intron	201856701	rs2882324	1.008	0.9966	0.6897	0.7327	0.785484	No	0	0	0	0	-1752	6.88 (7.3e-02)	3.85 (None)	1.49 (2.0e-17)	-0.41 (5.4e-02)																																	CDK15:NM_001261436.1(0.97,0,74%), (0.9,0,83%), (0.69,0.44,33%)	CDK15:NM_001261436.1(0.97,0,74%), (0.9,0,83%), (0.69,0.44,33%)	HYCC2:NM_173822.5(-0.05,0.87,74%), (0.42,0.2,83%), (-0.86,0.23,33%)	CDK15:NM_001261436.1(0.97,0,74%), (0.9,0,83%), (0.69,0.44,33%)	CDK15:NM_001261436.1(0.97,0,74%), (0.9,0,83%), (0.69,0.44,33%)	2.18 (2.2e-02),2.18 (2.2e-02),-0.5 (2.8e-09),2.18 (2.2e-02),2.18 (2.2e-02)	0.78 (None),0.78 (None),-0.08 (0.50),0.78 (None),0.78 (None)	1.27 (2.0e-79),1.27 (2.0e-79),0.06 (0.43),1.27 (2.0e-79),1.27 (2.0e-79)	-1.0 (1.4e-43),-1.0 (1.4e-43),0.25 (4.4e-04),-1.0 (1.4e-43),-1.0 (1.4e-43)
3	128616948	128618535	chr3:128617883;chr3:128618230	Intergenic;Intergenic	128618232	rs12487604	1.008	0.9956	0.7248	0.6998	0.785637	No	0	0	0	0	-349;-2	-0.7 (2.5e-02);-0.21 (0.75)	-0.56 (6.6e-02);-0.65 (0.13)	-0.61 (1.2e-04);-0.75 (1.8e-04)	-0.66 (2.9e-05);0.13 (0.62)																																	SEC61A1:NM_001400328.1(0.79,0,87%), (0.79,0,83%), (0.67,0.16,67%);RUVBL1:NM_001319086.1(0.76,0,85%), (0.78,0,79%), (0.63,0.21,67%);SEC61A1:NM_001400328.1(0.79,0,87%), (0.79,0,83%), (0.67,0.16,67%);RUVBL1:NM_001319086.1(0.76,0,85%), (0.78,0,79%), (0.63,0.21,67%);SEC61A1:NM_001400328.1(0.79,0,87%), (0.79,0,83%), (0.67,0.16,67%);RUVBL1:NM_001319086.1(0.76,0,85%), (0.78,0,79%), (0.63,0.21,67%);SEC61A1:NM_001400328.1(0.79,0,87%), (0.79,0,83%), (0.67,0.16,67%);RUVBL1:NM_001319086.1(0.76,0,85%), (0.78,0,79%), (0.63,0.21,67%);SEC61A1:NM_001400328.1(0.79,0,87%), (0.79,0,83%), (0.67,0.16,67%);RUVBL1:NM_001319086.1(0.76,0,85%), (0.78,0,79%), (0.63,0.21,67%)	EFCC1:NM_024768.3(0.61,0,82%), (0.83,0,76%), (-0.5,0.37,67%);RUVBL1:NM_001319086.1(0.76,0,85%), (0.78,0,79%), (0.63,0.21,67%);EFCC1:NM_024768.3(0.61,0,82%), (0.83,0,76%), (-0.5,0.37,67%);RUVBL1:NM_001319086.1(0.76,0,85%), (0.78,0,79%), (0.63,0.21,67%);EFCC1:NM_024768.3(0.61,0,82%), (0.83,0,76%), (-0.5,0.37,67%);RUVBL1:NM_001319086.1(0.76,0,85%), (0.78,0,79%), (0.63,0.21,67%);EFCC1:NM_024768.3(0.61,0,82%), (0.83,0,76%), (-0.5,0.37,67%);RUVBL1:NM_001319086.1(0.76,0,85%), (0.78,0,79%), (0.63,0.21,67%);EFCC1:NM_024768.3(0.61,0,82%), (0.83,0,76%), (-0.5,0.37,67%);RUVBL1:NM_001319086.1(0.76,0,85%), (0.78,0,79%), (0.63,0.21,67%)	RAB43:NM_001204883.2(0.29,0.23,87%), (0.38,0.26,83%), (-0.8,0.06,67%);IFT122P3:NR_034179.1(0.2,0.44,85%), (0,1,79%), (0.79,0.07,67%);RAB43:NM_001204883.2(0.29,0.23,87%), (0.38,0.26,83%), (-0.8,0.06,67%);IFT122P3:NR_034179.1(0.2,0.44,85%), (0,1,79%), (0.79,0.07,67%);RAB43:NM_001204883.2(0.29,0.23,87%), (0.38,0.26,83%), (-0.8,0.06,67%);IFT122P3:NR_034179.1(0.2,0.44,85%), (0,1,79%), (0.79,0.07,67%);RAB43:NM_001204883.2(0.29,0.23,87%), (0.38,0.26,83%), (-0.8,0.06,67%);IFT122P3:NR_034179.1(0.2,0.44,85%), (0,1,79%), (0.79,0.07,67%);RAB43:NM_001204883.2(0.29,0.23,87%), (0.38,0.26,83%), (-0.8,0.06,67%);IFT122P3:NR_034179.1(0.2,0.44,85%), (0,1,79%), (0.79,0.07,67%)	RPN1:NM_002950.4(0,0.99,87%), (0.09,0.84,83%), (0.43,0.47,67%);RPN1:NM_002950.4(0.1,0.74,85%), (-0.06,0.9,79%), (0.44,0.45,67%);RPN1:NM_002950.4(0,0.99,87%), (0.09,0.84,83%), (0.43,0.47,67%);RPN1:NM_002950.4(0.1,0.74,85%), (-0.06,0.9,79%), (0.44,0.45,67%);RPN1:NM_002950.4(0,0.99,87%), (0.09,0.84,83%), (0.43,0.47,67%);RPN1:NM_002950.4(0.1,0.74,85%), (-0.06,0.9,79%), (0.44,0.45,67%);RPN1:NM_002950.4(0,0.99,87%), (0.09,0.84,83%), (0.43,0.47,67%);RPN1:NM_002950.4(0.1,0.74,85%), (-0.06,0.9,79%), (0.44,0.45,67%);RPN1:NM_002950.4(0,0.99,87%), (0.09,0.84,83%), (0.43,0.47,67%);RPN1:NM_002950.4(0.1,0.74,85%), (-0.06,0.9,79%), (0.44,0.45,67%)	RPN1:NM_002950.4(0,0.99,87%), (0.09,0.84,83%), (0.43,0.47,67%);RPN1:NM_002950.4(0.1,0.74,85%), (-0.06,0.9,79%), (0.44,0.45,67%);RPN1:NM_002950.4(0,0.99,87%), (0.09,0.84,83%), (0.43,0.47,67%);RPN1:NM_002950.4(0.1,0.74,85%), (-0.06,0.9,79%), (0.44,0.45,67%);RPN1:NM_002950.4(0,0.99,87%), (0.09,0.84,83%), (0.43,0.47,67%);RPN1:NM_002950.4(0.1,0.74,85%), (-0.06,0.9,79%), (0.44,0.45,67%);RPN1:NM_002950.4(0,0.99,87%), (0.09,0.84,83%), (0.43,0.47,67%);RPN1:NM_002950.4(0.1,0.74,85%), (-0.06,0.9,79%), (0.44,0.45,67%);RPN1:NM_002950.4(0,0.99,87%), (0.09,0.84,83%), (0.43,0.47,67%);RPN1:NM_002950.4(0.1,0.74,85%), (-0.06,0.9,79%), (0.44,0.45,67%)	-0.07 (0.37),0.31 (0.51),0.9 (3.2e-25),0.37 (6.4e-05),0.37 (6.4e-05);-0.26 (3.4e-03),-0.26 (3.4e-03),0.93 (0.44),0.37 (6.4e-05),0.37 (6.4e-05);-0.07 (0.37),0.31 (0.51),0.9 (3.2e-25),0.37 (6.4e-05),0.37 (6.4e-05);-0.26 (3.4e-03),-0.26 (3.4e-03),0.93 (0.44),0.37 (6.4e-05),0.37 (6.4e-05);-0.07 (0.37),0.31 (0.51),0.9 (3.2e-25),0.37 (6.4e-05),0.37 (6.4e-05);-0.26 (3.4e-03),-0.26 (3.4e-03),0.93 (0.44),0.37 (6.4e-05),0.37 (6.4e-05);-0.07 (0.37),0.31 (0.51),0.9 (3.2e-25),0.37 (6.4e-05),0.37 (6.4e-05);-0.26 (3.4e-03),-0.26 (3.4e-03),0.93 (0.44),0.37 (6.4e-05),0.37 (6.4e-05);-0.07 (0.37),0.31 (0.51),0.9 (3.2e-25),0.37 (6.4e-05),0.37 (6.4e-05);-0.26 (3.4e-03),-0.26 (3.4e-03),0.93 (0.44),0.37 (6.4e-05),0.37 (6.4e-05)	-0.35 (5.7e-07),-0.17 (0.79),-0.12 (0.34),0.07 (0.59),0.07 (0.59);-0.23 (1.9e-02),-0.23 (1.9e-02),-0.46 (None),0.07 (0.59),0.07 (0.59);-0.35 (5.7e-07),-0.17 (0.79),-0.12 (0.34),0.07 (0.59),0.07 (0.59);-0.23 (1.9e-02),-0.23 (1.9e-02),-0.46 (None),0.07 (0.59),0.07 (0.59);-0.35 (5.7e-07),-0.17 (0.79),-0.12 (0.34),0.07 (0.59),0.07 (0.59);-0.23 (1.9e-02),-0.23 (1.9e-02),-0.46 (None),0.07 (0.59),0.07 (0.59);-0.35 (5.7e-07),-0.17 (0.79),-0.12 (0.34),0.07 (0.59),0.07 (0.59);-0.23 (1.9e-02),-0.23 (1.9e-02),-0.46 (None),0.07 (0.59),0.07 (0.59);-0.35 (5.7e-07),-0.17 (0.79),-0.12 (0.34),0.07 (0.59),0.07 (0.59);-0.23 (1.9e-02),-0.23 (1.9e-02),-0.46 (None),0.07 (0.59),0.07 (0.59)	-0.09 (0.10),-1.36 (5.5e-05),-0.32 (7.5e-05),-0.08 (0.23),-0.08 (0.23);-0.54 (6.2e-24),-0.54 (6.2e-24),0.28 (0.51),-0.08 (0.23),-0.08 (0.23);-0.09 (0.10),-1.36 (5.5e-05),-0.32 (7.5e-05),-0.08 (0.23),-0.08 (0.23);-0.54 (6.2e-24),-0.54 (6.2e-24),0.28 (0.51),-0.08 (0.23),-0.08 (0.23);-0.09 (0.10),-1.36 (5.5e-05),-0.32 (7.5e-05),-0.08 (0.23),-0.08 (0.23);-0.54 (6.2e-24),-0.54 (6.2e-24),0.28 (0.51),-0.08 (0.23),-0.08 (0.23);-0.09 (0.10),-1.36 (5.5e-05),-0.32 (7.5e-05),-0.08 (0.23),-0.08 (0.23);-0.54 (6.2e-24),-0.54 (6.2e-24),0.28 (0.51),-0.08 (0.23),-0.08 (0.23);-0.09 (0.10),-1.36 (5.5e-05),-0.32 (7.5e-05),-0.08 (0.23),-0.08 (0.23);-0.54 (6.2e-24),-0.54 (6.2e-24),0.28 (0.51),-0.08 (0.23),-0.08 (0.23)	-0.57 (3.6e-31),-0.87 (8.9e-03),-0.52 (1.0e-10),-0.17 (6.0e-03),-0.17 (6.0e-03);-0.19 (3.6e-04),-0.19 (3.6e-04),-0.75 (6.9e-02),-0.17 (6.0e-03),-0.17 (6.0e-03);-0.57 (3.6e-31),-0.87 (8.9e-03),-0.52 (1.0e-10),-0.17 (6.0e-03),-0.17 (6.0e-03);-0.19 (3.6e-04),-0.19 (3.6e-04),-0.75 (6.9e-02),-0.17 (6.0e-03),-0.17 (6.0e-03);-0.57 (3.6e-31),-0.87 (8.9e-03),-0.52 (1.0e-10),-0.17 (6.0e-03),-0.17 (6.0e-03);-0.19 (3.6e-04),-0.19 (3.6e-04),-0.75 (6.9e-02),-0.17 (6.0e-03),-0.17 (6.0e-03);-0.57 (3.6e-31),-0.87 (8.9e-03),-0.52 (1.0e-10),-0.17 (6.0e-03),-0.17 (6.0e-03);-0.19 (3.6e-04),-0.19 (3.6e-04),-0.75 (6.9e-02),-0.17 (6.0e-03),-0.17 (6.0e-03);-0.57 (3.6e-31),-0.87 (8.9e-03),-0.52 (1.0e-10),-0.17 (6.0e-03),-0.17 (6.0e-03);-0.19 (3.6e-04),-0.19 (3.6e-04),-0.75 (6.9e-02),-0.17 (6.0e-03),-0.17 (6.0e-03)
13	44311999	44314613	chr13:44313839	Intergenic	44312681	rs9525941	1.012	1.002	0.5538	0.8333	0.785813	Yes	0	0	0	0	1158	2.24 (1.6e-04)	-0.15 (0.86)	1.65 (2.5e-11)	-0.44 (0.17)																																	NUFIP1:NM_012345.3(0.83,0,87%), (0.62,0.03,83%), (0.44,0.44,67%);NUFIP1:NM_012345.3(0.83,0,87%), (0.62,0.03,83%), (0.44,0.44,67%);NUFIP1:NM_012345.3(0.83,0,87%), (0.62,0.03,83%), (0.44,0.44,67%);NUFIP1:NM_012345.3(0.83,0,87%), (0.62,0.03,83%), (0.44,0.44,67%)	CCDC122:NM_144974.5(0.71,0,87%), (0.82,0,83%), (0.19,0.77,67%);CCDC122:NM_144974.5(0.71,0,87%), (0.82,0,83%), (0.19,0.77,67%);CCDC122:NM_144974.5(0.71,0,87%), (0.82,0,83%), (0.19,0.77,67%);CCDC122:NM_144974.5(0.71,0,87%), (0.82,0,83%), (0.19,0.77,67%)	SERP2:NM_001346980.2(0.6,0,87%), (-0.29,0.48,83%), (0.85,0.03,67%);SERP2:NM_001346980.2(0.6,0,87%), (-0.29,0.48,83%), (0.85,0.03,67%);SERP2:NM_001346980.2(0.6,0,87%), (-0.29,0.48,83%), (0.85,0.03,67%);SERP2:NM_001346980.2(0.6,0,87%), (-0.29,0.48,83%), (0.85,0.03,67%)	SERP2:NM_001346980.2(0.6,0,87%), (-0.29,0.48,83%), (0.85,0.03,67%);SERP2:NM_001346980.2(0.6,0,87%), (-0.29,0.48,83%), (0.85,0.03,67%);SERP2:NM_001346980.2(0.6,0,87%), (-0.29,0.48,83%), (0.85,0.03,67%);SERP2:NM_001346980.2(0.6,0,87%), (-0.29,0.48,83%), (0.85,0.03,67%)	SERP2:NM_001010897.3(0.61,0,87%), (-0.27,0.5,83%), (0.84,0.04,67%);SERP2:NM_001010897.3(0.61,0,87%), (-0.27,0.5,83%), (0.84,0.04,67%);SERP2:NM_001010897.3(0.61,0,87%), (-0.27,0.5,83%), (0.84,0.04,67%);SERP2:NM_001010897.3(0.61,0,87%), (-0.27,0.5,83%), (0.84,0.04,67%)	0.19 (0.21),-0.08 (0.50),0.98 (0.14),0.98 (0.14),0.98 (0.14);0.19 (0.21),-0.08 (0.50),0.98 (0.14),0.98 (0.14),0.98 (0.14);0.19 (0.21),-0.08 (0.50),0.98 (0.14),0.98 (0.14),0.98 (0.14);0.19 (0.21),-0.08 (0.50),0.98 (0.14),0.98 (0.14),0.98 (0.14)	-0.09 (0.67),-0.2 (0.11),-0.54 (0.55),-0.54 (0.55),-0.54 (0.55);-0.09 (0.67),-0.2 (0.11),-0.54 (0.55),-0.54 (0.55),-0.54 (0.55);-0.09 (0.67),-0.2 (0.11),-0.54 (0.55),-0.54 (0.55),-0.54 (0.55);-0.09 (0.67),-0.2 (0.11),-0.54 (0.55),-0.54 (0.55),-0.54 (0.55)	0.27 (1.2e-03),0.78 (8.5e-23),-0.13 (0.23),-0.13 (0.23),-0.13 (0.23);0.27 (1.2e-03),0.78 (8.5e-23),-0.13 (0.23),-0.13 (0.23),-0.13 (0.23);0.27 (1.2e-03),0.78 (8.5e-23),-0.13 (0.23),-0.13 (0.23),-0.13 (0.23);0.27 (1.2e-03),0.78 (8.5e-23),-0.13 (0.23),-0.13 (0.23),-0.13 (0.23)	0.4 (1.2e-06),0.38 (3.2e-06),-0.29 (6.4e-03),-0.29 (6.4e-03),-0.29 (6.4e-03);0.4 (1.2e-06),0.38 (3.2e-06),-0.29 (6.4e-03),-0.29 (6.4e-03),-0.29 (6.4e-03);0.4 (1.2e-06),0.38 (3.2e-06),-0.29 (6.4e-03),-0.29 (6.4e-03),-0.29 (6.4e-03);0.4 (1.2e-06),0.38 (3.2e-06),-0.29 (6.4e-03),-0.29 (6.4e-03),-0.29 (6.4e-03)
6	89297677	89299515	chr6:89298744	Intron	89299025	rs7742664	1.001	0.9879	0.9499	0.3163	0.785882	No	0	0	0	0	-281	1.48 (2.3e-07)	-0.75 (2.1e-02)	1.44 (1.0e-02)	0.26 (0.74)																																	UBE2J1:NM_016021.3(0.68,0,85%), (0.63,0.02,79%), (0.83,0.04,67%);UBE2J1:NM_016021.3(0.68,0,85%), (0.63,0.02,79%), (0.83,0.04,67%);UBE2J1:NM_016021.3(0.68,0,85%), (0.63,0.02,79%), (0.83,0.04,67%)	PM20D2:NM_001010853.3(0.56,0.01,85%), (0.71,0.01,79%), (-0.5,0.36,67%);PM20D2:NM_001010853.3(0.56,0.01,85%), (0.71,0.01,79%), (-0.5,0.36,67%);PM20D2:NM_001010853.3(0.56,0.01,85%), (0.71,0.01,79%), (-0.5,0.36,67%)	CASP8AP2:NM_012115.4(0.23,0.35,85%), (0.45,0.18,79%), (-0.88,0.02,67%);CASP8AP2:NM_012115.4(0.23,0.35,85%), (0.45,0.18,79%), (-0.88,0.02,67%);CASP8AP2:NM_012115.4(0.23,0.35,85%), (0.45,0.18,79%), (-0.88,0.02,67%)	GABRR2:NM_002043.5(0.46,0.03,85%), (0.66,0.01,79%), (-0.31,0.62,67%);GABRR2:NM_002043.5(0.46,0.03,85%), (0.66,0.01,79%), (-0.31,0.62,67%);GABRR2:NM_002043.5(0.46,0.03,85%), (0.66,0.01,79%), (-0.31,0.62,67%)	UBE2J1:NM_016021.3(0.68,0,85%), (0.63,0.02,79%), (0.83,0.04,67%);UBE2J1:NM_016021.3(0.68,0,85%), (0.63,0.02,79%), (0.83,0.04,67%);UBE2J1:NM_016021.3(0.68,0,85%), (0.63,0.02,79%), (0.83,0.04,67%)	0.59 (2.6e-09),-0.7 (4.0e-04),-1.33 (1.5e-31),0.5 (9.4e-02),0.59 (2.6e-09);0.59 (2.6e-09),-0.7 (4.0e-04),-1.33 (1.5e-31),0.5 (9.4e-02),0.59 (2.6e-09);0.59 (2.6e-09),-0.7 (4.0e-04),-1.33 (1.5e-31),0.5 (9.4e-02),0.59 (2.6e-09)	-0.08 (0.60),-0.52 (1.9e-02),-0.01 (0.96),-0.56 (0.10),-0.08 (0.60);-0.08 (0.60),-0.52 (1.9e-02),-0.01 (0.96),-0.56 (0.10),-0.08 (0.60);-0.08 (0.60),-0.52 (1.9e-02),-0.01 (0.96),-0.56 (0.10),-0.08 (0.60)	0.19 (7.7e-02),-0.36 (2.6e-04),-0.28 (1.0e-07),0.1 (0.71),0.19 (7.7e-02);0.19 (7.7e-02),-0.36 (2.6e-04),-0.28 (1.0e-07),0.1 (0.71),0.19 (7.7e-02);0.19 (7.7e-02),-0.36 (2.6e-04),-0.28 (1.0e-07),0.1 (0.71),0.19 (7.7e-02)	0.39 (1.3e-04),0.19 (5.0e-02),0.14 (7.5e-03),0.1 (0.70),0.39 (1.3e-04);0.39 (1.3e-04),0.19 (5.0e-02),0.14 (7.5e-03),0.1 (0.70),0.39 (1.3e-04);0.39 (1.3e-04),0.19 (5.0e-02),0.14 (7.5e-03),0.1 (0.70),0.39 (1.3e-04)
11	123193849	123195401	chr11:123194057;chr11:11123195248	LIET Gene TSS Intron;Gene TSS Bid	123194303	rs57671678	1.009	0.9943	0.7423	0.6826	0.786105	No	0	0	0	0	-246;11000000945	-1.12 (2.5e-04);NA	-0.88 (3.4e-03);NA	-0.5 (3.9e-02);NA	-0.84 (2.9e-04);NA																																	SCN3B:NM_018400.4(-0.46,0.04,79%), (-0.57,0.08,72%), (-0.36,0.55,67%)	MIR100HG:NR_024430.2(-0.16,0.56,87%), (-0.65,0.02,83%), (-0.56,0.27,67%)	BSX:NM_001098169.2(-0.9,0.06,15%), (NA,NA,NA%), (-0.99,0.05,27%)	CLMP:NM_024769.5(0.2,0.44,87%), (-0.01,0.98,83%), (0.76,0.07,67%)	CLMP:NM_024769.5(0.2,0.44,87%), (-0.01,0.98,83%), (0.76,0.07,67%)	0.05 (0.98),0.44 (3.9e-08),NA,-1.17 (7.8e-44),-1.17 (7.8e-44)	-0.8 (None),-0.28 (1.6e-03),NA,0.22 (2.9e-02),0.22 (2.9e-02)	-0.54 (0.56),0.57 (9.7e-24),NA,-0.21 (4.7e-05),-0.21 (4.7e-05)	0.52 (0.56),0.62 (6.7e-28),NA,-0.24 (1.2e-06),-0.24 (1.2e-06)
4	109989419	109989989	chr4:109989630	Intron	109989859	rs6850557	0.9952	1.007	0.8357	0.5644	0.786109	No	0	0	0	0	-229	0.06 (0.98)	-0.46 (0.80)	3.49 (2.3e-02)	0.27 (None)																																	ELOVL6:NM_024090.3(0.6,0,85%), (0.53,0.08,79%), (0.91,0.01,67%)	GAR1:NM_032993.2(0.55,0.01,85%), (0.8,0,79%), (0.67,0.17,67%)	ELOVL6:NM_024090.3(0.6,0,85%), (0.53,0.08,79%), (0.91,0.01,67%)	EGF:NM_001963.6(0.27,0.28,85%), (0.7,0.01,79%), (-0.62,0.23,67%)	EGF:NM_001963.6(0.27,0.28,85%), (0.7,0.01,79%), (-0.62,0.23,67%)	-0.76 (5.9e-16),-0.22 (0.33),-0.76 (5.9e-16),0.29 (0.18),0.29 (0.18)	-0.56 (2.2e-08),0.01 (0.99),-0.56 (2.2e-08),-0.32 (0.21),-0.32 (0.21)	-0.06 (0.39),0.6 (1.6e-05),-0.06 (0.39),3.14 (2.0e-49),3.14 (2.0e-49)	0.36 (3.2e-08),0.72 (1.4e-07),0.36 (3.2e-08),-0.27 (0.35),-0.27 (0.35)
14	26776394	26777225	chr14:26776605	Intron	26776996	rs2236248	1.004	1.011	0.8822	0.4849	0.786193	Yes	0	0	0	0	-391	NA	NA	1.55 (2.1e-04)	-1.01 (4.8e-02)																																	LINC02294:NR_110033.1(0.73,0,64%), (0.73,0,83%), (NA,NA,NA%)	LINC02294:NR_110033.1(0.73,0,64%), (0.73,0,83%), (NA,NA,NA%)	NA(NA,NA,NA%), (NA,NA,NA%), (NA,NA,NA%)	LINC02293:NR_110556.1(0.31,0.48,33%), (0.31,0.58,45%), (NA,NA,NA%)	LINC02294:NR_110033.1(0.73,0,64%), (0.73,0,83%), (NA,NA,NA%)	NA,NA,NA,NA,NA	NA,NA,NA,NA,NA	1.11 (9.4e-02),1.11 (9.4e-02),NA,NA,1.11 (9.4e-02)	-0.84 (0.27),-0.84 (0.27),NA,NA,-0.84 (0.27)
12	6181183	6184204	chr12:6182507;chr12:6183585	LIET Gene TSS Intergenic;Intergenic	6183295	rs2363877	1.009	0.9968	0.6592	0.7601	0.786418	No	0	0	0	0	-788;290	1.53 (4.8e-11);0.91 (4.8e-03)	-0.62 (2.2e-02);-0.94 (4.1e-03)	2.58 (6.6e-31);3.08 (1.2e-19)	-2.2 (2.7e-13);-2.92 (8.1e-07)																																	CHD4:NM_001297553.2(-0.55,0.01,87%), (-0.52,0.09,83%), (-0.68,0.15,67%);VAMP1:NM_014231.5(-0.66,0,82%), (-0.6,0.05,76%), (0.56,0.27,67%);CHD4:NM_001297553.2(-0.55,0.01,87%), (-0.52,0.09,83%), (-0.68,0.15,67%);VAMP1:NM_014231.5(-0.66,0,82%), (-0.6,0.05,76%), (0.56,0.27,67%);CHD4:NM_001297553.2(-0.55,0.01,87%), (-0.52,0.09,83%), (-0.68,0.15,67%);VAMP1:NM_014231.5(-0.66,0,82%), (-0.6,0.05,76%), (0.56,0.27,67%);CHD4:NM_001297553.2(-0.55,0.01,87%), (-0.52,0.09,83%), (-0.68,0.15,67%);VAMP1:NM_014231.5(-0.66,0,82%), (-0.6,0.05,76%), (0.56,0.27,67%);CHD4:NM_001297553.2(-0.55,0.01,87%), (-0.52,0.09,83%), (-0.68,0.15,67%);VAMP1:NM_014231.5(-0.66,0,82%), (-0.6,0.05,76%), (0.56,0.27,67%);CHD4:NM_001297553.2(-0.55,0.01,87%), (-0.52,0.09,83%), (-0.68,0.15,67%);VAMP1:NM_014231.5(-0.66,0,82%), (-0.6,0.05,76%), (0.56,0.27,67%);CHD4:NM_001297553.2(-0.55,0.01,87%), (-0.52,0.09,83%), (-0.68,0.15,67%);VAMP1:NM_014231.5(-0.66,0,82%), (-0.6,0.05,76%), (0.56,0.27,67%);CHD4:NM_001297553.2(-0.55,0.01,87%), (-0.52,0.09,83%), (-0.68,0.15,67%);VAMP1:NM_014231.5(-0.66,0,82%), (-0.6,0.05,76%), (0.56,0.27,67%);CHD4:NM_001297553.2(-0.55,0.01,87%), (-0.52,0.09,83%), (-0.68,0.15,67%);VAMP1:NM_014231.5(-0.66,0,82%), (-0.6,0.05,76%), (0.56,0.27,67%);CHD4:NM_001297553.2(-0.55,0.01,87%), (-0.52,0.09,83%), (-0.68,0.15,67%);VAMP1:NM_014231.5(-0.66,0,82%), (-0.6,0.05,76%), (0.56,0.27,67%);CHD4:NM_001297553.2(-0.55,0.01,87%), (-0.52,0.09,83%), (-0.68,0.15,67%);VAMP1:NM_014231.5(-0.66,0,82%), (-0.6,0.05,76%), (0.56,0.27,67%);CHD4:NM_001297553.2(-0.55,0.01,87%), (-0.52,0.09,83%), (-0.68,0.15,67%);VAMP1:NM_014231.5(-0.66,0,82%), (-0.6,0.05,76%), (0.56,0.27,67%);CHD4:NM_001297553.2(-0.55,0.01,87%), (-0.52,0.09,83%), (-0.68,0.15,67%);VAMP1:NM_014231.5(-0.66,0,82%), (-0.6,0.05,76%), (0.56,0.27,67%);CHD4:NM_001297553.2(-0.55,0.01,87%), (-0.52,0.09,83%), (-0.68,0.15,67%);VAMP1:NM_014231.5(-0.66,0,82%), (-0.6,0.05,76%), (0.56,0.27,67%);CHD4:NM_001297553.2(-0.55,0.01,87%), (-0.52,0.09,83%), (-0.68,0.15,67%);VAMP1:NM_014231.5(-0.66,0,82%), (-0.6,0.05,76%), (0.56,0.27,67%);CHD4:NM_001297553.2(-0.55,0.01,87%), (-0.52,0.09,83%), (-0.68,0.15,67%);VAMP1:NM_014231.5(-0.66,0,82%), (-0.6,0.05,76%), (0.56,0.27,67%)	VAMP1:NM_014231.5(-0.34,0.14,87%), (-0.63,0.03,83%), (-0.05,0.94,67%);VAMP1:NM_014231.5(-0.66,0,82%), (-0.6,0.05,76%), (0.56,0.27,67%);VAMP1:NM_014231.5(-0.34,0.14,87%), (-0.63,0.03,83%), (-0.05,0.94,67%);VAMP1:NM_014231.5(-0.66,0,82%), (-0.6,0.05,76%), (0.56,0.27,67%);VAMP1:NM_014231.5(-0.34,0.14,87%), (-0.63,0.03,83%), (-0.05,0.94,67%);VAMP1:NM_014231.5(-0.66,0,82%), (-0.6,0.05,76%), (0.56,0.27,67%);VAMP1:NM_014231.5(-0.34,0.14,87%), (-0.63,0.03,83%), (-0.05,0.94,67%);VAMP1:NM_014231.5(-0.66,0,82%), (-0.6,0.05,76%), (0.56,0.27,67%);VAMP1:NM_014231.5(-0.34,0.14,87%), (-0.63,0.03,83%), (-0.05,0.94,67%);VAMP1:NM_014231.5(-0.66,0,82%), (-0.6,0.05,76%), (0.56,0.27,67%);VAMP1:NM_014231.5(-0.34,0.14,87%), (-0.63,0.03,83%), (-0.05,0.94,67%);VAMP1:NM_014231.5(-0.66,0,82%), (-0.6,0.05,76%), (0.56,0.27,67%);VAMP1:NM_014231.5(-0.34,0.14,87%), (-0.63,0.03,83%), (-0.05,0.94,67%);VAMP1:NM_014231.5(-0.66,0,82%), (-0.6,0.05,76%), (0.56,0.27,67%);VAMP1:NM_014231.5(-0.34,0.14,87%), (-0.63,0.03,83%), (-0.05,0.94,67%);VAMP1:NM_014231.5(-0.66,0,82%), (-0.6,0.05,76%), (0.56,0.27,67%);VAMP1:NM_014231.5(-0.34,0.14,87%), (-0.63,0.03,83%), (-0.05,0.94,67%);VAMP1:NM_014231.5(-0.66,0,82%), (-0.6,0.05,76%), (0.56,0.27,67%);VAMP1:NM_014231.5(-0.34,0.14,87%), (-0.63,0.03,83%), (-0.05,0.94,67%);VAMP1:NM_014231.5(-0.66,0,82%), (-0.6,0.05,76%), (0.56,0.27,67%);VAMP1:NM_014231.5(-0.34,0.14,87%), (-0.63,0.03,83%), (-0.05,0.94,67%);VAMP1:NM_014231.5(-0.66,0,82%), (-0.6,0.05,76%), (0.56,0.27,67%);VAMP1:NM_014231.5(-0.34,0.14,87%), (-0.63,0.03,83%), (-0.05,0.94,67%);VAMP1:NM_014231.5(-0.66,0,82%), (-0.6,0.05,76%), (0.56,0.27,67%);VAMP1:NM_014231.5(-0.34,0.14,87%), (-0.63,0.03,83%), (-0.05,0.94,67%);VAMP1:NM_014231.5(-0.66,0,82%), (-0.6,0.05,76%), (0.56,0.27,67%);VAMP1:NM_014231.5(-0.34,0.14,87%), (-0.63,0.03,83%), (-0.05,0.94,67%);VAMP1:NM_014231.5(-0.66,0,82%), (-0.6,0.05,76%), (0.56,0.27,67%);VAMP1:NM_014231.5(-0.34,0.14,87%), (-0.63,0.03,83%), (-0.05,0.94,67%);VAMP1:NM_014231.5(-0.66,0,82%), (-0.6,0.05,76%), (0.56,0.27,67%);VAMP1:NM_014231.5(-0.34,0.14,87%), (-0.63,0.03,83%), (-0.05,0.94,67%);VAMP1:NM_014231.5(-0.66,0,82%), (-0.6,0.05,76%), (0.56,0.27,67%)	C1R:NM_001354346.2(-0.22,0.38,87%), (-0.38,0.28,83%), (0.94,0.01,67%);MIR141:NR_029682.1(0.35,0.39,36%), (-0.47,0.76,14%), (-0.78,0.07,67%);C1R:NM_001354346.2(-0.22,0.38,87%), (-0.38,0.28,83%), (0.94,0.01,67%);MIR141:NR_029682.1(0.35,0.39,36%), (-0.47,0.76,14%), (-0.78,0.07,67%);C1R:NM_001354346.2(-0.22,0.38,87%), (-0.38,0.28,83%), (0.94,0.01,67%);MIR141:NR_029682.1(0.35,0.39,36%), (-0.47,0.76,14%), (-0.78,0.07,67%);C1R:NM_001354346.2(-0.22,0.38,87%), (-0.38,0.28,83%), (0.94,0.01,67%);MIR141:NR_029682.1(0.35,0.39,36%), (-0.47,0.76,14%), (-0.78,0.07,67%);C1R:NM_001354346.2(-0.22,0.38,87%), (-0.38,0.28,83%), (0.94,0.01,67%);MIR141:NR_029682.1(0.35,0.39,36%), (-0.47,0.76,14%), (-0.78,0.07,67%);C1R:NM_001354346.2(-0.22,0.38,87%), (-0.38,0.28,83%), (0.94,0.01,67%);MIR141:NR_029682.1(0.35,0.39,36%), (-0.47,0.76,14%), (-0.78,0.07,67%);C1R:NM_001354346.2(-0.22,0.38,87%), (-0.38,0.28,83%), (0.94,0.01,67%);MIR141:NR_029682.1(0.35,0.39,36%), (-0.47,0.76,14%), (-0.78,0.07,67%);C1R:NM_001354346.2(-0.22,0.38,87%), (-0.38,0.28,83%), (0.94,0.01,67%);MIR141:NR_029682.1(0.35,0.39,36%), (-0.47,0.76,14%), (-0.78,0.07,67%);C1R:NM_001354346.2(-0.22,0.38,87%), (-0.38,0.28,83%), (0.94,0.01,67%);MIR141:NR_029682.1(0.35,0.39,36%), (-0.47,0.76,14%), (-0.78,0.07,67%);C1R:NM_001354346.2(-0.22,0.38,87%), (-0.38,0.28,83%), (0.94,0.01,67%);MIR141:NR_029682.1(0.35,0.39,36%), (-0.47,0.76,14%), (-0.78,0.07,67%);C1R:NM_001354346.2(-0.22,0.38,87%), (-0.38,0.28,83%), (0.94,0.01,67%);MIR141:NR_029682.1(0.35,0.39,36%), (-0.47,0.76,14%), (-0.78,0.07,67%);C1R:NM_001354346.2(-0.22,0.38,87%), (-0.38,0.28,83%), (0.94,0.01,67%);MIR141:NR_029682.1(0.35,0.39,36%), (-0.47,0.76,14%), (-0.78,0.07,67%);C1R:NM_001354346.2(-0.22,0.38,87%), (-0.38,0.28,83%), (0.94,0.01,67%);MIR141:NR_029682.1(0.35,0.39,36%), (-0.47,0.76,14%), (-0.78,0.07,67%);C1R:NM_001354346.2(-0.22,0.38,87%), (-0.38,0.28,83%), (0.94,0.01,67%);MIR141:NR_029682.1(0.35,0.39,36%), (-0.47,0.76,14%), (-0.78,0.07,67%);C1R:NM_001354346.2(-0.22,0.38,87%), (-0.38,0.28,83%), (0.94,0.01,67%);MIR141:NR_029682.1(0.35,0.39,36%), (-0.47,0.76,14%), (-0.78,0.07,67%);C1R:NM_001354346.2(-0.22,0.38,87%), (-0.38,0.28,83%), (0.94,0.01,67%);MIR141:NR_029682.1(0.35,0.39,36%), (-0.47,0.76,14%), (-0.78,0.07,67%)	CD9:NM_001330312.2(0.21,0.41,87%), (0.19,0.66,83%), (0.06,0.93,67%);CD9:NM_001330312.2(0.58,0,82%), (0.23,0.58,76%), (0.72,0.11,67%);CD9:NM_001330312.2(0.21,0.41,87%), (0.19,0.66,83%), (0.06,0.93,67%);CD9:NM_001330312.2(0.58,0,82%), (0.23,0.58,76%), (0.72,0.11,67%);CD9:NM_001330312.2(0.21,0.41,87%), (0.19,0.66,83%), (0.06,0.93,67%);CD9:NM_001330312.2(0.58,0,82%), (0.23,0.58,76%), (0.72,0.11,67%);CD9:NM_001330312.2(0.21,0.41,87%), (0.19,0.66,83%), (0.06,0.93,67%);CD9:NM_001330312.2(0.58,0,82%), (0.23,0.58,76%), (0.72,0.11,67%);CD9:NM_001330312.2(0.21,0.41,87%), (0.19,0.66,83%), (0.06,0.93,67%);CD9:NM_001330312.2(0.58,0,82%), (0.23,0.58,76%), (0.72,0.11,67%);CD9:NM_001330312.2(0.21,0.41,87%), (0.19,0.66,83%), (0.06,0.93,67%);CD9:NM_001330312.2(0.58,0,82%), (0.23,0.58,76%), (0.72,0.11,67%);CD9:NM_001330312.2(0.21,0.41,87%), (0.19,0.66,83%), (0.06,0.93,67%);CD9:NM_001330312.2(0.58,0,82%), (0.23,0.58,76%), (0.72,0.11,67%);CD9:NM_001330312.2(0.21,0.41,87%), (0.19,0.66,83%), (0.06,0.93,67%);CD9:NM_001330312.2(0.58,0,82%), (0.23,0.58,76%), (0.72,0.11,67%);CD9:NM_001330312.2(0.21,0.41,87%), (0.19,0.66,83%), (0.06,0.93,67%);CD9:NM_001330312.2(0.58,0,82%), (0.23,0.58,76%), (0.72,0.11,67%);CD9:NM_001330312.2(0.21,0.41,87%), (0.19,0.66,83%), (0.06,0.93,67%);CD9:NM_001330312.2(0.58,0,82%), (0.23,0.58,76%), (0.72,0.11,67%);CD9:NM_001330312.2(0.21,0.41,87%), (0.19,0.66,83%), (0.06,0.93,67%);CD9:NM_001330312.2(0.58,0,82%), (0.23,0.58,76%), (0.72,0.11,67%);CD9:NM_001330312.2(0.21,0.41,87%), (0.19,0.66,83%), (0.06,0.93,67%);CD9:NM_001330312.2(0.58,0,82%), (0.23,0.58,76%), (0.72,0.11,67%);CD9:NM_001330312.2(0.21,0.41,87%), (0.19,0.66,83%), (0.06,0.93,67%);CD9:NM_001330312.2(0.58,0,82%), (0.23,0.58,76%), (0.72,0.11,67%);CD9:NM_001330312.2(0.21,0.41,87%), (0.19,0.66,83%), (0.06,0.93,67%);CD9:NM_001330312.2(0.58,0,82%), (0.23,0.58,76%), (0.72,0.11,67%);CD9:NM_001330312.2(0.21,0.41,87%), (0.19,0.66,83%), (0.06,0.93,67%);CD9:NM_001330312.2(0.58,0,82%), (0.23,0.58,76%), (0.72,0.11,67%);CD9:NM_001330312.2(0.21,0.41,87%), (0.19,0.66,83%), (0.06,0.93,67%);CD9:NM_001330312.2(0.58,0,82%), (0.23,0.58,76%), (0.72,0.11,67%)	CD9:NM_001330312.2(0.21,0.41,87%), (0.19,0.66,83%), (0.06,0.93,67%);CD9:NM_001330312.2(0.58,0,82%), (0.23,0.58,76%), (0.72,0.11,67%);CD9:NM_001330312.2(0.21,0.41,87%), (0.19,0.66,83%), (0.06,0.93,67%);CD9:NM_001330312.2(0.58,0,82%), (0.23,0.58,76%), (0.72,0.11,67%);CD9:NM_001330312.2(0.21,0.41,87%), (0.19,0.66,83%), (0.06,0.93,67%);CD9:NM_001330312.2(0.58,0,82%), (0.23,0.58,76%), (0.72,0.11,67%);CD9:NM_001330312.2(0.21,0.41,87%), (0.19,0.66,83%), (0.06,0.93,67%);CD9:NM_001330312.2(0.58,0,82%), (0.23,0.58,76%), (0.72,0.11,67%);CD9:NM_001330312.2(0.21,0.41,87%), (0.19,0.66,83%), (0.06,0.93,67%);CD9:NM_001330312.2(0.58,0,82%), (0.23,0.58,76%), (0.72,0.11,67%);CD9:NM_001330312.2(0.21,0.41,87%), (0.19,0.66,83%), (0.06,0.93,67%);CD9:NM_001330312.2(0.58,0,82%), (0.23,0.58,76%), (0.72,0.11,67%);CD9:NM_001330312.2(0.21,0.41,87%), (0.19,0.66,83%), (0.06,0.93,67%);CD9:NM_001330312.2(0.58,0,82%), (0.23,0.58,76%), (0.72,0.11,67%);CD9:NM_001330312.2(0.21,0.41,87%), (0.19,0.66,83%), (0.06,0.93,67%);CD9:NM_001330312.2(0.58,0,82%), (0.23,0.58,76%), (0.72,0.11,67%);CD9:NM_001330312.2(0.21,0.41,87%), (0.19,0.66,83%), (0.06,0.93,67%);CD9:NM_001330312.2(0.58,0,82%), (0.23,0.58,76%), (0.72,0.11,67%);CD9:NM_001330312.2(0.21,0.41,87%), (0.19,0.66,83%), (0.06,0.93,67%);CD9:NM_001330312.2(0.58,0,82%), (0.23,0.58,76%), (0.72,0.11,67%);CD9:NM_001330312.2(0.21,0.41,87%), (0.19,0.66,83%), (0.06,0.93,67%);CD9:NM_001330312.2(0.58,0,82%), (0.23,0.58,76%), (0.72,0.11,67%);CD9:NM_001330312.2(0.21,0.41,87%), (0.19,0.66,83%), (0.06,0.93,67%);CD9:NM_001330312.2(0.58,0,82%), (0.23,0.58,76%), (0.72,0.11,67%);CD9:NM_001330312.2(0.21,0.41,87%), (0.19,0.66,83%), (0.06,0.93,67%);CD9:NM_001330312.2(0.58,0,82%), (0.23,0.58,76%), (0.72,0.11,67%);CD9:NM_001330312.2(0.21,0.41,87%), (0.19,0.66,83%), (0.06,0.93,67%);CD9:NM_001330312.2(0.58,0,82%), (0.23,0.58,76%), (0.72,0.11,67%);CD9:NM_001330312.2(0.21,0.41,87%), (0.19,0.66,83%), (0.06,0.93,67%);CD9:NM_001330312.2(0.58,0,82%), (0.23,0.58,76%), (0.72,0.11,67%);CD9:NM_001330312.2(0.21,0.41,87%), (0.19,0.66,83%), (0.06,0.93,67%);CD9:NM_001330312.2(0.58,0,82%), (0.23,0.58,76%), (0.72,0.11,67%)	-1.0 (7.0e-30),0.18 (0.69),2.72 (5.1e-23),0.43 (1.6e-03),0.43 (1.6e-03);0.18 (0.69),0.18 (0.69),-0.61 (2.4e-02),0.43 (1.6e-03),0.43 (1.6e-03);-1.0 (7.0e-30),0.18 (0.69),2.72 (5.1e-23),0.43 (1.6e-03),0.43 (1.6e-03);0.18 (0.69),0.18 (0.69),-0.61 (2.4e-02),0.43 (1.6e-03),0.43 (1.6e-03);-1.0 (7.0e-30),0.18 (0.69),2.72 (5.1e-23),0.43 (1.6e-03),0.43 (1.6e-03);0.18 (0.69),0.18 (0.69),-0.61 (2.4e-02),0.43 (1.6e-03),0.43 (1.6e-03);-1.0 (7.0e-30),0.18 (0.69),2.72 (5.1e-23),0.43 (1.6e-03),0.43 (1.6e-03);0.18 (0.69),0.18 (0.69),-0.61 (2.4e-02),0.43 (1.6e-03),0.43 (1.6e-03);-1.0 (7.0e-30),0.18 (0.69),2.72 (5.1e-23),0.43 (1.6e-03),0.43 (1.6e-03);0.18 (0.69),0.18 (0.69),-0.61 (2.4e-02),0.43 (1.6e-03),0.43 (1.6e-03);-1.0 (7.0e-30),0.18 (0.69),2.72 (5.1e-23),0.43 (1.6e-03),0.43 (1.6e-03);0.18 (0.69),0.18 (0.69),-0.61 (2.4e-02),0.43 (1.6e-03),0.43 (1.6e-03);-1.0 (7.0e-30),0.18 (0.69),2.72 (5.1e-23),0.43 (1.6e-03),0.43 (1.6e-03);0.18 (0.69),0.18 (0.69),-0.61 (2.4e-02),0.43 (1.6e-03),0.43 (1.6e-03);-1.0 (7.0e-30),0.18 (0.69),2.72 (5.1e-23),0.43 (1.6e-03),0.43 (1.6e-03);0.18 (0.69),0.18 (0.69),-0.61 (2.4e-02),0.43 (1.6e-03),0.43 (1.6e-03);-1.0 (7.0e-30),0.18 (0.69),2.72 (5.1e-23),0.43 (1.6e-03),0.43 (1.6e-03);0.18 (0.69),0.18 (0.69),-0.61 (2.4e-02),0.43 (1.6e-03),0.43 (1.6e-03);-1.0 (7.0e-30),0.18 (0.69),2.72 (5.1e-23),0.43 (1.6e-03),0.43 (1.6e-03);0.18 (0.69),0.18 (0.69),-0.61 (2.4e-02),0.43 (1.6e-03),0.43 (1.6e-03);-1.0 (7.0e-30),0.18 (0.69),2.72 (5.1e-23),0.43 (1.6e-03),0.43 (1.6e-03);0.18 (0.69),0.18 (0.69),-0.61 (2.4e-02),0.43 (1.6e-03),0.43 (1.6e-03);-1.0 (7.0e-30),0.18 (0.69),2.72 (5.1e-23),0.43 (1.6e-03),0.43 (1.6e-03);0.18 (0.69),0.18 (0.69),-0.61 (2.4e-02),0.43 (1.6e-03),0.43 (1.6e-03);-1.0 (7.0e-30),0.18 (0.69),2.72 (5.1e-23),0.43 (1.6e-03),0.43 (1.6e-03);0.18 (0.69),0.18 (0.69),-0.61 (2.4e-02),0.43 (1.6e-03),0.43 (1.6e-03);-1.0 (7.0e-30),0.18 (0.69),2.72 (5.1e-23),0.43 (1.6e-03),0.43 (1.6e-03);0.18 (0.69),0.18 (0.69),-0.61 (2.4e-02),0.43 (1.6e-03),0.43 (1.6e-03);-1.0 (7.0e-30),0.18 (0.69),2.72 (5.1e-23),0.43 (1.6e-03),0.43 (1.6e-03);0.18 (0.69),0.18 (0.69),-0.61 (2.4e-02),0.43 (1.6e-03),0.43 (1.6e-03);-1.0 (7.0e-30),0.18 (0.69),2.72 (5.1e-23),0.43 (1.6e-03),0.43 (1.6e-03);0.18 (0.69),0.18 (0.69),-0.61 (2.4e-02),0.43 (1.6e-03),0.43 (1.6e-03)	0.07 (0.60),0.09 (0.89),-0.41 (0.31),-0.57 (5.7e-05),-0.57 (5.7e-05);0.09 (0.89),0.09 (0.89),-0.21 (0.58),-0.57 (5.7e-05),-0.57 (5.7e-05);0.07 (0.60),0.09 (0.89),-0.41 (0.31),-0.57 (5.7e-05),-0.57 (5.7e-05);0.09 (0.89),0.09 (0.89),-0.21 (0.58),-0.57 (5.7e-05),-0.57 (5.7e-05);0.07 (0.60),0.09 (0.89),-0.41 (0.31),-0.57 (5.7e-05),-0.57 (5.7e-05);0.09 (0.89),0.09 (0.89),-0.21 (0.58),-0.57 (5.7e-05),-0.57 (5.7e-05);0.07 (0.60),0.09 (0.89),-0.41 (0.31),-0.57 (5.7e-05),-0.57 (5.7e-05);0.09 (0.89),0.09 (0.89),-0.21 (0.58),-0.57 (5.7e-05),-0.57 (5.7e-05);0.07 (0.60),0.09 (0.89),-0.41 (0.31),-0.57 (5.7e-05),-0.57 (5.7e-05);0.09 (0.89),0.09 (0.89),-0.21 (0.58),-0.57 (5.7e-05),-0.57 (5.7e-05);0.07 (0.60),0.09 (0.89),-0.41 (0.31),-0.57 (5.7e-05),-0.57 (5.7e-05);0.09 (0.89),0.09 (0.89),-0.21 (0.58),-0.57 (5.7e-05),-0.57 (5.7e-05);0.07 (0.60),0.09 (0.89),-0.41 (0.31),-0.57 (5.7e-05),-0.57 (5.7e-05);0.09 (0.89),0.09 (0.89),-0.21 (0.58),-0.57 (5.7e-05),-0.57 (5.7e-05);0.07 (0.60),0.09 (0.89),-0.41 (0.31),-0.57 (5.7e-05),-0.57 (5.7e-05);0.09 (0.89),0.09 (0.89),-0.21 (0.58),-0.57 (5.7e-05),-0.57 (5.7e-05);0.07 (0.60),0.09 (0.89),-0.41 (0.31),-0.57 (5.7e-05),-0.57 (5.7e-05);0.09 (0.89),0.09 (0.89),-0.21 (0.58),-0.57 (5.7e-05),-0.57 (5.7e-05);0.07 (0.60),0.09 (0.89),-0.41 (0.31),-0.57 (5.7e-05),-0.57 (5.7e-05);0.09 (0.89),0.09 (0.89),-0.21 (0.58),-0.57 (5.7e-05),-0.57 (5.7e-05);0.07 (0.60),0.09 (0.89),-0.41 (0.31),-0.57 (5.7e-05),-0.57 (5.7e-05);0.09 (0.89),0.09 (0.89),-0.21 (0.58),-0.57 (5.7e-05),-0.57 (5.7e-05);0.07 (0.60),0.09 (0.89),-0.41 (0.31),-0.57 (5.7e-05),-0.57 (5.7e-05);0.09 (0.89),0.09 (0.89),-0.21 (0.58),-0.57 (5.7e-05),-0.57 (5.7e-05);0.07 (0.60),0.09 (0.89),-0.41 (0.31),-0.57 (5.7e-05),-0.57 (5.7e-05);0.09 (0.89),0.09 (0.89),-0.21 (0.58),-0.57 (5.7e-05),-0.57 (5.7e-05);0.07 (0.60),0.09 (0.89),-0.41 (0.31),-0.57 (5.7e-05),-0.57 (5.7e-05);0.09 (0.89),0.09 (0.89),-0.21 (0.58),-0.57 (5.7e-05),-0.57 (5.7e-05);0.07 (0.60),0.09 (0.89),-0.41 (0.31),-0.57 (5.7e-05),-0.57 (5.7e-05);0.09 (0.89),0.09 (0.89),-0.21 (0.58),-0.57 (5.7e-05),-0.57 (5.7e-05);0.07 (0.60),0.09 (0.89),-0.41 (0.31),-0.57 (5.7e-05),-0.57 (5.7e-05);0.09 (0.89),0.09 (0.89),-0.21 (0.58),-0.57 (5.7e-05),-0.57 (5.7e-05)	-1.41 (3.4e-141),-0.95 (6.6e-15),-2.05 (7.6e-45),0.25 (2.9e-05),0.25 (2.9e-05);-0.95 (6.6e-15),-0.95 (6.6e-15),NA,0.25 (2.9e-05),0.25 (2.9e-05);-1.41 (3.4e-141),-0.95 (6.6e-15),-2.05 (7.6e-45),0.25 (2.9e-05),0.25 (2.9e-05);-0.95 (6.6e-15),-0.95 (6.6e-15),NA,0.25 (2.9e-05),0.25 (2.9e-05);-1.41 (3.4e-141),-0.95 (6.6e-15),-2.05 (7.6e-45),0.25 (2.9e-05),0.25 (2.9e-05);-0.95 (6.6e-15),-0.95 (6.6e-15),NA,0.25 (2.9e-05),0.25 (2.9e-05);-1.41 (3.4e-141),-0.95 (6.6e-15),-2.05 (7.6e-45),0.25 (2.9e-05),0.25 (2.9e-05);-0.95 (6.6e-15),-0.95 (6.6e-15),NA,0.25 (2.9e-05),0.25 (2.9e-05);-1.41 (3.4e-141),-0.95 (6.6e-15),-2.05 (7.6e-45),0.25 (2.9e-05),0.25 (2.9e-05);-0.95 (6.6e-15),-0.95 (6.6e-15),NA,0.25 (2.9e-05),0.25 (2.9e-05);-1.41 (3.4e-141),-0.95 (6.6e-15),-2.05 (7.6e-45),0.25 (2.9e-05),0.25 (2.9e-05);-0.95 (6.6e-15),-0.95 (6.6e-15),NA,0.25 (2.9e-05),0.25 (2.9e-05);-1.41 (3.4e-141),-0.95 (6.6e-15),-2.05 (7.6e-45),0.25 (2.9e-05),0.25 (2.9e-05);-0.95 (6.6e-15),-0.95 (6.6e-15),NA,0.25 (2.9e-05),0.25 (2.9e-05);-1.41 (3.4e-141),-0.95 (6.6e-15),-2.05 (7.6e-45),0.25 (2.9e-05),0.25 (2.9e-05);-0.95 (6.6e-15),-0.95 (6.6e-15),NA,0.25 (2.9e-05),0.25 (2.9e-05);-1.41 (3.4e-141),-0.95 (6.6e-15),-2.05 (7.6e-45),0.25 (2.9e-05),0.25 (2.9e-05);-0.95 (6.6e-15),-0.95 (6.6e-15),NA,0.25 (2.9e-05),0.25 (2.9e-05);-1.41 (3.4e-141),-0.95 (6.6e-15),-2.05 (7.6e-45),0.25 (2.9e-05),0.25 (2.9e-05);-0.95 (6.6e-15),-0.95 (6.6e-15),NA,0.25 (2.9e-05),0.25 (2.9e-05);-1.41 (3.4e-141),-0.95 (6.6e-15),-2.05 (7.6e-45),0.25 (2.9e-05),0.25 (2.9e-05);-0.95 (6.6e-15),-0.95 (6.6e-15),NA,0.25 (2.9e-05),0.25 (2.9e-05);-1.41 (3.4e-141),-0.95 (6.6e-15),-2.05 (7.6e-45),0.25 (2.9e-05),0.25 (2.9e-05);-0.95 (6.6e-15),-0.95 (6.6e-15),NA,0.25 (2.9e-05),0.25 (2.9e-05);-1.41 (3.4e-141),-0.95 (6.6e-15),-2.05 (7.6e-45),0.25 (2.9e-05),0.25 (2.9e-05);-0.95 (6.6e-15),-0.95 (6.6e-15),NA,0.25 (2.9e-05),0.25 (2.9e-05);-1.41 (3.4e-141),-0.95 (6.6e-15),-2.05 (7.6e-45),0.25 (2.9e-05),0.25 (2.9e-05);-0.95 (6.6e-15),-0.95 (6.6e-15),NA,0.25 (2.9e-05),0.25 (2.9e-05);-1.41 (3.4e-141),-0.95 (6.6e-15),-2.05 (7.6e-45),0.25 (2.9e-05),0.25 (2.9e-05);-0.95 (6.6e-15),-0.95 (6.6e-15),NA,0.25 (2.9e-05),0.25 (2.9e-05);-1.41 (3.4e-141),-0.95 (6.6e-15),-2.05 (7.6e-45),0.25 (2.9e-05),0.25 (2.9e-05);-0.95 (6.6e-15),-0.95 (6.6e-15),NA,0.25 (2.9e-05),0.25 (2.9e-05)	-0.08 (0.17),-0.24 (5.3e-02),-1.14 (7.1e-17),-0.96 (2.2e-59),-0.96 (2.2e-59);-0.24 (5.3e-02),-0.24 (5.3e-02),NA,-0.96 (2.2e-59),-0.96 (2.2e-59);-0.08 (0.17),-0.24 (5.3e-02),-1.14 (7.1e-17),-0.96 (2.2e-59),-0.96 (2.2e-59);-0.24 (5.3e-02),-0.24 (5.3e-02),NA,-0.96 (2.2e-59),-0.96 (2.2e-59);-0.08 (0.17),-0.24 (5.3e-02),-1.14 (7.1e-17),-0.96 (2.2e-59),-0.96 (2.2e-59);-0.24 (5.3e-02),-0.24 (5.3e-02),NA,-0.96 (2.2e-59),-0.96 (2.2e-59);-0.08 (0.17),-0.24 (5.3e-02),-1.14 (7.1e-17),-0.96 (2.2e-59),-0.96 (2.2e-59);-0.24 (5.3e-02),-0.24 (5.3e-02),NA,-0.96 (2.2e-59),-0.96 (2.2e-59);-0.08 (0.17),-0.24 (5.3e-02),-1.14 (7.1e-17),-0.96 (2.2e-59),-0.96 (2.2e-59);-0.24 (5.3e-02),-0.24 (5.3e-02),NA,-0.96 (2.2e-59),-0.96 (2.2e-59);-0.08 (0.17),-0.24 (5.3e-02),-1.14 (7.1e-17),-0.96 (2.2e-59),-0.96 (2.2e-59);-0.24 (5.3e-02),-0.24 (5.3e-02),NA,-0.96 (2.2e-59),-0.96 (2.2e-59);-0.08 (0.17),-0.24 (5.3e-02),-1.14 (7.1e-17),-0.96 (2.2e-59),-0.96 (2.2e-59);-0.24 (5.3e-02),-0.24 (5.3e-02),NA,-0.96 (2.2e-59),-0.96 (2.2e-59);-0.08 (0.17),-0.24 (5.3e-02),-1.14 (7.1e-17),-0.96 (2.2e-59),-0.96 (2.2e-59);-0.24 (5.3e-02),-0.24 (5.3e-02),NA,-0.96 (2.2e-59),-0.96 (2.2e-59);-0.08 (0.17),-0.24 (5.3e-02),-1.14 (7.1e-17),-0.96 (2.2e-59),-0.96 (2.2e-59);-0.24 (5.3e-02),-0.24 (5.3e-02),NA,-0.96 (2.2e-59),-0.96 (2.2e-59);-0.08 (0.17),-0.24 (5.3e-02),-1.14 (7.1e-17),-0.96 (2.2e-59),-0.96 (2.2e-59);-0.24 (5.3e-02),-0.24 (5.3e-02),NA,-0.96 (2.2e-59),-0.96 (2.2e-59);-0.08 (0.17),-0.24 (5.3e-02),-1.14 (7.1e-17),-0.96 (2.2e-59),-0.96 (2.2e-59);-0.24 (5.3e-02),-0.24 (5.3e-02),NA,-0.96 (2.2e-59),-0.96 (2.2e-59);-0.08 (0.17),-0.24 (5.3e-02),-1.14 (7.1e-17),-0.96 (2.2e-59),-0.96 (2.2e-59);-0.24 (5.3e-02),-0.24 (5.3e-02),NA,-0.96 (2.2e-59),-0.96 (2.2e-59);-0.08 (0.17),-0.24 (5.3e-02),-1.14 (7.1e-17),-0.96 (2.2e-59),-0.96 (2.2e-59);-0.24 (5.3e-02),-0.24 (5.3e-02),NA,-0.96 (2.2e-59),-0.96 (2.2e-59);-0.08 (0.17),-0.24 (5.3e-02),-1.14 (7.1e-17),-0.96 (2.2e-59),-0.96 (2.2e-59);-0.24 (5.3e-02),-0.24 (5.3e-02),NA,-0.96 (2.2e-59),-0.96 (2.2e-59);-0.08 (0.17),-0.24 (5.3e-02),-1.14 (7.1e-17),-0.96 (2.2e-59),-0.96 (2.2e-59);-0.24 (5.3e-02),-0.24 (5.3e-02),NA,-0.96 (2.2e-59),-0.96 (2.2e-59);-0.08 (0.17),-0.24 (5.3e-02),-1.14 (7.1e-17),-0.96 (2.2e-59),-0.96 (2.2e-59);-0.24 (5.3e-02),-0.24 (5.3e-02),NA,-0.96 (2.2e-59),-0.96 (2.2e-59)
10	5545155	5549505	chr10:5546074;chr10:5547033;chr10:5548114	Intergenic;Intergenic;Intergenic	5545222	rs56294775	0.9937	0.9861	0.8742	0.5005	0.786441	Yes	0	0	0	0	852;1811;2892	0.32 (0.33);0.71 (1.3e-03);0.51 (5.4e-02)	-1.41 (1.8e-08);-1.34 (2.7e-10);-1.27 (4.4e-08)	-0.38 (9.7e-02);-0.31 (0.46);-0.4 (0.27)	-0.77 (2.9e-04);0.11 (0.82);-0.79 (2.1e-02)																																	TASOR2:NM_017782.5(-0.72,0,87%), (-0.52,0.09,83%), (-0.72,0.12,67%);LASTR:NR_134491.1(0.81,0,87%), (0.63,0.02,83%), (-0.16,0.83,67%);AKR1C2:NM_001354.6(0.82,0,87%), (0.21,0.59,83%), (-0.52,0.34,67%);TASOR2:NM_017782.5(-0.72,0,87%), (-0.52,0.09,83%), (-0.72,0.12,67%);LASTR:NR_134491.1(0.81,0,87%), (0.63,0.02,83%), (-0.16,0.83,67%);AKR1C2:NM_001354.6(0.82,0,87%), (0.21,0.59,83%), (-0.52,0.34,67%);TASOR2:NM_017782.5(-0.72,0,87%), (-0.52,0.09,83%), (-0.72,0.12,67%);LASTR:NR_134491.1(0.81,0,87%), (0.63,0.02,83%), (-0.16,0.83,67%);AKR1C2:NM_001354.6(0.82,0,87%), (0.21,0.59,83%), (-0.52,0.34,67%);TASOR2:NM_017782.5(-0.72,0,87%), (-0.52,0.09,83%), (-0.72,0.12,67%);LASTR:NR_134491.1(0.81,0,87%), (0.63,0.02,83%), (-0.16,0.83,67%);AKR1C2:NM_001354.6(0.82,0,87%), (0.21,0.59,83%), (-0.52,0.34,67%);TASOR2:NM_017782.5(-0.72,0,87%), (-0.52,0.09,83%), (-0.72,0.12,67%);LASTR:NR_134491.1(0.81,0,87%), (0.63,0.02,83%), (-0.16,0.83,67%);AKR1C2:NM_001354.6(0.82,0,87%), (0.21,0.59,83%), (-0.52,0.34,67%);TASOR2:NM_017782.5(-0.72,0,87%), (-0.52,0.09,83%), (-0.72,0.12,67%);LASTR:NR_134491.1(0.81,0,87%), (0.63,0.02,83%), (-0.16,0.83,67%);AKR1C2:NM_001354.6(0.82,0,87%), (0.21,0.59,83%), (-0.52,0.34,67%)	AKR1C1:NM_001353.6(0.48,0.02,87%), (-0.73,0,83%), (-0.46,0.43,67%);FBH1:NM_032807.5(-0.29,0.23,87%), (0.73,0,83%), (-0.78,0.07,67%);ANKRD16:NM_001009941.3(0.42,0.05,87%), (0.65,0.02,83%), (-0.86,0.03,67%);AKR1C1:NM_001353.6(0.48,0.02,87%), (-0.73,0,83%), (-0.46,0.43,67%);FBH1:NM_032807.5(-0.29,0.23,87%), (0.73,0,83%), (-0.78,0.07,67%);ANKRD16:NM_001009941.3(0.42,0.05,87%), (0.65,0.02,83%), (-0.86,0.03,67%);AKR1C1:NM_001353.6(0.48,0.02,87%), (-0.73,0,83%), (-0.46,0.43,67%);FBH1:NM_032807.5(-0.29,0.23,87%), (0.73,0,83%), (-0.78,0.07,67%);ANKRD16:NM_001009941.3(0.42,0.05,87%), (0.65,0.02,83%), (-0.86,0.03,67%);AKR1C1:NM_001353.6(0.48,0.02,87%), (-0.73,0,83%), (-0.46,0.43,67%);FBH1:NM_032807.5(-0.29,0.23,87%), (0.73,0,83%), (-0.78,0.07,67%);ANKRD16:NM_001009941.3(0.42,0.05,87%), (0.65,0.02,83%), (-0.86,0.03,67%);AKR1C1:NM_001353.6(0.48,0.02,87%), (-0.73,0,83%), (-0.46,0.43,67%);FBH1:NM_032807.5(-0.29,0.23,87%), (0.73,0,83%), (-0.78,0.07,67%);ANKRD16:NM_001009941.3(0.42,0.05,87%), (0.65,0.02,83%), (-0.86,0.03,67%);AKR1C1:NM_001353.6(0.48,0.02,87%), (-0.73,0,83%), (-0.46,0.43,67%);FBH1:NM_032807.5(-0.29,0.23,87%), (0.73,0,83%), (-0.78,0.07,67%);ANKRD16:NM_001009941.3(0.42,0.05,87%), (0.65,0.02,83%), (-0.86,0.03,67%)	UCN3:NM_053049.4(0.95,0,23%), (NA,NA,NA%), (0.94,0.02,53%);ANKRD16:NM_019046.3(0.26,0.29,87%), (0.7,0.01,83%), (-0.81,0.05,67%);GDI2:NM_001494.4(-0.49,0.02,87%), (-0.29,0.43,83%), (-0.88,0.02,67%);UCN3:NM_053049.4(0.95,0,23%), (NA,NA,NA%), (0.94,0.02,53%);ANKRD16:NM_019046.3(0.26,0.29,87%), (0.7,0.01,83%), (-0.81,0.05,67%);GDI2:NM_001494.4(-0.49,0.02,87%), (-0.29,0.43,83%), (-0.88,0.02,67%);UCN3:NM_053049.4(0.95,0,23%), (NA,NA,NA%), (0.94,0.02,53%);ANKRD16:NM_019046.3(0.26,0.29,87%), (0.7,0.01,83%), (-0.81,0.05,67%);GDI2:NM_001494.4(-0.49,0.02,87%), (-0.29,0.43,83%), (-0.88,0.02,67%);UCN3:NM_053049.4(0.95,0,23%), (NA,NA,NA%), (0.94,0.02,53%);ANKRD16:NM_019046.3(0.26,0.29,87%), (0.7,0.01,83%), (-0.81,0.05,67%);GDI2:NM_001494.4(-0.49,0.02,87%), (-0.29,0.43,83%), (-0.88,0.02,67%);UCN3:NM_053049.4(0.95,0,23%), (NA,NA,NA%), (0.94,0.02,53%);ANKRD16:NM_019046.3(0.26,0.29,87%), (0.7,0.01,83%), (-0.81,0.05,67%);GDI2:NM_001494.4(-0.49,0.02,87%), (-0.29,0.43,83%), (-0.88,0.02,67%);UCN3:NM_053049.4(0.95,0,23%), (NA,NA,NA%), (0.94,0.02,53%);ANKRD16:NM_019046.3(0.26,0.29,87%), (0.7,0.01,83%), (-0.81,0.05,67%);GDI2:NM_001494.4(-0.49,0.02,87%), (-0.29,0.43,83%), (-0.88,0.02,67%)	CALML3:NM_005185.4(-0.64,0.13,26%), (NA,NA,NA%), (-0.64,0.2,67%);CALML3:NM_005185.4(-0.25,0.66,26%), (NA,NA,NA%), (-0.25,0.71,67%);CALML3:NM_005185.4(-0.39,0.45,26%), (NA,NA,NA%), (-0.39,0.52,67%);CALML3:NM_005185.4(-0.64,0.13,26%), (NA,NA,NA%), (-0.64,0.2,67%);CALML3:NM_005185.4(-0.25,0.66,26%), (NA,NA,NA%), (-0.25,0.71,67%);CALML3:NM_005185.4(-0.39,0.45,26%), (NA,NA,NA%), (-0.39,0.52,67%);CALML3:NM_005185.4(-0.64,0.13,26%), (NA,NA,NA%), (-0.64,0.2,67%);CALML3:NM_005185.4(-0.25,0.66,26%), (NA,NA,NA%), (-0.25,0.71,67%);CALML3:NM_005185.4(-0.39,0.45,26%), (NA,NA,NA%), (-0.39,0.52,67%);CALML3:NM_005185.4(-0.64,0.13,26%), (NA,NA,NA%), (-0.64,0.2,67%);CALML3:NM_005185.4(-0.25,0.66,26%), (NA,NA,NA%), (-0.25,0.71,67%);CALML3:NM_005185.4(-0.39,0.45,26%), (NA,NA,NA%), (-0.39,0.52,67%);CALML3:NM_005185.4(-0.64,0.13,26%), (NA,NA,NA%), (-0.64,0.2,67%);CALML3:NM_005185.4(-0.25,0.66,26%), (NA,NA,NA%), (-0.25,0.71,67%);CALML3:NM_005185.4(-0.39,0.45,26%), (NA,NA,NA%), (-0.39,0.52,67%);CALML3:NM_005185.4(-0.64,0.13,26%), (NA,NA,NA%), (-0.64,0.2,67%);CALML3:NM_005185.4(-0.25,0.66,26%), (NA,NA,NA%), (-0.25,0.71,67%);CALML3:NM_005185.4(-0.39,0.45,26%), (NA,NA,NA%), (-0.39,0.52,67%)	CALML3:NM_005185.4(-0.64,0.13,26%), (NA,NA,NA%), (-0.64,0.2,67%);CALML3:NM_005185.4(-0.25,0.66,26%), (NA,NA,NA%), (-0.25,0.71,67%);CALML3:NM_005185.4(-0.39,0.45,26%), (NA,NA,NA%), (-0.39,0.52,67%);CALML3:NM_005185.4(-0.64,0.13,26%), (NA,NA,NA%), (-0.64,0.2,67%);CALML3:NM_005185.4(-0.25,0.66,26%), (NA,NA,NA%), (-0.25,0.71,67%);CALML3:NM_005185.4(-0.39,0.45,26%), (NA,NA,NA%), (-0.39,0.52,67%);CALML3:NM_005185.4(-0.64,0.13,26%), (NA,NA,NA%), (-0.64,0.2,67%);CALML3:NM_005185.4(-0.25,0.66,26%), (NA,NA,NA%), (-0.25,0.71,67%);CALML3:NM_005185.4(-0.39,0.45,26%), (NA,NA,NA%), (-0.39,0.52,67%);CALML3:NM_005185.4(-0.64,0.13,26%), (NA,NA,NA%), (-0.64,0.2,67%);CALML3:NM_005185.4(-0.25,0.66,26%), (NA,NA,NA%), (-0.25,0.71,67%);CALML3:NM_005185.4(-0.39,0.45,26%), (NA,NA,NA%), (-0.39,0.52,67%);CALML3:NM_005185.4(-0.64,0.13,26%), (NA,NA,NA%), (-0.64,0.2,67%);CALML3:NM_005185.4(-0.25,0.66,26%), (NA,NA,NA%), (-0.25,0.71,67%);CALML3:NM_005185.4(-0.39,0.45,26%), (NA,NA,NA%), (-0.39,0.52,67%);CALML3:NM_005185.4(-0.64,0.13,26%), (NA,NA,NA%), (-0.64,0.2,67%);CALML3:NM_005185.4(-0.25,0.66,26%), (NA,NA,NA%), (-0.25,0.71,67%);CALML3:NM_005185.4(-0.39,0.45,26%), (NA,NA,NA%), (-0.39,0.52,67%)	-0.42 (6.2e-06),1.12 (6.2e-33),-0.04 (0.97),1.0 (0.45),1.0 (0.45);0.28 (0.51),-1.11 (9.6e-35),-1.75 (2.8e-43),1.0 (0.45),1.0 (0.45);-0.28 (0.11),-1.75 (2.8e-43),-1.01 (8.9e-32),1.0 (0.45),1.0 (0.45);-0.42 (6.2e-06),1.12 (6.2e-33),-0.04 (0.97),1.0 (0.45),1.0 (0.45);0.28 (0.51),-1.11 (9.6e-35),-1.75 (2.8e-43),1.0 (0.45),1.0 (0.45);-0.28 (0.11),-1.75 (2.8e-43),-1.01 (8.9e-32),1.0 (0.45),1.0 (0.45);-0.42 (6.2e-06),1.12 (6.2e-33),-0.04 (0.97),1.0 (0.45),1.0 (0.45);0.28 (0.51),-1.11 (9.6e-35),-1.75 (2.8e-43),1.0 (0.45),1.0 (0.45);-0.28 (0.11),-1.75 (2.8e-43),-1.01 (8.9e-32),1.0 (0.45),1.0 (0.45);-0.42 (6.2e-06),1.12 (6.2e-33),-0.04 (0.97),1.0 (0.45),1.0 (0.45);0.28 (0.51),-1.11 (9.6e-35),-1.75 (2.8e-43),1.0 (0.45),1.0 (0.45);-0.28 (0.11),-1.75 (2.8e-43),-1.01 (8.9e-32),1.0 (0.45),1.0 (0.45);-0.42 (6.2e-06),1.12 (6.2e-33),-0.04 (0.97),1.0 (0.45),1.0 (0.45);0.28 (0.51),-1.11 (9.6e-35),-1.75 (2.8e-43),1.0 (0.45),1.0 (0.45);-0.28 (0.11),-1.75 (2.8e-43),-1.01 (8.9e-32),1.0 (0.45),1.0 (0.45);-0.42 (6.2e-06),1.12 (6.2e-33),-0.04 (0.97),1.0 (0.45),1.0 (0.45);0.28 (0.51),-1.11 (9.6e-35),-1.75 (2.8e-43),1.0 (0.45),1.0 (0.45);-0.28 (0.11),-1.75 (2.8e-43),-1.01 (8.9e-32),1.0 (0.45),1.0 (0.45)	-0.15 (0.20),-0.69 (1.4e-11),-2.57 (5.1e-03),0.21 (None),0.21 (None);0.25 (0.63),-0.11 (0.37),-0.32 (2.9e-02),0.21 (None),0.21 (None);-0.16 (0.46),-0.32 (2.9e-02),-0.12 (0.33),0.21 (None),0.21 (None);-0.15 (0.20),-0.69 (1.4e-11),-2.57 (5.1e-03),0.21 (None),0.21 (None);0.25 (0.63),-0.11 (0.37),-0.32 (2.9e-02),0.21 (None),0.21 (None);-0.16 (0.46),-0.32 (2.9e-02),-0.12 (0.33),0.21 (None),0.21 (None);-0.15 (0.20),-0.69 (1.4e-11),-2.57 (5.1e-03),0.21 (None),0.21 (None);0.25 (0.63),-0.11 (0.37),-0.32 (2.9e-02),0.21 (None),0.21 (None);-0.16 (0.46),-0.32 (2.9e-02),-0.12 (0.33),0.21 (None),0.21 (None);-0.15 (0.20),-0.69 (1.4e-11),-2.57 (5.1e-03),0.21 (None),0.21 (None);0.25 (0.63),-0.11 (0.37),-0.32 (2.9e-02),0.21 (None),0.21 (None);-0.16 (0.46),-0.32 (2.9e-02),-0.12 (0.33),0.21 (None),0.21 (None);-0.15 (0.20),-0.69 (1.4e-11),-2.57 (5.1e-03),0.21 (None),0.21 (None);0.25 (0.63),-0.11 (0.37),-0.32 (2.9e-02),0.21 (None),0.21 (None);-0.16 (0.46),-0.32 (2.9e-02),-0.12 (0.33),0.21 (None),0.21 (None);-0.15 (0.20),-0.69 (1.4e-11),-2.57 (5.1e-03),0.21 (None),0.21 (None);0.25 (0.63),-0.11 (0.37),-0.32 (2.9e-02),0.21 (None),0.21 (None);-0.16 (0.46),-0.32 (2.9e-02),-0.12 (0.33),0.21 (None),0.21 (None)	-0.13 (4.0e-02),-0.14 (0.76),NA,NA,NA;-0.57 (7.4e-02),-0.29 (1.1e-07),-1.37 (1.8e-55),NA,NA;-1.07 (2.0e-03),-1.37 (1.8e-55),0.13 (4.2e-02),NA,NA;-0.13 (4.0e-02),-0.14 (0.76),NA,NA,NA;-0.57 (7.4e-02),-0.29 (1.1e-07),-1.37 (1.8e-55),NA,NA;-1.07 (2.0e-03),-1.37 (1.8e-55),0.13 (4.2e-02),NA,NA;-0.13 (4.0e-02),-0.14 (0.76),NA,NA,NA;-0.57 (7.4e-02),-0.29 (1.1e-07),-1.37 (1.8e-55),NA,NA;-1.07 (2.0e-03),-1.37 (1.8e-55),0.13 (4.2e-02),NA,NA;-0.13 (4.0e-02),-0.14 (0.76),NA,NA,NA;-0.57 (7.4e-02),-0.29 (1.1e-07),-1.37 (1.8e-55),NA,NA;-1.07 (2.0e-03),-1.37 (1.8e-55),0.13 (4.2e-02),NA,NA;-0.13 (4.0e-02),-0.14 (0.76),NA,NA,NA;-0.57 (7.4e-02),-0.29 (1.1e-07),-1.37 (1.8e-55),NA,NA;-1.07 (2.0e-03),-1.37 (1.8e-55),0.13 (4.2e-02),NA,NA;-0.13 (4.0e-02),-0.14 (0.76),NA,NA,NA;-0.57 (7.4e-02),-0.29 (1.1e-07),-1.37 (1.8e-55),NA,NA;-1.07 (2.0e-03),-1.37 (1.8e-55),0.13 (4.2e-02),NA,NA	0.24 (1.2e-04),-0.37 (0.38),NA,NA,NA;0.16 (0.64),-0.16 (4.7e-03),-0.32 (2.0e-04),NA,NA;0.34 (0.33),-0.32 (2.0e-04),0.33 (1.7e-08),NA,NA;0.24 (1.2e-04),-0.37 (0.38),NA,NA,NA;0.16 (0.64),-0.16 (4.7e-03),-0.32 (2.0e-04),NA,NA;0.34 (0.33),-0.32 (2.0e-04),0.33 (1.7e-08),NA,NA;0.24 (1.2e-04),-0.37 (0.38),NA,NA,NA;0.16 (0.64),-0.16 (4.7e-03),-0.32 (2.0e-04),NA,NA;0.34 (0.33),-0.32 (2.0e-04),0.33 (1.7e-08),NA,NA;0.24 (1.2e-04),-0.37 (0.38),NA,NA,NA;0.16 (0.64),-0.16 (4.7e-03),-0.32 (2.0e-04),NA,NA;0.34 (0.33),-0.32 (2.0e-04),0.33 (1.7e-08),NA,NA;0.24 (1.2e-04),-0.37 (0.38),NA,NA,NA;0.16 (0.64),-0.16 (4.7e-03),-0.32 (2.0e-04),NA,NA;0.34 (0.33),-0.32 (2.0e-04),0.33 (1.7e-08),NA,NA;0.24 (1.2e-04),-0.37 (0.38),NA,NA,NA;0.16 (0.64),-0.16 (4.7e-03),-0.32 (2.0e-04),NA,NA;0.34 (0.33),-0.32 (2.0e-04),0.33 (1.7e-08),NA,NA
6	2988099	2990644	chr6:2988772;chr6:2989717	LIET Gene TSS Intron;LIET Gene TSS Exon	2989348	rs2326106	0.9967	1.009	0.8912	0.4678	0.78661	No	0	0	0	0	-576;369	-1.04 (4.2e-05);-0.44 (6.6e-02)	-1.56 (3.6e-10);-0.77 (2.3e-04)	-0.72 (1.3e-05);-0.65 (3.1e-05)	0.01 (0.98);-0.44 (7.3e-03)																																	WRNIP1:NM_020135.3(0.67,0,87%), (0.84,0,83%), (-0.48,0.38,67%);WRNIP1:NM_020135.3(0.81,0,87%), (0.82,0,83%), (-0.17,0.8,67%);WRNIP1:NM_020135.3(0.67,0,87%), (0.84,0,83%), (-0.48,0.38,67%);WRNIP1:NM_020135.3(0.81,0,87%), (0.82,0,83%), (-0.17,0.8,67%)	WRNIP1:NM_020135.3(0.67,0,87%), (0.84,0,83%), (-0.48,0.38,67%);WRNIP1:NM_020135.3(0.81,0,87%), (0.82,0,83%), (-0.17,0.8,67%);WRNIP1:NM_020135.3(0.67,0,87%), (0.84,0,83%), (-0.48,0.38,67%);WRNIP1:NM_020135.3(0.81,0,87%), (0.82,0,83%), (-0.17,0.8,67%)	PXDC1:NM_183373.4(-0.45,0.04,87%), (-0.6,0.03,83%), (-0.81,0.05,67%);PXDC1:NM_183373.4(-0.77,0,87%), (-0.56,0.05,83%), (-0.99,0,67%);PXDC1:NM_183373.4(-0.45,0.04,87%), (-0.6,0.03,83%), (-0.81,0.05,67%);PXDC1:NM_183373.4(-0.77,0,87%), (-0.56,0.05,83%), (-0.99,0,67%)	LINC01011:NR_026856.1(0.64,0.26,18%), (0.64,0.37,24%), (NA,NA,NA%);LINC01011:NR_026856.1(0.87,0.04,18%), (0.87,0.09,24%), (NA,NA,NA%);LINC01011:NR_026856.1(0.64,0.26,18%), (0.64,0.37,24%), (NA,NA,NA%);LINC01011:NR_026856.1(0.87,0.04,18%), (0.87,0.09,24%), (NA,NA,NA%)	LINC01011:NR_026856.1(0.64,0.26,18%), (0.64,0.37,24%), (NA,NA,NA%);LINC01011:NR_026856.1(0.87,0.04,18%), (0.87,0.09,24%), (NA,NA,NA%);LINC01011:NR_026856.1(0.64,0.26,18%), (0.64,0.37,24%), (NA,NA,NA%);LINC01011:NR_026856.1(0.87,0.04,18%), (0.87,0.09,24%), (NA,NA,NA%)	-0.14 (0.15),-0.14 (0.15),0.31 (1.4e-04),NA,NA;-0.14 (0.15),-0.14 (0.15),0.31 (1.4e-04),NA,NA;-0.14 (0.15),-0.14 (0.15),0.31 (1.4e-04),NA,NA;-0.14 (0.15),-0.14 (0.15),0.31 (1.4e-04),NA,NA	-0.22 (3.4e-02),-0.22 (3.4e-02),-0.2 (3.7e-02),NA,NA;-0.22 (3.4e-02),-0.22 (3.4e-02),-0.2 (3.7e-02),NA,NA;-0.22 (3.4e-02),-0.22 (3.4e-02),-0.2 (3.7e-02),NA,NA;-0.22 (3.4e-02),-0.22 (3.4e-02),-0.2 (3.7e-02),NA,NA	-0.65 (1.9e-19),-0.65 (1.9e-19),0.82 (3.6e-82),NA,NA;-0.65 (1.9e-19),-0.65 (1.9e-19),0.82 (3.6e-82),NA,NA;-0.65 (1.9e-19),-0.65 (1.9e-19),0.82 (3.6e-82),NA,NA;-0.65 (1.9e-19),-0.65 (1.9e-19),0.82 (3.6e-82),NA,NA	0.1 (0.20),0.1 (0.20),-0.63 (6.5e-47),NA,NA;0.1 (0.20),0.1 (0.20),-0.63 (6.5e-47),NA,NA;0.1 (0.20),0.1 (0.20),-0.63 (6.5e-47),NA,NA;0.1 (0.20),0.1 (0.20),-0.63 (6.5e-47),NA,NA
17	77321752	77324572	chr17:77323228	Intron	77323718	rs73997493	0.993	1.01	0.8323	0.5705	0.786621	No	0	0	0	0	-490	0.52 (1.6e-02)	-1.09 (3.3e-08)	0.54 (1.2e-07)	-0.89 (3.0e-18)																																	TMC6:NM_001127198.5(-0.98,0,87%), (-0.53,0.07,83%), (-0.87,0.02,67%)	AFMID:NR_027083.2(0.49,0.01,87%), (-0.59,0.04,83%), (-0.8,0.04,67%)	METTL23:NM_001080510.5(0.74,0,87%), (-0.37,0.28,83%), (-0.96,0,67%)	SEPTIN9:NM_006640.5(0.68,0,87%), (-0.15,0.74,83%), (-0.64,0.17,67%)	SEPTIN9-DT:NR_136503.1(0.21,0.4,87%), (-0.09,0.86,83%), (0.72,0.09,67%)	-0.59 (7.4e-08),-0.1 (0.69),-0.81 (1.2e-15),-0.17 (5.9e-02),-0.53 (7.4e-03)	-0.43 (3.4e-04),0.09 (0.77),-0.64 (2.5e-09),0.42 (6.6e-07),-1.11 (1.7e-08)	-1.75 (9.9e-13),-0.64 (1.8e-18),0.18 (5.0e-03),-1.14 (4.7e-101),1.1 (1.2e-06)	0.13 (0.60),-0.3 (4.9e-05),-0.75 (3.9e-34),-0.81 (9.3e-52),-0.95 (1.6e-04)
6	26473288	26474758	chr6:26474214	Intron	26473816	rs7773938	1.01	0.9949	0.7065	0.7196	0.786921	No	0	0	0	0	398	0.76 (0.25)	0.37 (0.58)	1.06 (9.1e-09)	0.66 (9.0e-04)																																	BTN2A1:NM_001197234.3(0.83,0,87%), (0.54,0.07,83%), (0.62,0.21,67%);BTN2A1:NM_001197234.3(0.83,0,87%), (0.54,0.07,83%), (0.62,0.21,67%)	ABT1:NM_013375.4(0.51,0.01,87%), (0.57,0.05,83%), (0.46,0.41,67%);ABT1:NM_013375.4(0.51,0.01,87%), (0.57,0.05,83%), (0.46,0.41,67%)	LINC00240:NR_026775.2(0.16,0.54,87%), (-0.15,0.74,83%), (0.78,0.07,67%);LINC00240:NR_026775.2(0.16,0.54,87%), (-0.15,0.74,83%), (0.78,0.07,67%)	LOC285819:NR_038992.1(0.54,0.01,74%), (0.44,0.21,76%), (-0.43,0.58,47%);LOC285819:NR_038992.1(0.54,0.01,74%), (0.44,0.21,76%), (-0.43,0.58,47%)	LOC285819:NR_038992.1(0.54,0.01,74%), (0.44,0.21,76%), (-0.43,0.58,47%);LOC285819:NR_038992.1(0.54,0.01,74%), (0.44,0.21,76%), (-0.43,0.58,47%)	0.22 (1.7e-02),0.22 (0.27),0.29 (0.27),NA,NA;0.22 (1.7e-02),0.22 (0.27),0.29 (0.27),NA,NA	-0.09 (0.45),-0.28 (0.22),-0.61 (2.3e-02),NA,NA;-0.09 (0.45),-0.28 (0.22),-0.61 (2.3e-02),NA,NA	0.01 (0.91),0.26 (5.7e-02),-0.07 (0.86),NA,NA;0.01 (0.91),0.26 (5.7e-02),-0.07 (0.86),NA,NA	-0.14 (2.3e-02),0.48 (2.4e-04),0.54 (9.7e-02),NA,NA;-0.14 (2.3e-02),0.48 (2.4e-04),0.54 (9.7e-02),NA,NA
1	47436514	47438534	chr1:47436728;chr1:147437317	LIET Gene TSS Intron;Gene TSS Bid	47437145	rs3738316	1.022	0.996	0.5545	0.8344	0.787097	No	0	0	0	0	-417;100000172	-0.84 (3.6e-02);NA	-0.03 (0.95);NA	-1.29 (6.8e-08);NA	-0.75 (2.4e-03);NA																																	FOXD2-AS1:NR_026878.1(0.74,0,69%), (0.79,0.01,59%), (0.71,0.11,67%)	FOXD2-AS1:NR_026878.1(0.74,0,69%), (0.79,0.01,59%), (0.71,0.11,67%)	LINC01389:NR_126355.1(0.4,0.08,82%), (0.44,0.19,76%), (0.74,0.09,67%)	LINC01389:NR_126355.1(0.4,0.08,82%), (0.44,0.19,76%), (0.74,0.09,67%)	FOXD2-AS1:NR_026878.1(0.74,0,69%), (0.79,0.01,59%), (0.71,0.11,67%)	-2.5 (2.8e-02),-2.5 (2.8e-02),-0.26 (9.0e-02),-0.26 (9.0e-02),-2.5 (2.8e-02)	-0.7 (None),-0.7 (None),-0.15 (0.44),-0.15 (0.44),-0.7 (None)	-1.77 (9.9e-05),-1.77 (9.9e-05),-1.29 (1.1e-62),-1.29 (1.1e-62),-1.77 (9.9e-05)	-0.78 (7.8e-02),-0.78 (7.8e-02),-0.21 (8.0e-03),-0.21 (8.0e-03),-0.78 (7.8e-02)
10	103792483	103795060	chr10:103794542	Intron	103792691	rs728713	1.016	1.004	0.5956	0.8082	0.787126	Yes	0	0	0	0	1851	-0.53 (0.13)	-1.38 (3.3e-06)	NA	NA																																	PCGF6:NM_032154.4(-0.89,0,46%), (0.19,0.84,28%), (-0.88,0.02,67%)	CALHM2:NM_015916.5(-0.82,0,46%), (-0.93,0.02,28%), (0.2,0.78,67%)	SH3PXD2A-AS1:NR_038940.1(0.16,0.78,28%), (NA,NA,NA%), (-0.96,0,67%)	SH3PXD2A-AS1:NR_038940.1(0.16,0.78,28%), (NA,NA,NA%), (-0.96,0,67%)	SH3PXD2A-AS1:NR_038940.1(0.16,0.78,28%), (NA,NA,NA%), (-0.96,0,67%)	-0.72 (5.4e-06),0.36 (0.80),-0.19 (0.57),-0.19 (0.57),-0.19 (0.57)	0.09 (0.70),-0.62 (None),-0.32 (0.38),-0.32 (0.38),-0.32 (0.38)	-0.87 (1.0e-48),-2.74 (4.8e-63),NA,NA,NA	-0.21 (5.1e-04),-0.79 (2.0e-08),NA,NA,NA
5	149441086	149443016	chr5:149442204	Intergenic	149442427	rs2454104	0.9964	0.9932	0.8618	0.524	0.787141	Yes	0	0	0	0	-223	-1.16 (9.1e-04)	-1.0 (3.8e-03)	-0.54 (0.53)	-0.13 (0.89)																																	ARHGEF37:NM_001001669.3(0.89,0,79%), (-0.16,0.72,72%), (0.81,0.06,67%)	PDE6A:NM_000440.3(0.12,0.69,79%), (0.69,0.01,72%), (-0.68,0.16,67%)	CD74:NM_004355.4(0.2,0.46,79%), (0.05,0.93,72%), (-0.94,0.01,67%)	MIR145:NR_029686.1(-0.18,0.67,41%), (-0.45,0.45,34%), (-0.34,0.74,40%)	CARMN:NR_105059.1(0.05,0.87,77%), (-0.23,0.59,69%), (-0.83,0.05,67%)	-0.34 (6.4e-06),0.85 (4.7e-03),1.26 (6.5e-50),NA,-0.3 (0.52)	-0.22 (1.2e-02),-0.72 (3.9e-02),-0.11 (0.36),NA,-0.79 (9.1e-02)	-0.57 (2.0e-04),-0.38 (0.28),0.27 (0.67),NA,1.01 (3.1e-02)	-0.13 (0.45),-0.07 (0.85),-0.71 (0.25),NA,-1.57 (3.0e-03)
7	5427254	5434361	chr7:5428026;chr7:5430213	LIET Gene TSS Exon;LIET Gene TSS Intergenic	5428227	rs73333875	1.032	1.001	0.2253	0.9661	0.787174	Yes	0	0	0	0	-201;1986	-0.23 (0.50);0.12 (0.73)	-0.93 (1.3e-04);-1.01 (1.5e-06)	-1.4 (8.3e-26);-0.8 (1.3e-04)	-0.72 (2.0e-07);-0.54 (1.4e-02)																																	RBAKDN:NR_015343.2(0.77,0,85%), (0.83,0,79%), (0.79,0.06,67%);ACTB:NM_001101.5(-0.78,0,87%), (-0.36,0.29,83%), (0.18,0.8,67%);RBAKDN:NR_015343.2(0.77,0,85%), (0.83,0,79%), (0.79,0.06,67%);ACTB:NM_001101.5(-0.78,0,87%), (-0.36,0.29,83%), (0.18,0.8,67%)	RBAKDN:NR_015343.2(0.77,0,85%), (0.83,0,79%), (0.79,0.06,67%);WIPI2:NM_001033520.1(0.39,0.08,87%), (0.75,0,83%), (-0.59,0.24,67%);RBAKDN:NR_015343.2(0.77,0,85%), (0.83,0,79%), (0.79,0.06,67%);WIPI2:NM_001033520.1(0.39,0.08,87%), (0.75,0,83%), (-0.59,0.24,67%)	RSPH10B:NM_173565.5(0.08,0.79,87%), (-0.32,0.35,83%), (-0.9,0.02,67%);EIF2AK1:NM_014413.4(-0.01,0.99,87%), (0.44,0.17,83%), (-0.77,0.08,67%);RSPH10B:NM_173565.5(0.08,0.79,87%), (-0.32,0.35,83%), (-0.9,0.02,67%);EIF2AK1:NM_014413.4(-0.01,0.99,87%), (0.44,0.17,83%), (-0.77,0.08,67%)	TNRC18:NM_001080495.3(-0.15,0.59,87%), (0.32,0.35,83%), (0.71,0.13,67%);TNRC18:NM_001080495.3(-0.4,0.08,87%), (0.4,0.22,83%), (0.03,0.97,67%);TNRC18:NM_001080495.3(-0.15,0.59,87%), (0.32,0.35,83%), (0.71,0.13,67%);TNRC18:NM_001080495.3(-0.4,0.08,87%), (0.4,0.22,83%), (0.03,0.97,67%)	FBXL18:NM_001363441.2(-0.08,0.79,87%), (0.31,0.37,83%), (0.68,0.15,67%);FBXL18:NM_001363441.2(-0.33,0.16,87%), (0.23,0.54,83%), (0.39,0.51,67%);FBXL18:NM_001363441.2(-0.08,0.79,87%), (0.31,0.37,83%), (0.68,0.15,67%);FBXL18:NM_001363441.2(-0.33,0.16,87%), (0.23,0.54,83%), (0.39,0.51,67%)	-0.81 (0.27),-0.81 (0.27),0.05 (0.90),0.32 (1.8e-06),1.16 (1.4e-29);-0.41 (9.6e-05),0.0 (0.99),0.1 (0.32),0.32 (1.8e-06),1.16 (1.4e-29);-0.81 (0.27),-0.81 (0.27),0.05 (0.90),0.32 (1.8e-06),1.16 (1.4e-29);-0.41 (9.6e-05),0.0 (0.99),0.1 (0.32),0.32 (1.8e-06),1.16 (1.4e-29)	-0.04 (0.98),-0.04 (0.98),-0.1 (0.83),0.31 (8.9e-06),-0.07 (0.69);-0.21 (0.10),0.28 (0.18),-0.01 (0.94),0.31 (8.9e-06),-0.07 (0.69);-0.04 (0.98),-0.04 (0.98),-0.1 (0.83),0.31 (8.9e-06),-0.07 (0.69);-0.21 (0.10),0.28 (0.18),-0.01 (0.94),0.31 (8.9e-06),-0.07 (0.69)	-1.38 (1.1e-04),-1.38 (1.1e-04),NA,-0.07 (0.28),0.18 (3.4e-03);0.54 (2.7e-35),-1.58 (1.1e-94),-0.51 (4.8e-15),-0.07 (0.28),0.18 (3.4e-03);-1.38 (1.1e-04),-1.38 (1.1e-04),NA,-0.07 (0.28),0.18 (3.4e-03);0.54 (2.7e-35),-1.58 (1.1e-94),-0.51 (4.8e-15),-0.07 (0.28),0.18 (3.4e-03)	-0.82 (2.0e-02),-0.82 (2.0e-02),NA,-0.51 (3.1e-20),-0.8 (6.2e-42);-1.04 (4.4e-121),-0.35 (4.2e-06),-0.11 (0.10),-0.51 (3.1e-20),-0.8 (6.2e-42);-0.82 (2.0e-02),-0.82 (2.0e-02),NA,-0.51 (3.1e-20),-0.8 (6.2e-42);-1.04 (4.4e-121),-0.35 (4.2e-06),-0.11 (0.10),-0.51 (3.1e-20),-0.8 (6.2e-42)
12	6181183	6184204	chr12:6182507;chr12:6183585	LIET Gene TSS Intergenic;Intergenic	6183607	rs887473	1.009	0.9968	0.6532	0.7662	0.787287	No	0	0	0	0	-1100;-22	1.53 (4.8e-11);0.91 (4.8e-03)	-0.62 (2.2e-02);-0.94 (4.1e-03)	2.58 (6.6e-31);3.08 (1.2e-19)	-2.2 (2.7e-13);-2.92 (8.1e-07)																																	CHD4:NM_001297553.2(-0.55,0.01,87%), (-0.52,0.09,83%), (-0.68,0.15,67%);VAMP1:NM_014231.5(-0.66,0,82%), (-0.6,0.05,76%), (0.56,0.27,67%);CHD4:NM_001297553.2(-0.55,0.01,87%), (-0.52,0.09,83%), (-0.68,0.15,67%);VAMP1:NM_014231.5(-0.66,0,82%), (-0.6,0.05,76%), (0.56,0.27,67%);CHD4:NM_001297553.2(-0.55,0.01,87%), (-0.52,0.09,83%), (-0.68,0.15,67%);VAMP1:NM_014231.5(-0.66,0,82%), (-0.6,0.05,76%), (0.56,0.27,67%);CHD4:NM_001297553.2(-0.55,0.01,87%), (-0.52,0.09,83%), (-0.68,0.15,67%);VAMP1:NM_014231.5(-0.66,0,82%), (-0.6,0.05,76%), (0.56,0.27,67%);CHD4:NM_001297553.2(-0.55,0.01,87%), (-0.52,0.09,83%), (-0.68,0.15,67%);VAMP1:NM_014231.5(-0.66,0,82%), (-0.6,0.05,76%), (0.56,0.27,67%);CHD4:NM_001297553.2(-0.55,0.01,87%), (-0.52,0.09,83%), (-0.68,0.15,67%);VAMP1:NM_014231.5(-0.66,0,82%), (-0.6,0.05,76%), (0.56,0.27,67%);CHD4:NM_001297553.2(-0.55,0.01,87%), (-0.52,0.09,83%), (-0.68,0.15,67%);VAMP1:NM_014231.5(-0.66,0,82%), (-0.6,0.05,76%), (0.56,0.27,67%);CHD4:NM_001297553.2(-0.55,0.01,87%), (-0.52,0.09,83%), (-0.68,0.15,67%);VAMP1:NM_014231.5(-0.66,0,82%), (-0.6,0.05,76%), (0.56,0.27,67%);CHD4:NM_001297553.2(-0.55,0.01,87%), (-0.52,0.09,83%), (-0.68,0.15,67%);VAMP1:NM_014231.5(-0.66,0,82%), (-0.6,0.05,76%), (0.56,0.27,67%);CHD4:NM_001297553.2(-0.55,0.01,87%), (-0.52,0.09,83%), (-0.68,0.15,67%);VAMP1:NM_014231.5(-0.66,0,82%), (-0.6,0.05,76%), (0.56,0.27,67%);CHD4:NM_001297553.2(-0.55,0.01,87%), (-0.52,0.09,83%), (-0.68,0.15,67%);VAMP1:NM_014231.5(-0.66,0,82%), (-0.6,0.05,76%), (0.56,0.27,67%);CHD4:NM_001297553.2(-0.55,0.01,87%), (-0.52,0.09,83%), (-0.68,0.15,67%);VAMP1:NM_014231.5(-0.66,0,82%), (-0.6,0.05,76%), (0.56,0.27,67%);CHD4:NM_001297553.2(-0.55,0.01,87%), (-0.52,0.09,83%), (-0.68,0.15,67%);VAMP1:NM_014231.5(-0.66,0,82%), (-0.6,0.05,76%), (0.56,0.27,67%);CHD4:NM_001297553.2(-0.55,0.01,87%), (-0.52,0.09,83%), (-0.68,0.15,67%);VAMP1:NM_014231.5(-0.66,0,82%), (-0.6,0.05,76%), (0.56,0.27,67%);CHD4:NM_001297553.2(-0.55,0.01,87%), (-0.52,0.09,83%), (-0.68,0.15,67%);VAMP1:NM_014231.5(-0.66,0,82%), (-0.6,0.05,76%), (0.56,0.27,67%);CHD4:NM_001297553.2(-0.55,0.01,87%), (-0.52,0.09,83%), (-0.68,0.15,67%);VAMP1:NM_014231.5(-0.66,0,82%), (-0.6,0.05,76%), (0.56,0.27,67%)	VAMP1:NM_014231.5(-0.34,0.14,87%), (-0.63,0.03,83%), (-0.05,0.94,67%);VAMP1:NM_014231.5(-0.66,0,82%), (-0.6,0.05,76%), (0.56,0.27,67%);VAMP1:NM_014231.5(-0.34,0.14,87%), (-0.63,0.03,83%), (-0.05,0.94,67%);VAMP1:NM_014231.5(-0.66,0,82%), (-0.6,0.05,76%), (0.56,0.27,67%);VAMP1:NM_014231.5(-0.34,0.14,87%), (-0.63,0.03,83%), (-0.05,0.94,67%);VAMP1:NM_014231.5(-0.66,0,82%), (-0.6,0.05,76%), (0.56,0.27,67%);VAMP1:NM_014231.5(-0.34,0.14,87%), (-0.63,0.03,83%), (-0.05,0.94,67%);VAMP1:NM_014231.5(-0.66,0,82%), (-0.6,0.05,76%), (0.56,0.27,67%);VAMP1:NM_014231.5(-0.34,0.14,87%), (-0.63,0.03,83%), (-0.05,0.94,67%);VAMP1:NM_014231.5(-0.66,0,82%), (-0.6,0.05,76%), (0.56,0.27,67%);VAMP1:NM_014231.5(-0.34,0.14,87%), (-0.63,0.03,83%), (-0.05,0.94,67%);VAMP1:NM_014231.5(-0.66,0,82%), (-0.6,0.05,76%), (0.56,0.27,67%);VAMP1:NM_014231.5(-0.34,0.14,87%), (-0.63,0.03,83%), (-0.05,0.94,67%);VAMP1:NM_014231.5(-0.66,0,82%), (-0.6,0.05,76%), (0.56,0.27,67%);VAMP1:NM_014231.5(-0.34,0.14,87%), (-0.63,0.03,83%), (-0.05,0.94,67%);VAMP1:NM_014231.5(-0.66,0,82%), (-0.6,0.05,76%), (0.56,0.27,67%);VAMP1:NM_014231.5(-0.34,0.14,87%), (-0.63,0.03,83%), (-0.05,0.94,67%);VAMP1:NM_014231.5(-0.66,0,82%), (-0.6,0.05,76%), (0.56,0.27,67%);VAMP1:NM_014231.5(-0.34,0.14,87%), (-0.63,0.03,83%), (-0.05,0.94,67%);VAMP1:NM_014231.5(-0.66,0,82%), (-0.6,0.05,76%), (0.56,0.27,67%);VAMP1:NM_014231.5(-0.34,0.14,87%), (-0.63,0.03,83%), (-0.05,0.94,67%);VAMP1:NM_014231.5(-0.66,0,82%), (-0.6,0.05,76%), (0.56,0.27,67%);VAMP1:NM_014231.5(-0.34,0.14,87%), (-0.63,0.03,83%), (-0.05,0.94,67%);VAMP1:NM_014231.5(-0.66,0,82%), (-0.6,0.05,76%), (0.56,0.27,67%);VAMP1:NM_014231.5(-0.34,0.14,87%), (-0.63,0.03,83%), (-0.05,0.94,67%);VAMP1:NM_014231.5(-0.66,0,82%), (-0.6,0.05,76%), (0.56,0.27,67%);VAMP1:NM_014231.5(-0.34,0.14,87%), (-0.63,0.03,83%), (-0.05,0.94,67%);VAMP1:NM_014231.5(-0.66,0,82%), (-0.6,0.05,76%), (0.56,0.27,67%);VAMP1:NM_014231.5(-0.34,0.14,87%), (-0.63,0.03,83%), (-0.05,0.94,67%);VAMP1:NM_014231.5(-0.66,0,82%), (-0.6,0.05,76%), (0.56,0.27,67%);VAMP1:NM_014231.5(-0.34,0.14,87%), (-0.63,0.03,83%), (-0.05,0.94,67%);VAMP1:NM_014231.5(-0.66,0,82%), (-0.6,0.05,76%), (0.56,0.27,67%)	C1R:NM_001354346.2(-0.22,0.38,87%), (-0.38,0.28,83%), (0.94,0.01,67%);MIR141:NR_029682.1(0.35,0.39,36%), (-0.47,0.76,14%), (-0.78,0.07,67%);C1R:NM_001354346.2(-0.22,0.38,87%), (-0.38,0.28,83%), (0.94,0.01,67%);MIR141:NR_029682.1(0.35,0.39,36%), (-0.47,0.76,14%), (-0.78,0.07,67%);C1R:NM_001354346.2(-0.22,0.38,87%), (-0.38,0.28,83%), (0.94,0.01,67%);MIR141:NR_029682.1(0.35,0.39,36%), (-0.47,0.76,14%), (-0.78,0.07,67%);C1R:NM_001354346.2(-0.22,0.38,87%), (-0.38,0.28,83%), (0.94,0.01,67%);MIR141:NR_029682.1(0.35,0.39,36%), (-0.47,0.76,14%), (-0.78,0.07,67%);C1R:NM_001354346.2(-0.22,0.38,87%), (-0.38,0.28,83%), (0.94,0.01,67%);MIR141:NR_029682.1(0.35,0.39,36%), (-0.47,0.76,14%), (-0.78,0.07,67%);C1R:NM_001354346.2(-0.22,0.38,87%), (-0.38,0.28,83%), (0.94,0.01,67%);MIR141:NR_029682.1(0.35,0.39,36%), (-0.47,0.76,14%), (-0.78,0.07,67%);C1R:NM_001354346.2(-0.22,0.38,87%), (-0.38,0.28,83%), (0.94,0.01,67%);MIR141:NR_029682.1(0.35,0.39,36%), (-0.47,0.76,14%), (-0.78,0.07,67%);C1R:NM_001354346.2(-0.22,0.38,87%), (-0.38,0.28,83%), (0.94,0.01,67%);MIR141:NR_029682.1(0.35,0.39,36%), (-0.47,0.76,14%), (-0.78,0.07,67%);C1R:NM_001354346.2(-0.22,0.38,87%), (-0.38,0.28,83%), (0.94,0.01,67%);MIR141:NR_029682.1(0.35,0.39,36%), (-0.47,0.76,14%), (-0.78,0.07,67%);C1R:NM_001354346.2(-0.22,0.38,87%), (-0.38,0.28,83%), (0.94,0.01,67%);MIR141:NR_029682.1(0.35,0.39,36%), (-0.47,0.76,14%), (-0.78,0.07,67%);C1R:NM_001354346.2(-0.22,0.38,87%), (-0.38,0.28,83%), (0.94,0.01,67%);MIR141:NR_029682.1(0.35,0.39,36%), (-0.47,0.76,14%), (-0.78,0.07,67%);C1R:NM_001354346.2(-0.22,0.38,87%), (-0.38,0.28,83%), (0.94,0.01,67%);MIR141:NR_029682.1(0.35,0.39,36%), (-0.47,0.76,14%), (-0.78,0.07,67%);C1R:NM_001354346.2(-0.22,0.38,87%), (-0.38,0.28,83%), (0.94,0.01,67%);MIR141:NR_029682.1(0.35,0.39,36%), (-0.47,0.76,14%), (-0.78,0.07,67%);C1R:NM_001354346.2(-0.22,0.38,87%), (-0.38,0.28,83%), (0.94,0.01,67%);MIR141:NR_029682.1(0.35,0.39,36%), (-0.47,0.76,14%), (-0.78,0.07,67%);C1R:NM_001354346.2(-0.22,0.38,87%), (-0.38,0.28,83%), (0.94,0.01,67%);MIR141:NR_029682.1(0.35,0.39,36%), (-0.47,0.76,14%), (-0.78,0.07,67%);C1R:NM_001354346.2(-0.22,0.38,87%), (-0.38,0.28,83%), (0.94,0.01,67%);MIR141:NR_029682.1(0.35,0.39,36%), (-0.47,0.76,14%), (-0.78,0.07,67%)	CD9:NM_001330312.2(0.21,0.41,87%), (0.19,0.66,83%), (0.06,0.93,67%);CD9:NM_001330312.2(0.58,0,82%), (0.23,0.58,76%), (0.72,0.11,67%);CD9:NM_001330312.2(0.21,0.41,87%), (0.19,0.66,83%), (0.06,0.93,67%);CD9:NM_001330312.2(0.58,0,82%), (0.23,0.58,76%), (0.72,0.11,67%);CD9:NM_001330312.2(0.21,0.41,87%), (0.19,0.66,83%), (0.06,0.93,67%);CD9:NM_001330312.2(0.58,0,82%), (0.23,0.58,76%), (0.72,0.11,67%);CD9:NM_001330312.2(0.21,0.41,87%), (0.19,0.66,83%), (0.06,0.93,67%);CD9:NM_001330312.2(0.58,0,82%), (0.23,0.58,76%), (0.72,0.11,67%);CD9:NM_001330312.2(0.21,0.41,87%), (0.19,0.66,83%), (0.06,0.93,67%);CD9:NM_001330312.2(0.58,0,82%), (0.23,0.58,76%), (0.72,0.11,67%);CD9:NM_001330312.2(0.21,0.41,87%), (0.19,0.66,83%), (0.06,0.93,67%);CD9:NM_001330312.2(0.58,0,82%), (0.23,0.58,76%), (0.72,0.11,67%);CD9:NM_001330312.2(0.21,0.41,87%), (0.19,0.66,83%), (0.06,0.93,67%);CD9:NM_001330312.2(0.58,0,82%), (0.23,0.58,76%), (0.72,0.11,67%);CD9:NM_001330312.2(0.21,0.41,87%), (0.19,0.66,83%), (0.06,0.93,67%);CD9:NM_001330312.2(0.58,0,82%), (0.23,0.58,76%), (0.72,0.11,67%);CD9:NM_001330312.2(0.21,0.41,87%), (0.19,0.66,83%), (0.06,0.93,67%);CD9:NM_001330312.2(0.58,0,82%), (0.23,0.58,76%), (0.72,0.11,67%);CD9:NM_001330312.2(0.21,0.41,87%), (0.19,0.66,83%), (0.06,0.93,67%);CD9:NM_001330312.2(0.58,0,82%), (0.23,0.58,76%), (0.72,0.11,67%);CD9:NM_001330312.2(0.21,0.41,87%), (0.19,0.66,83%), (0.06,0.93,67%);CD9:NM_001330312.2(0.58,0,82%), (0.23,0.58,76%), (0.72,0.11,67%);CD9:NM_001330312.2(0.21,0.41,87%), (0.19,0.66,83%), (0.06,0.93,67%);CD9:NM_001330312.2(0.58,0,82%), (0.23,0.58,76%), (0.72,0.11,67%);CD9:NM_001330312.2(0.21,0.41,87%), (0.19,0.66,83%), (0.06,0.93,67%);CD9:NM_001330312.2(0.58,0,82%), (0.23,0.58,76%), (0.72,0.11,67%);CD9:NM_001330312.2(0.21,0.41,87%), (0.19,0.66,83%), (0.06,0.93,67%);CD9:NM_001330312.2(0.58,0,82%), (0.23,0.58,76%), (0.72,0.11,67%);CD9:NM_001330312.2(0.21,0.41,87%), (0.19,0.66,83%), (0.06,0.93,67%);CD9:NM_001330312.2(0.58,0,82%), (0.23,0.58,76%), (0.72,0.11,67%);CD9:NM_001330312.2(0.21,0.41,87%), (0.19,0.66,83%), (0.06,0.93,67%);CD9:NM_001330312.2(0.58,0,82%), (0.23,0.58,76%), (0.72,0.11,67%)	CD9:NM_001330312.2(0.21,0.41,87%), (0.19,0.66,83%), (0.06,0.93,67%);CD9:NM_001330312.2(0.58,0,82%), (0.23,0.58,76%), (0.72,0.11,67%);CD9:NM_001330312.2(0.21,0.41,87%), (0.19,0.66,83%), (0.06,0.93,67%);CD9:NM_001330312.2(0.58,0,82%), (0.23,0.58,76%), (0.72,0.11,67%);CD9:NM_001330312.2(0.21,0.41,87%), (0.19,0.66,83%), (0.06,0.93,67%);CD9:NM_001330312.2(0.58,0,82%), (0.23,0.58,76%), (0.72,0.11,67%);CD9:NM_001330312.2(0.21,0.41,87%), (0.19,0.66,83%), (0.06,0.93,67%);CD9:NM_001330312.2(0.58,0,82%), (0.23,0.58,76%), (0.72,0.11,67%);CD9:NM_001330312.2(0.21,0.41,87%), (0.19,0.66,83%), (0.06,0.93,67%);CD9:NM_001330312.2(0.58,0,82%), (0.23,0.58,76%), (0.72,0.11,67%);CD9:NM_001330312.2(0.21,0.41,87%), (0.19,0.66,83%), (0.06,0.93,67%);CD9:NM_001330312.2(0.58,0,82%), (0.23,0.58,76%), (0.72,0.11,67%);CD9:NM_001330312.2(0.21,0.41,87%), (0.19,0.66,83%), (0.06,0.93,67%);CD9:NM_001330312.2(0.58,0,82%), (0.23,0.58,76%), (0.72,0.11,67%);CD9:NM_001330312.2(0.21,0.41,87%), (0.19,0.66,83%), (0.06,0.93,67%);CD9:NM_001330312.2(0.58,0,82%), (0.23,0.58,76%), (0.72,0.11,67%);CD9:NM_001330312.2(0.21,0.41,87%), (0.19,0.66,83%), (0.06,0.93,67%);CD9:NM_001330312.2(0.58,0,82%), (0.23,0.58,76%), (0.72,0.11,67%);CD9:NM_001330312.2(0.21,0.41,87%), (0.19,0.66,83%), (0.06,0.93,67%);CD9:NM_001330312.2(0.58,0,82%), (0.23,0.58,76%), (0.72,0.11,67%);CD9:NM_001330312.2(0.21,0.41,87%), (0.19,0.66,83%), (0.06,0.93,67%);CD9:NM_001330312.2(0.58,0,82%), (0.23,0.58,76%), (0.72,0.11,67%);CD9:NM_001330312.2(0.21,0.41,87%), (0.19,0.66,83%), (0.06,0.93,67%);CD9:NM_001330312.2(0.58,0,82%), (0.23,0.58,76%), (0.72,0.11,67%);CD9:NM_001330312.2(0.21,0.41,87%), (0.19,0.66,83%), (0.06,0.93,67%);CD9:NM_001330312.2(0.58,0,82%), (0.23,0.58,76%), (0.72,0.11,67%);CD9:NM_001330312.2(0.21,0.41,87%), (0.19,0.66,83%), (0.06,0.93,67%);CD9:NM_001330312.2(0.58,0,82%), (0.23,0.58,76%), (0.72,0.11,67%);CD9:NM_001330312.2(0.21,0.41,87%), (0.19,0.66,83%), (0.06,0.93,67%);CD9:NM_001330312.2(0.58,0,82%), (0.23,0.58,76%), (0.72,0.11,67%);CD9:NM_001330312.2(0.21,0.41,87%), (0.19,0.66,83%), (0.06,0.93,67%);CD9:NM_001330312.2(0.58,0,82%), (0.23,0.58,76%), (0.72,0.11,67%)	-1.0 (7.0e-30),0.18 (0.69),2.72 (5.1e-23),0.43 (1.6e-03),0.43 (1.6e-03);0.18 (0.69),0.18 (0.69),-0.61 (2.4e-02),0.43 (1.6e-03),0.43 (1.6e-03);-1.0 (7.0e-30),0.18 (0.69),2.72 (5.1e-23),0.43 (1.6e-03),0.43 (1.6e-03);0.18 (0.69),0.18 (0.69),-0.61 (2.4e-02),0.43 (1.6e-03),0.43 (1.6e-03);-1.0 (7.0e-30),0.18 (0.69),2.72 (5.1e-23),0.43 (1.6e-03),0.43 (1.6e-03);0.18 (0.69),0.18 (0.69),-0.61 (2.4e-02),0.43 (1.6e-03),0.43 (1.6e-03);-1.0 (7.0e-30),0.18 (0.69),2.72 (5.1e-23),0.43 (1.6e-03),0.43 (1.6e-03);0.18 (0.69),0.18 (0.69),-0.61 (2.4e-02),0.43 (1.6e-03),0.43 (1.6e-03);-1.0 (7.0e-30),0.18 (0.69),2.72 (5.1e-23),0.43 (1.6e-03),0.43 (1.6e-03);0.18 (0.69),0.18 (0.69),-0.61 (2.4e-02),0.43 (1.6e-03),0.43 (1.6e-03);-1.0 (7.0e-30),0.18 (0.69),2.72 (5.1e-23),0.43 (1.6e-03),0.43 (1.6e-03);0.18 (0.69),0.18 (0.69),-0.61 (2.4e-02),0.43 (1.6e-03),0.43 (1.6e-03);-1.0 (7.0e-30),0.18 (0.69),2.72 (5.1e-23),0.43 (1.6e-03),0.43 (1.6e-03);0.18 (0.69),0.18 (0.69),-0.61 (2.4e-02),0.43 (1.6e-03),0.43 (1.6e-03);-1.0 (7.0e-30),0.18 (0.69),2.72 (5.1e-23),0.43 (1.6e-03),0.43 (1.6e-03);0.18 (0.69),0.18 (0.69),-0.61 (2.4e-02),0.43 (1.6e-03),0.43 (1.6e-03);-1.0 (7.0e-30),0.18 (0.69),2.72 (5.1e-23),0.43 (1.6e-03),0.43 (1.6e-03);0.18 (0.69),0.18 (0.69),-0.61 (2.4e-02),0.43 (1.6e-03),0.43 (1.6e-03);-1.0 (7.0e-30),0.18 (0.69),2.72 (5.1e-23),0.43 (1.6e-03),0.43 (1.6e-03);0.18 (0.69),0.18 (0.69),-0.61 (2.4e-02),0.43 (1.6e-03),0.43 (1.6e-03);-1.0 (7.0e-30),0.18 (0.69),2.72 (5.1e-23),0.43 (1.6e-03),0.43 (1.6e-03);0.18 (0.69),0.18 (0.69),-0.61 (2.4e-02),0.43 (1.6e-03),0.43 (1.6e-03);-1.0 (7.0e-30),0.18 (0.69),2.72 (5.1e-23),0.43 (1.6e-03),0.43 (1.6e-03);0.18 (0.69),0.18 (0.69),-0.61 (2.4e-02),0.43 (1.6e-03),0.43 (1.6e-03);-1.0 (7.0e-30),0.18 (0.69),2.72 (5.1e-23),0.43 (1.6e-03),0.43 (1.6e-03);0.18 (0.69),0.18 (0.69),-0.61 (2.4e-02),0.43 (1.6e-03),0.43 (1.6e-03);-1.0 (7.0e-30),0.18 (0.69),2.72 (5.1e-23),0.43 (1.6e-03),0.43 (1.6e-03);0.18 (0.69),0.18 (0.69),-0.61 (2.4e-02),0.43 (1.6e-03),0.43 (1.6e-03);-1.0 (7.0e-30),0.18 (0.69),2.72 (5.1e-23),0.43 (1.6e-03),0.43 (1.6e-03);0.18 (0.69),0.18 (0.69),-0.61 (2.4e-02),0.43 (1.6e-03),0.43 (1.6e-03);-1.0 (7.0e-30),0.18 (0.69),2.72 (5.1e-23),0.43 (1.6e-03),0.43 (1.6e-03);0.18 (0.69),0.18 (0.69),-0.61 (2.4e-02),0.43 (1.6e-03),0.43 (1.6e-03)	0.07 (0.60),0.09 (0.89),-0.41 (0.31),-0.57 (5.7e-05),-0.57 (5.7e-05);0.09 (0.89),0.09 (0.89),-0.21 (0.58),-0.57 (5.7e-05),-0.57 (5.7e-05);0.07 (0.60),0.09 (0.89),-0.41 (0.31),-0.57 (5.7e-05),-0.57 (5.7e-05);0.09 (0.89),0.09 (0.89),-0.21 (0.58),-0.57 (5.7e-05),-0.57 (5.7e-05);0.07 (0.60),0.09 (0.89),-0.41 (0.31),-0.57 (5.7e-05),-0.57 (5.7e-05);0.09 (0.89),0.09 (0.89),-0.21 (0.58),-0.57 (5.7e-05),-0.57 (5.7e-05);0.07 (0.60),0.09 (0.89),-0.41 (0.31),-0.57 (5.7e-05),-0.57 (5.7e-05);0.09 (0.89),0.09 (0.89),-0.21 (0.58),-0.57 (5.7e-05),-0.57 (5.7e-05);0.07 (0.60),0.09 (0.89),-0.41 (0.31),-0.57 (5.7e-05),-0.57 (5.7e-05);0.09 (0.89),0.09 (0.89),-0.21 (0.58),-0.57 (5.7e-05),-0.57 (5.7e-05);0.07 (0.60),0.09 (0.89),-0.41 (0.31),-0.57 (5.7e-05),-0.57 (5.7e-05);0.09 (0.89),0.09 (0.89),-0.21 (0.58),-0.57 (5.7e-05),-0.57 (5.7e-05);0.07 (0.60),0.09 (0.89),-0.41 (0.31),-0.57 (5.7e-05),-0.57 (5.7e-05);0.09 (0.89),0.09 (0.89),-0.21 (0.58),-0.57 (5.7e-05),-0.57 (5.7e-05);0.07 (0.60),0.09 (0.89),-0.41 (0.31),-0.57 (5.7e-05),-0.57 (5.7e-05);0.09 (0.89),0.09 (0.89),-0.21 (0.58),-0.57 (5.7e-05),-0.57 (5.7e-05);0.07 (0.60),0.09 (0.89),-0.41 (0.31),-0.57 (5.7e-05),-0.57 (5.7e-05);0.09 (0.89),0.09 (0.89),-0.21 (0.58),-0.57 (5.7e-05),-0.57 (5.7e-05);0.07 (0.60),0.09 (0.89),-0.41 (0.31),-0.57 (5.7e-05),-0.57 (5.7e-05);0.09 (0.89),0.09 (0.89),-0.21 (0.58),-0.57 (5.7e-05),-0.57 (5.7e-05);0.07 (0.60),0.09 (0.89),-0.41 (0.31),-0.57 (5.7e-05),-0.57 (5.7e-05);0.09 (0.89),0.09 (0.89),-0.21 (0.58),-0.57 (5.7e-05),-0.57 (5.7e-05);0.07 (0.60),0.09 (0.89),-0.41 (0.31),-0.57 (5.7e-05),-0.57 (5.7e-05);0.09 (0.89),0.09 (0.89),-0.21 (0.58),-0.57 (5.7e-05),-0.57 (5.7e-05);0.07 (0.60),0.09 (0.89),-0.41 (0.31),-0.57 (5.7e-05),-0.57 (5.7e-05);0.09 (0.89),0.09 (0.89),-0.21 (0.58),-0.57 (5.7e-05),-0.57 (5.7e-05);0.07 (0.60),0.09 (0.89),-0.41 (0.31),-0.57 (5.7e-05),-0.57 (5.7e-05);0.09 (0.89),0.09 (0.89),-0.21 (0.58),-0.57 (5.7e-05),-0.57 (5.7e-05);0.07 (0.60),0.09 (0.89),-0.41 (0.31),-0.57 (5.7e-05),-0.57 (5.7e-05);0.09 (0.89),0.09 (0.89),-0.21 (0.58),-0.57 (5.7e-05),-0.57 (5.7e-05);0.07 (0.60),0.09 (0.89),-0.41 (0.31),-0.57 (5.7e-05),-0.57 (5.7e-05);0.09 (0.89),0.09 (0.89),-0.21 (0.58),-0.57 (5.7e-05),-0.57 (5.7e-05)	-1.41 (3.4e-141),-0.95 (6.6e-15),-2.05 (7.6e-45),0.25 (2.9e-05),0.25 (2.9e-05);-0.95 (6.6e-15),-0.95 (6.6e-15),NA,0.25 (2.9e-05),0.25 (2.9e-05);-1.41 (3.4e-141),-0.95 (6.6e-15),-2.05 (7.6e-45),0.25 (2.9e-05),0.25 (2.9e-05);-0.95 (6.6e-15),-0.95 (6.6e-15),NA,0.25 (2.9e-05),0.25 (2.9e-05);-1.41 (3.4e-141),-0.95 (6.6e-15),-2.05 (7.6e-45),0.25 (2.9e-05),0.25 (2.9e-05);-0.95 (6.6e-15),-0.95 (6.6e-15),NA,0.25 (2.9e-05),0.25 (2.9e-05);-1.41 (3.4e-141),-0.95 (6.6e-15),-2.05 (7.6e-45),0.25 (2.9e-05),0.25 (2.9e-05);-0.95 (6.6e-15),-0.95 (6.6e-15),NA,0.25 (2.9e-05),0.25 (2.9e-05);-1.41 (3.4e-141),-0.95 (6.6e-15),-2.05 (7.6e-45),0.25 (2.9e-05),0.25 (2.9e-05);-0.95 (6.6e-15),-0.95 (6.6e-15),NA,0.25 (2.9e-05),0.25 (2.9e-05);-1.41 (3.4e-141),-0.95 (6.6e-15),-2.05 (7.6e-45),0.25 (2.9e-05),0.25 (2.9e-05);-0.95 (6.6e-15),-0.95 (6.6e-15),NA,0.25 (2.9e-05),0.25 (2.9e-05);-1.41 (3.4e-141),-0.95 (6.6e-15),-2.05 (7.6e-45),0.25 (2.9e-05),0.25 (2.9e-05);-0.95 (6.6e-15),-0.95 (6.6e-15),NA,0.25 (2.9e-05),0.25 (2.9e-05);-1.41 (3.4e-141),-0.95 (6.6e-15),-2.05 (7.6e-45),0.25 (2.9e-05),0.25 (2.9e-05);-0.95 (6.6e-15),-0.95 (6.6e-15),NA,0.25 (2.9e-05),0.25 (2.9e-05);-1.41 (3.4e-141),-0.95 (6.6e-15),-2.05 (7.6e-45),0.25 (2.9e-05),0.25 (2.9e-05);-0.95 (6.6e-15),-0.95 (6.6e-15),NA,0.25 (2.9e-05),0.25 (2.9e-05);-1.41 (3.4e-141),-0.95 (6.6e-15),-2.05 (7.6e-45),0.25 (2.9e-05),0.25 (2.9e-05);-0.95 (6.6e-15),-0.95 (6.6e-15),NA,0.25 (2.9e-05),0.25 (2.9e-05);-1.41 (3.4e-141),-0.95 (6.6e-15),-2.05 (7.6e-45),0.25 (2.9e-05),0.25 (2.9e-05);-0.95 (6.6e-15),-0.95 (6.6e-15),NA,0.25 (2.9e-05),0.25 (2.9e-05);-1.41 (3.4e-141),-0.95 (6.6e-15),-2.05 (7.6e-45),0.25 (2.9e-05),0.25 (2.9e-05);-0.95 (6.6e-15),-0.95 (6.6e-15),NA,0.25 (2.9e-05),0.25 (2.9e-05);-1.41 (3.4e-141),-0.95 (6.6e-15),-2.05 (7.6e-45),0.25 (2.9e-05),0.25 (2.9e-05);-0.95 (6.6e-15),-0.95 (6.6e-15),NA,0.25 (2.9e-05),0.25 (2.9e-05);-1.41 (3.4e-141),-0.95 (6.6e-15),-2.05 (7.6e-45),0.25 (2.9e-05),0.25 (2.9e-05);-0.95 (6.6e-15),-0.95 (6.6e-15),NA,0.25 (2.9e-05),0.25 (2.9e-05);-1.41 (3.4e-141),-0.95 (6.6e-15),-2.05 (7.6e-45),0.25 (2.9e-05),0.25 (2.9e-05);-0.95 (6.6e-15),-0.95 (6.6e-15),NA,0.25 (2.9e-05),0.25 (2.9e-05);-1.41 (3.4e-141),-0.95 (6.6e-15),-2.05 (7.6e-45),0.25 (2.9e-05),0.25 (2.9e-05);-0.95 (6.6e-15),-0.95 (6.6e-15),NA,0.25 (2.9e-05),0.25 (2.9e-05)	-0.08 (0.17),-0.24 (5.3e-02),-1.14 (7.1e-17),-0.96 (2.2e-59),-0.96 (2.2e-59);-0.24 (5.3e-02),-0.24 (5.3e-02),NA,-0.96 (2.2e-59),-0.96 (2.2e-59);-0.08 (0.17),-0.24 (5.3e-02),-1.14 (7.1e-17),-0.96 (2.2e-59),-0.96 (2.2e-59);-0.24 (5.3e-02),-0.24 (5.3e-02),NA,-0.96 (2.2e-59),-0.96 (2.2e-59);-0.08 (0.17),-0.24 (5.3e-02),-1.14 (7.1e-17),-0.96 (2.2e-59),-0.96 (2.2e-59);-0.24 (5.3e-02),-0.24 (5.3e-02),NA,-0.96 (2.2e-59),-0.96 (2.2e-59);-0.08 (0.17),-0.24 (5.3e-02),-1.14 (7.1e-17),-0.96 (2.2e-59),-0.96 (2.2e-59);-0.24 (5.3e-02),-0.24 (5.3e-02),NA,-0.96 (2.2e-59),-0.96 (2.2e-59);-0.08 (0.17),-0.24 (5.3e-02),-1.14 (7.1e-17),-0.96 (2.2e-59),-0.96 (2.2e-59);-0.24 (5.3e-02),-0.24 (5.3e-02),NA,-0.96 (2.2e-59),-0.96 (2.2e-59);-0.08 (0.17),-0.24 (5.3e-02),-1.14 (7.1e-17),-0.96 (2.2e-59),-0.96 (2.2e-59);-0.24 (5.3e-02),-0.24 (5.3e-02),NA,-0.96 (2.2e-59),-0.96 (2.2e-59);-0.08 (0.17),-0.24 (5.3e-02),-1.14 (7.1e-17),-0.96 (2.2e-59),-0.96 (2.2e-59);-0.24 (5.3e-02),-0.24 (5.3e-02),NA,-0.96 (2.2e-59),-0.96 (2.2e-59);-0.08 (0.17),-0.24 (5.3e-02),-1.14 (7.1e-17),-0.96 (2.2e-59),-0.96 (2.2e-59);-0.24 (5.3e-02),-0.24 (5.3e-02),NA,-0.96 (2.2e-59),-0.96 (2.2e-59);-0.08 (0.17),-0.24 (5.3e-02),-1.14 (7.1e-17),-0.96 (2.2e-59),-0.96 (2.2e-59);-0.24 (5.3e-02),-0.24 (5.3e-02),NA,-0.96 (2.2e-59),-0.96 (2.2e-59);-0.08 (0.17),-0.24 (5.3e-02),-1.14 (7.1e-17),-0.96 (2.2e-59),-0.96 (2.2e-59);-0.24 (5.3e-02),-0.24 (5.3e-02),NA,-0.96 (2.2e-59),-0.96 (2.2e-59);-0.08 (0.17),-0.24 (5.3e-02),-1.14 (7.1e-17),-0.96 (2.2e-59),-0.96 (2.2e-59);-0.24 (5.3e-02),-0.24 (5.3e-02),NA,-0.96 (2.2e-59),-0.96 (2.2e-59);-0.08 (0.17),-0.24 (5.3e-02),-1.14 (7.1e-17),-0.96 (2.2e-59),-0.96 (2.2e-59);-0.24 (5.3e-02),-0.24 (5.3e-02),NA,-0.96 (2.2e-59),-0.96 (2.2e-59);-0.08 (0.17),-0.24 (5.3e-02),-1.14 (7.1e-17),-0.96 (2.2e-59),-0.96 (2.2e-59);-0.24 (5.3e-02),-0.24 (5.3e-02),NA,-0.96 (2.2e-59),-0.96 (2.2e-59);-0.08 (0.17),-0.24 (5.3e-02),-1.14 (7.1e-17),-0.96 (2.2e-59),-0.96 (2.2e-59);-0.24 (5.3e-02),-0.24 (5.3e-02),NA,-0.96 (2.2e-59),-0.96 (2.2e-59);-0.08 (0.17),-0.24 (5.3e-02),-1.14 (7.1e-17),-0.96 (2.2e-59),-0.96 (2.2e-59);-0.24 (5.3e-02),-0.24 (5.3e-02),NA,-0.96 (2.2e-59),-0.96 (2.2e-59);-0.08 (0.17),-0.24 (5.3e-02),-1.14 (7.1e-17),-0.96 (2.2e-59),-0.96 (2.2e-59);-0.24 (5.3e-02),-0.24 (5.3e-02),NA,-0.96 (2.2e-59),-0.96 (2.2e-59)
8	128554841	128555924	chr8:128555179	Intron	128554935	rs6651252	1.02	0.9982	0.4444	0.8923	0.787483	No	0	0	0	0	244	0.39 (0.38)	-1.5 (1.4e-05)	-0.77 (0.13)	0.16 (0.79)																																	LINC00824:NR_121672.1(0.61,0,82%), (0.71,0.01,79%), (0.03,0.97,60%);LINC00824:NR_121672.1(0.61,0,82%), (0.71,0.01,79%), (0.03,0.97,60%);LINC00824:NR_121672.1(0.61,0,82%), (0.71,0.01,79%), (0.03,0.97,60%)	LINC00824:NR_121672.1(0.61,0,82%), (0.71,0.01,79%), (0.03,0.97,60%);LINC00824:NR_121672.1(0.61,0,82%), (0.71,0.01,79%), (0.03,0.97,60%);LINC00824:NR_121672.1(0.61,0,82%), (0.71,0.01,79%), (0.03,0.97,60%)	MIR1207:NR_031612.1(0.11,0.71,77%), (0.25,0.54,72%), (-0.8,0.07,60%);MIR1207:NR_031612.1(0.11,0.71,77%), (0.25,0.54,72%), (-0.8,0.07,60%);MIR1207:NR_031612.1(0.11,0.71,77%), (0.25,0.54,72%), (-0.8,0.07,60%)	LINC00824:NR_121672.1(0.61,0,82%), (0.71,0.01,79%), (0.03,0.97,60%);LINC00824:NR_121672.1(0.61,0,82%), (0.71,0.01,79%), (0.03,0.97,60%);LINC00824:NR_121672.1(0.61,0,82%), (0.71,0.01,79%), (0.03,0.97,60%)	LINC00824:NR_121672.1(0.61,0,82%), (0.71,0.01,79%), (0.03,0.97,60%);LINC00824:NR_121672.1(0.61,0,82%), (0.71,0.01,79%), (0.03,0.97,60%);LINC00824:NR_121672.1(0.61,0,82%), (0.71,0.01,79%), (0.03,0.97,60%)	2.2 (1.3e-02),2.2 (1.3e-02),-0.58 (0.72),2.2 (1.3e-02),2.2 (1.3e-02);2.2 (1.3e-02),2.2 (1.3e-02),-0.58 (0.72),2.2 (1.3e-02),2.2 (1.3e-02);2.2 (1.3e-02),2.2 (1.3e-02),-0.58 (0.72),2.2 (1.3e-02),2.2 (1.3e-02)	0.42 (0.77),0.42 (0.77),0.01 (None),0.42 (0.77),0.42 (0.77);0.42 (0.77),0.42 (0.77),0.01 (None),0.42 (0.77),0.42 (0.77);0.42 (0.77),0.42 (0.77),0.01 (None),0.42 (0.77),0.42 (0.77)	0.49 (0.56),0.49 (0.56),-0.95 (0.16),0.49 (0.56),0.49 (0.56);0.49 (0.56),0.49 (0.56),-0.95 (0.16),0.49 (0.56),0.49 (0.56);0.49 (0.56),0.49 (0.56),-0.95 (0.16),0.49 (0.56),0.49 (0.56)	0.34 (0.70),0.34 (0.70),-0.66 (0.33),0.34 (0.70),0.34 (0.70);0.34 (0.70),0.34 (0.70),-0.66 (0.33),0.34 (0.70),0.34 (0.70);0.34 (0.70),0.34 (0.70),-0.66 (0.33),0.34 (0.70),0.34 (0.70)
14	37172556	37172656	chr14:1437172606	Gene TSS Bid	37172633	rs111430783	1.01	1.012	0.8135	0.5996	0.787724	Yes	0	0	0	0	1399999973	NA	NA	NA	NA
18	22612577	22614317	chr18:22613389	LIET Gene TSS Intergenic	22613394	rs4404180	0.9981	1.009	0.9236	0.3959	0.787741	No	0	0	0	0	-5	0.72 (1.4e-02)	-0.98 (6.1e-04)	-1.61 (4.0e-02)	0.06 (0.95)																																	TMEM241:NM_032933.6(-0.75,0,79%), (0,0.99,72%), (-0.47,0.38,67%)	GATA6:NM_005257.6(-0.52,0.02,79%), (-0.7,0.01,72%), (-0.24,0.71,67%)	CABLES1:NM_138375.3(-0.31,0.22,79%), (0.22,0.6,72%), (0.85,0.03,67%)	LOC101927571:NR_110782.1(-0.11,0.72,79%), (-0.44,0.2,72%), (0.75,0.08,67%)	LOC101927571:NR_110782.1(-0.11,0.72,79%), (-0.44,0.2,72%), (0.75,0.08,67%)	0.47 (8.0e-05),-0.3 (4.6e-03),0.47 (5.7e-05),-0.17 (0.71),-0.17 (0.71)	-0.18 (0.26),-0.01 (0.97),-0.01 (0.97),-0.76 (7.5e-02),-0.76 (7.5e-02)	-0.57 (2.2e-23),0.53 (1.2e-13),-0.55 (1.8e-14),1.29 (2.6e-03),1.29 (2.6e-03)	-0.04 (0.53),-0.53 (9.4e-13),-0.35 (1.9e-06),0.86 (5.6e-02),0.86 (5.6e-02)
12	12799973	12802655	chr12:12800709	Intergenic	12801901	rs10734857	1.006	0.9953	0.7793	0.6443	0.788075	No	0	0	0	0	-1192	-0.11 (0.76)	-1.36 (3.1e-10)	0.56 (0.60)	-0.02 (0.99)																																	APOLD1:NM_001130415.2(-0.82,0,72%), (0.33,0.46,62%), (-0.59,0.24,67%);APOLD1:NM_001130415.2(-0.82,0,72%), (0.33,0.46,62%), (-0.59,0.24,67%)	GPRC5A:NM_003979.4(0.07,0.84,72%), (0.56,0.12,62%), (0.56,0.27,67%);GPRC5A:NM_003979.4(0.07,0.84,72%), (0.56,0.12,62%), (0.56,0.27,67%)	EMP1:NM_001423.3(0.05,0.9,72%), (0.24,0.62,62%), (0.81,0.05,67%);EMP1:NM_001423.3(0.05,0.9,72%), (0.24,0.62,62%), (0.81,0.05,67%)	APOLD1:NM_030817.3(-0.67,0,72%), (0.1,0.86,62%), (-0.57,0.26,67%);APOLD1:NM_030817.3(-0.67,0,72%), (0.1,0.86,62%), (-0.57,0.26,67%)	APOLD1:NM_001130415.2(-0.82,0,72%), (0.33,0.46,62%), (-0.59,0.24,67%);APOLD1:NM_001130415.2(-0.82,0,72%), (0.33,0.46,62%), (-0.59,0.24,67%)	-0.16 (0.54),-0.55 (5.4e-22),-0.21 (1.3e-03),-0.16 (0.54),-0.16 (0.54);-0.16 (0.54),-0.55 (5.4e-22),-0.21 (1.3e-03),-0.16 (0.54),-0.16 (0.54)	-0.13 (0.70),-0.32 (1.3e-07),-0.74 (2.7e-31),-0.13 (0.70),-0.13 (0.70);-0.13 (0.70),-0.32 (1.3e-07),-0.74 (2.7e-31),-0.13 (0.70),-0.13 (0.70)	0.68 (2.7e-12),1.01 (2.9e-122),1.86 (2.2e-251),0.68 (2.7e-12),0.68 (2.7e-12);0.68 (2.7e-12),1.01 (2.9e-122),1.86 (2.2e-251),0.68 (2.7e-12),0.68 (2.7e-12)	-0.6 (7.1e-09),-0.28 (2.0e-10),0.11 (8.5e-02),-0.6 (7.1e-09),-0.6 (7.1e-09);-0.6 (7.1e-09),-0.28 (2.0e-10),0.11 (8.5e-02),-0.6 (7.1e-09),-0.6 (7.1e-09)
18	11752012	11753181	chr18:11752714;chr18:1811752084	LIET Gene TSS Intron;Gene TSS Bid	11752944	rs1895689	0.9954	1.006	0.8281	0.5801	0.78842	No	0	0	0	0	-230;1799999140	0.38 (0.30);NA	-1.07 (2.7e-04);NA	-1.21 (2.3e-02);NA	-0.8 (0.16);NA																																	PRELID3A:NM_006553.4(-0.71,0,85%), (-0.38,0.24,83%), (-0.88,0.03,60%)	ANKRD62:NM_001277333.2(-0.28,0.45,44%), (-0.78,0.06,34%), (-0.63,0.33,47%)	CEP76:NR_073537.1(-0.62,0,85%), (-0.09,0.83,83%), (-0.97,0,60%)	GNAL:NM_001369387.1(0.16,0.56,85%), (0.13,0.76,83%), (-0.56,0.3,60%)	CHMP1B:NM_020412.5(-0.12,0.67,85%), (0.12,0.78,83%), (-0.24,0.73,60%)	0.22 (0.55),NA,0.52 (1.2e-02),0.25 (6.2e-03),0.87 (4.4e-09)	-0.27 (0.54),NA,0.17 (0.55),-0.59 (3.2e-11),-0.04 (0.87)	-1.03 (6.0e-43),NA,-0.42 (2.1e-06),-0.37 (2.3e-06),-0.27 (0.11)	-0.65 (3.3e-18),NA,0.24 (7.5e-03),0.16 (4.6e-02),0.52 (9.8e-04)
11	129787015	129788116	chr11:129787919	Intergenic	129787506	rs10894138	1.001	1.012	0.9702	0.2433	0.788439	Yes	0	0	0	0	413	1.69 (2.6e-08)	-0.68 (5.4e-02)	NA	NA																																	ARHGAP32:NM_014715.4(0.76,0.04,26%), (NA,NA,NA%), (0.76,0.07,67%)	NA(NA,NA,NA%), (NA,NA,NA%), (NA,NA,NA%)	ARHGAP32:NM_014715.4(0.76,0.04,26%), (NA,NA,NA%), (0.76,0.07,67%)	TMEM45B:NM_138788.5(0.4,0.43,26%), (NA,NA,NA%), (0.4,0.49,67%)	TMEM45B:NM_138788.5(0.4,0.43,26%), (NA,NA,NA%), (0.4,0.49,67%)	0.76 (2.6e-30),NA,0.76 (2.6e-30),0.31 (3.4e-06),0.31 (3.4e-06)	-0.07 (0.49),NA,-0.07 (0.49),0.26 (3.6e-04),0.26 (3.6e-04)	-0.02 (0.77),NA,-0.02 (0.77),0.9 (1.0e-02),0.9 (1.0e-02)	0.77 (4.4e-41),NA,0.77 (4.4e-41),-0.99 (1.1e-02),-0.99 (1.1e-02)
1	74733000	74733100	chr17:4733050	Gene TSS Bid	74733056	rs2345436	1.002	1.011	0.9432	0.3422	0.788505	Yes	0	0	0	0	-70000006	NA	NA	NA	NA
10	130020428	130024144	chr10:130021529;chr10:130022758	Intergenic;Intergenic	130022208	rs942953	1.001	0.9874	0.9608	0.2823	0.788683	No	0	0	0	0	-679;550	NA;NA	NA;NA	1.03 (2.2e-05);1.17 (5.1e-06)	-1.81 (1.4e-11);-1.97 (3.7e-11)																																	MGMT:NM_002412.5(0.54,0.11,38%), (0.54,0.19,52%), (NA,NA,NA%);MGMT:NM_002412.5(0.58,0.06,44%), (0.58,0.12,59%), (NA,NA,NA%);MGMT:NM_002412.5(0.54,0.11,38%), (0.54,0.19,52%), (NA,NA,NA%);MGMT:NM_002412.5(0.58,0.06,44%), (0.58,0.12,59%), (NA,NA,NA%)	MGMT:NM_002412.5(0.54,0.11,38%), (0.54,0.19,52%), (NA,NA,NA%);MGMT:NM_002412.5(0.58,0.06,44%), (0.58,0.12,59%), (NA,NA,NA%);MGMT:NM_002412.5(0.54,0.11,38%), (0.54,0.19,52%), (NA,NA,NA%);MGMT:NM_002412.5(0.58,0.06,44%), (0.58,0.12,59%), (NA,NA,NA%)	NA(NA,NA,NA%), (NA,NA,NA%), (NA,NA,NA%);NA(NA,NA,NA%), (NA,NA,NA%), (NA,NA,NA%);NA(NA,NA,NA%), (NA,NA,NA%), (NA,NA,NA%);NA(NA,NA,NA%), (NA,NA,NA%), (NA,NA,NA%)	EBF3:NM_001005463.3(0.39,0.56,18%), (0.39,0.65,24%), (NA,NA,NA%);EBF3:NM_001005463.3(-0.24,0.72,21%), (-0.24,0.78,28%), (NA,NA,NA%);EBF3:NM_001005463.3(0.39,0.56,18%), (0.39,0.65,24%), (NA,NA,NA%);EBF3:NM_001005463.3(-0.24,0.72,21%), (-0.24,0.78,28%), (NA,NA,NA%)	C10orf143:NM_001355042.2(0.23,0.6,38%), (0.23,0.68,52%), (NA,NA,NA%);C10orf143:NM_001355042.2(0.12,0.79,44%), (0.12,0.84,59%), (NA,NA,NA%);C10orf143:NM_001355042.2(0.23,0.6,38%), (0.23,0.68,52%), (NA,NA,NA%);C10orf143:NM_001355042.2(0.12,0.79,44%), (0.12,0.84,59%), (NA,NA,NA%)	1.12 (1.2e-53),1.12 (1.2e-53),NA,NA,-0.49 (4.7e-03);1.12 (1.2e-53),1.12 (1.2e-53),NA,NA,-0.49 (4.7e-03);1.12 (1.2e-53),1.12 (1.2e-53),NA,NA,-0.49 (4.7e-03);1.12 (1.2e-53),1.12 (1.2e-53),NA,NA,-0.49 (4.7e-03)	-0.33 (6.5e-05),-0.33 (6.5e-05),NA,NA,-0.11 (0.67);-0.33 (6.5e-05),-0.33 (6.5e-05),NA,NA,-0.11 (0.67);-0.33 (6.5e-05),-0.33 (6.5e-05),NA,NA,-0.11 (0.67);-0.33 (6.5e-05),-0.33 (6.5e-05),NA,NA,-0.11 (0.67)	0.15 (1.1e-02),0.15 (1.1e-02),NA,NA,-0.72 (1.9e-12);0.15 (1.1e-02),0.15 (1.1e-02),NA,NA,-0.72 (1.9e-12);0.15 (1.1e-02),0.15 (1.1e-02),NA,NA,-0.72 (1.9e-12);0.15 (1.1e-02),0.15 (1.1e-02),NA,NA,-0.72 (1.9e-12)	0.0 (1.00),0.0 (1.00),NA,NA,0.03 (0.77);0.0 (1.00),0.0 (1.00),NA,NA,0.03 (0.77);0.0 (1.00),0.0 (1.00),NA,NA,0.03 (0.77);0.0 (1.00),0.0 (1.00),NA,NA,0.03 (0.77)
6	73578786	73581957	chr6:73579721;chr6:73580601	Intergenic;Intergenic	73580568	rs583443	1.005	1.006	0.8173	0.5964	0.788851	Yes	0	0	0	0	-847;33	0.82 (3.3e-02);0.49 (1.9e-02)	-0.0 (1.00);-0.94 (1.2e-06)	0.98 (2.8e-07);0.84 (2.7e-08)	-0.27 (0.27);0.03 (0.90)																																	KCNQ5:NM_019842.4(-0.68,0,87%), (0.36,0.31,83%), (-0.79,0.06,67%);SLC17A5:NM_012434.5(-0.61,0,87%), (-0.72,0,83%), (0,1,67%);KCNQ5:NM_019842.4(-0.68,0,87%), (0.36,0.31,83%), (-0.79,0.06,67%);SLC17A5:NM_012434.5(-0.61,0,87%), (-0.72,0,83%), (0,1,67%);KCNQ5:NM_019842.4(-0.68,0,87%), (0.36,0.31,83%), (-0.79,0.06,67%);SLC17A5:NM_012434.5(-0.61,0,87%), (-0.72,0,83%), (0,1,67%)	KCNQ5:NM_019842.4(-0.68,0,87%), (0.36,0.31,83%), (-0.79,0.06,67%);SLC17A5:NM_012434.5(-0.61,0,87%), (-0.72,0,83%), (0,1,67%);KCNQ5:NM_019842.4(-0.68,0,87%), (0.36,0.31,83%), (-0.79,0.06,67%);SLC17A5:NM_012434.5(-0.61,0,87%), (-0.72,0,83%), (0,1,67%);KCNQ5:NM_019842.4(-0.68,0,87%), (0.36,0.31,83%), (-0.79,0.06,67%);SLC17A5:NM_012434.5(-0.61,0,87%), (-0.72,0,83%), (0,1,67%)	LOC122539212:NR_173108.1(0.05,0.88,87%), (-0.18,0.68,83%), (-0.85,0.03,67%);OOEP:NM_001080507.3(-0.19,0.67,36%), (-0.46,0.5,31%), (-0.89,0.18,33%);LOC122539212:NR_173108.1(0.05,0.88,87%), (-0.18,0.68,83%), (-0.85,0.03,67%);OOEP:NM_001080507.3(-0.19,0.67,36%), (-0.46,0.5,31%), (-0.89,0.18,33%);LOC122539212:NR_173108.1(0.05,0.88,87%), (-0.18,0.68,83%), (-0.85,0.03,67%);OOEP:NM_001080507.3(-0.19,0.67,36%), (-0.46,0.5,31%), (-0.89,0.18,33%)	EEF1A1:NM_001402.6(0.09,0.74,87%), (0.16,0.72,83%), (-0.09,0.91,67%);EEF1A1:NM_001402.6(0.4,0.07,87%), (0.54,0.07,83%), (0.13,0.85,67%);EEF1A1:NM_001402.6(0.09,0.74,87%), (0.16,0.72,83%), (-0.09,0.91,67%);EEF1A1:NM_001402.6(0.4,0.07,87%), (0.54,0.07,83%), (0.13,0.85,67%);EEF1A1:NM_001402.6(0.09,0.74,87%), (0.16,0.72,83%), (-0.09,0.91,67%);EEF1A1:NM_001402.6(0.4,0.07,87%), (0.54,0.07,83%), (0.13,0.85,67%)	SLC17A5:NM_012434.5(-0.16,0.56,87%), (-0.18,0.68,83%), (0.78,0.07,67%);SLC17A5:NM_012434.5(-0.61,0,87%), (-0.72,0,83%), (0,1,67%);SLC17A5:NM_012434.5(-0.16,0.56,87%), (-0.18,0.68,83%), (0.78,0.07,67%);SLC17A5:NM_012434.5(-0.61,0,87%), (-0.72,0,83%), (0,1,67%);SLC17A5:NM_012434.5(-0.16,0.56,87%), (-0.18,0.68,83%), (0.78,0.07,67%);SLC17A5:NM_012434.5(-0.61,0,87%), (-0.72,0,83%), (0,1,67%)	0.1 (0.46),0.1 (0.46),0.29 (6.8e-02),0.18 (3.8e-02),-0.33 (1.0e-04);-0.33 (1.0e-04),-0.33 (1.0e-04),NA,0.18 (3.8e-02),-0.33 (1.0e-04);0.1 (0.46),0.1 (0.46),0.29 (6.8e-02),0.18 (3.8e-02),-0.33 (1.0e-04);-0.33 (1.0e-04),-0.33 (1.0e-04),NA,0.18 (3.8e-02),-0.33 (1.0e-04);0.1 (0.46),0.1 (0.46),0.29 (6.8e-02),0.18 (3.8e-02),-0.33 (1.0e-04);-0.33 (1.0e-04),-0.33 (1.0e-04),NA,0.18 (3.8e-02),-0.33 (1.0e-04)	-0.41 (1.1e-03),-0.41 (1.1e-03),-0.34 (4.9e-02),0.14 (0.19),-0.33 (3.7e-04);-0.33 (3.7e-04),-0.33 (3.7e-04),NA,0.14 (0.19),-0.33 (3.7e-04);-0.41 (1.1e-03),-0.41 (1.1e-03),-0.34 (4.9e-02),0.14 (0.19),-0.33 (3.7e-04);-0.33 (3.7e-04),-0.33 (3.7e-04),NA,0.14 (0.19),-0.33 (3.7e-04);-0.41 (1.1e-03),-0.41 (1.1e-03),-0.34 (4.9e-02),0.14 (0.19),-0.33 (3.7e-04);-0.33 (3.7e-04),-0.33 (3.7e-04),NA,0.14 (0.19),-0.33 (3.7e-04)	0.42 (0.49),0.42 (0.49),-0.15 (4.6e-02),0.45 (3.1e-18),-0.23 (5.7e-03);-0.23 (5.7e-03),-0.23 (5.7e-03),NA,0.45 (3.1e-18),-0.23 (5.7e-03);0.42 (0.49),0.42 (0.49),-0.15 (4.6e-02),0.45 (3.1e-18),-0.23 (5.7e-03);-0.23 (5.7e-03),-0.23 (5.7e-03),NA,0.45 (3.1e-18),-0.23 (5.7e-03);0.42 (0.49),0.42 (0.49),-0.15 (4.6e-02),0.45 (3.1e-18),-0.23 (5.7e-03);-0.23 (5.7e-03),-0.23 (5.7e-03),NA,0.45 (3.1e-18),-0.23 (5.7e-03)	0.45 (0.47),0.45 (0.47),-0.05 (0.50),0.37 (3.0e-12),-0.19 (2.0e-02);-0.19 (2.0e-02),-0.19 (2.0e-02),NA,0.37 (3.0e-12),-0.19 (2.0e-02);0.45 (0.47),0.45 (0.47),-0.05 (0.50),0.37 (3.0e-12),-0.19 (2.0e-02);-0.19 (2.0e-02),-0.19 (2.0e-02),NA,0.37 (3.0e-12),-0.19 (2.0e-02);0.45 (0.47),0.45 (0.47),-0.05 (0.50),0.37 (3.0e-12),-0.19 (2.0e-02);-0.19 (2.0e-02),-0.19 (2.0e-02),NA,0.37 (3.0e-12),-0.19 (2.0e-02)
10	73893821	73895498	chr10:73894710	Intergenic	73895173	rs2688610	0.9909	0.9971	0.6398	0.7795	0.789288	Yes	0	0	0	0	-463	2.9 (7.2e-03)	0.59 (0.66)	1.25 (7.7e-06)	0.42 (0.22)																																	PLAU:NM_002658.6(0.84,0,87%), (0.65,0.02,83%), (0.27,0.69,67%);PLAU:NM_002658.6(0.84,0,87%), (0.65,0.02,83%), (0.27,0.69,67%)	PLAU:NM_002658.6(0.84,0,87%), (0.65,0.02,83%), (0.27,0.69,67%);PLAU:NM_002658.6(0.84,0,87%), (0.65,0.02,83%), (0.27,0.69,67%)	FUT11:NM_173540.3(-0.6,0,87%), (-0.17,0.69,83%), (-0.91,0.01,67%);FUT11:NM_173540.3(-0.6,0,87%), (-0.17,0.69,83%), (-0.91,0.01,67%)	PLAU:NM_002658.6(0.84,0,87%), (0.65,0.02,83%), (0.27,0.69,67%);PLAU:NM_002658.6(0.84,0,87%), (0.65,0.02,83%), (0.27,0.69,67%)	C10orf55:NR_160937.1(0.8,0,87%), (0.63,0.02,83%), (0.63,0.22,67%);C10orf55:NR_160937.1(0.8,0,87%), (0.63,0.02,83%), (0.63,0.22,67%)	0.51 (2.9e-09),0.51 (2.9e-09),-2.32 (4.3e-81),0.51 (2.9e-09),0.66 (2.6e-05);0.51 (2.9e-09),0.51 (2.9e-09),-2.32 (4.3e-81),0.51 (2.9e-09),0.66 (2.6e-05)	-0.08 (0.57),-0.08 (0.57),-0.89 (1.3e-12),-0.08 (0.57),-0.94 (1.2e-08);-0.08 (0.57),-0.08 (0.57),-0.89 (1.3e-12),-0.08 (0.57),-0.94 (1.2e-08)	1.46 (5.5e-204),1.46 (5.5e-204),-0.6 (4.9e-09),1.46 (5.5e-204),0.73 (2.6e-13);1.46 (5.5e-204),1.46 (5.5e-204),-0.6 (4.9e-09),1.46 (5.5e-204),0.73 (2.6e-13)	-0.32 (2.6e-10),-0.32 (2.6e-10),0.06 (0.60),-0.32 (2.6e-10),-0.2 (7.5e-02);-0.32 (2.6e-10),-0.32 (2.6e-10),0.06 (0.60),-0.32 (2.6e-10),-0.2 (7.5e-02)
10	127991494	127991976	chr10:127991715	Intron	127991614	rs72847314	1.02	1.004	0.5533	0.8378	0.789365	Yes	0	0	0	0	101	1.53 (0.54)	-1.75 (0.41)	0.88 (2.1e-05)	0.03 (0.93)																																	MKI67:NM_002417.5(0.94,0,85%), (0.46,0.15,83%), (-0.04,0.96,60%);MKI67:NM_002417.5(0.94,0,85%), (0.46,0.15,83%), (-0.04,0.96,60%)	MKI67:NM_002417.5(0.94,0,85%), (0.46,0.15,83%), (-0.04,0.96,60%);MKI67:NM_002417.5(0.94,0,85%), (0.46,0.15,83%), (-0.04,0.96,60%)	PTPRE:NM_006504.6(0.69,0,85%), (0.02,0.97,83%), (0.19,0.8,60%);PTPRE:NM_006504.6(0.69,0,85%), (0.02,0.97,83%), (0.19,0.8,60%)	PTPRE:NM_001316677.2(0.03,0.94,85%), (-0.28,0.46,83%), (0.18,0.82,60%);PTPRE:NM_001316677.2(0.03,0.94,85%), (-0.28,0.46,83%), (0.18,0.82,60%)	AS-PTPRE:NR_136149.1(0.27,0.51,38%), (0.3,0.59,45%), (NA,NA,NA%);AS-PTPRE:NR_136149.1(0.27,0.51,38%), (0.3,0.59,45%), (NA,NA,NA%)	0.08 (0.85),0.08 (0.85),0.24 (5.6e-03),0.24 (5.6e-03),NA;0.08 (0.85),0.08 (0.85),0.24 (5.6e-03),0.24 (5.6e-03),NA	-0.37 (0.40),-0.37 (0.40),-0.28 (1.8e-03),-0.28 (1.8e-03),NA;-0.37 (0.40),-0.37 (0.40),-0.28 (1.8e-03),-0.28 (1.8e-03),NA	-0.14 (6.8e-03),-0.14 (6.8e-03),-1.34 (3.3e-112),-1.34 (3.3e-112),NA;-0.14 (6.8e-03),-0.14 (6.8e-03),-1.34 (3.3e-112),-1.34 (3.3e-112),NA	0.09 (9.2e-02),0.09 (9.2e-02),-0.45 (2.0e-14),-0.45 (2.0e-14),NA;0.09 (9.2e-02),0.09 (9.2e-02),-0.45 (2.0e-14),-0.45 (2.0e-14),NA
12	103858364	103860250	chr12:103859287	Intron	103859245	rs2252000	1.005	1.005	0.788	0.6361	0.789435	Yes	0	0	0	0	42	NA	NA	1.44 (6.7e-05)	-0.59 (0.18)																																	NT5DC3:NM_001031701.3(0.82,0,72%), (0.77,0,83%), (0.68,0.55,27%);NT5DC3:NM_001031701.3(0.82,0,72%), (0.77,0,83%), (0.68,0.55,27%)	NT5DC3:NM_001031701.3(0.82,0,72%), (0.77,0,83%), (0.68,0.55,27%);NT5DC3:NM_001031701.3(0.82,0,72%), (0.77,0,83%), (0.68,0.55,27%)	LOC105369945:NR_135004.1(0.99,0.24,8%), (NA,NA,NA%), (0.99,0.29,20%);LOC105369945:NR_135004.1(0.99,0.24,8%), (NA,NA,NA%), (0.99,0.29,20%)	NT5DC3:NM_001031701.3(0.82,0,72%), (0.77,0,83%), (0.68,0.55,27%);NT5DC3:NM_001031701.3(0.82,0,72%), (0.77,0,83%), (0.68,0.55,27%)	TTC41P:NR_027249.1(0.67,0,72%), (0.74,0,83%), (0.12,0.94,27%);TTC41P:NR_027249.1(0.67,0,72%), (0.74,0,83%), (0.12,0.94,27%)	0.21 (8.7e-02),0.21 (8.7e-02),NA,0.21 (8.7e-02),0.06 (0.67);0.21 (8.7e-02),0.21 (8.7e-02),NA,0.21 (8.7e-02),0.06 (0.67)	-0.51 (3.0e-05),-0.51 (3.0e-05),NA,-0.51 (3.0e-05),-0.53 (1.3e-05);-0.51 (3.0e-05),-0.51 (3.0e-05),NA,-0.51 (3.0e-05),-0.53 (1.3e-05)	0.38 (4.6e-10),0.38 (4.6e-10),NA,0.38 (4.6e-10),-0.03 (0.93);0.38 (4.6e-10),0.38 (4.6e-10),NA,0.38 (4.6e-10),-0.03 (0.93)	0.52 (2.2e-18),0.52 (2.2e-18),NA,0.52 (2.2e-18),-0.05 (0.86);0.52 (2.2e-18),0.52 (2.2e-18),NA,0.52 (2.2e-18),-0.05 (0.86)
1	206722606	206724647	chr1:206723938	Intron	206723277	rs4240847	0.9974	1.01	0.9136	0.4242	0.789649	No	0	0	0	0	661	NA	NA	1.38 (4.5e-11)	-0.95 (7.5e-05)																																	FAM72A:NM_001385241.1(0.76,0,74%), (0.37,0.28,83%), (0.56,0.56,33%)	IL10:NM_001382624.1(-0.94,0.03,15%), (-1,0.02,10%), (-0.86,0.57,20%)	AVPR1B:NM_000707.5(0.22,0.54,49%), (0.19,0.73,55%), (1,0.21,20%)	MAPKAPK2:NM_004759.5(0.23,0.39,74%), (-0.28,0.43,83%), (-0.7,0.4,33%)	MAPKAPK2:NM_004759.5(0.23,0.39,74%), (-0.28,0.43,83%), (-0.7,0.4,33%)	0.39 (0.43),-0.54 (0.41),NA,0.33 (8.7e-05),0.33 (8.7e-05)	-0.17 (0.80),-0.9 (0.21),NA,-0.01 (0.96),-0.01 (0.96)	-0.63 (3.3e-05),NA,NA,1.48 (9.9e-164),1.48 (9.9e-164)	-0.65 (1.7e-05),NA,NA,-0.36 (2.9e-10),-0.36 (2.9e-10)
22	45863145	45863747	chr22:45863281	Intergenic	45863180	rs5765681	1.008	1.005	0.7318	0.7	0.789991	Yes	0	0	0	0	101	0.8 (1.9e-02)	0.04 (0.93)	-0.4 (7.1e-02)	-0.81 (8.7e-05)																																	GTSE1:NM_016426.7(0.71,0,87%), (0.46,0.16,83%), (-0.21,0.75,67%)	RIBC2:NM_015653.5(-0.07,0.81,87%), (0.63,0.02,83%), (0.18,0.78,67%)	UPK3A:NM_006953.4(-0.12,0.7,69%), (0.02,0.97,62%), (0.49,0.38,60%)	LOC107985535:NR_171771.1(-0.39,0.3,38%), (0.81,0.34,17%), (0.09,0.89,67%)	LOC107985535:NR_171771.1(-0.39,0.3,38%), (0.81,0.34,17%), (0.09,0.89,67%)	-0.27 (0.57),0.25 (3.4e-02),1.62 (5.5e-02),-0.74 (2.0e-02),-0.74 (2.0e-02)	-0.61 (0.24),-0.31 (1.8e-02),-0.74 (0.54),0.56 (0.13),0.56 (0.13)	-0.64 (3.7e-39),-0.43 (2.6e-02),NA,NA,NA	-0.43 (2.9e-18),-0.25 (0.21),NA,NA,NA
8	143573561	143574723	chr8:143574287	Intergenic	143574584	rs4606077	0.9939	0.9946	0.7832	0.6431	0.790046	Yes	0	0	0	0	-297	-0.05 (0.93)	-1.04 (1.1e-04)	2.26 (3.2e-02)	1.32 (0.27)																																	IQANK1:NM_001381875.1(0.92,0,69%), (0.16,0.77,59%), (0.44,0.43,67%)	SPATC1:NM_198572.3(0.04,0.91,64%), (0.67,0.06,52%), (-0.46,0.41,67%)	MROH6:NM_001100878.2(-0.06,0.87,69%), (-0.17,0.76,59%), (0.88,0.02,67%)	MROH6:NM_001100878.2(-0.06,0.87,69%), (-0.17,0.76,59%), (0.88,0.02,67%)	NAPRT:NM_145201.6(-0.37,0.15,69%), (-0.16,0.77,59%), (0.82,0.04,67%)	0.14 (0.38),0.76 (0.57),-0.57 (5.3e-02),-0.57 (5.3e-02),0.47 (0.46)	-0.35 (3.5e-02),1.01 (None),-0.8 (1.0e-02),-0.8 (1.0e-02),0.18 (0.85)	-0.23 (0.43),NA,-1.0 (9.9e-24),-1.0 (9.9e-24),-0.53 (1.9e-06)	-0.28 (0.32),NA,-0.99 (1.6e-23),-0.99 (1.6e-23),-1.18 (4.1e-26)
2	147181113	147183359	chr2:147182433	Intergenic	147181186	rs74674142	0.9872	0.9916	0.7463	0.6851	0.790068	Yes	0	0	0	0	1247	1.54 (1.5e-07)	-1.4 (2.2e-05)	NA	NA																																	ORC4:NM_181742.4(0.23,0.57,41%), (-0.27,0.78,24%), (-0.25,0.74,60%)	MBD5:NM_018328.5(-0.1,0.83,41%), (0.88,0.08,24%), (-0.22,0.77,60%)	ORC4:NM_002552.5(-0.01,0.99,41%), (0.21,0.83,24%), (-0.46,0.46,60%)	ACVR2A:NM_001278579.2(-0.06,0.9,41%), (0.31,0.74,24%), (-0.44,0.49,60%)	ORC4:NM_181742.4(0.23,0.57,41%), (-0.27,0.78,24%), (-0.25,0.74,60%)	-0.25 (2.5e-03),0.72 (2.9e-27),-0.25 (2.5e-03),0.03 (0.83),-0.25 (2.5e-03)	-0.42 (7.8e-07),-0.34 (2.2e-06),-0.42 (7.8e-07),-0.28 (4.1e-02),-0.42 (7.8e-07)	-0.31 (1.0e-05),0.85 (1.9e-43),-0.31 (1.0e-05),-0.28 (5.7e-03),-0.31 (1.0e-05)	0.52 (1.6e-14),0.83 (9.0e-42),0.52 (1.6e-14),0.93 (9.4e-24),0.52 (1.6e-14)
5	398406	402375	chr5:399910	Intron	399893	rs115100968	0.9839	0.9925	0.7005	0.7303	0.790147	Yes	0	0	0	0	17	3.98 (3.7e-124)	3.02 (2.0e-69)	2.05 (2.1e-98)	-1.52 (5.9e-50)																																	EXOC3:NM_007277.5(0.65,0,79%), (0.8,0,83%), (-0.16,0.87,47%);EXOC3:NM_007277.5(0.65,0,79%), (0.8,0,83%), (-0.16,0.87,47%);EXOC3:NM_007277.5(0.65,0,79%), (0.8,0,83%), (-0.16,0.87,47%)	PDCD6-AHRR:NR_165159.2(0.61,0,79%), (0.81,0,83%), (-0.04,0.98,47%);PDCD6-AHRR:NR_165159.2(0.61,0,79%), (0.81,0,83%), (-0.04,0.98,47%);PDCD6-AHRR:NR_165159.2(0.61,0,79%), (0.81,0,83%), (-0.04,0.98,47%)	TPPP:NM_007030.3(-0.09,0.75,77%), (0.3,0.4,79%), (0.97,0.02,47%);TPPP:NM_007030.3(-0.09,0.75,77%), (0.3,0.4,79%), (0.97,0.02,47%);TPPP:NM_007030.3(-0.09,0.75,77%), (0.3,0.4,79%), (0.97,0.02,47%)	EXOC3-AS1:NR_126522.1(0.62,0,79%), (0.79,0,83%), (-0.65,0.34,47%);EXOC3-AS1:NR_126522.1(0.62,0,79%), (0.79,0,83%), (-0.65,0.34,47%);EXOC3-AS1:NR_126522.1(0.62,0,79%), (0.79,0,83%), (-0.65,0.34,47%)	PDCD6-AHRR:NR_165159.2(0.61,0,79%), (0.81,0,83%), (-0.04,0.98,47%);PDCD6-AHRR:NR_165159.2(0.61,0,79%), (0.81,0,83%), (-0.04,0.98,47%);PDCD6-AHRR:NR_165159.2(0.61,0,79%), (0.81,0,83%), (-0.04,0.98,47%)	0.07 (0.59),0.1 (0.34),0.79 (2.0e-14),-0.11 (0.79),0.1 (0.34);0.07 (0.59),0.1 (0.34),0.79 (2.0e-14),-0.11 (0.79),0.1 (0.34);0.07 (0.59),0.1 (0.34),0.79 (2.0e-14),-0.11 (0.79),0.1 (0.34)	0.24 (4.4e-02),0.3 (2.5e-03),0.04 (0.81),-0.34 (0.43),0.3 (2.5e-03);0.24 (4.4e-02),0.3 (2.5e-03),0.04 (0.81),-0.34 (0.43),0.3 (2.5e-03);0.24 (4.4e-02),0.3 (2.5e-03),0.04 (0.81),-0.34 (0.43),0.3 (2.5e-03)	0.67 (4.8e-34),0.27 (5.5e-10),-0.2 (0.70),0.43 (2.3e-05),0.27 (5.5e-10);0.67 (4.8e-34),0.27 (5.5e-10),-0.2 (0.70),0.43 (2.3e-05),0.27 (5.5e-10);0.67 (4.8e-34),0.27 (5.5e-10),-0.2 (0.70),0.43 (2.3e-05),0.27 (5.5e-10)	-0.61 (3.2e-27),-1.2 (6.7e-170),-1.62 (9.9e-04),-0.37 (3.9e-04),-1.2 (6.7e-170);-0.61 (3.2e-27),-1.2 (6.7e-170),-1.62 (9.9e-04),-0.37 (3.9e-04),-1.2 (6.7e-170);-0.61 (3.2e-27),-1.2 (6.7e-170),-1.62 (9.9e-04),-0.37 (3.9e-04),-1.2 (6.7e-170)
17	56749890	56750746	chr17:56750178	Intergenic	56749999	rs17760525	0.9951	0.9948	0.8029	0.6185	0.790231	Yes	0	0	0	0	179	NA	NA	2.82 (2.0e-06)	-1.43 (9.7e-02)																																	C17orf67:NM_001085430.4(0.68,0,67%), (0.56,0.06,79%), (1,0.2,20%)	MSI2:NM_138962.4(0.17,0.57,67%), (0.59,0.04,79%), (-1,0.14,20%)	MSI2:NM_170721.2(0.18,0.55,67%), (0.58,0.05,79%), (-1,0.09,20%)	C17orf67:NM_001085430.4(0.68,0,67%), (0.56,0.06,79%), (1,0.2,20%)	C17orf67:NM_001085430.4(0.68,0,67%), (0.56,0.06,79%), (1,0.2,20%)	-1.02 (3.2e-05),0.64 (2.0e-28),0.64 (2.0e-28),-1.02 (3.2e-05),-1.02 (3.2e-05)	-0.17 (0.64),-0.18 (6.8e-03),-0.18 (6.8e-03),-0.17 (0.64),-0.17 (0.64)	0.36 (1.7e-08),0.52 (8.3e-30),0.52 (8.3e-30),0.36 (1.7e-08),0.36 (1.7e-08)	-0.5 (1.6e-14),0.07 (0.17),0.07 (0.17),-0.5 (1.6e-14),-0.5 (1.6e-14)
13	24668316	24670626	chr13:24669119;chr13:24670388	Intergenic;Intergenic	24668388	rs895428	1.008	1.012	0.8445	0.5586	0.790284	Yes	0	0	0	0	731;2000	-0.17 (0.76);0.19 (0.56)	-1.55 (3.5e-06);-0.9 (9.7e-05)	-1.61 (0.20);NA	-1.4 (None);NA																																	CENPJ:NM_018451.5(-0.9,0,64%), (-0.14,0.82,52%), (0.31,0.62,67%);CENPJ:NM_018451.5(-0.95,0,41%), (0.18,0.89,21%), (0.23,0.72,67%);CENPJ:NM_018451.5(-0.9,0,64%), (-0.14,0.82,52%), (0.31,0.62,67%);CENPJ:NM_018451.5(-0.95,0,41%), (0.18,0.89,21%), (0.23,0.72,67%);CENPJ:NM_018451.5(-0.9,0,64%), (-0.14,0.82,52%), (0.31,0.62,67%);CENPJ:NM_018451.5(-0.95,0,41%), (0.18,0.89,21%), (0.23,0.72,67%)	ATP12A:NM_001676.7(0.9,0,44%), (-0.59,0.46,24%), (0.24,0.71,67%);NUP58:NM_014089.4(-0.67,0.02,41%), (-0.82,0.23,21%), (-0.45,0.43,67%);ATP12A:NM_001676.7(0.9,0,44%), (-0.59,0.46,24%), (0.24,0.71,67%);NUP58:NM_014089.4(-0.67,0.02,41%), (-0.82,0.23,21%), (-0.45,0.43,67%);ATP12A:NM_001676.7(0.9,0,44%), (-0.59,0.46,24%), (0.24,0.71,67%);NUP58:NM_014089.4(-0.67,0.02,41%), (-0.82,0.23,21%), (-0.45,0.43,67%)	PARP4:NM_006437.4(-0.43,0.1,64%), (-0.03,0.97,52%), (-0.93,0.01,67%);ATP8A2:NM_001411006.1(-0.91,0,41%), (-0.42,0.69,21%), (0.83,0.04,67%);PARP4:NM_006437.4(-0.43,0.1,64%), (-0.03,0.97,52%), (-0.93,0.01,67%);ATP8A2:NM_001411006.1(-0.91,0,41%), (-0.42,0.69,21%), (0.83,0.04,67%);PARP4:NM_006437.4(-0.43,0.1,64%), (-0.03,0.97,52%), (-0.93,0.01,67%);ATP8A2:NM_001411006.1(-0.91,0,41%), (-0.42,0.69,21%), (0.83,0.04,67%)	ATP12A:NM_001676.7(0.9,0,44%), (-0.59,0.46,24%), (0.24,0.71,67%);ATP12A:NM_001676.7(0.94,0,41%), (-0.54,0.58,21%), (0.22,0.73,67%);ATP12A:NM_001676.7(0.9,0,44%), (-0.59,0.46,24%), (0.24,0.71,67%);ATP12A:NM_001676.7(0.94,0,41%), (-0.54,0.58,21%), (0.22,0.73,67%);ATP12A:NM_001676.7(0.9,0,44%), (-0.59,0.46,24%), (0.24,0.71,67%);ATP12A:NM_001676.7(0.94,0,41%), (-0.54,0.58,21%), (0.22,0.73,67%)	ATP12A:NM_001676.7(0.9,0,44%), (-0.59,0.46,24%), (0.24,0.71,67%);ATP12A:NM_001676.7(0.94,0,41%), (-0.54,0.58,21%), (0.22,0.73,67%);ATP12A:NM_001676.7(0.9,0,44%), (-0.59,0.46,24%), (0.24,0.71,67%);ATP12A:NM_001676.7(0.94,0,41%), (-0.54,0.58,21%), (0.22,0.73,67%);ATP12A:NM_001676.7(0.9,0,44%), (-0.59,0.46,24%), (0.24,0.71,67%);ATP12A:NM_001676.7(0.94,0,41%), (-0.54,0.58,21%), (0.22,0.73,67%)	0.56 (5.2e-03),-1.67 (8.5e-134),-0.21 (6.3e-04),-1.67 (8.5e-134),-1.67 (8.5e-134);0.56 (5.2e-03),0.08 (0.48),0.77 (2.6e-02),-1.67 (8.5e-134),-1.67 (8.5e-134);0.56 (5.2e-03),-1.67 (8.5e-134),-0.21 (6.3e-04),-1.67 (8.5e-134),-1.67 (8.5e-134);0.56 (5.2e-03),0.08 (0.48),0.77 (2.6e-02),-1.67 (8.5e-134),-1.67 (8.5e-134);0.56 (5.2e-03),-1.67 (8.5e-134),-0.21 (6.3e-04),-1.67 (8.5e-134),-1.67 (8.5e-134);0.56 (5.2e-03),0.08 (0.48),0.77 (2.6e-02),-1.67 (8.5e-134),-1.67 (8.5e-134)	-0.27 (0.29),-0.78 (5.8e-29),-0.35 (8.3e-09),-0.78 (5.8e-29),-0.78 (5.8e-29);-0.27 (0.29),-0.04 (0.83),-0.29 (0.56),-0.78 (5.8e-29),-0.78 (5.8e-29);-0.27 (0.29),-0.78 (5.8e-29),-0.35 (8.3e-09),-0.78 (5.8e-29),-0.78 (5.8e-29);-0.27 (0.29),-0.04 (0.83),-0.29 (0.56),-0.78 (5.8e-29),-0.78 (5.8e-29);-0.27 (0.29),-0.78 (5.8e-29),-0.35 (8.3e-09),-0.78 (5.8e-29),-0.78 (5.8e-29);-0.27 (0.29),-0.04 (0.83),-0.29 (0.56),-0.78 (5.8e-29),-0.78 (5.8e-29)	-0.2 (6.7e-03),NA,-0.22 (6.8e-06),NA,NA;-0.2 (6.7e-03),0.85 (1.0e-40),0.81 (5.6e-09),NA,NA;-0.2 (6.7e-03),NA,-0.22 (6.8e-06),NA,NA;-0.2 (6.7e-03),0.85 (1.0e-40),0.81 (5.6e-09),NA,NA;-0.2 (6.7e-03),NA,-0.22 (6.8e-06),NA,NA;-0.2 (6.7e-03),0.85 (1.0e-40),0.81 (5.6e-09),NA,NA	0.17 (1.6e-02),NA,-0.16 (1.3e-03),NA,NA;0.17 (1.6e-02),0.59 (4.0e-20),-0.3 (5.2e-02),NA,NA;0.17 (1.6e-02),NA,-0.16 (1.3e-03),NA,NA;0.17 (1.6e-02),0.59 (4.0e-20),-0.3 (5.2e-02),NA,NA;0.17 (1.6e-02),NA,-0.16 (1.3e-03),NA,NA;0.17 (1.6e-02),0.59 (4.0e-20),-0.3 (5.2e-02),NA,NA
2	10282228	10287790	chr2:10283500;chr2:10285738;chr2:10286823	Intergenic;Intergenic;Intergenic	10286947	rs34652362	1.004	0.9934	0.8564	0.5392	0.790289	No	0	0	0	0	-3447;-1209;-124	1.09 (0.44);0.03 (0.99);0.68 (0.87)	-0.7 (0.60);-0.84 (0.54);-0.78 (None)	2.17 (4.8e-18);1.25 (1.7e-09);1.42 (7.9e-16)	-1.93 (2.0e-09);-1.52 (9.7e-11);-1.45 (5.3e-13)																																	HPCAL1:NM_002149.4(0.87,0,87%), (0.47,0.12,83%), (-0.38,0.54,67%);HPCAL1:NM_001258357.2(0.82,0,77%), (0.57,0.05,79%), (-0.24,0.8,47%);HPCAL1:NM_001258357.2(0.77,0,79%), (0.48,0.12,83%), (-0.64,0.35,47%);HPCAL1:NM_002149.4(0.87,0,87%), (0.47,0.12,83%), (-0.38,0.54,67%);HPCAL1:NM_001258357.2(0.82,0,77%), (0.57,0.05,79%), (-0.24,0.8,47%);HPCAL1:NM_001258357.2(0.77,0,79%), (0.48,0.12,83%), (-0.64,0.35,47%);HPCAL1:NM_002149.4(0.87,0,87%), (0.47,0.12,83%), (-0.38,0.54,67%);HPCAL1:NM_001258357.2(0.82,0,77%), (0.57,0.05,79%), (-0.24,0.8,47%);HPCAL1:NM_001258357.2(0.77,0,79%), (0.48,0.12,83%), (-0.64,0.35,47%);HPCAL1:NM_002149.4(0.87,0,87%), (0.47,0.12,83%), (-0.38,0.54,67%);HPCAL1:NM_001258357.2(0.82,0,77%), (0.57,0.05,79%), (-0.24,0.8,47%);HPCAL1:NM_001258357.2(0.77,0,79%), (0.48,0.12,83%), (-0.64,0.35,47%);HPCAL1:NM_002149.4(0.87,0,87%), (0.47,0.12,83%), (-0.38,0.54,67%);HPCAL1:NM_001258357.2(0.82,0,77%), (0.57,0.05,79%), (-0.24,0.8,47%);HPCAL1:NM_001258357.2(0.77,0,79%), (0.48,0.12,83%), (-0.64,0.35,47%);HPCAL1:NM_002149.4(0.87,0,87%), (0.47,0.12,83%), (-0.38,0.54,67%);HPCAL1:NM_001258357.2(0.82,0,77%), (0.57,0.05,79%), (-0.24,0.8,47%);HPCAL1:NM_001258357.2(0.77,0,79%), (0.48,0.12,83%), (-0.64,0.35,47%)	ODC1-DT:NR_110597.1(0.42,0.05,87%), (0.49,0.11,83%), (0.75,0.1,67%);KLF11:NM_001177718.2(0.14,0.64,77%), (-0.68,0.01,79%), (0.14,0.89,47%);KLF11:NM_001177718.2(0.01,0.98,79%), (-0.76,0,83%), (0.12,0.91,47%);ODC1-DT:NR_110597.1(0.42,0.05,87%), (0.49,0.11,83%), (0.75,0.1,67%);KLF11:NM_001177718.2(0.14,0.64,77%), (-0.68,0.01,79%), (0.14,0.89,47%);KLF11:NM_001177718.2(0.01,0.98,79%), (-0.76,0,83%), (0.12,0.91,47%);ODC1-DT:NR_110597.1(0.42,0.05,87%), (0.49,0.11,83%), (0.75,0.1,67%);KLF11:NM_001177718.2(0.14,0.64,77%), (-0.68,0.01,79%), (0.14,0.89,47%);KLF11:NM_001177718.2(0.01,0.98,79%), (-0.76,0,83%), (0.12,0.91,47%);ODC1-DT:NR_110597.1(0.42,0.05,87%), (0.49,0.11,83%), (0.75,0.1,67%);KLF11:NM_001177718.2(0.14,0.64,77%), (-0.68,0.01,79%), (0.14,0.89,47%);KLF11:NM_001177718.2(0.01,0.98,79%), (-0.76,0,83%), (0.12,0.91,47%);ODC1-DT:NR_110597.1(0.42,0.05,87%), (0.49,0.11,83%), (0.75,0.1,67%);KLF11:NM_001177718.2(0.14,0.64,77%), (-0.68,0.01,79%), (0.14,0.89,47%);KLF11:NM_001177718.2(0.01,0.98,79%), (-0.76,0,83%), (0.12,0.91,47%);ODC1-DT:NR_110597.1(0.42,0.05,87%), (0.49,0.11,83%), (0.75,0.1,67%);KLF11:NM_001177718.2(0.14,0.64,77%), (-0.68,0.01,79%), (0.14,0.89,47%);KLF11:NM_001177718.2(0.01,0.98,79%), (-0.76,0,83%), (0.12,0.91,47%)	ODC1-DT:NR_110597.1(0.42,0.05,87%), (0.49,0.11,83%), (0.75,0.1,67%);ODC1-DT:NR_110597.1(0.22,0.43,77%), (0.23,0.56,79%), (0.4,0.62,47%);ADAM17:NM_003183.6(-0.02,0.96,79%), (-0.28,0.45,83%), (-0.88,0.09,47%);ODC1-DT:NR_110597.1(0.42,0.05,87%), (0.49,0.11,83%), (0.75,0.1,67%);ODC1-DT:NR_110597.1(0.22,0.43,77%), (0.23,0.56,79%), (0.4,0.62,47%);ADAM17:NM_003183.6(-0.02,0.96,79%), (-0.28,0.45,83%), (-0.88,0.09,47%);ODC1-DT:NR_110597.1(0.42,0.05,87%), (0.49,0.11,83%), (0.75,0.1,67%);ODC1-DT:NR_110597.1(0.22,0.43,77%), (0.23,0.56,79%), (0.4,0.62,47%);ADAM17:NM_003183.6(-0.02,0.96,79%), (-0.28,0.45,83%), (-0.88,0.09,47%);ODC1-DT:NR_110597.1(0.42,0.05,87%), (0.49,0.11,83%), (0.75,0.1,67%);ODC1-DT:NR_110597.1(0.22,0.43,77%), (0.23,0.56,79%), (0.4,0.62,47%);ADAM17:NM_003183.6(-0.02,0.96,79%), (-0.28,0.45,83%), (-0.88,0.09,47%);ODC1-DT:NR_110597.1(0.42,0.05,87%), (0.49,0.11,83%), (0.75,0.1,67%);ODC1-DT:NR_110597.1(0.22,0.43,77%), (0.23,0.56,79%), (0.4,0.62,47%);ADAM17:NM_003183.6(-0.02,0.96,79%), (-0.28,0.45,83%), (-0.88,0.09,47%);ODC1-DT:NR_110597.1(0.42,0.05,87%), (0.49,0.11,83%), (0.75,0.1,67%);ODC1-DT:NR_110597.1(0.22,0.43,77%), (0.23,0.56,79%), (0.4,0.62,47%);ADAM17:NM_003183.6(-0.02,0.96,79%), (-0.28,0.45,83%), (-0.88,0.09,47%)	HPCAL1:NM_002149.4(0.87,0,87%), (0.47,0.12,83%), (-0.38,0.54,67%);HPCAL1:NM_002149.4(0.79,0,77%), (0.46,0.16,79%), (-0.27,0.77,47%);HPCAL1:NM_002149.4(0.74,0,79%), (0.37,0.28,83%), (-0.64,0.34,47%);HPCAL1:NM_002149.4(0.87,0,87%), (0.47,0.12,83%), (-0.38,0.54,67%);HPCAL1:NM_002149.4(0.79,0,77%), (0.46,0.16,79%), (-0.27,0.77,47%);HPCAL1:NM_002149.4(0.74,0,79%), (0.37,0.28,83%), (-0.64,0.34,47%);HPCAL1:NM_002149.4(0.87,0,87%), (0.47,0.12,83%), (-0.38,0.54,67%);HPCAL1:NM_002149.4(0.79,0,77%), (0.46,0.16,79%), (-0.27,0.77,47%);HPCAL1:NM_002149.4(0.74,0,79%), (0.37,0.28,83%), (-0.64,0.34,47%);HPCAL1:NM_002149.4(0.87,0,87%), (0.47,0.12,83%), (-0.38,0.54,67%);HPCAL1:NM_002149.4(0.79,0,77%), (0.46,0.16,79%), (-0.27,0.77,47%);HPCAL1:NM_002149.4(0.74,0,79%), (0.37,0.28,83%), (-0.64,0.34,47%);HPCAL1:NM_002149.4(0.87,0,87%), (0.47,0.12,83%), (-0.38,0.54,67%);HPCAL1:NM_002149.4(0.79,0,77%), (0.46,0.16,79%), (-0.27,0.77,47%);HPCAL1:NM_002149.4(0.74,0,79%), (0.37,0.28,83%), (-0.64,0.34,47%);HPCAL1:NM_002149.4(0.87,0,87%), (0.47,0.12,83%), (-0.38,0.54,67%);HPCAL1:NM_002149.4(0.79,0,77%), (0.46,0.16,79%), (-0.27,0.77,47%);HPCAL1:NM_002149.4(0.74,0,79%), (0.37,0.28,83%), (-0.64,0.34,47%)	RRM2:NR_164157.1(0.86,0,87%), (0.38,0.26,83%), (0.14,0.85,67%);RRM2:NR_164157.1(0.66,0,77%), (-0.53,0.08,79%), (-0.06,0.95,47%);RRM2:NR_164157.1(0.63,0,79%), (-0.51,0.09,83%), (0.65,0.33,47%);RRM2:NR_164157.1(0.86,0,87%), (0.38,0.26,83%), (0.14,0.85,67%);RRM2:NR_164157.1(0.66,0,77%), (-0.53,0.08,79%), (-0.06,0.95,47%);RRM2:NR_164157.1(0.63,0,79%), (-0.51,0.09,83%), (0.65,0.33,47%);RRM2:NR_164157.1(0.86,0,87%), (0.38,0.26,83%), (0.14,0.85,67%);RRM2:NR_164157.1(0.66,0,77%), (-0.53,0.08,79%), (-0.06,0.95,47%);RRM2:NR_164157.1(0.63,0,79%), (-0.51,0.09,83%), (0.65,0.33,47%);RRM2:NR_164157.1(0.86,0,87%), (0.38,0.26,83%), (0.14,0.85,67%);RRM2:NR_164157.1(0.66,0,77%), (-0.53,0.08,79%), (-0.06,0.95,47%);RRM2:NR_164157.1(0.63,0,79%), (-0.51,0.09,83%), (0.65,0.33,47%);RRM2:NR_164157.1(0.86,0,87%), (0.38,0.26,83%), (0.14,0.85,67%);RRM2:NR_164157.1(0.66,0,77%), (-0.53,0.08,79%), (-0.06,0.95,47%);RRM2:NR_164157.1(0.63,0,79%), (-0.51,0.09,83%), (0.65,0.33,47%);RRM2:NR_164157.1(0.86,0,87%), (0.38,0.26,83%), (0.14,0.85,67%);RRM2:NR_164157.1(0.66,0,77%), (-0.53,0.08,79%), (-0.06,0.95,47%);RRM2:NR_164157.1(0.63,0,79%), (-0.51,0.09,83%), (0.65,0.33,47%)	-0.75 (1.4e-14),1.77 (2.7e-03),1.77 (2.7e-03),-0.75 (1.4e-14),-0.65 (0.14);-0.75 (1.4e-14),1.6 (1.9e-08),1.77 (2.7e-03),-0.75 (1.4e-14),-0.65 (0.14);-0.75 (1.4e-14),1.6 (1.9e-08),0.04 (0.71),-0.75 (1.4e-14),-0.65 (0.14);-0.75 (1.4e-14),1.77 (2.7e-03),1.77 (2.7e-03),-0.75 (1.4e-14),-0.65 (0.14);-0.75 (1.4e-14),1.6 (1.9e-08),1.77 (2.7e-03),-0.75 (1.4e-14),-0.65 (0.14);-0.75 (1.4e-14),1.6 (1.9e-08),0.04 (0.71),-0.75 (1.4e-14),-0.65 (0.14);-0.75 (1.4e-14),1.77 (2.7e-03),1.77 (2.7e-03),-0.75 (1.4e-14),-0.65 (0.14);-0.75 (1.4e-14),1.6 (1.9e-08),1.77 (2.7e-03),-0.75 (1.4e-14),-0.65 (0.14);-0.75 (1.4e-14),1.6 (1.9e-08),0.04 (0.71),-0.75 (1.4e-14),-0.65 (0.14);-0.75 (1.4e-14),1.77 (2.7e-03),1.77 (2.7e-03),-0.75 (1.4e-14),-0.65 (0.14);-0.75 (1.4e-14),1.6 (1.9e-08),1.77 (2.7e-03),-0.75 (1.4e-14),-0.65 (0.14);-0.75 (1.4e-14),1.6 (1.9e-08),0.04 (0.71),-0.75 (1.4e-14),-0.65 (0.14);-0.75 (1.4e-14),1.77 (2.7e-03),1.77 (2.7e-03),-0.75 (1.4e-14),-0.65 (0.14);-0.75 (1.4e-14),1.6 (1.9e-08),1.77 (2.7e-03),-0.75 (1.4e-14),-0.65 (0.14);-0.75 (1.4e-14),1.6 (1.9e-08),0.04 (0.71),-0.75 (1.4e-14),-0.65 (0.14);-0.75 (1.4e-14),1.77 (2.7e-03),1.77 (2.7e-03),-0.75 (1.4e-14),-0.65 (0.14);-0.75 (1.4e-14),1.6 (1.9e-08),1.77 (2.7e-03),-0.75 (1.4e-14),-0.65 (0.14);-0.75 (1.4e-14),1.6 (1.9e-08),0.04 (0.71),-0.75 (1.4e-14),-0.65 (0.14)	-0.05 (0.76),-0.37 (0.69),-0.37 (0.69),-0.05 (0.76),-0.45 (0.40);-0.05 (0.76),-0.08 (0.89),-0.37 (0.69),-0.05 (0.76),-0.45 (0.40);-0.05 (0.76),-0.08 (0.89),-0.21 (2.0e-02),-0.05 (0.76),-0.45 (0.40);-0.05 (0.76),-0.37 (0.69),-0.37 (0.69),-0.05 (0.76),-0.45 (0.40);-0.05 (0.76),-0.08 (0.89),-0.37 (0.69),-0.05 (0.76),-0.45 (0.40);-0.05 (0.76),-0.08 (0.89),-0.21 (2.0e-02),-0.05 (0.76),-0.45 (0.40);-0.05 (0.76),-0.37 (0.69),-0.37 (0.69),-0.05 (0.76),-0.45 (0.40);-0.05 (0.76),-0.08 (0.89),-0.37 (0.69),-0.05 (0.76),-0.45 (0.40);-0.05 (0.76),-0.08 (0.89),-0.21 (2.0e-02),-0.05 (0.76),-0.45 (0.40);-0.05 (0.76),-0.37 (0.69),-0.37 (0.69),-0.05 (0.76),-0.45 (0.40);-0.05 (0.76),-0.08 (0.89),-0.37 (0.69),-0.05 (0.76),-0.45 (0.40);-0.05 (0.76),-0.08 (0.89),-0.21 (2.0e-02),-0.05 (0.76),-0.45 (0.40);-0.05 (0.76),-0.37 (0.69),-0.37 (0.69),-0.05 (0.76),-0.45 (0.40);-0.05 (0.76),-0.08 (0.89),-0.37 (0.69),-0.05 (0.76),-0.45 (0.40);-0.05 (0.76),-0.08 (0.89),-0.21 (2.0e-02),-0.05 (0.76),-0.45 (0.40);-0.05 (0.76),-0.37 (0.69),-0.37 (0.69),-0.05 (0.76),-0.45 (0.40);-0.05 (0.76),-0.08 (0.89),-0.37 (0.69),-0.05 (0.76),-0.45 (0.40);-0.05 (0.76),-0.08 (0.89),-0.21 (2.0e-02),-0.05 (0.76),-0.45 (0.40)	1.28 (8.7e-209),0.84 (1.2e-03),0.84 (1.2e-03),1.28 (8.7e-209),0.75 (1.8e-42);1.28 (8.7e-209),-0.45 (2.0e-03),0.84 (1.2e-03),1.28 (8.7e-209),0.75 (1.8e-42);1.28 (8.7e-209),-0.45 (2.0e-03),0.64 (8.2e-26),1.28 (8.7e-209),0.75 (1.8e-42);1.28 (8.7e-209),0.84 (1.2e-03),0.84 (1.2e-03),1.28 (8.7e-209),0.75 (1.8e-42);1.28 (8.7e-209),-0.45 (2.0e-03),0.84 (1.2e-03),1.28 (8.7e-209),0.75 (1.8e-42);1.28 (8.7e-209),-0.45 (2.0e-03),0.64 (8.2e-26),1.28 (8.7e-209),0.75 (1.8e-42);1.28 (8.7e-209),0.84 (1.2e-03),0.84 (1.2e-03),1.28 (8.7e-209),0.75 (1.8e-42);1.28 (8.7e-209),-0.45 (2.0e-03),0.84 (1.2e-03),1.28 (8.7e-209),0.75 (1.8e-42);1.28 (8.7e-209),-0.45 (2.0e-03),0.64 (8.2e-26),1.28 (8.7e-209),0.75 (1.8e-42);1.28 (8.7e-209),0.84 (1.2e-03),0.84 (1.2e-03),1.28 (8.7e-209),0.75 (1.8e-42);1.28 (8.7e-209),-0.45 (2.0e-03),0.84 (1.2e-03),1.28 (8.7e-209),0.75 (1.8e-42);1.28 (8.7e-209),-0.45 (2.0e-03),0.64 (8.2e-26),1.28 (8.7e-209),0.75 (1.8e-42);1.28 (8.7e-209),0.84 (1.2e-03),0.84 (1.2e-03),1.28 (8.7e-209),0.75 (1.8e-42);1.28 (8.7e-209),-0.45 (2.0e-03),0.84 (1.2e-03),1.28 (8.7e-209),0.75 (1.8e-42);1.28 (8.7e-209),-0.45 (2.0e-03),0.64 (8.2e-26),1.28 (8.7e-209),0.75 (1.8e-42);1.28 (8.7e-209),0.84 (1.2e-03),0.84 (1.2e-03),1.28 (8.7e-209),0.75 (1.8e-42);1.28 (8.7e-209),-0.45 (2.0e-03),0.84 (1.2e-03),1.28 (8.7e-209),0.75 (1.8e-42);1.28 (8.7e-209),-0.45 (2.0e-03),0.64 (8.2e-26),1.28 (8.7e-209),0.75 (1.8e-42)	-0.81 (1.1e-81),-0.33 (0.26),-0.33 (0.26),-0.81 (1.1e-81),0.52 (4.1e-21);-0.81 (1.1e-81),-0.03 (0.86),-0.33 (0.26),-0.81 (1.1e-81),0.52 (4.1e-21);-0.81 (1.1e-81),-0.03 (0.86),0.06 (0.38),-0.81 (1.1e-81),0.52 (4.1e-21);-0.81 (1.1e-81),-0.33 (0.26),-0.33 (0.26),-0.81 (1.1e-81),0.52 (4.1e-21);-0.81 (1.1e-81),-0.03 (0.86),-0.33 (0.26),-0.81 (1.1e-81),0.52 (4.1e-21);-0.81 (1.1e-81),-0.03 (0.86),0.06 (0.38),-0.81 (1.1e-81),0.52 (4.1e-21);-0.81 (1.1e-81),-0.33 (0.26),-0.33 (0.26),-0.81 (1.1e-81),0.52 (4.1e-21);-0.81 (1.1e-81),-0.03 (0.86),-0.33 (0.26),-0.81 (1.1e-81),0.52 (4.1e-21);-0.81 (1.1e-81),-0.03 (0.86),0.06 (0.38),-0.81 (1.1e-81),0.52 (4.1e-21);-0.81 (1.1e-81),-0.33 (0.26),-0.33 (0.26),-0.81 (1.1e-81),0.52 (4.1e-21);-0.81 (1.1e-81),-0.03 (0.86),-0.33 (0.26),-0.81 (1.1e-81),0.52 (4.1e-21);-0.81 (1.1e-81),-0.03 (0.86),0.06 (0.38),-0.81 (1.1e-81),0.52 (4.1e-21);-0.81 (1.1e-81),-0.33 (0.26),-0.33 (0.26),-0.81 (1.1e-81),0.52 (4.1e-21);-0.81 (1.1e-81),-0.03 (0.86),-0.33 (0.26),-0.81 (1.1e-81),0.52 (4.1e-21);-0.81 (1.1e-81),-0.03 (0.86),0.06 (0.38),-0.81 (1.1e-81),0.52 (4.1e-21);-0.81 (1.1e-81),-0.33 (0.26),-0.33 (0.26),-0.81 (1.1e-81),0.52 (4.1e-21);-0.81 (1.1e-81),-0.03 (0.86),-0.33 (0.26),-0.81 (1.1e-81),0.52 (4.1e-21);-0.81 (1.1e-81),-0.03 (0.86),0.06 (0.38),-0.81 (1.1e-81),0.52 (4.1e-21)
3	100993371	100993471	chr3:100993421;chr3:100993421;chr3:100993421	Gene TSS Bid;Gene TSS Bid;Gene TSS Bid	100993405	rs3732895	0.9827	1.002	0.5108	0.8627	0.790324	No	0	0	0	0	16;16;16	NA;NA;NA	NA;NA;NA	NA;NA;NA	NA;NA;NA
7	77326087	77329492	chr7:77327136;chr7:77328358	Intron;Intron	77327457	rs10271991	1.003	0.9925	0.8916	0.4742	0.790401	No	0	0	0	0	-321;901	1.41 (7.9e-12);2.5 (5.2e-30)	-0.35 (0.14);-0.28 (0.34)	1.32 (7.9e-02);0.9 (0.61)	0.12 (0.91);-0.8 (None)																																	CCDC146:NM_020879.3(0.85,0,82%), (0.62,0.03,76%), (0.97,0,67%);CCDC146:NM_020879.3(0.86,0,72%), (0.77,0,66%), (0.95,0.01,60%);CCDC146:NM_020879.3(0.85,0,82%), (0.62,0.03,76%), (0.97,0,67%);CCDC146:NM_020879.3(0.86,0,72%), (0.77,0,66%), (0.95,0.01,60%);CCDC146:NM_020879.3(0.85,0,82%), (0.62,0.03,76%), (0.97,0,67%);CCDC146:NM_020879.3(0.86,0,72%), (0.77,0,66%), (0.95,0.01,60%);CCDC146:NM_020879.3(0.85,0,82%), (0.62,0.03,76%), (0.97,0,67%);CCDC146:NM_020879.3(0.86,0,72%), (0.77,0,66%), (0.95,0.01,60%);CCDC146:NM_020879.3(0.85,0,82%), (0.62,0.03,76%), (0.97,0,67%);CCDC146:NM_020879.3(0.86,0,72%), (0.77,0,66%), (0.95,0.01,60%);CCDC146:NM_020879.3(0.85,0,82%), (0.62,0.03,76%), (0.97,0,67%);CCDC146:NM_020879.3(0.86,0,72%), (0.77,0,66%), (0.95,0.01,60%);CCDC146:NM_020879.3(0.85,0,82%), (0.62,0.03,76%), (0.97,0,67%);CCDC146:NM_020879.3(0.86,0,72%), (0.77,0,66%), (0.95,0.01,60%);CCDC146:NM_020879.3(0.85,0,82%), (0.62,0.03,76%), (0.97,0,67%);CCDC146:NM_020879.3(0.86,0,72%), (0.77,0,66%), (0.95,0.01,60%);CCDC146:NM_020879.3(0.85,0,82%), (0.62,0.03,76%), (0.97,0,67%);CCDC146:NM_020879.3(0.86,0,72%), (0.77,0,66%), (0.95,0.01,60%);CCDC146:NM_020879.3(0.85,0,82%), (0.62,0.03,76%), (0.97,0,67%);CCDC146:NM_020879.3(0.86,0,72%), (0.77,0,66%), (0.95,0.01,60%);CCDC146:NM_020879.3(0.85,0,82%), (0.62,0.03,76%), (0.97,0,67%);CCDC146:NM_020879.3(0.86,0,72%), (0.77,0,66%), (0.95,0.01,60%);CCDC146:NM_020879.3(0.85,0,82%), (0.62,0.03,76%), (0.97,0,67%);CCDC146:NM_020879.3(0.86,0,72%), (0.77,0,66%), (0.95,0.01,60%)	APTR:NR_038361.1(0.04,0.9,82%), (-0.69,0.01,76%), (0.68,0.15,67%);SPDYE18:NM_001351348.1(0.34,0.26,59%), (0.82,0,66%), (0.76,0.47,27%);APTR:NR_038361.1(0.04,0.9,82%), (-0.69,0.01,76%), (0.68,0.15,67%);SPDYE18:NM_001351348.1(0.34,0.26,59%), (0.82,0,66%), (0.76,0.47,27%);APTR:NR_038361.1(0.04,0.9,82%), (-0.69,0.01,76%), (0.68,0.15,67%);SPDYE18:NM_001351348.1(0.34,0.26,59%), (0.82,0,66%), (0.76,0.47,27%);APTR:NR_038361.1(0.04,0.9,82%), (-0.69,0.01,76%), (0.68,0.15,67%);SPDYE18:NM_001351348.1(0.34,0.26,59%), (0.82,0,66%), (0.76,0.47,27%);APTR:NR_038361.1(0.04,0.9,82%), (-0.69,0.01,76%), (0.68,0.15,67%);SPDYE18:NM_001351348.1(0.34,0.26,59%), (0.82,0,66%), (0.76,0.47,27%);APTR:NR_038361.1(0.04,0.9,82%), (-0.69,0.01,76%), (0.68,0.15,67%);SPDYE18:NM_001351348.1(0.34,0.26,59%), (0.82,0,66%), (0.76,0.47,27%);APTR:NR_038361.1(0.04,0.9,82%), (-0.69,0.01,76%), (0.68,0.15,67%);SPDYE18:NM_001351348.1(0.34,0.26,59%), (0.82,0,66%), (0.76,0.47,27%);APTR:NR_038361.1(0.04,0.9,82%), (-0.69,0.01,76%), (0.68,0.15,67%);SPDYE18:NM_001351348.1(0.34,0.26,59%), (0.82,0,66%), (0.76,0.47,27%);APTR:NR_038361.1(0.04,0.9,82%), (-0.69,0.01,76%), (0.68,0.15,67%);SPDYE18:NM_001351348.1(0.34,0.26,59%), (0.82,0,66%), (0.76,0.47,27%);APTR:NR_038361.1(0.04,0.9,82%), (-0.69,0.01,76%), (0.68,0.15,67%);SPDYE18:NM_001351348.1(0.34,0.26,59%), (0.82,0,66%), (0.76,0.47,27%);APTR:NR_038361.1(0.04,0.9,82%), (-0.69,0.01,76%), (0.68,0.15,67%);SPDYE18:NM_001351348.1(0.34,0.26,59%), (0.82,0,66%), (0.76,0.47,27%);APTR:NR_038361.1(0.04,0.9,82%), (-0.69,0.01,76%), (0.68,0.15,67%);SPDYE18:NM_001351348.1(0.34,0.26,59%), (0.82,0,66%), (0.76,0.47,27%)	CCDC146:NM_020879.3(0.85,0,82%), (0.62,0.03,76%), (0.97,0,67%);CCDC146:NM_020879.3(0.86,0,72%), (0.77,0,66%), (0.95,0.01,60%);CCDC146:NM_020879.3(0.85,0,82%), (0.62,0.03,76%), (0.97,0,67%);CCDC146:NM_020879.3(0.86,0,72%), (0.77,0,66%), (0.95,0.01,60%);CCDC146:NM_020879.3(0.85,0,82%), (0.62,0.03,76%), (0.97,0,67%);CCDC146:NM_020879.3(0.86,0,72%), (0.77,0,66%), (0.95,0.01,60%);CCDC146:NM_020879.3(0.85,0,82%), (0.62,0.03,76%), (0.97,0,67%);CCDC146:NM_020879.3(0.86,0,72%), (0.77,0,66%), (0.95,0.01,60%);CCDC146:NM_020879.3(0.85,0,82%), (0.62,0.03,76%), (0.97,0,67%);CCDC146:NM_020879.3(0.86,0,72%), (0.77,0,66%), (0.95,0.01,60%);CCDC146:NM_020879.3(0.85,0,82%), (0.62,0.03,76%), (0.97,0,67%);CCDC146:NM_020879.3(0.86,0,72%), (0.77,0,66%), (0.95,0.01,60%);CCDC146:NM_020879.3(0.85,0,82%), (0.62,0.03,76%), (0.97,0,67%);CCDC146:NM_020879.3(0.86,0,72%), (0.77,0,66%), (0.95,0.01,60%);CCDC146:NM_020879.3(0.85,0,82%), (0.62,0.03,76%), (0.97,0,67%);CCDC146:NM_020879.3(0.86,0,72%), (0.77,0,66%), (0.95,0.01,60%);CCDC146:NM_020879.3(0.85,0,82%), (0.62,0.03,76%), (0.97,0,67%);CCDC146:NM_020879.3(0.86,0,72%), (0.77,0,66%), (0.95,0.01,60%);CCDC146:NM_020879.3(0.85,0,82%), (0.62,0.03,76%), (0.97,0,67%);CCDC146:NM_020879.3(0.86,0,72%), (0.77,0,66%), (0.95,0.01,60%);CCDC146:NM_020879.3(0.85,0,82%), (0.62,0.03,76%), (0.97,0,67%);CCDC146:NM_020879.3(0.86,0,72%), (0.77,0,66%), (0.95,0.01,60%);CCDC146:NM_020879.3(0.85,0,82%), (0.62,0.03,76%), (0.97,0,67%);CCDC146:NM_020879.3(0.86,0,72%), (0.77,0,66%), (0.95,0.01,60%)	GSAP:NM_017439.4(0.6,0,82%), (0.69,0.01,76%), (0.23,0.72,67%);GSAP:NM_017439.4(0.51,0.03,72%), (0.55,0.1,66%), (0.22,0.76,60%);GSAP:NM_017439.4(0.6,0,82%), (0.69,0.01,76%), (0.23,0.72,67%);GSAP:NM_017439.4(0.51,0.03,72%), (0.55,0.1,66%), (0.22,0.76,60%);GSAP:NM_017439.4(0.6,0,82%), (0.69,0.01,76%), (0.23,0.72,67%);GSAP:NM_017439.4(0.51,0.03,72%), (0.55,0.1,66%), (0.22,0.76,60%);GSAP:NM_017439.4(0.6,0,82%), (0.69,0.01,76%), (0.23,0.72,67%);GSAP:NM_017439.4(0.51,0.03,72%), (0.55,0.1,66%), (0.22,0.76,60%);GSAP:NM_017439.4(0.6,0,82%), (0.69,0.01,76%), (0.23,0.72,67%);GSAP:NM_017439.4(0.51,0.03,72%), (0.55,0.1,66%), (0.22,0.76,60%);GSAP:NM_017439.4(0.6,0,82%), (0.69,0.01,76%), (0.23,0.72,67%);GSAP:NM_017439.4(0.51,0.03,72%), (0.55,0.1,66%), (0.22,0.76,60%);GSAP:NM_017439.4(0.6,0,82%), (0.69,0.01,76%), (0.23,0.72,67%);GSAP:NM_017439.4(0.51,0.03,72%), (0.55,0.1,66%), (0.22,0.76,60%);GSAP:NM_017439.4(0.6,0,82%), (0.69,0.01,76%), (0.23,0.72,67%);GSAP:NM_017439.4(0.51,0.03,72%), (0.55,0.1,66%), (0.22,0.76,60%);GSAP:NM_017439.4(0.6,0,82%), (0.69,0.01,76%), (0.23,0.72,67%);GSAP:NM_017439.4(0.51,0.03,72%), (0.55,0.1,66%), (0.22,0.76,60%);GSAP:NM_017439.4(0.6,0,82%), (0.69,0.01,76%), (0.23,0.72,67%);GSAP:NM_017439.4(0.51,0.03,72%), (0.55,0.1,66%), (0.22,0.76,60%);GSAP:NM_017439.4(0.6,0,82%), (0.69,0.01,76%), (0.23,0.72,67%);GSAP:NM_017439.4(0.51,0.03,72%), (0.55,0.1,66%), (0.22,0.76,60%);GSAP:NM_017439.4(0.6,0,82%), (0.69,0.01,76%), (0.23,0.72,67%);GSAP:NM_017439.4(0.51,0.03,72%), (0.55,0.1,66%), (0.22,0.76,60%)	GSAP:NM_017439.4(0.6,0,82%), (0.69,0.01,76%), (0.23,0.72,67%);GSAP:NM_017439.4(0.51,0.03,72%), (0.55,0.1,66%), (0.22,0.76,60%);GSAP:NM_017439.4(0.6,0,82%), (0.69,0.01,76%), (0.23,0.72,67%);GSAP:NM_017439.4(0.51,0.03,72%), (0.55,0.1,66%), (0.22,0.76,60%);GSAP:NM_017439.4(0.6,0,82%), (0.69,0.01,76%), (0.23,0.72,67%);GSAP:NM_017439.4(0.51,0.03,72%), (0.55,0.1,66%), (0.22,0.76,60%);GSAP:NM_017439.4(0.6,0,82%), (0.69,0.01,76%), (0.23,0.72,67%);GSAP:NM_017439.4(0.51,0.03,72%), (0.55,0.1,66%), (0.22,0.76,60%);GSAP:NM_017439.4(0.6,0,82%), (0.69,0.01,76%), (0.23,0.72,67%);GSAP:NM_017439.4(0.51,0.03,72%), (0.55,0.1,66%), (0.22,0.76,60%);GSAP:NM_017439.4(0.6,0,82%), (0.69,0.01,76%), (0.23,0.72,67%);GSAP:NM_017439.4(0.51,0.03,72%), (0.55,0.1,66%), (0.22,0.76,60%);GSAP:NM_017439.4(0.6,0,82%), (0.69,0.01,76%), (0.23,0.72,67%);GSAP:NM_017439.4(0.51,0.03,72%), (0.55,0.1,66%), (0.22,0.76,60%);GSAP:NM_017439.4(0.6,0,82%), (0.69,0.01,76%), (0.23,0.72,67%);GSAP:NM_017439.4(0.51,0.03,72%), (0.55,0.1,66%), (0.22,0.76,60%);GSAP:NM_017439.4(0.6,0,82%), (0.69,0.01,76%), (0.23,0.72,67%);GSAP:NM_017439.4(0.51,0.03,72%), (0.55,0.1,66%), (0.22,0.76,60%);GSAP:NM_017439.4(0.6,0,82%), (0.69,0.01,76%), (0.23,0.72,67%);GSAP:NM_017439.4(0.51,0.03,72%), (0.55,0.1,66%), (0.22,0.76,60%);GSAP:NM_017439.4(0.6,0,82%), (0.69,0.01,76%), (0.23,0.72,67%);GSAP:NM_017439.4(0.51,0.03,72%), (0.55,0.1,66%), (0.22,0.76,60%);GSAP:NM_017439.4(0.6,0,82%), (0.69,0.01,76%), (0.23,0.72,67%);GSAP:NM_017439.4(0.51,0.03,72%), (0.55,0.1,66%), (0.22,0.76,60%)	0.57 (2.0e-22),-0.34 (1.4e-03),0.57 (2.0e-22),0.15 (0.16),0.15 (0.16);0.57 (2.0e-22),NA,0.57 (2.0e-22),0.15 (0.16),0.15 (0.16);0.57 (2.0e-22),-0.34 (1.4e-03),0.57 (2.0e-22),0.15 (0.16),0.15 (0.16);0.57 (2.0e-22),NA,0.57 (2.0e-22),0.15 (0.16),0.15 (0.16);0.57 (2.0e-22),-0.34 (1.4e-03),0.57 (2.0e-22),0.15 (0.16),0.15 (0.16);0.57 (2.0e-22),NA,0.57 (2.0e-22),0.15 (0.16),0.15 (0.16);0.57 (2.0e-22),-0.34 (1.4e-03),0.57 (2.0e-22),0.15 (0.16),0.15 (0.16);0.57 (2.0e-22),NA,0.57 (2.0e-22),0.15 (0.16),0.15 (0.16);0.57 (2.0e-22),-0.34 (1.4e-03),0.57 (2.0e-22),0.15 (0.16),0.15 (0.16);0.57 (2.0e-22),NA,0.57 (2.0e-22),0.15 (0.16),0.15 (0.16);0.57 (2.0e-22),-0.34 (1.4e-03),0.57 (2.0e-22),0.15 (0.16),0.15 (0.16);0.57 (2.0e-22),NA,0.57 (2.0e-22),0.15 (0.16),0.15 (0.16);0.57 (2.0e-22),-0.34 (1.4e-03),0.57 (2.0e-22),0.15 (0.16),0.15 (0.16);0.57 (2.0e-22),NA,0.57 (2.0e-22),0.15 (0.16),0.15 (0.16);0.57 (2.0e-22),-0.34 (1.4e-03),0.57 (2.0e-22),0.15 (0.16),0.15 (0.16);0.57 (2.0e-22),NA,0.57 (2.0e-22),0.15 (0.16),0.15 (0.16);0.57 (2.0e-22),-0.34 (1.4e-03),0.57 (2.0e-22),0.15 (0.16),0.15 (0.16);0.57 (2.0e-22),NA,0.57 (2.0e-22),0.15 (0.16),0.15 (0.16);0.57 (2.0e-22),-0.34 (1.4e-03),0.57 (2.0e-22),0.15 (0.16),0.15 (0.16);0.57 (2.0e-22),NA,0.57 (2.0e-22),0.15 (0.16),0.15 (0.16);0.57 (2.0e-22),-0.34 (1.4e-03),0.57 (2.0e-22),0.15 (0.16),0.15 (0.16);0.57 (2.0e-22),NA,0.57 (2.0e-22),0.15 (0.16),0.15 (0.16);0.57 (2.0e-22),-0.34 (1.4e-03),0.57 (2.0e-22),0.15 (0.16),0.15 (0.16);0.57 (2.0e-22),NA,0.57 (2.0e-22),0.15 (0.16),0.15 (0.16)	-0.34 (5.0e-08),-0.59 (2.4e-08),-0.34 (5.0e-08),-0.32 (2.5e-03),-0.32 (2.5e-03);-0.34 (5.0e-08),NA,-0.34 (5.0e-08),-0.32 (2.5e-03),-0.32 (2.5e-03);-0.34 (5.0e-08),-0.59 (2.4e-08),-0.34 (5.0e-08),-0.32 (2.5e-03),-0.32 (2.5e-03);-0.34 (5.0e-08),NA,-0.34 (5.0e-08),-0.32 (2.5e-03),-0.32 (2.5e-03);-0.34 (5.0e-08),-0.59 (2.4e-08),-0.34 (5.0e-08),-0.32 (2.5e-03),-0.32 (2.5e-03);-0.34 (5.0e-08),NA,-0.34 (5.0e-08),-0.32 (2.5e-03),-0.32 (2.5e-03);-0.34 (5.0e-08),-0.59 (2.4e-08),-0.34 (5.0e-08),-0.32 (2.5e-03),-0.32 (2.5e-03);-0.34 (5.0e-08),NA,-0.34 (5.0e-08),-0.32 (2.5e-03),-0.32 (2.5e-03);-0.34 (5.0e-08),-0.59 (2.4e-08),-0.34 (5.0e-08),-0.32 (2.5e-03),-0.32 (2.5e-03);-0.34 (5.0e-08),NA,-0.34 (5.0e-08),-0.32 (2.5e-03),-0.32 (2.5e-03);-0.34 (5.0e-08),-0.59 (2.4e-08),-0.34 (5.0e-08),-0.32 (2.5e-03),-0.32 (2.5e-03);-0.34 (5.0e-08),NA,-0.34 (5.0e-08),-0.32 (2.5e-03),-0.32 (2.5e-03);-0.34 (5.0e-08),-0.59 (2.4e-08),-0.34 (5.0e-08),-0.32 (2.5e-03),-0.32 (2.5e-03);-0.34 (5.0e-08),NA,-0.34 (5.0e-08),-0.32 (2.5e-03),-0.32 (2.5e-03);-0.34 (5.0e-08),-0.59 (2.4e-08),-0.34 (5.0e-08),-0.32 (2.5e-03),-0.32 (2.5e-03);-0.34 (5.0e-08),NA,-0.34 (5.0e-08),-0.32 (2.5e-03),-0.32 (2.5e-03);-0.34 (5.0e-08),-0.59 (2.4e-08),-0.34 (5.0e-08),-0.32 (2.5e-03),-0.32 (2.5e-03);-0.34 (5.0e-08),NA,-0.34 (5.0e-08),-0.32 (2.5e-03),-0.32 (2.5e-03);-0.34 (5.0e-08),-0.59 (2.4e-08),-0.34 (5.0e-08),-0.32 (2.5e-03),-0.32 (2.5e-03);-0.34 (5.0e-08),NA,-0.34 (5.0e-08),-0.32 (2.5e-03),-0.32 (2.5e-03);-0.34 (5.0e-08),-0.59 (2.4e-08),-0.34 (5.0e-08),-0.32 (2.5e-03),-0.32 (2.5e-03);-0.34 (5.0e-08),NA,-0.34 (5.0e-08),-0.32 (2.5e-03),-0.32 (2.5e-03);-0.34 (5.0e-08),-0.59 (2.4e-08),-0.34 (5.0e-08),-0.32 (2.5e-03),-0.32 (2.5e-03);-0.34 (5.0e-08),NA,-0.34 (5.0e-08),-0.32 (2.5e-03),-0.32 (2.5e-03)	0.99 (9.6e-18),-0.07 (0.38),0.99 (9.6e-18),-0.43 (5.9e-05),-0.43 (5.9e-05);0.99 (9.6e-18),0.11 (0.87),0.99 (9.6e-18),-0.43 (5.9e-05),-0.43 (5.9e-05);0.99 (9.6e-18),-0.07 (0.38),0.99 (9.6e-18),-0.43 (5.9e-05),-0.43 (5.9e-05);0.99 (9.6e-18),0.11 (0.87),0.99 (9.6e-18),-0.43 (5.9e-05),-0.43 (5.9e-05);0.99 (9.6e-18),-0.07 (0.38),0.99 (9.6e-18),-0.43 (5.9e-05),-0.43 (5.9e-05);0.99 (9.6e-18),0.11 (0.87),0.99 (9.6e-18),-0.43 (5.9e-05),-0.43 (5.9e-05);0.99 (9.6e-18),-0.07 (0.38),0.99 (9.6e-18),-0.43 (5.9e-05),-0.43 (5.9e-05);0.99 (9.6e-18),0.11 (0.87),0.99 (9.6e-18),-0.43 (5.9e-05),-0.43 (5.9e-05);0.99 (9.6e-18),-0.07 (0.38),0.99 (9.6e-18),-0.43 (5.9e-05),-0.43 (5.9e-05);0.99 (9.6e-18),0.11 (0.87),0.99 (9.6e-18),-0.43 (5.9e-05),-0.43 (5.9e-05);0.99 (9.6e-18),-0.07 (0.38),0.99 (9.6e-18),-0.43 (5.9e-05),-0.43 (5.9e-05);0.99 (9.6e-18),0.11 (0.87),0.99 (9.6e-18),-0.43 (5.9e-05),-0.43 (5.9e-05);0.99 (9.6e-18),-0.07 (0.38),0.99 (9.6e-18),-0.43 (5.9e-05),-0.43 (5.9e-05);0.99 (9.6e-18),0.11 (0.87),0.99 (9.6e-18),-0.43 (5.9e-05),-0.43 (5.9e-05);0.99 (9.6e-18),-0.07 (0.38),0.99 (9.6e-18),-0.43 (5.9e-05),-0.43 (5.9e-05);0.99 (9.6e-18),0.11 (0.87),0.99 (9.6e-18),-0.43 (5.9e-05),-0.43 (5.9e-05);0.99 (9.6e-18),-0.07 (0.38),0.99 (9.6e-18),-0.43 (5.9e-05),-0.43 (5.9e-05);0.99 (9.6e-18),0.11 (0.87),0.99 (9.6e-18),-0.43 (5.9e-05),-0.43 (5.9e-05);0.99 (9.6e-18),-0.07 (0.38),0.99 (9.6e-18),-0.43 (5.9e-05),-0.43 (5.9e-05);0.99 (9.6e-18),0.11 (0.87),0.99 (9.6e-18),-0.43 (5.9e-05),-0.43 (5.9e-05);0.99 (9.6e-18),-0.07 (0.38),0.99 (9.6e-18),-0.43 (5.9e-05),-0.43 (5.9e-05);0.99 (9.6e-18),0.11 (0.87),0.99 (9.6e-18),-0.43 (5.9e-05),-0.43 (5.9e-05);0.99 (9.6e-18),-0.07 (0.38),0.99 (9.6e-18),-0.43 (5.9e-05),-0.43 (5.9e-05);0.99 (9.6e-18),0.11 (0.87),0.99 (9.6e-18),-0.43 (5.9e-05),-0.43 (5.9e-05)	0.75 (1.7e-10),-0.22 (2.8e-03),0.75 (1.7e-10),0.13 (0.27),0.13 (0.27);0.75 (1.7e-10),-0.22 (0.75),0.75 (1.7e-10),0.13 (0.27),0.13 (0.27);0.75 (1.7e-10),-0.22 (2.8e-03),0.75 (1.7e-10),0.13 (0.27),0.13 (0.27);0.75 (1.7e-10),-0.22 (0.75),0.75 (1.7e-10),0.13 (0.27),0.13 (0.27);0.75 (1.7e-10),-0.22 (2.8e-03),0.75 (1.7e-10),0.13 (0.27),0.13 (0.27);0.75 (1.7e-10),-0.22 (0.75),0.75 (1.7e-10),0.13 (0.27),0.13 (0.27);0.75 (1.7e-10),-0.22 (2.8e-03),0.75 (1.7e-10),0.13 (0.27),0.13 (0.27);0.75 (1.7e-10),-0.22 (0.75),0.75 (1.7e-10),0.13 (0.27),0.13 (0.27);0.75 (1.7e-10),-0.22 (2.8e-03),0.75 (1.7e-10),0.13 (0.27),0.13 (0.27);0.75 (1.7e-10),-0.22 (0.75),0.75 (1.7e-10),0.13 (0.27),0.13 (0.27);0.75 (1.7e-10),-0.22 (2.8e-03),0.75 (1.7e-10),0.13 (0.27),0.13 (0.27);0.75 (1.7e-10),-0.22 (0.75),0.75 (1.7e-10),0.13 (0.27),0.13 (0.27);0.75 (1.7e-10),-0.22 (2.8e-03),0.75 (1.7e-10),0.13 (0.27),0.13 (0.27);0.75 (1.7e-10),-0.22 (0.75),0.75 (1.7e-10),0.13 (0.27),0.13 (0.27);0.75 (1.7e-10),-0.22 (2.8e-03),0.75 (1.7e-10),0.13 (0.27),0.13 (0.27);0.75 (1.7e-10),-0.22 (0.75),0.75 (1.7e-10),0.13 (0.27),0.13 (0.27);0.75 (1.7e-10),-0.22 (2.8e-03),0.75 (1.7e-10),0.13 (0.27),0.13 (0.27);0.75 (1.7e-10),-0.22 (0.75),0.75 (1.7e-10),0.13 (0.27),0.13 (0.27);0.75 (1.7e-10),-0.22 (2.8e-03),0.75 (1.7e-10),0.13 (0.27),0.13 (0.27);0.75 (1.7e-10),-0.22 (0.75),0.75 (1.7e-10),0.13 (0.27),0.13 (0.27);0.75 (1.7e-10),-0.22 (2.8e-03),0.75 (1.7e-10),0.13 (0.27),0.13 (0.27);0.75 (1.7e-10),-0.22 (0.75),0.75 (1.7e-10),0.13 (0.27),0.13 (0.27);0.75 (1.7e-10),-0.22 (2.8e-03),0.75 (1.7e-10),0.13 (0.27),0.13 (0.27);0.75 (1.7e-10),-0.22 (0.75),0.75 (1.7e-10),0.13 (0.27),0.13 (0.27)
20	10670929	10673379	chr20:10671940;chr20:10672854	Intron;Exon	10672311	rs2235810	0.9707	0.9982	0.3873	0.9183	0.790497	Yes	0	0	0	0	-371;543	-0.07 (0.87);1.19 (3.5e-12)	-0.88 (1.6e-04);-0.78 (2.6e-05)	-0.64 (1.9e-05);-0.64 (8.0e-03)	-0.53 (5.6e-04);-0.57 (2.3e-02)																																	SNAP25-AS1:NR_040710.1(0.34,0.13,87%), (0.46,0.15,83%), (0.12,0.86,67%);SLX4IP:NM_001009608.3(-0.63,0,87%), (-0.5,0.1,83%), (-0.5,0.35,67%);SNAP25-AS1:NR_040710.1(0.34,0.13,87%), (0.46,0.15,83%), (0.12,0.86,67%);SLX4IP:NM_001009608.3(-0.63,0,87%), (-0.5,0.1,83%), (-0.5,0.35,67%)	SNAP25-AS1:NR_040710.1(0.34,0.13,87%), (0.46,0.15,83%), (0.12,0.86,67%);MIR6870:NR_106930.1(-0.27,0.28,77%), (-0.64,0.04,69%), (0.2,0.75,67%);SNAP25-AS1:NR_040710.1(0.34,0.13,87%), (0.46,0.15,83%), (0.12,0.86,67%);MIR6870:NR_106930.1(-0.27,0.28,77%), (-0.64,0.04,69%), (0.2,0.75,67%)	JAG1:NM_000214.3(-0.14,0.61,87%), (-0.15,0.73,83%), (-0.71,0.11,67%);MKKS:NM_170784.3(-0.49,0.02,87%), (-0.05,0.92,83%), (-0.96,0,67%);JAG1:NM_000214.3(-0.14,0.61,87%), (-0.15,0.73,83%), (-0.71,0.11,67%);MKKS:NM_170784.3(-0.49,0.02,87%), (-0.05,0.92,83%), (-0.96,0,67%)	JAG1:NM_000214.3(-0.14,0.61,87%), (-0.15,0.73,83%), (-0.71,0.11,67%);JAG1:NM_000214.3(-0.21,0.39,87%), (-0.53,0.08,83%), (-0.76,0.08,67%);JAG1:NM_000214.3(-0.14,0.61,87%), (-0.15,0.73,83%), (-0.71,0.11,67%);JAG1:NM_000214.3(-0.21,0.39,87%), (-0.53,0.08,83%), (-0.76,0.08,67%)	MIR6870:NR_106930.1(0.04,0.9,77%), (0.01,0.98,69%), (-0.09,0.9,67%);MIR6870:NR_106930.1(-0.27,0.28,77%), (-0.64,0.04,69%), (0.2,0.75,67%);MIR6870:NR_106930.1(0.04,0.9,77%), (0.01,0.98,69%), (-0.09,0.9,67%);MIR6870:NR_106930.1(-0.27,0.28,77%), (-0.64,0.04,69%), (0.2,0.75,67%)	0.61 (1.8e-02),0.61 (1.8e-02),0.04 (0.59),0.04 (0.59),0.62 (0.34);0.86 (2.3e-19),0.62 (0.34),-1.33 (8.4e-28),0.04 (0.59),0.62 (0.34);0.61 (1.8e-02),0.61 (1.8e-02),0.04 (0.59),0.04 (0.59),0.62 (0.34);0.86 (2.3e-19),0.62 (0.34),-1.33 (8.4e-28),0.04 (0.59),0.62 (0.34)	-0.81 (3.5e-03),-0.81 (3.5e-03),-0.19 (9.3e-03),-0.19 (9.3e-03),-0.88 (0.24);-0.17 (0.17),-0.88 (0.24),-0.17 (0.32),-0.19 (9.3e-03),-0.88 (0.24);-0.81 (3.5e-03),-0.81 (3.5e-03),-0.19 (9.3e-03),-0.19 (9.3e-03),-0.88 (0.24);-0.17 (0.17),-0.88 (0.24),-0.17 (0.32),-0.19 (9.3e-03),-0.88 (0.24)	-0.92 (1.5e-02),-0.92 (1.5e-02),0.53 (2.4e-14),0.53 (2.4e-14),NA;-0.13 (4.7e-02),NA,-0.74 (4.2e-27),0.53 (2.4e-14),NA;-0.92 (1.5e-02),-0.92 (1.5e-02),0.53 (2.4e-14),0.53 (2.4e-14),NA;-0.13 (4.7e-02),NA,-0.74 (4.2e-27),0.53 (2.4e-14),NA	-0.26 (0.52),-0.26 (0.52),0.48 (7.6e-12),0.48 (7.6e-12),NA;0.39 (1.0e-10),NA,0.39 (7.8e-09),0.48 (7.6e-12),NA;-0.26 (0.52),-0.26 (0.52),0.48 (7.6e-12),0.48 (7.6e-12),NA;0.39 (1.0e-10),NA,0.39 (7.8e-09),0.48 (7.6e-12),NA
8	127292133	127296190	chr8:127293499;chr8:127294819	Intron;Intron	127294837	rs283718	1.004	1.006	0.8509	0.5491	0.790701	Yes	0	0	0	0	-1338;-18	-0.01 (0.99);0.31 (0.23)	-1.52 (5.8e-05);-1.17 (1.0e-08)	-0.79 (0.37);-0.13 (0.77)	-0.68 (0.46);0.2 (0.67)																																	CCAT1:NR_108049.1(0.8,0,87%), (0.85,0,83%), (0.71,0.12,67%);CASC21:NR_117099.1(0.77,0,85%), (0.8,0,79%), (0.55,0.29,67%);CCAT1:NR_108049.1(0.8,0,87%), (0.85,0,83%), (0.71,0.12,67%);CASC21:NR_117099.1(0.77,0,85%), (0.8,0,79%), (0.55,0.29,67%);CCAT1:NR_108049.1(0.8,0,87%), (0.85,0,83%), (0.71,0.12,67%);CASC21:NR_117099.1(0.77,0,85%), (0.8,0,79%), (0.55,0.29,67%);CCAT1:NR_108049.1(0.8,0,87%), (0.85,0,83%), (0.71,0.12,67%);CASC21:NR_117099.1(0.77,0,85%), (0.8,0,79%), (0.55,0.29,67%)	CASC8:NR_117100.1(0.68,0,87%), (0.89,0,83%), (0.56,0.28,67%);CASC8:NR_117100.1(0.68,0,87%), (0.84,0,83%), (0.78,0.06,67%);CASC8:NR_117100.1(0.68,0,87%), (0.89,0,83%), (0.56,0.28,67%);CASC8:NR_117100.1(0.68,0,87%), (0.84,0,83%), (0.78,0.06,67%);CASC8:NR_117100.1(0.68,0,87%), (0.89,0,83%), (0.56,0.28,67%);CASC8:NR_117100.1(0.68,0,87%), (0.84,0,83%), (0.78,0.06,67%);CASC8:NR_117100.1(0.68,0,87%), (0.89,0,83%), (0.56,0.28,67%);CASC8:NR_117100.1(0.68,0,87%), (0.84,0,83%), (0.78,0.06,67%)	CCAT1:NR_108049.1(0.8,0,87%), (0.85,0,83%), (0.71,0.12,67%);CASC8:NR_117100.1(0.68,0,87%), (0.84,0,83%), (0.78,0.06,67%);CCAT1:NR_108049.1(0.8,0,87%), (0.85,0,83%), (0.71,0.12,67%);CASC8:NR_117100.1(0.68,0,87%), (0.84,0,83%), (0.78,0.06,67%);CCAT1:NR_108049.1(0.8,0,87%), (0.85,0,83%), (0.71,0.12,67%);CASC8:NR_117100.1(0.68,0,87%), (0.84,0,83%), (0.78,0.06,67%);CCAT1:NR_108049.1(0.8,0,87%), (0.85,0,83%), (0.71,0.12,67%);CASC8:NR_117100.1(0.68,0,87%), (0.84,0,83%), (0.78,0.06,67%)	CASC21:NR_117099.1(0.75,0,85%), (0.79,0,79%), (0.12,0.86,67%);CASC21:NR_117099.1(0.77,0,85%), (0.8,0,79%), (0.55,0.29,67%);CASC21:NR_117099.1(0.75,0,85%), (0.79,0,79%), (0.12,0.86,67%);CASC21:NR_117099.1(0.77,0,85%), (0.8,0,79%), (0.55,0.29,67%);CASC21:NR_117099.1(0.75,0,85%), (0.79,0,79%), (0.12,0.86,67%);CASC21:NR_117099.1(0.77,0,85%), (0.8,0,79%), (0.55,0.29,67%);CASC21:NR_117099.1(0.75,0,85%), (0.79,0,79%), (0.12,0.86,67%);CASC21:NR_117099.1(0.77,0,85%), (0.8,0,79%), (0.55,0.29,67%)	CASC8:NR_117100.1(0.68,0,87%), (0.89,0,83%), (0.56,0.28,67%);CASC8:NR_117100.1(0.68,0,87%), (0.84,0,83%), (0.78,0.06,67%);CASC8:NR_117100.1(0.68,0,87%), (0.89,0,83%), (0.56,0.28,67%);CASC8:NR_117100.1(0.68,0,87%), (0.84,0,83%), (0.78,0.06,67%);CASC8:NR_117100.1(0.68,0,87%), (0.89,0,83%), (0.56,0.28,67%);CASC8:NR_117100.1(0.68,0,87%), (0.84,0,83%), (0.78,0.06,67%);CASC8:NR_117100.1(0.68,0,87%), (0.89,0,83%), (0.56,0.28,67%);CASC8:NR_117100.1(0.68,0,87%), (0.84,0,83%), (0.78,0.06,67%)	-0.34 (0.40),0.33 (0.20),-0.34 (0.40),0.45 (3.1e-02),0.33 (0.20);0.45 (3.1e-02),0.33 (0.20),0.33 (0.20),0.45 (3.1e-02),0.33 (0.20);-0.34 (0.40),0.33 (0.20),-0.34 (0.40),0.45 (3.1e-02),0.33 (0.20);0.45 (3.1e-02),0.33 (0.20),0.33 (0.20),0.45 (3.1e-02),0.33 (0.20);-0.34 (0.40),0.33 (0.20),-0.34 (0.40),0.45 (3.1e-02),0.33 (0.20);0.45 (3.1e-02),0.33 (0.20),0.33 (0.20),0.45 (3.1e-02),0.33 (0.20);-0.34 (0.40),0.33 (0.20),-0.34 (0.40),0.45 (3.1e-02),0.33 (0.20);0.45 (3.1e-02),0.33 (0.20),0.33 (0.20),0.45 (3.1e-02),0.33 (0.20)	-0.33 (0.49),-1.05 (1.4e-05),-0.33 (0.49),-0.31 (0.22),-1.05 (1.4e-05);-0.31 (0.22),-1.05 (1.4e-05),-1.05 (1.4e-05),-0.31 (0.22),-1.05 (1.4e-05);-0.33 (0.49),-1.05 (1.4e-05),-0.33 (0.49),-0.31 (0.22),-1.05 (1.4e-05);-0.31 (0.22),-1.05 (1.4e-05),-1.05 (1.4e-05),-0.31 (0.22),-1.05 (1.4e-05);-0.33 (0.49),-1.05 (1.4e-05),-0.33 (0.49),-0.31 (0.22),-1.05 (1.4e-05);-0.31 (0.22),-1.05 (1.4e-05),-1.05 (1.4e-05),-0.31 (0.22),-1.05 (1.4e-05);-0.33 (0.49),-1.05 (1.4e-05),-0.33 (0.49),-0.31 (0.22),-1.05 (1.4e-05);-0.31 (0.22),-1.05 (1.4e-05),-1.05 (1.4e-05),-0.31 (0.22),-1.05 (1.4e-05)	-0.63 (0.48),0.06 (0.93),-0.63 (0.48),-0.55 (0.29),0.06 (0.93);-0.55 (0.29),0.06 (0.93),0.06 (0.93),-0.55 (0.29),0.06 (0.93);-0.63 (0.48),0.06 (0.93),-0.63 (0.48),-0.55 (0.29),0.06 (0.93);-0.55 (0.29),0.06 (0.93),0.06 (0.93),-0.55 (0.29),0.06 (0.93);-0.63 (0.48),0.06 (0.93),-0.63 (0.48),-0.55 (0.29),0.06 (0.93);-0.55 (0.29),0.06 (0.93),0.06 (0.93),-0.55 (0.29),0.06 (0.93);-0.63 (0.48),0.06 (0.93),-0.63 (0.48),-0.55 (0.29),0.06 (0.93);-0.55 (0.29),0.06 (0.93),0.06 (0.93),-0.55 (0.29),0.06 (0.93)	0.29 (0.75),0.43 (0.43),0.29 (0.75),-0.53 (0.31),0.43 (0.43);-0.53 (0.31),0.43 (0.43),0.43 (0.43),-0.53 (0.31),0.43 (0.43);0.29 (0.75),0.43 (0.43),0.29 (0.75),-0.53 (0.31),0.43 (0.43);-0.53 (0.31),0.43 (0.43),0.43 (0.43),-0.53 (0.31),0.43 (0.43);0.29 (0.75),0.43 (0.43),0.29 (0.75),-0.53 (0.31),0.43 (0.43);-0.53 (0.31),0.43 (0.43),0.43 (0.43),-0.53 (0.31),0.43 (0.43);0.29 (0.75),0.43 (0.43),0.29 (0.75),-0.53 (0.31),0.43 (0.43);-0.53 (0.31),0.43 (0.43),0.43 (0.43),-0.53 (0.31),0.43 (0.43)
2	55957331	55959944	chr2:55958440	Intergenic	55959390	rs1465684	0.9936	0.9953	0.7611	0.6702	0.790786	Yes	0	0	0	0	-950	0.25 (0.54)	-0.85 (4.0e-03)	-1.32 (9.8e-09)	0.58 (1.3e-02)																																	MTIF2:NM_002453.3(0.7,0,87%), (0.62,0.02,83%), (0.88,0.02,67%);MTIF2:NM_002453.3(0.7,0,87%), (0.62,0.02,83%), (0.88,0.02,67%)	CFAP36:NM_080667.7(0.49,0.02,87%), (0.72,0,83%), (-0.51,0.35,67%);CFAP36:NM_080667.7(0.49,0.02,87%), (0.72,0,83%), (-0.51,0.35,67%)	EFEMP1:NM_001039348.3(0.47,0.03,87%), (0.24,0.54,83%), (0.97,0,67%);EFEMP1:NM_001039348.3(0.47,0.03,87%), (0.24,0.54,83%), (0.97,0,67%)	EFEMP1:NM_001039348.3(0.47,0.03,87%), (0.24,0.54,83%), (0.97,0,67%);EFEMP1:NM_001039348.3(0.47,0.03,87%), (0.24,0.54,83%), (0.97,0,67%)	MIR217HG:NR_126406.1(0.61,0,82%), (0.69,0.01,83%), (0.19,0.83,53%);MIR217HG:NR_126406.1(0.61,0,82%), (0.69,0.01,83%), (0.19,0.83,53%)	0.28 (6.4e-02),-0.62 (3.9e-05),1.12 (7.2e-23),1.12 (7.2e-23),1.9 (0.12);0.28 (6.4e-02),-0.62 (3.9e-05),1.12 (7.2e-23),1.12 (7.2e-23),1.9 (0.12)	-0.01 (0.97),-0.05 (0.83),-0.29 (3.9e-02),-0.29 (3.9e-02),0.69 (None);-0.01 (0.97),-0.05 (0.83),-0.29 (3.9e-02),-0.29 (3.9e-02),0.69 (None)	-0.32 (2.5e-04),-1.01 (1.2e-14),-0.76 (1.5e-28),-0.76 (1.5e-28),-0.91 (7.6e-03);-0.32 (2.5e-04),-1.01 (1.2e-14),-0.76 (1.5e-28),-0.76 (1.5e-28),-0.91 (7.6e-03)	0.18 (4.4e-02),0.22 (0.11),0.91 (7.5e-43),0.91 (7.5e-43),1.16 (9.6e-05);0.18 (4.4e-02),0.22 (0.11),0.91 (7.5e-43),0.91 (7.5e-43),1.16 (9.6e-05)
2	19607118	19609325	chr2:19608424	Intergenic	19608338	rs4145607	0.9916	0.9952	0.7285	0.7047	0.790822	Yes	0	0	0	0	86	NA	NA	0.96 (3.8e-04)	-0.13 (0.74)																																	OSR1:NM_145260.3(0.86,0,62%), (0.86,0,83%), (NA,NA,NA%)	OSR1:NM_145260.3(0.86,0,62%), (0.86,0,83%), (NA,NA,NA%)	NA(NA,NA,NA%), (NA,NA,NA%), (NA,NA,NA%)	LINC01808:NR_183420.1(0.46,0.32,28%), (0.46,0.41,38%), (NA,NA,NA%)	LINC01808:NR_183418.1(0.5,0.23,31%), (0.5,0.32,41%), (NA,NA,NA%)	0.62 (0.29),0.62 (0.29),NA,NA,NA	-0.4 (0.61),-0.4 (0.61),NA,NA,NA	0.96 (2.2e-15),0.96 (2.2e-15),NA,NA,NA	-0.36 (7.0e-03),-0.36 (7.0e-03),NA,NA,NA
16	53779842	53780952	chr16:53780227	Intron	53780451	rs9972653	1.011	0.9976	0.5839	0.8208	0.790944	No	0	0	0	0	-224	-0.73 (1.7e-02)	-1.31 (3.3e-06)	NA	NA																																	CHD9NB:NR_136518.1(0.96,0,44%), (0.22,0.84,24%), (0.89,0.01,67%)	IRX3:NM_024336.3(0.65,0.26,18%), (0.65,0.37,24%), (NA,NA,NA%)	CHD9NB:NR_136518.1(0.96,0,44%), (0.22,0.84,24%), (0.89,0.01,67%)	FTO:NM_001080432.3(-0.32,0.39,44%), (0.59,0.43,24%), (0.5,0.34,67%)	RPGRIP1L:NM_001328423.2(-0.13,0.76,44%), (0.6,0.43,24%), (0.67,0.14,67%)	-0.17 (8.9e-02),NA,-0.17 (8.9e-02),0.91 (3.3e-48),-0.52 (4.6e-02)	-0.44 (9.0e-06),NA,-0.44 (9.0e-06),-0.3 (1.3e-05),-0.37 (0.23)	-1.19 (1.1e-03),-1.14 (9.4e-03),-1.19 (1.1e-03),0.26 (1.5e-06),-0.92 (1.1e-05)	0.04 (0.91),-0.39 (0.39),0.04 (0.91),0.5 (4.0e-21),0.39 (5.9e-02)
11	95923812	95926490	chr11:95925220;chr11:1195924107	LIET Gene TSS Intergenic;Gene TSS Bid	95925849	rs35238211	1.005	0.9944	0.8137	0.6054	0.791008	No	0	0	0	0	-629;1099998258	-0.83 (5.3e-03);NA	-0.63 (3.0e-02);NA	0.91 (2.6e-05);NA	0.69 (2.7e-03);NA																																	CCDC82:NM_001318737.3(0.87,0,87%), (0.84,0,83%), (0.54,0.29,67%)	CCDC82:NM_024725.4(0.86,0,87%), (0.84,0,83%), (0.39,0.5,67%)	ENDOD1:NM_015036.3(-0.44,0.04,87%), (-0.06,0.91,83%), (0.94,0.01,67%)	MTMR2:NM_016156.6(0.86,0,87%), (0.82,0,83%), (0.47,0.39,67%)	MAML2:NM_032427.4(0.28,0.25,87%), (0.58,0.04,83%), (-0.12,0.87,67%)	-0.08 (0.62),-0.08 (0.62),-0.38 (6.2e-03),0.12 (0.24),0.58 (7.8e-19)	-0.25 (0.11),-0.25 (0.11),-0.35 (2.3e-02),-0.15 (0.19),-0.21 (5.9e-03)	0.43 (2.7e-02),0.43 (2.7e-02),-0.83 (9.4e-07),1.05 (1.0e-48),-0.48 (1.0e-20)	0.98 (6.4e-08),0.98 (6.4e-08),0.16 (0.38),0.5 (8.9e-12),0.29 (2.5e-08)
10	69384698	69386902	chr10:69385735	Intron	69385479	rs1867974	0.9836	1.001	0.4153	0.908	0.791373	No	0	0	0	0	256	0.14 (0.85)	-0.76 (0.11)	NA	NA																																	TET1:NM_001406368.1(0.89,0.01,26%), (NA,NA,NA%), (0.89,0.02,67%);TET1:NM_001406368.1(0.89,0.01,26%), (NA,NA,NA%), (0.89,0.02,67%)	NA(NA,NA,NA%), (NA,NA,NA%), (NA,NA,NA%);NA(NA,NA,NA%), (NA,NA,NA%), (NA,NA,NA%)	TET1:NM_001406368.1(0.89,0.01,26%), (NA,NA,NA%), (0.89,0.02,67%);TET1:NM_001406368.1(0.89,0.01,26%), (NA,NA,NA%), (0.89,0.02,67%)	TACR2:NM_001057.3(-0.13,0.83,26%), (NA,NA,NA%), (-0.13,0.87,67%);TACR2:NM_001057.3(-0.13,0.83,26%), (NA,NA,NA%), (-0.13,0.87,67%)	HK1:NM_033497.3(0.64,0.13,26%), (NA,NA,NA%), (0.64,0.2,67%);HK1:NM_033497.3(0.64,0.13,26%), (NA,NA,NA%), (0.64,0.2,67%)	1.24 (2.4e-06),NA,1.24 (2.4e-06),-0.02 (0.98),-0.47 (3.5e-11);1.24 (2.4e-06),NA,1.24 (2.4e-06),-0.02 (0.98),-0.47 (3.5e-11)	-0.67 (3.6e-02),NA,-0.67 (3.6e-02),0.25 (0.79),-0.2 (1.7e-02);-0.67 (3.6e-02),NA,-0.67 (3.6e-02),0.25 (0.79),-0.2 (1.7e-02)	0.31 (8.1e-06),NA,0.31 (8.1e-06),-0.72 (3.2e-02),-0.24 (3.0e-06);0.31 (8.1e-06),NA,0.31 (8.1e-06),-0.72 (3.2e-02),-0.24 (3.0e-06)	0.4 (8.2e-09),NA,0.4 (8.2e-09),-0.7 (3.5e-02),-0.65 (3.6e-39);0.4 (8.2e-09),NA,0.4 (8.2e-09),-0.7 (3.5e-02),-0.65 (3.6e-39)
7	139737194	139738712	chr7:139738331	Intron	139737667	rs73158615	0.988	1.011	0.7865	0.6415	0.791402	No	0	0	0	0	664	0.41 (0.68)	-2.9 (3.8e-05)	NA	NA																																	ADCK2:NM_052853.4(-0.68,0.01,46%), (-0.73,0.11,34%), (-0.62,0.29,53%)	FMC1:NR_073058.2(-0.3,0.4,46%), (-0.85,0.03,34%), (0.27,0.73,53%)	ZC3HAV1L:NM_080660.4(-0.54,0.08,46%), (-0.69,0.15,34%), (-0.67,0.24,53%)	HIPK2:NM_022740.5(0.05,0.91,46%), (0.58,0.28,34%), (-0.56,0.37,53%)	TBXAS1:NR_159363.1(-0.3,0.41,46%), (0.28,0.68,34%), (-0.45,0.5,53%)	-1.24 (6.0e-06),-0.1 (0.63),-1.3 (9.5e-12),-0.26 (7.7e-06),-0.74 (1.6e-02)	-0.24 (0.55),-0.61 (4.3e-04),-0.07 (0.83),0.07 (0.39),-0.64 (6.5e-02)	-1.32 (5.9e-25),-0.44 (3.3e-09),-0.98 (1.4e-17),-0.45 (1.5e-28),0.67 (4.4e-08)	-0.6 (1.6e-06),-0.42 (1.9e-08),0.02 (0.90),-0.61 (3.8e-51),0.13 (0.36)
12	55972938	55974640	chr12:55973710;chr12:1255973948;chr12:1255974077	LIET Gene TSS Intergenic;Gene TSS Bid;Gene TSS Bid	55974182	rs80223410	1.016	0.9954	0.626	0.7928	0.791481	No	0	0	0	0	-472;1199999766;1199999895	-0.99 (1.2e-09);NA;NA	-0.84 (4.5e-07);NA;NA	0.06 (0.83);NA;NA	0.34 (0.12);NA;NA																																	ERBB3:NM_001982.4(0.74,0,87%), (0.02,0.97,83%), (0.31,0.61,67%)	SNORD59A:NR_002737.1(0.69,0,79%), (0.58,0.06,76%), (0.08,0.92,60%)	ERBB3:NM_001005915.1(0.76,0,74%), (-0.08,0.89,66%), (0.74,0.1,67%)	RAB5B:NM_001252036.2(-0.23,0.36,87%), (-0.05,0.93,83%), (0.22,0.74,67%)	CDK2:NM_001798.5(-0.67,0,87%), (0.11,0.81,83%), (0.18,0.79,67%)	-0.66 (1.9e-03),-1.71 (0.53),-0.66 (1.9e-03),-0.39 (3.2e-05),-0.83 (0.10)	-0.48 (4.9e-02),0.24 (0.95),-0.48 (4.9e-02),0.0 (1.00),0.1 (0.90)	-0.26 (0.22),0.01 (0.98),-0.26 (0.22),-0.78 (8.3e-24),-0.27 (3.0e-02)	-0.02 (0.94),1.15 (3.2e-03),-0.02 (0.94),0.06 (0.47),-0.09 (0.50)
6	28863481	28864264	chr6:28863864	LIET Gene TSS Intergenic	28863674	rs73407249	0.994	0.9909	0.8417	0.5653	0.791494	Yes	0	0	0	0	190	0.53 (0.20)	0.14 (0.76)	-0.14 (0.73)	-1.03 (8.5e-04)																																	H1-5:NM_005322.3(-0.88,0,87%), (-0.5,0.1,83%), (-0.69,0.14,67%)	H3C12:NM_003535.3(-0.84,0,87%), (-0.51,0.1,83%), (-0.83,0.04,67%)	ZSCAN31:NM_001135215.1(-0.23,0.34,87%), (0.05,0.92,83%), (-0.89,0.02,67%)	LINC01623:NR_033379.1(0.82,0.33,10%), (0.82,0.45,14%), (NA,NA,NA%)	LINC01623:NR_033379.1(0.82,0.33,10%), (0.82,0.45,14%), (NA,NA,NA%)	2.03 (7.6e-12),0.21 (0.26),0.38 (7.3e-03),NA,NA	0.23 (0.63),-0.51 (4.7e-03),-0.3 (6.7e-02),NA,NA	-0.8 (8.0e-34),-0.69 (1.3e-26),-0.25 (1.4e-03),NA,NA	-0.43 (1.6e-10),-0.14 (4.5e-02),0.25 (1.4e-03),NA,NA
2	217104556	217107619	chr2:217105808	Intergenic	217107529	rs9677455	0.9901	0.996	0.6805	0.7504	0.791735	Yes	0	0	0	0	-1721	0.62 (0.47)	-0.11 (0.91)	1.32 (2.4e-12)	-0.45 (4.5e-02)																																	LINC01963:NR_037701.1(0.89,0,87%), (0.8,0,83%), (0.14,0.85,67%);LINC01963:NR_037701.1(0.89,0,87%), (0.8,0,83%), (0.14,0.85,67%);LINC01963:NR_037701.1(0.89,0,87%), (0.8,0,83%), (0.14,0.85,67%);LINC01963:NR_037701.1(0.89,0,87%), (0.8,0,83%), (0.14,0.85,67%);LINC01963:NR_037701.1(0.89,0,87%), (0.8,0,83%), (0.14,0.85,67%)	LINC01963:NR_037701.1(0.89,0,87%), (0.8,0,83%), (0.14,0.85,67%);LINC01963:NR_037701.1(0.89,0,87%), (0.8,0,83%), (0.14,0.85,67%);LINC01963:NR_037701.1(0.89,0,87%), (0.8,0,83%), (0.14,0.85,67%);LINC01963:NR_037701.1(0.89,0,87%), (0.8,0,83%), (0.14,0.85,67%);LINC01963:NR_037701.1(0.89,0,87%), (0.8,0,83%), (0.14,0.85,67%)	IGFBP2:NM_001313990.2(-0.68,0,87%), (0.22,0.57,83%), (-0.86,0.03,67%);IGFBP2:NM_001313990.2(-0.68,0,87%), (0.22,0.57,83%), (-0.86,0.03,67%);IGFBP2:NM_001313990.2(-0.68,0,87%), (0.22,0.57,83%), (-0.86,0.03,67%);IGFBP2:NM_001313990.2(-0.68,0,87%), (0.22,0.57,83%), (-0.86,0.03,67%);IGFBP2:NM_001313990.2(-0.68,0,87%), (0.22,0.57,83%), (-0.86,0.03,67%)	DIRC3-AS1:NR_133642.1(0.72,0,87%), (0.62,0.03,83%), (-0.73,0.11,67%);DIRC3-AS1:NR_133642.1(0.72,0,87%), (0.62,0.03,83%), (-0.73,0.11,67%);DIRC3-AS1:NR_133642.1(0.72,0,87%), (0.62,0.03,83%), (-0.73,0.11,67%);DIRC3-AS1:NR_133642.1(0.72,0,87%), (0.62,0.03,83%), (-0.73,0.11,67%);DIRC3-AS1:NR_133642.1(0.72,0,87%), (0.62,0.03,83%), (-0.73,0.11,67%)	DIRC3:NR_026597.2(0.29,0.22,87%), (0.65,0.02,83%), (0.36,0.56,67%);DIRC3:NR_026597.2(0.29,0.22,87%), (0.65,0.02,83%), (0.36,0.56,67%);DIRC3:NR_026597.2(0.29,0.22,87%), (0.65,0.02,83%), (0.36,0.56,67%);DIRC3:NR_026597.2(0.29,0.22,87%), (0.65,0.02,83%), (0.36,0.56,67%);DIRC3:NR_026597.2(0.29,0.22,87%), (0.65,0.02,83%), (0.36,0.56,67%)	0.06 (0.88),0.06 (0.88),-0.8 (4.2e-09),-0.93 (0.18),-1.01 (9.8e-07);0.06 (0.88),0.06 (0.88),-0.8 (4.2e-09),-0.93 (0.18),-1.01 (9.8e-07);0.06 (0.88),0.06 (0.88),-0.8 (4.2e-09),-0.93 (0.18),-1.01 (9.8e-07);0.06 (0.88),0.06 (0.88),-0.8 (4.2e-09),-0.93 (0.18),-1.01 (9.8e-07);0.06 (0.88),0.06 (0.88),-0.8 (4.2e-09),-0.93 (0.18),-1.01 (9.8e-07)	-0.21 (0.64),-0.21 (0.64),0.04 (0.88),-0.64 (0.46),-0.28 (0.31);-0.21 (0.64),-0.21 (0.64),0.04 (0.88),-0.64 (0.46),-0.28 (0.31);-0.21 (0.64),-0.21 (0.64),0.04 (0.88),-0.64 (0.46),-0.28 (0.31);-0.21 (0.64),-0.21 (0.64),0.04 (0.88),-0.64 (0.46),-0.28 (0.31);-0.21 (0.64),-0.21 (0.64),0.04 (0.88),-0.64 (0.46),-0.28 (0.31)	-0.1 (0.63),-0.1 (0.63),0.95 (7.2e-04),0.51 (0.28),0.5 (1.3e-02);-0.1 (0.63),-0.1 (0.63),0.95 (7.2e-04),0.51 (0.28),0.5 (1.3e-02);-0.1 (0.63),-0.1 (0.63),0.95 (7.2e-04),0.51 (0.28),0.5 (1.3e-02);-0.1 (0.63),-0.1 (0.63),0.95 (7.2e-04),0.51 (0.28),0.5 (1.3e-02);-0.1 (0.63),-0.1 (0.63),0.95 (7.2e-04),0.51 (0.28),0.5 (1.3e-02)	0.32 (6.7e-02),0.32 (6.7e-02),0.0 (0.99),0.39 (0.43),-0.05 (0.84);0.32 (6.7e-02),0.32 (6.7e-02),0.0 (0.99),0.39 (0.43),-0.05 (0.84);0.32 (6.7e-02),0.32 (6.7e-02),0.0 (0.99),0.39 (0.43),-0.05 (0.84);0.32 (6.7e-02),0.32 (6.7e-02),0.0 (0.99),0.39 (0.43),-0.05 (0.84);0.32 (6.7e-02),0.32 (6.7e-02),0.0 (0.99),0.39 (0.43),-0.05 (0.84)
10	13889473	13892806	chr10:13890537;chr10:13891749	Intron;Intron	13890453	rs34285884	0.9987	0.9888	0.9521	0.3189	0.791742	Yes	0	0	0	0	84;1296	-0.45 (0.93);-1.19 (3.4e-02)	-1.03 (0.78);-0.86 (0.12)	0.42 (4.1e-02);0.13 (0.47)	-0.78 (6.7e-05);-1.29 (2.6e-18)																																	FRMD4A:NM_001318337.2(0.92,0,82%), (0.36,0.29,83%), (0.7,0.21,53%);FRMD4A:NM_001318336.2(0.92,0,85%), (0.3,0.41,83%), (0.95,0.01,60%)	OPTN:NM_021980.4(0.2,0.44,82%), (0.51,0.09,83%), (-0.24,0.77,53%);CCDC3:NM_031455.4(-0.72,0,85%), (-0.46,0.15,83%), (-0.92,0.02,60%)	PHYH:NM_006214.4(0.43,0.06,82%), (-0.41,0.22,83%), (-0.82,0.1,53%);FRMD4A:NM_018027.5(0.91,0,85%), (0.33,0.35,83%), (0.95,0.01,60%)	FRMD4A:NM_001318337.2(0.92,0,82%), (0.36,0.29,83%), (0.7,0.21,53%);FRMD4A:NM_001318337.2(0.91,0,85%), (0.29,0.42,83%), (0.93,0.01,60%)	FRMD4A:NR_134578.2(0.83,0,82%), (0.3,0.42,83%), (0.26,0.74,53%);FRMD4A:NR_134578.2(0.83,0,85%), (0.43,0.19,83%), (0.28,0.7,60%)	-0.51 (7.4e-11),-0.27 (7.1e-04),0.35 (0.43),-0.51 (7.4e-11),-0.51 (7.4e-11);-0.51 (7.4e-11),1.75 (1.7e-18),-0.51 (7.4e-11),-0.51 (7.4e-11),-0.51 (7.4e-11)	-0.36 (1.9e-05),-0.18 (5.3e-02),0.44 (0.39),-0.36 (1.9e-05),-0.36 (1.9e-05);-0.36 (1.9e-05),-0.38 (0.15),-0.36 (1.9e-05),-0.36 (1.9e-05),-0.36 (1.9e-05)	-0.83 (1.4e-62),-1.23 (2.7e-71),-1.19 (9.3e-18),-0.83 (1.4e-62),-0.83 (1.4e-62);-0.83 (1.4e-62),-1.19 (6.1e-32),-0.83 (1.4e-62),-0.83 (1.4e-62),-0.83 (1.4e-62)	-0.61 (8.6e-34),-0.45 (2.6e-11),-0.07 (0.66),-0.61 (8.6e-34),-0.61 (8.6e-34);-0.61 (8.6e-34),-0.12 (0.25),-0.61 (8.6e-34),-0.61 (8.6e-34),-0.61 (8.6e-34)
5	149470065	149472475	chr5:149471967	Intergenic	149471586	rs414582	1.027	0.9991	0.2982	0.9488	0.791851	No	0	0	0	0	381	2.24 (7.6e-22)	-0.79 (3.8e-03)	-1.26 (8.7e-02)	-0.69 (0.39)																																	PDE6A:NM_000440.3(0.7,0,87%), (0.91,0,83%), (0.63,0.22,67%)	PDE6A:NM_000440.3(0.7,0,87%), (0.91,0,83%), (0.63,0.22,67%)	MIR143:NR_029684.1(0.64,0.13,26%), (-0.06,0.96,21%), (0.96,0.2,27%)	MIR145:NR_029686.1(-0.09,0.84,41%), (-0.26,0.7,34%), (0.51,0.56,40%)	CSNK1A1:NM_001271742.2(0.36,0.11,87%), (0.51,0.08,83%), (0.41,0.5,67%)	0.85 (4.7e-03),0.85 (4.7e-03),NA,NA,0.27 (6.0e-04)	-0.72 (3.9e-02),-0.72 (3.9e-02),NA,NA,-0.23 (7.6e-03)	-0.38 (0.28),-0.38 (0.28),NA,NA,0.58 (3.9e-33)	-0.07 (0.85),-0.07 (0.85),NA,NA,0.14 (8.7e-03)
13	105978805	105981282	chr13:105979738;chr13:105981024	Intergenic;Intergenic	105980150	rs1924399	1.01	1.003	0.6286	0.7915	0.791905	Yes	0	0	0	0	-412;874	0.84 (3.4e-03);2.44 (2.0e-06)	-1.5 (6.9e-08);-0.68 (0.28)	NA;NA	NA;NA																																	LINC00343:NR_046391.2(0.72,0.09,23%), (NA,NA,NA%), (0.72,0.14,60%);LINC00343:NR_046391.2(0.88,0.02,21%), (NA,NA,NA%), (0.88,0.05,53%);LINC00343:NR_046391.2(0.72,0.09,23%), (NA,NA,NA%), (0.72,0.14,60%);LINC00343:NR_046391.2(0.88,0.02,21%), (NA,NA,NA%), (0.88,0.05,53%)	NA(NA,NA,NA%), (NA,NA,NA%), (NA,NA,NA%);NA(NA,NA,NA%), (NA,NA,NA%), (NA,NA,NA%);NA(NA,NA,NA%), (NA,NA,NA%), (NA,NA,NA%);NA(NA,NA,NA%), (NA,NA,NA%), (NA,NA,NA%)	LINC00343:NR_046391.2(0.72,0.09,23%), (NA,NA,NA%), (0.72,0.14,60%);LINC00343:NR_046391.2(0.88,0.02,21%), (NA,NA,NA%), (0.88,0.05,53%);LINC00343:NR_046391.2(0.72,0.09,23%), (NA,NA,NA%), (0.72,0.14,60%);LINC00343:NR_046391.2(0.88,0.02,21%), (NA,NA,NA%), (0.88,0.05,53%)	LINC00343:NR_046391.2(0.72,0.09,23%), (NA,NA,NA%), (0.72,0.14,60%);LINC00343:NR_046391.2(0.88,0.02,21%), (NA,NA,NA%), (0.88,0.05,53%);LINC00343:NR_046391.2(0.72,0.09,23%), (NA,NA,NA%), (0.72,0.14,60%);LINC00343:NR_046391.2(0.88,0.02,21%), (NA,NA,NA%), (0.88,0.05,53%)	LINC00343:NR_046391.2(0.72,0.09,23%), (NA,NA,NA%), (0.72,0.14,60%);LINC00343:NR_046391.2(0.88,0.02,21%), (NA,NA,NA%), (0.88,0.05,53%);LINC00343:NR_046391.2(0.72,0.09,23%), (NA,NA,NA%), (0.72,0.14,60%);LINC00343:NR_046391.2(0.88,0.02,21%), (NA,NA,NA%), (0.88,0.05,53%)	2.82 (3.0e-05),NA,2.82 (3.0e-05),2.82 (3.0e-05),2.82 (3.0e-05);2.82 (3.0e-05),NA,2.82 (3.0e-05),2.82 (3.0e-05),2.82 (3.0e-05);2.82 (3.0e-05),NA,2.82 (3.0e-05),2.82 (3.0e-05),2.82 (3.0e-05);2.82 (3.0e-05),NA,2.82 (3.0e-05),2.82 (3.0e-05),2.82 (3.0e-05)	0.08 (0.95),NA,0.08 (0.95),0.08 (0.95),0.08 (0.95);0.08 (0.95),NA,0.08 (0.95),0.08 (0.95),0.08 (0.95);0.08 (0.95),NA,0.08 (0.95),0.08 (0.95),0.08 (0.95);0.08 (0.95),NA,0.08 (0.95),0.08 (0.95),0.08 (0.95)	NA,NA,NA,NA,NA;NA,NA,NA,NA,NA;NA,NA,NA,NA,NA;NA,NA,NA,NA,NA	NA,NA,NA,NA,NA;NA,NA,NA,NA,NA;NA,NA,NA,NA,NA;NA,NA,NA,NA,NA
1	35707665	35708658	chr1:35707783	Intergenic	35708564	rs75843821	1.005	1.013	0.8832	0.4941	0.792021	Yes	0	0	0	0	-781	-0.81 (0.25)	-0.3 (0.67)	-2.23 (1.9e-10)	-0.51 (0.19)																																	LSM10:NM_032881.3(0.53,0.02,69%), (0.68,0.02,66%), (-0.52,0.41,53%)	LSM10:NM_032881.3(0.53,0.02,69%), (0.68,0.02,66%), (-0.52,0.41,53%)	THRAP3:NM_005119.4(-0.01,0.99,69%), (-0.08,0.88,66%), (-0.85,0.06,53%)	C1orf216:NM_001348691.2(0.26,0.35,69%), (0.42,0.26,66%), (-0.13,0.88,53%)	C1orf216:NM_001348691.2(0.26,0.35,69%), (0.42,0.26,66%), (-0.13,0.88,53%)	-0.33 (0.51),-0.33 (0.51),0.66 (4.4e-27),-4.5 (3.0e-07),-4.5 (3.0e-07)	0.27 (0.67),0.27 (0.67),-0.16 (3.3e-02),0.55 (0.55),0.55 (0.55)	-1.19 (3.7e-12),-1.19 (3.7e-12),0.07 (0.13),-0.89 (4.3e-09),-0.89 (4.3e-09)	-0.48 (4.7e-03),-0.48 (4.7e-03),0.0 (0.93),-0.71 (3.2e-06),-0.71 (3.2e-06)
17	77374065	77374854	chr17:77374400	Intron	77374386	rs93075	0.9898	1.003	0.6375	0.7854	0.79223	No	0	0	0	0	14	-0.14 (0.77)	-1.17 (3.6e-05)	NA	NA																																	SNHG20:NR_027058.1(-0.93,0,28%), (NA,NA,NA%), (-0.91,0.01,67%)	NA(NA,NA,NA%), (NA,NA,NA%), (NA,NA,NA%)	ST6GALNAC1:NM_018414.5(0.93,0,28%), (NA,NA,NA%), (0.95,0,67%)	SEPTIN9:NM_001113493.2(-0.25,0.61,28%), (NA,NA,NA%), (-0.28,0.65,67%)	SEPTIN9-DT:NR_136503.1(0.65,0.09,28%), (NA,NA,NA%), (0.9,0.01,67%)	0.22 (0.33),NA,-0.15 (7.3e-02),-0.17 (5.9e-02),-0.53 (7.4e-03)	0.14 (0.66),NA,-0.5 (1.3e-09),0.42 (6.6e-07),-1.11 (1.7e-08)	0.32 (1.2e-04),NA,NA,-1.14 (4.7e-101),1.1 (1.2e-06)	-0.42 (8.5e-07),NA,NA,-0.81 (9.3e-52),-0.95 (1.6e-04)
1	207320670	207322113	chr1:207321523;chr1:207321677;chr1:207321677;chr1:207321677	LIET Gene TSS Intergenic;Gene TSS Bid;Gene TSS Bid;Gene TSS Bid	207322082	rs7533852	1.015	0.9986	0.4534	0.8925	0.792245	No	0	0	0	0	-559;-405;-405;-405	1.25 (3.1e-06);NA;NA;NA	-0.44 (0.15);NA;NA;NA	-0.04 (0.92);NA;NA;NA	-0.33 (0.29);NA;NA;NA																																	PLXNA2:NM_025179.4(-0.62,0,85%), (-0.54,0.07,79%), (-0.91,0.01,67%);PLXNA2:NM_025179.4(-0.62,0,85%), (-0.54,0.07,79%), (-0.91,0.01,67%)	CD55:NM_000574.5(-0.01,0.97,85%), (-0.66,0.01,79%), (0.68,0.14,67%);CD55:NM_000574.5(-0.01,0.97,85%), (-0.66,0.01,79%), (0.68,0.14,67%)	IL19:NM_013371.5(-0.33,0.17,82%), (-0.62,0.03,79%), (0.97,0,60%);IL19:NM_013371.5(-0.33,0.17,82%), (-0.62,0.03,79%), (0.97,0,60%)	CD55:NM_001300902.2(0.02,0.95,85%), (-0.6,0.04,79%), (0.72,0.11,67%);CD55:NM_001300902.2(0.02,0.95,85%), (-0.6,0.04,79%), (0.72,0.11,67%)	CD55:NM_001300902.2(0.02,0.95,85%), (-0.6,0.04,79%), (0.72,0.11,67%);CD55:NM_001300902.2(0.02,0.95,85%), (-0.6,0.04,79%), (0.72,0.11,67%)	-0.05 (0.51),3.38 (0.0e+00),1.13 (1.7e-02),3.38 (0.0e+00),3.38 (0.0e+00);-0.05 (0.51),3.38 (0.0e+00),1.13 (1.7e-02),3.38 (0.0e+00),3.38 (0.0e+00)	-0.37 (8.8e-08),-0.32 (3.4e-04),-0.04 (0.97),-0.32 (3.4e-04),-0.32 (3.4e-04);-0.37 (8.8e-08),-0.32 (3.4e-04),-0.04 (0.97),-0.32 (3.4e-04),-0.32 (3.4e-04)	-0.19 (8.7e-05),0.79 (1.6e-12),2.7 (2.6e-07),0.79 (1.6e-12),0.79 (1.6e-12);-0.19 (8.7e-05),0.79 (1.6e-12),2.7 (2.6e-07),0.79 (1.6e-12),0.79 (1.6e-12)	0.64 (1.3e-45),0.28 (1.8e-02),-3.0 (1.2e-03),0.28 (1.8e-02),0.28 (1.8e-02);0.64 (1.3e-45),0.28 (1.8e-02),-3.0 (1.2e-03),0.28 (1.8e-02),0.28 (1.8e-02)
9	37422645	37422745	chr9:937422695;chr9:937422695;chr9:937422695	Gene TSS Bid;Gene TSS Bid;Gene TSS Bid	37422659	rs4878690	1.002	0.9909	0.9193	0.4156	0.792464	No	0	0	0	0	900000036;900000036;900000036	NA;NA;NA	NA;NA;NA	NA;NA;NA	NA;NA;NA
11	73186324	73188846	chr11:73188072	Intergenic	73186989	rs12293985	1.004	0.9911	0.8764	0.5082	0.7926	No	0	0	0	0	1083	-1.94 (5.6e-04)	-0.75 (0.20)	NA	NA																																	P2RY2:NM_176071.3(0.91,0,54%), (0.48,0.39,38%), (0.91,0.01,67%);P2RY2:NM_176071.3(0.91,0,54%), (0.48,0.39,38%), (0.91,0.01,67%)	PLEKHB1:NM_001130034.2(0.04,0.93,51%), (0.85,0.02,38%), (-0.75,0.11,60%);PLEKHB1:NM_001130034.2(0.04,0.93,51%), (0.85,0.02,38%), (-0.75,0.11,60%)	ARAP1:NM_015242.5(0.53,0.06,54%), (0.42,0.48,38%), (0.97,0,67%);ARAP1:NM_015242.5(0.53,0.06,54%), (0.42,0.48,38%), (0.97,0,67%)	P2RY2:NM_002564.4(0.91,0,54%), (0.47,0.42,38%), (0.91,0.01,67%);P2RY2:NM_002564.4(0.91,0,54%), (0.47,0.42,38%), (0.91,0.01,67%)	P2RY2:NM_176071.3(0.91,0,54%), (0.48,0.39,38%), (0.91,0.01,67%);P2RY2:NM_176071.3(0.91,0,54%), (0.48,0.39,38%), (0.91,0.01,67%)	-0.28 (1.2e-03),-0.46 (0.17),-0.51 (4.4e-06),-0.28 (1.2e-03),-0.28 (1.2e-03);-0.28 (1.2e-03),-0.46 (0.17),-0.51 (4.4e-06),-0.28 (1.2e-03),-0.28 (1.2e-03)	0.2 (4.0e-02),-0.79 (2.1e-02),-0.07 (0.68),0.2 (4.0e-02),0.2 (4.0e-02);0.2 (4.0e-02),-0.79 (2.1e-02),-0.07 (0.68),0.2 (4.0e-02),0.2 (4.0e-02)	-1.33 (3.8e-04),-0.98 (4.9e-02),-0.89 (1.9e-44),-1.33 (3.8e-04),-1.33 (3.8e-04);-1.33 (3.8e-04),-0.98 (4.9e-02),-0.89 (1.9e-44),-1.33 (3.8e-04),-1.33 (3.8e-04)	-0.83 (2.6e-02),0.28 (0.58),-0.77 (1.4e-33),-0.83 (2.6e-02),-0.83 (2.6e-02);-0.83 (2.6e-02),0.28 (0.58),-0.77 (1.4e-33),-0.83 (2.6e-02),-0.83 (2.6e-02)
7	22082723	22084078	chr7:22083422	Intergenic	22082889	rs7787246	1.004	0.9933	0.8434	0.5651	0.792788	No	0	0	0	0	533	-1.24 (5.6e-07)	-0.73 (4.1e-03)	-1.25 (5.6e-07)	-0.26 (0.38)																																	LOC401312:NR_122075.1(-0.72,0,77%), (-0.66,0.01,83%), (-0.42,0.63,40%)	SP4:NR_137166.2(-0.3,0.23,82%), (0.76,0,79%), (-0.77,0.1,60%)	SNHG26:NR_146320.1(-0.59,0,87%), (-0.14,0.73,83%), (-0.85,0.03,67%)	RAPGEF5:NM_001367600.2(0.53,0.03,64%), (-0.58,0.13,52%), (0.67,0.16,67%)	RAPGEF5:NM_012294.5(0.52,0.01,82%), (-0.44,0.19,76%), (0.7,0.13,67%)	3.29 (3.6e-02),-1.22 (0.56),0.76 (5.9e-02),0.38 (6.5e-05),0.38 (6.5e-05)	0.09 (None),0.2 (None),0.3 (0.59),-0.3 (4.1e-03),-0.3 (4.1e-03)	0.52 (0.20),-0.73 (4.5e-03),0.04 (0.75),NA,NA	-0.0 (1.00),-0.31 (0.24),0.44 (2.4e-06),NA,NA
1	12548410	12550936	chr1:12549802	Intergenic	12549238	rs74790186	0.9984	1.018	0.9591	0.2958	0.792963	No	0	0	0	0	564	0.42 (0.33)	-0.29 (0.47)	3.61 (2.1e-32)	-0.61 (0.16)																																	DHRS3:NM_004753.7(0.72,0,79%), (0.71,0,79%), (0.94,0.01,53%)	DHRS3:NM_004753.7(0.72,0,79%), (0.71,0,79%), (0.94,0.01,53%)	MIIP:NM_021933.4(0.13,0.65,79%), (0.27,0.49,79%), (-0.96,0.01,53%)	MIR6730:NR_106788.2(0.46,0.04,77%), (0.42,0.21,76%), (0.83,0.07,53%)	DHRS3:NM_004753.7(0.72,0,79%), (0.71,0,79%), (0.94,0.01,53%)	-0.64 (3.1e-32),-0.64 (3.1e-32),-0.77 (4.0e-02),-0.78 (6.6e-02),-0.64 (3.1e-32)	-0.15 (1.7e-02),-0.15 (1.7e-02),-0.23 (0.67),-0.2 (0.75),-0.15 (1.7e-02)	2.72 (0.0e+00),2.72 (0.0e+00),-1.73 (1.1e-67),2.83 (3.0e-11),2.72 (0.0e+00)	-0.54 (2.1e-28),-0.54 (2.1e-28),-0.79 (9.5e-17),0.1 (0.87),-0.54 (2.1e-28)
5	178113481	178113581	chr5:178113531;chr5:178113531	Gene TSS Bid;Gene TSS Bid	178113516	rs11249792	0.9994	1.014	0.9769	0.218	0.793008	No	0	0	0	0	15;15	NA;NA	NA;NA	NA;NA	NA;NA
9	25676861	25678238	chr9:25677616	LIET Gene TSS Exon	25677351	rs1128953	1.008	1.004	0.6917	0.7428	0.793081	Yes	0	0	0	0	265	-0.63 (1.4e-02)	-0.15 (0.62)	-0.87 (4.7e-15)	-0.81 (5.7e-13)																																	TUSC1:NM_001004125.3(0.63,0,87%), (0.67,0.01,83%), (0.69,0.12,67%);TUSC1:NM_001004125.3(0.63,0,87%), (0.67,0.01,83%), (0.69,0.12,67%)	TUSC1:NM_001004125.3(0.63,0,87%), (0.67,0.01,83%), (0.69,0.12,67%);TUSC1:NM_001004125.3(0.63,0,87%), (0.67,0.01,83%), (0.69,0.12,67%)	TUSC1:NM_001004125.3(0.63,0,87%), (0.67,0.01,83%), (0.69,0.12,67%);TUSC1:NM_001004125.3(0.63,0,87%), (0.67,0.01,83%), (0.69,0.12,67%)	TUSC1:NM_001004125.3(0.63,0,87%), (0.67,0.01,83%), (0.69,0.12,67%);TUSC1:NM_001004125.3(0.63,0,87%), (0.67,0.01,83%), (0.69,0.12,67%)	TUSC1:NM_001004125.3(0.63,0,87%), (0.67,0.01,83%), (0.69,0.12,67%);TUSC1:NM_001004125.3(0.63,0,87%), (0.67,0.01,83%), (0.69,0.12,67%)	-1.09 (4.9e-07),-1.09 (4.9e-07),-1.09 (4.9e-07),-1.09 (4.9e-07),-1.09 (4.9e-07);-1.09 (4.9e-07),-1.09 (4.9e-07),-1.09 (4.9e-07),-1.09 (4.9e-07),-1.09 (4.9e-07)	-0.82 (5.3e-04),-0.82 (5.3e-04),-0.82 (5.3e-04),-0.82 (5.3e-04),-0.82 (5.3e-04);-0.82 (5.3e-04),-0.82 (5.3e-04),-0.82 (5.3e-04),-0.82 (5.3e-04),-0.82 (5.3e-04)	-0.65 (3.2e-07),-0.65 (3.2e-07),-0.65 (3.2e-07),-0.65 (3.2e-07),-0.65 (3.2e-07);-0.65 (3.2e-07),-0.65 (3.2e-07),-0.65 (3.2e-07),-0.65 (3.2e-07),-0.65 (3.2e-07)	-0.46 (3.0e-04),-0.46 (3.0e-04),-0.46 (3.0e-04),-0.46 (3.0e-04),-0.46 (3.0e-04);-0.46 (3.0e-04),-0.46 (3.0e-04),-0.46 (3.0e-04),-0.46 (3.0e-04),-0.46 (3.0e-04)
6	30763504	30765540	chr6:30764445	Intergenic	30763779	rs3094120	0.9804	0.9982	0.4549	0.893	0.793553	Yes	0	0	0	0	666	0.15 (0.85)	-0.08 (0.89)	1.83 (3.5e-10)	-0.91 (1.1e-02)																																	LINC00243:NR_130726.1(0.47,0.03,87%), (0.66,0.01,83%), (0.08,0.92,67%);LINC00243:NR_130726.1(0.47,0.03,87%), (0.66,0.01,83%), (0.08,0.92,67%);LINC00243:NR_130726.1(0.47,0.03,87%), (0.66,0.01,83%), (0.08,0.92,67%);LINC00243:NR_130726.1(0.47,0.03,87%), (0.66,0.01,83%), (0.08,0.92,67%)	HCG20:NR_138037.1(0.42,0.05,87%), (0.7,0,83%), (0.29,0.65,67%);HCG20:NR_138037.1(0.42,0.05,87%), (0.7,0,83%), (0.29,0.65,67%);HCG20:NR_138037.1(0.42,0.05,87%), (0.7,0,83%), (0.29,0.65,67%);HCG20:NR_138037.1(0.42,0.05,87%), (0.7,0,83%), (0.29,0.65,67%)	TRIM40:NM_138700.4(-0.25,0.66,26%), (0.5,0.67,17%), (-0.94,0.11,33%);TRIM40:NM_138700.4(-0.25,0.66,26%), (0.5,0.67,17%), (-0.94,0.11,33%);TRIM40:NM_138700.4(-0.25,0.66,26%), (0.5,0.67,17%), (-0.94,0.11,33%);TRIM40:NM_138700.4(-0.25,0.66,26%), (0.5,0.67,17%), (-0.94,0.11,33%)	HCG20:NR_138037.1(0.42,0.05,87%), (0.7,0,83%), (0.29,0.65,67%);HCG20:NR_138037.1(0.42,0.05,87%), (0.7,0,83%), (0.29,0.65,67%);HCG20:NR_138037.1(0.42,0.05,87%), (0.7,0,83%), (0.29,0.65,67%);HCG20:NR_138037.1(0.42,0.05,87%), (0.7,0,83%), (0.29,0.65,67%)	IER3-AS1:NR_149095.1(-0.46,0.03,87%), (-0.49,0.12,83%), (-0.34,0.59,67%);IER3-AS1:NR_149095.1(-0.46,0.03,87%), (-0.49,0.12,83%), (-0.34,0.59,67%);IER3-AS1:NR_149095.1(-0.46,0.03,87%), (-0.49,0.12,83%), (-0.34,0.59,67%);IER3-AS1:NR_149095.1(-0.46,0.03,87%), (-0.49,0.12,83%), (-0.34,0.59,67%)	-0.47 (0.64),0.61 (0.26),NA,0.61 (0.26),-0.19 (0.54);-0.47 (0.64),0.61 (0.26),NA,0.61 (0.26),-0.19 (0.54);-0.47 (0.64),0.61 (0.26),NA,0.61 (0.26),-0.19 (0.54);-0.47 (0.64),0.61 (0.26),NA,0.61 (0.26),-0.19 (0.54)	-0.33 (0.80),-0.56 (0.40),NA,-0.56 (0.40),-0.7 (1.6e-02);-0.33 (0.80),-0.56 (0.40),NA,-0.56 (0.40),-0.7 (1.6e-02);-0.33 (0.80),-0.56 (0.40),NA,-0.56 (0.40),-0.7 (1.6e-02);-0.33 (0.80),-0.56 (0.40),NA,-0.56 (0.40),-0.7 (1.6e-02)	1.01 (4.9e-06),1.82 (3.2e-50),NA,1.82 (3.2e-50),0.21 (0.32);1.01 (4.9e-06),1.82 (3.2e-50),NA,1.82 (3.2e-50),0.21 (0.32);1.01 (4.9e-06),1.82 (3.2e-50),NA,1.82 (3.2e-50),0.21 (0.32);1.01 (4.9e-06),1.82 (3.2e-50),NA,1.82 (3.2e-50),0.21 (0.32)	-0.79 (1.4e-03),-1.0 (1.9e-12),NA,-1.0 (1.9e-12),-0.03 (0.91);-0.79 (1.4e-03),-1.0 (1.9e-12),NA,-1.0 (1.9e-12),-0.03 (0.91);-0.79 (1.4e-03),-1.0 (1.9e-12),NA,-1.0 (1.9e-12),-0.03 (0.91);-0.79 (1.4e-03),-1.0 (1.9e-12),NA,-1.0 (1.9e-12),-0.03 (0.91)
14	33555775	33557571	chr14:33556583	Intron	33557103	rs4982094	0.9893	0.9975	0.5958	0.8168	0.793869	Yes	0	0	0	0	-520	NA	NA	1.51 (6.2e-04)	0.19 (0.76)																																	NPAS3:NM_022123.3(0.76,0,72%), (0.69,0.01,79%), (0.14,0.92,33%);NPAS3:NM_022123.3(0.76,0,72%), (0.69,0.01,79%), (0.14,0.92,33%)	NPAS3:NM_022123.3(0.76,0,72%), (0.69,0.01,79%), (0.14,0.92,33%);NPAS3:NM_022123.3(0.76,0,72%), (0.69,0.01,79%), (0.14,0.92,33%)	EAPP:NM_018453.4(-0.53,0.02,72%), (-0.66,0.02,79%), (0.85,0.24,33%);EAPP:NM_018453.4(-0.53,0.02,72%), (-0.66,0.02,79%), (0.85,0.24,33%)	EGLN3:NM_022073.4(-0.6,0.01,72%), (-0.12,0.8,79%), (0.07,0.96,33%);EGLN3:NM_022073.4(-0.6,0.01,72%), (-0.12,0.8,79%), (0.07,0.96,33%)	NPAS3:NM_022123.3(0.76,0,72%), (0.69,0.01,79%), (0.14,0.92,33%);NPAS3:NM_022123.3(0.76,0,72%), (0.69,0.01,79%), (0.14,0.92,33%)	0.73 (1.7e-02),0.73 (1.7e-02),0.38 (4.8e-03),-3.01 (0.0e+00),0.73 (1.7e-02);0.73 (1.7e-02),0.73 (1.7e-02),0.38 (4.8e-03),-3.01 (0.0e+00),0.73 (1.7e-02)	-0.03 (0.95),-0.03 (0.95),0.21 (0.22),-0.79 (2.9e-26),-0.03 (0.95);-0.03 (0.95),-0.03 (0.95),0.21 (0.22),-0.79 (2.9e-26),-0.03 (0.95)	1.16 (8.1e-13),1.16 (8.1e-13),-1.05 (4.5e-32),0.16 (0.85),1.16 (8.1e-13);1.16 (8.1e-13),1.16 (8.1e-13),-1.05 (4.5e-32),0.16 (0.85),1.16 (8.1e-13)	0.22 (0.23),0.22 (0.23),-0.1 (0.30),-0.28 (0.74),0.22 (0.23);0.22 (0.23),0.22 (0.23),-0.1 (0.30),-0.28 (0.74),0.22 (0.23)
1	8132879	8135345	chr1:8133951;chr1:8134901	Intergenic;Intergenic	8133234	rs1542387	1.007	1.005	0.7468	0.6913	0.794005	Yes	0	0	0	0	717;1667	0.8 (0.50);0.19 (0.93)	0.02 (0.99);0.28 (0.86)	3.03 (1.9e-13);2.69 (2.2e-07)	0.3 (0.63);0.68 (0.32)																																	LINC01714:NR_125998.1(0.66,0.02,46%), (0.71,0.22,28%), (0.62,0.2,67%);PER3:NM_001289862.2(0.64,0.02,46%), (0.72,0.21,28%), (0.81,0.05,67%);LINC01714:NR_125998.1(0.66,0.02,46%), (0.71,0.22,28%), (0.62,0.2,67%);PER3:NM_001289862.2(0.64,0.02,46%), (0.72,0.21,28%), (0.81,0.05,67%)	ERRFI1:NM_018948.4(0.49,0.11,46%), (0.97,0,28%), (-0.04,0.95,67%);ERRFI1:NM_018948.4(0.46,0.15,46%), (0.98,0,28%), (0.43,0.44,67%);ERRFI1:NM_018948.4(0.49,0.11,46%), (0.97,0,28%), (-0.04,0.95,67%);ERRFI1:NM_018948.4(0.46,0.15,46%), (0.98,0,28%), (0.43,0.44,67%)	PER3:NM_016831.4(0.49,0.11,46%), (0.6,0.34,28%), (0.73,0.1,67%);PER3:NM_016831.4(0.64,0.02,46%), (0.72,0.21,28%), (0.81,0.05,67%);PER3:NM_016831.4(0.49,0.11,46%), (0.6,0.34,28%), (0.73,0.1,67%);PER3:NM_016831.4(0.64,0.02,46%), (0.72,0.21,28%), (0.81,0.05,67%)	LINC01714:NR_125998.1(0.66,0.02,46%), (0.71,0.22,28%), (0.62,0.2,67%);LINC01714:NR_125998.1(0.62,0.03,46%), (0.57,0.39,28%), (0.8,0.05,67%);LINC01714:NR_125998.1(0.66,0.02,46%), (0.71,0.22,28%), (0.62,0.2,67%);LINC01714:NR_125998.1(0.62,0.03,46%), (0.57,0.39,28%), (0.8,0.05,67%)	LINC01714:NR_125998.1(0.66,0.02,46%), (0.71,0.22,28%), (0.62,0.2,67%);LINC01714:NR_125998.1(0.62,0.03,46%), (0.57,0.39,28%), (0.8,0.05,67%);LINC01714:NR_125998.1(0.66,0.02,46%), (0.71,0.22,28%), (0.62,0.2,67%);LINC01714:NR_125998.1(0.62,0.03,46%), (0.57,0.39,28%), (0.8,0.05,67%)	-0.41 (0.65),-0.99 (3.4e-62),0.39 (7.4e-04),-0.41 (0.65),-0.41 (0.65);0.39 (7.4e-04),-0.99 (3.4e-62),0.39 (7.4e-04),-0.41 (0.65),-0.41 (0.65);-0.41 (0.65),-0.99 (3.4e-62),0.39 (7.4e-04),-0.41 (0.65),-0.41 (0.65);0.39 (7.4e-04),-0.99 (3.4e-62),0.39 (7.4e-04),-0.41 (0.65),-0.41 (0.65)	-0.88 (0.39),-0.6 (1.2e-22),-0.19 (0.20),-0.88 (0.39),-0.88 (0.39);-0.19 (0.20),-0.6 (1.2e-22),-0.19 (0.20),-0.88 (0.39),-0.88 (0.39);-0.88 (0.39),-0.6 (1.2e-22),-0.19 (0.20),-0.88 (0.39),-0.88 (0.39);-0.19 (0.20),-0.6 (1.2e-22),-0.19 (0.20),-0.88 (0.39),-0.88 (0.39)	2.58 (4.2e-07),2.56 (0.0e+00),0.44 (3.0e-15),2.58 (4.2e-07),2.58 (4.2e-07);0.44 (3.0e-15),2.56 (0.0e+00),0.44 (3.0e-15),2.58 (4.2e-07),2.58 (4.2e-07);2.58 (4.2e-07),2.56 (0.0e+00),0.44 (3.0e-15),2.58 (4.2e-07),2.58 (4.2e-07);0.44 (3.0e-15),2.56 (0.0e+00),0.44 (3.0e-15),2.58 (4.2e-07),2.58 (4.2e-07)	0.14 (0.83),0.83 (4.6e-38),0.54 (1.1e-22),0.14 (0.83),0.14 (0.83);0.54 (1.1e-22),0.83 (4.6e-38),0.54 (1.1e-22),0.14 (0.83),0.14 (0.83);0.14 (0.83),0.83 (4.6e-38),0.54 (1.1e-22),0.14 (0.83),0.14 (0.83);0.54 (1.1e-22),0.83 (4.6e-38),0.54 (1.1e-22),0.14 (0.83),0.14 (0.83)
10	3852437	3854469	chr10:3852663;chr10:3853586	Intergenic;Intergenic	3854159	rs10795079	1.014	0.9983	0.5016	0.8717	0.794423	No	0	0	0	0	-1496;-573	0.95 (5.1e-05);1.13 (4.1e-04)	-0.34 (0.19);-0.43 (0.23)	0.69 (3.5e-04);1.3 (7.1e-02)	-0.38 (8.0e-02);0.08 (0.94)																																	KLF6:NM_001300.6(0.95,0,87%), (0.95,0,83%), (0.78,0.08,67%);LOC105376360:NR_131187.1(0.76,0,87%), (0.76,0,83%), (0.75,0.1,67%);KLF6:NM_001300.6(0.95,0,87%), (0.95,0,83%), (0.78,0.08,67%);LOC105376360:NR_131187.1(0.76,0,87%), (0.76,0,83%), (0.75,0.1,67%)	KLF6:NM_001300.6(0.95,0,87%), (0.95,0,83%), (0.78,0.08,67%);KLF6:NM_001300.6(0.74,0,87%), (0.92,0,83%), (0.53,0.33,67%);KLF6:NM_001300.6(0.95,0,87%), (0.95,0,83%), (0.78,0.08,67%);KLF6:NM_001300.6(0.74,0,87%), (0.92,0,83%), (0.53,0.33,67%)	LOC107984195:NR_176060.1(-0.32,0.2,79%), (0.6,0.05,72%), (0.79,0.07,67%);LINC02669:NR_155743.1(0.62,0,85%), (0.62,0.03,79%), (0.8,0.06,67%);LOC107984195:NR_176060.1(-0.32,0.2,79%), (0.6,0.05,72%), (0.79,0.07,67%);LINC02669:NR_155743.1(0.62,0,85%), (0.62,0.03,79%), (0.8,0.06,67%)	LINC02639:NR_134490.1(-0.1,0.97,8%), (NA,NA,NA%), (NA,NA,NA%);LINC02639:NR_134490.1(0.99,0.22,8%), (NA,NA,NA%), (NA,NA,NA%);LINC02639:NR_134490.1(-0.1,0.97,8%), (NA,NA,NA%), (NA,NA,NA%);LINC02639:NR_134490.1(0.99,0.22,8%), (NA,NA,NA%), (NA,NA,NA%)	LINC02639:NR_134490.1(-0.1,0.97,8%), (NA,NA,NA%), (NA,NA,NA%);LINC02639:NR_134490.1(0.99,0.22,8%), (NA,NA,NA%), (NA,NA,NA%);LINC02639:NR_134490.1(-0.1,0.97,8%), (NA,NA,NA%), (NA,NA,NA%);LINC02639:NR_134490.1(0.99,0.22,8%), (NA,NA,NA%), (NA,NA,NA%)	0.36 (1.4e-09),0.36 (1.4e-09),5.65 (2.0e-02),NA,NA;0.8 (6.0e-04),0.36 (1.4e-09),1.32 (1.3e-03),NA,NA;0.36 (1.4e-09),0.36 (1.4e-09),5.65 (2.0e-02),NA,NA;0.8 (6.0e-04),0.36 (1.4e-09),1.32 (1.3e-03),NA,NA	-0.18 (9.8e-03),-0.18 (9.8e-03),3.48 (None),NA,NA;-1.4 (1.5e-08),-0.18 (9.8e-03),-1.04 (3.2e-02),NA,NA;-0.18 (9.8e-03),-0.18 (9.8e-03),3.48 (None),NA,NA;-1.4 (1.5e-08),-0.18 (9.8e-03),-1.04 (3.2e-02),NA,NA	0.74 (4.9e-57),0.74 (4.9e-57),NA,NA,NA;-0.31 (0.31),0.74 (4.9e-57),-0.86 (0.21),NA,NA;0.74 (4.9e-57),0.74 (4.9e-57),NA,NA,NA;-0.31 (0.31),0.74 (4.9e-57),-0.86 (0.21),NA,NA	-0.5 (2.6e-25),-0.5 (2.6e-25),NA,NA,NA;0.16 (0.61),-0.5 (2.6e-25),-0.17 (0.81),NA,NA;-0.5 (2.6e-25),-0.5 (2.6e-25),NA,NA,NA;0.16 (0.61),-0.5 (2.6e-25),-0.17 (0.81),NA,NA
10	13345809	13346789	chr10:13346540	Intron	13346644	rs36108296	1.007	0.9963	0.718	0.7209	0.794434	No	0	0	0	0	-104	-0.32 (0.38)	-0.94 (6.7e-04)	-0.25 (0.44)	-0.15 (0.68)																																	OPTN:NM_021980.4(-0.56,0.01,87%), (-0.64,0.02,83%), (-0.19,0.79,67%);OPTN:NM_021980.4(-0.56,0.01,87%), (-0.64,0.02,83%), (-0.19,0.79,67%)	FRMD4A:NM_018027.5(-0.42,0.06,87%), (-0.68,0.01,83%), (0.84,0.04,67%);FRMD4A:NM_018027.5(-0.42,0.06,87%), (-0.68,0.01,83%), (0.84,0.04,67%)	PHYH:NM_001037537.2(-0.39,0.08,87%), (-0.08,0.87,83%), (-0.98,0,67%);PHYH:NM_001037537.2(-0.39,0.08,87%), (-0.08,0.87,83%), (-0.98,0,67%)	SEPHS1:NM_012247.5(-0.15,0.58,87%), (0.34,0.33,83%), (-0.86,0.03,67%);SEPHS1:NM_012247.5(-0.15,0.58,87%), (0.34,0.33,83%), (-0.86,0.03,67%)	SEPHS1:NM_012247.5(-0.15,0.58,87%), (0.34,0.33,83%), (-0.86,0.03,67%);SEPHS1:NM_012247.5(-0.15,0.58,87%), (0.34,0.33,83%), (-0.86,0.03,67%)	-0.27 (7.1e-04),-0.51 (7.4e-11),0.35 (0.43),-0.28 (4.2e-02),-0.28 (4.2e-02);-0.27 (7.1e-04),-0.51 (7.4e-11),0.35 (0.43),-0.28 (4.2e-02),-0.28 (4.2e-02)	-0.18 (5.3e-02),-0.36 (1.9e-05),0.44 (0.39),0.1 (0.61),0.1 (0.61);-0.18 (5.3e-02),-0.36 (1.9e-05),0.44 (0.39),0.1 (0.61),0.1 (0.61)	-1.23 (2.7e-71),-0.83 (1.4e-62),-1.19 (9.3e-18),-0.08 (0.24),-0.08 (0.24);-1.23 (2.7e-71),-0.83 (1.4e-62),-1.19 (9.3e-18),-0.08 (0.24),-0.08 (0.24)	-0.45 (2.6e-11),-0.61 (8.6e-34),-0.07 (0.66),0.05 (0.43),0.05 (0.43);-0.45 (2.6e-11),-0.61 (8.6e-34),-0.07 (0.66),0.05 (0.43),0.05 (0.43)
2	233681850	233681950	chr2:233681900	Gene TSS Bid	233681881	rs7586110	1.013	1.002	0.5486	0.8469	0.794824	Yes	0	0	0	0	19	NA	NA	NA	NA
9	83165693	83167751	chr9:83166595;chr9:83167173	Intergenic;Intergenic	83166589	rs11139935	0.994	1.012	0.871	0.5234	0.795311	No	0	0	0	0	6;584	1.0 (2.1e-04);3.15 (5.7e-08)	-1.4 (2.5e-07);0.43 (0.58)	NA;NA	NA;NA																																	RMI1:NM_001358294.2(-0.92,0,33%), (-0.08,0.98,10%), (-0.15,0.83,67%);FRMD3:NM_001244961.2(0.77,0.02,31%), (NA,NA,NA%), (0.53,0.3,67%);RMI1:NM_001358294.2(-0.92,0,33%), (-0.08,0.98,10%), (-0.15,0.83,67%);FRMD3:NM_001244961.2(0.77,0.02,31%), (NA,NA,NA%), (0.53,0.3,67%)	FRMD3:NM_001244961.2(0.86,0,33%), (-0.99,0.26,10%), (0.4,0.47,67%);NA(NA,NA,NA%), (NA,NA,NA%), (NA,NA,NA%);FRMD3:NM_001244961.2(0.86,0,33%), (-0.99,0.26,10%), (0.4,0.47,67%);NA(NA,NA,NA%), (NA,NA,NA%), (NA,NA,NA%)	RASEF:NM_152573.4(0.9,0,33%), (0.74,0.71,10%), (0.84,0.03,67%);HNRNPK:NM_002140.5(-0.1,0.86,31%), (NA,NA,NA%), (0.55,0.27,67%);RASEF:NM_152573.4(0.9,0,33%), (0.74,0.71,10%), (0.84,0.03,67%);HNRNPK:NM_002140.5(-0.1,0.86,31%), (NA,NA,NA%), (0.55,0.27,67%)	FRMD3-AS1:NR_184121.1(0.82,0.01,33%), (0.37,0.89,10%), (0.78,0.06,67%);FRMD3-AS1:NR_184121.1(0.55,0.16,31%), (NA,NA,NA%), (0.27,0.66,67%);FRMD3-AS1:NR_184121.1(0.82,0.01,33%), (0.37,0.89,10%), (0.78,0.06,67%);FRMD3-AS1:NR_184121.1(0.55,0.16,31%), (NA,NA,NA%), (0.27,0.66,67%)	FRMD3-AS1:NR_184121.1(0.82,0.01,33%), (0.37,0.89,10%), (0.78,0.06,67%);FRMD3-AS1:NR_184121.1(0.55,0.16,31%), (NA,NA,NA%), (0.27,0.66,67%);FRMD3-AS1:NR_184121.1(0.82,0.01,33%), (0.37,0.89,10%), (0.78,0.06,67%);FRMD3-AS1:NR_184121.1(0.55,0.16,31%), (NA,NA,NA%), (0.27,0.66,67%)	-0.08 (0.78),0.17 (0.21),1.0 (3.7e-63),0.66 (4.2e-14),0.66 (4.2e-14);0.17 (0.21),NA,0.23 (1.4e-02),0.66 (4.2e-14),0.66 (4.2e-14);-0.08 (0.78),0.17 (0.21),1.0 (3.7e-63),0.66 (4.2e-14),0.66 (4.2e-14);0.17 (0.21),NA,0.23 (1.4e-02),0.66 (4.2e-14),0.66 (4.2e-14)	-0.37 (0.17),-0.28 (5.0e-02),-0.35 (8.0e-08),-0.45 (2.0e-06),-0.45 (2.0e-06);-0.28 (5.0e-02),NA,-0.2 (6.6e-02),-0.45 (2.0e-06),-0.45 (2.0e-06);-0.37 (0.17),-0.28 (5.0e-02),-0.35 (8.0e-08),-0.45 (2.0e-06),-0.45 (2.0e-06);-0.28 (5.0e-02),NA,-0.2 (6.6e-02),-0.45 (2.0e-06),-0.45 (2.0e-06)	-0.02 (0.85),0.33 (3.9e-02),0.07 (0.51),-1.27 (0.16),-1.27 (0.16);0.33 (3.9e-02),NA,0.28 (4.2e-06),-1.27 (0.16),-1.27 (0.16);-0.02 (0.85),0.33 (3.9e-02),0.07 (0.51),-1.27 (0.16),-1.27 (0.16);0.33 (3.9e-02),NA,0.28 (4.2e-06),-1.27 (0.16),-1.27 (0.16)	0.44 (9.5e-10),0.38 (1.6e-02),0.42 (2.1e-05),0.03 (0.97),0.03 (0.97);0.38 (1.6e-02),NA,0.5 (2.9e-17),0.03 (0.97),0.03 (0.97);0.44 (9.5e-10),0.38 (1.6e-02),0.42 (2.1e-05),0.03 (0.97),0.03 (0.97);0.38 (1.6e-02),NA,0.5 (2.9e-17),0.03 (0.97),0.03 (0.97)
5	140375543	140378720	chr5:140376219	Intergenic	140376490	rs7731761	0.9862	1.005	0.6624	0.7716	0.795932	No	0	0	0	0	-271	-0.49 (0.23)	-1.33 (9.1e-05)	-0.4 (0.68)	-0.27 (0.79)																																	PCDHAC2:NM_018899.6(0.82,0,82%), (0.6,0.04,76%), (0.92,0.01,67%)	PCDHGA5:NM_032054.2(0.48,0.03,79%), (0.77,0,76%), (0.78,0.1,60%)	PCDHA1:NM_018900.4(0.81,0,82%), (0.51,0.1,76%), (0.94,0.01,67%)	SLC4A9:NM_031467.3(0.51,0.02,79%), (-0.09,0.85,72%), (0.68,0.17,67%)	SLC4A9:NM_031467.3(0.51,0.02,79%), (-0.09,0.85,72%), (0.68,0.17,67%)	-0.56 (0.51),0.58 (2.3e-12),0.01 (0.97),-0.83 (8.0e-02),-0.83 (8.0e-02)	-0.09 (0.95),-0.42 (2.6e-06),-0.71 (5.6e-07),-0.55 (0.35),-0.55 (0.35)	NA,0.23 (1.8e-06),-0.77 (1.3e-02),-0.01 (0.99),-0.01 (0.99)	NA,-0.57 (1.1e-34),-0.21 (0.54),-0.03 (0.96),-0.03 (0.96)
3	134482891	134485161	chr3:134483435	Intron	134485131	rs3846055	1.002	0.9914	0.9117	0.4407	0.795946	No	0	0	0	0	-1696	-1.35 (0.63)	-1.3 (0.57)	1.46 (2.0e-19)	-0.91 (5.6e-07)																																	ANAPC13:NM_001242374.1(0.76,0,85%), (0.07,0.89,83%), (0.64,0.23,60%);ANAPC13:NM_001242374.1(0.76,0,85%), (0.07,0.89,83%), (0.64,0.23,60%)	BFSP2-AS1:NR_135276.1(-0.24,0.37,79%), (-0.74,0,76%), (-0.17,0.83,60%);BFSP2-AS1:NR_135276.1(-0.24,0.37,79%), (-0.74,0,76%), (-0.17,0.83,60%)	LINC02004:NR_146711.1(0.66,0,85%), (-0.29,0.42,83%), (0.87,0.04,60%);LINC02004:NR_146711.1(0.66,0,85%), (-0.29,0.42,83%), (0.87,0.04,60%)	ANAPC13:NM_015391.4(0.76,0,85%), (0.05,0.92,83%), (0.64,0.24,60%);ANAPC13:NM_015391.4(0.76,0,85%), (0.05,0.92,83%), (0.64,0.24,60%)	ANAPC13:NM_015391.4(0.76,0,85%), (0.05,0.92,83%), (0.64,0.24,60%);ANAPC13:NM_015391.4(0.76,0,85%), (0.05,0.92,83%), (0.64,0.24,60%)	0.02 (0.95),-1.18 (0.22),-0.45 (0.69),0.02 (0.95),0.02 (0.95);0.02 (0.95),-1.18 (0.22),-0.45 (0.69),0.02 (0.95),0.02 (0.95)	-0.28 (0.43),-0.94 (0.43),-1.28 (None),-0.28 (0.43),-0.28 (0.43);-0.28 (0.43),-0.94 (0.43),-1.28 (None),-0.28 (0.43),-0.28 (0.43)	0.74 (8.1e-12),0.24 (0.80),-0.39 (2.8e-05),0.74 (8.1e-12),0.74 (8.1e-12);0.74 (8.1e-12),0.24 (0.80),-0.39 (2.8e-05),0.74 (8.1e-12),0.74 (8.1e-12)	0.09 (0.46),1.52 (4.8e-02),-0.04 (0.71),0.09 (0.46),0.09 (0.46);0.09 (0.46),1.52 (4.8e-02),-0.04 (0.71),0.09 (0.46),0.09 (0.46)
19	48719636	48721818	chr19:48720637;chr19:1948719725	LIET Gene TSS Exon;Gene TSS Bid	48721227	rs281393	0.9925	1.004	0.7126	0.7287	0.796098	No	0	0	0	0	-590;1899998498	0.62 (6.3e-02);NA	-0.21 (0.58);NA	-0.6 (5.6e-05);NA	-0.45 (3.7e-03);NA																																	LIN7B:NM_022165.3(0.9,0,87%), (0.88,0,83%), (0.8,0.04,67%);LIN7B:NM_022165.3(0.9,0,87%), (0.88,0,83%), (0.8,0.04,67%)	DBP:NM_001352.5(0.22,0.38,87%), (0.92,0,83%), (0.83,0.03,67%);DBP:NM_001352.5(0.22,0.38,87%), (0.92,0,83%), (0.83,0.03,67%)	NTN5:NM_145807.4(0.32,0.17,87%), (0.01,0.99,83%), (0.97,0,67%);NTN5:NM_145807.4(0.32,0.17,87%), (0.01,0.99,83%), (0.97,0,67%)	MAMSTR:NM_001130915.2(0.37,0.1,87%), (0.86,0,83%), (0.43,0.41,67%);MAMSTR:NM_001130915.2(0.37,0.1,87%), (0.86,0,83%), (0.43,0.41,67%)	RASIP1:NM_017805.3(0.77,0,87%), (0.67,0.01,83%), (0.87,0.02,67%);RASIP1:NM_017805.3(0.77,0,87%), (0.67,0.01,83%), (0.87,0.02,67%)	-1.03 (0.16),-1.0 (4.7e-04),1.69 (9.7e-03),-1.55 (1.5e-18),1.35 (0.15);-1.03 (0.16),-1.0 (4.7e-04),1.69 (9.7e-03),-1.55 (1.5e-18),1.35 (0.15)	-0.37 (0.72),-0.58 (8.9e-02),0.79 (0.36),-0.61 (1.7e-03),-1.53 (0.18);-0.37 (0.72),-0.58 (8.9e-02),0.79 (0.36),-0.61 (1.7e-03),-1.53 (0.18)	-1.62 (2.0e-20),-1.34 (1.0e-22),0.33 (0.32),-1.51 (1.5e-20),-1.14 (6.5e-10);-1.62 (2.0e-20),-1.34 (1.0e-22),0.33 (0.32),-1.51 (1.5e-20),-1.14 (6.5e-10)	-0.35 (4.0e-02),-0.09 (0.56),-0.6 (7.4e-02),-0.55 (5.8e-04),-0.27 (0.15);-0.35 (4.0e-02),-0.09 (0.56),-0.6 (7.4e-02),-0.55 (5.8e-04),-0.27 (0.15)
17	36849668	36851653	chr17:36850046;chr17:36850812	Intergenic;Intergenic	36851549	rs9330243	0.993	1.004	0.7304	0.7119	0.796277	No	0	0	0	0	-1503;-737	5.63 (2.2e-02);5.26 (None)	2.88 (0.26);-1.43 (None)	1.03 (7.2e-07);0.66 (2.4e-02)	-0.7 (2.5e-03);-1.32 (9.4e-06)																																	HEATR9:NM_152781.4(-0.62,0.01,56%), (-0.37,0.38,62%), (0.95,0.18,27%);TBC1D3I:NM_001291463.2(-0.69,0.01,44%), (-0.53,0.23,48%), (-0.55,0.79,20%);HEATR9:NM_152781.4(-0.62,0.01,56%), (-0.37,0.38,62%), (0.95,0.18,27%);TBC1D3I:NM_001291463.2(-0.69,0.01,44%), (-0.53,0.23,48%), (-0.55,0.79,20%);HEATR9:NM_152781.4(-0.62,0.01,56%), (-0.37,0.38,62%), (0.95,0.18,27%);TBC1D3I:NM_001291463.2(-0.69,0.01,44%), (-0.53,0.23,48%), (-0.55,0.79,20%)	SYNRG:NM_007247.6(-0.28,0.28,74%), (-0.7,0.01,83%), (-0.34,0.76,33%);LHX1-DT:NR_135671.1(0.53,0.03,64%), (0.75,0.01,69%), (-0.39,0.72,33%);SYNRG:NM_007247.6(-0.28,0.28,74%), (-0.7,0.01,83%), (-0.34,0.76,33%);LHX1-DT:NR_135671.1(0.53,0.03,64%), (0.75,0.01,69%), (-0.39,0.72,33%);SYNRG:NM_007247.6(-0.28,0.28,74%), (-0.7,0.01,83%), (-0.34,0.76,33%);LHX1-DT:NR_135671.1(0.53,0.03,64%), (0.75,0.01,69%), (-0.39,0.72,33%)	DDX52:NM_007010.5(0.11,0.72,74%), (-0.27,0.49,83%), (0.9,0.15,33%);LHX1-DT:NR_135668.1(0.46,0.33,26%), (0.84,0.12,24%), (1,0.03,20%);DDX52:NM_007010.5(0.11,0.72,74%), (-0.27,0.49,83%), (0.9,0.15,33%);LHX1-DT:NR_135668.1(0.46,0.33,26%), (0.84,0.12,24%), (1,0.03,20%);DDX52:NM_007010.5(0.11,0.72,74%), (-0.27,0.49,83%), (0.9,0.15,33%);LHX1-DT:NR_135668.1(0.46,0.33,26%), (0.84,0.12,24%), (1,0.03,20%)	LHX1-DT:NR_135671.1(0.5,0.04,64%), (0.73,0.01,69%), (0.33,0.76,33%);LHX1-DT:NR_135669.1(0.58,0.02,56%), (0.75,0.01,59%), (-0.24,0.84,33%);LHX1-DT:NR_135671.1(0.5,0.04,64%), (0.73,0.01,69%), (0.33,0.76,33%);LHX1-DT:NR_135669.1(0.58,0.02,56%), (0.75,0.01,59%), (-0.24,0.84,33%);LHX1-DT:NR_135671.1(0.5,0.04,64%), (0.73,0.01,69%), (0.33,0.76,33%);LHX1-DT:NR_135669.1(0.58,0.02,56%), (0.75,0.01,59%), (-0.24,0.84,33%)	LHX1-DT:NR_135671.1(0.5,0.04,64%), (0.73,0.01,69%), (0.33,0.76,33%);LHX1-DT:NR_135671.1(0.53,0.03,64%), (0.75,0.01,69%), (-0.39,0.72,33%);LHX1-DT:NR_135671.1(0.5,0.04,64%), (0.73,0.01,69%), (0.33,0.76,33%);LHX1-DT:NR_135671.1(0.53,0.03,64%), (0.75,0.01,69%), (-0.39,0.72,33%);LHX1-DT:NR_135671.1(0.5,0.04,64%), (0.73,0.01,69%), (0.33,0.76,33%);LHX1-DT:NR_135671.1(0.53,0.03,64%), (0.75,0.01,69%), (-0.39,0.72,33%)	1.94 (1.3e-02),-0.36 (2.6e-05),0.39 (2.0e-03),NA,NA;-0.29 (0.74),NA,NA,NA,NA;1.94 (1.3e-02),-0.36 (2.6e-05),0.39 (2.0e-03),NA,NA;-0.29 (0.74),NA,NA,NA,NA;1.94 (1.3e-02),-0.36 (2.6e-05),0.39 (2.0e-03),NA,NA;-0.29 (0.74),NA,NA,NA,NA	0.38 (0.76),-0.04 (0.75),-0.13 (0.44),NA,NA;-0.39 (0.71),NA,NA,NA,NA;0.38 (0.76),-0.04 (0.75),-0.13 (0.44),NA,NA;-0.39 (0.71),NA,NA,NA,NA;0.38 (0.76),-0.04 (0.75),-0.13 (0.44),NA,NA;-0.39 (0.71),NA,NA,NA,NA	NA,-0.1 (0.11),0.19 (4.3e-03),-0.27 (0.56),-0.27 (0.56);NA,-0.27 (0.56),-0.27 (0.56),-0.27 (0.56),-0.27 (0.56);NA,-0.1 (0.11),0.19 (4.3e-03),-0.27 (0.56),-0.27 (0.56);NA,-0.27 (0.56),-0.27 (0.56),-0.27 (0.56),-0.27 (0.56);NA,-0.1 (0.11),0.19 (4.3e-03),-0.27 (0.56),-0.27 (0.56);NA,-0.27 (0.56),-0.27 (0.56),-0.27 (0.56),-0.27 (0.56)	NA,0.27 (9.7e-06),0.29 (1.3e-05),-0.59 (0.18),-0.59 (0.18);NA,-0.59 (0.18),-0.59 (0.18),-0.59 (0.18),-0.59 (0.18);NA,0.27 (9.7e-06),0.29 (1.3e-05),-0.59 (0.18),-0.59 (0.18);NA,-0.59 (0.18),-0.59 (0.18),-0.59 (0.18),-0.59 (0.18);NA,0.27 (9.7e-06),0.29 (1.3e-05),-0.59 (0.18),-0.59 (0.18);NA,-0.59 (0.18),-0.59 (0.18),-0.59 (0.18),-0.59 (0.18)
3	48638385	48638801	chr3:48638569	Intron	48638491	rs13096366	1.003	0.9883	0.9131	0.4383	0.796425	No	0	0	0	0	78	-5.41 (4.3e-02)	-1.22 (0.64)	-2.16 (1.3e-16)	-0.93 (3.6e-04)																																	BSN-DT:NR_038866.1(0.85,0,82%), (0.79,0,83%), (0.77,0.14,53%)	P4HTM:NM_177938.2(0.83,0,82%), (0.85,0,83%), (0.31,0.69,53%)	MIR1226:NR_031595.1(0.6,0,79%), (0.51,0.1,79%), (0.89,0.05,53%)	SLC26A6:NM_022911.3(0.65,0,82%), (0.55,0.06,83%), (0.6,0.33,53%)	CELSR3:NM_001407.3(0.67,0,82%), (0.37,0.27,83%), (0.13,0.88,53%)	-1.46 (3.3e-02),-0.07 (0.66),-0.01 (0.99),-0.73 (0.35),0.9 (1.4e-03)	0.15 (0.90),-0.12 (0.53),0.09 (0.95),-0.21 (0.86),-0.77 (1.7e-02)	-1.11 (3.3e-11),-1.34 (2.9e-114),-0.44 (0.24),-1.45 (1.7e-54),-0.12 (0.11)	-0.34 (4.4e-02),-0.58 (1.6e-23),-0.75 (4.0e-02),-1.0 (2.7e-28),-0.79 (4.3e-32)
2	25650172	25650272	chr2:225650222	Gene TSS Bid	25650213	rs17047116	0.9995	1.02	0.9858	0.1705	0.796429	No	0	0	0	0	200000009	NA	NA	NA	NA
6	21585601	21590221	chr6:21587352;chr6:21589000	Intergenic;Intergenic	21589873	rs9368326	0.9826	1.002	0.4991	0.875	0.796447	No	0	0	0	0	-2521;-873	0.12 (0.64);0.05 (0.88)	-0.84 (1.3e-07);-0.84 (4.9e-06)	-2.35 (2.0e-46);-1.74 (1.0e-32)	-0.54 (1.5e-03);-0.47 (3.0e-03)																																	CASC15:NR_015410.2(0.38,0.09,87%), (-0.32,0.37,83%), (0.92,0.01,67%);NBAT1:NR_034143.1(0.46,0.06,67%), (-0.34,0.48,55%), (-0.5,0.36,67%)	CASC15:NR_015410.2(0.38,0.09,87%), (-0.32,0.37,83%), (0.92,0.01,67%);CASC15:NR_015410.2(0.24,0.33,87%), (-0.54,0.07,83%), (0.76,0.09,67%)	CASC15:NR_015410.2(0.38,0.09,87%), (-0.32,0.37,83%), (0.92,0.01,67%);CASC15:NR_015410.2(0.24,0.33,87%), (-0.54,0.07,83%), (0.76,0.09,67%)	SOX4:NM_003107.3(-0.07,0.8,87%), (0.07,0.89,83%), (0.67,0.16,67%);SOX4:NM_003107.3(-0.32,0.17,87%), (-0.35,0.32,83%), (0.66,0.17,67%)	SOX4:NM_003107.3(-0.07,0.8,87%), (0.07,0.89,83%), (0.67,0.16,67%);SOX4:NM_003107.3(-0.32,0.17,87%), (-0.35,0.32,83%), (0.66,0.17,67%)	0.5 (2.0e-12),0.5 (2.0e-12),0.5 (2.0e-12),0.37 (5.1e-03),0.37 (5.1e-03);0.66 (0.35),0.5 (2.0e-12),0.5 (2.0e-12),0.37 (5.1e-03),0.37 (5.1e-03)	-0.2 (1.4e-02),-0.2 (1.4e-02),-0.2 (1.4e-02),-0.48 (7.1e-04),-0.48 (7.1e-04);-0.24 (0.81),-0.2 (1.4e-02),-0.2 (1.4e-02),-0.48 (7.1e-04),-0.48 (7.1e-04)	0.38 (1.1e-03),0.38 (1.1e-03),0.38 (1.1e-03),-1.44 (2.3e-34),-1.44 (2.3e-34);NA,0.38 (1.1e-03),0.38 (1.1e-03),-1.44 (2.3e-34),-1.44 (2.3e-34)	1.12 (1.3e-24),1.12 (1.3e-24),1.12 (1.3e-24),-0.62 (9.3e-08),-0.62 (9.3e-08);NA,1.12 (1.3e-24),1.12 (1.3e-24),-0.62 (9.3e-08),-0.62 (9.3e-08)
14	68815468	68816983	chr14:68816633	Intergenic	68815614	rs402224	1.004	1.006	0.8399	0.578	0.796687	Yes	0	0	0	0	1019	0.21 (0.41)	-0.51 (1.1e-02)	-0.59 (4.7e-05)	-0.77 (7.8e-08)																																	RAD51B:NM_001321812.1(-0.79,0,87%), (-0.84,0,83%), (0.05,0.95,67%)	RAD51B:NM_001321812.1(-0.79,0,87%), (-0.84,0,83%), (0.05,0.95,67%)	SUSD6:NM_014734.4(-0.1,0.74,87%), (-0.25,0.52,83%), (-0.56,0.29,67%)	ZFP36L1:NM_001244701.1(-0.32,0.18,87%), (-0.26,0.5,83%), (0.26,0.7,67%)	ZFP36L1:NM_004926.4(-0.48,0.02,87%), (-0.44,0.18,83%), (-0.08,0.92,67%)	0.38 (1.6e-08),0.38 (1.6e-08),0.5 (4.0e-14),-0.47 (5.2e-10),-0.47 (5.2e-10)	-0.43 (2.2e-09),-0.43 (2.2e-09),-0.33 (4.0e-06),-0.64 (2.5e-16),-0.64 (2.5e-16)	0.41 (1.1e-14),0.41 (1.1e-14),-0.82 (6.6e-43),-0.1 (6.2e-02),-0.1 (6.2e-02)	0.54 (1.3e-24),0.54 (1.3e-24),-0.05 (0.50),-0.73 (7.3e-54),-0.73 (7.3e-54)
22	31660808	31663405	chr22:31660908	LIET Gene TSS Intron	31661515	rs760908	1.01	0.9968	0.6466	0.7851	0.796817	No	0	0	0	0	-607	0.34 (0.46)	-1.38 (4.3e-05)	0.26 (0.52)	-0.03 (0.95)																																	PISD:NM_001326411.2(0.59,0,87%), (0.62,0.03,83%), (-0.24,0.71,67%)	YWHAH-AS1:NR_126507.1(-0.15,0.58,87%), (-0.83,0,83%), (-0.29,0.62,67%)	PRR14L:NM_173566.3(0.06,0.83,87%), (0.15,0.76,83%), (-0.84,0.03,67%)	PISD:NM_001326411.2(0.59,0,87%), (0.62,0.03,83%), (-0.24,0.71,67%)	PRR14L:NM_173566.3(0.06,0.83,87%), (0.15,0.76,83%), (-0.84,0.03,67%)	0.15 (0.29),-0.16 (0.66),-0.52 (7.2e-13),0.15 (0.29),-0.52 (7.2e-13)	-0.18 (0.30),-0.62 (6.2e-02),-0.13 (0.18),-0.18 (0.30),-0.13 (0.18)	-0.32 (2.6e-05),-0.24 (5.6e-03),-0.51 (1.9e-23),-0.32 (2.6e-05),-0.51 (1.9e-23)	-0.94 (6.1e-36),-0.33 (8.6e-05),-0.19 (3.7e-04),-0.94 (6.1e-36),-0.19 (3.7e-04)
9	87381476	87384618	chr9:87381702;chr9:87383112	Intergenic;Intergenic	87382291	rs11141774	0.9933	0.9925	0.8145	0.6154	0.796961	Yes	0	0	0	0	-589;821	NA;2.96 (5.4e-05)	NA;0.14 (0.90)	1.5 (5.4e-15);1.89 (3.3e-21)	0.01 (0.99);-0.54 (2.7e-02)																																	DAPK1:NM_001288731.2(0.7,0,72%), (0.05,0.91,83%), (0.78,0.44,27%);LINC02872:NR_161226.1(0.69,0,79%), (0.06,0.9,83%), (0.51,0.46,47%);DAPK1:NM_001288731.2(0.7,0,72%), (0.05,0.91,83%), (0.78,0.44,27%);LINC02872:NR_161226.1(0.69,0,79%), (0.06,0.9,83%), (0.51,0.46,47%);DAPK1:NM_001288731.2(0.7,0,72%), (0.05,0.91,83%), (0.78,0.44,27%);LINC02872:NR_161226.1(0.69,0,79%), (0.06,0.9,83%), (0.51,0.46,47%)	CDK20:NM_012119.5(0.49,0.04,72%), (0.55,0.05,83%), (0.42,0.76,27%);CTSL:NM_001912.5(0.49,0.02,87%), (0.43,0.16,83%), (-0.14,0.83,67%);CDK20:NM_012119.5(0.49,0.04,72%), (0.55,0.05,83%), (0.42,0.76,27%);CTSL:NM_001912.5(0.49,0.02,87%), (0.43,0.16,83%), (-0.14,0.83,67%);CDK20:NM_012119.5(0.49,0.04,72%), (0.55,0.05,83%), (0.42,0.76,27%);CTSL:NM_001912.5(0.49,0.02,87%), (0.43,0.16,83%), (-0.14,0.83,67%)	DAPK1-IT1:NR_146781.1(0.39,0.11,72%), (-0.28,0.43,83%), (0.97,0.12,27%);CTSLP8:NR_033405.1(0.81,0.22,13%), (NA,NA,NA%), (0.81,0.27,33%);DAPK1-IT1:NR_146781.1(0.39,0.11,72%), (-0.28,0.43,83%), (0.97,0.12,27%);CTSLP8:NR_033405.1(0.81,0.22,13%), (NA,NA,NA%), (0.81,0.27,33%);DAPK1-IT1:NR_146781.1(0.39,0.11,72%), (-0.28,0.43,83%), (0.97,0.12,27%);CTSLP8:NR_033405.1(0.81,0.22,13%), (NA,NA,NA%), (0.81,0.27,33%)	DAPK1:NM_001288731.2(0.7,0,72%), (0.05,0.91,83%), (0.78,0.44,27%);DAPK1:NM_001288731.2(0.64,0,87%), (-0.01,0.98,83%), (0.13,0.85,67%);DAPK1:NM_001288731.2(0.7,0,72%), (0.05,0.91,83%), (0.78,0.44,27%);DAPK1:NM_001288731.2(0.64,0,87%), (-0.01,0.98,83%), (0.13,0.85,67%);DAPK1:NM_001288731.2(0.7,0,72%), (0.05,0.91,83%), (0.78,0.44,27%);DAPK1:NM_001288731.2(0.64,0,87%), (-0.01,0.98,83%), (0.13,0.85,67%)	DAPK1-IT1:NR_146781.1(0.39,0.11,72%), (-0.28,0.43,83%), (0.97,0.12,27%);DAPK1-IT1:NR_146781.1(0.46,0.03,87%), (-0.39,0.23,83%), (0.05,0.95,67%);DAPK1-IT1:NR_146781.1(0.39,0.11,72%), (-0.28,0.43,83%), (0.97,0.12,27%);DAPK1-IT1:NR_146781.1(0.46,0.03,87%), (-0.39,0.23,83%), (0.05,0.95,67%);DAPK1-IT1:NR_146781.1(0.39,0.11,72%), (-0.28,0.43,83%), (0.97,0.12,27%);DAPK1-IT1:NR_146781.1(0.46,0.03,87%), (-0.39,0.23,83%), (0.05,0.95,67%)	-0.02 (0.81),0.1 (0.84),-0.21 (0.74),-0.02 (0.81),-0.21 (0.74);NA,-0.02 (0.97),NA,-0.02 (0.81),-0.21 (0.74);-0.02 (0.81),0.1 (0.84),-0.21 (0.74),-0.02 (0.81),-0.21 (0.74);NA,-0.02 (0.97),NA,-0.02 (0.81),-0.21 (0.74);-0.02 (0.81),0.1 (0.84),-0.21 (0.74),-0.02 (0.81),-0.21 (0.74);NA,-0.02 (0.97),NA,-0.02 (0.81),-0.21 (0.74)	0.65 (4.0e-31),-0.05 (0.94),0.7 (0.27),0.65 (4.0e-31),0.7 (0.27);NA,0.04 (0.94),NA,0.65 (4.0e-31),0.7 (0.27);0.65 (4.0e-31),-0.05 (0.94),0.7 (0.27),0.65 (4.0e-31),0.7 (0.27);NA,0.04 (0.94),NA,0.65 (4.0e-31),0.7 (0.27);0.65 (4.0e-31),-0.05 (0.94),0.7 (0.27),0.65 (4.0e-31),0.7 (0.27);NA,0.04 (0.94),NA,0.65 (4.0e-31),0.7 (0.27)	0.22 (1.8e-08),-0.61 (6.3e-03),1.56 (1.1e-07),0.22 (1.8e-08),1.56 (1.1e-07);0.24 (0.43),-0.57 (3.8e-04),NA,0.22 (1.8e-08),1.56 (1.1e-07);0.22 (1.8e-08),-0.61 (6.3e-03),1.56 (1.1e-07),0.22 (1.8e-08),1.56 (1.1e-07);0.24 (0.43),-0.57 (3.8e-04),NA,0.22 (1.8e-08),1.56 (1.1e-07);0.22 (1.8e-08),-0.61 (6.3e-03),1.56 (1.1e-07),0.22 (1.8e-08),1.56 (1.1e-07);0.24 (0.43),-0.57 (3.8e-04),NA,0.22 (1.8e-08),1.56 (1.1e-07)	-0.54 (9.9e-43),-0.46 (4.0e-02),0.56 (8.4e-02),-0.54 (9.9e-43),0.56 (8.4e-02);0.24 (0.43),-0.19 (0.26),NA,-0.54 (9.9e-43),0.56 (8.4e-02);-0.54 (9.9e-43),-0.46 (4.0e-02),0.56 (8.4e-02),-0.54 (9.9e-43),0.56 (8.4e-02);0.24 (0.43),-0.19 (0.26),NA,-0.54 (9.9e-43),0.56 (8.4e-02);-0.54 (9.9e-43),-0.46 (4.0e-02),0.56 (8.4e-02),-0.54 (9.9e-43),0.56 (8.4e-02);0.24 (0.43),-0.19 (0.26),NA,-0.54 (9.9e-43),0.56 (8.4e-02)
1	3900674	3902146	chr1:3901292	LIET Gene TSS Intron	3900826	rs28623548	0.9663	0.9982	0.3699	0.9291	0.796992	Yes	0	0	0	0	466	-1.7 (8.0e-14)	-1.02 (1.8e-05)	-0.83 (9.7e-09)	-0.95 (5.8e-11)																																	ARHGEF16:NM_014448.4(0.68,0,87%), (0.77,0,83%), (0.32,0.59,67%)	ARHGEF16:NM_014448.4(0.68,0,87%), (0.77,0,83%), (0.32,0.59,67%)	MEGF6:NM_001409.4(0.37,0.1,87%), (0.73,0,83%), (0.66,0.16,67%)	C1orf174:NM_207356.3(0.21,0.42,87%), (0.25,0.5,83%), (0.32,0.6,67%)	C1orf174:NM_207356.3(0.21,0.42,87%), (0.25,0.5,83%), (0.32,0.6,67%)	-0.62 (1.0e-04),-0.62 (1.0e-04),-0.96 (1.6e-17),-0.86 (5.6e-04),-0.86 (5.6e-04)	0.29 (0.13),0.29 (0.13),0.24 (8.9e-02),-0.06 (0.89),-0.06 (0.89)	-0.18 (2.4e-02),-0.18 (2.4e-02),0.22 (1.1e-04),-0.31 (5.6e-03),-0.31 (5.6e-03)	-1.72 (2.2e-106),-1.72 (2.2e-106),-1.0 (9.9e-74),-0.17 (0.16),-0.17 (0.16)
19	43798270	43799108	chr19:43798854	Exon	43798914	rs11547806	0.9902	1.003	0.634	0.7949	0.797168	No	0	0	0	0	-60	-1.09 (1.2e-06)	-0.7 (2.6e-03)	-1.27 (7.4e-08)	-0.53 (3.8e-02)																																	CEACAM19:NM_020219.5(-0.85,0,87%), (-0.67,0.01,83%), (-0.96,0,67%);CEACAM19:NM_020219.5(-0.85,0,87%), (-0.67,0.01,83%), (-0.96,0,67%)	ZNF45-AS1:NR_184050.1(-0.12,0.67,87%), (0.88,0,83%), (-0.16,0.8,67%);ZNF45-AS1:NR_184050.1(-0.12,0.67,87%), (0.88,0,83%), (-0.16,0.8,67%)	LYPD3:NM_014400.3(0.05,0.87,87%), (-0.08,0.86,83%), (-0.99,0,67%);LYPD3:NM_014400.3(0.05,0.87,87%), (-0.08,0.86,83%), (-0.99,0,67%)	LYPD5:NM_001288763.2(-0.07,0.82,72%), (0.53,0.14,62%), (-0.64,0.16,67%);LYPD5:NM_001288763.2(-0.07,0.82,72%), (0.53,0.14,62%), (-0.64,0.16,67%)	LYPD5:NM_182573.3(-0.17,0.52,87%), (0.5,0.1,83%), (-0.95,0,67%);LYPD5:NM_182573.3(-0.17,0.52,87%), (0.5,0.1,83%), (-0.95,0,67%)	-0.03 (0.90),-0.86 (5.2e-06),0.93 (4.1e-02),-0.24 (0.83),-0.24 (0.83);-0.03 (0.90),-0.86 (5.2e-06),0.93 (4.1e-02),-0.24 (0.83),-0.24 (0.83)	-0.03 (0.92),-0.48 (2.9e-02),0.03 (0.97),0.52 (None),0.52 (None);-0.03 (0.92),-0.48 (2.9e-02),0.03 (0.97),0.52 (None),0.52 (None)	0.0 (0.99),-0.5 (1.8e-10),-1.62 (3.1e-03),-1.83 (9.7e-04),-1.83 (9.7e-04);0.0 (0.99),-0.5 (1.8e-10),-1.62 (3.1e-03),-1.83 (9.7e-04),-1.83 (9.7e-04)	-0.6 (1.6e-24),-0.12 (0.14),0.27 (0.62),-0.14 (0.82),-0.14 (0.82);-0.6 (1.6e-24),-0.12 (0.14),0.27 (0.62),-0.14 (0.82),-0.14 (0.82)
11	94740795	94741712	chr11:94741286	LIET Gene TSS Intergenic	94740903	rs7946370	1.027	0.9983	0.3959	0.92	0.797247	No	0	0	0	0	383	-0.46 (0.39)	-0.38 (0.41)	0.43 (0.16)	-0.96 (9.9e-04)																																	PIWIL4-AS1:NR_135094.1(-0.64,0,85%), (-0.02,0.98,79%), (-0.94,0,67%)	PANX1:NM_015368.4(-0.03,0.93,85%), (-0.59,0.05,79%), (0.49,0.36,67%)	PIWIL4-AS1:NR_135096.1(-0.64,0,85%), (0,0.99,79%), (-0.95,0,67%)	PIWIL4-AS1:NR_135094.1(-0.64,0,85%), (-0.02,0.98,79%), (-0.94,0,67%)	PIWIL4:NM_152431.3(-0.12,0.67,85%), (0.04,0.95,79%), (0.81,0.05,67%)	0.72 (6.3e-03),-0.2 (3.8e-02),0.72 (6.3e-03),0.72 (6.3e-03),0.13 (0.64)	-0.68 (2.3e-02),-0.51 (8.7e-08),-0.68 (2.3e-02),-0.68 (2.3e-02),-0.18 (0.60)	0.11 (0.84),0.19 (4.2e-03),0.11 (0.84),0.11 (0.84),-0.53 (0.48)	0.46 (0.34),-0.18 (9.2e-03),0.46 (0.34),0.46 (0.34),0.6 (0.39)
8	81280873	81281600	chr8:81281500	LIET Gene TSS Intron	81281143	rs414930	1.016	1.001	0.4597	0.8942	0.797268	Yes	0	0	0	0	357	-1.29 (1.2e-08)	-0.66 (5.9e-03)	-1.11 (4.1e-09)	-1.24 (6.8e-11)																																	SNX16:NM_022133.4(-0.76,0,79%), (-0.82,0,72%), (-0.38,0.51,67%)	ZNF704:NM_001367783.1(0.37,0.12,79%), (-0.85,0,72%), (0.19,0.78,67%)	CHMP4C:NM_152284.4(0.53,0.02,69%), (-0.05,0.94,59%), (-0.69,0.14,67%)	FABP5:NM_001444.3(0.56,0.01,79%), (-0.1,0.84,72%), (0.15,0.83,67%)	FABP5:NM_001444.3(0.56,0.01,79%), (-0.1,0.84,72%), (0.15,0.83,67%)	0.33 (9.1e-03),0.78 (2.9e-25),0.2 (0.26),-0.97 (9.4e-11),-0.97 (9.4e-11)	-0.28 (4.7e-02),-0.47 (5.3e-09),-0.02 (0.94),-0.28 (0.14),-0.28 (0.14)	0.06 (0.65),0.28 (9.7e-02),NA,0.32 (0.72),0.32 (0.72)	0.83 (1.7e-16),0.82 (8.7e-08),NA,1.78 (1.6e-02),1.78 (1.6e-02)
13	73194571	73196181	chr13:73195309	Intergenic	73195147	rs8000639	0.994	1.004	0.7621	0.6806	0.797369	No	0	0	0	0	162	1.14 (3.8e-04)	-0.52 (0.13)	NA	NA																																	PIBF1:NM_006346.4(0.75,0.05,26%), (NA,NA,NA%), (0.75,0.09,67%)	NA(NA,NA,NA%), (NA,NA,NA%), (NA,NA,NA%)	PIBF1:NM_006346.4(0.75,0.05,26%), (NA,NA,NA%), (0.75,0.09,67%)	KLF5:NM_001730.5(-0.21,0.71,26%), (NA,NA,NA%), (-0.21,0.74,67%)	KLF5:NM_001286818.2(-0.22,0.7,26%), (NA,NA,NA%), (-0.22,0.74,67%)	0.51 (1.0e-13),NA,0.51 (1.0e-13),0.11 (8.7e-02),0.11 (8.7e-02)	-0.18 (2.5e-02),NA,-0.18 (2.5e-02),-0.2 (2.6e-03),-0.2 (2.6e-03)	0.06 (0.31),NA,0.06 (0.31),-0.72 (1.7e-30),-0.72 (1.7e-30)	0.5 (2.5e-19),NA,0.5 (2.5e-19),0.02 (0.79),0.02 (0.79)
16	85363795	85366186	chr16:85364722;chr16:85365414	Intergenic;Intergenic	85365824	rs8057928	1.009	1.003	0.6551	0.7797	0.797563	Yes	0	0	0	0	-1102;-410	0.59 (1.6e-04);0.2 (0.40)	-0.86 (3.2e-08);-0.72 (6.2e-05)	NA;NA	NA;NA																																	ATP2C2:NM_001291454.2(0.98,0,41%), (0.58,0.53,21%), (0.94,0,67%);ATP2C2:NM_014861.4(0.95,0,46%), (-0.54,0.44,28%), (0.72,0.1,67%);ATP2C2:NM_001291454.2(0.98,0,41%), (0.58,0.53,21%), (0.94,0,67%);ATP2C2:NM_014861.4(0.95,0,46%), (-0.54,0.44,28%), (0.72,0.1,67%)	ATP2C2:NM_001291454.2(0.98,0,41%), (0.58,0.53,21%), (0.94,0,67%);USP10:NM_005153.3(0.41,0.22,46%), (0.79,0.13,28%), (-0.61,0.21,67%);ATP2C2:NM_001291454.2(0.98,0,41%), (0.58,0.53,21%), (0.94,0,67%);USP10:NM_005153.3(0.41,0.22,46%), (0.79,0.13,28%), (-0.61,0.21,67%)	ATP2C2-AS1:NR_146503.1(-0.33,0.39,41%), (0.27,0.82,21%), (-0.96,0,67%);COTL1:NM_021149.5(-0.72,0.01,46%), (0.17,0.86,28%), (-0.91,0.01,67%);ATP2C2-AS1:NR_146503.1(-0.33,0.39,41%), (0.27,0.82,21%), (-0.96,0,67%);COTL1:NM_021149.5(-0.72,0.01,46%), (0.17,0.86,28%), (-0.91,0.01,67%)	MIR5093:NR_049816.1(0.44,0.42,23%), (NA,NA,NA%), (0.26,0.75,47%);MIR5093:NR_049816.1(0.57,0.25,23%), (NA,NA,NA%), (0.27,0.75,47%);MIR5093:NR_049816.1(0.44,0.42,23%), (NA,NA,NA%), (0.26,0.75,47%);MIR5093:NR_049816.1(0.57,0.25,23%), (NA,NA,NA%), (0.27,0.75,47%)	MIR5093:NR_049816.1(0.44,0.42,23%), (NA,NA,NA%), (0.26,0.75,47%);MIR5093:NR_049816.1(0.57,0.25,23%), (NA,NA,NA%), (0.27,0.75,47%);MIR5093:NR_049816.1(0.44,0.42,23%), (NA,NA,NA%), (0.26,0.75,47%);MIR5093:NR_049816.1(0.57,0.25,23%), (NA,NA,NA%), (0.27,0.75,47%)	-0.27 (3.5e-04),-0.27 (3.5e-04),-0.72 (5.6e-07),-2.33 (0.22),-2.33 (0.22);-0.27 (3.5e-04),-0.33 (1.2e-05),-0.98 (1.5e-16),-2.33 (0.22),-2.33 (0.22);-0.27 (3.5e-04),-0.27 (3.5e-04),-0.72 (5.6e-07),-2.33 (0.22),-2.33 (0.22);-0.27 (3.5e-04),-0.33 (1.2e-05),-0.98 (1.5e-16),-2.33 (0.22),-2.33 (0.22)	-0.5 (2.1e-11),-0.5 (2.1e-11),0.12 (0.55),-0.41 (None),-0.41 (None);-0.5 (2.1e-11),-0.1 (0.32),-0.27 (6.5e-02),-0.41 (None),-0.41 (None);-0.5 (2.1e-11),-0.5 (2.1e-11),0.12 (0.55),-0.41 (None),-0.41 (None);-0.5 (2.1e-11),-0.1 (0.32),-0.27 (6.5e-02),-0.41 (None),-0.41 (None)	0.61 (0.44),0.61 (0.44),-1.03 (2.8e-32),NA,NA;0.61 (0.44),0.44 (4.7e-16),1.95 (0.0e+00),NA,NA;0.61 (0.44),0.61 (0.44),-1.03 (2.8e-32),NA,NA;0.61 (0.44),0.44 (4.7e-16),1.95 (0.0e+00),NA,NA	-0.61 (0.46),-0.61 (0.46),-1.13 (5.2e-39),NA,NA;-0.61 (0.46),0.04 (0.51),-0.72 (6.6e-39),NA,NA;-0.61 (0.46),-0.61 (0.46),-1.13 (5.2e-39),NA,NA;-0.61 (0.46),0.04 (0.51),-0.72 (6.6e-39),NA,NA
19	1037832	1040248	chr19:1038291;chr19:1040106;chr19:1040106;chr19:1040106;chr19:1040106;chr19:1040106;chr19:1040106;chr19:1040106;chr19:1040106;chr19:1040106	LIET Gene TSS Exon;Gene TSS Bid;Gene TSS Bid;Gene TSS Bid;Gene TSS Bid;Gene TSS Bid;Gene TSS Bid;Gene TSS Bid;Gene TSS Bid;Gene TSS Bid	1039445	rs3795065	0.9961	1.007	0.8572	0.5519	0.79758	No	0	0	0	0	-1154;661;661;661;661;661;661;661;661;661	-0.34 (0.41);NA;NA;NA;NA;NA;NA;NA;NA;NA	-1.34 (1.3e-05);NA;NA;NA;NA;NA;NA;NA;NA;NA	NA;NA;NA;NA;NA;NA;NA;NA;NA;NA	NA;NA;NA;NA;NA;NA;NA;NA;NA;NA																																	CIRBP:NM_001280.3(-0.93,0,51%), (-0.45,0.45,34%), (-0.91,0.01,67%);CIRBP:NM_001280.3(-0.93,0,51%), (-0.45,0.45,34%), (-0.91,0.01,67%)	RNU6-9:NR_104080.1(-0.04,0.93,49%), (-0.78,0.08,34%), (-0.07,0.92,60%);RNU6-9:NR_104080.1(-0.04,0.93,49%), (-0.78,0.08,34%), (-0.07,0.92,60%)	ATP8B3:NM_138813.4(-0.8,0,51%), (0.51,0.38,34%), (-0.95,0,67%);ATP8B3:NM_138813.4(-0.8,0,51%), (0.51,0.38,34%), (-0.95,0,67%)	ABCA7:NM_019112.4(-0.48,0.1,51%), (0.19,0.81,34%), (-0.82,0.03,67%);ABCA7:NM_019112.4(-0.48,0.1,51%), (0.19,0.81,34%), (-0.82,0.03,67%)	CNN2:NM_004368.4(-0.74,0,51%), (0.48,0.42,34%), (-0.75,0.07,67%);CNN2:NM_004368.4(-0.74,0,51%), (0.48,0.42,34%), (-0.75,0.07,67%)	0.26 (3.5e-02),1.12 (0.28),1.49 (2.4e-04),0.31 (1.3e-02),-0.27 (9.5e-02);0.26 (3.5e-02),1.12 (0.28),1.49 (2.4e-04),0.31 (1.3e-02),-0.27 (9.5e-02)	-0.21 (0.15),0.35 (0.82),0.27 (0.67),-0.12 (0.49),0.03 (0.90);-0.21 (0.15),0.35 (0.82),0.27 (0.67),-0.12 (0.49),0.03 (0.90)	0.13 (4.4e-02),1.31 (0.26),-0.86 (3.3e-20),0.38 (5.3e-06),2.23 (6.1e-273);0.13 (4.4e-02),1.31 (0.26),-0.86 (3.3e-20),0.38 (5.3e-06),2.23 (6.1e-273)	-0.26 (5.0e-05),2.26 (3.6e-02),-0.81 (1.9e-18),-0.78 (5.7e-20),-1.13 (8.9e-62);-0.26 (5.0e-05),2.26 (3.6e-02),-0.81 (1.9e-18),-0.78 (5.7e-20),-1.13 (8.9e-62)
1	19009170	19012215	chr1:19010173;chr1:19011083	Intergenic;Intergenic	19009298	rs7531434	1.009	0.9972	0.6421	0.7898	0.797758	No	0	0	0	0	875;1785	1.11 (1.8e-02);0.77 (5.1e-05)	-0.21 (0.71);-1.23 (1.7e-10)	1.2 (1.3e-14);1.35 (4.3e-29)	-1.19 (3.5e-12);-1.02 (1.5e-15)																																	AKR7L:NR_040288.2(0.85,0,87%), (0.28,0.44,83%), (0.43,0.43,67%);AKR7L:NR_040288.2(0.8,0,87%), (0.42,0.2,83%), (0.27,0.66,67%)	CAPZB:NM_001313932.2(0.82,0,87%), (0.48,0.12,83%), (0.78,0.06,67%);EMC1-AS1:NR_135114.1(0.78,0,87%), (0.57,0.04,83%), (0.12,0.87,67%)	CAPZB:NM_001313932.2(0.82,0,87%), (0.48,0.12,83%), (0.78,0.06,67%);IFFO2:NM_001136265.2(0.66,0,87%), (0.36,0.3,83%), (0.88,0.02,67%)	IFFO2:NM_001136265.2(0.62,0,87%), (0.43,0.17,83%), (0.54,0.29,67%);IFFO2:NM_001136265.2(0.66,0,87%), (0.36,0.3,83%), (0.88,0.02,67%)	UBR4:NM_020765.3(0.79,0,87%), (0.42,0.19,83%), (0.4,0.49,67%);UBR4:NM_020765.3(0.76,0,87%), (0.32,0.37,83%), (0.6,0.22,67%)	0.65 (0.19),0.59 (1.0e-19),0.59 (1.0e-19),0.84 (5.2e-26),0.22 (5.3e-03);0.65 (0.19),0.11 (0.46),0.84 (5.2e-26),0.84 (5.2e-26),0.22 (5.3e-03)	-0.52 (0.41),-0.02 (0.86),-0.02 (0.86),-0.06 (0.63),-0.08 (0.47);-0.52 (0.41),-0.16 (0.35),-0.06 (0.63),-0.06 (0.63),-0.08 (0.47)	-0.18 (0.44),0.57 (1.3e-45),0.57 (1.3e-45),1.41 (7.3e-181),0.11 (1.5e-02);-0.18 (0.44),0.27 (1.3e-03),1.41 (7.3e-181),1.41 (7.3e-181),0.11 (1.5e-02)	-0.43 (5.5e-02),-0.7 (2.4e-66),-0.7 (2.4e-66),-1.06 (1.5e-93),0.12 (5.8e-03);-0.43 (5.5e-02),0.03 (0.76),-1.06 (1.5e-93),-1.06 (1.5e-93),0.12 (5.8e-03)
2	38105111	38108029	chr2:38106828	Intergenic	38105161	rs232535	0.9901	1.003	0.6282	0.7999	0.797777	No	0	0	0	0	1667	2.25 (2.0e-19)	0.6 (3.7e-02)	1.52 (1.7e-14)	-0.57 (1.5e-02)																																	CYP1B1:NM_000104.4(0.53,0.01,87%), (0.63,0.02,83%), (0.65,0.19,67%);CYP1B1:NM_000104.4(0.53,0.01,87%), (0.63,0.02,83%), (0.65,0.19,67%);CYP1B1:NM_000104.4(0.53,0.01,87%), (0.63,0.02,83%), (0.65,0.19,67%);CYP1B1:NM_000104.4(0.53,0.01,87%), (0.63,0.02,83%), (0.65,0.19,67%);CYP1B1:NM_000104.4(0.53,0.01,87%), (0.63,0.02,83%), (0.65,0.19,67%);CYP1B1:NM_000104.4(0.53,0.01,87%), (0.63,0.02,83%), (0.65,0.19,67%);CYP1B1:NM_000104.4(0.53,0.01,87%), (0.63,0.02,83%), (0.65,0.19,67%);CYP1B1:NM_000104.4(0.53,0.01,87%), (0.63,0.02,83%), (0.65,0.19,67%)	CYP1B1:NM_000104.4(0.53,0.01,87%), (0.63,0.02,83%), (0.65,0.19,67%);CYP1B1:NM_000104.4(0.53,0.01,87%), (0.63,0.02,83%), (0.65,0.19,67%);CYP1B1:NM_000104.4(0.53,0.01,87%), (0.63,0.02,83%), (0.65,0.19,67%);CYP1B1:NM_000104.4(0.53,0.01,87%), (0.63,0.02,83%), (0.65,0.19,67%);CYP1B1:NM_000104.4(0.53,0.01,87%), (0.63,0.02,83%), (0.65,0.19,67%);CYP1B1:NM_000104.4(0.53,0.01,87%), (0.63,0.02,83%), (0.65,0.19,67%);CYP1B1:NM_000104.4(0.53,0.01,87%), (0.63,0.02,83%), (0.65,0.19,67%);CYP1B1:NM_000104.4(0.53,0.01,87%), (0.63,0.02,83%), (0.65,0.19,67%)	LINC02613:NR_110259.1(0.33,0.15,87%), (0.07,0.89,83%), (0.91,0.01,67%);LINC02613:NR_110259.1(0.33,0.15,87%), (0.07,0.89,83%), (0.91,0.01,67%);LINC02613:NR_110259.1(0.33,0.15,87%), (0.07,0.89,83%), (0.91,0.01,67%);LINC02613:NR_110259.1(0.33,0.15,87%), (0.07,0.89,83%), (0.91,0.01,67%);LINC02613:NR_110259.1(0.33,0.15,87%), (0.07,0.89,83%), (0.91,0.01,67%);LINC02613:NR_110259.1(0.33,0.15,87%), (0.07,0.89,83%), (0.91,0.01,67%);LINC02613:NR_110259.1(0.33,0.15,87%), (0.07,0.89,83%), (0.91,0.01,67%);LINC02613:NR_110259.1(0.33,0.15,87%), (0.07,0.89,83%), (0.91,0.01,67%)	CYP1B1-AS1:NR_027252.1(0.23,0.36,87%), (-0.06,0.91,83%), (0.33,0.61,67%);CYP1B1-AS1:NR_027252.1(0.23,0.36,87%), (-0.06,0.91,83%), (0.33,0.61,67%);CYP1B1-AS1:NR_027252.1(0.23,0.36,87%), (-0.06,0.91,83%), (0.33,0.61,67%);CYP1B1-AS1:NR_027252.1(0.23,0.36,87%), (-0.06,0.91,83%), (0.33,0.61,67%);CYP1B1-AS1:NR_027252.1(0.23,0.36,87%), (-0.06,0.91,83%), (0.33,0.61,67%);CYP1B1-AS1:NR_027252.1(0.23,0.36,87%), (-0.06,0.91,83%), (0.33,0.61,67%);CYP1B1-AS1:NR_027252.1(0.23,0.36,87%), (-0.06,0.91,83%), (0.33,0.61,67%);CYP1B1-AS1:NR_027252.1(0.23,0.36,87%), (-0.06,0.91,83%), (0.33,0.61,67%)	CYP1B1:NM_000104.4(0.53,0.01,87%), (0.63,0.02,83%), (0.65,0.19,67%);CYP1B1:NM_000104.4(0.53,0.01,87%), (0.63,0.02,83%), (0.65,0.19,67%);CYP1B1:NM_000104.4(0.53,0.01,87%), (0.63,0.02,83%), (0.65,0.19,67%);CYP1B1:NM_000104.4(0.53,0.01,87%), (0.63,0.02,83%), (0.65,0.19,67%);CYP1B1:NM_000104.4(0.53,0.01,87%), (0.63,0.02,83%), (0.65,0.19,67%);CYP1B1:NM_000104.4(0.53,0.01,87%), (0.63,0.02,83%), (0.65,0.19,67%);CYP1B1:NM_000104.4(0.53,0.01,87%), (0.63,0.02,83%), (0.65,0.19,67%);CYP1B1:NM_000104.4(0.53,0.01,87%), (0.63,0.02,83%), (0.65,0.19,67%)	2.46 (3.8e-128),2.46 (3.8e-128),0.47 (0.26),-0.91 (2.0e-09),2.46 (3.8e-128);2.46 (3.8e-128),2.46 (3.8e-128),0.47 (0.26),-0.91 (2.0e-09),2.46 (3.8e-128);2.46 (3.8e-128),2.46 (3.8e-128),0.47 (0.26),-0.91 (2.0e-09),2.46 (3.8e-128);2.46 (3.8e-128),2.46 (3.8e-128),0.47 (0.26),-0.91 (2.0e-09),2.46 (3.8e-128);2.46 (3.8e-128),2.46 (3.8e-128),0.47 (0.26),-0.91 (2.0e-09),2.46 (3.8e-128);2.46 (3.8e-128),2.46 (3.8e-128),0.47 (0.26),-0.91 (2.0e-09),2.46 (3.8e-128);2.46 (3.8e-128),2.46 (3.8e-128),0.47 (0.26),-0.91 (2.0e-09),2.46 (3.8e-128);2.46 (3.8e-128),2.46 (3.8e-128),0.47 (0.26),-0.91 (2.0e-09),2.46 (3.8e-128)	3.25 (1.5e-225),3.25 (1.5e-225),-0.64 (0.17),1.94 (5.0e-43),3.25 (1.5e-225);3.25 (1.5e-225),3.25 (1.5e-225),-0.64 (0.17),1.94 (5.0e-43),3.25 (1.5e-225);3.25 (1.5e-225),3.25 (1.5e-225),-0.64 (0.17),1.94 (5.0e-43),3.25 (1.5e-225);3.25 (1.5e-225),3.25 (1.5e-225),-0.64 (0.17),1.94 (5.0e-43),3.25 (1.5e-225);3.25 (1.5e-225),3.25 (1.5e-225),-0.64 (0.17),1.94 (5.0e-43),3.25 (1.5e-225);3.25 (1.5e-225),3.25 (1.5e-225),-0.64 (0.17),1.94 (5.0e-43),3.25 (1.5e-225);3.25 (1.5e-225),3.25 (1.5e-225),-0.64 (0.17),1.94 (5.0e-43),3.25 (1.5e-225);3.25 (1.5e-225),3.25 (1.5e-225),-0.64 (0.17),1.94 (5.0e-43),3.25 (1.5e-225)	1.74 (2.8e-218),1.74 (2.8e-218),0.07 (0.81),0.16 (0.24),1.74 (2.8e-218);1.74 (2.8e-218),1.74 (2.8e-218),0.07 (0.81),0.16 (0.24),1.74 (2.8e-218);1.74 (2.8e-218),1.74 (2.8e-218),0.07 (0.81),0.16 (0.24),1.74 (2.8e-218);1.74 (2.8e-218),1.74 (2.8e-218),0.07 (0.81),0.16 (0.24),1.74 (2.8e-218);1.74 (2.8e-218),1.74 (2.8e-218),0.07 (0.81),0.16 (0.24),1.74 (2.8e-218);1.74 (2.8e-218),1.74 (2.8e-218),0.07 (0.81),0.16 (0.24),1.74 (2.8e-218);1.74 (2.8e-218),1.74 (2.8e-218),0.07 (0.81),0.16 (0.24),1.74 (2.8e-218);1.74 (2.8e-218),1.74 (2.8e-218),0.07 (0.81),0.16 (0.24),1.74 (2.8e-218)	-0.47 (9.1e-16),-0.47 (9.1e-16),0.1 (0.72),0.11 (0.43),-0.47 (9.1e-16);-0.47 (9.1e-16),-0.47 (9.1e-16),0.1 (0.72),0.11 (0.43),-0.47 (9.1e-16);-0.47 (9.1e-16),-0.47 (9.1e-16),0.1 (0.72),0.11 (0.43),-0.47 (9.1e-16);-0.47 (9.1e-16),-0.47 (9.1e-16),0.1 (0.72),0.11 (0.43),-0.47 (9.1e-16);-0.47 (9.1e-16),-0.47 (9.1e-16),0.1 (0.72),0.11 (0.43),-0.47 (9.1e-16);-0.47 (9.1e-16),-0.47 (9.1e-16),0.1 (0.72),0.11 (0.43),-0.47 (9.1e-16);-0.47 (9.1e-16),-0.47 (9.1e-16),0.1 (0.72),0.11 (0.43),-0.47 (9.1e-16);-0.47 (9.1e-16),-0.47 (9.1e-16),0.1 (0.72),0.11 (0.43),-0.47 (9.1e-16)
8	11563642	11565623	chr8:11564631	Intergenic	11565563	rs12541800	0.9954	1.005	0.8072	0.6268	0.7978	No	0	0	0	0	-932	2.76 (0.50)	-1.29 (None)	2.69 (5.5e-05)	-0.99 (0.30)																																	BLK:NM_001715.3(0.78,0.01,38%), (0.76,0.08,34%), (0.74,0.37,33%);BLK:NM_001715.3(0.78,0.01,38%), (0.76,0.08,34%), (0.74,0.37,33%)	FAM167A:NM_053279.3(0.75,0.01,38%), (0.82,0.05,34%), (0.16,0.89,33%);FAM167A:NM_053279.3(0.75,0.01,38%), (0.82,0.05,34%), (0.16,0.89,33%)	DEFB134:NM_001302695.2(-0.58,0.49,13%), (NA,NA,NA%), (-1,0.09,20%);DEFB134:NM_001302695.2(-0.58,0.49,13%), (NA,NA,NA%), (-1,0.09,20%)	BLK:NM_001715.3(0.78,0.01,38%), (0.76,0.08,34%), (0.74,0.37,33%);BLK:NM_001715.3(0.78,0.01,38%), (0.76,0.08,34%), (0.74,0.37,33%)	BLK:NM_001715.3(0.78,0.01,38%), (0.76,0.08,34%), (0.74,0.37,33%);BLK:NM_001715.3(0.78,0.01,38%), (0.76,0.08,34%), (0.74,0.37,33%)	1.87 (3.0e-02),0.64 (4.2e-06),NA,1.87 (3.0e-02),1.87 (3.0e-02);1.87 (3.0e-02),0.64 (4.2e-06),NA,1.87 (3.0e-02),1.87 (3.0e-02)	0.25 (0.86),0.01 (0.96),NA,0.25 (0.86),0.25 (0.86);0.25 (0.86),0.01 (0.96),NA,0.25 (0.86),0.25 (0.86)	2.08 (1.4e-13),0.42 (2.4e-08),NA,2.08 (1.4e-13),2.08 (1.4e-13);2.08 (1.4e-13),0.42 (2.4e-08),NA,2.08 (1.4e-13),2.08 (1.4e-13)	-0.62 (7.0e-02),-2.06 (1.2e-133),NA,-0.62 (7.0e-02),-0.62 (7.0e-02);-0.62 (7.0e-02),-2.06 (1.2e-133),NA,-0.62 (7.0e-02),-0.62 (7.0e-02)
9	108743401	108744762	chr9:108744096	Intergenic	108743458	rs7021674	0.9979	1.008	0.9165	0.4331	0.797993	No	0	0	0	0	638	0.08 (0.92)	-2.03 (2.2e-05)	NA	NA																																	EPB41L4B:NM_018424.3(0.78,0.01,33%), (-0.9,0.54,10%), (0.12,0.86,67%)	TMEM245:NM_032012.4(0.01,0.99,33%), (0.99,0.3,10%), (0.51,0.32,67%)	PALM2AKAP2:NM_001037293.3(-0.73,0.02,33%), (0.69,0.74,10%), (0.7,0.12,67%)	ACTL7B:NM_006686.4(0.21,0.71,26%), (-0.81,0.65,10%), (0.13,0.89,47%)	ACTL7B:NM_006686.4(0.21,0.71,26%), (-0.81,0.65,10%), (0.13,0.89,47%)	-0.1 (0.25),-0.24 (6.7e-03),-0.32 (1.4e-02),NA,NA	-0.45 (2.6e-09),-0.32 (4.3e-04),-0.43 (1.4e-03),NA,NA	-0.19 (3.6e-02),-0.22 (7.2e-05),0.46 (9.2e-30),NA,NA	0.32 (2.3e-04),0.61 (8.8e-30),-0.26 (5.0e-10),NA,NA
15	37019227	37020591	chr15:37020114	Intron	37020501	rs12437615	1.002	0.9859	0.9401	0.3692	0.798191	No	0	0	0	0	-387	1.2 (3.1e-05)	-0.21 (0.57)	NA	NA																																	TMCO5A:NM_001370737.1(0.97,0,21%), (NA,NA,NA%), (0.97,0.01,53%)	NA(NA,NA,NA%), (NA,NA,NA%), (NA,NA,NA%)	TMCO5A:NM_001370737.1(0.97,0,21%), (NA,NA,NA%), (0.97,0.01,53%)	MIR8063:NR_107030.1(0.38,0.53,21%), (NA,NA,NA%), (0.15,0.88,47%)	MIR8063:NR_107030.1(0.38,0.53,21%), (NA,NA,NA%), (0.15,0.88,47%)	0.24 (0.39),NA,0.24 (0.39),2.38 (7.4e-02),2.38 (7.4e-02)	-0.89 (6.6e-04),NA,-0.89 (6.6e-04),1.21 (None),1.21 (None)	NA,NA,NA,NA,NA	NA,NA,NA,NA,NA
5	172806402	172808718	chr5:172807338	Intergenic	172806638	rs6870060	1.006	0.9859	0.8819	0.5087	0.798229	No	0	0	0	0	700	-0.26 (0.29)	-0.94 (1.6e-06)	-0.06 (0.79)	-0.35 (8.8e-02)																																	UBTD2:NM_152277.3(0.83,0,87%), (0.74,0,83%), (0.46,0.43,67%);UBTD2:NM_152277.3(0.83,0,87%), (0.74,0,83%), (0.46,0.43,67%);UBTD2:NM_152277.3(0.83,0,87%), (0.74,0,83%), (0.46,0.43,67%)	DUSP1:NM_004417.4(0.82,0,87%), (0.78,0,83%), (-0.19,0.8,67%);DUSP1:NM_004417.4(0.82,0,87%), (0.78,0,83%), (-0.19,0.8,67%);DUSP1:NM_004417.4(0.82,0,87%), (0.78,0,83%), (-0.19,0.8,67%)	STC2:NM_003714.3(0.62,0,87%), (0.11,0.8,83%), (-0.71,0.14,67%);STC2:NM_003714.3(0.62,0,87%), (0.11,0.8,83%), (-0.71,0.14,67%);STC2:NM_003714.3(0.62,0,87%), (0.11,0.8,83%), (-0.71,0.14,67%)	ERGIC1:NM_001031711.3(0.37,0.09,87%), (0.04,0.94,83%), (-0.12,0.88,67%);ERGIC1:NM_001031711.3(0.37,0.09,87%), (0.04,0.94,83%), (-0.12,0.88,67%);ERGIC1:NM_001031711.3(0.37,0.09,87%), (0.04,0.94,83%), (-0.12,0.88,67%)	DUSP1:NM_004417.4(0.82,0,87%), (0.78,0,83%), (-0.19,0.8,67%);DUSP1:NM_004417.4(0.82,0,87%), (0.78,0,83%), (-0.19,0.8,67%);DUSP1:NM_004417.4(0.82,0,87%), (0.78,0,83%), (-0.19,0.8,67%)	-0.14 (8.1e-02),0.01 (0.93),1.31 (1.5e-07),-0.13 (7.5e-02),0.01 (0.93);-0.14 (8.1e-02),0.01 (0.93),1.31 (1.5e-07),-0.13 (7.5e-02),0.01 (0.93);-0.14 (8.1e-02),0.01 (0.93),1.31 (1.5e-07),-0.13 (7.5e-02),0.01 (0.93)	-0.41 (6.0e-08),-0.1 (0.28),0.57 (5.8e-02),-0.24 (1.1e-03),-0.1 (0.28);-0.41 (6.0e-08),-0.1 (0.28),0.57 (5.8e-02),-0.24 (1.1e-03),-0.1 (0.28);-0.41 (6.0e-08),-0.1 (0.28),0.57 (5.8e-02),-0.24 (1.1e-03),-0.1 (0.28)	0.17 (2.2e-03),1.75 (3.4e-284),1.73 (0.0e+00),-0.3 (3.7e-12),1.75 (3.4e-284);0.17 (2.2e-03),1.75 (3.4e-284),1.73 (0.0e+00),-0.3 (3.7e-12),1.75 (3.4e-284);0.17 (2.2e-03),1.75 (3.4e-284),1.73 (0.0e+00),-0.3 (3.7e-12),1.75 (3.4e-284)	0.22 (2.5e-05),-0.79 (4.9e-52),-1.79 (0.0e+00),-0.53 (1.2e-34),-0.79 (4.9e-52);0.22 (2.5e-05),-0.79 (4.9e-52),-1.79 (0.0e+00),-0.53 (1.2e-34),-0.79 (4.9e-52);0.22 (2.5e-05),-0.79 (4.9e-52),-1.79 (0.0e+00),-0.53 (1.2e-34),-0.79 (4.9e-52)
2	217104556	217107619	chr2:217105808	Intergenic	217104867	rs3845760	1.005	0.9906	0.8679	0.5349	0.798352	No	0	0	0	0	941	0.62 (0.47)	-0.11 (0.91)	1.32 (2.4e-12)	-0.45 (4.5e-02)																																	LINC01963:NR_037701.1(0.89,0,87%), (0.8,0,83%), (0.14,0.85,67%);LINC01963:NR_037701.1(0.89,0,87%), (0.8,0,83%), (0.14,0.85,67%);LINC01963:NR_037701.1(0.89,0,87%), (0.8,0,83%), (0.14,0.85,67%);LINC01963:NR_037701.1(0.89,0,87%), (0.8,0,83%), (0.14,0.85,67%);LINC01963:NR_037701.1(0.89,0,87%), (0.8,0,83%), (0.14,0.85,67%)	LINC01963:NR_037701.1(0.89,0,87%), (0.8,0,83%), (0.14,0.85,67%);LINC01963:NR_037701.1(0.89,0,87%), (0.8,0,83%), (0.14,0.85,67%);LINC01963:NR_037701.1(0.89,0,87%), (0.8,0,83%), (0.14,0.85,67%);LINC01963:NR_037701.1(0.89,0,87%), (0.8,0,83%), (0.14,0.85,67%);LINC01963:NR_037701.1(0.89,0,87%), (0.8,0,83%), (0.14,0.85,67%)	IGFBP2:NM_001313990.2(-0.68,0,87%), (0.22,0.57,83%), (-0.86,0.03,67%);IGFBP2:NM_001313990.2(-0.68,0,87%), (0.22,0.57,83%), (-0.86,0.03,67%);IGFBP2:NM_001313990.2(-0.68,0,87%), (0.22,0.57,83%), (-0.86,0.03,67%);IGFBP2:NM_001313990.2(-0.68,0,87%), (0.22,0.57,83%), (-0.86,0.03,67%);IGFBP2:NM_001313990.2(-0.68,0,87%), (0.22,0.57,83%), (-0.86,0.03,67%)	DIRC3-AS1:NR_133642.1(0.72,0,87%), (0.62,0.03,83%), (-0.73,0.11,67%);DIRC3-AS1:NR_133642.1(0.72,0,87%), (0.62,0.03,83%), (-0.73,0.11,67%);DIRC3-AS1:NR_133642.1(0.72,0,87%), (0.62,0.03,83%), (-0.73,0.11,67%);DIRC3-AS1:NR_133642.1(0.72,0,87%), (0.62,0.03,83%), (-0.73,0.11,67%);DIRC3-AS1:NR_133642.1(0.72,0,87%), (0.62,0.03,83%), (-0.73,0.11,67%)	DIRC3:NR_026597.2(0.29,0.22,87%), (0.65,0.02,83%), (0.36,0.56,67%);DIRC3:NR_026597.2(0.29,0.22,87%), (0.65,0.02,83%), (0.36,0.56,67%);DIRC3:NR_026597.2(0.29,0.22,87%), (0.65,0.02,83%), (0.36,0.56,67%);DIRC3:NR_026597.2(0.29,0.22,87%), (0.65,0.02,83%), (0.36,0.56,67%);DIRC3:NR_026597.2(0.29,0.22,87%), (0.65,0.02,83%), (0.36,0.56,67%)	0.06 (0.88),0.06 (0.88),-0.8 (4.2e-09),-0.93 (0.18),-1.01 (9.8e-07);0.06 (0.88),0.06 (0.88),-0.8 (4.2e-09),-0.93 (0.18),-1.01 (9.8e-07);0.06 (0.88),0.06 (0.88),-0.8 (4.2e-09),-0.93 (0.18),-1.01 (9.8e-07);0.06 (0.88),0.06 (0.88),-0.8 (4.2e-09),-0.93 (0.18),-1.01 (9.8e-07);0.06 (0.88),0.06 (0.88),-0.8 (4.2e-09),-0.93 (0.18),-1.01 (9.8e-07)	-0.21 (0.64),-0.21 (0.64),0.04 (0.88),-0.64 (0.46),-0.28 (0.31);-0.21 (0.64),-0.21 (0.64),0.04 (0.88),-0.64 (0.46),-0.28 (0.31);-0.21 (0.64),-0.21 (0.64),0.04 (0.88),-0.64 (0.46),-0.28 (0.31);-0.21 (0.64),-0.21 (0.64),0.04 (0.88),-0.64 (0.46),-0.28 (0.31);-0.21 (0.64),-0.21 (0.64),0.04 (0.88),-0.64 (0.46),-0.28 (0.31)	-0.1 (0.63),-0.1 (0.63),0.95 (7.2e-04),0.51 (0.28),0.5 (1.3e-02);-0.1 (0.63),-0.1 (0.63),0.95 (7.2e-04),0.51 (0.28),0.5 (1.3e-02);-0.1 (0.63),-0.1 (0.63),0.95 (7.2e-04),0.51 (0.28),0.5 (1.3e-02);-0.1 (0.63),-0.1 (0.63),0.95 (7.2e-04),0.51 (0.28),0.5 (1.3e-02);-0.1 (0.63),-0.1 (0.63),0.95 (7.2e-04),0.51 (0.28),0.5 (1.3e-02)	0.32 (6.7e-02),0.32 (6.7e-02),0.0 (0.99),0.39 (0.43),-0.05 (0.84);0.32 (6.7e-02),0.32 (6.7e-02),0.0 (0.99),0.39 (0.43),-0.05 (0.84);0.32 (6.7e-02),0.32 (6.7e-02),0.0 (0.99),0.39 (0.43),-0.05 (0.84);0.32 (6.7e-02),0.32 (6.7e-02),0.0 (0.99),0.39 (0.43),-0.05 (0.84);0.32 (6.7e-02),0.32 (6.7e-02),0.0 (0.99),0.39 (0.43),-0.05 (0.84)
11	61897236	61897641	chr11:61897415	Exon	61897520	rs13966	0.9866	1.002	0.5002	0.8764	0.798376	No	0	0	0	0	-105	-0.03 (0.99)	-0.69 (None)	0.43 (0.49)	-2.42 (4.8e-05)																																	FADS3:NM_021727.5(0.73,0,59%), (0.58,0.18,48%), (-0.22,0.76,60%)	CPSF7:NM_024811.4(0.38,0.18,59%), (-0.61,0.14,48%), (0.09,0.91,60%)	GNG3:NM_012202.5(-0.66,0.01,56%), (-0.12,0.87,45%), (0.73,0.12,60%)	FADS3:NM_021727.5(0.73,0,59%), (0.58,0.18,48%), (-0.22,0.76,60%)	RAB3IL1:NM_001271686.2(0.68,0,59%), (0.12,0.86,48%), (0.25,0.73,60%)	-0.17 (0.60),0.22 (1.7e-02),0.13 (0.82),-0.17 (0.60),-0.62 (0.35)	-0.02 (0.96),-0.05 (0.74),-0.38 (0.54),-0.02 (0.96),-0.57 (0.48)	-0.45 (7.8e-13),0.32 (4.2e-09),0.25 (0.78),-0.45 (7.8e-13),-1.38 (2.0e-29)	-1.19 (1.3e-79),0.16 (3.0e-03),0.4 (0.65),-1.19 (1.3e-79),-0.95 (2.0e-15)
17	72358857	72360691	chr17:72359313;chr17:72359973	Intergenic;Intergenic	72359246	rs8065637	0.974	1	0.1865	0.9779	0.798544	No	0	0	0	0	67;727	0.7 (0.22);0.37 (0.78)	0.39 (0.49);0.38 (0.71)	1.75 (1.8e-12);1.55 (8.8e-04)	-0.31 (0.36);-0.86 (0.14)																																	SOX9:NM_000346.4(0.86,0,87%), (0.82,0,83%), (0.09,0.9,67%);SOX9:NM_000346.4(0.64,0,87%), (0.39,0.25,83%), (0.36,0.53,67%)	SOX9:NM_000346.4(0.86,0,87%), (0.82,0,83%), (0.09,0.9,67%);LOC102723517:NR_110877.1(-0.36,0.17,64%), (0.57,0.16,52%), (0.28,0.65,67%)	SOX9-AS1:NR_103738.1(0.53,0.01,87%), (0.43,0.19,83%), (0.61,0.2,67%);SOX9-AS1:NR_103738.1(0.25,0.29,87%), (-0.03,0.96,83%), (0.58,0.24,67%)	LINC02003:NR_135222.1(0.12,0.66,77%), (0.41,0.27,69%), (-0.24,0.7,67%);LINC02003:NR_135222.1(-0.09,0.76,77%), (-0.1,0.85,69%), (-0.1,0.89,67%)	LINC02003:NR_135222.1(0.12,0.66,77%), (0.41,0.27,69%), (-0.24,0.7,67%);LINC02003:NR_135222.1(-0.09,0.76,77%), (-0.1,0.85,69%), (-0.1,0.89,67%)	-0.86 (8.6e-13),-0.86 (8.6e-13),-0.97 (1.1e-02),-1.62 (9.7e-02),-1.62 (9.7e-02);-0.86 (8.6e-13),0.57 (0.54),-0.97 (1.1e-02),-1.62 (9.7e-02),-1.62 (9.7e-02)	-1.52 (1.0e-35),-1.52 (1.0e-35),-1.14 (5.5e-03),-2.19 (3.8e-02),-2.19 (3.8e-02);-1.52 (1.0e-35),-0.67 (0.56),-1.14 (5.5e-03),-2.19 (3.8e-02),-2.19 (3.8e-02)	1.26 (5.7e-47),1.26 (5.7e-47),0.92 (2.0e-05),NA,NA;1.26 (5.7e-47),NA,0.92 (2.0e-05),NA,NA	0.04 (0.71),0.04 (0.71),0.78 (3.5e-04),NA,NA;0.04 (0.71),NA,0.78 (3.5e-04),NA,NA
20	23096192	23097191	chr20:23097081	Intergenic	23096277	rs4813479	0.9896	1.003	0.6453	0.7889	0.798796	No	0	0	0	0	804	1.74 (3.6e-06)	-0.47 (0.29)	NA	NA																																	CST13P:NR_001279.2(0.94,0.01,18%), (NA,NA,NA%), (0.94,0.03,47%)	NA(NA,NA,NA%), (NA,NA,NA%), (NA,NA,NA%)	CST13P:NR_001279.2(0.94,0.01,18%), (NA,NA,NA%), (0.94,0.03,47%)	CD93:NM_012072.4(0.18,0.77,23%), (NA,NA,NA%), (0.18,0.8,60%)	CD93:NM_012072.4(0.18,0.77,23%), (NA,NA,NA%), (0.18,0.8,60%)	NA,NA,NA,4.53 (1.5e-06),4.53 (1.5e-06)	NA,NA,NA,2.93 (6.3e-03),2.93 (6.3e-03)	NA,NA,NA,NA,NA	NA,NA,NA,NA,NA
8	127852224	127855553	chr8:127852425;chr8:127854465	Intron;Intron	127853859	rs890440	0.9986	0.9898	0.9466	0.3499	0.798827	Yes	0	0	0	0	-1434;606	2.99 (0.12);0.44 (0.21)	1.8 (0.34);-0.85 (4.1e-03)	0.64 (3.2e-03);1.42 (7.0e-23)	-0.94 (1.7e-05);-0.94 (2.4e-09)																																	PVT1:NR_003367.3(0.81,0,85%), (0.18,0.67,83%), (0.75,0.12,60%);MYC:NM_001354870.1(0.75,0,87%), (0.57,0.04,83%), (-0.19,0.77,67%);PVT1:NR_003367.3(0.81,0,85%), (0.18,0.67,83%), (0.75,0.12,60%);MYC:NM_001354870.1(0.75,0,87%), (0.57,0.04,83%), (-0.19,0.77,67%)	LINC02912:NR_103558.1(0.69,0,62%), (0.69,0.01,83%), (NA,NA,NA%);MYC:NM_001354870.1(0.75,0,87%), (0.57,0.04,83%), (-0.19,0.77,67%);LINC02912:NR_103558.1(0.69,0,62%), (0.69,0.01,83%), (NA,NA,NA%);MYC:NM_001354870.1(0.75,0,87%), (0.57,0.04,83%), (-0.19,0.77,67%)	CASC11:NR_117101.1(0.5,0.03,74%), (0.24,0.58,69%), (0.88,0.03,60%);POU5F1B:NM_001395745.1(-0.26,0.6,31%), (NA,NA,NA%), (0.65,0.18,67%);CASC11:NR_117101.1(0.5,0.03,74%), (0.24,0.58,69%), (0.88,0.03,60%);POU5F1B:NM_001395745.1(-0.26,0.6,31%), (NA,NA,NA%), (0.65,0.18,67%)	PVT1:NR_003367.3(0.81,0,85%), (0.18,0.67,83%), (0.75,0.12,60%);PVT1:NR_003367.3(0.72,0,87%), (0.06,0.91,83%), (-0.1,0.88,67%);PVT1:NR_003367.3(0.81,0,85%), (0.18,0.67,83%), (0.75,0.12,60%);PVT1:NR_003367.3(0.72,0,87%), (0.06,0.91,83%), (-0.1,0.88,67%)	LINC02912:NR_103558.1(0.69,0,62%), (0.69,0.01,83%), (NA,NA,NA%);LINC02912:NR_103558.1(0.39,0.16,62%), (0.39,0.23,83%), (NA,NA,NA%);LINC02912:NR_103558.1(0.69,0,62%), (0.69,0.01,83%), (NA,NA,NA%);LINC02912:NR_103558.1(0.39,0.16,62%), (0.39,0.23,83%), (NA,NA,NA%)	0.22 (9.9e-05),NA,NA,0.22 (9.9e-05),NA;-0.38 (5.1e-08),-0.38 (5.1e-08),1.39 (0.22),0.22 (9.9e-05),NA;0.22 (9.9e-05),NA,NA,0.22 (9.9e-05),NA;-0.38 (5.1e-08),-0.38 (5.1e-08),1.39 (0.22),0.22 (9.9e-05),NA	0.21 (9.0e-04),NA,NA,0.21 (9.0e-04),NA;-0.36 (7.3e-07),-0.36 (7.3e-07),0.44 (None),0.21 (9.0e-04),NA;0.21 (9.0e-04),NA,NA,0.21 (9.0e-04),NA;-0.36 (7.3e-07),-0.36 (7.3e-07),0.44 (None),0.21 (9.0e-04),NA	-0.03 (0.50),NA,NA,-0.03 (0.50),NA;0.95 (2.5e-91),0.95 (2.5e-91),NA,-0.03 (0.50),NA;-0.03 (0.50),NA,NA,-0.03 (0.50),NA;0.95 (2.5e-91),0.95 (2.5e-91),NA,-0.03 (0.50),NA	-0.18 (1.5e-06),NA,NA,-0.18 (1.5e-06),NA;-0.7 (5.3e-47),-0.7 (5.3e-47),NA,-0.18 (1.5e-06),NA;-0.18 (1.5e-06),NA,NA,-0.18 (1.5e-06),NA;-0.7 (5.3e-47),-0.7 (5.3e-47),NA,-0.18 (1.5e-06),NA
17	38455563	38456475	chr17:38456258	Intron	38456249	rs12937798	1.021	1.003	0.5229	0.8655	0.798934	Yes	0	0	0	0	9	-0.52 (0.40)	-2.01 (2.7e-05)	0.84 (0.62)	0.08 (None)																																	YWHAEP7:NR_024178.2(-0.78,0,54%), (-0.1,0.9,41%), (0.28,0.67,60%)	PIP4K2B:NM_003559.5(-0.54,0.04,56%), (0.65,0.14,41%), (0.25,0.68,67%)	LOC101929950:NR_164156.1(-0.21,0.52,56%), (0.27,0.68,41%), (-0.81,0.04,67%)	ARHGAP23:NM_001199417.2(-0.75,0,56%), (0.31,0.61,41%), (-0.04,0.96,67%)	SOCS7:NM_014598.4(-0.25,0.42,56%), (0.36,0.54,41%), (0.08,0.91,67%)	NA,-0.81 (3.1e-08),0.13 (0.80),-0.14 (7.3e-02),-0.47 (2.2e-04)	NA,0.07 (0.78),0.4 (0.45),0.05 (0.62),-0.14 (0.42)	-0.68 (0.16),-0.14 (2.4e-02),0.06 (0.91),0.27 (3.8e-08),-0.67 (1.4e-19)	-1.57 (9.7e-04),-0.33 (2.5e-08),-0.18 (0.71),-0.77 (1.7e-55),-0.06 (0.44)
16	27363361	27366709	chr16:27365503	Intergenic	27363606	rs1805016	1.002	1.015	0.9528	0.3295	0.799168	Yes	0	0	0	0	1897	1.68 (2.7e-06)	-0.47 (0.28)	NA	NA																																	GSG1L:NM_144675.3(0.84,0,44%), (0.27,0.79,24%), (0.33,0.58,67%);GSG1L:NM_144675.3(0.84,0,44%), (0.27,0.79,24%), (0.33,0.58,67%);GSG1L:NM_144675.3(0.84,0,44%), (0.27,0.79,24%), (0.33,0.58,67%)	KDM8:NM_024773.3(-0.76,0,44%), (-0.63,0.39,24%), (0.63,0.18,67%);KDM8:NM_024773.3(-0.76,0,44%), (-0.63,0.39,24%), (0.63,0.18,67%);KDM8:NM_024773.3(-0.76,0,44%), (-0.63,0.39,24%), (0.63,0.18,67%)	KDM8:NM_001145348.2(-0.75,0.01,44%), (-0.4,0.67,24%), (0.71,0.11,67%);KDM8:NM_001145348.2(-0.75,0.01,44%), (-0.4,0.67,24%), (0.71,0.11,67%);KDM8:NM_001145348.2(-0.75,0.01,44%), (-0.4,0.67,24%), (0.71,0.11,67%)	IL21R:NM_181078.3(0.2,0.62,44%), (-0.59,0.44,24%), (0.18,0.79,67%);IL21R:NM_181078.3(0.2,0.62,44%), (-0.59,0.44,24%), (0.18,0.79,67%);IL21R:NM_181078.3(0.2,0.62,44%), (-0.59,0.44,24%), (0.18,0.79,67%)	IL4R:NM_000418.4(0.8,0,44%), (0,1,24%), (-0.13,0.85,67%);IL4R:NM_000418.4(0.8,0,44%), (0,1,24%), (-0.13,0.85,67%);IL4R:NM_000418.4(0.8,0,44%), (0,1,24%), (-0.13,0.85,67%)	0.42 (0.25),0.61 (6.4e-04),0.61 (6.4e-04),0.41 (0.81),0.09 (0.21);0.42 (0.25),0.61 (6.4e-04),0.61 (6.4e-04),0.41 (0.81),0.09 (0.21);0.42 (0.25),0.61 (6.4e-04),0.61 (6.4e-04),0.41 (0.81),0.09 (0.21)	-0.32 (0.49),-0.2 (0.43),-0.2 (0.43),-0.24 (None),-0.17 (2.8e-02);-0.32 (0.49),-0.2 (0.43),-0.2 (0.43),-0.24 (None),-0.17 (2.8e-02);-0.32 (0.49),-0.2 (0.43),-0.2 (0.43),-0.24 (None),-0.17 (2.8e-02)	0.2 (0.67),-0.7 (4.5e-20),-0.7 (4.5e-20),-0.32 (0.63),-1.9 (5.3e-128);0.2 (0.67),-0.7 (4.5e-20),-0.7 (4.5e-20),-0.32 (0.63),-1.9 (5.3e-128);0.2 (0.67),-0.7 (4.5e-20),-0.7 (4.5e-20),-0.32 (0.63),-1.9 (5.3e-128)	0.05 (0.92),-0.32 (4.0e-05),-0.32 (4.0e-05),0.13 (0.85),-0.47 (8.4e-10);0.05 (0.92),-0.32 (4.0e-05),-0.32 (4.0e-05),0.13 (0.85),-0.47 (8.4e-10);0.05 (0.92),-0.32 (4.0e-05),-0.32 (4.0e-05),0.13 (0.85),-0.47 (8.4e-10)
1	209632817	209635864	chr1:209633506;chr1:209634803	Intron;Intron	209633791	rs74156218	1.023	0.9978	0.463	0.8946	0.799331	No	0	0	0	0	-285;1012	NA;NA	NA;NA	2.47 (1.7e-11);0.9 (0.27)	-1.75 (3.9e-04);-3.6 (9.1e-04)																																	LAMB3:NM_000228.3(0.78,0,62%), (0.78,0,83%), (NA,NA,NA%);G0S2:NM_015714.4(0.66,0,62%), (0.57,0.06,76%), (NA,NA,NA%)	LAMB3:NM_000228.3(0.78,0,62%), (0.78,0,83%), (NA,NA,NA%);HSD11B1-AS1:NR_134511.1(0.66,0.01,59%), (0.66,0.02,72%), (NA,NA,NA%)	NA(NA,NA,NA%), (NA,NA,NA%), (NA,NA,NA%);NA(NA,NA,NA%), (NA,NA,NA%), (NA,NA,NA%)	MIR4260:NR_036213.1(0.69,0,59%), (0.69,0.01,79%), (NA,NA,NA%);MIR4260:NR_036213.1(0.28,0.37,59%), (0.46,0.18,72%), (NA,NA,NA%)	MIR4260:NR_036213.1(0.69,0,59%), (0.69,0.01,79%), (NA,NA,NA%);MIR4260:NR_036213.1(0.28,0.37,59%), (0.46,0.18,72%), (NA,NA,NA%)	-0.54 (1.5e-20),-0.54 (1.5e-20),NA,0.35 (0.54),0.35 (0.54);-0.88 (3.2e-02),-0.54 (3.9e-04),NA,0.35 (0.54),0.35 (0.54)	-0.12 (0.12),-0.12 (0.12),NA,0.14 (0.87),0.14 (0.87);-0.56 (0.27),-1.1 (7.6e-13),NA,0.14 (0.87),0.14 (0.87)	0.72 (1.1e-21),0.72 (1.1e-21),NA,0.88 (0.34),0.88 (0.34);-0.33 (1.9e-02),0.41 (0.34),NA,0.88 (0.34),0.88 (0.34)	-0.92 (8.5e-31),-0.92 (8.5e-31),NA,-1.5 (0.15),-1.5 (0.15);-0.7 (3.4e-07),0.62 (0.14),NA,-1.5 (0.15),-1.5 (0.15)
6	30818963	30821204	chr6:30819206;chr6:30820381	Intron;Intron	30819985	rs1264353	0.9734	1.002	0.4505	0.9002	0.799557	No	0	0	0	0	-779;396	0.8 (0.35);0.23 (0.62)	0.25 (0.77);-0.64 (5.7e-02)	1.15 (3.3e-07);0.59 (1.9e-02)	-1.35 (9.1e-08);-1.25 (8.0e-07)																																	LINC00243:NR_130726.1(0.76,0,87%), (0.67,0.01,83%), (0.99,0,67%);LY6G6C:NM_025261.3(0.78,0,85%), (0.02,0.97,79%), (0.93,0.01,67%);LINC00243:NR_130726.1(0.76,0,87%), (0.67,0.01,83%), (0.99,0,67%);LY6G6C:NM_025261.3(0.78,0,85%), (0.02,0.97,79%), (0.93,0.01,67%);LINC00243:NR_130726.1(0.76,0,87%), (0.67,0.01,83%), (0.99,0,67%);LY6G6C:NM_025261.3(0.78,0,85%), (0.02,0.97,79%), (0.93,0.01,67%);LINC00243:NR_130726.1(0.76,0,87%), (0.67,0.01,83%), (0.99,0,67%);LY6G6C:NM_025261.3(0.78,0,85%), (0.02,0.97,79%), (0.93,0.01,67%);LINC00243:NR_130726.1(0.76,0,87%), (0.67,0.01,83%), (0.99,0,67%);LY6G6C:NM_025261.3(0.78,0,85%), (0.02,0.97,79%), (0.93,0.01,67%)	FLOT1:NM_005803.4(-0.13,0.63,87%), (0.69,0.01,83%), (-0.9,0.01,67%);LINC00243:NR_130726.1(0.6,0,87%), (0.7,0.01,83%), (0.99,0,67%);FLOT1:NM_005803.4(-0.13,0.63,87%), (0.69,0.01,83%), (-0.9,0.01,67%);LINC00243:NR_130726.1(0.6,0,87%), (0.7,0.01,83%), (0.99,0,67%);FLOT1:NM_005803.4(-0.13,0.63,87%), (0.69,0.01,83%), (-0.9,0.01,67%);LINC00243:NR_130726.1(0.6,0,87%), (0.7,0.01,83%), (0.99,0,67%);FLOT1:NM_005803.4(-0.13,0.63,87%), (0.69,0.01,83%), (-0.9,0.01,67%);LINC00243:NR_130726.1(0.6,0,87%), (0.7,0.01,83%), (0.99,0,67%);FLOT1:NM_005803.4(-0.13,0.63,87%), (0.69,0.01,83%), (-0.9,0.01,67%);LINC00243:NR_130726.1(0.6,0,87%), (0.7,0.01,83%), (0.99,0,67%)	IER3:NM_003897.4(0.52,0.01,87%), (0.56,0.05,83%), (0.99,0,67%);LINC00243:NR_130726.1(0.6,0,87%), (0.7,0.01,83%), (0.99,0,67%);IER3:NM_003897.4(0.52,0.01,87%), (0.56,0.05,83%), (0.99,0,67%);LINC00243:NR_130726.1(0.6,0,87%), (0.7,0.01,83%), (0.99,0,67%);IER3:NM_003897.4(0.52,0.01,87%), (0.56,0.05,83%), (0.99,0,67%);LINC00243:NR_130726.1(0.6,0,87%), (0.7,0.01,83%), (0.99,0,67%);IER3:NM_003897.4(0.52,0.01,87%), (0.56,0.05,83%), (0.99,0,67%);LINC00243:NR_130726.1(0.6,0,87%), (0.7,0.01,83%), (0.99,0,67%);IER3:NM_003897.4(0.52,0.01,87%), (0.56,0.05,83%), (0.99,0,67%);LINC00243:NR_130726.1(0.6,0,87%), (0.7,0.01,83%), (0.99,0,67%)	LINC00243:NR_130726.1(0.76,0,87%), (0.67,0.01,83%), (0.99,0,67%);LINC00243:NR_130726.1(0.6,0,87%), (0.7,0.01,83%), (0.99,0,67%);LINC00243:NR_130726.1(0.76,0,87%), (0.67,0.01,83%), (0.99,0,67%);LINC00243:NR_130726.1(0.6,0,87%), (0.7,0.01,83%), (0.99,0,67%);LINC00243:NR_130726.1(0.76,0,87%), (0.67,0.01,83%), (0.99,0,67%);LINC00243:NR_130726.1(0.6,0,87%), (0.7,0.01,83%), (0.99,0,67%);LINC00243:NR_130726.1(0.76,0,87%), (0.67,0.01,83%), (0.99,0,67%);LINC00243:NR_130726.1(0.6,0,87%), (0.7,0.01,83%), (0.99,0,67%);LINC00243:NR_130726.1(0.76,0,87%), (0.67,0.01,83%), (0.99,0,67%);LINC00243:NR_130726.1(0.6,0,87%), (0.7,0.01,83%), (0.99,0,67%)	LINC00243:NR_130726.1(0.76,0,87%), (0.67,0.01,83%), (0.99,0,67%);LINC00243:NR_130726.1(0.6,0,87%), (0.7,0.01,83%), (0.99,0,67%);LINC00243:NR_130726.1(0.76,0,87%), (0.67,0.01,83%), (0.99,0,67%);LINC00243:NR_130726.1(0.6,0,87%), (0.7,0.01,83%), (0.99,0,67%);LINC00243:NR_130726.1(0.76,0,87%), (0.67,0.01,83%), (0.99,0,67%);LINC00243:NR_130726.1(0.6,0,87%), (0.7,0.01,83%), (0.99,0,67%);LINC00243:NR_130726.1(0.76,0,87%), (0.67,0.01,83%), (0.99,0,67%);LINC00243:NR_130726.1(0.6,0,87%), (0.7,0.01,83%), (0.99,0,67%);LINC00243:NR_130726.1(0.76,0,87%), (0.67,0.01,83%), (0.99,0,67%);LINC00243:NR_130726.1(0.6,0,87%), (0.7,0.01,83%), (0.99,0,67%)	-0.47 (0.64),0.7 (3.0e-12),0.37 (1.6e-03),-0.47 (0.64),-0.47 (0.64);-0.16 (0.91),-0.47 (0.64),-0.47 (0.64),-0.47 (0.64),-0.47 (0.64);-0.47 (0.64),0.7 (3.0e-12),0.37 (1.6e-03),-0.47 (0.64),-0.47 (0.64);-0.16 (0.91),-0.47 (0.64),-0.47 (0.64),-0.47 (0.64),-0.47 (0.64);-0.47 (0.64),0.7 (3.0e-12),0.37 (1.6e-03),-0.47 (0.64),-0.47 (0.64);-0.16 (0.91),-0.47 (0.64),-0.47 (0.64),-0.47 (0.64),-0.47 (0.64);-0.47 (0.64),0.7 (3.0e-12),0.37 (1.6e-03),-0.47 (0.64),-0.47 (0.64);-0.16 (0.91),-0.47 (0.64),-0.47 (0.64),-0.47 (0.64),-0.47 (0.64);-0.47 (0.64),0.7 (3.0e-12),0.37 (1.6e-03),-0.47 (0.64),-0.47 (0.64);-0.16 (0.91),-0.47 (0.64),-0.47 (0.64),-0.47 (0.64),-0.47 (0.64)	-0.33 (0.80),-0.13 (0.36),-0.05 (0.82),-0.33 (0.80),-0.33 (0.80);0.43 (None),-0.33 (0.80),-0.33 (0.80),-0.33 (0.80),-0.33 (0.80);-0.33 (0.80),-0.13 (0.36),-0.05 (0.82),-0.33 (0.80),-0.33 (0.80);0.43 (None),-0.33 (0.80),-0.33 (0.80),-0.33 (0.80),-0.33 (0.80);-0.33 (0.80),-0.13 (0.36),-0.05 (0.82),-0.33 (0.80),-0.33 (0.80);0.43 (None),-0.33 (0.80),-0.33 (0.80),-0.33 (0.80),-0.33 (0.80);-0.33 (0.80),-0.13 (0.36),-0.05 (0.82),-0.33 (0.80),-0.33 (0.80);0.43 (None),-0.33 (0.80),-0.33 (0.80),-0.33 (0.80),-0.33 (0.80);-0.33 (0.80),-0.13 (0.36),-0.05 (0.82),-0.33 (0.80),-0.33 (0.80);0.43 (None),-0.33 (0.80),-0.33 (0.80),-0.33 (0.80),-0.33 (0.80)	1.01 (4.9e-06),0.92 (3.8e-65),0.91 (8.1e-51),1.01 (4.9e-06),1.01 (4.9e-06);NA,1.01 (4.9e-06),1.01 (4.9e-06),1.01 (4.9e-06),1.01 (4.9e-06);1.01 (4.9e-06),0.92 (3.8e-65),0.91 (8.1e-51),1.01 (4.9e-06),1.01 (4.9e-06);NA,1.01 (4.9e-06),1.01 (4.9e-06),1.01 (4.9e-06),1.01 (4.9e-06);1.01 (4.9e-06),0.92 (3.8e-65),0.91 (8.1e-51),1.01 (4.9e-06),1.01 (4.9e-06);NA,1.01 (4.9e-06),1.01 (4.9e-06),1.01 (4.9e-06),1.01 (4.9e-06);1.01 (4.9e-06),0.92 (3.8e-65),0.91 (8.1e-51),1.01 (4.9e-06),1.01 (4.9e-06);NA,1.01 (4.9e-06),1.01 (4.9e-06),1.01 (4.9e-06),1.01 (4.9e-06);1.01 (4.9e-06),0.92 (3.8e-65),0.91 (8.1e-51),1.01 (4.9e-06),1.01 (4.9e-06);NA,1.01 (4.9e-06),1.01 (4.9e-06),1.01 (4.9e-06),1.01 (4.9e-06)	-0.79 (1.4e-03),-1.08 (2.9e-83),-1.37 (3.5e-107),-0.79 (1.4e-03),-0.79 (1.4e-03);NA,-0.79 (1.4e-03),-0.79 (1.4e-03),-0.79 (1.4e-03),-0.79 (1.4e-03);-0.79 (1.4e-03),-1.08 (2.9e-83),-1.37 (3.5e-107),-0.79 (1.4e-03),-0.79 (1.4e-03);NA,-0.79 (1.4e-03),-0.79 (1.4e-03),-0.79 (1.4e-03),-0.79 (1.4e-03);-0.79 (1.4e-03),-1.08 (2.9e-83),-1.37 (3.5e-107),-0.79 (1.4e-03),-0.79 (1.4e-03);NA,-0.79 (1.4e-03),-0.79 (1.4e-03),-0.79 (1.4e-03),-0.79 (1.4e-03);-0.79 (1.4e-03),-1.08 (2.9e-83),-1.37 (3.5e-107),-0.79 (1.4e-03),-0.79 (1.4e-03);NA,-0.79 (1.4e-03),-0.79 (1.4e-03),-0.79 (1.4e-03),-0.79 (1.4e-03);-0.79 (1.4e-03),-1.08 (2.9e-83),-1.37 (3.5e-107),-0.79 (1.4e-03),-0.79 (1.4e-03);NA,-0.79 (1.4e-03),-0.79 (1.4e-03),-0.79 (1.4e-03),-0.79 (1.4e-03)
5	181173107	181173797	chr5:181173657	Intergenic	181173297	rs2391738	0.9684	0.9994	0.2452	0.9663	0.80049	Yes	0	0	0	0	360	0.51 (0.18)	0.1 (0.82)	0.07 (0.88)	-1.05 (7.2e-04)																																	TRIM7-AS2:NR_183280.1(-0.77,0,87%), (-0.77,0,83%), (-0.45,0.45,67%)	TRIM7:NM_033342.4(-0.02,0.95,85%), (-0.81,0,79%), (-0.69,0.16,67%)	TRIM7:NM_033342.4(-0.02,0.95,85%), (-0.81,0,79%), (-0.69,0.16,67%)	LINC01962:NR_108031.1(0.02,0.96,87%), (0.02,0.97,83%), (0.08,0.92,67%)	OR2V2:NM_206880.2(0.1,0.82,46%), (0.2,0.73,48%), (-0.44,0.77,27%)	-1.5 (4.6e-06),-1.25 (1.1e-04),-1.25 (1.1e-04),-0.38 (1.5e-02),NA	-0.01 (0.99),-0.88 (1.5e-02),-0.88 (1.5e-02),-0.1 (0.67),NA	-1.38 (4.0e-35),-2.57 (9.3e-19),-2.57 (9.3e-19),-0.63 (2.8e-08),NA	-0.42 (1.8e-04),-0.53 (4.0e-02),-0.53 (4.0e-02),-0.59 (1.5e-07),NA
18	57780333	57782388	chr18:57781125	Intron	57781150	rs4941086	1.027	0.9995	0.2455	0.9663	0.800674	No	0	0	0	0	-25	0.97 (7.4e-03)	-0.46 (0.24)	2.55 (1.3e-36)	0.26 (0.34)																																	ATP8B1:NM_005603.6(0.92,0,64%), (0.78,0.01,52%), (0.9,0.01,67%);ATP8B1:NM_005603.6(0.92,0,64%), (0.78,0.01,52%), (0.9,0.01,67%)	FECH:NM_000140.5(-0.22,0.47,64%), (-0.91,0,52%), (-0.52,0.31,67%);FECH:NM_000140.5(-0.22,0.47,64%), (-0.91,0,52%), (-0.52,0.31,67%)	NEDD4L:NM_001144965.2(0.83,0,64%), (0.88,0,52%), (0.91,0.01,67%);NEDD4L:NM_001144965.2(0.83,0,64%), (0.88,0,52%), (0.91,0.01,67%)	ATP8B1:NM_005603.6(0.92,0,64%), (0.78,0.01,52%), (0.9,0.01,67%);ATP8B1:NM_005603.6(0.92,0,64%), (0.78,0.01,52%), (0.9,0.01,67%)	ATP8B1-AS1:NR_164148.1(0.54,0.03,64%), (0.28,0.59,52%), (-0.73,0.1,67%);ATP8B1-AS1:NR_164148.1(0.54,0.03,64%), (0.28,0.59,52%), (-0.73,0.1,67%)	0.43 (2.3e-13),0.23 (0.20),0.88 (6.0e-51),0.43 (2.3e-13),-0.14 (0.67);0.43 (2.3e-13),0.23 (0.20),0.88 (6.0e-51),0.43 (2.3e-13),-0.14 (0.67)	-0.22 (8.9e-04),-0.07 (0.78),-0.03 (0.72),-0.22 (8.9e-04),-0.32 (0.37);-0.22 (8.9e-04),-0.07 (0.78),-0.03 (0.72),-0.22 (8.9e-04),-0.32 (0.37)	0.84 (7.6e-106),-1.04 (3.9e-40),1.15 (1.3e-167),0.84 (7.6e-106),-0.7 (3.8e-09);0.84 (7.6e-106),-1.04 (3.9e-40),1.15 (1.3e-167),0.84 (7.6e-106),-0.7 (3.8e-09)	-0.39 (2.5e-23),-0.15 (7.0e-02),-0.49 (5.7e-30),-0.39 (2.5e-23),-0.05 (0.70);-0.39 (2.5e-23),-0.15 (7.0e-02),-0.49 (5.7e-30),-0.39 (2.5e-23),-0.05 (0.70)
8	6179555	6181628	chr8:6180710	Intergenic	6181596	rs10108062	1.002	1.01	0.9405	0.373	0.800881	Yes	0	0	0	0	-886	NA	NA	-0.51 (3.0e-02)	-1.0 (8.6e-06)																																	MCPH1:NM_024596.5(-0.75,0,69%), (-0.6,0.03,83%), (-0.28,0.91,20%);MCPH1:NM_024596.5(-0.75,0,69%), (-0.6,0.03,83%), (-0.28,0.91,20%);MCPH1:NM_024596.5(-0.75,0,69%), (-0.6,0.03,83%), (-0.28,0.91,20%)	MCPH1-AS1:NR_125386.1(-0.27,0.33,69%), (-0.63,0.02,83%), (0.33,0.89,20%);MCPH1-AS1:NR_125386.1(-0.27,0.33,69%), (-0.63,0.02,83%), (0.33,0.89,20%);MCPH1-AS1:NR_125386.1(-0.27,0.33,69%), (-0.63,0.02,83%), (0.33,0.89,20%)	MCPH1-DT:NR_040040.1(-0.16,0.62,69%), (0.35,0.31,83%), (0.6,0.77,20%);MCPH1-DT:NR_040040.1(-0.16,0.62,69%), (0.35,0.31,83%), (0.6,0.77,20%);MCPH1-DT:NR_040040.1(-0.16,0.62,69%), (0.35,0.31,83%), (0.6,0.77,20%)	MCPH1-DT:NR_040040.1(-0.16,0.62,69%), (0.35,0.31,83%), (0.6,0.77,20%);MCPH1-DT:NR_040040.1(-0.16,0.62,69%), (0.35,0.31,83%), (0.6,0.77,20%);MCPH1-DT:NR_040040.1(-0.16,0.62,69%), (0.35,0.31,83%), (0.6,0.77,20%)	MCPH1-DT:NR_040040.1(-0.16,0.62,69%), (0.35,0.31,83%), (0.6,0.77,20%);MCPH1-DT:NR_040040.1(-0.16,0.62,69%), (0.35,0.31,83%), (0.6,0.77,20%);MCPH1-DT:NR_040040.1(-0.16,0.62,69%), (0.35,0.31,83%), (0.6,0.77,20%)	-0.09 (0.43),-1.39 (4.6e-32),-0.87 (2.2e-03),-0.87 (2.2e-03),-0.87 (2.2e-03);-0.09 (0.43),-1.39 (4.6e-32),-0.87 (2.2e-03),-0.87 (2.2e-03),-0.87 (2.2e-03);-0.09 (0.43),-1.39 (4.6e-32),-0.87 (2.2e-03),-0.87 (2.2e-03),-0.87 (2.2e-03)	-0.15 (0.24),-0.14 (0.40),-0.51 (0.14),-0.51 (0.14),-0.51 (0.14);-0.15 (0.24),-0.14 (0.40),-0.51 (0.14),-0.51 (0.14),-0.51 (0.14);-0.15 (0.24),-0.14 (0.40),-0.51 (0.14),-0.51 (0.14),-0.51 (0.14)	0.18 (2.3e-02),-0.67 (1.5e-15),-0.07 (0.70),-0.07 (0.70),-0.07 (0.70);0.18 (2.3e-02),-0.67 (1.5e-15),-0.07 (0.70),-0.07 (0.70),-0.07 (0.70);0.18 (2.3e-02),-0.67 (1.5e-15),-0.07 (0.70),-0.07 (0.70),-0.07 (0.70)	0.28 (2.8e-04),0.17 (4.4e-02),0.3 (6.6e-02),0.3 (6.6e-02),0.3 (6.6e-02);0.28 (2.8e-04),0.17 (4.4e-02),0.3 (6.6e-02),0.3 (6.6e-02),0.3 (6.6e-02);0.28 (2.8e-04),0.17 (4.4e-02),0.3 (6.6e-02),0.3 (6.6e-02),0.3 (6.6e-02)
17	41415899	41417634	chr17:41416757	Intergenic	41417461	rs16966801	0.9969	0.992	0.8902	0.4985	0.801402	Yes	0	0	0	0	-704	-0.08 (0.90)	-1.32 (2.1e-04)	NA	NA																																	KRT23:NM_015515.5(0.91,0,64%), (-0.54,0.15,59%), (0.89,0.04,53%)	KRT38:NM_006771.4(0.72,0.01,38%), (0.78,0.02,48%), (NA,NA,NA%)	KAT2A:NM_021078.3(-0.78,0,64%), (-0.63,0.07,59%), (-0.98,0,53%)	KRT37:NM_003770.5(-0.08,0.84,46%), (0.71,0.11,38%), (-0.9,0.05,47%)	KRT37:NM_003770.5(-0.08,0.84,46%), (0.71,0.11,38%), (-0.9,0.05,47%)	0.53 (2.5e-11),NA,-0.08 (0.89),NA,NA	-0.2 (3.2e-02),NA,0.21 (0.76),NA,NA	-0.87 (1.1e-03),NA,-1.52 (1.9e-41),NA,NA	-0.4 (0.15),NA,-0.71 (6.7e-11),NA,NA
8	95099824	95101589	chr8:95100622	Intron	95100568	rs6471521	0.987	0.9984	0.5079	0.8757	0.801425	Yes	0	0	0	0	54	0.58 (4.0e-02)	-0.87 (7.3e-04)	-0.5 (0.28)	-0.33 (0.52)																																	PLEKHF2:NM_024613.4(0.67,0,87%), (0.69,0.01,83%), (-0.08,0.92,67%)	CFAP418-AS1:NR_038201.1(0.61,0,87%), (0.75,0,83%), (0.83,0.04,67%)	CFAP418-AS1:NR_038201.1(0.61,0,87%), (0.75,0,83%), (0.83,0.04,67%)	MIR3150B:NR_037484.1(0.48,0.4,21%), (NA,NA,NA%), (0.48,0.46,53%)	NDUFAF6:NR_148913.2(0.23,0.37,87%), (0.31,0.38,83%), (-0.34,0.58,67%)	0.24 (4.9e-02),0.5 (1.0e-04),0.5 (1.0e-04),-1.39 (0.52),0.56 (2.1e-05)	-0.22 (0.11),-0.18 (0.31),-0.18 (0.31),-2.74 (None),-0.35 (2.1e-02)	-0.23 (0.11),0.43 (2.4e-02),0.43 (2.4e-02),NA,-0.38 (2.3e-10)	0.75 (1.3e-08),0.52 (5.9e-03),0.52 (5.9e-03),NA,0.11 (7.6e-02)
12	51171828	51173193	chr12:51172455	LIET Gene TSS Exon	51172758	rs1056897	1.014	0.997	0.5922	0.829	0.801619	No	0	0	0	0	-303	-0.86 (5.2e-04)	-1.27 (1.1e-07)	-0.39 (0.16)	-0.84 (1.0e-03)																																	SNORD133:NR_132753.1(-0.5,0.02,87%), (-0.44,0.18,83%), (-0.85,0.03,67%);SNORD133:NR_132753.1(-0.5,0.02,87%), (-0.44,0.18,83%), (-0.85,0.03,67%)	TMDD1:NM_001386737.1(0.39,0.11,77%), (0.65,0.02,76%), (0.95,0.01,53%);TMDD1:NM_001386737.1(0.39,0.11,77%), (0.65,0.02,76%), (0.95,0.01,53%)	TMDD1:NM_001386737.1(0.39,0.11,77%), (0.65,0.02,76%), (0.95,0.01,53%);TMDD1:NM_001386737.1(0.39,0.11,77%), (0.65,0.02,76%), (0.95,0.01,53%)	TFCP2:NM_001173452.2(-0.17,0.52,87%), (-0.07,0.89,83%), (-0.82,0.04,67%);TFCP2:NM_001173452.2(-0.17,0.52,87%), (-0.07,0.89,83%), (-0.82,0.04,67%)	POU6F1:NM_001330422.2(0.1,0.71,87%), (0.24,0.55,83%), (-0.53,0.3,67%);POU6F1:NM_001330422.2(0.1,0.71,87%), (0.24,0.55,83%), (-0.53,0.3,67%)	0.47 (0.38),-1.03 (0.39),-1.03 (0.39),0.32 (6.5e-05),0.02 (0.93);0.47 (0.38),-1.03 (0.39),-1.03 (0.39),0.32 (6.5e-05),0.02 (0.93)	0.3 (0.67),-1.77 (None),-1.77 (None),-0.09 (0.42),-0.21 (0.39);0.3 (0.67),-1.77 (None),-1.77 (None),-0.09 (0.42),-0.21 (0.39)	1.09 (1.8e-02),-1.51 (1.1e-03),-1.51 (1.1e-03),-0.01 (0.89),-1.24 (3.3e-39);1.09 (1.8e-02),-1.51 (1.1e-03),-1.51 (1.1e-03),-0.01 (0.89),-1.24 (3.3e-39)	2.58 (8.9e-10),-0.78 (9.5e-02),-0.78 (9.5e-02),0.12 (5.5e-02),-0.45 (1.6e-06);2.58 (8.9e-10),-0.78 (9.5e-02),-0.78 (9.5e-02),0.12 (5.5e-02),-0.45 (1.6e-06)
12	6181183	6184204	chr12:6182507;chr12:6183585	LIET Gene TSS Intergenic;Intergenic	6184156	rs4417359	1.01	0.9973	0.6347	0.8007	0.801697	No	0	0	0	0	-1649;-571	1.53 (4.8e-11);0.91 (4.8e-03)	-0.62 (2.2e-02);-0.94 (4.1e-03)	2.58 (6.6e-31);3.08 (1.2e-19)	-2.2 (2.7e-13);-2.92 (8.1e-07)																																	CHD4:NM_001297553.2(-0.55,0.01,87%), (-0.52,0.09,83%), (-0.68,0.15,67%);VAMP1:NM_014231.5(-0.66,0,82%), (-0.6,0.05,76%), (0.56,0.27,67%);CHD4:NM_001297553.2(-0.55,0.01,87%), (-0.52,0.09,83%), (-0.68,0.15,67%);VAMP1:NM_014231.5(-0.66,0,82%), (-0.6,0.05,76%), (0.56,0.27,67%);CHD4:NM_001297553.2(-0.55,0.01,87%), (-0.52,0.09,83%), (-0.68,0.15,67%);VAMP1:NM_014231.5(-0.66,0,82%), (-0.6,0.05,76%), (0.56,0.27,67%);CHD4:NM_001297553.2(-0.55,0.01,87%), (-0.52,0.09,83%), (-0.68,0.15,67%);VAMP1:NM_014231.5(-0.66,0,82%), (-0.6,0.05,76%), (0.56,0.27,67%);CHD4:NM_001297553.2(-0.55,0.01,87%), (-0.52,0.09,83%), (-0.68,0.15,67%);VAMP1:NM_014231.5(-0.66,0,82%), (-0.6,0.05,76%), (0.56,0.27,67%);CHD4:NM_001297553.2(-0.55,0.01,87%), (-0.52,0.09,83%), (-0.68,0.15,67%);VAMP1:NM_014231.5(-0.66,0,82%), (-0.6,0.05,76%), (0.56,0.27,67%);CHD4:NM_001297553.2(-0.55,0.01,87%), (-0.52,0.09,83%), (-0.68,0.15,67%);VAMP1:NM_014231.5(-0.66,0,82%), (-0.6,0.05,76%), (0.56,0.27,67%);CHD4:NM_001297553.2(-0.55,0.01,87%), (-0.52,0.09,83%), (-0.68,0.15,67%);VAMP1:NM_014231.5(-0.66,0,82%), (-0.6,0.05,76%), (0.56,0.27,67%);CHD4:NM_001297553.2(-0.55,0.01,87%), (-0.52,0.09,83%), (-0.68,0.15,67%);VAMP1:NM_014231.5(-0.66,0,82%), (-0.6,0.05,76%), (0.56,0.27,67%);CHD4:NM_001297553.2(-0.55,0.01,87%), (-0.52,0.09,83%), (-0.68,0.15,67%);VAMP1:NM_014231.5(-0.66,0,82%), (-0.6,0.05,76%), (0.56,0.27,67%);CHD4:NM_001297553.2(-0.55,0.01,87%), (-0.52,0.09,83%), (-0.68,0.15,67%);VAMP1:NM_014231.5(-0.66,0,82%), (-0.6,0.05,76%), (0.56,0.27,67%);CHD4:NM_001297553.2(-0.55,0.01,87%), (-0.52,0.09,83%), (-0.68,0.15,67%);VAMP1:NM_014231.5(-0.66,0,82%), (-0.6,0.05,76%), (0.56,0.27,67%);CHD4:NM_001297553.2(-0.55,0.01,87%), (-0.52,0.09,83%), (-0.68,0.15,67%);VAMP1:NM_014231.5(-0.66,0,82%), (-0.6,0.05,76%), (0.56,0.27,67%);CHD4:NM_001297553.2(-0.55,0.01,87%), (-0.52,0.09,83%), (-0.68,0.15,67%);VAMP1:NM_014231.5(-0.66,0,82%), (-0.6,0.05,76%), (0.56,0.27,67%);CHD4:NM_001297553.2(-0.55,0.01,87%), (-0.52,0.09,83%), (-0.68,0.15,67%);VAMP1:NM_014231.5(-0.66,0,82%), (-0.6,0.05,76%), (0.56,0.27,67%);CHD4:NM_001297553.2(-0.55,0.01,87%), (-0.52,0.09,83%), (-0.68,0.15,67%);VAMP1:NM_014231.5(-0.66,0,82%), (-0.6,0.05,76%), (0.56,0.27,67%)	VAMP1:NM_014231.5(-0.34,0.14,87%), (-0.63,0.03,83%), (-0.05,0.94,67%);VAMP1:NM_014231.5(-0.66,0,82%), (-0.6,0.05,76%), (0.56,0.27,67%);VAMP1:NM_014231.5(-0.34,0.14,87%), (-0.63,0.03,83%), (-0.05,0.94,67%);VAMP1:NM_014231.5(-0.66,0,82%), (-0.6,0.05,76%), (0.56,0.27,67%);VAMP1:NM_014231.5(-0.34,0.14,87%), (-0.63,0.03,83%), (-0.05,0.94,67%);VAMP1:NM_014231.5(-0.66,0,82%), (-0.6,0.05,76%), (0.56,0.27,67%);VAMP1:NM_014231.5(-0.34,0.14,87%), (-0.63,0.03,83%), (-0.05,0.94,67%);VAMP1:NM_014231.5(-0.66,0,82%), (-0.6,0.05,76%), (0.56,0.27,67%);VAMP1:NM_014231.5(-0.34,0.14,87%), (-0.63,0.03,83%), (-0.05,0.94,67%);VAMP1:NM_014231.5(-0.66,0,82%), (-0.6,0.05,76%), (0.56,0.27,67%);VAMP1:NM_014231.5(-0.34,0.14,87%), (-0.63,0.03,83%), (-0.05,0.94,67%);VAMP1:NM_014231.5(-0.66,0,82%), (-0.6,0.05,76%), (0.56,0.27,67%);VAMP1:NM_014231.5(-0.34,0.14,87%), (-0.63,0.03,83%), (-0.05,0.94,67%);VAMP1:NM_014231.5(-0.66,0,82%), (-0.6,0.05,76%), (0.56,0.27,67%);VAMP1:NM_014231.5(-0.34,0.14,87%), (-0.63,0.03,83%), (-0.05,0.94,67%);VAMP1:NM_014231.5(-0.66,0,82%), (-0.6,0.05,76%), (0.56,0.27,67%);VAMP1:NM_014231.5(-0.34,0.14,87%), (-0.63,0.03,83%), (-0.05,0.94,67%);VAMP1:NM_014231.5(-0.66,0,82%), (-0.6,0.05,76%), (0.56,0.27,67%);VAMP1:NM_014231.5(-0.34,0.14,87%), (-0.63,0.03,83%), (-0.05,0.94,67%);VAMP1:NM_014231.5(-0.66,0,82%), (-0.6,0.05,76%), (0.56,0.27,67%);VAMP1:NM_014231.5(-0.34,0.14,87%), (-0.63,0.03,83%), (-0.05,0.94,67%);VAMP1:NM_014231.5(-0.66,0,82%), (-0.6,0.05,76%), (0.56,0.27,67%);VAMP1:NM_014231.5(-0.34,0.14,87%), (-0.63,0.03,83%), (-0.05,0.94,67%);VAMP1:NM_014231.5(-0.66,0,82%), (-0.6,0.05,76%), (0.56,0.27,67%);VAMP1:NM_014231.5(-0.34,0.14,87%), (-0.63,0.03,83%), (-0.05,0.94,67%);VAMP1:NM_014231.5(-0.66,0,82%), (-0.6,0.05,76%), (0.56,0.27,67%);VAMP1:NM_014231.5(-0.34,0.14,87%), (-0.63,0.03,83%), (-0.05,0.94,67%);VAMP1:NM_014231.5(-0.66,0,82%), (-0.6,0.05,76%), (0.56,0.27,67%);VAMP1:NM_014231.5(-0.34,0.14,87%), (-0.63,0.03,83%), (-0.05,0.94,67%);VAMP1:NM_014231.5(-0.66,0,82%), (-0.6,0.05,76%), (0.56,0.27,67%);VAMP1:NM_014231.5(-0.34,0.14,87%), (-0.63,0.03,83%), (-0.05,0.94,67%);VAMP1:NM_014231.5(-0.66,0,82%), (-0.6,0.05,76%), (0.56,0.27,67%)	C1R:NM_001354346.2(-0.22,0.38,87%), (-0.38,0.28,83%), (0.94,0.01,67%);MIR141:NR_029682.1(0.35,0.39,36%), (-0.47,0.76,14%), (-0.78,0.07,67%);C1R:NM_001354346.2(-0.22,0.38,87%), (-0.38,0.28,83%), (0.94,0.01,67%);MIR141:NR_029682.1(0.35,0.39,36%), (-0.47,0.76,14%), (-0.78,0.07,67%);C1R:NM_001354346.2(-0.22,0.38,87%), (-0.38,0.28,83%), (0.94,0.01,67%);MIR141:NR_029682.1(0.35,0.39,36%), (-0.47,0.76,14%), (-0.78,0.07,67%);C1R:NM_001354346.2(-0.22,0.38,87%), (-0.38,0.28,83%), (0.94,0.01,67%);MIR141:NR_029682.1(0.35,0.39,36%), (-0.47,0.76,14%), (-0.78,0.07,67%);C1R:NM_001354346.2(-0.22,0.38,87%), (-0.38,0.28,83%), (0.94,0.01,67%);MIR141:NR_029682.1(0.35,0.39,36%), (-0.47,0.76,14%), (-0.78,0.07,67%);C1R:NM_001354346.2(-0.22,0.38,87%), (-0.38,0.28,83%), (0.94,0.01,67%);MIR141:NR_029682.1(0.35,0.39,36%), (-0.47,0.76,14%), (-0.78,0.07,67%);C1R:NM_001354346.2(-0.22,0.38,87%), (-0.38,0.28,83%), (0.94,0.01,67%);MIR141:NR_029682.1(0.35,0.39,36%), (-0.47,0.76,14%), (-0.78,0.07,67%);C1R:NM_001354346.2(-0.22,0.38,87%), (-0.38,0.28,83%), (0.94,0.01,67%);MIR141:NR_029682.1(0.35,0.39,36%), (-0.47,0.76,14%), (-0.78,0.07,67%);C1R:NM_001354346.2(-0.22,0.38,87%), (-0.38,0.28,83%), (0.94,0.01,67%);MIR141:NR_029682.1(0.35,0.39,36%), (-0.47,0.76,14%), (-0.78,0.07,67%);C1R:NM_001354346.2(-0.22,0.38,87%), (-0.38,0.28,83%), (0.94,0.01,67%);MIR141:NR_029682.1(0.35,0.39,36%), (-0.47,0.76,14%), (-0.78,0.07,67%);C1R:NM_001354346.2(-0.22,0.38,87%), (-0.38,0.28,83%), (0.94,0.01,67%);MIR141:NR_029682.1(0.35,0.39,36%), (-0.47,0.76,14%), (-0.78,0.07,67%);C1R:NM_001354346.2(-0.22,0.38,87%), (-0.38,0.28,83%), (0.94,0.01,67%);MIR141:NR_029682.1(0.35,0.39,36%), (-0.47,0.76,14%), (-0.78,0.07,67%);C1R:NM_001354346.2(-0.22,0.38,87%), (-0.38,0.28,83%), (0.94,0.01,67%);MIR141:NR_029682.1(0.35,0.39,36%), (-0.47,0.76,14%), (-0.78,0.07,67%);C1R:NM_001354346.2(-0.22,0.38,87%), (-0.38,0.28,83%), (0.94,0.01,67%);MIR141:NR_029682.1(0.35,0.39,36%), (-0.47,0.76,14%), (-0.78,0.07,67%);C1R:NM_001354346.2(-0.22,0.38,87%), (-0.38,0.28,83%), (0.94,0.01,67%);MIR141:NR_029682.1(0.35,0.39,36%), (-0.47,0.76,14%), (-0.78,0.07,67%);C1R:NM_001354346.2(-0.22,0.38,87%), (-0.38,0.28,83%), (0.94,0.01,67%);MIR141:NR_029682.1(0.35,0.39,36%), (-0.47,0.76,14%), (-0.78,0.07,67%)	CD9:NM_001330312.2(0.21,0.41,87%), (0.19,0.66,83%), (0.06,0.93,67%);CD9:NM_001330312.2(0.58,0,82%), (0.23,0.58,76%), (0.72,0.11,67%);CD9:NM_001330312.2(0.21,0.41,87%), (0.19,0.66,83%), (0.06,0.93,67%);CD9:NM_001330312.2(0.58,0,82%), (0.23,0.58,76%), (0.72,0.11,67%);CD9:NM_001330312.2(0.21,0.41,87%), (0.19,0.66,83%), (0.06,0.93,67%);CD9:NM_001330312.2(0.58,0,82%), (0.23,0.58,76%), (0.72,0.11,67%);CD9:NM_001330312.2(0.21,0.41,87%), (0.19,0.66,83%), (0.06,0.93,67%);CD9:NM_001330312.2(0.58,0,82%), (0.23,0.58,76%), (0.72,0.11,67%);CD9:NM_001330312.2(0.21,0.41,87%), (0.19,0.66,83%), (0.06,0.93,67%);CD9:NM_001330312.2(0.58,0,82%), (0.23,0.58,76%), (0.72,0.11,67%);CD9:NM_001330312.2(0.21,0.41,87%), (0.19,0.66,83%), (0.06,0.93,67%);CD9:NM_001330312.2(0.58,0,82%), (0.23,0.58,76%), (0.72,0.11,67%);CD9:NM_001330312.2(0.21,0.41,87%), (0.19,0.66,83%), (0.06,0.93,67%);CD9:NM_001330312.2(0.58,0,82%), (0.23,0.58,76%), (0.72,0.11,67%);CD9:NM_001330312.2(0.21,0.41,87%), (0.19,0.66,83%), (0.06,0.93,67%);CD9:NM_001330312.2(0.58,0,82%), (0.23,0.58,76%), (0.72,0.11,67%);CD9:NM_001330312.2(0.21,0.41,87%), (0.19,0.66,83%), (0.06,0.93,67%);CD9:NM_001330312.2(0.58,0,82%), (0.23,0.58,76%), (0.72,0.11,67%);CD9:NM_001330312.2(0.21,0.41,87%), (0.19,0.66,83%), (0.06,0.93,67%);CD9:NM_001330312.2(0.58,0,82%), (0.23,0.58,76%), (0.72,0.11,67%);CD9:NM_001330312.2(0.21,0.41,87%), (0.19,0.66,83%), (0.06,0.93,67%);CD9:NM_001330312.2(0.58,0,82%), (0.23,0.58,76%), (0.72,0.11,67%);CD9:NM_001330312.2(0.21,0.41,87%), (0.19,0.66,83%), (0.06,0.93,67%);CD9:NM_001330312.2(0.58,0,82%), (0.23,0.58,76%), (0.72,0.11,67%);CD9:NM_001330312.2(0.21,0.41,87%), (0.19,0.66,83%), (0.06,0.93,67%);CD9:NM_001330312.2(0.58,0,82%), (0.23,0.58,76%), (0.72,0.11,67%);CD9:NM_001330312.2(0.21,0.41,87%), (0.19,0.66,83%), (0.06,0.93,67%);CD9:NM_001330312.2(0.58,0,82%), (0.23,0.58,76%), (0.72,0.11,67%);CD9:NM_001330312.2(0.21,0.41,87%), (0.19,0.66,83%), (0.06,0.93,67%);CD9:NM_001330312.2(0.58,0,82%), (0.23,0.58,76%), (0.72,0.11,67%);CD9:NM_001330312.2(0.21,0.41,87%), (0.19,0.66,83%), (0.06,0.93,67%);CD9:NM_001330312.2(0.58,0,82%), (0.23,0.58,76%), (0.72,0.11,67%)	CD9:NM_001330312.2(0.21,0.41,87%), (0.19,0.66,83%), (0.06,0.93,67%);CD9:NM_001330312.2(0.58,0,82%), (0.23,0.58,76%), (0.72,0.11,67%);CD9:NM_001330312.2(0.21,0.41,87%), (0.19,0.66,83%), (0.06,0.93,67%);CD9:NM_001330312.2(0.58,0,82%), (0.23,0.58,76%), (0.72,0.11,67%);CD9:NM_001330312.2(0.21,0.41,87%), (0.19,0.66,83%), (0.06,0.93,67%);CD9:NM_001330312.2(0.58,0,82%), (0.23,0.58,76%), (0.72,0.11,67%);CD9:NM_001330312.2(0.21,0.41,87%), (0.19,0.66,83%), (0.06,0.93,67%);CD9:NM_001330312.2(0.58,0,82%), (0.23,0.58,76%), (0.72,0.11,67%);CD9:NM_001330312.2(0.21,0.41,87%), (0.19,0.66,83%), (0.06,0.93,67%);CD9:NM_001330312.2(0.58,0,82%), (0.23,0.58,76%), (0.72,0.11,67%);CD9:NM_001330312.2(0.21,0.41,87%), (0.19,0.66,83%), (0.06,0.93,67%);CD9:NM_001330312.2(0.58,0,82%), (0.23,0.58,76%), (0.72,0.11,67%);CD9:NM_001330312.2(0.21,0.41,87%), (0.19,0.66,83%), (0.06,0.93,67%);CD9:NM_001330312.2(0.58,0,82%), (0.23,0.58,76%), (0.72,0.11,67%);CD9:NM_001330312.2(0.21,0.41,87%), (0.19,0.66,83%), (0.06,0.93,67%);CD9:NM_001330312.2(0.58,0,82%), (0.23,0.58,76%), (0.72,0.11,67%);CD9:NM_001330312.2(0.21,0.41,87%), (0.19,0.66,83%), (0.06,0.93,67%);CD9:NM_001330312.2(0.58,0,82%), (0.23,0.58,76%), (0.72,0.11,67%);CD9:NM_001330312.2(0.21,0.41,87%), (0.19,0.66,83%), (0.06,0.93,67%);CD9:NM_001330312.2(0.58,0,82%), (0.23,0.58,76%), (0.72,0.11,67%);CD9:NM_001330312.2(0.21,0.41,87%), (0.19,0.66,83%), (0.06,0.93,67%);CD9:NM_001330312.2(0.58,0,82%), (0.23,0.58,76%), (0.72,0.11,67%);CD9:NM_001330312.2(0.21,0.41,87%), (0.19,0.66,83%), (0.06,0.93,67%);CD9:NM_001330312.2(0.58,0,82%), (0.23,0.58,76%), (0.72,0.11,67%);CD9:NM_001330312.2(0.21,0.41,87%), (0.19,0.66,83%), (0.06,0.93,67%);CD9:NM_001330312.2(0.58,0,82%), (0.23,0.58,76%), (0.72,0.11,67%);CD9:NM_001330312.2(0.21,0.41,87%), (0.19,0.66,83%), (0.06,0.93,67%);CD9:NM_001330312.2(0.58,0,82%), (0.23,0.58,76%), (0.72,0.11,67%);CD9:NM_001330312.2(0.21,0.41,87%), (0.19,0.66,83%), (0.06,0.93,67%);CD9:NM_001330312.2(0.58,0,82%), (0.23,0.58,76%), (0.72,0.11,67%);CD9:NM_001330312.2(0.21,0.41,87%), (0.19,0.66,83%), (0.06,0.93,67%);CD9:NM_001330312.2(0.58,0,82%), (0.23,0.58,76%), (0.72,0.11,67%)	-1.0 (7.0e-30),0.18 (0.69),2.72 (5.1e-23),0.43 (1.6e-03),0.43 (1.6e-03);0.18 (0.69),0.18 (0.69),-0.61 (2.4e-02),0.43 (1.6e-03),0.43 (1.6e-03);-1.0 (7.0e-30),0.18 (0.69),2.72 (5.1e-23),0.43 (1.6e-03),0.43 (1.6e-03);0.18 (0.69),0.18 (0.69),-0.61 (2.4e-02),0.43 (1.6e-03),0.43 (1.6e-03);-1.0 (7.0e-30),0.18 (0.69),2.72 (5.1e-23),0.43 (1.6e-03),0.43 (1.6e-03);0.18 (0.69),0.18 (0.69),-0.61 (2.4e-02),0.43 (1.6e-03),0.43 (1.6e-03);-1.0 (7.0e-30),0.18 (0.69),2.72 (5.1e-23),0.43 (1.6e-03),0.43 (1.6e-03);0.18 (0.69),0.18 (0.69),-0.61 (2.4e-02),0.43 (1.6e-03),0.43 (1.6e-03);-1.0 (7.0e-30),0.18 (0.69),2.72 (5.1e-23),0.43 (1.6e-03),0.43 (1.6e-03);0.18 (0.69),0.18 (0.69),-0.61 (2.4e-02),0.43 (1.6e-03),0.43 (1.6e-03);-1.0 (7.0e-30),0.18 (0.69),2.72 (5.1e-23),0.43 (1.6e-03),0.43 (1.6e-03);0.18 (0.69),0.18 (0.69),-0.61 (2.4e-02),0.43 (1.6e-03),0.43 (1.6e-03);-1.0 (7.0e-30),0.18 (0.69),2.72 (5.1e-23),0.43 (1.6e-03),0.43 (1.6e-03);0.18 (0.69),0.18 (0.69),-0.61 (2.4e-02),0.43 (1.6e-03),0.43 (1.6e-03);-1.0 (7.0e-30),0.18 (0.69),2.72 (5.1e-23),0.43 (1.6e-03),0.43 (1.6e-03);0.18 (0.69),0.18 (0.69),-0.61 (2.4e-02),0.43 (1.6e-03),0.43 (1.6e-03);-1.0 (7.0e-30),0.18 (0.69),2.72 (5.1e-23),0.43 (1.6e-03),0.43 (1.6e-03);0.18 (0.69),0.18 (0.69),-0.61 (2.4e-02),0.43 (1.6e-03),0.43 (1.6e-03);-1.0 (7.0e-30),0.18 (0.69),2.72 (5.1e-23),0.43 (1.6e-03),0.43 (1.6e-03);0.18 (0.69),0.18 (0.69),-0.61 (2.4e-02),0.43 (1.6e-03),0.43 (1.6e-03);-1.0 (7.0e-30),0.18 (0.69),2.72 (5.1e-23),0.43 (1.6e-03),0.43 (1.6e-03);0.18 (0.69),0.18 (0.69),-0.61 (2.4e-02),0.43 (1.6e-03),0.43 (1.6e-03);-1.0 (7.0e-30),0.18 (0.69),2.72 (5.1e-23),0.43 (1.6e-03),0.43 (1.6e-03);0.18 (0.69),0.18 (0.69),-0.61 (2.4e-02),0.43 (1.6e-03),0.43 (1.6e-03);-1.0 (7.0e-30),0.18 (0.69),2.72 (5.1e-23),0.43 (1.6e-03),0.43 (1.6e-03);0.18 (0.69),0.18 (0.69),-0.61 (2.4e-02),0.43 (1.6e-03),0.43 (1.6e-03);-1.0 (7.0e-30),0.18 (0.69),2.72 (5.1e-23),0.43 (1.6e-03),0.43 (1.6e-03);0.18 (0.69),0.18 (0.69),-0.61 (2.4e-02),0.43 (1.6e-03),0.43 (1.6e-03);-1.0 (7.0e-30),0.18 (0.69),2.72 (5.1e-23),0.43 (1.6e-03),0.43 (1.6e-03);0.18 (0.69),0.18 (0.69),-0.61 (2.4e-02),0.43 (1.6e-03),0.43 (1.6e-03);-1.0 (7.0e-30),0.18 (0.69),2.72 (5.1e-23),0.43 (1.6e-03),0.43 (1.6e-03);0.18 (0.69),0.18 (0.69),-0.61 (2.4e-02),0.43 (1.6e-03),0.43 (1.6e-03)	0.07 (0.60),0.09 (0.89),-0.41 (0.31),-0.57 (5.7e-05),-0.57 (5.7e-05);0.09 (0.89),0.09 (0.89),-0.21 (0.58),-0.57 (5.7e-05),-0.57 (5.7e-05);0.07 (0.60),0.09 (0.89),-0.41 (0.31),-0.57 (5.7e-05),-0.57 (5.7e-05);0.09 (0.89),0.09 (0.89),-0.21 (0.58),-0.57 (5.7e-05),-0.57 (5.7e-05);0.07 (0.60),0.09 (0.89),-0.41 (0.31),-0.57 (5.7e-05),-0.57 (5.7e-05);0.09 (0.89),0.09 (0.89),-0.21 (0.58),-0.57 (5.7e-05),-0.57 (5.7e-05);0.07 (0.60),0.09 (0.89),-0.41 (0.31),-0.57 (5.7e-05),-0.57 (5.7e-05);0.09 (0.89),0.09 (0.89),-0.21 (0.58),-0.57 (5.7e-05),-0.57 (5.7e-05);0.07 (0.60),0.09 (0.89),-0.41 (0.31),-0.57 (5.7e-05),-0.57 (5.7e-05);0.09 (0.89),0.09 (0.89),-0.21 (0.58),-0.57 (5.7e-05),-0.57 (5.7e-05);0.07 (0.60),0.09 (0.89),-0.41 (0.31),-0.57 (5.7e-05),-0.57 (5.7e-05);0.09 (0.89),0.09 (0.89),-0.21 (0.58),-0.57 (5.7e-05),-0.57 (5.7e-05);0.07 (0.60),0.09 (0.89),-0.41 (0.31),-0.57 (5.7e-05),-0.57 (5.7e-05);0.09 (0.89),0.09 (0.89),-0.21 (0.58),-0.57 (5.7e-05),-0.57 (5.7e-05);0.07 (0.60),0.09 (0.89),-0.41 (0.31),-0.57 (5.7e-05),-0.57 (5.7e-05);0.09 (0.89),0.09 (0.89),-0.21 (0.58),-0.57 (5.7e-05),-0.57 (5.7e-05);0.07 (0.60),0.09 (0.89),-0.41 (0.31),-0.57 (5.7e-05),-0.57 (5.7e-05);0.09 (0.89),0.09 (0.89),-0.21 (0.58),-0.57 (5.7e-05),-0.57 (5.7e-05);0.07 (0.60),0.09 (0.89),-0.41 (0.31),-0.57 (5.7e-05),-0.57 (5.7e-05);0.09 (0.89),0.09 (0.89),-0.21 (0.58),-0.57 (5.7e-05),-0.57 (5.7e-05);0.07 (0.60),0.09 (0.89),-0.41 (0.31),-0.57 (5.7e-05),-0.57 (5.7e-05);0.09 (0.89),0.09 (0.89),-0.21 (0.58),-0.57 (5.7e-05),-0.57 (5.7e-05);0.07 (0.60),0.09 (0.89),-0.41 (0.31),-0.57 (5.7e-05),-0.57 (5.7e-05);0.09 (0.89),0.09 (0.89),-0.21 (0.58),-0.57 (5.7e-05),-0.57 (5.7e-05);0.07 (0.60),0.09 (0.89),-0.41 (0.31),-0.57 (5.7e-05),-0.57 (5.7e-05);0.09 (0.89),0.09 (0.89),-0.21 (0.58),-0.57 (5.7e-05),-0.57 (5.7e-05);0.07 (0.60),0.09 (0.89),-0.41 (0.31),-0.57 (5.7e-05),-0.57 (5.7e-05);0.09 (0.89),0.09 (0.89),-0.21 (0.58),-0.57 (5.7e-05),-0.57 (5.7e-05);0.07 (0.60),0.09 (0.89),-0.41 (0.31),-0.57 (5.7e-05),-0.57 (5.7e-05);0.09 (0.89),0.09 (0.89),-0.21 (0.58),-0.57 (5.7e-05),-0.57 (5.7e-05);0.07 (0.60),0.09 (0.89),-0.41 (0.31),-0.57 (5.7e-05),-0.57 (5.7e-05);0.09 (0.89),0.09 (0.89),-0.21 (0.58),-0.57 (5.7e-05),-0.57 (5.7e-05)	-1.41 (3.4e-141),-0.95 (6.6e-15),-2.05 (7.6e-45),0.25 (2.9e-05),0.25 (2.9e-05);-0.95 (6.6e-15),-0.95 (6.6e-15),NA,0.25 (2.9e-05),0.25 (2.9e-05);-1.41 (3.4e-141),-0.95 (6.6e-15),-2.05 (7.6e-45),0.25 (2.9e-05),0.25 (2.9e-05);-0.95 (6.6e-15),-0.95 (6.6e-15),NA,0.25 (2.9e-05),0.25 (2.9e-05);-1.41 (3.4e-141),-0.95 (6.6e-15),-2.05 (7.6e-45),0.25 (2.9e-05),0.25 (2.9e-05);-0.95 (6.6e-15),-0.95 (6.6e-15),NA,0.25 (2.9e-05),0.25 (2.9e-05);-1.41 (3.4e-141),-0.95 (6.6e-15),-2.05 (7.6e-45),0.25 (2.9e-05),0.25 (2.9e-05);-0.95 (6.6e-15),-0.95 (6.6e-15),NA,0.25 (2.9e-05),0.25 (2.9e-05);-1.41 (3.4e-141),-0.95 (6.6e-15),-2.05 (7.6e-45),0.25 (2.9e-05),0.25 (2.9e-05);-0.95 (6.6e-15),-0.95 (6.6e-15),NA,0.25 (2.9e-05),0.25 (2.9e-05);-1.41 (3.4e-141),-0.95 (6.6e-15),-2.05 (7.6e-45),0.25 (2.9e-05),0.25 (2.9e-05);-0.95 (6.6e-15),-0.95 (6.6e-15),NA,0.25 (2.9e-05),0.25 (2.9e-05);-1.41 (3.4e-141),-0.95 (6.6e-15),-2.05 (7.6e-45),0.25 (2.9e-05),0.25 (2.9e-05);-0.95 (6.6e-15),-0.95 (6.6e-15),NA,0.25 (2.9e-05),0.25 (2.9e-05);-1.41 (3.4e-141),-0.95 (6.6e-15),-2.05 (7.6e-45),0.25 (2.9e-05),0.25 (2.9e-05);-0.95 (6.6e-15),-0.95 (6.6e-15),NA,0.25 (2.9e-05),0.25 (2.9e-05);-1.41 (3.4e-141),-0.95 (6.6e-15),-2.05 (7.6e-45),0.25 (2.9e-05),0.25 (2.9e-05);-0.95 (6.6e-15),-0.95 (6.6e-15),NA,0.25 (2.9e-05),0.25 (2.9e-05);-1.41 (3.4e-141),-0.95 (6.6e-15),-2.05 (7.6e-45),0.25 (2.9e-05),0.25 (2.9e-05);-0.95 (6.6e-15),-0.95 (6.6e-15),NA,0.25 (2.9e-05),0.25 (2.9e-05);-1.41 (3.4e-141),-0.95 (6.6e-15),-2.05 (7.6e-45),0.25 (2.9e-05),0.25 (2.9e-05);-0.95 (6.6e-15),-0.95 (6.6e-15),NA,0.25 (2.9e-05),0.25 (2.9e-05);-1.41 (3.4e-141),-0.95 (6.6e-15),-2.05 (7.6e-45),0.25 (2.9e-05),0.25 (2.9e-05);-0.95 (6.6e-15),-0.95 (6.6e-15),NA,0.25 (2.9e-05),0.25 (2.9e-05);-1.41 (3.4e-141),-0.95 (6.6e-15),-2.05 (7.6e-45),0.25 (2.9e-05),0.25 (2.9e-05);-0.95 (6.6e-15),-0.95 (6.6e-15),NA,0.25 (2.9e-05),0.25 (2.9e-05);-1.41 (3.4e-141),-0.95 (6.6e-15),-2.05 (7.6e-45),0.25 (2.9e-05),0.25 (2.9e-05);-0.95 (6.6e-15),-0.95 (6.6e-15),NA,0.25 (2.9e-05),0.25 (2.9e-05);-1.41 (3.4e-141),-0.95 (6.6e-15),-2.05 (7.6e-45),0.25 (2.9e-05),0.25 (2.9e-05);-0.95 (6.6e-15),-0.95 (6.6e-15),NA,0.25 (2.9e-05),0.25 (2.9e-05);-1.41 (3.4e-141),-0.95 (6.6e-15),-2.05 (7.6e-45),0.25 (2.9e-05),0.25 (2.9e-05);-0.95 (6.6e-15),-0.95 (6.6e-15),NA,0.25 (2.9e-05),0.25 (2.9e-05)	-0.08 (0.17),-0.24 (5.3e-02),-1.14 (7.1e-17),-0.96 (2.2e-59),-0.96 (2.2e-59);-0.24 (5.3e-02),-0.24 (5.3e-02),NA,-0.96 (2.2e-59),-0.96 (2.2e-59);-0.08 (0.17),-0.24 (5.3e-02),-1.14 (7.1e-17),-0.96 (2.2e-59),-0.96 (2.2e-59);-0.24 (5.3e-02),-0.24 (5.3e-02),NA,-0.96 (2.2e-59),-0.96 (2.2e-59);-0.08 (0.17),-0.24 (5.3e-02),-1.14 (7.1e-17),-0.96 (2.2e-59),-0.96 (2.2e-59);-0.24 (5.3e-02),-0.24 (5.3e-02),NA,-0.96 (2.2e-59),-0.96 (2.2e-59);-0.08 (0.17),-0.24 (5.3e-02),-1.14 (7.1e-17),-0.96 (2.2e-59),-0.96 (2.2e-59);-0.24 (5.3e-02),-0.24 (5.3e-02),NA,-0.96 (2.2e-59),-0.96 (2.2e-59);-0.08 (0.17),-0.24 (5.3e-02),-1.14 (7.1e-17),-0.96 (2.2e-59),-0.96 (2.2e-59);-0.24 (5.3e-02),-0.24 (5.3e-02),NA,-0.96 (2.2e-59),-0.96 (2.2e-59);-0.08 (0.17),-0.24 (5.3e-02),-1.14 (7.1e-17),-0.96 (2.2e-59),-0.96 (2.2e-59);-0.24 (5.3e-02),-0.24 (5.3e-02),NA,-0.96 (2.2e-59),-0.96 (2.2e-59);-0.08 (0.17),-0.24 (5.3e-02),-1.14 (7.1e-17),-0.96 (2.2e-59),-0.96 (2.2e-59);-0.24 (5.3e-02),-0.24 (5.3e-02),NA,-0.96 (2.2e-59),-0.96 (2.2e-59);-0.08 (0.17),-0.24 (5.3e-02),-1.14 (7.1e-17),-0.96 (2.2e-59),-0.96 (2.2e-59);-0.24 (5.3e-02),-0.24 (5.3e-02),NA,-0.96 (2.2e-59),-0.96 (2.2e-59);-0.08 (0.17),-0.24 (5.3e-02),-1.14 (7.1e-17),-0.96 (2.2e-59),-0.96 (2.2e-59);-0.24 (5.3e-02),-0.24 (5.3e-02),NA,-0.96 (2.2e-59),-0.96 (2.2e-59);-0.08 (0.17),-0.24 (5.3e-02),-1.14 (7.1e-17),-0.96 (2.2e-59),-0.96 (2.2e-59);-0.24 (5.3e-02),-0.24 (5.3e-02),NA,-0.96 (2.2e-59),-0.96 (2.2e-59);-0.08 (0.17),-0.24 (5.3e-02),-1.14 (7.1e-17),-0.96 (2.2e-59),-0.96 (2.2e-59);-0.24 (5.3e-02),-0.24 (5.3e-02),NA,-0.96 (2.2e-59),-0.96 (2.2e-59);-0.08 (0.17),-0.24 (5.3e-02),-1.14 (7.1e-17),-0.96 (2.2e-59),-0.96 (2.2e-59);-0.24 (5.3e-02),-0.24 (5.3e-02),NA,-0.96 (2.2e-59),-0.96 (2.2e-59);-0.08 (0.17),-0.24 (5.3e-02),-1.14 (7.1e-17),-0.96 (2.2e-59),-0.96 (2.2e-59);-0.24 (5.3e-02),-0.24 (5.3e-02),NA,-0.96 (2.2e-59),-0.96 (2.2e-59);-0.08 (0.17),-0.24 (5.3e-02),-1.14 (7.1e-17),-0.96 (2.2e-59),-0.96 (2.2e-59);-0.24 (5.3e-02),-0.24 (5.3e-02),NA,-0.96 (2.2e-59),-0.96 (2.2e-59);-0.08 (0.17),-0.24 (5.3e-02),-1.14 (7.1e-17),-0.96 (2.2e-59),-0.96 (2.2e-59);-0.24 (5.3e-02),-0.24 (5.3e-02),NA,-0.96 (2.2e-59),-0.96 (2.2e-59);-0.08 (0.17),-0.24 (5.3e-02),-1.14 (7.1e-17),-0.96 (2.2e-59),-0.96 (2.2e-59);-0.24 (5.3e-02),-0.24 (5.3e-02),NA,-0.96 (2.2e-59),-0.96 (2.2e-59)
6	14067352	14069150	chr6:14068280	Intergenic	14068295	rs13437403	0.9967	1.008	0.8862	0.5075	0.801887	No	0	0	0	0	-15	0.35 (0.96)	-1.11 (None)	3.61 (2.1e-06)	-0.28 (0.83)																																	RNF182:NM_001165033.2(0.71,0,74%), (0.56,0.05,83%), (0.46,0.66,33%)	RANBP9:NM_005493.3(0.41,0.09,74%), (0.71,0,83%), (-0.93,0.12,33%)	CD83:NM_001251901.1(0.21,0.45,74%), (-0.04,0.94,83%), (0.94,0.11,33%)	CD83:NM_001251901.1(0.21,0.45,74%), (-0.04,0.94,83%), (0.94,0.11,33%)	CD83:NM_001040280.3(0.2,0.46,74%), (0,0.99,83%), (0.93,0.12,33%)	1.94 (6.9e-02),-0.01 (0.93),0.1 (0.70),0.1 (0.70),0.1 (0.70)	1.1 (None),-0.22 (4.2e-02),-0.94 (6.5e-06),-0.94 (6.5e-06),-0.94 (6.5e-06)	-0.43 (5.5e-04),0.17 (1.6e-02),0.07 (0.68),0.07 (0.68),0.07 (0.68)	0.59 (6.1e-07),0.68 (8.5e-24),-0.92 (1.6e-09),-0.92 (1.6e-09),-0.92 (1.6e-09)
8	23343035	23345983	chr8:23343856;chr8:23345447	Intron;Intron	23343800	rs9785120	1.001	1.015	0.971	0.2606	0.801905	Yes	0	0	0	0	56;1647	NA;NA	NA;NA	0.3 (5.9e-02);0.91 (2.2e-04)	-0.63 (2.1e-05);-0.1 (0.79)																																	LOXL2:NM_002318.3(0.99,0,26%), (0.92,0.08,21%), (-0.11,0.94,27%);STC1:NM_003155.3(0.96,0,26%), (0.94,0.05,21%), (0.31,0.84,27%);LOXL2:NM_002318.3(0.99,0,26%), (0.92,0.08,21%), (-0.11,0.94,27%);STC1:NM_003155.3(0.96,0,26%), (0.94,0.05,21%), (0.31,0.84,27%);LOXL2:NM_002318.3(0.99,0,26%), (0.92,0.08,21%), (-0.11,0.94,27%);STC1:NM_003155.3(0.96,0,26%), (0.94,0.05,21%), (0.31,0.84,27%);LOXL2:NM_002318.3(0.99,0,26%), (0.92,0.08,21%), (-0.11,0.94,27%);STC1:NM_003155.3(0.96,0,26%), (0.94,0.05,21%), (0.31,0.84,27%)	EGR3:NM_004430.3(0.39,0.45,26%), (0.92,0.08,21%), (-0.03,0.99,27%);RHOBTB2:NM_001160036.2(-0.86,0.01,26%), (-0.96,0.03,21%), (0.75,0.49,27%);EGR3:NM_004430.3(0.39,0.45,26%), (0.92,0.08,21%), (-0.03,0.99,27%);RHOBTB2:NM_001160036.2(-0.86,0.01,26%), (-0.96,0.03,21%), (0.75,0.49,27%);EGR3:NM_004430.3(0.39,0.45,26%), (0.92,0.08,21%), (-0.03,0.99,27%);RHOBTB2:NM_001160036.2(-0.86,0.01,26%), (-0.96,0.03,21%), (0.75,0.49,27%);EGR3:NM_004430.3(0.39,0.45,26%), (0.92,0.08,21%), (-0.03,0.99,27%);RHOBTB2:NM_001160036.2(-0.86,0.01,26%), (-0.96,0.03,21%), (0.75,0.49,27%)	CHMP7:NM_152272.5(0.97,0,26%), (0.74,0.3,21%), (-0.99,0.06,27%);RHOBTB2:NM_015178.3(-0.72,0.07,26%), (-0.96,0.04,21%), (0.85,0.37,27%);CHMP7:NM_152272.5(0.97,0,26%), (0.74,0.3,21%), (-0.99,0.06,27%);RHOBTB2:NM_015178.3(-0.72,0.07,26%), (-0.96,0.04,21%), (0.85,0.37,27%);CHMP7:NM_152272.5(0.97,0,26%), (0.74,0.3,21%), (-0.99,0.06,27%);RHOBTB2:NM_015178.3(-0.72,0.07,26%), (-0.96,0.04,21%), (0.85,0.37,27%);CHMP7:NM_152272.5(0.97,0,26%), (0.74,0.3,21%), (-0.99,0.06,27%);RHOBTB2:NM_015178.3(-0.72,0.07,26%), (-0.96,0.04,21%), (0.85,0.37,27%)	LOXL2-AS1:NR_038323.1(0.74,0.06,26%), (0.84,0.18,21%), (-0.55,0.66,27%);LOXL2-AS1:NR_038323.1(0.88,0.01,26%), (0.95,0.04,21%), (0.31,0.84,27%);LOXL2-AS1:NR_038323.1(0.74,0.06,26%), (0.84,0.18,21%), (-0.55,0.66,27%);LOXL2-AS1:NR_038323.1(0.88,0.01,26%), (0.95,0.04,21%), (0.31,0.84,27%);LOXL2-AS1:NR_038323.1(0.74,0.06,26%), (0.84,0.18,21%), (-0.55,0.66,27%);LOXL2-AS1:NR_038323.1(0.88,0.01,26%), (0.95,0.04,21%), (0.31,0.84,27%);LOXL2-AS1:NR_038323.1(0.74,0.06,26%), (0.84,0.18,21%), (-0.55,0.66,27%);LOXL2-AS1:NR_038323.1(0.88,0.01,26%), (0.95,0.04,21%), (0.31,0.84,27%)	LOXL2-AS1:NR_038323.1(0.74,0.06,26%), (0.84,0.18,21%), (-0.55,0.66,27%);LOXL2-AS1:NR_038323.1(0.88,0.01,26%), (0.95,0.04,21%), (0.31,0.84,27%);LOXL2-AS1:NR_038323.1(0.74,0.06,26%), (0.84,0.18,21%), (-0.55,0.66,27%);LOXL2-AS1:NR_038323.1(0.88,0.01,26%), (0.95,0.04,21%), (0.31,0.84,27%);LOXL2-AS1:NR_038323.1(0.74,0.06,26%), (0.84,0.18,21%), (-0.55,0.66,27%);LOXL2-AS1:NR_038323.1(0.88,0.01,26%), (0.95,0.04,21%), (0.31,0.84,27%);LOXL2-AS1:NR_038323.1(0.74,0.06,26%), (0.84,0.18,21%), (-0.55,0.66,27%);LOXL2-AS1:NR_038323.1(0.88,0.01,26%), (0.95,0.04,21%), (0.31,0.84,27%)	-2.13 (6.5e-243),1.32 (1.1e-03),-0.21 (7.9e-02),0.06 (0.81),0.06 (0.81);-1.46 (7.9e-02),-0.44 (1.1e-04),-0.44 (1.1e-04),0.06 (0.81),0.06 (0.81);-2.13 (6.5e-243),1.32 (1.1e-03),-0.21 (7.9e-02),0.06 (0.81),0.06 (0.81);-1.46 (7.9e-02),-0.44 (1.1e-04),-0.44 (1.1e-04),0.06 (0.81),0.06 (0.81);-2.13 (6.5e-243),1.32 (1.1e-03),-0.21 (7.9e-02),0.06 (0.81),0.06 (0.81);-1.46 (7.9e-02),-0.44 (1.1e-04),-0.44 (1.1e-04),0.06 (0.81),0.06 (0.81);-2.13 (6.5e-243),1.32 (1.1e-03),-0.21 (7.9e-02),0.06 (0.81),0.06 (0.81);-1.46 (7.9e-02),-0.44 (1.1e-04),-0.44 (1.1e-04),0.06 (0.81),0.06 (0.81)	-0.2 (8.8e-03),-0.27 (0.67),-0.42 (3.0e-04),-0.63 (1.0e-03),-0.63 (1.0e-03);-0.55 (0.63),-0.54 (3.6e-06),-0.54 (3.6e-06),-0.63 (1.0e-03),-0.63 (1.0e-03);-0.2 (8.8e-03),-0.27 (0.67),-0.42 (3.0e-04),-0.63 (1.0e-03),-0.63 (1.0e-03);-0.55 (0.63),-0.54 (3.6e-06),-0.54 (3.6e-06),-0.63 (1.0e-03),-0.63 (1.0e-03);-0.2 (8.8e-03),-0.27 (0.67),-0.42 (3.0e-04),-0.63 (1.0e-03),-0.63 (1.0e-03);-0.55 (0.63),-0.54 (3.6e-06),-0.54 (3.6e-06),-0.63 (1.0e-03),-0.63 (1.0e-03);-0.2 (8.8e-03),-0.27 (0.67),-0.42 (3.0e-04),-0.63 (1.0e-03),-0.63 (1.0e-03);-0.55 (0.63),-0.54 (3.6e-06),-0.54 (3.6e-06),-0.63 (1.0e-03),-0.63 (1.0e-03)	0.99 (8.6e-137),6.68 (1.7e-29),-0.1 (0.22),1.01 (2.5e-03),1.01 (2.5e-03);1.51 (4.8e-130),-0.97 (3.0e-50),-0.97 (3.0e-50),1.01 (2.5e-03),1.01 (2.5e-03);0.99 (8.6e-137),6.68 (1.7e-29),-0.1 (0.22),1.01 (2.5e-03),1.01 (2.5e-03);1.51 (4.8e-130),-0.97 (3.0e-50),-0.97 (3.0e-50),1.01 (2.5e-03),1.01 (2.5e-03);0.99 (8.6e-137),6.68 (1.7e-29),-0.1 (0.22),1.01 (2.5e-03),1.01 (2.5e-03);1.51 (4.8e-130),-0.97 (3.0e-50),-0.97 (3.0e-50),1.01 (2.5e-03),1.01 (2.5e-03);0.99 (8.6e-137),6.68 (1.7e-29),-0.1 (0.22),1.01 (2.5e-03),1.01 (2.5e-03);1.51 (4.8e-130),-0.97 (3.0e-50),-0.97 (3.0e-50),1.01 (2.5e-03),1.01 (2.5e-03)	-0.4 (1.4e-22),-0.91 (0.26),-0.56 (2.5e-13),-0.17 (0.67),-0.17 (0.67);-0.23 (6.0e-04),-0.67 (3.2e-25),-0.67 (3.2e-25),-0.17 (0.67),-0.17 (0.67);-0.4 (1.4e-22),-0.91 (0.26),-0.56 (2.5e-13),-0.17 (0.67),-0.17 (0.67);-0.23 (6.0e-04),-0.67 (3.2e-25),-0.67 (3.2e-25),-0.17 (0.67),-0.17 (0.67);-0.4 (1.4e-22),-0.91 (0.26),-0.56 (2.5e-13),-0.17 (0.67),-0.17 (0.67);-0.23 (6.0e-04),-0.67 (3.2e-25),-0.67 (3.2e-25),-0.17 (0.67),-0.17 (0.67);-0.4 (1.4e-22),-0.91 (0.26),-0.56 (2.5e-13),-0.17 (0.67),-0.17 (0.67);-0.23 (6.0e-04),-0.67 (3.2e-25),-0.67 (3.2e-25),-0.17 (0.67),-0.17 (0.67)
6	6824426	6826392	chr6:6825314	Intergenic	6825645	rs1892457	0.9935	1.006	0.7888	0.6578	0.801933	No	0	0	0	0	-331	0.01 (0.98)	-0.79 (1.3e-06)	-0.88 (0.51)	-1.22 (None)																																	DSP:NM_004415.4(0.86,0,74%), (0.11,0.84,66%), (-0.49,0.38,67%);DSP:NM_004415.4(0.86,0,74%), (0.11,0.84,66%), (-0.49,0.38,67%)	LY86-AS1:NR_026970.1(0.55,0.01,74%), (0.45,0.24,66%), (0.16,0.81,67%);LY86-AS1:NR_026970.1(0.55,0.01,74%), (0.45,0.24,66%), (0.16,0.81,67%)	LY86:NM_004271.4(0.62,0.03,46%), (-0.36,0.66,28%), (0.73,0.1,67%);LY86:NM_004271.4(0.62,0.03,46%), (-0.36,0.66,28%), (0.73,0.1,67%)	LY86-AS1:NR_026970.1(0.55,0.01,74%), (0.45,0.24,66%), (0.16,0.81,67%);LY86-AS1:NR_026970.1(0.55,0.01,74%), (0.45,0.24,66%), (0.16,0.81,67%)	LY86:NM_004271.4(0.62,0.03,46%), (-0.36,0.66,28%), (0.73,0.1,67%);LY86:NM_004271.4(0.62,0.03,46%), (-0.36,0.66,28%), (0.73,0.1,67%)	0.37 (1.6e-07),-0.11 (0.87),0.04 (0.98),-0.11 (0.87),0.04 (0.98);0.37 (1.6e-07),-0.11 (0.87),0.04 (0.98),-0.11 (0.87),0.04 (0.98)	-0.2 (1.7e-02),-1.54 (7.1e-03),-2.21 (None),-1.54 (7.1e-03),-2.21 (None);-0.2 (1.7e-02),-1.54 (7.1e-03),-2.21 (None),-1.54 (7.1e-03),-2.21 (None)	-1.15 (1.5e-46),NA,NA,NA,NA;-1.15 (1.5e-46),NA,NA,NA,NA	-0.13 (0.12),NA,NA,NA,NA;-0.13 (0.12),NA,NA,NA,NA
7	99192156	99193633	chr7:99193396	Intron	99193046	rs7783606	0.9876	1.007	0.7327	0.7192	0.801993	No	0	0	0	0	350	-0.92 (0.38)	-2.91 (5.8e-04)	NA	NA																																	CYP3A7-CYP3A51P:NM_001256497.3(0.86,0,33%), (-0.82,0.64,10%), (0.76,0.08,67%)	MIR25:NR_029498.1(-0.42,0.29,36%), (0.99,0.08,14%), (0.74,0.1,67%)	LOC105375423:NR_159959.1(-0.13,0.8,36%), (0.78,0.48,14%), (-0.9,0.01,67%)	KPNA7:NM_001145715.3(0.37,0.37,36%), (-0.68,0.58,14%), (-0.51,0.34,67%)	KPNA7:NM_001145715.3(0.37,0.37,36%), (-0.68,0.58,14%), (-0.51,0.34,67%)	0.05 (0.97),0.3 (0.86),-0.56 (3.7e-02),1.42 (6.6e-32),1.42 (6.6e-32)	-1.34 (0.19),-0.71 (None),-0.89 (1.2e-03),-0.54 (7.4e-05),-0.54 (7.4e-05)	NA,0.19 (0.56),0.03 (0.96),NA,NA	NA,-0.34 (0.28),-0.69 (0.23),NA,NA
1	64041445	64042628	chr1:64042398	Intron	64042454	rs705532	0.9956	1.006	0.8419	0.5854	0.802124	No	0	0	0	0	-56	2.58 (0.70)	-4.07 (None)	2.49 (1.1e-37)	0.38 (0.12)																																	ROR1:NM_001083592.2(0.81,0,74%), (0.47,0.13,83%), (0.4,0.71,33%)	JAK1:NM_001320923.2(0.54,0.02,74%), (0.55,0.05,83%), (0.58,0.53,33%)	RAVER2:NM_018211.4(0.23,0.4,74%), (0.22,0.57,83%), (0.76,0.34,33%)	ROR1-AS1:NR_110666.1(0.52,0.23,28%), (0.49,0.54,24%), (-0.47,0.73,27%)	ROR1-AS1:NR_110666.1(0.52,0.23,28%), (0.49,0.54,24%), (-0.47,0.73,27%)	-0.23 (1.8e-02),0.09 (0.23),0.43 (5.1e-04),NA,NA	1.55 (1.7e-72),-0.34 (5.0e-07),-0.36 (7.6e-03),NA,NA	-0.81 (3.3e-68),-0.23 (4.3e-05),-0.34 (1.9e-03),NA,NA	-0.6 (8.5e-38),0.13 (2.5e-02),0.8 (3.5e-15),NA,NA
14	68544000	68545920	chr14:68544427	Intron	68545638	rs2525529	0.9972	1.013	0.9257	0.4179	0.802276	No	0	0	0	0	-1211	-0.06 (0.95)	-0.83 (0.17)	-1.76 (3.2e-05)	0.92 (2.0e-02)																																	ZFP36L1:NM_001244701.1(0.62,0,87%), (0.74,0,83%), (0.61,0.23,67%);ZFP36L1:NM_001244701.1(0.62,0,87%), (0.74,0,83%), (0.61,0.23,67%)	ZFP36L1:NM_001244701.1(0.62,0,87%), (0.74,0,83%), (0.61,0.23,67%);ZFP36L1:NM_001244701.1(0.62,0,87%), (0.74,0,83%), (0.61,0.23,67%)	RDH12:NM_152443.3(0.49,0.04,69%), (0.3,0.52,59%), (0.9,0.02,67%);RDH12:NM_152443.3(0.49,0.04,69%), (0.3,0.52,59%), (0.9,0.02,67%)	LOC100996664:NR_135816.1(-0.22,0.56,49%), (0.08,0.93,31%), (-0.5,0.36,67%);LOC100996664:NR_135816.1(-0.22,0.56,49%), (0.08,0.93,31%), (-0.5,0.36,67%)	RAD51B:NM_001321814.2(0.23,0.37,87%), (0.37,0.28,83%), (0.28,0.67,67%);RAD51B:NM_001321814.2(0.23,0.37,87%), (0.37,0.28,83%), (0.28,0.67,67%)	-0.47 (5.2e-10),-0.47 (5.2e-10),1.11 (8.4e-02),-0.48 (0.29),0.38 (1.6e-08);-0.47 (5.2e-10),-0.47 (5.2e-10),1.11 (8.4e-02),-0.48 (0.29),0.38 (1.6e-08)	-0.64 (2.5e-16),-0.64 (2.5e-16),-0.0 (1.00),-1.19 (8.1e-03),-0.43 (2.2e-09);-0.64 (2.5e-16),-0.64 (2.5e-16),-0.0 (1.00),-1.19 (8.1e-03),-0.43 (2.2e-09)	-0.1 (6.2e-02),-0.1 (6.2e-02),NA,NA,0.41 (1.1e-14);-0.1 (6.2e-02),-0.1 (6.2e-02),NA,NA,0.41 (1.1e-14)	-0.73 (7.3e-54),-0.73 (7.3e-54),NA,NA,0.54 (1.3e-24);-0.73 (7.3e-54),-0.73 (7.3e-54),NA,NA,0.54 (1.3e-24)
18	77100073	77103587	chr18:77101505;chr18:77102603	Intron;Intron	77101431	rs77389864	1.005	1.007	0.8439	0.5828	0.802386	Yes	0	0	0	0	74;1172	2.19 (4.6e-08);2.08 (4.3e-02)	-0.25 (0.64);-0.31 (0.81)	1.52 (3.1e-22);2.59 (4.1e-32)	-0.34 (8.3e-02);-0.7 (1.3e-02)																																	MBP:NM_002385.3(-0.67,0,87%), (-0.19,0.63,83%), (-0.14,0.83,67%);MBP:NM_002385.3(-0.59,0,82%), (-0.08,0.85,83%), (0.2,0.8,53%);MBP:NM_002385.3(-0.67,0,87%), (-0.19,0.63,83%), (-0.14,0.83,67%);MBP:NM_002385.3(-0.59,0,82%), (-0.08,0.85,83%), (0.2,0.8,53%);MBP:NM_002385.3(-0.67,0,87%), (-0.19,0.63,83%), (-0.14,0.83,67%);MBP:NM_002385.3(-0.59,0,82%), (-0.08,0.85,83%), (0.2,0.8,53%);MBP:NM_002385.3(-0.67,0,87%), (-0.19,0.63,83%), (-0.14,0.83,67%);MBP:NM_002385.3(-0.59,0,82%), (-0.08,0.85,83%), (0.2,0.8,53%);MBP:NM_002385.3(-0.67,0,87%), (-0.19,0.63,83%), (-0.14,0.83,67%);MBP:NM_002385.3(-0.59,0,82%), (-0.08,0.85,83%), (0.2,0.8,53%)	LINC01927:NR_110784.1(-0.44,0.24,36%), (-0.73,0.19,28%), (0.94,0.05,40%);LOC339298:NR_040034.1(0.44,0.64,13%), (1,0.03,10%), (NA,NA,NA%);LINC01927:NR_110784.1(-0.44,0.24,36%), (-0.73,0.19,28%), (0.94,0.05,40%);LOC339298:NR_040034.1(0.44,0.64,13%), (1,0.03,10%), (NA,NA,NA%);LINC01927:NR_110784.1(-0.44,0.24,36%), (-0.73,0.19,28%), (0.94,0.05,40%);LOC339298:NR_040034.1(0.44,0.64,13%), (1,0.03,10%), (NA,NA,NA%);LINC01927:NR_110784.1(-0.44,0.24,36%), (-0.73,0.19,28%), (0.94,0.05,40%);LOC339298:NR_040034.1(0.44,0.64,13%), (1,0.03,10%), (NA,NA,NA%);LINC01927:NR_110784.1(-0.44,0.24,36%), (-0.73,0.19,28%), (0.94,0.05,40%);LOC339298:NR_040034.1(0.44,0.64,13%), (1,0.03,10%), (NA,NA,NA%)	LINC01927:NR_110784.1(-0.44,0.24,36%), (-0.73,0.19,28%), (0.94,0.05,40%);ZNF236-DT:NR_040024.1(0.35,0.14,82%), (0.43,0.18,83%), (-0.81,0.09,53%);LINC01927:NR_110784.1(-0.44,0.24,36%), (-0.73,0.19,28%), (0.94,0.05,40%);ZNF236-DT:NR_040024.1(0.35,0.14,82%), (0.43,0.18,83%), (-0.81,0.09,53%);LINC01927:NR_110784.1(-0.44,0.24,36%), (-0.73,0.19,28%), (0.94,0.05,40%);ZNF236-DT:NR_040024.1(0.35,0.14,82%), (0.43,0.18,83%), (-0.81,0.09,53%);LINC01927:NR_110784.1(-0.44,0.24,36%), (-0.73,0.19,28%), (0.94,0.05,40%);ZNF236-DT:NR_040024.1(0.35,0.14,82%), (0.43,0.18,83%), (-0.81,0.09,53%);LINC01927:NR_110784.1(-0.44,0.24,36%), (-0.73,0.19,28%), (0.94,0.05,40%);ZNF236-DT:NR_040024.1(0.35,0.14,82%), (0.43,0.18,83%), (-0.81,0.09,53%)	MBP:NM_001025101.2(-0.39,0.07,87%), (0.39,0.24,83%), (0.25,0.69,67%);MBP:NM_001025101.2(-0.33,0.17,82%), (0.46,0.13,83%), (0.62,0.28,53%);MBP:NM_001025101.2(-0.39,0.07,87%), (0.39,0.24,83%), (0.25,0.69,67%);MBP:NM_001025101.2(-0.33,0.17,82%), (0.46,0.13,83%), (0.62,0.28,53%);MBP:NM_001025101.2(-0.39,0.07,87%), (0.39,0.24,83%), (0.25,0.69,67%);MBP:NM_001025101.2(-0.33,0.17,82%), (0.46,0.13,83%), (0.62,0.28,53%);MBP:NM_001025101.2(-0.39,0.07,87%), (0.39,0.24,83%), (0.25,0.69,67%);MBP:NM_001025101.2(-0.33,0.17,82%), (0.46,0.13,83%), (0.62,0.28,53%);MBP:NM_001025101.2(-0.39,0.07,87%), (0.39,0.24,83%), (0.25,0.69,67%);MBP:NM_001025101.2(-0.33,0.17,82%), (0.46,0.13,83%), (0.62,0.28,53%)	MBP:NM_001025100.2(-0.36,0.12,87%), (0.41,0.2,83%), (0.3,0.62,67%);MBP:NM_001025100.2(-0.29,0.24,82%), (0.48,0.11,83%), (0.67,0.23,53%);MBP:NM_001025100.2(-0.36,0.12,87%), (0.41,0.2,83%), (0.3,0.62,67%);MBP:NM_001025100.2(-0.29,0.24,82%), (0.48,0.11,83%), (0.67,0.23,53%);MBP:NM_001025100.2(-0.36,0.12,87%), (0.41,0.2,83%), (0.3,0.62,67%);MBP:NM_001025100.2(-0.29,0.24,82%), (0.48,0.11,83%), (0.67,0.23,53%);MBP:NM_001025100.2(-0.36,0.12,87%), (0.41,0.2,83%), (0.3,0.62,67%);MBP:NM_001025100.2(-0.29,0.24,82%), (0.48,0.11,83%), (0.67,0.23,53%);MBP:NM_001025100.2(-0.36,0.12,87%), (0.41,0.2,83%), (0.3,0.62,67%);MBP:NM_001025100.2(-0.29,0.24,82%), (0.48,0.11,83%), (0.67,0.23,53%)	0.49 (2.5e-18),1.17 (1.0e-04),1.17 (1.0e-04),0.49 (2.5e-18),0.49 (2.5e-18);0.49 (2.5e-18),NA,-0.92 (9.4e-15),0.49 (2.5e-18),0.49 (2.5e-18);0.49 (2.5e-18),1.17 (1.0e-04),1.17 (1.0e-04),0.49 (2.5e-18),0.49 (2.5e-18);0.49 (2.5e-18),NA,-0.92 (9.4e-15),0.49 (2.5e-18),0.49 (2.5e-18);0.49 (2.5e-18),1.17 (1.0e-04),1.17 (1.0e-04),0.49 (2.5e-18),0.49 (2.5e-18);0.49 (2.5e-18),NA,-0.92 (9.4e-15),0.49 (2.5e-18),0.49 (2.5e-18);0.49 (2.5e-18),1.17 (1.0e-04),1.17 (1.0e-04),0.49 (2.5e-18),0.49 (2.5e-18);0.49 (2.5e-18),NA,-0.92 (9.4e-15),0.49 (2.5e-18),0.49 (2.5e-18);0.49 (2.5e-18),1.17 (1.0e-04),1.17 (1.0e-04),0.49 (2.5e-18),0.49 (2.5e-18);0.49 (2.5e-18),NA,-0.92 (9.4e-15),0.49 (2.5e-18),0.49 (2.5e-18)	-0.16 (1.3e-02),-0.43 (0.29),-0.43 (0.29),-0.16 (1.3e-02),-0.16 (1.3e-02);-0.16 (1.3e-02),NA,-0.28 (5.5e-02),-0.16 (1.3e-02),-0.16 (1.3e-02);-0.16 (1.3e-02),-0.43 (0.29),-0.43 (0.29),-0.16 (1.3e-02),-0.16 (1.3e-02);-0.16 (1.3e-02),NA,-0.28 (5.5e-02),-0.16 (1.3e-02),-0.16 (1.3e-02);-0.16 (1.3e-02),-0.43 (0.29),-0.43 (0.29),-0.16 (1.3e-02),-0.16 (1.3e-02);-0.16 (1.3e-02),NA,-0.28 (5.5e-02),-0.16 (1.3e-02),-0.16 (1.3e-02);-0.16 (1.3e-02),-0.43 (0.29),-0.43 (0.29),-0.16 (1.3e-02),-0.16 (1.3e-02);-0.16 (1.3e-02),NA,-0.28 (5.5e-02),-0.16 (1.3e-02),-0.16 (1.3e-02);-0.16 (1.3e-02),-0.43 (0.29),-0.43 (0.29),-0.16 (1.3e-02),-0.16 (1.3e-02);-0.16 (1.3e-02),NA,-0.28 (5.5e-02),-0.16 (1.3e-02),-0.16 (1.3e-02)	0.58 (5.9e-38),NA,NA,0.58 (5.9e-38),0.58 (5.9e-38);0.58 (5.9e-38),NA,-0.43 (1.0e-09),0.58 (5.9e-38),0.58 (5.9e-38);0.58 (5.9e-38),NA,NA,0.58 (5.9e-38),0.58 (5.9e-38);0.58 (5.9e-38),NA,-0.43 (1.0e-09),0.58 (5.9e-38),0.58 (5.9e-38);0.58 (5.9e-38),NA,NA,0.58 (5.9e-38),0.58 (5.9e-38);0.58 (5.9e-38),NA,-0.43 (1.0e-09),0.58 (5.9e-38),0.58 (5.9e-38);0.58 (5.9e-38),NA,NA,0.58 (5.9e-38),0.58 (5.9e-38);0.58 (5.9e-38),NA,-0.43 (1.0e-09),0.58 (5.9e-38),0.58 (5.9e-38);0.58 (5.9e-38),NA,NA,0.58 (5.9e-38),0.58 (5.9e-38);0.58 (5.9e-38),NA,-0.43 (1.0e-09),0.58 (5.9e-38),0.58 (5.9e-38)	-1.89 (0.0e+00),NA,NA,-1.89 (0.0e+00),-1.89 (0.0e+00);-1.89 (0.0e+00),NA,-0.17 (2.2e-02),-1.89 (0.0e+00),-1.89 (0.0e+00);-1.89 (0.0e+00),NA,NA,-1.89 (0.0e+00),-1.89 (0.0e+00);-1.89 (0.0e+00),NA,-0.17 (2.2e-02),-1.89 (0.0e+00),-1.89 (0.0e+00);-1.89 (0.0e+00),NA,NA,-1.89 (0.0e+00),-1.89 (0.0e+00);-1.89 (0.0e+00),NA,-0.17 (2.2e-02),-1.89 (0.0e+00),-1.89 (0.0e+00);-1.89 (0.0e+00),NA,NA,-1.89 (0.0e+00),-1.89 (0.0e+00);-1.89 (0.0e+00),NA,-0.17 (2.2e-02),-1.89 (0.0e+00),-1.89 (0.0e+00);-1.89 (0.0e+00),NA,NA,-1.89 (0.0e+00),-1.89 (0.0e+00);-1.89 (0.0e+00),NA,-0.17 (2.2e-02),-1.89 (0.0e+00),-1.89 (0.0e+00)
12	65535760	65538417	chr12:65537155	Intron	65536874	rs2245225	0.9948	0.9928	0.8388	0.5907	0.802404	Yes	0	0	0	0	281	1.03 (5.9e-02)	-0.88 (0.10)	2.53 (2.0e-11)	0.04 (0.95)																																	MSRB3:NM_001193461.2(0.88,0,87%), (0.92,0,83%), (0.63,0.19,67%);MSRB3:NM_001193461.2(0.88,0,87%), (0.92,0,83%), (0.63,0.19,67%);MSRB3:NM_001193461.2(0.88,0,87%), (0.92,0,83%), (0.63,0.19,67%)	MSRB3:NM_198080.4(0.88,0,87%), (0.93,0,83%), (0.63,0.19,67%);MSRB3:NM_198080.4(0.88,0,87%), (0.93,0,83%), (0.63,0.19,67%);MSRB3:NM_198080.4(0.88,0,87%), (0.93,0,83%), (0.63,0.19,67%)	MSRB3:NM_001193461.2(0.88,0,87%), (0.92,0,83%), (0.63,0.19,67%);MSRB3:NM_001193461.2(0.88,0,87%), (0.92,0,83%), (0.63,0.19,67%);MSRB3:NM_001193461.2(0.88,0,87%), (0.92,0,83%), (0.63,0.19,67%)	LOC105369187:NR_135033.1(0.32,0.18,85%), (0.55,0.07,79%), (0.31,0.61,67%);LOC105369187:NR_135033.1(0.32,0.18,85%), (0.55,0.07,79%), (0.31,0.61,67%);LOC105369187:NR_135033.1(0.32,0.18,85%), (0.55,0.07,79%), (0.31,0.61,67%)	LOC105369187:NR_135033.1(0.32,0.18,85%), (0.55,0.07,79%), (0.31,0.61,67%);LOC105369187:NR_135033.1(0.32,0.18,85%), (0.55,0.07,79%), (0.31,0.61,67%);LOC105369187:NR_135033.1(0.32,0.18,85%), (0.55,0.07,79%), (0.31,0.61,67%)	0.53 (1.3e-02),0.53 (1.3e-02),0.53 (1.3e-02),-1.22 (0.10),-1.22 (0.10);0.53 (1.3e-02),0.53 (1.3e-02),0.53 (1.3e-02),-1.22 (0.10),-1.22 (0.10);0.53 (1.3e-02),0.53 (1.3e-02),0.53 (1.3e-02),-1.22 (0.10),-1.22 (0.10)	-0.7 (2.1e-03),-0.7 (2.1e-03),-0.7 (2.1e-03),-0.9 (0.32),-0.9 (0.32);-0.7 (2.1e-03),-0.7 (2.1e-03),-0.7 (2.1e-03),-0.9 (0.32),-0.9 (0.32);-0.7 (2.1e-03),-0.7 (2.1e-03),-0.7 (2.1e-03),-0.9 (0.32),-0.9 (0.32)	0.93 (6.5e-62),0.93 (6.5e-62),0.93 (6.5e-62),NA,NA;0.93 (6.5e-62),0.93 (6.5e-62),0.93 (6.5e-62),NA,NA;0.93 (6.5e-62),0.93 (6.5e-62),0.93 (6.5e-62),NA,NA	0.41 (7.0e-13),0.41 (7.0e-13),0.41 (7.0e-13),NA,NA;0.41 (7.0e-13),0.41 (7.0e-13),0.41 (7.0e-13),NA,NA;0.41 (7.0e-13),0.41 (7.0e-13),0.41 (7.0e-13),NA,NA
3	100525330	100528303	chr3:100525974	Intron	100528298	rs6777810	0.9927	0.9966	0.71	0.7413	0.802414	Yes	0	0	0	0	-2324	0.1 (0.80)	-1.41 (4.8e-09)	-0.51 (0.18)	-0.85 (2.1e-02)																																	TMEM45A:NM_018004.3(0.71,0,87%), (0.49,0.1,83%), (0.99,0,67%);TMEM45A:NM_018004.3(0.71,0,87%), (0.49,0.1,83%), (0.99,0,67%)	LNP1:NM_001085451.2(0.3,0.2,87%), (0.69,0.01,83%), (0.59,0.26,67%);LNP1:NM_001085451.2(0.3,0.2,87%), (0.69,0.01,83%), (0.59,0.26,67%)	TMEM45A:NM_018004.3(0.71,0,87%), (0.49,0.1,83%), (0.99,0,67%);TMEM45A:NM_018004.3(0.71,0,87%), (0.49,0.1,83%), (0.99,0,67%)	TMEM45A:NM_018004.3(0.71,0,87%), (0.49,0.1,83%), (0.99,0,67%);TMEM45A:NM_018004.3(0.71,0,87%), (0.49,0.1,83%), (0.99,0,67%)	TMEM45A:NM_018004.3(0.71,0,87%), (0.49,0.1,83%), (0.99,0,67%);TMEM45A:NM_018004.3(0.71,0,87%), (0.49,0.1,83%), (0.99,0,67%)	-0.01 (0.93),-0.6 (2.9e-04),-0.01 (0.93),-0.01 (0.93),-0.01 (0.93);-0.01 (0.93),-0.6 (2.9e-04),-0.01 (0.93),-0.01 (0.93),-0.01 (0.93)	-0.56 (2.8e-18),-0.45 (1.4e-02),-0.56 (2.8e-18),-0.56 (2.8e-18),-0.56 (2.8e-18);-0.56 (2.8e-18),-0.45 (1.4e-02),-0.56 (2.8e-18),-0.56 (2.8e-18),-0.56 (2.8e-18)	-0.07 (0.75),-0.29 (7.9e-03),-0.07 (0.75),-0.07 (0.75),-0.07 (0.75);-0.07 (0.75),-0.29 (7.9e-03),-0.07 (0.75),-0.07 (0.75),-0.07 (0.75)	0.0 (0.98),0.75 (8.1e-14),0.0 (0.98),0.0 (0.98),0.0 (0.98);0.0 (0.98),0.75 (8.1e-14),0.0 (0.98),0.0 (0.98),0.0 (0.98)
15	62977886	62979270	chr15:62978690	Intergenic	62978134	rs17751112	1	1.025	0.9986	0.0459	0.802527	No	1	0	1	0	556	NA	NA	1.78 (1.1e-04)	0.13 (0.86)															15_62978134_G_A;15_62978134_G_C	;MIR190A;TPM1	Within loop,Within loop,Within loop,Within loop,Within loop,Within loop,Within loop,Within loop,Within loop,Within loop,Within loop,Within loop,Within loop,Within loop,Within loop,Within loop,Within loop,Within loop,Within loop,Within loop,Within loop,Within loop,Within loop,Within loop,Within loop,Within loop;Within loop,Within loop;eqtl,eqtl,eqtl,Within loop,Within loop,Within loop,Within loop,Within loop,Within loop,Within loop	HAP1_DKO,Pancreas,Bladder,Pancreas,THP1_PMA,THP1,Bladder,Adrenal,THP1_PMA,HepG2,Aorta,IMR90,VentricleLeft,A549,Ventricle_Right,Aorta,RPMI7951,PANC1,Aorta,Pancreas,HepG2,HUVEC,RPMI7951,Pancreas,Caki2,K562;PANC1,H1-MSC;Brain Cerebellar Hemisphere,Brain Cerebellum,Cells Cultured fibroblasts,RPMI7951,T47D,PANC1,THP1,Aorta,NHEK,HMEC	True,True,True,True,True,True,True,True,True,True,True,True,True,True,True,True,True,True,True,True,True,True,True,True,True,True;True,True;True,True,True,True,True,True,True,True,True,True	nan,nan,nan,nan,nan,nan,nan,nan,nan,nan,nan,nan,nan,nan,nan,nan,nan,nan,nan,nan,nan,nan,nan,nan,nan,nan;nan,nan;nan,nan,nan,nan,nan,nan,nan,nan,nan,nan	nan,nan,nan,nan,nan,nan,nan,nan,nan,nan,nan,nan,nan,nan,nan,nan,nan,nan,nan,nan,nan,nan,nan,nan,nan,nan;nan,nan;nan,nan,nan,nan,nan,nan,nan,nan,nan,nan	None,None,None,None,None,None,None,None,None,None,None,None,None,None,None,None,None,None,None,None,None,None,None,None,None,None;None,None;6.65352e-07,2.7788e-08,0.000184142,None,None,None,None,None,None,None	None;0.24 (8.0e-04)	None;-0.27 (2.8e-04)	None;1.52 (2.5e-207)	None;-0.14 (7.8e-03)	LOC100287243	TPM1	NA;0.24 (8.0e-04)	NA;-0.27 (2.8e-04)	NA;1.52 (2.5e-207)	NA;-0.14 (7.8e-03)	CA12:NM_001218.5(-0.73,0,64%), (-0.76,0,83%), (NA,NA,NA%);CA12:NM_001218.5(-0.73,0,64%), (-0.76,0,83%), (NA,NA,NA%)	CA12:NM_001218.5(-0.73,0,64%), (-0.76,0,83%), (NA,NA,NA%);CA12:NM_001218.5(-0.73,0,64%), (-0.76,0,83%), (NA,NA,NA%)	NA(NA,NA,NA%), (NA,NA,NA%), (NA,NA,NA%);NA(NA,NA,NA%), (NA,NA,NA%), (NA,NA,NA%)	TPM1:NM_001407324.1(0.69,0,64%), (0.59,0.04,83%), (NA,NA,NA%);TPM1:NM_001407324.1(0.69,0,64%), (0.59,0.04,83%), (NA,NA,NA%)	TPM1-AS:NR_147233.2(0.11,0.75,64%), (0.35,0.32,83%), (NA,NA,NA%);TPM1-AS:NR_147233.2(0.11,0.75,64%), (0.35,0.32,83%), (NA,NA,NA%)	-0.94 (2.4e-26),-0.94 (2.4e-26),NA,0.24 (8.0e-04),-0.94 (9.9e-06);-0.94 (2.4e-26),-0.94 (2.4e-26),NA,0.24 (8.0e-04),-0.94 (9.9e-06)	-0.08 (0.57),-0.08 (0.57),NA,-0.27 (2.8e-04),-0.64 (6.7e-03);-0.08 (0.57),-0.08 (0.57),NA,-0.27 (2.8e-04),-0.64 (6.7e-03)	-0.55 (6.6e-05),-0.55 (6.6e-05),NA,1.52 (2.5e-207),-0.72 (5.3e-03);-0.55 (6.6e-05),-0.55 (6.6e-05),NA,1.52 (2.5e-207),-0.72 (5.3e-03)	-0.74 (4.3e-08),-0.74 (4.3e-08),NA,-0.14 (7.8e-03),-0.03 (0.93);-0.74 (4.3e-08),-0.74 (4.3e-08),NA,-0.14 (7.8e-03),-0.03 (0.93)	15_62978134_G_A;15_62978134_G_C	Enh	BONE.OSTEO,BRN.NHA,BRST.HMEC,BRST.HMEC.35,BRST.MYO,ESDR.CD56.MESO,ESDR.H1.BMP4.TROP,ESDR.H1.MSC,ESDR.H1.NEUR.PROG,HRT.FET,HRT.VENT.L,LNG.A549.ETOH002.CNCR,LNG.IMR90,LNG.NHLF,MUS.HSMM,MUS.HSMMT,MUS.LEG.FET,MUS.PSOAS,MUS.SAT,MUS.SKLT.F,MUS.SKLT.M,SKIN.NHDFAD,SKIN.PEN.FRSK.FIB.01,SKIN.PEN.FRSK.FIB.02,SKIN.PEN.FRSK.KER.02,SPLN	Bone,Brain,ES-deriv,Epithelial,Heart,Lung,Muscle,Myosat,Other,Skin
1	201460559	201462693	chr1:201461250;chr1:201461996	Intergenic;Intergenic	201461555	rs4915523	1.002	0.9859	0.9398	0.3783	0.802555	No	0	0	0	0	-305;441	0.68 (1.6e-03);0.02 (0.98)	-0.85 (5.2e-05);-1.16 (1.1e-04)	-0.61 (2.8e-02);-1.15 (1.3e-05)	0.07 (0.85);-0.69 (1.4e-02)																																	CSRP1:NM_001193571.2(-0.75,0,82%), (-0.53,0.09,76%), (0.63,0.18,67%);CSRP1:NM_001193572.2(-0.87,0,85%), (-0.79,0,79%), (0.21,0.75,67%);CSRP1:NM_001193571.2(-0.75,0,82%), (-0.53,0.09,76%), (0.63,0.18,67%);CSRP1:NM_001193572.2(-0.87,0,85%), (-0.79,0,79%), (0.21,0.75,67%)	SHISA4:NR_030775.2(-0.38,0.1,82%), (0.64,0.02,76%), (0.55,0.29,67%);TMEM9:NM_001288564.2(0.42,0.06,85%), (0.8,0,79%), (0.43,0.45,67%);SHISA4:NR_030775.2(-0.38,0.1,82%), (0.64,0.02,76%), (0.55,0.29,67%);TMEM9:NM_001288564.2(0.42,0.06,85%), (0.8,0,79%), (0.43,0.45,67%)	DDX59:NM_001031725.6(-0.33,0.17,82%), (-0.31,0.42,76%), (0.95,0,67%);ELF3:NM_004433.5(0.36,0.12,85%), (-0.4,0.23,79%), (-0.86,0.02,67%);DDX59:NM_001031725.6(-0.33,0.17,82%), (-0.31,0.42,76%), (0.95,0,67%);ELF3:NM_004433.5(0.36,0.12,85%), (-0.4,0.23,79%), (-0.86,0.02,67%)	PHLDA3:NM_012396.5(0.53,0.01,82%), (0.03,0.96,76%), (0.8,0.05,67%);PHLDA3:NM_012396.5(0.57,0,85%), (0.27,0.48,79%), (0.62,0.2,67%);PHLDA3:NM_012396.5(0.53,0.01,82%), (0.03,0.96,76%), (0.8,0.05,67%);PHLDA3:NM_012396.5(0.57,0,85%), (0.27,0.48,79%), (0.62,0.2,67%)	PHLDA3:NM_012396.5(0.53,0.01,82%), (0.03,0.96,76%), (0.8,0.05,67%);PHLDA3:NM_012396.5(0.57,0,85%), (0.27,0.48,79%), (0.62,0.2,67%);PHLDA3:NM_012396.5(0.53,0.01,82%), (0.03,0.96,76%), (0.8,0.05,67%);PHLDA3:NM_012396.5(0.57,0,85%), (0.27,0.48,79%), (0.62,0.2,67%)	0.8 (1.0e-08),-0.68 (0.40),1.28 (7.4e-24),-0.46 (1.7e-02),-0.46 (1.7e-02);0.8 (1.0e-08),-0.25 (0.34),-0.7 (1.7e-28),-0.46 (1.7e-02),-0.46 (1.7e-02);0.8 (1.0e-08),-0.68 (0.40),1.28 (7.4e-24),-0.46 (1.7e-02),-0.46 (1.7e-02);0.8 (1.0e-08),-0.25 (0.34),-0.7 (1.7e-28),-0.46 (1.7e-02),-0.46 (1.7e-02)	-0.14 (0.51),-0.5 (0.62),-0.34 (2.8e-02),-0.27 (0.25),-0.27 (0.25);-0.14 (0.51),0.28 (0.34),-0.13 (0.11),-0.27 (0.25),-0.27 (0.25);-0.14 (0.51),-0.5 (0.62),-0.34 (2.8e-02),-0.27 (0.25),-0.27 (0.25);-0.14 (0.51),0.28 (0.34),-0.13 (0.11),-0.27 (0.25),-0.27 (0.25)	1.56 (1.7e-165),-0.92 (8.7e-08),0.44 (5.7e-08),0.7 (5.9e-10),0.7 (5.9e-10);1.56 (1.7e-165),-1.72 (5.6e-74),-0.27 (0.25),0.7 (5.9e-10),0.7 (5.9e-10);1.56 (1.7e-165),-0.92 (8.7e-08),0.44 (5.7e-08),0.7 (5.9e-10),0.7 (5.9e-10);1.56 (1.7e-165),-1.72 (5.6e-74),-0.27 (0.25),0.7 (5.9e-10),0.7 (5.9e-10)	-0.54 (4.3e-19),-0.77 (7.7e-06),0.35 (1.9e-05),-0.48 (6.7e-05),-0.48 (6.7e-05);-0.54 (4.3e-19),-0.15 (0.13),-0.5 (2.7e-02),-0.48 (6.7e-05),-0.48 (6.7e-05);-0.54 (4.3e-19),-0.77 (7.7e-06),0.35 (1.9e-05),-0.48 (6.7e-05),-0.48 (6.7e-05);-0.54 (4.3e-19),-0.15 (0.13),-0.5 (2.7e-02),-0.48 (6.7e-05),-0.48 (6.7e-05)
2	65727704	65730431	chr2:65729098	Intergenic	65729016	rs2111464	1	0.9861	0.9847	0.1858	0.802595	No	0	0	0	0	82	0.41 (0.12)	-1.03 (6.0e-06)	NA	NA																																	LINC01800:NR_110224.1(0.93,0,26%), (NA,NA,NA%), (0.93,0.01,67%)	NA(NA,NA,NA%), (NA,NA,NA%), (NA,NA,NA%)	LINC01800:NR_110224.1(0.93,0,26%), (NA,NA,NA%), (0.93,0.01,67%)	LINC03050:NR_182288.1(0.01,0.99,18%), (NA,NA,NA%), (0.01,0.99,47%)	LINC03050:NR_182288.1(0.01,0.99,18%), (NA,NA,NA%), (0.01,0.99,47%)	-0.08 (0.82),NA,-0.08 (0.82),NA,NA	-0.68 (2.3e-02),NA,-0.68 (2.3e-02),NA,NA	0.89 (1.5e-03),NA,0.89 (1.5e-03),NA,NA	0.04 (0.91),NA,0.04 (0.91),NA,NA
21	36320146	36321082	chr21:36320196;chr21:36320591	Gene TSS Bid;LIET Gene TSS Intergenic	36320291	rs2236433	0.9899	1.004	0.6964	0.7539	0.802772	No	0	0	0	0	-95;300	NA;0.32 (0.31)	NA;-0.92 (2.3e-04)	NA;-0.74 (2.1e-06)	NA;-1.22 (2.0e-15)																																	CBR3-AS1:NR_038892.1(0.66,0,87%), (0.68,0.02,83%), (0.78,0.06,67%);CBR3-AS1:NR_038892.1(0.66,0,87%), (0.68,0.02,83%), (0.78,0.06,67%)	DSCR9:NR_026719.2(0.57,0,87%), (0.77,0,83%), (0.33,0.6,67%);DSCR9:NR_026719.2(0.57,0,87%), (0.77,0,83%), (0.33,0.6,67%)	VPS26C:NM_006052.2(-0.61,0,87%), (-0.6,0.05,83%), (-0.89,0.01,67%);VPS26C:NM_006052.2(-0.61,0,87%), (-0.6,0.05,83%), (-0.89,0.01,67%)	MORC3:NM_015358.3(-0.39,0.07,87%), (-0.42,0.24,83%), (-0.76,0.08,67%);MORC3:NM_015358.3(-0.39,0.07,87%), (-0.42,0.24,83%), (-0.76,0.08,67%)	DOP1B:NM_005128.4(-0.15,0.57,87%), (-0.37,0.32,83%), (0.53,0.32,67%);DOP1B:NM_005128.4(-0.15,0.57,87%), (-0.37,0.32,83%), (0.53,0.32,67%)	0.58 (1.3e-11),0.44 (1.9e-02),-0.35 (4.1e-05),0.52 (1.5e-15),-0.64 (8.8e-20);0.58 (1.3e-11),0.44 (1.9e-02),-0.35 (4.1e-05),0.52 (1.5e-15),-0.64 (8.8e-20)	-0.24 (1.9e-02),-0.34 (0.13),-0.31 (8.4e-04),-0.1 (0.26),-0.35 (5.4e-06);-0.24 (1.9e-02),-0.34 (0.13),-0.31 (8.4e-04),-0.1 (0.26),-0.35 (5.4e-06)	-1.04 (1.9e-58),-0.94 (1.2e-20),0.04 (0.50),0.25 (8.5e-06),-0.51 (1.7e-23);-1.04 (1.9e-58),-0.94 (1.2e-20),0.04 (0.50),0.25 (8.5e-06),-0.51 (1.7e-23)	-0.82 (1.6e-37),-0.71 (9.9e-13),-0.24 (3.9e-05),0.03 (0.64),-0.27 (2.0e-07);-0.82 (1.6e-37),-0.71 (9.9e-13),-0.24 (3.9e-05),0.03 (0.64),-0.27 (2.0e-07)
1	17211243	17216119	chr1:17213024;chr1:17215605	Intron;LIET Gene TSS Intron	17215454	rs2977283	0.998	1.008	0.9199	0.4342	0.802908	No	0	0	0	0	-2430;151	-0.9 (2.1e-02);-1.96 (2.1e-11)	-0.16 (0.73);-0.81 (9.5e-03)	1.82 (1.7e-12);1.93 (8.3e-03)	-1.12 (1.7e-04);-0.63 (0.52)																																	LINC02783:NR_148993.1(0.75,0,85%), (0.84,0,79%), (0.43,0.43,67%);ARHGEF10L:NM_018125.4(0.91,0,67%), (0.22,0.66,55%), (0.5,0.34,67%);LINC02783:NR_148993.1(0.75,0,85%), (0.84,0,79%), (0.43,0.43,67%);ARHGEF10L:NM_018125.4(0.91,0,67%), (0.22,0.66,55%), (0.5,0.34,67%);LINC02783:NR_148993.1(0.75,0,85%), (0.84,0,79%), (0.43,0.43,67%);ARHGEF10L:NM_018125.4(0.91,0,67%), (0.22,0.66,55%), (0.5,0.34,67%);LINC02783:NR_148993.1(0.75,0,85%), (0.84,0,79%), (0.43,0.43,67%);ARHGEF10L:NM_018125.4(0.91,0,67%), (0.22,0.66,55%), (0.5,0.34,67%)	LINC02783:NR_148993.1(0.75,0,85%), (0.84,0,79%), (0.43,0.43,67%);PADI1:NM_013358.3(0.89,0,67%), (0.83,0,55%), (0.84,0.03,67%);LINC02783:NR_148993.1(0.75,0,85%), (0.84,0,79%), (0.43,0.43,67%);PADI1:NM_013358.3(0.89,0,67%), (0.83,0,55%), (0.84,0.03,67%);LINC02783:NR_148993.1(0.75,0,85%), (0.84,0,79%), (0.43,0.43,67%);PADI1:NM_013358.3(0.89,0,67%), (0.83,0,55%), (0.84,0.03,67%);LINC02783:NR_148993.1(0.75,0,85%), (0.84,0,79%), (0.43,0.43,67%);PADI1:NM_013358.3(0.89,0,67%), (0.83,0,55%), (0.84,0.03,67%)	LINC01772:NR_147211.1(0.17,0.53,85%), (0.08,0.88,79%), (0.81,0.05,67%);LINC02783:NR_148993.1(0.73,0,67%), (0.47,0.25,55%), (0.96,0,67%);LINC01772:NR_147211.1(0.17,0.53,85%), (0.08,0.88,79%), (0.81,0.05,67%);LINC02783:NR_148993.1(0.73,0,67%), (0.47,0.25,55%), (0.96,0,67%);LINC01772:NR_147211.1(0.17,0.53,85%), (0.08,0.88,79%), (0.81,0.05,67%);LINC02783:NR_148993.1(0.73,0,67%), (0.47,0.25,55%), (0.96,0,67%);LINC01772:NR_147211.1(0.17,0.53,85%), (0.08,0.88,79%), (0.81,0.05,67%);LINC02783:NR_148993.1(0.73,0,67%), (0.47,0.25,55%), (0.96,0,67%)	PADI1:NM_013358.3(0.48,0.02,85%), (0.64,0.02,79%), (0.21,0.75,67%);PADI1:NM_013358.3(0.89,0,67%), (0.83,0,55%), (0.84,0.03,67%);PADI1:NM_013358.3(0.48,0.02,85%), (0.64,0.02,79%), (0.21,0.75,67%);PADI1:NM_013358.3(0.89,0,67%), (0.83,0,55%), (0.84,0.03,67%);PADI1:NM_013358.3(0.48,0.02,85%), (0.64,0.02,79%), (0.21,0.75,67%);PADI1:NM_013358.3(0.89,0,67%), (0.83,0,55%), (0.84,0.03,67%);PADI1:NM_013358.3(0.48,0.02,85%), (0.64,0.02,79%), (0.21,0.75,67%);PADI1:NM_013358.3(0.89,0,67%), (0.83,0,55%), (0.84,0.03,67%)	LINC02783:NR_148993.1(0.75,0,85%), (0.84,0,79%), (0.43,0.43,67%);LINC02783:NR_148993.1(0.73,0,67%), (0.47,0.25,55%), (0.96,0,67%);LINC02783:NR_148993.1(0.75,0,85%), (0.84,0,79%), (0.43,0.43,67%);LINC02783:NR_148993.1(0.73,0,67%), (0.47,0.25,55%), (0.96,0,67%);LINC02783:NR_148993.1(0.75,0,85%), (0.84,0,79%), (0.43,0.43,67%);LINC02783:NR_148993.1(0.73,0,67%), (0.47,0.25,55%), (0.96,0,67%);LINC02783:NR_148993.1(0.75,0,85%), (0.84,0,79%), (0.43,0.43,67%);LINC02783:NR_148993.1(0.73,0,67%), (0.47,0.25,55%), (0.96,0,67%)	-2.29 (2.8e-08),-2.29 (2.8e-08),-1.21 (1.3e-16),-1.3 (2.9e-26),-2.29 (2.8e-08);-0.5 (4.7e-13),-1.3 (2.9e-26),-2.29 (2.8e-08),-1.3 (2.9e-26),-2.29 (2.8e-08);-2.29 (2.8e-08),-2.29 (2.8e-08),-1.21 (1.3e-16),-1.3 (2.9e-26),-2.29 (2.8e-08);-0.5 (4.7e-13),-1.3 (2.9e-26),-2.29 (2.8e-08),-1.3 (2.9e-26),-2.29 (2.8e-08);-2.29 (2.8e-08),-2.29 (2.8e-08),-1.21 (1.3e-16),-1.3 (2.9e-26),-2.29 (2.8e-08);-0.5 (4.7e-13),-1.3 (2.9e-26),-2.29 (2.8e-08),-1.3 (2.9e-26),-2.29 (2.8e-08);-2.29 (2.8e-08),-2.29 (2.8e-08),-1.21 (1.3e-16),-1.3 (2.9e-26),-2.29 (2.8e-08);-0.5 (4.7e-13),-1.3 (2.9e-26),-2.29 (2.8e-08),-1.3 (2.9e-26),-2.29 (2.8e-08)	-0.79 (0.10),-0.79 (0.10),0.06 (0.81),0.5 (1.6e-04),-0.79 (0.10);0.31 (3.9e-05),0.5 (1.6e-04),-0.79 (0.10),0.5 (1.6e-04),-0.79 (0.10);-0.79 (0.10),-0.79 (0.10),0.06 (0.81),0.5 (1.6e-04),-0.79 (0.10);0.31 (3.9e-05),0.5 (1.6e-04),-0.79 (0.10),0.5 (1.6e-04),-0.79 (0.10);-0.79 (0.10),-0.79 (0.10),0.06 (0.81),0.5 (1.6e-04),-0.79 (0.10);0.31 (3.9e-05),0.5 (1.6e-04),-0.79 (0.10),0.5 (1.6e-04),-0.79 (0.10);-0.79 (0.10),-0.79 (0.10),0.06 (0.81),0.5 (1.6e-04),-0.79 (0.10);0.31 (3.9e-05),0.5 (1.6e-04),-0.79 (0.10),0.5 (1.6e-04),-0.79 (0.10)	1.36 (3.4e-07),1.36 (3.4e-07),-0.76 (3.3e-15),2.04 (7.8e-41),1.36 (3.4e-07);-0.62 (2.9e-18),2.04 (7.8e-41),1.36 (3.4e-07),2.04 (7.8e-41),1.36 (3.4e-07);1.36 (3.4e-07),1.36 (3.4e-07),-0.76 (3.3e-15),2.04 (7.8e-41),1.36 (3.4e-07);-0.62 (2.9e-18),2.04 (7.8e-41),1.36 (3.4e-07),2.04 (7.8e-41),1.36 (3.4e-07);1.36 (3.4e-07),1.36 (3.4e-07),-0.76 (3.3e-15),2.04 (7.8e-41),1.36 (3.4e-07);-0.62 (2.9e-18),2.04 (7.8e-41),1.36 (3.4e-07),2.04 (7.8e-41),1.36 (3.4e-07);1.36 (3.4e-07),1.36 (3.4e-07),-0.76 (3.3e-15),2.04 (7.8e-41),1.36 (3.4e-07);-0.62 (2.9e-18),2.04 (7.8e-41),1.36 (3.4e-07),2.04 (7.8e-41),1.36 (3.4e-07)	-0.55 (7.1e-02),-0.55 (7.1e-02),-0.29 (3.0e-03),-0.74 (4.0e-05),-0.55 (7.1e-02);-0.39 (4.6e-08),-0.74 (4.0e-05),-0.55 (7.1e-02),-0.74 (4.0e-05),-0.55 (7.1e-02);-0.55 (7.1e-02),-0.55 (7.1e-02),-0.29 (3.0e-03),-0.74 (4.0e-05),-0.55 (7.1e-02);-0.39 (4.6e-08),-0.74 (4.0e-05),-0.55 (7.1e-02),-0.74 (4.0e-05),-0.55 (7.1e-02);-0.55 (7.1e-02),-0.55 (7.1e-02),-0.29 (3.0e-03),-0.74 (4.0e-05),-0.55 (7.1e-02);-0.39 (4.6e-08),-0.74 (4.0e-05),-0.55 (7.1e-02),-0.74 (4.0e-05),-0.55 (7.1e-02);-0.55 (7.1e-02),-0.55 (7.1e-02),-0.29 (3.0e-03),-0.74 (4.0e-05),-0.55 (7.1e-02);-0.39 (4.6e-08),-0.74 (4.0e-05),-0.55 (7.1e-02),-0.74 (4.0e-05),-0.55 (7.1e-02)
16	81582164	81586195	chr16:81584307	Intron	81583063	rs12925388	0.9653	1	0.06972	0.9953	0.803069	No	0	0	0	0	1244	0.94 (2.0e-02)	-1.67 (2.1e-05)	NA	NA																																	GAN:NM_022041.4(0.85,0,59%), (0.43,0.41,45%), (0.15,0.83,67%);GAN:NM_022041.4(0.85,0,59%), (0.43,0.41,45%), (0.15,0.83,67%)	CDYL2:NM_152342.4(-0.38,0.19,59%), (0.68,0.09,45%), (-0.47,0.37,67%);CDYL2:NM_152342.4(-0.38,0.19,59%), (0.68,0.09,45%), (-0.47,0.37,67%)	CENPN:NM_001100624.3(-0.64,0.01,59%), (0.61,0.16,45%), (0.77,0.07,67%);CENPN:NM_001100624.3(-0.64,0.01,59%), (0.61,0.16,45%), (0.77,0.07,67%)	MIR6504:NR_106759.1(0.71,0,51%), (-0.43,0.52,34%), (0.39,0.49,67%);MIR6504:NR_106759.1(0.71,0,51%), (-0.43,0.52,34%), (0.39,0.49,67%)	MIR6504:NR_106759.1(0.71,0,51%), (-0.43,0.52,34%), (0.39,0.49,67%);MIR6504:NR_106759.1(0.71,0,51%), (-0.43,0.52,34%), (0.39,0.49,67%)	1.17 (3.0e-83),0.31 (5.4e-02),0.88 (1.9e-04),-0.53 (0.51),-0.53 (0.51);1.17 (3.0e-83),0.31 (5.4e-02),0.88 (1.9e-04),-0.53 (0.51),-0.53 (0.51)	-0.01 (0.95),-0.04 (0.88),-0.14 (0.69),-1.09 (0.21),-1.09 (0.21);-0.01 (0.95),-0.04 (0.88),-0.14 (0.69),-1.09 (0.21),-1.09 (0.21)	-0.68 (3.0e-15),-0.33 (9.4e-03),0.34 (4.9e-07),-1.63 (4.9e-02),-1.63 (4.9e-02);-0.68 (3.0e-15),-0.33 (9.4e-03),0.34 (4.9e-07),-1.63 (4.9e-02),-1.63 (4.9e-02)	0.26 (2.9e-03),0.06 (0.68),0.12 (8.5e-02),-0.33 (0.70),-0.33 (0.70);0.26 (2.9e-03),0.06 (0.68),0.12 (8.5e-02),-0.33 (0.70),-0.33 (0.70)
2	38113810	38114927	chr2:38114520	Intergenic	38114705	rs62133865	1.031	0.9985	0.3647	0.9349	0.803248	No	0	0	0	0	-185	-0.36 (0.83)	1.14 (0.29)	1.41 (3.4e-04)	-1.03 (2.6e-02)																																	CYP1B1:NM_000104.4(0.63,0,87%), (0.63,0.02,83%), (0.57,0.28,67%);CYP1B1:NM_000104.4(0.63,0,87%), (0.63,0.02,83%), (0.57,0.28,67%);CYP1B1:NM_000104.4(0.63,0,87%), (0.63,0.02,83%), (0.57,0.28,67%)	CYP1B1:NM_000104.4(0.63,0,87%), (0.63,0.02,83%), (0.57,0.28,67%);CYP1B1:NM_000104.4(0.63,0,87%), (0.63,0.02,83%), (0.57,0.28,67%);CYP1B1:NM_000104.4(0.63,0,87%), (0.63,0.02,83%), (0.57,0.28,67%)	SRSF7:NM_001031684.3(0.33,0.16,87%), (-0.09,0.86,83%), (0.79,0.07,67%);SRSF7:NM_001031684.3(0.33,0.16,87%), (-0.09,0.86,83%), (0.79,0.07,67%);SRSF7:NM_001031684.3(0.33,0.16,87%), (-0.09,0.86,83%), (0.79,0.07,67%)	CYP1B1-AS1:NR_027252.1(0.33,0.16,87%), (0.01,0.99,83%), (0.56,0.3,67%);CYP1B1-AS1:NR_027252.1(0.33,0.16,87%), (0.01,0.99,83%), (0.56,0.3,67%);CYP1B1-AS1:NR_027252.1(0.33,0.16,87%), (0.01,0.99,83%), (0.56,0.3,67%)	CYP1B1:NM_000104.4(0.63,0,87%), (0.63,0.02,83%), (0.57,0.28,67%);CYP1B1:NM_000104.4(0.63,0,87%), (0.63,0.02,83%), (0.57,0.28,67%);CYP1B1:NM_000104.4(0.63,0,87%), (0.63,0.02,83%), (0.57,0.28,67%)	2.46 (3.8e-128),2.46 (3.8e-128),-0.19 (8.8e-02),-0.91 (2.0e-09),2.46 (3.8e-128);2.46 (3.8e-128),2.46 (3.8e-128),-0.19 (8.8e-02),-0.91 (2.0e-09),2.46 (3.8e-128);2.46 (3.8e-128),2.46 (3.8e-128),-0.19 (8.8e-02),-0.91 (2.0e-09),2.46 (3.8e-128)	3.25 (1.5e-225),3.25 (1.5e-225),0.14 (0.33),1.94 (5.0e-43),3.25 (1.5e-225);3.25 (1.5e-225),3.25 (1.5e-225),0.14 (0.33),1.94 (5.0e-43),3.25 (1.5e-225);3.25 (1.5e-225),3.25 (1.5e-225),0.14 (0.33),1.94 (5.0e-43),3.25 (1.5e-225)	1.74 (2.8e-218),1.74 (2.8e-218),0.22 (1.0e-02),0.16 (0.24),1.74 (2.8e-218);1.74 (2.8e-218),1.74 (2.8e-218),0.22 (1.0e-02),0.16 (0.24),1.74 (2.8e-218);1.74 (2.8e-218),1.74 (2.8e-218),0.22 (1.0e-02),0.16 (0.24),1.74 (2.8e-218)	-0.47 (9.1e-16),-0.47 (9.1e-16),0.72 (1.4e-19),0.11 (0.43),-0.47 (9.1e-16);-0.47 (9.1e-16),-0.47 (9.1e-16),0.72 (1.4e-19),0.11 (0.43),-0.47 (9.1e-16);-0.47 (9.1e-16),-0.47 (9.1e-16),0.72 (1.4e-19),0.11 (0.43),-0.47 (9.1e-16)
9	98222601	98224714	chr9:98223636	Intron	98223544	rs12352986	1.005	0.9875	0.8896	0.5035	0.803304	No	0	0	0	0	92	0.26 (0.66)	-0.7 (9.8e-02)	0.03 (0.89)	-0.67 (9.9e-06)																																	SUGT1P4-STRA6LP:NR_036526.1(0.83,0,87%), (0.3,0.4,83%), (-0.55,0.27,67%);SUGT1P4-STRA6LP:NR_036526.1(0.83,0,87%), (0.3,0.4,83%), (-0.55,0.27,67%);SUGT1P4-STRA6LP:NR_036526.1(0.83,0,87%), (0.3,0.4,83%), (-0.55,0.27,67%);SUGT1P4-STRA6LP:NR_036526.1(0.83,0,87%), (0.3,0.4,83%), (-0.55,0.27,67%)	NANS:NM_018946.4(0.55,0.01,87%), (0.68,0.01,83%), (-0.83,0.03,67%);NANS:NM_018946.4(0.55,0.01,87%), (0.68,0.01,83%), (-0.83,0.03,67%);NANS:NM_018946.4(0.55,0.01,87%), (0.68,0.01,83%), (-0.83,0.03,67%);NANS:NM_018946.4(0.55,0.01,87%), (0.68,0.01,83%), (-0.83,0.03,67%)	GALNT12:NM_024642.5(-0.13,0.63,87%), (0.49,0.1,83%), (-0.91,0.01,67%);GALNT12:NM_024642.5(-0.13,0.63,87%), (0.49,0.1,83%), (-0.91,0.01,67%);GALNT12:NM_024642.5(-0.13,0.63,87%), (0.49,0.1,83%), (-0.91,0.01,67%);GALNT12:NM_024642.5(-0.13,0.63,87%), (0.49,0.1,83%), (-0.91,0.01,67%)	MIR6854:NR_106913.1(0.09,0.74,82%), (-0.06,0.91,76%), (0.4,0.47,67%);MIR6854:NR_106913.1(0.09,0.74,82%), (-0.06,0.91,76%), (0.4,0.47,67%);MIR6854:NR_106913.1(0.09,0.74,82%), (-0.06,0.91,76%), (0.4,0.47,67%);MIR6854:NR_106913.1(0.09,0.74,82%), (-0.06,0.91,76%), (0.4,0.47,67%)	MIR6854:NR_106913.1(0.09,0.74,82%), (-0.06,0.91,76%), (0.4,0.47,67%);MIR6854:NR_106913.1(0.09,0.74,82%), (-0.06,0.91,76%), (0.4,0.47,67%);MIR6854:NR_106913.1(0.09,0.74,82%), (-0.06,0.91,76%), (0.4,0.47,67%);MIR6854:NR_106913.1(0.09,0.74,82%), (-0.06,0.91,76%), (0.4,0.47,67%)	0.53 (0.38),0.05 (0.64),-0.37 (5.0e-06),-0.9 (0.18),-0.9 (0.18);0.53 (0.38),0.05 (0.64),-0.37 (5.0e-06),-0.9 (0.18),-0.9 (0.18);0.53 (0.38),0.05 (0.64),-0.37 (5.0e-06),-0.9 (0.18),-0.9 (0.18);0.53 (0.38),0.05 (0.64),-0.37 (5.0e-06),-0.9 (0.18),-0.9 (0.18)	-0.7 (0.32),-0.34 (3.0e-04),-0.46 (5.1e-08),-0.33 (0.72),-0.33 (0.72);-0.7 (0.32),-0.34 (3.0e-04),-0.46 (5.1e-08),-0.33 (0.72),-0.33 (0.72);-0.7 (0.32),-0.34 (3.0e-04),-0.46 (5.1e-08),-0.33 (0.72),-0.33 (0.72);-0.7 (0.32),-0.34 (3.0e-04),-0.46 (5.1e-08),-0.33 (0.72),-0.33 (0.72)	-0.52 (5.9e-12),0.54 (5.4e-16),-0.27 (2.4e-02),-2.22 (2.2e-05),-2.22 (2.2e-05);-0.52 (5.9e-12),0.54 (5.4e-16),-0.27 (2.4e-02),-2.22 (2.2e-05),-2.22 (2.2e-05);-0.52 (5.9e-12),0.54 (5.4e-16),-0.27 (2.4e-02),-2.22 (2.2e-05),-2.22 (2.2e-05);-0.52 (5.9e-12),0.54 (5.4e-16),-0.27 (2.4e-02),-2.22 (2.2e-05),-2.22 (2.2e-05)	0.09 (0.30),-0.19 (7.1e-03),-0.02 (0.86),-0.88 (7.4e-02),-0.88 (7.4e-02);0.09 (0.30),-0.19 (7.1e-03),-0.02 (0.86),-0.88 (7.4e-02),-0.88 (7.4e-02);0.09 (0.30),-0.19 (7.1e-03),-0.02 (0.86),-0.88 (7.4e-02),-0.88 (7.4e-02);0.09 (0.30),-0.19 (7.1e-03),-0.02 (0.86),-0.88 (7.4e-02),-0.88 (7.4e-02)
9	114551082	114553053	chr9:114552122	Intergenic	114551204	rs10124912	1.003	1.012	0.9175	0.4418	0.803709	Yes	0	0	0	0	918	-0.02 (0.98)	-2.03 (8.8e-05)	-1.04 (3.9e-04)	-0.04 (0.92)																																	ZNF618:NM_133374.3(0.75,0,87%), (0.07,0.88,83%), (0.35,0.55,67%);ZNF618:NM_133374.3(0.75,0,87%), (0.07,0.88,83%), (0.35,0.55,67%);ZNF618:NM_133374.3(0.75,0,87%), (0.07,0.88,83%), (0.35,0.55,67%)	TMEM268:NM_153045.4(0.35,0.11,87%), (0.63,0.02,83%), (0.1,0.89,67%);TMEM268:NM_153045.4(0.35,0.11,87%), (0.63,0.02,83%), (0.1,0.89,67%);TMEM268:NM_153045.4(0.35,0.11,87%), (0.63,0.02,83%), (0.1,0.89,67%)	RGS3:NM_001282922.2(0.35,0.12,87%), (0.2,0.6,83%), (-0.46,0.4,67%);RGS3:NM_001282922.2(0.35,0.12,87%), (0.2,0.6,83%), (-0.46,0.4,67%);RGS3:NM_001282922.2(0.35,0.12,87%), (0.2,0.6,83%), (-0.46,0.4,67%)	ATP6V1G1:NM_004888.4(-0.15,0.55,87%), (0.6,0.02,83%), (0.43,0.44,67%);ATP6V1G1:NM_004888.4(-0.15,0.55,87%), (0.6,0.02,83%), (0.43,0.44,67%);ATP6V1G1:NM_004888.4(-0.15,0.55,87%), (0.6,0.02,83%), (0.43,0.44,67%)	ATP6V1G1:NM_004888.4(-0.15,0.55,87%), (0.6,0.02,83%), (0.43,0.44,67%);ATP6V1G1:NM_004888.4(-0.15,0.55,87%), (0.6,0.02,83%), (0.43,0.44,67%);ATP6V1G1:NM_004888.4(-0.15,0.55,87%), (0.6,0.02,83%), (0.43,0.44,67%)	1.34 (1.8e-30),0.22 (7.3e-02),-0.46 (3.4e-06),0.25 (5.9e-02),0.25 (5.9e-02);1.34 (1.8e-30),0.22 (7.3e-02),-0.46 (3.4e-06),0.25 (5.9e-02),0.25 (5.9e-02);1.34 (1.8e-30),0.22 (7.3e-02),-0.46 (3.4e-06),0.25 (5.9e-02),0.25 (5.9e-02)	-0.37 (8.0e-03),-0.27 (4.8e-02),-0.1 (0.49),-0.31 (2.7e-02),-0.31 (2.7e-02);-0.37 (8.0e-03),-0.27 (4.8e-02),-0.1 (0.49),-0.31 (2.7e-02),-0.31 (2.7e-02);-0.37 (8.0e-03),-0.27 (4.8e-02),-0.1 (0.49),-0.31 (2.7e-02),-0.31 (2.7e-02)	0.14 (1.8e-02),-0.7 (6.2e-13),-0.43 (3.4e-12),-0.2 (5.3e-02),-0.2 (5.3e-02);0.14 (1.8e-02),-0.7 (6.2e-13),-0.43 (3.4e-12),-0.2 (5.3e-02),-0.2 (5.3e-02);0.14 (1.8e-02),-0.7 (6.2e-13),-0.43 (3.4e-12),-0.2 (5.3e-02),-0.2 (5.3e-02)	0.23 (7.0e-05),-0.1 (0.34),-0.66 (7.1e-27),0.04 (0.71),0.04 (0.71);0.23 (7.0e-05),-0.1 (0.34),-0.66 (7.1e-27),0.04 (0.71),0.04 (0.71);0.23 (7.0e-05),-0.1 (0.34),-0.66 (7.1e-27),0.04 (0.71),0.04 (0.71)
8	127858252	127861573	chr8:127860001	Intron	127860784	rs11782428	0.9949	0.9948	0.8078	0.6372	0.803788	Yes	0	0	0	0	-783	0.87 (1.4e-02)	-1.84 (2.1e-07)	2.21 (2.2e-48)	-0.16 (0.46)																																	CASC21:NR_117099.1(-0.76,0,85%), (-0.01,0.99,79%), (0.43,0.44,67%)	MYC:NM_001354870.1(0.68,0,87%), (0.38,0.25,83%), (-0.24,0.71,67%)	PRNCR1:NR_109833.1(-0.66,0,64%), (0.12,0.84,52%), (0.57,0.26,67%)	PVT1:NR_003367.3(0.7,0,87%), (-0.03,0.95,83%), (-0.27,0.67,67%)	LINC02912:NR_103558.1(0.38,0.18,62%), (0.38,0.26,83%), (NA,NA,NA%)	0.45 (3.1e-02),-0.38 (5.1e-08),0.04 (0.95),0.22 (9.9e-05),NA	-0.31 (0.22),-0.36 (7.3e-07),-0.75 (0.20),0.21 (9.0e-04),NA	-0.55 (0.29),0.95 (2.5e-91),NA,-0.03 (0.50),NA	-0.53 (0.31),-0.7 (5.3e-47),NA,-0.18 (1.5e-06),NA
20	54068913	54069527	chr20:54069118	LIET Gene TSS Intron	54069278	rs6123355	0.9825	0.9971	0.5588	0.8517	0.803986	Yes	0	0	0	0	-160	0.16 (0.72)	-1.02 (5.3e-04)	NA	NA																																	BCAS1:NM_003657.4(0.98,0,44%), (-0.47,0.57,24%), (0.96,0,67%);BCAS1:NM_003657.4(0.98,0,44%), (-0.47,0.57,24%), (0.96,0,67%)	TSHZ2:NM_001193421.2(0.93,0,44%), (-0.48,0.56,24%), (0.89,0.02,67%);TSHZ2:NM_001193421.2(0.93,0,44%), (-0.48,0.56,24%), (0.89,0.02,67%)	BCAS1:NM_003657.4(0.98,0,44%), (-0.47,0.57,24%), (0.96,0,67%);BCAS1:NM_003657.4(0.98,0,44%), (-0.47,0.57,24%), (0.96,0,67%)	BCAS1:NM_003657.4(0.98,0,44%), (-0.47,0.57,24%), (0.96,0,67%);BCAS1:NM_003657.4(0.98,0,44%), (-0.47,0.57,24%), (0.96,0,67%)	CYP24A1:NM_000782.5(0.29,0.42,44%), (0.26,0.79,24%), (0.01,0.99,67%);CYP24A1:NM_000782.5(0.29,0.42,44%), (0.26,0.79,24%), (0.01,0.99,67%)	-0.47 (2.3e-15),0.34 (4.1e-07),-0.47 (2.3e-15),-0.47 (2.3e-15),-1.78 (1.7e-46);-0.47 (2.3e-15),0.34 (4.1e-07),-0.47 (2.3e-15),-0.47 (2.3e-15),-1.78 (1.7e-46)	-0.46 (8.3e-14),-0.15 (5.6e-02),-0.46 (8.3e-14),-0.46 (8.3e-14),-0.2 (0.22);-0.46 (8.3e-14),-0.15 (5.6e-02),-0.46 (8.3e-14),-0.46 (8.3e-14),-0.2 (0.22)	0.32 (0.59),0.01 (0.97),0.32 (0.59),0.32 (0.59),0.3 (1.9e-02);0.32 (0.59),0.01 (0.97),0.32 (0.59),0.32 (0.59),0.3 (1.9e-02)	1.19 (2.3e-02),0.62 (6.0e-07),1.19 (2.3e-02),1.19 (2.3e-02),0.72 (1.8e-09);1.19 (2.3e-02),0.62 (6.0e-07),1.19 (2.3e-02),1.19 (2.3e-02),0.72 (1.8e-09)
19	13162104	13165537	chr19:13162964;chr19:13164762	Intergenic;Intergenic	13164598	rs62109930	0.9956	0.9909	0.8754	0.5324	0.80399	Yes	0	0	0	0	-1634;164	0.18 (0.37);0.16 (0.71)	-0.45 (5.0e-03);-0.99 (1.6e-04)	-0.81 (5.7e-11);-0.46 (0.22)	-0.59 (3.3e-06);-0.8 (2.4e-02)																																	MISP3:NM_001291291.2(0.87,0,82%), (0.87,0,76%), (-0.57,0.23,67%);MISP3:NM_001291291.2(0.87,0,82%), (0.74,0,76%), (0.14,0.83,67%);MISP3:NM_001291291.2(0.87,0,82%), (0.87,0,76%), (-0.57,0.23,67%);MISP3:NM_001291291.2(0.87,0,82%), (0.74,0,76%), (0.14,0.83,67%)	MISP3:NM_001291291.2(0.87,0,82%), (0.87,0,76%), (-0.57,0.23,67%);SNORD41:NR_002751.1(0.07,0.82,82%), (0.77,0,76%), (-0.81,0.04,67%);MISP3:NM_001291291.2(0.87,0,82%), (0.87,0,76%), (-0.57,0.23,67%);SNORD41:NR_002751.1(0.07,0.82,82%), (0.77,0,76%), (-0.81,0.04,67%)	ZNF442:NM_030824.3(-0.57,0.01,82%), (-0.31,0.42,76%), (0.8,0.04,67%);MIR6515:NR_106770.1(-0.67,0,82%), (-0.45,0.18,76%), (-0.97,0,67%);ZNF442:NM_030824.3(-0.57,0.01,82%), (-0.31,0.42,76%), (0.8,0.04,67%);MIR6515:NR_106770.1(-0.67,0,82%), (-0.45,0.18,76%), (-0.97,0,67%)	STX10:NM_003765.3(0.17,0.54,82%), (0.38,0.29,76%), (-0.31,0.58,67%);STX10:NM_003765.3(-0.05,0.89,82%), (0.44,0.2,76%), (-0.94,0,67%);STX10:NM_003765.3(0.17,0.54,82%), (0.38,0.29,76%), (-0.31,0.58,67%);STX10:NM_003765.3(-0.05,0.89,82%), (0.44,0.2,76%), (-0.94,0,67%)	STX10:NM_003765.3(0.17,0.54,82%), (0.38,0.29,76%), (-0.31,0.58,67%);STX10:NM_003765.3(-0.05,0.89,82%), (0.44,0.2,76%), (-0.94,0,67%);STX10:NM_003765.3(0.17,0.54,82%), (0.38,0.29,76%), (-0.31,0.58,67%);STX10:NM_003765.3(-0.05,0.89,82%), (0.44,0.2,76%), (-0.94,0,67%)	-0.65 (1.4e-05),-0.65 (1.4e-05),0.31 (0.20),-0.45 (9.2e-02),-0.45 (9.2e-02);-0.65 (1.4e-05),0.12 (0.91),-0.43 (0.73),-0.45 (9.2e-02),-0.45 (9.2e-02);-0.65 (1.4e-05),-0.65 (1.4e-05),0.31 (0.20),-0.45 (9.2e-02),-0.45 (9.2e-02);-0.65 (1.4e-05),0.12 (0.91),-0.43 (0.73),-0.45 (9.2e-02),-0.45 (9.2e-02)	-0.57 (3.4e-04),-0.57 (3.4e-04),0.07 (0.86),-0.21 (0.55),-0.21 (0.55);-0.57 (3.4e-04),0.06 (0.97),0.09 (None),-0.21 (0.55),-0.21 (0.55);-0.57 (3.4e-04),-0.57 (3.4e-04),0.07 (0.86),-0.21 (0.55),-0.21 (0.55);-0.57 (3.4e-04),0.06 (0.97),0.09 (None),-0.21 (0.55),-0.21 (0.55)	-2.39 (1.4e-72),-2.39 (1.4e-72),-0.19 (0.14),-0.6 (3.8e-05),-0.6 (3.8e-05);-2.39 (1.4e-72),-0.04 (0.90),-0.85 (4.4e-02),-0.6 (3.8e-05),-0.6 (3.8e-05);-2.39 (1.4e-72),-2.39 (1.4e-72),-0.19 (0.14),-0.6 (3.8e-05),-0.6 (3.8e-05);-2.39 (1.4e-72),-0.04 (0.90),-0.85 (4.4e-02),-0.6 (3.8e-05),-0.6 (3.8e-05)	-1.08 (1.6e-18),-1.08 (1.6e-18),0.28 (1.9e-02),-0.76 (1.5e-07),-0.76 (1.5e-07);-1.08 (1.6e-18),0.87 (5.2e-04),-1.15 (6.5e-03),-0.76 (1.5e-07),-0.76 (1.5e-07);-1.08 (1.6e-18),-1.08 (1.6e-18),0.28 (1.9e-02),-0.76 (1.5e-07),-0.76 (1.5e-07);-1.08 (1.6e-18),0.87 (5.2e-04),-1.15 (6.5e-03),-0.76 (1.5e-07),-0.76 (1.5e-07)
7	2632802	2634402	chr7:2633434;chr7:2633928	Intron;Intron	2633338	rs12670408	1.015	0.9987	0.4572	0.9014	0.804196	No	0	0	0	0	96;590	-1.09 (3.8e-08);-1.26 (8.4e-10)	-1.02 (4.1e-07);-0.97 (4.3e-06)	0.69 (1.9e-04);0.75 (2.1e-04)	-1.22 (2.0e-10);-0.76 (4.5e-04)																																	GNA12:NM_001282440.1(-0.83,0,87%), (-0.45,0.15,83%), (-0.41,0.47,67%);GNA12:NM_001282440.1(-0.78,0,85%), (-0.53,0.08,79%), (-0.42,0.46,67%);GNA12:NM_001282440.1(-0.83,0,87%), (-0.45,0.15,83%), (-0.41,0.47,67%);GNA12:NM_001282440.1(-0.78,0,85%), (-0.53,0.08,79%), (-0.42,0.46,67%)	MAD1L1:NM_001304525.2(-0.51,0.01,87%), (0.65,0.01,83%), (-0.82,0.05,67%);TTYH3:NM_025250.3(0.38,0.1,85%), (0.74,0,79%), (-0.45,0.42,67%);MAD1L1:NM_001304525.2(-0.51,0.01,87%), (0.65,0.01,83%), (-0.82,0.05,67%);TTYH3:NM_025250.3(0.38,0.1,85%), (0.74,0,79%), (-0.45,0.42,67%)	MAD1L1:NM_003550.3(-0.59,0,87%), (0.61,0.02,83%), (-0.83,0.04,67%);MAD1L1:NM_003550.3(-0.53,0.01,85%), (0.71,0.01,79%), (-0.92,0.01,67%);MAD1L1:NM_003550.3(-0.59,0,87%), (0.61,0.02,83%), (-0.83,0.04,67%);MAD1L1:NM_003550.3(-0.53,0.01,85%), (0.71,0.01,79%), (-0.92,0.01,67%)	TTYH3:NM_025250.3(0.27,0.28,87%), (0.5,0.1,83%), (-0.28,0.65,67%);TTYH3:NM_025250.3(0.38,0.1,85%), (0.74,0,79%), (-0.45,0.42,67%);TTYH3:NM_025250.3(0.27,0.28,87%), (0.5,0.1,83%), (-0.28,0.65,67%);TTYH3:NM_025250.3(0.38,0.1,85%), (0.74,0,79%), (-0.45,0.42,67%)	IQCE:NM_152558.5(0.37,0.11,87%), (0.32,0.37,83%), (0.67,0.16,67%);IQCE:NM_152558.5(0.55,0.01,85%), (0.55,0.06,79%), (0.76,0.08,67%);IQCE:NM_152558.5(0.37,0.11,87%), (0.32,0.37,83%), (0.67,0.16,67%);IQCE:NM_152558.5(0.55,0.01,85%), (0.55,0.06,79%), (0.76,0.08,67%)	-0.09 (0.59),0.55 (3.6e-05),0.55 (3.6e-05),-1.0 (4.0e-27),0.09 (0.32);-0.09 (0.59),-1.0 (4.0e-27),0.55 (3.6e-05),-1.0 (4.0e-27),0.09 (0.32);-0.09 (0.59),0.55 (3.6e-05),0.55 (3.6e-05),-1.0 (4.0e-27),0.09 (0.32);-0.09 (0.59),-1.0 (4.0e-27),0.55 (3.6e-05),-1.0 (4.0e-27),0.09 (0.32)	-0.14 (0.44),-0.11 (0.57),-0.11 (0.57),0.02 (0.93),-0.11 (0.34);-0.14 (0.44),0.02 (0.93),-0.11 (0.57),0.02 (0.93),-0.11 (0.34);-0.14 (0.44),-0.11 (0.57),-0.11 (0.57),0.02 (0.93),-0.11 (0.34);-0.14 (0.44),0.02 (0.93),-0.11 (0.57),0.02 (0.93),-0.11 (0.34)	-0.62 (7.1e-19),-0.23 (8.7e-07),-0.23 (8.7e-07),0.09 (0.23),-1.19 (5.1e-74);-0.62 (7.1e-19),0.09 (0.23),-0.23 (8.7e-07),0.09 (0.23),-1.19 (5.1e-74);-0.62 (7.1e-19),-0.23 (8.7e-07),-0.23 (8.7e-07),0.09 (0.23),-1.19 (5.1e-74);-0.62 (7.1e-19),0.09 (0.23),-0.23 (8.7e-07),0.09 (0.23),-1.19 (5.1e-74)	-0.2 (6.4e-03),-0.45 (4.5e-23),-0.45 (4.5e-23),-1.04 (9.9e-51),-0.61 (4.6e-21);-0.2 (6.4e-03),-1.04 (9.9e-51),-0.45 (4.5e-23),-1.04 (9.9e-51),-0.61 (4.6e-21);-0.2 (6.4e-03),-0.45 (4.5e-23),-0.45 (4.5e-23),-1.04 (9.9e-51),-0.61 (4.6e-21);-0.2 (6.4e-03),-1.04 (9.9e-51),-0.45 (4.5e-23),-1.04 (9.9e-51),-0.61 (4.6e-21)
20	54068913	54069527	chr20:54069118	LIET Gene TSS Intron	54069265	rs6123353	0.9825	0.9971	0.5568	0.8531	0.804228	Yes	0	0	0	0	-147	0.16 (0.72)	-1.02 (5.3e-04)	NA	NA																																	BCAS1:NM_003657.4(0.98,0,44%), (-0.47,0.57,24%), (0.96,0,67%);BCAS1:NM_003657.4(0.98,0,44%), (-0.47,0.57,24%), (0.96,0,67%)	TSHZ2:NM_001193421.2(0.93,0,44%), (-0.48,0.56,24%), (0.89,0.02,67%);TSHZ2:NM_001193421.2(0.93,0,44%), (-0.48,0.56,24%), (0.89,0.02,67%)	BCAS1:NM_003657.4(0.98,0,44%), (-0.47,0.57,24%), (0.96,0,67%);BCAS1:NM_003657.4(0.98,0,44%), (-0.47,0.57,24%), (0.96,0,67%)	BCAS1:NM_003657.4(0.98,0,44%), (-0.47,0.57,24%), (0.96,0,67%);BCAS1:NM_003657.4(0.98,0,44%), (-0.47,0.57,24%), (0.96,0,67%)	CYP24A1:NM_000782.5(0.29,0.42,44%), (0.26,0.79,24%), (0.01,0.99,67%);CYP24A1:NM_000782.5(0.29,0.42,44%), (0.26,0.79,24%), (0.01,0.99,67%)	-0.47 (2.3e-15),0.34 (4.1e-07),-0.47 (2.3e-15),-0.47 (2.3e-15),-1.78 (1.7e-46);-0.47 (2.3e-15),0.34 (4.1e-07),-0.47 (2.3e-15),-0.47 (2.3e-15),-1.78 (1.7e-46)	-0.46 (8.3e-14),-0.15 (5.6e-02),-0.46 (8.3e-14),-0.46 (8.3e-14),-0.2 (0.22);-0.46 (8.3e-14),-0.15 (5.6e-02),-0.46 (8.3e-14),-0.46 (8.3e-14),-0.2 (0.22)	0.32 (0.59),0.01 (0.97),0.32 (0.59),0.32 (0.59),0.3 (1.9e-02);0.32 (0.59),0.01 (0.97),0.32 (0.59),0.32 (0.59),0.3 (1.9e-02)	1.19 (2.3e-02),0.62 (6.0e-07),1.19 (2.3e-02),1.19 (2.3e-02),0.72 (1.8e-09);1.19 (2.3e-02),0.62 (6.0e-07),1.19 (2.3e-02),1.19 (2.3e-02),0.72 (1.8e-09)
1	246537366	246538714	chr1:246538084	Intergenic	246538517	rs10924774	0.9905	0.9956	0.71	0.7445	0.804399	Yes	0	0	0	0	-433	1.25 (1.5e-06)	-0.56 (4.7e-02)	NA	NA																																	SMYD3:NM_001375963.1(0.87,0.01,26%), (NA,NA,NA%), (0.87,0.02,67%)	NA(NA,NA,NA%), (NA,NA,NA%), (NA,NA,NA%)	SMYD3:NM_001375963.1(0.87,0.01,26%), (NA,NA,NA%), (0.87,0.02,67%)	LINC01743:NR_040002.1(-0.06,0.97,10%), (NA,NA,NA%), (-0.06,0.97,27%)	TFB2M:NM_022366.3(0.35,0.49,26%), (NA,NA,NA%), (0.35,0.55,67%)	0.32 (1.1e-04),NA,0.32 (1.1e-04),NA,0.54 (6.5e-05)	-0.19 (5.0e-02),NA,-0.19 (5.0e-02),NA,0.18 (0.34)	0.26 (4.6e-08),NA,0.26 (4.6e-08),NA,-0.23 (1.1e-02)	0.47 (1.3e-22),NA,0.47 (1.3e-22),NA,0.1 (0.33)
2	190412887	190414031	chr2:190413788	Intron	190413615	rs6725814	1.001	1.011	0.9562	0.3266	0.804406	Yes	0	0	0	0	173	-1.41 (0.14)	-3.15 (1.9e-04)	NA	NA																																	MSTN:NM_005259.3(0.61,0.16,26%), (NA,NA,NA%), (0.61,0.32,53%)	NA(NA,NA,NA%), (NA,NA,NA%), (NA,NA,NA%)	MSTN:NM_005259.3(0.61,0.16,26%), (NA,NA,NA%), (0.61,0.32,53%)	MFSD6:NM_001375986.1(0.08,0.89,31%), (NA,NA,NA%), (-0.09,0.91,67%)	INPP1:NM_002194.4(-0.03,0.95,31%), (NA,NA,NA%), (-0.01,0.99,67%)	NA,NA,NA,0.2 (5.7e-03),0.27 (1.2e-02)	NA,NA,NA,-0.47 (2.1e-10),-0.06 (0.73)	NA,NA,NA,-0.66 (3.3e-24),0.99 (7.7e-39)	NA,NA,NA,-0.08 (0.25),0.03 (0.79)
6	10163045	10164053	chr6:10163469	Intron	10163488	rs9358212	1.003	1.007	0.8837	0.5176	0.804488	Yes	0	0	0	0	-19	0.36 (0.24)	-0.97 (1.5e-04)	1.72 (0.34)	1.32 (None)																																	C6orf52:NM_001354357.2(0.93,0,69%), (0.31,0.5,59%), (0.69,0.14,67%)	PAK1IP1:NM_017906.3(-0.62,0.01,69%), (0.6,0.1,59%), (0.39,0.51,67%)	TFAP2A-AS2:NR_145448.1(-0.51,0.03,69%), (0.09,0.89,59%), (0.88,0.02,67%)	OFCC1:NR_170155.1(0.3,0.28,69%), (-0.21,0.69,59%), (0.47,0.4,67%)	TFAP2A:NM_001032280.3(-0.41,0.1,69%), (-0.27,0.58,59%), (0.38,0.52,67%)	0.09 (0.62),-0.22 (0.30),0.16 (0.62),0.85 (8.0e-03),0.35 (0.13)	-0.39 (1.6e-02),-0.04 (0.91),-0.35 (0.30),-0.48 (0.24),-0.58 (1.8e-02)	-0.08 (0.70),0.23 (4.6e-02),0.73 (1.1e-06),0.64 (5.8e-02),0.41 (4.6e-22)	0.69 (2.8e-05),0.14 (0.24),-0.0 (0.99),0.12 (0.76),-0.54 (7.4e-36)
10	100345913	100348899	chr10:100346521;chr10:10100347232;chr10:100348799	LIET Gene TSS Intergenic;Gene TSS Bid;LIET Gene TSS Intron	100347494	rs1054411	0.9956	0.9946	0.8284	0.6105	0.804671	Yes	0	0	0	0	-973;9999999738;1305	-2.42 (6.3e-11);NA;-1.53 (3.0e-04)	-0.3 (0.51);NA;-1.01 (1.7e-02)	0.69 (3.2e-06);NA;0.26 (0.82)	0.64 (2.1e-05);NA;0.34 (0.76)																																	TWNK:NM_021830.5(0.67,0,87%), (0.64,0.02,83%), (0.93,0.01,67%);PDZD7:NM_001195263.2(-0.87,0,59%), (-0.67,0.1,45%), (-0.13,0.86,67%)	CPN1:NM_001308.3(-0.26,0.33,77%), (-0.73,0.01,72%), (0.67,0.21,60%);SEMA4G:NM_001203244.1(0.07,0.84,59%), (-0.79,0.03,45%), (0.36,0.55,67%)	SCD:NM_005063.5(0.54,0.01,87%), (0.12,0.79,83%), (0.99,0,67%);KAZALD1:NM_001319303.2(0.52,0.05,59%), (-0.46,0.35,45%), (0.64,0.2,67%)	SCD:NM_005063.5(0.54,0.01,87%), (0.12,0.79,83%), (0.99,0,67%);SCD:NM_005063.5(0.46,0.09,59%), (0.47,0.34,45%), (0.29,0.66,67%)	SCD:NM_005063.5(0.54,0.01,87%), (0.12,0.79,83%), (0.99,0,67%);SCD:NM_005063.5(0.46,0.09,59%), (0.47,0.34,45%), (0.29,0.66,67%)	-0.56 (3.5e-02),NA,-2.36 (9.0e-133),-2.36 (9.0e-133),-2.36 (9.0e-133);0.25 (0.55),-1.51 (0.17),-1.14 (1.7e-04),-2.36 (9.0e-133),-2.36 (9.0e-133)	0.16 (0.67),NA,-0.11 (0.44),-0.11 (0.44),-0.11 (0.44);0.14 (0.80),0.09 (0.96),-0.77 (2.3e-02),-0.11 (0.44),-0.11 (0.44)	-0.25 (1.6e-02),NA,0.72 (5.4e-23),0.72 (5.4e-23),0.72 (5.4e-23);-0.57 (2.6e-06),-0.65 (5.5e-03),-1.02 (3.7e-07),0.72 (5.4e-23),0.72 (5.4e-23)	-0.5 (1.1e-06),NA,0.81 (4.3e-29),0.81 (4.3e-29),0.81 (4.3e-29);-0.67 (3.6e-08),-0.34 (0.16),-0.62 (2.1e-03),0.81 (4.3e-29),0.81 (4.3e-29)
10	5019025	5021136	chr10:5020439	Intergenic	5020953	rs10795222	1.011	0.996	0.6719	0.7774	0.804889	No	0	0	0	0	-514	-0.06 (0.97)	-1.34 (0.22)	-4.19 (6.8e-03)	-0.71 (None)																																	AKR1C3:NM_001253908.2(0.87,0,56%), (0.74,0.07,41%), (0.92,0.01,67%)	AKR1C8:NM_001395972.1(0.02,0.96,56%), (0.85,0.01,41%), (-0.71,0.13,67%)	AKR1C3:NM_001253908.2(0.87,0,56%), (0.74,0.07,41%), (0.92,0.01,67%)	AKR1C2:NM_001354.6(0.78,0,56%), (0.8,0.03,41%), (0.83,0.05,67%)	AKR1C2:NM_001135241.3(0.76,0,54%), (0.79,0.05,38%), (0.84,0.04,67%)	-0.0 (1.00),-0.82 (5.9e-02),-0.0 (1.00),-0.28 (0.11),-0.28 (0.11)	-0.18 (0.73),-0.32 (0.60),-0.18 (0.73),-0.16 (0.46),-0.16 (0.46)	NA,-0.93 (0.28),NA,-1.07 (2.0e-03),-1.07 (2.0e-03)	NA,0.21 (0.81),NA,0.34 (0.33),0.34 (0.33)
5	142024456	142025849	chr5:142025087	Intergenic	142025646	rs30001	0.991	1.007	0.7701	0.6853	0.805063	No	0	0	0	0	-559	-0.0 (0.99)	-0.81 (9.2e-03)	-0.34 (2.8e-02)	0.78 (2.9e-08)																																	PCDHGB5:NM_032099.1(0.73,0,87%), (0.68,0.01,83%), (0.62,0.23,67%)	PCDHGB4:NM_032098.1(0.46,0.03,87%), (0.69,0.01,83%), (0.33,0.6,67%)	SPRY4:NM_030964.5(0.14,0.61,87%), (-0.58,0.04,83%), (-0.92,0.01,67%)	GNPDA1:NM_005471.5(0.5,0.01,87%), (-0.13,0.76,83%), (0.07,0.94,67%)	GNPDA1:NM_005471.5(0.5,0.01,87%), (-0.13,0.76,83%), (0.07,0.94,67%)	0.57 (0.11),1.01 (5.5e-02),-0.15 (0.57),-0.73 (1.1e-03),-0.73 (1.1e-03)	-0.47 (0.28),-0.29 (0.71),0.02 (0.96),-0.33 (0.24),-0.33 (0.24)	-0.18 (0.34),0.24 (4.6e-07),1.61 (2.9e-63),-0.37 (1.1e-04),-0.37 (1.1e-04)	-0.61 (4.7e-04),-0.61 (6.9e-38),-0.85 (2.4e-15),-0.16 (0.10),-0.16 (0.10)
20	54065771	54068653	chr20:54067874	LIET Gene TSS Intron	54067899	rs3787547	0.9959	1.006	0.8409	0.5929	0.805187	No	0	0	0	0	-25	0.46 (4.4e-02)	-1.32 (3.6e-11)	-2.1 (None)	1.01 (None)																																	BCAS1:NM_003657.4(0.97,0,54%), (0.1,0.9,38%), (0.94,0.01,67%);BCAS1:NM_003657.4(0.97,0,54%), (0.1,0.9,38%), (0.94,0.01,67%);BCAS1:NM_003657.4(0.97,0,54%), (0.1,0.9,38%), (0.94,0.01,67%)	DOK5:NM_001294161.2(-0.07,0.93,21%), (-0.99,0.27,10%), (-0.67,0.44,33%);DOK5:NM_001294161.2(-0.07,0.93,21%), (-0.99,0.27,10%), (-0.67,0.44,33%);DOK5:NM_001294161.2(-0.07,0.93,21%), (-0.99,0.27,10%), (-0.67,0.44,33%)	BCAS1:NM_003657.4(0.97,0,54%), (0.1,0.9,38%), (0.94,0.01,67%);BCAS1:NM_003657.4(0.97,0,54%), (0.1,0.9,38%), (0.94,0.01,67%);BCAS1:NM_003657.4(0.97,0,54%), (0.1,0.9,38%), (0.94,0.01,67%)	BCAS1:NM_003657.4(0.97,0,54%), (0.1,0.9,38%), (0.94,0.01,67%);BCAS1:NM_003657.4(0.97,0,54%), (0.1,0.9,38%), (0.94,0.01,67%);BCAS1:NM_003657.4(0.97,0,54%), (0.1,0.9,38%), (0.94,0.01,67%)	CYP24A1:NM_000782.5(0.26,0.41,54%), (0.31,0.64,38%), (-0.16,0.81,67%);CYP24A1:NM_000782.5(0.26,0.41,54%), (0.31,0.64,38%), (-0.16,0.81,67%);CYP24A1:NM_000782.5(0.26,0.41,54%), (0.31,0.64,38%), (-0.16,0.81,67%)	-0.47 (2.3e-15),NA,-0.47 (2.3e-15),-0.47 (2.3e-15),-1.78 (1.7e-46);-0.47 (2.3e-15),NA,-0.47 (2.3e-15),-0.47 (2.3e-15),-1.78 (1.7e-46);-0.47 (2.3e-15),NA,-0.47 (2.3e-15),-0.47 (2.3e-15),-1.78 (1.7e-46)	-0.46 (8.3e-14),NA,-0.46 (8.3e-14),-0.46 (8.3e-14),-0.2 (0.22);-0.46 (8.3e-14),NA,-0.46 (8.3e-14),-0.46 (8.3e-14),-0.2 (0.22);-0.46 (8.3e-14),NA,-0.46 (8.3e-14),-0.46 (8.3e-14),-0.2 (0.22)	0.32 (0.59),0.33 (0.70),0.32 (0.59),0.32 (0.59),0.3 (1.9e-02);0.32 (0.59),0.33 (0.70),0.32 (0.59),0.32 (0.59),0.3 (1.9e-02);0.32 (0.59),0.33 (0.70),0.32 (0.59),0.32 (0.59),0.3 (1.9e-02)	1.19 (2.3e-02),0.13 (0.88),1.19 (2.3e-02),1.19 (2.3e-02),0.72 (1.8e-09);1.19 (2.3e-02),0.13 (0.88),1.19 (2.3e-02),1.19 (2.3e-02),0.72 (1.8e-09);1.19 (2.3e-02),0.13 (0.88),1.19 (2.3e-02),1.19 (2.3e-02),0.72 (1.8e-09)
18	31206346	31207956	chr18:31207129	Intergenic	31207163	rs74588682	0.9851	0.9926	0.7212	0.7356	0.805237	Yes	0	0	0	0	-34	-0.06 (0.93)	-1.23 (7.5e-04)	NA	NA																																	DSG3:NM_001944.3(0.92,0,28%), (NA,NA,NA%), (0.9,0.01,67%);DSG3:NM_001944.3(0.92,0,28%), (NA,NA,NA%), (0.9,0.01,67%);DSG3:NM_001944.3(0.92,0,28%), (NA,NA,NA%), (0.9,0.01,67%)	NA(NA,NA,NA%), (NA,NA,NA%), (NA,NA,NA%);NA(NA,NA,NA%), (NA,NA,NA%), (NA,NA,NA%);NA(NA,NA,NA%), (NA,NA,NA%), (NA,NA,NA%)	DSC2:NM_004949.5(0.9,0,26%), (NA,NA,NA%), (0.9,0.01,67%);DSC2:NM_004949.5(0.9,0,26%), (NA,NA,NA%), (0.9,0.01,67%);DSC2:NM_004949.5(0.9,0,26%), (NA,NA,NA%), (0.9,0.01,67%)	DSC1:NM_004948.3(0.65,0.19,21%), (NA,NA,NA%), (0.65,0.25,53%);DSC1:NM_004948.3(0.65,0.19,21%), (NA,NA,NA%), (0.65,0.25,53%);DSC1:NM_004948.3(0.65,0.19,21%), (NA,NA,NA%), (0.65,0.25,53%)	DSCAS:NR_110785.1(0.91,0,28%), (NA,NA,NA%), (0.86,0.02,67%);DSCAS:NR_110785.1(0.91,0,28%), (NA,NA,NA%), (0.86,0.02,67%);DSCAS:NR_110785.1(0.91,0,28%), (NA,NA,NA%), (0.86,0.02,67%)	1.14 (5.1e-41),NA,0.31 (9.2e-04),NA,-0.37 (0.14);1.14 (5.1e-41),NA,0.31 (9.2e-04),NA,-0.37 (0.14);1.14 (5.1e-41),NA,0.31 (9.2e-04),NA,-0.37 (0.14)	-0.43 (3.6e-06),NA,-0.25 (1.4e-02),NA,-0.51 (6.3e-02);-0.43 (3.6e-06),NA,-0.25 (1.4e-02),NA,-0.51 (6.3e-02);-0.43 (3.6e-06),NA,-0.25 (1.4e-02),NA,-0.51 (6.3e-02)	-0.67 (0.35),NA,NA,NA,NA;-0.67 (0.35),NA,NA,NA,NA;-0.67 (0.35),NA,NA,NA,NA	0.18 (0.81),NA,NA,NA,NA;0.18 (0.81),NA,NA,NA,NA;0.18 (0.81),NA,NA,NA,NA
19	49446456	49447754	chr19:49447305	Intron	49447041	rs13394	1.001	0.9877	0.9597	0.315	0.805399	No	0	0	0	0	264	NA	NA	-2.22 (6.5e-04)	-0.54 (0.45)																																	SEC1P:NR_004401.2(0.78,0,54%), (0.63,0.12,48%), (0.95,0.02,47%)	AKT1S1:NM_001278159.2(0.76,0,54%), (0.81,0.01,48%), (0.93,0.03,47%)	NAPSA:NM_004851.3(0.6,0.04,46%), (0.04,0.96,38%), (0.98,0,47%)	PIH1D1:NM_017916.3(0.36,0.24,54%), (0.47,0.3,48%), (0.8,0.12,47%)	PIH1D1:NM_017916.3(0.36,0.24,54%), (0.47,0.3,48%), (0.8,0.12,47%)	-0.47 (0.49),-0.96 (1.9e-12),NA,-1.58 (4.8e-05),-1.58 (4.8e-05)	-0.75 (0.33),-0.63 (2.2e-05),NA,0.24 (0.68),0.24 (0.68)	-0.53 (1.2e-02),-0.81 (2.2e-53),NA,-0.91 (2.0e-12),-0.91 (2.0e-12)	-0.4 (6.4e-02),-0.6 (9.4e-31),NA,-0.78 (1.8e-09),-0.78 (1.8e-09)
1	22228075	22231170	chr1:22228726	Intergenic	22229500	rs2491210	1.008	1.005	0.7365	0.7222	0.805993	Yes	0	0	0	0	-774	0.8 (1.9e-03)	-1.38 (1.2e-07)	NA	NA																																	WNT4:NM_030761.5(0.85,0,62%), (-0.05,0.94,48%), (0.14,0.85,67%);WNT4:NM_030761.5(0.85,0,62%), (-0.05,0.94,48%), (0.14,0.85,67%);WNT4:NM_030761.5(0.85,0,62%), (-0.05,0.94,48%), (0.14,0.85,67%);WNT4:NM_030761.5(0.85,0,62%), (-0.05,0.94,48%), (0.14,0.85,67%)	MIR4684:NR_039832.1(-0.59,0.02,54%), (-0.66,0.15,38%), (-0.54,0.29,67%);MIR4684:NR_039832.1(-0.59,0.02,54%), (-0.66,0.15,38%), (-0.54,0.29,67%);MIR4684:NR_039832.1(-0.59,0.02,54%), (-0.66,0.15,38%), (-0.54,0.29,67%);MIR4684:NR_039832.1(-0.59,0.02,54%), (-0.66,0.15,38%), (-0.54,0.29,67%)	HSPG2:NM_005529.7(-0.79,0,62%), (-0.25,0.65,48%), (-0.7,0.12,67%);HSPG2:NM_005529.7(-0.79,0,62%), (-0.25,0.65,48%), (-0.7,0.12,67%);HSPG2:NM_005529.7(-0.79,0,62%), (-0.25,0.65,48%), (-0.7,0.12,67%);HSPG2:NM_005529.7(-0.79,0,62%), (-0.25,0.65,48%), (-0.7,0.12,67%)	WNT4:NM_030761.5(0.85,0,62%), (-0.05,0.94,48%), (0.14,0.85,67%);WNT4:NM_030761.5(0.85,0,62%), (-0.05,0.94,48%), (0.14,0.85,67%);WNT4:NM_030761.5(0.85,0,62%), (-0.05,0.94,48%), (0.14,0.85,67%);WNT4:NM_030761.5(0.85,0,62%), (-0.05,0.94,48%), (0.14,0.85,67%)	WNT4:NM_030761.5(0.85,0,62%), (-0.05,0.94,48%), (0.14,0.85,67%);WNT4:NM_030761.5(0.85,0,62%), (-0.05,0.94,48%), (0.14,0.85,67%);WNT4:NM_030761.5(0.85,0,62%), (-0.05,0.94,48%), (0.14,0.85,67%);WNT4:NM_030761.5(0.85,0,62%), (-0.05,0.94,48%), (0.14,0.85,67%)	-0.86 (1.6e-17),-1.72 (0.25),-1.12 (5.3e-58),-0.86 (1.6e-17),-0.86 (1.6e-17);-0.86 (1.6e-17),-1.72 (0.25),-1.12 (5.3e-58),-0.86 (1.6e-17),-0.86 (1.6e-17);-0.86 (1.6e-17),-1.72 (0.25),-1.12 (5.3e-58),-0.86 (1.6e-17),-0.86 (1.6e-17);-0.86 (1.6e-17),-1.72 (0.25),-1.12 (5.3e-58),-0.86 (1.6e-17),-0.86 (1.6e-17)	-0.36 (1.8e-03),-0.2 (None),-0.31 (5.5e-05),-0.36 (1.8e-03),-0.36 (1.8e-03);-0.36 (1.8e-03),-0.2 (None),-0.31 (5.5e-05),-0.36 (1.8e-03),-0.36 (1.8e-03);-0.36 (1.8e-03),-0.2 (None),-0.31 (5.5e-05),-0.36 (1.8e-03),-0.36 (1.8e-03);-0.36 (1.8e-03),-0.2 (None),-0.31 (5.5e-05),-0.36 (1.8e-03),-0.36 (1.8e-03)	-0.76 (8.8e-02),-0.8 (0.29),-0.4 (1.6e-16),-0.76 (8.8e-02),-0.76 (8.8e-02);-0.76 (8.8e-02),-0.8 (0.29),-0.4 (1.6e-16),-0.76 (8.8e-02),-0.76 (8.8e-02);-0.76 (8.8e-02),-0.8 (0.29),-0.4 (1.6e-16),-0.76 (8.8e-02),-0.76 (8.8e-02);-0.76 (8.8e-02),-0.8 (0.29),-0.4 (1.6e-16),-0.76 (8.8e-02),-0.76 (8.8e-02)	-0.21 (0.66),-0.74 (0.32),-0.63 (2.2e-40),-0.21 (0.66),-0.21 (0.66);-0.21 (0.66),-0.74 (0.32),-0.63 (2.2e-40),-0.21 (0.66),-0.21 (0.66);-0.21 (0.66),-0.74 (0.32),-0.63 (2.2e-40),-0.21 (0.66),-0.21 (0.66);-0.21 (0.66),-0.74 (0.32),-0.63 (2.2e-40),-0.21 (0.66),-0.21 (0.66)
13	20174027	20176185	chr13:20175147	Intergenic	20175967	rs7330666	0.9948	1.006	0.8189	0.6271	0.806342	No	0	0	0	0	-820	1.78 (3.6e-10)	-0.85 (8.9e-03)	1.75 (1.4e-07)	-1.14 (4.2e-03)																																	MPHOSPH8:NM_017520.4(-0.81,0,77%), (-0.74,0.01,69%), (-0.79,0.07,67%);MPHOSPH8:NM_017520.4(-0.81,0,77%), (-0.74,0.01,69%), (-0.79,0.07,67%)	ZMYM2:NM_001353161.3(-0.48,0.03,77%), (-0.76,0.01,69%), (-0.56,0.27,67%);ZMYM2:NM_001353161.3(-0.48,0.03,77%), (-0.76,0.01,69%), (-0.56,0.27,67%)	GJA3:NM_021954.4(0.26,0.32,77%), (0.12,0.83,69%), (0.9,0.01,67%);GJA3:NM_021954.4(0.26,0.32,77%), (0.12,0.83,69%), (0.9,0.01,67%)	GJB2:NM_004004.6(0.54,0.02,72%), (0.43,0.3,62%), (0.23,0.72,67%);GJB2:NM_004004.6(0.54,0.02,72%), (0.43,0.3,62%), (0.23,0.72,67%)	GJB2:NM_004004.6(0.54,0.02,72%), (0.43,0.3,62%), (0.23,0.72,67%);GJB2:NM_004004.6(0.54,0.02,72%), (0.43,0.3,62%), (0.23,0.72,67%)	-0.7 (3.7e-10),-0.46 (6.9e-10),0.25 (0.48),-1.68 (1.5e-117),-1.68 (1.5e-117);-0.7 (3.7e-10),-0.46 (6.9e-10),0.25 (0.48),-1.68 (1.5e-117),-1.68 (1.5e-117)	-0.11 (0.49),-0.15 (0.12),-0.95 (5.3e-03),-0.21 (1.3e-02),-0.21 (1.3e-02);-0.11 (0.49),-0.15 (0.12),-0.95 (5.3e-03),-0.21 (1.3e-02),-0.21 (1.3e-02)	-0.8 (5.8e-30),-0.42 (7.1e-15),-1.33 (3.6e-11),3.17 (7.4e-04),3.17 (7.4e-04);-0.8 (5.8e-30),-0.42 (7.1e-15),-1.33 (3.6e-11),3.17 (7.4e-04),3.17 (7.4e-04)	-0.05 (0.53),0.56 (1.5e-25),-0.36 (8.1e-02),0.3 (0.81),0.3 (0.81);-0.05 (0.53),0.56 (1.5e-25),-0.36 (8.1e-02),0.3 (0.81),0.3 (0.81)
1	21904328	21905128	chr1:21904839	Intron	21904953	rs16826031	1.053	1	0.1401	0.9872	0.806352	No	0	0	0	0	-114	1.0 (1.5e-05)	-0.77 (1.8e-03)	NA	NA																																	ECE1-AS1:NR_038404.1(0.91,0,38%), (0.96,0.08,17%), (0.84,0.03,67%)	ALPL:NM_001369803.2(0.9,0,38%), (0.97,0.07,17%), (0.93,0.01,67%)	LINC01635:NR_110692.1(-0.8,0,38%), (-0.89,0.2,17%), (-0.94,0,67%)	HSPG2:NM_005529.7(-0.74,0.01,38%), (0.54,0.62,17%), (-0.88,0.02,67%)	LDLRAD2:NM_001013693.3(0.62,0.08,33%), (0.96,0.08,17%), (0.55,0.36,53%)	1.4 (3.5e-09),0.1 (0.44),-0.55 (0.19),-1.12 (5.3e-58),-0.87 (0.43)	-0.38 (0.24),-0.07 (0.67),-0.26 (0.65),-0.31 (5.5e-05),-2.46 (None)	-0.55 (0.44),NA,-0.86 (3.6e-07),-0.4 (1.6e-16),NA	-1.21 (8.0e-02),NA,-0.09 (0.64),-0.63 (2.2e-40),NA
17	31549255	31550920	chr17:31549632;chr17:31550141;chr17:31549948	Intergenic;Intergenic;Intergenic	31549402	rs2074144	1.016	0.9987	0.4545	0.9044	0.806372	No	0	0	0	0	230;739;546	0.48 (0.16);0.13 (0.63);0.18 (0.57)	0.21 (0.54);0.01 (0.97);0.02 (0.95)	-0.65 (6.3e-05);-0.3 (2.5e-02);-0.46 (9.1e-03)	-1.09 (6.4e-12);-0.97 (1.1e-15);-1.37 (1.1e-16)																																	RHBDL3:NM_138328.3(-0.62,0,87%), (-0.28,0.45,83%), (0.17,0.8,67%);NF1:NM_000267.3(0.77,0,87%), (0.79,0,83%), (-0.23,0.72,67%);ATAD5:NM_024857.5(-0.83,0,87%), (-0.52,0.09,83%), (-0.27,0.66,67%)	LOC107984974:NR_171379.1(-0.22,0.35,87%), (-0.3,0.41,83%), (-0.54,0.29,67%);NF1:NM_000267.3(0.77,0,87%), (0.79,0,83%), (-0.23,0.72,67%);SMURF2P1-LRRC37BP1:NR_015341.2(-0.6,0,87%), (-0.61,0.03,83%), (-0.38,0.51,67%)	RNF135:NM_032322.4(0.17,0.49,87%), (-0.15,0.74,83%), (-0.66,0.15,67%);LOC107984974:NR_171381.1(0.16,0.53,87%), (0.29,0.44,83%), (-0.83,0.03,67%);RNF135:NM_032322.4(0.25,0.3,87%), (-0.39,0.25,83%), (-0.77,0.06,67%)	MIR4724:NR_039877.1(0.51,0.1,44%), (-0.53,0.44,28%), (0.34,0.59,60%);MIR4724:NR_039877.1(-0.36,0.3,44%), (-0.42,0.58,28%), (-0.29,0.66,60%);MIR4724:NR_039877.1(0.59,0.05,44%), (-0.63,0.32,28%), (0.26,0.7,60%)	RAB11FIP4:NM_032932.6(0.59,0,87%), (-0.19,0.66,83%), (-0.01,0.99,67%);RAB11FIP4:NM_001303542.3(-0.51,0.01,87%), (-0.38,0.26,83%), (0.05,0.94,67%);RAB11FIP4:NM_032932.6(0.76,0,87%), (-0.29,0.44,83%), (-0.04,0.96,67%)	0.7 (0.18),0.26 (0.13),-0.12 (0.43),0.62 (0.58),0.08 (0.49);0.4 (1.7e-08),0.4 (1.7e-08),0.26 (0.13),0.62 (0.58),0.08 (0.49);0.08 (0.84),-1.07 (4.9e-13),-0.12 (0.43),0.62 (0.58),0.08 (0.49)	-0.32 (0.66),-0.38 (4.2e-02),-0.35 (1.0e-02),-0.3 (0.85),-0.0 (0.98);-0.15 (9.5e-02),-0.15 (9.5e-02),-0.38 (4.2e-02),-0.3 (0.85),-0.0 (0.98);-0.4 (0.27),-0.14 (0.50),-0.35 (1.0e-02),-0.3 (0.85),-0.0 (0.98)	-0.71 (2.6e-15),-0.63 (6.0e-05),-0.36 (2.3e-03),NA,-1.25 (1.5e-12);0.22 (2.5e-04),0.22 (2.5e-04),-0.63 (6.0e-05),NA,-1.25 (1.5e-12);-0.1 (9.3e-02),-0.41 (8.3e-04),-0.36 (2.3e-03),NA,-1.25 (1.5e-12)	-0.07 (0.49),0.43 (5.1e-03),0.23 (5.2e-02),NA,-0.1 (0.59);0.36 (8.5e-10),0.36 (8.5e-10),0.43 (5.1e-03),NA,-0.1 (0.59);0.17 (4.5e-03),0.43 (2.3e-04),0.23 (5.2e-02),NA,-0.1 (0.59)
9	4740328	4742203	chr9:4740802	LIET Gene TSS Intergenic	4741883	rs3808857	1.011	1.007	0.7591	0.6997	0.806392	Yes	0	0	0	0	-1081	0.0 (0.99)	-1.18 (4.9e-07)	-0.26 (0.56)	-1.18 (1.8e-03)																																	PDCD1LG2:NM_025239.4(-0.86,0,64%), (-0.73,0.03,52%), (-0.41,0.46,67%);PDCD1LG2:NM_025239.4(-0.86,0,64%), (-0.73,0.03,52%), (-0.41,0.46,67%)	GLIS3:NM_001042413.2(-0.77,0,64%), (-0.8,0.01,52%), (0.39,0.49,67%);GLIS3:NM_001042413.2(-0.77,0,64%), (-0.8,0.01,52%), (0.39,0.49,67%)	INSL4:NM_002195.2(-0.03,0.94,49%), (0.01,0.99,38%), (-0.95,0.01,53%);INSL4:NM_002195.2(-0.03,0.94,49%), (0.01,0.99,38%), (-0.95,0.01,53%)	AK3:NM_001199855.2(-0.36,0.18,64%), (-0.76,0.02,52%), (-0.81,0.04,67%);AK3:NM_001199855.2(-0.36,0.18,64%), (-0.76,0.02,52%), (-0.81,0.04,67%)	AK3:NM_001199853.2(-0.36,0.18,64%), (-0.76,0.02,52%), (-0.81,0.04,67%);AK3:NM_001199853.2(-0.36,0.18,64%), (-0.76,0.02,52%), (-0.81,0.04,67%)	1.13 (1.0e-04),0.61 (6.2e-23),NA,-0.81 (3.5e-10),-0.81 (3.5e-10);1.13 (1.0e-04),0.61 (6.2e-23),NA,-0.81 (3.5e-10),-0.81 (3.5e-10)	-0.46 (0.23),-0.3 (7.5e-06),NA,-0.15 (0.41),-0.15 (0.41);-0.46 (0.23),-0.3 (7.5e-06),NA,-0.15 (0.41),-0.15 (0.41)	0.73 (3.9e-19),0.17 (8.2e-04),NA,-0.42 (1.1e-06),-0.42 (1.1e-06);0.73 (3.9e-19),0.17 (8.2e-04),NA,-0.42 (1.1e-06),-0.42 (1.1e-06)	-0.52 (1.3e-09),0.43 (3.1e-18),NA,0.04 (0.67),0.04 (0.67);-0.52 (1.3e-09),0.43 (3.1e-18),NA,0.04 (0.67),0.04 (0.67)
12	52207735	52208394	chr12:52208130	Exon	52208229	rs1902767	0.9728	0.9992	0.3049	0.9544	0.806873	Yes	0	0	0	0	-99	0.11 (0.86)	-0.29 (0.52)	1.53 (5.5e-04)	0.22 (0.73)																																	LINC02874:NR_164130.1(0.5,0.02,85%), (0.53,0.08,83%), (0.43,0.48,60%)	KRT72:NM_080747.3(0.78,0.08,21%), (0.99,0.03,17%), (0.38,0.87,20%)	KRT78:NM_173352.4(-0.14,0.68,62%), (-0.31,0.56,48%), (0.92,0.01,67%)	LINC02874:NR_164127.1(0.25,0.39,64%), (0.24,0.58,72%), (0.59,0.63,27%)	LINC02874:NR_164130.1(0.5,0.02,85%), (0.53,0.08,83%), (0.43,0.48,60%)	NA,NA,0.31 (0.39),NA,NA	NA,NA,-0.56 (0.15),NA,NA	0.97 (9.1e-03),NA,NA,0.97 (9.1e-03),0.97 (9.1e-03)	-0.82 (4.9e-02),NA,NA,-0.82 (4.9e-02),-0.82 (4.9e-02)
16	86663591	86665715	chr16:86664107;chr16:86665109	Intergenic;Intergenic	86664883	rs60753168	0.9863	1.002	0.5304	0.8704	0.807139	No	0	0	0	0	-776;226	0.17 (0.85);0.25 (0.68)	-1.94 (1.8e-04);-0.91 (2.9e-02)	0.77 (7.8e-03);1.02 (1.4e-08)	-0.44 (0.19);-0.46 (3.1e-02)																																	FBXO31:NM_001282683.2(-0.79,0,87%), (-0.44,0.17,83%), (-0.63,0.18,67%);FOXC2:NM_005251.3(0.83,0,87%), (0.65,0.01,83%), (-0.16,0.82,67%);FBXO31:NM_001282683.2(-0.79,0,87%), (-0.44,0.17,83%), (-0.63,0.18,67%);FOXC2:NM_005251.3(0.83,0,87%), (0.65,0.01,83%), (-0.16,0.82,67%)	LOC101928708:NR_110939.1(0.61,0,79%), (0.74,0,79%), (-0.38,0.59,53%);FOXL1:NM_005250.3(0.78,0,87%), (0.76,0,83%), (0,1,67%);LOC101928708:NR_110939.1(0.61,0,79%), (0.74,0,79%), (-0.38,0.59,53%);FOXL1:NM_005250.3(0.78,0,87%), (0.76,0,83%), (0,1,67%)	FOXC2:NM_005251.3(0.78,0,87%), (0.56,0.05,83%), (-0.65,0.16,67%);FOXC2-AS1:NR_125795.1(0.73,0,82%), (0.39,0.25,83%), (-0.65,0.24,53%);FOXC2:NM_005251.3(0.78,0,87%), (0.56,0.05,83%), (-0.65,0.16,67%);FOXC2-AS1:NR_125795.1(0.73,0,82%), (0.39,0.25,83%), (-0.65,0.24,53%)	LINC02189:NR_135181.1(0.75,0.64,8%), (NA,NA,NA%), (NA,NA,NA%);LINC02189:NR_135181.1(0.82,0.57,8%), (NA,NA,NA%), (NA,NA,NA%);LINC02189:NR_135181.1(0.75,0.64,8%), (NA,NA,NA%), (NA,NA,NA%);LINC02189:NR_135181.1(0.82,0.57,8%), (NA,NA,NA%), (NA,NA,NA%)	LINC02189:NR_135181.1(0.75,0.64,8%), (NA,NA,NA%), (NA,NA,NA%);LINC02189:NR_135181.1(0.82,0.57,8%), (NA,NA,NA%), (NA,NA,NA%);LINC02189:NR_135181.1(0.75,0.64,8%), (NA,NA,NA%), (NA,NA,NA%);LINC02189:NR_135181.1(0.82,0.57,8%), (NA,NA,NA%), (NA,NA,NA%)	-0.35 (1.3e-04),1.21 (0.25),-1.02 (3.7e-02),NA,NA;-1.02 (3.7e-02),-0.45 (0.39),-2.2 (0.24),NA,NA;-0.35 (1.3e-04),1.21 (0.25),-1.02 (3.7e-02),NA,NA;-1.02 (3.7e-02),-0.45 (0.39),-2.2 (0.24),NA,NA	-0.09 (0.51),-0.08 (0.96),-1.14 (3.3e-02),NA,NA;-1.14 (3.3e-02),0.18 (0.81),0.17 (None),NA,NA;-0.09 (0.51),-0.08 (0.96),-1.14 (3.3e-02),NA,NA;-1.14 (3.3e-02),0.18 (0.81),0.17 (None),NA,NA	-0.82 (2.4e-31),NA,0.51 (2.7e-05),NA,NA;0.51 (2.7e-05),0.65 (1.4e-04),0.25 (0.49),NA,NA;-0.82 (2.4e-31),NA,0.51 (2.7e-05),NA,NA;0.51 (2.7e-05),0.65 (1.4e-04),0.25 (0.49),NA,NA	-0.59 (4.6e-17),NA,-1.17 (8.5e-21),NA,NA;-1.17 (8.5e-21),-0.43 (2.1e-02),-0.94 (6.7e-03),NA,NA;-0.59 (4.6e-17),NA,-1.17 (8.5e-21),NA,NA;-1.17 (8.5e-21),-0.43 (2.1e-02),-0.94 (6.7e-03),NA,NA
1	42735066	42736454	chr1:42736044	Intron	42735863	rs4660658	1.016	1.002	0.5349	0.8681	0.807142	Yes	0	0	0	0	181	-1.37 (5.3e-02)	-0.14 (0.87)	-2.87 (7.7e-04)	-1.08 (0.20)																																	SLC2A1-DT:NR_033967.1(0.76,0,77%), (0.08,0.89,69%), (0.8,0.05,67%);SLC2A1-DT:NR_033967.1(0.76,0,77%), (0.08,0.89,69%), (0.8,0.05,67%);SLC2A1-DT:NR_033967.1(0.76,0,77%), (0.08,0.89,69%), (0.8,0.05,67%);SLC2A1-DT:NR_033967.1(0.76,0,77%), (0.08,0.89,69%), (0.8,0.05,67%);SLC2A1-DT:NR_033967.1(0.76,0,77%), (0.08,0.89,69%), (0.8,0.05,67%)	EBNA1BP2:NM_001159936.1(-0.71,0,77%), (-0.85,0,69%), (0.56,0.27,67%);EBNA1BP2:NM_001159936.1(-0.71,0,77%), (-0.85,0,69%), (0.56,0.27,67%);EBNA1BP2:NM_001159936.1(-0.71,0,77%), (-0.85,0,69%), (0.56,0.27,67%);EBNA1BP2:NM_001159936.1(-0.71,0,77%), (-0.85,0,69%), (0.56,0.27,67%);EBNA1BP2:NM_001159936.1(-0.71,0,77%), (-0.85,0,69%), (0.56,0.27,67%)	TMEM269:NM_001354602.2(0.18,0.53,77%), (0.51,0.13,69%), (0.82,0.04,67%);TMEM269:NM_001354602.2(0.18,0.53,77%), (0.51,0.13,69%), (0.82,0.04,67%);TMEM269:NM_001354602.2(0.18,0.53,77%), (0.51,0.13,69%), (0.82,0.04,67%);TMEM269:NM_001354602.2(0.18,0.53,77%), (0.51,0.13,69%), (0.82,0.04,67%);TMEM269:NM_001354602.2(0.18,0.53,77%), (0.51,0.13,69%), (0.82,0.04,67%)	CLDN19:NM_148960.3(0.69,0.01,44%), (0.4,0.64,24%), (0.48,0.37,67%);CLDN19:NM_148960.3(0.69,0.01,44%), (0.4,0.64,24%), (0.48,0.37,67%);CLDN19:NM_148960.3(0.69,0.01,44%), (0.4,0.64,24%), (0.48,0.37,67%);CLDN19:NM_148960.3(0.69,0.01,44%), (0.4,0.64,24%), (0.48,0.37,67%);CLDN19:NM_148960.3(0.69,0.01,44%), (0.4,0.64,24%), (0.48,0.37,67%)	CLDN19:NM_148960.3(0.69,0.01,44%), (0.4,0.64,24%), (0.48,0.37,67%);CLDN19:NM_148960.3(0.69,0.01,44%), (0.4,0.64,24%), (0.48,0.37,67%);CLDN19:NM_148960.3(0.69,0.01,44%), (0.4,0.64,24%), (0.48,0.37,67%);CLDN19:NM_148960.3(0.69,0.01,44%), (0.4,0.64,24%), (0.48,0.37,67%);CLDN19:NM_148960.3(0.69,0.01,44%), (0.4,0.64,24%), (0.48,0.37,67%)	-1.46 (3.7e-23),0.26 (0.26),-1.09 (3.9e-04),-0.76 (0.66),-0.76 (0.66);-1.46 (3.7e-23),0.26 (0.26),-1.09 (3.9e-04),-0.76 (0.66),-0.76 (0.66);-1.46 (3.7e-23),0.26 (0.26),-1.09 (3.9e-04),-0.76 (0.66),-0.76 (0.66);-1.46 (3.7e-23),0.26 (0.26),-1.09 (3.9e-04),-0.76 (0.66),-0.76 (0.66);-1.46 (3.7e-23),0.26 (0.26),-1.09 (3.9e-04),-0.76 (0.66),-0.76 (0.66)	-0.35 (5.0e-02),0.07 (0.83),-0.12 (0.81),-0.16 (None),-0.16 (None);-0.35 (5.0e-02),0.07 (0.83),-0.12 (0.81),-0.16 (None),-0.16 (None);-0.35 (5.0e-02),0.07 (0.83),-0.12 (0.81),-0.16 (None),-0.16 (None);-0.35 (5.0e-02),0.07 (0.83),-0.12 (0.81),-0.16 (None),-0.16 (None);-0.35 (5.0e-02),0.07 (0.83),-0.12 (0.81),-0.16 (None),-0.16 (None)	0.96 (1.7e-11),0.8 (3.2e-15),-0.91 (5.2e-09),NA,NA;0.96 (1.7e-11),0.8 (3.2e-15),-0.91 (5.2e-09),NA,NA;0.96 (1.7e-11),0.8 (3.2e-15),-0.91 (5.2e-09),NA,NA;0.96 (1.7e-11),0.8 (3.2e-15),-0.91 (5.2e-09),NA,NA;0.96 (1.7e-11),0.8 (3.2e-15),-0.91 (5.2e-09),NA,NA	-0.5 (1.3e-03),-0.05 (0.70),-0.61 (8.5e-05),NA,NA;-0.5 (1.3e-03),-0.05 (0.70),-0.61 (8.5e-05),NA,NA;-0.5 (1.3e-03),-0.05 (0.70),-0.61 (8.5e-05),NA,NA;-0.5 (1.3e-03),-0.05 (0.70),-0.61 (8.5e-05),NA,NA;-0.5 (1.3e-03),-0.05 (0.70),-0.61 (8.5e-05),NA,NA
11	129377393	129378216	chr11:129377989	Intron	129378166	rs1032441	1.005	0.9936	0.8266	0.6179	0.807171	No	0	0	0	0	-177	-3.18 (4.4e-14)	-1.06 (1.2e-02)	NA	NA																																	APLP2:NM_001243299.2(0.73,0.06,26%), (NA,NA,NA%), (0.73,0.09,67%);APLP2:NM_001243299.2(0.73,0.06,26%), (NA,NA,NA%), (0.73,0.09,67%)	NA(NA,NA,NA%), (NA,NA,NA%), (NA,NA,NA%);NA(NA,NA,NA%), (NA,NA,NA%), (NA,NA,NA%)	APLP2:NM_001243299.2(0.73,0.06,26%), (NA,NA,NA%), (0.73,0.09,67%);APLP2:NM_001243299.2(0.73,0.06,26%), (NA,NA,NA%), (0.73,0.09,67%)	BARX2:NM_003658.5(0.57,0.21,26%), (NA,NA,NA%), (0.57,0.25,67%);BARX2:NM_003658.5(0.57,0.21,26%), (NA,NA,NA%), (0.57,0.25,67%)	BARX2:NM_003658.5(0.57,0.21,26%), (NA,NA,NA%), (0.57,0.25,67%);BARX2:NM_003658.5(0.57,0.21,26%), (NA,NA,NA%), (0.57,0.25,67%)	-0.45 (1.0e-09),NA,-0.45 (1.0e-09),-1.43 (7.7e-83),-1.43 (7.7e-83);-0.45 (1.0e-09),NA,-0.45 (1.0e-09),-1.43 (7.7e-83),-1.43 (7.7e-83)	-0.1 (0.34),NA,-0.1 (0.34),-0.69 (3.5e-19),-0.69 (3.5e-19);-0.1 (0.34),NA,-0.1 (0.34),-0.69 (3.5e-19),-0.69 (3.5e-19)	0.39 (2.7e-12),NA,0.39 (2.7e-12),NA,NA;0.39 (2.7e-12),NA,0.39 (2.7e-12),NA,NA	0.34 (1.8e-09),NA,0.34 (1.8e-09),NA,NA;0.34 (1.8e-09),NA,0.34 (1.8e-09),NA,NA
21	33229874	33231638	chr21:33231014;chr21:33229937;chr21:33229937;chr21:33229937;chr21:33229937	LIET Gene TSS Intron;Gene TSS Bid;Gene TSS Bid;Gene TSS Bid;Gene TSS Bid	33231575	rs2248202	0.9971	1.008	0.8957	0.4988	0.807255	No	0	0	0	0	-561;-1638;-1638;-1638;-1638	0.32 (0.14);NA;NA;NA;NA	-1.1 (1.3e-09);NA;NA;NA;NA	-1.35 (2.3e-12);NA;NA;NA;NA	-1.11 (1.1e-08);NA;NA;NA;NA																																	SYNJ1:NM_203446.3(-0.62,0,82%), (-0.56,0.1,76%), (-0.72,0.11,67%)	C21orf62-AS1:NR_024622.1(-0.55,0.01,82%), (-0.66,0.03,76%), (-0.33,0.6,67%)	IFNAR2:NM_000874.5(0.55,0.01,82%), (0.42,0.27,76%), (0.97,0,67%)	IFNAR2:NM_000874.5(0.55,0.01,82%), (0.42,0.27,76%), (0.97,0,67%)	IL10RB-DT:NR_038974.1(0.46,0.04,77%), (0.39,0.36,69%), (0.6,0.23,67%)	0.15 (0.23),-0.71 (4.7e-04),0.07 (0.47),0.07 (0.47),-1.35 (2.1e-02)	-0.06 (0.71),0.0 (1.00),-0.45 (1.5e-08),-0.45 (1.5e-08),-0.85 (0.23)	-0.55 (4.0e-13),-0.28 (5.9e-02),-1.51 (3.3e-92),-1.51 (3.3e-92),-0.84 (0.24)	0.12 (0.13),0.5 (3.7e-04),-0.21 (4.4e-03),-0.21 (4.4e-03),-0.05 (0.94)
2	27976640	27979574	chr2:27978026	Intron	27977285	rs2337374	1.003	0.9932	0.8837	0.5232	0.807278	No	0	0	0	0	741	-0.02 (1.00)	-2.14 (None)	0.92 (4.3e-03)	1.17 (1.9e-04)																																	FOSL2:NM_005253.4(0.88,0,82%), (0.73,0,83%), (0.73,0.18,53%)	FOSL2:NM_005253.4(0.88,0,82%), (0.73,0,83%), (0.73,0.18,53%)	GTF3C2-AS2:NR_183824.1(0.16,0.57,82%), (-0.3,0.41,83%), (0.86,0.07,53%)	MIR4263:NR_036230.1(0.49,0.05,64%), (0.34,0.42,62%), (0.4,0.62,47%)	MIR4263:NR_036230.1(0.49,0.05,64%), (0.34,0.42,62%), (0.4,0.62,47%)	0.04 (0.57),0.04 (0.57),-0.38 (4.5e-02),-2.39 (0.25),-2.39 (0.25)	-0.13 (7.4e-02),-0.13 (7.4e-02),-0.21 (0.38),-1.03 (None),-1.03 (None)	0.56 (5.8e-41),0.56 (5.8e-41),-0.11 (0.49),NA,NA	-0.28 (4.3e-11),-0.28 (4.3e-11),0.25 (0.10),NA,NA
10	32959893	32960441	chr10:32960124	Intergenic	32960205	rs1187078	0.9889	1.002	0.5663	0.8514	0.807352	No	0	0	0	0	-81	-1.0 (3.8e-05)	-0.41 (0.11)	1.47 (2.1e-14)	0.74 (4.2e-04)																																	ITGB1:NM_133376.3(0.88,0,87%), (0.84,0,83%), (0.84,0.04,67%);ITGB1:NM_133376.3(0.88,0,87%), (0.84,0,83%), (0.84,0.04,67%)	ITGB1:NM_133376.3(0.88,0,87%), (0.84,0,83%), (0.84,0.04,67%);ITGB1:NM_133376.3(0.88,0,87%), (0.84,0,83%), (0.84,0.04,67%)	NRP1:NM_003873.7(0.82,0,87%), (0.81,0,83%), (0.89,0.02,67%);NRP1:NM_003873.7(0.82,0,87%), (0.81,0,83%), (0.89,0.02,67%)	ITGB1:NM_002211.4(0.88,0,87%), (0.84,0,83%), (0.84,0.04,67%);ITGB1:NM_002211.4(0.88,0,87%), (0.84,0,83%), (0.84,0.04,67%)	SNORA86:NR_132768.1(0.79,0,87%), (0.75,0,83%), (0.74,0.11,67%);SNORA86:NR_132768.1(0.79,0,87%), (0.75,0,83%), (0.74,0.11,67%)	0.07 (0.43),0.07 (0.43),-0.21 (1.9e-03),0.07 (0.43),-0.11 (0.90);0.07 (0.43),0.07 (0.43),-0.21 (1.9e-03),0.07 (0.43),-0.11 (0.90)	-0.32 (2.5e-05),-0.32 (2.5e-05),-0.23 (1.8e-03),-0.32 (2.5e-05),-0.73 (0.38);-0.32 (2.5e-05),-0.32 (2.5e-05),-0.23 (1.8e-03),-0.32 (2.5e-05),-0.73 (0.38)	1.68 (1.3e-210),1.68 (1.3e-210),1.09 (3.8e-139),1.68 (1.3e-210),1.76 (1.7e-02);1.68 (1.3e-210),1.68 (1.3e-210),1.09 (3.8e-139),1.68 (1.3e-210),1.76 (1.7e-02)	0.49 (1.3e-18),0.49 (1.3e-18),0.0 (0.93),0.49 (1.3e-18),1.01 (0.20);0.49 (1.3e-18),0.49 (1.3e-18),0.0 (0.93),0.49 (1.3e-18),1.01 (0.20)
21	42118020	42118512	chr21:42118207	Intron	42118278	rs2381036	0.9805	1.003	0.5629	0.8536	0.807602	No	0	0	0	0	-71	4.17 (3.3e-02)	1.87 (None)	2.55 (1.7e-04)	-4.74 (8.8e-03)																																	ZNF295-AS1:NR_119384.1(0.71,0.01,49%), (0.84,0.02,45%), (0.41,0.66,40%)	UMODL1:NM_173568.4(0.42,0.18,49%), (0.89,0.01,45%), (0.28,0.79,40%)	MX2:NM_002463.2(-0.19,0.61,49%), (-0.36,0.54,45%), (0.98,0.02,40%)	UMODL1-AS1:NR_027243.1(-0.05,0.92,44%), (0.83,0.03,41%), (-0.48,0.66,33%)	UMODL1-AS1:NR_027243.1(-0.05,0.92,44%), (0.83,0.03,41%), (-0.48,0.66,33%)	-0.02 (0.90),-0.16 (0.49),2.33 (5.1e-99),0.28 (0.22),0.28 (0.22)	-0.37 (9.0e-03),-0.32 (0.19),-0.39 (3.7e-03),0.52 (2.4e-02),0.52 (2.4e-02)	1.55 (8.4e-140),1.23 (3.8e-12),0.43 (0.22),2.11 (8.6e-07),2.11 (8.6e-07)	-1.63 (6.4e-139),-2.8 (1.3e-30),-0.41 (0.27),-3.3 (9.9e-06),-3.3 (9.9e-06)
2	113282560	113285395	chr2:113283293;chr2:113284303	Intergenic;Intergenic	113282728	rs73955197	1.018	1.004	0.6102	0.8258	0.808025	Yes	0	0	0	0	565;1575	0.33 (0.57);0.7 (0.27)	-0.95 (3.0e-02);-0.84 (0.13)	0.24 (0.29);0.42 (1.5e-02)	-1.43 (1.0e-13);-0.97 (2.7e-09)																																	CKAP2L:NM_152515.5(0.86,0,87%), (0.66,0.01,83%), (0.86,0.03,67%);CKAP2L:NM_152515.5(0.9,0,87%), (0.65,0.02,83%), (0.78,0.08,67%)	PAX8-AS1:NR_015377.2(0.25,0.31,87%), (0.97,0,83%), (0.77,0.08,67%);PAX8-AS1:NR_015377.2(0.12,0.65,87%), (0.96,0,83%), (0.71,0.13,67%)	RABL2A:NM_007082.5(-0.29,0.23,87%), (-0.01,0.99,83%), (-0.98,0,67%);RABL2A:NM_007082.5(-0.3,0.21,87%), (-0.07,0.89,83%), (-0.94,0.01,67%)	PAX8:NM_003466.4(0.2,0.43,87%), (0.88,0,83%), (0.82,0.05,67%);PAX8:NM_003466.4(0.07,0.82,87%), (0.83,0,83%), (0.76,0.09,67%)	PAX8-AS1:NR_015377.2(0.25,0.31,87%), (0.97,0,83%), (0.77,0.08,67%);PAX8-AS1:NR_015377.2(0.12,0.65,87%), (0.96,0,83%), (0.71,0.13,67%)	-0.02 (0.97),-0.42 (4.1e-02),-0.34 (9.4e-05),-0.71 (2.6e-06),-0.42 (4.1e-02);-0.02 (0.97),-0.42 (4.1e-02),-0.34 (9.4e-05),-0.71 (2.6e-06),-0.42 (4.1e-02)	-0.28 (0.45),0.03 (0.92),-0.14 (0.19),-0.76 (1.9e-06),0.03 (0.92);-0.28 (0.45),0.03 (0.92),-0.14 (0.19),-0.76 (1.9e-06),0.03 (0.92)	-0.23 (1.7e-04),0.74 (8.7e-12),-0.88 (4.7e-27),0.71 (1.2e-04),0.74 (8.7e-12);-0.23 (1.7e-04),0.74 (8.7e-12),-0.88 (4.7e-27),0.71 (1.2e-04),0.74 (8.7e-12)	0.18 (4.3e-03),-1.53 (4.2e-36),-0.49 (2.6e-09),-1.64 (6.7e-16),-1.53 (4.2e-36);0.18 (4.3e-03),-1.53 (4.2e-36),-0.49 (2.6e-09),-1.64 (6.7e-16),-1.53 (4.2e-36)
12	6088687	6090027	chr12:6089288	Intron	6089912	rs2239142	0.9988	1.01	0.9507	0.3533	0.808121	No	0	0	0	0	-624	-0.09 (0.85)	-1.12 (7.9e-05)	-0.56 (0.50)	-0.57 (0.50)																																	CDCA3:NM_001297603.3(-0.92,0,74%), (-0.15,0.77,66%), (0.23,0.72,67%)	SCNN1A:NM_001159576.2(0.76,0,74%), (-0.67,0.04,66%), (0.35,0.55,67%)	VWF:NM_000552.5(0.83,0,74%), (0.19,0.69,66%), (0.81,0.05,67%)	VWF:NM_000552.5(0.83,0,74%), (0.19,0.69,66%), (0.81,0.05,67%)	SNORA120:NR_145989.1(0.05,0.94,23%), (-0.93,0.29,14%), (0.26,0.83,33%)	0.48 (0.67),-0.26 (2.8e-03),0.43 (8.5e-03),0.43 (8.5e-03),NA	-0.52 (0.71),-0.36 (5.2e-05),-0.84 (4.6e-07),-0.84 (4.6e-07),NA	-0.77 (2.7e-20),-0.19 (6.3e-02),0.07 (0.80),0.07 (0.80),NA	-0.32 (1.1e-04),-0.03 (0.83),-0.71 (2.1e-03),-0.71 (2.1e-03),NA
2	42809630	42811903	chr2:42810187;chr2:42810491;chr2:42810925;chr2:42811305	Intergenic;Intergenic;Intergenic;Intergenic	42810532	rs6750539	1.022	0.9992	0.3317	0.9478	0.808213	No	0	0	0	0	-345;-41;393;773	-0.03 (0.96);0.01 (0.98);-0.23 (0.44);-0.27 (0.51)	-0.13 (0.68);-0.07 (0.82);-0.69 (1.7e-03);-0.45 (0.15)	-0.42 (4.3e-03);-0.33 (3.0e-02);-0.74 (6.3e-07);-0.84 (1.4e-07)	-0.72 (3.6e-07);-0.53 (2.7e-04);-0.82 (3.1e-08);-0.78 (1.7e-06)																																	KCNG3:NM_133329.6(-0.75,0,87%), (-0.49,0.11,83%), (0.29,0.65,67%);KCNG3:NM_133329.6(-0.73,0,87%), (-0.47,0.13,83%), (0.28,0.68,67%);EML4:NM_019063.5(0.61,0,87%), (0.38,0.25,83%), (0.82,0.05,67%);PKDCC:NM_138370.3(0.76,0,87%), (0.14,0.74,83%), (-0.37,0.54,67%)	EML4:NM_019063.5(-0.41,0.06,87%), (-0.6,0.03,83%), (0.76,0.09,67%);MTA3:NM_020744.4(-0.55,0.01,87%), (-0.52,0.08,83%), (-0.77,0.08,67%);COX7A2L:NM_001319036.1(-0.58,0,87%), (-0.63,0.02,83%), (0.57,0.29,67%);LINC02898:NR_161189.1(-0.08,0.82,64%), (0.78,0.01,52%), (-0.59,0.26,67%)	LINC01126:NR_027251.1(-0.54,0.01,87%), (0.43,0.18,83%), (-0.9,0.02,67%);LINC01913:NR_033996.1(-0.08,0.82,74%), (-0.01,0.98,66%), (0.87,0.03,67%);MTA3:NM_020744.4(0.06,0.86,87%), (0.24,0.53,83%), (-0.97,0,67%);LINC02898:NR_161189.1(-0.08,0.82,64%), (0.78,0.01,52%), (-0.59,0.26,67%)	HAAO:NM_012205.3(-0.11,0.7,87%), (-0.06,0.91,83%), (0.74,0.1,67%);HAAO:NM_012205.3(-0.15,0.57,87%), (-0.18,0.66,83%), (0.67,0.17,67%);HAAO:NM_012205.3(0.3,0.2,87%), (0.14,0.76,83%), (0.75,0.1,67%);HAAO:NM_012205.3(0.22,0.38,87%), (0.08,0.86,83%), (-0.27,0.68,67%)	HAAO:NM_012205.3(-0.11,0.7,87%), (-0.06,0.91,83%), (0.74,0.1,67%);HAAO:NM_012205.3(-0.15,0.57,87%), (-0.18,0.66,83%), (0.67,0.17,67%);HAAO:NM_012205.3(0.3,0.2,87%), (0.14,0.76,83%), (0.75,0.1,67%);HAAO:NM_012205.3(0.22,0.38,87%), (0.08,0.86,83%), (-0.27,0.68,67%)	0.25 (0.79),0.11 (0.25),0.24 (0.51),0.34 (0.58),0.34 (0.58);0.25 (0.79),0.71 (4.3e-19),-0.28 (0.78),0.34 (0.58),0.34 (0.58);0.11 (0.25),0.29 (4.9e-03),0.71 (4.3e-19),0.34 (0.58),0.34 (0.58);0.2 (0.72),1.63 (4.7e-02),1.63 (4.7e-02),0.34 (0.58),0.34 (0.58)	-0.83 (0.42),-0.42 (2.5e-06),-1.04 (2.4e-03),-0.15 (0.86),-0.15 (0.86);-0.83 (0.42),0.08 (0.47),0.17 (0.90),-0.15 (0.86),-0.15 (0.86);-0.42 (2.5e-06),-0.36 (8.8e-04),0.08 (0.47),-0.15 (0.86),-0.15 (0.86);-0.87 (0.11),-1.52 (0.15),-1.52 (0.15),-0.15 (0.86),-0.15 (0.86)	-1.26 (2.5e-08),0.53 (3.8e-20),0.45 (5.4e-07),-0.28 (0.57),-0.28 (0.57);-1.26 (2.5e-08),-0.5 (2.8e-17),NA,-0.28 (0.57),-0.28 (0.57);0.53 (3.8e-20),0.07 (0.39),-0.5 (2.8e-17),-0.28 (0.57),-0.28 (0.57);-0.92 (4.7e-15),NA,NA,-0.28 (0.57),-0.28 (0.57)	0.12 (0.63),0.59 (2.8e-24),-0.6 (7.4e-11),-0.66 (0.15),-0.66 (0.15);0.12 (0.63),0.18 (2.4e-03),NA,-0.66 (0.15),-0.66 (0.15);0.59 (2.8e-24),-0.45 (5.8e-11),0.18 (2.4e-03),-0.66 (0.15),-0.66 (0.15);-0.42 (3.2e-04),NA,NA,-0.66 (0.15),-0.66 (0.15)
8	26609014	26610590	chr8:26609779	Intron	26609344	rs11775967	1.004	0.9917	0.8818	0.5288	0.808228	No	0	0	0	0	435	0.38 (0.63)	-1.96 (6.4e-04)	0.95 (3.2e-03)	-0.83 (2.0e-02)																																	DPYSL2:NM_001197293.3(0.9,0,87%), (0.63,0.02,83%), (-0.42,0.46,67%)	DPYSL2:NM_001244604.2(0.9,0,87%), (0.65,0.01,83%), (-0.45,0.43,67%)	TRIM35:NM_171982.5(-0.17,0.53,87%), (-0.12,0.79,83%), (-0.71,0.12,67%)	DPYSL2:NM_001244604.2(0.9,0,87%), (0.65,0.01,83%), (-0.45,0.43,67%)	DPYSL2:NM_001197293.3(0.9,0,87%), (0.63,0.02,83%), (-0.42,0.46,67%)	0.23 (0.43),0.23 (0.43),-0.13 (0.43),0.23 (0.43),0.23 (0.43)	-0.14 (0.71),-0.14 (0.71),-0.27 (0.10),-0.14 (0.71),-0.14 (0.71)	-0.5 (9.5e-25),-0.5 (9.5e-25),-0.21 (1.2e-02),-0.5 (9.5e-25),-0.5 (9.5e-25)	-0.28 (1.4e-08),-0.28 (1.4e-08),-0.3 (3.0e-04),-0.28 (1.4e-08),-0.28 (1.4e-08)
17	58631137	58632935	chr17:58631598;chr17:58631967	Intron;LIET Gene TSS Intron	58631475	rs75982345	0.9906	1.011	0.8283	0.6176	0.808274	No	0	0	0	0	123;492	1.0 (2.3e-04);0.67 (3.9e-02)	-1.46 (1.1e-07);-0.42 (0.19)	0.14 (0.31);0.55 (1.9e-06)	1.04 (2.6e-20);1.29 (3.8e-31)																																	TEX14:NM_031272.5(0.96,0,87%), (0.91,0,83%), (0.95,0,67%);PPM1E:NR_048561.1(-0.53,0.01,87%), (-0.69,0.01,83%), (0.12,0.86,67%);TEX14:NM_031272.5(0.96,0,87%), (0.91,0,83%), (0.95,0,67%);PPM1E:NR_048561.1(-0.53,0.01,87%), (-0.69,0.01,83%), (0.12,0.86,67%);TEX14:NM_031272.5(0.96,0,87%), (0.91,0,83%), (0.95,0,67%);PPM1E:NR_048561.1(-0.53,0.01,87%), (-0.69,0.01,83%), (0.12,0.86,67%)	TEX14:NM_031272.5(0.96,0,87%), (0.91,0,83%), (0.95,0,67%);TEX14:NM_031272.5(0.42,0.05,87%), (0.85,0,83%), (0.78,0.06,67%);TEX14:NM_031272.5(0.96,0,87%), (0.91,0,83%), (0.95,0,67%);TEX14:NM_031272.5(0.42,0.05,87%), (0.85,0,83%), (0.78,0.06,67%);TEX14:NM_031272.5(0.96,0,87%), (0.91,0,83%), (0.95,0,67%);TEX14:NM_031272.5(0.42,0.05,87%), (0.85,0,83%), (0.78,0.06,67%)	TEX14:NM_031272.5(0.96,0,87%), (0.91,0,83%), (0.95,0,67%);TRIM37:NM_001005207.5(-0.19,0.45,87%), (-0.6,0.03,83%), (0.8,0.05,67%);TEX14:NM_031272.5(0.96,0,87%), (0.91,0,83%), (0.95,0,67%);TRIM37:NM_001005207.5(-0.19,0.45,87%), (-0.6,0.03,83%), (0.8,0.05,67%);TEX14:NM_031272.5(0.96,0,87%), (0.91,0,83%), (0.95,0,67%);TRIM37:NM_001005207.5(-0.19,0.45,87%), (-0.6,0.03,83%), (0.8,0.05,67%)	TEX14:NM_031272.5(0.96,0,87%), (0.91,0,83%), (0.95,0,67%);TEX14:NM_031272.5(0.42,0.05,87%), (0.85,0,83%), (0.78,0.06,67%);TEX14:NM_031272.5(0.96,0,87%), (0.91,0,83%), (0.95,0,67%);TEX14:NM_031272.5(0.42,0.05,87%), (0.85,0,83%), (0.78,0.06,67%);TEX14:NM_031272.5(0.96,0,87%), (0.91,0,83%), (0.95,0,67%);TEX14:NM_031272.5(0.42,0.05,87%), (0.85,0,83%), (0.78,0.06,67%)	IGBP1C:NM_001395966.1(0.83,0,87%), (0.25,0.51,83%), (0.76,0.07,67%);IGBP1C:NM_001395966.1(0.08,0.79,87%), (0.17,0.69,83%), (0.66,0.15,67%);IGBP1C:NM_001395966.1(0.83,0,87%), (0.25,0.51,83%), (0.76,0.07,67%);IGBP1C:NM_001395966.1(0.08,0.79,87%), (0.17,0.69,83%), (0.66,0.15,67%);IGBP1C:NM_001395966.1(0.83,0,87%), (0.25,0.51,83%), (0.76,0.07,67%);IGBP1C:NM_001395966.1(0.08,0.79,87%), (0.17,0.69,83%), (0.66,0.15,67%)	0.86 (3.7e-11),0.86 (3.7e-11),0.86 (3.7e-11),0.86 (3.7e-11),0.87 (3.8e-02);1.92 (1.7e-11),0.86 (3.7e-11),0.36 (4.1e-04),0.86 (3.7e-11),0.87 (3.8e-02);0.86 (3.7e-11),0.86 (3.7e-11),0.86 (3.7e-11),0.86 (3.7e-11),0.87 (3.8e-02);1.92 (1.7e-11),0.86 (3.7e-11),0.36 (4.1e-04),0.86 (3.7e-11),0.87 (3.8e-02);0.86 (3.7e-11),0.86 (3.7e-11),0.86 (3.7e-11),0.86 (3.7e-11),0.87 (3.8e-02);1.92 (1.7e-11),0.86 (3.7e-11),0.36 (4.1e-04),0.86 (3.7e-11),0.87 (3.8e-02)	-0.71 (6.2e-07),-0.71 (6.2e-07),-0.71 (6.2e-07),-0.71 (6.2e-07),-0.85 (8.6e-02);0.19 (0.69),-0.71 (6.2e-07),-0.04 (0.84),-0.71 (6.2e-07),-0.85 (8.6e-02);-0.71 (6.2e-07),-0.71 (6.2e-07),-0.71 (6.2e-07),-0.71 (6.2e-07),-0.85 (8.6e-02);0.19 (0.69),-0.71 (6.2e-07),-0.04 (0.84),-0.71 (6.2e-07),-0.85 (8.6e-02);-0.71 (6.2e-07),-0.71 (6.2e-07),-0.71 (6.2e-07),-0.71 (6.2e-07),-0.85 (8.6e-02);0.19 (0.69),-0.71 (6.2e-07),-0.04 (0.84),-0.71 (6.2e-07),-0.85 (8.6e-02)	0.28 (6.8e-08),0.28 (6.8e-08),0.28 (6.8e-08),0.28 (6.8e-08),0.16 (0.13);-0.57 (4.4e-04),0.28 (6.8e-08),-0.1 (7.0e-02),0.28 (6.8e-08),0.16 (0.13);0.28 (6.8e-08),0.28 (6.8e-08),0.28 (6.8e-08),0.28 (6.8e-08),0.16 (0.13);-0.57 (4.4e-04),0.28 (6.8e-08),-0.1 (7.0e-02),0.28 (6.8e-08),0.16 (0.13);0.28 (6.8e-08),0.28 (6.8e-08),0.28 (6.8e-08),0.28 (6.8e-08),0.16 (0.13);-0.57 (4.4e-04),0.28 (6.8e-08),-0.1 (7.0e-02),0.28 (6.8e-08),0.16 (0.13)	0.76 (9.9e-52),0.76 (9.9e-52),0.76 (9.9e-52),0.76 (9.9e-52),0.99 (3.8e-25);0.49 (1.5e-03),0.76 (9.9e-52),0.12 (2.9e-02),0.76 (9.9e-52),0.99 (3.8e-25);0.76 (9.9e-52),0.76 (9.9e-52),0.76 (9.9e-52),0.76 (9.9e-52),0.99 (3.8e-25);0.49 (1.5e-03),0.76 (9.9e-52),0.12 (2.9e-02),0.76 (9.9e-52),0.99 (3.8e-25);0.76 (9.9e-52),0.76 (9.9e-52),0.76 (9.9e-52),0.76 (9.9e-52),0.99 (3.8e-25);0.49 (1.5e-03),0.76 (9.9e-52),0.12 (2.9e-02),0.76 (9.9e-52),0.99 (3.8e-25)
6	90402390	90404224	chr6:90403937	Intergenic	90402853	rs753527	1.013	0.992	0.7542	0.7083	0.808347	No	0	0	0	0	1084	1.57 (0.35)	-6.4 (2.6e-03)	1.76 (1.8e-04)	-0.03 (0.97)																																	LYRM2:NR_028493.2(0.68,0,77%), (0.36,0.31,83%), (0.82,0.19,40%)	LYRM2:NR_028493.2(0.68,0,77%), (0.36,0.31,83%), (0.82,0.19,40%)	CASP8AP2:NM_012115.4(0.43,0.07,77%), (-0.18,0.68,83%), (-0.9,0.1,40%)	BACH2:NM_021813.4(-0.1,0.73,77%), (-0.31,0.41,83%), (0.44,0.62,40%)	MAP3K7:NM_003188.4(0.41,0.08,77%), (0.29,0.44,83%), (-0.52,0.53,40%)	0.68 (2.4e-05),0.68 (2.4e-05),-1.33 (1.5e-31),-0.45 (7.7e-11),-0.17 (0.13)	-0.19 (0.40),-0.19 (0.40),-0.01 (0.96),-0.36 (7.8e-07),-0.19 (0.12)	0.29 (2.6e-03),0.29 (2.6e-03),-0.28 (1.0e-07),-0.38 (2.0e-09),0.55 (3.4e-14)	0.21 (3.3e-02),0.21 (3.3e-02),0.14 (7.5e-03),0.31 (9.7e-07),0.71 (4.0e-23)
10	70784236	70786022	chr10:70784680	LIET Gene TSS Exon	70785831	rs3824762	0.9919	0.9945	0.7643	0.6976	0.808381	Yes	0	0	0	0	-1151	2.48 (0.43)	-0.0 (None)	3.24 (1.9e-08)	-1.27 (0.14)																																	SLC29A3:NM_018344.6(-0.86,0,77%), (-0.77,0,79%), (-0.85,0.11,47%)	SLC29A3:NM_018344.6(-0.86,0,77%), (-0.77,0,79%), (-0.85,0.11,47%)	SLC29A3:NM_018344.6(-0.86,0,77%), (-0.77,0,79%), (-0.85,0.11,47%)	TBATA:NM_152710.4(0.51,0.1,46%), (0.55,0.23,45%), (-0.32,0.79,33%)	TBATA:NM_152710.4(0.51,0.1,46%), (0.55,0.23,45%), (-0.32,0.79,33%)	-0.42 (8.8e-03),-0.42 (8.8e-03),-0.42 (8.8e-03),NA,NA	-0.52 (2.5e-03),-0.52 (2.5e-03),-0.52 (2.5e-03),NA,NA	-0.74 (9.9e-06),-0.74 (9.9e-06),-0.74 (9.9e-06),NA,NA	0.05 (0.81),0.05 (0.81),0.05 (0.81),NA,NA
9	101449118	101449810	chr9:101449406	Intergenic	101449451	rs34160569	1.016	1.007	0.7141	0.7473	0.808413	Yes	0	0	0	0	-45	-0.92 (2.3e-04)	-0.83 (7.5e-04)	-0.23 (0.85)	0.47 (None)																																	CAVIN4:NM_001018116.2(-0.72,0,79%), (-0.29,0.46,72%), (-0.76,0.07,67%)	PGAP4:NM_001303108.2(0.68,0,79%), (0.4,0.25,72%), (0.27,0.67,67%)	ZNF189:NM_003452.4(0.41,0.08,79%), (0.13,0.78,72%), (0.91,0.01,67%)	ALDOB:NM_000035.4(0.89,0.02,21%), (NA,NA,NA%), (0.84,0.1,47%)	PGAP4:NM_032342.3(0.69,0,79%), (0.34,0.35,72%), (0.41,0.46,67%)	-0.01 (0.99),0.41 (6.3e-05),-0.84 (4.2e-27),-0.68 (0.28),0.41 (6.3e-05)	-0.17 (0.88),0.27 (2.0e-02),-0.23 (1.1e-02),-1.49 (2.1e-02),0.27 (2.0e-02)	-0.29 (0.25),-0.18 (0.27),-0.36 (4.5e-03),NA,-0.18 (0.27)	0.12 (0.67),-0.15 (0.38),0.77 (5.5e-11),NA,-0.15 (0.38)
8	123166872	123167757	chr8:123167490	Intergenic	123167072	rs1713740	1.005	1.017	0.9103	0.4688	0.808507	Yes	0	0	0	0	418	-0.57 (0.16)	-1.28 (1.7e-04)	-1.31 (0.50)	-0.05 (None)																																	FAM83A:NM_032899.6(0.95,0,56%), (0.89,0,41%), (0.05,0.95,67%)	FAM83A:NM_001321630.2(0.95,0,56%), (0.91,0,41%), (0.07,0.92,67%)	MIR4663:NR_039808.1(0.28,0.39,56%), (0.2,0.76,41%), (-0.69,0.14,67%)	FAM83A:NM_207006.3(0.95,0,56%), (0.89,0,41%), (0.05,0.95,67%)	TBC1D31:NM_001363151.2(-0.71,0,56%), (0.77,0.04,41%), (0.53,0.31,67%)	-1.55 (4.5e-145),-1.55 (4.5e-145),0.4 (0.55),-1.55 (4.5e-145),-0.08 (0.63)	-0.37 (1.3e-08),-0.37 (1.3e-08),0.64 (0.39),-0.37 (1.3e-08),0.04 (0.85)	-1.25 (8.1e-09),-1.25 (8.1e-09),-1.52 (9.4e-04),-1.25 (8.1e-09),-0.29 (1.7e-05)	-0.34 (0.12),-0.34 (0.12),-1.31 (4.0e-03),-0.34 (0.12),0.54 (1.1e-16)
1	234957250	234959161	chr1:234958003	LIET Gene TSS Exon	234958219	rs2802926	0.9754	0.9959	0.5613	0.8556	0.808562	Yes	0	0	0	0	-216	-0.47 (0.34)	-1.75 (4.6e-06)	2.13 (4.9e-14)	-0.24 (0.56)																																	LNCATV:NR_125945.1(0.66,0,74%), (0.81,0,76%), (0.81,0.13,47%);LNCATV:NR_125945.1(0.66,0,74%), (0.81,0,76%), (0.81,0.13,47%);LNCATV:NR_125945.1(0.66,0,74%), (0.81,0,76%), (0.81,0.13,47%);LNCATV:NR_125945.1(0.66,0,74%), (0.81,0,76%), (0.81,0.13,47%);LNCATV:NR_125945.1(0.66,0,74%), (0.81,0,76%), (0.81,0.13,47%)	LNCATV:NR_125945.1(0.66,0,74%), (0.81,0,76%), (0.81,0.13,47%);LNCATV:NR_125945.1(0.66,0,74%), (0.81,0,76%), (0.81,0.13,47%);LNCATV:NR_125945.1(0.66,0,74%), (0.81,0,76%), (0.81,0.13,47%);LNCATV:NR_125945.1(0.66,0,74%), (0.81,0,76%), (0.81,0.13,47%);LNCATV:NR_125945.1(0.66,0,74%), (0.81,0,76%), (0.81,0.13,47%)	TOMM20:NM_014765.3(-0.04,0.92,74%), (-0.02,0.97,76%), (-0.98,0.01,47%);TOMM20:NM_014765.3(-0.04,0.92,74%), (-0.02,0.97,76%), (-0.98,0.01,47%);TOMM20:NM_014765.3(-0.04,0.92,74%), (-0.02,0.97,76%), (-0.98,0.01,47%);TOMM20:NM_014765.3(-0.04,0.92,74%), (-0.02,0.97,76%), (-0.98,0.01,47%);TOMM20:NM_014765.3(-0.04,0.92,74%), (-0.02,0.97,76%), (-0.98,0.01,47%)	LNCATV:NR_125945.1(0.66,0,74%), (0.81,0,76%), (0.81,0.13,47%);LNCATV:NR_125945.1(0.66,0,74%), (0.81,0,76%), (0.81,0.13,47%);LNCATV:NR_125945.1(0.66,0,74%), (0.81,0,76%), (0.81,0.13,47%);LNCATV:NR_125945.1(0.66,0,74%), (0.81,0,76%), (0.81,0.13,47%);LNCATV:NR_125945.1(0.66,0,74%), (0.81,0,76%), (0.81,0.13,47%)	LNCATV:NR_125945.1(0.66,0,74%), (0.81,0,76%), (0.81,0.13,47%);LNCATV:NR_125945.1(0.66,0,74%), (0.81,0,76%), (0.81,0.13,47%);LNCATV:NR_125945.1(0.66,0,74%), (0.81,0,76%), (0.81,0.13,47%);LNCATV:NR_125945.1(0.66,0,74%), (0.81,0,76%), (0.81,0.13,47%);LNCATV:NR_125945.1(0.66,0,74%), (0.81,0,76%), (0.81,0.13,47%)	1.01 (1.4e-11),1.01 (1.4e-11),0.03 (0.83),1.01 (1.4e-11),1.01 (1.4e-11);1.01 (1.4e-11),1.01 (1.4e-11),0.03 (0.83),1.01 (1.4e-11),1.01 (1.4e-11);1.01 (1.4e-11),1.01 (1.4e-11),0.03 (0.83),1.01 (1.4e-11),1.01 (1.4e-11);1.01 (1.4e-11),1.01 (1.4e-11),0.03 (0.83),1.01 (1.4e-11),1.01 (1.4e-11);1.01 (1.4e-11),1.01 (1.4e-11),0.03 (0.83),1.01 (1.4e-11),1.01 (1.4e-11)	-1.28 (1.1e-15),-1.28 (1.1e-15),0.01 (0.94),-1.28 (1.1e-15),-1.28 (1.1e-15);-1.28 (1.1e-15),-1.28 (1.1e-15),0.01 (0.94),-1.28 (1.1e-15),-1.28 (1.1e-15);-1.28 (1.1e-15),-1.28 (1.1e-15),0.01 (0.94),-1.28 (1.1e-15),-1.28 (1.1e-15);-1.28 (1.1e-15),-1.28 (1.1e-15),0.01 (0.94),-1.28 (1.1e-15),-1.28 (1.1e-15);-1.28 (1.1e-15),-1.28 (1.1e-15),0.01 (0.94),-1.28 (1.1e-15),-1.28 (1.1e-15)	1.83 (2.2e-13),1.83 (2.2e-13),0.28 (1.2e-04),1.83 (2.2e-13),1.83 (2.2e-13);1.83 (2.2e-13),1.83 (2.2e-13),0.28 (1.2e-04),1.83 (2.2e-13),1.83 (2.2e-13);1.83 (2.2e-13),1.83 (2.2e-13),0.28 (1.2e-04),1.83 (2.2e-13),1.83 (2.2e-13);1.83 (2.2e-13),1.83 (2.2e-13),0.28 (1.2e-04),1.83 (2.2e-13),1.83 (2.2e-13);1.83 (2.2e-13),1.83 (2.2e-13),0.28 (1.2e-04),1.83 (2.2e-13),1.83 (2.2e-13)	0.07 (0.82),0.07 (0.82),0.3 (4.1e-05),0.07 (0.82),0.07 (0.82);0.07 (0.82),0.07 (0.82),0.3 (4.1e-05),0.07 (0.82),0.07 (0.82);0.07 (0.82),0.07 (0.82),0.3 (4.1e-05),0.07 (0.82),0.07 (0.82);0.07 (0.82),0.07 (0.82),0.3 (4.1e-05),0.07 (0.82),0.07 (0.82);0.07 (0.82),0.07 (0.82),0.3 (4.1e-05),0.07 (0.82),0.07 (0.82)
8	6017144	6020047	chr8:6018483	Intergenic	6017786	rs12164148	0.9852	1.001	0.4741	0.8984	0.808885	No	0	0	0	0	697	5.58 (None)	4.71 (None)	2.22 (8.4e-10)	-0.37 (0.48)																																	XKR5:NM_207411.5(0.69,0,74%), (0.4,0.22,83%), (-0.4,0.71,33%);XKR5:NM_207411.5(0.69,0,74%), (0.4,0.22,83%), (-0.4,0.71,33%);XKR5:NM_207411.5(0.69,0,74%), (0.4,0.22,83%), (-0.4,0.71,33%)	MCPH1:NM_024596.5(-0.02,0.95,74%), (0.62,0.02,83%), (0.09,0.94,33%);MCPH1:NM_024596.5(-0.02,0.95,74%), (0.62,0.02,83%), (0.09,0.94,33%);MCPH1:NM_024596.5(-0.02,0.95,74%), (0.62,0.02,83%), (0.09,0.94,33%)	DEFB1:NM_005218.4(-0.74,0.08,23%), (-0.92,0.28,14%), (0.91,0.16,33%);DEFB1:NM_005218.4(-0.74,0.08,23%), (-0.92,0.28,14%), (0.91,0.16,33%);DEFB1:NM_005218.4(-0.74,0.08,23%), (-0.92,0.28,14%), (0.91,0.16,33%)	MCPH1-DT:NR_040040.1(-0.26,0.34,74%), (-0.21,0.6,83%), (-0.1,0.93,33%);MCPH1-DT:NR_040040.1(-0.26,0.34,74%), (-0.21,0.6,83%), (-0.1,0.93,33%);MCPH1-DT:NR_040040.1(-0.26,0.34,74%), (-0.21,0.6,83%), (-0.1,0.93,33%)	MCPH1-DT:NR_040040.1(-0.26,0.34,74%), (-0.21,0.6,83%), (-0.1,0.93,33%);MCPH1-DT:NR_040040.1(-0.26,0.34,74%), (-0.21,0.6,83%), (-0.1,0.93,33%);MCPH1-DT:NR_040040.1(-0.26,0.34,74%), (-0.21,0.6,83%), (-0.1,0.93,33%)	NA,-0.09 (0.43),1.66 (6.9e-09),-0.87 (2.2e-03),-0.87 (2.2e-03);NA,-0.09 (0.43),1.66 (6.9e-09),-0.87 (2.2e-03),-0.87 (2.2e-03);NA,-0.09 (0.43),1.66 (6.9e-09),-0.87 (2.2e-03),-0.87 (2.2e-03)	NA,-0.15 (0.24),-0.19 (0.68),-0.51 (0.14),-0.51 (0.14);NA,-0.15 (0.24),-0.19 (0.68),-0.51 (0.14),-0.51 (0.14);NA,-0.15 (0.24),-0.19 (0.68),-0.51 (0.14),-0.51 (0.14)	-0.33 (4.1e-02),0.18 (2.3e-02),NA,-0.07 (0.70),-0.07 (0.70);-0.33 (4.1e-02),0.18 (2.3e-02),NA,-0.07 (0.70),-0.07 (0.70);-0.33 (4.1e-02),0.18 (2.3e-02),NA,-0.07 (0.70),-0.07 (0.70)	-0.08 (0.67),0.28 (2.8e-04),NA,0.3 (6.6e-02),0.3 (6.6e-02);-0.08 (0.67),0.28 (2.8e-04),NA,0.3 (6.6e-02),0.3 (6.6e-02);-0.08 (0.67),0.28 (2.8e-04),NA,0.3 (6.6e-02),0.3 (6.6e-02)
8	10597815	10599852	chr8:10598661	Intergenic	10599640	rs62490813	1.011	1.002	0.5954	0.8362	0.808907	Yes	0	0	0	0	-979	-3.08 (0.27)	-0.13 (None)	1.25 (5.5e-04)	-0.65 (0.14)																																	LOC102723313:NR_146188.1(-0.64,0,85%), (-0.15,0.74,83%), (0.59,0.28,60%)	RP1L1:NM_178857.6(-0.1,0.72,85%), (0.51,0.09,83%), (0.81,0.07,60%)	FAM167A:NM_053279.3(0.17,0.52,85%), (-0.2,0.62,83%), (-0.88,0.03,60%)	RP1L1:NM_178857.6(-0.1,0.72,85%), (0.51,0.09,83%), (0.81,0.07,60%)	RP1L1:NM_178857.6(-0.1,0.72,85%), (0.51,0.09,83%), (0.81,0.07,60%)	-0.45 (1.3e-02),1.08 (1.8e-03),0.64 (4.2e-06),1.08 (1.8e-03),1.08 (1.8e-03)	-0.47 (1.6e-02),0.87 (2.7e-02),0.01 (0.96),0.87 (2.7e-02),0.87 (2.7e-02)	-0.92 (3.3e-06),0.62 (4.8e-02),0.42 (2.4e-08),0.62 (4.8e-02),0.62 (4.8e-02)	-0.83 (2.3e-05),0.02 (0.97),-2.06 (1.2e-133),0.02 (0.97),0.02 (0.97)
12	6181183	6184204	chr12:6182507;chr12:6183585	LIET Gene TSS Intergenic;Intergenic	6183258		1.012	0.9981	0.5528	0.8607	0.808971	No	0	0	0	0	-751;327	1.53 (4.8e-11);0.91 (4.8e-03)	-0.62 (2.2e-02);-0.94 (4.1e-03)	2.58 (6.6e-31);3.08 (1.2e-19)	-2.2 (2.7e-13);-2.92 (8.1e-07)																																	CHD4:NM_001297553.2(-0.55,0.01,87%), (-0.52,0.09,83%), (-0.68,0.15,67%);VAMP1:NM_014231.5(-0.66,0,82%), (-0.6,0.05,76%), (0.56,0.27,67%);CHD4:NM_001297553.2(-0.55,0.01,87%), (-0.52,0.09,83%), (-0.68,0.15,67%);VAMP1:NM_014231.5(-0.66,0,82%), (-0.6,0.05,76%), (0.56,0.27,67%);CHD4:NM_001297553.2(-0.55,0.01,87%), (-0.52,0.09,83%), (-0.68,0.15,67%);VAMP1:NM_014231.5(-0.66,0,82%), (-0.6,0.05,76%), (0.56,0.27,67%);CHD4:NM_001297553.2(-0.55,0.01,87%), (-0.52,0.09,83%), (-0.68,0.15,67%);VAMP1:NM_014231.5(-0.66,0,82%), (-0.6,0.05,76%), (0.56,0.27,67%);CHD4:NM_001297553.2(-0.55,0.01,87%), (-0.52,0.09,83%), (-0.68,0.15,67%);VAMP1:NM_014231.5(-0.66,0,82%), (-0.6,0.05,76%), (0.56,0.27,67%);CHD4:NM_001297553.2(-0.55,0.01,87%), (-0.52,0.09,83%), (-0.68,0.15,67%);VAMP1:NM_014231.5(-0.66,0,82%), (-0.6,0.05,76%), (0.56,0.27,67%);CHD4:NM_001297553.2(-0.55,0.01,87%), (-0.52,0.09,83%), (-0.68,0.15,67%);VAMP1:NM_014231.5(-0.66,0,82%), (-0.6,0.05,76%), (0.56,0.27,67%);CHD4:NM_001297553.2(-0.55,0.01,87%), (-0.52,0.09,83%), (-0.68,0.15,67%);VAMP1:NM_014231.5(-0.66,0,82%), (-0.6,0.05,76%), (0.56,0.27,67%);CHD4:NM_001297553.2(-0.55,0.01,87%), (-0.52,0.09,83%), (-0.68,0.15,67%);VAMP1:NM_014231.5(-0.66,0,82%), (-0.6,0.05,76%), (0.56,0.27,67%);CHD4:NM_001297553.2(-0.55,0.01,87%), (-0.52,0.09,83%), (-0.68,0.15,67%);VAMP1:NM_014231.5(-0.66,0,82%), (-0.6,0.05,76%), (0.56,0.27,67%);CHD4:NM_001297553.2(-0.55,0.01,87%), (-0.52,0.09,83%), (-0.68,0.15,67%);VAMP1:NM_014231.5(-0.66,0,82%), (-0.6,0.05,76%), (0.56,0.27,67%);CHD4:NM_001297553.2(-0.55,0.01,87%), (-0.52,0.09,83%), (-0.68,0.15,67%);VAMP1:NM_014231.5(-0.66,0,82%), (-0.6,0.05,76%), (0.56,0.27,67%);CHD4:NM_001297553.2(-0.55,0.01,87%), (-0.52,0.09,83%), (-0.68,0.15,67%);VAMP1:NM_014231.5(-0.66,0,82%), (-0.6,0.05,76%), (0.56,0.27,67%);CHD4:NM_001297553.2(-0.55,0.01,87%), (-0.52,0.09,83%), (-0.68,0.15,67%);VAMP1:NM_014231.5(-0.66,0,82%), (-0.6,0.05,76%), (0.56,0.27,67%);CHD4:NM_001297553.2(-0.55,0.01,87%), (-0.52,0.09,83%), (-0.68,0.15,67%);VAMP1:NM_014231.5(-0.66,0,82%), (-0.6,0.05,76%), (0.56,0.27,67%);CHD4:NM_001297553.2(-0.55,0.01,87%), (-0.52,0.09,83%), (-0.68,0.15,67%);VAMP1:NM_014231.5(-0.66,0,82%), (-0.6,0.05,76%), (0.56,0.27,67%)	VAMP1:NM_014231.5(-0.34,0.14,87%), (-0.63,0.03,83%), (-0.05,0.94,67%);VAMP1:NM_014231.5(-0.66,0,82%), (-0.6,0.05,76%), (0.56,0.27,67%);VAMP1:NM_014231.5(-0.34,0.14,87%), (-0.63,0.03,83%), (-0.05,0.94,67%);VAMP1:NM_014231.5(-0.66,0,82%), (-0.6,0.05,76%), (0.56,0.27,67%);VAMP1:NM_014231.5(-0.34,0.14,87%), (-0.63,0.03,83%), (-0.05,0.94,67%);VAMP1:NM_014231.5(-0.66,0,82%), (-0.6,0.05,76%), (0.56,0.27,67%);VAMP1:NM_014231.5(-0.34,0.14,87%), (-0.63,0.03,83%), (-0.05,0.94,67%);VAMP1:NM_014231.5(-0.66,0,82%), (-0.6,0.05,76%), (0.56,0.27,67%);VAMP1:NM_014231.5(-0.34,0.14,87%), (-0.63,0.03,83%), (-0.05,0.94,67%);VAMP1:NM_014231.5(-0.66,0,82%), (-0.6,0.05,76%), (0.56,0.27,67%);VAMP1:NM_014231.5(-0.34,0.14,87%), (-0.63,0.03,83%), (-0.05,0.94,67%);VAMP1:NM_014231.5(-0.66,0,82%), (-0.6,0.05,76%), (0.56,0.27,67%);VAMP1:NM_014231.5(-0.34,0.14,87%), (-0.63,0.03,83%), (-0.05,0.94,67%);VAMP1:NM_014231.5(-0.66,0,82%), (-0.6,0.05,76%), (0.56,0.27,67%);VAMP1:NM_014231.5(-0.34,0.14,87%), (-0.63,0.03,83%), (-0.05,0.94,67%);VAMP1:NM_014231.5(-0.66,0,82%), (-0.6,0.05,76%), (0.56,0.27,67%);VAMP1:NM_014231.5(-0.34,0.14,87%), (-0.63,0.03,83%), (-0.05,0.94,67%);VAMP1:NM_014231.5(-0.66,0,82%), (-0.6,0.05,76%), (0.56,0.27,67%);VAMP1:NM_014231.5(-0.34,0.14,87%), (-0.63,0.03,83%), (-0.05,0.94,67%);VAMP1:NM_014231.5(-0.66,0,82%), (-0.6,0.05,76%), (0.56,0.27,67%);VAMP1:NM_014231.5(-0.34,0.14,87%), (-0.63,0.03,83%), (-0.05,0.94,67%);VAMP1:NM_014231.5(-0.66,0,82%), (-0.6,0.05,76%), (0.56,0.27,67%);VAMP1:NM_014231.5(-0.34,0.14,87%), (-0.63,0.03,83%), (-0.05,0.94,67%);VAMP1:NM_014231.5(-0.66,0,82%), (-0.6,0.05,76%), (0.56,0.27,67%);VAMP1:NM_014231.5(-0.34,0.14,87%), (-0.63,0.03,83%), (-0.05,0.94,67%);VAMP1:NM_014231.5(-0.66,0,82%), (-0.6,0.05,76%), (0.56,0.27,67%);VAMP1:NM_014231.5(-0.34,0.14,87%), (-0.63,0.03,83%), (-0.05,0.94,67%);VAMP1:NM_014231.5(-0.66,0,82%), (-0.6,0.05,76%), (0.56,0.27,67%);VAMP1:NM_014231.5(-0.34,0.14,87%), (-0.63,0.03,83%), (-0.05,0.94,67%);VAMP1:NM_014231.5(-0.66,0,82%), (-0.6,0.05,76%), (0.56,0.27,67%);VAMP1:NM_014231.5(-0.34,0.14,87%), (-0.63,0.03,83%), (-0.05,0.94,67%);VAMP1:NM_014231.5(-0.66,0,82%), (-0.6,0.05,76%), (0.56,0.27,67%)	C1R:NM_001354346.2(-0.22,0.38,87%), (-0.38,0.28,83%), (0.94,0.01,67%);MIR141:NR_029682.1(0.35,0.39,36%), (-0.47,0.76,14%), (-0.78,0.07,67%);C1R:NM_001354346.2(-0.22,0.38,87%), (-0.38,0.28,83%), (0.94,0.01,67%);MIR141:NR_029682.1(0.35,0.39,36%), (-0.47,0.76,14%), (-0.78,0.07,67%);C1R:NM_001354346.2(-0.22,0.38,87%), (-0.38,0.28,83%), (0.94,0.01,67%);MIR141:NR_029682.1(0.35,0.39,36%), (-0.47,0.76,14%), (-0.78,0.07,67%);C1R:NM_001354346.2(-0.22,0.38,87%), (-0.38,0.28,83%), (0.94,0.01,67%);MIR141:NR_029682.1(0.35,0.39,36%), (-0.47,0.76,14%), (-0.78,0.07,67%);C1R:NM_001354346.2(-0.22,0.38,87%), (-0.38,0.28,83%), (0.94,0.01,67%);MIR141:NR_029682.1(0.35,0.39,36%), (-0.47,0.76,14%), (-0.78,0.07,67%);C1R:NM_001354346.2(-0.22,0.38,87%), (-0.38,0.28,83%), (0.94,0.01,67%);MIR141:NR_029682.1(0.35,0.39,36%), (-0.47,0.76,14%), (-0.78,0.07,67%);C1R:NM_001354346.2(-0.22,0.38,87%), (-0.38,0.28,83%), (0.94,0.01,67%);MIR141:NR_029682.1(0.35,0.39,36%), (-0.47,0.76,14%), (-0.78,0.07,67%);C1R:NM_001354346.2(-0.22,0.38,87%), (-0.38,0.28,83%), (0.94,0.01,67%);MIR141:NR_029682.1(0.35,0.39,36%), (-0.47,0.76,14%), (-0.78,0.07,67%);C1R:NM_001354346.2(-0.22,0.38,87%), (-0.38,0.28,83%), (0.94,0.01,67%);MIR141:NR_029682.1(0.35,0.39,36%), (-0.47,0.76,14%), (-0.78,0.07,67%);C1R:NM_001354346.2(-0.22,0.38,87%), (-0.38,0.28,83%), (0.94,0.01,67%);MIR141:NR_029682.1(0.35,0.39,36%), (-0.47,0.76,14%), (-0.78,0.07,67%);C1R:NM_001354346.2(-0.22,0.38,87%), (-0.38,0.28,83%), (0.94,0.01,67%);MIR141:NR_029682.1(0.35,0.39,36%), (-0.47,0.76,14%), (-0.78,0.07,67%);C1R:NM_001354346.2(-0.22,0.38,87%), (-0.38,0.28,83%), (0.94,0.01,67%);MIR141:NR_029682.1(0.35,0.39,36%), (-0.47,0.76,14%), (-0.78,0.07,67%);C1R:NM_001354346.2(-0.22,0.38,87%), (-0.38,0.28,83%), (0.94,0.01,67%);MIR141:NR_029682.1(0.35,0.39,36%), (-0.47,0.76,14%), (-0.78,0.07,67%);C1R:NM_001354346.2(-0.22,0.38,87%), (-0.38,0.28,83%), (0.94,0.01,67%);MIR141:NR_029682.1(0.35,0.39,36%), (-0.47,0.76,14%), (-0.78,0.07,67%);C1R:NM_001354346.2(-0.22,0.38,87%), (-0.38,0.28,83%), (0.94,0.01,67%);MIR141:NR_029682.1(0.35,0.39,36%), (-0.47,0.76,14%), (-0.78,0.07,67%);C1R:NM_001354346.2(-0.22,0.38,87%), (-0.38,0.28,83%), (0.94,0.01,67%);MIR141:NR_029682.1(0.35,0.39,36%), (-0.47,0.76,14%), (-0.78,0.07,67%)	CD9:NM_001330312.2(0.21,0.41,87%), (0.19,0.66,83%), (0.06,0.93,67%);CD9:NM_001330312.2(0.58,0,82%), (0.23,0.58,76%), (0.72,0.11,67%);CD9:NM_001330312.2(0.21,0.41,87%), (0.19,0.66,83%), (0.06,0.93,67%);CD9:NM_001330312.2(0.58,0,82%), (0.23,0.58,76%), (0.72,0.11,67%);CD9:NM_001330312.2(0.21,0.41,87%), (0.19,0.66,83%), (0.06,0.93,67%);CD9:NM_001330312.2(0.58,0,82%), (0.23,0.58,76%), (0.72,0.11,67%);CD9:NM_001330312.2(0.21,0.41,87%), (0.19,0.66,83%), (0.06,0.93,67%);CD9:NM_001330312.2(0.58,0,82%), (0.23,0.58,76%), (0.72,0.11,67%);CD9:NM_001330312.2(0.21,0.41,87%), (0.19,0.66,83%), (0.06,0.93,67%);CD9:NM_001330312.2(0.58,0,82%), (0.23,0.58,76%), (0.72,0.11,67%);CD9:NM_001330312.2(0.21,0.41,87%), (0.19,0.66,83%), (0.06,0.93,67%);CD9:NM_001330312.2(0.58,0,82%), (0.23,0.58,76%), (0.72,0.11,67%);CD9:NM_001330312.2(0.21,0.41,87%), (0.19,0.66,83%), (0.06,0.93,67%);CD9:NM_001330312.2(0.58,0,82%), (0.23,0.58,76%), (0.72,0.11,67%);CD9:NM_001330312.2(0.21,0.41,87%), (0.19,0.66,83%), (0.06,0.93,67%);CD9:NM_001330312.2(0.58,0,82%), (0.23,0.58,76%), (0.72,0.11,67%);CD9:NM_001330312.2(0.21,0.41,87%), (0.19,0.66,83%), (0.06,0.93,67%);CD9:NM_001330312.2(0.58,0,82%), (0.23,0.58,76%), (0.72,0.11,67%);CD9:NM_001330312.2(0.21,0.41,87%), (0.19,0.66,83%), (0.06,0.93,67%);CD9:NM_001330312.2(0.58,0,82%), (0.23,0.58,76%), (0.72,0.11,67%);CD9:NM_001330312.2(0.21,0.41,87%), (0.19,0.66,83%), (0.06,0.93,67%);CD9:NM_001330312.2(0.58,0,82%), (0.23,0.58,76%), (0.72,0.11,67%);CD9:NM_001330312.2(0.21,0.41,87%), (0.19,0.66,83%), (0.06,0.93,67%);CD9:NM_001330312.2(0.58,0,82%), (0.23,0.58,76%), (0.72,0.11,67%);CD9:NM_001330312.2(0.21,0.41,87%), (0.19,0.66,83%), (0.06,0.93,67%);CD9:NM_001330312.2(0.58,0,82%), (0.23,0.58,76%), (0.72,0.11,67%);CD9:NM_001330312.2(0.21,0.41,87%), (0.19,0.66,83%), (0.06,0.93,67%);CD9:NM_001330312.2(0.58,0,82%), (0.23,0.58,76%), (0.72,0.11,67%);CD9:NM_001330312.2(0.21,0.41,87%), (0.19,0.66,83%), (0.06,0.93,67%);CD9:NM_001330312.2(0.58,0,82%), (0.23,0.58,76%), (0.72,0.11,67%);CD9:NM_001330312.2(0.21,0.41,87%), (0.19,0.66,83%), (0.06,0.93,67%);CD9:NM_001330312.2(0.58,0,82%), (0.23,0.58,76%), (0.72,0.11,67%)	CD9:NM_001330312.2(0.21,0.41,87%), (0.19,0.66,83%), (0.06,0.93,67%);CD9:NM_001330312.2(0.58,0,82%), (0.23,0.58,76%), (0.72,0.11,67%);CD9:NM_001330312.2(0.21,0.41,87%), (0.19,0.66,83%), (0.06,0.93,67%);CD9:NM_001330312.2(0.58,0,82%), (0.23,0.58,76%), (0.72,0.11,67%);CD9:NM_001330312.2(0.21,0.41,87%), (0.19,0.66,83%), (0.06,0.93,67%);CD9:NM_001330312.2(0.58,0,82%), (0.23,0.58,76%), (0.72,0.11,67%);CD9:NM_001330312.2(0.21,0.41,87%), (0.19,0.66,83%), (0.06,0.93,67%);CD9:NM_001330312.2(0.58,0,82%), (0.23,0.58,76%), (0.72,0.11,67%);CD9:NM_001330312.2(0.21,0.41,87%), (0.19,0.66,83%), (0.06,0.93,67%);CD9:NM_001330312.2(0.58,0,82%), (0.23,0.58,76%), (0.72,0.11,67%);CD9:NM_001330312.2(0.21,0.41,87%), (0.19,0.66,83%), (0.06,0.93,67%);CD9:NM_001330312.2(0.58,0,82%), (0.23,0.58,76%), (0.72,0.11,67%);CD9:NM_001330312.2(0.21,0.41,87%), (0.19,0.66,83%), (0.06,0.93,67%);CD9:NM_001330312.2(0.58,0,82%), (0.23,0.58,76%), (0.72,0.11,67%);CD9:NM_001330312.2(0.21,0.41,87%), (0.19,0.66,83%), (0.06,0.93,67%);CD9:NM_001330312.2(0.58,0,82%), (0.23,0.58,76%), (0.72,0.11,67%);CD9:NM_001330312.2(0.21,0.41,87%), (0.19,0.66,83%), (0.06,0.93,67%);CD9:NM_001330312.2(0.58,0,82%), (0.23,0.58,76%), (0.72,0.11,67%);CD9:NM_001330312.2(0.21,0.41,87%), (0.19,0.66,83%), (0.06,0.93,67%);CD9:NM_001330312.2(0.58,0,82%), (0.23,0.58,76%), (0.72,0.11,67%);CD9:NM_001330312.2(0.21,0.41,87%), (0.19,0.66,83%), (0.06,0.93,67%);CD9:NM_001330312.2(0.58,0,82%), (0.23,0.58,76%), (0.72,0.11,67%);CD9:NM_001330312.2(0.21,0.41,87%), (0.19,0.66,83%), (0.06,0.93,67%);CD9:NM_001330312.2(0.58,0,82%), (0.23,0.58,76%), (0.72,0.11,67%);CD9:NM_001330312.2(0.21,0.41,87%), (0.19,0.66,83%), (0.06,0.93,67%);CD9:NM_001330312.2(0.58,0,82%), (0.23,0.58,76%), (0.72,0.11,67%);CD9:NM_001330312.2(0.21,0.41,87%), (0.19,0.66,83%), (0.06,0.93,67%);CD9:NM_001330312.2(0.58,0,82%), (0.23,0.58,76%), (0.72,0.11,67%);CD9:NM_001330312.2(0.21,0.41,87%), (0.19,0.66,83%), (0.06,0.93,67%);CD9:NM_001330312.2(0.58,0,82%), (0.23,0.58,76%), (0.72,0.11,67%);CD9:NM_001330312.2(0.21,0.41,87%), (0.19,0.66,83%), (0.06,0.93,67%);CD9:NM_001330312.2(0.58,0,82%), (0.23,0.58,76%), (0.72,0.11,67%)	-1.0 (7.0e-30),0.18 (0.69),2.72 (5.1e-23),0.43 (1.6e-03),0.43 (1.6e-03);0.18 (0.69),0.18 (0.69),-0.61 (2.4e-02),0.43 (1.6e-03),0.43 (1.6e-03);-1.0 (7.0e-30),0.18 (0.69),2.72 (5.1e-23),0.43 (1.6e-03),0.43 (1.6e-03);0.18 (0.69),0.18 (0.69),-0.61 (2.4e-02),0.43 (1.6e-03),0.43 (1.6e-03);-1.0 (7.0e-30),0.18 (0.69),2.72 (5.1e-23),0.43 (1.6e-03),0.43 (1.6e-03);0.18 (0.69),0.18 (0.69),-0.61 (2.4e-02),0.43 (1.6e-03),0.43 (1.6e-03);-1.0 (7.0e-30),0.18 (0.69),2.72 (5.1e-23),0.43 (1.6e-03),0.43 (1.6e-03);0.18 (0.69),0.18 (0.69),-0.61 (2.4e-02),0.43 (1.6e-03),0.43 (1.6e-03);-1.0 (7.0e-30),0.18 (0.69),2.72 (5.1e-23),0.43 (1.6e-03),0.43 (1.6e-03);0.18 (0.69),0.18 (0.69),-0.61 (2.4e-02),0.43 (1.6e-03),0.43 (1.6e-03);-1.0 (7.0e-30),0.18 (0.69),2.72 (5.1e-23),0.43 (1.6e-03),0.43 (1.6e-03);0.18 (0.69),0.18 (0.69),-0.61 (2.4e-02),0.43 (1.6e-03),0.43 (1.6e-03);-1.0 (7.0e-30),0.18 (0.69),2.72 (5.1e-23),0.43 (1.6e-03),0.43 (1.6e-03);0.18 (0.69),0.18 (0.69),-0.61 (2.4e-02),0.43 (1.6e-03),0.43 (1.6e-03);-1.0 (7.0e-30),0.18 (0.69),2.72 (5.1e-23),0.43 (1.6e-03),0.43 (1.6e-03);0.18 (0.69),0.18 (0.69),-0.61 (2.4e-02),0.43 (1.6e-03),0.43 (1.6e-03);-1.0 (7.0e-30),0.18 (0.69),2.72 (5.1e-23),0.43 (1.6e-03),0.43 (1.6e-03);0.18 (0.69),0.18 (0.69),-0.61 (2.4e-02),0.43 (1.6e-03),0.43 (1.6e-03);-1.0 (7.0e-30),0.18 (0.69),2.72 (5.1e-23),0.43 (1.6e-03),0.43 (1.6e-03);0.18 (0.69),0.18 (0.69),-0.61 (2.4e-02),0.43 (1.6e-03),0.43 (1.6e-03);-1.0 (7.0e-30),0.18 (0.69),2.72 (5.1e-23),0.43 (1.6e-03),0.43 (1.6e-03);0.18 (0.69),0.18 (0.69),-0.61 (2.4e-02),0.43 (1.6e-03),0.43 (1.6e-03);-1.0 (7.0e-30),0.18 (0.69),2.72 (5.1e-23),0.43 (1.6e-03),0.43 (1.6e-03);0.18 (0.69),0.18 (0.69),-0.61 (2.4e-02),0.43 (1.6e-03),0.43 (1.6e-03);-1.0 (7.0e-30),0.18 (0.69),2.72 (5.1e-23),0.43 (1.6e-03),0.43 (1.6e-03);0.18 (0.69),0.18 (0.69),-0.61 (2.4e-02),0.43 (1.6e-03),0.43 (1.6e-03);-1.0 (7.0e-30),0.18 (0.69),2.72 (5.1e-23),0.43 (1.6e-03),0.43 (1.6e-03);0.18 (0.69),0.18 (0.69),-0.61 (2.4e-02),0.43 (1.6e-03),0.43 (1.6e-03);-1.0 (7.0e-30),0.18 (0.69),2.72 (5.1e-23),0.43 (1.6e-03),0.43 (1.6e-03);0.18 (0.69),0.18 (0.69),-0.61 (2.4e-02),0.43 (1.6e-03),0.43 (1.6e-03);-1.0 (7.0e-30),0.18 (0.69),2.72 (5.1e-23),0.43 (1.6e-03),0.43 (1.6e-03);0.18 (0.69),0.18 (0.69),-0.61 (2.4e-02),0.43 (1.6e-03),0.43 (1.6e-03)	0.07 (0.60),0.09 (0.89),-0.41 (0.31),-0.57 (5.7e-05),-0.57 (5.7e-05);0.09 (0.89),0.09 (0.89),-0.21 (0.58),-0.57 (5.7e-05),-0.57 (5.7e-05);0.07 (0.60),0.09 (0.89),-0.41 (0.31),-0.57 (5.7e-05),-0.57 (5.7e-05);0.09 (0.89),0.09 (0.89),-0.21 (0.58),-0.57 (5.7e-05),-0.57 (5.7e-05);0.07 (0.60),0.09 (0.89),-0.41 (0.31),-0.57 (5.7e-05),-0.57 (5.7e-05);0.09 (0.89),0.09 (0.89),-0.21 (0.58),-0.57 (5.7e-05),-0.57 (5.7e-05);0.07 (0.60),0.09 (0.89),-0.41 (0.31),-0.57 (5.7e-05),-0.57 (5.7e-05);0.09 (0.89),0.09 (0.89),-0.21 (0.58),-0.57 (5.7e-05),-0.57 (5.7e-05);0.07 (0.60),0.09 (0.89),-0.41 (0.31),-0.57 (5.7e-05),-0.57 (5.7e-05);0.09 (0.89),0.09 (0.89),-0.21 (0.58),-0.57 (5.7e-05),-0.57 (5.7e-05);0.07 (0.60),0.09 (0.89),-0.41 (0.31),-0.57 (5.7e-05),-0.57 (5.7e-05);0.09 (0.89),0.09 (0.89),-0.21 (0.58),-0.57 (5.7e-05),-0.57 (5.7e-05);0.07 (0.60),0.09 (0.89),-0.41 (0.31),-0.57 (5.7e-05),-0.57 (5.7e-05);0.09 (0.89),0.09 (0.89),-0.21 (0.58),-0.57 (5.7e-05),-0.57 (5.7e-05);0.07 (0.60),0.09 (0.89),-0.41 (0.31),-0.57 (5.7e-05),-0.57 (5.7e-05);0.09 (0.89),0.09 (0.89),-0.21 (0.58),-0.57 (5.7e-05),-0.57 (5.7e-05);0.07 (0.60),0.09 (0.89),-0.41 (0.31),-0.57 (5.7e-05),-0.57 (5.7e-05);0.09 (0.89),0.09 (0.89),-0.21 (0.58),-0.57 (5.7e-05),-0.57 (5.7e-05);0.07 (0.60),0.09 (0.89),-0.41 (0.31),-0.57 (5.7e-05),-0.57 (5.7e-05);0.09 (0.89),0.09 (0.89),-0.21 (0.58),-0.57 (5.7e-05),-0.57 (5.7e-05);0.07 (0.60),0.09 (0.89),-0.41 (0.31),-0.57 (5.7e-05),-0.57 (5.7e-05);0.09 (0.89),0.09 (0.89),-0.21 (0.58),-0.57 (5.7e-05),-0.57 (5.7e-05);0.07 (0.60),0.09 (0.89),-0.41 (0.31),-0.57 (5.7e-05),-0.57 (5.7e-05);0.09 (0.89),0.09 (0.89),-0.21 (0.58),-0.57 (5.7e-05),-0.57 (5.7e-05);0.07 (0.60),0.09 (0.89),-0.41 (0.31),-0.57 (5.7e-05),-0.57 (5.7e-05);0.09 (0.89),0.09 (0.89),-0.21 (0.58),-0.57 (5.7e-05),-0.57 (5.7e-05);0.07 (0.60),0.09 (0.89),-0.41 (0.31),-0.57 (5.7e-05),-0.57 (5.7e-05);0.09 (0.89),0.09 (0.89),-0.21 (0.58),-0.57 (5.7e-05),-0.57 (5.7e-05);0.07 (0.60),0.09 (0.89),-0.41 (0.31),-0.57 (5.7e-05),-0.57 (5.7e-05);0.09 (0.89),0.09 (0.89),-0.21 (0.58),-0.57 (5.7e-05),-0.57 (5.7e-05);0.07 (0.60),0.09 (0.89),-0.41 (0.31),-0.57 (5.7e-05),-0.57 (5.7e-05);0.09 (0.89),0.09 (0.89),-0.21 (0.58),-0.57 (5.7e-05),-0.57 (5.7e-05)	-1.41 (3.4e-141),-0.95 (6.6e-15),-2.05 (7.6e-45),0.25 (2.9e-05),0.25 (2.9e-05);-0.95 (6.6e-15),-0.95 (6.6e-15),NA,0.25 (2.9e-05),0.25 (2.9e-05);-1.41 (3.4e-141),-0.95 (6.6e-15),-2.05 (7.6e-45),0.25 (2.9e-05),0.25 (2.9e-05);-0.95 (6.6e-15),-0.95 (6.6e-15),NA,0.25 (2.9e-05),0.25 (2.9e-05);-1.41 (3.4e-141),-0.95 (6.6e-15),-2.05 (7.6e-45),0.25 (2.9e-05),0.25 (2.9e-05);-0.95 (6.6e-15),-0.95 (6.6e-15),NA,0.25 (2.9e-05),0.25 (2.9e-05);-1.41 (3.4e-141),-0.95 (6.6e-15),-2.05 (7.6e-45),0.25 (2.9e-05),0.25 (2.9e-05);-0.95 (6.6e-15),-0.95 (6.6e-15),NA,0.25 (2.9e-05),0.25 (2.9e-05);-1.41 (3.4e-141),-0.95 (6.6e-15),-2.05 (7.6e-45),0.25 (2.9e-05),0.25 (2.9e-05);-0.95 (6.6e-15),-0.95 (6.6e-15),NA,0.25 (2.9e-05),0.25 (2.9e-05);-1.41 (3.4e-141),-0.95 (6.6e-15),-2.05 (7.6e-45),0.25 (2.9e-05),0.25 (2.9e-05);-0.95 (6.6e-15),-0.95 (6.6e-15),NA,0.25 (2.9e-05),0.25 (2.9e-05);-1.41 (3.4e-141),-0.95 (6.6e-15),-2.05 (7.6e-45),0.25 (2.9e-05),0.25 (2.9e-05);-0.95 (6.6e-15),-0.95 (6.6e-15),NA,0.25 (2.9e-05),0.25 (2.9e-05);-1.41 (3.4e-141),-0.95 (6.6e-15),-2.05 (7.6e-45),0.25 (2.9e-05),0.25 (2.9e-05);-0.95 (6.6e-15),-0.95 (6.6e-15),NA,0.25 (2.9e-05),0.25 (2.9e-05);-1.41 (3.4e-141),-0.95 (6.6e-15),-2.05 (7.6e-45),0.25 (2.9e-05),0.25 (2.9e-05);-0.95 (6.6e-15),-0.95 (6.6e-15),NA,0.25 (2.9e-05),0.25 (2.9e-05);-1.41 (3.4e-141),-0.95 (6.6e-15),-2.05 (7.6e-45),0.25 (2.9e-05),0.25 (2.9e-05);-0.95 (6.6e-15),-0.95 (6.6e-15),NA,0.25 (2.9e-05),0.25 (2.9e-05);-1.41 (3.4e-141),-0.95 (6.6e-15),-2.05 (7.6e-45),0.25 (2.9e-05),0.25 (2.9e-05);-0.95 (6.6e-15),-0.95 (6.6e-15),NA,0.25 (2.9e-05),0.25 (2.9e-05);-1.41 (3.4e-141),-0.95 (6.6e-15),-2.05 (7.6e-45),0.25 (2.9e-05),0.25 (2.9e-05);-0.95 (6.6e-15),-0.95 (6.6e-15),NA,0.25 (2.9e-05),0.25 (2.9e-05);-1.41 (3.4e-141),-0.95 (6.6e-15),-2.05 (7.6e-45),0.25 (2.9e-05),0.25 (2.9e-05);-0.95 (6.6e-15),-0.95 (6.6e-15),NA,0.25 (2.9e-05),0.25 (2.9e-05);-1.41 (3.4e-141),-0.95 (6.6e-15),-2.05 (7.6e-45),0.25 (2.9e-05),0.25 (2.9e-05);-0.95 (6.6e-15),-0.95 (6.6e-15),NA,0.25 (2.9e-05),0.25 (2.9e-05);-1.41 (3.4e-141),-0.95 (6.6e-15),-2.05 (7.6e-45),0.25 (2.9e-05),0.25 (2.9e-05);-0.95 (6.6e-15),-0.95 (6.6e-15),NA,0.25 (2.9e-05),0.25 (2.9e-05);-1.41 (3.4e-141),-0.95 (6.6e-15),-2.05 (7.6e-45),0.25 (2.9e-05),0.25 (2.9e-05);-0.95 (6.6e-15),-0.95 (6.6e-15),NA,0.25 (2.9e-05),0.25 (2.9e-05)	-0.08 (0.17),-0.24 (5.3e-02),-1.14 (7.1e-17),-0.96 (2.2e-59),-0.96 (2.2e-59);-0.24 (5.3e-02),-0.24 (5.3e-02),NA,-0.96 (2.2e-59),-0.96 (2.2e-59);-0.08 (0.17),-0.24 (5.3e-02),-1.14 (7.1e-17),-0.96 (2.2e-59),-0.96 (2.2e-59);-0.24 (5.3e-02),-0.24 (5.3e-02),NA,-0.96 (2.2e-59),-0.96 (2.2e-59);-0.08 (0.17),-0.24 (5.3e-02),-1.14 (7.1e-17),-0.96 (2.2e-59),-0.96 (2.2e-59);-0.24 (5.3e-02),-0.24 (5.3e-02),NA,-0.96 (2.2e-59),-0.96 (2.2e-59);-0.08 (0.17),-0.24 (5.3e-02),-1.14 (7.1e-17),-0.96 (2.2e-59),-0.96 (2.2e-59);-0.24 (5.3e-02),-0.24 (5.3e-02),NA,-0.96 (2.2e-59),-0.96 (2.2e-59);-0.08 (0.17),-0.24 (5.3e-02),-1.14 (7.1e-17),-0.96 (2.2e-59),-0.96 (2.2e-59);-0.24 (5.3e-02),-0.24 (5.3e-02),NA,-0.96 (2.2e-59),-0.96 (2.2e-59);-0.08 (0.17),-0.24 (5.3e-02),-1.14 (7.1e-17),-0.96 (2.2e-59),-0.96 (2.2e-59);-0.24 (5.3e-02),-0.24 (5.3e-02),NA,-0.96 (2.2e-59),-0.96 (2.2e-59);-0.08 (0.17),-0.24 (5.3e-02),-1.14 (7.1e-17),-0.96 (2.2e-59),-0.96 (2.2e-59);-0.24 (5.3e-02),-0.24 (5.3e-02),NA,-0.96 (2.2e-59),-0.96 (2.2e-59);-0.08 (0.17),-0.24 (5.3e-02),-1.14 (7.1e-17),-0.96 (2.2e-59),-0.96 (2.2e-59);-0.24 (5.3e-02),-0.24 (5.3e-02),NA,-0.96 (2.2e-59),-0.96 (2.2e-59);-0.08 (0.17),-0.24 (5.3e-02),-1.14 (7.1e-17),-0.96 (2.2e-59),-0.96 (2.2e-59);-0.24 (5.3e-02),-0.24 (5.3e-02),NA,-0.96 (2.2e-59),-0.96 (2.2e-59);-0.08 (0.17),-0.24 (5.3e-02),-1.14 (7.1e-17),-0.96 (2.2e-59),-0.96 (2.2e-59);-0.24 (5.3e-02),-0.24 (5.3e-02),NA,-0.96 (2.2e-59),-0.96 (2.2e-59);-0.08 (0.17),-0.24 (5.3e-02),-1.14 (7.1e-17),-0.96 (2.2e-59),-0.96 (2.2e-59);-0.24 (5.3e-02),-0.24 (5.3e-02),NA,-0.96 (2.2e-59),-0.96 (2.2e-59);-0.08 (0.17),-0.24 (5.3e-02),-1.14 (7.1e-17),-0.96 (2.2e-59),-0.96 (2.2e-59);-0.24 (5.3e-02),-0.24 (5.3e-02),NA,-0.96 (2.2e-59),-0.96 (2.2e-59);-0.08 (0.17),-0.24 (5.3e-02),-1.14 (7.1e-17),-0.96 (2.2e-59),-0.96 (2.2e-59);-0.24 (5.3e-02),-0.24 (5.3e-02),NA,-0.96 (2.2e-59),-0.96 (2.2e-59);-0.08 (0.17),-0.24 (5.3e-02),-1.14 (7.1e-17),-0.96 (2.2e-59),-0.96 (2.2e-59);-0.24 (5.3e-02),-0.24 (5.3e-02),NA,-0.96 (2.2e-59),-0.96 (2.2e-59);-0.08 (0.17),-0.24 (5.3e-02),-1.14 (7.1e-17),-0.96 (2.2e-59),-0.96 (2.2e-59);-0.24 (5.3e-02),-0.24 (5.3e-02),NA,-0.96 (2.2e-59),-0.96 (2.2e-59);-0.08 (0.17),-0.24 (5.3e-02),-1.14 (7.1e-17),-0.96 (2.2e-59),-0.96 (2.2e-59);-0.24 (5.3e-02),-0.24 (5.3e-02),NA,-0.96 (2.2e-59),-0.96 (2.2e-59)
7	139915596	139917612	chr7:139916472	Intron	139916994	rs2267698	1.043	0.9994	0.2306	0.9724	0.809068	No	0	0	0	0	-522	0.18 (0.84)	-0.19 (0.78)	-1.59 (5.5e-08)	-1.27 (1.6e-05)																																	KLRG2:NM_198508.4(0.71,0,69%), (-0.1,0.86,59%), (0.96,0,67%)	DENND2A:NR_134477.1(-0.41,0.07,82%), (-0.63,0.02,76%), (0.11,0.88,67%)	KLRG2:NM_198508.4(0.71,0,69%), (-0.1,0.86,59%), (0.96,0,67%)	TBXAS1:NM_001366538.2(0.31,0.21,82%), (0.08,0.86,76%), (0.31,0.61,67%)	TBXAS1:NM_001366538.2(0.31,0.21,82%), (0.08,0.86,76%), (0.31,0.61,67%)	1.0 (0.42),-0.74 (4.9e-02),1.0 (0.42),-0.74 (1.6e-02),-0.74 (1.6e-02)	0.57 (0.73),-0.66 (0.13),0.57 (0.73),-0.64 (6.5e-02),-0.64 (6.5e-02)	-0.13 (0.87),0.2 (1.8e-05),-0.13 (0.87),0.67 (4.4e-08),0.67 (4.4e-08)	0.1 (0.89),-0.87 (8.1e-81),0.1 (0.89),0.13 (0.36),0.13 (0.36)
1	156907637	156908525	chr1:156908159	Exon	156908005	rs77235035	0.9995	0.9814	0.9863	0.1838	0.809385	Yes	0	0	0	0	154	-1.49 (3.2e-03)	-0.85 (9.7e-02)	-0.95 (1.7e-03)	-1.24 (3.3e-05)																																	NAXE:NM_144772.3(0.64,0,82%), (0.64,0.02,76%), (0.84,0.03,67%)	NAXE:NM_144772.3(0.64,0,82%), (0.64,0.02,76%), (0.84,0.03,67%)	HDGF:NM_001126050.2(0.31,0.19,82%), (0.24,0.55,76%), (0.95,0,67%)	LRRC71:NM_144702.3(-0.02,0.95,77%), (0.6,0.05,72%), (-0.76,0.1,60%)	PEAR1:NM_001080471.3(-0.02,0.95,82%), (0,0.99,76%), (0.82,0.04,67%)	-1.29 (3.5e-02),-1.29 (3.5e-02),-0.48 (1.4e-05),0.13 (0.67),-0.62 (0.30)	0.26 (0.77),0.26 (0.77),-0.72 (1.9e-10),-0.11 (0.77),0.27 (0.74)	-1.22 (1.5e-09),-1.22 (1.5e-09),-0.94 (7.7e-53),-0.36 (0.38),-0.22 (4.3e-02)	-0.59 (3.3e-03),-0.59 (3.3e-03),-0.52 (3.1e-17),-0.75 (5.6e-02),-0.64 (2.1e-09)
7	538299	540444	chr7:538500;chr7:539413	Intergenic;Intergenic	539369	rs77079917	0.9758	0.9982	0.4403	0.9127	0.809552	Yes	0	0	0	0	-869;44	0.05 (0.96);0.26 (0.47)	-0.63 (0.30);-0.96 (3.5e-04)	-0.53 (5.2e-02);-0.35 (0.44)	-1.39 (3.5e-08);-0.53 (0.23)																																	PRKAR1B:NM_001164761.2(0.8,0,87%), (0.16,0.7,83%), (0.98,0,67%);LOC112267991:NR_165236.1(0.81,0,64%), (0.04,0.95,52%), (0.8,0.06,67%);PRKAR1B:NM_001164761.2(0.8,0,87%), (0.16,0.7,83%), (0.98,0,67%);LOC112267991:NR_165236.1(0.81,0,64%), (0.04,0.95,52%), (0.8,0.06,67%)	PDGFA-DT:NR_033963.1(0.27,0.27,87%), (0.36,0.29,83%), (0.87,0.02,67%);MAFK:NM_002360.4(0.48,0.03,87%), (0.44,0.16,83%), (0.6,0.23,67%);PDGFA-DT:NR_033963.1(0.27,0.27,87%), (0.36,0.29,83%), (0.87,0.02,67%);MAFK:NM_002360.4(0.48,0.03,87%), (0.44,0.16,83%), (0.6,0.23,67%)	PRKAR1B:NM_001164759.1(0.73,0,87%), (0.15,0.71,83%), (0.98,0,67%);PRKAR1B:NM_001164762.2(0.37,0.11,87%), (-0.04,0.94,83%), (0.94,0.01,67%);PRKAR1B:NM_001164759.1(0.73,0,87%), (0.15,0.71,83%), (0.98,0,67%);PRKAR1B:NM_001164762.2(0.37,0.11,87%), (-0.04,0.94,83%), (0.94,0.01,67%)	PDGFA-DT:NR_033963.1(0.27,0.27,87%), (0.36,0.29,83%), (0.87,0.02,67%);PDGFA-DT:NR_033963.1(0.53,0.01,87%), (-0.3,0.39,83%), (0.79,0.06,67%);PDGFA-DT:NR_033963.1(0.27,0.27,87%), (0.36,0.29,83%), (0.87,0.02,67%);PDGFA-DT:NR_033963.1(0.53,0.01,87%), (-0.3,0.39,83%), (0.79,0.06,67%)	PRKAR1B:NM_001164759.1(0.73,0,87%), (0.15,0.71,83%), (0.98,0,67%);PRKAR1B:NM_001164759.1(0.25,0.31,87%), (-0.06,0.91,83%), (0.94,0.01,67%);PRKAR1B:NM_001164759.1(0.73,0,87%), (0.15,0.71,83%), (0.98,0,67%);PRKAR1B:NM_001164759.1(0.25,0.31,87%), (-0.06,0.91,83%), (0.94,0.01,67%)	-0.08 (0.63),-1.33 (3.5e-02),-0.08 (0.63),-1.33 (3.5e-02),-0.08 (0.63);1.2 (0.35),0.32 (2.3e-03),-0.08 (0.63),-1.33 (3.5e-02),-0.08 (0.63);-0.08 (0.63),-1.33 (3.5e-02),-0.08 (0.63),-1.33 (3.5e-02),-0.08 (0.63);1.2 (0.35),0.32 (2.3e-03),-0.08 (0.63),-1.33 (3.5e-02),-0.08 (0.63)	-0.17 (0.31),0.28 (0.77),-0.17 (0.31),0.28 (0.77),-0.17 (0.31);2.0 (None),-0.4 (3.6e-04),-0.17 (0.31),0.28 (0.77),-0.17 (0.31);-0.17 (0.31),0.28 (0.77),-0.17 (0.31),0.28 (0.77),-0.17 (0.31);2.0 (None),-0.4 (3.6e-04),-0.17 (0.31),0.28 (0.77),-0.17 (0.31)	-0.62 (1.4e-22),-1.73 (7.1e-17),-0.62 (1.4e-22),-1.73 (7.1e-17),-0.62 (1.4e-22);NA,-0.15 (4.1e-02),-0.62 (1.4e-22),-1.73 (7.1e-17),-0.62 (1.4e-22);-0.62 (1.4e-22),-1.73 (7.1e-17),-0.62 (1.4e-22),-1.73 (7.1e-17),-0.62 (1.4e-22);NA,-0.15 (4.1e-02),-0.62 (1.4e-22),-1.73 (7.1e-17),-0.62 (1.4e-22)	-0.68 (2.7e-26),-1.19 (3.1e-09),-0.68 (2.7e-26),-1.19 (3.1e-09),-0.68 (2.7e-26);NA,-1.06 (5.1e-49),-0.68 (2.7e-26),-1.19 (3.1e-09),-0.68 (2.7e-26);-0.68 (2.7e-26),-1.19 (3.1e-09),-0.68 (2.7e-26),-1.19 (3.1e-09),-0.68 (2.7e-26);NA,-1.06 (5.1e-49),-0.68 (2.7e-26),-1.19 (3.1e-09),-0.68 (2.7e-26)
2	234952845	234955921	chr2:234953756;chr2:234954804	Intron;Intron	234954826	rs11682146	0.9973	0.9876	0.9281	0.4258	0.809572	Yes	0	0	0	0	-1070;-22	0.16 (0.79);-0.55 (0.22)	-0.9 (1.6e-02);-1.78 (1.5e-06)	0.81 (7.4e-05);-0.07 (0.77)	-0.33 (0.18);0.5 (8.0e-03)																																	SH3BP4:NM_014521.3(0.76,0,87%), (0.45,0.16,83%), (0.46,0.43,67%);AGAP1:NM_001244888.2(0.76,0,87%), (0.07,0.89,83%), (0.48,0.39,67%);SH3BP4:NM_014521.3(0.76,0,87%), (0.45,0.16,83%), (0.46,0.43,67%);AGAP1:NM_001244888.2(0.76,0,87%), (0.07,0.89,83%), (0.48,0.39,67%);SH3BP4:NM_014521.3(0.76,0,87%), (0.45,0.16,83%), (0.46,0.43,67%);AGAP1:NM_001244888.2(0.76,0,87%), (0.07,0.89,83%), (0.48,0.39,67%);SH3BP4:NM_014521.3(0.76,0,87%), (0.45,0.16,83%), (0.46,0.43,67%);AGAP1:NM_001244888.2(0.76,0,87%), (0.07,0.89,83%), (0.48,0.39,67%)	TRPM8:NM_001397625.1(0.73,0,79%), (0.57,0.04,83%), (0.29,0.75,47%);TRPM8:NM_001397623.1(0.74,0,77%), (0.58,0.04,83%), (0.59,0.47,40%);TRPM8:NM_001397625.1(0.73,0,79%), (0.57,0.04,83%), (0.29,0.75,47%);TRPM8:NM_001397623.1(0.74,0,77%), (0.58,0.04,83%), (0.59,0.47,40%);TRPM8:NM_001397625.1(0.73,0,79%), (0.57,0.04,83%), (0.29,0.75,47%);TRPM8:NM_001397623.1(0.74,0,77%), (0.58,0.04,83%), (0.59,0.47,40%);TRPM8:NM_001397625.1(0.73,0,79%), (0.57,0.04,83%), (0.29,0.75,47%);TRPM8:NM_001397623.1(0.74,0,77%), (0.58,0.04,83%), (0.59,0.47,40%)	AGAP1:NM_014914.5(0.72,0,87%), (0.25,0.52,83%), (0.76,0.09,67%);ARL4C:NM_005737.3(0.28,0.23,87%), (0.08,0.86,83%), (-0.63,0.21,67%);AGAP1:NM_014914.5(0.72,0,87%), (0.25,0.52,83%), (0.76,0.09,67%);ARL4C:NM_005737.3(0.28,0.23,87%), (0.08,0.86,83%), (-0.63,0.21,67%);AGAP1:NM_014914.5(0.72,0,87%), (0.25,0.52,83%), (0.76,0.09,67%);ARL4C:NM_005737.3(0.28,0.23,87%), (0.08,0.86,83%), (-0.63,0.21,67%);AGAP1:NM_014914.5(0.72,0,87%), (0.25,0.52,83%), (0.76,0.09,67%);ARL4C:NM_005737.3(0.28,0.23,87%), (0.08,0.86,83%), (-0.63,0.21,67%)	SH3BP4:NM_014521.3(0.76,0,87%), (0.45,0.16,83%), (0.46,0.43,67%);SH3BP4:NM_014521.3(0.72,0,87%), (-0.04,0.93,83%), (0.03,0.97,67%);SH3BP4:NM_014521.3(0.76,0,87%), (0.45,0.16,83%), (0.46,0.43,67%);SH3BP4:NM_014521.3(0.72,0,87%), (-0.04,0.93,83%), (0.03,0.97,67%);SH3BP4:NM_014521.3(0.76,0,87%), (0.45,0.16,83%), (0.46,0.43,67%);SH3BP4:NM_014521.3(0.72,0,87%), (-0.04,0.93,83%), (0.03,0.97,67%);SH3BP4:NM_014521.3(0.76,0,87%), (0.45,0.16,83%), (0.46,0.43,67%);SH3BP4:NM_014521.3(0.72,0,87%), (-0.04,0.93,83%), (0.03,0.97,67%)	SH3BP4:NM_014521.3(0.76,0,87%), (0.45,0.16,83%), (0.46,0.43,67%);SH3BP4:NM_014521.3(0.72,0,87%), (-0.04,0.93,83%), (0.03,0.97,67%);SH3BP4:NM_014521.3(0.76,0,87%), (0.45,0.16,83%), (0.46,0.43,67%);SH3BP4:NM_014521.3(0.72,0,87%), (-0.04,0.93,83%), (0.03,0.97,67%);SH3BP4:NM_014521.3(0.76,0,87%), (0.45,0.16,83%), (0.46,0.43,67%);SH3BP4:NM_014521.3(0.72,0,87%), (-0.04,0.93,83%), (0.03,0.97,67%);SH3BP4:NM_014521.3(0.76,0,87%), (0.45,0.16,83%), (0.46,0.43,67%);SH3BP4:NM_014521.3(0.72,0,87%), (-0.04,0.93,83%), (0.03,0.97,67%)	0.95 (5.3e-30),NA,0.38 (8.7e-12),0.95 (5.3e-30),0.95 (5.3e-30);0.38 (8.7e-12),NA,-0.23 (0.22),0.95 (5.3e-30),0.95 (5.3e-30);0.95 (5.3e-30),NA,0.38 (8.7e-12),0.95 (5.3e-30),0.95 (5.3e-30);0.38 (8.7e-12),NA,-0.23 (0.22),0.95 (5.3e-30),0.95 (5.3e-30);0.95 (5.3e-30),NA,0.38 (8.7e-12),0.95 (5.3e-30),0.95 (5.3e-30);0.38 (8.7e-12),NA,-0.23 (0.22),0.95 (5.3e-30),0.95 (5.3e-30);0.95 (5.3e-30),NA,0.38 (8.7e-12),0.95 (5.3e-30),0.95 (5.3e-30);0.38 (8.7e-12),NA,-0.23 (0.22),0.95 (5.3e-30),0.95 (5.3e-30)	-0.15 (0.20),NA,-0.12 (8.4e-02),-0.15 (0.20),-0.15 (0.20);-0.12 (8.4e-02),NA,-0.54 (2.7e-03),-0.15 (0.20),-0.15 (0.20);-0.15 (0.20),NA,-0.12 (8.4e-02),-0.15 (0.20),-0.15 (0.20);-0.12 (8.4e-02),NA,-0.54 (2.7e-03),-0.15 (0.20),-0.15 (0.20);-0.15 (0.20),NA,-0.12 (8.4e-02),-0.15 (0.20),-0.15 (0.20);-0.12 (8.4e-02),NA,-0.54 (2.7e-03),-0.15 (0.20),-0.15 (0.20);-0.15 (0.20),NA,-0.12 (8.4e-02),-0.15 (0.20),-0.15 (0.20);-0.12 (8.4e-02),NA,-0.54 (2.7e-03),-0.15 (0.20),-0.15 (0.20)	1.11 (8.3e-143),1.06 (1.8e-03),-0.08 (7.7e-02),1.11 (8.3e-143),1.11 (8.3e-143);-0.08 (7.7e-02),1.06 (1.8e-03),1.48 (9.1e-79),1.11 (8.3e-143),1.11 (8.3e-143);1.11 (8.3e-143),1.06 (1.8e-03),-0.08 (7.7e-02),1.11 (8.3e-143),1.11 (8.3e-143);-0.08 (7.7e-02),1.06 (1.8e-03),1.48 (9.1e-79),1.11 (8.3e-143),1.11 (8.3e-143);1.11 (8.3e-143),1.06 (1.8e-03),-0.08 (7.7e-02),1.11 (8.3e-143),1.11 (8.3e-143);-0.08 (7.7e-02),1.06 (1.8e-03),1.48 (9.1e-79),1.11 (8.3e-143),1.11 (8.3e-143);1.11 (8.3e-143),1.06 (1.8e-03),-0.08 (7.7e-02),1.11 (8.3e-143),1.11 (8.3e-143);-0.08 (7.7e-02),1.06 (1.8e-03),1.48 (9.1e-79),1.11 (8.3e-143),1.11 (8.3e-143)	-0.33 (1.2e-13),-0.91 (1.7e-02),-0.37 (7.4e-19),-0.33 (1.2e-13),-0.33 (1.2e-13);-0.37 (7.4e-19),-0.91 (1.7e-02),-1.2 (1.1e-43),-0.33 (1.2e-13),-0.33 (1.2e-13);-0.33 (1.2e-13),-0.91 (1.7e-02),-0.37 (7.4e-19),-0.33 (1.2e-13),-0.33 (1.2e-13);-0.37 (7.4e-19),-0.91 (1.7e-02),-1.2 (1.1e-43),-0.33 (1.2e-13),-0.33 (1.2e-13);-0.33 (1.2e-13),-0.91 (1.7e-02),-0.37 (7.4e-19),-0.33 (1.2e-13),-0.33 (1.2e-13);-0.37 (7.4e-19),-0.91 (1.7e-02),-1.2 (1.1e-43),-0.33 (1.2e-13),-0.33 (1.2e-13);-0.33 (1.2e-13),-0.91 (1.7e-02),-0.37 (7.4e-19),-0.33 (1.2e-13),-0.33 (1.2e-13);-0.37 (7.4e-19),-0.91 (1.7e-02),-1.2 (1.1e-43),-0.33 (1.2e-13),-0.33 (1.2e-13)
8	128554841	128555924	chr8:128555179	Intron	128555832	rs1561927	1.017	1.001	0.4107	0.9239	0.809914	Yes	0	0	0	0	-653	0.39 (0.38)	-1.5 (1.4e-05)	-0.77 (0.13)	0.16 (0.79)																																	LINC00824:NR_121672.1(0.61,0,82%), (0.71,0.01,79%), (0.03,0.97,60%);LINC00824:NR_121672.1(0.61,0,82%), (0.71,0.01,79%), (0.03,0.97,60%);LINC00824:NR_121672.1(0.61,0,82%), (0.71,0.01,79%), (0.03,0.97,60%)	LINC00824:NR_121672.1(0.61,0,82%), (0.71,0.01,79%), (0.03,0.97,60%);LINC00824:NR_121672.1(0.61,0,82%), (0.71,0.01,79%), (0.03,0.97,60%);LINC00824:NR_121672.1(0.61,0,82%), (0.71,0.01,79%), (0.03,0.97,60%)	MIR1207:NR_031612.1(0.11,0.71,77%), (0.25,0.54,72%), (-0.8,0.07,60%);MIR1207:NR_031612.1(0.11,0.71,77%), (0.25,0.54,72%), (-0.8,0.07,60%);MIR1207:NR_031612.1(0.11,0.71,77%), (0.25,0.54,72%), (-0.8,0.07,60%)	LINC00824:NR_121672.1(0.61,0,82%), (0.71,0.01,79%), (0.03,0.97,60%);LINC00824:NR_121672.1(0.61,0,82%), (0.71,0.01,79%), (0.03,0.97,60%);LINC00824:NR_121672.1(0.61,0,82%), (0.71,0.01,79%), (0.03,0.97,60%)	LINC00824:NR_121672.1(0.61,0,82%), (0.71,0.01,79%), (0.03,0.97,60%);LINC00824:NR_121672.1(0.61,0,82%), (0.71,0.01,79%), (0.03,0.97,60%);LINC00824:NR_121672.1(0.61,0,82%), (0.71,0.01,79%), (0.03,0.97,60%)	2.2 (1.3e-02),2.2 (1.3e-02),-0.58 (0.72),2.2 (1.3e-02),2.2 (1.3e-02);2.2 (1.3e-02),2.2 (1.3e-02),-0.58 (0.72),2.2 (1.3e-02),2.2 (1.3e-02);2.2 (1.3e-02),2.2 (1.3e-02),-0.58 (0.72),2.2 (1.3e-02),2.2 (1.3e-02)	0.42 (0.77),0.42 (0.77),0.01 (None),0.42 (0.77),0.42 (0.77);0.42 (0.77),0.42 (0.77),0.01 (None),0.42 (0.77),0.42 (0.77);0.42 (0.77),0.42 (0.77),0.01 (None),0.42 (0.77),0.42 (0.77)	0.49 (0.56),0.49 (0.56),-0.95 (0.16),0.49 (0.56),0.49 (0.56);0.49 (0.56),0.49 (0.56),-0.95 (0.16),0.49 (0.56),0.49 (0.56);0.49 (0.56),0.49 (0.56),-0.95 (0.16),0.49 (0.56),0.49 (0.56)	0.34 (0.70),0.34 (0.70),-0.66 (0.33),0.34 (0.70),0.34 (0.70);0.34 (0.70),0.34 (0.70),-0.66 (0.33),0.34 (0.70),0.34 (0.70);0.34 (0.70),0.34 (0.70),-0.66 (0.33),0.34 (0.70),0.34 (0.70)
5	151092902	151094995	chr5:151094243	Intergenic	151093367	rs78242936	1.005	1.005	0.8154	0.6387	0.809919	Yes	0	0	0	0	876	0.78 (1.5e-02)	-0.08 (0.84)	0.15 (0.66)	-1.97 (1.9e-12)																																	FAT2:NM_001447.3(-0.7,0,87%), (0.01,0.99,83%), (-0.89,0.02,67%);FAT2:NM_001447.3(-0.7,0,87%), (0.01,0.99,83%), (-0.89,0.02,67%);FAT2:NM_001447.3(-0.7,0,87%), (0.01,0.99,83%), (-0.89,0.02,67%)	TNIP1:NM_001252390.2(0.61,0,87%), (0.85,0,83%), (0.86,0.04,67%);TNIP1:NM_001252390.2(0.61,0,87%), (0.85,0,83%), (0.86,0.04,67%);TNIP1:NM_001252390.2(0.61,0,87%), (0.85,0,83%), (0.86,0.04,67%)	CD74:NM_004355.4(-0.09,0.76,87%), (0.31,0.37,83%), (0.95,0,67%);CD74:NM_004355.4(-0.09,0.76,87%), (0.31,0.37,83%), (0.95,0,67%);CD74:NM_004355.4(-0.09,0.76,87%), (0.31,0.37,83%), (0.95,0,67%)	TNIP1:NM_001252390.2(0.61,0,87%), (0.85,0,83%), (0.86,0.04,67%);TNIP1:NM_001252390.2(0.61,0,87%), (0.85,0,83%), (0.86,0.04,67%);TNIP1:NM_001252390.2(0.61,0,87%), (0.85,0,83%), (0.86,0.04,67%)	ANXA6:NM_001193544.2(0.66,0,87%), (-0.18,0.65,83%), (0.89,0.02,67%);ANXA6:NM_001193544.2(0.66,0,87%), (-0.18,0.65,83%), (0.89,0.02,67%);ANXA6:NM_001193544.2(0.66,0,87%), (-0.18,0.65,83%), (0.89,0.02,67%)	0.02 (0.84),0.32 (1.6e-06),1.26 (6.5e-50),0.32 (1.6e-06),1.08 (5.1e-09);0.02 (0.84),0.32 (1.6e-06),1.26 (6.5e-50),0.32 (1.6e-06),1.08 (5.1e-09);0.02 (0.84),0.32 (1.6e-06),1.26 (6.5e-50),0.32 (1.6e-06),1.08 (5.1e-09)	-0.05 (0.64),-0.03 (0.78),-0.11 (0.36),-0.03 (0.78),-0.5 (2.5e-02);-0.05 (0.64),-0.03 (0.78),-0.11 (0.36),-0.03 (0.78),-0.5 (2.5e-02);-0.05 (0.64),-0.03 (0.78),-0.11 (0.36),-0.03 (0.78),-0.5 (2.5e-02)	-0.74 (6.3e-03),-0.86 (2.5e-46),0.27 (0.67),-0.86 (2.5e-46),0.21 (1.7e-05);-0.74 (6.3e-03),-0.86 (2.5e-46),0.27 (0.67),-0.86 (2.5e-46),0.21 (1.7e-05);-0.74 (6.3e-03),-0.86 (2.5e-46),0.27 (0.67),-0.86 (2.5e-46),0.21 (1.7e-05)	-1.48 (6.9e-08),-1.21 (1.8e-88),-0.71 (0.25),-1.21 (1.8e-88),-0.45 (1.0e-20);-1.48 (6.9e-08),-1.21 (1.8e-88),-0.71 (0.25),-1.21 (1.8e-88),-0.45 (1.0e-20);-1.48 (6.9e-08),-1.21 (1.8e-88),-0.71 (0.25),-1.21 (1.8e-88),-0.45 (1.0e-20)
1	16079063	16080130	chr1:16079586	Intergenic	16079456	rs72636505	0.9916	0.9951	0.7472	0.7187	0.810197	Yes	0	0	0	0	130	-0.57 (0.13)	-1.16 (3.5e-04)	NA	NA																																	FHAD1:NM_001391957.1(0.93,0,49%), (0.39,0.57,31%), (0.91,0.01,67%);FHAD1:NM_001391957.1(0.93,0,49%), (0.39,0.57,31%), (0.91,0.01,67%)	LOC105376805:NR_135058.1(-0.44,0.16,49%), (-0.81,0.07,31%), (-0.46,0.39,67%);LOC105376805:NR_135058.1(-0.44,0.16,49%), (-0.81,0.07,31%), (-0.46,0.39,67%)	ZBTB17:NM_003443.3(-0.92,0,49%), (-0.21,0.79,31%), (-0.96,0,67%);ZBTB17:NM_003443.3(-0.92,0,49%), (-0.21,0.79,31%), (-0.96,0,67%)	FAM131C:NM_182623.3(-0.75,0,49%), (-0.5,0.42,31%), (-0.53,0.3,67%);FAM131C:NM_182623.3(-0.75,0,49%), (-0.5,0.42,31%), (-0.53,0.3,67%)	FAM131C:NM_182623.3(-0.75,0,49%), (-0.5,0.42,31%), (-0.53,0.3,67%);FAM131C:NM_182623.3(-0.75,0,49%), (-0.5,0.42,31%), (-0.53,0.3,67%)	0.23 (1.4e-03),-0.11 (0.81),0.23 (4.6e-02),-0.52 (0.53),-0.52 (0.53);0.23 (1.4e-03),-0.11 (0.81),0.23 (4.6e-02),-0.52 (0.53),-0.52 (0.53)	-0.32 (3.1e-05),-0.52 (0.26),-0.2 (0.14),-0.58 (0.56),-0.58 (0.56);-0.32 (3.1e-05),-0.52 (0.26),-0.2 (0.14),-0.58 (0.56),-0.58 (0.56)	0.39 (9.4e-02),-0.9 (1.5e-06),0.22 (1.6e-04),-0.74 (1.4e-04),-0.74 (1.4e-04);0.39 (9.4e-02),-0.9 (1.5e-06),0.22 (1.6e-04),-0.74 (1.4e-04),-0.74 (1.4e-04)	-0.16 (0.54),-0.43 (2.2e-02),-0.45 (9.7e-15),-0.52 (8.5e-03),-0.52 (8.5e-03);-0.16 (0.54),-0.43 (2.2e-02),-0.45 (9.7e-15),-0.52 (8.5e-03),-0.52 (8.5e-03)
22	37533464	37534853	chr22:37534165	Intergenic	37533752	rs1079982	1.028	0.999	0.3345	0.9481	0.810216	No	0	0	0	0	413	1.52 (2.0e-07)	-0.3 (0.42)	2.47 (3.9e-08)	-0.16 (0.83)																																	MIR659:NR_030396.1(-0.56,0,87%), (-0.43,0.19,83%), (-0.85,0.03,67%)	CACNG2-DT:NR_134623.1(-0.12,0.74,54%), (0.8,0.03,41%), (-0.75,0.1,60%)	TEX33:NM_178552.4(-0.19,0.56,62%), (0.47,0.33,48%), (-0.95,0,67%)	CARD10:NM_014550.4(-0.08,0.8,87%), (0.06,0.91,83%), (-0.52,0.3,67%)	CDC42EP1:NM_152243.3(-0.2,0.44,87%), (-0.2,0.64,83%), (-0.38,0.5,67%)	-0.27 (0.70),NA,NA,-0.17 (0.20),0.06 (0.66)	-0.18 (0.85),NA,NA,0.21 (0.15),-0.35 (2.9e-03)	-0.08 (0.84),NA,NA,1.31 (9.6e-110),-0.4 (3.3e-13)	-0.11 (0.77),NA,NA,-1.25 (2.3e-90),-0.86 (8.1e-55)
6	33289189	33289289	chr6:33289239;chr6:33289239	Gene TSS Bid;Gene TSS Bid	33289207	rs463260	0.9902	1.002	0.6255	0.8198	0.811037	No	0	0	0	0	32;32	NA;NA	NA;NA	NA;NA	NA;NA
17	20951884	20953322	chr17:20952447	Intron	20952638	rs4985940	1.016	0.9989	0.4269	0.919	0.81115	No	0	0	0	0	-191	-0.41 (0.39)	-1.51 (3.9e-05)	NA	NA																																	TMEM11:NM_003876.3(-0.94,0,23%), (NA,NA,NA%), (-0.91,0.02,53%)	NA(NA,NA,NA%), (NA,NA,NA%), (NA,NA,NA%)	DHRS7B:NM_001330159.3(-0.93,0,23%), (NA,NA,NA%), (-0.92,0.02,53%)	LOC339260:NR_123730.2(0.93,0,23%), (NA,NA,NA%), (0.9,0.03,53%)	LOC339260:NR_160715.1(0.58,0.22,23%), (NA,NA,NA%), (0.46,0.48,53%)	-0.03 (0.87),NA,-0.13 (0.21),0.66 (1.2e-05),0.66 (1.2e-05)	0.03 (0.89),NA,-0.16 (0.19),0.01 (0.98),0.01 (0.98)	-0.09 (0.26),NA,-0.28 (1.7e-05),NA,NA	-0.38 (2.5e-07),NA,-0.05 (0.47),NA,NA
12	6181183	6184204	chr12:6182507;chr12:6183585	LIET Gene TSS Intergenic;Intergenic	6183997	rs4421798	1.012	0.998	0.5711	0.8532	0.811182	No	0	0	0	0	-1490;-412	1.53 (4.8e-11);0.91 (4.8e-03)	-0.62 (2.2e-02);-0.94 (4.1e-03)	2.58 (6.6e-31);3.08 (1.2e-19)	-2.2 (2.7e-13);-2.92 (8.1e-07)																																	CHD4:NM_001297553.2(-0.55,0.01,87%), (-0.52,0.09,83%), (-0.68,0.15,67%);VAMP1:NM_014231.5(-0.66,0,82%), (-0.6,0.05,76%), (0.56,0.27,67%);CHD4:NM_001297553.2(-0.55,0.01,87%), (-0.52,0.09,83%), (-0.68,0.15,67%);VAMP1:NM_014231.5(-0.66,0,82%), (-0.6,0.05,76%), (0.56,0.27,67%);CHD4:NM_001297553.2(-0.55,0.01,87%), (-0.52,0.09,83%), (-0.68,0.15,67%);VAMP1:NM_014231.5(-0.66,0,82%), (-0.6,0.05,76%), (0.56,0.27,67%);CHD4:NM_001297553.2(-0.55,0.01,87%), (-0.52,0.09,83%), (-0.68,0.15,67%);VAMP1:NM_014231.5(-0.66,0,82%), (-0.6,0.05,76%), (0.56,0.27,67%);CHD4:NM_001297553.2(-0.55,0.01,87%), (-0.52,0.09,83%), (-0.68,0.15,67%);VAMP1:NM_014231.5(-0.66,0,82%), (-0.6,0.05,76%), (0.56,0.27,67%);CHD4:NM_001297553.2(-0.55,0.01,87%), (-0.52,0.09,83%), (-0.68,0.15,67%);VAMP1:NM_014231.5(-0.66,0,82%), (-0.6,0.05,76%), (0.56,0.27,67%);CHD4:NM_001297553.2(-0.55,0.01,87%), (-0.52,0.09,83%), (-0.68,0.15,67%);VAMP1:NM_014231.5(-0.66,0,82%), (-0.6,0.05,76%), (0.56,0.27,67%);CHD4:NM_001297553.2(-0.55,0.01,87%), (-0.52,0.09,83%), (-0.68,0.15,67%);VAMP1:NM_014231.5(-0.66,0,82%), (-0.6,0.05,76%), (0.56,0.27,67%);CHD4:NM_001297553.2(-0.55,0.01,87%), (-0.52,0.09,83%), (-0.68,0.15,67%);VAMP1:NM_014231.5(-0.66,0,82%), (-0.6,0.05,76%), (0.56,0.27,67%);CHD4:NM_001297553.2(-0.55,0.01,87%), (-0.52,0.09,83%), (-0.68,0.15,67%);VAMP1:NM_014231.5(-0.66,0,82%), (-0.6,0.05,76%), (0.56,0.27,67%);CHD4:NM_001297553.2(-0.55,0.01,87%), (-0.52,0.09,83%), (-0.68,0.15,67%);VAMP1:NM_014231.5(-0.66,0,82%), (-0.6,0.05,76%), (0.56,0.27,67%);CHD4:NM_001297553.2(-0.55,0.01,87%), (-0.52,0.09,83%), (-0.68,0.15,67%);VAMP1:NM_014231.5(-0.66,0,82%), (-0.6,0.05,76%), (0.56,0.27,67%);CHD4:NM_001297553.2(-0.55,0.01,87%), (-0.52,0.09,83%), (-0.68,0.15,67%);VAMP1:NM_014231.5(-0.66,0,82%), (-0.6,0.05,76%), (0.56,0.27,67%);CHD4:NM_001297553.2(-0.55,0.01,87%), (-0.52,0.09,83%), (-0.68,0.15,67%);VAMP1:NM_014231.5(-0.66,0,82%), (-0.6,0.05,76%), (0.56,0.27,67%);CHD4:NM_001297553.2(-0.55,0.01,87%), (-0.52,0.09,83%), (-0.68,0.15,67%);VAMP1:NM_014231.5(-0.66,0,82%), (-0.6,0.05,76%), (0.56,0.27,67%);CHD4:NM_001297553.2(-0.55,0.01,87%), (-0.52,0.09,83%), (-0.68,0.15,67%);VAMP1:NM_014231.5(-0.66,0,82%), (-0.6,0.05,76%), (0.56,0.27,67%)	VAMP1:NM_014231.5(-0.34,0.14,87%), (-0.63,0.03,83%), (-0.05,0.94,67%);VAMP1:NM_014231.5(-0.66,0,82%), (-0.6,0.05,76%), (0.56,0.27,67%);VAMP1:NM_014231.5(-0.34,0.14,87%), (-0.63,0.03,83%), (-0.05,0.94,67%);VAMP1:NM_014231.5(-0.66,0,82%), (-0.6,0.05,76%), (0.56,0.27,67%);VAMP1:NM_014231.5(-0.34,0.14,87%), (-0.63,0.03,83%), (-0.05,0.94,67%);VAMP1:NM_014231.5(-0.66,0,82%), (-0.6,0.05,76%), (0.56,0.27,67%);VAMP1:NM_014231.5(-0.34,0.14,87%), (-0.63,0.03,83%), (-0.05,0.94,67%);VAMP1:NM_014231.5(-0.66,0,82%), (-0.6,0.05,76%), (0.56,0.27,67%);VAMP1:NM_014231.5(-0.34,0.14,87%), (-0.63,0.03,83%), (-0.05,0.94,67%);VAMP1:NM_014231.5(-0.66,0,82%), (-0.6,0.05,76%), (0.56,0.27,67%);VAMP1:NM_014231.5(-0.34,0.14,87%), (-0.63,0.03,83%), (-0.05,0.94,67%);VAMP1:NM_014231.5(-0.66,0,82%), (-0.6,0.05,76%), (0.56,0.27,67%);VAMP1:NM_014231.5(-0.34,0.14,87%), (-0.63,0.03,83%), (-0.05,0.94,67%);VAMP1:NM_014231.5(-0.66,0,82%), (-0.6,0.05,76%), (0.56,0.27,67%);VAMP1:NM_014231.5(-0.34,0.14,87%), (-0.63,0.03,83%), (-0.05,0.94,67%);VAMP1:NM_014231.5(-0.66,0,82%), (-0.6,0.05,76%), (0.56,0.27,67%);VAMP1:NM_014231.5(-0.34,0.14,87%), (-0.63,0.03,83%), (-0.05,0.94,67%);VAMP1:NM_014231.5(-0.66,0,82%), (-0.6,0.05,76%), (0.56,0.27,67%);VAMP1:NM_014231.5(-0.34,0.14,87%), (-0.63,0.03,83%), (-0.05,0.94,67%);VAMP1:NM_014231.5(-0.66,0,82%), (-0.6,0.05,76%), (0.56,0.27,67%);VAMP1:NM_014231.5(-0.34,0.14,87%), (-0.63,0.03,83%), (-0.05,0.94,67%);VAMP1:NM_014231.5(-0.66,0,82%), (-0.6,0.05,76%), (0.56,0.27,67%);VAMP1:NM_014231.5(-0.34,0.14,87%), (-0.63,0.03,83%), (-0.05,0.94,67%);VAMP1:NM_014231.5(-0.66,0,82%), (-0.6,0.05,76%), (0.56,0.27,67%);VAMP1:NM_014231.5(-0.34,0.14,87%), (-0.63,0.03,83%), (-0.05,0.94,67%);VAMP1:NM_014231.5(-0.66,0,82%), (-0.6,0.05,76%), (0.56,0.27,67%);VAMP1:NM_014231.5(-0.34,0.14,87%), (-0.63,0.03,83%), (-0.05,0.94,67%);VAMP1:NM_014231.5(-0.66,0,82%), (-0.6,0.05,76%), (0.56,0.27,67%);VAMP1:NM_014231.5(-0.34,0.14,87%), (-0.63,0.03,83%), (-0.05,0.94,67%);VAMP1:NM_014231.5(-0.66,0,82%), (-0.6,0.05,76%), (0.56,0.27,67%);VAMP1:NM_014231.5(-0.34,0.14,87%), (-0.63,0.03,83%), (-0.05,0.94,67%);VAMP1:NM_014231.5(-0.66,0,82%), (-0.6,0.05,76%), (0.56,0.27,67%)	C1R:NM_001354346.2(-0.22,0.38,87%), (-0.38,0.28,83%), (0.94,0.01,67%);MIR141:NR_029682.1(0.35,0.39,36%), (-0.47,0.76,14%), (-0.78,0.07,67%);C1R:NM_001354346.2(-0.22,0.38,87%), (-0.38,0.28,83%), (0.94,0.01,67%);MIR141:NR_029682.1(0.35,0.39,36%), (-0.47,0.76,14%), (-0.78,0.07,67%);C1R:NM_001354346.2(-0.22,0.38,87%), (-0.38,0.28,83%), (0.94,0.01,67%);MIR141:NR_029682.1(0.35,0.39,36%), (-0.47,0.76,14%), (-0.78,0.07,67%);C1R:NM_001354346.2(-0.22,0.38,87%), (-0.38,0.28,83%), (0.94,0.01,67%);MIR141:NR_029682.1(0.35,0.39,36%), (-0.47,0.76,14%), (-0.78,0.07,67%);C1R:NM_001354346.2(-0.22,0.38,87%), (-0.38,0.28,83%), (0.94,0.01,67%);MIR141:NR_029682.1(0.35,0.39,36%), (-0.47,0.76,14%), (-0.78,0.07,67%);C1R:NM_001354346.2(-0.22,0.38,87%), (-0.38,0.28,83%), (0.94,0.01,67%);MIR141:NR_029682.1(0.35,0.39,36%), (-0.47,0.76,14%), (-0.78,0.07,67%);C1R:NM_001354346.2(-0.22,0.38,87%), (-0.38,0.28,83%), (0.94,0.01,67%);MIR141:NR_029682.1(0.35,0.39,36%), (-0.47,0.76,14%), (-0.78,0.07,67%);C1R:NM_001354346.2(-0.22,0.38,87%), (-0.38,0.28,83%), (0.94,0.01,67%);MIR141:NR_029682.1(0.35,0.39,36%), (-0.47,0.76,14%), (-0.78,0.07,67%);C1R:NM_001354346.2(-0.22,0.38,87%), (-0.38,0.28,83%), (0.94,0.01,67%);MIR141:NR_029682.1(0.35,0.39,36%), (-0.47,0.76,14%), (-0.78,0.07,67%);C1R:NM_001354346.2(-0.22,0.38,87%), (-0.38,0.28,83%), (0.94,0.01,67%);MIR141:NR_029682.1(0.35,0.39,36%), (-0.47,0.76,14%), (-0.78,0.07,67%);C1R:NM_001354346.2(-0.22,0.38,87%), (-0.38,0.28,83%), (0.94,0.01,67%);MIR141:NR_029682.1(0.35,0.39,36%), (-0.47,0.76,14%), (-0.78,0.07,67%);C1R:NM_001354346.2(-0.22,0.38,87%), (-0.38,0.28,83%), (0.94,0.01,67%);MIR141:NR_029682.1(0.35,0.39,36%), (-0.47,0.76,14%), (-0.78,0.07,67%);C1R:NM_001354346.2(-0.22,0.38,87%), (-0.38,0.28,83%), (0.94,0.01,67%);MIR141:NR_029682.1(0.35,0.39,36%), (-0.47,0.76,14%), (-0.78,0.07,67%);C1R:NM_001354346.2(-0.22,0.38,87%), (-0.38,0.28,83%), (0.94,0.01,67%);MIR141:NR_029682.1(0.35,0.39,36%), (-0.47,0.76,14%), (-0.78,0.07,67%);C1R:NM_001354346.2(-0.22,0.38,87%), (-0.38,0.28,83%), (0.94,0.01,67%);MIR141:NR_029682.1(0.35,0.39,36%), (-0.47,0.76,14%), (-0.78,0.07,67%);C1R:NM_001354346.2(-0.22,0.38,87%), (-0.38,0.28,83%), (0.94,0.01,67%);MIR141:NR_029682.1(0.35,0.39,36%), (-0.47,0.76,14%), (-0.78,0.07,67%)	CD9:NM_001330312.2(0.21,0.41,87%), (0.19,0.66,83%), (0.06,0.93,67%);CD9:NM_001330312.2(0.58,0,82%), (0.23,0.58,76%), (0.72,0.11,67%);CD9:NM_001330312.2(0.21,0.41,87%), (0.19,0.66,83%), (0.06,0.93,67%);CD9:NM_001330312.2(0.58,0,82%), (0.23,0.58,76%), (0.72,0.11,67%);CD9:NM_001330312.2(0.21,0.41,87%), (0.19,0.66,83%), (0.06,0.93,67%);CD9:NM_001330312.2(0.58,0,82%), (0.23,0.58,76%), (0.72,0.11,67%);CD9:NM_001330312.2(0.21,0.41,87%), (0.19,0.66,83%), (0.06,0.93,67%);CD9:NM_001330312.2(0.58,0,82%), (0.23,0.58,76%), (0.72,0.11,67%);CD9:NM_001330312.2(0.21,0.41,87%), (0.19,0.66,83%), (0.06,0.93,67%);CD9:NM_001330312.2(0.58,0,82%), (0.23,0.58,76%), (0.72,0.11,67%);CD9:NM_001330312.2(0.21,0.41,87%), (0.19,0.66,83%), (0.06,0.93,67%);CD9:NM_001330312.2(0.58,0,82%), (0.23,0.58,76%), (0.72,0.11,67%);CD9:NM_001330312.2(0.21,0.41,87%), (0.19,0.66,83%), (0.06,0.93,67%);CD9:NM_001330312.2(0.58,0,82%), (0.23,0.58,76%), (0.72,0.11,67%);CD9:NM_001330312.2(0.21,0.41,87%), (0.19,0.66,83%), (0.06,0.93,67%);CD9:NM_001330312.2(0.58,0,82%), (0.23,0.58,76%), (0.72,0.11,67%);CD9:NM_001330312.2(0.21,0.41,87%), (0.19,0.66,83%), (0.06,0.93,67%);CD9:NM_001330312.2(0.58,0,82%), (0.23,0.58,76%), (0.72,0.11,67%);CD9:NM_001330312.2(0.21,0.41,87%), (0.19,0.66,83%), (0.06,0.93,67%);CD9:NM_001330312.2(0.58,0,82%), (0.23,0.58,76%), (0.72,0.11,67%);CD9:NM_001330312.2(0.21,0.41,87%), (0.19,0.66,83%), (0.06,0.93,67%);CD9:NM_001330312.2(0.58,0,82%), (0.23,0.58,76%), (0.72,0.11,67%);CD9:NM_001330312.2(0.21,0.41,87%), (0.19,0.66,83%), (0.06,0.93,67%);CD9:NM_001330312.2(0.58,0,82%), (0.23,0.58,76%), (0.72,0.11,67%);CD9:NM_001330312.2(0.21,0.41,87%), (0.19,0.66,83%), (0.06,0.93,67%);CD9:NM_001330312.2(0.58,0,82%), (0.23,0.58,76%), (0.72,0.11,67%);CD9:NM_001330312.2(0.21,0.41,87%), (0.19,0.66,83%), (0.06,0.93,67%);CD9:NM_001330312.2(0.58,0,82%), (0.23,0.58,76%), (0.72,0.11,67%);CD9:NM_001330312.2(0.21,0.41,87%), (0.19,0.66,83%), (0.06,0.93,67%);CD9:NM_001330312.2(0.58,0,82%), (0.23,0.58,76%), (0.72,0.11,67%);CD9:NM_001330312.2(0.21,0.41,87%), (0.19,0.66,83%), (0.06,0.93,67%);CD9:NM_001330312.2(0.58,0,82%), (0.23,0.58,76%), (0.72,0.11,67%)	CD9:NM_001330312.2(0.21,0.41,87%), (0.19,0.66,83%), (0.06,0.93,67%);CD9:NM_001330312.2(0.58,0,82%), (0.23,0.58,76%), (0.72,0.11,67%);CD9:NM_001330312.2(0.21,0.41,87%), (0.19,0.66,83%), (0.06,0.93,67%);CD9:NM_001330312.2(0.58,0,82%), (0.23,0.58,76%), (0.72,0.11,67%);CD9:NM_001330312.2(0.21,0.41,87%), (0.19,0.66,83%), (0.06,0.93,67%);CD9:NM_001330312.2(0.58,0,82%), (0.23,0.58,76%), (0.72,0.11,67%);CD9:NM_001330312.2(0.21,0.41,87%), (0.19,0.66,83%), (0.06,0.93,67%);CD9:NM_001330312.2(0.58,0,82%), (0.23,0.58,76%), (0.72,0.11,67%);CD9:NM_001330312.2(0.21,0.41,87%), (0.19,0.66,83%), (0.06,0.93,67%);CD9:NM_001330312.2(0.58,0,82%), (0.23,0.58,76%), (0.72,0.11,67%);CD9:NM_001330312.2(0.21,0.41,87%), (0.19,0.66,83%), (0.06,0.93,67%);CD9:NM_001330312.2(0.58,0,82%), (0.23,0.58,76%), (0.72,0.11,67%);CD9:NM_001330312.2(0.21,0.41,87%), (0.19,0.66,83%), (0.06,0.93,67%);CD9:NM_001330312.2(0.58,0,82%), (0.23,0.58,76%), (0.72,0.11,67%);CD9:NM_001330312.2(0.21,0.41,87%), (0.19,0.66,83%), (0.06,0.93,67%);CD9:NM_001330312.2(0.58,0,82%), (0.23,0.58,76%), (0.72,0.11,67%);CD9:NM_001330312.2(0.21,0.41,87%), (0.19,0.66,83%), (0.06,0.93,67%);CD9:NM_001330312.2(0.58,0,82%), (0.23,0.58,76%), (0.72,0.11,67%);CD9:NM_001330312.2(0.21,0.41,87%), (0.19,0.66,83%), (0.06,0.93,67%);CD9:NM_001330312.2(0.58,0,82%), (0.23,0.58,76%), (0.72,0.11,67%);CD9:NM_001330312.2(0.21,0.41,87%), (0.19,0.66,83%), (0.06,0.93,67%);CD9:NM_001330312.2(0.58,0,82%), (0.23,0.58,76%), (0.72,0.11,67%);CD9:NM_001330312.2(0.21,0.41,87%), (0.19,0.66,83%), (0.06,0.93,67%);CD9:NM_001330312.2(0.58,0,82%), (0.23,0.58,76%), (0.72,0.11,67%);CD9:NM_001330312.2(0.21,0.41,87%), (0.19,0.66,83%), (0.06,0.93,67%);CD9:NM_001330312.2(0.58,0,82%), (0.23,0.58,76%), (0.72,0.11,67%);CD9:NM_001330312.2(0.21,0.41,87%), (0.19,0.66,83%), (0.06,0.93,67%);CD9:NM_001330312.2(0.58,0,82%), (0.23,0.58,76%), (0.72,0.11,67%);CD9:NM_001330312.2(0.21,0.41,87%), (0.19,0.66,83%), (0.06,0.93,67%);CD9:NM_001330312.2(0.58,0,82%), (0.23,0.58,76%), (0.72,0.11,67%);CD9:NM_001330312.2(0.21,0.41,87%), (0.19,0.66,83%), (0.06,0.93,67%);CD9:NM_001330312.2(0.58,0,82%), (0.23,0.58,76%), (0.72,0.11,67%)	-1.0 (7.0e-30),0.18 (0.69),2.72 (5.1e-23),0.43 (1.6e-03),0.43 (1.6e-03);0.18 (0.69),0.18 (0.69),-0.61 (2.4e-02),0.43 (1.6e-03),0.43 (1.6e-03);-1.0 (7.0e-30),0.18 (0.69),2.72 (5.1e-23),0.43 (1.6e-03),0.43 (1.6e-03);0.18 (0.69),0.18 (0.69),-0.61 (2.4e-02),0.43 (1.6e-03),0.43 (1.6e-03);-1.0 (7.0e-30),0.18 (0.69),2.72 (5.1e-23),0.43 (1.6e-03),0.43 (1.6e-03);0.18 (0.69),0.18 (0.69),-0.61 (2.4e-02),0.43 (1.6e-03),0.43 (1.6e-03);-1.0 (7.0e-30),0.18 (0.69),2.72 (5.1e-23),0.43 (1.6e-03),0.43 (1.6e-03);0.18 (0.69),0.18 (0.69),-0.61 (2.4e-02),0.43 (1.6e-03),0.43 (1.6e-03);-1.0 (7.0e-30),0.18 (0.69),2.72 (5.1e-23),0.43 (1.6e-03),0.43 (1.6e-03);0.18 (0.69),0.18 (0.69),-0.61 (2.4e-02),0.43 (1.6e-03),0.43 (1.6e-03);-1.0 (7.0e-30),0.18 (0.69),2.72 (5.1e-23),0.43 (1.6e-03),0.43 (1.6e-03);0.18 (0.69),0.18 (0.69),-0.61 (2.4e-02),0.43 (1.6e-03),0.43 (1.6e-03);-1.0 (7.0e-30),0.18 (0.69),2.72 (5.1e-23),0.43 (1.6e-03),0.43 (1.6e-03);0.18 (0.69),0.18 (0.69),-0.61 (2.4e-02),0.43 (1.6e-03),0.43 (1.6e-03);-1.0 (7.0e-30),0.18 (0.69),2.72 (5.1e-23),0.43 (1.6e-03),0.43 (1.6e-03);0.18 (0.69),0.18 (0.69),-0.61 (2.4e-02),0.43 (1.6e-03),0.43 (1.6e-03);-1.0 (7.0e-30),0.18 (0.69),2.72 (5.1e-23),0.43 (1.6e-03),0.43 (1.6e-03);0.18 (0.69),0.18 (0.69),-0.61 (2.4e-02),0.43 (1.6e-03),0.43 (1.6e-03);-1.0 (7.0e-30),0.18 (0.69),2.72 (5.1e-23),0.43 (1.6e-03),0.43 (1.6e-03);0.18 (0.69),0.18 (0.69),-0.61 (2.4e-02),0.43 (1.6e-03),0.43 (1.6e-03);-1.0 (7.0e-30),0.18 (0.69),2.72 (5.1e-23),0.43 (1.6e-03),0.43 (1.6e-03);0.18 (0.69),0.18 (0.69),-0.61 (2.4e-02),0.43 (1.6e-03),0.43 (1.6e-03);-1.0 (7.0e-30),0.18 (0.69),2.72 (5.1e-23),0.43 (1.6e-03),0.43 (1.6e-03);0.18 (0.69),0.18 (0.69),-0.61 (2.4e-02),0.43 (1.6e-03),0.43 (1.6e-03);-1.0 (7.0e-30),0.18 (0.69),2.72 (5.1e-23),0.43 (1.6e-03),0.43 (1.6e-03);0.18 (0.69),0.18 (0.69),-0.61 (2.4e-02),0.43 (1.6e-03),0.43 (1.6e-03);-1.0 (7.0e-30),0.18 (0.69),2.72 (5.1e-23),0.43 (1.6e-03),0.43 (1.6e-03);0.18 (0.69),0.18 (0.69),-0.61 (2.4e-02),0.43 (1.6e-03),0.43 (1.6e-03);-1.0 (7.0e-30),0.18 (0.69),2.72 (5.1e-23),0.43 (1.6e-03),0.43 (1.6e-03);0.18 (0.69),0.18 (0.69),-0.61 (2.4e-02),0.43 (1.6e-03),0.43 (1.6e-03);-1.0 (7.0e-30),0.18 (0.69),2.72 (5.1e-23),0.43 (1.6e-03),0.43 (1.6e-03);0.18 (0.69),0.18 (0.69),-0.61 (2.4e-02),0.43 (1.6e-03),0.43 (1.6e-03)	0.07 (0.60),0.09 (0.89),-0.41 (0.31),-0.57 (5.7e-05),-0.57 (5.7e-05);0.09 (0.89),0.09 (0.89),-0.21 (0.58),-0.57 (5.7e-05),-0.57 (5.7e-05);0.07 (0.60),0.09 (0.89),-0.41 (0.31),-0.57 (5.7e-05),-0.57 (5.7e-05);0.09 (0.89),0.09 (0.89),-0.21 (0.58),-0.57 (5.7e-05),-0.57 (5.7e-05);0.07 (0.60),0.09 (0.89),-0.41 (0.31),-0.57 (5.7e-05),-0.57 (5.7e-05);0.09 (0.89),0.09 (0.89),-0.21 (0.58),-0.57 (5.7e-05),-0.57 (5.7e-05);0.07 (0.60),0.09 (0.89),-0.41 (0.31),-0.57 (5.7e-05),-0.57 (5.7e-05);0.09 (0.89),0.09 (0.89),-0.21 (0.58),-0.57 (5.7e-05),-0.57 (5.7e-05);0.07 (0.60),0.09 (0.89),-0.41 (0.31),-0.57 (5.7e-05),-0.57 (5.7e-05);0.09 (0.89),0.09 (0.89),-0.21 (0.58),-0.57 (5.7e-05),-0.57 (5.7e-05);0.07 (0.60),0.09 (0.89),-0.41 (0.31),-0.57 (5.7e-05),-0.57 (5.7e-05);0.09 (0.89),0.09 (0.89),-0.21 (0.58),-0.57 (5.7e-05),-0.57 (5.7e-05);0.07 (0.60),0.09 (0.89),-0.41 (0.31),-0.57 (5.7e-05),-0.57 (5.7e-05);0.09 (0.89),0.09 (0.89),-0.21 (0.58),-0.57 (5.7e-05),-0.57 (5.7e-05);0.07 (0.60),0.09 (0.89),-0.41 (0.31),-0.57 (5.7e-05),-0.57 (5.7e-05);0.09 (0.89),0.09 (0.89),-0.21 (0.58),-0.57 (5.7e-05),-0.57 (5.7e-05);0.07 (0.60),0.09 (0.89),-0.41 (0.31),-0.57 (5.7e-05),-0.57 (5.7e-05);0.09 (0.89),0.09 (0.89),-0.21 (0.58),-0.57 (5.7e-05),-0.57 (5.7e-05);0.07 (0.60),0.09 (0.89),-0.41 (0.31),-0.57 (5.7e-05),-0.57 (5.7e-05);0.09 (0.89),0.09 (0.89),-0.21 (0.58),-0.57 (5.7e-05),-0.57 (5.7e-05);0.07 (0.60),0.09 (0.89),-0.41 (0.31),-0.57 (5.7e-05),-0.57 (5.7e-05);0.09 (0.89),0.09 (0.89),-0.21 (0.58),-0.57 (5.7e-05),-0.57 (5.7e-05);0.07 (0.60),0.09 (0.89),-0.41 (0.31),-0.57 (5.7e-05),-0.57 (5.7e-05);0.09 (0.89),0.09 (0.89),-0.21 (0.58),-0.57 (5.7e-05),-0.57 (5.7e-05);0.07 (0.60),0.09 (0.89),-0.41 (0.31),-0.57 (5.7e-05),-0.57 (5.7e-05);0.09 (0.89),0.09 (0.89),-0.21 (0.58),-0.57 (5.7e-05),-0.57 (5.7e-05);0.07 (0.60),0.09 (0.89),-0.41 (0.31),-0.57 (5.7e-05),-0.57 (5.7e-05);0.09 (0.89),0.09 (0.89),-0.21 (0.58),-0.57 (5.7e-05),-0.57 (5.7e-05);0.07 (0.60),0.09 (0.89),-0.41 (0.31),-0.57 (5.7e-05),-0.57 (5.7e-05);0.09 (0.89),0.09 (0.89),-0.21 (0.58),-0.57 (5.7e-05),-0.57 (5.7e-05);0.07 (0.60),0.09 (0.89),-0.41 (0.31),-0.57 (5.7e-05),-0.57 (5.7e-05);0.09 (0.89),0.09 (0.89),-0.21 (0.58),-0.57 (5.7e-05),-0.57 (5.7e-05)	-1.41 (3.4e-141),-0.95 (6.6e-15),-2.05 (7.6e-45),0.25 (2.9e-05),0.25 (2.9e-05);-0.95 (6.6e-15),-0.95 (6.6e-15),NA,0.25 (2.9e-05),0.25 (2.9e-05);-1.41 (3.4e-141),-0.95 (6.6e-15),-2.05 (7.6e-45),0.25 (2.9e-05),0.25 (2.9e-05);-0.95 (6.6e-15),-0.95 (6.6e-15),NA,0.25 (2.9e-05),0.25 (2.9e-05);-1.41 (3.4e-141),-0.95 (6.6e-15),-2.05 (7.6e-45),0.25 (2.9e-05),0.25 (2.9e-05);-0.95 (6.6e-15),-0.95 (6.6e-15),NA,0.25 (2.9e-05),0.25 (2.9e-05);-1.41 (3.4e-141),-0.95 (6.6e-15),-2.05 (7.6e-45),0.25 (2.9e-05),0.25 (2.9e-05);-0.95 (6.6e-15),-0.95 (6.6e-15),NA,0.25 (2.9e-05),0.25 (2.9e-05);-1.41 (3.4e-141),-0.95 (6.6e-15),-2.05 (7.6e-45),0.25 (2.9e-05),0.25 (2.9e-05);-0.95 (6.6e-15),-0.95 (6.6e-15),NA,0.25 (2.9e-05),0.25 (2.9e-05);-1.41 (3.4e-141),-0.95 (6.6e-15),-2.05 (7.6e-45),0.25 (2.9e-05),0.25 (2.9e-05);-0.95 (6.6e-15),-0.95 (6.6e-15),NA,0.25 (2.9e-05),0.25 (2.9e-05);-1.41 (3.4e-141),-0.95 (6.6e-15),-2.05 (7.6e-45),0.25 (2.9e-05),0.25 (2.9e-05);-0.95 (6.6e-15),-0.95 (6.6e-15),NA,0.25 (2.9e-05),0.25 (2.9e-05);-1.41 (3.4e-141),-0.95 (6.6e-15),-2.05 (7.6e-45),0.25 (2.9e-05),0.25 (2.9e-05);-0.95 (6.6e-15),-0.95 (6.6e-15),NA,0.25 (2.9e-05),0.25 (2.9e-05);-1.41 (3.4e-141),-0.95 (6.6e-15),-2.05 (7.6e-45),0.25 (2.9e-05),0.25 (2.9e-05);-0.95 (6.6e-15),-0.95 (6.6e-15),NA,0.25 (2.9e-05),0.25 (2.9e-05);-1.41 (3.4e-141),-0.95 (6.6e-15),-2.05 (7.6e-45),0.25 (2.9e-05),0.25 (2.9e-05);-0.95 (6.6e-15),-0.95 (6.6e-15),NA,0.25 (2.9e-05),0.25 (2.9e-05);-1.41 (3.4e-141),-0.95 (6.6e-15),-2.05 (7.6e-45),0.25 (2.9e-05),0.25 (2.9e-05);-0.95 (6.6e-15),-0.95 (6.6e-15),NA,0.25 (2.9e-05),0.25 (2.9e-05);-1.41 (3.4e-141),-0.95 (6.6e-15),-2.05 (7.6e-45),0.25 (2.9e-05),0.25 (2.9e-05);-0.95 (6.6e-15),-0.95 (6.6e-15),NA,0.25 (2.9e-05),0.25 (2.9e-05);-1.41 (3.4e-141),-0.95 (6.6e-15),-2.05 (7.6e-45),0.25 (2.9e-05),0.25 (2.9e-05);-0.95 (6.6e-15),-0.95 (6.6e-15),NA,0.25 (2.9e-05),0.25 (2.9e-05);-1.41 (3.4e-141),-0.95 (6.6e-15),-2.05 (7.6e-45),0.25 (2.9e-05),0.25 (2.9e-05);-0.95 (6.6e-15),-0.95 (6.6e-15),NA,0.25 (2.9e-05),0.25 (2.9e-05);-1.41 (3.4e-141),-0.95 (6.6e-15),-2.05 (7.6e-45),0.25 (2.9e-05),0.25 (2.9e-05);-0.95 (6.6e-15),-0.95 (6.6e-15),NA,0.25 (2.9e-05),0.25 (2.9e-05);-1.41 (3.4e-141),-0.95 (6.6e-15),-2.05 (7.6e-45),0.25 (2.9e-05),0.25 (2.9e-05);-0.95 (6.6e-15),-0.95 (6.6e-15),NA,0.25 (2.9e-05),0.25 (2.9e-05)	-0.08 (0.17),-0.24 (5.3e-02),-1.14 (7.1e-17),-0.96 (2.2e-59),-0.96 (2.2e-59);-0.24 (5.3e-02),-0.24 (5.3e-02),NA,-0.96 (2.2e-59),-0.96 (2.2e-59);-0.08 (0.17),-0.24 (5.3e-02),-1.14 (7.1e-17),-0.96 (2.2e-59),-0.96 (2.2e-59);-0.24 (5.3e-02),-0.24 (5.3e-02),NA,-0.96 (2.2e-59),-0.96 (2.2e-59);-0.08 (0.17),-0.24 (5.3e-02),-1.14 (7.1e-17),-0.96 (2.2e-59),-0.96 (2.2e-59);-0.24 (5.3e-02),-0.24 (5.3e-02),NA,-0.96 (2.2e-59),-0.96 (2.2e-59);-0.08 (0.17),-0.24 (5.3e-02),-1.14 (7.1e-17),-0.96 (2.2e-59),-0.96 (2.2e-59);-0.24 (5.3e-02),-0.24 (5.3e-02),NA,-0.96 (2.2e-59),-0.96 (2.2e-59);-0.08 (0.17),-0.24 (5.3e-02),-1.14 (7.1e-17),-0.96 (2.2e-59),-0.96 (2.2e-59);-0.24 (5.3e-02),-0.24 (5.3e-02),NA,-0.96 (2.2e-59),-0.96 (2.2e-59);-0.08 (0.17),-0.24 (5.3e-02),-1.14 (7.1e-17),-0.96 (2.2e-59),-0.96 (2.2e-59);-0.24 (5.3e-02),-0.24 (5.3e-02),NA,-0.96 (2.2e-59),-0.96 (2.2e-59);-0.08 (0.17),-0.24 (5.3e-02),-1.14 (7.1e-17),-0.96 (2.2e-59),-0.96 (2.2e-59);-0.24 (5.3e-02),-0.24 (5.3e-02),NA,-0.96 (2.2e-59),-0.96 (2.2e-59);-0.08 (0.17),-0.24 (5.3e-02),-1.14 (7.1e-17),-0.96 (2.2e-59),-0.96 (2.2e-59);-0.24 (5.3e-02),-0.24 (5.3e-02),NA,-0.96 (2.2e-59),-0.96 (2.2e-59);-0.08 (0.17),-0.24 (5.3e-02),-1.14 (7.1e-17),-0.96 (2.2e-59),-0.96 (2.2e-59);-0.24 (5.3e-02),-0.24 (5.3e-02),NA,-0.96 (2.2e-59),-0.96 (2.2e-59);-0.08 (0.17),-0.24 (5.3e-02),-1.14 (7.1e-17),-0.96 (2.2e-59),-0.96 (2.2e-59);-0.24 (5.3e-02),-0.24 (5.3e-02),NA,-0.96 (2.2e-59),-0.96 (2.2e-59);-0.08 (0.17),-0.24 (5.3e-02),-1.14 (7.1e-17),-0.96 (2.2e-59),-0.96 (2.2e-59);-0.24 (5.3e-02),-0.24 (5.3e-02),NA,-0.96 (2.2e-59),-0.96 (2.2e-59);-0.08 (0.17),-0.24 (5.3e-02),-1.14 (7.1e-17),-0.96 (2.2e-59),-0.96 (2.2e-59);-0.24 (5.3e-02),-0.24 (5.3e-02),NA,-0.96 (2.2e-59),-0.96 (2.2e-59);-0.08 (0.17),-0.24 (5.3e-02),-1.14 (7.1e-17),-0.96 (2.2e-59),-0.96 (2.2e-59);-0.24 (5.3e-02),-0.24 (5.3e-02),NA,-0.96 (2.2e-59),-0.96 (2.2e-59);-0.08 (0.17),-0.24 (5.3e-02),-1.14 (7.1e-17),-0.96 (2.2e-59),-0.96 (2.2e-59);-0.24 (5.3e-02),-0.24 (5.3e-02),NA,-0.96 (2.2e-59),-0.96 (2.2e-59);-0.08 (0.17),-0.24 (5.3e-02),-1.14 (7.1e-17),-0.96 (2.2e-59),-0.96 (2.2e-59);-0.24 (5.3e-02),-0.24 (5.3e-02),NA,-0.96 (2.2e-59),-0.96 (2.2e-59);-0.08 (0.17),-0.24 (5.3e-02),-1.14 (7.1e-17),-0.96 (2.2e-59),-0.96 (2.2e-59);-0.24 (5.3e-02),-0.24 (5.3e-02),NA,-0.96 (2.2e-59),-0.96 (2.2e-59)
14	91872191	91874417	chr14:91872736;chr14:91873560	Intron;Exon	91873506	rs2267989	0.9982	0.9917	0.9296	0.4249	0.811191	Yes	0	0	0	0	-770;54	1.18 (4.0e-15);1.13 (9.2e-05)	-0.89 (5.4e-08);-0.58 (5.9e-02)	1.06 (0.56);NA	0.18 (None);NA																																	CATSPERB:NM_024764.4(0.89,0,77%), (-0.15,0.76,69%), (0.91,0.01,67%);FBLN5:NM_001384159.1(0.88,0,67%), (0.12,0.84,59%), (0.93,0.01,60%)	RPS6KA5:NM_004755.4(-0.03,0.93,79%), (0.65,0.03,72%), (0.37,0.55,67%);RPS6KA5:NM_001322237.2(-0.09,0.8,67%), (0.7,0.03,59%), (-0.01,0.99,60%)	TC2N:NM_001128596.3(0.87,0,69%), (0.59,0.1,59%), (0.95,0,67%);FBLN5:NM_001384159.1(0.88,0,67%), (0.12,0.84,59%), (0.93,0.01,60%)	TC2N:NM_001128596.3(0.87,0,69%), (0.59,0.1,59%), (0.95,0,67%);TC2N:NM_001128596.3(0.82,0,56%), (0.47,0.34,45%), (0.92,0.02,60%)	FBLN5:NM_001384159.1(0.75,0,79%), (-0.19,0.68,72%), (0.92,0.01,67%);FBLN5:NM_001384159.1(0.88,0,67%), (0.12,0.84,59%), (0.93,0.01,60%)	0.89 (8.0e-32),1.41 (6.3e-60),0.87 (3.8e-27),0.87 (3.8e-27),1.04 (1.0e-03);1.04 (1.0e-03),1.41 (6.3e-60),1.04 (1.0e-03),0.87 (3.8e-27),1.04 (1.0e-03)	-0.5 (1.0e-09),0.1 (0.46),-0.04 (0.78),-0.04 (0.78),-0.29 (0.53);-0.29 (0.53),0.1 (0.46),-0.29 (0.53),-0.04 (0.78),-0.29 (0.53)	NA,0.43 (8.6e-10),NA,NA,-0.0 (0.99);-0.0 (0.99),0.43 (8.6e-10),-0.0 (0.99),NA,-0.0 (0.99)	NA,0.52 (1.1e-13),NA,NA,-0.24 (0.73);-0.24 (0.73),0.52 (1.1e-13),-0.24 (0.73),NA,-0.24 (0.73)
1	201712475	201714833	chr1:201713645	Intron	201713532	rs12404359	0.997	0.9888	0.9169	0.4583	0.811199	Yes	0	0	0	0	113	-1.16 (0.45)	-1.22 (0.35)	0.5 (2.7e-02)	-0.94 (2.1e-05)																																	NAV1:NM_001389615.1(0.94,0,87%), (0.33,0.35,83%), (0.81,0.05,67%)	IGFN1:NM_001164586.2(0.58,0,82%), (0.6,0.04,79%), (0.44,0.46,60%)	RNPEP:NM_020216.4(0.37,0.1,87%), (-0.36,0.29,83%), (0.87,0.02,67%)	MIR5191:NR_049823.1(0.11,0.76,54%), (0.11,0.82,72%), (NA,NA,NA%)	MIR5191:NR_049823.1(0.11,0.76,54%), (0.11,0.82,72%), (NA,NA,NA%)	-0.15 (0.15),0.71 (0.63),-0.44 (2.4e-04),NA,NA	-0.15 (0.22),0.53 (None),-0.41 (1.6e-03),NA,NA	-0.25 (1.2e-06),-0.84 (6.3e-04),-0.82 (4.2e-32),-0.58 (0.54),-0.58 (0.54)	0.09 (9.0e-02),-1.24 (4.7e-07),-0.26 (2.8e-04),-0.92 (0.32),-0.92 (0.32)
17	40936417	40938974	chr17:40936680;chr17:40938781;chr17:40937646	LIET Gene TSS Exon;LIET Gene TSS Intergenic;Gene TSS Bid	40936616	rs2269858	1.009	0.9969	0.6709	0.7877	0.81127	No	0	0	0	0	64;2165;1030	NA;0.45 (0.57);NA	NA;-0.75 (0.22);NA	0.02 (0.99);-1.13 (0.42);NA	-0.5 (None);-0.26 (None);NA																																	KRT16:NM_005557.4(0.79,0,56%), (0.12,0.84,62%), (0.5,0.7,27%);KRT23:NM_001282433.2(0.97,0,59%), (0.83,0.01,45%), (0.93,0.01,67%);KRT16:NM_005557.4(0.79,0,56%), (0.12,0.84,62%), (0.5,0.7,27%);KRT23:NM_001282433.2(0.97,0,59%), (0.83,0.01,45%), (0.93,0.01,67%);KRT16:NM_005557.4(0.79,0,56%), (0.12,0.84,62%), (0.5,0.7,27%);KRT23:NM_001282433.2(0.97,0,59%), (0.83,0.01,45%), (0.93,0.01,67%)	EIF1:NM_005801.4(0.12,0.71,64%), (0.59,0.06,72%), (-0.3,0.84,27%);KRT23:NM_001282433.2(0.97,0,59%), (0.83,0.01,45%), (0.93,0.01,67%);EIF1:NM_005801.4(0.12,0.71,64%), (0.59,0.06,72%), (-0.3,0.84,27%);KRT23:NM_001282433.2(0.97,0,59%), (0.83,0.01,45%), (0.93,0.01,67%);EIF1:NM_005801.4(0.12,0.71,64%), (0.59,0.06,72%), (-0.3,0.84,27%);KRT23:NM_001282433.2(0.97,0,59%), (0.83,0.01,45%), (0.93,0.01,67%)	KRTAP2-3:NM_001165252.2(0.15,0.62,64%), (0.48,0.16,72%), (0.99,0.05,27%);KRT23:NM_001282433.2(0.97,0,59%), (0.83,0.01,45%), (0.93,0.01,67%);KRTAP2-3:NM_001165252.2(0.15,0.62,64%), (0.48,0.16,72%), (0.99,0.05,27%);KRT23:NM_001282433.2(0.97,0,59%), (0.83,0.01,45%), (0.93,0.01,67%);KRTAP2-3:NM_001165252.2(0.15,0.62,64%), (0.48,0.16,72%), (0.99,0.05,27%);KRT23:NM_001282433.2(0.97,0,59%), (0.83,0.01,45%), (0.93,0.01,67%)	KRT23:NM_001282433.2(0.67,0,64%), (-0.13,0.79,72%), (0.99,0.08,27%);KRT23:NM_015515.5(0.97,0,59%), (0.83,0.01,45%), (0.93,0.01,67%);KRT23:NM_001282433.2(0.67,0,64%), (-0.13,0.79,72%), (0.99,0.08,27%);KRT23:NM_015515.5(0.97,0,59%), (0.83,0.01,45%), (0.93,0.01,67%);KRT23:NM_001282433.2(0.67,0,64%), (-0.13,0.79,72%), (0.99,0.08,27%);KRT23:NM_015515.5(0.97,0,59%), (0.83,0.01,45%), (0.93,0.01,67%)	KRT23:NM_001282433.2(0.67,0,64%), (-0.13,0.79,72%), (0.99,0.08,27%);KRT23:NM_001282433.2(0.97,0,59%), (0.83,0.01,45%), (0.93,0.01,67%);KRT23:NM_001282433.2(0.67,0,64%), (-0.13,0.79,72%), (0.99,0.08,27%);KRT23:NM_001282433.2(0.97,0,59%), (0.83,0.01,45%), (0.93,0.01,67%);KRT23:NM_001282433.2(0.67,0,64%), (-0.13,0.79,72%), (0.99,0.08,27%);KRT23:NM_001282433.2(0.97,0,59%), (0.83,0.01,45%), (0.93,0.01,67%)	-0.06 (0.92),0.69 (3.1e-13),2.47 (7.3e-02),0.53 (2.5e-11),0.53 (2.5e-11);0.53 (2.5e-11),0.53 (2.5e-11),0.53 (2.5e-11),0.53 (2.5e-11),0.53 (2.5e-11);-0.06 (0.92),0.69 (3.1e-13),2.47 (7.3e-02),0.53 (2.5e-11),0.53 (2.5e-11);0.53 (2.5e-11),0.53 (2.5e-11),0.53 (2.5e-11),0.53 (2.5e-11),0.53 (2.5e-11);-0.06 (0.92),0.69 (3.1e-13),2.47 (7.3e-02),0.53 (2.5e-11),0.53 (2.5e-11);0.53 (2.5e-11),0.53 (2.5e-11),0.53 (2.5e-11),0.53 (2.5e-11),0.53 (2.5e-11)	0.65 (0.27),0.0 (0.98),-0.36 (None),-0.2 (3.2e-02),-0.2 (3.2e-02);-0.2 (3.2e-02),-0.2 (3.2e-02),-0.2 (3.2e-02),-0.2 (3.2e-02),-0.2 (3.2e-02);0.65 (0.27),0.0 (0.98),-0.36 (None),-0.2 (3.2e-02),-0.2 (3.2e-02);-0.2 (3.2e-02),-0.2 (3.2e-02),-0.2 (3.2e-02),-0.2 (3.2e-02),-0.2 (3.2e-02);0.65 (0.27),0.0 (0.98),-0.36 (None),-0.2 (3.2e-02),-0.2 (3.2e-02);-0.2 (3.2e-02),-0.2 (3.2e-02),-0.2 (3.2e-02),-0.2 (3.2e-02),-0.2 (3.2e-02)	NA,0.57 (1.2e-21),0.81 (1.2e-02),-0.87 (1.1e-03),-0.87 (1.1e-03);-0.87 (1.1e-03),-0.87 (1.1e-03),-0.87 (1.1e-03),-0.87 (1.1e-03),-0.87 (1.1e-03);NA,0.57 (1.2e-21),0.81 (1.2e-02),-0.87 (1.1e-03),-0.87 (1.1e-03);-0.87 (1.1e-03),-0.87 (1.1e-03),-0.87 (1.1e-03),-0.87 (1.1e-03),-0.87 (1.1e-03);NA,0.57 (1.2e-21),0.81 (1.2e-02),-0.87 (1.1e-03),-0.87 (1.1e-03);-0.87 (1.1e-03),-0.87 (1.1e-03),-0.87 (1.1e-03),-0.87 (1.1e-03),-0.87 (1.1e-03)	NA,-0.04 (0.57),-2.19 (1.3e-08),-0.4 (0.15),-0.4 (0.15);-0.4 (0.15),-0.4 (0.15),-0.4 (0.15),-0.4 (0.15),-0.4 (0.15);NA,-0.04 (0.57),-2.19 (1.3e-08),-0.4 (0.15),-0.4 (0.15);-0.4 (0.15),-0.4 (0.15),-0.4 (0.15),-0.4 (0.15),-0.4 (0.15);NA,-0.04 (0.57),-2.19 (1.3e-08),-0.4 (0.15),-0.4 (0.15);-0.4 (0.15),-0.4 (0.15),-0.4 (0.15),-0.4 (0.15),-0.4 (0.15)
5	151133525	151135585	chr5:151134392	Intron	151134177	rs9324677	0.9891	0.9979	0.586	0.8448	0.811305	Yes	0	0	0	0	215	2.42 (9.5e-07)	0.1 (0.89)	NA	NA																																	ANXA6:NM_001193544.2(0.96,0,23%), (NA,NA,NA%), (0.96,0.01,60%)	NA(NA,NA,NA%), (NA,NA,NA%), (NA,NA,NA%)	ANXA6:NM_001193544.2(0.96,0,23%), (NA,NA,NA%), (0.96,0.01,60%)	ANXA6:NM_001193544.2(0.96,0,23%), (NA,NA,NA%), (0.96,0.01,60%)	ANXA6:NM_001193544.2(0.96,0,23%), (NA,NA,NA%), (0.96,0.01,60%)	1.08 (5.1e-09),NA,1.08 (5.1e-09),1.08 (5.1e-09),1.08 (5.1e-09)	-0.5 (2.5e-02),NA,-0.5 (2.5e-02),-0.5 (2.5e-02),-0.5 (2.5e-02)	0.21 (1.7e-05),NA,0.21 (1.7e-05),0.21 (1.7e-05),0.21 (1.7e-05)	-0.45 (1.0e-20),NA,-0.45 (1.0e-20),-0.45 (1.0e-20),-0.45 (1.0e-20)
19	4800359	4801142	chr19:4800755	Exon	4800415	rs62113931	1.008	0.9935	0.7911	0.6726	0.811492	No	0	0	0	0	340	0.46 (0.12)	-1.13 (8.9e-06)	0.63 (0.60)	0.69 (None)																																	UHRF1:NM_001290050.2(-0.94,0,59%), (0.28,0.63,45%), (0,1,67%)	CATSPERD:NM_152784.4(-0.1,0.79,59%), (0.48,0.31,45%), (0.51,0.3,67%)	EBI3:NM_005755.3(0.09,0.82,56%), (0.24,0.68,45%), (-0.68,0.15,60%)	FEM1A:NM_018708.3(-0.32,0.28,59%), (0.31,0.59,45%), (0.14,0.83,67%)	FEM1A:NM_018708.3(-0.32,0.28,59%), (0.31,0.59,45%), (0.14,0.83,67%)	-0.3 (0.24),0.91 (6.1e-03),-0.72 (0.28),-0.06 (0.83),-0.06 (0.83)	-0.3 (0.32),-0.72 (7.1e-02),0.11 (0.91),-0.21 (0.47),-0.21 (0.47)	-0.37 (5.1e-12),-0.15 (0.63),-0.63 (0.25),-0.46 (2.8e-10),-0.46 (2.8e-10)	-0.51 (9.1e-22),-0.02 (0.96),-0.71 (0.19),-0.72 (8.4e-24),-0.72 (8.4e-24)
11	111309812	111311086	chr11:111310247	Intergenic	111310112	rs11827975	1.039	1.001	0.341	0.9472	0.811901	Yes	0	0	0	0	135	0.51 (0.14)	-0.54 (9.1e-02)	NA	NA																																	HSPB2-C11orf52:NR_037651.1(0.97,0,28%), (NA,NA,NA%), (0.95,0,67%);HSPB2-C11orf52:NR_037651.1(0.97,0,28%), (NA,NA,NA%), (0.95,0,67%);HSPB2-C11orf52:NR_037651.1(0.97,0,28%), (NA,NA,NA%), (0.95,0,67%);HSPB2-C11orf52:NR_037651.1(0.97,0,28%), (NA,NA,NA%), (0.95,0,67%)	NA(NA,NA,NA%), (NA,NA,NA%), (NA,NA,NA%);NA(NA,NA,NA%), (NA,NA,NA%), (NA,NA,NA%);NA(NA,NA,NA%), (NA,NA,NA%), (NA,NA,NA%);NA(NA,NA,NA%), (NA,NA,NA%), (NA,NA,NA%)	POU2AF3:NM_001136105.3(0.97,0,28%), (NA,NA,NA%), (0.97,0,67%);POU2AF3:NM_001136105.3(0.97,0,28%), (NA,NA,NA%), (0.97,0,67%);POU2AF3:NM_001136105.3(0.97,0,28%), (NA,NA,NA%), (0.97,0,67%);POU2AF3:NM_001136105.3(0.97,0,28%), (NA,NA,NA%), (0.97,0,67%)	COLCA1:NR_169237.1(0.94,0,28%), (NA,NA,NA%), (0.93,0.01,67%);COLCA1:NR_169237.1(0.94,0,28%), (NA,NA,NA%), (0.93,0.01,67%);COLCA1:NR_169237.1(0.94,0,28%), (NA,NA,NA%), (0.93,0.01,67%);COLCA1:NR_169237.1(0.94,0,28%), (NA,NA,NA%), (0.93,0.01,67%)	POU2AF3:NM_001136105.3(0.97,0,28%), (NA,NA,NA%), (0.97,0,67%);POU2AF3:NM_001136105.3(0.97,0,28%), (NA,NA,NA%), (0.97,0,67%);POU2AF3:NM_001136105.3(0.97,0,28%), (NA,NA,NA%), (0.97,0,67%);POU2AF3:NM_001136105.3(0.97,0,28%), (NA,NA,NA%), (0.97,0,67%)	0.13 (0.50),NA,-0.58 (1.8e-06),-0.86 (3.4e-22),-0.58 (1.8e-06);0.13 (0.50),NA,-0.58 (1.8e-06),-0.86 (3.4e-22),-0.58 (1.8e-06);0.13 (0.50),NA,-0.58 (1.8e-06),-0.86 (3.4e-22),-0.58 (1.8e-06);0.13 (0.50),NA,-0.58 (1.8e-06),-0.86 (3.4e-22),-0.58 (1.8e-06)	-0.27 (0.19),NA,-0.7 (3.0e-08),-0.59 (1.7e-10),-0.7 (3.0e-08);-0.27 (0.19),NA,-0.7 (3.0e-08),-0.59 (1.7e-10),-0.7 (3.0e-08);-0.27 (0.19),NA,-0.7 (3.0e-08),-0.59 (1.7e-10),-0.7 (3.0e-08);-0.27 (0.19),NA,-0.7 (3.0e-08),-0.59 (1.7e-10),-0.7 (3.0e-08)	-0.5 (0.10),NA,0.01 (0.99),-0.25 (0.73),0.01 (0.99);-0.5 (0.10),NA,0.01 (0.99),-0.25 (0.73),0.01 (0.99);-0.5 (0.10),NA,0.01 (0.99),-0.25 (0.73),0.01 (0.99);-0.5 (0.10),NA,0.01 (0.99),-0.25 (0.73),0.01 (0.99)	-0.13 (0.70),NA,0.84 (0.18),-0.3 (0.67),0.84 (0.18);-0.13 (0.70),NA,0.84 (0.18),-0.3 (0.67),0.84 (0.18);-0.13 (0.70),NA,0.84 (0.18),-0.3 (0.67),0.84 (0.18);-0.13 (0.70),NA,0.84 (0.18),-0.3 (0.67),0.84 (0.18)
10	24551400	24554437	chr10:24552522	Intergenic	24553039	rs58080262	0.9888	0.9895	0.8048	0.6567	0.812074	Yes	0	0	0	0	-517	1.52 (8.3e-06)	-0.01 (0.98)	NA	NA																																	KIAA1217:NM_001098500.3(0.91,0,28%), (NA,NA,NA%), (0.91,0.01,67%);KIAA1217:NM_001098500.3(0.91,0,28%), (NA,NA,NA%), (0.91,0.01,67%);KIAA1217:NM_001098500.3(0.91,0,28%), (NA,NA,NA%), (0.91,0.01,67%);KIAA1217:NM_001098500.3(0.91,0,28%), (NA,NA,NA%), (0.91,0.01,67%);KIAA1217:NM_001098500.3(0.91,0,28%), (NA,NA,NA%), (0.91,0.01,67%)	NA(NA,NA,NA%), (NA,NA,NA%), (NA,NA,NA%);NA(NA,NA,NA%), (NA,NA,NA%), (NA,NA,NA%);NA(NA,NA,NA%), (NA,NA,NA%), (NA,NA,NA%);NA(NA,NA,NA%), (NA,NA,NA%), (NA,NA,NA%);NA(NA,NA,NA%), (NA,NA,NA%), (NA,NA,NA%)	KIAA1217:NM_001282770.2(0.73,0.04,28%), (NA,NA,NA%), (0.98,0,67%);KIAA1217:NM_001282770.2(0.73,0.04,28%), (NA,NA,NA%), (0.98,0,67%);KIAA1217:NM_001282770.2(0.73,0.04,28%), (NA,NA,NA%), (0.98,0,67%);KIAA1217:NM_001282770.2(0.73,0.04,28%), (NA,NA,NA%), (0.98,0,67%);KIAA1217:NM_001282770.2(0.73,0.04,28%), (NA,NA,NA%), (0.98,0,67%)	ARHGAP21:NM_001367455.1(-0.14,0.81,28%), (NA,NA,NA%), (0.14,0.85,67%);ARHGAP21:NM_001367455.1(-0.14,0.81,28%), (NA,NA,NA%), (0.14,0.85,67%);ARHGAP21:NM_001367455.1(-0.14,0.81,28%), (NA,NA,NA%), (0.14,0.85,67%);ARHGAP21:NM_001367455.1(-0.14,0.81,28%), (NA,NA,NA%), (0.14,0.85,67%);ARHGAP21:NM_001367455.1(-0.14,0.81,28%), (NA,NA,NA%), (0.14,0.85,67%)	KIAA1217:NM_001098500.3(0.91,0,28%), (NA,NA,NA%), (0.91,0.01,67%);KIAA1217:NM_001098500.3(0.91,0,28%), (NA,NA,NA%), (0.91,0.01,67%);KIAA1217:NM_001098500.3(0.91,0,28%), (NA,NA,NA%), (0.91,0.01,67%);KIAA1217:NM_001098500.3(0.91,0,28%), (NA,NA,NA%), (0.91,0.01,67%);KIAA1217:NM_001098500.3(0.91,0,28%), (NA,NA,NA%), (0.91,0.01,67%)	0.89 (8.5e-62),NA,0.89 (8.5e-62),0.16 (7.4e-02),0.89 (8.5e-62);0.89 (8.5e-62),NA,0.89 (8.5e-62),0.16 (7.4e-02),0.89 (8.5e-62);0.89 (8.5e-62),NA,0.89 (8.5e-62),0.16 (7.4e-02),0.89 (8.5e-62);0.89 (8.5e-62),NA,0.89 (8.5e-62),0.16 (7.4e-02),0.89 (8.5e-62);0.89 (8.5e-62),NA,0.89 (8.5e-62),0.16 (7.4e-02),0.89 (8.5e-62)	-0.29 (4.7e-07),NA,-0.29 (4.7e-07),-0.32 (3.5e-04),-0.29 (4.7e-07);-0.29 (4.7e-07),NA,-0.29 (4.7e-07),-0.32 (3.5e-04),-0.29 (4.7e-07);-0.29 (4.7e-07),NA,-0.29 (4.7e-07),-0.32 (3.5e-04),-0.29 (4.7e-07);-0.29 (4.7e-07),NA,-0.29 (4.7e-07),-0.32 (3.5e-04),-0.29 (4.7e-07);-0.29 (4.7e-07),NA,-0.29 (4.7e-07),-0.32 (3.5e-04),-0.29 (4.7e-07)	1.19 (4.0e-136),NA,1.19 (4.0e-136),0.18 (2.2e-02),1.19 (4.0e-136);1.19 (4.0e-136),NA,1.19 (4.0e-136),0.18 (2.2e-02),1.19 (4.0e-136);1.19 (4.0e-136),NA,1.19 (4.0e-136),0.18 (2.2e-02),1.19 (4.0e-136);1.19 (4.0e-136),NA,1.19 (4.0e-136),0.18 (2.2e-02),1.19 (4.0e-136);1.19 (4.0e-136),NA,1.19 (4.0e-136),0.18 (2.2e-02),1.19 (4.0e-136)	0.01 (0.87),NA,0.01 (0.87),0.75 (1.8e-24),0.01 (0.87);0.01 (0.87),NA,0.01 (0.87),0.75 (1.8e-24),0.01 (0.87);0.01 (0.87),NA,0.01 (0.87),0.75 (1.8e-24),0.01 (0.87);0.01 (0.87),NA,0.01 (0.87),0.75 (1.8e-24),0.01 (0.87);0.01 (0.87),NA,0.01 (0.87),0.75 (1.8e-24),0.01 (0.87)
5	135207560	135210045	chr5:135208920	Intron	135208800	rs10515468	1.013	0.9942	0.7138	0.7538	0.812256	No	0	0	0	0	120	0.09 (0.99)	-0.15 (None)	3.76 (4.9e-18)	-1.06 (0.11)																																	LINC02900:NR_037895.1(0.65,0.02,46%), (0.62,0.08,55%), (NA,NA,NA%);LINC02900:NR_037895.1(0.65,0.02,46%), (0.62,0.08,55%), (NA,NA,NA%)	TXNDC15:NM_024715.4(-0.07,0.84,59%), (-0.59,0.06,69%), (0.95,0.46,20%);TXNDC15:NM_024715.4(-0.07,0.84,59%), (-0.59,0.06,69%), (0.95,0.46,20%)	SMAD5-AS1:NR_026763.1(0.08,0.81,59%), (0.07,0.89,69%), (-1,0.08,20%);SMAD5-AS1:NR_026763.1(0.08,0.81,59%), (0.07,0.89,69%), (-1,0.08,20%)	LINC02900:NR_037895.1(0.65,0.02,46%), (0.62,0.08,55%), (NA,NA,NA%);LINC02900:NR_037895.1(0.65,0.02,46%), (0.62,0.08,55%), (NA,NA,NA%)	LINC02900:NR_037895.1(0.65,0.02,46%), (0.62,0.08,55%), (NA,NA,NA%);LINC02900:NR_037895.1(0.65,0.02,46%), (0.62,0.08,55%), (NA,NA,NA%)	NA,-0.65 (7.4e-05),0.13 (0.80),NA,NA;NA,-0.65 (7.4e-05),0.13 (0.80),NA,NA	NA,-0.51 (4.8e-03),-0.75 (0.13),NA,NA;NA,-0.51 (4.8e-03),-0.75 (0.13),NA,NA	2.6 (3.4e-99),-0.69 (1.1e-22),-0.78 (1.2e-17),2.6 (3.4e-99),2.6 (3.4e-99);2.6 (3.4e-99),-0.69 (1.1e-22),-0.78 (1.2e-17),2.6 (3.4e-99),2.6 (3.4e-99)	-1.09 (1.0e-13),-0.17 (2.4e-02),-0.39 (2.3e-05),-1.09 (1.0e-13),-1.09 (1.0e-13);-1.09 (1.0e-13),-0.17 (2.4e-02),-0.39 (2.3e-05),-1.09 (1.0e-13),-1.09 (1.0e-13)
22	46532817	46534038	chr22:46533534	Intron	46533795	rs4823561	0.9724	1.003	0.5146	0.884	0.812806	No	0	0	0	0	-261	-1.22 (1.8e-04)	-1.07 (9.0e-04)	NA	NA																																	GTSE1:NM_016426.7(-0.96,0,36%), (-0.99,0.11,14%), (-0.09,0.9,67%)	CELSR1:NM_014246.4(0.78,0.01,36%), (-1,0.05,14%), (0.14,0.84,67%)	LINC00899:NR_027036.1(0.47,0.21,36%), (-0.97,0.18,14%), (0.69,0.12,67%)	CELSR1:NM_014246.4(0.78,0.01,36%), (-1,0.05,14%), (0.14,0.84,67%)	GRAMD4:NM_015124.5(0.35,0.39,36%), (-0.96,0.22,14%), (0.31,0.6,67%)	-0.27 (0.57),-0.22 (6.0e-04),-0.57 (1.3e-02),-0.22 (6.0e-04),-0.83 (6.3e-17)	-0.61 (0.24),0.16 (3.4e-02),-0.44 (0.10),0.16 (3.4e-02),-0.37 (8.9e-04)	-0.64 (3.7e-39),-0.99 (5.7e-75),-0.21 (0.18),-0.99 (5.7e-75),-0.85 (6.7e-31)	-0.43 (2.9e-18),-0.4 (1.7e-13),-0.34 (2.1e-02),-0.4 (1.7e-13),-0.34 (4.1e-06)
17	37709455	37711380	chr17:37710628	Exon	37710172	rs3110649	1.007	0.9943	0.7873	0.6799	0.812992	No	0	0	0	0	456	-0.21 (0.60)	-0.95 (6.7e-04)	NA	NA																																	HNF1B:NM_000458.4(0.93,0,46%), (0.03,0.98,34%), (0.92,0.02,53%)	TBC1D3:NM_001123391.4(-0.22,0.55,44%), (0.88,0.02,34%), (0.1,0.92,47%)	ACACA:NM_198834.3(-0.26,0.46,46%), (0.26,0.72,34%), (-0.96,0.01,53%)	HNF1B:NM_000458.4(0.93,0,46%), (0.03,0.98,34%), (0.92,0.02,53%)	HNF1B:NM_000458.4(0.93,0,46%), (0.03,0.98,34%), (0.92,0.02,53%)	0.49 (1.5e-03),NA,0.56 (9.2e-18),0.49 (1.5e-03),0.49 (1.5e-03)	-0.32 (8.1e-02),NA,0.01 (0.96),-0.32 (8.1e-02),-0.32 (8.1e-02)	-1.19 (2.0e-02),NA,-0.27 (2.2e-07),-1.19 (2.0e-02),-1.19 (2.0e-02)	-0.58 (0.27),NA,0.48 (2.2e-20),-0.58 (0.27),-0.58 (0.27)
8	55901259	55902373	chr8:55901716	LIET Gene TSS Intron	55901451	rs1979128	0.9949	1.005	0.8006	0.6638	0.813024	No	0	0	0	0	265	1.2 (1.9e-03)	-0.12 (0.82)	-1.33 (5.2e-07)	-0.73 (9.4e-03)																																	LINC00968:NR_038236.1(-0.56,0.03,59%), (-0.6,0.06,66%), (0.25,0.87,27%)	LINC00968:NR_038236.1(-0.56,0.03,59%), (-0.6,0.06,66%), (0.25,0.87,27%)	SNORD54:NR_002437.1(0.39,0.12,72%), (0.23,0.64,62%), (0.8,0.05,67%)	LYN:NM_002350.4(-0.08,0.82,74%), (0.05,0.94,66%), (-0.68,0.15,67%)	TGS1:NM_024831.8(-0.23,0.41,74%), (-0.45,0.22,66%), (0.62,0.21,67%)	NA,NA,0.73 (0.15),0.74 (3.5e-43),0.38 (1.7e-03)	NA,NA,0.25 (0.72),-0.15 (1.6e-02),-0.05 (0.81)	1.08 (0.10),1.08 (0.10),0.8 (8.9e-03),-1.05 (6.6e-29),-0.21 (2.5e-03)	-0.77 (0.30),-0.77 (0.30),2.11 (9.1e-14),-0.32 (5.4e-04),0.38 (1.5e-08)
1	17167666	17168974	chr1:17168230	Intergenic	17168091	rs12059662	1.007	1.012	0.8603	0.5776	0.813195	Yes	0	0	0	0	139	-2.68 (7.6e-02)	-1.25 (0.41)	0.9 (1.1e-05)	-0.39 (0.11)																																	ARHGEF19:NM_153213.5(0.75,0,85%), (0.71,0,83%), (0.47,0.43,60%);ARHGEF19:NM_153213.5(0.75,0,85%), (0.71,0,83%), (0.47,0.43,60%)	LINC02783:NR_148993.1(0.1,0.74,82%), (0.82,0,79%), (0.75,0.11,60%);LINC02783:NR_148993.1(0.1,0.74,82%), (0.82,0,79%), (0.75,0.11,60%)	LINC01783:NR_135764.1(0.18,0.5,85%), (-0.46,0.14,83%), (0.9,0.02,60%);LINC01783:NR_135764.1(0.18,0.5,85%), (-0.46,0.14,83%), (0.9,0.02,60%)	LINC02783:NR_148993.1(0.1,0.74,82%), (0.82,0,79%), (0.75,0.11,60%);LINC02783:NR_148993.1(0.1,0.74,82%), (0.82,0,79%), (0.75,0.11,60%)	LINC02783:NR_148993.1(0.1,0.74,82%), (0.82,0,79%), (0.75,0.11,60%);LINC02783:NR_148993.1(0.1,0.74,82%), (0.82,0,79%), (0.75,0.11,60%)	-0.78 (0.12),-2.29 (2.8e-08),-0.58 (9.0e-02),-2.29 (2.8e-08),-2.29 (2.8e-08);-0.78 (0.12),-2.29 (2.8e-08),-0.58 (9.0e-02),-2.29 (2.8e-08),-2.29 (2.8e-08)	-0.26 (0.72),-0.79 (0.10),-0.11 (0.83),-0.79 (0.10),-0.79 (0.10);-0.26 (0.72),-0.79 (0.10),-0.11 (0.83),-0.79 (0.10),-0.79 (0.10)	-0.76 (1.0e-08),1.36 (3.4e-07),-0.09 (0.63),1.36 (3.4e-07),1.36 (3.4e-07);-0.76 (1.0e-08),1.36 (3.4e-07),-0.09 (0.63),1.36 (3.4e-07),1.36 (3.4e-07)	-0.64 (1.6e-06),-0.55 (7.1e-02),-0.86 (2.7e-07),-0.55 (7.1e-02),-0.55 (7.1e-02);-0.64 (1.6e-06),-0.55 (7.1e-02),-0.86 (2.7e-07),-0.55 (7.1e-02),-0.55 (7.1e-02)
15	57323011	57324628	chr15:57324011	Intron	57323832	rs12910689	0.9555	1.001	0.2087	0.9778	0.813365	No	0	0	0	0	179	-0.51 (0.59)	-1.9 (4.9e-03)	-0.91 (7.6e-04)	-0.74 (8.0e-03)																																	MYZAP:NM_152451.8(-0.67,0,87%), (0.24,0.55,83%), (0.19,0.79,67%);MYZAP:NM_152451.8(-0.67,0,87%), (0.24,0.55,83%), (0.19,0.79,67%)	TCF12-DT:NR_015419.2(0.11,0.7,87%), (0.57,0.05,83%), (0.1,0.89,67%);TCF12-DT:NR_015419.2(0.11,0.7,87%), (0.57,0.05,83%), (0.1,0.89,67%)	MNS1:NM_018365.4(0.21,0.42,87%), (-0.08,0.88,83%), (-0.6,0.24,67%);MNS1:NM_018365.4(0.21,0.42,87%), (-0.08,0.88,83%), (-0.6,0.24,67%)	LINC01413:NR_120337.1(-0.1,0.76,67%), (-0.25,0.6,62%), (0.07,0.94,53%);LINC01413:NR_120337.1(-0.1,0.76,67%), (-0.25,0.6,62%), (0.07,0.94,53%)	LINC01413:NR_120337.1(-0.1,0.76,67%), (-0.25,0.6,62%), (0.07,0.94,53%);LINC01413:NR_120337.1(-0.1,0.76,67%), (-0.25,0.6,62%), (0.07,0.94,53%)	0.52 (3.8e-06),-0.75 (2.2e-06),-0.06 (0.80),NA,NA;0.52 (3.8e-06),-0.75 (2.2e-06),-0.06 (0.80),NA,NA	0.51 (2.1e-05),-0.57 (9.9e-04),-0.31 (0.15),NA,NA;0.51 (2.1e-05),-0.57 (9.9e-04),-0.31 (0.15),NA,NA	-0.92 (8.0e-09),-0.4 (8.9e-09),0.02 (0.94),NA,NA;-0.92 (8.0e-09),-0.4 (8.9e-09),0.02 (0.94),NA,NA	-0.44 (6.9e-03),-0.12 (0.12),0.88 (2.2e-07),NA,NA;-0.44 (6.9e-03),-0.12 (0.12),0.88 (2.2e-07),NA,NA
6	28981578	28983072	chr6:28981697;chr6:28982256	Intergenic;Intergenic	28982127	rs968722	0.9894	0.9972	0.6405	0.8129	0.813411	Yes	0	0	0	0	-430;129	0.41 (0.12);0.41 (0.13)	-0.09 (0.76);-0.12 (0.70)	-0.27 (9.1e-02);-0.25 (0.10)	-1.41 (6.1e-24);-1.36 (1.2e-23)																																	GABBR1:NM_021903.3(-0.87,0,87%), (-0.73,0,83%), (-0.7,0.13,67%);GABBR1:NM_021903.3(-0.88,0,87%), (-0.7,0,83%), (-0.72,0.12,67%);GABBR1:NM_021903.3(-0.87,0,87%), (-0.73,0,83%), (-0.7,0.13,67%);GABBR1:NM_021903.3(-0.88,0,87%), (-0.7,0,83%), (-0.72,0.12,67%);GABBR1:NM_021903.3(-0.87,0,87%), (-0.73,0,83%), (-0.7,0.13,67%);GABBR1:NM_021903.3(-0.88,0,87%), (-0.7,0,83%), (-0.72,0.12,67%)	ZKSCAN8:NM_001278121.2(-0.67,0,87%), (-0.76,0,83%), (0.15,0.83,67%);ZKSCAN8:NM_001278121.2(-0.6,0,87%), (-0.76,0,83%), (0.16,0.81,67%);ZKSCAN8:NM_001278121.2(-0.67,0,87%), (-0.76,0,83%), (0.15,0.83,67%);ZKSCAN8:NM_001278121.2(-0.6,0,87%), (-0.76,0,83%), (0.16,0.81,67%);ZKSCAN8:NM_001278121.2(-0.67,0,87%), (-0.76,0,83%), (0.15,0.83,67%);ZKSCAN8:NM_001278121.2(-0.6,0,87%), (-0.76,0,83%), (0.16,0.81,67%)	ZSCAN31:NM_001135215.1(-0.3,0.21,87%), (-0.24,0.53,83%), (-0.94,0.01,67%);ZSCAN31:NM_001135215.1(-0.38,0.09,87%), (-0.32,0.38,83%), (-0.94,0.01,67%);ZSCAN31:NM_001135215.1(-0.3,0.21,87%), (-0.24,0.53,83%), (-0.94,0.01,67%);ZSCAN31:NM_001135215.1(-0.38,0.09,87%), (-0.32,0.38,83%), (-0.94,0.01,67%);ZSCAN31:NM_001135215.1(-0.3,0.21,87%), (-0.24,0.53,83%), (-0.94,0.01,67%);ZSCAN31:NM_001135215.1(-0.38,0.09,87%), (-0.32,0.38,83%), (-0.94,0.01,67%)	HCG15:NR_135289.2(-0.05,0.86,87%), (0.7,0.01,83%), (0.4,0.5,67%);HCG15:NR_135289.2(-0.15,0.59,87%), (0.56,0.05,83%), (0.42,0.47,67%);HCG15:NR_135289.2(-0.05,0.86,87%), (0.7,0.01,83%), (0.4,0.5,67%);HCG15:NR_135289.2(-0.15,0.59,87%), (0.56,0.05,83%), (0.42,0.47,67%);HCG15:NR_135289.2(-0.05,0.86,87%), (0.7,0.01,83%), (0.4,0.5,67%);HCG15:NR_135289.2(-0.15,0.59,87%), (0.56,0.05,83%), (0.42,0.47,67%)	HCG15:NR_145490.1(-0.75,0,87%), (-0.21,0.61,83%), (-0.81,0.05,67%);HCG15:NR_145490.1(-0.78,0,87%), (-0.26,0.5,83%), (-0.82,0.05,67%);HCG15:NR_145490.1(-0.75,0,87%), (-0.21,0.61,83%), (-0.81,0.05,67%);HCG15:NR_145490.1(-0.78,0,87%), (-0.26,0.5,83%), (-0.82,0.05,67%);HCG15:NR_145490.1(-0.75,0,87%), (-0.21,0.61,83%), (-0.81,0.05,67%);HCG15:NR_145490.1(-0.78,0,87%), (-0.26,0.5,83%), (-0.82,0.05,67%)	-1.34 (3.9e-08),0.06 (0.71),0.38 (7.3e-03),-0.4 (7.5e-02),-0.4 (7.5e-02);-1.34 (3.9e-08),0.06 (0.71),0.38 (7.3e-03),-0.4 (7.5e-02),-0.4 (7.5e-02);-1.34 (3.9e-08),0.06 (0.71),0.38 (7.3e-03),-0.4 (7.5e-02),-0.4 (7.5e-02);-1.34 (3.9e-08),0.06 (0.71),0.38 (7.3e-03),-0.4 (7.5e-02),-0.4 (7.5e-02);-1.34 (3.9e-08),0.06 (0.71),0.38 (7.3e-03),-0.4 (7.5e-02),-0.4 (7.5e-02);-1.34 (3.9e-08),0.06 (0.71),0.38 (7.3e-03),-0.4 (7.5e-02),-0.4 (7.5e-02)	-0.06 (0.89),-0.16 (0.34),-0.3 (6.7e-02),-0.57 (1.5e-02),-0.57 (1.5e-02);-0.06 (0.89),-0.16 (0.34),-0.3 (6.7e-02),-0.57 (1.5e-02),-0.57 (1.5e-02);-0.06 (0.89),-0.16 (0.34),-0.3 (6.7e-02),-0.57 (1.5e-02),-0.57 (1.5e-02);-0.06 (0.89),-0.16 (0.34),-0.3 (6.7e-02),-0.57 (1.5e-02),-0.57 (1.5e-02);-0.06 (0.89),-0.16 (0.34),-0.3 (6.7e-02),-0.57 (1.5e-02),-0.57 (1.5e-02);-0.06 (0.89),-0.16 (0.34),-0.3 (6.7e-02),-0.57 (1.5e-02),-0.57 (1.5e-02)	-0.96 (3.0e-31),-0.3 (3.8e-03),-0.25 (1.4e-03),-0.8 (2.8e-12),-0.8 (2.8e-12);-0.96 (3.0e-31),-0.3 (3.8e-03),-0.25 (1.4e-03),-0.8 (2.8e-12),-0.8 (2.8e-12);-0.96 (3.0e-31),-0.3 (3.8e-03),-0.25 (1.4e-03),-0.8 (2.8e-12),-0.8 (2.8e-12);-0.96 (3.0e-31),-0.3 (3.8e-03),-0.25 (1.4e-03),-0.8 (2.8e-12),-0.8 (2.8e-12);-0.96 (3.0e-31),-0.3 (3.8e-03),-0.25 (1.4e-03),-0.8 (2.8e-12),-0.8 (2.8e-12);-0.96 (3.0e-31),-0.3 (3.8e-03),-0.25 (1.4e-03),-0.8 (2.8e-12),-0.8 (2.8e-12)	-0.16 (5.8e-02),0.81 (1.6e-17),0.25 (1.4e-03),-0.55 (1.4e-06),-0.55 (1.4e-06);-0.16 (5.8e-02),0.81 (1.6e-17),0.25 (1.4e-03),-0.55 (1.4e-06),-0.55 (1.4e-06);-0.16 (5.8e-02),0.81 (1.6e-17),0.25 (1.4e-03),-0.55 (1.4e-06),-0.55 (1.4e-06);-0.16 (5.8e-02),0.81 (1.6e-17),0.25 (1.4e-03),-0.55 (1.4e-06),-0.55 (1.4e-06);-0.16 (5.8e-02),0.81 (1.6e-17),0.25 (1.4e-03),-0.55 (1.4e-06),-0.55 (1.4e-06);-0.16 (5.8e-02),0.81 (1.6e-17),0.25 (1.4e-03),-0.55 (1.4e-06),-0.55 (1.4e-06)
4	77920276	77921161	chr4:77920985	Intron	77920718	rs7439347	1.021	0.999	0.387	0.9343	0.813414	No	0	0	0	0	267	0.83 (0.41)	-0.19 (0.86)	3.08 (1.1e-08)	-0.21 (0.81)																																	SEPTIN11:NM_018243.4(0.6,0,87%), (0.55,0.06,83%), (0.16,0.82,67%)	LINC01094:NR_038303.1(0.58,0,87%), (0.69,0.01,83%), (-0.33,0.61,67%)	FRAS1:NM_001166133.2(0.07,0.83,87%), (0.24,0.52,83%), (0.75,0.1,67%)	MRPL1:NM_020236.4(0.34,0.14,87%), (0.35,0.31,83%), (-0.34,0.6,67%)	MRPL1:NM_020236.4(0.34,0.14,87%), (0.35,0.31,83%), (-0.34,0.6,67%)	-0.0 (1.00),1.5 (3.2e-03),0.47 (7.2e-08),-0.31 (4.1e-03),-0.31 (4.1e-03)	-0.27 (2.0e-03),-0.37 (0.64),-0.56 (6.7e-10),0.01 (0.96),0.01 (0.96)	-0.22 (4.8e-04),0.66 (6.5e-04),-0.42 (9.0e-03),-0.05 (0.56),-0.05 (0.56)	0.33 (4.7e-08),-0.36 (8.8e-02),0.45 (3.7e-03),0.39 (5.1e-08),0.39 (5.1e-08)
3	98782007	98782650	chr3:98782230	Intron	98782236	rs3772100	1.008	0.995	0.7527	0.7189	0.813542	No	0	0	0	0	-6	-7.67 (4.8e-04)	-0.66 (0.71)	-0.47 (0.64)	-0.1 (0.93)																																	ST3GAL6-AS1:NR_046683.1(0.61,0.01,72%), (0.65,0.03,69%), (0.07,0.94,53%);ST3GAL6-AS1:NR_046683.1(0.61,0.01,72%), (0.65,0.03,69%), (0.07,0.94,53%)	ST3GAL6:NM_006100.4(0.43,0.06,77%), (0.72,0.01,76%), (0.18,0.83,53%);ST3GAL6:NM_006100.4(0.43,0.06,77%), (0.72,0.01,76%), (0.18,0.83,53%)	RIOX2:NM_032778.6(-0.23,0.4,77%), (-0.04,0.95,76%), (0.6,0.33,53%);RIOX2:NM_032778.6(-0.23,0.4,77%), (-0.04,0.95,76%), (0.6,0.33,53%)	ST3GAL6:NM_001323367.4(0.29,0.26,77%), (0.62,0.03,76%), (0.16,0.85,53%);ST3GAL6:NM_001323367.4(0.29,0.26,77%), (0.62,0.03,76%), (0.16,0.85,53%)	ST3GAL6:NM_001323365.2(0.43,0.06,77%), (0.72,0.01,76%), (0.19,0.82,53%);ST3GAL6:NM_001323365.2(0.43,0.06,77%), (0.72,0.01,76%), (0.19,0.82,53%)	-2.04 (0.40),-1.46 (5.1e-18),0.19 (0.14),-1.46 (5.1e-18),-1.46 (5.1e-18);-2.04 (0.40),-1.46 (5.1e-18),0.19 (0.14),-1.46 (5.1e-18),-1.46 (5.1e-18)	-0.56 (0.88),-0.43 (3.1e-02),-0.07 (0.71),-0.43 (3.1e-02),-0.43 (3.1e-02);-0.56 (0.88),-0.43 (3.1e-02),-0.07 (0.71),-0.43 (3.1e-02),-0.43 (3.1e-02)	-2.05 (2.1e-03),-1.14 (3.3e-09),-0.73 (4.7e-11),-1.14 (3.3e-09),-1.14 (3.3e-09);-2.05 (2.1e-03),-1.14 (3.3e-09),-0.73 (4.7e-11),-1.14 (3.3e-09),-1.14 (3.3e-09)	-0.74 (0.25),0.16 (0.42),0.17 (0.14),0.16 (0.42),0.16 (0.42);-0.74 (0.25),0.16 (0.42),0.17 (0.14),0.16 (0.42),0.16 (0.42)
11	102473575	102474504	chr11:102473775	Intron	102474239	rs76168734	0.9865	1.006	0.7061	0.763	0.813795	No	0	0	0	0	-464	-1.46 (4.8e-05)	-1.21 (6.6e-04)	NA	NA																																	CEP126:NM_020802.4(0.91,0,28%), (0.92,0.54,10%), (0.82,0.08,53%);CEP126:NM_020802.4(0.91,0,28%), (0.92,0.54,10%), (0.82,0.08,53%);CEP126:NM_020802.4(0.91,0,28%), (0.92,0.54,10%), (0.82,0.08,53%)	DYNC2H1:NM_001377.3(0.19,0.73,28%), (1,0.03,10%), (0.55,0.37,53%);DYNC2H1:NM_001377.3(0.19,0.73,28%), (1,0.03,10%), (0.55,0.37,53%);DYNC2H1:NM_001377.3(0.19,0.73,28%), (1,0.03,10%), (0.55,0.37,53%)	MMP13:NM_002427.4(0.84,0.04,21%), (NA,NA,NA%), (0.84,0.06,53%);MMP13:NM_002427.4(0.84,0.04,21%), (NA,NA,NA%), (0.84,0.06,53%);MMP13:NM_002427.4(0.84,0.04,21%), (NA,NA,NA%), (0.84,0.06,53%)	LOC102723838:NR_135076.1(0.9,0,28%), (0.67,0.77,10%), (0.8,0.09,53%);LOC102723838:NR_135076.1(0.9,0,28%), (0.67,0.77,10%), (0.8,0.09,53%);LOC102723838:NR_135076.1(0.9,0,28%), (0.67,0.77,10%), (0.8,0.09,53%)	TMEM123-DT:NR_135053.1(-0.51,0.24,28%), (-0.94,0.5,10%), (-0.46,0.48,53%);TMEM123-DT:NR_135053.1(-0.51,0.24,28%), (-0.94,0.5,10%), (-0.46,0.48,53%);TMEM123-DT:NR_135053.1(-0.51,0.24,28%), (-0.94,0.5,10%), (-0.46,0.48,53%)	0.01 (0.95),0.65 (1.3e-18),-0.01 (0.97),-1.0 (2.6e-02),-1.78 (5.6e-06);0.01 (0.95),0.65 (1.3e-18),-0.01 (0.97),-1.0 (2.6e-02),-1.78 (5.6e-06);0.01 (0.95),0.65 (1.3e-18),-0.01 (0.97),-1.0 (2.6e-02),-1.78 (5.6e-06)	-0.29 (5.3e-03),-0.27 (1.3e-03),-0.08 (0.71),-1.22 (1.1e-02),-0.47 (0.36);-0.29 (5.3e-03),-0.27 (1.3e-03),-0.08 (0.71),-1.22 (1.1e-02),-0.47 (0.36);-0.29 (5.3e-03),-0.27 (1.3e-03),-0.08 (0.71),-1.22 (1.1e-02),-0.47 (0.36)	-0.45 (8.2e-03),0.41 (1.6e-10),NA,0.41 (0.63),0.86 (1.1e-07);-0.45 (8.2e-03),0.41 (1.6e-10),NA,0.41 (0.63),0.86 (1.1e-07);-0.45 (8.2e-03),0.41 (1.6e-10),NA,0.41 (0.63),0.86 (1.1e-07)	0.4 (1.7e-02),0.79 (3.3e-37),NA,0.85 (0.29),0.3 (9.5e-02);0.4 (1.7e-02),0.79 (3.3e-37),NA,0.85 (0.29),0.3 (9.5e-02);0.4 (1.7e-02),0.79 (3.3e-37),NA,0.85 (0.29),0.3 (9.5e-02)
21	17658965	17661603	chr21:17661036	Intergenic	17660561	rs1389994	1.002	1.008	0.9287	0.4327	0.813816	Yes	0	0	0	0	475	2.02 (1.4e-11)	0.12 (0.78)	2.12 (1.4e-02)	-0.42 (0.74)																																	CHODL:NM_001204175.2(0.78,0,82%), (0.2,0.68,76%), (0.8,0.05,67%)	C21orf91:NM_017447.4(0.22,0.4,82%), (0.56,0.09,76%), (0.27,0.69,67%)	CHODL:NM_024944.3(0.75,0,69%), (-0.12,0.85,59%), (0.86,0.02,67%)	BTG3-AS1:NR_149073.1(-0.2,0.44,82%), (0.15,0.77,76%), (-0.62,0.21,67%)	BTG3-AS1:NR_149073.1(-0.2,0.44,82%), (0.15,0.77,76%), (-0.62,0.21,67%)	1.08 (9.2e-22),-0.12 (0.28),1.08 (9.2e-22),-0.39 (6.8e-02),-0.39 (6.8e-02)	-0.2 (0.18),-0.14 (0.25),-0.2 (0.18),-0.41 (9.2e-02),-0.41 (9.2e-02)	NA,0.84 (3.6e-33),NA,-0.78 (2.3e-13),-0.78 (2.3e-13)	NA,0.39 (9.2e-08),NA,-0.93 (1.8e-18),-0.93 (1.8e-18)
1	24021418	24023715	chr1:24022820	Intergenic	24023586	rs4649155	1.011	0.9972	0.6343	0.818	0.814049	No	0	0	0	0	-766	1.29 (0.30)	-0.63 (0.62)	-1.43 (3.8e-14)	0.42 (3.4e-02)																																	E2F2:NM_004091.4(0.8,0,85%), (0.58,0.04,79%), (0.22,0.74,67%);E2F2:NM_004091.4(0.8,0,85%), (0.58,0.04,79%), (0.22,0.74,67%);E2F2:NM_004091.4(0.8,0,85%), (0.58,0.04,79%), (0.22,0.74,67%)	RCAN3AS:NR_045407.2(0.14,0.63,79%), (0.8,0,72%), (0.07,0.93,67%);RCAN3AS:NR_045407.2(0.14,0.63,79%), (0.8,0,72%), (0.07,0.93,67%);RCAN3AS:NR_045407.2(0.14,0.63,79%), (0.8,0,72%), (0.07,0.93,67%)	MDS2:NR_167901.1(-0.15,0.63,67%), (0.26,0.61,55%), (0.72,0.1,67%);MDS2:NR_167901.1(-0.15,0.63,67%), (0.26,0.61,55%), (0.72,0.1,67%);MDS2:NR_167901.1(-0.15,0.63,67%), (0.26,0.61,55%), (0.72,0.1,67%)	SRSF10:NM_006625.6(0.56,0.01,85%), (-0.12,0.8,79%), (0.25,0.7,67%);SRSF10:NM_006625.6(0.56,0.01,85%), (-0.12,0.8,79%), (0.25,0.7,67%);SRSF10:NM_006625.6(0.56,0.01,85%), (-0.12,0.8,79%), (0.25,0.7,67%)	MYOM3:NM_152372.4(-0.58,0,85%), (0.35,0.32,79%), (0.42,0.45,67%);MYOM3:NM_152372.4(-0.58,0,85%), (0.35,0.32,79%), (0.42,0.45,67%);MYOM3:NM_152372.4(-0.58,0,85%), (0.35,0.32,79%), (0.42,0.45,67%)	1.74 (2.3e-02),-0.22 (0.70),1.0 (0.17),0.37 (1.1e-02),0.99 (5.8e-04);1.74 (2.3e-02),-0.22 (0.70),1.0 (0.17),0.37 (1.1e-02),0.99 (5.8e-04);1.74 (2.3e-02),-0.22 (0.70),1.0 (0.17),0.37 (1.1e-02),0.99 (5.8e-04)	0.11 (0.94),-0.3 (0.66),-1.56 (5.8e-02),0.02 (0.95),0.25 (0.55);0.11 (0.94),-0.3 (0.66),-1.56 (5.8e-02),0.02 (0.95),0.25 (0.55);0.11 (0.94),-0.3 (0.66),-1.56 (5.8e-02),0.02 (0.95),0.25 (0.55)	0.01 (0.93),-1.28 (1.1e-05),NA,0.38 (2.4e-08),-0.87 (3.8e-02);0.01 (0.93),-1.28 (1.1e-05),NA,0.38 (2.4e-08),-0.87 (3.8e-02);0.01 (0.93),-1.28 (1.1e-05),NA,0.38 (2.4e-08),-0.87 (3.8e-02)	0.03 (0.76),0.26 (0.37),NA,0.71 (2.3e-26),-0.58 (0.17);0.03 (0.76),0.26 (0.37),NA,0.71 (2.3e-26),-0.58 (0.17);0.03 (0.76),0.26 (0.37),NA,0.71 (2.3e-26),-0.58 (0.17)
19	13162104	13165537	chr19:13162964;chr19:13164762	Intergenic;Intergenic	13163617	rs892019	1.002	0.9925	0.9109	0.4792	0.814296	No	0	0	0	0	-653;1145	0.18 (0.37);0.16 (0.71)	-0.45 (5.0e-03);-0.99 (1.6e-04)	-0.81 (5.7e-11);-0.46 (0.22)	-0.59 (3.3e-06);-0.8 (2.4e-02)																																	MISP3:NM_001291291.2(0.87,0,82%), (0.87,0,76%), (-0.57,0.23,67%);MISP3:NM_001291291.2(0.87,0,82%), (0.74,0,76%), (0.14,0.83,67%);MISP3:NM_001291291.2(0.87,0,82%), (0.87,0,76%), (-0.57,0.23,67%);MISP3:NM_001291291.2(0.87,0,82%), (0.74,0,76%), (0.14,0.83,67%)	MISP3:NM_001291291.2(0.87,0,82%), (0.87,0,76%), (-0.57,0.23,67%);SNORD41:NR_002751.1(0.07,0.82,82%), (0.77,0,76%), (-0.81,0.04,67%);MISP3:NM_001291291.2(0.87,0,82%), (0.87,0,76%), (-0.57,0.23,67%);SNORD41:NR_002751.1(0.07,0.82,82%), (0.77,0,76%), (-0.81,0.04,67%)	ZNF442:NM_030824.3(-0.57,0.01,82%), (-0.31,0.42,76%), (0.8,0.04,67%);MIR6515:NR_106770.1(-0.67,0,82%), (-0.45,0.18,76%), (-0.97,0,67%);ZNF442:NM_030824.3(-0.57,0.01,82%), (-0.31,0.42,76%), (0.8,0.04,67%);MIR6515:NR_106770.1(-0.67,0,82%), (-0.45,0.18,76%), (-0.97,0,67%)	STX10:NM_003765.3(0.17,0.54,82%), (0.38,0.29,76%), (-0.31,0.58,67%);STX10:NM_003765.3(-0.05,0.89,82%), (0.44,0.2,76%), (-0.94,0,67%);STX10:NM_003765.3(0.17,0.54,82%), (0.38,0.29,76%), (-0.31,0.58,67%);STX10:NM_003765.3(-0.05,0.89,82%), (0.44,0.2,76%), (-0.94,0,67%)	STX10:NM_003765.3(0.17,0.54,82%), (0.38,0.29,76%), (-0.31,0.58,67%);STX10:NM_003765.3(-0.05,0.89,82%), (0.44,0.2,76%), (-0.94,0,67%);STX10:NM_003765.3(0.17,0.54,82%), (0.38,0.29,76%), (-0.31,0.58,67%);STX10:NM_003765.3(-0.05,0.89,82%), (0.44,0.2,76%), (-0.94,0,67%)	-0.65 (1.4e-05),-0.65 (1.4e-05),0.31 (0.20),-0.45 (9.2e-02),-0.45 (9.2e-02);-0.65 (1.4e-05),0.12 (0.91),-0.43 (0.73),-0.45 (9.2e-02),-0.45 (9.2e-02);-0.65 (1.4e-05),-0.65 (1.4e-05),0.31 (0.20),-0.45 (9.2e-02),-0.45 (9.2e-02);-0.65 (1.4e-05),0.12 (0.91),-0.43 (0.73),-0.45 (9.2e-02),-0.45 (9.2e-02)	-0.57 (3.4e-04),-0.57 (3.4e-04),0.07 (0.86),-0.21 (0.55),-0.21 (0.55);-0.57 (3.4e-04),0.06 (0.97),0.09 (None),-0.21 (0.55),-0.21 (0.55);-0.57 (3.4e-04),-0.57 (3.4e-04),0.07 (0.86),-0.21 (0.55),-0.21 (0.55);-0.57 (3.4e-04),0.06 (0.97),0.09 (None),-0.21 (0.55),-0.21 (0.55)	-2.39 (1.4e-72),-2.39 (1.4e-72),-0.19 (0.14),-0.6 (3.8e-05),-0.6 (3.8e-05);-2.39 (1.4e-72),-0.04 (0.90),-0.85 (4.4e-02),-0.6 (3.8e-05),-0.6 (3.8e-05);-2.39 (1.4e-72),-2.39 (1.4e-72),-0.19 (0.14),-0.6 (3.8e-05),-0.6 (3.8e-05);-2.39 (1.4e-72),-0.04 (0.90),-0.85 (4.4e-02),-0.6 (3.8e-05),-0.6 (3.8e-05)	-1.08 (1.6e-18),-1.08 (1.6e-18),0.28 (1.9e-02),-0.76 (1.5e-07),-0.76 (1.5e-07);-1.08 (1.6e-18),0.87 (5.2e-04),-1.15 (6.5e-03),-0.76 (1.5e-07),-0.76 (1.5e-07);-1.08 (1.6e-18),-1.08 (1.6e-18),0.28 (1.9e-02),-0.76 (1.5e-07),-0.76 (1.5e-07);-1.08 (1.6e-18),0.87 (5.2e-04),-1.15 (6.5e-03),-0.76 (1.5e-07),-0.76 (1.5e-07)
13	109249338	109250869	chr13:109250388	Intergenic	109249649	rs8002089	0.9864	1.001	0.4934	0.8953	0.81456	No	0	0	0	0	739	0.05 (0.96)	-0.22 (0.75)	1.95 (1.2e-15)	0.73 (9.2e-03)																																	MYO16-AS1:NR_047700.1(0.71,0,87%), (0.66,0.01,83%), (0.07,0.93,67%)	LINC00370:NR_170228.1(0.48,0.02,87%), (0.86,0,83%), (0.41,0.48,67%)	LINC00370:NR_170228.1(0.48,0.02,87%), (0.86,0,83%), (0.41,0.48,67%)	LINC00370:NR_170228.1(0.48,0.02,87%), (0.86,0,83%), (0.41,0.48,67%)	MYO16:NM_001198950.3(0.69,0,87%), (0.63,0.02,83%), (0.32,0.6,67%)	0.95 (6.7e-02),-0.03 (0.97),-0.03 (0.97),-0.03 (0.97),0.46 (2.2e-04)	-0.48 (0.50),-1.07 (2.9e-02),-1.07 (2.9e-02),-1.07 (2.9e-02),-0.2 (0.20)	1.93 (3.0e-06),0.92 (9.6e-08),0.92 (9.6e-08),0.92 (9.6e-08),1.08 (1.8e-26)	0.32 (0.52),0.09 (0.68),0.09 (0.68),0.09 (0.68),-0.91 (1.0e-16)
6	28981578	28983072	chr6:28981697;chr6:28982256	Intergenic;Intergenic	28981829	rs9468454	0.9903	0.9969	0.6699	0.7936	0.814736	Yes	0	0	0	0	-132;427	0.41 (0.12);0.41 (0.13)	-0.09 (0.76);-0.12 (0.70)	-0.27 (9.1e-02);-0.25 (0.10)	-1.41 (6.1e-24);-1.36 (1.2e-23)																																	GABBR1:NM_021903.3(-0.87,0,87%), (-0.73,0,83%), (-0.7,0.13,67%);GABBR1:NM_021903.3(-0.88,0,87%), (-0.7,0,83%), (-0.72,0.12,67%);GABBR1:NM_021903.3(-0.87,0,87%), (-0.73,0,83%), (-0.7,0.13,67%);GABBR1:NM_021903.3(-0.88,0,87%), (-0.7,0,83%), (-0.72,0.12,67%);GABBR1:NM_021903.3(-0.87,0,87%), (-0.73,0,83%), (-0.7,0.13,67%);GABBR1:NM_021903.3(-0.88,0,87%), (-0.7,0,83%), (-0.72,0.12,67%)	ZKSCAN8:NM_001278121.2(-0.67,0,87%), (-0.76,0,83%), (0.15,0.83,67%);ZKSCAN8:NM_001278121.2(-0.6,0,87%), (-0.76,0,83%), (0.16,0.81,67%);ZKSCAN8:NM_001278121.2(-0.67,0,87%), (-0.76,0,83%), (0.15,0.83,67%);ZKSCAN8:NM_001278121.2(-0.6,0,87%), (-0.76,0,83%), (0.16,0.81,67%);ZKSCAN8:NM_001278121.2(-0.67,0,87%), (-0.76,0,83%), (0.15,0.83,67%);ZKSCAN8:NM_001278121.2(-0.6,0,87%), (-0.76,0,83%), (0.16,0.81,67%)	ZSCAN31:NM_001135215.1(-0.3,0.21,87%), (-0.24,0.53,83%), (-0.94,0.01,67%);ZSCAN31:NM_001135215.1(-0.38,0.09,87%), (-0.32,0.38,83%), (-0.94,0.01,67%);ZSCAN31:NM_001135215.1(-0.3,0.21,87%), (-0.24,0.53,83%), (-0.94,0.01,67%);ZSCAN31:NM_001135215.1(-0.38,0.09,87%), (-0.32,0.38,83%), (-0.94,0.01,67%);ZSCAN31:NM_001135215.1(-0.3,0.21,87%), (-0.24,0.53,83%), (-0.94,0.01,67%);ZSCAN31:NM_001135215.1(-0.38,0.09,87%), (-0.32,0.38,83%), (-0.94,0.01,67%)	HCG15:NR_135289.2(-0.05,0.86,87%), (0.7,0.01,83%), (0.4,0.5,67%);HCG15:NR_135289.2(-0.15,0.59,87%), (0.56,0.05,83%), (0.42,0.47,67%);HCG15:NR_135289.2(-0.05,0.86,87%), (0.7,0.01,83%), (0.4,0.5,67%);HCG15:NR_135289.2(-0.15,0.59,87%), (0.56,0.05,83%), (0.42,0.47,67%);HCG15:NR_135289.2(-0.05,0.86,87%), (0.7,0.01,83%), (0.4,0.5,67%);HCG15:NR_135289.2(-0.15,0.59,87%), (0.56,0.05,83%), (0.42,0.47,67%)	HCG15:NR_145490.1(-0.75,0,87%), (-0.21,0.61,83%), (-0.81,0.05,67%);HCG15:NR_145490.1(-0.78,0,87%), (-0.26,0.5,83%), (-0.82,0.05,67%);HCG15:NR_145490.1(-0.75,0,87%), (-0.21,0.61,83%), (-0.81,0.05,67%);HCG15:NR_145490.1(-0.78,0,87%), (-0.26,0.5,83%), (-0.82,0.05,67%);HCG15:NR_145490.1(-0.75,0,87%), (-0.21,0.61,83%), (-0.81,0.05,67%);HCG15:NR_145490.1(-0.78,0,87%), (-0.26,0.5,83%), (-0.82,0.05,67%)	-1.34 (3.9e-08),0.06 (0.71),0.38 (7.3e-03),-0.4 (7.5e-02),-0.4 (7.5e-02);-1.34 (3.9e-08),0.06 (0.71),0.38 (7.3e-03),-0.4 (7.5e-02),-0.4 (7.5e-02);-1.34 (3.9e-08),0.06 (0.71),0.38 (7.3e-03),-0.4 (7.5e-02),-0.4 (7.5e-02);-1.34 (3.9e-08),0.06 (0.71),0.38 (7.3e-03),-0.4 (7.5e-02),-0.4 (7.5e-02);-1.34 (3.9e-08),0.06 (0.71),0.38 (7.3e-03),-0.4 (7.5e-02),-0.4 (7.5e-02);-1.34 (3.9e-08),0.06 (0.71),0.38 (7.3e-03),-0.4 (7.5e-02),-0.4 (7.5e-02)	-0.06 (0.89),-0.16 (0.34),-0.3 (6.7e-02),-0.57 (1.5e-02),-0.57 (1.5e-02);-0.06 (0.89),-0.16 (0.34),-0.3 (6.7e-02),-0.57 (1.5e-02),-0.57 (1.5e-02);-0.06 (0.89),-0.16 (0.34),-0.3 (6.7e-02),-0.57 (1.5e-02),-0.57 (1.5e-02);-0.06 (0.89),-0.16 (0.34),-0.3 (6.7e-02),-0.57 (1.5e-02),-0.57 (1.5e-02);-0.06 (0.89),-0.16 (0.34),-0.3 (6.7e-02),-0.57 (1.5e-02),-0.57 (1.5e-02);-0.06 (0.89),-0.16 (0.34),-0.3 (6.7e-02),-0.57 (1.5e-02),-0.57 (1.5e-02)	-0.96 (3.0e-31),-0.3 (3.8e-03),-0.25 (1.4e-03),-0.8 (2.8e-12),-0.8 (2.8e-12);-0.96 (3.0e-31),-0.3 (3.8e-03),-0.25 (1.4e-03),-0.8 (2.8e-12),-0.8 (2.8e-12);-0.96 (3.0e-31),-0.3 (3.8e-03),-0.25 (1.4e-03),-0.8 (2.8e-12),-0.8 (2.8e-12);-0.96 (3.0e-31),-0.3 (3.8e-03),-0.25 (1.4e-03),-0.8 (2.8e-12),-0.8 (2.8e-12);-0.96 (3.0e-31),-0.3 (3.8e-03),-0.25 (1.4e-03),-0.8 (2.8e-12),-0.8 (2.8e-12);-0.96 (3.0e-31),-0.3 (3.8e-03),-0.25 (1.4e-03),-0.8 (2.8e-12),-0.8 (2.8e-12)	-0.16 (5.8e-02),0.81 (1.6e-17),0.25 (1.4e-03),-0.55 (1.4e-06),-0.55 (1.4e-06);-0.16 (5.8e-02),0.81 (1.6e-17),0.25 (1.4e-03),-0.55 (1.4e-06),-0.55 (1.4e-06);-0.16 (5.8e-02),0.81 (1.6e-17),0.25 (1.4e-03),-0.55 (1.4e-06),-0.55 (1.4e-06);-0.16 (5.8e-02),0.81 (1.6e-17),0.25 (1.4e-03),-0.55 (1.4e-06),-0.55 (1.4e-06);-0.16 (5.8e-02),0.81 (1.6e-17),0.25 (1.4e-03),-0.55 (1.4e-06),-0.55 (1.4e-06);-0.16 (5.8e-02),0.81 (1.6e-17),0.25 (1.4e-03),-0.55 (1.4e-06),-0.55 (1.4e-06)
5	145855905	145856813	chr5:145856491	Intergenic	145856397	rs10062926	0.9994	0.9793	0.9846	0.2035	0.814755	Yes	0	0	0	0	94	1.14 (0.69)	0.09 (0.97)	-1.47 (2.1e-05)	-0.59 (0.12)																																	GRXCR2:NM_001080516.2(-0.59,0.05,44%), (-0.62,0.31,28%), (0.01,0.99,60%);GRXCR2:NM_001080516.2(-0.59,0.05,44%), (-0.62,0.31,28%), (0.01,0.99,60%);GRXCR2:NM_001080516.2(-0.59,0.05,44%), (-0.62,0.31,28%), (0.01,0.99,60%)	TCERG1:NM_006706.4(-0.14,0.62,82%), (-0.7,0.01,79%), (0.25,0.74,60%);TCERG1:NM_006706.4(-0.14,0.62,82%), (-0.7,0.01,79%), (0.25,0.74,60%);TCERG1:NM_006706.4(-0.14,0.62,82%), (-0.7,0.01,79%), (0.25,0.74,60%)	PLAC8L1:NM_001029869.3(0.1,0.72,82%), (-0.37,0.28,79%), (0.35,0.61,60%);PLAC8L1:NM_001029869.3(0.1,0.72,82%), (-0.37,0.28,79%), (0.35,0.61,60%);PLAC8L1:NM_001029869.3(0.1,0.72,82%), (-0.37,0.28,79%), (0.35,0.61,60%)	GRXCR2:NM_001080516.2(-0.59,0.05,44%), (-0.62,0.31,28%), (0.01,0.99,60%);GRXCR2:NM_001080516.2(-0.59,0.05,44%), (-0.62,0.31,28%), (0.01,0.99,60%);GRXCR2:NM_001080516.2(-0.59,0.05,44%), (-0.62,0.31,28%), (0.01,0.99,60%)	GRXCR2:NM_001080516.2(-0.59,0.05,44%), (-0.62,0.31,28%), (0.01,0.99,60%);GRXCR2:NM_001080516.2(-0.59,0.05,44%), (-0.62,0.31,28%), (0.01,0.99,60%);GRXCR2:NM_001080516.2(-0.59,0.05,44%), (-0.62,0.31,28%), (0.01,0.99,60%)	0.05 (0.97),0.25 (5.1e-03),-0.83 (1.1e-02),0.05 (0.97),0.05 (0.97);0.05 (0.97),0.25 (5.1e-03),-0.83 (1.1e-02),0.05 (0.97),0.05 (0.97);0.05 (0.97),0.25 (5.1e-03),-0.83 (1.1e-02),0.05 (0.97),0.05 (0.97)	-1.11 (None),-0.23 (1.8e-02),-0.54 (0.17),-1.11 (None),-1.11 (None);-1.11 (None),-0.23 (1.8e-02),-0.54 (0.17),-1.11 (None),-1.11 (None);-1.11 (None),-0.23 (1.8e-02),-0.54 (0.17),-1.11 (None),-1.11 (None)	NA,0.27 (1.7e-05),-0.68 (1.4e-07),NA,NA;NA,0.27 (1.7e-05),-0.68 (1.4e-07),NA,NA;NA,0.27 (1.7e-05),-0.68 (1.4e-07),NA,NA	NA,0.67 (3.0e-28),0.14 (0.32),NA,NA;NA,0.67 (3.0e-28),0.14 (0.32),NA,NA;NA,0.67 (3.0e-28),0.14 (0.32),NA,NA
5	141848846	141850568	chr5:141849778;chr5:141850201	Intergenic;Intergenic	141849324	rs17097812	0.979	0.9974	0.5278	0.8799	0.814937	Yes	0	0	0	0	454;877	-0.34 (0.22);0.24 (0.42)	-0.83 (2.9e-04);-0.41 (8.4e-02)	-0.65 (1.2e-08);-0.79 (2.5e-10)	-0.61 (1.2e-07);-0.51 (9.3e-05)																																	FGF1:NM_001144892.3(-0.83,0,87%), (-0.6,0.03,83%), (-0.03,0.97,67%);ARHGAP26:NM_001349547.2(-0.75,0,87%), (-0.69,0.01,83%), (-0.95,0,67%);FGF1:NM_001144892.3(-0.83,0,87%), (-0.6,0.03,83%), (-0.03,0.97,67%);ARHGAP26:NM_001349547.2(-0.75,0,87%), (-0.69,0.01,83%), (-0.95,0,67%)	ARHGAP26:NM_001349547.2(-0.71,0,87%), (-0.75,0,83%), (-0.7,0.15,67%);RELL2:NM_173828.5(0.57,0,87%), (0.77,0,83%), (0.72,0.13,67%);ARHGAP26:NM_001349547.2(-0.71,0,87%), (-0.75,0,83%), (-0.7,0.15,67%);RELL2:NM_173828.5(0.57,0,87%), (0.77,0,83%), (0.72,0.13,67%)	TAF7:NM_005642.3(-0.81,0,87%), (-0.5,0.09,83%), (-0.95,0,67%);PCDHAC1:NM_018898.5(-0.49,0.02,87%), (-0.56,0.05,83%), (-0.96,0,67%);TAF7:NM_005642.3(-0.81,0,87%), (-0.5,0.09,83%), (-0.95,0,67%);PCDHAC1:NM_018898.5(-0.49,0.02,87%), (-0.56,0.05,83%), (-0.96,0,67%)	PCDH1:NM_001278615.1(0.76,0,67%), (-0.11,0.85,55%), (0.6,0.26,67%);PCDH1:NM_001278615.1(0.07,0.85,67%), (-0.19,0.71,55%), (0.69,0.16,67%);PCDH1:NM_001278615.1(0.76,0,67%), (-0.11,0.85,55%), (0.6,0.26,67%);PCDH1:NM_001278615.1(0.07,0.85,67%), (-0.19,0.71,55%), (0.69,0.16,67%)	PCDH1:NM_032420.5(0.76,0,82%), (-0.01,0.99,76%), (0.51,0.36,67%);PCDH1:NM_032420.5(0.13,0.64,82%), (-0.09,0.85,76%), (0.64,0.21,67%);PCDH1:NM_032420.5(0.76,0,82%), (-0.01,0.99,76%), (0.51,0.36,67%);PCDH1:NM_032420.5(0.13,0.64,82%), (-0.09,0.85,76%), (0.64,0.21,67%)	1.88 (2.0e-23),0.15 (1.4e-02),0.68 (4.5e-03),-1.22 (2.0e-16),-1.22 (2.0e-16);0.15 (1.4e-02),-1.04 (1.1e-02),0.65 (0.47),-1.22 (2.0e-16),-1.22 (2.0e-16);1.88 (2.0e-23),0.15 (1.4e-02),0.68 (4.5e-03),-1.22 (2.0e-16),-1.22 (2.0e-16);0.15 (1.4e-02),-1.04 (1.1e-02),0.65 (0.47),-1.22 (2.0e-16),-1.22 (2.0e-16)	-0.33 (0.20),-0.29 (1.7e-06),0.09 (0.82),-0.26 (0.18),-0.26 (0.18);-0.29 (1.7e-06),-0.03 (0.97),-0.54 (0.64),-0.26 (0.18),-0.26 (0.18);-0.33 (0.20),-0.29 (1.7e-06),0.09 (0.82),-0.26 (0.18),-0.26 (0.18);-0.29 (1.7e-06),-0.03 (0.97),-0.54 (0.64),-0.26 (0.18),-0.26 (0.18)	0.74 (6.5e-16),0.14 (2.6e-03),0.19 (0.18),NA,NA;0.14 (2.6e-03),-0.75 (4.7e-10),NA,NA,NA;0.74 (6.5e-16),0.14 (2.6e-03),0.19 (0.18),NA,NA;0.14 (2.6e-03),-0.75 (4.7e-10),NA,NA,NA	-0.91 (3.7e-21),0.49 (4.7e-30),-0.19 (0.18),NA,NA;0.49 (4.7e-30),-1.12 (1.6e-20),NA,NA,NA;-0.91 (3.7e-21),0.49 (4.7e-30),-0.19 (0.18),NA,NA;0.49 (4.7e-30),-1.12 (1.6e-20),NA,NA,NA
2	38113810	38114927	chr2:38114520	Intergenic	38114918	rs388276	1.003	1.006	0.8838	0.5388	0.815029	Yes	0	0	0	0	-398	-0.36 (0.83)	1.14 (0.29)	1.41 (3.4e-04)	-1.03 (2.6e-02)																																	CYP1B1:NM_000104.4(0.63,0,87%), (0.63,0.02,83%), (0.57,0.28,67%);CYP1B1:NM_000104.4(0.63,0,87%), (0.63,0.02,83%), (0.57,0.28,67%);CYP1B1:NM_000104.4(0.63,0,87%), (0.63,0.02,83%), (0.57,0.28,67%)	CYP1B1:NM_000104.4(0.63,0,87%), (0.63,0.02,83%), (0.57,0.28,67%);CYP1B1:NM_000104.4(0.63,0,87%), (0.63,0.02,83%), (0.57,0.28,67%);CYP1B1:NM_000104.4(0.63,0,87%), (0.63,0.02,83%), (0.57,0.28,67%)	SRSF7:NM_001031684.3(0.33,0.16,87%), (-0.09,0.86,83%), (0.79,0.07,67%);SRSF7:NM_001031684.3(0.33,0.16,87%), (-0.09,0.86,83%), (0.79,0.07,67%);SRSF7:NM_001031684.3(0.33,0.16,87%), (-0.09,0.86,83%), (0.79,0.07,67%)	CYP1B1-AS1:NR_027252.1(0.33,0.16,87%), (0.01,0.99,83%), (0.56,0.3,67%);CYP1B1-AS1:NR_027252.1(0.33,0.16,87%), (0.01,0.99,83%), (0.56,0.3,67%);CYP1B1-AS1:NR_027252.1(0.33,0.16,87%), (0.01,0.99,83%), (0.56,0.3,67%)	CYP1B1:NM_000104.4(0.63,0,87%), (0.63,0.02,83%), (0.57,0.28,67%);CYP1B1:NM_000104.4(0.63,0,87%), (0.63,0.02,83%), (0.57,0.28,67%);CYP1B1:NM_000104.4(0.63,0,87%), (0.63,0.02,83%), (0.57,0.28,67%)	2.46 (3.8e-128),2.46 (3.8e-128),-0.19 (8.8e-02),-0.91 (2.0e-09),2.46 (3.8e-128);2.46 (3.8e-128),2.46 (3.8e-128),-0.19 (8.8e-02),-0.91 (2.0e-09),2.46 (3.8e-128);2.46 (3.8e-128),2.46 (3.8e-128),-0.19 (8.8e-02),-0.91 (2.0e-09),2.46 (3.8e-128)	3.25 (1.5e-225),3.25 (1.5e-225),0.14 (0.33),1.94 (5.0e-43),3.25 (1.5e-225);3.25 (1.5e-225),3.25 (1.5e-225),0.14 (0.33),1.94 (5.0e-43),3.25 (1.5e-225);3.25 (1.5e-225),3.25 (1.5e-225),0.14 (0.33),1.94 (5.0e-43),3.25 (1.5e-225)	1.74 (2.8e-218),1.74 (2.8e-218),0.22 (1.0e-02),0.16 (0.24),1.74 (2.8e-218);1.74 (2.8e-218),1.74 (2.8e-218),0.22 (1.0e-02),0.16 (0.24),1.74 (2.8e-218);1.74 (2.8e-218),1.74 (2.8e-218),0.22 (1.0e-02),0.16 (0.24),1.74 (2.8e-218)	-0.47 (9.1e-16),-0.47 (9.1e-16),0.72 (1.4e-19),0.11 (0.43),-0.47 (9.1e-16);-0.47 (9.1e-16),-0.47 (9.1e-16),0.72 (1.4e-19),0.11 (0.43),-0.47 (9.1e-16);-0.47 (9.1e-16),-0.47 (9.1e-16),0.72 (1.4e-19),0.11 (0.43),-0.47 (9.1e-16)
16	87953891	87955564	chr16:87954840	Intron	87954834	rs7194067	1.011	0.9953	0.7098	0.7622	0.815288	No	0	0	0	0	6	0.4 (2.5e-02)	-1.15 (4.0e-13)	NA	NA																																	APRT:NM_000485.3(-0.93,0,31%), (NA,NA,NA%), (-0.99,0,67%)	NA(NA,NA,NA%), (NA,NA,NA%), (NA,NA,NA%)	APRT:NM_000485.3(-0.93,0,31%), (NA,NA,NA%), (-0.99,0,67%)	BANP:NM_017869.4(-0.9,0,31%), (NA,NA,NA%), (-0.95,0,67%)	CA5A:NM_001739.2(0.12,0.84,31%), (NA,NA,NA%), (0,1,67%)	0.04 (0.94),NA,0.04 (0.94),0.11 (0.27),1.46 (3.9e-02)	-0.41 (0.35),NA,-0.41 (0.35),-0.25 (1.3e-02),-0.28 (0.81)	-0.73 (2.6e-09),NA,-0.73 (2.6e-09),-0.34 (1.8e-10),-0.17 (0.81)	-0.85 (2.8e-12),NA,-0.85 (2.8e-12),-0.49 (1.2e-20),-0.96 (0.13)
1	205300109	205302261	chr1:205301544	Intergenic	205301879	rs74786162	1.015	0.9956	0.6578	0.8034	0.815327	No	0	0	0	0	-335	0.22 (0.76)	-0.6 (0.22)	1.01 (1.7e-06)	-0.49 (4.5e-02)																																	SRGAP2:NM_015326.5(0.89,0,87%), (0.63,0.02,83%), (0.43,0.45,67%);SRGAP2:NM_015326.5(0.89,0,87%), (0.63,0.02,83%), (0.43,0.45,67%)	NUAK2:NM_030952.3(0.8,0,87%), (0.8,0,83%), (-0.1,0.9,67%);NUAK2:NM_030952.3(0.8,0,87%), (0.8,0,83%), (-0.1,0.9,67%)	MIR135B:NR_029893.1(-0.02,0.96,67%), (0.04,0.94,59%), (-0.84,0.05,60%);MIR135B:NR_029893.1(-0.02,0.96,67%), (0.04,0.94,59%), (-0.84,0.05,60%)	NUAK2:NM_030952.3(0.8,0,87%), (0.8,0,83%), (-0.1,0.9,67%);NUAK2:NM_030952.3(0.8,0,87%), (0.8,0,83%), (-0.1,0.9,67%)	NUAK2:NM_030952.3(0.8,0,87%), (0.8,0,83%), (-0.1,0.9,67%);NUAK2:NM_030952.3(0.8,0,87%), (0.8,0,83%), (-0.1,0.9,67%)	0.86 (2.0e-30),-0.11 (0.42),2.09 (0.23),-0.11 (0.42),-0.11 (0.42);0.86 (2.0e-30),-0.11 (0.42),2.09 (0.23),-0.11 (0.42),-0.11 (0.42)	-0.2 (2.5e-02),-0.37 (4.4e-03),2.82 (None),-0.37 (4.4e-03),-0.37 (4.4e-03);-0.2 (2.5e-02),-0.37 (4.4e-03),2.82 (None),-0.37 (4.4e-03),-0.37 (4.4e-03)	0.18 (2.9e-04),0.25 (4.8e-05),-0.71 (0.48),0.25 (4.8e-05),0.25 (4.8e-05);0.18 (2.9e-04),0.25 (4.8e-05),-0.71 (0.48),0.25 (4.8e-05),0.25 (4.8e-05)	0.26 (1.7e-07),-0.48 (1.3e-14),-0.84 (0.40),-0.48 (1.3e-14),-0.48 (1.3e-14);0.26 (1.7e-07),-0.48 (1.3e-14),-0.84 (0.40),-0.48 (1.3e-14),-0.48 (1.3e-14)
19	2539497	2544438	chr19:2540921;chr19:2543735	Intron;Intron	2542675	rs8113423	0.9978	1.007	0.9131	0.4761	0.815341	No	0	0	0	0	-1754;1060	1.24 (3.9e-08);1.01 (2.2e-03)	-0.45 (8.0e-02);-0.23 (0.56)	0.54 (3.9e-06);0.66 (1.2e-07)	-1.14 (8.3e-23);-0.66 (4.3e-07)																																	GNG7:NM_052847.3(0.9,0,87%), (0.81,0,83%), (0.94,0,67%);GNG7:NM_052847.3(0.92,0,87%), (0.88,0,83%), (0.91,0.01,67%);GNG7:NM_052847.3(0.9,0,87%), (0.81,0,83%), (0.94,0,67%);GNG7:NM_052847.3(0.92,0,87%), (0.88,0,83%), (0.91,0.01,67%)	GNG7:NM_052847.3(0.9,0,87%), (0.81,0,83%), (0.94,0,67%);GNG7:NM_052847.3(0.92,0,87%), (0.88,0,83%), (0.91,0.01,67%);GNG7:NM_052847.3(0.9,0,87%), (0.81,0,83%), (0.94,0,67%);GNG7:NM_052847.3(0.92,0,87%), (0.88,0,83%), (0.91,0.01,67%)	GNG7:NM_052847.3(0.9,0,87%), (0.81,0,83%), (0.94,0,67%);GNG7:NM_052847.3(0.92,0,87%), (0.88,0,83%), (0.91,0.01,67%);GNG7:NM_052847.3(0.9,0,87%), (0.81,0,83%), (0.94,0,67%);GNG7:NM_052847.3(0.92,0,87%), (0.88,0,83%), (0.91,0.01,67%)	GADD45B:NM_015675.4(0.87,0,87%), (0.29,0.43,83%), (0.89,0.01,67%);GADD45B:NM_015675.4(0.91,0,87%), (0.6,0.03,83%), (0.75,0.07,67%);GADD45B:NM_015675.4(0.87,0,87%), (0.29,0.43,83%), (0.89,0.01,67%);GADD45B:NM_015675.4(0.91,0,87%), (0.6,0.03,83%), (0.75,0.07,67%)	GNG7:NM_052847.3(0.9,0,87%), (0.81,0,83%), (0.94,0,67%);GNG7:NM_052847.3(0.92,0,87%), (0.88,0,83%), (0.91,0.01,67%);GNG7:NM_052847.3(0.9,0,87%), (0.81,0,83%), (0.94,0,67%);GNG7:NM_052847.3(0.92,0,87%), (0.88,0,83%), (0.91,0.01,67%)	1.04 (7.3e-04),1.04 (7.3e-04),1.04 (7.3e-04),0.39 (0.20),1.04 (7.3e-04);1.04 (7.3e-04),1.04 (7.3e-04),1.04 (7.3e-04),0.39 (0.20),1.04 (7.3e-04);1.04 (7.3e-04),1.04 (7.3e-04),1.04 (7.3e-04),0.39 (0.20),1.04 (7.3e-04);1.04 (7.3e-04),1.04 (7.3e-04),1.04 (7.3e-04),0.39 (0.20),1.04 (7.3e-04)	-0.48 (0.22),-0.48 (0.22),-0.48 (0.22),-0.8 (1.0e-02),-0.48 (0.22);-0.48 (0.22),-0.48 (0.22),-0.48 (0.22),-0.8 (1.0e-02),-0.48 (0.22);-0.48 (0.22),-0.48 (0.22),-0.48 (0.22),-0.8 (1.0e-02),-0.48 (0.22);-0.48 (0.22),-0.48 (0.22),-0.48 (0.22),-0.8 (1.0e-02),-0.48 (0.22)	1.07 (3.7e-42),1.07 (3.7e-42),1.07 (3.7e-42),0.57 (1.4e-09),1.07 (3.7e-42);1.07 (3.7e-42),1.07 (3.7e-42),1.07 (3.7e-42),0.57 (1.4e-09),1.07 (3.7e-42);1.07 (3.7e-42),1.07 (3.7e-42),1.07 (3.7e-42),0.57 (1.4e-09),1.07 (3.7e-42);1.07 (3.7e-42),1.07 (3.7e-42),1.07 (3.7e-42),0.57 (1.4e-09),1.07 (3.7e-42)	-0.84 (4.1e-23),-0.84 (4.1e-23),-0.84 (4.1e-23),-1.14 (2.8e-30),-0.84 (4.1e-23);-0.84 (4.1e-23),-0.84 (4.1e-23),-0.84 (4.1e-23),-1.14 (2.8e-30),-0.84 (4.1e-23);-0.84 (4.1e-23),-0.84 (4.1e-23),-0.84 (4.1e-23),-1.14 (2.8e-30),-0.84 (4.1e-23);-0.84 (4.1e-23),-0.84 (4.1e-23),-0.84 (4.1e-23),-1.14 (2.8e-30),-0.84 (4.1e-23)
15	55220774	55221967	chr15:55221398	Intron	55220888	rs17819012	0.9853	0.9966	0.6209	0.8288	0.815538	Yes	0	0	0	0	510	0.75 (5.5e-02)	-0.77 (3.9e-02)	1.7 (9.2e-07)	-0.15 (0.77)																																	RAB27A:NM_183235.3(0.77,0,87%), (0.59,0.04,83%), (0.91,0.01,67%)	RAB27A:NM_183235.3(0.77,0,87%), (0.59,0.04,83%), (0.91,0.01,67%)	RAB27A:NM_183235.3(0.77,0,87%), (0.59,0.04,83%), (0.91,0.01,67%)	RSL24D1:NM_016304.3(0.24,0.34,87%), (0.36,0.32,83%), (0.03,0.97,67%)	RAB27A:NM_183235.3(0.77,0,87%), (0.59,0.04,83%), (0.91,0.01,67%)	1.21 (6.1e-36),1.21 (6.1e-36),1.21 (6.1e-36),0.07 (0.68),1.21 (6.1e-36)	-0.22 (6.5e-02),-0.22 (6.5e-02),-0.22 (6.5e-02),-0.23 (0.21),-0.22 (6.5e-02)	0.48 (5.7e-14),0.48 (5.7e-14),0.48 (5.7e-14),0.53 (2.1e-05),0.48 (5.7e-14)	0.27 (2.7e-05),0.27 (2.7e-05),0.27 (2.7e-05),0.9 (7.9e-14),0.27 (2.7e-05)
2	38105111	38108029	chr2:38106828	Intergenic	38105240	rs232534	1.006	1.003	0.7461	0.7291	0.815595	Yes	0	0	0	0	1588	2.25 (2.0e-19)	0.6 (3.7e-02)	1.52 (1.7e-14)	-0.57 (1.5e-02)																																	CYP1B1:NM_000104.4(0.53,0.01,87%), (0.63,0.02,83%), (0.65,0.19,67%);CYP1B1:NM_000104.4(0.53,0.01,87%), (0.63,0.02,83%), (0.65,0.19,67%);CYP1B1:NM_000104.4(0.53,0.01,87%), (0.63,0.02,83%), (0.65,0.19,67%);CYP1B1:NM_000104.4(0.53,0.01,87%), (0.63,0.02,83%), (0.65,0.19,67%);CYP1B1:NM_000104.4(0.53,0.01,87%), (0.63,0.02,83%), (0.65,0.19,67%);CYP1B1:NM_000104.4(0.53,0.01,87%), (0.63,0.02,83%), (0.65,0.19,67%);CYP1B1:NM_000104.4(0.53,0.01,87%), (0.63,0.02,83%), (0.65,0.19,67%);CYP1B1:NM_000104.4(0.53,0.01,87%), (0.63,0.02,83%), (0.65,0.19,67%)	CYP1B1:NM_000104.4(0.53,0.01,87%), (0.63,0.02,83%), (0.65,0.19,67%);CYP1B1:NM_000104.4(0.53,0.01,87%), (0.63,0.02,83%), (0.65,0.19,67%);CYP1B1:NM_000104.4(0.53,0.01,87%), (0.63,0.02,83%), (0.65,0.19,67%);CYP1B1:NM_000104.4(0.53,0.01,87%), (0.63,0.02,83%), (0.65,0.19,67%);CYP1B1:NM_000104.4(0.53,0.01,87%), (0.63,0.02,83%), (0.65,0.19,67%);CYP1B1:NM_000104.4(0.53,0.01,87%), (0.63,0.02,83%), (0.65,0.19,67%);CYP1B1:NM_000104.4(0.53,0.01,87%), (0.63,0.02,83%), (0.65,0.19,67%);CYP1B1:NM_000104.4(0.53,0.01,87%), (0.63,0.02,83%), (0.65,0.19,67%)	LINC02613:NR_110259.1(0.33,0.15,87%), (0.07,0.89,83%), (0.91,0.01,67%);LINC02613:NR_110259.1(0.33,0.15,87%), (0.07,0.89,83%), (0.91,0.01,67%);LINC02613:NR_110259.1(0.33,0.15,87%), (0.07,0.89,83%), (0.91,0.01,67%);LINC02613:NR_110259.1(0.33,0.15,87%), (0.07,0.89,83%), (0.91,0.01,67%);LINC02613:NR_110259.1(0.33,0.15,87%), (0.07,0.89,83%), (0.91,0.01,67%);LINC02613:NR_110259.1(0.33,0.15,87%), (0.07,0.89,83%), (0.91,0.01,67%);LINC02613:NR_110259.1(0.33,0.15,87%), (0.07,0.89,83%), (0.91,0.01,67%);LINC02613:NR_110259.1(0.33,0.15,87%), (0.07,0.89,83%), (0.91,0.01,67%)	CYP1B1-AS1:NR_027252.1(0.23,0.36,87%), (-0.06,0.91,83%), (0.33,0.61,67%);CYP1B1-AS1:NR_027252.1(0.23,0.36,87%), (-0.06,0.91,83%), (0.33,0.61,67%);CYP1B1-AS1:NR_027252.1(0.23,0.36,87%), (-0.06,0.91,83%), (0.33,0.61,67%);CYP1B1-AS1:NR_027252.1(0.23,0.36,87%), (-0.06,0.91,83%), (0.33,0.61,67%);CYP1B1-AS1:NR_027252.1(0.23,0.36,87%), (-0.06,0.91,83%), (0.33,0.61,67%);CYP1B1-AS1:NR_027252.1(0.23,0.36,87%), (-0.06,0.91,83%), (0.33,0.61,67%);CYP1B1-AS1:NR_027252.1(0.23,0.36,87%), (-0.06,0.91,83%), (0.33,0.61,67%);CYP1B1-AS1:NR_027252.1(0.23,0.36,87%), (-0.06,0.91,83%), (0.33,0.61,67%)	CYP1B1:NM_000104.4(0.53,0.01,87%), (0.63,0.02,83%), (0.65,0.19,67%);CYP1B1:NM_000104.4(0.53,0.01,87%), (0.63,0.02,83%), (0.65,0.19,67%);CYP1B1:NM_000104.4(0.53,0.01,87%), (0.63,0.02,83%), (0.65,0.19,67%);CYP1B1:NM_000104.4(0.53,0.01,87%), (0.63,0.02,83%), (0.65,0.19,67%);CYP1B1:NM_000104.4(0.53,0.01,87%), (0.63,0.02,83%), (0.65,0.19,67%);CYP1B1:NM_000104.4(0.53,0.01,87%), (0.63,0.02,83%), (0.65,0.19,67%);CYP1B1:NM_000104.4(0.53,0.01,87%), (0.63,0.02,83%), (0.65,0.19,67%);CYP1B1:NM_000104.4(0.53,0.01,87%), (0.63,0.02,83%), (0.65,0.19,67%)	2.46 (3.8e-128),2.46 (3.8e-128),0.47 (0.26),-0.91 (2.0e-09),2.46 (3.8e-128);2.46 (3.8e-128),2.46 (3.8e-128),0.47 (0.26),-0.91 (2.0e-09),2.46 (3.8e-128);2.46 (3.8e-128),2.46 (3.8e-128),0.47 (0.26),-0.91 (2.0e-09),2.46 (3.8e-128);2.46 (3.8e-128),2.46 (3.8e-128),0.47 (0.26),-0.91 (2.0e-09),2.46 (3.8e-128);2.46 (3.8e-128),2.46 (3.8e-128),0.47 (0.26),-0.91 (2.0e-09),2.46 (3.8e-128);2.46 (3.8e-128),2.46 (3.8e-128),0.47 (0.26),-0.91 (2.0e-09),2.46 (3.8e-128);2.46 (3.8e-128),2.46 (3.8e-128),0.47 (0.26),-0.91 (2.0e-09),2.46 (3.8e-128);2.46 (3.8e-128),2.46 (3.8e-128),0.47 (0.26),-0.91 (2.0e-09),2.46 (3.8e-128)	3.25 (1.5e-225),3.25 (1.5e-225),-0.64 (0.17),1.94 (5.0e-43),3.25 (1.5e-225);3.25 (1.5e-225),3.25 (1.5e-225),-0.64 (0.17),1.94 (5.0e-43),3.25 (1.5e-225);3.25 (1.5e-225),3.25 (1.5e-225),-0.64 (0.17),1.94 (5.0e-43),3.25 (1.5e-225);3.25 (1.5e-225),3.25 (1.5e-225),-0.64 (0.17),1.94 (5.0e-43),3.25 (1.5e-225);3.25 (1.5e-225),3.25 (1.5e-225),-0.64 (0.17),1.94 (5.0e-43),3.25 (1.5e-225);3.25 (1.5e-225),3.25 (1.5e-225),-0.64 (0.17),1.94 (5.0e-43),3.25 (1.5e-225);3.25 (1.5e-225),3.25 (1.5e-225),-0.64 (0.17),1.94 (5.0e-43),3.25 (1.5e-225);3.25 (1.5e-225),3.25 (1.5e-225),-0.64 (0.17),1.94 (5.0e-43),3.25 (1.5e-225)	1.74 (2.8e-218),1.74 (2.8e-218),0.07 (0.81),0.16 (0.24),1.74 (2.8e-218);1.74 (2.8e-218),1.74 (2.8e-218),0.07 (0.81),0.16 (0.24),1.74 (2.8e-218);1.74 (2.8e-218),1.74 (2.8e-218),0.07 (0.81),0.16 (0.24),1.74 (2.8e-218);1.74 (2.8e-218),1.74 (2.8e-218),0.07 (0.81),0.16 (0.24),1.74 (2.8e-218);1.74 (2.8e-218),1.74 (2.8e-218),0.07 (0.81),0.16 (0.24),1.74 (2.8e-218);1.74 (2.8e-218),1.74 (2.8e-218),0.07 (0.81),0.16 (0.24),1.74 (2.8e-218);1.74 (2.8e-218),1.74 (2.8e-218),0.07 (0.81),0.16 (0.24),1.74 (2.8e-218);1.74 (2.8e-218),1.74 (2.8e-218),0.07 (0.81),0.16 (0.24),1.74 (2.8e-218)	-0.47 (9.1e-16),-0.47 (9.1e-16),0.1 (0.72),0.11 (0.43),-0.47 (9.1e-16);-0.47 (9.1e-16),-0.47 (9.1e-16),0.1 (0.72),0.11 (0.43),-0.47 (9.1e-16);-0.47 (9.1e-16),-0.47 (9.1e-16),0.1 (0.72),0.11 (0.43),-0.47 (9.1e-16);-0.47 (9.1e-16),-0.47 (9.1e-16),0.1 (0.72),0.11 (0.43),-0.47 (9.1e-16);-0.47 (9.1e-16),-0.47 (9.1e-16),0.1 (0.72),0.11 (0.43),-0.47 (9.1e-16);-0.47 (9.1e-16),-0.47 (9.1e-16),0.1 (0.72),0.11 (0.43),-0.47 (9.1e-16);-0.47 (9.1e-16),-0.47 (9.1e-16),0.1 (0.72),0.11 (0.43),-0.47 (9.1e-16);-0.47 (9.1e-16),-0.47 (9.1e-16),0.1 (0.72),0.11 (0.43),-0.47 (9.1e-16)
19	10890841	10892799	chr19:10892006	Intron	10891903	rs7254708	1.014	1.005	0.6877	0.7814	0.815811	Yes	0	0	0	0	103	0.87 (7.7e-05)	-0.34 (0.15)	NA	NA																																	ELOF1:NM_001363673.3(-0.96,0,26%), (NA,NA,NA%), (-0.96,0,67%)	NA(NA,NA,NA%), (NA,NA,NA%), (NA,NA,NA%)	ELOF1:NM_001363673.3(-0.96,0,26%), (NA,NA,NA%), (-0.96,0,67%)	CARM1:NM_001370089.1(-0.82,0.02,26%), (NA,NA,NA%), (-0.82,0.03,67%)	C19orf38:NM_001136482.3(0.7,0.08,26%), (NA,NA,NA%), (0.7,0.1,67%)	-0.7 (0.11),NA,-0.7 (0.11),-0.68 (2.4e-11),1.19 (2.7e-03)	-0.26 (0.67),NA,-0.26 (0.67),0.06 (0.73),-0.65 (0.20)	-0.45 (1.1e-03),NA,-0.45 (1.1e-03),-1.78 (2.7e-179),0.4 (0.62)	-1.21 (4.5e-18),NA,-1.21 (4.5e-18),-0.66 (1.3e-27),-0.08 (0.92)
3	186752357	186753596	chr3:186753256	Intergenic	186753397	rs822373	0.9947	0.9952	0.804	0.6649	0.81587	Yes	0	0	0	0	-141	0.29 (0.40)	-1.27 (2.3e-06)	-1.6 (None)	0.34 (None)																																	ST6GAL1:NM_003032.3(0.94,0,51%), (0.11,0.89,34%), (0.31,0.62,67%);ST6GAL1:NM_003032.3(0.94,0,51%), (0.11,0.89,34%), (0.31,0.62,67%);ST6GAL1:NM_003032.3(0.94,0,51%), (0.11,0.89,34%), (0.31,0.62,67%)	LOC100131635:NR_034062.1(-0.17,0.65,51%), (0.71,0.13,34%), (-0.5,0.37,67%);LOC100131635:NR_034062.1(-0.17,0.65,51%), (0.71,0.13,34%), (-0.5,0.37,67%);LOC100131635:NR_034062.1(-0.17,0.65,51%), (0.71,0.13,34%), (-0.5,0.37,67%)	LINC02052:NR_033844.1(0.58,0.14,31%), (-0.44,0.72,17%), (0.8,0.16,47%);LINC02052:NR_033844.1(0.58,0.14,31%), (-0.44,0.72,17%), (0.8,0.16,47%);LINC02052:NR_033844.1(0.58,0.14,31%), (-0.44,0.72,17%), (0.8,0.16,47%)	EIF4A2:NM_001967.4(0.21,0.56,51%), (0.6,0.26,34%), (-0.09,0.91,67%);EIF4A2:NM_001967.4(0.21,0.56,51%), (0.6,0.26,34%), (-0.09,0.91,67%);EIF4A2:NM_001967.4(0.21,0.56,51%), (0.6,0.26,34%), (-0.09,0.91,67%)	KNG1:NM_000893.4(-0.01,0.99,41%), (-0.48,0.46,31%), (-0.17,0.86,47%);KNG1:NM_000893.4(-0.01,0.99,41%), (-0.48,0.46,31%), (-0.17,0.86,47%);KNG1:NM_000893.4(-0.01,0.99,41%), (-0.48,0.46,31%), (-0.17,0.86,47%)	1.12 (9.3e-35),-0.34 (0.86),NA,0.01 (0.97),NA;1.12 (9.3e-35),-0.34 (0.86),NA,0.01 (0.97),NA;1.12 (9.3e-35),-0.34 (0.86),NA,0.01 (0.97),NA	0.16 (0.19),-0.78 (None),NA,0.02 (0.90),NA;0.16 (0.19),-0.78 (None),NA,0.02 (0.90),NA;0.16 (0.19),-0.78 (None),NA,0.02 (0.90),NA	-0.72 (1.7e-05),NA,NA,0.07 (0.28),NA;-0.72 (1.7e-05),NA,NA,0.07 (0.28),NA;-0.72 (1.7e-05),NA,NA,0.07 (0.28),NA	0.16 (0.38),NA,NA,0.61 (1.5e-23),NA;0.16 (0.38),NA,NA,0.61 (1.5e-23),NA;0.16 (0.38),NA,NA,0.61 (1.5e-23),NA
21	41614948	41617194	chr21:41616322	Intergenic	41616474	rs2838075	1.006	0.996	0.7671	0.7079	0.81587	No	0	0	0	0	-152	0.51 (0.82)	0.23 (0.90)	0.12 (0.52)	-0.65 (4.1e-05)																																	SLC37A1:NM_001320537.2(-0.89,0,87%), (0.43,0.22,83%), (-0.44,0.44,67%);SLC37A1:NM_001320537.2(-0.89,0,87%), (0.43,0.22,83%), (-0.44,0.44,67%)	LINC00111:NR_024367.1(-0.21,0.41,87%), (0.63,0.03,83%), (0.76,0.08,67%);LINC00111:NR_024367.1(-0.21,0.41,87%), (0.63,0.03,83%), (0.76,0.08,67%)	FAM3B:NM_058186.4(-0.75,0,74%), (-0.22,0.67,66%), (0.86,0.03,67%);FAM3B:NM_058186.4(-0.75,0,74%), (-0.22,0.67,66%), (0.86,0.03,67%)	PCSEAT:NR_164474.1(-0.95,0,41%), (-0.44,0.68,21%), (0.07,0.93,67%);PCSEAT:NR_164474.1(-0.95,0,41%), (-0.44,0.68,21%), (0.07,0.93,67%)	PCSEAT:NR_164474.1(-0.95,0,41%), (-0.44,0.68,21%), (0.07,0.93,67%);PCSEAT:NR_164474.1(-0.95,0,41%), (-0.44,0.68,21%), (0.07,0.93,67%)	-0.09 (0.22),0.16 (0.65),0.07 (0.81),0.42 (9.5e-02),0.42 (9.5e-02);-0.09 (0.22),0.16 (0.65),0.07 (0.81),0.42 (9.5e-02),0.42 (9.5e-02)	-0.3 (6.2e-06),-0.27 (0.51),0.43 (0.13),-1.09 (1.3e-05),-1.09 (1.3e-05);-0.3 (6.2e-06),-0.27 (0.51),0.43 (0.13),-1.09 (1.3e-05),-1.09 (1.3e-05)	-0.58 (1.9e-04),0.66 (0.31),NA,NA,NA;-0.58 (1.9e-04),0.66 (0.31),NA,NA,NA	-0.36 (2.3e-02),1.43 (1.5e-02),NA,NA,NA;-0.36 (2.3e-02),1.43 (1.5e-02),NA,NA,NA
2	233981338	233982568	chr2:233981863;chr2:233982364	Exon;Intron	233982284	rs4663994	1.014	0.9983	0.5289	0.8804	0.815929	No	0	0	0	0	-421;80	NA;NA	NA;NA	1.83 (2.5e-05);1.3 (3.5e-06)	-0.96 (7.9e-02);-0.37 (0.32)																																	TRPM8:NM_001397614.1(0.81,0,69%), (0.69,0.01,79%), (-0.3,0.86,27%);HJURP:NM_018410.5(0.9,0,72%), (0.77,0,83%), (0,1,27%);TRPM8:NM_001397614.1(0.81,0,69%), (0.69,0.01,79%), (-0.3,0.86,27%);HJURP:NM_018410.5(0.9,0,72%), (0.77,0,83%), (0,1,27%);TRPM8:NM_001397614.1(0.81,0,69%), (0.69,0.01,79%), (-0.3,0.86,27%);HJURP:NM_018410.5(0.9,0,72%), (0.77,0,83%), (0,1,27%)	TRPM8:NM_001397614.1(0.81,0,69%), (0.69,0.01,79%), (-0.3,0.86,27%);HJURP:NM_018410.5(0.9,0,72%), (0.77,0,83%), (0,1,27%);TRPM8:NM_001397614.1(0.81,0,69%), (0.69,0.01,79%), (-0.3,0.86,27%);HJURP:NM_018410.5(0.9,0,72%), (0.77,0,83%), (0,1,27%);TRPM8:NM_001397614.1(0.81,0,69%), (0.69,0.01,79%), (-0.3,0.86,27%);HJURP:NM_018410.5(0.9,0,72%), (0.77,0,83%), (0,1,27%)	INPP5D:NM_005541.5(-0.5,0.04,69%), (0.34,0.35,79%), (1,0.02,27%);DGKD:NM_003648.3(0.6,0.01,72%), (-0.31,0.39,83%), (-1,0.05,27%);INPP5D:NM_005541.5(-0.5,0.04,69%), (0.34,0.35,79%), (1,0.02,27%);DGKD:NM_003648.3(0.6,0.01,72%), (-0.31,0.39,83%), (-1,0.05,27%);INPP5D:NM_005541.5(-0.5,0.04,69%), (0.34,0.35,79%), (1,0.02,27%);DGKD:NM_003648.3(0.6,0.01,72%), (-0.31,0.39,83%), (-1,0.05,27%)	TRPM8:NM_001397622.1(0.81,0,69%), (0.69,0.01,79%), (-0.82,0.42,27%);TRPM8:NM_001397622.1(0.78,0,72%), (0.64,0.02,83%), (0.74,0.52,27%);TRPM8:NM_001397622.1(0.81,0,69%), (0.69,0.01,79%), (-0.82,0.42,27%);TRPM8:NM_001397622.1(0.78,0,72%), (0.64,0.02,83%), (0.74,0.52,27%);TRPM8:NM_001397622.1(0.81,0,69%), (0.69,0.01,79%), (-0.82,0.42,27%);TRPM8:NM_001397622.1(0.78,0,72%), (0.64,0.02,83%), (0.74,0.52,27%)	TRPM8:NM_001397623.1(0.75,0,69%), (0.61,0.03,79%), (-0.86,0.37,27%);TRPM8:NM_001397623.1(0.73,0,69%), (0.62,0.03,83%), (0.61,0.78,20%);TRPM8:NM_001397623.1(0.75,0,69%), (0.61,0.03,79%), (-0.86,0.37,27%);TRPM8:NM_001397623.1(0.73,0,69%), (0.62,0.03,83%), (0.61,0.78,20%);TRPM8:NM_001397623.1(0.75,0,69%), (0.61,0.03,79%), (-0.86,0.37,27%);TRPM8:NM_001397623.1(0.73,0,69%), (0.62,0.03,83%), (0.61,0.78,20%)	NA,NA,1.37 (1.9e-26),NA,NA;0.58 (0.14),0.58 (0.14),-0.1 (0.50),NA,NA;NA,NA,1.37 (1.9e-26),NA,NA;0.58 (0.14),0.58 (0.14),-0.1 (0.50),NA,NA;NA,NA,1.37 (1.9e-26),NA,NA;0.58 (0.14),0.58 (0.14),-0.1 (0.50),NA,NA	NA,NA,-0.11 (0.60),NA,NA;0.09 (0.89),0.09 (0.89),-0.27 (7.0e-02),NA,NA;NA,NA,-0.11 (0.60),NA,NA;0.09 (0.89),0.09 (0.89),-0.27 (7.0e-02),NA,NA;NA,NA,-0.11 (0.60),NA,NA;0.09 (0.89),0.09 (0.89),-0.27 (7.0e-02),NA,NA	1.06 (1.8e-03),1.06 (1.8e-03),0.72 (8.1e-03),1.06 (1.8e-03),1.06 (1.8e-03);0.87 (1.7e-71),0.87 (1.7e-71),0.75 (1.7e-71),1.06 (1.8e-03),1.06 (1.8e-03);1.06 (1.8e-03),1.06 (1.8e-03),0.72 (8.1e-03),1.06 (1.8e-03),1.06 (1.8e-03);0.87 (1.7e-71),0.87 (1.7e-71),0.75 (1.7e-71),1.06 (1.8e-03),1.06 (1.8e-03);1.06 (1.8e-03),1.06 (1.8e-03),0.72 (8.1e-03),1.06 (1.8e-03),1.06 (1.8e-03);0.87 (1.7e-71),0.87 (1.7e-71),0.75 (1.7e-71),1.06 (1.8e-03),1.06 (1.8e-03)	-0.91 (1.7e-02),-0.91 (1.7e-02),-0.0 (1.00),-0.91 (1.7e-02),-0.91 (1.7e-02);-0.2 (7.5e-05),-0.2 (7.5e-05),-0.78 (2.8e-72),-0.91 (1.7e-02),-0.91 (1.7e-02);-0.91 (1.7e-02),-0.91 (1.7e-02),-0.0 (1.00),-0.91 (1.7e-02),-0.91 (1.7e-02);-0.2 (7.5e-05),-0.2 (7.5e-05),-0.78 (2.8e-72),-0.91 (1.7e-02),-0.91 (1.7e-02);-0.91 (1.7e-02),-0.91 (1.7e-02),-0.0 (1.00),-0.91 (1.7e-02),-0.91 (1.7e-02);-0.2 (7.5e-05),-0.2 (7.5e-05),-0.78 (2.8e-72),-0.91 (1.7e-02),-0.91 (1.7e-02)
6	161461332	161464036	chr6:161462396	Intron	161461958	rs2209247	1.03	0.9998	0.1781	0.9835	0.816211	No	0	0	0	0	438	-1.74 (None)	-2.62 (None)	-1.98 (1.3e-07)	0.17 (0.72)																																	MAP3K4-AS1:NR_174962.1(-0.65,0,77%), (-0.04,0.95,79%), (0.72,0.24,47%)	LPA:NM_005577.4(-0.85,0,33%), (-0.9,0.06,24%), (0.47,0.58,40%)	MAP3K4-AS1:NR_174962.1(-0.65,0,77%), (-0.04,0.95,79%), (0.72,0.24,47%)	LOC105378098:NR_134593.1(0.37,0.31,41%), (0.43,0.38,48%), (NA,NA,NA%)	LOC105378098:NR_134593.1(0.37,0.31,41%), (0.43,0.38,48%), (NA,NA,NA%)	-0.4 (7.6e-03),-0.21 (0.77),-0.4 (7.6e-03),NA,NA	-0.86 (9.3e-09),-0.71 (0.33),-0.86 (9.3e-09),NA,NA	-0.8 (5.2e-06),NA,-0.8 (5.2e-06),NA,NA	-0.37 (4.2e-02),NA,-0.37 (4.2e-02),NA,NA
1	214427742	214428932	chr1:214428156	Intron	214428086	rs11120321	1.006	1.01	0.8624	0.5803	0.816282	Yes	0	0	0	0	70	0.6 (0.33)	-0.47 (0.41)	1.75 (2.6e-07)	0.66 (0.10)																																	PTPN14:NM_005401.5(0.7,0,87%), (0.65,0.01,83%), (0.82,0.04,67%);PTPN14:NM_005401.5(0.7,0,87%), (0.65,0.01,83%), (0.82,0.04,67%);PTPN14:NM_005401.5(0.7,0,87%), (0.65,0.01,83%), (0.82,0.04,67%)	CENPF:NM_016343.4(0.69,0,87%), (0.76,0,83%), (0.74,0.09,67%);CENPF:NM_016343.4(0.69,0,87%), (0.76,0,83%), (0.74,0.09,67%);CENPF:NM_016343.4(0.69,0,87%), (0.76,0,83%), (0.74,0.09,67%)	PTPN14:NM_005401.5(0.7,0,87%), (0.65,0.01,83%), (0.82,0.04,67%);PTPN14:NM_005401.5(0.7,0,87%), (0.65,0.01,83%), (0.82,0.04,67%);PTPN14:NM_005401.5(0.7,0,87%), (0.65,0.01,83%), (0.82,0.04,67%)	PTPN14:NM_005401.5(0.7,0,87%), (0.65,0.01,83%), (0.82,0.04,67%);PTPN14:NM_005401.5(0.7,0,87%), (0.65,0.01,83%), (0.82,0.04,67%);PTPN14:NM_005401.5(0.7,0,87%), (0.65,0.01,83%), (0.82,0.04,67%)	PTPN14:NM_005401.5(0.7,0,87%), (0.65,0.01,83%), (0.82,0.04,67%);PTPN14:NM_005401.5(0.7,0,87%), (0.65,0.01,83%), (0.82,0.04,67%);PTPN14:NM_005401.5(0.7,0,87%), (0.65,0.01,83%), (0.82,0.04,67%)	0.61 (6.7e-26),0.85 (2.5e-03),0.61 (6.7e-26),0.61 (6.7e-26),0.61 (6.7e-26);0.61 (6.7e-26),0.85 (2.5e-03),0.61 (6.7e-26),0.61 (6.7e-26),0.61 (6.7e-26);0.61 (6.7e-26),0.85 (2.5e-03),0.61 (6.7e-26),0.61 (6.7e-26),0.61 (6.7e-26)	-0.09 (0.27),0.39 (0.28),-0.09 (0.27),-0.09 (0.27),-0.09 (0.27);-0.09 (0.27),0.39 (0.28),-0.09 (0.27),-0.09 (0.27),-0.09 (0.27);-0.09 (0.27),0.39 (0.28),-0.09 (0.27),-0.09 (0.27),-0.09 (0.27)	0.68 (2.2e-46),-0.26 (2.0e-06),0.68 (2.2e-46),0.68 (2.2e-46),0.68 (2.2e-46);0.68 (2.2e-46),-0.26 (2.0e-06),0.68 (2.2e-46),0.68 (2.2e-46),0.68 (2.2e-46);0.68 (2.2e-46),-0.26 (2.0e-06),0.68 (2.2e-46),0.68 (2.2e-46),0.68 (2.2e-46)	0.27 (5.7e-08),0.44 (7.3e-17),0.27 (5.7e-08),0.27 (5.7e-08),0.27 (5.7e-08);0.27 (5.7e-08),0.44 (7.3e-17),0.27 (5.7e-08),0.27 (5.7e-08),0.27 (5.7e-08);0.27 (5.7e-08),0.44 (7.3e-17),0.27 (5.7e-08),0.27 (5.7e-08),0.27 (5.7e-08)
2	55694242	55695449	chr2:55695060	LIET Gene TSS Intergenic	55694647	rs10207590	0.9838	1.001	0.4127	0.928	0.81654	No	0	0	0	0	413	NA	NA	-1.31 (3.9e-06)	-0.22 (0.54)																																	CCDC85A:NM_001080433.2(-0.52,0.03,72%), (-0.07,0.89,76%), (-0.12,0.92,40%)	PRORSD1P:NR_027258.1(0.02,0.95,77%), (0.57,0.04,83%), (0.33,0.74,40%)	LOC100129434:NR_125368.1(0.26,0.62,28%), (0.07,0.95,24%), (0.99,0.1,27%)	PNPT1:NM_033109.5(0.39,0.11,77%), (0.04,0.93,83%), (-0.13,0.91,40%)	PNPT1:NM_033109.5(0.39,0.11,77%), (0.04,0.93,83%), (-0.13,0.91,40%)	0.46 (0.37),-0.89 (6.2e-02),NA,0.77 (3.6e-11),0.77 (3.6e-11)	-0.5 (0.41),0.11 (0.88),NA,-0.03 (0.90),-0.03 (0.90)	-0.62 (0.52),-0.49 (9.5e-02),NA,-0.03 (0.71),-0.03 (0.71)	0.83 (0.34),0.63 (2.0e-02),NA,0.28 (8.6e-05),0.28 (8.6e-05)
13	110396173	110397765	chr13:110397300	Intron	110397276	rs9515203	0.9949	1.006	0.8236	0.6406	0.816697	No	0	0	0	0	24	0.95 (0.83)	-0.94 (None)	1.17 (5.9e-07)	0.28 (0.36)																																	PRECSIT:NR_027701.1(0.96,0,79%), (0.87,0,83%), (0.94,0.03,47%)	PRECSIT:NR_027701.1(0.96,0,79%), (0.87,0,83%), (0.94,0.03,47%)	CARS2:NM_001352252.2(0.78,0,79%), (0.17,0.7,83%), (-0.99,0.01,47%)	MIR8073:NR_107040.1(0.56,0.02,62%), (0.23,0.62,76%), (NA,NA,NA%)	MIR8073:NR_107040.1(0.56,0.02,62%), (0.23,0.62,76%), (NA,NA,NA%)	1.15 (9.4e-04),1.15 (9.4e-04),-0.2 (8.4e-03),NA,NA	-0.54 (0.23),-0.54 (0.23),-0.24 (2.6e-03),NA,NA	0.29 (4.2e-02),0.29 (4.2e-02),-0.2 (1.6e-05),0.55 (0.54),0.55 (0.54)	-0.68 (1.7e-06),-0.68 (1.7e-06),-0.47 (6.5e-25),0.12 (0.90),0.12 (0.90)
1	234770459	234773451	chr1:234772663	Intergenic	234771082	rs2439500	1.006	0.9938	0.8211	0.6455	0.817449	No	0	0	0	0	1581	0.78 (3.3e-02)	-1.24 (4.4e-04)	1.12 (7.6e-06)	-0.25 (0.45)																																	LNCATV:NR_125945.1(0.7,0,87%), (0.71,0,83%), (0.92,0.01,67%);LNCATV:NR_125945.1(0.7,0,87%), (0.71,0,83%), (0.92,0.01,67%)	LNCATV:NR_125945.1(0.7,0,87%), (0.71,0,83%), (0.92,0.01,67%);LNCATV:NR_125945.1(0.7,0,87%), (0.71,0,83%), (0.92,0.01,67%)	LINC01132:NR_038856.1(0.35,0.13,82%), (0.27,0.47,79%), (0.98,0,60%);LINC01132:NR_038856.1(0.35,0.13,82%), (0.27,0.47,79%), (0.98,0,60%)	LINC02961:NR_148962.1(0.11,0.84,31%), (-0.05,0.96,34%), (NA,NA,NA%);LINC02961:NR_148962.1(0.11,0.84,31%), (-0.05,0.96,34%), (NA,NA,NA%)	LINC02961:NR_148962.1(0.11,0.84,31%), (-0.05,0.96,34%), (NA,NA,NA%);LINC02961:NR_148962.1(0.11,0.84,31%), (-0.05,0.96,34%), (NA,NA,NA%)	1.01 (1.4e-11),1.01 (1.4e-11),0.4 (0.50),NA,NA;1.01 (1.4e-11),1.01 (1.4e-11),0.4 (0.50),NA,NA	-1.28 (1.1e-15),-1.28 (1.1e-15),-1.23 (4.1e-02),NA,NA;-1.28 (1.1e-15),-1.28 (1.1e-15),-1.23 (4.1e-02),NA,NA	1.83 (2.2e-13),1.83 (2.2e-13),2.15 (6.6e-07),NA,NA;1.83 (2.2e-13),1.83 (2.2e-13),2.15 (6.6e-07),NA,NA	0.07 (0.82),0.07 (0.82),0.09 (0.88),NA,NA;0.07 (0.82),0.07 (0.82),0.09 (0.88),NA,NA
1	54487636	54490586	chr1:54488423;chr1:54489460	Intergenic;Intergenic	54487850	rs4927133	1.022	0.9991	0.3639	0.9442	0.818042	No	0	0	0	0	573;1610	-0.45 (1.8e-02);-0.79 (3.2e-02)	-0.8 (4.3e-06);-1.31 (8.8e-05)	-1.43 (1.5e-21);-2.47 (3.5e-18)	-0.3 (7.7e-02);-0.47 (0.11)																																	LOC100507634:NR_038320.1(-0.83,0,87%), (-0.78,0,83%), (0.34,0.57,67%);SSBP3:NM_001394364.1(0.7,0,79%), (0.66,0.02,72%), (0.21,0.76,67%)	LOC100507634:NR_038320.1(-0.83,0,87%), (-0.78,0,83%), (0.34,0.57,67%);TTC22:NM_017904.4(0.52,0.02,77%), (0.7,0.01,69%), (0.08,0.91,67%)	PCSK9:NM_174936.4(-0.24,0.33,87%), (0.27,0.48,83%), (-0.8,0.05,67%);PCSK9:NM_174936.4(-0.2,0.45,79%), (0.52,0.11,72%), (-0.86,0.03,67%)	LINC02784:NR_183669.1(0.32,0.35,46%), (-0.08,0.94,28%), (0.08,0.91,67%);LINC02784:NR_183669.1(0.27,0.45,46%), (-0.2,0.83,28%), (0.09,0.91,67%)	LINC02784:NR_183669.1(0.32,0.35,46%), (-0.08,0.94,28%), (0.08,0.91,67%);LINC02784:NR_183669.1(0.27,0.45,46%), (-0.2,0.83,28%), (0.09,0.91,67%)	-0.47 (0.32),-0.47 (0.32),0.46 (0.30),2.37 (5.5e-03),2.37 (5.5e-03);0.1 (0.22),0.16 (0.25),0.46 (0.30),2.37 (5.5e-03),2.37 (5.5e-03)	-0.76 (0.14),-0.76 (0.14),0.12 (0.85),0.62 (0.63),0.62 (0.63);-0.21 (8.5e-03),-0.52 (8.5e-05),0.12 (0.85),0.62 (0.63),0.62 (0.63)	-0.77 (7.6e-03),-0.77 (7.6e-03),-0.73 (3.3e-14),NA,NA;-0.59 (4.8e-28),-0.29 (0.55),-0.73 (3.3e-14),NA,NA	0.34 (0.24),0.34 (0.24),0.2 (4.7e-02),NA,NA;0.17 (1.7e-03),-0.11 (0.82),0.2 (4.7e-02),NA,NA
14	20609274	20609457	chr14:20609357	LIET Gene TSS Intergenic	20609317	rs1243654	1.017	0.9987	0.4588	0.9127	0.818217	No	0	0	0	0	40	0.72 (8.1e-02)	0.03 (0.95)	-0.19 (0.69)	-1.28 (3.1e-04)																																	OSGEP:NM_017807.4(-0.84,0,87%), (-0.52,0.08,83%), (-0.31,0.63,67%)	ANG:NM_001385271.1(-0.07,0.81,87%), (-0.71,0,83%), (-0.24,0.72,67%)	MIR6717:NR_106774.1(0.69,0.12,23%), (NA,NA,NA%), (0.69,0.18,60%)	RNASE11-AS1:NR_122043.1(-0.51,0.17,36%), (-0.43,0.53,31%), (0.43,0.7,33%)	RNASE11-AS1:NR_122043.1(-0.51,0.17,36%), (-0.43,0.53,31%), (0.43,0.7,33%)	-0.21 (0.45),0.29 (0.33),-2.01 (9.4e-02),NA,NA	0.13 (0.72),-0.46 (0.16),-0.26 (0.89),NA,NA	-0.35 (2.7e-03),-0.22 (0.53),NA,NA,NA	0.05 (0.72),-0.16 (0.67),NA,NA,NA
8	48149131	48151546	chr8:48149556;chr8:48150397;chr8:48151339	Intergenic;Intergenic;Intergenic	48149608	rs13281542	1.004	0.994	0.8545	0.5978	0.818429	No	0	0	0	0	-52;789;1731	NA;NA;6.76 (None)	NA;NA;0.0 (None)	2.09 (9.1e-08);1.89 (1.8e-05);1.48 (4.4e-07)	-0.88 (8.5e-02);-1.39 (1.2e-02);-2.59 (2.6e-12)																																	SNAI2:NM_003068.5(0.78,0,62%), (0.78,0,83%), (NA,NA,NA%);SNAI2:NM_003068.5(0.67,0,59%), (0.75,0,72%), (NA,NA,NA%);MCM4:NM_005914.4(0.46,0.05,74%), (-0.18,0.66,83%), (-0.95,0.09,33%)	SNAI2:NM_003068.5(0.78,0,62%), (0.78,0,83%), (NA,NA,NA%);SNAI2:NM_003068.5(0.67,0,59%), (0.75,0,72%), (NA,NA,NA%);SNAI2:NM_003068.5(0.39,0.11,74%), (0.67,0.01,83%), (-0.9,0.17,33%)	NA(NA,NA,NA%), (NA,NA,NA%), (NA,NA,NA%);NA(NA,NA,NA%), (NA,NA,NA%), (NA,NA,NA%);MCM4:NM_005914.4(0.46,0.05,74%), (-0.18,0.66,83%), (-0.95,0.09,33%)	UBE2V2:NM_003350.3(-0.4,0.14,62%), (-0.4,0.22,83%), (NA,NA,NA%);UBE2V2:NM_003350.3(-0.23,0.48,59%), (-0.49,0.14,72%), (NA,NA,NA%);UBE2V2:NM_003350.3(0.02,0.97,74%), (-0.34,0.33,83%), (-0.84,0.25,33%)	UBE2V2:NM_003350.3(-0.4,0.14,62%), (-0.4,0.22,83%), (NA,NA,NA%);UBE2V2:NM_003350.3(-0.23,0.48,59%), (-0.49,0.14,72%), (NA,NA,NA%);UBE2V2:NM_003350.3(0.02,0.97,74%), (-0.34,0.33,83%), (-0.84,0.25,33%)	0.76 (5.0e-06),0.76 (5.0e-06),NA,0.25 (3.2e-03),0.25 (3.2e-03);0.76 (5.0e-06),0.76 (5.0e-06),NA,0.25 (3.2e-03),0.25 (3.2e-03);0.67 (7.5e-05),0.76 (5.0e-06),0.67 (7.5e-05),0.25 (3.2e-03),0.25 (3.2e-03)	-0.41 (3.5e-02),-0.41 (3.5e-02),NA,-0.13 (0.22),-0.13 (0.22);-0.41 (3.5e-02),-0.41 (3.5e-02),NA,-0.13 (0.22),-0.13 (0.22);-0.09 (0.74),-0.41 (3.5e-02),-0.09 (0.74),-0.13 (0.22),-0.13 (0.22)	2.92 (1.1e-125),2.92 (1.1e-125),NA,0.11 (4.5e-02),0.11 (4.5e-02);2.92 (1.1e-125),2.92 (1.1e-125),NA,0.11 (4.5e-02),0.11 (4.5e-02);0.25 (3.8e-06),2.92 (1.1e-125),0.25 (3.8e-06),0.11 (4.5e-02),0.11 (4.5e-02)	-0.4 (5.9e-03),-0.4 (5.9e-03),NA,-0.0 (0.96),-0.0 (0.96);-0.4 (5.9e-03),-0.4 (5.9e-03),NA,-0.0 (0.96),-0.0 (0.96);0.07 (0.25),-0.4 (5.9e-03),0.07 (0.25),-0.0 (0.96),-0.0 (0.96)
13	97142185	97143237	chr13:97142602	LIET Gene TSS Intron	97142406	rs76853788	0.9964	1.02	0.9374	0.4174	0.818668	No	0	0	0	0	196	-1.01 (4.4e-05)	-0.81 (1.0e-03)	-0.08 (0.77)	0.94 (4.7e-07)																																	LINC00456:NR_125725.1(-0.86,0.16,13%), (-0.97,0.43,10%), (NA,NA,NA%)	MBNL2:NM_001382649.1(0.23,0.36,87%), (-0.61,0.03,83%), (-0.34,0.57,67%)	RAP2A:NM_021033.7(0.07,0.8,87%), (-0.4,0.26,83%), (-0.42,0.46,67%)	MBNL2:NM_001382649.1(0.23,0.36,87%), (-0.61,0.03,83%), (-0.34,0.57,67%)	LINC00456:NR_125725.1(-0.86,0.16,13%), (-0.97,0.43,10%), (NA,NA,NA%)	NA,1.36 (1.7e-107),-0.82 (6.6e-08),1.36 (1.7e-107),NA	NA,-0.29 (3.5e-05),-0.14 (0.53),-0.29 (3.5e-05),NA	NA,-0.15 (2.2e-03),-0.69 (1.0e-11),-0.15 (2.2e-03),NA	NA,-0.07 (0.22),0.73 (4.4e-14),-0.07 (0.22),NA
6	44058632	44059663	chr6:44059161	Intron	44059177	rs12199215	0.9919	0.9961	0.7285	0.7513	0.818801	Yes	0	0	0	0	-16	-0.65 (2.6e-02)	-0.72 (8.1e-03)	1.42 (5.2e-26)	-1.64 (6.4e-30)																																	SCIRT:NR_125864.1(0.92,0,87%), (0.94,0,83%), (0.05,0.95,67%)	SCIRT:NR_125864.1(0.92,0,87%), (0.94,0,83%), (0.05,0.95,67%)	POLH:NM_006502.3(0.07,0.82,87%), (0.02,0.98,83%), (-0.97,0,67%)	SCIRT:NR_125864.1(0.92,0,87%), (0.94,0,83%), (0.05,0.95,67%)	LINC03040:NR_160954.1(-0.31,0.18,87%), (0.38,0.27,83%), (-0.77,0.08,67%)	-2.02 (1.6e-11),-2.02 (1.6e-11),0.52 (3.8e-06),-2.02 (1.6e-11),-1.57 (7.5e-12)	-1.01 (2.2e-03),-1.01 (2.2e-03),-0.05 (0.78),-1.01 (2.2e-03),-0.24 (0.47)	0.71 (5.2e-06),0.71 (5.2e-06),-0.63 (6.1e-25),0.71 (5.2e-06),0.83 (6.6e-14)	-1.04 (4.5e-10),-1.04 (4.5e-10),-0.01 (0.87),-1.04 (4.5e-10),-1.41 (2.1e-31)
8	66516463	66520206	chr8:66517794;chr8:66518941	Exon;Intergenic	66519871	rs2555561	0.9966	0.9906	0.9017	0.5105	0.819231	Yes	0	0	0	0	-2077;-930	3.4 (0.41);3.07 (4.4e-02)	1.93 (None);1.92 (None)	-1.08 (7.9e-04);-1.6 (2.9e-27)	-0.22 (0.58);-0.53 (6.5e-04)																																	MYBL1:NM_001080416.4(0.93,0,79%), (0.64,0.02,83%), (-0.39,0.62,47%);MYBL1:NM_001080416.4(0.95,0,87%), (0.52,0.07,83%), (0.06,0.94,67%)	VXN:NM_152765.4(0.89,0,79%), (0.82,0,83%), (0.78,0.16,47%);VXN:NM_152765.4(0.85,0,87%), (0.73,0,83%), (0.16,0.82,67%)	VXN:NM_152765.4(0.89,0,79%), (0.82,0,83%), (0.78,0.16,47%);ARFGEF1-DT:NR_136223.1(-0.11,0.69,87%), (0.05,0.93,83%), (-0.53,0.32,67%)	VXN:NM_152765.4(0.89,0,79%), (0.82,0,83%), (0.78,0.16,47%);VXN:NM_152765.4(0.85,0,87%), (0.73,0,83%), (0.16,0.82,67%)	VXN:NM_152765.4(0.89,0,79%), (0.82,0,83%), (0.78,0.16,47%);VXN:NM_152765.4(0.85,0,87%), (0.73,0,83%), (0.16,0.82,67%)	0.74 (0.34),0.99 (0.16),0.99 (0.16),0.99 (0.16),0.99 (0.16);0.74 (0.34),0.99 (0.16),-0.41 (1.7e-02),0.99 (0.16),0.99 (0.16)	0.14 (0.91),0.44 (0.65),0.44 (0.65),0.44 (0.65),0.44 (0.65);0.14 (0.91),0.44 (0.65),-0.42 (2.4e-02),0.44 (0.65),0.44 (0.65)	-0.99 (1.3e-55),-1.47 (1.5e-17),-1.47 (1.5e-17),-1.47 (1.5e-17),-1.47 (1.5e-17);-0.99 (1.3e-55),-1.47 (1.5e-17),-0.75 (2.0e-07),-1.47 (1.5e-17),-1.47 (1.5e-17)	0.69 (5.9e-29),-0.47 (5.8e-03),-0.47 (5.8e-03),-0.47 (5.8e-03),-0.47 (5.8e-03);0.69 (5.9e-29),-0.47 (5.8e-03),0.17 (0.25),-0.47 (5.8e-03),-0.47 (5.8e-03)
1	17167666	17168974	chr1:17168230	Intergenic	17167692	rs72909862	0.9758	0.9958	0.5827	0.8563	0.819266	Yes	0	0	0	0	538	-2.68 (7.6e-02)	-1.25 (0.41)	0.9 (1.1e-05)	-0.39 (0.11)																																	ARHGEF19:NM_153213.5(0.75,0,85%), (0.71,0,83%), (0.47,0.43,60%);ARHGEF19:NM_153213.5(0.75,0,85%), (0.71,0,83%), (0.47,0.43,60%)	LINC02783:NR_148993.1(0.1,0.74,82%), (0.82,0,79%), (0.75,0.11,60%);LINC02783:NR_148993.1(0.1,0.74,82%), (0.82,0,79%), (0.75,0.11,60%)	LINC01783:NR_135764.1(0.18,0.5,85%), (-0.46,0.14,83%), (0.9,0.02,60%);LINC01783:NR_135764.1(0.18,0.5,85%), (-0.46,0.14,83%), (0.9,0.02,60%)	LINC02783:NR_148993.1(0.1,0.74,82%), (0.82,0,79%), (0.75,0.11,60%);LINC02783:NR_148993.1(0.1,0.74,82%), (0.82,0,79%), (0.75,0.11,60%)	LINC02783:NR_148993.1(0.1,0.74,82%), (0.82,0,79%), (0.75,0.11,60%);LINC02783:NR_148993.1(0.1,0.74,82%), (0.82,0,79%), (0.75,0.11,60%)	-0.78 (0.12),-2.29 (2.8e-08),-0.58 (9.0e-02),-2.29 (2.8e-08),-2.29 (2.8e-08);-0.78 (0.12),-2.29 (2.8e-08),-0.58 (9.0e-02),-2.29 (2.8e-08),-2.29 (2.8e-08)	-0.26 (0.72),-0.79 (0.10),-0.11 (0.83),-0.79 (0.10),-0.79 (0.10);-0.26 (0.72),-0.79 (0.10),-0.11 (0.83),-0.79 (0.10),-0.79 (0.10)	-0.76 (1.0e-08),1.36 (3.4e-07),-0.09 (0.63),1.36 (3.4e-07),1.36 (3.4e-07);-0.76 (1.0e-08),1.36 (3.4e-07),-0.09 (0.63),1.36 (3.4e-07),1.36 (3.4e-07)	-0.64 (1.6e-06),-0.55 (7.1e-02),-0.86 (2.7e-07),-0.55 (7.1e-02),-0.55 (7.1e-02);-0.64 (1.6e-06),-0.55 (7.1e-02),-0.86 (2.7e-07),-0.55 (7.1e-02),-0.55 (7.1e-02)
6	139028613	139030743	chr6:139029671;chr6:139028744	LIET Gene TSS Intron;Gene TSS Bid	139030342	rs7746774	1.01	0.9965	0.6894	0.7855	0.819361	No	0	0	0	0	-671;-1598	-0.8 (6.2e-03);NA	-1.23 (6.3e-06);NA	0.29 (0.15);NA	-1.01 (1.2e-08);NA																																	TXLNB:NM_153235.4(0.48,0.03,82%), (0.29,0.45,79%), (0.87,0.04,60%);TXLNB:NM_153235.4(0.48,0.03,82%), (0.29,0.45,79%), (0.87,0.04,60%)	PERP:NM_022121.5(-0.24,0.32,87%), (-0.65,0.01,83%), (-0.98,0,67%);PERP:NM_022121.5(-0.24,0.32,87%), (-0.65,0.01,83%), (-0.98,0,67%)	PERP:NM_022121.5(-0.24,0.32,87%), (-0.65,0.01,83%), (-0.98,0,67%);PERP:NM_022121.5(-0.24,0.32,87%), (-0.65,0.01,83%), (-0.98,0,67%)	ABRACL:NM_021243.3(0.29,0.21,87%), (0.18,0.68,83%), (0.65,0.18,67%);ABRACL:NM_021243.3(0.29,0.21,87%), (0.18,0.68,83%), (0.65,0.18,67%)	ABRACL:NM_021243.3(0.29,0.21,87%), (0.18,0.68,83%), (0.65,0.18,67%);ABRACL:NM_021243.3(0.29,0.21,87%), (0.18,0.68,83%), (0.65,0.18,67%)	0.38 (0.21),1.1 (2.8e-41),1.1 (2.8e-41),-0.16 (0.26),-0.16 (0.26);0.38 (0.21),1.1 (2.8e-41),1.1 (2.8e-41),-0.16 (0.26),-0.16 (0.26)	-0.18 (0.66),-0.08 (0.52),-0.08 (0.52),-0.13 (0.45),-0.13 (0.45);-0.18 (0.66),-0.08 (0.52),-0.08 (0.52),-0.13 (0.45),-0.13 (0.45)	NA,-0.4 (0.11),-0.4 (0.11),1.66 (4.4e-58),1.66 (4.4e-58);NA,-0.4 (0.11),-0.4 (0.11),1.66 (4.4e-58),1.66 (4.4e-58)	NA,0.3 (0.21),0.3 (0.21),-0.17 (0.16),-0.17 (0.16);NA,0.3 (0.21),0.3 (0.21),-0.17 (0.16),-0.17 (0.16)
18	45802133	45804349	chr18:45803257	Intron	45802917	rs71358406	0.9905	0.9912	0.8079	0.6668	0.819463	Yes	0	0	0	0	340	-0.45 (0.36)	-0.57 (0.16)	-1.12 (8.3e-05)	-0.1 (0.80)																																	SLC14A2:NM_007163.4(0.7,0,79%), (0.2,0.64,72%), (0.85,0.03,67%)	SLC14A2:NM_001242692.2(0.26,0.31,82%), (-0.63,0.03,76%), (0.81,0.04,67%)	ARK2C:NM_001256758.1(0.22,0.39,82%), (-0.07,0.88,76%), (0.97,0,67%)	SIGLEC15:NM_213602.3(0.58,0.01,69%), (-0.17,0.73,59%), (0.57,0.26,67%)	EPG5:NM_001410858.1(-0.09,0.78,82%), (-0.05,0.92,76%), (0.75,0.09,67%)	0.28 (0.48),0.28 (0.48),-3.08 (1.6e-02),-0.87 (0.19),0.2 (3.4e-02)	-0.42 (0.34),-0.42 (0.34),-0.75 (None),-0.83 (0.29),-0.04 (0.80)	-0.92 (0.26),-0.92 (0.26),-0.39 (8.3e-11),NA,-0.07 (0.18)	0.37 (0.65),0.37 (0.65),-0.01 (0.84),NA,0.31 (4.6e-10)
8	88327563	88328883	chr8:88328783	LIET Gene TSS Intergenic	88328028	rs28907872	0.9974	1.019	0.9491	0.381	0.819483	No	0	0	0	0	755	NA	NA	-1.08 (1.4e-06)	-0.48 (4.9e-02)																																	MMP16:NM_005941.5(-0.08,0.83,64%), (-0.45,0.16,83%), (NA,NA,NA%)	MMP16:NM_005941.5(-0.08,0.83,64%), (-0.45,0.16,83%), (NA,NA,NA%)	NA(NA,NA,NA%), (NA,NA,NA%), (NA,NA,NA%)	MMP16:NM_005941.5(-0.08,0.83,64%), (-0.45,0.16,83%), (NA,NA,NA%)	MMP16:NM_005941.5(-0.08,0.83,64%), (-0.45,0.16,83%), (NA,NA,NA%)	0.88 (0.35),0.88 (0.35),NA,0.88 (0.35),0.88 (0.35)	-1.85 (7.6e-02),-1.85 (7.6e-02),NA,-1.85 (7.6e-02),-1.85 (7.6e-02)	0.16 (3.9e-02),0.16 (3.9e-02),NA,0.16 (3.9e-02),0.16 (3.9e-02)	0.8 (1.5e-29),0.8 (1.5e-29),NA,0.8 (1.5e-29),0.8 (1.5e-29)
6	33619247	33621371	chr6:33619452;chr6:33621321;chr6:33621321	LIET Gene TSS Intergenic;Gene TSS Bid;Gene TSS Bid	33619627	rs80014305	0.9639	1.001	0.3277	0.9549	0.819787	No	0	0	0	0	-175;1694;1694	-1.65 (3.1e-03);NA;NA	-0.98 (8.1e-02);NA;NA	-1.44 (8.5e-05);NA;NA	-0.97 (1.0e-02);NA;NA																																	BAK1:NM_001188.4(0.71,0,82%), (0.62,0.03,76%), (0.53,0.32,67%);BAK1:NM_001188.4(0.71,0,82%), (0.62,0.03,76%), (0.53,0.32,67%);BAK1:NM_001188.4(0.71,0,82%), (0.62,0.03,76%), (0.53,0.32,67%);BAK1:NM_001188.4(0.71,0,82%), (0.62,0.03,76%), (0.53,0.32,67%)	PSMB8-AS1:NR_037173.1(-0.09,0.76,82%), (0.78,0,76%), (0.17,0.81,67%);PSMB8-AS1:NR_037173.1(-0.09,0.76,82%), (0.78,0,76%), (0.17,0.81,67%);PSMB8-AS1:NR_037173.1(-0.09,0.76,82%), (0.78,0,76%), (0.17,0.81,67%);PSMB8-AS1:NR_037173.1(-0.09,0.76,82%), (0.78,0,76%), (0.17,0.81,67%)	HLA-DQA1:NM_002122.5(-0.91,0.05,15%), (NA,NA,NA%), (-0.91,0.09,40%);HLA-DQA1:NM_002122.5(-0.91,0.05,15%), (NA,NA,NA%), (-0.91,0.09,40%);HLA-DQA1:NM_002122.5(-0.91,0.05,15%), (NA,NA,NA%), (-0.91,0.09,40%);HLA-DQA1:NM_002122.5(-0.91,0.05,15%), (NA,NA,NA%), (-0.91,0.09,40%)	ITPR3:NM_002224.4(0.55,0.01,82%), (0.63,0.03,76%), (0.5,0.36,67%);ITPR3:NM_002224.4(0.55,0.01,82%), (0.63,0.03,76%), (0.5,0.36,67%);ITPR3:NM_002224.4(0.55,0.01,82%), (0.63,0.03,76%), (0.5,0.36,67%);ITPR3:NM_002224.4(0.55,0.01,82%), (0.63,0.03,76%), (0.5,0.36,67%)	ITPR3-AS1:NR_134628.1(-0.06,0.86,79%), (0.09,0.87,72%), (0.33,0.59,67%);ITPR3-AS1:NR_134628.1(-0.06,0.86,79%), (0.09,0.87,72%), (0.33,0.59,67%);ITPR3-AS1:NR_134628.1(-0.06,0.86,79%), (0.09,0.87,72%), (0.33,0.59,67%);ITPR3-AS1:NR_134628.1(-0.06,0.86,79%), (0.09,0.87,72%), (0.33,0.59,67%)	-1.07 (3.7e-10),-0.65 (2.3e-02),2.04 (5.1e-15),-0.47 (6.6e-11),-0.44 (0.63);-1.07 (3.7e-10),-0.65 (2.3e-02),2.04 (5.1e-15),-0.47 (6.6e-11),-0.44 (0.63);-1.07 (3.7e-10),-0.65 (2.3e-02),2.04 (5.1e-15),-0.47 (6.6e-11),-0.44 (0.63);-1.07 (3.7e-10),-0.65 (2.3e-02),2.04 (5.1e-15),-0.47 (6.6e-11),-0.44 (0.63)	-0.19 (0.42),-0.35 (0.33),-0.43 (0.23),-0.22 (7.7e-03),-0.66 (0.55);-0.19 (0.42),-0.35 (0.33),-0.43 (0.23),-0.22 (7.7e-03),-0.66 (0.55);-0.19 (0.42),-0.35 (0.33),-0.43 (0.23),-0.22 (7.7e-03),-0.66 (0.55);-0.19 (0.42),-0.35 (0.33),-0.43 (0.23),-0.22 (7.7e-03),-0.66 (0.55)	-0.71 (2.7e-11),-1.02 (2.7e-20),NA,-0.82 (7.0e-55),-0.34 (0.50);-0.71 (2.7e-11),-1.02 (2.7e-20),NA,-0.82 (7.0e-55),-0.34 (0.50);-0.71 (2.7e-11),-1.02 (2.7e-20),NA,-0.82 (7.0e-55),-0.34 (0.50);-0.71 (2.7e-11),-1.02 (2.7e-20),NA,-0.82 (7.0e-55),-0.34 (0.50)	-0.79 (1.3e-13),-0.63 (9.0e-09),NA,-0.72 (6.2e-43),-0.19 (0.72);-0.79 (1.3e-13),-0.63 (9.0e-09),NA,-0.72 (6.2e-43),-0.19 (0.72);-0.79 (1.3e-13),-0.63 (9.0e-09),NA,-0.72 (6.2e-43),-0.19 (0.72);-0.79 (1.3e-13),-0.63 (9.0e-09),NA,-0.72 (6.2e-43),-0.19 (0.72)
2	226659883	226663075	chr2:226660784;chr2:226662003	Intergenic;Intergenic	226661466	rs72979471	0.9762	1.001	0.3037	0.9608	0.819978	No	0	0	0	0	-682;537	-0.56 (0.83);0.09 (0.95)	-2.54 (0.13);-1.44 (0.12)	1.46 (5.0e-04);2.04 (4.5e-07)	0.03 (0.96);-0.16 (0.80)																																	MFF:NM_001277067.1(0.57,0.01,82%), (0.61,0.03,83%), (-0.45,0.52,53%);MFF:NM_001277067.1(0.49,0.02,87%), (0.56,0.05,83%), (-0.57,0.28,67%);MFF:NM_001277067.1(0.57,0.01,82%), (0.61,0.03,83%), (-0.45,0.52,53%);MFF:NM_001277067.1(0.49,0.02,87%), (0.56,0.05,83%), (-0.57,0.28,67%)	MFF:NM_001277067.1(0.57,0.01,82%), (0.61,0.03,83%), (-0.45,0.52,53%);IRS1:NM_005544.3(-0.16,0.54,87%), (0.6,0.03,83%), (-0.53,0.33,67%);MFF:NM_001277067.1(0.57,0.01,82%), (0.61,0.03,83%), (-0.45,0.52,53%);IRS1:NM_005544.3(-0.16,0.54,87%), (0.6,0.03,83%), (-0.53,0.33,67%)	MIR5703:NR_049888.1(-0.51,0.04,64%), (0.05,0.93,59%), (0.68,0.24,53%);MIR5703:NR_049888.1(-0.47,0.06,69%), (-0.04,0.95,59%), (0.8,0.07,67%);MIR5703:NR_049888.1(-0.51,0.04,64%), (0.05,0.93,59%), (0.68,0.24,53%);MIR5703:NR_049888.1(-0.47,0.06,69%), (-0.04,0.95,59%), (0.8,0.07,67%)	MIR5702:NR_049887.1(0.39,0.31,38%), (0.53,0.3,38%), (-0.69,0.57,27%);MIR5702:NR_049887.1(0.44,0.23,38%), (0.7,0.12,38%), (-0.73,0.53,27%);MIR5702:NR_049887.1(0.39,0.31,38%), (0.53,0.3,38%), (-0.69,0.57,27%);MIR5702:NR_049887.1(0.44,0.23,38%), (0.7,0.12,38%), (-0.73,0.53,27%)	MIR5702:NR_049887.1(0.39,0.31,38%), (0.53,0.3,38%), (-0.69,0.57,27%);MIR5702:NR_049887.1(0.44,0.23,38%), (0.7,0.12,38%), (-0.73,0.53,27%);MIR5702:NR_049887.1(0.39,0.31,38%), (0.53,0.3,38%), (-0.69,0.57,27%);MIR5702:NR_049887.1(0.44,0.23,38%), (0.7,0.12,38%), (-0.73,0.53,27%)	0.22 (5.8e-02),0.22 (5.8e-02),-0.15 (0.23),NA,NA;0.22 (5.8e-02),0.28 (6.2e-04),-0.15 (0.23),NA,NA;0.22 (5.8e-02),0.22 (5.8e-02),-0.15 (0.23),NA,NA;0.22 (5.8e-02),0.28 (6.2e-04),-0.15 (0.23),NA,NA	-0.19 (0.16),-0.19 (0.16),-0.73 (1.5e-10),NA,NA;-0.19 (0.16),-0.43 (4.7e-07),-0.73 (1.5e-10),NA,NA;-0.19 (0.16),-0.19 (0.16),-0.73 (1.5e-10),NA,NA;-0.19 (0.16),-0.43 (4.7e-07),-0.73 (1.5e-10),NA,NA	0.0 (0.98),0.0 (0.98),0.36 (0.27),NA,NA;0.0 (0.98),0.32 (2.1e-09),0.36 (0.27),NA,NA;0.0 (0.98),0.0 (0.98),0.36 (0.27),NA,NA;0.0 (0.98),0.32 (2.1e-09),0.36 (0.27),NA,NA	0.59 (2.7e-12),0.59 (2.7e-12),-0.7 (3.0e-02),NA,NA;0.59 (2.7e-12),0.24 (9.9e-06),-0.7 (3.0e-02),NA,NA;0.59 (2.7e-12),0.59 (2.7e-12),-0.7 (3.0e-02),NA,NA;0.59 (2.7e-12),0.24 (9.9e-06),-0.7 (3.0e-02),NA,NA
10	103894451	103896077	chr10:103894700	Intron	103894711	rs997907	0.997	0.9937	0.882	0.5526	0.820006	Yes	0	0	0	0	-11	1.11 (3.8e-04)	-0.51 (0.13)	0.02 (0.99)	1.39 (None)																																	STN1:NM_024928.5(0.81,0,72%), (0.5,0.19,62%), (0.92,0.01,67%)	COL17A1:NM_000494.4(0.74,0,72%), (0.71,0.02,62%), (0.83,0.04,67%)	STN1:NM_024928.5(0.81,0,72%), (0.5,0.19,62%), (0.92,0.01,67%)	STN1:NM_024928.5(0.81,0,72%), (0.5,0.19,62%), (0.92,0.01,67%)	STN1:NM_024928.5(0.81,0,72%), (0.5,0.19,62%), (0.92,0.01,67%)	0.22 (4.9e-02),0.48 (5.5e-07),0.22 (4.9e-02),0.22 (4.9e-02),0.22 (4.9e-02)	-0.45 (6.5e-05),-0.15 (0.22),-0.45 (6.5e-05),-0.45 (6.5e-05),-0.45 (6.5e-05)	-0.84 (3.2e-16),NA,-0.84 (3.2e-16),-0.84 (3.2e-16),-0.84 (3.2e-16)	0.05 (0.69),NA,0.05 (0.69),0.05 (0.69),0.05 (0.69)
6	40956828	40959445	chr6:40957074;chr6:40958335	Intron;Intron	40959219	rs7746902	1.002	1.008	0.9211	0.4659	0.820037	Yes	0	0	0	0	-2145;-884	0.84 (0.52);0.19 (0.92)	-0.15 (0.91);0.93 (0.41)	2.29 (4.1e-04);2.16 (2.7e-22)	-2.21 (1.9e-02);-1.06 (8.7e-05)																																	TFEB:NM_001167827.3(-0.84,0,74%), (-0.82,0,76%), (-0.91,0.05,47%);PRICKLE4:NM_013397.6(-0.86,0,85%), (-0.79,0,83%), (-0.01,0.99,60%);TFEB:NM_001167827.3(-0.84,0,74%), (-0.82,0,76%), (-0.91,0.05,47%);PRICKLE4:NM_013397.6(-0.86,0,85%), (-0.79,0,83%), (-0.01,0.99,60%)	TFEB:NM_001271943.2(-0.84,0,74%), (-0.82,0,76%), (-0.91,0.05,47%);TFEB:NM_001167827.3(-0.82,0,85%), (-0.86,0,83%), (-0.42,0.5,60%);TFEB:NM_001271943.2(-0.84,0,74%), (-0.82,0,76%), (-0.91,0.05,47%);TFEB:NM_001167827.3(-0.82,0,85%), (-0.86,0,83%), (-0.42,0.5,60%)	TOMM6:NM_001134493.2(0.2,0.47,74%), (0.1,0.84,76%), (-0.95,0.02,47%);LINC00951:NR_038887.1(-0.17,0.72,33%), (0.35,0.63,31%), (-0.91,0.28,27%);TOMM6:NM_001134493.2(0.2,0.47,74%), (0.1,0.84,76%), (-0.95,0.02,47%);LINC00951:NR_038887.1(-0.17,0.72,33%), (0.35,0.63,31%), (-0.91,0.28,27%)	LOC101929555:NR_110873.1(-0.1,0.75,74%), (0.53,0.09,76%), (0.9,0.06,47%);LOC101929555:NR_110873.1(-0.4,0.08,85%), (0.59,0.04,83%), (0.32,0.64,60%);LOC101929555:NR_110873.1(-0.1,0.75,74%), (0.53,0.09,76%), (0.9,0.06,47%);LOC101929555:NR_110873.1(-0.4,0.08,85%), (0.59,0.04,83%), (0.32,0.64,60%)	UNC5CL:NM_173561.3(-0.08,0.81,74%), (0.36,0.34,76%), (-0.78,0.18,47%);UNC5CL:NM_173561.3(-0.5,0.02,85%), (0.39,0.25,83%), (-0.24,0.74,60%);UNC5CL:NM_173561.3(-0.08,0.81,74%), (0.36,0.34,76%), (-0.78,0.18,47%);UNC5CL:NM_173561.3(-0.5,0.02,85%), (0.39,0.25,83%), (-0.24,0.74,60%)	-0.25 (3.3e-02),-0.25 (3.3e-02),-0.58 (1.0e-02),0.7 (1.2e-06),0.04 (0.94);-1.04 (2.4e-14),-0.25 (3.3e-02),NA,0.7 (1.2e-06),0.04 (0.94);-0.25 (3.3e-02),-0.25 (3.3e-02),-0.58 (1.0e-02),0.7 (1.2e-06),0.04 (0.94);-1.04 (2.4e-14),-0.25 (3.3e-02),NA,0.7 (1.2e-06),0.04 (0.94)	-0.55 (1.8e-06),-0.55 (1.8e-06),-0.54 (2.9e-02),-0.33 (5.9e-02),-0.32 (0.51);-0.68 (2.6e-06),-0.55 (1.8e-06),NA,-0.33 (5.9e-02),-0.32 (0.51);-0.55 (1.8e-06),-0.55 (1.8e-06),-0.54 (2.9e-02),-0.33 (5.9e-02),-0.32 (0.51);-0.68 (2.6e-06),-0.55 (1.8e-06),NA,-0.33 (5.9e-02),-0.32 (0.51)	-1.39 (2.3e-88),-1.39 (2.3e-88),-0.29 (8.8e-02),0.55 (8.5e-02),0.81 (4.8e-02);-1.83 (2.1e-71),-1.39 (2.3e-88),NA,0.55 (8.5e-02),0.81 (4.8e-02);-1.39 (2.3e-88),-1.39 (2.3e-88),-0.29 (8.8e-02),0.55 (8.5e-02),0.81 (4.8e-02);-1.83 (2.1e-71),-1.39 (2.3e-88),NA,0.55 (8.5e-02),0.81 (4.8e-02)	-0.28 (5.1e-05),-0.28 (5.1e-05),-0.05 (0.80),-0.18 (0.62),0.11 (0.82);-0.77 (2.4e-15),-0.28 (5.1e-05),NA,-0.18 (0.62),0.11 (0.82);-0.28 (5.1e-05),-0.28 (5.1e-05),-0.05 (0.80),-0.18 (0.62),0.11 (0.82);-0.77 (2.4e-15),-0.28 (5.1e-05),NA,-0.18 (0.62),0.11 (0.82)
17	32552672	32553991	chr17:32553414	Intron	32553364	rs9890602	1.01	1.004	0.7059	0.7737	0.820405	Yes	0	0	0	0	50	-0.9 (4.2e-03)	-1.17 (8.7e-05)	NA	NA																																	RHBDL3:NM_001363834.1(-0.96,0,36%), (0.45,0.78,14%), (-0.74,0.09,67%);RHBDL3:NM_001363834.1(-0.96,0,36%), (0.45,0.78,14%), (-0.74,0.09,67%);RHBDL3:NM_001363834.1(-0.96,0,36%), (0.45,0.78,14%), (-0.74,0.09,67%)	SUZ12:NM_015355.4(-0.65,0.04,36%), (0.89,0.35,14%), (0.78,0.06,67%);SUZ12:NM_015355.4(-0.65,0.04,36%), (0.89,0.35,14%), (0.78,0.06,67%);SUZ12:NM_015355.4(-0.65,0.04,36%), (0.89,0.35,14%), (0.78,0.06,67%)	RHOT1:NM_018307.5(0.18,0.69,36%), (0.83,0.44,14%), (0.87,0.02,67%);RHOT1:NM_018307.5(0.18,0.69,36%), (0.83,0.44,14%), (0.87,0.02,67%);RHOT1:NM_018307.5(0.18,0.69,36%), (0.83,0.44,14%), (0.87,0.02,67%)	CDK5R1:NM_003885.3(0.14,0.76,36%), (-0.66,0.62,14%), (0.76,0.07,67%);CDK5R1:NM_003885.3(0.14,0.76,36%), (-0.66,0.62,14%), (0.76,0.07,67%);CDK5R1:NM_003885.3(0.14,0.76,36%), (-0.66,0.62,14%), (0.76,0.07,67%)	MYO1D:NM_001303279.2(0.92,0,36%), (0.55,0.71,14%), (-0.22,0.73,67%);MYO1D:NM_001303279.2(0.92,0,36%), (0.55,0.71,14%), (-0.22,0.73,67%);MYO1D:NM_001303279.2(0.92,0,36%), (0.55,0.71,14%), (-0.22,0.73,67%)	0.7 (0.18),-0.48 (1.4e-06),-0.96 (5.6e-15),-0.23 (0.56),0.24 (2.9e-05);0.7 (0.18),-0.48 (1.4e-06),-0.96 (5.6e-15),-0.23 (0.56),0.24 (2.9e-05);0.7 (0.18),-0.48 (1.4e-06),-0.96 (5.6e-15),-0.23 (0.56),0.24 (2.9e-05)	-0.32 (0.66),0.15 (0.24),-0.2 (0.21),0.15 (0.78),-0.36 (9.5e-10);-0.32 (0.66),0.15 (0.24),-0.2 (0.21),0.15 (0.78),-0.36 (9.5e-10);-0.32 (0.66),0.15 (0.24),-0.2 (0.21),0.15 (0.78),-0.36 (9.5e-10)	-0.71 (2.6e-15),0.03 (0.66),-0.75 (5.8e-25),-1.1 (7.0e-14),-0.66 (2.2e-04);-0.71 (2.6e-15),0.03 (0.66),-0.75 (5.8e-25),-1.1 (7.0e-14),-0.66 (2.2e-04);-0.71 (2.6e-15),0.03 (0.66),-0.75 (5.8e-25),-1.1 (7.0e-14),-0.66 (2.2e-04)	-0.07 (0.49),0.24 (8.8e-07),0.04 (0.64),-0.67 (4.2e-06),-0.17 (0.37);-0.07 (0.49),0.24 (8.8e-07),0.04 (0.64),-0.67 (4.2e-06),-0.17 (0.37);-0.07 (0.49),0.24 (8.8e-07),0.04 (0.64),-0.67 (4.2e-06),-0.17 (0.37)
3	189936818	189939529	chr3:189937773	Intergenic	189937250	rs6806309	0.9962	1.005	0.8511	0.6073	0.820418	No	0	0	0	0	523	1.12 (8.8e-03)	-0.6 (0.18)	1.83 (4.2e-06)	0.15 (0.80)																																	IL1RAP:NM_134470.4(0.74,0,87%), (0.71,0,83%), (0.9,0.01,67%);IL1RAP:NM_134470.4(0.74,0,87%), (0.71,0,83%), (0.9,0.01,67%);IL1RAP:NM_134470.4(0.74,0,87%), (0.71,0,83%), (0.9,0.01,67%);IL1RAP:NM_134470.4(0.74,0,87%), (0.71,0,83%), (0.9,0.01,67%)	CLDN16:NM_001378492.1(0.1,0.71,87%), (0.81,0,83%), (-0.49,0.38,67%);CLDN16:NM_001378492.1(0.1,0.71,87%), (0.81,0,83%), (-0.49,0.38,67%);CLDN16:NM_001378492.1(0.1,0.71,87%), (0.81,0,83%), (-0.49,0.38,67%);CLDN16:NM_001378492.1(0.1,0.71,87%), (0.81,0,83%), (-0.49,0.38,67%)	IL1RAP:NM_134470.4(0.74,0,87%), (0.71,0,83%), (0.9,0.01,67%);IL1RAP:NM_134470.4(0.74,0,87%), (0.71,0,83%), (0.9,0.01,67%);IL1RAP:NM_134470.4(0.74,0,87%), (0.71,0,83%), (0.9,0.01,67%);IL1RAP:NM_134470.4(0.74,0,87%), (0.71,0,83%), (0.9,0.01,67%)	MIR944:NR_030642.1(0.68,0.12,23%), (NA,NA,NA%), (0.68,0.19,60%);MIR944:NR_030642.1(0.68,0.12,23%), (NA,NA,NA%), (0.68,0.19,60%);MIR944:NR_030642.1(0.68,0.12,23%), (NA,NA,NA%), (0.68,0.19,60%);MIR944:NR_030642.1(0.68,0.12,23%), (NA,NA,NA%), (0.68,0.19,60%)	P3H2:NM_018192.4(0.62,0,87%), (0.73,0,83%), (0.11,0.89,67%);P3H2:NM_018192.4(0.62,0,87%), (0.73,0,83%), (0.11,0.89,67%);P3H2:NM_018192.4(0.62,0,87%), (0.73,0,83%), (0.11,0.89,67%);P3H2:NM_018192.4(0.62,0,87%), (0.73,0,83%), (0.11,0.89,67%)	0.25 (9.8e-04),0.14 (0.28),0.25 (9.8e-04),0.77 (0.68),0.47 (3.1e-05);0.25 (9.8e-04),0.14 (0.28),0.25 (9.8e-04),0.77 (0.68),0.47 (3.1e-05);0.25 (9.8e-04),0.14 (0.28),0.25 (9.8e-04),0.77 (0.68),0.47 (3.1e-05);0.25 (9.8e-04),0.14 (0.28),0.25 (9.8e-04),0.77 (0.68),0.47 (3.1e-05)	-0.45 (3.1e-09),-0.57 (3.1e-06),-0.45 (3.1e-09),-0.19 (None),-0.5 (3.8e-05);-0.45 (3.1e-09),-0.57 (3.1e-06),-0.45 (3.1e-09),-0.19 (None),-0.5 (3.8e-05);-0.45 (3.1e-09),-0.57 (3.1e-06),-0.45 (3.1e-09),-0.19 (None),-0.5 (3.8e-05);-0.45 (3.1e-09),-0.57 (3.1e-06),-0.45 (3.1e-09),-0.19 (None),-0.5 (3.8e-05)	0.68 (1.4e-33),0.58 (5.3e-02),0.68 (1.4e-33),NA,0.01 (0.91);0.68 (1.4e-33),0.58 (5.3e-02),0.68 (1.4e-33),NA,0.01 (0.91);0.68 (1.4e-33),0.58 (5.3e-02),0.68 (1.4e-33),NA,0.01 (0.91);0.68 (1.4e-33),0.58 (5.3e-02),0.68 (1.4e-33),NA,0.01 (0.91)	0.4 (1.8e-12),-0.62 (5.2e-02),0.4 (1.8e-12),NA,0.35 (2.6e-10);0.4 (1.8e-12),-0.62 (5.2e-02),0.4 (1.8e-12),NA,0.35 (2.6e-10);0.4 (1.8e-12),-0.62 (5.2e-02),0.4 (1.8e-12),NA,0.35 (2.6e-10);0.4 (1.8e-12),-0.62 (5.2e-02),0.4 (1.8e-12),NA,0.35 (2.6e-10)
14	91573803	91574749	chr14:91574265	Intergenic	91574449	rs12323881	0.9709	0.9977	0.4652	0.9123	0.820671	Yes	0	0	0	0	-184	-0.54 (3.9e-02)	-0.56 (2.1e-02)	-2.03 (4.1e-13)	-0.53 (7.7e-02)																																	TTC7B:NM_001010854.2(-0.96,0,82%), (-0.78,0,76%), (-0.93,0.01,67%)	RPS6KA5:NM_001322237.2(-0.62,0,82%), (-0.79,0,76%), (-0.33,0.61,67%)	TTC7B:NM_001010854.2(-0.96,0,82%), (-0.78,0,76%), (-0.93,0.01,67%)	PPP4R3A:NM_001284280.2(-0.14,0.64,82%), (-0.75,0,76%), (-0.82,0.05,67%)	CATSPERB:NM_024764.4(0.88,0,79%), (-0.15,0.75,72%), (0.43,0.47,67%)	0.48 (4.0e-05),1.41 (6.3e-60),0.48 (4.0e-05),0.55 (8.9e-13),0.89 (8.0e-32)	-0.13 (0.41),0.1 (0.46),-0.13 (0.41),-0.05 (0.66),-0.5 (1.0e-09)	-0.15 (2.9e-03),0.43 (8.6e-10),-0.15 (2.9e-03),0.21 (6.1e-04),NA	-0.26 (1.8e-07),0.52 (1.1e-13),-0.26 (1.8e-07),0.35 (4.9e-09),NA
7	4188651	4189920	chr7:4189269	Intron	4189501	rs17134481	1.048	1.001	0.214	0.979	0.821164	Yes	0	0	0	0	-232	0.98 (3.6e-04)	-0.32 (0.31)	0.22 (0.73)	0.64 (0.24)																																	AP5Z1:NM_014855.3(-0.56,0.01,85%), (0.05,0.93,79%), (-0.88,0.02,67%);AP5Z1:NM_014855.3(-0.56,0.01,85%), (0.05,0.93,79%), (-0.88,0.02,67%)	MMD2:NR_072989.2(0.07,0.85,56%), (-0.47,0.3,48%), (0.45,0.51,53%);MMD2:NR_072989.2(0.07,0.85,56%), (-0.47,0.3,48%), (0.45,0.51,53%)	SDK1:NM_152744.4(-0.21,0.44,85%), (-0.2,0.61,79%), (0.96,0,67%);SDK1:NM_152744.4(-0.21,0.44,85%), (-0.2,0.61,79%), (0.96,0,67%)	LOC105375131:NR_158215.1(-0.53,0.34,21%), (0,1,10%), (-0.66,0.46,33%);LOC105375131:NR_158215.1(-0.53,0.34,21%), (0,1,10%), (-0.66,0.46,33%)	LOC105375131:NR_158215.1(-0.53,0.34,21%), (0,1,10%), (-0.66,0.46,33%);LOC105375131:NR_158215.1(-0.53,0.34,21%), (0,1,10%), (-0.66,0.46,33%)	0.51 (5.7e-04),0.28 (0.87),0.08 (0.50),NA,NA;0.51 (5.7e-04),0.28 (0.87),0.08 (0.50),NA,NA	-0.05 (0.85),0.25 (None),-0.2 (8.4e-02),NA,NA;-0.05 (0.85),0.25 (None),-0.2 (8.4e-02),NA,NA	-0.61 (8.2e-19),NA,0.01 (0.90),NA,NA;-0.61 (8.2e-19),NA,0.01 (0.90),NA,NA	-1.12 (6.9e-59),NA,-0.41 (6.7e-14),NA,NA;-1.12 (6.9e-59),NA,-0.41 (6.7e-14),NA,NA
20	50243899	50244268	chr20:50244064	Intergenic	50244202	rs73121359	0.9799	0.9964	0.5904	0.8547	0.821519	Yes	0	0	0	0	-138	-1.52 (5.6e-04)	-1.04 (1.8e-02)	NA	NA																																	SPATA2:NM_006038.4(-0.87,0,59%), (-0.74,0.05,45%), (-0.62,0.2,67%)	SNORD12C:NR_002433.1(-0.34,0.23,59%), (-0.84,0.01,45%), (-0.55,0.28,67%)	ADNP-AS1:NR_110007.1(-0.06,0.87,59%), (-0.46,0.36,45%), (0.82,0.04,67%)	PELATON:NR_170991.1(0.54,0.05,54%), (-0.41,0.49,38%), (0.73,0.1,67%)	PELATON:NR_170991.1(0.54,0.05,54%), (-0.41,0.49,38%), (0.73,0.1,67%)	0.04 (0.84),-0.21 (0.69),-0.07 (0.74),-1.42 (2.1e-02),-1.42 (2.1e-02)	-0.12 (0.60),-0.75 (0.15),-0.61 (7.0e-04),-0.44 (0.60),-0.44 (0.60)	-0.1 (0.31),-0.03 (0.94),-0.37 (2.1e-04),-0.15 (0.80),-0.15 (0.80)	-0.52 (1.7e-09),0.73 (1.1e-02),-0.44 (1.1e-05),-1.71 (1.6e-03),-1.71 (1.6e-03)
3	187737094	187740591	chr3:187737322;chr3:187740146	LIET Gene TSS Intron;Intron	187738921	rs3733017	1.023	1.004	0.5645	0.8689	0.821702	Yes	0	0	0	0	-1599;1225	-0.17 (0.67);-0.11 (0.82)	-1.12 (1.2e-05);-0.94 (5.8e-04)	-0.33 (0.24);0.43 (0.13)	-0.29 (0.33);-0.12 (0.75)																																	ST6GAL1:NM_003032.3(0.75,0,87%), (0.34,0.34,83%), (0.32,0.61,67%);SNORA63:NR_002586.1(-0.71,0,87%), (-0.53,0.07,83%), (-0.91,0.01,67%);ST6GAL1:NM_003032.3(0.75,0,87%), (0.34,0.34,83%), (0.32,0.61,67%);SNORA63:NR_002586.1(-0.71,0,87%), (-0.53,0.07,83%), (-0.91,0.01,67%);ST6GAL1:NM_003032.3(0.75,0,87%), (0.34,0.34,83%), (0.32,0.61,67%);SNORA63:NR_002586.1(-0.71,0,87%), (-0.53,0.07,83%), (-0.91,0.01,67%)	BCL6:NM_001706.5(0.31,0.18,87%), (0.6,0.03,83%), (0.21,0.76,67%);BCL6:NM_001706.5(0.59,0,87%), (0.74,0,83%), (0.78,0.07,67%);BCL6:NM_001706.5(0.31,0.18,87%), (0.6,0.03,83%), (0.21,0.76,67%);BCL6:NM_001706.5(0.59,0,87%), (0.74,0,83%), (0.78,0.07,67%);BCL6:NM_001706.5(0.31,0.18,87%), (0.6,0.03,83%), (0.21,0.76,67%);BCL6:NM_001706.5(0.59,0,87%), (0.74,0,83%), (0.78,0.07,67%)	SNORA81:NR_002989.2(0.2,0.44,85%), (0.21,0.62,79%), (-0.86,0.03,67%);LPP-AS2:NR_036497.1(0.53,0.01,87%), (0.6,0.03,83%), (0.93,0.01,67%);SNORA81:NR_002989.2(0.2,0.44,85%), (0.21,0.62,79%), (-0.86,0.03,67%);LPP-AS2:NR_036497.1(0.53,0.01,87%), (0.6,0.03,83%), (0.93,0.01,67%);SNORA81:NR_002989.2(0.2,0.44,85%), (0.21,0.62,79%), (-0.86,0.03,67%);LPP-AS2:NR_036497.1(0.53,0.01,87%), (0.6,0.03,83%), (0.93,0.01,67%)	BCL6:NM_001130845.2(0.45,0.04,87%), (0.57,0.04,83%), (0.19,0.78,67%);LOC122526776:NR_173091.1(0.52,0.01,87%), (0.66,0.01,83%), (0.67,0.16,67%);BCL6:NM_001130845.2(0.45,0.04,87%), (0.57,0.04,83%), (0.19,0.78,67%);LOC122526776:NR_173091.1(0.52,0.01,87%), (0.66,0.01,83%), (0.67,0.16,67%);BCL6:NM_001130845.2(0.45,0.04,87%), (0.57,0.04,83%), (0.19,0.78,67%);LOC122526776:NR_173091.1(0.52,0.01,87%), (0.66,0.01,83%), (0.67,0.16,67%)	LOC100131635:NR_034062.1(-0.11,0.73,77%), (0.18,0.71,69%), (0.15,0.84,67%);LOC122526776:NR_173091.1(0.52,0.01,87%), (0.66,0.01,83%), (0.67,0.16,67%);LOC100131635:NR_034062.1(-0.11,0.73,77%), (0.18,0.71,69%), (0.15,0.84,67%);LOC122526776:NR_173091.1(0.52,0.01,87%), (0.66,0.01,83%), (0.67,0.16,67%);LOC100131635:NR_034062.1(-0.11,0.73,77%), (0.18,0.71,69%), (0.15,0.84,67%);LOC122526776:NR_173091.1(0.52,0.01,87%), (0.66,0.01,83%), (0.67,0.16,67%)	1.12 (9.3e-35),-0.18 (2.0e-02),0.15 (0.63),-0.18 (2.0e-02),-0.34 (0.86);0.09 (0.79),-0.18 (2.0e-02),0.63 (3.0e-04),0.11 (0.71),0.11 (0.71);1.12 (9.3e-35),-0.18 (2.0e-02),0.15 (0.63),-0.18 (2.0e-02),-0.34 (0.86);0.09 (0.79),-0.18 (2.0e-02),0.63 (3.0e-04),0.11 (0.71),0.11 (0.71);1.12 (9.3e-35),-0.18 (2.0e-02),0.15 (0.63),-0.18 (2.0e-02),-0.34 (0.86);0.09 (0.79),-0.18 (2.0e-02),0.63 (3.0e-04),0.11 (0.71),0.11 (0.71)	0.16 (0.19),-0.31 (1.0e-04),0.51 (8.4e-02),-0.31 (1.0e-04),-0.78 (None);0.38 (0.26),-0.31 (1.0e-04),-0.5 (1.0e-02),-0.98 (5.7e-05),-0.98 (5.7e-05);0.16 (0.19),-0.31 (1.0e-04),0.51 (8.4e-02),-0.31 (1.0e-04),-0.78 (None);0.38 (0.26),-0.31 (1.0e-04),-0.5 (1.0e-02),-0.98 (5.7e-05),-0.98 (5.7e-05);0.16 (0.19),-0.31 (1.0e-04),0.51 (8.4e-02),-0.31 (1.0e-04),-0.78 (None);0.38 (0.26),-0.31 (1.0e-04),-0.5 (1.0e-02),-0.98 (5.7e-05),-0.98 (5.7e-05)	-0.72 (1.7e-05),0.74 (3.9e-23),0.03 (0.92),0.74 (3.9e-23),NA;-0.35 (2.9e-02),0.74 (3.9e-23),1.63 (5.2e-116),0.72 (3.7e-03),0.72 (3.7e-03);-0.72 (1.7e-05),0.74 (3.9e-23),0.03 (0.92),0.74 (3.9e-23),NA;-0.35 (2.9e-02),0.74 (3.9e-23),1.63 (5.2e-116),0.72 (3.7e-03),0.72 (3.7e-03);-0.72 (1.7e-05),0.74 (3.9e-23),0.03 (0.92),0.74 (3.9e-23),NA;-0.35 (2.9e-02),0.74 (3.9e-23),1.63 (5.2e-116),0.72 (3.7e-03),0.72 (3.7e-03)	0.16 (0.38),-0.06 (0.50),0.59 (1.6e-02),-0.06 (0.50),NA;-0.35 (3.4e-02),-0.06 (0.50),-0.67 (1.8e-17),1.08 (6.3e-06),1.08 (6.3e-06);0.16 (0.38),-0.06 (0.50),0.59 (1.6e-02),-0.06 (0.50),NA;-0.35 (3.4e-02),-0.06 (0.50),-0.67 (1.8e-17),1.08 (6.3e-06),1.08 (6.3e-06);0.16 (0.38),-0.06 (0.50),0.59 (1.6e-02),-0.06 (0.50),NA;-0.35 (3.4e-02),-0.06 (0.50),-0.67 (1.8e-17),1.08 (6.3e-06),1.08 (6.3e-06)
22	28710335	28711296	chr22:28710704	Intron	28710745	rs1884816	1.014	0.9981	0.547	0.8778	0.821777	No	0	0	0	0	-41	-3.15 (0.13)	1.18 (0.53)	0.72 (0.20)	1.79 (2.7e-04)																																	TTC28-AS1:NR_026962.1(0.7,0,85%), (0.46,0.16,83%), (0.91,0.02,60%)	TTC28-AS1:NR_026962.1(0.7,0,85%), (0.46,0.16,83%), (0.91,0.02,60%)	NF2:NM_181831.3(0.58,0,85%), (0.07,0.89,83%), (0.91,0.01,60%)	CHEK2:NM_007194.4(0.49,0.02,85%), (0.01,0.99,83%), (0.89,0.02,60%)	CHEK2:NM_007194.4(0.49,0.02,85%), (0.01,0.99,83%), (0.89,0.02,60%)	-0.34 (0.45),-0.34 (0.45),-0.13 (0.25),-0.81 (3.9e-04),-0.81 (3.9e-04)	-0.34 (0.54),-0.34 (0.54),0.21 (7.1e-02),0.16 (0.63),0.16 (0.63)	0.34 (3.9e-02),0.34 (3.9e-02),0.32 (4.7e-14),-0.84 (3.4e-24),-0.84 (3.4e-24)	0.75 (1.8e-06),0.75 (1.8e-06),-0.09 (4.3e-02),0.16 (6.4e-02),0.16 (6.4e-02)
9	127566351	127568293	chr9:127567463	Intron	127567507	rs7048290	1.022	1.003	0.5616	0.8707	0.821974	Yes	0	0	0	0	-44	-0.76 (1.8e-06)	-1.18 (1.0e-13)	0.05 (0.82)	-0.43 (1.0e-02)																																	SLC25A25:NM_001006641.4(-0.78,0,87%), (-0.57,0.04,83%), (-0.52,0.31,67%);SLC25A25:NM_001006641.4(-0.78,0,87%), (-0.57,0.04,83%), (-0.52,0.31,67%)	PTGES2-AS1:NR_024425.1(0.68,0,79%), (0.75,0,72%), (-0.77,0.06,67%);PTGES2-AS1:NR_024425.1(0.68,0,79%), (0.75,0,72%), (-0.77,0.06,67%)	ODF2:NM_153435.1(-0.69,0,87%), (-0.2,0.6,83%), (-0.91,0.01,67%);ODF2:NM_153435.1(-0.69,0,87%), (-0.2,0.6,83%), (-0.91,0.01,67%)	NIBAN2:NM_022833.4(0.16,0.52,87%), (-0.03,0.96,83%), (0.63,0.18,67%);NIBAN2:NM_022833.4(0.16,0.52,87%), (-0.03,0.96,83%), (0.63,0.18,67%)	NIBAN2:NM_001035534.3(0.18,0.48,87%), (-0.01,0.99,83%), (0.63,0.18,67%);NIBAN2:NM_001035534.3(0.18,0.48,87%), (-0.01,0.99,83%), (0.63,0.18,67%)	0.42 (3.4e-03),-0.12 (0.64),-0.1 (0.34),-0.75 (1.3e-30),-0.75 (1.3e-30);0.42 (3.4e-03),-0.12 (0.64),-0.1 (0.34),-0.75 (1.3e-30),-0.75 (1.3e-30)	-0.11 (0.60),0.45 (5.1e-02),-0.49 (3.8e-07),-0.21 (5.2e-03),-0.21 (5.2e-03);-0.11 (0.60),0.45 (5.1e-02),-0.49 (3.8e-07),-0.21 (5.2e-03),-0.21 (5.2e-03)	0.16 (3.5e-02),-0.97 (1.5e-04),-0.07 (0.26),0.2 (9.8e-05),0.2 (9.8e-05);0.16 (3.5e-02),-0.97 (1.5e-04),-0.07 (0.26),0.2 (9.8e-05),0.2 (9.8e-05)	-0.98 (3.2e-41),-0.33 (0.21),-0.64 (7.5e-28),-0.81 (5.7e-58),-0.81 (5.7e-58);-0.98 (3.2e-41),-0.33 (0.21),-0.64 (7.5e-28),-0.81 (5.7e-58),-0.81 (5.7e-58)
12	6277761	6281060	chr12:6278275;chr12:6278545;chr12:6280243	Intergenic;Intergenic;Intergenic	6280903	rs76344252	1.009	0.9898	0.829	0.6435	0.822002	No	0	0	0	0	-2628;-2358;-660	0.54 (1.8e-02);0.87 (1.6e-04);0.68 (8.5e-02)	-1.06 (4.6e-07);-0.65 (6.7e-03);-1.34 (1.8e-04)	0.68 (3.7e-02);0.14 (0.61);1.17 (2.9e-06)	-0.18 (0.68);-0.98 (1.3e-05);-0.88 (2.0e-03)																																	P3H3:NM_014262.5(-0.89,0,85%), (-0.86,0,79%), (-0.03,0.97,67%);PEX5:NM_001351124.3(-0.65,0,87%), (-0.56,0.06,83%), (-0.84,0.04,67%);PEX5:NM_001351124.3(-0.8,0,87%), (-0.74,0,83%), (-0.67,0.15,67%)	P3H3:NM_014262.5(-0.89,0,85%), (-0.86,0,79%), (-0.03,0.97,67%);SCARNA10:NR_004387.1(-0.22,0.39,85%), (-0.78,0,79%), (0.08,0.91,67%);P3H3:NM_014262.5(0.04,0.91,85%), (-0.82,0,79%), (0.55,0.29,67%)	MIR141:NR_029682.1(0.8,0.01,36%), (0.84,0.43,14%), (-0.8,0.05,67%);PEX5:NM_001351124.3(-0.65,0,87%), (-0.56,0.06,83%), (-0.84,0.04,67%);TAPBPL:NM_018009.5(-0.63,0,87%), (-0.55,0.07,83%), (-0.81,0.05,67%)	PLEKHG6:NM_018173.4(0.63,0,87%), (-0.06,0.91,83%), (-0.31,0.61,67%);PLEKHG6:NM_018173.4(-0.24,0.34,87%), (0.1,0.82,83%), (0.09,0.9,67%);PLEKHG6:NM_018173.4(-0.43,0.05,87%), (-0.18,0.67,83%), (0.4,0.48,67%)	CD9:NM_001413252.1(0.69,0,87%), (0.47,0.14,83%), (0.08,0.92,67%);PLEKHG6:NM_001384601.1(-0.22,0.4,79%), (-0.02,0.97,72%), (0.19,0.77,67%);PLEKHG6:NM_001384601.1(-0.38,0.11,79%), (0.1,0.85,72%), (0.44,0.42,67%)	1.51 (1.6e-02),1.51 (1.6e-02),-0.61 (2.4e-02),0.13 (0.62),0.43 (1.6e-03);-1.31 (4.1e-21),0.5 (0.63),-1.31 (4.1e-21),0.13 (0.62),0.13 (0.62);-1.31 (4.1e-21),1.51 (1.6e-02),-1.11 (1.4e-25),0.13 (0.62),0.13 (0.62)	0.03 (0.98),0.03 (0.98),-0.21 (0.58),-0.3 (0.29),-0.57 (5.7e-05);-0.23 (0.21),1.17 (0.28),-0.23 (0.21),-0.3 (0.29),-0.3 (0.29);-0.23 (0.21),0.03 (0.98),-0.41 (5.3e-04),-0.3 (0.29),-0.3 (0.29)	-1.96 (1.8e-74),-1.96 (1.8e-74),NA,-0.1 (0.83),0.25 (2.9e-05);-1.19 (1.9e-31),0.29 (0.41),-1.19 (1.9e-31),-0.1 (0.83),-0.1 (0.83);-1.19 (1.9e-31),-1.96 (1.8e-74),-1.15 (8.3e-37),-0.1 (0.83),-0.1 (0.83)	-0.63 (5.1e-10),-0.63 (5.1e-10),NA,-0.3 (0.49),-0.96 (2.2e-59);-0.37 (2.1e-04),1.14 (1.9e-04),-0.37 (2.1e-04),-0.3 (0.49),-0.3 (0.49);-0.37 (2.1e-04),-0.63 (5.1e-10),-0.69 (1.0e-14),-0.3 (0.49),-0.3 (0.49)
10	32345767	32347681	chr10:32346502;chr10:1032347158;chr10:1032347158;chr10:1032347158;chr10:1032347158	LIET Gene TSS Intron;Gene TSS Bid;Gene TSS Bid;Gene TSS Bid;Gene TSS Bid	32346044	rs2370759	1	1.019	0.9868	0.1982	0.822223	No	0	0	0	0	458;1000001114;1000001114;1000001114;1000001114	0.32 (0.22);NA;NA;NA;NA	-0.87 (4.2e-05);NA;NA;NA;NA	-0.17 (0.24);NA;NA;NA;NA	-0.81 (1.0e-11);NA;NA;NA;NA																																	ARHGAP12:NM_001270699.1(-0.64,0,87%), (-0.83,0,83%), (-0.32,0.62,67%)	CCDC7:NM_001321115.2(-0.43,0.05,87%), (-0.86,0,83%), (-0.13,0.86,67%)	KIF5B:NM_004521.3(-0.5,0.02,87%), (-0.77,0,83%), (-0.92,0.01,67%)	EPC1-AS1:NR_104163.1(0.37,0.1,87%), (0.25,0.51,83%), (-0.24,0.73,67%)	EPC1:NR_104159.2(-0.39,0.08,87%), (-0.43,0.18,83%), (-0.66,0.18,67%)	-0.27 (5.5e-04),0.68 (5.4e-15),-0.05 (0.58),0.6 (0.20),0.06 (0.93)	-0.48 (1.2e-09),-0.53 (1.2e-08),-0.04 (0.73),-0.26 (0.69),-0.5 (0.52)	0.11 (0.13),-0.44 (6.5e-04),0.66 (1.5e-25),0.81 (8.7e-06),0.52 (4.3e-20)	0.44 (1.9e-11),0.78 (1.1e-10),0.51 (8.3e-16),0.22 (0.27),0.57 (6.4e-24)
5	178785821	178788207	chr5:178786279;chr5:178787270	Intron;Intron	178786928	rs10455077	1.011	1.007	0.7649	0.7216	0.822231	Yes	0	0	0	0	-649;342	2.24 (9.4e-05);2.01 (2.8e-03)	-0.48 (0.51);-0.13 (0.89)	0.94 (2.0e-02);0.87 (3.2e-03)	-0.49 (0.31);-0.09 (0.84)																																	AACSP1:NR_024035.2(0.8,0,74%), (0.73,0.01,66%), (0.88,0.02,67%);AACSP1:NR_024035.2(0.87,0,72%), (0.81,0,62%), (0.94,0.01,67%);AACSP1:NR_024035.2(0.8,0,74%), (0.73,0.01,66%), (0.88,0.02,67%);AACSP1:NR_024035.2(0.87,0,72%), (0.81,0,62%), (0.94,0.01,67%);AACSP1:NR_024035.2(0.8,0,74%), (0.73,0.01,66%), (0.88,0.02,67%);AACSP1:NR_024035.2(0.87,0,72%), (0.81,0,62%), (0.94,0.01,67%)	ADAMTS2:NM_021599.4(0.39,0.13,69%), (0.74,0.01,66%), (0.02,0.99,53%);AACSP1:NR_024035.2(0.87,0,72%), (0.81,0,62%), (0.94,0.01,67%);ADAMTS2:NM_021599.4(0.39,0.13,69%), (0.74,0.01,66%), (0.02,0.99,53%);AACSP1:NR_024035.2(0.87,0,72%), (0.81,0,62%), (0.94,0.01,67%);ADAMTS2:NM_021599.4(0.39,0.13,69%), (0.74,0.01,66%), (0.02,0.99,53%);AACSP1:NR_024035.2(0.87,0,72%), (0.81,0,62%), (0.94,0.01,67%)	AACSP1:NR_024035.2(0.8,0,74%), (0.73,0.01,66%), (0.88,0.02,67%);AACSP1:NR_024035.2(0.87,0,72%), (0.81,0,62%), (0.94,0.01,67%);AACSP1:NR_024035.2(0.8,0,74%), (0.73,0.01,66%), (0.88,0.02,67%);AACSP1:NR_024035.2(0.87,0,72%), (0.81,0,62%), (0.94,0.01,67%);AACSP1:NR_024035.2(0.8,0,74%), (0.73,0.01,66%), (0.88,0.02,67%);AACSP1:NR_024035.2(0.87,0,72%), (0.81,0,62%), (0.94,0.01,67%)	AACSP1:NR_024035.2(0.8,0,74%), (0.73,0.01,66%), (0.88,0.02,67%);AACSP1:NR_024035.2(0.87,0,72%), (0.81,0,62%), (0.94,0.01,67%);AACSP1:NR_024035.2(0.8,0,74%), (0.73,0.01,66%), (0.88,0.02,67%);AACSP1:NR_024035.2(0.87,0,72%), (0.81,0,62%), (0.94,0.01,67%);AACSP1:NR_024035.2(0.8,0,74%), (0.73,0.01,66%), (0.88,0.02,67%);AACSP1:NR_024035.2(0.87,0,72%), (0.81,0,62%), (0.94,0.01,67%)	AACSP1:NR_024035.2(0.8,0,74%), (0.73,0.01,66%), (0.88,0.02,67%);AACSP1:NR_024035.2(0.87,0,72%), (0.81,0,62%), (0.94,0.01,67%);AACSP1:NR_024035.2(0.8,0,74%), (0.73,0.01,66%), (0.88,0.02,67%);AACSP1:NR_024035.2(0.87,0,72%), (0.81,0,62%), (0.94,0.01,67%);AACSP1:NR_024035.2(0.8,0,74%), (0.73,0.01,66%), (0.88,0.02,67%);AACSP1:NR_024035.2(0.87,0,72%), (0.81,0,62%), (0.94,0.01,67%)	1.58 (9.3e-04),NA,1.58 (9.3e-04),1.58 (9.3e-04),1.58 (9.3e-04);1.58 (9.3e-04),1.58 (9.3e-04),1.58 (9.3e-04),1.58 (9.3e-04),1.58 (9.3e-04);1.58 (9.3e-04),NA,1.58 (9.3e-04),1.58 (9.3e-04),1.58 (9.3e-04);1.58 (9.3e-04),1.58 (9.3e-04),1.58 (9.3e-04),1.58 (9.3e-04),1.58 (9.3e-04);1.58 (9.3e-04),NA,1.58 (9.3e-04),1.58 (9.3e-04),1.58 (9.3e-04);1.58 (9.3e-04),1.58 (9.3e-04),1.58 (9.3e-04),1.58 (9.3e-04),1.58 (9.3e-04)	-0.28 (0.71),NA,-0.28 (0.71),-0.28 (0.71),-0.28 (0.71);-0.28 (0.71),-0.28 (0.71),-0.28 (0.71),-0.28 (0.71),-0.28 (0.71);-0.28 (0.71),NA,-0.28 (0.71),-0.28 (0.71),-0.28 (0.71);-0.28 (0.71),-0.28 (0.71),-0.28 (0.71),-0.28 (0.71),-0.28 (0.71);-0.28 (0.71),NA,-0.28 (0.71),-0.28 (0.71),-0.28 (0.71);-0.28 (0.71),-0.28 (0.71),-0.28 (0.71),-0.28 (0.71),-0.28 (0.71)	1.43 (1.6e-07),-1.16 (9.9e-122),1.43 (1.6e-07),1.43 (1.6e-07),1.43 (1.6e-07);1.43 (1.6e-07),1.43 (1.6e-07),1.43 (1.6e-07),1.43 (1.6e-07),1.43 (1.6e-07);1.43 (1.6e-07),-1.16 (9.9e-122),1.43 (1.6e-07),1.43 (1.6e-07),1.43 (1.6e-07);1.43 (1.6e-07),1.43 (1.6e-07),1.43 (1.6e-07),1.43 (1.6e-07),1.43 (1.6e-07);1.43 (1.6e-07),-1.16 (9.9e-122),1.43 (1.6e-07),1.43 (1.6e-07),1.43 (1.6e-07);1.43 (1.6e-07),1.43 (1.6e-07),1.43 (1.6e-07),1.43 (1.6e-07),1.43 (1.6e-07)	-0.83 (7.0e-03),-0.92 (2.8e-77),-0.83 (7.0e-03),-0.83 (7.0e-03),-0.83 (7.0e-03);-0.83 (7.0e-03),-0.83 (7.0e-03),-0.83 (7.0e-03),-0.83 (7.0e-03),-0.83 (7.0e-03);-0.83 (7.0e-03),-0.92 (2.8e-77),-0.83 (7.0e-03),-0.83 (7.0e-03),-0.83 (7.0e-03);-0.83 (7.0e-03),-0.83 (7.0e-03),-0.83 (7.0e-03),-0.83 (7.0e-03),-0.83 (7.0e-03);-0.83 (7.0e-03),-0.92 (2.8e-77),-0.83 (7.0e-03),-0.83 (7.0e-03),-0.83 (7.0e-03);-0.83 (7.0e-03),-0.83 (7.0e-03),-0.83 (7.0e-03),-0.83 (7.0e-03),-0.83 (7.0e-03)
19	56092918	56093676	chr19:56093486	Intron	56093663	rs62122411	1.01	0.9943	0.7562	0.7309	0.822434	No	0	0	0	0	-177	NA	NA	-6.63 (4.4e-04)	-0.37 (None)																																	RFPL4A:NM_001145014.2(-1,0.04,8%), (-1,0.08,10%), (NA,NA,NA%)	RFPL4A:NM_001145014.2(-1,0.04,8%), (-1,0.08,10%), (NA,NA,NA%)	ZNF582:NM_144690.3(-0.61,0.16,26%), (-0.1,0.93,24%), (-1,0.05,20%)	ZNF787:NM_001002836.4(0.57,0.2,26%), (-0.22,0.83,24%), (-0.41,0.85,20%)	ZNF787:NM_001002836.4(0.57,0.2,26%), (-0.22,0.83,24%), (-0.41,0.85,20%)	NA,NA,1.32 (2.3e-05),0.13 (0.18),0.13 (0.18)	NA,NA,-0.21 (0.66),-0.22 (3.7e-02),-0.22 (3.7e-02)	NA,NA,0.14 (0.67),0.08 (0.18),0.08 (0.18)	NA,NA,0.43 (0.16),-0.72 (9.6e-40),-0.72 (9.6e-40)
17	77391348	77393054	chr17:77392109;chr17:77392844	Intron;Intron	77391922	rs417734	1.009	1.003	0.6742	0.802	0.82258	Yes	0	0	0	0	187;922	2.23 (1.2e-03);2.33 (2.8e-04)	-0.16 (0.87);-1.66 (2.3e-02)	2.01 (1.9e-18);0.94 (0.52)	-1.39 (5.6e-07);-0.98 (None)																																	PRCD:NR_033357.2(0.71,0,79%), (0.78,0,76%), (0.39,0.53,60%);MFSD11:NM_001242534.3(-0.85,0,41%), (-0.67,0.33,24%), (-0.94,0.01,60%)	PRCD:NR_033357.2(0.71,0,79%), (0.78,0,76%), (0.39,0.53,60%);C17orf99:NM_001163075.2(0.55,0.11,36%), (0.98,0.05,17%), (0.56,0.3,60%)	MFSD11:NM_001242534.3(0.23,0.37,79%), (0.22,0.61,76%), (-0.93,0.01,60%);UBE2O:NM_022066.4(-0.79,0,41%), (0.02,0.99,24%), (-0.94,0.01,60%)	SEPTIN9:NM_001293696.2(0.17,0.52,79%), (-0.1,0.85,76%), (-0.46,0.43,60%);SEPTIN9:NM_001293696.2(-0.63,0.03,41%), (-0.06,0.96,24%), (-0.73,0.12,60%)	SEPTIN9:NM_001113491.2(0.39,0.08,79%), (0.23,0.59,76%), (-0.37,0.55,60%);SEPTIN9:NM_001113493.2(-0.64,0.03,41%), (-0.04,0.97,24%), (-0.74,0.11,60%)	0.39 (0.53),0.39 (0.53),-1.16 (3.2e-37),-0.17 (5.9e-02),-0.17 (5.9e-02);-1.16 (3.2e-37),0.25 (0.60),-1.48 (4.5e-53),-0.17 (5.9e-02),-0.17 (5.9e-02)	0.71 (0.28),0.71 (0.28),-0.55 (1.4e-08),0.42 (6.6e-07),0.42 (6.6e-07);-0.55 (1.4e-08),-0.47 (0.38),-0.31 (6.0e-03),0.42 (6.6e-07),0.42 (6.6e-07)	1.64 (8.3e-95),1.64 (8.3e-95),-0.1 (9.6e-02),-1.14 (4.7e-101),-1.14 (4.7e-101);-0.1 (9.6e-02),NA,-0.77 (8.7e-56),-1.14 (4.7e-101),-1.14 (4.7e-101)	-1.07 (1.7e-34),-1.07 (1.7e-34),-0.12 (5.2e-02),-0.81 (9.3e-52),-0.81 (9.3e-52);-0.12 (5.2e-02),NA,-0.51 (1.1e-25),-0.81 (9.3e-52),-0.81 (9.3e-52)
6	106510183	106513607	chr6:106510645;chr6:106512514	LIET Gene TSS Intron;LIET Gene TSS Exon	106511549	rs4946758	0.9942	0.9937	0.8271	0.6477	0.822781	Yes	0	0	0	0	-904;965	-0.27 (0.69);-0.83 (9.7e-04)	-0.83 (8.2e-02);-1.05 (1.4e-05)	-1.57 (5.7e-18);-1.63 (1.7e-30)	-0.05 (0.85);-0.61 (3.3e-05)																																	RTN4IP1:NM_001318746.1(0.61,0,87%), (0.68,0.01,83%), (0.55,0.3,67%);ATG5:NM_001286106.2(-0.66,0,87%), (-0.58,0.04,83%), (-0.75,0.09,67%)	RTN4IP1:NM_001318746.1(0.61,0,87%), (0.68,0.01,83%), (0.55,0.3,67%);CD24:NM_001291739.1(-0.63,0,87%), (-0.66,0.01,83%), (-0.79,0.06,67%)	MTRES1:NM_016487.5(0.31,0.17,87%), (0.29,0.45,83%), (0.75,0.09,67%);CRYBG1:NM_001371242.2(-0.1,0.72,87%), (-0.12,0.79,83%), (-0.98,0,67%)	CRYBG1:NM_001624.4(0.28,0.23,87%), (-0.03,0.96,83%), (0.73,0.11,67%);CRYBG1:NM_001624.4(-0.27,0.25,87%), (-0.13,0.78,83%), (-0.97,0,67%)	LOC105377924:NR_134603.1(-0.54,0.27,23%), (-0.77,0.29,21%), (-0.97,0.38,20%);RTN4IP1:NM_032730.5(-0.47,0.02,87%), (-0.17,0.69,83%), (-0.84,0.04,67%)	-0.1 (0.54),-0.1 (0.54),-0.74 (1.7e-09),0.38 (7.1e-06),NA;0.29 (1.5e-04),0.49 (3.0e-10),0.38 (7.1e-06),0.38 (7.1e-06),-0.1 (0.54)	-0.49 (1.0e-03),-0.49 (1.0e-03),-0.08 (0.68),-0.46 (2.7e-07),NA;-0.23 (8.8e-03),-0.4 (1.1e-06),-0.46 (2.7e-07),-0.46 (2.7e-07),-0.49 (1.0e-03)	-0.39 (1.8e-06),-0.39 (1.8e-06),-0.45 (6.1e-10),-0.35 (3.2e-07),NA;0.2 (9.2e-04),-0.2 (8.9e-03),-0.35 (3.2e-07),-0.35 (3.2e-07),-0.39 (1.8e-06)	0.12 (0.15),0.12 (0.15),-0.12 (0.11),0.37 (2.8e-08),NA;0.61 (1.4e-26),-0.49 (2.8e-11),0.37 (2.8e-08),0.37 (2.8e-08),0.12 (0.15)
14	39203386	39204939	chr14:39203996	Intergenic	39204657	rs7151608	1.006	1.004	0.7702	0.7173	0.822957	Yes	0	0	0	0	-661	-0.34 (0.53)	-1.59 (3.5e-05)	-1.39 (0.15)	0.33 (0.76)																																	MIA2:NM_001329214.4(0.87,0,77%), (0.51,0.14,69%), (0.57,0.27,67%)	MIA2:NM_001354150.2(0.85,0,77%), (0.53,0.12,69%), (0.56,0.29,67%)	MIA2-AS1:NR_038935.1(0.74,0,77%), (0.27,0.54,69%), (0.65,0.19,67%)	PNN:NM_002687.4(-0.66,0,77%), (-0.3,0.48,69%), (-0.11,0.89,67%)	PNN:NM_002687.4(-0.66,0,77%), (-0.3,0.48,69%), (-0.11,0.89,67%)	0.54 (5.6e-19),0.54 (5.6e-19),-0.28 (0.17),0.22 (9.6e-02),0.22 (9.6e-02)	-0.22 (1.6e-03),-0.22 (1.6e-03),-0.65 (8.9e-04),-0.12 (0.48),-0.12 (0.48)	-0.45 (3.7e-15),-0.45 (3.7e-15),-0.39 (1.7e-02),0.43 (2.0e-07),0.43 (2.0e-07)	-0.08 (0.21),-0.08 (0.21),0.14 (0.41),0.3 (3.2e-04),0.3 (3.2e-04)
17	76599503	76600535	chr17:76599996	Intergenic	76599950	rs8070870	0.9939	0.9937	0.8202	0.658	0.823224	Yes	0	0	0	0	46	0.26 (0.56)	-1.18 (2.5e-04)	NA	NA																																	MGAT5B:NM_144677.3(-0.94,0,72%), (0.21,0.67,62%), (0.2,0.76,67%)	SNORD1A:NR_004395.1(-0.4,0.1,72%), (0.65,0.05,62%), (-0.11,0.88,67%)	TEN1:NM_001113324.3(-0.71,0,72%), (0.35,0.41,62%), (0.78,0.06,67%)	ST6GALNAC2:NM_006456.3(0.86,0,72%), (-0.2,0.69,62%), (0.5,0.34,67%)	ST6GALNAC1:NM_018414.5(0.87,0,69%), (0.12,0.83,59%), (-0.72,0.1,67%)	-0.36 (0.53),-0.17 (0.89),0.39 (1.1e-02),0.13 (0.14),-0.15 (7.3e-02)	-0.24 (0.75),0.72 (0.58),-0.56 (4.8e-04),-0.31 (4.6e-04),-0.5 (1.3e-09)	0.19 (2.4e-04),0.52 (0.40),-0.11 (0.15),-0.63 (6.0e-16),NA	-0.48 (1.1e-20),0.57 (0.35),-0.23 (2.0e-03),-0.33 (3.2e-05),NA
21	42516009	42516490	chr21:42516273	Intron	42516439	rs74516908	0.971	1.002	0.4635	0.9152	0.823368	No	0	0	0	0	-166	-0.11 (0.79)	-1.0 (3.4e-05)	NA	NA																																	SLC37A1:NM_018964.4(0.98,0,41%), (0.68,0.43,21%), (0.91,0.01,67%)	LNCSIK1:NR_176220.1(-0.72,0.09,23%), (0.92,0.11,21%), (-0.73,0.71,20%)	WDR4:NM_033661.5(-0.92,0,41%), (-0.24,0.85,21%), (-0.94,0,67%)	SLC37A1:NM_001320537.2(0.98,0,41%), (0.68,0.43,21%), (0.91,0.01,67%)	RSPH1-DT:NR_135518.1(0.65,0.03,41%), (-0.02,0.99,21%), (-0.03,0.97,67%)	-0.09 (0.22),NA,-0.06 (0.71),-0.09 (0.22),-0.55 (2.2e-02)	-0.3 (6.2e-06),NA,-0.05 (0.82),-0.3 (6.2e-06),-0.96 (8.1e-05)	-0.58 (1.9e-04),NA,-0.14 (1.7e-02),-0.58 (1.9e-04),-0.43 (3.6e-02)	-0.36 (2.3e-02),NA,-0.56 (1.4e-22),-0.36 (2.3e-02),0.07 (0.78)
1	16088234	16089454	chr1:16088796	Intergenic	16089094	rs28550594	1.009	1.003	0.6845	0.7955	0.823414	Yes	0	0	0	0	-298	-0.96 (1.7e-02)	-1.27 (7.0e-04)	-1.06 (9.3e-02)	-0.67 (0.32)																																	SZRD1:NM_001114600.3(-0.89,0,72%), (-0.57,0.09,66%), (-0.94,0.01,60%)	LINC01783:NR_135764.1(-0.82,0,72%), (-0.8,0,66%), (-0.7,0.15,60%)	SZRD1:NM_001114600.3(-0.89,0,72%), (-0.57,0.09,66%), (-0.94,0.01,60%)	FAM131C:NM_182623.3(-0.65,0,72%), (-0.1,0.85,66%), (-0.58,0.29,60%)	FAM131C:NM_182623.3(-0.65,0,72%), (-0.1,0.85,66%), (-0.58,0.29,60%)	0.58 (1.6e-06),-0.58 (9.0e-02),0.58 (1.6e-06),-0.52 (0.53),-0.52 (0.53)	0.19 (0.24),-0.11 (0.83),0.19 (0.24),-0.58 (0.56),-0.58 (0.56)	0.3 (1.8e-07),-0.09 (0.63),0.3 (1.8e-07),-0.74 (1.4e-04),-0.74 (1.4e-04)	-0.26 (5.9e-06),-0.86 (2.7e-07),-0.26 (5.9e-06),-0.52 (8.5e-03),-0.52 (8.5e-03)
19	41220026	41221867	chr19:41220521	Intron	41221292	rs2271546	1.016	0.9976	0.5679	0.8693	0.82361	No	0	0	0	0	-771	-4.42 (7.5e-07)	-0.98 (0.22)	-0.06 (0.77)	-1.19 (9.8e-16)																																	AXL:NM_001699.6(0.91,0,87%), (-0.02,0.97,83%), (0.71,0.09,67%)	SERTAD1:NM_013376.4(0.39,0.08,87%), (0.58,0.04,83%), (0.48,0.34,67%)	DEDD2:NM_133328.4(-0.4,0.07,87%), (-0.28,0.46,83%), (0.88,0.01,67%)	AXL:NM_001699.6(0.91,0,87%), (-0.02,0.97,83%), (0.71,0.09,67%)	CYP2S1:NM_030622.8(-0.54,0.01,87%), (-0.04,0.94,83%), (0.6,0.2,67%)	-0.59 (6.9e-08),0.05 (0.87),-1.28 (1.7e-19),-0.59 (6.9e-08),-1.25 (6.1e-11)	-0.34 (5.0e-03),0.0 (1.00),-0.29 (9.3e-02),-0.34 (5.0e-03),-0.14 (0.62)	0.4 (3.8e-19),-0.01 (0.93),-1.42 (3.3e-39),0.4 (3.8e-19),0.57 (9.3e-04)	-0.28 (4.4e-10),-0.74 (1.6e-10),-0.47 (8.0e-06),-0.28 (4.4e-10),-0.73 (5.6e-05)
17	57878479	57880287	chr17:57879222	Intron	57879064	rs2586046	0.9871	1.001	0.5047	0.8991	0.823749	No	0	0	0	0	158	-0.55 (0.74)	-2.17 (4.9e-02)	1.21 (1.1e-09)	0.25 (0.32)																																	SUPT4H1:NM_003168.3(0.83,0,87%), (0.32,0.38,83%), (0.81,0.04,67%)	VEZF1:NM_007146.3(0.81,0,87%), (0.75,0,83%), (0.35,0.55,67%)	TSPOAP1:NM_004758.4(0.43,0.04,87%), (-0.09,0.86,83%), (-0.85,0.03,67%)	CUEDC1:NM_001292025.2(0.75,0,87%), (0.5,0.1,83%), (0.69,0.13,67%)	CUEDC1:NM_001292025.2(0.75,0,87%), (0.5,0.1,83%), (0.69,0.13,67%)	0.31 (0.13),0.15 (0.17),0.49 (0.13),-0.15 (4.8e-02),-0.15 (4.8e-02)	-0.33 (0.16),-0.31 (6.8e-03),-0.25 (0.57),-0.46 (6.6e-10),-0.46 (6.6e-10)	-0.13 (0.26),0.76 (2.7e-31),-0.38 (2.3e-02),0.34 (1.7e-06),0.34 (1.7e-06)	0.18 (0.11),0.36 (6.2e-08),-0.36 (3.3e-02),-0.42 (7.1e-09),-0.42 (7.1e-09)
11	28108337	28108437	chr11:1128108387;chr11:1128108387	Gene TSS Bid;Gene TSS Bid	28108435	rs3812738	1.01	0.9977	0.635	0.8309	0.823885	No	0	0	0	0	1099999952;1099999952	NA;NA	NA;NA	NA;NA	NA;NA
17	67490676	67491505	chr17:67491174	Intron	67491364	rs1808693	1.018	1.001	0.3695	0.9461	0.823965	Yes	0	0	0	0	-190	1.6 (2.0e-06)	0.0 (1.00)	2.75 (1.9e-03)	-0.16 (0.91)																																	WIPI1:NM_017983.7(0.57,0.01,74%), (0.29,0.51,66%), (0.92,0.01,67%)	CACNG5:NM_145811.3(0.54,0.03,62%), (0.77,0.01,66%), (0.1,0.94,33%)	WIPI1:NM_017983.7(0.57,0.01,74%), (0.29,0.51,66%), (0.92,0.01,67%)	MIR548AA2:NR_037517.1(-0.07,0.92,21%), (-0.43,0.73,17%), (0.69,0.71,20%)	MIR548AA2:NR_037517.1(-0.07,0.92,21%), (-0.43,0.73,17%), (0.69,0.71,20%)	0.96 (6.0e-50),NA,0.96 (6.0e-50),NA,NA	-0.11 (0.21),NA,-0.11 (0.21),NA,NA	-0.54 (2.1e-19),NA,-0.54 (2.1e-19),NA,NA	-0.62 (1.2e-24),NA,-0.62 (1.2e-24),NA,NA
1	234957250	234959161	chr1:234958003	LIET Gene TSS Exon	234957384	rs12118548	1.021	1.001	0.4315	0.9272	0.824153	Yes	0	0	0	0	619	-0.47 (0.34)	-1.75 (4.6e-06)	2.13 (4.9e-14)	-0.24 (0.56)																																	LNCATV:NR_125945.1(0.66,0,74%), (0.81,0,76%), (0.81,0.13,47%);LNCATV:NR_125945.1(0.66,0,74%), (0.81,0,76%), (0.81,0.13,47%);LNCATV:NR_125945.1(0.66,0,74%), (0.81,0,76%), (0.81,0.13,47%);LNCATV:NR_125945.1(0.66,0,74%), (0.81,0,76%), (0.81,0.13,47%);LNCATV:NR_125945.1(0.66,0,74%), (0.81,0,76%), (0.81,0.13,47%)	LNCATV:NR_125945.1(0.66,0,74%), (0.81,0,76%), (0.81,0.13,47%);LNCATV:NR_125945.1(0.66,0,74%), (0.81,0,76%), (0.81,0.13,47%);LNCATV:NR_125945.1(0.66,0,74%), (0.81,0,76%), (0.81,0.13,47%);LNCATV:NR_125945.1(0.66,0,74%), (0.81,0,76%), (0.81,0.13,47%);LNCATV:NR_125945.1(0.66,0,74%), (0.81,0,76%), (0.81,0.13,47%)	TOMM20:NM_014765.3(-0.04,0.92,74%), (-0.02,0.97,76%), (-0.98,0.01,47%);TOMM20:NM_014765.3(-0.04,0.92,74%), (-0.02,0.97,76%), (-0.98,0.01,47%);TOMM20:NM_014765.3(-0.04,0.92,74%), (-0.02,0.97,76%), (-0.98,0.01,47%);TOMM20:NM_014765.3(-0.04,0.92,74%), (-0.02,0.97,76%), (-0.98,0.01,47%);TOMM20:NM_014765.3(-0.04,0.92,74%), (-0.02,0.97,76%), (-0.98,0.01,47%)	LNCATV:NR_125945.1(0.66,0,74%), (0.81,0,76%), (0.81,0.13,47%);LNCATV:NR_125945.1(0.66,0,74%), (0.81,0,76%), (0.81,0.13,47%);LNCATV:NR_125945.1(0.66,0,74%), (0.81,0,76%), (0.81,0.13,47%);LNCATV:NR_125945.1(0.66,0,74%), (0.81,0,76%), (0.81,0.13,47%);LNCATV:NR_125945.1(0.66,0,74%), (0.81,0,76%), (0.81,0.13,47%)	LNCATV:NR_125945.1(0.66,0,74%), (0.81,0,76%), (0.81,0.13,47%);LNCATV:NR_125945.1(0.66,0,74%), (0.81,0,76%), (0.81,0.13,47%);LNCATV:NR_125945.1(0.66,0,74%), (0.81,0,76%), (0.81,0.13,47%);LNCATV:NR_125945.1(0.66,0,74%), (0.81,0,76%), (0.81,0.13,47%);LNCATV:NR_125945.1(0.66,0,74%), (0.81,0,76%), (0.81,0.13,47%)	1.01 (1.4e-11),1.01 (1.4e-11),0.03 (0.83),1.01 (1.4e-11),1.01 (1.4e-11);1.01 (1.4e-11),1.01 (1.4e-11),0.03 (0.83),1.01 (1.4e-11),1.01 (1.4e-11);1.01 (1.4e-11),1.01 (1.4e-11),0.03 (0.83),1.01 (1.4e-11),1.01 (1.4e-11);1.01 (1.4e-11),1.01 (1.4e-11),0.03 (0.83),1.01 (1.4e-11),1.01 (1.4e-11);1.01 (1.4e-11),1.01 (1.4e-11),0.03 (0.83),1.01 (1.4e-11),1.01 (1.4e-11)	-1.28 (1.1e-15),-1.28 (1.1e-15),0.01 (0.94),-1.28 (1.1e-15),-1.28 (1.1e-15);-1.28 (1.1e-15),-1.28 (1.1e-15),0.01 (0.94),-1.28 (1.1e-15),-1.28 (1.1e-15);-1.28 (1.1e-15),-1.28 (1.1e-15),0.01 (0.94),-1.28 (1.1e-15),-1.28 (1.1e-15);-1.28 (1.1e-15),-1.28 (1.1e-15),0.01 (0.94),-1.28 (1.1e-15),-1.28 (1.1e-15);-1.28 (1.1e-15),-1.28 (1.1e-15),0.01 (0.94),-1.28 (1.1e-15),-1.28 (1.1e-15)	1.83 (2.2e-13),1.83 (2.2e-13),0.28 (1.2e-04),1.83 (2.2e-13),1.83 (2.2e-13);1.83 (2.2e-13),1.83 (2.2e-13),0.28 (1.2e-04),1.83 (2.2e-13),1.83 (2.2e-13);1.83 (2.2e-13),1.83 (2.2e-13),0.28 (1.2e-04),1.83 (2.2e-13),1.83 (2.2e-13);1.83 (2.2e-13),1.83 (2.2e-13),0.28 (1.2e-04),1.83 (2.2e-13),1.83 (2.2e-13);1.83 (2.2e-13),1.83 (2.2e-13),0.28 (1.2e-04),1.83 (2.2e-13),1.83 (2.2e-13)	0.07 (0.82),0.07 (0.82),0.3 (4.1e-05),0.07 (0.82),0.07 (0.82);0.07 (0.82),0.07 (0.82),0.3 (4.1e-05),0.07 (0.82),0.07 (0.82);0.07 (0.82),0.07 (0.82),0.3 (4.1e-05),0.07 (0.82),0.07 (0.82);0.07 (0.82),0.07 (0.82),0.3 (4.1e-05),0.07 (0.82),0.07 (0.82);0.07 (0.82),0.07 (0.82),0.3 (4.1e-05),0.07 (0.82),0.07 (0.82)
21	36112469	36114611	chr21:36113256;chr21:36113892	Intron;Intron	36114244	rs34163237	0.9935	1.003	0.7452	0.7451	0.824379	No	0	0	0	0	-988;-352	-0.19 (0.66);-0.47 (0.29)	-1.15 (1.1e-04);-1.26 (3.6e-04)	-1.3 (1.7e-02);-1.63 (1.8e-04)	-0.34 (0.59);0.05 (0.93)																																	LOC100506403:NR_073512.1(0.75,0,79%), (-0.25,0.59,72%), (0.82,0.04,67%);CBR3-AS1:NR_038892.1(0.74,0,79%), (0.76,0.01,72%), (0.08,0.91,67%);LOC100506403:NR_073512.1(0.75,0,79%), (-0.25,0.59,72%), (0.82,0.04,67%);CBR3-AS1:NR_038892.1(0.74,0,79%), (0.76,0.01,72%), (0.08,0.91,67%)	CBR3-AS1:NR_038892.1(0.72,0,79%), (0.67,0.03,72%), (0.62,0.21,67%);CBR3-AS1:NR_038892.1(0.74,0,79%), (0.76,0.01,72%), (0.08,0.91,67%);CBR3-AS1:NR_038892.1(0.72,0,79%), (0.67,0.03,72%), (0.62,0.21,67%);CBR3-AS1:NR_038892.1(0.74,0,79%), (0.76,0.01,72%), (0.08,0.91,67%)	CBR3:NM_001236.4(-0.09,0.77,79%), (0.45,0.23,72%), (0.94,0,67%);RIPPLY3:NM_018962.3(-0.29,0.25,79%), (0.35,0.41,72%), (-0.85,0.03,67%);CBR3:NM_001236.4(-0.09,0.77,79%), (0.45,0.23,72%), (0.94,0,67%);RIPPLY3:NM_018962.3(-0.29,0.25,79%), (0.35,0.41,72%), (-0.85,0.03,67%)	LOC105369306:NR_147887.1(0.21,0.71,26%), (NA,NA,NA%), (0.06,0.94,60%);LOC105369306:NR_147887.1(-0.11,0.86,26%), (NA,NA,NA%), (0.42,0.51,60%);LOC105369306:NR_147887.1(0.21,0.71,26%), (NA,NA,NA%), (0.06,0.94,60%);LOC105369306:NR_147887.1(-0.11,0.86,26%), (NA,NA,NA%), (0.42,0.51,60%)	LOC105369306:NR_147887.1(0.21,0.71,26%), (NA,NA,NA%), (0.06,0.94,60%);LOC105369306:NR_147887.1(-0.11,0.86,26%), (NA,NA,NA%), (0.42,0.51,60%);LOC105369306:NR_147887.1(0.21,0.71,26%), (NA,NA,NA%), (0.06,0.94,60%);LOC105369306:NR_147887.1(-0.11,0.86,26%), (NA,NA,NA%), (0.42,0.51,60%)	0.31 (3.1e-04),0.58 (1.3e-11),0.18 (0.39),NA,NA;0.58 (1.3e-11),0.58 (1.3e-11),-1.19 (0.17),NA,NA;0.31 (3.1e-04),0.58 (1.3e-11),0.18 (0.39),NA,NA;0.58 (1.3e-11),0.58 (1.3e-11),-1.19 (0.17),NA,NA	-0.22 (2.6e-02),-0.24 (1.9e-02),-0.52 (1.1e-02),NA,NA;-0.24 (1.9e-02),-0.24 (1.9e-02),-0.51 (0.66),NA,NA;-0.22 (2.6e-02),-0.24 (1.9e-02),-0.52 (1.1e-02),NA,NA;-0.24 (1.9e-02),-0.24 (1.9e-02),-0.51 (0.66),NA,NA	-0.11 (0.86),-1.04 (1.9e-58),-1.03 (3.1e-32),NA,NA;-1.04 (1.9e-58),-1.04 (1.9e-58),-0.93 (6.1e-03),NA,NA;-0.11 (0.86),-1.04 (1.9e-58),-1.03 (3.1e-32),NA,NA;-1.04 (1.9e-58),-1.04 (1.9e-58),-0.93 (6.1e-03),NA,NA	0.2 (0.73),-0.82 (1.6e-37),-0.46 (1.2e-07),NA,NA;-0.82 (1.6e-37),-0.82 (1.6e-37),-0.25 (0.49),NA,NA;0.2 (0.73),-0.82 (1.6e-37),-0.46 (1.2e-07),NA,NA;-0.82 (1.6e-37),-0.82 (1.6e-37),-0.25 (0.49),NA,NA
15	73923588	73928532	chr15:73924436;chr15:1573926461;chr15:1573926461;chr15:1573926461;chr15:1573928248	LIET Gene TSS Intron;Gene TSS Bid;Gene TSS Bid;Gene TSS Bid;Gene TSS Bid	73924264	rs12914565	1.001	0.9889	0.9693	0.3084	0.82458	No	0	0	0	0	172;1500002197;1500002197;1500002197;1500003984	-0.15 (0.94);NA;NA;NA;NA	-0.57 (0.63);NA;NA;NA;NA	0.34 (4.6e-02);NA;NA;NA;NA	-0.66 (6.1e-05);NA;NA;NA;NA																																	LOXL1:NM_005576.4(0.93,0,85%), (-0.32,0.39,83%), (-0.03,0.98,60%);LOXL1:NM_005576.4(0.93,0,85%), (-0.32,0.39,83%), (-0.03,0.98,60%);LOXL1:NM_005576.4(0.93,0,85%), (-0.32,0.39,83%), (-0.03,0.98,60%)	CYP1A1:NM_000499.5(-0.28,0.29,77%), (0.7,0.01,72%), (0.17,0.82,60%);CYP1A1:NM_000499.5(-0.28,0.29,77%), (0.7,0.01,72%), (0.17,0.82,60%);CYP1A1:NM_000499.5(-0.28,0.29,77%), (0.7,0.01,72%), (0.17,0.82,60%)	GOLGA6A:NM_001038640.2(0.07,0.87,49%), (-0.32,0.55,48%), (0.82,0.28,33%);GOLGA6A:NM_001038640.2(0.07,0.87,49%), (-0.32,0.55,48%), (0.82,0.28,33%);GOLGA6A:NM_001038640.2(0.07,0.87,49%), (-0.32,0.55,48%), (0.82,0.28,33%)	LOXL1-AS1:NR_040066.1(0.91,0,85%), (-0.34,0.35,83%), (-0.47,0.45,60%);LOXL1-AS1:NR_040066.1(0.91,0,85%), (-0.34,0.35,83%), (-0.47,0.45,60%);LOXL1-AS1:NR_040066.1(0.91,0,85%), (-0.34,0.35,83%), (-0.47,0.45,60%)	LOXL1-AS1:NR_040066.1(0.91,0,85%), (-0.34,0.35,83%), (-0.47,0.45,60%);LOXL1-AS1:NR_040066.1(0.91,0,85%), (-0.34,0.35,83%), (-0.47,0.45,60%);LOXL1-AS1:NR_040066.1(0.91,0,85%), (-0.34,0.35,83%), (-0.47,0.45,60%)	-0.94 (2.0e-08),2.41 (4.1e-09),NA,-1.04 (1.4e-04),-1.04 (1.4e-04);-0.94 (2.0e-08),2.41 (4.1e-09),NA,-1.04 (1.4e-04),-1.04 (1.4e-04);-0.94 (2.0e-08),2.41 (4.1e-09),NA,-1.04 (1.4e-04),-1.04 (1.4e-04)	-0.68 (1.6e-04),6.55 (1.6e-60),NA,-0.45 (0.19),-0.45 (0.19);-0.68 (1.6e-04),6.55 (1.6e-60),NA,-0.45 (0.19),-0.45 (0.19);-0.68 (1.6e-04),6.55 (1.6e-60),NA,-0.45 (0.19),-0.45 (0.19)	-0.14 (1.6e-02),0.91 (2.8e-11),NA,-0.18 (2.0e-02),-0.18 (2.0e-02);-0.14 (1.6e-02),0.91 (2.8e-11),NA,-0.18 (2.0e-02),-0.18 (2.0e-02);-0.14 (1.6e-02),0.91 (2.8e-11),NA,-0.18 (2.0e-02),-0.18 (2.0e-02)	-0.85 (6.7e-57),-3.89 (8.9e-68),NA,-0.72 (1.6e-23),-0.72 (1.6e-23);-0.85 (6.7e-57),-3.89 (8.9e-68),NA,-0.72 (1.6e-23),-0.72 (1.6e-23);-0.85 (6.7e-57),-3.89 (8.9e-68),NA,-0.72 (1.6e-23),-0.72 (1.6e-23)
18	59715174	59719949	chr18:59716043;chr18:59718371;chr18:59719756	Intergenic;Intergenic;Intergenic	59716336	rs3114281	1.005	0.9939	0.845	0.6255	0.824701	No	0	0	0	0	-293;2035;3420	NA;NA;NA	NA;NA;NA	-1.2 (1.0e-08);-1.64 (2.5e-14);-1.74 (7.1e-08)	-0.46 (4.8e-02);-0.6 (9.3e-03);-0.32 (0.39)																																	CCBE1:NM_133459.4(0.94,0,74%), (0.68,0.01,83%), (0.91,0.14,33%);CCBE1:NM_133459.4(0.93,0,74%), (0.62,0.02,83%), (0.92,0.13,33%);CCBE1:NM_133459.4(0.86,0,72%), (0.52,0.07,83%), (-0.77,0.45,27%);CCBE1:NM_133459.4(0.94,0,74%), (0.68,0.01,83%), (0.91,0.14,33%);CCBE1:NM_133459.4(0.93,0,74%), (0.62,0.02,83%), (0.92,0.13,33%);CCBE1:NM_133459.4(0.86,0,72%), (0.52,0.07,83%), (-0.77,0.45,27%);CCBE1:NM_133459.4(0.94,0,74%), (0.68,0.01,83%), (0.91,0.14,33%);CCBE1:NM_133459.4(0.93,0,74%), (0.62,0.02,83%), (0.92,0.13,33%);CCBE1:NM_133459.4(0.86,0,72%), (0.52,0.07,83%), (-0.77,0.45,27%);CCBE1:NM_133459.4(0.94,0,74%), (0.68,0.01,83%), (0.91,0.14,33%);CCBE1:NM_133459.4(0.93,0,74%), (0.62,0.02,83%), (0.92,0.13,33%);CCBE1:NM_133459.4(0.86,0,72%), (0.52,0.07,83%), (-0.77,0.45,27%);CCBE1:NM_133459.4(0.94,0,74%), (0.68,0.01,83%), (0.91,0.14,33%);CCBE1:NM_133459.4(0.93,0,74%), (0.62,0.02,83%), (0.92,0.13,33%);CCBE1:NM_133459.4(0.86,0,72%), (0.52,0.07,83%), (-0.77,0.45,27%)	PMAIP1:NM_021127.3(0.8,0,74%), (0.86,0,83%), (-0.11,0.93,33%);PMAIP1:NM_021127.3(0.8,0,74%), (0.82,0,83%), (-0.02,0.99,33%);PMAIP1:NM_021127.3(0.79,0,72%), (0.81,0,83%), (0.51,0.69,27%);PMAIP1:NM_021127.3(0.8,0,74%), (0.86,0,83%), (-0.11,0.93,33%);PMAIP1:NM_021127.3(0.8,0,74%), (0.82,0,83%), (-0.02,0.99,33%);PMAIP1:NM_021127.3(0.79,0,72%), (0.81,0,83%), (0.51,0.69,27%);PMAIP1:NM_021127.3(0.8,0,74%), (0.86,0,83%), (-0.11,0.93,33%);PMAIP1:NM_021127.3(0.8,0,74%), (0.82,0,83%), (-0.02,0.99,33%);PMAIP1:NM_021127.3(0.79,0,72%), (0.81,0,83%), (0.51,0.69,27%);PMAIP1:NM_021127.3(0.8,0,74%), (0.86,0,83%), (-0.11,0.93,33%);PMAIP1:NM_021127.3(0.8,0,74%), (0.82,0,83%), (-0.02,0.99,33%);PMAIP1:NM_021127.3(0.79,0,72%), (0.81,0,83%), (0.51,0.69,27%);PMAIP1:NM_021127.3(0.8,0,74%), (0.86,0,83%), (-0.11,0.93,33%);PMAIP1:NM_021127.3(0.8,0,74%), (0.82,0,83%), (-0.02,0.99,33%);PMAIP1:NM_021127.3(0.79,0,72%), (0.81,0,83%), (0.51,0.69,27%)	CCBE1:NM_133459.4(0.94,0,74%), (0.68,0.01,83%), (0.91,0.14,33%);CCBE1:NM_133459.4(0.93,0,74%), (0.62,0.02,83%), (0.92,0.13,33%);ZNF532:NM_001318728.2(-0.49,0.04,72%), (0.51,0.09,83%), (-0.83,0.39,27%);CCBE1:NM_133459.4(0.94,0,74%), (0.68,0.01,83%), (0.91,0.14,33%);CCBE1:NM_133459.4(0.93,0,74%), (0.62,0.02,83%), (0.92,0.13,33%);ZNF532:NM_001318728.2(-0.49,0.04,72%), (0.51,0.09,83%), (-0.83,0.39,27%);CCBE1:NM_133459.4(0.94,0,74%), (0.68,0.01,83%), (0.91,0.14,33%);CCBE1:NM_133459.4(0.93,0,74%), (0.62,0.02,83%), (0.92,0.13,33%);ZNF532:NM_001318728.2(-0.49,0.04,72%), (0.51,0.09,83%), (-0.83,0.39,27%);CCBE1:NM_133459.4(0.94,0,74%), (0.68,0.01,83%), (0.91,0.14,33%);CCBE1:NM_133459.4(0.93,0,74%), (0.62,0.02,83%), (0.92,0.13,33%);ZNF532:NM_001318728.2(-0.49,0.04,72%), (0.51,0.09,83%), (-0.83,0.39,27%);CCBE1:NM_133459.4(0.94,0,74%), (0.68,0.01,83%), (0.91,0.14,33%);CCBE1:NM_133459.4(0.93,0,74%), (0.62,0.02,83%), (0.92,0.13,33%);ZNF532:NM_001318728.2(-0.49,0.04,72%), (0.51,0.09,83%), (-0.83,0.39,27%)	CCBE1:NM_133459.4(0.94,0,74%), (0.68,0.01,83%), (0.91,0.14,33%);CCBE1:NM_133459.4(0.93,0,74%), (0.62,0.02,83%), (0.92,0.13,33%);CCBE1:NM_133459.4(0.86,0,72%), (0.52,0.07,83%), (-0.77,0.45,27%);CCBE1:NM_133459.4(0.94,0,74%), (0.68,0.01,83%), (0.91,0.14,33%);CCBE1:NM_133459.4(0.93,0,74%), (0.62,0.02,83%), (0.92,0.13,33%);CCBE1:NM_133459.4(0.86,0,72%), (0.52,0.07,83%), (-0.77,0.45,27%);CCBE1:NM_133459.4(0.94,0,74%), (0.68,0.01,83%), (0.91,0.14,33%);CCBE1:NM_133459.4(0.93,0,74%), (0.62,0.02,83%), (0.92,0.13,33%);CCBE1:NM_133459.4(0.86,0,72%), (0.52,0.07,83%), (-0.77,0.45,27%);CCBE1:NM_133459.4(0.94,0,74%), (0.68,0.01,83%), (0.91,0.14,33%);CCBE1:NM_133459.4(0.93,0,74%), (0.62,0.02,83%), (0.92,0.13,33%);CCBE1:NM_133459.4(0.86,0,72%), (0.52,0.07,83%), (-0.77,0.45,27%);CCBE1:NM_133459.4(0.94,0,74%), (0.68,0.01,83%), (0.91,0.14,33%);CCBE1:NM_133459.4(0.93,0,74%), (0.62,0.02,83%), (0.92,0.13,33%);CCBE1:NM_133459.4(0.86,0,72%), (0.52,0.07,83%), (-0.77,0.45,27%)	PMAIP1:NM_021127.3(0.8,0,74%), (0.86,0,83%), (-0.11,0.93,33%);PMAIP1:NM_021127.3(0.8,0,74%), (0.82,0,83%), (-0.02,0.99,33%);PMAIP1:NM_021127.3(0.79,0,72%), (0.81,0,83%), (0.51,0.69,27%);PMAIP1:NM_021127.3(0.8,0,74%), (0.86,0,83%), (-0.11,0.93,33%);PMAIP1:NM_021127.3(0.8,0,74%), (0.82,0,83%), (-0.02,0.99,33%);PMAIP1:NM_021127.3(0.79,0,72%), (0.81,0,83%), (0.51,0.69,27%);PMAIP1:NM_021127.3(0.8,0,74%), (0.86,0,83%), (-0.11,0.93,33%);PMAIP1:NM_021127.3(0.8,0,74%), (0.82,0,83%), (-0.02,0.99,33%);PMAIP1:NM_021127.3(0.79,0,72%), (0.81,0,83%), (0.51,0.69,27%);PMAIP1:NM_021127.3(0.8,0,74%), (0.86,0,83%), (-0.11,0.93,33%);PMAIP1:NM_021127.3(0.8,0,74%), (0.82,0,83%), (-0.02,0.99,33%);PMAIP1:NM_021127.3(0.79,0,72%), (0.81,0,83%), (0.51,0.69,27%);PMAIP1:NM_021127.3(0.8,0,74%), (0.86,0,83%), (-0.11,0.93,33%);PMAIP1:NM_021127.3(0.8,0,74%), (0.82,0,83%), (-0.02,0.99,33%);PMAIP1:NM_021127.3(0.79,0,72%), (0.81,0,83%), (0.51,0.69,27%)	1.03 (7.0e-04),0.67 (3.3e-04),1.03 (7.0e-04),1.03 (7.0e-04),0.67 (3.3e-04);1.03 (7.0e-04),0.67 (3.3e-04),1.03 (7.0e-04),1.03 (7.0e-04),0.67 (3.3e-04);1.03 (7.0e-04),0.67 (3.3e-04),0.2 (1.6e-02),1.03 (7.0e-04),0.67 (3.3e-04);1.03 (7.0e-04),0.67 (3.3e-04),1.03 (7.0e-04),1.03 (7.0e-04),0.67 (3.3e-04);1.03 (7.0e-04),0.67 (3.3e-04),1.03 (7.0e-04),1.03 (7.0e-04),0.67 (3.3e-04);1.03 (7.0e-04),0.67 (3.3e-04),0.2 (1.6e-02),1.03 (7.0e-04),0.67 (3.3e-04);1.03 (7.0e-04),0.67 (3.3e-04),1.03 (7.0e-04),1.03 (7.0e-04),0.67 (3.3e-04);1.03 (7.0e-04),0.67 (3.3e-04),1.03 (7.0e-04),1.03 (7.0e-04),0.67 (3.3e-04);1.03 (7.0e-04),0.67 (3.3e-04),0.2 (1.6e-02),1.03 (7.0e-04),0.67 (3.3e-04);1.03 (7.0e-04),0.67 (3.3e-04),1.03 (7.0e-04),1.03 (7.0e-04),0.67 (3.3e-04);1.03 (7.0e-04),0.67 (3.3e-04),1.03 (7.0e-04),1.03 (7.0e-04),0.67 (3.3e-04);1.03 (7.0e-04),0.67 (3.3e-04),0.2 (1.6e-02),1.03 (7.0e-04),0.67 (3.3e-04);1.03 (7.0e-04),0.67 (3.3e-04),1.03 (7.0e-04),1.03 (7.0e-04),0.67 (3.3e-04);1.03 (7.0e-04),0.67 (3.3e-04),1.03 (7.0e-04),1.03 (7.0e-04),0.67 (3.3e-04);1.03 (7.0e-04),0.67 (3.3e-04),0.2 (1.6e-02),1.03 (7.0e-04),0.67 (3.3e-04)	-0.56 (0.14),-0.95 (9.7e-07),-0.56 (0.14),-0.56 (0.14),-0.95 (9.7e-07);-0.56 (0.14),-0.95 (9.7e-07),-0.56 (0.14),-0.56 (0.14),-0.95 (9.7e-07);-0.56 (0.14),-0.95 (9.7e-07),-0.28 (1.3e-03),-0.56 (0.14),-0.95 (9.7e-07);-0.56 (0.14),-0.95 (9.7e-07),-0.56 (0.14),-0.56 (0.14),-0.95 (9.7e-07);-0.56 (0.14),-0.95 (9.7e-07),-0.56 (0.14),-0.56 (0.14),-0.95 (9.7e-07);-0.56 (0.14),-0.95 (9.7e-07),-0.28 (1.3e-03),-0.56 (0.14),-0.95 (9.7e-07);-0.56 (0.14),-0.95 (9.7e-07),-0.56 (0.14),-0.56 (0.14),-0.95 (9.7e-07);-0.56 (0.14),-0.95 (9.7e-07),-0.56 (0.14),-0.56 (0.14),-0.95 (9.7e-07);-0.56 (0.14),-0.95 (9.7e-07),-0.28 (1.3e-03),-0.56 (0.14),-0.95 (9.7e-07);-0.56 (0.14),-0.95 (9.7e-07),-0.56 (0.14),-0.56 (0.14),-0.95 (9.7e-07);-0.56 (0.14),-0.95 (9.7e-07),-0.56 (0.14),-0.56 (0.14),-0.95 (9.7e-07);-0.56 (0.14),-0.95 (9.7e-07),-0.28 (1.3e-03),-0.56 (0.14),-0.95 (9.7e-07);-0.56 (0.14),-0.95 (9.7e-07),-0.56 (0.14),-0.56 (0.14),-0.95 (9.7e-07);-0.56 (0.14),-0.95 (9.7e-07),-0.56 (0.14),-0.56 (0.14),-0.95 (9.7e-07);-0.56 (0.14),-0.95 (9.7e-07),-0.28 (1.3e-03),-0.56 (0.14),-0.95 (9.7e-07)	0.94 (5.0e-114),-0.72 (2.4e-07),0.94 (5.0e-114),0.94 (5.0e-114),-0.72 (2.4e-07);0.94 (5.0e-114),-0.72 (2.4e-07),0.94 (5.0e-114),0.94 (5.0e-114),-0.72 (2.4e-07);0.94 (5.0e-114),-0.72 (2.4e-07),-0.49 (1.0e-12),0.94 (5.0e-114),-0.72 (2.4e-07);0.94 (5.0e-114),-0.72 (2.4e-07),0.94 (5.0e-114),0.94 (5.0e-114),-0.72 (2.4e-07);0.94 (5.0e-114),-0.72 (2.4e-07),0.94 (5.0e-114),0.94 (5.0e-114),-0.72 (2.4e-07);0.94 (5.0e-114),-0.72 (2.4e-07),-0.49 (1.0e-12),0.94 (5.0e-114),-0.72 (2.4e-07);0.94 (5.0e-114),-0.72 (2.4e-07),0.94 (5.0e-114),0.94 (5.0e-114),-0.72 (2.4e-07);0.94 (5.0e-114),-0.72 (2.4e-07),0.94 (5.0e-114),0.94 (5.0e-114),-0.72 (2.4e-07);0.94 (5.0e-114),-0.72 (2.4e-07),-0.49 (1.0e-12),0.94 (5.0e-114),-0.72 (2.4e-07);0.94 (5.0e-114),-0.72 (2.4e-07),0.94 (5.0e-114),0.94 (5.0e-114),-0.72 (2.4e-07);0.94 (5.0e-114),-0.72 (2.4e-07),0.94 (5.0e-114),0.94 (5.0e-114),-0.72 (2.4e-07);0.94 (5.0e-114),-0.72 (2.4e-07),-0.49 (1.0e-12),0.94 (5.0e-114),-0.72 (2.4e-07);0.94 (5.0e-114),-0.72 (2.4e-07),0.94 (5.0e-114),0.94 (5.0e-114),-0.72 (2.4e-07);0.94 (5.0e-114),-0.72 (2.4e-07),0.94 (5.0e-114),0.94 (5.0e-114),-0.72 (2.4e-07);0.94 (5.0e-114),-0.72 (2.4e-07),-0.49 (1.0e-12),0.94 (5.0e-114),-0.72 (2.4e-07)	0.47 (1.8e-28),0.81 (2.8e-10),0.47 (1.8e-28),0.47 (1.8e-28),0.81 (2.8e-10);0.47 (1.8e-28),0.81 (2.8e-10),0.47 (1.8e-28),0.47 (1.8e-28),0.81 (2.8e-10);0.47 (1.8e-28),0.81 (2.8e-10),0.02 (0.78),0.47 (1.8e-28),0.81 (2.8e-10);0.47 (1.8e-28),0.81 (2.8e-10),0.47 (1.8e-28),0.47 (1.8e-28),0.81 (2.8e-10);0.47 (1.8e-28),0.81 (2.8e-10),0.47 (1.8e-28),0.47 (1.8e-28),0.81 (2.8e-10);0.47 (1.8e-28),0.81 (2.8e-10),0.02 (0.78),0.47 (1.8e-28),0.81 (2.8e-10);0.47 (1.8e-28),0.81 (2.8e-10),0.47 (1.8e-28),0.47 (1.8e-28),0.81 (2.8e-10);0.47 (1.8e-28),0.81 (2.8e-10),0.47 (1.8e-28),0.47 (1.8e-28),0.81 (2.8e-10);0.47 (1.8e-28),0.81 (2.8e-10),0.02 (0.78),0.47 (1.8e-28),0.81 (2.8e-10);0.47 (1.8e-28),0.81 (2.8e-10),0.47 (1.8e-28),0.47 (1.8e-28),0.81 (2.8e-10);0.47 (1.8e-28),0.81 (2.8e-10),0.47 (1.8e-28),0.47 (1.8e-28),0.81 (2.8e-10);0.47 (1.8e-28),0.81 (2.8e-10),0.02 (0.78),0.47 (1.8e-28),0.81 (2.8e-10);0.47 (1.8e-28),0.81 (2.8e-10),0.47 (1.8e-28),0.47 (1.8e-28),0.81 (2.8e-10);0.47 (1.8e-28),0.81 (2.8e-10),0.47 (1.8e-28),0.47 (1.8e-28),0.81 (2.8e-10);0.47 (1.8e-28),0.81 (2.8e-10),0.02 (0.78),0.47 (1.8e-28),0.81 (2.8e-10)
12	4005775	4008622	chr12:4006991	Intergenic	4006808	rs60078428	0.9956	1.006	0.8456	0.6247	0.824758	No	0	0	0	0	183	-0.66 (2.5e-02)	-1.01 (1.6e-04)	0.29 (0.66)	1.9 (5.1e-05)																																	DYRK4:NM_003845.3(0.89,0,67%), (0.7,0.04,55%), (0.78,0.07,67%);DYRK4:NM_003845.3(0.89,0,67%), (0.7,0.04,55%), (0.78,0.07,67%)	DYRK4:NM_003845.3(0.89,0,67%), (0.7,0.04,55%), (0.78,0.07,67%);DYRK4:NM_003845.3(0.89,0,67%), (0.7,0.04,55%), (0.78,0.07,67%)	DYRK4:NM_001371301.2(-0.26,0.37,67%), (0.6,0.12,55%), (0.91,0.01,67%);DYRK4:NM_001371301.2(-0.26,0.37,67%), (0.6,0.12,55%), (0.91,0.01,67%)	PARP11-AS1:NR_183435.1(0.87,0.27,10%), (0.87,0.39,14%), (NA,NA,NA%);PARP11-AS1:NR_183435.1(0.87,0.27,10%), (0.87,0.39,14%), (NA,NA,NA%)	PARP11-AS1:NR_183435.1(0.87,0.27,10%), (0.87,0.39,14%), (NA,NA,NA%);PARP11-AS1:NR_183435.1(0.87,0.27,10%), (0.87,0.39,14%), (NA,NA,NA%)	-0.4 (2.0e-02),-0.4 (2.0e-02),-0.4 (2.0e-02),-1.33 (6.0e-05),-1.33 (6.0e-05);-0.4 (2.0e-02),-0.4 (2.0e-02),-0.4 (2.0e-02),-1.33 (6.0e-05),-1.33 (6.0e-05)	-0.84 (1.1e-06),-0.84 (1.1e-06),-0.84 (1.1e-06),-1.05 (3.6e-03),-1.05 (3.6e-03);-0.84 (1.1e-06),-0.84 (1.1e-06),-0.84 (1.1e-06),-1.05 (3.6e-03),-1.05 (3.6e-03)	-0.35 (1.2e-04),-0.35 (1.2e-04),-0.35 (1.2e-04),-0.02 (0.96),-0.02 (0.96);-0.35 (1.2e-04),-0.35 (1.2e-04),-0.35 (1.2e-04),-0.02 (0.96),-0.02 (0.96)	0.31 (6.9e-04),0.31 (6.9e-04),0.31 (6.9e-04),0.97 (2.1e-05),0.97 (2.1e-05);0.31 (6.9e-04),0.31 (6.9e-04),0.31 (6.9e-04),0.97 (2.1e-05),0.97 (2.1e-05)
9	112072239	112075600	chr9:112074487	Intron	112073549	rs7875641	1.003	0.9926	0.8948	0.5372	0.824845	No	0	0	0	0	938	2.32 (0.25)	1.95 (0.29)	0.86 (3.7e-04)	-0.03 (0.93)																																	KIAA1958:NM_001287038.2(0.87,0,79%), (0.7,0.01,83%), (-0.18,0.84,47%);KIAA1958:NM_001287038.2(0.87,0,79%), (0.7,0.01,83%), (-0.18,0.84,47%);KIAA1958:NM_001287038.2(0.87,0,79%), (0.7,0.01,83%), (-0.18,0.84,47%)	SUSD1:NM_022486.5(0.58,0.01,79%), (0.86,0,83%), (-0.29,0.72,47%);SUSD1:NM_022486.5(0.58,0.01,79%), (0.86,0,83%), (-0.29,0.72,47%);SUSD1:NM_022486.5(0.58,0.01,79%), (0.86,0,83%), (-0.29,0.72,47%)	OR2K2:NM_205859.2(-0.6,0.36,15%), (0.98,0.34,10%), (-1,0.14,20%);OR2K2:NM_205859.2(-0.6,0.36,15%), (0.98,0.34,10%), (-1,0.14,20%);OR2K2:NM_205859.2(-0.6,0.36,15%), (0.98,0.34,10%), (-1,0.14,20%)	SUSD1:NM_022486.5(0.58,0.01,79%), (0.86,0,83%), (-0.29,0.72,47%);SUSD1:NM_022486.5(0.58,0.01,79%), (0.86,0,83%), (-0.29,0.72,47%);SUSD1:NM_022486.5(0.58,0.01,79%), (0.86,0,83%), (-0.29,0.72,47%)	SUSD1:NM_022486.5(0.58,0.01,79%), (0.86,0,83%), (-0.29,0.72,47%);SUSD1:NM_022486.5(0.58,0.01,79%), (0.86,0,83%), (-0.29,0.72,47%);SUSD1:NM_022486.5(0.58,0.01,79%), (0.86,0,83%), (-0.29,0.72,47%)	0.98 (1.6e-25),0.5 (1.3e-09),NA,0.5 (1.3e-09),0.5 (1.3e-09);0.98 (1.6e-25),0.5 (1.3e-09),NA,0.5 (1.3e-09),0.5 (1.3e-09);0.98 (1.6e-25),0.5 (1.3e-09),NA,0.5 (1.3e-09),0.5 (1.3e-09)	-0.1 (0.49),-0.19 (5.9e-02),NA,-0.19 (5.9e-02),-0.19 (5.9e-02);-0.1 (0.49),-0.19 (5.9e-02),NA,-0.19 (5.9e-02),-0.19 (5.9e-02);-0.1 (0.49),-0.19 (5.9e-02),NA,-0.19 (5.9e-02),-0.19 (5.9e-02)	0.06 (0.42),-0.01 (0.95),NA,-0.01 (0.95),-0.01 (0.95);0.06 (0.42),-0.01 (0.95),NA,-0.01 (0.95),-0.01 (0.95);0.06 (0.42),-0.01 (0.95),NA,-0.01 (0.95),-0.01 (0.95)	0.55 (6.8e-20),-0.18 (9.4e-03),NA,-0.18 (9.4e-03),-0.18 (9.4e-03);0.55 (6.8e-20),-0.18 (9.4e-03),NA,-0.18 (9.4e-03),-0.18 (9.4e-03);0.55 (6.8e-20),-0.18 (9.4e-03),NA,-0.18 (9.4e-03),-0.18 (9.4e-03)
5	61303579	61304869	chr5:61304680	Intergenic	61304697	rs10939897	1.021	0.9981	0.4876	0.9073	0.825016	No	0	0	0	0	-17	0.75 (6.8e-05)	-0.68 (3.0e-04)	NA	NA																																	ZSWIM6:NM_020928.2(0.94,0,31%), (NA,NA,NA%), (0.79,0.07,67%)	NA(NA,NA,NA%), (NA,NA,NA%), (NA,NA,NA%)	ZSWIM6:NM_020928.2(0.94,0,31%), (NA,NA,NA%), (0.79,0.07,67%)	ZSWIM6:NM_020928.2(0.94,0,31%), (NA,NA,NA%), (0.79,0.07,67%)	LINC02057:NR_146624.1(0.77,0.02,31%), (NA,NA,NA%), (0.54,0.33,67%)	1.14 (1.7e-58),NA,1.14 (1.7e-58),1.14 (1.7e-58),-0.33 (3.5e-03)	-0.4 (2.7e-07),NA,-0.4 (2.7e-07),-0.4 (2.7e-07),-0.75 (9.5e-12)	1.14 (1.1e-125),NA,1.14 (1.1e-125),1.14 (1.1e-125),0.63 (6.3e-19)	0.64 (2.7e-40),NA,0.64 (2.7e-40),0.64 (2.7e-40),-0.09 (0.26)
8	142621163	142623562	chr8:142622181	Intergenic	142623071	rs28585009	1.011	1.002	0.6044	0.8512	0.825161	Yes	0	0	0	0	-890	-3.09 (None)	-6.1 (None)	4.79 (7.1e-09)	-1.43 (0.35)																																	ARC:NM_015193.5(0.45,0.1,62%), (0.33,0.41,69%), (-0.71,0.53,27%)	LINC00051:NR_024378.1(-0.2,0.83,15%), (0.99,0.28,10%), (0.89,0.54,20%)	SLURP1:NM_020427.3(-0.92,0.19,10%), (NA,NA,NA%), (-0.92,0.25,27%)	ARC:NM_015193.5(0.45,0.1,62%), (0.33,0.41,69%), (-0.71,0.53,27%)	ARC:NM_015193.5(0.45,0.1,62%), (0.33,0.41,69%), (-0.71,0.53,27%)	NA,NA,3.23 (4.6e-06),NA,NA	NA,NA,0.51 (0.65),NA,NA	1.78 (2.3e-04),NA,NA,1.78 (2.3e-04),1.78 (2.3e-04)	-0.77 (0.18),NA,NA,-0.77 (0.18),-0.77 (0.18)
1	66270970	66272593	chr1:66271536;chr1:66272036	Intron;Intron	66271901	rs72679155	1.022	0.9968	0.5653	0.8726	0.825352	No	0	0	0	0	-365;135	2.32 (0.56);1.83 (None)	-1.13 (None);2.24 (None)	-3.03 (2.5e-29);-3.24 (1.0e-39)	1.34 (1.5e-10);0.75 (2.5e-04)																																	PDE4B:NM_001037340.3(0.92,0,79%), (0.9,0,79%), (0.91,0.03,53%);PDE4B:NM_001037339.2(0.83,0,82%), (0.76,0,83%), (0.95,0.01,53%)	PDE4B:NM_001037340.3(0.92,0,79%), (0.9,0,79%), (0.91,0.03,53%);PDE4B:NM_001037339.2(0.83,0,82%), (0.76,0,83%), (0.95,0.01,53%)	SLC35D1:NM_015139.3(0.25,0.32,79%), (0.5,0.11,79%), (0.99,0,53%);SLC35D1:NM_015139.3(0.28,0.25,82%), (0.38,0.25,83%), (0.96,0.01,53%)	PDE4B:NM_001037339.2(0.91,0,79%), (0.89,0,79%), (0.89,0.04,53%);PDE4B:NM_001037339.2(0.83,0,82%), (0.76,0,83%), (0.95,0.01,53%)	PDE4B:NM_001037340.3(0.92,0,79%), (0.9,0,79%), (0.91,0.03,53%);PDE4B:NM_001037340.3(0.81,0,82%), (0.74,0,83%), (0.91,0.03,53%)	2.48 (9.0e-02),2.48 (9.0e-02),0.74 (4.9e-10),2.48 (9.0e-02),2.48 (9.0e-02);2.48 (9.0e-02),2.48 (9.0e-02),0.74 (4.9e-10),2.48 (9.0e-02),2.48 (9.0e-02)	0.53 (None),0.53 (None),-0.2 (0.21),0.53 (None),0.53 (None);0.53 (None),0.53 (None),-0.2 (0.21),0.53 (None),0.53 (None)	-1.35 (2.2e-09),-1.35 (2.2e-09),-0.79 (2.5e-16),-1.35 (2.2e-09),-1.35 (2.2e-09);-1.35 (2.2e-09),-1.35 (2.2e-09),-0.79 (2.5e-16),-1.35 (2.2e-09),-1.35 (2.2e-09)	1.84 (1.1e-23),1.84 (1.1e-23),0.62 (1.0e-11),1.84 (1.1e-23),1.84 (1.1e-23);1.84 (1.1e-23),1.84 (1.1e-23),0.62 (1.0e-11),1.84 (1.1e-23),1.84 (1.1e-23)
1	94620069	94624294	chr1:94620763;chr1:94622388;chr1:94622968;chr1:94623534	Intron;Intron;Exon;Exon	94620403	rs1539623	0.977	0.9985	0.4423	0.9245	0.825463	Yes	0	0	0	0	360;1985;2565;3131	0.29 (0.24);-0.08 (0.91);-0.02 (0.97);-0.53 (6.4e-02)	-0.8 (7.9e-05);-0.85 (1.8e-02);-1.11 (9.3e-08);-0.9 (3.8e-04)	1.64 (6.4e-11);1.36 (7.3e-22);0.72 (3.7e-09);1.13 (1.1e-17)	-0.54 (8.7e-02);-1.03 (3.0e-11);-0.85 (1.6e-11);-0.92 (3.8e-11)																																	SLC44A3:NM_152369.5(0.77,0,87%), (0.41,0.21,83%), (-0.2,0.77,67%);BCAR3:NM_001412049.1(0.8,0,87%), (0.74,0,83%), (0.52,0.31,67%);F3:NM_001993.5(0.83,0,87%), (0.88,0,83%), (0,1,67%);F3:NM_001993.5(0.86,0,87%), (0.91,0,83%), (0.68,0.14,67%);SLC44A3:NM_152369.5(0.77,0,87%), (0.41,0.21,83%), (-0.2,0.77,67%);BCAR3:NM_001412049.1(0.8,0,87%), (0.74,0,83%), (0.52,0.31,67%);F3:NM_001993.5(0.83,0,87%), (0.88,0,83%), (0,1,67%);F3:NM_001993.5(0.86,0,87%), (0.91,0,83%), (0.68,0.14,67%);SLC44A3:NM_152369.5(0.77,0,87%), (0.41,0.21,83%), (-0.2,0.77,67%);BCAR3:NM_001412049.1(0.8,0,87%), (0.74,0,83%), (0.52,0.31,67%);F3:NM_001993.5(0.83,0,87%), (0.88,0,83%), (0,1,67%);F3:NM_001993.5(0.86,0,87%), (0.91,0,83%), (0.68,0.14,67%)	F3:NM_001993.5(0.33,0.15,87%), (0.76,0,83%), (0.22,0.74,67%);F3:NM_001993.5(0.76,0,87%), (0.89,0,83%), (0.47,0.39,67%);F3:NM_001993.5(0.83,0,87%), (0.88,0,83%), (0,1,67%);SLC44A3-AS1:NR_160779.1(0.23,0.36,87%), (0.92,0,83%), (0.29,0.65,67%);F3:NM_001993.5(0.33,0.15,87%), (0.76,0,83%), (0.22,0.74,67%);F3:NM_001993.5(0.76,0,87%), (0.89,0,83%), (0.47,0.39,67%);F3:NM_001993.5(0.83,0,87%), (0.88,0,83%), (0,1,67%);SLC44A3-AS1:NR_160779.1(0.23,0.36,87%), (0.92,0,83%), (0.29,0.65,67%);F3:NM_001993.5(0.33,0.15,87%), (0.76,0,83%), (0.22,0.74,67%);F3:NM_001993.5(0.76,0,87%), (0.89,0,83%), (0.47,0.39,67%);F3:NM_001993.5(0.83,0,87%), (0.88,0,83%), (0,1,67%);SLC44A3-AS1:NR_160779.1(0.23,0.36,87%), (0.92,0,83%), (0.29,0.65,67%)	TLCD4:NM_001199679.2(-0.7,0,87%), (0.12,0.79,83%), (-0.99,0,67%);TLCD4:NM_001199679.2(0.57,0,87%), (0.35,0.31,83%), (-0.87,0.02,67%);SLC44A3-AS1:NR_160779.1(0.46,0.03,87%), (0.88,0,83%), (0.47,0.38,67%);BCAR3:NR_178021.1(0.64,0,87%), (0.7,0.01,83%), (0.86,0.03,67%);TLCD4:NM_001199679.2(-0.7,0,87%), (0.12,0.79,83%), (-0.99,0,67%);TLCD4:NM_001199679.2(0.57,0,87%), (0.35,0.31,83%), (-0.87,0.02,67%);SLC44A3-AS1:NR_160779.1(0.46,0.03,87%), (0.88,0,83%), (0.47,0.38,67%);BCAR3:NR_178021.1(0.64,0,87%), (0.7,0.01,83%), (0.86,0.03,67%);TLCD4:NM_001199679.2(-0.7,0,87%), (0.12,0.79,83%), (-0.99,0,67%);TLCD4:NM_001199679.2(0.57,0,87%), (0.35,0.31,83%), (-0.87,0.02,67%);SLC44A3-AS1:NR_160779.1(0.46,0.03,87%), (0.88,0,83%), (0.47,0.38,67%);BCAR3:NR_178021.1(0.64,0,87%), (0.7,0.01,83%), (0.86,0.03,67%)	MIR12133:NR_162147.1(0.53,0.01,87%), (0.68,0.01,83%), (0.49,0.36,67%);MIR12133:NR_162147.1(0.55,0.01,87%), (0.81,0,83%), (0.53,0.3,67%);MIR12133:NR_162147.1(0.75,0,87%), (0.84,0,83%), (0.04,0.96,67%);MIR12133:NR_162147.1(0.65,0,87%), (0.83,0,83%), (0.52,0.31,67%);MIR12133:NR_162147.1(0.53,0.01,87%), (0.68,0.01,83%), (0.49,0.36,67%);MIR12133:NR_162147.1(0.55,0.01,87%), (0.81,0,83%), (0.53,0.3,67%);MIR12133:NR_162147.1(0.75,0,87%), (0.84,0,83%), (0.04,0.96,67%);MIR12133:NR_162147.1(0.65,0,87%), (0.83,0,83%), (0.52,0.31,67%);MIR12133:NR_162147.1(0.53,0.01,87%), (0.68,0.01,83%), (0.49,0.36,67%);MIR12133:NR_162147.1(0.55,0.01,87%), (0.81,0,83%), (0.53,0.3,67%);MIR12133:NR_162147.1(0.75,0,87%), (0.84,0,83%), (0.04,0.96,67%);MIR12133:NR_162147.1(0.65,0,87%), (0.83,0,83%), (0.52,0.31,67%)	SLC44A3-AS1:NR_160779.1(0.74,0,87%), (0.69,0.01,83%), (-0.33,0.58,67%);SLC44A3-AS1:NR_160779.1(0.01,0.98,87%), (0.86,0,83%), (-0.06,0.94,67%);SLC44A3-AS1:NR_160779.1(0.46,0.03,87%), (0.88,0,83%), (0.47,0.38,67%);SLC44A3-AS1:NR_160779.1(0.23,0.36,87%), (0.92,0,83%), (0.29,0.65,67%);SLC44A3-AS1:NR_160779.1(0.74,0,87%), (0.69,0.01,83%), (-0.33,0.58,67%);SLC44A3-AS1:NR_160779.1(0.01,0.98,87%), (0.86,0,83%), (-0.06,0.94,67%);SLC44A3-AS1:NR_160779.1(0.46,0.03,87%), (0.88,0,83%), (0.47,0.38,67%);SLC44A3-AS1:NR_160779.1(0.23,0.36,87%), (0.92,0,83%), (0.29,0.65,67%);SLC44A3-AS1:NR_160779.1(0.74,0,87%), (0.69,0.01,83%), (-0.33,0.58,67%);SLC44A3-AS1:NR_160779.1(0.01,0.98,87%), (0.86,0,83%), (-0.06,0.94,67%);SLC44A3-AS1:NR_160779.1(0.46,0.03,87%), (0.88,0,83%), (0.47,0.38,67%);SLC44A3-AS1:NR_160779.1(0.23,0.36,87%), (0.92,0,83%), (0.29,0.65,67%)	-0.68 (3.5e-18),-0.99 (7.2e-68),-0.45 (9.5e-02),-0.17 (0.73),-0.19 (6.7e-03);-0.74 (7.9e-28),-0.99 (7.2e-68),-0.45 (9.5e-02),-0.17 (0.73),-0.19 (6.7e-03);-0.99 (7.2e-68),-0.99 (7.2e-68),-0.19 (6.7e-03),-0.17 (0.73),-0.19 (6.7e-03);-0.99 (7.2e-68),-0.19 (6.7e-03),-0.74 (7.9e-28),-0.17 (0.73),-0.19 (6.7e-03);-0.68 (3.5e-18),-0.99 (7.2e-68),-0.45 (9.5e-02),-0.17 (0.73),-0.19 (6.7e-03);-0.74 (7.9e-28),-0.99 (7.2e-68),-0.45 (9.5e-02),-0.17 (0.73),-0.19 (6.7e-03);-0.99 (7.2e-68),-0.99 (7.2e-68),-0.19 (6.7e-03),-0.17 (0.73),-0.19 (6.7e-03);-0.99 (7.2e-68),-0.19 (6.7e-03),-0.74 (7.9e-28),-0.17 (0.73),-0.19 (6.7e-03);-0.68 (3.5e-18),-0.99 (7.2e-68),-0.45 (9.5e-02),-0.17 (0.73),-0.19 (6.7e-03);-0.74 (7.9e-28),-0.99 (7.2e-68),-0.45 (9.5e-02),-0.17 (0.73),-0.19 (6.7e-03);-0.99 (7.2e-68),-0.99 (7.2e-68),-0.19 (6.7e-03),-0.17 (0.73),-0.19 (6.7e-03);-0.99 (7.2e-68),-0.19 (6.7e-03),-0.74 (7.9e-28),-0.17 (0.73),-0.19 (6.7e-03)	-0.37 (1.4e-05),-0.26 (4.4e-05),-0.48 (0.11),-0.22 (0.72),-0.55 (3.2e-16);-0.21 (6.6e-03),-0.26 (4.4e-05),-0.48 (0.11),-0.22 (0.72),-0.55 (3.2e-16);-0.26 (4.4e-05),-0.26 (4.4e-05),-0.55 (3.2e-16),-0.22 (0.72),-0.55 (3.2e-16);-0.26 (4.4e-05),-0.55 (3.2e-16),-0.21 (6.6e-03),-0.22 (0.72),-0.55 (3.2e-16);-0.37 (1.4e-05),-0.26 (4.4e-05),-0.48 (0.11),-0.22 (0.72),-0.55 (3.2e-16);-0.21 (6.6e-03),-0.26 (4.4e-05),-0.48 (0.11),-0.22 (0.72),-0.55 (3.2e-16);-0.26 (4.4e-05),-0.26 (4.4e-05),-0.55 (3.2e-16),-0.22 (0.72),-0.55 (3.2e-16);-0.26 (4.4e-05),-0.55 (3.2e-16),-0.21 (6.6e-03),-0.22 (0.72),-0.55 (3.2e-16);-0.37 (1.4e-05),-0.26 (4.4e-05),-0.48 (0.11),-0.22 (0.72),-0.55 (3.2e-16);-0.21 (6.6e-03),-0.26 (4.4e-05),-0.48 (0.11),-0.22 (0.72),-0.55 (3.2e-16);-0.26 (4.4e-05),-0.26 (4.4e-05),-0.55 (3.2e-16),-0.22 (0.72),-0.55 (3.2e-16);-0.26 (4.4e-05),-0.55 (3.2e-16),-0.21 (6.6e-03),-0.22 (0.72),-0.55 (3.2e-16)	-0.12 (0.45),1.87 (0.0e+00),-0.66 (9.1e-18),1.98 (1.3e-05),0.89 (6.3e-22);0.6 (4.7e-40),1.87 (0.0e+00),-0.66 (9.1e-18),1.98 (1.3e-05),0.89 (6.3e-22);1.87 (0.0e+00),1.87 (0.0e+00),0.89 (6.3e-22),1.98 (1.3e-05),0.89 (6.3e-22);1.87 (0.0e+00),0.89 (6.3e-22),0.6 (4.7e-40),1.98 (1.3e-05),0.89 (6.3e-22);-0.12 (0.45),1.87 (0.0e+00),-0.66 (9.1e-18),1.98 (1.3e-05),0.89 (6.3e-22);0.6 (4.7e-40),1.87 (0.0e+00),-0.66 (9.1e-18),1.98 (1.3e-05),0.89 (6.3e-22);1.87 (0.0e+00),1.87 (0.0e+00),0.89 (6.3e-22),1.98 (1.3e-05),0.89 (6.3e-22);1.87 (0.0e+00),0.89 (6.3e-22),0.6 (4.7e-40),1.98 (1.3e-05),0.89 (6.3e-22);-0.12 (0.45),1.87 (0.0e+00),-0.66 (9.1e-18),1.98 (1.3e-05),0.89 (6.3e-22);0.6 (4.7e-40),1.87 (0.0e+00),-0.66 (9.1e-18),1.98 (1.3e-05),0.89 (6.3e-22);1.87 (0.0e+00),1.87 (0.0e+00),0.89 (6.3e-22),1.98 (1.3e-05),0.89 (6.3e-22);1.87 (0.0e+00),0.89 (6.3e-22),0.6 (4.7e-40),1.98 (1.3e-05),0.89 (6.3e-22)	-0.17 (0.28),-0.88 (2.0e-90),0.37 (1.3e-06),0.05 (0.94),-0.53 (1.1e-07);0.09 (7.3e-02),-0.88 (2.0e-90),0.37 (1.3e-06),0.05 (0.94),-0.53 (1.1e-07);-0.88 (2.0e-90),-0.88 (2.0e-90),-0.53 (1.1e-07),0.05 (0.94),-0.53 (1.1e-07);-0.88 (2.0e-90),-0.53 (1.1e-07),0.09 (7.3e-02),0.05 (0.94),-0.53 (1.1e-07);-0.17 (0.28),-0.88 (2.0e-90),0.37 (1.3e-06),0.05 (0.94),-0.53 (1.1e-07);0.09 (7.3e-02),-0.88 (2.0e-90),0.37 (1.3e-06),0.05 (0.94),-0.53 (1.1e-07);-0.88 (2.0e-90),-0.88 (2.0e-90),-0.53 (1.1e-07),0.05 (0.94),-0.53 (1.1e-07);-0.88 (2.0e-90),-0.53 (1.1e-07),0.09 (7.3e-02),0.05 (0.94),-0.53 (1.1e-07);-0.17 (0.28),-0.88 (2.0e-90),0.37 (1.3e-06),0.05 (0.94),-0.53 (1.1e-07);0.09 (7.3e-02),-0.88 (2.0e-90),0.37 (1.3e-06),0.05 (0.94),-0.53 (1.1e-07);-0.88 (2.0e-90),-0.88 (2.0e-90),-0.53 (1.1e-07),0.05 (0.94),-0.53 (1.1e-07);-0.88 (2.0e-90),-0.53 (1.1e-07),0.09 (7.3e-02),0.05 (0.94),-0.53 (1.1e-07)
20	23622553	23623588	chr20:23623035	Intergenic	23623386	rs12625182	0.9989	0.988	0.9643	0.3339	0.825764	Yes	0	0	0	0	-351	0.56 (0.44)	-0.57 (0.36)	-1.04 (7.0e-06)	0.16 (0.58)																																	THBD:NM_000361.3(-0.6,0,79%), (-0.65,0.03,72%), (-0.03,0.97,67%)	THBD:NM_000361.3(-0.6,0,79%), (-0.65,0.03,72%), (-0.03,0.97,67%)	CST5:NM_001900.5(0.8,0.36,10%), (NA,NA,NA%), (0.8,0.42,27%)	CST3:NM_001288614.2(0.14,0.61,79%), (0.09,0.87,72%), (-0.39,0.5,67%)	CST3:NM_001288614.2(0.14,0.61,79%), (0.09,0.87,72%), (-0.39,0.5,67%)	-0.0 (0.99),-0.0 (0.99),NA,-0.13 (0.41),-0.13 (0.41)	0.5 (1.3e-02),0.5 (1.3e-02),NA,-0.33 (4.0e-02),-0.33 (4.0e-02)	1.62 (1.3e-09),1.62 (1.3e-09),NA,-0.03 (0.76),-0.03 (0.76)	-0.18 (0.59),-0.18 (0.59),NA,-0.54 (3.2e-14),-0.54 (3.2e-14)
3	197512812	197515495	chr3:197513048;chr3:197514774	Intron;Intron	197512969	rs35959915	1.003	1.013	0.9244	0.4696	0.825877	Yes	0	0	0	0	79;1805	-1.69 (7.1e-08);-0.69 (8.5e-04)	-2.01 (2.5e-10);-0.91 (4.8e-06)	0.37 (0.81);NA	-0.09 (None);NA																																	WDR53:NM_001345917.2(-0.87,0,54%), (-0.35,0.57,38%), (-0.25,0.7,67%);MELTF:NM_033316.4(-0.93,0,59%), (-0.01,0.99,45%), (0,1,67%);WDR53:NM_001345917.2(-0.87,0,54%), (-0.35,0.57,38%), (-0.25,0.7,67%);MELTF:NM_033316.4(-0.93,0,59%), (-0.01,0.99,45%), (0,1,67%);WDR53:NM_001345917.2(-0.87,0,54%), (-0.35,0.57,38%), (-0.25,0.7,67%);MELTF:NM_033316.4(-0.93,0,59%), (-0.01,0.99,45%), (0,1,67%)	NCBP2-AS1:NR_046630.1(-0.78,0,54%), (-0.72,0.1,38%), (-0.29,0.65,67%);DLG1:NM_001204387.2(0.02,0.96,59%), (0.9,0,45%), (0.43,0.46,67%);NCBP2-AS1:NR_046630.1(-0.78,0,54%), (-0.72,0.1,38%), (-0.29,0.65,67%);DLG1:NM_001204387.2(0.02,0.96,59%), (0.9,0,45%), (0.43,0.46,67%);NCBP2-AS1:NR_046630.1(-0.78,0,54%), (-0.72,0.1,38%), (-0.29,0.65,67%);DLG1:NM_001204387.2(0.02,0.96,59%), (0.9,0,45%), (0.43,0.46,67%)	DLG1-AS1:NR_038289.1(0.71,0,54%), (0.18,0.8,38%), (0.79,0.07,67%);SDHAP4:NR_003266.2(0.45,0.1,59%), (-0.15,0.82,45%), (0.64,0.19,67%);DLG1-AS1:NR_038289.1(0.71,0,54%), (0.18,0.8,38%), (0.79,0.07,67%);SDHAP4:NR_003266.2(0.45,0.1,59%), (-0.15,0.82,45%), (0.64,0.19,67%);DLG1-AS1:NR_038289.1(0.71,0,54%), (0.18,0.8,38%), (0.79,0.07,67%);SDHAP4:NR_003266.2(0.45,0.1,59%), (-0.15,0.82,45%), (0.64,0.19,67%)	LINC02012:NR_145451.1(0.56,0.04,54%), (-0.06,0.94,38%), (0.56,0.28,67%);LINC02012:NR_145451.1(0.48,0.07,59%), (-0.22,0.72,45%), (0.58,0.26,67%);LINC02012:NR_145451.1(0.56,0.04,54%), (-0.06,0.94,38%), (0.56,0.28,67%);LINC02012:NR_145451.1(0.48,0.07,59%), (-0.22,0.72,45%), (0.58,0.26,67%);LINC02012:NR_145451.1(0.56,0.04,54%), (-0.06,0.94,38%), (0.56,0.28,67%);LINC02012:NR_145451.1(0.48,0.07,59%), (-0.22,0.72,45%), (0.58,0.26,67%)	BDH1:NM_203315.3(0.56,0.04,54%), (-0.37,0.54,38%), (0.6,0.24,67%);BDH1:NM_203315.3(0.49,0.07,59%), (-0.2,0.75,45%), (0.52,0.34,67%);BDH1:NM_203315.3(0.56,0.04,54%), (-0.37,0.54,38%), (0.6,0.24,67%);BDH1:NM_203315.3(0.49,0.07,59%), (-0.2,0.75,45%), (0.52,0.34,67%);BDH1:NM_203315.3(0.56,0.04,54%), (-0.37,0.54,38%), (0.6,0.24,67%);BDH1:NM_203315.3(0.49,0.07,59%), (-0.2,0.75,45%), (0.52,0.34,67%)	-0.27 (0.24),0.37 (4.8e-02),-0.21 (8.7e-02),-1.64 (3.4e-16),-0.85 (2.6e-13);-0.16 (9.1e-02),-0.44 (8.0e-12),-0.68 (3.8e-06),-1.64 (3.4e-16),-0.85 (2.6e-13);-0.27 (0.24),0.37 (4.8e-02),-0.21 (8.7e-02),-1.64 (3.4e-16),-0.85 (2.6e-13);-0.16 (9.1e-02),-0.44 (8.0e-12),-0.68 (3.8e-06),-1.64 (3.4e-16),-0.85 (2.6e-13);-0.27 (0.24),0.37 (4.8e-02),-0.21 (8.7e-02),-1.64 (3.4e-16),-0.85 (2.6e-13);-0.16 (9.1e-02),-0.44 (8.0e-12),-0.68 (3.8e-06),-1.64 (3.4e-16),-0.85 (2.6e-13)	-0.09 (0.79),-0.72 (1.7e-04),-0.65 (1.1e-08),-0.78 (3.5e-04),-0.36 (6.6e-03);0.05 (0.70),-0.16 (4.3e-02),-0.16 (0.43),-0.78 (3.5e-04),-0.36 (6.6e-03);-0.09 (0.79),-0.72 (1.7e-04),-0.65 (1.1e-08),-0.78 (3.5e-04),-0.36 (6.6e-03);0.05 (0.70),-0.16 (4.3e-02),-0.16 (0.43),-0.78 (3.5e-04),-0.36 (6.6e-03);-0.09 (0.79),-0.72 (1.7e-04),-0.65 (1.1e-08),-0.78 (3.5e-04),-0.36 (6.6e-03);0.05 (0.70),-0.16 (4.3e-02),-0.16 (0.43),-0.78 (3.5e-04),-0.36 (6.6e-03)	0.0 (0.97),-0.09 (0.44),0.65 (1.5e-12),0.04 (0.84),0.47 (3.6e-10);-0.35 (4.5e-11),1.06 (3.2e-115),-0.2 (5.7e-02),0.04 (0.84),0.47 (3.6e-10);0.0 (0.97),-0.09 (0.44),0.65 (1.5e-12),0.04 (0.84),0.47 (3.6e-10);-0.35 (4.5e-11),1.06 (3.2e-115),-0.2 (5.7e-02),0.04 (0.84),0.47 (3.6e-10);0.0 (0.97),-0.09 (0.44),0.65 (1.5e-12),0.04 (0.84),0.47 (3.6e-10);-0.35 (4.5e-11),1.06 (3.2e-115),-0.2 (5.7e-02),0.04 (0.84),0.47 (3.6e-10)	0.14 (0.16),-0.31 (2.9e-03),-0.5 (3.2e-07),-1.01 (2.3e-08),-0.7 (2.6e-19);-0.9 (6.8e-65),-0.01 (0.89),0.26 (1.3e-02),-1.01 (2.3e-08),-0.7 (2.6e-19);0.14 (0.16),-0.31 (2.9e-03),-0.5 (3.2e-07),-1.01 (2.3e-08),-0.7 (2.6e-19);-0.9 (6.8e-65),-0.01 (0.89),0.26 (1.3e-02),-1.01 (2.3e-08),-0.7 (2.6e-19);0.14 (0.16),-0.31 (2.9e-03),-0.5 (3.2e-07),-1.01 (2.3e-08),-0.7 (2.6e-19);-0.9 (6.8e-65),-0.01 (0.89),0.26 (1.3e-02),-1.01 (2.3e-08),-0.7 (2.6e-19)
17	36849668	36851653	chr17:36850046;chr17:36850812	Intergenic;Intergenic	36851382	rs62071082	0.9838	0.9984	0.5044	0.9016	0.826273	Yes	0	0	0	0	-1336;-570	5.63 (2.2e-02);5.26 (None)	2.88 (0.26);-1.43 (None)	1.03 (7.2e-07);0.66 (2.4e-02)	-0.7 (2.5e-03);-1.32 (9.4e-06)																																	HEATR9:NM_152781.4(-0.62,0.01,56%), (-0.37,0.38,62%), (0.95,0.18,27%);TBC1D3I:NM_001291463.2(-0.69,0.01,44%), (-0.53,0.23,48%), (-0.55,0.79,20%);HEATR9:NM_152781.4(-0.62,0.01,56%), (-0.37,0.38,62%), (0.95,0.18,27%);TBC1D3I:NM_001291463.2(-0.69,0.01,44%), (-0.53,0.23,48%), (-0.55,0.79,20%);HEATR9:NM_152781.4(-0.62,0.01,56%), (-0.37,0.38,62%), (0.95,0.18,27%);TBC1D3I:NM_001291463.2(-0.69,0.01,44%), (-0.53,0.23,48%), (-0.55,0.79,20%)	SYNRG:NM_007247.6(-0.28,0.28,74%), (-0.7,0.01,83%), (-0.34,0.76,33%);LHX1-DT:NR_135671.1(0.53,0.03,64%), (0.75,0.01,69%), (-0.39,0.72,33%);SYNRG:NM_007247.6(-0.28,0.28,74%), (-0.7,0.01,83%), (-0.34,0.76,33%);LHX1-DT:NR_135671.1(0.53,0.03,64%), (0.75,0.01,69%), (-0.39,0.72,33%);SYNRG:NM_007247.6(-0.28,0.28,74%), (-0.7,0.01,83%), (-0.34,0.76,33%);LHX1-DT:NR_135671.1(0.53,0.03,64%), (0.75,0.01,69%), (-0.39,0.72,33%)	DDX52:NM_007010.5(0.11,0.72,74%), (-0.27,0.49,83%), (0.9,0.15,33%);LHX1-DT:NR_135668.1(0.46,0.33,26%), (0.84,0.12,24%), (1,0.03,20%);DDX52:NM_007010.5(0.11,0.72,74%), (-0.27,0.49,83%), (0.9,0.15,33%);LHX1-DT:NR_135668.1(0.46,0.33,26%), (0.84,0.12,24%), (1,0.03,20%);DDX52:NM_007010.5(0.11,0.72,74%), (-0.27,0.49,83%), (0.9,0.15,33%);LHX1-DT:NR_135668.1(0.46,0.33,26%), (0.84,0.12,24%), (1,0.03,20%)	LHX1-DT:NR_135671.1(0.5,0.04,64%), (0.73,0.01,69%), (0.33,0.76,33%);LHX1-DT:NR_135669.1(0.58,0.02,56%), (0.75,0.01,59%), (-0.24,0.84,33%);LHX1-DT:NR_135671.1(0.5,0.04,64%), (0.73,0.01,69%), (0.33,0.76,33%);LHX1-DT:NR_135669.1(0.58,0.02,56%), (0.75,0.01,59%), (-0.24,0.84,33%);LHX1-DT:NR_135671.1(0.5,0.04,64%), (0.73,0.01,69%), (0.33,0.76,33%);LHX1-DT:NR_135669.1(0.58,0.02,56%), (0.75,0.01,59%), (-0.24,0.84,33%)	LHX1-DT:NR_135671.1(0.5,0.04,64%), (0.73,0.01,69%), (0.33,0.76,33%);LHX1-DT:NR_135671.1(0.53,0.03,64%), (0.75,0.01,69%), (-0.39,0.72,33%);LHX1-DT:NR_135671.1(0.5,0.04,64%), (0.73,0.01,69%), (0.33,0.76,33%);LHX1-DT:NR_135671.1(0.53,0.03,64%), (0.75,0.01,69%), (-0.39,0.72,33%);LHX1-DT:NR_135671.1(0.5,0.04,64%), (0.73,0.01,69%), (0.33,0.76,33%);LHX1-DT:NR_135671.1(0.53,0.03,64%), (0.75,0.01,69%), (-0.39,0.72,33%)	1.94 (1.3e-02),-0.36 (2.6e-05),0.39 (2.0e-03),NA,NA;-0.29 (0.74),NA,NA,NA,NA;1.94 (1.3e-02),-0.36 (2.6e-05),0.39 (2.0e-03),NA,NA;-0.29 (0.74),NA,NA,NA,NA;1.94 (1.3e-02),-0.36 (2.6e-05),0.39 (2.0e-03),NA,NA;-0.29 (0.74),NA,NA,NA,NA	0.38 (0.76),-0.04 (0.75),-0.13 (0.44),NA,NA;-0.39 (0.71),NA,NA,NA,NA;0.38 (0.76),-0.04 (0.75),-0.13 (0.44),NA,NA;-0.39 (0.71),NA,NA,NA,NA;0.38 (0.76),-0.04 (0.75),-0.13 (0.44),NA,NA;-0.39 (0.71),NA,NA,NA,NA	NA,-0.1 (0.11),0.19 (4.3e-03),-0.27 (0.56),-0.27 (0.56);NA,-0.27 (0.56),-0.27 (0.56),-0.27 (0.56),-0.27 (0.56);NA,-0.1 (0.11),0.19 (4.3e-03),-0.27 (0.56),-0.27 (0.56);NA,-0.27 (0.56),-0.27 (0.56),-0.27 (0.56),-0.27 (0.56);NA,-0.1 (0.11),0.19 (4.3e-03),-0.27 (0.56),-0.27 (0.56);NA,-0.27 (0.56),-0.27 (0.56),-0.27 (0.56),-0.27 (0.56)	NA,0.27 (9.7e-06),0.29 (1.3e-05),-0.59 (0.18),-0.59 (0.18);NA,-0.59 (0.18),-0.59 (0.18),-0.59 (0.18),-0.59 (0.18);NA,0.27 (9.7e-06),0.29 (1.3e-05),-0.59 (0.18),-0.59 (0.18);NA,-0.59 (0.18),-0.59 (0.18),-0.59 (0.18),-0.59 (0.18);NA,0.27 (9.7e-06),0.29 (1.3e-05),-0.59 (0.18),-0.59 (0.18);NA,-0.59 (0.18),-0.59 (0.18),-0.59 (0.18),-0.59 (0.18)
20	57326162	57327461	chr20:57326861	Intergenic	57327367	rs6092459	1.019	1.001	0.4729	0.9141	0.826274	Yes	0	0	0	0	-506	1.38 (9.4e-04)	-0.61 (0.19)	NA	NA																																	BMP7:NM_001719.3(0.82,0.01,31%), (NA,NA,NA%), (0.6,0.22,67%)	NA(NA,NA,NA%), (NA,NA,NA%), (NA,NA,NA%)	ZBP1:NM_001160419.3(0.91,0.01,21%), (NA,NA,NA%), (0.88,0.07,47%)	SPO11:NM_012444.3(0.16,0.94,8%), (NA,NA,NA%), (NA,NA,NA%)	SPO11:NM_012444.3(0.16,0.94,8%), (NA,NA,NA%), (NA,NA,NA%)	0.0 (0.99),NA,0.95 (0.32),NA,NA	-0.24 (0.12),NA,-0.74 (0.55),NA,NA	-0.01 (0.99),NA,NA,NA,NA	0.05 (0.93),NA,NA,NA,NA
17	10791690	10792955	chr17:10792265	Intron	10791938	rs930525	1.007	0.9949	0.7815	0.7115	0.826519	No	0	0	0	0	327	1.47 (2.3e-04)	-0.36 (0.46)	NA	NA																																	DNAH9:NM_001372.4(0.96,0,36%), (-0.25,0.89,14%), (0.95,0,67%)	TMEM220:NM_001359647.2(0.96,0,36%), (1,0.03,14%), (0.96,0,67%)	TMEM220:NM_001359647.2(0.96,0,36%), (1,0.03,14%), (0.96,0,67%)	TMEM238L:NM_001388428.1(0.95,0,28%), (NA,NA,NA%), (0.94,0,67%)	TMEM238L:NM_001388428.1(0.95,0,28%), (NA,NA,NA%), (0.94,0,67%)	0.49 (1.7e-08),0.7 (4.5e-05),0.7 (4.5e-05),0.65 (6.6e-02),0.65 (6.6e-02)	-0.4 (1.8e-05),-0.62 (1.1e-03),-0.62 (1.1e-03),-0.29 (0.56),-0.29 (0.56)	0.13 (0.88),-0.11 (0.73),-0.11 (0.73),NA,NA	-1.09 (0.17),0.5 (8.9e-02),0.5 (8.9e-02),NA,NA
1	107535572	107537431	chr1:107536452	Intergenic	107537323	rs666003	0.989	1.002	0.5811	0.8659	0.826661	No	0	0	0	0	-871	-0.3 (0.71)	-0.69 (0.23)	NA	NA																																	VAV3:NM_006113.5(0.93,0,26%), (NA,NA,NA%), (0.93,0.01,67%)	NA(NA,NA,NA%), (NA,NA,NA%), (NA,NA,NA%)	VAV3:NM_006113.5(0.93,0,26%), (NA,NA,NA%), (0.93,0.01,67%)	VAV3:NM_001079874.2(0.89,0,26%), (NA,NA,NA%), (0.89,0.01,67%)	VAV3:NM_006113.5(0.93,0,26%), (NA,NA,NA%), (0.93,0.01,67%)	1.9 (4.0e-93),NA,1.9 (4.0e-93),1.9 (4.0e-93),1.9 (4.0e-93)	-0.49 (2.9e-06),NA,-0.49 (2.9e-06),-0.49 (2.9e-06),-0.49 (2.9e-06)	NA,NA,NA,NA,NA	NA,NA,NA,NA,NA
21	41710601	41711061	chr21:41710823	Intergenic	41711025	rs11702217	1.004	1.006	0.8614	0.6043	0.827106	Yes	0	0	0	0	-202	-0.19 (0.73)	-1.18 (8.2e-04)	NA	NA																																	RSPH1:NM_080860.4(0.97,0,54%), (0.18,0.81,38%), (0.96,0,67%)	TMPRSS2:NM_001135099.1(0.97,0,56%), (0.71,0.11,41%), (0.95,0,67%)	BACE2:NM_012105.5(0.92,0,56%), (-0.28,0.67,41%), (0.97,0,67%)	LINC00479:NR_027272.1(0.81,0,51%), (0.33,0.63,38%), (0.54,0.34,60%)	LINC00479:NR_027272.1(0.81,0,51%), (0.33,0.63,38%), (0.54,0.34,60%)	0.18 (3.5e-02),-0.54 (9.3e-20),0.09 (0.15),-1.12 (0.18),-1.12 (0.18)	-0.2 (3.2e-02),-0.33 (2.4e-07),-0.48 (7.1e-17),-0.99 (0.33),-0.99 (0.33)	-0.84 (0.13),NA,-0.94 (5.5e-83),NA,NA	-0.41 (0.47),NA,-0.33 (2.4e-11),NA,NA
1	233614055	233614155	chr1:1233614105	Gene TSS Bid	233614150	rs3831930	1.012	0.9986	0.539	0.8873	0.827167	No	0	0	0	0	999999955	NA	NA	NA	NA
13	29676356	29677754	chr13:29676987	Intergenic	29677520	rs566688	1.027	0.9996	0.2631	0.9722	0.827288	No	0	0	0	0	-533	1.82 (2.7e-04)	-0.44 (0.48)	-0.09 (0.96)	-0.16 (None)																																	HMGB1:NM_001313892.2(-0.57,0,85%), (0.01,0.98,79%), (-0.02,0.98,67%)	SLC46A3:NM_181785.4(-0.08,0.79,85%), (0.51,0.12,79%), (-0.05,0.94,67%)	SLC7A1:NM_003045.5(-0.37,0.11,85%), (0.13,0.79,79%), (0.83,0.04,67%)	LOC102723345:NR_135320.1(-0.46,0.11,54%), (-0.35,0.44,62%), (0.96,0.42,20%)	LOC102723345:NR_135320.1(-0.46,0.11,54%), (-0.35,0.44,62%), (0.96,0.42,20%)	0.51 (2.9e-04),-0.23 (0.53),1.0 (3.9e-51),NA,NA	-0.14 (0.48),-0.24 (0.59),-0.34 (4.6e-06),NA,NA	-0.14 (8.0e-02),-1.03 (1.3e-05),0.32 (1.5e-13),NA,NA	0.7 (3.6e-23),0.33 (0.17),-0.13 (4.2e-03),NA,NA
21	38985302	38986695	chr21:38985523	Intergenic	38985456	rs8134059	1.024	1.001	0.4249	0.9317	0.827347	Yes	0	0	0	0	67	3.94 (0.12)	0.66 (0.82)	1.2 (4.8e-04)	-0.63 (0.13)																																	BRWD1:NM_018963.5(-0.45,0.04,79%), (-0.45,0.22,76%), (-0.45,0.47,60%)	HMGN1:NM_004965.7(-0.31,0.2,79%), (-0.58,0.08,76%), (-0.26,0.72,60%)	LINC00114:NR_027065.2(0.19,0.49,77%), (-0.26,0.56,72%), (0.99,0,60%)	LINC01700:NR_109962.1(-0.65,0.07,31%), (-0.59,0.54,21%), (-0.56,0.5,40%)	LINC01700:NR_109962.1(-0.65,0.07,31%), (-0.59,0.54,21%), (-0.56,0.5,40%)	-0.34 (1.3e-02),-0.15 (0.39),1.06 (1.6e-02),NA,NA	-0.01 (0.96),0.04 (0.89),-0.82 (0.13),NA,NA	-0.88 (1.7e-23),0.28 (5.6e-03),0.39 (0.60),NA,NA	0.06 (0.52),0.68 (4.1e-13),0.2 (0.80),NA,NA
11	124748557	124750064	chr11:124749078	Intron	124749875	rs758074529	1.004	1.013	0.9132	0.503	0.828155	Yes	0	0	0	0	-797	-1.13 (9.6e-04)	-0.46 (0.20)	NA	NA																																	SIAE:NM_170601.5(-0.65,0.08,31%), (NA,NA,NA%), (-0.64,0.18,67%)	NA(NA,NA,NA%), (NA,NA,NA%), (NA,NA,NA%)	VSIG2:NM_001329920.2(0.32,0.49,31%), (NA,NA,NA%), (0.81,0.04,67%)	VSIG2:NM_001329920.2(0.32,0.49,31%), (NA,NA,NA%), (0.81,0.04,67%)	VSIG2:NM_001329920.2(0.32,0.49,31%), (NA,NA,NA%), (0.81,0.04,67%)	-0.83 (1.2e-09),NA,-0.3 (0.60),-0.3 (0.60),-0.3 (0.60)	-0.83 (5.5e-09),NA,-0.21 (0.78),-0.21 (0.78),-0.21 (0.78)	-1.77 (1.8e-75),NA,NA,NA,NA	-1.13 (7.4e-33),NA,NA,NA,NA
1	86429413	86431331	chr1:86430461	Intron	86430270	rs7415758	0.9799	0.9993	0.3562	0.9522	0.828491	Yes	0	0	0	0	191	-1.71 (3.1e-02)	-2.86 (9.5e-05)	-0.18 (0.85)	0.72 (0.34)																																	LMO4:NM_001369491.1(0.49,0.02,87%), (0.43,0.18,83%), (0.57,0.25,67%);LMO4:NM_001369491.1(0.49,0.02,87%), (0.43,0.18,83%), (0.57,0.25,67%)	ODF2L:NM_001395529.1(0.3,0.19,87%), (0.5,0.09,83%), (-0.11,0.88,67%);ODF2L:NM_001395529.1(0.3,0.19,87%), (0.5,0.09,83%), (-0.11,0.88,67%)	CLCA4-AS1:NR_135838.1(0.05,0.86,87%), (-0.38,0.26,83%), (0.76,0.07,67%);CLCA4-AS1:NR_135838.1(0.05,0.86,87%), (-0.38,0.26,83%), (0.76,0.07,67%)	CLCA2:NM_006536.7(0.35,0.12,87%), (0.13,0.78,83%), (0.62,0.2,67%);CLCA2:NM_006536.7(0.35,0.12,87%), (0.13,0.78,83%), (0.62,0.2,67%)	CLCA2:NM_006536.7(0.35,0.12,87%), (0.13,0.78,83%), (0.62,0.2,67%);CLCA2:NM_006536.7(0.35,0.12,87%), (0.13,0.78,83%), (0.62,0.2,67%)	-0.63 (5.3e-09),0.56 (6.8e-10),-1.25 (4.8e-10),0.07 (0.61),0.07 (0.61);-0.63 (5.3e-09),0.56 (6.8e-10),-1.25 (4.8e-10),0.07 (0.61),0.07 (0.61)	-0.35 (3.5e-03),-0.23 (3.5e-02),-0.9 (3.0e-05),-0.61 (5.0e-07),-0.61 (5.0e-07);-0.35 (3.5e-03),-0.23 (3.5e-02),-0.9 (3.0e-05),-0.61 (5.0e-07),-0.61 (5.0e-07)	-1.72 (6.1e-86),-0.52 (2.1e-05),-1.22 (3.9e-05),0.55 (0.51),0.55 (0.51);-1.72 (6.1e-86),-0.52 (2.1e-05),-1.22 (3.9e-05),0.55 (0.51),0.55 (0.51)	0.04 (0.65),0.52 (8.3e-06),0.27 (0.38),0.92 (0.25),0.92 (0.25);0.04 (0.65),0.52 (8.3e-06),0.27 (0.38),0.92 (0.25),0.92 (0.25)
14	34496469	34498007	chr14:34497155	Intergenic	34497730	rs12892302	0.9852	1.001	0.4785	0.9143	0.828994	No	0	0	0	0	-575	0.76 (3.6e-02)	-1.14 (1.1e-03)	-1.36 (1.0e-06)	0.86 (1.3e-03)																																	SRP54-AS1:NR_151701.1(0.78,0,87%), (0.75,0,83%), (0.8,0.06,67%)	EAPP:NM_018453.4(0.7,0,87%), (0.81,0,83%), (0.66,0.18,67%)	LOC101927178:NR_110415.1(0.47,0.03,87%), (0.46,0.15,83%), (0.88,0.02,67%)	SPTSSA:NM_138288.4(0.68,0,87%), (0.59,0.04,83%), (0.75,0.1,67%)	EAPP:NM_018453.4(0.7,0,87%), (0.81,0,83%), (0.66,0.18,67%)	0.34 (0.11),0.38 (4.8e-03),0.45 (6.1e-05),0.18 (8.8e-02),0.38 (4.8e-03)	-0.37 (0.12),0.21 (0.22),-0.36 (3.5e-03),-0.11 (0.43),0.21 (0.22)	-0.78 (3.7e-22),-1.05 (4.5e-32),-0.82 (1.0e-17),-0.22 (2.2e-03),-1.05 (4.5e-32)	0.08 (0.37),-0.1 (0.30),-0.09 (0.37),0.2 (5.9e-03),-0.1 (0.30)
11	114178410	114179938	chr11:114179084	Intron	114179599	rs79951224	1.038	0.9986	0.37	0.9489	0.829034	No	0	0	0	0	-515	0.84 (0.35)	-1.45 (6.2e-02)	NA	NA																																	ZBTB16:NM_001354752.1(0.92,0,46%), (0.97,0,28%), (0.92,0.01,67%)	ZBTB16:NM_001354752.1(0.92,0,46%), (0.97,0,28%), (0.92,0.01,67%)	ZBTB16:NM_006006.6(0.92,0,46%), (0.97,0,28%), (0.92,0.01,67%)	NNMT:NM_001372047.1(0.29,0.41,46%), (0.21,0.83,28%), (0.44,0.42,67%)	ZBTB16:NM_001018011.3(0.92,0,46%), (0.97,0,28%), (0.92,0.01,67%)	1.24 (5.8e-14),1.24 (5.8e-14),1.24 (5.8e-14),2.15 (2.3e-21),1.24 (5.8e-14)	-0.21 (0.37),-0.21 (0.37),-0.21 (0.37),-0.08 (0.86),-0.21 (0.37)	0.3 (0.68),0.3 (0.68),0.3 (0.68),-0.54 (4.4e-20),0.3 (0.68)	0.17 (0.82),0.17 (0.82),0.17 (0.82),0.53 (2.0e-20),0.17 (0.82)
6	30758243	30760888	chr6:30759272;chr6:30759890	Intergenic;Intergenic	30758971	rs3095341	0.9921	0.9968	0.7172	0.7783	0.829175	Yes	0	0	0	0	301;919	1.99 (0.12);4.46 (4.5e-04)	0.93 (0.49);2.63 (4.9e-02)	1.64 (2.3e-18);1.53 (3.5e-16)	-0.71 (1.3e-03);-0.83 (1.2e-04)																																	HCG20:NR_138037.1(0.94,0,87%), (0.93,0,83%), (0.34,0.58,67%);HCG20:NR_138037.1(0.92,0,87%), (0.84,0,83%), (0.42,0.47,67%);HCG20:NR_138037.1(0.94,0,87%), (0.93,0,83%), (0.34,0.58,67%);HCG20:NR_138037.1(0.92,0,87%), (0.84,0,83%), (0.42,0.47,67%);HCG20:NR_138037.1(0.94,0,87%), (0.93,0,83%), (0.34,0.58,67%);HCG20:NR_138037.1(0.92,0,87%), (0.84,0,83%), (0.42,0.47,67%);HCG20:NR_138037.1(0.94,0,87%), (0.93,0,83%), (0.34,0.58,67%);HCG20:NR_138037.1(0.92,0,87%), (0.84,0,83%), (0.42,0.47,67%);HCG20:NR_138037.1(0.94,0,87%), (0.93,0,83%), (0.34,0.58,67%);HCG20:NR_138037.1(0.92,0,87%), (0.84,0,83%), (0.42,0.47,67%)	HCG20:NR_138037.1(0.94,0,87%), (0.93,0,83%), (0.34,0.58,67%);IER3:NM_003897.4(0.83,0,87%), (0.86,0,83%), (0.43,0.45,67%);HCG20:NR_138037.1(0.94,0,87%), (0.93,0,83%), (0.34,0.58,67%);IER3:NM_003897.4(0.83,0,87%), (0.86,0,83%), (0.43,0.45,67%);HCG20:NR_138037.1(0.94,0,87%), (0.93,0,83%), (0.34,0.58,67%);IER3:NM_003897.4(0.83,0,87%), (0.86,0,83%), (0.43,0.45,67%);HCG20:NR_138037.1(0.94,0,87%), (0.93,0,83%), (0.34,0.58,67%);IER3:NM_003897.4(0.83,0,87%), (0.86,0,83%), (0.43,0.45,67%);HCG20:NR_138037.1(0.94,0,87%), (0.93,0,83%), (0.34,0.58,67%);IER3:NM_003897.4(0.83,0,87%), (0.86,0,83%), (0.43,0.45,67%)	LINC01149:NR_144465.1(0.39,0.18,56%), (0.32,0.49,59%), (1,0.01,33%);TRIM39:NM_172016.2(0.75,0,87%), (0.39,0.25,83%), (0.86,0.03,67%);LINC01149:NR_144465.1(0.39,0.18,56%), (0.32,0.49,59%), (1,0.01,33%);TRIM39:NM_172016.2(0.75,0,87%), (0.39,0.25,83%), (0.86,0.03,67%);LINC01149:NR_144465.1(0.39,0.18,56%), (0.32,0.49,59%), (1,0.01,33%);TRIM39:NM_172016.2(0.75,0,87%), (0.39,0.25,83%), (0.86,0.03,67%);LINC01149:NR_144465.1(0.39,0.18,56%), (0.32,0.49,59%), (1,0.01,33%);TRIM39:NM_172016.2(0.75,0,87%), (0.39,0.25,83%), (0.86,0.03,67%);LINC01149:NR_144465.1(0.39,0.18,56%), (0.32,0.49,59%), (1,0.01,33%);TRIM39:NM_172016.2(0.75,0,87%), (0.39,0.25,83%), (0.86,0.03,67%)	HCG20:NR_138037.1(0.94,0,87%), (0.93,0,83%), (0.34,0.58,67%);HCG20:NR_138037.1(0.92,0,87%), (0.84,0,83%), (0.42,0.47,67%);HCG20:NR_138037.1(0.94,0,87%), (0.93,0,83%), (0.34,0.58,67%);HCG20:NR_138037.1(0.92,0,87%), (0.84,0,83%), (0.42,0.47,67%);HCG20:NR_138037.1(0.94,0,87%), (0.93,0,83%), (0.34,0.58,67%);HCG20:NR_138037.1(0.92,0,87%), (0.84,0,83%), (0.42,0.47,67%);HCG20:NR_138037.1(0.94,0,87%), (0.93,0,83%), (0.34,0.58,67%);HCG20:NR_138037.1(0.92,0,87%), (0.84,0,83%), (0.42,0.47,67%);HCG20:NR_138037.1(0.94,0,87%), (0.93,0,83%), (0.34,0.58,67%);HCG20:NR_138037.1(0.92,0,87%), (0.84,0,83%), (0.42,0.47,67%)	IER3-AS1:NR_149095.1(0.01,0.97,87%), (-0.28,0.46,83%), (-0.77,0.08,67%);IER3-AS1:NR_149095.1(-0.02,0.96,87%), (-0.34,0.35,83%), (-0.72,0.11,67%);IER3-AS1:NR_149095.1(0.01,0.97,87%), (-0.28,0.46,83%), (-0.77,0.08,67%);IER3-AS1:NR_149095.1(-0.02,0.96,87%), (-0.34,0.35,83%), (-0.72,0.11,67%);IER3-AS1:NR_149095.1(0.01,0.97,87%), (-0.28,0.46,83%), (-0.77,0.08,67%);IER3-AS1:NR_149095.1(-0.02,0.96,87%), (-0.34,0.35,83%), (-0.72,0.11,67%);IER3-AS1:NR_149095.1(0.01,0.97,87%), (-0.28,0.46,83%), (-0.77,0.08,67%);IER3-AS1:NR_149095.1(-0.02,0.96,87%), (-0.34,0.35,83%), (-0.72,0.11,67%);IER3-AS1:NR_149095.1(0.01,0.97,87%), (-0.28,0.46,83%), (-0.77,0.08,67%);IER3-AS1:NR_149095.1(-0.02,0.96,87%), (-0.34,0.35,83%), (-0.72,0.11,67%)	0.61 (0.26),0.61 (0.26),NA,0.61 (0.26),-0.19 (0.54);0.61 (0.26),0.37 (1.6e-03),-0.0 (0.99),0.61 (0.26),-0.19 (0.54);0.61 (0.26),0.61 (0.26),NA,0.61 (0.26),-0.19 (0.54);0.61 (0.26),0.37 (1.6e-03),-0.0 (0.99),0.61 (0.26),-0.19 (0.54);0.61 (0.26),0.61 (0.26),NA,0.61 (0.26),-0.19 (0.54);0.61 (0.26),0.37 (1.6e-03),-0.0 (0.99),0.61 (0.26),-0.19 (0.54);0.61 (0.26),0.61 (0.26),NA,0.61 (0.26),-0.19 (0.54);0.61 (0.26),0.37 (1.6e-03),-0.0 (0.99),0.61 (0.26),-0.19 (0.54);0.61 (0.26),0.61 (0.26),NA,0.61 (0.26),-0.19 (0.54);0.61 (0.26),0.37 (1.6e-03),-0.0 (0.99),0.61 (0.26),-0.19 (0.54)	-0.56 (0.40),-0.56 (0.40),NA,-0.56 (0.40),-0.7 (1.6e-02);-0.56 (0.40),-0.05 (0.82),-0.41 (2.5e-03),-0.56 (0.40),-0.7 (1.6e-02);-0.56 (0.40),-0.56 (0.40),NA,-0.56 (0.40),-0.7 (1.6e-02);-0.56 (0.40),-0.05 (0.82),-0.41 (2.5e-03),-0.56 (0.40),-0.7 (1.6e-02);-0.56 (0.40),-0.56 (0.40),NA,-0.56 (0.40),-0.7 (1.6e-02);-0.56 (0.40),-0.05 (0.82),-0.41 (2.5e-03),-0.56 (0.40),-0.7 (1.6e-02);-0.56 (0.40),-0.56 (0.40),NA,-0.56 (0.40),-0.7 (1.6e-02);-0.56 (0.40),-0.05 (0.82),-0.41 (2.5e-03),-0.56 (0.40),-0.7 (1.6e-02);-0.56 (0.40),-0.56 (0.40),NA,-0.56 (0.40),-0.7 (1.6e-02);-0.56 (0.40),-0.05 (0.82),-0.41 (2.5e-03),-0.56 (0.40),-0.7 (1.6e-02)	1.82 (3.2e-50),1.82 (3.2e-50),NA,1.82 (3.2e-50),0.21 (0.32);1.82 (3.2e-50),0.91 (8.1e-51),-0.04 (0.69),1.82 (3.2e-50),0.21 (0.32);1.82 (3.2e-50),1.82 (3.2e-50),NA,1.82 (3.2e-50),0.21 (0.32);1.82 (3.2e-50),0.91 (8.1e-51),-0.04 (0.69),1.82 (3.2e-50),0.21 (0.32);1.82 (3.2e-50),1.82 (3.2e-50),NA,1.82 (3.2e-50),0.21 (0.32);1.82 (3.2e-50),0.91 (8.1e-51),-0.04 (0.69),1.82 (3.2e-50),0.21 (0.32);1.82 (3.2e-50),1.82 (3.2e-50),NA,1.82 (3.2e-50),0.21 (0.32);1.82 (3.2e-50),0.91 (8.1e-51),-0.04 (0.69),1.82 (3.2e-50),0.21 (0.32);1.82 (3.2e-50),1.82 (3.2e-50),NA,1.82 (3.2e-50),0.21 (0.32);1.82 (3.2e-50),0.91 (8.1e-51),-0.04 (0.69),1.82 (3.2e-50),0.21 (0.32)	-1.0 (1.9e-12),-1.0 (1.9e-12),NA,-1.0 (1.9e-12),-0.03 (0.91);-1.0 (1.9e-12),-1.37 (3.5e-107),-0.12 (0.21),-1.0 (1.9e-12),-0.03 (0.91);-1.0 (1.9e-12),-1.0 (1.9e-12),NA,-1.0 (1.9e-12),-0.03 (0.91);-1.0 (1.9e-12),-1.37 (3.5e-107),-0.12 (0.21),-1.0 (1.9e-12),-0.03 (0.91);-1.0 (1.9e-12),-1.0 (1.9e-12),NA,-1.0 (1.9e-12),-0.03 (0.91);-1.0 (1.9e-12),-1.37 (3.5e-107),-0.12 (0.21),-1.0 (1.9e-12),-0.03 (0.91);-1.0 (1.9e-12),-1.0 (1.9e-12),NA,-1.0 (1.9e-12),-0.03 (0.91);-1.0 (1.9e-12),-1.37 (3.5e-107),-0.12 (0.21),-1.0 (1.9e-12),-0.03 (0.91);-1.0 (1.9e-12),-1.0 (1.9e-12),NA,-1.0 (1.9e-12),-0.03 (0.91);-1.0 (1.9e-12),-1.37 (3.5e-107),-0.12 (0.21),-1.0 (1.9e-12),-0.03 (0.91)
19	18043655	18046247	chr19:18043792;chr19:18045188	Intergenic;Intergenic	18043766	rs897753	0.9877	0.9975	0.618	0.8484	0.829223	Yes	0	0	0	0	26;1422	0.26 (0.68);-0.06 (0.85)	-1.52 (3.3e-04);-1.07 (4.0e-08)	NA;-1.44 (0.21)	NA;1.25 (None)																																	KLHL26:NM_001345981.2(-0.87,0,54%), (-0.66,0.15,38%), (-0.94,0,67%);UBA52:NM_003333.5(-0.87,0,79%), (0.12,0.81,72%), (-0.82,0.03,67%);KLHL26:NM_001345981.2(-0.87,0,54%), (-0.66,0.15,38%), (-0.94,0,67%);UBA52:NM_003333.5(-0.87,0,79%), (0.12,0.81,72%), (-0.82,0.03,67%)	SLC5A5:NM_000453.3(0.77,0,49%), (0.98,0,31%), (0.73,0.08,67%);COMP:NM_000095.3(0.3,0.37,51%), (0.63,0.12,48%), (0.24,0.79,40%);SLC5A5:NM_000453.3(0.77,0,49%), (0.98,0,31%), (0.73,0.08,67%);COMP:NM_000095.3(0.3,0.37,51%), (0.63,0.12,48%), (0.24,0.79,40%)	MAST3:NM_001393506.1(-0.72,0,54%), (-0.21,0.76,38%), (-0.99,0,67%);RAB3A:NM_002866.5(-0.25,0.34,77%), (0.07,0.89,69%), (-0.92,0.01,67%);MAST3:NM_001393506.1(-0.72,0,54%), (-0.21,0.76,38%), (-0.99,0,67%);RAB3A:NM_002866.5(-0.25,0.34,77%), (0.07,0.89,69%), (-0.92,0.01,67%)	ARRDC2:NM_015683.2(0.01,0.97,54%), (-0.16,0.82,38%), (-0.1,0.88,67%);ARRDC2:NM_015683.2(0.29,0.24,79%), (0.33,0.39,72%), (0.36,0.52,67%);ARRDC2:NM_015683.2(0.01,0.97,54%), (-0.16,0.82,38%), (-0.1,0.88,67%);ARRDC2:NM_015683.2(0.29,0.24,79%), (0.33,0.39,72%), (0.36,0.52,67%)	IL12RB1:NM_005535.3(0.31,0.38,46%), (-0.03,0.98,28%), (0.43,0.41,67%);IL12RB1:NM_005535.3(0.17,0.6,62%), (-0.12,0.86,48%), (0.1,0.88,67%);IL12RB1:NM_005535.3(0.31,0.38,46%), (-0.03,0.98,28%), (0.43,0.41,67%);IL12RB1:NM_005535.3(0.17,0.6,62%), (-0.12,0.86,48%), (0.1,0.88,67%)	0.2 (0.40),-0.95 (8.5e-07),-0.8 (9.2e-07),-0.53 (3.5e-06),1.34 (0.28);-0.56 (2.3e-03),-2.81 (4.8e-02),-1.84 (1.5e-02),-0.53 (3.5e-06),1.34 (0.28);0.2 (0.40),-0.95 (8.5e-07),-0.8 (9.2e-07),-0.53 (3.5e-06),1.34 (0.28);-0.56 (2.3e-03),-2.81 (4.8e-02),-1.84 (1.5e-02),-0.53 (3.5e-06),1.34 (0.28)	0.11 (0.72),0.12 (0.69),-0.16 (0.48),-0.43 (6.2e-04),0.18 (None);-0.03 (0.91),0.11 (None),-1.86 (2.5e-02),-0.43 (6.2e-04),0.18 (None);0.11 (0.72),0.12 (0.69),-0.16 (0.48),-0.43 (6.2e-04),0.18 (None);-0.03 (0.91),0.11 (None),-1.86 (2.5e-02),-0.43 (6.2e-04),0.18 (None)	-0.25 (2.0e-03),NA,-1.15 (4.2e-67),-1.54 (1.2e-121),0.45 (0.58);0.05 (0.53),NA,-2.01 (2.9e-10),-1.54 (1.2e-121),0.45 (0.58);-0.25 (2.0e-03),NA,-1.15 (4.2e-67),-1.54 (1.2e-121),0.45 (0.58);0.05 (0.53),NA,-2.01 (2.9e-10),-1.54 (1.2e-121),0.45 (0.58)	-0.53 (7.4e-11),NA,-0.53 (1.3e-15),-0.91 (4.0e-45),0.33 (0.70);-0.45 (3.4e-10),NA,-0.73 (1.7e-02),-0.91 (4.0e-45),0.33 (0.70);-0.53 (7.4e-11),NA,-0.53 (1.3e-15),-0.91 (4.0e-45),0.33 (0.70);-0.45 (3.4e-10),NA,-0.73 (1.7e-02),-0.91 (4.0e-45),0.33 (0.70)
2	37231546	37231646	chr2:37231596	Gene TSS Bid	37231568	rs3213745	1.009	1.003	0.666	0.8177	0.829285	Yes	0	0	0	0	28	NA	NA	NA	NA
15	67108117	67111314	chr15:67109604	Intron	67109128	rs2118611	0.9875	1.002	0.5809	0.8691	0.829319	No	0	0	0	0	476	1.22 (3.6e-04)	-0.43 (0.28)	1.19 (9.7e-05)	-0.51 (0.17)																																	SMAD3-DT:NR_135686.1(0.82,0,85%), (0.79,0,83%), (0.92,0.02,60%);SMAD3-DT:NR_135686.1(0.82,0,85%), (0.79,0,83%), (0.92,0.02,60%);SMAD3-DT:NR_135686.1(0.82,0,85%), (0.79,0,83%), (0.92,0.02,60%)	SMAD3-DT:NR_135686.1(0.82,0,85%), (0.79,0,83%), (0.92,0.02,60%);SMAD3-DT:NR_135686.1(0.82,0,85%), (0.79,0,83%), (0.92,0.02,60%);SMAD3-DT:NR_135686.1(0.82,0,85%), (0.79,0,83%), (0.92,0.02,60%)	IQCH:NM_001031715.3(-0.1,0.72,85%), (0.56,0.06,83%), (0.97,0,60%);IQCH:NM_001031715.3(-0.1,0.72,85%), (0.56,0.06,83%), (0.97,0,60%);IQCH:NM_001031715.3(-0.1,0.72,85%), (0.56,0.06,83%), (0.97,0,60%)	SMAD3:NM_001407014.1(0.61,0,85%), (0.49,0.12,83%), (0.14,0.86,60%);SMAD3:NM_001407014.1(0.61,0,85%), (0.49,0.12,83%), (0.14,0.86,60%);SMAD3:NM_001407014.1(0.61,0,85%), (0.49,0.12,83%), (0.14,0.86,60%)	SMAD3:NM_005902.4(0.75,0,85%), (0.69,0.01,83%), (0.31,0.66,60%);SMAD3:NM_005902.4(0.75,0,85%), (0.69,0.01,83%), (0.31,0.66,60%);SMAD3:NM_005902.4(0.75,0,85%), (0.69,0.01,83%), (0.31,0.66,60%)	-0.02 (0.97),-0.02 (0.97),0.46 (1.8e-09),-0.8 (3.0e-43),-0.8 (3.0e-43);-0.02 (0.97),-0.02 (0.97),0.46 (1.8e-09),-0.8 (3.0e-43),-0.8 (3.0e-43);-0.02 (0.97),-0.02 (0.97),0.46 (1.8e-09),-0.8 (3.0e-43),-0.8 (3.0e-43)	-0.47 (0.13),-0.47 (0.13),-0.29 (5.5e-04),0.04 (0.65),0.04 (0.65);-0.47 (0.13),-0.47 (0.13),-0.29 (5.5e-04),0.04 (0.65),0.04 (0.65);-0.47 (0.13),-0.47 (0.13),-0.29 (5.5e-04),0.04 (0.65),0.04 (0.65)	1.17 (3.0e-10),1.17 (3.0e-10),0.25 (0.15),1.1 (3.3e-156),1.1 (3.3e-156);1.17 (3.0e-10),1.17 (3.0e-10),0.25 (0.15),1.1 (3.3e-156),1.1 (3.3e-156);1.17 (3.0e-10),1.17 (3.0e-10),0.25 (0.15),1.1 (3.3e-156),1.1 (3.3e-156)	0.13 (0.55),0.13 (0.55),0.66 (4.4e-05),-0.34 (6.2e-16),-0.34 (6.2e-16);0.13 (0.55),0.13 (0.55),0.66 (4.4e-05),-0.34 (6.2e-16),-0.34 (6.2e-16);0.13 (0.55),0.13 (0.55),0.66 (4.4e-05),-0.34 (6.2e-16),-0.34 (6.2e-16)
6	32439836	32439936	chr6:32439886	Gene TSS Bid	32439932	rs14004	0.9961	0.9948	0.8494	0.6282	0.829319	Yes	0	0	0	0	-46	NA	NA	NA	NA
9	78297272	78298143	chr9:78297582	LIET Gene TSS Intergenic	78297907	rs11137591	1.007	0.9951	0.7814	0.7168	0.829329	No	0	0	0	0	-325	1.51 (1.4e-02)	-0.54 (0.43)	-1.33 (1.2e-06)	-0.87 (2.5e-03)																																	GNA14-AS1:NR_121184.1(-0.5,0.03,69%), (-0.68,0.03,59%), (0.23,0.71,67%)	GNA14:NM_004297.4(-0.16,0.59,69%), (-0.78,0.01,59%), (-0.49,0.35,67%)	PSAT1:NM_021154.5(0.33,0.21,69%), (0.23,0.62,59%), (0.91,0.01,67%)	PSAT1:NM_021154.5(0.33,0.21,69%), (0.23,0.62,59%), (0.91,0.01,67%)	CEP78:NM_001330691.3(-0.38,0.13,69%), (-0.59,0.09,59%), (-0.35,0.54,67%)	0.99 (0.17),0.93 (1.5e-30),2.78 (3.8e-38),2.78 (3.8e-38),0.22 (0.28)	-1.26 (0.14),-0.76 (3.6e-19),-0.41 (0.18),-0.41 (0.18),-0.01 (0.97)	0.25 (0.58),0.31 (0.24),-1.37 (8.7e-48),-1.37 (8.7e-48),0.06 (0.50)	-0.09 (0.85),-0.36 (0.19),-0.05 (0.63),-0.05 (0.63),0.66 (2.9e-17)
15	73983186	73984257	chr15:73983458	Exon	73983887	rs2289413	0.9961	0.9844	0.9259	0.4734	0.829511	Yes	0	0	0	0	-429	1.62 (2.6e-02)	-0.01 (0.99)	-1.44 (1.2e-04)	-0.81 (4.2e-02)																																	STOML1:NM_001256673.1(0.8,0,85%), (0.89,0,79%), (0.07,0.93,67%);STOML1:NM_001256673.1(0.8,0,85%), (0.89,0,79%), (0.07,0.93,67%)	STOML1:NM_004809.5(0.77,0,85%), (0.9,0,79%), (-0.27,0.67,67%);STOML1:NM_004809.5(0.77,0,85%), (0.9,0,79%), (-0.27,0.67,67%)	LINC02255:NR_146881.1(-0.2,0.45,82%), (-0.62,0.04,76%), (0.9,0.01,67%);LINC02255:NR_146881.1(-0.2,0.45,82%), (-0.62,0.04,76%), (0.9,0.01,67%)	STOML1:NM_004809.5(0.77,0,85%), (0.9,0,79%), (-0.27,0.67,67%);STOML1:NM_004809.5(0.77,0,85%), (0.9,0,79%), (-0.27,0.67,67%)	STOML1:NM_001256673.1(0.8,0,85%), (0.89,0,79%), (0.07,0.93,67%);STOML1:NM_001256673.1(0.8,0,85%), (0.89,0,79%), (0.07,0.93,67%)	-0.23 (0.26),-0.23 (0.26),1.09 (2.5e-02),-0.23 (0.26),-0.23 (0.26);-0.23 (0.26),-0.23 (0.26),1.09 (2.5e-02),-0.23 (0.26),-0.23 (0.26)	-0.53 (9.4e-03),-0.53 (9.4e-03),-0.63 (0.32),-0.53 (9.4e-03),-0.53 (9.4e-03);-0.53 (9.4e-03),-0.53 (9.4e-03),-0.63 (0.32),-0.53 (9.4e-03),-0.53 (9.4e-03)	-1.27 (3.1e-26),-1.27 (3.1e-26),-0.11 (0.85),-1.27 (3.1e-26),-1.27 (3.1e-26);-1.27 (3.1e-26),-1.27 (3.1e-26),-0.11 (0.85),-1.27 (3.1e-26),-1.27 (3.1e-26)	-0.75 (2.9e-10),-0.75 (2.9e-10),-0.08 (0.89),-0.75 (2.9e-10),-0.75 (2.9e-10);-0.75 (2.9e-10),-0.75 (2.9e-10),-0.08 (0.89),-0.75 (2.9e-10),-0.75 (2.9e-10)
10	3764275	3765762	chr10:3764628	Intergenic	3764953	rs11252076	1.008	0.9976	0.6882	0.8021	0.829613	No	0	0	0	0	-325	0.42 (0.35)	-1.56 (1.2e-05)	-0.02 (0.98)	-0.63 (0.46)																																	LOC107984195:NR_176060.1(0.58,0.01,77%), (-0.04,0.94,69%), (0.64,0.2,67%)	LINC02669:NR_155743.1(0.52,0.01,85%), (0.61,0.04,79%), (0.74,0.1,67%)	LOC105376360:NR_131187.1(0.23,0.37,85%), (0.47,0.15,79%), (0.81,0.06,67%)	KLF6:NM_001300.6(-0.1,0.73,85%), (0.47,0.15,79%), (-0.02,0.98,67%)	KLF6:NM_001300.6(-0.1,0.73,85%), (0.47,0.15,79%), (-0.02,0.98,67%)	5.65 (2.0e-02),1.32 (1.3e-03),0.8 (6.0e-04),0.36 (1.4e-09),0.36 (1.4e-09)	3.48 (None),-1.04 (3.2e-02),-1.4 (1.5e-08),-0.18 (9.8e-03),-0.18 (9.8e-03)	NA,-0.86 (0.21),-0.31 (0.31),0.74 (4.9e-57),0.74 (4.9e-57)	NA,-0.17 (0.81),0.16 (0.61),-0.5 (2.6e-25),-0.5 (2.6e-25)
20	855742	857316	chr20:856475	Intergenic	857157	rs6140448	1.007	1.003	0.714	0.7818	0.829684	Yes	0	0	0	0	-682	1.75 (1.8e-03)	-0.79 (0.21)	-0.83 (2.8e-06)	0.04 (0.88)																																	NRSN2-AS1:NR_109990.1(0.82,0,87%), (0.72,0,83%), (0.78,0.06,67%);NRSN2-AS1:NR_109990.1(0.82,0,87%), (0.72,0,83%), (0.78,0.06,67%);NRSN2-AS1:NR_109990.1(0.82,0,87%), (0.72,0,83%), (0.78,0.06,67%)	FAM110A:NM_001289147.2(0.69,0,87%), (0.81,0,83%), (0.33,0.58,67%);FAM110A:NM_001289147.2(0.69,0,87%), (0.81,0,83%), (0.33,0.58,67%);FAM110A:NM_001289147.2(0.69,0,87%), (0.81,0,83%), (0.33,0.58,67%)	SIRPB1:NM_001135844.4(-0.57,0.01,77%), (-0.52,0.09,79%), (-0.97,0.01,47%);SIRPB1:NM_001135844.4(-0.57,0.01,77%), (-0.52,0.09,79%), (-0.97,0.01,47%);SIRPB1:NM_001135844.4(-0.57,0.01,77%), (-0.52,0.09,79%), (-0.97,0.01,47%)	FAM110A:NM_031424.6(0.59,0,87%), (0.49,0.11,83%), (0.33,0.58,67%);FAM110A:NM_031424.6(0.59,0,87%), (0.49,0.11,83%), (0.33,0.58,67%);FAM110A:NM_031424.6(0.59,0,87%), (0.49,0.11,83%), (0.33,0.58,67%)	FAM110A:NM_001042353.3(0.76,0,87%), (0.77,0,83%), (0.17,0.8,67%);FAM110A:NM_001042353.3(0.76,0,87%), (0.77,0,83%), (0.17,0.8,67%);FAM110A:NM_001042353.3(0.76,0,87%), (0.77,0,83%), (0.17,0.8,67%)	1.27 (2.0e-04),-0.57 (4.1e-02),-1.03 (2.9e-03),-0.57 (4.1e-02),-0.57 (4.1e-02);1.27 (2.0e-04),-0.57 (4.1e-02),-1.03 (2.9e-03),-0.57 (4.1e-02),-0.57 (4.1e-02);1.27 (2.0e-04),-0.57 (4.1e-02),-1.03 (2.9e-03),-0.57 (4.1e-02),-0.57 (4.1e-02)	-0.58 (0.19),0.17 (0.67),-0.33 (0.48),0.17 (0.67),0.17 (0.67);-0.58 (0.19),0.17 (0.67),-0.33 (0.48),0.17 (0.67),0.17 (0.67);-0.58 (0.19),0.17 (0.67),-0.33 (0.48),0.17 (0.67),0.17 (0.67)	-0.11 (0.33),-0.67 (6.9e-10),0.93 (5.9e-03),-0.67 (6.9e-10),-0.67 (6.9e-10);-0.11 (0.33),-0.67 (6.9e-10),0.93 (5.9e-03),-0.67 (6.9e-10),-0.67 (6.9e-10);-0.11 (0.33),-0.67 (6.9e-10),0.93 (5.9e-03),-0.67 (6.9e-10),-0.67 (6.9e-10)	-0.41 (8.3e-05),-0.66 (9.5e-10),-1.31 (4.3e-04),-0.66 (9.5e-10),-0.66 (9.5e-10);-0.41 (8.3e-05),-0.66 (9.5e-10),-1.31 (4.3e-04),-0.66 (9.5e-10),-0.66 (9.5e-10);-0.41 (8.3e-05),-0.66 (9.5e-10),-1.31 (4.3e-04),-0.66 (9.5e-10),-0.66 (9.5e-10)
12	92552134	92554733	chr12:92553510	Intergenic	92552739	rs1385060	1.007	0.9968	0.7392	0.76	0.829799	No	0	0	0	0	771	-0.13 (0.85)	-1.44 (2.5e-04)	NA	NA																																	BTG1:NM_001731.3(0.82,0,79%), (0.65,0.03,72%), (0.76,0.08,67%);BTG1:NM_001731.3(0.82,0,79%), (0.65,0.03,72%), (0.76,0.08,67%)	LINC01619:NR_046159.2(0.8,0,79%), (0.71,0.01,72%), (0.72,0.11,67%);LINC01619:NR_046159.2(0.8,0,79%), (0.71,0.01,72%), (0.72,0.11,67%)	BTG1:NM_001731.3(0.82,0,79%), (0.65,0.03,72%), (0.76,0.08,67%);BTG1:NM_001731.3(0.82,0,79%), (0.65,0.03,72%), (0.76,0.08,67%)	LINC02397:NR_144532.1(-0.04,0.98,8%), (NA,NA,NA%), (NA,NA,NA%);LINC02397:NR_144532.1(-0.04,0.98,8%), (NA,NA,NA%), (NA,NA,NA%)	LINC02397:NR_144532.1(-0.04,0.98,8%), (NA,NA,NA%), (NA,NA,NA%);LINC02397:NR_144532.1(-0.04,0.98,8%), (NA,NA,NA%), (NA,NA,NA%)	0.0 (0.99),0.9 (3.1e-27),0.0 (0.99),NA,NA;0.0 (0.99),0.9 (3.1e-27),0.0 (0.99),NA,NA	-0.45 (1.2e-03),-0.54 (1.0e-09),-0.45 (1.2e-03),NA,NA;-0.45 (1.2e-03),-0.54 (1.0e-09),-0.45 (1.2e-03),NA,NA	-0.78 (2.0e-03),-0.21 (0.15),-0.78 (2.0e-03),NA,NA;-0.78 (2.0e-03),-0.21 (0.15),-0.78 (2.0e-03),NA,NA	1.25 (2.1e-08),0.86 (1.2e-11),1.25 (2.1e-08),NA,NA;1.25 (2.1e-08),0.86 (1.2e-11),1.25 (2.1e-08),NA,NA
11	61694914	61697805	chr11:61696069;chr11:61697230	Intron;Intron	61694940	rs12794220	1.016	1.001	0.4693	0.9185	0.829943	Yes	0	0	0	0	1129;2290	-0.26 (0.48);0.69 (1.3e-03)	-0.89 (7.7e-04);-0.96 (4.4e-06)	0.36 (1.1e-02);0.61 (3.0e-04)	-1.13 (6.2e-17);-1.04 (1.0e-09)																																	DAGLA:NM_006133.3(0.77,0,87%), (0.1,0.85,83%), (0.93,0.01,67%);TMEM109:NM_024092.3(-0.8,0,87%), (-0.66,0.01,83%), (-0.97,0,67%);DAGLA:NM_006133.3(0.77,0,87%), (0.1,0.85,83%), (0.93,0.01,67%);TMEM109:NM_024092.3(-0.8,0,87%), (-0.66,0.01,83%), (-0.97,0,67%);DAGLA:NM_006133.3(0.77,0,87%), (0.1,0.85,83%), (0.93,0.01,67%);TMEM109:NM_024092.3(-0.8,0,87%), (-0.66,0.01,83%), (-0.97,0,67%);DAGLA:NM_006133.3(0.77,0,87%), (0.1,0.85,83%), (0.93,0.01,67%);TMEM109:NM_024092.3(-0.8,0,87%), (-0.66,0.01,83%), (-0.97,0,67%)	FTH1:NM_002032.3(0.68,0,87%), (0.85,0,83%), (0.76,0.07,67%);MTA2:NM_001330292.2(-0.5,0.02,87%), (-0.76,0,83%), (-0.93,0.01,67%);FTH1:NM_002032.3(0.68,0,87%), (0.85,0,83%), (0.76,0.07,67%);MTA2:NM_001330292.2(-0.5,0.02,87%), (-0.76,0,83%), (-0.93,0.01,67%);FTH1:NM_002032.3(0.68,0,87%), (0.85,0,83%), (0.76,0.07,67%);MTA2:NM_001330292.2(-0.5,0.02,87%), (-0.76,0,83%), (-0.93,0.01,67%);FTH1:NM_002032.3(0.68,0,87%), (0.85,0,83%), (0.76,0.07,67%);MTA2:NM_001330292.2(-0.5,0.02,87%), (-0.76,0,83%), (-0.93,0.01,67%)	VPS37C:NM_017966.5(-0.07,0.81,87%), (0.46,0.15,83%), (-0.97,0,67%);TMEM109:NM_024092.3(-0.8,0,87%), (-0.66,0.01,83%), (-0.97,0,67%);VPS37C:NM_017966.5(-0.07,0.81,87%), (0.46,0.15,83%), (-0.97,0,67%);TMEM109:NM_024092.3(-0.8,0,87%), (-0.66,0.01,83%), (-0.97,0,67%);VPS37C:NM_017966.5(-0.07,0.81,87%), (0.46,0.15,83%), (-0.97,0,67%);TMEM109:NM_024092.3(-0.8,0,87%), (-0.66,0.01,83%), (-0.97,0,67%);VPS37C:NM_017966.5(-0.07,0.81,87%), (0.46,0.15,83%), (-0.97,0,67%);TMEM109:NM_024092.3(-0.8,0,87%), (-0.66,0.01,83%), (-0.97,0,67%)	DAGLA:NM_006133.3(0.77,0,87%), (0.1,0.85,83%), (0.93,0.01,67%);DAGLA:NM_006133.3(0.76,0,87%), (0.27,0.48,83%), (0.85,0.03,67%);DAGLA:NM_006133.3(0.77,0,87%), (0.1,0.85,83%), (0.93,0.01,67%);DAGLA:NM_006133.3(0.76,0,87%), (0.27,0.48,83%), (0.85,0.03,67%);DAGLA:NM_006133.3(0.77,0,87%), (0.1,0.85,83%), (0.93,0.01,67%);DAGLA:NM_006133.3(0.76,0,87%), (0.27,0.48,83%), (0.85,0.03,67%);DAGLA:NM_006133.3(0.77,0,87%), (0.1,0.85,83%), (0.93,0.01,67%);DAGLA:NM_006133.3(0.76,0,87%), (0.27,0.48,83%), (0.85,0.03,67%)	DAGLA:NM_006133.3(0.77,0,87%), (0.1,0.85,83%), (0.93,0.01,67%);DAGLA:NM_006133.3(0.76,0,87%), (0.27,0.48,83%), (0.85,0.03,67%);DAGLA:NM_006133.3(0.77,0,87%), (0.1,0.85,83%), (0.93,0.01,67%);DAGLA:NM_006133.3(0.76,0,87%), (0.27,0.48,83%), (0.85,0.03,67%);DAGLA:NM_006133.3(0.77,0,87%), (0.1,0.85,83%), (0.93,0.01,67%);DAGLA:NM_006133.3(0.76,0,87%), (0.27,0.48,83%), (0.85,0.03,67%);DAGLA:NM_006133.3(0.77,0,87%), (0.1,0.85,83%), (0.93,0.01,67%);DAGLA:NM_006133.3(0.76,0,87%), (0.27,0.48,83%), (0.85,0.03,67%)	-0.57 (1.9e-06),-0.3 (6.8e-03),0.59 (4.6e-07),-0.57 (1.9e-06),-0.57 (1.9e-06);-0.36 (0.15),-1.22 (2.2e-12),-0.36 (0.15),-0.57 (1.9e-06),-0.57 (1.9e-06);-0.57 (1.9e-06),-0.3 (6.8e-03),0.59 (4.6e-07),-0.57 (1.9e-06),-0.57 (1.9e-06);-0.36 (0.15),-1.22 (2.2e-12),-0.36 (0.15),-0.57 (1.9e-06),-0.57 (1.9e-06);-0.57 (1.9e-06),-0.3 (6.8e-03),0.59 (4.6e-07),-0.57 (1.9e-06),-0.57 (1.9e-06);-0.36 (0.15),-1.22 (2.2e-12),-0.36 (0.15),-0.57 (1.9e-06),-0.57 (1.9e-06);-0.57 (1.9e-06),-0.3 (6.8e-03),0.59 (4.6e-07),-0.57 (1.9e-06),-0.57 (1.9e-06);-0.36 (0.15),-1.22 (2.2e-12),-0.36 (0.15),-0.57 (1.9e-06),-0.57 (1.9e-06)	-0.33 (1.5e-02),-0.14 (0.32),-0.08 (0.68),-0.33 (1.5e-02),-0.33 (1.5e-02);-0.47 (8.0e-02),-0.2 (0.42),-0.47 (8.0e-02),-0.33 (1.5e-02),-0.33 (1.5e-02);-0.33 (1.5e-02),-0.14 (0.32),-0.08 (0.68),-0.33 (1.5e-02),-0.33 (1.5e-02);-0.47 (8.0e-02),-0.2 (0.42),-0.47 (8.0e-02),-0.33 (1.5e-02),-0.33 (1.5e-02);-0.33 (1.5e-02),-0.14 (0.32),-0.08 (0.68),-0.33 (1.5e-02),-0.33 (1.5e-02);-0.47 (8.0e-02),-0.2 (0.42),-0.47 (8.0e-02),-0.33 (1.5e-02),-0.33 (1.5e-02);-0.33 (1.5e-02),-0.14 (0.32),-0.08 (0.68),-0.33 (1.5e-02),-0.33 (1.5e-02);-0.47 (8.0e-02),-0.2 (0.42),-0.47 (8.0e-02),-0.33 (1.5e-02),-0.33 (1.5e-02)	-0.23 (2.8e-04),-1.16 (1.6e-67),0.47 (2.7e-10),-0.23 (2.8e-04),-0.23 (2.8e-04);-1.19 (2.2e-25),-0.41 (4.3e-08),-1.19 (2.2e-25),-0.23 (2.8e-04),-0.23 (2.8e-04);-0.23 (2.8e-04),-1.16 (1.6e-67),0.47 (2.7e-10),-0.23 (2.8e-04),-0.23 (2.8e-04);-1.19 (2.2e-25),-0.41 (4.3e-08),-1.19 (2.2e-25),-0.23 (2.8e-04),-0.23 (2.8e-04);-0.23 (2.8e-04),-1.16 (1.6e-67),0.47 (2.7e-10),-0.23 (2.8e-04),-0.23 (2.8e-04);-1.19 (2.2e-25),-0.41 (4.3e-08),-1.19 (2.2e-25),-0.23 (2.8e-04),-0.23 (2.8e-04);-0.23 (2.8e-04),-1.16 (1.6e-67),0.47 (2.7e-10),-0.23 (2.8e-04),-0.23 (2.8e-04);-1.19 (2.2e-25),-0.41 (4.3e-08),-1.19 (2.2e-25),-0.23 (2.8e-04),-0.23 (2.8e-04)	-0.77 (5.1e-36),-0.49 (6.3e-14),-0.44 (1.0e-08),-0.77 (5.1e-36),-0.77 (5.1e-36);-0.31 (6.8e-03),-0.45 (1.5e-09),-0.31 (6.8e-03),-0.77 (5.1e-36),-0.77 (5.1e-36);-0.77 (5.1e-36),-0.49 (6.3e-14),-0.44 (1.0e-08),-0.77 (5.1e-36),-0.77 (5.1e-36);-0.31 (6.8e-03),-0.45 (1.5e-09),-0.31 (6.8e-03),-0.77 (5.1e-36),-0.77 (5.1e-36);-0.77 (5.1e-36),-0.49 (6.3e-14),-0.44 (1.0e-08),-0.77 (5.1e-36),-0.77 (5.1e-36);-0.31 (6.8e-03),-0.45 (1.5e-09),-0.31 (6.8e-03),-0.77 (5.1e-36),-0.77 (5.1e-36);-0.77 (5.1e-36),-0.49 (6.3e-14),-0.44 (1.0e-08),-0.77 (5.1e-36),-0.77 (5.1e-36);-0.31 (6.8e-03),-0.45 (1.5e-09),-0.31 (6.8e-03),-0.77 (5.1e-36),-0.77 (5.1e-36)
11	100546246	100547452	chr11:100546719	Intergenic	100546335	rs75371880	0.993	0.9899	0.8551	0.6206	0.829984	Yes	0	0	0	0	384	0.33 (0.93)	-1.64 (None)	3.04 (1.1e-04)	-1.68 (0.17)																																	ARHGAP42-AS1:NR_133571.1(-0.48,0.03,79%), (-0.08,0.88,79%), (-0.46,0.49,53%)	ARHGAP42:NM_152432.4(-0.34,0.16,79%), (0.36,0.32,79%), (-0.13,0.88,53%)	PGR-AS1:NR_073144.1(-0.43,0.65,13%), (NA,NA,NA%), (-0.95,0.42,20%)	ARHGAP42-AS1:NR_133571.1(-0.48,0.03,79%), (-0.08,0.88,79%), (-0.46,0.49,53%)	ARHGAP42-AS1:NR_133571.1(-0.48,0.03,79%), (-0.08,0.88,79%), (-0.46,0.49,53%)	0.11 (0.67),0.61 (3.3e-19),NA,0.11 (0.67),0.11 (0.67)	-0.77 (7.6e-04),-0.94 (6.5e-42),NA,-0.77 (7.6e-04),-0.77 (7.6e-04)	-0.83 (7.3e-04),-0.26 (7.1e-04),NA,-0.83 (7.3e-04),-0.83 (7.3e-04)	-0.64 (1.0e-02),0.16 (4.8e-02),NA,-0.64 (1.0e-02),-0.64 (1.0e-02)
1	152186942	152190235	chr1:152187145;chr1:152188908	Intergenic;Intergenic	152189630	rs12130219	0.985	0.9984	0.5271	0.8955	0.829985	Yes	0	0	0	0	-2485;-722	-0.09 (0.91);-0.16 (0.86)	-0.71 (0.11);-0.52 (0.39)	0.85 (4.4e-04);0.29 (3.8e-02)	-0.08 (0.82);-0.53 (9.6e-05)																																	ZNF687:NM_001304764.2(0.61,0,82%), (0.65,0.02,76%), (0.58,0.25,67%);ZNF687:NM_020832.3(0.87,0,87%), (0.71,0,83%), (0.98,0,67%);ZNF687:NM_001304764.2(0.61,0,82%), (0.65,0.02,76%), (0.58,0.25,67%);ZNF687:NM_020832.3(0.87,0,87%), (0.71,0,83%), (0.98,0,67%);ZNF687:NM_001304764.2(0.61,0,82%), (0.65,0.02,76%), (0.58,0.25,67%);ZNF687:NM_020832.3(0.87,0,87%), (0.71,0,83%), (0.98,0,67%);ZNF687:NM_001304764.2(0.61,0,82%), (0.65,0.02,76%), (0.58,0.25,67%);ZNF687:NM_020832.3(0.87,0,87%), (0.71,0,83%), (0.98,0,67%)	ZNF687:NM_020832.3(0.6,0,82%), (0.69,0.01,76%), (0.78,0.06,67%);S100A10:NM_002966.3(-0.31,0.18,87%), (-0.9,0,83%), (0.88,0.02,67%);ZNF687:NM_020832.3(0.6,0,82%), (0.69,0.01,76%), (0.78,0.06,67%);S100A10:NM_002966.3(-0.31,0.18,87%), (-0.9,0,83%), (0.88,0.02,67%);ZNF687:NM_020832.3(0.6,0,82%), (0.69,0.01,76%), (0.78,0.06,67%);S100A10:NM_002966.3(-0.31,0.18,87%), (-0.9,0,83%), (0.88,0.02,67%);ZNF687:NM_020832.3(0.6,0,82%), (0.69,0.01,76%), (0.78,0.06,67%);S100A10:NM_002966.3(-0.31,0.18,87%), (-0.9,0,83%), (0.88,0.02,67%)	FLG-AS1:NR_103778.1(0.29,0.24,82%), (-0.41,0.23,76%), (0.97,0,67%);ZNF687:NM_020832.3(0.87,0,87%), (0.71,0,83%), (0.98,0,67%);FLG-AS1:NR_103778.1(0.29,0.24,82%), (-0.41,0.23,76%), (0.97,0,67%);ZNF687:NM_020832.3(0.87,0,87%), (0.71,0,83%), (0.98,0,67%);FLG-AS1:NR_103778.1(0.29,0.24,82%), (-0.41,0.23,76%), (0.97,0,67%);ZNF687:NM_020832.3(0.87,0,87%), (0.71,0,83%), (0.98,0,67%);FLG-AS1:NR_103778.1(0.29,0.24,82%), (-0.41,0.23,76%), (0.97,0,67%);ZNF687:NM_020832.3(0.87,0,87%), (0.71,0,83%), (0.98,0,67%)	RPTN:NM_001122965.1(0.27,0.45,49%), (-0.2,0.79,34%), (0.86,0.03,60%);RPTN:NM_001122965.1(-0.19,0.61,49%), (-0.28,0.68,34%), (0.91,0.02,60%);RPTN:NM_001122965.1(0.27,0.45,49%), (-0.2,0.79,34%), (0.86,0.03,60%);RPTN:NM_001122965.1(-0.19,0.61,49%), (-0.28,0.68,34%), (0.91,0.02,60%);RPTN:NM_001122965.1(0.27,0.45,49%), (-0.2,0.79,34%), (0.86,0.03,60%);RPTN:NM_001122965.1(-0.19,0.61,49%), (-0.28,0.68,34%), (0.91,0.02,60%);RPTN:NM_001122965.1(0.27,0.45,49%), (-0.2,0.79,34%), (0.86,0.03,60%);RPTN:NM_001122965.1(-0.19,0.61,49%), (-0.28,0.68,34%), (0.91,0.02,60%)	HRNR:NM_001009931.3(-0.09,0.88,31%), (-0.3,0.69,31%), (0.64,0.75,20%);HRNR:NM_001009931.3(-0.1,0.86,31%), (-0.46,0.49,31%), (0.71,0.7,20%);HRNR:NM_001009931.3(-0.09,0.88,31%), (-0.3,0.69,31%), (0.64,0.75,20%);HRNR:NM_001009931.3(-0.1,0.86,31%), (-0.46,0.49,31%), (0.71,0.7,20%);HRNR:NM_001009931.3(-0.09,0.88,31%), (-0.3,0.69,31%), (0.64,0.75,20%);HRNR:NM_001009931.3(-0.1,0.86,31%), (-0.46,0.49,31%), (0.71,0.7,20%);HRNR:NM_001009931.3(-0.09,0.88,31%), (-0.3,0.69,31%), (0.64,0.75,20%);HRNR:NM_001009931.3(-0.1,0.86,31%), (-0.46,0.49,31%), (0.71,0.7,20%)	-0.41 (1.4e-04),-0.41 (1.4e-04),1.37 (8.9e-08),-5.98 (2.7e-06),NA;-0.41 (1.4e-04),0.33 (3.7e-04),-0.41 (1.4e-04),-5.98 (2.7e-06),NA;-0.41 (1.4e-04),-0.41 (1.4e-04),1.37 (8.9e-08),-5.98 (2.7e-06),NA;-0.41 (1.4e-04),0.33 (3.7e-04),-0.41 (1.4e-04),-5.98 (2.7e-06),NA;-0.41 (1.4e-04),-0.41 (1.4e-04),1.37 (8.9e-08),-5.98 (2.7e-06),NA;-0.41 (1.4e-04),0.33 (3.7e-04),-0.41 (1.4e-04),-5.98 (2.7e-06),NA;-0.41 (1.4e-04),-0.41 (1.4e-04),1.37 (8.9e-08),-5.98 (2.7e-06),NA;-0.41 (1.4e-04),0.33 (3.7e-04),-0.41 (1.4e-04),-5.98 (2.7e-06),NA	-0.44 (1.2e-04),-0.44 (1.2e-04),-0.43 (0.21),0.5 (0.62),NA;-0.44 (1.2e-04),-0.16 (0.18),-0.44 (1.2e-04),0.5 (0.62),NA;-0.44 (1.2e-04),-0.44 (1.2e-04),-0.43 (0.21),0.5 (0.62),NA;-0.44 (1.2e-04),-0.16 (0.18),-0.44 (1.2e-04),0.5 (0.62),NA;-0.44 (1.2e-04),-0.44 (1.2e-04),-0.43 (0.21),0.5 (0.62),NA;-0.44 (1.2e-04),-0.16 (0.18),-0.44 (1.2e-04),0.5 (0.62),NA;-0.44 (1.2e-04),-0.44 (1.2e-04),-0.43 (0.21),0.5 (0.62),NA;-0.44 (1.2e-04),-0.16 (0.18),-0.44 (1.2e-04),0.5 (0.62),NA	-0.46 (2.5e-11),-0.46 (2.5e-11),-0.15 (0.46),NA,NA;-0.46 (2.5e-11),0.56 (4.5e-09),-0.46 (2.5e-11),NA,NA;-0.46 (2.5e-11),-0.46 (2.5e-11),-0.15 (0.46),NA,NA;-0.46 (2.5e-11),0.56 (4.5e-09),-0.46 (2.5e-11),NA,NA;-0.46 (2.5e-11),-0.46 (2.5e-11),-0.15 (0.46),NA,NA;-0.46 (2.5e-11),0.56 (4.5e-09),-0.46 (2.5e-11),NA,NA;-0.46 (2.5e-11),-0.46 (2.5e-11),-0.15 (0.46),NA,NA;-0.46 (2.5e-11),0.56 (4.5e-09),-0.46 (2.5e-11),NA,NA	-0.81 (4.6e-32),-0.81 (4.6e-32),-0.35 (6.5e-02),NA,NA;-0.81 (4.6e-32),0.44 (6.0e-06),-0.81 (4.6e-32),NA,NA;-0.81 (4.6e-32),-0.81 (4.6e-32),-0.35 (6.5e-02),NA,NA;-0.81 (4.6e-32),0.44 (6.0e-06),-0.81 (4.6e-32),NA,NA;-0.81 (4.6e-32),-0.81 (4.6e-32),-0.35 (6.5e-02),NA,NA;-0.81 (4.6e-32),0.44 (6.0e-06),-0.81 (4.6e-32),NA,NA;-0.81 (4.6e-32),-0.81 (4.6e-32),-0.35 (6.5e-02),NA,NA;-0.81 (4.6e-32),0.44 (6.0e-06),-0.81 (4.6e-32),NA,NA
12	120397514	120398176	chr12:120397908	Intergenic	120398054	rs1144844	1.001	1.011	0.9723	0.3039	0.830191	Yes	0	0	0	0	-146	-0.33 (0.33)	-0.92 (5.0e-04)	NA	NA																																	SIRT4:NM_001385733.1(-0.99,0,18%), (NA,NA,NA%), (-0.99,0,47%)	NA(NA,NA,NA%), (NA,NA,NA%), (NA,NA,NA%)	SIRT4:NM_001385733.1(-0.99,0,18%), (NA,NA,NA%), (-0.99,0,47%)	MSI1:NM_002442.4(0.94,0.01,18%), (NA,NA,NA%), (0.94,0.03,47%)	COX6A1:NM_004373.4(-0.79,0.11,18%), (NA,NA,NA%), (-0.79,0.16,47%)	-0.14 (0.78),NA,-0.14 (0.78),0.23 (0.50),-0.34 (0.35)	-0.53 (0.27),NA,-0.53 (0.27),-0.39 (0.31),-0.07 (0.90)	-1.09 (2.5e-25),NA,-1.09 (2.5e-25),-1.97 (8.3e-16),0.04 (0.89)	-0.1 (0.37),NA,-0.1 (0.37),0.4 (7.6e-02),0.06 (0.84)
1	85378942	85380633	chr1:85379174	LIET Gene TSS Intron	85380189	rs41289749	0.9725	1.003	0.5126	0.902	0.83032	No	0	0	0	0	-1015	-5.49 (5.5e-08)	-1.27 (0.14)	NA	NA																																	GNG5:NM_005274.3(0.78,0.01,36%), (0.86,0.24,17%), (0.7,0.15,60%);GNG5:NM_005274.3(0.78,0.01,36%), (0.86,0.24,17%), (0.7,0.15,60%)	UOX:NR_003927.2(0.47,0.37,23%), (1,0.22,10%), (-0.76,0.25,40%);UOX:NR_003927.2(0.47,0.37,23%), (1,0.22,10%), (-0.76,0.25,40%)	SPATA1:NM_001397487.1(0.63,0.06,36%), (0.57,0.59,17%), (0.72,0.13,60%);SPATA1:NM_001397487.1(0.63,0.06,36%), (0.57,0.59,17%), (0.72,0.13,60%)	DDAH1:NM_001330655.2(0.25,0.57,36%), (0.61,0.55,17%), (0.42,0.5,60%);DDAH1:NM_001330655.2(0.25,0.57,36%), (0.61,0.55,17%), (0.42,0.5,60%)	DDAH1:NM_012137.4(0.28,0.52,36%), (0.71,0.44,17%), (0.58,0.28,60%);DDAH1:NM_012137.4(0.28,0.52,36%), (0.71,0.44,17%), (0.58,0.28,60%)	-0.65 (5.5e-08),NA,-0.84 (4.1e-05),0.03 (0.79),0.03 (0.79);-0.65 (5.5e-08),NA,-0.84 (4.1e-05),0.03 (0.79),0.03 (0.79)	-0.43 (1.3e-03),NA,-0.44 (7.3e-02),-0.55 (6.1e-09),-0.55 (6.1e-09);-0.43 (1.3e-03),NA,-0.44 (7.3e-02),-0.55 (6.1e-09),-0.55 (6.1e-09)	-0.29 (5.6e-03),NA,0.17 (0.38),0.41 (4.3e-20),0.41 (4.3e-20);-0.29 (5.6e-03),NA,0.17 (0.38),0.41 (4.3e-20),0.41 (4.3e-20)	-0.01 (0.94),NA,0.8 (1.6e-06),-0.76 (3.8e-65),-0.76 (3.8e-65);-0.01 (0.94),NA,0.8 (1.6e-06),-0.76 (3.8e-65),-0.76 (3.8e-65)
2	240891985	240892085	chr2:2240892035	Gene TSS Bid	240892054	rs6709742	1.01	0.9981	0.6094	0.855	0.830501	No	0	0	0	0	1999999981	NA	NA	NA	NA
22	46753898	46755394	chr22:46754553	Intergenic	46754916	rs5767343	0.9924	1.003	0.7228	0.776	0.83068	No	0	0	0	0	-363	0.05 (0.89)	-0.98 (3.3e-06)	-0.68 (3.3e-05)	-0.6 (3.7e-04)																																	LOC107985535:NR_171771.1(-0.63,0.05,38%), (0.52,0.66,17%), (-0.37,0.52,67%)	TBC1D22A:NM_001284305.2(-0.34,0.14,87%), (-0.67,0.01,83%), (-0.08,0.91,67%)	WNT7B:NM_001410806.1(0.31,0.18,87%), (0.34,0.37,83%), (-0.76,0.07,67%)	TBC1D22A:NM_014346.5(-0.32,0.16,87%), (-0.64,0.02,83%), (-0.08,0.91,67%)	CERK:NM_022766.6(-0.17,0.51,87%), (-0.08,0.87,83%), (-0.39,0.49,67%)	-0.74 (2.0e-02),0.18 (3.0e-03),-0.24 (9.7e-03),0.18 (3.0e-03),-1.3 (2.9e-29)	0.56 (0.13),-0.26 (2.3e-05),0.27 (6.2e-03),-0.26 (2.3e-05),-0.51 (3.9e-05)	NA,0.02 (0.73),1.16 (9.9e-64),0.02 (0.73),-1.22 (1.5e-120)	NA,-0.13 (5.1e-03),-1.81 (3.1e-132),-0.13 (5.1e-03),-0.56 (4.6e-27)
2	66575712	66579000	chr2:66577250	Intron	66576227	rs62145819	1.019	0.9992	0.3851	0.9459	0.830887	No	0	0	0	0	1023	-1.49 (1.9e-13)	-1.18 (1.5e-08)	-0.52 (0.34)	0.3 (0.62)																																	MEIS1-AS2:NR_046625.1(-0.58,0.01,79%), (0,0.99,72%), (0.33,0.61,67%);MEIS1-AS2:NR_046625.1(-0.58,0.01,79%), (0,0.99,72%), (0.33,0.61,67%)	LINC01798:NR_110156.1(-0.14,0.61,79%), (-0.52,0.11,72%), (-0.49,0.38,67%);LINC01798:NR_110156.1(-0.14,0.61,79%), (-0.52,0.11,72%), (-0.49,0.38,67%)	LINC01828:NR_110564.1(0.06,0.85,79%), (0.41,0.26,72%), (-0.84,0.04,67%);LINC01828:NR_110564.1(0.06,0.85,79%), (0.41,0.26,72%), (-0.84,0.04,67%)	LINC01798:NR_110156.1(-0.14,0.61,79%), (-0.52,0.11,72%), (-0.49,0.38,67%);LINC01798:NR_110156.1(-0.14,0.61,79%), (-0.52,0.11,72%), (-0.49,0.38,67%)	MEIS1:NM_002398.3(-0.56,0.01,79%), (0,0.99,72%), (-0.49,0.38,67%);MEIS1:NM_002398.3(-0.56,0.01,79%), (0,0.99,72%), (-0.49,0.38,67%)	-1.05 (0.14),1.64 (1.0e-22),1.12 (8.6e-02),1.64 (1.0e-22),0.51 (9.9e-11);-1.05 (0.14),1.64 (1.0e-22),1.12 (8.6e-02),1.64 (1.0e-22),0.51 (9.9e-11)	-1.75 (1.8e-02),-0.62 (1.7e-03),-1.34 (8.3e-02),-0.62 (1.7e-03),-0.18 (5.9e-02);-1.75 (1.8e-02),-0.62 (1.7e-03),-1.34 (8.3e-02),-0.62 (1.7e-03),-0.18 (5.9e-02)	-0.9 (1.2e-05),-0.22 (9.7e-02),0.71 (0.38),-0.22 (9.7e-02),0.33 (1.8e-10);-0.9 (1.2e-05),-0.22 (9.7e-02),0.71 (0.38),-0.22 (9.7e-02),0.33 (1.8e-10)	-0.29 (0.17),-0.39 (2.3e-03),-0.08 (0.93),-0.39 (2.3e-03),0.75 (1.1e-48);-0.29 (0.17),-0.39 (2.3e-03),-0.08 (0.93),-0.39 (2.3e-03),0.75 (1.1e-48)
6	151070417	151071830	chr6:151071447	Intron	151070897	rs11751336	1.005	0.9843	0.9138	0.5086	0.831389	No	0	0	0	0	550	-0.3 (0.59)	-1.06 (6.3e-03)	2.88 (5.3e-18)	0.0 (1.00)																																	AKAP12:NM_005100.4(0.87,0,85%), (0.74,0,83%), (0.83,0.06,60%)	AKAP12:NM_144497.2(0.86,0,85%), (0.75,0,83%), (0.8,0.08,60%)	CCDC170:NM_025059.4(-0.4,0.08,85%), (0.02,0.97,83%), (0.96,0,60%)	MIR12131:NR_162145.1(-0.12,0.72,64%), (0.01,0.99,55%), (0.36,0.58,60%)	MTHFD1L:NM_001242768.2(0.63,0,85%), (0.34,0.34,83%), (-0.76,0.11,60%)	-2.04 (4.4e-93),-2.04 (4.4e-93),0.51 (1.4e-11),0.62 (0.67),0.02 (0.91)	-0.05 (0.74),-0.05 (0.74),-0.27 (1.3e-03),-0.39 (None),-0.31 (5.9e-03)	1.35 (4.9e-124),1.35 (4.9e-124),-0.99 (6.6e-02),NA,0.3 (4.3e-07)	-0.63 (2.8e-25),-0.63 (2.8e-25),-0.41 (0.46),NA,-0.29 (2.7e-06)
2	9952807	9953137	chr2:9952949	Intron	9952874	rs73913928	1.004	0.9858	0.9201	0.493	0.831459	No	0	0	0	0	75	-0.52 (0.19)	-1.43 (1.2e-05)	NA	NA																																	RRM2:NR_164157.1(-0.95,0,64%), (0.39,0.39,52%), (-0.76,0.09,67%)	ADAM17:NM_003183.6(-0.13,0.71,64%), (0.54,0.18,52%), (-0.5,0.38,67%)	ITGB1BP1:NM_001369746.1(-0.89,0,64%), (-0.07,0.91,52%), (-0.9,0.02,67%)	GRHL1:NM_198182.3(0.79,0,64%), (-0.08,0.9,52%), (-0.75,0.1,67%)	TAF1B:NM_005680.3(-0.76,0,64%), (0.53,0.2,52%), (-0.74,0.1,67%)	-0.65 (0.14),0.04 (0.71),-0.4 (9.3e-04),-0.42 (7.0e-08),0.43 (4.5e-06)	-0.45 (0.40),-0.21 (2.0e-02),-0.08 (0.66),-0.27 (1.9e-03),-0.38 (2.1e-04)	0.75 (1.8e-42),0.64 (8.2e-26),-0.46 (3.4e-13),-0.79 (2.3e-08),0.08 (0.19)	0.52 (4.1e-21),0.06 (0.38),-0.12 (7.1e-02),0.12 (0.46),0.19 (2.0e-03)
17	7559587	7560160	chr17:7559950	Intron	7559652	rs3803800	1.01	0.998	0.6253	0.8471	0.831572	No	0	0	0	0	298	-1.36 (1.3e-15)	-1.14 (9.8e-11)	-1.18 (1.6e-05)	-0.49 (0.11)																																	DNAH2:NM_001303270.2(0.81,0,82%), (0.11,0.82,79%), (0.87,0.03,60%)	CLDN7:NM_001307.6(0.66,0,72%), (0.78,0.01,62%), (-0.48,0.36,67%)	TNFSF12-TNFSF13:NM_172089.4(0.75,0,85%), (0.09,0.86,79%), (0.97,0,67%)	TNFSF13:NM_001198624.2(0.54,0.01,85%), (0.3,0.44,79%), (0.7,0.11,67%)	TNFSF12:NM_003809.3(-0.23,0.35,85%), (-0.22,0.61,79%), (0.45,0.4,67%)	-0.33 (5.7e-02),-0.04 (0.78),-0.88 (1.8e-08),-1.52 (7.8e-06),0.1 (0.87)	-0.22 (0.30),-0.75 (1.2e-13),-1.02 (2.9e-10),-1.06 (4.7e-03),-0.51 (0.45)	-0.43 (0.13),-1.41 (1.0e-04),-0.44 (2.8e-04),-0.17 (0.51),-0.32 (0.32)	-0.39 (0.17),-1.07 (2.9e-03),-0.51 (2.7e-05),-0.57 (2.0e-02),-0.7 (2.3e-02)
15	84907329	84909333	chr15:84908704	Intron	84909045	rs58205723	0.981	1.001	0.3494	0.9556	0.831715	No	0	0	0	0	-341	-2.26 (1.1e-17)	-0.97 (2.6e-04)	NA	NA																																	LOC727751:NR_102747.1(0.96,0,46%), (0.51,0.38,34%), (0.97,0.01,53%)	LOC440300:NR_033738.1(-0.34,0.36,44%), (0.91,0.01,34%), (-0.88,0.08,47%)	PDE8A:NM_001243137.2(0.18,0.66,46%), (0.45,0.47,34%), (0.98,0.01,53%)	SLC28A1:NM_004213.5(0.95,0,46%), (0.45,0.47,34%), (0.96,0.01,53%)	SLC28A1:NM_201651.3(0.93,0,41%), (0.26,0.77,28%), (0.85,0.07,53%)	-0.58 (6.4e-02),NA,-0.67 (8.1e-25),-0.31 (0.66),-0.31 (0.66)	-0.43 (0.25),NA,-0.45 (5.3e-11),-0.29 (0.74),-0.29 (0.74)	-0.37 (0.71),NA,-0.1 (7.4e-02),NA,NA	0.68 (0.46),NA,0.39 (1.7e-13),NA,NA
3	24387526	24389095	chr3:24387698;chr3:24388780	Intron;Intron	24387618	rs4444656	0.9813	0.996	0.6273	0.8461	0.831724	Yes	0	0	0	0	80;1162	6.31 (None);NA	3.93 (None);NA	2.19 (6.3e-12);4.86 (7.1e-04)	-0.84 (3.9e-02);1.19 (None)																																	UBE2E1:NM_001202476.2(0.57,0.01,69%), (0.68,0.01,83%), (-0.98,0.35,20%);NKIRAS1:NM_020345.4(0.6,0.01,72%), (0.48,0.13,79%), (0.65,0.48,33%)	UBE2E1:NM_001202476.2(0.57,0.01,69%), (0.68,0.01,83%), (-0.98,0.35,20%);THRB-AS2:NR_121667.1(-0.14,0.65,72%), (0.5,0.11,79%), (0.3,0.8,33%)	UBE2E1:NM_001202476.2(0.57,0.01,69%), (0.68,0.01,83%), (-0.98,0.35,20%);RPL15:NM_001253384.2(0.07,0.84,72%), (-0.29,0.44,79%), (0.78,0.33,33%)	THRB:NM_000461.5(0.14,0.64,69%), (0.68,0.01,83%), (0.25,0.93,20%);THRB:NM_000461.5(0.32,0.23,72%), (0.45,0.17,79%), (-0.4,0.72,33%)	THRB-AS1:NR_046244.1(-0.38,0.14,69%), (-0.31,0.38,83%), (0.53,0.82,20%);THRB-AS1:NR_046244.1(-0.26,0.35,72%), (-0.18,0.69,79%), (-0.54,0.59,33%)	-0.42 (5.2e-07),-0.42 (5.2e-07),-0.42 (5.2e-07),-0.45 (1.5e-14),-0.22 (6.7e-02);-0.25 (9.6e-02),0.05 (0.97),0.05 (0.58),-0.45 (1.5e-14),-0.22 (6.7e-02)	-0.08 (0.51),-0.08 (0.51),-0.08 (0.51),-0.38 (5.5e-10),-0.8 (2.4e-12);-0.57 (1.2e-04),-0.53 (0.64),-0.34 (3.2e-05),-0.38 (5.5e-10),-0.8 (2.4e-12)	-0.3 (9.6e-07),-0.3 (9.6e-07),-0.3 (9.6e-07),0.16 (2.3e-03),-0.03 (0.75);-0.44 (1.5e-09),1.31 (6.6e-03),0.04 (0.55),0.16 (2.3e-03),-0.03 (0.75)	0.2 (1.5e-03),0.2 (1.5e-03),0.2 (1.5e-03),-0.03 (0.61),-0.8 (2.0e-22);-0.33 (6.6e-06),0.75 (0.14),-0.01 (0.85),-0.03 (0.61),-0.8 (2.0e-22)
5	80654933	80655033	chr5:580654983	Gene TSS Bid	80654962	rs1650697	1.008	0.9961	0.7377	0.7647	0.831763	No	0	0	0	0	500000021	NA	NA	NA	NA
1	33006657	33008945	chr1:33007392;chr1:33008777	Intergenic;Exon	33007341	rs1534893	1.002	0.9931	0.9068	0.5277	0.832569	No	0	0	0	0	51;1436	1.32 (5.7e-08);2.2 (2.7e-07)	-1.04 (1.1e-04);-0.5 (0.35)	0.56 (0.71);NA	0.83 (None);NA																																	TXLNA:NM_001376857.1(-0.83,0,56%), (0.14,0.84,41%), (-0.36,0.54,67%);RNF19B:NM_153341.4(0.85,0,31%), (NA,NA,NA%), (0.84,0.03,67%)	RNF19B:NM_153341.4(0.74,0,56%), (0.7,0.09,41%), (0.57,0.25,67%);NA(NA,NA,NA%), (NA,NA,NA%), (NA,NA,NA%)	ZBTB8A:NM_001040441.3(-0.56,0.03,56%), (0.44,0.39,41%), (0.79,0.06,67%);RNF19B:NM_153341.4(0.85,0,31%), (NA,NA,NA%), (0.84,0.03,67%)	AK2:NM_001625.4(-0.4,0.17,56%), (0.21,0.75,41%), (0.54,0.29,67%);AK2:NM_001625.4(-0.21,0.68,31%), (NA,NA,NA%), (0.51,0.34,67%)	AK2:NM_001625.4(-0.4,0.17,56%), (0.21,0.75,41%), (0.54,0.29,67%);AK2:NM_001625.4(-0.21,0.68,31%), (NA,NA,NA%), (0.51,0.34,67%)	0.04 (0.87),1.02 (1.3e-34),0.2 (0.15),0.29 (3.0e-03),0.29 (3.0e-03);1.02 (1.3e-34),NA,1.02 (1.3e-34),0.29 (3.0e-03),0.29 (3.0e-03)	0.12 (0.67),-0.25 (1.2e-02),-0.29 (4.3e-02),-0.1 (0.46),-0.1 (0.46);-0.25 (1.2e-02),NA,-0.25 (1.2e-02),-0.1 (0.46),-0.1 (0.46)	-0.22 (1.2e-03),-0.61 (6.6e-10),-0.63 (2.8e-22),0.34 (1.3e-08),0.34 (1.3e-08);-0.61 (6.6e-10),NA,-0.61 (6.6e-10),0.34 (1.3e-08),0.34 (1.3e-08)	-0.31 (4.3e-06),0.1 (0.33),0.03 (0.70),0.08 (0.24),0.08 (0.24);0.1 (0.33),NA,0.1 (0.33),0.08 (0.24),0.08 (0.24)
2	85503151	85506293	chr2:85504058;chr2:85505122	Intergenic;Intergenic	85503235	rs68055751	0.998	1.02	0.9616	0.3594	0.83257	No	0	0	0	0	823;1887	1.23 (0.76);0.93 (0.66)	-0.54 (None);-0.44 (0.82)	0.53 (0.14);0.26 (0.27)	-1.6 (7.0e-06);-0.91 (9.2e-06)																																	ATOH8:NM_032827.7(0.63,0,74%), (0.38,0.29,72%), (-0.16,0.86,53%);MAT2A:NM_005911.6(0.83,0,87%), (0.55,0.06,83%), (0.32,0.62,67%)	VAMP5:NM_006634.3(-0.48,0.04,74%), (0.5,0.13,72%), (0.17,0.85,53%);ATOH8:NM_032827.7(0.69,0,87%), (0.84,0,83%), (-0.64,0.2,67%)	LOC284950:NR_038888.1(-0.56,0.02,67%), (-0.28,0.5,69%), (-0.64,0.41,40%);TMSB10:NM_021103.4(0.68,0,87%), (-0.28,0.45,83%), (0.74,0.11,67%)	PARTICL:NR_038942.1(0.49,0.03,74%), (0.22,0.6,72%), (-0.22,0.8,53%);PARTICL:NR_038942.1(0.54,0.01,87%), (0.47,0.13,83%), (0.52,0.34,67%)	PARTICL:NR_038942.1(0.49,0.03,74%), (0.22,0.6,72%), (-0.22,0.8,53%);PARTICL:NR_038942.1(0.54,0.01,87%), (0.47,0.13,83%), (0.52,0.34,67%)	-0.44 (2.1e-07),0.05 (0.76),0.19 (0.72),-0.13 (0.58),-0.13 (0.58);-0.35 (1.0e-04),-0.44 (2.1e-07),-0.29 (0.14),-0.13 (0.58),-0.13 (0.58)	-0.01 (0.94),-0.39 (1.7e-03),0.09 (0.90),-0.01 (0.97),-0.01 (0.97);0.14 (0.23),-0.01 (0.94),-0.84 (1.3e-05),-0.01 (0.97),-0.01 (0.97)	1.18 (3.0e-113),-0.91 (2.6e-05),1.64 (2.2e-02),-0.06 (0.61),-0.06 (0.61);0.23 (9.0e-05),1.18 (3.0e-113),-0.74 (2.2e-17),-0.06 (0.61),-0.06 (0.61)	0.2 (4.2e-04),-0.33 (0.13),1.2 (0.11),-0.13 (0.21),-0.13 (0.21);0.18 (2.9e-03),0.2 (4.2e-04),-0.44 (7.5e-07),-0.13 (0.21),-0.13 (0.21)
12	120496062	120496162	chr12:120496112	Gene TSS Bid	120496143	rs12857	1.009	1.003	0.7059	0.7931	0.832643	Yes	0	0	0	0	-31	NA	NA	NA	NA
3	86792757	86795377	chr3:86794031	Intergenic	86793634	rs73137967	0.9975	0.9929	0.9081	0.525	0.832701	Yes	0	0	0	0	397	1.49 (0.59)	-0.86 (None)	2.15 (7.3e-19)	-0.17 (0.64)																																	VGLL3:NM_001320493.2(0.96,0,82%), (0.9,0,83%), (0.61,0.31,53%);VGLL3:NM_001320493.2(0.96,0,82%), (0.9,0,83%), (0.61,0.31,53%);VGLL3:NM_001320493.2(0.96,0,82%), (0.9,0,83%), (0.61,0.31,53%);VGLL3:NM_001320493.2(0.96,0,82%), (0.9,0,83%), (0.61,0.31,53%);VGLL3:NM_001320493.2(0.96,0,82%), (0.9,0,83%), (0.61,0.31,53%)	VGLL3:NM_001320493.2(0.96,0,82%), (0.9,0,83%), (0.61,0.31,53%);VGLL3:NM_001320493.2(0.96,0,82%), (0.9,0,83%), (0.61,0.31,53%);VGLL3:NM_001320493.2(0.96,0,82%), (0.9,0,83%), (0.61,0.31,53%);VGLL3:NM_001320493.2(0.96,0,82%), (0.9,0,83%), (0.61,0.31,53%);VGLL3:NM_001320493.2(0.96,0,82%), (0.9,0,83%), (0.61,0.31,53%)	VGLL3:NM_016206.4(0.96,0,82%), (0.89,0,83%), (0.62,0.3,53%);VGLL3:NM_016206.4(0.96,0,82%), (0.89,0,83%), (0.62,0.3,53%);VGLL3:NM_016206.4(0.96,0,82%), (0.89,0,83%), (0.62,0.3,53%);VGLL3:NM_016206.4(0.96,0,82%), (0.89,0,83%), (0.62,0.3,53%);VGLL3:NM_016206.4(0.96,0,82%), (0.89,0,83%), (0.62,0.3,53%)	VGLL3:NM_001320493.2(0.96,0,82%), (0.9,0,83%), (0.61,0.31,53%);VGLL3:NM_001320493.2(0.96,0,82%), (0.9,0,83%), (0.61,0.31,53%);VGLL3:NM_001320493.2(0.96,0,82%), (0.9,0,83%), (0.61,0.31,53%);VGLL3:NM_001320493.2(0.96,0,82%), (0.9,0,83%), (0.61,0.31,53%);VGLL3:NM_001320493.2(0.96,0,82%), (0.9,0,83%), (0.61,0.31,53%)	VGLL3:NM_016206.4(0.96,0,82%), (0.89,0,83%), (0.62,0.3,53%);VGLL3:NM_016206.4(0.96,0,82%), (0.89,0,83%), (0.62,0.3,53%);VGLL3:NM_016206.4(0.96,0,82%), (0.89,0,83%), (0.62,0.3,53%);VGLL3:NM_016206.4(0.96,0,82%), (0.89,0,83%), (0.62,0.3,53%);VGLL3:NM_016206.4(0.96,0,82%), (0.89,0,83%), (0.62,0.3,53%)	1.89 (2.0e-34),1.89 (2.0e-34),1.89 (2.0e-34),1.89 (2.0e-34),1.89 (2.0e-34);1.89 (2.0e-34),1.89 (2.0e-34),1.89 (2.0e-34),1.89 (2.0e-34),1.89 (2.0e-34);1.89 (2.0e-34),1.89 (2.0e-34),1.89 (2.0e-34),1.89 (2.0e-34),1.89 (2.0e-34);1.89 (2.0e-34),1.89 (2.0e-34),1.89 (2.0e-34),1.89 (2.0e-34),1.89 (2.0e-34);1.89 (2.0e-34),1.89 (2.0e-34),1.89 (2.0e-34),1.89 (2.0e-34),1.89 (2.0e-34)	-0.73 (5.5e-05),-0.73 (5.5e-05),-0.73 (5.5e-05),-0.73 (5.5e-05),-0.73 (5.5e-05);-0.73 (5.5e-05),-0.73 (5.5e-05),-0.73 (5.5e-05),-0.73 (5.5e-05),-0.73 (5.5e-05);-0.73 (5.5e-05),-0.73 (5.5e-05),-0.73 (5.5e-05),-0.73 (5.5e-05),-0.73 (5.5e-05);-0.73 (5.5e-05),-0.73 (5.5e-05),-0.73 (5.5e-05),-0.73 (5.5e-05),-0.73 (5.5e-05);-0.73 (5.5e-05),-0.73 (5.5e-05),-0.73 (5.5e-05),-0.73 (5.5e-05),-0.73 (5.5e-05)	1.02 (1.4e-29),1.02 (1.4e-29),1.02 (1.4e-29),1.02 (1.4e-29),1.02 (1.4e-29);1.02 (1.4e-29),1.02 (1.4e-29),1.02 (1.4e-29),1.02 (1.4e-29),1.02 (1.4e-29);1.02 (1.4e-29),1.02 (1.4e-29),1.02 (1.4e-29),1.02 (1.4e-29),1.02 (1.4e-29);1.02 (1.4e-29),1.02 (1.4e-29),1.02 (1.4e-29),1.02 (1.4e-29),1.02 (1.4e-29);1.02 (1.4e-29),1.02 (1.4e-29),1.02 (1.4e-29),1.02 (1.4e-29),1.02 (1.4e-29)	0.2 (3.9e-02),0.2 (3.9e-02),0.2 (3.9e-02),0.2 (3.9e-02),0.2 (3.9e-02);0.2 (3.9e-02),0.2 (3.9e-02),0.2 (3.9e-02),0.2 (3.9e-02),0.2 (3.9e-02);0.2 (3.9e-02),0.2 (3.9e-02),0.2 (3.9e-02),0.2 (3.9e-02),0.2 (3.9e-02);0.2 (3.9e-02),0.2 (3.9e-02),0.2 (3.9e-02),0.2 (3.9e-02),0.2 (3.9e-02);0.2 (3.9e-02),0.2 (3.9e-02),0.2 (3.9e-02),0.2 (3.9e-02),0.2 (3.9e-02)
12	6181183	6184204	chr12:6182507;chr12:6183585	LIET Gene TSS Intergenic;Intergenic	6182141	rs11832287	1.009	0.9977	0.6571	0.8288	0.83283	No	0	0	0	0	366;1444	1.53 (4.8e-11);0.91 (4.8e-03)	-0.62 (2.2e-02);-0.94 (4.1e-03)	2.58 (6.6e-31);3.08 (1.2e-19)	-2.2 (2.7e-13);-2.92 (8.1e-07)																																	CHD4:NM_001297553.2(-0.55,0.01,87%), (-0.52,0.09,83%), (-0.68,0.15,67%);VAMP1:NM_014231.5(-0.66,0,82%), (-0.6,0.05,76%), (0.56,0.27,67%);CHD4:NM_001297553.2(-0.55,0.01,87%), (-0.52,0.09,83%), (-0.68,0.15,67%);VAMP1:NM_014231.5(-0.66,0,82%), (-0.6,0.05,76%), (0.56,0.27,67%);CHD4:NM_001297553.2(-0.55,0.01,87%), (-0.52,0.09,83%), (-0.68,0.15,67%);VAMP1:NM_014231.5(-0.66,0,82%), (-0.6,0.05,76%), (0.56,0.27,67%);CHD4:NM_001297553.2(-0.55,0.01,87%), (-0.52,0.09,83%), (-0.68,0.15,67%);VAMP1:NM_014231.5(-0.66,0,82%), (-0.6,0.05,76%), (0.56,0.27,67%);CHD4:NM_001297553.2(-0.55,0.01,87%), (-0.52,0.09,83%), (-0.68,0.15,67%);VAMP1:NM_014231.5(-0.66,0,82%), (-0.6,0.05,76%), (0.56,0.27,67%);CHD4:NM_001297553.2(-0.55,0.01,87%), (-0.52,0.09,83%), (-0.68,0.15,67%);VAMP1:NM_014231.5(-0.66,0,82%), (-0.6,0.05,76%), (0.56,0.27,67%);CHD4:NM_001297553.2(-0.55,0.01,87%), (-0.52,0.09,83%), (-0.68,0.15,67%);VAMP1:NM_014231.5(-0.66,0,82%), (-0.6,0.05,76%), (0.56,0.27,67%);CHD4:NM_001297553.2(-0.55,0.01,87%), (-0.52,0.09,83%), (-0.68,0.15,67%);VAMP1:NM_014231.5(-0.66,0,82%), (-0.6,0.05,76%), (0.56,0.27,67%);CHD4:NM_001297553.2(-0.55,0.01,87%), (-0.52,0.09,83%), (-0.68,0.15,67%);VAMP1:NM_014231.5(-0.66,0,82%), (-0.6,0.05,76%), (0.56,0.27,67%);CHD4:NM_001297553.2(-0.55,0.01,87%), (-0.52,0.09,83%), (-0.68,0.15,67%);VAMP1:NM_014231.5(-0.66,0,82%), (-0.6,0.05,76%), (0.56,0.27,67%);CHD4:NM_001297553.2(-0.55,0.01,87%), (-0.52,0.09,83%), (-0.68,0.15,67%);VAMP1:NM_014231.5(-0.66,0,82%), (-0.6,0.05,76%), (0.56,0.27,67%);CHD4:NM_001297553.2(-0.55,0.01,87%), (-0.52,0.09,83%), (-0.68,0.15,67%);VAMP1:NM_014231.5(-0.66,0,82%), (-0.6,0.05,76%), (0.56,0.27,67%);CHD4:NM_001297553.2(-0.55,0.01,87%), (-0.52,0.09,83%), (-0.68,0.15,67%);VAMP1:NM_014231.5(-0.66,0,82%), (-0.6,0.05,76%), (0.56,0.27,67%);CHD4:NM_001297553.2(-0.55,0.01,87%), (-0.52,0.09,83%), (-0.68,0.15,67%);VAMP1:NM_014231.5(-0.66,0,82%), (-0.6,0.05,76%), (0.56,0.27,67%);CHD4:NM_001297553.2(-0.55,0.01,87%), (-0.52,0.09,83%), (-0.68,0.15,67%);VAMP1:NM_014231.5(-0.66,0,82%), (-0.6,0.05,76%), (0.56,0.27,67%);CHD4:NM_001297553.2(-0.55,0.01,87%), (-0.52,0.09,83%), (-0.68,0.15,67%);VAMP1:NM_014231.5(-0.66,0,82%), (-0.6,0.05,76%), (0.56,0.27,67%)	VAMP1:NM_014231.5(-0.34,0.14,87%), (-0.63,0.03,83%), (-0.05,0.94,67%);VAMP1:NM_014231.5(-0.66,0,82%), (-0.6,0.05,76%), (0.56,0.27,67%);VAMP1:NM_014231.5(-0.34,0.14,87%), (-0.63,0.03,83%), (-0.05,0.94,67%);VAMP1:NM_014231.5(-0.66,0,82%), (-0.6,0.05,76%), (0.56,0.27,67%);VAMP1:NM_014231.5(-0.34,0.14,87%), (-0.63,0.03,83%), (-0.05,0.94,67%);VAMP1:NM_014231.5(-0.66,0,82%), (-0.6,0.05,76%), (0.56,0.27,67%);VAMP1:NM_014231.5(-0.34,0.14,87%), (-0.63,0.03,83%), (-0.05,0.94,67%);VAMP1:NM_014231.5(-0.66,0,82%), (-0.6,0.05,76%), (0.56,0.27,67%);VAMP1:NM_014231.5(-0.34,0.14,87%), (-0.63,0.03,83%), (-0.05,0.94,67%);VAMP1:NM_014231.5(-0.66,0,82%), (-0.6,0.05,76%), (0.56,0.27,67%);VAMP1:NM_014231.5(-0.34,0.14,87%), (-0.63,0.03,83%), (-0.05,0.94,67%);VAMP1:NM_014231.5(-0.66,0,82%), (-0.6,0.05,76%), (0.56,0.27,67%);VAMP1:NM_014231.5(-0.34,0.14,87%), (-0.63,0.03,83%), (-0.05,0.94,67%);VAMP1:NM_014231.5(-0.66,0,82%), (-0.6,0.05,76%), (0.56,0.27,67%);VAMP1:NM_014231.5(-0.34,0.14,87%), (-0.63,0.03,83%), (-0.05,0.94,67%);VAMP1:NM_014231.5(-0.66,0,82%), (-0.6,0.05,76%), (0.56,0.27,67%);VAMP1:NM_014231.5(-0.34,0.14,87%), (-0.63,0.03,83%), (-0.05,0.94,67%);VAMP1:NM_014231.5(-0.66,0,82%), (-0.6,0.05,76%), (0.56,0.27,67%);VAMP1:NM_014231.5(-0.34,0.14,87%), (-0.63,0.03,83%), (-0.05,0.94,67%);VAMP1:NM_014231.5(-0.66,0,82%), (-0.6,0.05,76%), (0.56,0.27,67%);VAMP1:NM_014231.5(-0.34,0.14,87%), (-0.63,0.03,83%), (-0.05,0.94,67%);VAMP1:NM_014231.5(-0.66,0,82%), (-0.6,0.05,76%), (0.56,0.27,67%);VAMP1:NM_014231.5(-0.34,0.14,87%), (-0.63,0.03,83%), (-0.05,0.94,67%);VAMP1:NM_014231.5(-0.66,0,82%), (-0.6,0.05,76%), (0.56,0.27,67%);VAMP1:NM_014231.5(-0.34,0.14,87%), (-0.63,0.03,83%), (-0.05,0.94,67%);VAMP1:NM_014231.5(-0.66,0,82%), (-0.6,0.05,76%), (0.56,0.27,67%);VAMP1:NM_014231.5(-0.34,0.14,87%), (-0.63,0.03,83%), (-0.05,0.94,67%);VAMP1:NM_014231.5(-0.66,0,82%), (-0.6,0.05,76%), (0.56,0.27,67%);VAMP1:NM_014231.5(-0.34,0.14,87%), (-0.63,0.03,83%), (-0.05,0.94,67%);VAMP1:NM_014231.5(-0.66,0,82%), (-0.6,0.05,76%), (0.56,0.27,67%);VAMP1:NM_014231.5(-0.34,0.14,87%), (-0.63,0.03,83%), (-0.05,0.94,67%);VAMP1:NM_014231.5(-0.66,0,82%), (-0.6,0.05,76%), (0.56,0.27,67%)	C1R:NM_001354346.2(-0.22,0.38,87%), (-0.38,0.28,83%), (0.94,0.01,67%);MIR141:NR_029682.1(0.35,0.39,36%), (-0.47,0.76,14%), (-0.78,0.07,67%);C1R:NM_001354346.2(-0.22,0.38,87%), (-0.38,0.28,83%), (0.94,0.01,67%);MIR141:NR_029682.1(0.35,0.39,36%), (-0.47,0.76,14%), (-0.78,0.07,67%);C1R:NM_001354346.2(-0.22,0.38,87%), (-0.38,0.28,83%), (0.94,0.01,67%);MIR141:NR_029682.1(0.35,0.39,36%), (-0.47,0.76,14%), (-0.78,0.07,67%);C1R:NM_001354346.2(-0.22,0.38,87%), (-0.38,0.28,83%), (0.94,0.01,67%);MIR141:NR_029682.1(0.35,0.39,36%), (-0.47,0.76,14%), (-0.78,0.07,67%);C1R:NM_001354346.2(-0.22,0.38,87%), (-0.38,0.28,83%), (0.94,0.01,67%);MIR141:NR_029682.1(0.35,0.39,36%), (-0.47,0.76,14%), (-0.78,0.07,67%);C1R:NM_001354346.2(-0.22,0.38,87%), (-0.38,0.28,83%), (0.94,0.01,67%);MIR141:NR_029682.1(0.35,0.39,36%), (-0.47,0.76,14%), (-0.78,0.07,67%);C1R:NM_001354346.2(-0.22,0.38,87%), (-0.38,0.28,83%), (0.94,0.01,67%);MIR141:NR_029682.1(0.35,0.39,36%), (-0.47,0.76,14%), (-0.78,0.07,67%);C1R:NM_001354346.2(-0.22,0.38,87%), (-0.38,0.28,83%), (0.94,0.01,67%);MIR141:NR_029682.1(0.35,0.39,36%), (-0.47,0.76,14%), (-0.78,0.07,67%);C1R:NM_001354346.2(-0.22,0.38,87%), (-0.38,0.28,83%), (0.94,0.01,67%);MIR141:NR_029682.1(0.35,0.39,36%), (-0.47,0.76,14%), (-0.78,0.07,67%);C1R:NM_001354346.2(-0.22,0.38,87%), (-0.38,0.28,83%), (0.94,0.01,67%);MIR141:NR_029682.1(0.35,0.39,36%), (-0.47,0.76,14%), (-0.78,0.07,67%);C1R:NM_001354346.2(-0.22,0.38,87%), (-0.38,0.28,83%), (0.94,0.01,67%);MIR141:NR_029682.1(0.35,0.39,36%), (-0.47,0.76,14%), (-0.78,0.07,67%);C1R:NM_001354346.2(-0.22,0.38,87%), (-0.38,0.28,83%), (0.94,0.01,67%);MIR141:NR_029682.1(0.35,0.39,36%), (-0.47,0.76,14%), (-0.78,0.07,67%);C1R:NM_001354346.2(-0.22,0.38,87%), (-0.38,0.28,83%), (0.94,0.01,67%);MIR141:NR_029682.1(0.35,0.39,36%), (-0.47,0.76,14%), (-0.78,0.07,67%);C1R:NM_001354346.2(-0.22,0.38,87%), (-0.38,0.28,83%), (0.94,0.01,67%);MIR141:NR_029682.1(0.35,0.39,36%), (-0.47,0.76,14%), (-0.78,0.07,67%);C1R:NM_001354346.2(-0.22,0.38,87%), (-0.38,0.28,83%), (0.94,0.01,67%);MIR141:NR_029682.1(0.35,0.39,36%), (-0.47,0.76,14%), (-0.78,0.07,67%);C1R:NM_001354346.2(-0.22,0.38,87%), (-0.38,0.28,83%), (0.94,0.01,67%);MIR141:NR_029682.1(0.35,0.39,36%), (-0.47,0.76,14%), (-0.78,0.07,67%)	CD9:NM_001330312.2(0.21,0.41,87%), (0.19,0.66,83%), (0.06,0.93,67%);CD9:NM_001330312.2(0.58,0,82%), (0.23,0.58,76%), (0.72,0.11,67%);CD9:NM_001330312.2(0.21,0.41,87%), (0.19,0.66,83%), (0.06,0.93,67%);CD9:NM_001330312.2(0.58,0,82%), (0.23,0.58,76%), (0.72,0.11,67%);CD9:NM_001330312.2(0.21,0.41,87%), (0.19,0.66,83%), (0.06,0.93,67%);CD9:NM_001330312.2(0.58,0,82%), (0.23,0.58,76%), (0.72,0.11,67%);CD9:NM_001330312.2(0.21,0.41,87%), (0.19,0.66,83%), (0.06,0.93,67%);CD9:NM_001330312.2(0.58,0,82%), (0.23,0.58,76%), (0.72,0.11,67%);CD9:NM_001330312.2(0.21,0.41,87%), (0.19,0.66,83%), (0.06,0.93,67%);CD9:NM_001330312.2(0.58,0,82%), (0.23,0.58,76%), (0.72,0.11,67%);CD9:NM_001330312.2(0.21,0.41,87%), (0.19,0.66,83%), (0.06,0.93,67%);CD9:NM_001330312.2(0.58,0,82%), (0.23,0.58,76%), (0.72,0.11,67%);CD9:NM_001330312.2(0.21,0.41,87%), (0.19,0.66,83%), (0.06,0.93,67%);CD9:NM_001330312.2(0.58,0,82%), (0.23,0.58,76%), (0.72,0.11,67%);CD9:NM_001330312.2(0.21,0.41,87%), (0.19,0.66,83%), (0.06,0.93,67%);CD9:NM_001330312.2(0.58,0,82%), (0.23,0.58,76%), (0.72,0.11,67%);CD9:NM_001330312.2(0.21,0.41,87%), (0.19,0.66,83%), (0.06,0.93,67%);CD9:NM_001330312.2(0.58,0,82%), (0.23,0.58,76%), (0.72,0.11,67%);CD9:NM_001330312.2(0.21,0.41,87%), (0.19,0.66,83%), (0.06,0.93,67%);CD9:NM_001330312.2(0.58,0,82%), (0.23,0.58,76%), (0.72,0.11,67%);CD9:NM_001330312.2(0.21,0.41,87%), (0.19,0.66,83%), (0.06,0.93,67%);CD9:NM_001330312.2(0.58,0,82%), (0.23,0.58,76%), (0.72,0.11,67%);CD9:NM_001330312.2(0.21,0.41,87%), (0.19,0.66,83%), (0.06,0.93,67%);CD9:NM_001330312.2(0.58,0,82%), (0.23,0.58,76%), (0.72,0.11,67%);CD9:NM_001330312.2(0.21,0.41,87%), (0.19,0.66,83%), (0.06,0.93,67%);CD9:NM_001330312.2(0.58,0,82%), (0.23,0.58,76%), (0.72,0.11,67%);CD9:NM_001330312.2(0.21,0.41,87%), (0.19,0.66,83%), (0.06,0.93,67%);CD9:NM_001330312.2(0.58,0,82%), (0.23,0.58,76%), (0.72,0.11,67%);CD9:NM_001330312.2(0.21,0.41,87%), (0.19,0.66,83%), (0.06,0.93,67%);CD9:NM_001330312.2(0.58,0,82%), (0.23,0.58,76%), (0.72,0.11,67%);CD9:NM_001330312.2(0.21,0.41,87%), (0.19,0.66,83%), (0.06,0.93,67%);CD9:NM_001330312.2(0.58,0,82%), (0.23,0.58,76%), (0.72,0.11,67%)	CD9:NM_001330312.2(0.21,0.41,87%), (0.19,0.66,83%), (0.06,0.93,67%);CD9:NM_001330312.2(0.58,0,82%), (0.23,0.58,76%), (0.72,0.11,67%);CD9:NM_001330312.2(0.21,0.41,87%), (0.19,0.66,83%), (0.06,0.93,67%);CD9:NM_001330312.2(0.58,0,82%), (0.23,0.58,76%), (0.72,0.11,67%);CD9:NM_001330312.2(0.21,0.41,87%), (0.19,0.66,83%), (0.06,0.93,67%);CD9:NM_001330312.2(0.58,0,82%), (0.23,0.58,76%), (0.72,0.11,67%);CD9:NM_001330312.2(0.21,0.41,87%), (0.19,0.66,83%), (0.06,0.93,67%);CD9:NM_001330312.2(0.58,0,82%), (0.23,0.58,76%), (0.72,0.11,67%);CD9:NM_001330312.2(0.21,0.41,87%), (0.19,0.66,83%), (0.06,0.93,67%);CD9:NM_001330312.2(0.58,0,82%), (0.23,0.58,76%), (0.72,0.11,67%);CD9:NM_001330312.2(0.21,0.41,87%), (0.19,0.66,83%), (0.06,0.93,67%);CD9:NM_001330312.2(0.58,0,82%), (0.23,0.58,76%), (0.72,0.11,67%);CD9:NM_001330312.2(0.21,0.41,87%), (0.19,0.66,83%), (0.06,0.93,67%);CD9:NM_001330312.2(0.58,0,82%), (0.23,0.58,76%), (0.72,0.11,67%);CD9:NM_001330312.2(0.21,0.41,87%), (0.19,0.66,83%), (0.06,0.93,67%);CD9:NM_001330312.2(0.58,0,82%), (0.23,0.58,76%), (0.72,0.11,67%);CD9:NM_001330312.2(0.21,0.41,87%), (0.19,0.66,83%), (0.06,0.93,67%);CD9:NM_001330312.2(0.58,0,82%), (0.23,0.58,76%), (0.72,0.11,67%);CD9:NM_001330312.2(0.21,0.41,87%), (0.19,0.66,83%), (0.06,0.93,67%);CD9:NM_001330312.2(0.58,0,82%), (0.23,0.58,76%), (0.72,0.11,67%);CD9:NM_001330312.2(0.21,0.41,87%), (0.19,0.66,83%), (0.06,0.93,67%);CD9:NM_001330312.2(0.58,0,82%), (0.23,0.58,76%), (0.72,0.11,67%);CD9:NM_001330312.2(0.21,0.41,87%), (0.19,0.66,83%), (0.06,0.93,67%);CD9:NM_001330312.2(0.58,0,82%), (0.23,0.58,76%), (0.72,0.11,67%);CD9:NM_001330312.2(0.21,0.41,87%), (0.19,0.66,83%), (0.06,0.93,67%);CD9:NM_001330312.2(0.58,0,82%), (0.23,0.58,76%), (0.72,0.11,67%);CD9:NM_001330312.2(0.21,0.41,87%), (0.19,0.66,83%), (0.06,0.93,67%);CD9:NM_001330312.2(0.58,0,82%), (0.23,0.58,76%), (0.72,0.11,67%);CD9:NM_001330312.2(0.21,0.41,87%), (0.19,0.66,83%), (0.06,0.93,67%);CD9:NM_001330312.2(0.58,0,82%), (0.23,0.58,76%), (0.72,0.11,67%);CD9:NM_001330312.2(0.21,0.41,87%), (0.19,0.66,83%), (0.06,0.93,67%);CD9:NM_001330312.2(0.58,0,82%), (0.23,0.58,76%), (0.72,0.11,67%)	-1.0 (7.0e-30),0.18 (0.69),2.72 (5.1e-23),0.43 (1.6e-03),0.43 (1.6e-03);0.18 (0.69),0.18 (0.69),-0.61 (2.4e-02),0.43 (1.6e-03),0.43 (1.6e-03);-1.0 (7.0e-30),0.18 (0.69),2.72 (5.1e-23),0.43 (1.6e-03),0.43 (1.6e-03);0.18 (0.69),0.18 (0.69),-0.61 (2.4e-02),0.43 (1.6e-03),0.43 (1.6e-03);-1.0 (7.0e-30),0.18 (0.69),2.72 (5.1e-23),0.43 (1.6e-03),0.43 (1.6e-03);0.18 (0.69),0.18 (0.69),-0.61 (2.4e-02),0.43 (1.6e-03),0.43 (1.6e-03);-1.0 (7.0e-30),0.18 (0.69),2.72 (5.1e-23),0.43 (1.6e-03),0.43 (1.6e-03);0.18 (0.69),0.18 (0.69),-0.61 (2.4e-02),0.43 (1.6e-03),0.43 (1.6e-03);-1.0 (7.0e-30),0.18 (0.69),2.72 (5.1e-23),0.43 (1.6e-03),0.43 (1.6e-03);0.18 (0.69),0.18 (0.69),-0.61 (2.4e-02),0.43 (1.6e-03),0.43 (1.6e-03);-1.0 (7.0e-30),0.18 (0.69),2.72 (5.1e-23),0.43 (1.6e-03),0.43 (1.6e-03);0.18 (0.69),0.18 (0.69),-0.61 (2.4e-02),0.43 (1.6e-03),0.43 (1.6e-03);-1.0 (7.0e-30),0.18 (0.69),2.72 (5.1e-23),0.43 (1.6e-03),0.43 (1.6e-03);0.18 (0.69),0.18 (0.69),-0.61 (2.4e-02),0.43 (1.6e-03),0.43 (1.6e-03);-1.0 (7.0e-30),0.18 (0.69),2.72 (5.1e-23),0.43 (1.6e-03),0.43 (1.6e-03);0.18 (0.69),0.18 (0.69),-0.61 (2.4e-02),0.43 (1.6e-03),0.43 (1.6e-03);-1.0 (7.0e-30),0.18 (0.69),2.72 (5.1e-23),0.43 (1.6e-03),0.43 (1.6e-03);0.18 (0.69),0.18 (0.69),-0.61 (2.4e-02),0.43 (1.6e-03),0.43 (1.6e-03);-1.0 (7.0e-30),0.18 (0.69),2.72 (5.1e-23),0.43 (1.6e-03),0.43 (1.6e-03);0.18 (0.69),0.18 (0.69),-0.61 (2.4e-02),0.43 (1.6e-03),0.43 (1.6e-03);-1.0 (7.0e-30),0.18 (0.69),2.72 (5.1e-23),0.43 (1.6e-03),0.43 (1.6e-03);0.18 (0.69),0.18 (0.69),-0.61 (2.4e-02),0.43 (1.6e-03),0.43 (1.6e-03);-1.0 (7.0e-30),0.18 (0.69),2.72 (5.1e-23),0.43 (1.6e-03),0.43 (1.6e-03);0.18 (0.69),0.18 (0.69),-0.61 (2.4e-02),0.43 (1.6e-03),0.43 (1.6e-03);-1.0 (7.0e-30),0.18 (0.69),2.72 (5.1e-23),0.43 (1.6e-03),0.43 (1.6e-03);0.18 (0.69),0.18 (0.69),-0.61 (2.4e-02),0.43 (1.6e-03),0.43 (1.6e-03);-1.0 (7.0e-30),0.18 (0.69),2.72 (5.1e-23),0.43 (1.6e-03),0.43 (1.6e-03);0.18 (0.69),0.18 (0.69),-0.61 (2.4e-02),0.43 (1.6e-03),0.43 (1.6e-03);-1.0 (7.0e-30),0.18 (0.69),2.72 (5.1e-23),0.43 (1.6e-03),0.43 (1.6e-03);0.18 (0.69),0.18 (0.69),-0.61 (2.4e-02),0.43 (1.6e-03),0.43 (1.6e-03);-1.0 (7.0e-30),0.18 (0.69),2.72 (5.1e-23),0.43 (1.6e-03),0.43 (1.6e-03);0.18 (0.69),0.18 (0.69),-0.61 (2.4e-02),0.43 (1.6e-03),0.43 (1.6e-03)	0.07 (0.60),0.09 (0.89),-0.41 (0.31),-0.57 (5.7e-05),-0.57 (5.7e-05);0.09 (0.89),0.09 (0.89),-0.21 (0.58),-0.57 (5.7e-05),-0.57 (5.7e-05);0.07 (0.60),0.09 (0.89),-0.41 (0.31),-0.57 (5.7e-05),-0.57 (5.7e-05);0.09 (0.89),0.09 (0.89),-0.21 (0.58),-0.57 (5.7e-05),-0.57 (5.7e-05);0.07 (0.60),0.09 (0.89),-0.41 (0.31),-0.57 (5.7e-05),-0.57 (5.7e-05);0.09 (0.89),0.09 (0.89),-0.21 (0.58),-0.57 (5.7e-05),-0.57 (5.7e-05);0.07 (0.60),0.09 (0.89),-0.41 (0.31),-0.57 (5.7e-05),-0.57 (5.7e-05);0.09 (0.89),0.09 (0.89),-0.21 (0.58),-0.57 (5.7e-05),-0.57 (5.7e-05);0.07 (0.60),0.09 (0.89),-0.41 (0.31),-0.57 (5.7e-05),-0.57 (5.7e-05);0.09 (0.89),0.09 (0.89),-0.21 (0.58),-0.57 (5.7e-05),-0.57 (5.7e-05);0.07 (0.60),0.09 (0.89),-0.41 (0.31),-0.57 (5.7e-05),-0.57 (5.7e-05);0.09 (0.89),0.09 (0.89),-0.21 (0.58),-0.57 (5.7e-05),-0.57 (5.7e-05);0.07 (0.60),0.09 (0.89),-0.41 (0.31),-0.57 (5.7e-05),-0.57 (5.7e-05);0.09 (0.89),0.09 (0.89),-0.21 (0.58),-0.57 (5.7e-05),-0.57 (5.7e-05);0.07 (0.60),0.09 (0.89),-0.41 (0.31),-0.57 (5.7e-05),-0.57 (5.7e-05);0.09 (0.89),0.09 (0.89),-0.21 (0.58),-0.57 (5.7e-05),-0.57 (5.7e-05);0.07 (0.60),0.09 (0.89),-0.41 (0.31),-0.57 (5.7e-05),-0.57 (5.7e-05);0.09 (0.89),0.09 (0.89),-0.21 (0.58),-0.57 (5.7e-05),-0.57 (5.7e-05);0.07 (0.60),0.09 (0.89),-0.41 (0.31),-0.57 (5.7e-05),-0.57 (5.7e-05);0.09 (0.89),0.09 (0.89),-0.21 (0.58),-0.57 (5.7e-05),-0.57 (5.7e-05);0.07 (0.60),0.09 (0.89),-0.41 (0.31),-0.57 (5.7e-05),-0.57 (5.7e-05);0.09 (0.89),0.09 (0.89),-0.21 (0.58),-0.57 (5.7e-05),-0.57 (5.7e-05);0.07 (0.60),0.09 (0.89),-0.41 (0.31),-0.57 (5.7e-05),-0.57 (5.7e-05);0.09 (0.89),0.09 (0.89),-0.21 (0.58),-0.57 (5.7e-05),-0.57 (5.7e-05);0.07 (0.60),0.09 (0.89),-0.41 (0.31),-0.57 (5.7e-05),-0.57 (5.7e-05);0.09 (0.89),0.09 (0.89),-0.21 (0.58),-0.57 (5.7e-05),-0.57 (5.7e-05);0.07 (0.60),0.09 (0.89),-0.41 (0.31),-0.57 (5.7e-05),-0.57 (5.7e-05);0.09 (0.89),0.09 (0.89),-0.21 (0.58),-0.57 (5.7e-05),-0.57 (5.7e-05);0.07 (0.60),0.09 (0.89),-0.41 (0.31),-0.57 (5.7e-05),-0.57 (5.7e-05);0.09 (0.89),0.09 (0.89),-0.21 (0.58),-0.57 (5.7e-05),-0.57 (5.7e-05);0.07 (0.60),0.09 (0.89),-0.41 (0.31),-0.57 (5.7e-05),-0.57 (5.7e-05);0.09 (0.89),0.09 (0.89),-0.21 (0.58),-0.57 (5.7e-05),-0.57 (5.7e-05)	-1.41 (3.4e-141),-0.95 (6.6e-15),-2.05 (7.6e-45),0.25 (2.9e-05),0.25 (2.9e-05);-0.95 (6.6e-15),-0.95 (6.6e-15),NA,0.25 (2.9e-05),0.25 (2.9e-05);-1.41 (3.4e-141),-0.95 (6.6e-15),-2.05 (7.6e-45),0.25 (2.9e-05),0.25 (2.9e-05);-0.95 (6.6e-15),-0.95 (6.6e-15),NA,0.25 (2.9e-05),0.25 (2.9e-05);-1.41 (3.4e-141),-0.95 (6.6e-15),-2.05 (7.6e-45),0.25 (2.9e-05),0.25 (2.9e-05);-0.95 (6.6e-15),-0.95 (6.6e-15),NA,0.25 (2.9e-05),0.25 (2.9e-05);-1.41 (3.4e-141),-0.95 (6.6e-15),-2.05 (7.6e-45),0.25 (2.9e-05),0.25 (2.9e-05);-0.95 (6.6e-15),-0.95 (6.6e-15),NA,0.25 (2.9e-05),0.25 (2.9e-05);-1.41 (3.4e-141),-0.95 (6.6e-15),-2.05 (7.6e-45),0.25 (2.9e-05),0.25 (2.9e-05);-0.95 (6.6e-15),-0.95 (6.6e-15),NA,0.25 (2.9e-05),0.25 (2.9e-05);-1.41 (3.4e-141),-0.95 (6.6e-15),-2.05 (7.6e-45),0.25 (2.9e-05),0.25 (2.9e-05);-0.95 (6.6e-15),-0.95 (6.6e-15),NA,0.25 (2.9e-05),0.25 (2.9e-05);-1.41 (3.4e-141),-0.95 (6.6e-15),-2.05 (7.6e-45),0.25 (2.9e-05),0.25 (2.9e-05);-0.95 (6.6e-15),-0.95 (6.6e-15),NA,0.25 (2.9e-05),0.25 (2.9e-05);-1.41 (3.4e-141),-0.95 (6.6e-15),-2.05 (7.6e-45),0.25 (2.9e-05),0.25 (2.9e-05);-0.95 (6.6e-15),-0.95 (6.6e-15),NA,0.25 (2.9e-05),0.25 (2.9e-05);-1.41 (3.4e-141),-0.95 (6.6e-15),-2.05 (7.6e-45),0.25 (2.9e-05),0.25 (2.9e-05);-0.95 (6.6e-15),-0.95 (6.6e-15),NA,0.25 (2.9e-05),0.25 (2.9e-05);-1.41 (3.4e-141),-0.95 (6.6e-15),-2.05 (7.6e-45),0.25 (2.9e-05),0.25 (2.9e-05);-0.95 (6.6e-15),-0.95 (6.6e-15),NA,0.25 (2.9e-05),0.25 (2.9e-05);-1.41 (3.4e-141),-0.95 (6.6e-15),-2.05 (7.6e-45),0.25 (2.9e-05),0.25 (2.9e-05);-0.95 (6.6e-15),-0.95 (6.6e-15),NA,0.25 (2.9e-05),0.25 (2.9e-05);-1.41 (3.4e-141),-0.95 (6.6e-15),-2.05 (7.6e-45),0.25 (2.9e-05),0.25 (2.9e-05);-0.95 (6.6e-15),-0.95 (6.6e-15),NA,0.25 (2.9e-05),0.25 (2.9e-05);-1.41 (3.4e-141),-0.95 (6.6e-15),-2.05 (7.6e-45),0.25 (2.9e-05),0.25 (2.9e-05);-0.95 (6.6e-15),-0.95 (6.6e-15),NA,0.25 (2.9e-05),0.25 (2.9e-05);-1.41 (3.4e-141),-0.95 (6.6e-15),-2.05 (7.6e-45),0.25 (2.9e-05),0.25 (2.9e-05);-0.95 (6.6e-15),-0.95 (6.6e-15),NA,0.25 (2.9e-05),0.25 (2.9e-05);-1.41 (3.4e-141),-0.95 (6.6e-15),-2.05 (7.6e-45),0.25 (2.9e-05),0.25 (2.9e-05);-0.95 (6.6e-15),-0.95 (6.6e-15),NA,0.25 (2.9e-05),0.25 (2.9e-05);-1.41 (3.4e-141),-0.95 (6.6e-15),-2.05 (7.6e-45),0.25 (2.9e-05),0.25 (2.9e-05);-0.95 (6.6e-15),-0.95 (6.6e-15),NA,0.25 (2.9e-05),0.25 (2.9e-05)	-0.08 (0.17),-0.24 (5.3e-02),-1.14 (7.1e-17),-0.96 (2.2e-59),-0.96 (2.2e-59);-0.24 (5.3e-02),-0.24 (5.3e-02),NA,-0.96 (2.2e-59),-0.96 (2.2e-59);-0.08 (0.17),-0.24 (5.3e-02),-1.14 (7.1e-17),-0.96 (2.2e-59),-0.96 (2.2e-59);-0.24 (5.3e-02),-0.24 (5.3e-02),NA,-0.96 (2.2e-59),-0.96 (2.2e-59);-0.08 (0.17),-0.24 (5.3e-02),-1.14 (7.1e-17),-0.96 (2.2e-59),-0.96 (2.2e-59);-0.24 (5.3e-02),-0.24 (5.3e-02),NA,-0.96 (2.2e-59),-0.96 (2.2e-59);-0.08 (0.17),-0.24 (5.3e-02),-1.14 (7.1e-17),-0.96 (2.2e-59),-0.96 (2.2e-59);-0.24 (5.3e-02),-0.24 (5.3e-02),NA,-0.96 (2.2e-59),-0.96 (2.2e-59);-0.08 (0.17),-0.24 (5.3e-02),-1.14 (7.1e-17),-0.96 (2.2e-59),-0.96 (2.2e-59);-0.24 (5.3e-02),-0.24 (5.3e-02),NA,-0.96 (2.2e-59),-0.96 (2.2e-59);-0.08 (0.17),-0.24 (5.3e-02),-1.14 (7.1e-17),-0.96 (2.2e-59),-0.96 (2.2e-59);-0.24 (5.3e-02),-0.24 (5.3e-02),NA,-0.96 (2.2e-59),-0.96 (2.2e-59);-0.08 (0.17),-0.24 (5.3e-02),-1.14 (7.1e-17),-0.96 (2.2e-59),-0.96 (2.2e-59);-0.24 (5.3e-02),-0.24 (5.3e-02),NA,-0.96 (2.2e-59),-0.96 (2.2e-59);-0.08 (0.17),-0.24 (5.3e-02),-1.14 (7.1e-17),-0.96 (2.2e-59),-0.96 (2.2e-59);-0.24 (5.3e-02),-0.24 (5.3e-02),NA,-0.96 (2.2e-59),-0.96 (2.2e-59);-0.08 (0.17),-0.24 (5.3e-02),-1.14 (7.1e-17),-0.96 (2.2e-59),-0.96 (2.2e-59);-0.24 (5.3e-02),-0.24 (5.3e-02),NA,-0.96 (2.2e-59),-0.96 (2.2e-59);-0.08 (0.17),-0.24 (5.3e-02),-1.14 (7.1e-17),-0.96 (2.2e-59),-0.96 (2.2e-59);-0.24 (5.3e-02),-0.24 (5.3e-02),NA,-0.96 (2.2e-59),-0.96 (2.2e-59);-0.08 (0.17),-0.24 (5.3e-02),-1.14 (7.1e-17),-0.96 (2.2e-59),-0.96 (2.2e-59);-0.24 (5.3e-02),-0.24 (5.3e-02),NA,-0.96 (2.2e-59),-0.96 (2.2e-59);-0.08 (0.17),-0.24 (5.3e-02),-1.14 (7.1e-17),-0.96 (2.2e-59),-0.96 (2.2e-59);-0.24 (5.3e-02),-0.24 (5.3e-02),NA,-0.96 (2.2e-59),-0.96 (2.2e-59);-0.08 (0.17),-0.24 (5.3e-02),-1.14 (7.1e-17),-0.96 (2.2e-59),-0.96 (2.2e-59);-0.24 (5.3e-02),-0.24 (5.3e-02),NA,-0.96 (2.2e-59),-0.96 (2.2e-59);-0.08 (0.17),-0.24 (5.3e-02),-1.14 (7.1e-17),-0.96 (2.2e-59),-0.96 (2.2e-59);-0.24 (5.3e-02),-0.24 (5.3e-02),NA,-0.96 (2.2e-59),-0.96 (2.2e-59);-0.08 (0.17),-0.24 (5.3e-02),-1.14 (7.1e-17),-0.96 (2.2e-59),-0.96 (2.2e-59);-0.24 (5.3e-02),-0.24 (5.3e-02),NA,-0.96 (2.2e-59),-0.96 (2.2e-59);-0.08 (0.17),-0.24 (5.3e-02),-1.14 (7.1e-17),-0.96 (2.2e-59),-0.96 (2.2e-59);-0.24 (5.3e-02),-0.24 (5.3e-02),NA,-0.96 (2.2e-59),-0.96 (2.2e-59)
19	16160600	16161668	chr19:16161239	Intergenic	16160906	rs76745787	1.022	0.9968	0.5735	0.877	0.832931	No	0	0	0	0	333	1.85 (7.6e-05)	-0.56 (0.32)	-0.53 (0.24)	-0.82 (5.9e-02)																																	CLEC4OP:NR_171053.1(0.88,0,28%), (0.54,0.71,14%), (0.87,0.06,47%)	OR10H5:NM_001004466.2(0.81,0,36%), (-0.78,0.14,28%), (0.9,0.07,40%)	SMIM7:NM_024104.4(-0.12,0.67,85%), (-0.36,0.31,79%), (0.81,0.04,67%)	CIB3:NM_054113.4(0.31,0.23,74%), (0.05,0.92,66%), (0.66,0.14,67%)	CIB3:NM_054113.4(0.31,0.23,74%), (0.05,0.92,66%), (0.66,0.14,67%)	NA,NA,0.77 (6.1e-14),1.0 (0.52),1.0 (0.52)	NA,NA,-0.02 (0.93),-0.45 (None),-0.45 (None)	NA,NA,0.21 (5.6e-04),NA,NA	NA,NA,-0.22 (4.1e-04),NA,NA
2	29115720	29117277	chr2:29116121	LIET Gene TSS Intron	29116739	rs7568100	0.9938	1.005	0.8067	0.6946	0.8331	No	0	0	0	0	-618	-0.45 (0.14)	-0.61 (2.1e-02)	-0.41 (9.0e-03)	-0.86 (5.8e-09)																																	WDR43:NM_015131.3(-0.59,0,87%), (-0.68,0.01,83%), (-0.03,0.97,67%);WDR43:NM_015131.3(-0.59,0,87%), (-0.68,0.01,83%), (-0.03,0.97,67%)	PPP1CB:NM_206876.2(-0.57,0,87%), (-0.69,0.01,83%), (-0.73,0.12,67%);PPP1CB:NM_206876.2(-0.57,0,87%), (-0.69,0.01,83%), (-0.73,0.12,67%)	LOC100505736:NR_120504.1(0.03,0.93,85%), (0.09,0.85,79%), (-0.85,0.04,67%);LOC100505736:NR_120504.1(0.03,0.93,85%), (0.09,0.85,79%), (-0.85,0.04,67%)	CLIP4:NR_109844.2(0.09,0.74,87%), (-0.15,0.73,83%), (0.12,0.88,67%);CLIP4:NR_109844.2(0.09,0.74,87%), (-0.15,0.73,83%), (0.12,0.88,67%)	PCARE:NM_001029883.3(0.41,0.27,38%), (-0.09,0.95,17%), (0.24,0.72,67%);PCARE:NM_001029883.3(0.41,0.27,38%), (-0.09,0.95,17%), (0.24,0.72,67%)	0.43 (1.5e-07),0.8 (1.4e-28),0.73 (7.5e-02),0.7 (7.9e-16),NA;0.43 (1.5e-07),0.8 (1.4e-28),0.73 (7.5e-02),0.7 (7.9e-16),NA	-0.01 (0.96),-0.19 (3.1e-02),-0.81 (8.7e-02),-0.22 (3.5e-02),NA;-0.01 (0.96),-0.19 (3.1e-02),-0.81 (8.7e-02),-0.22 (3.5e-02),NA	0.51 (2.8e-20),0.22 (3.4e-04),0.91 (0.28),-0.14 (5.1e-02),NA;0.51 (2.8e-20),0.22 (3.4e-04),0.91 (0.28),-0.14 (5.1e-02),NA	0.48 (5.8e-18),0.39 (5.3e-11),1.99 (9.3e-03),0.55 (2.8e-17),NA;0.48 (5.8e-18),0.39 (5.3e-11),1.99 (9.3e-03),0.55 (2.8e-17),NA
2	86440163	86442528	chr2:86441161;chr2:286441370;chr2:86442143	LIET Gene TSS Intergenic;Gene TSS Bid;LIET Gene TSS Exon	86442426	rs1914770	0.9781	1.003	0.5679	0.88	0.833148	No	0	0	0	0	-1265;199998944;-283	-1.13 (1.5e-02);NA;-0.17 (0.70)	-1.17 (7.9e-03);NA;-1.13 (2.9e-05)	0.22 (0.47);NA;0.03 (0.93)	0.9 (2.8e-04);NA;-1.0 (4.4e-06)																																	PARTICL:NR_038942.1(0.57,0,87%), (0.77,0,83%), (0.1,0.9,67%);ST3GAL5:NM_003896.4(0.59,0,87%), (0.67,0.01,83%), (0.38,0.53,67%)	PARTICL:NR_038942.1(0.57,0,87%), (0.77,0,83%), (0.1,0.9,67%);ATOH8:NM_032827.7(0.32,0.17,87%), (0.69,0.01,83%), (0.89,0.02,67%)	RGPD1:NM_001410915.1(0.29,0.28,74%), (0.17,0.72,66%), (0.66,0.18,67%);USP39:NM_001256727.2(-0.16,0.56,87%), (0.31,0.38,83%), (-0.98,0,67%)	KDM3A:NM_018433.6(0.04,0.9,87%), (-0.09,0.85,83%), (0.37,0.54,67%);KDM3A:NM_018433.6(0.31,0.19,87%), (0.14,0.76,83%), (0.5,0.36,67%)	KDM3A:NM_018433.6(0.04,0.9,87%), (-0.09,0.85,83%), (0.37,0.54,67%);KDM3A:NM_018433.6(0.31,0.19,87%), (0.14,0.76,83%), (0.5,0.36,67%)	-0.13 (0.58),-0.13 (0.58),-0.46 (0.67),-0.18 (1.8e-02),-0.18 (1.8e-02);-0.85 (4.2e-08),-0.44 (2.1e-07),-0.16 (4.9e-02),-0.18 (1.8e-02),-0.18 (1.8e-02)	-0.01 (0.97),-0.01 (0.97),-0.78 (None),-0.33 (1.8e-05),-0.33 (1.8e-05);0.36 (4.7e-02),-0.01 (0.94),-0.29 (5.0e-04),-0.33 (1.8e-05),-0.33 (1.8e-05)	-0.06 (0.61),-0.06 (0.61),NA,1.35 (8.1e-99),1.35 (8.1e-99);0.25 (8.1e-02),1.18 (3.0e-113),0.01 (0.87),1.35 (8.1e-99),1.35 (8.1e-99)	-0.13 (0.21),-0.13 (0.21),NA,0.64 (2.0e-22),0.64 (2.0e-22);0.38 (5.0e-03),0.2 (4.2e-04),-0.21 (2.5e-04),0.64 (2.0e-22),0.64 (2.0e-22)
8	128554841	128555924	chr8:128555179	Intron	128555127	rs1561929	1.021	0.998	0.5078	0.9068	0.833357	No	0	0	0	0	52	0.39 (0.38)	-1.5 (1.4e-05)	-0.77 (0.13)	0.16 (0.79)																																	LINC00824:NR_121672.1(0.61,0,82%), (0.71,0.01,79%), (0.03,0.97,60%);LINC00824:NR_121672.1(0.61,0,82%), (0.71,0.01,79%), (0.03,0.97,60%);LINC00824:NR_121672.1(0.61,0,82%), (0.71,0.01,79%), (0.03,0.97,60%)	LINC00824:NR_121672.1(0.61,0,82%), (0.71,0.01,79%), (0.03,0.97,60%);LINC00824:NR_121672.1(0.61,0,82%), (0.71,0.01,79%), (0.03,0.97,60%);LINC00824:NR_121672.1(0.61,0,82%), (0.71,0.01,79%), (0.03,0.97,60%)	MIR1207:NR_031612.1(0.11,0.71,77%), (0.25,0.54,72%), (-0.8,0.07,60%);MIR1207:NR_031612.1(0.11,0.71,77%), (0.25,0.54,72%), (-0.8,0.07,60%);MIR1207:NR_031612.1(0.11,0.71,77%), (0.25,0.54,72%), (-0.8,0.07,60%)	LINC00824:NR_121672.1(0.61,0,82%), (0.71,0.01,79%), (0.03,0.97,60%);LINC00824:NR_121672.1(0.61,0,82%), (0.71,0.01,79%), (0.03,0.97,60%);LINC00824:NR_121672.1(0.61,0,82%), (0.71,0.01,79%), (0.03,0.97,60%)	LINC00824:NR_121672.1(0.61,0,82%), (0.71,0.01,79%), (0.03,0.97,60%);LINC00824:NR_121672.1(0.61,0,82%), (0.71,0.01,79%), (0.03,0.97,60%);LINC00824:NR_121672.1(0.61,0,82%), (0.71,0.01,79%), (0.03,0.97,60%)	2.2 (1.3e-02),2.2 (1.3e-02),-0.58 (0.72),2.2 (1.3e-02),2.2 (1.3e-02);2.2 (1.3e-02),2.2 (1.3e-02),-0.58 (0.72),2.2 (1.3e-02),2.2 (1.3e-02);2.2 (1.3e-02),2.2 (1.3e-02),-0.58 (0.72),2.2 (1.3e-02),2.2 (1.3e-02)	0.42 (0.77),0.42 (0.77),0.01 (None),0.42 (0.77),0.42 (0.77);0.42 (0.77),0.42 (0.77),0.01 (None),0.42 (0.77),0.42 (0.77);0.42 (0.77),0.42 (0.77),0.01 (None),0.42 (0.77),0.42 (0.77)	0.49 (0.56),0.49 (0.56),-0.95 (0.16),0.49 (0.56),0.49 (0.56);0.49 (0.56),0.49 (0.56),-0.95 (0.16),0.49 (0.56),0.49 (0.56);0.49 (0.56),0.49 (0.56),-0.95 (0.16),0.49 (0.56),0.49 (0.56)	0.34 (0.70),0.34 (0.70),-0.66 (0.33),0.34 (0.70),0.34 (0.70);0.34 (0.70),0.34 (0.70),-0.66 (0.33),0.34 (0.70),0.34 (0.70);0.34 (0.70),0.34 (0.70),-0.66 (0.33),0.34 (0.70),0.34 (0.70)
22	37242487	37244319	chr22:37242708;chr22:37244269;chr22:37244269	LIET Gene TSS Intron;Gene TSS Bid;Gene TSS Bid	37242920	rs2213430	1	0.9846	0.9936	0.148	0.833421	No	0	0	0	0	-212;1349;1349	-1.81 (5.5e-04);NA;NA	-0.2 (0.76);NA;NA	-1.39 (2.0e-03);NA;NA	-1.0 (3.2e-02);NA;NA																																	MYH9:NM_002473.6(-0.61,0,85%), (-0.49,0.13,79%), (-0.34,0.56,67%)	MYH9:NM_002473.6(-0.61,0,85%), (-0.49,0.13,79%), (-0.34,0.56,67%)	RAC2:NM_002872.5(0.33,0.16,85%), (0.17,0.72,79%), (0.72,0.1,67%)	RAC2:NM_002872.5(0.33,0.16,85%), (0.17,0.72,79%), (0.72,0.1,67%)	RAC2:NM_002872.5(0.33,0.16,85%), (0.17,0.72,79%), (0.72,0.1,67%)	0.76 (3.6e-45),0.76 (3.6e-45),-2.14 (3.7e-42),-2.14 (3.7e-42),-2.14 (3.7e-42)	0.04 (0.61),0.04 (0.61),-0.11 (0.66),-0.11 (0.66),-0.11 (0.66)	1.45 (5.9e-304),1.45 (5.9e-304),-1.0 (4.2e-20),-1.0 (4.2e-20),-1.0 (4.2e-20)	-1.2 (6.3e-206),-1.2 (6.3e-206),-0.65 (2.3e-09),-0.65 (2.3e-09),-0.65 (2.3e-09)
1	42735066	42736454	chr1:42736044	Intron	42735545	rs12141833	1.016	0.9992	0.423	0.9367	0.833625	No	0	0	0	0	499	-1.37 (5.3e-02)	-0.14 (0.87)	-2.87 (7.7e-04)	-1.08 (0.20)																																	SLC2A1-DT:NR_033967.1(0.76,0,77%), (0.08,0.89,69%), (0.8,0.05,67%);SLC2A1-DT:NR_033967.1(0.76,0,77%), (0.08,0.89,69%), (0.8,0.05,67%);SLC2A1-DT:NR_033967.1(0.76,0,77%), (0.08,0.89,69%), (0.8,0.05,67%);SLC2A1-DT:NR_033967.1(0.76,0,77%), (0.08,0.89,69%), (0.8,0.05,67%);SLC2A1-DT:NR_033967.1(0.76,0,77%), (0.08,0.89,69%), (0.8,0.05,67%)	EBNA1BP2:NM_001159936.1(-0.71,0,77%), (-0.85,0,69%), (0.56,0.27,67%);EBNA1BP2:NM_001159936.1(-0.71,0,77%), (-0.85,0,69%), (0.56,0.27,67%);EBNA1BP2:NM_001159936.1(-0.71,0,77%), (-0.85,0,69%), (0.56,0.27,67%);EBNA1BP2:NM_001159936.1(-0.71,0,77%), (-0.85,0,69%), (0.56,0.27,67%);EBNA1BP2:NM_001159936.1(-0.71,0,77%), (-0.85,0,69%), (0.56,0.27,67%)	TMEM269:NM_001354602.2(0.18,0.53,77%), (0.51,0.13,69%), (0.82,0.04,67%);TMEM269:NM_001354602.2(0.18,0.53,77%), (0.51,0.13,69%), (0.82,0.04,67%);TMEM269:NM_001354602.2(0.18,0.53,77%), (0.51,0.13,69%), (0.82,0.04,67%);TMEM269:NM_001354602.2(0.18,0.53,77%), (0.51,0.13,69%), (0.82,0.04,67%);TMEM269:NM_001354602.2(0.18,0.53,77%), (0.51,0.13,69%), (0.82,0.04,67%)	CLDN19:NM_148960.3(0.69,0.01,44%), (0.4,0.64,24%), (0.48,0.37,67%);CLDN19:NM_148960.3(0.69,0.01,44%), (0.4,0.64,24%), (0.48,0.37,67%);CLDN19:NM_148960.3(0.69,0.01,44%), (0.4,0.64,24%), (0.48,0.37,67%);CLDN19:NM_148960.3(0.69,0.01,44%), (0.4,0.64,24%), (0.48,0.37,67%);CLDN19:NM_148960.3(0.69,0.01,44%), (0.4,0.64,24%), (0.48,0.37,67%)	CLDN19:NM_148960.3(0.69,0.01,44%), (0.4,0.64,24%), (0.48,0.37,67%);CLDN19:NM_148960.3(0.69,0.01,44%), (0.4,0.64,24%), (0.48,0.37,67%);CLDN19:NM_148960.3(0.69,0.01,44%), (0.4,0.64,24%), (0.48,0.37,67%);CLDN19:NM_148960.3(0.69,0.01,44%), (0.4,0.64,24%), (0.48,0.37,67%);CLDN19:NM_148960.3(0.69,0.01,44%), (0.4,0.64,24%), (0.48,0.37,67%)	-1.46 (3.7e-23),0.26 (0.26),-1.09 (3.9e-04),-0.76 (0.66),-0.76 (0.66);-1.46 (3.7e-23),0.26 (0.26),-1.09 (3.9e-04),-0.76 (0.66),-0.76 (0.66);-1.46 (3.7e-23),0.26 (0.26),-1.09 (3.9e-04),-0.76 (0.66),-0.76 (0.66);-1.46 (3.7e-23),0.26 (0.26),-1.09 (3.9e-04),-0.76 (0.66),-0.76 (0.66);-1.46 (3.7e-23),0.26 (0.26),-1.09 (3.9e-04),-0.76 (0.66),-0.76 (0.66)	-0.35 (5.0e-02),0.07 (0.83),-0.12 (0.81),-0.16 (None),-0.16 (None);-0.35 (5.0e-02),0.07 (0.83),-0.12 (0.81),-0.16 (None),-0.16 (None);-0.35 (5.0e-02),0.07 (0.83),-0.12 (0.81),-0.16 (None),-0.16 (None);-0.35 (5.0e-02),0.07 (0.83),-0.12 (0.81),-0.16 (None),-0.16 (None);-0.35 (5.0e-02),0.07 (0.83),-0.12 (0.81),-0.16 (None),-0.16 (None)	0.96 (1.7e-11),0.8 (3.2e-15),-0.91 (5.2e-09),NA,NA;0.96 (1.7e-11),0.8 (3.2e-15),-0.91 (5.2e-09),NA,NA;0.96 (1.7e-11),0.8 (3.2e-15),-0.91 (5.2e-09),NA,NA;0.96 (1.7e-11),0.8 (3.2e-15),-0.91 (5.2e-09),NA,NA;0.96 (1.7e-11),0.8 (3.2e-15),-0.91 (5.2e-09),NA,NA	-0.5 (1.3e-03),-0.05 (0.70),-0.61 (8.5e-05),NA,NA;-0.5 (1.3e-03),-0.05 (0.70),-0.61 (8.5e-05),NA,NA;-0.5 (1.3e-03),-0.05 (0.70),-0.61 (8.5e-05),NA,NA;-0.5 (1.3e-03),-0.05 (0.70),-0.61 (8.5e-05),NA,NA;-0.5 (1.3e-03),-0.05 (0.70),-0.61 (8.5e-05),NA,NA
12	98503402	98504383	chr12:98504248	LIET Gene TSS Intergenic	98503867	rs2289377	1.004	0.9885	0.903	0.5386	0.833632	No	0	0	0	0	381	0.79 (6.1e-02)	0.31 (0.49)	-0.36 (8.7e-03)	-0.85 (3.7e-11)																																	TMPO:NM_001032283.3(-0.79,0,87%), (-0.42,0.21,83%), (0.14,0.83,67%);TMPO:NM_001032283.3(-0.79,0,87%), (-0.42,0.21,83%), (0.14,0.83,67%)	APAF1:NM_001160.3(-0.49,0.02,87%), (-0.51,0.1,83%), (-0.24,0.71,67%);APAF1:NM_001160.3(-0.49,0.02,87%), (-0.51,0.1,83%), (-0.24,0.71,67%)	TMPO-AS1:NR_027157.1(-0.66,0,87%), (0.07,0.89,83%), (-0.34,0.56,67%);TMPO-AS1:NR_027157.1(-0.66,0,87%), (0.07,0.89,83%), (-0.34,0.56,67%)	LINC02453:NR_038383.1(-0.46,0.03,87%), (-0.2,0.64,83%), (0.26,0.68,67%);LINC02453:NR_038383.1(-0.46,0.03,87%), (-0.2,0.64,83%), (0.26,0.68,67%)	TMPO-AS1:NR_027157.1(-0.66,0,87%), (0.07,0.89,83%), (-0.34,0.56,67%);TMPO-AS1:NR_027157.1(-0.66,0,87%), (0.07,0.89,83%), (-0.34,0.56,67%)	-0.3 (8.9e-02),-1.35 (5.2e-43),-0.98 (2.1e-06),1.51 (0.12),-0.98 (2.1e-06);-0.3 (8.9e-02),-1.35 (5.2e-43),-0.98 (2.1e-06),1.51 (0.12),-0.98 (2.1e-06)	0.22 (0.30),-0.29 (1.0e-02),-0.84 (1.4e-04),0.57 (0.69),-0.84 (1.4e-04);0.22 (0.30),-0.29 (1.0e-02),-0.84 (1.4e-04),0.57 (0.69),-0.84 (1.4e-04)	0.23 (2.6e-04),-0.41 (5.3e-09),-0.04 (0.68),0.8 (4.5e-02),-0.04 (0.68);0.23 (2.6e-04),-0.41 (5.3e-09),-0.04 (0.68),0.8 (4.5e-02),-0.04 (0.68)	0.38 (2.5e-10),0.36 (9.9e-08),0.16 (3.7e-02),0.55 (0.18),0.16 (3.7e-02);0.38 (2.5e-10),0.36 (9.9e-08),0.16 (3.7e-02),0.55 (0.18),0.16 (3.7e-02)
1	181116383	181119011	chr1:181117695	Intergenic	181116986	rs6702513	0.9927	0.9968	0.7293	0.7754	0.833705	Yes	0	0	0	0	709	0.02 (0.96)	-0.89 (1.8e-06)	-0.43 (0.67)	-0.02 (0.99)																																	KIAA1614:NM_020950.2(-0.85,0,74%), (0.08,0.89,66%), (0.82,0.04,67%);KIAA1614:NM_020950.2(-0.85,0,74%), (0.08,0.89,66%), (0.82,0.04,67%)	OVAAL:NR_125716.1(0.49,0.09,51%), (-0.8,0.06,34%), (0.78,0.06,67%);OVAAL:NR_125716.1(0.49,0.09,51%), (-0.8,0.06,34%), (0.78,0.06,67%)	ZNF648:NM_001009992.1(0.63,0.08,33%), (0.48,0.67,17%), (-0.94,0.01,53%);ZNF648:NM_001009992.1(0.63,0.08,33%), (0.48,0.67,17%), (-0.94,0.01,53%)	IER5:NM_016545.5(-0.08,0.8,74%), (-0.19,0.69,66%), (0.75,0.08,67%);IER5:NM_016545.5(-0.08,0.8,74%), (-0.19,0.69,66%), (0.75,0.08,67%)	IER5:NM_016545.5(-0.08,0.8,74%), (-0.19,0.69,66%), (0.75,0.08,67%);IER5:NM_016545.5(-0.08,0.8,74%), (-0.19,0.69,66%), (0.75,0.08,67%)	0.46 (0.35),NA,0.66 (3.8e-03),-0.08 (0.68),-0.08 (0.68);0.46 (0.35),NA,0.66 (3.8e-03),-0.08 (0.68),-0.08 (0.68)	-0.67 (0.22),NA,0.36 (0.21),-0.21 (0.28),-0.21 (0.28);-0.67 (0.22),NA,0.36 (0.21),-0.21 (0.28),-0.21 (0.28)	-0.88 (1.0e-23),NA,NA,1.38 (3.6e-43),1.38 (3.6e-43);-0.88 (1.0e-23),NA,NA,1.38 (3.6e-43),1.38 (3.6e-43)	-0.76 (4.2e-18),NA,NA,0.6 (1.0e-08),0.6 (1.0e-08);-0.76 (4.2e-18),NA,NA,0.6 (1.0e-08),0.6 (1.0e-08)
