## Supplemental tables for "Air pollutant multiomics improves functional annotation of SNPs associated with lung disease" (part 13 of 17)

### Sheet: 4 - SNP_Table (continued)
Supplemental Table 4. Annotation results for SNPs
2	234981963	234984380	chr2:234983990	Intron	234983777	rs4663174	0.9974	1.006	0.8957	0.5545	0.833712	No	0	0	0	0	213	2.0 (8.3e-06)	0.77 (0.12)	1.77 (4.7e-06)	-0.85 (7.6e-02)																																	TNRC17:NR_146582.1(0.38,0.28,44%), (0.38,0.4,55%), (NA,NA,NA%);TNRC17:NR_146582.1(0.38,0.28,44%), (0.38,0.4,55%), (NA,NA,NA%)	AGAP1-IT1:NR_131900.1(0.17,0.56,72%), (0.48,0.14,76%), (-0.87,0.15,40%);AGAP1-IT1:NR_131900.1(0.17,0.56,72%), (0.48,0.14,76%), (-0.87,0.15,40%)	AGAP1-IT1:NR_131900.1(0.17,0.56,72%), (0.48,0.14,76%), (-0.87,0.15,40%);AGAP1-IT1:NR_131900.1(0.17,0.56,72%), (0.48,0.14,76%), (-0.87,0.15,40%)	SH3BP4:NM_001371305.1(-0.11,0.73,72%), (-0.19,0.66,76%), (0.86,0.16,40%);SH3BP4:NM_001371305.1(-0.11,0.73,72%), (-0.19,0.66,76%), (0.86,0.16,40%)	SH3BP4:NM_001371305.1(-0.11,0.73,72%), (-0.19,0.66,76%), (0.86,0.16,40%);SH3BP4:NM_001371305.1(-0.11,0.73,72%), (-0.19,0.66,76%), (0.86,0.16,40%)	NA,-1.7 (3.6e-02),-1.7 (3.6e-02),0.95 (5.3e-30),0.95 (5.3e-30);NA,-1.7 (3.6e-02),-1.7 (3.6e-02),0.95 (5.3e-30),0.95 (5.3e-30)	NA,-0.79 (0.46),-0.79 (0.46),-0.15 (0.20),-0.15 (0.20);NA,-0.79 (0.46),-0.79 (0.46),-0.15 (0.20),-0.15 (0.20)	NA,0.88 (1.8e-04),0.88 (1.8e-04),1.11 (8.3e-143),1.11 (8.3e-143);NA,0.88 (1.8e-04),0.88 (1.8e-04),1.11 (8.3e-143),1.11 (8.3e-143)	NA,-0.16 (0.57),-0.16 (0.57),-0.33 (1.2e-13),-0.33 (1.2e-13);NA,-0.16 (0.57),-0.16 (0.57),-0.33 (1.2e-13),-0.33 (1.2e-13)
1	99813852	99815034	chr1:99814558	Intergenic	99814880	rs6663234	0.9903	1.003	0.6634	0.8261	0.833896	No	0	0	0	0	-322	-0.57 (0.33)	-1.88 (4.3e-05)	NA	NA																																	PALMD:NM_017734.5(0.82,0.01,28%), (NA,NA,NA%), (0.73,0.1,67%)	NA(NA,NA,NA%), (NA,NA,NA%), (NA,NA,NA%)	PALMD:NM_017734.5(0.82,0.01,28%), (NA,NA,NA%), (0.73,0.1,67%)	AGL:NM_000642.3(-0.05,0.94,28%), (NA,NA,NA%), (-0.08,0.92,67%)	AGL:NM_000642.3(-0.05,0.94,28%), (NA,NA,NA%), (-0.08,0.92,67%)	1.27 (2.5e-77),NA,1.27 (2.5e-77),-0.11 (0.49),-0.11 (0.49)	-0.74 (2.6e-24),NA,-0.74 (2.6e-24),-0.19 (0.28),-0.19 (0.28)	0.71 (5.0e-05),NA,0.71 (5.0e-05),-0.23 (6.1e-02),-0.23 (6.1e-02)	0.14 (0.50),NA,0.14 (0.50),0.24 (4.5e-02),0.24 (4.5e-02)
1	218584301	218586873	chr1:218586004	Intergenic	218586641	rs259474	0.9774	1.003	0.571	0.8797	0.83424	No	0	0	0	0	-637	0.54 (0.46)	-1.53 (8.0e-03)	0.08 (0.75)	-0.69 (4.2e-04)																																	TGFB2-AS1:NR_046268.1(0.95,0,87%), (0.93,0,83%), (-0.11,0.88,67%);TGFB2-AS1:NR_046268.1(0.95,0,87%), (0.93,0,83%), (-0.11,0.88,67%)	TGFB2-AS1:NR_046268.1(0.95,0,87%), (0.93,0,83%), (-0.11,0.88,67%);TGFB2-AS1:NR_046268.1(0.95,0,87%), (0.93,0,83%), (-0.11,0.88,67%)	SPATA17:NM_138796.4(-0.68,0,87%), (0.19,0.65,83%), (-0.6,0.22,67%);SPATA17:NM_138796.4(-0.68,0,87%), (0.19,0.65,83%), (-0.6,0.22,67%)	LINC02869:NR_146760.1(0.57,0,82%), (0.45,0.15,83%), (0.67,0.22,53%);LINC02869:NR_146760.1(0.57,0,82%), (0.45,0.15,83%), (0.67,0.22,53%)	LINC02869:NR_146760.1(0.57,0,82%), (0.45,0.15,83%), (0.67,0.22,53%);LINC02869:NR_146760.1(0.57,0,82%), (0.45,0.15,83%), (0.67,0.22,53%)	-0.75 (8.5e-02),-0.75 (8.5e-02),0.47 (8.3e-13),1.17 (0.40),1.17 (0.40);-0.75 (8.5e-02),-0.75 (8.5e-02),0.47 (8.3e-13),1.17 (0.40),1.17 (0.40)	-1.08 (1.9e-02),-1.08 (1.9e-02),-0.28 (1.4e-04),-0.83 (None),-0.83 (None);-1.08 (1.9e-02),-1.08 (1.9e-02),-0.28 (1.4e-04),-0.83 (None),-0.83 (None)	0.77 (2.2e-04),0.77 (2.2e-04),-0.61 (2.2e-03),0.89 (0.29),0.89 (0.29);0.77 (2.2e-04),0.77 (2.2e-04),-0.61 (2.2e-03),0.89 (0.29),0.89 (0.29)	0.64 (2.8e-03),0.64 (2.8e-03),0.33 (9.3e-02),0.07 (0.95),0.07 (0.95);0.64 (2.8e-03),0.64 (2.8e-03),0.33 (9.3e-02),0.07 (0.95),0.07 (0.95)
10	5078398	5079742	chr10:5079083	Intron	5079553	rs12570303	1.004	0.9946	0.8533	0.6325	0.834312	No	0	0	0	0	-470	1.27 (0.72)	-0.74 (None)	NA	NA																																	AKR1C6P:NR_026743.1(0.87,0,38%), (0.46,0.62,21%), (0.83,0.07,60%)	LINC00703:NR_108056.1(0.71,0.19,18%), (1,0.02,10%), (0.8,0.45,27%)	AKR1C3:NM_001253908.2(0.71,0.01,49%), (-0.17,0.82,34%), (0.93,0.01,60%)	AKR1C3:NM_003739.6(0.78,0,44%), (-0.33,0.69,28%), (0.9,0.02,60%)	AKR1C3:NM_001253909.2(0.77,0,44%), (-0.31,0.71,28%), (0.9,0.02,60%)	1.27 (0.13),NA,-0.0 (1.00),-0.0 (1.00),-0.0 (1.00)	-1.8 (6.7e-02),NA,-0.18 (0.73),-0.18 (0.73),-0.18 (0.73)	NA,NA,NA,NA,NA	NA,NA,NA,NA,NA
7	93921684	93921784	chr7:793921734	Gene TSS Bid	93921688	rs199522529	1.009	1.002	0.6597	0.8294	0.834478	Yes	0	0	0	0	700000046	NA	NA	NA	NA
8	11479100	11481204	chr8:11479860;chr8:11480435	Intergenic;Intergenic	11481052	rs1531577	0.9964	0.9939	0.8708	0.6041	0.834611	Yes	0	0	0	0	-1192;-617	0.3 (0.75);3.96 (7.4e-02)	0.25 (0.74);1.27 (None)	1.57 (3.5e-17);1.74 (2.7e-19)	-0.68 (1.8e-03);-1.8 (9.1e-15)																																	LOC102723313:NR_146188.1(-0.7,0,87%), (-0.57,0.04,83%), (-0.2,0.76,67%);LOC102723313:NR_146188.1(-0.75,0,85%), (-0.31,0.38,83%), (-0.47,0.43,60%);LOC102723313:NR_146188.1(-0.7,0,87%), (-0.57,0.04,83%), (-0.2,0.76,67%);LOC102723313:NR_146188.1(-0.75,0,85%), (-0.31,0.38,83%), (-0.47,0.43,60%)	PINX1:NM_017884.6(0.14,0.6,87%), (-0.69,0.01,83%), (0.62,0.2,67%);FAM167A:NM_053279.3(0.51,0.01,85%), (0.6,0.03,83%), (-0.31,0.64,60%);PINX1:NM_017884.6(0.14,0.6,87%), (-0.69,0.01,83%), (0.62,0.2,67%);FAM167A:NM_053279.3(0.51,0.01,85%), (0.6,0.03,83%), (-0.31,0.64,60%)	SLC35G5:NM_054028.2(0.04,0.9,87%), (-0.01,0.99,83%), (0.84,0.03,67%);LOC101929269:NR_134308.1(0.28,0.27,82%), (0.14,0.76,79%), (0.88,0.03,60%);SLC35G5:NM_054028.2(0.04,0.9,87%), (-0.01,0.99,83%), (0.84,0.03,67%);LOC101929269:NR_134308.1(0.28,0.27,82%), (0.14,0.76,79%), (0.88,0.03,60%)	FAM167A:NM_053279.3(0.42,0.05,87%), (0.4,0.22,83%), (-0.29,0.64,67%);BLK:NM_001715.3(0.68,0,85%), (0.56,0.05,83%), (0.06,0.94,60%);FAM167A:NM_053279.3(0.42,0.05,87%), (0.4,0.22,83%), (-0.29,0.64,67%);BLK:NM_001715.3(0.68,0,85%), (0.56,0.05,83%), (0.06,0.94,60%)	FAM167A-AS1:NR_026814.1(-0.44,0.04,85%), (-0.18,0.67,79%), (-0.57,0.27,67%);FAM167A-AS1:NR_026814.1(-0.42,0.07,82%), (-0.13,0.78,79%), (-0.32,0.63,60%);FAM167A-AS1:NR_026814.1(-0.44,0.04,85%), (-0.18,0.67,79%), (-0.57,0.27,67%);FAM167A-AS1:NR_026814.1(-0.42,0.07,82%), (-0.13,0.78,79%), (-0.32,0.63,60%)	-0.45 (1.3e-02),-0.55 (4.8e-06),0.57 (0.13),0.64 (4.2e-06),0.5 (0.37);-0.45 (1.3e-02),0.64 (4.2e-06),2.61 (4.5e-02),1.87 (3.0e-02),0.5 (0.37);-0.45 (1.3e-02),-0.55 (4.8e-06),0.57 (0.13),0.64 (4.2e-06),0.5 (0.37);-0.45 (1.3e-02),0.64 (4.2e-06),2.61 (4.5e-02),1.87 (3.0e-02),0.5 (0.37)	-0.47 (1.6e-02),0.02 (0.91),0.17 (0.76),0.01 (0.96),-0.7 (0.28);-0.47 (1.6e-02),0.01 (0.96),1.35 (None),0.25 (0.86),-0.7 (0.28);-0.47 (1.6e-02),0.02 (0.91),0.17 (0.76),0.01 (0.96),-0.7 (0.28);-0.47 (1.6e-02),0.01 (0.96),1.35 (None),0.25 (0.86),-0.7 (0.28)	-0.92 (3.3e-06),-0.4 (6.4e-09),-1.71 (1.6e-15),0.42 (2.4e-08),NA;-0.92 (3.3e-06),0.42 (2.4e-08),0.19 (0.71),2.08 (1.4e-13),NA;-0.92 (3.3e-06),-0.4 (6.4e-09),-1.71 (1.6e-15),0.42 (2.4e-08),NA;-0.92 (3.3e-06),0.42 (2.4e-08),0.19 (0.71),2.08 (1.4e-13),NA	-0.83 (2.3e-05),0.17 (1.4e-02),-0.76 (2.2e-04),-2.06 (1.2e-133),NA;-0.83 (2.3e-05),-2.06 (1.2e-133),0.03 (0.95),-0.62 (7.0e-02),NA;-0.83 (2.3e-05),0.17 (1.4e-02),-0.76 (2.2e-04),-2.06 (1.2e-133),NA;-0.83 (2.3e-05),-2.06 (1.2e-133),0.03 (0.95),-0.62 (7.0e-02),NA
18	3119708	3120421	chr18:3119946	Exon	3120062	rs6506068	0.9978	0.9903	0.9316	0.4691	0.834828	Yes	0	0	0	0	-116	1.55 (1.6e-05)	-0.49 (0.24)	NA	NA																																	TGIF1:NM_173208.3(0.98,0,26%), (NA,NA,NA%), (0.98,0,67%)	NA(NA,NA,NA%), (NA,NA,NA%), (NA,NA,NA%)	TGIF1:NM_173208.3(0.98,0,26%), (NA,NA,NA%), (0.98,0,67%)	MYOM1:NM_003803.4(0.86,0.01,26%), (NA,NA,NA%), (0.86,0.03,67%)	MYOM1:NM_003803.4(0.86,0.01,26%), (NA,NA,NA%), (0.86,0.03,67%)	0.32 (2.7e-04),NA,0.32 (2.7e-04),0.71 (1.3e-04),0.71 (1.3e-04)	-0.72 (1.2e-16),NA,-0.72 (1.2e-16),0.06 (0.84),0.06 (0.84)	0.41 (1.1e-15),NA,0.41 (1.1e-15),NA,NA	-0.33 (2.8e-10),NA,-0.33 (2.8e-10),NA,NA
3	197547126	197548017	chr3:197547340	Intron	197547566	rs35599589	0.9842	1.006	0.7214	0.7842	0.834964	No	0	0	0	0	-226	-1.64 (1.3e-05)	-0.78 (4.4e-02)	NA	NA																																	FAM157A:NR_146164.1(0.95,0,28%), (NA,NA,NA%), (0.91,0.01,67%)	NA(NA,NA,NA%), (NA,NA,NA%), (NA,NA,NA%)	FAM157A:NR_146164.1(0.95,0,28%), (NA,NA,NA%), (0.91,0.01,67%)	BDH1:NM_004051.5(-0.01,0.99,28%), (NA,NA,NA%), (0.21,0.76,67%)	BDH1:NM_203315.3(0.3,0.54,28%), (NA,NA,NA%), (0.56,0.29,67%)	-0.51 (2.9e-03),NA,-0.51 (2.9e-03),-0.85 (2.6e-13),-0.85 (2.6e-13)	-0.33 (0.10),NA,-0.33 (0.10),-0.36 (6.6e-03),-0.36 (6.6e-03)	-0.36 (0.35),NA,-0.36 (0.35),0.47 (3.6e-10),0.47 (3.6e-10)	0.24 (0.55),NA,0.24 (0.55),-0.7 (2.6e-19),-0.7 (2.6e-19)
12	12807743	12808790	chr12:12808298	Intergenic	12808769	rs11055082	1.002	1.015	0.9563	0.3863	0.834968	Yes	0	0	0	0	-471	-0.71 (1.3e-03)	-1.07 (4.5e-07)	0.99 (1.8e-02)	-0.0 (0.99)																																	MANSC1:NM_018050.4(0.69,0,85%), (0.83,0,79%), (-0.38,0.51,67%)	MANSC1:NM_018050.4(0.69,0,85%), (0.83,0,79%), (-0.38,0.51,67%)	GPRC5A:NM_003979.4(0.53,0.01,85%), (0.77,0,79%), (0.85,0.03,67%)	DDX47:NM_016355.4(-0.2,0.45,85%), (0.31,0.41,79%), (0.04,0.95,67%)	APOLD1:NM_001130415.2(-0.39,0.09,85%), (0.54,0.08,79%), (-0.07,0.92,67%)	1.02 (5.0e-12),1.02 (5.0e-12),-0.55 (5.4e-22),0.23 (0.12),-0.16 (0.54)	0.28 (0.14),0.28 (0.14),-0.32 (1.3e-07),0.02 (0.94),-0.13 (0.70)	-0.1 (0.71),-0.1 (0.71),1.01 (2.9e-122),0.98 (2.3e-35),0.68 (2.7e-12)	0.02 (0.94),0.02 (0.94),-0.28 (2.0e-10),0.22 (1.2e-02),-0.6 (7.1e-09)
7	32142940	32144140	chr7:32143145	Intron	32143032	rs32319	0.9943	1.003	0.7666	0.7428	0.835029	No	0	0	0	0	113	NA	NA	-0.65 (1.5e-05)	-0.2 (0.26)																																	ITPRID1:NM_194300.5(-0.74,0,64%), (0.01,0.99,79%), (NA,NA,NA%)	RP9:NM_203288.2(0.53,0.03,67%), (0.6,0.03,83%), (NA,NA,NA%)	NA(NA,NA,NA%), (NA,NA,NA%), (NA,NA,NA%)	PDE1C:NM_005020.5(0.69,0,67%), (-0.26,0.47,83%), (NA,NA,NA%)	LSM5:NM_012322.3(0.61,0.01,67%), (-0.02,0.96,83%), (NA,NA,NA%)	0.6 (0.22),-0.88 (1.6e-06),NA,0.22 (0.52),0.01 (0.96)	-2.03 (4.1e-05),-0.18 (0.48),NA,-0.24 (0.56),-0.58 (1.6e-05)	NA,-0.57 (3.3e-06),NA,0.59 (3.9e-33),0.17 (8.9e-02)	NA,0.15 (0.23),NA,0.61 (2.1e-35),0.08 (0.42)
11	12543856	12544401	chr11:12544162	Intergenic	12544283	rs73413969	1.002	1.014	0.947	0.4209	0.835043	Yes	0	0	0	0	-121	1.91 (0.67)	-1.45 (None)	-3.32 (4.2e-05)	0.13 (0.88)																																	RASSF10:NM_001080521.3(-0.46,0.1,56%), (-0.06,0.93,55%), (-0.16,0.88,40%)	GALNT18:NM_198516.3(-0.05,0.89,56%), (0.58,0.13,55%), (-0.59,0.44,40%)	GALNT18:NM_198516.3(-0.05,0.89,56%), (0.58,0.13,55%), (-0.59,0.44,40%)	TEAD1:NM_021961.6(0.35,0.26,56%), (0.01,0.99,55%), (-0.21,0.84,40%)	PARVA:NM_018222.5(0.23,0.48,56%), (-0.31,0.52,55%), (0.31,0.75,40%)	0.52 (0.59),-0.12 (6.7e-02),-0.12 (6.7e-02),0.24 (1.2e-03),0.4 (1.4e-09)	-0.62 (0.59),0.0 (0.99),0.0 (0.99),-0.24 (2.6e-03),-0.22 (2.7e-03)	NA,-2.34 (0.0e+00),-2.34 (0.0e+00),0.11 (1.8e-02),0.16 (7.0e-04)	NA,-1.56 (1.7e-234),-1.56 (1.7e-234),0.38 (1.1e-18),-0.11 (1.9e-02)
10	123993857	123997037	chr10:123995335	Intergenic	123995201	rs77091168	0.9851	0.9929	0.7433	0.7654	0.83516	Yes	0	0	0	0	134	-0.64 (1.0e-03)	-0.4 (4.3e-02)	-0.88 (3.5e-13)	-0.8 (5.1e-11)																																	CPXM2:NM_198148.3(-0.67,0,67%), (0.51,0.21,55%), (-0.01,0.99,67%)	ZRANB1:NM_017580.3(0.09,0.77,87%), (-0.62,0.03,83%), (-0.08,0.92,67%)	ACADSB:NM_001609.4(-0.15,0.59,87%), (-0.3,0.41,83%), (-0.4,0.5,67%)	CHST15:NM_015892.5(0.42,0.05,87%), (0.42,0.2,83%), (0.14,0.85,67%)	CHST15:NM_015892.5(0.42,0.05,87%), (0.42,0.2,83%), (0.14,0.85,67%)	-0.44 (0.45),0.02 (0.88),0.26 (0.23),-0.21 (9.0e-04),-0.21 (9.0e-04)	-0.31 (0.68),-0.14 (0.25),0.03 (0.93),-0.71 (3.8e-32),-0.71 (3.8e-32)	NA,-0.25 (5.2e-04),-0.1 (0.58),-0.46 (6.1e-20),-0.46 (6.1e-20)	NA,0.39 (1.7e-08),0.04 (0.84),-0.53 (3.7e-26),-0.53 (3.7e-26)
3	45122605	45125989	chr3:45124106	Intron	45124533	rs7646136	1.006	1.007	0.8479	0.6427	0.8352	Yes	0	0	0	0	-427	0.9 (0.32)	-0.09 (0.93)	2.26 (3.4e-26)	-1.4 (7.9e-08)																																	LIMD1:NM_014240.3(0.85,0,87%), (0.48,0.12,83%), (0,1,67%);LIMD1:NM_014240.3(0.85,0,87%), (0.48,0.12,83%), (0,1,67%);LIMD1:NM_014240.3(0.85,0,87%), (0.48,0.12,83%), (0,1,67%);LIMD1:NM_014240.3(0.85,0,87%), (0.48,0.12,83%), (0,1,67%);LIMD1:NM_014240.3(0.85,0,87%), (0.48,0.12,83%), (0,1,67%);LIMD1:NM_014240.3(0.85,0,87%), (0.48,0.12,83%), (0,1,67%)	CDCP1:NM_178181.3(0.12,0.65,87%), (0.81,0,83%), (0.29,0.66,67%);CDCP1:NM_178181.3(0.12,0.65,87%), (0.81,0,83%), (0.29,0.66,67%);CDCP1:NM_178181.3(0.12,0.65,87%), (0.81,0,83%), (0.29,0.66,67%);CDCP1:NM_178181.3(0.12,0.65,87%), (0.81,0,83%), (0.29,0.66,67%);CDCP1:NM_178181.3(0.12,0.65,87%), (0.81,0,83%), (0.29,0.66,67%);CDCP1:NM_178181.3(0.12,0.65,87%), (0.81,0,83%), (0.29,0.66,67%)	ZNF501:NM_145044.4(0.14,0.62,87%), (0.07,0.89,83%), (0.72,0.12,67%);ZNF501:NM_145044.4(0.14,0.62,87%), (0.07,0.89,83%), (0.72,0.12,67%);ZNF501:NM_145044.4(0.14,0.62,87%), (0.07,0.89,83%), (0.72,0.12,67%);ZNF501:NM_145044.4(0.14,0.62,87%), (0.07,0.89,83%), (0.72,0.12,67%);ZNF501:NM_145044.4(0.14,0.62,87%), (0.07,0.89,83%), (0.72,0.12,67%);ZNF501:NM_145044.4(0.14,0.62,87%), (0.07,0.89,83%), (0.72,0.12,67%)	CDCP1:NM_178181.3(0.12,0.65,87%), (0.81,0,83%), (0.29,0.66,67%);CDCP1:NM_178181.3(0.12,0.65,87%), (0.81,0,83%), (0.29,0.66,67%);CDCP1:NM_178181.3(0.12,0.65,87%), (0.81,0,83%), (0.29,0.66,67%);CDCP1:NM_178181.3(0.12,0.65,87%), (0.81,0,83%), (0.29,0.66,67%);CDCP1:NM_178181.3(0.12,0.65,87%), (0.81,0,83%), (0.29,0.66,67%);CDCP1:NM_178181.3(0.12,0.65,87%), (0.81,0,83%), (0.29,0.66,67%)	CDCP1:NM_178181.3(0.12,0.65,87%), (0.81,0,83%), (0.29,0.66,67%);CDCP1:NM_178181.3(0.12,0.65,87%), (0.81,0,83%), (0.29,0.66,67%);CDCP1:NM_178181.3(0.12,0.65,87%), (0.81,0,83%), (0.29,0.66,67%);CDCP1:NM_178181.3(0.12,0.65,87%), (0.81,0,83%), (0.29,0.66,67%);CDCP1:NM_178181.3(0.12,0.65,87%), (0.81,0,83%), (0.29,0.66,67%);CDCP1:NM_178181.3(0.12,0.65,87%), (0.81,0,83%), (0.29,0.66,67%)	-0.67 (1.1e-14),-0.74 (2.1e-27),0.16 (0.72),-0.74 (2.1e-27),-0.74 (2.1e-27);-0.67 (1.1e-14),-0.74 (2.1e-27),0.16 (0.72),-0.74 (2.1e-27),-0.74 (2.1e-27);-0.67 (1.1e-14),-0.74 (2.1e-27),0.16 (0.72),-0.74 (2.1e-27),-0.74 (2.1e-27);-0.67 (1.1e-14),-0.74 (2.1e-27),0.16 (0.72),-0.74 (2.1e-27),-0.74 (2.1e-27);-0.67 (1.1e-14),-0.74 (2.1e-27),0.16 (0.72),-0.74 (2.1e-27),-0.74 (2.1e-27);-0.67 (1.1e-14),-0.74 (2.1e-27),0.16 (0.72),-0.74 (2.1e-27),-0.74 (2.1e-27)	-0.59 (1.4e-10),-0.2 (1.5e-02),-0.24 (0.64),-0.2 (1.5e-02),-0.2 (1.5e-02);-0.59 (1.4e-10),-0.2 (1.5e-02),-0.24 (0.64),-0.2 (1.5e-02),-0.2 (1.5e-02);-0.59 (1.4e-10),-0.2 (1.5e-02),-0.24 (0.64),-0.2 (1.5e-02),-0.2 (1.5e-02);-0.59 (1.4e-10),-0.2 (1.5e-02),-0.24 (0.64),-0.2 (1.5e-02),-0.2 (1.5e-02);-0.59 (1.4e-10),-0.2 (1.5e-02),-0.24 (0.64),-0.2 (1.5e-02),-0.2 (1.5e-02);-0.59 (1.4e-10),-0.2 (1.5e-02),-0.24 (0.64),-0.2 (1.5e-02),-0.2 (1.5e-02)	0.19 (4.9e-05),1.44 (4.3e-82),-0.06 (0.87),1.44 (4.3e-82),1.44 (4.3e-82);0.19 (4.9e-05),1.44 (4.3e-82),-0.06 (0.87),1.44 (4.3e-82),1.44 (4.3e-82);0.19 (4.9e-05),1.44 (4.3e-82),-0.06 (0.87),1.44 (4.3e-82),1.44 (4.3e-82);0.19 (4.9e-05),1.44 (4.3e-82),-0.06 (0.87),1.44 (4.3e-82),1.44 (4.3e-82);0.19 (4.9e-05),1.44 (4.3e-82),-0.06 (0.87),1.44 (4.3e-82),1.44 (4.3e-82);0.19 (4.9e-05),1.44 (4.3e-82),-0.06 (0.87),1.44 (4.3e-82),1.44 (4.3e-82)	-0.55 (7.5e-32),-0.69 (4.0e-17),0.63 (2.3e-02),-0.69 (4.0e-17),-0.69 (4.0e-17);-0.55 (7.5e-32),-0.69 (4.0e-17),0.63 (2.3e-02),-0.69 (4.0e-17),-0.69 (4.0e-17);-0.55 (7.5e-32),-0.69 (4.0e-17),0.63 (2.3e-02),-0.69 (4.0e-17),-0.69 (4.0e-17);-0.55 (7.5e-32),-0.69 (4.0e-17),0.63 (2.3e-02),-0.69 (4.0e-17),-0.69 (4.0e-17);-0.55 (7.5e-32),-0.69 (4.0e-17),0.63 (2.3e-02),-0.69 (4.0e-17),-0.69 (4.0e-17);-0.55 (7.5e-32),-0.69 (4.0e-17),0.63 (2.3e-02),-0.69 (4.0e-17),-0.69 (4.0e-17)
6	170129581	170130315	chr6:170129966	Intergenic	170129592	rs12204719	1.009	0.997	0.6977	0.8035	0.835217	No	0	0	0	0	374	1.91 (0.14)	0.07 (0.97)	3.16 (1.0e-17)	-1.82 (8.8e-04)																																	FAM120B:NM_001286379.2(0.53,0.02,69%), (0.45,0.23,66%), (0.42,0.55,53%);FAM120B:NM_001286379.2(0.53,0.02,69%), (0.45,0.23,66%), (0.42,0.55,53%)	DLL1:NM_005618.4(0.31,0.26,69%), (0.76,0.01,66%), (-0.62,0.3,53%);DLL1:NM_005618.4(0.31,0.26,69%), (0.76,0.01,66%), (-0.62,0.3,53%)	PDCD2:NM_144781.3(-0.14,0.65,69%), (-0.04,0.95,66%), (-0.76,0.14,53%);PDCD2:NM_144781.3(-0.14,0.65,69%), (-0.04,0.95,66%), (-0.76,0.14,53%)	LOC102724511:NR_125878.1(-0.96,0.34,8%), (NA,NA,NA%), (NA,NA,NA%);LOC102724511:NR_125878.1(-0.96,0.34,8%), (NA,NA,NA%), (NA,NA,NA%)	LOC102724511:NR_125878.1(-0.96,0.34,8%), (NA,NA,NA%), (NA,NA,NA%);LOC102724511:NR_125878.1(-0.96,0.34,8%), (NA,NA,NA%), (NA,NA,NA%)	0.29 (8.5e-06),-0.24 (0.56),-0.2 (8.4e-02),NA,NA;0.29 (8.5e-06),-0.24 (0.56),-0.2 (8.4e-02),NA,NA	-0.14 (7.6e-02),1.11 (2.1e-03),-0.09 (0.54),NA,NA;-0.14 (7.6e-02),1.11 (2.1e-03),-0.09 (0.54),NA,NA	-0.07 (0.13),1.31 (1.3e-17),0.2 (4.3e-02),NA,NA;-0.07 (0.13),1.31 (1.3e-17),0.2 (4.3e-02),NA,NA	-0.3 (1.7e-11),-2.22 (8.2e-30),0.42 (4.9e-06),NA,NA;-0.3 (1.7e-11),-2.22 (8.2e-30),0.42 (4.9e-06),NA,NA
14	75254642	75255864	chr14:75255165	Intergenic	75255793	rs741847	1.016	0.9992	0.4132	0.9407	0.835238	No	0	0	0	0	-628	-0.65 (1.2e-02)	-1.06 (1.2e-05)	NA	NA																																	RPS6KL1:NM_031464.5(-0.89,0,74%), (-0.4,0.31,66%), (0.74,0.1,67%)	SYNDIG1L:NM_001105579.2(0.76,0,69%), (0.6,0.09,59%), (0.85,0.03,67%)	PGF:NM_002632.6(0.57,0.01,74%), (-0.35,0.39,66%), (0.91,0.01,67%)	FOS:NM_005252.4(0.13,0.68,74%), (0.42,0.28,66%), (0.83,0.04,67%)	FOS:NM_005252.4(0.13,0.68,74%), (0.42,0.28,66%), (0.83,0.04,67%)	0.75 (8.9e-03),-0.44 (0.67),-1.08 (3.8e-10),0.16 (0.39),0.16 (0.39)	-0.42 (0.25),0.14 (0.93),-0.39 (6.2e-02),-0.79 (3.3e-06),-0.79 (3.3e-06)	-0.71 (1.2e-20),NA,0.63 (6.3e-04),2.73 (4.0e-69),2.73 (4.0e-69)	-0.92 (2.4e-33),NA,0.14 (0.50),-1.6 (4.1e-15),-1.6 (4.1e-15)
20	3781398	3781498	chr20:3781448	Gene TSS Bid	3781448	rs2281479	1.026	0.9995	0.3004	0.968	0.835283	No	0	0	0	0	0	NA	NA	NA	NA
2	212904452	212907149	chr2:212905934	Intergenic	212904850	rs12473314	1.001	0.9903	0.9615	0.3655	0.835291	No	0	0	0	0	1084	-0.12 (0.58)	-0.84 (7.6e-09)	NA	NA																																	IKZF2:NM_001079526.2(0.97,0,82%), (0.81,0,76%), (0.69,0.15,67%);IKZF2:NM_001079526.2(0.97,0,82%), (0.81,0,76%), (0.69,0.15,67%);IKZF2:NM_001079526.2(0.97,0,82%), (0.81,0,76%), (0.69,0.15,67%);IKZF2:NM_001079526.2(0.97,0,82%), (0.81,0,76%), (0.69,0.15,67%)	IKZF2:NM_001371274.1(0.98,0,82%), (0.82,0,76%), (0.69,0.15,67%);IKZF2:NM_001371274.1(0.98,0,82%), (0.82,0,76%), (0.69,0.15,67%);IKZF2:NM_001371274.1(0.98,0,82%), (0.82,0,76%), (0.69,0.15,67%);IKZF2:NM_001371274.1(0.98,0,82%), (0.82,0,76%), (0.69,0.15,67%)	IKZF2:NM_001371274.1(0.98,0,82%), (0.82,0,76%), (0.69,0.15,67%);IKZF2:NM_001371274.1(0.98,0,82%), (0.82,0,76%), (0.69,0.15,67%);IKZF2:NM_001371274.1(0.98,0,82%), (0.82,0,76%), (0.69,0.15,67%);IKZF2:NM_001371274.1(0.98,0,82%), (0.82,0,76%), (0.69,0.15,67%)	MIR4776-1:NR_039935.1(0.64,0.54,10%), (NA,NA,NA%), (0.64,0.61,27%);MIR4776-1:NR_039935.1(0.64,0.54,10%), (NA,NA,NA%), (0.64,0.61,27%);MIR4776-1:NR_039935.1(0.64,0.54,10%), (NA,NA,NA%), (0.64,0.61,27%);MIR4776-1:NR_039935.1(0.64,0.54,10%), (NA,NA,NA%), (0.64,0.61,27%)	MIR4776-2:NR_039936.1(0.22,0.7,26%), (NA,NA,NA%), (0.22,0.76,67%);MIR4776-2:NR_039936.1(0.22,0.7,26%), (NA,NA,NA%), (0.22,0.76,67%);MIR4776-2:NR_039936.1(0.22,0.7,26%), (NA,NA,NA%), (0.22,0.76,67%);MIR4776-2:NR_039936.1(0.22,0.7,26%), (NA,NA,NA%), (0.22,0.76,67%)	0.42 (2.2e-07),0.42 (2.2e-07),0.42 (2.2e-07),NA,0.61 (0.63);0.42 (2.2e-07),0.42 (2.2e-07),0.42 (2.2e-07),NA,0.61 (0.63);0.42 (2.2e-07),0.42 (2.2e-07),0.42 (2.2e-07),NA,0.61 (0.63);0.42 (2.2e-07),0.42 (2.2e-07),0.42 (2.2e-07),NA,0.61 (0.63)	-0.12 (0.26),-0.12 (0.26),-0.12 (0.26),NA,-0.59 (None);-0.12 (0.26),-0.12 (0.26),-0.12 (0.26),NA,-0.59 (None);-0.12 (0.26),-0.12 (0.26),-0.12 (0.26),NA,-0.59 (None);-0.12 (0.26),-0.12 (0.26),-0.12 (0.26),NA,-0.59 (None)	-0.12 (0.27),-0.12 (0.27),-0.12 (0.27),NA,NA;-0.12 (0.27),-0.12 (0.27),-0.12 (0.27),NA,NA;-0.12 (0.27),-0.12 (0.27),-0.12 (0.27),NA,NA;-0.12 (0.27),-0.12 (0.27),-0.12 (0.27),NA,NA	0.54 (6.1e-08),0.54 (6.1e-08),0.54 (6.1e-08),NA,NA;0.54 (6.1e-08),0.54 (6.1e-08),0.54 (6.1e-08),NA,NA;0.54 (6.1e-08),0.54 (6.1e-08),0.54 (6.1e-08),NA,NA;0.54 (6.1e-08),0.54 (6.1e-08),0.54 (6.1e-08),NA,NA
13	34161788	34163040	chr13:34162557	Intergenic	34162547	rs4943188	0.9947	1.006	0.838	0.6579	0.835482	No	0	0	0	0	10	1.63 (1.2e-10)	-1.02 (2.6e-04)	0.65 (0.51)	0.04 (0.97)																																	NBEA:NM_015678.5(0.73,0,87%), (0.66,0.02,83%), (0.88,0.02,67%);NBEA:NM_015678.5(0.73,0,87%), (0.66,0.02,83%), (0.88,0.02,67%)	LINC02343:NR_146542.1(0.58,0,82%), (0.8,0,76%), (0.92,0.01,67%);LINC02343:NR_146542.1(0.58,0,82%), (0.8,0,76%), (0.92,0.01,67%)	LINC02343:NR_146542.1(0.58,0,82%), (0.8,0,76%), (0.92,0.01,67%);LINC02343:NR_146542.1(0.58,0,82%), (0.8,0,76%), (0.92,0.01,67%)	LINC02343:NR_146542.1(0.58,0,82%), (0.8,0,76%), (0.92,0.01,67%);LINC02343:NR_146542.1(0.58,0,82%), (0.8,0,76%), (0.92,0.01,67%)	RFC3:NM_181558.3(-0.18,0.5,87%), (0.48,0.14,83%), (-0.4,0.5,67%);RFC3:NM_181558.3(-0.18,0.5,87%), (0.48,0.14,83%), (-0.4,0.5,67%)	0.27 (2.2e-03),0.64 (6.3e-04),0.64 (6.3e-04),0.64 (6.3e-04),1.92 (1.3e-07);0.27 (2.2e-03),0.64 (6.3e-04),0.64 (6.3e-04),0.64 (6.3e-04),1.92 (1.3e-07)	-0.25 (1.1e-02),-0.65 (1.6e-03),-0.65 (1.6e-03),-0.65 (1.6e-03),-0.62 (0.20);-0.25 (1.1e-02),-0.65 (1.6e-03),-0.65 (1.6e-03),-0.65 (1.6e-03),-0.62 (0.20)	0.05 (0.52),-0.06 (0.93),-0.06 (0.93),-0.06 (0.93),0.47 (2.0e-06);0.05 (0.52),-0.06 (0.93),-0.06 (0.93),-0.06 (0.93),0.47 (2.0e-06)	0.06 (0.39),-0.08 (0.91),-0.08 (0.91),-0.08 (0.91),0.92 (1.8e-21);0.06 (0.39),-0.08 (0.91),-0.08 (0.91),-0.08 (0.91),0.92 (1.8e-21)
17	45170447	45173373	chr17:45173053	LIET Gene TSS Intergenic	45172077	rs4792867	1.005	1.006	0.8445	0.6484	0.835482	Yes	0	0	0	0	976	-0.79 (7.2e-04)	-1.0 (1.1e-05)	-0.71 (5.6e-04)	-0.51 (2.0e-02)																																	ATXN7L3-AS1:NR_184071.1(0.86,0,87%), (0.82,0,83%), (0.46,0.39,67%);ATXN7L3-AS1:NR_184071.1(0.86,0,87%), (0.82,0,83%), (0.46,0.39,67%)	HEXIM2:NM_144608.2(0.62,0,87%), (0.87,0,83%), (0.46,0.39,67%);HEXIM2:NM_144608.2(0.62,0,87%), (0.87,0,83%), (0.46,0.39,67%)	HEXIM1:NM_006460.3(0.54,0.01,87%), (0.43,0.19,83%), (0.67,0.14,67%);HEXIM1:NM_006460.3(0.54,0.01,87%), (0.43,0.19,83%), (0.67,0.14,67%)	LOC105371795:NR_135646.1(0.33,0.14,87%), (0.67,0.01,83%), (0.09,0.9,67%);LOC105371795:NR_135646.1(0.33,0.14,87%), (0.67,0.01,83%), (0.09,0.9,67%)	HEXIM2:NM_144608.2(0.62,0,87%), (0.87,0,83%), (0.46,0.39,67%);HEXIM2:NM_144608.2(0.62,0,87%), (0.87,0,83%), (0.46,0.39,67%)	-1.26 (8.4e-11),-0.03 (0.90),-2.09 (1.5e-13),-0.37 (0.52),-0.03 (0.90);-1.26 (8.4e-11),-0.03 (0.90),-2.09 (1.5e-13),-0.37 (0.52),-0.03 (0.90)	-0.37 (0.13),-0.79 (2.2e-06),-0.54 (0.11),-0.94 (0.11),-0.79 (2.2e-06);-0.37 (0.13),-0.79 (2.2e-06),-0.54 (0.11),-0.94 (0.11),-0.79 (2.2e-06)	-1.72 (8.2e-62),-0.9 (3.8e-25),-1.09 (5.4e-06),-0.71 (4.0e-06),-0.9 (3.8e-25);-1.72 (8.2e-62),-0.9 (3.8e-25),-1.09 (5.4e-06),-0.71 (4.0e-06),-0.9 (3.8e-25)	-0.71 (5.3e-13),-0.31 (4.8e-04),-0.74 (1.8e-03),-0.32 (4.5e-02),-0.31 (4.8e-04);-0.71 (5.3e-13),-0.31 (4.8e-04),-0.74 (1.8e-03),-0.32 (4.5e-02),-0.31 (4.8e-04)
8	23760276	23763899	chr8:23761675;chr8:23760426	Intergenic;Intergenic	23760950	rs310279	1.009	1.003	0.6954	0.8057	0.835514	Yes	0	0	0	0	725;-524	0.07 (0.97);NA	-0.95 (0.46);NA	1.58 (6.3e-36);1.64 (5.7e-07)	-1.46 (2.4e-25);-1.58 (7.1e-05)																																	STC1:NM_003155.3(0.96,0,85%), (0.67,0.01,83%), (0.35,0.59,60%);STC1:NM_003155.3(0.82,0,67%), (0.69,0.01,83%), (NA,NA,NA%);STC1:NM_003155.3(0.96,0,85%), (0.67,0.01,83%), (0.35,0.59,60%);STC1:NM_003155.3(0.82,0,67%), (0.69,0.01,83%), (NA,NA,NA%)	LOXL2:NM_002318.3(0.91,0,85%), (0.77,0,83%), (0.41,0.51,60%);LOXL2:NM_002318.3(0.82,0,67%), (0.71,0,83%), (NA,NA,NA%);LOXL2:NM_002318.3(0.91,0,85%), (0.77,0,83%), (0.41,0.51,60%);LOXL2:NM_002318.3(0.82,0,67%), (0.71,0,83%), (NA,NA,NA%)	CHMP7:NM_001317899.2(0.81,0,85%), (0.12,0.78,83%), (-0.86,0.04,60%);NA(NA,NA,NA%), (NA,NA,NA%), (NA,NA,NA%);CHMP7:NM_001317899.2(0.81,0,85%), (0.12,0.78,83%), (-0.86,0.04,60%);NA(NA,NA,NA%), (NA,NA,NA%), (NA,NA,NA%)	NKX2-6:NM_001136271.3(0.34,0.3,49%), (0.07,0.9,62%), (NA,NA,NA%);NKX2-6:NM_001136271.3(-0.02,0.96,46%), (-0.02,0.97,62%), (NA,NA,NA%);NKX2-6:NM_001136271.3(0.34,0.3,49%), (0.07,0.9,62%), (NA,NA,NA%);NKX2-6:NM_001136271.3(-0.02,0.96,46%), (-0.02,0.97,62%), (NA,NA,NA%)	NKX2-6:NM_001136271.3(0.34,0.3,49%), (0.07,0.9,62%), (NA,NA,NA%);NKX2-6:NM_001136271.3(-0.02,0.96,46%), (-0.02,0.97,62%), (NA,NA,NA%);NKX2-6:NM_001136271.3(0.34,0.3,49%), (0.07,0.9,62%), (NA,NA,NA%);NKX2-6:NM_001136271.3(-0.02,0.96,46%), (-0.02,0.97,62%), (NA,NA,NA%)	-1.46 (7.9e-02),-2.13 (6.5e-243),-0.21 (7.9e-02),NA,NA;-1.46 (7.9e-02),-2.13 (6.5e-243),NA,NA,NA;-1.46 (7.9e-02),-2.13 (6.5e-243),-0.21 (7.9e-02),NA,NA;-1.46 (7.9e-02),-2.13 (6.5e-243),NA,NA,NA	-0.55 (0.63),-0.2 (8.8e-03),-0.42 (3.0e-04),NA,NA;-0.55 (0.63),-0.2 (8.8e-03),NA,NA,NA;-0.55 (0.63),-0.2 (8.8e-03),-0.42 (3.0e-04),NA,NA;-0.55 (0.63),-0.2 (8.8e-03),NA,NA,NA	1.51 (4.8e-130),0.99 (8.6e-137),-0.1 (0.22),0.12 (0.90),0.12 (0.90);1.51 (4.8e-130),0.99 (8.6e-137),NA,0.12 (0.90),0.12 (0.90);1.51 (4.8e-130),0.99 (8.6e-137),-0.1 (0.22),0.12 (0.90),0.12 (0.90);1.51 (4.8e-130),0.99 (8.6e-137),NA,0.12 (0.90),0.12 (0.90)	-0.23 (6.0e-04),-0.4 (1.4e-22),-0.56 (2.5e-13),-0.23 (0.80),-0.23 (0.80);-0.23 (6.0e-04),-0.4 (1.4e-22),NA,-0.23 (0.80),-0.23 (0.80);-0.23 (6.0e-04),-0.4 (1.4e-22),-0.56 (2.5e-13),-0.23 (0.80),-0.23 (0.80);-0.23 (6.0e-04),-0.4 (1.4e-22),NA,-0.23 (0.80),-0.23 (0.80)
7	116211041	116212327	chr7:116211432	Intron	116211433	rs13223583	1.004	1.005	0.8517	0.6377	0.8356	Yes	0	0	0	0	-1	0.35 (0.22)	-0.23 (0.41)	-0.71 (1.9e-08)	-0.43 (1.5e-03)																																	LINC01392:NR_126407.1(0.88,0,67%), (0.06,0.93,55%), (0.98,0,67%)	ST7-AS2:NR_109980.1(0.75,0.01,41%), (0.63,0.31,28%), (0.5,0.43,53%)	CAV1:NM_001753.5(-0.53,0.01,87%), (0.13,0.75,83%), (-0.98,0,67%)	TES:NM_015641.4(-0.14,0.6,87%), (0.26,0.47,83%), (-0.13,0.86,67%)	TES:NM_152829.3(-0.17,0.53,87%), (0.15,0.72,83%), (-0.08,0.92,67%)	0.72 (6.4e-09),0.11 (0.93),-0.36 (4.0e-05),0.29 (2.9e-04),0.29 (2.9e-04)	-0.46 (9.9e-04),-0.19 (None),-0.92 (5.5e-27),-0.37 (7.1e-06),-0.37 (7.1e-06)	NA,1.0 (0.11),0.92 (4.2e-67),0.09 (0.21),0.09 (0.21)	NA,0.62 (0.34),0.71 (1.0e-39),0.71 (3.7e-28),0.71 (3.7e-28)
17	932606	934112	chr17:933493	Intron	933435	rs12941613	0.982	1.002	0.5574	0.888	0.83592	No	0	0	0	0	58	2.5 (0.41)	-5.57 (6.2e-02)	2.4 (3.9e-06)	0.53 (0.45)																																	LOC101927727:NR_135633.1(0.81,0,74%), (0.82,0,83%), (-0.16,0.89,33%);LOC101927727:NR_135633.1(0.81,0,74%), (0.82,0,83%), (-0.16,0.89,33%)	LOC101927727:NR_135633.1(0.81,0,74%), (0.82,0,83%), (-0.16,0.89,33%);LOC101927727:NR_135633.1(0.81,0,74%), (0.82,0,83%), (-0.16,0.89,33%)	PITPNA:NM_006224.4(0.39,0.09,79%), (0.03,0.95,83%), (0.84,0.09,47%);PITPNA:NM_006224.4(0.39,0.09,79%), (0.03,0.95,83%), (0.84,0.09,47%)	LOC101927727:NR_135633.1(0.81,0,74%), (0.82,0,83%), (-0.16,0.89,33%);LOC101927727:NR_135633.1(0.81,0,74%), (0.82,0,83%), (-0.16,0.89,33%)	LOC101927727:NR_135633.1(0.81,0,74%), (0.82,0,83%), (-0.16,0.89,33%);LOC101927727:NR_135633.1(0.81,0,74%), (0.82,0,83%), (-0.16,0.89,33%)	NA,NA,0.02 (0.86),NA,NA;NA,NA,0.02 (0.86),NA,NA	NA,NA,-0.04 (0.76),NA,NA;NA,NA,-0.04 (0.76),NA,NA	1.23 (5.0e-07),1.23 (5.0e-07),-0.55 (6.2e-26),1.23 (5.0e-07),1.23 (5.0e-07);1.23 (5.0e-07),1.23 (5.0e-07),-0.55 (6.2e-26),1.23 (5.0e-07),1.23 (5.0e-07)	-0.02 (0.95),-0.02 (0.95),-0.41 (4.6e-15),-0.02 (0.95),-0.02 (0.95);-0.02 (0.95),-0.02 (0.95),-0.41 (4.6e-15),-0.02 (0.95),-0.02 (0.95)
7	157308971	157311569	chr7:157309551	Intergenic	157309563	rs62493415	1.036	0.9989	0.3578	0.9558	0.835997	No	0	0	0	0	-12	0.84 (0.60)	-0.67 (0.63)	0.82 (1.2e-07)	-0.51 (3.3e-03)																																	NOM1:NM_138400.2(0.8,0,87%), (0.25,0.5,83%), (0.03,0.97,67%)	UBE3C:NM_014671.3(0.43,0.05,87%), (-0.45,0.15,83%), (-0.11,0.88,67%)	DNAJB6:NM_058246.4(0.58,0,87%), (-0.02,0.96,83%), (0.53,0.32,67%)	DNAJB6:NM_058246.4(0.58,0,87%), (-0.02,0.96,83%), (0.53,0.32,67%)	UBE3C:NM_014671.3(0.43,0.05,87%), (-0.45,0.15,83%), (-0.11,0.88,67%)	0.12 (0.36),-0.28 (2.1e-04),0.96 (1.5e-55),0.96 (1.5e-55),-0.28 (2.1e-04)	-0.01 (0.98),-0.02 (0.90),-0.04 (0.66),-0.04 (0.66),-0.02 (0.90)	0.24 (3.1e-05),-0.24 (3.1e-08),0.46 (3.5e-26),0.46 (3.5e-26),-0.24 (3.1e-08)	-0.22 (2.4e-04),0.05 (0.35),-0.34 (8.3e-15),-0.34 (8.3e-15),0.05 (0.35)
2	28445304	28447504	chr2:28446089	Intergenic	28446882	rs2940799	0.9967	0.9946	0.8685	0.6116	0.836242	Yes	0	0	0	0	-793	0.79 (0.58)	-0.97 (0.41)	0.59 (2.6e-02)	-1.28 (1.0e-06)																																	TOGARAM2:NM_199280.4(-0.74,0,85%), (0.07,0.89,79%), (-0.92,0.01,67%)	SPDYA:NM_001008779.1(-0.07,0.81,87%), (0.43,0.18,83%), (0.04,0.96,67%)	CLIP4:NM_001287528.2(0.26,0.29,87%), (0.14,0.74,83%), (0.95,0,67%)	PLB1:NM_153021.5(-0.07,0.81,87%), (-0.24,0.52,83%), (0.74,0.1,67%)	FOSL2:NM_005253.4(0.54,0.01,87%), (0.11,0.8,83%), (0.82,0.05,67%)	0.23 (1.7e-02),2.52 (8.2e-150),0.7 (7.9e-16),1.1 (1.4e-11),0.04 (0.57)	-0.22 (4.2e-02),-0.52 (2.0e-06),-0.22 (3.5e-02),-0.75 (4.5e-05),-0.13 (7.4e-02)	-0.32 (0.52),0.02 (0.87),-0.14 (5.1e-02),0.29 (0.15),0.56 (5.8e-41)	-0.71 (0.14),-0.01 (0.94),0.55 (2.8e-17),-0.21 (0.33),-0.28 (4.3e-11)
6	29965700	29966762	chr6:29966147	Intergenic	29966187	rs7769998	1.008	1.005	0.7872	0.7243	0.836785	Yes	0	0	0	0	-40	-1.58 (1.9e-04)	-0.86 (4.7e-02)	0.52 (0.33)	-0.16 (0.81)																																	LINC00243:NR_130726.1(-0.6,0,87%), (-0.52,0.08,83%), (-0.6,0.23,67%);LINC00243:NR_130726.1(-0.6,0,87%), (-0.52,0.08,83%), (-0.6,0.23,67%);LINC00243:NR_130726.1(-0.6,0,87%), (-0.52,0.08,83%), (-0.6,0.23,67%);LINC00243:NR_130726.1(-0.6,0,87%), (-0.52,0.08,83%), (-0.6,0.23,67%);LINC00243:NR_130726.1(-0.6,0,87%), (-0.52,0.08,83%), (-0.6,0.23,67%);LINC00243:NR_130726.1(-0.6,0,87%), (-0.52,0.08,83%), (-0.6,0.23,67%)	IER3-AS1:NR_149095.1(0.57,0,87%), (0.74,0,83%), (0.69,0.14,67%);IER3-AS1:NR_149095.1(0.57,0,87%), (0.74,0,83%), (0.69,0.14,67%);IER3-AS1:NR_149095.1(0.57,0,87%), (0.74,0,83%), (0.69,0.14,67%);IER3-AS1:NR_149095.1(0.57,0,87%), (0.74,0,83%), (0.69,0.14,67%);IER3-AS1:NR_149095.1(0.57,0,87%), (0.74,0,83%), (0.69,0.14,67%);IER3-AS1:NR_149095.1(0.57,0,87%), (0.74,0,83%), (0.69,0.14,67%)	HCG4B:NR_001317.3(0.57,0.01,69%), (0.32,0.49,59%), (0.95,0,67%);HCG4B:NR_001317.3(0.57,0.01,69%), (0.32,0.49,59%), (0.95,0,67%);HCG4B:NR_001317.3(0.57,0.01,69%), (0.32,0.49,59%), (0.95,0,67%);HCG4B:NR_001317.3(0.57,0.01,69%), (0.32,0.49,59%), (0.95,0,67%);HCG4B:NR_001317.3(0.57,0.01,69%), (0.32,0.49,59%), (0.95,0,67%);HCG4B:NR_001317.3(0.57,0.01,69%), (0.32,0.49,59%), (0.95,0,67%)	HCG9:NR_028032.1(0.3,0.37,49%), (0.34,0.54,45%), (0.71,0.32,40%);HCG9:NR_028032.1(0.3,0.37,49%), (0.34,0.54,45%), (0.71,0.32,40%);HCG9:NR_028032.1(0.3,0.37,49%), (0.34,0.54,45%), (0.71,0.32,40%);HCG9:NR_028032.1(0.3,0.37,49%), (0.34,0.54,45%), (0.71,0.32,40%);HCG9:NR_028032.1(0.3,0.37,49%), (0.34,0.54,45%), (0.71,0.32,40%);HCG9:NR_028032.1(0.3,0.37,49%), (0.34,0.54,45%), (0.71,0.32,40%)	HCG9:NR_028032.1(0.3,0.37,49%), (0.34,0.54,45%), (0.71,0.32,40%);HCG9:NR_028032.1(0.3,0.37,49%), (0.34,0.54,45%), (0.71,0.32,40%);HCG9:NR_028032.1(0.3,0.37,49%), (0.34,0.54,45%), (0.71,0.32,40%);HCG9:NR_028032.1(0.3,0.37,49%), (0.34,0.54,45%), (0.71,0.32,40%);HCG9:NR_028032.1(0.3,0.37,49%), (0.34,0.54,45%), (0.71,0.32,40%);HCG9:NR_028032.1(0.3,0.37,49%), (0.34,0.54,45%), (0.71,0.32,40%)	-0.47 (0.64),-0.19 (0.54),-1.56 (4.0e-03),-1.15 (0.66),-1.15 (0.66);-0.47 (0.64),-0.19 (0.54),-1.56 (4.0e-03),-1.15 (0.66),-1.15 (0.66);-0.47 (0.64),-0.19 (0.54),-1.56 (4.0e-03),-1.15 (0.66),-1.15 (0.66);-0.47 (0.64),-0.19 (0.54),-1.56 (4.0e-03),-1.15 (0.66),-1.15 (0.66);-0.47 (0.64),-0.19 (0.54),-1.56 (4.0e-03),-1.15 (0.66),-1.15 (0.66);-0.47 (0.64),-0.19 (0.54),-1.56 (4.0e-03),-1.15 (0.66),-1.15 (0.66)	-0.33 (0.80),-0.7 (1.6e-02),-0.53 (0.46),1.06 (None),1.06 (None);-0.33 (0.80),-0.7 (1.6e-02),-0.53 (0.46),1.06 (None),1.06 (None);-0.33 (0.80),-0.7 (1.6e-02),-0.53 (0.46),1.06 (None),1.06 (None);-0.33 (0.80),-0.7 (1.6e-02),-0.53 (0.46),1.06 (None),1.06 (None);-0.33 (0.80),-0.7 (1.6e-02),-0.53 (0.46),1.06 (None),1.06 (None);-0.33 (0.80),-0.7 (1.6e-02),-0.53 (0.46),1.06 (None),1.06 (None)	1.01 (4.9e-06),0.21 (0.32),-0.77 (0.44),NA,NA;1.01 (4.9e-06),0.21 (0.32),-0.77 (0.44),NA,NA;1.01 (4.9e-06),0.21 (0.32),-0.77 (0.44),NA,NA;1.01 (4.9e-06),0.21 (0.32),-0.77 (0.44),NA,NA;1.01 (4.9e-06),0.21 (0.32),-0.77 (0.44),NA,NA;1.01 (4.9e-06),0.21 (0.32),-0.77 (0.44),NA,NA	-0.79 (1.4e-03),-0.03 (0.91),-0.5 (0.62),NA,NA;-0.79 (1.4e-03),-0.03 (0.91),-0.5 (0.62),NA,NA;-0.79 (1.4e-03),-0.03 (0.91),-0.5 (0.62),NA,NA;-0.79 (1.4e-03),-0.03 (0.91),-0.5 (0.62),NA,NA;-0.79 (1.4e-03),-0.03 (0.91),-0.5 (0.62),NA,NA;-0.79 (1.4e-03),-0.03 (0.91),-0.5 (0.62),NA,NA
3	9147706	9150630	chr3:9148099;chr3:9149801	Intron;Intron	9150079	rs73019335	0.9997	1.032	0.9938	0.15	0.836898	No	0	0	0	0	-1980;-278	0.09 (0.92);0.77 (4.6e-04)	-0.66 (0.26);-0.27 (0.28)	NA;NA	NA;NA																																	SRGAP3:NM_014850.4(0.92,0,56%), (0.54,0.26,41%), (0.79,0.07,67%);OGG1:NM_002542.6(-0.91,0,54%), (0.16,0.83,38%), (-0.78,0.08,67%)	FANCD2OS:NM_173472.2(0.6,0.03,51%), (0.95,0,34%), (-0.05,0.95,67%);SSUH2:NM_001256748.3(0.57,0.03,54%), (0.82,0.03,38%), (-0.38,0.53,67%)	SRGAP3-AS4:NR_146969.1(0.95,0,41%), (-0.17,0.89,21%), (0.83,0.04,67%);SRGAP3-AS2:NR_121663.1(0.96,0,18%), (NA,NA,NA%), (0.96,0.02,47%)	SRGAP3-AS2:NR_121663.1(0.9,0.03,18%), (NA,NA,NA%), (0.9,0.06,47%);SRGAP3-AS2:NR_121663.1(0.96,0,18%), (NA,NA,NA%), (0.96,0.02,47%)	SRGAP3-AS2:NR_121663.1(0.9,0.03,18%), (NA,NA,NA%), (0.9,0.06,47%);SRGAP3-AS2:NR_121663.1(0.96,0,18%), (NA,NA,NA%), (0.96,0.02,47%)	0.79 (7.0e-45),-0.28 (0.73),0.21 (0.71),-0.09 (0.73),-0.09 (0.73);-0.37 (0.11),-0.69 (8.4e-02),-0.09 (0.73),-0.09 (0.73),-0.09 (0.73)	0.47 (4.3e-15),-1.74 (1.8e-02),-0.04 (0.96),-0.28 (0.31),-0.28 (0.31);-0.09 (0.79),-1.22 (3.0e-03),-0.28 (0.31),-0.28 (0.31),-0.28 (0.31)	0.39 (1.2e-03),NA,NA,NA,NA;-0.38 (2.0e-09),1.95 (6.4e-06),NA,NA,NA	-0.46 (2.1e-04),NA,NA,NA,NA;-0.41 (8.2e-11),0.65 (0.18),NA,NA,NA
17	77254164	77257499	chr17:77255447;chr17:77256532	LIET Gene TSS Intergenic;Intergenic	77254669	rs634487	0.9967	0.9943	0.8735	0.6043	0.836915	Yes	0	0	0	0	778;1863	0.21 (0.38);0.11 (0.83)	-0.26 (0.19);-0.48 (0.13)	1.51 (1.4e-30);-0.16 (0.64)	-0.76 (1.4e-07);-1.37 (7.6e-07)																																	TMC6:NM_001321185.1(-0.72,0,87%), (-0.72,0,83%), (-0.28,0.65,67%);TMEM235:NM_001395503.1(-0.65,0.11,26%), (-0.71,0.22,28%), (NA,NA,NA%);TMC6:NM_001321185.1(-0.72,0,87%), (-0.72,0,83%), (-0.28,0.65,67%);TMEM235:NM_001395503.1(-0.65,0.11,26%), (-0.71,0.22,28%), (NA,NA,NA%);TMC6:NM_001321185.1(-0.72,0,87%), (-0.72,0,83%), (-0.28,0.65,67%);TMEM235:NM_001395503.1(-0.65,0.11,26%), (-0.71,0.22,28%), (NA,NA,NA%);TMC6:NM_001321185.1(-0.72,0,87%), (-0.72,0,83%), (-0.28,0.65,67%);TMEM235:NM_001395503.1(-0.65,0.11,26%), (-0.71,0.22,28%), (NA,NA,NA%);TMC6:NM_001321185.1(-0.72,0,87%), (-0.72,0,83%), (-0.28,0.65,67%);TMEM235:NM_001395503.1(-0.65,0.11,26%), (-0.71,0.22,28%), (NA,NA,NA%)	TMC6:NM_007267.7(-0.7,0,87%), (-0.75,0,83%), (0.09,0.9,67%);SEPTIN9:NM_001113492.2(0.09,0.74,85%), (0.56,0.06,79%), (0.15,0.82,67%);TMC6:NM_007267.7(-0.7,0,87%), (-0.75,0,83%), (0.09,0.9,67%);SEPTIN9:NM_001113492.2(0.09,0.74,85%), (0.56,0.06,79%), (0.15,0.82,67%);TMC6:NM_007267.7(-0.7,0,87%), (-0.75,0,83%), (0.09,0.9,67%);SEPTIN9:NM_001113492.2(0.09,0.74,85%), (0.56,0.06,79%), (0.15,0.82,67%);TMC6:NM_007267.7(-0.7,0,87%), (-0.75,0,83%), (0.09,0.9,67%);SEPTIN9:NM_001113492.2(0.09,0.74,85%), (0.56,0.06,79%), (0.15,0.82,67%);TMC6:NM_007267.7(-0.7,0,87%), (-0.75,0,83%), (0.09,0.9,67%);SEPTIN9:NM_001113492.2(0.09,0.74,85%), (0.56,0.06,79%), (0.15,0.82,67%)	AFMID:NR_027083.2(0.16,0.53,87%), (-0.39,0.26,83%), (-0.76,0.07,67%);MGAT5B:NM_198955.1(-0.15,0.56,85%), (0.23,0.57,79%), (-0.66,0.15,67%);AFMID:NR_027083.2(0.16,0.53,87%), (-0.39,0.26,83%), (-0.76,0.07,67%);MGAT5B:NM_198955.1(-0.15,0.56,85%), (0.23,0.57,79%), (-0.66,0.15,67%);AFMID:NR_027083.2(0.16,0.53,87%), (-0.39,0.26,83%), (-0.76,0.07,67%);MGAT5B:NM_198955.1(-0.15,0.56,85%), (0.23,0.57,79%), (-0.66,0.15,67%);AFMID:NR_027083.2(0.16,0.53,87%), (-0.39,0.26,83%), (-0.76,0.07,67%);MGAT5B:NM_198955.1(-0.15,0.56,85%), (0.23,0.57,79%), (-0.66,0.15,67%);AFMID:NR_027083.2(0.16,0.53,87%), (-0.39,0.26,83%), (-0.76,0.07,67%);MGAT5B:NM_198955.1(-0.15,0.56,85%), (0.23,0.57,79%), (-0.66,0.15,67%)	SEPTIN9-DT:NR_136503.1(0.28,0.22,87%), (0.22,0.58,83%), (0.31,0.6,67%);SEPTIN9-DT:NR_136503.1(0.11,0.68,85%), (0.15,0.74,79%), (0.14,0.83,67%);SEPTIN9-DT:NR_136503.1(0.28,0.22,87%), (0.22,0.58,83%), (0.31,0.6,67%);SEPTIN9-DT:NR_136503.1(0.11,0.68,85%), (0.15,0.74,79%), (0.14,0.83,67%);SEPTIN9-DT:NR_136503.1(0.28,0.22,87%), (0.22,0.58,83%), (0.31,0.6,67%);SEPTIN9-DT:NR_136503.1(0.11,0.68,85%), (0.15,0.74,79%), (0.14,0.83,67%);SEPTIN9-DT:NR_136503.1(0.28,0.22,87%), (0.22,0.58,83%), (0.31,0.6,67%);SEPTIN9-DT:NR_136503.1(0.11,0.68,85%), (0.15,0.74,79%), (0.14,0.83,67%);SEPTIN9-DT:NR_136503.1(0.28,0.22,87%), (0.22,0.58,83%), (0.31,0.6,67%);SEPTIN9-DT:NR_136503.1(0.11,0.68,85%), (0.15,0.74,79%), (0.14,0.83,67%)	SEPTIN9-DT:NR_136503.1(0.28,0.22,87%), (0.22,0.58,83%), (0.31,0.6,67%);SEPTIN9-DT:NR_136503.1(0.11,0.68,85%), (0.15,0.74,79%), (0.14,0.83,67%);SEPTIN9-DT:NR_136503.1(0.28,0.22,87%), (0.22,0.58,83%), (0.31,0.6,67%);SEPTIN9-DT:NR_136503.1(0.11,0.68,85%), (0.15,0.74,79%), (0.14,0.83,67%);SEPTIN9-DT:NR_136503.1(0.28,0.22,87%), (0.22,0.58,83%), (0.31,0.6,67%);SEPTIN9-DT:NR_136503.1(0.11,0.68,85%), (0.15,0.74,79%), (0.14,0.83,67%);SEPTIN9-DT:NR_136503.1(0.28,0.22,87%), (0.22,0.58,83%), (0.31,0.6,67%);SEPTIN9-DT:NR_136503.1(0.11,0.68,85%), (0.15,0.74,79%), (0.14,0.83,67%);SEPTIN9-DT:NR_136503.1(0.28,0.22,87%), (0.22,0.58,83%), (0.31,0.6,67%);SEPTIN9-DT:NR_136503.1(0.11,0.68,85%), (0.15,0.74,79%), (0.14,0.83,67%)	-0.59 (7.4e-08),-0.59 (7.4e-08),-0.1 (0.69),-0.53 (7.4e-03),-0.53 (7.4e-03);NA,-0.17 (5.9e-02),-0.36 (0.53),-0.53 (7.4e-03),-0.53 (7.4e-03);-0.59 (7.4e-08),-0.59 (7.4e-08),-0.1 (0.69),-0.53 (7.4e-03),-0.53 (7.4e-03);NA,-0.17 (5.9e-02),-0.36 (0.53),-0.53 (7.4e-03),-0.53 (7.4e-03);-0.59 (7.4e-08),-0.59 (7.4e-08),-0.1 (0.69),-0.53 (7.4e-03),-0.53 (7.4e-03);NA,-0.17 (5.9e-02),-0.36 (0.53),-0.53 (7.4e-03),-0.53 (7.4e-03);-0.59 (7.4e-08),-0.59 (7.4e-08),-0.1 (0.69),-0.53 (7.4e-03),-0.53 (7.4e-03);NA,-0.17 (5.9e-02),-0.36 (0.53),-0.53 (7.4e-03),-0.53 (7.4e-03);-0.59 (7.4e-08),-0.59 (7.4e-08),-0.1 (0.69),-0.53 (7.4e-03),-0.53 (7.4e-03);NA,-0.17 (5.9e-02),-0.36 (0.53),-0.53 (7.4e-03),-0.53 (7.4e-03)	-0.43 (3.4e-04),-0.43 (3.4e-04),0.09 (0.77),-1.11 (1.7e-08),-1.11 (1.7e-08);NA,0.42 (6.6e-07),-0.24 (0.75),-1.11 (1.7e-08),-1.11 (1.7e-08);-0.43 (3.4e-04),-0.43 (3.4e-04),0.09 (0.77),-1.11 (1.7e-08),-1.11 (1.7e-08);NA,0.42 (6.6e-07),-0.24 (0.75),-1.11 (1.7e-08),-1.11 (1.7e-08);-0.43 (3.4e-04),-0.43 (3.4e-04),0.09 (0.77),-1.11 (1.7e-08),-1.11 (1.7e-08);NA,0.42 (6.6e-07),-0.24 (0.75),-1.11 (1.7e-08),-1.11 (1.7e-08);-0.43 (3.4e-04),-0.43 (3.4e-04),0.09 (0.77),-1.11 (1.7e-08),-1.11 (1.7e-08);NA,0.42 (6.6e-07),-0.24 (0.75),-1.11 (1.7e-08),-1.11 (1.7e-08);-0.43 (3.4e-04),-0.43 (3.4e-04),0.09 (0.77),-1.11 (1.7e-08),-1.11 (1.7e-08);NA,0.42 (6.6e-07),-0.24 (0.75),-1.11 (1.7e-08),-1.11 (1.7e-08)	-1.75 (9.9e-13),-1.75 (9.9e-13),-0.64 (1.8e-18),1.1 (1.2e-06),1.1 (1.2e-06);NA,-1.14 (4.7e-101),0.19 (2.4e-04),1.1 (1.2e-06),1.1 (1.2e-06);-1.75 (9.9e-13),-1.75 (9.9e-13),-0.64 (1.8e-18),1.1 (1.2e-06),1.1 (1.2e-06);NA,-1.14 (4.7e-101),0.19 (2.4e-04),1.1 (1.2e-06),1.1 (1.2e-06);-1.75 (9.9e-13),-1.75 (9.9e-13),-0.64 (1.8e-18),1.1 (1.2e-06),1.1 (1.2e-06);NA,-1.14 (4.7e-101),0.19 (2.4e-04),1.1 (1.2e-06),1.1 (1.2e-06);-1.75 (9.9e-13),-1.75 (9.9e-13),-0.64 (1.8e-18),1.1 (1.2e-06),1.1 (1.2e-06);NA,-1.14 (4.7e-101),0.19 (2.4e-04),1.1 (1.2e-06),1.1 (1.2e-06);-1.75 (9.9e-13),-1.75 (9.9e-13),-0.64 (1.8e-18),1.1 (1.2e-06),1.1 (1.2e-06);NA,-1.14 (4.7e-101),0.19 (2.4e-04),1.1 (1.2e-06),1.1 (1.2e-06)	0.13 (0.60),0.13 (0.60),-0.3 (4.9e-05),-0.95 (1.6e-04),-0.95 (1.6e-04);NA,-0.81 (9.3e-52),-0.48 (1.1e-20),-0.95 (1.6e-04),-0.95 (1.6e-04);0.13 (0.60),0.13 (0.60),-0.3 (4.9e-05),-0.95 (1.6e-04),-0.95 (1.6e-04);NA,-0.81 (9.3e-52),-0.48 (1.1e-20),-0.95 (1.6e-04),-0.95 (1.6e-04);0.13 (0.60),0.13 (0.60),-0.3 (4.9e-05),-0.95 (1.6e-04),-0.95 (1.6e-04);NA,-0.81 (9.3e-52),-0.48 (1.1e-20),-0.95 (1.6e-04),-0.95 (1.6e-04);0.13 (0.60),0.13 (0.60),-0.3 (4.9e-05),-0.95 (1.6e-04),-0.95 (1.6e-04);NA,-0.81 (9.3e-52),-0.48 (1.1e-20),-0.95 (1.6e-04),-0.95 (1.6e-04);0.13 (0.60),0.13 (0.60),-0.3 (4.9e-05),-0.95 (1.6e-04),-0.95 (1.6e-04);NA,-0.81 (9.3e-52),-0.48 (1.1e-20),-0.95 (1.6e-04),-0.95 (1.6e-04)
18	12005187	12006573	chr18:12005913	Intron	12005502	rs7240650	0.991	0.9906	0.8307	0.6711	0.836927	Yes	0	0	0	0	411	2.2 (5.7e-06)	-0.32 (0.61)	NA	NA																																	TUBB6:NM_001303525.2(-0.88,0,36%), (-0.13,0.94,14%), (-0.75,0.08,67%)	ANKRD62:NM_001277333.2(0.02,0.97,28%), (-0.98,0.38,10%), (-0.37,0.59,53%)	SPIRE1:NM_020148.3(-0.6,0.08,36%), (0.71,0.55,14%), (-0.85,0.03,67%)	IMPA2:NM_014214.3(-0.38,0.35,36%), (0.33,0.84,14%), (0.12,0.86,67%)	IMPA2:NM_014214.3(-0.38,0.35,36%), (0.33,0.84,14%), (0.12,0.86,67%)	-0.09 (0.36),NA,-0.74 (1.6e-32),0.95 (2.4e-17),0.95 (2.4e-17)	-0.38 (4.3e-05),NA,-0.2 (5.0e-03),-0.03 (0.90),-0.03 (0.90)	0.4 (1.7e-21),NA,-0.06 (0.24),-0.28 (1.0e-04),-0.28 (1.0e-04)	-0.4 (8.0e-22),NA,0.39 (3.6e-17),-0.15 (5.2e-02),-0.15 (5.2e-02)
12	6181183	6184204	chr12:6182507;chr12:6183585	LIET Gene TSS Intergenic;Intergenic	6183128	rs2007933	1.009	0.9976	0.6748	0.8227	0.836933	No	0	0	0	0	-621;457	1.53 (4.8e-11);0.91 (4.8e-03)	-0.62 (2.2e-02);-0.94 (4.1e-03)	2.58 (6.6e-31);3.08 (1.2e-19)	-2.2 (2.7e-13);-2.92 (8.1e-07)																																	CHD4:NM_001297553.2(-0.55,0.01,87%), (-0.52,0.09,83%), (-0.68,0.15,67%);VAMP1:NM_014231.5(-0.66,0,82%), (-0.6,0.05,76%), (0.56,0.27,67%);CHD4:NM_001297553.2(-0.55,0.01,87%), (-0.52,0.09,83%), (-0.68,0.15,67%);VAMP1:NM_014231.5(-0.66,0,82%), (-0.6,0.05,76%), (0.56,0.27,67%);CHD4:NM_001297553.2(-0.55,0.01,87%), (-0.52,0.09,83%), (-0.68,0.15,67%);VAMP1:NM_014231.5(-0.66,0,82%), (-0.6,0.05,76%), (0.56,0.27,67%);CHD4:NM_001297553.2(-0.55,0.01,87%), (-0.52,0.09,83%), (-0.68,0.15,67%);VAMP1:NM_014231.5(-0.66,0,82%), (-0.6,0.05,76%), (0.56,0.27,67%);CHD4:NM_001297553.2(-0.55,0.01,87%), (-0.52,0.09,83%), (-0.68,0.15,67%);VAMP1:NM_014231.5(-0.66,0,82%), (-0.6,0.05,76%), (0.56,0.27,67%);CHD4:NM_001297553.2(-0.55,0.01,87%), (-0.52,0.09,83%), (-0.68,0.15,67%);VAMP1:NM_014231.5(-0.66,0,82%), (-0.6,0.05,76%), (0.56,0.27,67%);CHD4:NM_001297553.2(-0.55,0.01,87%), (-0.52,0.09,83%), (-0.68,0.15,67%);VAMP1:NM_014231.5(-0.66,0,82%), (-0.6,0.05,76%), (0.56,0.27,67%);CHD4:NM_001297553.2(-0.55,0.01,87%), (-0.52,0.09,83%), (-0.68,0.15,67%);VAMP1:NM_014231.5(-0.66,0,82%), (-0.6,0.05,76%), (0.56,0.27,67%);CHD4:NM_001297553.2(-0.55,0.01,87%), (-0.52,0.09,83%), (-0.68,0.15,67%);VAMP1:NM_014231.5(-0.66,0,82%), (-0.6,0.05,76%), (0.56,0.27,67%);CHD4:NM_001297553.2(-0.55,0.01,87%), (-0.52,0.09,83%), (-0.68,0.15,67%);VAMP1:NM_014231.5(-0.66,0,82%), (-0.6,0.05,76%), (0.56,0.27,67%);CHD4:NM_001297553.2(-0.55,0.01,87%), (-0.52,0.09,83%), (-0.68,0.15,67%);VAMP1:NM_014231.5(-0.66,0,82%), (-0.6,0.05,76%), (0.56,0.27,67%);CHD4:NM_001297553.2(-0.55,0.01,87%), (-0.52,0.09,83%), (-0.68,0.15,67%);VAMP1:NM_014231.5(-0.66,0,82%), (-0.6,0.05,76%), (0.56,0.27,67%);CHD4:NM_001297553.2(-0.55,0.01,87%), (-0.52,0.09,83%), (-0.68,0.15,67%);VAMP1:NM_014231.5(-0.66,0,82%), (-0.6,0.05,76%), (0.56,0.27,67%);CHD4:NM_001297553.2(-0.55,0.01,87%), (-0.52,0.09,83%), (-0.68,0.15,67%);VAMP1:NM_014231.5(-0.66,0,82%), (-0.6,0.05,76%), (0.56,0.27,67%);CHD4:NM_001297553.2(-0.55,0.01,87%), (-0.52,0.09,83%), (-0.68,0.15,67%);VAMP1:NM_014231.5(-0.66,0,82%), (-0.6,0.05,76%), (0.56,0.27,67%);CHD4:NM_001297553.2(-0.55,0.01,87%), (-0.52,0.09,83%), (-0.68,0.15,67%);VAMP1:NM_014231.5(-0.66,0,82%), (-0.6,0.05,76%), (0.56,0.27,67%)	VAMP1:NM_014231.5(-0.34,0.14,87%), (-0.63,0.03,83%), (-0.05,0.94,67%);VAMP1:NM_014231.5(-0.66,0,82%), (-0.6,0.05,76%), (0.56,0.27,67%);VAMP1:NM_014231.5(-0.34,0.14,87%), (-0.63,0.03,83%), (-0.05,0.94,67%);VAMP1:NM_014231.5(-0.66,0,82%), (-0.6,0.05,76%), (0.56,0.27,67%);VAMP1:NM_014231.5(-0.34,0.14,87%), (-0.63,0.03,83%), (-0.05,0.94,67%);VAMP1:NM_014231.5(-0.66,0,82%), (-0.6,0.05,76%), (0.56,0.27,67%);VAMP1:NM_014231.5(-0.34,0.14,87%), (-0.63,0.03,83%), (-0.05,0.94,67%);VAMP1:NM_014231.5(-0.66,0,82%), (-0.6,0.05,76%), (0.56,0.27,67%);VAMP1:NM_014231.5(-0.34,0.14,87%), (-0.63,0.03,83%), (-0.05,0.94,67%);VAMP1:NM_014231.5(-0.66,0,82%), (-0.6,0.05,76%), (0.56,0.27,67%);VAMP1:NM_014231.5(-0.34,0.14,87%), (-0.63,0.03,83%), (-0.05,0.94,67%);VAMP1:NM_014231.5(-0.66,0,82%), (-0.6,0.05,76%), (0.56,0.27,67%);VAMP1:NM_014231.5(-0.34,0.14,87%), (-0.63,0.03,83%), (-0.05,0.94,67%);VAMP1:NM_014231.5(-0.66,0,82%), (-0.6,0.05,76%), (0.56,0.27,67%);VAMP1:NM_014231.5(-0.34,0.14,87%), (-0.63,0.03,83%), (-0.05,0.94,67%);VAMP1:NM_014231.5(-0.66,0,82%), (-0.6,0.05,76%), (0.56,0.27,67%);VAMP1:NM_014231.5(-0.34,0.14,87%), (-0.63,0.03,83%), (-0.05,0.94,67%);VAMP1:NM_014231.5(-0.66,0,82%), (-0.6,0.05,76%), (0.56,0.27,67%);VAMP1:NM_014231.5(-0.34,0.14,87%), (-0.63,0.03,83%), (-0.05,0.94,67%);VAMP1:NM_014231.5(-0.66,0,82%), (-0.6,0.05,76%), (0.56,0.27,67%);VAMP1:NM_014231.5(-0.34,0.14,87%), (-0.63,0.03,83%), (-0.05,0.94,67%);VAMP1:NM_014231.5(-0.66,0,82%), (-0.6,0.05,76%), (0.56,0.27,67%);VAMP1:NM_014231.5(-0.34,0.14,87%), (-0.63,0.03,83%), (-0.05,0.94,67%);VAMP1:NM_014231.5(-0.66,0,82%), (-0.6,0.05,76%), (0.56,0.27,67%);VAMP1:NM_014231.5(-0.34,0.14,87%), (-0.63,0.03,83%), (-0.05,0.94,67%);VAMP1:NM_014231.5(-0.66,0,82%), (-0.6,0.05,76%), (0.56,0.27,67%);VAMP1:NM_014231.5(-0.34,0.14,87%), (-0.63,0.03,83%), (-0.05,0.94,67%);VAMP1:NM_014231.5(-0.66,0,82%), (-0.6,0.05,76%), (0.56,0.27,67%);VAMP1:NM_014231.5(-0.34,0.14,87%), (-0.63,0.03,83%), (-0.05,0.94,67%);VAMP1:NM_014231.5(-0.66,0,82%), (-0.6,0.05,76%), (0.56,0.27,67%);VAMP1:NM_014231.5(-0.34,0.14,87%), (-0.63,0.03,83%), (-0.05,0.94,67%);VAMP1:NM_014231.5(-0.66,0,82%), (-0.6,0.05,76%), (0.56,0.27,67%)	C1R:NM_001354346.2(-0.22,0.38,87%), (-0.38,0.28,83%), (0.94,0.01,67%);MIR141:NR_029682.1(0.35,0.39,36%), (-0.47,0.76,14%), (-0.78,0.07,67%);C1R:NM_001354346.2(-0.22,0.38,87%), (-0.38,0.28,83%), (0.94,0.01,67%);MIR141:NR_029682.1(0.35,0.39,36%), (-0.47,0.76,14%), (-0.78,0.07,67%);C1R:NM_001354346.2(-0.22,0.38,87%), (-0.38,0.28,83%), (0.94,0.01,67%);MIR141:NR_029682.1(0.35,0.39,36%), (-0.47,0.76,14%), (-0.78,0.07,67%);C1R:NM_001354346.2(-0.22,0.38,87%), (-0.38,0.28,83%), (0.94,0.01,67%);MIR141:NR_029682.1(0.35,0.39,36%), (-0.47,0.76,14%), (-0.78,0.07,67%);C1R:NM_001354346.2(-0.22,0.38,87%), (-0.38,0.28,83%), (0.94,0.01,67%);MIR141:NR_029682.1(0.35,0.39,36%), (-0.47,0.76,14%), (-0.78,0.07,67%);C1R:NM_001354346.2(-0.22,0.38,87%), (-0.38,0.28,83%), (0.94,0.01,67%);MIR141:NR_029682.1(0.35,0.39,36%), (-0.47,0.76,14%), (-0.78,0.07,67%);C1R:NM_001354346.2(-0.22,0.38,87%), (-0.38,0.28,83%), (0.94,0.01,67%);MIR141:NR_029682.1(0.35,0.39,36%), (-0.47,0.76,14%), (-0.78,0.07,67%);C1R:NM_001354346.2(-0.22,0.38,87%), (-0.38,0.28,83%), (0.94,0.01,67%);MIR141:NR_029682.1(0.35,0.39,36%), (-0.47,0.76,14%), (-0.78,0.07,67%);C1R:NM_001354346.2(-0.22,0.38,87%), (-0.38,0.28,83%), (0.94,0.01,67%);MIR141:NR_029682.1(0.35,0.39,36%), (-0.47,0.76,14%), (-0.78,0.07,67%);C1R:NM_001354346.2(-0.22,0.38,87%), (-0.38,0.28,83%), (0.94,0.01,67%);MIR141:NR_029682.1(0.35,0.39,36%), (-0.47,0.76,14%), (-0.78,0.07,67%);C1R:NM_001354346.2(-0.22,0.38,87%), (-0.38,0.28,83%), (0.94,0.01,67%);MIR141:NR_029682.1(0.35,0.39,36%), (-0.47,0.76,14%), (-0.78,0.07,67%);C1R:NM_001354346.2(-0.22,0.38,87%), (-0.38,0.28,83%), (0.94,0.01,67%);MIR141:NR_029682.1(0.35,0.39,36%), (-0.47,0.76,14%), (-0.78,0.07,67%);C1R:NM_001354346.2(-0.22,0.38,87%), (-0.38,0.28,83%), (0.94,0.01,67%);MIR141:NR_029682.1(0.35,0.39,36%), (-0.47,0.76,14%), (-0.78,0.07,67%);C1R:NM_001354346.2(-0.22,0.38,87%), (-0.38,0.28,83%), (0.94,0.01,67%);MIR141:NR_029682.1(0.35,0.39,36%), (-0.47,0.76,14%), (-0.78,0.07,67%);C1R:NM_001354346.2(-0.22,0.38,87%), (-0.38,0.28,83%), (0.94,0.01,67%);MIR141:NR_029682.1(0.35,0.39,36%), (-0.47,0.76,14%), (-0.78,0.07,67%);C1R:NM_001354346.2(-0.22,0.38,87%), (-0.38,0.28,83%), (0.94,0.01,67%);MIR141:NR_029682.1(0.35,0.39,36%), (-0.47,0.76,14%), (-0.78,0.07,67%)	CD9:NM_001330312.2(0.21,0.41,87%), (0.19,0.66,83%), (0.06,0.93,67%);CD9:NM_001330312.2(0.58,0,82%), (0.23,0.58,76%), (0.72,0.11,67%);CD9:NM_001330312.2(0.21,0.41,87%), (0.19,0.66,83%), (0.06,0.93,67%);CD9:NM_001330312.2(0.58,0,82%), (0.23,0.58,76%), (0.72,0.11,67%);CD9:NM_001330312.2(0.21,0.41,87%), (0.19,0.66,83%), (0.06,0.93,67%);CD9:NM_001330312.2(0.58,0,82%), (0.23,0.58,76%), (0.72,0.11,67%);CD9:NM_001330312.2(0.21,0.41,87%), (0.19,0.66,83%), (0.06,0.93,67%);CD9:NM_001330312.2(0.58,0,82%), (0.23,0.58,76%), (0.72,0.11,67%);CD9:NM_001330312.2(0.21,0.41,87%), (0.19,0.66,83%), (0.06,0.93,67%);CD9:NM_001330312.2(0.58,0,82%), (0.23,0.58,76%), (0.72,0.11,67%);CD9:NM_001330312.2(0.21,0.41,87%), (0.19,0.66,83%), (0.06,0.93,67%);CD9:NM_001330312.2(0.58,0,82%), (0.23,0.58,76%), (0.72,0.11,67%);CD9:NM_001330312.2(0.21,0.41,87%), (0.19,0.66,83%), (0.06,0.93,67%);CD9:NM_001330312.2(0.58,0,82%), (0.23,0.58,76%), (0.72,0.11,67%);CD9:NM_001330312.2(0.21,0.41,87%), (0.19,0.66,83%), (0.06,0.93,67%);CD9:NM_001330312.2(0.58,0,82%), (0.23,0.58,76%), (0.72,0.11,67%);CD9:NM_001330312.2(0.21,0.41,87%), (0.19,0.66,83%), (0.06,0.93,67%);CD9:NM_001330312.2(0.58,0,82%), (0.23,0.58,76%), (0.72,0.11,67%);CD9:NM_001330312.2(0.21,0.41,87%), (0.19,0.66,83%), (0.06,0.93,67%);CD9:NM_001330312.2(0.58,0,82%), (0.23,0.58,76%), (0.72,0.11,67%);CD9:NM_001330312.2(0.21,0.41,87%), (0.19,0.66,83%), (0.06,0.93,67%);CD9:NM_001330312.2(0.58,0,82%), (0.23,0.58,76%), (0.72,0.11,67%);CD9:NM_001330312.2(0.21,0.41,87%), (0.19,0.66,83%), (0.06,0.93,67%);CD9:NM_001330312.2(0.58,0,82%), (0.23,0.58,76%), (0.72,0.11,67%);CD9:NM_001330312.2(0.21,0.41,87%), (0.19,0.66,83%), (0.06,0.93,67%);CD9:NM_001330312.2(0.58,0,82%), (0.23,0.58,76%), (0.72,0.11,67%);CD9:NM_001330312.2(0.21,0.41,87%), (0.19,0.66,83%), (0.06,0.93,67%);CD9:NM_001330312.2(0.58,0,82%), (0.23,0.58,76%), (0.72,0.11,67%);CD9:NM_001330312.2(0.21,0.41,87%), (0.19,0.66,83%), (0.06,0.93,67%);CD9:NM_001330312.2(0.58,0,82%), (0.23,0.58,76%), (0.72,0.11,67%);CD9:NM_001330312.2(0.21,0.41,87%), (0.19,0.66,83%), (0.06,0.93,67%);CD9:NM_001330312.2(0.58,0,82%), (0.23,0.58,76%), (0.72,0.11,67%)	CD9:NM_001330312.2(0.21,0.41,87%), (0.19,0.66,83%), (0.06,0.93,67%);CD9:NM_001330312.2(0.58,0,82%), (0.23,0.58,76%), (0.72,0.11,67%);CD9:NM_001330312.2(0.21,0.41,87%), (0.19,0.66,83%), (0.06,0.93,67%);CD9:NM_001330312.2(0.58,0,82%), (0.23,0.58,76%), (0.72,0.11,67%);CD9:NM_001330312.2(0.21,0.41,87%), (0.19,0.66,83%), (0.06,0.93,67%);CD9:NM_001330312.2(0.58,0,82%), (0.23,0.58,76%), (0.72,0.11,67%);CD9:NM_001330312.2(0.21,0.41,87%), (0.19,0.66,83%), (0.06,0.93,67%);CD9:NM_001330312.2(0.58,0,82%), (0.23,0.58,76%), (0.72,0.11,67%);CD9:NM_001330312.2(0.21,0.41,87%), (0.19,0.66,83%), (0.06,0.93,67%);CD9:NM_001330312.2(0.58,0,82%), (0.23,0.58,76%), (0.72,0.11,67%);CD9:NM_001330312.2(0.21,0.41,87%), (0.19,0.66,83%), (0.06,0.93,67%);CD9:NM_001330312.2(0.58,0,82%), (0.23,0.58,76%), (0.72,0.11,67%);CD9:NM_001330312.2(0.21,0.41,87%), (0.19,0.66,83%), (0.06,0.93,67%);CD9:NM_001330312.2(0.58,0,82%), (0.23,0.58,76%), (0.72,0.11,67%);CD9:NM_001330312.2(0.21,0.41,87%), (0.19,0.66,83%), (0.06,0.93,67%);CD9:NM_001330312.2(0.58,0,82%), (0.23,0.58,76%), (0.72,0.11,67%);CD9:NM_001330312.2(0.21,0.41,87%), (0.19,0.66,83%), (0.06,0.93,67%);CD9:NM_001330312.2(0.58,0,82%), (0.23,0.58,76%), (0.72,0.11,67%);CD9:NM_001330312.2(0.21,0.41,87%), (0.19,0.66,83%), (0.06,0.93,67%);CD9:NM_001330312.2(0.58,0,82%), (0.23,0.58,76%), (0.72,0.11,67%);CD9:NM_001330312.2(0.21,0.41,87%), (0.19,0.66,83%), (0.06,0.93,67%);CD9:NM_001330312.2(0.58,0,82%), (0.23,0.58,76%), (0.72,0.11,67%);CD9:NM_001330312.2(0.21,0.41,87%), (0.19,0.66,83%), (0.06,0.93,67%);CD9:NM_001330312.2(0.58,0,82%), (0.23,0.58,76%), (0.72,0.11,67%);CD9:NM_001330312.2(0.21,0.41,87%), (0.19,0.66,83%), (0.06,0.93,67%);CD9:NM_001330312.2(0.58,0,82%), (0.23,0.58,76%), (0.72,0.11,67%);CD9:NM_001330312.2(0.21,0.41,87%), (0.19,0.66,83%), (0.06,0.93,67%);CD9:NM_001330312.2(0.58,0,82%), (0.23,0.58,76%), (0.72,0.11,67%);CD9:NM_001330312.2(0.21,0.41,87%), (0.19,0.66,83%), (0.06,0.93,67%);CD9:NM_001330312.2(0.58,0,82%), (0.23,0.58,76%), (0.72,0.11,67%);CD9:NM_001330312.2(0.21,0.41,87%), (0.19,0.66,83%), (0.06,0.93,67%);CD9:NM_001330312.2(0.58,0,82%), (0.23,0.58,76%), (0.72,0.11,67%)	-1.0 (7.0e-30),0.18 (0.69),2.72 (5.1e-23),0.43 (1.6e-03),0.43 (1.6e-03);0.18 (0.69),0.18 (0.69),-0.61 (2.4e-02),0.43 (1.6e-03),0.43 (1.6e-03);-1.0 (7.0e-30),0.18 (0.69),2.72 (5.1e-23),0.43 (1.6e-03),0.43 (1.6e-03);0.18 (0.69),0.18 (0.69),-0.61 (2.4e-02),0.43 (1.6e-03),0.43 (1.6e-03);-1.0 (7.0e-30),0.18 (0.69),2.72 (5.1e-23),0.43 (1.6e-03),0.43 (1.6e-03);0.18 (0.69),0.18 (0.69),-0.61 (2.4e-02),0.43 (1.6e-03),0.43 (1.6e-03);-1.0 (7.0e-30),0.18 (0.69),2.72 (5.1e-23),0.43 (1.6e-03),0.43 (1.6e-03);0.18 (0.69),0.18 (0.69),-0.61 (2.4e-02),0.43 (1.6e-03),0.43 (1.6e-03);-1.0 (7.0e-30),0.18 (0.69),2.72 (5.1e-23),0.43 (1.6e-03),0.43 (1.6e-03);0.18 (0.69),0.18 (0.69),-0.61 (2.4e-02),0.43 (1.6e-03),0.43 (1.6e-03);-1.0 (7.0e-30),0.18 (0.69),2.72 (5.1e-23),0.43 (1.6e-03),0.43 (1.6e-03);0.18 (0.69),0.18 (0.69),-0.61 (2.4e-02),0.43 (1.6e-03),0.43 (1.6e-03);-1.0 (7.0e-30),0.18 (0.69),2.72 (5.1e-23),0.43 (1.6e-03),0.43 (1.6e-03);0.18 (0.69),0.18 (0.69),-0.61 (2.4e-02),0.43 (1.6e-03),0.43 (1.6e-03);-1.0 (7.0e-30),0.18 (0.69),2.72 (5.1e-23),0.43 (1.6e-03),0.43 (1.6e-03);0.18 (0.69),0.18 (0.69),-0.61 (2.4e-02),0.43 (1.6e-03),0.43 (1.6e-03);-1.0 (7.0e-30),0.18 (0.69),2.72 (5.1e-23),0.43 (1.6e-03),0.43 (1.6e-03);0.18 (0.69),0.18 (0.69),-0.61 (2.4e-02),0.43 (1.6e-03),0.43 (1.6e-03);-1.0 (7.0e-30),0.18 (0.69),2.72 (5.1e-23),0.43 (1.6e-03),0.43 (1.6e-03);0.18 (0.69),0.18 (0.69),-0.61 (2.4e-02),0.43 (1.6e-03),0.43 (1.6e-03);-1.0 (7.0e-30),0.18 (0.69),2.72 (5.1e-23),0.43 (1.6e-03),0.43 (1.6e-03);0.18 (0.69),0.18 (0.69),-0.61 (2.4e-02),0.43 (1.6e-03),0.43 (1.6e-03);-1.0 (7.0e-30),0.18 (0.69),2.72 (5.1e-23),0.43 (1.6e-03),0.43 (1.6e-03);0.18 (0.69),0.18 (0.69),-0.61 (2.4e-02),0.43 (1.6e-03),0.43 (1.6e-03);-1.0 (7.0e-30),0.18 (0.69),2.72 (5.1e-23),0.43 (1.6e-03),0.43 (1.6e-03);0.18 (0.69),0.18 (0.69),-0.61 (2.4e-02),0.43 (1.6e-03),0.43 (1.6e-03);-1.0 (7.0e-30),0.18 (0.69),2.72 (5.1e-23),0.43 (1.6e-03),0.43 (1.6e-03);0.18 (0.69),0.18 (0.69),-0.61 (2.4e-02),0.43 (1.6e-03),0.43 (1.6e-03);-1.0 (7.0e-30),0.18 (0.69),2.72 (5.1e-23),0.43 (1.6e-03),0.43 (1.6e-03);0.18 (0.69),0.18 (0.69),-0.61 (2.4e-02),0.43 (1.6e-03),0.43 (1.6e-03);-1.0 (7.0e-30),0.18 (0.69),2.72 (5.1e-23),0.43 (1.6e-03),0.43 (1.6e-03);0.18 (0.69),0.18 (0.69),-0.61 (2.4e-02),0.43 (1.6e-03),0.43 (1.6e-03)	0.07 (0.60),0.09 (0.89),-0.41 (0.31),-0.57 (5.7e-05),-0.57 (5.7e-05);0.09 (0.89),0.09 (0.89),-0.21 (0.58),-0.57 (5.7e-05),-0.57 (5.7e-05);0.07 (0.60),0.09 (0.89),-0.41 (0.31),-0.57 (5.7e-05),-0.57 (5.7e-05);0.09 (0.89),0.09 (0.89),-0.21 (0.58),-0.57 (5.7e-05),-0.57 (5.7e-05);0.07 (0.60),0.09 (0.89),-0.41 (0.31),-0.57 (5.7e-05),-0.57 (5.7e-05);0.09 (0.89),0.09 (0.89),-0.21 (0.58),-0.57 (5.7e-05),-0.57 (5.7e-05);0.07 (0.60),0.09 (0.89),-0.41 (0.31),-0.57 (5.7e-05),-0.57 (5.7e-05);0.09 (0.89),0.09 (0.89),-0.21 (0.58),-0.57 (5.7e-05),-0.57 (5.7e-05);0.07 (0.60),0.09 (0.89),-0.41 (0.31),-0.57 (5.7e-05),-0.57 (5.7e-05);0.09 (0.89),0.09 (0.89),-0.21 (0.58),-0.57 (5.7e-05),-0.57 (5.7e-05);0.07 (0.60),0.09 (0.89),-0.41 (0.31),-0.57 (5.7e-05),-0.57 (5.7e-05);0.09 (0.89),0.09 (0.89),-0.21 (0.58),-0.57 (5.7e-05),-0.57 (5.7e-05);0.07 (0.60),0.09 (0.89),-0.41 (0.31),-0.57 (5.7e-05),-0.57 (5.7e-05);0.09 (0.89),0.09 (0.89),-0.21 (0.58),-0.57 (5.7e-05),-0.57 (5.7e-05);0.07 (0.60),0.09 (0.89),-0.41 (0.31),-0.57 (5.7e-05),-0.57 (5.7e-05);0.09 (0.89),0.09 (0.89),-0.21 (0.58),-0.57 (5.7e-05),-0.57 (5.7e-05);0.07 (0.60),0.09 (0.89),-0.41 (0.31),-0.57 (5.7e-05),-0.57 (5.7e-05);0.09 (0.89),0.09 (0.89),-0.21 (0.58),-0.57 (5.7e-05),-0.57 (5.7e-05);0.07 (0.60),0.09 (0.89),-0.41 (0.31),-0.57 (5.7e-05),-0.57 (5.7e-05);0.09 (0.89),0.09 (0.89),-0.21 (0.58),-0.57 (5.7e-05),-0.57 (5.7e-05);0.07 (0.60),0.09 (0.89),-0.41 (0.31),-0.57 (5.7e-05),-0.57 (5.7e-05);0.09 (0.89),0.09 (0.89),-0.21 (0.58),-0.57 (5.7e-05),-0.57 (5.7e-05);0.07 (0.60),0.09 (0.89),-0.41 (0.31),-0.57 (5.7e-05),-0.57 (5.7e-05);0.09 (0.89),0.09 (0.89),-0.21 (0.58),-0.57 (5.7e-05),-0.57 (5.7e-05);0.07 (0.60),0.09 (0.89),-0.41 (0.31),-0.57 (5.7e-05),-0.57 (5.7e-05);0.09 (0.89),0.09 (0.89),-0.21 (0.58),-0.57 (5.7e-05),-0.57 (5.7e-05);0.07 (0.60),0.09 (0.89),-0.41 (0.31),-0.57 (5.7e-05),-0.57 (5.7e-05);0.09 (0.89),0.09 (0.89),-0.21 (0.58),-0.57 (5.7e-05),-0.57 (5.7e-05);0.07 (0.60),0.09 (0.89),-0.41 (0.31),-0.57 (5.7e-05),-0.57 (5.7e-05);0.09 (0.89),0.09 (0.89),-0.21 (0.58),-0.57 (5.7e-05),-0.57 (5.7e-05);0.07 (0.60),0.09 (0.89),-0.41 (0.31),-0.57 (5.7e-05),-0.57 (5.7e-05);0.09 (0.89),0.09 (0.89),-0.21 (0.58),-0.57 (5.7e-05),-0.57 (5.7e-05)	-1.41 (3.4e-141),-0.95 (6.6e-15),-2.05 (7.6e-45),0.25 (2.9e-05),0.25 (2.9e-05);-0.95 (6.6e-15),-0.95 (6.6e-15),NA,0.25 (2.9e-05),0.25 (2.9e-05);-1.41 (3.4e-141),-0.95 (6.6e-15),-2.05 (7.6e-45),0.25 (2.9e-05),0.25 (2.9e-05);-0.95 (6.6e-15),-0.95 (6.6e-15),NA,0.25 (2.9e-05),0.25 (2.9e-05);-1.41 (3.4e-141),-0.95 (6.6e-15),-2.05 (7.6e-45),0.25 (2.9e-05),0.25 (2.9e-05);-0.95 (6.6e-15),-0.95 (6.6e-15),NA,0.25 (2.9e-05),0.25 (2.9e-05);-1.41 (3.4e-141),-0.95 (6.6e-15),-2.05 (7.6e-45),0.25 (2.9e-05),0.25 (2.9e-05);-0.95 (6.6e-15),-0.95 (6.6e-15),NA,0.25 (2.9e-05),0.25 (2.9e-05);-1.41 (3.4e-141),-0.95 (6.6e-15),-2.05 (7.6e-45),0.25 (2.9e-05),0.25 (2.9e-05);-0.95 (6.6e-15),-0.95 (6.6e-15),NA,0.25 (2.9e-05),0.25 (2.9e-05);-1.41 (3.4e-141),-0.95 (6.6e-15),-2.05 (7.6e-45),0.25 (2.9e-05),0.25 (2.9e-05);-0.95 (6.6e-15),-0.95 (6.6e-15),NA,0.25 (2.9e-05),0.25 (2.9e-05);-1.41 (3.4e-141),-0.95 (6.6e-15),-2.05 (7.6e-45),0.25 (2.9e-05),0.25 (2.9e-05);-0.95 (6.6e-15),-0.95 (6.6e-15),NA,0.25 (2.9e-05),0.25 (2.9e-05);-1.41 (3.4e-141),-0.95 (6.6e-15),-2.05 (7.6e-45),0.25 (2.9e-05),0.25 (2.9e-05);-0.95 (6.6e-15),-0.95 (6.6e-15),NA,0.25 (2.9e-05),0.25 (2.9e-05);-1.41 (3.4e-141),-0.95 (6.6e-15),-2.05 (7.6e-45),0.25 (2.9e-05),0.25 (2.9e-05);-0.95 (6.6e-15),-0.95 (6.6e-15),NA,0.25 (2.9e-05),0.25 (2.9e-05);-1.41 (3.4e-141),-0.95 (6.6e-15),-2.05 (7.6e-45),0.25 (2.9e-05),0.25 (2.9e-05);-0.95 (6.6e-15),-0.95 (6.6e-15),NA,0.25 (2.9e-05),0.25 (2.9e-05);-1.41 (3.4e-141),-0.95 (6.6e-15),-2.05 (7.6e-45),0.25 (2.9e-05),0.25 (2.9e-05);-0.95 (6.6e-15),-0.95 (6.6e-15),NA,0.25 (2.9e-05),0.25 (2.9e-05);-1.41 (3.4e-141),-0.95 (6.6e-15),-2.05 (7.6e-45),0.25 (2.9e-05),0.25 (2.9e-05);-0.95 (6.6e-15),-0.95 (6.6e-15),NA,0.25 (2.9e-05),0.25 (2.9e-05);-1.41 (3.4e-141),-0.95 (6.6e-15),-2.05 (7.6e-45),0.25 (2.9e-05),0.25 (2.9e-05);-0.95 (6.6e-15),-0.95 (6.6e-15),NA,0.25 (2.9e-05),0.25 (2.9e-05);-1.41 (3.4e-141),-0.95 (6.6e-15),-2.05 (7.6e-45),0.25 (2.9e-05),0.25 (2.9e-05);-0.95 (6.6e-15),-0.95 (6.6e-15),NA,0.25 (2.9e-05),0.25 (2.9e-05);-1.41 (3.4e-141),-0.95 (6.6e-15),-2.05 (7.6e-45),0.25 (2.9e-05),0.25 (2.9e-05);-0.95 (6.6e-15),-0.95 (6.6e-15),NA,0.25 (2.9e-05),0.25 (2.9e-05);-1.41 (3.4e-141),-0.95 (6.6e-15),-2.05 (7.6e-45),0.25 (2.9e-05),0.25 (2.9e-05);-0.95 (6.6e-15),-0.95 (6.6e-15),NA,0.25 (2.9e-05),0.25 (2.9e-05)	-0.08 (0.17),-0.24 (5.3e-02),-1.14 (7.1e-17),-0.96 (2.2e-59),-0.96 (2.2e-59);-0.24 (5.3e-02),-0.24 (5.3e-02),NA,-0.96 (2.2e-59),-0.96 (2.2e-59);-0.08 (0.17),-0.24 (5.3e-02),-1.14 (7.1e-17),-0.96 (2.2e-59),-0.96 (2.2e-59);-0.24 (5.3e-02),-0.24 (5.3e-02),NA,-0.96 (2.2e-59),-0.96 (2.2e-59);-0.08 (0.17),-0.24 (5.3e-02),-1.14 (7.1e-17),-0.96 (2.2e-59),-0.96 (2.2e-59);-0.24 (5.3e-02),-0.24 (5.3e-02),NA,-0.96 (2.2e-59),-0.96 (2.2e-59);-0.08 (0.17),-0.24 (5.3e-02),-1.14 (7.1e-17),-0.96 (2.2e-59),-0.96 (2.2e-59);-0.24 (5.3e-02),-0.24 (5.3e-02),NA,-0.96 (2.2e-59),-0.96 (2.2e-59);-0.08 (0.17),-0.24 (5.3e-02),-1.14 (7.1e-17),-0.96 (2.2e-59),-0.96 (2.2e-59);-0.24 (5.3e-02),-0.24 (5.3e-02),NA,-0.96 (2.2e-59),-0.96 (2.2e-59);-0.08 (0.17),-0.24 (5.3e-02),-1.14 (7.1e-17),-0.96 (2.2e-59),-0.96 (2.2e-59);-0.24 (5.3e-02),-0.24 (5.3e-02),NA,-0.96 (2.2e-59),-0.96 (2.2e-59);-0.08 (0.17),-0.24 (5.3e-02),-1.14 (7.1e-17),-0.96 (2.2e-59),-0.96 (2.2e-59);-0.24 (5.3e-02),-0.24 (5.3e-02),NA,-0.96 (2.2e-59),-0.96 (2.2e-59);-0.08 (0.17),-0.24 (5.3e-02),-1.14 (7.1e-17),-0.96 (2.2e-59),-0.96 (2.2e-59);-0.24 (5.3e-02),-0.24 (5.3e-02),NA,-0.96 (2.2e-59),-0.96 (2.2e-59);-0.08 (0.17),-0.24 (5.3e-02),-1.14 (7.1e-17),-0.96 (2.2e-59),-0.96 (2.2e-59);-0.24 (5.3e-02),-0.24 (5.3e-02),NA,-0.96 (2.2e-59),-0.96 (2.2e-59);-0.08 (0.17),-0.24 (5.3e-02),-1.14 (7.1e-17),-0.96 (2.2e-59),-0.96 (2.2e-59);-0.24 (5.3e-02),-0.24 (5.3e-02),NA,-0.96 (2.2e-59),-0.96 (2.2e-59);-0.08 (0.17),-0.24 (5.3e-02),-1.14 (7.1e-17),-0.96 (2.2e-59),-0.96 (2.2e-59);-0.24 (5.3e-02),-0.24 (5.3e-02),NA,-0.96 (2.2e-59),-0.96 (2.2e-59);-0.08 (0.17),-0.24 (5.3e-02),-1.14 (7.1e-17),-0.96 (2.2e-59),-0.96 (2.2e-59);-0.24 (5.3e-02),-0.24 (5.3e-02),NA,-0.96 (2.2e-59),-0.96 (2.2e-59);-0.08 (0.17),-0.24 (5.3e-02),-1.14 (7.1e-17),-0.96 (2.2e-59),-0.96 (2.2e-59);-0.24 (5.3e-02),-0.24 (5.3e-02),NA,-0.96 (2.2e-59),-0.96 (2.2e-59);-0.08 (0.17),-0.24 (5.3e-02),-1.14 (7.1e-17),-0.96 (2.2e-59),-0.96 (2.2e-59);-0.24 (5.3e-02),-0.24 (5.3e-02),NA,-0.96 (2.2e-59),-0.96 (2.2e-59);-0.08 (0.17),-0.24 (5.3e-02),-1.14 (7.1e-17),-0.96 (2.2e-59),-0.96 (2.2e-59);-0.24 (5.3e-02),-0.24 (5.3e-02),NA,-0.96 (2.2e-59),-0.96 (2.2e-59);-0.08 (0.17),-0.24 (5.3e-02),-1.14 (7.1e-17),-0.96 (2.2e-59),-0.96 (2.2e-59);-0.24 (5.3e-02),-0.24 (5.3e-02),NA,-0.96 (2.2e-59),-0.96 (2.2e-59)
12	6181183	6184204	chr12:6182507;chr12:6183585	LIET Gene TSS Intergenic;Intergenic	6182726	rs998908	1.009	0.9976	0.675	0.8227	0.837028	No	0	0	0	0	-219;859	1.53 (4.8e-11);0.91 (4.8e-03)	-0.62 (2.2e-02);-0.94 (4.1e-03)	2.58 (6.6e-31);3.08 (1.2e-19)	-2.2 (2.7e-13);-2.92 (8.1e-07)																																	CHD4:NM_001297553.2(-0.55,0.01,87%), (-0.52,0.09,83%), (-0.68,0.15,67%);VAMP1:NM_014231.5(-0.66,0,82%), (-0.6,0.05,76%), (0.56,0.27,67%);CHD4:NM_001297553.2(-0.55,0.01,87%), (-0.52,0.09,83%), (-0.68,0.15,67%);VAMP1:NM_014231.5(-0.66,0,82%), (-0.6,0.05,76%), (0.56,0.27,67%);CHD4:NM_001297553.2(-0.55,0.01,87%), (-0.52,0.09,83%), (-0.68,0.15,67%);VAMP1:NM_014231.5(-0.66,0,82%), (-0.6,0.05,76%), (0.56,0.27,67%);CHD4:NM_001297553.2(-0.55,0.01,87%), (-0.52,0.09,83%), (-0.68,0.15,67%);VAMP1:NM_014231.5(-0.66,0,82%), (-0.6,0.05,76%), (0.56,0.27,67%);CHD4:NM_001297553.2(-0.55,0.01,87%), (-0.52,0.09,83%), (-0.68,0.15,67%);VAMP1:NM_014231.5(-0.66,0,82%), (-0.6,0.05,76%), (0.56,0.27,67%);CHD4:NM_001297553.2(-0.55,0.01,87%), (-0.52,0.09,83%), (-0.68,0.15,67%);VAMP1:NM_014231.5(-0.66,0,82%), (-0.6,0.05,76%), (0.56,0.27,67%);CHD4:NM_001297553.2(-0.55,0.01,87%), (-0.52,0.09,83%), (-0.68,0.15,67%);VAMP1:NM_014231.5(-0.66,0,82%), (-0.6,0.05,76%), (0.56,0.27,67%);CHD4:NM_001297553.2(-0.55,0.01,87%), (-0.52,0.09,83%), (-0.68,0.15,67%);VAMP1:NM_014231.5(-0.66,0,82%), (-0.6,0.05,76%), (0.56,0.27,67%);CHD4:NM_001297553.2(-0.55,0.01,87%), (-0.52,0.09,83%), (-0.68,0.15,67%);VAMP1:NM_014231.5(-0.66,0,82%), (-0.6,0.05,76%), (0.56,0.27,67%);CHD4:NM_001297553.2(-0.55,0.01,87%), (-0.52,0.09,83%), (-0.68,0.15,67%);VAMP1:NM_014231.5(-0.66,0,82%), (-0.6,0.05,76%), (0.56,0.27,67%);CHD4:NM_001297553.2(-0.55,0.01,87%), (-0.52,0.09,83%), (-0.68,0.15,67%);VAMP1:NM_014231.5(-0.66,0,82%), (-0.6,0.05,76%), (0.56,0.27,67%);CHD4:NM_001297553.2(-0.55,0.01,87%), (-0.52,0.09,83%), (-0.68,0.15,67%);VAMP1:NM_014231.5(-0.66,0,82%), (-0.6,0.05,76%), (0.56,0.27,67%);CHD4:NM_001297553.2(-0.55,0.01,87%), (-0.52,0.09,83%), (-0.68,0.15,67%);VAMP1:NM_014231.5(-0.66,0,82%), (-0.6,0.05,76%), (0.56,0.27,67%);CHD4:NM_001297553.2(-0.55,0.01,87%), (-0.52,0.09,83%), (-0.68,0.15,67%);VAMP1:NM_014231.5(-0.66,0,82%), (-0.6,0.05,76%), (0.56,0.27,67%);CHD4:NM_001297553.2(-0.55,0.01,87%), (-0.52,0.09,83%), (-0.68,0.15,67%);VAMP1:NM_014231.5(-0.66,0,82%), (-0.6,0.05,76%), (0.56,0.27,67%);CHD4:NM_001297553.2(-0.55,0.01,87%), (-0.52,0.09,83%), (-0.68,0.15,67%);VAMP1:NM_014231.5(-0.66,0,82%), (-0.6,0.05,76%), (0.56,0.27,67%)	VAMP1:NM_014231.5(-0.34,0.14,87%), (-0.63,0.03,83%), (-0.05,0.94,67%);VAMP1:NM_014231.5(-0.66,0,82%), (-0.6,0.05,76%), (0.56,0.27,67%);VAMP1:NM_014231.5(-0.34,0.14,87%), (-0.63,0.03,83%), (-0.05,0.94,67%);VAMP1:NM_014231.5(-0.66,0,82%), (-0.6,0.05,76%), (0.56,0.27,67%);VAMP1:NM_014231.5(-0.34,0.14,87%), (-0.63,0.03,83%), (-0.05,0.94,67%);VAMP1:NM_014231.5(-0.66,0,82%), (-0.6,0.05,76%), (0.56,0.27,67%);VAMP1:NM_014231.5(-0.34,0.14,87%), (-0.63,0.03,83%), (-0.05,0.94,67%);VAMP1:NM_014231.5(-0.66,0,82%), (-0.6,0.05,76%), (0.56,0.27,67%);VAMP1:NM_014231.5(-0.34,0.14,87%), (-0.63,0.03,83%), (-0.05,0.94,67%);VAMP1:NM_014231.5(-0.66,0,82%), (-0.6,0.05,76%), (0.56,0.27,67%);VAMP1:NM_014231.5(-0.34,0.14,87%), (-0.63,0.03,83%), (-0.05,0.94,67%);VAMP1:NM_014231.5(-0.66,0,82%), (-0.6,0.05,76%), (0.56,0.27,67%);VAMP1:NM_014231.5(-0.34,0.14,87%), (-0.63,0.03,83%), (-0.05,0.94,67%);VAMP1:NM_014231.5(-0.66,0,82%), (-0.6,0.05,76%), (0.56,0.27,67%);VAMP1:NM_014231.5(-0.34,0.14,87%), (-0.63,0.03,83%), (-0.05,0.94,67%);VAMP1:NM_014231.5(-0.66,0,82%), (-0.6,0.05,76%), (0.56,0.27,67%);VAMP1:NM_014231.5(-0.34,0.14,87%), (-0.63,0.03,83%), (-0.05,0.94,67%);VAMP1:NM_014231.5(-0.66,0,82%), (-0.6,0.05,76%), (0.56,0.27,67%);VAMP1:NM_014231.5(-0.34,0.14,87%), (-0.63,0.03,83%), (-0.05,0.94,67%);VAMP1:NM_014231.5(-0.66,0,82%), (-0.6,0.05,76%), (0.56,0.27,67%);VAMP1:NM_014231.5(-0.34,0.14,87%), (-0.63,0.03,83%), (-0.05,0.94,67%);VAMP1:NM_014231.5(-0.66,0,82%), (-0.6,0.05,76%), (0.56,0.27,67%);VAMP1:NM_014231.5(-0.34,0.14,87%), (-0.63,0.03,83%), (-0.05,0.94,67%);VAMP1:NM_014231.5(-0.66,0,82%), (-0.6,0.05,76%), (0.56,0.27,67%);VAMP1:NM_014231.5(-0.34,0.14,87%), (-0.63,0.03,83%), (-0.05,0.94,67%);VAMP1:NM_014231.5(-0.66,0,82%), (-0.6,0.05,76%), (0.56,0.27,67%);VAMP1:NM_014231.5(-0.34,0.14,87%), (-0.63,0.03,83%), (-0.05,0.94,67%);VAMP1:NM_014231.5(-0.66,0,82%), (-0.6,0.05,76%), (0.56,0.27,67%);VAMP1:NM_014231.5(-0.34,0.14,87%), (-0.63,0.03,83%), (-0.05,0.94,67%);VAMP1:NM_014231.5(-0.66,0,82%), (-0.6,0.05,76%), (0.56,0.27,67%);VAMP1:NM_014231.5(-0.34,0.14,87%), (-0.63,0.03,83%), (-0.05,0.94,67%);VAMP1:NM_014231.5(-0.66,0,82%), (-0.6,0.05,76%), (0.56,0.27,67%)	C1R:NM_001354346.2(-0.22,0.38,87%), (-0.38,0.28,83%), (0.94,0.01,67%);MIR141:NR_029682.1(0.35,0.39,36%), (-0.47,0.76,14%), (-0.78,0.07,67%);C1R:NM_001354346.2(-0.22,0.38,87%), (-0.38,0.28,83%), (0.94,0.01,67%);MIR141:NR_029682.1(0.35,0.39,36%), (-0.47,0.76,14%), (-0.78,0.07,67%);C1R:NM_001354346.2(-0.22,0.38,87%), (-0.38,0.28,83%), (0.94,0.01,67%);MIR141:NR_029682.1(0.35,0.39,36%), (-0.47,0.76,14%), (-0.78,0.07,67%);C1R:NM_001354346.2(-0.22,0.38,87%), (-0.38,0.28,83%), (0.94,0.01,67%);MIR141:NR_029682.1(0.35,0.39,36%), (-0.47,0.76,14%), (-0.78,0.07,67%);C1R:NM_001354346.2(-0.22,0.38,87%), (-0.38,0.28,83%), (0.94,0.01,67%);MIR141:NR_029682.1(0.35,0.39,36%), (-0.47,0.76,14%), (-0.78,0.07,67%);C1R:NM_001354346.2(-0.22,0.38,87%), (-0.38,0.28,83%), (0.94,0.01,67%);MIR141:NR_029682.1(0.35,0.39,36%), (-0.47,0.76,14%), (-0.78,0.07,67%);C1R:NM_001354346.2(-0.22,0.38,87%), (-0.38,0.28,83%), (0.94,0.01,67%);MIR141:NR_029682.1(0.35,0.39,36%), (-0.47,0.76,14%), (-0.78,0.07,67%);C1R:NM_001354346.2(-0.22,0.38,87%), (-0.38,0.28,83%), (0.94,0.01,67%);MIR141:NR_029682.1(0.35,0.39,36%), (-0.47,0.76,14%), (-0.78,0.07,67%);C1R:NM_001354346.2(-0.22,0.38,87%), (-0.38,0.28,83%), (0.94,0.01,67%);MIR141:NR_029682.1(0.35,0.39,36%), (-0.47,0.76,14%), (-0.78,0.07,67%);C1R:NM_001354346.2(-0.22,0.38,87%), (-0.38,0.28,83%), (0.94,0.01,67%);MIR141:NR_029682.1(0.35,0.39,36%), (-0.47,0.76,14%), (-0.78,0.07,67%);C1R:NM_001354346.2(-0.22,0.38,87%), (-0.38,0.28,83%), (0.94,0.01,67%);MIR141:NR_029682.1(0.35,0.39,36%), (-0.47,0.76,14%), (-0.78,0.07,67%);C1R:NM_001354346.2(-0.22,0.38,87%), (-0.38,0.28,83%), (0.94,0.01,67%);MIR141:NR_029682.1(0.35,0.39,36%), (-0.47,0.76,14%), (-0.78,0.07,67%);C1R:NM_001354346.2(-0.22,0.38,87%), (-0.38,0.28,83%), (0.94,0.01,67%);MIR141:NR_029682.1(0.35,0.39,36%), (-0.47,0.76,14%), (-0.78,0.07,67%);C1R:NM_001354346.2(-0.22,0.38,87%), (-0.38,0.28,83%), (0.94,0.01,67%);MIR141:NR_029682.1(0.35,0.39,36%), (-0.47,0.76,14%), (-0.78,0.07,67%);C1R:NM_001354346.2(-0.22,0.38,87%), (-0.38,0.28,83%), (0.94,0.01,67%);MIR141:NR_029682.1(0.35,0.39,36%), (-0.47,0.76,14%), (-0.78,0.07,67%);C1R:NM_001354346.2(-0.22,0.38,87%), (-0.38,0.28,83%), (0.94,0.01,67%);MIR141:NR_029682.1(0.35,0.39,36%), (-0.47,0.76,14%), (-0.78,0.07,67%)	CD9:NM_001330312.2(0.21,0.41,87%), (0.19,0.66,83%), (0.06,0.93,67%);CD9:NM_001330312.2(0.58,0,82%), (0.23,0.58,76%), (0.72,0.11,67%);CD9:NM_001330312.2(0.21,0.41,87%), (0.19,0.66,83%), (0.06,0.93,67%);CD9:NM_001330312.2(0.58,0,82%), (0.23,0.58,76%), (0.72,0.11,67%);CD9:NM_001330312.2(0.21,0.41,87%), (0.19,0.66,83%), (0.06,0.93,67%);CD9:NM_001330312.2(0.58,0,82%), (0.23,0.58,76%), (0.72,0.11,67%);CD9:NM_001330312.2(0.21,0.41,87%), (0.19,0.66,83%), (0.06,0.93,67%);CD9:NM_001330312.2(0.58,0,82%), (0.23,0.58,76%), (0.72,0.11,67%);CD9:NM_001330312.2(0.21,0.41,87%), (0.19,0.66,83%), (0.06,0.93,67%);CD9:NM_001330312.2(0.58,0,82%), (0.23,0.58,76%), (0.72,0.11,67%);CD9:NM_001330312.2(0.21,0.41,87%), (0.19,0.66,83%), (0.06,0.93,67%);CD9:NM_001330312.2(0.58,0,82%), (0.23,0.58,76%), (0.72,0.11,67%);CD9:NM_001330312.2(0.21,0.41,87%), (0.19,0.66,83%), (0.06,0.93,67%);CD9:NM_001330312.2(0.58,0,82%), (0.23,0.58,76%), (0.72,0.11,67%);CD9:NM_001330312.2(0.21,0.41,87%), (0.19,0.66,83%), (0.06,0.93,67%);CD9:NM_001330312.2(0.58,0,82%), (0.23,0.58,76%), (0.72,0.11,67%);CD9:NM_001330312.2(0.21,0.41,87%), (0.19,0.66,83%), (0.06,0.93,67%);CD9:NM_001330312.2(0.58,0,82%), (0.23,0.58,76%), (0.72,0.11,67%);CD9:NM_001330312.2(0.21,0.41,87%), (0.19,0.66,83%), (0.06,0.93,67%);CD9:NM_001330312.2(0.58,0,82%), (0.23,0.58,76%), (0.72,0.11,67%);CD9:NM_001330312.2(0.21,0.41,87%), (0.19,0.66,83%), (0.06,0.93,67%);CD9:NM_001330312.2(0.58,0,82%), (0.23,0.58,76%), (0.72,0.11,67%);CD9:NM_001330312.2(0.21,0.41,87%), (0.19,0.66,83%), (0.06,0.93,67%);CD9:NM_001330312.2(0.58,0,82%), (0.23,0.58,76%), (0.72,0.11,67%);CD9:NM_001330312.2(0.21,0.41,87%), (0.19,0.66,83%), (0.06,0.93,67%);CD9:NM_001330312.2(0.58,0,82%), (0.23,0.58,76%), (0.72,0.11,67%);CD9:NM_001330312.2(0.21,0.41,87%), (0.19,0.66,83%), (0.06,0.93,67%);CD9:NM_001330312.2(0.58,0,82%), (0.23,0.58,76%), (0.72,0.11,67%);CD9:NM_001330312.2(0.21,0.41,87%), (0.19,0.66,83%), (0.06,0.93,67%);CD9:NM_001330312.2(0.58,0,82%), (0.23,0.58,76%), (0.72,0.11,67%);CD9:NM_001330312.2(0.21,0.41,87%), (0.19,0.66,83%), (0.06,0.93,67%);CD9:NM_001330312.2(0.58,0,82%), (0.23,0.58,76%), (0.72,0.11,67%)	CD9:NM_001330312.2(0.21,0.41,87%), (0.19,0.66,83%), (0.06,0.93,67%);CD9:NM_001330312.2(0.58,0,82%), (0.23,0.58,76%), (0.72,0.11,67%);CD9:NM_001330312.2(0.21,0.41,87%), (0.19,0.66,83%), (0.06,0.93,67%);CD9:NM_001330312.2(0.58,0,82%), (0.23,0.58,76%), (0.72,0.11,67%);CD9:NM_001330312.2(0.21,0.41,87%), (0.19,0.66,83%), (0.06,0.93,67%);CD9:NM_001330312.2(0.58,0,82%), (0.23,0.58,76%), (0.72,0.11,67%);CD9:NM_001330312.2(0.21,0.41,87%), (0.19,0.66,83%), (0.06,0.93,67%);CD9:NM_001330312.2(0.58,0,82%), (0.23,0.58,76%), (0.72,0.11,67%);CD9:NM_001330312.2(0.21,0.41,87%), (0.19,0.66,83%), (0.06,0.93,67%);CD9:NM_001330312.2(0.58,0,82%), (0.23,0.58,76%), (0.72,0.11,67%);CD9:NM_001330312.2(0.21,0.41,87%), (0.19,0.66,83%), (0.06,0.93,67%);CD9:NM_001330312.2(0.58,0,82%), (0.23,0.58,76%), (0.72,0.11,67%);CD9:NM_001330312.2(0.21,0.41,87%), (0.19,0.66,83%), (0.06,0.93,67%);CD9:NM_001330312.2(0.58,0,82%), (0.23,0.58,76%), (0.72,0.11,67%);CD9:NM_001330312.2(0.21,0.41,87%), (0.19,0.66,83%), (0.06,0.93,67%);CD9:NM_001330312.2(0.58,0,82%), (0.23,0.58,76%), (0.72,0.11,67%);CD9:NM_001330312.2(0.21,0.41,87%), (0.19,0.66,83%), (0.06,0.93,67%);CD9:NM_001330312.2(0.58,0,82%), (0.23,0.58,76%), (0.72,0.11,67%);CD9:NM_001330312.2(0.21,0.41,87%), (0.19,0.66,83%), (0.06,0.93,67%);CD9:NM_001330312.2(0.58,0,82%), (0.23,0.58,76%), (0.72,0.11,67%);CD9:NM_001330312.2(0.21,0.41,87%), (0.19,0.66,83%), (0.06,0.93,67%);CD9:NM_001330312.2(0.58,0,82%), (0.23,0.58,76%), (0.72,0.11,67%);CD9:NM_001330312.2(0.21,0.41,87%), (0.19,0.66,83%), (0.06,0.93,67%);CD9:NM_001330312.2(0.58,0,82%), (0.23,0.58,76%), (0.72,0.11,67%);CD9:NM_001330312.2(0.21,0.41,87%), (0.19,0.66,83%), (0.06,0.93,67%);CD9:NM_001330312.2(0.58,0,82%), (0.23,0.58,76%), (0.72,0.11,67%);CD9:NM_001330312.2(0.21,0.41,87%), (0.19,0.66,83%), (0.06,0.93,67%);CD9:NM_001330312.2(0.58,0,82%), (0.23,0.58,76%), (0.72,0.11,67%);CD9:NM_001330312.2(0.21,0.41,87%), (0.19,0.66,83%), (0.06,0.93,67%);CD9:NM_001330312.2(0.58,0,82%), (0.23,0.58,76%), (0.72,0.11,67%);CD9:NM_001330312.2(0.21,0.41,87%), (0.19,0.66,83%), (0.06,0.93,67%);CD9:NM_001330312.2(0.58,0,82%), (0.23,0.58,76%), (0.72,0.11,67%)	-1.0 (7.0e-30),0.18 (0.69),2.72 (5.1e-23),0.43 (1.6e-03),0.43 (1.6e-03);0.18 (0.69),0.18 (0.69),-0.61 (2.4e-02),0.43 (1.6e-03),0.43 (1.6e-03);-1.0 (7.0e-30),0.18 (0.69),2.72 (5.1e-23),0.43 (1.6e-03),0.43 (1.6e-03);0.18 (0.69),0.18 (0.69),-0.61 (2.4e-02),0.43 (1.6e-03),0.43 (1.6e-03);-1.0 (7.0e-30),0.18 (0.69),2.72 (5.1e-23),0.43 (1.6e-03),0.43 (1.6e-03);0.18 (0.69),0.18 (0.69),-0.61 (2.4e-02),0.43 (1.6e-03),0.43 (1.6e-03);-1.0 (7.0e-30),0.18 (0.69),2.72 (5.1e-23),0.43 (1.6e-03),0.43 (1.6e-03);0.18 (0.69),0.18 (0.69),-0.61 (2.4e-02),0.43 (1.6e-03),0.43 (1.6e-03);-1.0 (7.0e-30),0.18 (0.69),2.72 (5.1e-23),0.43 (1.6e-03),0.43 (1.6e-03);0.18 (0.69),0.18 (0.69),-0.61 (2.4e-02),0.43 (1.6e-03),0.43 (1.6e-03);-1.0 (7.0e-30),0.18 (0.69),2.72 (5.1e-23),0.43 (1.6e-03),0.43 (1.6e-03);0.18 (0.69),0.18 (0.69),-0.61 (2.4e-02),0.43 (1.6e-03),0.43 (1.6e-03);-1.0 (7.0e-30),0.18 (0.69),2.72 (5.1e-23),0.43 (1.6e-03),0.43 (1.6e-03);0.18 (0.69),0.18 (0.69),-0.61 (2.4e-02),0.43 (1.6e-03),0.43 (1.6e-03);-1.0 (7.0e-30),0.18 (0.69),2.72 (5.1e-23),0.43 (1.6e-03),0.43 (1.6e-03);0.18 (0.69),0.18 (0.69),-0.61 (2.4e-02),0.43 (1.6e-03),0.43 (1.6e-03);-1.0 (7.0e-30),0.18 (0.69),2.72 (5.1e-23),0.43 (1.6e-03),0.43 (1.6e-03);0.18 (0.69),0.18 (0.69),-0.61 (2.4e-02),0.43 (1.6e-03),0.43 (1.6e-03);-1.0 (7.0e-30),0.18 (0.69),2.72 (5.1e-23),0.43 (1.6e-03),0.43 (1.6e-03);0.18 (0.69),0.18 (0.69),-0.61 (2.4e-02),0.43 (1.6e-03),0.43 (1.6e-03);-1.0 (7.0e-30),0.18 (0.69),2.72 (5.1e-23),0.43 (1.6e-03),0.43 (1.6e-03);0.18 (0.69),0.18 (0.69),-0.61 (2.4e-02),0.43 (1.6e-03),0.43 (1.6e-03);-1.0 (7.0e-30),0.18 (0.69),2.72 (5.1e-23),0.43 (1.6e-03),0.43 (1.6e-03);0.18 (0.69),0.18 (0.69),-0.61 (2.4e-02),0.43 (1.6e-03),0.43 (1.6e-03);-1.0 (7.0e-30),0.18 (0.69),2.72 (5.1e-23),0.43 (1.6e-03),0.43 (1.6e-03);0.18 (0.69),0.18 (0.69),-0.61 (2.4e-02),0.43 (1.6e-03),0.43 (1.6e-03);-1.0 (7.0e-30),0.18 (0.69),2.72 (5.1e-23),0.43 (1.6e-03),0.43 (1.6e-03);0.18 (0.69),0.18 (0.69),-0.61 (2.4e-02),0.43 (1.6e-03),0.43 (1.6e-03);-1.0 (7.0e-30),0.18 (0.69),2.72 (5.1e-23),0.43 (1.6e-03),0.43 (1.6e-03);0.18 (0.69),0.18 (0.69),-0.61 (2.4e-02),0.43 (1.6e-03),0.43 (1.6e-03);-1.0 (7.0e-30),0.18 (0.69),2.72 (5.1e-23),0.43 (1.6e-03),0.43 (1.6e-03);0.18 (0.69),0.18 (0.69),-0.61 (2.4e-02),0.43 (1.6e-03),0.43 (1.6e-03)	0.07 (0.60),0.09 (0.89),-0.41 (0.31),-0.57 (5.7e-05),-0.57 (5.7e-05);0.09 (0.89),0.09 (0.89),-0.21 (0.58),-0.57 (5.7e-05),-0.57 (5.7e-05);0.07 (0.60),0.09 (0.89),-0.41 (0.31),-0.57 (5.7e-05),-0.57 (5.7e-05);0.09 (0.89),0.09 (0.89),-0.21 (0.58),-0.57 (5.7e-05),-0.57 (5.7e-05);0.07 (0.60),0.09 (0.89),-0.41 (0.31),-0.57 (5.7e-05),-0.57 (5.7e-05);0.09 (0.89),0.09 (0.89),-0.21 (0.58),-0.57 (5.7e-05),-0.57 (5.7e-05);0.07 (0.60),0.09 (0.89),-0.41 (0.31),-0.57 (5.7e-05),-0.57 (5.7e-05);0.09 (0.89),0.09 (0.89),-0.21 (0.58),-0.57 (5.7e-05),-0.57 (5.7e-05);0.07 (0.60),0.09 (0.89),-0.41 (0.31),-0.57 (5.7e-05),-0.57 (5.7e-05);0.09 (0.89),0.09 (0.89),-0.21 (0.58),-0.57 (5.7e-05),-0.57 (5.7e-05);0.07 (0.60),0.09 (0.89),-0.41 (0.31),-0.57 (5.7e-05),-0.57 (5.7e-05);0.09 (0.89),0.09 (0.89),-0.21 (0.58),-0.57 (5.7e-05),-0.57 (5.7e-05);0.07 (0.60),0.09 (0.89),-0.41 (0.31),-0.57 (5.7e-05),-0.57 (5.7e-05);0.09 (0.89),0.09 (0.89),-0.21 (0.58),-0.57 (5.7e-05),-0.57 (5.7e-05);0.07 (0.60),0.09 (0.89),-0.41 (0.31),-0.57 (5.7e-05),-0.57 (5.7e-05);0.09 (0.89),0.09 (0.89),-0.21 (0.58),-0.57 (5.7e-05),-0.57 (5.7e-05);0.07 (0.60),0.09 (0.89),-0.41 (0.31),-0.57 (5.7e-05),-0.57 (5.7e-05);0.09 (0.89),0.09 (0.89),-0.21 (0.58),-0.57 (5.7e-05),-0.57 (5.7e-05);0.07 (0.60),0.09 (0.89),-0.41 (0.31),-0.57 (5.7e-05),-0.57 (5.7e-05);0.09 (0.89),0.09 (0.89),-0.21 (0.58),-0.57 (5.7e-05),-0.57 (5.7e-05);0.07 (0.60),0.09 (0.89),-0.41 (0.31),-0.57 (5.7e-05),-0.57 (5.7e-05);0.09 (0.89),0.09 (0.89),-0.21 (0.58),-0.57 (5.7e-05),-0.57 (5.7e-05);0.07 (0.60),0.09 (0.89),-0.41 (0.31),-0.57 (5.7e-05),-0.57 (5.7e-05);0.09 (0.89),0.09 (0.89),-0.21 (0.58),-0.57 (5.7e-05),-0.57 (5.7e-05);0.07 (0.60),0.09 (0.89),-0.41 (0.31),-0.57 (5.7e-05),-0.57 (5.7e-05);0.09 (0.89),0.09 (0.89),-0.21 (0.58),-0.57 (5.7e-05),-0.57 (5.7e-05);0.07 (0.60),0.09 (0.89),-0.41 (0.31),-0.57 (5.7e-05),-0.57 (5.7e-05);0.09 (0.89),0.09 (0.89),-0.21 (0.58),-0.57 (5.7e-05),-0.57 (5.7e-05);0.07 (0.60),0.09 (0.89),-0.41 (0.31),-0.57 (5.7e-05),-0.57 (5.7e-05);0.09 (0.89),0.09 (0.89),-0.21 (0.58),-0.57 (5.7e-05),-0.57 (5.7e-05);0.07 (0.60),0.09 (0.89),-0.41 (0.31),-0.57 (5.7e-05),-0.57 (5.7e-05);0.09 (0.89),0.09 (0.89),-0.21 (0.58),-0.57 (5.7e-05),-0.57 (5.7e-05)	-1.41 (3.4e-141),-0.95 (6.6e-15),-2.05 (7.6e-45),0.25 (2.9e-05),0.25 (2.9e-05);-0.95 (6.6e-15),-0.95 (6.6e-15),NA,0.25 (2.9e-05),0.25 (2.9e-05);-1.41 (3.4e-141),-0.95 (6.6e-15),-2.05 (7.6e-45),0.25 (2.9e-05),0.25 (2.9e-05);-0.95 (6.6e-15),-0.95 (6.6e-15),NA,0.25 (2.9e-05),0.25 (2.9e-05);-1.41 (3.4e-141),-0.95 (6.6e-15),-2.05 (7.6e-45),0.25 (2.9e-05),0.25 (2.9e-05);-0.95 (6.6e-15),-0.95 (6.6e-15),NA,0.25 (2.9e-05),0.25 (2.9e-05);-1.41 (3.4e-141),-0.95 (6.6e-15),-2.05 (7.6e-45),0.25 (2.9e-05),0.25 (2.9e-05);-0.95 (6.6e-15),-0.95 (6.6e-15),NA,0.25 (2.9e-05),0.25 (2.9e-05);-1.41 (3.4e-141),-0.95 (6.6e-15),-2.05 (7.6e-45),0.25 (2.9e-05),0.25 (2.9e-05);-0.95 (6.6e-15),-0.95 (6.6e-15),NA,0.25 (2.9e-05),0.25 (2.9e-05);-1.41 (3.4e-141),-0.95 (6.6e-15),-2.05 (7.6e-45),0.25 (2.9e-05),0.25 (2.9e-05);-0.95 (6.6e-15),-0.95 (6.6e-15),NA,0.25 (2.9e-05),0.25 (2.9e-05);-1.41 (3.4e-141),-0.95 (6.6e-15),-2.05 (7.6e-45),0.25 (2.9e-05),0.25 (2.9e-05);-0.95 (6.6e-15),-0.95 (6.6e-15),NA,0.25 (2.9e-05),0.25 (2.9e-05);-1.41 (3.4e-141),-0.95 (6.6e-15),-2.05 (7.6e-45),0.25 (2.9e-05),0.25 (2.9e-05);-0.95 (6.6e-15),-0.95 (6.6e-15),NA,0.25 (2.9e-05),0.25 (2.9e-05);-1.41 (3.4e-141),-0.95 (6.6e-15),-2.05 (7.6e-45),0.25 (2.9e-05),0.25 (2.9e-05);-0.95 (6.6e-15),-0.95 (6.6e-15),NA,0.25 (2.9e-05),0.25 (2.9e-05);-1.41 (3.4e-141),-0.95 (6.6e-15),-2.05 (7.6e-45),0.25 (2.9e-05),0.25 (2.9e-05);-0.95 (6.6e-15),-0.95 (6.6e-15),NA,0.25 (2.9e-05),0.25 (2.9e-05);-1.41 (3.4e-141),-0.95 (6.6e-15),-2.05 (7.6e-45),0.25 (2.9e-05),0.25 (2.9e-05);-0.95 (6.6e-15),-0.95 (6.6e-15),NA,0.25 (2.9e-05),0.25 (2.9e-05);-1.41 (3.4e-141),-0.95 (6.6e-15),-2.05 (7.6e-45),0.25 (2.9e-05),0.25 (2.9e-05);-0.95 (6.6e-15),-0.95 (6.6e-15),NA,0.25 (2.9e-05),0.25 (2.9e-05);-1.41 (3.4e-141),-0.95 (6.6e-15),-2.05 (7.6e-45),0.25 (2.9e-05),0.25 (2.9e-05);-0.95 (6.6e-15),-0.95 (6.6e-15),NA,0.25 (2.9e-05),0.25 (2.9e-05);-1.41 (3.4e-141),-0.95 (6.6e-15),-2.05 (7.6e-45),0.25 (2.9e-05),0.25 (2.9e-05);-0.95 (6.6e-15),-0.95 (6.6e-15),NA,0.25 (2.9e-05),0.25 (2.9e-05);-1.41 (3.4e-141),-0.95 (6.6e-15),-2.05 (7.6e-45),0.25 (2.9e-05),0.25 (2.9e-05);-0.95 (6.6e-15),-0.95 (6.6e-15),NA,0.25 (2.9e-05),0.25 (2.9e-05);-1.41 (3.4e-141),-0.95 (6.6e-15),-2.05 (7.6e-45),0.25 (2.9e-05),0.25 (2.9e-05);-0.95 (6.6e-15),-0.95 (6.6e-15),NA,0.25 (2.9e-05),0.25 (2.9e-05)	-0.08 (0.17),-0.24 (5.3e-02),-1.14 (7.1e-17),-0.96 (2.2e-59),-0.96 (2.2e-59);-0.24 (5.3e-02),-0.24 (5.3e-02),NA,-0.96 (2.2e-59),-0.96 (2.2e-59);-0.08 (0.17),-0.24 (5.3e-02),-1.14 (7.1e-17),-0.96 (2.2e-59),-0.96 (2.2e-59);-0.24 (5.3e-02),-0.24 (5.3e-02),NA,-0.96 (2.2e-59),-0.96 (2.2e-59);-0.08 (0.17),-0.24 (5.3e-02),-1.14 (7.1e-17),-0.96 (2.2e-59),-0.96 (2.2e-59);-0.24 (5.3e-02),-0.24 (5.3e-02),NA,-0.96 (2.2e-59),-0.96 (2.2e-59);-0.08 (0.17),-0.24 (5.3e-02),-1.14 (7.1e-17),-0.96 (2.2e-59),-0.96 (2.2e-59);-0.24 (5.3e-02),-0.24 (5.3e-02),NA,-0.96 (2.2e-59),-0.96 (2.2e-59);-0.08 (0.17),-0.24 (5.3e-02),-1.14 (7.1e-17),-0.96 (2.2e-59),-0.96 (2.2e-59);-0.24 (5.3e-02),-0.24 (5.3e-02),NA,-0.96 (2.2e-59),-0.96 (2.2e-59);-0.08 (0.17),-0.24 (5.3e-02),-1.14 (7.1e-17),-0.96 (2.2e-59),-0.96 (2.2e-59);-0.24 (5.3e-02),-0.24 (5.3e-02),NA,-0.96 (2.2e-59),-0.96 (2.2e-59);-0.08 (0.17),-0.24 (5.3e-02),-1.14 (7.1e-17),-0.96 (2.2e-59),-0.96 (2.2e-59);-0.24 (5.3e-02),-0.24 (5.3e-02),NA,-0.96 (2.2e-59),-0.96 (2.2e-59);-0.08 (0.17),-0.24 (5.3e-02),-1.14 (7.1e-17),-0.96 (2.2e-59),-0.96 (2.2e-59);-0.24 (5.3e-02),-0.24 (5.3e-02),NA,-0.96 (2.2e-59),-0.96 (2.2e-59);-0.08 (0.17),-0.24 (5.3e-02),-1.14 (7.1e-17),-0.96 (2.2e-59),-0.96 (2.2e-59);-0.24 (5.3e-02),-0.24 (5.3e-02),NA,-0.96 (2.2e-59),-0.96 (2.2e-59);-0.08 (0.17),-0.24 (5.3e-02),-1.14 (7.1e-17),-0.96 (2.2e-59),-0.96 (2.2e-59);-0.24 (5.3e-02),-0.24 (5.3e-02),NA,-0.96 (2.2e-59),-0.96 (2.2e-59);-0.08 (0.17),-0.24 (5.3e-02),-1.14 (7.1e-17),-0.96 (2.2e-59),-0.96 (2.2e-59);-0.24 (5.3e-02),-0.24 (5.3e-02),NA,-0.96 (2.2e-59),-0.96 (2.2e-59);-0.08 (0.17),-0.24 (5.3e-02),-1.14 (7.1e-17),-0.96 (2.2e-59),-0.96 (2.2e-59);-0.24 (5.3e-02),-0.24 (5.3e-02),NA,-0.96 (2.2e-59),-0.96 (2.2e-59);-0.08 (0.17),-0.24 (5.3e-02),-1.14 (7.1e-17),-0.96 (2.2e-59),-0.96 (2.2e-59);-0.24 (5.3e-02),-0.24 (5.3e-02),NA,-0.96 (2.2e-59),-0.96 (2.2e-59);-0.08 (0.17),-0.24 (5.3e-02),-1.14 (7.1e-17),-0.96 (2.2e-59),-0.96 (2.2e-59);-0.24 (5.3e-02),-0.24 (5.3e-02),NA,-0.96 (2.2e-59),-0.96 (2.2e-59);-0.08 (0.17),-0.24 (5.3e-02),-1.14 (7.1e-17),-0.96 (2.2e-59),-0.96 (2.2e-59);-0.24 (5.3e-02),-0.24 (5.3e-02),NA,-0.96 (2.2e-59),-0.96 (2.2e-59);-0.08 (0.17),-0.24 (5.3e-02),-1.14 (7.1e-17),-0.96 (2.2e-59),-0.96 (2.2e-59);-0.24 (5.3e-02),-0.24 (5.3e-02),NA,-0.96 (2.2e-59),-0.96 (2.2e-59)
13	34043782	34047082	chr13:34044916	Intergenic	34046984	rs7322063	1.009	1.003	0.6959	0.8077	0.837059	Yes	0	0	0	0	-2068	0.46 (0.73)	-1.35 (0.15)	2.15 (2.6e-08)	-0.11 (0.86)																																	STARD13:NM_178006.4(0.84,0,87%), (0.74,0,83%), (0.85,0.03,67%);STARD13:NM_178006.4(0.84,0,87%), (0.74,0,83%), (0.85,0.03,67%)	NBEA:NM_015678.5(-0.11,0.69,87%), (0.77,0,83%), (-0.78,0.08,67%);NBEA:NM_015678.5(-0.11,0.69,87%), (0.77,0,83%), (-0.78,0.08,67%)	STARD13-AS:NR_046693.1(0.82,0,85%), (0.75,0,83%), (0.9,0.02,60%);STARD13-AS:NR_046693.1(0.82,0,85%), (0.75,0,83%), (0.9,0.02,60%)	RFC3:NM_002915.4(0.78,0,87%), (0.63,0.02,83%), (0.73,0.11,67%);RFC3:NM_002915.4(0.78,0,87%), (0.63,0.02,83%), (0.73,0.11,67%)	RFC3:NM_181558.3(0.77,0,87%), (0.53,0.09,83%), (0.87,0.02,67%);RFC3:NM_181558.3(0.77,0,87%), (0.53,0.09,83%), (0.87,0.02,67%)	0.88 (5.5e-26),0.27 (2.2e-03),1.73 (0.25),1.92 (1.3e-07),1.92 (1.3e-07);0.88 (5.5e-26),0.27 (2.2e-03),1.73 (0.25),1.92 (1.3e-07),1.92 (1.3e-07)	-0.45 (9.7e-07),-0.25 (1.1e-02),-2.0 (None),-0.62 (0.20),-0.62 (0.20);-0.45 (9.7e-07),-0.25 (1.1e-02),-2.0 (None),-0.62 (0.20),-0.62 (0.20)	0.21 (6.2e-06),0.05 (0.52),0.45 (7.1e-02),0.47 (2.0e-06),0.47 (2.0e-06);0.21 (6.2e-06),0.05 (0.52),0.45 (7.1e-02),0.47 (2.0e-06),0.47 (2.0e-06)	0.07 (0.19),0.06 (0.39),0.88 (2.1e-04),0.92 (1.8e-21),0.92 (1.8e-21);0.07 (0.19),0.06 (0.39),0.88 (2.1e-04),0.92 (1.8e-21),0.92 (1.8e-21)
1	17297645	17299168	chr1:17298075	Intergenic	17298344	rs7411021	1.006	0.992	0.8562	0.6339	0.837153	No	0	0	0	0	-269	2.54 (3.4e-02)	1.19 (0.34)	NA	NA																																	CROCC:NM_014675.5(0.77,0.02,31%), (NA,NA,NA%), (0.81,0.05,67%);CROCC:NM_014675.5(0.77,0.02,31%), (NA,NA,NA%), (0.81,0.05,67%)	NA(NA,NA,NA%), (NA,NA,NA%), (NA,NA,NA%);NA(NA,NA,NA%), (NA,NA,NA%), (NA,NA,NA%)	MST1L:NR_171546.1(0.49,0.24,31%), (NA,NA,NA%), (0.81,0.05,67%);MST1L:NR_171546.1(0.49,0.24,31%), (NA,NA,NA%), (0.81,0.05,67%)	PADI4:NM_012387.3(0.6,0.14,28%), (NA,NA,NA%), (0.72,0.14,60%);PADI4:NM_012387.3(0.6,0.14,28%), (NA,NA,NA%), (0.72,0.14,60%)	PADI3:NM_016233.2(0.57,0.15,31%), (NA,NA,NA%), (0.5,0.34,67%);PADI3:NM_016233.2(0.57,0.15,31%), (NA,NA,NA%), (0.5,0.34,67%)	0.49 (6.0e-07),NA,0.09 (0.96),1.6 (0.33),-1.27 (2.1e-10);0.49 (6.0e-07),NA,0.09 (0.96),1.6 (0.33),-1.27 (2.1e-10)	-0.07 (0.62),NA,-0.31 (None),0.54 (None),0.3 (0.23);-0.07 (0.62),NA,-0.31 (None),0.54 (None),0.3 (0.23)	-0.62 (1.7e-13),NA,NA,0.58 (0.25),0.98 (1.8e-06);-0.62 (1.7e-13),NA,NA,0.58 (0.25),0.98 (1.8e-06)	-0.77 (8.1e-20),NA,NA,-0.98 (6.8e-02),-1.64 (3.4e-12);-0.77 (8.1e-20),NA,NA,-0.98 (6.8e-02),-1.64 (3.4e-12)
11	100718818	100720567	chr11:100719839	Intron	100719539	rs6590814	0.9971	1.006	0.8853	0.5836	0.837444	No	0	0	0	0	300	0.65 (0.24)	-2.01 (1.4e-05)	NA	NA																																	ARHGAP42:NM_152432.4(0.91,0,44%), (0.03,0.97,38%), (0.86,0.13,40%)	SNORD13I:NR_145747.1(0.57,0.09,38%), (-0.31,0.69,31%), (-0.07,0.95,40%)	ARHGAP42:NM_152432.4(0.91,0,44%), (0.03,0.97,38%), (0.86,0.13,40%)	ARHGAP42:NM_152432.4(0.91,0,44%), (0.03,0.97,38%), (0.86,0.13,40%)	ARHGAP42-AS1:NR_133571.1(0.79,0,44%), (-0.02,0.98,38%), (0.66,0.36,40%)	0.61 (3.3e-19),-0.48 (0.73),0.61 (3.3e-19),0.61 (3.3e-19),0.11 (0.67)	-0.94 (6.5e-42),-0.52 (None),-0.94 (6.5e-42),-0.94 (6.5e-42),-0.77 (7.6e-04)	-0.26 (7.1e-04),NA,-0.26 (7.1e-04),-0.26 (7.1e-04),-0.83 (7.3e-04)	0.16 (4.8e-02),NA,0.16 (4.8e-02),0.16 (4.8e-02),-0.64 (1.0e-02)
1	230752589	230753090	chr1:230752779	Intron	230752680	rs11577947	1.001	1.013	0.9789	0.2801	0.837687	Yes	0	0	0	0	99	0.5 (0.33)	-1.47 (4.0e-04)	NA	NA																																	CAPN9:NM_006615.3(0.74,0.02,33%), (0.99,0.3,10%), (0.35,0.55,67%)	TRIM67:NM_001004342.5(0.66,0.06,33%), (-0.99,0.27,10%), (0.39,0.5,67%)	FAM89A:NM_198552.3(-0.33,0.44,33%), (0.99,0.32,10%), (-0.61,0.21,67%)	CAPN9:NM_006615.3(0.74,0.02,33%), (0.99,0.3,10%), (0.35,0.55,67%)	CAPN9:NM_006615.3(0.74,0.02,33%), (0.99,0.3,10%), (0.35,0.55,67%)	-0.23 (8.6e-02),-0.39 (0.25),-0.1 (0.87),-0.23 (8.6e-02),-0.23 (8.6e-02)	-0.64 (9.0e-07),-0.9 (7.9e-03),0.32 (0.62),-0.64 (9.0e-07),-0.64 (9.0e-07)	NA,0.25 (0.71),-0.84 (1.0e-05),NA,NA	NA,-0.22 (0.75),-0.61 (1.2e-03),NA,NA
6	158668395	158669976	chr6:158669407	Intron	158668683	rs6910270	1.044	0.9998	0.1401	0.9918	0.837832	No	0	0	0	0	724	0.1 (0.81)	-0.91 (2.1e-04)	NA	NA																																	SYTL3:NM_001318745.2(0.99,0,46%), (0.2,0.83,28%), (0.99,0,67%);SYTL3:NM_001318745.2(0.99,0,46%), (0.2,0.83,28%), (0.99,0,67%)	SYNJ2:NM_001178088.2(-0.3,0.4,46%), (0.88,0.05,28%), (0.74,0.1,67%);SYNJ2:NM_001178088.2(-0.3,0.4,46%), (0.88,0.05,28%), (0.74,0.1,67%)	SYTL3:NM_001318745.2(0.99,0,46%), (0.2,0.83,28%), (0.99,0,67%);SYTL3:NM_001318745.2(0.99,0,46%), (0.2,0.83,28%), (0.99,0,67%)	SYTL3:NM_001318745.2(0.99,0,46%), (0.2,0.83,28%), (0.99,0,67%);SYTL3:NM_001318745.2(0.99,0,46%), (0.2,0.83,28%), (0.99,0,67%)	DYNLT1:NM_006519.4(-0.12,0.77,46%), (0.04,0.97,28%), (0.8,0.05,67%);DYNLT1:NM_006519.4(-0.12,0.77,46%), (0.04,0.97,28%), (0.8,0.05,67%)	0.14 (8.1e-02),-0.47 (7.6e-12),0.14 (8.1e-02),0.14 (8.1e-02),0.16 (8.5e-02);0.14 (8.1e-02),-0.47 (7.6e-12),0.14 (8.1e-02),0.14 (8.1e-02),0.16 (8.5e-02)	-0.32 (4.5e-05),0.19 (2.1e-02),-0.32 (4.5e-05),-0.32 (4.5e-05),-0.21 (4.3e-02);-0.32 (4.5e-05),0.19 (2.1e-02),-0.32 (4.5e-05),-0.32 (4.5e-05),-0.21 (4.3e-02)	-0.04 (0.82),1.95 (0.0e+00),-0.04 (0.82),-0.04 (0.82),0.26 (9.5e-05);-0.04 (0.82),1.95 (0.0e+00),-0.04 (0.82),-0.04 (0.82),0.26 (9.5e-05)	-0.46 (7.3e-04),-0.73 (1.5e-72),-0.46 (7.3e-04),-0.46 (7.3e-04),-0.17 (1.8e-02);-0.46 (7.3e-04),-0.73 (1.5e-72),-0.46 (7.3e-04),-0.46 (7.3e-04),-0.17 (1.8e-02)
11	110068622	110071107	chr11:110069378	Intergenic	110069159	rs61901856	0.9821	0.9985	0.4988	0.9144	0.837904	Yes	0	0	0	0	219	0.62 (0.58)	-3.08 (9.1e-04)	1.7 (9.0e-08)	-0.78 (4.9e-02)																																	ARHGAP20:NM_020809.4(0.81,0,85%), (0.8,0,79%), (0.14,0.84,67%)	ARHGAP20:NM_001258416.2(0.8,0,85%), (0.81,0,79%), (0.04,0.96,67%)	ZC3H12C:NM_033390.2(0.12,0.67,85%), (-0.13,0.79,79%), (0.4,0.48,67%)	ZC3H12C:NM_033390.2(0.12,0.67,85%), (-0.13,0.79,79%), (0.4,0.48,67%)	ZC3H12C:NM_033390.2(0.12,0.67,85%), (-0.13,0.79,79%), (0.4,0.48,67%)	-1.32 (2.3e-11),-1.32 (2.3e-11),-0.12 (0.20),-0.12 (0.20),-0.12 (0.20)	-0.96 (4.8e-06),-0.96 (4.8e-06),-0.36 (2.0e-05),-0.36 (2.0e-05),-0.36 (2.0e-05)	0.44 (6.3e-07),0.44 (6.3e-07),0.24 (8.8e-05),0.24 (8.8e-05),0.24 (8.8e-05)	0.31 (4.7e-04),0.31 (4.7e-04),0.37 (1.7e-10),0.37 (1.7e-10),0.37 (1.7e-10)
1	116719825	116722587	chr1:116720552;chr1:116722365	Intergenic;Intergenic	116720169	rs958434	0.995	0.9952	0.8227	0.6846	0.838296	Yes	0	0	0	0	383;2196	NA;NA	NA;NA	NA;NA	NA;NA																																	LINC02868:NR_149353.1(0.99,0,15%), (NA,NA,NA%), (0.99,0.01,40%);LINC02868:NR_149353.1(0.99,0,15%), (NA,NA,NA%), (0.99,0.01,40%);LINC02868:NR_149353.1(0.99,0,15%), (NA,NA,NA%), (0.99,0.01,40%);LINC02868:NR_149353.1(0.99,0,15%), (NA,NA,NA%), (0.99,0.01,40%);LINC02868:NR_149353.1(0.99,0,15%), (NA,NA,NA%), (0.99,0.01,40%);LINC02868:NR_149353.1(0.99,0,15%), (NA,NA,NA%), (0.99,0.01,40%);LINC02868:NR_149353.1(0.99,0,15%), (NA,NA,NA%), (0.99,0.01,40%);LINC02868:NR_149353.1(0.99,0,15%), (NA,NA,NA%), (0.99,0.01,40%)	NA(NA,NA,NA%), (NA,NA,NA%), (NA,NA,NA%);NA(NA,NA,NA%), (NA,NA,NA%), (NA,NA,NA%);NA(NA,NA,NA%), (NA,NA,NA%), (NA,NA,NA%);NA(NA,NA,NA%), (NA,NA,NA%), (NA,NA,NA%);NA(NA,NA,NA%), (NA,NA,NA%), (NA,NA,NA%);NA(NA,NA,NA%), (NA,NA,NA%), (NA,NA,NA%);NA(NA,NA,NA%), (NA,NA,NA%), (NA,NA,NA%);NA(NA,NA,NA%), (NA,NA,NA%), (NA,NA,NA%)	LINC02868:NR_149353.1(0.99,0,15%), (NA,NA,NA%), (0.99,0.01,40%);LINC02868:NR_149353.1(0.99,0,15%), (NA,NA,NA%), (0.99,0.01,40%);LINC02868:NR_149353.1(0.99,0,15%), (NA,NA,NA%), (0.99,0.01,40%);LINC02868:NR_149353.1(0.99,0,15%), (NA,NA,NA%), (0.99,0.01,40%);LINC02868:NR_149353.1(0.99,0,15%), (NA,NA,NA%), (0.99,0.01,40%);LINC02868:NR_149353.1(0.99,0,15%), (NA,NA,NA%), (0.99,0.01,40%);LINC02868:NR_149353.1(0.99,0,15%), (NA,NA,NA%), (0.99,0.01,40%);LINC02868:NR_149353.1(0.99,0,15%), (NA,NA,NA%), (0.99,0.01,40%)	LINC02868:NR_149353.1(0.99,0,15%), (NA,NA,NA%), (0.99,0.01,40%);LINC02868:NR_149353.1(0.99,0,15%), (NA,NA,NA%), (0.99,0.01,40%);LINC02868:NR_149353.1(0.99,0,15%), (NA,NA,NA%), (0.99,0.01,40%);LINC02868:NR_149353.1(0.99,0,15%), (NA,NA,NA%), (0.99,0.01,40%);LINC02868:NR_149353.1(0.99,0,15%), (NA,NA,NA%), (0.99,0.01,40%);LINC02868:NR_149353.1(0.99,0,15%), (NA,NA,NA%), (0.99,0.01,40%);LINC02868:NR_149353.1(0.99,0,15%), (NA,NA,NA%), (0.99,0.01,40%);LINC02868:NR_149353.1(0.99,0,15%), (NA,NA,NA%), (0.99,0.01,40%)	LINC02868:NR_149353.1(0.99,0,15%), (NA,NA,NA%), (0.99,0.01,40%);LINC02868:NR_149353.1(0.99,0,15%), (NA,NA,NA%), (0.99,0.01,40%);LINC02868:NR_149353.1(0.99,0,15%), (NA,NA,NA%), (0.99,0.01,40%);LINC02868:NR_149353.1(0.99,0,15%), (NA,NA,NA%), (0.99,0.01,40%);LINC02868:NR_149353.1(0.99,0,15%), (NA,NA,NA%), (0.99,0.01,40%);LINC02868:NR_149353.1(0.99,0,15%), (NA,NA,NA%), (0.99,0.01,40%);LINC02868:NR_149353.1(0.99,0,15%), (NA,NA,NA%), (0.99,0.01,40%);LINC02868:NR_149353.1(0.99,0,15%), (NA,NA,NA%), (0.99,0.01,40%)	1.24 (0.39),NA,1.24 (0.39),1.24 (0.39),1.24 (0.39);1.24 (0.39),NA,1.24 (0.39),1.24 (0.39),1.24 (0.39);1.24 (0.39),NA,1.24 (0.39),1.24 (0.39),1.24 (0.39);1.24 (0.39),NA,1.24 (0.39),1.24 (0.39),1.24 (0.39);1.24 (0.39),NA,1.24 (0.39),1.24 (0.39),1.24 (0.39);1.24 (0.39),NA,1.24 (0.39),1.24 (0.39),1.24 (0.39);1.24 (0.39),NA,1.24 (0.39),1.24 (0.39),1.24 (0.39);1.24 (0.39),NA,1.24 (0.39),1.24 (0.39),1.24 (0.39)	-3.84 (None),NA,-3.84 (None),-3.84 (None),-3.84 (None);-3.84 (None),NA,-3.84 (None),-3.84 (None),-3.84 (None);-3.84 (None),NA,-3.84 (None),-3.84 (None),-3.84 (None);-3.84 (None),NA,-3.84 (None),-3.84 (None),-3.84 (None);-3.84 (None),NA,-3.84 (None),-3.84 (None),-3.84 (None);-3.84 (None),NA,-3.84 (None),-3.84 (None),-3.84 (None);-3.84 (None),NA,-3.84 (None),-3.84 (None),-3.84 (None);-3.84 (None),NA,-3.84 (None),-3.84 (None),-3.84 (None)	NA,NA,NA,NA,NA;NA,NA,NA,NA,NA;NA,NA,NA,NA,NA;NA,NA,NA,NA,NA;NA,NA,NA,NA,NA;NA,NA,NA,NA,NA;NA,NA,NA,NA,NA;NA,NA,NA,NA,NA	NA,NA,NA,NA,NA;NA,NA,NA,NA,NA;NA,NA,NA,NA,NA;NA,NA,NA,NA,NA;NA,NA,NA,NA,NA;NA,NA,NA,NA,NA;NA,NA,NA,NA,NA;NA,NA,NA,NA,NA
6	158668395	158669976	chr6:158669407	Intron	158669176	rs317801	1.019	0.9995	0.3335	0.9625	0.838377	No	0	0	0	0	231	0.1 (0.81)	-0.91 (2.1e-04)	NA	NA																																	SYTL3:NM_001318745.2(0.99,0,46%), (0.2,0.83,28%), (0.99,0,67%);SYTL3:NM_001318745.2(0.99,0,46%), (0.2,0.83,28%), (0.99,0,67%)	SYNJ2:NM_001178088.2(-0.3,0.4,46%), (0.88,0.05,28%), (0.74,0.1,67%);SYNJ2:NM_001178088.2(-0.3,0.4,46%), (0.88,0.05,28%), (0.74,0.1,67%)	SYTL3:NM_001318745.2(0.99,0,46%), (0.2,0.83,28%), (0.99,0,67%);SYTL3:NM_001318745.2(0.99,0,46%), (0.2,0.83,28%), (0.99,0,67%)	SYTL3:NM_001318745.2(0.99,0,46%), (0.2,0.83,28%), (0.99,0,67%);SYTL3:NM_001318745.2(0.99,0,46%), (0.2,0.83,28%), (0.99,0,67%)	DYNLT1:NM_006519.4(-0.12,0.77,46%), (0.04,0.97,28%), (0.8,0.05,67%);DYNLT1:NM_006519.4(-0.12,0.77,46%), (0.04,0.97,28%), (0.8,0.05,67%)	0.14 (8.1e-02),-0.47 (7.6e-12),0.14 (8.1e-02),0.14 (8.1e-02),0.16 (8.5e-02);0.14 (8.1e-02),-0.47 (7.6e-12),0.14 (8.1e-02),0.14 (8.1e-02),0.16 (8.5e-02)	-0.32 (4.5e-05),0.19 (2.1e-02),-0.32 (4.5e-05),-0.32 (4.5e-05),-0.21 (4.3e-02);-0.32 (4.5e-05),0.19 (2.1e-02),-0.32 (4.5e-05),-0.32 (4.5e-05),-0.21 (4.3e-02)	-0.04 (0.82),1.95 (0.0e+00),-0.04 (0.82),-0.04 (0.82),0.26 (9.5e-05);-0.04 (0.82),1.95 (0.0e+00),-0.04 (0.82),-0.04 (0.82),0.26 (9.5e-05)	-0.46 (7.3e-04),-0.73 (1.5e-72),-0.46 (7.3e-04),-0.46 (7.3e-04),-0.17 (1.8e-02);-0.46 (7.3e-04),-0.73 (1.5e-72),-0.46 (7.3e-04),-0.46 (7.3e-04),-0.17 (1.8e-02)
20	45469151	45471632	chr20:45470608	LIET Gene TSS Intron	45470697	rs1997745	1.026	0.999	0.3914	0.9487	0.838387	No	0	0	0	0	-89	0.15 (0.59)	-0.31 (0.15)	-0.47 (1.4e-02)	-1.22 (1.3e-11)																																	WFDC2:NM_006103.4(0.89,0,82%), (0.2,0.66,76%), (0.99,0,67%)	WFDC10B:NM_172006.2(-0.41,0.06,87%), (-0.76,0,83%), (0.87,0.02,67%)	WFDC2:NM_006103.4(0.89,0,82%), (0.2,0.66,76%), (0.99,0,67%)	WFDC2:NM_006103.4(0.89,0,82%), (0.2,0.66,76%), (0.99,0,67%)	WFDC2:NM_006103.4(0.89,0,82%), (0.2,0.66,76%), (0.99,0,67%)	-0.44 (2.8e-09),-1.49 (2.7e-09),-0.44 (2.8e-09),-0.44 (2.8e-09),-0.44 (2.8e-09)	-0.27 (7.4e-04),-0.62 (3.3e-02),-0.27 (7.4e-04),-0.27 (7.4e-04),-0.27 (7.4e-04)	0.16 (0.77),1.5 (2.0e-10),0.16 (0.77),0.16 (0.77),0.16 (0.77)	-0.5 (0.35),0.45 (8.2e-02),-0.5 (0.35),-0.5 (0.35),-0.5 (0.35)
20	50790159	50791658	chr20:50790876	Intergenic	50790570	rs7268140	0.98	1.001	0.3833	0.9509	0.838563	No	0	0	0	0	306	-0.13 (0.63)	-0.39 (3.6e-02)	-0.65 (1.3e-06)	-0.32 (3.0e-02)																																	SNAI1:NM_005985.4(0.8,0,87%), (0.74,0,83%), (-0.73,0.09,67%)	SLC9A8:NM_015266.3(-0.33,0.15,87%), (-0.83,0,83%), (0.67,0.15,67%)	BCAS4:NM_017843.4(0.1,0.71,87%), (-0.41,0.23,83%), (0.82,0.04,67%)	BCAS4:NM_017843.4(0.1,0.71,87%), (-0.41,0.23,83%), (0.82,0.04,67%)	PARD6B:NM_032521.3(-0.14,0.58,87%), (-0.03,0.96,83%), (0.19,0.77,67%)	0.21 (0.81),0.54 (4.2e-16),-0.88 (8.9e-16),-0.88 (8.9e-16),0.13 (0.20)	-0.28 (0.81),-0.21 (5.3e-03),-0.42 (4.4e-04),-0.42 (4.4e-04),-0.13 (0.27)	-1.32 (2.6e-27),0.21 (8.3e-05),-0.82 (2.2e-25),-0.82 (2.2e-25),1.05 (2.7e-65)	-0.25 (4.1e-02),-0.26 (1.7e-06),-0.33 (2.8e-05),-0.33 (2.8e-05),-0.31 (3.5e-06)
3	197602848	197604924	chr3:197604578	Intergenic	197603723	rs111325430	1.022	1.003	0.5493	0.8945	0.838624	Yes	0	0	0	0	855	-1.54 (5.4e-05)	-0.57 (0.15)	NA	NA																																	DLG1:NM_001366209.1(0.76,0.06,23%), (0.99,0.29,10%), (0.86,0.15,40%);DLG1:NM_001366209.1(0.76,0.06,23%), (0.99,0.29,10%), (0.86,0.15,40%);DLG1:NM_001366209.1(0.76,0.06,23%), (0.99,0.29,10%), (0.86,0.15,40%)	MELTF:NM_005929.6(0.27,0.65,23%), (1,0.05,10%), (0.6,0.45,40%);MELTF:NM_005929.6(0.27,0.65,23%), (1,0.05,10%), (0.6,0.45,40%);MELTF:NM_005929.6(0.27,0.65,23%), (1,0.05,10%), (0.6,0.45,40%)	LINC02012:NR_145451.1(0.37,0.5,23%), (0.19,0.95,10%), (0.97,0.03,40%);LINC02012:NR_145451.1(0.37,0.5,23%), (0.19,0.95,10%), (0.97,0.03,40%);LINC02012:NR_145451.1(0.37,0.5,23%), (0.19,0.95,10%), (0.97,0.03,40%)	SDHAP4:NR_003266.2(-0.2,0.75,23%), (-0.93,0.52,10%), (0.87,0.14,40%);SDHAP4:NR_003266.2(-0.2,0.75,23%), (-0.93,0.52,10%), (0.87,0.14,40%);SDHAP4:NR_003266.2(-0.2,0.75,23%), (-0.93,0.52,10%), (0.87,0.14,40%)	SDHAP4:NR_003266.2(-0.2,0.75,23%), (-0.93,0.52,10%), (0.87,0.14,40%);SDHAP4:NR_003266.2(-0.2,0.75,23%), (-0.93,0.52,10%), (0.87,0.14,40%);SDHAP4:NR_003266.2(-0.2,0.75,23%), (-0.93,0.52,10%), (0.87,0.14,40%)	-0.44 (8.0e-12),-0.16 (9.1e-02),-1.64 (3.4e-16),-0.68 (3.8e-06),-0.68 (3.8e-06);-0.44 (8.0e-12),-0.16 (9.1e-02),-1.64 (3.4e-16),-0.68 (3.8e-06),-0.68 (3.8e-06);-0.44 (8.0e-12),-0.16 (9.1e-02),-1.64 (3.4e-16),-0.68 (3.8e-06),-0.68 (3.8e-06)	-0.16 (4.3e-02),0.05 (0.70),-0.78 (3.5e-04),-0.16 (0.43),-0.16 (0.43);-0.16 (4.3e-02),0.05 (0.70),-0.78 (3.5e-04),-0.16 (0.43),-0.16 (0.43);-0.16 (4.3e-02),0.05 (0.70),-0.78 (3.5e-04),-0.16 (0.43),-0.16 (0.43)	1.06 (3.2e-115),-0.35 (4.5e-11),0.04 (0.84),-0.2 (5.7e-02),-0.2 (5.7e-02);1.06 (3.2e-115),-0.35 (4.5e-11),0.04 (0.84),-0.2 (5.7e-02),-0.2 (5.7e-02);1.06 (3.2e-115),-0.35 (4.5e-11),0.04 (0.84),-0.2 (5.7e-02),-0.2 (5.7e-02)	-0.01 (0.89),-0.9 (6.8e-65),-1.01 (2.3e-08),0.26 (1.3e-02),0.26 (1.3e-02);-0.01 (0.89),-0.9 (6.8e-65),-1.01 (2.3e-08),0.26 (1.3e-02),0.26 (1.3e-02);-0.01 (0.89),-0.9 (6.8e-65),-1.01 (2.3e-08),0.26 (1.3e-02),0.26 (1.3e-02)
10	97497123	97498472	chr10:97497837;chr10:1097498422;chr10:1097498422	LIET Gene TSS Intron;Gene TSS Bid;Gene TSS Bid	97498058	rs7915501	0.9939	0.9955	0.7969	0.717	0.838687	Yes	0	0	0	0	-221;1000000364;1000000364	-0.72 (8.4e-03);NA;NA	-1.07 (2.4e-05);NA;NA	-0.15 (0.32);NA;NA	-0.53 (3.2e-05);NA;NA																																	R3HCC1L:NM_014472.5(-0.66,0,87%), (-0.68,0.01,83%), (-0.58,0.27,67%)	RPL13AP5:NR_026712.1(-0.56,0.01,82%), (-0.85,0,76%), (0.24,0.73,67%)	TM9SF3:NM_020123.4(-0.53,0.01,87%), (-0.51,0.1,83%), (-0.76,0.09,67%)	MMS19:NM_001289405.2(0.05,0.86,87%), (-0.12,0.79,83%), (0.43,0.46,67%)	MMS19:NM_001289405.2(0.05,0.86,87%), (-0.12,0.79,83%), (0.43,0.46,67%)	-0.15 (6.0e-02),0.29 (0.84),0.08 (0.41),-0.92 (1.4e-19),-0.92 (1.4e-19)	-0.14 (0.10),0.98 (None),-0.12 (0.26),-0.14 (0.31),-0.14 (0.31)	-0.19 (5.2e-03),NA,0.82 (4.9e-43),-0.46 (8.1e-14),-0.46 (8.1e-14)	0.49 (1.3e-14),NA,0.65 (2.8e-27),-0.13 (4.1e-02),-0.13 (4.1e-02)
14	98905821	98907849	chr14:98906832	Intergenic	98906052	rs4905772	0.9956	1.004	0.8214	0.6875	0.838896	No	0	0	0	0	780	2.37 (0.38)	0.92 (0.73)	NA	NA																																	BCL11B:NM_022898.3(0.99,0,38%), (-0.52,0.58,21%), (0.98,0,60%);BCL11B:NM_022898.3(0.99,0,38%), (-0.52,0.58,21%), (0.98,0,60%)	CCDC85C:NM_001144995.2(0,0.99,46%), (-0.8,0.09,31%), (0.84,0.05,60%);CCDC85C:NM_001144995.2(0,0.99,46%), (-0.8,0.09,31%), (0.84,0.05,60%)	BCL11B:NM_022898.3(0.99,0,38%), (-0.52,0.58,21%), (0.98,0,60%);BCL11B:NM_022898.3(0.99,0,38%), (-0.52,0.58,21%), (0.98,0,60%)	LINC02914:NR_161367.1(0.32,0.88,8%), (NA,NA,NA%), (0.32,0.9,20%);LINC02914:NR_161367.1(0.32,0.88,8%), (NA,NA,NA%), (0.32,0.9,20%)	LINC02914:NR_161367.1(0.32,0.88,8%), (NA,NA,NA%), (0.32,0.9,20%);LINC02914:NR_161367.1(0.32,0.88,8%), (NA,NA,NA%), (0.32,0.9,20%)	0.92 (9.7e-05),0.69 (3.3e-08),0.92 (9.7e-05),NA,NA;0.92 (9.7e-05),0.69 (3.3e-08),0.92 (9.7e-05),NA,NA	-0.5 (8.8e-02),0.06 (0.77),-0.5 (8.8e-02),NA,NA;-0.5 (8.8e-02),0.06 (0.77),-0.5 (8.8e-02),NA,NA	NA,-0.26 (1.7e-06),NA,NA,NA;NA,-0.26 (1.7e-06),NA,NA,NA	NA,-0.38 (7.9e-13),NA,NA,NA;NA,-0.38 (7.9e-13),NA,NA,NA
13	30114599	30115483	chr13:30114957	Intergenic	30114670	rs73161578	1.007	1.009	0.8452	0.6545	0.838912	Yes	0	0	0	0	287	0.09 (0.83)	-0.97 (3.7e-05)	-1.03 (2.6e-02)	-0.16 (0.78)																																	SLC7A1:NM_003045.5(-0.75,0,79%), (-0.49,0.17,72%), (-0.43,0.44,67%)	UBE2L5:NM_001355247.2(0,0.99,77%), (0.78,0,69%), (-0.83,0.04,67%)	LOC102723345:NR_135320.1(-0.19,0.59,51%), (0.06,0.92,59%), (-1,0.03,20%)	LINC00365:NR_046998.1(0.66,0,64%), (-0.38,0.45,52%), (0.67,0.16,67%)	LINC00365:NR_046998.1(0.66,0,64%), (-0.38,0.45,52%), (0.67,0.16,67%)	1.0 (3.9e-51),-0.56 (0.62),NA,2.04 (1.9e-06),2.04 (1.9e-06)	-0.34 (4.6e-06),-0.26 (None),NA,-0.31 (0.65),-0.31 (0.65)	0.32 (1.5e-13),-0.74 (3.4e-02),NA,NA,NA	-0.13 (4.2e-03),-0.1 (0.80),NA,NA,NA
5	150140838	150144569	chr5:150143491	Intron	150143613	rs13171150	0.9993	1.015	0.9796	0.2781	0.83901	No	0	0	0	0	-122	NA	NA	-1.63 (2.2e-28)	-0.43 (8.6e-03)																																	PDGFRB:NM_002609.4(0.95,0,74%), (0.78,0,83%), (0.47,0.67,33%);PDGFRB:NM_002609.4(0.95,0,74%), (0.78,0,83%), (0.47,0.67,33%)	TCOF1:NM_000356.4(0.91,0,74%), (0.83,0,83%), (0.78,0.35,33%);TCOF1:NM_000356.4(0.91,0,74%), (0.83,0,83%), (0.78,0.35,33%)	GRPEL2:NM_152407.4(0.53,0.02,74%), (0.28,0.44,83%), (0.93,0.13,33%);GRPEL2:NM_152407.4(0.53,0.02,74%), (0.28,0.44,83%), (0.93,0.13,33%)	PDGFRB:NM_002609.4(0.95,0,74%), (0.78,0,83%), (0.47,0.67,33%);PDGFRB:NM_002609.4(0.95,0,74%), (0.78,0,83%), (0.47,0.67,33%)	PDGFRB:NR_149150.2(0.62,0.01,59%), (0.62,0.03,79%), (NA,NA,NA%);PDGFRB:NR_149150.2(0.62,0.01,59%), (0.62,0.03,79%), (NA,NA,NA%)	NA,-0.64 (1.8e-06),-0.31 (0.13),NA,NA;NA,-0.64 (1.8e-06),-0.31 (0.13),NA,NA	NA,0.04 (0.85),-0.14 (0.63),NA,NA;NA,0.04 (0.85),-0.14 (0.63),NA,NA	-0.33 (1.0e-06),-0.65 (7.1e-44),-0.11 (0.25),-0.33 (1.0e-06),-0.33 (1.0e-06);-0.33 (1.0e-06),-0.65 (7.1e-44),-0.11 (0.25),-0.33 (1.0e-06),-0.33 (1.0e-06)	-0.18 (9.3e-03),-0.59 (1.3e-36),0.26 (3.0e-03),-0.18 (9.3e-03),-0.18 (9.3e-03);-0.18 (9.3e-03),-0.59 (1.3e-36),0.26 (3.0e-03),-0.18 (9.3e-03),-0.18 (9.3e-03)
4	26014295	26017028	chr4:26015342	Intergenic	26015784	rs1027998	0.9735	1	0.2472	0.9788	0.839542	No	0	0	0	0	-442	NA	NA	1.36 (6.3e-07)	-0.84 (8.6e-03)																																	ANAPC4:NM_013367.3(0.4,0.15,62%), (0.4,0.22,83%), (NA,NA,NA%);ANAPC4:NM_013367.3(0.4,0.15,62%), (0.4,0.22,83%), (NA,NA,NA%);ANAPC4:NM_013367.3(0.4,0.15,62%), (0.4,0.22,83%), (NA,NA,NA%)	ANAPC4:NM_013367.3(0.4,0.15,62%), (0.4,0.22,83%), (NA,NA,NA%);ANAPC4:NM_013367.3(0.4,0.15,62%), (0.4,0.22,83%), (NA,NA,NA%);ANAPC4:NM_013367.3(0.4,0.15,62%), (0.4,0.22,83%), (NA,NA,NA%)	NA(NA,NA,NA%), (NA,NA,NA%), (NA,NA,NA%);NA(NA,NA,NA%), (NA,NA,NA%), (NA,NA,NA%);NA(NA,NA,NA%), (NA,NA,NA%), (NA,NA,NA%)	SMIM20:NM_001145432.3(0.29,0.34,62%), (0.29,0.42,83%), (NA,NA,NA%);SMIM20:NM_001145432.3(0.29,0.34,62%), (0.29,0.42,83%), (NA,NA,NA%);SMIM20:NM_001145432.3(0.29,0.34,62%), (0.29,0.42,83%), (NA,NA,NA%)	SMIM20:NM_001145432.3(0.29,0.34,62%), (0.29,0.42,83%), (NA,NA,NA%);SMIM20:NM_001145432.3(0.29,0.34,62%), (0.29,0.42,83%), (NA,NA,NA%);SMIM20:NM_001145432.3(0.29,0.34,62%), (0.29,0.42,83%), (NA,NA,NA%)	-0.24 (0.14),-0.24 (0.14),NA,-0.04 (0.88),-0.04 (0.88);-0.24 (0.14),-0.24 (0.14),NA,-0.04 (0.88),-0.04 (0.88);-0.24 (0.14),-0.24 (0.14),NA,-0.04 (0.88),-0.04 (0.88)	-0.32 (6.9e-02),-0.32 (6.9e-02),NA,-0.08 (0.79),-0.08 (0.79);-0.32 (6.9e-02),-0.32 (6.9e-02),NA,-0.08 (0.79),-0.08 (0.79);-0.32 (6.9e-02),-0.32 (6.9e-02),NA,-0.08 (0.79),-0.08 (0.79)	0.02 (0.85),0.02 (0.85),NA,0.03 (0.84),0.03 (0.84);0.02 (0.85),0.02 (0.85),NA,0.03 (0.84),0.03 (0.84);0.02 (0.85),0.02 (0.85),NA,0.03 (0.84),0.03 (0.84)	0.4 (5.1e-07),0.4 (5.1e-07),NA,0.28 (2.7e-02),0.28 (2.7e-02);0.4 (5.1e-07),0.4 (5.1e-07),NA,0.28 (2.7e-02),0.28 (2.7e-02);0.4 (5.1e-07),0.4 (5.1e-07),NA,0.28 (2.7e-02),0.28 (2.7e-02)
1	8898744	8901147	chr1:8900052	Intergenic	8900094	rs12034719	1.003	0.9937	0.8905	0.5782	0.839622	No	0	0	0	0	-42	0.8 (0.52)	-0.41 (0.73)	-0.77 (1.6e-04)	-0.93 (5.7e-06)																																	PIK3CD-AS2:NR_126366.1(0.84,0,87%), (0.57,0.04,83%), (0.53,0.3,67%)	ENO1:NM_001428.5(0.84,0,87%), (0.65,0.01,83%), (0.53,0.3,67%)	H6PD:NM_004285.4(0.08,0.77,87%), (0.33,0.34,83%), (-0.85,0.03,67%)	ENO1-AS1:NR_038351.1(0.62,0,87%), (0.25,0.52,83%), (0.08,0.91,67%)	ENO1-AS1:NR_038351.1(0.62,0,87%), (0.25,0.52,83%), (0.08,0.91,67%)	0.3 (0.78),-0.21 (1.1e-03),-0.37 (6.5e-05),-1.4 (6.7e-14),-1.4 (6.7e-14)	-0.85 (0.46),-0.14 (5.8e-02),-0.34 (6.4e-04),-0.85 (2.3e-05),-0.85 (2.3e-05)	-0.03 (0.91),-0.01 (0.78),-0.18 (2.4e-02),-0.27 (2.3e-02),-0.27 (2.3e-02)	-0.47 (1.6e-02),-0.38 (8.6e-19),-0.47 (8.2e-10),-0.25 (3.6e-02),-0.25 (3.6e-02)
8	38899081	38900938	chr8:38899288	LIET Gene TSS Intergenic	38900544	rs13251522	1.01	0.9976	0.6516	0.8418	0.839634	No	0	0	0	0	-1256	-0.4 (0.93)	0.25 (0.95)	-0.75 (6.8e-04)	0.29 (0.24)																																	FGFR1:NM_001174065.2(0.94,0,85%), (0.49,0.1,83%), (0.52,0.37,60%);FGFR1:NM_001174065.2(0.94,0,85%), (0.49,0.1,83%), (0.52,0.37,60%);FGFR1:NM_001174065.2(0.94,0,85%), (0.49,0.1,83%), (0.52,0.37,60%)	DDHD2:NM_001164232.2(0.54,0.01,85%), (0.73,0,83%), (-0.44,0.47,60%);DDHD2:NM_001164232.2(0.54,0.01,85%), (0.73,0,83%), (-0.44,0.47,60%);DDHD2:NM_001164232.2(0.54,0.01,85%), (0.73,0,83%), (-0.44,0.47,60%)	HTRA4:NM_153692.4(0.81,0,85%), (0.53,0.07,83%), (0.81,0.07,60%);HTRA4:NM_153692.4(0.81,0,85%), (0.53,0.07,83%), (0.81,0.07,60%);HTRA4:NM_153692.4(0.81,0,85%), (0.53,0.07,83%), (0.81,0.07,60%)	PLEKHA2:NM_021623.2(0.7,0,85%), (0.34,0.32,83%), (0.77,0.1,60%);PLEKHA2:NM_021623.2(0.7,0,85%), (0.34,0.32,83%), (0.77,0.1,60%);PLEKHA2:NM_021623.2(0.7,0,85%), (0.34,0.32,83%), (0.77,0.1,60%)	TACC1:NM_001146216.3(0.89,0,85%), (0.05,0.92,83%), (0.22,0.76,60%);TACC1:NM_001146216.3(0.89,0,85%), (0.05,0.92,83%), (0.22,0.76,60%);TACC1:NM_001146216.3(0.89,0,85%), (0.05,0.92,83%), (0.22,0.76,60%)	-1.68 (9.4e-16),-0.53 (1.1e-03),-0.26 (0.15),-0.01 (0.95),0.16 (0.17);-1.68 (9.4e-16),-0.53 (1.1e-03),-0.26 (0.15),-0.01 (0.95),0.16 (0.17);-1.68 (9.4e-16),-0.53 (1.1e-03),-0.26 (0.15),-0.01 (0.95),0.16 (0.17)	-0.48 (5.1e-02),-0.19 (0.37),-0.39 (3.7e-02),-0.39 (5.0e-08),-0.27 (2.3e-02);-0.48 (5.1e-02),-0.19 (0.37),-0.39 (3.7e-02),-0.39 (5.0e-08),-0.27 (2.3e-02);-0.48 (5.1e-02),-0.19 (0.37),-0.39 (3.7e-02),-0.39 (5.0e-08),-0.27 (2.3e-02)	-0.46 (3.4e-18),-0.52 (7.0e-08),0.04 (0.73),-0.14 (6.6e-03),0.86 (3.4e-55);-0.46 (3.4e-18),-0.52 (7.0e-08),0.04 (0.73),-0.14 (6.6e-03),0.86 (3.4e-55);-0.46 (3.4e-18),-0.52 (7.0e-08),0.04 (0.73),-0.14 (6.6e-03),0.86 (3.4e-55)	-0.23 (1.1e-05),0.18 (7.2e-02),0.4 (1.7e-04),0.34 (1.3e-12),0.22 (9.2e-05);-0.23 (1.1e-05),0.18 (7.2e-02),0.4 (1.7e-04),0.34 (1.3e-12),0.22 (9.2e-05);-0.23 (1.1e-05),0.18 (7.2e-02),0.4 (1.7e-04),0.34 (1.3e-12),0.22 (9.2e-05)
7	77408856	77411163	chr7:77410438	Intron	77410166	rs10240710	0.9695	0.9994	0.3048	0.9689	0.839678	Yes	0	0	0	0	272	1.57 (1.2e-03)	-0.29 (0.62)	1.4 (4.1e-04)	-0.27 (0.63)																																	PTPN12:NM_002835.4(0.79,0,87%), (0.79,0,83%), (0.73,0.1,67%);PTPN12:NM_002835.4(0.79,0,87%), (0.79,0,83%), (0.73,0.1,67%);PTPN12:NM_002835.4(0.79,0,87%), (0.79,0,83%), (0.73,0.1,67%)	GSAP:NM_017439.4(0.69,0,87%), (0.92,0,83%), (0.51,0.34,67%);GSAP:NM_017439.4(0.69,0,87%), (0.92,0,83%), (0.51,0.34,67%);GSAP:NM_017439.4(0.69,0,87%), (0.92,0,83%), (0.51,0.34,67%)	POMZP3:NM_012230.5(0.66,0,87%), (0.56,0.05,83%), (0.84,0.04,67%);POMZP3:NM_012230.5(0.66,0,87%), (0.56,0.05,83%), (0.84,0.04,67%);POMZP3:NM_012230.5(0.66,0,87%), (0.56,0.05,83%), (0.84,0.04,67%)	GSAP:NM_017439.4(0.69,0,87%), (0.92,0,83%), (0.51,0.34,67%);GSAP:NM_017439.4(0.69,0,87%), (0.92,0,83%), (0.51,0.34,67%);GSAP:NM_017439.4(0.69,0,87%), (0.92,0,83%), (0.51,0.34,67%)	LOC101927243:NR_110073.1(0.29,0.22,87%), (0.51,0.09,83%), (-0.61,0.23,67%);LOC101927243:NR_110073.1(0.29,0.22,87%), (0.51,0.09,83%), (-0.61,0.23,67%);LOC101927243:NR_110073.1(0.29,0.22,87%), (0.51,0.09,83%), (-0.61,0.23,67%)	0.09 (0.31),0.15 (0.16),0.79 (8.5e-06),0.15 (0.16),-0.04 (0.82);0.09 (0.31),0.15 (0.16),0.79 (8.5e-06),0.15 (0.16),-0.04 (0.82);0.09 (0.31),0.15 (0.16),0.79 (8.5e-06),0.15 (0.16),-0.04 (0.82)	-0.14 (0.15),-0.32 (2.5e-03),0.02 (0.95),-0.32 (2.5e-03),-0.61 (9.6e-05);-0.14 (0.15),-0.32 (2.5e-03),0.02 (0.95),-0.32 (2.5e-03),-0.61 (9.6e-05);-0.14 (0.15),-0.32 (2.5e-03),0.02 (0.95),-0.32 (2.5e-03),-0.61 (9.6e-05)	-0.33 (1.7e-10),-0.43 (5.9e-05),-0.19 (0.43),-0.43 (5.9e-05),-0.85 (1.3e-10);-0.33 (1.7e-10),-0.43 (5.9e-05),-0.19 (0.43),-0.43 (5.9e-05),-0.85 (1.3e-10);-0.33 (1.7e-10),-0.43 (5.9e-05),-0.19 (0.43),-0.43 (5.9e-05),-0.85 (1.3e-10)	0.18 (5.6e-04),0.13 (0.27),0.17 (0.50),0.13 (0.27),-1.1 (1.2e-16);0.18 (5.6e-04),0.13 (0.27),0.17 (0.50),0.13 (0.27),-1.1 (1.2e-16);0.18 (5.6e-04),0.13 (0.27),0.17 (0.50),0.13 (0.27),-1.1 (1.2e-16)
16	81445291	81445971	chr16:81445486	LIET Gene TSS Exon	81445750	rs56361047	0.9955	1.007	0.8622	0.6296	0.839686	No	0	0	0	0	-264	0.9 (1.9e-02)	-0.91 (1.3e-02)	-0.49 (0.14)	-1.66 (6.4e-08)																																	CENPN:NM_001100624.3(-0.75,0,69%), (-0.54,0.15,59%), (-0.69,0.13,67%)	CMC2:NM_020188.5(-0.73,0,69%), (-0.65,0.05,59%), (-0.79,0.06,67%)	CMIP:NM_030629.3(0.45,0.07,69%), (0.27,0.6,59%), (-0.97,0,67%)	CMIP:NM_198390.3(0.45,0.07,69%), (0.27,0.59,59%), (-0.96,0,67%)	GAN:NM_022041.4(0.56,0.02,69%), (-0.41,0.34,59%), (0.52,0.32,67%)	0.88 (1.9e-04),-0.01 (0.96),-0.18 (3.2e-03),-0.18 (3.2e-03),1.17 (3.0e-83)	-0.14 (0.69),-0.26 (0.17),-0.21 (8.4e-04),-0.21 (8.4e-04),-0.01 (0.95)	0.34 (4.9e-07),0.1 (0.35),-0.35 (1.9e-13),-0.35 (1.9e-13),-0.68 (3.0e-15)	0.12 (8.5e-02),0.53 (2.0e-08),-0.34 (4.4e-13),-0.34 (4.4e-13),0.26 (2.9e-03)
6	33314239	33315466	chr6:33315269	LIET Gene TSS Exon	33314404	rs3130099	0.9829	1.001	0.391	0.9496	0.83973	No	0	0	0	0	865	-1.98 (2.3e-05)	-0.59 (0.25)	-1.84 (3.0e-09)	-0.82 (1.1e-02)																																	RGL2:NM_004761.5(0.7,0,77%), (0.74,0.01,69%), (0.77,0.07,67%);RGL2:NM_004761.5(0.7,0,77%), (0.74,0.01,69%), (0.77,0.07,67%)	RGL2:NM_004761.5(0.7,0,77%), (0.74,0.01,69%), (0.77,0.07,67%);RGL2:NM_004761.5(0.7,0,77%), (0.74,0.01,69%), (0.77,0.07,67%)	HLA-DQA1:NM_002122.5(-0.99,0,15%), (NA,NA,NA%), (-0.99,0.01,40%);HLA-DQA1:NM_002122.5(-0.99,0,15%), (NA,NA,NA%), (-0.99,0.01,40%)	ZBTB22:NM_005453.5(0.09,0.77,77%), (0.19,0.7,69%), (0.58,0.25,67%);ZBTB22:NM_005453.5(0.09,0.77,77%), (0.19,0.7,69%), (0.58,0.25,67%)	ZBTB22:NM_005453.5(0.09,0.77,77%), (0.19,0.7,69%), (0.58,0.25,67%);ZBTB22:NM_005453.5(0.09,0.77,77%), (0.19,0.7,69%), (0.58,0.25,67%)	-1.39 (3.3e-16),-1.39 (3.3e-16),2.04 (5.1e-15),-0.72 (0.22),-0.72 (0.22);-1.39 (3.3e-16),-1.39 (3.3e-16),2.04 (5.1e-15),-0.72 (0.22),-0.72 (0.22)	-0.39 (5.9e-02),-0.39 (5.9e-02),-0.43 (0.23),-0.99 (0.13),-0.99 (0.13);-0.39 (5.9e-02),-0.39 (5.9e-02),-0.43 (0.23),-0.99 (0.13),-0.99 (0.13)	-1.19 (1.9e-26),-1.19 (1.9e-26),NA,-0.35 (0.17),-0.35 (0.17);-1.19 (1.9e-26),-1.19 (1.9e-26),NA,-0.35 (0.17),-0.35 (0.17)	-0.63 (1.1e-08),-0.63 (1.1e-08),NA,-0.13 (0.64),-0.13 (0.64);-0.63 (1.1e-08),-0.63 (1.1e-08),NA,-0.13 (0.64),-0.13 (0.64)
6	157953240	157955473	chr6:157954382	Intergenic	157953363	rs34705659	1.017	1.001	0.4157	0.943	0.83984	Yes	0	0	0	0	1019	-0.63 (0.21)	-1.33 (1.4e-03)	3.33 (9.6e-20)	-0.94 (7.7e-02)																																	ZDHHC14:NM_024630.3(-0.65,0,72%), (-0.68,0.03,62%), (-0.28,0.67,67%)	ZDHHC14:NM_024630.3(-0.65,0,72%), (-0.68,0.03,62%), (-0.28,0.67,67%)	SYTL3:NM_001318745.2(0.43,0.07,72%), (-0.4,0.33,62%), (0.92,0.01,67%)	SYNJ2:NM_003898.4(0.01,0.97,72%), (0.68,0.03,62%), (0.73,0.11,67%)	SNX9:NM_016224.5(0.32,0.21,72%), (0.16,0.77,62%), (0.72,0.11,67%)	-0.09 (0.41),-0.09 (0.41),0.14 (8.1e-02),-0.47 (7.6e-12),0.05 (0.54)	-0.41 (2.9e-05),-0.41 (2.9e-05),-0.32 (4.5e-05),0.19 (2.1e-02),-0.43 (3.3e-09)	-0.53 (6.3e-21),-0.53 (6.3e-21),-0.04 (0.82),1.95 (0.0e+00),1.01 (4.6e-89)	-0.11 (7.2e-02),-0.11 (7.2e-02),-0.46 (7.3e-04),-0.73 (1.5e-72),0.03 (0.67)
5	38870711	38872957	chr5:38872344	Intron	38872281	rs2367704	0.9982	0.9896	0.9447	0.4399	0.840065	Yes	0	0	0	0	63	1.56 (6.5e-02)	0.39 (0.69)	1.72 (6.6e-04)	0.53 (0.41)																																	OSMR:NM_001168355.3(0.92,0,87%), (0.86,0,83%), (0.82,0.06,67%)	OSMR:NM_001168355.3(0.92,0,87%), (0.86,0,83%), (0.82,0.06,67%)	OSMR:NM_001168355.3(0.92,0,87%), (0.86,0,83%), (0.82,0.06,67%)	OSMR:NM_001168355.3(0.92,0,87%), (0.86,0,83%), (0.82,0.06,67%)	OSMR:NM_001168355.3(0.92,0,87%), (0.86,0,83%), (0.82,0.06,67%)	1.35 (1.1e-103),1.35 (1.1e-103),1.35 (1.1e-103),1.35 (1.1e-103),1.35 (1.1e-103)	-0.29 (3.6e-05),-0.29 (3.6e-05),-0.29 (3.6e-05),-0.29 (3.6e-05),-0.29 (3.6e-05)	0.46 (4.9e-19),0.46 (4.9e-19),0.46 (4.9e-19),0.46 (4.9e-19),0.46 (4.9e-19)	0.07 (0.20),0.07 (0.20),0.07 (0.20),0.07 (0.20),0.07 (0.20)
3	129602942	129603999	chr3:129603332	Intron	129603981	rs1872113	1.008	0.9975	0.6937	0.814	0.840109	No	0	0	0	0	-649	-1.2 (5.4e-04)	-1.41 (2.7e-05)	-0.27 (0.83)	-0.14 (None)																																	EFCAB12:NM_207307.3(0.9,0,59%), (-0.03,0.97,52%), (0.95,0.01,53%)	H1-8:NM_153833.3(0.69,0.05,31%), (0.82,0.2,21%), (0.48,0.58,40%)	EFCAB12:NM_207307.3(0.9,0,59%), (-0.03,0.97,52%), (0.95,0.01,53%)	PLXND1:NM_015103.3(-0.22,0.5,59%), (0.23,0.68,52%), (0.9,0.04,53%)	TMCC1:NM_015008.5(0.23,0.46,59%), (0.26,0.62,52%), (-0.72,0.19,53%)	-0.42 (7.9e-04),NA,-0.42 (7.9e-04),-1.29 (9.4e-16),0.99 (3.3e-23)	-0.21 (0.16),NA,-0.21 (0.16),-0.79 (4.4e-06),-0.17 (0.21)	-0.91 (2.1e-04),NA,-0.91 (2.1e-04),-1.43 (9.1e-99),-0.18 (3.0e-03)	-0.44 (7.8e-02),NA,-0.44 (7.8e-02),-0.44 (7.0e-11),0.52 (7.4e-19)
1	58848158	58850344	chr1:58849090	Intron	58849530	rs1853432	1.006	1.005	0.8065	0.7086	0.840163	Yes	0	0	0	0	-440	-0.01 (1.00)	-0.42 (0.60)	0.87 (7.5e-05)	-0.12 (0.69)																																	HOOK1:NM_015888.6(-0.7,0,72%), (-0.25,0.59,62%), (-0.44,0.43,67%)	LINC02777:NR_183655.1(0.29,0.23,87%), (0.75,0,83%), (-0.14,0.84,67%)	DAB1-AS1:NR_104362.2(1,0.06,8%), (NA,NA,NA%), (1,0.09,20%)	LINC02777:NR_183657.1(-0.42,0.06,87%), (-0.1,0.83,83%), (0.06,0.94,67%)	LINC02777:NR_183657.1(-0.42,0.06,87%), (-0.1,0.83,83%), (0.06,0.94,67%)	-0.18 (0.19),-0.95 (3.6e-09),NA,-0.95 (3.6e-09),-0.95 (3.6e-09)	-0.28 (6.1e-02),-0.81 (2.0e-06),NA,-0.81 (2.0e-06),-0.81 (2.0e-06)	NA,0.19 (0.31),NA,0.19 (0.31),0.19 (0.31)	NA,-0.11 (0.59),NA,-0.11 (0.59),-0.11 (0.59)
19	45442487	45444960	chr19:45443580;chr19:45444518	Intron;Intron	45443141	rs4803823	0.9928	1.004	0.7587	0.76	0.840313	No	0	0	0	0	439;1377	-0.58 (0.12);-0.23 (0.64)	-0.77 (1.8e-02);-0.15 (0.72)	0.71 (1.7e-05);0.11 (0.78)	-0.73 (2.2e-05);-1.36 (1.4e-05)																																	FOSB:NM_006732.3(0.68,0,87%), (0.73,0,83%), (0.51,0.3,67%);EML2-AS1:NR_130728.1(-0.78,0,87%), (-0.68,0.01,83%), (-0.92,0.01,67%)	BCAM:NM_001013257.2(0.58,0,87%), (0.82,0,83%), (-0.6,0.2,67%);FOSB:NM_006732.3(0.5,0.02,87%), (0.87,0,83%), (0.59,0.21,67%)	FOXA3:NM_004497.3(0.27,0.31,74%), (0.31,0.45,69%), (0.87,0.02,60%);HIF3A:NM_152794.4(0.49,0.02,87%), (0.49,0.11,83%), (0.97,0,67%)	ERCC1:NM_001369414.1(0.46,0.03,87%), (0.61,0.03,83%), (-0.62,0.18,67%);ERCC1:NM_001369414.1(0.14,0.61,87%), (0.6,0.03,83%), (-0.61,0.19,67%)	FOSB:NM_006732.3(0.68,0,87%), (0.73,0,83%), (0.51,0.3,67%);FOSB:NM_006732.3(0.5,0.02,87%), (0.87,0,83%), (0.59,0.21,67%)	1.57 (3.3e-12),-0.06 (0.82),-1.79 (1.3e-15),0.4 (5.9e-06),1.57 (3.3e-12);0.56 (0.53),1.57 (3.3e-12),-0.05 (0.93),0.4 (5.9e-06),1.57 (3.3e-12)	-0.57 (3.9e-02),0.14 (0.61),-0.35 (0.24),-0.14 (0.21),-0.57 (3.9e-02);0.03 (0.98),-0.57 (3.9e-02),-0.55 (0.28),-0.14 (0.21),-0.57 (3.9e-02)	1.97 (1.1e-15),-0.7 (4.9e-06),-1.67 (1.9e-02),0.28 (1.3e-05),1.97 (1.1e-15);-1.02 (7.6e-06),1.97 (1.1e-15),0.21 (0.66),0.28 (1.3e-05),1.97 (1.1e-15)	-2.81 (1.1e-13),-0.52 (7.6e-04),-0.65 (0.36),-0.68 (5.1e-27),-2.81 (1.1e-13);-0.68 (2.5e-03),-2.81 (1.1e-13),-0.09 (0.85),-0.68 (5.1e-27),-2.81 (1.1e-13)
6	11608308	11610869	chr6:11609726	Intergenic	11610009	rs577824	0.9819	1.001	0.3699	0.9553	0.840518	No	0	0	0	0	-283	2.03 (1.1e-05)	-0.62 (0.26)	0.77 (1.6e-02)	-0.01 (0.98)																																	C6orf52:NM_001354357.2(-0.78,0,85%), (-0.04,0.93,83%), (-0.72,0.15,60%);C6orf52:NM_001354357.2(-0.78,0,85%), (-0.04,0.93,83%), (-0.72,0.15,60%);C6orf52:NM_001354357.2(-0.78,0,85%), (-0.04,0.93,83%), (-0.72,0.15,60%)	PAK1IP1:NM_017906.3(0.6,0,85%), (0.68,0.01,83%), (-0.84,0.05,60%);PAK1IP1:NM_017906.3(0.6,0,85%), (0.68,0.01,83%), (-0.84,0.05,60%);PAK1IP1:NM_017906.3(0.6,0,85%), (0.68,0.01,83%), (-0.84,0.05,60%)	NEDD9:NM_001142393.2(0.32,0.17,85%), (0.6,0.03,83%), (0.96,0.01,60%);NEDD9:NM_001142393.2(0.32,0.17,85%), (0.6,0.03,83%), (0.96,0.01,60%);NEDD9:NM_001142393.2(0.32,0.17,85%), (0.6,0.03,83%), (0.96,0.01,60%)	TMEM170B:NM_001100829.3(0.6,0,85%), (-0.13,0.78,83%), (0.28,0.68,60%);TMEM170B:NM_001100829.3(0.6,0,85%), (-0.13,0.78,83%), (0.28,0.68,60%);TMEM170B:NM_001100829.3(0.6,0,85%), (-0.13,0.78,83%), (0.28,0.68,60%)	TMEM170B:NM_001100829.3(0.6,0,85%), (-0.13,0.78,83%), (0.28,0.68,60%);TMEM170B:NM_001100829.3(0.6,0,85%), (-0.13,0.78,83%), (0.28,0.68,60%);TMEM170B:NM_001100829.3(0.6,0,85%), (-0.13,0.78,83%), (0.28,0.68,60%)	0.09 (0.62),-0.22 (0.30),1.22 (3.5e-85),-1.01 (7.3e-03),-1.01 (7.3e-03);0.09 (0.62),-0.22 (0.30),1.22 (3.5e-85),-1.01 (7.3e-03),-1.01 (7.3e-03);0.09 (0.62),-0.22 (0.30),1.22 (3.5e-85),-1.01 (7.3e-03),-1.01 (7.3e-03)	-0.39 (1.6e-02),-0.04 (0.91),-0.31 (1.2e-05),-0.21 (0.70),-0.21 (0.70);-0.39 (1.6e-02),-0.04 (0.91),-0.31 (1.2e-05),-0.21 (0.70),-0.21 (0.70);-0.39 (1.6e-02),-0.04 (0.91),-0.31 (1.2e-05),-0.21 (0.70),-0.21 (0.70)	-0.08 (0.70),0.23 (4.6e-02),0.56 (2.5e-22),-0.06 (0.74),-0.06 (0.74);-0.08 (0.70),0.23 (4.6e-02),0.56 (2.5e-22),-0.06 (0.74),-0.06 (0.74);-0.08 (0.70),0.23 (4.6e-02),0.56 (2.5e-22),-0.06 (0.74),-0.06 (0.74)	0.69 (2.8e-05),0.14 (0.24),0.07 (0.28),0.74 (2.1e-07),0.74 (2.1e-07);0.69 (2.8e-05),0.14 (0.24),0.07 (0.28),0.74 (2.1e-07),0.74 (2.1e-07);0.69 (2.8e-05),0.14 (0.24),0.07 (0.28),0.74 (2.1e-07),0.74 (2.1e-07)
6	43121230	43121869	chr6:43121526	Intron	43121691	rs3805931	0.995	1.004	0.8159	0.698	0.840634	No	0	0	0	0	-165	0.79 (0.57)	-1.54 (0.16)	-2.05 (1.9e-04)	-0.88 (0.13)																																	GNMT:NM_018960.6(0.57,0.01,67%), (0.38,0.41,55%), (0.45,0.42,67%)	SRF:NM_003131.4(0.17,0.58,69%), (-0.54,0.16,59%), (-0.05,0.95,67%)	VEGFA:NM_003376.6(-0.5,0.04,69%), (-0.39,0.36,59%), (-0.72,0.11,67%)	PTK7:NM_001270398.2(0.01,0.98,69%), (-0.26,0.6,59%), (-0.21,0.75,67%)	PTK7:NM_001270398.2(0.01,0.98,69%), (-0.26,0.6,59%), (-0.21,0.75,67%)	0.23 (0.84),-0.07 (0.78),-1.65 (2.7e-114),-0.84 (6.7e-16),-0.84 (6.7e-16)	-2.01 (5.6e-02),-0.04 (0.91),-0.34 (1.6e-05),-0.07 (0.68),-0.07 (0.68)	-0.25 (0.67),2.16 (3.5e-252),1.51 (2.2e-129),-0.82 (9.4e-58),-0.82 (9.4e-58)	-1.07 (5.1e-02),-0.83 (1.0e-30),-1.44 (7.8e-104),-0.26 (3.8e-07),-0.26 (3.8e-07)
22	43271075	43274011	chr22:43272540	Intron	43271687	rs139038	0.99	0.9943	0.7703	0.7495	0.840795	Yes	0	0	0	0	853	7.37 (3.5e-03)	6.04 (None)	1.69 (8.3e-11)	-2.91 (3.3e-16)																																	SCUBE1:NM_173050.5(0.93,0,38%), (0.94,0,34%), (-0.02,0.99,33%);SCUBE1:NM_173050.5(0.93,0,38%), (0.94,0,34%), (-0.02,0.99,33%)	SCUBE1:NM_173050.5(0.93,0,38%), (0.94,0,34%), (-0.02,0.99,33%);SCUBE1:NM_173050.5(0.93,0,38%), (0.94,0,34%), (-0.02,0.99,33%)	SERHL:NR_027786.1(-0.74,0.02,33%), (-0.64,0.32,28%), (-0.74,0.35,33%);SERHL:NR_027786.1(-0.74,0.02,33%), (-0.64,0.32,28%), (-0.74,0.35,33%)	SCUBE1-AS1:NR_134582.1(0.85,0,33%), (0.82,0.05,34%), (0.74,0.67,20%);SCUBE1-AS1:NR_134582.1(0.85,0,33%), (0.82,0.05,34%), (0.74,0.67,20%)	SCUBE1-AS1:NR_134582.1(0.85,0,33%), (0.82,0.05,34%), (0.74,0.67,20%);SCUBE1-AS1:NR_134582.1(0.85,0,33%), (0.82,0.05,34%), (0.74,0.67,20%)	1.06 (2.2e-02),1.06 (2.2e-02),0.65 (0.66),NA,NA;1.06 (2.2e-02),1.06 (2.2e-02),0.65 (0.66),NA,NA	2.15 (1.7e-06),2.15 (1.7e-06),0.59 (None),NA,NA;2.15 (1.7e-06),2.15 (1.7e-06),0.59 (None),NA,NA	-0.05 (0.74),-0.05 (0.74),NA,1.01 (8.6e-02),1.01 (8.6e-02);-0.05 (0.74),-0.05 (0.74),NA,1.01 (8.6e-02),1.01 (8.6e-02)	-3.72 (1.1e-102),-3.72 (1.1e-102),NA,-1.04 (0.11),-1.04 (0.11);-3.72 (1.1e-102),-3.72 (1.1e-102),NA,-1.04 (0.11),-1.04 (0.11)
2	217933919	217935828	chr2:217934529	Intron	217934831	rs1365964	0.9944	0.9945	0.8273	0.6837	0.84086	Yes	0	0	0	0	-302	-2.31 (1.7e-04)	-1.77 (3.1e-03)	-0.19 (0.51)	-0.91 (1.6e-04)																																	SLC11A1:NM_000578.4(-0.8,0,87%), (-0.49,0.11,83%), (0.25,0.72,67%)	GPBAR1:NM_001321950.2(-0.03,0.91,87%), (0.6,0.03,83%), (0.44,0.45,67%)	CTDSP1:NM_001400268.1(-0.34,0.13,87%), (-0.51,0.09,83%), (0.67,0.17,67%)	TNS1:NM_022648.7(0.65,0,87%), (0.39,0.24,83%), (0.09,0.91,67%)	MIR6809:NR_106867.1(0.18,0.64,49%), (0.47,0.36,41%), (0.05,0.96,47%)	-0.29 (0.13),-0.18 (0.68),-1.27 (1.5e-31),-1.43 (1.1e-84),-3.76 (6.0e-02)	-0.73 (1.0e-04),0.05 (0.94),-0.77 (1.2e-11),-0.2 (2.3e-02),-3.59 (None)	-1.49 (1.8e-22),-0.46 (5.5e-02),-0.85 (2.0e-36),0.06 (0.25),NA	-0.7 (2.2e-06),-0.97 (4.3e-05),-0.68 (3.7e-24),-0.39 (3.0e-14),NA
6	5513087	5514194	chr6:5513643	Intron	5513317	rs12204218	0.997	1.007	0.8971	0.5676	0.840935	No	0	0	0	0	326	0.32 (0.39)	-1.18 (3.1e-05)	NA	NA																																	CDYL:NM_001368125.1(0.96,0,21%), (NA,NA,NA%), (0.42,0.64,40%)	NA(NA,NA,NA%), (NA,NA,NA%), (NA,NA,NA%)	LYRM4:NM_001164840.3(-0.78,0.08,21%), (NA,NA,NA%), (0.85,0.16,40%)	FARS2-AS1:NR_125846.1(0.36,0.55,21%), (NA,NA,NA%), (-0.3,0.76,40%)	FARS2-AS1:NR_125846.1(0.36,0.55,21%), (NA,NA,NA%), (-0.3,0.76,40%)	0.4 (3.2e-08),NA,0.28 (2.0e-02),-0.75 (0.52),-0.75 (0.52)	-0.38 (7.2e-07),NA,-0.6 (5.1e-07),-0.55 (None),-0.55 (None)	-0.13 (2.7e-02),NA,-0.22 (2.2e-03),NA,NA	-0.02 (0.76),NA,0.17 (2.0e-02),NA,NA
2	212904452	212907149	chr2:212905934	Intergenic	212905145	rs34307646	1.001	0.9904	0.9629	0.3716	0.841039	No	0	0	0	0	789	-0.12 (0.58)	-0.84 (7.6e-09)	NA	NA																																	IKZF2:NM_001079526.2(0.97,0,82%), (0.81,0,76%), (0.69,0.15,67%);IKZF2:NM_001079526.2(0.97,0,82%), (0.81,0,76%), (0.69,0.15,67%);IKZF2:NM_001079526.2(0.97,0,82%), (0.81,0,76%), (0.69,0.15,67%);IKZF2:NM_001079526.2(0.97,0,82%), (0.81,0,76%), (0.69,0.15,67%)	IKZF2:NM_001371274.1(0.98,0,82%), (0.82,0,76%), (0.69,0.15,67%);IKZF2:NM_001371274.1(0.98,0,82%), (0.82,0,76%), (0.69,0.15,67%);IKZF2:NM_001371274.1(0.98,0,82%), (0.82,0,76%), (0.69,0.15,67%);IKZF2:NM_001371274.1(0.98,0,82%), (0.82,0,76%), (0.69,0.15,67%)	IKZF2:NM_001371274.1(0.98,0,82%), (0.82,0,76%), (0.69,0.15,67%);IKZF2:NM_001371274.1(0.98,0,82%), (0.82,0,76%), (0.69,0.15,67%);IKZF2:NM_001371274.1(0.98,0,82%), (0.82,0,76%), (0.69,0.15,67%);IKZF2:NM_001371274.1(0.98,0,82%), (0.82,0,76%), (0.69,0.15,67%)	MIR4776-1:NR_039935.1(0.64,0.54,10%), (NA,NA,NA%), (0.64,0.61,27%);MIR4776-1:NR_039935.1(0.64,0.54,10%), (NA,NA,NA%), (0.64,0.61,27%);MIR4776-1:NR_039935.1(0.64,0.54,10%), (NA,NA,NA%), (0.64,0.61,27%);MIR4776-1:NR_039935.1(0.64,0.54,10%), (NA,NA,NA%), (0.64,0.61,27%)	MIR4776-2:NR_039936.1(0.22,0.7,26%), (NA,NA,NA%), (0.22,0.76,67%);MIR4776-2:NR_039936.1(0.22,0.7,26%), (NA,NA,NA%), (0.22,0.76,67%);MIR4776-2:NR_039936.1(0.22,0.7,26%), (NA,NA,NA%), (0.22,0.76,67%);MIR4776-2:NR_039936.1(0.22,0.7,26%), (NA,NA,NA%), (0.22,0.76,67%)	0.42 (2.2e-07),0.42 (2.2e-07),0.42 (2.2e-07),NA,0.61 (0.63);0.42 (2.2e-07),0.42 (2.2e-07),0.42 (2.2e-07),NA,0.61 (0.63);0.42 (2.2e-07),0.42 (2.2e-07),0.42 (2.2e-07),NA,0.61 (0.63);0.42 (2.2e-07),0.42 (2.2e-07),0.42 (2.2e-07),NA,0.61 (0.63)	-0.12 (0.26),-0.12 (0.26),-0.12 (0.26),NA,-0.59 (None);-0.12 (0.26),-0.12 (0.26),-0.12 (0.26),NA,-0.59 (None);-0.12 (0.26),-0.12 (0.26),-0.12 (0.26),NA,-0.59 (None);-0.12 (0.26),-0.12 (0.26),-0.12 (0.26),NA,-0.59 (None)	-0.12 (0.27),-0.12 (0.27),-0.12 (0.27),NA,NA;-0.12 (0.27),-0.12 (0.27),-0.12 (0.27),NA,NA;-0.12 (0.27),-0.12 (0.27),-0.12 (0.27),NA,NA;-0.12 (0.27),-0.12 (0.27),-0.12 (0.27),NA,NA	0.54 (6.1e-08),0.54 (6.1e-08),0.54 (6.1e-08),NA,NA;0.54 (6.1e-08),0.54 (6.1e-08),0.54 (6.1e-08),NA,NA;0.54 (6.1e-08),0.54 (6.1e-08),0.54 (6.1e-08),NA,NA;0.54 (6.1e-08),0.54 (6.1e-08),0.54 (6.1e-08),NA,NA
7	105679105	105679205	chr7:105679155;chr7:105679155	Gene TSS Bid;Gene TSS Bid	105679202	rs1790060	1.001	1.014	0.9706	0.3348	0.841193	Yes	0	0	0	0	-47;-47	NA;NA	NA;NA	NA;NA	NA;NA
15	88383625	88385422	chr15:88383798;chr15:88385172	Intergenic;Intergenic	88384491	rs8041210	0.978	1.003	0.5537	0.8965	0.842427	No	0	0	0	0	-693;681	NA;NA	NA;NA	-3.33 (6.5e-07);-3.16 (6.2e-22)	0.26 (0.70);-0.03 (0.95)																																	NTRK3-AS1:NR_038229.1(0.67,0.03,38%), (0.67,0.08,52%), (NA,NA,NA%);NTRK3-AS1:NR_038229.1(0.72,0,51%), (0.72,0.01,69%), (NA,NA,NA%);NTRK3-AS1:NR_038229.1(0.67,0.03,38%), (0.67,0.08,52%), (NA,NA,NA%);NTRK3-AS1:NR_038229.1(0.72,0,51%), (0.72,0.01,69%), (NA,NA,NA%);NTRK3-AS1:NR_038229.1(0.67,0.03,38%), (0.67,0.08,52%), (NA,NA,NA%);NTRK3-AS1:NR_038229.1(0.72,0,51%), (0.72,0.01,69%), (NA,NA,NA%)	NTRK3-AS1:NR_038229.1(0.67,0.03,38%), (0.67,0.08,52%), (NA,NA,NA%);NTRK3-AS1:NR_038229.1(0.72,0,51%), (0.72,0.01,69%), (NA,NA,NA%);NTRK3-AS1:NR_038229.1(0.67,0.03,38%), (0.67,0.08,52%), (NA,NA,NA%);NTRK3-AS1:NR_038229.1(0.72,0,51%), (0.72,0.01,69%), (NA,NA,NA%);NTRK3-AS1:NR_038229.1(0.67,0.03,38%), (0.67,0.08,52%), (NA,NA,NA%);NTRK3-AS1:NR_038229.1(0.72,0,51%), (0.72,0.01,69%), (NA,NA,NA%)	NA(NA,NA,NA%), (NA,NA,NA%), (NA,NA,NA%);NA(NA,NA,NA%), (NA,NA,NA%), (NA,NA,NA%);NA(NA,NA,NA%), (NA,NA,NA%), (NA,NA,NA%);NA(NA,NA,NA%), (NA,NA,NA%), (NA,NA,NA%);NA(NA,NA,NA%), (NA,NA,NA%), (NA,NA,NA%);NA(NA,NA,NA%), (NA,NA,NA%), (NA,NA,NA%)	MRPL46:NM_022163.4(-0.24,0.51,46%), (-0.07,0.91,59%), (NA,NA,NA%);MRPL46:NM_022163.4(-0.12,0.74,59%), (-0.12,0.81,79%), (NA,NA,NA%);MRPL46:NM_022163.4(-0.24,0.51,46%), (-0.07,0.91,59%), (NA,NA,NA%);MRPL46:NM_022163.4(-0.12,0.74,59%), (-0.12,0.81,79%), (NA,NA,NA%);MRPL46:NM_022163.4(-0.24,0.51,46%), (-0.07,0.91,59%), (NA,NA,NA%);MRPL46:NM_022163.4(-0.12,0.74,59%), (-0.12,0.81,79%), (NA,NA,NA%)	MRPL46:NM_022163.4(-0.24,0.51,46%), (-0.07,0.91,59%), (NA,NA,NA%);MRPL46:NM_022163.4(-0.12,0.74,59%), (-0.12,0.81,79%), (NA,NA,NA%);MRPL46:NM_022163.4(-0.24,0.51,46%), (-0.07,0.91,59%), (NA,NA,NA%);MRPL46:NM_022163.4(-0.12,0.74,59%), (-0.12,0.81,79%), (NA,NA,NA%);MRPL46:NM_022163.4(-0.24,0.51,46%), (-0.07,0.91,59%), (NA,NA,NA%);MRPL46:NM_022163.4(-0.12,0.74,59%), (-0.12,0.81,79%), (NA,NA,NA%)	NA,NA,NA,0.17 (0.55),0.17 (0.55);NA,NA,NA,0.17 (0.55),0.17 (0.55);NA,NA,NA,0.17 (0.55),0.17 (0.55);NA,NA,NA,0.17 (0.55),0.17 (0.55);NA,NA,NA,0.17 (0.55),0.17 (0.55);NA,NA,NA,0.17 (0.55),0.17 (0.55)	NA,NA,NA,-0.14 (0.70),-0.14 (0.70);NA,NA,NA,-0.14 (0.70),-0.14 (0.70);NA,NA,NA,-0.14 (0.70),-0.14 (0.70);NA,NA,NA,-0.14 (0.70),-0.14 (0.70);NA,NA,NA,-0.14 (0.70),-0.14 (0.70);NA,NA,NA,-0.14 (0.70),-0.14 (0.70)	-1.01 (4.5e-02),-1.01 (4.5e-02),NA,0.18 (0.25),0.18 (0.25);-1.01 (4.5e-02),-1.01 (4.5e-02),NA,0.18 (0.25),0.18 (0.25);-1.01 (4.5e-02),-1.01 (4.5e-02),NA,0.18 (0.25),0.18 (0.25);-1.01 (4.5e-02),-1.01 (4.5e-02),NA,0.18 (0.25),0.18 (0.25);-1.01 (4.5e-02),-1.01 (4.5e-02),NA,0.18 (0.25),0.18 (0.25);-1.01 (4.5e-02),-1.01 (4.5e-02),NA,0.18 (0.25),0.18 (0.25)	0.64 (0.18),0.64 (0.18),NA,0.4 (5.1e-03),0.4 (5.1e-03);0.64 (0.18),0.64 (0.18),NA,0.4 (5.1e-03),0.4 (5.1e-03);0.64 (0.18),0.64 (0.18),NA,0.4 (5.1e-03),0.4 (5.1e-03);0.64 (0.18),0.64 (0.18),NA,0.4 (5.1e-03),0.4 (5.1e-03);0.64 (0.18),0.64 (0.18),NA,0.4 (5.1e-03),0.4 (5.1e-03);0.64 (0.18),0.64 (0.18),NA,0.4 (5.1e-03),0.4 (5.1e-03)
17	67469114	67469766	chr17:67469570	Intron	67469169	rs72845145	1.007	1.006	0.8179	0.6991	0.842447	Yes	0	0	0	0	401	0.11 (0.80)	-0.92 (2.5e-04)	NA	NA																																	WIPI1:NM_017983.7(0.91,0,44%), (0.16,0.87,28%), (0.94,0.01,60%);WIPI1:NM_017983.7(0.91,0,44%), (0.16,0.87,28%), (0.94,0.01,60%)	C17orf58:NM_001382359.1(0.39,0.24,44%), (-0.74,0.18,28%), (0.86,0.03,60%);C17orf58:NM_001382359.1(0.39,0.24,44%), (-0.74,0.18,28%), (0.86,0.03,60%)	CACNG4:NM_014405.4(-0.62,0.03,44%), (-0.44,0.56,28%), (0.96,0,60%);CACNG4:NM_014405.4(-0.62,0.03,44%), (-0.44,0.56,28%), (0.96,0,60%)	MIR548AA2:NR_037517.1(0.27,0.74,15%), (0.56,0.71,14%), (NA,NA,NA%);MIR548AA2:NR_037517.1(0.27,0.74,15%), (0.56,0.71,14%), (NA,NA,NA%)	MIR548AA2:NR_037517.1(0.27,0.74,15%), (0.56,0.71,14%), (NA,NA,NA%);MIR548AA2:NR_037517.1(0.27,0.74,15%), (0.56,0.71,14%), (NA,NA,NA%)	0.96 (6.0e-50),-0.65 (1.8e-06),0.09 (0.67),NA,NA;0.96 (6.0e-50),-0.65 (1.8e-06),0.09 (0.67),NA,NA	-0.11 (0.21),-0.3 (6.6e-02),-0.12 (0.64),NA,NA;-0.11 (0.21),-0.3 (6.6e-02),-0.12 (0.64),NA,NA	-0.54 (2.1e-19),-0.53 (3.0e-12),-0.7 (6.2e-47),NA,NA;-0.54 (2.1e-19),-0.53 (3.0e-12),-0.7 (6.2e-47),NA,NA	-0.62 (1.2e-24),-0.65 (8.8e-18),-0.57 (1.8e-31),NA,NA;-0.62 (1.2e-24),-0.65 (8.8e-18),-0.57 (1.8e-31),NA,NA
15	58459564	58460075	chr15:58459803	Intron	58459678	rs936960	1.021	0.9983	0.5053	0.916	0.842453	No	0	0	0	0	125	0.83 (0.17)	-1.85 (8.4e-04)	-0.48 (0.70)	-0.43 (None)																																	MYO1E:NM_004998.4(0.55,0.01,82%), (0.59,0.05,79%), (0.71,0.16,60%)	ALDH1A2:NM_170697.3(0.08,0.82,59%), (0.73,0.04,52%), (-0.46,0.5,53%)	RNF111:NM_001270530.2(-0.12,0.67,82%), (0.03,0.95,79%), (-0.8,0.08,60%)	LIPC:NM_000236.3(0.28,0.26,82%), (0.27,0.5,79%), (0.41,0.53,60%)	LIPC-AS1:NR_120338.1(0,0.99,82%), (0.4,0.27,79%), (-0.37,0.58,60%)	0.61 (1.9e-28),-0.48 (0.67),-0.54 (5.2e-15),0.47 (0.16),1.36 (1.8e-06)	-0.43 (7.1e-14),-0.71 (None),-0.15 (8.6e-02),-0.62 (9.7e-02),-0.1 (0.85)	0.72 (1.4e-62),NA,-0.33 (2.7e-08),0.25 (0.50),0.56 (0.26)	-0.26 (5.8e-09),NA,0.38 (2.4e-11),0.24 (0.52),0.51 (0.31)
19	2539497	2544438	chr19:2540921;chr19:2543735	Intron;Intron	2542096	rs74254240	0.99	1.002	0.6197	0.8644	0.842609	No	0	0	0	0	-1175;1639	1.24 (3.9e-08);1.01 (2.2e-03)	-0.45 (8.0e-02);-0.23 (0.56)	0.54 (3.9e-06);0.66 (1.2e-07)	-1.14 (8.3e-23);-0.66 (4.3e-07)																																	GNG7:NM_052847.3(0.9,0,87%), (0.81,0,83%), (0.94,0,67%);GNG7:NM_052847.3(0.92,0,87%), (0.88,0,83%), (0.91,0.01,67%);GNG7:NM_052847.3(0.9,0,87%), (0.81,0,83%), (0.94,0,67%);GNG7:NM_052847.3(0.92,0,87%), (0.88,0,83%), (0.91,0.01,67%)	GNG7:NM_052847.3(0.9,0,87%), (0.81,0,83%), (0.94,0,67%);GNG7:NM_052847.3(0.92,0,87%), (0.88,0,83%), (0.91,0.01,67%);GNG7:NM_052847.3(0.9,0,87%), (0.81,0,83%), (0.94,0,67%);GNG7:NM_052847.3(0.92,0,87%), (0.88,0,83%), (0.91,0.01,67%)	GNG7:NM_052847.3(0.9,0,87%), (0.81,0,83%), (0.94,0,67%);GNG7:NM_052847.3(0.92,0,87%), (0.88,0,83%), (0.91,0.01,67%);GNG7:NM_052847.3(0.9,0,87%), (0.81,0,83%), (0.94,0,67%);GNG7:NM_052847.3(0.92,0,87%), (0.88,0,83%), (0.91,0.01,67%)	GADD45B:NM_015675.4(0.87,0,87%), (0.29,0.43,83%), (0.89,0.01,67%);GADD45B:NM_015675.4(0.91,0,87%), (0.6,0.03,83%), (0.75,0.07,67%);GADD45B:NM_015675.4(0.87,0,87%), (0.29,0.43,83%), (0.89,0.01,67%);GADD45B:NM_015675.4(0.91,0,87%), (0.6,0.03,83%), (0.75,0.07,67%)	GNG7:NM_052847.3(0.9,0,87%), (0.81,0,83%), (0.94,0,67%);GNG7:NM_052847.3(0.92,0,87%), (0.88,0,83%), (0.91,0.01,67%);GNG7:NM_052847.3(0.9,0,87%), (0.81,0,83%), (0.94,0,67%);GNG7:NM_052847.3(0.92,0,87%), (0.88,0,83%), (0.91,0.01,67%)	1.04 (7.3e-04),1.04 (7.3e-04),1.04 (7.3e-04),0.39 (0.20),1.04 (7.3e-04);1.04 (7.3e-04),1.04 (7.3e-04),1.04 (7.3e-04),0.39 (0.20),1.04 (7.3e-04);1.04 (7.3e-04),1.04 (7.3e-04),1.04 (7.3e-04),0.39 (0.20),1.04 (7.3e-04);1.04 (7.3e-04),1.04 (7.3e-04),1.04 (7.3e-04),0.39 (0.20),1.04 (7.3e-04)	-0.48 (0.22),-0.48 (0.22),-0.48 (0.22),-0.8 (1.0e-02),-0.48 (0.22);-0.48 (0.22),-0.48 (0.22),-0.48 (0.22),-0.8 (1.0e-02),-0.48 (0.22);-0.48 (0.22),-0.48 (0.22),-0.48 (0.22),-0.8 (1.0e-02),-0.48 (0.22);-0.48 (0.22),-0.48 (0.22),-0.48 (0.22),-0.8 (1.0e-02),-0.48 (0.22)	1.07 (3.7e-42),1.07 (3.7e-42),1.07 (3.7e-42),0.57 (1.4e-09),1.07 (3.7e-42);1.07 (3.7e-42),1.07 (3.7e-42),1.07 (3.7e-42),0.57 (1.4e-09),1.07 (3.7e-42);1.07 (3.7e-42),1.07 (3.7e-42),1.07 (3.7e-42),0.57 (1.4e-09),1.07 (3.7e-42);1.07 (3.7e-42),1.07 (3.7e-42),1.07 (3.7e-42),0.57 (1.4e-09),1.07 (3.7e-42)	-0.84 (4.1e-23),-0.84 (4.1e-23),-0.84 (4.1e-23),-1.14 (2.8e-30),-0.84 (4.1e-23);-0.84 (4.1e-23),-0.84 (4.1e-23),-0.84 (4.1e-23),-1.14 (2.8e-30),-0.84 (4.1e-23);-0.84 (4.1e-23),-0.84 (4.1e-23),-0.84 (4.1e-23),-1.14 (2.8e-30),-0.84 (4.1e-23);-0.84 (4.1e-23),-0.84 (4.1e-23),-0.84 (4.1e-23),-1.14 (2.8e-30),-0.84 (4.1e-23)
15	88383625	88385422	chr15:88383798;chr15:88385172	Intergenic;Intergenic	88383704	rs59953837	1.008	0.9964	0.7464	0.7754	0.842609	No	0	0	0	0	94;1468	NA;NA	NA;NA	-3.33 (6.5e-07);-3.16 (6.2e-22)	0.26 (0.70);-0.03 (0.95)																																	NTRK3-AS1:NR_038229.1(0.67,0.03,38%), (0.67,0.08,52%), (NA,NA,NA%);NTRK3-AS1:NR_038229.1(0.72,0,51%), (0.72,0.01,69%), (NA,NA,NA%);NTRK3-AS1:NR_038229.1(0.67,0.03,38%), (0.67,0.08,52%), (NA,NA,NA%);NTRK3-AS1:NR_038229.1(0.72,0,51%), (0.72,0.01,69%), (NA,NA,NA%);NTRK3-AS1:NR_038229.1(0.67,0.03,38%), (0.67,0.08,52%), (NA,NA,NA%);NTRK3-AS1:NR_038229.1(0.72,0,51%), (0.72,0.01,69%), (NA,NA,NA%)	NTRK3-AS1:NR_038229.1(0.67,0.03,38%), (0.67,0.08,52%), (NA,NA,NA%);NTRK3-AS1:NR_038229.1(0.72,0,51%), (0.72,0.01,69%), (NA,NA,NA%);NTRK3-AS1:NR_038229.1(0.67,0.03,38%), (0.67,0.08,52%), (NA,NA,NA%);NTRK3-AS1:NR_038229.1(0.72,0,51%), (0.72,0.01,69%), (NA,NA,NA%);NTRK3-AS1:NR_038229.1(0.67,0.03,38%), (0.67,0.08,52%), (NA,NA,NA%);NTRK3-AS1:NR_038229.1(0.72,0,51%), (0.72,0.01,69%), (NA,NA,NA%)	NA(NA,NA,NA%), (NA,NA,NA%), (NA,NA,NA%);NA(NA,NA,NA%), (NA,NA,NA%), (NA,NA,NA%);NA(NA,NA,NA%), (NA,NA,NA%), (NA,NA,NA%);NA(NA,NA,NA%), (NA,NA,NA%), (NA,NA,NA%);NA(NA,NA,NA%), (NA,NA,NA%), (NA,NA,NA%);NA(NA,NA,NA%), (NA,NA,NA%), (NA,NA,NA%)	MRPL46:NM_022163.4(-0.24,0.51,46%), (-0.07,0.91,59%), (NA,NA,NA%);MRPL46:NM_022163.4(-0.12,0.74,59%), (-0.12,0.81,79%), (NA,NA,NA%);MRPL46:NM_022163.4(-0.24,0.51,46%), (-0.07,0.91,59%), (NA,NA,NA%);MRPL46:NM_022163.4(-0.12,0.74,59%), (-0.12,0.81,79%), (NA,NA,NA%);MRPL46:NM_022163.4(-0.24,0.51,46%), (-0.07,0.91,59%), (NA,NA,NA%);MRPL46:NM_022163.4(-0.12,0.74,59%), (-0.12,0.81,79%), (NA,NA,NA%)	MRPL46:NM_022163.4(-0.24,0.51,46%), (-0.07,0.91,59%), (NA,NA,NA%);MRPL46:NM_022163.4(-0.12,0.74,59%), (-0.12,0.81,79%), (NA,NA,NA%);MRPL46:NM_022163.4(-0.24,0.51,46%), (-0.07,0.91,59%), (NA,NA,NA%);MRPL46:NM_022163.4(-0.12,0.74,59%), (-0.12,0.81,79%), (NA,NA,NA%);MRPL46:NM_022163.4(-0.24,0.51,46%), (-0.07,0.91,59%), (NA,NA,NA%);MRPL46:NM_022163.4(-0.12,0.74,59%), (-0.12,0.81,79%), (NA,NA,NA%)	NA,NA,NA,0.17 (0.55),0.17 (0.55);NA,NA,NA,0.17 (0.55),0.17 (0.55);NA,NA,NA,0.17 (0.55),0.17 (0.55);NA,NA,NA,0.17 (0.55),0.17 (0.55);NA,NA,NA,0.17 (0.55),0.17 (0.55);NA,NA,NA,0.17 (0.55),0.17 (0.55)	NA,NA,NA,-0.14 (0.70),-0.14 (0.70);NA,NA,NA,-0.14 (0.70),-0.14 (0.70);NA,NA,NA,-0.14 (0.70),-0.14 (0.70);NA,NA,NA,-0.14 (0.70),-0.14 (0.70);NA,NA,NA,-0.14 (0.70),-0.14 (0.70);NA,NA,NA,-0.14 (0.70),-0.14 (0.70)	-1.01 (4.5e-02),-1.01 (4.5e-02),NA,0.18 (0.25),0.18 (0.25);-1.01 (4.5e-02),-1.01 (4.5e-02),NA,0.18 (0.25),0.18 (0.25);-1.01 (4.5e-02),-1.01 (4.5e-02),NA,0.18 (0.25),0.18 (0.25);-1.01 (4.5e-02),-1.01 (4.5e-02),NA,0.18 (0.25),0.18 (0.25);-1.01 (4.5e-02),-1.01 (4.5e-02),NA,0.18 (0.25),0.18 (0.25);-1.01 (4.5e-02),-1.01 (4.5e-02),NA,0.18 (0.25),0.18 (0.25)	0.64 (0.18),0.64 (0.18),NA,0.4 (5.1e-03),0.4 (5.1e-03);0.64 (0.18),0.64 (0.18),NA,0.4 (5.1e-03),0.4 (5.1e-03);0.64 (0.18),0.64 (0.18),NA,0.4 (5.1e-03),0.4 (5.1e-03);0.64 (0.18),0.64 (0.18),NA,0.4 (5.1e-03),0.4 (5.1e-03);0.64 (0.18),0.64 (0.18),NA,0.4 (5.1e-03),0.4 (5.1e-03);0.64 (0.18),0.64 (0.18),NA,0.4 (5.1e-03),0.4 (5.1e-03)
9	12775596	12776903	chr9:12776450	Intron	12776739	rs3750504	1.012	1.003	0.6482	0.848	0.842644	Yes	0	0	0	0	-289	0.56 (3.8e-03)	-0.63 (6.7e-04)	-0.89 (3.0e-08)	-1.22 (3.0e-14)																																	LURAP1L:NM_203403.2(0.85,0,36%), (0.67,0.24,28%), (0.96,0.03,40%)	LURAP1L:NM_203403.2(0.85,0,36%), (0.67,0.24,28%), (0.96,0.03,40%)	LURAP1L:NM_203403.2(0.85,0,36%), (0.67,0.24,28%), (0.96,0.03,40%)	LURAP1L:NM_203403.2(0.85,0,36%), (0.67,0.24,28%), (0.96,0.03,40%)	LURAP1L:NM_203403.2(0.85,0,36%), (0.67,0.24,28%), (0.96,0.03,40%)	1.15 (2.9e-34),1.15 (2.9e-34),1.15 (2.9e-34),1.15 (2.9e-34),1.15 (2.9e-34)	-0.45 (1.9e-05),-0.45 (1.9e-05),-0.45 (1.9e-05),-0.45 (1.9e-05),-0.45 (1.9e-05)	0.51 (7.4e-08),0.51 (7.4e-08),0.51 (7.4e-08),0.51 (7.4e-08),0.51 (7.4e-08)	-0.28 (4.9e-03),-0.28 (4.9e-03),-0.28 (4.9e-03),-0.28 (4.9e-03),-0.28 (4.9e-03)
10	126388214	126391631	chr10:126391436	LIET Gene TSS Intergenic	126388491	rs73369066	1.015	1.006	0.7225	0.7959	0.842685	Yes	0	0	0	0	2945	-0.25 (None)	-5.66 (None)	1.18 (1.4e-07)	0.05 (0.89)																																	ADAM12:NM_021641.5(0.88,0,69%), (0.58,0.04,83%), (0.88,0.56,20%);ADAM12:NM_021641.5(0.88,0,69%), (0.58,0.04,83%), (0.88,0.56,20%);ADAM12:NM_021641.5(0.88,0,69%), (0.58,0.04,83%), (0.88,0.56,20%)	LINC00601:NR_073453.1(0.82,0,67%), (0.62,0.02,83%), (NA,NA,NA%);LINC00601:NR_073453.1(0.82,0,67%), (0.62,0.02,83%), (NA,NA,NA%);LINC00601:NR_073453.1(0.82,0,67%), (0.62,0.02,83%), (NA,NA,NA%)	LOC283038:NR_033848.1(0.18,0.56,67%), (-0.05,0.92,79%), (-1,0.21,20%);LOC283038:NR_033848.1(0.18,0.56,67%), (-0.05,0.92,79%), (-1,0.21,20%);LOC283038:NR_033848.1(0.18,0.56,67%), (-0.05,0.92,79%), (-1,0.21,20%)	ADAM12:NM_021641.5(0.88,0,69%), (0.58,0.04,83%), (0.88,0.56,20%);ADAM12:NM_021641.5(0.88,0,69%), (0.58,0.04,83%), (0.88,0.56,20%);ADAM12:NM_021641.5(0.88,0,69%), (0.58,0.04,83%), (0.88,0.56,20%)	LINC00601:NR_073453.1(0.82,0,67%), (0.62,0.02,83%), (NA,NA,NA%);LINC00601:NR_073453.1(0.82,0,67%), (0.62,0.02,83%), (NA,NA,NA%);LINC00601:NR_073453.1(0.82,0,67%), (0.62,0.02,83%), (NA,NA,NA%)	0.43 (3.5e-04),NA,0.84 (0.56),0.43 (3.5e-04),NA;0.43 (3.5e-04),NA,0.84 (0.56),0.43 (3.5e-04),NA;0.43 (3.5e-04),NA,0.84 (0.56),0.43 (3.5e-04),NA	0.39 (3.4e-03),NA,-0.47 (None),0.39 (3.4e-03),NA;0.39 (3.4e-03),NA,-0.47 (None),0.39 (3.4e-03),NA;0.39 (3.4e-03),NA,-0.47 (None),0.39 (3.4e-03),NA	0.26 (4.3e-09),1.36 (2.9e-10),0.04 (0.96),0.26 (4.3e-09),1.36 (2.9e-10);0.26 (4.3e-09),1.36 (2.9e-10),0.04 (0.96),0.26 (4.3e-09),1.36 (2.9e-10);0.26 (4.3e-09),1.36 (2.9e-10),0.04 (0.96),0.26 (4.3e-09),1.36 (2.9e-10)	0.12 (7.6e-03),0.08 (0.78),0.31 (0.63),0.12 (7.6e-03),0.08 (0.78);0.12 (7.6e-03),0.08 (0.78),0.31 (0.63),0.12 (7.6e-03),0.08 (0.78);0.12 (7.6e-03),0.08 (0.78),0.31 (0.63),0.12 (7.6e-03),0.08 (0.78)
20	35304976	35306553	chr20:35305391;chr20:35305854	Intron;Intron	35306288	rs2425054	0.9943	0.9959	0.7967	0.725	0.842739	Yes	0	0	0	0	-897;-434	0.06 (0.97);-0.11 (0.86)	-1.27 (0.24);-0.71 (5.6e-02)	0.19 (0.58);0.53 (3.7e-06)	-1.51 (1.6e-07);-0.89 (9.1e-15)																																	AAR2:NM_015511.5(0.68,0,87%), (0.25,0.52,83%), (0.4,0.48,67%);MMP24OS:NM_001355003.2(0.92,0,87%), (0.76,0,83%), (-0.16,0.81,67%)	GDF5:NM_000557.5(-0.33,0.21,67%), (-0.58,0.11,59%), (0.44,0.46,60%);MMP24OS:NM_001355003.2(0.92,0,87%), (0.76,0,83%), (-0.16,0.81,67%)	EPB41L1:NM_012156.2(-0.4,0.06,87%), (-0.14,0.76,83%), (-0.87,0.02,67%);EPB41L1-AS1:NR_147703.1(-0.34,0.14,82%), (0.29,0.46,76%), (-0.49,0.36,67%)	FAM83C:NM_178468.6(0.11,0.73,72%), (0.22,0.63,72%), (0.38,0.63,47%);FAM83C:NM_178468.6(-0.21,0.45,72%), (-0.27,0.53,72%), (0.2,0.82,47%)	UQCC1:NM_018244.5(0.58,0,87%), (-0.1,0.84,83%), (0.45,0.41,67%);UQCC1:NM_018244.5(0.76,0,87%), (-0.14,0.75,83%), (-0.17,0.79,67%)	0.51 (7.7e-05),-0.17 (0.66),-0.41 (4.0e-12),NA,0.22 (1.4e-02);-0.49 (7.7e-03),-0.49 (7.7e-03),-0.82 (1.0e-02),NA,0.22 (1.4e-02)	0.09 (0.64),-0.14 (0.79),-0.0 (0.99),NA,-0.11 (0.37);-0.39 (6.0e-02),-0.39 (6.0e-02),-0.95 (5.7e-03),NA,-0.11 (0.37)	0.14 (6.9e-02),-0.61 (7.7e-09),0.05 (0.35),NA,0.12 (1.4e-02);-0.09 (0.24),-0.09 (0.24),-0.83 (3.5e-05),NA,0.12 (1.4e-02)	-0.09 (0.24),-0.16 (0.16),-0.55 (4.2e-30),NA,0.05 (0.41);-1.05 (3.4e-56),-1.05 (3.4e-56),-0.26 (0.21),NA,0.05 (0.41)
18	77100073	77103587	chr18:77101505;chr18:77102603	Intron;Intron	77100510	rs200015554	1.006	1.005	0.7971	0.7255	0.843234	Yes	0	0	0	0	995;2093	2.19 (4.6e-08);2.08 (4.3e-02)	-0.25 (0.64);-0.31 (0.81)	1.52 (3.1e-22);2.59 (4.1e-32)	-0.34 (8.3e-02);-0.7 (1.3e-02)																																	MBP:NM_002385.3(-0.67,0,87%), (-0.19,0.63,83%), (-0.14,0.83,67%);MBP:NM_002385.3(-0.59,0,82%), (-0.08,0.85,83%), (0.2,0.8,53%);MBP:NM_002385.3(-0.67,0,87%), (-0.19,0.63,83%), (-0.14,0.83,67%);MBP:NM_002385.3(-0.59,0,82%), (-0.08,0.85,83%), (0.2,0.8,53%);MBP:NM_002385.3(-0.67,0,87%), (-0.19,0.63,83%), (-0.14,0.83,67%);MBP:NM_002385.3(-0.59,0,82%), (-0.08,0.85,83%), (0.2,0.8,53%);MBP:NM_002385.3(-0.67,0,87%), (-0.19,0.63,83%), (-0.14,0.83,67%);MBP:NM_002385.3(-0.59,0,82%), (-0.08,0.85,83%), (0.2,0.8,53%);MBP:NM_002385.3(-0.67,0,87%), (-0.19,0.63,83%), (-0.14,0.83,67%);MBP:NM_002385.3(-0.59,0,82%), (-0.08,0.85,83%), (0.2,0.8,53%)	LINC01927:NR_110784.1(-0.44,0.24,36%), (-0.73,0.19,28%), (0.94,0.05,40%);LOC339298:NR_040034.1(0.44,0.64,13%), (1,0.03,10%), (NA,NA,NA%);LINC01927:NR_110784.1(-0.44,0.24,36%), (-0.73,0.19,28%), (0.94,0.05,40%);LOC339298:NR_040034.1(0.44,0.64,13%), (1,0.03,10%), (NA,NA,NA%);LINC01927:NR_110784.1(-0.44,0.24,36%), (-0.73,0.19,28%), (0.94,0.05,40%);LOC339298:NR_040034.1(0.44,0.64,13%), (1,0.03,10%), (NA,NA,NA%);LINC01927:NR_110784.1(-0.44,0.24,36%), (-0.73,0.19,28%), (0.94,0.05,40%);LOC339298:NR_040034.1(0.44,0.64,13%), (1,0.03,10%), (NA,NA,NA%);LINC01927:NR_110784.1(-0.44,0.24,36%), (-0.73,0.19,28%), (0.94,0.05,40%);LOC339298:NR_040034.1(0.44,0.64,13%), (1,0.03,10%), (NA,NA,NA%)	LINC01927:NR_110784.1(-0.44,0.24,36%), (-0.73,0.19,28%), (0.94,0.05,40%);ZNF236-DT:NR_040024.1(0.35,0.14,82%), (0.43,0.18,83%), (-0.81,0.09,53%);LINC01927:NR_110784.1(-0.44,0.24,36%), (-0.73,0.19,28%), (0.94,0.05,40%);ZNF236-DT:NR_040024.1(0.35,0.14,82%), (0.43,0.18,83%), (-0.81,0.09,53%);LINC01927:NR_110784.1(-0.44,0.24,36%), (-0.73,0.19,28%), (0.94,0.05,40%);ZNF236-DT:NR_040024.1(0.35,0.14,82%), (0.43,0.18,83%), (-0.81,0.09,53%);LINC01927:NR_110784.1(-0.44,0.24,36%), (-0.73,0.19,28%), (0.94,0.05,40%);ZNF236-DT:NR_040024.1(0.35,0.14,82%), (0.43,0.18,83%), (-0.81,0.09,53%);LINC01927:NR_110784.1(-0.44,0.24,36%), (-0.73,0.19,28%), (0.94,0.05,40%);ZNF236-DT:NR_040024.1(0.35,0.14,82%), (0.43,0.18,83%), (-0.81,0.09,53%)	MBP:NM_001025101.2(-0.39,0.07,87%), (0.39,0.24,83%), (0.25,0.69,67%);MBP:NM_001025101.2(-0.33,0.17,82%), (0.46,0.13,83%), (0.62,0.28,53%);MBP:NM_001025101.2(-0.39,0.07,87%), (0.39,0.24,83%), (0.25,0.69,67%);MBP:NM_001025101.2(-0.33,0.17,82%), (0.46,0.13,83%), (0.62,0.28,53%);MBP:NM_001025101.2(-0.39,0.07,87%), (0.39,0.24,83%), (0.25,0.69,67%);MBP:NM_001025101.2(-0.33,0.17,82%), (0.46,0.13,83%), (0.62,0.28,53%);MBP:NM_001025101.2(-0.39,0.07,87%), (0.39,0.24,83%), (0.25,0.69,67%);MBP:NM_001025101.2(-0.33,0.17,82%), (0.46,0.13,83%), (0.62,0.28,53%);MBP:NM_001025101.2(-0.39,0.07,87%), (0.39,0.24,83%), (0.25,0.69,67%);MBP:NM_001025101.2(-0.33,0.17,82%), (0.46,0.13,83%), (0.62,0.28,53%)	MBP:NM_001025100.2(-0.36,0.12,87%), (0.41,0.2,83%), (0.3,0.62,67%);MBP:NM_001025100.2(-0.29,0.24,82%), (0.48,0.11,83%), (0.67,0.23,53%);MBP:NM_001025100.2(-0.36,0.12,87%), (0.41,0.2,83%), (0.3,0.62,67%);MBP:NM_001025100.2(-0.29,0.24,82%), (0.48,0.11,83%), (0.67,0.23,53%);MBP:NM_001025100.2(-0.36,0.12,87%), (0.41,0.2,83%), (0.3,0.62,67%);MBP:NM_001025100.2(-0.29,0.24,82%), (0.48,0.11,83%), (0.67,0.23,53%);MBP:NM_001025100.2(-0.36,0.12,87%), (0.41,0.2,83%), (0.3,0.62,67%);MBP:NM_001025100.2(-0.29,0.24,82%), (0.48,0.11,83%), (0.67,0.23,53%);MBP:NM_001025100.2(-0.36,0.12,87%), (0.41,0.2,83%), (0.3,0.62,67%);MBP:NM_001025100.2(-0.29,0.24,82%), (0.48,0.11,83%), (0.67,0.23,53%)	0.49 (2.5e-18),1.17 (1.0e-04),1.17 (1.0e-04),0.49 (2.5e-18),0.49 (2.5e-18);0.49 (2.5e-18),NA,-0.92 (9.4e-15),0.49 (2.5e-18),0.49 (2.5e-18);0.49 (2.5e-18),1.17 (1.0e-04),1.17 (1.0e-04),0.49 (2.5e-18),0.49 (2.5e-18);0.49 (2.5e-18),NA,-0.92 (9.4e-15),0.49 (2.5e-18),0.49 (2.5e-18);0.49 (2.5e-18),1.17 (1.0e-04),1.17 (1.0e-04),0.49 (2.5e-18),0.49 (2.5e-18);0.49 (2.5e-18),NA,-0.92 (9.4e-15),0.49 (2.5e-18),0.49 (2.5e-18);0.49 (2.5e-18),1.17 (1.0e-04),1.17 (1.0e-04),0.49 (2.5e-18),0.49 (2.5e-18);0.49 (2.5e-18),NA,-0.92 (9.4e-15),0.49 (2.5e-18),0.49 (2.5e-18);0.49 (2.5e-18),1.17 (1.0e-04),1.17 (1.0e-04),0.49 (2.5e-18),0.49 (2.5e-18);0.49 (2.5e-18),NA,-0.92 (9.4e-15),0.49 (2.5e-18),0.49 (2.5e-18)	-0.16 (1.3e-02),-0.43 (0.29),-0.43 (0.29),-0.16 (1.3e-02),-0.16 (1.3e-02);-0.16 (1.3e-02),NA,-0.28 (5.5e-02),-0.16 (1.3e-02),-0.16 (1.3e-02);-0.16 (1.3e-02),-0.43 (0.29),-0.43 (0.29),-0.16 (1.3e-02),-0.16 (1.3e-02);-0.16 (1.3e-02),NA,-0.28 (5.5e-02),-0.16 (1.3e-02),-0.16 (1.3e-02);-0.16 (1.3e-02),-0.43 (0.29),-0.43 (0.29),-0.16 (1.3e-02),-0.16 (1.3e-02);-0.16 (1.3e-02),NA,-0.28 (5.5e-02),-0.16 (1.3e-02),-0.16 (1.3e-02);-0.16 (1.3e-02),-0.43 (0.29),-0.43 (0.29),-0.16 (1.3e-02),-0.16 (1.3e-02);-0.16 (1.3e-02),NA,-0.28 (5.5e-02),-0.16 (1.3e-02),-0.16 (1.3e-02);-0.16 (1.3e-02),-0.43 (0.29),-0.43 (0.29),-0.16 (1.3e-02),-0.16 (1.3e-02);-0.16 (1.3e-02),NA,-0.28 (5.5e-02),-0.16 (1.3e-02),-0.16 (1.3e-02)	0.58 (5.9e-38),NA,NA,0.58 (5.9e-38),0.58 (5.9e-38);0.58 (5.9e-38),NA,-0.43 (1.0e-09),0.58 (5.9e-38),0.58 (5.9e-38);0.58 (5.9e-38),NA,NA,0.58 (5.9e-38),0.58 (5.9e-38);0.58 (5.9e-38),NA,-0.43 (1.0e-09),0.58 (5.9e-38),0.58 (5.9e-38);0.58 (5.9e-38),NA,NA,0.58 (5.9e-38),0.58 (5.9e-38);0.58 (5.9e-38),NA,-0.43 (1.0e-09),0.58 (5.9e-38),0.58 (5.9e-38);0.58 (5.9e-38),NA,NA,0.58 (5.9e-38),0.58 (5.9e-38);0.58 (5.9e-38),NA,-0.43 (1.0e-09),0.58 (5.9e-38),0.58 (5.9e-38);0.58 (5.9e-38),NA,NA,0.58 (5.9e-38),0.58 (5.9e-38);0.58 (5.9e-38),NA,-0.43 (1.0e-09),0.58 (5.9e-38),0.58 (5.9e-38)	-1.89 (0.0e+00),NA,NA,-1.89 (0.0e+00),-1.89 (0.0e+00);-1.89 (0.0e+00),NA,-0.17 (2.2e-02),-1.89 (0.0e+00),-1.89 (0.0e+00);-1.89 (0.0e+00),NA,NA,-1.89 (0.0e+00),-1.89 (0.0e+00);-1.89 (0.0e+00),NA,-0.17 (2.2e-02),-1.89 (0.0e+00),-1.89 (0.0e+00);-1.89 (0.0e+00),NA,NA,-1.89 (0.0e+00),-1.89 (0.0e+00);-1.89 (0.0e+00),NA,-0.17 (2.2e-02),-1.89 (0.0e+00),-1.89 (0.0e+00);-1.89 (0.0e+00),NA,NA,-1.89 (0.0e+00),-1.89 (0.0e+00);-1.89 (0.0e+00),NA,-0.17 (2.2e-02),-1.89 (0.0e+00),-1.89 (0.0e+00);-1.89 (0.0e+00),NA,NA,-1.89 (0.0e+00),-1.89 (0.0e+00);-1.89 (0.0e+00),NA,-0.17 (2.2e-02),-1.89 (0.0e+00),-1.89 (0.0e+00)
6	136250261	136250361	chr6:136250311	Gene TSS Bid	136250327	rs797553	1.004	0.9929	0.8778	0.6107	0.843365	No	0	0	0	0	-16	NA	NA	NA	NA
20	64036131	64036231	chr20:2064036181	Gene TSS Bid	64036201	rs2050667	0.9582	0.9998	0.148	0.9918	0.843675	Yes	0	0	0	0	1999999980	NA	NA	NA	NA
18	2874752	2876290	chr18:2875393	Intron	2875257	rs12454179	0.9902	1.003	0.6787	0.8299	0.843683	No	0	0	0	0	136	1.69 (1.1e-04)	-0.06 (0.92)	0.49 (0.62)	-1.37 (0.15)																																	MYOM1:NM_003803.4(0.74,0,69%), (-0.22,0.65,59%), (0.87,0.02,67%)	DLGAP1-AS2:NR_119377.1(-0.25,0.37,72%), (-0.65,0.04,62%), (0.8,0.05,67%)	TGIF1:NM_173208.3(-0.16,0.59,72%), (-0.55,0.12,62%), (0.97,0,67%)	EMILIN2:NM_032048.3(-0.08,0.81,72%), (0.18,0.71,62%), (0.95,0,67%)	EMILIN2:NM_032048.3(-0.08,0.81,72%), (0.18,0.71,62%), (0.95,0,67%)	0.71 (1.3e-04),0.35 (1.3e-02),0.32 (2.7e-04),0.49 (7.0e-02),0.49 (7.0e-02)	0.06 (0.84),-0.78 (2.1e-08),-0.72 (1.2e-16),-0.45 (0.16),-0.45 (0.16)	NA,0.13 (0.30),0.41 (1.1e-15),-0.53 (1.8e-04),-0.53 (1.8e-04)	NA,0.32 (6.6e-03),-0.33 (2.8e-10),-0.77 (4.1e-08),-0.77 (4.1e-08)
12	6181183	6184204	chr12:6182507;chr12:6183585	LIET Gene TSS Intergenic;Intergenic	6184105	rs4351870	1.011	0.9984	0.5902	0.881	0.843695	No	0	0	0	0	-1598;-520	1.53 (4.8e-11);0.91 (4.8e-03)	-0.62 (2.2e-02);-0.94 (4.1e-03)	2.58 (6.6e-31);3.08 (1.2e-19)	-2.2 (2.7e-13);-2.92 (8.1e-07)																																	CHD4:NM_001297553.2(-0.55,0.01,87%), (-0.52,0.09,83%), (-0.68,0.15,67%);VAMP1:NM_014231.5(-0.66,0,82%), (-0.6,0.05,76%), (0.56,0.27,67%);CHD4:NM_001297553.2(-0.55,0.01,87%), (-0.52,0.09,83%), (-0.68,0.15,67%);VAMP1:NM_014231.5(-0.66,0,82%), (-0.6,0.05,76%), (0.56,0.27,67%);CHD4:NM_001297553.2(-0.55,0.01,87%), (-0.52,0.09,83%), (-0.68,0.15,67%);VAMP1:NM_014231.5(-0.66,0,82%), (-0.6,0.05,76%), (0.56,0.27,67%);CHD4:NM_001297553.2(-0.55,0.01,87%), (-0.52,0.09,83%), (-0.68,0.15,67%);VAMP1:NM_014231.5(-0.66,0,82%), (-0.6,0.05,76%), (0.56,0.27,67%);CHD4:NM_001297553.2(-0.55,0.01,87%), (-0.52,0.09,83%), (-0.68,0.15,67%);VAMP1:NM_014231.5(-0.66,0,82%), (-0.6,0.05,76%), (0.56,0.27,67%);CHD4:NM_001297553.2(-0.55,0.01,87%), (-0.52,0.09,83%), (-0.68,0.15,67%);VAMP1:NM_014231.5(-0.66,0,82%), (-0.6,0.05,76%), (0.56,0.27,67%);CHD4:NM_001297553.2(-0.55,0.01,87%), (-0.52,0.09,83%), (-0.68,0.15,67%);VAMP1:NM_014231.5(-0.66,0,82%), (-0.6,0.05,76%), (0.56,0.27,67%);CHD4:NM_001297553.2(-0.55,0.01,87%), (-0.52,0.09,83%), (-0.68,0.15,67%);VAMP1:NM_014231.5(-0.66,0,82%), (-0.6,0.05,76%), (0.56,0.27,67%);CHD4:NM_001297553.2(-0.55,0.01,87%), (-0.52,0.09,83%), (-0.68,0.15,67%);VAMP1:NM_014231.5(-0.66,0,82%), (-0.6,0.05,76%), (0.56,0.27,67%);CHD4:NM_001297553.2(-0.55,0.01,87%), (-0.52,0.09,83%), (-0.68,0.15,67%);VAMP1:NM_014231.5(-0.66,0,82%), (-0.6,0.05,76%), (0.56,0.27,67%);CHD4:NM_001297553.2(-0.55,0.01,87%), (-0.52,0.09,83%), (-0.68,0.15,67%);VAMP1:NM_014231.5(-0.66,0,82%), (-0.6,0.05,76%), (0.56,0.27,67%);CHD4:NM_001297553.2(-0.55,0.01,87%), (-0.52,0.09,83%), (-0.68,0.15,67%);VAMP1:NM_014231.5(-0.66,0,82%), (-0.6,0.05,76%), (0.56,0.27,67%);CHD4:NM_001297553.2(-0.55,0.01,87%), (-0.52,0.09,83%), (-0.68,0.15,67%);VAMP1:NM_014231.5(-0.66,0,82%), (-0.6,0.05,76%), (0.56,0.27,67%);CHD4:NM_001297553.2(-0.55,0.01,87%), (-0.52,0.09,83%), (-0.68,0.15,67%);VAMP1:NM_014231.5(-0.66,0,82%), (-0.6,0.05,76%), (0.56,0.27,67%);CHD4:NM_001297553.2(-0.55,0.01,87%), (-0.52,0.09,83%), (-0.68,0.15,67%);VAMP1:NM_014231.5(-0.66,0,82%), (-0.6,0.05,76%), (0.56,0.27,67%);CHD4:NM_001297553.2(-0.55,0.01,87%), (-0.52,0.09,83%), (-0.68,0.15,67%);VAMP1:NM_014231.5(-0.66,0,82%), (-0.6,0.05,76%), (0.56,0.27,67%)	VAMP1:NM_014231.5(-0.34,0.14,87%), (-0.63,0.03,83%), (-0.05,0.94,67%);VAMP1:NM_014231.5(-0.66,0,82%), (-0.6,0.05,76%), (0.56,0.27,67%);VAMP1:NM_014231.5(-0.34,0.14,87%), (-0.63,0.03,83%), (-0.05,0.94,67%);VAMP1:NM_014231.5(-0.66,0,82%), (-0.6,0.05,76%), (0.56,0.27,67%);VAMP1:NM_014231.5(-0.34,0.14,87%), (-0.63,0.03,83%), (-0.05,0.94,67%);VAMP1:NM_014231.5(-0.66,0,82%), (-0.6,0.05,76%), (0.56,0.27,67%);VAMP1:NM_014231.5(-0.34,0.14,87%), (-0.63,0.03,83%), (-0.05,0.94,67%);VAMP1:NM_014231.5(-0.66,0,82%), (-0.6,0.05,76%), (0.56,0.27,67%);VAMP1:NM_014231.5(-0.34,0.14,87%), (-0.63,0.03,83%), (-0.05,0.94,67%);VAMP1:NM_014231.5(-0.66,0,82%), (-0.6,0.05,76%), (0.56,0.27,67%);VAMP1:NM_014231.5(-0.34,0.14,87%), (-0.63,0.03,83%), (-0.05,0.94,67%);VAMP1:NM_014231.5(-0.66,0,82%), (-0.6,0.05,76%), (0.56,0.27,67%);VAMP1:NM_014231.5(-0.34,0.14,87%), (-0.63,0.03,83%), (-0.05,0.94,67%);VAMP1:NM_014231.5(-0.66,0,82%), (-0.6,0.05,76%), (0.56,0.27,67%);VAMP1:NM_014231.5(-0.34,0.14,87%), (-0.63,0.03,83%), (-0.05,0.94,67%);VAMP1:NM_014231.5(-0.66,0,82%), (-0.6,0.05,76%), (0.56,0.27,67%);VAMP1:NM_014231.5(-0.34,0.14,87%), (-0.63,0.03,83%), (-0.05,0.94,67%);VAMP1:NM_014231.5(-0.66,0,82%), (-0.6,0.05,76%), (0.56,0.27,67%);VAMP1:NM_014231.5(-0.34,0.14,87%), (-0.63,0.03,83%), (-0.05,0.94,67%);VAMP1:NM_014231.5(-0.66,0,82%), (-0.6,0.05,76%), (0.56,0.27,67%);VAMP1:NM_014231.5(-0.34,0.14,87%), (-0.63,0.03,83%), (-0.05,0.94,67%);VAMP1:NM_014231.5(-0.66,0,82%), (-0.6,0.05,76%), (0.56,0.27,67%);VAMP1:NM_014231.5(-0.34,0.14,87%), (-0.63,0.03,83%), (-0.05,0.94,67%);VAMP1:NM_014231.5(-0.66,0,82%), (-0.6,0.05,76%), (0.56,0.27,67%);VAMP1:NM_014231.5(-0.34,0.14,87%), (-0.63,0.03,83%), (-0.05,0.94,67%);VAMP1:NM_014231.5(-0.66,0,82%), (-0.6,0.05,76%), (0.56,0.27,67%);VAMP1:NM_014231.5(-0.34,0.14,87%), (-0.63,0.03,83%), (-0.05,0.94,67%);VAMP1:NM_014231.5(-0.66,0,82%), (-0.6,0.05,76%), (0.56,0.27,67%);VAMP1:NM_014231.5(-0.34,0.14,87%), (-0.63,0.03,83%), (-0.05,0.94,67%);VAMP1:NM_014231.5(-0.66,0,82%), (-0.6,0.05,76%), (0.56,0.27,67%);VAMP1:NM_014231.5(-0.34,0.14,87%), (-0.63,0.03,83%), (-0.05,0.94,67%);VAMP1:NM_014231.5(-0.66,0,82%), (-0.6,0.05,76%), (0.56,0.27,67%)	C1R:NM_001354346.2(-0.22,0.38,87%), (-0.38,0.28,83%), (0.94,0.01,67%);MIR141:NR_029682.1(0.35,0.39,36%), (-0.47,0.76,14%), (-0.78,0.07,67%);C1R:NM_001354346.2(-0.22,0.38,87%), (-0.38,0.28,83%), (0.94,0.01,67%);MIR141:NR_029682.1(0.35,0.39,36%), (-0.47,0.76,14%), (-0.78,0.07,67%);C1R:NM_001354346.2(-0.22,0.38,87%), (-0.38,0.28,83%), (0.94,0.01,67%);MIR141:NR_029682.1(0.35,0.39,36%), (-0.47,0.76,14%), (-0.78,0.07,67%);C1R:NM_001354346.2(-0.22,0.38,87%), (-0.38,0.28,83%), (0.94,0.01,67%);MIR141:NR_029682.1(0.35,0.39,36%), (-0.47,0.76,14%), (-0.78,0.07,67%);C1R:NM_001354346.2(-0.22,0.38,87%), (-0.38,0.28,83%), (0.94,0.01,67%);MIR141:NR_029682.1(0.35,0.39,36%), (-0.47,0.76,14%), (-0.78,0.07,67%);C1R:NM_001354346.2(-0.22,0.38,87%), (-0.38,0.28,83%), (0.94,0.01,67%);MIR141:NR_029682.1(0.35,0.39,36%), (-0.47,0.76,14%), (-0.78,0.07,67%);C1R:NM_001354346.2(-0.22,0.38,87%), (-0.38,0.28,83%), (0.94,0.01,67%);MIR141:NR_029682.1(0.35,0.39,36%), (-0.47,0.76,14%), (-0.78,0.07,67%);C1R:NM_001354346.2(-0.22,0.38,87%), (-0.38,0.28,83%), (0.94,0.01,67%);MIR141:NR_029682.1(0.35,0.39,36%), (-0.47,0.76,14%), (-0.78,0.07,67%);C1R:NM_001354346.2(-0.22,0.38,87%), (-0.38,0.28,83%), (0.94,0.01,67%);MIR141:NR_029682.1(0.35,0.39,36%), (-0.47,0.76,14%), (-0.78,0.07,67%);C1R:NM_001354346.2(-0.22,0.38,87%), (-0.38,0.28,83%), (0.94,0.01,67%);MIR141:NR_029682.1(0.35,0.39,36%), (-0.47,0.76,14%), (-0.78,0.07,67%);C1R:NM_001354346.2(-0.22,0.38,87%), (-0.38,0.28,83%), (0.94,0.01,67%);MIR141:NR_029682.1(0.35,0.39,36%), (-0.47,0.76,14%), (-0.78,0.07,67%);C1R:NM_001354346.2(-0.22,0.38,87%), (-0.38,0.28,83%), (0.94,0.01,67%);MIR141:NR_029682.1(0.35,0.39,36%), (-0.47,0.76,14%), (-0.78,0.07,67%);C1R:NM_001354346.2(-0.22,0.38,87%), (-0.38,0.28,83%), (0.94,0.01,67%);MIR141:NR_029682.1(0.35,0.39,36%), (-0.47,0.76,14%), (-0.78,0.07,67%);C1R:NM_001354346.2(-0.22,0.38,87%), (-0.38,0.28,83%), (0.94,0.01,67%);MIR141:NR_029682.1(0.35,0.39,36%), (-0.47,0.76,14%), (-0.78,0.07,67%);C1R:NM_001354346.2(-0.22,0.38,87%), (-0.38,0.28,83%), (0.94,0.01,67%);MIR141:NR_029682.1(0.35,0.39,36%), (-0.47,0.76,14%), (-0.78,0.07,67%);C1R:NM_001354346.2(-0.22,0.38,87%), (-0.38,0.28,83%), (0.94,0.01,67%);MIR141:NR_029682.1(0.35,0.39,36%), (-0.47,0.76,14%), (-0.78,0.07,67%)	CD9:NM_001330312.2(0.21,0.41,87%), (0.19,0.66,83%), (0.06,0.93,67%);CD9:NM_001330312.2(0.58,0,82%), (0.23,0.58,76%), (0.72,0.11,67%);CD9:NM_001330312.2(0.21,0.41,87%), (0.19,0.66,83%), (0.06,0.93,67%);CD9:NM_001330312.2(0.58,0,82%), (0.23,0.58,76%), (0.72,0.11,67%);CD9:NM_001330312.2(0.21,0.41,87%), (0.19,0.66,83%), (0.06,0.93,67%);CD9:NM_001330312.2(0.58,0,82%), (0.23,0.58,76%), (0.72,0.11,67%);CD9:NM_001330312.2(0.21,0.41,87%), (0.19,0.66,83%), (0.06,0.93,67%);CD9:NM_001330312.2(0.58,0,82%), (0.23,0.58,76%), (0.72,0.11,67%);CD9:NM_001330312.2(0.21,0.41,87%), (0.19,0.66,83%), (0.06,0.93,67%);CD9:NM_001330312.2(0.58,0,82%), (0.23,0.58,76%), (0.72,0.11,67%);CD9:NM_001330312.2(0.21,0.41,87%), (0.19,0.66,83%), (0.06,0.93,67%);CD9:NM_001330312.2(0.58,0,82%), (0.23,0.58,76%), (0.72,0.11,67%);CD9:NM_001330312.2(0.21,0.41,87%), (0.19,0.66,83%), (0.06,0.93,67%);CD9:NM_001330312.2(0.58,0,82%), (0.23,0.58,76%), (0.72,0.11,67%);CD9:NM_001330312.2(0.21,0.41,87%), (0.19,0.66,83%), (0.06,0.93,67%);CD9:NM_001330312.2(0.58,0,82%), (0.23,0.58,76%), (0.72,0.11,67%);CD9:NM_001330312.2(0.21,0.41,87%), (0.19,0.66,83%), (0.06,0.93,67%);CD9:NM_001330312.2(0.58,0,82%), (0.23,0.58,76%), (0.72,0.11,67%);CD9:NM_001330312.2(0.21,0.41,87%), (0.19,0.66,83%), (0.06,0.93,67%);CD9:NM_001330312.2(0.58,0,82%), (0.23,0.58,76%), (0.72,0.11,67%);CD9:NM_001330312.2(0.21,0.41,87%), (0.19,0.66,83%), (0.06,0.93,67%);CD9:NM_001330312.2(0.58,0,82%), (0.23,0.58,76%), (0.72,0.11,67%);CD9:NM_001330312.2(0.21,0.41,87%), (0.19,0.66,83%), (0.06,0.93,67%);CD9:NM_001330312.2(0.58,0,82%), (0.23,0.58,76%), (0.72,0.11,67%);CD9:NM_001330312.2(0.21,0.41,87%), (0.19,0.66,83%), (0.06,0.93,67%);CD9:NM_001330312.2(0.58,0,82%), (0.23,0.58,76%), (0.72,0.11,67%);CD9:NM_001330312.2(0.21,0.41,87%), (0.19,0.66,83%), (0.06,0.93,67%);CD9:NM_001330312.2(0.58,0,82%), (0.23,0.58,76%), (0.72,0.11,67%);CD9:NM_001330312.2(0.21,0.41,87%), (0.19,0.66,83%), (0.06,0.93,67%);CD9:NM_001330312.2(0.58,0,82%), (0.23,0.58,76%), (0.72,0.11,67%);CD9:NM_001330312.2(0.21,0.41,87%), (0.19,0.66,83%), (0.06,0.93,67%);CD9:NM_001330312.2(0.58,0,82%), (0.23,0.58,76%), (0.72,0.11,67%)	CD9:NM_001330312.2(0.21,0.41,87%), (0.19,0.66,83%), (0.06,0.93,67%);CD9:NM_001330312.2(0.58,0,82%), (0.23,0.58,76%), (0.72,0.11,67%);CD9:NM_001330312.2(0.21,0.41,87%), (0.19,0.66,83%), (0.06,0.93,67%);CD9:NM_001330312.2(0.58,0,82%), (0.23,0.58,76%), (0.72,0.11,67%);CD9:NM_001330312.2(0.21,0.41,87%), (0.19,0.66,83%), (0.06,0.93,67%);CD9:NM_001330312.2(0.58,0,82%), (0.23,0.58,76%), (0.72,0.11,67%);CD9:NM_001330312.2(0.21,0.41,87%), (0.19,0.66,83%), (0.06,0.93,67%);CD9:NM_001330312.2(0.58,0,82%), (0.23,0.58,76%), (0.72,0.11,67%);CD9:NM_001330312.2(0.21,0.41,87%), (0.19,0.66,83%), (0.06,0.93,67%);CD9:NM_001330312.2(0.58,0,82%), (0.23,0.58,76%), (0.72,0.11,67%);CD9:NM_001330312.2(0.21,0.41,87%), (0.19,0.66,83%), (0.06,0.93,67%);CD9:NM_001330312.2(0.58,0,82%), (0.23,0.58,76%), (0.72,0.11,67%);CD9:NM_001330312.2(0.21,0.41,87%), (0.19,0.66,83%), (0.06,0.93,67%);CD9:NM_001330312.2(0.58,0,82%), (0.23,0.58,76%), (0.72,0.11,67%);CD9:NM_001330312.2(0.21,0.41,87%), (0.19,0.66,83%), (0.06,0.93,67%);CD9:NM_001330312.2(0.58,0,82%), (0.23,0.58,76%), (0.72,0.11,67%);CD9:NM_001330312.2(0.21,0.41,87%), (0.19,0.66,83%), (0.06,0.93,67%);CD9:NM_001330312.2(0.58,0,82%), (0.23,0.58,76%), (0.72,0.11,67%);CD9:NM_001330312.2(0.21,0.41,87%), (0.19,0.66,83%), (0.06,0.93,67%);CD9:NM_001330312.2(0.58,0,82%), (0.23,0.58,76%), (0.72,0.11,67%);CD9:NM_001330312.2(0.21,0.41,87%), (0.19,0.66,83%), (0.06,0.93,67%);CD9:NM_001330312.2(0.58,0,82%), (0.23,0.58,76%), (0.72,0.11,67%);CD9:NM_001330312.2(0.21,0.41,87%), (0.19,0.66,83%), (0.06,0.93,67%);CD9:NM_001330312.2(0.58,0,82%), (0.23,0.58,76%), (0.72,0.11,67%);CD9:NM_001330312.2(0.21,0.41,87%), (0.19,0.66,83%), (0.06,0.93,67%);CD9:NM_001330312.2(0.58,0,82%), (0.23,0.58,76%), (0.72,0.11,67%);CD9:NM_001330312.2(0.21,0.41,87%), (0.19,0.66,83%), (0.06,0.93,67%);CD9:NM_001330312.2(0.58,0,82%), (0.23,0.58,76%), (0.72,0.11,67%);CD9:NM_001330312.2(0.21,0.41,87%), (0.19,0.66,83%), (0.06,0.93,67%);CD9:NM_001330312.2(0.58,0,82%), (0.23,0.58,76%), (0.72,0.11,67%);CD9:NM_001330312.2(0.21,0.41,87%), (0.19,0.66,83%), (0.06,0.93,67%);CD9:NM_001330312.2(0.58,0,82%), (0.23,0.58,76%), (0.72,0.11,67%)	-1.0 (7.0e-30),0.18 (0.69),2.72 (5.1e-23),0.43 (1.6e-03),0.43 (1.6e-03);0.18 (0.69),0.18 (0.69),-0.61 (2.4e-02),0.43 (1.6e-03),0.43 (1.6e-03);-1.0 (7.0e-30),0.18 (0.69),2.72 (5.1e-23),0.43 (1.6e-03),0.43 (1.6e-03);0.18 (0.69),0.18 (0.69),-0.61 (2.4e-02),0.43 (1.6e-03),0.43 (1.6e-03);-1.0 (7.0e-30),0.18 (0.69),2.72 (5.1e-23),0.43 (1.6e-03),0.43 (1.6e-03);0.18 (0.69),0.18 (0.69),-0.61 (2.4e-02),0.43 (1.6e-03),0.43 (1.6e-03);-1.0 (7.0e-30),0.18 (0.69),2.72 (5.1e-23),0.43 (1.6e-03),0.43 (1.6e-03);0.18 (0.69),0.18 (0.69),-0.61 (2.4e-02),0.43 (1.6e-03),0.43 (1.6e-03);-1.0 (7.0e-30),0.18 (0.69),2.72 (5.1e-23),0.43 (1.6e-03),0.43 (1.6e-03);0.18 (0.69),0.18 (0.69),-0.61 (2.4e-02),0.43 (1.6e-03),0.43 (1.6e-03);-1.0 (7.0e-30),0.18 (0.69),2.72 (5.1e-23),0.43 (1.6e-03),0.43 (1.6e-03);0.18 (0.69),0.18 (0.69),-0.61 (2.4e-02),0.43 (1.6e-03),0.43 (1.6e-03);-1.0 (7.0e-30),0.18 (0.69),2.72 (5.1e-23),0.43 (1.6e-03),0.43 (1.6e-03);0.18 (0.69),0.18 (0.69),-0.61 (2.4e-02),0.43 (1.6e-03),0.43 (1.6e-03);-1.0 (7.0e-30),0.18 (0.69),2.72 (5.1e-23),0.43 (1.6e-03),0.43 (1.6e-03);0.18 (0.69),0.18 (0.69),-0.61 (2.4e-02),0.43 (1.6e-03),0.43 (1.6e-03);-1.0 (7.0e-30),0.18 (0.69),2.72 (5.1e-23),0.43 (1.6e-03),0.43 (1.6e-03);0.18 (0.69),0.18 (0.69),-0.61 (2.4e-02),0.43 (1.6e-03),0.43 (1.6e-03);-1.0 (7.0e-30),0.18 (0.69),2.72 (5.1e-23),0.43 (1.6e-03),0.43 (1.6e-03);0.18 (0.69),0.18 (0.69),-0.61 (2.4e-02),0.43 (1.6e-03),0.43 (1.6e-03);-1.0 (7.0e-30),0.18 (0.69),2.72 (5.1e-23),0.43 (1.6e-03),0.43 (1.6e-03);0.18 (0.69),0.18 (0.69),-0.61 (2.4e-02),0.43 (1.6e-03),0.43 (1.6e-03);-1.0 (7.0e-30),0.18 (0.69),2.72 (5.1e-23),0.43 (1.6e-03),0.43 (1.6e-03);0.18 (0.69),0.18 (0.69),-0.61 (2.4e-02),0.43 (1.6e-03),0.43 (1.6e-03);-1.0 (7.0e-30),0.18 (0.69),2.72 (5.1e-23),0.43 (1.6e-03),0.43 (1.6e-03);0.18 (0.69),0.18 (0.69),-0.61 (2.4e-02),0.43 (1.6e-03),0.43 (1.6e-03);-1.0 (7.0e-30),0.18 (0.69),2.72 (5.1e-23),0.43 (1.6e-03),0.43 (1.6e-03);0.18 (0.69),0.18 (0.69),-0.61 (2.4e-02),0.43 (1.6e-03),0.43 (1.6e-03);-1.0 (7.0e-30),0.18 (0.69),2.72 (5.1e-23),0.43 (1.6e-03),0.43 (1.6e-03);0.18 (0.69),0.18 (0.69),-0.61 (2.4e-02),0.43 (1.6e-03),0.43 (1.6e-03);-1.0 (7.0e-30),0.18 (0.69),2.72 (5.1e-23),0.43 (1.6e-03),0.43 (1.6e-03);0.18 (0.69),0.18 (0.69),-0.61 (2.4e-02),0.43 (1.6e-03),0.43 (1.6e-03)	0.07 (0.60),0.09 (0.89),-0.41 (0.31),-0.57 (5.7e-05),-0.57 (5.7e-05);0.09 (0.89),0.09 (0.89),-0.21 (0.58),-0.57 (5.7e-05),-0.57 (5.7e-05);0.07 (0.60),0.09 (0.89),-0.41 (0.31),-0.57 (5.7e-05),-0.57 (5.7e-05);0.09 (0.89),0.09 (0.89),-0.21 (0.58),-0.57 (5.7e-05),-0.57 (5.7e-05);0.07 (0.60),0.09 (0.89),-0.41 (0.31),-0.57 (5.7e-05),-0.57 (5.7e-05);0.09 (0.89),0.09 (0.89),-0.21 (0.58),-0.57 (5.7e-05),-0.57 (5.7e-05);0.07 (0.60),0.09 (0.89),-0.41 (0.31),-0.57 (5.7e-05),-0.57 (5.7e-05);0.09 (0.89),0.09 (0.89),-0.21 (0.58),-0.57 (5.7e-05),-0.57 (5.7e-05);0.07 (0.60),0.09 (0.89),-0.41 (0.31),-0.57 (5.7e-05),-0.57 (5.7e-05);0.09 (0.89),0.09 (0.89),-0.21 (0.58),-0.57 (5.7e-05),-0.57 (5.7e-05);0.07 (0.60),0.09 (0.89),-0.41 (0.31),-0.57 (5.7e-05),-0.57 (5.7e-05);0.09 (0.89),0.09 (0.89),-0.21 (0.58),-0.57 (5.7e-05),-0.57 (5.7e-05);0.07 (0.60),0.09 (0.89),-0.41 (0.31),-0.57 (5.7e-05),-0.57 (5.7e-05);0.09 (0.89),0.09 (0.89),-0.21 (0.58),-0.57 (5.7e-05),-0.57 (5.7e-05);0.07 (0.60),0.09 (0.89),-0.41 (0.31),-0.57 (5.7e-05),-0.57 (5.7e-05);0.09 (0.89),0.09 (0.89),-0.21 (0.58),-0.57 (5.7e-05),-0.57 (5.7e-05);0.07 (0.60),0.09 (0.89),-0.41 (0.31),-0.57 (5.7e-05),-0.57 (5.7e-05);0.09 (0.89),0.09 (0.89),-0.21 (0.58),-0.57 (5.7e-05),-0.57 (5.7e-05);0.07 (0.60),0.09 (0.89),-0.41 (0.31),-0.57 (5.7e-05),-0.57 (5.7e-05);0.09 (0.89),0.09 (0.89),-0.21 (0.58),-0.57 (5.7e-05),-0.57 (5.7e-05);0.07 (0.60),0.09 (0.89),-0.41 (0.31),-0.57 (5.7e-05),-0.57 (5.7e-05);0.09 (0.89),0.09 (0.89),-0.21 (0.58),-0.57 (5.7e-05),-0.57 (5.7e-05);0.07 (0.60),0.09 (0.89),-0.41 (0.31),-0.57 (5.7e-05),-0.57 (5.7e-05);0.09 (0.89),0.09 (0.89),-0.21 (0.58),-0.57 (5.7e-05),-0.57 (5.7e-05);0.07 (0.60),0.09 (0.89),-0.41 (0.31),-0.57 (5.7e-05),-0.57 (5.7e-05);0.09 (0.89),0.09 (0.89),-0.21 (0.58),-0.57 (5.7e-05),-0.57 (5.7e-05);0.07 (0.60),0.09 (0.89),-0.41 (0.31),-0.57 (5.7e-05),-0.57 (5.7e-05);0.09 (0.89),0.09 (0.89),-0.21 (0.58),-0.57 (5.7e-05),-0.57 (5.7e-05);0.07 (0.60),0.09 (0.89),-0.41 (0.31),-0.57 (5.7e-05),-0.57 (5.7e-05);0.09 (0.89),0.09 (0.89),-0.21 (0.58),-0.57 (5.7e-05),-0.57 (5.7e-05);0.07 (0.60),0.09 (0.89),-0.41 (0.31),-0.57 (5.7e-05),-0.57 (5.7e-05);0.09 (0.89),0.09 (0.89),-0.21 (0.58),-0.57 (5.7e-05),-0.57 (5.7e-05)	-1.41 (3.4e-141),-0.95 (6.6e-15),-2.05 (7.6e-45),0.25 (2.9e-05),0.25 (2.9e-05);-0.95 (6.6e-15),-0.95 (6.6e-15),NA,0.25 (2.9e-05),0.25 (2.9e-05);-1.41 (3.4e-141),-0.95 (6.6e-15),-2.05 (7.6e-45),0.25 (2.9e-05),0.25 (2.9e-05);-0.95 (6.6e-15),-0.95 (6.6e-15),NA,0.25 (2.9e-05),0.25 (2.9e-05);-1.41 (3.4e-141),-0.95 (6.6e-15),-2.05 (7.6e-45),0.25 (2.9e-05),0.25 (2.9e-05);-0.95 (6.6e-15),-0.95 (6.6e-15),NA,0.25 (2.9e-05),0.25 (2.9e-05);-1.41 (3.4e-141),-0.95 (6.6e-15),-2.05 (7.6e-45),0.25 (2.9e-05),0.25 (2.9e-05);-0.95 (6.6e-15),-0.95 (6.6e-15),NA,0.25 (2.9e-05),0.25 (2.9e-05);-1.41 (3.4e-141),-0.95 (6.6e-15),-2.05 (7.6e-45),0.25 (2.9e-05),0.25 (2.9e-05);-0.95 (6.6e-15),-0.95 (6.6e-15),NA,0.25 (2.9e-05),0.25 (2.9e-05);-1.41 (3.4e-141),-0.95 (6.6e-15),-2.05 (7.6e-45),0.25 (2.9e-05),0.25 (2.9e-05);-0.95 (6.6e-15),-0.95 (6.6e-15),NA,0.25 (2.9e-05),0.25 (2.9e-05);-1.41 (3.4e-141),-0.95 (6.6e-15),-2.05 (7.6e-45),0.25 (2.9e-05),0.25 (2.9e-05);-0.95 (6.6e-15),-0.95 (6.6e-15),NA,0.25 (2.9e-05),0.25 (2.9e-05);-1.41 (3.4e-141),-0.95 (6.6e-15),-2.05 (7.6e-45),0.25 (2.9e-05),0.25 (2.9e-05);-0.95 (6.6e-15),-0.95 (6.6e-15),NA,0.25 (2.9e-05),0.25 (2.9e-05);-1.41 (3.4e-141),-0.95 (6.6e-15),-2.05 (7.6e-45),0.25 (2.9e-05),0.25 (2.9e-05);-0.95 (6.6e-15),-0.95 (6.6e-15),NA,0.25 (2.9e-05),0.25 (2.9e-05);-1.41 (3.4e-141),-0.95 (6.6e-15),-2.05 (7.6e-45),0.25 (2.9e-05),0.25 (2.9e-05);-0.95 (6.6e-15),-0.95 (6.6e-15),NA,0.25 (2.9e-05),0.25 (2.9e-05);-1.41 (3.4e-141),-0.95 (6.6e-15),-2.05 (7.6e-45),0.25 (2.9e-05),0.25 (2.9e-05);-0.95 (6.6e-15),-0.95 (6.6e-15),NA,0.25 (2.9e-05),0.25 (2.9e-05);-1.41 (3.4e-141),-0.95 (6.6e-15),-2.05 (7.6e-45),0.25 (2.9e-05),0.25 (2.9e-05);-0.95 (6.6e-15),-0.95 (6.6e-15),NA,0.25 (2.9e-05),0.25 (2.9e-05);-1.41 (3.4e-141),-0.95 (6.6e-15),-2.05 (7.6e-45),0.25 (2.9e-05),0.25 (2.9e-05);-0.95 (6.6e-15),-0.95 (6.6e-15),NA,0.25 (2.9e-05),0.25 (2.9e-05);-1.41 (3.4e-141),-0.95 (6.6e-15),-2.05 (7.6e-45),0.25 (2.9e-05),0.25 (2.9e-05);-0.95 (6.6e-15),-0.95 (6.6e-15),NA,0.25 (2.9e-05),0.25 (2.9e-05);-1.41 (3.4e-141),-0.95 (6.6e-15),-2.05 (7.6e-45),0.25 (2.9e-05),0.25 (2.9e-05);-0.95 (6.6e-15),-0.95 (6.6e-15),NA,0.25 (2.9e-05),0.25 (2.9e-05);-1.41 (3.4e-141),-0.95 (6.6e-15),-2.05 (7.6e-45),0.25 (2.9e-05),0.25 (2.9e-05);-0.95 (6.6e-15),-0.95 (6.6e-15),NA,0.25 (2.9e-05),0.25 (2.9e-05)	-0.08 (0.17),-0.24 (5.3e-02),-1.14 (7.1e-17),-0.96 (2.2e-59),-0.96 (2.2e-59);-0.24 (5.3e-02),-0.24 (5.3e-02),NA,-0.96 (2.2e-59),-0.96 (2.2e-59);-0.08 (0.17),-0.24 (5.3e-02),-1.14 (7.1e-17),-0.96 (2.2e-59),-0.96 (2.2e-59);-0.24 (5.3e-02),-0.24 (5.3e-02),NA,-0.96 (2.2e-59),-0.96 (2.2e-59);-0.08 (0.17),-0.24 (5.3e-02),-1.14 (7.1e-17),-0.96 (2.2e-59),-0.96 (2.2e-59);-0.24 (5.3e-02),-0.24 (5.3e-02),NA,-0.96 (2.2e-59),-0.96 (2.2e-59);-0.08 (0.17),-0.24 (5.3e-02),-1.14 (7.1e-17),-0.96 (2.2e-59),-0.96 (2.2e-59);-0.24 (5.3e-02),-0.24 (5.3e-02),NA,-0.96 (2.2e-59),-0.96 (2.2e-59);-0.08 (0.17),-0.24 (5.3e-02),-1.14 (7.1e-17),-0.96 (2.2e-59),-0.96 (2.2e-59);-0.24 (5.3e-02),-0.24 (5.3e-02),NA,-0.96 (2.2e-59),-0.96 (2.2e-59);-0.08 (0.17),-0.24 (5.3e-02),-1.14 (7.1e-17),-0.96 (2.2e-59),-0.96 (2.2e-59);-0.24 (5.3e-02),-0.24 (5.3e-02),NA,-0.96 (2.2e-59),-0.96 (2.2e-59);-0.08 (0.17),-0.24 (5.3e-02),-1.14 (7.1e-17),-0.96 (2.2e-59),-0.96 (2.2e-59);-0.24 (5.3e-02),-0.24 (5.3e-02),NA,-0.96 (2.2e-59),-0.96 (2.2e-59);-0.08 (0.17),-0.24 (5.3e-02),-1.14 (7.1e-17),-0.96 (2.2e-59),-0.96 (2.2e-59);-0.24 (5.3e-02),-0.24 (5.3e-02),NA,-0.96 (2.2e-59),-0.96 (2.2e-59);-0.08 (0.17),-0.24 (5.3e-02),-1.14 (7.1e-17),-0.96 (2.2e-59),-0.96 (2.2e-59);-0.24 (5.3e-02),-0.24 (5.3e-02),NA,-0.96 (2.2e-59),-0.96 (2.2e-59);-0.08 (0.17),-0.24 (5.3e-02),-1.14 (7.1e-17),-0.96 (2.2e-59),-0.96 (2.2e-59);-0.24 (5.3e-02),-0.24 (5.3e-02),NA,-0.96 (2.2e-59),-0.96 (2.2e-59);-0.08 (0.17),-0.24 (5.3e-02),-1.14 (7.1e-17),-0.96 (2.2e-59),-0.96 (2.2e-59);-0.24 (5.3e-02),-0.24 (5.3e-02),NA,-0.96 (2.2e-59),-0.96 (2.2e-59);-0.08 (0.17),-0.24 (5.3e-02),-1.14 (7.1e-17),-0.96 (2.2e-59),-0.96 (2.2e-59);-0.24 (5.3e-02),-0.24 (5.3e-02),NA,-0.96 (2.2e-59),-0.96 (2.2e-59);-0.08 (0.17),-0.24 (5.3e-02),-1.14 (7.1e-17),-0.96 (2.2e-59),-0.96 (2.2e-59);-0.24 (5.3e-02),-0.24 (5.3e-02),NA,-0.96 (2.2e-59),-0.96 (2.2e-59);-0.08 (0.17),-0.24 (5.3e-02),-1.14 (7.1e-17),-0.96 (2.2e-59),-0.96 (2.2e-59);-0.24 (5.3e-02),-0.24 (5.3e-02),NA,-0.96 (2.2e-59),-0.96 (2.2e-59);-0.08 (0.17),-0.24 (5.3e-02),-1.14 (7.1e-17),-0.96 (2.2e-59),-0.96 (2.2e-59);-0.24 (5.3e-02),-0.24 (5.3e-02),NA,-0.96 (2.2e-59),-0.96 (2.2e-59);-0.08 (0.17),-0.24 (5.3e-02),-1.14 (7.1e-17),-0.96 (2.2e-59),-0.96 (2.2e-59);-0.24 (5.3e-02),-0.24 (5.3e-02),NA,-0.96 (2.2e-59),-0.96 (2.2e-59)
12	52146460	52149858	chr12:52147413;chr12:52148654	Intergenic;Intergenic	52147609	rs7132316	0.9821	1.001	0.4372	0.9395	0.843792	No	0	0	0	0	-196;1045	0.16 (0.59);0.2 (0.51)	-0.57 (6.5e-03);-0.39 (8.6e-02)	0.2 (8.3e-02);0.68 (4.8e-08)	-0.79 (2.4e-14);-0.95 (7.5e-14)																																	ACVR1B:NM_020327.5(-0.7,0,87%), (-0.73,0,83%), (-0.73,0.1,67%);SLC4A8:NM_001267615.2(-0.56,0.01,87%), (-0.06,0.9,83%), (-0.98,0,67%)	POU6F1:NM_001368008.1(-0.24,0.33,87%), (-0.83,0,83%), (-0.15,0.83,67%);SMIM41:NM_001369216.1(0.23,0.36,87%), (0.79,0,83%), (-0.75,0.09,67%)	ACVR1B:NM_020327.5(-0.7,0,87%), (-0.73,0,83%), (-0.73,0.1,67%);SLC4A8:NM_001258401.3(-0.43,0.05,87%), (0.16,0.71,83%), (-0.99,0,67%)	KRT80:NM_182507.3(0.35,0.13,87%), (0.02,0.97,83%), (0.26,0.68,67%);KRT80:NM_182507.3(0.51,0.01,87%), (0.45,0.17,83%), (0.8,0.06,67%)	KRT80:NM_182507.3(0.35,0.13,87%), (0.02,0.97,83%), (0.26,0.68,67%);KRT80:NM_182507.3(0.51,0.01,87%), (0.45,0.17,83%), (0.8,0.06,67%)	-0.64 (5.4e-09),0.02 (0.93),-0.64 (5.4e-09),0.98 (2.9e-13),0.98 (2.9e-13);-0.31 (6.6e-04),0.36 (7.6e-02),-0.31 (6.6e-04),0.98 (2.9e-13),0.98 (2.9e-13)	-0.04 (0.81),-0.21 (0.39),-0.04 (0.81),-0.15 (0.43),-0.15 (0.43);-0.27 (6.0e-03),-0.48 (3.2e-02),-0.27 (6.0e-03),-0.15 (0.43),-0.15 (0.43)	-0.7 (2.3e-18),-1.24 (3.3e-39),-0.7 (2.3e-18),1.23 (1.8e-139),1.23 (1.8e-139);-0.09 (0.33),0.11 (0.34),-0.09 (0.33),1.23 (1.8e-139),1.23 (1.8e-139)	0.09 (0.31),-0.45 (1.6e-06),0.09 (0.31),-0.36 (3.8e-12),-0.36 (3.8e-12);0.51 (3.1e-10),-0.65 (1.4e-10),0.51 (3.1e-10),-0.36 (3.8e-12),-0.36 (3.8e-12)
8	6863773	6866035	chr8:6864908;chr8:6865473	Intergenic;Intergenic	6865247	rs11137075	0.9979	1.008	0.9285	0.4983	0.843833	No	0	0	0	0	-339;226	0.68 (2.2e-02);1.52 (2.5e-06)	-0.93 (7.7e-04);-0.53 (0.15)	NA;NA	NA;NA																																	AGPAT5:NM_018361.5(-0.79,0,49%), (0.09,0.92,31%), (-0.29,0.64,67%);DEFB1:NM_005218.4(0.95,0,33%), (-0.31,0.91,10%), (0.93,0.01,67%);AGPAT5:NM_018361.5(-0.79,0,49%), (0.09,0.92,31%), (-0.29,0.64,67%);DEFB1:NM_005218.4(0.95,0,33%), (-0.31,0.91,10%), (0.93,0.01,67%);AGPAT5:NM_018361.5(-0.79,0,49%), (0.09,0.92,31%), (-0.29,0.64,67%);DEFB1:NM_005218.4(0.95,0,33%), (-0.31,0.91,10%), (0.93,0.01,67%);AGPAT5:NM_018361.5(-0.79,0,49%), (0.09,0.92,31%), (-0.29,0.64,67%);DEFB1:NM_005218.4(0.95,0,33%), (-0.31,0.91,10%), (0.93,0.01,67%)	SPAG11A:NM_001081552.3(-0.29,0.65,21%), (0.68,0.31,24%), (NA,NA,NA%);ZNF705G:NM_001164457.3(0.71,0.26,15%), (-0.96,0.19,14%), (NA,NA,NA%);SPAG11A:NM_001081552.3(-0.29,0.65,21%), (0.68,0.31,24%), (NA,NA,NA%);ZNF705G:NM_001164457.3(0.71,0.26,15%), (-0.96,0.19,14%), (NA,NA,NA%);SPAG11A:NM_001081552.3(-0.29,0.65,21%), (0.68,0.31,24%), (NA,NA,NA%);ZNF705G:NM_001164457.3(0.71,0.26,15%), (-0.96,0.19,14%), (NA,NA,NA%);SPAG11A:NM_001081552.3(-0.29,0.65,21%), (0.68,0.31,24%), (NA,NA,NA%);ZNF705G:NM_001164457.3(0.71,0.26,15%), (-0.96,0.19,14%), (NA,NA,NA%)	FAM66B:NR_027423.2(0.17,0.65,49%), (-0.24,0.76,31%), (0.84,0.04,67%);DEFB1:NM_005218.4(0.95,0,33%), (-0.31,0.91,10%), (0.93,0.01,67%);FAM66B:NR_027423.2(0.17,0.65,49%), (-0.24,0.76,31%), (0.84,0.04,67%);DEFB1:NM_005218.4(0.95,0,33%), (-0.31,0.91,10%), (0.93,0.01,67%);FAM66B:NR_027423.2(0.17,0.65,49%), (-0.24,0.76,31%), (0.84,0.04,67%);DEFB1:NM_005218.4(0.95,0,33%), (-0.31,0.91,10%), (0.93,0.01,67%);FAM66B:NR_027423.2(0.17,0.65,49%), (-0.24,0.76,31%), (0.84,0.04,67%);DEFB1:NM_005218.4(0.95,0,33%), (-0.31,0.91,10%), (0.93,0.01,67%)	DEFB1:NM_005218.4(0.87,0,28%), (NA,NA,NA%), (0.83,0.04,67%);DEFB1:NM_005218.4(0.95,0,33%), (-0.31,0.91,10%), (0.93,0.01,67%);DEFB1:NM_005218.4(0.87,0,28%), (NA,NA,NA%), (0.83,0.04,67%);DEFB1:NM_005218.4(0.95,0,33%), (-0.31,0.91,10%), (0.93,0.01,67%);DEFB1:NM_005218.4(0.87,0,28%), (NA,NA,NA%), (0.83,0.04,67%);DEFB1:NM_005218.4(0.95,0,33%), (-0.31,0.91,10%), (0.93,0.01,67%);DEFB1:NM_005218.4(0.87,0,28%), (NA,NA,NA%), (0.83,0.04,67%);DEFB1:NM_005218.4(0.95,0,33%), (-0.31,0.91,10%), (0.93,0.01,67%)	DEFB1:NM_005218.4(0.87,0,28%), (NA,NA,NA%), (0.83,0.04,67%);DEFB1:NM_005218.4(0.95,0,33%), (-0.31,0.91,10%), (0.93,0.01,67%);DEFB1:NM_005218.4(0.87,0,28%), (NA,NA,NA%), (0.83,0.04,67%);DEFB1:NM_005218.4(0.95,0,33%), (-0.31,0.91,10%), (0.93,0.01,67%);DEFB1:NM_005218.4(0.87,0,28%), (NA,NA,NA%), (0.83,0.04,67%);DEFB1:NM_005218.4(0.95,0,33%), (-0.31,0.91,10%), (0.93,0.01,67%);DEFB1:NM_005218.4(0.87,0,28%), (NA,NA,NA%), (0.83,0.04,67%);DEFB1:NM_005218.4(0.95,0,33%), (-0.31,0.91,10%), (0.93,0.01,67%)	-0.85 (6.1e-15),NA,0.0 (1.00),1.66 (6.9e-09),1.66 (6.9e-09);1.66 (6.9e-09),NA,1.66 (6.9e-09),1.66 (6.9e-09),1.66 (6.9e-09);-0.85 (6.1e-15),NA,0.0 (1.00),1.66 (6.9e-09),1.66 (6.9e-09);1.66 (6.9e-09),NA,1.66 (6.9e-09),1.66 (6.9e-09),1.66 (6.9e-09);-0.85 (6.1e-15),NA,0.0 (1.00),1.66 (6.9e-09),1.66 (6.9e-09);1.66 (6.9e-09),NA,1.66 (6.9e-09),1.66 (6.9e-09),1.66 (6.9e-09);-0.85 (6.1e-15),NA,0.0 (1.00),1.66 (6.9e-09),1.66 (6.9e-09);1.66 (6.9e-09),NA,1.66 (6.9e-09),1.66 (6.9e-09),1.66 (6.9e-09)	-0.39 (1.2e-03),NA,-0.18 (0.78),-0.19 (0.68),-0.19 (0.68);-0.19 (0.68),NA,-0.19 (0.68),-0.19 (0.68),-0.19 (0.68);-0.39 (1.2e-03),NA,-0.18 (0.78),-0.19 (0.68),-0.19 (0.68);-0.19 (0.68),NA,-0.19 (0.68),-0.19 (0.68),-0.19 (0.68);-0.39 (1.2e-03),NA,-0.18 (0.78),-0.19 (0.68),-0.19 (0.68);-0.19 (0.68),NA,-0.19 (0.68),-0.19 (0.68),-0.19 (0.68);-0.39 (1.2e-03),NA,-0.18 (0.78),-0.19 (0.68),-0.19 (0.68);-0.19 (0.68),NA,-0.19 (0.68),-0.19 (0.68),-0.19 (0.68)	-0.01 (0.89),NA,-0.14 (0.77),NA,NA;NA,NA,NA,NA,NA;-0.01 (0.89),NA,-0.14 (0.77),NA,NA;NA,NA,NA,NA,NA;-0.01 (0.89),NA,-0.14 (0.77),NA,NA;NA,NA,NA,NA,NA;-0.01 (0.89),NA,-0.14 (0.77),NA,NA;NA,NA,NA,NA,NA	0.6 (4.6e-23),NA,0.13 (0.79),NA,NA;NA,NA,NA,NA,NA;0.6 (4.6e-23),NA,0.13 (0.79),NA,NA;NA,NA,NA,NA,NA;0.6 (4.6e-23),NA,0.13 (0.79),NA,NA;NA,NA,NA,NA,NA;0.6 (4.6e-23),NA,0.13 (0.79),NA,NA;NA,NA,NA,NA,NA
2	237155792	237157694	chr2:237156642	Intergenic	237157561	rs796386020	1.015	1.001	0.4974	0.9201	0.843859	Yes	0	0	0	0	-919	0.42 (0.72)	-1.46 (7.1e-02)	0.22 (0.60)	-1.28 (3.1e-04)																																	COPS8:NM_006710.5(0.68,0,87%), (0.53,0.07,83%), (0.22,0.76,67%);COPS8:NM_006710.5(0.68,0,87%), (0.53,0.07,83%), (0.22,0.76,67%)	COPS8:NM_006710.5(0.68,0,87%), (0.53,0.07,83%), (0.22,0.76,67%);COPS8:NM_006710.5(0.68,0,87%), (0.53,0.07,83%), (0.22,0.76,67%)	KLHL30:NM_198582.4(0.25,0.3,87%), (0.32,0.36,83%), (-0.79,0.07,67%);KLHL30:NM_198582.4(0.25,0.3,87%), (0.32,0.36,83%), (-0.79,0.07,67%)	COPS8:NM_006710.5(0.68,0,87%), (0.53,0.07,83%), (0.22,0.76,67%);COPS8:NM_006710.5(0.68,0,87%), (0.53,0.07,83%), (0.22,0.76,67%)	COPS8:NM_006710.5(0.68,0,87%), (0.53,0.07,83%), (0.22,0.76,67%);COPS8:NM_006710.5(0.68,0,87%), (0.53,0.07,83%), (0.22,0.76,67%)	0.52 (5.6e-03),0.52 (5.6e-03),-0.21 (0.73),0.52 (5.6e-03),0.52 (5.6e-03);0.52 (5.6e-03),0.52 (5.6e-03),-0.21 (0.73),0.52 (5.6e-03),0.52 (5.6e-03)	-0.15 (0.59),-0.15 (0.59),-0.19 (0.81),-0.15 (0.59),-0.15 (0.59);-0.15 (0.59),-0.15 (0.59),-0.19 (0.81),-0.15 (0.59),-0.15 (0.59)	0.21 (7.2e-02),0.21 (7.2e-02),1.39 (3.4e-03),0.21 (7.2e-02),0.21 (7.2e-02);0.21 (7.2e-02),0.21 (7.2e-02),1.39 (3.4e-03),0.21 (7.2e-02),0.21 (7.2e-02)	0.56 (5.3e-07),0.56 (5.3e-07),-0.87 (0.12),0.56 (5.3e-07),0.56 (5.3e-07);0.56 (5.3e-07),0.56 (5.3e-07),-0.87 (0.12),0.56 (5.3e-07),0.56 (5.3e-07)
4	15937998	15939128	chr4:15938167	LIET Gene TSS Intron	15938292	rs2245964	0.9912	1.004	0.7382	0.7848	0.843895	No	0	0	0	0	-125	-1.27 (8.0e-05)	0.32 (0.39)	1.86 (0.17)	0.23 (None)																																	FGFBP1:NM_005130.5(0.96,0,44%), (0.82,0.14,24%), (0.24,0.73,67%);FGFBP1:NM_005130.5(0.96,0,44%), (0.82,0.14,24%), (0.24,0.73,67%)	FBXL5:NM_012161.4(-0.62,0.02,51%), (0.83,0.04,34%), (0.24,0.73,67%);FBXL5:NM_012161.4(-0.62,0.02,51%), (0.83,0.04,34%), (0.24,0.73,67%)	FGFBP2:NM_031950.4(0.37,0.6,18%), (NA,NA,NA%), (-0.94,0.06,40%);FGFBP2:NM_031950.4(0.37,0.6,18%), (NA,NA,NA%), (-0.94,0.06,40%)	FGFBP1:NM_005130.5(0.96,0,44%), (0.82,0.14,24%), (0.24,0.73,67%);FGFBP1:NM_005130.5(0.96,0,44%), (0.82,0.14,24%), (0.24,0.73,67%)	FGFBP1:NM_005130.5(0.96,0,44%), (0.82,0.14,24%), (0.24,0.73,67%);FGFBP1:NM_005130.5(0.96,0,44%), (0.82,0.14,24%), (0.24,0.73,67%)	0.82 (6.2e-10),-0.48 (1.8e-06),1.65 (1.7e-06),0.82 (6.2e-10),0.82 (6.2e-10);0.82 (6.2e-10),-0.48 (1.8e-06),1.65 (1.7e-06),0.82 (6.2e-10),0.82 (6.2e-10)	0.04 (0.86),-0.4 (2.2e-04),-1.08 (9.5e-03),0.04 (0.86),0.04 (0.86);0.04 (0.86),-0.4 (2.2e-04),-1.08 (9.5e-03),0.04 (0.86),0.04 (0.86)	NA,0.66 (3.5e-27),NA,NA,NA;NA,0.66 (3.5e-27),NA,NA,NA	NA,0.2 (2.2e-03),NA,NA,NA;NA,0.2 (2.2e-03),NA,NA,NA
5	34498396	34500054	chr5:34499269	Intergenic	34499621	rs893933	0.9917	1.009	0.8358	0.6784	0.843911	No	0	0	0	0	-352	-0.07 (0.89)	-1.27 (7.6e-06)	NA	NA																																	ADAMTS12:NM_030955.4(-0.87,0,59%), (0.19,0.75,45%), (0.47,0.41,67%);ADAMTS12:NM_030955.4(-0.87,0,59%), (0.19,0.75,45%), (0.47,0.41,67%)	TTC23L-AS1:NR_183259.1(0.44,0.11,59%), (-0.46,0.33,45%), (0.82,0.05,67%);TTC23L-AS1:NR_183259.1(0.44,0.11,59%), (-0.46,0.33,45%), (0.82,0.05,67%)	ADAMTS12:NM_001324511.2(-0.82,0,51%), (0.24,0.67,45%), (-0.98,0.01,47%);ADAMTS12:NM_001324511.2(-0.82,0,51%), (0.24,0.67,45%), (-0.98,0.01,47%)	RAI14-DT:NR_183264.1(0.18,0.57,59%), (0.24,0.68,45%), (0.76,0.09,67%);RAI14-DT:NR_183264.1(0.18,0.57,59%), (0.24,0.68,45%), (0.76,0.09,67%)	RAI14-DT:NR_183264.1(0.18,0.57,59%), (0.24,0.68,45%), (0.76,0.09,67%);RAI14-DT:NR_183264.1(0.18,0.57,59%), (0.24,0.68,45%), (0.76,0.09,67%)	1.02 (4.8e-04),0.53 (3.6e-02),1.02 (4.8e-04),0.71 (5.9e-02),0.71 (5.9e-02);1.02 (4.8e-04),0.53 (3.6e-02),1.02 (4.8e-04),0.71 (5.9e-02),0.71 (5.9e-02)	0.18 (0.69),-0.51 (8.2e-02),0.18 (0.69),-0.98 (1.7e-02),-0.98 (1.7e-02);0.18 (0.69),-0.51 (8.2e-02),0.18 (0.69),-0.98 (1.7e-02),-0.98 (1.7e-02)	1.19 (2.1e-124),-0.73 (1.4e-02),1.19 (2.1e-124),-0.02 (0.97),-0.02 (0.97);1.19 (2.1e-124),-0.73 (1.4e-02),1.19 (2.1e-124),-0.02 (0.97),-0.02 (0.97)	-0.11 (4.0e-02),0.54 (5.7e-02),-0.11 (4.0e-02),0.06 (0.90),0.06 (0.90);-0.11 (4.0e-02),0.54 (5.7e-02),-0.11 (4.0e-02),0.06 (0.90),0.06 (0.90)
3	107216212	107217649	chr3:107217031	Intron	107217018	rs11929184	0.9949	1.004	0.8015	0.722	0.844024	No	0	0	0	0	13	-0.79 (0.72)	-0.65 (None)	-1.15 (1.4e-04)	0.44 (0.18)																																	DUBR:NR_028301.1(0.7,0,87%), (0.45,0.16,83%), (0.55,0.31,67%)	CD47:NM_001777.4(0.19,0.47,87%), (0.54,0.07,83%), (-0.61,0.23,67%)	LINC01215:NR_110030.1(-0.61,0.01,67%), (0.27,0.58,55%), (-0.66,0.17,67%)	LINC00882:NR_028303.1(0.68,0,87%), (0.48,0.11,83%), (-0.41,0.49,67%)	DUBR:NR_028301.1(0.7,0,87%), (0.45,0.16,83%), (0.55,0.31,67%)	-3.74 (2.2e-17),0.27 (2.6e-02),0.55 (0.43),0.02 (0.94),-3.74 (2.2e-17)	-0.51 (0.34),-0.57 (3.1e-06),-0.88 (0.27),-0.62 (2.6e-03),-0.51 (0.34)	-2.3 (7.9e-32),-1.16 (3.4e-39),NA,-0.04 (0.84),-2.3 (7.9e-32)	0.11 (0.58),0.41 (1.1e-06),NA,0.85 (6.5e-09),0.11 (0.58)
8	103415057	103415157	chr8:103415107	Gene TSS Bid	103415131	rs3134295	1.004	1.005	0.8594	0.6437	0.844126	Yes	0	0	0	0	-24	NA	NA	NA	NA
16	57984063	57986969	chr16:57985029	Intron	57985492	rs9934227	1.016	0.9986	0.5177	0.913	0.84429	No	0	0	0	0	-463	-1.68 (2.1e-06)	0.05 (0.92)	-1.71 (8.1e-15)	-0.91 (5.7e-05)																																	ZNF319:NM_020807.3(0.82,0,82%), (0.86,0,76%), (0.84,0.03,67%)	ZNF319:NM_020807.3(0.82,0,82%), (0.86,0,76%), (0.84,0.03,67%)	USB1:NM_001330568.2(-0.05,0.87,82%), (0.18,0.7,76%), (0.9,0.01,67%)	TEPP:NM_199046.3(0.45,0.05,79%), (0.24,0.59,72%), (0.76,0.07,67%)	TEPP:NM_199046.3(0.45,0.05,79%), (0.24,0.59,72%), (0.76,0.07,67%)	-0.82 (5.0e-05),-0.82 (5.0e-05),-0.56 (3.2e-07),0.26 (0.83),0.26 (0.83)	-0.29 (0.26),-0.29 (0.26),-0.16 (0.26),0.99 (0.42),0.99 (0.42)	-1.22 (1.4e-35),-1.22 (1.4e-35),-0.41 (2.6e-08),-1.72 (2.6e-06),-1.72 (2.6e-06)	-1.01 (1.7e-25),-1.01 (1.7e-25),-0.72 (2.8e-22),-0.92 (9.5e-03),-0.92 (9.5e-03)
9	98248066	98250341	chr9:98248841	Intron	98248422	rs12349672	0.9841	1.004	0.6528	0.8479	0.844631	No	0	0	0	0	419	-0.02 (0.98)	-0.72 (0.19)	-1.3 (1.6e-15)	-0.14 (0.49)																																	CORO2A:NM_052820.4(-0.33,0.14,87%), (-0.06,0.9,83%), (0.06,0.93,67%)	CCDC180:NM_020893.6(0.01,0.97,87%), (-0.62,0.02,83%), (-0.3,0.61,67%)	GABBR2:NM_005458.8(-0.11,0.7,87%), (0.27,0.46,83%), (0.58,0.24,67%)	TBC1D2:NM_018421.4(0.24,0.32,87%), (0.01,0.98,83%), (0.27,0.66,67%)	MIR6854:NR_106913.1(0,0.99,82%), (-0.06,0.91,76%), (0.02,0.98,67%)	-0.58 (1.1e-13),0.59 (4.9e-11),0.65 (3.6e-02),0.24 (7.2e-02),-0.9 (0.18)	-0.39 (3.1e-06),-0.35 (3.8e-04),-1.06 (1.4e-03),0.01 (0.95),-0.33 (0.72)	-0.93 (1.5e-32),0.44 (1.7e-09),-0.17 (0.65),-0.29 (2.2e-07),-2.22 (2.2e-05)	-0.42 (7.5e-08),-0.11 (0.17),0.28 (0.45),-0.42 (7.5e-14),-0.88 (7.4e-02)
9	98222601	98224714	chr9:98223636	Intron	98223085	rs56115645	0.9953	1.012	0.9034	0.5625	0.844671	No	0	0	0	0	551	0.26 (0.66)	-0.7 (9.8e-02)	0.03 (0.89)	-0.67 (9.9e-06)																																	SUGT1P4-STRA6LP:NR_036526.1(0.83,0,87%), (0.3,0.4,83%), (-0.55,0.27,67%);SUGT1P4-STRA6LP:NR_036526.1(0.83,0,87%), (0.3,0.4,83%), (-0.55,0.27,67%);SUGT1P4-STRA6LP:NR_036526.1(0.83,0,87%), (0.3,0.4,83%), (-0.55,0.27,67%);SUGT1P4-STRA6LP:NR_036526.1(0.83,0,87%), (0.3,0.4,83%), (-0.55,0.27,67%)	NANS:NM_018946.4(0.55,0.01,87%), (0.68,0.01,83%), (-0.83,0.03,67%);NANS:NM_018946.4(0.55,0.01,87%), (0.68,0.01,83%), (-0.83,0.03,67%);NANS:NM_018946.4(0.55,0.01,87%), (0.68,0.01,83%), (-0.83,0.03,67%);NANS:NM_018946.4(0.55,0.01,87%), (0.68,0.01,83%), (-0.83,0.03,67%)	GALNT12:NM_024642.5(-0.13,0.63,87%), (0.49,0.1,83%), (-0.91,0.01,67%);GALNT12:NM_024642.5(-0.13,0.63,87%), (0.49,0.1,83%), (-0.91,0.01,67%);GALNT12:NM_024642.5(-0.13,0.63,87%), (0.49,0.1,83%), (-0.91,0.01,67%);GALNT12:NM_024642.5(-0.13,0.63,87%), (0.49,0.1,83%), (-0.91,0.01,67%)	MIR6854:NR_106913.1(0.09,0.74,82%), (-0.06,0.91,76%), (0.4,0.47,67%);MIR6854:NR_106913.1(0.09,0.74,82%), (-0.06,0.91,76%), (0.4,0.47,67%);MIR6854:NR_106913.1(0.09,0.74,82%), (-0.06,0.91,76%), (0.4,0.47,67%);MIR6854:NR_106913.1(0.09,0.74,82%), (-0.06,0.91,76%), (0.4,0.47,67%)	MIR6854:NR_106913.1(0.09,0.74,82%), (-0.06,0.91,76%), (0.4,0.47,67%);MIR6854:NR_106913.1(0.09,0.74,82%), (-0.06,0.91,76%), (0.4,0.47,67%);MIR6854:NR_106913.1(0.09,0.74,82%), (-0.06,0.91,76%), (0.4,0.47,67%);MIR6854:NR_106913.1(0.09,0.74,82%), (-0.06,0.91,76%), (0.4,0.47,67%)	0.53 (0.38),0.05 (0.64),-0.37 (5.0e-06),-0.9 (0.18),-0.9 (0.18);0.53 (0.38),0.05 (0.64),-0.37 (5.0e-06),-0.9 (0.18),-0.9 (0.18);0.53 (0.38),0.05 (0.64),-0.37 (5.0e-06),-0.9 (0.18),-0.9 (0.18);0.53 (0.38),0.05 (0.64),-0.37 (5.0e-06),-0.9 (0.18),-0.9 (0.18)	-0.7 (0.32),-0.34 (3.0e-04),-0.46 (5.1e-08),-0.33 (0.72),-0.33 (0.72);-0.7 (0.32),-0.34 (3.0e-04),-0.46 (5.1e-08),-0.33 (0.72),-0.33 (0.72);-0.7 (0.32),-0.34 (3.0e-04),-0.46 (5.1e-08),-0.33 (0.72),-0.33 (0.72);-0.7 (0.32),-0.34 (3.0e-04),-0.46 (5.1e-08),-0.33 (0.72),-0.33 (0.72)	-0.52 (5.9e-12),0.54 (5.4e-16),-0.27 (2.4e-02),-2.22 (2.2e-05),-2.22 (2.2e-05);-0.52 (5.9e-12),0.54 (5.4e-16),-0.27 (2.4e-02),-2.22 (2.2e-05),-2.22 (2.2e-05);-0.52 (5.9e-12),0.54 (5.4e-16),-0.27 (2.4e-02),-2.22 (2.2e-05),-2.22 (2.2e-05);-0.52 (5.9e-12),0.54 (5.4e-16),-0.27 (2.4e-02),-2.22 (2.2e-05),-2.22 (2.2e-05)	0.09 (0.30),-0.19 (7.1e-03),-0.02 (0.86),-0.88 (7.4e-02),-0.88 (7.4e-02);0.09 (0.30),-0.19 (7.1e-03),-0.02 (0.86),-0.88 (7.4e-02),-0.88 (7.4e-02);0.09 (0.30),-0.19 (7.1e-03),-0.02 (0.86),-0.88 (7.4e-02),-0.88 (7.4e-02);0.09 (0.30),-0.19 (7.1e-03),-0.02 (0.86),-0.88 (7.4e-02),-0.88 (7.4e-02)
19	46130700	46134704	chr19:46132119;chr19:46133430	Intergenic;Intergenic	46133843	rs11666311	1.01	1.002	0.6198	0.867	0.844732	Yes	0	0	0	0	-1724;-413	0.52 (4.4e-02);0.38 (5.8e-02)	0.02 (0.94);-0.32 (9.6e-02)	2.26 (7.8e-14);1.82 (2.4e-28)	-0.07 (0.89);-0.27 (0.22)																																	FOSB:NM_006732.3(0.71,0,87%), (0.89,0,83%), (-0.26,0.66,67%);FOSB:NM_006732.3(0.81,0,87%), (0.91,0,83%), (-0.27,0.64,67%)	FOSB:NM_006732.3(0.71,0,87%), (0.89,0,83%), (-0.26,0.66,67%);FOSB:NM_006732.3(0.81,0,87%), (0.91,0,83%), (-0.27,0.64,67%)	LOC93429:NR_027003.1(0.58,0,85%), (0.71,0.01,83%), (0.79,0.07,60%);PNMA8A:NM_018215.4(0.24,0.39,74%), (0.38,0.34,66%), (0.9,0.01,67%)	IGFL3:NM_207393.2(0.35,0.42,33%), (0.11,0.93,21%), (0.7,0.22,47%);IGFL3:NM_207393.2(0.4,0.34,33%), (0.33,0.76,21%), (0.59,0.34,47%)	IGFL3:NM_207393.2(0.35,0.42,33%), (0.11,0.93,21%), (0.7,0.22,47%);IGFL3:NM_207393.2(0.4,0.34,33%), (0.33,0.76,21%), (0.59,0.34,47%)	1.57 (3.3e-12),1.57 (3.3e-12),NA,NA,NA;1.57 (3.3e-12),1.57 (3.3e-12),2.45 (6.4e-02),NA,NA	-0.57 (3.9e-02),-0.57 (3.9e-02),NA,NA,NA;-0.57 (3.9e-02),-0.57 (3.9e-02),1.15 (None),NA,NA	1.97 (1.1e-15),1.97 (1.1e-15),0.77 (9.6e-02),NA,NA;1.97 (1.1e-15),1.97 (1.1e-15),NA,NA,NA	-2.81 (1.1e-13),-2.81 (1.1e-13),-0.36 (0.49),NA,NA;-2.81 (1.1e-13),-2.81 (1.1e-13),NA,NA,NA
12	132954955	132957117	chr12:132955523;chr12:132956306	LIET Gene TSS Intron;Gene TSS Bid	132955546	rs2316469	1.009	0.9981	0.6405	0.8554	0.844751	No	0	0	0	0	-23;760	-0.19 (0.65);NA	-0.98 (2.7e-04);NA	-1.21 (4.2e-09);NA	-1.34 (1.1e-10);NA																																	ZNF26:NM_019591.4(-0.79,0,87%), (-0.67,0.01,83%), (-0.16,0.81,67%);ZNF26:NM_019591.4(-0.79,0,87%), (-0.67,0.01,83%), (-0.16,0.81,67%);ZNF26:NM_019591.4(-0.79,0,87%), (-0.67,0.01,83%), (-0.16,0.81,67%);ZNF26:NM_019591.4(-0.79,0,87%), (-0.67,0.01,83%), (-0.16,0.81,67%)	ZNF140:NM_003440.4(-0.47,0.03,87%), (-0.81,0,83%), (0.42,0.45,67%);ZNF140:NM_003440.4(-0.47,0.03,87%), (-0.81,0,83%), (0.42,0.45,67%);ZNF140:NM_003440.4(-0.47,0.03,87%), (-0.81,0,83%), (0.42,0.45,67%);ZNF140:NM_003440.4(-0.47,0.03,87%), (-0.81,0,83%), (0.42,0.45,67%)	PXMP2:NM_018663.3(-0.67,0,87%), (-0.06,0.9,83%), (-0.9,0.01,67%);PXMP2:NM_018663.3(-0.67,0,87%), (-0.06,0.9,83%), (-0.9,0.01,67%);PXMP2:NM_018663.3(-0.67,0,87%), (-0.06,0.9,83%), (-0.9,0.01,67%);PXMP2:NM_018663.3(-0.67,0,87%), (-0.06,0.9,83%), (-0.9,0.01,67%)	ZNF605:NM_183238.4(-0.29,0.23,87%), (-0.19,0.65,83%), (-0.84,0.03,67%);ZNF605:NM_183238.4(-0.29,0.23,87%), (-0.19,0.65,83%), (-0.84,0.03,67%);ZNF605:NM_183238.4(-0.29,0.23,87%), (-0.19,0.65,83%), (-0.84,0.03,67%);ZNF605:NM_183238.4(-0.29,0.23,87%), (-0.19,0.65,83%), (-0.84,0.03,67%)	ZNF605:NM_183238.4(-0.29,0.23,87%), (-0.19,0.65,83%), (-0.84,0.03,67%);ZNF605:NM_183238.4(-0.29,0.23,87%), (-0.19,0.65,83%), (-0.84,0.03,67%);ZNF605:NM_183238.4(-0.29,0.23,87%), (-0.19,0.65,83%), (-0.84,0.03,67%);ZNF605:NM_183238.4(-0.29,0.23,87%), (-0.19,0.65,83%), (-0.84,0.03,67%)	-0.46 (5.6e-07),0.53 (2.5e-09),-0.45 (0.19),-0.43 (2.5e-05),-0.43 (2.5e-05);-0.46 (5.6e-07),0.53 (2.5e-09),-0.45 (0.19),-0.43 (2.5e-05),-0.43 (2.5e-05);-0.46 (5.6e-07),0.53 (2.5e-09),-0.45 (0.19),-0.43 (2.5e-05),-0.43 (2.5e-05);-0.46 (5.6e-07),0.53 (2.5e-09),-0.45 (0.19),-0.43 (2.5e-05),-0.43 (2.5e-05)	-0.09 (0.49),-0.16 (0.18),0.17 (0.73),-0.06 (0.69),-0.06 (0.69);-0.09 (0.49),-0.16 (0.18),0.17 (0.73),-0.06 (0.69),-0.06 (0.69);-0.09 (0.49),-0.16 (0.18),0.17 (0.73),-0.06 (0.69),-0.06 (0.69);-0.09 (0.49),-0.16 (0.18),0.17 (0.73),-0.06 (0.69),-0.06 (0.69)	0.04 (0.60),-0.03 (0.75),0.17 (1.9e-02),-0.75 (6.4e-24),-0.75 (6.4e-24);0.04 (0.60),-0.03 (0.75),0.17 (1.9e-02),-0.75 (6.4e-24),-0.75 (6.4e-24);0.04 (0.60),-0.03 (0.75),0.17 (1.9e-02),-0.75 (6.4e-24),-0.75 (6.4e-24);0.04 (0.60),-0.03 (0.75),0.17 (1.9e-02),-0.75 (6.4e-24),-0.75 (6.4e-24)	0.05 (0.54),0.41 (6.6e-06),-0.37 (1.6e-07),-0.25 (1.1e-03),-0.25 (1.1e-03);0.05 (0.54),0.41 (6.6e-06),-0.37 (1.6e-07),-0.25 (1.1e-03),-0.25 (1.1e-03);0.05 (0.54),0.41 (6.6e-06),-0.37 (1.6e-07),-0.25 (1.1e-03),-0.25 (1.1e-03);0.05 (0.54),0.41 (6.6e-06),-0.37 (1.6e-07),-0.25 (1.1e-03),-0.25 (1.1e-03)
21	38993241	38994702	chr21:38993844	Intergenic	38993245	rs2836815	0.9984	1.008	0.9387	0.4703	0.844813	No	0	0	0	0	599	0.27 (0.72)	-2.15 (1.9e-05)	1.23 (3.1e-08)	-0.06 (0.85)																																	BRWD1-AS2:NR_111942.1(0.41,0.06,87%), (0.42,0.24,83%), (-0.21,0.76,67%)	B3GALT5-AS1:NR_026543.1(-0.57,0.14,31%), (-1,0.02,14%), (-0.22,0.79,53%)	LINC00114:NR_027065.2(-0.06,0.85,79%), (-0.08,0.89,72%), (0.6,0.23,67%)	LINC01700:NR_109962.1(-0.25,0.58,33%), (-0.37,0.7,24%), (-0.19,0.86,40%)	LINC01700:NR_109962.1(-0.25,0.58,33%), (-0.37,0.7,24%), (-0.19,0.86,40%)	-0.56 (4.4e-02),0.38 (0.35),1.06 (1.6e-02),NA,NA	-0.16 (0.68),0.37 (0.45),-0.82 (0.13),NA,NA	-0.72 (4.6e-11),NA,0.39 (0.60),NA,NA	-0.21 (6.1e-02),NA,0.2 (0.80),NA,NA
17	31537394	31539005	chr17:31538157	Exon	31538787	rs11870390	1.005	0.9873	0.9066	0.5559	0.844915	No	0	0	0	0	-630	2.23 (1.3e-09)	-0.83 (4.7e-02)	NA	NA																																	MIR4725:NR_039878.1(-0.88,0,59%), (-0.5,0.25,52%), (-0.89,0.04,53%)	MIR632:NR_030362.1(0.68,0,67%), (0.52,0.19,55%), (0.67,0.14,67%)	CRLF3:NM_015986.4(-0.59,0.01,67%), (0,1,55%), (-0.92,0.01,67%)	MIR4724:NR_039877.1(0.75,0.01,36%), (0.15,0.92,17%), (0.41,0.49,60%)	RAB11FIP4:NM_032932.6(0.8,0,67%), (0.1,0.88,55%), (-0.02,0.98,67%)	NA,-0.2 (0.55),-1.36 (4.1e-16),0.62 (0.58),0.08 (0.49)	NA,-1.03 (4.8e-04),-0.19 (0.43),-0.3 (0.85),-0.0 (0.98)	-0.76 (2.1e-02),0.22 (0.56),-0.53 (1.0e-10),NA,-1.25 (1.5e-12)	-1.28 (8.9e-05),0.24 (0.53),0.05 (0.57),NA,-0.1 (0.59)
11	46215977	46216666	chr11:46216278	Intron	46216180	rs4755349	1.008	0.9969	0.7292	0.7945	0.845164	No	0	0	0	0	98	-1.11 (1.0e-05)	-0.64 (1.4e-02)	-1.19 (1.6e-03)	-0.64 (0.11)																																	SLC35C1:NM_001145265.2(0.78,0,82%), (0.75,0,79%), (0.94,0.01,60%)	SLC35C1:NM_001145266.1(0.78,0,82%), (0.75,0,79%), (0.94,0.01,60%)	ARHGAP1:NM_004308.5(-0.59,0,82%), (0.07,0.89,79%), (-0.97,0,60%)	LINC02710:NR_183776.1(-1,0.16,8%), (-1,0.26,10%), (NA,NA,NA%)	LINC02710:NR_183776.1(-1,0.16,8%), (-1,0.26,10%), (NA,NA,NA%)	-0.5 (1.5e-07),-0.5 (1.5e-07),0.58 (2.8e-07),NA,NA	-0.49 (1.3e-06),-0.49 (1.3e-06),0.0 (1.00),NA,NA	-0.84 (3.7e-27),-0.84 (3.7e-27),-0.4 (1.6e-07),NA,NA	-1.19 (4.2e-52),-1.19 (4.2e-52),-0.63 (9.6e-17),NA,NA
4	87148751	87150253	chr4:87148973	Intergenic	87150076	rs342442	1.011	1.002	0.6065	0.8747	0.845295	Yes	0	0	0	0	-1103	1.84 (6.8e-05)	0.8 (0.11)	-0.19 (0.81)	0.62 (0.35)																																	DSPP:NM_014208.3(-0.85,0.18,13%), (NA,NA,NA%), (-0.85,0.39,27%)	C4orf36:NM_144645.4(0.19,0.46,87%), (0.5,0.09,83%), (0.74,0.1,67%)	C4orf36:NM_144645.4(0.19,0.46,87%), (0.5,0.09,83%), (0.74,0.1,67%)	KLHL8:NM_001292003.2(0.26,0.31,87%), (0.2,0.62,83%), (0.71,0.13,67%)	AFF1:NM_005935.4(0.31,0.19,87%), (0.23,0.56,83%), (0.6,0.25,67%)	NA,0.68 (1.4e-03),0.68 (1.4e-03),0.45 (8.6e-04),0.36 (4.9e-08)	NA,-0.1 (0.78),-0.1 (0.78),-0.01 (0.96),-0.5 (1.7e-13)	NA,0.13 (8.7e-02),0.13 (8.7e-02),-0.53 (5.1e-07),0.3 (2.2e-11)	NA,-0.43 (2.6e-09),-0.43 (2.6e-09),0.48 (2.5e-06),0.02 (0.65)
2	216692703	216693386	chr2:216693002	Intron	216692826	rs11575130	1.013	1.005	0.7159	0.806	0.845693	Yes	0	0	0	0	176	-3.55 (1.8e-12)	-1.13 (3.1e-02)	-1.06 (0.20)	-0.52 (0.57)																																	IGFBP5:NM_000599.4(0.72,0,67%), (-0.13,0.81,59%), (0.93,0.01,60%)	RPL37A-DT:NR_183316.1(-0.14,0.67,67%), (0.3,0.52,59%), (-0.18,0.82,60%)	IGFBP5:NM_000599.4(0.72,0,67%), (-0.13,0.81,59%), (0.93,0.01,60%)	IGFBP5:NM_000599.4(0.72,0,67%), (-0.13,0.81,59%), (0.93,0.01,60%)	IGFBP5:NM_000599.4(0.72,0,67%), (-0.13,0.81,59%), (0.93,0.01,60%)	-1.78 (1.0e-42),-2.07 (2.1e-11),-1.78 (1.0e-42),-1.78 (1.0e-42),-1.78 (1.0e-42)	-0.49 (7.2e-04),-0.52 (0.18),-0.49 (7.2e-04),-0.49 (7.2e-04),-0.49 (7.2e-04)	0.51 (5.1e-03),-1.41 (9.4e-31),0.51 (5.1e-03),0.51 (5.1e-03),0.51 (5.1e-03)	-0.24 (0.23),-0.2 (0.11),-0.24 (0.23),-0.24 (0.23),-0.24 (0.23)
9	70487406	70490513	chr9:70488785	Intergenic	70489903	rs4548247	1.017	0.9992	0.4262	0.944	0.845834	No	0	0	0	0	-1118	NA	NA	1.73 (1.8e-11)	0.07 (0.87)																																	KLF9:NM_001206.4(0.76,0,67%), (0.64,0.01,83%), (NA,NA,NA%);KLF9:NM_001206.4(0.76,0,67%), (0.64,0.01,83%), (NA,NA,NA%)	APBA1:NM_001163.4(-0.2,0.5,67%), (0.68,0.01,83%), (NA,NA,NA%);APBA1:NM_001163.4(-0.2,0.5,67%), (0.68,0.01,83%), (NA,NA,NA%)	NA(NA,NA,NA%), (NA,NA,NA%), (NA,NA,NA%);NA(NA,NA,NA%), (NA,NA,NA%), (NA,NA,NA%)	KLF9:NM_001206.4(0.76,0,67%), (0.64,0.01,83%), (NA,NA,NA%);KLF9:NM_001206.4(0.76,0,67%), (0.64,0.01,83%), (NA,NA,NA%)	TRPM3:NM_001007471.4(0.6,0.01,67%), (0.37,0.25,83%), (NA,NA,NA%);TRPM3:NM_001007471.4(0.6,0.01,67%), (0.37,0.25,83%), (NA,NA,NA%)	1.87 (1.4e-44),0.86 (3.3e-18),NA,1.87 (1.4e-44),1.99 (6.7e-03);1.87 (1.4e-44),0.86 (3.3e-18),NA,1.87 (1.4e-44),1.99 (6.7e-03)	-0.2 (0.28),-0.8 (1.6e-14),NA,-0.2 (0.28),-0.42 (0.71);-0.2 (0.28),-0.8 (1.6e-14),NA,-0.2 (0.28),-0.42 (0.71)	1.52 (1.4e-190),0.1 (0.68),NA,1.52 (1.4e-190),1.36 (1.7e-30);1.52 (1.4e-190),0.1 (0.68),NA,1.52 (1.4e-190),1.36 (1.7e-30)	-0.51 (9.4e-21),0.49 (2.9e-02),NA,-0.51 (9.4e-21),-0.65 (9.7e-07);-0.51 (9.4e-21),0.49 (2.9e-02),NA,-0.51 (9.4e-21),-0.65 (9.7e-07)
2	160219746	160222748	chr2:160220708;chr2:160221812	Intergenic;Intergenic	160221269	rs76478352	0.9964	1.016	0.9358	0.4819	0.845947	No	0	0	0	0	-561;543	0.36 (0.14);0.45 (0.11)	-1.27 (4.0e-10);-0.97 (7.4e-05)	-2.42 (9.3e-02);-2.03 (3.8e-08)	-0.66 (None);-0.36 (0.39)																																	ITGB6:NM_000888.5(0.81,0,79%), (0.81,0,72%), (-0.11,0.88,67%);ITGB6:NM_000888.5(0.64,0,85%), (0.46,0.16,79%), (-0.2,0.78,67%)	ITGB6:NM_000888.5(0.81,0,79%), (0.81,0,72%), (-0.11,0.88,67%);RBMS1:NM_002897.5(0.02,0.95,87%), (0.45,0.15,83%), (-0.02,0.98,67%)	BAZ2B:NM_001289975.1(0.47,0.03,82%), (0.29,0.44,76%), (0.7,0.14,67%);BAZ2B-AS1:NR_110587.1(-0.25,0.3,87%), (-0.1,0.84,83%), (0.64,0.2,67%)	ITGB6:NM_000888.5(0.81,0,79%), (0.81,0,72%), (-0.11,0.88,67%);ITGB6:NM_000888.5(0.64,0,85%), (0.46,0.16,79%), (-0.2,0.78,67%)	LINC02478:NR_103775.1(-0.04,0.9,82%), (0.36,0.32,76%), (0.3,0.64,67%);LINC02478:NR_103775.1(0.09,0.77,87%), (0.39,0.25,83%), (0.27,0.68,67%)	0.1 (0.19),0.1 (0.19),0.81 (2.2e-30),0.1 (0.19),0.71 (1.1e-09);0.1 (0.19),0.12 (0.17),-0.26 (0.36),0.1 (0.19),0.71 (1.1e-09)	-0.44 (1.3e-11),-0.44 (1.3e-11),-0.28 (3.6e-04),-0.44 (1.3e-11),-0.78 (3.2e-10);-0.44 (1.3e-11),-0.38 (2.0e-06),-0.57 (4.9e-02),-0.44 (1.3e-11),-0.78 (3.2e-10)	-0.49 (0.51),-0.49 (0.51),0.54 (1.8e-18),-0.49 (0.51),-0.07 (0.44);-0.49 (0.51),0.09 (8.6e-02),-1.25 (8.5e-14),-0.49 (0.51),-0.07 (0.44)	-0.52 (0.48),-0.52 (0.48),0.87 (2.0e-45),-0.52 (0.48),0.38 (8.9e-06);-0.52 (0.48),0.55 (1.8e-27),0.27 (0.11),-0.52 (0.48),0.38 (8.9e-06)
12	3456984	3458942	chr12:3458265	Intron	3458445	rs10744615	0.998	0.9927	0.9253	0.5123	0.846071	Yes	0	0	0	0	-180	1.33 (1.7e-04)	-0.0 (1.00)	0.65 (2.2e-02)	-1.03 (3.7e-04)																																	FGF23:NM_020638.3(0.88,0.01,23%), (0.89,0.13,21%), (-0.34,0.89,20%);FGF23:NM_020638.3(0.88,0.01,23%), (0.89,0.13,21%), (-0.34,0.89,20%)	ITFG2:NR_147202.2(0.3,0.2,87%), (0.57,0.06,83%), (-0.03,0.96,67%);ITFG2:NR_147202.2(0.3,0.2,87%), (0.57,0.06,83%), (-0.03,0.96,67%)	THCAT155:NR_126055.1(-0.1,0.79,56%), (-0.05,0.95,41%), (0.58,0.25,67%);THCAT155:NR_126055.1(-0.1,0.79,56%), (-0.05,0.95,41%), (0.58,0.25,67%)	PRMT8:NM_019854.5(-0.08,0.79,87%), (0.16,0.71,83%), (-0.19,0.77,67%);PRMT8:NM_019854.5(-0.08,0.79,87%), (0.16,0.71,83%), (-0.19,0.77,67%)	THCAT155:NR_126055.1(-0.1,0.79,56%), (-0.05,0.95,41%), (0.58,0.25,67%);THCAT155:NR_126055.1(-0.1,0.79,56%), (-0.05,0.95,41%), (0.58,0.25,67%)	NA,1.02 (9.2e-10),0.75 (3.8e-02),-1.36 (3.5e-29),0.75 (3.8e-02);NA,1.02 (9.2e-10),0.75 (3.8e-02),-1.36 (3.5e-29),0.75 (3.8e-02)	NA,-0.21 (0.38),-0.77 (6.4e-02),-0.09 (0.64),-0.77 (6.4e-02);NA,-0.21 (0.38),-0.77 (6.4e-02),-0.09 (0.64),-0.77 (6.4e-02)	NA,-0.57 (7.1e-16),NA,-0.24 (0.67),NA;NA,-0.57 (7.1e-16),NA,-0.24 (0.67),NA	NA,-0.23 (1.2e-03),NA,-1.34 (1.3e-02),NA;NA,-0.23 (1.2e-03),NA,-1.34 (1.3e-02),NA
20	37990539	37991721	chr20:37990706	Intron	37991079	rs6022259	0.9977	0.993	0.9161	0.5361	0.846076	Yes	0	0	0	0	-373	1.4 (2.1e-14)	-0.33 (0.13)	2.06 (1.1e-03)	-1.41 (9.3e-02)																																	NNAT:NM_005386.4(0.88,0,44%), (0.43,0.57,28%), (0.78,0.08,60%)	VSTM2L:NM_080607.3(0.68,0,85%), (0.74,0,79%), (0.84,0.03,67%)	SNORA60:NR_002986.1(-0.29,0.26,77%), (0.04,0.95,69%), (-0.98,0,67%)	TTI1:NM_014657.3(-0.07,0.81,85%), (0.63,0.02,79%), (-0.73,0.1,67%)	TTI1:NM_014657.3(-0.07,0.81,85%), (0.63,0.02,79%), (-0.73,0.1,67%)	-0.19 (0.75),0.64 (3.1e-16),-3.18 (4.6e-02),-0.31 (5.7e-03),-0.31 (5.7e-03)	-0.89 (0.12),0.61 (2.9e-14),-0.58 (None),-0.09 (0.57),-0.09 (0.57)	NA,-0.21 (3.7e-03),-0.75 (0.25),-0.12 (4.5e-02),-0.12 (4.5e-02)	NA,-0.23 (1.3e-03),-0.39 (0.56),0.21 (1.4e-04),0.21 (1.4e-04)
13	76798746	76800497	chr13:76799848	Intergenic	76800334	rs117839793	0.9672	0.9981	0.4572	0.9352	0.846126	Yes	0	0	0	0	-486	0.85 (1.6e-02)	-1.25 (3.0e-04)	NA	NA																																	KCTD12:NM_138444.4(-0.66,0.18,21%), (NA,NA,NA%), (-0.79,0.15,47%)	NA(NA,NA,NA%), (NA,NA,NA%), (NA,NA,NA%)	KCTD12:NM_138444.4(-0.66,0.18,21%), (NA,NA,NA%), (-0.79,0.15,47%)	KCTD12:NM_138444.4(-0.66,0.18,21%), (NA,NA,NA%), (-0.79,0.15,47%)	KCTD12:NM_138444.4(-0.66,0.18,21%), (NA,NA,NA%), (-0.79,0.15,47%)	-0.74 (0.13),NA,-0.74 (0.13),-0.74 (0.13),-0.74 (0.13)	-0.35 (0.59),NA,-0.35 (0.59),-0.35 (0.59),-0.35 (0.59)	0.76 (8.0e-03),NA,0.76 (8.0e-03),0.76 (8.0e-03),0.76 (8.0e-03)	0.81 (4.4e-03),NA,0.81 (4.4e-03),0.81 (4.4e-03),0.81 (4.4e-03)
17	45170447	45173373	chr17:45173053	LIET Gene TSS Intergenic	45171214	rs12450321	0.9977	0.991	0.9298	0.5012	0.846662	Yes	0	0	0	0	1839	-0.79 (7.2e-04)	-1.0 (1.1e-05)	-0.71 (5.6e-04)	-0.51 (2.0e-02)																																	ATXN7L3-AS1:NR_184071.1(0.86,0,87%), (0.82,0,83%), (0.46,0.39,67%);ATXN7L3-AS1:NR_184071.1(0.86,0,87%), (0.82,0,83%), (0.46,0.39,67%)	HEXIM2:NM_144608.2(0.62,0,87%), (0.87,0,83%), (0.46,0.39,67%);HEXIM2:NM_144608.2(0.62,0,87%), (0.87,0,83%), (0.46,0.39,67%)	HEXIM1:NM_006460.3(0.54,0.01,87%), (0.43,0.19,83%), (0.67,0.14,67%);HEXIM1:NM_006460.3(0.54,0.01,87%), (0.43,0.19,83%), (0.67,0.14,67%)	LOC105371795:NR_135646.1(0.33,0.14,87%), (0.67,0.01,83%), (0.09,0.9,67%);LOC105371795:NR_135646.1(0.33,0.14,87%), (0.67,0.01,83%), (0.09,0.9,67%)	HEXIM2:NM_144608.2(0.62,0,87%), (0.87,0,83%), (0.46,0.39,67%);HEXIM2:NM_144608.2(0.62,0,87%), (0.87,0,83%), (0.46,0.39,67%)	-1.26 (8.4e-11),-0.03 (0.90),-2.09 (1.5e-13),-0.37 (0.52),-0.03 (0.90);-1.26 (8.4e-11),-0.03 (0.90),-2.09 (1.5e-13),-0.37 (0.52),-0.03 (0.90)	-0.37 (0.13),-0.79 (2.2e-06),-0.54 (0.11),-0.94 (0.11),-0.79 (2.2e-06);-0.37 (0.13),-0.79 (2.2e-06),-0.54 (0.11),-0.94 (0.11),-0.79 (2.2e-06)	-1.72 (8.2e-62),-0.9 (3.8e-25),-1.09 (5.4e-06),-0.71 (4.0e-06),-0.9 (3.8e-25);-1.72 (8.2e-62),-0.9 (3.8e-25),-1.09 (5.4e-06),-0.71 (4.0e-06),-0.9 (3.8e-25)	-0.71 (5.3e-13),-0.31 (4.8e-04),-0.74 (1.8e-03),-0.32 (4.5e-02),-0.31 (4.8e-04);-0.71 (5.3e-13),-0.31 (4.8e-04),-0.74 (1.8e-03),-0.32 (4.5e-02),-0.31 (4.8e-04)
1	109274252	109275549	chr1:109274764	Exon	109275216	rs660240	1.009	0.9973	0.6898	0.8268	0.846732	No	0	0	0	0	-452	-1.51 (2.3e-13)	-0.73 (8.0e-04)	NA	NA																																	ATXN7L2:NM_001350175.2(-0.98,0.01,15%), (NA,NA,NA%), (-0.98,0.02,40%);ATXN7L2:NM_001350175.2(-0.98,0.01,15%), (NA,NA,NA%), (-0.98,0.02,40%);ATXN7L2:NM_001350175.2(-0.98,0.01,15%), (NA,NA,NA%), (-0.98,0.02,40%)	NA(NA,NA,NA%), (NA,NA,NA%), (NA,NA,NA%);NA(NA,NA,NA%), (NA,NA,NA%), (NA,NA,NA%);NA(NA,NA,NA%), (NA,NA,NA%), (NA,NA,NA%)	ATXN7L2:NM_001350175.2(-0.98,0.01,15%), (NA,NA,NA%), (-0.98,0.02,40%);ATXN7L2:NM_001350175.2(-0.98,0.01,15%), (NA,NA,NA%), (-0.98,0.02,40%);ATXN7L2:NM_001350175.2(-0.98,0.01,15%), (NA,NA,NA%), (-0.98,0.02,40%)	PSRC1:NM_032636.8(-0.18,0.84,15%), (NA,NA,NA%), (-0.18,0.87,40%);PSRC1:NM_032636.8(-0.18,0.84,15%), (NA,NA,NA%), (-0.18,0.87,40%);PSRC1:NM_032636.8(-0.18,0.84,15%), (NA,NA,NA%), (-0.18,0.87,40%)	CELSR2:NM_001408.3(0.93,0.03,15%), (NA,NA,NA%), (0.93,0.06,40%);CELSR2:NM_001408.3(0.93,0.03,15%), (NA,NA,NA%), (0.93,0.06,40%);CELSR2:NM_001408.3(0.93,0.03,15%), (NA,NA,NA%), (0.93,0.06,40%)	1.51 (3.2e-05),NA,1.51 (3.2e-05),-0.03 (0.99),-0.93 (1.2e-04);1.51 (3.2e-05),NA,1.51 (3.2e-05),-0.03 (0.99),-0.93 (1.2e-04);1.51 (3.2e-05),NA,1.51 (3.2e-05),-0.03 (0.99),-0.93 (1.2e-04)	-0.43 (0.40),NA,-0.43 (0.40),-0.79 (None),-0.33 (0.29);-0.43 (0.40),NA,-0.43 (0.40),-0.79 (None),-0.33 (0.29);-0.43 (0.40),NA,-0.43 (0.40),-0.79 (None),-0.33 (0.29)	-0.33 (2.2e-03),NA,-0.33 (2.2e-03),-0.21 (6.3e-02),-1.21 (5.6e-36);-0.33 (2.2e-03),NA,-0.33 (2.2e-03),-0.21 (6.3e-02),-1.21 (5.6e-36);-0.33 (2.2e-03),NA,-0.33 (2.2e-03),-0.21 (6.3e-02),-1.21 (5.6e-36)	-0.54 (4.2e-07),NA,-0.54 (4.2e-07),-0.61 (4.0e-08),-0.38 (7.7e-05);-0.54 (4.2e-07),NA,-0.54 (4.2e-07),-0.61 (4.0e-08),-0.38 (7.7e-05);-0.54 (4.2e-07),NA,-0.54 (4.2e-07),-0.61 (4.0e-08),-0.38 (7.7e-05)
11	126375068	126376350	chr11:126375888	Intron	126376181	rs7940893	1.001	0.9882	0.9616	0.3902	0.846856	No	0	0	0	0	-293	0.41 (0.64)	-0.96 (0.13)	3.27 (1.4e-04)	-5.19 (6.6e-03)																																	LOC118567325:NR_170378.1(-0.55,0.03,59%), (-0.56,0.14,59%), (-0.64,0.39,40%)	GSEC:NR_033839.1(0.54,0.04,59%), (0.75,0.02,59%), (-0.7,0.31,40%)	GSEC:NR_033839.1(0.54,0.04,59%), (0.75,0.02,59%), (-0.7,0.31,40%)	ST3GAL4:NM_006278.3(0.51,0.05,59%), (0.64,0.07,59%), (-0.63,0.39,40%)	DCPS:NM_014026.6(0.45,0.1,59%), (0.6,0.1,59%), (-0.16,0.88,40%)	-0.6 (1.4e-03),-0.9 (1.5e-08),-0.9 (1.5e-08),-1.32 (2.0e-13),-0.04 (0.81)	-0.27 (0.26),-0.41 (2.6e-02),-0.41 (2.6e-02),0.04 (0.91),-0.54 (6.7e-05)	-0.47 (8.8e-07),-0.6 (6.0e-12),-0.6 (6.0e-12),-0.34 (1.0e-02),-0.27 (1.4e-03)	-0.59 (4.7e-10),-0.38 (1.5e-05),-0.38 (1.5e-05),-0.3 (2.3e-02),-0.2 (1.9e-02)
4	181548614	181551204	chr4:181549298;chr4:181550340	Intergenic;Intergenic	181549447	rs17071829	0.9647	0.9993	0.3139	0.9701	0.846979	Yes	0	0	0	0	-149;893	NA;NA	NA;NA	2.15 (2.3e-11);2.27 (5.6e-07)	-1.29 (1.0e-03);-2.0 (1.4e-03)																																	TENM3:NM_001415960.1(0.68,0,62%), (0.6,0.04,76%), (NA,NA,NA%);MIR1305:NR_031640.1(-0.64,0.05,38%), (-0.64,0.08,52%), (NA,NA,NA%);TENM3:NM_001415960.1(0.68,0,62%), (0.6,0.04,76%), (NA,NA,NA%);MIR1305:NR_031640.1(-0.64,0.05,38%), (-0.64,0.08,52%), (NA,NA,NA%);TENM3:NM_001415960.1(0.68,0,62%), (0.6,0.04,76%), (NA,NA,NA%);MIR1305:NR_031640.1(-0.64,0.05,38%), (-0.64,0.08,52%), (NA,NA,NA%);TENM3:NM_001415960.1(0.68,0,62%), (0.6,0.04,76%), (NA,NA,NA%);MIR1305:NR_031640.1(-0.64,0.05,38%), (-0.64,0.08,52%), (NA,NA,NA%);TENM3:NM_001415960.1(0.68,0,62%), (0.6,0.04,76%), (NA,NA,NA%);MIR1305:NR_031640.1(-0.64,0.05,38%), (-0.64,0.08,52%), (NA,NA,NA%)	TENM3:NM_001415960.1(0.68,0,62%), (0.6,0.04,76%), (NA,NA,NA%);MIR1305:NR_031640.1(-0.64,0.05,38%), (-0.64,0.08,52%), (NA,NA,NA%);TENM3:NM_001415960.1(0.68,0,62%), (0.6,0.04,76%), (NA,NA,NA%);MIR1305:NR_031640.1(-0.64,0.05,38%), (-0.64,0.08,52%), (NA,NA,NA%);TENM3:NM_001415960.1(0.68,0,62%), (0.6,0.04,76%), (NA,NA,NA%);MIR1305:NR_031640.1(-0.64,0.05,38%), (-0.64,0.08,52%), (NA,NA,NA%);TENM3:NM_001415960.1(0.68,0,62%), (0.6,0.04,76%), (NA,NA,NA%);MIR1305:NR_031640.1(-0.64,0.05,38%), (-0.64,0.08,52%), (NA,NA,NA%);TENM3:NM_001415960.1(0.68,0,62%), (0.6,0.04,76%), (NA,NA,NA%);MIR1305:NR_031640.1(-0.64,0.05,38%), (-0.64,0.08,52%), (NA,NA,NA%)	NA(NA,NA,NA%), (NA,NA,NA%), (NA,NA,NA%);NA(NA,NA,NA%), (NA,NA,NA%), (NA,NA,NA%);NA(NA,NA,NA%), (NA,NA,NA%), (NA,NA,NA%);NA(NA,NA,NA%), (NA,NA,NA%), (NA,NA,NA%);NA(NA,NA,NA%), (NA,NA,NA%), (NA,NA,NA%);NA(NA,NA,NA%), (NA,NA,NA%), (NA,NA,NA%);NA(NA,NA,NA%), (NA,NA,NA%), (NA,NA,NA%);NA(NA,NA,NA%), (NA,NA,NA%), (NA,NA,NA%);NA(NA,NA,NA%), (NA,NA,NA%), (NA,NA,NA%);NA(NA,NA,NA%), (NA,NA,NA%), (NA,NA,NA%)	TEMN3-AS1:NR_147188.1(-0.57,0.36,18%), (-0.08,0.95,21%), (NA,NA,NA%);TEMN3-AS1:NR_147188.1(-0.42,0.55,18%), (-0.08,0.95,21%), (NA,NA,NA%);TEMN3-AS1:NR_147188.1(-0.57,0.36,18%), (-0.08,0.95,21%), (NA,NA,NA%);TEMN3-AS1:NR_147188.1(-0.42,0.55,18%), (-0.08,0.95,21%), (NA,NA,NA%);TEMN3-AS1:NR_147188.1(-0.57,0.36,18%), (-0.08,0.95,21%), (NA,NA,NA%);TEMN3-AS1:NR_147188.1(-0.42,0.55,18%), (-0.08,0.95,21%), (NA,NA,NA%);TEMN3-AS1:NR_147188.1(-0.57,0.36,18%), (-0.08,0.95,21%), (NA,NA,NA%);TEMN3-AS1:NR_147188.1(-0.42,0.55,18%), (-0.08,0.95,21%), (NA,NA,NA%);TEMN3-AS1:NR_147188.1(-0.57,0.36,18%), (-0.08,0.95,21%), (NA,NA,NA%);TEMN3-AS1:NR_147188.1(-0.42,0.55,18%), (-0.08,0.95,21%), (NA,NA,NA%)	TEMN3-AS1:NR_147188.1(-0.57,0.36,18%), (-0.08,0.95,21%), (NA,NA,NA%);TEMN3-AS1:NR_147188.1(-0.42,0.55,18%), (-0.08,0.95,21%), (NA,NA,NA%);TEMN3-AS1:NR_147188.1(-0.57,0.36,18%), (-0.08,0.95,21%), (NA,NA,NA%);TEMN3-AS1:NR_147188.1(-0.42,0.55,18%), (-0.08,0.95,21%), (NA,NA,NA%);TEMN3-AS1:NR_147188.1(-0.57,0.36,18%), (-0.08,0.95,21%), (NA,NA,NA%);TEMN3-AS1:NR_147188.1(-0.42,0.55,18%), (-0.08,0.95,21%), (NA,NA,NA%);TEMN3-AS1:NR_147188.1(-0.57,0.36,18%), (-0.08,0.95,21%), (NA,NA,NA%);TEMN3-AS1:NR_147188.1(-0.42,0.55,18%), (-0.08,0.95,21%), (NA,NA,NA%);TEMN3-AS1:NR_147188.1(-0.57,0.36,18%), (-0.08,0.95,21%), (NA,NA,NA%);TEMN3-AS1:NR_147188.1(-0.42,0.55,18%), (-0.08,0.95,21%), (NA,NA,NA%)	0.56 (0.30),0.56 (0.30),NA,NA,NA;NA,NA,NA,NA,NA;0.56 (0.30),0.56 (0.30),NA,NA,NA;NA,NA,NA,NA,NA;0.56 (0.30),0.56 (0.30),NA,NA,NA;NA,NA,NA,NA,NA;0.56 (0.30),0.56 (0.30),NA,NA,NA;NA,NA,NA,NA,NA;0.56 (0.30),0.56 (0.30),NA,NA,NA;NA,NA,NA,NA,NA	-0.38 (0.59),-0.38 (0.59),NA,NA,NA;NA,NA,NA,NA,NA;-0.38 (0.59),-0.38 (0.59),NA,NA,NA;NA,NA,NA,NA,NA;-0.38 (0.59),-0.38 (0.59),NA,NA,NA;NA,NA,NA,NA,NA;-0.38 (0.59),-0.38 (0.59),NA,NA,NA;NA,NA,NA,NA,NA;-0.38 (0.59),-0.38 (0.59),NA,NA,NA;NA,NA,NA,NA,NA	-0.18 (6.1e-04),-0.18 (6.1e-04),NA,NA,NA;NA,NA,NA,NA,NA;-0.18 (6.1e-04),-0.18 (6.1e-04),NA,NA,NA;NA,NA,NA,NA,NA;-0.18 (6.1e-04),-0.18 (6.1e-04),NA,NA,NA;NA,NA,NA,NA,NA;-0.18 (6.1e-04),-0.18 (6.1e-04),NA,NA,NA;NA,NA,NA,NA,NA;-0.18 (6.1e-04),-0.18 (6.1e-04),NA,NA,NA;NA,NA,NA,NA,NA	0.31 (2.9e-10),0.31 (2.9e-10),NA,NA,NA;NA,NA,NA,NA,NA;0.31 (2.9e-10),0.31 (2.9e-10),NA,NA,NA;NA,NA,NA,NA,NA;0.31 (2.9e-10),0.31 (2.9e-10),NA,NA,NA;NA,NA,NA,NA,NA;0.31 (2.9e-10),0.31 (2.9e-10),NA,NA,NA;NA,NA,NA,NA,NA;0.31 (2.9e-10),0.31 (2.9e-10),NA,NA,NA;NA,NA,NA,NA,NA
5	145959877	145962931	chr5:145961302	Intron	145961790	rs17491399	1.013	1.003	0.6704	0.8403	0.847089	Yes	0	0	0	0	-488	-5.14 (None)	0.47 (None)	2.06 (4.3e-04)	-0.17 (0.86)																																	SH3RF2:NM_152550.4(0.8,0,69%), (0.85,0,83%), (0.63,0.78,20%);SH3RF2:NM_152550.4(0.8,0,69%), (0.85,0,83%), (0.63,0.78,20%)	SH3RF2:NM_152550.4(0.8,0,69%), (0.85,0,83%), (0.63,0.78,20%);SH3RF2:NM_152550.4(0.8,0,69%), (0.85,0,83%), (0.63,0.78,20%)	PLAC8L1:NM_001029869.3(0.49,0.04,69%), (0.13,0.75,83%), (0.92,0.52,20%);PLAC8L1:NM_001029869.3(0.49,0.04,69%), (0.13,0.75,83%), (0.92,0.52,20%)	SH3RF2:NM_152550.4(0.8,0,69%), (0.85,0,83%), (0.63,0.78,20%);SH3RF2:NM_152550.4(0.8,0,69%), (0.85,0,83%), (0.63,0.78,20%)	GRXCR2:NM_001080516.2(0.03,0.97,28%), (0.71,0.21,28%), (0.28,0.92,20%);GRXCR2:NM_001080516.2(0.03,0.97,28%), (0.71,0.21,28%), (0.28,0.92,20%)	1.01 (9.4e-52),1.01 (9.4e-52),-0.83 (1.1e-02),1.01 (9.4e-52),0.05 (0.97);1.01 (9.4e-52),1.01 (9.4e-52),-0.83 (1.1e-02),1.01 (9.4e-52),0.05 (0.97)	-0.87 (1.2e-36),-0.87 (1.2e-36),-0.54 (0.17),-0.87 (1.2e-36),-1.11 (None);-0.87 (1.2e-36),-0.87 (1.2e-36),-0.54 (0.17),-0.87 (1.2e-36),-1.11 (None)	0.01 (0.87),0.01 (0.87),-0.68 (1.4e-07),0.01 (0.87),NA;0.01 (0.87),0.01 (0.87),-0.68 (1.4e-07),0.01 (0.87),NA	-0.63 (4.2e-19),-0.63 (4.2e-19),0.14 (0.32),-0.63 (4.2e-19),NA;-0.63 (4.2e-19),-0.63 (4.2e-19),0.14 (0.32),-0.63 (4.2e-19),NA
1	20322616	20324206	chr1:20323318	LIET Gene TSS Intergenic	20322932	rs17355307	1.004	1.01	0.9106	0.5519	0.847179	Yes	0	0	0	0	386	-5.51 (None)	-0.66 (None)	-1.65 (9.3e-04)	-0.67 (0.22)																																	CDA:NM_001785.3(-0.62,0.01,62%), (-0.51,0.14,69%), (-0.62,0.61,27%)	CDA:NM_001785.3(-0.62,0.01,62%), (-0.51,0.14,69%), (-0.62,0.61,27%)	PINK1:NM_032409.3(-0.18,0.58,62%), (0.08,0.89,69%), (-1,0.04,27%)	VWA5B1:NM_001039500.3(0.54,0.03,62%), (0.46,0.19,69%), (0.91,0.26,27%)	VWA5B1:NM_001039500.3(0.54,0.03,62%), (0.46,0.19,69%), (0.91,0.26,27%)	0.77 (4.9e-03),0.77 (4.9e-03),0.05 (0.82),0.98 (0.31),0.98 (0.31)	0.05 (0.91),0.05 (0.91),-0.07 (0.78),-0.16 (0.92),-0.16 (0.92)	0.14 (0.74),0.14 (0.74),-1.5 (3.3e-74),-0.91 (6.8e-02),-0.91 (6.8e-02)	-1.54 (1.5e-04),-1.54 (1.5e-04),-0.8 (1.1e-23),-0.34 (0.51),-0.34 (0.51)
13	44437198	44437298	chr13:1344437248	Gene TSS Bid	44437208	rs3759471	0.9953	1.013	0.9095	0.5548	0.847322	No	0	0	0	0	1300000040	NA	NA	NA	NA
11	27227450	27229930	chr11:27228107	Intergenic	27227783	rs35107435	1.007	1.006	0.823	0.7025	0.847343	Yes	0	0	0	0	324	-0.4 (0.59)	-1.16 (2.9e-02)	NA	NA																																	BBOX1-AS1:NR_125766.1(0.93,0,38%), (0.43,0.73,17%), (0.88,0.02,67%)	LGR4-AS1:NR_131170.1(-0.21,0.63,38%), (0.75,0.41,17%), (0.81,0.04,67%)	BBOX1-AS1:NR_125766.1(0.93,0,38%), (0.43,0.73,17%), (0.88,0.02,67%)	BBOX1-AS1:NR_125766.1(0.93,0,38%), (0.43,0.73,17%), (0.88,0.02,67%)	BBOX1:NM_001376261.1(0.89,0,36%), (-0.08,0.97,14%), (0.83,0.03,67%)	0.26 (0.14),-0.82 (0.23),0.26 (0.14),0.26 (0.14),1.53 (2.1e-25)	-0.7 (4.3e-05),-0.76 (0.35),-0.7 (4.3e-05),-0.7 (4.3e-05),-0.93 (1.4e-08)	-0.58 (3.0e-02),-0.35 (0.26),-0.58 (3.0e-02),-0.58 (3.0e-02),NA	0.2 (0.47),0.01 (0.97),0.2 (0.47),0.2 (0.47),NA
5	73796155	73796813	chr5:73796572	Intron	73796444	rs6883409	1.01	1.002	0.6663	0.8433	0.847361	Yes	0	0	0	0	128	1.18 (0.67)	0.52 (0.84)	1.79 (1.2e-07)	-1.03 (1.3e-02)																																	ENC1:NM_003633.4(0.69,0,77%), (0.37,0.27,83%), (0.09,0.94,40%)	TNPO1:NM_001364296.2(0.36,0.14,77%), (-0.4,0.22,83%), (-0.63,0.43,40%)	TNPO1:NM_001364296.2(0.36,0.14,77%), (-0.4,0.22,83%), (-0.63,0.43,40%)	ARHGEF28:NM_001244364.2(0.39,0.1,77%), (-0.12,0.79,83%), (-0.01,0.99,40%)	ARHGEF28:NM_001388078.1(0.53,0.01,77%), (0.03,0.95,83%), (-0.03,0.98,40%)	0.84 (4.0e-18),-0.15 (0.25),-0.15 (0.25),1.15 (5.3e-64),1.15 (5.3e-64)	-0.72 (1.9e-12),-0.2 (0.17),-0.2 (0.17),-0.28 (2.3e-04),-0.28 (2.3e-04)	1.03 (5.4e-89),-0.4 (8.8e-09),-0.4 (8.8e-09),0.27 (8.3e-08),0.27 (8.3e-08)	0.49 (4.9e-21),0.42 (4.7e-10),0.42 (4.7e-10),0.64 (4.6e-38),0.64 (4.6e-38)
15	67108117	67111314	chr15:67109604	Intron	67108152	rs2118612	0.9939	0.9966	0.7726	0.7594	0.847484	Yes	0	0	0	0	1452	1.22 (3.6e-04)	-0.43 (0.28)	1.19 (9.7e-05)	-0.51 (0.17)																																	SMAD3-DT:NR_135686.1(0.82,0,85%), (0.79,0,83%), (0.92,0.02,60%);SMAD3-DT:NR_135686.1(0.82,0,85%), (0.79,0,83%), (0.92,0.02,60%);SMAD3-DT:NR_135686.1(0.82,0,85%), (0.79,0,83%), (0.92,0.02,60%)	SMAD3-DT:NR_135686.1(0.82,0,85%), (0.79,0,83%), (0.92,0.02,60%);SMAD3-DT:NR_135686.1(0.82,0,85%), (0.79,0,83%), (0.92,0.02,60%);SMAD3-DT:NR_135686.1(0.82,0,85%), (0.79,0,83%), (0.92,0.02,60%)	IQCH:NM_001031715.3(-0.1,0.72,85%), (0.56,0.06,83%), (0.97,0,60%);IQCH:NM_001031715.3(-0.1,0.72,85%), (0.56,0.06,83%), (0.97,0,60%);IQCH:NM_001031715.3(-0.1,0.72,85%), (0.56,0.06,83%), (0.97,0,60%)	SMAD3:NM_001407014.1(0.61,0,85%), (0.49,0.12,83%), (0.14,0.86,60%);SMAD3:NM_001407014.1(0.61,0,85%), (0.49,0.12,83%), (0.14,0.86,60%);SMAD3:NM_001407014.1(0.61,0,85%), (0.49,0.12,83%), (0.14,0.86,60%)	SMAD3:NM_005902.4(0.75,0,85%), (0.69,0.01,83%), (0.31,0.66,60%);SMAD3:NM_005902.4(0.75,0,85%), (0.69,0.01,83%), (0.31,0.66,60%);SMAD3:NM_005902.4(0.75,0,85%), (0.69,0.01,83%), (0.31,0.66,60%)	-0.02 (0.97),-0.02 (0.97),0.46 (1.8e-09),-0.8 (3.0e-43),-0.8 (3.0e-43);-0.02 (0.97),-0.02 (0.97),0.46 (1.8e-09),-0.8 (3.0e-43),-0.8 (3.0e-43);-0.02 (0.97),-0.02 (0.97),0.46 (1.8e-09),-0.8 (3.0e-43),-0.8 (3.0e-43)	-0.47 (0.13),-0.47 (0.13),-0.29 (5.5e-04),0.04 (0.65),0.04 (0.65);-0.47 (0.13),-0.47 (0.13),-0.29 (5.5e-04),0.04 (0.65),0.04 (0.65);-0.47 (0.13),-0.47 (0.13),-0.29 (5.5e-04),0.04 (0.65),0.04 (0.65)	1.17 (3.0e-10),1.17 (3.0e-10),0.25 (0.15),1.1 (3.3e-156),1.1 (3.3e-156);1.17 (3.0e-10),1.17 (3.0e-10),0.25 (0.15),1.1 (3.3e-156),1.1 (3.3e-156);1.17 (3.0e-10),1.17 (3.0e-10),0.25 (0.15),1.1 (3.3e-156),1.1 (3.3e-156)	0.13 (0.55),0.13 (0.55),0.66 (4.4e-05),-0.34 (6.2e-16),-0.34 (6.2e-16);0.13 (0.55),0.13 (0.55),0.66 (4.4e-05),-0.34 (6.2e-16),-0.34 (6.2e-16);0.13 (0.55),0.13 (0.55),0.66 (4.4e-05),-0.34 (6.2e-16),-0.34 (6.2e-16)
3	194524956	194528267	chr3:194527322	Intergenic	194526634	rs13066084	0.9998	1.013	0.9908	0.2012	0.84768	No	0	0	0	0	688	-0.21 (0.88)	-1.33 (0.12)	1.43 (1.2e-04)	-0.89 (4.8e-02)																																	ATP13A3:NM_001367549.1(0.87,0,87%), (0.78,0,83%), (-0.46,0.41,67%);ATP13A3:NM_001367549.1(0.87,0,87%), (0.78,0,83%), (-0.46,0.41,67%);ATP13A3:NM_001367549.1(0.87,0,87%), (0.78,0,83%), (-0.46,0.41,67%);ATP13A3:NM_001367549.1(0.87,0,87%), (0.78,0,83%), (-0.46,0.41,67%)	ATP13A3:NM_001367549.1(0.87,0,87%), (0.78,0,83%), (-0.46,0.41,67%);ATP13A3:NM_001367549.1(0.87,0,87%), (0.78,0,83%), (-0.46,0.41,67%);ATP13A3:NM_001367549.1(0.87,0,87%), (0.78,0,83%), (-0.46,0.41,67%);ATP13A3:NM_001367549.1(0.87,0,87%), (0.78,0,83%), (-0.46,0.41,67%)	OPA1:NM_015560.3(0.47,0.03,87%), (0.63,0.02,83%), (-0.76,0.08,67%);OPA1:NM_015560.3(0.47,0.03,87%), (0.63,0.02,83%), (-0.76,0.08,67%);OPA1:NM_015560.3(0.47,0.03,87%), (0.63,0.02,83%), (-0.76,0.08,67%);OPA1:NM_015560.3(0.47,0.03,87%), (0.63,0.02,83%), (-0.76,0.08,67%)	ATP13A3-DT:NR_033929.1(0.68,0,87%), (0.76,0,83%), (0.48,0.4,67%);ATP13A3-DT:NR_033929.1(0.68,0,87%), (0.76,0,83%), (0.48,0.4,67%);ATP13A3-DT:NR_033929.1(0.68,0,87%), (0.76,0,83%), (0.48,0.4,67%);ATP13A3-DT:NR_033929.1(0.68,0,87%), (0.76,0,83%), (0.48,0.4,67%)	ATP13A3-DT:NR_033929.1(0.68,0,87%), (0.76,0,83%), (0.48,0.4,67%);ATP13A3-DT:NR_033929.1(0.68,0,87%), (0.76,0,83%), (0.48,0.4,67%);ATP13A3-DT:NR_033929.1(0.68,0,87%), (0.76,0,83%), (0.48,0.4,67%);ATP13A3-DT:NR_033929.1(0.68,0,87%), (0.76,0,83%), (0.48,0.4,67%)	-0.24 (3.5e-02),-0.24 (3.5e-02),0.45 (2.8e-07),-0.7 (4.3e-03),-0.7 (4.3e-03);-0.24 (3.5e-02),-0.24 (3.5e-02),0.45 (2.8e-07),-0.7 (4.3e-03),-0.7 (4.3e-03);-0.24 (3.5e-02),-0.24 (3.5e-02),0.45 (2.8e-07),-0.7 (4.3e-03),-0.7 (4.3e-03);-0.24 (3.5e-02),-0.24 (3.5e-02),0.45 (2.8e-07),-0.7 (4.3e-03),-0.7 (4.3e-03)	-0.3 (1.3e-02),-0.3 (1.3e-02),-0.1 (0.40),-0.72 (6.4e-03),-0.72 (6.4e-03);-0.3 (1.3e-02),-0.3 (1.3e-02),-0.1 (0.40),-0.72 (6.4e-03),-0.72 (6.4e-03);-0.3 (1.3e-02),-0.3 (1.3e-02),-0.1 (0.40),-0.72 (6.4e-03),-0.72 (6.4e-03);-0.3 (1.3e-02),-0.3 (1.3e-02),-0.1 (0.40),-0.72 (6.4e-03),-0.72 (6.4e-03)	1.36 (4.4e-130),1.36 (4.4e-130),0.29 (1.4e-05),1.8 (1.4e-14),1.8 (1.4e-14);1.36 (4.4e-130),1.36 (4.4e-130),0.29 (1.4e-05),1.8 (1.4e-14),1.8 (1.4e-14);1.36 (4.4e-130),1.36 (4.4e-130),0.29 (1.4e-05),1.8 (1.4e-14),1.8 (1.4e-14);1.36 (4.4e-130),1.36 (4.4e-130),0.29 (1.4e-05),1.8 (1.4e-14),1.8 (1.4e-14)	0.21 (3.0e-04),0.21 (3.0e-04),0.57 (1.8e-18),-0.66 (1.8e-02),-0.66 (1.8e-02);0.21 (3.0e-04),0.21 (3.0e-04),0.57 (1.8e-18),-0.66 (1.8e-02),-0.66 (1.8e-02);0.21 (3.0e-04),0.21 (3.0e-04),0.57 (1.8e-18),-0.66 (1.8e-02),-0.66 (1.8e-02);0.21 (3.0e-04),0.21 (3.0e-04),0.57 (1.8e-18),-0.66 (1.8e-02),-0.66 (1.8e-02)
4	153021728	153024569	chr4:153022379;chr4:153023874	Intergenic;Intergenic	153022419	rs6818398	1.007	0.9943	0.8209	0.7063	0.847901	No	0	0	0	0	-40;1455	1.81 (2.4e-11);1.13 (7.7e-03)	-0.17 (0.66);-1.54 (2.4e-04)	NA;NA	NA;NA																																	TLR2:NM_003264.5(0.96,0,26%), (NA,NA,NA%), (0.96,0,67%);TMEM154:NM_152680.3(0.78,0.01,38%), (-0.89,0.21,17%), (0.41,0.51,67%);TLR2:NM_003264.5(0.96,0,26%), (NA,NA,NA%), (0.96,0,67%);TMEM154:NM_152680.3(0.78,0.01,38%), (-0.89,0.21,17%), (0.41,0.51,67%);TLR2:NM_003264.5(0.96,0,26%), (NA,NA,NA%), (0.96,0,67%);TMEM154:NM_152680.3(0.78,0.01,38%), (-0.89,0.21,17%), (0.41,0.51,67%);TLR2:NM_003264.5(0.96,0,26%), (NA,NA,NA%), (0.96,0,67%);TMEM154:NM_152680.3(0.78,0.01,38%), (-0.89,0.21,17%), (0.41,0.51,67%);TLR2:NM_003264.5(0.96,0,26%), (NA,NA,NA%), (0.96,0,67%);TMEM154:NM_152680.3(0.78,0.01,38%), (-0.89,0.21,17%), (0.41,0.51,67%)	NA(NA,NA,NA%), (NA,NA,NA%), (NA,NA,NA%);FBXW7:NM_001013415.2(0.55,0.11,38%), (-0.91,0.17,17%), (0.34,0.6,67%);NA(NA,NA,NA%), (NA,NA,NA%), (NA,NA,NA%);FBXW7:NM_001013415.2(0.55,0.11,38%), (-0.91,0.17,17%), (0.34,0.6,67%);NA(NA,NA,NA%), (NA,NA,NA%), (NA,NA,NA%);FBXW7:NM_001013415.2(0.55,0.11,38%), (-0.91,0.17,17%), (0.34,0.6,67%);NA(NA,NA,NA%), (NA,NA,NA%), (NA,NA,NA%);FBXW7:NM_001013415.2(0.55,0.11,38%), (-0.91,0.17,17%), (0.34,0.6,67%);NA(NA,NA,NA%), (NA,NA,NA%), (NA,NA,NA%);FBXW7:NM_001013415.2(0.55,0.11,38%), (-0.91,0.17,17%), (0.34,0.6,67%)	TLR2:NM_003264.5(0.96,0,26%), (NA,NA,NA%), (0.96,0,67%);FHDC1:NM_033393.3(-0.64,0.05,38%), (-0.75,0.39,17%), (-0.61,0.23,67%);TLR2:NM_003264.5(0.96,0,26%), (NA,NA,NA%), (0.96,0,67%);FHDC1:NM_033393.3(-0.64,0.05,38%), (-0.75,0.39,17%), (-0.61,0.23,67%);TLR2:NM_003264.5(0.96,0,26%), (NA,NA,NA%), (0.96,0,67%);FHDC1:NM_033393.3(-0.64,0.05,38%), (-0.75,0.39,17%), (-0.61,0.23,67%);TLR2:NM_003264.5(0.96,0,26%), (NA,NA,NA%), (0.96,0,67%);FHDC1:NM_033393.3(-0.64,0.05,38%), (-0.75,0.39,17%), (-0.61,0.23,67%);TLR2:NM_003264.5(0.96,0,26%), (NA,NA,NA%), (0.96,0,67%);FHDC1:NM_033393.3(-0.64,0.05,38%), (-0.75,0.39,17%), (-0.61,0.23,67%)	FHDC1:NM_033393.3(0.59,0.2,26%), (NA,NA,NA%), (0.59,0.26,67%);FHDC1:NM_033393.3(-0.64,0.05,38%), (-0.75,0.39,17%), (-0.61,0.23,67%);FHDC1:NM_033393.3(0.59,0.2,26%), (NA,NA,NA%), (0.59,0.26,67%);FHDC1:NM_033393.3(-0.64,0.05,38%), (-0.75,0.39,17%), (-0.61,0.23,67%);FHDC1:NM_033393.3(0.59,0.2,26%), (NA,NA,NA%), (0.59,0.26,67%);FHDC1:NM_033393.3(-0.64,0.05,38%), (-0.75,0.39,17%), (-0.61,0.23,67%);FHDC1:NM_033393.3(0.59,0.2,26%), (NA,NA,NA%), (0.59,0.26,67%);FHDC1:NM_033393.3(-0.64,0.05,38%), (-0.75,0.39,17%), (-0.61,0.23,67%);FHDC1:NM_033393.3(0.59,0.2,26%), (NA,NA,NA%), (0.59,0.26,67%);FHDC1:NM_033393.3(-0.64,0.05,38%), (-0.75,0.39,17%), (-0.61,0.23,67%)	FHDC1:NM_001371116.1(0.63,0.15,26%), (NA,NA,NA%), (0.63,0.21,67%);FHDC1:NM_033393.3(-0.64,0.05,38%), (-0.75,0.39,17%), (-0.61,0.23,67%);FHDC1:NM_001371116.1(0.63,0.15,26%), (NA,NA,NA%), (0.63,0.21,67%);FHDC1:NM_033393.3(-0.64,0.05,38%), (-0.75,0.39,17%), (-0.61,0.23,67%);FHDC1:NM_001371116.1(0.63,0.15,26%), (NA,NA,NA%), (0.63,0.21,67%);FHDC1:NM_033393.3(-0.64,0.05,38%), (-0.75,0.39,17%), (-0.61,0.23,67%);FHDC1:NM_001371116.1(0.63,0.15,26%), (NA,NA,NA%), (0.63,0.21,67%);FHDC1:NM_033393.3(-0.64,0.05,38%), (-0.75,0.39,17%), (-0.61,0.23,67%);FHDC1:NM_001371116.1(0.63,0.15,26%), (NA,NA,NA%), (0.63,0.21,67%);FHDC1:NM_033393.3(-0.64,0.05,38%), (-0.75,0.39,17%), (-0.61,0.23,67%)	0.85 (3.0e-16),NA,0.85 (3.0e-16),-0.08 (0.39),-0.08 (0.39);1.26 (5.9e-55),0.59 (9.4e-07),-0.08 (0.39),-0.08 (0.39),-0.08 (0.39);0.85 (3.0e-16),NA,0.85 (3.0e-16),-0.08 (0.39),-0.08 (0.39);1.26 (5.9e-55),0.59 (9.4e-07),-0.08 (0.39),-0.08 (0.39),-0.08 (0.39);0.85 (3.0e-16),NA,0.85 (3.0e-16),-0.08 (0.39),-0.08 (0.39);1.26 (5.9e-55),0.59 (9.4e-07),-0.08 (0.39),-0.08 (0.39),-0.08 (0.39);0.85 (3.0e-16),NA,0.85 (3.0e-16),-0.08 (0.39),-0.08 (0.39);1.26 (5.9e-55),0.59 (9.4e-07),-0.08 (0.39),-0.08 (0.39),-0.08 (0.39);0.85 (3.0e-16),NA,0.85 (3.0e-16),-0.08 (0.39),-0.08 (0.39);1.26 (5.9e-55),0.59 (9.4e-07),-0.08 (0.39),-0.08 (0.39),-0.08 (0.39)	-0.51 (9.0e-06),NA,-0.51 (9.0e-06),0.33 (1.7e-04),0.33 (1.7e-04);-0.19 (6.7e-02),-0.27 (6.6e-02),0.33 (1.7e-04),0.33 (1.7e-04),0.33 (1.7e-04);-0.51 (9.0e-06),NA,-0.51 (9.0e-06),0.33 (1.7e-04),0.33 (1.7e-04);-0.19 (6.7e-02),-0.27 (6.6e-02),0.33 (1.7e-04),0.33 (1.7e-04),0.33 (1.7e-04);-0.51 (9.0e-06),NA,-0.51 (9.0e-06),0.33 (1.7e-04),0.33 (1.7e-04);-0.19 (6.7e-02),-0.27 (6.6e-02),0.33 (1.7e-04),0.33 (1.7e-04),0.33 (1.7e-04);-0.51 (9.0e-06),NA,-0.51 (9.0e-06),0.33 (1.7e-04),0.33 (1.7e-04);-0.19 (6.7e-02),-0.27 (6.6e-02),0.33 (1.7e-04),0.33 (1.7e-04),0.33 (1.7e-04);-0.51 (9.0e-06),NA,-0.51 (9.0e-06),0.33 (1.7e-04),0.33 (1.7e-04);-0.19 (6.7e-02),-0.27 (6.6e-02),0.33 (1.7e-04),0.33 (1.7e-04),0.33 (1.7e-04)	-0.62 (0.18),NA,-0.62 (0.18),0.31 (4.5e-08),0.31 (4.5e-08);-0.17 (0.14),0.16 (1.7e-02),0.31 (4.5e-08),0.31 (4.5e-08),0.31 (4.5e-08);-0.62 (0.18),NA,-0.62 (0.18),0.31 (4.5e-08),0.31 (4.5e-08);-0.17 (0.14),0.16 (1.7e-02),0.31 (4.5e-08),0.31 (4.5e-08),0.31 (4.5e-08);-0.62 (0.18),NA,-0.62 (0.18),0.31 (4.5e-08),0.31 (4.5e-08);-0.17 (0.14),0.16 (1.7e-02),0.31 (4.5e-08),0.31 (4.5e-08),0.31 (4.5e-08);-0.62 (0.18),NA,-0.62 (0.18),0.31 (4.5e-08),0.31 (4.5e-08);-0.17 (0.14),0.16 (1.7e-02),0.31 (4.5e-08),0.31 (4.5e-08),0.31 (4.5e-08);-0.62 (0.18),NA,-0.62 (0.18),0.31 (4.5e-08),0.31 (4.5e-08);-0.17 (0.14),0.16 (1.7e-02),0.31 (4.5e-08),0.31 (4.5e-08),0.31 (4.5e-08)	-0.8 (8.2e-02),NA,-0.8 (8.2e-02),0.1 (9.9e-02),0.1 (9.9e-02);0.22 (4.0e-02),0.73 (1.4e-29),0.1 (9.9e-02),0.1 (9.9e-02),0.1 (9.9e-02);-0.8 (8.2e-02),NA,-0.8 (8.2e-02),0.1 (9.9e-02),0.1 (9.9e-02);0.22 (4.0e-02),0.73 (1.4e-29),0.1 (9.9e-02),0.1 (9.9e-02),0.1 (9.9e-02);-0.8 (8.2e-02),NA,-0.8 (8.2e-02),0.1 (9.9e-02),0.1 (9.9e-02);0.22 (4.0e-02),0.73 (1.4e-29),0.1 (9.9e-02),0.1 (9.9e-02),0.1 (9.9e-02);-0.8 (8.2e-02),NA,-0.8 (8.2e-02),0.1 (9.9e-02),0.1 (9.9e-02);0.22 (4.0e-02),0.73 (1.4e-29),0.1 (9.9e-02),0.1 (9.9e-02),0.1 (9.9e-02);-0.8 (8.2e-02),NA,-0.8 (8.2e-02),0.1 (9.9e-02),0.1 (9.9e-02);0.22 (4.0e-02),0.73 (1.4e-29),0.1 (9.9e-02),0.1 (9.9e-02),0.1 (9.9e-02)
6	29965700	29966762	chr6:29966147	Intergenic	29966386	rs6935053	1.022	0.9995	0.3359	0.9665	0.84834	No	0	0	0	0	-239	-1.58 (1.9e-04)	-0.86 (4.7e-02)	0.52 (0.33)	-0.16 (0.81)																																	LINC00243:NR_130726.1(-0.6,0,87%), (-0.52,0.08,83%), (-0.6,0.23,67%);LINC00243:NR_130726.1(-0.6,0,87%), (-0.52,0.08,83%), (-0.6,0.23,67%);LINC00243:NR_130726.1(-0.6,0,87%), (-0.52,0.08,83%), (-0.6,0.23,67%);LINC00243:NR_130726.1(-0.6,0,87%), (-0.52,0.08,83%), (-0.6,0.23,67%);LINC00243:NR_130726.1(-0.6,0,87%), (-0.52,0.08,83%), (-0.6,0.23,67%);LINC00243:NR_130726.1(-0.6,0,87%), (-0.52,0.08,83%), (-0.6,0.23,67%)	IER3-AS1:NR_149095.1(0.57,0,87%), (0.74,0,83%), (0.69,0.14,67%);IER3-AS1:NR_149095.1(0.57,0,87%), (0.74,0,83%), (0.69,0.14,67%);IER3-AS1:NR_149095.1(0.57,0,87%), (0.74,0,83%), (0.69,0.14,67%);IER3-AS1:NR_149095.1(0.57,0,87%), (0.74,0,83%), (0.69,0.14,67%);IER3-AS1:NR_149095.1(0.57,0,87%), (0.74,0,83%), (0.69,0.14,67%);IER3-AS1:NR_149095.1(0.57,0,87%), (0.74,0,83%), (0.69,0.14,67%)	HCG4B:NR_001317.3(0.57,0.01,69%), (0.32,0.49,59%), (0.95,0,67%);HCG4B:NR_001317.3(0.57,0.01,69%), (0.32,0.49,59%), (0.95,0,67%);HCG4B:NR_001317.3(0.57,0.01,69%), (0.32,0.49,59%), (0.95,0,67%);HCG4B:NR_001317.3(0.57,0.01,69%), (0.32,0.49,59%), (0.95,0,67%);HCG4B:NR_001317.3(0.57,0.01,69%), (0.32,0.49,59%), (0.95,0,67%);HCG4B:NR_001317.3(0.57,0.01,69%), (0.32,0.49,59%), (0.95,0,67%)	HCG9:NR_028032.1(0.3,0.37,49%), (0.34,0.54,45%), (0.71,0.32,40%);HCG9:NR_028032.1(0.3,0.37,49%), (0.34,0.54,45%), (0.71,0.32,40%);HCG9:NR_028032.1(0.3,0.37,49%), (0.34,0.54,45%), (0.71,0.32,40%);HCG9:NR_028032.1(0.3,0.37,49%), (0.34,0.54,45%), (0.71,0.32,40%);HCG9:NR_028032.1(0.3,0.37,49%), (0.34,0.54,45%), (0.71,0.32,40%);HCG9:NR_028032.1(0.3,0.37,49%), (0.34,0.54,45%), (0.71,0.32,40%)	HCG9:NR_028032.1(0.3,0.37,49%), (0.34,0.54,45%), (0.71,0.32,40%);HCG9:NR_028032.1(0.3,0.37,49%), (0.34,0.54,45%), (0.71,0.32,40%);HCG9:NR_028032.1(0.3,0.37,49%), (0.34,0.54,45%), (0.71,0.32,40%);HCG9:NR_028032.1(0.3,0.37,49%), (0.34,0.54,45%), (0.71,0.32,40%);HCG9:NR_028032.1(0.3,0.37,49%), (0.34,0.54,45%), (0.71,0.32,40%);HCG9:NR_028032.1(0.3,0.37,49%), (0.34,0.54,45%), (0.71,0.32,40%)	-0.47 (0.64),-0.19 (0.54),-1.56 (4.0e-03),-1.15 (0.66),-1.15 (0.66);-0.47 (0.64),-0.19 (0.54),-1.56 (4.0e-03),-1.15 (0.66),-1.15 (0.66);-0.47 (0.64),-0.19 (0.54),-1.56 (4.0e-03),-1.15 (0.66),-1.15 (0.66);-0.47 (0.64),-0.19 (0.54),-1.56 (4.0e-03),-1.15 (0.66),-1.15 (0.66);-0.47 (0.64),-0.19 (0.54),-1.56 (4.0e-03),-1.15 (0.66),-1.15 (0.66);-0.47 (0.64),-0.19 (0.54),-1.56 (4.0e-03),-1.15 (0.66),-1.15 (0.66)	-0.33 (0.80),-0.7 (1.6e-02),-0.53 (0.46),1.06 (None),1.06 (None);-0.33 (0.80),-0.7 (1.6e-02),-0.53 (0.46),1.06 (None),1.06 (None);-0.33 (0.80),-0.7 (1.6e-02),-0.53 (0.46),1.06 (None),1.06 (None);-0.33 (0.80),-0.7 (1.6e-02),-0.53 (0.46),1.06 (None),1.06 (None);-0.33 (0.80),-0.7 (1.6e-02),-0.53 (0.46),1.06 (None),1.06 (None);-0.33 (0.80),-0.7 (1.6e-02),-0.53 (0.46),1.06 (None),1.06 (None)	1.01 (4.9e-06),0.21 (0.32),-0.77 (0.44),NA,NA;1.01 (4.9e-06),0.21 (0.32),-0.77 (0.44),NA,NA;1.01 (4.9e-06),0.21 (0.32),-0.77 (0.44),NA,NA;1.01 (4.9e-06),0.21 (0.32),-0.77 (0.44),NA,NA;1.01 (4.9e-06),0.21 (0.32),-0.77 (0.44),NA,NA;1.01 (4.9e-06),0.21 (0.32),-0.77 (0.44),NA,NA	-0.79 (1.4e-03),-0.03 (0.91),-0.5 (0.62),NA,NA;-0.79 (1.4e-03),-0.03 (0.91),-0.5 (0.62),NA,NA;-0.79 (1.4e-03),-0.03 (0.91),-0.5 (0.62),NA,NA;-0.79 (1.4e-03),-0.03 (0.91),-0.5 (0.62),NA,NA;-0.79 (1.4e-03),-0.03 (0.91),-0.5 (0.62),NA,NA;-0.79 (1.4e-03),-0.03 (0.91),-0.5 (0.62),NA,NA
5	134525768	134528075	chr5:134527360	LIET Gene TSS Intron	134526066	rs329120	0.9993	0.9901	0.9712	0.3469	0.848366	Yes	0	0	0	0	1294	-0.96 (1.4e-03)	-1.1 (1.3e-04)	-1.55 (1.3e-32)	-1.03 (1.2e-14)																																	SEC24A:NM_021982.3(-0.67,0,87%), (-0.62,0.02,83%), (-0.75,0.1,67%)	C5orf15:NM_020199.3(-0.65,0,87%), (-0.68,0.01,83%), (-0.45,0.44,67%)	PPP2CA:NM_001355019.2(-0.62,0,87%), (-0.62,0.02,83%), (-0.87,0.03,67%)	JADE2:NM_001289984.2(0.1,0.73,87%), (0.57,0.04,83%), (0.3,0.65,67%)	LINC01843:NR_105045.1(0.44,0.06,77%), (0.53,0.11,69%), (0.21,0.77,67%)	0.55 (2.4e-15),-0.22 (0.20),0.49 (2.7e-07),-0.3 (2.5e-03),-0.14 (0.83)	-0.11 (0.25),-0.1 (0.66),-0.0 (1.00),-0.44 (1.1e-05),-0.74 (0.24)	0.18 (7.8e-03),0.07 (0.55),0.22 (1.7e-05),-1.01 (1.1e-78),-1.99 (3.7e-05)	-0.29 (1.2e-05),0.4 (3.3e-05),0.34 (2.0e-11),-0.37 (1.1e-11),-0.4 (0.40)
17	58005835	58007630	chr17:58006612;chr17:1758007246;chr17:1758007246	LIET Gene TSS Intron;Gene TSS Bid;Gene TSS Bid	58006573	rs2233911	1.001	1.009	0.9724	0.3406	0.84848	Yes	0	0	0	0	39;1700000673;1700000673	-0.97 (2.6e-05);NA;NA	-1.13 (6.0e-07);NA;NA	-0.07 (0.65);NA;NA	-0.38 (2.4e-03);NA;NA																																	TSPOAP1-AS1:NR_038410.1(0.84,0,87%), (0.74,0,83%), (0.75,0.08,67%)	TSPOAP1-AS1:NR_038410.1(0.84,0,87%), (0.74,0,83%), (0.75,0.08,67%)	TSPOAP1-AS1:NR_038413.1(0.83,0,87%), (0.73,0,83%), (0.76,0.07,67%)	SRSF1:NR_182661.1(0.41,0.06,87%), (-0.46,0.15,83%), (-0.44,0.42,67%)	SRSF1:NM_006924.5(0.21,0.39,87%), (-0.65,0.01,83%), (-0.32,0.59,67%)	-0.46 (1.0e-02),-0.46 (1.0e-02),-0.46 (1.0e-02),-0.08 (0.48),-0.08 (0.48)	-0.87 (1.6e-06),-0.87 (1.6e-06),-0.87 (1.6e-06),-0.08 (0.52),-0.08 (0.52)	-0.46 (1.7e-08),-0.46 (1.7e-08),-0.46 (1.7e-08),0.41 (1.1e-15),0.41 (1.1e-15)	-0.33 (5.8e-05),-0.33 (5.8e-05),-0.33 (5.8e-05),0.67 (1.8e-39),0.67 (1.8e-39)
7	28853854	28854895	chr7:28854158	Intergenic	28853933	rs3735563	1.017	1.001	0.5075	0.9209	0.848933	Yes	0	0	0	0	225	-0.94 (0.72)	-1.33 (None)	-1.04 (3.3e-05)	-0.41 (0.15)																																	PRR15-DT:NR_183547.1(-0.65,0,85%), (-0.69,0.01,79%), (-0.9,0.01,67%)	LOC646762:NR_024278.1(-0.02,0.96,85%), (-0.7,0.01,79%), (-0.76,0.08,67%)	CPVL:NM_001371255.1(-0.62,0,82%), (0.14,0.76,76%), (-0.92,0.01,67%)	TRIL:NM_014817.4(-0.46,0.21,38%), (-0.7,0.35,21%), (-0.47,0.43,60%)	CREB5:NM_004904.4(0.35,0.14,85%), (-0.38,0.27,79%), (-0.41,0.47,67%)	-0.08 (0.44),-0.55 (8.7e-03),-0.01 (0.98),-0.37 (0.79),1.11 (2.2e-27)	-0.47 (5.7e-07),-0.53 (2.4e-02),-0.42 (0.15),-2.01 (None),-0.12 (0.44)	0.74 (1.5e-02),-0.23 (0.12),0.1 (0.86),NA,0.93 (1.0e-76)	1.11 (1.3e-04),0.5 (2.9e-04),0.13 (0.81),NA,0.09 (0.12)
10	3090176	3091904	chr10:3091208	Intron	3090238	rs10795003	1.003	1.005	0.8685	0.6394	0.848988	Yes	0	0	0	0	970	0.22 (0.54)	-1.33 (2.7e-07)	1.4 (5.6e-14)	-0.34 (0.15)																																	PFKP-DT:NR_160682.1(0.81,0,87%), (0.76,0,83%), (-0.36,0.56,67%);PFKP-DT:NR_160682.1(0.81,0,87%), (0.76,0,83%), (-0.36,0.56,67%);PFKP-DT:NR_160682.1(0.81,0,87%), (0.76,0,83%), (-0.36,0.56,67%);PFKP-DT:NR_160682.1(0.81,0,87%), (0.76,0,83%), (-0.36,0.56,67%);PFKP-DT:NR_160682.1(0.81,0,87%), (0.76,0,83%), (-0.36,0.56,67%)	PFKP-DT:NR_160682.1(0.81,0,87%), (0.76,0,83%), (-0.36,0.56,67%);PFKP-DT:NR_160682.1(0.81,0,87%), (0.76,0,83%), (-0.36,0.56,67%);PFKP-DT:NR_160682.1(0.81,0,87%), (0.76,0,83%), (-0.36,0.56,67%);PFKP-DT:NR_160682.1(0.81,0,87%), (0.76,0,83%), (-0.36,0.56,67%);PFKP-DT:NR_160682.1(0.81,0,87%), (0.76,0,83%), (-0.36,0.56,67%)	LOC107984195:NR_176062.1(0.14,0.73,46%), (0.83,0.09,28%), (0.84,0.04,67%);LOC107984195:NR_176062.1(0.14,0.73,46%), (0.83,0.09,28%), (0.84,0.04,67%);LOC107984195:NR_176062.1(0.14,0.73,46%), (0.83,0.09,28%), (0.84,0.04,67%);LOC107984195:NR_176062.1(0.14,0.73,46%), (0.83,0.09,28%), (0.84,0.04,67%);LOC107984195:NR_176062.1(0.14,0.73,46%), (0.83,0.09,28%), (0.84,0.04,67%)	PFKP:NM_001323070.1(0.25,0.32,87%), (0.02,0.97,83%), (-0.21,0.77,67%);PFKP:NM_001323070.1(0.25,0.32,87%), (0.02,0.97,83%), (-0.21,0.77,67%);PFKP:NM_001323070.1(0.25,0.32,87%), (0.02,0.97,83%), (-0.21,0.77,67%);PFKP:NM_001323070.1(0.25,0.32,87%), (0.02,0.97,83%), (-0.21,0.77,67%);PFKP:NM_001323070.1(0.25,0.32,87%), (0.02,0.97,83%), (-0.21,0.77,67%)	PFKP-DT:NR_160682.1(0.81,0,87%), (0.76,0,83%), (-0.36,0.56,67%);PFKP-DT:NR_160682.1(0.81,0,87%), (0.76,0,83%), (-0.36,0.56,67%);PFKP-DT:NR_160682.1(0.81,0,87%), (0.76,0,83%), (-0.36,0.56,67%);PFKP-DT:NR_160682.1(0.81,0,87%), (0.76,0,83%), (-0.36,0.56,67%);PFKP-DT:NR_160682.1(0.81,0,87%), (0.76,0,83%), (-0.36,0.56,67%)	-0.78 (0.40),-0.78 (0.40),5.65 (2.0e-02),-1.25 (1.0e-73),-0.78 (0.40);-0.78 (0.40),-0.78 (0.40),5.65 (2.0e-02),-1.25 (1.0e-73),-0.78 (0.40);-0.78 (0.40),-0.78 (0.40),5.65 (2.0e-02),-1.25 (1.0e-73),-0.78 (0.40);-0.78 (0.40),-0.78 (0.40),5.65 (2.0e-02),-1.25 (1.0e-73),-0.78 (0.40);-0.78 (0.40),-0.78 (0.40),5.65 (2.0e-02),-1.25 (1.0e-73),-0.78 (0.40)	-0.21 (0.88),-0.21 (0.88),3.48 (None),-0.2 (1.2e-02),-0.21 (0.88);-0.21 (0.88),-0.21 (0.88),3.48 (None),-0.2 (1.2e-02),-0.21 (0.88);-0.21 (0.88),-0.21 (0.88),3.48 (None),-0.2 (1.2e-02),-0.21 (0.88);-0.21 (0.88),-0.21 (0.88),3.48 (None),-0.2 (1.2e-02),-0.21 (0.88);-0.21 (0.88),-0.21 (0.88),3.48 (None),-0.2 (1.2e-02),-0.21 (0.88)	0.67 (9.2e-02),0.67 (9.2e-02),NA,0.81 (6.7e-72),0.67 (9.2e-02);0.67 (9.2e-02),0.67 (9.2e-02),NA,0.81 (6.7e-72),0.67 (9.2e-02);0.67 (9.2e-02),0.67 (9.2e-02),NA,0.81 (6.7e-72),0.67 (9.2e-02);0.67 (9.2e-02),0.67 (9.2e-02),NA,0.81 (6.7e-72),0.67 (9.2e-02);0.67 (9.2e-02),0.67 (9.2e-02),NA,0.81 (6.7e-72),0.67 (9.2e-02)	-0.68 (0.11),-0.68 (0.11),NA,-0.53 (2.0e-31),-0.68 (0.11);-0.68 (0.11),-0.68 (0.11),NA,-0.53 (2.0e-31),-0.68 (0.11);-0.68 (0.11),-0.68 (0.11),NA,-0.53 (2.0e-31),-0.68 (0.11);-0.68 (0.11),-0.68 (0.11),NA,-0.53 (2.0e-31),-0.68 (0.11);-0.68 (0.11),-0.68 (0.11),NA,-0.53 (2.0e-31),-0.68 (0.11)
16	75249464	75251403	chr16:75250176;chr16:75250846	LIET Gene TSS Intron;LIET Gene TSS Intron	75249841	rs76280077	1.003	1.017	0.9472	0.4518	0.849017	Yes	0	0	0	0	335;1005	-0.85 (5.1e-06);0.64 (1.1e-03)	-1.11 (1.5e-09);-1.06 (3.2e-08)	1.48 (1.9e-09);0.52 (3.6e-02)	-0.21 (0.55);-1.28 (6.8e-08)																																	PSMD7:NM_002811.5(-0.48,0.02,87%), (-0.16,0.73,83%), (-0.86,0.02,67%);CHST6:NM_021615.5(0.55,0.01,87%), (0.18,0.68,83%), (0.62,0.19,67%)	BCAR1:NM_001170714.3(-0.02,0.94,87%), (0.36,0.31,83%), (-0.53,0.31,67%);FA2H:NM_024306.5(0.46,0.03,87%), (-0.55,0.06,83%), (0.82,0.04,67%)	CHST6:NM_021615.5(0.36,0.12,87%), (-0.25,0.53,83%), (0.89,0.01,67%);RFWD3:NM_018124.4(-0.41,0.07,87%), (0.26,0.51,83%), (-0.96,0,67%)	BCAR1:NM_014567.5(-0.02,0.96,87%), (0.33,0.37,83%), (-0.48,0.37,67%);BCAR1:NM_014567.5(-0.36,0.11,87%), (0.23,0.59,83%), (-0.53,0.3,67%)	LOC100506281:NR_109777.1(-0.67,0.52,10%), (-0.54,0.84,10%), (NA,NA,NA%);LOC100506281:NR_109777.1(-0.81,0.36,10%), (-0.74,0.73,10%), (NA,NA,NA%)	0.18 (0.14),-0.34 (3.0e-04),-0.02 (0.91),-0.34 (3.0e-04),NA;-0.02 (0.91),0.08 (0.41),-0.36 (6.1e-04),-0.34 (3.0e-04),NA	-0.04 (0.85),-0.06 (0.71),-0.09 (0.57),-0.06 (0.71),NA;-0.09 (0.57),-0.25 (4.5e-03),-0.12 (0.39),-0.06 (0.71),NA	-0.1 (0.24),0.91 (1.0e-52),-1.08 (7.6e-07),0.91 (1.0e-52),NA;-1.08 (7.6e-07),-0.48 (5.4e-02),0.33 (6.0e-12),0.91 (1.0e-52),NA	0.05 (0.62),-0.98 (4.8e-57),0.06 (0.82),-0.98 (4.8e-57),NA;0.06 (0.82),-0.7 (4.5e-03),0.16 (1.5e-03),-0.98 (4.8e-57),NA
6	30818963	30821204	chr6:30819206;chr6:30820381	Intron;Intron	30819351	rs9262215	1.021	0.9957	0.6427	0.8598	0.849049	No	0	0	0	0	-145;1030	0.8 (0.35);0.23 (0.62)	0.25 (0.77);-0.64 (5.7e-02)	1.15 (3.3e-07);0.59 (1.9e-02)	-1.35 (9.1e-08);-1.25 (8.0e-07)																																	LINC00243:NR_130726.1(0.76,0,87%), (0.67,0.01,83%), (0.99,0,67%);LY6G6C:NM_025261.3(0.78,0,85%), (0.02,0.97,79%), (0.93,0.01,67%);LINC00243:NR_130726.1(0.76,0,87%), (0.67,0.01,83%), (0.99,0,67%);LY6G6C:NM_025261.3(0.78,0,85%), (0.02,0.97,79%), (0.93,0.01,67%);LINC00243:NR_130726.1(0.76,0,87%), (0.67,0.01,83%), (0.99,0,67%);LY6G6C:NM_025261.3(0.78,0,85%), (0.02,0.97,79%), (0.93,0.01,67%);LINC00243:NR_130726.1(0.76,0,87%), (0.67,0.01,83%), (0.99,0,67%);LY6G6C:NM_025261.3(0.78,0,85%), (0.02,0.97,79%), (0.93,0.01,67%);LINC00243:NR_130726.1(0.76,0,87%), (0.67,0.01,83%), (0.99,0,67%);LY6G6C:NM_025261.3(0.78,0,85%), (0.02,0.97,79%), (0.93,0.01,67%)	FLOT1:NM_005803.4(-0.13,0.63,87%), (0.69,0.01,83%), (-0.9,0.01,67%);LINC00243:NR_130726.1(0.6,0,87%), (0.7,0.01,83%), (0.99,0,67%);FLOT1:NM_005803.4(-0.13,0.63,87%), (0.69,0.01,83%), (-0.9,0.01,67%);LINC00243:NR_130726.1(0.6,0,87%), (0.7,0.01,83%), (0.99,0,67%);FLOT1:NM_005803.4(-0.13,0.63,87%), (0.69,0.01,83%), (-0.9,0.01,67%);LINC00243:NR_130726.1(0.6,0,87%), (0.7,0.01,83%), (0.99,0,67%);FLOT1:NM_005803.4(-0.13,0.63,87%), (0.69,0.01,83%), (-0.9,0.01,67%);LINC00243:NR_130726.1(0.6,0,87%), (0.7,0.01,83%), (0.99,0,67%);FLOT1:NM_005803.4(-0.13,0.63,87%), (0.69,0.01,83%), (-0.9,0.01,67%);LINC00243:NR_130726.1(0.6,0,87%), (0.7,0.01,83%), (0.99,0,67%)	IER3:NM_003897.4(0.52,0.01,87%), (0.56,0.05,83%), (0.99,0,67%);LINC00243:NR_130726.1(0.6,0,87%), (0.7,0.01,83%), (0.99,0,67%);IER3:NM_003897.4(0.52,0.01,87%), (0.56,0.05,83%), (0.99,0,67%);LINC00243:NR_130726.1(0.6,0,87%), (0.7,0.01,83%), (0.99,0,67%);IER3:NM_003897.4(0.52,0.01,87%), (0.56,0.05,83%), (0.99,0,67%);LINC00243:NR_130726.1(0.6,0,87%), (0.7,0.01,83%), (0.99,0,67%);IER3:NM_003897.4(0.52,0.01,87%), (0.56,0.05,83%), (0.99,0,67%);LINC00243:NR_130726.1(0.6,0,87%), (0.7,0.01,83%), (0.99,0,67%);IER3:NM_003897.4(0.52,0.01,87%), (0.56,0.05,83%), (0.99,0,67%);LINC00243:NR_130726.1(0.6,0,87%), (0.7,0.01,83%), (0.99,0,67%)	LINC00243:NR_130726.1(0.76,0,87%), (0.67,0.01,83%), (0.99,0,67%);LINC00243:NR_130726.1(0.6,0,87%), (0.7,0.01,83%), (0.99,0,67%);LINC00243:NR_130726.1(0.76,0,87%), (0.67,0.01,83%), (0.99,0,67%);LINC00243:NR_130726.1(0.6,0,87%), (0.7,0.01,83%), (0.99,0,67%);LINC00243:NR_130726.1(0.76,0,87%), (0.67,0.01,83%), (0.99,0,67%);LINC00243:NR_130726.1(0.6,0,87%), (0.7,0.01,83%), (0.99,0,67%);LINC00243:NR_130726.1(0.76,0,87%), (0.67,0.01,83%), (0.99,0,67%);LINC00243:NR_130726.1(0.6,0,87%), (0.7,0.01,83%), (0.99,0,67%);LINC00243:NR_130726.1(0.76,0,87%), (0.67,0.01,83%), (0.99,0,67%);LINC00243:NR_130726.1(0.6,0,87%), (0.7,0.01,83%), (0.99,0,67%)	LINC00243:NR_130726.1(0.76,0,87%), (0.67,0.01,83%), (0.99,0,67%);LINC00243:NR_130726.1(0.6,0,87%), (0.7,0.01,83%), (0.99,0,67%);LINC00243:NR_130726.1(0.76,0,87%), (0.67,0.01,83%), (0.99,0,67%);LINC00243:NR_130726.1(0.6,0,87%), (0.7,0.01,83%), (0.99,0,67%);LINC00243:NR_130726.1(0.76,0,87%), (0.67,0.01,83%), (0.99,0,67%);LINC00243:NR_130726.1(0.6,0,87%), (0.7,0.01,83%), (0.99,0,67%);LINC00243:NR_130726.1(0.76,0,87%), (0.67,0.01,83%), (0.99,0,67%);LINC00243:NR_130726.1(0.6,0,87%), (0.7,0.01,83%), (0.99,0,67%);LINC00243:NR_130726.1(0.76,0,87%), (0.67,0.01,83%), (0.99,0,67%);LINC00243:NR_130726.1(0.6,0,87%), (0.7,0.01,83%), (0.99,0,67%)	-0.47 (0.64),0.7 (3.0e-12),0.37 (1.6e-03),-0.47 (0.64),-0.47 (0.64);-0.16 (0.91),-0.47 (0.64),-0.47 (0.64),-0.47 (0.64),-0.47 (0.64);-0.47 (0.64),0.7 (3.0e-12),0.37 (1.6e-03),-0.47 (0.64),-0.47 (0.64);-0.16 (0.91),-0.47 (0.64),-0.47 (0.64),-0.47 (0.64),-0.47 (0.64);-0.47 (0.64),0.7 (3.0e-12),0.37 (1.6e-03),-0.47 (0.64),-0.47 (0.64);-0.16 (0.91),-0.47 (0.64),-0.47 (0.64),-0.47 (0.64),-0.47 (0.64);-0.47 (0.64),0.7 (3.0e-12),0.37 (1.6e-03),-0.47 (0.64),-0.47 (0.64);-0.16 (0.91),-0.47 (0.64),-0.47 (0.64),-0.47 (0.64),-0.47 (0.64);-0.47 (0.64),0.7 (3.0e-12),0.37 (1.6e-03),-0.47 (0.64),-0.47 (0.64);-0.16 (0.91),-0.47 (0.64),-0.47 (0.64),-0.47 (0.64),-0.47 (0.64)	-0.33 (0.80),-0.13 (0.36),-0.05 (0.82),-0.33 (0.80),-0.33 (0.80);0.43 (None),-0.33 (0.80),-0.33 (0.80),-0.33 (0.80),-0.33 (0.80);-0.33 (0.80),-0.13 (0.36),-0.05 (0.82),-0.33 (0.80),-0.33 (0.80);0.43 (None),-0.33 (0.80),-0.33 (0.80),-0.33 (0.80),-0.33 (0.80);-0.33 (0.80),-0.13 (0.36),-0.05 (0.82),-0.33 (0.80),-0.33 (0.80);0.43 (None),-0.33 (0.80),-0.33 (0.80),-0.33 (0.80),-0.33 (0.80);-0.33 (0.80),-0.13 (0.36),-0.05 (0.82),-0.33 (0.80),-0.33 (0.80);0.43 (None),-0.33 (0.80),-0.33 (0.80),-0.33 (0.80),-0.33 (0.80);-0.33 (0.80),-0.13 (0.36),-0.05 (0.82),-0.33 (0.80),-0.33 (0.80);0.43 (None),-0.33 (0.80),-0.33 (0.80),-0.33 (0.80),-0.33 (0.80)	1.01 (4.9e-06),0.92 (3.8e-65),0.91 (8.1e-51),1.01 (4.9e-06),1.01 (4.9e-06);NA,1.01 (4.9e-06),1.01 (4.9e-06),1.01 (4.9e-06),1.01 (4.9e-06);1.01 (4.9e-06),0.92 (3.8e-65),0.91 (8.1e-51),1.01 (4.9e-06),1.01 (4.9e-06);NA,1.01 (4.9e-06),1.01 (4.9e-06),1.01 (4.9e-06),1.01 (4.9e-06);1.01 (4.9e-06),0.92 (3.8e-65),0.91 (8.1e-51),1.01 (4.9e-06),1.01 (4.9e-06);NA,1.01 (4.9e-06),1.01 (4.9e-06),1.01 (4.9e-06),1.01 (4.9e-06);1.01 (4.9e-06),0.92 (3.8e-65),0.91 (8.1e-51),1.01 (4.9e-06),1.01 (4.9e-06);NA,1.01 (4.9e-06),1.01 (4.9e-06),1.01 (4.9e-06),1.01 (4.9e-06);1.01 (4.9e-06),0.92 (3.8e-65),0.91 (8.1e-51),1.01 (4.9e-06),1.01 (4.9e-06);NA,1.01 (4.9e-06),1.01 (4.9e-06),1.01 (4.9e-06),1.01 (4.9e-06)	-0.79 (1.4e-03),-1.08 (2.9e-83),-1.37 (3.5e-107),-0.79 (1.4e-03),-0.79 (1.4e-03);NA,-0.79 (1.4e-03),-0.79 (1.4e-03),-0.79 (1.4e-03),-0.79 (1.4e-03);-0.79 (1.4e-03),-1.08 (2.9e-83),-1.37 (3.5e-107),-0.79 (1.4e-03),-0.79 (1.4e-03);NA,-0.79 (1.4e-03),-0.79 (1.4e-03),-0.79 (1.4e-03),-0.79 (1.4e-03);-0.79 (1.4e-03),-1.08 (2.9e-83),-1.37 (3.5e-107),-0.79 (1.4e-03),-0.79 (1.4e-03);NA,-0.79 (1.4e-03),-0.79 (1.4e-03),-0.79 (1.4e-03),-0.79 (1.4e-03);-0.79 (1.4e-03),-1.08 (2.9e-83),-1.37 (3.5e-107),-0.79 (1.4e-03),-0.79 (1.4e-03);NA,-0.79 (1.4e-03),-0.79 (1.4e-03),-0.79 (1.4e-03),-0.79 (1.4e-03);-0.79 (1.4e-03),-1.08 (2.9e-83),-1.37 (3.5e-107),-0.79 (1.4e-03),-0.79 (1.4e-03);NA,-0.79 (1.4e-03),-0.79 (1.4e-03),-0.79 (1.4e-03),-0.79 (1.4e-03)
9	2015914	2018414	chr9:2016750;chr9:2017573	Intron;Intron	2018385	rs79984518	0.9971	1.018	0.949	0.4455	0.84907	No	0	0	0	0	-1635;-812	-1.06 (1.8e-05);-1.11 (4.5e-08)	-0.86 (5.5e-04);-1.16 (1.5e-08)	-1.91 (2.6e-35);-1.61 (1.5e-19)	-1.19 (2.0e-14);-1.06 (3.4e-09)																																	VLDLR-AS1:NR_015375.2(0.71,0,87%), (0.27,0.46,83%), (-0.11,0.87,67%);VLDLR:NM_003383.5(0.68,0,87%), (0.34,0.31,83%), (-0.41,0.46,67%)	DMRT2:NM_006557.7(0.76,0,54%), (0.88,0.01,38%), (-0.46,0.38,67%);SMARCA2:NM_001289399.1(-0.23,0.34,87%), (-0.67,0.01,83%), (-0.66,0.15,67%)	SMARCA2:NM_001289399.1(-0.18,0.47,87%), (-0.57,0.04,83%), (-0.83,0.03,67%);SMARCA2:NM_003070.5(0.07,0.8,87%), (-0.19,0.63,83%), (-0.75,0.08,67%)	SMARCA2:NM_003070.5(0.1,0.72,87%), (-0.17,0.66,83%), (-0.8,0.04,67%);SMARCA2:NM_003070.5(0.07,0.8,87%), (-0.19,0.63,83%), (-0.75,0.08,67%)	SMARCA2:NM_003070.5(0.1,0.72,87%), (-0.17,0.66,83%), (-0.8,0.04,67%);SMARCA2:NM_001289398.2(-0.11,0.68,87%), (-0.6,0.03,83%), (-0.63,0.19,67%)	0.44 (2.1e-03),0.75 (0.27),1.53 (1.6e-40),1.53 (1.6e-40),1.53 (1.6e-40);-0.24 (3.2e-03),1.53 (1.6e-40),1.53 (1.6e-40),1.53 (1.6e-40),1.53 (1.6e-40)	-0.37 (2.1e-02),0.28 (0.77),-0.23 (0.14),-0.23 (0.14),-0.23 (0.14);-0.15 (0.14),-0.23 (0.14),-0.23 (0.14),-0.23 (0.14),-0.23 (0.14)	-0.16 (0.35),-0.8 (0.23),-0.55 (8.8e-19),-0.55 (8.8e-19),-0.55 (8.8e-19);0.5 (1.1e-06),-0.55 (8.8e-19),-0.55 (8.8e-19),-0.55 (8.8e-19),-0.55 (8.8e-19)	0.1 (0.59),-0.88 (0.18),0.35 (7.0e-09),0.35 (7.0e-09),0.35 (7.0e-09);0.64 (1.3e-10),0.35 (7.0e-09),0.35 (7.0e-09),0.35 (7.0e-09),0.35 (7.0e-09)
16	84361759	84363016	chr16:84362660	Intergenic	84362798	rs11645595	0.9862	1.001	0.5254	0.9145	0.849082	No	0	0	0	0	-138	0.25 (0.59)	-1.15 (3.3e-04)	NA	NA																																	DNAAF1:NM_178452.6(0.94,0,38%), (0.44,0.67,21%), (0.92,0.01,60%);DNAAF1:NM_178452.6(0.94,0,38%), (0.44,0.67,21%), (0.92,0.01,60%)	COTL1:NM_021149.5(-0.77,0.01,38%), (0.9,0.12,21%), (-0.82,0.05,60%);COTL1:NM_021149.5(-0.77,0.01,38%), (0.9,0.12,21%), (-0.82,0.05,60%)	MEAK7:NM_020947.4(-0.54,0.12,38%), (0.88,0.14,21%), (-0.99,0,60%);MEAK7:NM_020947.4(-0.54,0.12,38%), (0.88,0.14,21%), (-0.99,0,60%)	ATP2C2:NM_014861.4(0.91,0,38%), (0.74,0.32,21%), (0.87,0.03,60%);ATP2C2:NM_014861.4(0.91,0,38%), (0.74,0.32,21%), (0.87,0.03,60%)	WFDC1:NM_021197.4(0.62,0.13,28%), (NA,NA,NA%), (0.74,0.11,60%);WFDC1:NM_021197.4(0.62,0.13,28%), (NA,NA,NA%), (0.74,0.11,60%)	-0.22 (5.2e-02),-0.98 (1.5e-16),-0.53 (8.2e-10),-0.27 (3.5e-04),-0.72 (0.22);-0.22 (5.2e-02),-0.98 (1.5e-16),-0.53 (8.2e-10),-0.27 (3.5e-04),-0.72 (0.22)	-0.4 (4.8e-04),-0.27 (6.5e-02),0.01 (0.96),-0.5 (2.1e-11),-0.5 (0.49);-0.4 (4.8e-04),-0.27 (6.5e-02),0.01 (0.96),-0.5 (2.1e-11),-0.5 (0.49)	NA,1.95 (0.0e+00),0.83 (2.1e-43),0.61 (0.44),NA;NA,1.95 (0.0e+00),0.83 (2.1e-43),0.61 (0.44),NA	NA,-0.72 (6.6e-39),-0.5 (1.5e-15),-0.61 (0.46),NA;NA,-0.72 (6.6e-39),-0.5 (1.5e-15),-0.61 (0.46),NA
2	9475246	9476854	chr2:9476754	LIET Gene TSS Intron	9475906	rs7591166	1.013	1.001	0.4941	0.9259	0.849369	Yes	0	0	0	0	848	-1.05 (7.9e-06)	-0.53 (3.2e-02)	-0.13 (0.65)	-0.17 (0.55)																																	ADAM17:NM_003183.6(0.61,0,87%), (0.76,0,83%), (0.48,0.4,67%)	ASAP2:NM_003887.3(0.43,0.04,87%), (0.8,0,83%), (0.3,0.65,67%)	IAH1:NM_001039613.3(0.18,0.48,87%), (0.16,0.7,83%), (0.9,0.02,67%)	IAH1:NM_001039613.3(0.18,0.48,87%), (0.16,0.7,83%), (0.9,0.02,67%)	CPSF3:NM_016207.4(0.11,0.68,87%), (0.18,0.67,83%), (0.9,0.02,67%)	0.04 (0.71),-0.88 (4.2e-61),-0.46 (5.1e-03),-0.46 (5.1e-03),-0.68 (1.6e-08)	-0.21 (2.0e-02),0.06 (0.41),-0.38 (4.3e-02),-0.38 (4.3e-02),-0.16 (0.33)	0.64 (8.2e-26),-0.11 (9.7e-03),-0.64 (2.3e-10),-0.64 (2.3e-10),-0.43 (2.9e-12)	0.06 (0.38),-0.15 (4.1e-04),-0.07 (0.54),-0.07 (0.54),0.03 (0.65)
9	126804875	126806533	chr9:126805792;chr9:126805226	LIET Gene TSS Intron;LIET Gene TSS Intergenic	126805336	rs873836	0.9889	0.9956	0.7331	0.7988	0.849682	Yes	0	0	0	0	456;-110	0.64 (9.2e-03);1.87 (2.8e-04)	-0.6 (1.3e-02);0.72 (0.21)	-0.43 (2.8e-02);-0.4 (9.9e-02)	-0.85 (4.1e-06);-0.67 (3.3e-03)																																	PTRH1:NM_001345977.1(-0.59,0,79%), (-0.53,0.09,72%), (-0.03,0.97,67%);RALGPS1:NM_001366399.1(-0.55,0.01,85%), (-0.61,0.03,79%), (-0.29,0.63,67%);PTRH1:NM_001345977.1(-0.59,0,79%), (-0.53,0.09,72%), (-0.03,0.97,67%);RALGPS1:NM_001366399.1(-0.55,0.01,85%), (-0.61,0.03,79%), (-0.29,0.63,67%)	RALGPS1:NM_001190730.2(-0.33,0.15,87%), (-0.79,0,83%), (0.41,0.46,67%);RALGPS1:NM_001190730.2(-0.52,0.01,85%), (-0.71,0.01,79%), (0.33,0.57,67%);RALGPS1:NM_001190730.2(-0.33,0.15,87%), (-0.79,0,83%), (0.41,0.46,67%);RALGPS1:NM_001190730.2(-0.52,0.01,85%), (-0.71,0.01,79%), (0.33,0.57,67%)	ZBTB34:NM_001099270.4(-0.27,0.25,87%), (-0.12,0.78,83%), (-0.7,0.11,67%);ZBTB34:NM_001099270.4(-0.08,0.79,85%), (-0.13,0.77,79%), (-0.59,0.23,67%);ZBTB34:NM_001099270.4(-0.27,0.25,87%), (-0.12,0.78,83%), (-0.7,0.11,67%);ZBTB34:NM_001099270.4(-0.08,0.79,85%), (-0.13,0.77,79%), (-0.59,0.23,67%)	ZBTB43:NM_014007.4(-0.12,0.67,87%), (-0.41,0.19,83%), (0.31,0.61,67%);ZBTB43:NM_014007.4(-0.5,0.02,85%), (-0.55,0.06,79%), (0.09,0.9,67%);ZBTB43:NM_014007.4(-0.12,0.67,87%), (-0.41,0.19,83%), (0.31,0.61,67%);ZBTB43:NM_014007.4(-0.5,0.02,85%), (-0.55,0.06,79%), (0.09,0.9,67%)	ZBTB43:NM_014007.4(-0.12,0.67,87%), (-0.41,0.19,83%), (0.31,0.61,67%);ZBTB43:NM_014007.4(-0.5,0.02,85%), (-0.55,0.06,79%), (0.09,0.9,67%);ZBTB43:NM_014007.4(-0.12,0.67,87%), (-0.41,0.19,83%), (0.31,0.61,67%);ZBTB43:NM_014007.4(-0.5,0.02,85%), (-0.55,0.06,79%), (0.09,0.9,67%)	-0.87 (0.41),0.76 (5.8e-29),-1.48 (5.1e-46),0.35 (2.8e-04),0.35 (2.8e-04);0.76 (5.8e-29),0.76 (5.8e-29),-1.48 (5.1e-46),0.35 (2.8e-04),0.35 (2.8e-04);-0.87 (0.41),0.76 (5.8e-29),-1.48 (5.1e-46),0.35 (2.8e-04),0.35 (2.8e-04);0.76 (5.8e-29),0.76 (5.8e-29),-1.48 (5.1e-46),0.35 (2.8e-04),0.35 (2.8e-04)	-0.97 (None),-0.14 (0.11),-0.26 (3.5e-02),-0.25 (2.1e-02),-0.25 (2.1e-02);-0.14 (0.11),-0.14 (0.11),-0.26 (3.5e-02),-0.25 (2.1e-02),-0.25 (2.1e-02);-0.97 (None),-0.14 (0.11),-0.26 (3.5e-02),-0.25 (2.1e-02),-0.25 (2.1e-02);-0.14 (0.11),-0.14 (0.11),-0.26 (3.5e-02),-0.25 (2.1e-02),-0.25 (2.1e-02)	-1.28 (9.1e-02),0.22 (8.6e-04),-0.03 (0.69),0.06 (0.49),0.06 (0.49);0.22 (8.6e-04),0.22 (8.6e-04),-0.03 (0.69),0.06 (0.49),0.06 (0.49);-1.28 (9.1e-02),0.22 (8.6e-04),-0.03 (0.69),0.06 (0.49),0.06 (0.49);0.22 (8.6e-04),0.22 (8.6e-04),-0.03 (0.69),0.06 (0.49),0.06 (0.49)	-1.35 (7.4e-02),-0.09 (0.20),-0.0 (0.96),0.16 (5.3e-02),0.16 (5.3e-02);-0.09 (0.20),-0.09 (0.20),-0.0 (0.96),0.16 (5.3e-02),0.16 (5.3e-02);-1.35 (7.4e-02),-0.09 (0.20),-0.0 (0.96),0.16 (5.3e-02),0.16 (5.3e-02);-0.09 (0.20),-0.09 (0.20),-0.0 (0.96),0.16 (5.3e-02),0.16 (5.3e-02)
6	3796837	3797719	chr6:3797516	Intergenic	3796964	rs12197988	0.9916	0.9975	0.6968	0.8264	0.849708	Yes	0	0	0	0	552	0.33 (0.86)	-0.23 (0.88)	0.69 (9.9e-04)	0.11 (0.71)																																	SLC22A23:NM_021945.6(-0.94,0,87%), (-0.49,0.11,83%), (-0.27,0.67,67%);SLC22A23:NM_021945.6(-0.94,0,87%), (-0.49,0.11,83%), (-0.27,0.67,67%);SLC22A23:NM_021945.6(-0.94,0,87%), (-0.49,0.11,83%), (-0.27,0.67,67%)	SERPINB1:NM_030666.4(-0.66,0,87%), (0.82,0,83%), (-0.03,0.98,67%);SERPINB1:NM_030666.4(-0.66,0,87%), (0.82,0,83%), (-0.03,0.98,67%);SERPINB1:NM_030666.4(-0.66,0,87%), (0.82,0,83%), (-0.03,0.98,67%)	PXDC1:NM_183373.4(0.84,0,87%), (0.08,0.87,83%), (0.94,0.01,67%);PXDC1:NM_183373.4(0.84,0,87%), (0.08,0.87,83%), (0.94,0.01,67%);PXDC1:NM_183373.4(0.84,0,87%), (0.08,0.87,83%), (0.94,0.01,67%)	PXDC1:NM_183373.4(0.84,0,87%), (0.08,0.87,83%), (0.94,0.01,67%);PXDC1:NM_183373.4(0.84,0,87%), (0.08,0.87,83%), (0.94,0.01,67%);PXDC1:NM_183373.4(0.84,0,87%), (0.08,0.87,83%), (0.94,0.01,67%)	FAM50B:NM_012135.3(0.66,0,85%), (0.04,0.94,79%), (0.35,0.56,67%);FAM50B:NM_012135.3(0.66,0,85%), (0.04,0.94,79%), (0.35,0.56,67%);FAM50B:NM_012135.3(0.66,0,85%), (0.04,0.94,79%), (0.35,0.56,67%)	-0.56 (0.30),0.17 (7.3e-02),0.31 (1.4e-04),0.31 (1.4e-04),0.5 (0.59);-0.56 (0.30),0.17 (7.3e-02),0.31 (1.4e-04),0.31 (1.4e-04),0.5 (0.59);-0.56 (0.30),0.17 (7.3e-02),0.31 (1.4e-04),0.31 (1.4e-04),0.5 (0.59)	-1.03 (6.8e-02),-0.48 (3.2e-07),-0.2 (3.7e-02),-0.2 (3.7e-02),0.08 (0.95);-1.03 (6.8e-02),-0.48 (3.2e-07),-0.2 (3.7e-02),-0.2 (3.7e-02),0.08 (0.95);-1.03 (6.8e-02),-0.48 (3.2e-07),-0.2 (3.7e-02),-0.2 (3.7e-02),0.08 (0.95)	NA,-0.12 (0.60),0.82 (3.6e-82),0.82 (3.6e-82),0.69 (1.8e-02);NA,-0.12 (0.60),0.82 (3.6e-82),0.82 (3.6e-82),0.69 (1.8e-02);NA,-0.12 (0.60),0.82 (3.6e-82),0.82 (3.6e-82),0.69 (1.8e-02)	NA,-0.0 (1.00),-0.63 (6.5e-47),-0.63 (6.5e-47),-0.58 (6.6e-02);NA,-0.0 (1.00),-0.63 (6.5e-47),-0.63 (6.5e-47),-0.58 (6.6e-02);NA,-0.0 (1.00),-0.63 (6.5e-47),-0.63 (6.5e-47),-0.58 (6.6e-02)
16	19135725	19137352	chr16:19136857	Intergenic	19135861	rs56349873	0.9847	1.003	0.66	0.8507	0.849866	No	0	0	0	0	996	0.0 (1.00)	-2.25 (2.2e-04)	0.4 (0.66)	-0.52 (0.58)																																	ARL6IP1:NM_015161.3(-0.72,0,69%), (-0.16,0.79,59%), (0.11,0.87,67%);ARL6IP1:NM_015161.3(-0.72,0,69%), (-0.16,0.79,59%), (0.11,0.87,67%)	TMC5:NM_024780.5(0.35,0.19,69%), (-0.74,0.02,59%), (-0.55,0.27,67%);TMC5:NM_024780.5(0.35,0.19,69%), (-0.74,0.02,59%), (-0.55,0.27,67%)	ABCC6P1:NR_003569.1(0.18,0.56,69%), (-0.21,0.7,59%), (-0.76,0.07,67%);ABCC6P1:NR_003569.1(0.18,0.56,69%), (-0.21,0.7,59%), (-0.76,0.07,67%)	ITPRIPL2:NM_001034841.4(-0.02,0.96,69%), (-0.23,0.67,59%), (0.41,0.46,67%);ITPRIPL2:NM_001034841.4(-0.02,0.96,69%), (-0.23,0.67,59%), (0.41,0.46,67%)	ITPRIPL2:NM_001034841.4(-0.02,0.96,69%), (-0.23,0.67,59%), (0.41,0.46,67%);ITPRIPL2:NM_001034841.4(-0.02,0.96,69%), (-0.23,0.67,59%), (0.41,0.46,67%)	0.46 (8.9e-03),1.63 (1.7e-163),-0.07 (0.88),0.12 (0.51),0.12 (0.51);0.46 (8.9e-03),1.63 (1.7e-163),-0.07 (0.88),0.12 (0.51),0.12 (0.51)	0.16 (0.52),0.09 (0.30),0.45 (0.26),-0.02 (0.93),-0.02 (0.93);0.16 (0.52),0.09 (0.30),0.45 (0.26),-0.02 (0.93),-0.02 (0.93)	-0.18 (1.9e-02),-0.2 (0.56),NA,-0.66 (7.3e-16),-0.66 (7.3e-16);-0.18 (1.9e-02),-0.2 (0.56),NA,-0.66 (7.3e-16),-0.66 (7.3e-16)	0.36 (6.3e-07),-0.3 (0.37),NA,-0.23 (5.0e-03),-0.23 (5.0e-03);0.36 (6.3e-07),-0.3 (0.37),NA,-0.23 (5.0e-03),-0.23 (5.0e-03)
6	33787372	33788827	chr6:33788324	LIET Gene TSS Intron	33787934	rs756138	1.011	0.9976	0.6587	0.8517	0.85002	No	0	0	0	0	390	-0.44 (0.16)	-0.85 (1.3e-03)	-0.3 (8.1e-02)	-1.16 (3.8e-14)																																	B3GALT4:NM_003782.4(0.71,0,87%), (0.76,0,83%), (-0.33,0.59,67%);B3GALT4:NM_003782.4(0.71,0,87%), (0.76,0,83%), (-0.33,0.59,67%)	PSMB8-AS1:NR_037173.1(0.4,0.07,87%), (0.77,0,83%), (0.62,0.21,67%);PSMB8-AS1:NR_037173.1(0.4,0.07,87%), (0.77,0,83%), (0.62,0.21,67%)	SNRPC:NM_003093.3(-0.19,0.47,87%), (0.02,0.98,83%), (-0.88,0.02,67%);SNRPC:NM_003093.3(-0.19,0.47,87%), (0.02,0.98,83%), (-0.88,0.02,67%)	LEMD2:NM_181336.4(0.07,0.81,87%), (0.14,0.76,83%), (-0.54,0.31,67%);LEMD2:NM_181336.4(0.07,0.81,87%), (0.14,0.76,83%), (-0.54,0.31,67%)	MLN:NM_002418.3(-0.59,0.31,18%), (-0.76,0.52,14%), (0.73,0.7,20%);MLN:NM_002418.3(-0.59,0.31,18%), (-0.76,0.52,14%), (0.73,0.7,20%)	-0.26 (0.12),-0.65 (2.3e-02),0.59 (2.6e-03),-0.25 (2.7e-02),NA;-0.26 (0.12),-0.65 (2.3e-02),0.59 (2.6e-03),-0.25 (2.7e-02),NA	-0.63 (1.1e-04),-0.35 (0.33),0.09 (0.79),0.07 (0.66),NA;-0.63 (1.1e-04),-0.35 (0.33),0.09 (0.79),0.07 (0.66),NA	-0.49 (8.2e-08),-1.02 (2.7e-20),0.01 (0.96),-0.43 (4.3e-11),NA;-0.49 (8.2e-08),-1.02 (2.7e-20),0.01 (0.96),-0.43 (4.3e-11),NA	-0.86 (9.2e-21),-0.63 (9.0e-09),-0.03 (0.81),-0.53 (3.6e-16),NA;-0.86 (9.2e-21),-0.63 (9.0e-09),-0.03 (0.81),-0.53 (3.6e-16),NA
6	32894277	32895252	chr6:32894695	LIET Gene TSS Exon	32894493	rs16871100	0.993	0.9947	0.8092	0.725	0.850121	Yes	0	0	0	0	202	-1.11 (7.8e-05)	-0.44 (0.15)	-0.04 (0.81)	-0.16 (0.30)																																	LOC100507547:NR_037169.1(0.87,0,87%), (0.87,0,83%), (0.71,0.13,67%);LOC100507547:NR_037169.1(0.87,0,87%), (0.87,0,83%), (0.71,0.13,67%);LOC100507547:NR_037169.1(0.87,0,87%), (0.87,0,83%), (0.71,0.13,67%);LOC100507547:NR_037169.1(0.87,0,87%), (0.87,0,83%), (0.71,0.13,67%);LOC100507547:NR_037169.1(0.87,0,87%), (0.87,0,83%), (0.71,0.13,67%)	LOC100507547:NR_037169.1(0.87,0,87%), (0.87,0,83%), (0.71,0.13,67%);LOC100507547:NR_037169.1(0.87,0,87%), (0.87,0,83%), (0.71,0.13,67%);LOC100507547:NR_037169.1(0.87,0,87%), (0.87,0,83%), (0.71,0.13,67%);LOC100507547:NR_037169.1(0.87,0,87%), (0.87,0,83%), (0.71,0.13,67%);LOC100507547:NR_037169.1(0.87,0,87%), (0.87,0,83%), (0.71,0.13,67%)	HLA-DPA1:NM_001405020.1(0.36,0.18,64%), (-0.71,0.02,66%), (-0.98,0.02,40%);HLA-DPA1:NM_001405020.1(0.36,0.18,64%), (-0.71,0.02,66%), (-0.98,0.02,40%);HLA-DPA1:NM_001405020.1(0.36,0.18,64%), (-0.71,0.02,66%), (-0.98,0.02,40%);HLA-DPA1:NM_001405020.1(0.36,0.18,64%), (-0.71,0.02,66%), (-0.98,0.02,40%);HLA-DPA1:NM_001405020.1(0.36,0.18,64%), (-0.71,0.02,66%), (-0.98,0.02,40%)	LOC100294145:NR_037177.1(-0.43,0.04,87%), (-0.09,0.85,83%), (0.02,0.98,67%);LOC100294145:NR_037177.1(-0.43,0.04,87%), (-0.09,0.85,83%), (0.02,0.98,67%);LOC100294145:NR_037177.1(-0.43,0.04,87%), (-0.09,0.85,83%), (0.02,0.98,67%);LOC100294145:NR_037177.1(-0.43,0.04,87%), (-0.09,0.85,83%), (0.02,0.98,67%);LOC100294145:NR_037177.1(-0.43,0.04,87%), (-0.09,0.85,83%), (0.02,0.98,67%)	LOC100294145:NR_037177.1(-0.43,0.04,87%), (-0.09,0.85,83%), (0.02,0.98,67%);LOC100294145:NR_037177.1(-0.43,0.04,87%), (-0.09,0.85,83%), (0.02,0.98,67%);LOC100294145:NR_037177.1(-0.43,0.04,87%), (-0.09,0.85,83%), (0.02,0.98,67%);LOC100294145:NR_037177.1(-0.43,0.04,87%), (-0.09,0.85,83%), (0.02,0.98,67%);LOC100294145:NR_037177.1(-0.43,0.04,87%), (-0.09,0.85,83%), (0.02,0.98,67%)	-1.02 (2.6e-09),-1.02 (2.6e-09),0.09 (0.69),-2.61 (1.2e-10),-2.61 (1.2e-10);-1.02 (2.6e-09),-1.02 (2.6e-09),0.09 (0.69),-2.61 (1.2e-10),-2.61 (1.2e-10);-1.02 (2.6e-09),-1.02 (2.6e-09),0.09 (0.69),-2.61 (1.2e-10),-2.61 (1.2e-10);-1.02 (2.6e-09),-1.02 (2.6e-09),0.09 (0.69),-2.61 (1.2e-10),-2.61 (1.2e-10);-1.02 (2.6e-09),-1.02 (2.6e-09),0.09 (0.69),-2.61 (1.2e-10),-2.61 (1.2e-10)	-0.53 (5.5e-03),-0.53 (5.5e-03),-1.14 (7.9e-10),-0.09 (0.90),-0.09 (0.90);-0.53 (5.5e-03),-0.53 (5.5e-03),-1.14 (7.9e-10),-0.09 (0.90),-0.09 (0.90);-0.53 (5.5e-03),-0.53 (5.5e-03),-1.14 (7.9e-10),-0.09 (0.90),-0.09 (0.90);-0.53 (5.5e-03),-0.53 (5.5e-03),-1.14 (7.9e-10),-0.09 (0.90),-0.09 (0.90);-0.53 (5.5e-03),-0.53 (5.5e-03),-1.14 (7.9e-10),-0.09 (0.90),-0.09 (0.90)	-0.5 (3.1e-06),-0.5 (3.1e-06),NA,-0.52 (8.5e-05),-0.52 (8.5e-05);-0.5 (3.1e-06),-0.5 (3.1e-06),NA,-0.52 (8.5e-05),-0.52 (8.5e-05);-0.5 (3.1e-06),-0.5 (3.1e-06),NA,-0.52 (8.5e-05),-0.52 (8.5e-05);-0.5 (3.1e-06),-0.5 (3.1e-06),NA,-0.52 (8.5e-05),-0.52 (8.5e-05);-0.5 (3.1e-06),-0.5 (3.1e-06),NA,-0.52 (8.5e-05),-0.52 (8.5e-05)	-0.36 (9.1e-04),-0.36 (9.1e-04),NA,0.48 (1.6e-04),0.48 (1.6e-04);-0.36 (9.1e-04),-0.36 (9.1e-04),NA,0.48 (1.6e-04),0.48 (1.6e-04);-0.36 (9.1e-04),-0.36 (9.1e-04),NA,0.48 (1.6e-04),0.48 (1.6e-04);-0.36 (9.1e-04),-0.36 (9.1e-04),NA,0.48 (1.6e-04),0.48 (1.6e-04);-0.36 (9.1e-04),-0.36 (9.1e-04),NA,0.48 (1.6e-04),0.48 (1.6e-04)
20	54065771	54068653	chr20:54067874	LIET Gene TSS Intron	54066815	rs756021	1.01	0.9984	0.615	0.8764	0.850314	No	0	0	0	0	1059	0.46 (4.4e-02)	-1.32 (3.6e-11)	-2.1 (None)	1.01 (None)																																	BCAS1:NM_003657.4(0.97,0,54%), (0.1,0.9,38%), (0.94,0.01,67%);BCAS1:NM_003657.4(0.97,0,54%), (0.1,0.9,38%), (0.94,0.01,67%);BCAS1:NM_003657.4(0.97,0,54%), (0.1,0.9,38%), (0.94,0.01,67%)	DOK5:NM_001294161.2(-0.07,0.93,21%), (-0.99,0.27,10%), (-0.67,0.44,33%);DOK5:NM_001294161.2(-0.07,0.93,21%), (-0.99,0.27,10%), (-0.67,0.44,33%);DOK5:NM_001294161.2(-0.07,0.93,21%), (-0.99,0.27,10%), (-0.67,0.44,33%)	BCAS1:NM_003657.4(0.97,0,54%), (0.1,0.9,38%), (0.94,0.01,67%);BCAS1:NM_003657.4(0.97,0,54%), (0.1,0.9,38%), (0.94,0.01,67%);BCAS1:NM_003657.4(0.97,0,54%), (0.1,0.9,38%), (0.94,0.01,67%)	BCAS1:NM_003657.4(0.97,0,54%), (0.1,0.9,38%), (0.94,0.01,67%);BCAS1:NM_003657.4(0.97,0,54%), (0.1,0.9,38%), (0.94,0.01,67%);BCAS1:NM_003657.4(0.97,0,54%), (0.1,0.9,38%), (0.94,0.01,67%)	CYP24A1:NM_000782.5(0.26,0.41,54%), (0.31,0.64,38%), (-0.16,0.81,67%);CYP24A1:NM_000782.5(0.26,0.41,54%), (0.31,0.64,38%), (-0.16,0.81,67%);CYP24A1:NM_000782.5(0.26,0.41,54%), (0.31,0.64,38%), (-0.16,0.81,67%)	-0.47 (2.3e-15),NA,-0.47 (2.3e-15),-0.47 (2.3e-15),-1.78 (1.7e-46);-0.47 (2.3e-15),NA,-0.47 (2.3e-15),-0.47 (2.3e-15),-1.78 (1.7e-46);-0.47 (2.3e-15),NA,-0.47 (2.3e-15),-0.47 (2.3e-15),-1.78 (1.7e-46)	-0.46 (8.3e-14),NA,-0.46 (8.3e-14),-0.46 (8.3e-14),-0.2 (0.22);-0.46 (8.3e-14),NA,-0.46 (8.3e-14),-0.46 (8.3e-14),-0.2 (0.22);-0.46 (8.3e-14),NA,-0.46 (8.3e-14),-0.46 (8.3e-14),-0.2 (0.22)	0.32 (0.59),0.33 (0.70),0.32 (0.59),0.32 (0.59),0.3 (1.9e-02);0.32 (0.59),0.33 (0.70),0.32 (0.59),0.32 (0.59),0.3 (1.9e-02);0.32 (0.59),0.33 (0.70),0.32 (0.59),0.32 (0.59),0.3 (1.9e-02)	1.19 (2.3e-02),0.13 (0.88),1.19 (2.3e-02),1.19 (2.3e-02),0.72 (1.8e-09);1.19 (2.3e-02),0.13 (0.88),1.19 (2.3e-02),1.19 (2.3e-02),0.72 (1.8e-09);1.19 (2.3e-02),0.13 (0.88),1.19 (2.3e-02),1.19 (2.3e-02),0.72 (1.8e-09)
5	34498396	34500054	chr5:34499269	Intergenic	34499860	rs10073322	0.9932	1.01	0.8644	0.6494	0.850439	No	0	0	0	0	-591	-0.07 (0.89)	-1.27 (7.6e-06)	NA	NA																																	ADAMTS12:NM_030955.4(-0.87,0,59%), (0.19,0.75,45%), (0.47,0.41,67%);ADAMTS12:NM_030955.4(-0.87,0,59%), (0.19,0.75,45%), (0.47,0.41,67%)	TTC23L-AS1:NR_183259.1(0.44,0.11,59%), (-0.46,0.33,45%), (0.82,0.05,67%);TTC23L-AS1:NR_183259.1(0.44,0.11,59%), (-0.46,0.33,45%), (0.82,0.05,67%)	ADAMTS12:NM_001324511.2(-0.82,0,51%), (0.24,0.67,45%), (-0.98,0.01,47%);ADAMTS12:NM_001324511.2(-0.82,0,51%), (0.24,0.67,45%), (-0.98,0.01,47%)	RAI14-DT:NR_183264.1(0.18,0.57,59%), (0.24,0.68,45%), (0.76,0.09,67%);RAI14-DT:NR_183264.1(0.18,0.57,59%), (0.24,0.68,45%), (0.76,0.09,67%)	RAI14-DT:NR_183264.1(0.18,0.57,59%), (0.24,0.68,45%), (0.76,0.09,67%);RAI14-DT:NR_183264.1(0.18,0.57,59%), (0.24,0.68,45%), (0.76,0.09,67%)	1.02 (4.8e-04),0.53 (3.6e-02),1.02 (4.8e-04),0.71 (5.9e-02),0.71 (5.9e-02);1.02 (4.8e-04),0.53 (3.6e-02),1.02 (4.8e-04),0.71 (5.9e-02),0.71 (5.9e-02)	0.18 (0.69),-0.51 (8.2e-02),0.18 (0.69),-0.98 (1.7e-02),-0.98 (1.7e-02);0.18 (0.69),-0.51 (8.2e-02),0.18 (0.69),-0.98 (1.7e-02),-0.98 (1.7e-02)	1.19 (2.1e-124),-0.73 (1.4e-02),1.19 (2.1e-124),-0.02 (0.97),-0.02 (0.97);1.19 (2.1e-124),-0.73 (1.4e-02),1.19 (2.1e-124),-0.02 (0.97),-0.02 (0.97)	-0.11 (4.0e-02),0.54 (5.7e-02),-0.11 (4.0e-02),0.06 (0.90),0.06 (0.90);-0.11 (4.0e-02),0.54 (5.7e-02),-0.11 (4.0e-02),0.06 (0.90),0.06 (0.90)
22	18022875	18024268	chr22:18023720	LIET Gene TSS Intron	18023931	rs409310	0.988	1.005	0.7378	0.7966	0.850684	No	0	0	0	0	-211	-1.82 (4.4e-19)	-0.66 (2.4e-03)	-0.3 (4.6e-02)	-0.68 (1.2e-06)																																	FAM230F:NR_165500.3(-0.98,0,18%), (NA,NA,NA%), (-0.99,0.01,40%);FAM230F:NR_165500.3(-0.98,0,18%), (NA,NA,NA%), (-0.99,0.01,40%)	BCL2L13:NR_073068.1(-0.48,0.02,87%), (-0.63,0.02,83%), (0.44,0.41,67%);BCL2L13:NR_073068.1(-0.48,0.02,87%), (-0.63,0.02,83%), (0.44,0.41,67%)	FAM230F:NR_165500.3(-0.98,0,18%), (NA,NA,NA%), (-0.99,0.01,40%);FAM230F:NR_165500.3(-0.98,0,18%), (NA,NA,NA%), (-0.99,0.01,40%)	MICAL3:NM_015241.3(-0.25,0.31,87%), (-0.4,0.25,83%), (0.54,0.28,67%);MICAL3:NM_015241.3(-0.25,0.31,87%), (-0.4,0.25,83%), (0.54,0.28,67%)	LINC01634:NR_024417.1(-0.28,0.24,87%), (-0.24,0.55,83%), (0.48,0.36,67%);LINC01634:NR_024417.1(-0.28,0.24,87%), (-0.24,0.55,83%), (0.48,0.36,67%)	1.31 (2.6e-03),0.66 (9.6e-09),1.31 (2.6e-03),0.14 (9.7e-02),NA;1.31 (2.6e-03),0.66 (9.6e-09),1.31 (2.6e-03),0.14 (9.7e-02),NA	-0.41 (0.51),0.04 (0.84),-0.41 (0.51),-0.14 (0.14),NA;-0.41 (0.51),0.04 (0.84),-0.41 (0.51),-0.14 (0.14),NA	NA,-0.23 (7.2e-05),NA,-0.46 (9.9e-22),0.95 (4.7e-03);NA,-0.23 (7.2e-05),NA,-0.46 (9.9e-22),0.95 (4.7e-03)	NA,-0.07 (0.27),NA,-0.41 (1.2e-17),-0.82 (2.6e-02);NA,-0.07 (0.27),NA,-0.41 (1.2e-17),-0.82 (2.6e-02)
6	6824426	6826392	chr6:6825314	Intergenic	6826059	rs11243117	0.9953	1.006	0.8517	0.6701	0.850825	No	0	0	0	0	-745	0.01 (0.98)	-0.79 (1.3e-06)	-0.88 (0.51)	-1.22 (None)																																	DSP:NM_004415.4(0.86,0,74%), (0.11,0.84,66%), (-0.49,0.38,67%);DSP:NM_004415.4(0.86,0,74%), (0.11,0.84,66%), (-0.49,0.38,67%)	LY86-AS1:NR_026970.1(0.55,0.01,74%), (0.45,0.24,66%), (0.16,0.81,67%);LY86-AS1:NR_026970.1(0.55,0.01,74%), (0.45,0.24,66%), (0.16,0.81,67%)	LY86:NM_004271.4(0.62,0.03,46%), (-0.36,0.66,28%), (0.73,0.1,67%);LY86:NM_004271.4(0.62,0.03,46%), (-0.36,0.66,28%), (0.73,0.1,67%)	LY86-AS1:NR_026970.1(0.55,0.01,74%), (0.45,0.24,66%), (0.16,0.81,67%);LY86-AS1:NR_026970.1(0.55,0.01,74%), (0.45,0.24,66%), (0.16,0.81,67%)	LY86:NM_004271.4(0.62,0.03,46%), (-0.36,0.66,28%), (0.73,0.1,67%);LY86:NM_004271.4(0.62,0.03,46%), (-0.36,0.66,28%), (0.73,0.1,67%)	0.37 (1.6e-07),-0.11 (0.87),0.04 (0.98),-0.11 (0.87),0.04 (0.98);0.37 (1.6e-07),-0.11 (0.87),0.04 (0.98),-0.11 (0.87),0.04 (0.98)	-0.2 (1.7e-02),-1.54 (7.1e-03),-2.21 (None),-1.54 (7.1e-03),-2.21 (None);-0.2 (1.7e-02),-1.54 (7.1e-03),-2.21 (None),-1.54 (7.1e-03),-2.21 (None)	-1.15 (1.5e-46),NA,NA,NA,NA;-1.15 (1.5e-46),NA,NA,NA,NA	-0.13 (0.12),NA,NA,NA,NA;-0.13 (0.12),NA,NA,NA,NA
2	176269391	176269491	chr2:2176269441	Gene TSS Bid	176269444	rs2305161	1.004	1.006	0.867	0.6463	0.850971	Yes	0	0	0	0	1999999997	NA	NA	NA	NA
4	167895811	167897950	chr4:167896200;chr4:167897239	Intergenic;Intergenic	167897559	rs17525374	1.002	1.012	0.9572	0.4185	0.851032	Yes	0	0	0	0	-1359;-320	-0.02 (0.96);0.09 (0.80)	-0.83 (9.7e-04);-1.0 (4.8e-06)	NA;NA	NA;NA																																	PALLD:NM_001166109.2(-0.75,0,51%), (0.25,0.73,34%), (0.07,0.93,67%);SPOCK3:NM_001204358.2(0.74,0,72%), (0.6,0.08,62%), (-0.63,0.21,67%);PALLD:NM_001166109.2(-0.75,0,51%), (0.25,0.73,34%), (0.07,0.93,67%);SPOCK3:NM_001204358.2(0.74,0,72%), (0.6,0.08,62%), (-0.63,0.21,67%)	DDX60:NM_017631.6(0.17,0.65,51%), (0.42,0.5,34%), (-0.83,0.04,67%);SPOCK3:NM_001204358.2(0.74,0,72%), (0.6,0.08,62%), (-0.63,0.21,67%);DDX60:NM_017631.6(0.17,0.65,51%), (0.42,0.5,34%), (-0.83,0.04,67%);SPOCK3:NM_001204358.2(0.74,0,72%), (0.6,0.08,62%), (-0.63,0.21,67%)	ANXA10:NM_007193.5(0.24,0.51,51%), (-0.38,0.56,34%), (-0.94,0,67%);ANXA10:NM_007193.5(0.35,0.18,72%), (-0.05,0.94,62%), (-0.95,0,67%);ANXA10:NM_007193.5(0.24,0.51,51%), (-0.38,0.56,34%), (-0.94,0,67%);ANXA10:NM_007193.5(0.35,0.18,72%), (-0.05,0.94,62%), (-0.95,0,67%)	ANXA10:NM_007193.5(0.24,0.51,51%), (-0.38,0.56,34%), (-0.94,0,67%);ANXA10:NM_007193.5(0.35,0.18,72%), (-0.05,0.94,62%), (-0.95,0,67%);ANXA10:NM_007193.5(0.24,0.51,51%), (-0.38,0.56,34%), (-0.94,0,67%);ANXA10:NM_007193.5(0.35,0.18,72%), (-0.05,0.94,62%), (-0.95,0,67%)	ANXA10:NM_007193.5(0.24,0.51,51%), (-0.38,0.56,34%), (-0.94,0,67%);ANXA10:NM_007193.5(0.35,0.18,72%), (-0.05,0.94,62%), (-0.95,0,67%);ANXA10:NM_007193.5(0.24,0.51,51%), (-0.38,0.56,34%), (-0.94,0,67%);ANXA10:NM_007193.5(0.35,0.18,72%), (-0.05,0.94,62%), (-0.95,0,67%)	1.39 (3.1e-107),0.5 (4.0e-06),-1.31 (2.4e-48),-1.31 (2.4e-48),-1.31 (2.4e-48);0.4 (3.3e-02),0.4 (3.3e-02),-1.31 (2.4e-48),-1.31 (2.4e-48),-1.31 (2.4e-48);1.39 (3.1e-107),0.5 (4.0e-06),-1.31 (2.4e-48),-1.31 (2.4e-48),-1.31 (2.4e-48);0.4 (3.3e-02),0.4 (3.3e-02),-1.31 (2.4e-48),-1.31 (2.4e-48),-1.31 (2.4e-48)	-0.24 (1.3e-03),-0.49 (2.4e-05),-0.17 (0.15),-0.17 (0.15),-0.17 (0.15);-0.82 (1.4e-05),-0.82 (1.4e-05),-0.17 (0.15),-0.17 (0.15),-0.17 (0.15);-0.24 (1.3e-03),-0.49 (2.4e-05),-0.17 (0.15),-0.17 (0.15),-0.17 (0.15);-0.82 (1.4e-05),-0.82 (1.4e-05),-0.17 (0.15),-0.17 (0.15),-0.17 (0.15)	1.51 (2.0e-225),-0.39 (1.3e-03),-0.22 (0.23),-0.22 (0.23),-0.22 (0.23);NA,NA,-0.22 (0.23),-0.22 (0.23),-0.22 (0.23);1.51 (2.0e-225),-0.39 (1.3e-03),-0.22 (0.23),-0.22 (0.23),-0.22 (0.23);NA,NA,-0.22 (0.23),-0.22 (0.23),-0.22 (0.23)	-0.17 (9.3e-04),0.48 (2.4e-05),0.2 (0.29),0.2 (0.29),0.2 (0.29);NA,NA,0.2 (0.29),0.2 (0.29),0.2 (0.29);-0.17 (9.3e-04),0.48 (2.4e-05),0.2 (0.29),0.2 (0.29),0.2 (0.29);NA,NA,0.2 (0.29),0.2 (0.29),0.2 (0.29)
17	80253877	80255862	chr17:80254839	Intergenic	80255353	rs74256838	0.9718	0.9999	0.1832	0.9895	0.851164	Yes	0	0	0	0	-514	0.56 (0.30)	-0.95 (3.6e-02)	-2.66 (3.8e-31)	-1.05 (1.9e-06)																																	SGSH:NM_000199.5(0.61,0,85%), (0.69,0.01,79%), (-0.39,0.49,67%);SGSH:NM_000199.5(0.61,0,85%), (0.69,0.01,79%), (-0.39,0.49,67%);SGSH:NM_000199.5(0.61,0,85%), (0.69,0.01,79%), (-0.39,0.49,67%)	SGSH:NM_000199.5(0.61,0,85%), (0.69,0.01,79%), (-0.39,0.49,67%);SGSH:NM_000199.5(0.61,0,85%), (0.69,0.01,79%), (-0.39,0.49,67%);SGSH:NM_000199.5(0.61,0,85%), (0.69,0.01,79%), (-0.39,0.49,67%)	BAIAP2:NM_001385156.1(0.31,0.18,85%), (0.3,0.43,79%), (0.78,0.06,67%);BAIAP2:NM_001385156.1(0.31,0.18,85%), (0.3,0.43,79%), (0.78,0.06,67%);BAIAP2:NM_001385156.1(0.31,0.18,85%), (0.3,0.43,79%), (0.78,0.06,67%)	RNF213:NM_020954.4(0.26,0.27,85%), (0.25,0.54,79%), (-0.37,0.51,67%);RNF213:NM_020954.4(0.26,0.27,85%), (0.25,0.54,79%), (-0.37,0.51,67%);RNF213:NM_020954.4(0.26,0.27,85%), (0.25,0.54,79%), (-0.37,0.51,67%)	SLC26A11:NM_173626.4(0.38,0.08,85%), (0.39,0.26,79%), (-0.65,0.16,67%);SLC26A11:NM_173626.4(0.38,0.08,85%), (0.39,0.26,79%), (-0.65,0.16,67%);SLC26A11:NM_173626.4(0.38,0.08,85%), (0.39,0.26,79%), (-0.65,0.16,67%)	0.39 (2.1e-02),0.39 (2.1e-02),0.54 (6.0e-14),0.55 (7.7e-19),0.21 (0.31);0.39 (2.1e-02),0.39 (2.1e-02),0.54 (6.0e-14),0.55 (7.7e-19),0.21 (0.31);0.39 (2.1e-02),0.39 (2.1e-02),0.54 (6.0e-14),0.55 (7.7e-19),0.21 (0.31)	0.16 (0.49),0.16 (0.49),0.08 (0.45),-0.17 (2.2e-02),0.17 (0.53);0.16 (0.49),0.16 (0.49),0.08 (0.45),-0.17 (2.2e-02),0.17 (0.53);0.16 (0.49),0.16 (0.49),0.08 (0.45),-0.17 (2.2e-02),0.17 (0.53)	-1.49 (4.7e-63),-1.49 (4.7e-63),0.09 (9.7e-02),-1.17 (2.4e-126),-1.15 (9.9e-74);-1.49 (4.7e-63),-1.49 (4.7e-63),0.09 (9.7e-02),-1.17 (2.4e-126),-1.15 (9.9e-74);-1.49 (4.7e-63),-1.49 (4.7e-63),0.09 (9.7e-02),-1.17 (2.4e-126),-1.15 (9.9e-74)	-0.95 (7.0e-28),-0.95 (7.0e-28),-0.98 (7.1e-79),-0.82 (6.3e-63),-0.65 (9.0e-25);-0.95 (7.0e-28),-0.95 (7.0e-28),-0.98 (7.1e-79),-0.82 (6.3e-63),-0.65 (9.0e-25);-0.95 (7.0e-28),-0.95 (7.0e-28),-0.98 (7.1e-79),-0.82 (6.3e-63),-0.65 (9.0e-25)
19	53842433	53843530	chr19:53842663	Intergenic	53842453	rs7246490	1.006	1.003	0.7514	0.7861	0.851351	Yes	0	0	0	0	210	1.55 (5.1e-04)	-0.13 (0.83)	1.75 (1.4e-12)	-1.62 (3.4e-08)																																	PRKCG:NM_002739.5(0.73,0,87%), (0.75,0,83%), (0.89,0.01,67%)	CACNG6:NM_031897.3(0.66,0,85%), (0.78,0,83%), (0.84,0.04,60%)	MBOAT7:NM_024298.5(0.37,0.1,87%), (0.65,0.02,83%), (-0.95,0,67%)	NLRP12:NM_001277129.1(0.17,0.57,72%), (0.35,0.4,62%), (0.75,0.07,67%)	MYADM-AS1:NR_184033.1(0.7,0,87%), (0.55,0.06,83%), (0.9,0.01,67%)	-0.21 (0.75),-0.31 (0.21),-0.44 (0.18),0.39 (0.64),0.05 (0.69)	-0.98 (0.11),-0.22 (0.48),0.15 (0.74),0.42 (0.68),-0.39 (3.1e-04)	0.41 (9.2e-02),-0.33 (8.0e-02),-0.69 (5.6e-18),0.17 (0.85),1.05 (2.5e-47)	-0.81 (9.3e-04),-0.99 (6.9e-08),-0.52 (4.4e-11),-0.84 (0.30),-1.01 (1.2e-38)
5	57840604	57843719	chr5:57841705	Intergenic	57843248	rs4285175	1.002	0.9907	0.9307	0.5098	0.851396	No	0	0	0	0	-1543	1.54 (1.6e-07)	-0.67 (4.5e-02)	0.69 (2.4e-06)	0.65 (1.3e-05)																																	PLK2:NM_006622.4(0.81,0,87%), (0.87,0,83%), (0.58,0.28,67%)	PLK2:NM_006622.4(0.81,0,87%), (0.87,0,83%), (0.58,0.28,67%)	GPBP1:NM_001127235.2(0.75,0,87%), (0.65,0.01,83%), (0.74,0.11,67%)	LINC02225:NR_109900.1(0.74,0,62%), (0.72,0,79%), (NA,NA,NA%)	LINC02225:NR_109900.1(0.74,0,62%), (0.72,0,79%), (NA,NA,NA%)	0.03 (0.78),0.03 (0.78),0.48 (6.3e-08),NA,NA	-0.53 (4.0e-10),-0.53 (4.0e-10),-0.14 (0.21),NA,NA	-0.6 (8.2e-25),-0.6 (8.2e-25),-0.04 (0.51),-2.23 (1.6e-02),-2.23 (1.6e-02)	0.72 (2.4e-36),0.72 (2.4e-36),0.32 (4.0e-10),1.39 (5.0e-02),1.39 (5.0e-02)
15	45639970	45642712	chr15:45640784;chr15:45642544	Intron;Intron	45642579	rs78975363	1.009	0.9943	0.7951	0.7435	0.851434	No	0	0	0	0	-1795;-35	2.55 (1.3e-06);1.64 (0.80)	-0.35 (0.61);-2.5 (0.60)	1.73 (1.2e-08);1.08 (2.2e-08)	-1.57 (5.1e-06);-0.7 (1.2e-03)																																	SHF:NM_001301168.2(-0.59,0,87%), (-0.61,0.03,83%), (0.04,0.96,67%);DUOXA1:NM_001276265.1(-0.76,0,72%), (0,1,69%), (-0.48,0.47,53%);SHF:NM_001301168.2(-0.59,0,87%), (-0.61,0.03,83%), (0.04,0.96,67%);DUOXA1:NM_001276265.1(-0.76,0,72%), (0,1,69%), (-0.48,0.47,53%)	SQOR:NM_021199.4(0.18,0.48,87%), (0.69,0.01,83%), (0.18,0.8,67%);SQOR:NM_001271213.2(-0.26,0.31,79%), (0.63,0.03,79%), (0.08,0.93,53%);SQOR:NM_021199.4(0.18,0.48,87%), (0.69,0.01,83%), (0.18,0.8,67%);SQOR:NM_001271213.2(-0.26,0.31,79%), (0.63,0.03,79%), (0.08,0.93,53%)	SLC28A2-AS1:NR_120335.1(-0.57,0,87%), (-0.47,0.14,83%), (-0.77,0.08,67%);SORD2P:NR_146394.1(-0.37,0.12,79%), (-0.44,0.19,79%), (0.63,0.29,53%);SLC28A2-AS1:NR_120335.1(-0.57,0,87%), (-0.47,0.14,83%), (-0.77,0.08,67%);SORD2P:NR_146394.1(-0.37,0.12,79%), (-0.44,0.19,79%), (0.63,0.29,53%)	SQOR:NM_021199.4(0.18,0.48,87%), (0.69,0.01,83%), (0.18,0.8,67%);SQOR:NM_021199.4(-0.29,0.25,79%), (0.3,0.43,79%), (0,1,53%);SQOR:NM_021199.4(0.18,0.48,87%), (0.69,0.01,83%), (0.18,0.8,67%);SQOR:NM_021199.4(-0.29,0.25,79%), (0.3,0.43,79%), (0,1,53%)	BLOC1S6:NM_001311255.1(0.16,0.54,87%), (-0.03,0.95,83%), (0.22,0.74,67%);BLOC1S6:NR_132353.1(0.06,0.86,79%), (-0.46,0.17,79%), (0.01,0.99,53%);BLOC1S6:NM_001311255.1(0.16,0.54,87%), (-0.03,0.95,83%), (0.22,0.74,67%);BLOC1S6:NR_132353.1(0.06,0.86,79%), (-0.46,0.17,79%), (0.01,0.99,53%)	0.18 (0.52),0.05 (0.59),-1.05 (8.8e-08),0.05 (0.59),0.57 (2.5e-05);-1.0 (3.1e-08),0.05 (0.59),0.7 (1.1e-03),0.05 (0.59),0.57 (2.5e-05);0.18 (0.52),0.05 (0.59),-1.05 (8.8e-08),0.05 (0.59),0.57 (2.5e-05);-1.0 (3.1e-08),0.05 (0.59),0.7 (1.1e-03),0.05 (0.59),0.57 (2.5e-05)	-0.17 (0.62),-0.3 (2.1e-04),-0.44 (5.6e-02),-0.3 (2.1e-04),0.05 (0.82);-0.12 (0.66),-0.3 (2.1e-04),-0.95 (3.0e-05),-0.3 (2.1e-04),0.05 (0.82);-0.17 (0.62),-0.3 (2.1e-04),-0.44 (5.6e-02),-0.3 (2.1e-04),0.05 (0.82);-0.12 (0.66),-0.3 (2.1e-04),-0.95 (3.0e-05),-0.3 (2.1e-04),0.05 (0.82)	0.22 (2.8e-02),-0.05 (0.48),-0.59 (4.2e-03),-0.05 (0.48),-0.08 (0.51);-2.12 (7.8e-03),-0.05 (0.48),-0.83 (0.30),-0.05 (0.48),-0.08 (0.51);0.22 (2.8e-02),-0.05 (0.48),-0.59 (4.2e-03),-0.05 (0.48),-0.08 (0.51);-2.12 (7.8e-03),-0.05 (0.48),-0.83 (0.30),-0.05 (0.48),-0.08 (0.51)	0.45 (2.5e-06),-0.93 (3.5e-49),0.56 (4.4e-03),-0.93 (3.5e-49),0.51 (3.9e-07);-0.6 (0.44),-0.93 (3.5e-49),0.46 (0.56),-0.93 (3.5e-49),0.51 (3.9e-07);0.45 (2.5e-06),-0.93 (3.5e-49),0.56 (4.4e-03),-0.93 (3.5e-49),0.51 (3.9e-07);-0.6 (0.44),-0.93 (3.5e-49),0.46 (0.56),-0.93 (3.5e-49),0.51 (3.9e-07)
3	15644585	15649052	chr3:15645999;chr3:15647619	Exon;Exon	15648518	rs2455853	0.9972	1.007	0.9022	0.5815	0.851751	No	0	0	0	0	-2519;-899	NA;7.19 (9.8e-03)	NA;5.18 (None)	1.49 (2.4e-40);1.58 (1.9e-25)	-1.04 (4.4e-18);-0.38 (3.8e-02)																																	BTD:NM_001407364.1(0.97,0,69%), (0.91,0,83%), (1,0.16,20%);BTD:NM_001407364.1(0.97,0,79%), (0.78,0,83%), (0.25,0.78,47%);BTD:NM_001407364.1(0.97,0,69%), (0.91,0,83%), (1,0.16,20%);BTD:NM_001407364.1(0.97,0,79%), (0.78,0,83%), (0.25,0.78,47%)	BTD:NM_001407401.1(0.95,0,69%), (0.92,0,83%), (1,0.18,20%);BTD:NM_001407401.1(0.95,0,79%), (0.79,0,83%), (0.23,0.8,47%);BTD:NM_001407401.1(0.95,0,69%), (0.92,0,83%), (1,0.18,20%);BTD:NM_001407401.1(0.95,0,79%), (0.79,0,83%), (0.23,0.8,47%)	BTD:NM_001407364.1(0.97,0,69%), (0.91,0,83%), (1,0.16,20%);C3orf20:NM_032137.5(0.2,0.45,79%), (0.36,0.3,83%), (-0.94,0.03,47%);BTD:NM_001407364.1(0.97,0,69%), (0.91,0,83%), (1,0.16,20%);C3orf20:NM_032137.5(0.2,0.45,79%), (0.36,0.3,83%), (-0.94,0.03,47%)	BTD:NM_001407364.1(0.97,0,69%), (0.91,0,83%), (1,0.16,20%);BTD:NM_001407364.1(0.97,0,79%), (0.78,0,83%), (0.25,0.78,47%);BTD:NM_001407364.1(0.97,0,69%), (0.91,0,83%), (1,0.16,20%);BTD:NM_001407364.1(0.97,0,79%), (0.78,0,83%), (0.25,0.78,47%)	BTD:NM_001281726.3(0.95,0,69%), (0.83,0,83%), (0.98,0.34,20%);BTD:NM_001281726.3(0.96,0,79%), (0.74,0,83%), (0.17,0.86,47%);BTD:NM_001281726.3(0.95,0,69%), (0.83,0,83%), (0.98,0.34,20%);BTD:NM_001281726.3(0.96,0,79%), (0.74,0,83%), (0.17,0.86,47%)	0.34 (1.5e-02),0.34 (1.5e-02),0.34 (1.5e-02),0.34 (1.5e-02),0.34 (1.5e-02);0.34 (1.5e-02),0.34 (1.5e-02),-0.18 (0.33),0.34 (1.5e-02),0.34 (1.5e-02);0.34 (1.5e-02),0.34 (1.5e-02),0.34 (1.5e-02),0.34 (1.5e-02),0.34 (1.5e-02);0.34 (1.5e-02),0.34 (1.5e-02),-0.18 (0.33),0.34 (1.5e-02),0.34 (1.5e-02)	-0.58 (7.3e-05),-0.58 (7.3e-05),-0.58 (7.3e-05),-0.58 (7.3e-05),-0.58 (7.3e-05);-0.58 (7.3e-05),-0.58 (7.3e-05),-0.26 (0.21),-0.58 (7.3e-05),-0.58 (7.3e-05);-0.58 (7.3e-05),-0.58 (7.3e-05),-0.58 (7.3e-05),-0.58 (7.3e-05),-0.58 (7.3e-05);-0.58 (7.3e-05),-0.58 (7.3e-05),-0.26 (0.21),-0.58 (7.3e-05),-0.58 (7.3e-05)	0.66 (1.4e-11),0.66 (1.4e-11),0.66 (1.4e-11),0.66 (1.4e-11),0.66 (1.4e-11);0.66 (1.4e-11),0.66 (1.4e-11),-0.16 (0.34),0.66 (1.4e-11),0.66 (1.4e-11);0.66 (1.4e-11),0.66 (1.4e-11),0.66 (1.4e-11),0.66 (1.4e-11),0.66 (1.4e-11);0.66 (1.4e-11),0.66 (1.4e-11),-0.16 (0.34),0.66 (1.4e-11),0.66 (1.4e-11)	0.19 (6.9e-02),0.19 (6.9e-02),0.19 (6.9e-02),0.19 (6.9e-02),0.19 (6.9e-02);0.19 (6.9e-02),0.19 (6.9e-02),0.06 (0.75),0.19 (6.9e-02),0.19 (6.9e-02);0.19 (6.9e-02),0.19 (6.9e-02),0.19 (6.9e-02),0.19 (6.9e-02),0.19 (6.9e-02);0.19 (6.9e-02),0.19 (6.9e-02),0.06 (0.75),0.19 (6.9e-02),0.19 (6.9e-02)
4	24469944	24470902	chr4:24470389	Intron	24470389	rs4273458	1.003	1.006	0.8886	0.6098	0.851939	Yes	0	0	0	0	0	-0.66 (0.61)	-0.76 (0.46)	-1.52 (2.4e-04)	-0.3 (0.55)																																	CCDC149:NM_001330644.2(-0.61,0,87%), (-0.51,0.09,83%), (-0.49,0.39,67%);CCDC149:NM_001330644.2(-0.61,0,87%), (-0.51,0.09,83%), (-0.49,0.39,67%)	CCDC149:NM_001330644.2(-0.61,0,87%), (-0.51,0.09,83%), (-0.49,0.39,67%);CCDC149:NM_001330644.2(-0.61,0,87%), (-0.51,0.09,83%), (-0.49,0.39,67%)	LINC02473:NR_183977.1(-0.06,0.9,38%), (-0.42,0.66,21%), (0.65,0.23,60%);LINC02473:NR_183977.1(-0.06,0.9,38%), (-0.42,0.66,21%), (0.65,0.23,60%)	PPARGC1A:NM_001330751.2(0,0.99,87%), (0,1,83%), (0.18,0.8,67%);PPARGC1A:NM_001330751.2(0,0.99,87%), (0,1,83%), (0.18,0.8,67%)	MIR573:NR_030299.1(-0.34,0.14,87%), (-0.32,0.36,83%), (0,1,67%);MIR573:NR_030299.1(-0.34,0.14,87%), (-0.32,0.36,83%), (0,1,67%)	0.89 (8.1e-19),0.89 (8.1e-19),NA,0.48 (0.92),0.52 (0.42);0.89 (8.1e-19),0.89 (8.1e-19),NA,0.48 (0.92),0.52 (0.42)	-0.43 (1.3e-04),-0.43 (1.3e-04),NA,-1.43 (None),-0.11 (0.91);-0.43 (1.3e-04),-0.43 (1.3e-04),NA,-1.43 (None),-0.11 (0.91)	-0.12 (0.41),-0.12 (0.41),NA,1.56 (1.5e-08),-0.42 (0.46);-0.12 (0.41),-0.12 (0.41),NA,1.56 (1.5e-08),-0.42 (0.46)	0.27 (4.0e-02),0.27 (4.0e-02),NA,1.91 (1.7e-12),0.49 (0.37);0.27 (4.0e-02),0.27 (4.0e-02),NA,1.91 (1.7e-12),0.49 (0.37)
8	29554259	29557735	chr8:29556485	Intergenic	29555919	rs17060351	0.9873	0.9985	0.5754	0.8971	0.851997	Yes	0	0	0	0	566	1.11 (1.1e-02)	-0.57 (0.22)	2.45 (9.7e-36)	0.36 (0.16)																																	DUSP4:NM_057158.4(0.92,0,87%), (0.77,0,83%), (0.37,0.53,67%)	DUSP4:NM_057158.4(0.92,0,87%), (0.77,0,83%), (0.37,0.53,67%)	SARAF:NM_016127.6(0.08,0.78,87%), (0.33,0.35,83%), (0.58,0.25,67%)	LINC00589:NR_026765.2(-0.56,0,87%), (0.56,0.05,83%), (-0.05,0.95,67%)	LINC00589:NR_026765.2(-0.56,0,87%), (0.56,0.05,83%), (-0.05,0.95,67%)	0.39 (1.8e-06),0.39 (1.8e-06),0.96 (1.4e-16),0.7 (3.9e-03),0.7 (3.9e-03)	-0.06 (0.66),-0.06 (0.66),-0.09 (0.61),0.2 (0.57),0.2 (0.57)	1.51 (2.0e-277),1.51 (2.0e-277),-0.24 (2.7e-02),1.18 (8.5e-05),1.18 (8.5e-05)	-0.61 (3.2e-44),-0.61 (3.2e-44),0.55 (2.1e-08),-0.79 (2.1e-02),-0.79 (2.1e-02)
5	123882219	123883384	chr5:123883077	Intergenic	123882472	rs4836051	0.9995	0.9891	0.9799	0.3022	0.852099	Yes	0	0	0	0	605	NA	NA	2.53 (8.9e-03)	3.47 (1.7e-04)																																	CSNK1G3:NM_001031812.4(0.53,0.04,59%), (0.43,0.23,69%), (0.27,0.92,20%);CSNK1G3:NM_001031812.4(0.53,0.04,59%), (0.43,0.23,69%), (0.27,0.92,20%)	CSNK1G3:NM_001031812.4(0.53,0.04,59%), (0.43,0.23,69%), (0.27,0.92,20%);CSNK1G3:NM_001031812.4(0.53,0.04,59%), (0.43,0.23,69%), (0.27,0.92,20%)	CSNK1G3:NM_001044723.2(0.48,0.07,59%), (0.38,0.31,69%), (0.36,0.89,20%);CSNK1G3:NM_001044723.2(0.48,0.07,59%), (0.38,0.31,69%), (0.36,0.89,20%)	CSNK1G3:NM_001044723.2(0.48,0.07,59%), (0.38,0.31,69%), (0.36,0.89,20%);CSNK1G3:NM_001044723.2(0.48,0.07,59%), (0.38,0.31,69%), (0.36,0.89,20%)	LINC01170:NR_125774.1(-0.43,0.12,59%), (-0.07,0.9,69%), (-0.15,0.96,20%);LINC01170:NR_125774.1(-0.43,0.12,59%), (-0.07,0.9,69%), (-0.15,0.96,20%)	-0.42 (3.5e-05),-0.42 (3.5e-05),-0.42 (3.5e-05),-0.42 (3.5e-05),0.57 (4.1e-07);-0.42 (3.5e-05),-0.42 (3.5e-05),-0.42 (3.5e-05),-0.42 (3.5e-05),0.57 (4.1e-07)	-0.25 (3.4e-02),-0.25 (3.4e-02),-0.25 (3.4e-02),-0.25 (3.4e-02),-0.47 (1.2e-04);-0.25 (3.4e-02),-0.25 (3.4e-02),-0.25 (3.4e-02),-0.25 (3.4e-02),-0.47 (1.2e-04)	-0.17 (1.5e-02),-0.17 (1.5e-02),-0.17 (1.5e-02),-0.17 (1.5e-02),0.62 (0.14);-0.17 (1.5e-02),-0.17 (1.5e-02),-0.17 (1.5e-02),-0.17 (1.5e-02),0.62 (0.14)	0.81 (7.1e-36),0.81 (7.1e-36),0.81 (7.1e-36),0.81 (7.1e-36),0.86 (3.4e-02);0.81 (7.1e-36),0.81 (7.1e-36),0.81 (7.1e-36),0.81 (7.1e-36),0.86 (3.4e-02)
1	205747999	205749573	chr1:205748632	Intron	205748548	rs73080333	0.9666	0.9984	0.4447	0.9431	0.852109	Yes	0	0	0	0	84	-0.23 (0.33)	-0.82 (7.4e-06)	0.37 (0.20)	0.27 (0.39)																																	NUAK2:NM_030952.3(-0.54,0.01,87%), (-0.34,0.33,83%), (-0.88,0.02,67%)	IKBKE:NM_014002.4(-0.28,0.24,87%), (-0.51,0.09,83%), (0.68,0.14,67%)	NUAK2:NM_030952.3(-0.54,0.01,87%), (-0.34,0.33,83%), (-0.88,0.02,67%)	NUCKS1:NM_022731.5(-0.21,0.42,87%), (0.21,0.59,83%), (-0.47,0.39,67%)	RAB29:NM_003929.3(-0.26,0.28,87%), (-0.1,0.83,83%), (-0.21,0.76,67%)	-0.11 (0.42),-0.67 (3.7e-09),-0.11 (0.42),0.35 (8.0e-04),-1.45 (6.3e-06)	-0.37 (4.4e-03),-0.53 (1.2e-05),-0.37 (4.4e-03),-0.16 (0.22),0.05 (0.94)	0.25 (4.8e-05),-0.87 (1.9e-30),0.25 (4.8e-05),0.25 (1.3e-05),-1.37 (1.3e-16)	-0.48 (1.3e-14),-1.27 (2.2e-61),-0.48 (1.3e-14),0.6 (8.4e-27),-0.26 (0.13)
3	102181112	102182757	chr3:102182311	Intergenic	102182586	rs77792768	1.013	0.9955	0.7167	0.8175	0.853267	No	0	0	0	0	-275	2.16 (1.9e-05)	0.28 (0.67)	-0.0 (1.00)	-0.62 (None)																																	FAM172BP:NR_036433.2(0.9,0,36%), (0.56,0.7,14%), (0.83,0.04,67%);FAM172BP:NR_036433.2(0.9,0,36%), (0.56,0.7,14%), (0.83,0.04,67%)	PCNP:NM_020357.3(0.38,0.12,74%), (0.7,0.02,66%), (0.47,0.41,67%);PCNP:NM_020357.3(0.38,0.12,74%), (0.7,0.02,66%), (0.47,0.41,67%)	NFKBIZ:NM_031419.4(0.51,0.02,74%), (0.53,0.13,66%), (0.92,0.01,67%);NFKBIZ:NM_031419.4(0.51,0.02,74%), (0.53,0.13,66%), (0.92,0.01,67%)	LOC101929411:NR_135549.1(0.44,0.28,33%), (0.99,0.33,10%), (0.56,0.28,67%);LOC101929411:NR_135549.1(0.44,0.28,33%), (0.99,0.33,10%), (0.56,0.28,67%)	LOC101929411:NR_135549.1(0.44,0.28,33%), (0.99,0.33,10%), (0.56,0.28,67%);LOC101929411:NR_135549.1(0.44,0.28,33%), (0.99,0.33,10%), (0.56,0.28,67%)	1.39 (0.28),0.22 (0.10),0.72 (3.8e-33),2.23 (5.4e-04),2.23 (5.4e-04);1.39 (0.28),0.22 (0.10),0.72 (3.8e-33),2.23 (5.4e-04),2.23 (5.4e-04)	-0.08 (None),-0.02 (0.93),0.04 (0.66),-0.2 (0.86),-0.2 (0.86);-0.08 (None),-0.02 (0.93),0.04 (0.66),-0.2 (0.86),-0.2 (0.86)	NA,0.27 (1.2e-03),-0.4 (4.6e-03),NA,NA;NA,0.27 (1.2e-03),-0.4 (4.6e-03),NA,NA	NA,0.23 (7.1e-03),-0.71 (2.9e-07),NA,NA;NA,0.23 (7.1e-03),-0.71 (2.9e-07),NA,NA
11	2526856	2527491	chr11:2527153	Intron	2526946	rs113772972	1.026	1.002	0.5075	0.9248	0.853449	Yes	0	0	0	0	207	-0.95 (1.1e-06)	-0.81 (3.6e-05)	NA	NA																																	KCNQ1:NM_000218.3(0.96,0,46%), (-0.46,0.53,28%), (0.85,0.02,67%)	KRTAP5-AS1:NR_021489.2(-0.1,0.83,46%), (0.93,0.02,28%), (0.71,0.11,67%)	TSSC4:NM_005706.4(-0.81,0,46%), (-0.7,0.24,28%), (-0.98,0,67%)	KCNQ1:NM_181798.2(0.95,0,46%), (-0.45,0.55,28%), (0.84,0.03,67%)	KCNQ1OT1:NR_002728.3(-0.7,0.01,46%), (0.57,0.4,28%), (-0.14,0.84,67%)	0.32 (9.2e-05),0.55 (1.5e-04),0.32 (0.40),0.32 (9.2e-05),0.19 (9.7e-03)	-0.44 (2.8e-07),-0.22 (0.24),-0.01 (0.98),-0.44 (2.8e-07),-0.07 (0.51)	-0.13 (0.47),0.68 (5.7e-12),-0.24 (7.0e-02),-0.13 (0.47),-0.12 (2.8e-02)	-0.54 (1.3e-03),-0.38 (2.5e-04),-1.06 (4.4e-16),-0.54 (1.3e-03),-0.25 (2.5e-06)
15	100692143	100694637	chr15:100692365;chr15:100693683	Intergenic;Intergenic	100692967	rs74039500	0.9961	0.9881	0.9184	0.5478	0.85348	Yes	0	0	0	0	-602;716	2.11 (2.5e-06);1.33 (4.4e-14)	0.4 (0.48);-0.49 (1.3e-02)	NA;NA	NA;NA																																	ADAMTS17:NM_139057.4(0.8,0,64%), (-0.05,0.94,55%), (0.61,0.27,60%);ADAMTS17:NM_139057.4(0.88,0,74%), (0.14,0.79,66%), (0.67,0.17,67%);ADAMTS17:NM_139057.4(0.8,0,64%), (-0.05,0.94,55%), (0.61,0.27,60%);ADAMTS17:NM_139057.4(0.88,0,74%), (0.14,0.79,66%), (0.67,0.17,67%)	GCAWKR:NR_160702.1(-0.09,0.81,64%), (-0.5,0.23,55%), (0.79,0.09,60%);ASB7:NM_024708.4(0.12,0.7,74%), (-0.52,0.16,66%), (-0.29,0.65,67%);GCAWKR:NR_160702.1(-0.09,0.81,64%), (-0.5,0.23,55%), (0.79,0.09,60%);ASB7:NM_024708.4(0.12,0.7,74%), (-0.52,0.16,66%), (-0.29,0.65,67%)	GCAWKR:NR_160702.1(-0.09,0.81,64%), (-0.5,0.23,55%), (0.79,0.09,60%);GCAWKR:NR_160702.1(-0.12,0.7,74%), (-0.5,0.18,66%), (0.92,0.01,67%);GCAWKR:NR_160702.1(-0.09,0.81,64%), (-0.5,0.23,55%), (0.79,0.09,60%);GCAWKR:NR_160702.1(-0.12,0.7,74%), (-0.5,0.18,66%), (0.92,0.01,67%)	ASB7:NM_024708.4(0.11,0.74,64%), (-0.18,0.75,55%), (-0.54,0.36,60%);ASB7:NM_024708.4(0.12,0.7,74%), (-0.52,0.16,66%), (-0.29,0.65,67%);ASB7:NM_024708.4(0.11,0.74,64%), (-0.18,0.75,55%), (-0.54,0.36,60%);ASB7:NM_024708.4(0.12,0.7,74%), (-0.52,0.16,66%), (-0.29,0.65,67%)	ASB7:NM_198243.3(0.07,0.86,64%), (-0.04,0.95,55%), (-0.6,0.28,60%);ASB7:NM_198243.3(0,1,74%), (-0.51,0.16,66%), (-0.43,0.46,67%);ASB7:NM_198243.3(0.07,0.86,64%), (-0.04,0.95,55%), (-0.6,0.28,60%);ASB7:NM_198243.3(0,1,74%), (-0.51,0.16,66%), (-0.43,0.46,67%)	0.09 (0.46),0.82 (6.4e-02),0.82 (6.4e-02),-0.34 (1.4e-02),-0.34 (1.4e-02);0.09 (0.46),-0.34 (1.4e-02),0.82 (6.4e-02),-0.34 (1.4e-02),-0.34 (1.4e-02);0.09 (0.46),0.82 (6.4e-02),0.82 (6.4e-02),-0.34 (1.4e-02),-0.34 (1.4e-02);0.09 (0.46),-0.34 (1.4e-02),0.82 (6.4e-02),-0.34 (1.4e-02),-0.34 (1.4e-02)	0.16 (0.21),0.1 (0.89),0.1 (0.89),-0.18 (0.31),-0.18 (0.31);0.16 (0.21),-0.18 (0.31),0.1 (0.89),-0.18 (0.31),-0.18 (0.31);0.16 (0.21),0.1 (0.89),0.1 (0.89),-0.18 (0.31),-0.18 (0.31);0.16 (0.21),-0.18 (0.31),0.1 (0.89),-0.18 (0.31),-0.18 (0.31)	-0.07 (0.79),1.07 (5.7e-12),1.07 (5.7e-12),-0.0 (0.96),-0.0 (0.96);-0.07 (0.79),-0.0 (0.96),1.07 (5.7e-12),-0.0 (0.96),-0.0 (0.96);-0.07 (0.79),1.07 (5.7e-12),1.07 (5.7e-12),-0.0 (0.96),-0.0 (0.96);-0.07 (0.79),-0.0 (0.96),1.07 (5.7e-12),-0.0 (0.96),-0.0 (0.96)	-0.3 (0.19),-0.61 (3.8e-04),-0.61 (3.8e-04),0.32 (2.8e-05),0.32 (2.8e-05);-0.3 (0.19),0.32 (2.8e-05),-0.61 (3.8e-04),0.32 (2.8e-05),0.32 (2.8e-05);-0.3 (0.19),-0.61 (3.8e-04),-0.61 (3.8e-04),0.32 (2.8e-05),0.32 (2.8e-05);-0.3 (0.19),0.32 (2.8e-05),-0.61 (3.8e-04),0.32 (2.8e-05),0.32 (2.8e-05)
17	2101375	2102619	chr17:2101568	Intron	2101842	rs9914578	1.001	1.008	0.9473	0.4622	0.853555	Yes	0	0	0	0	-274	-0.24 (0.61)	-1.26 (1.0e-04)	4.34 (1.5e-04)	0.55 (0.76)																																	HIC1:NM_006497.4(0.87,0,56%), (0.63,0.16,41%), (0.89,0.01,67%)	TSR1:NM_018128.5(-0.39,0.17,56%), (0.71,0.08,41%), (-0.65,0.16,67%)	CCDC92B:NM_001355573.2(-0.34,0.26,54%), (0.35,0.57,38%), (-0.99,0,67%)	SMG6:NM_001282326.2(0.63,0.01,56%), (-0.13,0.86,41%), (0.74,0.09,67%)	HIC1:NM_006497.4(0.87,0,56%), (0.63,0.16,41%), (0.89,0.01,67%)	-0.8 (9.6e-07),0.14 (0.32),1.45 (0.31),-0.1 (0.30),-0.8 (9.6e-07)	-0.03 (0.91),-0.02 (0.93),1.8 (None),-0.01 (0.95),-0.03 (0.91)	0.41 (4.3e-02),0.87 (3.5e-39),NA,-0.89 (2.4e-40),0.41 (4.3e-02)	-1.03 (6.8e-07),-0.0 (0.97),NA,-0.78 (1.5e-31),-1.03 (6.8e-07)
6	150267876	150268746	chr6:150268092	Intergenic	150268335	rs12212378	0.9977	1.006	0.91	0.5688	0.853781	No	0	0	0	0	-243	-0.39 (0.38)	-0.81 (2.1e-02)	-1.59 (8.3e-05)	0.35 (0.45)																																	RAET1E:NM_001243328.3(0.87,0,85%), (0.71,0.01,79%), (0.95,0,67%);RAET1E:NM_001243328.3(0.87,0,85%), (0.71,0.01,79%), (0.95,0,67%)	RAET1E-AS1:NR_045126.1(0.62,0,85%), (0.76,0,79%), (-0.69,0.14,67%);RAET1E-AS1:NR_045126.1(0.62,0,85%), (0.76,0,79%), (-0.69,0.14,67%)	RAET1E:NM_001394056.1(0.87,0,85%), (0.7,0.01,79%), (0.96,0,67%);RAET1E:NM_001394056.1(0.87,0,85%), (0.7,0.01,79%), (0.96,0,67%)	IYD:NM_203395.3(0.27,0.31,74%), (-0.31,0.47,66%), (-0.63,0.2,67%);IYD:NM_203395.3(0.27,0.31,74%), (-0.31,0.47,66%), (-0.63,0.2,67%)	PPP1R14C:NM_030949.3(0.79,0,69%), (0.27,0.59,59%), (0.63,0.21,67%);PPP1R14C:NM_030949.3(0.79,0,69%), (0.27,0.59,59%), (0.63,0.21,67%)	0.95 (4.5e-07),0.71 (1.3e-06),0.95 (4.5e-07),1.73 (9.9e-14),0.57 (4.0e-17);0.95 (4.5e-07),0.71 (1.3e-06),0.95 (4.5e-07),1.73 (9.9e-14),0.57 (4.0e-17)	0.22 (0.41),-0.25 (0.18),0.22 (0.41),-0.67 (1.9e-02),-0.56 (2.7e-15);0.22 (0.41),-0.25 (0.18),0.22 (0.41),-0.67 (1.9e-02),-0.56 (2.7e-15)	-1.06 (1.7e-15),-0.98 (9.5e-27),-1.06 (1.7e-15),NA,-1.39 (7.7e-02);-1.06 (1.7e-15),-0.98 (9.5e-27),-1.06 (1.7e-15),NA,-1.39 (7.7e-02)	0.33 (1.2e-02),-0.01 (0.92),0.33 (1.2e-02),NA,-1.34 (8.7e-02);0.33 (1.2e-02),-0.01 (0.92),0.33 (1.2e-02),NA,-1.34 (8.7e-02)
17	69325942	69327957	chr17:69326626;chr17:69327509;chr17:69327133	LIET Gene TSS Intergenic;LIET Gene TSS Intergenic;Gene TSS Bid	69327469	rs67903606	1.025	0.999	0.4225	0.9501	0.853836	No	0	0	0	0	-843;40;-336	-0.91 (1.7e-05);-1.24 (3.5e-08);NA	-0.68 (1.4e-03);-0.69 (3.3e-03);NA	-0.41 (4.1e-03);-0.63 (3.6e-08);NA	-1.35 (5.2e-24);-0.65 (1.2e-08);NA																																	PRKAR1A:NM_002734.5(-0.73,0,87%), (-0.62,0.02,83%), (-0.53,0.3,67%);ABCA10:NM_080282.4(-0.56,0,87%), (-0.63,0.02,83%), (-0.55,0.27,67%);PRKAR1A:NM_002734.5(-0.73,0,87%), (-0.62,0.02,83%), (-0.53,0.3,67%);ABCA10:NM_080282.4(-0.56,0,87%), (-0.63,0.02,83%), (-0.55,0.27,67%)	MAP2K6:NM_001330450.2(-0.63,0,87%), (-0.63,0.02,83%), (-0.3,0.62,67%);ABCA10:NM_001377321.1(-0.55,0.01,87%), (-0.69,0.01,83%), (-0.51,0.33,67%);MAP2K6:NM_001330450.2(-0.63,0,87%), (-0.63,0.02,83%), (-0.3,0.62,67%);ABCA10:NM_001377321.1(-0.55,0.01,87%), (-0.69,0.01,83%), (-0.51,0.33,67%)	LINC01483:NR_109971.1(-0.24,0.32,87%), (-0.44,0.17,83%), (-0.87,0.02,67%);FAM20A:NM_017565.4(-0.36,0.11,82%), (-0.42,0.22,76%), (-0.75,0.08,67%);LINC01483:NR_109971.1(-0.24,0.32,87%), (-0.44,0.17,83%), (-0.87,0.02,67%);FAM20A:NM_017565.4(-0.36,0.11,82%), (-0.42,0.22,76%), (-0.75,0.08,67%)	ABCA5:NM_172232.4(-0.63,0,87%), (-0.5,0.1,83%), (-0.77,0.07,67%);ABCA5:NM_172232.4(-0.46,0.03,87%), (-0.66,0.01,83%), (-0.11,0.88,67%);ABCA5:NM_172232.4(-0.63,0,87%), (-0.5,0.1,83%), (-0.77,0.07,67%);ABCA5:NM_172232.4(-0.46,0.03,87%), (-0.66,0.01,83%), (-0.11,0.88,67%)	ABCA5:NM_172232.4(-0.63,0,87%), (-0.5,0.1,83%), (-0.77,0.07,67%);ABCA5:NM_018672.5(-0.47,0.02,87%), (-0.67,0.01,83%), (-0.07,0.93,67%);ABCA5:NM_172232.4(-0.63,0,87%), (-0.5,0.1,83%), (-0.77,0.07,67%);ABCA5:NM_018672.5(-0.47,0.02,87%), (-0.67,0.01,83%), (-0.07,0.93,67%)	0.31 (6.3e-05),3.49 (7.3e-49),1.38 (4.9e-03),0.85 (8.4e-14),0.85 (8.4e-14);1.46 (3.9e-45),1.46 (3.9e-45),2.38 (7.5e-21),0.85 (8.4e-14),0.85 (8.4e-14);0.31 (6.3e-05),3.49 (7.3e-49),1.38 (4.9e-03),0.85 (8.4e-14),0.85 (8.4e-14);1.46 (3.9e-45),1.46 (3.9e-45),2.38 (7.5e-21),0.85 (8.4e-14),0.85 (8.4e-14)	-0.29 (5.0e-04),-0.87 (5.8e-03),-0.75 (0.24),0.43 (7.9e-04),0.43 (7.9e-04);0.4 (8.3e-04),0.4 (8.3e-04),-0.81 (9.9e-03),0.43 (7.9e-04),0.43 (7.9e-04);-0.29 (5.0e-04),-0.87 (5.8e-03),-0.75 (0.24),0.43 (7.9e-04),0.43 (7.9e-04);0.4 (8.3e-04),0.4 (8.3e-04),-0.81 (9.9e-03),0.43 (7.9e-04),0.43 (7.9e-04)	0.11 (3.2e-02),2.22 (4.3e-18),0.77 (8.5e-03),0.44 (3.5e-06),0.44 (3.5e-06);-0.39 (2.0e-05),-0.39 (2.0e-05),NA,0.44 (3.5e-06),0.44 (3.5e-06);0.11 (3.2e-02),2.22 (4.3e-18),0.77 (8.5e-03),0.44 (3.5e-06),0.44 (3.5e-06);-0.39 (2.0e-05),-0.39 (2.0e-05),NA,0.44 (3.5e-06),0.44 (3.5e-06)	0.2 (6.2e-05),0.99 (2.9e-04),0.63 (3.5e-02),0.17 (8.5e-02),0.17 (8.5e-02);-0.6 (5.6e-11),-0.6 (5.6e-11),NA,0.17 (8.5e-02),0.17 (8.5e-02);0.2 (6.2e-05),0.99 (2.9e-04),0.63 (3.5e-02),0.17 (8.5e-02),0.17 (8.5e-02);-0.6 (5.6e-11),-0.6 (5.6e-11),NA,0.17 (8.5e-02),0.17 (8.5e-02)
20	5072917	5074045	chr20:5073524	Intron	5073809	rs6038058	1.02	1.003	0.6231	0.877	0.854199	Yes	0	0	0	0	-285	3.04 (0.24)	-0.14 (0.96)	-3.07 (5.6e-14)	-0.66 (0.10)																																	PCNA:NM_002592.2(0.52,0.03,67%), (0.19,0.7,66%), (-0.63,0.33,47%)	RASSF2:NM_014737.3(-0.01,0.98,67%), (-0.52,0.14,66%), (0.49,0.49,47%)	TMEM230:NM_014145.5(0.1,0.77,67%), (-0.29,0.52,66%), (-0.84,0.1,47%)	TMEM230:NM_014145.5(0.1,0.77,67%), (-0.29,0.52,66%), (-0.84,0.1,47%)	TMEM230:NM_001330987.2(0.06,0.85,67%), (-0.25,0.59,66%), (-0.8,0.14,47%)	0.1 (0.61),0.63 (0.39),-0.61 (3.5e-03),-0.61 (3.5e-03),-0.61 (3.5e-03)	-0.37 (3.4e-02),0.5 (0.59),-0.16 (0.58),-0.16 (0.58),-0.16 (0.58)	-0.15 (4.8e-03),0.27 (0.48),-0.54 (3.7e-09),-0.54 (3.7e-09),-0.54 (3.7e-09)	-0.22 (2.2e-05),-0.51 (0.18),0.19 (4.9e-02),0.19 (4.9e-02),0.19 (4.9e-02)
13	112984875	112985906	chr13:112985341	LIET Gene TSS Intron	112985750	rs9549622	0.9874	1.003	0.6813	0.844	0.854535	No	0	0	0	0	-409	-1.0 (2.6e-03)	-1.3 (4.3e-05)	NA	NA																																	GAS6:NM_000820.4(-0.96,0,28%), (NA,NA,NA%), (-0.93,0.01,67%);GAS6:NM_000820.4(-0.96,0,28%), (NA,NA,NA%), (-0.93,0.01,67%)	NA(NA,NA,NA%), (NA,NA,NA%), (NA,NA,NA%);NA(NA,NA,NA%), (NA,NA,NA%), (NA,NA,NA%)	LAMP1:NM_005561.4(-0.87,0,28%), (NA,NA,NA%), (-0.94,0.01,67%);LAMP1:NM_005561.4(-0.87,0,28%), (NA,NA,NA%), (-0.94,0.01,67%)	MCF2L:NM_001320816.2(0.84,0.01,28%), (NA,NA,NA%), (0.86,0.03,67%);MCF2L:NM_001320816.2(0.84,0.01,28%), (NA,NA,NA%), (0.86,0.03,67%)	MCF2L-AS1:NR_034002.1(0.77,0.18,15%), (NA,NA,NA%), (0.77,0.24,40%);MCF2L-AS1:NR_034002.1(0.77,0.18,15%), (NA,NA,NA%), (0.77,0.24,40%)	0.46 (2.9e-02),NA,0.18 (0.26),0.56 (3.8e-08),-3.06 (3.7e-02);0.46 (2.9e-02),NA,0.18 (0.26),0.56 (3.8e-08),-3.06 (3.7e-02)	-0.4 (0.11),NA,-0.22 (0.22),0.17 (0.19),-0.91 (None);-0.4 (0.11),NA,-0.22 (0.22),0.17 (0.19),-0.91 (None)	0.84 (1.1e-74),NA,0.08 (0.29),NA,NA;0.84 (1.1e-74),NA,0.08 (0.29),NA,NA	-0.76 (1.6e-59),NA,-0.5 (8.0e-13),NA,NA;-0.76 (1.6e-59),NA,-0.5 (8.0e-13),NA,NA
1	17206468	17209462	chr1:17208152;chr1:17209117	Intron;Intron	17208914	rs12135995	0.9726	1.002	0.4998	0.9283	0.854545	No	0	0	0	0	-762;203	-0.61 (4.6e-02);-1.75 (0.21)	-0.18 (0.60);-1.88 (0.13)	1.59 (4.1e-12);2.41 (6.1e-04)	-1.42 (1.4e-07);-0.15 (0.90)																																	LINC01783:NR_135764.1(-0.7,0,87%), (-0.46,0.14,83%), (-0.54,0.3,67%);LINC02783:NR_148993.1(0.64,0,82%), (0.44,0.19,76%), (0.74,0.09,67%);LINC01783:NR_135764.1(-0.7,0,87%), (-0.46,0.14,83%), (-0.54,0.3,67%);LINC02783:NR_148993.1(0.64,0,82%), (0.44,0.19,76%), (0.74,0.09,67%);LINC01783:NR_135764.1(-0.7,0,87%), (-0.46,0.14,83%), (-0.54,0.3,67%);LINC02783:NR_148993.1(0.64,0,82%), (0.44,0.19,76%), (0.74,0.09,67%)	PADI1:NM_013358.3(0.58,0,87%), (0.78,0,83%), (-0.42,0.46,67%);PADI1:NM_013358.3(0.64,0,82%), (0.85,0,76%), (0.59,0.23,67%);PADI1:NM_013358.3(0.58,0,87%), (0.78,0,83%), (-0.42,0.46,67%);PADI1:NM_013358.3(0.64,0,82%), (0.85,0,76%), (0.59,0.23,67%);PADI1:NM_013358.3(0.58,0,87%), (0.78,0,83%), (-0.42,0.46,67%);PADI1:NM_013358.3(0.64,0,82%), (0.85,0,76%), (0.59,0.23,67%)	MFAP2:NM_017459.3(0.52,0.01,82%), (0.07,0.88,76%), (0.77,0.07,67%);RNU1-3:NR_004408.1(-0.2,0.52,64%), (0.1,0.86,62%), (-0.9,0.05,47%);MFAP2:NM_017459.3(0.52,0.01,82%), (0.07,0.88,76%), (0.77,0.07,67%);RNU1-3:NR_004408.1(-0.2,0.52,64%), (0.1,0.86,62%), (-0.9,0.05,47%);MFAP2:NM_017459.3(0.52,0.01,82%), (0.07,0.88,76%), (0.77,0.07,67%);RNU1-3:NR_004408.1(-0.2,0.52,64%), (0.1,0.86,62%), (-0.9,0.05,47%)	PADI1:NM_013358.3(0.58,0,87%), (0.78,0,83%), (-0.42,0.46,67%);PADI1:NM_013358.3(0.64,0,82%), (0.85,0,76%), (0.59,0.23,67%);PADI1:NM_013358.3(0.58,0,87%), (0.78,0,83%), (-0.42,0.46,67%);PADI1:NM_013358.3(0.64,0,82%), (0.85,0,76%), (0.59,0.23,67%);PADI1:NM_013358.3(0.58,0,87%), (0.78,0,83%), (-0.42,0.46,67%);PADI1:NM_013358.3(0.64,0,82%), (0.85,0,76%), (0.59,0.23,67%)	LINC02783:NR_148993.1(0.66,0,85%), (0.7,0.01,79%), (-0.15,0.82,67%);LINC02783:NR_148993.1(0.64,0,82%), (0.44,0.19,76%), (0.74,0.09,67%);LINC02783:NR_148993.1(0.66,0,85%), (0.7,0.01,79%), (-0.15,0.82,67%);LINC02783:NR_148993.1(0.64,0,82%), (0.44,0.19,76%), (0.74,0.09,67%);LINC02783:NR_148993.1(0.66,0,85%), (0.7,0.01,79%), (-0.15,0.82,67%);LINC02783:NR_148993.1(0.64,0,82%), (0.44,0.19,76%), (0.74,0.09,67%)	-0.58 (9.0e-02),-1.3 (2.9e-26),-0.62 (6.0e-02),-1.3 (2.9e-26),-2.29 (2.8e-08);-2.29 (2.8e-08),-1.3 (2.9e-26),0.78 (0.54),-1.3 (2.9e-26),-2.29 (2.8e-08);-0.58 (9.0e-02),-1.3 (2.9e-26),-0.62 (6.0e-02),-1.3 (2.9e-26),-2.29 (2.8e-08);-2.29 (2.8e-08),-1.3 (2.9e-26),0.78 (0.54),-1.3 (2.9e-26),-2.29 (2.8e-08);-0.58 (9.0e-02),-1.3 (2.9e-26),-0.62 (6.0e-02),-1.3 (2.9e-26),-2.29 (2.8e-08);-2.29 (2.8e-08),-1.3 (2.9e-26),0.78 (0.54),-1.3 (2.9e-26),-2.29 (2.8e-08)	-0.11 (0.83),0.5 (1.6e-04),-0.25 (0.57),0.5 (1.6e-04),-0.79 (0.10);-0.79 (0.10),0.5 (1.6e-04),0.15 (None),0.5 (1.6e-04),-0.79 (0.10);-0.11 (0.83),0.5 (1.6e-04),-0.25 (0.57),0.5 (1.6e-04),-0.79 (0.10);-0.79 (0.10),0.5 (1.6e-04),0.15 (None),0.5 (1.6e-04),-0.79 (0.10);-0.11 (0.83),0.5 (1.6e-04),-0.25 (0.57),0.5 (1.6e-04),-0.79 (0.10);-0.79 (0.10),0.5 (1.6e-04),0.15 (None),0.5 (1.6e-04),-0.79 (0.10)	-0.09 (0.63),2.04 (7.8e-41),-0.89 (4.5e-02),2.04 (7.8e-41),1.36 (3.4e-07);1.36 (3.4e-07),2.04 (7.8e-41),NA,2.04 (7.8e-41),1.36 (3.4e-07);-0.09 (0.63),2.04 (7.8e-41),-0.89 (4.5e-02),2.04 (7.8e-41),1.36 (3.4e-07);1.36 (3.4e-07),2.04 (7.8e-41),NA,2.04 (7.8e-41),1.36 (3.4e-07);-0.09 (0.63),2.04 (7.8e-41),-0.89 (4.5e-02),2.04 (7.8e-41),1.36 (3.4e-07);1.36 (3.4e-07),2.04 (7.8e-41),NA,2.04 (7.8e-41),1.36 (3.4e-07)	-0.86 (2.7e-07),-0.74 (4.0e-05),0.13 (0.78),-0.74 (4.0e-05),-0.55 (7.1e-02);-0.55 (7.1e-02),-0.74 (4.0e-05),NA,-0.74 (4.0e-05),-0.55 (7.1e-02);-0.86 (2.7e-07),-0.74 (4.0e-05),0.13 (0.78),-0.74 (4.0e-05),-0.55 (7.1e-02);-0.55 (7.1e-02),-0.74 (4.0e-05),NA,-0.74 (4.0e-05),-0.55 (7.1e-02);-0.86 (2.7e-07),-0.74 (4.0e-05),0.13 (0.78),-0.74 (4.0e-05),-0.55 (7.1e-02);-0.55 (7.1e-02),-0.74 (4.0e-05),NA,-0.74 (4.0e-05),-0.55 (7.1e-02)
12	108632031	108632131	chr12:108632081	Gene TSS Bid	108632125	rs765267	0.9946	1.003	0.7832	0.7621	0.854658	No	0	0	0	0	-44	NA	NA	NA	NA
1	31699349	31702976	chr1:31701358	LIET Gene TSS Intron	31702780	rs56232102	1.008	1.005	0.7873	0.7581	0.854755	Yes	0	0	0	0	-1422	2.28 (0.36)	0.68 (0.79)	0.94 (1.7e-09)	-0.88 (1.4e-07)																																	SDC3:NM_014654.4(0.87,0,82%), (0.48,0.13,79%), (0.01,0.99,60%);SDC3:NM_014654.4(0.87,0,82%), (0.48,0.13,79%), (0.01,0.99,60%)	COL16A1:NM_001856.4(0.42,0.06,82%), (0.77,0,79%), (0.13,0.87,60%);COL16A1:NM_001856.4(0.42,0.06,82%), (0.77,0,79%), (0.13,0.87,60%)	HCRTR1:NM_001525.3(0.41,0.1,72%), (0.16,0.74,69%), (-0.84,0.07,53%);HCRTR1:NM_001525.3(0.41,0.1,72%), (0.16,0.74,69%), (-0.84,0.07,53%)	COL16A1:NM_001856.4(0.42,0.06,82%), (0.77,0,79%), (0.13,0.87,60%);COL16A1:NM_001856.4(0.42,0.06,82%), (0.77,0,79%), (0.13,0.87,60%)	ADGRB2:NM_001294335.2(0.77,0,82%), (0.5,0.1,79%), (-0.39,0.54,60%);ADGRB2:NM_001294335.2(0.77,0,82%), (0.5,0.1,79%), (-0.39,0.54,60%)	-0.72 (9.5e-03),0.37 (2.9e-03),NA,0.37 (2.9e-03),-1.12 (5.9e-05);-0.72 (9.5e-03),0.37 (2.9e-03),NA,0.37 (2.9e-03),-1.12 (5.9e-05)	-0.29 (0.44),-0.01 (0.97),NA,-0.01 (0.97),-0.36 (0.33);-0.29 (0.44),-0.01 (0.97),NA,-0.01 (0.97),-0.36 (0.33)	-0.29 (4.7e-05),-0.01 (0.90),-0.19 (0.84),-0.01 (0.90),-1.09 (4.3e-34);-0.29 (4.7e-05),-0.01 (0.90),-0.19 (0.84),-0.01 (0.90),-1.09 (4.3e-34)	-0.56 (2.2e-15),-1.18 (1.2e-75),-0.05 (0.96),-1.18 (1.2e-75),-0.6 (1.9e-11);-0.56 (2.2e-15),-1.18 (1.2e-75),-0.05 (0.96),-1.18 (1.2e-75),-0.6 (1.9e-11)
6	33613004	33614962	chr6:33614014	Intergenic	33614028	rs9469525	0.973	1	0.2856	0.9777	0.855035	No	0	0	0	0	-14	-0.91 (0.13)	-1.25 (1.7e-02)	-1.47 (8.8e-12)	-0.97 (9.2e-06)																																	DAXX:NM_001350.5(0.74,0,87%), (0.67,0.01,83%), (-0.24,0.72,67%);DAXX:NM_001350.5(0.74,0,87%), (0.67,0.01,83%), (-0.24,0.72,67%);DAXX:NM_001350.5(0.74,0,87%), (0.67,0.01,83%), (-0.24,0.72,67%)	DAXX:NM_001350.5(0.74,0,87%), (0.67,0.01,83%), (-0.24,0.72,67%);DAXX:NM_001350.5(0.74,0,87%), (0.67,0.01,83%), (-0.24,0.72,67%);DAXX:NM_001350.5(0.74,0,87%), (0.67,0.01,83%), (-0.24,0.72,67%)	HLA-DPB2:NR_001435.2(-0.42,0.17,51%), (-0.72,0.1,38%), (0.88,0.03,60%);HLA-DPB2:NR_001435.2(-0.42,0.17,51%), (-0.72,0.1,38%), (0.88,0.03,60%);HLA-DPB2:NR_001435.2(-0.42,0.17,51%), (-0.72,0.1,38%), (0.88,0.03,60%)	ITPR3:NM_002224.4(0,1,87%), (0.18,0.66,83%), (-0.01,0.99,67%);ITPR3:NM_002224.4(0,1,87%), (0.18,0.66,83%), (-0.01,0.99,67%);ITPR3:NM_002224.4(0,1,87%), (0.18,0.66,83%), (-0.01,0.99,67%)	ITPR3-AS1:NR_134628.1(0.37,0.1,85%), (0.22,0.59,79%), (-0.11,0.89,67%);ITPR3-AS1:NR_134628.1(0.37,0.1,85%), (0.22,0.59,79%), (-0.11,0.89,67%);ITPR3-AS1:NR_134628.1(0.37,0.1,85%), (0.22,0.59,79%), (-0.11,0.89,67%)	-1.59 (3.3e-04),-1.59 (3.3e-04),-0.51 (0.46),-0.47 (6.6e-11),-0.44 (0.63);-1.59 (3.3e-04),-1.59 (3.3e-04),-0.51 (0.46),-0.47 (6.6e-11),-0.44 (0.63);-1.59 (3.3e-04),-1.59 (3.3e-04),-0.51 (0.46),-0.47 (6.6e-11),-0.44 (0.63)	-0.6 (0.28),-0.6 (0.28),-1.32 (6.0e-02),-0.22 (7.7e-03),-0.66 (0.55);-0.6 (0.28),-0.6 (0.28),-1.32 (6.0e-02),-0.22 (7.7e-03),-0.66 (0.55);-0.6 (0.28),-0.6 (0.28),-1.32 (6.0e-02),-0.22 (7.7e-03),-0.66 (0.55)	-0.58 (5.5e-04),-0.58 (5.5e-04),NA,-0.82 (7.0e-55),-0.34 (0.50);-0.58 (5.5e-04),-0.58 (5.5e-04),NA,-0.82 (7.0e-55),-0.34 (0.50);-0.58 (5.5e-04),-0.58 (5.5e-04),NA,-0.82 (7.0e-55),-0.34 (0.50)	-0.86 (3.5e-07),-0.86 (3.5e-07),NA,-0.72 (6.2e-43),-0.19 (0.72);-0.86 (3.5e-07),-0.86 (3.5e-07),NA,-0.72 (6.2e-43),-0.19 (0.72);-0.86 (3.5e-07),-0.86 (3.5e-07),NA,-0.72 (6.2e-43),-0.19 (0.72)
4	38188051	38189522	chr4:38188819	Intergenic	38188252	rs4832994	0.9965	0.9939	0.8826	0.6287	0.855231	Yes	0	0	0	0	567	1.48 (3.0e-06)	-0.07 (0.88)	NA	NA																																	C4orf19:NM_001104629.2(0.95,0,56%), (0.46,0.37,41%), (0.92,0.01,67%);C4orf19:NM_001104629.2(0.95,0,56%), (0.46,0.37,41%), (0.92,0.01,67%);C4orf19:NM_001104629.2(0.95,0,56%), (0.46,0.37,41%), (0.92,0.01,67%);C4orf19:NM_001104629.2(0.95,0,56%), (0.46,0.37,41%), (0.92,0.01,67%)	TLR6:NM_006068.5(-0.48,0.09,56%), (0.71,0.08,41%), (0.55,0.31,67%);TLR6:NM_006068.5(-0.48,0.09,56%), (0.71,0.08,41%), (0.55,0.31,67%);TLR6:NM_006068.5(-0.48,0.09,56%), (0.71,0.08,41%), (0.55,0.31,67%);TLR6:NM_006068.5(-0.48,0.09,56%), (0.71,0.08,41%), (0.55,0.31,67%)	C4orf19:NM_001104629.2(0.95,0,56%), (0.46,0.37,41%), (0.92,0.01,67%);C4orf19:NM_001104629.2(0.95,0,56%), (0.46,0.37,41%), (0.92,0.01,67%);C4orf19:NM_001104629.2(0.95,0,56%), (0.46,0.37,41%), (0.92,0.01,67%);C4orf19:NM_001104629.2(0.95,0,56%), (0.46,0.37,41%), (0.92,0.01,67%)	TBC1D1:NM_001253915.2(-0.08,0.83,56%), (0.1,0.89,41%), (0.65,0.19,67%);TBC1D1:NM_001253915.2(-0.08,0.83,56%), (0.1,0.89,41%), (0.65,0.19,67%);TBC1D1:NM_001253915.2(-0.08,0.83,56%), (0.1,0.89,41%), (0.65,0.19,67%);TBC1D1:NM_001253915.2(-0.08,0.83,56%), (0.1,0.89,41%), (0.65,0.19,67%)	TBC1D1:NM_015173.4(-0.22,0.51,56%), (0.25,0.68,41%), (0.68,0.15,67%);TBC1D1:NM_015173.4(-0.22,0.51,56%), (0.25,0.68,41%), (0.68,0.15,67%);TBC1D1:NM_015173.4(-0.22,0.51,56%), (0.25,0.68,41%), (0.68,0.15,67%);TBC1D1:NM_015173.4(-0.22,0.51,56%), (0.25,0.68,41%), (0.68,0.15,67%)	0.97 (1.2e-54),0.79 (6.5e-02),0.97 (1.2e-54),-0.07 (0.76),-0.07 (0.76);0.97 (1.2e-54),0.79 (6.5e-02),0.97 (1.2e-54),-0.07 (0.76),-0.07 (0.76);0.97 (1.2e-54),0.79 (6.5e-02),0.97 (1.2e-54),-0.07 (0.76),-0.07 (0.76);0.97 (1.2e-54),0.79 (6.5e-02),0.97 (1.2e-54),-0.07 (0.76),-0.07 (0.76)	-0.16 (4.1e-02),-0.4 (0.49),-0.16 (4.1e-02),-0.51 (4.7e-03),-0.51 (4.7e-03);-0.16 (4.1e-02),-0.4 (0.49),-0.16 (4.1e-02),-0.51 (4.7e-03),-0.51 (4.7e-03);-0.16 (4.1e-02),-0.4 (0.49),-0.16 (4.1e-02),-0.51 (4.7e-03),-0.51 (4.7e-03);-0.16 (4.1e-02),-0.4 (0.49),-0.16 (4.1e-02),-0.51 (4.7e-03),-0.51 (4.7e-03)	NA,0.14 (0.62),NA,-0.27 (1.5e-02),-0.27 (1.5e-02);NA,0.14 (0.62),NA,-0.27 (1.5e-02),-0.27 (1.5e-02);NA,0.14 (0.62),NA,-0.27 (1.5e-02),-0.27 (1.5e-02);NA,0.14 (0.62),NA,-0.27 (1.5e-02),-0.27 (1.5e-02)	NA,0.59 (1.6e-02),NA,0.27 (1.2e-02),0.27 (1.2e-02);NA,0.59 (1.6e-02),NA,0.27 (1.2e-02),0.27 (1.2e-02);NA,0.59 (1.6e-02),NA,0.27 (1.2e-02),0.27 (1.2e-02);NA,0.59 (1.6e-02),NA,0.27 (1.2e-02),0.27 (1.2e-02)
14	54881111	54882285	chr14:54881615	Intron	54881400	rs3783637	0.9892	1.004	0.7188	0.8205	0.856125	No	0	0	0	0	215	-0.49 (0.22)	-1.19 (3.4e-04)	0.18 (0.77)	0.61 (0.24)																																	SAMD4A:NM_001161576.2(-0.6,0.01,72%), (-0.68,0.03,62%), (-0.16,0.83,67%);SAMD4A:NM_001161576.2(-0.6,0.01,72%), (-0.68,0.03,62%), (-0.16,0.83,67%)	SAMD4A:NM_001161576.2(-0.6,0.01,72%), (-0.68,0.03,62%), (-0.16,0.83,67%);SAMD4A:NM_001161576.2(-0.6,0.01,72%), (-0.68,0.03,62%), (-0.16,0.83,67%)	LINC00520:NR_026796.1(-0.15,0.66,64%), (-0.46,0.3,52%), (-0.7,0.14,67%);LINC00520:NR_026796.1(-0.15,0.66,64%), (-0.46,0.3,52%), (-0.7,0.14,67%)	MIR4308:NR_036194.1(-0.41,0.17,54%), (-0.49,0.29,48%), (0.22,0.81,47%);MIR4308:NR_036194.1(-0.41,0.17,54%), (-0.49,0.29,48%), (0.22,0.81,47%)	MIR4308:NR_036194.1(-0.41,0.17,54%), (-0.49,0.29,48%), (0.22,0.81,47%);MIR4308:NR_036194.1(-0.41,0.17,54%), (-0.49,0.29,48%), (0.22,0.81,47%)	-0.12 (7.2e-02),-0.12 (7.2e-02),0.53 (0.64),0.41 (0.85),0.41 (0.85);-0.12 (7.2e-02),-0.12 (7.2e-02),0.53 (0.64),0.41 (0.85),0.41 (0.85)	-0.78 (8.3e-37),-0.78 (8.3e-37),0.57 (0.68),-1.99 (None),-1.99 (None);-0.78 (8.3e-37),-0.78 (8.3e-37),0.57 (0.68),-1.99 (None),-1.99 (None)	-1.23 (6.1e-133),-1.23 (6.1e-133),NA,-0.36 (0.74),-0.36 (0.74);-1.23 (6.1e-133),-1.23 (6.1e-133),NA,-0.36 (0.74),-0.36 (0.74)	-1.55 (1.0e-207),-1.55 (1.0e-207),NA,-1.16 (0.27),-1.16 (0.27);-1.55 (1.0e-207),-1.55 (1.0e-207),NA,-1.16 (0.27),-1.16 (0.27)
19	29845047	29846449	chr19:29845235;chr19:29845787	Intergenic;Intergenic	29846220	rs4805487	0.9926	0.9978	0.7043	0.8311	0.856215	Yes	0	0	0	0	-985;-433	-0.85 (2.4e-02);-0.74 (0.21)	-0.86 (1.5e-02);-1.05 (3.8e-02)	-0.85 (3.5e-08);-0.92 (1.4e-04)	-0.3 (9.3e-02);-0.08 (0.81)																																	URI1:NM_003796.3(-0.49,0.02,87%), (-0.57,0.05,83%), (0.01,0.99,67%);C19orf12:NM_001256047.2(0.51,0.01,85%), (0.59,0.04,79%), (0.49,0.33,67%)	POP4:NM_006627.3(0.11,0.69,87%), (0.59,0.04,83%), (-0.35,0.52,67%);CCNE1:NM_001238.4(0.36,0.12,85%), (0.6,0.04,79%), (0.33,0.56,67%)	VSTM2B:NM_001384643.1(-0.58,0.23,23%), (-0.65,0.51,17%), (0.84,0.34,27%);C19orf12:NM_001256047.2(0.51,0.01,85%), (0.59,0.04,79%), (0.49,0.33,67%)	CCNE1:NM_001238.4(0.08,0.8,87%), (0.58,0.04,83%), (-0.2,0.74,67%);CCNE1:NM_001238.4(0.36,0.12,85%), (0.6,0.04,79%), (0.33,0.56,67%)	CCNE1:NM_001238.4(0.08,0.8,87%), (0.58,0.04,83%), (-0.2,0.74,67%);CCNE1:NM_001238.4(0.36,0.12,85%), (0.6,0.04,79%), (0.33,0.56,67%)	-0.81 (1.7e-09),0.63 (2.0e-04),NA,0.05 (0.95),0.05 (0.95);-0.44 (9.2e-03),0.05 (0.95),-0.44 (9.2e-03),0.05 (0.95),0.05 (0.95)	-0.27 (9.8e-02),-0.16 (0.53),NA,0.29 (0.74),0.29 (0.74);-0.33 (9.4e-02),0.29 (0.74),-0.33 (9.4e-02),0.29 (0.74),0.29 (0.74)	-0.14 (9.8e-02),-0.15 (6.2e-02),NA,-0.22 (0.11),-0.22 (0.11);-0.56 (2.9e-13),-0.22 (0.11),-0.56 (2.9e-13),-0.22 (0.11),-0.22 (0.11)	0.66 (2.7e-19),-0.48 (9.3e-10),NA,-0.19 (0.18),-0.19 (0.18);-0.48 (3.2e-10),-0.19 (0.18),-0.48 (3.2e-10),-0.19 (0.18),-0.19 (0.18)
7	128265956	128267887	chr7:128267287	Intergenic	128267001	rs72607748	0.9704	0.9984	0.4622	0.9411	0.856249	Yes	0	0	0	0	286	1.16 (0.75)	0.44 (None)	-1.83 (5.7e-04)	-0.3 (0.64)																																	GARIN1B:NM_001282789.2(-0.63,0,74%), (-0.54,0.1,69%), (-0.84,0.05,60%)	GARIN1B:NM_001282789.2(-0.63,0,74%), (-0.54,0.1,69%), (-0.84,0.05,60%)	IMPDH1:NM_000883.4(0.43,0.07,77%), (0.09,0.86,72%), (0.89,0.02,60%)	LEP:NM_000230.3(0.58,0.17,28%), (0.26,0.84,17%), (0.69,0.34,40%)	LEP:NM_000230.3(0.58,0.17,28%), (0.26,0.84,17%), (0.69,0.34,40%)	0.67 (0.23),0.67 (0.23),-0.49 (7.6e-02),NA,NA	-0.44 (0.55),-0.44 (0.55),-0.43 (0.19),NA,NA	NA,NA,-1.86 (2.5e-90),NA,NA	NA,NA,-0.84 (5.0e-22),NA,NA
7	100825214	100827911	chr7:100825403;chr7:100826868;chr7:100827523	LIET Gene TSS Intron;Gene TSS Bid;Gene TSS Bid	100825743	rs314313	1.002	1.008	0.9355	0.5081	0.856559	Yes	0	0	0	0	-340;1125;1780	-2.73 (5.8e-12);NA;NA	-0.86 (4.9e-02);NA;NA	-1.63 (1.9e-03);NA;NA	0.17 (0.79);NA;NA																																	MIR106B:NR_029831.1(-0.86,0,69%), (-0.46,0.22,62%), (-0.01,0.99,60%)	TFR2:NM_003227.4(-0.25,0.37,72%), (0.68,0.03,62%), (0.89,0.02,67%)	TSC22D4-C7ORF61:NM_001395846.1(0.25,0.38,72%), (0.12,0.81,62%), (0.91,0.01,67%)	EPHB4:NM_004444.5(0.24,0.4,72%), (0.27,0.54,62%), (0.85,0.03,67%)	SLC12A9-AS1:NR_146550.1(-0.05,0.89,72%), (0.2,0.68,62%), (0.51,0.35,67%)	-0.44 (0.81),-1.75 (8.6e-04),-2.33 (3.9e-69),-2.15 (1.3e-75),-1.29 (0.15)	0.26 (None),-0.41 (0.58),-0.12 (0.56),-0.01 (0.97),-0.97 (0.38)	0.04 (0.92),-1.09 (2.8e-07),-1.71 (1.9e-78),-1.69 (2.4e-112),-1.1 (1.0e-07)	-0.7 (5.7e-02),-0.51 (1.7e-02),-1.09 (6.6e-34),-0.73 (1.1e-23),-0.57 (5.7e-03)
1	37995476	37997289	chr1:37995890	Intergenic	37995741	rs12410494	1.023	1.002	0.5198	0.9239	0.857268	Yes	0	0	0	0	149	-0.9 (0.37)	-0.34 (0.73)	0.0 (0.99)	-0.91 (1.5e-06)																																	CDCA8:NM_018101.4(0.9,0,87%), (0.28,0.44,83%), (-0.4,0.48,67%)	ZC3H12A-DT:NR_038842.1(-0.39,0.07,87%), (-0.63,0.02,83%), (0.47,0.38,67%)	YRDC:NM_024640.4(0.04,0.9,87%), (0.13,0.77,83%), (0.65,0.17,67%)	FHL3:NM_004468.5(0.78,0,87%), (0.07,0.88,83%), (-0.18,0.79,67%)	FHL3:NM_004468.5(0.78,0,87%), (0.07,0.88,83%), (-0.18,0.79,67%)	-0.63 (9.7e-02),-0.49 (1.8e-05),-0.21 (0.54),-2.19 (1.0e-07),-2.19 (1.0e-07)	-0.42 (0.38),-0.54 (7.2e-06),-0.33 (0.39),-0.19 (0.77),-0.19 (0.77)	-0.18 (4.8e-03),-0.67 (2.7e-04),0.08 (0.45),-0.91 (7.8e-29),-0.91 (7.8e-29)	0.03 (0.64),-0.22 (0.26),-0.21 (2.9e-02),-0.85 (7.2e-26),-0.85 (7.2e-26)
2	38145267	38149180	chr2:38146665;chr2:38148713	Intron;Intron	38146270	rs232609	0.9903	0.9962	0.7419	0.8045	0.857358	Yes	0	0	0	0	395;2443	1.52 (5.8e-13);1.78 (1.9e-03)	-0.52 (3.3e-02);-0.03 (0.98)	1.35 (1.7e-19);1.67 (1.2e-05)	-0.01 (0.97);-0.1 (0.86)																																	CYP1B1:NM_000104.4(0.81,0,87%), (0.63,0.02,83%), (0.37,0.55,67%);LINC02613:NR_110259.1(0.73,0,87%), (0.67,0.01,83%), (0.72,0.12,67%);CYP1B1:NM_000104.4(0.81,0,87%), (0.63,0.02,83%), (0.37,0.55,67%);LINC02613:NR_110259.1(0.73,0,87%), (0.67,0.01,83%), (0.72,0.12,67%)	CDC42EP3:NM_001270437.2(0.79,0,87%), (0.84,0,83%), (-0.6,0.25,67%);LINC02613:NR_110259.1(0.73,0,87%), (0.67,0.01,83%), (0.72,0.12,67%);CDC42EP3:NM_001270437.2(0.79,0,87%), (0.84,0,83%), (-0.6,0.25,67%);LINC02613:NR_110259.1(0.73,0,87%), (0.67,0.01,83%), (0.72,0.12,67%)	LINC02613:NR_110259.1(0.68,0,87%), (0.2,0.62,83%), (0.91,0.01,67%);RMDN2:NM_001170793.3(0.44,0.04,87%), (0.19,0.64,83%), (0.85,0.04,67%);LINC02613:NR_110259.1(0.68,0,87%), (0.2,0.62,83%), (0.91,0.01,67%);RMDN2:NM_001170793.3(0.44,0.04,87%), (0.19,0.64,83%), (0.85,0.04,67%)	CYP1B1-AS1:NR_027252.1(0.51,0.01,87%), (0.8,0,83%), (0.23,0.74,67%);CYP1B1-AS1:NR_027252.1(0.26,0.29,87%), (0.37,0.28,83%), (-0.01,0.99,67%);CYP1B1-AS1:NR_027252.1(0.51,0.01,87%), (0.8,0,83%), (0.23,0.74,67%);CYP1B1-AS1:NR_027252.1(0.26,0.29,87%), (0.37,0.28,83%), (-0.01,0.99,67%)	CYP1B1-AS1:NR_027252.1(0.51,0.01,87%), (0.8,0,83%), (0.23,0.74,67%);CYP1B1-AS1:NR_027252.1(0.26,0.29,87%), (0.37,0.28,83%), (-0.01,0.99,67%);CYP1B1-AS1:NR_027252.1(0.51,0.01,87%), (0.8,0,83%), (0.23,0.74,67%);CYP1B1-AS1:NR_027252.1(0.26,0.29,87%), (0.37,0.28,83%), (-0.01,0.99,67%)	2.46 (3.8e-128),-0.1 (0.33),0.47 (0.26),-0.91 (2.0e-09),-0.91 (2.0e-09);0.47 (0.26),0.47 (0.26),0.75 (4.7e-07),-0.91 (2.0e-09),-0.91 (2.0e-09);2.46 (3.8e-128),-0.1 (0.33),0.47 (0.26),-0.91 (2.0e-09),-0.91 (2.0e-09);0.47 (0.26),0.47 (0.26),0.75 (4.7e-07),-0.91 (2.0e-09),-0.91 (2.0e-09)	3.25 (1.5e-225),-0.28 (4.2e-03),-0.64 (0.17),1.94 (5.0e-43),1.94 (5.0e-43);-0.64 (0.17),-0.64 (0.17),-0.29 (0.13),1.94 (5.0e-43),1.94 (5.0e-43);3.25 (1.5e-225),-0.28 (4.2e-03),-0.64 (0.17),1.94 (5.0e-43),1.94 (5.0e-43);-0.64 (0.17),-0.64 (0.17),-0.29 (0.13),1.94 (5.0e-43),1.94 (5.0e-43)	1.74 (2.8e-218),0.96 (2.2e-93),0.07 (0.81),0.16 (0.24),0.16 (0.24);0.07 (0.81),0.07 (0.81),0.32 (6.6e-03),0.16 (0.24),0.16 (0.24);1.74 (2.8e-218),0.96 (2.2e-93),0.07 (0.81),0.16 (0.24),0.16 (0.24);0.07 (0.81),0.07 (0.81),0.32 (6.6e-03),0.16 (0.24),0.16 (0.24)	-0.47 (9.1e-16),-0.3 (6.8e-10),0.1 (0.72),0.11 (0.43),0.11 (0.43);0.1 (0.72),0.1 (0.72),0.79 (8.4e-13),0.11 (0.43),0.11 (0.43);-0.47 (9.1e-16),-0.3 (6.8e-10),0.1 (0.72),0.11 (0.43),0.11 (0.43);0.1 (0.72),0.1 (0.72),0.79 (8.4e-13),0.11 (0.43),0.11 (0.43)
10	110730208	110731833	chr10:110730687	Intron	110730244	rs9971359	0.9763	1	0.2547	0.9827	0.857491	No	0	0	0	0	443	-0.48 (0.56)	-2.15 (2.7e-04)	NA	NA																																	ADRA2A:NM_000681.4(0.95,0,31%), (0.78,0.27,21%), (0.8,0.23,40%);ADRA2A:NM_000681.4(0.95,0,31%), (0.78,0.27,21%), (0.8,0.23,40%)	ADRA2A:NM_000681.4(0.95,0,31%), (0.78,0.27,21%), (0.8,0.23,40%);ADRA2A:NM_000681.4(0.95,0,31%), (0.78,0.27,21%), (0.8,0.23,40%)	ADD3:NM_001121.4(0.39,0.33,36%), (0.19,0.84,28%), (-0.94,0.06,40%);ADD3:NM_001121.4(0.39,0.33,36%), (0.19,0.84,28%), (-0.94,0.06,40%)	RBM20:NM_001134363.3(-0.33,0.43,36%), (-0.07,0.94,28%), (0.4,0.67,40%);RBM20:NM_001134363.3(-0.33,0.43,36%), (-0.07,0.94,28%), (0.4,0.67,40%)	RBM20:NM_001134363.3(-0.33,0.43,36%), (-0.07,0.94,28%), (0.4,0.67,40%);RBM20:NM_001134363.3(-0.33,0.43,36%), (-0.07,0.94,28%), (0.4,0.67,40%)	0.05 (0.95),0.05 (0.95),0.05 (0.60),0.59 (2.6e-02),0.59 (2.6e-02);0.05 (0.95),0.05 (0.95),0.05 (0.60),0.59 (2.6e-02),0.59 (2.6e-02)	-1.5 (4.3e-02),-1.5 (4.3e-02),-0.07 (0.47),-0.85 (2.7e-03),-0.85 (2.7e-03);-1.5 (4.3e-02),-1.5 (4.3e-02),-0.07 (0.47),-0.85 (2.7e-03),-0.85 (2.7e-03)	NA,NA,-0.17 (1.0e-02),-0.81 (1.0e-04),-0.81 (1.0e-04);NA,NA,-0.17 (1.0e-02),-0.81 (1.0e-04),-0.81 (1.0e-04)	NA,NA,0.66 (2.0e-27),0.43 (3.6e-02),0.43 (3.6e-02);NA,NA,0.66 (2.0e-27),0.43 (3.6e-02),0.43 (3.6e-02)
11	107857458	107859022	chr11:107858210;chr11:11107858787	LIET Gene TSS Intergenic;Gene TSS Bid	107858380	rs488512	0.9987	1.008	0.9504	0.4608	0.85762	No	0	0	0	0	-170;11000000407	-1.38 (4.5e-06);NA	-0.9 (3.3e-03);NA	-0.95 (1.1e-03);NA	-0.81 (6.8e-03);NA																																	ATM:NM_000051.4(-0.81,0,85%), (-0.52,0.1,79%), (-0.59,0.22,67%)	ACAT1:NM_001386681.1(0.11,0.7,85%), (0.6,0.04,79%), (-0.64,0.17,67%)	ACAT1:NM_001386681.1(0.11,0.7,85%), (0.6,0.04,79%), (-0.64,0.17,67%)	SLC35F2:NM_017515.5(-0.03,0.92,85%), (-0.09,0.85,79%), (0.23,0.73,67%)	SLC35F2:NM_017515.5(-0.03,0.92,85%), (-0.09,0.85,79%), (0.23,0.73,67%)	0.99 (1.3e-26),0.17 (0.18),0.17 (0.18),-1.64 (2.8e-60),-1.64 (2.8e-60)	0.02 (0.89),-0.55 (2.8e-06),-0.55 (2.8e-06),-0.04 (0.82),-0.04 (0.82)	-0.09 (0.62),-0.52 (4.7e-19),-0.52 (4.7e-19),-0.95 (4.1e-34),-0.95 (4.1e-34)	0.67 (4.1e-06),-0.59 (5.4e-24),-0.59 (5.4e-24),0.12 (0.13),0.12 (0.13)
8	8685282	8686413	chr8:8685714	Intergenic	8685814	rs7011229	1.008	1.002	0.7023	0.8347	0.857658	Yes	0	0	0	0	-100	2.2 (4.1e-04)	0.13 (0.89)	NA	NA																																	FAM86B3P:NR_024362.1(-0.54,0.06,51%), (-0.59,0.26,34%), (-0.27,0.67,67%)	PPP1R3B-DT:NR_183344.1(0.14,0.72,51%), (0.78,0.07,34%), (-0.48,0.38,67%)	FAM85B:NR_147089.1(-0.03,0.95,51%), (0.41,0.51,34%), (0.82,0.05,67%)	CLDN23:NM_194284.3(0.25,0.48,51%), (-0.17,0.83,34%), (0.41,0.47,67%)	CLDN23:NM_194284.3(0.25,0.48,51%), (-0.17,0.83,34%), (0.41,0.47,67%)	-0.73 (3.7e-06),-0.82 (0.19),0.61 (1.0e-02),1.3 (1.2e-03),1.3 (1.2e-03)	-0.19 (0.36),-0.81 (0.28),-0.33 (0.27),0.19 (0.77),0.19 (0.77)	-0.34 (2.1e-03),NA,0.09 (0.56),-1.51 (1.9e-07),-1.51 (1.9e-07)	-0.8 (2.2e-13),NA,-0.19 (0.22),-0.82 (3.8e-03),-0.82 (3.8e-03)
16	19394612	19398176	chr16:19396694	Intergenic	19397257	rs11644356	1.003	0.9934	0.9052	0.589	0.857696	No	0	0	0	0	-563	1.38 (8.7e-05)	-1.02 (4.9e-03)	NA	NA																																	TMC5:NM_024780.5(0.97,0,44%), (0.29,0.75,28%), (0.96,0,60%)	NOMO2:NM_173614.4(0.1,0.83,44%), (0.72,0.22,28%), (-0.03,0.97,60%)	KNOP1:NM_001012991.3(-0.91,0,44%), (-0.05,0.96,28%), (-0.97,0,60%)	TMC5:NM_001308161.1(0.97,0,44%), (0.12,0.91,28%), (0.96,0,60%)	CLEC19A:NM_001256720.2(0.69,0.04,33%), (-0.36,0.79,17%), (0.42,0.53,53%)	1.63 (1.7e-163),-0.83 (8.9e-08),-0.29 (0.11),1.63 (1.7e-163),-0.61 (0.54)	0.09 (0.30),-0.08 (0.75),0.11 (0.65),0.09 (0.30),-0.14 (0.93)	-0.2 (0.56),-0.63 (6.8e-05),-0.54 (1.5e-11),-0.2 (0.56),NA	-0.3 (0.37),0.03 (0.85),-0.55 (5.3e-12),-0.3 (0.37),NA
18	58262563	58264262	chr18:58263164	Intron	58263947	rs1975145	1.002	0.9915	0.9271	0.5354	0.857807	No	0	0	0	0	-783	1.5 (6.2e-04)	-0.88 (6.1e-02)	1.1 (0.24)	-0.03 (0.98)																																	OACYLP:NR_024021.3(0.48,0.04,72%), (-0.09,0.87,62%), (0.71,0.11,67%)	LINC01926:NR_146904.1(0.57,0.09,38%), (-0.67,0.38,21%), (0.38,0.54,60%)	MALT1-AS1:NR_164150.1(-0.05,0.88,74%), (-0.14,0.77,66%), (0.86,0.02,67%)	NEDD4L:NM_001144966.3(0.18,0.52,74%), (0.06,0.91,66%), (0.79,0.06,67%)	NEDD4L:NM_015277.6(0.21,0.45,74%), (0.07,0.89,66%), (0.8,0.05,67%)	2.14 (5.7e-08),-1.15 (0.29),0.88 (5.5e-09),0.88 (6.0e-51),0.88 (6.0e-51)	-0.11 (0.87),-0.53 (None),-0.99 (9.9e-10),-0.03 (0.72),-0.03 (0.72)	0.6 (0.27),NA,0.46 (4.6e-10),1.15 (1.3e-167),1.15 (1.3e-167)	-0.23 (0.71),NA,-0.46 (8.9e-10),-0.49 (5.7e-30),-0.49 (5.7e-30)
13	50991496	50993142	chr13:50992327	Intergenic	50991805	rs7323667	1.028	0.9996	0.3019	0.9762	0.857957	No	0	0	0	0	522	-0.36 (0.47)	-1.29 (4.5e-04)	NA	NA																																	DLEU7-AS1:NR_046551.1(0.96,0,56%), (-0.05,0.96,41%), (0.96,0,67%)	SERPINE3:NM_001386375.1(0.87,0.08,15%), (0.87,0.17,21%), (NA,NA,NA%)	DLEU7-AS1:NR_046551.1(0.96,0,56%), (-0.05,0.96,41%), (0.96,0,67%)	GUCY1B2:NR_003923.2(0.86,0,41%), (-0.12,0.92,24%), (0.78,0.1,60%)	GUCY1B2:NR_003923.2(0.86,0,41%), (-0.12,0.92,24%), (0.78,0.1,60%)	-0.04 (0.88),NA,-0.04 (0.88),1.36 (8.8e-11),1.36 (8.8e-11)	-0.52 (8.6e-03),NA,-0.52 (8.6e-03),-0.27 (0.37),-0.27 (0.37)	1.62 (7.3e-02),NA,1.62 (7.3e-02),NA,NA	2.3 (7.9e-03),NA,2.3 (7.9e-03),NA,NA
13	19781361	19782893	chr13:19782212	LIET Gene TSS Intron	19782858	rs17086752	1.011	1.005	0.7559	0.794	0.858121	Yes	0	0	0	0	-646	-0.11 (0.84)	-0.71 (3.0e-02)	-0.52 (3.1e-02)	-0.82 (3.8e-04)																																	PSPC1:NM_001354908.2(-0.72,0,85%), (-0.51,0.12,79%), (-0.75,0.09,67%)	ANKRD20A9P:NR_138091.1(-0.49,0.03,79%), (-0.73,0.01,72%), (-0.79,0.07,67%)	ZMYM5:NM_001039649.3(-0.18,0.5,85%), (0,1,79%), (-0.9,0.01,67%)	PSPC1:NM_001354908.2(-0.72,0,85%), (-0.51,0.12,79%), (-0.75,0.09,67%)	ZMYM5:NM_001142684.2(-0.24,0.35,85%), (-0.06,0.92,79%), (-0.89,0.02,67%)	0.33 (5.6e-05),-0.13 (0.93),-0.51 (2.2e-08),0.33 (5.6e-05),-0.51 (2.2e-08)	0.21 (2.5e-02),-0.91 (None),0.06 (0.69),0.21 (2.5e-02),0.06 (0.69)	-0.13 (9.1e-03),NA,-0.88 (1.1e-44),-0.13 (9.1e-03),-0.88 (1.1e-44)	0.39 (7.3e-17),NA,-0.01 (0.88),0.39 (7.3e-17),-0.01 (0.88)
12	6092765	6094056	chr12:6093476	Intron	6092883	rs11064024	1.001	0.9916	0.964	0.4059	0.858336	No	0	0	0	0	593	0.98 (9.1e-02)	-0.71 (0.21)	-0.02 (0.95)	-1.17 (2.5e-05)																																	USP5:NM_003481.3(0.49,0.02,87%), (0.48,0.14,83%), (0.62,0.2,67%);USP5:NM_003481.3(0.49,0.02,87%), (0.48,0.14,83%), (0.62,0.2,67%)	SPSB2:NM_032641.4(0.43,0.05,87%), (0.51,0.1,83%), (0.33,0.58,67%);SPSB2:NM_032641.4(0.43,0.05,87%), (0.51,0.1,83%), (0.33,0.58,67%)	P3H3:NM_014262.5(0.2,0.44,85%), (0.1,0.84,79%), (0.92,0.01,67%);P3H3:NM_014262.5(0.2,0.44,85%), (0.1,0.84,79%), (0.92,0.01,67%)	VWF:NM_000552.5(0.27,0.26,87%), (0.09,0.86,83%), (0.68,0.14,67%);VWF:NM_000552.5(0.27,0.26,87%), (0.09,0.86,83%), (0.68,0.14,67%)	SNORA120:NR_145989.1(-0.26,0.64,26%), (-0.8,0.35,17%), (0.25,0.83,33%);SNORA120:NR_145989.1(-0.26,0.64,26%), (-0.8,0.35,17%), (0.25,0.83,33%)	-0.97 (9.9e-06),-1.76 (8.8e-20),1.51 (1.6e-02),0.43 (8.5e-03),NA;-0.97 (9.9e-06),-1.76 (8.8e-20),1.51 (1.6e-02),0.43 (8.5e-03),NA	-0.21 (0.50),0.02 (0.96),0.03 (0.98),-0.84 (4.6e-07),NA;-0.21 (0.50),0.02 (0.96),0.03 (0.98),-0.84 (4.6e-07),NA	-0.86 (4.0e-25),-1.95 (2.3e-63),-1.96 (1.8e-74),0.07 (0.80),NA;-0.86 (4.0e-25),-1.95 (2.3e-63),-1.96 (1.8e-74),0.07 (0.80),NA	-0.53 (1.1e-10),-0.91 (1.7e-16),-0.63 (5.1e-10),-0.71 (2.1e-03),NA;-0.53 (1.1e-10),-0.91 (1.7e-16),-0.63 (5.1e-10),-0.71 (2.1e-03),NA
20	50429454	50431801	chr20:50429777;chr20:50430633	Intergenic;Intergenic	50431642	rs2904266	0.9865	1.001	0.5229	0.9239	0.858478	No	0	0	0	0	-1865;-1009	0.19 (0.61);-0.54 (1.3e-02)	-0.83 (1.0e-03);-0.87 (1.3e-05)	0.03 (0.94);-0.02 (0.94)	-1.01 (3.1e-05);-0.8 (1.0e-07)																																	CEBPB:NM_005194.4(0.6,0,87%), (0.84,0,83%), (0.41,0.46,67%);CEBPB:NM_001285878.1(0.77,0,87%), (0.83,0,83%), (0.54,0.29,67%);CEBPB:NM_005194.4(0.6,0,87%), (0.84,0,83%), (0.41,0.46,67%);CEBPB:NM_001285878.1(0.77,0,87%), (0.83,0,83%), (0.54,0.29,67%)	CEBPB:NM_001285878.1(0.58,0,87%), (0.87,0,83%), (0.43,0.44,67%);LINC01270:NR_034124.1(0.62,0,87%), (0.85,0,83%), (0.62,0.2,67%);CEBPB:NM_001285878.1(0.58,0,87%), (0.87,0,83%), (0.43,0.44,67%);LINC01270:NR_034124.1(0.62,0,87%), (0.85,0,83%), (0.62,0.2,67%)	RIPOR3:NM_001290268.2(-0.41,0.05,87%), (-0.12,0.79,83%), (-0.96,0,67%);KCNG1:NM_002237.4(0.63,0,87%), (0.64,0.02,83%), (0.98,0,67%);RIPOR3:NM_001290268.2(-0.41,0.05,87%), (-0.12,0.79,83%), (-0.96,0,67%);KCNG1:NM_002237.4(0.63,0,87%), (0.64,0.02,83%), (0.98,0,67%)	PTPN1:NM_002827.4(0.27,0.24,87%), (0.67,0.01,83%), (0.61,0.21,67%);PTPN1:NM_002827.4(0.62,0,87%), (0.73,0,83%), (0.65,0.17,67%);PTPN1:NM_002827.4(0.27,0.24,87%), (0.67,0.01,83%), (0.61,0.21,67%);PTPN1:NM_002827.4(0.62,0,87%), (0.73,0,83%), (0.65,0.17,67%)	LINC01270:NR_034124.1(0.23,0.35,87%), (0.8,0,83%), (0.52,0.32,67%);LINC01270:NR_034124.1(0.62,0,87%), (0.85,0,83%), (0.62,0.2,67%);LINC01270:NR_034124.1(0.23,0.35,87%), (0.8,0,83%), (0.52,0.32,67%);LINC01270:NR_034124.1(0.62,0,87%), (0.85,0,83%), (0.62,0.2,67%)	-0.44 (2.3e-03),-0.44 (2.3e-03),-0.14 (0.49),-0.38 (7.7e-09),-1.07 (3.7e-02);-0.44 (2.3e-03),-1.07 (3.7e-02),0.02 (0.97),-0.38 (7.7e-09),-1.07 (3.7e-02);-0.44 (2.3e-03),-0.44 (2.3e-03),-0.14 (0.49),-0.38 (7.7e-09),-1.07 (3.7e-02);-0.44 (2.3e-03),-1.07 (3.7e-02),0.02 (0.97),-0.38 (7.7e-09),-1.07 (3.7e-02)	-0.53 (3.7e-04),-0.53 (3.7e-04),0.06 (0.82),-0.24 (1.0e-03),-0.85 (0.16);-0.53 (3.7e-04),-0.85 (0.16),-0.0 (1.00),-0.24 (1.0e-03),-0.85 (0.16);-0.53 (3.7e-04),-0.53 (3.7e-04),0.06 (0.82),-0.24 (1.0e-03),-0.85 (0.16);-0.53 (3.7e-04),-0.85 (0.16),-0.0 (1.00),-0.24 (1.0e-03),-0.85 (0.16)	-0.48 (3.4e-09),-0.48 (3.4e-09),0.43 (9.6e-03),0.59 (3.2e-41),-0.75 (9.1e-14);-0.48 (3.4e-09),-0.75 (9.1e-14),-1.08 (1.7e-26),0.59 (3.2e-41),-0.75 (9.1e-14);-0.48 (3.4e-09),-0.48 (3.4e-09),0.43 (9.6e-03),0.59 (3.2e-41),-0.75 (9.1e-14);-0.48 (3.4e-09),-0.75 (9.1e-14),-1.08 (1.7e-26),0.59 (3.2e-41),-0.75 (9.1e-14)	-1.18 (1.5e-48),-1.18 (1.5e-48),-1.45 (1.8e-16),0.04 (0.47),-0.62 (4.4e-10);-1.18 (1.5e-48),-0.62 (4.4e-10),-0.29 (4.3e-03),0.04 (0.47),-0.62 (4.4e-10);-1.18 (1.5e-48),-1.18 (1.5e-48),-1.45 (1.8e-16),0.04 (0.47),-0.62 (4.4e-10);-1.18 (1.5e-48),-0.62 (4.4e-10),-0.29 (4.3e-03),0.04 (0.47),-0.62 (4.4e-10)
6	39278618	39281569	chr6:39279633;chr6:39280543	Intergenic;Intergenic	39279570	rs734408	1.005	1.006	0.8548	0.6822	0.858504	Yes	0	0	0	0	63;973	0.3 (0.58);0.5 (0.22)	-1.48 (1.3e-04);-1.22 (3.2e-04)	-0.91 (0.53);-0.7 (0.27)	-0.42 (None);-0.44 (0.53)																																	KIF6:NM_145027.6(0.85,0,59%), (-0.12,0.86,45%), (0.75,0.09,67%);KIF6:NM_145027.6(0.83,0,74%), (-0.08,0.89,66%), (0.77,0.08,67%);KIF6:NM_145027.6(0.85,0,59%), (-0.12,0.86,45%), (0.75,0.09,67%);KIF6:NM_145027.6(0.83,0,74%), (-0.08,0.89,66%), (0.77,0.08,67%)	SAYSD1:NM_018322.3(-0.25,0.42,59%), (0.57,0.21,45%), (-0.04,0.96,67%);BTBD9:NM_152733.3(0.27,0.29,77%), (-0.66,0.03,69%), (0.63,0.21,67%);SAYSD1:NM_018322.3(-0.25,0.42,59%), (0.57,0.21,45%), (-0.04,0.96,67%);BTBD9:NM_152733.3(0.27,0.29,77%), (-0.66,0.03,69%), (0.63,0.21,67%)	DAAM2:NM_001201427.2(-0.47,0.08,59%), (0,1,45%), (0.81,0.05,67%);DAAM2:NM_001201427.2(-0.47,0.04,74%), (-0.28,0.54,66%), (0.84,0.04,67%);DAAM2:NM_001201427.2(-0.47,0.08,59%), (0,1,45%), (0.81,0.05,67%);DAAM2:NM_001201427.2(-0.47,0.04,74%), (-0.28,0.54,66%), (0.84,0.04,67%)	KCNK17:NM_031460.4(0.75,0,46%), (-0.37,0.65,28%), (0.45,0.42,67%);KCNK17:NM_031460.4(0.73,0,49%), (-0.72,0.17,31%), (0.5,0.36,67%);KCNK17:NM_031460.4(0.75,0,46%), (-0.37,0.65,28%), (0.45,0.42,67%);KCNK17:NM_031460.4(0.73,0,49%), (-0.72,0.17,31%), (0.5,0.36,67%)	KCNK17:NM_031460.4(0.75,0,46%), (-0.37,0.65,28%), (0.45,0.42,67%);KCNK17:NM_031460.4(0.73,0,49%), (-0.72,0.17,31%), (0.5,0.36,67%);KCNK17:NM_031460.4(0.75,0,46%), (-0.37,0.65,28%), (0.45,0.42,67%);KCNK17:NM_031460.4(0.73,0,49%), (-0.72,0.17,31%), (0.5,0.36,67%)	0.2 (0.12),0.78 (1.0e-03),1.0 (0.24),-1.06 (0.27),-1.06 (0.27);0.2 (0.12),0.47 (6.7e-15),1.0 (0.24),-1.06 (0.27),-1.06 (0.27);0.2 (0.12),0.78 (1.0e-03),1.0 (0.24),-1.06 (0.27),-1.06 (0.27);0.2 (0.12),0.47 (6.7e-15),1.0 (0.24),-1.06 (0.27),-1.06 (0.27)	-0.45 (2.9e-04),0.23 (0.49),-0.87 (0.42),-1.38 (0.20),-1.38 (0.20);-0.45 (2.9e-04),-0.21 (2.0e-03),-0.87 (0.42),-1.38 (0.20),-1.38 (0.20);-0.45 (2.9e-04),0.23 (0.49),-0.87 (0.42),-1.38 (0.20),-1.38 (0.20);-0.45 (2.9e-04),-0.21 (2.0e-03),-0.87 (0.42),-1.38 (0.20),-1.38 (0.20)	0.5 (0.40),-0.28 (0.11),0.05 (0.92),NA,NA;0.5 (0.40),0.28 (7.3e-06),0.05 (0.92),NA,NA;0.5 (0.40),-0.28 (0.11),0.05 (0.92),NA,NA;0.5 (0.40),0.28 (7.3e-06),0.05 (0.92),NA,NA	-0.68 (0.26),0.33 (5.2e-02),-0.61 (0.16),NA,NA;-0.68 (0.26),0.36 (7.9e-09),-0.61 (0.16),NA,NA;-0.68 (0.26),0.33 (5.2e-02),-0.61 (0.16),NA,NA;-0.68 (0.26),0.36 (7.9e-09),-0.61 (0.16),NA,NA
17	73304099	73305806	chr17:73305253	Intron	73305448	rs55994121	0.9836	0.9993	0.4371	0.9494	0.858559	Yes	0	0	0	0	-195	0.54 (8.4e-02)	-0.37 (0.24)	-0.54 (4.0e-05)	-0.55 (3.4e-05)																																	COG1:NM_018714.3(0.59,0,87%), (0.34,0.34,83%), (-0.27,0.66,67%);COG1:NM_018714.3(0.59,0,87%), (0.34,0.34,83%), (-0.27,0.66,67%);COG1:NM_018714.3(0.59,0,87%), (0.34,0.34,83%), (-0.27,0.66,67%)	LINC00673:NR_036488.1(-0.43,0.04,87%), (-0.87,0,83%), (-0.38,0.5,67%);LINC00673:NR_036488.1(-0.43,0.04,87%), (-0.87,0,83%), (-0.38,0.5,67%);LINC00673:NR_036488.1(-0.43,0.04,87%), (-0.87,0,83%), (-0.38,0.5,67%)	MGC16275:NR_026914.1(0.18,0.49,82%), (0.49,0.14,76%), (-0.72,0.1,67%);MGC16275:NR_026914.1(0.18,0.49,82%), (0.49,0.14,76%), (-0.72,0.1,67%);MGC16275:NR_026914.1(0.18,0.49,82%), (0.49,0.14,76%), (-0.72,0.1,67%)	CDC42EP4:NM_012121.5(-0.14,0.6,87%), (-0.5,0.1,83%), (-0.23,0.72,67%);CDC42EP4:NM_012121.5(-0.14,0.6,87%), (-0.5,0.1,83%), (-0.23,0.72,67%);CDC42EP4:NM_012121.5(-0.14,0.6,87%), (-0.5,0.1,83%), (-0.23,0.72,67%)	CDC42EP4:NM_012121.5(-0.14,0.6,87%), (-0.5,0.1,83%), (-0.23,0.72,67%);CDC42EP4:NM_012121.5(-0.14,0.6,87%), (-0.5,0.1,83%), (-0.23,0.72,67%);CDC42EP4:NM_012121.5(-0.14,0.6,87%), (-0.5,0.1,83%), (-0.23,0.72,67%)	-0.41 (4.9e-03),0.17 (2.5e-03),-1.98 (3.1e-02),0.21 (5.9e-02),0.21 (5.9e-02);-0.41 (4.9e-03),0.17 (2.5e-03),-1.98 (3.1e-02),0.21 (5.9e-02),0.21 (5.9e-02);-0.41 (4.9e-03),0.17 (2.5e-03),-1.98 (3.1e-02),0.21 (5.9e-02),0.21 (5.9e-02)	-0.46 (3.1e-03),0.41 (3.8e-13),-0.99 (0.39),-0.01 (0.96),-0.01 (0.96);-0.46 (3.1e-03),0.41 (3.8e-13),-0.99 (0.39),-0.01 (0.96),-0.01 (0.96);-0.46 (3.1e-03),0.41 (3.8e-13),-0.99 (0.39),-0.01 (0.96),-0.01 (0.96)	-0.6 (6.6e-17),0.63 (3.1e-62),-0.7 (0.18),-1.34 (5.0e-78),-1.34 (5.0e-78);-0.6 (6.6e-17),0.63 (3.1e-62),-0.7 (0.18),-1.34 (5.0e-78),-1.34 (5.0e-78);-0.6 (6.6e-17),0.63 (3.1e-62),-0.7 (0.18),-1.34 (5.0e-78),-1.34 (5.0e-78)	-0.27 (2.1e-04),-0.68 (3.0e-70),-0.49 (0.35),-0.36 (4.1e-07),-0.36 (4.1e-07);-0.27 (2.1e-04),-0.68 (3.0e-70),-0.49 (0.35),-0.36 (4.1e-07),-0.36 (4.1e-07);-0.27 (2.1e-04),-0.68 (3.0e-70),-0.49 (0.35),-0.36 (4.1e-07),-0.36 (4.1e-07)
20	23081966	23084882	chr20:23083119	Exon	23083642	rs6076019	1	0.9892	0.9821	0.3002	0.858633	No	0	0	0	0	-523	1.51 (9.8e-08)	0.02 (0.96)	NA	NA																																	NXT1:NM_013248.3(-0.89,0,36%), (0.31,0.86,14%), (-0.21,0.75,67%)	THBD:NM_000361.3(0.59,0.08,36%), (0.93,0.28,14%), (0.26,0.67,67%)	CD93:NM_012072.4(0.7,0.04,31%), (0.98,0.37,10%), (0.79,0.08,60%)	CD93:NM_012072.4(0.7,0.04,31%), (0.98,0.37,10%), (0.79,0.08,60%)	CD93:NM_012072.4(0.7,0.04,31%), (0.98,0.37,10%), (0.79,0.08,60%)	-0.27 (0.45),-0.0 (0.99),4.53 (1.5e-06),4.53 (1.5e-06),4.53 (1.5e-06)	-0.29 (0.49),0.5 (1.3e-02),2.93 (6.3e-03),2.93 (6.3e-03),2.93 (6.3e-03)	0.43 (1.4e-03),1.62 (1.3e-09),NA,NA,NA	0.0 (0.99),-0.18 (0.59),NA,NA,NA
6	32894277	32895252	chr6:32894695	LIET Gene TSS Exon	32894830	rs3749982	0.9966	0.9913	0.9096	0.5823	0.859029	Yes	0	0	0	0	-135	-1.11 (7.8e-05)	-0.44 (0.15)	-0.04 (0.81)	-0.16 (0.30)																																	LOC100507547:NR_037169.1(0.87,0,87%), (0.87,0,83%), (0.71,0.13,67%);LOC100507547:NR_037169.1(0.87,0,87%), (0.87,0,83%), (0.71,0.13,67%);LOC100507547:NR_037169.1(0.87,0,87%), (0.87,0,83%), (0.71,0.13,67%);LOC100507547:NR_037169.1(0.87,0,87%), (0.87,0,83%), (0.71,0.13,67%);LOC100507547:NR_037169.1(0.87,0,87%), (0.87,0,83%), (0.71,0.13,67%)	LOC100507547:NR_037169.1(0.87,0,87%), (0.87,0,83%), (0.71,0.13,67%);LOC100507547:NR_037169.1(0.87,0,87%), (0.87,0,83%), (0.71,0.13,67%);LOC100507547:NR_037169.1(0.87,0,87%), (0.87,0,83%), (0.71,0.13,67%);LOC100507547:NR_037169.1(0.87,0,87%), (0.87,0,83%), (0.71,0.13,67%);LOC100507547:NR_037169.1(0.87,0,87%), (0.87,0,83%), (0.71,0.13,67%)	HLA-DPA1:NM_001405020.1(0.36,0.18,64%), (-0.71,0.02,66%), (-0.98,0.02,40%);HLA-DPA1:NM_001405020.1(0.36,0.18,64%), (-0.71,0.02,66%), (-0.98,0.02,40%);HLA-DPA1:NM_001405020.1(0.36,0.18,64%), (-0.71,0.02,66%), (-0.98,0.02,40%);HLA-DPA1:NM_001405020.1(0.36,0.18,64%), (-0.71,0.02,66%), (-0.98,0.02,40%);HLA-DPA1:NM_001405020.1(0.36,0.18,64%), (-0.71,0.02,66%), (-0.98,0.02,40%)	LOC100294145:NR_037177.1(-0.43,0.04,87%), (-0.09,0.85,83%), (0.02,0.98,67%);LOC100294145:NR_037177.1(-0.43,0.04,87%), (-0.09,0.85,83%), (0.02,0.98,67%);LOC100294145:NR_037177.1(-0.43,0.04,87%), (-0.09,0.85,83%), (0.02,0.98,67%);LOC100294145:NR_037177.1(-0.43,0.04,87%), (-0.09,0.85,83%), (0.02,0.98,67%);LOC100294145:NR_037177.1(-0.43,0.04,87%), (-0.09,0.85,83%), (0.02,0.98,67%)	LOC100294145:NR_037177.1(-0.43,0.04,87%), (-0.09,0.85,83%), (0.02,0.98,67%);LOC100294145:NR_037177.1(-0.43,0.04,87%), (-0.09,0.85,83%), (0.02,0.98,67%);LOC100294145:NR_037177.1(-0.43,0.04,87%), (-0.09,0.85,83%), (0.02,0.98,67%);LOC100294145:NR_037177.1(-0.43,0.04,87%), (-0.09,0.85,83%), (0.02,0.98,67%);LOC100294145:NR_037177.1(-0.43,0.04,87%), (-0.09,0.85,83%), (0.02,0.98,67%)	-1.02 (2.6e-09),-1.02 (2.6e-09),0.09 (0.69),-2.61 (1.2e-10),-2.61 (1.2e-10);-1.02 (2.6e-09),-1.02 (2.6e-09),0.09 (0.69),-2.61 (1.2e-10),-2.61 (1.2e-10);-1.02 (2.6e-09),-1.02 (2.6e-09),0.09 (0.69),-2.61 (1.2e-10),-2.61 (1.2e-10);-1.02 (2.6e-09),-1.02 (2.6e-09),0.09 (0.69),-2.61 (1.2e-10),-2.61 (1.2e-10);-1.02 (2.6e-09),-1.02 (2.6e-09),0.09 (0.69),-2.61 (1.2e-10),-2.61 (1.2e-10)	-0.53 (5.5e-03),-0.53 (5.5e-03),-1.14 (7.9e-10),-0.09 (0.90),-0.09 (0.90);-0.53 (5.5e-03),-0.53 (5.5e-03),-1.14 (7.9e-10),-0.09 (0.90),-0.09 (0.90);-0.53 (5.5e-03),-0.53 (5.5e-03),-1.14 (7.9e-10),-0.09 (0.90),-0.09 (0.90);-0.53 (5.5e-03),-0.53 (5.5e-03),-1.14 (7.9e-10),-0.09 (0.90),-0.09 (0.90);-0.53 (5.5e-03),-0.53 (5.5e-03),-1.14 (7.9e-10),-0.09 (0.90),-0.09 (0.90)	-0.5 (3.1e-06),-0.5 (3.1e-06),NA,-0.52 (8.5e-05),-0.52 (8.5e-05);-0.5 (3.1e-06),-0.5 (3.1e-06),NA,-0.52 (8.5e-05),-0.52 (8.5e-05);-0.5 (3.1e-06),-0.5 (3.1e-06),NA,-0.52 (8.5e-05),-0.52 (8.5e-05);-0.5 (3.1e-06),-0.5 (3.1e-06),NA,-0.52 (8.5e-05),-0.52 (8.5e-05);-0.5 (3.1e-06),-0.5 (3.1e-06),NA,-0.52 (8.5e-05),-0.52 (8.5e-05)	-0.36 (9.1e-04),-0.36 (9.1e-04),NA,0.48 (1.6e-04),0.48 (1.6e-04);-0.36 (9.1e-04),-0.36 (9.1e-04),NA,0.48 (1.6e-04),0.48 (1.6e-04);-0.36 (9.1e-04),-0.36 (9.1e-04),NA,0.48 (1.6e-04),0.48 (1.6e-04);-0.36 (9.1e-04),-0.36 (9.1e-04),NA,0.48 (1.6e-04),0.48 (1.6e-04);-0.36 (9.1e-04),-0.36 (9.1e-04),NA,0.48 (1.6e-04),0.48 (1.6e-04)
12	54839640	54841975	chr12:54840511	Intergenic	54840039	rs7299872	1.009	1.002	0.6556	0.8659	0.85915	Yes	0	0	0	0	472	0.42 (0.50)	-1.54 (7.7e-04)	NA	NA																																	SMUG1:NM_014311.3(-0.91,0,26%), (NA,NA,NA%), (-0.91,0.01,67%);SMUG1:NM_014311.3(-0.91,0,26%), (NA,NA,NA%), (-0.91,0.01,67%)	NA(NA,NA,NA%), (NA,NA,NA%), (NA,NA,NA%);NA(NA,NA,NA%), (NA,NA,NA%), (NA,NA,NA%)	SMUG1:NM_014311.3(-0.91,0,26%), (NA,NA,NA%), (-0.91,0.01,67%);SMUG1:NM_014311.3(-0.91,0,26%), (NA,NA,NA%), (-0.91,0.01,67%)	MUCL1:NM_058173.3(0.04,0.96,21%), (NA,NA,NA%), (0.04,0.97,53%);MUCL1:NM_058173.3(0.04,0.96,21%), (NA,NA,NA%), (0.04,0.97,53%)	MUCL1:NM_058173.3(0.04,0.96,21%), (NA,NA,NA%), (0.04,0.97,53%);MUCL1:NM_058173.3(0.04,0.96,21%), (NA,NA,NA%), (0.04,0.97,53%)	-0.49 (7.5e-03),NA,-0.49 (7.5e-03),1.26 (0.54),1.26 (0.54);-0.49 (7.5e-03),NA,-0.49 (7.5e-03),1.26 (0.54),1.26 (0.54)	0.24 (0.31),NA,0.24 (0.31),1.55 (None),1.55 (None);0.24 (0.31),NA,0.24 (0.31),1.55 (None),1.55 (None)	-0.62 (2.3e-14),NA,-0.62 (2.3e-14),NA,NA;-0.62 (2.3e-14),NA,-0.62 (2.3e-14),NA,NA	-0.26 (1.7e-03),NA,-0.26 (1.7e-03),NA,NA;-0.26 (1.7e-03),NA,-0.26 (1.7e-03),NA,NA
6	149925150	149926751	chr6:149925772;chr6:149926214	Intergenic;Intergenic	149926751	rs9397454	0.9921	1.004	0.7796	0.7744	0.859328	No	0	0	0	0	-979;-537	-0.41 (0.52);-1.68 (2.3e-06)	-0.09 (0.89);-0.97 (8.9e-03)	-1.93 (6.7e-07);-1.69 (3.2e-09)	-0.53 (0.22);-0.63 (3.7e-02)																																	LRP11:NM_001410946.1(0.85,0,77%), (0.67,0.02,69%), (-0.01,1,67%);RAET1E-AS1:NR_045126.1(0.81,0,79%), (0.81,0,72%), (0.21,0.76,67%);LRP11:NM_001410946.1(0.85,0,77%), (0.67,0.02,69%), (-0.01,1,67%);RAET1E-AS1:NR_045126.1(0.81,0,79%), (0.81,0,72%), (0.21,0.76,67%)	RAET1E:NM_001243328.3(0.79,0,77%), (0.86,0,69%), (0.26,0.69,67%);RAET1E-AS1:NR_045127.1(0.77,0,79%), (0.85,0,72%), (-0.13,0.85,67%);RAET1E:NM_001243328.3(0.79,0,77%), (0.86,0,69%), (0.26,0.69,67%);RAET1E-AS1:NR_045127.1(0.77,0,79%), (0.85,0,72%), (-0.13,0.85,67%)	NUP43:NM_198887.3(-0.68,0,77%), (-0.29,0.5,69%), (0.67,0.16,67%);ULBP3:NM_024518.3(-0.7,0,79%), (-0.29,0.47,72%), (-0.94,0,67%);NUP43:NM_198887.3(-0.68,0,77%), (-0.29,0.5,69%), (0.67,0.16,67%);ULBP3:NM_024518.3(-0.7,0,79%), (-0.29,0.47,72%), (-0.94,0,67%)	RAET1G:NM_001001788.4(0.63,0,74%), (0.84,0,66%), (0.22,0.74,67%);RAET1G:NM_001001788.4(0.27,0.29,77%), (0.71,0.01,69%), (-0.9,0.02,67%);RAET1G:NM_001001788.4(0.63,0,74%), (0.84,0,66%), (0.22,0.74,67%);RAET1G:NM_001001788.4(0.27,0.29,77%), (0.71,0.01,69%), (-0.9,0.02,67%)	RAET1E-AS1:NR_045126.1(0.83,0,77%), (0.86,0,69%), (-0.46,0.41,67%);RAET1E-AS1:NR_045126.1(0.81,0,79%), (0.81,0,72%), (0.21,0.76,67%);RAET1E-AS1:NR_045126.1(0.83,0,77%), (0.86,0,69%), (-0.46,0.41,67%);RAET1E-AS1:NR_045126.1(0.81,0,79%), (0.81,0,72%), (0.21,0.76,67%)	0.57 (1.9e-13),0.95 (4.5e-07),-0.89 (1.3e-04),1.75 (9.0e-04),0.71 (1.3e-06);0.71 (1.3e-06),0.71 (1.3e-06),0.62 (0.21),1.75 (9.0e-04),0.71 (1.3e-06);0.57 (1.9e-13),0.95 (4.5e-07),-0.89 (1.3e-04),1.75 (9.0e-04),0.71 (1.3e-06);0.71 (1.3e-06),0.71 (1.3e-06),0.62 (0.21),1.75 (9.0e-04),0.71 (1.3e-06)	0.02 (0.90),0.22 (0.41),0.09 (0.81),0.85 (0.20),-0.25 (0.18);-0.25 (0.18),-0.25 (0.18),-0.28 (0.69),0.85 (0.20),-0.25 (0.18);0.02 (0.90),0.22 (0.41),0.09 (0.81),0.85 (0.20),-0.25 (0.18);-0.25 (0.18),-0.25 (0.18),-0.28 (0.69),0.85 (0.20),-0.25 (0.18)	-1.25 (1.8e-66),-1.06 (1.7e-15),-0.37 (2.5e-06),-1.44 (1.1e-05),-0.98 (9.5e-27);-0.98 (9.5e-27),-0.98 (9.5e-27),-0.64 (7.8e-03),-1.44 (1.1e-05),-0.98 (9.5e-27);-1.25 (1.8e-66),-1.06 (1.7e-15),-0.37 (2.5e-06),-1.44 (1.1e-05),-0.98 (9.5e-27);-0.98 (9.5e-27),-0.98 (9.5e-27),-0.64 (7.8e-03),-1.44 (1.1e-05),-0.98 (9.5e-27)	0.0 (0.96),0.33 (1.2e-02),-0.14 (8.9e-02),0.31 (0.34),-0.01 (0.92);-0.01 (0.92),-0.01 (0.92),-0.27 (0.28),0.31 (0.34),-0.01 (0.92);0.0 (0.96),0.33 (1.2e-02),-0.14 (8.9e-02),0.31 (0.34),-0.01 (0.92);-0.01 (0.92),-0.01 (0.92),-0.27 (0.28),0.31 (0.34),-0.01 (0.92)
1	10398435	10399754	chr1:10398644;chr1:10399063	LIET Gene TSS Intergenic;Gene TSS Bid	10399722	rs3737155	1.003	0.9943	0.8957	0.6148	0.860088	No	0	0	0	0	-1078;-659	-0.51 (3.6e-02);NA	-0.27 (0.27);NA	-1.82 (8.6e-26);NA	-0.14 (0.53);NA																																	PIK3CD-AS2:NR_126368.1(-0.73,0,79%), (-0.72,0.01,72%), (-0.43,0.45,67%)	TMEM201:NM_001010866.4(-0.19,0.49,79%), (0.82,0,72%), (-0.8,0.06,67%)	CTNNBIP1:NM_020248.3(0.35,0.14,79%), (0.19,0.67,72%), (-0.91,0.01,67%)	PGD:NM_002631.4(0.51,0.02,79%), (0.51,0.12,72%), (-0.34,0.56,67%)	KIF1B:NM_001365952.1(-0.45,0.05,79%), (-0.26,0.53,72%), (-0.77,0.07,67%)	0.3 (0.78),-0.5 (2.0e-02),-0.09 (0.42),0.65 (1.4e-11),0.08 (0.37)	-0.85 (0.46),-0.1 (0.76),-0.33 (9.9e-04),-0.04 (0.82),-0.21 (1.9e-02)	-0.03 (0.91),-0.89 (1.1e-46),-0.52 (2.8e-08),-0.55 (1.1e-13),-0.72 (6.4e-44)	-0.47 (1.6e-02),-0.73 (3.2e-32),-0.42 (8.2e-06),-0.04 (0.68),0.13 (1.7e-02)
6	30126629	30128785	chr6:30127362;chr6:30128009;chr6:30128289	Intergenic;Intergenic;Intergenic	30126834	rs9261444	1.01	1.003	0.6949	0.8438	0.860393	Yes	0	0	0	0	528;1175;1455	-0.77 (2.3e-03);-0.91 (1.2e-06);-0.61 (4.0e-03)	-0.85 (4.2e-04);-0.98 (2.1e-07);-0.79 (9.4e-05)	NA;NA;NA	NA;NA;NA																																	PSORS1C1:NM_014068.3(-0.98,0,28%), (0.44,0.87,10%), (-0.98,0,53%);PSORS1C1:NM_014068.3(-0.98,0,28%), (0.91,0.56,10%), (-1,0,53%);PSORS1C1:NM_014068.3(-0.98,0,46%), (0.87,0.03,31%), (-1,0,60%);PSORS1C1:NM_014068.3(-0.98,0,28%), (0.44,0.87,10%), (-0.98,0,53%);PSORS1C1:NM_014068.3(-0.98,0,28%), (0.91,0.56,10%), (-1,0,53%);PSORS1C1:NM_014068.3(-0.98,0,46%), (0.87,0.03,31%), (-1,0,60%);PSORS1C1:NM_014068.3(-0.98,0,28%), (0.44,0.87,10%), (-0.98,0,53%);PSORS1C1:NM_014068.3(-0.98,0,28%), (0.91,0.56,10%), (-1,0,53%);PSORS1C1:NM_014068.3(-0.98,0,46%), (0.87,0.03,31%), (-1,0,60%);PSORS1C1:NM_014068.3(-0.98,0,28%), (0.44,0.87,10%), (-0.98,0,53%);PSORS1C1:NM_014068.3(-0.98,0,28%), (0.91,0.56,10%), (-1,0,53%);PSORS1C1:NM_014068.3(-0.98,0,46%), (0.87,0.03,31%), (-1,0,60%);PSORS1C1:NM_014068.3(-0.98,0,28%), (0.44,0.87,10%), (-0.98,0,53%);PSORS1C1:NM_014068.3(-0.98,0,28%), (0.91,0.56,10%), (-1,0,53%);PSORS1C1:NM_014068.3(-0.98,0,46%), (0.87,0.03,31%), (-1,0,60%);PSORS1C1:NM_014068.3(-0.98,0,28%), (0.44,0.87,10%), (-0.98,0,53%);PSORS1C1:NM_014068.3(-0.98,0,28%), (0.91,0.56,10%), (-1,0,53%);PSORS1C1:NM_014068.3(-0.98,0,46%), (0.87,0.03,31%), (-1,0,60%)	TRIM39:NM_001369521.2(-0.41,0.38,28%), (1,0.08,10%), (-0.12,0.89,53%);POLR1HASP:NR_145416.1(-0.43,0.35,28%), (1,0.16,10%), (-0.48,0.47,53%);TRIM40:NM_001286633.2(0.56,0.25,23%), (1,0,14%), (0.38,0.74,33%);TRIM39:NM_001369521.2(-0.41,0.38,28%), (1,0.08,10%), (-0.12,0.89,53%);POLR1HASP:NR_145416.1(-0.43,0.35,28%), (1,0.16,10%), (-0.48,0.47,53%);TRIM40:NM_001286633.2(0.56,0.25,23%), (1,0,14%), (0.38,0.74,33%);TRIM39:NM_001369521.2(-0.41,0.38,28%), (1,0.08,10%), (-0.12,0.89,53%);POLR1HASP:NR_145416.1(-0.43,0.35,28%), (1,0.16,10%), (-0.48,0.47,53%);TRIM40:NM_001286633.2(0.56,0.25,23%), (1,0,14%), (0.38,0.74,33%);TRIM39:NM_001369521.2(-0.41,0.38,28%), (1,0.08,10%), (-0.12,0.89,53%);POLR1HASP:NR_145416.1(-0.43,0.35,28%), (1,0.16,10%), (-0.48,0.47,53%);TRIM40:NM_001286633.2(0.56,0.25,23%), (1,0,14%), (0.38,0.74,33%);TRIM39:NM_001369521.2(-0.41,0.38,28%), (1,0.08,10%), (-0.12,0.89,53%);POLR1HASP:NR_145416.1(-0.43,0.35,28%), (1,0.16,10%), (-0.48,0.47,53%);TRIM40:NM_001286633.2(0.56,0.25,23%), (1,0,14%), (0.38,0.74,33%);TRIM39:NM_001369521.2(-0.41,0.38,28%), (1,0.08,10%), (-0.12,0.89,53%);POLR1HASP:NR_145416.1(-0.43,0.35,28%), (1,0.16,10%), (-0.48,0.47,53%);TRIM40:NM_001286633.2(0.56,0.25,23%), (1,0,14%), (0.38,0.74,33%)	TRIM31:NM_007028.5(0.99,0,18%), (NA,NA,NA%), (0.99,0,47%);PSORS1C1:NM_014068.3(-0.98,0,28%), (0.91,0.56,10%), (-1,0,53%);PSORS1C1:NM_014068.3(-0.98,0,46%), (0.87,0.03,31%), (-1,0,60%);TRIM31:NM_007028.5(0.99,0,18%), (NA,NA,NA%), (0.99,0,47%);PSORS1C1:NM_014068.3(-0.98,0,28%), (0.91,0.56,10%), (-1,0,53%);PSORS1C1:NM_014068.3(-0.98,0,46%), (0.87,0.03,31%), (-1,0,60%);TRIM31:NM_007028.5(0.99,0,18%), (NA,NA,NA%), (0.99,0,47%);PSORS1C1:NM_014068.3(-0.98,0,28%), (0.91,0.56,10%), (-1,0,53%);PSORS1C1:NM_014068.3(-0.98,0,46%), (0.87,0.03,31%), (-1,0,60%);TRIM31:NM_007028.5(0.99,0,18%), (NA,NA,NA%), (0.99,0,47%);PSORS1C1:NM_014068.3(-0.98,0,28%), (0.91,0.56,10%), (-1,0,53%);PSORS1C1:NM_014068.3(-0.98,0,46%), (0.87,0.03,31%), (-1,0,60%);TRIM31:NM_007028.5(0.99,0,18%), (NA,NA,NA%), (0.99,0,47%);PSORS1C1:NM_014068.3(-0.98,0,28%), (0.91,0.56,10%), (-1,0,53%);PSORS1C1:NM_014068.3(-0.98,0,46%), (0.87,0.03,31%), (-1,0,60%);TRIM31:NM_007028.5(0.99,0,18%), (NA,NA,NA%), (0.99,0,47%);PSORS1C1:NM_014068.3(-0.98,0,28%), (0.91,0.56,10%), (-1,0,53%);PSORS1C1:NM_014068.3(-0.98,0,46%), (0.87,0.03,31%), (-1,0,60%)	TRIM40:NM_001286633.2(0.29,0.77,13%), (NA,NA,NA%), (0.29,0.81,33%);TRIM40:NM_001286633.2(0.41,0.59,15%), (NA,NA,NA%), (0.22,0.86,33%);TRIM40:NM_001286633.2(0.56,0.25,23%), (1,0,14%), (0.38,0.74,33%);TRIM40:NM_001286633.2(0.29,0.77,13%), (NA,NA,NA%), (0.29,0.81,33%);TRIM40:NM_001286633.2(0.41,0.59,15%), (NA,NA,NA%), (0.22,0.86,33%);TRIM40:NM_001286633.2(0.56,0.25,23%), (1,0,14%), (0.38,0.74,33%);TRIM40:NM_001286633.2(0.29,0.77,13%), (NA,NA,NA%), (0.29,0.81,33%);TRIM40:NM_001286633.2(0.41,0.59,15%), (NA,NA,NA%), (0.22,0.86,33%);TRIM40:NM_001286633.2(0.56,0.25,23%), (1,0,14%), (0.38,0.74,33%);TRIM40:NM_001286633.2(0.29,0.77,13%), (NA,NA,NA%), (0.29,0.81,33%);TRIM40:NM_001286633.2(0.41,0.59,15%), (NA,NA,NA%), (0.22,0.86,33%);TRIM40:NM_001286633.2(0.56,0.25,23%), (1,0,14%), (0.38,0.74,33%);TRIM40:NM_001286633.2(0.29,0.77,13%), (NA,NA,NA%), (0.29,0.81,33%);TRIM40:NM_001286633.2(0.41,0.59,15%), (NA,NA,NA%), (0.22,0.86,33%);TRIM40:NM_001286633.2(0.56,0.25,23%), (1,0,14%), (0.38,0.74,33%);TRIM40:NM_001286633.2(0.29,0.77,13%), (NA,NA,NA%), (0.29,0.81,33%);TRIM40:NM_001286633.2(0.41,0.59,15%), (NA,NA,NA%), (0.22,0.86,33%);TRIM40:NM_001286633.2(0.56,0.25,23%), (1,0,14%), (0.38,0.74,33%)	TRIM31-AS1:NR_126470.1(0.51,0.24,28%), (-0.75,0.72,10%), (-0.13,0.88,53%);TRIM31-AS1:NR_126470.1(0.39,0.41,28%), (-0.47,0.86,10%), (-0.7,0.21,53%);TRIM31-AS1:NR_126470.1(0.77,0,46%), (-0.67,0.23,31%), (0.56,0.32,60%);TRIM31-AS1:NR_126470.1(0.51,0.24,28%), (-0.75,0.72,10%), (-0.13,0.88,53%);TRIM31-AS1:NR_126470.1(0.39,0.41,28%), (-0.47,0.86,10%), (-0.7,0.21,53%);TRIM31-AS1:NR_126470.1(0.77,0,46%), (-0.67,0.23,31%), (0.56,0.32,60%);TRIM31-AS1:NR_126470.1(0.51,0.24,28%), (-0.75,0.72,10%), (-0.13,0.88,53%);TRIM31-AS1:NR_126470.1(0.39,0.41,28%), (-0.47,0.86,10%), (-0.7,0.21,53%);TRIM31-AS1:NR_126470.1(0.77,0,46%), (-0.67,0.23,31%), (0.56,0.32,60%);TRIM31-AS1:NR_126470.1(0.51,0.24,28%), (-0.75,0.72,10%), (-0.13,0.88,53%);TRIM31-AS1:NR_126470.1(0.39,0.41,28%), (-0.47,0.86,10%), (-0.7,0.21,53%);TRIM31-AS1:NR_126470.1(0.77,0,46%), (-0.67,0.23,31%), (0.56,0.32,60%);TRIM31-AS1:NR_126470.1(0.51,0.24,28%), (-0.75,0.72,10%), (-0.13,0.88,53%);TRIM31-AS1:NR_126470.1(0.39,0.41,28%), (-0.47,0.86,10%), (-0.7,0.21,53%);TRIM31-AS1:NR_126470.1(0.77,0,46%), (-0.67,0.23,31%), (0.56,0.32,60%);TRIM31-AS1:NR_126470.1(0.51,0.24,28%), (-0.75,0.72,10%), (-0.13,0.88,53%);TRIM31-AS1:NR_126470.1(0.39,0.41,28%), (-0.47,0.86,10%), (-0.7,0.21,53%);TRIM31-AS1:NR_126470.1(0.77,0,46%), (-0.67,0.23,31%), (0.56,0.32,60%)	1.07 (2.1e-04),-0.0 (0.99),-0.58 (1.0e-10),NA,-0.26 (0.18);1.07 (2.1e-04),-0.84 (1.9e-02),1.07 (2.1e-04),NA,-0.26 (0.18);1.07 (2.1e-04),NA,1.07 (2.1e-04),NA,-0.26 (0.18);1.07 (2.1e-04),-0.0 (0.99),-0.58 (1.0e-10),NA,-0.26 (0.18);1.07 (2.1e-04),-0.84 (1.9e-02),1.07 (2.1e-04),NA,-0.26 (0.18);1.07 (2.1e-04),NA,1.07 (2.1e-04),NA,-0.26 (0.18);1.07 (2.1e-04),-0.0 (0.99),-0.58 (1.0e-10),NA,-0.26 (0.18);1.07 (2.1e-04),-0.84 (1.9e-02),1.07 (2.1e-04),NA,-0.26 (0.18);1.07 (2.1e-04),NA,1.07 (2.1e-04),NA,-0.26 (0.18);1.07 (2.1e-04),-0.0 (0.99),-0.58 (1.0e-10),NA,-0.26 (0.18);1.07 (2.1e-04),-0.84 (1.9e-02),1.07 (2.1e-04),NA,-0.26 (0.18);1.07 (2.1e-04),NA,1.07 (2.1e-04),NA,-0.26 (0.18);1.07 (2.1e-04),-0.0 (0.99),-0.58 (1.0e-10),NA,-0.26 (0.18);1.07 (2.1e-04),-0.84 (1.9e-02),1.07 (2.1e-04),NA,-0.26 (0.18);1.07 (2.1e-04),NA,1.07 (2.1e-04),NA,-0.26 (0.18);1.07 (2.1e-04),-0.0 (0.99),-0.58 (1.0e-10),NA,-0.26 (0.18);1.07 (2.1e-04),-0.84 (1.9e-02),1.07 (2.1e-04),NA,-0.26 (0.18);1.07 (2.1e-04),NA,1.07 (2.1e-04),NA,-0.26 (0.18)	0.43 (0.25),-0.41 (2.5e-03),-0.93 (1.1e-24),NA,-0.86 (4.6e-06);0.43 (0.25),-0.57 (0.18),0.43 (0.25),NA,-0.86 (4.6e-06);0.43 (0.25),NA,0.43 (0.25),NA,-0.86 (4.6e-06);0.43 (0.25),-0.41 (2.5e-03),-0.93 (1.1e-24),NA,-0.86 (4.6e-06);0.43 (0.25),-0.57 (0.18),0.43 (0.25),NA,-0.86 (4.6e-06);0.43 (0.25),NA,0.43 (0.25),NA,-0.86 (4.6e-06);0.43 (0.25),-0.41 (2.5e-03),-0.93 (1.1e-24),NA,-0.86 (4.6e-06);0.43 (0.25),-0.57 (0.18),0.43 (0.25),NA,-0.86 (4.6e-06);0.43 (0.25),NA,0.43 (0.25),NA,-0.86 (4.6e-06);0.43 (0.25),-0.41 (2.5e-03),-0.93 (1.1e-24),NA,-0.86 (4.6e-06);0.43 (0.25),-0.57 (0.18),0.43 (0.25),NA,-0.86 (4.6e-06);0.43 (0.25),NA,0.43 (0.25),NA,-0.86 (4.6e-06);0.43 (0.25),-0.41 (2.5e-03),-0.93 (1.1e-24),NA,-0.86 (4.6e-06);0.43 (0.25),-0.57 (0.18),0.43 (0.25),NA,-0.86 (4.6e-06);0.43 (0.25),NA,0.43 (0.25),NA,-0.86 (4.6e-06);0.43 (0.25),-0.41 (2.5e-03),-0.93 (1.1e-24),NA,-0.86 (4.6e-06);0.43 (0.25),-0.57 (0.18),0.43 (0.25),NA,-0.86 (4.6e-06);0.43 (0.25),NA,0.43 (0.25),NA,-0.86 (4.6e-06)	-0.64 (4.5e-22),-0.04 (0.69),NA,NA,-1.29 (1.6e-03);-0.64 (4.5e-22),0.0 (1.00),-0.64 (4.5e-22),NA,-1.29 (1.6e-03);-0.64 (4.5e-22),NA,-0.64 (4.5e-22),NA,-1.29 (1.6e-03);-0.64 (4.5e-22),-0.04 (0.69),NA,NA,-1.29 (1.6e-03);-0.64 (4.5e-22),0.0 (1.00),-0.64 (4.5e-22),NA,-1.29 (1.6e-03);-0.64 (4.5e-22),NA,-0.64 (4.5e-22),NA,-1.29 (1.6e-03);-0.64 (4.5e-22),-0.04 (0.69),NA,NA,-1.29 (1.6e-03);-0.64 (4.5e-22),0.0 (1.00),-0.64 (4.5e-22),NA,-1.29 (1.6e-03);-0.64 (4.5e-22),NA,-0.64 (4.5e-22),NA,-1.29 (1.6e-03);-0.64 (4.5e-22),-0.04 (0.69),NA,NA,-1.29 (1.6e-03);-0.64 (4.5e-22),0.0 (1.00),-0.64 (4.5e-22),NA,-1.29 (1.6e-03);-0.64 (4.5e-22),NA,-0.64 (4.5e-22),NA,-1.29 (1.6e-03);-0.64 (4.5e-22),-0.04 (0.69),NA,NA,-1.29 (1.6e-03);-0.64 (4.5e-22),0.0 (1.00),-0.64 (4.5e-22),NA,-1.29 (1.6e-03);-0.64 (4.5e-22),NA,-0.64 (4.5e-22),NA,-1.29 (1.6e-03);-0.64 (4.5e-22),-0.04 (0.69),NA,NA,-1.29 (1.6e-03);-0.64 (4.5e-22),0.0 (1.00),-0.64 (4.5e-22),NA,-1.29 (1.6e-03);-0.64 (4.5e-22),NA,-0.64 (4.5e-22),NA,-1.29 (1.6e-03)	-0.67 (3.9e-24),-0.12 (0.21),NA,NA,-0.16 (0.73);-0.67 (3.9e-24),1.05 (8.3e-11),-0.67 (3.9e-24),NA,-0.16 (0.73);-0.67 (3.9e-24),NA,-0.67 (3.9e-24),NA,-0.16 (0.73);-0.67 (3.9e-24),-0.12 (0.21),NA,NA,-0.16 (0.73);-0.67 (3.9e-24),1.05 (8.3e-11),-0.67 (3.9e-24),NA,-0.16 (0.73);-0.67 (3.9e-24),NA,-0.67 (3.9e-24),NA,-0.16 (0.73);-0.67 (3.9e-24),-0.12 (0.21),NA,NA,-0.16 (0.73);-0.67 (3.9e-24),1.05 (8.3e-11),-0.67 (3.9e-24),NA,-0.16 (0.73);-0.67 (3.9e-24),NA,-0.67 (3.9e-24),NA,-0.16 (0.73);-0.67 (3.9e-24),-0.12 (0.21),NA,NA,-0.16 (0.73);-0.67 (3.9e-24),1.05 (8.3e-11),-0.67 (3.9e-24),NA,-0.16 (0.73);-0.67 (3.9e-24),NA,-0.67 (3.9e-24),NA,-0.16 (0.73);-0.67 (3.9e-24),-0.12 (0.21),NA,NA,-0.16 (0.73);-0.67 (3.9e-24),1.05 (8.3e-11),-0.67 (3.9e-24),NA,-0.16 (0.73);-0.67 (3.9e-24),NA,-0.67 (3.9e-24),NA,-0.16 (0.73);-0.67 (3.9e-24),-0.12 (0.21),NA,NA,-0.16 (0.73);-0.67 (3.9e-24),1.05 (8.3e-11),-0.67 (3.9e-24),NA,-0.16 (0.73);-0.67 (3.9e-24),NA,-0.67 (3.9e-24),NA,-0.16 (0.73)
18	74288635	74289187	chr18:74288999	Intron	74288744	rs1573486	0.9961	0.9962	0.8404	0.7075	0.860701	Yes	0	0	0	0	255	-0.93 (5.4e-02)	-1.52 (4.4e-04)	-0.82 (0.28)	-0.76 (0.33)																																	FBXO15:NM_152676.3(0.83,0,69%), (0.38,0.34,62%), (0.91,0.02,60%)	DIPK1C:NM_001044369.3(-0.58,0.27,21%), (-0.89,0.2,17%), (-0.97,0.35,20%)	FBXO15:NM_152676.3(0.83,0,69%), (0.38,0.34,62%), (0.91,0.02,60%)	CYB5A:NM_001914.4(0.56,0.01,69%), (-0.07,0.89,62%), (0.8,0.07,60%)	CYB5A:NM_001914.4(0.56,0.01,69%), (-0.07,0.89,62%), (0.8,0.07,60%)	-0.05 (0.84),NA,-0.05 (0.84),-1.47 (1.2e-83),-1.47 (1.2e-83)	-0.55 (9.0e-03),NA,-0.55 (9.0e-03),-0.49 (1.3e-09),-0.49 (1.3e-09)	-0.19 (0.71),NA,-0.19 (0.71),-0.61 (1.4e-12),-0.61 (1.4e-12)	1.11 (9.6e-03),NA,1.11 (9.6e-03),-0.15 (9.4e-02),-0.15 (9.4e-02)
22	22074431	22076072	chr22:22075240	Intergenic	22074462	rs7291954	0.9909	1.003	0.7291	0.8203	0.860782	No	0	0	0	0	778	-2.18 (0.56)	-1.25 (None)	-1.05 (2.6e-04)	-0.34 (0.31)																																	GNAZ:NM_002073.4(0.84,0,85%), (0.48,0.13,83%), (-0.25,0.72,60%)	CCDC116:NM_001331066.2(0.45,0.04,82%), (0.72,0.01,79%), (0.42,0.48,60%)	YPEL1:NM_013313.5(0.65,0,85%), (0.08,0.88,83%), (-0.55,0.3,60%)	PRAMENP:NR_135291.1(0.18,0.57,62%), (0.2,0.72,62%), (0.27,0.77,40%)	PRAMENP:NR_135291.1(0.18,0.57,62%), (0.2,0.72,62%), (0.27,0.77,40%)	-0.37 (0.45),-0.72 (0.36),0.63 (3.3e-02),NA,NA	-0.6 (0.26),-0.12 (0.92),-0.39 (0.30),NA,NA	-0.78 (7.7e-26),-0.62 (1.1e-02),-0.42 (1.6e-04),NA,NA	-0.68 (3.3e-20),-0.76 (1.7e-03),-0.15 (0.20),NA,NA
4	7213501	7214173	chr4:7213865	Intron	7213595	rs4689642	0.9873	0.9989	0.5409	0.9198	0.860941	Yes	0	0	0	0	270	2.01 (4.0e-04)	0.24 (0.74)	-2.26 (0.13)	0.93 (None)																																	AFAP1:NM_198595.3(-0.91,0,51%), (-0.15,0.85,34%), (-0.29,0.66,67%)	LOC93622:NM_138699.3(0.37,0.25,51%), (0.83,0.04,34%), (-0.18,0.8,67%)	PPP2R2C:NM_181876.3(0.87,0,51%), (0.18,0.81,34%), (0.59,0.26,67%)	SORCS2:NM_020777.3(0.82,0,51%), (0.57,0.3,34%), (0.18,0.8,67%)	MIR4798:NR_039961.1(0.66,0.12,26%), (NA,NA,NA%), (0.17,0.84,53%)	-0.31 (6.3e-07),-0.7 (1.7e-02),1.4 (2.8e-11),0.39 (3.0e-08),0.11 (0.96)	-0.19 (5.7e-03),-0.19 (0.66),1.12 (5.7e-07),0.18 (3.6e-02),-0.11 (None)	0.61 (1.1e-55),-0.57 (9.8e-03),-0.21 (0.71),-0.67 (3.2e-25),NA	0.08 (6.6e-02),0.3 (0.17),-0.29 (0.60),-0.53 (3.1e-16),NA
12	6181183	6184204	chr12:6182507;chr12:6183585	LIET Gene TSS Intergenic;Intergenic	6181464	rs4573747	1.014	0.9991	0.4915	0.9363	0.86124	No	0	0	0	0	1043;2121	1.53 (4.8e-11);0.91 (4.8e-03)	-0.62 (2.2e-02);-0.94 (4.1e-03)	2.58 (6.6e-31);3.08 (1.2e-19)	-2.2 (2.7e-13);-2.92 (8.1e-07)																																	CHD4:NM_001297553.2(-0.55,0.01,87%), (-0.52,0.09,83%), (-0.68,0.15,67%);VAMP1:NM_014231.5(-0.66,0,82%), (-0.6,0.05,76%), (0.56,0.27,67%);CHD4:NM_001297553.2(-0.55,0.01,87%), (-0.52,0.09,83%), (-0.68,0.15,67%);VAMP1:NM_014231.5(-0.66,0,82%), (-0.6,0.05,76%), (0.56,0.27,67%);CHD4:NM_001297553.2(-0.55,0.01,87%), (-0.52,0.09,83%), (-0.68,0.15,67%);VAMP1:NM_014231.5(-0.66,0,82%), (-0.6,0.05,76%), (0.56,0.27,67%);CHD4:NM_001297553.2(-0.55,0.01,87%), (-0.52,0.09,83%), (-0.68,0.15,67%);VAMP1:NM_014231.5(-0.66,0,82%), (-0.6,0.05,76%), (0.56,0.27,67%);CHD4:NM_001297553.2(-0.55,0.01,87%), (-0.52,0.09,83%), (-0.68,0.15,67%);VAMP1:NM_014231.5(-0.66,0,82%), (-0.6,0.05,76%), (0.56,0.27,67%);CHD4:NM_001297553.2(-0.55,0.01,87%), (-0.52,0.09,83%), (-0.68,0.15,67%);VAMP1:NM_014231.5(-0.66,0,82%), (-0.6,0.05,76%), (0.56,0.27,67%);CHD4:NM_001297553.2(-0.55,0.01,87%), (-0.52,0.09,83%), (-0.68,0.15,67%);VAMP1:NM_014231.5(-0.66,0,82%), (-0.6,0.05,76%), (0.56,0.27,67%);CHD4:NM_001297553.2(-0.55,0.01,87%), (-0.52,0.09,83%), (-0.68,0.15,67%);VAMP1:NM_014231.5(-0.66,0,82%), (-0.6,0.05,76%), (0.56,0.27,67%);CHD4:NM_001297553.2(-0.55,0.01,87%), (-0.52,0.09,83%), (-0.68,0.15,67%);VAMP1:NM_014231.5(-0.66,0,82%), (-0.6,0.05,76%), (0.56,0.27,67%);CHD4:NM_001297553.2(-0.55,0.01,87%), (-0.52,0.09,83%), (-0.68,0.15,67%);VAMP1:NM_014231.5(-0.66,0,82%), (-0.6,0.05,76%), (0.56,0.27,67%);CHD4:NM_001297553.2(-0.55,0.01,87%), (-0.52,0.09,83%), (-0.68,0.15,67%);VAMP1:NM_014231.5(-0.66,0,82%), (-0.6,0.05,76%), (0.56,0.27,67%);CHD4:NM_001297553.2(-0.55,0.01,87%), (-0.52,0.09,83%), (-0.68,0.15,67%);VAMP1:NM_014231.5(-0.66,0,82%), (-0.6,0.05,76%), (0.56,0.27,67%);CHD4:NM_001297553.2(-0.55,0.01,87%), (-0.52,0.09,83%), (-0.68,0.15,67%);VAMP1:NM_014231.5(-0.66,0,82%), (-0.6,0.05,76%), (0.56,0.27,67%);CHD4:NM_001297553.2(-0.55,0.01,87%), (-0.52,0.09,83%), (-0.68,0.15,67%);VAMP1:NM_014231.5(-0.66,0,82%), (-0.6,0.05,76%), (0.56,0.27,67%);CHD4:NM_001297553.2(-0.55,0.01,87%), (-0.52,0.09,83%), (-0.68,0.15,67%);VAMP1:NM_014231.5(-0.66,0,82%), (-0.6,0.05,76%), (0.56,0.27,67%);CHD4:NM_001297553.2(-0.55,0.01,87%), (-0.52,0.09,83%), (-0.68,0.15,67%);VAMP1:NM_014231.5(-0.66,0,82%), (-0.6,0.05,76%), (0.56,0.27,67%)	VAMP1:NM_014231.5(-0.34,0.14,87%), (-0.63,0.03,83%), (-0.05,0.94,67%);VAMP1:NM_014231.5(-0.66,0,82%), (-0.6,0.05,76%), (0.56,0.27,67%);VAMP1:NM_014231.5(-0.34,0.14,87%), (-0.63,0.03,83%), (-0.05,0.94,67%);VAMP1:NM_014231.5(-0.66,0,82%), (-0.6,0.05,76%), (0.56,0.27,67%);VAMP1:NM_014231.5(-0.34,0.14,87%), (-0.63,0.03,83%), (-0.05,0.94,67%);VAMP1:NM_014231.5(-0.66,0,82%), (-0.6,0.05,76%), (0.56,0.27,67%);VAMP1:NM_014231.5(-0.34,0.14,87%), (-0.63,0.03,83%), (-0.05,0.94,67%);VAMP1:NM_014231.5(-0.66,0,82%), (-0.6,0.05,76%), (0.56,0.27,67%);VAMP1:NM_014231.5(-0.34,0.14,87%), (-0.63,0.03,83%), (-0.05,0.94,67%);VAMP1:NM_014231.5(-0.66,0,82%), (-0.6,0.05,76%), (0.56,0.27,67%);VAMP1:NM_014231.5(-0.34,0.14,87%), (-0.63,0.03,83%), (-0.05,0.94,67%);VAMP1:NM_014231.5(-0.66,0,82%), (-0.6,0.05,76%), (0.56,0.27,67%);VAMP1:NM_014231.5(-0.34,0.14,87%), (-0.63,0.03,83%), (-0.05,0.94,67%);VAMP1:NM_014231.5(-0.66,0,82%), (-0.6,0.05,76%), (0.56,0.27,67%);VAMP1:NM_014231.5(-0.34,0.14,87%), (-0.63,0.03,83%), (-0.05,0.94,67%);VAMP1:NM_014231.5(-0.66,0,82%), (-0.6,0.05,76%), (0.56,0.27,67%);VAMP1:NM_014231.5(-0.34,0.14,87%), (-0.63,0.03,83%), (-0.05,0.94,67%);VAMP1:NM_014231.5(-0.66,0,82%), (-0.6,0.05,76%), (0.56,0.27,67%);VAMP1:NM_014231.5(-0.34,0.14,87%), (-0.63,0.03,83%), (-0.05,0.94,67%);VAMP1:NM_014231.5(-0.66,0,82%), (-0.6,0.05,76%), (0.56,0.27,67%);VAMP1:NM_014231.5(-0.34,0.14,87%), (-0.63,0.03,83%), (-0.05,0.94,67%);VAMP1:NM_014231.5(-0.66,0,82%), (-0.6,0.05,76%), (0.56,0.27,67%);VAMP1:NM_014231.5(-0.34,0.14,87%), (-0.63,0.03,83%), (-0.05,0.94,67%);VAMP1:NM_014231.5(-0.66,0,82%), (-0.6,0.05,76%), (0.56,0.27,67%);VAMP1:NM_014231.5(-0.34,0.14,87%), (-0.63,0.03,83%), (-0.05,0.94,67%);VAMP1:NM_014231.5(-0.66,0,82%), (-0.6,0.05,76%), (0.56,0.27,67%);VAMP1:NM_014231.5(-0.34,0.14,87%), (-0.63,0.03,83%), (-0.05,0.94,67%);VAMP1:NM_014231.5(-0.66,0,82%), (-0.6,0.05,76%), (0.56,0.27,67%);VAMP1:NM_014231.5(-0.34,0.14,87%), (-0.63,0.03,83%), (-0.05,0.94,67%);VAMP1:NM_014231.5(-0.66,0,82%), (-0.6,0.05,76%), (0.56,0.27,67%);VAMP1:NM_014231.5(-0.34,0.14,87%), (-0.63,0.03,83%), (-0.05,0.94,67%);VAMP1:NM_014231.5(-0.66,0,82%), (-0.6,0.05,76%), (0.56,0.27,67%)	C1R:NM_001354346.2(-0.22,0.38,87%), (-0.38,0.28,83%), (0.94,0.01,67%);MIR141:NR_029682.1(0.35,0.39,36%), (-0.47,0.76,14%), (-0.78,0.07,67%);C1R:NM_001354346.2(-0.22,0.38,87%), (-0.38,0.28,83%), (0.94,0.01,67%);MIR141:NR_029682.1(0.35,0.39,36%), (-0.47,0.76,14%), (-0.78,0.07,67%);C1R:NM_001354346.2(-0.22,0.38,87%), (-0.38,0.28,83%), (0.94,0.01,67%);MIR141:NR_029682.1(0.35,0.39,36%), (-0.47,0.76,14%), (-0.78,0.07,67%);C1R:NM_001354346.2(-0.22,0.38,87%), (-0.38,0.28,83%), (0.94,0.01,67%);MIR141:NR_029682.1(0.35,0.39,36%), (-0.47,0.76,14%), (-0.78,0.07,67%);C1R:NM_001354346.2(-0.22,0.38,87%), (-0.38,0.28,83%), (0.94,0.01,67%);MIR141:NR_029682.1(0.35,0.39,36%), (-0.47,0.76,14%), (-0.78,0.07,67%);C1R:NM_001354346.2(-0.22,0.38,87%), (-0.38,0.28,83%), (0.94,0.01,67%);MIR141:NR_029682.1(0.35,0.39,36%), (-0.47,0.76,14%), (-0.78,0.07,67%);C1R:NM_001354346.2(-0.22,0.38,87%), (-0.38,0.28,83%), (0.94,0.01,67%);MIR141:NR_029682.1(0.35,0.39,36%), (-0.47,0.76,14%), (-0.78,0.07,67%);C1R:NM_001354346.2(-0.22,0.38,87%), (-0.38,0.28,83%), (0.94,0.01,67%);MIR141:NR_029682.1(0.35,0.39,36%), (-0.47,0.76,14%), (-0.78,0.07,67%);C1R:NM_001354346.2(-0.22,0.38,87%), (-0.38,0.28,83%), (0.94,0.01,67%);MIR141:NR_029682.1(0.35,0.39,36%), (-0.47,0.76,14%), (-0.78,0.07,67%);C1R:NM_001354346.2(-0.22,0.38,87%), (-0.38,0.28,83%), (0.94,0.01,67%);MIR141:NR_029682.1(0.35,0.39,36%), (-0.47,0.76,14%), (-0.78,0.07,67%);C1R:NM_001354346.2(-0.22,0.38,87%), (-0.38,0.28,83%), (0.94,0.01,67%);MIR141:NR_029682.1(0.35,0.39,36%), (-0.47,0.76,14%), (-0.78,0.07,67%);C1R:NM_001354346.2(-0.22,0.38,87%), (-0.38,0.28,83%), (0.94,0.01,67%);MIR141:NR_029682.1(0.35,0.39,36%), (-0.47,0.76,14%), (-0.78,0.07,67%);C1R:NM_001354346.2(-0.22,0.38,87%), (-0.38,0.28,83%), (0.94,0.01,67%);MIR141:NR_029682.1(0.35,0.39,36%), (-0.47,0.76,14%), (-0.78,0.07,67%);C1R:NM_001354346.2(-0.22,0.38,87%), (-0.38,0.28,83%), (0.94,0.01,67%);MIR141:NR_029682.1(0.35,0.39,36%), (-0.47,0.76,14%), (-0.78,0.07,67%);C1R:NM_001354346.2(-0.22,0.38,87%), (-0.38,0.28,83%), (0.94,0.01,67%);MIR141:NR_029682.1(0.35,0.39,36%), (-0.47,0.76,14%), (-0.78,0.07,67%);C1R:NM_001354346.2(-0.22,0.38,87%), (-0.38,0.28,83%), (0.94,0.01,67%);MIR141:NR_029682.1(0.35,0.39,36%), (-0.47,0.76,14%), (-0.78,0.07,67%)	CD9:NM_001330312.2(0.21,0.41,87%), (0.19,0.66,83%), (0.06,0.93,67%);CD9:NM_001330312.2(0.58,0,82%), (0.23,0.58,76%), (0.72,0.11,67%);CD9:NM_001330312.2(0.21,0.41,87%), (0.19,0.66,83%), (0.06,0.93,67%);CD9:NM_001330312.2(0.58,0,82%), (0.23,0.58,76%), (0.72,0.11,67%);CD9:NM_001330312.2(0.21,0.41,87%), (0.19,0.66,83%), (0.06,0.93,67%);CD9:NM_001330312.2(0.58,0,82%), (0.23,0.58,76%), (0.72,0.11,67%);CD9:NM_001330312.2(0.21,0.41,87%), (0.19,0.66,83%), (0.06,0.93,67%);CD9:NM_001330312.2(0.58,0,82%), (0.23,0.58,76%), (0.72,0.11,67%);CD9:NM_001330312.2(0.21,0.41,87%), (0.19,0.66,83%), (0.06,0.93,67%);CD9:NM_001330312.2(0.58,0,82%), (0.23,0.58,76%), (0.72,0.11,67%);CD9:NM_001330312.2(0.21,0.41,87%), (0.19,0.66,83%), (0.06,0.93,67%);CD9:NM_001330312.2(0.58,0,82%), (0.23,0.58,76%), (0.72,0.11,67%);CD9:NM_001330312.2(0.21,0.41,87%), (0.19,0.66,83%), (0.06,0.93,67%);CD9:NM_001330312.2(0.58,0,82%), (0.23,0.58,76%), (0.72,0.11,67%);CD9:NM_001330312.2(0.21,0.41,87%), (0.19,0.66,83%), (0.06,0.93,67%);CD9:NM_001330312.2(0.58,0,82%), (0.23,0.58,76%), (0.72,0.11,67%);CD9:NM_001330312.2(0.21,0.41,87%), (0.19,0.66,83%), (0.06,0.93,67%);CD9:NM_001330312.2(0.58,0,82%), (0.23,0.58,76%), (0.72,0.11,67%);CD9:NM_001330312.2(0.21,0.41,87%), (0.19,0.66,83%), (0.06,0.93,67%);CD9:NM_001330312.2(0.58,0,82%), (0.23,0.58,76%), (0.72,0.11,67%);CD9:NM_001330312.2(0.21,0.41,87%), (0.19,0.66,83%), (0.06,0.93,67%);CD9:NM_001330312.2(0.58,0,82%), (0.23,0.58,76%), (0.72,0.11,67%);CD9:NM_001330312.2(0.21,0.41,87%), (0.19,0.66,83%), (0.06,0.93,67%);CD9:NM_001330312.2(0.58,0,82%), (0.23,0.58,76%), (0.72,0.11,67%);CD9:NM_001330312.2(0.21,0.41,87%), (0.19,0.66,83%), (0.06,0.93,67%);CD9:NM_001330312.2(0.58,0,82%), (0.23,0.58,76%), (0.72,0.11,67%);CD9:NM_001330312.2(0.21,0.41,87%), (0.19,0.66,83%), (0.06,0.93,67%);CD9:NM_001330312.2(0.58,0,82%), (0.23,0.58,76%), (0.72,0.11,67%);CD9:NM_001330312.2(0.21,0.41,87%), (0.19,0.66,83%), (0.06,0.93,67%);CD9:NM_001330312.2(0.58,0,82%), (0.23,0.58,76%), (0.72,0.11,67%);CD9:NM_001330312.2(0.21,0.41,87%), (0.19,0.66,83%), (0.06,0.93,67%);CD9:NM_001330312.2(0.58,0,82%), (0.23,0.58,76%), (0.72,0.11,67%)	CD9:NM_001330312.2(0.21,0.41,87%), (0.19,0.66,83%), (0.06,0.93,67%);CD9:NM_001330312.2(0.58,0,82%), (0.23,0.58,76%), (0.72,0.11,67%);CD9:NM_001330312.2(0.21,0.41,87%), (0.19,0.66,83%), (0.06,0.93,67%);CD9:NM_001330312.2(0.58,0,82%), (0.23,0.58,76%), (0.72,0.11,67%);CD9:NM_001330312.2(0.21,0.41,87%), (0.19,0.66,83%), (0.06,0.93,67%);CD9:NM_001330312.2(0.58,0,82%), (0.23,0.58,76%), (0.72,0.11,67%);CD9:NM_001330312.2(0.21,0.41,87%), (0.19,0.66,83%), (0.06,0.93,67%);CD9:NM_001330312.2(0.58,0,82%), (0.23,0.58,76%), (0.72,0.11,67%);CD9:NM_001330312.2(0.21,0.41,87%), (0.19,0.66,83%), (0.06,0.93,67%);CD9:NM_001330312.2(0.58,0,82%), (0.23,0.58,76%), (0.72,0.11,67%);CD9:NM_001330312.2(0.21,0.41,87%), (0.19,0.66,83%), (0.06,0.93,67%);CD9:NM_001330312.2(0.58,0,82%), (0.23,0.58,76%), (0.72,0.11,67%);CD9:NM_001330312.2(0.21,0.41,87%), (0.19,0.66,83%), (0.06,0.93,67%);CD9:NM_001330312.2(0.58,0,82%), (0.23,0.58,76%), (0.72,0.11,67%);CD9:NM_001330312.2(0.21,0.41,87%), (0.19,0.66,83%), (0.06,0.93,67%);CD9:NM_001330312.2(0.58,0,82%), (0.23,0.58,76%), (0.72,0.11,67%);CD9:NM_001330312.2(0.21,0.41,87%), (0.19,0.66,83%), (0.06,0.93,67%);CD9:NM_001330312.2(0.58,0,82%), (0.23,0.58,76%), (0.72,0.11,67%);CD9:NM_001330312.2(0.21,0.41,87%), (0.19,0.66,83%), (0.06,0.93,67%);CD9:NM_001330312.2(0.58,0,82%), (0.23,0.58,76%), (0.72,0.11,67%);CD9:NM_001330312.2(0.21,0.41,87%), (0.19,0.66,83%), (0.06,0.93,67%);CD9:NM_001330312.2(0.58,0,82%), (0.23,0.58,76%), (0.72,0.11,67%);CD9:NM_001330312.2(0.21,0.41,87%), (0.19,0.66,83%), (0.06,0.93,67%);CD9:NM_001330312.2(0.58,0,82%), (0.23,0.58,76%), (0.72,0.11,67%);CD9:NM_001330312.2(0.21,0.41,87%), (0.19,0.66,83%), (0.06,0.93,67%);CD9:NM_001330312.2(0.58,0,82%), (0.23,0.58,76%), (0.72,0.11,67%);CD9:NM_001330312.2(0.21,0.41,87%), (0.19,0.66,83%), (0.06,0.93,67%);CD9:NM_001330312.2(0.58,0,82%), (0.23,0.58,76%), (0.72,0.11,67%);CD9:NM_001330312.2(0.21,0.41,87%), (0.19,0.66,83%), (0.06,0.93,67%);CD9:NM_001330312.2(0.58,0,82%), (0.23,0.58,76%), (0.72,0.11,67%);CD9:NM_001330312.2(0.21,0.41,87%), (0.19,0.66,83%), (0.06,0.93,67%);CD9:NM_001330312.2(0.58,0,82%), (0.23,0.58,76%), (0.72,0.11,67%)	-1.0 (7.0e-30),0.18 (0.69),2.72 (5.1e-23),0.43 (1.6e-03),0.43 (1.6e-03);0.18 (0.69),0.18 (0.69),-0.61 (2.4e-02),0.43 (1.6e-03),0.43 (1.6e-03);-1.0 (7.0e-30),0.18 (0.69),2.72 (5.1e-23),0.43 (1.6e-03),0.43 (1.6e-03);0.18 (0.69),0.18 (0.69),-0.61 (2.4e-02),0.43 (1.6e-03),0.43 (1.6e-03);-1.0 (7.0e-30),0.18 (0.69),2.72 (5.1e-23),0.43 (1.6e-03),0.43 (1.6e-03);0.18 (0.69),0.18 (0.69),-0.61 (2.4e-02),0.43 (1.6e-03),0.43 (1.6e-03);-1.0 (7.0e-30),0.18 (0.69),2.72 (5.1e-23),0.43 (1.6e-03),0.43 (1.6e-03);0.18 (0.69),0.18 (0.69),-0.61 (2.4e-02),0.43 (1.6e-03),0.43 (1.6e-03);-1.0 (7.0e-30),0.18 (0.69),2.72 (5.1e-23),0.43 (1.6e-03),0.43 (1.6e-03);0.18 (0.69),0.18 (0.69),-0.61 (2.4e-02),0.43 (1.6e-03),0.43 (1.6e-03);-1.0 (7.0e-30),0.18 (0.69),2.72 (5.1e-23),0.43 (1.6e-03),0.43 (1.6e-03);0.18 (0.69),0.18 (0.69),-0.61 (2.4e-02),0.43 (1.6e-03),0.43 (1.6e-03);-1.0 (7.0e-30),0.18 (0.69),2.72 (5.1e-23),0.43 (1.6e-03),0.43 (1.6e-03);0.18 (0.69),0.18 (0.69),-0.61 (2.4e-02),0.43 (1.6e-03),0.43 (1.6e-03);-1.0 (7.0e-30),0.18 (0.69),2.72 (5.1e-23),0.43 (1.6e-03),0.43 (1.6e-03);0.18 (0.69),0.18 (0.69),-0.61 (2.4e-02),0.43 (1.6e-03),0.43 (1.6e-03);-1.0 (7.0e-30),0.18 (0.69),2.72 (5.1e-23),0.43 (1.6e-03),0.43 (1.6e-03);0.18 (0.69),0.18 (0.69),-0.61 (2.4e-02),0.43 (1.6e-03),0.43 (1.6e-03);-1.0 (7.0e-30),0.18 (0.69),2.72 (5.1e-23),0.43 (1.6e-03),0.43 (1.6e-03);0.18 (0.69),0.18 (0.69),-0.61 (2.4e-02),0.43 (1.6e-03),0.43 (1.6e-03);-1.0 (7.0e-30),0.18 (0.69),2.72 (5.1e-23),0.43 (1.6e-03),0.43 (1.6e-03);0.18 (0.69),0.18 (0.69),-0.61 (2.4e-02),0.43 (1.6e-03),0.43 (1.6e-03);-1.0 (7.0e-30),0.18 (0.69),2.72 (5.1e-23),0.43 (1.6e-03),0.43 (1.6e-03);0.18 (0.69),0.18 (0.69),-0.61 (2.4e-02),0.43 (1.6e-03),0.43 (1.6e-03);-1.0 (7.0e-30),0.18 (0.69),2.72 (5.1e-23),0.43 (1.6e-03),0.43 (1.6e-03);0.18 (0.69),0.18 (0.69),-0.61 (2.4e-02),0.43 (1.6e-03),0.43 (1.6e-03);-1.0 (7.0e-30),0.18 (0.69),2.72 (5.1e-23),0.43 (1.6e-03),0.43 (1.6e-03);0.18 (0.69),0.18 (0.69),-0.61 (2.4e-02),0.43 (1.6e-03),0.43 (1.6e-03);-1.0 (7.0e-30),0.18 (0.69),2.72 (5.1e-23),0.43 (1.6e-03),0.43 (1.6e-03);0.18 (0.69),0.18 (0.69),-0.61 (2.4e-02),0.43 (1.6e-03),0.43 (1.6e-03);-1.0 (7.0e-30),0.18 (0.69),2.72 (5.1e-23),0.43 (1.6e-03),0.43 (1.6e-03);0.18 (0.69),0.18 (0.69),-0.61 (2.4e-02),0.43 (1.6e-03),0.43 (1.6e-03)	0.07 (0.60),0.09 (0.89),-0.41 (0.31),-0.57 (5.7e-05),-0.57 (5.7e-05);0.09 (0.89),0.09 (0.89),-0.21 (0.58),-0.57 (5.7e-05),-0.57 (5.7e-05);0.07 (0.60),0.09 (0.89),-0.41 (0.31),-0.57 (5.7e-05),-0.57 (5.7e-05);0.09 (0.89),0.09 (0.89),-0.21 (0.58),-0.57 (5.7e-05),-0.57 (5.7e-05);0.07 (0.60),0.09 (0.89),-0.41 (0.31),-0.57 (5.7e-05),-0.57 (5.7e-05);0.09 (0.89),0.09 (0.89),-0.21 (0.58),-0.57 (5.7e-05),-0.57 (5.7e-05);0.07 (0.60),0.09 (0.89),-0.41 (0.31),-0.57 (5.7e-05),-0.57 (5.7e-05);0.09 (0.89),0.09 (0.89),-0.21 (0.58),-0.57 (5.7e-05),-0.57 (5.7e-05);0.07 (0.60),0.09 (0.89),-0.41 (0.31),-0.57 (5.7e-05),-0.57 (5.7e-05);0.09 (0.89),0.09 (0.89),-0.21 (0.58),-0.57 (5.7e-05),-0.57 (5.7e-05);0.07 (0.60),0.09 (0.89),-0.41 (0.31),-0.57 (5.7e-05),-0.57 (5.7e-05);0.09 (0.89),0.09 (0.89),-0.21 (0.58),-0.57 (5.7e-05),-0.57 (5.7e-05);0.07 (0.60),0.09 (0.89),-0.41 (0.31),-0.57 (5.7e-05),-0.57 (5.7e-05);0.09 (0.89),0.09 (0.89),-0.21 (0.58),-0.57 (5.7e-05),-0.57 (5.7e-05);0.07 (0.60),0.09 (0.89),-0.41 (0.31),-0.57 (5.7e-05),-0.57 (5.7e-05);0.09 (0.89),0.09 (0.89),-0.21 (0.58),-0.57 (5.7e-05),-0.57 (5.7e-05);0.07 (0.60),0.09 (0.89),-0.41 (0.31),-0.57 (5.7e-05),-0.57 (5.7e-05);0.09 (0.89),0.09 (0.89),-0.21 (0.58),-0.57 (5.7e-05),-0.57 (5.7e-05);0.07 (0.60),0.09 (0.89),-0.41 (0.31),-0.57 (5.7e-05),-0.57 (5.7e-05);0.09 (0.89),0.09 (0.89),-0.21 (0.58),-0.57 (5.7e-05),-0.57 (5.7e-05);0.07 (0.60),0.09 (0.89),-0.41 (0.31),-0.57 (5.7e-05),-0.57 (5.7e-05);0.09 (0.89),0.09 (0.89),-0.21 (0.58),-0.57 (5.7e-05),-0.57 (5.7e-05);0.07 (0.60),0.09 (0.89),-0.41 (0.31),-0.57 (5.7e-05),-0.57 (5.7e-05);0.09 (0.89),0.09 (0.89),-0.21 (0.58),-0.57 (5.7e-05),-0.57 (5.7e-05);0.07 (0.60),0.09 (0.89),-0.41 (0.31),-0.57 (5.7e-05),-0.57 (5.7e-05);0.09 (0.89),0.09 (0.89),-0.21 (0.58),-0.57 (5.7e-05),-0.57 (5.7e-05);0.07 (0.60),0.09 (0.89),-0.41 (0.31),-0.57 (5.7e-05),-0.57 (5.7e-05);0.09 (0.89),0.09 (0.89),-0.21 (0.58),-0.57 (5.7e-05),-0.57 (5.7e-05);0.07 (0.60),0.09 (0.89),-0.41 (0.31),-0.57 (5.7e-05),-0.57 (5.7e-05);0.09 (0.89),0.09 (0.89),-0.21 (0.58),-0.57 (5.7e-05),-0.57 (5.7e-05);0.07 (0.60),0.09 (0.89),-0.41 (0.31),-0.57 (5.7e-05),-0.57 (5.7e-05);0.09 (0.89),0.09 (0.89),-0.21 (0.58),-0.57 (5.7e-05),-0.57 (5.7e-05)	-1.41 (3.4e-141),-0.95 (6.6e-15),-2.05 (7.6e-45),0.25 (2.9e-05),0.25 (2.9e-05);-0.95 (6.6e-15),-0.95 (6.6e-15),NA,0.25 (2.9e-05),0.25 (2.9e-05);-1.41 (3.4e-141),-0.95 (6.6e-15),-2.05 (7.6e-45),0.25 (2.9e-05),0.25 (2.9e-05);-0.95 (6.6e-15),-0.95 (6.6e-15),NA,0.25 (2.9e-05),0.25 (2.9e-05);-1.41 (3.4e-141),-0.95 (6.6e-15),-2.05 (7.6e-45),0.25 (2.9e-05),0.25 (2.9e-05);-0.95 (6.6e-15),-0.95 (6.6e-15),NA,0.25 (2.9e-05),0.25 (2.9e-05);-1.41 (3.4e-141),-0.95 (6.6e-15),-2.05 (7.6e-45),0.25 (2.9e-05),0.25 (2.9e-05);-0.95 (6.6e-15),-0.95 (6.6e-15),NA,0.25 (2.9e-05),0.25 (2.9e-05);-1.41 (3.4e-141),-0.95 (6.6e-15),-2.05 (7.6e-45),0.25 (2.9e-05),0.25 (2.9e-05);-0.95 (6.6e-15),-0.95 (6.6e-15),NA,0.25 (2.9e-05),0.25 (2.9e-05);-1.41 (3.4e-141),-0.95 (6.6e-15),-2.05 (7.6e-45),0.25 (2.9e-05),0.25 (2.9e-05);-0.95 (6.6e-15),-0.95 (6.6e-15),NA,0.25 (2.9e-05),0.25 (2.9e-05);-1.41 (3.4e-141),-0.95 (6.6e-15),-2.05 (7.6e-45),0.25 (2.9e-05),0.25 (2.9e-05);-0.95 (6.6e-15),-0.95 (6.6e-15),NA,0.25 (2.9e-05),0.25 (2.9e-05);-1.41 (3.4e-141),-0.95 (6.6e-15),-2.05 (7.6e-45),0.25 (2.9e-05),0.25 (2.9e-05);-0.95 (6.6e-15),-0.95 (6.6e-15),NA,0.25 (2.9e-05),0.25 (2.9e-05);-1.41 (3.4e-141),-0.95 (6.6e-15),-2.05 (7.6e-45),0.25 (2.9e-05),0.25 (2.9e-05);-0.95 (6.6e-15),-0.95 (6.6e-15),NA,0.25 (2.9e-05),0.25 (2.9e-05);-1.41 (3.4e-141),-0.95 (6.6e-15),-2.05 (7.6e-45),0.25 (2.9e-05),0.25 (2.9e-05);-0.95 (6.6e-15),-0.95 (6.6e-15),NA,0.25 (2.9e-05),0.25 (2.9e-05);-1.41 (3.4e-141),-0.95 (6.6e-15),-2.05 (7.6e-45),0.25 (2.9e-05),0.25 (2.9e-05);-0.95 (6.6e-15),-0.95 (6.6e-15),NA,0.25 (2.9e-05),0.25 (2.9e-05);-1.41 (3.4e-141),-0.95 (6.6e-15),-2.05 (7.6e-45),0.25 (2.9e-05),0.25 (2.9e-05);-0.95 (6.6e-15),-0.95 (6.6e-15),NA,0.25 (2.9e-05),0.25 (2.9e-05);-1.41 (3.4e-141),-0.95 (6.6e-15),-2.05 (7.6e-45),0.25 (2.9e-05),0.25 (2.9e-05);-0.95 (6.6e-15),-0.95 (6.6e-15),NA,0.25 (2.9e-05),0.25 (2.9e-05);-1.41 (3.4e-141),-0.95 (6.6e-15),-2.05 (7.6e-45),0.25 (2.9e-05),0.25 (2.9e-05);-0.95 (6.6e-15),-0.95 (6.6e-15),NA,0.25 (2.9e-05),0.25 (2.9e-05);-1.41 (3.4e-141),-0.95 (6.6e-15),-2.05 (7.6e-45),0.25 (2.9e-05),0.25 (2.9e-05);-0.95 (6.6e-15),-0.95 (6.6e-15),NA,0.25 (2.9e-05),0.25 (2.9e-05);-1.41 (3.4e-141),-0.95 (6.6e-15),-2.05 (7.6e-45),0.25 (2.9e-05),0.25 (2.9e-05);-0.95 (6.6e-15),-0.95 (6.6e-15),NA,0.25 (2.9e-05),0.25 (2.9e-05)	-0.08 (0.17),-0.24 (5.3e-02),-1.14 (7.1e-17),-0.96 (2.2e-59),-0.96 (2.2e-59);-0.24 (5.3e-02),-0.24 (5.3e-02),NA,-0.96 (2.2e-59),-0.96 (2.2e-59);-0.08 (0.17),-0.24 (5.3e-02),-1.14 (7.1e-17),-0.96 (2.2e-59),-0.96 (2.2e-59);-0.24 (5.3e-02),-0.24 (5.3e-02),NA,-0.96 (2.2e-59),-0.96 (2.2e-59);-0.08 (0.17),-0.24 (5.3e-02),-1.14 (7.1e-17),-0.96 (2.2e-59),-0.96 (2.2e-59);-0.24 (5.3e-02),-0.24 (5.3e-02),NA,-0.96 (2.2e-59),-0.96 (2.2e-59);-0.08 (0.17),-0.24 (5.3e-02),-1.14 (7.1e-17),-0.96 (2.2e-59),-0.96 (2.2e-59);-0.24 (5.3e-02),-0.24 (5.3e-02),NA,-0.96 (2.2e-59),-0.96 (2.2e-59);-0.08 (0.17),-0.24 (5.3e-02),-1.14 (7.1e-17),-0.96 (2.2e-59),-0.96 (2.2e-59);-0.24 (5.3e-02),-0.24 (5.3e-02),NA,-0.96 (2.2e-59),-0.96 (2.2e-59);-0.08 (0.17),-0.24 (5.3e-02),-1.14 (7.1e-17),-0.96 (2.2e-59),-0.96 (2.2e-59);-0.24 (5.3e-02),-0.24 (5.3e-02),NA,-0.96 (2.2e-59),-0.96 (2.2e-59);-0.08 (0.17),-0.24 (5.3e-02),-1.14 (7.1e-17),-0.96 (2.2e-59),-0.96 (2.2e-59);-0.24 (5.3e-02),-0.24 (5.3e-02),NA,-0.96 (2.2e-59),-0.96 (2.2e-59);-0.08 (0.17),-0.24 (5.3e-02),-1.14 (7.1e-17),-0.96 (2.2e-59),-0.96 (2.2e-59);-0.24 (5.3e-02),-0.24 (5.3e-02),NA,-0.96 (2.2e-59),-0.96 (2.2e-59);-0.08 (0.17),-0.24 (5.3e-02),-1.14 (7.1e-17),-0.96 (2.2e-59),-0.96 (2.2e-59);-0.24 (5.3e-02),-0.24 (5.3e-02),NA,-0.96 (2.2e-59),-0.96 (2.2e-59);-0.08 (0.17),-0.24 (5.3e-02),-1.14 (7.1e-17),-0.96 (2.2e-59),-0.96 (2.2e-59);-0.24 (5.3e-02),-0.24 (5.3e-02),NA,-0.96 (2.2e-59),-0.96 (2.2e-59);-0.08 (0.17),-0.24 (5.3e-02),-1.14 (7.1e-17),-0.96 (2.2e-59),-0.96 (2.2e-59);-0.24 (5.3e-02),-0.24 (5.3e-02),NA,-0.96 (2.2e-59),-0.96 (2.2e-59);-0.08 (0.17),-0.24 (5.3e-02),-1.14 (7.1e-17),-0.96 (2.2e-59),-0.96 (2.2e-59);-0.24 (5.3e-02),-0.24 (5.3e-02),NA,-0.96 (2.2e-59),-0.96 (2.2e-59);-0.08 (0.17),-0.24 (5.3e-02),-1.14 (7.1e-17),-0.96 (2.2e-59),-0.96 (2.2e-59);-0.24 (5.3e-02),-0.24 (5.3e-02),NA,-0.96 (2.2e-59),-0.96 (2.2e-59);-0.08 (0.17),-0.24 (5.3e-02),-1.14 (7.1e-17),-0.96 (2.2e-59),-0.96 (2.2e-59);-0.24 (5.3e-02),-0.24 (5.3e-02),NA,-0.96 (2.2e-59),-0.96 (2.2e-59);-0.08 (0.17),-0.24 (5.3e-02),-1.14 (7.1e-17),-0.96 (2.2e-59),-0.96 (2.2e-59);-0.24 (5.3e-02),-0.24 (5.3e-02),NA,-0.96 (2.2e-59),-0.96 (2.2e-59);-0.08 (0.17),-0.24 (5.3e-02),-1.14 (7.1e-17),-0.96 (2.2e-59),-0.96 (2.2e-59);-0.24 (5.3e-02),-0.24 (5.3e-02),NA,-0.96 (2.2e-59),-0.96 (2.2e-59)
17	76737281	76737381	chr17:76737331	Gene TSS Bid	76737321	rs3744061	1.002	1.005	0.9012	0.6071	0.861627	Yes	0	0	0	0	10	NA	NA	NA	NA
1	30772350	30775654	chr1:30774154	Intergenic	30773179	rs6661968	1.024	1.003	0.5976	0.8987	0.862354	Yes	0	0	0	0	975	1.2 (2.4e-04)	-0.45 (0.22)	NA	NA																																	LAPTM5:NM_006762.3(0.97,0,21%), (NA,NA,NA%), (0.97,0.01,53%)	NA(NA,NA,NA%), (NA,NA,NA%), (NA,NA,NA%)	LAPTM5:NM_006762.3(0.97,0,21%), (NA,NA,NA%), (0.97,0.01,53%)	LAPTM5:NM_006762.3(0.97,0,21%), (NA,NA,NA%), (0.97,0.01,53%)	LAPTM5:NM_006762.3(0.97,0,21%), (NA,NA,NA%), (0.97,0.01,53%)	0.95 (1.5e-02),NA,0.95 (1.5e-02),0.95 (1.5e-02),0.95 (1.5e-02)	-0.21 (0.73),NA,-0.21 (0.73),-0.21 (0.73),-0.21 (0.73)	NA,NA,NA,NA,NA	NA,NA,NA,NA,NA
14	32472085	32473954	chr14:32472772	Intron	32473783	rs941750	0.9992	1.02	0.9822	0.3081	0.8626	No	0	0	0	0	-1011	0.73 (1.5e-02)	-1.01 (4.7e-04)	-1.03 (6.5e-03)	1.43 (1.3e-05)																																	NPAS3:NM_022123.3(-0.58,0,87%), (-0.66,0.01,83%), (0.63,0.21,67%);NPAS3:NM_022123.3(-0.58,0,87%), (-0.66,0.01,83%), (0.63,0.21,67%);NPAS3:NM_022123.3(-0.58,0,87%), (-0.66,0.01,83%), (0.63,0.21,67%);NPAS3:NM_022123.3(-0.58,0,87%), (-0.66,0.01,83%), (0.63,0.21,67%)	NPAS3:NM_022123.3(-0.58,0,87%), (-0.66,0.01,83%), (0.63,0.21,67%);NPAS3:NM_022123.3(-0.58,0,87%), (-0.66,0.01,83%), (0.63,0.21,67%);NPAS3:NM_022123.3(-0.58,0,87%), (-0.66,0.01,83%), (0.63,0.21,67%);NPAS3:NM_022123.3(-0.58,0,87%), (-0.66,0.01,83%), (0.63,0.21,67%)	AKAP6:NM_004274.5(0.47,0.03,87%), (0.27,0.49,83%), (0.95,0,67%);AKAP6:NM_004274.5(0.47,0.03,87%), (0.27,0.49,83%), (0.95,0,67%);AKAP6:NM_004274.5(0.47,0.03,87%), (0.27,0.49,83%), (0.95,0,67%);AKAP6:NM_004274.5(0.47,0.03,87%), (0.27,0.49,83%), (0.95,0,67%)	AKAP6:NM_004274.5(0.47,0.03,87%), (0.27,0.49,83%), (0.95,0,67%);AKAP6:NM_004274.5(0.47,0.03,87%), (0.27,0.49,83%), (0.95,0,67%);AKAP6:NM_004274.5(0.47,0.03,87%), (0.27,0.49,83%), (0.95,0,67%);AKAP6:NM_004274.5(0.47,0.03,87%), (0.27,0.49,83%), (0.95,0,67%)	RNU6-8:NR_104088.1(-0.04,0.9,87%), (0.03,0.95,83%), (0.56,0.3,67%);RNU6-8:NR_104088.1(-0.04,0.9,87%), (0.03,0.95,83%), (0.56,0.3,67%);RNU6-8:NR_104088.1(-0.04,0.9,87%), (0.03,0.95,83%), (0.56,0.3,67%);RNU6-8:NR_104088.1(-0.04,0.9,87%), (0.03,0.95,83%), (0.56,0.3,67%)	0.73 (1.7e-02),0.73 (1.7e-02),0.52 (1.4e-11),0.52 (1.4e-11),-0.65 (0.33);0.73 (1.7e-02),0.73 (1.7e-02),0.52 (1.4e-11),0.52 (1.4e-11),-0.65 (0.33);0.73 (1.7e-02),0.73 (1.7e-02),0.52 (1.4e-11),0.52 (1.4e-11),-0.65 (0.33);0.73 (1.7e-02),0.73 (1.7e-02),0.52 (1.4e-11),0.52 (1.4e-11),-0.65 (0.33)	-0.03 (0.95),-0.03 (0.95),-0.42 (2.5e-07),-0.42 (2.5e-07),-0.08 (0.94);-0.03 (0.95),-0.03 (0.95),-0.42 (2.5e-07),-0.42 (2.5e-07),-0.08 (0.94);-0.03 (0.95),-0.03 (0.95),-0.42 (2.5e-07),-0.42 (2.5e-07),-0.08 (0.94);-0.03 (0.95),-0.03 (0.95),-0.42 (2.5e-07),-0.42 (2.5e-07),-0.08 (0.94)	1.16 (8.1e-13),1.16 (8.1e-13),0.44 (2.2e-02),0.44 (2.2e-02),-0.13 (0.91);1.16 (8.1e-13),1.16 (8.1e-13),0.44 (2.2e-02),0.44 (2.2e-02),-0.13 (0.91);1.16 (8.1e-13),1.16 (8.1e-13),0.44 (2.2e-02),0.44 (2.2e-02),-0.13 (0.91);1.16 (8.1e-13),1.16 (8.1e-13),0.44 (2.2e-02),0.44 (2.2e-02),-0.13 (0.91)	0.22 (0.23),0.22 (0.23),0.49 (9.3e-03),0.49 (9.3e-03),-0.31 (0.79);0.22 (0.23),0.22 (0.23),0.49 (9.3e-03),0.49 (9.3e-03),-0.31 (0.79);0.22 (0.23),0.22 (0.23),0.49 (9.3e-03),0.49 (9.3e-03),-0.31 (0.79);0.22 (0.23),0.22 (0.23),0.49 (9.3e-03),0.49 (9.3e-03),-0.31 (0.79)
9	87274755	87277758	chr9:87276758	Intergenic	87277040	rs7869537	1.04	0.9999	0.1596	0.9932	0.862687	No	0	0	0	0	-282	NA	NA	1.38 (6.3e-04)	-0.55 (0.28)																																	LINC02872:NR_161226.1(0.67,0,62%), (0.67,0.01,83%), (NA,NA,NA%);LINC02872:NR_161226.1(0.67,0,62%), (0.67,0.01,83%), (NA,NA,NA%)	LINC02872:NR_161226.1(0.67,0,62%), (0.67,0.01,83%), (NA,NA,NA%);LINC02872:NR_161226.1(0.67,0,62%), (0.67,0.01,83%), (NA,NA,NA%)	NA(NA,NA,NA%), (NA,NA,NA%), (NA,NA,NA%);NA(NA,NA,NA%), (NA,NA,NA%), (NA,NA,NA%)	LINC02872:NR_161226.1(0.67,0,62%), (0.67,0.01,83%), (NA,NA,NA%);LINC02872:NR_161226.1(0.67,0,62%), (0.67,0.01,83%), (NA,NA,NA%)	LINC02872:NR_161226.1(0.67,0,62%), (0.67,0.01,83%), (NA,NA,NA%);LINC02872:NR_161226.1(0.67,0,62%), (0.67,0.01,83%), (NA,NA,NA%)	NA,NA,NA,NA,NA;NA,NA,NA,NA,NA	NA,NA,NA,NA,NA;NA,NA,NA,NA,NA	0.24 (0.43),0.24 (0.43),NA,0.24 (0.43),0.24 (0.43);0.24 (0.43),0.24 (0.43),NA,0.24 (0.43),0.24 (0.43)	0.24 (0.43),0.24 (0.43),NA,0.24 (0.43),0.24 (0.43);0.24 (0.43),0.24 (0.43),NA,0.24 (0.43),0.24 (0.43)
6	36768488	36770076	chr6:36769765	Intron	36769722	rs916297	1.018	1	0.3889	0.963	0.863177	No	0	0	0	0	43	0.06 (0.97)	0.42 (0.66)	1.54 (3.5e-08)	-0.87 (8.8e-03)																																	MAPK13:NM_002754.5(-0.76,0,87%), (0.15,0.74,83%), (-0.56,0.29,67%)	MDGA1:NM_153487.4(0.43,0.05,87%), (-0.5,0.11,83%), (0.82,0.05,67%)	FGD2:NM_173558.4(-0.6,0,79%), (0.15,0.76,72%), (0.86,0.03,67%)	CPNE5:NM_001376888.1(0.39,0.08,85%), (0.02,0.96,79%), (0.02,0.98,67%)	CPNE5:NM_001376892.1(-0.17,0.52,85%), (-0.41,0.23,79%), (-0.16,0.82,67%)	-0.75 (9.7e-08),-1.42 (2.6e-14),-0.94 (2.4e-05),2.0 (2.7e-02),2.0 (2.7e-02)	0.04 (0.88),-0.07 (0.83),-0.41 (0.14),0.62 (0.64),0.62 (0.64)	-0.12 (0.68),-0.8 (8.7e-16),-0.42 (0.47),0.29 (0.35),0.29 (0.35)	-0.24 (0.38),-0.21 (4.3e-02),-1.51 (6.7e-03),0.35 (0.26),0.35 (0.26)
4	9997844	9998925	chr4:9998179	Intron	9998877	rs7678287	0.9912	0.9972	0.721	0.8304	0.863323	Yes	0	0	0	0	-698	1.59 (2.1e-05)	-0.57 (0.19)	NA	NA																																	SLC2A9:NM_020041.3(0.95,0,59%), (0.73,0.02,59%), (0.33,0.74,40%);SLC2A9:NM_020041.3(0.95,0,59%), (0.73,0.02,59%), (0.33,0.74,40%);SLC2A9:NM_020041.3(0.95,0,59%), (0.73,0.02,59%), (0.33,0.74,40%)	SLC2A9:NM_020041.3(0.95,0,59%), (0.73,0.02,59%), (0.33,0.74,40%);SLC2A9:NM_020041.3(0.95,0,59%), (0.73,0.02,59%), (0.33,0.74,40%);SLC2A9:NM_020041.3(0.95,0,59%), (0.73,0.02,59%), (0.33,0.74,40%)	WDR1:NM_005112.5(-0.6,0.02,59%), (0.52,0.17,59%), (0.89,0.11,40%);WDR1:NM_005112.5(-0.6,0.02,59%), (0.52,0.17,59%), (0.89,0.11,40%);WDR1:NM_005112.5(-0.6,0.02,59%), (0.52,0.17,59%), (0.89,0.11,40%)	SLC2A9-AS1:NR_183861.1(0.62,0.03,46%), (0.28,0.64,41%), (0.89,0.11,40%);SLC2A9-AS1:NR_183861.1(0.62,0.03,46%), (0.28,0.64,41%), (0.89,0.11,40%);SLC2A9-AS1:NR_183861.1(0.62,0.03,46%), (0.28,0.64,41%), (0.89,0.11,40%)	SLC2A9-AS1:NR_183864.1(0.69,0.07,28%), (0.96,0.09,17%), (0.53,0.54,40%);SLC2A9-AS1:NR_183864.1(0.69,0.07,28%), (0.96,0.09,17%), (0.53,0.54,40%);SLC2A9-AS1:NR_183864.1(0.69,0.07,28%), (0.96,0.09,17%), (0.53,0.54,40%)	0.27 (5.2e-05),0.27 (5.2e-05),0.92 (2.6e-54),1.12 (0.17),1.12 (0.17);0.27 (5.2e-05),0.27 (5.2e-05),0.92 (2.6e-54),1.12 (0.17),1.12 (0.17);0.27 (5.2e-05),0.27 (5.2e-05),0.92 (2.6e-54),1.12 (0.17),1.12 (0.17)	-0.16 (3.7e-02),-0.16 (3.7e-02),-0.16 (2.5e-02),-1.51 (0.11),-1.51 (0.11);-0.16 (3.7e-02),-0.16 (3.7e-02),-0.16 (2.5e-02),-1.51 (0.11),-1.51 (0.11);-0.16 (3.7e-02),-0.16 (3.7e-02),-0.16 (2.5e-02),-1.51 (0.11),-1.51 (0.11)	-0.36 (7.5e-03),-0.36 (7.5e-03),1.85 (0.0e+00),NA,NA;-0.36 (7.5e-03),-0.36 (7.5e-03),1.85 (0.0e+00),NA,NA;-0.36 (7.5e-03),-0.36 (7.5e-03),1.85 (0.0e+00),NA,NA	-1.19 (7.5e-19),-1.19 (7.5e-19),-0.97 (6.9e-94),NA,NA;-1.19 (7.5e-19),-1.19 (7.5e-19),-0.97 (6.9e-94),NA,NA;-1.19 (7.5e-19),-1.19 (7.5e-19),-0.97 (6.9e-94),NA,NA
8	124832148	124833898	chr8:124833013	Intergenic	124832656	rs7461109	0.996	0.9904	0.9084	0.5959	0.863492	Yes	0	0	0	0	357	NA	NA	NA	NA																																	FER1L6:NM_001039112.2(0.98,0.02,13%), (NA,NA,NA%), (0.99,0.09,27%)	NA(NA,NA,NA%), (NA,NA,NA%), (NA,NA,NA%)	LOC101927588:NR_125420.1(-0.56,0.51,13%), (NA,NA,NA%), (1,0.03,27%)	MTSS1:NM_014751.6(0.91,0.11,13%), (NA,NA,NA%), (0.98,0.13,27%)	LINC00964:NR_027321.1(0.99,0.05,10%), (NA,NA,NA%), (0.99,0.09,27%)	1.55 (3.1e-191),NA,0.01 (0.98),-0.92 (8.6e-51),-0.36 (0.20)	-0.36 (2.4e-10),NA,-0.48 (0.27),-0.01 (0.96),-0.29 (0.40)	0.99 (2.2e-04),NA,0.89 (1.1e-06),-0.88 (8.2e-19),NA	-0.77 (9.9e-03),NA,-0.4 (4.8e-02),-0.16 (0.11),NA
9	33416718	33419099	chr9:33418132	Intergenic	33416873	rs17253142	0.9819	1.001	0.4789	0.9418	0.863676	No	0	0	0	0	1259	-0.25 (0.43)	-0.97 (3.7e-05)	NA	NA																																	AQP3:NM_004925.5(0.87,0,36%), (0.18,0.92,14%), (-0.47,0.38,67%);AQP3:NM_004925.5(0.87,0,36%), (0.18,0.92,14%), (-0.47,0.38,67%);AQP3:NM_004925.5(0.87,0,36%), (0.18,0.92,14%), (-0.47,0.38,67%)	AQP7:NM_001318157.2(0.81,0,36%), (0.95,0.21,14%), (0.83,0.03,67%);AQP7:NM_001318157.2(0.81,0,36%), (0.95,0.21,14%), (0.83,0.03,67%);AQP7:NM_001318157.2(0.81,0,36%), (0.95,0.21,14%), (0.83,0.03,67%)	AQP7:NM_001318157.2(0.81,0,36%), (0.95,0.21,14%), (0.83,0.03,67%);AQP7:NM_001318157.2(0.81,0,36%), (0.95,0.21,14%), (0.83,0.03,67%);AQP7:NM_001318157.2(0.81,0,36%), (0.95,0.21,14%), (0.83,0.03,67%)	AQP7:NM_001318157.2(0.81,0,36%), (0.95,0.21,14%), (0.83,0.03,67%);AQP7:NM_001318157.2(0.81,0,36%), (0.95,0.21,14%), (0.83,0.03,67%);AQP7:NM_001318157.2(0.81,0,36%), (0.95,0.21,14%), (0.83,0.03,67%)	AQP3:NM_004925.5(0.87,0,36%), (0.18,0.92,14%), (-0.47,0.38,67%);AQP3:NM_004925.5(0.87,0,36%), (0.18,0.92,14%), (-0.47,0.38,67%);AQP3:NM_004925.5(0.87,0,36%), (0.18,0.92,14%), (-0.47,0.38,67%)	-1.46 (5.0e-26),0.07 (0.80),0.07 (0.80),0.07 (0.80),-1.46 (5.0e-26);-1.46 (5.0e-26),0.07 (0.80),0.07 (0.80),0.07 (0.80),-1.46 (5.0e-26);-1.46 (5.0e-26),0.07 (0.80),0.07 (0.80),0.07 (0.80),-1.46 (5.0e-26)	-0.06 (0.79),-0.85 (4.5e-04),-0.85 (4.5e-04),-0.85 (4.5e-04),-0.06 (0.79);-0.06 (0.79),-0.85 (4.5e-04),-0.85 (4.5e-04),-0.85 (4.5e-04),-0.06 (0.79);-0.06 (0.79),-0.85 (4.5e-04),-0.85 (4.5e-04),-0.85 (4.5e-04),-0.06 (0.79)	-1.57 (7.2e-03),NA,NA,NA,-1.57 (7.2e-03);-1.57 (7.2e-03),NA,NA,NA,-1.57 (7.2e-03);-1.57 (7.2e-03),NA,NA,NA,-1.57 (7.2e-03)	-1.03 (7.6e-02),NA,NA,NA,-1.03 (7.6e-02);-1.03 (7.6e-02),NA,NA,NA,-1.03 (7.6e-02);-1.03 (7.6e-02),NA,NA,NA,-1.03 (7.6e-02)
18	50878176	50880211	chr18:50878576;chr18:1850879117;chr18:50879601	LIET Gene TSS Intergenic;Gene TSS Bid;LIET Gene TSS Intergenic	50878414	rs2255610	0.9874	1.001	0.521	0.9291	0.863712	No	0	0	0	0	162;1800000703;1187	-0.2 (0.72);NA;-0.64 (1.0e-04)	-0.78 (3.2e-02);NA;-0.88 (3.8e-08)	-0.5 (9.7e-03);NA;-0.71 (5.4e-10)	0.72 (9.8e-05);NA;-0.85 (1.3e-13)																																	CXXC1:NM_014593.4(0.42,0.05,87%), (0.39,0.23,83%), (0.15,0.83,67%);SMAD4:NM_005359.6(-0.77,0,87%), (-0.74,0,83%), (-0.69,0.13,67%)	CFAP53:NM_145020.5(-0.19,0.47,87%), (0.5,0.09,83%), (0.02,0.98,67%);SMAD4:NM_005359.6(-0.77,0,87%), (-0.74,0,83%), (-0.69,0.13,67%)	ELAC1:NM_018696.3(0.26,0.29,87%), (0.13,0.76,83%), (0.7,0.12,67%);SKA1:NM_145060.4(-0.55,0.01,87%), (-0.7,0,83%), (-0.85,0.03,67%)	ME2:NM_002396.5(0.11,0.7,87%), (-0.07,0.88,83%), (0.22,0.73,67%);ME2:NM_002396.5(-0.42,0.05,87%), (-0.31,0.38,83%), (-0.44,0.42,67%)	ME2:NM_002396.5(0.11,0.7,87%), (-0.07,0.88,83%), (0.22,0.73,67%);ME2:NM_002396.5(-0.42,0.05,87%), (-0.31,0.38,83%), (-0.44,0.42,67%)	0.1 (0.91),-0.91 (1.8e-18),-0.19 (0.29),-0.9 (6.7e-19),-0.9 (6.7e-19);0.28 (7.5e-04),0.28 (7.5e-04),0.97 (0.22),-0.9 (6.7e-19),-0.9 (6.7e-19)	-0.27 (0.78),-0.17 (0.19),-0.38 (3.5e-02),-0.31 (8.4e-03),-0.31 (8.4e-03);-0.14 (0.18),-0.14 (0.18),0.82 (0.40),-0.31 (8.4e-03),-0.31 (8.4e-03)	-1.22 (4.2e-10),-0.02 (0.91),0.17 (0.20),-0.62 (9.7e-19),-0.62 (9.7e-19);-0.03 (0.73),-0.03 (0.73),-0.27 (8.8e-03),-0.62 (9.7e-19),-0.62 (9.7e-19)	-0.89 (3.8e-06),0.31 (0.10),1.0 (5.2e-17),0.33 (1.5e-06),0.33 (1.5e-06);0.56 (7.2e-14),0.56 (7.2e-14),0.32 (1.2e-03),0.33 (1.5e-06),0.33 (1.5e-06)
5	54519479	54520733	chr5:54520633	Exon	54519665	rs2548612	1.015	1.001	0.4496	0.9499	0.864171	Yes	0	0	0	0	968	-0.09 (0.88)	-1.44 (1.4e-05)	3.57 (4.4e-76)	-0.44 (9.9e-02)																																	SNX18:NM_001102575.2(0.89,0,87%), (0.88,0,83%), (0.43,0.47,67%)	SNX18:NM_052870.4(0.83,0,87%), (0.9,0,83%), (-0.72,0.13,67%)	LINC02998:NR_104659.1(0.74,0,87%), (0.57,0.04,83%), (0.76,0.09,67%)	SNX18:NM_001102575.2(0.89,0,87%), (0.88,0,83%), (0.43,0.47,67%)	SNX18:NM_052870.4(0.83,0,87%), (0.9,0,83%), (-0.72,0.13,67%)	0.16 (0.64),0.16 (0.64),1.62 (9.8e-49),0.16 (0.64),0.16 (0.64)	-0.42 (0.22),-0.42 (0.22),-0.72 (4.5e-09),-0.42 (0.22),-0.42 (0.22)	2.08 (4.2e-165),2.08 (4.2e-165),2.09 (1.9e-146),2.08 (4.2e-165),2.08 (4.2e-165)	-1.54 (1.7e-68),-1.54 (1.7e-68),-1.82 (4.3e-74),-1.54 (1.7e-68),-1.54 (1.7e-68)
2	121196026	121198164	chr2:121196759;chr2:121197698	Intergenic;Intergenic	121197584	rs4848147	0.998	1.007	0.9257	0.5551	0.864218	No	0	0	0	0	-825;114	1.9 (9.1e-14);0.91 (2.3e-07)	0.11 (0.75);-0.87 (1.9e-06)	NA;-0.29 (0.87)	NA;-0.62 (None)																																	TFCP2L1:NM_014553.3(0.89,0,62%), (0.94,0,48%), (0.64,0.2,67%);TFCP2L1:NM_014553.3(0.86,0,74%), (0.83,0,66%), (0.49,0.38,67%)	TFCP2L1:NM_014553.3(0.89,0,62%), (0.94,0,48%), (0.64,0.2,67%);TFCP2L1:NM_014553.3(0.86,0,74%), (0.83,0,66%), (0.49,0.38,67%)	LINC01823:NR_183365.1(0.57,0.29,21%), (0.61,0.55,17%), (1,0.02,20%);RALB:NM_002881.3(-0.33,0.19,74%), (-0.4,0.31,66%), (-0.61,0.23,67%)	TFCP2L1:NM_014553.3(0.89,0,62%), (0.94,0,48%), (0.64,0.2,67%);TFCP2L1:NM_014553.3(0.86,0,74%), (0.83,0,66%), (0.49,0.38,67%)	TFCP2L1:NM_014553.3(0.89,0,62%), (0.94,0,48%), (0.64,0.2,67%);TFCP2L1:NM_014553.3(0.86,0,74%), (0.83,0,66%), (0.49,0.38,67%)	0.5 (1.1e-10),0.5 (1.1e-10),NA,0.5 (1.1e-10),0.5 (1.1e-10);0.5 (1.1e-10),0.5 (1.1e-10),-0.98 (2.0e-20),0.5 (1.1e-10),0.5 (1.1e-10)	0.72 (3.3e-20),0.72 (3.3e-20),NA,0.72 (3.3e-20),0.72 (3.3e-20);0.72 (3.3e-20),0.72 (3.3e-20),-0.3 (1.4e-02),0.72 (3.3e-20),0.72 (3.3e-20)	0.47 (1.9e-02),0.47 (1.9e-02),0.1 (0.92),0.47 (1.9e-02),0.47 (1.9e-02);0.47 (1.9e-02),0.47 (1.9e-02),-0.27 (1.5e-04),0.47 (1.9e-02),0.47 (1.9e-02)	-0.89 (2.4e-05),-0.89 (2.4e-05),0.41 (0.66),-0.89 (2.4e-05),-0.89 (2.4e-05);-0.89 (2.4e-05),-0.89 (2.4e-05),-0.02 (0.84),-0.89 (2.4e-05),-0.89 (2.4e-05)
2	222958440	222958854	chr2:222958648	Intergenic	222958667	rs11674600	1.013	1.001	0.5507	0.9201	0.865013	Yes	0	0	0	0	-19	9.6 (1.0e-07)	0.0 (1.00)	-0.55 (0.66)	0.15 (None)																																	CT75:NR_136638.1(0.41,0.15,59%), (0.13,0.8,69%), (1,0.19,20%)	PAX3:NM_181457.4(0.36,0.4,33%), (0.67,0.17,34%), (-0.56,0.81,20%)	CT75:NR_136642.1(0.34,0.22,67%), (-0.02,0.98,72%), (0.99,0.03,33%)	KCNE4:NM_080671.4(0.23,0.62,33%), (-0.34,0.64,31%), (0.52,0.71,27%)	ACSL3:NM_004457.5(0.18,0.55,67%), (0.33,0.39,72%), (-0.46,0.68,33%)	0.25 (0.40),NA,0.25 (0.40),-0.2 (0.90),0.14 (6.5e-02)	-1.06 (9.5e-05),NA,-1.06 (9.5e-05),0.15 (None),-0.19 (1.8e-02)	NA,NA,NA,NA,-0.11 (8.0e-02)	NA,NA,NA,NA,0.8 (6.7e-42)
8	102655611	102658664	chr8:102657563;chr8:102655725	LIET Gene TSS Intron;Gene TSS Bid	102657763	rs4734654	0.9973	0.9944	0.9003	0.619	0.865753	Yes	0	0	0	0	-200;-2038	-0.9 (1.8e-02);NA	-1.05 (2.9e-03);NA	0.99 (5.5e-09);NA	-1.07 (5.5e-09);NA																																	LINC01181:NR_145429.1(-0.67,0.03,38%), (0,1,21%), (-0.69,0.17,60%)	UBR5-DT:NR_125415.1(-0.28,0.26,85%), (-0.46,0.15,79%), (0.32,0.59,67%)	BAALC:NM_024812.3(-0.44,0.14,51%), (0.24,0.74,34%), (-0.84,0.03,67%)	LOC101927245:NR_160673.1(0.37,0.11,87%), (0.27,0.47,83%), (0.69,0.14,67%)	KLF10:NM_001032282.4(0.41,0.06,87%), (0.42,0.19,83%), (0.3,0.63,67%)	1.6 (9.6e-10),-0.04 (0.93),1.51 (1.7e-43),-1.11 (1.5e-05),0.17 (0.19)	-0.97 (1.5e-03),0.09 (0.88),0.09 (0.62),-0.73 (1.1e-02),-0.95 (2.1e-16)	NA,-0.36 (0.29),NA,0.91 (4.7e-06),1.49 (4.8e-37)	NA,0.32 (0.34),NA,0.08 (0.73),0.0 (0.97)
18	57941114	57943247	chr18:57942323	Intergenic	57941214	rs9955134	0.9907	0.9977	0.6923	0.8538	0.866019	Yes	0	0	0	0	1109	1.4 (0.20)	0.17 (0.90)	NA	NA																																	ZNF532:NM_001353531.2(0.82,0.01,31%), (NA,NA,NA%), (0.84,0.03,67%);ZNF532:NM_001353531.2(0.82,0.01,31%), (NA,NA,NA%), (0.84,0.03,67%)	NA(NA,NA,NA%), (NA,NA,NA%), (NA,NA,NA%);NA(NA,NA,NA%), (NA,NA,NA%), (NA,NA,NA%)	ATP8B1-AS1:NR_164148.1(0.5,0.23,31%), (NA,NA,NA%), (0.95,0,67%);ATP8B1-AS1:NR_164148.1(0.5,0.23,31%), (NA,NA,NA%), (0.95,0,67%)	NEDD4L:NM_015277.6(-0.63,0.09,31%), (NA,NA,NA%), (-0.6,0.22,67%);NEDD4L:NM_015277.6(-0.63,0.09,31%), (NA,NA,NA%), (-0.6,0.22,67%)	ATP8B1-AS1:NR_164148.1(0.5,0.23,31%), (NA,NA,NA%), (0.95,0,67%);ATP8B1-AS1:NR_164148.1(0.5,0.23,31%), (NA,NA,NA%), (0.95,0,67%)	0.2 (1.6e-02),NA,-0.14 (0.67),0.88 (6.0e-51),-0.14 (0.67);0.2 (1.6e-02),NA,-0.14 (0.67),0.88 (6.0e-51),-0.14 (0.67)	-0.28 (1.3e-03),NA,-0.32 (0.37),-0.03 (0.72),-0.32 (0.37);-0.28 (1.3e-03),NA,-0.32 (0.37),-0.03 (0.72),-0.32 (0.37)	-0.49 (1.0e-12),NA,-0.7 (3.8e-09),1.15 (1.3e-167),-0.7 (3.8e-09);-0.49 (1.0e-12),NA,-0.7 (3.8e-09),1.15 (1.3e-167),-0.7 (3.8e-09)	0.02 (0.78),NA,-0.05 (0.70),-0.49 (5.7e-30),-0.05 (0.70);0.02 (0.78),NA,-0.05 (0.70),-0.49 (5.7e-30),-0.05 (0.70)
12	27710716	27712205	chr12:27711501;chr12:1227710831;chr12:1227710831	LIET Gene TSS Intron;Gene TSS Bid;Gene TSS Bid	27710760	rs17552080	0.995	0.9944	0.8556	0.6981	0.8662	Yes	0	0	0	0	741;1200000071;1200000071	-0.13 (0.75);NA;NA	-0.87 (6.8e-04);NA;NA	-0.54 (1.2e-03);NA;NA	-0.63 (1.4e-04);NA;NA																																	ITPR2:NM_002223.4(-0.47,0.03,87%), (-0.72,0.01,83%), (0.34,0.57,67%);ITPR2:NM_002223.4(-0.47,0.03,87%), (-0.72,0.01,83%), (0.34,0.57,67%)	ITPR2:NM_002223.4(-0.47,0.03,87%), (-0.72,0.01,83%), (0.34,0.57,67%);ITPR2:NM_002223.4(-0.47,0.03,87%), (-0.72,0.01,83%), (0.34,0.57,67%)	LOC729291:NR_148936.1(-0.06,0.84,87%), (-0.15,0.72,83%), (0.47,0.38,67%);LOC729291:NR_148936.1(-0.06,0.84,87%), (-0.15,0.72,83%), (0.47,0.38,67%)	MRPS35:NM_021821.4(-0.08,0.79,87%), (-0.19,0.65,83%), (0.35,0.56,67%);MRPS35:NM_021821.4(-0.08,0.79,87%), (-0.19,0.65,83%), (0.35,0.56,67%)	REP15:NM_001029874.3(-0.09,0.74,85%), (-0.2,0.64,79%), (0.46,0.4,67%);REP15:NM_001029874.3(-0.09,0.74,85%), (-0.2,0.64,79%), (0.46,0.4,67%)	0.84 (1.3e-20),0.84 (1.3e-20),0.36 (0.15),0.02 (0.91),0.04 (0.94);0.84 (1.3e-20),0.84 (1.3e-20),0.36 (0.15),0.02 (0.91),0.04 (0.94)	-0.33 (1.5e-03),-0.33 (1.5e-03),-0.97 (9.8e-05),-0.11 (0.53),-0.69 (0.23);-0.33 (1.5e-03),-0.33 (1.5e-03),-0.97 (9.8e-05),-0.11 (0.53),-0.69 (0.23)	0.23 (5.3e-04),0.23 (5.3e-04),-0.27 (0.22),-0.57 (7.0e-11),0.13 (0.80);0.23 (5.3e-04),0.23 (5.3e-04),-0.27 (0.22),-0.57 (7.0e-11),0.13 (0.80)	0.41 (4.2e-10),0.41 (4.2e-10),1.02 (1.2e-07),0.32 (2.5e-04),0.27 (0.56);0.41 (4.2e-10),0.41 (4.2e-10),1.02 (1.2e-07),0.32 (2.5e-04),0.27 (0.56)
18	36308692	36310506	chr18:36309426	Intron	36309618	rs4531816	1.004	1.005	0.8722	0.6723	0.866239	Yes	0	0	0	0	-192	1.78 (1.8e-06)	-0.29 (0.54)	-0.85 (1.5e-02)	0.04 (0.93)																																	FHOD3:NM_025135.5(0.52,0.01,87%), (0.47,0.12,83%), (0.69,0.13,67%);FHOD3:NM_025135.5(0.52,0.01,87%), (0.47,0.12,83%), (0.69,0.13,67%);FHOD3:NM_025135.5(0.52,0.01,87%), (0.47,0.12,83%), (0.69,0.13,67%);FHOD3:NM_025135.5(0.52,0.01,87%), (0.47,0.12,83%), (0.69,0.13,67%);FHOD3:NM_025135.5(0.52,0.01,87%), (0.47,0.12,83%), (0.69,0.13,67%)	SLC39A6:NM_012319.4(0.4,0.07,87%), (0.48,0.12,83%), (0.41,0.46,67%);SLC39A6:NM_012319.4(0.4,0.07,87%), (0.48,0.12,83%), (0.41,0.46,67%);SLC39A6:NM_012319.4(0.4,0.07,87%), (0.48,0.12,83%), (0.41,0.46,67%);SLC39A6:NM_012319.4(0.4,0.07,87%), (0.48,0.12,83%), (0.41,0.46,67%);SLC39A6:NM_012319.4(0.4,0.07,87%), (0.48,0.12,83%), (0.41,0.46,67%)	INO80C:NM_001308064.2(0.49,0.02,87%), (0.3,0.4,83%), (0.86,0.02,67%);INO80C:NM_001308064.2(0.49,0.02,87%), (0.3,0.4,83%), (0.86,0.02,67%);INO80C:NM_001308064.2(0.49,0.02,87%), (0.3,0.4,83%), (0.86,0.02,67%);INO80C:NM_001308064.2(0.49,0.02,87%), (0.3,0.4,83%), (0.86,0.02,67%);INO80C:NM_001308064.2(0.49,0.02,87%), (0.3,0.4,83%), (0.86,0.02,67%)	FHOD3:NM_025135.5(0.52,0.01,87%), (0.47,0.12,83%), (0.69,0.13,67%);FHOD3:NM_025135.5(0.52,0.01,87%), (0.47,0.12,83%), (0.69,0.13,67%);FHOD3:NM_025135.5(0.52,0.01,87%), (0.47,0.12,83%), (0.69,0.13,67%);FHOD3:NM_025135.5(0.52,0.01,87%), (0.47,0.12,83%), (0.69,0.13,67%);FHOD3:NM_025135.5(0.52,0.01,87%), (0.47,0.12,83%), (0.69,0.13,67%)	MOCOS:NM_017947.4(0.44,0.04,87%), (0.24,0.52,83%), (0.78,0.07,67%);MOCOS:NM_017947.4(0.44,0.04,87%), (0.24,0.52,83%), (0.78,0.07,67%);MOCOS:NM_017947.4(0.44,0.04,87%), (0.24,0.52,83%), (0.78,0.07,67%);MOCOS:NM_017947.4(0.44,0.04,87%), (0.24,0.52,83%), (0.78,0.07,67%);MOCOS:NM_017947.4(0.44,0.04,87%), (0.24,0.52,83%), (0.78,0.07,67%)	0.61 (1.2e-24),-0.92 (3.2e-06),0.78 (9.9e-08),0.61 (1.2e-24),-0.09 (0.47);0.61 (1.2e-24),-0.92 (3.2e-06),0.78 (9.9e-08),0.61 (1.2e-24),-0.09 (0.47);0.61 (1.2e-24),-0.92 (3.2e-06),0.78 (9.9e-08),0.61 (1.2e-24),-0.09 (0.47);0.61 (1.2e-24),-0.92 (3.2e-06),0.78 (9.9e-08),0.61 (1.2e-24),-0.09 (0.47);0.61 (1.2e-24),-0.92 (3.2e-06),0.78 (9.9e-08),0.61 (1.2e-24),-0.09 (0.47)	-0.4 (1.7e-10),-0.11 (0.73),-0.12 (0.59),-0.4 (1.7e-10),-0.2 (0.13);-0.4 (1.7e-10),-0.11 (0.73),-0.12 (0.59),-0.4 (1.7e-10),-0.2 (0.13);-0.4 (1.7e-10),-0.11 (0.73),-0.12 (0.59),-0.4 (1.7e-10),-0.2 (0.13);-0.4 (1.7e-10),-0.11 (0.73),-0.12 (0.59),-0.4 (1.7e-10),-0.2 (0.13);-0.4 (1.7e-10),-0.11 (0.73),-0.12 (0.59),-0.4 (1.7e-10),-0.2 (0.13)	0.34 (1.0e-10),-0.61 (1.6e-05),-0.08 (0.54),0.34 (1.0e-10),-0.99 (1.4e-51);0.34 (1.0e-10),-0.61 (1.6e-05),-0.08 (0.54),0.34 (1.0e-10),-0.99 (1.4e-51);0.34 (1.0e-10),-0.61 (1.6e-05),-0.08 (0.54),0.34 (1.0e-10),-0.99 (1.4e-51);0.34 (1.0e-10),-0.61 (1.6e-05),-0.08 (0.54),0.34 (1.0e-10),-0.99 (1.4e-51);0.34 (1.0e-10),-0.61 (1.6e-05),-0.08 (0.54),0.34 (1.0e-10),-0.99 (1.4e-51)	0.8 (7.2e-54),0.2 (0.18),0.52 (3.8e-06),0.8 (7.2e-54),-0.18 (7.4e-03);0.8 (7.2e-54),0.2 (0.18),0.52 (3.8e-06),0.8 (7.2e-54),-0.18 (7.4e-03);0.8 (7.2e-54),0.2 (0.18),0.52 (3.8e-06),0.8 (7.2e-54),-0.18 (7.4e-03);0.8 (7.2e-54),0.2 (0.18),0.52 (3.8e-06),0.8 (7.2e-54),-0.18 (7.4e-03);0.8 (7.2e-54),0.2 (0.18),0.52 (3.8e-06),0.8 (7.2e-54),-0.18 (7.4e-03)
2	38619155	38620805	chr2:38619753	Intergenic	38619990	rs453182	0.9915	0.9984	0.6597	0.8732	0.866304	Yes	0	0	0	0	-237	0.21 (0.87)	-2.89 (4.1e-04)	NA	NA																																	SRSF7:NM_001031684.3(-0.92,0,23%), (0.05,0.99,10%), (-0.86,0.15,40%)	GEMIN6:NM_024775.10(-0.79,0.05,23%), (-1,0.13,10%), (-0.7,0.34,40%)	CYP1B1-AS1:NR_027252.1(-0.62,0.19,23%), (-0.87,0.61,10%), (-0.96,0.05,40%)	HNRNPLL:NM_138394.4(-0.87,0.01,23%), (-0.32,0.91,10%), (-0.81,0.22,40%)	HNRNPLL:NM_138394.4(-0.87,0.01,23%), (-0.32,0.91,10%), (-0.81,0.22,40%)	-0.19 (8.8e-02),-0.75 (0.22),-0.91 (2.0e-09),-0.29 (4.8e-02),-0.29 (4.8e-02)	0.14 (0.33),0.06 (0.95),1.94 (5.0e-43),-0.0 (0.99),-0.0 (0.99)	0.22 (1.0e-02),-1.13 (2.1e-19),0.16 (0.24),0.17 (4.8e-02),0.17 (4.8e-02)	0.72 (1.4e-19),-0.21 (0.11),0.11 (0.43),0.89 (5.8e-31),0.89 (5.8e-31)
14	81323139	81325204	chr14:81324251	Intron	81324702	rs3742553	0.9952	0.9948	0.8533	0.7019	0.8664	Yes	0	0	0	0	-451	0.54 (9.7e-02)	-1.0 (6.0e-04)	-1.19 (4.2e-04)	0.15 (0.73)																																	CEP128:NM_152446.5(-0.71,0,77%), (-0.6,0.06,69%), (-0.34,0.59,67%)	CEP128:NM_152446.5(-0.71,0,77%), (-0.6,0.06,69%), (-0.34,0.59,67%)	STON2:NM_001394390.1(0.23,0.39,77%), (-0.35,0.39,69%), (0.92,0.01,67%)	STON2:NM_001394390.1(0.23,0.39,77%), (-0.35,0.39,69%), (0.92,0.01,67%)	STON2:NM_001394390.1(0.23,0.39,77%), (-0.35,0.39,69%), (0.92,0.01,67%)	0.66 (2.2e-14),0.66 (2.2e-14),1.34 (8.2e-72),1.34 (8.2e-72),1.34 (8.2e-72)	-0.16 (0.15),-0.16 (0.15),-0.41 (7.2e-07),-0.41 (7.2e-07),-0.41 (7.2e-07)	0.34 (2.8e-09),0.34 (2.8e-09),-0.1 (0.20),-0.1 (0.20),-0.1 (0.20)	0.65 (2.9e-30),0.65 (2.9e-30),0.36 (3.4e-07),0.36 (3.4e-07),0.36 (3.4e-07)
15	29920613	29922146	chr15:29921352	Intron	29921654	rs1719343	1.014	0.9992	0.4969	0.9391	0.866878	No	0	0	0	0	-302	0.6 (0.48)	-2.77 (7.8e-05)	-0.43 (0.20)	-0.44 (0.20)																																	ARHGAP11B:NM_001039841.3(0.87,0,87%), (0.66,0.02,83%), (0.07,0.93,67%)	FAN1:NM_014967.5(0.36,0.12,87%), (0.66,0.02,83%), (-0.29,0.65,67%)	TJP1:NM_001301025.3(0.04,0.89,87%), (-0.11,0.81,83%), (0.7,0.13,67%)	TJP1:NM_001301025.3(0.04,0.89,87%), (-0.11,0.81,83%), (0.7,0.13,67%)	GOLGA8J:NM_001282472.2(0.42,0.19,49%), (0.01,0.98,55%), (-0.98,0.32,20%)	0.34 (0.53),-1.28 (3.1e-06),1.36 (6.3e-94),1.36 (6.3e-94),NA	-0.13 (0.87),0.11 (0.81),-0.17 (3.6e-02),-0.17 (3.6e-02),NA	-0.05 (0.71),-0.52 (5.8e-06),0.22 (8.2e-05),0.22 (8.2e-05),NA	0.29 (1.2e-02),0.29 (1.1e-02),0.45 (1.5e-17),0.45 (1.5e-17),NA
1	202592334	202594967	chr1:202593164;chr1:202593905	Exon;Exon	202594912	rs12033827	0.9891	1.002	0.6677	0.8698	0.867051	No	0	0	0	0	-1748;-1007	-0.02 (0.98);-0.37 (0.65)	-0.37 (0.47);-1.89 (7.6e-04)	1.05 (7.3e-04);1.65 (2.7e-08)	-0.43 (0.26);0.35 (0.37)																																	PPP1R12B:NM_001197131.1(0.69,0,87%), (0.88,0,83%), (0.18,0.79,67%);PPP1R12B:NM_001197131.1(0.63,0,87%), (0.77,0,83%), (0.33,0.58,67%);PPP1R12B:NM_001197131.1(0.69,0,87%), (0.88,0,83%), (0.18,0.79,67%);PPP1R12B:NM_001197131.1(0.63,0,87%), (0.77,0,83%), (0.33,0.58,67%)	PPP1R12B:NM_001197131.1(0.69,0,87%), (0.88,0,83%), (0.18,0.79,67%);CHI3L1:NM_001276.4(0.56,0,87%), (0.8,0,83%), (0.47,0.39,67%);PPP1R12B:NM_001197131.1(0.69,0,87%), (0.88,0,83%), (0.18,0.79,67%);CHI3L1:NM_001276.4(0.56,0,87%), (0.8,0,83%), (0.47,0.39,67%)	UBE2T:NM_014176.4(0.27,0.25,87%), (0.61,0.02,83%), (0.9,0.01,67%);LMOD1:NM_012134.3(0.32,0.17,87%), (0.5,0.1,83%), (-0.88,0.02,67%);UBE2T:NM_014176.4(0.27,0.25,87%), (0.61,0.02,83%), (0.9,0.01,67%);LMOD1:NM_012134.3(0.32,0.17,87%), (0.5,0.1,83%), (-0.88,0.02,67%)	SYT2:NM_001136504.1(0.45,0.03,87%), (0.68,0.01,83%), (0.54,0.3,67%);SYT2:NM_001136504.1(0.55,0.01,87%), (0.69,0.01,83%), (0.77,0.07,67%);SYT2:NM_001136504.1(0.45,0.03,87%), (0.68,0.01,83%), (0.54,0.3,67%);SYT2:NM_001136504.1(0.55,0.01,87%), (0.69,0.01,83%), (0.77,0.07,67%)	SYT2:NM_177402.5(0.52,0.01,87%), (0.69,0.01,83%), (0.61,0.21,67%);SYT2:NM_177402.5(0.61,0,87%), (0.7,0,83%), (0.79,0.06,67%);SYT2:NM_177402.5(0.52,0.01,87%), (0.69,0.01,83%), (0.61,0.21,67%);SYT2:NM_177402.5(0.61,0,87%), (0.7,0,83%), (0.79,0.06,67%)	1.35 (3.7e-39),1.35 (3.7e-39),0.07 (0.91),1.17 (0.30),1.17 (0.30);1.35 (3.7e-39),1.24 (0.18),-0.48 (3.5e-02),1.17 (0.30),1.17 (0.30);1.35 (3.7e-39),1.35 (3.7e-39),0.07 (0.91),1.17 (0.30),1.17 (0.30);1.35 (3.7e-39),1.24 (0.18),-0.48 (3.5e-02),1.17 (0.30),1.17 (0.30)	-0.5 (1.2e-05),-0.5 (1.2e-05),-0.13 (0.88),-0.25 (0.89),-0.25 (0.89);-0.5 (1.2e-05),0.64 (0.61),-0.44 (9.1e-02),-0.25 (0.89),-0.25 (0.89);-0.5 (1.2e-05),-0.5 (1.2e-05),-0.13 (0.88),-0.25 (0.89),-0.25 (0.89);-0.5 (1.2e-05),0.64 (0.61),-0.44 (9.1e-02),-0.25 (0.89),-0.25 (0.89)	0.67 (1.3e-12),0.67 (1.3e-12),0.17 (3.6e-02),1.03 (7.2e-05),1.03 (7.2e-05);0.67 (1.3e-12),2.44 (3.8e-80),2.04 (5.7e-132),1.03 (7.2e-05),1.03 (7.2e-05);0.67 (1.3e-12),0.67 (1.3e-12),0.17 (3.6e-02),1.03 (7.2e-05),1.03 (7.2e-05);0.67 (1.3e-12),2.44 (3.8e-80),2.04 (5.7e-132),1.03 (7.2e-05),1.03 (7.2e-05)	0.54 (1.4e-08),0.54 (1.4e-08),0.23 (5.3e-03),-0.52 (7.5e-02),-0.52 (7.5e-02);0.54 (1.4e-08),-1.04 (4.3e-11),-1.05 (5.1e-27),-0.52 (7.5e-02),-0.52 (7.5e-02);0.54 (1.4e-08),0.54 (1.4e-08),0.23 (5.3e-03),-0.52 (7.5e-02),-0.52 (7.5e-02);0.54 (1.4e-08),-1.04 (4.3e-11),-1.05 (5.1e-27),-0.52 (7.5e-02),-0.52 (7.5e-02)
6	33314239	33315466	chr6:33315269	LIET Gene TSS Exon	33314851	rs1061783	0.9891	1.001	0.5861	0.9088	0.867194	No	0	0	0	0	418	-1.98 (2.3e-05)	-0.59 (0.25)	-1.84 (3.0e-09)	-0.82 (1.1e-02)																																	RGL2:NM_004761.5(0.7,0,77%), (0.74,0.01,69%), (0.77,0.07,67%);RGL2:NM_004761.5(0.7,0,77%), (0.74,0.01,69%), (0.77,0.07,67%)	RGL2:NM_004761.5(0.7,0,77%), (0.74,0.01,69%), (0.77,0.07,67%);RGL2:NM_004761.5(0.7,0,77%), (0.74,0.01,69%), (0.77,0.07,67%)	HLA-DQA1:NM_002122.5(-0.99,0,15%), (NA,NA,NA%), (-0.99,0.01,40%);HLA-DQA1:NM_002122.5(-0.99,0,15%), (NA,NA,NA%), (-0.99,0.01,40%)	ZBTB22:NM_005453.5(0.09,0.77,77%), (0.19,0.7,69%), (0.58,0.25,67%);ZBTB22:NM_005453.5(0.09,0.77,77%), (0.19,0.7,69%), (0.58,0.25,67%)	ZBTB22:NM_005453.5(0.09,0.77,77%), (0.19,0.7,69%), (0.58,0.25,67%);ZBTB22:NM_005453.5(0.09,0.77,77%), (0.19,0.7,69%), (0.58,0.25,67%)	-1.39 (3.3e-16),-1.39 (3.3e-16),2.04 (5.1e-15),-0.72 (0.22),-0.72 (0.22);-1.39 (3.3e-16),-1.39 (3.3e-16),2.04 (5.1e-15),-0.72 (0.22),-0.72 (0.22)	-0.39 (5.9e-02),-0.39 (5.9e-02),-0.43 (0.23),-0.99 (0.13),-0.99 (0.13);-0.39 (5.9e-02),-0.39 (5.9e-02),-0.43 (0.23),-0.99 (0.13),-0.99 (0.13)	-1.19 (1.9e-26),-1.19 (1.9e-26),NA,-0.35 (0.17),-0.35 (0.17);-1.19 (1.9e-26),-1.19 (1.9e-26),NA,-0.35 (0.17),-0.35 (0.17)	-0.63 (1.1e-08),-0.63 (1.1e-08),NA,-0.13 (0.64),-0.13 (0.64);-0.63 (1.1e-08),-0.63 (1.1e-08),NA,-0.13 (0.64),-0.13 (0.64)
13	26018728	26021817	chr13:26020171	Exon	26018968	rs7983646	0.9793	0.998	0.5697	0.9153	0.867282	Yes	0	0	0	0	1203	1.81 (6.5e-13)	0.05 (0.91)	1.33 (9.4e-22)	-0.91 (2.3e-09)																																	SHISA2:NM_001007538.2(0.91,0,87%), (0.8,0,83%), (0.85,0.04,67%);SHISA2:NM_001007538.2(0.91,0,87%), (0.8,0,83%), (0.85,0.04,67%)	SHISA2:NM_001007538.2(0.91,0,87%), (0.8,0,83%), (0.85,0.04,67%);SHISA2:NM_001007538.2(0.91,0,87%), (0.8,0,83%), (0.85,0.04,67%)	ATP8A2:NM_001313741.1(0.73,0,87%), (0.49,0.13,83%), (0.92,0.01,67%);ATP8A2:NM_001313741.1(0.73,0,87%), (0.49,0.13,83%), (0.92,0.01,67%)	SHISA2:NM_001007538.2(0.91,0,87%), (0.8,0,83%), (0.85,0.04,67%);SHISA2:NM_001007538.2(0.91,0,87%), (0.8,0,83%), (0.85,0.04,67%)	ATP8A2:NM_016529.6(0.74,0,87%), (0.51,0.11,83%), (0.89,0.02,67%);ATP8A2:NM_016529.6(0.74,0,87%), (0.51,0.11,83%), (0.89,0.02,67%)	0.67 (6.0e-02),0.67 (6.0e-02),0.77 (2.6e-02),0.67 (6.0e-02),0.77 (2.6e-02);0.67 (6.0e-02),0.67 (6.0e-02),0.77 (2.6e-02),0.67 (6.0e-02),0.77 (2.6e-02)	1.11 (2.1e-03),1.11 (2.1e-03),-0.29 (0.56),1.11 (2.1e-03),-0.29 (0.56);1.11 (2.1e-03),1.11 (2.1e-03),-0.29 (0.56),1.11 (2.1e-03),-0.29 (0.56)	1.82 (1.5e-191),1.82 (1.5e-191),0.81 (5.6e-09),1.82 (1.5e-191),0.81 (5.6e-09);1.82 (1.5e-191),1.82 (1.5e-191),0.81 (5.6e-09),1.82 (1.5e-191),0.81 (5.6e-09)	-1.66 (7.0e-122),-1.66 (7.0e-122),-0.3 (5.2e-02),-1.66 (7.0e-122),-0.3 (5.2e-02);-1.66 (7.0e-122),-1.66 (7.0e-122),-0.3 (5.2e-02),-1.66 (7.0e-122),-0.3 (5.2e-02)
15	73923588	73928532	chr15:73924436;chr15:1573926461;chr15:1573926461;chr15:1573926461;chr15:1573928248	LIET Gene TSS Intron;Gene TSS Bid;Gene TSS Bid;Gene TSS Bid;Gene TSS Bid	73924418	rs8026259	1.008	0.9966	0.7583	0.8081	0.867299	No	0	0	0	0	18;1500002043;1500002043;1500002043;1500003830	-0.15 (0.94);NA;NA;NA;NA	-0.57 (0.63);NA;NA;NA;NA	0.34 (4.6e-02);NA;NA;NA;NA	-0.66 (6.1e-05);NA;NA;NA;NA																																	LOXL1:NM_005576.4(0.93,0,85%), (-0.32,0.39,83%), (-0.03,0.98,60%);LOXL1:NM_005576.4(0.93,0,85%), (-0.32,0.39,83%), (-0.03,0.98,60%);LOXL1:NM_005576.4(0.93,0,85%), (-0.32,0.39,83%), (-0.03,0.98,60%)	CYP1A1:NM_000499.5(-0.28,0.29,77%), (0.7,0.01,72%), (0.17,0.82,60%);CYP1A1:NM_000499.5(-0.28,0.29,77%), (0.7,0.01,72%), (0.17,0.82,60%);CYP1A1:NM_000499.5(-0.28,0.29,77%), (0.7,0.01,72%), (0.17,0.82,60%)	GOLGA6A:NM_001038640.2(0.07,0.87,49%), (-0.32,0.55,48%), (0.82,0.28,33%);GOLGA6A:NM_001038640.2(0.07,0.87,49%), (-0.32,0.55,48%), (0.82,0.28,33%);GOLGA6A:NM_001038640.2(0.07,0.87,49%), (-0.32,0.55,48%), (0.82,0.28,33%)	LOXL1-AS1:NR_040066.1(0.91,0,85%), (-0.34,0.35,83%), (-0.47,0.45,60%);LOXL1-AS1:NR_040066.1(0.91,0,85%), (-0.34,0.35,83%), (-0.47,0.45,60%);LOXL1-AS1:NR_040066.1(0.91,0,85%), (-0.34,0.35,83%), (-0.47,0.45,60%)	LOXL1-AS1:NR_040066.1(0.91,0,85%), (-0.34,0.35,83%), (-0.47,0.45,60%);LOXL1-AS1:NR_040066.1(0.91,0,85%), (-0.34,0.35,83%), (-0.47,0.45,60%);LOXL1-AS1:NR_040066.1(0.91,0,85%), (-0.34,0.35,83%), (-0.47,0.45,60%)	-0.94 (2.0e-08),2.41 (4.1e-09),NA,-1.04 (1.4e-04),-1.04 (1.4e-04);-0.94 (2.0e-08),2.41 (4.1e-09),NA,-1.04 (1.4e-04),-1.04 (1.4e-04);-0.94 (2.0e-08),2.41 (4.1e-09),NA,-1.04 (1.4e-04),-1.04 (1.4e-04)	-0.68 (1.6e-04),6.55 (1.6e-60),NA,-0.45 (0.19),-0.45 (0.19);-0.68 (1.6e-04),6.55 (1.6e-60),NA,-0.45 (0.19),-0.45 (0.19);-0.68 (1.6e-04),6.55 (1.6e-60),NA,-0.45 (0.19),-0.45 (0.19)	-0.14 (1.6e-02),0.91 (2.8e-11),NA,-0.18 (2.0e-02),-0.18 (2.0e-02);-0.14 (1.6e-02),0.91 (2.8e-11),NA,-0.18 (2.0e-02),-0.18 (2.0e-02);-0.14 (1.6e-02),0.91 (2.8e-11),NA,-0.18 (2.0e-02),-0.18 (2.0e-02)	-0.85 (6.7e-57),-3.89 (8.9e-68),NA,-0.72 (1.6e-23),-0.72 (1.6e-23);-0.85 (6.7e-57),-3.89 (8.9e-68),NA,-0.72 (1.6e-23),-0.72 (1.6e-23);-0.85 (6.7e-57),-3.89 (8.9e-68),NA,-0.72 (1.6e-23),-0.72 (1.6e-23)
6	166005909	166008238	chr6:166006143;chr6:166007354	Intergenic;Intergenic	166007945	rs3846784	1.006	0.9939	0.8451	0.7155	0.867341	No	0	0	0	0	-1802;-591	NA;NA	NA;NA	-1.83 (1.6e-09);-1.94 (3.5e-04)	0.39 (0.24);1.06 (3.1e-02)																																	LINC00602:NR_027284.1(0.84,0,59%), (0.84,0,79%), (NA,NA,NA%);LINC00602:NR_027284.1(0.79,0,59%), (0.79,0,79%), (NA,NA,NA%);LINC00602:NR_027284.1(0.84,0,59%), (0.84,0,79%), (NA,NA,NA%);LINC00602:NR_027284.1(0.79,0,59%), (0.79,0,79%), (NA,NA,NA%);LINC00602:NR_027284.1(0.84,0,59%), (0.84,0,79%), (NA,NA,NA%);LINC00602:NR_027284.1(0.79,0,59%), (0.79,0,79%), (NA,NA,NA%)	LINC00602:NR_027284.1(0.84,0,59%), (0.84,0,79%), (NA,NA,NA%);LINC00602:NR_027284.1(0.79,0,59%), (0.79,0,79%), (NA,NA,NA%);LINC00602:NR_027284.1(0.84,0,59%), (0.84,0,79%), (NA,NA,NA%);LINC00602:NR_027284.1(0.79,0,59%), (0.79,0,79%), (NA,NA,NA%);LINC00602:NR_027284.1(0.84,0,59%), (0.84,0,79%), (NA,NA,NA%);LINC00602:NR_027284.1(0.79,0,59%), (0.79,0,79%), (NA,NA,NA%)	NA(NA,NA,NA%), (NA,NA,NA%), (NA,NA,NA%);NA(NA,NA,NA%), (NA,NA,NA%), (NA,NA,NA%);NA(NA,NA,NA%), (NA,NA,NA%), (NA,NA,NA%);NA(NA,NA,NA%), (NA,NA,NA%), (NA,NA,NA%);NA(NA,NA,NA%), (NA,NA,NA%), (NA,NA,NA%);NA(NA,NA,NA%), (NA,NA,NA%), (NA,NA,NA%)	LINC00602:NR_027284.1(0.84,0,59%), (0.84,0,79%), (NA,NA,NA%);LINC00602:NR_027284.1(0.79,0,59%), (0.79,0,79%), (NA,NA,NA%);LINC00602:NR_027284.1(0.84,0,59%), (0.84,0,79%), (NA,NA,NA%);LINC00602:NR_027284.1(0.79,0,59%), (0.79,0,79%), (NA,NA,NA%);LINC00602:NR_027284.1(0.84,0,59%), (0.84,0,79%), (NA,NA,NA%);LINC00602:NR_027284.1(0.79,0,59%), (0.79,0,79%), (NA,NA,NA%)	LINC00602:NR_027284.1(0.84,0,59%), (0.84,0,79%), (NA,NA,NA%);LINC00602:NR_027284.1(0.79,0,59%), (0.79,0,79%), (NA,NA,NA%);LINC00602:NR_027284.1(0.84,0,59%), (0.84,0,79%), (NA,NA,NA%);LINC00602:NR_027284.1(0.79,0,59%), (0.79,0,79%), (NA,NA,NA%);LINC00602:NR_027284.1(0.84,0,59%), (0.84,0,79%), (NA,NA,NA%);LINC00602:NR_027284.1(0.79,0,59%), (0.79,0,79%), (NA,NA,NA%)	NA,NA,NA,NA,NA;NA,NA,NA,NA,NA;NA,NA,NA,NA,NA;NA,NA,NA,NA,NA;NA,NA,NA,NA,NA;NA,NA,NA,NA,NA	NA,NA,NA,NA,NA;NA,NA,NA,NA,NA;NA,NA,NA,NA,NA;NA,NA,NA,NA,NA;NA,NA,NA,NA,NA;NA,NA,NA,NA,NA	-1.49 (1.6e-09),-1.49 (1.6e-09),NA,-1.49 (1.6e-09),-1.49 (1.6e-09);-1.49 (1.6e-09),-1.49 (1.6e-09),NA,-1.49 (1.6e-09),-1.49 (1.6e-09);-1.49 (1.6e-09),-1.49 (1.6e-09),NA,-1.49 (1.6e-09),-1.49 (1.6e-09);-1.49 (1.6e-09),-1.49 (1.6e-09),NA,-1.49 (1.6e-09),-1.49 (1.6e-09);-1.49 (1.6e-09),-1.49 (1.6e-09),NA,-1.49 (1.6e-09),-1.49 (1.6e-09);-1.49 (1.6e-09),-1.49 (1.6e-09),NA,-1.49 (1.6e-09),-1.49 (1.6e-09)	0.13 (0.62),0.13 (0.62),NA,0.13 (0.62),0.13 (0.62);0.13 (0.62),0.13 (0.62),NA,0.13 (0.62),0.13 (0.62);0.13 (0.62),0.13 (0.62),NA,0.13 (0.62),0.13 (0.62);0.13 (0.62),0.13 (0.62),NA,0.13 (0.62),0.13 (0.62);0.13 (0.62),0.13 (0.62),NA,0.13 (0.62),0.13 (0.62);0.13 (0.62),0.13 (0.62),NA,0.13 (0.62),0.13 (0.62)
13	101454651	101457113	chr13:101455893	Intron	101455957	rs3916910	1.018	1	0.3794	0.9669	0.867344	No	0	0	0	0	-64	-0.33 (0.79)	-0.85 (0.32)	-0.97 (2.7e-08)	0.38 (4.6e-02)																																	ITGBL1:NM_001271754.2(0.89,0,87%), (0.14,0.77,83%), (0.94,0.01,67%);ITGBL1:NM_001271754.2(0.89,0,87%), (0.14,0.77,83%), (0.94,0.01,67%);ITGBL1:NM_001271754.2(0.89,0,87%), (0.14,0.77,83%), (0.94,0.01,67%)	TMTC4:NM_032813.5(0.49,0.02,87%), (0.47,0.15,83%), (0.42,0.47,67%);TMTC4:NM_032813.5(0.49,0.02,87%), (0.47,0.15,83%), (0.42,0.47,67%);TMTC4:NM_032813.5(0.49,0.02,87%), (0.47,0.15,83%), (0.42,0.47,67%)	ITGBL1:NM_004791.3(0.89,0,87%), (0.14,0.76,83%), (0.94,0.01,67%);ITGBL1:NM_004791.3(0.89,0,87%), (0.14,0.76,83%), (0.94,0.01,67%);ITGBL1:NM_004791.3(0.89,0,87%), (0.14,0.76,83%), (0.94,0.01,67%)	ITGBL1:NM_001271754.2(0.89,0,87%), (0.14,0.77,83%), (0.94,0.01,67%);ITGBL1:NM_001271754.2(0.89,0,87%), (0.14,0.77,83%), (0.94,0.01,67%);ITGBL1:NM_001271754.2(0.89,0,87%), (0.14,0.77,83%), (0.94,0.01,67%)	FGF14:NM_001321938.2(-0.77,0,87%), (0.02,0.97,83%), (-0.74,0.1,67%);FGF14:NM_001321938.2(-0.77,0,87%), (0.02,0.97,83%), (-0.74,0.1,67%);FGF14:NM_001321938.2(-0.77,0,87%), (0.02,0.97,83%), (-0.74,0.1,67%)	-0.46 (0.22),-0.02 (0.91),-0.46 (0.22),-0.46 (0.22),0.46 (9.2e-05);-0.46 (0.22),-0.02 (0.91),-0.46 (0.22),-0.46 (0.22),0.46 (9.2e-05);-0.46 (0.22),-0.02 (0.91),-0.46 (0.22),-0.46 (0.22),0.46 (9.2e-05)	-0.98 (8.7e-03),0.07 (0.72),-0.98 (8.7e-03),-0.98 (8.7e-03),-0.29 (3.2e-02);-0.98 (8.7e-03),0.07 (0.72),-0.98 (8.7e-03),-0.98 (8.7e-03),-0.29 (3.2e-02);-0.98 (8.7e-03),0.07 (0.72),-0.98 (8.7e-03),-0.98 (8.7e-03),-0.29 (3.2e-02)	0.4 (5.0e-12),-1.11 (4.3e-50),0.4 (5.0e-12),0.4 (5.0e-12),-0.84 (3.2e-03);0.4 (5.0e-12),-1.11 (4.3e-50),0.4 (5.0e-12),0.4 (5.0e-12),-0.84 (3.2e-03);0.4 (5.0e-12),-1.11 (4.3e-50),0.4 (5.0e-12),0.4 (5.0e-12),-0.84 (3.2e-03)	1.27 (2.9e-111),-0.08 (0.35),1.27 (2.9e-111),1.27 (2.9e-111),-0.46 (0.11);1.27 (2.9e-111),-0.08 (0.35),1.27 (2.9e-111),1.27 (2.9e-111),-0.46 (0.11);1.27 (2.9e-111),-0.08 (0.35),1.27 (2.9e-111),1.27 (2.9e-111),-0.46 (0.11)
3	194571745	194572713	chr3:194572433	Intergenic	194572138	rs73211008	1.007	0.994	0.8365	0.7273	0.86752	No	0	0	0	0	295	0.78 (0.15)	-0.88 (7.9e-02)	1.25 (3.3e-11)	-1.35 (1.7e-10)																																	ATP13A3:NR_164666.1(0.86,0,85%), (0.79,0,83%), (-0.56,0.34,60%);ATP13A3:NR_164666.1(0.86,0,85%), (0.79,0,83%), (-0.56,0.34,60%)	XXYLT1-AS2:NR_102710.1(0.38,0.1,82%), (0.86,0,79%), (0.79,0.09,60%);XXYLT1-AS2:NR_102710.1(0.38,0.1,82%), (0.86,0,79%), (0.79,0.09,60%)	LINC00887:NR_024480.1(-0.65,0,85%), (-0.23,0.56,83%), (-0.94,0.01,60%);LINC00887:NR_024480.1(-0.65,0,85%), (-0.23,0.56,83%), (-0.94,0.01,60%)	TMEM44-AS1:NR_047573.1(0.15,0.59,85%), (-0.13,0.78,83%), (-0.73,0.14,60%);TMEM44-AS1:NR_047573.1(0.15,0.59,85%), (-0.13,0.78,83%), (-0.73,0.14,60%)	TMEM44:NM_138399.5(0.62,0,85%), (-0.27,0.47,83%), (0.52,0.38,60%);TMEM44:NM_138399.5(0.62,0,85%), (-0.27,0.47,83%), (0.52,0.38,60%)	-0.24 (3.5e-02),0.09 (0.72),-2.73 (1.5e-36),-0.14 (0.37),-0.0 (0.98);-0.24 (3.5e-02),0.09 (0.72),-2.73 (1.5e-36),-0.14 (0.37),-0.0 (0.98)	-0.3 (1.3e-02),-0.82 (6.5e-05),-0.61 (9.4e-03),-0.4 (9.2e-03),-0.12 (0.25);-0.3 (1.3e-02),-0.82 (6.5e-05),-0.61 (9.4e-03),-0.4 (9.2e-03),-0.12 (0.25)	1.36 (4.4e-130),1.01 (2.0e-04),1.82 (2.1e-08),0.32 (2.1e-04),-0.36 (8.6e-11);1.36 (4.4e-130),1.01 (2.0e-04),1.82 (2.1e-08),0.32 (2.1e-04),-0.36 (8.6e-11)	0.21 (3.0e-04),-0.7 (2.1e-02),0.31 (0.43),-0.18 (5.2e-02),-0.4 (3.2e-13);0.21 (3.0e-04),-0.7 (2.1e-02),0.31 (0.43),-0.18 (5.2e-02),-0.4 (3.2e-13)
12	132284549	132285778	chr12:132284951	Intron	132284837	rs28577074	1.014	0.9986	0.5683	0.9164	0.867856	No	0	0	0	0	114	2.63 (8.4e-09)	0.73 (0.18)	NA	NA																																	PGAM5:NM_001170543.2(-0.85,0,41%), (-0.04,0.97,21%), (-0.85,0.03,67%);PGAM5:NM_001170543.2(-0.85,0,41%), (-0.04,0.97,21%), (-0.85,0.03,67%);PGAM5:NM_001170543.2(-0.85,0,41%), (-0.04,0.97,21%), (-0.85,0.03,67%)	ANKLE2:NM_015114.3(-0.5,0.14,41%), (0.98,0.02,21%), (-0.23,0.73,67%);ANKLE2:NM_015114.3(-0.5,0.14,41%), (0.98,0.02,21%), (-0.23,0.73,67%);ANKLE2:NM_015114.3(-0.5,0.14,41%), (0.98,0.02,21%), (-0.23,0.73,67%)	PGAM5:NM_001170543.2(-0.85,0,41%), (-0.04,0.97,21%), (-0.85,0.03,67%);PGAM5:NM_001170543.2(-0.85,0,41%), (-0.04,0.97,21%), (-0.85,0.03,67%);PGAM5:NM_001170543.2(-0.85,0,41%), (-0.04,0.97,21%), (-0.85,0.03,67%)	GALNT9-AS1:NR_024563.1(0.76,0.05,26%), (0.96,0.47,10%), (0.69,0.26,47%);GALNT9-AS1:NR_024563.1(0.76,0.05,26%), (0.96,0.47,10%), (0.69,0.26,47%);GALNT9-AS1:NR_024563.1(0.76,0.05,26%), (0.96,0.47,10%), (0.69,0.26,47%)	GALNT9-AS1:NR_024563.1(0.76,0.05,26%), (0.96,0.47,10%), (0.69,0.26,47%);GALNT9-AS1:NR_024563.1(0.76,0.05,26%), (0.96,0.47,10%), (0.69,0.26,47%);GALNT9-AS1:NR_024563.1(0.76,0.05,26%), (0.96,0.47,10%), (0.69,0.26,47%)	-0.88 (1.4e-04),0.4 (2.8e-09),-0.88 (1.4e-04),NA,NA;-0.88 (1.4e-04),0.4 (2.8e-09),-0.88 (1.4e-04),NA,NA;-0.88 (1.4e-04),0.4 (2.8e-09),-0.88 (1.4e-04),NA,NA	-0.12 (0.74),-0.08 (0.42),-0.12 (0.74),NA,NA;-0.12 (0.74),-0.08 (0.42),-0.12 (0.74),NA,NA;-0.12 (0.74),-0.08 (0.42),-0.12 (0.74),NA,NA	-0.7 (1.1e-19),-0.44 (3.0e-21),-0.7 (1.1e-19),NA,NA;-0.7 (1.1e-19),-0.44 (3.0e-21),-0.7 (1.1e-19),NA,NA;-0.7 (1.1e-19),-0.44 (3.0e-21),-0.7 (1.1e-19),NA,NA	-0.76 (2.5e-23),-0.61 (3.3e-40),-0.76 (2.5e-23),NA,NA;-0.76 (2.5e-23),-0.61 (3.3e-40),-0.76 (2.5e-23),NA,NA;-0.76 (2.5e-23),-0.61 (3.3e-40),-0.76 (2.5e-23),NA,NA
8	22227162	22228322	chr8:22227755	Intron	22228019	rs7014698	1.033	1	0.3149	0.9777	0.867914	No	0	0	0	0	-264	0.73 (9.4e-02)	-0.45 (0.31)	-0.08 (0.74)	-0.78 (1.3e-05)																																	DMTN:NM_001387756.1(0.87,0,87%), (0.63,0.02,83%), (0.84,0.03,67%)	PHYHIP:NM_014759.5(0.42,0.05,87%), (0.77,0,83%), (0.81,0.05,67%)	LOC286059:NR_038873.1(-0.07,0.81,87%), (0.28,0.46,83%), (-0.95,0,67%)	PHYHIP:NM_014759.5(0.42,0.05,87%), (0.77,0,83%), (0.81,0.05,67%)	PHYHIP:NM_014759.5(0.42,0.05,87%), (0.77,0,83%), (0.81,0.05,67%)	-0.37 (0.25),-0.54 (0.33),-0.43 (1.5e-02),-0.54 (0.33),-0.54 (0.33)	-0.4 (0.28),-0.72 (0.25),-0.58 (1.6e-03),-0.72 (0.25),-0.72 (0.25)	-0.58 (3.6e-08),0.58 (0.19),-0.5 (1.9e-03),0.58 (0.19),0.58 (0.19)	-0.72 (5.4e-12),-0.63 (0.18),-0.84 (1.0e-07),-0.63 (0.18),-0.63 (0.18)
2	127400923	127401964	chr2:127401270	Intergenic	127401143	rs13030284	1.001	1.01	0.9797	0.3396	0.868241	Yes	0	0	0	0	127	-0.61 (0.14)	-1.17 (9.5e-04)	-0.6 (0.45)	0.14 (0.88)																																	IWS1:NM_017969.3(-0.49,0.03,79%), (0.01,0.98,72%), (-0.75,0.1,67%);IWS1:NM_017969.3(-0.49,0.03,79%), (0.01,0.98,72%), (-0.75,0.1,67%)	MIR4783:NR_039944.1(0.42,0.26,38%), (0.81,0.04,38%), (0.74,0.51,27%);MIR4783:NR_039944.1(0.42,0.26,38%), (0.81,0.04,38%), (0.74,0.51,27%)	HS6ST1:NM_004807.3(-0.2,0.46,79%), (0.53,0.1,72%), (-0.97,0,67%);HS6ST1:NM_004807.3(-0.2,0.46,79%), (0.53,0.1,72%), (-0.97,0,67%)	MAP3K2:NM_001371911.1(0.09,0.76,79%), (0.39,0.28,72%), (0.01,0.99,67%);MAP3K2:NM_001371911.1(0.09,0.76,79%), (0.39,0.28,72%), (0.01,0.99,67%)	MIR4783:NR_039944.1(0.42,0.26,38%), (0.81,0.04,38%), (0.74,0.51,27%);MIR4783:NR_039944.1(0.42,0.26,38%), (0.81,0.04,38%), (0.74,0.51,27%)	-0.03 (0.81),NA,-0.13 (0.33),-0.07 (0.67),NA;-0.03 (0.81),NA,-0.13 (0.33),-0.07 (0.67),NA	-0.12 (0.37),NA,-0.15 (0.33),-0.25 (0.11),NA;-0.12 (0.37),NA,-0.15 (0.33),-0.25 (0.11),NA	0.2 (1.6e-03),NA,-1.31 (3.4e-78),-0.43 (2.4e-11),NA;0.2 (1.6e-03),NA,-1.31 (3.4e-78),-0.43 (2.4e-11),NA	0.3 (4.5e-07),NA,-0.77 (4.3e-29),0.27 (2.5e-05),NA;0.3 (4.5e-07),NA,-0.77 (4.3e-29),0.27 (2.5e-05),NA
15	74373827	74375078	chr15:74374351	Intergenic	74374026	rs4432229	1.01	1.004	0.7414	0.8234	0.868307	Yes	0	0	0	0	325	0.22 (0.82)	0.32 (0.65)	-1.18 (1.0e-09)	-0.63 (2.0e-03)																																	STRA6:NM_001142620.2(-0.83,0,85%), (-0.88,0,79%), (-0.7,0.13,67%)	STRA6:NM_001142620.2(-0.83,0,85%), (-0.88,0,79%), (-0.7,0.13,67%)	COMMD4:NM_017828.5(-0.02,0.96,85%), (0.47,0.16,79%), (0.92,0.01,67%)	LINC02255:NR_146881.1(0.06,0.86,85%), (0.32,0.4,79%), (-0.66,0.17,67%)	LINC02255:NR_146881.1(0.06,0.86,85%), (0.32,0.4,79%), (-0.66,0.17,67%)	-0.59 (4.2e-10),-0.59 (4.2e-10),0.82 (4.2e-04),1.09 (2.5e-02),1.09 (2.5e-02)	0.32 (2.6e-03),0.32 (2.6e-03),0.01 (0.98),-0.63 (0.32),-0.63 (0.32)	0.83 (1.0e-07),0.83 (1.0e-07),-0.21 (2.0e-03),-0.11 (0.85),-0.11 (0.85)	-0.35 (4.0e-02),-0.35 (4.0e-02),-0.4 (3.0e-09),-0.08 (0.89),-0.08 (0.89)
4	11630979	11633666	chr4:11632471	Intergenic	11632968	rs7665516	1.01	0.9986	0.6165	0.8972	0.868407	No	0	0	0	0	-497	0.57 (1.5e-02)	-1.36 (6.2e-10)	-1.32 (3.0e-02)	0.29 (0.68)																																	HS3ST1:NM_005114.4(0.92,0,82%), (0.4,0.25,76%), (0.86,0.03,67%);HS3ST1:NM_005114.4(0.92,0,82%), (0.4,0.25,76%), (0.86,0.03,67%);HS3ST1:NM_005114.4(0.92,0,82%), (0.4,0.25,76%), (0.86,0.03,67%)	HS3ST1:NM_005114.4(0.92,0,82%), (0.4,0.25,76%), (0.86,0.03,67%);HS3ST1:NM_005114.4(0.92,0,82%), (0.4,0.25,76%), (0.86,0.03,67%);HS3ST1:NM_005114.4(0.92,0,82%), (0.4,0.25,76%), (0.86,0.03,67%)	CLNK:NM_052964.4(0.66,0,79%), (0.26,0.52,72%), (0.93,0.01,67%);CLNK:NM_052964.4(0.66,0,79%), (0.26,0.52,72%), (0.93,0.01,67%);CLNK:NM_052964.4(0.66,0,79%), (0.26,0.52,72%), (0.93,0.01,67%)	LINC02360:NR_146995.1(-0.17,0.63,56%), (0.14,0.78,66%), (0.83,0.63,20%);LINC02360:NR_146995.1(-0.17,0.63,56%), (0.14,0.78,66%), (0.83,0.63,20%);LINC02360:NR_146995.1(-0.17,0.63,56%), (0.14,0.78,66%), (0.83,0.63,20%)	LINC02360:NR_146995.1(-0.17,0.63,56%), (0.14,0.78,66%), (0.83,0.63,20%);LINC02360:NR_146995.1(-0.17,0.63,56%), (0.14,0.78,66%), (0.83,0.63,20%);LINC02360:NR_146995.1(-0.17,0.63,56%), (0.14,0.78,66%), (0.83,0.63,20%)	0.25 (2.8e-05),0.25 (2.8e-05),0.24 (0.48),NA,NA;0.25 (2.8e-05),0.25 (2.8e-05),0.24 (0.48),NA,NA;0.25 (2.8e-05),0.25 (2.8e-05),0.24 (0.48),NA,NA	-0.07 (0.39),-0.07 (0.39),-0.53 (0.13),NA,NA;-0.07 (0.39),-0.07 (0.39),-0.53 (0.13),NA,NA;-0.07 (0.39),-0.07 (0.39),-0.53 (0.13),NA,NA	0.29 (1.1e-02),0.29 (1.1e-02),0.8 (0.13),NA,NA;0.29 (1.1e-02),0.29 (1.1e-02),0.8 (0.13),NA,NA;0.29 (1.1e-02),0.29 (1.1e-02),0.8 (0.13),NA,NA	-0.52 (4.4e-06),-0.52 (4.4e-06),0.34 (0.55),NA,NA;-0.52 (4.4e-06),-0.52 (4.4e-06),0.34 (0.55),NA,NA;-0.52 (4.4e-06),-0.52 (4.4e-06),0.34 (0.55),NA,NA
13	20174027	20176185	chr13:20175147	Intergenic	20175004	rs966557	1.008	0.9983	0.686	0.8612	0.868462	No	0	0	0	0	143	1.78 (3.6e-10)	-0.85 (8.9e-03)	1.75 (1.4e-07)	-1.14 (4.2e-03)																																	MPHOSPH8:NM_017520.4(-0.81,0,77%), (-0.74,0.01,69%), (-0.79,0.07,67%);MPHOSPH8:NM_017520.4(-0.81,0,77%), (-0.74,0.01,69%), (-0.79,0.07,67%)	ZMYM2:NM_001353161.3(-0.48,0.03,77%), (-0.76,0.01,69%), (-0.56,0.27,67%);ZMYM2:NM_001353161.3(-0.48,0.03,77%), (-0.76,0.01,69%), (-0.56,0.27,67%)	GJA3:NM_021954.4(0.26,0.32,77%), (0.12,0.83,69%), (0.9,0.01,67%);GJA3:NM_021954.4(0.26,0.32,77%), (0.12,0.83,69%), (0.9,0.01,67%)	GJB2:NM_004004.6(0.54,0.02,72%), (0.43,0.3,62%), (0.23,0.72,67%);GJB2:NM_004004.6(0.54,0.02,72%), (0.43,0.3,62%), (0.23,0.72,67%)	GJB2:NM_004004.6(0.54,0.02,72%), (0.43,0.3,62%), (0.23,0.72,67%);GJB2:NM_004004.6(0.54,0.02,72%), (0.43,0.3,62%), (0.23,0.72,67%)	-0.7 (3.7e-10),-0.46 (6.9e-10),0.25 (0.48),-1.68 (1.5e-117),-1.68 (1.5e-117);-0.7 (3.7e-10),-0.46 (6.9e-10),0.25 (0.48),-1.68 (1.5e-117),-1.68 (1.5e-117)	-0.11 (0.49),-0.15 (0.12),-0.95 (5.3e-03),-0.21 (1.3e-02),-0.21 (1.3e-02);-0.11 (0.49),-0.15 (0.12),-0.95 (5.3e-03),-0.21 (1.3e-02),-0.21 (1.3e-02)	-0.8 (5.8e-30),-0.42 (7.1e-15),-1.33 (3.6e-11),3.17 (7.4e-04),3.17 (7.4e-04);-0.8 (5.8e-30),-0.42 (7.1e-15),-1.33 (3.6e-11),3.17 (7.4e-04),3.17 (7.4e-04)	-0.05 (0.53),0.56 (1.5e-25),-0.36 (8.1e-02),0.3 (0.81),0.3 (0.81);-0.05 (0.53),0.56 (1.5e-25),-0.36 (8.1e-02),0.3 (0.81),0.3 (0.81)
11	46242750	46244052	chr11:46243437	Intergenic	46243962	rs12223774	1.015	1.001	0.5685	0.917	0.868535	Yes	0	0	0	0	-525	-0.58 (1.6e-02)	-0.29 (0.25)	-1.18 (1.5e-20)	-0.13 (0.42)																																	LARGE2:NM_001300721.2(0.7,0,87%), (0.64,0.02,83%), (0.94,0,67%);LARGE2:NM_001300721.2(0.7,0,87%), (0.64,0.02,83%), (0.94,0,67%)	SLC35C1:NM_001145265.2(0.47,0.03,87%), (0.73,0,83%), (-0.57,0.26,67%);SLC35C1:NM_001145265.2(0.47,0.03,87%), (0.73,0,83%), (-0.57,0.26,67%)	CKAP5:NM_014756.4(-0.06,0.85,87%), (-0.09,0.86,83%), (0.95,0,67%);CKAP5:NM_014756.4(-0.06,0.85,87%), (-0.09,0.86,83%), (0.95,0,67%)	LINC02710:NR_183776.1(-0.99,0.21,8%), (-0.99,0.32,10%), (NA,NA,NA%);LINC02710:NR_183776.1(-0.99,0.21,8%), (-0.99,0.32,10%), (NA,NA,NA%)	LINC02489:NR_183622.1(-0.24,0.37,74%), (-0.05,0.94,69%), (-0.67,0.18,60%);LINC02489:NR_183622.1(-0.24,0.37,74%), (-0.05,0.94,69%), (-0.67,0.18,60%)	-0.84 (5.5e-04),-0.5 (1.5e-07),-0.34 (6.9e-05),NA,0.78 (0.47);-0.84 (5.5e-04),-0.5 (1.5e-07),-0.34 (6.9e-05),NA,0.78 (0.47)	-0.22 (0.53),-0.49 (1.3e-06),-0.08 (0.50),NA,-0.97 (None);-0.22 (0.53),-0.49 (1.3e-06),-0.08 (0.50),NA,-0.97 (None)	-1.72 (5.2e-16),-0.84 (3.7e-27),-0.2 (3.4e-04),NA,NA;-1.72 (5.2e-16),-0.84 (3.7e-27),-0.2 (3.4e-04),NA,NA	-0.83 (4.9e-05),-1.19 (4.2e-52),0.32 (2.1e-09),NA,NA;-0.83 (4.9e-05),-1.19 (4.2e-52),0.32 (2.1e-09),NA,NA
3	112751466	112754679	chr3:112752373	Intergenic	112751739	rs820553	0.9976	0.9932	0.9183	0.5854	0.868656	Yes	0	0	0	0	634	0.34 (0.16)	-0.86 (2.7e-05)	NA	NA																																	TBILA:NR_157393.1(0.96,0,36%), (0.83,0.43,14%), (0.87,0.02,67%)	BOC:NM_001387926.1(-0.93,0,36%), (-1,0.03,14%), (-0.82,0.05,67%)	CD200R1L-AS1:NR_149026.1(0.93,0,36%), (0.8,0.47,14%), (0.96,0,67%)	LINC02042:NR_110017.1(0.86,0,33%), (-0.93,0.52,10%), (0.88,0.02,67%)	LINC02042:NR_110017.1(0.86,0,33%), (-0.93,0.52,10%), (0.88,0.02,67%)	0.36 (1.7e-02),-0.5 (9.6e-02),0.27 (4.4e-04),-0.35 (0.45),-0.35 (0.45)	-0.57 (3.1e-04),-0.53 (0.11),-0.64 (1.6e-17),-0.69 (0.16),-0.69 (0.16)	-0.96 (5.6e-04),-0.79 (1.7e-16),NA,NA,NA	-0.58 (3.7e-02),-0.25 (1.0e-02),NA,NA,NA
3	55159219	55162110	chr3:55160502;chr3:55161845	Intergenic;Intergenic	55159988	rs9880768	0.9689	1.001	0.4475	0.9534	0.868804	No	0	0	0	0	514;1857	5.17 (0.20);0.19 (0.97)	2.07 (None);-5.95 (None)	1.25 (4.3e-09);1.52 (6.5e-04)	-1.12 (3.1e-06);-0.33 (0.59)																																	WNT5A:NM_001256105.1(0.78,0,72%), (0.69,0.01,83%), (-0.48,0.73,27%);WNT5A:NM_001256105.1(0.87,0,72%), (0.79,0,83%), (-0.32,0.84,27%);WNT5A:NM_001256105.1(0.78,0,72%), (0.69,0.01,83%), (-0.48,0.73,27%);WNT5A:NM_001256105.1(0.87,0,72%), (0.79,0,83%), (-0.32,0.84,27%)	WNT5A:NM_001256105.1(0.78,0,72%), (0.69,0.01,83%), (-0.48,0.73,27%);WNT5A:NM_001256105.1(0.87,0,72%), (0.79,0,83%), (-0.32,0.84,27%);WNT5A:NM_001256105.1(0.78,0,72%), (0.69,0.01,83%), (-0.48,0.73,27%);WNT5A:NM_001256105.1(0.87,0,72%), (0.79,0,83%), (-0.32,0.84,27%)	ESRG:NR_027122.1(-0.33,0.56,23%), (0.65,0.42,21%), (1,0.19,20%);WNT5A:NM_001377271.1(0.86,0,72%), (0.78,0,83%), (-0.53,0.7,27%);ESRG:NR_027122.1(-0.33,0.56,23%), (0.65,0.42,21%), (1,0.19,20%);WNT5A:NM_001377271.1(0.86,0,72%), (0.78,0,83%), (-0.53,0.7,27%)	LINC02017:NR_147142.1(0.67,0,59%), (0.65,0.02,76%), (NA,NA,NA%);LINC02017:NR_147142.1(0.59,0.02,59%), (0.54,0.08,76%), (NA,NA,NA%);LINC02017:NR_147142.1(0.67,0,59%), (0.65,0.02,76%), (NA,NA,NA%);LINC02017:NR_147142.1(0.59,0.02,59%), (0.54,0.08,76%), (NA,NA,NA%)	LINC02017:NR_147142.1(0.67,0,59%), (0.65,0.02,76%), (NA,NA,NA%);LINC02017:NR_147142.1(0.59,0.02,59%), (0.54,0.08,76%), (NA,NA,NA%);LINC02017:NR_147142.1(0.67,0,59%), (0.65,0.02,76%), (NA,NA,NA%);LINC02017:NR_147142.1(0.59,0.02,59%), (0.54,0.08,76%), (NA,NA,NA%)	-0.94 (4.5e-08),-0.94 (4.5e-08),NA,NA,NA;-0.94 (4.5e-08),-0.94 (4.5e-08),-0.94 (4.5e-08),NA,NA;-0.94 (4.5e-08),-0.94 (4.5e-08),NA,NA,NA;-0.94 (4.5e-08),-0.94 (4.5e-08),-0.94 (4.5e-08),NA,NA	-0.19 (0.44),-0.19 (0.44),NA,NA,NA;-0.19 (0.44),-0.19 (0.44),-0.19 (0.44),NA,NA;-0.19 (0.44),-0.19 (0.44),NA,NA,NA;-0.19 (0.44),-0.19 (0.44),-0.19 (0.44),NA,NA	0.62 (1.8e-12),0.62 (1.8e-12),NA,0.22 (0.76),0.22 (0.76);0.62 (1.8e-12),0.62 (1.8e-12),0.62 (1.8e-12),0.22 (0.76),0.22 (0.76);0.62 (1.8e-12),0.62 (1.8e-12),NA,0.22 (0.76),0.22 (0.76);0.62 (1.8e-12),0.62 (1.8e-12),0.62 (1.8e-12),0.22 (0.76),0.22 (0.76)	-0.18 (6.9e-02),-0.18 (6.9e-02),NA,0.07 (0.93),0.07 (0.93);-0.18 (6.9e-02),-0.18 (6.9e-02),-0.18 (6.9e-02),0.07 (0.93),0.07 (0.93);-0.18 (6.9e-02),-0.18 (6.9e-02),NA,0.07 (0.93),0.07 (0.93);-0.18 (6.9e-02),-0.18 (6.9e-02),-0.18 (6.9e-02),0.07 (0.93),0.07 (0.93)
14	50879002	50880367	chr14:50880173	Intron	50880305	rs12889998	0.9982	1.009	0.9439	0.5121	0.868831	No	0	0	0	0	-132	-1.43 (9.8e-07)	-0.27 (0.44)	-2.32 (3.4e-04)	0.28 (0.70)																																	LINC01588:NR_126496.1(0.9,0,79%), (0.08,0.88,72%), (-0.38,0.53,67%)	ATL1:NM_001127713.1(-0.12,0.67,85%), (0.58,0.05,79%), (0.63,0.21,67%)	MAP4K5:NM_006575.6(0.04,0.89,85%), (0.19,0.67,79%), (0.9,0.02,67%)	ABHD12B:NM_181533.4(0.75,0,72%), (0.64,0.05,62%), (0.33,0.6,67%)	ABHD12B:NM_181533.4(0.75,0,72%), (0.64,0.05,62%), (0.33,0.6,67%)	0.34 (3.5e-02),-1.03 (9.7e-24),-0.54 (2.4e-10),-0.04 (0.88),-0.04 (0.88)	-0.59 (3.1e-04),-0.51 (3.1e-06),-0.19 (6.9e-02),-0.4 (0.12),-0.4 (0.12)	-0.86 (4.3e-02),-0.97 (7.6e-40),-0.09 (0.20),NA,NA	-0.77 (7.3e-02),-0.27 (2.6e-04),0.47 (2.8e-14),NA,NA
18	36308692	36310506	chr18:36309426	Intron	36309980	rs62101305	0.9964	1.013	0.9293	0.5575	0.86905	No	0	0	0	0	-554	1.78 (1.8e-06)	-0.29 (0.54)	-0.85 (1.5e-02)	0.04 (0.93)																																	FHOD3:NM_025135.5(0.52,0.01,87%), (0.47,0.12,83%), (0.69,0.13,67%);FHOD3:NM_025135.5(0.52,0.01,87%), (0.47,0.12,83%), (0.69,0.13,67%);FHOD3:NM_025135.5(0.52,0.01,87%), (0.47,0.12,83%), (0.69,0.13,67%);FHOD3:NM_025135.5(0.52,0.01,87%), (0.47,0.12,83%), (0.69,0.13,67%);FHOD3:NM_025135.5(0.52,0.01,87%), (0.47,0.12,83%), (0.69,0.13,67%)	SLC39A6:NM_012319.4(0.4,0.07,87%), (0.48,0.12,83%), (0.41,0.46,67%);SLC39A6:NM_012319.4(0.4,0.07,87%), (0.48,0.12,83%), (0.41,0.46,67%);SLC39A6:NM_012319.4(0.4,0.07,87%), (0.48,0.12,83%), (0.41,0.46,67%);SLC39A6:NM_012319.4(0.4,0.07,87%), (0.48,0.12,83%), (0.41,0.46,67%);SLC39A6:NM_012319.4(0.4,0.07,87%), (0.48,0.12,83%), (0.41,0.46,67%)	INO80C:NM_001308064.2(0.49,0.02,87%), (0.3,0.4,83%), (0.86,0.02,67%);INO80C:NM_001308064.2(0.49,0.02,87%), (0.3,0.4,83%), (0.86,0.02,67%);INO80C:NM_001308064.2(0.49,0.02,87%), (0.3,0.4,83%), (0.86,0.02,67%);INO80C:NM_001308064.2(0.49,0.02,87%), (0.3,0.4,83%), (0.86,0.02,67%);INO80C:NM_001308064.2(0.49,0.02,87%), (0.3,0.4,83%), (0.86,0.02,67%)	FHOD3:NM_025135.5(0.52,0.01,87%), (0.47,0.12,83%), (0.69,0.13,67%);FHOD3:NM_025135.5(0.52,0.01,87%), (0.47,0.12,83%), (0.69,0.13,67%);FHOD3:NM_025135.5(0.52,0.01,87%), (0.47,0.12,83%), (0.69,0.13,67%);FHOD3:NM_025135.5(0.52,0.01,87%), (0.47,0.12,83%), (0.69,0.13,67%);FHOD3:NM_025135.5(0.52,0.01,87%), (0.47,0.12,83%), (0.69,0.13,67%)	MOCOS:NM_017947.4(0.44,0.04,87%), (0.24,0.52,83%), (0.78,0.07,67%);MOCOS:NM_017947.4(0.44,0.04,87%), (0.24,0.52,83%), (0.78,0.07,67%);MOCOS:NM_017947.4(0.44,0.04,87%), (0.24,0.52,83%), (0.78,0.07,67%);MOCOS:NM_017947.4(0.44,0.04,87%), (0.24,0.52,83%), (0.78,0.07,67%);MOCOS:NM_017947.4(0.44,0.04,87%), (0.24,0.52,83%), (0.78,0.07,67%)	0.61 (1.2e-24),-0.92 (3.2e-06),0.78 (9.9e-08),0.61 (1.2e-24),-0.09 (0.47);0.61 (1.2e-24),-0.92 (3.2e-06),0.78 (9.9e-08),0.61 (1.2e-24),-0.09 (0.47);0.61 (1.2e-24),-0.92 (3.2e-06),0.78 (9.9e-08),0.61 (1.2e-24),-0.09 (0.47);0.61 (1.2e-24),-0.92 (3.2e-06),0.78 (9.9e-08),0.61 (1.2e-24),-0.09 (0.47);0.61 (1.2e-24),-0.92 (3.2e-06),0.78 (9.9e-08),0.61 (1.2e-24),-0.09 (0.47)	-0.4 (1.7e-10),-0.11 (0.73),-0.12 (0.59),-0.4 (1.7e-10),-0.2 (0.13);-0.4 (1.7e-10),-0.11 (0.73),-0.12 (0.59),-0.4 (1.7e-10),-0.2 (0.13);-0.4 (1.7e-10),-0.11 (0.73),-0.12 (0.59),-0.4 (1.7e-10),-0.2 (0.13);-0.4 (1.7e-10),-0.11 (0.73),-0.12 (0.59),-0.4 (1.7e-10),-0.2 (0.13);-0.4 (1.7e-10),-0.11 (0.73),-0.12 (0.59),-0.4 (1.7e-10),-0.2 (0.13)	0.34 (1.0e-10),-0.61 (1.6e-05),-0.08 (0.54),0.34 (1.0e-10),-0.99 (1.4e-51);0.34 (1.0e-10),-0.61 (1.6e-05),-0.08 (0.54),0.34 (1.0e-10),-0.99 (1.4e-51);0.34 (1.0e-10),-0.61 (1.6e-05),-0.08 (0.54),0.34 (1.0e-10),-0.99 (1.4e-51);0.34 (1.0e-10),-0.61 (1.6e-05),-0.08 (0.54),0.34 (1.0e-10),-0.99 (1.4e-51);0.34 (1.0e-10),-0.61 (1.6e-05),-0.08 (0.54),0.34 (1.0e-10),-0.99 (1.4e-51)	0.8 (7.2e-54),0.2 (0.18),0.52 (3.8e-06),0.8 (7.2e-54),-0.18 (7.4e-03);0.8 (7.2e-54),0.2 (0.18),0.52 (3.8e-06),0.8 (7.2e-54),-0.18 (7.4e-03);0.8 (7.2e-54),0.2 (0.18),0.52 (3.8e-06),0.8 (7.2e-54),-0.18 (7.4e-03);0.8 (7.2e-54),0.2 (0.18),0.52 (3.8e-06),0.8 (7.2e-54),-0.18 (7.4e-03);0.8 (7.2e-54),0.2 (0.18),0.52 (3.8e-06),0.8 (7.2e-54),-0.18 (7.4e-03)
5	160164507	160166851	chr5:160165557	Intergenic	160165850	rs2546371	1.016	1.001	0.5178	0.9347	0.869147	Yes	0	0	0	0	-293	-0.09 (0.84)	-1.14 (1.7e-05)	-0.17 (0.23)	-0.4 (1.3e-03)																																	PTTG1:NM_004219.4(0.89,0,87%), (0.59,0.03,83%), (0.73,0.12,67%)	RNF145:NM_001199380.2(-0.43,0.04,87%), (-0.86,0,83%), (-0.3,0.65,67%)	MIR3142HG:NR_132748.1(-0.81,0,85%), (-0.62,0.02,83%), (-0.94,0.01,60%)	FABP6:NM_001130958.2(-0.71,0,85%), (0.38,0.27,79%), (-0.83,0.05,67%)	FABP6:NM_001130958.2(-0.71,0,85%), (0.38,0.27,79%), (-0.83,0.05,67%)	1.35 (6.1e-03),0.21 (8.2e-03),-0.31 (4.1e-06),0.52 (1.1e-04),0.52 (1.1e-04)	0.04 (0.97),-0.28 (6.6e-04),-0.41 (1.7e-09),-0.21 (0.23),-0.21 (0.23)	-0.09 (0.45),-0.09 (0.12),-2.18 (3.7e-05),0.57 (0.17),0.57 (0.17)	0.74 (3.5e-14),0.61 (1.1e-28),-1.07 (3.3e-02),0.01 (0.99),0.01 (0.99)
2	112644871	112646779	chr2:112645353;chr2:2112645938	LIET Gene TSS Intergenic;Gene TSS Bid	112644953	rs1061254	0.9928	0.9969	0.7654	0.806	0.869503	Yes	0	0	0	0	400;2000000985	-0.06 (0.87);NA	-0.47 (4.0e-02);NA	0.88 (1.7e-08);NA	0.42 (1.4e-02);NA																																	PAX8-AS1:NR_015377.2(-0.59,0,87%), (-0.34,0.33,83%), (-0.87,0.03,67%)	IL1B:NM_000576.3(-0.4,0.07,87%), (-0.62,0.02,83%), (0.41,0.5,67%)	IL36G:NM_019618.4(0.39,0.26,44%), (-0.91,0.05,24%), (0.97,0,67%)	SLC20A1-DT:NR_033871.1(0.51,0.01,87%), (0.33,0.35,83%), (0.73,0.11,67%)	SLC20A1-DT:NR_033871.1(0.51,0.01,87%), (0.33,0.35,83%), (0.73,0.11,67%)	-0.42 (4.1e-02),-0.08 (0.55),0.27 (1.8e-02),0.09 (0.89),0.09 (0.89)	0.03 (0.92),0.17 (0.26),-0.62 (2.7e-08),-0.34 (0.66),-0.34 (0.66)	0.74 (8.7e-12),-0.62 (4.8e-03),NA,0.12 (0.69),0.12 (0.69)	-1.53 (4.2e-36),-1.46 (3.7e-11),NA,-0.11 (0.70),-0.11 (0.70)
15	101187772	101189824	chr15:101187988;chr15:101189154	Intron;Intron	101189396	rs13329644	1.003	1.004	0.8788	0.6688	0.869504	Yes	0	0	0	0	-1408;-242	-1.05 (1.6e-02);-0.47 (0.36)	-1.11 (6.8e-03);-0.87 (3.5e-02)	2.37 (5.6e-21);1.47 (2.2e-09)	-0.88 (6.0e-03);-1.49 (9.8e-08)																																	GCAWKR:NR_160708.1(0.79,0,85%), (0.69,0.01,79%), (0.36,0.56,67%);GCAWKR:NR_160704.1(0.74,0,85%), (0.73,0.01,79%), (0.67,0.16,67%)	GCAWKR:NR_160708.1(0.79,0,85%), (0.69,0.01,79%), (0.36,0.56,67%);GCAWKR:NR_160708.1(0.57,0,85%), (0.74,0,79%), (0.24,0.73,67%)	SPATA41:NR_028139.1(-0.31,0.2,85%), (0.15,0.76,79%), (-0.86,0.03,67%);GCAWKR:NR_160702.1(0.69,0,85%), (0.56,0.07,79%), (0.84,0.04,67%)	CHSY1:NM_014918.5(0.65,0,85%), (0.42,0.23,79%), (-0.19,0.78,67%);CHSY1:NM_014918.5(0.39,0.08,85%), (0.42,0.22,79%), (-0.28,0.67,67%)	CHSY1:NM_014918.5(0.65,0,85%), (0.42,0.23,79%), (-0.19,0.78,67%);CHSY1:NM_014918.5(0.39,0.08,85%), (0.42,0.22,79%), (-0.28,0.67,67%)	0.82 (6.4e-02),0.82 (6.4e-02),0.63 (0.44),-1.13 (1.1e-41),-1.13 (1.1e-41);0.82 (6.4e-02),0.82 (6.4e-02),0.82 (6.4e-02),-1.13 (1.1e-41),-1.13 (1.1e-41)	0.1 (0.89),0.1 (0.89),-0.18 (0.89),-0.25 (1.2e-02),-0.25 (1.2e-02);0.1 (0.89),0.1 (0.89),0.1 (0.89),-0.25 (1.2e-02),-0.25 (1.2e-02)	1.07 (5.7e-12),1.07 (5.7e-12),-0.48 (0.22),1.16 (1.2e-141),1.16 (1.2e-141);1.07 (5.7e-12),1.07 (5.7e-12),1.07 (5.7e-12),1.16 (1.2e-141),1.16 (1.2e-141)	-0.61 (3.8e-04),-0.61 (3.8e-04),-0.36 (0.38),-0.01 (0.82),-0.01 (0.82);-0.61 (3.8e-04),-0.61 (3.8e-04),-0.61 (3.8e-04),-0.01 (0.82),-0.01 (0.82)
1	39102695	39106257	chr1:39103906;chr1:39105360	Intron;Intron	39106209	rs7535282	1.004	0.9926	0.8898	0.649	0.869523	No	0	0	0	0	-2303;-849	-0.2 (0.81);-0.63 (4.0e-02)	-1.72 (4.9e-04);-0.31 (0.32)	1.15 (4.1e-04);-0.18 (0.45)	-0.0 (1.00);-0.67 (8.4e-04)																																	AKIRIN1:NM_024595.3(0.72,0,87%), (0.75,0,83%), (0.59,0.23,67%);GJA9-MYCBP:NR_037633.1(-0.73,0,87%), (-0.69,0.01,83%), (-0.56,0.27,67%);AKIRIN1:NM_024595.3(0.72,0,87%), (0.75,0,83%), (0.59,0.23,67%);GJA9-MYCBP:NR_037633.1(-0.73,0,87%), (-0.69,0.01,83%), (-0.56,0.27,67%)	AKIRIN1:NM_024595.3(0.72,0,87%), (0.75,0,83%), (0.59,0.23,67%);MACF1:NM_012090.5(0.52,0.01,87%), (0.74,0,83%), (-0.85,0.03,67%);AKIRIN1:NM_024595.3(0.72,0,87%), (0.75,0,83%), (0.59,0.23,67%);MACF1:NM_012090.5(0.52,0.01,87%), (0.74,0,83%), (-0.85,0.03,67%)	RHBDL2:NM_001304746.2(-0.1,0.71,87%), (0.19,0.64,83%), (0.86,0.03,67%);BMP8A:NM_181809.4(0.55,0.01,87%), (0.52,0.08,83%), (-0.86,0.02,67%);RHBDL2:NM_001304746.2(-0.1,0.71,87%), (0.19,0.64,83%), (0.86,0.03,67%);BMP8A:NM_181809.4(0.55,0.01,87%), (0.52,0.08,83%), (-0.86,0.02,67%)	MACF1:NM_012090.5(0.68,0,87%), (0.62,0.02,83%), (0.72,0.1,67%);MACF1:NM_012090.5(0.52,0.01,87%), (0.74,0,83%), (-0.85,0.03,67%);MACF1:NM_012090.5(0.68,0,87%), (0.62,0.02,83%), (0.72,0.1,67%);MACF1:NM_012090.5(0.52,0.01,87%), (0.74,0,83%), (-0.85,0.03,67%)	NDUFS5:NM_004552.3(0.63,0,87%), (0.57,0.04,83%), (0.62,0.2,67%);NDUFS5:NM_004552.3(0.41,0.06,87%), (0.33,0.34,83%), (-0.54,0.29,67%);NDUFS5:NM_004552.3(0.63,0,87%), (0.57,0.04,83%), (0.62,0.2,67%);NDUFS5:NM_004552.3(0.41,0.06,87%), (0.33,0.34,83%), (-0.54,0.29,67%)	-0.49 (3.3e-06),-0.49 (3.3e-06),0.01 (0.92),0.29 (1.8e-05),-0.35 (0.24);-0.48 (3.2e-06),0.29 (1.8e-05),2.0 (1.1e-03),0.29 (1.8e-05),-0.35 (0.24);-0.49 (3.3e-06),-0.49 (3.3e-06),0.01 (0.92),0.29 (1.8e-05),-0.35 (0.24);-0.48 (3.2e-06),0.29 (1.8e-05),2.0 (1.1e-03),0.29 (1.8e-05),-0.35 (0.24)	0.06 (0.74),0.06 (0.74),-0.48 (3.3e-06),-0.19 (1.4e-02),0.16 (0.70);-0.49 (5.9e-06),-0.19 (1.4e-02),0.69 (0.41),-0.19 (1.4e-02),0.16 (0.70);0.06 (0.74),0.06 (0.74),-0.48 (3.3e-06),-0.19 (1.4e-02),0.16 (0.70);-0.49 (5.9e-06),-0.19 (1.4e-02),0.69 (0.41),-0.19 (1.4e-02),0.16 (0.70)	0.19 (1.0e-02),0.19 (1.0e-02),-0.49 (6.4e-05),-0.02 (0.75),0.47 (3.7e-08);-0.69 (2.8e-14),-0.02 (0.75),-0.49 (5.3e-02),-0.02 (0.75),0.47 (3.7e-08);0.19 (1.0e-02),0.19 (1.0e-02),-0.49 (6.4e-05),-0.02 (0.75),0.47 (3.7e-08);-0.69 (2.8e-14),-0.02 (0.75),-0.49 (5.3e-02),-0.02 (0.75),0.47 (3.7e-08)	-0.12 (0.14),-0.12 (0.14),-0.32 (1.1e-02),0.14 (3.9e-03),-0.18 (4.9e-02);-0.51 (1.4e-08),0.14 (3.9e-03),-0.47 (6.3e-02),0.14 (3.9e-03),-0.18 (4.9e-02);-0.12 (0.14),-0.12 (0.14),-0.32 (1.1e-02),0.14 (3.9e-03),-0.18 (4.9e-02);-0.51 (1.4e-08),0.14 (3.9e-03),-0.47 (6.3e-02),0.14 (3.9e-03),-0.18 (4.9e-02)
9	107750257	107750944	chr9:107750728	Intergenic	107750270	rs7860653	0.985	1.002	0.582	0.9129	0.86956	No	0	0	0	0	458	3.29 (4.4e-05)	1.0 (0.29)	0.24 (0.64)	-0.46 (0.34)																																	ZNF462:NM_021224.6(0.75,0,87%), (0.48,0.11,83%), (0.13,0.85,67%)	KLF4:NM_004235.6(0.2,0.42,87%), (0.92,0,83%), (0,1,67%)	RAD23B:NM_001244713.1(-0.07,0.82,87%), (0.27,0.44,83%), (-0.53,0.3,67%)	KLF4:NM_004235.6(0.2,0.42,87%), (0.92,0,83%), (0,1,67%)	KLF4:NM_004235.6(0.2,0.42,87%), (0.92,0,83%), (0,1,67%)	0.69 (3.5e-14),0.44 (6.8e-04),-0.53 (8.3e-10),0.44 (6.8e-04),0.44 (6.8e-04)	-0.27 (1.4e-02),-0.1 (0.59),-0.21 (4.9e-02),-0.1 (0.59),-0.1 (0.59)	0.42 (1.4e-16),0.55 (4.4e-02),-0.11 (0.14),0.55 (4.4e-02),0.55 (4.4e-02)	0.95 (1.4e-79),-0.83 (3.7e-03),0.65 (1.3e-21),-0.83 (3.7e-03),-0.83 (3.7e-03)
12	127401133	127402517	chr12:127401352	Intergenic	127402421	rs12809504	0.996	1.005	0.8651	0.6914	0.869576	No	0	0	0	0	-1069	NA	NA	1.56 (6.5e-09)	0.14 (0.72)																																	LINC00508:NR_126452.2(-0.84,0.01,31%), (-0.84,0.02,41%), (NA,NA,NA%)	LINC00508:NR_126452.2(-0.84,0.01,31%), (-0.84,0.02,41%), (NA,NA,NA%)	NA(NA,NA,NA%), (NA,NA,NA%), (NA,NA,NA%)	LINC02375:NR_110057.1(-0.06,0.94,18%), (-0.06,0.96,24%), (NA,NA,NA%)	LINC02375:NR_110057.1(-0.06,0.94,18%), (-0.06,0.96,24%), (NA,NA,NA%)	NA,NA,NA,NA,NA	NA,NA,NA,NA,NA	NA,NA,NA,NA,NA	NA,NA,NA,NA,NA
10	11896744	11900149	chr10:11898461	Intergenic	11897104	rs55868908	1.018	0.9994	0.4299	0.9579	0.869614	No	0	0	0	0	1357	-0.3 (0.37)	-0.93 (3.4e-04)	0.73 (3.1e-06)	-0.73 (8.2e-06)																																	DHTKD1:NM_018706.7(0.67,0,87%), (0.04,0.93,83%), (0.27,0.69,67%);DHTKD1:NM_018706.7(0.67,0,87%), (0.04,0.93,83%), (0.27,0.69,67%)	PROSER2:NM_153256.4(0.32,0.17,87%), (0.49,0.12,83%), (0.57,0.28,67%);PROSER2:NM_153256.4(0.32,0.17,87%), (0.49,0.12,83%), (0.57,0.28,67%)	USP6NL:NR_125732.2(-0.5,0.02,87%), (-0.12,0.8,83%), (0.81,0.06,67%);USP6NL:NR_125732.2(-0.5,0.02,87%), (-0.12,0.8,83%), (0.81,0.06,67%)	PROSER2-AS1:NR_038222.1(-0.59,0,87%), (0.43,0.2,83%), (0.38,0.53,67%);PROSER2-AS1:NR_038222.1(-0.59,0,87%), (0.43,0.2,83%), (0.38,0.53,67%)	UPF2:NM_015542.4(0.36,0.12,87%), (0.05,0.91,83%), (0.11,0.88,67%);UPF2:NM_015542.4(0.36,0.12,87%), (0.05,0.91,83%), (0.11,0.88,67%)	-0.53 (1.7e-05),-0.63 (1.4e-21),0.47 (3.4e-12),-0.05 (0.82),-0.14 (9.8e-02);-0.53 (1.7e-05),-0.63 (1.4e-21),0.47 (3.4e-12),-0.05 (0.82),-0.14 (9.8e-02)	0.12 (0.50),-0.09 (0.35),-0.32 (7.8e-06),-0.92 (1.5e-06),-0.1 (0.30);0.12 (0.50),-0.09 (0.35),-0.32 (7.8e-06),-0.92 (1.5e-06),-0.1 (0.30)	-0.25 (4.8e-05),0.43 (2.5e-19),-0.45 (2.1e-06),0.63 (9.5e-03),-0.17 (2.1e-03);-0.25 (4.8e-05),0.43 (2.5e-19),-0.45 (2.1e-06),0.63 (9.5e-03),-0.17 (2.1e-03)	-0.39 (7.6e-11),-0.49 (4.0e-24),0.55 (6.0e-10),-0.89 (6.1e-04),0.3 (8.4e-09);-0.39 (7.6e-11),-0.49 (4.0e-24),0.55 (6.0e-10),-0.89 (6.1e-04),0.3 (8.4e-09)
3	45199390	45200984	chr3:45200100	Intergenic	45200645	rs2195205	1.035	0.9998	0.2146	0.9897	0.869628	No	0	0	0	0	-545	0.02 (0.99)	-1.69 (0.16)	1.67 (1.7e-05)	-0.56 (0.27)																																	TGM4:NM_003241.4(0.78,0,87%), (0.73,0,83%), (0.9,0.02,67%)	TGM4:NM_003241.4(0.78,0,87%), (0.73,0,83%), (0.9,0.02,67%)	TGM4:NM_003241.4(0.78,0,87%), (0.73,0,83%), (0.9,0.02,67%)	TMEM158:NM_015444.3(-0.25,0.69,23%), (NA,NA,NA%), (-0.25,0.74,60%)	TMEM158:NM_015444.3(-0.25,0.69,23%), (NA,NA,NA%), (-0.25,0.74,60%)	2.08 (2.8e-03),2.08 (2.8e-03),2.08 (2.8e-03),-1.16 (0.29),-1.16 (0.29)	-2.15 (1.5e-02),-2.15 (1.5e-02),-2.15 (1.5e-02),0.18 (None),0.18 (None)	0.74 (4.4e-03),0.74 (4.4e-03),0.74 (4.4e-03),NA,NA	-0.06 (0.85),-0.06 (0.85),-0.06 (0.85),NA,NA
10	100998808	101002158	chr10:101001615	LIET Gene TSS Intron	101001701	rs750866	1.019	1.001	0.4077	0.9626	0.869675	Yes	0	0	0	0	-86	-2.37 (8.8e-13)	-1.01 (2.9e-03)	NA	NA																																	KAZALD1:NM_030929.5(0.78,0,44%), (0.87,0.1,24%), (0.3,0.64,67%)	MRPL43:NM_032112.3(0.35,0.32,44%), (0.88,0.08,24%), (0.37,0.54,67%)	KCNIP2:NM_014591.5(-0.72,0.01,44%), (-0.72,0.27,24%), (-0.74,0.1,67%)	LZTS2:NM_001318100.2(0.66,0.02,44%), (0.55,0.47,24%), (0.56,0.29,67%)	PDZD7:NM_001195263.2(-0.5,0.12,44%), (0.45,0.58,24%), (-0.28,0.67,67%)	-1.14 (1.7e-04),-1.49 (2.8e-05),1.39 (1.2e-10),-1.01 (3.2e-20),0.25 (0.55)	-0.77 (2.3e-02),-1.15 (3.1e-03),-0.57 (3.1e-02),-0.09 (0.58),0.14 (0.80)	-1.02 (3.7e-07),-0.56 (1.1e-03),0.04 (0.75),-1.12 (1.4e-56),-0.57 (2.6e-06)	-0.62 (2.1e-03),-0.05 (0.79),-0.13 (0.29),-0.94 (2.1e-40),-0.67 (3.6e-08)
3	9351801	9353661	chr3:9351960;chr3:9353035	Intergenic;Intergenic	9353327	rs11919340	1.044	1	0.149	0.9947	0.869727	No	0	0	0	0	-1367;-292	-0.07 (0.87);1.69 (3.6e-11)	-0.91 (1.4e-04);0.34 (0.27)	-1.9 (1.8e-02);-1.49 (2.5e-02)	-0.2 (0.84);-0.44 (0.57)																																	OGG1:NM_002542.6(-0.83,0,74%), (0.4,0.29,69%), (-0.97,0,60%);TADA3:NM_001278270.2(-0.83,0,74%), (-0.25,0.54,76%), (-0.83,0.12,47%)	PRRT3-AS1:NR_046734.1(-0.47,0.04,74%), (0.72,0.01,69%), (-0.88,0.03,60%);CRELD1:NM_001031717.4(-0.43,0.07,74%), (0.82,0,76%), (-0.78,0.18,47%)	IL17RE:NM_153480.2(0.1,0.76,74%), (0.32,0.43,69%), (-0.98,0,60%);OGG1:NM_002542.6(-0.77,0,74%), (0.7,0.01,76%), (-0.92,0.04,47%)	THUMPD3:NM_015453.3(-0.2,0.46,74%), (-0.02,0.98,69%), (-0.28,0.7,60%);THUMPD3:NM_015453.3(-0.15,0.61,74%), (0.22,0.6,76%), (-0.57,0.42,47%)	THUMPD3-AS1:NR_132781.1(-0.33,0.2,74%), (-0.43,0.24,69%), (-0.06,0.94,60%);THUMPD3-AS1:NR_132781.1(-0.35,0.17,74%), (-0.51,0.11,76%), (0,1,47%)	-0.37 (0.11),-0.94 (2.2e-02),-0.64 (0.11),0.19 (9.8e-02),1.04 (1.1e-28);-0.63 (1.0e-06),-0.51 (4.5e-02),-0.37 (0.11),0.19 (9.8e-02),1.04 (1.1e-28)	-0.09 (0.79),-0.71 (0.14),-0.25 (0.65),0.01 (0.97),-0.01 (0.96);-0.21 (0.20),0.24 (0.48),-0.09 (0.79),0.01 (0.97),-0.01 (0.96)	-0.38 (2.0e-09),-1.99 (2.6e-60),-1.0 (1.5e-02),0.2 (4.5e-02),0.41 (2.3e-10);0.9 (4.6e-48),-0.88 (3.2e-15),-0.38 (2.0e-09),0.2 (4.5e-02),0.41 (2.3e-10)	-0.41 (8.2e-11),-0.66 (8.2e-09),-0.65 (0.11),0.29 (3.8e-03),0.23 (4.6e-04);-0.22 (1.1e-03),-0.41 (2.8e-04),-0.41 (8.2e-11),0.29 (3.8e-03),0.23 (4.6e-04)
2	173355803	173356371	chr2:173356121	Intron	173356289	rs4972554	1.004	1.007	0.8991	0.6316	0.869878	Yes	0	0	0	0	-168	-0.07 (0.99)	0.25 (0.93)	-0.18 (0.38)	-0.66 (1.3e-04)																																	CDCA7:NM_031942.5(0.88,0,85%), (0.53,0.07,83%), (0.85,0.05,60%)	OLA1:NM_013341.5(0.02,0.94,85%), (-0.81,0,83%), (0.64,0.24,60%)	CDCA7:NM_031942.5(0.88,0,85%), (0.53,0.07,83%), (0.85,0.05,60%)	CDCA7:NM_031942.5(0.88,0,85%), (0.53,0.07,83%), (0.85,0.05,60%)	CDCA7:NM_031942.5(0.88,0,85%), (0.53,0.07,83%), (0.85,0.05,60%)	NA,-0.12 (0.18),NA,NA,NA	NA,-0.16 (0.11),NA,NA,NA	-0.02 (0.91),-0.01 (0.85),-0.02 (0.91),-0.02 (0.91),-0.02 (0.91)	0.5 (4.3e-06),0.62 (2.5e-24),0.5 (4.3e-06),0.5 (4.3e-06),0.5 (4.3e-06)
6	33314028	33314128	chr6:33314078;chr6:33314078	Gene TSS Bid;Gene TSS Bid	33314065	rs2239841	0.9988	0.9912	0.9584	0.4606	0.870174	Yes	0	0	0	0	13;13	NA;NA	NA;NA	NA;NA	NA;NA
3	58059058	58060231	chr3:58059419	Intron	58059560	rs839225	1.005	0.9954	0.8438	0.7248	0.870782	No	0	0	0	0	-141	-5.51 (None)	-0.99 (None)	3.65 (5.1e-44)	1.24 (2.7e-05)																																	FAM3D:NM_138805.3(-0.72,0,56%), (0.07,0.91,66%), (-0.79,0.66,20%)	CFAP20DC:NM_001351532.2(-0.08,0.81,69%), (0.72,0,83%), (-0.83,0.62,20%)	HESX1:NM_001376058.1(0.2,0.5,69%), (0.02,0.98,83%), (-1,0.07,20%)	FLNB:NM_001457.4(0.63,0,69%), (0.45,0.15,83%), (-1,0.09,20%)	FLNB-AS1:NR_135534.1(0.16,0.65,54%), (0.33,0.43,66%), (NA,NA,NA%)	-0.65 (3.6e-17),-0.2 (1.4e-02),0.16 (0.70),-0.93 (3.7e-56),-0.45 (0.79)	0.01 (0.97),-0.12 (0.21),0.0 (1.00),0.06 (0.49),-3.21 (None)	1.12 (0.11),0.01 (0.94),0.19 (0.51),0.76 (4.3e-94),NA	-1.35 (8.5e-02),0.24 (4.1e-02),0.72 (4.9e-03),0.0 (0.97),NA
6	2664808	2667096	chr6:2665933	Exon	2666614	rs9503245	0.993	1.002	0.7337	0.8334	0.870855	No	0	0	0	0	-681	-0.76 (2.1e-02)	-1.35 (7.2e-06)	NA	NA																																	LOC643327:NR_147844.1(0.95,0,59%), (0.14,0.83,48%), (0.98,0,60%);LOC643327:NR_147844.1(0.95,0,59%), (0.14,0.83,48%), (0.98,0,60%)	LOC100422781:NR_147505.1(-0.44,0.14,51%), (-0.65,0.1,48%), (-0.39,0.67,40%);LOC100422781:NR_147505.1(-0.44,0.14,51%), (-0.65,0.1,48%), (-0.39,0.67,40%)	LOC643327:NR_147844.1(0.95,0,59%), (0.14,0.83,48%), (0.98,0,60%);LOC643327:NR_147844.1(0.95,0,59%), (0.14,0.83,48%), (0.98,0,60%)	LINC02521:NR_149118.1(0.57,0.04,51%), (0.3,0.63,41%), (-0.16,0.85,53%);LINC02521:NR_149118.1(0.57,0.04,51%), (0.3,0.63,41%), (-0.16,0.85,53%)	MYLK4:NM_001012418.5(0.93,0,59%), (0.16,0.81,48%), (0.9,0.02,60%);MYLK4:NM_001012418.5(0.93,0,59%), (0.16,0.81,48%), (0.9,0.02,60%)	-0.66 (5.3e-03),NA,-0.66 (5.3e-03),1.17 (0.12),-0.64 (2.8e-07);-0.66 (5.3e-03),NA,-0.66 (5.3e-03),1.17 (0.12),-0.64 (2.8e-07)	-0.92 (2.1e-04),NA,-0.92 (2.1e-04),-0.64 (0.54),-0.56 (2.2e-05);-0.92 (2.1e-04),NA,-0.92 (2.1e-04),-0.64 (0.54),-0.56 (2.2e-05)	0.8 (0.20),-2.01 (4.3e-04),0.8 (0.20),NA,-0.87 (1.4e-09);0.8 (0.20),-2.01 (4.3e-04),0.8 (0.20),NA,-0.87 (1.4e-09)	-0.14 (0.84),0.45 (0.41),-0.14 (0.84),NA,-0.35 (1.6e-02);-0.14 (0.84),0.45 (0.41),-0.14 (0.84),NA,-0.35 (1.6e-02)
13	73137426	73142322	chr13:73139384	Intergenic	73138228	rs7320247	1.004	0.9955	0.8502	0.7164	0.870932	No	0	0	0	0	1156	0.68 (2.6e-04)	-0.39 (4.8e-02)	NA	NA																																	MZT1:NM_001071775.3(-0.89,0,54%), (0.39,0.54,38%), (-0.78,0.08,67%);MZT1:NM_001071775.3(-0.89,0,54%), (0.39,0.54,38%), (-0.78,0.08,67%)	LINC00393:NR_184171.1(0.46,0.11,54%), (0.67,0.17,38%), (-0.8,0.06,67%);LINC00393:NR_184171.1(0.46,0.11,54%), (0.67,0.17,38%), (-0.8,0.06,67%)	LINC00392:NR_047009.1(0.01,0.97,44%), (0.03,0.98,24%), (-0.8,0.06,67%);LINC00392:NR_047009.1(0.01,0.97,44%), (0.03,0.98,24%), (-0.8,0.06,67%)	KLF5:NM_001730.5(0.78,0,54%), (0.3,0.67,38%), (-0.52,0.33,67%);KLF5:NM_001730.5(0.78,0,54%), (0.3,0.67,38%), (-0.52,0.33,67%)	KLF5:NM_001286818.2(0.8,0,54%), (-0.13,0.86,38%), (-0.54,0.3,67%);KLF5:NM_001286818.2(0.8,0,54%), (-0.13,0.86,38%), (-0.54,0.3,67%)	-0.4 (7.9e-02),0.8 (1.3e-03),1.1 (0.51),0.11 (8.7e-02),0.11 (8.7e-02);-0.4 (7.9e-02),0.8 (1.3e-03),1.1 (0.51),0.11 (8.7e-02),0.11 (8.7e-02)	-0.1 (0.77),-0.11 (0.79),0.4 (None),-0.2 (2.6e-03),-0.2 (2.6e-03);-0.1 (0.77),-0.11 (0.79),0.4 (None),-0.2 (2.6e-03),-0.2 (2.6e-03)	0.25 (7.8e-03),0.54 (0.48),NA,-0.72 (1.7e-30),-0.72 (1.7e-30);0.25 (7.8e-03),0.54 (0.48),NA,-0.72 (1.7e-30),-0.72 (1.7e-30)	0.61 (1.2e-11),-0.09 (0.91),NA,0.02 (0.79),0.02 (0.79);0.61 (1.2e-11),-0.09 (0.91),NA,0.02 (0.79),0.02 (0.79)
13	23558554	23560276	chr13:23559107	Intergenic	23559694	rs34524439	0.9919	1.006	0.8293	0.7439	0.871073	No	0	0	0	0	-587	-0.42 (0.35)	-1.25 (3.8e-04)	-0.06 (0.97)	1.3 (0.20)																																	SACS:NM_001278055.2(-0.81,0,85%), (-0.03,0.96,79%), (-0.79,0.07,67%)	TNFRSF19:NM_018647.5(0.77,0,85%), (0.43,0.23,79%), (0.69,0.14,67%)	SACS:NM_014363.6(-0.81,0,85%), (-0.04,0.94,79%), (-0.82,0.05,67%)	TNFRSF19:NM_148957.4(0.79,0,85%), (0.23,0.61,79%), (0.7,0.13,67%)	LINC00327:NR_038995.1(-0.29,0.25,79%), (-0.14,0.78,79%), (0.03,0.98,53%)	0.35 (3.2e-02),0.49 (1.1e-07),0.35 (3.2e-02),0.49 (1.1e-07),7.24 (7.9e-05)	-0.38 (3.9e-02),-0.45 (4.3e-06),-0.38 (3.9e-02),-0.45 (4.3e-06),4.14 (None)	0.92 (4.0e-64),-0.6 (2.4e-04),0.92 (4.0e-64),-0.6 (2.4e-04),0.52 (0.43)	0.11 (5.7e-02),-0.38 (2.1e-02),0.11 (5.7e-02),-0.38 (2.1e-02),0.1 (0.89)
2	240233843	240234519	chr2:240234058	Intergenic	240234097	rs903760	1.004	0.9916	0.911	0.6089	0.871084	No	0	0	0	0	-39	-0.28 (0.69)	0.44 (0.38)	2.21 (2.0e-09)	-2.63 (1.2e-06)																																	GPC1:NM_002081.3(0.53,0.01,79%), (0.75,0,72%), (-0.17,0.82,67%);GPC1:NM_002081.3(0.53,0.01,79%), (0.75,0,72%), (-0.17,0.82,67%)	GPC1:NM_002081.3(0.53,0.01,79%), (0.75,0,72%), (-0.17,0.82,67%);GPC1:NM_002081.3(0.53,0.01,79%), (0.75,0,72%), (-0.17,0.82,67%)	PASK:NM_001252120.2(0,1,79%), (-0.02,0.97,72%), (0.87,0.03,67%);PASK:NM_001252120.2(0,1,79%), (-0.02,0.97,72%), (0.87,0.03,67%)	COPS9:NM_138336.1(0.1,0.73,79%), (0.27,0.51,72%), (-0.18,0.81,67%);COPS9:NM_138336.1(0.1,0.73,79%), (0.27,0.51,72%), (-0.18,0.81,67%)	COPS9:NM_001163424.2(0.08,0.79,79%), (0.15,0.75,72%), (-0.08,0.93,67%);COPS9:NM_001163424.2(0.08,0.79,79%), (0.15,0.75,72%), (-0.08,0.93,67%)	-0.52 (8.8e-09),-0.52 (8.8e-09),-0.71 (6.4e-08),-0.38 (2.2e-02),-0.38 (2.2e-02);-0.52 (8.8e-09),-0.52 (8.8e-09),-0.71 (6.4e-08),-0.38 (2.2e-02),-0.38 (2.2e-02)	-0.09 (0.51),-0.09 (0.51),-0.27 (9.6e-02),0.07 (0.78),0.07 (0.78);-0.09 (0.51),-0.09 (0.51),-0.27 (9.6e-02),0.07 (0.78),0.07 (0.78)	0.37 (1.7e-03),0.37 (1.7e-03),-0.92 (1.1e-42),-0.0 (1.00),-0.0 (1.00);0.37 (1.7e-03),0.37 (1.7e-03),-0.92 (1.1e-42),-0.0 (1.00),-0.0 (1.00)	-1.53 (1.3e-41),-1.53 (1.3e-41),-0.4 (1.9e-09),-0.5 (6.4e-12),-0.5 (6.4e-12);-1.53 (1.3e-41),-1.53 (1.3e-41),-0.4 (1.9e-09),-0.5 (6.4e-12),-0.5 (6.4e-12)
12	12818761	12821044	chr12:12820146	Intron	12820881	rs7960210	0.9729	0.9998	0.2317	0.9884	0.871122	Yes	0	0	0	0	-735	0.01 (0.99)	-0.16 (0.87)	1.54 (1.5e-17)	0.1 (0.70)																																	GSG1:NM_001080554.4(0.84,0,87%), (0.71,0.01,83%), (0.03,0.97,67%);GSG1:NM_001080554.4(0.84,0,87%), (0.71,0.01,83%), (0.03,0.97,67%)	GSG1:NM_001080554.4(0.84,0,87%), (0.71,0.01,83%), (0.03,0.97,67%);GSG1:NM_001080554.4(0.84,0,87%), (0.71,0.01,83%), (0.03,0.97,67%)	BCL2L14:NM_001370268.1(-0.81,0,79%), (-0.67,0.02,72%), (-0.74,0.09,67%);BCL2L14:NM_001370268.1(-0.81,0,79%), (-0.67,0.02,72%), (-0.74,0.09,67%)	DDX47:NM_016355.4(0.72,0,87%), (0.49,0.12,83%), (0.22,0.74,67%);DDX47:NM_016355.4(0.72,0,87%), (0.49,0.12,83%), (0.22,0.74,67%)	DDX47:NM_016355.4(0.72,0,87%), (0.49,0.12,83%), (0.22,0.74,67%);DDX47:NM_016355.4(0.72,0,87%), (0.49,0.12,83%), (0.22,0.74,67%)	0.65 (6.0e-02),0.65 (6.0e-02),-1.0 (1.6e-10),0.23 (0.12),0.23 (0.12);0.65 (6.0e-02),0.65 (6.0e-02),-1.0 (1.6e-10),0.23 (0.12),0.23 (0.12)	-0.17 (0.74),-0.17 (0.74),-0.15 (0.51),0.02 (0.94),0.02 (0.94);-0.17 (0.74),-0.17 (0.74),-0.15 (0.51),0.02 (0.94),0.02 (0.94)	0.69 (2.8e-07),0.69 (2.8e-07),NA,0.98 (2.3e-35),0.98 (2.3e-35);0.69 (2.8e-07),0.69 (2.8e-07),NA,0.98 (2.3e-35),0.98 (2.3e-35)	-0.45 (1.8e-03),-0.45 (1.8e-03),NA,0.22 (1.2e-02),0.22 (1.2e-02);-0.45 (1.8e-03),-0.45 (1.8e-03),NA,0.22 (1.2e-02),0.22 (1.2e-02)
11	61694914	61697805	chr11:61696069;chr11:61697230	Intron;Intron	61697053	rs17827816	1.006	1.003	0.7645	0.8101	0.871364	Yes	0	0	0	0	-984;177	-0.26 (0.48);0.69 (1.3e-03)	-0.89 (7.7e-04);-0.96 (4.4e-06)	0.36 (1.1e-02);0.61 (3.0e-04)	-1.13 (6.2e-17);-1.04 (1.0e-09)																																	DAGLA:NM_006133.3(0.77,0,87%), (0.1,0.85,83%), (0.93,0.01,67%);TMEM109:NM_024092.3(-0.8,0,87%), (-0.66,0.01,83%), (-0.97,0,67%);DAGLA:NM_006133.3(0.77,0,87%), (0.1,0.85,83%), (0.93,0.01,67%);TMEM109:NM_024092.3(-0.8,0,87%), (-0.66,0.01,83%), (-0.97,0,67%);DAGLA:NM_006133.3(0.77,0,87%), (0.1,0.85,83%), (0.93,0.01,67%);TMEM109:NM_024092.3(-0.8,0,87%), (-0.66,0.01,83%), (-0.97,0,67%);DAGLA:NM_006133.3(0.77,0,87%), (0.1,0.85,83%), (0.93,0.01,67%);TMEM109:NM_024092.3(-0.8,0,87%), (-0.66,0.01,83%), (-0.97,0,67%)	FTH1:NM_002032.3(0.68,0,87%), (0.85,0,83%), (0.76,0.07,67%);MTA2:NM_001330292.2(-0.5,0.02,87%), (-0.76,0,83%), (-0.93,0.01,67%);FTH1:NM_002032.3(0.68,0,87%), (0.85,0,83%), (0.76,0.07,67%);MTA2:NM_001330292.2(-0.5,0.02,87%), (-0.76,0,83%), (-0.93,0.01,67%);FTH1:NM_002032.3(0.68,0,87%), (0.85,0,83%), (0.76,0.07,67%);MTA2:NM_001330292.2(-0.5,0.02,87%), (-0.76,0,83%), (-0.93,0.01,67%);FTH1:NM_002032.3(0.68,0,87%), (0.85,0,83%), (0.76,0.07,67%);MTA2:NM_001330292.2(-0.5,0.02,87%), (-0.76,0,83%), (-0.93,0.01,67%)	VPS37C:NM_017966.5(-0.07,0.81,87%), (0.46,0.15,83%), (-0.97,0,67%);TMEM109:NM_024092.3(-0.8,0,87%), (-0.66,0.01,83%), (-0.97,0,67%);VPS37C:NM_017966.5(-0.07,0.81,87%), (0.46,0.15,83%), (-0.97,0,67%);TMEM109:NM_024092.3(-0.8,0,87%), (-0.66,0.01,83%), (-0.97,0,67%);VPS37C:NM_017966.5(-0.07,0.81,87%), (0.46,0.15,83%), (-0.97,0,67%);TMEM109:NM_024092.3(-0.8,0,87%), (-0.66,0.01,83%), (-0.97,0,67%);VPS37C:NM_017966.5(-0.07,0.81,87%), (0.46,0.15,83%), (-0.97,0,67%);TMEM109:NM_024092.3(-0.8,0,87%), (-0.66,0.01,83%), (-0.97,0,67%)	DAGLA:NM_006133.3(0.77,0,87%), (0.1,0.85,83%), (0.93,0.01,67%);DAGLA:NM_006133.3(0.76,0,87%), (0.27,0.48,83%), (0.85,0.03,67%);DAGLA:NM_006133.3(0.77,0,87%), (0.1,0.85,83%), (0.93,0.01,67%);DAGLA:NM_006133.3(0.76,0,87%), (0.27,0.48,83%), (0.85,0.03,67%);DAGLA:NM_006133.3(0.77,0,87%), (0.1,0.85,83%), (0.93,0.01,67%);DAGLA:NM_006133.3(0.76,0,87%), (0.27,0.48,83%), (0.85,0.03,67%);DAGLA:NM_006133.3(0.77,0,87%), (0.1,0.85,83%), (0.93,0.01,67%);DAGLA:NM_006133.3(0.76,0,87%), (0.27,0.48,83%), (0.85,0.03,67%)	DAGLA:NM_006133.3(0.77,0,87%), (0.1,0.85,83%), (0.93,0.01,67%);DAGLA:NM_006133.3(0.76,0,87%), (0.27,0.48,83%), (0.85,0.03,67%);DAGLA:NM_006133.3(0.77,0,87%), (0.1,0.85,83%), (0.93,0.01,67%);DAGLA:NM_006133.3(0.76,0,87%), (0.27,0.48,83%), (0.85,0.03,67%);DAGLA:NM_006133.3(0.77,0,87%), (0.1,0.85,83%), (0.93,0.01,67%);DAGLA:NM_006133.3(0.76,0,87%), (0.27,0.48,83%), (0.85,0.03,67%);DAGLA:NM_006133.3(0.77,0,87%), (0.1,0.85,83%), (0.93,0.01,67%);DAGLA:NM_006133.3(0.76,0,87%), (0.27,0.48,83%), (0.85,0.03,67%)	-0.57 (1.9e-06),-0.3 (6.8e-03),0.59 (4.6e-07),-0.57 (1.9e-06),-0.57 (1.9e-06);-0.36 (0.15),-1.22 (2.2e-12),-0.36 (0.15),-0.57 (1.9e-06),-0.57 (1.9e-06);-0.57 (1.9e-06),-0.3 (6.8e-03),0.59 (4.6e-07),-0.57 (1.9e-06),-0.57 (1.9e-06);-0.36 (0.15),-1.22 (2.2e-12),-0.36 (0.15),-0.57 (1.9e-06),-0.57 (1.9e-06);-0.57 (1.9e-06),-0.3 (6.8e-03),0.59 (4.6e-07),-0.57 (1.9e-06),-0.57 (1.9e-06);-0.36 (0.15),-1.22 (2.2e-12),-0.36 (0.15),-0.57 (1.9e-06),-0.57 (1.9e-06);-0.57 (1.9e-06),-0.3 (6.8e-03),0.59 (4.6e-07),-0.57 (1.9e-06),-0.57 (1.9e-06);-0.36 (0.15),-1.22 (2.2e-12),-0.36 (0.15),-0.57 (1.9e-06),-0.57 (1.9e-06)	-0.33 (1.5e-02),-0.14 (0.32),-0.08 (0.68),-0.33 (1.5e-02),-0.33 (1.5e-02);-0.47 (8.0e-02),-0.2 (0.42),-0.47 (8.0e-02),-0.33 (1.5e-02),-0.33 (1.5e-02);-0.33 (1.5e-02),-0.14 (0.32),-0.08 (0.68),-0.33 (1.5e-02),-0.33 (1.5e-02);-0.47 (8.0e-02),-0.2 (0.42),-0.47 (8.0e-02),-0.33 (1.5e-02),-0.33 (1.5e-02);-0.33 (1.5e-02),-0.14 (0.32),-0.08 (0.68),-0.33 (1.5e-02),-0.33 (1.5e-02);-0.47 (8.0e-02),-0.2 (0.42),-0.47 (8.0e-02),-0.33 (1.5e-02),-0.33 (1.5e-02);-0.33 (1.5e-02),-0.14 (0.32),-0.08 (0.68),-0.33 (1.5e-02),-0.33 (1.5e-02);-0.47 (8.0e-02),-0.2 (0.42),-0.47 (8.0e-02),-0.33 (1.5e-02),-0.33 (1.5e-02)	-0.23 (2.8e-04),-1.16 (1.6e-67),0.47 (2.7e-10),-0.23 (2.8e-04),-0.23 (2.8e-04);-1.19 (2.2e-25),-0.41 (4.3e-08),-1.19 (2.2e-25),-0.23 (2.8e-04),-0.23 (2.8e-04);-0.23 (2.8e-04),-1.16 (1.6e-67),0.47 (2.7e-10),-0.23 (2.8e-04),-0.23 (2.8e-04);-1.19 (2.2e-25),-0.41 (4.3e-08),-1.19 (2.2e-25),-0.23 (2.8e-04),-0.23 (2.8e-04);-0.23 (2.8e-04),-1.16 (1.6e-67),0.47 (2.7e-10),-0.23 (2.8e-04),-0.23 (2.8e-04);-1.19 (2.2e-25),-0.41 (4.3e-08),-1.19 (2.2e-25),-0.23 (2.8e-04),-0.23 (2.8e-04);-0.23 (2.8e-04),-1.16 (1.6e-67),0.47 (2.7e-10),-0.23 (2.8e-04),-0.23 (2.8e-04);-1.19 (2.2e-25),-0.41 (4.3e-08),-1.19 (2.2e-25),-0.23 (2.8e-04),-0.23 (2.8e-04)	-0.77 (5.1e-36),-0.49 (6.3e-14),-0.44 (1.0e-08),-0.77 (5.1e-36),-0.77 (5.1e-36);-0.31 (6.8e-03),-0.45 (1.5e-09),-0.31 (6.8e-03),-0.77 (5.1e-36),-0.77 (5.1e-36);-0.77 (5.1e-36),-0.49 (6.3e-14),-0.44 (1.0e-08),-0.77 (5.1e-36),-0.77 (5.1e-36);-0.31 (6.8e-03),-0.45 (1.5e-09),-0.31 (6.8e-03),-0.77 (5.1e-36),-0.77 (5.1e-36);-0.77 (5.1e-36),-0.49 (6.3e-14),-0.44 (1.0e-08),-0.77 (5.1e-36),-0.77 (5.1e-36);-0.31 (6.8e-03),-0.45 (1.5e-09),-0.31 (6.8e-03),-0.77 (5.1e-36),-0.77 (5.1e-36);-0.77 (5.1e-36),-0.49 (6.3e-14),-0.44 (1.0e-08),-0.77 (5.1e-36),-0.77 (5.1e-36);-0.31 (6.8e-03),-0.45 (1.5e-09),-0.31 (6.8e-03),-0.77 (5.1e-36),-0.77 (5.1e-36)
17	62778133	62782958	chr17:62779312;chr17:62780681;chr17:62781710	Intron;Intron;Intron	62780107	rs867701017	1.014	0.9965	0.7029	0.8553	0.871504	No	0	0	0	0	-795;574;1603	1.59 (3.9e-09);2.13 (2.3e-09);2.38 (8.5e-10)	-1.25 (1.4e-05);-0.94 (1.9e-02);-1.35 (2.9e-03)	1.01 (4.0e-16);1.32 (1.5e-24);1.38 (1.5e-24)	-0.41 (3.5e-03);-0.62 (1.4e-05);-0.37 (2.3e-02)																																	MARCHF10-DT:NR_135634.1(0.79,0,87%), (0.7,0.01,83%), (0.63,0.18,67%);TANC2:NM_025185.4(0.7,0,87%), (0.37,0.28,83%), (0.34,0.56,67%);BRIP1:NM_032043.3(0.84,0,87%), (0.22,0.59,83%), (0.07,0.93,67%);MARCHF10-DT:NR_135634.1(0.79,0,87%), (0.7,0.01,83%), (0.63,0.18,67%);TANC2:NM_025185.4(0.7,0,87%), (0.37,0.28,83%), (0.34,0.56,67%);BRIP1:NM_032043.3(0.84,0,87%), (0.22,0.59,83%), (0.07,0.93,67%)	LOC105371855:NR_147886.1(0.76,0,87%), (0.85,0,83%), (-0.64,0.17,67%);MARCHF10:NM_001100875.3(0.37,0.09,87%), (0.55,0.06,83%), (0.6,0.22,67%);MARCHF10:NM_001100875.3(0.11,0.7,87%), (0.67,0.01,83%), (0.17,0.79,67%);LOC105371855:NR_147886.1(0.76,0,87%), (0.85,0,83%), (-0.64,0.17,67%);MARCHF10:NM_001100875.3(0.37,0.09,87%), (0.55,0.06,83%), (0.6,0.22,67%);MARCHF10:NM_001100875.3(0.11,0.7,87%), (0.67,0.01,83%), (0.17,0.79,67%)	KCNH6:NM_173092.4(0.47,0.07,59%), (0.53,0.19,55%), (0.97,0.01,47%);KCNH6:NM_173092.4(0.28,0.34,59%), (0.08,0.9,55%), (0.95,0.02,47%);KCNH6:NM_173092.4(0.18,0.57,59%), (0.18,0.75,55%), (0.97,0.01,47%);KCNH6:NM_173092.4(0.47,0.07,59%), (0.53,0.19,55%), (0.97,0.01,47%);KCNH6:NM_173092.4(0.28,0.34,59%), (0.08,0.9,55%), (0.95,0.02,47%);KCNH6:NM_173092.4(0.18,0.57,59%), (0.18,0.75,55%), (0.97,0.01,47%)	MARCHF10:NM_001100875.3(0.41,0.05,87%), (0.84,0,83%), (0.55,0.27,67%);MARCHF10:NM_001100875.3(0.37,0.09,87%), (0.55,0.06,83%), (0.6,0.22,67%);MARCHF10:NM_001100875.3(0.11,0.7,87%), (0.67,0.01,83%), (0.17,0.79,67%);MARCHF10:NM_001100875.3(0.41,0.05,87%), (0.84,0,83%), (0.55,0.27,67%);MARCHF10:NM_001100875.3(0.37,0.09,87%), (0.55,0.06,83%), (0.6,0.22,67%);MARCHF10:NM_001100875.3(0.11,0.7,87%), (0.67,0.01,83%), (0.17,0.79,67%)	LOC105371855:NR_147886.1(0.76,0,87%), (0.85,0,83%), (-0.64,0.17,67%);LOC105371855:NR_147886.1(0.61,0,87%), (0.44,0.17,83%), (-0.66,0.15,67%);LOC105371855:NR_147886.1(0.77,0,87%), (0.43,0.19,83%), (-0.24,0.71,67%);LOC105371855:NR_147886.1(0.76,0,87%), (0.85,0,83%), (-0.64,0.17,67%);LOC105371855:NR_147886.1(0.61,0,87%), (0.44,0.17,83%), (-0.66,0.15,67%);LOC105371855:NR_147886.1(0.77,0,87%), (0.43,0.19,83%), (-0.24,0.71,67%)	0.16 (0.54),-0.26 (0.57),2.99 (3.0e-02),0.03 (0.82),-0.26 (0.57);0.19 (4.5e-03),0.03 (0.82),2.99 (3.0e-02),0.03 (0.82),-0.26 (0.57);1.17 (3.4e-11),0.03 (0.82),2.99 (3.0e-02),0.03 (0.82),-0.26 (0.57);0.16 (0.54),-0.26 (0.57),2.99 (3.0e-02),0.03 (0.82),-0.26 (0.57);0.19 (4.5e-03),0.03 (0.82),2.99 (3.0e-02),0.03 (0.82),-0.26 (0.57);1.17 (3.4e-11),0.03 (0.82),2.99 (3.0e-02),0.03 (0.82),-0.26 (0.57)	-0.38 (0.15),-0.42 (0.43),0.27 (None),-0.24 (3.6e-02),-0.42 (0.43);-0.11 (0.15),-0.24 (3.6e-02),0.27 (None),-0.24 (3.6e-02),-0.42 (0.43);-0.51 (1.6e-02),-0.24 (3.6e-02),0.27 (None),-0.24 (3.6e-02),-0.42 (0.43);-0.38 (0.15),-0.42 (0.43),0.27 (None),-0.24 (3.6e-02),-0.42 (0.43);-0.11 (0.15),-0.24 (3.6e-02),0.27 (None),-0.24 (3.6e-02),-0.42 (0.43);-0.51 (1.6e-02),-0.24 (3.6e-02),0.27 (None),-0.24 (3.6e-02),-0.42 (0.43)	0.09 (0.58),0.44 (2.4e-09),NA,1.26 (5.7e-50),0.44 (2.4e-09);-0.11 (3.0e-02),1.26 (5.7e-50),NA,1.26 (5.7e-50),0.44 (2.4e-09);0.58 (1.2e-26),1.26 (5.7e-50),NA,1.26 (5.7e-50),0.44 (2.4e-09);0.09 (0.58),0.44 (2.4e-09),NA,1.26 (5.7e-50),0.44 (2.4e-09);-0.11 (3.0e-02),1.26 (5.7e-50),NA,1.26 (5.7e-50),0.44 (2.4e-09);0.58 (1.2e-26),1.26 (5.7e-50),NA,1.26 (5.7e-50),0.44 (2.4e-09)	-0.26 (8.6e-02),-0.93 (4.7e-34),NA,-0.6 (6.7e-11),-0.93 (4.7e-34);-0.2 (6.3e-05),-0.6 (6.7e-11),NA,-0.6 (6.7e-11),-0.93 (4.7e-34);0.28 (4.9e-07),-0.6 (6.7e-11),NA,-0.6 (6.7e-11),-0.93 (4.7e-34);-0.26 (8.6e-02),-0.93 (4.7e-34),NA,-0.6 (6.7e-11),-0.93 (4.7e-34);-0.2 (6.3e-05),-0.6 (6.7e-11),NA,-0.6 (6.7e-11),-0.93 (4.7e-34);0.28 (4.9e-07),-0.6 (6.7e-11),NA,-0.6 (6.7e-11),-0.93 (4.7e-34)
5	173293380	173295421	chr5:173294056	LIET Gene TSS Intergenic	173295363	rs17075756	0.999	1.011	0.9685	0.4165	0.871626	No	0	0	0	0	-1307	1.17 (0.81)	1.97 (None)	1.28 (7.4e-06)	-1.29 (7.0e-05)																																	STC2:NM_003714.3(0.67,0,69%), (0.38,0.32,66%), (0.19,0.83,53%);STC2:NM_003714.3(0.67,0,69%), (0.38,0.32,66%), (0.19,0.83,53%)	LOC101928093:NR_161233.1(-0.12,0.71,69%), (-0.65,0.04,66%), (-0.55,0.4,53%);LOC101928093:NR_161233.1(-0.12,0.71,69%), (-0.65,0.04,66%), (-0.55,0.4,53%)	DUSP1:NM_004417.4(0.01,0.99,69%), (-0.44,0.24,66%), (0.88,0.06,53%);DUSP1:NM_004417.4(0.01,0.99,69%), (-0.44,0.24,66%), (0.88,0.06,53%)	MIR12118:NR_162132.1(0.65,0.12,26%), (0.65,0.19,34%), (NA,NA,NA%);MIR12118:NR_162132.1(0.65,0.12,26%), (0.65,0.19,34%), (NA,NA,NA%)	MIR12118:NR_162132.1(0.65,0.12,26%), (0.65,0.19,34%), (NA,NA,NA%);MIR12118:NR_162132.1(0.65,0.12,26%), (0.65,0.19,34%), (NA,NA,NA%)	1.31 (1.5e-07),1.05 (0.40),0.01 (0.93),NA,NA;1.31 (1.5e-07),1.05 (0.40),0.01 (0.93),NA,NA	0.57 (5.8e-02),-0.96 (None),-0.1 (0.28),NA,NA;0.57 (5.8e-02),-0.96 (None),-0.1 (0.28),NA,NA	1.73 (0.0e+00),NA,1.75 (3.4e-284),0.99 (0.39),0.99 (0.39);1.73 (0.0e+00),NA,1.75 (3.4e-284),0.99 (0.39),0.99 (0.39)	-1.79 (0.0e+00),NA,-0.79 (4.9e-52),-0.2 (0.88),-0.2 (0.88);-1.79 (0.0e+00),NA,-0.79 (4.9e-52),-0.2 (0.88),-0.2 (0.88)
3	125646804	125649218	chr3:125647578	Intergenic	125647947	rs4679178	1.008	0.9957	0.7908	0.7871	0.871787	No	0	0	0	0	-369	0.13 (0.66)	-0.92 (8.0e-07)	NA	NA																																	FAM86JP:NR_024250.1(-0.92,0,49%), (0.04,0.97,31%), (-0.43,0.45,67%)	MIR5092:NR_049815.1(0.55,0.09,41%), (-0.77,0.2,24%), (-0.3,0.67,60%)	SLC12A8:NM_001195483.2(0.68,0.01,49%), (0.42,0.54,31%), (-0.84,0.04,67%)	OSBPL11:NM_022776.5(-0.38,0.24,49%), (0.39,0.57,31%), (-0.04,0.96,67%)	OSBPL11:NM_022776.5(-0.38,0.24,49%), (0.39,0.57,31%), (-0.04,0.96,67%)	-0.55 (0.18),NA,-0.03 (0.82),-0.21 (0.11),-0.21 (0.11)	-0.26 (0.64),NA,-0.4 (8.8e-04),-0.07 (0.70),-0.07 (0.70)	-0.5 (2.3e-08),NA,-1.08 (1.4e-19),-0.35 (4.6e-06),-0.35 (4.6e-06)	-0.63 (1.9e-12),NA,-0.26 (3.2e-02),0.21 (5.1e-03),0.21 (5.1e-03)
4	99816969	99817749	chr4:99817649	LIET Gene TSS Intron	99817435	rs75110318	0.9774	1.002	0.5627	0.9224	0.871907	No	0	0	0	0	214	0.53 (3.7e-02)	-1.18 (4.6e-07)	NA	NA																																	H2AZ1:NM_002106.4(-0.84,0.01,28%), (NA,NA,NA%), (-0.42,0.49,67%)	NA(NA,NA,NA%), (NA,NA,NA%), (NA,NA,NA%)	ADH1C:NM_000669.5(0.82,0.02,26%), (NA,NA,NA%), (0.82,0.05,67%)	DAPP1:NM_014395.3(0.82,0.01,28%), (NA,NA,NA%), (0.17,0.82,67%)	DAPP1:NM_014395.3(0.82,0.01,28%), (NA,NA,NA%), (0.17,0.82,67%)	-0.13 (0.94),NA,1.05 (4.6e-05),1.3 (8.5e-87),1.3 (8.5e-87)	-1.17 (None),NA,-0.4 (0.23),-0.28 (1.4e-04),-0.28 (1.4e-04)	0.12 (0.84),NA,NA,NA,NA	1.09 (1.8e-02),NA,NA,NA,NA
6	7260789	7262723	chr6:7261377;chr6:7262071	Intergenic;Intergenic	7262490	rs9406010	0.9942	0.9913	0.8822	0.6687	0.871948	Yes	0	0	0	0	-1113;-419	-0.56 (4.6e-03);-1.17 (4.9e-05)	-0.48 (1.3e-02);-0.98 (5.9e-04)	-1.45 (3.5e-23);-0.98 (4.7e-03)	-0.35 (3.4e-02);-0.54 (0.15)																																	TXNDC5:NM_030810.5(0.53,0.01,87%), (0.61,0.03,83%), (0.58,0.25,67%);DSP-AS1:NR_183331.1(0.82,0,77%), (0.64,0.04,69%), (0.09,0.91,67%);TXNDC5:NM_030810.5(0.53,0.01,87%), (0.61,0.03,83%), (0.58,0.25,67%);DSP-AS1:NR_183331.1(0.82,0,77%), (0.64,0.04,69%), (0.09,0.91,67%)	DSP-AS1:NR_183331.1(0.36,0.11,87%), (0.65,0.01,83%), (-0.32,0.61,67%);DSP-AS1:NR_183331.1(0.82,0,77%), (0.64,0.04,69%), (0.09,0.91,67%);DSP-AS1:NR_183331.1(0.36,0.11,87%), (0.65,0.01,83%), (-0.32,0.61,67%);DSP-AS1:NR_183331.1(0.82,0,77%), (0.64,0.04,69%), (0.09,0.91,67%)	BLOC1S5-TXNDC5:NR_037616.1(0.31,0.17,87%), (0.29,0.44,83%), (0.58,0.25,67%);BLOC1S5-TXNDC5:NR_037616.1(0.34,0.16,77%), (0.05,0.93,69%), (0.55,0.29,67%);BLOC1S5-TXNDC5:NR_037616.1(0.31,0.17,87%), (0.29,0.44,83%), (0.58,0.25,67%);BLOC1S5-TXNDC5:NR_037616.1(0.34,0.16,77%), (0.05,0.93,69%), (0.55,0.29,67%)	SSR1:NM_003144.5(-0.12,0.65,87%), (-0.18,0.67,83%), (0.29,0.65,67%);SSR1:NM_003144.5(-0.18,0.52,77%), (-0.24,0.6,69%), (0.36,0.55,67%);SSR1:NM_003144.5(-0.12,0.65,87%), (-0.18,0.67,83%), (0.29,0.65,67%);SSR1:NM_003144.5(-0.18,0.52,77%), (-0.24,0.6,69%), (0.36,0.55,67%)	RREB1:NM_001003698.4(0.02,0.95,87%), (-0.07,0.89,83%), (0.22,0.75,67%);RREB1:NM_001003698.4(0.58,0.01,77%), (-0.17,0.73,69%), (0.23,0.73,67%);RREB1:NM_001003698.4(0.02,0.95,87%), (-0.07,0.89,83%), (0.22,0.75,67%);RREB1:NM_001003698.4(0.58,0.01,77%), (-0.17,0.73,69%), (0.23,0.73,67%)	-0.25 (8.6e-03),-0.32 (5.2e-02),-0.43 (6.8e-08),-0.35 (1.7e-04),-0.27 (4.8e-06);-0.32 (5.2e-02),-0.32 (5.2e-02),-0.43 (6.8e-08),-0.35 (1.7e-04),-0.27 (4.8e-06);-0.25 (8.6e-03),-0.32 (5.2e-02),-0.43 (6.8e-08),-0.35 (1.7e-04),-0.27 (4.8e-06);-0.32 (5.2e-02),-0.32 (5.2e-02),-0.43 (6.8e-08),-0.35 (1.7e-04),-0.27 (4.8e-06)	-0.06 (0.69),-0.8 (9.6e-07),-0.22 (1.9e-02),-0.15 (0.22),-0.01 (0.92);-0.8 (9.6e-07),-0.8 (9.6e-07),-0.22 (1.9e-02),-0.15 (0.22),-0.01 (0.92);-0.06 (0.69),-0.8 (9.6e-07),-0.22 (1.9e-02),-0.15 (0.22),-0.01 (0.92);-0.8 (9.6e-07),-0.8 (9.6e-07),-0.22 (1.9e-02),-0.15 (0.22),-0.01 (0.92)	-0.35 (1.1e-06),-1.36 (3.3e-19),-0.39 (8.7e-13),-0.28 (8.7e-05),-0.67 (1.3e-50);-1.36 (3.3e-19),-1.36 (3.3e-19),-0.39 (8.7e-13),-0.28 (8.7e-05),-0.67 (1.3e-50);-0.35 (1.1e-06),-1.36 (3.3e-19),-0.39 (8.7e-13),-0.28 (8.7e-05),-0.67 (1.3e-50);-1.36 (3.3e-19),-1.36 (3.3e-19),-0.39 (8.7e-13),-0.28 (8.7e-05),-0.67 (1.3e-50)	-0.15 (4.9e-02),-0.43 (4.1e-03),0.19 (6.9e-04),0.31 (1.1e-05),-0.14 (3.5e-03);-0.43 (4.1e-03),-0.43 (4.1e-03),0.19 (6.9e-04),0.31 (1.1e-05),-0.14 (3.5e-03);-0.15 (4.9e-02),-0.43 (4.1e-03),0.19 (6.9e-04),0.31 (1.1e-05),-0.14 (3.5e-03);-0.43 (4.1e-03),-0.43 (4.1e-03),0.19 (6.9e-04),0.31 (1.1e-05),-0.14 (3.5e-03)
9	15295621	15297403	chr9:15296219;chr9:15296773	Intron;Intron	15296999	rs1824405877	1.006	0.9959	0.8073	0.7707	0.871952	No	0	0	0	0	-780;-226	-0.57 (6.9e-02);-0.65 (0.71)	-1.01 (3.0e-04);-0.57 (0.69)	-1.25 (3.9e-09);-1.68 (2.9e-11)	0.34 (0.15);-0.95 (2.2e-04)																																	FREM1:NM_001177704.3(-0.54,0.01,77%), (-0.53,0.07,79%), (-0.17,0.85,47%);LOC389705:NR_003920.1(0.47,0.05,69%), (0.46,0.17,72%), (0.82,0.17,40%);FREM1:NM_001177704.3(-0.54,0.01,77%), (-0.53,0.07,79%), (-0.17,0.85,47%);LOC389705:NR_003920.1(0.47,0.05,69%), (0.46,0.17,72%), (0.82,0.17,40%)	LOC389705:NR_003920.1(0.42,0.08,74%), (0.57,0.05,79%), (-0.06,0.96,40%);FREM1:NM_001177704.3(-0.19,0.51,72%), (-0.73,0.01,72%), (0.14,0.87,47%);LOC389705:NR_003920.1(0.42,0.08,74%), (0.57,0.05,79%), (-0.06,0.96,40%);FREM1:NM_001177704.3(-0.19,0.51,72%), (-0.73,0.01,72%), (0.14,0.87,47%)	NFIB:NM_001369481.1(-0.42,0.05,87%), (-0.31,0.37,83%), (-0.71,0.11,67%);CCDC171:NM_001355547.1(-0.43,0.05,82%), (-0.58,0.05,76%), (-0.73,0.09,67%);NFIB:NM_001369481.1(-0.42,0.05,87%), (-0.31,0.37,83%), (-0.71,0.11,67%);CCDC171:NM_001355547.1(-0.43,0.05,82%), (-0.58,0.05,76%), (-0.73,0.09,67%)	TTC39B:NM_152574.3(0.21,0.41,87%), (-0.13,0.76,83%), (0.06,0.93,67%);TTC39B:NM_152574.3(-0.37,0.11,82%), (-0.3,0.42,76%), (0.01,0.99,67%);TTC39B:NM_152574.3(0.21,0.41,87%), (-0.13,0.76,83%), (0.06,0.93,67%);TTC39B:NM_152574.3(-0.37,0.11,82%), (-0.3,0.42,76%), (0.01,0.99,67%)	TTC39B:NM_152574.3(0.21,0.41,87%), (-0.13,0.76,83%), (0.06,0.93,67%);TTC39B:NM_001168342.2(-0.42,0.06,82%), (-0.42,0.21,76%), (-0.12,0.86,67%);TTC39B:NM_152574.3(0.21,0.41,87%), (-0.13,0.76,83%), (0.06,0.93,67%);TTC39B:NM_001168342.2(-0.42,0.06,82%), (-0.42,0.21,76%), (-0.12,0.86,67%)	NA,NA,1.43 (1.3e-60),0.51 (2.3e-08),0.51 (2.3e-08);NA,NA,1.09 (3.1e-43),0.51 (2.3e-08),0.51 (2.3e-08);NA,NA,1.43 (1.3e-60),0.51 (2.3e-08),0.51 (2.3e-08);NA,NA,1.09 (3.1e-43),0.51 (2.3e-08),0.51 (2.3e-08)	NA,NA,-0.41 (3.0e-05),0.01 (0.97),0.01 (0.97);NA,NA,-0.21 (3.2e-02),0.01 (0.97),0.01 (0.97);NA,NA,-0.41 (3.0e-05),0.01 (0.97),0.01 (0.97);NA,NA,-0.21 (3.2e-02),0.01 (0.97),0.01 (0.97)	0.81 (1.2e-05),-0.54 (0.13),0.73 (9.8e-42),-0.53 (7.6e-07),-0.53 (7.6e-07);-0.54 (0.13),0.81 (1.2e-05),0.45 (1.5e-07),-0.53 (7.6e-07),-0.53 (7.6e-07);0.81 (1.2e-05),-0.54 (0.13),0.73 (9.8e-42),-0.53 (7.6e-07),-0.53 (7.6e-07);-0.54 (0.13),0.81 (1.2e-05),0.45 (1.5e-07),-0.53 (7.6e-07),-0.53 (7.6e-07)	0.63 (8.4e-04),0.91 (3.7e-03),0.91 (1.6e-64),0.46 (9.5e-06),0.46 (9.5e-06);0.91 (3.7e-03),0.63 (8.4e-04),0.7 (2.4e-17),0.46 (9.5e-06),0.46 (9.5e-06);0.63 (8.4e-04),0.91 (3.7e-03),0.91 (1.6e-64),0.46 (9.5e-06),0.46 (9.5e-06);0.91 (3.7e-03),0.63 (8.4e-04),0.7 (2.4e-17),0.46 (9.5e-06),0.46 (9.5e-06)
9	76687430	76689203	chr9:76688231	Intron	76688573	rs35592481	0.9969	0.9903	0.9256	0.5759	0.87226	Yes	0	0	0	0	-342	1.21 (4.4e-07)	-0.6 (2.2e-02)	-0.93 (9.5e-02)	0.82 (0.14)																																	GNA14:NM_004297.4(0.59,0,87%), (0.38,0.24,83%), (0.96,0,67%)	GCNT1:NM_001490.5(0.35,0.12,87%), (0.67,0.01,83%), (-0.45,0.41,67%)	PRUNE2:NM_001308049.2(0.37,0.1,87%), (0.27,0.46,83%), (0.96,0,67%)	PRUNE2:NM_001308049.2(0.37,0.1,87%), (0.27,0.46,83%), (0.96,0,67%)	PRUNE2:NM_001308049.2(0.37,0.1,87%), (0.27,0.46,83%), (0.96,0,67%)	0.93 (1.5e-30),0.8 (9.4e-04),0.99 (1.0e-17),0.99 (1.0e-17),0.99 (1.0e-17)	-0.76 (3.6e-19),0.3 (0.36),-0.29 (4.0e-02),-0.29 (4.0e-02),-0.29 (4.0e-02)	0.31 (0.24),0.19 (1.2e-02),-1.63 (4.8e-142),-1.63 (4.8e-142),-1.63 (4.8e-142)	-0.36 (0.19),0.5 (8.2e-12),-0.2 (1.6e-03),-0.2 (1.6e-03),-0.2 (1.6e-03)
7	4612654	4614488	chr7:4613278;chr7:4613943	Intergenic;Intergenic	4612829	rs7804207	1.021	1	0.3712	0.9707	0.872448	No	0	0	0	0	449;1114	0.31 (0.88);-1.25 (0.46)	-1.62 (0.20);-1.98 (0.14)	-1.96 (4.5e-05);-1.72 (1.5e-04)	-0.27 (0.65);-0.33 (0.54)																																	LOC221946:NR_126168.1(0.61,0.01,72%), (0.71,0.02,62%), (-0.04,0.96,67%);RBAKDN:NR_015343.2(0.55,0.01,79%), (0.74,0.01,72%), (0.24,0.71,67%)	ACTB:NM_001101.5(-0.05,0.89,72%), (-0.92,0,62%), (-0.01,0.99,67%);ACTB:NM_001101.5(-0.36,0.14,79%), (-0.79,0,72%), (-0.02,0.98,67%)	WIPI2:NM_015610.4(0.3,0.26,72%), (0.44,0.26,62%), (-0.77,0.07,67%);RADIL:NM_018059.5(-0.25,0.44,59%), (-0.09,0.89,45%), (-0.58,0.25,67%)	FOXK1:NM_001037165.2(0.24,0.4,72%), (0.45,0.24,62%), (-0.22,0.74,67%);FOXK1:NM_001037165.2(0.43,0.07,79%), (0.58,0.06,72%), (-0.02,0.98,67%)	FOXK1:NM_001037165.2(0.24,0.4,72%), (0.45,0.24,62%), (-0.22,0.74,67%);FOXK1:NM_001037165.2(0.43,0.07,79%), (0.58,0.06,72%), (-0.02,0.98,67%)	0.03 (0.97),-0.41 (9.6e-05),0.0 (0.99),-0.02 (0.87),-0.02 (0.87);-0.81 (0.27),-0.41 (9.6e-05),2.16 (2.3e-04),-0.02 (0.87),-0.02 (0.87)	-0.73 (0.24),-0.21 (0.10),0.28 (0.18),-0.07 (0.52),-0.07 (0.52);-0.04 (0.98),-0.21 (0.10),0.62 (0.46),-0.07 (0.52),-0.07 (0.52)	-0.82 (2.6e-04),0.54 (2.7e-35),-1.58 (1.1e-94),-0.77 (7.1e-49),-0.77 (7.1e-49);-1.38 (1.1e-04),0.54 (2.7e-35),NA,-0.77 (7.1e-49),-0.77 (7.1e-49)	-0.38 (0.10),-1.04 (4.4e-121),-0.35 (4.2e-06),-0.6 (7.0e-30),-0.6 (7.0e-30);-0.82 (2.0e-02),-1.04 (4.4e-121),NA,-0.6 (7.0e-30),-0.6 (7.0e-30)
5	178136769	178138772	chr5:178136975	LIET Gene TSS Intron	178137345	rs4590193	0.9868	0.9988	0.5668	0.9218	0.872791	Yes	0	0	0	0	-370	-0.1 (0.95)	-0.1 (0.93)	-1.47 (1.9e-05)	-0.64 (8.5e-02)																																	PHYKPL:NM_153373.4(0.75,0,87%), (0.39,0.23,83%), (0.42,0.49,67%)	N4BP3:NM_015111.2(-0.63,0,87%), (-0.54,0.07,83%), (0.41,0.5,67%)	B4GALT7:NM_007255.3(0.65,0,87%), (0.33,0.33,83%), (0.6,0.26,67%)	RMND5B:NM_022762.5(0.59,0,87%), (0.28,0.43,83%), (0.47,0.41,67%)	N4BP3:NM_015111.2(-0.63,0,87%), (-0.54,0.07,83%), (0.41,0.5,67%)	-0.16 (0.33),-1.47 (3.0e-11),-0.63 (1.2e-03),-0.53 (8.7e-07),-1.47 (3.0e-11)	0.08 (0.72),-0.75 (2.0e-03),0.02 (0.95),-0.1 (0.53),-0.75 (2.0e-03)	-0.94 (3.7e-87),-1.76 (1.5e-04),-0.74 (2.0e-19),-0.29 (3.4e-06),-1.76 (1.5e-04)	-0.65 (5.2e-43),-1.73 (1.6e-04),-0.7 (1.5e-17),-0.29 (2.3e-06),-1.73 (1.6e-04)
4	121156590	121157759	chr4:121157029	Intron	121157162	rs10000692	0.9866	1.005	0.7614	0.8159	0.873169	No	0	0	0	0	-133	-0.18 (0.83)	-3.12 (5.0e-10)	-2.2 (8.8e-06)	-1.99 (5.3e-05)																																	EXOSC9:NM_005033.3(-0.76,0,64%), (-0.53,0.13,66%), (-0.51,0.57,40%)	BLTP1:NM_001384125.1(-0.3,0.3,64%), (-0.62,0.06,66%), (-0.47,0.61,40%)	BBS7:NM_176824.3(-0.65,0,64%), (-0.37,0.34,66%), (-0.67,0.38,40%)	TNIP3:NM_024873.6(0.75,0,64%), (0.14,0.78,66%), (0.56,0.51,40%)	TNIP3:NM_001128843.2(0.75,0,64%), (0.13,0.8,66%), (0.55,0.52,40%)	0.36 (9.8e-02),0.35 (1.9e-04),-0.61 (4.3e-04),1.7 (4.7e-38),1.7 (4.7e-38)	-0.0 (1.00),-0.12 (0.34),-0.2 (0.40),-0.94 (4.2e-11),-0.94 (4.2e-11)	0.1 (0.31),-0.01 (0.87),-1.0 (7.7e-22),-0.85 (0.21),-0.85 (0.21)	0.63 (5.1e-13),0.73 (7.8e-25),0.36 (3.5e-04),-1.66 (1.5e-02),-1.66 (1.5e-02)
13	106155209	106157896	chr13:106156625	Intergenic	106156389	rs9645905	1.002	1.005	0.9246	0.5813	0.873317	Yes	0	0	0	0	236	0.72 (0.35)	-1.6 (1.4e-02)	2.17 (2.0e-14)	0.08 (0.87)																																	ARGLU1:NM_018011.4(0.78,0,87%), (0.78,0,83%), (0.47,0.39,67%)	ARGLU1:NM_018011.4(0.78,0,87%), (0.78,0,83%), (0.47,0.39,67%)	EFNB2:NM_001372058.1(0.32,0.16,87%), (0.75,0,83%), (0.8,0.06,67%)	LINC00460:NR_034119.2(0.62,0.01,67%), (0.46,0.19,76%), (0.09,0.96,27%)	LINC00460:NR_034119.2(0.62,0.01,67%), (0.46,0.19,76%), (0.09,0.96,27%)	0.14 (0.28),0.14 (0.28),0.98 (1.1e-35),NA,NA	-0.13 (0.39),-0.13 (0.39),-0.26 (5.0e-03),NA,NA	0.7 (7.6e-25),0.7 (7.6e-25),0.87 (2.9e-13),2.33 (2.6e-02),2.33 (2.6e-02)	0.76 (3.1e-29),0.76 (3.1e-29),0.2 (0.12),0.69 (0.58),0.69 (0.58)
1	204079850	204081197	chr1:204080505	LIET Gene TSS Intron	204080226	rs4951302	1.006	1.003	0.8038	0.7773	0.873422	Yes	0	0	0	0	279	-0.27 (0.17)	-0.76 (1.7e-06)	-1.18 (9.7e-08)	-0.83 (2.6e-04)																																	CHI3L1:NM_001276.4(-0.84,0,87%), (-0.56,0.05,83%), (-0.79,0.06,67%);CHI3L1:NM_001276.4(-0.84,0,87%), (-0.56,0.05,83%), (-0.79,0.06,67%)	LINC01353:NR_117097.1(0.1,0.73,82%), (-0.62,0.03,76%), (-0.44,0.42,67%);LINC01353:NR_117097.1(0.1,0.73,82%), (-0.62,0.03,76%), (-0.44,0.42,67%)	CHI3L1:NM_001276.4(-0.84,0,87%), (-0.56,0.05,83%), (-0.79,0.06,67%);CHI3L1:NM_001276.4(-0.84,0,87%), (-0.56,0.05,83%), (-0.79,0.06,67%)	SOX13:NM_005686.3(0.34,0.14,87%), (0.18,0.66,83%), (0.19,0.78,67%);SOX13:NM_005686.3(0.34,0.14,87%), (0.18,0.66,83%), (0.19,0.78,67%)	SOX13:NM_005686.3(0.34,0.14,87%), (0.18,0.66,83%), (0.19,0.78,67%);SOX13:NM_005686.3(0.34,0.14,87%), (0.18,0.66,83%), (0.19,0.78,67%)	1.24 (0.18),1.7 (1.0e-02),1.24 (0.18),-1.94 (1.4e-79),-1.94 (1.4e-79);1.24 (0.18),1.7 (1.0e-02),1.24 (0.18),-1.94 (1.4e-79),-1.94 (1.4e-79)	0.64 (0.61),0.01 (1.00),0.64 (0.61),0.34 (2.5e-03),0.34 (2.5e-03);0.64 (0.61),0.01 (1.00),0.64 (0.61),0.34 (2.5e-03),0.34 (2.5e-03)	2.44 (3.8e-80),NA,2.44 (3.8e-80),-1.83 (5.3e-124),-1.83 (5.3e-124);2.44 (3.8e-80),NA,2.44 (3.8e-80),-1.83 (5.3e-124),-1.83 (5.3e-124)	-1.04 (4.3e-11),NA,-1.04 (4.3e-11),-0.23 (1.8e-03),-0.23 (1.8e-03);-1.04 (4.3e-11),NA,-1.04 (4.3e-11),-0.23 (1.8e-03),-0.23 (1.8e-03)
6	42877612	42878892	chr6:42878707	Intergenic	42877953	rs9471938	1.025	0.9994	0.3809	0.9698	0.874124	No	0	0	0	0	754	-0.48 (0.53)	-0.36 (0.60)	-0.83 (5.1e-04)	-0.23 (0.41)																																	MAD2L1BP:NM_001003690.2(0.74,0,87%), (0.78,0,83%), (0.25,0.7,67%)	MAD2L1BP:NM_001003690.2(0.74,0,87%), (0.78,0,83%), (0.25,0.7,67%)	TBCC:NM_003192.3(0.46,0.03,87%), (0.34,0.34,83%), (0.77,0.07,67%)	RPL7L1:NM_198486.5(0.34,0.13,87%), (0.16,0.71,83%), (0.7,0.13,67%)	BICRAL:NM_001318819.2(0.37,0.09,87%), (0.27,0.47,83%), (0.33,0.59,67%)	0.1 (0.54),0.1 (0.54),0.06 (0.89),0.09 (0.63),0.66 (2.4e-15)	-0.14 (0.49),-0.14 (0.49),0.57 (0.13),0.0 (0.99),-0.07 (0.59)	-0.53 (3.3e-09),-0.53 (3.3e-09),-0.46 (2.0e-03),-0.22 (2.1e-03),-0.1 (6.2e-02)	-0.63 (1.8e-12),-0.63 (1.8e-12),-0.01 (0.96),-0.08 (0.32),0.21 (5.7e-05)
19	13849482	13853718	chr19:13853522;chr19:13850870	Intergenic;Intergenic	13853095	rs8108344	0.9974	0.9952	0.8971	0.6475	0.874663	Yes	0	0	0	0	427;-2225	1.31 (0.12);0.72 (4.2e-04)	-0.46 (0.62);-0.53 (1.2e-02)	0.27 (0.26);0.08 (0.65)	-0.9 (1.9e-05);-1.19 (9.3e-18)																																	MIR23A:NR_029495.1(0.83,0,87%), (0.67,0.01,83%), (0.83,0.03,67%);NANOS3:NR_146095.2(0.61,0,87%), (0.56,0.06,83%), (0.37,0.51,67%);MIR23A:NR_029495.1(0.83,0,87%), (0.67,0.01,83%), (0.83,0.03,67%);NANOS3:NR_146095.2(0.61,0,87%), (0.56,0.06,83%), (0.37,0.51,67%)	MIR23AHG:NR_036515.2(0.82,0,87%), (0.75,0,83%), (0.91,0.01,67%);MIR24-2:NR_029497.1(0.54,0.01,87%), (0.62,0.02,83%), (0.34,0.54,67%);MIR23AHG:NR_036515.2(0.82,0,87%), (0.75,0,83%), (0.91,0.01,67%);MIR24-2:NR_029497.1(0.54,0.01,87%), (0.62,0.02,83%), (0.34,0.54,67%)	DNAJB1:NM_001300914.2(0.25,0.31,87%), (-0.17,0.68,83%), (0.94,0,67%);PALM3:NM_001145028.2(0.1,0.75,79%), (0.07,0.9,72%), (-0.79,0.05,67%);DNAJB1:NM_001300914.2(0.25,0.31,87%), (-0.17,0.68,83%), (0.94,0,67%);PALM3:NM_001145028.2(0.1,0.75,79%), (0.07,0.9,72%), (-0.79,0.05,67%)	NANOS3:NR_146095.2(0.76,0,87%), (0.54,0.06,83%), (0.19,0.75,67%);MIR23AHG:NR_036515.2(0.55,0.01,87%), (0.43,0.18,83%), (0.59,0.21,67%);NANOS3:NR_146095.2(0.76,0,87%), (0.54,0.06,83%), (0.19,0.75,67%);MIR23AHG:NR_036515.2(0.55,0.01,87%), (0.43,0.18,83%), (0.59,0.21,67%)	MIR23A:NR_029495.1(0.83,0,87%), (0.67,0.01,83%), (0.83,0.03,67%);MIR23A:NR_029495.1(0.48,0.02,87%), (0.3,0.4,83%), (0.48,0.35,67%);MIR23A:NR_029495.1(0.83,0,87%), (0.67,0.01,83%), (0.83,0.03,67%);MIR23A:NR_029495.1(0.48,0.02,87%), (0.3,0.4,83%), (0.48,0.35,67%)	-0.85 (0.10),-0.08 (0.39),0.29 (1.2e-02),-2.0 (0.39),-0.85 (0.10);-2.0 (0.39),-1.47 (3.3e-03),-0.99 (4.2e-02),-0.08 (0.39),-0.85 (0.10);-0.85 (0.10),-0.08 (0.39),0.29 (1.2e-02),-2.0 (0.39),-0.85 (0.10);-2.0 (0.39),-1.47 (3.3e-03),-0.99 (4.2e-02),-0.08 (0.39),-0.85 (0.10)	-0.44 (0.52),-0.05 (0.70),-0.52 (1.0e-05),0.06 (0.99),-0.44 (0.52);0.06 (0.99),-0.4 (0.57),-1.12 (3.5e-02),-0.05 (0.70),-0.44 (0.52);-0.44 (0.52),-0.05 (0.70),-0.52 (1.0e-05),0.06 (0.99),-0.44 (0.52);0.06 (0.99),-0.4 (0.57),-1.12 (3.5e-02),-0.05 (0.70),-0.44 (0.52)	0.22 (0.27),0.29 (2.3e-06),-0.31 (8.9e-02),-1.03 (2.7e-12),0.22 (0.27);-1.03 (2.7e-12),0.2 (0.40),-2.75 (6.5e-14),0.29 (2.3e-06),0.22 (0.27);0.22 (0.27),0.29 (2.3e-06),-0.31 (8.9e-02),-1.03 (2.7e-12),0.22 (0.27);-1.03 (2.7e-12),0.2 (0.40),-2.75 (6.5e-14),0.29 (2.3e-06),0.22 (0.27)	-1.38 (2.7e-12),-1.26 (7.9e-99),-0.98 (8.9e-09),-0.78 (1.4e-07),-1.38 (2.7e-12);-0.78 (1.4e-07),-0.83 (2.5e-04),-1.05 (1.2e-03),-1.26 (7.9e-99),-1.38 (2.7e-12);-1.38 (2.7e-12),-1.26 (7.9e-99),-0.98 (8.9e-09),-0.78 (1.4e-07),-1.38 (2.7e-12);-0.78 (1.4e-07),-0.83 (2.5e-04),-1.05 (1.2e-03),-1.26 (7.9e-99),-1.38 (2.7e-12)
7	158739470	158741470	chr7:158740273	Intron	158741001	rs60721428	1.005	1.004	0.8176	0.7656	0.874943	Yes	0	0	0	0	-728	0.22 (0.86)	-0.31 (0.74)	1.25 (6.8e-04)	-0.17 (0.74)																																	NCAPG2:NM_017760.7(0.75,0,77%), (0.61,0.03,83%), (-0.34,0.71,40%);NCAPG2:NM_017760.7(0.75,0,77%), (0.61,0.03,83%), (-0.34,0.71,40%);NCAPG2:NM_017760.7(0.75,0,77%), (0.61,0.03,83%), (-0.34,0.71,40%)	ESYT2:NM_020728.3(0.48,0.03,77%), (0.68,0.01,83%), (-0.08,0.94,40%);ESYT2:NM_020728.3(0.48,0.03,77%), (0.68,0.01,83%), (-0.08,0.94,40%);ESYT2:NM_020728.3(0.48,0.03,77%), (0.68,0.01,83%), (-0.08,0.94,40%)	LINC01022:NR_132379.1(-0.78,0.08,21%), (NA,NA,NA%), (-0.56,0.48,40%);LINC01022:NR_132379.1(-0.78,0.08,21%), (NA,NA,NA%), (-0.56,0.48,40%);LINC01022:NR_132379.1(-0.78,0.08,21%), (NA,NA,NA%), (-0.56,0.48,40%)	NCAPG2:NM_017760.7(0.75,0,77%), (0.61,0.03,83%), (-0.34,0.71,40%);NCAPG2:NM_017760.7(0.75,0,77%), (0.61,0.03,83%), (-0.34,0.71,40%);NCAPG2:NM_017760.7(0.75,0,77%), (0.61,0.03,83%), (-0.34,0.71,40%)	ESYT2:NM_020728.3(0.48,0.03,77%), (0.68,0.01,83%), (-0.08,0.94,40%);ESYT2:NM_020728.3(0.48,0.03,77%), (0.68,0.01,83%), (-0.08,0.94,40%);ESYT2:NM_020728.3(0.48,0.03,77%), (0.68,0.01,83%), (-0.08,0.94,40%)	0.37 (4.2e-02),0.19 (2.4e-03),-0.25 (0.80),0.37 (4.2e-02),0.19 (2.4e-03);0.37 (4.2e-02),0.19 (2.4e-03),-0.25 (0.80),0.37 (4.2e-02),0.19 (2.4e-03);0.37 (4.2e-02),0.19 (2.4e-03),-0.25 (0.80),0.37 (4.2e-02),0.19 (2.4e-03)	-0.18 (0.44),-0.24 (1.5e-04),-1.76 (6.2e-02),-0.18 (0.44),-0.24 (1.5e-04);-0.18 (0.44),-0.24 (1.5e-04),-1.76 (6.2e-02),-0.18 (0.44),-0.24 (1.5e-04);-0.18 (0.44),-0.24 (1.5e-04),-1.76 (6.2e-02),-0.18 (0.44),-0.24 (1.5e-04)	0.43 (2.0e-19),0.13 (1.3e-02),NA,0.43 (2.0e-19),0.13 (1.3e-02);0.43 (2.0e-19),0.13 (1.3e-02),NA,0.43 (2.0e-19),0.13 (1.3e-02);0.43 (2.0e-19),0.13 (1.3e-02),NA,0.43 (2.0e-19),0.13 (1.3e-02)	0.26 (7.3e-08),0.06 (0.30),NA,0.26 (7.3e-08),0.06 (0.30);0.26 (7.3e-08),0.06 (0.30),NA,0.26 (7.3e-08),0.06 (0.30);0.26 (7.3e-08),0.06 (0.30),NA,0.26 (7.3e-08),0.06 (0.30)
11	61004021	61005371	chr11:61004535	Intron	61004618	rs2237997	1.005	0.9967	0.8197	0.7633	0.874966	No	0	0	0	0	-83	0.33 (0.76)	-2.57 (4.2e-04)	NA	NA																																	PPP1R32:NM_145017.3(-0.94,0,26%), (NA,NA,NA%), (-0.94,0,67%)	NA(NA,NA,NA%), (NA,NA,NA%), (NA,NA,NA%)	PPP1R32:NM_145017.3(-0.94,0,26%), (NA,NA,NA%), (-0.94,0,67%)	CD6:NM_006725.5(0.85,0.01,26%), (NA,NA,NA%), (0.85,0.03,67%)	CD6:NM_006725.5(0.85,0.01,26%), (NA,NA,NA%), (0.85,0.03,67%)	-0.18 (0.43),NA,-0.18 (0.43),0.01 (0.98),0.01 (0.98)	-0.04 (0.92),NA,-0.04 (0.92),-0.95 (7.4e-03),-0.95 (7.4e-03)	0.16 (0.54),NA,0.16 (0.54),NA,NA	-0.51 (3.9e-02),NA,-0.51 (3.9e-02),NA,NA
5	160293418	160294939	chr5:160294251	Intron	160293773	rs6899125	1.002	1.009	0.9453	0.5267	0.876159	Yes	0	0	0	0	478	1.02 (9.6e-08)	-0.72 (3.6e-04)	-0.98 (0.18)	-0.44 (0.60)																																	FABP6:NM_001130958.2(0.89,0,69%), (0.58,0.1,59%), (0.96,0,67%)	FABP6:NM_001130958.2(0.89,0,69%), (0.58,0.1,59%), (0.96,0,67%)	FABP6:NM_001130958.2(0.89,0,69%), (0.58,0.1,59%), (0.96,0,67%)	CCNJL:NM_024565.8(-0.24,0.38,72%), (-0.02,0.97,62%), (0.2,0.78,67%)	CCNJL:NR_131769.2(-0.26,0.34,72%), (-0.03,0.97,62%), (0.19,0.8,67%)	0.52 (1.1e-04),0.52 (1.1e-04),0.52 (1.1e-04),0.13 (0.20),0.13 (0.20)	-0.21 (0.23),-0.21 (0.23),-0.21 (0.23),0.68 (5.7e-15),0.68 (5.7e-15)	0.57 (0.17),0.57 (0.17),0.57 (0.17),-0.4 (2.5e-12),-0.4 (2.5e-12)	0.01 (0.99),0.01 (0.99),0.01 (0.99),-0.25 (1.6e-05),-0.25 (1.6e-05)
5	142356055	142358111	chr5:142357158	Intron	142357631	rs1198965	0.9787	0.9997	0.3218	0.9796	0.87632	Yes	0	0	0	0	-473	0.03 (0.96)	-0.74 (2.3e-02)	0.67 (9.0e-07)	-0.96 (2.1e-12)																																	PCDH1:NM_002587.5(-0.87,0,82%), (0,1,76%), (-0.53,0.34,67%)	SPRY4:NM_030964.5(0.82,0,87%), (0.71,0.01,83%), (0.31,0.64,67%)	FGF1:NM_001144892.3(0.75,0,87%), (0.43,0.18,83%), (-0.89,0.02,67%)	SPRY4-AS1:NR_120664.1(0.71,0,87%), (0.55,0.05,83%), (-0.24,0.73,67%)	SPRY4-IT1:NR_131221.1(0.69,0,85%), (0.54,0.06,83%), (-0.03,0.97,60%)	-1.22 (2.0e-16),-0.15 (0.57),1.88 (2.0e-23),-0.06 (0.89),-0.02 (0.99)	-0.26 (0.18),0.02 (0.96),-0.33 (0.20),-0.29 (0.55),-0.34 (None)	NA,1.61 (2.9e-63),0.74 (6.5e-16),0.06 (0.57),0.83 (4.7e-02)	NA,-0.85 (2.4e-15),-0.91 (3.7e-21),-0.57 (9.3e-09),-2.04 (2.6e-05)
20	2508865	2508965	chr20:202508915;chr20:202508915	Gene TSS Bid;Gene TSS Bid	2508885	rs6138281	1.006	1.004	0.8268	0.7582	0.876417	Yes	0	0	0	0	200000030;200000030	NA;NA	NA;NA	NA;NA	NA;NA
6	30126629	30128785	chr6:30127362;chr6:30128009;chr6:30128289	Intergenic;Intergenic;Intergenic	30127552	rs9261448	1.007	1.003	0.7869	0.8002	0.876714	Yes	0	0	0	0	-190;457;737	-0.77 (2.3e-03);-0.91 (1.2e-06);-0.61 (4.0e-03)	-0.85 (4.2e-04);-0.98 (2.1e-07);-0.79 (9.4e-05)	NA;NA;NA	NA;NA;NA																																	PSORS1C1:NM_014068.3(-0.98,0,28%), (0.44,0.87,10%), (-0.98,0,53%);PSORS1C1:NM_014068.3(-0.98,0,28%), (0.91,0.56,10%), (-1,0,53%);PSORS1C1:NM_014068.3(-0.98,0,46%), (0.87,0.03,31%), (-1,0,60%);PSORS1C1:NM_014068.3(-0.98,0,28%), (0.44,0.87,10%), (-0.98,0,53%);PSORS1C1:NM_014068.3(-0.98,0,28%), (0.91,0.56,10%), (-1,0,53%);PSORS1C1:NM_014068.3(-0.98,0,46%), (0.87,0.03,31%), (-1,0,60%);PSORS1C1:NM_014068.3(-0.98,0,28%), (0.44,0.87,10%), (-0.98,0,53%);PSORS1C1:NM_014068.3(-0.98,0,28%), (0.91,0.56,10%), (-1,0,53%);PSORS1C1:NM_014068.3(-0.98,0,46%), (0.87,0.03,31%), (-1,0,60%);PSORS1C1:NM_014068.3(-0.98,0,28%), (0.44,0.87,10%), (-0.98,0,53%);PSORS1C1:NM_014068.3(-0.98,0,28%), (0.91,0.56,10%), (-1,0,53%);PSORS1C1:NM_014068.3(-0.98,0,46%), (0.87,0.03,31%), (-1,0,60%);PSORS1C1:NM_014068.3(-0.98,0,28%), (0.44,0.87,10%), (-0.98,0,53%);PSORS1C1:NM_014068.3(-0.98,0,28%), (0.91,0.56,10%), (-1,0,53%);PSORS1C1:NM_014068.3(-0.98,0,46%), (0.87,0.03,31%), (-1,0,60%);PSORS1C1:NM_014068.3(-0.98,0,28%), (0.44,0.87,10%), (-0.98,0,53%);PSORS1C1:NM_014068.3(-0.98,0,28%), (0.91,0.56,10%), (-1,0,53%);PSORS1C1:NM_014068.3(-0.98,0,46%), (0.87,0.03,31%), (-1,0,60%)	TRIM39:NM_001369521.2(-0.41,0.38,28%), (1,0.08,10%), (-0.12,0.89,53%);POLR1HASP:NR_145416.1(-0.43,0.35,28%), (1,0.16,10%), (-0.48,0.47,53%);TRIM40:NM_001286633.2(0.56,0.25,23%), (1,0,14%), (0.38,0.74,33%);TRIM39:NM_001369521.2(-0.41,0.38,28%), (1,0.08,10%), (-0.12,0.89,53%);POLR1HASP:NR_145416.1(-0.43,0.35,28%), (1,0.16,10%), (-0.48,0.47,53%);TRIM40:NM_001286633.2(0.56,0.25,23%), (1,0,14%), (0.38,0.74,33%);TRIM39:NM_001369521.2(-0.41,0.38,28%), (1,0.08,10%), (-0.12,0.89,53%);POLR1HASP:NR_145416.1(-0.43,0.35,28%), (1,0.16,10%), (-0.48,0.47,53%);TRIM40:NM_001286633.2(0.56,0.25,23%), (1,0,14%), (0.38,0.74,33%);TRIM39:NM_001369521.2(-0.41,0.38,28%), (1,0.08,10%), (-0.12,0.89,53%);POLR1HASP:NR_145416.1(-0.43,0.35,28%), (1,0.16,10%), (-0.48,0.47,53%);TRIM40:NM_001286633.2(0.56,0.25,23%), (1,0,14%), (0.38,0.74,33%);TRIM39:NM_001369521.2(-0.41,0.38,28%), (1,0.08,10%), (-0.12,0.89,53%);POLR1HASP:NR_145416.1(-0.43,0.35,28%), (1,0.16,10%), (-0.48,0.47,53%);TRIM40:NM_001286633.2(0.56,0.25,23%), (1,0,14%), (0.38,0.74,33%);TRIM39:NM_001369521.2(-0.41,0.38,28%), (1,0.08,10%), (-0.12,0.89,53%);POLR1HASP:NR_145416.1(-0.43,0.35,28%), (1,0.16,10%), (-0.48,0.47,53%);TRIM40:NM_001286633.2(0.56,0.25,23%), (1,0,14%), (0.38,0.74,33%)	TRIM31:NM_007028.5(0.99,0,18%), (NA,NA,NA%), (0.99,0,47%);PSORS1C1:NM_014068.3(-0.98,0,28%), (0.91,0.56,10%), (-1,0,53%);PSORS1C1:NM_014068.3(-0.98,0,46%), (0.87,0.03,31%), (-1,0,60%);TRIM31:NM_007028.5(0.99,0,18%), (NA,NA,NA%), (0.99,0,47%);PSORS1C1:NM_014068.3(-0.98,0,28%), (0.91,0.56,10%), (-1,0,53%);PSORS1C1:NM_014068.3(-0.98,0,46%), (0.87,0.03,31%), (-1,0,60%);TRIM31:NM_007028.5(0.99,0,18%), (NA,NA,NA%), (0.99,0,47%);PSORS1C1:NM_014068.3(-0.98,0,28%), (0.91,0.56,10%), (-1,0,53%);PSORS1C1:NM_014068.3(-0.98,0,46%), (0.87,0.03,31%), (-1,0,60%);TRIM31:NM_007028.5(0.99,0,18%), (NA,NA,NA%), (0.99,0,47%);PSORS1C1:NM_014068.3(-0.98,0,28%), (0.91,0.56,10%), (-1,0,53%);PSORS1C1:NM_014068.3(-0.98,0,46%), (0.87,0.03,31%), (-1,0,60%);TRIM31:NM_007028.5(0.99,0,18%), (NA,NA,NA%), (0.99,0,47%);PSORS1C1:NM_014068.3(-0.98,0,28%), (0.91,0.56,10%), (-1,0,53%);PSORS1C1:NM_014068.3(-0.98,0,46%), (0.87,0.03,31%), (-1,0,60%);TRIM31:NM_007028.5(0.99,0,18%), (NA,NA,NA%), (0.99,0,47%);PSORS1C1:NM_014068.3(-0.98,0,28%), (0.91,0.56,10%), (-1,0,53%);PSORS1C1:NM_014068.3(-0.98,0,46%), (0.87,0.03,31%), (-1,0,60%)	TRIM40:NM_001286633.2(0.29,0.77,13%), (NA,NA,NA%), (0.29,0.81,33%);TRIM40:NM_001286633.2(0.41,0.59,15%), (NA,NA,NA%), (0.22,0.86,33%);TRIM40:NM_001286633.2(0.56,0.25,23%), (1,0,14%), (0.38,0.74,33%);TRIM40:NM_001286633.2(0.29,0.77,13%), (NA,NA,NA%), (0.29,0.81,33%);TRIM40:NM_001286633.2(0.41,0.59,15%), (NA,NA,NA%), (0.22,0.86,33%);TRIM40:NM_001286633.2(0.56,0.25,23%), (1,0,14%), (0.38,0.74,33%);TRIM40:NM_001286633.2(0.29,0.77,13%), (NA,NA,NA%), (0.29,0.81,33%);TRIM40:NM_001286633.2(0.41,0.59,15%), (NA,NA,NA%), (0.22,0.86,33%);TRIM40:NM_001286633.2(0.56,0.25,23%), (1,0,14%), (0.38,0.74,33%);TRIM40:NM_001286633.2(0.29,0.77,13%), (NA,NA,NA%), (0.29,0.81,33%);TRIM40:NM_001286633.2(0.41,0.59,15%), (NA,NA,NA%), (0.22,0.86,33%);TRIM40:NM_001286633.2(0.56,0.25,23%), (1,0,14%), (0.38,0.74,33%);TRIM40:NM_001286633.2(0.29,0.77,13%), (NA,NA,NA%), (0.29,0.81,33%);TRIM40:NM_001286633.2(0.41,0.59,15%), (NA,NA,NA%), (0.22,0.86,33%);TRIM40:NM_001286633.2(0.56,0.25,23%), (1,0,14%), (0.38,0.74,33%);TRIM40:NM_001286633.2(0.29,0.77,13%), (NA,NA,NA%), (0.29,0.81,33%);TRIM40:NM_001286633.2(0.41,0.59,15%), (NA,NA,NA%), (0.22,0.86,33%);TRIM40:NM_001286633.2(0.56,0.25,23%), (1,0,14%), (0.38,0.74,33%)	TRIM31-AS1:NR_126470.1(0.51,0.24,28%), (-0.75,0.72,10%), (-0.13,0.88,53%);TRIM31-AS1:NR_126470.1(0.39,0.41,28%), (-0.47,0.86,10%), (-0.7,0.21,53%);TRIM31-AS1:NR_126470.1(0.77,0,46%), (-0.67,0.23,31%), (0.56,0.32,60%);TRIM31-AS1:NR_126470.1(0.51,0.24,28%), (-0.75,0.72,10%), (-0.13,0.88,53%);TRIM31-AS1:NR_126470.1(0.39,0.41,28%), (-0.47,0.86,10%), (-0.7,0.21,53%);TRIM31-AS1:NR_126470.1(0.77,0,46%), (-0.67,0.23,31%), (0.56,0.32,60%);TRIM31-AS1:NR_126470.1(0.51,0.24,28%), (-0.75,0.72,10%), (-0.13,0.88,53%);TRIM31-AS1:NR_126470.1(0.39,0.41,28%), (-0.47,0.86,10%), (-0.7,0.21,53%);TRIM31-AS1:NR_126470.1(0.77,0,46%), (-0.67,0.23,31%), (0.56,0.32,60%);TRIM31-AS1:NR_126470.1(0.51,0.24,28%), (-0.75,0.72,10%), (-0.13,0.88,53%);TRIM31-AS1:NR_126470.1(0.39,0.41,28%), (-0.47,0.86,10%), (-0.7,0.21,53%);TRIM31-AS1:NR_126470.1(0.77,0,46%), (-0.67,0.23,31%), (0.56,0.32,60%);TRIM31-AS1:NR_126470.1(0.51,0.24,28%), (-0.75,0.72,10%), (-0.13,0.88,53%);TRIM31-AS1:NR_126470.1(0.39,0.41,28%), (-0.47,0.86,10%), (-0.7,0.21,53%);TRIM31-AS1:NR_126470.1(0.77,0,46%), (-0.67,0.23,31%), (0.56,0.32,60%);TRIM31-AS1:NR_126470.1(0.51,0.24,28%), (-0.75,0.72,10%), (-0.13,0.88,53%);TRIM31-AS1:NR_126470.1(0.39,0.41,28%), (-0.47,0.86,10%), (-0.7,0.21,53%);TRIM31-AS1:NR_126470.1(0.77,0,46%), (-0.67,0.23,31%), (0.56,0.32,60%)	1.07 (2.1e-04),-0.0 (0.99),-0.58 (1.0e-10),NA,-0.26 (0.18);1.07 (2.1e-04),-0.84 (1.9e-02),1.07 (2.1e-04),NA,-0.26 (0.18);1.07 (2.1e-04),NA,1.07 (2.1e-04),NA,-0.26 (0.18);1.07 (2.1e-04),-0.0 (0.99),-0.58 (1.0e-10),NA,-0.26 (0.18);1.07 (2.1e-04),-0.84 (1.9e-02),1.07 (2.1e-04),NA,-0.26 (0.18);1.07 (2.1e-04),NA,1.07 (2.1e-04),NA,-0.26 (0.18);1.07 (2.1e-04),-0.0 (0.99),-0.58 (1.0e-10),NA,-0.26 (0.18);1.07 (2.1e-04),-0.84 (1.9e-02),1.07 (2.1e-04),NA,-0.26 (0.18);1.07 (2.1e-04),NA,1.07 (2.1e-04),NA,-0.26 (0.18);1.07 (2.1e-04),-0.0 (0.99),-0.58 (1.0e-10),NA,-0.26 (0.18);1.07 (2.1e-04),-0.84 (1.9e-02),1.07 (2.1e-04),NA,-0.26 (0.18);1.07 (2.1e-04),NA,1.07 (2.1e-04),NA,-0.26 (0.18);1.07 (2.1e-04),-0.0 (0.99),-0.58 (1.0e-10),NA,-0.26 (0.18);1.07 (2.1e-04),-0.84 (1.9e-02),1.07 (2.1e-04),NA,-0.26 (0.18);1.07 (2.1e-04),NA,1.07 (2.1e-04),NA,-0.26 (0.18);1.07 (2.1e-04),-0.0 (0.99),-0.58 (1.0e-10),NA,-0.26 (0.18);1.07 (2.1e-04),-0.84 (1.9e-02),1.07 (2.1e-04),NA,-0.26 (0.18);1.07 (2.1e-04),NA,1.07 (2.1e-04),NA,-0.26 (0.18)	0.43 (0.25),-0.41 (2.5e-03),-0.93 (1.1e-24),NA,-0.86 (4.6e-06);0.43 (0.25),-0.57 (0.18),0.43 (0.25),NA,-0.86 (4.6e-06);0.43 (0.25),NA,0.43 (0.25),NA,-0.86 (4.6e-06);0.43 (0.25),-0.41 (2.5e-03),-0.93 (1.1e-24),NA,-0.86 (4.6e-06);0.43 (0.25),-0.57 (0.18),0.43 (0.25),NA,-0.86 (4.6e-06);0.43 (0.25),NA,0.43 (0.25),NA,-0.86 (4.6e-06);0.43 (0.25),-0.41 (2.5e-03),-0.93 (1.1e-24),NA,-0.86 (4.6e-06);0.43 (0.25),-0.57 (0.18),0.43 (0.25),NA,-0.86 (4.6e-06);0.43 (0.25),NA,0.43 (0.25),NA,-0.86 (4.6e-06);0.43 (0.25),-0.41 (2.5e-03),-0.93 (1.1e-24),NA,-0.86 (4.6e-06);0.43 (0.25),-0.57 (0.18),0.43 (0.25),NA,-0.86 (4.6e-06);0.43 (0.25),NA,0.43 (0.25),NA,-0.86 (4.6e-06);0.43 (0.25),-0.41 (2.5e-03),-0.93 (1.1e-24),NA,-0.86 (4.6e-06);0.43 (0.25),-0.57 (0.18),0.43 (0.25),NA,-0.86 (4.6e-06);0.43 (0.25),NA,0.43 (0.25),NA,-0.86 (4.6e-06);0.43 (0.25),-0.41 (2.5e-03),-0.93 (1.1e-24),NA,-0.86 (4.6e-06);0.43 (0.25),-0.57 (0.18),0.43 (0.25),NA,-0.86 (4.6e-06);0.43 (0.25),NA,0.43 (0.25),NA,-0.86 (4.6e-06)	-0.64 (4.5e-22),-0.04 (0.69),NA,NA,-1.29 (1.6e-03);-0.64 (4.5e-22),0.0 (1.00),-0.64 (4.5e-22),NA,-1.29 (1.6e-03);-0.64 (4.5e-22),NA,-0.64 (4.5e-22),NA,-1.29 (1.6e-03);-0.64 (4.5e-22),-0.04 (0.69),NA,NA,-1.29 (1.6e-03);-0.64 (4.5e-22),0.0 (1.00),-0.64 (4.5e-22),NA,-1.29 (1.6e-03);-0.64 (4.5e-22),NA,-0.64 (4.5e-22),NA,-1.29 (1.6e-03);-0.64 (4.5e-22),-0.04 (0.69),NA,NA,-1.29 (1.6e-03);-0.64 (4.5e-22),0.0 (1.00),-0.64 (4.5e-22),NA,-1.29 (1.6e-03);-0.64 (4.5e-22),NA,-0.64 (4.5e-22),NA,-1.29 (1.6e-03);-0.64 (4.5e-22),-0.04 (0.69),NA,NA,-1.29 (1.6e-03);-0.64 (4.5e-22),0.0 (1.00),-0.64 (4.5e-22),NA,-1.29 (1.6e-03);-0.64 (4.5e-22),NA,-0.64 (4.5e-22),NA,-1.29 (1.6e-03);-0.64 (4.5e-22),-0.04 (0.69),NA,NA,-1.29 (1.6e-03);-0.64 (4.5e-22),0.0 (1.00),-0.64 (4.5e-22),NA,-1.29 (1.6e-03);-0.64 (4.5e-22),NA,-0.64 (4.5e-22),NA,-1.29 (1.6e-03);-0.64 (4.5e-22),-0.04 (0.69),NA,NA,-1.29 (1.6e-03);-0.64 (4.5e-22),0.0 (1.00),-0.64 (4.5e-22),NA,-1.29 (1.6e-03);-0.64 (4.5e-22),NA,-0.64 (4.5e-22),NA,-1.29 (1.6e-03)	-0.67 (3.9e-24),-0.12 (0.21),NA,NA,-0.16 (0.73);-0.67 (3.9e-24),1.05 (8.3e-11),-0.67 (3.9e-24),NA,-0.16 (0.73);-0.67 (3.9e-24),NA,-0.67 (3.9e-24),NA,-0.16 (0.73);-0.67 (3.9e-24),-0.12 (0.21),NA,NA,-0.16 (0.73);-0.67 (3.9e-24),1.05 (8.3e-11),-0.67 (3.9e-24),NA,-0.16 (0.73);-0.67 (3.9e-24),NA,-0.67 (3.9e-24),NA,-0.16 (0.73);-0.67 (3.9e-24),-0.12 (0.21),NA,NA,-0.16 (0.73);-0.67 (3.9e-24),1.05 (8.3e-11),-0.67 (3.9e-24),NA,-0.16 (0.73);-0.67 (3.9e-24),NA,-0.67 (3.9e-24),NA,-0.16 (0.73);-0.67 (3.9e-24),-0.12 (0.21),NA,NA,-0.16 (0.73);-0.67 (3.9e-24),1.05 (8.3e-11),-0.67 (3.9e-24),NA,-0.16 (0.73);-0.67 (3.9e-24),NA,-0.67 (3.9e-24),NA,-0.16 (0.73);-0.67 (3.9e-24),-0.12 (0.21),NA,NA,-0.16 (0.73);-0.67 (3.9e-24),1.05 (8.3e-11),-0.67 (3.9e-24),NA,-0.16 (0.73);-0.67 (3.9e-24),NA,-0.67 (3.9e-24),NA,-0.16 (0.73);-0.67 (3.9e-24),-0.12 (0.21),NA,NA,-0.16 (0.73);-0.67 (3.9e-24),1.05 (8.3e-11),-0.67 (3.9e-24),NA,-0.16 (0.73);-0.67 (3.9e-24),NA,-0.67 (3.9e-24),NA,-0.16 (0.73)
8	40118968	40121474	chr8:40119192;chr8:40120394	Intergenic;Intergenic	40119451	rs10113242	1.003	0.9962	0.8631	0.7111	0.87678	No	0	0	0	0	-259;943	1.72 (5.9e-06);2.08 (2.6e-12)	-1.17 (4.7e-03);-0.36 (0.35)	NA;NA	NA;NA																																	SIRLNT:NR_156738.1(0.68,0.01,49%), (0.76,0.03,48%), (-0.35,0.75,33%);TCIM:NM_020130.5(0.83,0,38%), (0.87,0.14,21%), (0.95,0.01,60%)	IDO1:NM_002164.6(0.59,0.03,54%), (0.87,0.01,41%), (0.75,0.12,60%);ADAM18:NM_014237.3(0.6,0.06,41%), (0.83,0.13,24%), (0.54,0.34,60%)	IDO2:NM_194294.5(0.25,0.35,74%), (0.27,0.53,66%), (0.94,0,67%);IDO2:NM_194294.5(0.77,0,41%), (-0.74,0.23,24%), (0.97,0,60%)	TCIM:NM_020130.5(0.27,0.48,44%), (0.77,0.2,24%), (0.89,0.02,67%);TCIM:NM_020130.5(0.83,0,38%), (0.87,0.14,21%), (0.95,0.01,60%)	TCIM:NM_020130.5(0.27,0.48,44%), (0.77,0.2,24%), (0.89,0.02,67%);TCIM:NM_020130.5(0.83,0,38%), (0.87,0.14,21%), (0.95,0.01,60%)	NA,0.24 (8.3e-03),0.83 (5.7e-06),2.2 (3.4e-14),2.2 (3.4e-14);2.2 (3.4e-14),-0.19 (0.87),0.83 (5.7e-06),2.2 (3.4e-14),2.2 (3.4e-14)	NA,0.28 (3.4e-03),-0.37 (0.11),0.12 (0.82),0.12 (0.82);0.12 (0.82),-0.87 (0.47),-0.37 (0.11),0.12 (0.82),0.12 (0.82)	NA,NA,NA,NA,NA;NA,NA,NA,NA,NA	NA,NA,NA,NA,NA;NA,NA,NA,NA,NA
11	112119998	112121158	chr11:112120743	Intergenic	112121156	rs360725	0.9979	1.008	0.9388	0.551	0.877253	No	0	0	0	0	-413	1.49 (3.5e-06)	-0.76 (3.7e-02)	0.35 (0.57)	0.07 (0.93)																																	IL18:NM_001562.4(0.72,0,87%), (0.65,0.02,83%), (0.93,0.01,67%)	SDHD:NM_003002.4(0.46,0.03,87%), (0.65,0.02,83%), (-0.04,0.96,67%)	IL18:NM_001562.4(0.72,0,87%), (0.65,0.02,83%), (0.93,0.01,67%)	SDHD:NM_003002.4(0.46,0.03,87%), (0.65,0.02,83%), (-0.04,0.96,67%)	IL18:NM_001562.4(0.72,0,87%), (0.65,0.02,83%), (0.93,0.01,67%)	1.73 (1.7e-67),0.27 (0.14),1.73 (1.7e-67),0.27 (0.14),1.73 (1.7e-67)	-0.67 (5.6e-10),-0.21 (0.34),-0.67 (5.6e-10),-0.21 (0.34),-0.67 (5.6e-10)	0.95 (7.8e-38),0.19 (0.18),0.95 (7.8e-38),0.19 (0.18),0.95 (7.8e-38)	0.4 (1.7e-07),0.45 (4.6e-04),0.4 (1.7e-07),0.45 (4.6e-04),0.4 (1.7e-07)
10	69802193	69803065	chr10:69802686	LIET Gene TSS Exon	69802681	rs10998973	1.004	0.9969	0.8237	0.7636	0.877281	No	0	0	0	0	5	-2.15 (0.15)	-1.51 (0.28)	-0.89 (2.0e-05)	-1.13 (5.4e-08)																																	PALD1:NM_014431.3(0.81,0,79%), (0.65,0.02,76%), (0.39,0.55,60%)	SRGN:NM_001321053.2(0.29,0.24,79%), (-0.77,0,76%), (0.35,0.61,60%)	SUPV3L1:NM_003171.5(0.05,0.88,79%), (-0.45,0.19,76%), (-0.63,0.24,60%)	COL13A1:NM_080798.4(0.79,0,79%), (0.56,0.07,76%), (0.39,0.55,60%)	COL13A1:NM_080798.4(0.79,0,79%), (0.56,0.07,76%), (0.39,0.55,60%)	-1.53 (9.3e-03),0.08 (0.95),0.56 (3.9e-07),-1.06 (1.9e-04),-1.06 (1.9e-04)	-1.51 (1.8e-02),-0.42 (0.77),-0.07 (0.70),-0.97 (1.5e-03),-0.97 (1.5e-03)	-0.54 (8.9e-04),1.2 (1.1e-46),0.04 (0.71),-0.64 (4.7e-28),-0.64 (4.7e-28)	0.2 (0.23),-0.44 (1.2e-06),0.28 (8.9e-04),-0.31 (2.1e-07),-0.31 (2.1e-07)
15	87661252	87662251	chr15:87661761	Intergenic	87661706	rs60479261	0.9944	1.007	0.8734	0.6972	0.877662	No	0	0	0	0	55	NA	NA	-3.27 (7.0e-05)	0.23 (0.79)																																	MRPL46:NM_022163.4(0.49,0.09,54%), (0.49,0.16,72%), (NA,NA,NA%)	MRPL46:NM_022163.4(0.49,0.09,54%), (0.49,0.16,72%), (NA,NA,NA%)	NA(NA,NA,NA%), (NA,NA,NA%), (NA,NA,NA%)	LINC00052:NR_026869.1(-0.03,0.97,21%), (-0.03,0.98,28%), (NA,NA,NA%)	LINC00052:NR_026869.1(-0.03,0.97,21%), (-0.03,0.98,28%), (NA,NA,NA%)	0.17 (0.55),0.17 (0.55),NA,NA,NA	-0.14 (0.70),-0.14 (0.70),NA,NA,NA	0.18 (0.25),0.18 (0.25),NA,NA,NA	0.4 (5.1e-03),0.4 (5.1e-03),NA,NA,NA
15	67125791	67128028	chr15:67127928	LIET Gene TSS Intron	67127649	rs11071938	0.9966	0.9953	0.879	0.6886	0.87792	Yes	0	0	0	0	279	0.03 (0.95)	-0.96 (1.3e-04)	1.23 (3.6e-14)	-0.17 (0.44)																																	SMAD3-DT:NR_135686.1(0.78,0,87%), (0.69,0.01,83%), (-0.4,0.5,67%);SMAD3-DT:NR_135686.1(0.78,0,87%), (0.69,0.01,83%), (-0.4,0.5,67%)	SMAD3-DT:NR_135686.1(0.78,0,87%), (0.69,0.01,83%), (-0.4,0.5,67%);SMAD3-DT:NR_135686.1(0.78,0,87%), (0.69,0.01,83%), (-0.4,0.5,67%)	MEGF11:NM_001385029.1(0.67,0,87%), (0.34,0.34,83%), (0.73,0.11,67%);MEGF11:NM_001385029.1(0.67,0,87%), (0.34,0.34,83%), (0.73,0.11,67%)	SMAD3:NM_001145102.2(0.52,0.01,87%), (0.4,0.24,83%), (-0.68,0.15,67%);SMAD3:NM_001145102.2(0.52,0.01,87%), (0.4,0.24,83%), (-0.68,0.15,67%)	SMAD3:NM_005902.4(0.69,0,87%), (0.58,0.05,83%), (-0.73,0.11,67%);SMAD3:NM_005902.4(0.69,0,87%), (0.58,0.05,83%), (-0.73,0.11,67%)	-0.02 (0.97),-0.02 (0.97),0.93 (6.1e-02),-0.8 (3.0e-43),-0.8 (3.0e-43);-0.02 (0.97),-0.02 (0.97),0.93 (6.1e-02),-0.8 (3.0e-43),-0.8 (3.0e-43)	-0.47 (0.13),-0.47 (0.13),-0.85 (0.16),0.04 (0.65),0.04 (0.65);-0.47 (0.13),-0.47 (0.13),-0.85 (0.16),0.04 (0.65),0.04 (0.65)	1.17 (3.0e-10),1.17 (3.0e-10),-0.38 (6.3e-02),1.1 (3.3e-156),1.1 (3.3e-156);1.17 (3.0e-10),1.17 (3.0e-10),-0.38 (6.3e-02),1.1 (3.3e-156),1.1 (3.3e-156)	0.13 (0.55),0.13 (0.55),-0.05 (0.83),-0.34 (6.2e-16),-0.34 (6.2e-16);0.13 (0.55),0.13 (0.55),-0.05 (0.83),-0.34 (6.2e-16),-0.34 (6.2e-16)
16	29820625	29822253	chr16:29821332	LIET Gene TSS Exon	29822167	rs1057451	1.01	0.9984	0.6491	0.8937	0.877962	No	0	0	0	0	-835	-0.67 (1.8e-02)	-0.98 (1.6e-04)	-2.06 (1.9e-35)	-1.06 (1.0e-10)																																	SRCAP:NM_006662.3(-0.83,0,87%), (-0.47,0.13,83%), (-0.91,0.01,67%)	CORO1A:NM_007074.4(0.35,0.15,79%), (0.66,0.02,72%), (-0.19,0.77,67%)	SLX1B:NM_024044.5(0.18,0.53,77%), (-0.02,0.98,69%), (-0.97,0,67%)	MVP:NM_005115.5(0.15,0.59,87%), (0.29,0.46,83%), (-0.63,0.18,67%)	PAGR1:NM_024516.4(-0.26,0.29,87%), (0.38,0.27,83%), (-0.64,0.17,67%)	0.33 (1.2e-05),-2.32 (1.7e-04),0.53 (0.58),-0.24 (2.5e-02),-1.16 (3.1e-04)	-0.21 (1.9e-02),-0.17 (0.87),-0.23 (0.87),-0.03 (0.87),-0.26 (0.58)	-0.05 (0.35),-2.44 (3.9e-14),NA,-1.97 (2.4e-216),-1.46 (4.5e-33)	-0.28 (1.2e-08),-1.32 (7.9e-06),NA,-1.02 (1.0e-63),-0.44 (2.0e-04)
21	39082085	39084722	chr21:39082856;chr21:39083631	Intergenic;LIET Gene TSS Intergenic	39082308	rs62222446	1.002	1.007	0.9279	0.5849	0.878034	Yes	0	0	0	0	548;1323	0.49 (0.28);1.63 (3.5e-04)	-1.45 (8.8e-05);-2.35 (5.8e-06)	NA;NA	NA;NA																																	B3GALT5:NM_006057.3(0.88,0,44%), (-0.42,0.65,24%), (0.63,0.2,67%);LINC00114:NR_027065.2(0.86,0,38%), (0.32,0.82,17%), (0.84,0.03,67%);B3GALT5:NM_006057.3(0.88,0,44%), (-0.42,0.65,24%), (0.63,0.2,67%);LINC00114:NR_027065.2(0.86,0,38%), (0.32,0.82,17%), (0.84,0.03,67%)	IGSF5:NM_001080444.2(0.67,0.02,44%), (0.89,0.09,24%), (0.51,0.35,67%);ERG:NR_111949.2(0.79,0,38%), (-0.57,0.63,17%), (0.65,0.18,67%);IGSF5:NM_001080444.2(0.67,0.02,44%), (0.89,0.09,24%), (0.51,0.35,67%);ERG:NR_111949.2(0.79,0,38%), (-0.57,0.63,17%), (0.65,0.18,67%)	LINC00114:NR_027065.2(0.79,0,44%), (0.3,0.77,24%), (0.82,0.04,67%);LINC00114:NR_027065.2(0.86,0,38%), (0.32,0.82,17%), (0.84,0.03,67%);LINC00114:NR_027065.2(0.79,0,44%), (0.3,0.77,24%), (0.82,0.04,67%);LINC00114:NR_027065.2(0.86,0,38%), (0.32,0.82,17%), (0.84,0.03,67%)	PSMG1:NM_003720.4(-0.48,0.14,44%), (0.76,0.25,24%), (0.31,0.63,67%);PSMG1:NM_003720.4(-0.12,0.79,38%), (0.21,0.89,17%), (0.52,0.33,67%);PSMG1:NM_003720.4(-0.48,0.14,44%), (0.76,0.25,24%), (0.31,0.63,67%);PSMG1:NM_003720.4(-0.12,0.79,38%), (0.21,0.89,17%), (0.52,0.33,67%)	PSMG1:NM_003720.4(-0.48,0.14,44%), (0.76,0.25,24%), (0.31,0.63,67%);PSMG1:NM_003720.4(-0.12,0.79,38%), (0.21,0.89,17%), (0.52,0.33,67%);PSMG1:NM_003720.4(-0.48,0.14,44%), (0.76,0.25,24%), (0.31,0.63,67%);PSMG1:NM_003720.4(-0.12,0.79,38%), (0.21,0.89,17%), (0.52,0.33,67%)	0.66 (1.8e-03),1.56 (3.5e-07),1.06 (1.6e-02),1.45 (1.6e-10),1.45 (1.6e-10);1.06 (1.6e-02),-1.02 (3.6e-21),1.06 (1.6e-02),1.45 (1.6e-10),1.45 (1.6e-10);0.66 (1.8e-03),1.56 (3.5e-07),1.06 (1.6e-02),1.45 (1.6e-10),1.45 (1.6e-10);1.06 (1.6e-02),-1.02 (3.6e-21),1.06 (1.6e-02),1.45 (1.6e-10),1.45 (1.6e-10)	0.17 (0.58),0.61 (0.11),-0.82 (0.13),0.03 (0.95),0.03 (0.95);-0.82 (0.13),-0.16 (0.26),-0.82 (0.13),0.03 (0.95),0.03 (0.95);0.17 (0.58),0.61 (0.11),-0.82 (0.13),0.03 (0.95),0.03 (0.95);-0.82 (0.13),-0.16 (0.26),-0.82 (0.13),0.03 (0.95),0.03 (0.95)	NA,NA,0.39 (0.60),-0.04 (0.81),-0.04 (0.81);0.39 (0.60),-0.5 (0.34),0.39 (0.60),-0.04 (0.81),-0.04 (0.81);NA,NA,0.39 (0.60),-0.04 (0.81),-0.04 (0.81);0.39 (0.60),-0.5 (0.34),0.39 (0.60),-0.04 (0.81),-0.04 (0.81)	NA,NA,0.2 (0.80),0.53 (1.8e-04),0.53 (1.8e-04);0.2 (0.80),-0.73 (0.16),0.2 (0.80),0.53 (1.8e-04),0.53 (1.8e-04);NA,NA,0.2 (0.80),0.53 (1.8e-04),0.53 (1.8e-04);0.2 (0.80),-0.73 (0.16),0.2 (0.80),0.53 (1.8e-04),0.53 (1.8e-04)
9	112059152	112062695	chr9:112059756;chr9:112061507	Intron;Intron	112060841	rs4979078	1.008	0.9979	0.7217	0.8533	0.878064	No	0	0	0	0	-1085;666	-0.1 (0.97);1.2 (0.21)	-2.51 (0.15);-0.27 (0.80)	-0.01 (0.98);1.35 (1.8e-08)	-1.19 (8.6e-04);-0.76 (6.7e-03)																																	UGCG:NM_003358.3(0.84,0,85%), (0.76,0,83%), (-0.08,0.92,60%);MIR4668:NR_039814.1(0.87,0,85%), (0.87,0,83%), (-0.26,0.69,60%)	SUSD1:NM_022486.5(0.69,0,85%), (0.84,0,83%), (0.34,0.59,60%);MIR4668:NR_039814.1(0.87,0,85%), (0.87,0,83%), (-0.26,0.69,60%)	ZFP37:NM_003408.3(0.67,0,85%), (0.09,0.84,83%), (-0.58,0.27,60%);HSDL2-AS1:NR_171777.1(0.64,0,85%), (0.14,0.73,83%), (-0.75,0.1,60%)	SUSD1:NM_022486.5(0.69,0,85%), (0.84,0,83%), (0.34,0.59,60%);SUSD1:NM_022486.5(0.67,0,85%), (0.83,0,83%), (0.28,0.67,60%)	SUSD1:NM_022486.5(0.69,0,85%), (0.84,0,83%), (0.34,0.59,60%);SUSD1:NM_022486.5(0.67,0,85%), (0.83,0,83%), (0.28,0.67,60%)	0.26 (1.9e-04),0.5 (1.3e-09),1.71 (3.8e-05),0.5 (1.3e-09),0.5 (1.3e-09);-0.5 (0.47),-0.5 (0.47),-1.42 (8.6e-31),0.5 (1.3e-09),0.5 (1.3e-09)	0.11 (0.23),-0.19 (5.9e-02),-0.33 (0.60),-0.19 (5.9e-02),-0.19 (5.9e-02);-0.24 (0.80),-0.24 (0.80),-0.53 (7.1e-05),-0.19 (5.9e-02),-0.19 (5.9e-02)	0.68 (1.1e-38),-0.01 (0.95),-0.55 (2.6e-04),-0.01 (0.95),-0.01 (0.95);1.05 (1.6e-02),1.05 (1.6e-02),-0.1 (0.19),-0.01 (0.95),-0.01 (0.95)	0.26 (1.3e-06),-0.18 (9.4e-03),0.73 (1.9e-07),-0.18 (9.4e-03),-0.18 (9.4e-03);0.67 (0.15),0.67 (0.15),-0.46 (1.2e-10),-0.18 (9.4e-03),-0.18 (9.4e-03)
3	128486660	128487412	chr3:128486853	Exon	128486676	rs4577488	1.023	1	0.3741	0.9728	0.878349	No	0	0	0	0	177	NA	NA	-1.73 (2.1e-18)	-0.82 (5.0e-05)																																	GATA2:NM_032638.5(0.82,0,59%), (0.75,0.01,69%), (0.81,0.64,20%)	RAB7A:NM_004637.6(-0.69,0,59%), (-0.83,0,69%), (0.75,0.69,20%)	CFAP92:NM_001348522.2(-0.24,0.45,59%), (0.72,0.01,69%), (-1,0.21,20%)	GATA2:NM_001145662.1(0.67,0.01,54%), (0.62,0.04,69%), (NA,NA,NA%)	GATA2:NM_032638.5(0.82,0,59%), (0.75,0.01,69%), (0.81,0.64,20%)	0.69 (0.47),0.05 (0.50),-0.05 (0.88),0.69 (0.47),0.69 (0.47)	-0.37 (0.78),-0.13 (9.7e-02),-0.73 (4.3e-03),-0.37 (0.78),-0.37 (0.78)	-1.7 (2.6e-27),0.07 (0.22),-1.19 (1.0e-03),-1.7 (2.6e-27),-1.7 (2.6e-27)	-0.48 (2.1e-03),-0.08 (0.16),-0.73 (4.4e-02),-0.48 (2.1e-03),-0.48 (2.1e-03)
5	177374049	177374634	chr5:177374219	Intergenic	177374396	rs59436610	0.991	0.997	0.7444	0.8383	0.878501	Yes	0	0	0	0	-177	-1.96 (0.68)	-6.69 (None)	NA	NA																																	LOC100128340:NR_149047.1(0.94,0,31%), (-0.03,0.98,21%), (0.95,0.06,40%)	DOK3:NM_001144875.2(-0.24,0.62,31%), (-0.93,0.06,21%), (0.76,0.28,40%)	HK3:NM_002115.3(-0.12,0.82,31%), (0.68,0.37,21%), (0.97,0.03,40%)	SLC34A1:NM_003052.5(0.9,0,28%), (0,1,17%), (0.9,0.11,40%)	RGS14:NM_006480.5(0.05,0.92,31%), (-0.74,0.29,21%), (0.74,0.3,40%)	-0.15 (0.60),-1.07 (1.0e-05),-0.09 (0.89),NA,-1.29 (2.5e-07)	0.45 (0.11),-0.59 (3.5e-02),-0.32 (0.65),NA,-0.71 (1.2e-02)	-0.52 (4.6e-02),-0.48 (3.1e-10),-0.0 (0.99),NA,-0.73 (4.7e-09)	-0.21 (0.45),-0.87 (6.7e-30),0.04 (0.80),NA,-0.66 (9.0e-08)
19	18110297	18111249	chr19:18111041	LIET Gene TSS Intron	18110837	rs273506	0.9926	1.002	0.7139	0.859	0.878506	No	0	0	0	0	204	-1.87 (6.7e-15)	-0.3 (0.27)	-1.09 (3.1e-02)	-0.67 (0.22)																																	CCDC194:NM_001395221.1(-0.88,0,59%), (-0.71,0.06,45%), (-0.31,0.59,67%)	ARRDC2:NM_001025604.3(0.45,0.1,59%), (0.86,0.01,45%), (0.35,0.53,67%)	JAK3:NM_000215.4(-0.8,0,59%), (-0.41,0.42,45%), (-0.83,0.03,67%)	MAST3:NM_001393503.1(-0.51,0.05,59%), (0.22,0.72,45%), (0.39,0.47,67%)	MAST3:NM_001393506.1(-0.6,0.01,59%), (-0.04,0.96,45%), (0.25,0.67,67%)	0.89 (0.39),-0.53 (3.5e-06),1.33 (1.1e-02),-0.8 (9.2e-07),-0.8 (9.2e-07)	-0.1 (0.95),-0.43 (6.2e-04),-0.73 (0.28),-0.16 (0.48),-0.16 (0.48)	-0.88 (1.0e-02),-1.54 (1.2e-121),-1.73 (1.8e-11),-1.15 (4.2e-67),-1.15 (4.2e-67)	-0.16 (0.66),-0.91 (4.0e-45),-0.86 (5.1e-04),-0.53 (1.3e-15),-0.53 (1.3e-15)
3	13849411	13851257	chr3:13850445	Intron	13850844	rs56300905	0.9979	0.9935	0.9265	0.5902	0.878605	Yes	0	0	0	0	-399	-0.74 (0.29)	-0.97 (0.11)	-1.38 (1.2e-03)	-1.85 (1.5e-05)																																	WNT7A:NM_004625.4(0.96,0,64%), (0.34,0.48,52%), (0.98,0,67%)	C3orf20:NM_032137.5(-0.26,0.3,85%), (-0.55,0.07,79%), (-0.16,0.83,67%)	WNT7A:NM_004625.4(0.96,0,64%), (0.34,0.48,52%), (0.98,0,67%)	WNT7A:NM_004625.4(0.96,0,64%), (0.34,0.48,52%), (0.98,0,67%)	WNT7A:NM_004625.4(0.96,0,64%), (0.34,0.48,52%), (0.98,0,67%)	-0.35 (0.22),-0.18 (0.33),-0.35 (0.22),-0.35 (0.22),-0.35 (0.22)	-0.14 (0.71),-0.26 (0.21),-0.14 (0.71),-0.14 (0.71),-0.14 (0.71)	NA,-0.16 (0.34),NA,NA,NA	NA,0.06 (0.75),NA,NA,NA
5	34491461	34491873	chr5:34491710	Intergenic	34491844	rs4703374	1	1.01	0.9817	0.3503	0.87871	No	0	0	0	0	-134	-2.52 (1.1e-06)	-0.92 (8.2e-02)	NA	NA																																	BRIX1:NM_018321.4(-0.76,0.04,26%), (NA,NA,NA%), (-0.76,0.09,67%)	NA(NA,NA,NA%), (NA,NA,NA%), (NA,NA,NA%)	BRIX1:NM_018321.4(-0.76,0.04,26%), (NA,NA,NA%), (-0.76,0.09,67%)	RAI14-DT:NR_183264.1(0.35,0.49,26%), (NA,NA,NA%), (0.35,0.58,67%)	RAI14-DT:NR_183264.1(0.35,0.49,26%), (NA,NA,NA%), (0.35,0.58,67%)	0.29 (0.22),NA,0.29 (0.22),0.71 (5.9e-02),0.71 (5.9e-02)	-0.19 (0.53),NA,-0.19 (0.53),-0.98 (1.7e-02),-0.98 (1.7e-02)	0.22 (3.0e-02),NA,0.22 (3.0e-02),-0.02 (0.97),-0.02 (0.97)	0.35 (4.0e-04),NA,0.35 (4.0e-04),0.06 (0.90),0.06 (0.90)
16	84841507	84842419	chr16:84841998	Intron	84842004	rs73250056	0.9924	1.008	0.8594	0.7212	0.878796	No	0	0	0	0	-6	-0.21 (0.46)	-0.78 (2.5e-04)	4.16 (8.1e-03)	1.57 (None)																																	ATP2C2:NM_001291454.2(0.97,0,51%), (-0.36,0.61,34%), (0.97,0,67%)	ADAD2:NM_139174.4(0.25,0.6,33%), (-1,0.04,10%), (-0.9,0.01,67%)	ATP2C2:NM_001291454.2(0.97,0,51%), (-0.36,0.61,34%), (0.97,0,67%)	CRISPLD2:NM_031476.4(-0.8,0,62%), (0.45,0.35,48%), (0.17,0.8,67%)	USP10:NM_005153.3(0.1,0.78,62%), (0.34,0.53,48%), (-0.7,0.12,67%)	-0.27 (3.5e-04),-0.36 (0.65),-0.27 (3.5e-04),0.52 (7.2e-02),-0.33 (1.2e-05)	-0.5 (2.1e-11),0.04 (0.97),-0.5 (2.1e-11),-0.4 (0.26),-0.1 (0.32)	0.61 (0.44),NA,0.61 (0.44),1.56 (1.3e-287),0.44 (4.7e-16)	-0.61 (0.46),NA,-0.61 (0.46),-0.74 (6.5e-62),0.04 (0.51)
2	74573215	74574897	chr2:74574115	Intron	74573893	rs11887405	0.9886	1.003	0.7249	0.8538	0.879713	No	0	0	0	0	222	-1.07 (0.31)	-1.01 (0.28)	0.1 (0.77)	1.32 (1.1e-08)																																	BOLA3-DT:NR_045634.1(0.78,0,85%), (0.47,0.13,83%), (0.77,0.11,60%)	PCGF1:NM_032673.3(0.47,0.03,87%), (0.56,0.05,83%), (0.74,0.11,67%)	SEMA4F:NM_004263.5(0.53,0.01,87%), (-0.08,0.87,83%), (0.89,0.02,67%)	DOK1:NM_001381.5(0.7,0,85%), (0.13,0.76,83%), (-0.05,0.95,60%)	M1AP:NM_001281295.2(0.47,0.03,87%), (-0.22,0.58,83%), (-0.75,0.1,67%)	-3.53 (1.0e-02),-0.32 (0.40),-0.84 (7.6e-03),-1.7 (5.0e-06),0.47 (0.13)	-1.58 (None),-0.13 (0.81),-0.19 (0.69),-0.21 (0.71),-0.76 (2.2e-02)	-1.26 (1.0e-08),-0.84 (2.4e-08),-0.77 (8.0e-13),-0.78 (3.7e-27),-0.28 (0.15)	0.09 (0.72),-0.2 (0.22),0.23 (3.6e-02),-0.58 (8.6e-16),0.34 (6.0e-02)
21	41706978	41708239	chr21:41707669	Intergenic	41707851	rs2838090	1.001	1.009	0.9557	0.4989	0.880237	Yes	0	0	0	0	-182	0.32 (0.20)	-1.05 (3.1e-07)	0.51 (0.77)	-1.04 (None)																																	RSPH1:NM_080860.4(0.97,0,64%), (-0.18,0.77,52%), (0.97,0,67%);RSPH1:NM_080860.4(0.97,0,64%), (-0.18,0.77,52%), (0.97,0,67%)	PRDM15:NR_104260.1(-0.85,0,67%), (-0.55,0.2,55%), (-0.96,0,67%);PRDM15:NR_104260.1(-0.85,0,67%), (-0.55,0.2,55%), (-0.96,0,67%)	BACE2:NM_012105.5(0.87,0,67%), (-0.27,0.62,55%), (0.98,0,67%);BACE2:NM_012105.5(0.87,0,67%), (-0.27,0.62,55%), (0.98,0,67%)	LINC00479:NR_027272.1(0.82,0,62%), (0.06,0.93,52%), (0.55,0.34,60%);LINC00479:NR_027272.1(0.82,0,62%), (0.06,0.93,52%), (0.55,0.34,60%)	LINC00479:NR_027272.1(0.82,0,62%), (0.06,0.93,52%), (0.55,0.34,60%);LINC00479:NR_027272.1(0.82,0,62%), (0.06,0.93,52%), (0.55,0.34,60%)	0.18 (3.5e-02),-0.09 (0.53),0.09 (0.15),-1.12 (0.18),-1.12 (0.18);0.18 (3.5e-02),-0.09 (0.53),0.09 (0.15),-1.12 (0.18),-1.12 (0.18)	-0.2 (3.2e-02),0.03 (0.90),-0.48 (7.1e-17),-0.99 (0.33),-0.99 (0.33);-0.2 (3.2e-02),0.03 (0.90),-0.48 (7.1e-17),-0.99 (0.33),-0.99 (0.33)	-0.84 (0.13),-0.34 (1.4e-08),-0.94 (5.5e-83),NA,NA;-0.84 (0.13),-0.34 (1.4e-08),-0.94 (5.5e-83),NA,NA	-0.41 (0.47),-0.34 (1.7e-08),-0.33 (2.4e-11),NA,NA;-0.41 (0.47),-0.34 (1.7e-08),-0.33 (2.4e-11),NA,NA
17	50036211	50038355	chr17:50037695	Intergenic	50037504	rs12450793	1.032	0.9997	0.2758	0.9862	0.880721	No	0	0	0	0	191	-1.74 (0.14)	-0.67 (0.59)	-0.02 (0.94)	-0.85 (2.4e-05)																																	EME1:NM_152463.4(0.84,0,87%), (0.65,0.01,83%), (0.48,0.36,67%);EME1:NM_152463.4(0.84,0,87%), (0.65,0.01,83%), (0.48,0.36,67%);EME1:NM_152463.4(0.84,0,87%), (0.65,0.01,83%), (0.48,0.36,67%)	RSAD1:NM_018346.3(0.79,0,87%), (0.72,0,83%), (0.23,0.71,67%);RSAD1:NM_018346.3(0.79,0,87%), (0.72,0,83%), (0.23,0.71,67%);RSAD1:NM_018346.3(0.79,0,87%), (0.72,0,83%), (0.23,0.71,67%)	ABCC3:NM_001144070.2(0.75,0,87%), (0.06,0.9,83%), (0.84,0.03,67%);ABCC3:NM_001144070.2(0.75,0,87%), (0.06,0.9,83%), (0.84,0.03,67%);ABCC3:NM_001144070.2(0.75,0,87%), (0.06,0.9,83%), (0.84,0.03,67%)	PICART1:NR_038230.1(0.78,0,87%), (0.52,0.08,83%), (0.75,0.08,67%);PICART1:NR_038230.1(0.78,0,87%), (0.52,0.08,83%), (0.75,0.08,67%);PICART1:NR_038230.1(0.78,0,87%), (0.52,0.08,83%), (0.75,0.08,67%)	PICART1:NR_038230.1(0.78,0,87%), (0.52,0.08,83%), (0.75,0.08,67%);PICART1:NR_038230.1(0.78,0,87%), (0.52,0.08,83%), (0.75,0.08,67%);PICART1:NR_038230.1(0.78,0,87%), (0.52,0.08,83%), (0.75,0.08,67%)	0.93 (0.36),-0.57 (9.9e-02),-1.8 (8.8e-29),-0.86 (1.6e-06),-0.86 (1.6e-06);0.93 (0.36),-0.57 (9.9e-02),-1.8 (8.8e-29),-0.86 (1.6e-06),-0.86 (1.6e-06);0.93 (0.36),-0.57 (9.9e-02),-1.8 (8.8e-29),-0.86 (1.6e-06),-0.86 (1.6e-06)	-0.21 (0.90),0.07 (0.90),-0.21 (0.35),-0.31 (0.16),-0.31 (0.16);-0.21 (0.90),0.07 (0.90),-0.21 (0.35),-0.31 (0.16),-0.31 (0.16);-0.21 (0.90),0.07 (0.90),-0.21 (0.35),-0.31 (0.16),-0.31 (0.16)	-0.51 (3.2e-07),-0.61 (3.8e-06),-0.69 (1.6e-49),1.38 (3.3e-56),1.38 (3.3e-56);-0.51 (3.2e-07),-0.61 (3.8e-06),-0.69 (1.6e-49),1.38 (3.3e-56),1.38 (3.3e-56);-0.51 (3.2e-07),-0.61 (3.8e-06),-0.69 (1.6e-49),1.38 (3.3e-56),1.38 (3.3e-56)	0.08 (0.50),-0.25 (6.0e-02),-0.31 (3.6e-11),-0.68 (1.9e-12),-0.68 (1.9e-12);0.08 (0.50),-0.25 (6.0e-02),-0.31 (3.6e-11),-0.68 (1.9e-12),-0.68 (1.9e-12);0.08 (0.50),-0.25 (6.0e-02),-0.31 (3.6e-11),-0.68 (1.9e-12),-0.68 (1.9e-12)
9	97922450	97922550	chr9:97922500;chr9:97922500;chr9:97922500	Gene TSS Bid;Gene TSS Bid;Gene TSS Bid	97922475	rs3183927	0.9982	0.9936	0.9351	0.5719	0.880795	Yes	0	0	0	0	25;25;25	NA;NA;NA	NA;NA;NA	NA;NA;NA	NA;NA;NA
2	105455038	105456513	chr2:105455715	LIET Gene TSS Intergenic	105455900	rs17651918	1.001	1.018	0.9785	0.3798	0.880849	Yes	0	0	0	0	-185	1.34 (6.0e-04)	-0.96 (2.2e-02)	0.36 (0.49)	0.18 (0.76)																																	PANTR1:NR_131233.1(-0.73,0.05,28%), (-0.78,0.07,34%), (NA,NA,NA%)	TGFBRAP1:NM_004257.6(0.33,0.15,87%), (0.72,0,83%), (-0.84,0.04,67%)	TGFBRAP1:NM_004257.6(0.33,0.15,87%), (0.72,0,83%), (-0.84,0.04,67%)	FHL2:NM_201557.5(0.05,0.87,87%), (-0.28,0.44,83%), (0.63,0.21,67%)	FHL2:NM_201557.5(0.05,0.87,87%), (-0.28,0.44,83%), (0.63,0.21,67%)	NA,-0.2 (0.11),-0.2 (0.11),0.28 (1.2e-04),0.28 (1.2e-04)	NA,-0.12 (0.46),-0.12 (0.46),-0.45 (1.8e-09),-0.45 (1.8e-09)	NA,-0.36 (5.2e-08),-0.36 (5.2e-08),1.36 (2.9e-271),1.36 (2.9e-271)	NA,-0.05 (0.49),-0.05 (0.49),-0.3 (5.9e-14),-0.3 (5.9e-14)
12	124233630	124234354	chr12:124233940	Intron	124234012	rs11057530	0.9867	1.002	0.6521	0.8961	0.880998	No	0	0	0	0	-72	5.8 (3.5e-02)	3.63 (None)	-0.11 (0.79)	-1.14 (2.2e-04)																																	RFLNA:NM_181709.5(0.81,0,85%), (0.66,0.01,83%), (0.53,0.35,60%)	UBC:NM_021009.7(0.49,0.02,85%), (0.76,0,83%), (-0.37,0.56,60%)	BRI3BP:NM_080626.6(0.24,0.33,85%), (-0.3,0.42,83%), (-0.6,0.27,60%)	RFLNA:NM_181709.5(0.81,0,85%), (0.66,0.01,83%), (0.53,0.35,60%)	RFLNA:NM_181709.5(0.81,0,85%), (0.66,0.01,83%), (0.53,0.35,60%)	NA,-0.25 (1.3e-02),-1.41 (9.7e-25),NA,NA	NA,-0.22 (5.2e-02),-0.51 (8.8e-04),NA,NA	-2.31 (7.8e-17),0.21 (0.21),-0.75 (5.7e-28),-2.31 (7.8e-17),-2.31 (7.8e-17)	-1.71 (6.7e-11),-0.5 (1.9e-03),-0.26 (1.7e-04),-1.71 (6.7e-11),-1.71 (6.7e-11)
4	139554287	139558240	chr4:139555405;chr4:139556219;chr4:139556219;chr4:139556219;chr4:139557330	LIET Gene TSS Intron;Gene TSS Bid;Gene TSS Bid;Gene TSS Bid;LIET Gene TSS Intergenic	139555060	rs706308	1.009	1.002	0.6843	0.88	0.881057	Yes	0	0	0	0	345;1159;1159;1159;2270	-0.77 (3.9e-04);NA;NA;NA;-0.62 (2.6e-03)	-0.69 (1.2e-03);NA;NA;NA;-0.66 (7.7e-04)	-0.94 (1.1e-13);NA;NA;NA;-0.58 (4.1e-03)	-0.93 (6.0e-13);NA;NA;NA;-0.44 (4.0e-02)																																	NOCT:NM_012118.4(-0.82,0,87%), (-0.8,0,83%), (-0.81,0.05,67%);NOCT:NM_012118.4(-0.83,0,87%), (-0.71,0,83%), (-0.88,0.02,67%);NOCT:NM_012118.4(-0.82,0,87%), (-0.8,0,83%), (-0.81,0.05,67%);NOCT:NM_012118.4(-0.83,0,87%), (-0.71,0,83%), (-0.88,0.02,67%)	NOCT:NM_012118.4(-0.82,0,87%), (-0.8,0,83%), (-0.81,0.05,67%);NOCT:NM_012118.4(-0.83,0,87%), (-0.71,0,83%), (-0.88,0.02,67%);NOCT:NM_012118.4(-0.82,0,87%), (-0.8,0,83%), (-0.81,0.05,67%);NOCT:NM_012118.4(-0.83,0,87%), (-0.71,0,83%), (-0.88,0.02,67%)	LOC105377448:NR_133945.1(-0.77,0,87%), (-0.77,0,83%), (-0.86,0.03,67%);ELF2:NM_201999.3(-0.7,0,87%), (-0.53,0.07,83%), (-0.92,0.01,67%);LOC105377448:NR_133945.1(-0.77,0,87%), (-0.77,0,83%), (-0.86,0.03,67%);ELF2:NM_201999.3(-0.7,0,87%), (-0.53,0.07,83%), (-0.92,0.01,67%)	SETD7:NM_001306199.2(-0.24,0.34,87%), (-0.39,0.24,83%), (-0.49,0.38,67%);SETD7:NM_001306200.2(0.07,0.83,87%), (0.12,0.78,83%), (-0.64,0.2,67%);SETD7:NM_001306199.2(-0.24,0.34,87%), (-0.39,0.24,83%), (-0.49,0.38,67%);SETD7:NM_001306200.2(0.07,0.83,87%), (0.12,0.78,83%), (-0.64,0.2,67%)	SETD7:NM_001306200.2(-0.12,0.67,87%), (-0.25,0.51,83%), (-0.43,0.47,67%);SETD7:NM_001306200.2(0.07,0.83,87%), (0.12,0.78,83%), (-0.64,0.2,67%);SETD7:NM_001306200.2(-0.12,0.67,87%), (-0.25,0.51,83%), (-0.43,0.47,67%);SETD7:NM_001306200.2(0.07,0.83,87%), (0.12,0.78,83%), (-0.64,0.2,67%)	0.59 (5.4e-08),0.59 (5.4e-08),1.19 (2.6e-10),-0.19 (2.7e-02),-0.19 (2.7e-02);0.59 (5.4e-08),0.59 (5.4e-08),0.46 (1.6e-05),-0.19 (2.7e-02),-0.19 (2.7e-02);0.59 (5.4e-08),0.59 (5.4e-08),1.19 (2.6e-10),-0.19 (2.7e-02),-0.19 (2.7e-02);0.59 (5.4e-08),0.59 (5.4e-08),0.46 (1.6e-05),-0.19 (2.7e-02),-0.19 (2.7e-02)	-0.64 (2.0e-08),-0.64 (2.0e-08),-0.28 (0.28),0.04 (0.76),0.04 (0.76);-0.64 (2.0e-08),-0.64 (2.0e-08),-0.08 (0.61),0.04 (0.76),0.04 (0.76);-0.64 (2.0e-08),-0.64 (2.0e-08),-0.28 (0.28),0.04 (0.76),0.04 (0.76);-0.64 (2.0e-08),-0.64 (2.0e-08),-0.08 (0.61),0.04 (0.76),0.04 (0.76)	0.44 (1.1e-12),0.44 (1.1e-12),1.28 (4.8e-12),-0.78 (2.3e-35),-0.78 (2.3e-35);0.44 (1.1e-12),0.44 (1.1e-12),-0.11 (0.19),-0.78 (2.3e-35),-0.78 (2.3e-35);0.44 (1.1e-12),0.44 (1.1e-12),1.28 (4.8e-12),-0.78 (2.3e-35),-0.78 (2.3e-35);0.44 (1.1e-12),0.44 (1.1e-12),-0.11 (0.19),-0.78 (2.3e-35),-0.78 (2.3e-35)	-0.25 (1.0e-04),-0.25 (1.0e-04),0.43 (3.4e-02),0.08 (0.24),0.08 (0.24);-0.25 (1.0e-04),-0.25 (1.0e-04),0.43 (5.4e-09),0.08 (0.24),0.08 (0.24);-0.25 (1.0e-04),-0.25 (1.0e-04),0.43 (3.4e-02),0.08 (0.24),0.08 (0.24);-0.25 (1.0e-04),-0.25 (1.0e-04),0.43 (5.4e-09),0.08 (0.24),0.08 (0.24)
4	15912200	15914940	chr4:15913884	Intergenic	15912653	rs11729414	1.01	1.003	0.7326	0.8509	0.88111	Yes	0	0	0	0	1231	1.63 (1.5e-09)	-0.2 (0.58)	1.41 (3.6e-06)	-0.22 (0.60)																																	TAPT1:NM_153365.3(0.51,0.01,87%), (0.48,0.12,83%), (0.57,0.28,67%);TAPT1:NM_153365.3(0.51,0.01,87%), (0.48,0.12,83%), (0.57,0.28,67%);TAPT1:NM_153365.3(0.51,0.01,87%), (0.48,0.12,83%), (0.57,0.28,67%);TAPT1:NM_153365.3(0.51,0.01,87%), (0.48,0.12,83%), (0.57,0.28,67%)	FAM200B:NM_001145191.2(0.25,0.32,87%), (0.76,0,83%), (0.34,0.6,67%);FAM200B:NM_001145191.2(0.25,0.32,87%), (0.76,0,83%), (0.34,0.6,67%);FAM200B:NM_001145191.2(0.25,0.32,87%), (0.76,0,83%), (0.34,0.6,67%);FAM200B:NM_001145191.2(0.25,0.32,87%), (0.76,0,83%), (0.34,0.6,67%)	CPEB2:NM_182485.3(0.21,0.43,87%), (0.08,0.87,83%), (0.77,0.08,67%);CPEB2:NM_182485.3(0.21,0.43,87%), (0.08,0.87,83%), (0.77,0.08,67%);CPEB2:NM_182485.3(0.21,0.43,87%), (0.08,0.87,83%), (0.77,0.08,67%);CPEB2:NM_182485.3(0.21,0.43,87%), (0.08,0.87,83%), (0.77,0.08,67%)	FGFBP1:NM_005130.5(0.29,0.39,51%), (0.29,0.67,34%), (0.77,0.08,67%);FGFBP1:NM_005130.5(0.29,0.39,51%), (0.29,0.67,34%), (0.77,0.08,67%);FGFBP1:NM_005130.5(0.29,0.39,51%), (0.29,0.67,34%), (0.77,0.08,67%);FGFBP1:NM_005130.5(0.29,0.39,51%), (0.29,0.67,34%), (0.77,0.08,67%)	FGFBP1:NM_005130.5(0.29,0.39,51%), (0.29,0.67,34%), (0.77,0.08,67%);FGFBP1:NM_005130.5(0.29,0.39,51%), (0.29,0.67,34%), (0.77,0.08,67%);FGFBP1:NM_005130.5(0.29,0.39,51%), (0.29,0.67,34%), (0.77,0.08,67%);FGFBP1:NM_005130.5(0.29,0.39,51%), (0.29,0.67,34%), (0.77,0.08,67%)	0.41 (2.9e-04),-0.3 (8.1e-02),0.41 (1.7e-04),0.82 (6.2e-10),0.82 (6.2e-10);0.41 (2.9e-04),-0.3 (8.1e-02),0.41 (1.7e-04),0.82 (6.2e-10),0.82 (6.2e-10);0.41 (2.9e-04),-0.3 (8.1e-02),0.41 (1.7e-04),0.82 (6.2e-10),0.82 (6.2e-10);0.41 (2.9e-04),-0.3 (8.1e-02),0.41 (1.7e-04),0.82 (6.2e-10),0.82 (6.2e-10)	-0.15 (0.31),-0.09 (0.72),-0.53 (2.0e-06),0.04 (0.86),0.04 (0.86);-0.15 (0.31),-0.09 (0.72),-0.53 (2.0e-06),0.04 (0.86),0.04 (0.86);-0.15 (0.31),-0.09 (0.72),-0.53 (2.0e-06),0.04 (0.86),0.04 (0.86);-0.15 (0.31),-0.09 (0.72),-0.53 (2.0e-06),0.04 (0.86),0.04 (0.86)	-0.18 (4.0e-02),0.95 (5.1e-34),0.78 (3.8e-25),NA,NA;-0.18 (4.0e-02),0.95 (5.1e-34),0.78 (3.8e-25),NA,NA;-0.18 (4.0e-02),0.95 (5.1e-34),0.78 (3.8e-25),NA,NA;-0.18 (4.0e-02),0.95 (5.1e-34),0.78 (3.8e-25),NA,NA	0.59 (7.6e-13),0.45 (2.8e-08),0.84 (1.5e-28),NA,NA;0.59 (7.6e-13),0.45 (2.8e-08),0.84 (1.5e-28),NA,NA;0.59 (7.6e-13),0.45 (2.8e-08),0.84 (1.5e-28),NA,NA;0.59 (7.6e-13),0.45 (2.8e-08),0.84 (1.5e-28),NA,NA
19	36007136	36007570	chr19:36007324	Intron	36007513	rs2073893	0.9984	1.006	0.9356	0.5718	0.881303	No	0	0	0	0	-189	-2.4 (6.2e-11)	0.06 (0.91)	-1.26 (8.4e-08)	-1.02 (2.1e-05)																																	USF2:NM_003367.4(0.68,0,82%), (0.75,0,76%), (0.54,0.27,67%)	KMT2B:NM_014727.3(0.66,0,82%), (0.85,0,76%), (0.59,0.21,67%)	ZNF529-AS1:NR_110706.1(0.24,0.34,82%), (-0.13,0.78,76%), (0.89,0.01,67%)	SYNE4:NM_001039876.3(0.38,0.11,79%), (0.38,0.28,76%), (0.48,0.39,60%)	ALKBH6:NM_032878.5(0.53,0.01,82%), (0.79,0,76%), (0.59,0.2,67%)	-0.59 (2.6e-03),-0.84 (1.2e-08),-1.14 (2.7e-33),-2.9 (0.15),-1.5 (1.7e-03)	-0.26 (0.30),-0.18 (0.36),-0.19 (0.11),0.1 (0.98),-0.13 (0.87)	-1.5 (5.3e-70),-0.93 (1.3e-57),-0.18 (0.36),-1.44 (1.3e-02),-0.88 (2.9e-09)	-0.63 (2.3e-14),-0.85 (3.7e-48),0.07 (0.72),-0.75 (0.20),-0.66 (7.5e-06)
9	33328229	33329988	chr9:33329148	Intron	33328814	rs2292243	1.014	1.002	0.6671	0.8893	0.881341	Yes	0	0	0	0	334	0.84 (5.6e-03)	-0.82 (6.1e-03)	-0.98 (4.3e-04)	0.81 (2.7e-03)																																	ACO1:NM_002197.3(0.77,0,87%), (0.85,0,83%), (-0.27,0.66,67%)	ACO1:NM_002197.3(0.77,0,87%), (0.85,0,83%), (-0.27,0.66,67%)	PRSS3:NM_002771.4(-0.46,0.03,85%), (-0.03,0.95,79%), (-0.77,0.06,67%)	NFX1:NM_147134.4(0.57,0,87%), (0.44,0.15,83%), (0.48,0.36,67%)	NFX1:NM_147134.4(0.57,0,87%), (0.44,0.15,83%), (0.48,0.36,67%)	-0.4 (3.0e-02),-0.4 (3.0e-02),-2.11 (5.9e-05),0.6 (1.4e-21),0.6 (1.4e-21)	-0.19 (0.44),-0.19 (0.44),0.76 (0.22),-0.29 (3.7e-05),-0.29 (3.7e-05)	-0.64 (7.5e-20),-0.64 (7.5e-20),-1.01 (5.2e-03),-0.05 (0.39),-0.05 (0.39)	-0.06 (0.46),-0.06 (0.46),-0.53 (0.15),0.04 (0.51),0.04 (0.51)
19	43265552	43267777	chr19:43265872;chr19:43267026	Intron;Intron	43266414	rs6509074	0.989	1.003	0.7058	0.8686	0.881579	No	0	0	0	0	-542;612	-0.49 (0.48);-0.07 (0.97)	-1.03 (5.4e-02);-0.33 (0.77)	-0.23 (0.21);-0.28 (0.12)	-0.66 (3.6e-05);-0.9 (1.7e-08)																																	PSG5:NM_002781.4(0.92,0,87%), (0.86,0,83%), (0.99,0,67%);PSG5:NM_002781.4(0.91,0,87%), (0.88,0,83%), (0.99,0,67%)	PSG5:NM_002781.4(0.92,0,87%), (0.86,0,83%), (0.99,0,67%);PSG5:NM_002781.4(0.91,0,87%), (0.88,0,83%), (0.99,0,67%)	PSG5:NM_002781.4(0.92,0,87%), (0.86,0,83%), (0.99,0,67%);PSG5:NM_002781.4(0.91,0,87%), (0.88,0,83%), (0.99,0,67%)	PSG9:NM_002784.5(0.64,0,77%), (0.61,0.03,83%), (0.45,0.57,40%);PSG9:NM_002784.5(0.62,0,77%), (0.6,0.03,83%), (0.52,0.5,40%)	PSG9:NM_001411075.1(0.64,0,74%), (0.61,0.03,83%), (0.1,0.93,33%);PSG9:NM_001411075.1(0.62,0,74%), (0.6,0.03,83%), (0.19,0.86,33%)	-0.03 (0.98),-0.03 (0.98),-0.03 (0.98),NA,NA;-0.03 (0.98),-0.03 (0.98),-0.03 (0.98),NA,NA	0.15 (None),0.15 (None),0.15 (None),NA,NA;0.15 (None),0.15 (None),0.15 (None),NA,NA	-0.64 (6.9e-03),-0.64 (6.9e-03),-0.64 (6.9e-03),-0.11 (0.87),-0.11 (0.87);-0.64 (6.9e-03),-0.64 (6.9e-03),-0.64 (6.9e-03),-0.11 (0.87),-0.11 (0.87)	-0.4 (9.7e-02),-0.4 (9.7e-02),-0.4 (9.7e-02),0.16 (0.80),0.16 (0.80);-0.4 (9.7e-02),-0.4 (9.7e-02),-0.4 (9.7e-02),0.16 (0.80),0.16 (0.80)
3	172140061	172141863	chr3:172140515	Intron	172140288	rs6765198	0.9993	1.009	0.9733	0.4163	0.881772	No	0	0	0	0	227	0.2 (0.64)	-0.27 (0.41)	2.96 (6.8e-31)	0.53 (0.11)																																	PLD1:NM_002662.5(0.83,0,87%), (0.88,0,83%), (0.65,0.18,67%)	PLD1:NM_002662.5(0.83,0,87%), (0.88,0,83%), (0.65,0.18,67%)	TMEM212:NM_001164436.2(-0.44,0.1,62%), (0.57,0.12,59%), (-0.81,0.15,47%)	FNDC3B:NM_001135095.2(0.72,0,87%), (0.72,0,83%), (0.33,0.6,67%)	FNDC3B:NM_022763.4(0.74,0,87%), (0.73,0,83%), (0.32,0.61,67%)	0.99 (2.4e-49),0.99 (2.4e-49),0.71 (2.6e-06),0.26 (4.3e-05),0.26 (4.3e-05)	-0.46 (1.7e-10),-0.46 (1.7e-10),-0.48 (4.8e-03),-0.14 (6.5e-02),-0.14 (6.5e-02)	0.81 (3.3e-41),0.81 (3.3e-41),NA,0.01 (0.87),0.01 (0.87)	0.43 (2.5e-12),0.43 (2.5e-12),NA,0.09 (7.1e-02),0.09 (7.1e-02)
6	33787372	33788827	chr6:33788324	LIET Gene TSS Intron	33787764	rs756139	1.009	0.998	0.6931	0.8764	0.881923	No	0	0	0	0	560	-0.44 (0.16)	-0.85 (1.3e-03)	-0.3 (8.1e-02)	-1.16 (3.8e-14)																																	B3GALT4:NM_003782.4(0.71,0,87%), (0.76,0,83%), (-0.33,0.59,67%);B3GALT4:NM_003782.4(0.71,0,87%), (0.76,0,83%), (-0.33,0.59,67%)	PSMB8-AS1:NR_037173.1(0.4,0.07,87%), (0.77,0,83%), (0.62,0.21,67%);PSMB8-AS1:NR_037173.1(0.4,0.07,87%), (0.77,0,83%), (0.62,0.21,67%)	SNRPC:NM_003093.3(-0.19,0.47,87%), (0.02,0.98,83%), (-0.88,0.02,67%);SNRPC:NM_003093.3(-0.19,0.47,87%), (0.02,0.98,83%), (-0.88,0.02,67%)	LEMD2:NM_181336.4(0.07,0.81,87%), (0.14,0.76,83%), (-0.54,0.31,67%);LEMD2:NM_181336.4(0.07,0.81,87%), (0.14,0.76,83%), (-0.54,0.31,67%)	MLN:NM_002418.3(-0.59,0.31,18%), (-0.76,0.52,14%), (0.73,0.7,20%);MLN:NM_002418.3(-0.59,0.31,18%), (-0.76,0.52,14%), (0.73,0.7,20%)	-0.26 (0.12),-0.65 (2.3e-02),0.59 (2.6e-03),-0.25 (2.7e-02),NA;-0.26 (0.12),-0.65 (2.3e-02),0.59 (2.6e-03),-0.25 (2.7e-02),NA	-0.63 (1.1e-04),-0.35 (0.33),0.09 (0.79),0.07 (0.66),NA;-0.63 (1.1e-04),-0.35 (0.33),0.09 (0.79),0.07 (0.66),NA	-0.49 (8.2e-08),-1.02 (2.7e-20),0.01 (0.96),-0.43 (4.3e-11),NA;-0.49 (8.2e-08),-1.02 (2.7e-20),0.01 (0.96),-0.43 (4.3e-11),NA	-0.86 (9.2e-21),-0.63 (9.0e-09),-0.03 (0.81),-0.53 (3.6e-16),NA;-0.86 (9.2e-21),-0.63 (9.0e-09),-0.03 (0.81),-0.53 (3.6e-16),NA
19	34133857	34135266	chr19:34134513	Intergenic	34134806	rs75790113	1.004	0.9924	0.9046	0.6513	0.882165	No	0	0	0	0	-293	-1.35 (2.3e-08)	-0.91 (2.3e-04)	-0.49 (3.7e-05)	-0.28 (3.1e-02)																																	WTIP:NM_001080436.2(0.75,0,87%), (0.61,0.03,83%), (0.7,0.1,67%);WTIP:NM_001080436.2(0.75,0,87%), (0.61,0.03,83%), (0.7,0.1,67%)	SCGB2B2:NR_170950.1(-0.41,0.06,87%), (-0.68,0.01,83%), (-0.02,0.97,67%);SCGB2B2:NR_170950.1(-0.41,0.06,87%), (-0.68,0.01,83%), (-0.02,0.97,67%)	GPI:NM_000175.5(0.21,0.4,87%), (0.01,0.99,83%), (0.82,0.03,67%);GPI:NM_000175.5(0.21,0.4,87%), (0.01,0.99,83%), (0.82,0.03,67%)	LSM14A:NM_015578.4(0.12,0.66,87%), (-0.22,0.58,83%), (0.48,0.34,67%);LSM14A:NM_015578.4(0.12,0.66,87%), (-0.22,0.58,83%), (0.48,0.34,67%)	LSM14A:NM_015578.4(0.12,0.66,87%), (-0.22,0.58,83%), (0.48,0.34,67%);LSM14A:NM_015578.4(0.12,0.66,87%), (-0.22,0.58,83%), (0.48,0.34,67%)	-0.45 (5.4e-06),0.75 (3.8e-09),-1.29 (1.9e-49),-0.26 (1.8e-03),-0.26 (1.8e-03);-0.45 (5.4e-06),0.75 (3.8e-09),-1.29 (1.9e-49),-0.26 (1.8e-03),-0.26 (1.8e-03)	-0.04 (0.80),-0.22 (0.19),-0.31 (2.0e-03),-0.18 (6.7e-02),-0.18 (6.7e-02);-0.04 (0.80),-0.22 (0.19),-0.31 (2.0e-03),-0.18 (6.7e-02),-0.18 (6.7e-02)	-0.56 (4.2e-23),-0.18 (0.19),-1.32 (2.7e-104),-0.14 (3.2e-02),-0.14 (3.2e-02);-0.56 (4.2e-23),-0.18 (0.19),-1.32 (2.7e-104),-0.14 (3.2e-02),-0.14 (3.2e-02)	-0.34 (1.9e-09),-0.09 (0.54),-0.52 (3.2e-18),0.21 (1.1e-03),0.21 (1.1e-03);-0.34 (1.9e-09),-0.09 (0.54),-0.52 (3.2e-18),0.21 (1.1e-03),0.21 (1.1e-03)
20	8018702	8019657	chr20:8019273	LIET Gene TSS Intergenic	8018995	rs2294248	0.9971	0.9957	0.8857	0.6876	0.882212	Yes	0	0	0	0	278	-1.25 (2.0e-11)	-0.71 (3.1e-04)	-1.18 (4.5e-17)	-0.9 (2.9e-10)																																	TMX4:NM_021156.4(-0.64,0,87%), (-0.52,0.09,83%), (-0.72,0.11,67%)	PLCB1:NM_015192.4(-0.2,0.41,87%), (-0.7,0.01,83%), (-0.27,0.66,67%)	LINC01428:NR_110609.1(-0.19,0.62,44%), (-0.48,0.56,24%), (-0.8,0.05,67%)	TMX4:NM_021156.4(-0.64,0,87%), (-0.52,0.09,83%), (-0.72,0.11,67%)	TMX4-AS1:NR_184034.1(-0.16,0.59,69%), (-0.02,0.97,62%), (0.09,0.91,60%)	0.24 (0.24),0.53 (1.5e-05),1.85 (0.27),0.24 (0.24),NA	-0.43 (4.1e-02),-0.49 (2.2e-04),-0.85 (None),-0.43 (4.1e-02),NA	-0.53 (1.8e-05),0.86 (2.9e-05),NA,-0.53 (1.8e-05),-1.63 (7.0e-02)	0.67 (7.2e-09),0.79 (1.3e-04),NA,0.67 (7.2e-09),1.15 (0.13)
9	95510442	95512171	chr9:95510983;chr9:95511463	Intron;Intron	95511509	rs28412122	0.9925	0.9972	0.7634	0.8304	0.882255	Yes	0	0	0	0	-526;-46	-1.42 (3.5e-04);-1.75 (3.2e-07)	-0.64 (0.13);-0.58 (0.12)	-0.19 (0.39);0.07 (0.71)	-1.19 (2.3e-11);-0.21 (0.22)																																	PTCH1:NM_001083604.3(0.6,0,87%), (0.7,0,83%), (0.77,0.07,67%);HABP4:NM_014282.4(0.74,0,87%), (0.32,0.35,83%), (0.36,0.53,67%)	PTCH1:NM_000264.5(0.57,0,87%), (0.7,0,83%), (0.86,0.02,67%);PTCH1:NM_001354919.2(-0.13,0.64,87%), (0.71,0,83%), (0.61,0.21,67%)	FANCC:NM_000136.3(-0.03,0.93,87%), (-0.14,0.74,83%), (-0.94,0,67%);AOPEP:NM_001193331.3(0.03,0.93,87%), (-0.42,0.18,83%), (-0.77,0.06,67%)	PTCH1:NM_000264.5(0.57,0,87%), (0.7,0,83%), (0.86,0.02,67%);PTCH1:NM_001354919.2(-0.13,0.64,87%), (0.71,0,83%), (0.61,0.21,67%)	PTCH1:NM_001354919.2(0.49,0.02,87%), (0.67,0.01,83%), (0.89,0.01,67%);PTCH1:NM_001354919.2(-0.13,0.64,87%), (0.71,0,83%), (0.61,0.21,67%)	-1.46 (3.7e-20),-1.46 (3.7e-20),0.71 (3.0e-13),-1.46 (3.7e-20),-1.46 (3.7e-20);-0.34 (7.3e-02),-1.46 (3.7e-20),0.62 (2.4e-26),-1.46 (3.7e-20),-1.46 (3.7e-20)	-0.79 (3.9e-06),-0.79 (3.9e-06),-0.34 (2.7e-03),-0.79 (3.9e-06),-0.79 (3.9e-06);0.24 (0.29),-0.79 (3.9e-06),0.16 (2.7e-02),-0.79 (3.9e-06),-0.79 (3.9e-06)	-1.13 (3.3e-16),-1.13 (3.3e-16),0.17 (8.8e-04),-1.13 (3.3e-16),-1.13 (3.3e-16);-0.21 (1.9e-03),-1.13 (3.3e-16),0.68 (2.9e-63),-1.13 (3.3e-16),-1.13 (3.3e-16)	-0.25 (7.8e-02),-0.25 (7.8e-02),0.22 (2.9e-05),-0.25 (7.8e-02),-0.25 (7.8e-02);-0.11 (0.12),-0.25 (7.8e-02),0.08 (9.0e-02),-0.25 (7.8e-02),-0.25 (7.8e-02)
7	22582384	22584309	chr7:22583441	Intergenic	22583335	rs6973240	0.9991	1.017	0.9795	0.3771	0.882549	No	0	0	0	0	106	1.73 (0.16)	0.32 (0.82)	1.18 (1.4e-08)	0.18 (0.52)																																	IL6-AS1:NR_131935.1(0.97,0,82%), (0.87,0,83%), (0.83,0.08,53%)	IL6-AS1:NR_131935.1(0.97,0,82%), (0.87,0,83%), (0.83,0.08,53%)	IL6-AS1:NR_131935.1(0.97,0,82%), (0.87,0,83%), (0.83,0.08,53%)	STEAP1B-AS1:NR_038393.1(0.85,0,87%), (0.87,0,83%), (0.76,0.09,67%)	STEAP1B-AS1:NR_038393.1(0.85,0,87%), (0.87,0,83%), (0.76,0.09,67%)	2.23 (0.13),2.23 (0.13),2.23 (0.13),1.54 (8.8e-02),1.54 (8.8e-02)	-0.31 (None),-0.31 (None),-0.31 (None),-1.37 (0.23),-1.37 (0.23)	0.34 (9.9e-02),0.34 (9.9e-02),0.34 (9.9e-02),0.18 (0.82),0.18 (0.82)	0.06 (0.81),0.06 (0.81),0.06 (0.81),0.73 (0.30),0.73 (0.30)
15	58546234	58548155	chr15:58547241	Intron	58546760	rs10459627	1.005	1.003	0.7913	0.8076	0.882694	Yes	0	0	0	0	481	-2.12 (None)	-1.93 (None)	-1.12 (2.8e-05)	-0.1 (0.79)																																	CCNB2:NM_004701.4(0.76,0,77%), (0.36,0.32,83%), (-0.86,0.14,40%)	MYO1E:NM_004998.4(-0.26,0.33,77%), (-0.76,0,83%), (-0.15,0.89,40%)	MINDY2:NM_001040450.3(-0.44,0.06,77%), (-0.52,0.1,83%), (-0.94,0.06,40%)	LIPC-AS1:NR_120338.1(-0.39,0.1,77%), (-0.38,0.28,83%), (-0.6,0.46,40%)	LIPC:NM_000236.3(-0.18,0.54,77%), (-0.15,0.73,83%), (0.23,0.82,40%)	0.47 (0.25),0.61 (1.9e-28),0.56 (2.3e-11),1.36 (1.8e-06),0.47 (0.16)	0.18 (0.75),-0.43 (7.1e-14),0.02 (0.89),-0.1 (0.85),-0.62 (9.7e-02)	-0.34 (6.7e-05),0.72 (1.4e-62),0.42 (6.0e-10),0.56 (0.26),0.25 (0.50)	0.49 (1.7e-09),-0.26 (5.8e-09),0.09 (0.22),0.51 (0.31),0.24 (0.52)
12	46548579	46550549	chr12:46549193;chr12:46549869	Intron;Intron	46550351	rs4768735	1.002	1.005	0.9057	0.6505	0.882746	Yes	0	0	0	0	-1158;-482	2.08 (2.0e-08);1.05 (8.1e-03)	-0.0 (1.00);-0.31 (0.50)	0.63 (1.4e-02);0.88 (2.0e-07)	-1.12 (2.1e-05);-0.77 (2.2e-05)																																	SLC38A4-AS1:NR_125381.1(0.86,0,87%), (0.91,0,83%), (0.77,0.07,67%);SLC38A2:NM_018976.5(0.81,0,87%), (0.69,0.01,83%), (0.86,0.02,67%)	SLC38A4-AS1:NR_125381.1(0.86,0,87%), (0.91,0,83%), (0.77,0.07,67%);SLC38A4-AS1:NR_125381.1(0.79,0,87%), (0.87,0,83%), (0.7,0.13,67%)	PCED1B:NM_138371.3(0.72,0,87%), (0.62,0.03,83%), (0.95,0,67%);PCED1B:NM_138371.3(0.74,0,87%), (0.6,0.03,83%), (0.95,0,67%)	SLC38A4-AS1:NR_125381.1(0.86,0,87%), (0.91,0,83%), (0.77,0.07,67%);SLC38A4-AS1:NR_125381.1(0.79,0,87%), (0.87,0,83%), (0.7,0.13,67%)	SLC38A4-AS1:NR_125381.1(0.86,0,87%), (0.91,0,83%), (0.77,0.07,67%);SLC38A4-AS1:NR_125377.1(0.8,0,87%), (0.84,0,83%), (0.72,0.11,67%)	0.48 (1.2e-08),0.48 (1.2e-08),0.48 (5.6e-08),0.48 (1.2e-08),0.48 (1.2e-08);0.75 (2.8e-19),0.48 (1.2e-08),0.48 (5.6e-08),0.48 (1.2e-08),0.48 (1.2e-08)	-0.49 (5.0e-08),-0.49 (5.0e-08),-0.43 (8.9e-06),-0.49 (5.0e-08),-0.49 (5.0e-08);-0.09 (0.48),-0.49 (5.0e-08),-0.43 (8.9e-06),-0.49 (5.0e-08),-0.49 (5.0e-08)	0.1 (0.26),0.1 (0.26),0.25 (2.0e-04),0.1 (0.26),0.1 (0.26);-0.3 (2.4e-06),0.1 (0.26),0.25 (2.0e-04),0.1 (0.26),0.1 (0.26)	0.6 (4.8e-15),0.6 (4.8e-15),0.29 (1.7e-05),0.6 (4.8e-15),0.6 (4.8e-15);0.77 (6.8e-35),0.6 (4.8e-15),0.29 (1.7e-05),0.6 (4.8e-15),0.6 (4.8e-15)
4	169069456	169071454	chr4:169070305;chr4:169070519	Intergenic;Intergenic	169070826	rs975506	1.009	1.002	0.6852	0.8823	0.883055	Yes	0	0	0	0	-521;-307	1.09 (4.4e-04);0.93 (3.2e-03)	-0.7 (3.5e-02);-1.1 (3.6e-04)	0.23 (0.87);0.06 (0.88)	0.39 (None);-0.07 (0.86)																																	DDX60:NM_017631.6(0.85,0,72%), (0.36,0.39,62%), (0.97,0,67%);DDX60:NM_017631.6(0.46,0.03,85%), (0.06,0.9,79%), (0.88,0.02,67%);DDX60:NM_017631.6(0.85,0,72%), (0.36,0.39,62%), (0.97,0,67%);DDX60:NM_017631.6(0.46,0.03,85%), (0.06,0.9,79%), (0.88,0.02,67%);DDX60:NM_017631.6(0.85,0,72%), (0.36,0.39,62%), (0.97,0,67%);DDX60:NM_017631.6(0.46,0.03,85%), (0.06,0.9,79%), (0.88,0.02,67%);DDX60:NM_017631.6(0.85,0,72%), (0.36,0.39,62%), (0.97,0,67%);DDX60:NM_017631.6(0.46,0.03,85%), (0.06,0.9,79%), (0.88,0.02,67%);DDX60:NM_017631.6(0.85,0,72%), (0.36,0.39,62%), (0.97,0,67%);DDX60:NM_017631.6(0.46,0.03,85%), (0.06,0.9,79%), (0.88,0.02,67%)	MFAP3L:NM_001009554.4(0.22,0.44,72%), (0.52,0.15,62%), (-0.32,0.62,67%);LINC02275:NR_037878.1(-0.14,0.74,46%), (-0.96,0,31%), (0.6,0.29,60%);MFAP3L:NM_001009554.4(0.22,0.44,72%), (0.52,0.15,62%), (-0.32,0.62,67%);LINC02275:NR_037878.1(-0.14,0.74,46%), (-0.96,0,31%), (0.6,0.29,60%);MFAP3L:NM_001009554.4(0.22,0.44,72%), (0.52,0.15,62%), (-0.32,0.62,67%);LINC02275:NR_037878.1(-0.14,0.74,46%), (-0.96,0,31%), (0.6,0.29,60%);MFAP3L:NM_001009554.4(0.22,0.44,72%), (0.52,0.15,62%), (-0.32,0.62,67%);LINC02275:NR_037878.1(-0.14,0.74,46%), (-0.96,0,31%), (0.6,0.29,60%);MFAP3L:NM_001009554.4(0.22,0.44,72%), (0.52,0.15,62%), (-0.32,0.62,67%);LINC02275:NR_037878.1(-0.14,0.74,46%), (-0.96,0,31%), (0.6,0.29,60%)	DDX60:NM_017631.6(0.85,0,72%), (0.36,0.39,62%), (0.97,0,67%);DDX60:NM_017631.6(0.46,0.03,85%), (0.06,0.9,79%), (0.88,0.02,67%);DDX60:NM_017631.6(0.85,0,72%), (0.36,0.39,62%), (0.97,0,67%);DDX60:NM_017631.6(0.46,0.03,85%), (0.06,0.9,79%), (0.88,0.02,67%);DDX60:NM_017631.6(0.85,0,72%), (0.36,0.39,62%), (0.97,0,67%);DDX60:NM_017631.6(0.46,0.03,85%), (0.06,0.9,79%), (0.88,0.02,67%);DDX60:NM_017631.6(0.85,0,72%), (0.36,0.39,62%), (0.97,0,67%);DDX60:NM_017631.6(0.46,0.03,85%), (0.06,0.9,79%), (0.88,0.02,67%);DDX60:NM_017631.6(0.85,0,72%), (0.36,0.39,62%), (0.97,0,67%);DDX60:NM_017631.6(0.46,0.03,85%), (0.06,0.9,79%), (0.88,0.02,67%)	CBR4:NM_032783.5(-0.11,0.74,72%), (0.28,0.52,62%), (-0.59,0.26,67%);CBR4:NM_032783.5(-0.12,0.67,85%), (0.29,0.43,79%), (-0.76,0.09,67%);CBR4:NM_032783.5(-0.11,0.74,72%), (0.28,0.52,62%), (-0.59,0.26,67%);CBR4:NM_032783.5(-0.12,0.67,85%), (0.29,0.43,79%), (-0.76,0.09,67%);CBR4:NM_032783.5(-0.11,0.74,72%), (0.28,0.52,62%), (-0.59,0.26,67%);CBR4:NM_032783.5(-0.12,0.67,85%), (0.29,0.43,79%), (-0.76,0.09,67%);CBR4:NM_032783.5(-0.11,0.74,72%), (0.28,0.52,62%), (-0.59,0.26,67%);CBR4:NM_032783.5(-0.12,0.67,85%), (0.29,0.43,79%), (-0.76,0.09,67%);CBR4:NM_032783.5(-0.11,0.74,72%), (0.28,0.52,62%), (-0.59,0.26,67%);CBR4:NM_032783.5(-0.12,0.67,85%), (0.29,0.43,79%), (-0.76,0.09,67%)	SH3RF1:NM_020870.4(0.03,0.94,72%), (0.38,0.35,62%), (0.16,0.82,67%);SH3RF1:NM_020870.4(-0.06,0.84,85%), (-0.15,0.74,79%), (0.16,0.83,67%);SH3RF1:NM_020870.4(0.03,0.94,72%), (0.38,0.35,62%), (0.16,0.82,67%);SH3RF1:NM_020870.4(-0.06,0.84,85%), (-0.15,0.74,79%), (0.16,0.83,67%);SH3RF1:NM_020870.4(0.03,0.94,72%), (0.38,0.35,62%), (0.16,0.82,67%);SH3RF1:NM_020870.4(-0.06,0.84,85%), (-0.15,0.74,79%), (0.16,0.83,67%);SH3RF1:NM_020870.4(0.03,0.94,72%), (0.38,0.35,62%), (0.16,0.82,67%);SH3RF1:NM_020870.4(-0.06,0.84,85%), (-0.15,0.74,79%), (0.16,0.83,67%);SH3RF1:NM_020870.4(0.03,0.94,72%), (0.38,0.35,62%), (0.16,0.82,67%);SH3RF1:NM_020870.4(-0.06,0.84,85%), (-0.15,0.74,79%), (0.16,0.83,67%)	0.5 (4.0e-06),1.3 (5.3e-02),0.5 (4.0e-06),-0.58 (3.1e-03),0.64 (2.4e-23);0.5 (4.0e-06),0.39 (0.79),0.5 (4.0e-06),-0.58 (3.1e-03),0.64 (2.4e-23);0.5 (4.0e-06),1.3 (5.3e-02),0.5 (4.0e-06),-0.58 (3.1e-03),0.64 (2.4e-23);0.5 (4.0e-06),0.39 (0.79),0.5 (4.0e-06),-0.58 (3.1e-03),0.64 (2.4e-23);0.5 (4.0e-06),1.3 (5.3e-02),0.5 (4.0e-06),-0.58 (3.1e-03),0.64 (2.4e-23);0.5 (4.0e-06),0.39 (0.79),0.5 (4.0e-06),-0.58 (3.1e-03),0.64 (2.4e-23);0.5 (4.0e-06),1.3 (5.3e-02),0.5 (4.0e-06),-0.58 (3.1e-03),0.64 (2.4e-23);0.5 (4.0e-06),0.39 (0.79),0.5 (4.0e-06),-0.58 (3.1e-03),0.64 (2.4e-23);0.5 (4.0e-06),1.3 (5.3e-02),0.5 (4.0e-06),-0.58 (3.1e-03),0.64 (2.4e-23);0.5 (4.0e-06),0.39 (0.79),0.5 (4.0e-06),-0.58 (3.1e-03),0.64 (2.4e-23)	-0.49 (2.4e-05),-0.2 (0.86),-0.49 (2.4e-05),0.1 (0.75),-0.23 (1.6e-03);-0.49 (2.4e-05),-1.18 (None),-0.49 (2.4e-05),0.1 (0.75),-0.23 (1.6e-03);-0.49 (2.4e-05),-0.2 (0.86),-0.49 (2.4e-05),0.1 (0.75),-0.23 (1.6e-03);-0.49 (2.4e-05),-1.18 (None),-0.49 (2.4e-05),0.1 (0.75),-0.23 (1.6e-03);-0.49 (2.4e-05),-0.2 (0.86),-0.49 (2.4e-05),0.1 (0.75),-0.23 (1.6e-03);-0.49 (2.4e-05),-1.18 (None),-0.49 (2.4e-05),0.1 (0.75),-0.23 (1.6e-03);-0.49 (2.4e-05),-0.2 (0.86),-0.49 (2.4e-05),0.1 (0.75),-0.23 (1.6e-03);-0.49 (2.4e-05),-1.18 (None),-0.49 (2.4e-05),0.1 (0.75),-0.23 (1.6e-03);-0.49 (2.4e-05),-0.2 (0.86),-0.49 (2.4e-05),0.1 (0.75),-0.23 (1.6e-03);-0.49 (2.4e-05),-1.18 (None),-0.49 (2.4e-05),0.1 (0.75),-0.23 (1.6e-03)	-0.39 (1.3e-03),-0.98 (0.13),-0.39 (1.3e-03),-0.54 (4.3e-06),0.25 (9.0e-06);-0.39 (1.3e-03),NA,-0.39 (1.3e-03),-0.54 (4.3e-06),0.25 (9.0e-06);-0.39 (1.3e-03),-0.98 (0.13),-0.39 (1.3e-03),-0.54 (4.3e-06),0.25 (9.0e-06);-0.39 (1.3e-03),NA,-0.39 (1.3e-03),-0.54 (4.3e-06),0.25 (9.0e-06);-0.39 (1.3e-03),-0.98 (0.13),-0.39 (1.3e-03),-0.54 (4.3e-06),0.25 (9.0e-06);-0.39 (1.3e-03),NA,-0.39 (1.3e-03),-0.54 (4.3e-06),0.25 (9.0e-06);-0.39 (1.3e-03),-0.98 (0.13),-0.39 (1.3e-03),-0.54 (4.3e-06),0.25 (9.0e-06);-0.39 (1.3e-03),NA,-0.39 (1.3e-03),-0.54 (4.3e-06),0.25 (9.0e-06);-0.39 (1.3e-03),-0.98 (0.13),-0.39 (1.3e-03),-0.54 (4.3e-06),0.25 (9.0e-06);-0.39 (1.3e-03),NA,-0.39 (1.3e-03),-0.54 (4.3e-06),0.25 (9.0e-06)	0.48 (2.4e-05),0.04 (0.95),0.48 (2.4e-05),0.78 (1.0e-12),0.41 (2.0e-13);0.48 (2.4e-05),NA,0.48 (2.4e-05),0.78 (1.0e-12),0.41 (2.0e-13);0.48 (2.4e-05),0.04 (0.95),0.48 (2.4e-05),0.78 (1.0e-12),0.41 (2.0e-13);0.48 (2.4e-05),NA,0.48 (2.4e-05),0.78 (1.0e-12),0.41 (2.0e-13);0.48 (2.4e-05),0.04 (0.95),0.48 (2.4e-05),0.78 (1.0e-12),0.41 (2.0e-13);0.48 (2.4e-05),NA,0.48 (2.4e-05),0.78 (1.0e-12),0.41 (2.0e-13);0.48 (2.4e-05),0.04 (0.95),0.48 (2.4e-05),0.78 (1.0e-12),0.41 (2.0e-13);0.48 (2.4e-05),NA,0.48 (2.4e-05),0.78 (1.0e-12),0.41 (2.0e-13);0.48 (2.4e-05),0.04 (0.95),0.48 (2.4e-05),0.78 (1.0e-12),0.41 (2.0e-13);0.48 (2.4e-05),NA,0.48 (2.4e-05),0.78 (1.0e-12),0.41 (2.0e-13)
18	37452317	37453263	chr18:37453041	Intron	37453062	rs2187048	1.003	0.9941	0.8961	0.6707	0.883084	No	0	0	0	0	-21	0.28 (0.95)	-3.5 (None)	2.08 (1.5e-04)	-0.87 (0.24)																																	CELF4:NM_001353756.2(0.79,0,79%), (0.77,0,83%), (0.46,0.53,47%)	CELF4:NM_001353756.2(0.79,0,79%), (0.77,0,83%), (0.46,0.53,47%)	LOC105372069:NR_134585.1(0.3,0.53,31%), (-0.11,0.92,24%), (-0.87,0.19,33%)	CELF4:NM_001353756.2(0.79,0,79%), (0.77,0,83%), (0.46,0.53,47%)	CELF4:NM_001353701.2(0.49,0.14,41%), (0.42,0.39,45%), (0.99,0.24,20%)	0.94 (1.9e-03),0.94 (1.9e-03),NA,0.94 (1.9e-03),0.94 (1.9e-03)	-0.6 (0.11),-0.6 (0.11),NA,-0.6 (0.11),-0.6 (0.11)	1.39 (2.5e-14),1.39 (2.5e-14),NA,1.39 (2.5e-14),1.39 (2.5e-14)	-0.25 (0.24),-0.25 (0.24),NA,-0.25 (0.24),-0.25 (0.24)
17	78923404	78924803	chr17:78923845	Intron	78923566	rs78723032	1.006	0.9949	0.8517	0.7423	0.883328	No	0	0	0	0	279	-0.87 (1.3e-02)	-0.41 (0.25)	-0.67 (1.2e-02)	-0.44 (0.12)																																	C1QTNF1:NM_030968.5(-0.42,0.05,85%), (-0.5,0.11,79%), (0.91,0.01,67%)	CBX4:NM_003655.3(0.28,0.24,85%), (0.64,0.02,79%), (-0.39,0.5,67%)	C1QTNF1:NR_049769.3(-0.42,0.05,85%), (-0.5,0.11,79%), (0.93,0.01,67%)	TIMP2:NM_003255.5(-0.19,0.45,85%), (-0.43,0.2,79%), (0.5,0.34,67%)	CEP295NL:NM_001243540.2(-0.12,0.65,85%), (-0.04,0.94,79%), (0.44,0.41,67%)	-0.74 (7.2e-02),-0.15 (0.57),-0.74 (7.2e-02),0.04 (0.82),0.22 (0.58)	-0.82 (7.1e-02),-0.5 (4.9e-02),-0.82 (7.1e-02),-0.14 (0.45),0.17 (0.73)	-1.19 (1.8e-34),0.44 (2.1e-05),-1.19 (1.8e-34),-0.19 (8.0e-05),-0.6 (1.8e-18)	-1.37 (1.1e-44),-0.72 (1.5e-11),-1.37 (1.1e-44),-0.47 (9.2e-24),-0.6 (1.4e-18)
9	37943158	37945753	chr9:37943417;chr9:37945217	Intron;Intron	37944492	rs735741	1.006	1.002	0.7848	0.8147	0.883371	Yes	0	0	0	0	-1075;725	-0.96 (0.90);-1.65 (0.75)	0.37 (0.95);0.31 (None)	1.44 (1.8e-11);1.91 (4.4e-29)	-0.49 (6.3e-02);-0.24 (0.29)																																	ALDH1B1:NM_000692.5(0.76,0,82%), (0.21,0.59,83%), (-0.59,0.31,53%);POLR1E:NM_022490.4(0.85,0,77%), (0.11,0.8,83%), (0.61,0.41,40%)	SHB:NM_003028.3(0.67,0,82%), (0.65,0.01,83%), (0.67,0.22,53%);SHB:NM_003028.3(0.56,0.01,77%), (0.73,0,83%), (0.11,0.92,40%)	SLC25A51:NR_024872.3(0.4,0.08,82%), (0.4,0.21,83%), (0.73,0.15,53%);FRMPD1:NM_001371223.1(0.46,0.07,64%), (0.11,0.82,69%), (0.79,0.29,33%)	SLC25A51:NR_024872.3(0.4,0.08,82%), (0.4,0.21,83%), (0.73,0.15,53%);SLC25A51:NR_024872.3(0.28,0.27,77%), (0.58,0.04,83%), (-0.2,0.84,40%)	SHB:NM_003028.3(0.67,0,82%), (0.65,0.01,83%), (0.67,0.22,53%);SHB:NM_003028.3(0.56,0.01,77%), (0.73,0,83%), (0.11,0.92,40%)	0.42 (0.27),-1.23 (1.2e-100),-0.35 (2.4e-06),-0.35 (2.4e-06),-1.23 (1.2e-100);-0.64 (9.9e-03),-1.23 (1.2e-100),1.08 (0.44),-0.35 (2.4e-06),-1.23 (1.2e-100)	0.25 (0.62),-0.36 (6.1e-09),-0.12 (0.20),-0.12 (0.20),-0.36 (6.1e-09);0.42 (0.15),-0.36 (6.1e-09),-0.62 (None),-0.12 (0.20),-0.36 (6.1e-09)	0.68 (2.0e-17),1.25 (8.4e-209),-0.08 (0.33),-0.08 (0.33),1.25 (8.4e-209);0.97 (7.9e-52),1.25 (8.4e-209),-0.46 (0.50),-0.08 (0.33),1.25 (8.4e-209)	-1.03 (1.2e-33),-0.27 (2.2e-10),-0.03 (0.76),-0.03 (0.76),-0.27 (2.2e-10);-0.18 (9.6e-03),-0.27 (2.2e-10),-0.55 (0.42),-0.03 (0.76),-0.27 (2.2e-10)
5	171519914	171522313	chr5:171520708;chr5:171521623	Intergenic;Intergenic	171521990	rs17681152	0.9975	0.9928	0.9243	0.6092	0.883516	Yes	0	0	0	0	-1282;-367	0.71 (None);4.0 (0.13)	-5.07 (None);1.51 (None)	-2.16 (7.5e-12);-1.19 (2.2e-07)	-0.52 (0.13);-0.04 (0.90)																																	FGF18:NM_003862.3(0.48,0.04,69%), (0.25,0.54,72%), (0.69,0.36,40%);FGF18:NM_003862.3(0.7,0,85%), (0.27,0.46,83%), (0.65,0.24,60%);FGF18:NM_003862.3(0.48,0.04,69%), (0.25,0.54,72%), (0.69,0.36,40%);FGF18:NM_003862.3(0.7,0,85%), (0.27,0.46,83%), (0.65,0.24,60%)	GABRP:NM_014211.3(-0.47,0.06,64%), (-0.44,0.24,66%), (-0.86,0.16,40%);FBXW11:NM_012300.3(-0.13,0.63,85%), (-0.53,0.07,83%), (0.19,0.81,60%);GABRP:NM_014211.3(-0.47,0.06,64%), (-0.44,0.24,66%), (-0.86,0.16,40%);FBXW11:NM_012300.3(-0.13,0.63,85%), (-0.53,0.07,83%), (0.19,0.81,60%)	GABRP:NM_014211.3(-0.47,0.06,64%), (-0.44,0.24,66%), (-0.86,0.16,40%);STK10:NM_005990.4(0.45,0.03,85%), (-0.3,0.4,83%), (-0.8,0.09,60%);GABRP:NM_014211.3(-0.47,0.06,64%), (-0.44,0.24,66%), (-0.86,0.16,40%);STK10:NM_005990.4(0.45,0.03,85%), (-0.3,0.4,83%), (-0.8,0.09,60%)	FGF18:NM_003862.3(0.48,0.04,69%), (0.25,0.54,72%), (0.69,0.36,40%);FGF18:NM_003862.3(0.7,0,85%), (0.27,0.46,83%), (0.65,0.24,60%);FGF18:NM_003862.3(0.48,0.04,69%), (0.25,0.54,72%), (0.69,0.36,40%);FGF18:NM_003862.3(0.7,0,85%), (0.27,0.46,83%), (0.65,0.24,60%)	FGF18:NM_003862.3(0.48,0.04,69%), (0.25,0.54,72%), (0.69,0.36,40%);FGF18:NM_003862.3(0.7,0,85%), (0.27,0.46,83%), (0.65,0.24,60%);FGF18:NM_003862.3(0.48,0.04,69%), (0.25,0.54,72%), (0.69,0.36,40%);FGF18:NM_003862.3(0.7,0,85%), (0.27,0.46,83%), (0.65,0.24,60%)	0.26 (0.65),-0.63 (3.7e-16),-0.63 (3.7e-16),0.26 (0.65),0.26 (0.65);0.26 (0.65),0.19 (8.8e-03),-0.68 (9.2e-25),0.26 (0.65),0.26 (0.65);0.26 (0.65),-0.63 (3.7e-16),-0.63 (3.7e-16),0.26 (0.65),0.26 (0.65);0.26 (0.65),0.19 (8.8e-03),-0.68 (9.2e-25),0.26 (0.65),0.26 (0.65)	-0.01 (0.99),-0.35 (4.0e-05),-0.35 (4.0e-05),-0.01 (0.99),-0.01 (0.99);-0.01 (0.99),-0.12 (0.18),-0.34 (2.4e-06),-0.01 (0.99),-0.01 (0.99);-0.01 (0.99),-0.35 (4.0e-05),-0.35 (4.0e-05),-0.01 (0.99),-0.01 (0.99);-0.01 (0.99),-0.12 (0.18),-0.34 (2.4e-06),-0.01 (0.99),-0.01 (0.99)	0.0 (0.97),NA,NA,0.0 (0.97),0.0 (0.97);0.0 (0.97),-0.11 (5.8e-02),-0.36 (6.4e-17),0.0 (0.97),0.0 (0.97);0.0 (0.97),NA,NA,0.0 (0.97),0.0 (0.97);0.0 (0.97),-0.11 (5.8e-02),-0.36 (6.4e-17),0.0 (0.97),0.0 (0.97)	-0.27 (4.5e-03),NA,NA,-0.27 (4.5e-03),-0.27 (4.5e-03);-0.27 (4.5e-03),0.38 (4.5e-12),-0.51 (3.0e-32),-0.27 (4.5e-03),-0.27 (4.5e-03);-0.27 (4.5e-03),NA,NA,-0.27 (4.5e-03),-0.27 (4.5e-03);-0.27 (4.5e-03),0.38 (4.5e-12),-0.51 (3.0e-32),-0.27 (4.5e-03),-0.27 (4.5e-03)
15	40097503	40100384	chr15:40098876	Intron	40097669	rs568652	0.9947	1.003	0.8051	0.7963	0.8836	No	0	0	0	0	1207	1.19 (1.6e-05)	-0.92 (1.3e-03)	2.33 (8.8e-32)	-1.76 (3.3e-13)																																	BMF:NM_001003940.2(0.58,0,85%), (0.5,0.12,83%), (0.78,0.09,60%)	PAK6-AS1:NR_168270.1(-0.66,0.02,44%), (-0.87,0.07,28%), (-0.85,0.05,60%)	DNAJC17:NM_018163.3(-0.3,0.21,85%), (-0.09,0.85,83%), (-0.98,0,60%)	BMF:NM_033503.4(0.56,0.01,85%), (0.49,0.13,83%), (0.74,0.13,60%)	BMF:NM_001003940.2(0.58,0,85%), (0.5,0.12,83%), (0.78,0.09,60%)	0.32 (3.1e-02),-1.76 (1.3e-02),-0.4 (7.6e-05),0.32 (3.1e-02),0.32 (3.1e-02)	0.71 (7.7e-07),-0.56 (0.56),-0.33 (2.9e-03),0.71 (7.7e-07),0.71 (7.7e-07)	1.93 (4.8e-185),NA,-0.86 (4.7e-47),1.93 (4.8e-185),1.93 (4.8e-185)	-1.66 (2.6e-99),NA,-0.54 (1.7e-19),-1.66 (2.6e-99),-1.66 (2.6e-99)
3	186745404	186747024	chr3:186746230	Intergenic	186746266	rs6807774	0.9942	1.002	0.7698	0.8279	0.8837	No	0	0	0	0	-36	-0.6 (0.19)	-1.37 (2.8e-04)	-0.11 (0.88)	-0.22 (0.75)																																	ST6GAL1:NM_173216.2(0.74,0,85%), (0.08,0.87,79%), (-0.65,0.19,67%);ST6GAL1:NM_173216.2(0.74,0,85%), (0.08,0.87,79%), (-0.65,0.19,67%)	MASP1:NM_139125.4(0.43,0.17,49%), (-0.79,0.06,34%), (-0.51,0.39,60%);MASP1:NM_139125.4(0.43,0.17,49%), (-0.79,0.06,34%), (-0.51,0.39,60%)	ST6GAL1:NM_003032.3(0.71,0,85%), (0.29,0.44,79%), (-0.75,0.1,67%);ST6GAL1:NM_003032.3(0.71,0,85%), (0.29,0.44,79%), (-0.75,0.1,67%)	KNG1:NM_000893.4(0.2,0.62,44%), (-0.22,0.77,34%), (0.69,0.28,47%);KNG1:NM_000893.4(0.2,0.62,44%), (-0.22,0.77,34%), (0.69,0.28,47%)	KNG1:NM_000893.4(0.2,0.62,44%), (-0.22,0.77,34%), (0.69,0.28,47%);KNG1:NM_000893.4(0.2,0.62,44%), (-0.22,0.77,34%), (0.69,0.28,47%)	1.12 (9.3e-35),-0.29 (0.60),1.12 (9.3e-35),NA,NA;1.12 (9.3e-35),-0.29 (0.60),1.12 (9.3e-35),NA,NA	0.16 (0.19),-0.86 (0.12),0.16 (0.19),NA,NA;0.16 (0.19),-0.86 (0.12),0.16 (0.19),NA,NA	-0.72 (1.7e-05),NA,-0.72 (1.7e-05),NA,NA;-0.72 (1.7e-05),NA,-0.72 (1.7e-05),NA,NA	0.16 (0.38),NA,0.16 (0.38),NA,NA;0.16 (0.38),NA,0.16 (0.38),NA,NA
1	109739830	109740908	chr1:109740330	LIET Gene TSS Exon	109740350	rs1332018	0.999	0.9926	0.9596	0.4922	0.883753	Yes	0	0	0	0	-20	2.48 (0.34)	1.99 (None)	-1.19 (4.1e-13)	-0.47 (8.2e-03)																																	AMPD2:NM_001308170.1(0.84,0,82%), (0.82,0,79%), (0.87,0.03,60%)	AMPD2:NM_001308170.1(0.84,0,82%), (0.82,0,79%), (0.87,0.03,60%)	GSTM2:NM_001142368.2(0.24,0.36,79%), (0.22,0.58,79%), (-0.95,0.01,53%)	GSTM3:NM_000849.5(0.49,0.02,82%), (0.42,0.21,79%), (0.85,0.04,60%)	GSTM3:NM_000849.5(0.49,0.02,82%), (0.42,0.21,79%), (0.85,0.04,60%)	-1.09 (6.3e-05),-1.09 (6.3e-05),-0.11 (0.85),-0.03 (0.98),-0.03 (0.98)	-0.06 (0.90),-0.06 (0.90),-0.5 (0.43),-0.05 (None),-0.05 (None)	-1.0 (3.6e-25),-1.0 (3.6e-25),-1.66 (5.7e-06),-0.49 (1.1e-02),-0.49 (1.1e-02)	-0.9 (1.1e-20),-0.9 (1.1e-20),-0.15 (0.71),0.02 (0.94),0.02 (0.94)
6	25174158	25176449	chr6:25174365;chr6:25175321	Intergenic;Intergenic	25175088	rs2328848	0.9987	0.9925	0.9539	0.5161	0.883804	Yes	0	0	0	0	-723;233	0.58 (5.4e-02);0.65 (1.3e-02)	-1.01 (2.3e-04);-0.83 (8.8e-04)	0.4 (0.42);0.54 (0.26)	0.33 (0.52);-0.02 (0.98)																																	H4C2:NM_003544.3(-0.59,0,87%), (-0.7,0.01,83%), (-0.69,0.14,67%);H4C2:NM_003544.3(-0.64,0,87%), (-0.7,0.01,83%), (-0.64,0.19,67%);H4C2:NM_003544.3(-0.59,0,87%), (-0.7,0.01,83%), (-0.69,0.14,67%);H4C2:NM_003544.3(-0.64,0,87%), (-0.7,0.01,83%), (-0.64,0.19,67%)	H4C1:NM_003538.4(-0.47,0.02,87%), (-0.74,0,83%), (-0.7,0.13,67%);H2AC4:NM_003513.3(-0.57,0,87%), (-0.72,0,83%), (-0.52,0.33,67%);H4C1:NM_003538.4(-0.47,0.02,87%), (-0.74,0,83%), (-0.7,0.13,67%);H2AC4:NM_003513.3(-0.57,0,87%), (-0.72,0,83%), (-0.52,0.33,67%)	CMAHP:NR_002174.2(0.31,0.19,87%), (0.62,0.02,83%), (0.94,0.01,67%);CMAHP:NR_002174.2(0.56,0,87%), (0.5,0.1,83%), (0.94,0.01,67%);CMAHP:NR_002174.2(0.31,0.19,87%), (0.62,0.02,83%), (0.94,0.01,67%);CMAHP:NR_002174.2(0.56,0,87%), (0.5,0.1,83%), (0.94,0.01,67%)	CMAHP:NR_027626.1(0.31,0.19,87%), (0.5,0.1,83%), (0.92,0.01,67%);CMAHP:NR_027626.1(0.57,0,87%), (0.46,0.15,83%), (0.93,0.01,67%);CMAHP:NR_027626.1(0.31,0.19,87%), (0.5,0.1,83%), (0.92,0.01,67%);CMAHP:NR_027626.1(0.57,0,87%), (0.46,0.15,83%), (0.93,0.01,67%)	CMAHP:NR_027626.1(0.31,0.19,87%), (0.5,0.1,83%), (0.92,0.01,67%);CMAHP:NR_027626.1(0.57,0,87%), (0.46,0.15,83%), (0.93,0.01,67%);CMAHP:NR_027626.1(0.31,0.19,87%), (0.5,0.1,83%), (0.92,0.01,67%);CMAHP:NR_027626.1(0.57,0,87%), (0.46,0.15,83%), (0.93,0.01,67%)	0.04 (0.82),0.74 (1.8e-02),1.13 (7.6e-78),1.13 (7.6e-78),1.13 (7.6e-78);0.04 (0.82),0.95 (7.6e-03),1.13 (7.6e-78),1.13 (7.6e-78),1.13 (7.6e-78);0.04 (0.82),0.74 (1.8e-02),1.13 (7.6e-78),1.13 (7.6e-78),1.13 (7.6e-78);0.04 (0.82),0.95 (7.6e-03),1.13 (7.6e-78),1.13 (7.6e-78),1.13 (7.6e-78)	-0.48 (2.1e-03),-0.19 (0.68),-0.27 (9.4e-05),-0.27 (9.4e-05),-0.27 (9.4e-05);-0.48 (2.1e-03),-0.89 (2.7e-02),-0.27 (9.4e-05),-0.27 (9.4e-05),-0.27 (9.4e-05);-0.48 (2.1e-03),-0.19 (0.68),-0.27 (9.4e-05),-0.27 (9.4e-05),-0.27 (9.4e-05);-0.48 (2.1e-03),-0.89 (2.7e-02),-0.27 (9.4e-05),-0.27 (9.4e-05),-0.27 (9.4e-05)	-0.78 (4.7e-37),-0.46 (4.1e-07),-0.46 (0.11),-0.46 (0.11),-0.46 (0.11);-0.78 (4.7e-37),-1.04 (1.3e-59),-0.46 (0.11),-0.46 (0.11),-0.46 (0.11);-0.78 (4.7e-37),-0.46 (4.1e-07),-0.46 (0.11),-0.46 (0.11),-0.46 (0.11);-0.78 (4.7e-37),-1.04 (1.3e-59),-0.46 (0.11),-0.46 (0.11),-0.46 (0.11)	-0.6 (3.0e-22),-0.65 (4.8e-13),0.79 (2.8e-03),0.79 (2.8e-03),0.79 (2.8e-03);-0.6 (3.0e-22),0.15 (2.6e-02),0.79 (2.8e-03),0.79 (2.8e-03),0.79 (2.8e-03);-0.6 (3.0e-22),-0.65 (4.8e-13),0.79 (2.8e-03),0.79 (2.8e-03),0.79 (2.8e-03);-0.6 (3.0e-22),0.15 (2.6e-02),0.79 (2.8e-03),0.79 (2.8e-03),0.79 (2.8e-03)
17	73304099	73305806	chr17:73305253	Intron	73304768	rs9989465	0.99	0.9987	0.6404	0.9049	0.883873	Yes	0	0	0	0	485	0.54 (8.4e-02)	-0.37 (0.24)	-0.54 (4.0e-05)	-0.55 (3.4e-05)																																	COG1:NM_018714.3(0.59,0,87%), (0.34,0.34,83%), (-0.27,0.66,67%);COG1:NM_018714.3(0.59,0,87%), (0.34,0.34,83%), (-0.27,0.66,67%);COG1:NM_018714.3(0.59,0,87%), (0.34,0.34,83%), (-0.27,0.66,67%)	LINC00673:NR_036488.1(-0.43,0.04,87%), (-0.87,0,83%), (-0.38,0.5,67%);LINC00673:NR_036488.1(-0.43,0.04,87%), (-0.87,0,83%), (-0.38,0.5,67%);LINC00673:NR_036488.1(-0.43,0.04,87%), (-0.87,0,83%), (-0.38,0.5,67%)	MGC16275:NR_026914.1(0.18,0.49,82%), (0.49,0.14,76%), (-0.72,0.1,67%);MGC16275:NR_026914.1(0.18,0.49,82%), (0.49,0.14,76%), (-0.72,0.1,67%);MGC16275:NR_026914.1(0.18,0.49,82%), (0.49,0.14,76%), (-0.72,0.1,67%)	CDC42EP4:NM_012121.5(-0.14,0.6,87%), (-0.5,0.1,83%), (-0.23,0.72,67%);CDC42EP4:NM_012121.5(-0.14,0.6,87%), (-0.5,0.1,83%), (-0.23,0.72,67%);CDC42EP4:NM_012121.5(-0.14,0.6,87%), (-0.5,0.1,83%), (-0.23,0.72,67%)	CDC42EP4:NM_012121.5(-0.14,0.6,87%), (-0.5,0.1,83%), (-0.23,0.72,67%);CDC42EP4:NM_012121.5(-0.14,0.6,87%), (-0.5,0.1,83%), (-0.23,0.72,67%);CDC42EP4:NM_012121.5(-0.14,0.6,87%), (-0.5,0.1,83%), (-0.23,0.72,67%)	-0.41 (4.9e-03),0.17 (2.5e-03),-1.98 (3.1e-02),0.21 (5.9e-02),0.21 (5.9e-02);-0.41 (4.9e-03),0.17 (2.5e-03),-1.98 (3.1e-02),0.21 (5.9e-02),0.21 (5.9e-02);-0.41 (4.9e-03),0.17 (2.5e-03),-1.98 (3.1e-02),0.21 (5.9e-02),0.21 (5.9e-02)	-0.46 (3.1e-03),0.41 (3.8e-13),-0.99 (0.39),-0.01 (0.96),-0.01 (0.96);-0.46 (3.1e-03),0.41 (3.8e-13),-0.99 (0.39),-0.01 (0.96),-0.01 (0.96);-0.46 (3.1e-03),0.41 (3.8e-13),-0.99 (0.39),-0.01 (0.96),-0.01 (0.96)	-0.6 (6.6e-17),0.63 (3.1e-62),-0.7 (0.18),-1.34 (5.0e-78),-1.34 (5.0e-78);-0.6 (6.6e-17),0.63 (3.1e-62),-0.7 (0.18),-1.34 (5.0e-78),-1.34 (5.0e-78);-0.6 (6.6e-17),0.63 (3.1e-62),-0.7 (0.18),-1.34 (5.0e-78),-1.34 (5.0e-78)	-0.27 (2.1e-04),-0.68 (3.0e-70),-0.49 (0.35),-0.36 (4.1e-07),-0.36 (4.1e-07);-0.27 (2.1e-04),-0.68 (3.0e-70),-0.49 (0.35),-0.36 (4.1e-07),-0.36 (4.1e-07);-0.27 (2.1e-04),-0.68 (3.0e-70),-0.49 (0.35),-0.36 (4.1e-07),-0.36 (4.1e-07)
14	94599920	94600918	chr14:94600701	Intergenic	94600112	rs61976079	0.9882	0.9972	0.7133	0.8679	0.884093	Yes	0	0	0	0	589	0.52 (0.25)	-1.21 (1.5e-03)	-1.61 (1.1e-04)	0.22 (0.67)																																	SERPINA6:NM_001756.4(0.68,0,64%), (0.72,0.04,52%), (0.42,0.47,67%);SERPINA6:NM_001756.4(0.68,0,64%), (0.72,0.04,52%), (0.42,0.47,67%);SERPINA6:NM_001756.4(0.68,0,64%), (0.72,0.04,52%), (0.42,0.47,67%);SERPINA6:NM_001756.4(0.68,0,64%), (0.72,0.04,52%), (0.42,0.47,67%);SERPINA6:NM_001756.4(0.68,0,64%), (0.72,0.04,52%), (0.42,0.47,67%)	SERPINA1:NM_001002235.3(0.38,0.09,87%), (0.78,0,83%), (0.42,0.48,67%);SERPINA1:NM_001002235.3(0.38,0.09,87%), (0.78,0,83%), (0.42,0.48,67%);SERPINA1:NM_001002235.3(0.38,0.09,87%), (0.78,0,83%), (0.42,0.48,67%);SERPINA1:NM_001002235.3(0.38,0.09,87%), (0.78,0,83%), (0.42,0.48,67%);SERPINA1:NM_001002235.3(0.38,0.09,87%), (0.78,0,83%), (0.42,0.48,67%)	FAM181A:NM_001207072.2(0.92,0,23%), (NA,NA,NA%), (0.92,0.01,60%);FAM181A:NM_001207072.2(0.92,0,23%), (NA,NA,NA%), (0.92,0.01,60%);FAM181A:NM_001207072.2(0.92,0,23%), (NA,NA,NA%), (0.92,0.01,60%);FAM181A:NM_001207072.2(0.92,0,23%), (NA,NA,NA%), (0.92,0.01,60%);FAM181A:NM_001207072.2(0.92,0,23%), (NA,NA,NA%), (0.92,0.01,60%)	SERPINA3:NM_001085.5(0.43,0.06,79%), (0.78,0,72%), (0.6,0.24,67%);SERPINA3:NM_001085.5(0.43,0.06,79%), (0.78,0,72%), (0.6,0.24,67%);SERPINA3:NM_001085.5(0.43,0.06,79%), (0.78,0,72%), (0.6,0.24,67%);SERPINA3:NM_001085.5(0.43,0.06,79%), (0.78,0,72%), (0.6,0.24,67%);SERPINA3:NM_001085.5(0.43,0.06,79%), (0.78,0,72%), (0.6,0.24,67%)	SERPINA5:NM_000624.6(0.23,0.48,62%), (0.17,0.75,62%), (0.46,0.61,40%);SERPINA5:NM_000624.6(0.23,0.48,62%), (0.17,0.75,62%), (0.46,0.61,40%);SERPINA5:NM_000624.6(0.23,0.48,62%), (0.17,0.75,62%), (0.46,0.61,40%);SERPINA5:NM_000624.6(0.23,0.48,62%), (0.17,0.75,62%), (0.46,0.61,40%);SERPINA5:NM_000624.6(0.23,0.48,62%), (0.17,0.75,62%), (0.46,0.61,40%)	0.69 (0.47),-0.65 (9.7e-13),0.12 (0.69),0.58 (1.8e-07),NA;0.69 (0.47),-0.65 (9.7e-13),0.12 (0.69),0.58 (1.8e-07),NA;0.69 (0.47),-0.65 (9.7e-13),0.12 (0.69),0.58 (1.8e-07),NA;0.69 (0.47),-0.65 (9.7e-13),0.12 (0.69),0.58 (1.8e-07),NA;0.69 (0.47),-0.65 (9.7e-13),0.12 (0.69),0.58 (1.8e-07),NA	-0.13 (0.93),-0.55 (1.2e-08),-1.1 (1.2e-05),-0.66 (9.8e-09),NA;-0.13 (0.93),-0.55 (1.2e-08),-1.1 (1.2e-05),-0.66 (9.8e-09),NA;-0.13 (0.93),-0.55 (1.2e-08),-1.1 (1.2e-05),-0.66 (9.8e-09),NA;-0.13 (0.93),-0.55 (1.2e-08),-1.1 (1.2e-05),-0.66 (9.8e-09),NA;-0.13 (0.93),-0.55 (1.2e-08),-1.1 (1.2e-05),-0.66 (9.8e-09),NA	NA,-0.85 (1.8e-04),NA,NA,NA;NA,-0.85 (1.8e-04),NA,NA,NA;NA,-0.85 (1.8e-04),NA,NA,NA;NA,-0.85 (1.8e-04),NA,NA,NA;NA,-0.85 (1.8e-04),NA,NA,NA	NA,-0.66 (3.8e-03),NA,NA,NA;NA,-0.66 (3.8e-03),NA,NA,NA;NA,-0.66 (3.8e-03),NA,NA,NA;NA,-0.66 (3.8e-03),NA,NA,NA;NA,-0.66 (3.8e-03),NA,NA,NA
5	170745063	170746659	chr5:170745763	Intergenic	170746506	rs4642385	1.002	1.006	0.9295	0.5978	0.884409	Yes	0	0	0	0	-743	-0.35 (0.21)	-0.89 (1.1e-04)	NA	NA																																	FGF18:NM_003862.3(-0.81,0,67%), (-0.01,0.98,55%), (-0.93,0.01,67%)	MIR3912:NR_037474.1(-0.24,0.43,62%), (0.44,0.33,48%), (-0.19,0.79,67%)	FGF18:NM_003862.3(-0.81,0,67%), (-0.01,0.98,55%), (-0.93,0.01,67%)	GABRP:NM_014211.3(0.83,0,59%), (-0.13,0.84,45%), (0.79,0.08,67%)	KCNIP1:NM_014592.4(-0.69,0,67%), (-0.14,0.81,55%), (0.56,0.3,67%)	0.26 (0.65),-0.7 (0.57),0.26 (0.65),-0.63 (3.7e-16),0.78 (0.39)	-0.01 (0.99),0.34 (None),-0.01 (0.99),-0.35 (4.0e-05),-1.08 (0.30)	0.0 (0.97),0.72 (6.9e-02),0.0 (0.97),NA,-0.12 (4.4e-02)	-0.27 (4.5e-03),1.7 (2.2e-06),-0.27 (4.5e-03),NA,-0.44 (4.7e-16)
11	8772471	8774271	chr11:8772658	Intron	8772644	rs10840119	0.9933	1.003	0.7864	0.8156	0.884587	No	0	0	0	0	14	-1.25 (8.5e-03)	-1.55 (5.5e-04)	1.24 (6.3e-02)	-2.21 (5.1e-03)																																	TUB-AS1:NR_120537.1(-0.76,0,79%), (-0.16,0.74,72%), (-0.84,0.03,67%)	LOC644656:NR_036539.1(-0.35,0.14,79%), (-0.57,0.08,72%), (0.59,0.23,67%)	TRIM66:NM_001388022.1(0.05,0.88,79%), (0.11,0.83,72%), (0.87,0.02,67%)	DENND2B-AS1:NR_120590.1(0.31,0.22,79%), (0.36,0.36,72%), (0.6,0.21,67%)	DENND2B-AS1:NR_120590.1(0.31,0.22,79%), (0.36,0.36,72%), (0.6,0.21,67%)	1.52 (3.6e-04),0.54 (1.6e-03),-0.22 (1.4e-02),-0.59 (0.26),-0.59 (0.26)	0.04 (0.96),-0.07 (0.80),-0.58 (8.0e-11),-0.27 (0.71),-0.27 (0.71)	-1.09 (6.5e-08),0.11 (0.25),-0.07 (0.29),-0.78 (0.16),-0.78 (0.16)	0.01 (0.97),0.24 (9.8e-03),0.0 (0.95),-1.09 (4.8e-02),-1.09 (4.8e-02)
6	28944367	28944711	chr6:28944571	Intergenic	28944530	rs2071788	1.022	0.9983	0.574	0.9309	0.884829	No	0	0	0	0	41	-0.18 (0.40)	-0.3 (7.9e-02)	0.59 (7.7e-02)	1.08 (3.9e-04)																																	HLA-V:NR_132323.1(0.86,0,72%), (0.11,0.84,62%), (0.48,0.39,67%);HLA-V:NR_132323.1(0.86,0,72%), (0.11,0.84,62%), (0.48,0.39,67%);HLA-V:NR_132323.1(0.86,0,72%), (0.11,0.84,62%), (0.48,0.39,67%)	LINC03003:NR_134629.1(0.37,0.29,44%), (-0.76,0.05,41%), (-0.64,0.48,33%);LINC03003:NR_134629.1(0.37,0.29,44%), (-0.76,0.05,41%), (-0.64,0.48,33%);LINC03003:NR_134629.1(0.37,0.29,44%), (-0.76,0.05,41%), (-0.64,0.48,33%)	HCG14:NR_104117.1(0.4,0.09,77%), (0.3,0.48,69%), (-0.92,0.01,67%);HCG14:NR_104117.1(0.4,0.09,77%), (0.3,0.48,69%), (-0.92,0.01,67%);HCG14:NR_104117.1(0.4,0.09,77%), (0.3,0.48,69%), (-0.92,0.01,67%)	LINC01556:NR_103538.1(0.43,0.08,69%), (0.52,0.18,59%), (0.38,0.53,67%);LINC01556:NR_103538.1(0.43,0.08,69%), (0.52,0.18,59%), (0.38,0.53,67%);LINC01556:NR_103538.1(0.43,0.08,69%), (0.52,0.18,59%), (0.38,0.53,67%)	LINC01556:NR_103538.1(0.43,0.08,69%), (0.52,0.18,59%), (0.38,0.53,67%);LINC01556:NR_103538.1(0.43,0.08,69%), (0.52,0.18,59%), (0.38,0.53,67%);LINC01556:NR_103538.1(0.43,0.08,69%), (0.52,0.18,59%), (0.38,0.53,67%)	-0.76 (1.0e-06),-0.08 (0.97),0.14 (0.76),0.18 (0.88),0.18 (0.88);-0.76 (1.0e-06),-0.08 (0.97),0.14 (0.76),0.18 (0.88),0.18 (0.88);-0.76 (1.0e-06),-0.08 (0.97),0.14 (0.76),0.18 (0.88),0.18 (0.88)	-0.71 (1.7e-05),-1.32 (None),-0.42 (0.40),0.27 (None),0.27 (None);-0.71 (1.7e-05),-1.32 (None),-0.42 (0.40),0.27 (None),0.27 (None);-0.71 (1.7e-05),-1.32 (None),-0.42 (0.40),0.27 (None),0.27 (None)	-0.5 (0.29),NA,-1.81 (6.0e-10),-0.29 (0.70),-0.29 (0.70);-0.5 (0.29),NA,-1.81 (6.0e-10),-0.29 (0.70),-0.29 (0.70);-0.5 (0.29),NA,-1.81 (6.0e-10),-0.29 (0.70),-0.29 (0.70)	-0.95 (3.9e-02),NA,-0.18 (0.56),-0.27 (0.73),-0.27 (0.73);-0.95 (3.9e-02),NA,-0.18 (0.56),-0.27 (0.73),-0.27 (0.73);-0.95 (3.9e-02),NA,-0.18 (0.56),-0.27 (0.73),-0.27 (0.73)
2	38091416	38093935	chr2:38092431	Intergenic	38093286	rs162551	1.01	1.001	0.6307	0.9103	0.88498	Yes	0	0	0	0	-855	3.38 (1.4e-43)	1.73 (1.6e-10)	1.14 (6.4e-17)	-1.24 (1.8e-17)																																	CYP1B1:NM_000104.4(0.79,0,87%), (0.6,0.03,83%), (0.76,0.09,67%);CYP1B1:NM_000104.4(0.79,0,87%), (0.6,0.03,83%), (0.76,0.09,67%);CYP1B1:NM_000104.4(0.79,0,87%), (0.6,0.03,83%), (0.76,0.09,67%);CYP1B1:NM_000104.4(0.79,0,87%), (0.6,0.03,83%), (0.76,0.09,67%);CYP1B1:NM_000104.4(0.79,0,87%), (0.6,0.03,83%), (0.76,0.09,67%);CYP1B1:NM_000104.4(0.79,0,87%), (0.6,0.03,83%), (0.76,0.09,67%);CYP1B1:NM_000104.4(0.79,0,87%), (0.6,0.03,83%), (0.76,0.09,67%);CYP1B1:NM_000104.4(0.79,0,87%), (0.6,0.03,83%), (0.76,0.09,67%)	EIF2AK2:NM_002759.4(0.17,0.52,87%), (-0.63,0.02,83%), (0.74,0.11,67%);EIF2AK2:NM_002759.4(0.17,0.52,87%), (-0.63,0.02,83%), (0.74,0.11,67%);EIF2AK2:NM_002759.4(0.17,0.52,87%), (-0.63,0.02,83%), (0.74,0.11,67%);EIF2AK2:NM_002759.4(0.17,0.52,87%), (-0.63,0.02,83%), (0.74,0.11,67%);EIF2AK2:NM_002759.4(0.17,0.52,87%), (-0.63,0.02,83%), (0.74,0.11,67%);EIF2AK2:NM_002759.4(0.17,0.52,87%), (-0.63,0.02,83%), (0.74,0.11,67%);EIF2AK2:NM_002759.4(0.17,0.52,87%), (-0.63,0.02,83%), (0.74,0.11,67%);EIF2AK2:NM_002759.4(0.17,0.52,87%), (-0.63,0.02,83%), (0.74,0.11,67%)	RMDN2-AS1:NR_102712.1(0.16,0.55,87%), (-0.08,0.87,83%), (0.87,0.03,67%);RMDN2-AS1:NR_102712.1(0.16,0.55,87%), (-0.08,0.87,83%), (0.87,0.03,67%);RMDN2-AS1:NR_102712.1(0.16,0.55,87%), (-0.08,0.87,83%), (0.87,0.03,67%);RMDN2-AS1:NR_102712.1(0.16,0.55,87%), (-0.08,0.87,83%), (0.87,0.03,67%);RMDN2-AS1:NR_102712.1(0.16,0.55,87%), (-0.08,0.87,83%), (0.87,0.03,67%);RMDN2-AS1:NR_102712.1(0.16,0.55,87%), (-0.08,0.87,83%), (0.87,0.03,67%);RMDN2-AS1:NR_102712.1(0.16,0.55,87%), (-0.08,0.87,83%), (0.87,0.03,67%);RMDN2-AS1:NR_102712.1(0.16,0.55,87%), (-0.08,0.87,83%), (0.87,0.03,67%)	CYP1B1:NM_000104.4(0.79,0,87%), (0.6,0.03,83%), (0.76,0.09,67%);CYP1B1:NM_000104.4(0.79,0,87%), (0.6,0.03,83%), (0.76,0.09,67%);CYP1B1:NM_000104.4(0.79,0,87%), (0.6,0.03,83%), (0.76,0.09,67%);CYP1B1:NM_000104.4(0.79,0,87%), (0.6,0.03,83%), (0.76,0.09,67%);CYP1B1:NM_000104.4(0.79,0,87%), (0.6,0.03,83%), (0.76,0.09,67%);CYP1B1:NM_000104.4(0.79,0,87%), (0.6,0.03,83%), (0.76,0.09,67%);CYP1B1:NM_000104.4(0.79,0,87%), (0.6,0.03,83%), (0.76,0.09,67%);CYP1B1:NM_000104.4(0.79,0,87%), (0.6,0.03,83%), (0.76,0.09,67%)	CYP1B1:NM_000104.4(0.79,0,87%), (0.6,0.03,83%), (0.76,0.09,67%);CYP1B1:NM_000104.4(0.79,0,87%), (0.6,0.03,83%), (0.76,0.09,67%);CYP1B1:NM_000104.4(0.79,0,87%), (0.6,0.03,83%), (0.76,0.09,67%);CYP1B1:NM_000104.4(0.79,0,87%), (0.6,0.03,83%), (0.76,0.09,67%);CYP1B1:NM_000104.4(0.79,0,87%), (0.6,0.03,83%), (0.76,0.09,67%);CYP1B1:NM_000104.4(0.79,0,87%), (0.6,0.03,83%), (0.76,0.09,67%);CYP1B1:NM_000104.4(0.79,0,87%), (0.6,0.03,83%), (0.76,0.09,67%);CYP1B1:NM_000104.4(0.79,0,87%), (0.6,0.03,83%), (0.76,0.09,67%)	2.46 (3.8e-128),0.66 (3.8e-14),1.79 (1.9e-05),2.46 (3.8e-128),2.46 (3.8e-128);2.46 (3.8e-128),0.66 (3.8e-14),1.79 (1.9e-05),2.46 (3.8e-128),2.46 (3.8e-128);2.46 (3.8e-128),0.66 (3.8e-14),1.79 (1.9e-05),2.46 (3.8e-128),2.46 (3.8e-128);2.46 (3.8e-128),0.66 (3.8e-14),1.79 (1.9e-05),2.46 (3.8e-128),2.46 (3.8e-128);2.46 (3.8e-128),0.66 (3.8e-14),1.79 (1.9e-05),2.46 (3.8e-128),2.46 (3.8e-128);2.46 (3.8e-128),0.66 (3.8e-14),1.79 (1.9e-05),2.46 (3.8e-128),2.46 (3.8e-128);2.46 (3.8e-128),0.66 (3.8e-14),1.79 (1.9e-05),2.46 (3.8e-128),2.46 (3.8e-128);2.46 (3.8e-128),0.66 (3.8e-14),1.79 (1.9e-05),2.46 (3.8e-128),2.46 (3.8e-128)	3.25 (1.5e-225),-0.22 (3.6e-02),0.5 (0.40),3.25 (1.5e-225),3.25 (1.5e-225);3.25 (1.5e-225),-0.22 (3.6e-02),0.5 (0.40),3.25 (1.5e-225),3.25 (1.5e-225);3.25 (1.5e-225),-0.22 (3.6e-02),0.5 (0.40),3.25 (1.5e-225),3.25 (1.5e-225);3.25 (1.5e-225),-0.22 (3.6e-02),0.5 (0.40),3.25 (1.5e-225),3.25 (1.5e-225);3.25 (1.5e-225),-0.22 (3.6e-02),0.5 (0.40),3.25 (1.5e-225),3.25 (1.5e-225);3.25 (1.5e-225),-0.22 (3.6e-02),0.5 (0.40),3.25 (1.5e-225),3.25 (1.5e-225);3.25 (1.5e-225),-0.22 (3.6e-02),0.5 (0.40),3.25 (1.5e-225),3.25 (1.5e-225);3.25 (1.5e-225),-0.22 (3.6e-02),0.5 (0.40),3.25 (1.5e-225),3.25 (1.5e-225)	1.74 (2.8e-218),-0.44 (4.8e-12),-1.39 (1.4e-03),1.74 (2.8e-218),1.74 (2.8e-218);1.74 (2.8e-218),-0.44 (4.8e-12),-1.39 (1.4e-03),1.74 (2.8e-218),1.74 (2.8e-218);1.74 (2.8e-218),-0.44 (4.8e-12),-1.39 (1.4e-03),1.74 (2.8e-218),1.74 (2.8e-218);1.74 (2.8e-218),-0.44 (4.8e-12),-1.39 (1.4e-03),1.74 (2.8e-218),1.74 (2.8e-218);1.74 (2.8e-218),-0.44 (4.8e-12),-1.39 (1.4e-03),1.74 (2.8e-218),1.74 (2.8e-218);1.74 (2.8e-218),-0.44 (4.8e-12),-1.39 (1.4e-03),1.74 (2.8e-218),1.74 (2.8e-218);1.74 (2.8e-218),-0.44 (4.8e-12),-1.39 (1.4e-03),1.74 (2.8e-218),1.74 (2.8e-218);1.74 (2.8e-218),-0.44 (4.8e-12),-1.39 (1.4e-03),1.74 (2.8e-218),1.74 (2.8e-218)	-0.47 (9.1e-16),0.15 (2.7e-02),-0.31 (0.50),-0.47 (9.1e-16),-0.47 (9.1e-16);-0.47 (9.1e-16),0.15 (2.7e-02),-0.31 (0.50),-0.47 (9.1e-16),-0.47 (9.1e-16);-0.47 (9.1e-16),0.15 (2.7e-02),-0.31 (0.50),-0.47 (9.1e-16),-0.47 (9.1e-16);-0.47 (9.1e-16),0.15 (2.7e-02),-0.31 (0.50),-0.47 (9.1e-16),-0.47 (9.1e-16);-0.47 (9.1e-16),0.15 (2.7e-02),-0.31 (0.50),-0.47 (9.1e-16),-0.47 (9.1e-16);-0.47 (9.1e-16),0.15 (2.7e-02),-0.31 (0.50),-0.47 (9.1e-16),-0.47 (9.1e-16);-0.47 (9.1e-16),0.15 (2.7e-02),-0.31 (0.50),-0.47 (9.1e-16),-0.47 (9.1e-16);-0.47 (9.1e-16),0.15 (2.7e-02),-0.31 (0.50),-0.47 (9.1e-16),-0.47 (9.1e-16)
1	210437721	210441164	chr1:210438903;chr1:210440263	Intron;Intron	210440969	rs12749416	1.002	1.009	0.9359	0.5819	0.88528	Yes	0	0	0	0	-2066;-706	NA;NA	NA;NA	0.64 (7.1e-05);0.32 (0.34)	0.62 (1.3e-04);1.41 (2.1e-07)																																	IRF6:NM_006147.4(-0.94,0,74%), (0.06,0.91,83%), (0.48,0.64,33%);TRAF5:NM_001033910.3(0.79,0,72%), (0.46,0.13,83%), (-0.87,0.32,27%)	HSD11B1-AS1:NR_134511.1(0.29,0.28,72%), (0.77,0,79%), (-0.18,0.89,33%);CAMK1G:NM_020439.3(-0.14,0.66,67%), (-0.48,0.13,79%), (-0.96,0.41,20%)	RCOR3:NM_018254.5(0.39,0.11,74%), (0.52,0.07,83%), (0.68,0.43,33%);RCOR3:NM_001136225.3(0.12,0.7,72%), (0.07,0.88,83%), (0.9,0.28,27%)	HHAT:NM_001170580.3(0.78,0,74%), (0.73,0,83%), (0.24,0.84,33%);HHAT:NM_001170580.3(0.48,0.04,72%), (-0.03,0.95,83%), (0.8,0.43,27%)	LINC02602:NR_183451.1(0.43,0.15,51%), (0.34,0.42,62%), (NA,NA,NA%);LINC02602:NR_183451.1(0.15,0.69,49%), (-0.04,0.95,62%), (NA,NA,NA%)	0.4 (1.4e-08),-0.54 (3.9e-04),-0.88 (1.8e-16),0.61 (1.1e-14),-1.93 (0.28);-0.08 (0.76),0.8 (0.52),-0.88 (1.8e-16),0.61 (1.1e-14),-1.93 (0.28)	-0.27 (5.0e-04),-1.1 (7.6e-13),-0.24 (6.4e-02),-0.6 (4.3e-13),-1.49 (None);-0.06 (0.85),-1.29 (None),-0.24 (6.4e-02),-0.6 (4.3e-13),-1.49 (None)	-0.85 (7.9e-03),0.41 (0.34),-0.67 (3.5e-24),0.41 (3.8e-11),NA;1.03 (4.1e-51),0.54 (0.35),-0.67 (3.5e-24),0.41 (3.8e-11),NA	-0.12 (0.74),0.62 (0.14),0.62 (1.1e-21),0.31 (5.7e-07),NA;-0.12 (0.13),-0.29 (0.64),0.62 (1.1e-21),0.31 (5.7e-07),NA
9	111951439	111953042	chr9:111952734	Intergenic	111952284	rs315691	1.002	0.9937	0.9385	0.5741	0.885316	No	0	0	0	0	450	3.56 (4.9e-08)	0.63 (0.46)	0.13 (0.83)	-1.42 (4.0e-03)																																	UGCG:NM_003358.3(0.87,0,87%), (0.8,0,83%), (0.35,0.55,67%)	SUSD1:NM_022486.5(0.79,0,87%), (0.86,0,83%), (0.42,0.45,67%)	SHOC1:NM_173521.5(0.64,0,87%), (0.53,0.06,83%), (0.93,0,67%)	MIR4668:NR_039814.1(0.82,0,87%), (0.74,0,83%), (-0.3,0.61,67%)	UGCG:NM_003358.3(0.87,0,87%), (0.8,0,83%), (0.35,0.55,67%)	0.26 (1.9e-04),0.5 (1.3e-09),1.54 (3.0e-16),-0.5 (0.47),0.26 (1.9e-04)	0.11 (0.23),-0.19 (5.9e-02),-0.12 (0.69),-0.24 (0.80),0.11 (0.23)	0.68 (1.1e-38),-0.01 (0.95),0.57 (1.4e-02),1.05 (1.6e-02),0.68 (1.1e-38)	0.26 (1.3e-06),-0.18 (9.4e-03),0.87 (1.2e-04),0.67 (0.15),0.26 (1.3e-06)
1	202056024	202059198	chr1:202057102;chr1:202058513	Intergenic;Intergenic	202058627	rs10920316	1	0.9691	0.9972	0.1611	0.885319	No	0	0	0	0	-1525;-114	0.56 (1.3e-02);-0.33 (0.19)	-0.91 (2.0e-05);-1.64 (3.7e-15)	0.09 (0.92);-0.22 (0.87)	-0.26 (0.76);-1.13 (None)																																	NAV1:NM_001389615.1(-0.92,0,82%), (-0.1,0.84,76%), (-0.59,0.23,67%);UBE2T:NM_014176.4(-0.83,0,82%), (-0.08,0.87,76%), (-0.95,0,67%);NAV1:NM_001389615.1(-0.92,0,82%), (-0.1,0.84,76%), (-0.59,0.23,67%);UBE2T:NM_014176.4(-0.83,0,82%), (-0.08,0.87,76%), (-0.95,0,67%);NAV1:NM_001389615.1(-0.92,0,82%), (-0.1,0.84,76%), (-0.59,0.23,67%);UBE2T:NM_014176.4(-0.83,0,82%), (-0.08,0.87,76%), (-0.95,0,67%)	KLHL12:NM_001303051.2(0.45,0.04,82%), (0.52,0.1,76%), (-0.61,0.21,67%);GPR37L1:NM_004767.5(0.64,0,69%), (0.68,0.04,59%), (0.88,0.02,67%);KLHL12:NM_001303051.2(0.45,0.04,82%), (0.52,0.1,76%), (-0.61,0.21,67%);GPR37L1:NM_004767.5(0.64,0,69%), (0.68,0.04,59%), (0.88,0.02,67%);KLHL12:NM_001303051.2(0.45,0.04,82%), (0.52,0.1,76%), (-0.61,0.21,67%);GPR37L1:NM_004767.5(0.64,0,69%), (0.68,0.04,59%), (0.88,0.02,67%)	ARL8A:NM_138795.4(0.2,0.44,82%), (0.51,0.11,76%), (-0.91,0.01,67%);RNPEP:NM_001319182.2(-0.62,0,82%), (-0.26,0.52,76%), (-0.96,0,67%);ARL8A:NM_138795.4(0.2,0.44,82%), (0.51,0.11,76%), (-0.91,0.01,67%);RNPEP:NM_001319182.2(-0.62,0,82%), (-0.26,0.52,76%), (-0.96,0,67%);ARL8A:NM_138795.4(0.2,0.44,82%), (0.51,0.11,76%), (-0.91,0.01,67%);RNPEP:NM_001319182.2(-0.62,0,82%), (-0.26,0.52,76%), (-0.96,0,67%)	ELF3:NM_004433.5(0.72,0,82%), (-0.14,0.76,76%), (0.25,0.7,67%);ELF3:NM_004433.5(0.71,0,82%), (0.12,0.8,76%), (0.78,0.06,67%);ELF3:NM_004433.5(0.72,0,82%), (-0.14,0.76,76%), (0.25,0.7,67%);ELF3:NM_004433.5(0.71,0,82%), (0.12,0.8,76%), (0.78,0.06,67%);ELF3:NM_004433.5(0.72,0,82%), (-0.14,0.76,76%), (0.25,0.7,67%);ELF3:NM_004433.5(0.71,0,82%), (0.12,0.8,76%), (0.78,0.06,67%)	ELF3:NM_004433.5(0.72,0,82%), (-0.14,0.76,76%), (0.25,0.7,67%);ELF3:NM_004433.5(0.71,0,82%), (0.12,0.8,76%), (0.78,0.06,67%);ELF3:NM_004433.5(0.72,0,82%), (-0.14,0.76,76%), (0.25,0.7,67%);ELF3:NM_004433.5(0.71,0,82%), (0.12,0.8,76%), (0.78,0.06,67%);ELF3:NM_004433.5(0.72,0,82%), (-0.14,0.76,76%), (0.25,0.7,67%);ELF3:NM_004433.5(0.71,0,82%), (0.12,0.8,76%), (0.78,0.06,67%)	-0.15 (0.15),-0.46 (3.5e-05),-1.25 (7.6e-18),-0.7 (1.7e-28),-0.7 (1.7e-28);0.07 (0.91),-0.14 (0.71),-0.44 (2.4e-04),-0.7 (1.7e-28),-0.7 (1.7e-28);-0.15 (0.15),-0.46 (3.5e-05),-1.25 (7.6e-18),-0.7 (1.7e-28),-0.7 (1.7e-28);0.07 (0.91),-0.14 (0.71),-0.44 (2.4e-04),-0.7 (1.7e-28),-0.7 (1.7e-28);-0.15 (0.15),-0.46 (3.5e-05),-1.25 (7.6e-18),-0.7 (1.7e-28),-0.7 (1.7e-28);0.07 (0.91),-0.14 (0.71),-0.44 (2.4e-04),-0.7 (1.7e-28),-0.7 (1.7e-28)	-0.15 (0.22),-0.41 (8.3e-04),-0.03 (0.90),-0.13 (0.11),-0.13 (0.11);-0.13 (0.88),-0.35 (0.40),-0.41 (1.6e-03),-0.13 (0.11),-0.13 (0.11);-0.15 (0.22),-0.41 (8.3e-04),-0.03 (0.90),-0.13 (0.11),-0.13 (0.11);-0.13 (0.88),-0.35 (0.40),-0.41 (1.6e-03),-0.13 (0.11),-0.13 (0.11);-0.15 (0.22),-0.41 (8.3e-04),-0.03 (0.90),-0.13 (0.11),-0.13 (0.11);-0.13 (0.88),-0.35 (0.40),-0.41 (1.6e-03),-0.13 (0.11),-0.13 (0.11)	-0.25 (1.2e-06),-0.33 (7.7e-10),-0.74 (8.8e-14),-0.27 (0.25),-0.27 (0.25);0.17 (3.6e-02),NA,-0.82 (4.2e-32),-0.27 (0.25),-0.27 (0.25);-0.25 (1.2e-06),-0.33 (7.7e-10),-0.74 (8.8e-14),-0.27 (0.25),-0.27 (0.25);0.17 (3.6e-02),NA,-0.82 (4.2e-32),-0.27 (0.25),-0.27 (0.25);-0.25 (1.2e-06),-0.33 (7.7e-10),-0.74 (8.8e-14),-0.27 (0.25),-0.27 (0.25);0.17 (3.6e-02),NA,-0.82 (4.2e-32),-0.27 (0.25),-0.27 (0.25)	0.09 (9.0e-02),-0.52 (8.7e-22),-0.77 (5.7e-15),-0.5 (2.7e-02),-0.5 (2.7e-02);0.23 (5.3e-03),NA,-0.26 (2.8e-04),-0.5 (2.7e-02),-0.5 (2.7e-02);0.09 (9.0e-02),-0.52 (8.7e-22),-0.77 (5.7e-15),-0.5 (2.7e-02),-0.5 (2.7e-02);0.23 (5.3e-03),NA,-0.26 (2.8e-04),-0.5 (2.7e-02),-0.5 (2.7e-02);0.09 (9.0e-02),-0.52 (8.7e-22),-0.77 (5.7e-15),-0.5 (2.7e-02),-0.5 (2.7e-02);0.23 (5.3e-03),NA,-0.26 (2.8e-04),-0.5 (2.7e-02),-0.5 (2.7e-02)
16	87804888	87808276	chr16:87806970	Intergenic	87807491	rs56902881	0.9983	0.9914	0.9498	0.538	0.886012	Yes	0	0	0	0	-521	2.02 (9.3e-15)	0.42 (0.18)	0.28 (5.6e-02)	-0.96 (1.8e-12)																																	RNF166:NM_001171816.2(0.63,0,87%), (0.85,0,83%), (0.39,0.49,67%);RNF166:NM_001171816.2(0.63,0,87%), (0.85,0,83%), (0.39,0.49,67%);RNF166:NM_001171816.2(0.63,0,87%), (0.85,0,83%), (0.39,0.49,67%);RNF166:NM_001171816.2(0.63,0,87%), (0.85,0,83%), (0.39,0.49,67%)	CDT1:NM_030928.4(0.1,0.73,87%), (0.85,0,83%), (0.23,0.72,67%);CDT1:NM_030928.4(0.1,0.73,87%), (0.85,0,83%), (0.23,0.72,67%);CDT1:NM_030928.4(0.1,0.73,87%), (0.85,0,83%), (0.23,0.72,67%);CDT1:NM_030928.4(0.1,0.73,87%), (0.85,0,83%), (0.23,0.72,67%)	SLC7A5:NM_003486.7(0.17,0.53,87%), (0.63,0.02,83%), (0.81,0.04,67%);SLC7A5:NM_003486.7(0.17,0.53,87%), (0.63,0.02,83%), (0.81,0.04,67%);SLC7A5:NM_003486.7(0.17,0.53,87%), (0.63,0.02,83%), (0.81,0.04,67%);SLC7A5:NM_003486.7(0.17,0.53,87%), (0.63,0.02,83%), (0.81,0.04,67%)	MIR6775:NR_106833.1(0,0.99,87%), (0.28,0.46,83%), (0.19,0.78,67%);MIR6775:NR_106833.1(0,0.99,87%), (0.28,0.46,83%), (0.19,0.78,67%);MIR6775:NR_106833.1(0,0.99,87%), (0.28,0.46,83%), (0.19,0.78,67%);MIR6775:NR_106833.1(0,0.99,87%), (0.28,0.46,83%), (0.19,0.78,67%)	SLC7A5:NM_003486.7(0.17,0.53,87%), (0.63,0.02,83%), (0.81,0.04,67%);SLC7A5:NM_003486.7(0.17,0.53,87%), (0.63,0.02,83%), (0.81,0.04,67%);SLC7A5:NM_003486.7(0.17,0.53,87%), (0.63,0.02,83%), (0.81,0.04,67%);SLC7A5:NM_003486.7(0.17,0.53,87%), (0.63,0.02,83%), (0.81,0.04,67%)	-0.44 (0.15),-0.37 (0.49),1.77 (3.4e-130),-1.25 (0.35),1.77 (3.4e-130);-0.44 (0.15),-0.37 (0.49),1.77 (3.4e-130),-1.25 (0.35),1.77 (3.4e-130);-0.44 (0.15),-0.37 (0.49),1.77 (3.4e-130),-1.25 (0.35),1.77 (3.4e-130);-0.44 (0.15),-0.37 (0.49),1.77 (3.4e-130),-1.25 (0.35),1.77 (3.4e-130)	-0.14 (0.76),-0.03 (0.97),1.21 (1.4e-59),1.31 (None),1.21 (1.4e-59);-0.14 (0.76),-0.03 (0.97),1.21 (1.4e-59),1.31 (None),1.21 (1.4e-59);-0.14 (0.76),-0.03 (0.97),1.21 (1.4e-59),1.31 (None),1.21 (1.4e-59);-0.14 (0.76),-0.03 (0.97),1.21 (1.4e-59),1.31 (None),1.21 (1.4e-59)	-0.92 (9.6e-13),-0.5 (3.9e-07),1.82 (2.6e-304),2.04 (2.8e-54),1.82 (2.6e-304);-0.92 (9.6e-13),-0.5 (3.9e-07),1.82 (2.6e-304),2.04 (2.8e-54),1.82 (2.6e-304);-0.92 (9.6e-13),-0.5 (3.9e-07),1.82 (2.6e-304),2.04 (2.8e-54),1.82 (2.6e-304);-0.92 (9.6e-13),-0.5 (3.9e-07),1.82 (2.6e-304),2.04 (2.8e-54),1.82 (2.6e-304)	-0.89 (4.6e-12),-0.83 (4.3e-17),-1.38 (4.3e-173),-0.95 (3.1e-10),-1.38 (4.3e-173);-0.89 (4.6e-12),-0.83 (4.3e-17),-1.38 (4.3e-173),-0.95 (3.1e-10),-1.38 (4.3e-173);-0.89 (4.6e-12),-0.83 (4.3e-17),-1.38 (4.3e-173),-0.95 (3.1e-10),-1.38 (4.3e-173);-0.89 (4.6e-12),-0.83 (4.3e-17),-1.38 (4.3e-173),-0.95 (3.1e-10),-1.38 (4.3e-173)
1	179882205	179883322	chr1:179882674	LIET Gene TSS Exon	179882939	rs1281378	1.033	1	0.1103	0.9978	0.886617	No	0	0	0	0	-265	-0.08 (0.82)	-0.93 (1.4e-05)	-0.16 (0.27)	-0.31 (2.1e-02)																																	FAM20B:NM_001324311.2(-0.7,0,87%), (-0.59,0.04,83%), (-0.75,0.08,67%)	XPR1:NM_004736.4(-0.42,0.05,87%), (-0.64,0.01,83%), (-0.65,0.17,67%)	TOR3A:NM_022371.4(0,1,87%), (0.34,0.32,83%), (-0.87,0.02,67%)	TOR1AIP1:NM_015602.4(-0.49,0.02,87%), (-0.35,0.3,83%), (-0.77,0.07,67%)	TOR1AIP2:NM_001349933.1(-0.45,0.03,87%), (-0.45,0.15,83%), (-0.58,0.24,67%)	0.26 (1.3e-02),1.13 (3.2e-40),-0.48 (0.12),0.64 (2.4e-06),0.01 (0.94)	-0.13 (0.36),-0.42 (8.3e-06),-0.72 (2.5e-02),-0.22 (0.21),-0.02 (0.91)	0.07 (0.35),-0.12 (0.10),-0.89 (1.1e-14),-0.08 (0.36),-0.27 (1.4e-03)	0.21 (3.4e-03),0.56 (3.5e-17),-0.7 (7.7e-10),0.21 (1.1e-02),0.44 (2.2e-08)
14	23694046	23695436	chr14:23694453	Intergenic	23695034	rs7142207	1.005	1.003	0.8219	0.7856	0.886792	Yes	0	0	0	0	-581	0.63 (0.23)	-1.64 (3.0e-04)	NA	NA																																	C14orf119:NM_017924.4(-0.9,0,33%), (-0.32,0.91,10%), (-0.85,0.03,67%)	KHNYN:NM_001290256.2(-0.06,0.91,33%), (-1,0.06,10%), (-0.72,0.11,67%)	NEDD8:NM_006156.3(-0.57,0.13,33%), (-0.29,0.92,10%), (-0.85,0.03,67%)	DHRS2:NM_005794.4(0.08,0.89,31%), (NA,NA,NA%), (0.51,0.35,67%)	DHRS2:NM_005794.4(0.08,0.89,31%), (NA,NA,NA%), (0.51,0.35,67%)	-0.06 (0.77),0.2 (2.0e-02),-0.71 (3.4e-09),-0.22 (0.77),-0.22 (0.77)	0.11 (0.64),-0.18 (5.9e-02),-0.14 (0.39),-0.75 (0.31),-0.75 (0.31)	-0.09 (0.39),0.23 (9.1e-05),-0.36 (6.1e-07),-0.94 (3.1e-02),-0.94 (3.1e-02)	-0.17 (8.7e-02),-0.68 (8.7e-32),-0.25 (7.5e-04),-0.46 (0.30),-0.46 (0.30)
12	12802713	12805979	chr12:12803520;chr12:12804127;chr12:12804276;chr12:12804630	Intergenic;Intergenic;Intergenic;Intergenic	12803776	rs7973332	1.015	1	0.456	0.9627	0.887016	No	0	0	0	0	-256;351;500;854	0.79 (9.8e-04);0.91 (2.5e-04);0.85 (3.4e-04);0.52 (1.1e-02)	-0.92 (9.1e-05);-0.68 (7.2e-03);-0.78 (9.5e-04);-0.98 (2.0e-07)	1.25 (4.3e-07);0.98 (7.2e-04);1.13 (9.0e-06);1.22 (9.2e-07)	-0.22 (0.52);-0.37 (0.29);-0.22 (0.52);-0.21 (0.54)																																	MANSC1:NM_018050.4(0.67,0,87%), (0.64,0.02,83%), (0.16,0.82,67%);MANSC1:NM_018050.4(0.78,0,87%), (0.7,0.01,83%), (0.31,0.61,67%);MANSC1:NM_018050.4(0.76,0,87%), (0.62,0.03,83%), (0.29,0.63,67%);MANSC1:NM_018050.4(0.67,0,87%), (0.41,0.23,83%), (0.18,0.79,67%)	APOLD1:NM_030817.3(0.06,0.85,87%), (0.76,0,83%), (-0.64,0.18,67%);MANSC1:NM_018050.4(0.78,0,87%), (0.7,0.01,83%), (0.31,0.61,67%);HEBP1:NM_015987.5(0.2,0.43,87%), (0.67,0.01,83%), (-0.22,0.73,67%);CDKN1B:NM_004064.5(-0.36,0.11,87%), (0.64,0.02,83%), (-0.74,0.1,67%)	GPRC5D-AS1:NR_149063.1(0.44,0.04,87%), (-0.18,0.67,83%), (0.86,0.02,67%);FAM234B:NM_020853.2(-0.04,0.9,87%), (0.56,0.06,83%), (-0.89,0.02,67%);FAM234B:NM_020853.2(-0.05,0.86,87%), (0.54,0.07,83%), (-0.89,0.02,67%);FAM234B:NM_020853.2(-0.1,0.74,87%), (0.42,0.21,83%), (-0.88,0.02,67%)	DDX47:NM_016355.4(-0.24,0.33,87%), (0.17,0.68,83%), (0.1,0.89,67%);DDX47:NM_016355.4(-0.32,0.16,87%), (0.21,0.61,83%), (0.12,0.86,67%);DDX47:NM_016355.4(-0.31,0.19,87%), (0.26,0.5,83%), (0.12,0.86,67%);DDX47:NM_016355.4(-0.18,0.47,87%), (0.49,0.13,83%), (0.12,0.86,67%)	APOLD1:NM_001130415.2(-0.41,0.07,87%), (0.37,0.29,83%), (-0.51,0.33,67%);APOLD1:NM_001130415.2(-0.51,0.01,87%), (0.5,0.11,83%), (-0.22,0.73,67%);APOLD1:NM_001130415.2(-0.53,0.01,87%), (0.44,0.19,83%), (-0.25,0.7,67%);APOLD1:NM_001130415.2(-0.51,0.01,87%), (0.42,0.21,83%), (-0.33,0.58,67%)	1.02 (5.0e-12),-0.16 (0.54),1.88 (6.6e-237),0.23 (0.12),-0.16 (0.54);1.02 (5.0e-12),1.02 (5.0e-12),-0.74 (1.6e-02),0.23 (0.12),-0.16 (0.54);1.02 (5.0e-12),-1.31 (1.7e-26),-0.74 (1.6e-02),0.23 (0.12),-0.16 (0.54);1.02 (5.0e-12),0.16 (0.38),-0.74 (1.6e-02),0.23 (0.12),-0.16 (0.54)	0.28 (0.14),-0.13 (0.70),-0.37 (5.1e-09),0.02 (0.94),-0.13 (0.70);0.28 (0.14),0.28 (0.14),-0.64 (6.2e-02),0.02 (0.94),-0.13 (0.70);0.28 (0.14),-0.39 (6.0e-03),-0.64 (6.2e-02),0.02 (0.94),-0.13 (0.70);0.28 (0.14),-0.19 (0.34),-0.64 (6.2e-02),0.02 (0.94),-0.13 (0.70)	-0.1 (0.71),0.68 (2.7e-12),0.47 (1.1e-13),0.98 (2.3e-35),0.68 (2.7e-12);-0.1 (0.71),-0.1 (0.71),-0.66 (1.0e-07),0.98 (2.3e-35),0.68 (2.7e-12);-0.1 (0.71),-0.5 (2.4e-09),-0.66 (1.0e-07),0.98 (2.3e-35),0.68 (2.7e-12);-0.1 (0.71),1.06 (5.4e-69),-0.66 (1.0e-07),0.98 (2.3e-35),0.68 (2.7e-12)	0.02 (0.94),-0.6 (7.1e-09),0.11 (0.11),0.22 (1.2e-02),-0.6 (7.1e-09);0.02 (0.94),0.02 (0.94),-0.01 (0.94),0.22 (1.2e-02),-0.6 (7.1e-09);0.02 (0.94),-0.07 (0.42),-0.01 (0.94),0.22 (1.2e-02),-0.6 (7.1e-09);0.02 (0.94),-0.17 (8.6e-03),-0.01 (0.94),0.22 (1.2e-02),-0.6 (7.1e-09)
1	41776338	41777997	chr1:41777206	Intron	41777270	rs349429	0.9956	0.997	0.8297	0.7781	0.887294	Yes	0	0	0	0	-64	-2.35 (2.8e-06)	-1.22 (1.5e-02)	NA	NA																																	EDN2:NM_001956.5(0.87,0,31%), (0.14,0.96,10%), (0.9,0.02,60%)	KCNQ4:NM_004700.4(-0.58,0.14,31%), (-1,0.02,10%), (-0.35,0.59,60%)	HIVEP3:NR_038260.2(0.4,0.36,31%), (0.37,0.89,10%), (0.95,0.01,60%)	HIVEP3:NR_038260.2(0.4,0.36,31%), (0.37,0.89,10%), (0.95,0.01,60%)	HIVEP3:NR_038261.2(0.46,0.27,31%), (0.94,0.48,10%), (0.95,0.01,60%)	-1.7 (9.6e-34),0.27 (0.42),-0.86 (1.0e-15),-0.86 (1.0e-15),-0.86 (1.0e-15)	-0.93 (2.1e-10),-0.84 (1.0e-02),-0.5 (1.7e-05),-0.5 (1.7e-05),-0.5 (1.7e-05)	1.64 (2.2e-05),-0.57 (5.0e-04),0.2 (1.0e-04),0.2 (1.0e-04),0.2 (1.0e-04)	-0.72 (0.12),-0.46 (5.4e-03),-0.33 (2.4e-10),-0.33 (2.4e-10),-0.33 (2.4e-10)
4	68879815	68881699	chr4:68881082	Intergenic	68880929	rs77107237	1.012	1.003	0.721	0.8686	0.887591	Yes	0	0	0	0	153	0.32 (0.93)	-2.01 (None)	NA	NA																																	UGT2B17:NM_001077.4(0.96,0,26%), (NA,NA,NA%), (0.96,0.01,60%)	NA(NA,NA,NA%), (NA,NA,NA%), (NA,NA,NA%)	UGT2B17:NM_001077.4(0.96,0,26%), (NA,NA,NA%), (0.96,0.01,60%)	UGT2B10:NM_001075.6(0.53,0.79,8%), (NA,NA,NA%), (0.53,0.82,20%)	UGT2B10:NM_001075.6(0.53,0.79,8%), (NA,NA,NA%), (0.53,0.82,20%)	0.71 (0.56),NA,0.71 (0.56),NA,NA	-0.82 (None),NA,-0.82 (None),NA,NA	NA,NA,NA,NA,NA	NA,NA,NA,NA,NA
6	118387171	118389841	chr6:118388397	Intergenic	118387723	rs9372502	1.006	1.006	0.8655	0.7331	0.887633	Yes	0	0	0	0	674	NA	NA	1.34 (1.3e-04)	0.16 (0.75)																																	CEP85L:NM_001178035.2(0.79,0,74%), (0.66,0.01,83%), (-0.34,0.76,33%)	NUS1:NM_138459.5(0.12,0.69,74%), (0.69,0.01,83%), (-0.42,0.7,33%)	ROS1:NM_002944.3(0.22,0.43,74%), (0.56,0.05,83%), (-0.83,0.27,33%)	PLN:NM_002667.5(0.38,0.31,38%), (0.35,0.5,48%), (NA,NA,NA%)	SLC35F1:NM_001029858.4(0.44,0.06,74%), (0.63,0.02,83%), (-0.14,0.92,33%)	-0.24 (9.8e-03),0.42 (3.7e-04),2.88 (3.3e-30),NA,0.83 (0.23)	-0.33 (4.2e-04),-0.26 (5.8e-02),-0.08 (0.88),NA,0.4 (0.67)	-0.08 (0.21),0.45 (2.7e-07),0.25 (0.40),NA,-0.16 (0.84)	0.42 (7.7e-13),0.64 (4.4e-14),-0.06 (0.86),NA,-0.15 (0.85)
19	16731141	16731241	chr19:16731191	Gene TSS Bid	16731241	rs8107776	1.015	0.9995	0.4523	0.9638	0.88767	No	0	0	0	0	-50	NA	NA	NA	NA
13	95099633	95101659	chr13:95100876	Intron	95100435	rs4148527	1.007	0.9969	0.7902	0.8182	0.887701	No	0	0	0	0	441	0.93 (4.2e-05)	-0.78 (9.1e-04)	-2.25 (3.6e-07)	-0.06 (0.93)																																	LOC101927284:NR_110754.1(0.72,0,59%), (0.07,0.92,45%), (0.88,0.02,67%);LOC101927284:NR_110754.1(0.72,0,59%), (0.07,0.92,45%), (0.88,0.02,67%)	GPC6-AS1:NR_046535.1(-0.7,0.09,26%), (-0.7,0.17,34%), (NA,NA,NA%);GPC6-AS1:NR_046535.1(-0.7,0.09,26%), (-0.7,0.17,34%), (NA,NA,NA%)	LOC101927284:NR_110754.1(0.72,0,59%), (0.07,0.92,45%), (0.88,0.02,67%);LOC101927284:NR_110754.1(0.72,0,59%), (0.07,0.92,45%), (0.88,0.02,67%)	ABCC4:NM_001105515.3(-0.56,0.01,69%), (-0.25,0.64,59%), (0.36,0.55,67%);ABCC4:NM_001105515.3(-0.56,0.01,69%), (-0.25,0.64,59%), (0.36,0.55,67%)	ABCC4:NM_001105515.3(-0.56,0.01,69%), (-0.25,0.64,59%), (0.36,0.55,67%);ABCC4:NM_001105515.3(-0.56,0.01,69%), (-0.25,0.64,59%), (0.36,0.55,67%)	-0.0 (0.99),NA,-0.0 (0.99),0.83 (5.1e-23),0.83 (5.1e-23);-0.0 (0.99),NA,-0.0 (0.99),0.83 (5.1e-23),0.83 (5.1e-23)	-0.58 (0.10),NA,-0.58 (0.10),0.52 (1.1e-08),0.52 (1.1e-08);-0.58 (0.10),NA,-0.58 (0.10),0.52 (1.1e-08),0.52 (1.1e-08)	NA,NA,NA,-0.52 (3.4e-25),-0.52 (3.4e-25);NA,NA,NA,-0.52 (3.4e-25),-0.52 (3.4e-25)	NA,NA,NA,0.03 (0.67),0.03 (0.67);NA,NA,NA,0.03 (0.67),0.03 (0.67)
5	139461634	139462194	chr5:139461887	Intron	139461879	rs72790972	1.004	0.9883	0.9281	0.6112	0.887878	No	0	0	0	0	8	-0.07 (0.97)	-0.42 (0.76)	-2.2 (7.8e-04)	-0.54 (0.46)																																	NRG2:NM_001410780.1(0.62,0,69%), (0.74,0.02,59%), (0.5,0.38,67%)	EGR1:NM_001964.3(-0.57,0.01,69%), (-0.84,0,59%), (-0.4,0.52,67%)	SPATA24:NM_194296.2(0.23,0.41,69%), (0.12,0.82,59%), (0.83,0.05,67%)	ECSCR:NM_001077693.4(-0.11,0.75,64%), (-0.17,0.75,55%), (0.07,0.94,60%)	SMIM33:NM_001365197.1(-0.33,0.4,38%), (-0.5,0.46,28%), (-0.31,0.73,47%)	0.32 (7.5e-02),2.63 (1.8e-152),0.29 (0.82),NA,0.39 (0.77)	-0.37 (6.0e-02),-0.68 (1.8e-09),-0.44 (None),NA,-0.91 (None)	-1.54 (2.3e-55),5.42 (0.0e+00),0.01 (0.99),NA,NA	-0.86 (2.6e-19),-0.75 (1.8e-22),-0.79 (5.0e-02),NA,NA
17	50046824	50049222	chr17:50047775	Intergenic	50046984	rs199144	1.004	1.003	0.8267	0.7827	0.887882	Yes	0	0	0	0	791	-2.45 (4.2e-26)	-1.2 (2.6e-07)	0.55 (2.9e-03)	-1.0 (4.3e-08)																																	ITGA3:NM_002204.4(0.77,0,87%), (0.47,0.14,83%), (0.64,0.17,67%);ITGA3:NM_002204.4(0.77,0,87%), (0.47,0.14,83%), (0.64,0.17,67%);ITGA3:NM_002204.4(0.77,0,87%), (0.47,0.14,83%), (0.64,0.17,67%)	TOB1-AS1:NR_038458.1(0.02,0.94,87%), (0.64,0.02,83%), (0.03,0.97,67%);TOB1-AS1:NR_038458.1(0.02,0.94,87%), (0.64,0.02,83%), (0.03,0.97,67%);TOB1-AS1:NR_038458.1(0.02,0.94,87%), (0.64,0.02,83%), (0.03,0.97,67%)	PDK2:NM_001199900.2(0.57,0,87%), (-0.16,0.72,83%), (0.77,0.06,67%);PDK2:NM_001199900.2(0.57,0,87%), (-0.16,0.72,83%), (0.77,0.06,67%);PDK2:NM_001199900.2(0.57,0,87%), (-0.16,0.72,83%), (0.77,0.06,67%)	PICART1:NR_038230.1(0.69,0,87%), (0.4,0.24,83%), (0.64,0.17,67%);PICART1:NR_038230.1(0.69,0,87%), (0.4,0.24,83%), (0.64,0.17,67%);PICART1:NR_038230.1(0.69,0,87%), (0.4,0.24,83%), (0.64,0.17,67%)	PICART1:NR_038230.1(0.69,0,87%), (0.4,0.24,83%), (0.64,0.17,67%);PICART1:NR_038230.1(0.69,0,87%), (0.4,0.24,83%), (0.64,0.17,67%);PICART1:NR_038230.1(0.69,0,87%), (0.4,0.24,83%), (0.64,0.17,67%)	-1.59 (1.1e-101),0.04 (0.79),-1.61 (6.0e-14),-0.86 (1.6e-06),-0.86 (1.6e-06);-1.59 (1.1e-101),0.04 (0.79),-1.61 (6.0e-14),-0.86 (1.6e-06),-0.86 (1.6e-06);-1.59 (1.1e-101),0.04 (0.79),-1.61 (6.0e-14),-0.86 (1.6e-06),-0.86 (1.6e-06)	-0.17 (6.2e-02),-0.44 (1.3e-03),-0.01 (0.98),-0.31 (0.16),-0.31 (0.16);-0.17 (6.2e-02),-0.44 (1.3e-03),-0.01 (0.98),-0.31 (0.16),-0.31 (0.16);-0.17 (6.2e-02),-0.44 (1.3e-03),-0.01 (0.98),-0.31 (0.16),-0.31 (0.16)	1.09 (1.7e-119),-0.18 (3.9e-02),-1.28 (7.2e-68),1.38 (3.3e-56),1.38 (3.3e-56);1.09 (1.7e-119),-0.18 (3.9e-02),-1.28 (7.2e-68),1.38 (3.3e-56),1.38 (3.3e-56);1.09 (1.7e-119),-0.18 (3.9e-02),-1.28 (7.2e-68),1.38 (3.3e-56),1.38 (3.3e-56)	-0.82 (4.7e-67),-0.34 (4.0e-05),-0.73 (8.8e-24),-0.68 (1.9e-12),-0.68 (1.9e-12);-0.82 (4.7e-67),-0.34 (4.0e-05),-0.73 (8.8e-24),-0.68 (1.9e-12),-0.68 (1.9e-12);-0.82 (4.7e-67),-0.34 (4.0e-05),-0.73 (8.8e-24),-0.68 (1.9e-12),-0.68 (1.9e-12)
11	69008159	69010299	chr11:69008930	Intron	69009855	rs11544721	1.01	1.001	0.6594	0.9016	0.888037	Yes	0	0	0	0	-925	-0.09 (0.95)	-0.35 (0.70)	-0.04 (0.84)	-1.07 (2.9e-12)																																	TPCN2:NM_139075.4(0.76,0,85%), (0.44,0.2,79%), (0.71,0.11,67%)	MRGPRF:NM_145015.5(0.72,0,85%), (0.8,0,79%), (-0.34,0.57,67%)	TCIRG1:NM_006053.4(0.65,0,85%), (0.58,0.05,79%), (0.75,0.08,67%)	MRGPRF:NM_145015.5(0.72,0,85%), (0.8,0,79%), (-0.34,0.57,67%)	MRGPRF:NM_145015.5(0.72,0,85%), (0.8,0,79%), (-0.34,0.57,67%)	-0.74 (3.7e-07),-0.2 (0.64),-1.03 (5.3e-18),-0.2 (0.64),-0.2 (0.64)	0.28 (0.12),-0.1 (0.87),-0.26 (7.9e-02),-0.1 (0.87),-0.1 (0.87)	-0.38 (1.6e-09),-0.59 (2.6e-10),-0.51 (2.8e-11),-0.59 (2.6e-10),-0.59 (2.6e-10)	-0.71 (1.4e-30),-1.06 (5.3e-29),-1.02 (1.9e-40),-1.06 (5.3e-29),-1.06 (5.3e-29)
15	70816717	70818500	chr15:70817521	Intergenic	70818165	rs11072218	1.004	1.003	0.825	0.7851	0.888137	Yes	0	0	0	0	-644	1.51 (7.7e-04)	-0.7 (0.16)	NA	NA																																	LRRC49:NM_017691.5(0.8,0.04,23%), (NA,NA,NA%), (0.91,0.03,53%);LRRC49:NM_017691.5(0.8,0.04,23%), (NA,NA,NA%), (0.91,0.03,53%);LRRC49:NM_017691.5(0.8,0.04,23%), (NA,NA,NA%), (0.91,0.03,53%);LRRC49:NM_017691.5(0.8,0.04,23%), (NA,NA,NA%), (0.91,0.03,53%)	NA(NA,NA,NA%), (NA,NA,NA%), (NA,NA,NA%);NA(NA,NA,NA%), (NA,NA,NA%), (NA,NA,NA%);NA(NA,NA,NA%), (NA,NA,NA%), (NA,NA,NA%);NA(NA,NA,NA%), (NA,NA,NA%), (NA,NA,NA%)	LRRC49:NM_017691.5(0.8,0.04,23%), (NA,NA,NA%), (0.91,0.03,53%);LRRC49:NM_017691.5(0.8,0.04,23%), (NA,NA,NA%), (0.91,0.03,53%);LRRC49:NM_017691.5(0.8,0.04,23%), (NA,NA,NA%), (0.91,0.03,53%);LRRC49:NM_017691.5(0.8,0.04,23%), (NA,NA,NA%), (0.91,0.03,53%)	LARP6:NM_001286679.2(-0.07,0.92,23%), (NA,NA,NA%), (0.49,0.46,53%);LARP6:NM_001286679.2(-0.07,0.92,23%), (NA,NA,NA%), (0.49,0.46,53%);LARP6:NM_001286679.2(-0.07,0.92,23%), (NA,NA,NA%), (0.49,0.46,53%);LARP6:NM_001286679.2(-0.07,0.92,23%), (NA,NA,NA%), (0.49,0.46,53%)	LARP6:NM_018357.4(-0.07,0.92,23%), (NA,NA,NA%), (0.49,0.46,53%);LARP6:NM_018357.4(-0.07,0.92,23%), (NA,NA,NA%), (0.49,0.46,53%);LARP6:NM_018357.4(-0.07,0.92,23%), (NA,NA,NA%), (0.49,0.46,53%);LARP6:NM_018357.4(-0.07,0.92,23%), (NA,NA,NA%), (0.49,0.46,53%)	0.16 (4.1e-02),NA,0.16 (4.1e-02),-0.57 (6.1e-04),-0.57 (6.1e-04);0.16 (4.1e-02),NA,0.16 (4.1e-02),-0.57 (6.1e-04),-0.57 (6.1e-04);0.16 (4.1e-02),NA,0.16 (4.1e-02),-0.57 (6.1e-04),-0.57 (6.1e-04);0.16 (4.1e-02),NA,0.16 (4.1e-02),-0.57 (6.1e-04),-0.57 (6.1e-04)	-0.63 (9.8e-17),NA,-0.63 (9.8e-17),-0.2 (0.37),-0.2 (0.37);-0.63 (9.8e-17),NA,-0.63 (9.8e-17),-0.2 (0.37),-0.2 (0.37);-0.63 (9.8e-17),NA,-0.63 (9.8e-17),-0.2 (0.37),-0.2 (0.37);-0.63 (9.8e-17),NA,-0.63 (9.8e-17),-0.2 (0.37),-0.2 (0.37)	-0.63 (5.9e-20),NA,-0.63 (5.9e-20),-1.09 (3.7e-08),-1.09 (3.7e-08);-0.63 (5.9e-20),NA,-0.63 (5.9e-20),-1.09 (3.7e-08),-1.09 (3.7e-08);-0.63 (5.9e-20),NA,-0.63 (5.9e-20),-1.09 (3.7e-08),-1.09 (3.7e-08);-0.63 (5.9e-20),NA,-0.63 (5.9e-20),-1.09 (3.7e-08),-1.09 (3.7e-08)	-0.37 (7.7e-08),NA,-0.37 (7.7e-08),-0.37 (6.6e-02),-0.37 (6.6e-02);-0.37 (7.7e-08),NA,-0.37 (7.7e-08),-0.37 (6.6e-02),-0.37 (6.6e-02);-0.37 (7.7e-08),NA,-0.37 (7.7e-08),-0.37 (6.6e-02),-0.37 (6.6e-02);-0.37 (7.7e-08),NA,-0.37 (7.7e-08),-0.37 (6.6e-02),-0.37 (6.6e-02)
11	62665261	62665361	chr11:62665311	Gene TSS Bid	62665343	rs4489748	1.008	0.9978	0.735	0.8611	0.888404	No	0	0	0	0	-32	NA	NA	NA	NA
1	17764334	17766892	chr1:17765729;chr1:17766120	Intron;Intron	17766120	rs4920381	0.9896	0.999	0.6089	0.9229	0.888772	Yes	0	0	0	0	-391;0	NA;NA	NA;NA	-1.69 (7.3e-09);-2.6 (5.3e-12)	-0.94 (1.7e-03);0.15 (0.74)																																	ACTL8:NM_030812.3(0.77,0,54%), (0.77,0,72%), (NA,NA,NA%);ARHGEF10L:NM_001319838.1(0.71,0,59%), (0.71,0.01,79%), (NA,NA,NA%);ACTL8:NM_030812.3(0.77,0,54%), (0.77,0,72%), (NA,NA,NA%);ARHGEF10L:NM_001319838.1(0.71,0,59%), (0.71,0.01,79%), (NA,NA,NA%);ACTL8:NM_030812.3(0.77,0,54%), (0.77,0,72%), (NA,NA,NA%);ARHGEF10L:NM_001319838.1(0.71,0,59%), (0.71,0.01,79%), (NA,NA,NA%)	ACTL8:NM_030812.3(0.77,0,54%), (0.77,0,72%), (NA,NA,NA%);ARHGEF10L:NM_001319838.1(0.71,0,59%), (0.71,0.01,79%), (NA,NA,NA%);ACTL8:NM_030812.3(0.77,0,54%), (0.77,0,72%), (NA,NA,NA%);ARHGEF10L:NM_001319838.1(0.71,0,59%), (0.71,0.01,79%), (NA,NA,NA%);ACTL8:NM_030812.3(0.77,0,54%), (0.77,0,72%), (NA,NA,NA%);ARHGEF10L:NM_001319838.1(0.71,0,59%), (0.71,0.01,79%), (NA,NA,NA%)	NA(NA,NA,NA%), (NA,NA,NA%), (NA,NA,NA%);NA(NA,NA,NA%), (NA,NA,NA%), (NA,NA,NA%);NA(NA,NA,NA%), (NA,NA,NA%), (NA,NA,NA%);NA(NA,NA,NA%), (NA,NA,NA%), (NA,NA,NA%);NA(NA,NA,NA%), (NA,NA,NA%), (NA,NA,NA%);NA(NA,NA,NA%), (NA,NA,NA%), (NA,NA,NA%)	ACTL8:NM_030812.3(0.77,0,54%), (0.77,0,72%), (NA,NA,NA%);ACTL8:NM_030812.3(0.74,0,51%), (0.74,0.01,69%), (NA,NA,NA%);ACTL8:NM_030812.3(0.77,0,54%), (0.77,0,72%), (NA,NA,NA%);ACTL8:NM_030812.3(0.74,0,51%), (0.74,0.01,69%), (NA,NA,NA%);ACTL8:NM_030812.3(0.77,0,54%), (0.77,0,72%), (NA,NA,NA%);ACTL8:NM_030812.3(0.74,0,51%), (0.74,0.01,69%), (NA,NA,NA%)	ACTL8:NM_030812.3(0.77,0,54%), (0.77,0,72%), (NA,NA,NA%);ACTL8:NM_030812.3(0.74,0,51%), (0.74,0.01,69%), (NA,NA,NA%);ACTL8:NM_030812.3(0.77,0,54%), (0.77,0,72%), (NA,NA,NA%);ACTL8:NM_030812.3(0.74,0,51%), (0.74,0.01,69%), (NA,NA,NA%);ACTL8:NM_030812.3(0.77,0,54%), (0.77,0,72%), (NA,NA,NA%);ACTL8:NM_030812.3(0.74,0,51%), (0.74,0.01,69%), (NA,NA,NA%)	NA,NA,NA,NA,NA;-0.5 (4.7e-13),-0.5 (4.7e-13),NA,NA,NA;NA,NA,NA,NA,NA;-0.5 (4.7e-13),-0.5 (4.7e-13),NA,NA,NA;NA,NA,NA,NA,NA;-0.5 (4.7e-13),-0.5 (4.7e-13),NA,NA,NA	NA,NA,NA,NA,NA;0.31 (3.9e-05),0.31 (3.9e-05),NA,NA,NA;NA,NA,NA,NA,NA;0.31 (3.9e-05),0.31 (3.9e-05),NA,NA,NA;NA,NA,NA,NA,NA;0.31 (3.9e-05),0.31 (3.9e-05),NA,NA,NA	-1.92 (8.9e-06),-1.92 (8.9e-06),NA,-1.92 (8.9e-06),-1.92 (8.9e-06);-0.62 (2.9e-18),-0.62 (2.9e-18),NA,-1.92 (8.9e-06),-1.92 (8.9e-06);-1.92 (8.9e-06),-1.92 (8.9e-06),NA,-1.92 (8.9e-06),-1.92 (8.9e-06);-0.62 (2.9e-18),-0.62 (2.9e-18),NA,-1.92 (8.9e-06),-1.92 (8.9e-06);-1.92 (8.9e-06),-1.92 (8.9e-06),NA,-1.92 (8.9e-06),-1.92 (8.9e-06);-0.62 (2.9e-18),-0.62 (2.9e-18),NA,-1.92 (8.9e-06),-1.92 (8.9e-06)	-0.55 (0.19),-0.55 (0.19),NA,-0.55 (0.19),-0.55 (0.19);-0.39 (4.6e-08),-0.39 (4.6e-08),NA,-0.55 (0.19),-0.55 (0.19);-0.55 (0.19),-0.55 (0.19),NA,-0.55 (0.19),-0.55 (0.19);-0.39 (4.6e-08),-0.39 (4.6e-08),NA,-0.55 (0.19),-0.55 (0.19);-0.55 (0.19),-0.55 (0.19),NA,-0.55 (0.19),-0.55 (0.19);-0.39 (4.6e-08),-0.39 (4.6e-08),NA,-0.55 (0.19),-0.55 (0.19)
14	54771592	54776023	chr14:54773141;chr14:54775722	Intron;Intron	54775618	rs10144632	1.007	0.9977	0.7648	0.841	0.888844	No	0	0	0	0	-2477;104	1.87 (2.4e-02);NA	-0.55 (0.58);NA	2.22 (5.8e-46);2.78 (6.7e-24)	0.18 (0.42);-2.22 (9.0e-09)																																	WDHD1:NM_007086.4(0.92,0,87%), (0.45,0.16,83%), (0.63,0.2,67%);WDHD1:NM_007086.4(0.53,0.03,67%), (0.2,0.64,83%), (NA,NA,NA%);WDHD1:NM_007086.4(0.92,0,87%), (0.45,0.16,83%), (0.63,0.2,67%);WDHD1:NM_007086.4(0.53,0.03,67%), (0.2,0.64,83%), (NA,NA,NA%)	MAPK1IP1L:NM_144578.4(0.86,0,87%), (0.74,0,83%), (0.48,0.4,67%);FBXO34-AS1:NR_184223.1(0.04,0.92,64%), (0.5,0.12,79%), (NA,NA,NA%);MAPK1IP1L:NM_144578.4(0.86,0,87%), (0.74,0,83%), (0.48,0.4,67%);FBXO34-AS1:NR_184223.1(0.04,0.92,64%), (0.5,0.12,79%), (NA,NA,NA%)	WDHD1:NM_007086.4(0.92,0,87%), (0.45,0.16,83%), (0.63,0.2,67%);NA(NA,NA,NA%), (NA,NA,NA%), (NA,NA,NA%);WDHD1:NM_007086.4(0.92,0,87%), (0.45,0.16,83%), (0.63,0.2,67%);NA(NA,NA,NA%), (NA,NA,NA%), (NA,NA,NA%)	SAMD4A:NM_001161577.2(0.56,0.01,87%), (-0.35,0.33,83%), (-0.24,0.72,67%);SAMD4A:NM_001161577.2(0.39,0.14,67%), (-0.17,0.69,83%), (NA,NA,NA%);SAMD4A:NM_001161577.2(0.56,0.01,87%), (-0.35,0.33,83%), (-0.24,0.72,67%);SAMD4A:NM_001161577.2(0.39,0.14,67%), (-0.17,0.69,83%), (NA,NA,NA%)	SAMD4A:NM_015589.6(0.81,0,87%), (0.67,0.01,83%), (0.19,0.78,67%);SAMD4A:NM_015589.6(0.44,0.09,67%), (0.22,0.58,83%), (NA,NA,NA%);SAMD4A:NM_015589.6(0.81,0,87%), (0.67,0.01,83%), (0.19,0.78,67%);SAMD4A:NM_015589.6(0.44,0.09,67%), (0.22,0.58,83%), (NA,NA,NA%)	0.75 (2.8e-05),0.66 (3.4e-12),0.75 (2.8e-05),-0.12 (7.2e-02),-0.12 (7.2e-02);0.75 (2.8e-05),0.7 (3.8e-02),NA,-0.12 (7.2e-02),-0.12 (7.2e-02);0.75 (2.8e-05),0.66 (3.4e-12),0.75 (2.8e-05),-0.12 (7.2e-02),-0.12 (7.2e-02);0.75 (2.8e-05),0.7 (3.8e-02),NA,-0.12 (7.2e-02),-0.12 (7.2e-02)	0.1 (0.72),-0.12 (0.37),0.1 (0.72),-0.78 (8.3e-37),-0.78 (8.3e-37);0.1 (0.72),-0.35 (0.43),NA,-0.78 (8.3e-37),-0.78 (8.3e-37);0.1 (0.72),-0.12 (0.37),0.1 (0.72),-0.78 (8.3e-37),-0.78 (8.3e-37);0.1 (0.72),-0.35 (0.43),NA,-0.78 (8.3e-37),-0.78 (8.3e-37)	0.03 (0.65),0.56 (4.9e-22),0.03 (0.65),-1.23 (6.1e-133),-1.23 (6.1e-133);0.03 (0.65),0.03 (0.94),NA,-1.23 (6.1e-133),-1.23 (6.1e-133);0.03 (0.65),0.56 (4.9e-22),0.03 (0.65),-1.23 (6.1e-133),-1.23 (6.1e-133);0.03 (0.65),0.03 (0.94),NA,-1.23 (6.1e-133),-1.23 (6.1e-133)	0.46 (3.9e-16),0.37 (2.8e-10),0.46 (3.9e-16),-1.55 (1.0e-207),-1.55 (1.0e-207);0.46 (3.9e-16),0.4 (0.26),NA,-1.55 (1.0e-207),-1.55 (1.0e-207);0.46 (3.9e-16),0.37 (2.8e-10),0.46 (3.9e-16),-1.55 (1.0e-207),-1.55 (1.0e-207);0.46 (3.9e-16),0.4 (0.26),NA,-1.55 (1.0e-207),-1.55 (1.0e-207)
5	72956144	72957305	chr5:72956630	LIET Gene TSS Intron	72956648	rs7713398	0.9986	0.9941	0.9437	0.5675	0.888864	Yes	0	0	0	0	-18	-0.41 (0.19)	-0.93 (3.6e-04)	-0.66 (4.7e-05)	-0.85 (1.8e-07)																																	BTF3:NM_001207.5(-0.74,0,87%), (-0.79,0,83%), (-0.8,0.07,67%);BTF3:NM_001207.5(-0.74,0,87%), (-0.79,0,83%), (-0.8,0.07,67%)	MAP1B:NM_005909.5(-0.17,0.51,87%), (-0.81,0,83%), (0.81,0.06,67%);MAP1B:NM_005909.5(-0.17,0.51,87%), (-0.81,0,83%), (0.81,0.06,67%)	TNPO1:NM_001364296.2(-0.31,0.18,87%), (-0.21,0.58,83%), (-0.96,0,67%);TNPO1:NM_001364296.2(-0.31,0.18,87%), (-0.21,0.58,83%), (-0.96,0,67%)	FCHO2:NM_138782.3(-0.28,0.24,87%), (-0.07,0.88,83%), (-0.81,0.06,67%);FCHO2:NM_138782.3(-0.28,0.24,87%), (-0.07,0.88,83%), (-0.81,0.06,67%)	TNPO1:NM_002270.4(-0.37,0.1,87%), (-0.42,0.19,83%), (-0.9,0.02,67%);TNPO1:NM_002270.4(-0.37,0.1,87%), (-0.42,0.19,83%), (-0.9,0.02,67%)	0.21 (0.27),0.06 (0.69),-0.15 (0.25),-0.18 (2.6e-02),-0.15 (0.25);0.21 (0.27),0.06 (0.69),-0.15 (0.25),-0.18 (2.6e-02),-0.15 (0.25)	0.04 (0.89),-0.1 (0.60),-0.2 (0.17),-0.2 (2.0e-02),-0.2 (0.17);0.04 (0.89),-0.1 (0.60),-0.2 (0.17),-0.2 (2.0e-02),-0.2 (0.17)	0.54 (8.4e-06),-0.24 (1.9e-06),-0.4 (8.8e-09),-0.25 (4.7e-05),-0.4 (8.8e-09);0.54 (8.4e-06),-0.24 (1.9e-06),-0.4 (8.8e-09),-0.25 (4.7e-05),-0.4 (8.8e-09)	0.75 (2.6e-10),-0.06 (0.28),0.42 (4.7e-10),0.39 (5.8e-11),0.42 (4.7e-10);0.75 (2.6e-10),-0.06 (0.28),0.42 (4.7e-10),0.39 (5.8e-11),0.42 (4.7e-10)
6	132812439	132814709	chr6:132813418;chr6:132814568	LIET Gene TSS Intergenic;Gene TSS Bid	132814668	rs9493450	0.9876	0.9993	0.5246	0.9486	0.88888	Yes	0	0	0	0	-1250;-100	-0.79 (2.4e-03);NA	-0.48 (6.3e-02);NA	-0.94 (4.2e-05);NA	0.28 (0.29);NA																																	CCN2:NM_001901.4(-0.73,0,85%), (-0.7,0.01,79%), (-0.72,0.11,67%)	LINC01013:NR_146223.1(-0.67,0,72%), (-0.8,0,76%), (-0.96,0.04,40%)	LINC01013:NR_146223.1(-0.67,0,72%), (-0.8,0,76%), (-0.96,0.04,40%)	SNORD101:NR_002434.1(0.36,0.12,85%), (0.23,0.58,79%), (0.63,0.2,67%)	SNORD101:NR_002434.1(0.36,0.12,85%), (0.23,0.58,79%), (0.63,0.2,67%)	1.44 (5.8e-21),1.62 (6.6e-03),1.62 (6.6e-03),0.21 (0.58),0.21 (0.58)	-0.52 (3.8e-03),-0.25 (0.80),-0.25 (0.80),0.69 (5.1e-02),0.69 (5.1e-02)	3.63 (0.0e+00),NA,NA,-0.21 (0.45),-0.21 (0.45)	-0.32 (2.4e-06),NA,NA,0.68 (4.5e-03),0.68 (4.5e-03)
3	61563388	61565080	chr3:61564631	Intron	61563621	rs9845678	1.016	0.9994	0.474	0.9603	0.889033	No	0	0	0	0	1010	NA	NA	-0.71 (1.7e-04)	-0.41 (4.4e-02)																																	FHIT:NM_002012.4(-0.89,0,77%), (-0.29,0.44,83%), (-0.31,0.75,40%)	C3orf14:NM_001291943.2(0.53,0.02,77%), (-0.33,0.35,83%), (-0.4,0.67,40%)	FEZF2:NM_018008.4(-0.63,0.43,13%), (NA,NA,NA%), (0.89,0.55,20%)	PTPRG:NM_002841.4(0.82,0,77%), (-0.29,0.43,83%), (0.27,0.79,40%)	FHIT:NR_148922.2(-0.73,0,77%), (-0.26,0.5,83%), (-0.01,1,40%)	0.6 (5.1e-21),0.36 (0.25),NA,0.51 (4.7e-12),0.6 (5.1e-21)	-0.19 (1.3e-02),-0.39 (0.30),NA,-0.26 (1.6e-03),-0.19 (1.3e-02)	1.22 (3.3e-09),0.41 (0.25),NA,0.53 (4.3e-38),1.22 (3.3e-09)	0.7 (1.1e-03),0.54 (0.12),NA,0.65 (7.6e-57),0.7 (1.1e-03)
7	77326087	77329492	chr7:77327136;chr7:77328358	Intron;Intron	77328360	rs11977955	0.9986	0.9933	0.949	0.5502	0.889239	Yes	0	0	0	0	-1224;-2	1.41 (7.9e-12);2.5 (5.2e-30)	-0.35 (0.14);-0.28 (0.34)	1.32 (7.9e-02);0.9 (0.61)	0.12 (0.91);-0.8 (None)																																	CCDC146:NM_020879.3(0.85,0,82%), (0.62,0.03,76%), (0.97,0,67%);CCDC146:NM_020879.3(0.86,0,72%), (0.77,0,66%), (0.95,0.01,60%);CCDC146:NM_020879.3(0.85,0,82%), (0.62,0.03,76%), (0.97,0,67%);CCDC146:NM_020879.3(0.86,0,72%), (0.77,0,66%), (0.95,0.01,60%);CCDC146:NM_020879.3(0.85,0,82%), (0.62,0.03,76%), (0.97,0,67%);CCDC146:NM_020879.3(0.86,0,72%), (0.77,0,66%), (0.95,0.01,60%);CCDC146:NM_020879.3(0.85,0,82%), (0.62,0.03,76%), (0.97,0,67%);CCDC146:NM_020879.3(0.86,0,72%), (0.77,0,66%), (0.95,0.01,60%);CCDC146:NM_020879.3(0.85,0,82%), (0.62,0.03,76%), (0.97,0,67%);CCDC146:NM_020879.3(0.86,0,72%), (0.77,0,66%), (0.95,0.01,60%);CCDC146:NM_020879.3(0.85,0,82%), (0.62,0.03,76%), (0.97,0,67%);CCDC146:NM_020879.3(0.86,0,72%), (0.77,0,66%), (0.95,0.01,60%);CCDC146:NM_020879.3(0.85,0,82%), (0.62,0.03,76%), (0.97,0,67%);CCDC146:NM_020879.3(0.86,0,72%), (0.77,0,66%), (0.95,0.01,60%);CCDC146:NM_020879.3(0.85,0,82%), (0.62,0.03,76%), (0.97,0,67%);CCDC146:NM_020879.3(0.86,0,72%), (0.77,0,66%), (0.95,0.01,60%);CCDC146:NM_020879.3(0.85,0,82%), (0.62,0.03,76%), (0.97,0,67%);CCDC146:NM_020879.3(0.86,0,72%), (0.77,0,66%), (0.95,0.01,60%);CCDC146:NM_020879.3(0.85,0,82%), (0.62,0.03,76%), (0.97,0,67%);CCDC146:NM_020879.3(0.86,0,72%), (0.77,0,66%), (0.95,0.01,60%);CCDC146:NM_020879.3(0.85,0,82%), (0.62,0.03,76%), (0.97,0,67%);CCDC146:NM_020879.3(0.86,0,72%), (0.77,0,66%), (0.95,0.01,60%);CCDC146:NM_020879.3(0.85,0,82%), (0.62,0.03,76%), (0.97,0,67%);CCDC146:NM_020879.3(0.86,0,72%), (0.77,0,66%), (0.95,0.01,60%)	APTR:NR_038361.1(0.04,0.9,82%), (-0.69,0.01,76%), (0.68,0.15,67%);SPDYE18:NM_001351348.1(0.34,0.26,59%), (0.82,0,66%), (0.76,0.47,27%);APTR:NR_038361.1(0.04,0.9,82%), (-0.69,0.01,76%), (0.68,0.15,67%);SPDYE18:NM_001351348.1(0.34,0.26,59%), (0.82,0,66%), (0.76,0.47,27%);APTR:NR_038361.1(0.04,0.9,82%), (-0.69,0.01,76%), (0.68,0.15,67%);SPDYE18:NM_001351348.1(0.34,0.26,59%), (0.82,0,66%), (0.76,0.47,27%);APTR:NR_038361.1(0.04,0.9,82%), (-0.69,0.01,76%), (0.68,0.15,67%);SPDYE18:NM_001351348.1(0.34,0.26,59%), (0.82,0,66%), (0.76,0.47,27%);APTR:NR_038361.1(0.04,0.9,82%), (-0.69,0.01,76%), (0.68,0.15,67%);SPDYE18:NM_001351348.1(0.34,0.26,59%), (0.82,0,66%), (0.76,0.47,27%);APTR:NR_038361.1(0.04,0.9,82%), (-0.69,0.01,76%), (0.68,0.15,67%);SPDYE18:NM_001351348.1(0.34,0.26,59%), (0.82,0,66%), (0.76,0.47,27%);APTR:NR_038361.1(0.04,0.9,82%), (-0.69,0.01,76%), (0.68,0.15,67%);SPDYE18:NM_001351348.1(0.34,0.26,59%), (0.82,0,66%), (0.76,0.47,27%);APTR:NR_038361.1(0.04,0.9,82%), (-0.69,0.01,76%), (0.68,0.15,67%);SPDYE18:NM_001351348.1(0.34,0.26,59%), (0.82,0,66%), (0.76,0.47,27%);APTR:NR_038361.1(0.04,0.9,82%), (-0.69,0.01,76%), (0.68,0.15,67%);SPDYE18:NM_001351348.1(0.34,0.26,59%), (0.82,0,66%), (0.76,0.47,27%);APTR:NR_038361.1(0.04,0.9,82%), (-0.69,0.01,76%), (0.68,0.15,67%);SPDYE18:NM_001351348.1(0.34,0.26,59%), (0.82,0,66%), (0.76,0.47,27%);APTR:NR_038361.1(0.04,0.9,82%), (-0.69,0.01,76%), (0.68,0.15,67%);SPDYE18:NM_001351348.1(0.34,0.26,59%), (0.82,0,66%), (0.76,0.47,27%);APTR:NR_038361.1(0.04,0.9,82%), (-0.69,0.01,76%), (0.68,0.15,67%);SPDYE18:NM_001351348.1(0.34,0.26,59%), (0.82,0,66%), (0.76,0.47,27%)	CCDC146:NM_020879.3(0.85,0,82%), (0.62,0.03,76%), (0.97,0,67%);CCDC146:NM_020879.3(0.86,0,72%), (0.77,0,66%), (0.95,0.01,60%);CCDC146:NM_020879.3(0.85,0,82%), (0.62,0.03,76%), (0.97,0,67%);CCDC146:NM_020879.3(0.86,0,72%), (0.77,0,66%), (0.95,0.01,60%);CCDC146:NM_020879.3(0.85,0,82%), (0.62,0.03,76%), (0.97,0,67%);CCDC146:NM_020879.3(0.86,0,72%), (0.77,0,66%), (0.95,0.01,60%);CCDC146:NM_020879.3(0.85,0,82%), (0.62,0.03,76%), (0.97,0,67%);CCDC146:NM_020879.3(0.86,0,72%), (0.77,0,66%), (0.95,0.01,60%);CCDC146:NM_020879.3(0.85,0,82%), (0.62,0.03,76%), (0.97,0,67%);CCDC146:NM_020879.3(0.86,0,72%), (0.77,0,66%), (0.95,0.01,60%);CCDC146:NM_020879.3(0.85,0,82%), (0.62,0.03,76%), (0.97,0,67%);CCDC146:NM_020879.3(0.86,0,72%), (0.77,0,66%), (0.95,0.01,60%);CCDC146:NM_020879.3(0.85,0,82%), (0.62,0.03,76%), (0.97,0,67%);CCDC146:NM_020879.3(0.86,0,72%), (0.77,0,66%), (0.95,0.01,60%);CCDC146:NM_020879.3(0.85,0,82%), (0.62,0.03,76%), (0.97,0,67%);CCDC146:NM_020879.3(0.86,0,72%), (0.77,0,66%), (0.95,0.01,60%);CCDC146:NM_020879.3(0.85,0,82%), (0.62,0.03,76%), (0.97,0,67%);CCDC146:NM_020879.3(0.86,0,72%), (0.77,0,66%), (0.95,0.01,60%);CCDC146:NM_020879.3(0.85,0,82%), (0.62,0.03,76%), (0.97,0,67%);CCDC146:NM_020879.3(0.86,0,72%), (0.77,0,66%), (0.95,0.01,60%);CCDC146:NM_020879.3(0.85,0,82%), (0.62,0.03,76%), (0.97,0,67%);CCDC146:NM_020879.3(0.86,0,72%), (0.77,0,66%), (0.95,0.01,60%);CCDC146:NM_020879.3(0.85,0,82%), (0.62,0.03,76%), (0.97,0,67%);CCDC146:NM_020879.3(0.86,0,72%), (0.77,0,66%), (0.95,0.01,60%)	GSAP:NM_017439.4(0.6,0,82%), (0.69,0.01,76%), (0.23,0.72,67%);GSAP:NM_017439.4(0.51,0.03,72%), (0.55,0.1,66%), (0.22,0.76,60%);GSAP:NM_017439.4(0.6,0,82%), (0.69,0.01,76%), (0.23,0.72,67%);GSAP:NM_017439.4(0.51,0.03,72%), (0.55,0.1,66%), (0.22,0.76,60%);GSAP:NM_017439.4(0.6,0,82%), (0.69,0.01,76%), (0.23,0.72,67%);GSAP:NM_017439.4(0.51,0.03,72%), (0.55,0.1,66%), (0.22,0.76,60%);GSAP:NM_017439.4(0.6,0,82%), (0.69,0.01,76%), (0.23,0.72,67%);GSAP:NM_017439.4(0.51,0.03,72%), (0.55,0.1,66%), (0.22,0.76,60%);GSAP:NM_017439.4(0.6,0,82%), (0.69,0.01,76%), (0.23,0.72,67%);GSAP:NM_017439.4(0.51,0.03,72%), (0.55,0.1,66%), (0.22,0.76,60%);GSAP:NM_017439.4(0.6,0,82%), (0.69,0.01,76%), (0.23,0.72,67%);GSAP:NM_017439.4(0.51,0.03,72%), (0.55,0.1,66%), (0.22,0.76,60%);GSAP:NM_017439.4(0.6,0,82%), (0.69,0.01,76%), (0.23,0.72,67%);GSAP:NM_017439.4(0.51,0.03,72%), (0.55,0.1,66%), (0.22,0.76,60%);GSAP:NM_017439.4(0.6,0,82%), (0.69,0.01,76%), (0.23,0.72,67%);GSAP:NM_017439.4(0.51,0.03,72%), (0.55,0.1,66%), (0.22,0.76,60%);GSAP:NM_017439.4(0.6,0,82%), (0.69,0.01,76%), (0.23,0.72,67%);GSAP:NM_017439.4(0.51,0.03,72%), (0.55,0.1,66%), (0.22,0.76,60%);GSAP:NM_017439.4(0.6,0,82%), (0.69,0.01,76%), (0.23,0.72,67%);GSAP:NM_017439.4(0.51,0.03,72%), (0.55,0.1,66%), (0.22,0.76,60%);GSAP:NM_017439.4(0.6,0,82%), (0.69,0.01,76%), (0.23,0.72,67%);GSAP:NM_017439.4(0.51,0.03,72%), (0.55,0.1,66%), (0.22,0.76,60%);GSAP:NM_017439.4(0.6,0,82%), (0.69,0.01,76%), (0.23,0.72,67%);GSAP:NM_017439.4(0.51,0.03,72%), (0.55,0.1,66%), (0.22,0.76,60%)	GSAP:NM_017439.4(0.6,0,82%), (0.69,0.01,76%), (0.23,0.72,67%);GSAP:NM_017439.4(0.51,0.03,72%), (0.55,0.1,66%), (0.22,0.76,60%);GSAP:NM_017439.4(0.6,0,82%), (0.69,0.01,76%), (0.23,0.72,67%);GSAP:NM_017439.4(0.51,0.03,72%), (0.55,0.1,66%), (0.22,0.76,60%);GSAP:NM_017439.4(0.6,0,82%), (0.69,0.01,76%), (0.23,0.72,67%);GSAP:NM_017439.4(0.51,0.03,72%), (0.55,0.1,66%), (0.22,0.76,60%);GSAP:NM_017439.4(0.6,0,82%), (0.69,0.01,76%), (0.23,0.72,67%);GSAP:NM_017439.4(0.51,0.03,72%), (0.55,0.1,66%), (0.22,0.76,60%);GSAP:NM_017439.4(0.6,0,82%), (0.69,0.01,76%), (0.23,0.72,67%);GSAP:NM_017439.4(0.51,0.03,72%), (0.55,0.1,66%), (0.22,0.76,60%);GSAP:NM_017439.4(0.6,0,82%), (0.69,0.01,76%), (0.23,0.72,67%);GSAP:NM_017439.4(0.51,0.03,72%), (0.55,0.1,66%), (0.22,0.76,60%);GSAP:NM_017439.4(0.6,0,82%), (0.69,0.01,76%), (0.23,0.72,67%);GSAP:NM_017439.4(0.51,0.03,72%), (0.55,0.1,66%), (0.22,0.76,60%);GSAP:NM_017439.4(0.6,0,82%), (0.69,0.01,76%), (0.23,0.72,67%);GSAP:NM_017439.4(0.51,0.03,72%), (0.55,0.1,66%), (0.22,0.76,60%);GSAP:NM_017439.4(0.6,0,82%), (0.69,0.01,76%), (0.23,0.72,67%);GSAP:NM_017439.4(0.51,0.03,72%), (0.55,0.1,66%), (0.22,0.76,60%);GSAP:NM_017439.4(0.6,0,82%), (0.69,0.01,76%), (0.23,0.72,67%);GSAP:NM_017439.4(0.51,0.03,72%), (0.55,0.1,66%), (0.22,0.76,60%);GSAP:NM_017439.4(0.6,0,82%), (0.69,0.01,76%), (0.23,0.72,67%);GSAP:NM_017439.4(0.51,0.03,72%), (0.55,0.1,66%), (0.22,0.76,60%);GSAP:NM_017439.4(0.6,0,82%), (0.69,0.01,76%), (0.23,0.72,67%);GSAP:NM_017439.4(0.51,0.03,72%), (0.55,0.1,66%), (0.22,0.76,60%)	0.57 (2.0e-22),-0.34 (1.4e-03),0.57 (2.0e-22),0.15 (0.16),0.15 (0.16);0.57 (2.0e-22),NA,0.57 (2.0e-22),0.15 (0.16),0.15 (0.16);0.57 (2.0e-22),-0.34 (1.4e-03),0.57 (2.0e-22),0.15 (0.16),0.15 (0.16);0.57 (2.0e-22),NA,0.57 (2.0e-22),0.15 (0.16),0.15 (0.16);0.57 (2.0e-22),-0.34 (1.4e-03),0.57 (2.0e-22),0.15 (0.16),0.15 (0.16);0.57 (2.0e-22),NA,0.57 (2.0e-22),0.15 (0.16),0.15 (0.16);0.57 (2.0e-22),-0.34 (1.4e-03),0.57 (2.0e-22),0.15 (0.16),0.15 (0.16);0.57 (2.0e-22),NA,0.57 (2.0e-22),0.15 (0.16),0.15 (0.16);0.57 (2.0e-22),-0.34 (1.4e-03),0.57 (2.0e-22),0.15 (0.16),0.15 (0.16);0.57 (2.0e-22),NA,0.57 (2.0e-22),0.15 (0.16),0.15 (0.16);0.57 (2.0e-22),-0.34 (1.4e-03),0.57 (2.0e-22),0.15 (0.16),0.15 (0.16);0.57 (2.0e-22),NA,0.57 (2.0e-22),0.15 (0.16),0.15 (0.16);0.57 (2.0e-22),-0.34 (1.4e-03),0.57 (2.0e-22),0.15 (0.16),0.15 (0.16);0.57 (2.0e-22),NA,0.57 (2.0e-22),0.15 (0.16),0.15 (0.16);0.57 (2.0e-22),-0.34 (1.4e-03),0.57 (2.0e-22),0.15 (0.16),0.15 (0.16);0.57 (2.0e-22),NA,0.57 (2.0e-22),0.15 (0.16),0.15 (0.16);0.57 (2.0e-22),-0.34 (1.4e-03),0.57 (2.0e-22),0.15 (0.16),0.15 (0.16);0.57 (2.0e-22),NA,0.57 (2.0e-22),0.15 (0.16),0.15 (0.16);0.57 (2.0e-22),-0.34 (1.4e-03),0.57 (2.0e-22),0.15 (0.16),0.15 (0.16);0.57 (2.0e-22),NA,0.57 (2.0e-22),0.15 (0.16),0.15 (0.16);0.57 (2.0e-22),-0.34 (1.4e-03),0.57 (2.0e-22),0.15 (0.16),0.15 (0.16);0.57 (2.0e-22),NA,0.57 (2.0e-22),0.15 (0.16),0.15 (0.16);0.57 (2.0e-22),-0.34 (1.4e-03),0.57 (2.0e-22),0.15 (0.16),0.15 (0.16);0.57 (2.0e-22),NA,0.57 (2.0e-22),0.15 (0.16),0.15 (0.16)	-0.34 (5.0e-08),-0.59 (2.4e-08),-0.34 (5.0e-08),-0.32 (2.5e-03),-0.32 (2.5e-03);-0.34 (5.0e-08),NA,-0.34 (5.0e-08),-0.32 (2.5e-03),-0.32 (2.5e-03);-0.34 (5.0e-08),-0.59 (2.4e-08),-0.34 (5.0e-08),-0.32 (2.5e-03),-0.32 (2.5e-03);-0.34 (5.0e-08),NA,-0.34 (5.0e-08),-0.32 (2.5e-03),-0.32 (2.5e-03);-0.34 (5.0e-08),-0.59 (2.4e-08),-0.34 (5.0e-08),-0.32 (2.5e-03),-0.32 (2.5e-03);-0.34 (5.0e-08),NA,-0.34 (5.0e-08),-0.32 (2.5e-03),-0.32 (2.5e-03);-0.34 (5.0e-08),-0.59 (2.4e-08),-0.34 (5.0e-08),-0.32 (2.5e-03),-0.32 (2.5e-03);-0.34 (5.0e-08),NA,-0.34 (5.0e-08),-0.32 (2.5e-03),-0.32 (2.5e-03);-0.34 (5.0e-08),-0.59 (2.4e-08),-0.34 (5.0e-08),-0.32 (2.5e-03),-0.32 (2.5e-03);-0.34 (5.0e-08),NA,-0.34 (5.0e-08),-0.32 (2.5e-03),-0.32 (2.5e-03);-0.34 (5.0e-08),-0.59 (2.4e-08),-0.34 (5.0e-08),-0.32 (2.5e-03),-0.32 (2.5e-03);-0.34 (5.0e-08),NA,-0.34 (5.0e-08),-0.32 (2.5e-03),-0.32 (2.5e-03);-0.34 (5.0e-08),-0.59 (2.4e-08),-0.34 (5.0e-08),-0.32 (2.5e-03),-0.32 (2.5e-03);-0.34 (5.0e-08),NA,-0.34 (5.0e-08),-0.32 (2.5e-03),-0.32 (2.5e-03);-0.34 (5.0e-08),-0.59 (2.4e-08),-0.34 (5.0e-08),-0.32 (2.5e-03),-0.32 (2.5e-03);-0.34 (5.0e-08),NA,-0.34 (5.0e-08),-0.32 (2.5e-03),-0.32 (2.5e-03);-0.34 (5.0e-08),-0.59 (2.4e-08),-0.34 (5.0e-08),-0.32 (2.5e-03),-0.32 (2.5e-03);-0.34 (5.0e-08),NA,-0.34 (5.0e-08),-0.32 (2.5e-03),-0.32 (2.5e-03);-0.34 (5.0e-08),-0.59 (2.4e-08),-0.34 (5.0e-08),-0.32 (2.5e-03),-0.32 (2.5e-03);-0.34 (5.0e-08),NA,-0.34 (5.0e-08),-0.32 (2.5e-03),-0.32 (2.5e-03);-0.34 (5.0e-08),-0.59 (2.4e-08),-0.34 (5.0e-08),-0.32 (2.5e-03),-0.32 (2.5e-03);-0.34 (5.0e-08),NA,-0.34 (5.0e-08),-0.32 (2.5e-03),-0.32 (2.5e-03);-0.34 (5.0e-08),-0.59 (2.4e-08),-0.34 (5.0e-08),-0.32 (2.5e-03),-0.32 (2.5e-03);-0.34 (5.0e-08),NA,-0.34 (5.0e-08),-0.32 (2.5e-03),-0.32 (2.5e-03)	0.99 (9.6e-18),-0.07 (0.38),0.99 (9.6e-18),-0.43 (5.9e-05),-0.43 (5.9e-05);0.99 (9.6e-18),0.11 (0.87),0.99 (9.6e-18),-0.43 (5.9e-05),-0.43 (5.9e-05);0.99 (9.6e-18),-0.07 (0.38),0.99 (9.6e-18),-0.43 (5.9e-05),-0.43 (5.9e-05);0.99 (9.6e-18),0.11 (0.87),0.99 (9.6e-18),-0.43 (5.9e-05),-0.43 (5.9e-05);0.99 (9.6e-18),-0.07 (0.38),0.99 (9.6e-18),-0.43 (5.9e-05),-0.43 (5.9e-05);0.99 (9.6e-18),0.11 (0.87),0.99 (9.6e-18),-0.43 (5.9e-05),-0.43 (5.9e-05);0.99 (9.6e-18),-0.07 (0.38),0.99 (9.6e-18),-0.43 (5.9e-05),-0.43 (5.9e-05);0.99 (9.6e-18),0.11 (0.87),0.99 (9.6e-18),-0.43 (5.9e-05),-0.43 (5.9e-05);0.99 (9.6e-18),-0.07 (0.38),0.99 (9.6e-18),-0.43 (5.9e-05),-0.43 (5.9e-05);0.99 (9.6e-18),0.11 (0.87),0.99 (9.6e-18),-0.43 (5.9e-05),-0.43 (5.9e-05);0.99 (9.6e-18),-0.07 (0.38),0.99 (9.6e-18),-0.43 (5.9e-05),-0.43 (5.9e-05);0.99 (9.6e-18),0.11 (0.87),0.99 (9.6e-18),-0.43 (5.9e-05),-0.43 (5.9e-05);0.99 (9.6e-18),-0.07 (0.38),0.99 (9.6e-18),-0.43 (5.9e-05),-0.43 (5.9e-05);0.99 (9.6e-18),0.11 (0.87),0.99 (9.6e-18),-0.43 (5.9e-05),-0.43 (5.9e-05);0.99 (9.6e-18),-0.07 (0.38),0.99 (9.6e-18),-0.43 (5.9e-05),-0.43 (5.9e-05);0.99 (9.6e-18),0.11 (0.87),0.99 (9.6e-18),-0.43 (5.9e-05),-0.43 (5.9e-05);0.99 (9.6e-18),-0.07 (0.38),0.99 (9.6e-18),-0.43 (5.9e-05),-0.43 (5.9e-05);0.99 (9.6e-18),0.11 (0.87),0.99 (9.6e-18),-0.43 (5.9e-05),-0.43 (5.9e-05);0.99 (9.6e-18),-0.07 (0.38),0.99 (9.6e-18),-0.43 (5.9e-05),-0.43 (5.9e-05);0.99 (9.6e-18),0.11 (0.87),0.99 (9.6e-18),-0.43 (5.9e-05),-0.43 (5.9e-05);0.99 (9.6e-18),-0.07 (0.38),0.99 (9.6e-18),-0.43 (5.9e-05),-0.43 (5.9e-05);0.99 (9.6e-18),0.11 (0.87),0.99 (9.6e-18),-0.43 (5.9e-05),-0.43 (5.9e-05);0.99 (9.6e-18),-0.07 (0.38),0.99 (9.6e-18),-0.43 (5.9e-05),-0.43 (5.9e-05);0.99 (9.6e-18),0.11 (0.87),0.99 (9.6e-18),-0.43 (5.9e-05),-0.43 (5.9e-05)	0.75 (1.7e-10),-0.22 (2.8e-03),0.75 (1.7e-10),0.13 (0.27),0.13 (0.27);0.75 (1.7e-10),-0.22 (0.75),0.75 (1.7e-10),0.13 (0.27),0.13 (0.27);0.75 (1.7e-10),-0.22 (2.8e-03),0.75 (1.7e-10),0.13 (0.27),0.13 (0.27);0.75 (1.7e-10),-0.22 (0.75),0.75 (1.7e-10),0.13 (0.27),0.13 (0.27);0.75 (1.7e-10),-0.22 (2.8e-03),0.75 (1.7e-10),0.13 (0.27),0.13 (0.27);0.75 (1.7e-10),-0.22 (0.75),0.75 (1.7e-10),0.13 (0.27),0.13 (0.27);0.75 (1.7e-10),-0.22 (2.8e-03),0.75 (1.7e-10),0.13 (0.27),0.13 (0.27);0.75 (1.7e-10),-0.22 (0.75),0.75 (1.7e-10),0.13 (0.27),0.13 (0.27);0.75 (1.7e-10),-0.22 (2.8e-03),0.75 (1.7e-10),0.13 (0.27),0.13 (0.27);0.75 (1.7e-10),-0.22 (0.75),0.75 (1.7e-10),0.13 (0.27),0.13 (0.27);0.75 (1.7e-10),-0.22 (2.8e-03),0.75 (1.7e-10),0.13 (0.27),0.13 (0.27);0.75 (1.7e-10),-0.22 (0.75),0.75 (1.7e-10),0.13 (0.27),0.13 (0.27);0.75 (1.7e-10),-0.22 (2.8e-03),0.75 (1.7e-10),0.13 (0.27),0.13 (0.27);0.75 (1.7e-10),-0.22 (0.75),0.75 (1.7e-10),0.13 (0.27),0.13 (0.27);0.75 (1.7e-10),-0.22 (2.8e-03),0.75 (1.7e-10),0.13 (0.27),0.13 (0.27);0.75 (1.7e-10),-0.22 (0.75),0.75 (1.7e-10),0.13 (0.27),0.13 (0.27);0.75 (1.7e-10),-0.22 (2.8e-03),0.75 (1.7e-10),0.13 (0.27),0.13 (0.27);0.75 (1.7e-10),-0.22 (0.75),0.75 (1.7e-10),0.13 (0.27),0.13 (0.27);0.75 (1.7e-10),-0.22 (2.8e-03),0.75 (1.7e-10),0.13 (0.27),0.13 (0.27);0.75 (1.7e-10),-0.22 (0.75),0.75 (1.7e-10),0.13 (0.27),0.13 (0.27);0.75 (1.7e-10),-0.22 (2.8e-03),0.75 (1.7e-10),0.13 (0.27),0.13 (0.27);0.75 (1.7e-10),-0.22 (0.75),0.75 (1.7e-10),0.13 (0.27),0.13 (0.27);0.75 (1.7e-10),-0.22 (2.8e-03),0.75 (1.7e-10),0.13 (0.27),0.13 (0.27);0.75 (1.7e-10),-0.22 (0.75),0.75 (1.7e-10),0.13 (0.27),0.13 (0.27)
15	93829086	93830458	chr15:93829667	Intergenic	93829391	rs12437481	0.9972	0.9957	0.8944	0.6907	0.889616	Yes	0	0	0	0	276	1.83 (3.1e-04)	0.29 (0.66)	NA	NA																																	LINC01581:NR_120320.1(0.85,0,46%), (0.04,0.97,28%), (0.84,0.04,67%)	MIR3175:NR_036136.1(-0.04,0.94,46%), (-0.84,0.1,28%), (0.53,0.33,67%)	LINC01581:NR_120320.1(0.85,0,46%), (0.04,0.97,28%), (0.84,0.04,67%)	LINC02207:NR_120321.1(0.7,0.2,18%), (NA,NA,NA%), (0.7,0.27,47%)	LINC02207:NR_120321.1(0.7,0.2,18%), (NA,NA,NA%), (0.7,0.27,47%)	1.06 (7.1e-02),-0.1 (0.68),1.06 (7.1e-02),NA,NA	-0.35 (0.68),-0.11 (0.73),-0.35 (0.68),NA,NA	NA,-0.24 (4.3e-02),NA,NA,NA	NA,-0.8 (7.1e-13),NA,NA,NA
21	36320146	36321082	chr21:36320196;chr21:36320591	Gene TSS Bid;LIET Gene TSS Intergenic	36320209	rs62229372	1.028	1.001	0.405	0.973	0.889682	Yes	0	0	0	0	-13;382	NA;0.32 (0.31)	NA;-0.92 (2.3e-04)	NA;-0.74 (2.1e-06)	NA;-1.22 (2.0e-15)																																	CBR3-AS1:NR_038892.1(0.66,0,87%), (0.68,0.02,83%), (0.78,0.06,67%);CBR3-AS1:NR_038892.1(0.66,0,87%), (0.68,0.02,83%), (0.78,0.06,67%)	DSCR9:NR_026719.2(0.57,0,87%), (0.77,0,83%), (0.33,0.6,67%);DSCR9:NR_026719.2(0.57,0,87%), (0.77,0,83%), (0.33,0.6,67%)	VPS26C:NM_006052.2(-0.61,0,87%), (-0.6,0.05,83%), (-0.89,0.01,67%);VPS26C:NM_006052.2(-0.61,0,87%), (-0.6,0.05,83%), (-0.89,0.01,67%)	MORC3:NM_015358.3(-0.39,0.07,87%), (-0.42,0.24,83%), (-0.76,0.08,67%);MORC3:NM_015358.3(-0.39,0.07,87%), (-0.42,0.24,83%), (-0.76,0.08,67%)	DOP1B:NM_005128.4(-0.15,0.57,87%), (-0.37,0.32,83%), (0.53,0.32,67%);DOP1B:NM_005128.4(-0.15,0.57,87%), (-0.37,0.32,83%), (0.53,0.32,67%)	0.58 (1.3e-11),0.44 (1.9e-02),-0.35 (4.1e-05),0.52 (1.5e-15),-0.64 (8.8e-20);0.58 (1.3e-11),0.44 (1.9e-02),-0.35 (4.1e-05),0.52 (1.5e-15),-0.64 (8.8e-20)	-0.24 (1.9e-02),-0.34 (0.13),-0.31 (8.4e-04),-0.1 (0.26),-0.35 (5.4e-06);-0.24 (1.9e-02),-0.34 (0.13),-0.31 (8.4e-04),-0.1 (0.26),-0.35 (5.4e-06)	-1.04 (1.9e-58),-0.94 (1.2e-20),0.04 (0.50),0.25 (8.5e-06),-0.51 (1.7e-23);-1.04 (1.9e-58),-0.94 (1.2e-20),0.04 (0.50),0.25 (8.5e-06),-0.51 (1.7e-23)	-0.82 (1.6e-37),-0.71 (9.9e-13),-0.24 (3.9e-05),0.03 (0.64),-0.27 (2.0e-07);-0.82 (1.6e-37),-0.71 (9.9e-13),-0.24 (3.9e-05),0.03 (0.64),-0.27 (2.0e-07)
1	43389848	43389948	chr1:143389898	Gene TSS Bid	43389875	rs839752	0.9871	0.9992	0.5411	0.945	0.889771	Yes	0	0	0	0	100000023	NA	NA	NA	NA
2	10282228	10287790	chr2:10283500;chr2:10285738;chr2:10286823	Intergenic;Intergenic;Intergenic	10287641	rs10929654	1.019	1.001	0.5268	0.9491	0.890249	Yes	0	0	0	0	-4141;-1903;-818	1.09 (0.44);0.03 (0.99);0.68 (0.87)	-0.7 (0.60);-0.84 (0.54);-0.78 (None)	2.17 (4.8e-18);1.25 (1.7e-09);1.42 (7.9e-16)	-1.93 (2.0e-09);-1.52 (9.7e-11);-1.45 (5.3e-13)																																	HPCAL1:NM_002149.4(0.87,0,87%), (0.47,0.12,83%), (-0.38,0.54,67%);HPCAL1:NM_001258357.2(0.82,0,77%), (0.57,0.05,79%), (-0.24,0.8,47%);HPCAL1:NM_001258357.2(0.77,0,79%), (0.48,0.12,83%), (-0.64,0.35,47%);HPCAL1:NM_002149.4(0.87,0,87%), (0.47,0.12,83%), (-0.38,0.54,67%);HPCAL1:NM_001258357.2(0.82,0,77%), (0.57,0.05,79%), (-0.24,0.8,47%);HPCAL1:NM_001258357.2(0.77,0,79%), (0.48,0.12,83%), (-0.64,0.35,47%);HPCAL1:NM_002149.4(0.87,0,87%), (0.47,0.12,83%), (-0.38,0.54,67%);HPCAL1:NM_001258357.2(0.82,0,77%), (0.57,0.05,79%), (-0.24,0.8,47%);HPCAL1:NM_001258357.2(0.77,0,79%), (0.48,0.12,83%), (-0.64,0.35,47%);HPCAL1:NM_002149.4(0.87,0,87%), (0.47,0.12,83%), (-0.38,0.54,67%);HPCAL1:NM_001258357.2(0.82,0,77%), (0.57,0.05,79%), (-0.24,0.8,47%);HPCAL1:NM_001258357.2(0.77,0,79%), (0.48,0.12,83%), (-0.64,0.35,47%);HPCAL1:NM_002149.4(0.87,0,87%), (0.47,0.12,83%), (-0.38,0.54,67%);HPCAL1:NM_001258357.2(0.82,0,77%), (0.57,0.05,79%), (-0.24,0.8,47%);HPCAL1:NM_001258357.2(0.77,0,79%), (0.48,0.12,83%), (-0.64,0.35,47%);HPCAL1:NM_002149.4(0.87,0,87%), (0.47,0.12,83%), (-0.38,0.54,67%);HPCAL1:NM_001258357.2(0.82,0,77%), (0.57,0.05,79%), (-0.24,0.8,47%);HPCAL1:NM_001258357.2(0.77,0,79%), (0.48,0.12,83%), (-0.64,0.35,47%)	ODC1-DT:NR_110597.1(0.42,0.05,87%), (0.49,0.11,83%), (0.75,0.1,67%);KLF11:NM_001177718.2(0.14,0.64,77%), (-0.68,0.01,79%), (0.14,0.89,47%);KLF11:NM_001177718.2(0.01,0.98,79%), (-0.76,0,83%), (0.12,0.91,47%);ODC1-DT:NR_110597.1(0.42,0.05,87%), (0.49,0.11,83%), (0.75,0.1,67%);KLF11:NM_001177718.2(0.14,0.64,77%), (-0.68,0.01,79%), (0.14,0.89,47%);KLF11:NM_001177718.2(0.01,0.98,79%), (-0.76,0,83%), (0.12,0.91,47%);ODC1-DT:NR_110597.1(0.42,0.05,87%), (0.49,0.11,83%), (0.75,0.1,67%);KLF11:NM_001177718.2(0.14,0.64,77%), (-0.68,0.01,79%), (0.14,0.89,47%);KLF11:NM_001177718.2(0.01,0.98,79%), (-0.76,0,83%), (0.12,0.91,47%);ODC1-DT:NR_110597.1(0.42,0.05,87%), (0.49,0.11,83%), (0.75,0.1,67%);KLF11:NM_001177718.2(0.14,0.64,77%), (-0.68,0.01,79%), (0.14,0.89,47%);KLF11:NM_001177718.2(0.01,0.98,79%), (-0.76,0,83%), (0.12,0.91,47%);ODC1-DT:NR_110597.1(0.42,0.05,87%), (0.49,0.11,83%), (0.75,0.1,67%);KLF11:NM_001177718.2(0.14,0.64,77%), (-0.68,0.01,79%), (0.14,0.89,47%);KLF11:NM_001177718.2(0.01,0.98,79%), (-0.76,0,83%), (0.12,0.91,47%);ODC1-DT:NR_110597.1(0.42,0.05,87%), (0.49,0.11,83%), (0.75,0.1,67%);KLF11:NM_001177718.2(0.14,0.64,77%), (-0.68,0.01,79%), (0.14,0.89,47%);KLF11:NM_001177718.2(0.01,0.98,79%), (-0.76,0,83%), (0.12,0.91,47%)	ODC1-DT:NR_110597.1(0.42,0.05,87%), (0.49,0.11,83%), (0.75,0.1,67%);ODC1-DT:NR_110597.1(0.22,0.43,77%), (0.23,0.56,79%), (0.4,0.62,47%);ADAM17:NM_003183.6(-0.02,0.96,79%), (-0.28,0.45,83%), (-0.88,0.09,47%);ODC1-DT:NR_110597.1(0.42,0.05,87%), (0.49,0.11,83%), (0.75,0.1,67%);ODC1-DT:NR_110597.1(0.22,0.43,77%), (0.23,0.56,79%), (0.4,0.62,47%);ADAM17:NM_003183.6(-0.02,0.96,79%), (-0.28,0.45,83%), (-0.88,0.09,47%);ODC1-DT:NR_110597.1(0.42,0.05,87%), (0.49,0.11,83%), (0.75,0.1,67%);ODC1-DT:NR_110597.1(0.22,0.43,77%), (0.23,0.56,79%), (0.4,0.62,47%);ADAM17:NM_003183.6(-0.02,0.96,79%), (-0.28,0.45,83%), (-0.88,0.09,47%);ODC1-DT:NR_110597.1(0.42,0.05,87%), (0.49,0.11,83%), (0.75,0.1,67%);ODC1-DT:NR_110597.1(0.22,0.43,77%), (0.23,0.56,79%), (0.4,0.62,47%);ADAM17:NM_003183.6(-0.02,0.96,79%), (-0.28,0.45,83%), (-0.88,0.09,47%);ODC1-DT:NR_110597.1(0.42,0.05,87%), (0.49,0.11,83%), (0.75,0.1,67%);ODC1-DT:NR_110597.1(0.22,0.43,77%), (0.23,0.56,79%), (0.4,0.62,47%);ADAM17:NM_003183.6(-0.02,0.96,79%), (-0.28,0.45,83%), (-0.88,0.09,47%);ODC1-DT:NR_110597.1(0.42,0.05,87%), (0.49,0.11,83%), (0.75,0.1,67%);ODC1-DT:NR_110597.1(0.22,0.43,77%), (0.23,0.56,79%), (0.4,0.62,47%);ADAM17:NM_003183.6(-0.02,0.96,79%), (-0.28,0.45,83%), (-0.88,0.09,47%)	HPCAL1:NM_002149.4(0.87,0,87%), (0.47,0.12,83%), (-0.38,0.54,67%);HPCAL1:NM_002149.4(0.79,0,77%), (0.46,0.16,79%), (-0.27,0.77,47%);HPCAL1:NM_002149.4(0.74,0,79%), (0.37,0.28,83%), (-0.64,0.34,47%);HPCAL1:NM_002149.4(0.87,0,87%), (0.47,0.12,83%), (-0.38,0.54,67%);HPCAL1:NM_002149.4(0.79,0,77%), (0.46,0.16,79%), (-0.27,0.77,47%);HPCAL1:NM_002149.4(0.74,0,79%), (0.37,0.28,83%), (-0.64,0.34,47%);HPCAL1:NM_002149.4(0.87,0,87%), (0.47,0.12,83%), (-0.38,0.54,67%);HPCAL1:NM_002149.4(0.79,0,77%), (0.46,0.16,79%), (-0.27,0.77,47%);HPCAL1:NM_002149.4(0.74,0,79%), (0.37,0.28,83%), (-0.64,0.34,47%);HPCAL1:NM_002149.4(0.87,0,87%), (0.47,0.12,83%), (-0.38,0.54,67%);HPCAL1:NM_002149.4(0.79,0,77%), (0.46,0.16,79%), (-0.27,0.77,47%);HPCAL1:NM_002149.4(0.74,0,79%), (0.37,0.28,83%), (-0.64,0.34,47%);HPCAL1:NM_002149.4(0.87,0,87%), (0.47,0.12,83%), (-0.38,0.54,67%);HPCAL1:NM_002149.4(0.79,0,77%), (0.46,0.16,79%), (-0.27,0.77,47%);HPCAL1:NM_002149.4(0.74,0,79%), (0.37,0.28,83%), (-0.64,0.34,47%);HPCAL1:NM_002149.4(0.87,0,87%), (0.47,0.12,83%), (-0.38,0.54,67%);HPCAL1:NM_002149.4(0.79,0,77%), (0.46,0.16,79%), (-0.27,0.77,47%);HPCAL1:NM_002149.4(0.74,0,79%), (0.37,0.28,83%), (-0.64,0.34,47%)	RRM2:NR_164157.1(0.86,0,87%), (0.38,0.26,83%), (0.14,0.85,67%);RRM2:NR_164157.1(0.66,0,77%), (-0.53,0.08,79%), (-0.06,0.95,47%);RRM2:NR_164157.1(0.63,0,79%), (-0.51,0.09,83%), (0.65,0.33,47%);RRM2:NR_164157.1(0.86,0,87%), (0.38,0.26,83%), (0.14,0.85,67%);RRM2:NR_164157.1(0.66,0,77%), (-0.53,0.08,79%), (-0.06,0.95,47%);RRM2:NR_164157.1(0.63,0,79%), (-0.51,0.09,83%), (0.65,0.33,47%);RRM2:NR_164157.1(0.86,0,87%), (0.38,0.26,83%), (0.14,0.85,67%);RRM2:NR_164157.1(0.66,0,77%), (-0.53,0.08,79%), (-0.06,0.95,47%);RRM2:NR_164157.1(0.63,0,79%), (-0.51,0.09,83%), (0.65,0.33,47%);RRM2:NR_164157.1(0.86,0,87%), (0.38,0.26,83%), (0.14,0.85,67%);RRM2:NR_164157.1(0.66,0,77%), (-0.53,0.08,79%), (-0.06,0.95,47%);RRM2:NR_164157.1(0.63,0,79%), (-0.51,0.09,83%), (0.65,0.33,47%);RRM2:NR_164157.1(0.86,0,87%), (0.38,0.26,83%), (0.14,0.85,67%);RRM2:NR_164157.1(0.66,0,77%), (-0.53,0.08,79%), (-0.06,0.95,47%);RRM2:NR_164157.1(0.63,0,79%), (-0.51,0.09,83%), (0.65,0.33,47%);RRM2:NR_164157.1(0.86,0,87%), (0.38,0.26,83%), (0.14,0.85,67%);RRM2:NR_164157.1(0.66,0,77%), (-0.53,0.08,79%), (-0.06,0.95,47%);RRM2:NR_164157.1(0.63,0,79%), (-0.51,0.09,83%), (0.65,0.33,47%)	-0.75 (1.4e-14),1.77 (2.7e-03),1.77 (2.7e-03),-0.75 (1.4e-14),-0.65 (0.14);-0.75 (1.4e-14),1.6 (1.9e-08),1.77 (2.7e-03),-0.75 (1.4e-14),-0.65 (0.14);-0.75 (1.4e-14),1.6 (1.9e-08),0.04 (0.71),-0.75 (1.4e-14),-0.65 (0.14);-0.75 (1.4e-14),1.77 (2.7e-03),1.77 (2.7e-03),-0.75 (1.4e-14),-0.65 (0.14);-0.75 (1.4e-14),1.6 (1.9e-08),1.77 (2.7e-03),-0.75 (1.4e-14),-0.65 (0.14);-0.75 (1.4e-14),1.6 (1.9e-08),0.04 (0.71),-0.75 (1.4e-14),-0.65 (0.14);-0.75 (1.4e-14),1.77 (2.7e-03),1.77 (2.7e-03),-0.75 (1.4e-14),-0.65 (0.14);-0.75 (1.4e-14),1.6 (1.9e-08),1.77 (2.7e-03),-0.75 (1.4e-14),-0.65 (0.14);-0.75 (1.4e-14),1.6 (1.9e-08),0.04 (0.71),-0.75 (1.4e-14),-0.65 (0.14);-0.75 (1.4e-14),1.77 (2.7e-03),1.77 (2.7e-03),-0.75 (1.4e-14),-0.65 (0.14);-0.75 (1.4e-14),1.6 (1.9e-08),1.77 (2.7e-03),-0.75 (1.4e-14),-0.65 (0.14);-0.75 (1.4e-14),1.6 (1.9e-08),0.04 (0.71),-0.75 (1.4e-14),-0.65 (0.14);-0.75 (1.4e-14),1.77 (2.7e-03),1.77 (2.7e-03),-0.75 (1.4e-14),-0.65 (0.14);-0.75 (1.4e-14),1.6 (1.9e-08),1.77 (2.7e-03),-0.75 (1.4e-14),-0.65 (0.14);-0.75 (1.4e-14),1.6 (1.9e-08),0.04 (0.71),-0.75 (1.4e-14),-0.65 (0.14);-0.75 (1.4e-14),1.77 (2.7e-03),1.77 (2.7e-03),-0.75 (1.4e-14),-0.65 (0.14);-0.75 (1.4e-14),1.6 (1.9e-08),1.77 (2.7e-03),-0.75 (1.4e-14),-0.65 (0.14);-0.75 (1.4e-14),1.6 (1.9e-08),0.04 (0.71),-0.75 (1.4e-14),-0.65 (0.14)	-0.05 (0.76),-0.37 (0.69),-0.37 (0.69),-0.05 (0.76),-0.45 (0.40);-0.05 (0.76),-0.08 (0.89),-0.37 (0.69),-0.05 (0.76),-0.45 (0.40);-0.05 (0.76),-0.08 (0.89),-0.21 (2.0e-02),-0.05 (0.76),-0.45 (0.40);-0.05 (0.76),-0.37 (0.69),-0.37 (0.69),-0.05 (0.76),-0.45 (0.40);-0.05 (0.76),-0.08 (0.89),-0.37 (0.69),-0.05 (0.76),-0.45 (0.40);-0.05 (0.76),-0.08 (0.89),-0.21 (2.0e-02),-0.05 (0.76),-0.45 (0.40);-0.05 (0.76),-0.37 (0.69),-0.37 (0.69),-0.05 (0.76),-0.45 (0.40);-0.05 (0.76),-0.08 (0.89),-0.37 (0.69),-0.05 (0.76),-0.45 (0.40);-0.05 (0.76),-0.08 (0.89),-0.21 (2.0e-02),-0.05 (0.76),-0.45 (0.40);-0.05 (0.76),-0.37 (0.69),-0.37 (0.69),-0.05 (0.76),-0.45 (0.40);-0.05 (0.76),-0.08 (0.89),-0.37 (0.69),-0.05 (0.76),-0.45 (0.40);-0.05 (0.76),-0.08 (0.89),-0.21 (2.0e-02),-0.05 (0.76),-0.45 (0.40);-0.05 (0.76),-0.37 (0.69),-0.37 (0.69),-0.05 (0.76),-0.45 (0.40);-0.05 (0.76),-0.08 (0.89),-0.37 (0.69),-0.05 (0.76),-0.45 (0.40);-0.05 (0.76),-0.08 (0.89),-0.21 (2.0e-02),-0.05 (0.76),-0.45 (0.40);-0.05 (0.76),-0.37 (0.69),-0.37 (0.69),-0.05 (0.76),-0.45 (0.40);-0.05 (0.76),-0.08 (0.89),-0.37 (0.69),-0.05 (0.76),-0.45 (0.40);-0.05 (0.76),-0.08 (0.89),-0.21 (2.0e-02),-0.05 (0.76),-0.45 (0.40)	1.28 (8.7e-209),0.84 (1.2e-03),0.84 (1.2e-03),1.28 (8.7e-209),0.75 (1.8e-42);1.28 (8.7e-209),-0.45 (2.0e-03),0.84 (1.2e-03),1.28 (8.7e-209),0.75 (1.8e-42);1.28 (8.7e-209),-0.45 (2.0e-03),0.64 (8.2e-26),1.28 (8.7e-209),0.75 (1.8e-42);1.28 (8.7e-209),0.84 (1.2e-03),0.84 (1.2e-03),1.28 (8.7e-209),0.75 (1.8e-42);1.28 (8.7e-209),-0.45 (2.0e-03),0.84 (1.2e-03),1.28 (8.7e-209),0.75 (1.8e-42);1.28 (8.7e-209),-0.45 (2.0e-03),0.64 (8.2e-26),1.28 (8.7e-209),0.75 (1.8e-42);1.28 (8.7e-209),0.84 (1.2e-03),0.84 (1.2e-03),1.28 (8.7e-209),0.75 (1.8e-42);1.28 (8.7e-209),-0.45 (2.0e-03),0.84 (1.2e-03),1.28 (8.7e-209),0.75 (1.8e-42);1.28 (8.7e-209),-0.45 (2.0e-03),0.64 (8.2e-26),1.28 (8.7e-209),0.75 (1.8e-42);1.28 (8.7e-209),0.84 (1.2e-03),0.84 (1.2e-03),1.28 (8.7e-209),0.75 (1.8e-42);1.28 (8.7e-209),-0.45 (2.0e-03),0.84 (1.2e-03),1.28 (8.7e-209),0.75 (1.8e-42);1.28 (8.7e-209),-0.45 (2.0e-03),0.64 (8.2e-26),1.28 (8.7e-209),0.75 (1.8e-42);1.28 (8.7e-209),0.84 (1.2e-03),0.84 (1.2e-03),1.28 (8.7e-209),0.75 (1.8e-42);1.28 (8.7e-209),-0.45 (2.0e-03),0.84 (1.2e-03),1.28 (8.7e-209),0.75 (1.8e-42);1.28 (8.7e-209),-0.45 (2.0e-03),0.64 (8.2e-26),1.28 (8.7e-209),0.75 (1.8e-42);1.28 (8.7e-209),0.84 (1.2e-03),0.84 (1.2e-03),1.28 (8.7e-209),0.75 (1.8e-42);1.28 (8.7e-209),-0.45 (2.0e-03),0.84 (1.2e-03),1.28 (8.7e-209),0.75 (1.8e-42);1.28 (8.7e-209),-0.45 (2.0e-03),0.64 (8.2e-26),1.28 (8.7e-209),0.75 (1.8e-42)	-0.81 (1.1e-81),-0.33 (0.26),-0.33 (0.26),-0.81 (1.1e-81),0.52 (4.1e-21);-0.81 (1.1e-81),-0.03 (0.86),-0.33 (0.26),-0.81 (1.1e-81),0.52 (4.1e-21);-0.81 (1.1e-81),-0.03 (0.86),0.06 (0.38),-0.81 (1.1e-81),0.52 (4.1e-21);-0.81 (1.1e-81),-0.33 (0.26),-0.33 (0.26),-0.81 (1.1e-81),0.52 (4.1e-21);-0.81 (1.1e-81),-0.03 (0.86),-0.33 (0.26),-0.81 (1.1e-81),0.52 (4.1e-21);-0.81 (1.1e-81),-0.03 (0.86),0.06 (0.38),-0.81 (1.1e-81),0.52 (4.1e-21);-0.81 (1.1e-81),-0.33 (0.26),-0.33 (0.26),-0.81 (1.1e-81),0.52 (4.1e-21);-0.81 (1.1e-81),-0.03 (0.86),-0.33 (0.26),-0.81 (1.1e-81),0.52 (4.1e-21);-0.81 (1.1e-81),-0.03 (0.86),0.06 (0.38),-0.81 (1.1e-81),0.52 (4.1e-21);-0.81 (1.1e-81),-0.33 (0.26),-0.33 (0.26),-0.81 (1.1e-81),0.52 (4.1e-21);-0.81 (1.1e-81),-0.03 (0.86),-0.33 (0.26),-0.81 (1.1e-81),0.52 (4.1e-21);-0.81 (1.1e-81),-0.03 (0.86),0.06 (0.38),-0.81 (1.1e-81),0.52 (4.1e-21);-0.81 (1.1e-81),-0.33 (0.26),-0.33 (0.26),-0.81 (1.1e-81),0.52 (4.1e-21);-0.81 (1.1e-81),-0.03 (0.86),-0.33 (0.26),-0.81 (1.1e-81),0.52 (4.1e-21);-0.81 (1.1e-81),-0.03 (0.86),0.06 (0.38),-0.81 (1.1e-81),0.52 (4.1e-21);-0.81 (1.1e-81),-0.33 (0.26),-0.33 (0.26),-0.81 (1.1e-81),0.52 (4.1e-21);-0.81 (1.1e-81),-0.03 (0.86),-0.33 (0.26),-0.81 (1.1e-81),0.52 (4.1e-21);-0.81 (1.1e-81),-0.03 (0.86),0.06 (0.38),-0.81 (1.1e-81),0.52 (4.1e-21)
6	6802678	6804965	chr6:6803699	Intergenic	6803769	rs1317974	1.03	1	0.2628	0.9896	0.890618	No	0	0	0	0	-70	0.08 (0.80)	-0.68 (2.9e-04)	NA	NA																																	RREB1:NM_001003698.4(0.89,0,46%), (0.21,0.82,28%), (0.03,0.97,67%);RREB1:NM_001003698.4(0.89,0,46%), (0.21,0.82,28%), (0.03,0.97,67%);RREB1:NM_001003698.4(0.89,0,46%), (0.21,0.82,28%), (0.03,0.97,67%)	F13A1:NM_000129.4(-0.2,0.6,46%), (0.61,0.35,28%), (-0.18,0.8,67%);F13A1:NM_000129.4(-0.2,0.6,46%), (0.61,0.35,28%), (-0.18,0.8,67%);F13A1:NM_000129.4(-0.2,0.6,46%), (0.61,0.35,28%), (-0.18,0.8,67%)	DSP-AS1:NR_183328.1(0.8,0,46%), (-0.3,0.73,28%), (0.78,0.07,67%);DSP-AS1:NR_183328.1(0.8,0,46%), (-0.3,0.73,28%), (0.78,0.07,67%);DSP-AS1:NR_183328.1(0.8,0,46%), (-0.3,0.73,28%), (0.78,0.07,67%)	LY86-AS1:NR_026970.1(0.48,0.13,44%), (0.01,0.99,24%), (0.21,0.76,67%);LY86-AS1:NR_026970.1(0.48,0.13,44%), (0.01,0.99,24%), (0.21,0.76,67%);LY86-AS1:NR_026970.1(0.48,0.13,44%), (0.01,0.99,24%), (0.21,0.76,67%)	LY86:NM_004271.4(0.48,0.19,36%), (0.44,0.79,14%), (-0.23,0.73,67%);LY86:NM_004271.4(0.48,0.19,36%), (0.44,0.79,14%), (-0.23,0.73,67%);LY86:NM_004271.4(0.48,0.19,36%), (0.44,0.79,14%), (-0.23,0.73,67%)	-0.27 (4.8e-06),-0.63 (0.64),-0.32 (5.2e-02),-0.11 (0.87),0.04 (0.98);-0.27 (4.8e-06),-0.63 (0.64),-0.32 (5.2e-02),-0.11 (0.87),0.04 (0.98);-0.27 (4.8e-06),-0.63 (0.64),-0.32 (5.2e-02),-0.11 (0.87),0.04 (0.98)	-0.01 (0.92),-0.44 (None),-0.8 (9.6e-07),-1.54 (7.1e-03),-2.21 (None);-0.01 (0.92),-0.44 (None),-0.8 (9.6e-07),-1.54 (7.1e-03),-2.21 (None);-0.01 (0.92),-0.44 (None),-0.8 (9.6e-07),-1.54 (7.1e-03),-2.21 (None)	-0.67 (1.3e-50),NA,-1.36 (3.3e-19),NA,NA;-0.67 (1.3e-50),NA,-1.36 (3.3e-19),NA,NA;-0.67 (1.3e-50),NA,-1.36 (3.3e-19),NA,NA	-0.14 (3.5e-03),NA,-0.43 (4.1e-03),NA,NA;-0.14 (3.5e-03),NA,-0.43 (4.1e-03),NA,NA;-0.14 (3.5e-03),NA,-0.43 (4.1e-03),NA,NA
20	46089204	46090297	chr20:46089640;chr20:46089962	LIET Gene TSS Intergenic;Gene TSS Bid	46089588	rs11557123	1.006	0.9969	0.8063	0.8093	0.890654	No	0	0	0	0	52;374	0.29 (0.53);NA	-1.07 (9.5e-04);NA	-0.07 (0.73);NA	-1.01 (9.7e-11);NA																																	CTSA:NM_000308.4(-0.6,0,87%), (-0.4,0.24,83%), (-0.9,0.01,67%)	WFDC10B:NM_172006.2(-0.51,0.01,87%), (-0.61,0.03,83%), (0.44,0.42,67%)	TP53RK:NM_033550.4(-0.36,0.1,87%), (-0.16,0.71,83%), (-0.92,0.01,67%)	NCOA5:NM_020967.3(-0.48,0.02,87%), (-0.37,0.29,83%), (-0.12,0.86,67%)	NCOA5:NM_020967.3(-0.48,0.02,87%), (-0.37,0.29,83%), (-0.12,0.86,67%)	-0.72 (9.0e-03),-1.49 (2.7e-09),-0.58 (2.6e-02),1.09 (2.0e-40),1.09 (2.0e-40)	0.07 (0.88),-0.62 (3.3e-02),-0.47 (0.12),-0.23 (1.8e-02),-0.23 (1.8e-02)	-1.14 (3.7e-33),1.5 (2.0e-10),0.02 (0.95),0.29 (4.0e-07),0.29 (4.0e-07)	-0.69 (1.2e-13),0.45 (8.2e-02),0.44 (1.9e-02),0.39 (2.5e-12),0.39 (2.5e-12)
1	205439848	205442127	chr1:205441254	Intron	205441295	rs74141210	1.029	0.9987	0.5059	0.9547	0.891033	No	0	0	0	0	-41	0.73 (2.7e-02)	-1.08 (4.5e-04)	-2.38 (3.0e-02)	-0.71 (None)																																	MFSD4A:NM_181644.5(0.95,0,64%), (0.34,0.48,52%), (0.91,0.01,67%)	DSTYK:NM_015375.3(-0.52,0.04,64%), (0.65,0.08,52%), (-0.75,0.08,67%)	SLC41A1:NM_173854.6(-0.87,0,64%), (0.53,0.19,52%), (-0.95,0,67%)	MIR135B:NR_029893.1(-0.14,0.69,54%), (-0.4,0.46,41%), (-0.21,0.77,60%)	MIR135B:NR_029893.1(-0.14,0.69,54%), (-0.4,0.46,41%), (-0.21,0.77,60%)	-0.32 (2.3e-05),0.11 (0.38),-0.72 (3.0e-04),2.09 (0.23),2.09 (0.23)	-0.66 (1.7e-18),-0.11 (0.43),-0.03 (0.94),2.82 (None),2.82 (None)	-0.86 (4.4e-02),-1.09 (1.8e-66),-0.79 (4.4e-25),-0.71 (0.48),-0.71 (0.48)	-0.37 (0.41),0.06 (0.35),-0.31 (5.9e-05),-0.84 (0.40),-0.84 (0.40)
3	130892446	130894794	chr3:130893251;chr3:130894083;chr3:130894083	LIET Gene TSS Intron;Gene TSS Bid;Gene TSS Bid	130893481	rs79477674	0.998	0.9838	0.964	0.4934	0.891183	Yes	0	0	0	0	-230;602;602	0.21 (0.40);NA;NA	-0.08 (0.75);NA;NA	-0.27 (0.35);NA;NA	0.83 (6.0e-04);NA;NA																																	LINC02014:NR_146710.1(0.59,0,87%), (0.31,0.4,83%), (0.74,0.1,67%);LINC02014:NR_146710.1(0.59,0,87%), (0.31,0.4,83%), (0.74,0.1,67%)	LINC02021:NR_146654.1(-0.06,0.83,87%), (0.51,0.09,83%), (-0.03,0.98,67%);LINC02021:NR_146654.1(-0.06,0.83,87%), (0.51,0.09,83%), (-0.03,0.98,67%)	PIK3R4:NM_014602.3(0.04,0.89,87%), (0.27,0.47,83%), (0.93,0.01,67%);PIK3R4:NM_014602.3(0.04,0.89,87%), (0.27,0.47,83%), (0.93,0.01,67%)	ATP2C1:NM_001199179.3(0.46,0.03,87%), (0.21,0.6,83%), (0.44,0.45,67%);ATP2C1:NM_001199179.3(0.46,0.03,87%), (0.21,0.6,83%), (0.44,0.45,67%)	ATP2C1:NM_001199181.3(0.52,0.01,87%), (0.24,0.53,83%), (0.21,0.76,67%);ATP2C1:NM_001199181.3(0.52,0.01,87%), (0.24,0.53,83%), (0.21,0.76,67%)	0.76 (0.13),-0.68 (8.0e-05),0.05 (0.74),0.54 (3.2e-11),0.54 (3.2e-11);0.76 (0.13),-0.68 (8.0e-05),0.05 (0.74),0.54 (3.2e-11),0.54 (3.2e-11)	-0.19 (0.81),-0.79 (1.4e-05),-0.07 (0.71),-0.23 (1.6e-02),-0.23 (1.6e-02);-0.19 (0.81),-0.79 (1.4e-05),-0.07 (0.71),-0.23 (1.6e-02),-0.23 (1.6e-02)	-0.51 (0.30),-0.43 (2.1e-04),-0.2 (1.5e-02),-0.39 (4.1e-07),-0.39 (4.1e-07);-0.51 (0.30),-0.43 (2.1e-04),-0.2 (1.5e-02),-0.39 (4.1e-07),-0.39 (4.1e-07)	-0.26 (0.61),-0.3 (9.3e-03),0.59 (3.9e-14),0.66 (1.1e-18),0.66 (1.1e-18);-0.26 (0.61),-0.3 (9.3e-03),0.59 (3.9e-14),0.66 (1.1e-18),0.66 (1.1e-18)
8	102535291	102536237	chr8:102535841	Intergenic	102535673	rs72683057	0.9859	0.9981	0.6539	0.908	0.891233	Yes	0	0	0	0	168	-0.18 (0.62)	-0.85 (3.8e-04)	-1.02 (None)	0.01 (None)																																	RIMS2:NM_001348484.3(0.95,0,46%), (0.44,0.43,38%), (0.86,0.09,47%);RIMS2:NM_001348484.3(0.95,0,46%), (0.44,0.43,38%), (0.86,0.09,47%)	CTHRC1:NM_001256099.2(0.79,0.02,28%), (0.99,0.08,14%), (0.77,0.18,47%);CTHRC1:NM_001256099.2(0.79,0.02,28%), (0.99,0.08,14%), (0.77,0.18,47%)	RRM2B:NM_001172477.1(-0.6,0.04,46%), (-0.07,0.93,38%), (-0.98,0.01,47%);RRM2B:NM_001172477.1(-0.6,0.04,46%), (-0.07,0.93,38%), (-0.98,0.01,47%)	ODF1:NM_024410.4(0.73,0.12,21%), (NA,NA,NA%), (0.35,0.7,40%);ODF1:NM_024410.4(0.73,0.12,21%), (NA,NA,NA%), (0.35,0.7,40%)	LOC105375683:NR_168428.1(-0.12,0.78,46%), (-0.17,0.81,38%), (-0.55,0.43,47%);LOC105375683:NR_168428.1(-0.12,0.78,46%), (-0.17,0.81,38%), (-0.55,0.43,47%)	-0.03 (0.88),0.64 (0.18),0.54 (7.0e-04),0.22 (0.89),-1.07 (7.5e-11);-0.03 (0.88),0.64 (0.18),0.54 (7.0e-04),0.22 (0.89),-1.07 (7.5e-11)	-0.19 (0.38),-0.14 (0.85),0.11 (0.66),-1.68 (None),-0.37 (6.3e-02);-0.19 (0.38),-0.14 (0.85),0.11 (0.66),-1.68 (None),-0.37 (6.3e-02)	NA,NA,0.88 (1.0e-17),NA,-0.11 (0.46);NA,NA,0.88 (1.0e-17),NA,-0.11 (0.46)	NA,NA,0.23 (4.3e-02),NA,0.34 (1.2e-02);NA,NA,0.23 (4.3e-02),NA,0.34 (1.2e-02)
1	9165035	9165635	chr1:9165409	Intron	9165125	rs2516091	1.012	0.9993	0.5369	0.9474	0.89137	No	0	0	0	0	284	0.9 (4.6e-03)	-1.13 (3.1e-04)	NA	NA																																	TMEM201:NM_001010866.4(-0.92,0,36%), (-0.34,0.84,14%), (-0.88,0.02,67%)	SLC2A7:NM_207420.3(0.32,0.44,36%), (0.98,0.12,14%), (0.41,0.47,67%)	TMEM201:NM_001010866.4(-0.92,0,36%), (-0.34,0.84,14%), (-0.88,0.02,67%)	MIR34A:NR_029610.1(0.28,0.55,31%), (NA,NA,NA%), (-0.66,0.16,67%)	MIR34A:NR_029610.1(0.28,0.55,31%), (NA,NA,NA%), (-0.66,0.16,67%)	-0.5 (2.0e-02),0.34 (0.58),-0.5 (2.0e-02),0.32 (0.79),0.32 (0.79)	-0.1 (0.76),-1.37 (2.1e-02),-0.1 (0.76),0.28 (None),0.28 (None)	-0.89 (1.1e-46),-0.43 (0.48),-0.89 (1.1e-46),NA,NA	-0.73 (3.2e-32),0.0 (1.00),-0.73 (3.2e-32),NA,NA
10	68230951	68232163	chr10:68231302;chr10:1068232113	LIET Gene TSS Exon;Gene TSS Bid	68231992	rs61854782	0.9849	1.001	0.5818	0.9358	0.892631	No	0	0	0	0	-690;1000000121	0.13 (0.94);NA	-0.74 (0.49);NA	-1.28 (2.7e-20);NA	-0.5 (6.2e-04);NA																																	ATOH7:NM_145178.4(0.96,0,87%), (0.9,0,83%), (0.12,0.88,67%);ATOH7:NM_145178.4(0.96,0,87%), (0.9,0,83%), (0.12,0.88,67%);ATOH7:NM_145178.4(0.96,0,87%), (0.9,0,83%), (0.12,0.88,67%);ATOH7:NM_145178.4(0.96,0,87%), (0.9,0,83%), (0.12,0.88,67%)	ATOH7:NM_145178.4(0.96,0,87%), (0.9,0,83%), (0.12,0.88,67%);ATOH7:NM_145178.4(0.96,0,87%), (0.9,0,83%), (0.12,0.88,67%);ATOH7:NM_145178.4(0.96,0,87%), (0.9,0,83%), (0.12,0.88,67%);ATOH7:NM_145178.4(0.96,0,87%), (0.9,0,83%), (0.12,0.88,67%)	SIRT1:NM_012238.5(0.52,0.01,87%), (-0.38,0.27,83%), (0.5,0.37,67%);SIRT1:NM_012238.5(0.52,0.01,87%), (-0.38,0.27,83%), (0.5,0.37,67%);SIRT1:NM_012238.5(0.52,0.01,87%), (-0.38,0.27,83%), (0.5,0.37,67%);SIRT1:NM_012238.5(0.52,0.01,87%), (-0.38,0.27,83%), (0.5,0.37,67%)	ATOH7:NM_145178.4(0.96,0,87%), (0.9,0,83%), (0.12,0.88,67%);ATOH7:NM_145178.4(0.96,0,87%), (0.9,0,83%), (0.12,0.88,67%);ATOH7:NM_145178.4(0.96,0,87%), (0.9,0,83%), (0.12,0.88,67%);ATOH7:NM_145178.4(0.96,0,87%), (0.9,0,83%), (0.12,0.88,67%)	ATOH7:NM_145178.4(0.96,0,87%), (0.9,0,83%), (0.12,0.88,67%);ATOH7:NM_145178.4(0.96,0,87%), (0.9,0,83%), (0.12,0.88,67%);ATOH7:NM_145178.4(0.96,0,87%), (0.9,0,83%), (0.12,0.88,67%);ATOH7:NM_145178.4(0.96,0,87%), (0.9,0,83%), (0.12,0.88,67%)	-1.12 (3.1e-02),-1.12 (3.1e-02),0.87 (5.4e-16),-1.12 (3.1e-02),-1.12 (3.1e-02);-1.12 (3.1e-02),-1.12 (3.1e-02),0.87 (5.4e-16),-1.12 (3.1e-02),-1.12 (3.1e-02);-1.12 (3.1e-02),-1.12 (3.1e-02),0.87 (5.4e-16),-1.12 (3.1e-02),-1.12 (3.1e-02);-1.12 (3.1e-02),-1.12 (3.1e-02),0.87 (5.4e-16),-1.12 (3.1e-02),-1.12 (3.1e-02)	-0.32 (0.67),-0.32 (0.67),-0.17 (0.24),-0.32 (0.67),-0.32 (0.67);-0.32 (0.67),-0.32 (0.67),-0.17 (0.24),-0.32 (0.67),-0.32 (0.67);-0.32 (0.67),-0.32 (0.67),-0.17 (0.24),-0.32 (0.67),-0.32 (0.67);-0.32 (0.67),-0.32 (0.67),-0.17 (0.24),-0.32 (0.67),-0.32 (0.67)	-1.11 (3.6e-47),-1.11 (3.6e-47),-0.61 (9.1e-22),-1.11 (3.6e-47),-1.11 (3.6e-47);-1.11 (3.6e-47),-1.11 (3.6e-47),-0.61 (9.1e-22),-1.11 (3.6e-47),-1.11 (3.6e-47);-1.11 (3.6e-47),-1.11 (3.6e-47),-0.61 (9.1e-22),-1.11 (3.6e-47),-1.11 (3.6e-47);-1.11 (3.6e-47),-1.11 (3.6e-47),-0.61 (9.1e-22),-1.11 (3.6e-47),-1.11 (3.6e-47)	-0.49 (1.2e-10),-0.49 (1.2e-10),0.23 (2.7e-04),-0.49 (1.2e-10),-0.49 (1.2e-10);-0.49 (1.2e-10),-0.49 (1.2e-10),0.23 (2.7e-04),-0.49 (1.2e-10),-0.49 (1.2e-10);-0.49 (1.2e-10),-0.49 (1.2e-10),0.23 (2.7e-04),-0.49 (1.2e-10),-0.49 (1.2e-10);-0.49 (1.2e-10),-0.49 (1.2e-10),0.23 (2.7e-04),-0.49 (1.2e-10),-0.49 (1.2e-10)
21	41727879	41728530	chr21:41728088	Intergenic	41728269	rs201946889	1.004	0.9971	0.8337	0.7857	0.892862	No	0	0	0	0	-181	-0.21 (0.62)	-1.04 (3.2e-04)	-0.69 (0.43)	-0.83 (0.34)																																	SLC37A1:NM_001320537.2(0.83,0,85%), (0.62,0.04,79%), (-0.74,0.09,67%);SLC37A1:NM_001320537.2(0.83,0,85%), (0.62,0.04,79%), (-0.74,0.09,67%);SLC37A1:NM_001320537.2(0.83,0,85%), (0.62,0.04,79%), (-0.74,0.09,67%)	LINC00111:NR_024367.1(0.67,0,85%), (0.7,0.01,79%), (0.06,0.95,67%);LINC00111:NR_024367.1(0.67,0,85%), (0.7,0.01,79%), (0.06,0.95,67%);LINC00111:NR_024367.1(0.67,0,85%), (0.7,0.01,79%), (0.06,0.95,67%)	LINC01671:NR_131192.1(0.5,0.13,41%), (-0.33,0.78,21%), (-0.87,0.02,67%);LINC01671:NR_131192.1(0.5,0.13,41%), (-0.33,0.78,21%), (-0.87,0.02,67%);LINC01671:NR_131192.1(0.5,0.13,41%), (-0.33,0.78,21%), (-0.87,0.02,67%)	LINC00112:NR_024028.2(0.62,0.1,31%), (-0.07,0.95,24%), (-0.43,0.7,33%);LINC00112:NR_024028.2(0.62,0.1,31%), (-0.07,0.95,24%), (-0.43,0.7,33%);LINC00112:NR_024028.2(0.62,0.1,31%), (-0.07,0.95,24%), (-0.43,0.7,33%)	LINC00112:NR_024028.2(0.62,0.1,31%), (-0.07,0.95,24%), (-0.43,0.7,33%);LINC00112:NR_024028.2(0.62,0.1,31%), (-0.07,0.95,24%), (-0.43,0.7,33%);LINC00112:NR_024028.2(0.62,0.1,31%), (-0.07,0.95,24%), (-0.43,0.7,33%)	-0.09 (0.22),0.16 (0.65),-0.3 (0.75),0.68 (0.77),0.68 (0.77);-0.09 (0.22),0.16 (0.65),-0.3 (0.75),0.68 (0.77),0.68 (0.77);-0.09 (0.22),0.16 (0.65),-0.3 (0.75),0.68 (0.77),0.68 (0.77)	-0.3 (6.2e-06),-0.27 (0.51),-0.01 (1.00),-0.71 (None),-0.71 (None);-0.3 (6.2e-06),-0.27 (0.51),-0.01 (1.00),-0.71 (None),-0.71 (None);-0.3 (6.2e-06),-0.27 (0.51),-0.01 (1.00),-0.71 (None),-0.71 (None)	-0.58 (1.9e-04),0.66 (0.31),NA,NA,NA;-0.58 (1.9e-04),0.66 (0.31),NA,NA,NA;-0.58 (1.9e-04),0.66 (0.31),NA,NA,NA	-0.36 (2.3e-02),1.43 (1.5e-02),NA,NA,NA;-0.36 (2.3e-02),1.43 (1.5e-02),NA,NA,NA;-0.36 (2.3e-02),1.43 (1.5e-02),NA,NA,NA
8	81050613	81051212	chr8:81050935	Intron	81051186	rs16908485	1.007	1.005	0.8332	0.7866	0.893018	Yes	0	0	0	0	-251	1.05 (0.37)	-1.78 (7.8e-02)	2.15 (4.1e-05)	1.65 (3.0e-03)																																	SNX16:NM_022133.4(0.66,0,87%), (0.59,0.03,83%), (0.47,0.39,67%)	PAG1:NM_018440.4(0.54,0.01,87%), (0.82,0,83%), (-0.18,0.79,67%)	ZNF704:NM_001033723.3(-0.32,0.18,87%), (0.57,0.04,83%), (0.77,0.07,67%)	PAG1:NM_018440.4(0.54,0.01,87%), (0.82,0,83%), (-0.18,0.79,67%)	PAG1:NM_018440.4(0.54,0.01,87%), (0.82,0,83%), (-0.18,0.79,67%)	0.33 (9.1e-03),-2.04 (7.7e-91),0.78 (2.9e-25),-2.04 (7.7e-91),-2.04 (7.7e-91)	-0.28 (4.7e-02),-0.49 (6.6e-06),-0.47 (5.3e-09),-0.49 (6.6e-06),-0.49 (6.6e-06)	0.06 (0.65),0.2 (7.5e-02),0.28 (9.7e-02),0.2 (7.5e-02),0.2 (7.5e-02)	0.83 (1.7e-16),-0.36 (1.1e-03),0.82 (8.7e-08),-0.36 (1.1e-03),-0.36 (1.1e-03)
7	77338046	77339610	chr7:77338906	Intron	77339081	rs12333877	1.007	0.9968	0.7965	0.824	0.89356	No	0	0	0	0	-175	1.65 (2.2e-04)	-1.27 (8.4e-03)	NA	NA																																	PMS2P9:NR_028058.1(0.8,0,54%), (0.8,0.03,41%), (0.74,0.12,60%);PMS2P9:NR_028058.1(0.8,0,54%), (0.8,0.03,41%), (0.74,0.12,60%);PMS2P9:NR_028058.1(0.8,0,54%), (0.8,0.03,41%), (0.74,0.12,60%);PMS2P9:NR_028058.1(0.8,0,54%), (0.8,0.03,41%), (0.74,0.12,60%);PMS2P9:NR_028058.1(0.8,0,54%), (0.8,0.03,41%), (0.74,0.12,60%);PMS2P9:NR_028058.1(0.8,0,54%), (0.8,0.03,41%), (0.74,0.12,60%)	LINC03009:NR_029411.1(0.62,0.02,54%), (0.9,0,41%), (0.35,0.59,60%);LINC03009:NR_029411.1(0.62,0.02,54%), (0.9,0,41%), (0.35,0.59,60%);LINC03009:NR_029411.1(0.62,0.02,54%), (0.9,0,41%), (0.35,0.59,60%);LINC03009:NR_029411.1(0.62,0.02,54%), (0.9,0,41%), (0.35,0.59,60%);LINC03009:NR_029411.1(0.62,0.02,54%), (0.9,0,41%), (0.35,0.59,60%);LINC03009:NR_029411.1(0.62,0.02,54%), (0.9,0,41%), (0.35,0.59,60%)	TMEM60:NM_032936.4(-0.33,0.31,54%), (0.71,0.08,41%), (-0.9,0.02,60%);TMEM60:NM_032936.4(-0.33,0.31,54%), (0.71,0.08,41%), (-0.9,0.02,60%);TMEM60:NM_032936.4(-0.33,0.31,54%), (0.71,0.08,41%), (-0.9,0.02,60%);TMEM60:NM_032936.4(-0.33,0.31,54%), (0.71,0.08,41%), (-0.9,0.02,60%);TMEM60:NM_032936.4(-0.33,0.31,54%), (0.71,0.08,41%), (-0.9,0.02,60%);TMEM60:NM_032936.4(-0.33,0.31,54%), (0.71,0.08,41%), (-0.9,0.02,60%)	GSAP:NM_017439.4(0.58,0.03,54%), (0.87,0.01,41%), (-0.04,0.96,60%);GSAP:NM_017439.4(0.58,0.03,54%), (0.87,0.01,41%), (-0.04,0.96,60%);GSAP:NM_017439.4(0.58,0.03,54%), (0.87,0.01,41%), (-0.04,0.96,60%);GSAP:NM_017439.4(0.58,0.03,54%), (0.87,0.01,41%), (-0.04,0.96,60%);GSAP:NM_017439.4(0.58,0.03,54%), (0.87,0.01,41%), (-0.04,0.96,60%);GSAP:NM_017439.4(0.58,0.03,54%), (0.87,0.01,41%), (-0.04,0.96,60%)	GSAP:NM_017439.4(0.58,0.03,54%), (0.87,0.01,41%), (-0.04,0.96,60%);GSAP:NM_017439.4(0.58,0.03,54%), (0.87,0.01,41%), (-0.04,0.96,60%);GSAP:NM_017439.4(0.58,0.03,54%), (0.87,0.01,41%), (-0.04,0.96,60%);GSAP:NM_017439.4(0.58,0.03,54%), (0.87,0.01,41%), (-0.04,0.96,60%);GSAP:NM_017439.4(0.58,0.03,54%), (0.87,0.01,41%), (-0.04,0.96,60%);GSAP:NM_017439.4(0.58,0.03,54%), (0.87,0.01,41%), (-0.04,0.96,60%)	0.39 (0.24),-0.22 (7.4e-04),-1.17 (1.2e-03),0.15 (0.16),0.15 (0.16);0.39 (0.24),-0.22 (7.4e-04),-1.17 (1.2e-03),0.15 (0.16),0.15 (0.16);0.39 (0.24),-0.22 (7.4e-04),-1.17 (1.2e-03),0.15 (0.16),0.15 (0.16);0.39 (0.24),-0.22 (7.4e-04),-1.17 (1.2e-03),0.15 (0.16),0.15 (0.16);0.39 (0.24),-0.22 (7.4e-04),-1.17 (1.2e-03),0.15 (0.16),0.15 (0.16);0.39 (0.24),-0.22 (7.4e-04),-1.17 (1.2e-03),0.15 (0.16),0.15 (0.16)	-0.08 (0.87),-0.46 (9.5e-13),-0.41 (0.40),-0.32 (2.5e-03),-0.32 (2.5e-03);-0.08 (0.87),-0.46 (9.5e-13),-0.41 (0.40),-0.32 (2.5e-03),-0.32 (2.5e-03);-0.08 (0.87),-0.46 (9.5e-13),-0.41 (0.40),-0.32 (2.5e-03),-0.32 (2.5e-03);-0.08 (0.87),-0.46 (9.5e-13),-0.41 (0.40),-0.32 (2.5e-03),-0.32 (2.5e-03);-0.08 (0.87),-0.46 (9.5e-13),-0.41 (0.40),-0.32 (2.5e-03),-0.32 (2.5e-03);-0.08 (0.87),-0.46 (9.5e-13),-0.41 (0.40),-0.32 (2.5e-03),-0.32 (2.5e-03)	0.23 (0.77),-0.23 (2.7e-03),0.44 (3.9e-02),-0.43 (5.9e-05),-0.43 (5.9e-05);0.23 (0.77),-0.23 (2.7e-03),0.44 (3.9e-02),-0.43 (5.9e-05),-0.43 (5.9e-05);0.23 (0.77),-0.23 (2.7e-03),0.44 (3.9e-02),-0.43 (5.9e-05),-0.43 (5.9e-05);0.23 (0.77),-0.23 (2.7e-03),0.44 (3.9e-02),-0.43 (5.9e-05),-0.43 (5.9e-05);0.23 (0.77),-0.23 (2.7e-03),0.44 (3.9e-02),-0.43 (5.9e-05),-0.43 (5.9e-05);0.23 (0.77),-0.23 (2.7e-03),0.44 (3.9e-02),-0.43 (5.9e-05),-0.43 (5.9e-05)	0.22 (0.79),-0.01 (0.91),0.82 (4.7e-05),0.13 (0.27),0.13 (0.27);0.22 (0.79),-0.01 (0.91),0.82 (4.7e-05),0.13 (0.27),0.13 (0.27);0.22 (0.79),-0.01 (0.91),0.82 (4.7e-05),0.13 (0.27),0.13 (0.27);0.22 (0.79),-0.01 (0.91),0.82 (4.7e-05),0.13 (0.27),0.13 (0.27);0.22 (0.79),-0.01 (0.91),0.82 (4.7e-05),0.13 (0.27),0.13 (0.27);0.22 (0.79),-0.01 (0.91),0.82 (4.7e-05),0.13 (0.27),0.13 (0.27)
5	371552	375976	chr5:373304;chr5:374523	Intron;Intron	374771	rs11740784	0.9868	0.9957	0.762	0.8516	0.893696	Yes	0	0	0	0	-1467;-248	5.87 (6.3e-24);3.72 (7.1e-08)	6.02 (3.4e-24);1.92 (9.8e-03)	1.41 (8.4e-31);0.83 (7.8e-02)	-1.44 (3.5e-29);-1.56 (4.7e-04)																																	EXOC3-AS1:NR_126522.1(0.84,0,77%), (0.89,0,83%), (0.21,0.85,40%);PDCD6-AHRR:NR_165159.2(0.81,0,79%), (0.78,0,83%), (-0.1,0.93,47%);EXOC3-AS1:NR_126522.1(0.84,0,77%), (0.89,0,83%), (0.21,0.85,40%);PDCD6-AHRR:NR_165159.2(0.81,0,79%), (0.78,0,83%), (-0.1,0.93,47%);EXOC3-AS1:NR_126522.1(0.84,0,77%), (0.89,0,83%), (0.21,0.85,40%);PDCD6-AHRR:NR_165159.2(0.81,0,79%), (0.78,0,83%), (-0.1,0.93,47%)	EXOC3-AS1:NR_126522.1(0.84,0,77%), (0.89,0,83%), (0.21,0.85,40%);EXOC3:NM_007277.5(0.77,0,79%), (0.81,0,83%), (0.01,1,47%);EXOC3-AS1:NR_126522.1(0.84,0,77%), (0.89,0,83%), (0.21,0.85,40%);EXOC3:NM_007277.5(0.77,0,79%), (0.81,0,83%), (0.01,1,47%);EXOC3-AS1:NR_126522.1(0.84,0,77%), (0.89,0,83%), (0.21,0.85,40%);EXOC3:NM_007277.5(0.77,0,79%), (0.81,0,83%), (0.01,1,47%)	NKD2:NM_033120.4(-0.12,0.77,41%), (0.76,0.09,34%), (0.92,0.09,40%);TPPP:NM_007030.3(-0.58,0.01,77%), (0.18,0.66,79%), (0.9,0.07,47%);NKD2:NM_033120.4(-0.12,0.77,41%), (0.76,0.09,34%), (0.92,0.09,40%);TPPP:NM_007030.3(-0.58,0.01,77%), (0.18,0.66,79%), (0.9,0.07,47%);NKD2:NM_033120.4(-0.12,0.77,41%), (0.76,0.09,34%), (0.92,0.09,40%);TPPP:NM_007030.3(-0.58,0.01,77%), (0.18,0.66,79%), (0.9,0.07,47%)	AHRR:NM_001377239.1(0.75,0,77%), (0.84,0,83%), (0.74,0.31,40%);AHRR:NM_001377239.1(0.8,0,79%), (0.71,0.01,83%), (0.2,0.84,47%);AHRR:NM_001377239.1(0.75,0,77%), (0.84,0,83%), (0.74,0.31,40%);AHRR:NM_001377239.1(0.8,0,79%), (0.71,0.01,83%), (0.2,0.84,47%);AHRR:NM_001377239.1(0.75,0,77%), (0.84,0,83%), (0.74,0.31,40%);AHRR:NM_001377239.1(0.8,0,79%), (0.71,0.01,83%), (0.2,0.84,47%)	PDCD6:NM_013232.4(0.65,0,77%), (0.62,0.02,83%), (0.64,0.42,40%);PDCD6:NM_013232.4(0.75,0,79%), (0.75,0,83%), (-0.21,0.83,47%);PDCD6:NM_013232.4(0.65,0,77%), (0.62,0.02,83%), (0.64,0.42,40%);PDCD6:NM_013232.4(0.75,0,79%), (0.75,0,83%), (-0.21,0.83,47%);PDCD6:NM_013232.4(0.65,0,77%), (0.62,0.02,83%), (0.64,0.42,40%);PDCD6:NM_013232.4(0.75,0,79%), (0.75,0,83%), (-0.21,0.83,47%)	-0.11 (0.79),-0.11 (0.79),2.15 (3.1e-04),0.65 (1.1e-04),0.2 (0.33);0.1 (0.34),0.07 (0.59),0.79 (2.0e-14),0.65 (1.1e-04),0.2 (0.33);-0.11 (0.79),-0.11 (0.79),2.15 (3.1e-04),0.65 (1.1e-04),0.2 (0.33);0.1 (0.34),0.07 (0.59),0.79 (2.0e-14),0.65 (1.1e-04),0.2 (0.33);-0.11 (0.79),-0.11 (0.79),2.15 (3.1e-04),0.65 (1.1e-04),0.2 (0.33);0.1 (0.34),0.07 (0.59),0.79 (2.0e-14),0.65 (1.1e-04),0.2 (0.33)	-0.34 (0.43),-0.34 (0.43),2.04 (1.5e-03),1.86 (6.0e-31),0.15 (0.57);0.3 (2.5e-03),0.24 (4.4e-02),0.04 (0.81),1.86 (6.0e-31),0.15 (0.57);-0.34 (0.43),-0.34 (0.43),2.04 (1.5e-03),1.86 (6.0e-31),0.15 (0.57);0.3 (2.5e-03),0.24 (4.4e-02),0.04 (0.81),1.86 (6.0e-31),0.15 (0.57);-0.34 (0.43),-0.34 (0.43),2.04 (1.5e-03),1.86 (6.0e-31),0.15 (0.57);0.3 (2.5e-03),0.24 (4.4e-02),0.04 (0.81),1.86 (6.0e-31),0.15 (0.57)	0.43 (2.3e-05),0.43 (2.3e-05),NA,0.16 (1.9e-04),0.66 (3.3e-16);0.27 (5.5e-10),0.67 (4.8e-34),-0.2 (0.70),0.16 (1.9e-04),0.66 (3.3e-16);0.43 (2.3e-05),0.43 (2.3e-05),NA,0.16 (1.9e-04),0.66 (3.3e-16);0.27 (5.5e-10),0.67 (4.8e-34),-0.2 (0.70),0.16 (1.9e-04),0.66 (3.3e-16);0.43 (2.3e-05),0.43 (2.3e-05),NA,0.16 (1.9e-04),0.66 (3.3e-16);0.27 (5.5e-10),0.67 (4.8e-34),-0.2 (0.70),0.16 (1.9e-04),0.66 (3.3e-16)	-0.37 (3.9e-04),-0.37 (3.9e-04),NA,-1.41 (4.1e-238),-0.49 (1.3e-08);-1.2 (6.7e-170),-0.61 (3.2e-27),-1.62 (9.9e-04),-1.41 (4.1e-238),-0.49 (1.3e-08);-0.37 (3.9e-04),-0.37 (3.9e-04),NA,-1.41 (4.1e-238),-0.49 (1.3e-08);-1.2 (6.7e-170),-0.61 (3.2e-27),-1.62 (9.9e-04),-1.41 (4.1e-238),-0.49 (1.3e-08);-0.37 (3.9e-04),-0.37 (3.9e-04),NA,-1.41 (4.1e-238),-0.49 (1.3e-08);-1.2 (6.7e-170),-0.61 (3.2e-27),-1.62 (9.9e-04),-1.41 (4.1e-238),-0.49 (1.3e-08)
12	108305107	108307095	chr12:108305768;chr12:108306901	LIET Gene TSS Intron;LIET Gene TSS Intron	108306865	rs61934534	1.006	0.9957	0.8335	0.7879	0.893765	No	0	0	0	0	-1097;36	1.98 (9.4e-02);1.29 (0.56)	-0.86 (0.51);0.04 (0.99)	1.05 (1.2e-09);0.69 (1.7e-03)	-1.22 (5.5e-11);-1.39 (6.7e-10)																																	ACACB:NM_001412736.1(0.89,0,82%), (0.46,0.16,83%), (0.93,0.02,53%);ACACB:NM_001412736.1(0.94,0,85%), (0.69,0.01,83%), (0.14,0.85,60%);ACACB:NM_001412736.1(0.89,0,82%), (0.46,0.16,83%), (0.93,0.02,53%);ACACB:NM_001412736.1(0.94,0,85%), (0.69,0.01,83%), (0.14,0.85,60%)	CMKLR1:NM_001142345.2(0.84,0,74%), (0.87,0,83%), (-0.04,0.98,33%);CMKLR1:NM_001142345.2(0.83,0,77%), (0.88,0,83%), (0.02,0.98,40%);CMKLR1:NM_001142345.2(0.84,0,74%), (0.87,0,83%), (-0.04,0.98,33%);CMKLR1:NM_001142345.2(0.83,0,77%), (0.88,0,83%), (0.02,0.98,40%)	ACACB:NM_001412736.1(0.89,0,82%), (0.46,0.16,83%), (0.93,0.02,53%);ISCU:NM_213595.4(-0.15,0.59,85%), (0.1,0.83,83%), (-0.67,0.18,60%);ACACB:NM_001412736.1(0.89,0,82%), (0.46,0.16,83%), (0.93,0.02,53%);ISCU:NM_213595.4(-0.15,0.59,85%), (0.1,0.83,83%), (-0.67,0.18,60%)	CMKLR1:NM_001142345.2(0.84,0,74%), (0.87,0,83%), (-0.04,0.98,33%);CMKLR1:NM_001142345.2(0.83,0,77%), (0.88,0,83%), (0.02,0.98,40%);CMKLR1:NM_001142345.2(0.84,0,74%), (0.87,0,83%), (-0.04,0.98,33%);CMKLR1:NM_001142345.2(0.83,0,77%), (0.88,0,83%), (0.02,0.98,40%)	CMKLR1:NM_001142345.2(0.84,0,74%), (0.87,0,83%), (-0.04,0.98,33%);CMKLR1:NM_001142345.2(0.83,0,77%), (0.88,0,83%), (0.02,0.98,40%);CMKLR1:NM_001142345.2(0.84,0,74%), (0.87,0,83%), (-0.04,0.98,33%);CMKLR1:NM_001142345.2(0.83,0,77%), (0.88,0,83%), (0.02,0.98,40%)	0.95 (5.8e-12),NA,0.95 (5.8e-12),NA,NA;0.95 (5.8e-12),NA,-0.37 (8.7e-02),NA,NA;0.95 (5.8e-12),NA,0.95 (5.8e-12),NA,NA;0.95 (5.8e-12),NA,-0.37 (8.7e-02),NA,NA	-0.45 (5.1e-03),NA,-0.45 (5.1e-03),NA,NA;-0.45 (5.1e-03),NA,-0.16 (0.57),NA,NA;-0.45 (5.1e-03),NA,-0.45 (5.1e-03),NA,NA;-0.45 (5.1e-03),NA,-0.16 (0.57),NA,NA	-0.13 (3.1e-02),1.53 (2.8e-05),-0.13 (3.1e-02),1.53 (2.8e-05),1.53 (2.8e-05);-0.13 (3.1e-02),1.53 (2.8e-05),0.0 (1.00),1.53 (2.8e-05),1.53 (2.8e-05);-0.13 (3.1e-02),1.53 (2.8e-05),-0.13 (3.1e-02),1.53 (2.8e-05),1.53 (2.8e-05);-0.13 (3.1e-02),1.53 (2.8e-05),0.0 (1.00),1.53 (2.8e-05),1.53 (2.8e-05)	-0.23 (3.4e-05),-1.36 (1.6e-03),-0.23 (3.4e-05),-1.36 (1.6e-03),-1.36 (1.6e-03);-0.23 (3.4e-05),-1.36 (1.6e-03),0.28 (7.7e-02),-1.36 (1.6e-03),-1.36 (1.6e-03);-0.23 (3.4e-05),-1.36 (1.6e-03),-0.23 (3.4e-05),-1.36 (1.6e-03),-1.36 (1.6e-03);-0.23 (3.4e-05),-1.36 (1.6e-03),0.28 (7.7e-02),-1.36 (1.6e-03),-1.36 (1.6e-03)
2	234462777	234465630	chr2:234464081	Intergenic	234463209	rs201571226	1.007	0.9951	0.8386	0.783	0.894159	No	0	0	0	0	872	2.32 (3.5e-04)	-0.68 (0.41)	2.53 (6.1e-27)	-2.18 (1.2e-11)																																	ARL4C:NM_001282431.2(0.84,0,74%), (0.9,0,72%), (-0.73,0.19,53%);ARL4C:NM_001282431.2(0.84,0,74%), (0.9,0,72%), (-0.73,0.19,53%)	ARL4C:NM_001282431.2(0.84,0,74%), (0.9,0,72%), (-0.73,0.19,53%);ARL4C:NM_001282431.2(0.84,0,74%), (0.9,0,72%), (-0.73,0.19,53%)	SH3BP4:NM_001371303.1(0.35,0.16,74%), (0.16,0.74,72%), (0.9,0.04,53%);SH3BP4:NM_001371303.1(0.35,0.16,74%), (0.16,0.74,72%), (0.9,0.04,53%)	LINC01891:NR_146988.1(0.66,0,69%), (0.79,0,72%), (-0.75,0.28,40%);LINC01891:NR_146988.1(0.66,0,69%), (0.79,0,72%), (-0.75,0.28,40%)	LINC01891:NR_146988.1(0.66,0,69%), (0.79,0,72%), (-0.75,0.28,40%);LINC01891:NR_146988.1(0.66,0,69%), (0.79,0,72%), (-0.75,0.28,40%)	-0.23 (0.22),-0.23 (0.22),0.95 (5.3e-30),NA,NA;-0.23 (0.22),-0.23 (0.22),0.95 (5.3e-30),NA,NA	-0.54 (2.7e-03),-0.54 (2.7e-03),-0.15 (0.20),NA,NA;-0.54 (2.7e-03),-0.54 (2.7e-03),-0.15 (0.20),NA,NA	1.48 (9.1e-79),1.48 (9.1e-79),1.11 (8.3e-143),1.56 (2.2e-02),1.56 (2.2e-02);1.48 (9.1e-79),1.48 (9.1e-79),1.11 (8.3e-143),1.56 (2.2e-02),1.56 (2.2e-02)	-1.2 (1.1e-43),-1.2 (1.1e-43),-0.33 (1.2e-13),-1.55 (6.5e-02),-1.55 (6.5e-02);-1.2 (1.1e-43),-1.2 (1.1e-43),-0.33 (1.2e-13),-1.55 (6.5e-02),-1.55 (6.5e-02)
1	152186942	152190235	chr1:152187145;chr1:152188908	Intergenic;Intergenic	152189233	rs10788825	1.006	1.002	0.7868	0.8336	0.89427	Yes	0	0	0	0	-2088;-325	-0.09 (0.91);-0.16 (0.86)	-0.71 (0.11);-0.52 (0.39)	0.85 (4.4e-04);0.29 (3.8e-02)	-0.08 (0.82);-0.53 (9.6e-05)																																	ZNF687:NM_001304764.2(0.61,0,82%), (0.65,0.02,76%), (0.58,0.25,67%);ZNF687:NM_020832.3(0.87,0,87%), (0.71,0,83%), (0.98,0,67%);ZNF687:NM_001304764.2(0.61,0,82%), (0.65,0.02,76%), (0.58,0.25,67%);ZNF687:NM_020832.3(0.87,0,87%), (0.71,0,83%), (0.98,0,67%);ZNF687:NM_001304764.2(0.61,0,82%), (0.65,0.02,76%), (0.58,0.25,67%);ZNF687:NM_020832.3(0.87,0,87%), (0.71,0,83%), (0.98,0,67%);ZNF687:NM_001304764.2(0.61,0,82%), (0.65,0.02,76%), (0.58,0.25,67%);ZNF687:NM_020832.3(0.87,0,87%), (0.71,0,83%), (0.98,0,67%)	ZNF687:NM_020832.3(0.6,0,82%), (0.69,0.01,76%), (0.78,0.06,67%);S100A10:NM_002966.3(-0.31,0.18,87%), (-0.9,0,83%), (0.88,0.02,67%);ZNF687:NM_020832.3(0.6,0,82%), (0.69,0.01,76%), (0.78,0.06,67%);S100A10:NM_002966.3(-0.31,0.18,87%), (-0.9,0,83%), (0.88,0.02,67%);ZNF687:NM_020832.3(0.6,0,82%), (0.69,0.01,76%), (0.78,0.06,67%);S100A10:NM_002966.3(-0.31,0.18,87%), (-0.9,0,83%), (0.88,0.02,67%);ZNF687:NM_020832.3(0.6,0,82%), (0.69,0.01,76%), (0.78,0.06,67%);S100A10:NM_002966.3(-0.31,0.18,87%), (-0.9,0,83%), (0.88,0.02,67%)	FLG-AS1:NR_103778.1(0.29,0.24,82%), (-0.41,0.23,76%), (0.97,0,67%);ZNF687:NM_020832.3(0.87,0,87%), (0.71,0,83%), (0.98,0,67%);FLG-AS1:NR_103778.1(0.29,0.24,82%), (-0.41,0.23,76%), (0.97,0,67%);ZNF687:NM_020832.3(0.87,0,87%), (0.71,0,83%), (0.98,0,67%);FLG-AS1:NR_103778.1(0.29,0.24,82%), (-0.41,0.23,76%), (0.97,0,67%);ZNF687:NM_020832.3(0.87,0,87%), (0.71,0,83%), (0.98,0,67%);FLG-AS1:NR_103778.1(0.29,0.24,82%), (-0.41,0.23,76%), (0.97,0,67%);ZNF687:NM_020832.3(0.87,0,87%), (0.71,0,83%), (0.98,0,67%)	RPTN:NM_001122965.1(0.27,0.45,49%), (-0.2,0.79,34%), (0.86,0.03,60%);RPTN:NM_001122965.1(-0.19,0.61,49%), (-0.28,0.68,34%), (0.91,0.02,60%);RPTN:NM_001122965.1(0.27,0.45,49%), (-0.2,0.79,34%), (0.86,0.03,60%);RPTN:NM_001122965.1(-0.19,0.61,49%), (-0.28,0.68,34%), (0.91,0.02,60%);RPTN:NM_001122965.1(0.27,0.45,49%), (-0.2,0.79,34%), (0.86,0.03,60%);RPTN:NM_001122965.1(-0.19,0.61,49%), (-0.28,0.68,34%), (0.91,0.02,60%);RPTN:NM_001122965.1(0.27,0.45,49%), (-0.2,0.79,34%), (0.86,0.03,60%);RPTN:NM_001122965.1(-0.19,0.61,49%), (-0.28,0.68,34%), (0.91,0.02,60%)	HRNR:NM_001009931.3(-0.09,0.88,31%), (-0.3,0.69,31%), (0.64,0.75,20%);HRNR:NM_001009931.3(-0.1,0.86,31%), (-0.46,0.49,31%), (0.71,0.7,20%);HRNR:NM_001009931.3(-0.09,0.88,31%), (-0.3,0.69,31%), (0.64,0.75,20%);HRNR:NM_001009931.3(-0.1,0.86,31%), (-0.46,0.49,31%), (0.71,0.7,20%);HRNR:NM_001009931.3(-0.09,0.88,31%), (-0.3,0.69,31%), (0.64,0.75,20%);HRNR:NM_001009931.3(-0.1,0.86,31%), (-0.46,0.49,31%), (0.71,0.7,20%);HRNR:NM_001009931.3(-0.09,0.88,31%), (-0.3,0.69,31%), (0.64,0.75,20%);HRNR:NM_001009931.3(-0.1,0.86,31%), (-0.46,0.49,31%), (0.71,0.7,20%)	-0.41 (1.4e-04),-0.41 (1.4e-04),1.37 (8.9e-08),-5.98 (2.7e-06),NA;-0.41 (1.4e-04),0.33 (3.7e-04),-0.41 (1.4e-04),-5.98 (2.7e-06),NA;-0.41 (1.4e-04),-0.41 (1.4e-04),1.37 (8.9e-08),-5.98 (2.7e-06),NA;-0.41 (1.4e-04),0.33 (3.7e-04),-0.41 (1.4e-04),-5.98 (2.7e-06),NA;-0.41 (1.4e-04),-0.41 (1.4e-04),1.37 (8.9e-08),-5.98 (2.7e-06),NA;-0.41 (1.4e-04),0.33 (3.7e-04),-0.41 (1.4e-04),-5.98 (2.7e-06),NA;-0.41 (1.4e-04),-0.41 (1.4e-04),1.37 (8.9e-08),-5.98 (2.7e-06),NA;-0.41 (1.4e-04),0.33 (3.7e-04),-0.41 (1.4e-04),-5.98 (2.7e-06),NA	-0.44 (1.2e-04),-0.44 (1.2e-04),-0.43 (0.21),0.5 (0.62),NA;-0.44 (1.2e-04),-0.16 (0.18),-0.44 (1.2e-04),0.5 (0.62),NA;-0.44 (1.2e-04),-0.44 (1.2e-04),-0.43 (0.21),0.5 (0.62),NA;-0.44 (1.2e-04),-0.16 (0.18),-0.44 (1.2e-04),0.5 (0.62),NA;-0.44 (1.2e-04),-0.44 (1.2e-04),-0.43 (0.21),0.5 (0.62),NA;-0.44 (1.2e-04),-0.16 (0.18),-0.44 (1.2e-04),0.5 (0.62),NA;-0.44 (1.2e-04),-0.44 (1.2e-04),-0.43 (0.21),0.5 (0.62),NA;-0.44 (1.2e-04),-0.16 (0.18),-0.44 (1.2e-04),0.5 (0.62),NA	-0.46 (2.5e-11),-0.46 (2.5e-11),-0.15 (0.46),NA,NA;-0.46 (2.5e-11),0.56 (4.5e-09),-0.46 (2.5e-11),NA,NA;-0.46 (2.5e-11),-0.46 (2.5e-11),-0.15 (0.46),NA,NA;-0.46 (2.5e-11),0.56 (4.5e-09),-0.46 (2.5e-11),NA,NA;-0.46 (2.5e-11),-0.46 (2.5e-11),-0.15 (0.46),NA,NA;-0.46 (2.5e-11),0.56 (4.5e-09),-0.46 (2.5e-11),NA,NA;-0.46 (2.5e-11),-0.46 (2.5e-11),-0.15 (0.46),NA,NA;-0.46 (2.5e-11),0.56 (4.5e-09),-0.46 (2.5e-11),NA,NA	-0.81 (4.6e-32),-0.81 (4.6e-32),-0.35 (6.5e-02),NA,NA;-0.81 (4.6e-32),0.44 (6.0e-06),-0.81 (4.6e-32),NA,NA;-0.81 (4.6e-32),-0.81 (4.6e-32),-0.35 (6.5e-02),NA,NA;-0.81 (4.6e-32),0.44 (6.0e-06),-0.81 (4.6e-32),NA,NA;-0.81 (4.6e-32),-0.81 (4.6e-32),-0.35 (6.5e-02),NA,NA;-0.81 (4.6e-32),0.44 (6.0e-06),-0.81 (4.6e-32),NA,NA;-0.81 (4.6e-32),-0.81 (4.6e-32),-0.35 (6.5e-02),NA,NA;-0.81 (4.6e-32),0.44 (6.0e-06),-0.81 (4.6e-32),NA,NA
5	180816383	180817351	chr5:180816718	Intergenic	180817298	rs35376578	1.027	1.001	0.4281	0.9716	0.894338	Yes	0	0	0	0	-580	-0.52 (6.3e-02)	-0.91 (2.5e-04)	0.08 (0.96)	0.08 (None)																																	RACK1:NM_006098.5(-0.83,0,69%), (-0.6,0.08,59%), (-0.8,0.07,67%)	HEIH:NR_045680.1(-0.59,0.01,69%), (-0.8,0,59%), (-0.12,0.88,67%)	SNORD96A:NR_002592.1(-0.61,0.01,67%), (-0.21,0.68,55%), (-0.91,0.01,67%)	MGAT1:NM_001364379.2(-0.22,0.43,69%), (-0.27,0.56,59%), (0.38,0.54,67%)	HEIH:NR_045680.1(-0.59,0.01,69%), (-0.8,0,59%), (-0.12,0.88,67%)	-0.36 (4.5e-04),-0.46 (7.1e-02),0.2 (0.78),-0.37 (2.0e-06),-0.46 (7.1e-02)	0.15 (0.26),-0.45 (0.12),0.37 (0.66),-0.11 (0.27),-0.45 (0.12)	-0.12 (4.0e-02),-0.39 (2.8e-03),-0.49 (1.7e-02),-0.05 (0.49),-0.39 (2.8e-03)	-0.14 (1.4e-02),-0.26 (4.9e-02),-0.7 (5.4e-04),-0.68 (2.6e-29),-0.26 (4.9e-02)
16	85523426	85523964	chr16:85523724	Intergenic	85523843	rs7499309	0.9875	0.999	0.5919	0.9343	0.894357	Yes	0	0	0	0	-119	0.25 (0.89)	-0.33 (0.81)	1.13 (1.0e-05)	-0.37 (0.25)																																	GINS2:NM_016095.3(0.58,0.01,79%), (0.41,0.24,79%), (-0.51,0.41,53%)	GSE1:NM_001134473.3(0.24,0.36,79%), (0.8,0,79%), (-0.59,0.32,53%)	EMC8:NM_006067.5(0.16,0.58,79%), (0.45,0.18,79%), (-0.73,0.16,53%)	GSE1:NM_001134473.3(0.24,0.36,79%), (0.8,0,79%), (-0.59,0.32,53%)	GINS2:NM_016095.3(0.58,0.01,79%), (0.41,0.24,79%), (-0.51,0.41,53%)	-0.85 (0.13),0.07 (0.54),-0.12 (0.47),0.07 (0.54),-0.85 (0.13)	-0.28 (0.72),-0.07 (0.62),-0.08 (0.69),-0.07 (0.62),-0.28 (0.72)	0.33 (1.7e-02),0.71 (9.7e-34),0.21 (1.0e-02),0.71 (9.7e-34),0.33 (1.7e-02)	0.13 (0.40),-0.22 (3.5e-04),-0.26 (2.3e-03),-0.22 (3.5e-04),0.13 (0.40)
3	87227166	87227935	chr3:87227606	LIET Gene TSS Intergenic	87227912	rs1002765	1.028	1	0.2059	0.9941	0.894388	No	0	0	0	0	-306	0.01 (0.98)	-0.7 (8.6e-04)	-0.39 (0.51)	-0.71 (0.21)																																	CGGBP1:NM_001195308.2(-0.84,0,77%), (-0.4,0.29,69%), (0.31,0.63,67%)	LINC00506:NR_104153.1(-0.79,0,74%), (-0.61,0.05,69%), (0.05,0.95,60%)	MIR4795:NR_039958.1(-0.45,0.43,21%), (-0.94,0.24,14%), (-0.95,0.19,27%)	CHMP2B:NM_014043.4(0.67,0,77%), (-0.39,0.31,69%), (0.14,0.85,67%)	MIR4795:NR_039958.1(-0.45,0.43,21%), (-0.94,0.24,14%), (-0.95,0.19,27%)	-0.22 (0.28),NA,NA,0.15 (0.32),NA	-0.2 (0.43),NA,NA,-0.22 (0.17),NA	0.26 (2.0e-02),-0.94 (4.8e-02),NA,-0.11 (0.58),NA	0.89 (5.0e-17),0.42 (0.37),NA,0.94 (9.1e-09),NA
1	17206468	17209462	chr1:17208152;chr1:17209117	Intron;Intron	17207815	rs4384275	1.005	1.003	0.8166	0.8072	0.894505	Yes	0	0	0	0	337;1302	-0.61 (4.6e-02);-1.75 (0.21)	-0.18 (0.60);-1.88 (0.13)	1.59 (4.1e-12);2.41 (6.1e-04)	-1.42 (1.4e-07);-0.15 (0.90)																																	LINC01783:NR_135764.1(-0.7,0,87%), (-0.46,0.14,83%), (-0.54,0.3,67%);LINC02783:NR_148993.1(0.64,0,82%), (0.44,0.19,76%), (0.74,0.09,67%);LINC01783:NR_135764.1(-0.7,0,87%), (-0.46,0.14,83%), (-0.54,0.3,67%);LINC02783:NR_148993.1(0.64,0,82%), (0.44,0.19,76%), (0.74,0.09,67%);LINC01783:NR_135764.1(-0.7,0,87%), (-0.46,0.14,83%), (-0.54,0.3,67%);LINC02783:NR_148993.1(0.64,0,82%), (0.44,0.19,76%), (0.74,0.09,67%)	PADI1:NM_013358.3(0.58,0,87%), (0.78,0,83%), (-0.42,0.46,67%);PADI1:NM_013358.3(0.64,0,82%), (0.85,0,76%), (0.59,0.23,67%);PADI1:NM_013358.3(0.58,0,87%), (0.78,0,83%), (-0.42,0.46,67%);PADI1:NM_013358.3(0.64,0,82%), (0.85,0,76%), (0.59,0.23,67%);PADI1:NM_013358.3(0.58,0,87%), (0.78,0,83%), (-0.42,0.46,67%);PADI1:NM_013358.3(0.64,0,82%), (0.85,0,76%), (0.59,0.23,67%)	MFAP2:NM_017459.3(0.52,0.01,82%), (0.07,0.88,76%), (0.77,0.07,67%);RNU1-3:NR_004408.1(-0.2,0.52,64%), (0.1,0.86,62%), (-0.9,0.05,47%);MFAP2:NM_017459.3(0.52,0.01,82%), (0.07,0.88,76%), (0.77,0.07,67%);RNU1-3:NR_004408.1(-0.2,0.52,64%), (0.1,0.86,62%), (-0.9,0.05,47%);MFAP2:NM_017459.3(0.52,0.01,82%), (0.07,0.88,76%), (0.77,0.07,67%);RNU1-3:NR_004408.1(-0.2,0.52,64%), (0.1,0.86,62%), (-0.9,0.05,47%)	PADI1:NM_013358.3(0.58,0,87%), (0.78,0,83%), (-0.42,0.46,67%);PADI1:NM_013358.3(0.64,0,82%), (0.85,0,76%), (0.59,0.23,67%);PADI1:NM_013358.3(0.58,0,87%), (0.78,0,83%), (-0.42,0.46,67%);PADI1:NM_013358.3(0.64,0,82%), (0.85,0,76%), (0.59,0.23,67%);PADI1:NM_013358.3(0.58,0,87%), (0.78,0,83%), (-0.42,0.46,67%);PADI1:NM_013358.3(0.64,0,82%), (0.85,0,76%), (0.59,0.23,67%)	LINC02783:NR_148993.1(0.66,0,85%), (0.7,0.01,79%), (-0.15,0.82,67%);LINC02783:NR_148993.1(0.64,0,82%), (0.44,0.19,76%), (0.74,0.09,67%);LINC02783:NR_148993.1(0.66,0,85%), (0.7,0.01,79%), (-0.15,0.82,67%);LINC02783:NR_148993.1(0.64,0,82%), (0.44,0.19,76%), (0.74,0.09,67%);LINC02783:NR_148993.1(0.66,0,85%), (0.7,0.01,79%), (-0.15,0.82,67%);LINC02783:NR_148993.1(0.64,0,82%), (0.44,0.19,76%), (0.74,0.09,67%)	-0.58 (9.0e-02),-1.3 (2.9e-26),-0.62 (6.0e-02),-1.3 (2.9e-26),-2.29 (2.8e-08);-2.29 (2.8e-08),-1.3 (2.9e-26),0.78 (0.54),-1.3 (2.9e-26),-2.29 (2.8e-08);-0.58 (9.0e-02),-1.3 (2.9e-26),-0.62 (6.0e-02),-1.3 (2.9e-26),-2.29 (2.8e-08);-2.29 (2.8e-08),-1.3 (2.9e-26),0.78 (0.54),-1.3 (2.9e-26),-2.29 (2.8e-08);-0.58 (9.0e-02),-1.3 (2.9e-26),-0.62 (6.0e-02),-1.3 (2.9e-26),-2.29 (2.8e-08);-2.29 (2.8e-08),-1.3 (2.9e-26),0.78 (0.54),-1.3 (2.9e-26),-2.29 (2.8e-08)	-0.11 (0.83),0.5 (1.6e-04),-0.25 (0.57),0.5 (1.6e-04),-0.79 (0.10);-0.79 (0.10),0.5 (1.6e-04),0.15 (None),0.5 (1.6e-04),-0.79 (0.10);-0.11 (0.83),0.5 (1.6e-04),-0.25 (0.57),0.5 (1.6e-04),-0.79 (0.10);-0.79 (0.10),0.5 (1.6e-04),0.15 (None),0.5 (1.6e-04),-0.79 (0.10);-0.11 (0.83),0.5 (1.6e-04),-0.25 (0.57),0.5 (1.6e-04),-0.79 (0.10);-0.79 (0.10),0.5 (1.6e-04),0.15 (None),0.5 (1.6e-04),-0.79 (0.10)	-0.09 (0.63),2.04 (7.8e-41),-0.89 (4.5e-02),2.04 (7.8e-41),1.36 (3.4e-07);1.36 (3.4e-07),2.04 (7.8e-41),NA,2.04 (7.8e-41),1.36 (3.4e-07);-0.09 (0.63),2.04 (7.8e-41),-0.89 (4.5e-02),2.04 (7.8e-41),1.36 (3.4e-07);1.36 (3.4e-07),2.04 (7.8e-41),NA,2.04 (7.8e-41),1.36 (3.4e-07);-0.09 (0.63),2.04 (7.8e-41),-0.89 (4.5e-02),2.04 (7.8e-41),1.36 (3.4e-07);1.36 (3.4e-07),2.04 (7.8e-41),NA,2.04 (7.8e-41),1.36 (3.4e-07)	-0.86 (2.7e-07),-0.74 (4.0e-05),0.13 (0.78),-0.74 (4.0e-05),-0.55 (7.1e-02);-0.55 (7.1e-02),-0.74 (4.0e-05),NA,-0.74 (4.0e-05),-0.55 (7.1e-02);-0.86 (2.7e-07),-0.74 (4.0e-05),0.13 (0.78),-0.74 (4.0e-05),-0.55 (7.1e-02);-0.55 (7.1e-02),-0.74 (4.0e-05),NA,-0.74 (4.0e-05),-0.55 (7.1e-02);-0.86 (2.7e-07),-0.74 (4.0e-05),0.13 (0.78),-0.74 (4.0e-05),-0.55 (7.1e-02);-0.55 (7.1e-02),-0.74 (4.0e-05),NA,-0.74 (4.0e-05),-0.55 (7.1e-02)
11	57499190	57500387	chr11:57499759	Intron	57499839	rs2584856	0.9802	1	0.4036	0.9754	0.894575	No	0	0	0	0	-80	-0.75 (0.32)	-0.94 (0.15)	-1.39 (2.1e-04)	-0.76 (5.6e-02)																																	RTN4RL2:NM_178570.3(0.76,0,87%), (0.7,0.01,83%), (-0.12,0.88,67%)	SLC43A1:NM_003627.6(0.74,0,87%), (0.76,0,83%), (0.13,0.86,67%)	LINC02735:NR_110136.1(-0.18,0.8,21%), (NA,NA,NA%), (0.71,0.24,47%)	SLC43A1:NM_001198810.2(0.73,0,87%), (0.74,0,83%), (0.09,0.91,67%)	SLC43A1:NM_003627.6(0.74,0,87%), (0.76,0,83%), (0.13,0.86,67%)	1.92 (0.22),0.26 (0.81),NA,0.26 (0.81),0.26 (0.81)	0.4 (None),0.48 (0.70),NA,0.48 (0.70),0.48 (0.70)	-0.46 (4.7e-02),-0.94 (8.2e-19),NA,-0.94 (8.2e-19),-0.94 (8.2e-19)	-0.58 (1.2e-02),-0.3 (5.1e-03),NA,-0.3 (5.1e-03),-0.3 (5.1e-03)
17	80253877	80255862	chr17:80254839	Intergenic	80254062	rs12051879	0.9843	0.9991	0.5451	0.948	0.894751	Yes	0	0	0	0	777	0.56 (0.30)	-0.95 (3.6e-02)	-2.66 (3.8e-31)	-1.05 (1.9e-06)																																	SGSH:NM_000199.5(0.61,0,85%), (0.69,0.01,79%), (-0.39,0.49,67%);SGSH:NM_000199.5(0.61,0,85%), (0.69,0.01,79%), (-0.39,0.49,67%);SGSH:NM_000199.5(0.61,0,85%), (0.69,0.01,79%), (-0.39,0.49,67%)	SGSH:NM_000199.5(0.61,0,85%), (0.69,0.01,79%), (-0.39,0.49,67%);SGSH:NM_000199.5(0.61,0,85%), (0.69,0.01,79%), (-0.39,0.49,67%);SGSH:NM_000199.5(0.61,0,85%), (0.69,0.01,79%), (-0.39,0.49,67%)	BAIAP2:NM_001385156.1(0.31,0.18,85%), (0.3,0.43,79%), (0.78,0.06,67%);BAIAP2:NM_001385156.1(0.31,0.18,85%), (0.3,0.43,79%), (0.78,0.06,67%);BAIAP2:NM_001385156.1(0.31,0.18,85%), (0.3,0.43,79%), (0.78,0.06,67%)	RNF213:NM_020954.4(0.26,0.27,85%), (0.25,0.54,79%), (-0.37,0.51,67%);RNF213:NM_020954.4(0.26,0.27,85%), (0.25,0.54,79%), (-0.37,0.51,67%);RNF213:NM_020954.4(0.26,0.27,85%), (0.25,0.54,79%), (-0.37,0.51,67%)	SLC26A11:NM_173626.4(0.38,0.08,85%), (0.39,0.26,79%), (-0.65,0.16,67%);SLC26A11:NM_173626.4(0.38,0.08,85%), (0.39,0.26,79%), (-0.65,0.16,67%);SLC26A11:NM_173626.4(0.38,0.08,85%), (0.39,0.26,79%), (-0.65,0.16,67%)	0.39 (2.1e-02),0.39 (2.1e-02),0.54 (6.0e-14),0.55 (7.7e-19),0.21 (0.31);0.39 (2.1e-02),0.39 (2.1e-02),0.54 (6.0e-14),0.55 (7.7e-19),0.21 (0.31);0.39 (2.1e-02),0.39 (2.1e-02),0.54 (6.0e-14),0.55 (7.7e-19),0.21 (0.31)	0.16 (0.49),0.16 (0.49),0.08 (0.45),-0.17 (2.2e-02),0.17 (0.53);0.16 (0.49),0.16 (0.49),0.08 (0.45),-0.17 (2.2e-02),0.17 (0.53);0.16 (0.49),0.16 (0.49),0.08 (0.45),-0.17 (2.2e-02),0.17 (0.53)	-1.49 (4.7e-63),-1.49 (4.7e-63),0.09 (9.7e-02),-1.17 (2.4e-126),-1.15 (9.9e-74);-1.49 (4.7e-63),-1.49 (4.7e-63),0.09 (9.7e-02),-1.17 (2.4e-126),-1.15 (9.9e-74);-1.49 (4.7e-63),-1.49 (4.7e-63),0.09 (9.7e-02),-1.17 (2.4e-126),-1.15 (9.9e-74)	-0.95 (7.0e-28),-0.95 (7.0e-28),-0.98 (7.1e-79),-0.82 (6.3e-63),-0.65 (9.0e-25);-0.95 (7.0e-28),-0.95 (7.0e-28),-0.98 (7.1e-79),-0.82 (6.3e-63),-0.65 (9.0e-25);-0.95 (7.0e-28),-0.95 (7.0e-28),-0.98 (7.1e-79),-0.82 (6.3e-63),-0.65 (9.0e-25)
17	17443908	17446497	chr17:17445929	Intergenic	17444681	rs1242488	1.006	1.002	0.7848	0.8362	0.894783	Yes	0	0	0	0	1248	2.16 (4.9e-06)	-1.88 (1.0e-03)	3.59 (6.5e-28)	-1.63 (9.8e-04)																																	RASD1:NM_016084.5(0.84,0,85%), (0.81,0,83%), (0.76,0.1,60%)	RASD1:NM_016084.5(0.84,0,85%), (0.81,0,83%), (0.76,0.1,60%)	GID4:NM_024052.5(-0.42,0.05,85%), (-0.37,0.28,83%), (-0.97,0,60%)	MED9:NM_018019.3(0.65,0,85%), (0.4,0.23,83%), (-0.68,0.16,60%)	MED9:NM_018019.3(0.65,0,85%), (0.4,0.23,83%), (-0.68,0.16,60%)	0.55 (0.22),0.55 (0.22),-2.3 (1.5e-58),0.01 (0.96),0.01 (0.96)	-0.59 (0.26),-0.59 (0.26),0.03 (0.89),-0.11 (0.56),-0.11 (0.56)	2.62 (4.2e-19),2.62 (4.2e-19),-1.95 (2.3e-65),0.49 (9.0e-12),0.49 (9.0e-12)	-1.31 (6.2e-04),-1.31 (6.2e-04),-0.31 (4.1e-03),-0.25 (1.2e-03),-0.25 (1.2e-03)
4	78584533	78586399	chr4:78585385	Intron	78584730	rs7656476	1.004	1.003	0.8445	0.7784	0.895189	Yes	0	0	0	0	655	0.36 (0.42)	-1.68 (1.3e-06)	NA	NA																																	FRAS1:NM_025074.7(0.84,0.01,28%), (NA,NA,NA%), (0.81,0.07,60%)	NA(NA,NA,NA%), (NA,NA,NA%), (NA,NA,NA%)	FRAS1:NM_025074.7(0.84,0.01,28%), (NA,NA,NA%), (0.81,0.07,60%)	ANXA3:NM_005139.3(-0.54,0.21,28%), (NA,NA,NA%), (-0.22,0.77,60%)	ANXA3:NM_005139.3(-0.54,0.21,28%), (NA,NA,NA%), (-0.22,0.77,60%)	0.47 (7.2e-08),NA,0.47 (7.2e-08),0.9 (2.0e-31),0.9 (2.0e-31)	-0.56 (6.7e-10),NA,-0.56 (6.7e-10),-0.35 (3.8e-05),-0.35 (3.8e-05)	-0.42 (9.0e-03),NA,-0.42 (9.0e-03),1.15 (2.6e-109),1.15 (2.6e-109)	0.45 (3.7e-03),NA,0.45 (3.7e-03),-0.13 (2.7e-02),-0.13 (2.7e-02)
7	135320031	135321040	chr7:135320412	Intergenic	135320368	rs9642017	0.9974	0.9956	0.9027	0.6897	0.89523	Yes	0	0	0	0	44	0.02 (0.98)	-1.5 (3.4e-05)	-0.69 (0.54)	0.38 (None)																																	BPGM:NM_001724.5(0.76,0,74%), (0.29,0.5,66%), (0.43,0.44,67%)	WDR91:NM_014149.4(0.47,0.05,74%), (0.69,0.02,66%), (-0.31,0.61,67%)	STRA8:NM_001394401.1(-0.04,0.93,54%), (0.02,0.98,48%), (-0.82,0.13,47%)	STRA8:NM_001394401.1(-0.04,0.93,54%), (0.02,0.98,48%), (-0.82,0.13,47%)	CNOT4:NM_013316.4(0.06,0.86,74%), (0.24,0.58,66%), (-0.3,0.63,67%)	0.23 (6.9e-02),0.4 (2.1e-02),NA,NA,0.41 (4.2e-07)	-0.34 (9.5e-03),-0.5 (6.0e-03),NA,NA,-0.18 (6.9e-02)	-0.45 (1.3e-03),-0.46 (3.5e-04),NA,NA,-0.0 (0.98)	0.5 (1.8e-04),0.12 (0.40),NA,NA,0.52 (4.6e-16)
15	67174836	67176611	chr15:67175396	Intron	67175169	rs12913547	0.9965	0.9959	0.8792	0.7314	0.89539	Yes	0	0	0	0	227	1.91 (2.1e-06)	-0.3 (0.57)	1.01 (3.1e-03)	-1.17 (2.0e-03)																																	IQCH-AS1:NR_040054.1(-0.79,0,87%), (-0.74,0,83%), (-0.87,0.03,67%);IQCH-AS1:NR_040054.1(-0.79,0,87%), (-0.74,0,83%), (-0.87,0.03,67%);IQCH-AS1:NR_040054.1(-0.79,0,87%), (-0.74,0,83%), (-0.87,0.03,67%);IQCH-AS1:NR_040054.1(-0.79,0,87%), (-0.74,0,83%), (-0.87,0.03,67%);IQCH-AS1:NR_040054.1(-0.79,0,87%), (-0.74,0,83%), (-0.87,0.03,67%)	IQCH-AS1:NR_040054.1(-0.79,0,87%), (-0.74,0,83%), (-0.87,0.03,67%);IQCH-AS1:NR_040054.1(-0.79,0,87%), (-0.74,0,83%), (-0.87,0.03,67%);IQCH-AS1:NR_040054.1(-0.79,0,87%), (-0.74,0,83%), (-0.87,0.03,67%);IQCH-AS1:NR_040054.1(-0.79,0,87%), (-0.74,0,83%), (-0.87,0.03,67%);IQCH-AS1:NR_040054.1(-0.79,0,87%), (-0.74,0,83%), (-0.87,0.03,67%)	IQCH-AS1:NR_040054.1(-0.79,0,87%), (-0.74,0,83%), (-0.87,0.03,67%);IQCH-AS1:NR_040054.1(-0.79,0,87%), (-0.74,0,83%), (-0.87,0.03,67%);IQCH-AS1:NR_040054.1(-0.79,0,87%), (-0.74,0,83%), (-0.87,0.03,67%);IQCH-AS1:NR_040054.1(-0.79,0,87%), (-0.74,0,83%), (-0.87,0.03,67%);IQCH-AS1:NR_040054.1(-0.79,0,87%), (-0.74,0,83%), (-0.87,0.03,67%)	SMAD3:NM_001407017.1(0.33,0.15,87%), (0.49,0.13,83%), (-0.65,0.19,67%);SMAD3:NM_001407017.1(0.33,0.15,87%), (0.49,0.13,83%), (-0.65,0.19,67%);SMAD3:NM_001407017.1(0.33,0.15,87%), (0.49,0.13,83%), (-0.65,0.19,67%);SMAD3:NM_001407017.1(0.33,0.15,87%), (0.49,0.13,83%), (-0.65,0.19,67%);SMAD3:NM_001407017.1(0.33,0.15,87%), (0.49,0.13,83%), (-0.65,0.19,67%)	SMAD3:NM_005902.4(0.72,0,87%), (0.68,0.01,83%), (-0.27,0.69,67%);SMAD3:NM_005902.4(0.72,0,87%), (0.68,0.01,83%), (-0.27,0.69,67%);SMAD3:NM_005902.4(0.72,0,87%), (0.68,0.01,83%), (-0.27,0.69,67%);SMAD3:NM_005902.4(0.72,0,87%), (0.68,0.01,83%), (-0.27,0.69,67%);SMAD3:NM_005902.4(0.72,0,87%), (0.68,0.01,83%), (-0.27,0.69,67%)	-1.19 (4.8e-15),-1.19 (4.8e-15),-1.19 (4.8e-15),-0.8 (3.0e-43),-0.8 (3.0e-43);-1.19 (4.8e-15),-1.19 (4.8e-15),-1.19 (4.8e-15),-0.8 (3.0e-43),-0.8 (3.0e-43);-1.19 (4.8e-15),-1.19 (4.8e-15),-1.19 (4.8e-15),-0.8 (3.0e-43),-0.8 (3.0e-43);-1.19 (4.8e-15),-1.19 (4.8e-15),-1.19 (4.8e-15),-0.8 (3.0e-43),-0.8 (3.0e-43);-1.19 (4.8e-15),-1.19 (4.8e-15),-1.19 (4.8e-15),-0.8 (3.0e-43),-0.8 (3.0e-43)	-0.79 (9.5e-07),-0.79 (9.5e-07),-0.79 (9.5e-07),0.04 (0.65),0.04 (0.65);-0.79 (9.5e-07),-0.79 (9.5e-07),-0.79 (9.5e-07),0.04 (0.65),0.04 (0.65);-0.79 (9.5e-07),-0.79 (9.5e-07),-0.79 (9.5e-07),0.04 (0.65),0.04 (0.65);-0.79 (9.5e-07),-0.79 (9.5e-07),-0.79 (9.5e-07),0.04 (0.65),0.04 (0.65);-0.79 (9.5e-07),-0.79 (9.5e-07),-0.79 (9.5e-07),0.04 (0.65),0.04 (0.65)	-0.98 (6.1e-18),-0.98 (6.1e-18),-0.98 (6.1e-18),1.1 (3.3e-156),1.1 (3.3e-156);-0.98 (6.1e-18),-0.98 (6.1e-18),-0.98 (6.1e-18),1.1 (3.3e-156),1.1 (3.3e-156);-0.98 (6.1e-18),-0.98 (6.1e-18),-0.98 (6.1e-18),1.1 (3.3e-156),1.1 (3.3e-156);-0.98 (6.1e-18),-0.98 (6.1e-18),-0.98 (6.1e-18),1.1 (3.3e-156),1.1 (3.3e-156);-0.98 (6.1e-18),-0.98 (6.1e-18),-0.98 (6.1e-18),1.1 (3.3e-156),1.1 (3.3e-156)	-0.27 (1.9e-02),-0.27 (1.9e-02),-0.27 (1.9e-02),-0.34 (6.2e-16),-0.34 (6.2e-16);-0.27 (1.9e-02),-0.27 (1.9e-02),-0.27 (1.9e-02),-0.34 (6.2e-16),-0.34 (6.2e-16);-0.27 (1.9e-02),-0.27 (1.9e-02),-0.27 (1.9e-02),-0.34 (6.2e-16),-0.34 (6.2e-16);-0.27 (1.9e-02),-0.27 (1.9e-02),-0.27 (1.9e-02),-0.34 (6.2e-16),-0.34 (6.2e-16);-0.27 (1.9e-02),-0.27 (1.9e-02),-0.27 (1.9e-02),-0.34 (6.2e-16),-0.34 (6.2e-16)
1	41890348	41892111	chr1:41891040;chr1:41891600	Intron;Intron	41891632	rs56245875	0.9909	1.003	0.7748	0.8456	0.895626	No	0	0	0	0	-592;-32	-0.82 (0.22);-0.7 (0.25)	-1.17 (4.0e-02);-0.73 (0.18)	-2.13 (1.6e-06);-1.67 (8.2e-05)	-1.1 (1.5e-02);-0.28 (0.59)																																	CCDC30:NM_001355227.2(0.59,0.01,77%), (0.15,0.75,69%), (0.9,0.01,67%);CCDC30:NM_001355227.2(0.44,0.06,74%), (-0.2,0.67,66%), (0.93,0.01,67%);CCDC30:NM_001355227.2(0.59,0.01,77%), (0.15,0.75,69%), (0.9,0.01,67%);CCDC30:NM_001355227.2(0.44,0.06,74%), (-0.2,0.67,66%), (0.93,0.01,67%)	LOC128125817:NM_001415000.1(-0.47,0.08,59%), (-0.69,0.02,66%), (0.3,0.84,27%);ERMAP:NM_018538.4(-0.17,0.55,74%), (-0.41,0.29,66%), (-0.36,0.54,67%);LOC128125817:NM_001415000.1(-0.47,0.08,59%), (-0.69,0.02,66%), (0.3,0.84,27%);ERMAP:NM_018538.4(-0.17,0.55,74%), (-0.41,0.29,66%), (-0.36,0.54,67%)	SLFNL1-AS1:NR_037868.1(-0.48,0.03,77%), (0.25,0.57,69%), (-0.92,0.01,67%);HIVEP3:NM_024503.5(0.25,0.36,74%), (-0.05,0.93,66%), (0.93,0.01,67%);SLFNL1-AS1:NR_037868.1(-0.48,0.03,77%), (0.25,0.57,69%), (-0.92,0.01,67%);HIVEP3:NM_024503.5(0.25,0.36,74%), (-0.05,0.93,66%), (0.93,0.01,67%)	HIVEP3:NR_038260.2(0.11,0.7,77%), (-0.05,0.94,69%), (0.89,0.02,67%);HIVEP3:NR_038260.2(0.28,0.29,74%), (-0.04,0.95,66%), (0.9,0.01,67%);HIVEP3:NR_038260.2(0.11,0.7,77%), (-0.05,0.94,69%), (0.89,0.02,67%);HIVEP3:NR_038260.2(0.28,0.29,74%), (-0.04,0.95,66%), (0.9,0.01,67%)	HIVEP3:NR_038261.2(0.12,0.69,77%), (-0.07,0.89,69%), (0.86,0.03,67%);HIVEP3:NR_038260.2(0.28,0.29,74%), (-0.04,0.95,66%), (0.9,0.01,67%);HIVEP3:NR_038261.2(0.12,0.69,77%), (-0.07,0.89,69%), (0.86,0.03,67%);HIVEP3:NR_038260.2(0.28,0.29,74%), (-0.04,0.95,66%), (0.9,0.01,67%)	0.16 (8.6e-03),NA,-0.25 (1.2e-02),-0.86 (1.0e-15),-0.86 (1.0e-15);0.16 (8.6e-03),0.84 (6.9e-12),-0.86 (1.0e-15),-0.86 (1.0e-15),-0.86 (1.0e-15);0.16 (8.6e-03),NA,-0.25 (1.2e-02),-0.86 (1.0e-15),-0.86 (1.0e-15);0.16 (8.6e-03),0.84 (6.9e-12),-0.86 (1.0e-15),-0.86 (1.0e-15),-0.86 (1.0e-15)	-0.33 (1.8e-07),NA,-0.07 (0.64),-0.5 (1.7e-05),-0.5 (1.7e-05);-0.33 (1.8e-07),-0.38 (7.3e-03),-0.5 (1.7e-05),-0.5 (1.7e-05),-0.5 (1.7e-05);-0.33 (1.8e-07),NA,-0.07 (0.64),-0.5 (1.7e-05),-0.5 (1.7e-05);-0.33 (1.8e-07),-0.38 (7.3e-03),-0.5 (1.7e-05),-0.5 (1.7e-05),-0.5 (1.7e-05)	-0.49 (2.4e-08),1.68 (8.6e-02),-0.4 (4.2e-15),0.2 (1.0e-04),0.2 (1.0e-04);-0.49 (2.4e-08),0.45 (1.3e-08),0.2 (1.0e-04),0.2 (1.0e-04),0.2 (1.0e-04);-0.49 (2.4e-08),1.68 (8.6e-02),-0.4 (4.2e-15),0.2 (1.0e-04),0.2 (1.0e-04);-0.49 (2.4e-08),0.45 (1.3e-08),0.2 (1.0e-04),0.2 (1.0e-04),0.2 (1.0e-04)	0.14 (0.14),-0.73 (0.54),-0.74 (4.0e-49),-0.33 (2.4e-10),-0.33 (2.4e-10);0.14 (0.14),0.23 (4.6e-03),-0.33 (2.4e-10),-0.33 (2.4e-10),-0.33 (2.4e-10);0.14 (0.14),-0.73 (0.54),-0.74 (4.0e-49),-0.33 (2.4e-10),-0.33 (2.4e-10);0.14 (0.14),0.23 (4.6e-03),-0.33 (2.4e-10),-0.33 (2.4e-10),-0.33 (2.4e-10)
6	169790097	169791066	chr6:169790488	LIET Gene TSS Exon	169790104	rs3807067	0.9819	0.9998	0.3365	0.9841	0.89582	Yes	0	0	0	0	384	0.41 (0.69)	0.56 (0.48)	-0.69 (4.9e-04)	-0.49 (1.8e-02)																																	FAM120B:NM_001286380.2(0.8,0,87%), (0.41,0.22,83%), (0.42,0.46,67%);FAM120B:NM_001286380.2(0.8,0,87%), (0.41,0.22,83%), (0.42,0.46,67%)	LOC101929692:NR_171670.1(-0.08,0.78,85%), (-0.59,0.04,79%), (0.61,0.22,67%);LOC101929692:NR_171670.1(-0.08,0.78,85%), (-0.59,0.04,79%), (0.61,0.22,67%)	THBS2-AS1:NR_134621.1(0.66,0,87%), (0.38,0.27,83%), (0.85,0.03,67%);THBS2-AS1:NR_134621.1(0.66,0,87%), (0.38,0.27,83%), (0.85,0.03,67%)	LINC00574:NR_026780.1(0.56,0,87%), (0.39,0.25,83%), (0.83,0.04,67%);LINC00574:NR_026780.1(0.56,0,87%), (0.39,0.25,83%), (0.83,0.04,67%)	LINC00242:NR_026781.1(0.1,0.79,56%), (0,1,62%), (0.35,0.81,27%);LINC00242:NR_026781.1(0.1,0.79,56%), (0,1,62%), (0.35,0.81,27%)	0.29 (8.5e-06),-0.09 (0.96),-0.82 (0.11),0.44 (0.58),NA;0.29 (8.5e-06),-0.09 (0.96),-0.82 (0.11),0.44 (0.58),NA	-0.14 (7.6e-02),-0.0 (None),-0.18 (0.82),0.14 (0.90),NA;-0.14 (7.6e-02),-0.0 (None),-0.18 (0.82),0.14 (0.90),NA	-0.07 (0.13),NA,-1.29 (2.0e-19),-0.77 (4.4e-02),NA;-0.07 (0.13),NA,-1.29 (2.0e-19),-0.77 (4.4e-02),NA	-0.3 (1.7e-11),NA,-0.54 (1.3e-04),-0.02 (0.96),NA;-0.3 (1.7e-11),NA,-0.54 (1.3e-04),-0.02 (0.96),NA
7	12721261	12722895	chr7:12722298	Intergenic	12721416	rs7810893	0.9938	1.002	0.768	0.8512	0.895929	No	0	0	0	0	882	-2.34 (5.8e-02)	-1.25 (0.31)	NA	NA																																	VWDE:NM_001135924.3(0.79,0,62%), (0.15,0.8,48%), (0.67,0.15,67%);VWDE:NM_001135924.3(0.79,0,62%), (0.15,0.8,48%), (0.67,0.15,67%);VWDE:NM_001135924.3(0.79,0,62%), (0.15,0.8,48%), (0.67,0.15,67%)	LOC102725191:NR_136262.1(0.42,0.17,51%), (0.74,0.06,41%), (-0.27,0.72,53%);LOC102725191:NR_136262.1(0.42,0.17,51%), (0.74,0.06,41%), (-0.27,0.72,53%);LOC102725191:NR_136262.1(0.42,0.17,51%), (0.74,0.06,41%), (-0.27,0.72,53%)	VWDE:NM_001135924.3(0.79,0,62%), (0.15,0.8,48%), (0.67,0.15,67%);VWDE:NM_001135924.3(0.79,0,62%), (0.15,0.8,48%), (0.67,0.15,67%);VWDE:NM_001135924.3(0.79,0,62%), (0.15,0.8,48%), (0.67,0.15,67%)	ARL4A:NM_005738.5(0.14,0.68,64%), (0.49,0.25,52%), (0.6,0.23,67%);ARL4A:NM_005738.5(0.14,0.68,64%), (0.49,0.25,52%), (0.6,0.23,67%);ARL4A:NM_005738.5(0.14,0.68,64%), (0.49,0.25,52%), (0.6,0.23,67%)	ARL4A:NM_212460.4(0.52,0.04,64%), (-0.1,0.87,52%), (0.63,0.2,67%);ARL4A:NM_212460.4(0.52,0.04,64%), (-0.1,0.87,52%), (0.63,0.2,67%);ARL4A:NM_212460.4(0.52,0.04,64%), (-0.1,0.87,52%), (0.63,0.2,67%)	0.24 (0.54),-0.22 (0.23),0.24 (0.54),0.05 (0.77),0.05 (0.77);0.24 (0.54),-0.22 (0.23),0.24 (0.54),0.05 (0.77),0.05 (0.77);0.24 (0.54),-0.22 (0.23),0.24 (0.54),0.05 (0.77),0.05 (0.77)	-0.25 (0.59),-0.63 (3.9e-04),-0.25 (0.59),-0.65 (2.2e-06),-0.65 (2.2e-06);-0.25 (0.59),-0.63 (3.9e-04),-0.25 (0.59),-0.65 (2.2e-06),-0.65 (2.2e-06);-0.25 (0.59),-0.63 (3.9e-04),-0.25 (0.59),-0.65 (2.2e-06),-0.65 (2.2e-06)	-0.47 (0.44),NA,-0.47 (0.44),0.11 (0.33),0.11 (0.33);-0.47 (0.44),NA,-0.47 (0.44),0.11 (0.33),0.11 (0.33);-0.47 (0.44),NA,-0.47 (0.44),0.11 (0.33),0.11 (0.33)	1.14 (2.9e-02),NA,1.14 (2.9e-02),0.95 (1.4e-21),0.95 (1.4e-21);1.14 (2.9e-02),NA,1.14 (2.9e-02),0.95 (1.4e-21),0.95 (1.4e-21);1.14 (2.9e-02),NA,1.14 (2.9e-02),0.95 (1.4e-21),0.95 (1.4e-21)
15	84914001	84915991	chr15:84915185	Intron	84914610	rs4980347	0.9915	1.001	0.6779	0.9034	0.895983	No	0	0	0	0	575	-1.18 (1.4e-11)	-1.1 (8.5e-10)	-1.21 (1.0e-10)	-0.57 (3.9e-03)																																	ALPK3:NM_020778.5(0.7,0,87%), (-0.44,0.18,83%), (0.96,0,67%);ALPK3:NM_020778.5(0.7,0,87%), (-0.44,0.18,83%), (0.96,0,67%)	AKAP13:NM_006738.6(-0.11,0.7,87%), (-0.64,0.02,83%), (0.23,0.73,67%);AKAP13:NM_006738.6(-0.11,0.7,87%), (-0.64,0.02,83%), (0.23,0.73,67%)	ALPK3:NM_020778.5(0.7,0,87%), (-0.44,0.18,83%), (0.96,0,67%);ALPK3:NM_020778.5(0.7,0,87%), (-0.44,0.18,83%), (0.96,0,67%)	SLC28A1:NM_201651.3(0.75,0,56%), (-0.38,0.5,41%), (0.89,0.02,67%);SLC28A1:NM_201651.3(0.75,0,56%), (-0.38,0.5,41%), (0.89,0.02,67%)	SLC28A1:NM_201651.3(0.75,0,56%), (-0.38,0.5,41%), (0.89,0.02,67%);SLC28A1:NM_201651.3(0.75,0,56%), (-0.38,0.5,41%), (0.89,0.02,67%)	-0.69 (8.5e-14),0.23 (3.4e-04),-0.69 (8.5e-14),-0.31 (0.66),-0.31 (0.66);-0.69 (8.5e-14),0.23 (3.4e-04),-0.69 (8.5e-14),-0.31 (0.66),-0.31 (0.66)	-0.38 (1.6e-04),-0.26 (1.0e-04),-0.38 (1.6e-04),-0.29 (0.74),-0.29 (0.74);-0.38 (1.6e-04),-0.26 (1.0e-04),-0.38 (1.6e-04),-0.29 (0.74),-0.29 (0.74)	0.23 (0.33),0.24 (4.2e-05),0.23 (0.33),NA,NA;0.23 (0.33),0.24 (4.2e-05),0.23 (0.33),NA,NA	-0.12 (0.64),0.46 (2.2e-15),-0.12 (0.64),NA,NA;-0.12 (0.64),0.46 (2.2e-15),-0.12 (0.64),NA,NA
7	20240366	20243020	chr7:20241294	Intergenic	20241256	rs59008191	0.9826	0.9977	0.6606	0.911	0.895986	Yes	0	0	0	0	38	-0.12 (0.73)	-1.03 (5.3e-07)	0.76 (7.2e-02)	0.97 (2.0e-02)																																	GIRGL:NR_134567.1(0.63,0,85%), (0.52,0.08,79%), (0.87,0.02,67%);GIRGL:NR_134567.1(0.63,0,85%), (0.52,0.08,79%), (0.87,0.02,67%);GIRGL:NR_134567.1(0.63,0,85%), (0.52,0.08,79%), (0.87,0.02,67%);GIRGL:NR_134567.1(0.63,0,85%), (0.52,0.08,79%), (0.87,0.02,67%)	GIRGL:NR_134567.1(0.63,0,85%), (0.52,0.08,79%), (0.87,0.02,67%);GIRGL:NR_134567.1(0.63,0,85%), (0.52,0.08,79%), (0.87,0.02,67%);GIRGL:NR_134567.1(0.63,0,85%), (0.52,0.08,79%), (0.87,0.02,67%);GIRGL:NR_134567.1(0.63,0,85%), (0.52,0.08,79%), (0.87,0.02,67%)	LOC101927668:NR_110114.1(0.56,0.01,87%), (0.36,0.28,83%), (0.98,0,67%);LOC101927668:NR_110114.1(0.56,0.01,87%), (0.36,0.28,83%), (0.98,0,67%);LOC101927668:NR_110114.1(0.56,0.01,87%), (0.36,0.28,83%), (0.98,0,67%);LOC101927668:NR_110114.1(0.56,0.01,87%), (0.36,0.28,83%), (0.98,0,67%)	GIRGL:NR_134567.1(0.63,0,85%), (0.52,0.08,79%), (0.87,0.02,67%);GIRGL:NR_134567.1(0.63,0,85%), (0.52,0.08,79%), (0.87,0.02,67%);GIRGL:NR_134567.1(0.63,0,85%), (0.52,0.08,79%), (0.87,0.02,67%);GIRGL:NR_134567.1(0.63,0,85%), (0.52,0.08,79%), (0.87,0.02,67%)	GIRGL:NR_134567.1(0.63,0,85%), (0.52,0.08,79%), (0.87,0.02,67%);GIRGL:NR_134567.1(0.63,0,85%), (0.52,0.08,79%), (0.87,0.02,67%);GIRGL:NR_134567.1(0.63,0,85%), (0.52,0.08,79%), (0.87,0.02,67%);GIRGL:NR_134567.1(0.63,0,85%), (0.52,0.08,79%), (0.87,0.02,67%)	0.48 (0.24),0.48 (0.24),-0.04 (0.63),0.48 (0.24),0.48 (0.24);0.48 (0.24),0.48 (0.24),-0.04 (0.63),0.48 (0.24),0.48 (0.24);0.48 (0.24),0.48 (0.24),-0.04 (0.63),0.48 (0.24),0.48 (0.24);0.48 (0.24),0.48 (0.24),-0.04 (0.63),0.48 (0.24),0.48 (0.24)	-0.39 (0.44),-0.39 (0.44),-0.59 (7.4e-18),-0.39 (0.44),-0.39 (0.44);-0.39 (0.44),-0.39 (0.44),-0.59 (7.4e-18),-0.39 (0.44),-0.39 (0.44);-0.39 (0.44),-0.39 (0.44),-0.59 (7.4e-18),-0.39 (0.44),-0.39 (0.44);-0.39 (0.44),-0.39 (0.44),-0.59 (7.4e-18),-0.39 (0.44),-0.39 (0.44)	NA,NA,0.37 (0.62),NA,NA;NA,NA,0.37 (0.62),NA,NA;NA,NA,0.37 (0.62),NA,NA;NA,NA,0.37 (0.62),NA,NA	NA,NA,-0.36 (0.65),NA,NA;NA,NA,-0.36 (0.65),NA,NA;NA,NA,-0.36 (0.65),NA,NA;NA,NA,-0.36 (0.65),NA,NA
18	74196781	74198862	chr18:74197719	Intergenic	74196869	rs12953403	0.9979	1.004	0.9137	0.67	0.896396	No	0	0	0	0	850	0.4 (0.12)	-0.79 (4.5e-04)	NA	NA																																	FBXO15:NM_152676.3(0.97,0,28%), (NA,NA,NA%), (0.96,0,67%);FBXO15:NM_152676.3(0.97,0,28%), (NA,NA,NA%), (0.96,0,67%)	NA(NA,NA,NA%), (NA,NA,NA%), (NA,NA,NA%);NA(NA,NA,NA%), (NA,NA,NA%), (NA,NA,NA%)	FBXO15:NM_152676.3(0.97,0,28%), (NA,NA,NA%), (0.96,0,67%);FBXO15:NM_152676.3(0.97,0,28%), (NA,NA,NA%), (0.96,0,67%)	TIMM21:NM_014177.3(-0.83,0.01,28%), (NA,NA,NA%), (-0.8,0.05,67%);TIMM21:NM_014177.3(-0.83,0.01,28%), (NA,NA,NA%), (-0.8,0.05,67%)	TIMM21:NM_014177.3(-0.83,0.01,28%), (NA,NA,NA%), (-0.8,0.05,67%);TIMM21:NM_014177.3(-0.83,0.01,28%), (NA,NA,NA%), (-0.8,0.05,67%)	-0.05 (0.84),NA,-0.05 (0.84),-0.91 (1.7e-06),-0.91 (1.7e-06);-0.05 (0.84),NA,-0.05 (0.84),-0.91 (1.7e-06),-0.91 (1.7e-06)	-0.55 (9.0e-03),NA,-0.55 (9.0e-03),-0.34 (0.14),-0.34 (0.14);-0.55 (9.0e-03),NA,-0.55 (9.0e-03),-0.34 (0.14),-0.34 (0.14)	-0.19 (0.71),NA,-0.19 (0.71),-0.09 (0.40),-0.09 (0.40);-0.19 (0.71),NA,-0.19 (0.71),-0.09 (0.40),-0.09 (0.40)	1.11 (9.6e-03),NA,1.11 (9.6e-03),0.11 (0.27),0.11 (0.27);1.11 (9.6e-03),NA,1.11 (9.6e-03),0.11 (0.27),0.11 (0.27)
5	151080318	151081912	chr5:151080717;chr5:151081034	LIET Gene TSS Intergenic;Gene TSS Bid	151081488	rs960709	0.9946	0.9981	0.7756	0.8472	0.896838	Yes	0	0	0	0	-771;-454	-0.34 (0.31);NA	-0.85 (1.2e-03);NA	-0.68 (5.0e-05);NA	-1.36 (1.8e-16);NA																																	GM2A:NM_000405.5(-0.62,0,87%), (-0.46,0.14,83%), (-0.88,0.02,67%);GM2A:NM_000405.5(-0.62,0,87%), (-0.46,0.14,83%), (-0.88,0.02,67%)	LINC01933:NR_109876.1(-0.54,0.01,87%), (-0.78,0,83%), (-0.96,0,67%);LINC01933:NR_109876.1(-0.54,0.01,87%), (-0.78,0,83%), (-0.96,0,67%)	RBM22:NM_018047.3(-0.18,0.47,87%), (-0.64,0.02,83%), (-0.96,0,67%);RBM22:NM_018047.3(-0.18,0.47,87%), (-0.64,0.02,83%), (-0.96,0,67%)	TNIP1:NM_006058.5(-0.13,0.63,87%), (-0.23,0.54,83%), (0.49,0.39,67%);TNIP1:NM_006058.5(-0.13,0.63,87%), (-0.23,0.54,83%), (0.49,0.39,67%)	ANXA6:NM_001155.5(0.25,0.3,87%), (-0.15,0.72,83%), (0.67,0.18,67%);ANXA6:NM_001155.5(0.25,0.3,87%), (-0.15,0.72,83%), (0.67,0.18,67%)	0.59 (7.6e-04),0.7 (5.0e-02),-0.04 (0.87),0.32 (1.6e-06),1.08 (5.1e-09);0.59 (7.6e-04),0.7 (5.0e-02),-0.04 (0.87),0.32 (1.6e-06),1.08 (5.1e-09)	-0.44 (3.2e-02),-0.55 (0.21),-0.19 (0.39),-0.03 (0.78),-0.5 (2.5e-02);-0.44 (3.2e-02),-0.55 (0.21),-0.19 (0.39),-0.03 (0.78),-0.5 (2.5e-02)	-1.41 (2.1e-16),0.49 (6.5e-03),0.26 (1.6e-03),-0.86 (2.5e-46),0.21 (1.7e-05);-1.41 (2.1e-16),0.49 (6.5e-03),0.26 (1.6e-03),-0.86 (2.5e-46),0.21 (1.7e-05)	-0.18 (0.32),0.24 (0.20),0.33 (5.8e-05),-1.21 (1.8e-88),-0.45 (1.0e-20);-0.18 (0.32),0.24 (0.20),0.33 (5.8e-05),-1.21 (1.8e-88),-0.45 (1.0e-20)
4	9603725	9605213	chr4:9604244	Intergenic	9604858	rs6855323	0.9938	1.008	0.8871	0.7225	0.896927	No	0	0	0	0	-614	-0.34 (7.6e-02)	-0.74 (7.6e-06)	NA	NA																																	WDR1:NM_005112.5(-0.6,0.05,44%), (-0.09,0.93,24%), (-0.34,0.6,67%)	ZNF518B:NM_053042.3(0.26,0.5,44%), (0.45,0.59,24%), (-0.42,0.49,67%)	MIR3138:NR_036090.1(-0.63,0.05,38%), (0.02,0.98,24%), (-0.69,0.23,53%)	MIR548I2:NR_031688.1(0.75,0.22,15%), (NA,NA,NA%), (0.75,0.29,40%)	MIR548I2:NR_031688.1(0.75,0.22,15%), (NA,NA,NA%), (0.75,0.29,40%)	0.92 (2.6e-54),-0.35 (9.5e-03),-0.94 (0.84),-1.84 (5.2e-02),-1.84 (5.2e-02)	-0.16 (2.5e-02),-0.19 (0.26),-1.12 (None),-1.21 (0.29),-1.21 (0.29)	1.85 (0.0e+00),-0.3 (3.6e-03),1.29 (9.9e-06),NA,NA	-0.97 (6.9e-94),0.3 (2.5e-03),-1.83 (1.5e-07),NA,NA
14	65302608	65304700	chr14:65303798	Intergenic	65304621	rs2792213	0.9977	1.008	0.9384	0.6082	0.897031	No	0	0	0	0	-823	-0.47 (0.12)	-1.09 (1.8e-05)	NA	NA																																	PPP1R36:NM_172365.3(0.83,0,74%), (0.23,0.61,72%), (0.72,0.19,53%)	SPTB:NM_001355437.2(-0.75,0,74%), (-0.64,0.03,72%), (0.04,0.97,53%)	CHURC1:NM_145165.4(-0.55,0.01,74%), (0.1,0.85,72%), (-0.96,0.01,53%)	MIR4708:NR_039857.1(0.97,0.3,8%), (NA,NA,NA%), (0.97,0.37,20%)	MIR4708:NR_039857.1(0.97,0.3,8%), (NA,NA,NA%), (0.97,0.37,20%)	0.76 (3.3e-03),0.19 (0.77),0.28 (1.9e-02),NA,NA	-0.21 (0.57),-1.09 (8.1e-02),-0.12 (0.44),NA,NA	-0.13 (0.78),-0.21 (0.24),0.07 (0.42),NA,NA	0.17 (0.70),0.02 (0.92),0.39 (2.1e-06),NA,NA
21	41560133	41561724	chr21:41560336	Intergenic	41561688	rs9980335	0.9946	1.003	0.8096	0.8193	0.897129	No	0	0	0	0	-1352	0.66 (6.7e-02)	-1.32 (4.3e-05)	NA	NA																																	LINC00323:NR_024100.1(0.97,0,31%), (0.98,0.15,14%), (0.96,0.01,53%)	LINC00323:NR_024100.1(0.97,0,31%), (0.98,0.15,14%), (0.96,0.01,53%)	LINC00323:NR_024100.1(0.97,0,31%), (0.98,0.15,14%), (0.96,0.01,53%)	PCSEAT:NR_164474.1(0.72,0.07,26%), (NA,NA,NA%), (0.66,0.25,53%)	PCSEAT:NR_164474.1(0.72,0.07,26%), (NA,NA,NA%), (0.66,0.25,53%)	0.91 (6.0e-02),0.91 (6.0e-02),0.91 (6.0e-02),0.42 (9.5e-02),0.42 (9.5e-02)	-0.47 (0.48),-0.47 (0.48),-0.47 (0.48),-1.09 (1.3e-05),-1.09 (1.3e-05)	NA,NA,NA,NA,NA	NA,NA,NA,NA,NA
15	55343072	55344147	chr15:55343872	Intron	55343361	rs2290342	0.999	1.012	0.9724	0.4673	0.897477	No	0	0	0	0	511	1.92 (6.1e-13)	0.28 (0.41)	-0.03 (0.98)	0.22 (0.78)																																	CCPG1:NM_004748.6(0.7,0,87%), (0.41,0.22,83%), (0.67,0.16,67%)	RAB27A:NM_183235.3(-0.02,0.95,87%), (0.79,0,83%), (0.78,0.07,67%)	RAB27A:NM_004580.5(0.07,0.8,87%), (0.75,0,83%), (0.8,0.06,67%)	PIGB:NM_004855.5(-0.14,0.6,87%), (0.5,0.12,83%), (0.25,0.7,67%)	DNAAF4-CCPG1:NR_037923.1(0.63,0,87%), (0.17,0.7,83%), (0.63,0.21,67%)	0.87 (3.0e-16),1.21 (6.1e-36),1.21 (6.1e-36),0.4 (5.3e-02),0.36 (4.3e-07)	-0.21 (0.14),-0.22 (6.5e-02),-0.22 (6.5e-02),-0.07 (0.84),-0.3 (9.3e-05)	-1.1 (6.8e-21),0.48 (5.7e-14),0.48 (5.7e-14),-0.36 (8.9e-04),-0.85 (1.2e-34)	0.36 (1.4e-03),0.27 (2.7e-05),0.27 (2.7e-05),0.21 (5.6e-02),0.05 (0.48)
3	175273206	175274970	chr3:175274195	Intron	175274410	rs7623999	0.9876	0.9995	0.5114	0.958	0.897485	Yes	0	0	0	0	-215	-0.32 (0.58)	-1.55 (1.0e-04)	NA	NA																																	NAALADL2-AS2:NR_046713.1(0.98,0,28%), (NA,NA,NA%), (0.97,0,67%);NAALADL2-AS2:NR_046713.1(0.98,0,28%), (NA,NA,NA%), (0.97,0,67%);NAALADL2-AS2:NR_046713.1(0.98,0,28%), (NA,NA,NA%), (0.97,0,67%);NAALADL2-AS2:NR_046713.1(0.98,0,28%), (NA,NA,NA%), (0.97,0,67%)	NA(NA,NA,NA%), (NA,NA,NA%), (NA,NA,NA%);NA(NA,NA,NA%), (NA,NA,NA%), (NA,NA,NA%);NA(NA,NA,NA%), (NA,NA,NA%), (NA,NA,NA%);NA(NA,NA,NA%), (NA,NA,NA%), (NA,NA,NA%)	NAALADL2-AS2:NR_046713.1(0.98,0,28%), (NA,NA,NA%), (0.97,0,67%);NAALADL2-AS2:NR_046713.1(0.98,0,28%), (NA,NA,NA%), (0.97,0,67%);NAALADL2-AS2:NR_046713.1(0.98,0,28%), (NA,NA,NA%), (0.97,0,67%);NAALADL2-AS2:NR_046713.1(0.98,0,28%), (NA,NA,NA%), (0.97,0,67%)	NAALADL2-AS2:NR_046713.1(0.98,0,28%), (NA,NA,NA%), (0.97,0,67%);NAALADL2-AS2:NR_046713.1(0.98,0,28%), (NA,NA,NA%), (0.97,0,67%);NAALADL2-AS2:NR_046713.1(0.98,0,28%), (NA,NA,NA%), (0.97,0,67%);NAALADL2-AS2:NR_046713.1(0.98,0,28%), (NA,NA,NA%), (0.97,0,67%)	NAALADL2-AS2:NR_046713.1(0.98,0,28%), (NA,NA,NA%), (0.97,0,67%);NAALADL2-AS2:NR_046713.1(0.98,0,28%), (NA,NA,NA%), (0.97,0,67%);NAALADL2-AS2:NR_046713.1(0.98,0,28%), (NA,NA,NA%), (0.97,0,67%);NAALADL2-AS2:NR_046713.1(0.98,0,28%), (NA,NA,NA%), (0.97,0,67%)	0.29 (0.11),NA,0.29 (0.11),0.29 (0.11),0.29 (0.11);0.29 (0.11),NA,0.29 (0.11),0.29 (0.11),0.29 (0.11);0.29 (0.11),NA,0.29 (0.11),0.29 (0.11),0.29 (0.11);0.29 (0.11),NA,0.29 (0.11),0.29 (0.11),0.29 (0.11)	-0.65 (3.8e-04),NA,-0.65 (3.8e-04),-0.65 (3.8e-04),-0.65 (3.8e-04);-0.65 (3.8e-04),NA,-0.65 (3.8e-04),-0.65 (3.8e-04),-0.65 (3.8e-04);-0.65 (3.8e-04),NA,-0.65 (3.8e-04),-0.65 (3.8e-04),-0.65 (3.8e-04);-0.65 (3.8e-04),NA,-0.65 (3.8e-04),-0.65 (3.8e-04),-0.65 (3.8e-04)	NA,NA,NA,NA,NA;NA,NA,NA,NA,NA;NA,NA,NA,NA,NA;NA,NA,NA,NA,NA	NA,NA,NA,NA,NA;NA,NA,NA,NA,NA;NA,NA,NA,NA,NA;NA,NA,NA,NA,NA
8	39939432	39941282	chr8:39940090	Intron	39939952	rs11777027	0.9799	0.9996	0.4223	0.9741	0.897696	Yes	0	0	0	0	138	0.43 (2.8e-02)	-0.68 (1.5e-04)	NA	NA																																	IDO2:NM_194294.5(0.97,0,44%), (0.51,0.52,24%), (0.95,0,67%);IDO2:NM_194294.5(0.97,0,44%), (0.51,0.52,24%), (0.95,0,67%)	ADAM2:NM_001464.5(-0.22,0.68,28%), (1,0.08,10%), (-0.39,0.57,53%);ADAM2:NM_001464.5(-0.22,0.68,28%), (1,0.08,10%), (-0.39,0.57,53%)	IDO2:NM_001395206.1(0.95,0,41%), (0.78,0.26,21%), (0.96,0,67%);IDO2:NM_001395206.1(0.95,0,41%), (0.78,0.26,21%), (0.96,0,67%)	IDO2:NM_194294.5(0.97,0,44%), (0.51,0.52,24%), (0.95,0,67%);IDO2:NM_194294.5(0.97,0,44%), (0.51,0.52,24%), (0.95,0,67%)	IDO1:NM_002164.6(0.97,0,28%), (NA,NA,NA%), (0.96,0,60%);IDO1:NM_002164.6(0.97,0,28%), (NA,NA,NA%), (0.96,0,60%)	0.83 (5.7e-06),NA,0.83 (5.7e-06),0.83 (5.7e-06),0.24 (8.3e-03);0.83 (5.7e-06),NA,0.83 (5.7e-06),0.83 (5.7e-06),0.24 (8.3e-03)	-0.37 (0.11),NA,-0.37 (0.11),-0.37 (0.11),0.28 (3.4e-03);-0.37 (0.11),NA,-0.37 (0.11),-0.37 (0.11),0.28 (3.4e-03)	NA,NA,NA,NA,NA;NA,NA,NA,NA,NA	NA,NA,NA,NA,NA;NA,NA,NA,NA,NA
14	104687135	104690142	chr14:104688259;chr14:14104689617;chr14:14104689617	LIET Gene TSS Intergenic;Gene TSS Bid;Gene TSS Bid	104687768	rs3809456	0.9967	1.003	0.871	0.7496	0.897725	No	0	0	0	0	491;14000001849;14000001849	-0.53 (2.9e-02);NA;NA	-0.89 (4.3e-05);NA;NA	-0.68 (1.1e-05);NA;NA	-0.66 (2.2e-05);NA;NA																																	BRF1:NM_001242786.2(0.68,0,87%), (0.71,0,83%), (0.27,0.68,67%);BRF1:NM_001242786.2(0.68,0,87%), (0.71,0,83%), (0.27,0.68,67%)	INF2:NM_022489.4(0.35,0.13,87%), (0.81,0,83%), (0.04,0.96,67%);INF2:NM_022489.4(0.35,0.13,87%), (0.81,0,83%), (0.04,0.96,67%)	ASPG:NM_001411060.1(-0.43,0.19,46%), (-0.8,0.12,28%), (-0.94,0.01,67%);ASPG:NM_001411060.1(-0.43,0.19,46%), (-0.8,0.12,28%), (-0.94,0.01,67%)	INF2:NM_022489.4(0.35,0.13,87%), (0.81,0,83%), (0.04,0.96,67%);INF2:NM_022489.4(0.35,0.13,87%), (0.81,0,83%), (0.04,0.96,67%)	MIR4710:NR_039860.1(0.51,0.02,87%), (0.46,0.15,83%), (0.72,0.12,67%);MIR4710:NR_039860.1(0.51,0.02,87%), (0.46,0.15,83%), (0.72,0.12,67%)	-0.76 (1.2e-20),-0.78 (4.8e-22),0.74 (0.17),-0.78 (4.8e-22),-1.19 (7.5e-07);-0.76 (1.2e-20),-0.78 (4.8e-22),0.74 (0.17),-0.78 (4.8e-22),-1.19 (7.5e-07)	-0.42 (2.2e-06),-0.12 (0.27),-1.13 (5.9e-02),-0.12 (0.27),-0.44 (0.14);-0.42 (2.2e-06),-0.12 (0.27),-1.13 (5.9e-02),-0.12 (0.27),-0.44 (0.14)	-1.03 (2.9e-56),-1.08 (2.8e-68),NA,-1.08 (2.8e-68),-0.79 (9.0e-04);-1.03 (2.9e-56),-1.08 (2.8e-68),NA,-1.08 (2.8e-68),-0.79 (9.0e-04)	-0.71 (3.6e-28),-1.3 (1.8e-97),NA,-1.3 (1.8e-97),-1.29 (5.7e-08);-0.71 (3.6e-28),-1.3 (1.8e-97),NA,-1.3 (1.8e-97),-1.29 (5.7e-08)
2	110105577	110106362	chr2:110106111	Intron	110106331	rs12104935	0.9814	1	0.3504	0.9834	0.898273	No	0	0	0	0	-220	1.39 (2.0e-04)	-1.03 (1.0e-02)	0.2 (0.66)	0.62 (0.11)																																	MALL:NM_005434.5(0.8,0,87%), (0.17,0.69,83%), (0.77,0.08,67%)	MTLN:NM_001384134.1(0.32,0.17,85%), (0.59,0.04,79%), (-0.16,0.83,67%)	LIMS4:NM_001205288.2(-0.67,0,69%), (-0.58,0.1,62%), (-0.84,0.06,60%)	MALL:NM_005434.5(0.8,0,87%), (0.17,0.69,83%), (0.77,0.08,67%)	NPHP1:NM_000272.5(0.11,0.69,87%), (-0.13,0.76,83%), (-0.62,0.23,67%)	-0.6 (5.3e-13),-0.84 (1.9e-03),0.51 (0.37),-0.6 (5.3e-13),0.75 (9.8e-19)	-1.04 (3.0e-36),-0.91 (1.7e-03),-0.7 (0.29),-1.04 (3.0e-36),-0.1 (0.40)	-0.48 (0.10),-0.5 (4.9e-03),-0.67 (0.43),-0.48 (0.10),-0.41 (3.6e-04)	-0.04 (0.90),0.17 (0.36),-0.93 (0.27),-0.04 (0.90),0.34 (2.8e-03)
19	48719636	48721818	chr19:48720637;chr19:1948719725	LIET Gene TSS Exon;Gene TSS Bid	48720313	rs546308	0.9922	0.9987	0.6903	0.9013	0.898725	Yes	0	0	0	0	324;1899999412	0.62 (6.3e-02);NA	-0.21 (0.58);NA	-0.6 (5.6e-05);NA	-0.45 (3.7e-03);NA																																	LIN7B:NM_022165.3(0.9,0,87%), (0.88,0,83%), (0.8,0.04,67%);LIN7B:NM_022165.3(0.9,0,87%), (0.88,0,83%), (0.8,0.04,67%)	DBP:NM_001352.5(0.22,0.38,87%), (0.92,0,83%), (0.83,0.03,67%);DBP:NM_001352.5(0.22,0.38,87%), (0.92,0,83%), (0.83,0.03,67%)	NTN5:NM_145807.4(0.32,0.17,87%), (0.01,0.99,83%), (0.97,0,67%);NTN5:NM_145807.4(0.32,0.17,87%), (0.01,0.99,83%), (0.97,0,67%)	MAMSTR:NM_001130915.2(0.37,0.1,87%), (0.86,0,83%), (0.43,0.41,67%);MAMSTR:NM_001130915.2(0.37,0.1,87%), (0.86,0,83%), (0.43,0.41,67%)	RASIP1:NM_017805.3(0.77,0,87%), (0.67,0.01,83%), (0.87,0.02,67%);RASIP1:NM_017805.3(0.77,0,87%), (0.67,0.01,83%), (0.87,0.02,67%)	-1.03 (0.16),-1.0 (4.7e-04),1.69 (9.7e-03),-1.55 (1.5e-18),1.35 (0.15);-1.03 (0.16),-1.0 (4.7e-04),1.69 (9.7e-03),-1.55 (1.5e-18),1.35 (0.15)	-0.37 (0.72),-0.58 (8.9e-02),0.79 (0.36),-0.61 (1.7e-03),-1.53 (0.18);-0.37 (0.72),-0.58 (8.9e-02),0.79 (0.36),-0.61 (1.7e-03),-1.53 (0.18)	-1.62 (2.0e-20),-1.34 (1.0e-22),0.33 (0.32),-1.51 (1.5e-20),-1.14 (6.5e-10);-1.62 (2.0e-20),-1.34 (1.0e-22),0.33 (0.32),-1.51 (1.5e-20),-1.14 (6.5e-10)	-0.35 (4.0e-02),-0.09 (0.56),-0.6 (7.4e-02),-0.55 (5.8e-04),-0.27 (0.15);-0.35 (4.0e-02),-0.09 (0.56),-0.6 (7.4e-02),-0.55 (5.8e-04),-0.27 (0.15)
4	26083853	26084319	chr4:26084114	Intergenic	26083889	rs10517086	1.001	1.008	0.9629	0.5233	0.899282	Yes	0	0	0	0	225	NA	NA	3.92 (4.8e-08)	0.69 (0.50)																																	SEL1L3:NM_015187.5(-0.74,0,69%), (-0.6,0.05,72%), (-0.01,1,40%);SEL1L3:NM_015187.5(-0.74,0,69%), (-0.6,0.05,72%), (-0.01,1,40%)	SEL1L3:NM_001297592.2(-0.73,0,69%), (-0.6,0.05,72%), (-0.03,0.98,40%);SEL1L3:NM_001297592.2(-0.73,0,69%), (-0.6,0.05,72%), (-0.03,0.98,40%)	LOC101929161:NR_134641.1(-0.54,0.07,49%), (0.21,0.73,45%), (0.93,0.08,40%);LOC101929161:NR_134641.1(-0.54,0.07,49%), (0.21,0.73,45%), (0.93,0.08,40%)	RBPJ:NM_001374401.1(0.56,0.02,69%), (0.31,0.42,72%), (-0.13,0.91,40%);RBPJ:NM_001374401.1(0.56,0.02,69%), (0.31,0.42,72%), (-0.13,0.91,40%)	SMIM20:NM_001145432.3(0.1,0.78,69%), (-0.22,0.61,72%), (-0.15,0.89,40%);SMIM20:NM_001145432.3(0.1,0.78,69%), (-0.22,0.61,72%), (-0.15,0.89,40%)	-0.32 (1.3e-05),-0.32 (1.3e-05),1.25 (1.6e-03),-0.2 (2.5e-02),-0.04 (0.88);-0.32 (1.3e-05),-0.32 (1.3e-05),1.25 (1.6e-03),-0.2 (2.5e-02),-0.04 (0.88)	-0.19 (3.2e-02),-0.19 (3.2e-02),-0.11 (0.87),-0.17 (9.0e-02),-0.08 (0.79);-0.19 (3.2e-02),-0.19 (3.2e-02),-0.11 (0.87),-0.17 (9.0e-02),-0.08 (0.79)	-1.32 (4.6e-131),-1.32 (4.6e-131),NA,0.83 (4.3e-56),0.03 (0.84);-1.32 (4.6e-131),-1.32 (4.6e-131),NA,0.83 (4.3e-56),0.03 (0.84)	-0.06 (0.29),-0.06 (0.29),NA,0.34 (2.5e-10),0.28 (2.7e-02);-0.06 (0.29),-0.06 (0.29),NA,0.34 (2.5e-10),0.28 (2.7e-02)
10	96124266	96125047	chr10:96124726	Intergenic	96124974	rs1172962	0.9986	0.9914	0.9579	0.5469	0.899699	Yes	0	0	0	0	-248	-0.97 (2.0e-04)	-0.94 (2.4e-04)	-1.36 (7.4e-03)	0.51 (0.34)																																	PIK3AP1:NM_152309.3(0.94,0,72%), (0.19,0.71,62%), (0.9,0.02,67%)	SORBS1:NM_006434.4(-0.72,0,74%), (-0.74,0.01,66%), (0.14,0.86,67%)	PIK3AP1:NM_152309.3(0.94,0,72%), (0.19,0.71,62%), (0.9,0.02,67%)	ZNF518A:NR_138482.1(0.18,0.54,74%), (-0.11,0.84,66%), (-0.09,0.91,67%)	ZNF518A:NM_001278525.2(-0.21,0.46,74%), (-0.34,0.41,66%), (-0.14,0.85,67%)	-0.15 (0.59),0.6 (1.0e-02),-0.15 (0.59),0.17 (9.8e-02),0.17 (9.8e-02)	-0.64 (1.7e-02),-0.27 (0.39),-0.64 (1.7e-02),-0.41 (2.4e-05),-0.41 (2.4e-05)	0.13 (0.88),1.02 (2.2e-05),0.13 (0.88),-0.32 (5.2e-06),-0.32 (5.2e-06)	0.75 (0.33),0.22 (0.42),0.75 (0.33),0.16 (3.0e-02),0.16 (3.0e-02)
11	57334915	57336477	chr11:57335443	LIET Gene TSS Intergenic	57336323	rs4432037	0.9987	0.9936	0.9523	0.5698	0.899859	Yes	0	0	0	0	-880	-0.34 (0.46)	-0.9 (8.9e-03)	0.01 (0.97)	-1.11 (1.1e-06)																																	TMX2-CTNND1:NR_037646.1(-0.6,0,85%), (-0.62,0.03,79%), (-0.7,0.12,67%);TMX2-CTNND1:NR_037646.1(-0.6,0,85%), (-0.62,0.03,79%), (-0.7,0.12,67%);TMX2-CTNND1:NR_037646.1(-0.6,0,85%), (-0.62,0.03,79%), (-0.7,0.12,67%)	SLC43A3:NM_014096.4(-0.48,0.03,85%), (-0.76,0,79%), (0.79,0.05,67%);SLC43A3:NM_014096.4(-0.48,0.03,85%), (-0.76,0,79%), (0.79,0.05,67%);SLC43A3:NM_014096.4(-0.48,0.03,85%), (-0.76,0,79%), (0.79,0.05,67%)	ZDHHC5:NM_015457.3(-0.57,0,85%), (-0.43,0.2,79%), (-0.91,0.01,67%);ZDHHC5:NM_015457.3(-0.57,0,85%), (-0.43,0.2,79%), (-0.91,0.01,67%);ZDHHC5:NM_015457.3(-0.57,0,85%), (-0.43,0.2,79%), (-0.91,0.01,67%)	SSRP1:NM_003146.3(-0.22,0.38,85%), (0.41,0.24,79%), (-0.8,0.05,67%);SSRP1:NM_003146.3(-0.22,0.38,85%), (0.41,0.24,79%), (-0.8,0.05,67%);SSRP1:NM_003146.3(-0.22,0.38,85%), (0.41,0.24,79%), (-0.8,0.05,67%)	SSRP1:NM_003146.3(-0.22,0.38,85%), (0.41,0.24,79%), (-0.8,0.05,67%);SSRP1:NM_003146.3(-0.22,0.38,85%), (0.41,0.24,79%), (-0.8,0.05,67%);SSRP1:NM_003146.3(-0.22,0.38,85%), (0.41,0.24,79%), (-0.8,0.05,67%)	0.12 (5.2e-02),-0.79 (2.2e-11),-0.14 (0.13),-0.19 (0.44),-0.19 (0.44);0.12 (5.2e-02),-0.79 (2.2e-11),-0.14 (0.13),-0.19 (0.44),-0.19 (0.44);0.12 (5.2e-02),-0.79 (2.2e-11),-0.14 (0.13),-0.19 (0.44),-0.19 (0.44)	-0.09 (0.25),-0.8 (7.4e-11),-0.08 (0.50),-0.18 (0.55),-0.18 (0.55);-0.09 (0.25),-0.8 (7.4e-11),-0.08 (0.50),-0.18 (0.55),-0.18 (0.55);-0.09 (0.25),-0.8 (7.4e-11),-0.08 (0.50),-0.18 (0.55),-0.18 (0.55)	0.6 (7.8e-40),0.47 (5.2e-15),0.13 (4.4e-02),0.03 (0.74),0.03 (0.74);0.6 (7.8e-40),0.47 (5.2e-15),0.13 (4.4e-02),0.03 (0.74),0.03 (0.74);0.6 (7.8e-40),0.47 (5.2e-15),0.13 (4.4e-02),0.03 (0.74),0.03 (0.74)	0.07 (0.15),-0.35 (1.3e-08),-0.21 (1.1e-03),-0.1 (0.32),-0.1 (0.32);0.07 (0.15),-0.35 (1.3e-08),-0.21 (1.1e-03),-0.1 (0.32),-0.1 (0.32);0.07 (0.15),-0.35 (1.3e-08),-0.21 (1.1e-03),-0.1 (0.32),-0.1 (0.32)
11	76784111	76785022	chr11:76784572	LIET Gene TSS Intergenic	76784750	rs11825245	0.9897	0.9986	0.6715	0.9115	0.900076	Yes	0	0	0	0	-178	-0.11 (0.77)	-0.79 (8.5e-04)	-0.8 (1.0e-09)	-0.79 (2.4e-09)																																	TSKU:NM_001258210.2(0.83,0,87%), (0.64,0.02,83%), (0.45,0.41,67%);TSKU:NM_001258210.2(0.83,0,87%), (0.64,0.02,83%), (0.45,0.41,67%)	UVRAG:NM_003369.4(-0.79,0,87%), (-0.74,0,83%), (-0.75,0.08,67%);UVRAG:NM_003369.4(-0.79,0,87%), (-0.74,0,83%), (-0.75,0.08,67%)	THAP12:NM_004705.4(-0.69,0,87%), (-0.31,0.41,83%), (-0.9,0.01,67%);THAP12:NM_004705.4(-0.69,0,87%), (-0.31,0.41,83%), (-0.9,0.01,67%)	TSKU:NM_001258210.2(0.83,0,87%), (0.64,0.02,83%), (0.45,0.41,67%);TSKU:NM_001258210.2(0.83,0,87%), (0.64,0.02,83%), (0.45,0.41,67%)	TSKU-AS1:NR_120561.1(0.5,0.02,85%), (0.42,0.22,79%), (-0.36,0.55,67%);TSKU-AS1:NR_120561.1(0.5,0.02,85%), (0.42,0.22,79%), (-0.36,0.55,67%)	-0.87 (6.7e-16),0.65 (5.4e-20),-0.19 (0.41),-0.87 (6.7e-16),-1.01 (3.2e-02);-0.87 (6.7e-16),0.65 (5.4e-20),-0.19 (0.41),-0.87 (6.7e-16),-1.01 (3.2e-02)	-0.4 (9.9e-04),-0.21 (1.4e-02),-0.21 (0.45),-0.4 (9.9e-04),-1.05 (4.3e-02);-0.4 (9.9e-04),-0.21 (1.4e-02),-0.21 (0.45),-0.4 (9.9e-04),-1.05 (4.3e-02)	-1.07 (6.4e-38),-0.24 (4.2e-05),-0.0 (0.97),-1.07 (6.4e-38),-0.82 (9.5e-03);-1.07 (6.4e-38),-0.24 (4.2e-05),-0.0 (0.97),-1.07 (6.4e-38),-0.82 (9.5e-03)	-0.49 (4.3e-09),0.5 (3.3e-18),0.34 (1.8e-04),-0.49 (4.3e-09),0.57 (6.1e-02);-0.49 (4.3e-09),0.5 (3.3e-18),0.34 (1.8e-04),-0.49 (4.3e-09),0.57 (6.1e-02)
3	5017103	5019022	chr3:5018108	Intergenic	5017162	rs9835597	0.9897	0.9977	0.7289	0.8835	0.900221	Yes	0	0	0	0	946	-0.27 (0.14)	-0.6 (9.4e-05)	1.32 (3.0e-06)	0.22 (0.57)																																	BHLHE40:NM_003670.3(0.67,0,87%), (0.66,0.01,83%), (0.88,0.02,67%);BHLHE40:NM_003670.3(0.67,0,87%), (0.66,0.01,83%), (0.88,0.02,67%)	BHLHE40:NM_003670.3(0.67,0,87%), (0.66,0.01,83%), (0.88,0.02,67%);BHLHE40:NM_003670.3(0.67,0,87%), (0.66,0.01,83%), (0.88,0.02,67%)	EDEM1:NM_014674.3(0.65,0,87%), (0.56,0.05,83%), (0.9,0.02,67%);EDEM1:NM_014674.3(0.65,0,87%), (0.56,0.05,83%), (0.9,0.02,67%)	BHLHE40:NM_003670.3(0.67,0,87%), (0.66,0.01,83%), (0.88,0.02,67%);BHLHE40:NM_003670.3(0.67,0,87%), (0.66,0.01,83%), (0.88,0.02,67%)	BHLHE40:NM_003670.3(0.67,0,87%), (0.66,0.01,83%), (0.88,0.02,67%);BHLHE40:NM_003670.3(0.67,0,87%), (0.66,0.01,83%), (0.88,0.02,67%)	-0.59 (1.6e-15),-0.59 (1.6e-15),0.12 (0.23),-0.59 (1.6e-15),-0.59 (1.6e-15);-0.59 (1.6e-15),-0.59 (1.6e-15),0.12 (0.23),-0.59 (1.6e-15),-0.59 (1.6e-15)	-0.63 (2.7e-16),-0.63 (2.7e-16),-0.25 (1.8e-02),-0.63 (2.7e-16),-0.63 (2.7e-16);-0.63 (2.7e-16),-0.63 (2.7e-16),-0.25 (1.8e-02),-0.63 (2.7e-16),-0.63 (2.7e-16)	2.06 (3.8e-179),2.06 (3.8e-179),-0.02 (0.79),2.06 (3.8e-179),2.06 (3.8e-179);2.06 (3.8e-179),2.06 (3.8e-179),-0.02 (0.79),2.06 (3.8e-179),2.06 (3.8e-179)	-0.35 (1.7e-05),-0.35 (1.7e-05),0.03 (0.72),-0.35 (1.7e-05),-0.35 (1.7e-05);-0.35 (1.7e-05),-0.35 (1.7e-05),0.03 (0.72),-0.35 (1.7e-05),-0.35 (1.7e-05)
19	3366708	3367661	chr19:3367449	LIET Gene TSS Intron	3367069	rs12983018	0.9978	0.9957	0.9127	0.6829	0.900225	Yes	0	0	0	0	380	-1.88 (1.7e-21)	-0.63 (3.3e-03)	-1.18 (1.3e-14)	-0.78 (5.4e-07)																																	GADD45B:NM_015675.4(-0.69,0,87%), (-0.75,0,83%), (-0.24,0.68,67%);GADD45B:NM_015675.4(-0.69,0,87%), (-0.75,0,83%), (-0.24,0.68,67%)	CACTIN:NM_021231.2(-0.04,0.91,87%), (0.78,0,83%), (-0.18,0.77,67%);CACTIN:NM_021231.2(-0.04,0.91,87%), (0.78,0,83%), (-0.18,0.77,67%)	YJU2:NM_018074.6(-0.42,0.05,87%), (0.04,0.95,83%), (-0.76,0.06,67%);YJU2:NM_018074.6(-0.42,0.05,87%), (0.04,0.95,83%), (-0.76,0.06,67%)	NFIC:NM_005597.4(-0.34,0.14,87%), (0.13,0.77,83%), (-0.16,0.8,67%);NFIC:NM_005597.4(-0.34,0.14,87%), (0.13,0.77,83%), (-0.16,0.8,67%)	CELF5:NR_033342.2(-0.01,0.97,87%), (0.36,0.3,83%), (-0.14,0.83,67%);CELF5:NR_033342.2(-0.01,0.97,87%), (0.36,0.3,83%), (-0.14,0.83,67%)	0.39 (0.20),0.07 (0.81),1.93 (5.0e-38),-0.31 (4.0e-03),0.23 (0.73);0.39 (0.20),0.07 (0.81),1.93 (5.0e-38),-0.31 (4.0e-03),0.23 (0.73)	-0.8 (1.0e-02),0.46 (7.9e-02),0.11 (0.64),-0.06 (0.73),-0.79 (0.27);-0.8 (1.0e-02),0.46 (7.9e-02),0.11 (0.64),-0.06 (0.73),-0.79 (0.27)	0.57 (1.4e-09),-0.65 (2.5e-20),-0.14 (6.4e-02),-0.51 (5.9e-21),-0.16 (0.60);0.57 (1.4e-09),-0.65 (2.5e-20),-0.14 (6.4e-02),-0.51 (5.9e-21),-0.16 (0.60)	-1.14 (2.8e-30),-1.06 (1.0e-51),-0.59 (1.5e-16),-0.63 (1.5e-31),-0.62 (2.4e-02);-1.14 (2.8e-30),-1.06 (1.0e-51),-0.59 (1.5e-16),-0.63 (1.5e-31),-0.62 (2.4e-02)
11	1151428	1154572	chr11:1152658;chr11:1153108;chr11:1153810	Intergenic;Intergenic;Intergenic	1154548	rs76196041	0.9809	1.001	0.5108	0.9602	0.900502	No	0	0	0	0	-1890;-1440;-738	1.16 (1.2e-04);1.34 (5.2e-04);1.27 (2.8e-04)	-0.45 (0.18);-0.59 (0.17);-0.07 (0.89)	1.8 (1.9e-19);2.02 (2.0e-16);1.74 (5.7e-17)	-1.98 (6.1e-16);-1.97 (2.5e-10);-1.42 (6.6e-09)																																	CTSD:NM_001909.5(-0.77,0,85%), (-0.58,0.04,83%), (-0.99,0,60%);LSP1:NM_002339.3(-0.46,0.04,77%), (-0.51,0.1,83%), (-0.87,0.12,40%);CTSD:NM_001909.5(-0.54,0.01,77%), (-0.51,0.1,83%), (-0.81,0.19,40%)	LSP1:NM_002339.3(0.05,0.89,85%), (-0.63,0.02,83%), (0.63,0.22,60%);IFITM10:NM_001170820.4(-0.4,0.09,77%), (-0.62,0.03,83%), (-0.69,0.33,40%);PNPLA2:NM_020376.4(0.47,0.04,77%), (0.6,0.03,83%), (0.36,0.7,40%)	HRAS:NM_005343.4(-0.47,0.03,85%), (0.08,0.88,83%), (-0.99,0,60%);MIR210:NR_029623.1(0,0.99,77%), (0.1,0.83,83%), (-0.96,0.03,40%);KRTAP5-AS1:NR_021489.2(0.29,0.27,77%), (0.24,0.54,83%), (0.94,0.05,40%)	MUC5AC:NM_001304359.2(0.29,0.23,85%), (0.18,0.69,83%), (0.94,0.01,60%);MUC5AC:NM_001304359.2(0,0.99,77%), (0.04,0.95,83%), (-0.65,0.37,40%);MUC5AC:NM_001304359.2(-0.16,0.59,77%), (0.47,0.14,83%), (-0.49,0.56,40%)	MUC2:NM_002457.5(0.26,0.3,82%), (0.17,0.71,79%), (0.73,0.12,60%);MUC2:NM_002457.5(-0.04,0.9,74%), (-0.01,0.99,79%), (-0.61,0.42,40%);MUC2:NM_002457.5(-0.12,0.69,74%), (0.22,0.59,79%), (-0.68,0.34,40%)	-0.96 (2.9e-15),-1.33 (1.7e-10),-0.99 (4.7e-03),-0.51 (6.8e-02),-0.97 (4.0e-03);-1.33 (1.7e-10),-0.62 (6.1e-08),-2.15 (3.8e-16),-0.51 (6.8e-02),-0.97 (4.0e-03);-0.96 (2.9e-15),0.24 (0.45),0.55 (1.5e-04),-0.51 (6.8e-02),-0.97 (4.0e-03)	-0.27 (7.2e-02),0.12 (0.70),0.14 (0.79),-0.03 (0.96),-0.81 (3.2e-02);0.12 (0.70),-0.59 (1.1e-06),-0.78 (8.7e-03),-0.03 (0.96),-0.81 (3.2e-02);-0.27 (7.2e-02),-0.15 (0.70),-0.22 (0.24),-0.03 (0.96),-0.81 (3.2e-02)	-1.24 (4.2e-31),-0.7 (1.7e-04),-1.34 (4.2e-31),-0.37 (0.39),0.75 (0.36);-0.7 (1.7e-04),-0.79 (2.8e-24),-0.63 (7.4e-02),-0.37 (0.39),0.75 (0.36);-1.24 (4.2e-31),-0.31 (6.4e-03),0.68 (5.7e-12),-0.37 (0.39),0.75 (0.36)	-0.91 (1.1e-17),-0.16 (0.44),-1.21 (2.3e-26),-1.27 (1.9e-03),-0.21 (0.82);-0.16 (0.44),0.06 (0.49),-1.03 (2.9e-03),-1.27 (1.9e-03),-0.21 (0.82);-0.91 (1.1e-17),-0.97 (3.9e-18),-0.38 (2.5e-04),-1.27 (1.9e-03),-0.21 (0.82)
1	228372196	228373365	chr1:228372716	Exon	228372999	rs512253	0.9955	0.9974	0.8284	0.8082	0.900584	Yes	0	0	0	0	-283	-0.61 (3.9e-02)	-0.27 (0.38)	-2.13 (3.6e-04)	-1.3 (3.3e-02)																																	IBA57:NM_001010867.4(-0.87,0,72%), (-0.34,0.42,62%), (-0.69,0.13,67%)	RNF187:NM_001010858.3(0.38,0.12,72%), (0.71,0.02,62%), (-0.47,0.38,67%)	RHOU:NM_021205.6(0.83,0,67%), (-0.08,0.89,55%), (0.93,0.01,67%)	MIR6742:NR_106800.1(-0.26,0.35,69%), (0.43,0.29,59%), (-0.76,0.07,67%)	OBSCN:NM_001098623.2(-0.56,0.01,72%), (0.22,0.65,62%), (-0.87,0.02,67%)	2.29 (6.6e-27),-1.26 (3.3e-21),-0.12 (0.49),-1.0 (0.47),0.09 (0.38)	-0.27 (0.39),-0.33 (3.6e-02),-0.05 (0.85),-0.98 (None),-0.19 (9.5e-02)	0.89 (9.0e-21),-1.58 (6.2e-64),-0.38 (6.5e-03),-0.67 (6.0e-02),-0.01 (0.89)	-0.24 (2.3e-02),-0.49 (8.3e-08),-1.34 (7.4e-22),-1.35 (1.2e-04),-0.11 (3.1e-02)
4	15917212	15923307	chr4:15918626;chr4:15920883;chr4:15921428	Intergenic;Intergenic;Intergenic	15917482	rs10034192	1.002	0.9937	0.9432	0.6039	0.900592	No	0	0	0	0	1144;3401;3946	0.2 (0.52);0.09 (0.87);0.19 (0.54)	-0.9 (4.2e-05);-0.47 (0.15);-0.54 (1.4e-02)	0.85 (0.58);1.8 (1.5e-04);1.76 (2.8e-07)	-0.92 (None);-1.16 (5.2e-02);-0.95 (2.3e-02)																																	FGFBP1:NM_005130.5(0.99,0,49%), (-0.02,0.98,31%), (0.77,0.08,67%);FGFBP1:NM_005130.5(0.65,0.01,51%), (0.41,0.51,34%), (0.91,0.01,67%);FGFBP1:NM_005130.5(0.76,0,51%), (0.43,0.47,34%), (0.81,0.06,67%)	PROM1:NM_001145850.2(0.62,0,69%), (0.77,0.01,59%), (-0.75,0.09,67%);FAM200B:NM_001145191.2(-0.05,0.86,87%), (0.72,0,83%), (0.33,0.61,67%);FBXL5:NM_012161.4(-0.02,0.95,87%), (0.71,0,83%), (0.22,0.75,67%)	CC2D2A:NM_001378617.1(-0.18,0.51,82%), (0.09,0.86,76%), (-0.78,0.07,67%);CC2D2A:NM_001378617.1(-0.11,0.7,87%), (0.36,0.29,83%), (-0.95,0,67%);CC2D2A:NM_001378617.1(-0.01,0.98,87%), (0.51,0.09,83%), (-0.82,0.05,67%)	FGFBP1:NM_005130.5(0.99,0,49%), (-0.02,0.98,31%), (0.77,0.08,67%);FGFBP1:NM_005130.5(0.65,0.01,51%), (0.41,0.51,34%), (0.91,0.01,67%);FGFBP1:NM_005130.5(0.76,0,51%), (0.43,0.47,34%), (0.81,0.06,67%)	FGFBP1:NM_005130.5(0.99,0,49%), (-0.02,0.98,31%), (0.77,0.08,67%);FGFBP1:NM_005130.5(0.65,0.01,51%), (0.41,0.51,34%), (0.91,0.01,67%);FGFBP1:NM_005130.5(0.76,0,51%), (0.43,0.47,34%), (0.81,0.06,67%)	0.82 (6.2e-10),0.69 (1.5e-31),0.5 (2.5e-11),0.82 (6.2e-10),0.82 (6.2e-10);0.82 (6.2e-10),-0.3 (8.1e-02),0.5 (2.5e-11),0.82 (6.2e-10),0.82 (6.2e-10);0.82 (6.2e-10),-0.48 (1.8e-06),0.5 (2.5e-11),0.82 (6.2e-10),0.82 (6.2e-10)	0.04 (0.86),-0.49 (2.4e-15),-0.33 (4.9e-05),0.04 (0.86),0.04 (0.86);0.04 (0.86),-0.09 (0.72),-0.33 (4.9e-05),0.04 (0.86),0.04 (0.86);0.04 (0.86),-0.4 (2.2e-04),-0.33 (4.9e-05),0.04 (0.86),0.04 (0.86)	NA,NA,-0.58 (5.5e-05),NA,NA;NA,0.95 (5.1e-34),-0.58 (5.5e-05),NA,NA;NA,0.66 (3.5e-27),-0.58 (5.5e-05),NA,NA	NA,NA,-0.21 (0.17),NA,NA;NA,0.45 (2.8e-08),-0.21 (0.17),NA,NA;NA,0.2 (2.2e-03),-0.21 (0.17),NA,NA
6	33823989	33825424	chr6:33824630	Intergenic	33825196	rs3998113	1.006	1.002	0.7583	0.8661	0.900602	Yes	0	0	0	0	-566	-0.7 (7.4e-03)	-0.83 (7.8e-04)	-0.19 (0.75)	-0.16 (0.80)																																	KIFC1:NM_002263.4(-0.87,0,82%), (0.06,0.91,76%), (-0.45,0.42,67%);KIFC1:NM_002263.4(-0.87,0,82%), (0.06,0.91,76%), (-0.45,0.42,67%);KIFC1:NM_002263.4(-0.87,0,82%), (0.06,0.91,76%), (-0.45,0.42,67%)	ILRUN-AS1:NR_134626.1(0.23,0.38,82%), (0.67,0.02,76%), (0.65,0.18,67%);ILRUN-AS1:NR_134626.1(0.23,0.38,82%), (0.67,0.02,76%), (0.65,0.18,67%);ILRUN-AS1:NR_134626.1(0.23,0.38,82%), (0.67,0.02,76%), (0.65,0.18,67%)	GGNBP1:NR_028361.1(0.3,0.4,46%), (-0.13,0.9,28%), (0.82,0.05,67%);GGNBP1:NR_028361.1(0.3,0.4,46%), (-0.13,0.9,28%), (0.82,0.05,67%);GGNBP1:NR_028361.1(0.3,0.4,46%), (-0.13,0.9,28%), (0.82,0.05,67%)	MLN:NM_002418.3(-0.6,0.3,18%), (-0.84,0.42,14%), (0.69,0.73,20%);MLN:NM_002418.3(-0.6,0.3,18%), (-0.84,0.42,14%), (0.69,0.73,20%);MLN:NM_002418.3(-0.6,0.3,18%), (-0.84,0.42,14%), (0.69,0.73,20%)	MLN:NM_002418.3(-0.6,0.3,18%), (-0.84,0.42,14%), (0.69,0.73,20%);MLN:NM_002418.3(-0.6,0.3,18%), (-0.84,0.42,14%), (0.69,0.73,20%);MLN:NM_002418.3(-0.6,0.3,18%), (-0.84,0.42,14%), (0.69,0.73,20%)	0.64 (0.14),-1.06 (1.6e-06),-1.62 (0.16),NA,NA;0.64 (0.14),-1.06 (1.6e-06),-1.62 (0.16),NA,NA;0.64 (0.14),-1.06 (1.6e-06),-1.62 (0.16),NA,NA	0.0 (1.00),-0.42 (0.11),-1.43 (None),NA,NA;0.0 (1.00),-0.42 (0.11),-1.43 (None),NA,NA;0.0 (1.00),-0.42 (0.11),-1.43 (None),NA,NA	0.27 (4.5e-07),-0.34 (9.8e-03),NA,NA,NA;0.27 (4.5e-07),-0.34 (9.8e-03),NA,NA,NA;0.27 (4.5e-07),-0.34 (9.8e-03),NA,NA,NA	-0.06 (0.29),-0.03 (0.83),NA,NA,NA;-0.06 (0.29),-0.03 (0.83),NA,NA,NA;-0.06 (0.29),-0.03 (0.83),NA,NA,NA
18	26655889	26657508	chr18:26656562	LIET Gene TSS Intron	26656022	rs76620564	0.9985	1.013	0.9682	0.5009	0.900615	No	0	0	0	0	540	-1.35 (1.7e-05)	-0.45 (0.19)	-0.1 (0.85)	-1.03 (1.2e-02)																																	CHST9:NM_031422.6(0.79,0,85%), (-0.1,0.82,79%), (0.76,0.08,67%)	KCTD1:NM_001258222.3(0.47,0.03,87%), (0.47,0.13,83%), (-0.41,0.46,67%)	AQP4:NM_001364286.1(0.91,0,41%), (0.7,0.34,21%), (0.94,0,67%)	KCTD1:NM_001258222.3(0.47,0.03,87%), (0.47,0.13,83%), (-0.41,0.46,67%)	PCAT18:NR_024259.1(0.61,0.04,44%), (0.6,0.4,24%), (0.46,0.39,67%)	1.19 (1.9e-117),-0.12 (0.13),-0.3 (0.29),-0.12 (0.13),2.07 (2.4e-02)	-0.57 (9.8e-27),0.17 (3.4e-02),-0.1 (0.80),0.17 (3.4e-02),0.68 (0.61)	NA,0.29 (3.5e-07),NA,0.29 (3.5e-07),NA	NA,-0.11 (6.2e-02),NA,-0.11 (6.2e-02),NA
1	42735066	42736454	chr1:42736044	Intron	42735943	rs9660973	1.03	1.001	0.4981	0.963	0.900892	Yes	0	0	0	0	101	-1.37 (5.3e-02)	-0.14 (0.87)	-2.87 (7.7e-04)	-1.08 (0.20)																																	SLC2A1-DT:NR_033967.1(0.76,0,77%), (0.08,0.89,69%), (0.8,0.05,67%);SLC2A1-DT:NR_033967.1(0.76,0,77%), (0.08,0.89,69%), (0.8,0.05,67%);SLC2A1-DT:NR_033967.1(0.76,0,77%), (0.08,0.89,69%), (0.8,0.05,67%);SLC2A1-DT:NR_033967.1(0.76,0,77%), (0.08,0.89,69%), (0.8,0.05,67%);SLC2A1-DT:NR_033967.1(0.76,0,77%), (0.08,0.89,69%), (0.8,0.05,67%)	EBNA1BP2:NM_001159936.1(-0.71,0,77%), (-0.85,0,69%), (0.56,0.27,67%);EBNA1BP2:NM_001159936.1(-0.71,0,77%), (-0.85,0,69%), (0.56,0.27,67%);EBNA1BP2:NM_001159936.1(-0.71,0,77%), (-0.85,0,69%), (0.56,0.27,67%);EBNA1BP2:NM_001159936.1(-0.71,0,77%), (-0.85,0,69%), (0.56,0.27,67%);EBNA1BP2:NM_001159936.1(-0.71,0,77%), (-0.85,0,69%), (0.56,0.27,67%)	TMEM269:NM_001354602.2(0.18,0.53,77%), (0.51,0.13,69%), (0.82,0.04,67%);TMEM269:NM_001354602.2(0.18,0.53,77%), (0.51,0.13,69%), (0.82,0.04,67%);TMEM269:NM_001354602.2(0.18,0.53,77%), (0.51,0.13,69%), (0.82,0.04,67%);TMEM269:NM_001354602.2(0.18,0.53,77%), (0.51,0.13,69%), (0.82,0.04,67%);TMEM269:NM_001354602.2(0.18,0.53,77%), (0.51,0.13,69%), (0.82,0.04,67%)	CLDN19:NM_148960.3(0.69,0.01,44%), (0.4,0.64,24%), (0.48,0.37,67%);CLDN19:NM_148960.3(0.69,0.01,44%), (0.4,0.64,24%), (0.48,0.37,67%);CLDN19:NM_148960.3(0.69,0.01,44%), (0.4,0.64,24%), (0.48,0.37,67%);CLDN19:NM_148960.3(0.69,0.01,44%), (0.4,0.64,24%), (0.48,0.37,67%);CLDN19:NM_148960.3(0.69,0.01,44%), (0.4,0.64,24%), (0.48,0.37,67%)	CLDN19:NM_148960.3(0.69,0.01,44%), (0.4,0.64,24%), (0.48,0.37,67%);CLDN19:NM_148960.3(0.69,0.01,44%), (0.4,0.64,24%), (0.48,0.37,67%);CLDN19:NM_148960.3(0.69,0.01,44%), (0.4,0.64,24%), (0.48,0.37,67%);CLDN19:NM_148960.3(0.69,0.01,44%), (0.4,0.64,24%), (0.48,0.37,67%);CLDN19:NM_148960.3(0.69,0.01,44%), (0.4,0.64,24%), (0.48,0.37,67%)	-1.46 (3.7e-23),0.26 (0.26),-1.09 (3.9e-04),-0.76 (0.66),-0.76 (0.66);-1.46 (3.7e-23),0.26 (0.26),-1.09 (3.9e-04),-0.76 (0.66),-0.76 (0.66);-1.46 (3.7e-23),0.26 (0.26),-1.09 (3.9e-04),-0.76 (0.66),-0.76 (0.66);-1.46 (3.7e-23),0.26 (0.26),-1.09 (3.9e-04),-0.76 (0.66),-0.76 (0.66);-1.46 (3.7e-23),0.26 (0.26),-1.09 (3.9e-04),-0.76 (0.66),-0.76 (0.66)	-0.35 (5.0e-02),0.07 (0.83),-0.12 (0.81),-0.16 (None),-0.16 (None);-0.35 (5.0e-02),0.07 (0.83),-0.12 (0.81),-0.16 (None),-0.16 (None);-0.35 (5.0e-02),0.07 (0.83),-0.12 (0.81),-0.16 (None),-0.16 (None);-0.35 (5.0e-02),0.07 (0.83),-0.12 (0.81),-0.16 (None),-0.16 (None);-0.35 (5.0e-02),0.07 (0.83),-0.12 (0.81),-0.16 (None),-0.16 (None)	0.96 (1.7e-11),0.8 (3.2e-15),-0.91 (5.2e-09),NA,NA;0.96 (1.7e-11),0.8 (3.2e-15),-0.91 (5.2e-09),NA,NA;0.96 (1.7e-11),0.8 (3.2e-15),-0.91 (5.2e-09),NA,NA;0.96 (1.7e-11),0.8 (3.2e-15),-0.91 (5.2e-09),NA,NA;0.96 (1.7e-11),0.8 (3.2e-15),-0.91 (5.2e-09),NA,NA	-0.5 (1.3e-03),-0.05 (0.70),-0.61 (8.5e-05),NA,NA;-0.5 (1.3e-03),-0.05 (0.70),-0.61 (8.5e-05),NA,NA;-0.5 (1.3e-03),-0.05 (0.70),-0.61 (8.5e-05),NA,NA;-0.5 (1.3e-03),-0.05 (0.70),-0.61 (8.5e-05),NA,NA;-0.5 (1.3e-03),-0.05 (0.70),-0.61 (8.5e-05),NA,NA
2	111703327	111705995	chr2:111704462;chr2:111705799	Intergenic;Intergenic	111705533	rs11691123	0.9845	1	0.4582	0.9705	0.901589	No	0	0	0	0	-1071;266	0.94 (9.6e-03);1.25 (5.7e-04)	-0.43 (0.27);0.25 (0.58)	1.44 (3.4e-28);1.65 (7.4e-19)	-0.59 (6.7e-05);-0.85 (9.5e-05)																																	BCL2L11:NM_207002.3(0.86,0,87%), (0.81,0,83%), (0.76,0.09,67%);BCL2L11:NM_207002.3(0.93,0,87%), (0.91,0,83%), (0.9,0.02,67%);BCL2L11:NM_207002.3(0.86,0,87%), (0.81,0,83%), (0.76,0.09,67%);BCL2L11:NM_207002.3(0.93,0,87%), (0.91,0,83%), (0.9,0.02,67%)	BCL2L11:NM_207002.3(0.86,0,87%), (0.81,0,83%), (0.76,0.09,67%);BCL2L11:NM_207002.3(0.93,0,87%), (0.91,0,83%), (0.9,0.02,67%);BCL2L11:NM_207002.3(0.86,0,87%), (0.81,0,83%), (0.76,0.09,67%);BCL2L11:NM_207002.3(0.93,0,87%), (0.91,0,83%), (0.9,0.02,67%)	BCL2L11:NM_001204113.1(0.83,0,87%), (0.73,0,83%), (0.86,0.03,67%);BCL2L11:NM_001204113.1(0.92,0,87%), (0.89,0,83%), (0.96,0,67%);BCL2L11:NM_001204113.1(0.83,0,87%), (0.73,0,83%), (0.86,0.03,67%);BCL2L11:NM_001204113.1(0.92,0,87%), (0.89,0,83%), (0.96,0,67%)	MIR4771-2:NR_039929.1(-0.15,0.78,31%), (-0.47,0.43,34%), (NA,NA,NA%);MIR4771-2:NR_039929.1(-0.32,0.49,31%), (-0.58,0.28,34%), (NA,NA,NA%);MIR4771-2:NR_039929.1(-0.15,0.78,31%), (-0.47,0.43,34%), (NA,NA,NA%);MIR4771-2:NR_039929.1(-0.32,0.49,31%), (-0.58,0.28,34%), (NA,NA,NA%)	ANAPC1:NM_022662.4(0.24,0.34,87%), (-0.12,0.79,83%), (-0.19,0.8,67%);ANAPC1:NM_022662.4(0.31,0.18,87%), (0.1,0.84,83%), (-0.13,0.87,67%);ANAPC1:NM_022662.4(0.24,0.34,87%), (-0.12,0.79,83%), (-0.19,0.8,67%);ANAPC1:NM_022662.4(0.31,0.18,87%), (0.1,0.84,83%), (-0.13,0.87,67%)	0.33 (2.7e-02),0.33 (2.7e-02),0.33 (2.7e-02),NA,-0.75 (5.0e-15);0.33 (2.7e-02),0.33 (2.7e-02),0.33 (2.7e-02),NA,-0.75 (5.0e-15);0.33 (2.7e-02),0.33 (2.7e-02),0.33 (2.7e-02),NA,-0.75 (5.0e-15);0.33 (2.7e-02),0.33 (2.7e-02),0.33 (2.7e-02),NA,-0.75 (5.0e-15)	-0.55 (4.8e-04),-0.55 (4.8e-04),-0.55 (4.8e-04),NA,-0.08 (0.57);-0.55 (4.8e-04),-0.55 (4.8e-04),-0.55 (4.8e-04),NA,-0.08 (0.57);-0.55 (4.8e-04),-0.55 (4.8e-04),-0.55 (4.8e-04),NA,-0.08 (0.57);-0.55 (4.8e-04),-0.55 (4.8e-04),-0.55 (4.8e-04),NA,-0.08 (0.57)	1.01 (4.8e-39),1.01 (4.8e-39),1.01 (4.8e-39),NA,-0.38 (1.3e-08);1.01 (4.8e-39),1.01 (4.8e-39),1.01 (4.8e-39),NA,-0.38 (1.3e-08);1.01 (4.8e-39),1.01 (4.8e-39),1.01 (4.8e-39),NA,-0.38 (1.3e-08);1.01 (4.8e-39),1.01 (4.8e-39),1.01 (4.8e-39),NA,-0.38 (1.3e-08)	0.06 (0.55),0.06 (0.55),0.06 (0.55),NA,0.3 (7.3e-06);0.06 (0.55),0.06 (0.55),0.06 (0.55),NA,0.3 (7.3e-06);0.06 (0.55),0.06 (0.55),0.06 (0.55),NA,0.3 (7.3e-06);0.06 (0.55),0.06 (0.55),0.06 (0.55),NA,0.3 (7.3e-06)
7	149421455	149423227	chr7:149422482	Intergenic	149421456	rs62492684	0.9956	0.9959	0.8667	0.7653	0.901644	Yes	0	0	0	0	1026	-0.89 (2.9e-02)	-0.68 (8.8e-02)	-1.28 (4.7e-06)	-0.71 (1.5e-02)																																	RNY3:NR_004392.1(-0.64,0,79%), (-0.59,0.05,72%), (-0.22,0.73,67%)	ACTR3C:NM_001164459.2(-0.56,0.01,79%), (-0.64,0.03,72%), (-0.39,0.51,67%)	ATP6V0E2:NM_001367791.1(0.21,0.46,79%), (0.49,0.14,72%), (0.84,0.03,67%)	ZNF777:NM_015694.3(-0.17,0.56,79%), (0.18,0.67,72%), (0.3,0.63,67%)	ZNF777:NM_015694.3(-0.17,0.56,79%), (0.18,0.67,72%), (0.3,0.63,67%)	-0.15 (0.68),0.4 (5.7e-04),-1.78 (3.0e-09),-0.04 (0.80),-0.04 (0.80)	-0.06 (0.91),-0.13 (0.40),-0.6 (9.7e-02),-0.12 (0.50),-0.12 (0.50)	-0.04 (0.94),-0.17 (0.14),-1.29 (2.5e-32),-0.41 (1.1e-06),-0.41 (1.1e-06)	-0.08 (0.87),0.09 (0.47),-0.7 (1.0e-10),-0.1 (0.28),-0.1 (0.28)
17	49145837	49148792	chr17:49147194	Intron	49147867	rs34051435	0.9944	0.9973	0.8136	0.8256	0.902012	Yes	0	0	0	0	-673	NA	NA	0.47 (0.37)	-2.01 (4.7e-05)																																	PICART1:NR_038230.1(0.92,0,74%), (0.89,0,79%), (0.35,0.7,40%)	PICART1:NR_038230.1(0.92,0,74%), (0.89,0,79%), (0.35,0.7,40%)	SLC35B1:NM_005827.4(0.41,0.08,74%), (-0.11,0.82,79%), (0.95,0.04,40%)	B4GALNT2:NM_153446.3(-0.23,0.39,72%), (0.84,0,76%), (0.94,0.05,40%)	B4GALNT2:NM_153446.3(-0.23,0.39,72%), (0.84,0,76%), (0.94,0.05,40%)	-0.86 (1.6e-06),-0.86 (1.6e-06),0.23 (0.31),1.32 (7.6e-02),1.32 (7.6e-02)	-0.31 (0.16),-0.31 (0.16),-0.09 (0.77),0.33 (0.77),0.33 (0.77)	1.38 (3.3e-56),1.38 (3.3e-56),-0.15 (0.20),0.78 (5.5e-02),0.78 (5.5e-02)	-0.68 (1.9e-12),-0.68 (1.9e-12),0.07 (0.60),-0.97 (2.7e-02),-0.97 (2.7e-02)
1	67575053	67575920	chr1:67575646	Intergenic	67575878	rs968544	1.008	0.9972	0.7843	0.8502	0.902047	No	0	0	0	0	-232	2.74 (1.5e-06)	-0.61 (0.41)	0.61 (0.60)	-1.36 (None)																																	IL12RB2:NM_001559.3(0.79,0,72%), (0.19,0.7,62%), (0.76,0.08,67%);IL12RB2:NM_001559.3(0.79,0,72%), (0.19,0.7,62%), (0.76,0.08,67%)	DYNLT5:NM_152665.3(0.57,0.05,46%), (0.69,0.1,41%), (0.98,0.02,40%);DYNLT5:NM_152665.3(0.57,0.05,46%), (0.69,0.1,41%), (0.98,0.02,40%)	DYNLT5:NM_152665.3(0.57,0.05,46%), (0.69,0.1,41%), (0.98,0.02,40%);DYNLT5:NM_152665.3(0.57,0.05,46%), (0.69,0.1,41%), (0.98,0.02,40%)	GADD45A:NM_001924.4(0.95,0.14,10%), (NA,NA,NA%), (0.95,0.19,27%);GADD45A:NM_001924.4(0.95,0.14,10%), (NA,NA,NA%), (0.95,0.19,27%)	GADD45A:NM_001924.4(0.95,0.14,10%), (NA,NA,NA%), (0.95,0.19,27%);GADD45A:NM_001924.4(0.95,0.14,10%), (NA,NA,NA%), (0.95,0.19,27%)	0.75 (3.5e-02),0.92 (7.8e-13),0.92 (7.8e-13),NA,NA;0.75 (3.5e-02),0.92 (7.8e-13),0.92 (7.8e-13),NA,NA	-0.29 (0.57),-0.43 (3.6e-03),-0.43 (3.6e-03),NA,NA;-0.29 (0.57),-0.43 (3.6e-03),-0.43 (3.6e-03),NA,NA	NA,NA,NA,NA,NA;NA,NA,NA,NA,NA	NA,NA,NA,NA,NA;NA,NA,NA,NA,NA
5	72140366	72143082	chr5:72141685	Intron	72142409	rs60509487	0.9566	0.9998	0.2785	0.9908	0.902471	Yes	0	0	0	0	-724	3.35 (0.42)	-3.4 (None)	1.88 (4.8e-10)	-1.38 (1.0e-04)																																	MAP1B:NM_005909.5(0.84,0,74%), (0.29,0.4,83%), (0.1,0.95,33%)	TMEM171:NM_173490.8(-0.62,0,74%), (-0.68,0.01,83%), (0.46,0.68,33%)	LINC02197:NR_134269.1(-0.47,0.16,41%), (0.08,0.91,38%), (0.79,0.34,33%)	MIR4803:NR_039967.1(0.56,0.04,54%), (0.2,0.65,66%), (NA,NA,NA%)	MIR4803:NR_039967.1(0.56,0.04,54%), (0.2,0.65,66%), (NA,NA,NA%)	0.06 (0.69),0.77 (9.2e-05),1.68 (0.29),NA,NA	-0.1 (0.60),-0.48 (4.0e-02),-0.32 (None),NA,NA	-0.24 (1.9e-06),-1.71 (8.3e-16),NA,-0.05 (0.96),-0.05 (0.96)	-0.06 (0.28),-0.41 (4.6e-02),NA,0.08 (0.93),0.08 (0.93)
6	80456906	80457876	chr6:80457473	Intergenic	80457235	rs681085	0.9697	0.9994	0.4149	0.9776	0.903199	Yes	0	0	0	0	238	1.82 (2.4e-04)	-0.19 (0.77)	-0.53 (0.55)	0.79 (0.32)																																	SH3BGRL2:NR_171675.1(0.47,0.04,74%), (0.43,0.27,66%), (0.22,0.75,67%)	SH3BGRL2:NR_171675.1(0.47,0.04,74%), (0.43,0.27,66%), (0.22,0.75,67%)	BCKDHB:NM_000056.5(0.21,0.45,74%), (0.31,0.48,66%), (0.92,0.01,67%)	BCKDHB:NM_000056.5(0.21,0.45,74%), (0.31,0.48,66%), (0.92,0.01,67%)	BCKDHB:NM_000056.5(0.21,0.45,74%), (0.31,0.48,66%), (0.92,0.01,67%)	0.84 (6.8e-23),0.84 (6.8e-23),1.08 (1.0e-19),1.08 (1.0e-19),1.08 (1.0e-19)	-0.34 (3.7e-04),-0.34 (3.7e-04),-0.43 (1.6e-03),-0.43 (1.6e-03),-0.43 (1.6e-03)	-0.18 (4.8e-02),-0.18 (4.8e-02),0.27 (1.6e-04),0.27 (1.6e-04),0.27 (1.6e-04)	0.5 (9.0e-09),0.5 (9.0e-09),0.66 (4.4e-22),0.66 (4.4e-22),0.66 (4.4e-22)
7	25030248	25032185	chr7:25031063	Intergenic	25030895	rs17150808	0.9931	0.9985	0.7341	0.8863	0.903906	Yes	0	0	0	0	168	0.68 (3.8e-02)	-0.83 (7.5e-03)	0.93 (0.55)	-0.28 (None)																																	C7orf31:NM_138811.4(-0.68,0,82%), (0.58,0.05,76%), (-0.34,0.58,67%)	CYCS:NM_018947.6(-0.49,0.03,82%), (0.63,0.03,76%), (-0.38,0.52,67%)	OSBPL3:NM_145320.2(0.45,0.05,82%), (0.52,0.1,76%), (0.69,0.14,67%)	OSBPL3:NM_015550.4(0.31,0.22,82%), (0.55,0.07,76%), (0.64,0.19,67%)	CYCS:NM_018947.6(-0.49,0.03,82%), (0.63,0.03,76%), (-0.38,0.52,67%)	0.86 (9.4e-02),-0.2 (0.16),0.45 (1.2e-10),0.45 (1.2e-10),-0.2 (0.16)	-0.46 (0.51),0.21 (0.20),-0.49 (2.0e-11),-0.49 (2.0e-11),0.21 (0.20)	-0.75 (2.7e-07),0.66 (9.8e-16),0.25 (8.0e-06),0.25 (8.0e-06),0.66 (9.8e-16)	0.13 (0.41),0.07 (0.47),0.51 (1.6e-20),0.51 (1.6e-20),0.07 (0.47)
13	20117736	20121318	chr13:20118498;chr13:20120845	LIET Gene TSS Intergenic;LIET Gene TSS Intergenic	20120321	rs9579782	0.9978	0.9894	0.9531	0.5801	0.904111	Yes	0	0	0	0	-1823;524	-0.03 (0.96);-0.01 (0.99)	-0.93 (1.4e-04);-1.18 (5.4e-06)	-0.96 (1.8e-08);-1.59 (2.1e-15)	-0.45 (1.5e-02);0.02 (0.96)																																	GJA3:NM_021954.4(0.78,0,85%), (0.78,0,79%), (0.89,0.02,67%);GJA3:NM_021954.4(0.85,0,85%), (0.86,0,79%), (0.96,0,67%)	GJA3:NM_021954.4(0.78,0,85%), (0.78,0,79%), (0.89,0.02,67%);GJA3:NM_021954.4(0.85,0,85%), (0.86,0,79%), (0.96,0,67%)	LATS2:NM_014572.3(-0.49,0.02,87%), (-0.61,0.03,83%), (-0.95,0.01,67%);GJA3:NM_021954.4(0.85,0,85%), (0.86,0,79%), (0.96,0,67%)	LINC01072:NR_126380.1(-0.14,0.72,46%), (-0.15,0.84,45%), (-0.23,0.85,33%);LINC01072:NR_126380.1(-0.23,0.53,46%), (-0.19,0.78,45%), (-0.65,0.48,33%)	LINC01072:NR_126380.1(-0.14,0.72,46%), (-0.15,0.84,45%), (-0.23,0.85,33%);GJA3:NM_021954.4(0.85,0,85%), (0.86,0,79%), (0.96,0,67%)	0.25 (0.48),0.25 (0.48),0.49 (2.5e-10),NA,NA;0.25 (0.48),0.25 (0.48),0.25 (0.48),NA,0.25 (0.48)	-0.95 (5.3e-03),-0.95 (5.3e-03),-0.13 (0.18),NA,NA;-0.95 (5.3e-03),-0.95 (5.3e-03),-0.95 (5.3e-03),NA,-0.95 (5.3e-03)	-1.33 (3.6e-11),-1.33 (3.6e-11),0.04 (0.46),NA,NA;-1.33 (3.6e-11),-1.33 (3.6e-11),-1.33 (3.6e-11),NA,-1.33 (3.6e-11)	-0.36 (8.1e-02),-0.36 (8.1e-02),0.03 (0.57),NA,NA;-0.36 (8.1e-02),-0.36 (8.1e-02),-0.36 (8.1e-02),NA,-0.36 (8.1e-02)
7	106424437	106426223	chr7:106425352	Intergenic	106425971	rs17153095	1.002	0.9921	0.9383	0.631	0.904474	No	0	0	0	0	-619	1.56 (4.5e-08)	-0.95 (2.4e-03)	-1.78 (2.8e-03)	-1.31 (3.1e-02)																																	NAMPT:NM_005746.3(0.7,0,87%), (0.76,0,83%), (0.64,0.19,67%);NAMPT:NM_005746.3(0.7,0,87%), (0.76,0,83%), (0.64,0.19,67%)	CCDC71L:NM_175884.6(0.65,0,87%), (0.83,0,83%), (-0.2,0.76,67%);CCDC71L:NM_175884.6(0.65,0,87%), (0.83,0,83%), (-0.2,0.76,67%)	ATXN7L1:NM_001318229.2(0.62,0,87%), (0.62,0.02,83%), (0.79,0.06,67%);ATXN7L1:NM_001318229.2(0.62,0,87%), (0.62,0.02,83%), (0.79,0.06,67%)	NAMPT:NM_005746.3(0.7,0,87%), (0.76,0,83%), (0.64,0.19,67%);NAMPT:NM_005746.3(0.7,0,87%), (0.76,0,83%), (0.64,0.19,67%)	NAMPT:NM_005746.3(0.7,0,87%), (0.76,0,83%), (0.64,0.19,67%);NAMPT:NM_005746.3(0.7,0,87%), (0.76,0,83%), (0.64,0.19,67%)	1.55 (1.4e-65),-0.9 (3.7e-07),1.23 (3.2e-43),1.55 (1.4e-65),1.55 (1.4e-65);1.55 (1.4e-65),-0.9 (3.7e-07),1.23 (3.2e-43),1.55 (1.4e-65),1.55 (1.4e-65)	0.02 (0.92),-0.67 (5.0e-04),0.11 (0.40),0.02 (0.92),0.02 (0.92);0.02 (0.92),-0.67 (5.0e-04),0.11 (0.40),0.02 (0.92),0.02 (0.92)	1.2 (3.2e-52),-0.43 (2.6e-02),-0.3 (7.8e-07),1.2 (3.2e-52),1.2 (3.2e-52);1.2 (3.2e-52),-0.43 (2.6e-02),-0.3 (7.8e-07),1.2 (3.2e-52),1.2 (3.2e-52)	0.14 (0.11),0.18 (0.37),0.15 (1.4e-02),0.14 (0.11),0.14 (0.11);0.14 (0.11),0.18 (0.37),0.15 (1.4e-02),0.14 (0.11),0.14 (0.11)
4	81256140	81256640	chr4:81256376	Intergenic	81256308	rs1443543	1.01	1.001	0.6047	0.9402	0.904476	Yes	0	0	0	0	68	NA	NA	-4.8 (3.7e-04)	0.02 (0.99)																																	RASGEF1B:NM_152545.3(-0.48,0.18,38%), (-0.36,0.61,31%), (-0.12,0.92,40%)	PRKG2-AS1:NR_125908.1(-0.42,0.25,41%), (0.69,0.15,34%), (0.81,0.21,40%)	PRKG2:NM_006259.3(0.08,0.87,41%), (0.61,0.24,34%), (-0.93,0.08,40%)	PRKG2:NM_006259.3(0.08,0.87,41%), (0.61,0.24,34%), (-0.93,0.08,40%)	PRKG2-AS1:NR_125908.1(-0.42,0.25,41%), (0.69,0.15,34%), (0.81,0.21,40%)	1.27 (1.8e-43),-0.62 (5.7e-02),0.19 (0.20),0.19 (0.20),-0.62 (5.7e-02)	-0.43 (2.5e-05),-0.69 (5.4e-02),-0.59 (3.2e-05),-0.59 (3.2e-05),-0.69 (5.4e-02)	NA,NA,-0.51 (3.7e-06),-0.51 (3.7e-06),NA	NA,NA,0.68 (1.2e-10),0.68 (1.2e-10),NA
13	26018728	26021817	chr13:26020171	Exon	26019729	rs7322437	0.9993	1.015	0.9839	0.4058	0.90488	No	0	0	0	0	442	1.81 (6.5e-13)	0.05 (0.91)	1.33 (9.4e-22)	-0.91 (2.3e-09)																																	SHISA2:NM_001007538.2(0.91,0,87%), (0.8,0,83%), (0.85,0.04,67%);SHISA2:NM_001007538.2(0.91,0,87%), (0.8,0,83%), (0.85,0.04,67%)	SHISA2:NM_001007538.2(0.91,0,87%), (0.8,0,83%), (0.85,0.04,67%);SHISA2:NM_001007538.2(0.91,0,87%), (0.8,0,83%), (0.85,0.04,67%)	ATP8A2:NM_001313741.1(0.73,0,87%), (0.49,0.13,83%), (0.92,0.01,67%);ATP8A2:NM_001313741.1(0.73,0,87%), (0.49,0.13,83%), (0.92,0.01,67%)	SHISA2:NM_001007538.2(0.91,0,87%), (0.8,0,83%), (0.85,0.04,67%);SHISA2:NM_001007538.2(0.91,0,87%), (0.8,0,83%), (0.85,0.04,67%)	ATP8A2:NM_016529.6(0.74,0,87%), (0.51,0.11,83%), (0.89,0.02,67%);ATP8A2:NM_016529.6(0.74,0,87%), (0.51,0.11,83%), (0.89,0.02,67%)	0.67 (6.0e-02),0.67 (6.0e-02),0.77 (2.6e-02),0.67 (6.0e-02),0.77 (2.6e-02);0.67 (6.0e-02),0.67 (6.0e-02),0.77 (2.6e-02),0.67 (6.0e-02),0.77 (2.6e-02)	1.11 (2.1e-03),1.11 (2.1e-03),-0.29 (0.56),1.11 (2.1e-03),-0.29 (0.56);1.11 (2.1e-03),1.11 (2.1e-03),-0.29 (0.56),1.11 (2.1e-03),-0.29 (0.56)	1.82 (1.5e-191),1.82 (1.5e-191),0.81 (5.6e-09),1.82 (1.5e-191),0.81 (5.6e-09);1.82 (1.5e-191),1.82 (1.5e-191),0.81 (5.6e-09),1.82 (1.5e-191),0.81 (5.6e-09)	-1.66 (7.0e-122),-1.66 (7.0e-122),-0.3 (5.2e-02),-1.66 (7.0e-122),-0.3 (5.2e-02);-1.66 (7.0e-122),-1.66 (7.0e-122),-0.3 (5.2e-02),-1.66 (7.0e-122),-0.3 (5.2e-02)
1	53325375	53327604	chr1:53326287	LIET Gene TSS Intron	53326979	rs3820198	0.9967	1.003	0.8578	0.7849	0.904938	No	0	0	0	0	-692	-0.98 (1.2e-06)	-0.7 (6.5e-04)	0.1 (0.56)	-1.25 (3.0e-23)																																	TUT4:NM_015269.2(-0.71,0,87%), (-0.84,0,83%), (-0.29,0.64,67%)	TUT4:NM_015269.2(-0.71,0,87%), (-0.84,0,83%), (-0.29,0.64,67%)	SHISAL2A:NM_001042693.3(-0.25,0.36,74%), (-0.19,0.68,66%), (-0.77,0.07,67%)	LRP8:NM_004631.5(0.33,0.14,87%), (0.56,0.05,83%), (0.66,0.15,67%)	LRP8-DT:NR_131923.1(0,0.99,82%), (0.24,0.53,79%), (0.36,0.57,60%)	0.62 (6.8e-13),0.62 (6.8e-13),2.11 (1.6e-04),-0.61 (4.8e-05),NA	-0.09 (0.47),-0.09 (0.47),0.39 (0.65),0.19 (0.33),NA	-0.0 (0.99),-0.0 (0.99),NA,-1.65 (2.3e-241),-1.7 (7.9e-13)	0.75 (1.7e-33),0.75 (1.7e-33),NA,-0.88 (2.5e-72),-0.43 (6.8e-02)
15	44810612	44813536	chr15:44812209	Intergenic	44811198	rs73404662	0.9812	1.002	0.6353	0.931	0.904949	No	0	0	0	0	1011	0.12 (0.76)	-1.24 (4.0e-07)	NA	NA																																	DUOX2:NM_014080.5(0.92,0,54%), (0.3,0.65,38%), (0.6,0.24,67%);DUOX2:NM_014080.5(0.92,0,54%), (0.3,0.65,38%), (0.6,0.24,67%)	C15orf48:NM_032413.4(0.56,0.04,54%), (0.69,0.14,38%), (0.14,0.85,67%);C15orf48:NM_032413.4(0.56,0.04,54%), (0.69,0.14,38%), (0.14,0.85,67%)	WDR76:NM_024908.4(-0.91,0,54%), (-0.04,0.97,38%), (-0.88,0.02,67%);WDR76:NM_024908.4(-0.91,0,54%), (-0.04,0.97,38%), (-0.88,0.02,67%)	SORD2P:NR_146393.1(0.9,0,54%), (-0.11,0.89,38%), (0.85,0.03,67%);SORD2P:NR_146393.1(0.9,0,54%), (-0.11,0.89,38%), (0.85,0.03,67%)	SORD2P:NR_146393.1(0.9,0,54%), (-0.11,0.89,38%), (0.85,0.03,67%);SORD2P:NR_146393.1(0.9,0,54%), (-0.11,0.89,38%), (0.85,0.03,67%)	-1.28 (1.7e-43),-0.52 (1.7e-03),1.16 (2.0e-02),0.7 (1.1e-03),0.7 (1.1e-03);-1.28 (1.7e-43),-0.52 (1.7e-03),1.16 (2.0e-02),0.7 (1.1e-03),0.7 (1.1e-03)	-0.66 (1.4e-11),-0.76 (6.1e-06),-0.12 (0.89),-0.95 (3.0e-05),-0.95 (3.0e-05);-0.66 (1.4e-11),-0.76 (6.1e-06),-0.12 (0.89),-0.95 (3.0e-05),-0.95 (3.0e-05)	NA,-0.81 (0.33),0.17 (4.3e-03),-0.83 (0.30),-0.83 (0.30);NA,-0.81 (0.33),0.17 (4.3e-03),-0.83 (0.30),-0.83 (0.30)	NA,-0.87 (0.29),0.22 (1.7e-04),0.46 (0.56),0.46 (0.56);NA,-0.87 (0.29),0.22 (1.7e-04),0.46 (0.56),0.46 (0.56)
8	9081098	9083667	chr8:9082332	Intron	9082321	rs6987277	0.9677	0.9999	0.2564	0.9927	0.904973	Yes	0	0	0	0	11	-0.67 (0.32)	-0.92 (0.11)	1.93 (4.7e-08)	-0.62 (0.18)																																	FAM85B:NR_147089.1(0.94,0,87%), (0.92,0,83%), (0.7,0.13,67%);FAM85B:NR_147089.1(0.94,0,87%), (0.92,0,83%), (0.7,0.13,67%);FAM85B:NR_147089.1(0.94,0,87%), (0.92,0,83%), (0.7,0.13,67%)	FAM85B:NR_147089.1(0.94,0,87%), (0.92,0,83%), (0.7,0.13,67%);FAM85B:NR_147089.1(0.94,0,87%), (0.92,0,83%), (0.7,0.13,67%);FAM85B:NR_147089.1(0.94,0,87%), (0.92,0,83%), (0.7,0.13,67%)	PPP1R3B:NM_001201329.2(0.79,0,87%), (0.9,0,83%), (0.98,0,67%);PPP1R3B:NM_001201329.2(0.79,0,87%), (0.9,0,83%), (0.98,0,67%);PPP1R3B:NM_001201329.2(0.79,0,87%), (0.9,0,83%), (0.98,0,67%)	MIR4660:NR_039804.1(0.66,0.03,41%), (0.63,0.15,41%), (0.76,0.47,27%);MIR4660:NR_039804.1(0.66,0.03,41%), (0.63,0.15,41%), (0.76,0.47,27%);MIR4660:NR_039804.1(0.66,0.03,41%), (0.63,0.15,41%), (0.76,0.47,27%)	ERI1:NM_001354638.2(0.91,0,87%), (0.79,0,83%), (0.16,0.82,67%);ERI1:NM_001354638.2(0.91,0,87%), (0.79,0,83%), (0.16,0.82,67%);ERI1:NM_001354638.2(0.91,0,87%), (0.79,0,83%), (0.16,0.82,67%)	0.61 (1.0e-02),0.61 (1.0e-02),-0.15 (8.0e-02),NA,-0.69 (2.0e-05);0.61 (1.0e-02),0.61 (1.0e-02),-0.15 (8.0e-02),NA,-0.69 (2.0e-05);0.61 (1.0e-02),0.61 (1.0e-02),-0.15 (8.0e-02),NA,-0.69 (2.0e-05)	-0.33 (0.27),-0.33 (0.27),-0.52 (2.6e-11),NA,-0.38 (4.6e-02);-0.33 (0.27),-0.33 (0.27),-0.52 (2.6e-11),NA,-0.38 (4.6e-02);-0.33 (0.27),-0.33 (0.27),-0.52 (2.6e-11),NA,-0.38 (4.6e-02)	0.09 (0.56),0.09 (0.56),1.36 (1.1e-62),NA,0.47 (1.0e-07);0.09 (0.56),0.09 (0.56),1.36 (1.1e-62),NA,0.47 (1.0e-07);0.09 (0.56),0.09 (0.56),1.36 (1.1e-62),NA,0.47 (1.0e-07)	-0.19 (0.22),-0.19 (0.22),-0.53 (2.3e-09),NA,0.54 (5.5e-10);-0.19 (0.22),-0.19 (0.22),-0.53 (2.3e-09),NA,0.54 (5.5e-10);-0.19 (0.22),-0.19 (0.22),-0.53 (2.3e-09),NA,0.54 (5.5e-10)
11	128447858	128450077	chr11:128448560	Intergenic	128448505	rs12282268	1.006	0.9963	0.8417	0.8041	0.905105	No	0	0	0	0	55	-0.02 (0.98)	-1.26 (1.1e-04)	0.41 (0.61)	0.04 (0.97)																																	ARHGAP32:NM_014715.4(0.44,0.04,87%), (0.43,0.19,83%), (0.12,0.86,67%)	ETS1:NM_001143820.2(0.09,0.76,87%), (0.7,0.01,83%), (-0.24,0.72,67%)	SENCR:NR_038908.1(-0.19,0.46,87%), (-0.13,0.77,83%), (0.92,0.01,67%)	ETS1:NM_005238.4(0.09,0.76,87%), (0.69,0.01,83%), (-0.2,0.77,67%)	ETS1:NM_005238.4(0.09,0.76,87%), (0.69,0.01,83%), (-0.2,0.77,67%)	0.76 (2.6e-30),-0.36 (5.8e-08),-0.77 (1.5e-03),-0.36 (5.8e-08),-0.36 (5.8e-08)	-0.07 (0.49),-0.36 (4.4e-07),-1.01 (6.5e-05),-0.36 (4.4e-07),-0.36 (4.4e-07)	-0.02 (0.77),1.71 (0.0e+00),-0.2 (5.3e-02),1.71 (0.0e+00),1.71 (0.0e+00)	0.77 (4.4e-41),-0.06 (0.25),-0.73 (4.1e-14),-0.06 (0.25),-0.06 (0.25)
3	4983687	4984966	chr3:4984261	Exon	4983960	rs34883305	1.02	1.001	0.4976	0.9659	0.905332	Yes	0	0	0	0	301	0.01 (0.98)	-1.1 (2.3e-04)	1.96 (4.3e-12)	-0.56 (0.13)																																	BHLHE40:NM_003670.3(0.81,0,87%), (0.9,0,83%), (0.14,0.84,67%);BHLHE40:NM_003670.3(0.81,0,87%), (0.9,0,83%), (0.14,0.84,67%);BHLHE40:NM_003670.3(0.81,0,87%), (0.9,0,83%), (0.14,0.84,67%)	BHLHE40:NM_003670.3(0.81,0,87%), (0.9,0,83%), (0.14,0.84,67%);BHLHE40:NM_003670.3(0.81,0,87%), (0.9,0,83%), (0.14,0.84,67%);BHLHE40:NM_003670.3(0.81,0,87%), (0.9,0,83%), (0.14,0.84,67%)	ITPR1:NM_002222.7(0.27,0.26,87%), (0.65,0.01,83%), (-0.33,0.6,67%);ITPR1:NM_002222.7(0.27,0.26,87%), (0.65,0.01,83%), (-0.33,0.6,67%);ITPR1:NM_002222.7(0.27,0.26,87%), (0.65,0.01,83%), (-0.33,0.6,67%)	BHLHE40:NM_003670.3(0.81,0,87%), (0.9,0,83%), (0.14,0.84,67%);BHLHE40:NM_003670.3(0.81,0,87%), (0.9,0,83%), (0.14,0.84,67%);BHLHE40:NM_003670.3(0.81,0,87%), (0.9,0,83%), (0.14,0.84,67%)	BHLHE40:NM_003670.3(0.81,0,87%), (0.9,0,83%), (0.14,0.84,67%);BHLHE40:NM_003670.3(0.81,0,87%), (0.9,0,83%), (0.14,0.84,67%);BHLHE40:NM_003670.3(0.81,0,87%), (0.9,0,83%), (0.14,0.84,67%)	-0.59 (1.6e-15),-0.59 (1.6e-15),-0.31 (1.4e-05),-0.59 (1.6e-15),-0.59 (1.6e-15);-0.59 (1.6e-15),-0.59 (1.6e-15),-0.31 (1.4e-05),-0.59 (1.6e-15),-0.59 (1.6e-15);-0.59 (1.6e-15),-0.59 (1.6e-15),-0.31 (1.4e-05),-0.59 (1.6e-15),-0.59 (1.6e-15)	-0.63 (2.7e-16),-0.63 (2.7e-16),-0.13 (0.15),-0.63 (2.7e-16),-0.63 (2.7e-16);-0.63 (2.7e-16),-0.63 (2.7e-16),-0.13 (0.15),-0.63 (2.7e-16),-0.63 (2.7e-16);-0.63 (2.7e-16),-0.63 (2.7e-16),-0.13 (0.15),-0.63 (2.7e-16),-0.63 (2.7e-16)	2.06 (3.8e-179),2.06 (3.8e-179),-0.3 (1.9e-08),2.06 (3.8e-179),2.06 (3.8e-179);2.06 (3.8e-179),2.06 (3.8e-179),-0.3 (1.9e-08),2.06 (3.8e-179),2.06 (3.8e-179);2.06 (3.8e-179),2.06 (3.8e-179),-0.3 (1.9e-08),2.06 (3.8e-179),2.06 (3.8e-179)	-0.35 (1.7e-05),-0.35 (1.7e-05),-0.63 (1.0e-32),-0.35 (1.7e-05),-0.35 (1.7e-05);-0.35 (1.7e-05),-0.35 (1.7e-05),-0.63 (1.0e-32),-0.35 (1.7e-05),-0.35 (1.7e-05);-0.35 (1.7e-05),-0.35 (1.7e-05),-0.63 (1.0e-32),-0.35 (1.7e-05),-0.35 (1.7e-05)
5	179818576	179820193	chr5:179819817	Intron	179818749	rs1872779	0.9981	1.005	0.9255	0.6683	0.905354	No	0	0	0	0	1068	-0.47 (0.11)	-1.05 (3.0e-05)	-1.28 (4.7e-16)	-1.49 (4.9e-21)																																	ZFP2:NM_030613.4(-0.61,0,87%), (-0.39,0.23,83%), (-0.83,0.05,67%)	SQSTM1:NM_003900.5(0.53,0.01,87%), (0.58,0.04,83%), (0.74,0.11,67%)	MAML1:NM_014757.5(-0.41,0.06,87%), (-0.46,0.14,83%), (-0.92,0.01,67%)	SQSTM1:NM_003900.5(0.53,0.01,87%), (0.58,0.04,83%), (0.74,0.11,67%)	MRNIP:NM_016175.4(-0.2,0.42,87%), (-0.4,0.21,83%), (-0.13,0.87,67%)	-1.12 (8.1e-04),-0.09 (0.33),-0.21 (7.2e-02),-0.09 (0.33),-0.37 (6.5e-03)	0.04 (0.95),0.05 (0.67),-0.09 (0.57),0.05 (0.67),-0.21 (0.21)	-1.81 (8.3e-25),-1.44 (1.6e-171),-0.34 (1.6e-10),-1.44 (1.6e-171),-1.86 (5.1e-182)	0.15 (0.41),-1.2 (2.4e-122),-0.23 (1.8e-05),-1.2 (2.4e-122),-0.23 (3.0e-04)
1	204319879	204321465	chr1:204320476	Intron	204319923	rs10900579	1.004	0.9969	0.8514	0.7945	0.90572	No	0	0	0	0	553	2.29 (0.18)	0.83 (0.65)	-2.87 (1.6e-08)	-1.15 (1.9e-02)																																	PRELP:NM_002725.4(-0.46,0.05,77%), (-0.46,0.16,79%), (-0.15,0.87,47%);PRELP:NM_002725.4(-0.46,0.05,77%), (-0.46,0.16,79%), (-0.15,0.87,47%)	ATP2B4:NM_001684.5(0.38,0.1,82%), (0.53,0.08,79%), (-0.67,0.18,60%);ATP2B4:NM_001684.5(0.38,0.1,82%), (0.53,0.08,79%), (-0.67,0.18,60%)	SOX13:NM_005686.3(-0.34,0.16,82%), (-0.19,0.65,79%), (-0.85,0.04,60%);SOX13:NM_005686.3(-0.34,0.16,82%), (-0.19,0.65,79%), (-0.85,0.04,60%)	PLEKHA6:NM_014935.5(0.04,0.9,82%), (-0.35,0.32,79%), (0.39,0.53,60%);PLEKHA6:NM_014935.5(0.04,0.9,82%), (-0.35,0.32,79%), (0.39,0.53,60%)	LINC00628:NR_027022.1(-0.15,0.76,36%), (-0.24,0.8,24%), (-0.22,0.8,47%);LINC00628:NR_027022.1(-0.15,0.76,36%), (-0.24,0.8,24%), (-0.22,0.8,47%)	NA,-0.44 (1.1e-11),-1.94 (1.4e-79),-0.14 (6.4e-02),NA;NA,-0.44 (1.1e-11),-1.94 (1.4e-79),-0.14 (6.4e-02),NA	NA,-0.26 (1.8e-04),0.34 (2.5e-03),-0.21 (6.7e-03),NA;NA,-0.26 (1.8e-04),0.34 (2.5e-03),-0.21 (6.7e-03),NA	-0.33 (0.60),-0.64 (9.6e-35),-1.83 (5.3e-124),-0.05 (0.67),NA;-0.33 (0.60),-0.64 (9.6e-35),-1.83 (5.3e-124),-0.05 (0.67),NA	-0.0 (1.00),-0.4 (2.5e-14),-0.23 (1.8e-03),0.52 (1.7e-07),NA;-0.0 (1.00),-0.4 (2.5e-14),-0.23 (1.8e-03),0.52 (1.7e-07),NA
8	23343035	23345983	chr8:23343856;chr8:23345447	Intron;Intron	23344000	rs78775500	1.005	1.006	0.881	0.7565	0.906296	Yes	0	0	0	0	-144;1447	NA;NA	NA;NA	0.3 (5.9e-02);0.91 (2.2e-04)	-0.63 (2.1e-05);-0.1 (0.79)																																	LOXL2:NM_002318.3(0.99,0,26%), (0.92,0.08,21%), (-0.11,0.94,27%);STC1:NM_003155.3(0.96,0,26%), (0.94,0.05,21%), (0.31,0.84,27%);LOXL2:NM_002318.3(0.99,0,26%), (0.92,0.08,21%), (-0.11,0.94,27%);STC1:NM_003155.3(0.96,0,26%), (0.94,0.05,21%), (0.31,0.84,27%);LOXL2:NM_002318.3(0.99,0,26%), (0.92,0.08,21%), (-0.11,0.94,27%);STC1:NM_003155.3(0.96,0,26%), (0.94,0.05,21%), (0.31,0.84,27%);LOXL2:NM_002318.3(0.99,0,26%), (0.92,0.08,21%), (-0.11,0.94,27%);STC1:NM_003155.3(0.96,0,26%), (0.94,0.05,21%), (0.31,0.84,27%)	EGR3:NM_004430.3(0.39,0.45,26%), (0.92,0.08,21%), (-0.03,0.99,27%);RHOBTB2:NM_001160036.2(-0.86,0.01,26%), (-0.96,0.03,21%), (0.75,0.49,27%);EGR3:NM_004430.3(0.39,0.45,26%), (0.92,0.08,21%), (-0.03,0.99,27%);RHOBTB2:NM_001160036.2(-0.86,0.01,26%), (-0.96,0.03,21%), (0.75,0.49,27%);EGR3:NM_004430.3(0.39,0.45,26%), (0.92,0.08,21%), (-0.03,0.99,27%);RHOBTB2:NM_001160036.2(-0.86,0.01,26%), (-0.96,0.03,21%), (0.75,0.49,27%);EGR3:NM_004430.3(0.39,0.45,26%), (0.92,0.08,21%), (-0.03,0.99,27%);RHOBTB2:NM_001160036.2(-0.86,0.01,26%), (-0.96,0.03,21%), (0.75,0.49,27%)	CHMP7:NM_152272.5(0.97,0,26%), (0.74,0.3,21%), (-0.99,0.06,27%);RHOBTB2:NM_015178.3(-0.72,0.07,26%), (-0.96,0.04,21%), (0.85,0.37,27%);CHMP7:NM_152272.5(0.97,0,26%), (0.74,0.3,21%), (-0.99,0.06,27%);RHOBTB2:NM_015178.3(-0.72,0.07,26%), (-0.96,0.04,21%), (0.85,0.37,27%);CHMP7:NM_152272.5(0.97,0,26%), (0.74,0.3,21%), (-0.99,0.06,27%);RHOBTB2:NM_015178.3(-0.72,0.07,26%), (-0.96,0.04,21%), (0.85,0.37,27%);CHMP7:NM_152272.5(0.97,0,26%), (0.74,0.3,21%), (-0.99,0.06,27%);RHOBTB2:NM_015178.3(-0.72,0.07,26%), (-0.96,0.04,21%), (0.85,0.37,27%)	LOXL2-AS1:NR_038323.1(0.74,0.06,26%), (0.84,0.18,21%), (-0.55,0.66,27%);LOXL2-AS1:NR_038323.1(0.88,0.01,26%), (0.95,0.04,21%), (0.31,0.84,27%);LOXL2-AS1:NR_038323.1(0.74,0.06,26%), (0.84,0.18,21%), (-0.55,0.66,27%);LOXL2-AS1:NR_038323.1(0.88,0.01,26%), (0.95,0.04,21%), (0.31,0.84,27%);LOXL2-AS1:NR_038323.1(0.74,0.06,26%), (0.84,0.18,21%), (-0.55,0.66,27%);LOXL2-AS1:NR_038323.1(0.88,0.01,26%), (0.95,0.04,21%), (0.31,0.84,27%);LOXL2-AS1:NR_038323.1(0.74,0.06,26%), (0.84,0.18,21%), (-0.55,0.66,27%);LOXL2-AS1:NR_038323.1(0.88,0.01,26%), (0.95,0.04,21%), (0.31,0.84,27%)	LOXL2-AS1:NR_038323.1(0.74,0.06,26%), (0.84,0.18,21%), (-0.55,0.66,27%);LOXL2-AS1:NR_038323.1(0.88,0.01,26%), (0.95,0.04,21%), (0.31,0.84,27%);LOXL2-AS1:NR_038323.1(0.74,0.06,26%), (0.84,0.18,21%), (-0.55,0.66,27%);LOXL2-AS1:NR_038323.1(0.88,0.01,26%), (0.95,0.04,21%), (0.31,0.84,27%);LOXL2-AS1:NR_038323.1(0.74,0.06,26%), (0.84,0.18,21%), (-0.55,0.66,27%);LOXL2-AS1:NR_038323.1(0.88,0.01,26%), (0.95,0.04,21%), (0.31,0.84,27%);LOXL2-AS1:NR_038323.1(0.74,0.06,26%), (0.84,0.18,21%), (-0.55,0.66,27%);LOXL2-AS1:NR_038323.1(0.88,0.01,26%), (0.95,0.04,21%), (0.31,0.84,27%)	-2.13 (6.5e-243),1.32 (1.1e-03),-0.21 (7.9e-02),0.06 (0.81),0.06 (0.81);-1.46 (7.9e-02),-0.44 (1.1e-04),-0.44 (1.1e-04),0.06 (0.81),0.06 (0.81);-2.13 (6.5e-243),1.32 (1.1e-03),-0.21 (7.9e-02),0.06 (0.81),0.06 (0.81);-1.46 (7.9e-02),-0.44 (1.1e-04),-0.44 (1.1e-04),0.06 (0.81),0.06 (0.81);-2.13 (6.5e-243),1.32 (1.1e-03),-0.21 (7.9e-02),0.06 (0.81),0.06 (0.81);-1.46 (7.9e-02),-0.44 (1.1e-04),-0.44 (1.1e-04),0.06 (0.81),0.06 (0.81);-2.13 (6.5e-243),1.32 (1.1e-03),-0.21 (7.9e-02),0.06 (0.81),0.06 (0.81);-1.46 (7.9e-02),-0.44 (1.1e-04),-0.44 (1.1e-04),0.06 (0.81),0.06 (0.81)	-0.2 (8.8e-03),-0.27 (0.67),-0.42 (3.0e-04),-0.63 (1.0e-03),-0.63 (1.0e-03);-0.55 (0.63),-0.54 (3.6e-06),-0.54 (3.6e-06),-0.63 (1.0e-03),-0.63 (1.0e-03);-0.2 (8.8e-03),-0.27 (0.67),-0.42 (3.0e-04),-0.63 (1.0e-03),-0.63 (1.0e-03);-0.55 (0.63),-0.54 (3.6e-06),-0.54 (3.6e-06),-0.63 (1.0e-03),-0.63 (1.0e-03);-0.2 (8.8e-03),-0.27 (0.67),-0.42 (3.0e-04),-0.63 (1.0e-03),-0.63 (1.0e-03);-0.55 (0.63),-0.54 (3.6e-06),-0.54 (3.6e-06),-0.63 (1.0e-03),-0.63 (1.0e-03);-0.2 (8.8e-03),-0.27 (0.67),-0.42 (3.0e-04),-0.63 (1.0e-03),-0.63 (1.0e-03);-0.55 (0.63),-0.54 (3.6e-06),-0.54 (3.6e-06),-0.63 (1.0e-03),-0.63 (1.0e-03)	0.99 (8.6e-137),6.68 (1.7e-29),-0.1 (0.22),1.01 (2.5e-03),1.01 (2.5e-03);1.51 (4.8e-130),-0.97 (3.0e-50),-0.97 (3.0e-50),1.01 (2.5e-03),1.01 (2.5e-03);0.99 (8.6e-137),6.68 (1.7e-29),-0.1 (0.22),1.01 (2.5e-03),1.01 (2.5e-03);1.51 (4.8e-130),-0.97 (3.0e-50),-0.97 (3.0e-50),1.01 (2.5e-03),1.01 (2.5e-03);0.99 (8.6e-137),6.68 (1.7e-29),-0.1 (0.22),1.01 (2.5e-03),1.01 (2.5e-03);1.51 (4.8e-130),-0.97 (3.0e-50),-0.97 (3.0e-50),1.01 (2.5e-03),1.01 (2.5e-03);0.99 (8.6e-137),6.68 (1.7e-29),-0.1 (0.22),1.01 (2.5e-03),1.01 (2.5e-03);1.51 (4.8e-130),-0.97 (3.0e-50),-0.97 (3.0e-50),1.01 (2.5e-03),1.01 (2.5e-03)	-0.4 (1.4e-22),-0.91 (0.26),-0.56 (2.5e-13),-0.17 (0.67),-0.17 (0.67);-0.23 (6.0e-04),-0.67 (3.2e-25),-0.67 (3.2e-25),-0.17 (0.67),-0.17 (0.67);-0.4 (1.4e-22),-0.91 (0.26),-0.56 (2.5e-13),-0.17 (0.67),-0.17 (0.67);-0.23 (6.0e-04),-0.67 (3.2e-25),-0.67 (3.2e-25),-0.17 (0.67),-0.17 (0.67);-0.4 (1.4e-22),-0.91 (0.26),-0.56 (2.5e-13),-0.17 (0.67),-0.17 (0.67);-0.23 (6.0e-04),-0.67 (3.2e-25),-0.67 (3.2e-25),-0.17 (0.67),-0.17 (0.67);-0.4 (1.4e-22),-0.91 (0.26),-0.56 (2.5e-13),-0.17 (0.67),-0.17 (0.67);-0.23 (6.0e-04),-0.67 (3.2e-25),-0.67 (3.2e-25),-0.17 (0.67),-0.17 (0.67)
9	110346534	110348541	chr9:110347578	Intergenic	110346886	rs7854346	0.9969	0.9928	0.9241	0.6755	0.906622	Yes	0	0	0	0	692	2.39 (6.4e-04)	-0.27 (0.77)	NA	NA																																	TXN:NM_003329.4(0.8,0,41%), (0.04,0.98,21%), (0.71,0.11,67%);TXN:NM_003329.4(0.8,0,41%), (0.04,0.98,21%), (0.71,0.11,67%)	PALM2AKAP2:NM_001037293.3(-0.6,0.05,41%), (0.87,0.13,21%), (0.81,0.04,67%);PALM2AKAP2:NM_001037293.3(-0.6,0.05,41%), (0.87,0.13,21%), (0.81,0.04,67%)	PALM2AKAP2:NM_001037293.3(-0.6,0.05,41%), (0.87,0.13,21%), (0.81,0.04,67%);PALM2AKAP2:NM_001037293.3(-0.6,0.05,41%), (0.87,0.13,21%), (0.81,0.04,67%)	TXNDC8:NM_001286947.2(0.66,0.18,21%), (0.48,0.85,10%), (0.33,0.76,33%);TXNDC8:NM_001286947.2(0.66,0.18,21%), (0.48,0.85,10%), (0.33,0.76,33%)	SVEP1:NM_153366.4(-0.69,0.02,41%), (0.55,0.52,21%), (0.44,0.41,67%);SVEP1:NM_153366.4(-0.69,0.02,41%), (0.55,0.52,21%), (0.44,0.41,67%)	-0.13 (0.33),-0.32 (1.4e-02),-0.32 (1.4e-02),NA,0.65 (0.15);-0.13 (0.33),-0.32 (1.4e-02),-0.32 (1.4e-02),NA,0.65 (0.15)	-0.23 (8.8e-02),-0.43 (1.4e-03),-0.43 (1.4e-03),NA,0.14 (0.85);-0.23 (8.8e-02),-0.43 (1.4e-03),-0.43 (1.4e-03),NA,0.14 (0.85)	-0.61 (1.7e-13),0.46 (9.2e-30),0.46 (9.2e-30),NA,0.27 (3.2e-05);-0.61 (1.7e-13),0.46 (9.2e-30),0.46 (9.2e-30),NA,0.27 (3.2e-05)	-0.08 (0.36),-0.26 (5.0e-10),-0.26 (5.0e-10),NA,0.36 (1.7e-08);-0.08 (0.36),-0.26 (5.0e-10),-0.26 (5.0e-10),NA,0.36 (1.7e-08)
20	53905524	53906983	chr20:53906438	Intergenic	53906261	rs76213329	0.9995	1.014	0.9869	0.3827	0.907046	No	0	0	0	0	177	1.44 (4.1e-05)	-0.41 (0.33)	0.8 (0.62)	-0.14 (None)																																	TSHZ2:NM_173485.6(0.82,0,79%), (0.21,0.65,72%), (0.74,0.09,67%)	ZNF217:NM_006526.3(-0.26,0.3,79%), (0.73,0.01,72%), (-0.57,0.26,67%)	TSHZ2:NM_173485.6(0.82,0,79%), (0.21,0.65,72%), (0.74,0.09,67%)	BCAS1:NM_001323347.2(0.72,0,79%), (-0.1,0.85,72%), (0.45,0.41,67%)	BCAS1:NM_003657.4(0.74,0,79%), (0.08,0.88,72%), (0.52,0.32,67%)	0.34 (4.1e-07),0.13 (0.17),0.34 (4.1e-07),-0.47 (2.3e-15),-0.47 (2.3e-15)	-0.15 (5.6e-02),-0.04 (0.74),-0.15 (5.6e-02),-0.46 (8.3e-14),-0.46 (8.3e-14)	0.01 (0.97),0.35 (3.1e-12),0.01 (0.97),0.32 (0.59),0.32 (0.59)	0.62 (6.0e-07),0.12 (3.1e-02),0.62 (6.0e-07),1.19 (2.3e-02),1.19 (2.3e-02)
15	24877799	24878861	chr15:24878357	Intron	24877940	rs8027175	1.02	0.9983	0.6289	0.9355	0.907188	No	0	0	0	0	417	0.13 (0.83)	-1.25 (7.6e-04)	NA	NA																																	SNORD116-13:NR_003328.2(0.78,0.01,36%), (0.71,0.58,14%), (0.59,0.25,67%)	SNORD116-12:NR_003327.2(-0.03,0.96,33%), (1,0.05,14%), (-0.41,0.52,60%)	SNORD116-7:NR_003322.1(0.79,0.03,26%), (0.95,0.48,10%), (0.98,0.01,47%)	SNRPN:NM_001400723.1(0.58,0.07,41%), (-0.17,0.89,21%), (0.11,0.89,67%)	SNURF:NM_022804.3(0.36,0.33,41%), (0.23,0.84,21%), (0.72,0.12,67%)	0.31 (0.86),0.13 (0.95),NA,-0.02 (0.92),-0.02 (0.92)	0.82 (None),-1.78 (None),NA,-0.06 (0.81),-0.06 (0.81)	NA,NA,NA,-0.98 (7.9e-16),-1.02 (6.4e-12)	NA,NA,NA,0.15 (0.24),0.03 (0.86)
6	1039155	1040850	chr6:1040032	Intron	1039357	rs74844395	0.9954	0.9906	0.9184	0.691	0.907384	Yes	0	0	0	0	675	0.29 (0.50)	-1.1 (4.9e-04)	NA	NA																																	LINC01622:NR_027115.3(0.86,0,28%), (NA,NA,NA%), (0.81,0.05,67%)	NA(NA,NA,NA%), (NA,NA,NA%), (NA,NA,NA%)	LINC01622:NR_027115.3(0.86,0,28%), (NA,NA,NA%), (0.81,0.05,67%)	LINC01622:NR_027115.3(0.86,0,28%), (NA,NA,NA%), (0.81,0.05,67%)	LINC01622:NR_027115.3(0.86,0,28%), (NA,NA,NA%), (0.81,0.05,67%)	0.54 (3.7e-02),NA,0.54 (3.7e-02),0.54 (3.7e-02),0.54 (3.7e-02)	-0.5 (9.4e-02),NA,-0.5 (9.4e-02),-0.5 (9.4e-02),-0.5 (9.4e-02)	NA,NA,NA,NA,NA	NA,NA,NA,NA,NA
8	66132297	66133338	chr8:66133139	Intron	66133039	rs74688006	1.011	1.003	0.7616	0.8756	0.9074	Yes	0	0	0	0	100	2.82 (0.50)	-4.07 (None)	2.12 (4.3e-07)	0.06 (0.93)																																	CRH:NM_000756.4(0.82,0,69%), (0.88,0,76%), (0.61,0.51,33%)	CRH:NM_000756.4(0.82,0,69%), (0.88,0,76%), (0.61,0.51,33%)	MTFR1:NM_001413068.1(0.1,0.76,72%), (0.13,0.78,79%), (-0.9,0.17,33%)	TRIM55:NM_033058.3(0.15,0.63,72%), (0.37,0.29,79%), (0.52,0.6,33%)	DNAJC5B:NM_001349432.2(-0.49,0.05,64%), (-0.14,0.78,69%), (-0.3,0.79,33%)	0.81 (0.43),0.81 (0.43),-0.79 (1.0e-14),-0.39 (1.6e-02),-0.03 (0.96)	0.05 (0.97),0.05 (0.97),-0.26 (3.6e-02),-0.27 (0.16),-1.09 (4.1e-03)	2.01 (2.3e-09),2.01 (2.3e-09),-0.78 (3.9e-40),1.37 (1.7e-13),1.75 (2.1e-03)	-0.36 (0.40),-0.36 (0.40),-0.04 (0.52),-0.15 (0.52),0.74 (0.23)
11	66266906	66269046	chr11:66267699;chr11:66268638	LIET Gene TSS Exon;Gene TSS Bid	66267865	rs12363523	1.001	0.9854	0.9768	0.4712	0.907562	No	0	0	0	0	-166;773	-1.23 (5.7e-02);NA	-0.7 (0.28);NA	-0.79 (1.5e-05);NA	-0.52 (6.5e-03);NA																																	PCNX3:NM_032223.4(0.77,0,87%), (0.7,0.01,83%), (0.77,0.07,67%);PCNX3:NM_032223.4(0.77,0,87%), (0.7,0.01,83%), (0.77,0.07,67%)	FOSL1:NM_005438.5(0.03,0.94,87%), (-0.76,0,83%), (0.37,0.53,67%);FOSL1:NM_005438.5(0.03,0.94,87%), (-0.76,0,83%), (0.37,0.53,67%)	TIGD3:NM_145719.3(0.66,0,87%), (0.47,0.14,83%), (0.89,0.01,67%);TIGD3:NM_145719.3(0.66,0,87%), (0.47,0.14,83%), (0.89,0.01,67%)	RAB1B:NM_030981.3(0.42,0.06,87%), (-0.35,0.33,83%), (0.67,0.15,67%);RAB1B:NM_030981.3(0.42,0.06,87%), (-0.35,0.33,83%), (0.67,0.15,67%)	KLC2:NM_001134775.2(0.75,0,87%), (0.74,0,83%), (0.56,0.27,67%);KLC2:NM_001134775.2(0.75,0,87%), (0.74,0,83%), (0.56,0.27,67%)	-0.27 (2.8e-02),0.47 (1.3e-06),-0.38 (0.67),0.16 (0.32),0.59 (1.1e-04);-0.27 (2.8e-02),0.47 (1.3e-06),-0.38 (0.67),0.16 (0.32),0.59 (1.1e-04)	0.18 (0.22),-0.03 (0.88),-0.11 (0.93),0.03 (0.90),-0.06 (0.82);0.18 (0.22),-0.03 (0.88),-0.11 (0.93),0.03 (0.90),-0.06 (0.82)	-0.21 (5.7e-04),2.23 (0.0e+00),-0.28 (0.37),0.05 (0.63),-0.65 (3.8e-18);-0.21 (5.7e-04),2.23 (0.0e+00),-0.28 (0.37),0.05 (0.63),-0.65 (3.8e-18)	-0.88 (5.3e-48),-1.45 (2.1e-140),-0.79 (8.4e-03),-0.68 (4.1e-16),-0.81 (6.7e-28);-0.88 (5.3e-48),-1.45 (2.1e-140),-0.79 (8.4e-03),-0.68 (4.1e-16),-0.81 (6.7e-28)
15	58521106	58523112	chr15:58521683	Intron	58523103	rs113279537	1.017	1.002	0.6892	0.9138	0.907697	Yes	0	0	0	0	-1420	0.45 (9.3e-02)	-0.82 (5.2e-04)	0.21 (0.43)	-0.41 (9.9e-02)																																	MYO1E:NM_004998.4(-0.73,0,87%), (-0.79,0,83%), (0.37,0.54,67%);MYO1E:NM_004998.4(-0.73,0,87%), (-0.79,0,83%), (0.37,0.54,67%)	MYO1E:NM_004998.4(-0.73,0,87%), (-0.79,0,83%), (0.37,0.54,67%);MYO1E:NM_004998.4(-0.73,0,87%), (-0.79,0,83%), (0.37,0.54,67%)	LIPC-AS1:NR_120338.1(0.29,0.22,87%), (-0.51,0.1,83%), (0.83,0.04,67%);LIPC-AS1:NR_120338.1(0.29,0.22,87%), (-0.51,0.1,83%), (0.83,0.04,67%)	LIPC-AS1:NR_120338.1(0.29,0.22,87%), (-0.51,0.1,83%), (0.83,0.04,67%);LIPC-AS1:NR_120338.1(0.29,0.22,87%), (-0.51,0.1,83%), (0.83,0.04,67%)	LIPC:NM_000236.3(-0.06,0.84,87%), (-0.34,0.35,83%), (0.64,0.2,67%);LIPC:NM_000236.3(-0.06,0.84,87%), (-0.34,0.35,83%), (0.64,0.2,67%)	0.61 (1.9e-28),0.61 (1.9e-28),1.36 (1.8e-06),1.36 (1.8e-06),0.47 (0.16);0.61 (1.9e-28),0.61 (1.9e-28),1.36 (1.8e-06),1.36 (1.8e-06),0.47 (0.16)	-0.43 (7.1e-14),-0.43 (7.1e-14),-0.1 (0.85),-0.1 (0.85),-0.62 (9.7e-02);-0.43 (7.1e-14),-0.43 (7.1e-14),-0.1 (0.85),-0.1 (0.85),-0.62 (9.7e-02)	0.72 (1.4e-62),0.72 (1.4e-62),0.56 (0.26),0.56 (0.26),0.25 (0.50);0.72 (1.4e-62),0.72 (1.4e-62),0.56 (0.26),0.56 (0.26),0.25 (0.50)	-0.26 (5.8e-09),-0.26 (5.8e-09),0.51 (0.31),0.51 (0.31),0.24 (0.52);-0.26 (5.8e-09),-0.26 (5.8e-09),0.51 (0.31),0.51 (0.31),0.24 (0.52)
4	39697570	39698866	chr4:39697866;chr4:39698487;chr4:39698135	LIET Gene TSS Intergenic;LIET Gene TSS Intergenic;Gene TSS Bid	39698553	rs1055582	1.009	0.9992	0.6359	0.9338	0.907721	No	0	0	0	0	-687;-66;-418	-0.83 (4.2e-05);-0.86 (8.7e-04);NA	-0.57 (5.9e-03);-0.62 (1.7e-02);NA	-0.96 (1.1e-17);-0.85 (9.1e-06);NA	-0.79 (3.6e-12);-1.39 (1.4e-13);NA																																	RFC1:NM_002913.5(-0.61,0,87%), (-0.57,0.05,83%), (0.47,0.42,67%);RFC1:NM_002913.5(-0.81,0,87%), (-0.56,0.05,83%), (-0.84,0.04,67%)	RBM47:NM_019027.4(0.4,0.07,87%), (-0.76,0,83%), (-0.21,0.76,67%);RFC1:NM_002913.5(-0.81,0,87%), (-0.56,0.05,83%), (-0.84,0.04,67%)	LIAS:NM_006859.4(0.19,0.47,87%), (0.25,0.51,83%), (0.87,0.02,67%);RFC1:NM_002913.5(-0.81,0,87%), (-0.56,0.05,83%), (-0.84,0.04,67%)	UBE2K:NM_005339.5(-0.43,0.05,87%), (-0.49,0.1,83%), (0.84,0.04,67%);UBE2K:NM_005339.5(-0.57,0,87%), (-0.4,0.22,83%), (-0.54,0.32,67%)	SMIM14-DT:NR_183842.1(-0.35,0.13,87%), (-0.07,0.88,83%), (0.67,0.17,67%);SMIM14-DT:NR_183842.1(-0.62,0,87%), (-0.13,0.77,83%), (-0.73,0.11,67%)	0.28 (7.4e-03),-0.37 (6.7e-09),-0.33 (0.42),-0.89 (2.0e-37),0.39 (0.53);0.28 (7.4e-03),0.28 (7.4e-03),0.28 (7.4e-03),-0.89 (2.0e-37),0.39 (0.53)	0.01 (0.95),-0.24 (8.4e-04),-0.19 (0.73),-0.01 (0.94),-0.45 (0.55);0.01 (0.95),0.01 (0.95),0.01 (0.95),-0.01 (0.94),-0.45 (0.55)	0.14 (3.0e-02),-0.32 (3.7e-03),-0.61 (5.7e-04),-0.36 (1.2e-12),-0.02 (0.94);0.14 (3.0e-02),0.14 (3.0e-02),0.14 (3.0e-02),-0.36 (1.2e-12),-0.02 (0.94)	0.52 (6.2e-18),-0.15 (0.18),0.25 (0.17),0.01 (0.91),0.63 (1.1e-03);0.52 (6.2e-18),0.52 (6.2e-18),0.52 (6.2e-18),0.01 (0.91),0.63 (1.1e-03)
17	45138725	45139353	chr17:45139177	Intron	45138914	rs4986172	1.025	1	0.2213	0.995	0.907998	No	0	0	0	0	263	2.63 (1.2e-04)	0.49 (0.56)	1.02 (0.10)	-0.22 (0.79)																																	HROB:NM_024032.5(0.53,0.01,87%), (0.6,0.03,83%), (0.42,0.44,67%);HROB:NM_024032.5(0.53,0.01,87%), (0.6,0.03,83%), (0.42,0.44,67%)	HROB:NM_024032.5(0.53,0.01,87%), (0.6,0.03,83%), (0.42,0.44,67%);HROB:NM_024032.5(0.53,0.01,87%), (0.6,0.03,83%), (0.42,0.44,67%)	HEXIM1:NM_006460.3(-0.25,0.3,87%), (0.06,0.91,83%), (-0.81,0.04,67%);HEXIM1:NM_006460.3(-0.25,0.3,87%), (0.06,0.91,83%), (-0.81,0.04,67%)	ACBD4:NM_024722.4(0.11,0.69,87%), (0.11,0.82,83%), (-0.17,0.79,67%);ACBD4:NM_024722.4(0.11,0.69,87%), (0.11,0.82,83%), (-0.17,0.79,67%)	ACBD4:NM_001321352.2(-0.22,0.37,87%), (-0.12,0.81,83%), (-0.46,0.39,67%);ACBD4:NM_001321352.2(-0.22,0.37,87%), (-0.12,0.81,83%), (-0.46,0.39,67%)	1.39 (5.1e-05),1.39 (5.1e-05),-2.09 (1.5e-13),-1.66 (4.2e-17),-1.66 (4.2e-17);1.39 (5.1e-05),1.39 (5.1e-05),-2.09 (1.5e-13),-1.66 (4.2e-17),-1.66 (4.2e-17)	-0.08 (0.90),-0.08 (0.90),-0.54 (0.11),-0.4 (9.9e-02),-0.4 (9.9e-02);-0.08 (0.90),-0.08 (0.90),-0.54 (0.11),-0.4 (9.9e-02),-0.4 (9.9e-02)	-0.38 (8.7e-07),-0.38 (8.7e-07),-1.09 (5.4e-06),-1.24 (2.7e-46),-1.24 (2.7e-46);-0.38 (8.7e-07),-0.38 (8.7e-07),-1.09 (5.4e-06),-1.24 (2.7e-46),-1.24 (2.7e-46)	-0.57 (5.2e-14),-0.57 (5.2e-14),-0.74 (1.8e-03),-0.76 (2.8e-19),-0.76 (2.8e-19);-0.57 (5.2e-14),-0.57 (5.2e-14),-0.74 (1.8e-03),-0.76 (2.8e-19),-0.76 (2.8e-19)
5	143086690	143087626	chr5:143087254	Intron	143087058	rs3776317	1.002	1.005	0.92	0.6909	0.90857	Yes	0	0	0	0	196	0.84 (0.91)	-5.81 (None)	6.48 (7.7e-04)	4.8 (None)																																	NDFIP1:NM_030571.4(0.3,0.31,59%), (0.28,0.54,59%), (0.78,0.26,40%)	NR3C1:NM_001204265.2(0.07,0.86,59%), (0.64,0.06,59%), (0.86,0.17,40%)	FGF1:NM_001257210.2(-0.04,0.92,59%), (-0.02,0.97,59%), (0.91,0.1,40%)	ARHGAP26-IT1:NR_046816.1(-0.13,0.72,54%), (0.15,0.78,55%), (-0.38,0.75,33%)	ARHGAP26-IT1:NR_046816.1(-0.13,0.72,54%), (0.15,0.78,55%), (-0.38,0.75,33%)	0.01 (0.93),0.42 (1.1e-07),1.88 (2.0e-23),0.97 (8.9e-02),0.97 (8.9e-02)	-0.23 (5.2e-02),-0.36 (2.4e-05),-0.33 (0.20),-0.1 (0.91),-0.1 (0.91)	-0.12 (0.10),1.5 (1.3e-203),0.74 (6.5e-16),0.19 (0.75),0.19 (0.75)	0.49 (1.2e-12),0.54 (1.9e-27),-0.91 (3.7e-21),0.16 (0.79),0.16 (0.79)
1	15206627	15209256	chr1:15207281;chr1:15207868	Intron;Intron	15207807	rs17405193	1.013	0.9975	0.7237	0.899	0.908583	No	0	0	0	0	-526;61	0.41 (8.8e-02);0.78 (1.1e-06)	-0.81 (1.2e-04);-0.69 (2.6e-05)	NA;NA	NA;NA																																	FHAD1:NM_052929.2(0.99,0,28%), (0.97,0.4,10%), (0.98,0,53%);FHAD1:NM_052929.2(0.99,0,18%), (NA,NA,NA%), (0.99,0,47%);FHAD1:NM_052929.2(0.99,0,28%), (0.97,0.4,10%), (0.98,0,53%);FHAD1:NM_052929.2(0.99,0,18%), (NA,NA,NA%), (0.99,0,47%)	CTRC:NM_007272.3(0.77,0.03,28%), (1,0.05,10%), (0.8,0.1,53%);NA(NA,NA,NA%), (NA,NA,NA%), (NA,NA,NA%);CTRC:NM_007272.3(0.77,0.03,28%), (1,0.05,10%), (0.8,0.1,53%);NA(NA,NA,NA%), (NA,NA,NA%), (NA,NA,NA%)	FHAD1:NM_001391957.1(0.99,0,28%), (0.97,0.4,10%), (0.98,0,53%);FHAD1:NM_052929.2(0.99,0,18%), (NA,NA,NA%), (0.99,0,47%);FHAD1:NM_001391957.1(0.99,0,28%), (0.97,0.4,10%), (0.98,0,53%);FHAD1:NM_052929.2(0.99,0,18%), (NA,NA,NA%), (0.99,0,47%)	TMEM51-AS2:NR_167930.1(0.36,0.7,13%), (NA,NA,NA%), (0.75,0.68,20%);TMEM51-AS2:NR_167931.1(0.98,0.24,8%), (NA,NA,NA%), (0.98,0.3,20%);TMEM51-AS2:NR_167930.1(0.36,0.7,13%), (NA,NA,NA%), (0.75,0.68,20%);TMEM51-AS2:NR_167931.1(0.98,0.24,8%), (NA,NA,NA%), (0.98,0.3,20%)	TMEM51:NM_001136216.2(0.53,0.22,28%), (-0.99,0.29,10%), (-0.18,0.82,53%);TMEM51:NM_018022.3(-0.48,0.45,18%), (NA,NA,NA%), (-0.48,0.5,47%);TMEM51:NM_001136216.2(0.53,0.22,28%), (-0.99,0.29,10%), (-0.18,0.82,53%);TMEM51:NM_018022.3(-0.48,0.45,18%), (NA,NA,NA%), (-0.48,0.5,47%)	0.23 (1.4e-03),1.52 (1.5e-08),0.23 (1.4e-03),NA,-0.62 (7.2e-19);0.23 (1.4e-03),NA,0.23 (1.4e-03),NA,-0.62 (7.2e-19);0.23 (1.4e-03),1.52 (1.5e-08),0.23 (1.4e-03),NA,-0.62 (7.2e-19);0.23 (1.4e-03),NA,0.23 (1.4e-03),NA,-0.62 (7.2e-19)	-0.32 (3.1e-05),-0.65 (5.3e-02),-0.32 (3.1e-05),NA,-0.49 (4.4e-11);-0.32 (3.1e-05),NA,-0.32 (3.1e-05),NA,-0.49 (4.4e-11);-0.32 (3.1e-05),-0.65 (5.3e-02),-0.32 (3.1e-05),NA,-0.49 (4.4e-11);-0.32 (3.1e-05),NA,-0.32 (3.1e-05),NA,-0.49 (4.4e-11)	0.39 (9.4e-02),0.01 (0.99),0.39 (9.4e-02),NA,-0.4 (1.5e-11);0.39 (9.4e-02),NA,0.39 (9.4e-02),NA,-0.4 (1.5e-11);0.39 (9.4e-02),0.01 (0.99),0.39 (9.4e-02),NA,-0.4 (1.5e-11);0.39 (9.4e-02),NA,0.39 (9.4e-02),NA,-0.4 (1.5e-11)	-0.16 (0.54),-1.16 (3.1e-02),-0.16 (0.54),NA,-0.54 (9.9e-20);-0.16 (0.54),NA,-0.16 (0.54),NA,-0.54 (9.9e-20);-0.16 (0.54),-1.16 (3.1e-02),-0.16 (0.54),NA,-0.54 (9.9e-20);-0.16 (0.54),NA,-0.16 (0.54),NA,-0.54 (9.9e-20)
15	42032717	42033422	chr15:42033265	Intron	42033319	rs2724945	1.007	0.9977	0.7859	0.8617	0.908849	No	0	0	0	0	-54	1.54 (1.9e-02)	0.04 (0.96)	NA	NA																																	PLA2G4E:NM_001206670.1(0.97,0,41%), (0.51,0.58,21%), (0.98,0,67%)	JMJD7:NM_001114632.2(0.83,0,41%), (-0.92,0.09,21%), (0.73,0.11,67%)	PLA2G4E:NM_001206670.1(0.97,0,41%), (0.51,0.58,21%), (0.98,0,67%)	PLA2G4E:NM_001395548.1(0.97,0,28%), (NA,NA,NA%), (0.97,0,67%)	PLA2G4D:NM_178034.4(0.28,0.52,36%), (-0.58,0.69,14%), (-0.37,0.55,67%)	1.66 (2.2e-08),0.68 (7.5e-06),1.66 (2.2e-08),1.66 (2.2e-08),-0.57 (0.54)	1.06 (1.3e-03),0.19 (0.36),1.06 (1.3e-03),1.06 (1.3e-03),-0.37 (0.76)	NA,-0.65 (8.4e-09),NA,NA,NA	NA,-0.58 (2.7e-07),NA,NA,NA
11	10898763	10900793	chr11:10899984	LIET Gene TSS Intergenic	10899170	rs12418610	0.9954	0.9949	0.8842	0.7584	0.908884	Yes	0	0	0	0	814	0.3 (0.40)	-0.92 (5.4e-04)	0.38 (5.0e-02)	-0.63 (8.9e-04)																																	SNORD97:NR_004403.1(0.49,0.02,87%), (0.29,0.43,83%), (0.9,0.01,67%)	GALNT18:NM_198516.3(-0.21,0.41,87%), (-0.52,0.09,83%), (-0.42,0.45,67%)	SNORD97:NR_004403.1(0.49,0.02,87%), (0.29,0.43,83%), (0.9,0.01,67%)	ZBED5-AS1:NR_034137.1(0.35,0.12,87%), (-0.01,0.99,83%), (0.84,0.03,67%)	ZBED5-AS1:NR_034137.1(0.35,0.12,87%), (-0.01,0.99,83%), (0.84,0.03,67%)	0.2 (0.67),-0.12 (6.7e-02),0.2 (0.67),-0.74 (8.9e-05),-0.74 (8.9e-05)	-0.33 (0.54),0.0 (0.99),-0.33 (0.54),-0.3 (0.20),-0.3 (0.20)	1.22 (1.7e-03),-2.34 (0.0e+00),1.22 (1.7e-03),-1.09 (1.5e-14),-1.09 (1.5e-14)	2.37 (1.0e-10),-1.56 (1.7e-234),2.37 (1.0e-10),0.51 (1.3e-04),0.51 (1.3e-04)
5	3319250	3322501	chr5:3319858;chr5:3320611	Intergenic;Intergenic	3320364	rs7445123	0.9896	1.001	0.6268	0.938	0.908953	No	0	0	0	0	-506;247	NA;NA	NA;NA	2.31 (5.7e-19);2.02 (1.9e-24)	-1.52 (4.6e-06);-1.15 (1.0e-06)																																	IRX1:NM_024337.4(0.77,0,64%), (0.7,0.01,83%), (NA,NA,NA%);IRX1:NM_024337.4(0.92,0,59%), (0.92,0,79%), (NA,NA,NA%);IRX1:NM_024337.4(0.77,0,64%), (0.7,0.01,83%), (NA,NA,NA%);IRX1:NM_024337.4(0.92,0,59%), (0.92,0,79%), (NA,NA,NA%);IRX1:NM_024337.4(0.77,0,64%), (0.7,0.01,83%), (NA,NA,NA%);IRX1:NM_024337.4(0.92,0,59%), (0.92,0,79%), (NA,NA,NA%)	IRX1:NM_024337.4(0.77,0,64%), (0.7,0.01,83%), (NA,NA,NA%);IRX1:NM_024337.4(0.92,0,59%), (0.92,0,79%), (NA,NA,NA%);IRX1:NM_024337.4(0.77,0,64%), (0.7,0.01,83%), (NA,NA,NA%);IRX1:NM_024337.4(0.92,0,59%), (0.92,0,79%), (NA,NA,NA%);IRX1:NM_024337.4(0.77,0,64%), (0.7,0.01,83%), (NA,NA,NA%);IRX1:NM_024337.4(0.92,0,59%), (0.92,0,79%), (NA,NA,NA%)	NA(NA,NA,NA%), (NA,NA,NA%), (NA,NA,NA%);NA(NA,NA,NA%), (NA,NA,NA%), (NA,NA,NA%);NA(NA,NA,NA%), (NA,NA,NA%), (NA,NA,NA%);NA(NA,NA,NA%), (NA,NA,NA%), (NA,NA,NA%);NA(NA,NA,NA%), (NA,NA,NA%), (NA,NA,NA%);NA(NA,NA,NA%), (NA,NA,NA%), (NA,NA,NA%)	LINC02162:NR_147000.1(-1,0.01,8%), (-1,0.03,10%), (NA,NA,NA%);LINC02162:NR_147000.1(-1,0,8%), (-1,0.01,10%), (NA,NA,NA%);LINC02162:NR_147000.1(-1,0.01,8%), (-1,0.03,10%), (NA,NA,NA%);LINC02162:NR_147000.1(-1,0,8%), (-1,0.01,10%), (NA,NA,NA%);LINC02162:NR_147000.1(-1,0.01,8%), (-1,0.03,10%), (NA,NA,NA%);LINC02162:NR_147000.1(-1,0,8%), (-1,0.01,10%), (NA,NA,NA%)	LINC01019:NR_033898.1(0.3,0.33,56%), (0.34,0.37,72%), (NA,NA,NA%);LINC01019:NR_033898.1(0.05,0.91,51%), (0.05,0.93,69%), (NA,NA,NA%);LINC01019:NR_033898.1(0.3,0.33,56%), (0.34,0.37,72%), (NA,NA,NA%);LINC01019:NR_033898.1(0.05,0.91,51%), (0.05,0.93,69%), (NA,NA,NA%);LINC01019:NR_033898.1(0.3,0.33,56%), (0.34,0.37,72%), (NA,NA,NA%);LINC01019:NR_033898.1(0.05,0.91,51%), (0.05,0.93,69%), (NA,NA,NA%)	-0.92 (0.31),-0.92 (0.31),NA,NA,0.51 (0.69);-0.92 (0.31),-0.92 (0.31),NA,NA,0.51 (0.69);-0.92 (0.31),-0.92 (0.31),NA,NA,0.51 (0.69);-0.92 (0.31),-0.92 (0.31),NA,NA,0.51 (0.69);-0.92 (0.31),-0.92 (0.31),NA,NA,0.51 (0.69);-0.92 (0.31),-0.92 (0.31),NA,NA,0.51 (0.69)	0.49 (0.68),0.49 (0.68),NA,NA,0.0 (None);0.49 (0.68),0.49 (0.68),NA,NA,0.0 (None);0.49 (0.68),0.49 (0.68),NA,NA,0.0 (None);0.49 (0.68),0.49 (0.68),NA,NA,0.0 (None);0.49 (0.68),0.49 (0.68),NA,NA,0.0 (None);0.49 (0.68),0.49 (0.68),NA,NA,0.0 (None)	1.5 (4.0e-48),1.5 (4.0e-48),NA,NA,NA;1.5 (4.0e-48),1.5 (4.0e-48),NA,NA,NA;1.5 (4.0e-48),1.5 (4.0e-48),NA,NA,NA;1.5 (4.0e-48),1.5 (4.0e-48),NA,NA,NA;1.5 (4.0e-48),1.5 (4.0e-48),NA,NA,NA;1.5 (4.0e-48),1.5 (4.0e-48),NA,NA,NA	-1.11 (6.3e-23),-1.11 (6.3e-23),NA,NA,NA;-1.11 (6.3e-23),-1.11 (6.3e-23),NA,NA,NA;-1.11 (6.3e-23),-1.11 (6.3e-23),NA,NA,NA;-1.11 (6.3e-23),-1.11 (6.3e-23),NA,NA,NA;-1.11 (6.3e-23),-1.11 (6.3e-23),NA,NA,NA;-1.11 (6.3e-23),-1.11 (6.3e-23),NA,NA,NA
4	10115306	10116930	chr4:10116049;chr4:10116799	LIET Gene TSS Intron;Gene TSS Bid	10116104	rs35782983	1.001	0.9909	0.9708	0.514	0.90904	No	0	0	0	0	-55;695	-0.46 (6.5e-02);NA	-0.84 (1.4e-04);NA	1.02 (2.7e-10);NA	-1.03 (1.6e-09);NA																																	ZNF518B:NM_053042.3(-0.37,0.11,87%), (-0.42,0.19,83%), (-0.61,0.24,67%)	ZNF518B:NM_053042.3(-0.37,0.11,87%), (-0.42,0.19,83%), (-0.61,0.24,67%)	CLNK:NM_052964.4(0.02,0.96,85%), (-0.38,0.27,79%), (0.74,0.11,67%)	WDR1:NM_005112.5(0.1,0.73,87%), (0.32,0.36,83%), (-0.23,0.74,67%)	MIR3138:NR_036090.1(-0.12,0.67,82%), (-0.19,0.64,83%), (-0.41,0.58,53%)	-0.35 (9.5e-03),-0.35 (9.5e-03),0.24 (0.48),0.92 (2.6e-54),-0.94 (0.84)	-0.19 (0.26),-0.19 (0.26),-0.53 (0.13),-0.16 (2.5e-02),-1.12 (None)	-0.3 (3.6e-03),-0.3 (3.6e-03),0.8 (0.13),1.85 (0.0e+00),1.29 (9.9e-06)	0.3 (2.5e-03),0.3 (2.5e-03),0.34 (0.55),-0.97 (6.9e-94),-1.83 (1.5e-07)
5	81851220	81852778	chr5:81851968	LIET Gene TSS Intergenic	81852207	rs55810623	1.003	1.004	0.9074	0.7189	0.909086	Yes	0	0	0	0	-239	-1.38 (9.0e-06)	-0.9 (4.4e-03)	-0.83 (2.6e-05)	0.1 (0.69)																																	SSBP2:NR_174563.1(-0.56,0.01,82%), (-0.67,0.01,76%), (0.15,0.85,67%)	SSBP2:NM_001400362.1(-0.56,0.01,82%), (-0.67,0.01,76%), (0.13,0.87,67%)	ATP6AP1L:NR_169868.1(-0.2,0.44,82%), (-0.12,0.79,76%), (0.63,0.22,67%)	SSBP2:NR_174563.1(-0.56,0.01,82%), (-0.67,0.01,76%), (0.15,0.85,67%)	ATG10:NM_031482.5(-0.52,0.01,82%), (-0.62,0.03,76%), (0.37,0.55,67%)	1.19 (1.3e-68),1.19 (1.3e-68),-1.06 (1.0e-07),1.19 (1.3e-68),0.88 (1.1e-21)	0.21 (1.0e-02),0.21 (1.0e-02),-0.28 (0.28),0.21 (1.0e-02),-0.1 (0.46)	0.12 (4.7e-02),0.12 (4.7e-02),-0.47 (9.1e-07),0.12 (4.7e-02),0.4 (9.4e-09)	0.16 (6.2e-03),0.16 (6.2e-03),0.68 (4.3e-14),0.16 (6.2e-03),0.67 (1.9e-22)
6	44237093	44238451	chr6:44237664;chr6:44238051	Intron;Intron	44237606	rs7738226	0.9981	1.009	0.9511	0.6038	0.909148	No	0	0	0	0	58;445	-0.71 (0.15);-0.47 (0.17)	-1.12 (7.7e-03);-0.91 (1.5e-03)	-0.67 (4.4e-04);-0.38 (0.25)	-0.8 (2.3e-05);-1.05 (4.0e-04)																																	CAPN11:NM_007058.4(-0.53,0.02,77%), (-0.23,0.61,69%), (-0.75,0.09,67%);GTPBP2:NM_019096.5(-0.69,0,87%), (-0.24,0.55,83%), (-0.91,0.01,67%);CAPN11:NM_007058.4(-0.53,0.02,77%), (-0.23,0.61,69%), (-0.75,0.09,67%);GTPBP2:NM_019096.5(-0.69,0,87%), (-0.24,0.55,83%), (-0.91,0.01,67%)	HSP90AB1:NM_001371238.1(-0.44,0.04,87%), (-0.55,0.06,83%), (-0.81,0.05,67%);TMEM151B:NM_001137560.2(-0.56,0.03,56%), (-0.75,0.01,62%), (0.68,0.56,27%);HSP90AB1:NM_001371238.1(-0.44,0.04,87%), (-0.55,0.06,83%), (-0.81,0.05,67%);TMEM151B:NM_001137560.2(-0.56,0.03,56%), (-0.75,0.01,62%), (0.68,0.56,27%)	TJAP1:NM_080604.3(-0.21,0.41,87%), (-0.53,0.08,83%), (-0.89,0.02,67%);TJAP1:NM_080604.3(-0.67,0,87%), (-0.34,0.34,83%), (-0.96,0,67%);TJAP1:NM_080604.3(-0.21,0.41,87%), (-0.53,0.08,83%), (-0.89,0.02,67%);TJAP1:NM_080604.3(-0.67,0,87%), (-0.34,0.34,83%), (-0.96,0,67%)	HSP90AB1:NM_001271970.2(-0.23,0.36,87%), (-0.27,0.49,83%), (-0.53,0.32,67%);HSP90AB1:NM_001271970.2(-0.35,0.12,87%), (-0.08,0.87,83%), (-0.79,0.07,67%);HSP90AB1:NM_001271970.2(-0.23,0.36,87%), (-0.27,0.49,83%), (-0.53,0.32,67%);HSP90AB1:NM_001271970.2(-0.35,0.12,87%), (-0.08,0.87,83%), (-0.79,0.07,67%)	SLC29A1:NM_001304462.2(0.07,0.82,87%), (0.21,0.61,83%), (-0.87,0.02,67%);SLC29A1:NM_001304462.2(-0.38,0.09,87%), (0.25,0.53,83%), (-0.94,0.01,67%);SLC29A1:NM_001304462.2(0.07,0.82,87%), (0.21,0.61,83%), (-0.87,0.02,67%);SLC29A1:NM_001304462.2(-0.38,0.09,87%), (0.25,0.53,83%), (-0.94,0.01,67%)	0.46 (0.66),0.09 (0.43),-0.03 (0.89),0.09 (0.43),0.25 (0.66);-0.09 (0.54),NA,-0.03 (0.89),0.09 (0.43),0.25 (0.66);0.46 (0.66),0.09 (0.43),-0.03 (0.89),0.09 (0.43),0.25 (0.66);-0.09 (0.54),NA,-0.03 (0.89),0.09 (0.43),0.25 (0.66)	-0.22 (0.88),-0.54 (2.8e-07),-0.31 (6.3e-02),-0.54 (2.8e-07),0.26 (0.72);0.1 (0.59),NA,-0.31 (6.3e-02),-0.54 (2.8e-07),0.26 (0.72);-0.22 (0.88),-0.54 (2.8e-07),-0.31 (6.3e-02),-0.54 (2.8e-07),0.26 (0.72);0.1 (0.59),NA,-0.31 (6.3e-02),-0.54 (2.8e-07),0.26 (0.72)	NA,-0.03 (0.64),-0.25 (1.4e-03),-0.03 (0.64),-1.17 (1.0e-18);-0.32 (1.8e-05),NA,-0.25 (1.4e-03),-0.03 (0.64),-1.17 (1.0e-18);NA,-0.03 (0.64),-0.25 (1.4e-03),-0.03 (0.64),-1.17 (1.0e-18);-0.32 (1.8e-05),NA,-0.25 (1.4e-03),-0.03 (0.64),-1.17 (1.0e-18)	NA,0.19 (5.2e-04),-0.52 (1.5e-11),0.19 (5.2e-04),-0.56 (1.9e-05);-0.69 (1.8e-21),NA,-0.52 (1.5e-11),0.19 (5.2e-04),-0.56 (1.9e-05);NA,0.19 (5.2e-04),-0.52 (1.5e-11),0.19 (5.2e-04),-0.56 (1.9e-05);-0.69 (1.8e-21),NA,-0.52 (1.5e-11),0.19 (5.2e-04),-0.56 (1.9e-05)
12	127389201	127390425	chr12:127389402;chr12:127389955	Intergenic;Intergenic	127389927	rs10773395	1.002	1.005	0.9351	0.6554	0.909371	Yes	0	0	0	0	-525;28	NA;NA	NA;NA	1.57 (8.0e-10);1.83 (2.8e-10)	-0.01 (0.99);-0.31 (0.44)																																	LOC100996671:NR_110036.2(-0.64,0.04,38%), (-0.64,0.1,52%), (NA,NA,NA%);LOC100996671:NR_110036.2(-0.65,0.04,38%), (-0.65,0.09,52%), (NA,NA,NA%);LOC100996671:NR_110036.2(-0.64,0.04,38%), (-0.64,0.1,52%), (NA,NA,NA%);LOC100996671:NR_110036.2(-0.65,0.04,38%), (-0.65,0.09,52%), (NA,NA,NA%)	LOC100996671:NR_110036.2(-0.64,0.04,38%), (-0.64,0.1,52%), (NA,NA,NA%);LOC100996671:NR_110036.2(-0.65,0.04,38%), (-0.65,0.09,52%), (NA,NA,NA%);LOC100996671:NR_110036.2(-0.64,0.04,38%), (-0.64,0.1,52%), (NA,NA,NA%);LOC100996671:NR_110036.2(-0.65,0.04,38%), (-0.65,0.09,52%), (NA,NA,NA%)	NA(NA,NA,NA%), (NA,NA,NA%), (NA,NA,NA%);NA(NA,NA,NA%), (NA,NA,NA%), (NA,NA,NA%);NA(NA,NA,NA%), (NA,NA,NA%), (NA,NA,NA%);NA(NA,NA,NA%), (NA,NA,NA%), (NA,NA,NA%)	LINC02375:NR_110057.1(-0.28,0.7,18%), (-0.28,0.77,24%), (NA,NA,NA%);LINC02375:NR_110057.1(-0.49,0.44,18%), (-0.49,0.55,24%), (NA,NA,NA%);LINC02375:NR_110057.1(-0.28,0.7,18%), (-0.28,0.77,24%), (NA,NA,NA%);LINC02375:NR_110057.1(-0.49,0.44,18%), (-0.49,0.55,24%), (NA,NA,NA%)	LINC02375:NR_110057.1(-0.28,0.7,18%), (-0.28,0.77,24%), (NA,NA,NA%);LINC02375:NR_110057.1(-0.49,0.44,18%), (-0.49,0.55,24%), (NA,NA,NA%);LINC02375:NR_110057.1(-0.28,0.7,18%), (-0.28,0.77,24%), (NA,NA,NA%);LINC02375:NR_110057.1(-0.49,0.44,18%), (-0.49,0.55,24%), (NA,NA,NA%)	NA,NA,NA,NA,NA;NA,NA,NA,NA,NA;NA,NA,NA,NA,NA;NA,NA,NA,NA,NA	NA,NA,NA,NA,NA;NA,NA,NA,NA,NA;NA,NA,NA,NA,NA;NA,NA,NA,NA,NA	NA,NA,NA,NA,NA;NA,NA,NA,NA,NA;NA,NA,NA,NA,NA;NA,NA,NA,NA,NA	NA,NA,NA,NA,NA;NA,NA,NA,NA,NA;NA,NA,NA,NA,NA;NA,NA,NA,NA,NA
9	129607138	129608721	chr9:129607852	LIET Gene TSS Intergenic	129608081	rs10988449	1.005	0.997	0.8342	0.8217	0.909444	No	0	0	0	0	-229	-0.38 (7.8e-02)	-0.84 (6.9e-06)	-1.81 (8.0e-22)	-1.12 (3.2e-09)																																	ENDOG:NM_004435.2(0.73,0,85%), (0.74,0,79%), (0.85,0.02,67%)	C9orf50:NM_199350.4(0.33,0.15,85%), (0.8,0,79%), (-0.47,0.38,67%)	PTGES:NM_004878.5(0.06,0.85,85%), (-0.31,0.39,79%), (-0.91,0.01,67%)	NTMT1:NM_001286796.2(0.29,0.22,85%), (0.78,0,79%), (-0.09,0.89,67%)	C9orf50:NM_199350.4(0.33,0.15,85%), (0.8,0,79%), (-0.47,0.38,67%)	-0.94 (3.6e-04),-2.04 (1.2e-06),0.93 (7.8e-11),-0.56 (9.1e-05),-2.04 (1.2e-06)	-0.15 (0.71),-0.52 (0.34),-0.22 (0.24),-0.51 (8.2e-04),-0.52 (0.34)	-1.76 (2.1e-35),-1.07 (1.7e-07),2.09 (2.2e-10),-0.24 (4.3e-05),-1.07 (1.7e-07)	-0.92 (1.1e-11),-0.58 (4.9e-03),-0.79 (5.1e-02),-0.66 (5.2e-31),-0.58 (4.9e-03)
1	46801035	46802563	chr1:46801565	Intron	46802070	rs114536400	0.9962	1.007	0.9127	0.7095	0.909516	No	0	0	0	0	-505	-0.15 (0.68)	-1.36 (4.8e-09)	NA	NA																																	RAD54L:NM_003579.4(-0.98,0,26%), (NA,NA,NA%), (-0.98,0,67%);RAD54L:NM_003579.4(-0.98,0,26%), (NA,NA,NA%), (-0.98,0,67%)	NA(NA,NA,NA%), (NA,NA,NA%), (NA,NA,NA%);NA(NA,NA,NA%), (NA,NA,NA%), (NA,NA,NA%)	RAD54L:NM_003579.4(-0.98,0,26%), (NA,NA,NA%), (-0.98,0,67%);RAD54L:NM_003579.4(-0.98,0,26%), (NA,NA,NA%), (-0.98,0,67%)	CYP4B1:NM_000779.4(0.09,0.88,26%), (NA,NA,NA%), (0.09,0.9,67%);CYP4B1:NM_000779.4(0.09,0.88,26%), (NA,NA,NA%), (0.09,0.9,67%)	CYP4B1:NM_000779.4(0.09,0.88,26%), (NA,NA,NA%), (0.09,0.9,67%);CYP4B1:NM_000779.4(0.09,0.88,26%), (NA,NA,NA%), (0.09,0.9,67%)	0.59 (0.20),NA,0.59 (0.20),-0.02 (0.94),-0.02 (0.94);0.59 (0.20),NA,0.59 (0.20),-0.02 (0.94),-0.02 (0.94)	0.23 (0.73),NA,0.23 (0.73),-0.59 (9.6e-04),-0.59 (9.6e-04);0.23 (0.73),NA,0.23 (0.73),-0.59 (9.6e-04),-0.59 (9.6e-04)	-0.04 (0.52),NA,-0.04 (0.52),NA,NA;-0.04 (0.52),NA,-0.04 (0.52),NA,NA	0.07 (0.27),NA,0.07 (0.27),NA,NA;0.07 (0.27),NA,0.07 (0.27),NA,NA
1	181116383	181119011	chr1:181117695	Intergenic	181117551	rs7541438	0.9983	0.9951	0.9351	0.6576	0.910074	Yes	0	0	0	0	144	0.02 (0.96)	-0.89 (1.8e-06)	-0.43 (0.67)	-0.02 (0.99)																																	KIAA1614:NM_020950.2(-0.85,0,74%), (0.08,0.89,66%), (0.82,0.04,67%);KIAA1614:NM_020950.2(-0.85,0,74%), (0.08,0.89,66%), (0.82,0.04,67%)	OVAAL:NR_125716.1(0.49,0.09,51%), (-0.8,0.06,34%), (0.78,0.06,67%);OVAAL:NR_125716.1(0.49,0.09,51%), (-0.8,0.06,34%), (0.78,0.06,67%)	ZNF648:NM_001009992.1(0.63,0.08,33%), (0.48,0.67,17%), (-0.94,0.01,53%);ZNF648:NM_001009992.1(0.63,0.08,33%), (0.48,0.67,17%), (-0.94,0.01,53%)	IER5:NM_016545.5(-0.08,0.8,74%), (-0.19,0.69,66%), (0.75,0.08,67%);IER5:NM_016545.5(-0.08,0.8,74%), (-0.19,0.69,66%), (0.75,0.08,67%)	IER5:NM_016545.5(-0.08,0.8,74%), (-0.19,0.69,66%), (0.75,0.08,67%);IER5:NM_016545.5(-0.08,0.8,74%), (-0.19,0.69,66%), (0.75,0.08,67%)	0.46 (0.35),NA,0.66 (3.8e-03),-0.08 (0.68),-0.08 (0.68);0.46 (0.35),NA,0.66 (3.8e-03),-0.08 (0.68),-0.08 (0.68)	-0.67 (0.22),NA,0.36 (0.21),-0.21 (0.28),-0.21 (0.28);-0.67 (0.22),NA,0.36 (0.21),-0.21 (0.28),-0.21 (0.28)	-0.88 (1.0e-23),NA,NA,1.38 (3.6e-43),1.38 (3.6e-43);-0.88 (1.0e-23),NA,NA,1.38 (3.6e-43),1.38 (3.6e-43)	-0.76 (4.2e-18),NA,NA,0.6 (1.0e-08),0.6 (1.0e-08);-0.76 (4.2e-18),NA,NA,0.6 (1.0e-08),0.6 (1.0e-08)
3	45595630	45596054	chr3:45595824	Exon	45595947	rs267236	0.983	1	0.4142	0.9806	0.910188	No	0	0	0	0	-123	-6.94 (7.8e-03)	-1.23 (None)	-0.26 (0.47)	-1.42 (1.5e-06)																																	LRRC2:NM_024512.5(0.79,0,56%), (0.75,0.01,62%), (-0.68,0.57,27%)	LRRC2:NM_024512.5(0.79,0,56%), (0.75,0.01,62%), (-0.68,0.57,27%)	LZTFL1:NR_170121.1(-0.69,0,64%), (-0.61,0.07,62%), (-0.82,0.13,47%)	LIMD1:NM_014240.3(0.48,0.06,64%), (-0.05,0.93,62%), (-0.64,0.33,47%)	LARS2:NM_015340.4(-0.01,0.97,64%), (-0.54,0.13,62%), (-0.57,0.42,47%)	NA,NA,0.28 (8.0e-02),-0.67 (1.1e-14),0.49 (7.8e-08)	NA,NA,-0.49 (2.3e-03),-0.59 (1.4e-10),-0.04 (0.80)	-0.35 (0.16),-0.35 (0.16),-0.74 (3.3e-05),0.19 (4.9e-05),-0.19 (8.9e-04)	-1.53 (5.2e-10),-1.53 (5.2e-10),0.39 (2.8e-02),-0.55 (7.5e-32),0.04 (0.52)
20	63536625	63539386	chr20:63538905;chr20:2063537376	LIET Gene TSS Exon;Gene TSS Bid	63539337	rs310649	0.9887	0.9983	0.7002	0.9125	0.910281	Yes	0	0	0	0	-432;1999998039	-0.56 (3.3e-03);NA	-0.86 (1.6e-06);NA	-1.14 (3.1e-02);NA	-1.25 (1.9e-02);NA																																	PTK6:NM_005975.4(0.91,0,77%), (0.28,0.51,69%), (0.25,0.69,67%)	UCKL1-AS1:NR_027287.2(0.47,0.03,77%), (0.69,0.02,69%), (0.51,0.33,67%)	FNDC11:NM_001319152.2(0.51,0.02,74%), (0.57,0.09,66%), (0.69,0.13,67%)	PTK6:NM_005975.4(0.91,0,77%), (0.28,0.51,69%), (0.25,0.69,67%)	SRMS:NM_080823.4(0.66,0,67%), (0.18,0.76,55%), (-0.28,0.65,67%)	-1.44 (2.9e-20),-0.5 (1.1e-03),-0.76 (8.7e-05),-1.44 (2.9e-20),0.4 (0.68)	0.13 (0.59),-0.4 (1.8e-02),-0.33 (0.18),0.13 (0.59),-0.11 (0.94)	-0.9 (8.1e-04),-0.3 (0.20),-1.32 (2.3e-21),-0.9 (8.1e-04),NA	-1.26 (2.3e-06),-0.97 (7.4e-06),-1.26 (7.9e-20),-1.26 (2.3e-06),NA
17	57850286	57851026	chr17:57850497	LIET Gene TSS Intergenic	57850929	rs3760164	0.9967	0.9938	0.9162	0.7047	0.910395	Yes	0	0	0	0	-432	-1.06 (2.6e-06)	-0.62 (7.7e-03)	-0.55 (2.5e-04)	0.26 (0.12)																																	TSPOAP1-AS1:NR_038414.1(0.58,0,87%), (0.79,0,83%), (0.58,0.24,67%)	TSPOAP1-AS1:NR_038414.1(0.58,0,87%), (0.79,0,83%), (0.58,0.24,67%)	DYNLL2:NM_080677.3(0.46,0.03,87%), (0.44,0.17,83%), (0.9,0.01,67%)	MRPS23:NM_016070.4(0.39,0.07,87%), (0.39,0.25,83%), (0.76,0.07,67%)	CUEDC1:NM_001271875.2(-0.21,0.39,87%), (-0.42,0.21,83%), (0.68,0.13,67%)	-0.46 (1.0e-02),-0.46 (1.0e-02),-0.57 (1.5e-03),-0.22 (0.16),-0.15 (4.8e-02)	-0.87 (1.6e-06),-0.87 (1.6e-06),0.19 (0.42),-0.2 (0.28),-0.46 (6.6e-10)	-0.46 (1.7e-08),-0.46 (1.7e-08),-0.37 (3.0e-07),-0.11 (0.16),0.34 (1.7e-06)	-0.33 (5.8e-05),-0.33 (5.8e-05),0.01 (0.88),-0.03 (0.69),-0.42 (7.1e-09)
7	158739470	158741470	chr7:158740273	Intron	158740015	rs11761517	1.005	0.9979	0.8115	0.8447	0.910417	No	0	0	0	0	258	0.22 (0.86)	-0.31 (0.74)	1.25 (6.8e-04)	-0.17 (0.74)																																	NCAPG2:NM_017760.7(0.75,0,77%), (0.61,0.03,83%), (-0.34,0.71,40%);NCAPG2:NM_017760.7(0.75,0,77%), (0.61,0.03,83%), (-0.34,0.71,40%);NCAPG2:NM_017760.7(0.75,0,77%), (0.61,0.03,83%), (-0.34,0.71,40%)	ESYT2:NM_020728.3(0.48,0.03,77%), (0.68,0.01,83%), (-0.08,0.94,40%);ESYT2:NM_020728.3(0.48,0.03,77%), (0.68,0.01,83%), (-0.08,0.94,40%);ESYT2:NM_020728.3(0.48,0.03,77%), (0.68,0.01,83%), (-0.08,0.94,40%)	LINC01022:NR_132379.1(-0.78,0.08,21%), (NA,NA,NA%), (-0.56,0.48,40%);LINC01022:NR_132379.1(-0.78,0.08,21%), (NA,NA,NA%), (-0.56,0.48,40%);LINC01022:NR_132379.1(-0.78,0.08,21%), (NA,NA,NA%), (-0.56,0.48,40%)	NCAPG2:NM_017760.7(0.75,0,77%), (0.61,0.03,83%), (-0.34,0.71,40%);NCAPG2:NM_017760.7(0.75,0,77%), (0.61,0.03,83%), (-0.34,0.71,40%);NCAPG2:NM_017760.7(0.75,0,77%), (0.61,0.03,83%), (-0.34,0.71,40%)	ESYT2:NM_020728.3(0.48,0.03,77%), (0.68,0.01,83%), (-0.08,0.94,40%);ESYT2:NM_020728.3(0.48,0.03,77%), (0.68,0.01,83%), (-0.08,0.94,40%);ESYT2:NM_020728.3(0.48,0.03,77%), (0.68,0.01,83%), (-0.08,0.94,40%)	0.37 (4.2e-02),0.19 (2.4e-03),-0.25 (0.80),0.37 (4.2e-02),0.19 (2.4e-03);0.37 (4.2e-02),0.19 (2.4e-03),-0.25 (0.80),0.37 (4.2e-02),0.19 (2.4e-03);0.37 (4.2e-02),0.19 (2.4e-03),-0.25 (0.80),0.37 (4.2e-02),0.19 (2.4e-03)	-0.18 (0.44),-0.24 (1.5e-04),-1.76 (6.2e-02),-0.18 (0.44),-0.24 (1.5e-04);-0.18 (0.44),-0.24 (1.5e-04),-1.76 (6.2e-02),-0.18 (0.44),-0.24 (1.5e-04);-0.18 (0.44),-0.24 (1.5e-04),-1.76 (6.2e-02),-0.18 (0.44),-0.24 (1.5e-04)	0.43 (2.0e-19),0.13 (1.3e-02),NA,0.43 (2.0e-19),0.13 (1.3e-02);0.43 (2.0e-19),0.13 (1.3e-02),NA,0.43 (2.0e-19),0.13 (1.3e-02);0.43 (2.0e-19),0.13 (1.3e-02),NA,0.43 (2.0e-19),0.13 (1.3e-02)	0.26 (7.3e-08),0.06 (0.30),NA,0.26 (7.3e-08),0.06 (0.30);0.26 (7.3e-08),0.06 (0.30),NA,0.26 (7.3e-08),0.06 (0.30);0.26 (7.3e-08),0.06 (0.30),NA,0.26 (7.3e-08),0.06 (0.30)
1	36511832	36512396	chr1:36512199	Intergenic	36512210	rs4481816	0.9994	1.021	0.9895	0.3631	0.910531	No	0	0	0	0	-11	3.46 (6.6e-05)	-0.57 (0.64)	NA	NA																																	EVA1B:NM_001304762.2(-0.58,0.03,54%), (-0.1,0.9,38%), (-0.27,0.67,67%)	TFAP2E:NM_178548.4(-0.21,0.53,54%), (0.83,0.02,38%), (0.59,0.23,67%)	THRAP3:NM_005119.4(-0.06,0.88,54%), (0.63,0.19,38%), (0.92,0.01,67%)	CSF3R:NM_156039.3(0.51,0.08,49%), (0.19,0.78,38%), (0.3,0.68,53%)	CSF3R:NM_000760.4(0.57,0.05,49%), (0.19,0.78,38%), (0.44,0.5,53%)	-1.13 (8.7e-02),0.67 (0.14),0.66 (4.4e-27),1.79 (6.9e-02),1.79 (6.9e-02)	-0.29 (0.77),-0.47 (0.41),-0.16 (3.3e-02),0.58 (None),0.58 (None)	-1.33 (2.3e-10),-0.19 (0.46),0.07 (0.13),NA,NA	-1.09 (1.9e-07),-0.26 (0.32),0.0 (0.93),NA,NA
3	54953192	54955833	chr3:54954400	Intron	54953896	rs3821659	0.9934	1.001	0.7365	0.8954	0.910583	No	0	0	0	0	504	NA	NA	0.36 (0.14)	-1.2 (1.6e-07)																																	LRTM1:NM_001304389.2(0.58,0.01,64%), (0.6,0.03,83%), (NA,NA,NA%)	LRTM1:NM_001304389.2(0.58,0.01,64%), (0.6,0.03,83%), (NA,NA,NA%)	CACNA2D3-AS1:NR_046666.1(0.15,0.65,64%), (-0.13,0.78,76%), (0.87,0.58,20%)	LRTM1:NM_001304389.2(0.58,0.01,64%), (0.6,0.03,83%), (NA,NA,NA%)	LRTM1:NM_001304389.2(0.58,0.01,64%), (0.6,0.03,83%), (NA,NA,NA%)	NA,NA,NA,NA,NA	NA,NA,NA,NA,NA	0.34 (0.51),0.34 (0.51),-0.79 (0.23),0.34 (0.51),0.34 (0.51)	-0.14 (0.81),-0.14 (0.81),-0.06 (0.94),-0.14 (0.81),-0.14 (0.81)
1	207006604	207008825	chr1:207007362	Intergenic	207006787	rs2629645	0.9784	1.001	0.5635	0.9563	0.91064	No	0	0	0	0	575	1.8 (4.9e-05)	0.21 (0.73)	0.27 (0.25)	0.35 (0.12)																																	CR1L:NM_175710.2(-0.8,0,79%), (0.33,0.39,72%), (-0.92,0.01,67%)	CD34:NM_001025109.2(-0.31,0.19,85%), (-0.82,0,83%), (-0.6,0.26,60%)	PIGR:NM_002644.4(-0.89,0,46%), (-0.78,0.14,28%), (-0.97,0,67%)	C1orf116:NM_023938.6(-0.16,0.53,87%), (0.67,0.01,83%), (0.95,0,67%)	C1orf116:NM_023938.6(-0.16,0.53,87%), (0.67,0.01,83%), (0.95,0,67%)	0.11 (0.66),-0.35 (0.82),-0.82 (2.6e-35),0.36 (1.5e-03),0.36 (1.5e-03)	-0.45 (5.0e-02),-0.75 (None),0.13 (0.13),0.02 (0.90),0.02 (0.90)	NA,NA,NA,0.86 (1.1e-02),0.86 (1.1e-02)	NA,NA,NA,0.0 (0.99),0.0 (0.99)
6	112222834	112224246	chr6:112223509	Intron	112223933	rs9387063	1.02	0.9993	0.5175	0.9659	0.911021	No	0	0	0	0	-424	NA	NA	2.05 (8.7e-05)	-0.03 (0.97)																																	TRAF3IP2-AS1:NR_034111.1(0.66,0,64%), (0.35,0.36,76%), (0.04,0.99,20%)	LAMA4:NM_002290.5(0.29,0.32,64%), (0.43,0.22,76%), (0.7,0.72,20%)	FYN:NM_153048.4(0.56,0.02,64%), (-0.07,0.9,76%), (-0.92,0.5,20%)	LAMA4-AS1:NR_121193.1(-0.22,0.47,64%), (-0.17,0.71,76%), (0.71,0.71,20%)	LAMA4:NM_001105208.3(0.39,0.14,64%), (0.2,0.66,76%), (0.67,0.74,20%)	0.43 (4.5e-02),-0.79 (2.6e-03),0.86 (1.4e-04),-0.66 (6.5e-04),-0.79 (2.6e-03)	-0.25 (0.35),-0.87 (2.0e-03),0.18 (0.60),-0.92 (4.3e-06),-0.87 (2.0e-03)	1.46 (2.4e-70),-0.37 (8.6e-02),-0.32 (2.6e-07),-0.41 (6.8e-02),-0.37 (8.6e-02)	0.51 (3.1e-09),-0.13 (0.57),-0.05 (0.48),-0.35 (0.12),-0.13 (0.57)
4	86830396	86832844	chr4:86831439	Intron	86832709	rs2869619	0.988	1.004	0.7917	0.862	0.911261	No	0	0	0	0	-1270	1.22 (3.3e-07)	0.01 (0.99)	-0.95 (3.5e-02)	0.39 (0.43)																																	PTPN13:NM_006264.3(0.96,0,85%), (0.34,0.34,79%), (0.96,0,67%);PTPN13:NM_006264.3(0.96,0,85%), (0.34,0.34,79%), (0.96,0,67%)	NUDT9:NM_024047.5(0.42,0.06,85%), (0.44,0.17,79%), (0.58,0.27,67%);NUDT9:NM_024047.5(0.42,0.06,85%), (0.44,0.17,79%), (0.58,0.27,67%)	PTPN13:NM_006264.3(0.96,0,85%), (0.34,0.34,79%), (0.96,0,67%);PTPN13:NM_006264.3(0.96,0,85%), (0.34,0.34,79%), (0.96,0,67%)	SLC10A6:NM_197965.3(0.92,0,74%), (0.4,0.29,66%), (0.75,0.1,67%);SLC10A6:NM_197965.3(0.92,0,74%), (0.4,0.29,66%), (0.75,0.1,67%)	SLC10A6:NM_197965.3(0.92,0,74%), (0.4,0.29,66%), (0.75,0.1,67%);SLC10A6:NM_197965.3(0.92,0,74%), (0.4,0.29,66%), (0.75,0.1,67%)	1.2 (3.8e-61),-0.55 (1.7e-04),1.2 (3.8e-61),0.06 (0.85),0.06 (0.85);1.2 (3.8e-61),-0.55 (1.7e-04),1.2 (3.8e-61),0.06 (0.85),0.06 (0.85)	-0.4 (5.7e-07),-0.04 (0.86),-0.4 (5.7e-07),-0.19 (0.57),-0.19 (0.57);-0.4 (5.7e-07),-0.04 (0.86),-0.4 (5.7e-07),-0.19 (0.57),-0.19 (0.57)	-0.39 (4.9e-06),-0.46 (4.0e-05),-0.39 (4.9e-06),NA,NA;-0.39 (4.9e-06),-0.46 (4.0e-05),-0.39 (4.9e-06),NA,NA	0.4 (1.3e-06),0.41 (1.1e-04),0.4 (1.3e-06),NA,NA;0.4 (1.3e-06),0.41 (1.1e-04),0.4 (1.3e-06),NA,NA
11	125069149	125071850	chr11:125069885;chr11:125070733	Intron;Intron	125070434	rs34906270	1.015	0.9995	0.521	0.9655	0.911387	No	0	0	0	0	-549;299	-1.4 (0.20);-0.37 (0.70)	-0.94 (0.37);-1.35 (3.8e-02)	1.06 (1.1e-03);0.5 (0.11)	-1.59 (1.0e-05);-1.74 (3.5e-09)																																	SLC37A2:NM_198277.3(0.51,0.01,87%), (0.49,0.12,83%), (0.47,0.39,67%);SLC37A2:NM_198277.3(0.53,0.01,85%), (0.5,0.12,79%), (0.55,0.28,67%);SLC37A2:NM_198277.3(0.51,0.01,87%), (0.49,0.12,83%), (0.47,0.39,67%);SLC37A2:NM_198277.3(0.53,0.01,85%), (0.5,0.12,79%), (0.55,0.28,67%);SLC37A2:NM_198277.3(0.51,0.01,87%), (0.49,0.12,83%), (0.47,0.39,67%);SLC37A2:NM_198277.3(0.53,0.01,85%), (0.5,0.12,79%), (0.55,0.28,67%)	SLC37A2:NM_198277.3(0.51,0.01,87%), (0.49,0.12,83%), (0.47,0.39,67%);SLC37A2:NM_198277.3(0.53,0.01,85%), (0.5,0.12,79%), (0.55,0.28,67%);SLC37A2:NM_198277.3(0.51,0.01,87%), (0.49,0.12,83%), (0.47,0.39,67%);SLC37A2:NM_198277.3(0.53,0.01,85%), (0.5,0.12,79%), (0.55,0.28,67%);SLC37A2:NM_198277.3(0.51,0.01,87%), (0.49,0.12,83%), (0.47,0.39,67%);SLC37A2:NM_198277.3(0.53,0.01,85%), (0.5,0.12,79%), (0.55,0.28,67%)	ESAM:NM_138961.3(0.06,0.84,87%), (-0.3,0.43,83%), (0.71,0.11,67%);ROBO3:NM_022370.4(0.06,0.84,85%), (-0.2,0.65,79%), (-0.77,0.06,67%);ESAM:NM_138961.3(0.06,0.84,87%), (-0.3,0.43,83%), (0.71,0.11,67%);ROBO3:NM_022370.4(0.06,0.84,85%), (-0.2,0.65,79%), (-0.77,0.06,67%);ESAM:NM_138961.3(0.06,0.84,87%), (-0.3,0.43,83%), (0.71,0.11,67%);ROBO3:NM_022370.4(0.06,0.84,85%), (-0.2,0.65,79%), (-0.77,0.06,67%)	SLC37A2:NM_198277.3(0.51,0.01,87%), (0.49,0.12,83%), (0.47,0.39,67%);SLC37A2:NM_198277.3(0.53,0.01,85%), (0.5,0.12,79%), (0.55,0.28,67%);SLC37A2:NM_198277.3(0.51,0.01,87%), (0.49,0.12,83%), (0.47,0.39,67%);SLC37A2:NM_198277.3(0.53,0.01,85%), (0.5,0.12,79%), (0.55,0.28,67%);SLC37A2:NM_198277.3(0.51,0.01,87%), (0.49,0.12,83%), (0.47,0.39,67%);SLC37A2:NM_198277.3(0.53,0.01,85%), (0.5,0.12,79%), (0.55,0.28,67%)	SLC37A2:NM_198277.3(0.51,0.01,87%), (0.49,0.12,83%), (0.47,0.39,67%);SLC37A2:NM_198277.3(0.53,0.01,85%), (0.5,0.12,79%), (0.55,0.28,67%);SLC37A2:NM_198277.3(0.51,0.01,87%), (0.49,0.12,83%), (0.47,0.39,67%);SLC37A2:NM_198277.3(0.53,0.01,85%), (0.5,0.12,79%), (0.55,0.28,67%);SLC37A2:NM_198277.3(0.51,0.01,87%), (0.49,0.12,83%), (0.47,0.39,67%);SLC37A2:NM_198277.3(0.53,0.01,85%), (0.5,0.12,79%), (0.55,0.28,67%)	-0.15 (0.38),-0.15 (0.38),-1.72 (5.6e-07),-0.15 (0.38),-0.15 (0.38);-0.15 (0.38),-0.15 (0.38),0.85 (0.34),-0.15 (0.38),-0.15 (0.38);-0.15 (0.38),-0.15 (0.38),-1.72 (5.6e-07),-0.15 (0.38),-0.15 (0.38);-0.15 (0.38),-0.15 (0.38),0.85 (0.34),-0.15 (0.38),-0.15 (0.38);-0.15 (0.38),-0.15 (0.38),-1.72 (5.6e-07),-0.15 (0.38),-0.15 (0.38);-0.15 (0.38),-0.15 (0.38),0.85 (0.34),-0.15 (0.38),-0.15 (0.38)	0.23 (0.22),0.23 (0.22),-0.74 (6.4e-02),0.23 (0.22),0.23 (0.22);0.23 (0.22),0.23 (0.22),0.93 (0.37),0.23 (0.22),0.23 (0.22);0.23 (0.22),0.23 (0.22),-0.74 (6.4e-02),0.23 (0.22),0.23 (0.22);0.23 (0.22),0.23 (0.22),0.93 (0.37),0.23 (0.22),0.23 (0.22);0.23 (0.22),0.23 (0.22),-0.74 (6.4e-02),0.23 (0.22),0.23 (0.22);0.23 (0.22),0.23 (0.22),0.93 (0.37),0.23 (0.22),0.23 (0.22)	0.43 (1.3e-07),0.43 (1.3e-07),-1.35 (1.8e-19),0.43 (1.3e-07),0.43 (1.3e-07);0.43 (1.3e-07),0.43 (1.3e-07),-0.87 (3.8e-15),0.43 (1.3e-07),0.43 (1.3e-07);0.43 (1.3e-07),0.43 (1.3e-07),-1.35 (1.8e-19),0.43 (1.3e-07),0.43 (1.3e-07);0.43 (1.3e-07),0.43 (1.3e-07),-0.87 (3.8e-15),0.43 (1.3e-07),0.43 (1.3e-07);0.43 (1.3e-07),0.43 (1.3e-07),-1.35 (1.8e-19),0.43 (1.3e-07),0.43 (1.3e-07);0.43 (1.3e-07),0.43 (1.3e-07),-0.87 (3.8e-15),0.43 (1.3e-07),0.43 (1.3e-07)	-1.26 (3.9e-50),-1.26 (3.9e-50),-0.94 (9.8e-11),-1.26 (3.9e-50),-1.26 (3.9e-50);-1.26 (3.9e-50),-1.26 (3.9e-50),-0.51 (3.4e-06),-1.26 (3.9e-50),-1.26 (3.9e-50);-1.26 (3.9e-50),-1.26 (3.9e-50),-0.94 (9.8e-11),-1.26 (3.9e-50),-1.26 (3.9e-50);-1.26 (3.9e-50),-1.26 (3.9e-50),-0.51 (3.4e-06),-1.26 (3.9e-50),-1.26 (3.9e-50);-1.26 (3.9e-50),-1.26 (3.9e-50),-0.94 (9.8e-11),-1.26 (3.9e-50),-1.26 (3.9e-50);-1.26 (3.9e-50),-1.26 (3.9e-50),-0.51 (3.4e-06),-1.26 (3.9e-50),-1.26 (3.9e-50)
22	30256049	30258640	chr22:30256256;chr22:30257999	Intergenic;Intergenic	30256458	rs9608854	1.002	1.005	0.9291	0.6783	0.911607	Yes	0	0	0	0	-202;1541	-1.82 (1.0e-04);-0.85 (2.8e-03)	-0.48 (0.35);-0.35 (0.25)	0.16 (0.53);-0.16 (0.49)	-2.07 (1.3e-22);-1.49 (1.1e-15)																																	LIF:NM_002309.5(0.82,0,87%), (0.5,0.11,83%), (0.85,0.03,67%);LIF:NM_002309.5(0.89,0,87%), (0.58,0.04,83%), (0.96,0,67%);LIF:NM_002309.5(0.82,0,87%), (0.5,0.11,83%), (0.85,0.03,67%);LIF:NM_002309.5(0.89,0,87%), (0.58,0.04,83%), (0.96,0,67%)	SELENOM:NM_080430.4(0.81,0,82%), (0.7,0.01,83%), (-0.58,0.32,53%);LIF:NM_002309.5(0.89,0,87%), (0.58,0.04,83%), (0.96,0,67%);SELENOM:NM_080430.4(0.81,0,82%), (0.7,0.01,83%), (-0.58,0.32,53%);LIF:NM_002309.5(0.89,0,87%), (0.58,0.04,83%), (0.96,0,67%)	OSBP2:NM_001282738.2(0.7,0,87%), (0.44,0.19,83%), (-0.96,0,67%);SLC35E4:NM_001318370.2(0.47,0.03,87%), (0.07,0.89,83%), (-0.98,0,67%);OSBP2:NM_001282738.2(0.7,0,87%), (0.44,0.19,83%), (-0.96,0,67%);SLC35E4:NM_001318370.2(0.47,0.03,87%), (0.07,0.89,83%), (-0.98,0,67%)	LIF-AS2:NR_148946.1(0.73,0,87%), (0.59,0.04,83%), (0.84,0.03,67%);OSM:NM_001319108.2(0.45,0.17,44%), (0.13,0.89,31%), (0.56,0.35,53%);LIF-AS2:NR_148946.1(0.73,0,87%), (0.59,0.04,83%), (0.84,0.03,67%);OSM:NM_001319108.2(0.45,0.17,44%), (0.13,0.89,31%), (0.56,0.35,53%)	OSM:NM_001319108.2(0.6,0.05,44%), (0.67,0.24,31%), (0.61,0.28,53%);OSM:NM_001319108.2(0.45,0.17,44%), (0.13,0.89,31%), (0.56,0.35,53%);OSM:NM_001319108.2(0.6,0.05,44%), (0.67,0.24,31%), (0.61,0.28,53%);OSM:NM_001319108.2(0.45,0.17,44%), (0.13,0.89,31%), (0.56,0.35,53%)	0.08 (0.42),NA,1.0 (3.1e-04),0.11 (0.66),-2.05 (0.21);0.08 (0.42),0.08 (0.42),-0.19 (0.17),-2.05 (0.21),-2.05 (0.21);0.08 (0.42),NA,1.0 (3.1e-04),0.11 (0.66),-2.05 (0.21);0.08 (0.42),0.08 (0.42),-0.19 (0.17),-2.05 (0.21),-2.05 (0.21)	-0.4 (1.3e-05),NA,0.24 (0.55),-0.36 (0.12),1.04 (None);-0.4 (1.3e-05),-0.4 (1.3e-05),-0.6 (6.9e-06),1.04 (None),1.04 (None);-0.4 (1.3e-05),NA,0.24 (0.55),-0.36 (0.12),1.04 (None);-0.4 (1.3e-05),-0.4 (1.3e-05),-0.6 (6.9e-06),1.04 (None),1.04 (None)	1.81 (0.0e+00),-0.88 (5.1e-04),-0.5 (6.4e-05),0.89 (6.0e-08),NA;1.81 (0.0e+00),1.81 (0.0e+00),-1.11 (2.2e-56),NA,NA;1.81 (0.0e+00),-0.88 (5.1e-04),-0.5 (6.4e-05),0.89 (6.0e-08),NA;1.81 (0.0e+00),1.81 (0.0e+00),-1.11 (2.2e-56),NA,NA	-1.62 (8.7e-220),-1.21 (1.8e-06),-0.64 (2.9e-07),-1.0 (6.6e-09),NA;-1.62 (8.7e-220),-1.62 (8.7e-220),-0.93 (1.0e-40),NA,NA;-1.62 (8.7e-220),-1.21 (1.8e-06),-0.64 (2.9e-07),-1.0 (6.6e-09),NA;-1.62 (8.7e-220),-1.62 (8.7e-220),-0.93 (1.0e-40),NA,NA
11	125069149	125071850	chr11:125069885;chr11:125070733	Intron;Intron	125071413	rs12289616	1.018	1	0.4445	0.9775	0.911621	No	0	0	0	0	-1528;-680	-1.4 (0.20);-0.37 (0.70)	-0.94 (0.37);-1.35 (3.8e-02)	1.06 (1.1e-03);0.5 (0.11)	-1.59 (1.0e-05);-1.74 (3.5e-09)																																	SLC37A2:NM_198277.3(0.51,0.01,87%), (0.49,0.12,83%), (0.47,0.39,67%);SLC37A2:NM_198277.3(0.53,0.01,85%), (0.5,0.12,79%), (0.55,0.28,67%);SLC37A2:NM_198277.3(0.51,0.01,87%), (0.49,0.12,83%), (0.47,0.39,67%);SLC37A2:NM_198277.3(0.53,0.01,85%), (0.5,0.12,79%), (0.55,0.28,67%);SLC37A2:NM_198277.3(0.51,0.01,87%), (0.49,0.12,83%), (0.47,0.39,67%);SLC37A2:NM_198277.3(0.53,0.01,85%), (0.5,0.12,79%), (0.55,0.28,67%)	SLC37A2:NM_198277.3(0.51,0.01,87%), (0.49,0.12,83%), (0.47,0.39,67%);SLC37A2:NM_198277.3(0.53,0.01,85%), (0.5,0.12,79%), (0.55,0.28,67%);SLC37A2:NM_198277.3(0.51,0.01,87%), (0.49,0.12,83%), (0.47,0.39,67%);SLC37A2:NM_198277.3(0.53,0.01,85%), (0.5,0.12,79%), (0.55,0.28,67%);SLC37A2:NM_198277.3(0.51,0.01,87%), (0.49,0.12,83%), (0.47,0.39,67%);SLC37A2:NM_198277.3(0.53,0.01,85%), (0.5,0.12,79%), (0.55,0.28,67%)	ESAM:NM_138961.3(0.06,0.84,87%), (-0.3,0.43,83%), (0.71,0.11,67%);ROBO3:NM_022370.4(0.06,0.84,85%), (-0.2,0.65,79%), (-0.77,0.06,67%);ESAM:NM_138961.3(0.06,0.84,87%), (-0.3,0.43,83%), (0.71,0.11,67%);ROBO3:NM_022370.4(0.06,0.84,85%), (-0.2,0.65,79%), (-0.77,0.06,67%);ESAM:NM_138961.3(0.06,0.84,87%), (-0.3,0.43,83%), (0.71,0.11,67%);ROBO3:NM_022370.4(0.06,0.84,85%), (-0.2,0.65,79%), (-0.77,0.06,67%)	SLC37A2:NM_198277.3(0.51,0.01,87%), (0.49,0.12,83%), (0.47,0.39,67%);SLC37A2:NM_198277.3(0.53,0.01,85%), (0.5,0.12,79%), (0.55,0.28,67%);SLC37A2:NM_198277.3(0.51,0.01,87%), (0.49,0.12,83%), (0.47,0.39,67%);SLC37A2:NM_198277.3(0.53,0.01,85%), (0.5,0.12,79%), (0.55,0.28,67%);SLC37A2:NM_198277.3(0.51,0.01,87%), (0.49,0.12,83%), (0.47,0.39,67%);SLC37A2:NM_198277.3(0.53,0.01,85%), (0.5,0.12,79%), (0.55,0.28,67%)	SLC37A2:NM_198277.3(0.51,0.01,87%), (0.49,0.12,83%), (0.47,0.39,67%);SLC37A2:NM_198277.3(0.53,0.01,85%), (0.5,0.12,79%), (0.55,0.28,67%);SLC37A2:NM_198277.3(0.51,0.01,87%), (0.49,0.12,83%), (0.47,0.39,67%);SLC37A2:NM_198277.3(0.53,0.01,85%), (0.5,0.12,79%), (0.55,0.28,67%);SLC37A2:NM_198277.3(0.51,0.01,87%), (0.49,0.12,83%), (0.47,0.39,67%);SLC37A2:NM_198277.3(0.53,0.01,85%), (0.5,0.12,79%), (0.55,0.28,67%)	-0.15 (0.38),-0.15 (0.38),-1.72 (5.6e-07),-0.15 (0.38),-0.15 (0.38);-0.15 (0.38),-0.15 (0.38),0.85 (0.34),-0.15 (0.38),-0.15 (0.38);-0.15 (0.38),-0.15 (0.38),-1.72 (5.6e-07),-0.15 (0.38),-0.15 (0.38);-0.15 (0.38),-0.15 (0.38),0.85 (0.34),-0.15 (0.38),-0.15 (0.38);-0.15 (0.38),-0.15 (0.38),-1.72 (5.6e-07),-0.15 (0.38),-0.15 (0.38);-0.15 (0.38),-0.15 (0.38),0.85 (0.34),-0.15 (0.38),-0.15 (0.38)	0.23 (0.22),0.23 (0.22),-0.74 (6.4e-02),0.23 (0.22),0.23 (0.22);0.23 (0.22),0.23 (0.22),0.93 (0.37),0.23 (0.22),0.23 (0.22);0.23 (0.22),0.23 (0.22),-0.74 (6.4e-02),0.23 (0.22),0.23 (0.22);0.23 (0.22),0.23 (0.22),0.93 (0.37),0.23 (0.22),0.23 (0.22);0.23 (0.22),0.23 (0.22),-0.74 (6.4e-02),0.23 (0.22),0.23 (0.22);0.23 (0.22),0.23 (0.22),0.93 (0.37),0.23 (0.22),0.23 (0.22)	0.43 (1.3e-07),0.43 (1.3e-07),-1.35 (1.8e-19),0.43 (1.3e-07),0.43 (1.3e-07);0.43 (1.3e-07),0.43 (1.3e-07),-0.87 (3.8e-15),0.43 (1.3e-07),0.43 (1.3e-07);0.43 (1.3e-07),0.43 (1.3e-07),-1.35 (1.8e-19),0.43 (1.3e-07),0.43 (1.3e-07);0.43 (1.3e-07),0.43 (1.3e-07),-0.87 (3.8e-15),0.43 (1.3e-07),0.43 (1.3e-07);0.43 (1.3e-07),0.43 (1.3e-07),-1.35 (1.8e-19),0.43 (1.3e-07),0.43 (1.3e-07);0.43 (1.3e-07),0.43 (1.3e-07),-0.87 (3.8e-15),0.43 (1.3e-07),0.43 (1.3e-07)	-1.26 (3.9e-50),-1.26 (3.9e-50),-0.94 (9.8e-11),-1.26 (3.9e-50),-1.26 (3.9e-50);-1.26 (3.9e-50),-1.26 (3.9e-50),-0.51 (3.4e-06),-1.26 (3.9e-50),-1.26 (3.9e-50);-1.26 (3.9e-50),-1.26 (3.9e-50),-0.94 (9.8e-11),-1.26 (3.9e-50),-1.26 (3.9e-50);-1.26 (3.9e-50),-1.26 (3.9e-50),-0.51 (3.4e-06),-1.26 (3.9e-50),-1.26 (3.9e-50);-1.26 (3.9e-50),-1.26 (3.9e-50),-0.94 (9.8e-11),-1.26 (3.9e-50),-1.26 (3.9e-50);-1.26 (3.9e-50),-1.26 (3.9e-50),-0.51 (3.4e-06),-1.26 (3.9e-50),-1.26 (3.9e-50)
1	17231783	17234824	chr1:17232570;chr1:17233239;chr1:17233854	Intron;Intron;Intron	17233181	rs3750297	1.018	0.9997	0.4244	0.98	0.911638	No	0	0	0	0	-611;58;673	-1.02 (1.7e-03);-0.1 (0.84);0.0 (1.00)	-0.32 (0.37);-0.26 (0.45);-0.75 (8.0e-03)	2.1 (2.0e-27);1.67 (5.3e-29);1.65 (4.0e-10)	-0.81 (5.5e-04);-0.74 (1.5e-05);-0.74 (2.2e-02)																																	LINC02783:NR_148993.1(0.84,0,85%), (0.8,0,79%), (0.92,0.01,67%);LINC02783:NR_148993.1(0.81,0,85%), (0.78,0,79%), (0.78,0.06,67%);LINC02783:NR_148993.1(0.6,0,85%), (0.68,0.01,79%), (-0.15,0.83,67%);LINC02783:NR_148993.1(0.84,0,85%), (0.8,0,79%), (0.92,0.01,67%);LINC02783:NR_148993.1(0.81,0,85%), (0.78,0,79%), (0.78,0.06,67%);LINC02783:NR_148993.1(0.6,0,85%), (0.68,0.01,79%), (-0.15,0.83,67%);LINC02783:NR_148993.1(0.84,0,85%), (0.8,0,79%), (0.92,0.01,67%);LINC02783:NR_148993.1(0.81,0,85%), (0.78,0,79%), (0.78,0.06,67%);LINC02783:NR_148993.1(0.6,0,85%), (0.68,0.01,79%), (-0.15,0.83,67%);LINC02783:NR_148993.1(0.84,0,85%), (0.8,0,79%), (0.92,0.01,67%);LINC02783:NR_148993.1(0.81,0,85%), (0.78,0,79%), (0.78,0.06,67%);LINC02783:NR_148993.1(0.6,0,85%), (0.68,0.01,79%), (-0.15,0.83,67%)	LINC02783:NR_148993.1(0.84,0,85%), (0.8,0,79%), (0.92,0.01,67%);LINC02783:NR_148993.1(0.81,0,85%), (0.78,0,79%), (0.78,0.06,67%);PADI1:NM_013358.3(0.46,0.03,87%), (0.71,0,83%), (-0.13,0.86,67%);LINC02783:NR_148993.1(0.84,0,85%), (0.8,0,79%), (0.92,0.01,67%);LINC02783:NR_148993.1(0.81,0,85%), (0.78,0,79%), (0.78,0.06,67%);PADI1:NM_013358.3(0.46,0.03,87%), (0.71,0,83%), (-0.13,0.86,67%);LINC02783:NR_148993.1(0.84,0,85%), (0.8,0,79%), (0.92,0.01,67%);LINC02783:NR_148993.1(0.81,0,85%), (0.78,0,79%), (0.78,0.06,67%);PADI1:NM_013358.3(0.46,0.03,87%), (0.71,0,83%), (-0.13,0.86,67%);LINC02783:NR_148993.1(0.84,0,85%), (0.8,0,79%), (0.92,0.01,67%);LINC02783:NR_148993.1(0.81,0,85%), (0.78,0,79%), (0.78,0.06,67%);PADI1:NM_013358.3(0.46,0.03,87%), (0.71,0,83%), (-0.13,0.86,67%)	SDHB:NM_001407361.1(0.28,0.24,85%), (0.33,0.36,79%), (0.93,0.01,67%);CROCCP3:NR_023386.1(-0.48,0.02,87%), (-0.1,0.83,83%), (0.97,0,67%);MIR3972:NR_039768.1(0.34,0.46,31%), (0.61,0.39,24%), (-0.51,0.61,33%);SDHB:NM_001407361.1(0.28,0.24,85%), (0.33,0.36,79%), (0.93,0.01,67%);CROCCP3:NR_023386.1(-0.48,0.02,87%), (-0.1,0.83,83%), (0.97,0,67%);MIR3972:NR_039768.1(0.34,0.46,31%), (0.61,0.39,24%), (-0.51,0.61,33%);SDHB:NM_001407361.1(0.28,0.24,85%), (0.33,0.36,79%), (0.93,0.01,67%);CROCCP3:NR_023386.1(-0.48,0.02,87%), (-0.1,0.83,83%), (0.97,0,67%);MIR3972:NR_039768.1(0.34,0.46,31%), (0.61,0.39,24%), (-0.51,0.61,33%);SDHB:NM_001407361.1(0.28,0.24,85%), (0.33,0.36,79%), (0.93,0.01,67%);CROCCP3:NR_023386.1(-0.48,0.02,87%), (-0.1,0.83,83%), (0.97,0,67%);MIR3972:NR_039768.1(0.34,0.46,31%), (0.61,0.39,24%), (-0.51,0.61,33%)	PADI3:NM_016233.2(0.69,0,85%), (0.62,0.03,79%), (0.93,0.01,67%);PADI3:NM_016233.2(0.69,0,87%), (0.49,0.11,83%), (0.91,0.01,67%);PADI3:NM_016233.2(0.32,0.16,87%), (0.17,0.69,83%), (-0.17,0.81,67%);PADI3:NM_016233.2(0.69,0,85%), (0.62,0.03,79%), (0.93,0.01,67%);PADI3:NM_016233.2(0.69,0,87%), (0.49,0.11,83%), (0.91,0.01,67%);PADI3:NM_016233.2(0.32,0.16,87%), (0.17,0.69,83%), (-0.17,0.81,67%);PADI3:NM_016233.2(0.69,0,85%), (0.62,0.03,79%), (0.93,0.01,67%);PADI3:NM_016233.2(0.69,0,87%), (0.49,0.11,83%), (0.91,0.01,67%);PADI3:NM_016233.2(0.32,0.16,87%), (0.17,0.69,83%), (-0.17,0.81,67%);PADI3:NM_016233.2(0.69,0,85%), (0.62,0.03,79%), (0.93,0.01,67%);PADI3:NM_016233.2(0.69,0,87%), (0.49,0.11,83%), (0.91,0.01,67%);PADI3:NM_016233.2(0.32,0.16,87%), (0.17,0.69,83%), (-0.17,0.81,67%)	PADI1:NM_013358.3(0.69,0,85%), (0.79,0,79%), (0.9,0.01,67%);PADI1:NM_013358.3(0.74,0,87%), (0.73,0,83%), (0.95,0,67%);PADI1:NM_013358.3(0.46,0.03,87%), (0.71,0,83%), (-0.13,0.86,67%);PADI1:NM_013358.3(0.69,0,85%), (0.79,0,79%), (0.9,0.01,67%);PADI1:NM_013358.3(0.74,0,87%), (0.73,0,83%), (0.95,0,67%);PADI1:NM_013358.3(0.46,0.03,87%), (0.71,0,83%), (-0.13,0.86,67%);PADI1:NM_013358.3(0.69,0,85%), (0.79,0,79%), (0.9,0.01,67%);PADI1:NM_013358.3(0.74,0,87%), (0.73,0,83%), (0.95,0,67%);PADI1:NM_013358.3(0.46,0.03,87%), (0.71,0,83%), (-0.13,0.86,67%);PADI1:NM_013358.3(0.69,0,85%), (0.79,0,79%), (0.9,0.01,67%);PADI1:NM_013358.3(0.74,0,87%), (0.73,0,83%), (0.95,0,67%);PADI1:NM_013358.3(0.46,0.03,87%), (0.71,0,83%), (-0.13,0.86,67%)	-2.29 (2.8e-08),-2.29 (2.8e-08),-0.32 (1.4e-03),-1.27 (2.1e-10),-1.3 (2.9e-26);-2.29 (2.8e-08),-2.29 (2.8e-08),-0.16 (0.51),-1.27 (2.1e-10),-1.3 (2.9e-26);-2.29 (2.8e-08),-1.3 (2.9e-26),NA,-1.27 (2.1e-10),-1.3 (2.9e-26);-2.29 (2.8e-08),-2.29 (2.8e-08),-0.32 (1.4e-03),-1.27 (2.1e-10),-1.3 (2.9e-26);-2.29 (2.8e-08),-2.29 (2.8e-08),-0.16 (0.51),-1.27 (2.1e-10),-1.3 (2.9e-26);-2.29 (2.8e-08),-1.3 (2.9e-26),NA,-1.27 (2.1e-10),-1.3 (2.9e-26);-2.29 (2.8e-08),-2.29 (2.8e-08),-0.32 (1.4e-03),-1.27 (2.1e-10),-1.3 (2.9e-26);-2.29 (2.8e-08),-2.29 (2.8e-08),-0.16 (0.51),-1.27 (2.1e-10),-1.3 (2.9e-26);-2.29 (2.8e-08),-1.3 (2.9e-26),NA,-1.27 (2.1e-10),-1.3 (2.9e-26);-2.29 (2.8e-08),-2.29 (2.8e-08),-0.32 (1.4e-03),-1.27 (2.1e-10),-1.3 (2.9e-26);-2.29 (2.8e-08),-2.29 (2.8e-08),-0.16 (0.51),-1.27 (2.1e-10),-1.3 (2.9e-26);-2.29 (2.8e-08),-1.3 (2.9e-26),NA,-1.27 (2.1e-10),-1.3 (2.9e-26)	-0.79 (0.10),-0.79 (0.10),0.06 (0.70),0.3 (0.23),0.5 (1.6e-04);-0.79 (0.10),-0.79 (0.10),-0.35 (0.16),0.3 (0.23),0.5 (1.6e-04);-0.79 (0.10),0.5 (1.6e-04),NA,0.3 (0.23),0.5 (1.6e-04);-0.79 (0.10),-0.79 (0.10),0.06 (0.70),0.3 (0.23),0.5 (1.6e-04);-0.79 (0.10),-0.79 (0.10),-0.35 (0.16),0.3 (0.23),0.5 (1.6e-04);-0.79 (0.10),0.5 (1.6e-04),NA,0.3 (0.23),0.5 (1.6e-04);-0.79 (0.10),-0.79 (0.10),0.06 (0.70),0.3 (0.23),0.5 (1.6e-04);-0.79 (0.10),-0.79 (0.10),-0.35 (0.16),0.3 (0.23),0.5 (1.6e-04);-0.79 (0.10),0.5 (1.6e-04),NA,0.3 (0.23),0.5 (1.6e-04);-0.79 (0.10),-0.79 (0.10),0.06 (0.70),0.3 (0.23),0.5 (1.6e-04);-0.79 (0.10),-0.79 (0.10),-0.35 (0.16),0.3 (0.23),0.5 (1.6e-04);-0.79 (0.10),0.5 (1.6e-04),NA,0.3 (0.23),0.5 (1.6e-04)	1.36 (3.4e-07),1.36 (3.4e-07),-0.07 (0.38),0.98 (1.8e-06),2.04 (7.8e-41);1.36 (3.4e-07),1.36 (3.4e-07),-0.89 (2.9e-26),0.98 (1.8e-06),2.04 (7.8e-41);1.36 (3.4e-07),2.04 (7.8e-41),NA,0.98 (1.8e-06),2.04 (7.8e-41);1.36 (3.4e-07),1.36 (3.4e-07),-0.07 (0.38),0.98 (1.8e-06),2.04 (7.8e-41);1.36 (3.4e-07),1.36 (3.4e-07),-0.89 (2.9e-26),0.98 (1.8e-06),2.04 (7.8e-41);1.36 (3.4e-07),2.04 (7.8e-41),NA,0.98 (1.8e-06),2.04 (7.8e-41);1.36 (3.4e-07),1.36 (3.4e-07),-0.07 (0.38),0.98 (1.8e-06),2.04 (7.8e-41);1.36 (3.4e-07),1.36 (3.4e-07),-0.89 (2.9e-26),0.98 (1.8e-06),2.04 (7.8e-41);1.36 (3.4e-07),2.04 (7.8e-41),NA,0.98 (1.8e-06),2.04 (7.8e-41);1.36 (3.4e-07),1.36 (3.4e-07),-0.07 (0.38),0.98 (1.8e-06),2.04 (7.8e-41);1.36 (3.4e-07),1.36 (3.4e-07),-0.89 (2.9e-26),0.98 (1.8e-06),2.04 (7.8e-41);1.36 (3.4e-07),2.04 (7.8e-41),NA,0.98 (1.8e-06),2.04 (7.8e-41)	-0.55 (7.1e-02),-0.55 (7.1e-02),-0.08 (0.28),-1.64 (3.4e-12),-0.74 (4.0e-05);-0.55 (7.1e-02),-0.55 (7.1e-02),-0.35 (2.8e-05),-1.64 (3.4e-12),-0.74 (4.0e-05);-0.55 (7.1e-02),-0.74 (4.0e-05),NA,-1.64 (3.4e-12),-0.74 (4.0e-05);-0.55 (7.1e-02),-0.55 (7.1e-02),-0.08 (0.28),-1.64 (3.4e-12),-0.74 (4.0e-05);-0.55 (7.1e-02),-0.55 (7.1e-02),-0.35 (2.8e-05),-1.64 (3.4e-12),-0.74 (4.0e-05);-0.55 (7.1e-02),-0.74 (4.0e-05),NA,-1.64 (3.4e-12),-0.74 (4.0e-05);-0.55 (7.1e-02),-0.55 (7.1e-02),-0.08 (0.28),-1.64 (3.4e-12),-0.74 (4.0e-05);-0.55 (7.1e-02),-0.55 (7.1e-02),-0.35 (2.8e-05),-1.64 (3.4e-12),-0.74 (4.0e-05);-0.55 (7.1e-02),-0.74 (4.0e-05),NA,-1.64 (3.4e-12),-0.74 (4.0e-05);-0.55 (7.1e-02),-0.55 (7.1e-02),-0.08 (0.28),-1.64 (3.4e-12),-0.74 (4.0e-05);-0.55 (7.1e-02),-0.55 (7.1e-02),-0.35 (2.8e-05),-1.64 (3.4e-12),-0.74 (4.0e-05);-0.55 (7.1e-02),-0.74 (4.0e-05),NA,-1.64 (3.4e-12),-0.74 (4.0e-05)
2	64858631	64860643	chr2:64859994	Intron	64859062	rs7584372	1.014	1	0.4934	0.9705	0.911787	No	0	0	0	0	932	-0.2 (0.44)	-0.7 (1.9e-04)	0.11 (0.60)	-0.45 (1.1e-02)																																	LINC01800:NR_110224.1(0.78,0,82%), (0.66,0.02,76%), (0.83,0.05,67%);LINC01800:NR_110224.1(0.78,0,82%), (0.66,0.02,76%), (0.83,0.05,67%)	LINC01800:NR_110224.1(0.78,0,82%), (0.66,0.02,76%), (0.83,0.05,67%);LINC01800:NR_110224.1(0.78,0,82%), (0.66,0.02,76%), (0.83,0.05,67%)	LGALSL:NM_014181.3(-0.38,0.09,87%), (-0.46,0.14,83%), (-0.97,0,67%);LGALSL:NM_014181.3(-0.38,0.09,87%), (-0.46,0.14,83%), (-0.97,0,67%)	LINC01800:NR_110224.1(0.78,0,82%), (0.66,0.02,76%), (0.83,0.05,67%);LINC01800:NR_110224.1(0.78,0,82%), (0.66,0.02,76%), (0.83,0.05,67%)	LINC01800:NR_110224.1(0.78,0,82%), (0.66,0.02,76%), (0.83,0.05,67%);LINC01800:NR_110224.1(0.78,0,82%), (0.66,0.02,76%), (0.83,0.05,67%)	-0.08 (0.82),-0.08 (0.82),0.96 (7.9e-06),-0.08 (0.82),-0.08 (0.82);-0.08 (0.82),-0.08 (0.82),0.96 (7.9e-06),-0.08 (0.82),-0.08 (0.82)	-0.68 (2.3e-02),-0.68 (2.3e-02),0.13 (0.71),-0.68 (2.3e-02),-0.68 (2.3e-02);-0.68 (2.3e-02),-0.68 (2.3e-02),0.13 (0.71),-0.68 (2.3e-02),-0.68 (2.3e-02)	0.89 (1.5e-03),0.89 (1.5e-03),-0.06 (0.79),0.89 (1.5e-03),0.89 (1.5e-03);0.89 (1.5e-03),0.89 (1.5e-03),-0.06 (0.79),0.89 (1.5e-03),0.89 (1.5e-03)	0.04 (0.91),0.04 (0.91),0.08 (0.72),0.04 (0.91),0.04 (0.91);0.04 (0.91),0.04 (0.91),0.08 (0.72),0.04 (0.91),0.04 (0.91)
11	69121557	69124020	chr11:69123210	Intergenic	69122311	rs3019757	1.017	1	0.3983	0.983	0.911872	No	0	0	0	0	899	-0.06 (0.91)	-0.93 (1.1e-03)	-1.4 (1.7e-04)	-0.4 (0.35)																																	CCND1:NM_053056.3(0.69,0,87%), (0.15,0.75,83%), (0.83,0.03,67%);CCND1:NM_053056.3(0.69,0,87%), (0.15,0.75,83%), (0.83,0.03,67%);CCND1:NM_053056.3(0.69,0,87%), (0.15,0.75,83%), (0.83,0.03,67%)	ANO1:NM_001378092.1(0.63,0,85%), (-0.55,0.07,79%), (-0.52,0.32,67%);ANO1:NM_001378092.1(0.63,0,85%), (-0.55,0.07,79%), (-0.52,0.32,67%);ANO1:NM_001378092.1(0.63,0,85%), (-0.55,0.07,79%), (-0.52,0.32,67%)	LTO1:NM_153451.3(-0.09,0.76,87%), (0.07,0.9,83%), (0.83,0.03,67%);LTO1:NM_153451.3(-0.09,0.76,87%), (0.07,0.9,83%), (0.83,0.03,67%);LTO1:NM_153451.3(-0.09,0.76,87%), (0.07,0.9,83%), (0.83,0.03,67%)	SMIM38:NM_001394169.1(0.15,0.62,77%), (-0.14,0.77,72%), (0.7,0.15,60%);SMIM38:NM_001394169.1(0.15,0.62,77%), (-0.14,0.77,72%), (0.7,0.15,60%);SMIM38:NM_001394169.1(0.15,0.62,77%), (-0.14,0.77,72%), (0.7,0.15,60%)	LOC338694:NR_104161.1(-0.44,0.05,82%), (0.01,0.99,79%), (-0.4,0.53,60%);LOC338694:NR_104161.1(-0.44,0.05,82%), (0.01,0.99,79%), (-0.4,0.53,60%);LOC338694:NR_104161.1(-0.44,0.05,82%), (0.01,0.99,79%), (-0.4,0.53,60%)	-0.06 (0.61),-1.46 (1.2e-46),-0.12 (0.46),-0.49 (0.80),2.12 (0.41);-0.06 (0.61),-1.46 (1.2e-46),-0.12 (0.46),-0.49 (0.80),2.12 (0.41);-0.06 (0.61),-1.46 (1.2e-46),-0.12 (0.46),-0.49 (0.80),2.12 (0.41)	-0.06 (0.68),-0.02 (0.92),-0.15 (0.41),0.12 (None),0.22 (0.96);-0.06 (0.68),-0.02 (0.92),-0.15 (0.41),0.12 (None),0.22 (0.96);-0.06 (0.68),-0.02 (0.92),-0.15 (0.41),0.12 (None),0.22 (0.96)	0.77 (4.4e-36),NA,-0.15 (4.3e-02),NA,0.94 (1.5e-03);0.77 (4.4e-36),NA,-0.15 (4.3e-02),NA,0.94 (1.5e-03);0.77 (4.4e-36),NA,-0.15 (4.3e-02),NA,0.94 (1.5e-03)	-0.97 (1.4e-51),NA,-0.36 (2.8e-07),NA,-2.59 (8.3e-12);-0.97 (1.4e-51),NA,-0.36 (2.8e-07),NA,-2.59 (8.3e-12);-0.97 (1.4e-51),NA,-0.36 (2.8e-07),NA,-2.59 (8.3e-12)
10	69339716	69341019	chr10:69340840	Intron	69340157	rs7072268	1.004	0.9975	0.8536	0.8072	0.912179	No	0	0	0	0	683	-0.78 (0.73)	-1.3 (None)	NA	NA																																	HK1:NM_033497.3(0.86,0,33%), (-0.12,0.97,10%), (0.92,0.01,67%);HK1:NM_033497.3(0.86,0,33%), (-0.12,0.97,10%), (0.92,0.01,67%)	NPFFR1:NM_022146.5(0.08,0.89,33%), (0.99,0.29,10%), (-0.12,0.88,67%);NPFFR1:NM_022146.5(0.08,0.89,33%), (0.99,0.29,10%), (-0.12,0.88,67%)	HK1:NM_033497.3(0.86,0,33%), (-0.12,0.97,10%), (0.92,0.01,67%);HK1:NM_033497.3(0.86,0,33%), (-0.12,0.97,10%), (0.92,0.01,67%)	HK1:NM_000188.3(0.86,0,33%), (-0.1,0.98,10%), (0.92,0.01,67%);HK1:NM_000188.3(0.86,0,33%), (-0.1,0.98,10%), (0.92,0.01,67%)	HK1:NM_033497.3(0.86,0,33%), (-0.12,0.97,10%), (0.92,0.01,67%);HK1:NM_033497.3(0.86,0,33%), (-0.12,0.97,10%), (0.92,0.01,67%)	-0.47 (3.5e-11),0.88 (0.16),-0.47 (3.5e-11),-0.47 (3.5e-11),-0.47 (3.5e-11);-0.47 (3.5e-11),0.88 (0.16),-0.47 (3.5e-11),-0.47 (3.5e-11),-0.47 (3.5e-11)	-0.2 (1.7e-02),-0.74 (0.34),-0.2 (1.7e-02),-0.2 (1.7e-02),-0.2 (1.7e-02);-0.2 (1.7e-02),-0.74 (0.34),-0.2 (1.7e-02),-0.2 (1.7e-02),-0.2 (1.7e-02)	-0.24 (3.0e-06),-0.38 (0.64),-0.24 (3.0e-06),-0.24 (3.0e-06),-0.24 (3.0e-06);-0.24 (3.0e-06),-0.38 (0.64),-0.24 (3.0e-06),-0.24 (3.0e-06),-0.24 (3.0e-06)	-0.65 (3.6e-39),0.31 (0.69),-0.65 (3.6e-39),-0.65 (3.6e-39),-0.65 (3.6e-39);-0.65 (3.6e-39),0.31 (0.69),-0.65 (3.6e-39),-0.65 (3.6e-39),-0.65 (3.6e-39)
8	120785965	120786835	chr8:120786268	Intron	120786099	rs6993049	0.9575	1	0.2944	0.9917	0.912373	No	0	0	0	0	169	-0.15 (0.94)	-0.88 (0.48)	0.73 (2.2e-03)	-0.89 (3.9e-04)																																	DSCC1:NM_024094.3(0.89,0,87%), (0.71,0,83%), (-0.73,0.1,67%)	DSCC1:NM_024094.3(0.89,0,87%), (0.71,0,83%), (-0.73,0.1,67%)	DSCC1:NM_024094.3(0.89,0,87%), (0.71,0,83%), (-0.73,0.1,67%)	LOC101927543:NR_125419.1(0.14,0.73,51%), (-0.04,0.96,55%), (-0.52,0.69,27%)	LOC101927543:NR_125419.1(0.14,0.73,51%), (-0.04,0.96,55%), (-0.52,0.69,27%)	0.37 (0.81),0.37 (0.81),0.37 (0.81),NA,NA	0.52 (None),0.52 (None),0.52 (None),NA,NA	-0.47 (6.6e-06),-0.47 (6.6e-06),-0.47 (6.6e-06),NA,NA	0.28 (6.9e-03),0.28 (6.9e-03),0.28 (6.9e-03),NA,NA
19	7254447	7255490	chr19:7254750	Intron	7255486	rs61649769	1.024	0.9998	0.3333	0.989	0.912384	No	0	0	0	0	-736	-0.28 (0.52)	-1.21 (1.5e-04)	NA	NA																																	KHSRP:NM_003685.3(-0.96,0,31%), (NA,NA,NA%), (-0.94,0,67%);KHSRP:NM_003685.3(-0.96,0,31%), (NA,NA,NA%), (-0.94,0,67%);KHSRP:NM_003685.3(-0.96,0,31%), (NA,NA,NA%), (-0.94,0,67%)	NA(NA,NA,NA%), (NA,NA,NA%), (NA,NA,NA%);NA(NA,NA,NA%), (NA,NA,NA%), (NA,NA,NA%);NA(NA,NA,NA%), (NA,NA,NA%), (NA,NA,NA%)	EVI5L:NM_145245.5(-0.75,0.03,31%), (NA,NA,NA%), (-0.97,0,67%);EVI5L:NM_145245.5(-0.75,0.03,31%), (NA,NA,NA%), (-0.97,0,67%);EVI5L:NM_145245.5(-0.75,0.03,31%), (NA,NA,NA%), (-0.97,0,67%)	INSR:NM_000208.4(0.91,0,31%), (NA,NA,NA%), (0.94,0,67%);INSR:NM_000208.4(0.91,0,31%), (NA,NA,NA%), (0.94,0,67%);INSR:NM_000208.4(0.91,0,31%), (NA,NA,NA%), (0.94,0,67%)	INSR:NM_000208.4(0.91,0,31%), (NA,NA,NA%), (0.94,0,67%);INSR:NM_000208.4(0.91,0,31%), (NA,NA,NA%), (0.94,0,67%);INSR:NM_000208.4(0.91,0,31%), (NA,NA,NA%), (0.94,0,67%)	-0.35 (3.4e-02),NA,0.37 (3.1e-02),-0.03 (0.69),-0.03 (0.69);-0.35 (3.4e-02),NA,0.37 (3.1e-02),-0.03 (0.69),-0.03 (0.69);-0.35 (3.4e-02),NA,0.37 (3.1e-02),-0.03 (0.69),-0.03 (0.69)	-0.04 (0.88),NA,0.19 (0.39),-0.24 (1.8e-04),-0.24 (1.8e-04);-0.04 (0.88),NA,0.19 (0.39),-0.24 (1.8e-04),-0.24 (1.8e-04);-0.04 (0.88),NA,0.19 (0.39),-0.24 (1.8e-04),-0.24 (1.8e-04)	-0.26 (2.2e-05),NA,-0.77 (1.3e-26),-0.21 (4.0e-04),-0.21 (4.0e-04);-0.26 (2.2e-05),NA,-0.77 (1.3e-26),-0.21 (4.0e-04),-0.21 (4.0e-04);-0.26 (2.2e-05),NA,-0.77 (1.3e-26),-0.21 (4.0e-04),-0.21 (4.0e-04)	-0.69 (3.4e-31),NA,-0.83 (1.1e-30),-0.21 (6.7e-04),-0.21 (6.7e-04);-0.69 (3.4e-31),NA,-0.83 (1.1e-30),-0.21 (6.7e-04),-0.21 (6.7e-04);-0.69 (3.4e-31),NA,-0.83 (1.1e-30),-0.21 (6.7e-04),-0.21 (6.7e-04)
2	43082287	43087465	chr2:43082767;chr2:43086983	Intergenic;Intergenic	43086862	rs45563638	1.02	1.001	0.5006	0.9697	0.912421	Yes	0	0	0	0	-4095;121	0.82 (0.51);1.35 (3.7e-02)	-0.33 (0.78);-0.93 (0.17)	1.6 (1.2e-13);1.34 (4.5e-14)	-0.55 (3.7e-02);-0.77 (1.4e-04)																																	ZFP36L2:NM_006887.5(0.8,0,87%), (0.82,0,83%), (0.99,0,67%);DYNC2LI1:NM_001348912.2(-0.68,0,87%), (-0.18,0.67,83%), (-0.67,0.17,67%);ZFP36L2:NM_006887.5(0.8,0,87%), (0.82,0,83%), (0.99,0,67%);DYNC2LI1:NM_001348912.2(-0.68,0,87%), (-0.18,0.67,83%), (-0.67,0.17,67%);ZFP36L2:NM_006887.5(0.8,0,87%), (0.82,0,83%), (0.99,0,67%);DYNC2LI1:NM_001348912.2(-0.68,0,87%), (-0.18,0.67,83%), (-0.67,0.17,67%);ZFP36L2:NM_006887.5(0.8,0,87%), (0.82,0,83%), (0.99,0,67%);DYNC2LI1:NM_001348912.2(-0.68,0,87%), (-0.18,0.67,83%), (-0.67,0.17,67%)	ZFP36L2:NM_006887.5(0.8,0,87%), (0.82,0,83%), (0.99,0,67%);EML4-AS1:NR_110584.1(0.31,0.19,87%), (-0.48,0.12,83%), (-0.54,0.32,67%);ZFP36L2:NM_006887.5(0.8,0,87%), (0.82,0,83%), (0.99,0,67%);EML4-AS1:NR_110584.1(0.31,0.19,87%), (-0.48,0.12,83%), (-0.54,0.32,67%);ZFP36L2:NM_006887.5(0.8,0,87%), (0.82,0,83%), (0.99,0,67%);EML4-AS1:NR_110584.1(0.31,0.19,87%), (-0.48,0.12,83%), (-0.54,0.32,67%);ZFP36L2:NM_006887.5(0.8,0,87%), (0.82,0,83%), (0.99,0,67%);EML4-AS1:NR_110584.1(0.31,0.19,87%), (-0.48,0.12,83%), (-0.54,0.32,67%)	ZFP36L2:NM_006887.5(0.8,0,87%), (0.82,0,83%), (0.99,0,67%);PLEKHH2:NM_172069.4(-0.31,0.19,87%), (0.1,0.82,83%), (-0.96,0,67%);ZFP36L2:NM_006887.5(0.8,0,87%), (0.82,0,83%), (0.99,0,67%);PLEKHH2:NM_172069.4(-0.31,0.19,87%), (0.1,0.82,83%), (-0.96,0,67%);ZFP36L2:NM_006887.5(0.8,0,87%), (0.82,0,83%), (0.99,0,67%);PLEKHH2:NM_172069.4(-0.31,0.19,87%), (0.1,0.82,83%), (-0.96,0,67%);ZFP36L2:NM_006887.5(0.8,0,87%), (0.82,0,83%), (0.99,0,67%);PLEKHH2:NM_172069.4(-0.31,0.19,87%), (0.1,0.82,83%), (-0.96,0,67%)	LINC02580:NR_151714.1(0.31,0.35,51%), (0.68,0.09,45%), (-0.07,0.95,47%);LINC02580:NR_151714.1(0.12,0.76,51%), (0.28,0.62,45%), (-0.11,0.92,47%);LINC02580:NR_151714.1(0.31,0.35,51%), (0.68,0.09,45%), (-0.07,0.95,47%);LINC02580:NR_151714.1(0.12,0.76,51%), (0.28,0.62,45%), (-0.11,0.92,47%);LINC02580:NR_151714.1(0.31,0.35,51%), (0.68,0.09,45%), (-0.07,0.95,47%);LINC02580:NR_151714.1(0.12,0.76,51%), (0.28,0.62,45%), (-0.11,0.92,47%);LINC02580:NR_151714.1(0.31,0.35,51%), (0.68,0.09,45%), (-0.07,0.95,47%);LINC02580:NR_151714.1(0.12,0.76,51%), (0.28,0.62,45%), (-0.11,0.92,47%)	LINC02580:NR_151714.1(0.31,0.35,51%), (0.68,0.09,45%), (-0.07,0.95,47%);LINC02580:NR_151714.1(0.12,0.76,51%), (0.28,0.62,45%), (-0.11,0.92,47%);LINC02580:NR_151714.1(0.31,0.35,51%), (0.68,0.09,45%), (-0.07,0.95,47%);LINC02580:NR_151714.1(0.12,0.76,51%), (0.28,0.62,45%), (-0.11,0.92,47%);LINC02580:NR_151714.1(0.31,0.35,51%), (0.68,0.09,45%), (-0.07,0.95,47%);LINC02580:NR_151714.1(0.12,0.76,51%), (0.28,0.62,45%), (-0.11,0.92,47%);LINC02580:NR_151714.1(0.31,0.35,51%), (0.68,0.09,45%), (-0.07,0.95,47%);LINC02580:NR_151714.1(0.12,0.76,51%), (0.28,0.62,45%), (-0.11,0.92,47%)	0.13 (0.56),0.13 (0.56),0.13 (0.56),NA,NA;-0.1 (0.41),-0.46 (0.20),-0.18 (7.8e-02),NA,NA;0.13 (0.56),0.13 (0.56),0.13 (0.56),NA,NA;-0.1 (0.41),-0.46 (0.20),-0.18 (7.8e-02),NA,NA;0.13 (0.56),0.13 (0.56),0.13 (0.56),NA,NA;-0.1 (0.41),-0.46 (0.20),-0.18 (7.8e-02),NA,NA;0.13 (0.56),0.13 (0.56),0.13 (0.56),NA,NA;-0.1 (0.41),-0.46 (0.20),-0.18 (7.8e-02),NA,NA	-0.59 (4.4e-03),-0.59 (4.4e-03),-0.59 (4.4e-03),NA,NA;-0.19 (0.15),-0.59 (0.14),-0.15 (0.21),NA,NA;-0.59 (4.4e-03),-0.59 (4.4e-03),-0.59 (4.4e-03),NA,NA;-0.19 (0.15),-0.59 (0.14),-0.15 (0.21),NA,NA;-0.59 (4.4e-03),-0.59 (4.4e-03),-0.59 (4.4e-03),NA,NA;-0.19 (0.15),-0.59 (0.14),-0.15 (0.21),NA,NA;-0.59 (4.4e-03),-0.59 (4.4e-03),-0.59 (4.4e-03),NA,NA;-0.19 (0.15),-0.59 (0.14),-0.15 (0.21),NA,NA	0.58 (3.2e-04),0.58 (3.2e-04),0.58 (3.2e-04),NA,NA;-0.9 (8.8e-08),-0.34 (1.9e-02),0.15 (0.26),NA,NA;0.58 (3.2e-04),0.58 (3.2e-04),0.58 (3.2e-04),NA,NA;-0.9 (8.8e-08),-0.34 (1.9e-02),0.15 (0.26),NA,NA;0.58 (3.2e-04),0.58 (3.2e-04),0.58 (3.2e-04),NA,NA;-0.9 (8.8e-08),-0.34 (1.9e-02),0.15 (0.26),NA,NA;0.58 (3.2e-04),0.58 (3.2e-04),0.58 (3.2e-04),NA,NA;-0.9 (8.8e-08),-0.34 (1.9e-02),0.15 (0.26),NA,NA	-1.18 (8.8e-14),-1.18 (8.8e-14),-1.18 (8.8e-14),NA,NA;0.36 (3.1e-02),-0.06 (0.74),0.41 (6.5e-04),NA,NA;-1.18 (8.8e-14),-1.18 (8.8e-14),-1.18 (8.8e-14),NA,NA;0.36 (3.1e-02),-0.06 (0.74),0.41 (6.5e-04),NA,NA;-1.18 (8.8e-14),-1.18 (8.8e-14),-1.18 (8.8e-14),NA,NA;0.36 (3.1e-02),-0.06 (0.74),0.41 (6.5e-04),NA,NA;-1.18 (8.8e-14),-1.18 (8.8e-14),-1.18 (8.8e-14),NA,NA;0.36 (3.1e-02),-0.06 (0.74),0.41 (6.5e-04),NA,NA
13	24668316	24670626	chr13:24669119;chr13:24670388	Intergenic;Intergenic	24670553	rs7319170	0.976	1	0.2522	0.9941	0.912477	No	0	0	0	0	-1434;-165	-0.17 (0.76);0.19 (0.56)	-1.55 (3.5e-06);-0.9 (9.7e-05)	-1.61 (0.20);NA	-1.4 (None);NA																																	CENPJ:NM_018451.5(-0.9,0,64%), (-0.14,0.82,52%), (0.31,0.62,67%);CENPJ:NM_018451.5(-0.95,0,41%), (0.18,0.89,21%), (0.23,0.72,67%);CENPJ:NM_018451.5(-0.9,0,64%), (-0.14,0.82,52%), (0.31,0.62,67%);CENPJ:NM_018451.5(-0.95,0,41%), (0.18,0.89,21%), (0.23,0.72,67%);CENPJ:NM_018451.5(-0.9,0,64%), (-0.14,0.82,52%), (0.31,0.62,67%);CENPJ:NM_018451.5(-0.95,0,41%), (0.18,0.89,21%), (0.23,0.72,67%)	ATP12A:NM_001676.7(0.9,0,44%), (-0.59,0.46,24%), (0.24,0.71,67%);NUP58:NM_014089.4(-0.67,0.02,41%), (-0.82,0.23,21%), (-0.45,0.43,67%);ATP12A:NM_001676.7(0.9,0,44%), (-0.59,0.46,24%), (0.24,0.71,67%);NUP58:NM_014089.4(-0.67,0.02,41%), (-0.82,0.23,21%), (-0.45,0.43,67%);ATP12A:NM_001676.7(0.9,0,44%), (-0.59,0.46,24%), (0.24,0.71,67%);NUP58:NM_014089.4(-0.67,0.02,41%), (-0.82,0.23,21%), (-0.45,0.43,67%)	PARP4:NM_006437.4(-0.43,0.1,64%), (-0.03,0.97,52%), (-0.93,0.01,67%);ATP8A2:NM_001411006.1(-0.91,0,41%), (-0.42,0.69,21%), (0.83,0.04,67%);PARP4:NM_006437.4(-0.43,0.1,64%), (-0.03,0.97,52%), (-0.93,0.01,67%);ATP8A2:NM_001411006.1(-0.91,0,41%), (-0.42,0.69,21%), (0.83,0.04,67%);PARP4:NM_006437.4(-0.43,0.1,64%), (-0.03,0.97,52%), (-0.93,0.01,67%);ATP8A2:NM_001411006.1(-0.91,0,41%), (-0.42,0.69,21%), (0.83,0.04,67%)	ATP12A:NM_001676.7(0.9,0,44%), (-0.59,0.46,24%), (0.24,0.71,67%);ATP12A:NM_001676.7(0.94,0,41%), (-0.54,0.58,21%), (0.22,0.73,67%);ATP12A:NM_001676.7(0.9,0,44%), (-0.59,0.46,24%), (0.24,0.71,67%);ATP12A:NM_001676.7(0.94,0,41%), (-0.54,0.58,21%), (0.22,0.73,67%);ATP12A:NM_001676.7(0.9,0,44%), (-0.59,0.46,24%), (0.24,0.71,67%);ATP12A:NM_001676.7(0.94,0,41%), (-0.54,0.58,21%), (0.22,0.73,67%)	ATP12A:NM_001676.7(0.9,0,44%), (-0.59,0.46,24%), (0.24,0.71,67%);ATP12A:NM_001676.7(0.94,0,41%), (-0.54,0.58,21%), (0.22,0.73,67%);ATP12A:NM_001676.7(0.9,0,44%), (-0.59,0.46,24%), (0.24,0.71,67%);ATP12A:NM_001676.7(0.94,0,41%), (-0.54,0.58,21%), (0.22,0.73,67%);ATP12A:NM_001676.7(0.9,0,44%), (-0.59,0.46,24%), (0.24,0.71,67%);ATP12A:NM_001676.7(0.94,0,41%), (-0.54,0.58,21%), (0.22,0.73,67%)	0.56 (5.2e-03),-1.67 (8.5e-134),-0.21 (6.3e-04),-1.67 (8.5e-134),-1.67 (8.5e-134);0.56 (5.2e-03),0.08 (0.48),0.77 (2.6e-02),-1.67 (8.5e-134),-1.67 (8.5e-134);0.56 (5.2e-03),-1.67 (8.5e-134),-0.21 (6.3e-04),-1.67 (8.5e-134),-1.67 (8.5e-134);0.56 (5.2e-03),0.08 (0.48),0.77 (2.6e-02),-1.67 (8.5e-134),-1.67 (8.5e-134);0.56 (5.2e-03),-1.67 (8.5e-134),-0.21 (6.3e-04),-1.67 (8.5e-134),-1.67 (8.5e-134);0.56 (5.2e-03),0.08 (0.48),0.77 (2.6e-02),-1.67 (8.5e-134),-1.67 (8.5e-134)	-0.27 (0.29),-0.78 (5.8e-29),-0.35 (8.3e-09),-0.78 (5.8e-29),-0.78 (5.8e-29);-0.27 (0.29),-0.04 (0.83),-0.29 (0.56),-0.78 (5.8e-29),-0.78 (5.8e-29);-0.27 (0.29),-0.78 (5.8e-29),-0.35 (8.3e-09),-0.78 (5.8e-29),-0.78 (5.8e-29);-0.27 (0.29),-0.04 (0.83),-0.29 (0.56),-0.78 (5.8e-29),-0.78 (5.8e-29);-0.27 (0.29),-0.78 (5.8e-29),-0.35 (8.3e-09),-0.78 (5.8e-29),-0.78 (5.8e-29);-0.27 (0.29),-0.04 (0.83),-0.29 (0.56),-0.78 (5.8e-29),-0.78 (5.8e-29)	-0.2 (6.7e-03),NA,-0.22 (6.8e-06),NA,NA;-0.2 (6.7e-03),0.85 (1.0e-40),0.81 (5.6e-09),NA,NA;-0.2 (6.7e-03),NA,-0.22 (6.8e-06),NA,NA;-0.2 (6.7e-03),0.85 (1.0e-40),0.81 (5.6e-09),NA,NA;-0.2 (6.7e-03),NA,-0.22 (6.8e-06),NA,NA;-0.2 (6.7e-03),0.85 (1.0e-40),0.81 (5.6e-09),NA,NA	0.17 (1.6e-02),NA,-0.16 (1.3e-03),NA,NA;0.17 (1.6e-02),0.59 (4.0e-20),-0.3 (5.2e-02),NA,NA;0.17 (1.6e-02),NA,-0.16 (1.3e-03),NA,NA;0.17 (1.6e-02),0.59 (4.0e-20),-0.3 (5.2e-02),NA,NA;0.17 (1.6e-02),NA,-0.16 (1.3e-03),NA,NA;0.17 (1.6e-02),0.59 (4.0e-20),-0.3 (5.2e-02),NA,NA
22	27169114	27171863	chr22:27170687	Intergenic	27169996	rs760523	0.9986	1.005	0.9443	0.6381	0.912543	No	0	0	0	0	691	NA	NA	1.13 (6.8e-05)	-0.59 (8.1e-02)																																	TTC28-AS1:NR_026962.1(-0.49,0.06,59%), (-0.49,0.13,79%), (NA,NA,NA%);TTC28-AS1:NR_026962.1(-0.49,0.06,59%), (-0.49,0.13,79%), (NA,NA,NA%);TTC28-AS1:NR_026962.1(-0.49,0.06,59%), (-0.49,0.13,79%), (NA,NA,NA%)	TTC28-AS1:NR_026962.1(-0.49,0.06,59%), (-0.49,0.13,79%), (NA,NA,NA%);TTC28-AS1:NR_026962.1(-0.49,0.06,59%), (-0.49,0.13,79%), (NA,NA,NA%);TTC28-AS1:NR_026962.1(-0.49,0.06,59%), (-0.49,0.13,79%), (NA,NA,NA%)	NA(NA,NA,NA%), (NA,NA,NA%), (NA,NA,NA%);NA(NA,NA,NA%), (NA,NA,NA%), (NA,NA,NA%);NA(NA,NA,NA%), (NA,NA,NA%), (NA,NA,NA%)	LOC105372977:NR_171770.1(-0.1,0.96,8%), (-0.1,0.98,10%), (NA,NA,NA%);LOC105372977:NR_171770.1(-0.1,0.96,8%), (-0.1,0.98,10%), (NA,NA,NA%);LOC105372977:NR_171770.1(-0.1,0.96,8%), (-0.1,0.98,10%), (NA,NA,NA%)	LOC105372977:NR_171770.1(-0.1,0.96,8%), (-0.1,0.98,10%), (NA,NA,NA%);LOC105372977:NR_171770.1(-0.1,0.96,8%), (-0.1,0.98,10%), (NA,NA,NA%);LOC105372977:NR_171770.1(-0.1,0.96,8%), (-0.1,0.98,10%), (NA,NA,NA%)	-0.34 (0.45),-0.34 (0.45),NA,NA,NA;-0.34 (0.45),-0.34 (0.45),NA,NA,NA;-0.34 (0.45),-0.34 (0.45),NA,NA,NA	-0.34 (0.54),-0.34 (0.54),NA,NA,NA;-0.34 (0.54),-0.34 (0.54),NA,NA,NA;-0.34 (0.54),-0.34 (0.54),NA,NA,NA	0.34 (3.9e-02),0.34 (3.9e-02),NA,NA,NA;0.34 (3.9e-02),0.34 (3.9e-02),NA,NA,NA;0.34 (3.9e-02),0.34 (3.9e-02),NA,NA,NA	0.75 (1.8e-06),0.75 (1.8e-06),NA,NA,NA;0.75 (1.8e-06),0.75 (1.8e-06),NA,NA,NA;0.75 (1.8e-06),0.75 (1.8e-06),NA,NA,NA
6	29976277	29977610	chr6:29976806;chr6:29977142	Intron;Intron	29976371	rs3823374	1.014	0.9995	0.5245	0.9657	0.912661	No	0	0	0	0	435;771	-1.71 (6.5e-06);-2.06 (4.0e-11)	-0.91 (2.1e-02);-0.67 (5.0e-02)	-0.15 (0.62);-0.5 (2.4e-02)	-0.59 (2.4e-02);-0.96 (4.3e-06)																																	HLA-J:NR_024240.1(0.81,0,67%), (0.78,0.01,59%), (0.93,0.01,60%);IER3:NM_003897.4(-0.79,0,87%), (-0.58,0.04,83%), (-0.92,0.01,67%);HLA-J:NR_024240.1(0.81,0,67%), (0.78,0.01,59%), (0.93,0.01,60%);IER3:NM_003897.4(-0.79,0,87%), (-0.58,0.04,83%), (-0.92,0.01,67%);HLA-J:NR_024240.1(0.81,0,67%), (0.78,0.01,59%), (0.93,0.01,60%);IER3:NM_003897.4(-0.79,0,87%), (-0.58,0.04,83%), (-0.92,0.01,67%);HLA-J:NR_024240.1(0.81,0,67%), (0.78,0.01,59%), (0.93,0.01,60%);IER3:NM_003897.4(-0.79,0,87%), (-0.58,0.04,83%), (-0.92,0.01,67%);HLA-J:NR_024240.1(0.81,0,67%), (0.78,0.01,59%), (0.93,0.01,60%);IER3:NM_003897.4(-0.79,0,87%), (-0.58,0.04,83%), (-0.92,0.01,67%);HLA-J:NR_024240.1(0.81,0,67%), (0.78,0.01,59%), (0.93,0.01,60%);IER3:NM_003897.4(-0.79,0,87%), (-0.58,0.04,83%), (-0.92,0.01,67%);HLA-J:NR_024240.1(0.81,0,67%), (0.78,0.01,59%), (0.93,0.01,60%);IER3:NM_003897.4(-0.79,0,87%), (-0.58,0.04,83%), (-0.92,0.01,67%);HLA-J:NR_024240.1(0.81,0,67%), (0.78,0.01,59%), (0.93,0.01,60%);IER3:NM_003897.4(-0.79,0,87%), (-0.58,0.04,83%), (-0.92,0.01,67%)	HCG15:NR_135289.2(0.67,0,87%), (0.83,0,83%), (0.87,0.02,67%);HCG15:NR_135289.2(0.35,0.12,87%), (0.84,0,83%), (0.82,0.04,67%);HCG15:NR_135289.2(0.67,0,87%), (0.83,0,83%), (0.87,0.02,67%);HCG15:NR_135289.2(0.35,0.12,87%), (0.84,0,83%), (0.82,0.04,67%);HCG15:NR_135289.2(0.67,0,87%), (0.83,0,83%), (0.87,0.02,67%);HCG15:NR_135289.2(0.35,0.12,87%), (0.84,0,83%), (0.82,0.04,67%);HCG15:NR_135289.2(0.67,0,87%), (0.83,0,83%), (0.87,0.02,67%);HCG15:NR_135289.2(0.35,0.12,87%), (0.84,0,83%), (0.82,0.04,67%);HCG15:NR_135289.2(0.67,0,87%), (0.83,0,83%), (0.87,0.02,67%);HCG15:NR_135289.2(0.35,0.12,87%), (0.84,0,83%), (0.82,0.04,67%);HCG15:NR_135289.2(0.67,0,87%), (0.83,0,83%), (0.87,0.02,67%);HCG15:NR_135289.2(0.35,0.12,87%), (0.84,0,83%), (0.82,0.04,67%);HCG15:NR_135289.2(0.67,0,87%), (0.83,0,83%), (0.87,0.02,67%);HCG15:NR_135289.2(0.35,0.12,87%), (0.84,0,83%), (0.82,0.04,67%);HCG15:NR_135289.2(0.67,0,87%), (0.83,0,83%), (0.87,0.02,67%);HCG15:NR_135289.2(0.35,0.12,87%), (0.84,0,83%), (0.82,0.04,67%)	HCG4B:NR_001317.3(0.12,0.71,69%), (0.1,0.87,59%), (0.96,0,67%);HLA-H:NR_001434.4(0.69,0,87%), (0.19,0.65,83%), (0.96,0,67%);HCG4B:NR_001317.3(0.12,0.71,69%), (0.1,0.87,59%), (0.96,0,67%);HLA-H:NR_001434.4(0.69,0,87%), (0.19,0.65,83%), (0.96,0,67%);HCG4B:NR_001317.3(0.12,0.71,69%), (0.1,0.87,59%), (0.96,0,67%);HLA-H:NR_001434.4(0.69,0,87%), (0.19,0.65,83%), (0.96,0,67%);HCG4B:NR_001317.3(0.12,0.71,69%), (0.1,0.87,59%), (0.96,0,67%);HLA-H:NR_001434.4(0.69,0,87%), (0.19,0.65,83%), (0.96,0,67%);HCG4B:NR_001317.3(0.12,0.71,69%), (0.1,0.87,59%), (0.96,0,67%);HLA-H:NR_001434.4(0.69,0,87%), (0.19,0.65,83%), (0.96,0,67%);HCG4B:NR_001317.3(0.12,0.71,69%), (0.1,0.87,59%), (0.96,0,67%);HLA-H:NR_001434.4(0.69,0,87%), (0.19,0.65,83%), (0.96,0,67%);HCG4B:NR_001317.3(0.12,0.71,69%), (0.1,0.87,59%), (0.96,0,67%);HLA-H:NR_001434.4(0.69,0,87%), (0.19,0.65,83%), (0.96,0,67%);HCG4B:NR_001317.3(0.12,0.71,69%), (0.1,0.87,59%), (0.96,0,67%);HLA-H:NR_001434.4(0.69,0,87%), (0.19,0.65,83%), (0.96,0,67%)	HCG9:NR_028032.1(-0.15,0.7,49%), (-0.48,0.33,45%), (0.77,0.25,40%);HCG9:NR_028032.1(0.02,0.96,49%), (-0.52,0.27,45%), (0.77,0.25,40%);HCG9:NR_028032.1(-0.15,0.7,49%), (-0.48,0.33,45%), (0.77,0.25,40%);HCG9:NR_028032.1(0.02,0.96,49%), (-0.52,0.27,45%), (0.77,0.25,40%);HCG9:NR_028032.1(-0.15,0.7,49%), (-0.48,0.33,45%), (0.77,0.25,40%);HCG9:NR_028032.1(0.02,0.96,49%), (-0.52,0.27,45%), (0.77,0.25,40%);HCG9:NR_028032.1(-0.15,0.7,49%), (-0.48,0.33,45%), (0.77,0.25,40%);HCG9:NR_028032.1(0.02,0.96,49%), (-0.52,0.27,45%), (0.77,0.25,40%);HCG9:NR_028032.1(-0.15,0.7,49%), (-0.48,0.33,45%), (0.77,0.25,40%);HCG9:NR_028032.1(0.02,0.96,49%), (-0.52,0.27,45%), (0.77,0.25,40%);HCG9:NR_028032.1(-0.15,0.7,49%), (-0.48,0.33,45%), (0.77,0.25,40%);HCG9:NR_028032.1(0.02,0.96,49%), (-0.52,0.27,45%), (0.77,0.25,40%);HCG9:NR_028032.1(-0.15,0.7,49%), (-0.48,0.33,45%), (0.77,0.25,40%);HCG9:NR_028032.1(0.02,0.96,49%), (-0.52,0.27,45%), (0.77,0.25,40%);HCG9:NR_028032.1(-0.15,0.7,49%), (-0.48,0.33,45%), (0.77,0.25,40%);HCG9:NR_028032.1(0.02,0.96,49%), (-0.52,0.27,45%), (0.77,0.25,40%)	HCG9:NR_028032.1(-0.15,0.7,49%), (-0.48,0.33,45%), (0.77,0.25,40%);HCG9:NR_028032.1(0.02,0.96,49%), (-0.52,0.27,45%), (0.77,0.25,40%);HCG9:NR_028032.1(-0.15,0.7,49%), (-0.48,0.33,45%), (0.77,0.25,40%);HCG9:NR_028032.1(0.02,0.96,49%), (-0.52,0.27,45%), (0.77,0.25,40%);HCG9:NR_028032.1(-0.15,0.7,49%), (-0.48,0.33,45%), (0.77,0.25,40%);HCG9:NR_028032.1(0.02,0.96,49%), (-0.52,0.27,45%), (0.77,0.25,40%);HCG9:NR_028032.1(-0.15,0.7,49%), (-0.48,0.33,45%), (0.77,0.25,40%);HCG9:NR_028032.1(0.02,0.96,49%), (-0.52,0.27,45%), (0.77,0.25,40%);HCG9:NR_028032.1(-0.15,0.7,49%), (-0.48,0.33,45%), (0.77,0.25,40%);HCG9:NR_028032.1(0.02,0.96,49%), (-0.52,0.27,45%), (0.77,0.25,40%);HCG9:NR_028032.1(-0.15,0.7,49%), (-0.48,0.33,45%), (0.77,0.25,40%);HCG9:NR_028032.1(0.02,0.96,49%), (-0.52,0.27,45%), (0.77,0.25,40%);HCG9:NR_028032.1(-0.15,0.7,49%), (-0.48,0.33,45%), (0.77,0.25,40%);HCG9:NR_028032.1(0.02,0.96,49%), (-0.52,0.27,45%), (0.77,0.25,40%);HCG9:NR_028032.1(-0.15,0.7,49%), (-0.48,0.33,45%), (0.77,0.25,40%);HCG9:NR_028032.1(0.02,0.96,49%), (-0.52,0.27,45%), (0.77,0.25,40%)	-2.21 (1.4e-06),-0.4 (7.5e-02),-1.56 (4.0e-03),-1.15 (0.66),-1.15 (0.66);0.37 (1.6e-03),-0.4 (7.5e-02),-0.52 (0.14),-1.15 (0.66),-1.15 (0.66);-2.21 (1.4e-06),-0.4 (7.5e-02),-1.56 (4.0e-03),-1.15 (0.66),-1.15 (0.66);0.37 (1.6e-03),-0.4 (7.5e-02),-0.52 (0.14),-1.15 (0.66),-1.15 (0.66);-2.21 (1.4e-06),-0.4 (7.5e-02),-1.56 (4.0e-03),-1.15 (0.66),-1.15 (0.66);0.37 (1.6e-03),-0.4 (7.5e-02),-0.52 (0.14),-1.15 (0.66),-1.15 (0.66);-2.21 (1.4e-06),-0.4 (7.5e-02),-1.56 (4.0e-03),-1.15 (0.66),-1.15 (0.66);0.37 (1.6e-03),-0.4 (7.5e-02),-0.52 (0.14),-1.15 (0.66),-1.15 (0.66);-2.21 (1.4e-06),-0.4 (7.5e-02),-1.56 (4.0e-03),-1.15 (0.66),-1.15 (0.66);0.37 (1.6e-03),-0.4 (7.5e-02),-0.52 (0.14),-1.15 (0.66),-1.15 (0.66);-2.21 (1.4e-06),-0.4 (7.5e-02),-1.56 (4.0e-03),-1.15 (0.66),-1.15 (0.66);0.37 (1.6e-03),-0.4 (7.5e-02),-0.52 (0.14),-1.15 (0.66),-1.15 (0.66);-2.21 (1.4e-06),-0.4 (7.5e-02),-1.56 (4.0e-03),-1.15 (0.66),-1.15 (0.66);0.37 (1.6e-03),-0.4 (7.5e-02),-0.52 (0.14),-1.15 (0.66),-1.15 (0.66);-2.21 (1.4e-06),-0.4 (7.5e-02),-1.56 (4.0e-03),-1.15 (0.66),-1.15 (0.66);0.37 (1.6e-03),-0.4 (7.5e-02),-0.52 (0.14),-1.15 (0.66),-1.15 (0.66)	-0.77 (0.17),-0.57 (1.5e-02),-0.53 (0.46),1.06 (None),1.06 (None);-0.05 (0.82),-0.57 (1.5e-02),-0.44 (0.29),1.06 (None),1.06 (None);-0.77 (0.17),-0.57 (1.5e-02),-0.53 (0.46),1.06 (None),1.06 (None);-0.05 (0.82),-0.57 (1.5e-02),-0.44 (0.29),1.06 (None),1.06 (None);-0.77 (0.17),-0.57 (1.5e-02),-0.53 (0.46),1.06 (None),1.06 (None);-0.05 (0.82),-0.57 (1.5e-02),-0.44 (0.29),1.06 (None),1.06 (None);-0.77 (0.17),-0.57 (1.5e-02),-0.53 (0.46),1.06 (None),1.06 (None);-0.05 (0.82),-0.57 (1.5e-02),-0.44 (0.29),1.06 (None),1.06 (None);-0.77 (0.17),-0.57 (1.5e-02),-0.53 (0.46),1.06 (None),1.06 (None);-0.05 (0.82),-0.57 (1.5e-02),-0.44 (0.29),1.06 (None),1.06 (None);-0.77 (0.17),-0.57 (1.5e-02),-0.53 (0.46),1.06 (None),1.06 (None);-0.05 (0.82),-0.57 (1.5e-02),-0.44 (0.29),1.06 (None),1.06 (None);-0.77 (0.17),-0.57 (1.5e-02),-0.53 (0.46),1.06 (None),1.06 (None);-0.05 (0.82),-0.57 (1.5e-02),-0.44 (0.29),1.06 (None),1.06 (None);-0.77 (0.17),-0.57 (1.5e-02),-0.53 (0.46),1.06 (None),1.06 (None);-0.05 (0.82),-0.57 (1.5e-02),-0.44 (0.29),1.06 (None),1.06 (None)	-0.6 (0.18),-0.8 (2.8e-12),-0.77 (0.44),NA,NA;0.91 (8.1e-51),-0.8 (2.8e-12),-1.27 (1.2e-03),NA,NA;-0.6 (0.18),-0.8 (2.8e-12),-0.77 (0.44),NA,NA;0.91 (8.1e-51),-0.8 (2.8e-12),-1.27 (1.2e-03),NA,NA;-0.6 (0.18),-0.8 (2.8e-12),-0.77 (0.44),NA,NA;0.91 (8.1e-51),-0.8 (2.8e-12),-1.27 (1.2e-03),NA,NA;-0.6 (0.18),-0.8 (2.8e-12),-0.77 (0.44),NA,NA;0.91 (8.1e-51),-0.8 (2.8e-12),-1.27 (1.2e-03),NA,NA;-0.6 (0.18),-0.8 (2.8e-12),-0.77 (0.44),NA,NA;0.91 (8.1e-51),-0.8 (2.8e-12),-1.27 (1.2e-03),NA,NA;-0.6 (0.18),-0.8 (2.8e-12),-0.77 (0.44),NA,NA;0.91 (8.1e-51),-0.8 (2.8e-12),-1.27 (1.2e-03),NA,NA;-0.6 (0.18),-0.8 (2.8e-12),-0.77 (0.44),NA,NA;0.91 (8.1e-51),-0.8 (2.8e-12),-1.27 (1.2e-03),NA,NA;-0.6 (0.18),-0.8 (2.8e-12),-0.77 (0.44),NA,NA;0.91 (8.1e-51),-0.8 (2.8e-12),-1.27 (1.2e-03),NA,NA	-1.11 (1.1e-02),-0.55 (1.4e-06),-0.5 (0.62),NA,NA;-1.37 (3.5e-107),-0.55 (1.4e-06),-1.3 (9.0e-04),NA,NA;-1.11 (1.1e-02),-0.55 (1.4e-06),-0.5 (0.62),NA,NA;-1.37 (3.5e-107),-0.55 (1.4e-06),-1.3 (9.0e-04),NA,NA;-1.11 (1.1e-02),-0.55 (1.4e-06),-0.5 (0.62),NA,NA;-1.37 (3.5e-107),-0.55 (1.4e-06),-1.3 (9.0e-04),NA,NA;-1.11 (1.1e-02),-0.55 (1.4e-06),-0.5 (0.62),NA,NA;-1.37 (3.5e-107),-0.55 (1.4e-06),-1.3 (9.0e-04),NA,NA;-1.11 (1.1e-02),-0.55 (1.4e-06),-0.5 (0.62),NA,NA;-1.37 (3.5e-107),-0.55 (1.4e-06),-1.3 (9.0e-04),NA,NA;-1.11 (1.1e-02),-0.55 (1.4e-06),-0.5 (0.62),NA,NA;-1.37 (3.5e-107),-0.55 (1.4e-06),-1.3 (9.0e-04),NA,NA;-1.11 (1.1e-02),-0.55 (1.4e-06),-0.5 (0.62),NA,NA;-1.37 (3.5e-107),-0.55 (1.4e-06),-1.3 (9.0e-04),NA,NA;-1.11 (1.1e-02),-0.55 (1.4e-06),-0.5 (0.62),NA,NA;-1.37 (3.5e-107),-0.55 (1.4e-06),-1.3 (9.0e-04),NA,NA
22	39212736	39215822	chr22:39212954;chr22:39214554	Intergenic;Intergenic	39213126	rs75132039	0.9979	1.009	0.9492	0.6248	0.913464	No	0	0	0	0	-172;1428	-0.84 (0.77);-0.53 (0.31)	-0.4 (0.87);-1.22 (3.6e-03)	1.23 (4.2e-07);2.74 (1.2e-34)	-0.31 (0.31);-0.74 (1.0e-02)																																	CBX7:NM_175709.5(0.88,0,82%), (0.47,0.14,83%), (-0.04,0.97,53%);PDGFB:NM_002608.4(0.74,0,87%), (0.46,0.15,83%), (0.76,0.07,67%)	DMC1:NM_001278208.2(0.83,0,82%), (0.77,0,83%), (-0.55,0.35,53%);CBX6:NM_014292.5(0.25,0.3,87%), (-0.51,0.1,83%), (0.61,0.19,67%)	PDGFB:NM_002608.4(0.8,0,82%), (0.32,0.4,83%), (0.71,0.17,53%);APOBEC3H:NM_181773.5(-0.27,0.36,64%), (0.42,0.39,52%), (-0.77,0.06,67%)	PDGFB:NM_033016.3(0.8,0,82%), (0.31,0.42,83%), (0.71,0.17,53%);PDGFB:NM_033016.3(0.73,0,87%), (0.46,0.15,83%), (0.76,0.07,67%)	PDGFB:NM_002608.4(0.8,0,82%), (0.32,0.4,83%), (0.71,0.17,53%);PDGFB:NM_002608.4(0.74,0,87%), (0.46,0.15,83%), (0.76,0.07,67%)	0.5 (0.12),1.71 (0.39),-1.68 (1.9e-25),-1.68 (1.9e-25),-1.68 (1.9e-25);-1.68 (1.9e-25),-0.89 (1.1e-12),-1.17 (0.45),-1.68 (1.9e-25),-1.68 (1.9e-25)	-0.15 (0.76),2.37 (None),-0.53 (3.5e-03),-0.53 (3.5e-03),-0.53 (3.5e-03);-0.53 (3.5e-03),-0.11 (0.55),-1.21 (None),-0.53 (3.5e-03),-0.53 (3.5e-03)	-0.34 (7.8e-05),-0.46 (1.7e-02),1.29 (4.1e-97),1.29 (4.1e-97),1.29 (4.1e-97);1.29 (4.1e-97),-1.16 (2.7e-97),NA,1.29 (4.1e-97),1.29 (4.1e-97)	-0.4 (2.3e-06),-0.12 (0.57),-1.03 (2.0e-54),-1.03 (2.0e-54),-1.03 (2.0e-54);-1.03 (2.0e-54),-0.75 (1.7e-42),NA,-1.03 (2.0e-54),-1.03 (2.0e-54)
4	16138923	16142473	chr4:16139827;chr4:16140935	Intergenic;Intergenic	16138982	rs317906	1.003	1.003	0.8869	0.7675	0.91385	Yes	0	0	0	0	845;1953	1.02 (4.8e-02);0.74 (4.8e-03)	-1.8 (2.6e-04);-0.9 (4.7e-04)	3.26 (2.7e-04);3.65 (1.4e-14)	0.39 (0.78);1.0 (9.4e-02)																																	CC2D2A:NM_001378617.1(0.66,0,87%), (0.65,0.01,83%), (0.84,0.04,67%);CC2D2A:NM_001378617.1(0.71,0,87%), (0.52,0.08,83%), (0.98,0,67%);CC2D2A:NM_001378617.1(0.66,0,87%), (0.65,0.01,83%), (0.84,0.04,67%);CC2D2A:NM_001378617.1(0.71,0,87%), (0.52,0.08,83%), (0.98,0,67%)	C1QTNF7-AS1:NR_125911.1(0.19,0.48,87%), (0.73,0,83%), (-0.59,0.26,67%);FAM200B:NM_001145191.2(0.43,0.05,87%), (0.67,0.01,83%), (-0.55,0.3,67%);C1QTNF7-AS1:NR_125911.1(0.19,0.48,87%), (0.73,0,83%), (-0.59,0.26,67%);FAM200B:NM_001145191.2(0.43,0.05,87%), (0.67,0.01,83%), (-0.55,0.3,67%)	CD38:NM_001775.4(0.22,0.4,87%), (0.61,0.02,83%), (0.93,0.01,67%);CD38:NM_001775.4(0.25,0.33,87%), (0.45,0.15,83%), (0.99,0,67%);CD38:NM_001775.4(0.22,0.4,87%), (0.61,0.02,83%), (0.93,0.01,67%);CD38:NM_001775.4(0.25,0.33,87%), (0.45,0.15,83%), (0.99,0,67%)	PROM1:NM_006017.3(0.18,0.56,72%), (0.3,0.5,62%), (0.85,0.03,67%);PROM1:NM_006017.3(0.24,0.4,72%), (-0.03,0.96,62%), (0.99,0,67%);PROM1:NM_006017.3(0.18,0.56,72%), (0.3,0.5,62%), (0.85,0.03,67%);PROM1:NM_006017.3(0.24,0.4,72%), (-0.03,0.96,62%), (0.99,0,67%)	TAPT1:NM_153365.3(0.28,0.25,87%), (0.53,0.07,83%), (-0.09,0.91,67%);TAPT1:NM_153365.3(0.2,0.46,87%), (0.44,0.17,83%), (-0.09,0.91,67%);TAPT1:NM_153365.3(0.28,0.25,87%), (0.53,0.07,83%), (-0.09,0.91,67%);TAPT1:NM_153365.3(0.2,0.46,87%), (0.44,0.17,83%), (-0.09,0.91,67%)	0.5 (2.5e-11),-0.96 (1.0e-06),0.53 (9.9e-05),0.69 (1.5e-31),0.41 (2.9e-04);0.5 (2.5e-11),-0.3 (8.1e-02),0.53 (9.9e-05),0.69 (1.5e-31),0.41 (2.9e-04);0.5 (2.5e-11),-0.96 (1.0e-06),0.53 (9.9e-05),0.69 (1.5e-31),0.41 (2.9e-04);0.5 (2.5e-11),-0.3 (8.1e-02),0.53 (9.9e-05),0.69 (1.5e-31),0.41 (2.9e-04)	-0.33 (4.9e-05),-0.93 (7.1e-06),-0.91 (9.4e-11),-0.49 (2.4e-15),-0.15 (0.31);-0.33 (4.9e-05),-0.09 (0.72),-0.91 (9.4e-11),-0.49 (2.4e-15),-0.15 (0.31);-0.33 (4.9e-05),-0.93 (7.1e-06),-0.91 (9.4e-11),-0.49 (2.4e-15),-0.15 (0.31);-0.33 (4.9e-05),-0.09 (0.72),-0.91 (9.4e-11),-0.49 (2.4e-15),-0.15 (0.31)	-0.58 (5.5e-05),1.0 (4.0e-12),0.37 (0.67),NA,-0.18 (4.0e-02);-0.58 (5.5e-05),0.95 (5.1e-34),0.37 (0.67),NA,-0.18 (4.0e-02);-0.58 (5.5e-05),1.0 (4.0e-12),0.37 (0.67),NA,-0.18 (4.0e-02);-0.58 (5.5e-05),0.95 (5.1e-34),0.37 (0.67),NA,-0.18 (4.0e-02)	-0.21 (0.17),0.41 (8.1e-03),-0.25 (0.78),NA,0.59 (7.6e-13);-0.21 (0.17),0.45 (2.8e-08),-0.25 (0.78),NA,0.59 (7.6e-13);-0.21 (0.17),0.41 (8.1e-03),-0.25 (0.78),NA,0.59 (7.6e-13);-0.21 (0.17),0.45 (2.8e-08),-0.25 (0.78),NA,0.59 (7.6e-13)
17	73266689	73268254	chr17:73268012	Intergenic	73267111	rs55817330	1.025	0.9998	0.3385	0.989	0.913944	No	0	0	0	0	901	2.27 (1.0e-14)	-1.01 (3.1e-03)	-0.09 (0.92)	-0.64 (0.40)																																	TTYH2:NM_032646.6(-0.5,0.01,85%), (-0.01,0.98,79%), (-0.79,0.05,67%)	SLC39A11:NM_139177.4(0.37,0.09,85%), (0.62,0.03,79%), (0.54,0.28,67%)	LINC00511:NR_033876.1(0.43,0.04,85%), (0.1,0.85,79%), (0.93,0.01,67%)	CPSF4L:NM_001129885.1(0.44,0.04,85%), (0.24,0.56,79%), (0.77,0.07,67%)	CDC42EP4:NM_012121.5(0.09,0.76,85%), (0.5,0.11,79%), (-0.6,0.22,67%)	-0.68 (0.30),0.6 (7.7e-19),1.02 (1.3e-07),1.79 (6.0e-08),0.21 (5.9e-02)	-0.28 (0.76),-0.33 (7.7e-06),-0.22 (0.42),-0.13 (0.82),-0.01 (0.96)	-0.29 (0.21),0.08 (0.14),0.3 (0.27),0.35 (0.47),-1.34 (5.0e-78)	-0.58 (8.5e-03),0.08 (0.12),-0.27 (0.35),0.45 (0.35),-0.36 (4.1e-07)
5	83472617	83474986	chr5:83473630;chr5:83474566	Intron;Intron	83473169	rs13160511	1.012	1.001	0.5865	0.9537	0.913954	Yes	0	0	0	0	461;1397	0.67 (8.9e-02);0.34 (0.54)	-1.21 (7.0e-04);-0.06 (0.92)	-1.09 (6.3e-08);-1.07 (2.1e-16)	-0.09 (0.75);-0.63 (3.6e-06)																																	EDIL3-DT:NR_183295.1(0.27,0.26,87%), (0.45,0.15,83%), (0.68,0.17,67%);EDIL3-DT:NR_183295.1(0.45,0.03,87%), (0.33,0.34,83%), (0.65,0.2,67%)	EDIL3-DT:NR_183295.1(0.27,0.26,87%), (0.45,0.15,83%), (0.68,0.17,67%);XRCC4:NM_001318013.2(0.12,0.67,87%), (-0.48,0.11,83%), (0.68,0.17,67%)	EDIL3-DT:NR_183295.1(0.27,0.26,87%), (0.45,0.15,83%), (0.68,0.17,67%);XRCC4:NM_001318013.2(0.12,0.67,87%), (-0.48,0.11,83%), (0.68,0.17,67%)	VCAN:NM_004385.5(0.26,0.28,87%), (0.37,0.27,83%), (0.23,0.75,67%);VCAN:NM_004385.5(0.2,0.41,87%), (0.37,0.26,83%), (0.46,0.43,67%)	VCAN-AS1:NR_136215.1(-0.12,0.77,44%), (-0.27,0.59,52%), (NA,NA,NA%);VCAN-AS1:NR_136215.1(-0.06,0.9,44%), (-0.19,0.72,52%), (NA,NA,NA%)	0.29 (0.57),0.29 (0.57),0.29 (0.57),0.37 (1.4e-03),NA;0.29 (0.57),0.69 (2.1e-08),0.69 (2.1e-08),0.37 (1.4e-03),NA	-0.47 (0.43),-0.47 (0.43),-0.47 (0.43),0.49 (6.0e-05),NA;-0.47 (0.43),-0.18 (0.28),-0.18 (0.28),0.49 (6.0e-05),NA	-0.12 (0.12),-0.12 (0.12),-0.12 (0.12),0.4 (2.2e-02),NA;-0.12 (0.12),0.28 (1.2e-04),0.28 (1.2e-04),0.4 (2.2e-02),NA	0.42 (6.0e-09),0.42 (6.0e-09),0.42 (6.0e-09),0.84 (6.0e-07),NA;0.42 (6.0e-09),0.71 (2.4e-24),0.71 (2.4e-24),0.84 (6.0e-07),NA
8	40108679	40110623	chr8:40109523	Intergenic	40109539	rs1471559	0.9966	0.9972	0.8678	0.7945	0.913994	Yes	0	0	0	0	-16	1.97 (1.5e-06)	-0.84 (8.3e-02)	NA	NA																																	IDO2:NM_194294.5(0.95,0,28%), (NA,NA,NA%), (0.94,0.01,60%);IDO2:NM_194294.5(0.95,0,28%), (NA,NA,NA%), (0.94,0.01,60%)	SIRLNT:NR_156738.1(-0.17,0.82,21%), (0.98,0.35,10%), (-0.44,0.67,33%);SIRLNT:NR_156738.1(-0.17,0.82,21%), (0.98,0.35,10%), (-0.44,0.67,33%)	IDO2:NM_194294.5(0.95,0,28%), (NA,NA,NA%), (0.94,0.01,60%);IDO2:NM_194294.5(0.95,0,28%), (NA,NA,NA%), (0.94,0.01,60%)	TCIM:NM_020130.5(0.91,0,26%), (NA,NA,NA%), (0.91,0.02,60%);TCIM:NM_020130.5(0.91,0,26%), (NA,NA,NA%), (0.91,0.02,60%)	TCIM:NM_020130.5(0.91,0,26%), (NA,NA,NA%), (0.91,0.02,60%);TCIM:NM_020130.5(0.91,0,26%), (NA,NA,NA%), (0.91,0.02,60%)	0.83 (5.7e-06),NA,0.83 (5.7e-06),2.2 (3.4e-14),2.2 (3.4e-14);0.83 (5.7e-06),NA,0.83 (5.7e-06),2.2 (3.4e-14),2.2 (3.4e-14)	-0.37 (0.11),NA,-0.37 (0.11),0.12 (0.82),0.12 (0.82);-0.37 (0.11),NA,-0.37 (0.11),0.12 (0.82),0.12 (0.82)	NA,NA,NA,NA,NA;NA,NA,NA,NA,NA	NA,NA,NA,NA,NA;NA,NA,NA,NA,NA
3	158800476	158802975	chr3:158801293	LIET Gene TSS Intergenic	158801174	rs1381462	0.9931	0.9977	0.7928	0.8666	0.914103	Yes	0	0	0	0	119	0.0 (0.99)	-1.02 (8.7e-04)	-0.3 (0.26)	0.33 (0.20)																																	MFSD1:NM_022736.4(0.58,0,87%), (0.53,0.07,83%), (0.8,0.06,67%)	MFSD1:NM_022736.4(0.58,0,87%), (0.53,0.07,83%), (0.8,0.06,67%)	MFSD1:NM_022736.4(0.58,0,87%), (0.53,0.07,83%), (0.8,0.06,67%)	MFSD1:NM_022736.4(0.58,0,87%), (0.53,0.07,83%), (0.8,0.06,67%)	LOC100287290:NR_171782.1(0.38,0.09,87%), (0.07,0.89,83%), (0.57,0.27,67%)	0.24 (0.12),0.24 (0.12),0.24 (0.12),0.24 (0.12),-0.15 (0.37)	-0.14 (0.50),-0.14 (0.50),-0.14 (0.50),-0.14 (0.50),-0.31 (5.8e-02)	-0.17 (0.16),-0.17 (0.16),-0.17 (0.16),-0.17 (0.16),-1.06 (1.0e-21)	0.43 (1.7e-04),0.43 (1.7e-04),0.43 (1.7e-04),0.43 (1.7e-04),-0.02 (0.87)
8	9081098	9083667	chr8:9082332	Intron	9081863	rs2979245	0.9996	0.9907	0.9858	0.4181	0.914209	Yes	0	0	0	0	469	-0.67 (0.32)	-0.92 (0.11)	1.93 (4.7e-08)	-0.62 (0.18)																																	FAM85B:NR_147089.1(0.94,0,87%), (0.92,0,83%), (0.7,0.13,67%);FAM85B:NR_147089.1(0.94,0,87%), (0.92,0,83%), (0.7,0.13,67%);FAM85B:NR_147089.1(0.94,0,87%), (0.92,0,83%), (0.7,0.13,67%)	FAM85B:NR_147089.1(0.94,0,87%), (0.92,0,83%), (0.7,0.13,67%);FAM85B:NR_147089.1(0.94,0,87%), (0.92,0,83%), (0.7,0.13,67%);FAM85B:NR_147089.1(0.94,0,87%), (0.92,0,83%), (0.7,0.13,67%)	PPP1R3B:NM_001201329.2(0.79,0,87%), (0.9,0,83%), (0.98,0,67%);PPP1R3B:NM_001201329.2(0.79,0,87%), (0.9,0,83%), (0.98,0,67%);PPP1R3B:NM_001201329.2(0.79,0,87%), (0.9,0,83%), (0.98,0,67%)	MIR4660:NR_039804.1(0.66,0.03,41%), (0.63,0.15,41%), (0.76,0.47,27%);MIR4660:NR_039804.1(0.66,0.03,41%), (0.63,0.15,41%), (0.76,0.47,27%);MIR4660:NR_039804.1(0.66,0.03,41%), (0.63,0.15,41%), (0.76,0.47,27%)	ERI1:NM_001354638.2(0.91,0,87%), (0.79,0,83%), (0.16,0.82,67%);ERI1:NM_001354638.2(0.91,0,87%), (0.79,0,83%), (0.16,0.82,67%);ERI1:NM_001354638.2(0.91,0,87%), (0.79,0,83%), (0.16,0.82,67%)	0.61 (1.0e-02),0.61 (1.0e-02),-0.15 (8.0e-02),NA,-0.69 (2.0e-05);0.61 (1.0e-02),0.61 (1.0e-02),-0.15 (8.0e-02),NA,-0.69 (2.0e-05);0.61 (1.0e-02),0.61 (1.0e-02),-0.15 (8.0e-02),NA,-0.69 (2.0e-05)	-0.33 (0.27),-0.33 (0.27),-0.52 (2.6e-11),NA,-0.38 (4.6e-02);-0.33 (0.27),-0.33 (0.27),-0.52 (2.6e-11),NA,-0.38 (4.6e-02);-0.33 (0.27),-0.33 (0.27),-0.52 (2.6e-11),NA,-0.38 (4.6e-02)	0.09 (0.56),0.09 (0.56),1.36 (1.1e-62),NA,0.47 (1.0e-07);0.09 (0.56),0.09 (0.56),1.36 (1.1e-62),NA,0.47 (1.0e-07);0.09 (0.56),0.09 (0.56),1.36 (1.1e-62),NA,0.47 (1.0e-07)	-0.19 (0.22),-0.19 (0.22),-0.53 (2.3e-09),NA,0.54 (5.5e-10);-0.19 (0.22),-0.19 (0.22),-0.53 (2.3e-09),NA,0.54 (5.5e-10);-0.19 (0.22),-0.19 (0.22),-0.53 (2.3e-09),NA,0.54 (5.5e-10)
19	1213442	1214685	chr19:1213933	Intron	1213493	rs59951593	1.008	0.997	0.7978	0.8633	0.914293	No	0	0	0	0	440	-0.8 (2.8e-03)	-0.59 (2.7e-02)	-0.7 (1.3e-05)	-1.01 (2.2e-10)																																	MKNK2:NM_017572.4(0.74,0,87%), (0.47,0.13,83%), (0.8,0.04,67%);MKNK2:NM_017572.4(0.74,0,87%), (0.47,0.13,83%), (0.8,0.04,67%)	TMEM259:NM_033420.4(0.23,0.35,87%), (0.81,0,83%), (0.83,0.03,67%);TMEM259:NM_033420.4(0.23,0.35,87%), (0.81,0,83%), (0.83,0.03,67%)	ABHD17A:NM_031213.4(0.01,0.99,87%), (0.34,0.33,83%), (0.92,0.01,67%);ABHD17A:NM_031213.4(0.01,0.99,87%), (0.34,0.33,83%), (0.92,0.01,67%)	STK11:NM_000455.5(0.16,0.56,87%), (0.58,0.04,83%), (0.78,0.05,67%);STK11:NM_000455.5(0.16,0.56,87%), (0.58,0.04,83%), (0.78,0.05,67%)	STK11:NM_001407255.1(0.14,0.59,87%), (0.62,0.02,83%), (0.78,0.05,67%);STK11:NM_001407255.1(0.14,0.59,87%), (0.62,0.02,83%), (0.78,0.05,67%)	-1.43 (4.4e-71),-0.6 (1.5e-04),-1.02 (3.1e-06),-0.64 (2.2e-03),-0.64 (2.2e-03);-1.43 (4.4e-71),-0.6 (1.5e-04),-1.02 (3.1e-06),-0.64 (2.2e-03),-0.64 (2.2e-03)	-0.28 (2.1e-03),-0.04 (0.89),-0.27 (0.36),0.15 (0.61),0.15 (0.61);-0.28 (2.1e-03),-0.04 (0.89),-0.27 (0.36),0.15 (0.61),0.15 (0.61)	0.06 (0.50),-0.38 (1.6e-05),-0.25 (2.9e-02),-0.84 (5.8e-21),-0.84 (5.8e-21);0.06 (0.50),-0.38 (1.6e-05),-0.25 (2.9e-02),-0.84 (5.8e-21),-0.84 (5.8e-21)	-0.92 (6.7e-32),-1.1 (1.6e-36),-1.05 (2.1e-21),-0.97 (2.8e-27),-0.97 (2.8e-27);-0.92 (6.7e-32),-1.1 (1.6e-36),-1.05 (2.1e-21),-0.97 (2.8e-27),-0.97 (2.8e-27)
14	22928844	22929852	chr14:22929743	LIET Gene TSS Exon	22929786	rs34026312	0.9857	0.9996	0.5046	0.9703	0.914519	Yes	0	0	0	0	-43	0.92 (0.14)	1.05 (5.9e-02)	-0.63 (0.12)	-1.61 (1.5e-05)																																	PABPN1:NM_001360552.2(-0.85,0,64%), (-0.91,0,52%), (-0.49,0.38,67%)	PABPN1:NM_001360552.2(-0.85,0,64%), (-0.91,0,52%), (-0.49,0.38,67%)	OR6J1:NM_001348233.2(-0.45,0.13,51%), (-0.12,0.87,41%), (-0.64,0.28,53%)	PRMT5:NM_006109.5(-0.55,0.03,64%), (0.11,0.86,52%), (-0.34,0.59,67%)	PRMT5-AS1:NR_120599.1(-0.38,0.17,64%), (-0.1,0.87,52%), (0.41,0.48,67%)	-0.56 (1.6e-04),-0.56 (1.6e-04),NA,-1.09 (3.7e-06),0.55 (0.52)	-0.34 (4.9e-02),-0.34 (4.9e-02),NA,-0.06 (0.89),-0.76 (0.45)	-0.16 (0.14),-0.16 (0.14),1.77 (4.2e-02),-0.09 (0.41),0.33 (0.63)	0.25 (1.8e-02),0.25 (1.8e-02),-2.73 (2.8e-02),-0.03 (0.81),0.72 (0.26)
9	121287198	121289993	chr9:121289433	LIET Gene TSS Intron	121288560	rs78705350	0.9755	0.9994	0.4858	0.9733	0.914664	Yes	0	0	0	0	873	0.09 (0.81)	-0.79 (4.9e-04)	-0.27 (0.32)	-0.49 (5.1e-02)																																	C5:NM_001317163.2(-0.85,0,79%), (-0.7,0.01,72%), (0.58,0.23,67%)	C5:NM_001735.3(-0.84,0,79%), (-0.81,0,72%), (0.63,0.19,67%)	CNTRL:NR_163191.1(-0.48,0.03,79%), (-0.52,0.1,72%), (0.78,0.06,67%)	GSN:NM_001258030.2(0.72,0,79%), (-0.07,0.9,72%), (-0.14,0.84,67%)	GSN-AS1:NR_103560.1(0.48,0.03,79%), (-0.21,0.62,72%), (0.73,0.09,67%)	0.78 (8.6e-03),0.78 (8.6e-03),0.57 (3.8e-08),-1.15 (3.4e-68),-0.11 (0.67)	-0.09 (0.86),-0.09 (0.86),-0.26 (3.5e-02),-0.67 (1.0e-22),-1.3 (2.6e-09)	0.41 (2.3e-03),0.41 (2.3e-03),-0.2 (2.9e-02),-0.58 (4.6e-14),1.21 (4.4e-03)	0.72 (2.0e-08),0.72 (2.0e-08),0.66 (9.9e-15),-0.49 (1.5e-10),-0.04 (0.95)
1	54279049	54280176	chr1:54279410	Intron	54279855	rs3753407	1.003	1.006	0.9292	0.6878	0.914733	Yes	0	0	0	0	-445	1.03 (3.6e-02)	-0.25 (0.66)	2.26 (2.0e-07)	-2.49 (5.7e-05)																																	TMEM59:NM_001305066.2(-0.69,0,87%), (-0.59,0.03,83%), (-0.86,0.02,67%)	PCSK9:NM_174936.4(-0.29,0.22,87%), (-0.72,0,83%), (-0.46,0.4,67%)	USP24:NM_015306.3(0.05,0.86,87%), (0.03,0.95,83%), (-0.88,0.02,67%)	SSBP3-AS1:NR_103541.1(-0.2,0.52,64%), (0.25,0.64,52%), (-0.11,0.88,67%)	SSBP3-AS1:NR_103541.1(-0.2,0.52,64%), (0.25,0.64,52%), (-0.11,0.88,67%)	-0.1 (0.41),0.46 (0.30),-0.31 (3.2e-05),-0.72 (0.58),-0.72 (0.58)	-0.24 (4.0e-02),0.12 (0.85),-0.31 (1.0e-04),-0.06 (None),-0.06 (None)	-0.71 (1.3e-06),-0.73 (3.3e-14),-0.2 (4.7e-04),NA,NA	0.22 (0.14),0.2 (4.7e-02),0.5 (6.7e-20),NA,NA
6	30814258	30816913	chr6:30815479	Intron	30814428	rs886423	1.003	1.006	0.9251	0.6987	0.915031	Yes	0	0	0	0	1051	0.31 (0.65)	-0.43 (0.42)	0.13 (0.58)	-0.66 (6.4e-04)																																	PSORS1C1:NM_014068.3(0.87,0,87%), (-0.03,0.96,83%), (0.96,0,67%);PSORS1C1:NM_014068.3(0.87,0,87%), (-0.03,0.96,83%), (0.96,0,67%);PSORS1C1:NM_014068.3(0.87,0,87%), (-0.03,0.96,83%), (0.96,0,67%);PSORS1C1:NM_014068.3(0.87,0,87%), (-0.03,0.96,83%), (0.96,0,67%);PSORS1C1:NM_014068.3(0.87,0,87%), (-0.03,0.96,83%), (0.96,0,67%);PSORS1C1:NM_014068.3(0.87,0,87%), (-0.03,0.96,83%), (0.96,0,67%)	HCG20:NR_138037.1(0.56,0,87%), (0.78,0,83%), (-0.21,0.75,67%);HCG20:NR_138037.1(0.56,0,87%), (0.78,0,83%), (-0.21,0.75,67%);HCG20:NR_138037.1(0.56,0,87%), (0.78,0,83%), (-0.21,0.75,67%);HCG20:NR_138037.1(0.56,0,87%), (0.78,0,83%), (-0.21,0.75,67%);HCG20:NR_138037.1(0.56,0,87%), (0.78,0,83%), (-0.21,0.75,67%);HCG20:NR_138037.1(0.56,0,87%), (0.78,0,83%), (-0.21,0.75,67%)	MICB:NM_005931.5(0.62,0,85%), (-0.3,0.42,83%), (0.98,0,60%);MICB:NM_005931.5(0.62,0,85%), (-0.3,0.42,83%), (0.98,0,60%);MICB:NM_005931.5(0.62,0,85%), (-0.3,0.42,83%), (0.98,0,60%);MICB:NM_005931.5(0.62,0,85%), (-0.3,0.42,83%), (0.98,0,60%);MICB:NM_005931.5(0.62,0,85%), (-0.3,0.42,83%), (0.98,0,60%);MICB:NM_005931.5(0.62,0,85%), (-0.3,0.42,83%), (0.98,0,60%)	LINC00243:NR_130726.1(0.79,0,87%), (0.58,0.04,83%), (0.96,0,67%);LINC00243:NR_130726.1(0.79,0,87%), (0.58,0.04,83%), (0.96,0,67%);LINC00243:NR_130726.1(0.79,0,87%), (0.58,0.04,83%), (0.96,0,67%);LINC00243:NR_130726.1(0.79,0,87%), (0.58,0.04,83%), (0.96,0,67%);LINC00243:NR_130726.1(0.79,0,87%), (0.58,0.04,83%), (0.96,0,67%);LINC00243:NR_130726.1(0.79,0,87%), (0.58,0.04,83%), (0.96,0,67%)	LINC00243:NR_130726.1(0.79,0,87%), (0.58,0.04,83%), (0.96,0,67%);LINC00243:NR_130726.1(0.79,0,87%), (0.58,0.04,83%), (0.96,0,67%);LINC00243:NR_130726.1(0.79,0,87%), (0.58,0.04,83%), (0.96,0,67%);LINC00243:NR_130726.1(0.79,0,87%), (0.58,0.04,83%), (0.96,0,67%);LINC00243:NR_130726.1(0.79,0,87%), (0.58,0.04,83%), (0.96,0,67%);LINC00243:NR_130726.1(0.79,0,87%), (0.58,0.04,83%), (0.96,0,67%)	1.07 (2.1e-04),0.61 (0.26),-0.48 (0.78),-0.47 (0.64),-0.47 (0.64);1.07 (2.1e-04),0.61 (0.26),-0.48 (0.78),-0.47 (0.64),-0.47 (0.64);1.07 (2.1e-04),0.61 (0.26),-0.48 (0.78),-0.47 (0.64),-0.47 (0.64);1.07 (2.1e-04),0.61 (0.26),-0.48 (0.78),-0.47 (0.64),-0.47 (0.64);1.07 (2.1e-04),0.61 (0.26),-0.48 (0.78),-0.47 (0.64),-0.47 (0.64);1.07 (2.1e-04),0.61 (0.26),-0.48 (0.78),-0.47 (0.64),-0.47 (0.64)	0.43 (0.25),-0.56 (0.40),0.65 (None),-0.33 (0.80),-0.33 (0.80);0.43 (0.25),-0.56 (0.40),0.65 (None),-0.33 (0.80),-0.33 (0.80);0.43 (0.25),-0.56 (0.40),0.65 (None),-0.33 (0.80),-0.33 (0.80);0.43 (0.25),-0.56 (0.40),0.65 (None),-0.33 (0.80),-0.33 (0.80);0.43 (0.25),-0.56 (0.40),0.65 (None),-0.33 (0.80),-0.33 (0.80);0.43 (0.25),-0.56 (0.40),0.65 (None),-0.33 (0.80),-0.33 (0.80)	-0.64 (4.5e-22),1.82 (3.2e-50),-1.02 (2.4e-29),1.01 (4.9e-06),1.01 (4.9e-06);-0.64 (4.5e-22),1.82 (3.2e-50),-1.02 (2.4e-29),1.01 (4.9e-06),1.01 (4.9e-06);-0.64 (4.5e-22),1.82 (3.2e-50),-1.02 (2.4e-29),1.01 (4.9e-06),1.01 (4.9e-06);-0.64 (4.5e-22),1.82 (3.2e-50),-1.02 (2.4e-29),1.01 (4.9e-06),1.01 (4.9e-06);-0.64 (4.5e-22),1.82 (3.2e-50),-1.02 (2.4e-29),1.01 (4.9e-06),1.01 (4.9e-06);-0.64 (4.5e-22),1.82 (3.2e-50),-1.02 (2.4e-29),1.01 (4.9e-06),1.01 (4.9e-06)	-0.67 (3.9e-24),-1.0 (1.9e-12),-0.62 (7.5e-12),-0.79 (1.4e-03),-0.79 (1.4e-03);-0.67 (3.9e-24),-1.0 (1.9e-12),-0.62 (7.5e-12),-0.79 (1.4e-03),-0.79 (1.4e-03);-0.67 (3.9e-24),-1.0 (1.9e-12),-0.62 (7.5e-12),-0.79 (1.4e-03),-0.79 (1.4e-03);-0.67 (3.9e-24),-1.0 (1.9e-12),-0.62 (7.5e-12),-0.79 (1.4e-03),-0.79 (1.4e-03);-0.67 (3.9e-24),-1.0 (1.9e-12),-0.62 (7.5e-12),-0.79 (1.4e-03),-0.79 (1.4e-03);-0.67 (3.9e-24),-1.0 (1.9e-12),-0.62 (7.5e-12),-0.79 (1.4e-03),-0.79 (1.4e-03)
19	56119457	56120680	chr19:56119749;chr19:56120353	Intron;Intron	56119981	rs578075	0.9986	0.9882	0.9695	0.543	0.915313	Yes	0	0	0	0	-232;372	-1.5 (4.4e-02);-0.99 (4.8e-03)	-0.8 (0.28);-1.51 (4.9e-06)	-0.2 (0.36);-0.33 (0.13)	-1.16 (4.0e-10);-1.2 (6.9e-10)																																	U2AF2:NM_007279.3(0.82,0,87%), (0.12,0.79,83%), (0.83,0.03,67%);NLRP5:NM_153447.4(0.44,0.07,72%), (0.57,0.06,76%), (0.68,0.31,40%)	IL11:NM_000641.4(0.46,0.03,87%), (-0.61,0.03,83%), (0.35,0.53,67%);ZNF580:NM_016202.2(0.28,0.24,87%), (0.62,0.02,83%), (0.21,0.73,67%)	TMEM238:NM_001190764.2(0.27,0.25,87%), (-0.27,0.48,83%), (0.87,0.01,67%);ZNF582:NM_144690.3(-0.26,0.28,87%), (-0.15,0.72,83%), (-0.66,0.13,67%)	ZNF787:NM_001002836.4(0.68,0,87%), (0.02,0.97,83%), (0.76,0.06,67%);ZNF787:NM_001002836.4(0.1,0.74,87%), (0.34,0.34,83%), (0.05,0.94,67%)	ZNF787:NM_001351682.2(0.59,0,87%), (0.09,0.85,83%), (0.84,0.03,67%);ZNF787:NM_001351682.2(0.08,0.8,87%), (0.18,0.67,83%), (0.1,0.88,67%)	-0.09 (0.52),1.56 (1.1e-05),-0.65 (0.19),0.13 (0.18),0.13 (0.18);NA,-0.8 (1.1e-03),1.32 (2.3e-05),0.13 (0.18),0.13 (0.18)	-0.14 (0.35),0.61 (0.18),-0.08 (0.92),-0.22 (3.7e-02),-0.22 (3.7e-02);NA,-0.12 (0.76),-0.21 (0.66),-0.22 (3.7e-02),-0.22 (3.7e-02)	-0.0 (0.97),-0.95 (1.8e-39),-1.57 (2.1e-18),0.08 (0.18),0.08 (0.18);1.62 (3.6e-02),-0.96 (5.3e-22),0.14 (0.67),0.08 (0.18),0.08 (0.18)	-0.52 (2.7e-20),-0.41 (8.3e-09),-0.45 (1.0e-02),-0.72 (9.6e-40),-0.72 (9.6e-40);-1.13 (0.22),-1.02 (5.8e-25),0.43 (0.16),-0.72 (9.6e-40),-0.72 (9.6e-40)
16	19135725	19137352	chr16:19136857	Intergenic	19137066	rs4782209	1.004	0.9933	0.9129	0.7267	0.915501	No	0	0	0	0	-209	0.0 (1.00)	-2.25 (2.2e-04)	0.4 (0.66)	-0.52 (0.58)																																	ARL6IP1:NM_015161.3(-0.72,0,69%), (-0.16,0.79,59%), (0.11,0.87,67%);ARL6IP1:NM_015161.3(-0.72,0,69%), (-0.16,0.79,59%), (0.11,0.87,67%)	TMC5:NM_024780.5(0.35,0.19,69%), (-0.74,0.02,59%), (-0.55,0.27,67%);TMC5:NM_024780.5(0.35,0.19,69%), (-0.74,0.02,59%), (-0.55,0.27,67%)	ABCC6P1:NR_003569.1(0.18,0.56,69%), (-0.21,0.7,59%), (-0.76,0.07,67%);ABCC6P1:NR_003569.1(0.18,0.56,69%), (-0.21,0.7,59%), (-0.76,0.07,67%)	ITPRIPL2:NM_001034841.4(-0.02,0.96,69%), (-0.23,0.67,59%), (0.41,0.46,67%);ITPRIPL2:NM_001034841.4(-0.02,0.96,69%), (-0.23,0.67,59%), (0.41,0.46,67%)	ITPRIPL2:NM_001034841.4(-0.02,0.96,69%), (-0.23,0.67,59%), (0.41,0.46,67%);ITPRIPL2:NM_001034841.4(-0.02,0.96,69%), (-0.23,0.67,59%), (0.41,0.46,67%)	0.46 (8.9e-03),1.63 (1.7e-163),-0.07 (0.88),0.12 (0.51),0.12 (0.51);0.46 (8.9e-03),1.63 (1.7e-163),-0.07 (0.88),0.12 (0.51),0.12 (0.51)	0.16 (0.52),0.09 (0.30),0.45 (0.26),-0.02 (0.93),-0.02 (0.93);0.16 (0.52),0.09 (0.30),0.45 (0.26),-0.02 (0.93),-0.02 (0.93)	-0.18 (1.9e-02),-0.2 (0.56),NA,-0.66 (7.3e-16),-0.66 (7.3e-16);-0.18 (1.9e-02),-0.2 (0.56),NA,-0.66 (7.3e-16),-0.66 (7.3e-16)	0.36 (6.3e-07),-0.3 (0.37),NA,-0.23 (5.0e-03),-0.23 (5.0e-03);0.36 (6.3e-07),-0.3 (0.37),NA,-0.23 (5.0e-03),-0.23 (5.0e-03)
2	28620876	28623059	chr2:28621325	Intron	28621356	rs10865505	0.9865	1.001	0.5446	0.9639	0.915523	No	0	0	0	0	-31	0.67 (2.1e-03)	-0.71 (9.0e-04)	-0.42 (0.77)	-1.2 (None)																																	PLB1:NR_138141.2(0.74,0,85%), (0.96,0,79%), (-0.16,0.83,67%)	PLB1:NR_138141.2(0.74,0,85%), (0.96,0,79%), (-0.16,0.83,67%)	PCARE:NM_001029883.3(-0.05,0.93,38%), (0.82,0.3,17%), (-0.88,0.02,67%)	PLB1:NR_138141.2(0.74,0,85%), (0.96,0,79%), (-0.16,0.83,67%)	PLB1:NR_138141.2(0.74,0,85%), (0.96,0,79%), (-0.16,0.83,67%)	1.1 (1.4e-11),1.1 (1.4e-11),NA,1.1 (1.4e-11),1.1 (1.4e-11)	-0.75 (4.5e-05),-0.75 (4.5e-05),NA,-0.75 (4.5e-05),-0.75 (4.5e-05)	0.29 (0.15),0.29 (0.15),NA,0.29 (0.15),0.29 (0.15)	-0.21 (0.33),-0.21 (0.33),NA,-0.21 (0.33),-0.21 (0.33)
12	6181183	6184204	chr12:6182507;chr12:6183585	LIET Gene TSS Intergenic;Intergenic	6182259	rs11829968	1.012	1.001	0.5603	0.9608	0.915549	Yes	0	0	0	0	248;1326	1.53 (4.8e-11);0.91 (4.8e-03)	-0.62 (2.2e-02);-0.94 (4.1e-03)	2.58 (6.6e-31);3.08 (1.2e-19)	-2.2 (2.7e-13);-2.92 (8.1e-07)																																	CHD4:NM_001297553.2(-0.55,0.01,87%), (-0.52,0.09,83%), (-0.68,0.15,67%);VAMP1:NM_014231.5(-0.66,0,82%), (-0.6,0.05,76%), (0.56,0.27,67%);CHD4:NM_001297553.2(-0.55,0.01,87%), (-0.52,0.09,83%), (-0.68,0.15,67%);VAMP1:NM_014231.5(-0.66,0,82%), (-0.6,0.05,76%), (0.56,0.27,67%);CHD4:NM_001297553.2(-0.55,0.01,87%), (-0.52,0.09,83%), (-0.68,0.15,67%);VAMP1:NM_014231.5(-0.66,0,82%), (-0.6,0.05,76%), (0.56,0.27,67%);CHD4:NM_001297553.2(-0.55,0.01,87%), (-0.52,0.09,83%), (-0.68,0.15,67%);VAMP1:NM_014231.5(-0.66,0,82%), (-0.6,0.05,76%), (0.56,0.27,67%);CHD4:NM_001297553.2(-0.55,0.01,87%), (-0.52,0.09,83%), (-0.68,0.15,67%);VAMP1:NM_014231.5(-0.66,0,82%), (-0.6,0.05,76%), (0.56,0.27,67%);CHD4:NM_001297553.2(-0.55,0.01,87%), (-0.52,0.09,83%), (-0.68,0.15,67%);VAMP1:NM_014231.5(-0.66,0,82%), (-0.6,0.05,76%), (0.56,0.27,67%);CHD4:NM_001297553.2(-0.55,0.01,87%), (-0.52,0.09,83%), (-0.68,0.15,67%);VAMP1:NM_014231.5(-0.66,0,82%), (-0.6,0.05,76%), (0.56,0.27,67%);CHD4:NM_001297553.2(-0.55,0.01,87%), (-0.52,0.09,83%), (-0.68,0.15,67%);VAMP1:NM_014231.5(-0.66,0,82%), (-0.6,0.05,76%), (0.56,0.27,67%);CHD4:NM_001297553.2(-0.55,0.01,87%), (-0.52,0.09,83%), (-0.68,0.15,67%);VAMP1:NM_014231.5(-0.66,0,82%), (-0.6,0.05,76%), (0.56,0.27,67%);CHD4:NM_001297553.2(-0.55,0.01,87%), (-0.52,0.09,83%), (-0.68,0.15,67%);VAMP1:NM_014231.5(-0.66,0,82%), (-0.6,0.05,76%), (0.56,0.27,67%);CHD4:NM_001297553.2(-0.55,0.01,87%), (-0.52,0.09,83%), (-0.68,0.15,67%);VAMP1:NM_014231.5(-0.66,0,82%), (-0.6,0.05,76%), (0.56,0.27,67%);CHD4:NM_001297553.2(-0.55,0.01,87%), (-0.52,0.09,83%), (-0.68,0.15,67%);VAMP1:NM_014231.5(-0.66,0,82%), (-0.6,0.05,76%), (0.56,0.27,67%);CHD4:NM_001297553.2(-0.55,0.01,87%), (-0.52,0.09,83%), (-0.68,0.15,67%);VAMP1:NM_014231.5(-0.66,0,82%), (-0.6,0.05,76%), (0.56,0.27,67%);CHD4:NM_001297553.2(-0.55,0.01,87%), (-0.52,0.09,83%), (-0.68,0.15,67%);VAMP1:NM_014231.5(-0.66,0,82%), (-0.6,0.05,76%), (0.56,0.27,67%);CHD4:NM_001297553.2(-0.55,0.01,87%), (-0.52,0.09,83%), (-0.68,0.15,67%);VAMP1:NM_014231.5(-0.66,0,82%), (-0.6,0.05,76%), (0.56,0.27,67%);CHD4:NM_001297553.2(-0.55,0.01,87%), (-0.52,0.09,83%), (-0.68,0.15,67%);VAMP1:NM_014231.5(-0.66,0,82%), (-0.6,0.05,76%), (0.56,0.27,67%)	VAMP1:NM_014231.5(-0.34,0.14,87%), (-0.63,0.03,83%), (-0.05,0.94,67%);VAMP1:NM_014231.5(-0.66,0,82%), (-0.6,0.05,76%), (0.56,0.27,67%);VAMP1:NM_014231.5(-0.34,0.14,87%), (-0.63,0.03,83%), (-0.05,0.94,67%);VAMP1:NM_014231.5(-0.66,0,82%), (-0.6,0.05,76%), (0.56,0.27,67%);VAMP1:NM_014231.5(-0.34,0.14,87%), (-0.63,0.03,83%), (-0.05,0.94,67%);VAMP1:NM_014231.5(-0.66,0,82%), (-0.6,0.05,76%), (0.56,0.27,67%);VAMP1:NM_014231.5(-0.34,0.14,87%), (-0.63,0.03,83%), (-0.05,0.94,67%);VAMP1:NM_014231.5(-0.66,0,82%), (-0.6,0.05,76%), (0.56,0.27,67%);VAMP1:NM_014231.5(-0.34,0.14,87%), (-0.63,0.03,83%), (-0.05,0.94,67%);VAMP1:NM_014231.5(-0.66,0,82%), (-0.6,0.05,76%), (0.56,0.27,67%);VAMP1:NM_014231.5(-0.34,0.14,87%), (-0.63,0.03,83%), (-0.05,0.94,67%);VAMP1:NM_014231.5(-0.66,0,82%), (-0.6,0.05,76%), (0.56,0.27,67%);VAMP1:NM_014231.5(-0.34,0.14,87%), (-0.63,0.03,83%), (-0.05,0.94,67%);VAMP1:NM_014231.5(-0.66,0,82%), (-0.6,0.05,76%), (0.56,0.27,67%);VAMP1:NM_014231.5(-0.34,0.14,87%), (-0.63,0.03,83%), (-0.05,0.94,67%);VAMP1:NM_014231.5(-0.66,0,82%), (-0.6,0.05,76%), (0.56,0.27,67%);VAMP1:NM_014231.5(-0.34,0.14,87%), (-0.63,0.03,83%), (-0.05,0.94,67%);VAMP1:NM_014231.5(-0.66,0,82%), (-0.6,0.05,76%), (0.56,0.27,67%);VAMP1:NM_014231.5(-0.34,0.14,87%), (-0.63,0.03,83%), (-0.05,0.94,67%);VAMP1:NM_014231.5(-0.66,0,82%), (-0.6,0.05,76%), (0.56,0.27,67%);VAMP1:NM_014231.5(-0.34,0.14,87%), (-0.63,0.03,83%), (-0.05,0.94,67%);VAMP1:NM_014231.5(-0.66,0,82%), (-0.6,0.05,76%), (0.56,0.27,67%);VAMP1:NM_014231.5(-0.34,0.14,87%), (-0.63,0.03,83%), (-0.05,0.94,67%);VAMP1:NM_014231.5(-0.66,0,82%), (-0.6,0.05,76%), (0.56,0.27,67%);VAMP1:NM_014231.5(-0.34,0.14,87%), (-0.63,0.03,83%), (-0.05,0.94,67%);VAMP1:NM_014231.5(-0.66,0,82%), (-0.6,0.05,76%), (0.56,0.27,67%);VAMP1:NM_014231.5(-0.34,0.14,87%), (-0.63,0.03,83%), (-0.05,0.94,67%);VAMP1:NM_014231.5(-0.66,0,82%), (-0.6,0.05,76%), (0.56,0.27,67%);VAMP1:NM_014231.5(-0.34,0.14,87%), (-0.63,0.03,83%), (-0.05,0.94,67%);VAMP1:NM_014231.5(-0.66,0,82%), (-0.6,0.05,76%), (0.56,0.27,67%);VAMP1:NM_014231.5(-0.34,0.14,87%), (-0.63,0.03,83%), (-0.05,0.94,67%);VAMP1:NM_014231.5(-0.66,0,82%), (-0.6,0.05,76%), (0.56,0.27,67%)	C1R:NM_001354346.2(-0.22,0.38,87%), (-0.38,0.28,83%), (0.94,0.01,67%);MIR141:NR_029682.1(0.35,0.39,36%), (-0.47,0.76,14%), (-0.78,0.07,67%);C1R:NM_001354346.2(-0.22,0.38,87%), (-0.38,0.28,83%), (0.94,0.01,67%);MIR141:NR_029682.1(0.35,0.39,36%), (-0.47,0.76,14%), (-0.78,0.07,67%);C1R:NM_001354346.2(-0.22,0.38,87%), (-0.38,0.28,83%), (0.94,0.01,67%);MIR141:NR_029682.1(0.35,0.39,36%), (-0.47,0.76,14%), (-0.78,0.07,67%);C1R:NM_001354346.2(-0.22,0.38,87%), (-0.38,0.28,83%), (0.94,0.01,67%);MIR141:NR_029682.1(0.35,0.39,36%), (-0.47,0.76,14%), (-0.78,0.07,67%);C1R:NM_001354346.2(-0.22,0.38,87%), (-0.38,0.28,83%), (0.94,0.01,67%);MIR141:NR_029682.1(0.35,0.39,36%), (-0.47,0.76,14%), (-0.78,0.07,67%);C1R:NM_001354346.2(-0.22,0.38,87%), (-0.38,0.28,83%), (0.94,0.01,67%);MIR141:NR_029682.1(0.35,0.39,36%), (-0.47,0.76,14%), (-0.78,0.07,67%);C1R:NM_001354346.2(-0.22,0.38,87%), (-0.38,0.28,83%), (0.94,0.01,67%);MIR141:NR_029682.1(0.35,0.39,36%), (-0.47,0.76,14%), (-0.78,0.07,67%);C1R:NM_001354346.2(-0.22,0.38,87%), (-0.38,0.28,83%), (0.94,0.01,67%);MIR141:NR_029682.1(0.35,0.39,36%), (-0.47,0.76,14%), (-0.78,0.07,67%);C1R:NM_001354346.2(-0.22,0.38,87%), (-0.38,0.28,83%), (0.94,0.01,67%);MIR141:NR_029682.1(0.35,0.39,36%), (-0.47,0.76,14%), (-0.78,0.07,67%);C1R:NM_001354346.2(-0.22,0.38,87%), (-0.38,0.28,83%), (0.94,0.01,67%);MIR141:NR_029682.1(0.35,0.39,36%), (-0.47,0.76,14%), (-0.78,0.07,67%);C1R:NM_001354346.2(-0.22,0.38,87%), (-0.38,0.28,83%), (0.94,0.01,67%);MIR141:NR_029682.1(0.35,0.39,36%), (-0.47,0.76,14%), (-0.78,0.07,67%);C1R:NM_001354346.2(-0.22,0.38,87%), (-0.38,0.28,83%), (0.94,0.01,67%);MIR141:NR_029682.1(0.35,0.39,36%), (-0.47,0.76,14%), (-0.78,0.07,67%);C1R:NM_001354346.2(-0.22,0.38,87%), (-0.38,0.28,83%), (0.94,0.01,67%);MIR141:NR_029682.1(0.35,0.39,36%), (-0.47,0.76,14%), (-0.78,0.07,67%);C1R:NM_001354346.2(-0.22,0.38,87%), (-0.38,0.28,83%), (0.94,0.01,67%);MIR141:NR_029682.1(0.35,0.39,36%), (-0.47,0.76,14%), (-0.78,0.07,67%);C1R:NM_001354346.2(-0.22,0.38,87%), (-0.38,0.28,83%), (0.94,0.01,67%);MIR141:NR_029682.1(0.35,0.39,36%), (-0.47,0.76,14%), (-0.78,0.07,67%);C1R:NM_001354346.2(-0.22,0.38,87%), (-0.38,0.28,83%), (0.94,0.01,67%);MIR141:NR_029682.1(0.35,0.39,36%), (-0.47,0.76,14%), (-0.78,0.07,67%)	CD9:NM_001330312.2(0.21,0.41,87%), (0.19,0.66,83%), (0.06,0.93,67%);CD9:NM_001330312.2(0.58,0,82%), (0.23,0.58,76%), (0.72,0.11,67%);CD9:NM_001330312.2(0.21,0.41,87%), (0.19,0.66,83%), (0.06,0.93,67%);CD9:NM_001330312.2(0.58,0,82%), (0.23,0.58,76%), (0.72,0.11,67%);CD9:NM_001330312.2(0.21,0.41,87%), (0.19,0.66,83%), (0.06,0.93,67%);CD9:NM_001330312.2(0.58,0,82%), (0.23,0.58,76%), (0.72,0.11,67%);CD9:NM_001330312.2(0.21,0.41,87%), (0.19,0.66,83%), (0.06,0.93,67%);CD9:NM_001330312.2(0.58,0,82%), (0.23,0.58,76%), (0.72,0.11,67%);CD9:NM_001330312.2(0.21,0.41,87%), (0.19,0.66,83%), (0.06,0.93,67%);CD9:NM_001330312.2(0.58,0,82%), (0.23,0.58,76%), (0.72,0.11,67%);CD9:NM_001330312.2(0.21,0.41,87%), (0.19,0.66,83%), (0.06,0.93,67%);CD9:NM_001330312.2(0.58,0,82%), (0.23,0.58,76%), (0.72,0.11,67%);CD9:NM_001330312.2(0.21,0.41,87%), (0.19,0.66,83%), (0.06,0.93,67%);CD9:NM_001330312.2(0.58,0,82%), (0.23,0.58,76%), (0.72,0.11,67%);CD9:NM_001330312.2(0.21,0.41,87%), (0.19,0.66,83%), (0.06,0.93,67%);CD9:NM_001330312.2(0.58,0,82%), (0.23,0.58,76%), (0.72,0.11,67%);CD9:NM_001330312.2(0.21,0.41,87%), (0.19,0.66,83%), (0.06,0.93,67%);CD9:NM_001330312.2(0.58,0,82%), (0.23,0.58,76%), (0.72,0.11,67%);CD9:NM_001330312.2(0.21,0.41,87%), (0.19,0.66,83%), (0.06,0.93,67%);CD9:NM_001330312.2(0.58,0,82%), (0.23,0.58,76%), (0.72,0.11,67%);CD9:NM_001330312.2(0.21,0.41,87%), (0.19,0.66,83%), (0.06,0.93,67%);CD9:NM_001330312.2(0.58,0,82%), (0.23,0.58,76%), (0.72,0.11,67%);CD9:NM_001330312.2(0.21,0.41,87%), (0.19,0.66,83%), (0.06,0.93,67%);CD9:NM_001330312.2(0.58,0,82%), (0.23,0.58,76%), (0.72,0.11,67%);CD9:NM_001330312.2(0.21,0.41,87%), (0.19,0.66,83%), (0.06,0.93,67%);CD9:NM_001330312.2(0.58,0,82%), (0.23,0.58,76%), (0.72,0.11,67%);CD9:NM_001330312.2(0.21,0.41,87%), (0.19,0.66,83%), (0.06,0.93,67%);CD9:NM_001330312.2(0.58,0,82%), (0.23,0.58,76%), (0.72,0.11,67%);CD9:NM_001330312.2(0.21,0.41,87%), (0.19,0.66,83%), (0.06,0.93,67%);CD9:NM_001330312.2(0.58,0,82%), (0.23,0.58,76%), (0.72,0.11,67%);CD9:NM_001330312.2(0.21,0.41,87%), (0.19,0.66,83%), (0.06,0.93,67%);CD9:NM_001330312.2(0.58,0,82%), (0.23,0.58,76%), (0.72,0.11,67%)	CD9:NM_001330312.2(0.21,0.41,87%), (0.19,0.66,83%), (0.06,0.93,67%);CD9:NM_001330312.2(0.58,0,82%), (0.23,0.58,76%), (0.72,0.11,67%);CD9:NM_001330312.2(0.21,0.41,87%), (0.19,0.66,83%), (0.06,0.93,67%);CD9:NM_001330312.2(0.58,0,82%), (0.23,0.58,76%), (0.72,0.11,67%);CD9:NM_001330312.2(0.21,0.41,87%), (0.19,0.66,83%), (0.06,0.93,67%);CD9:NM_001330312.2(0.58,0,82%), (0.23,0.58,76%), (0.72,0.11,67%);CD9:NM_001330312.2(0.21,0.41,87%), (0.19,0.66,83%), (0.06,0.93,67%);CD9:NM_001330312.2(0.58,0,82%), (0.23,0.58,76%), (0.72,0.11,67%);CD9:NM_001330312.2(0.21,0.41,87%), (0.19,0.66,83%), (0.06,0.93,67%);CD9:NM_001330312.2(0.58,0,82%), (0.23,0.58,76%), (0.72,0.11,67%);CD9:NM_001330312.2(0.21,0.41,87%), (0.19,0.66,83%), (0.06,0.93,67%);CD9:NM_001330312.2(0.58,0,82%), (0.23,0.58,76%), (0.72,0.11,67%);CD9:NM_001330312.2(0.21,0.41,87%), (0.19,0.66,83%), (0.06,0.93,67%);CD9:NM_001330312.2(0.58,0,82%), (0.23,0.58,76%), (0.72,0.11,67%);CD9:NM_001330312.2(0.21,0.41,87%), (0.19,0.66,83%), (0.06,0.93,67%);CD9:NM_001330312.2(0.58,0,82%), (0.23,0.58,76%), (0.72,0.11,67%);CD9:NM_001330312.2(0.21,0.41,87%), (0.19,0.66,83%), (0.06,0.93,67%);CD9:NM_001330312.2(0.58,0,82%), (0.23,0.58,76%), (0.72,0.11,67%);CD9:NM_001330312.2(0.21,0.41,87%), (0.19,0.66,83%), (0.06,0.93,67%);CD9:NM_001330312.2(0.58,0,82%), (0.23,0.58,76%), (0.72,0.11,67%);CD9:NM_001330312.2(0.21,0.41,87%), (0.19,0.66,83%), (0.06,0.93,67%);CD9:NM_001330312.2(0.58,0,82%), (0.23,0.58,76%), (0.72,0.11,67%);CD9:NM_001330312.2(0.21,0.41,87%), (0.19,0.66,83%), (0.06,0.93,67%);CD9:NM_001330312.2(0.58,0,82%), (0.23,0.58,76%), (0.72,0.11,67%);CD9:NM_001330312.2(0.21,0.41,87%), (0.19,0.66,83%), (0.06,0.93,67%);CD9:NM_001330312.2(0.58,0,82%), (0.23,0.58,76%), (0.72,0.11,67%);CD9:NM_001330312.2(0.21,0.41,87%), (0.19,0.66,83%), (0.06,0.93,67%);CD9:NM_001330312.2(0.58,0,82%), (0.23,0.58,76%), (0.72,0.11,67%);CD9:NM_001330312.2(0.21,0.41,87%), (0.19,0.66,83%), (0.06,0.93,67%);CD9:NM_001330312.2(0.58,0,82%), (0.23,0.58,76%), (0.72,0.11,67%);CD9:NM_001330312.2(0.21,0.41,87%), (0.19,0.66,83%), (0.06,0.93,67%);CD9:NM_001330312.2(0.58,0,82%), (0.23,0.58,76%), (0.72,0.11,67%)	-1.0 (7.0e-30),0.18 (0.69),2.72 (5.1e-23),0.43 (1.6e-03),0.43 (1.6e-03);0.18 (0.69),0.18 (0.69),-0.61 (2.4e-02),0.43 (1.6e-03),0.43 (1.6e-03);-1.0 (7.0e-30),0.18 (0.69),2.72 (5.1e-23),0.43 (1.6e-03),0.43 (1.6e-03);0.18 (0.69),0.18 (0.69),-0.61 (2.4e-02),0.43 (1.6e-03),0.43 (1.6e-03);-1.0 (7.0e-30),0.18 (0.69),2.72 (5.1e-23),0.43 (1.6e-03),0.43 (1.6e-03);0.18 (0.69),0.18 (0.69),-0.61 (2.4e-02),0.43 (1.6e-03),0.43 (1.6e-03);-1.0 (7.0e-30),0.18 (0.69),2.72 (5.1e-23),0.43 (1.6e-03),0.43 (1.6e-03);0.18 (0.69),0.18 (0.69),-0.61 (2.4e-02),0.43 (1.6e-03),0.43 (1.6e-03);-1.0 (7.0e-30),0.18 (0.69),2.72 (5.1e-23),0.43 (1.6e-03),0.43 (1.6e-03);0.18 (0.69),0.18 (0.69),-0.61 (2.4e-02),0.43 (1.6e-03),0.43 (1.6e-03);-1.0 (7.0e-30),0.18 (0.69),2.72 (5.1e-23),0.43 (1.6e-03),0.43 (1.6e-03);0.18 (0.69),0.18 (0.69),-0.61 (2.4e-02),0.43 (1.6e-03),0.43 (1.6e-03);-1.0 (7.0e-30),0.18 (0.69),2.72 (5.1e-23),0.43 (1.6e-03),0.43 (1.6e-03);0.18 (0.69),0.18 (0.69),-0.61 (2.4e-02),0.43 (1.6e-03),0.43 (1.6e-03);-1.0 (7.0e-30),0.18 (0.69),2.72 (5.1e-23),0.43 (1.6e-03),0.43 (1.6e-03);0.18 (0.69),0.18 (0.69),-0.61 (2.4e-02),0.43 (1.6e-03),0.43 (1.6e-03);-1.0 (7.0e-30),0.18 (0.69),2.72 (5.1e-23),0.43 (1.6e-03),0.43 (1.6e-03);0.18 (0.69),0.18 (0.69),-0.61 (2.4e-02),0.43 (1.6e-03),0.43 (1.6e-03);-1.0 (7.0e-30),0.18 (0.69),2.72 (5.1e-23),0.43 (1.6e-03),0.43 (1.6e-03);0.18 (0.69),0.18 (0.69),-0.61 (2.4e-02),0.43 (1.6e-03),0.43 (1.6e-03);-1.0 (7.0e-30),0.18 (0.69),2.72 (5.1e-23),0.43 (1.6e-03),0.43 (1.6e-03);0.18 (0.69),0.18 (0.69),-0.61 (2.4e-02),0.43 (1.6e-03),0.43 (1.6e-03);-1.0 (7.0e-30),0.18 (0.69),2.72 (5.1e-23),0.43 (1.6e-03),0.43 (1.6e-03);0.18 (0.69),0.18 (0.69),-0.61 (2.4e-02),0.43 (1.6e-03),0.43 (1.6e-03);-1.0 (7.0e-30),0.18 (0.69),2.72 (5.1e-23),0.43 (1.6e-03),0.43 (1.6e-03);0.18 (0.69),0.18 (0.69),-0.61 (2.4e-02),0.43 (1.6e-03),0.43 (1.6e-03);-1.0 (7.0e-30),0.18 (0.69),2.72 (5.1e-23),0.43 (1.6e-03),0.43 (1.6e-03);0.18 (0.69),0.18 (0.69),-0.61 (2.4e-02),0.43 (1.6e-03),0.43 (1.6e-03);-1.0 (7.0e-30),0.18 (0.69),2.72 (5.1e-23),0.43 (1.6e-03),0.43 (1.6e-03);0.18 (0.69),0.18 (0.69),-0.61 (2.4e-02),0.43 (1.6e-03),0.43 (1.6e-03);-1.0 (7.0e-30),0.18 (0.69),2.72 (5.1e-23),0.43 (1.6e-03),0.43 (1.6e-03);0.18 (0.69),0.18 (0.69),-0.61 (2.4e-02),0.43 (1.6e-03),0.43 (1.6e-03)	0.07 (0.60),0.09 (0.89),-0.41 (0.31),-0.57 (5.7e-05),-0.57 (5.7e-05);0.09 (0.89),0.09 (0.89),-0.21 (0.58),-0.57 (5.7e-05),-0.57 (5.7e-05);0.07 (0.60),0.09 (0.89),-0.41 (0.31),-0.57 (5.7e-05),-0.57 (5.7e-05);0.09 (0.89),0.09 (0.89),-0.21 (0.58),-0.57 (5.7e-05),-0.57 (5.7e-05);0.07 (0.60),0.09 (0.89),-0.41 (0.31),-0.57 (5.7e-05),-0.57 (5.7e-05);0.09 (0.89),0.09 (0.89),-0.21 (0.58),-0.57 (5.7e-05),-0.57 (5.7e-05);0.07 (0.60),0.09 (0.89),-0.41 (0.31),-0.57 (5.7e-05),-0.57 (5.7e-05);0.09 (0.89),0.09 (0.89),-0.21 (0.58),-0.57 (5.7e-05),-0.57 (5.7e-05);0.07 (0.60),0.09 (0.89),-0.41 (0.31),-0.57 (5.7e-05),-0.57 (5.7e-05);0.09 (0.89),0.09 (0.89),-0.21 (0.58),-0.57 (5.7e-05),-0.57 (5.7e-05);0.07 (0.60),0.09 (0.89),-0.41 (0.31),-0.57 (5.7e-05),-0.57 (5.7e-05);0.09 (0.89),0.09 (0.89),-0.21 (0.58),-0.57 (5.7e-05),-0.57 (5.7e-05);0.07 (0.60),0.09 (0.89),-0.41 (0.31),-0.57 (5.7e-05),-0.57 (5.7e-05);0.09 (0.89),0.09 (0.89),-0.21 (0.58),-0.57 (5.7e-05),-0.57 (5.7e-05);0.07 (0.60),0.09 (0.89),-0.41 (0.31),-0.57 (5.7e-05),-0.57 (5.7e-05);0.09 (0.89),0.09 (0.89),-0.21 (0.58),-0.57 (5.7e-05),-0.57 (5.7e-05);0.07 (0.60),0.09 (0.89),-0.41 (0.31),-0.57 (5.7e-05),-0.57 (5.7e-05);0.09 (0.89),0.09 (0.89),-0.21 (0.58),-0.57 (5.7e-05),-0.57 (5.7e-05);0.07 (0.60),0.09 (0.89),-0.41 (0.31),-0.57 (5.7e-05),-0.57 (5.7e-05);0.09 (0.89),0.09 (0.89),-0.21 (0.58),-0.57 (5.7e-05),-0.57 (5.7e-05);0.07 (0.60),0.09 (0.89),-0.41 (0.31),-0.57 (5.7e-05),-0.57 (5.7e-05);0.09 (0.89),0.09 (0.89),-0.21 (0.58),-0.57 (5.7e-05),-0.57 (5.7e-05);0.07 (0.60),0.09 (0.89),-0.41 (0.31),-0.57 (5.7e-05),-0.57 (5.7e-05);0.09 (0.89),0.09 (0.89),-0.21 (0.58),-0.57 (5.7e-05),-0.57 (5.7e-05);0.07 (0.60),0.09 (0.89),-0.41 (0.31),-0.57 (5.7e-05),-0.57 (5.7e-05);0.09 (0.89),0.09 (0.89),-0.21 (0.58),-0.57 (5.7e-05),-0.57 (5.7e-05);0.07 (0.60),0.09 (0.89),-0.41 (0.31),-0.57 (5.7e-05),-0.57 (5.7e-05);0.09 (0.89),0.09 (0.89),-0.21 (0.58),-0.57 (5.7e-05),-0.57 (5.7e-05);0.07 (0.60),0.09 (0.89),-0.41 (0.31),-0.57 (5.7e-05),-0.57 (5.7e-05);0.09 (0.89),0.09 (0.89),-0.21 (0.58),-0.57 (5.7e-05),-0.57 (5.7e-05);0.07 (0.60),0.09 (0.89),-0.41 (0.31),-0.57 (5.7e-05),-0.57 (5.7e-05);0.09 (0.89),0.09 (0.89),-0.21 (0.58),-0.57 (5.7e-05),-0.57 (5.7e-05)	-1.41 (3.4e-141),-0.95 (6.6e-15),-2.05 (7.6e-45),0.25 (2.9e-05),0.25 (2.9e-05);-0.95 (6.6e-15),-0.95 (6.6e-15),NA,0.25 (2.9e-05),0.25 (2.9e-05);-1.41 (3.4e-141),-0.95 (6.6e-15),-2.05 (7.6e-45),0.25 (2.9e-05),0.25 (2.9e-05);-0.95 (6.6e-15),-0.95 (6.6e-15),NA,0.25 (2.9e-05),0.25 (2.9e-05);-1.41 (3.4e-141),-0.95 (6.6e-15),-2.05 (7.6e-45),0.25 (2.9e-05),0.25 (2.9e-05);-0.95 (6.6e-15),-0.95 (6.6e-15),NA,0.25 (2.9e-05),0.25 (2.9e-05);-1.41 (3.4e-141),-0.95 (6.6e-15),-2.05 (7.6e-45),0.25 (2.9e-05),0.25 (2.9e-05);-0.95 (6.6e-15),-0.95 (6.6e-15),NA,0.25 (2.9e-05),0.25 (2.9e-05);-1.41 (3.4e-141),-0.95 (6.6e-15),-2.05 (7.6e-45),0.25 (2.9e-05),0.25 (2.9e-05);-0.95 (6.6e-15),-0.95 (6.6e-15),NA,0.25 (2.9e-05),0.25 (2.9e-05);-1.41 (3.4e-141),-0.95 (6.6e-15),-2.05 (7.6e-45),0.25 (2.9e-05),0.25 (2.9e-05);-0.95 (6.6e-15),-0.95 (6.6e-15),NA,0.25 (2.9e-05),0.25 (2.9e-05);-1.41 (3.4e-141),-0.95 (6.6e-15),-2.05 (7.6e-45),0.25 (2.9e-05),0.25 (2.9e-05);-0.95 (6.6e-15),-0.95 (6.6e-15),NA,0.25 (2.9e-05),0.25 (2.9e-05);-1.41 (3.4e-141),-0.95 (6.6e-15),-2.05 (7.6e-45),0.25 (2.9e-05),0.25 (2.9e-05);-0.95 (6.6e-15),-0.95 (6.6e-15),NA,0.25 (2.9e-05),0.25 (2.9e-05);-1.41 (3.4e-141),-0.95 (6.6e-15),-2.05 (7.6e-45),0.25 (2.9e-05),0.25 (2.9e-05);-0.95 (6.6e-15),-0.95 (6.6e-15),NA,0.25 (2.9e-05),0.25 (2.9e-05);-1.41 (3.4e-141),-0.95 (6.6e-15),-2.05 (7.6e-45),0.25 (2.9e-05),0.25 (2.9e-05);-0.95 (6.6e-15),-0.95 (6.6e-15),NA,0.25 (2.9e-05),0.25 (2.9e-05);-1.41 (3.4e-141),-0.95 (6.6e-15),-2.05 (7.6e-45),0.25 (2.9e-05),0.25 (2.9e-05);-0.95 (6.6e-15),-0.95 (6.6e-15),NA,0.25 (2.9e-05),0.25 (2.9e-05);-1.41 (3.4e-141),-0.95 (6.6e-15),-2.05 (7.6e-45),0.25 (2.9e-05),0.25 (2.9e-05);-0.95 (6.6e-15),-0.95 (6.6e-15),NA,0.25 (2.9e-05),0.25 (2.9e-05);-1.41 (3.4e-141),-0.95 (6.6e-15),-2.05 (7.6e-45),0.25 (2.9e-05),0.25 (2.9e-05);-0.95 (6.6e-15),-0.95 (6.6e-15),NA,0.25 (2.9e-05),0.25 (2.9e-05);-1.41 (3.4e-141),-0.95 (6.6e-15),-2.05 (7.6e-45),0.25 (2.9e-05),0.25 (2.9e-05);-0.95 (6.6e-15),-0.95 (6.6e-15),NA,0.25 (2.9e-05),0.25 (2.9e-05);-1.41 (3.4e-141),-0.95 (6.6e-15),-2.05 (7.6e-45),0.25 (2.9e-05),0.25 (2.9e-05);-0.95 (6.6e-15),-0.95 (6.6e-15),NA,0.25 (2.9e-05),0.25 (2.9e-05);-1.41 (3.4e-141),-0.95 (6.6e-15),-2.05 (7.6e-45),0.25 (2.9e-05),0.25 (2.9e-05);-0.95 (6.6e-15),-0.95 (6.6e-15),NA,0.25 (2.9e-05),0.25 (2.9e-05)	-0.08 (0.17),-0.24 (5.3e-02),-1.14 (7.1e-17),-0.96 (2.2e-59),-0.96 (2.2e-59);-0.24 (5.3e-02),-0.24 (5.3e-02),NA,-0.96 (2.2e-59),-0.96 (2.2e-59);-0.08 (0.17),-0.24 (5.3e-02),-1.14 (7.1e-17),-0.96 (2.2e-59),-0.96 (2.2e-59);-0.24 (5.3e-02),-0.24 (5.3e-02),NA,-0.96 (2.2e-59),-0.96 (2.2e-59);-0.08 (0.17),-0.24 (5.3e-02),-1.14 (7.1e-17),-0.96 (2.2e-59),-0.96 (2.2e-59);-0.24 (5.3e-02),-0.24 (5.3e-02),NA,-0.96 (2.2e-59),-0.96 (2.2e-59);-0.08 (0.17),-0.24 (5.3e-02),-1.14 (7.1e-17),-0.96 (2.2e-59),-0.96 (2.2e-59);-0.24 (5.3e-02),-0.24 (5.3e-02),NA,-0.96 (2.2e-59),-0.96 (2.2e-59);-0.08 (0.17),-0.24 (5.3e-02),-1.14 (7.1e-17),-0.96 (2.2e-59),-0.96 (2.2e-59);-0.24 (5.3e-02),-0.24 (5.3e-02),NA,-0.96 (2.2e-59),-0.96 (2.2e-59);-0.08 (0.17),-0.24 (5.3e-02),-1.14 (7.1e-17),-0.96 (2.2e-59),-0.96 (2.2e-59);-0.24 (5.3e-02),-0.24 (5.3e-02),NA,-0.96 (2.2e-59),-0.96 (2.2e-59);-0.08 (0.17),-0.24 (5.3e-02),-1.14 (7.1e-17),-0.96 (2.2e-59),-0.96 (2.2e-59);-0.24 (5.3e-02),-0.24 (5.3e-02),NA,-0.96 (2.2e-59),-0.96 (2.2e-59);-0.08 (0.17),-0.24 (5.3e-02),-1.14 (7.1e-17),-0.96 (2.2e-59),-0.96 (2.2e-59);-0.24 (5.3e-02),-0.24 (5.3e-02),NA,-0.96 (2.2e-59),-0.96 (2.2e-59);-0.08 (0.17),-0.24 (5.3e-02),-1.14 (7.1e-17),-0.96 (2.2e-59),-0.96 (2.2e-59);-0.24 (5.3e-02),-0.24 (5.3e-02),NA,-0.96 (2.2e-59),-0.96 (2.2e-59);-0.08 (0.17),-0.24 (5.3e-02),-1.14 (7.1e-17),-0.96 (2.2e-59),-0.96 (2.2e-59);-0.24 (5.3e-02),-0.24 (5.3e-02),NA,-0.96 (2.2e-59),-0.96 (2.2e-59);-0.08 (0.17),-0.24 (5.3e-02),-1.14 (7.1e-17),-0.96 (2.2e-59),-0.96 (2.2e-59);-0.24 (5.3e-02),-0.24 (5.3e-02),NA,-0.96 (2.2e-59),-0.96 (2.2e-59);-0.08 (0.17),-0.24 (5.3e-02),-1.14 (7.1e-17),-0.96 (2.2e-59),-0.96 (2.2e-59);-0.24 (5.3e-02),-0.24 (5.3e-02),NA,-0.96 (2.2e-59),-0.96 (2.2e-59);-0.08 (0.17),-0.24 (5.3e-02),-1.14 (7.1e-17),-0.96 (2.2e-59),-0.96 (2.2e-59);-0.24 (5.3e-02),-0.24 (5.3e-02),NA,-0.96 (2.2e-59),-0.96 (2.2e-59);-0.08 (0.17),-0.24 (5.3e-02),-1.14 (7.1e-17),-0.96 (2.2e-59),-0.96 (2.2e-59);-0.24 (5.3e-02),-0.24 (5.3e-02),NA,-0.96 (2.2e-59),-0.96 (2.2e-59);-0.08 (0.17),-0.24 (5.3e-02),-1.14 (7.1e-17),-0.96 (2.2e-59),-0.96 (2.2e-59);-0.24 (5.3e-02),-0.24 (5.3e-02),NA,-0.96 (2.2e-59),-0.96 (2.2e-59);-0.08 (0.17),-0.24 (5.3e-02),-1.14 (7.1e-17),-0.96 (2.2e-59),-0.96 (2.2e-59);-0.24 (5.3e-02),-0.24 (5.3e-02),NA,-0.96 (2.2e-59),-0.96 (2.2e-59)
22	37517447	37519342	chr22:37518258;chr22:37519002	LIET Gene TSS Intron;LIET Gene TSS Exon	37517929	rs73416266	0.9955	1.005	0.8927	0.7633	0.915634	No	0	0	0	0	329;1073	-0.5 (0.15);-0.1 (0.85)	-1.2 (3.5e-05);-0.53 (9.0e-02)	1.66 (2.7e-12);0.85 (5.1e-05)	-0.8 (5.0e-03);-1.33 (1.9e-09)																																	H1-0:NM_005318.4(-0.63,0,87%), (-0.36,0.31,83%), (0.31,0.61,67%);MIR658:NR_030395.1(0.73,0,82%), (0.8,0,76%), (0.88,0.02,67%)	CARD10:NM_014550.4(0,1,87%), (0.57,0.05,83%), (0.48,0.36,67%);MIR658:NR_030395.1(0.73,0,82%), (0.8,0,76%), (0.88,0.02,67%)	TMPRSS6:NM_001289000.2(0.12,0.74,54%), (0.26,0.68,45%), (0.86,0.05,53%);MIR659:NR_030396.1(-0.15,0.58,85%), (0.16,0.73,79%), (-0.9,0.01,67%)	CARD10:NM_014550.4(0,1,87%), (0.57,0.05,83%), (0.48,0.36,67%);CARD10:NM_014550.4(0.19,0.48,85%), (0.62,0.03,79%), (-0.39,0.49,67%)	CARD10:NM_014550.4(0,1,87%), (0.57,0.05,83%), (0.48,0.36,67%);CARD10:NM_014550.4(0.19,0.48,85%), (0.62,0.03,79%), (-0.39,0.49,67%)	0.46 (0.20),-0.17 (0.20),NA,-0.17 (0.20),-0.17 (0.20);-0.71 (2.6e-05),-0.71 (2.6e-05),-0.27 (0.70),-0.17 (0.20),-0.17 (0.20)	-0.0 (1.00),0.21 (0.15),NA,0.21 (0.15),0.21 (0.15);-0.84 (1.6e-06),-0.84 (1.6e-06),-0.18 (0.85),0.21 (0.15),0.21 (0.15)	-0.44 (1.8e-05),1.31 (9.6e-110),NA,1.31 (9.6e-110),1.31 (9.6e-110);-0.76 (1.3e-05),-0.76 (1.3e-05),-0.08 (0.84),1.31 (9.6e-110),1.31 (9.6e-110)	0.09 (0.42),-1.25 (2.3e-90),NA,-1.25 (2.3e-90),-1.25 (2.3e-90);-1.21 (4.7e-12),-1.21 (4.7e-12),-0.11 (0.77),-1.25 (2.3e-90),-1.25 (2.3e-90)
10	5316524	5318954	chr10:5317853	Intergenic	5317047	rs9423408	0.9942	0.9953	0.8686	0.7985	0.915986	Yes	0	0	0	0	806	0.14 (0.80)	-1.04 (2.6e-03)	1.02 (3.4e-05)	-0.82 (3.0e-03)																																	ANKRD16:NM_001009941.3(-0.76,0,87%), (-0.77,0,83%), (-0.73,0.11,67%);ANKRD16:NM_001009941.3(-0.76,0,87%), (-0.77,0,83%), (-0.73,0.11,67%);ANKRD16:NM_001009941.3(-0.76,0,87%), (-0.77,0,83%), (-0.73,0.11,67%)	IL15RA:NM_001243539.2(-0.42,0.06,87%), (-0.8,0,83%), (0.02,0.98,67%);IL15RA:NM_001243539.2(-0.42,0.06,87%), (-0.8,0,83%), (0.02,0.98,67%);IL15RA:NM_001243539.2(-0.42,0.06,87%), (-0.8,0,83%), (0.02,0.98,67%)	LINC02561:NR_149060.1(0.64,0,77%), (0.66,0.02,72%), (0.94,0.01,60%);LINC02561:NR_149060.1(0.64,0,77%), (0.66,0.02,72%), (0.94,0.01,60%);LINC02561:NR_149060.1(0.64,0,77%), (0.66,0.02,72%), (0.94,0.01,60%)	LINC02561:NR_149060.1(0.64,0,77%), (0.66,0.02,72%), (0.94,0.01,60%);LINC02561:NR_149060.1(0.64,0,77%), (0.66,0.02,72%), (0.94,0.01,60%);LINC02561:NR_149060.1(0.64,0,77%), (0.66,0.02,72%), (0.94,0.01,60%)	LINC02561:NR_149060.1(0.64,0,77%), (0.66,0.02,72%), (0.94,0.01,60%);LINC02561:NR_149060.1(0.64,0,77%), (0.66,0.02,72%), (0.94,0.01,60%);LINC02561:NR_149060.1(0.64,0,77%), (0.66,0.02,72%), (0.94,0.01,60%)	-1.75 (2.8e-43),-0.97 (3.7e-06),0.01 (0.98),0.01 (0.98),0.01 (0.98);-1.75 (2.8e-43),-0.97 (3.7e-06),0.01 (0.98),0.01 (0.98),0.01 (0.98);-1.75 (2.8e-43),-0.97 (3.7e-06),0.01 (0.98),0.01 (0.98),0.01 (0.98)	-0.32 (2.9e-02),-0.12 (0.70),-0.71 (0.25),-0.71 (0.25),-0.71 (0.25);-0.32 (2.9e-02),-0.12 (0.70),-0.71 (0.25),-0.71 (0.25),-0.71 (0.25);-0.32 (2.9e-02),-0.12 (0.70),-0.71 (0.25),-0.71 (0.25),-0.71 (0.25)	-1.37 (1.8e-55),-2.53 (4.2e-80),0.12 (0.84),0.12 (0.84),0.12 (0.84);-1.37 (1.8e-55),-2.53 (4.2e-80),0.12 (0.84),0.12 (0.84),0.12 (0.84);-1.37 (1.8e-55),-2.53 (4.2e-80),0.12 (0.84),0.12 (0.84),0.12 (0.84)	-0.32 (2.0e-04),-0.91 (1.5e-14),-0.44 (0.42),-0.44 (0.42),-0.44 (0.42);-0.32 (2.0e-04),-0.91 (1.5e-14),-0.44 (0.42),-0.44 (0.42),-0.44 (0.42);-0.32 (2.0e-04),-0.91 (1.5e-14),-0.44 (0.42),-0.44 (0.42),-0.44 (0.42)
1	99808534	99809413	chr1:99809114	Intergenic	99809125	rs1908150	0.9937	0.9981	0.7846	0.8759	0.916023	Yes	0	0	0	0	-11	-0.09 (0.93)	-0.43 (0.52)	4.11 (5.7e-05)	-0.16 (0.93)																																	LINC01708:NR_125951.2(0.71,0.07,26%), (NA,NA,NA%), (0.65,0.21,60%)	CDC14A:NM_001319211.2(0.13,0.65,79%), (-0.52,0.09,76%), (0.9,0.02,60%)	CDC14A:NM_001319211.2(0.13,0.65,79%), (-0.52,0.09,76%), (0.9,0.02,60%)	AGL:NM_000642.3(-0.19,0.5,79%), (0,1,76%), (-0.66,0.19,60%)	FRRS1:NM_001013660.4(0.03,0.93,79%), (0.47,0.15,76%), (-0.35,0.58,60%)	1.95 (1.3e-09),0.22 (1.4e-02),0.22 (1.4e-02),-0.11 (0.49),0.25 (1.2e-02)	0.02 (0.98),-0.36 (1.0e-04),-0.36 (1.0e-04),-0.19 (0.28),-0.38 (2.1e-04)	NA,-0.64 (6.2e-22),-0.64 (6.2e-22),-0.23 (6.1e-02),0.53 (0.19)	NA,-0.21 (2.5e-03),-0.21 (2.5e-03),0.24 (4.5e-02),0.42 (0.31)
15	78954571	78955577	chr15:78955124	Intergenic	78955140	rs62013236	0.997	1.006	0.9187	0.7163	0.916059	No	0	0	0	0	-16	0.12 (0.90)	-1.98 (3.0e-04)	NA	NA																																	SKIC8:NM_025234.3(-0.92,0.01,21%), (NA,NA,NA%), (-0.89,0.07,47%)	NA(NA,NA,NA%), (NA,NA,NA%), (NA,NA,NA%)	TMED3:NM_001363735.2(-0.79,0.07,21%), (NA,NA,NA%), (-0.96,0.02,47%)	CTSH:NM_004390.5(0.61,0.24,21%), (NA,NA,NA%), (0.42,0.6,47%)	RASGRF1:NM_153815.3(0.73,0.12,21%), (NA,NA,NA%), (0.72,0.24,47%)	0.22 (0.29),NA,-0.34 (0.34),-1.16 (2.0e-41),-0.66 (7.2e-08)	0.03 (0.92),NA,0.2 (0.68),-0.17 (0.11),-0.65 (4.4e-07)	0.11 (0.29),NA,-0.45 (1.5e-02),-0.79 (8.5e-05),-0.3 (2.3e-02)	0.28 (3.6e-03),NA,-0.24 (0.22),-0.26 (0.22),-0.79 (4.7e-10)
15	70863232	70863607	chr15:70863428	Intron	70863420	rs11630263	0.9975	0.9967	0.9003	0.7523	0.916222	Yes	0	0	0	0	8	NA	NA	-2.66 (2.8e-04)	1.39 (1.7e-02)																																	LARP6:NM_001286679.2(0.71,0,62%), (0.61,0.05,72%), (0.74,0.69,20%)	LARP6:NM_018357.4(0.7,0,62%), (0.61,0.05,72%), (0.74,0.7,20%)	LINC02204:NR_135691.1(0.15,0.65,62%), (-0.27,0.52,72%), (-1,0.22,20%)	LRRC49:NM_001284357.2(0.34,0.23,62%), (0.08,0.89,72%), (0.75,0.69,20%)	LARP6:NM_197958.3(0.65,0.01,62%), (0.46,0.2,72%), (0.85,0.6,20%)	-0.57 (6.1e-04),-0.57 (6.1e-04),-0.47 (0.64),0.16 (4.1e-02),-0.57 (6.1e-04)	-0.2 (0.37),-0.2 (0.37),-0.82 (0.47),-0.63 (9.8e-17),-0.2 (0.37)	-1.09 (3.7e-08),-1.09 (3.7e-08),-0.0 (0.99),-0.63 (5.9e-20),-1.09 (3.7e-08)	-0.37 (6.6e-02),-0.37 (6.6e-02),-0.82 (1.6e-02),-0.37 (7.7e-08),-0.37 (6.6e-02)
9	107737865	107739380	chr9:107738706	Intergenic	107739156	rs1851741	1.001	0.9935	0.9723	0.5303	0.916261	No	0	0	0	0	-450	2.25 (4.0e-05)	0.65 (0.31)	0.55 (1.5e-02)	-1.09 (1.3e-06)																																	LINC01509:NR_121581.1(-0.52,0.01,87%), (0.11,0.8,83%), (-0.69,0.12,67%)	KLF4:NM_004235.6(0.15,0.56,87%), (0.48,0.11,83%), (0.17,0.79,67%)	ZNF462:NM_021224.6(0.49,0.02,87%), (-0.12,0.77,83%), (0.93,0.01,67%)	KLF4:NM_004235.6(0.15,0.56,87%), (0.48,0.11,83%), (0.17,0.79,67%)	KLF4:NM_004235.6(0.15,0.56,87%), (0.48,0.11,83%), (0.17,0.79,67%)	0.11 (0.67),0.44 (6.8e-04),0.69 (3.5e-14),0.44 (6.8e-04),0.44 (6.8e-04)	-0.82 (2.7e-04),-0.1 (0.59),-0.27 (1.4e-02),-0.1 (0.59),-0.1 (0.59)	-0.54 (0.51),0.55 (4.4e-02),0.42 (1.4e-16),0.55 (4.4e-02),0.55 (4.4e-02)	-0.09 (0.92),-0.83 (3.7e-03),0.95 (1.4e-79),-0.83 (3.7e-03),-0.83 (3.7e-03)
12	45989092	45990482	chr12:45989876	LIET Gene TSS Intron	45990241	rs10785593	1.007	1.001	0.7385	0.9034	0.916419	Yes	0	0	0	0	-365	-0.55 (4.2e-02)	-0.94 (9.4e-05)	-0.66 (6.9e-06)	-0.86 (3.4e-09)																																	PLEKHA8P1:NR_037144.1(-0.76,0,87%), (-0.82,0,83%), (0.31,0.61,67%)	PLEKHA8P1:NR_037144.1(-0.76,0,87%), (-0.82,0,83%), (0.31,0.61,67%)	SLC38A2:NM_018976.5(-0.65,0,87%), (-0.56,0.06,83%), (-0.93,0.01,67%)	SCAF11:NM_004719.3(-0.34,0.14,87%), (-0.37,0.29,83%), (-0.67,0.15,67%)	SCAF11:NM_004719.3(-0.34,0.14,87%), (-0.37,0.29,83%), (-0.67,0.15,67%)	0.09 (0.76),0.09 (0.76),0.75 (2.8e-19),0.43 (5.6e-06),0.43 (5.6e-06)	-0.47 (8.2e-02),-0.47 (8.2e-02),-0.09 (0.48),-0.13 (0.29),-0.13 (0.29)	0.21 (0.12),0.21 (0.12),-0.3 (2.4e-06),-0.33 (3.8e-07),-0.33 (3.8e-07)	0.18 (0.18),0.18 (0.18),0.77 (6.8e-35),0.63 (1.9e-24),0.63 (1.9e-24)
10	32980073	32981967	chr10:32980691;chr10:32981867	Intergenic;Intergenic	32980469	rs60724454	1.002	0.9936	0.935	0.6792	0.916768	No	0	0	0	0	222;1398	0.1 (0.77);0.38 (0.17)	-0.74 (2.4e-04);-0.85 (3.0e-04)	0.37 (9.9e-04);0.03 (0.94)	-0.11 (0.43);-0.39 (0.20)																																	NRP1:NM_003873.7(0.9,0,87%), (0.62,0.03,83%), (0.62,0.22,67%);NRP1:NM_003873.7(0.85,0,87%), (0.41,0.21,83%), (0.72,0.12,67%)	EPC1:NM_001282391.3(0.68,0,87%), (0.8,0,83%), (-0.33,0.6,67%);CCDC7:NM_001395233.1(0.67,0,87%), (0.66,0.01,83%), (-0.23,0.73,67%)	CCDC7:NR_109827.2(0.64,0,87%), (0.58,0.04,83%), (-0.81,0.06,67%);ITGB1:NM_033668.2(0.59,0,87%), (0.17,0.69,83%), (0.85,0.04,67%)	ITGB1-DT:NR_184020.1(0.68,0,87%), (0.43,0.19,83%), (-0.24,0.73,67%);ITGB1-DT:NR_184020.1(0.6,0,87%), (0.28,0.45,83%), (-0.25,0.71,67%)	SNORA86:NR_132768.1(0.57,0,87%), (0.36,0.3,83%), (0.67,0.17,67%);SNORA86:NR_132768.1(0.6,0,87%), (0.39,0.26,83%), (0.77,0.08,67%)	-0.21 (1.9e-03),0.06 (0.93),0.68 (5.4e-15),0.77 (1.9e-03),-0.11 (0.90);-0.21 (1.9e-03),0.68 (5.4e-15),0.07 (0.43),0.77 (1.9e-03),-0.11 (0.90)	-0.23 (1.8e-03),-0.5 (0.52),-0.53 (1.2e-08),-0.25 (0.47),-0.73 (0.38);-0.23 (1.8e-03),-0.53 (1.2e-08),-0.32 (2.5e-05),-0.25 (0.47),-0.73 (0.38)	1.09 (3.8e-139),0.52 (4.3e-20),-0.44 (6.5e-04),0.72 (7.2e-10),1.76 (1.7e-02);1.09 (3.8e-139),-0.44 (6.5e-04),1.68 (1.3e-210),0.72 (7.2e-10),1.76 (1.7e-02)	0.0 (0.93),0.57 (6.4e-24),0.78 (1.1e-10),-0.05 (0.74),1.01 (0.20);0.0 (0.93),0.78 (1.1e-10),0.49 (1.3e-18),-0.05 (0.74),1.01 (0.20)
14	21106839	21107531	chr14:21107293	Intergenic	21107364	rs28407152	1.005	1.004	0.8635	0.8072	0.916953	Yes	0	0	0	0	-71	-0.76 (0.25)	-2.55 (5.4e-06)	-0.7 (0.52)	1.05 (0.28)																																	SUPT16H:NM_007192.4(-0.61,0.02,56%), (0.03,0.97,45%), (-0.38,0.56,60%)	TTC5:NM_138376.3(0.37,0.22,56%), (0.86,0.01,45%), (-0.01,0.99,60%)	RNASE7:NM_032572.4(0.3,0.53,31%), (-0.79,0.69,10%), (-0.69,0.18,60%)	ZNF219:NM_001102454.2(0.6,0.02,56%), (0.74,0.05,45%), (0.17,0.83,60%)	TMEM253:NM_001146683.2(0.49,0.08,56%), (0.79,0.03,45%), (0.17,0.83,60%)	0.46 (1.7e-04),0.26 (0.21),1.0 (0.19),-1.15 (1.1e-14),-1.66 (8.1e-03)	0.15 (0.36),-0.16 (0.57),0.59 (0.56),-0.73 (4.2e-06),-0.63 (0.44)	0.46 (7.2e-17),-0.53 (1.8e-04),NA,-1.2 (7.5e-34),-1.2 (6.4e-04)	0.26 (6.8e-06),0.49 (3.7e-04),NA,-0.39 (8.2e-05),0.4 (0.25)
8	23788445	23791765	chr8:23789935	Intergenic	23791512	rs310303	0.9997	0.9908	0.99	0.3811	0.917902	Yes	0	0	0	0	-1577	NA	NA	1.17 (3.7e-06)	-0.57 (6.1e-02)																																	STC1:NM_003155.3(0.9,0,64%), (0.82,0,83%), (NA,NA,NA%);STC1:NM_003155.3(0.9,0,64%), (0.82,0,83%), (NA,NA,NA%);STC1:NM_003155.3(0.9,0,64%), (0.82,0,83%), (NA,NA,NA%)	STC1:NM_003155.3(0.9,0,64%), (0.82,0,83%), (NA,NA,NA%);STC1:NM_003155.3(0.9,0,64%), (0.82,0,83%), (NA,NA,NA%);STC1:NM_003155.3(0.9,0,64%), (0.82,0,83%), (NA,NA,NA%)	NA(NA,NA,NA%), (NA,NA,NA%), (NA,NA,NA%);NA(NA,NA,NA%), (NA,NA,NA%), (NA,NA,NA%);NA(NA,NA,NA%), (NA,NA,NA%), (NA,NA,NA%)	STC1:NM_003155.3(0.9,0,64%), (0.82,0,83%), (NA,NA,NA%);STC1:NM_003155.3(0.9,0,64%), (0.82,0,83%), (NA,NA,NA%);STC1:NM_003155.3(0.9,0,64%), (0.82,0,83%), (NA,NA,NA%)	STC1:NM_003155.3(0.9,0,64%), (0.82,0,83%), (NA,NA,NA%);STC1:NM_003155.3(0.9,0,64%), (0.82,0,83%), (NA,NA,NA%);STC1:NM_003155.3(0.9,0,64%), (0.82,0,83%), (NA,NA,NA%)	-1.46 (7.9e-02),-1.46 (7.9e-02),NA,-1.46 (7.9e-02),-1.46 (7.9e-02);-1.46 (7.9e-02),-1.46 (7.9e-02),NA,-1.46 (7.9e-02),-1.46 (7.9e-02);-1.46 (7.9e-02),-1.46 (7.9e-02),NA,-1.46 (7.9e-02),-1.46 (7.9e-02)	-0.55 (0.63),-0.55 (0.63),NA,-0.55 (0.63),-0.55 (0.63);-0.55 (0.63),-0.55 (0.63),NA,-0.55 (0.63),-0.55 (0.63);-0.55 (0.63),-0.55 (0.63),NA,-0.55 (0.63),-0.55 (0.63)	1.51 (4.8e-130),1.51 (4.8e-130),NA,1.51 (4.8e-130),1.51 (4.8e-130);1.51 (4.8e-130),1.51 (4.8e-130),NA,1.51 (4.8e-130),1.51 (4.8e-130);1.51 (4.8e-130),1.51 (4.8e-130),NA,1.51 (4.8e-130),1.51 (4.8e-130)	-0.23 (6.0e-04),-0.23 (6.0e-04),NA,-0.23 (6.0e-04),-0.23 (6.0e-04);-0.23 (6.0e-04),-0.23 (6.0e-04),NA,-0.23 (6.0e-04),-0.23 (6.0e-04);-0.23 (6.0e-04),-0.23 (6.0e-04),NA,-0.23 (6.0e-04),-0.23 (6.0e-04)
5	131163852	131165715	chr5:131164620	LIET Gene TSS Intron	131165058	rs2278060	0.9959	1.002	0.8347	0.8406	0.918179	No	0	0	0	0	-438	-0.15 (0.69)	-0.26 (0.35)	-0.62 (5.0e-04)	-1.27 (1.7e-13)																																	CDC42SE2:NM_020240.3(-0.82,0,87%), (-0.79,0,83%), (-0.93,0.01,67%)	FNIP1:NM_001346113.2(-0.82,0,87%), (-0.91,0,83%), (-0.14,0.86,67%)	CDC42SE2:NM_020240.3(-0.82,0,87%), (-0.79,0,83%), (-0.93,0.01,67%)	HINT1:NM_005340.7(-0.45,0.03,87%), (-0.36,0.28,83%), (-0.58,0.27,67%)	HINT1:NM_005340.7(-0.45,0.03,87%), (-0.36,0.28,83%), (-0.58,0.27,67%)	0.3 (5.1e-05),-0.25 (9.4e-04),0.3 (5.1e-05),-0.77 (2.0e-05),-0.77 (2.0e-05)	-0.27 (8.0e-04),-0.26 (1.1e-03),-0.27 (8.0e-04),-0.22 (0.36),-0.22 (0.36)	-0.36 (1.4e-10),-0.02 (0.71),-0.36 (1.4e-10),-0.5 (9.2e-06),-0.5 (9.2e-06)	0.26 (6.2e-06),0.3 (5.5e-09),0.26 (6.2e-06),-0.19 (0.12),-0.19 (0.12)
9	91162077	91167013	chr9:91162607;chr9:91163280;chr9:91163280;chr9:91165218;chr9:91166706	LIET Gene TSS Intron;Gene TSS Bid;Gene TSS Bid;Intron;Intron	91166134	rs4743820	1.001	1.006	0.9685	0.5592	0.918324	Yes	0	0	0	0	-3527;-2854;-2854;-916;572	0.71 (0.17);NA;NA;2.27 (0.21);-1.57 (0.70)	-0.36 (0.50);NA;NA;-1.73 (0.34);-0.14 (None)	2.54 (1.0e-15);NA;NA;2.09 (4.3e-39);3.44 (2.7e-16)	-1.65 (7.1e-05);NA;NA;-1.15 (3.5e-10);-0.69 (0.27)																																	LINC00484:NR_135306.1(0.78,0,87%), (0.8,0,83%), (0.34,0.56,67%);LINC00484:NR_135306.1(0.76,0,85%), (0.68,0.01,83%), (0.3,0.64,60%);LINC00484:NR_135306.1(0.79,0,79%), (0.73,0,83%), (0.62,0.33,47%);LINC00484:NR_135306.1(0.78,0,87%), (0.8,0,83%), (0.34,0.56,67%);LINC00484:NR_135306.1(0.76,0,85%), (0.68,0.01,83%), (0.3,0.64,60%);LINC00484:NR_135306.1(0.79,0,79%), (0.73,0,83%), (0.62,0.33,47%)	LINC00484:NR_135306.1(0.78,0,87%), (0.8,0,83%), (0.34,0.56,67%);LINC00484:NR_135306.1(0.76,0,85%), (0.68,0.01,83%), (0.3,0.64,60%);LINC00484:NR_135306.1(0.79,0,79%), (0.73,0,83%), (0.62,0.33,47%);LINC00484:NR_135306.1(0.78,0,87%), (0.8,0,83%), (0.34,0.56,67%);LINC00484:NR_135306.1(0.76,0,85%), (0.68,0.01,83%), (0.3,0.64,60%);LINC00484:NR_135306.1(0.79,0,79%), (0.73,0,83%), (0.62,0.33,47%)	SYK:NM_003177.7(-0.26,0.38,62%), (0.18,0.76,48%), (0.92,0.01,67%);LOC100129316:NR_033912.1(-0.13,0.67,74%), (-0.03,0.96,69%), (0.75,0.1,60%);DIRAS2:NM_017594.5(-0.6,0.06,38%), (-0.39,0.53,34%), (0.83,0.25,33%);SYK:NM_003177.7(-0.26,0.38,62%), (0.18,0.76,48%), (0.92,0.01,67%);LOC100129316:NR_033912.1(-0.13,0.67,74%), (-0.03,0.96,69%), (0.75,0.1,60%);DIRAS2:NM_017594.5(-0.6,0.06,38%), (-0.39,0.53,34%), (0.83,0.25,33%)	LINC02937:NR_184106.1(0.78,0,87%), (0.77,0,83%), (0.73,0.09,67%);LINC02937:NR_184106.1(0.41,0.06,85%), (0.37,0.25,83%), (0.73,0.12,60%);LINC02937:NR_184106.1(0.61,0,79%), (0.62,0.02,83%), (0.27,0.74,47%);LINC02937:NR_184106.1(0.78,0,87%), (0.77,0,83%), (0.73,0.09,67%);LINC02937:NR_184106.1(0.41,0.06,85%), (0.37,0.25,83%), (0.73,0.12,60%);LINC02937:NR_184106.1(0.61,0,79%), (0.62,0.02,83%), (0.27,0.74,47%)	LINC00484:NR_135306.1(0.78,0,87%), (0.8,0,83%), (0.34,0.56,67%);LINC00484:NR_135306.1(0.76,0,85%), (0.68,0.01,83%), (0.3,0.64,60%);LINC00484:NR_135306.1(0.79,0,79%), (0.73,0,83%), (0.62,0.33,47%);LINC00484:NR_135306.1(0.78,0,87%), (0.8,0,83%), (0.34,0.56,67%);LINC00484:NR_135306.1(0.76,0,85%), (0.68,0.01,83%), (0.3,0.64,60%);LINC00484:NR_135306.1(0.79,0,79%), (0.73,0,83%), (0.62,0.33,47%)	0.84 (0.37),0.84 (0.37),0.35 (7.2e-04),0.65 (1.0e-02),0.84 (0.37);0.84 (0.37),0.84 (0.37),2.49 (9.6e-04),0.65 (1.0e-02),0.84 (0.37);0.84 (0.37),0.84 (0.37),0.29 (0.59),0.65 (1.0e-02),0.84 (0.37);0.84 (0.37),0.84 (0.37),0.35 (7.2e-04),0.65 (1.0e-02),0.84 (0.37);0.84 (0.37),0.84 (0.37),2.49 (9.6e-04),0.65 (1.0e-02),0.84 (0.37);0.84 (0.37),0.84 (0.37),0.29 (0.59),0.65 (1.0e-02),0.84 (0.37)	0.03 (0.99),0.03 (0.99),-0.35 (2.2e-03),0.16 (0.67),0.03 (0.99);0.03 (0.99),0.03 (0.99),0.73 (0.50),0.16 (0.67),0.03 (0.99);0.03 (0.99),0.03 (0.99),-0.14 (0.86),0.16 (0.67),0.03 (0.99);0.03 (0.99),0.03 (0.99),-0.35 (2.2e-03),0.16 (0.67),0.03 (0.99);0.03 (0.99),0.03 (0.99),0.73 (0.50),0.16 (0.67),0.03 (0.99);0.03 (0.99),0.03 (0.99),-0.14 (0.86),0.16 (0.67),0.03 (0.99)	2.41 (1.1e-73),2.41 (1.1e-73),NA,2.64 (1.7e-36),2.41 (1.1e-73);2.41 (1.1e-73),2.41 (1.1e-73),1.92 (3.0e-02),2.64 (1.7e-36),2.41 (1.1e-73);2.41 (1.1e-73),2.41 (1.1e-73),NA,2.64 (1.7e-36),2.41 (1.1e-73);2.41 (1.1e-73),2.41 (1.1e-73),NA,2.64 (1.7e-36),2.41 (1.1e-73);2.41 (1.1e-73),2.41 (1.1e-73),1.92 (3.0e-02),2.64 (1.7e-36),2.41 (1.1e-73);2.41 (1.1e-73),2.41 (1.1e-73),NA,2.64 (1.7e-36),2.41 (1.1e-73)	-2.05 (1.3e-28),-2.05 (1.3e-28),NA,-1.07 (6.2e-05),-2.05 (1.3e-28);-2.05 (1.3e-28),-2.05 (1.3e-28),-0.09 (0.94),-1.07 (6.2e-05),-2.05 (1.3e-28);-2.05 (1.3e-28),-2.05 (1.3e-28),NA,-1.07 (6.2e-05),-2.05 (1.3e-28);-2.05 (1.3e-28),-2.05 (1.3e-28),NA,-1.07 (6.2e-05),-2.05 (1.3e-28);-2.05 (1.3e-28),-2.05 (1.3e-28),-0.09 (0.94),-1.07 (6.2e-05),-2.05 (1.3e-28);-2.05 (1.3e-28),-2.05 (1.3e-28),NA,-1.07 (6.2e-05),-2.05 (1.3e-28)
5	160399697	160400614	chr5:160399892	LIET Gene TSS Exon	160400201	rs17409777	0.9889	0.9984	0.7129	0.9183	0.918497	Yes	0	0	0	0	-309	-0.17 (0.85)	-0.71 (0.18)	-0.37 (0.12)	-1.25 (9.6e-09)																																	ATP10B:NM_001366653.2(-0.54,0.01,82%), (0.15,0.73,76%), (-0.21,0.77,67%)	TTC1:NM_003314.3(0.08,0.78,87%), (-0.67,0.01,83%), (-0.65,0.19,67%)	LINC01845:NR_027110.2(-0.23,0.46,62%), (-0.37,0.44,48%), (0.81,0.06,67%)	FAM200C:NM_022090.5(0.37,0.09,87%), (0.08,0.86,83%), (-0.48,0.41,67%)	SLU7:NM_006425.5(-0.13,0.62,87%), (-0.6,0.03,83%), (-0.46,0.43,67%)	1.61 (2.0e-117),0.28 (3.0e-03),-0.88 (0.28),-0.41 (0.11),0.38 (4.6e-03)	-0.67 (2.1e-19),-0.1 (0.44),-1.29 (0.15),0.05 (0.90),0.14 (0.47)	NA,-0.04 (0.54),NA,-0.51 (8.5e-06),-0.19 (7.0e-02)	NA,0.26 (2.6e-05),NA,0.48 (1.4e-05),0.54 (2.1e-08)
2	38090169	38091138	chr2:38090400	Intergenic	38090830	rs149253	0.9917	0.9984	0.7461	0.9033	0.91883	Yes	0	0	0	0	-430	1.7 (2.4e-03)	1.74 (1.3e-03)	3.0 (2.0e-08)	1.25 (4.8e-02)																																	SRSF7:NM_001031684.3(0.4,0.07,85%), (0.44,0.16,83%), (0.43,0.5,60%);SRSF7:NM_001031684.3(0.4,0.07,85%), (0.44,0.16,83%), (0.43,0.5,60%);SRSF7:NM_001031684.3(0.4,0.07,85%), (0.44,0.16,83%), (0.43,0.5,60%);SRSF7:NM_001031684.3(0.4,0.07,85%), (0.44,0.16,83%), (0.43,0.5,60%)	SRSF7:NM_001031684.3(0.4,0.07,85%), (0.44,0.16,83%), (0.43,0.5,60%);SRSF7:NM_001031684.3(0.4,0.07,85%), (0.44,0.16,83%), (0.43,0.5,60%);SRSF7:NM_001031684.3(0.4,0.07,85%), (0.44,0.16,83%), (0.43,0.5,60%);SRSF7:NM_001031684.3(0.4,0.07,85%), (0.44,0.16,83%), (0.43,0.5,60%)	CYP1B1:NM_000104.4(0.35,0.14,85%), (0.19,0.64,83%), (0.93,0.02,60%);CYP1B1:NM_000104.4(0.35,0.14,85%), (0.19,0.64,83%), (0.93,0.02,60%);CYP1B1:NM_000104.4(0.35,0.14,85%), (0.19,0.64,83%), (0.93,0.02,60%);CYP1B1:NM_000104.4(0.35,0.14,85%), (0.19,0.64,83%), (0.93,0.02,60%)	CYP1B1:NM_000104.4(0.35,0.14,85%), (0.19,0.64,83%), (0.93,0.02,60%);CYP1B1:NM_000104.4(0.35,0.14,85%), (0.19,0.64,83%), (0.93,0.02,60%);CYP1B1:NM_000104.4(0.35,0.14,85%), (0.19,0.64,83%), (0.93,0.02,60%);CYP1B1:NM_000104.4(0.35,0.14,85%), (0.19,0.64,83%), (0.93,0.02,60%)	CYP1B1:NM_000104.4(0.35,0.14,85%), (0.19,0.64,83%), (0.93,0.02,60%);CYP1B1:NM_000104.4(0.35,0.14,85%), (0.19,0.64,83%), (0.93,0.02,60%);CYP1B1:NM_000104.4(0.35,0.14,85%), (0.19,0.64,83%), (0.93,0.02,60%);CYP1B1:NM_000104.4(0.35,0.14,85%), (0.19,0.64,83%), (0.93,0.02,60%)	-0.19 (8.8e-02),-0.19 (8.8e-02),2.46 (3.8e-128),2.46 (3.8e-128),2.46 (3.8e-128);-0.19 (8.8e-02),-0.19 (8.8e-02),2.46 (3.8e-128),2.46 (3.8e-128),2.46 (3.8e-128);-0.19 (8.8e-02),-0.19 (8.8e-02),2.46 (3.8e-128),2.46 (3.8e-128),2.46 (3.8e-128);-0.19 (8.8e-02),-0.19 (8.8e-02),2.46 (3.8e-128),2.46 (3.8e-128),2.46 (3.8e-128)	0.14 (0.33),0.14 (0.33),3.25 (1.5e-225),3.25 (1.5e-225),3.25 (1.5e-225);0.14 (0.33),0.14 (0.33),3.25 (1.5e-225),3.25 (1.5e-225),3.25 (1.5e-225);0.14 (0.33),0.14 (0.33),3.25 (1.5e-225),3.25 (1.5e-225),3.25 (1.5e-225);0.14 (0.33),0.14 (0.33),3.25 (1.5e-225),3.25 (1.5e-225),3.25 (1.5e-225)	0.22 (1.0e-02),0.22 (1.0e-02),1.74 (2.8e-218),1.74 (2.8e-218),1.74 (2.8e-218);0.22 (1.0e-02),0.22 (1.0e-02),1.74 (2.8e-218),1.74 (2.8e-218),1.74 (2.8e-218);0.22 (1.0e-02),0.22 (1.0e-02),1.74 (2.8e-218),1.74 (2.8e-218),1.74 (2.8e-218);0.22 (1.0e-02),0.22 (1.0e-02),1.74 (2.8e-218),1.74 (2.8e-218),1.74 (2.8e-218)	0.72 (1.4e-19),0.72 (1.4e-19),-0.47 (9.1e-16),-0.47 (9.1e-16),-0.47 (9.1e-16);0.72 (1.4e-19),0.72 (1.4e-19),-0.47 (9.1e-16),-0.47 (9.1e-16),-0.47 (9.1e-16);0.72 (1.4e-19),0.72 (1.4e-19),-0.47 (9.1e-16),-0.47 (9.1e-16),-0.47 (9.1e-16);0.72 (1.4e-19),0.72 (1.4e-19),-0.47 (9.1e-16),-0.47 (9.1e-16),-0.47 (9.1e-16)
6	1310211	1312706	chr6:1311117	LIET Gene TSS Intergenic	1310595	rs1437284	0.9995	1.008	0.9808	0.4814	0.919081	No	0	0	0	0	522	-0.36 (0.18)	-1.01 (5.8e-06)	NA	NA																																	LINC01622:NR_027115.3(0.85,0,41%), (0.33,0.76,21%), (0.04,0.96,67%)	FOXCUT:NR_125804.1(0.84,0.01,26%), (0.99,0.31,10%), (0.42,0.59,47%)	EXOC2:NM_018303.6(0.59,0.06,41%), (-0.35,0.74,21%), (-0.48,0.39,67%)	FOXQ1:NM_033260.4(-0.7,0.67,8%), (-0.7,0.75,10%), (NA,NA,NA%)	FOXQ1:NM_033260.4(-0.7,0.67,8%), (-0.7,0.75,10%), (NA,NA,NA%)	0.54 (3.7e-02),-0.72 (0.35),0.11 (0.16),NA,NA	-0.5 (9.4e-02),-0.41 (0.69),-0.13 (0.15),NA,NA	NA,NA,-0.12 (3.6e-02),NA,NA	NA,NA,0.31 (2.1e-08),NA,NA
9	98222601	98224714	chr9:98223636	Intron	98222664	rs12351801	1.003	1.003	0.8815	0.7896	0.919155	Yes	0	0	0	0	972	0.26 (0.66)	-0.7 (9.8e-02)	0.03 (0.89)	-0.67 (9.9e-06)																																	SUGT1P4-STRA6LP:NR_036526.1(0.83,0,87%), (0.3,0.4,83%), (-0.55,0.27,67%);SUGT1P4-STRA6LP:NR_036526.1(0.83,0,87%), (0.3,0.4,83%), (-0.55,0.27,67%);SUGT1P4-STRA6LP:NR_036526.1(0.83,0,87%), (0.3,0.4,83%), (-0.55,0.27,67%);SUGT1P4-STRA6LP:NR_036526.1(0.83,0,87%), (0.3,0.4,83%), (-0.55,0.27,67%)	NANS:NM_018946.4(0.55,0.01,87%), (0.68,0.01,83%), (-0.83,0.03,67%);NANS:NM_018946.4(0.55,0.01,87%), (0.68,0.01,83%), (-0.83,0.03,67%);NANS:NM_018946.4(0.55,0.01,87%), (0.68,0.01,83%), (-0.83,0.03,67%);NANS:NM_018946.4(0.55,0.01,87%), (0.68,0.01,83%), (-0.83,0.03,67%)	GALNT12:NM_024642.5(-0.13,0.63,87%), (0.49,0.1,83%), (-0.91,0.01,67%);GALNT12:NM_024642.5(-0.13,0.63,87%), (0.49,0.1,83%), (-0.91,0.01,67%);GALNT12:NM_024642.5(-0.13,0.63,87%), (0.49,0.1,83%), (-0.91,0.01,67%);GALNT12:NM_024642.5(-0.13,0.63,87%), (0.49,0.1,83%), (-0.91,0.01,67%)	MIR6854:NR_106913.1(0.09,0.74,82%), (-0.06,0.91,76%), (0.4,0.47,67%);MIR6854:NR_106913.1(0.09,0.74,82%), (-0.06,0.91,76%), (0.4,0.47,67%);MIR6854:NR_106913.1(0.09,0.74,82%), (-0.06,0.91,76%), (0.4,0.47,67%);MIR6854:NR_106913.1(0.09,0.74,82%), (-0.06,0.91,76%), (0.4,0.47,67%)	MIR6854:NR_106913.1(0.09,0.74,82%), (-0.06,0.91,76%), (0.4,0.47,67%);MIR6854:NR_106913.1(0.09,0.74,82%), (-0.06,0.91,76%), (0.4,0.47,67%);MIR6854:NR_106913.1(0.09,0.74,82%), (-0.06,0.91,76%), (0.4,0.47,67%);MIR6854:NR_106913.1(0.09,0.74,82%), (-0.06,0.91,76%), (0.4,0.47,67%)	0.53 (0.38),0.05 (0.64),-0.37 (5.0e-06),-0.9 (0.18),-0.9 (0.18);0.53 (0.38),0.05 (0.64),-0.37 (5.0e-06),-0.9 (0.18),-0.9 (0.18);0.53 (0.38),0.05 (0.64),-0.37 (5.0e-06),-0.9 (0.18),-0.9 (0.18);0.53 (0.38),0.05 (0.64),-0.37 (5.0e-06),-0.9 (0.18),-0.9 (0.18)	-0.7 (0.32),-0.34 (3.0e-04),-0.46 (5.1e-08),-0.33 (0.72),-0.33 (0.72);-0.7 (0.32),-0.34 (3.0e-04),-0.46 (5.1e-08),-0.33 (0.72),-0.33 (0.72);-0.7 (0.32),-0.34 (3.0e-04),-0.46 (5.1e-08),-0.33 (0.72),-0.33 (0.72);-0.7 (0.32),-0.34 (3.0e-04),-0.46 (5.1e-08),-0.33 (0.72),-0.33 (0.72)	-0.52 (5.9e-12),0.54 (5.4e-16),-0.27 (2.4e-02),-2.22 (2.2e-05),-2.22 (2.2e-05);-0.52 (5.9e-12),0.54 (5.4e-16),-0.27 (2.4e-02),-2.22 (2.2e-05),-2.22 (2.2e-05);-0.52 (5.9e-12),0.54 (5.4e-16),-0.27 (2.4e-02),-2.22 (2.2e-05),-2.22 (2.2e-05);-0.52 (5.9e-12),0.54 (5.4e-16),-0.27 (2.4e-02),-2.22 (2.2e-05),-2.22 (2.2e-05)	0.09 (0.30),-0.19 (7.1e-03),-0.02 (0.86),-0.88 (7.4e-02),-0.88 (7.4e-02);0.09 (0.30),-0.19 (7.1e-03),-0.02 (0.86),-0.88 (7.4e-02),-0.88 (7.4e-02);0.09 (0.30),-0.19 (7.1e-03),-0.02 (0.86),-0.88 (7.4e-02),-0.88 (7.4e-02);0.09 (0.30),-0.19 (7.1e-03),-0.02 (0.86),-0.88 (7.4e-02),-0.88 (7.4e-02)
19	38830954	38831880	chr19:38831421;chr19:38831794	LIET Gene TSS Exon;Gene TSS Bid	38831447	rs9419	1.005	0.9985	0.7839	0.8839	0.920141	No	0	0	0	0	-26;347	0.88 (2.1e-04);NA	-0.51 (4.0e-02);NA	-0.47 (1.0e-02);NA	-0.68 (1.5e-04);NA																																	ACTN4:NM_004924.6(-0.75,0,87%), (-0.58,0.04,83%), (-0.84,0.03,67%)	YIF1B:NM_001039672.3(0.51,0.01,87%), (0.66,0.01,83%), (-0.73,0.08,67%)	SPRED3:NM_001394336.1(-0.29,0.23,87%), (0.38,0.27,83%), (-0.96,0,67%)	ECH1:NM_001398.3(-0.03,0.91,87%), (0,1,83%), (0.57,0.23,67%)	HNRNPL:NM_001005335.2(-0.64,0,87%), (-0.59,0.03,83%), (-0.41,0.45,67%)	0.05 (0.52),-0.07 (0.59),-1.93 (5.2e-22),0.89 (2.8e-13),0.6 (5.3e-12)	-0.13 (0.10),-0.72 (6.6e-11),-0.04 (0.90),-0.04 (0.84),-0.08 (0.55)	0.4 (4.3e-23),0.22 (1.8e-04),-1.28 (1.3e-55),-0.28 (3.2e-03),0.06 (0.22)	-0.59 (1.1e-46),-0.76 (2.0e-39),-1.21 (1.6e-50),-0.26 (5.6e-03),-0.3 (4.2e-10)
11	128550457	128551606	chr11:128551195	Intron	128551031	rs4245079	0.9986	1.005	0.9447	0.6623	0.920174	No	0	0	0	0	164	2.36 (4.2e-04)	0.31 (0.73)	NA	NA																																	ARHGAP32:NM_014715.4(0.73,0,51%), (0.63,0.24,34%), (0.79,0.05,67%);ARHGAP32:NM_014715.4(0.73,0,51%), (0.63,0.24,34%), (0.79,0.05,67%)	LINC02725:NR_183639.1(0.55,0.05,51%), (0.93,0,34%), (0.13,0.86,67%);LINC02725:NR_183639.1(0.55,0.05,51%), (0.93,0,34%), (0.13,0.86,67%)	TP53AIP1:NM_001195195.2(0.74,0,49%), (0.77,0.12,31%), (0.91,0.01,67%);TP53AIP1:NM_001195195.2(0.74,0,49%), (0.77,0.12,31%), (0.91,0.01,67%)	ETS1-AS1:NR_120581.1(0.21,0.68,31%), (0.75,0.14,31%), (0.99,0.25,20%);ETS1-AS1:NR_120581.1(0.21,0.68,31%), (0.75,0.14,31%), (0.99,0.25,20%)	ETS1-AS1:NR_120581.1(0.21,0.68,31%), (0.75,0.14,31%), (0.99,0.25,20%);ETS1-AS1:NR_120581.1(0.21,0.68,31%), (0.75,0.14,31%), (0.99,0.25,20%)	0.76 (2.6e-30),0.01 (0.97),0.51 (7.4e-03),NA,NA;0.76 (2.6e-30),0.01 (0.97),0.51 (7.4e-03),NA,NA	-0.07 (0.49),-0.17 (0.53),-0.95 (1.4e-06),NA,NA;-0.07 (0.49),-0.17 (0.53),-0.95 (1.4e-06),NA,NA	-0.02 (0.77),1.65 (2.9e-09),1.1 (0.18),NA,NA;-0.02 (0.77),1.65 (2.9e-09),1.1 (0.18),NA,NA	0.77 (4.4e-41),1.54 (3.4e-08),0.01 (0.99),NA,NA;0.77 (4.4e-41),1.54 (3.4e-08),0.01 (0.99),NA,NA
21	45438234	45441513	chr21:45439264	LIET Gene TSS Intron	45439803	rs9980531	1.008	1.001	0.7404	0.9086	0.920408	Yes	0	0	0	0	-539	-1.32 (0.41)	-0.84 (0.56)	2.25 (6.5e-12)	-0.95 (2.3e-02)																																	POFUT2:NM_015227.6(0.88,0,56%), (0.89,0,52%), (0.41,0.62,47%)	POFUT2:NM_015227.6(0.88,0,56%), (0.89,0,52%), (0.41,0.62,47%)	MIR6815:NR_106873.1(-0.46,0.22,36%), (-0.44,0.49,38%), (1,0.04,20%)	COL18A1-AS1:NR_027498.1(0.05,0.92,36%), (0.2,0.82,31%), (-0.35,0.77,33%)	COL18A1-AS1:NR_027498.1(0.05,0.92,36%), (0.2,0.82,31%), (-0.35,0.77,33%)	-0.15 (0.30),-0.15 (0.30),NA,NA,NA	-0.07 (0.74),-0.07 (0.74),NA,NA,NA	0.16 (3.9e-02),0.16 (3.9e-02),NA,NA,NA	-0.55 (5.2e-13),-0.55 (5.2e-13),NA,NA,NA
18	3246049	3247759	chr18:3246234;chr18:3247481	LIET Gene TSS Intergenic;Gene TSS Bid	3246066	rs9956222	0.9981	1.007	0.9507	0.6437	0.920544	No	0	0	0	0	168;1415	-1.07 (1.6e-05);NA	-0.87 (4.6e-04);NA	0.9 (0.14);NA	-0.16 (0.85);NA																																	MYOM1:NM_003803.4(0.58,0,82%), (0.36,0.31,76%), (0.36,0.54,67%);MYOM1:NM_003803.4(0.58,0,82%), (0.36,0.31,76%), (0.36,0.54,67%)	MYL12A:NM_001303049.2(-0.07,0.82,85%), (0.42,0.21,79%), (0.22,0.74,67%);MYL12A:NM_001303049.2(-0.07,0.82,85%), (0.42,0.21,79%), (0.22,0.74,67%)	NDC80:NM_006101.3(-0.43,0.05,85%), (0.32,0.36,79%), (-0.93,0.01,67%);NDC80:NM_006101.3(-0.43,0.05,85%), (0.32,0.36,79%), (-0.93,0.01,67%)	MYL12A:NM_001303048.1(-0.18,0.49,85%), (0.34,0.32,79%), (0.2,0.76,67%);MYL12A:NM_001303048.1(-0.18,0.49,85%), (0.34,0.32,79%), (0.2,0.76,67%)	MYL12-AS1:NR_130143.2(-0.04,0.89,85%), (0.31,0.39,79%), (-0.68,0.14,67%);MYL12-AS1:NR_130143.2(-0.04,0.89,85%), (0.31,0.39,79%), (-0.68,0.14,67%)	0.71 (1.3e-04),0.77 (2.3e-16),0.69 (8.4e-02),0.77 (2.3e-16),0.26 (7.5e-02);0.71 (1.3e-04),0.77 (2.3e-16),0.69 (8.4e-02),0.77 (2.3e-16),0.26 (7.5e-02)	0.06 (0.84),-0.24 (3.6e-02),-0.23 (0.68),-0.24 (3.6e-02),-0.68 (2.1e-06);0.06 (0.84),-0.24 (3.6e-02),-0.23 (0.68),-0.24 (3.6e-02),-0.68 (2.1e-06)	NA,1.7 (7.2e-144),-0.27 (6.6e-05),1.7 (7.2e-144),0.1 (0.43);NA,1.7 (7.2e-144),-0.27 (6.6e-05),1.7 (7.2e-144),0.1 (0.43)	NA,0.24 (8.1e-04),0.6 (1.5e-20),0.24 (8.1e-04),0.6 (2.6e-08);NA,0.24 (8.1e-04),0.6 (1.5e-20),0.24 (8.1e-04),0.6 (2.6e-08)
4	181548614	181551204	chr4:181549298;chr4:181550340	Intergenic;Intergenic	181550509	rs28636032	1.009	0.9981	0.7554	0.9021	0.921097	No	0	0	0	0	-1211;-169	NA;NA	NA;NA	2.15 (2.3e-11);2.27 (5.6e-07)	-1.29 (1.0e-03);-2.0 (1.4e-03)																																	TENM3:NM_001415960.1(0.68,0,62%), (0.6,0.04,76%), (NA,NA,NA%);MIR1305:NR_031640.1(-0.64,0.05,38%), (-0.64,0.08,52%), (NA,NA,NA%);TENM3:NM_001415960.1(0.68,0,62%), (0.6,0.04,76%), (NA,NA,NA%);MIR1305:NR_031640.1(-0.64,0.05,38%), (-0.64,0.08,52%), (NA,NA,NA%);TENM3:NM_001415960.1(0.68,0,62%), (0.6,0.04,76%), (NA,NA,NA%);MIR1305:NR_031640.1(-0.64,0.05,38%), (-0.64,0.08,52%), (NA,NA,NA%);TENM3:NM_001415960.1(0.68,0,62%), (0.6,0.04,76%), (NA,NA,NA%);MIR1305:NR_031640.1(-0.64,0.05,38%), (-0.64,0.08,52%), (NA,NA,NA%);TENM3:NM_001415960.1(0.68,0,62%), (0.6,0.04,76%), (NA,NA,NA%);MIR1305:NR_031640.1(-0.64,0.05,38%), (-0.64,0.08,52%), (NA,NA,NA%)	TENM3:NM_001415960.1(0.68,0,62%), (0.6,0.04,76%), (NA,NA,NA%);MIR1305:NR_031640.1(-0.64,0.05,38%), (-0.64,0.08,52%), (NA,NA,NA%);TENM3:NM_001415960.1(0.68,0,62%), (0.6,0.04,76%), (NA,NA,NA%);MIR1305:NR_031640.1(-0.64,0.05,38%), (-0.64,0.08,52%), (NA,NA,NA%);TENM3:NM_001415960.1(0.68,0,62%), (0.6,0.04,76%), (NA,NA,NA%);MIR1305:NR_031640.1(-0.64,0.05,38%), (-0.64,0.08,52%), (NA,NA,NA%);TENM3:NM_001415960.1(0.68,0,62%), (0.6,0.04,76%), (NA,NA,NA%);MIR1305:NR_031640.1(-0.64,0.05,38%), (-0.64,0.08,52%), (NA,NA,NA%);TENM3:NM_001415960.1(0.68,0,62%), (0.6,0.04,76%), (NA,NA,NA%);MIR1305:NR_031640.1(-0.64,0.05,38%), (-0.64,0.08,52%), (NA,NA,NA%)	NA(NA,NA,NA%), (NA,NA,NA%), (NA,NA,NA%);NA(NA,NA,NA%), (NA,NA,NA%), (NA,NA,NA%);NA(NA,NA,NA%), (NA,NA,NA%), (NA,NA,NA%);NA(NA,NA,NA%), (NA,NA,NA%), (NA,NA,NA%);NA(NA,NA,NA%), (NA,NA,NA%), (NA,NA,NA%);NA(NA,NA,NA%), (NA,NA,NA%), (NA,NA,NA%);NA(NA,NA,NA%), (NA,NA,NA%), (NA,NA,NA%);NA(NA,NA,NA%), (NA,NA,NA%), (NA,NA,NA%);NA(NA,NA,NA%), (NA,NA,NA%), (NA,NA,NA%);NA(NA,NA,NA%), (NA,NA,NA%), (NA,NA,NA%)	TEMN3-AS1:NR_147188.1(-0.57,0.36,18%), (-0.08,0.95,21%), (NA,NA,NA%);TEMN3-AS1:NR_147188.1(-0.42,0.55,18%), (-0.08,0.95,21%), (NA,NA,NA%);TEMN3-AS1:NR_147188.1(-0.57,0.36,18%), (-0.08,0.95,21%), (NA,NA,NA%);TEMN3-AS1:NR_147188.1(-0.42,0.55,18%), (-0.08,0.95,21%), (NA,NA,NA%);TEMN3-AS1:NR_147188.1(-0.57,0.36,18%), (-0.08,0.95,21%), (NA,NA,NA%);TEMN3-AS1:NR_147188.1(-0.42,0.55,18%), (-0.08,0.95,21%), (NA,NA,NA%);TEMN3-AS1:NR_147188.1(-0.57,0.36,18%), (-0.08,0.95,21%), (NA,NA,NA%);TEMN3-AS1:NR_147188.1(-0.42,0.55,18%), (-0.08,0.95,21%), (NA,NA,NA%);TEMN3-AS1:NR_147188.1(-0.57,0.36,18%), (-0.08,0.95,21%), (NA,NA,NA%);TEMN3-AS1:NR_147188.1(-0.42,0.55,18%), (-0.08,0.95,21%), (NA,NA,NA%)	TEMN3-AS1:NR_147188.1(-0.57,0.36,18%), (-0.08,0.95,21%), (NA,NA,NA%);TEMN3-AS1:NR_147188.1(-0.42,0.55,18%), (-0.08,0.95,21%), (NA,NA,NA%);TEMN3-AS1:NR_147188.1(-0.57,0.36,18%), (-0.08,0.95,21%), (NA,NA,NA%);TEMN3-AS1:NR_147188.1(-0.42,0.55,18%), (-0.08,0.95,21%), (NA,NA,NA%);TEMN3-AS1:NR_147188.1(-0.57,0.36,18%), (-0.08,0.95,21%), (NA,NA,NA%);TEMN3-AS1:NR_147188.1(-0.42,0.55,18%), (-0.08,0.95,21%), (NA,NA,NA%);TEMN3-AS1:NR_147188.1(-0.57,0.36,18%), (-0.08,0.95,21%), (NA,NA,NA%);TEMN3-AS1:NR_147188.1(-0.42,0.55,18%), (-0.08,0.95,21%), (NA,NA,NA%);TEMN3-AS1:NR_147188.1(-0.57,0.36,18%), (-0.08,0.95,21%), (NA,NA,NA%);TEMN3-AS1:NR_147188.1(-0.42,0.55,18%), (-0.08,0.95,21%), (NA,NA,NA%)	0.56 (0.30),0.56 (0.30),NA,NA,NA;NA,NA,NA,NA,NA;0.56 (0.30),0.56 (0.30),NA,NA,NA;NA,NA,NA,NA,NA;0.56 (0.30),0.56 (0.30),NA,NA,NA;NA,NA,NA,NA,NA;0.56 (0.30),0.56 (0.30),NA,NA,NA;NA,NA,NA,NA,NA;0.56 (0.30),0.56 (0.30),NA,NA,NA;NA,NA,NA,NA,NA	-0.38 (0.59),-0.38 (0.59),NA,NA,NA;NA,NA,NA,NA,NA;-0.38 (0.59),-0.38 (0.59),NA,NA,NA;NA,NA,NA,NA,NA;-0.38 (0.59),-0.38 (0.59),NA,NA,NA;NA,NA,NA,NA,NA;-0.38 (0.59),-0.38 (0.59),NA,NA,NA;NA,NA,NA,NA,NA;-0.38 (0.59),-0.38 (0.59),NA,NA,NA;NA,NA,NA,NA,NA	-0.18 (6.1e-04),-0.18 (6.1e-04),NA,NA,NA;NA,NA,NA,NA,NA;-0.18 (6.1e-04),-0.18 (6.1e-04),NA,NA,NA;NA,NA,NA,NA,NA;-0.18 (6.1e-04),-0.18 (6.1e-04),NA,NA,NA;NA,NA,NA,NA,NA;-0.18 (6.1e-04),-0.18 (6.1e-04),NA,NA,NA;NA,NA,NA,NA,NA;-0.18 (6.1e-04),-0.18 (6.1e-04),NA,NA,NA;NA,NA,NA,NA,NA	0.31 (2.9e-10),0.31 (2.9e-10),NA,NA,NA;NA,NA,NA,NA,NA;0.31 (2.9e-10),0.31 (2.9e-10),NA,NA,NA;NA,NA,NA,NA,NA;0.31 (2.9e-10),0.31 (2.9e-10),NA,NA,NA;NA,NA,NA,NA,NA;0.31 (2.9e-10),0.31 (2.9e-10),NA,NA,NA;NA,NA,NA,NA,NA;0.31 (2.9e-10),0.31 (2.9e-10),NA,NA,NA;NA,NA,NA,NA,NA
22	45553387	45554873	chr22:45554227	Intron	45554590	rs7289179	1.022	0.9993	0.5326	0.9699	0.921243	No	0	0	0	0	-363	-0.45 (0.43)	-1.48 (5.2e-04)	0.04 (0.98)	-1.05 (0.32)																																	GTSE1:NM_016426.7(-0.92,0,67%), (-0.1,0.88,55%), (-0.74,0.08,67%)	PKDREJ:NM_006071.2(0.06,0.91,31%), (0.93,0.28,14%), (-0.51,0.4,53%)	GTSE1:NM_016426.7(-0.92,0,67%), (-0.1,0.88,55%), (-0.74,0.08,67%)	FBLN1:NM_006485.4(-0.86,0,67%), (-0.29,0.58,55%), (-0.33,0.58,67%)	FBLN1:NM_006487.3(-0.85,0,67%), (-0.25,0.65,55%), (-0.55,0.27,67%)	-0.27 (0.57),NA,-0.27 (0.57),0.08 (0.60),0.08 (0.60)	-0.61 (0.24),NA,-0.61 (0.24),-0.53 (1.2e-04),-0.53 (1.2e-04)	-0.64 (3.7e-39),NA,-0.64 (3.7e-39),0.36 (1.6e-11),0.36 (1.6e-11)	-0.43 (2.9e-18),NA,-0.43 (2.9e-18),-0.8 (9.7e-52),-0.8 (9.7e-52)
1	6488427	6491459	chr1:6489241	LIET Gene TSS Intron	6490445	rs11806429	0.9886	1.001	0.6872	0.9323	0.921561	No	0	0	0	0	-1204	-1.48 (6.4e-15)	-0.74 (2.5e-04)	-1.23 (7.6e-05)	-1.14 (3.1e-04)																																	ESPN:NM_031475.3(0.92,0,85%), (0.54,0.07,79%), (0.87,0.02,67%)	PHF13:NM_153812.3(-0.04,0.9,87%), (0.72,0,83%), (0.74,0.09,67%)	THAP3:NM_001195752.2(0.19,0.45,87%), (0.68,0.01,83%), (0.97,0,67%)	PLEKHG5:NM_020631.6(0.84,0,87%), (0.66,0.01,83%), (0.95,0,67%)	PLEKHG5:NM_001265592.2(0.88,0,87%), (0.67,0.01,83%), (0.97,0,67%)	0.12 (0.37),-2.11 (7.1e-41),-0.85 (4.5e-06),-1.06 (5.5e-28),-1.06 (5.5e-28)	0.64 (7.2e-08),-0.13 (0.59),-0.2 (0.43),-0.14 (0.30),-0.14 (0.30)	-0.68 (0.17),-0.55 (7.2e-12),-1.35 (2.0e-58),-1.22 (4.1e-40),-1.22 (4.1e-40)	-0.73 (0.14),-0.27 (9.9e-04),-0.73 (3.6e-19),-0.98 (7.7e-27),-0.98 (7.7e-27)
15	73983186	73984257	chr15:73983458	Exon	73983335	rs2507	1.001	1.007	0.9712	0.5562	0.921577	Yes	0	0	0	0	123	1.62 (2.6e-02)	-0.01 (0.99)	-1.44 (1.2e-04)	-0.81 (4.2e-02)																																	STOML1:NM_001256673.1(0.8,0,85%), (0.89,0,79%), (0.07,0.93,67%);STOML1:NM_001256673.1(0.8,0,85%), (0.89,0,79%), (0.07,0.93,67%)	STOML1:NM_004809.5(0.77,0,85%), (0.9,0,79%), (-0.27,0.67,67%);STOML1:NM_004809.5(0.77,0,85%), (0.9,0,79%), (-0.27,0.67,67%)	LINC02255:NR_146881.1(-0.2,0.45,82%), (-0.62,0.04,76%), (0.9,0.01,67%);LINC02255:NR_146881.1(-0.2,0.45,82%), (-0.62,0.04,76%), (0.9,0.01,67%)	STOML1:NM_004809.5(0.77,0,85%), (0.9,0,79%), (-0.27,0.67,67%);STOML1:NM_004809.5(0.77,0,85%), (0.9,0,79%), (-0.27,0.67,67%)	STOML1:NM_001256673.1(0.8,0,85%), (0.89,0,79%), (0.07,0.93,67%);STOML1:NM_001256673.1(0.8,0,85%), (0.89,0,79%), (0.07,0.93,67%)	-0.23 (0.26),-0.23 (0.26),1.09 (2.5e-02),-0.23 (0.26),-0.23 (0.26);-0.23 (0.26),-0.23 (0.26),1.09 (2.5e-02),-0.23 (0.26),-0.23 (0.26)	-0.53 (9.4e-03),-0.53 (9.4e-03),-0.63 (0.32),-0.53 (9.4e-03),-0.53 (9.4e-03);-0.53 (9.4e-03),-0.53 (9.4e-03),-0.63 (0.32),-0.53 (9.4e-03),-0.53 (9.4e-03)	-1.27 (3.1e-26),-1.27 (3.1e-26),-0.11 (0.85),-1.27 (3.1e-26),-1.27 (3.1e-26);-1.27 (3.1e-26),-1.27 (3.1e-26),-0.11 (0.85),-1.27 (3.1e-26),-1.27 (3.1e-26)	-0.75 (2.9e-10),-0.75 (2.9e-10),-0.08 (0.89),-0.75 (2.9e-10),-0.75 (2.9e-10);-0.75 (2.9e-10),-0.75 (2.9e-10),-0.08 (0.89),-0.75 (2.9e-10),-0.75 (2.9e-10)
9	126804875	126806533	chr9:126805792;chr9:126805226	LIET Gene TSS Intron;LIET Gene TSS Intergenic	126805553	rs873837	1.008	1.002	0.7558	0.9027	0.921595	Yes	0	0	0	0	239;-327	0.64 (9.2e-03);1.87 (2.8e-04)	-0.6 (1.3e-02);0.72 (0.21)	-0.43 (2.8e-02);-0.4 (9.9e-02)	-0.85 (4.1e-06);-0.67 (3.3e-03)																																	PTRH1:NM_001345977.1(-0.59,0,79%), (-0.53,0.09,72%), (-0.03,0.97,67%);RALGPS1:NM_001366399.1(-0.55,0.01,85%), (-0.61,0.03,79%), (-0.29,0.63,67%);PTRH1:NM_001345977.1(-0.59,0,79%), (-0.53,0.09,72%), (-0.03,0.97,67%);RALGPS1:NM_001366399.1(-0.55,0.01,85%), (-0.61,0.03,79%), (-0.29,0.63,67%)	RALGPS1:NM_001190730.2(-0.33,0.15,87%), (-0.79,0,83%), (0.41,0.46,67%);RALGPS1:NM_001190730.2(-0.52,0.01,85%), (-0.71,0.01,79%), (0.33,0.57,67%);RALGPS1:NM_001190730.2(-0.33,0.15,87%), (-0.79,0,83%), (0.41,0.46,67%);RALGPS1:NM_001190730.2(-0.52,0.01,85%), (-0.71,0.01,79%), (0.33,0.57,67%)	ZBTB34:NM_001099270.4(-0.27,0.25,87%), (-0.12,0.78,83%), (-0.7,0.11,67%);ZBTB34:NM_001099270.4(-0.08,0.79,85%), (-0.13,0.77,79%), (-0.59,0.23,67%);ZBTB34:NM_001099270.4(-0.27,0.25,87%), (-0.12,0.78,83%), (-0.7,0.11,67%);ZBTB34:NM_001099270.4(-0.08,0.79,85%), (-0.13,0.77,79%), (-0.59,0.23,67%)	ZBTB43:NM_014007.4(-0.12,0.67,87%), (-0.41,0.19,83%), (0.31,0.61,67%);ZBTB43:NM_014007.4(-0.5,0.02,85%), (-0.55,0.06,79%), (0.09,0.9,67%);ZBTB43:NM_014007.4(-0.12,0.67,87%), (-0.41,0.19,83%), (0.31,0.61,67%);ZBTB43:NM_014007.4(-0.5,0.02,85%), (-0.55,0.06,79%), (0.09,0.9,67%)	ZBTB43:NM_014007.4(-0.12,0.67,87%), (-0.41,0.19,83%), (0.31,0.61,67%);ZBTB43:NM_014007.4(-0.5,0.02,85%), (-0.55,0.06,79%), (0.09,0.9,67%);ZBTB43:NM_014007.4(-0.12,0.67,87%), (-0.41,0.19,83%), (0.31,0.61,67%);ZBTB43:NM_014007.4(-0.5,0.02,85%), (-0.55,0.06,79%), (0.09,0.9,67%)	-0.87 (0.41),0.76 (5.8e-29),-1.48 (5.1e-46),0.35 (2.8e-04),0.35 (2.8e-04);0.76 (5.8e-29),0.76 (5.8e-29),-1.48 (5.1e-46),0.35 (2.8e-04),0.35 (2.8e-04);-0.87 (0.41),0.76 (5.8e-29),-1.48 (5.1e-46),0.35 (2.8e-04),0.35 (2.8e-04);0.76 (5.8e-29),0.76 (5.8e-29),-1.48 (5.1e-46),0.35 (2.8e-04),0.35 (2.8e-04)	-0.97 (None),-0.14 (0.11),-0.26 (3.5e-02),-0.25 (2.1e-02),-0.25 (2.1e-02);-0.14 (0.11),-0.14 (0.11),-0.26 (3.5e-02),-0.25 (2.1e-02),-0.25 (2.1e-02);-0.97 (None),-0.14 (0.11),-0.26 (3.5e-02),-0.25 (2.1e-02),-0.25 (2.1e-02);-0.14 (0.11),-0.14 (0.11),-0.26 (3.5e-02),-0.25 (2.1e-02),-0.25 (2.1e-02)	-1.28 (9.1e-02),0.22 (8.6e-04),-0.03 (0.69),0.06 (0.49),0.06 (0.49);0.22 (8.6e-04),0.22 (8.6e-04),-0.03 (0.69),0.06 (0.49),0.06 (0.49);-1.28 (9.1e-02),0.22 (8.6e-04),-0.03 (0.69),0.06 (0.49),0.06 (0.49);0.22 (8.6e-04),0.22 (8.6e-04),-0.03 (0.69),0.06 (0.49),0.06 (0.49)	-1.35 (7.4e-02),-0.09 (0.20),-0.0 (0.96),0.16 (5.3e-02),0.16 (5.3e-02);-0.09 (0.20),-0.09 (0.20),-0.0 (0.96),0.16 (5.3e-02),0.16 (5.3e-02);-1.35 (7.4e-02),-0.09 (0.20),-0.0 (0.96),0.16 (5.3e-02),0.16 (5.3e-02);-0.09 (0.20),-0.09 (0.20),-0.0 (0.96),0.16 (5.3e-02),0.16 (5.3e-02)
14	37597819	37600450	chr14:37598473;chr14:37599709	Intron;Intron	37598943	rs2145146	0.9957	1.006	0.9099	0.7512	0.92175	No	0	0	0	0	-470;766	-0.68 (3.2e-03);-0.6 (3.0e-03)	-1.18 (5.3e-08);-0.98 (2.2e-07)	-1.24 (1.1e-11);-0.84 (7.0e-06)	-1.11 (1.9e-09);-0.65 (8.2e-04)																																	PAX9:NM_006194.4(0.67,0,87%), (0.34,0.35,83%), (0.04,0.97,67%);FOXA1:NM_004496.5(0.79,0,85%), (0.62,0.03,79%), (0.67,0.17,67%)	MIPOL1:NM_138731.7(-0.61,0,87%), (-0.77,0,83%), (-0.51,0.35,67%);MIPOL1:NM_001388067.1(-0.69,0,85%), (-0.81,0,79%), (-0.7,0.14,67%)	SLC25A21:NM_030631.4(0.01,0.97,87%), (-0.48,0.13,83%), (-0.72,0.12,67%);PAX9:NM_001372076.1(0.4,0.08,85%), (0.28,0.46,79%), (-0.96,0,67%)	TTC6:NM_001310135.5(0.28,0.25,87%), (-0.5,0.1,83%), (-0.23,0.73,67%);TTC6:NM_001310135.5(0.55,0.01,85%), (-0.31,0.42,79%), (0.89,0.02,67%)	FOXA1:NM_004496.5(0.62,0,87%), (0.26,0.49,83%), (-0.4,0.51,67%);FOXA1:NM_004496.5(0.79,0,85%), (0.62,0.03,79%), (0.67,0.17,67%)	-0.07 (0.71),0.79 (1.9e-22),0.47 (1.9e-05),0.36 (3.9e-08),0.06 (0.73);0.06 (0.73),0.79 (1.9e-22),-0.07 (0.71),0.36 (3.9e-08),0.06 (0.73)	-0.3 (9.9e-02),-0.4 (5.1e-06),-0.44 (2.6e-04),-0.5 (1.6e-13),-0.56 (1.0e-04);-0.56 (1.0e-04),-0.4 (5.1e-06),-0.3 (9.9e-02),-0.5 (1.6e-13),-0.56 (1.0e-04)	-0.82 (1.6e-06),0.3 (4.4e-05),0.45 (6.0e-05),0.18 (2.7e-02),0.09 (0.63);0.09 (0.63),0.3 (4.4e-05),-0.82 (1.6e-06),0.18 (2.7e-02),0.09 (0.63)	0.89 (1.1e-08),0.72 (7.7e-24),0.94 (1.8e-18),0.65 (2.9e-18),0.74 (2.4e-06);0.74 (2.4e-06),0.72 (7.7e-24),0.89 (1.1e-08),0.65 (2.9e-18),0.74 (2.4e-06)
4	8019256	8020542	chr4:8020170	Intron	8020050	rs113467436	0.9896	1.004	0.8127	0.8676	0.922115	No	0	0	0	0	120	1.68 (1.4e-05)	-0.62 (0.16)	1.53 (0.28)	0.21 (None)																																	AFAP1:NM_001371090.1(-0.81,0,69%), (0.16,0.75,62%), (-0.76,0.12,60%);AFAP1:NM_001371090.1(-0.81,0,69%), (0.16,0.75,62%), (-0.76,0.12,60%)	TADA2B:NM_152293.3(-0.43,0.09,69%), (-0.49,0.19,62%), (-0.58,0.32,60%);TADA2B:NM_152293.3(-0.43,0.09,69%), (-0.49,0.19,62%), (-0.58,0.32,60%)	AFAP1:NM_198595.3(-0.81,0,69%), (0.21,0.67,62%), (-0.82,0.07,60%);AFAP1:NM_198595.3(-0.81,0,69%), (0.21,0.67,62%), (-0.82,0.07,60%)	MIR95:NR_029511.1(0.13,0.84,26%), (0.5,0.65,17%), (0.46,0.68,33%);MIR95:NR_029511.1(0.13,0.84,26%), (0.5,0.65,17%), (0.46,0.68,33%)	ABLIM2:NM_001130088.2(-0.08,0.82,69%), (-0.12,0.82,62%), (-0.37,0.59,60%);ABLIM2:NM_001130088.2(-0.08,0.82,69%), (-0.12,0.82,62%), (-0.37,0.59,60%)	-0.31 (6.3e-07),0.15 (0.47),-0.31 (6.3e-07),NA,0.44 (1.8e-03);-0.31 (6.3e-07),0.15 (0.47),-0.31 (6.3e-07),NA,0.44 (1.8e-03)	-0.19 (5.7e-03),-0.02 (0.96),-0.19 (5.7e-03),NA,-0.01 (0.98);-0.19 (5.7e-03),-0.02 (0.96),-0.19 (5.7e-03),NA,-0.01 (0.98)	0.61 (1.1e-55),-0.03 (0.76),0.61 (1.1e-55),NA,-0.57 (1.1e-09);0.61 (1.1e-55),-0.03 (0.76),0.61 (1.1e-55),NA,-0.57 (1.1e-09)	0.08 (6.6e-02),-0.6 (7.1e-14),0.08 (6.6e-02),NA,-0.6 (1.8e-10);0.08 (6.6e-02),-0.6 (7.1e-14),0.08 (6.6e-02),NA,-0.6 (1.8e-10)
19	48760152	48761369	chr19:48760878	Intergenic	48760629	rs78627671	1.078	1	0.09204	0.9994	0.922117	No	0	0	0	0	249	2.28 (5.4e-09)	0.65 (0.16)	NA	NA																																	C19orf73:NM_018111.3(-0.87,0,49%), (-0.52,0.41,31%), (-0.85,0.02,67%);C19orf73:NM_018111.3(-0.87,0,49%), (-0.52,0.41,31%), (-0.85,0.02,67%)	LOC101928295:NR_110729.1(-0.38,0.24,49%), (0.89,0.02,31%), (-0.57,0.23,67%);LOC101928295:NR_110729.1(-0.38,0.24,49%), (0.89,0.02,31%), (-0.57,0.23,67%)	C19orf73:NM_018111.3(-0.87,0,49%), (-0.52,0.41,31%), (-0.85,0.02,67%);C19orf73:NM_018111.3(-0.87,0,49%), (-0.52,0.41,31%), (-0.85,0.02,67%)	FGF21:NM_019113.4(1,0.01,8%), (NA,NA,NA%), (NA,NA,NA%);FGF21:NM_019113.4(1,0.01,8%), (NA,NA,NA%), (NA,NA,NA%)	FGF21:NM_019113.4(1,0.01,8%), (NA,NA,NA%), (NA,NA,NA%);FGF21:NM_019113.4(1,0.01,8%), (NA,NA,NA%), (NA,NA,NA%)	-1.13 (7.2e-04),-0.73 (0.51),-1.13 (7.2e-04),NA,NA;-1.13 (7.2e-04),-0.73 (0.51),-1.13 (7.2e-04),NA,NA	-0.47 (0.27),-0.71 (None),-0.47 (0.27),NA,NA;-0.47 (0.27),-0.71 (None),-0.47 (0.27),NA,NA	-0.79 (2.5e-11),-0.8 (0.14),-0.79 (2.5e-11),NA,NA;-0.79 (2.5e-11),-0.8 (0.14),-0.79 (2.5e-11),NA,NA	-0.57 (1.6e-06),0.02 (0.98),-0.57 (1.6e-06),NA,NA;-0.57 (1.6e-06),0.02 (0.98),-0.57 (1.6e-06),NA,NA
4	99088806	99088906	chr4:99088856	Gene TSS Bid	99088859	rs1154400	0.9947	0.9981	0.8095	0.8707	0.922456	Yes	0	0	0	0	-3	NA	NA	NA	NA
3	149339479	149341373	chr3:149340112;chr3:149340777	Intergenic;Intergenic	149339536	rs17195589	1.01	1.001	0.6383	0.9485	0.9225	Yes	0	0	0	0	576;1241	0.68 (0.64);0.67 (0.64)	-1.56 (0.15);-1.23 (0.26)	1.26 (7.2e-05);1.63 (1.1e-04)	0.22 (0.61);-0.62 (0.26)																																	WWTR1-AS1:NR_040250.1(0.92,0,87%), (0.81,0,83%), (0.29,0.66,67%);WWTR1-AS1:NR_040250.1(0.75,0,85%), (0.52,0.09,79%), (-0.17,0.81,67%);WWTR1-AS1:NR_040250.1(0.92,0,87%), (0.81,0,83%), (0.29,0.66,67%);WWTR1-AS1:NR_040250.1(0.75,0,85%), (0.52,0.09,79%), (-0.17,0.81,67%);WWTR1-AS1:NR_040250.1(0.92,0,87%), (0.81,0,83%), (0.29,0.66,67%);WWTR1-AS1:NR_040250.1(0.75,0,85%), (0.52,0.09,79%), (-0.17,0.81,67%);WWTR1-AS1:NR_040250.1(0.92,0,87%), (0.81,0,83%), (0.29,0.66,67%);WWTR1-AS1:NR_040250.1(0.75,0,85%), (0.52,0.09,79%), (-0.17,0.81,67%)	WWTR1-AS1:NR_040250.1(0.92,0,87%), (0.81,0,83%), (0.29,0.66,67%);WWTR1-AS1:NR_040250.1(0.75,0,85%), (0.52,0.09,79%), (-0.17,0.81,67%);WWTR1-AS1:NR_040250.1(0.92,0,87%), (0.81,0,83%), (0.29,0.66,67%);WWTR1-AS1:NR_040250.1(0.75,0,85%), (0.52,0.09,79%), (-0.17,0.81,67%);WWTR1-AS1:NR_040250.1(0.92,0,87%), (0.81,0,83%), (0.29,0.66,67%);WWTR1-AS1:NR_040250.1(0.75,0,85%), (0.52,0.09,79%), (-0.17,0.81,67%);WWTR1-AS1:NR_040250.1(0.92,0,87%), (0.81,0,83%), (0.29,0.66,67%);WWTR1-AS1:NR_040250.1(0.75,0,85%), (0.52,0.09,79%), (-0.17,0.81,67%)	LINC01213:NR_110168.1(-0.21,0.58,46%), (0.35,0.54,41%), (-0.77,0.25,40%);HPS3:NM_032383.5(0.16,0.56,85%), (-0.01,0.98,79%), (-0.73,0.11,67%);LINC01213:NR_110168.1(-0.21,0.58,46%), (0.35,0.54,41%), (-0.77,0.25,40%);HPS3:NM_032383.5(0.16,0.56,85%), (-0.01,0.98,79%), (-0.73,0.11,67%);LINC01213:NR_110168.1(-0.21,0.58,46%), (0.35,0.54,41%), (-0.77,0.25,40%);HPS3:NM_032383.5(0.16,0.56,85%), (-0.01,0.98,79%), (-0.73,0.11,67%);LINC01213:NR_110168.1(-0.21,0.58,46%), (0.35,0.54,41%), (-0.77,0.25,40%);HPS3:NM_032383.5(0.16,0.56,85%), (-0.01,0.98,79%), (-0.73,0.11,67%)	TM4SF18:NM_138786.4(-0.55,0.08,44%), (0.48,0.5,28%), (-0.38,0.56,60%);TM4SF18:NM_138786.4(-0.44,0.19,44%), (0.17,0.85,28%), (-0.2,0.79,60%);TM4SF18:NM_138786.4(-0.55,0.08,44%), (0.48,0.5,28%), (-0.38,0.56,60%);TM4SF18:NM_138786.4(-0.44,0.19,44%), (0.17,0.85,28%), (-0.2,0.79,60%);TM4SF18:NM_138786.4(-0.55,0.08,44%), (0.48,0.5,28%), (-0.38,0.56,60%);TM4SF18:NM_138786.4(-0.44,0.19,44%), (0.17,0.85,28%), (-0.2,0.79,60%);TM4SF18:NM_138786.4(-0.55,0.08,44%), (0.48,0.5,28%), (-0.38,0.56,60%);TM4SF18:NM_138786.4(-0.44,0.19,44%), (0.17,0.85,28%), (-0.2,0.79,60%)	TM4SF18:NM_001184723.2(-0.55,0.08,44%), (0.48,0.5,28%), (-0.38,0.56,60%);TM4SF18:NM_001184723.2(-0.44,0.19,44%), (0.17,0.85,28%), (-0.2,0.79,60%);TM4SF18:NM_001184723.2(-0.55,0.08,44%), (0.48,0.5,28%), (-0.38,0.56,60%);TM4SF18:NM_001184723.2(-0.44,0.19,44%), (0.17,0.85,28%), (-0.2,0.79,60%);TM4SF18:NM_001184723.2(-0.55,0.08,44%), (0.48,0.5,28%), (-0.38,0.56,60%);TM4SF18:NM_001184723.2(-0.44,0.19,44%), (0.17,0.85,28%), (-0.2,0.79,60%);TM4SF18:NM_001184723.2(-0.55,0.08,44%), (0.48,0.5,28%), (-0.38,0.56,60%);TM4SF18:NM_001184723.2(-0.44,0.19,44%), (0.17,0.85,28%), (-0.2,0.79,60%)	0.04 (0.93),0.04 (0.93),-3.45 (7.9e-02),-0.74 (0.41),-0.74 (0.41);0.04 (0.93),0.04 (0.93),-0.47 (5.2e-05),-0.74 (0.41),-0.74 (0.41);0.04 (0.93),0.04 (0.93),-3.45 (7.9e-02),-0.74 (0.41),-0.74 (0.41);0.04 (0.93),0.04 (0.93),-0.47 (5.2e-05),-0.74 (0.41),-0.74 (0.41);0.04 (0.93),0.04 (0.93),-3.45 (7.9e-02),-0.74 (0.41),-0.74 (0.41);0.04 (0.93),0.04 (0.93),-0.47 (5.2e-05),-0.74 (0.41),-0.74 (0.41);0.04 (0.93),0.04 (0.93),-3.45 (7.9e-02),-0.74 (0.41),-0.74 (0.41);0.04 (0.93),0.04 (0.93),-0.47 (5.2e-05),-0.74 (0.41),-0.74 (0.41)	-0.47 (0.18),-0.47 (0.18),-0.71 (None),-0.48 (0.68),-0.48 (0.68);-0.47 (0.18),-0.47 (0.18),-0.29 (2.9e-02),-0.48 (0.68),-0.48 (0.68);-0.47 (0.18),-0.47 (0.18),-0.71 (None),-0.48 (0.68),-0.48 (0.68);-0.47 (0.18),-0.47 (0.18),-0.29 (2.9e-02),-0.48 (0.68),-0.48 (0.68);-0.47 (0.18),-0.47 (0.18),-0.71 (None),-0.48 (0.68),-0.48 (0.68);-0.47 (0.18),-0.47 (0.18),-0.29 (2.9e-02),-0.48 (0.68),-0.48 (0.68);-0.47 (0.18),-0.47 (0.18),-0.71 (None),-0.48 (0.68),-0.48 (0.68);-0.47 (0.18),-0.47 (0.18),-0.29 (2.9e-02),-0.48 (0.68),-0.48 (0.68)	1.61 (2.1e-29),1.61 (2.1e-29),NA,NA,NA;1.61 (2.1e-29),1.61 (2.1e-29),-0.58 (2.0e-11),NA,NA;1.61 (2.1e-29),1.61 (2.1e-29),NA,NA,NA;1.61 (2.1e-29),1.61 (2.1e-29),-0.58 (2.0e-11),NA,NA;1.61 (2.1e-29),1.61 (2.1e-29),NA,NA,NA;1.61 (2.1e-29),1.61 (2.1e-29),-0.58 (2.0e-11),NA,NA;1.61 (2.1e-29),1.61 (2.1e-29),NA,NA,NA;1.61 (2.1e-29),1.61 (2.1e-29),-0.58 (2.0e-11),NA,NA	-0.12 (0.49),-0.12 (0.49),NA,NA,NA;-0.12 (0.49),-0.12 (0.49),0.45 (9.8e-08),NA,NA;-0.12 (0.49),-0.12 (0.49),NA,NA,NA;-0.12 (0.49),-0.12 (0.49),0.45 (9.8e-08),NA,NA;-0.12 (0.49),-0.12 (0.49),NA,NA,NA;-0.12 (0.49),-0.12 (0.49),0.45 (9.8e-08),NA,NA;-0.12 (0.49),-0.12 (0.49),NA,NA,NA;-0.12 (0.49),-0.12 (0.49),0.45 (9.8e-08),NA,NA
15	39390318	39392215	chr15:39391405	Intergenic	39390823	rs4924349	0.9978	1.003	0.9134	0.7473	0.922663	No	0	0	0	0	582	5.34 (8.1e-03)	2.05 (0.36)	2.45 (2.1e-21)	0.13 (0.75)																																	PLCB2:NM_004573.3(-0.65,0,64%), (-0.55,0.1,72%), (0.25,0.88,27%)	PLCB2:NM_004573.3(-0.65,0,64%), (-0.55,0.1,72%), (0.25,0.88,27%)	THBS1:NM_003246.4(0.57,0.01,72%), (0.25,0.52,83%), (1,0.05,27%)	LINC02915:NR_144507.1(0.25,0.41,64%), (0.12,0.8,79%), (NA,NA,NA%)	LINC02915:NR_144507.1(0.25,0.41,64%), (0.12,0.8,79%), (NA,NA,NA%)	0.24 (0.75),0.24 (0.75),0.4 (5.4e-09),NA,NA	-1.01 (0.17),-1.01 (0.17),-0.19 (1.7e-02),NA,NA	NA,NA,1.58 (4.0e-295),NA,NA	NA,NA,-0.06 (0.25),NA,NA
9	109769939	109772648	chr9:109771342	LIET Gene TSS Intron	109770276	rs61678951	1.007	0.9981	0.7929	0.883	0.922808	No	0	0	0	0	1066	0.63 (0.89)	-1.89 (None)	1.87 (1.3e-09)	0.51 (0.19)																																	CTNNAL1:NM_003798.4(0.92,0,85%), (0.68,0.01,83%), (0.47,0.41,60%)	LOC107987013:NR_171891.1(0.9,0,77%), (0.84,0,83%), (0.24,0.8,40%)	SVEP1:NM_153366.4(0.88,0,85%), (0.32,0.34,83%), (0.86,0.03,60%)	LOC107987013:NR_171891.1(0.9,0,77%), (0.84,0,83%), (0.24,0.8,40%)	LOC107987013:NR_171891.1(0.9,0,77%), (0.84,0,83%), (0.24,0.8,40%)	0.29 (1.7e-02),NA,0.65 (0.15),NA,NA	-0.5 (5.4e-05),NA,0.14 (0.85),NA,NA	0.31 (2.1e-06),1.25 (1.4e-02),0.27 (3.2e-05),1.25 (1.4e-02),1.25 (1.4e-02)	0.77 (1.6e-34),-0.16 (0.79),0.36 (1.7e-08),-0.16 (0.79),-0.16 (0.79)
16	86993072	86996072	chr16:86994968	Intergenic	86995202	rs8063188	0.9991	0.992	0.9714	0.56	0.922895	Yes	0	0	0	0	-234	NA	NA	0.37 (0.14)	-0.9 (1.3e-04)																																	FOXC2:NM_005251.3(0.82,0,67%), (0.64,0.02,83%), (NA,NA,NA%);FOXC2:NM_005251.3(0.82,0,67%), (0.64,0.02,83%), (NA,NA,NA%);FOXC2:NM_005251.3(0.82,0,67%), (0.64,0.02,83%), (NA,NA,NA%)	FOXC2:NM_005251.3(0.82,0,67%), (0.64,0.02,83%), (NA,NA,NA%);FOXC2:NM_005251.3(0.82,0,67%), (0.64,0.02,83%), (NA,NA,NA%);FOXC2:NM_005251.3(0.82,0,67%), (0.64,0.02,83%), (NA,NA,NA%)	NA(NA,NA,NA%), (NA,NA,NA%), (NA,NA,NA%);NA(NA,NA,NA%), (NA,NA,NA%), (NA,NA,NA%);NA(NA,NA,NA%), (NA,NA,NA%), (NA,NA,NA%)	LINC02181:NR_126008.1(0.29,0.58,28%), (0.29,0.68,38%), (NA,NA,NA%);LINC02181:NR_126008.1(0.29,0.58,28%), (0.29,0.68,38%), (NA,NA,NA%);LINC02181:NR_126008.1(0.29,0.58,28%), (0.29,0.68,38%), (NA,NA,NA%)	LINC02181:NR_126008.1(0.29,0.58,28%), (0.29,0.68,38%), (NA,NA,NA%);LINC02181:NR_126008.1(0.29,0.58,28%), (0.29,0.68,38%), (NA,NA,NA%);LINC02181:NR_126008.1(0.29,0.58,28%), (0.29,0.68,38%), (NA,NA,NA%)	-1.02 (3.7e-02),-1.02 (3.7e-02),NA,NA,NA;-1.02 (3.7e-02),-1.02 (3.7e-02),NA,NA,NA;-1.02 (3.7e-02),-1.02 (3.7e-02),NA,NA,NA	-1.14 (3.3e-02),-1.14 (3.3e-02),NA,NA,NA;-1.14 (3.3e-02),-1.14 (3.3e-02),NA,NA,NA;-1.14 (3.3e-02),-1.14 (3.3e-02),NA,NA,NA	0.51 (2.7e-05),0.51 (2.7e-05),NA,NA,NA;0.51 (2.7e-05),0.51 (2.7e-05),NA,NA,NA;0.51 (2.7e-05),0.51 (2.7e-05),NA,NA,NA	-1.17 (8.5e-21),-1.17 (8.5e-21),NA,NA,NA;-1.17 (8.5e-21),-1.17 (8.5e-21),NA,NA,NA;-1.17 (8.5e-21),-1.17 (8.5e-21),NA,NA,NA
13	44758257	44759824	chr13:44758954	Intergenic	44758529	rs61436860	0.9855	1.002	0.728	0.9186	0.923287	No	0	0	0	0	425	0.19 (0.61)	-1.1 (2.0e-05)	-0.82 (0.11)	1.05 (2.4e-02)																																	SERP2:NM_001346980.2(-0.72,0,85%), (0.5,0.13,79%), (0.64,0.18,67%);SERP2:NM_001346980.2(-0.72,0,85%), (0.5,0.13,79%), (0.64,0.18,67%)	LACC1:NM_001128303.2(-0.26,0.29,85%), (-0.77,0,79%), (0.5,0.36,67%);LACC1:NM_001128303.2(-0.26,0.29,85%), (-0.77,0,79%), (0.5,0.36,67%)	SMIM2:NM_024058.3(-0.31,0.19,85%), (0.44,0.21,79%), (0.87,0.03,67%);SMIM2:NM_024058.3(-0.31,0.19,85%), (0.44,0.21,79%), (0.87,0.03,67%)	LINC00330:NR_038433.3(0.68,0,64%), (0.5,0.27,52%), (0.74,0.1,67%);LINC00330:NR_038433.3(0.68,0,64%), (0.5,0.27,52%), (0.74,0.1,67%)	LINC00330:NR_038433.3(0.68,0,64%), (0.5,0.27,52%), (0.74,0.1,67%);LINC00330:NR_038433.3(0.68,0,64%), (0.5,0.27,52%), (0.74,0.1,67%)	0.98 (0.14),0.38 (2.3e-02),0.3 (0.87),1.28 (0.28),1.28 (0.28);0.98 (0.14),0.38 (2.3e-02),0.3 (0.87),1.28 (0.28),1.28 (0.28)	-0.54 (0.55),-0.69 (4.3e-05),-1.67 (None),0.76 (None),0.76 (None);-0.54 (0.55),-0.69 (4.3e-05),-1.67 (None),0.76 (None),0.76 (None)	-0.13 (0.23),1.67 (9.5e-51),0.37 (0.19),NA,NA;-0.13 (0.23),1.67 (9.5e-51),0.37 (0.19),NA,NA	-0.29 (6.4e-03),-0.59 (1.6e-06),0.04 (0.91),NA,NA;-0.29 (6.4e-03),-0.59 (1.6e-06),0.04 (0.91),NA,NA
10	11873301	11876947	chr10:11875992	Intron	11874376	rs189637716	0.9951	0.9943	0.8986	0.7754	0.923293	Yes	0	0	0	0	1616	0.47 (6.1e-02)	-0.87 (1.4e-04)	0.81 (1.6e-03)	-0.83 (2.6e-03)																																	PROSER2-AS1:NR_038222.1(0.58,0,82%), (0.44,0.21,76%), (0.63,0.21,67%);PROSER2-AS1:NR_038222.1(0.58,0,82%), (0.44,0.21,76%), (0.63,0.21,67%)	USP6NL:NM_001391959.1(0.21,0.42,82%), (-0.64,0.03,76%), (0.8,0.06,67%);USP6NL:NM_001391959.1(0.21,0.42,82%), (-0.64,0.03,76%), (0.8,0.06,67%)	USP6NL:NR_125732.2(0.22,0.39,82%), (-0.34,0.36,76%), (0.82,0.05,67%);USP6NL:NR_125732.2(0.22,0.39,82%), (-0.34,0.36,76%), (0.82,0.05,67%)	PROSER2-AS1:NR_038222.1(0.58,0,82%), (0.44,0.21,76%), (0.63,0.21,67%);PROSER2-AS1:NR_038222.1(0.58,0,82%), (0.44,0.21,76%), (0.63,0.21,67%)	PROSER2:NM_153256.4(-0.01,0.97,82%), (0.02,0.98,76%), (0.01,0.99,67%);PROSER2:NM_153256.4(-0.01,0.97,82%), (0.02,0.98,76%), (0.01,0.99,67%)	-0.05 (0.82),0.47 (3.4e-12),0.47 (3.4e-12),-0.05 (0.82),-0.63 (1.4e-21);-0.05 (0.82),0.47 (3.4e-12),0.47 (3.4e-12),-0.05 (0.82),-0.63 (1.4e-21)	-0.92 (1.5e-06),-0.32 (7.8e-06),-0.32 (7.8e-06),-0.92 (1.5e-06),-0.09 (0.35);-0.92 (1.5e-06),-0.32 (7.8e-06),-0.32 (7.8e-06),-0.92 (1.5e-06),-0.09 (0.35)	0.63 (9.5e-03),-0.45 (2.1e-06),-0.45 (2.1e-06),0.63 (9.5e-03),0.43 (2.5e-19);0.63 (9.5e-03),-0.45 (2.1e-06),-0.45 (2.1e-06),0.63 (9.5e-03),0.43 (2.5e-19)	-0.89 (6.1e-04),0.55 (6.0e-10),0.55 (6.0e-10),-0.89 (6.1e-04),-0.49 (4.0e-24);-0.89 (6.1e-04),0.55 (6.0e-10),0.55 (6.0e-10),-0.89 (6.1e-04),-0.49 (4.0e-24)
17	20202409	20205151	chr17:20204164	Intron	20204460	rs2703805	1.009	0.9993	0.6447	0.9476	0.92333	No	0	0	0	0	-296	0.53 (0.42)	-2.21 (2.0e-05)	NA	NA																																	DHRS7B:NM_015510.5(-0.91,0,31%), (0.99,0.3,10%), (-0.85,0.04,60%);DHRS7B:NM_015510.5(-0.91,0,31%), (0.99,0.3,10%), (-0.85,0.04,60%);DHRS7B:NM_015510.5(-0.91,0,31%), (0.99,0.3,10%), (-0.85,0.04,60%)	NOS2P3:NR_144552.1(0.08,0.88,31%), (1,0.18,10%), (0.16,0.83,60%);NOS2P3:NR_144552.1(0.08,0.88,31%), (1,0.18,10%), (0.16,0.83,60%);NOS2P3:NR_144552.1(0.08,0.88,31%), (1,0.18,10%), (0.16,0.83,60%)	AKAP10:NM_007202.4(-0.82,0.01,31%), (-0.88,0.59,10%), (-0.87,0.03,60%);AKAP10:NM_007202.4(-0.82,0.01,31%), (-0.88,0.59,10%), (-0.87,0.03,60%);AKAP10:NM_007202.4(-0.82,0.01,31%), (-0.88,0.59,10%), (-0.87,0.03,60%)	SPECC1:NM_001033554.3(-0.06,0.92,31%), (0.97,0.43,10%), (0.43,0.47,60%);SPECC1:NM_001033554.3(-0.06,0.92,31%), (0.97,0.43,10%), (0.43,0.47,60%);SPECC1:NM_001033554.3(-0.06,0.92,31%), (0.97,0.43,10%), (0.43,0.47,60%)	SPECC1:NM_152904.4(0.08,0.89,31%), (0.95,0.47,10%), (0.51,0.36,60%);SPECC1:NM_152904.4(0.08,0.89,31%), (0.95,0.47,10%), (0.51,0.36,60%);SPECC1:NM_152904.4(0.08,0.89,31%), (0.95,0.47,10%), (0.51,0.36,60%)	-0.13 (0.21),-1.2 (4.0e-02),-0.59 (1.9e-10),-0.43 (8.4e-13),-0.43 (8.4e-13);-0.13 (0.21),-1.2 (4.0e-02),-0.59 (1.9e-10),-0.43 (8.4e-13),-0.43 (8.4e-13);-0.13 (0.21),-1.2 (4.0e-02),-0.59 (1.9e-10),-0.43 (8.4e-13),-0.43 (8.4e-13)	-0.16 (0.19),-0.62 (0.41),-0.08 (0.58),-0.33 (1.4e-07),-0.33 (1.4e-07);-0.16 (0.19),-0.62 (0.41),-0.08 (0.58),-0.33 (1.4e-07),-0.33 (1.4e-07);-0.16 (0.19),-0.62 (0.41),-0.08 (0.58),-0.33 (1.4e-07),-0.33 (1.4e-07)	-0.28 (1.7e-05),1.14 (0.13),-0.25 (2.9e-06),-0.06 (0.17),-0.06 (0.17);-0.28 (1.7e-05),1.14 (0.13),-0.25 (2.9e-06),-0.06 (0.17),-0.06 (0.17);-0.28 (1.7e-05),1.14 (0.13),-0.25 (2.9e-06),-0.06 (0.17),-0.06 (0.17)	-0.05 (0.47),0.94 (0.22),0.12 (2.5e-02),0.3 (8.1e-12),0.3 (8.1e-12);-0.05 (0.47),0.94 (0.22),0.12 (2.5e-02),0.3 (8.1e-12),0.3 (8.1e-12);-0.05 (0.47),0.94 (0.22),0.12 (2.5e-02),0.3 (8.1e-12),0.3 (8.1e-12)
9	121326043	121327478	chr9:121326438	Intron	121327231	rs2304394	0.996	0.992	0.9269	0.7208	0.92334	Yes	0	0	0	0	-793	1.31 (1.2e-08)	-1.09 (1.7e-05)	-0.05 (0.91)	-1.08 (6.6e-04)																																	TTLL11:NR_171570.1(0.79,0,87%), (0.58,0.03,83%), (0.84,0.03,67%);TTLL11:NR_171570.1(0.79,0,87%), (0.58,0.03,83%), (0.84,0.03,67%)	TTLL11:NR_171570.1(0.79,0,87%), (0.58,0.03,83%), (0.84,0.03,67%);TTLL11:NR_171570.1(0.79,0,87%), (0.58,0.03,83%), (0.84,0.03,67%)	STOM:NM_004099.6(0.51,0.01,87%), (0.39,0.23,83%), (0.88,0.01,67%);STOM:NM_004099.6(0.51,0.01,87%), (0.39,0.23,83%), (0.88,0.01,67%)	GSN:NM_000177.5(0.43,0.05,87%), (0.13,0.75,83%), (0.09,0.9,67%);GSN:NM_000177.5(0.43,0.05,87%), (0.13,0.75,83%), (0.09,0.9,67%)	GSN:NM_000177.5(0.43,0.05,87%), (0.13,0.75,83%), (0.09,0.9,67%);GSN:NM_000177.5(0.43,0.05,87%), (0.13,0.75,83%), (0.09,0.9,67%)	-0.61 (3.2e-09),-0.61 (3.2e-09),0.62 (1.6e-09),-1.15 (3.4e-68),-1.15 (3.4e-68);-0.61 (3.2e-09),-0.61 (3.2e-09),0.62 (1.6e-09),-1.15 (3.4e-68),-1.15 (3.4e-68)	-0.15 (0.28),-0.15 (0.28),-0.4 (5.5e-04),-0.67 (1.0e-22),-0.67 (1.0e-22);-0.15 (0.28),-0.15 (0.28),-0.4 (5.5e-04),-0.67 (1.0e-22),-0.67 (1.0e-22)	-1.48 (3.3e-55),-1.48 (3.3e-55),1.59 (1.1e-94),-0.58 (4.6e-14),-0.58 (4.6e-14);-1.48 (3.3e-55),-1.48 (3.3e-55),1.59 (1.1e-94),-0.58 (4.6e-14),-0.58 (4.6e-14)	0.06 (0.59),0.06 (0.59),0.04 (0.71),-0.49 (1.5e-10),-0.49 (1.5e-10);0.06 (0.59),0.06 (0.59),0.04 (0.71),-0.49 (1.5e-10),-0.49 (1.5e-10)
17	78214202	78214302	chr17:78214252	Gene TSS Bid	78214286	rs9904341	1.024	0.9999	0.2516	0.9956	0.923392	No	0	0	0	0	-34	NA	NA	NA	NA
4	25160621	25160721	chr4:425160671	Gene TSS Bid	25160634	rs73252531	1.01	1.002	0.7668	0.8999	0.923471	Yes	0	0	0	0	400000037	NA	NA	NA	NA
9	129333175	129335390	chr9:129334426	Intergenic	129334915	rs17457327	0.9974	0.9895	0.9523	0.6484	0.923478	Yes	0	0	0	0	-489	-0.42 (6.2e-02)	-0.78 (6.8e-05)	-0.8 (3.4e-09)	-0.53 (1.7e-04)																																	ENDOG:NM_004435.2(0.72,0,87%), (0.66,0.01,83%), (0.89,0.01,67%)	C9orf50:NM_199350.4(0.39,0.08,85%), (0.86,0,79%), (-0.48,0.37,67%)	PTGES:NM_004878.5(0.01,0.98,87%), (-0.28,0.42,83%), (-0.94,0,67%)	LINC01503:NR_120685.1(0.57,0,87%), (0.34,0.31,83%), (0.91,0.01,67%)	LINC02913:NR_149714.1(0.11,0.7,82%), (0.54,0.07,76%), (-0.38,0.5,67%)	-0.94 (3.6e-04),-2.04 (1.2e-06),0.93 (7.8e-11),-0.18 (0.38),-1.93 (1.1e-02)	-0.15 (0.71),-0.52 (0.34),-0.22 (0.24),0.09 (0.74),-0.41 (0.71)	-1.76 (2.1e-35),-1.07 (1.7e-07),2.09 (2.2e-10),-0.65 (1.1e-02),-1.88 (6.9e-04)	-0.92 (1.1e-11),-0.58 (4.9e-03),-0.79 (5.1e-02),-0.45 (8.4e-02),-0.57 (0.31)
1	234770459	234773451	chr1:234772663	Intergenic	234772423	rs12028581	1	0.9927	0.981	0.498	0.92392	No	0	0	0	0	240	0.78 (3.3e-02)	-1.24 (4.4e-04)	1.12 (7.6e-06)	-0.25 (0.45)																																	LNCATV:NR_125945.1(0.7,0,87%), (0.71,0,83%), (0.92,0.01,67%);LNCATV:NR_125945.1(0.7,0,87%), (0.71,0,83%), (0.92,0.01,67%)	LNCATV:NR_125945.1(0.7,0,87%), (0.71,0,83%), (0.92,0.01,67%);LNCATV:NR_125945.1(0.7,0,87%), (0.71,0,83%), (0.92,0.01,67%)	LINC01132:NR_038856.1(0.35,0.13,82%), (0.27,0.47,79%), (0.98,0,60%);LINC01132:NR_038856.1(0.35,0.13,82%), (0.27,0.47,79%), (0.98,0,60%)	LINC02961:NR_148962.1(0.11,0.84,31%), (-0.05,0.96,34%), (NA,NA,NA%);LINC02961:NR_148962.1(0.11,0.84,31%), (-0.05,0.96,34%), (NA,NA,NA%)	LINC02961:NR_148962.1(0.11,0.84,31%), (-0.05,0.96,34%), (NA,NA,NA%);LINC02961:NR_148962.1(0.11,0.84,31%), (-0.05,0.96,34%), (NA,NA,NA%)	1.01 (1.4e-11),1.01 (1.4e-11),0.4 (0.50),NA,NA;1.01 (1.4e-11),1.01 (1.4e-11),0.4 (0.50),NA,NA	-1.28 (1.1e-15),-1.28 (1.1e-15),-1.23 (4.1e-02),NA,NA;-1.28 (1.1e-15),-1.28 (1.1e-15),-1.23 (4.1e-02),NA,NA	1.83 (2.2e-13),1.83 (2.2e-13),2.15 (6.6e-07),NA,NA;1.83 (2.2e-13),1.83 (2.2e-13),2.15 (6.6e-07),NA,NA	0.07 (0.82),0.07 (0.82),0.09 (0.88),NA,NA;0.07 (0.82),0.07 (0.82),0.09 (0.88),NA,NA
3	126287122	126288318	chr3:126287664	Intergenic	126287675	rs7612364	0.9935	1.001	0.7398	0.9151	0.924484	No	0	0	0	0	-11	-1.34 (3.1e-04)	-0.85 (2.3e-02)	-1.05 (2.0e-08)	-0.99 (1.9e-07)																																	PLXNA1:NM_032242.4(0.71,0,87%), (0.62,0.02,83%), (0.95,0,67%);PLXNA1:NM_032242.4(0.71,0,87%), (0.62,0.02,83%), (0.95,0,67%)	ALDH1L1-AS2:NR_046383.1(0.53,0.01,85%), (0.66,0.01,79%), (0.65,0.18,67%);ALDH1L1-AS2:NR_046383.1(0.53,0.01,85%), (0.66,0.01,79%), (0.65,0.18,67%)	CFAP100:NM_182628.3(-0.55,0.02,67%), (-0.33,0.49,55%), (-0.95,0,67%);CFAP100:NM_182628.3(-0.55,0.02,67%), (-0.33,0.49,55%), (-0.95,0,67%)	KLF15:NM_014079.4(0.34,0.13,87%), (0.37,0.28,83%), (0.78,0.08,67%);KLF15:NM_014079.4(0.34,0.13,87%), (0.37,0.28,83%), (0.78,0.08,67%)	KLF15:NM_014079.4(0.34,0.13,87%), (0.37,0.28,83%), (0.78,0.08,67%);KLF15:NM_014079.4(0.34,0.13,87%), (0.37,0.28,83%), (0.78,0.08,67%)	-1.08 (1.5e-29),0.21 (0.58),0.48 (5.7e-08),0.08 (0.92),0.08 (0.92);-1.08 (1.5e-29),0.21 (0.58),0.48 (5.7e-08),0.08 (0.92),0.08 (0.92)	0.03 (0.84),-0.57 (0.15),-0.18 (0.10),0.24 (0.81),0.24 (0.81);0.03 (0.84),-0.57 (0.15),-0.18 (0.10),0.24 (0.81),0.24 (0.81)	-1.3 (1.3e-68),-0.79 (6.0e-05),NA,0.1 (0.72),0.1 (0.72);-1.3 (1.3e-68),-0.79 (6.0e-05),NA,0.1 (0.72),0.1 (0.72)	-0.97 (4.7e-39),-0.7 (3.5e-04),NA,-1.34 (1.0e-07),-1.34 (1.0e-07);-0.97 (4.7e-39),-0.7 (3.5e-04),NA,-1.34 (1.0e-07),-1.34 (1.0e-07)
2	38094541	38099135	chr2:38095300;chr2:38096284;chr2:38098935	Intergenic;Intergenic;Intergenic	38095399	rs73930003	1.006	1.005	0.8707	0.8176	0.924492	Yes	0	0	0	0	-99;885;3536	1.29 (1.2e-02);2.26 (4.0e-52);2.46 (2.5e-09)	0.3 (0.62);0.9 (4.1e-08);0.86 (6.6e-02)	1.69 (3.9e-17);1.59 (3.0e-40);2.06 (2.0e-29)	-1.7 (8.0e-13);-1.32 (4.8e-24);-0.2 (0.44)																																	CYP1B1:NM_000104.4(0.65,0,87%), (0.59,0.04,83%), (0.68,0.16,67%);ATL2:NM_001308076.1(-0.53,0.01,87%), (-0.73,0,83%), (0.25,0.71,67%);CYP1B1:NM_000104.4(0.86,0,87%), (0.73,0,83%), (0.7,0.14,67%);CYP1B1:NM_000104.4(0.65,0,87%), (0.59,0.04,83%), (0.68,0.16,67%);ATL2:NM_001308076.1(-0.53,0.01,87%), (-0.73,0,83%), (0.25,0.71,67%);CYP1B1:NM_000104.4(0.86,0,87%), (0.73,0,83%), (0.7,0.14,67%);CYP1B1:NM_000104.4(0.65,0,87%), (0.59,0.04,83%), (0.68,0.16,67%);ATL2:NM_001308076.1(-0.53,0.01,87%), (-0.73,0,83%), (0.25,0.71,67%);CYP1B1:NM_000104.4(0.86,0,87%), (0.73,0,83%), (0.7,0.14,67%);CYP1B1:NM_000104.4(0.65,0,87%), (0.59,0.04,83%), (0.68,0.16,67%);ATL2:NM_001308076.1(-0.53,0.01,87%), (-0.73,0,83%), (0.25,0.71,67%);CYP1B1:NM_000104.4(0.86,0,87%), (0.73,0,83%), (0.7,0.14,67%);CYP1B1:NM_000104.4(0.65,0,87%), (0.59,0.04,83%), (0.68,0.16,67%);ATL2:NM_001308076.1(-0.53,0.01,87%), (-0.73,0,83%), (0.25,0.71,67%);CYP1B1:NM_000104.4(0.86,0,87%), (0.73,0,83%), (0.7,0.14,67%);CYP1B1:NM_000104.4(0.65,0,87%), (0.59,0.04,83%), (0.68,0.16,67%);ATL2:NM_001308076.1(-0.53,0.01,87%), (-0.73,0,83%), (0.25,0.71,67%);CYP1B1:NM_000104.4(0.86,0,87%), (0.73,0,83%), (0.7,0.14,67%);CYP1B1:NM_000104.4(0.65,0,87%), (0.59,0.04,83%), (0.68,0.16,67%);ATL2:NM_001308076.1(-0.53,0.01,87%), (-0.73,0,83%), (0.25,0.71,67%);CYP1B1:NM_000104.4(0.86,0,87%), (0.73,0,83%), (0.7,0.14,67%);CYP1B1:NM_000104.4(0.65,0,87%), (0.59,0.04,83%), (0.68,0.16,67%);ATL2:NM_001308076.1(-0.53,0.01,87%), (-0.73,0,83%), (0.25,0.71,67%);CYP1B1:NM_000104.4(0.86,0,87%), (0.73,0,83%), (0.7,0.14,67%);CYP1B1:NM_000104.4(0.65,0,87%), (0.59,0.04,83%), (0.68,0.16,67%);ATL2:NM_001308076.1(-0.53,0.01,87%), (-0.73,0,83%), (0.25,0.71,67%);CYP1B1:NM_000104.4(0.86,0,87%), (0.73,0,83%), (0.7,0.14,67%)	ARHGEF33:NM_001145451.5(-0.33,0.16,87%), (-0.6,0.03,83%), (0.53,0.33,67%);ATL2:NM_001308076.1(-0.53,0.01,87%), (-0.73,0,83%), (0.25,0.71,67%);CYP1B1:NM_000104.4(0.86,0,87%), (0.73,0,83%), (0.7,0.14,67%);ARHGEF33:NM_001145451.5(-0.33,0.16,87%), (-0.6,0.03,83%), (0.53,0.33,67%);ATL2:NM_001308076.1(-0.53,0.01,87%), (-0.73,0,83%), (0.25,0.71,67%);CYP1B1:NM_000104.4(0.86,0,87%), (0.73,0,83%), (0.7,0.14,67%);ARHGEF33:NM_001145451.5(-0.33,0.16,87%), (-0.6,0.03,83%), (0.53,0.33,67%);ATL2:NM_001308076.1(-0.53,0.01,87%), (-0.73,0,83%), (0.25,0.71,67%);CYP1B1:NM_000104.4(0.86,0,87%), (0.73,0,83%), (0.7,0.14,67%);ARHGEF33:NM_001145451.5(-0.33,0.16,87%), (-0.6,0.03,83%), (0.53,0.33,67%);ATL2:NM_001308076.1(-0.53,0.01,87%), (-0.73,0,83%), (0.25,0.71,67%);CYP1B1:NM_000104.4(0.86,0,87%), (0.73,0,83%), (0.7,0.14,67%);ARHGEF33:NM_001145451.5(-0.33,0.16,87%), (-0.6,0.03,83%), (0.53,0.33,67%);ATL2:NM_001308076.1(-0.53,0.01,87%), (-0.73,0,83%), (0.25,0.71,67%);CYP1B1:NM_000104.4(0.86,0,87%), (0.73,0,83%), (0.7,0.14,67%);ARHGEF33:NM_001145451.5(-0.33,0.16,87%), (-0.6,0.03,83%), (0.53,0.33,67%);ATL2:NM_001308076.1(-0.53,0.01,87%), (-0.73,0,83%), (0.25,0.71,67%);CYP1B1:NM_000104.4(0.86,0,87%), (0.73,0,83%), (0.7,0.14,67%);ARHGEF33:NM_001145451.5(-0.33,0.16,87%), (-0.6,0.03,83%), (0.53,0.33,67%);ATL2:NM_001308076.1(-0.53,0.01,87%), (-0.73,0,83%), (0.25,0.71,67%);CYP1B1:NM_000104.4(0.86,0,87%), (0.73,0,83%), (0.7,0.14,67%);ARHGEF33:NM_001145451.5(-0.33,0.16,87%), (-0.6,0.03,83%), (0.53,0.33,67%);ATL2:NM_001308076.1(-0.53,0.01,87%), (-0.73,0,83%), (0.25,0.71,67%);CYP1B1:NM_000104.4(0.86,0,87%), (0.73,0,83%), (0.7,0.14,67%);ARHGEF33:NM_001145451.5(-0.33,0.16,87%), (-0.6,0.03,83%), (0.53,0.33,67%);ATL2:NM_001308076.1(-0.53,0.01,87%), (-0.73,0,83%), (0.25,0.71,67%);CYP1B1:NM_000104.4(0.86,0,87%), (0.73,0,83%), (0.7,0.14,67%)	LINC02613:NR_110259.1(0.17,0.52,87%), (-0.37,0.27,83%), (0.91,0.01,67%);RMDN2-AS1:NR_102712.1(0.06,0.83,87%), (-0.18,0.66,83%), (0.9,0.02,67%);RMDN2-AS1:NR_102712.1(0.32,0.17,87%), (0.3,0.4,83%), (0.92,0.01,67%);LINC02613:NR_110259.1(0.17,0.52,87%), (-0.37,0.27,83%), (0.91,0.01,67%);RMDN2-AS1:NR_102712.1(0.06,0.83,87%), (-0.18,0.66,83%), (0.9,0.02,67%);RMDN2-AS1:NR_102712.1(0.32,0.17,87%), (0.3,0.4,83%), (0.92,0.01,67%);LINC02613:NR_110259.1(0.17,0.52,87%), (-0.37,0.27,83%), (0.91,0.01,67%);RMDN2-AS1:NR_102712.1(0.06,0.83,87%), (-0.18,0.66,83%), (0.9,0.02,67%);RMDN2-AS1:NR_102712.1(0.32,0.17,87%), (0.3,0.4,83%), (0.92,0.01,67%);LINC02613:NR_110259.1(0.17,0.52,87%), (-0.37,0.27,83%), (0.91,0.01,67%);RMDN2-AS1:NR_102712.1(0.06,0.83,87%), (-0.18,0.66,83%), (0.9,0.02,67%);RMDN2-AS1:NR_102712.1(0.32,0.17,87%), (0.3,0.4,83%), (0.92,0.01,67%);LINC02613:NR_110259.1(0.17,0.52,87%), (-0.37,0.27,83%), (0.91,0.01,67%);RMDN2-AS1:NR_102712.1(0.06,0.83,87%), (-0.18,0.66,83%), (0.9,0.02,67%);RMDN2-AS1:NR_102712.1(0.32,0.17,87%), (0.3,0.4,83%), (0.92,0.01,67%);LINC02613:NR_110259.1(0.17,0.52,87%), (-0.37,0.27,83%), (0.91,0.01,67%);RMDN2-AS1:NR_102712.1(0.06,0.83,87%), (-0.18,0.66,83%), (0.9,0.02,67%);RMDN2-AS1:NR_102712.1(0.32,0.17,87%), (0.3,0.4,83%), (0.92,0.01,67%);LINC02613:NR_110259.1(0.17,0.52,87%), (-0.37,0.27,83%), (0.91,0.01,67%);RMDN2-AS1:NR_102712.1(0.06,0.83,87%), (-0.18,0.66,83%), (0.9,0.02,67%);RMDN2-AS1:NR_102712.1(0.32,0.17,87%), (0.3,0.4,83%), (0.92,0.01,67%);LINC02613:NR_110259.1(0.17,0.52,87%), (-0.37,0.27,83%), (0.91,0.01,67%);RMDN2-AS1:NR_102712.1(0.06,0.83,87%), (-0.18,0.66,83%), (0.9,0.02,67%);RMDN2-AS1:NR_102712.1(0.32,0.17,87%), (0.3,0.4,83%), (0.92,0.01,67%);LINC02613:NR_110259.1(0.17,0.52,87%), (-0.37,0.27,83%), (0.91,0.01,67%);RMDN2-AS1:NR_102712.1(0.06,0.83,87%), (-0.18,0.66,83%), (0.9,0.02,67%);RMDN2-AS1:NR_102712.1(0.32,0.17,87%), (0.3,0.4,83%), (0.92,0.01,67%)	CYP1B1:NM_000104.4(0.65,0,87%), (0.59,0.04,83%), (0.68,0.16,67%);CYP1B1:NM_000104.4(0.41,0.06,87%), (0.67,0.01,83%), (0.8,0.06,67%);CYP1B1:NM_000104.4(0.86,0,87%), (0.73,0,83%), (0.7,0.14,67%);CYP1B1:NM_000104.4(0.65,0,87%), (0.59,0.04,83%), (0.68,0.16,67%);CYP1B1:NM_000104.4(0.41,0.06,87%), (0.67,0.01,83%), (0.8,0.06,67%);CYP1B1:NM_000104.4(0.86,0,87%), (0.73,0,83%), (0.7,0.14,67%);CYP1B1:NM_000104.4(0.65,0,87%), (0.59,0.04,83%), (0.68,0.16,67%);CYP1B1:NM_000104.4(0.41,0.06,87%), (0.67,0.01,83%), (0.8,0.06,67%);CYP1B1:NM_000104.4(0.86,0,87%), (0.73,0,83%), (0.7,0.14,67%);CYP1B1:NM_000104.4(0.65,0,87%), (0.59,0.04,83%), (0.68,0.16,67%);CYP1B1:NM_000104.4(0.41,0.06,87%), (0.67,0.01,83%), (0.8,0.06,67%);CYP1B1:NM_000104.4(0.86,0,87%), (0.73,0,83%), (0.7,0.14,67%);CYP1B1:NM_000104.4(0.65,0,87%), (0.59,0.04,83%), (0.68,0.16,67%);CYP1B1:NM_000104.4(0.41,0.06,87%), (0.67,0.01,83%), (0.8,0.06,67%);CYP1B1:NM_000104.4(0.86,0,87%), (0.73,0,83%), (0.7,0.14,67%);CYP1B1:NM_000104.4(0.65,0,87%), (0.59,0.04,83%), (0.68,0.16,67%);CYP1B1:NM_000104.4(0.41,0.06,87%), (0.67,0.01,83%), (0.8,0.06,67%);CYP1B1:NM_000104.4(0.86,0,87%), (0.73,0,83%), (0.7,0.14,67%);CYP1B1:NM_000104.4(0.65,0,87%), (0.59,0.04,83%), (0.68,0.16,67%);CYP1B1:NM_000104.4(0.41,0.06,87%), (0.67,0.01,83%), (0.8,0.06,67%);CYP1B1:NM_000104.4(0.86,0,87%), (0.73,0,83%), (0.7,0.14,67%);CYP1B1:NM_000104.4(0.65,0,87%), (0.59,0.04,83%), (0.68,0.16,67%);CYP1B1:NM_000104.4(0.41,0.06,87%), (0.67,0.01,83%), (0.8,0.06,67%);CYP1B1:NM_000104.4(0.86,0,87%), (0.73,0,83%), (0.7,0.14,67%);CYP1B1:NM_000104.4(0.65,0,87%), (0.59,0.04,83%), (0.68,0.16,67%);CYP1B1:NM_000104.4(0.41,0.06,87%), (0.67,0.01,83%), (0.8,0.06,67%);CYP1B1:NM_000104.4(0.86,0,87%), (0.73,0,83%), (0.7,0.14,67%)	CYP1B1:NM_000104.4(0.65,0,87%), (0.59,0.04,83%), (0.68,0.16,67%);CYP1B1:NM_000104.4(0.41,0.06,87%), (0.67,0.01,83%), (0.8,0.06,67%);CYP1B1:NM_000104.4(0.86,0,87%), (0.73,0,83%), (0.7,0.14,67%);CYP1B1:NM_000104.4(0.65,0,87%), (0.59,0.04,83%), (0.68,0.16,67%);CYP1B1:NM_000104.4(0.41,0.06,87%), (0.67,0.01,83%), (0.8,0.06,67%);CYP1B1:NM_000104.4(0.86,0,87%), (0.73,0,83%), (0.7,0.14,67%);CYP1B1:NM_000104.4(0.65,0,87%), (0.59,0.04,83%), (0.68,0.16,67%);CYP1B1:NM_000104.4(0.41,0.06,87%), (0.67,0.01,83%), (0.8,0.06,67%);CYP1B1:NM_000104.4(0.86,0,87%), (0.73,0,83%), (0.7,0.14,67%);CYP1B1:NM_000104.4(0.65,0,87%), (0.59,0.04,83%), (0.68,0.16,67%);CYP1B1:NM_000104.4(0.41,0.06,87%), (0.67,0.01,83%), (0.8,0.06,67%);CYP1B1:NM_000104.4(0.86,0,87%), (0.73,0,83%), (0.7,0.14,67%);CYP1B1:NM_000104.4(0.65,0,87%), (0.59,0.04,83%), (0.68,0.16,67%);CYP1B1:NM_000104.4(0.41,0.06,87%), (0.67,0.01,83%), (0.8,0.06,67%);CYP1B1:NM_000104.4(0.86,0,87%), (0.73,0,83%), (0.7,0.14,67%);CYP1B1:NM_000104.4(0.65,0,87%), (0.59,0.04,83%), (0.68,0.16,67%);CYP1B1:NM_000104.4(0.41,0.06,87%), (0.67,0.01,83%), (0.8,0.06,67%);CYP1B1:NM_000104.4(0.86,0,87%), (0.73,0,83%), (0.7,0.14,67%);CYP1B1:NM_000104.4(0.65,0,87%), (0.59,0.04,83%), (0.68,0.16,67%);CYP1B1:NM_000104.4(0.41,0.06,87%), (0.67,0.01,83%), (0.8,0.06,67%);CYP1B1:NM_000104.4(0.86,0,87%), (0.73,0,83%), (0.7,0.14,67%);CYP1B1:NM_000104.4(0.65,0,87%), (0.59,0.04,83%), (0.68,0.16,67%);CYP1B1:NM_000104.4(0.41,0.06,87%), (0.67,0.01,83%), (0.8,0.06,67%);CYP1B1:NM_000104.4(0.86,0,87%), (0.73,0,83%), (0.7,0.14,67%);CYP1B1:NM_000104.4(0.65,0,87%), (0.59,0.04,83%), (0.68,0.16,67%);CYP1B1:NM_000104.4(0.41,0.06,87%), (0.67,0.01,83%), (0.8,0.06,67%);CYP1B1:NM_000104.4(0.86,0,87%), (0.73,0,83%), (0.7,0.14,67%)	2.46 (3.8e-128),-0.39 (3.5e-02),0.47 (0.26),2.46 (3.8e-128),2.46 (3.8e-128);0.48 (5.8e-11),0.48 (5.8e-11),1.79 (1.9e-05),2.46 (3.8e-128),2.46 (3.8e-128);2.46 (3.8e-128),2.46 (3.8e-128),1.79 (1.9e-05),2.46 (3.8e-128),2.46 (3.8e-128);2.46 (3.8e-128),-0.39 (3.5e-02),0.47 (0.26),2.46 (3.8e-128),2.46 (3.8e-128);0.48 (5.8e-11),0.48 (5.8e-11),1.79 (1.9e-05),2.46 (3.8e-128),2.46 (3.8e-128);2.46 (3.8e-128),2.46 (3.8e-128),1.79 (1.9e-05),2.46 (3.8e-128),2.46 (3.8e-128);2.46 (3.8e-128),-0.39 (3.5e-02),0.47 (0.26),2.46 (3.8e-128),2.46 (3.8e-128);0.48 (5.8e-11),0.48 (5.8e-11),1.79 (1.9e-05),2.46 (3.8e-128),2.46 (3.8e-128);2.46 (3.8e-128),2.46 (3.8e-128),1.79 (1.9e-05),2.46 (3.8e-128),2.46 (3.8e-128);2.46 (3.8e-128),-0.39 (3.5e-02),0.47 (0.26),2.46 (3.8e-128),2.46 (3.8e-128);0.48 (5.8e-11),0.48 (5.8e-11),1.79 (1.9e-05),2.46 (3.8e-128),2.46 (3.8e-128);2.46 (3.8e-128),2.46 (3.8e-128),1.79 (1.9e-05),2.46 (3.8e-128),2.46 (3.8e-128);2.46 (3.8e-128),-0.39 (3.5e-02),0.47 (0.26),2.46 (3.8e-128),2.46 (3.8e-128);0.48 (5.8e-11),0.48 (5.8e-11),1.79 (1.9e-05),2.46 (3.8e-128),2.46 (3.8e-128);2.46 (3.8e-128),2.46 (3.8e-128),1.79 (1.9e-05),2.46 (3.8e-128),2.46 (3.8e-128);2.46 (3.8e-128),-0.39 (3.5e-02),0.47 (0.26),2.46 (3.8e-128),2.46 (3.8e-128);0.48 (5.8e-11),0.48 (5.8e-11),1.79 (1.9e-05),2.46 (3.8e-128),2.46 (3.8e-128);2.46 (3.8e-128),2.46 (3.8e-128),1.79 (1.9e-05),2.46 (3.8e-128),2.46 (3.8e-128);2.46 (3.8e-128),-0.39 (3.5e-02),0.47 (0.26),2.46 (3.8e-128),2.46 (3.8e-128);0.48 (5.8e-11),0.48 (5.8e-11),1.79 (1.9e-05),2.46 (3.8e-128),2.46 (3.8e-128);2.46 (3.8e-128),2.46 (3.8e-128),1.79 (1.9e-05),2.46 (3.8e-128),2.46 (3.8e-128);2.46 (3.8e-128),-0.39 (3.5e-02),0.47 (0.26),2.46 (3.8e-128),2.46 (3.8e-128);0.48 (5.8e-11),0.48 (5.8e-11),1.79 (1.9e-05),2.46 (3.8e-128),2.46 (3.8e-128);2.46 (3.8e-128),2.46 (3.8e-128),1.79 (1.9e-05),2.46 (3.8e-128),2.46 (3.8e-128);2.46 (3.8e-128),-0.39 (3.5e-02),0.47 (0.26),2.46 (3.8e-128),2.46 (3.8e-128);0.48 (5.8e-11),0.48 (5.8e-11),1.79 (1.9e-05),2.46 (3.8e-128),2.46 (3.8e-128);2.46 (3.8e-128),2.46 (3.8e-128),1.79 (1.9e-05),2.46 (3.8e-128),2.46 (3.8e-128)	3.25 (1.5e-225),-0.19 (0.42),-0.64 (0.17),3.25 (1.5e-225),3.25 (1.5e-225);-0.19 (2.6e-02),-0.19 (2.6e-02),0.5 (0.40),3.25 (1.5e-225),3.25 (1.5e-225);3.25 (1.5e-225),3.25 (1.5e-225),0.5 (0.40),3.25 (1.5e-225),3.25 (1.5e-225);3.25 (1.5e-225),-0.19 (0.42),-0.64 (0.17),3.25 (1.5e-225),3.25 (1.5e-225);-0.19 (2.6e-02),-0.19 (2.6e-02),0.5 (0.40),3.25 (1.5e-225),3.25 (1.5e-225);3.25 (1.5e-225),3.25 (1.5e-225),0.5 (0.40),3.25 (1.5e-225),3.25 (1.5e-225);3.25 (1.5e-225),-0.19 (0.42),-0.64 (0.17),3.25 (1.5e-225),3.25 (1.5e-225);-0.19 (2.6e-02),-0.19 (2.6e-02),0.5 (0.40),3.25 (1.5e-225),3.25 (1.5e-225);3.25 (1.5e-225),3.25 (1.5e-225),0.5 (0.40),3.25 (1.5e-225),3.25 (1.5e-225);3.25 (1.5e-225),-0.19 (0.42),-0.64 (0.17),3.25 (1.5e-225),3.25 (1.5e-225);-0.19 (2.6e-02),-0.19 (2.6e-02),0.5 (0.40),3.25 (1.5e-225),3.25 (1.5e-225);3.25 (1.5e-225),3.25 (1.5e-225),0.5 (0.40),3.25 (1.5e-225),3.25 (1.5e-225);3.25 (1.5e-225),-0.19 (0.42),-0.64 (0.17),3.25 (1.5e-225),3.25 (1.5e-225);-0.19 (2.6e-02),-0.19 (2.6e-02),0.5 (0.40),3.25 (1.5e-225),3.25 (1.5e-225);3.25 (1.5e-225),3.25 (1.5e-225),0.5 (0.40),3.25 (1.5e-225),3.25 (1.5e-225);3.25 (1.5e-225),-0.19 (0.42),-0.64 (0.17),3.25 (1.5e-225),3.25 (1.5e-225);-0.19 (2.6e-02),-0.19 (2.6e-02),0.5 (0.40),3.25 (1.5e-225),3.25 (1.5e-225);3.25 (1.5e-225),3.25 (1.5e-225),0.5 (0.40),3.25 (1.5e-225),3.25 (1.5e-225);3.25 (1.5e-225),-0.19 (0.42),-0.64 (0.17),3.25 (1.5e-225),3.25 (1.5e-225);-0.19 (2.6e-02),-0.19 (2.6e-02),0.5 (0.40),3.25 (1.5e-225),3.25 (1.5e-225);3.25 (1.5e-225),3.25 (1.5e-225),0.5 (0.40),3.25 (1.5e-225),3.25 (1.5e-225);3.25 (1.5e-225),-0.19 (0.42),-0.64 (0.17),3.25 (1.5e-225),3.25 (1.5e-225);-0.19 (2.6e-02),-0.19 (2.6e-02),0.5 (0.40),3.25 (1.5e-225),3.25 (1.5e-225);3.25 (1.5e-225),3.25 (1.5e-225),0.5 (0.40),3.25 (1.5e-225),3.25 (1.5e-225);3.25 (1.5e-225),-0.19 (0.42),-0.64 (0.17),3.25 (1.5e-225),3.25 (1.5e-225);-0.19 (2.6e-02),-0.19 (2.6e-02),0.5 (0.40),3.25 (1.5e-225),3.25 (1.5e-225);3.25 (1.5e-225),3.25 (1.5e-225),0.5 (0.40),3.25 (1.5e-225),3.25 (1.5e-225)	1.74 (2.8e-218),-0.92 (1.5e-04),0.07 (0.81),1.74 (2.8e-218),1.74 (2.8e-218);-0.1 (0.12),-0.1 (0.12),-1.39 (1.4e-03),1.74 (2.8e-218),1.74 (2.8e-218);1.74 (2.8e-218),1.74 (2.8e-218),-1.39 (1.4e-03),1.74 (2.8e-218),1.74 (2.8e-218);1.74 (2.8e-218),-0.92 (1.5e-04),0.07 (0.81),1.74 (2.8e-218),1.74 (2.8e-218);-0.1 (0.12),-0.1 (0.12),-1.39 (1.4e-03),1.74 (2.8e-218),1.74 (2.8e-218);1.74 (2.8e-218),1.74 (2.8e-218),-1.39 (1.4e-03),1.74 (2.8e-218),1.74 (2.8e-218);1.74 (2.8e-218),-0.92 (1.5e-04),0.07 (0.81),1.74 (2.8e-218),1.74 (2.8e-218);-0.1 (0.12),-0.1 (0.12),-1.39 (1.4e-03),1.74 (2.8e-218),1.74 (2.8e-218);1.74 (2.8e-218),1.74 (2.8e-218),-1.39 (1.4e-03),1.74 (2.8e-218),1.74 (2.8e-218);1.74 (2.8e-218),-0.92 (1.5e-04),0.07 (0.81),1.74 (2.8e-218),1.74 (2.8e-218);-0.1 (0.12),-0.1 (0.12),-1.39 (1.4e-03),1.74 (2.8e-218),1.74 (2.8e-218);1.74 (2.8e-218),1.74 (2.8e-218),-1.39 (1.4e-03),1.74 (2.8e-218),1.74 (2.8e-218);1.74 (2.8e-218),-0.92 (1.5e-04),0.07 (0.81),1.74 (2.8e-218),1.74 (2.8e-218);-0.1 (0.12),-0.1 (0.12),-1.39 (1.4e-03),1.74 (2.8e-218),1.74 (2.8e-218);1.74 (2.8e-218),1.74 (2.8e-218),-1.39 (1.4e-03),1.74 (2.8e-218),1.74 (2.8e-218);1.74 (2.8e-218),-0.92 (1.5e-04),0.07 (0.81),1.74 (2.8e-218),1.74 (2.8e-218);-0.1 (0.12),-0.1 (0.12),-1.39 (1.4e-03),1.74 (2.8e-218),1.74 (2.8e-218);1.74 (2.8e-218),1.74 (2.8e-218),-1.39 (1.4e-03),1.74 (2.8e-218),1.74 (2.8e-218);1.74 (2.8e-218),-0.92 (1.5e-04),0.07 (0.81),1.74 (2.8e-218),1.74 (2.8e-218);-0.1 (0.12),-0.1 (0.12),-1.39 (1.4e-03),1.74 (2.8e-218),1.74 (2.8e-218);1.74 (2.8e-218),1.74 (2.8e-218),-1.39 (1.4e-03),1.74 (2.8e-218),1.74 (2.8e-218);1.74 (2.8e-218),-0.92 (1.5e-04),0.07 (0.81),1.74 (2.8e-218),1.74 (2.8e-218);-0.1 (0.12),-0.1 (0.12),-1.39 (1.4e-03),1.74 (2.8e-218),1.74 (2.8e-218);1.74 (2.8e-218),1.74 (2.8e-218),-1.39 (1.4e-03),1.74 (2.8e-218),1.74 (2.8e-218);1.74 (2.8e-218),-0.92 (1.5e-04),0.07 (0.81),1.74 (2.8e-218),1.74 (2.8e-218);-0.1 (0.12),-0.1 (0.12),-1.39 (1.4e-03),1.74 (2.8e-218),1.74 (2.8e-218);1.74 (2.8e-218),1.74 (2.8e-218),-1.39 (1.4e-03),1.74 (2.8e-218),1.74 (2.8e-218)	-0.47 (9.1e-16),-0.0 (1.00),0.1 (0.72),-0.47 (9.1e-16),-0.47 (9.1e-16);0.12 (4.6e-02),0.12 (4.6e-02),-0.31 (0.50),-0.47 (9.1e-16),-0.47 (9.1e-16);-0.47 (9.1e-16),-0.47 (9.1e-16),-0.31 (0.50),-0.47 (9.1e-16),-0.47 (9.1e-16);-0.47 (9.1e-16),-0.0 (1.00),0.1 (0.72),-0.47 (9.1e-16),-0.47 (9.1e-16);0.12 (4.6e-02),0.12 (4.6e-02),-0.31 (0.50),-0.47 (9.1e-16),-0.47 (9.1e-16);-0.47 (9.1e-16),-0.47 (9.1e-16),-0.31 (0.50),-0.47 (9.1e-16),-0.47 (9.1e-16);-0.47 (9.1e-16),-0.0 (1.00),0.1 (0.72),-0.47 (9.1e-16),-0.47 (9.1e-16);0.12 (4.6e-02),0.12 (4.6e-02),-0.31 (0.50),-0.47 (9.1e-16),-0.47 (9.1e-16);-0.47 (9.1e-16),-0.47 (9.1e-16),-0.31 (0.50),-0.47 (9.1e-16),-0.47 (9.1e-16);-0.47 (9.1e-16),-0.0 (1.00),0.1 (0.72),-0.47 (9.1e-16),-0.47 (9.1e-16);0.12 (4.6e-02),0.12 (4.6e-02),-0.31 (0.50),-0.47 (9.1e-16),-0.47 (9.1e-16);-0.47 (9.1e-16),-0.47 (9.1e-16),-0.31 (0.50),-0.47 (9.1e-16),-0.47 (9.1e-16);-0.47 (9.1e-16),-0.0 (1.00),0.1 (0.72),-0.47 (9.1e-16),-0.47 (9.1e-16);0.12 (4.6e-02),0.12 (4.6e-02),-0.31 (0.50),-0.47 (9.1e-16),-0.47 (9.1e-16);-0.47 (9.1e-16),-0.47 (9.1e-16),-0.31 (0.50),-0.47 (9.1e-16),-0.47 (9.1e-16);-0.47 (9.1e-16),-0.0 (1.00),0.1 (0.72),-0.47 (9.1e-16),-0.47 (9.1e-16);0.12 (4.6e-02),0.12 (4.6e-02),-0.31 (0.50),-0.47 (9.1e-16),-0.47 (9.1e-16);-0.47 (9.1e-16),-0.47 (9.1e-16),-0.31 (0.50),-0.47 (9.1e-16),-0.47 (9.1e-16);-0.47 (9.1e-16),-0.0 (1.00),0.1 (0.72),-0.47 (9.1e-16),-0.47 (9.1e-16);0.12 (4.6e-02),0.12 (4.6e-02),-0.31 (0.50),-0.47 (9.1e-16),-0.47 (9.1e-16);-0.47 (9.1e-16),-0.47 (9.1e-16),-0.31 (0.50),-0.47 (9.1e-16),-0.47 (9.1e-16);-0.47 (9.1e-16),-0.0 (1.00),0.1 (0.72),-0.47 (9.1e-16),-0.47 (9.1e-16);0.12 (4.6e-02),0.12 (4.6e-02),-0.31 (0.50),-0.47 (9.1e-16),-0.47 (9.1e-16);-0.47 (9.1e-16),-0.47 (9.1e-16),-0.31 (0.50),-0.47 (9.1e-16),-0.47 (9.1e-16);-0.47 (9.1e-16),-0.0 (1.00),0.1 (0.72),-0.47 (9.1e-16),-0.47 (9.1e-16);0.12 (4.6e-02),0.12 (4.6e-02),-0.31 (0.50),-0.47 (9.1e-16),-0.47 (9.1e-16);-0.47 (9.1e-16),-0.47 (9.1e-16),-0.31 (0.50),-0.47 (9.1e-16),-0.47 (9.1e-16)
10	79159206	79160040	chr10:79159426	Intron	79159919	rs703996	0.9891	0.997	0.7908	0.8876	0.92454	Yes	0	0	0	0	-493	-1.07 (None)	0.85 (None)	-0.17 (0.41)	-1.0 (5.1e-09)																																	ZMIZ1:NM_020338.4(0.71,0,69%), (0.53,0.09,79%), (0.12,0.95,27%)	LOC642361:NR_029407.1(0.49,0.04,69%), (0.8,0,79%), (0.53,0.7,27%)	NUTM2B-AS1:NR_120612.1(-0.31,0.25,69%), (-0.5,0.12,79%), (0.96,0.2,27%)	ZMIZ1:NM_020338.4(0.71,0,69%), (0.53,0.09,79%), (0.12,0.95,27%)	ZMIZ1:NM_020338.4(0.71,0,69%), (0.53,0.09,79%), (0.12,0.95,27%)	0.18 (6.5e-03),-0.53 (1.5e-04),-0.32 (3.5e-04),0.18 (6.5e-03),0.18 (6.5e-03)	0.32 (1.0e-06),-0.65 (5.9e-06),-0.29 (2.8e-03),0.32 (1.0e-06),0.32 (1.0e-06)	-0.64 (1.4e-53),-0.59 (8.6e-12),-0.0 (0.99),-0.64 (1.4e-53),-0.64 (1.4e-53)	-0.74 (1.7e-71),-1.15 (9.1e-41),0.26 (4.6e-02),-0.74 (1.7e-71),-0.74 (1.7e-71)
11	128550457	128551606	chr11:128551195	Intron	128551280	rs4262739	0.9935	0.9989	0.7433	0.9136	0.924565	Yes	0	0	0	0	-85	2.36 (4.2e-04)	0.31 (0.73)	NA	NA																																	ARHGAP32:NM_014715.4(0.73,0,51%), (0.63,0.24,34%), (0.79,0.05,67%);ARHGAP32:NM_014715.4(0.73,0,51%), (0.63,0.24,34%), (0.79,0.05,67%)	LINC02725:NR_183639.1(0.55,0.05,51%), (0.93,0,34%), (0.13,0.86,67%);LINC02725:NR_183639.1(0.55,0.05,51%), (0.93,0,34%), (0.13,0.86,67%)	TP53AIP1:NM_001195195.2(0.74,0,49%), (0.77,0.12,31%), (0.91,0.01,67%);TP53AIP1:NM_001195195.2(0.74,0,49%), (0.77,0.12,31%), (0.91,0.01,67%)	ETS1-AS1:NR_120581.1(0.21,0.68,31%), (0.75,0.14,31%), (0.99,0.25,20%);ETS1-AS1:NR_120581.1(0.21,0.68,31%), (0.75,0.14,31%), (0.99,0.25,20%)	ETS1-AS1:NR_120581.1(0.21,0.68,31%), (0.75,0.14,31%), (0.99,0.25,20%);ETS1-AS1:NR_120581.1(0.21,0.68,31%), (0.75,0.14,31%), (0.99,0.25,20%)	0.76 (2.6e-30),0.01 (0.97),0.51 (7.4e-03),NA,NA;0.76 (2.6e-30),0.01 (0.97),0.51 (7.4e-03),NA,NA	-0.07 (0.49),-0.17 (0.53),-0.95 (1.4e-06),NA,NA;-0.07 (0.49),-0.17 (0.53),-0.95 (1.4e-06),NA,NA	-0.02 (0.77),1.65 (2.9e-09),1.1 (0.18),NA,NA;-0.02 (0.77),1.65 (2.9e-09),1.1 (0.18),NA,NA	0.77 (4.4e-41),1.54 (3.4e-08),0.01 (0.99),NA,NA;0.77 (4.4e-41),1.54 (3.4e-08),0.01 (0.99),NA,NA
17	40936417	40938974	chr17:40936680;chr17:40938781;chr17:40937646	LIET Gene TSS Exon;LIET Gene TSS Intergenic;Gene TSS Bid	40937124	rs8070427	1.004	0.9976	0.854	0.8365	0.924607	No	0	0	0	0	-444;1657;522	NA;0.45 (0.57);NA	NA;-0.75 (0.22);NA	0.02 (0.99);-1.13 (0.42);NA	-0.5 (None);-0.26 (None);NA																																	KRT16:NM_005557.4(0.79,0,56%), (0.12,0.84,62%), (0.5,0.7,27%);KRT23:NM_001282433.2(0.97,0,59%), (0.83,0.01,45%), (0.93,0.01,67%);KRT16:NM_005557.4(0.79,0,56%), (0.12,0.84,62%), (0.5,0.7,27%);KRT23:NM_001282433.2(0.97,0,59%), (0.83,0.01,45%), (0.93,0.01,67%);KRT16:NM_005557.4(0.79,0,56%), (0.12,0.84,62%), (0.5,0.7,27%);KRT23:NM_001282433.2(0.97,0,59%), (0.83,0.01,45%), (0.93,0.01,67%)	EIF1:NM_005801.4(0.12,0.71,64%), (0.59,0.06,72%), (-0.3,0.84,27%);KRT23:NM_001282433.2(0.97,0,59%), (0.83,0.01,45%), (0.93,0.01,67%);EIF1:NM_005801.4(0.12,0.71,64%), (0.59,0.06,72%), (-0.3,0.84,27%);KRT23:NM_001282433.2(0.97,0,59%), (0.83,0.01,45%), (0.93,0.01,67%);EIF1:NM_005801.4(0.12,0.71,64%), (0.59,0.06,72%), (-0.3,0.84,27%);KRT23:NM_001282433.2(0.97,0,59%), (0.83,0.01,45%), (0.93,0.01,67%)	KRTAP2-3:NM_001165252.2(0.15,0.62,64%), (0.48,0.16,72%), (0.99,0.05,27%);KRT23:NM_001282433.2(0.97,0,59%), (0.83,0.01,45%), (0.93,0.01,67%);KRTAP2-3:NM_001165252.2(0.15,0.62,64%), (0.48,0.16,72%), (0.99,0.05,27%);KRT23:NM_001282433.2(0.97,0,59%), (0.83,0.01,45%), (0.93,0.01,67%);KRTAP2-3:NM_001165252.2(0.15,0.62,64%), (0.48,0.16,72%), (0.99,0.05,27%);KRT23:NM_001282433.2(0.97,0,59%), (0.83,0.01,45%), (0.93,0.01,67%)	KRT23:NM_001282433.2(0.67,0,64%), (-0.13,0.79,72%), (0.99,0.08,27%);KRT23:NM_015515.5(0.97,0,59%), (0.83,0.01,45%), (0.93,0.01,67%);KRT23:NM_001282433.2(0.67,0,64%), (-0.13,0.79,72%), (0.99,0.08,27%);KRT23:NM_015515.5(0.97,0,59%), (0.83,0.01,45%), (0.93,0.01,67%);KRT23:NM_001282433.2(0.67,0,64%), (-0.13,0.79,72%), (0.99,0.08,27%);KRT23:NM_015515.5(0.97,0,59%), (0.83,0.01,45%), (0.93,0.01,67%)	KRT23:NM_001282433.2(0.67,0,64%), (-0.13,0.79,72%), (0.99,0.08,27%);KRT23:NM_001282433.2(0.97,0,59%), (0.83,0.01,45%), (0.93,0.01,67%);KRT23:NM_001282433.2(0.67,0,64%), (-0.13,0.79,72%), (0.99,0.08,27%);KRT23:NM_001282433.2(0.97,0,59%), (0.83,0.01,45%), (0.93,0.01,67%);KRT23:NM_001282433.2(0.67,0,64%), (-0.13,0.79,72%), (0.99,0.08,27%);KRT23:NM_001282433.2(0.97,0,59%), (0.83,0.01,45%), (0.93,0.01,67%)	-0.06 (0.92),0.69 (3.1e-13),2.47 (7.3e-02),0.53 (2.5e-11),0.53 (2.5e-11);0.53 (2.5e-11),0.53 (2.5e-11),0.53 (2.5e-11),0.53 (2.5e-11),0.53 (2.5e-11);-0.06 (0.92),0.69 (3.1e-13),2.47 (7.3e-02),0.53 (2.5e-11),0.53 (2.5e-11);0.53 (2.5e-11),0.53 (2.5e-11),0.53 (2.5e-11),0.53 (2.5e-11),0.53 (2.5e-11);-0.06 (0.92),0.69 (3.1e-13),2.47 (7.3e-02),0.53 (2.5e-11),0.53 (2.5e-11);0.53 (2.5e-11),0.53 (2.5e-11),0.53 (2.5e-11),0.53 (2.5e-11),0.53 (2.5e-11)	0.65 (0.27),0.0 (0.98),-0.36 (None),-0.2 (3.2e-02),-0.2 (3.2e-02);-0.2 (3.2e-02),-0.2 (3.2e-02),-0.2 (3.2e-02),-0.2 (3.2e-02),-0.2 (3.2e-02);0.65 (0.27),0.0 (0.98),-0.36 (None),-0.2 (3.2e-02),-0.2 (3.2e-02);-0.2 (3.2e-02),-0.2 (3.2e-02),-0.2 (3.2e-02),-0.2 (3.2e-02),-0.2 (3.2e-02);0.65 (0.27),0.0 (0.98),-0.36 (None),-0.2 (3.2e-02),-0.2 (3.2e-02);-0.2 (3.2e-02),-0.2 (3.2e-02),-0.2 (3.2e-02),-0.2 (3.2e-02),-0.2 (3.2e-02)	NA,0.57 (1.2e-21),0.81 (1.2e-02),-0.87 (1.1e-03),-0.87 (1.1e-03);-0.87 (1.1e-03),-0.87 (1.1e-03),-0.87 (1.1e-03),-0.87 (1.1e-03),-0.87 (1.1e-03);NA,0.57 (1.2e-21),0.81 (1.2e-02),-0.87 (1.1e-03),-0.87 (1.1e-03);-0.87 (1.1e-03),-0.87 (1.1e-03),-0.87 (1.1e-03),-0.87 (1.1e-03),-0.87 (1.1e-03);NA,0.57 (1.2e-21),0.81 (1.2e-02),-0.87 (1.1e-03),-0.87 (1.1e-03);-0.87 (1.1e-03),-0.87 (1.1e-03),-0.87 (1.1e-03),-0.87 (1.1e-03),-0.87 (1.1e-03)	NA,-0.04 (0.57),-2.19 (1.3e-08),-0.4 (0.15),-0.4 (0.15);-0.4 (0.15),-0.4 (0.15),-0.4 (0.15),-0.4 (0.15),-0.4 (0.15);NA,-0.04 (0.57),-2.19 (1.3e-08),-0.4 (0.15),-0.4 (0.15);-0.4 (0.15),-0.4 (0.15),-0.4 (0.15),-0.4 (0.15),-0.4 (0.15);NA,-0.04 (0.57),-2.19 (1.3e-08),-0.4 (0.15),-0.4 (0.15);-0.4 (0.15),-0.4 (0.15),-0.4 (0.15),-0.4 (0.15),-0.4 (0.15)
4	184342390	184344580	chr4:184342591;chr4:184343903	Intron;Intron	184344248	rs793880	0.9997	1.009	0.987	0.4432	0.924661	No	0	0	0	0	-1657;-345	-0.21 (0.38);-0.13 (0.71)	-1.0 (4.3e-08);-0.56 (1.4e-02)	0.24 (0.87);-1.19 (3.5e-09)	0.64 (None);-0.2 (0.41)																																	STOX2:NR_132761.1(0.96,0,59%), (0,1,45%), (0.52,0.35,67%);ING2:NM_001564.4(0.86,0,87%), (0.68,0.01,83%), (0.94,0.01,67%)	LINC02427:NR_147158.1(0.87,0,59%), (0.52,0.25,45%), (0.28,0.67,67%);ING2:NM_001564.4(0.86,0,87%), (0.68,0.01,83%), (0.94,0.01,67%)	ING2:NM_001564.4(0.68,0,59%), (-0.09,0.9,45%), (0.92,0.01,67%);ING2:NM_001564.4(0.86,0,87%), (0.68,0.01,83%), (0.94,0.01,67%)	LINC02363:NR_040108.1(0.93,0,59%), (-0.02,0.98,45%), (0.81,0.05,67%);LINC02363:NR_040108.1(0.76,0,85%), (-0.44,0.18,79%), (0.82,0.05,67%)	LINC02363:NR_040108.1(0.93,0,59%), (-0.02,0.98,45%), (0.81,0.05,67%);LINC02363:NR_040108.1(0.76,0,85%), (-0.44,0.18,79%), (0.82,0.05,67%)	1.27 (3.0e-48),-0.96 (1.0e-13),0.04 (0.84),0.89 (5.9e-03),0.89 (5.9e-03);0.04 (0.84),0.04 (0.84),0.04 (0.84),0.89 (5.9e-03),0.89 (5.9e-03)	0.2 (7.2e-02),-0.28 (7.4e-02),-0.54 (2.6e-04),-0.47 (0.26),-0.47 (0.26);-0.54 (2.6e-04),-0.54 (2.6e-04),-0.54 (2.6e-04),-0.47 (0.26),-0.47 (0.26)	-0.31 (0.34),-0.72 (7.2e-04),-0.01 (0.94),NA,NA;-0.01 (0.94),-0.01 (0.94),-0.01 (0.94),NA,NA	0.03 (0.93),0.52 (9.3e-03),-0.1 (0.40),NA,NA;-0.1 (0.40),-0.1 (0.40),-0.1 (0.40),NA,NA
13	41059739	41060898	chr13:41060376	LIET Gene TSS Intron	41060818	rs3794329	1.019	0.9985	0.6563	0.9461	0.924997	No	0	0	0	0	-442	-0.28 (0.26)	-1.07 (4.4e-08)	-0.52 (4.1e-04)	-0.5 (8.9e-04)																																	LOC101929140:NR_120423.1(-0.64,0,87%), (-0.55,0.07,83%), (-0.91,0.01,67%)	TPTE2P5:NR_038258.1(-0.58,0,87%), (-0.7,0.01,83%), (0.12,0.86,67%)	KBTBD6:NM_152903.5(-0.45,0.03,87%), (-0.29,0.46,83%), (-0.95,0,67%)	ELF1:NM_001370329.1(-0.37,0.1,87%), (-0.53,0.09,83%), (-0.74,0.1,67%)	WBP4:NM_007187.5(-0.56,0,87%), (-0.53,0.09,83%), (-0.72,0.11,67%)	0.75 (7.5e-04),0.8 (8.3e-14),-0.51 (0.55),0.62 (6.8e-18),0.87 (1.6e-15)	-0.26 (0.40),-0.04 (0.84),0.42 (0.69),-0.17 (6.3e-02),-0.14 (0.38)	-0.09 (0.52),-0.06 (0.59),-1.27 (6.7e-08),-0.03 (0.69),-0.3 (2.6e-04)	0.6 (1.2e-06),0.45 (3.8e-07),0.28 (0.23),0.46 (1.2e-11),0.25 (2.1e-03)
12	3751232	3753797	chr12:3752326;chr12:123753109;chr12:123753109;chr12:123753109;chr12:123753109;chr12:123753109;chr12:123753109	LIET Gene TSS Intron;Gene TSS Bid;Gene TSS Bid;Gene TSS Bid;Gene TSS Bid;Gene TSS Bid;Gene TSS Bid	3752115	rs10848922	0.9959	0.9965	0.8811	0.8062	0.925147	Yes	0	0	0	0	211;120000994;120000994;120000994;120000994;120000994;120000994	-1.2 (2.0e-08);NA;NA;NA;NA;NA;NA	-1.12 (2.0e-07);NA;NA;NA;NA;NA;NA	-0.43 (0.66);NA;NA;NA;NA;NA;NA	-0.82 (0.38);NA;NA;NA;NA;NA;NA																																	CRACR2A:NM_001144958.2(0.98,0,69%), (-0.4,0.34,62%), (0.98,0,60%)	DYRK4:NR_104115.2(-0.35,0.24,56%), (-0.5,0.19,62%), (-0.78,0.44,27%)	RAD51AP1:NM_006479.5(-0.78,0,69%), (-0.35,0.42,62%), (-0.99,0,60%)	CRACR2A:NM_001144958.2(0.98,0,69%), (-0.4,0.34,62%), (0.98,0,60%)	PARP11:NM_020367.6(-0.23,0.43,69%), (-0.34,0.44,62%), (0.77,0.1,60%)	0.11 (0.13),-0.4 (2.0e-02),1.28 (3.8e-02),0.11 (0.13),0.51 (1.9e-06)	-0.87 (2.1e-42),-0.84 (1.1e-06),-0.16 (0.88),-0.87 (2.1e-42),-0.34 (5.1e-03)	-0.47 (1.2e-02),-0.35 (1.2e-04),0.31 (5.8e-04),-0.47 (1.2e-02),0.44 (3.8e-07)	-0.02 (0.94),0.31 (6.9e-04),0.82 (2.2e-21),-0.02 (0.94),0.69 (3.5e-16)
12	3756189	3758567	chr12:3757334	LIET Gene TSS Intergenic	3757864	rs2215465	0.9977	0.9954	0.9263	0.7281	0.925166	Yes	0	0	0	0	-530	-0.64 (6.8e-02)	-1.66 (1.1e-07)	NA	NA																																	CRACR2A:NM_001144958.2(0.95,0,36%), (-0.79,0.19,24%), (0.93,0.03,47%);CRACR2A:NM_001144958.2(0.95,0,36%), (-0.79,0.19,24%), (0.93,0.03,47%);CRACR2A:NM_001144958.2(0.95,0,36%), (-0.79,0.19,24%), (0.93,0.03,47%)	DYRK4:NM_001282285.3(0.28,0.52,36%), (-0.92,0.05,24%), (-0.97,0.01,47%);DYRK4:NM_001282285.3(0.28,0.52,36%), (-0.92,0.05,24%), (-0.97,0.01,47%);DYRK4:NM_001282285.3(0.28,0.52,36%), (-0.92,0.05,24%), (-0.97,0.01,47%)	DYRK4:NM_001282285.3(0.28,0.52,36%), (-0.92,0.05,24%), (-0.97,0.01,47%);DYRK4:NM_001282285.3(0.28,0.52,36%), (-0.92,0.05,24%), (-0.97,0.01,47%);DYRK4:NM_001282285.3(0.28,0.52,36%), (-0.92,0.05,24%), (-0.97,0.01,47%)	CRACR2A:NM_001144958.2(0.95,0,36%), (-0.79,0.19,24%), (0.93,0.03,47%);CRACR2A:NM_001144958.2(0.95,0,36%), (-0.79,0.19,24%), (0.93,0.03,47%);CRACR2A:NM_001144958.2(0.95,0,36%), (-0.79,0.19,24%), (0.93,0.03,47%)	PARP11:NM_020367.6(-0.6,0.08,36%), (0.26,0.79,24%), (0.39,0.61,47%);PARP11:NM_020367.6(-0.6,0.08,36%), (0.26,0.79,24%), (0.39,0.61,47%);PARP11:NM_020367.6(-0.6,0.08,36%), (0.26,0.79,24%), (0.39,0.61,47%)	0.11 (0.13),-0.4 (2.0e-02),-0.4 (2.0e-02),0.11 (0.13),0.51 (1.9e-06);0.11 (0.13),-0.4 (2.0e-02),-0.4 (2.0e-02),0.11 (0.13),0.51 (1.9e-06);0.11 (0.13),-0.4 (2.0e-02),-0.4 (2.0e-02),0.11 (0.13),0.51 (1.9e-06)	-0.87 (2.1e-42),-0.84 (1.1e-06),-0.84 (1.1e-06),-0.87 (2.1e-42),-0.34 (5.1e-03);-0.87 (2.1e-42),-0.84 (1.1e-06),-0.84 (1.1e-06),-0.87 (2.1e-42),-0.34 (5.1e-03);-0.87 (2.1e-42),-0.84 (1.1e-06),-0.84 (1.1e-06),-0.87 (2.1e-42),-0.34 (5.1e-03)	-0.47 (1.2e-02),-0.35 (1.2e-04),-0.35 (1.2e-04),-0.47 (1.2e-02),0.44 (3.8e-07);-0.47 (1.2e-02),-0.35 (1.2e-04),-0.35 (1.2e-04),-0.47 (1.2e-02),0.44 (3.8e-07);-0.47 (1.2e-02),-0.35 (1.2e-04),-0.35 (1.2e-04),-0.47 (1.2e-02),0.44 (3.8e-07)	-0.02 (0.94),0.31 (6.9e-04),0.31 (6.9e-04),-0.02 (0.94),0.69 (3.5e-16);-0.02 (0.94),0.31 (6.9e-04),0.31 (6.9e-04),-0.02 (0.94),0.69 (3.5e-16);-0.02 (0.94),0.31 (6.9e-04),0.31 (6.9e-04),-0.02 (0.94),0.69 (3.5e-16)
19	40718788	40719277	chr19:40719105	Intron	40718993	rs7257602	1.007	0.999	0.7285	0.9213	0.925304	No	0	0	0	0	112	0.27 (0.24)	-0.73 (9.9e-05)	-0.9 (1.1e-03)	-0.88 (1.7e-03)																																	AXL:NM_001699.6(-0.85,0,87%), (-0.67,0.01,83%), (0.52,0.3,67%)	AXL:NM_001278599.2(-0.85,0,87%), (-0.68,0.01,83%), (0.51,0.3,67%)	CYP2F1:NM_000774.5(0.46,0.13,49%), (0.04,0.97,31%), (-0.86,0.02,67%)	ITPKC:NM_025194.3(0.71,0,87%), (0.02,0.97,83%), (0.6,0.2,67%)	ACTMAP:NM_198476.5(-0.79,0,87%), (-0.5,0.1,83%), (0.69,0.11,67%)	-0.59 (6.9e-08),-0.59 (6.9e-08),-2.33 (5.0e-76),0.56 (4.5e-16),0.44 (7.7e-02)	-0.34 (5.0e-03),-0.34 (5.0e-03),-0.64 (2.2e-06),-0.34 (4.5e-06),0.36 (0.23)	0.4 (3.8e-19),0.4 (3.8e-19),NA,-0.94 (1.8e-23),-0.32 (7.1e-05)	-0.28 (4.4e-10),-0.28 (4.4e-10),NA,-0.51 (4.9e-08),-0.52 (4.8e-11)
15	99486440	99488161	chr15:99487383	LIET Gene TSS Intergenic	99487563	rs7170150	0.987	0.9997	0.5111	0.9758	0.925683	Yes	0	0	0	0	-180	-1.18 (0.26)	0.0 (1.00)	1.49 (8.3e-11)	-1.54 (2.4e-09)																																	LYSMD4:NM_152449.4(0.62,0,74%), (0.75,0.01,69%), (-0.31,0.66,60%);LYSMD4:NM_152449.4(0.62,0,74%), (0.75,0.01,69%), (-0.31,0.66,60%)	LYSMD4:NM_152449.4(0.62,0,74%), (0.75,0.01,69%), (-0.31,0.66,60%);LYSMD4:NM_152449.4(0.62,0,74%), (0.75,0.01,69%), (-0.31,0.66,60%)	MEF2A:NM_001352617.4(0.13,0.66,74%), (0,1,69%), (0.9,0.02,60%);MEF2A:NM_001352617.4(0.13,0.66,74%), (0,1,69%), (0.9,0.02,60%)	MEF2A:NM_001352617.4(0.13,0.66,74%), (0,1,69%), (0.9,0.02,60%);MEF2A:NM_001352617.4(0.13,0.66,74%), (0,1,69%), (0.9,0.02,60%)	LRRC28:NM_144598.5(-0.5,0.03,74%), (-0.55,0.11,69%), (-0.76,0.11,60%);LRRC28:NM_144598.5(-0.5,0.03,74%), (-0.55,0.11,69%), (-0.76,0.11,60%)	-0.38 (0.42),-0.38 (0.42),-0.33 (5.9e-06),-0.33 (5.9e-06),0.67 (3.8e-08);-0.38 (0.42),-0.38 (0.42),-0.33 (5.9e-06),-0.33 (5.9e-06),0.67 (3.8e-08)	0.26 (0.68),0.26 (0.68),0.41 (4.8e-08),0.41 (4.8e-08),-0.04 (0.83);0.26 (0.68),0.26 (0.68),0.41 (4.8e-08),0.41 (4.8e-08),-0.04 (0.83)	1.26 (3.2e-20),1.26 (3.2e-20),0.73 (2.3e-45),0.73 (2.3e-45),0.34 (2.0e-04);1.26 (3.2e-20),1.26 (3.2e-20),0.73 (2.3e-45),0.73 (2.3e-45),0.34 (2.0e-04)	-0.72 (1.7e-06),-0.72 (1.7e-06),-0.14 (9.6e-03),-0.14 (9.6e-03),0.35 (9.6e-05);-0.72 (1.7e-06),-0.72 (1.7e-06),-0.14 (9.6e-03),-0.14 (9.6e-03),0.35 (9.6e-05)
11	35618360	35620118	chr11:35619394	LIET Gene TSS Exon	35619880	rs12286850	1.012	0.9975	0.7585	0.9081	0.925771	No	0	0	0	0	-486	-0.85 (1.8e-04)	-1.16 (1.5e-07)	-0.09 (0.65)	-1.19 (6.6e-16)																																	TRAF6:NM_004620.4(-0.6,0,87%), (-0.55,0.07,83%), (-0.94,0,67%)	PDHX:NM_001135024.2(-0.53,0.01,87%), (-0.61,0.03,83%), (-0.61,0.2,67%)	TRAF6:NM_004620.4(-0.6,0,87%), (-0.55,0.07,83%), (-0.94,0,67%)	TRIM44:NM_017583.6(-0.25,0.31,87%), (-0.42,0.21,83%), (-0.67,0.14,67%)	PAMR1:NM_015430.4(-0.09,0.76,87%), (-0.44,0.18,83%), (-0.06,0.94,67%)	0.11 (0.28),-0.57 (1.0e-07),0.11 (0.28),0.22 (5.8e-03),0.24 (5.1e-02)	-0.22 (4.1e-02),-0.29 (2.0e-02),-0.22 (4.1e-02),-0.32 (1.1e-04),-0.08 (0.66)	0.37 (1.5e-05),0.16 (5.9e-02),0.37 (1.5e-05),0.03 (0.60),1.07 (5.4e-55)	0.44 (2.2e-07),0.59 (2.3e-13),0.44 (2.2e-07),0.43 (3.5e-17),0.27 (1.6e-04)
8	141368411	141369861	chr8:141369111	Intergenic	141369802	rs11998545	1.003	1.007	0.9343	0.7109	0.925803	Yes	0	0	0	0	-691	-0.19 (0.79)	-1.14 (9.9e-03)	-2.02 (9.4e-09)	-0.34 (0.40)																																	GPR20:NM_005293.3(0.57,0.01,82%), (0.62,0.03,79%), (0.7,0.16,60%)	SLC45A4:NM_001286648.2(0.38,0.09,85%), (0.7,0.01,79%), (0.65,0.18,67%)	TRAPPC9:NM_001160372.4(-0.49,0.02,85%), (-0.62,0.03,79%), (-0.86,0.03,67%)	GPR20:NM_005293.3(0.57,0.01,82%), (0.62,0.03,79%), (0.7,0.16,60%)	GPR20:NM_005293.3(0.57,0.01,82%), (0.62,0.03,79%), (0.7,0.16,60%)	-1.08 (4.7e-03),0.9 (5.3e-29),0.44 (1.5e-15),-1.08 (4.7e-03),-1.08 (4.7e-03)	-0.57 (0.22),0.39 (9.8e-06),-0.16 (1.6e-02),-0.57 (0.22),-0.57 (0.22)	-1.01 (4.1e-03),-0.75 (1.5e-11),0.2 (3.8e-06),-1.01 (4.1e-03),-1.01 (4.1e-03)	0.19 (0.61),-0.8 (6.3e-13),-0.12 (1.1e-02),0.19 (0.61),0.19 (0.61)
19	5839652	5839752	chr19:195839702	Gene TSS Bid	5839735	rs3760776	0.9844	1	0.5066	0.9766	0.926033	No	0	0	0	0	189999967	NA	NA	NA	NA
6	30884291	30886963	chr6:30886290	LIET Gene TSS Intron	30884970	rs9468842	0.9945	1.002	0.8059	0.8805	0.926076	No	0	0	0	0	1320	-0.48 (5.5e-03)	-1.1 (3.8e-12)	-0.74 (9.3e-09)	-0.66 (4.9e-07)																																	MUC21:NM_001010909.5(-0.83,0.01,31%), (NA,NA,NA%), (-0.82,0.05,67%)	LINC00243:NR_130726.1(-0.51,0.01,87%), (-0.74,0,83%), (-0.65,0.18,67%)	HLA-E:NM_005516.6(-0.3,0.2,87%), (-0.4,0.23,83%), (-0.88,0.02,67%)	DDR1:NM_001954.5(-0.09,0.76,87%), (0.62,0.02,83%), (-0.48,0.39,67%)	MIR4640:NR_039783.1(-0.08,0.8,82%), (0.25,0.55,76%), (-0.52,0.34,67%)	1.78 (6.8e-04),-0.47 (0.64),0.4 (1.3e-02),-0.38 (9.2e-04),-0.51 (0.48)	-1.11 (9.7e-02),-0.33 (0.80),0.1 (0.68),-0.45 (1.8e-04),-0.3 (0.76)	NA,1.01 (4.9e-06),-0.93 (4.6e-22),-0.69 (9.6e-16),-0.39 (0.55)	NA,-0.79 (1.4e-03),-1.04 (3.0e-27),-0.59 (6.7e-12),-0.82 (0.19)
3	148901885	148904092	chr3:148903131	Intergenic	148902341	rs6772643	1.001	1.005	0.9561	0.6442	0.926201	Yes	0	0	0	0	790	NA	NA	-0.43 (0.28)	1.44 (7.3e-06)																																	HLTF:NM_003071.4(0.85,0,69%), (0.79,0,83%), (0.89,0.55,20%);HLTF:NM_003071.4(0.85,0,69%), (0.79,0,83%), (0.89,0.55,20%)	HLTF:NM_003071.4(0.85,0,69%), (0.79,0,83%), (0.89,0.55,20%);HLTF:NM_003071.4(0.85,0,69%), (0.79,0,83%), (0.89,0.55,20%)	WWTR1-IT1:NR_174973.1(0.33,0.22,69%), (0.13,0.78,83%), (-0.99,0.3,20%);WWTR1-IT1:NR_174973.1(0.33,0.22,69%), (0.13,0.78,83%), (-0.99,0.3,20%)	CPA3:NM_001870.4(0.62,0.01,67%), (0.53,0.07,83%), (NA,NA,NA%);CPA3:NM_001870.4(0.62,0.01,67%), (0.53,0.07,83%), (NA,NA,NA%)	CPA3:NM_001870.4(0.62,0.01,67%), (0.53,0.07,83%), (NA,NA,NA%);CPA3:NM_001870.4(0.62,0.01,67%), (0.53,0.07,83%), (NA,NA,NA%)	-0.42 (0.11),-0.42 (0.11),0.11 (0.72),NA,NA;-0.42 (0.11),-0.42 (0.11),0.11 (0.72),NA,NA	-0.11 (0.79),-0.11 (0.79),-0.31 (0.34),NA,NA;-0.11 (0.79),-0.11 (0.79),-0.31 (0.34),NA,NA	-0.77 (3.0e-15),-0.77 (3.0e-15),1.1 (6.9e-08),0.71 (0.31),0.71 (0.31);-0.77 (3.0e-15),-0.77 (3.0e-15),1.1 (6.9e-08),0.71 (0.31),0.71 (0.31)	0.85 (2.8e-20),0.85 (2.8e-20),0.23 (0.33),1.5 (2.0e-02),1.5 (2.0e-02);0.85 (2.8e-20),0.85 (2.8e-20),0.23 (0.33),1.5 (2.0e-02),1.5 (2.0e-02)
5	929694	932395	chr5:930922	Intergenic	932069	rs73734428	0.9931	0.9962	0.8517	0.8434	0.926516	Yes	0	0	0	0	-1147	10.09 (4.0e-09)	7.55 (2.2e-05)	NA	NA																																	MRPL36:NM_032479.4(-0.99,0.01,13%), (NA,NA,NA%), (-0.99,0.04,33%);MRPL36:NM_032479.4(-0.99,0.01,13%), (NA,NA,NA%), (-0.99,0.04,33%)	NA(NA,NA,NA%), (NA,NA,NA%), (NA,NA,NA%);NA(NA,NA,NA%), (NA,NA,NA%), (NA,NA,NA%)	MRPL36:NM_032479.4(-0.99,0.01,13%), (NA,NA,NA%), (-0.99,0.04,33%);MRPL36:NM_032479.4(-0.99,0.01,13%), (NA,NA,NA%), (-0.99,0.04,33%)	TRIP13:NM_004237.4(0.52,0.54,13%), (NA,NA,NA%), (0.52,0.62,33%);TRIP13:NM_004237.4(0.52,0.54,13%), (NA,NA,NA%), (0.52,0.62,33%)	TRIP13:NM_004237.4(0.52,0.54,13%), (NA,NA,NA%), (0.52,0.62,33%);TRIP13:NM_004237.4(0.52,0.54,13%), (NA,NA,NA%), (0.52,0.62,33%)	-0.61 (0.24),NA,-0.61 (0.24),1.14 (2.8e-04),1.14 (2.8e-04);-0.61 (0.24),NA,-0.61 (0.24),1.14 (2.8e-04),1.14 (2.8e-04)	-0.06 (0.95),NA,-0.06 (0.95),0.18 (0.72),0.18 (0.72);-0.06 (0.95),NA,-0.06 (0.95),0.18 (0.72),0.18 (0.72)	-0.1 (0.67),NA,-0.1 (0.67),-0.17 (3.3e-03),-0.17 (3.3e-03);-0.1 (0.67),NA,-0.1 (0.67),-0.17 (3.3e-03),-0.17 (3.3e-03)	-0.61 (3.0e-03),NA,-0.61 (3.0e-03),-0.45 (1.4e-15),-0.45 (1.4e-15);-0.61 (3.0e-03),NA,-0.61 (3.0e-03),-0.45 (1.4e-15),-0.45 (1.4e-15)
10	79183639	79184460	chr10:79184280	Intron	79184338	rs703979	1.004	1.002	0.845	0.85	0.926572	Yes	0	0	0	0	-58	0.32 (0.37)	-0.14 (0.69)	1.16 (2.0e-06)	-0.61 (3.4e-02)																																	NUTM2B-AS1:NR_120613.1(-0.74,0,77%), (-0.86,0,69%), (0.45,0.43,67%);NUTM2B-AS1:NR_120613.1(-0.74,0,77%), (-0.86,0,69%), (0.45,0.43,67%)	NUTM2B-AS1:NR_120613.1(-0.74,0,77%), (-0.86,0,69%), (0.45,0.43,67%);NUTM2B-AS1:NR_120613.1(-0.74,0,77%), (-0.86,0,69%), (0.45,0.43,67%)	BMS1P21:NR_033857.1(0.39,0.12,72%), (0.26,0.57,62%), (0.75,0.1,67%);BMS1P21:NR_033857.1(0.39,0.12,72%), (0.26,0.57,62%), (0.75,0.1,67%)	ZMIZ1:NM_020338.4(-0.17,0.55,77%), (0.4,0.29,69%), (-0.74,0.1,67%);ZMIZ1:NM_020338.4(-0.17,0.55,77%), (0.4,0.29,69%), (-0.74,0.1,67%)	ZMIZ1:NM_020338.4(-0.17,0.55,77%), (0.4,0.29,69%), (-0.74,0.1,67%);ZMIZ1:NM_020338.4(-0.17,0.55,77%), (0.4,0.29,69%), (-0.74,0.1,67%)	-0.32 (3.5e-04),-0.32 (3.5e-04),-0.14 (0.72),0.18 (6.5e-03),0.18 (6.5e-03);-0.32 (3.5e-04),-0.32 (3.5e-04),-0.14 (0.72),0.18 (6.5e-03),0.18 (6.5e-03)	-0.29 (2.8e-03),-0.29 (2.8e-03),0.55 (0.13),0.32 (1.0e-06),0.32 (1.0e-06);-0.29 (2.8e-03),-0.29 (2.8e-03),0.55 (0.13),0.32 (1.0e-06),0.32 (1.0e-06)	-0.0 (0.99),-0.0 (0.99),-0.46 (0.27),-0.64 (1.4e-53),-0.64 (1.4e-53);-0.0 (0.99),-0.0 (0.99),-0.46 (0.27),-0.64 (1.4e-53),-0.64 (1.4e-53)	0.26 (4.6e-02),0.26 (4.6e-02),-0.47 (0.27),-0.74 (1.7e-71),-0.74 (1.7e-71);0.26 (4.6e-02),0.26 (4.6e-02),-0.47 (0.27),-0.74 (1.7e-71),-0.74 (1.7e-71)
11	1306954	1307907	chr11:1307402	Intron	1307121	rs5743867	1.001	1.008	0.9614	0.6241	0.926614	Yes	0	0	0	0	281	0.89 (8.4e-04)	-0.17 (0.61)	NA	NA																																	IFITM2:NM_006435.3(-0.96,0,31%), (NA,NA,NA%), (-0.69,0.12,67%)	NA(NA,NA,NA%), (NA,NA,NA%), (NA,NA,NA%)	TH:NM_000360.4(-0.29,0.57,28%), (NA,NA,NA%), (-0.92,0.01,60%)	TOLLIP:NM_019009.4(0.08,0.89,31%), (NA,NA,NA%), (-0.73,0.1,67%)	TOLLIP-DT:NR_029409.1(-0.57,0.15,31%), (NA,NA,NA%), (-0.59,0.22,67%)	-0.1 (0.86),NA,NA,-0.19 (7.8e-02),-1.08 (7.4e-06)	-0.53 (0.37),NA,NA,0.2 (8.9e-02),-0.63 (2.1e-02)	-0.76 (4.1e-05),NA,-0.7 (0.23),-0.72 (6.0e-25),-0.63 (9.0e-11)	0.12 (0.57),NA,-1.93 (1.0e-03),-0.78 (2.3e-29),-0.6 (5.5e-10)
6	82021544	82024117	chr6:82022915	Intron	82021694	rs1573033	0.9794	0.9999	0.3067	0.9937	0.926716	Yes	0	0	0	0	1221	0.27 (0.53)	-1.03 (7.5e-04)	-0.8 (0.56)	0.75 (None)																																	LINC02542:NR_149134.1(0.79,0,74%), (0.77,0,66%), (-0.26,0.69,67%)	LINC02542:NR_149136.1(0.77,0,74%), (0.78,0,66%), (-0.32,0.61,67%)	TENT5A:NM_017633.3(0.69,0,79%), (0.45,0.21,72%), (0.69,0.14,67%)	LINC02542:NR_149135.1(0.65,0,79%), (0.66,0.02,72%), (-0.16,0.82,67%)	IBTK:NM_015525.4(0.58,0.01,79%), (0.18,0.7,72%), (0.19,0.78,67%)	0.11 (0.61),0.11 (0.61),-0.08 (0.60),0.11 (0.61),-0.03 (0.76)	-0.73 (7.1e-05),-0.73 (7.1e-05),-0.59 (7.7e-06),-0.73 (7.1e-05),-0.15 (0.13)	-0.59 (0.11),-0.59 (0.11),-1.69 (1.7e-14),-0.59 (0.11),-0.32 (1.4e-04)	0.31 (0.41),0.31 (0.41),0.59 (2.7e-03),0.31 (0.41),0.58 (8.7e-13)
9	108690310	108693078	chr9:108691775	Intergenic	108690911	rs13286509	1.007	0.999	0.7237	0.9254	0.926789	No	0	0	0	0	864	0.38 (0.21)	-0.9 (4.3e-04)	NA	NA																																	ABITRAM:NM_001410990.1(0.89,0,31%), (NA,NA,NA%), (0.76,0.07,67%);ABITRAM:NM_001410990.1(0.89,0,31%), (NA,NA,NA%), (0.76,0.07,67%)	NA(NA,NA,NA%), (NA,NA,NA%), (NA,NA,NA%);NA(NA,NA,NA%), (NA,NA,NA%), (NA,NA,NA%)	FRRS1L:NM_014334.4(-0.35,0.53,23%), (NA,NA,NA%), (-0.92,0.04,47%);FRRS1L:NM_014334.4(-0.35,0.53,23%), (NA,NA,NA%), (-0.92,0.04,47%)	ACTL7B:NM_006686.4(-0.26,0.66,23%), (NA,NA,NA%), (-0.36,0.64,47%);ACTL7B:NM_006686.4(-0.26,0.66,23%), (NA,NA,NA%), (-0.36,0.64,47%)	ACTL7B:NM_006686.4(-0.26,0.66,23%), (NA,NA,NA%), (-0.36,0.64,47%);ACTL7B:NM_006686.4(-0.26,0.66,23%), (NA,NA,NA%), (-0.36,0.64,47%)	-0.19 (0.39),NA,NA,NA,NA;-0.19 (0.39),NA,NA,NA,NA	-0.41 (7.5e-02),NA,NA,NA,NA;-0.41 (7.5e-02),NA,NA,NA,NA	-0.58 (1.6e-02),NA,NA,NA,NA;-0.58 (1.6e-02),NA,NA,NA,NA	0.2 (0.43),NA,NA,NA,NA;0.2 (0.43),NA,NA,NA,NA
8	13274997	13276742	chr8:13275780	LIET Gene TSS Intron	13275291	rs10503445	1.009	0.9967	0.8213	0.8709	0.926903	No	0	0	0	0	489	0.62 (0.42)	-1.05 (9.2e-02)	1.3 (1.2e-19)	-0.6 (1.9e-04)																																	DLC1:NM_006094.5(0.79,0,82%), (-0.19,0.65,83%), (0.85,0.06,53%)	LINC00681:NR_102423.2(-0.03,0.95,56%), (-0.59,0.11,55%), (-0.02,0.99,40%)	DLC1:NM_001413125.1(0.74,0,82%), (0.11,0.8,83%), (0.97,0.01,53%)	DLC1:NM_001413134.1(0.79,0,82%), (0.08,0.87,83%), (0.96,0.01,53%)	DLC1:NM_024767.5(0.77,0,82%), (0.45,0.16,83%), (0.21,0.78,53%)	-0.4 (5.0e-03),NA,-0.4 (5.0e-03),-0.4 (5.0e-03),-0.4 (5.0e-03)	-0.32 (4.7e-02),NA,-0.32 (4.7e-02),-0.32 (4.7e-02),-0.32 (4.7e-02)	1.21 (5.3e-163),NA,1.21 (5.3e-163),1.21 (5.3e-163),1.21 (5.3e-163)	0.29 (3.5e-10),NA,0.29 (3.5e-10),0.29 (3.5e-10),0.29 (3.5e-10)
12	3205305	3206550	chr12:3206086	Intron	3205825	rs3782824	0.9897	0.9991	0.6686	0.9452	0.927428	Yes	0	0	0	0	261	-0.14 (0.83)	-1.34 (2.4e-04)	0.69 (0.71)	-1.75 (None)																																	TEAD4:NM_003213.4(-0.87,0,56%), (0.27,0.66,41%), (-0.9,0.01,67%)	THCAT155:NR_126055.1(0.87,0,49%), (0.94,0.01,31%), (0.6,0.23,67%)	TULP3:NM_003324.5(-0.65,0.01,56%), (0.31,0.61,41%), (-0.93,0.01,67%)	TSPAN9:NM_006675.5(0.22,0.5,56%), (-0.05,0.95,41%), (-0.62,0.2,67%)	TSPAN9:NM_006675.5(0.22,0.5,56%), (-0.05,0.95,41%), (-0.62,0.2,67%)	0.53 (7.1e-03),0.75 (3.8e-02),-0.21 (5.7e-02),-0.1 (0.33),-0.1 (0.33)	0.15 (0.60),-0.77 (6.4e-02),-0.02 (0.91),-0.18 (0.10),-0.18 (0.10)	-0.23 (1.2e-06),NA,-0.67 (7.1e-26),-0.22 (1.4e-03),-0.22 (1.4e-03)	-0.54 (5.0e-32),NA,0.05 (0.49),-0.09 (0.20),-0.09 (0.20)
2	23532014	23533266	chr2:23532626	Intron	23533046	rs34774254	1.005	1.004	0.8808	0.8137	0.927784	Yes	0	0	0	0	-420	-2.25 (2.0e-04)	-1.24 (4.1e-02)	NA	NA																																	MFSD2B:NM_001346880.2(-0.94,0,26%), (NA,NA,NA%), (-0.93,0.01,60%);MFSD2B:NM_001346880.2(-0.94,0,26%), (NA,NA,NA%), (-0.93,0.01,60%)	NA(NA,NA,NA%), (NA,NA,NA%), (NA,NA,NA%);NA(NA,NA,NA%), (NA,NA,NA%), (NA,NA,NA%)	MFSD2B:NM_001346880.2(-0.94,0,26%), (NA,NA,NA%), (-0.93,0.01,60%);MFSD2B:NM_001346880.2(-0.94,0,26%), (NA,NA,NA%), (-0.93,0.01,60%)	KLHL29:NM_052920.2(-0.9,0,26%), (NA,NA,NA%), (-0.88,0.04,60%);KLHL29:NM_052920.2(-0.9,0,26%), (NA,NA,NA%), (-0.88,0.04,60%)	KLHL29:NM_052920.2(-0.9,0,26%), (NA,NA,NA%), (-0.88,0.04,60%);KLHL29:NM_052920.2(-0.9,0,26%), (NA,NA,NA%), (-0.88,0.04,60%)	0.81 (1.4e-02),NA,0.81 (1.4e-02),1.08 (3.6e-45),1.08 (3.6e-45);0.81 (1.4e-02),NA,0.81 (1.4e-02),1.08 (3.6e-45),1.08 (3.6e-45)	-0.03 (0.95),NA,-0.03 (0.95),-0.29 (1.3e-03),-0.29 (1.3e-03);-0.03 (0.95),NA,-0.03 (0.95),-0.29 (1.3e-03),-0.29 (1.3e-03)	-0.5 (4.2e-04),NA,-0.5 (4.2e-04),-0.07 (0.12),-0.07 (0.12);-0.5 (4.2e-04),NA,-0.5 (4.2e-04),-0.07 (0.12),-0.07 (0.12)	-0.51 (3.0e-04),NA,-0.51 (3.0e-04),-0.05 (0.24),-0.05 (0.24);-0.51 (3.0e-04),NA,-0.51 (3.0e-04),-0.05 (0.24),-0.05 (0.24)
12	6235002	6236361	chr12:6235766	Intron	6235434	rs2072372	0.9974	0.9972	0.8978	0.79	0.9279	Yes	0	0	0	0	332	0.12 (0.91)	-1.96 (6.5e-04)	NA	NA																																	NOP2:NM_006170.4(-0.98,0,18%), (NA,NA,NA%), (-0.98,0.01,47%);NOP2:NM_006170.4(-0.98,0,18%), (NA,NA,NA%), (-0.98,0.01,47%)	NA(NA,NA,NA%), (NA,NA,NA%), (NA,NA,NA%);NA(NA,NA,NA%), (NA,NA,NA%), (NA,NA,NA%)	NOP2:NM_006170.4(-0.98,0,18%), (NA,NA,NA%), (-0.98,0.01,47%);NOP2:NM_006170.4(-0.98,0,18%), (NA,NA,NA%), (-0.98,0.01,47%)	CD9:NM_001413252.1(-0.56,0.35,18%), (NA,NA,NA%), (-0.56,0.41,47%);CD9:NM_001413252.1(-0.56,0.35,18%), (NA,NA,NA%), (-0.56,0.41,47%)	CD9:NM_001330312.2(-0.61,0.3,18%), (NA,NA,NA%), (-0.61,0.35,47%);CD9:NM_001330312.2(-0.61,0.3,18%), (NA,NA,NA%), (-0.61,0.35,47%)	-0.22 (0.29),NA,-0.22 (0.29),0.43 (1.6e-03),0.43 (1.6e-03);-0.22 (0.29),NA,-0.22 (0.29),0.43 (1.6e-03),0.43 (1.6e-03)	0.06 (0.85),NA,0.06 (0.85),-0.57 (5.7e-05),-0.57 (5.7e-05);0.06 (0.85),NA,0.06 (0.85),-0.57 (5.7e-05),-0.57 (5.7e-05)	-0.53 (7.0e-12),NA,-0.53 (7.0e-12),0.25 (2.9e-05),0.25 (2.9e-05);-0.53 (7.0e-12),NA,-0.53 (7.0e-12),0.25 (2.9e-05),0.25 (2.9e-05)	-0.54 (1.2e-12),NA,-0.54 (1.2e-12),-0.96 (2.2e-59),-0.96 (2.2e-59);-0.54 (1.2e-12),NA,-0.54 (1.2e-12),-0.96 (2.2e-59),-0.96 (2.2e-59)
3	187737094	187740591	chr3:187737322;chr3:187740146	LIET Gene TSS Intron;Intron	187740333	rs3774303	1	1.008	0.9904	0.414	0.928303	No	0	0	0	0	-3011;-187	-0.17 (0.67);-0.11 (0.82)	-1.12 (1.2e-05);-0.94 (5.8e-04)	-0.33 (0.24);0.43 (0.13)	-0.29 (0.33);-0.12 (0.75)																																	ST6GAL1:NM_003032.3(0.75,0,87%), (0.34,0.34,83%), (0.32,0.61,67%);SNORA63:NR_002586.1(-0.71,0,87%), (-0.53,0.07,83%), (-0.91,0.01,67%);ST6GAL1:NM_003032.3(0.75,0,87%), (0.34,0.34,83%), (0.32,0.61,67%);SNORA63:NR_002586.1(-0.71,0,87%), (-0.53,0.07,83%), (-0.91,0.01,67%);ST6GAL1:NM_003032.3(0.75,0,87%), (0.34,0.34,83%), (0.32,0.61,67%);SNORA63:NR_002586.1(-0.71,0,87%), (-0.53,0.07,83%), (-0.91,0.01,67%)	BCL6:NM_001706.5(0.31,0.18,87%), (0.6,0.03,83%), (0.21,0.76,67%);BCL6:NM_001706.5(0.59,0,87%), (0.74,0,83%), (0.78,0.07,67%);BCL6:NM_001706.5(0.31,0.18,87%), (0.6,0.03,83%), (0.21,0.76,67%);BCL6:NM_001706.5(0.59,0,87%), (0.74,0,83%), (0.78,0.07,67%);BCL6:NM_001706.5(0.31,0.18,87%), (0.6,0.03,83%), (0.21,0.76,67%);BCL6:NM_001706.5(0.59,0,87%), (0.74,0,83%), (0.78,0.07,67%)	SNORA81:NR_002989.2(0.2,0.44,85%), (0.21,0.62,79%), (-0.86,0.03,67%);LPP-AS2:NR_036497.1(0.53,0.01,87%), (0.6,0.03,83%), (0.93,0.01,67%);SNORA81:NR_002989.2(0.2,0.44,85%), (0.21,0.62,79%), (-0.86,0.03,67%);LPP-AS2:NR_036497.1(0.53,0.01,87%), (0.6,0.03,83%), (0.93,0.01,67%);SNORA81:NR_002989.2(0.2,0.44,85%), (0.21,0.62,79%), (-0.86,0.03,67%);LPP-AS2:NR_036497.1(0.53,0.01,87%), (0.6,0.03,83%), (0.93,0.01,67%)	BCL6:NM_001130845.2(0.45,0.04,87%), (0.57,0.04,83%), (0.19,0.78,67%);LOC122526776:NR_173091.1(0.52,0.01,87%), (0.66,0.01,83%), (0.67,0.16,67%);BCL6:NM_001130845.2(0.45,0.04,87%), (0.57,0.04,83%), (0.19,0.78,67%);LOC122526776:NR_173091.1(0.52,0.01,87%), (0.66,0.01,83%), (0.67,0.16,67%);BCL6:NM_001130845.2(0.45,0.04,87%), (0.57,0.04,83%), (0.19,0.78,67%);LOC122526776:NR_173091.1(0.52,0.01,87%), (0.66,0.01,83%), (0.67,0.16,67%)	LOC100131635:NR_034062.1(-0.11,0.73,77%), (0.18,0.71,69%), (0.15,0.84,67%);LOC122526776:NR_173091.1(0.52,0.01,87%), (0.66,0.01,83%), (0.67,0.16,67%);LOC100131635:NR_034062.1(-0.11,0.73,77%), (0.18,0.71,69%), (0.15,0.84,67%);LOC122526776:NR_173091.1(0.52,0.01,87%), (0.66,0.01,83%), (0.67,0.16,67%);LOC100131635:NR_034062.1(-0.11,0.73,77%), (0.18,0.71,69%), (0.15,0.84,67%);LOC122526776:NR_173091.1(0.52,0.01,87%), (0.66,0.01,83%), (0.67,0.16,67%)	1.12 (9.3e-35),-0.18 (2.0e-02),0.15 (0.63),-0.18 (2.0e-02),-0.34 (0.86);0.09 (0.79),-0.18 (2.0e-02),0.63 (3.0e-04),0.11 (0.71),0.11 (0.71);1.12 (9.3e-35),-0.18 (2.0e-02),0.15 (0.63),-0.18 (2.0e-02),-0.34 (0.86);0.09 (0.79),-0.18 (2.0e-02),0.63 (3.0e-04),0.11 (0.71),0.11 (0.71);1.12 (9.3e-35),-0.18 (2.0e-02),0.15 (0.63),-0.18 (2.0e-02),-0.34 (0.86);0.09 (0.79),-0.18 (2.0e-02),0.63 (3.0e-04),0.11 (0.71),0.11 (0.71)	0.16 (0.19),-0.31 (1.0e-04),0.51 (8.4e-02),-0.31 (1.0e-04),-0.78 (None);0.38 (0.26),-0.31 (1.0e-04),-0.5 (1.0e-02),-0.98 (5.7e-05),-0.98 (5.7e-05);0.16 (0.19),-0.31 (1.0e-04),0.51 (8.4e-02),-0.31 (1.0e-04),-0.78 (None);0.38 (0.26),-0.31 (1.0e-04),-0.5 (1.0e-02),-0.98 (5.7e-05),-0.98 (5.7e-05);0.16 (0.19),-0.31 (1.0e-04),0.51 (8.4e-02),-0.31 (1.0e-04),-0.78 (None);0.38 (0.26),-0.31 (1.0e-04),-0.5 (1.0e-02),-0.98 (5.7e-05),-0.98 (5.7e-05)	-0.72 (1.7e-05),0.74 (3.9e-23),0.03 (0.92),0.74 (3.9e-23),NA;-0.35 (2.9e-02),0.74 (3.9e-23),1.63 (5.2e-116),0.72 (3.7e-03),0.72 (3.7e-03);-0.72 (1.7e-05),0.74 (3.9e-23),0.03 (0.92),0.74 (3.9e-23),NA;-0.35 (2.9e-02),0.74 (3.9e-23),1.63 (5.2e-116),0.72 (3.7e-03),0.72 (3.7e-03);-0.72 (1.7e-05),0.74 (3.9e-23),0.03 (0.92),0.74 (3.9e-23),NA;-0.35 (2.9e-02),0.74 (3.9e-23),1.63 (5.2e-116),0.72 (3.7e-03),0.72 (3.7e-03)	0.16 (0.38),-0.06 (0.50),0.59 (1.6e-02),-0.06 (0.50),NA;-0.35 (3.4e-02),-0.06 (0.50),-0.67 (1.8e-17),1.08 (6.3e-06),1.08 (6.3e-06);0.16 (0.38),-0.06 (0.50),0.59 (1.6e-02),-0.06 (0.50),NA;-0.35 (3.4e-02),-0.06 (0.50),-0.67 (1.8e-17),1.08 (6.3e-06),1.08 (6.3e-06);0.16 (0.38),-0.06 (0.50),0.59 (1.6e-02),-0.06 (0.50),NA;-0.35 (3.4e-02),-0.06 (0.50),-0.67 (1.8e-17),1.08 (6.3e-06),1.08 (6.3e-06)
3	119189652	119191027	chr3:119189958;chr3:119190555	Intron;Intron	119190312	rs9840317	0.995	1.007	0.9113	0.7689	0.928411	No	0	0	0	0	-354;243	2.53 (1.4e-08);1.9 (5.3e-04)	0.63 (0.24);0.09 (0.91)	NA;NA	NA;NA																																	IGSF11:NM_001015887.3(0.91,0,38%), (0.89,0.2,17%), (0.72,0.12,67%);IGSF11:NM_001015887.3(0.92,0,46%), (-0.43,0.57,28%), (0.4,0.51,67%)	ADPRH:NM_001125.4(-0.2,0.65,38%), (0.95,0.1,17%), (0.63,0.2,67%);MIR6529:NR_162125.1(0.55,0.07,46%), (0.68,0.26,28%), (0.32,0.62,67%)	IGSF11:NM_001015887.3(0.91,0,38%), (0.89,0.2,17%), (0.72,0.12,67%);ADPRH:NM_001125.4(0.09,0.84,46%), (-0.1,0.92,28%), (0.69,0.14,67%)	UPK1B:NM_006952.4(0.78,0.01,36%), (0.3,0.86,14%), (-0.14,0.85,67%);UPK1B:NM_006952.4(0.89,0,46%), (0.05,0.96,28%), (-0.48,0.4,67%)	UPK1B:NM_006952.4(0.78,0.01,36%), (0.3,0.86,14%), (-0.14,0.85,67%);UPK1B:NM_006952.4(0.89,0,46%), (0.05,0.96,28%), (-0.48,0.4,67%)	0.39 (7.9e-04),0.42 (0.28),0.39 (7.9e-04),-0.31 (1.9e-03),-0.31 (1.9e-03);0.39 (7.9e-04),0.06 (0.96),0.42 (0.28),-0.31 (1.9e-03),-0.31 (1.9e-03)	-0.32 (1.4e-02),-1.28 (7.3e-04),-0.32 (1.4e-02),-0.38 (2.9e-04),-0.38 (2.9e-04);-0.32 (1.4e-02),0.03 (0.99),-1.28 (7.3e-04),-0.38 (2.9e-04),-0.38 (2.9e-04)	-0.65 (0.28),-1.08 (6.8e-05),-0.65 (0.28),-0.1 (0.92),-0.1 (0.92);-0.65 (0.28),NA,-1.08 (6.8e-05),-0.1 (0.92),-0.1 (0.92)	-0.08 (0.90),-0.13 (0.65),-0.08 (0.90),-0.29 (0.76),-0.29 (0.76);-0.08 (0.90),NA,-0.13 (0.65),-0.29 (0.76),-0.29 (0.76)
6	134908112	134910592	chr6:134908905	Intergenic	134910375	rs2281038	1.002	1.003	0.9264	0.7389	0.928531	Yes	0	0	0	0	-1470	0.01 (1.00)	-0.68 (0.70)	-0.19 (0.40)	-0.99 (5.1e-08)																																	AHI1:NM_017651.5(0.84,0,87%), (0.66,0.01,83%), (-0.62,0.22,67%)	SGK1:NM_005627.4(0.68,0,87%), (0.92,0,83%), (-0.55,0.29,67%)	ALDH8A1:NM_022568.4(0.6,0,87%), (0.71,0,83%), (0.92,0.01,67%)	ALDH8A1:NM_022568.4(0.6,0,87%), (0.71,0,83%), (0.92,0.01,67%)	ALDH8A1:NM_022568.4(0.6,0,87%), (0.71,0,83%), (0.92,0.01,67%)	0.46 (8.4e-08),0.02 (0.88),1.43 (5.5e-04),1.43 (5.5e-04),1.43 (5.5e-04)	-0.41 (1.2e-05),-0.72 (4.9e-11),-0.45 (0.45),-0.45 (0.45),-0.45 (0.45)	0.09 (0.33),0.01 (0.93),0.31 (0.24),0.31 (0.24),0.31 (0.24)	0.74 (1.0e-17),-0.12 (8.3e-02),-0.52 (4.9e-02),-0.52 (4.9e-02),-0.52 (4.9e-02)
14	54881111	54882285	chr14:54881615	Intron	54882151	rs11158026	1.011	1	0.5805	0.9667	0.928539	No	0	0	0	0	-536	-0.49 (0.22)	-1.19 (3.4e-04)	0.18 (0.77)	0.61 (0.24)																																	SAMD4A:NM_001161576.2(-0.6,0.01,72%), (-0.68,0.03,62%), (-0.16,0.83,67%);SAMD4A:NM_001161576.2(-0.6,0.01,72%), (-0.68,0.03,62%), (-0.16,0.83,67%)	SAMD4A:NM_001161576.2(-0.6,0.01,72%), (-0.68,0.03,62%), (-0.16,0.83,67%);SAMD4A:NM_001161576.2(-0.6,0.01,72%), (-0.68,0.03,62%), (-0.16,0.83,67%)	LINC00520:NR_026796.1(-0.15,0.66,64%), (-0.46,0.3,52%), (-0.7,0.14,67%);LINC00520:NR_026796.1(-0.15,0.66,64%), (-0.46,0.3,52%), (-0.7,0.14,67%)	MIR4308:NR_036194.1(-0.41,0.17,54%), (-0.49,0.29,48%), (0.22,0.81,47%);MIR4308:NR_036194.1(-0.41,0.17,54%), (-0.49,0.29,48%), (0.22,0.81,47%)	MIR4308:NR_036194.1(-0.41,0.17,54%), (-0.49,0.29,48%), (0.22,0.81,47%);MIR4308:NR_036194.1(-0.41,0.17,54%), (-0.49,0.29,48%), (0.22,0.81,47%)	-0.12 (7.2e-02),-0.12 (7.2e-02),0.53 (0.64),0.41 (0.85),0.41 (0.85);-0.12 (7.2e-02),-0.12 (7.2e-02),0.53 (0.64),0.41 (0.85),0.41 (0.85)	-0.78 (8.3e-37),-0.78 (8.3e-37),0.57 (0.68),-1.99 (None),-1.99 (None);-0.78 (8.3e-37),-0.78 (8.3e-37),0.57 (0.68),-1.99 (None),-1.99 (None)	-1.23 (6.1e-133),-1.23 (6.1e-133),NA,-0.36 (0.74),-0.36 (0.74);-1.23 (6.1e-133),-1.23 (6.1e-133),NA,-0.36 (0.74),-0.36 (0.74)	-1.55 (1.0e-207),-1.55 (1.0e-207),NA,-1.16 (0.27),-1.16 (0.27);-1.55 (1.0e-207),-1.55 (1.0e-207),NA,-1.16 (0.27),-1.16 (0.27)
16	85390420	85393068	chr16:85390932	Intergenic	85390557	rs11149741	0.9973	0.997	0.9009	0.7889	0.929184	Yes	0	0	0	0	375	0.92 (0.61)	-0.5 (0.76)	1.12 (1.0e-04)	-0.22 (0.57)																																	CIBAR2:NM_198491.3(-0.71,0,51%), (-0.13,0.86,45%), (-0.58,0.38,47%);CIBAR2:NM_198491.3(-0.71,0,51%), (-0.13,0.86,45%), (-0.58,0.38,47%)	EMC8:NM_006067.5(0.53,0.01,82%), (0.73,0,76%), (0.69,0.13,67%);EMC8:NM_006067.5(0.53,0.01,82%), (0.73,0,76%), (0.69,0.13,67%)	KIAA0513:NM_001297766.2(-0.53,0.01,82%), (0.17,0.73,76%), (-0.84,0.03,67%);KIAA0513:NM_001297766.2(-0.53,0.01,82%), (0.17,0.73,76%), (-0.84,0.03,67%)	MIR5093:NR_049816.1(-0.56,0.19,28%), (0.85,0.42,14%), (-0.6,0.35,47%);MIR5093:NR_049816.1(-0.56,0.19,28%), (0.85,0.42,14%), (-0.6,0.35,47%)	MIR5093:NR_049816.1(-0.56,0.19,28%), (0.85,0.42,14%), (-0.6,0.35,47%);MIR5093:NR_049816.1(-0.56,0.19,28%), (0.85,0.42,14%), (-0.6,0.35,47%)	-0.38 (2.3e-03),-0.12 (0.47),-0.81 (1.4e-30),-2.33 (0.22),-2.33 (0.22);-0.38 (2.3e-03),-0.12 (0.47),-0.81 (1.4e-30),-2.33 (0.22),-2.33 (0.22)	-0.17 (0.30),-0.08 (0.69),-0.23 (5.0e-03),-0.41 (None),-0.41 (None);-0.17 (0.30),-0.08 (0.69),-0.23 (5.0e-03),-0.41 (None),-0.41 (None)	NA,0.21 (1.0e-02),-0.88 (6.2e-19),NA,NA;NA,0.21 (1.0e-02),-0.88 (6.2e-19),NA,NA	NA,-0.26 (2.3e-03),-0.85 (7.4e-18),NA,NA;NA,-0.26 (2.3e-03),-0.85 (7.4e-18),NA,NA
4	41709521	41710508	chr4:41709956	Intergenic	41710001	rs76366783	1.005	1.006	0.9031	0.7862	0.929466	Yes	0	0	0	0	-45	2.12 (5.4e-11)	-0.51 (0.20)	-0.4 (0.76)	1.17 (0.29)																																	ATP8A1:NM_006095.2(0.69,0,82%), (0.55,0.07,76%), (0.87,0.03,67%);ATP8A1:NM_006095.2(0.69,0,82%), (0.55,0.07,76%), (0.87,0.03,67%);ATP8A1:NM_006095.2(0.69,0,82%), (0.55,0.07,76%), (0.87,0.03,67%)	APBB2:NM_004307.2(0.15,0.62,82%), (0.77,0,76%), (0.34,0.59,67%);APBB2:NM_004307.2(0.15,0.62,82%), (0.77,0,76%), (0.34,0.59,67%);APBB2:NM_004307.2(0.15,0.62,82%), (0.77,0,76%), (0.34,0.59,67%)	ATP8A1:NM_006095.2(0.69,0,82%), (0.55,0.07,76%), (0.87,0.03,67%);ATP8A1:NM_006095.2(0.69,0,82%), (0.55,0.07,76%), (0.87,0.03,67%);ATP8A1:NM_006095.2(0.69,0,82%), (0.55,0.07,76%), (0.87,0.03,67%)	PHOX2B:NM_003924.4(-0.16,0.91,10%), (NA,NA,NA%), (NA,NA,NA%);PHOX2B:NM_003924.4(-0.16,0.91,10%), (NA,NA,NA%), (NA,NA,NA%);PHOX2B:NM_003924.4(-0.16,0.91,10%), (NA,NA,NA%), (NA,NA,NA%)	LIMCH1:NM_001112719.4(0.02,0.95,82%), (0.48,0.14,76%), (0.73,0.11,67%);LIMCH1:NM_001112719.4(0.02,0.95,82%), (0.48,0.14,76%), (0.73,0.11,67%);LIMCH1:NM_001112719.4(0.02,0.95,82%), (0.48,0.14,76%), (0.73,0.11,67%)	1.04 (3.0e-09),-0.0 (0.99),1.04 (3.0e-09),NA,0.85 (5.6e-19);1.04 (3.0e-09),-0.0 (0.99),1.04 (3.0e-09),NA,0.85 (5.6e-19);1.04 (3.0e-09),-0.0 (0.99),1.04 (3.0e-09),NA,0.85 (5.6e-19)	-0.71 (3.0e-04),-0.38 (1.8e-08),-0.71 (3.0e-04),NA,-0.5 (1.5e-06);-0.71 (3.0e-04),-0.38 (1.8e-08),-0.71 (3.0e-04),NA,-0.5 (1.5e-06);-0.71 (3.0e-04),-0.38 (1.8e-08),-0.71 (3.0e-04),NA,-0.5 (1.5e-06)	0.35 (0.13),0.12 (6.6e-02),0.35 (0.13),NA,0.64 (2.9e-42);0.35 (0.13),0.12 (6.6e-02),0.35 (0.13),NA,0.64 (2.9e-42);0.35 (0.13),0.12 (6.6e-02),0.35 (0.13),NA,0.64 (2.9e-42)	1.18 (1.6e-08),0.4 (9.3e-11),1.18 (1.6e-08),NA,0.69 (6.4e-49);1.18 (1.6e-08),0.4 (9.3e-11),1.18 (1.6e-08),NA,0.69 (6.4e-49);1.18 (1.6e-08),0.4 (9.3e-11),1.18 (1.6e-08),NA,0.69 (6.4e-49)
3	112641093	112641193	chr3:112641143	Gene TSS Bid	112641192	rs28364604	1.03	0.9996	0.4563	0.984	0.929535	No	0	0	0	0	-49	NA	NA	NA	NA
20	47359859	47361289	chr20:47360403;chr20:47360802	Intergenic;Intergenic	47360213	rs7268399	1.007	1.001	0.7564	0.9155	0.929728	Yes	0	0	0	0	190;589	0.22 (0.57);-0.05 (0.91)	-0.83 (1.7e-03);-1.01 (1.3e-05)	0.01 (0.97);-0.51 (9.8e-03)	1.0 (3.4e-06);0.72 (1.3e-04)																																	LOC100131496:NR_024594.1(0.83,0,87%), (0.84,0,83%), (0.54,0.3,67%);SLC2A10:NM_030777.4(0.65,0,87%), (0.49,0.12,83%), (0.87,0.02,67%)	LOC100131496:NR_024594.1(0.83,0,87%), (0.84,0,83%), (0.54,0.3,67%);SLC35C2:NM_015945.12(-0.57,0,87%), (-0.63,0.02,83%), (-0.58,0.25,67%)	EYA2-AS1:NR_183876.1(0.73,0,87%), (0.74,0,83%), (0.73,0.1,67%);SLC2A10:NM_030777.4(0.65,0,87%), (0.49,0.12,83%), (0.87,0.02,67%)	ZMYND8:NM_001281769.2(0.75,0,87%), (0.77,0,83%), (0.33,0.57,67%);ZMYND8:NM_001281769.2(0.13,0.62,87%), (0.35,0.32,83%), (-0.37,0.53,67%)	LOC101927377:NR_134501.1(0.8,0,85%), (0.82,0,79%), (0.56,0.27,67%);LOC101927377:NR_134501.1(0.45,0.03,85%), (0.56,0.06,79%), (0.27,0.66,67%)	0.1 (0.56),0.1 (0.56),0.13 (0.61),0.1 (0.14),-1.03 (7.7e-03);0.4 (3.0e-07),0.82 (7.0e-17),0.4 (3.0e-07),0.1 (0.14),-1.03 (7.7e-03)	-0.71 (9.1e-07),-0.71 (9.1e-07),-0.55 (1.8e-02),-0.3 (2.0e-06),-0.97 (2.3e-02);-0.4 (1.2e-06),0.03 (0.88),-0.4 (1.2e-06),-0.3 (2.0e-06),-0.97 (2.3e-02)	-0.36 (2.4e-02),-0.36 (2.4e-02),1.3 (2.7e-06),-0.6 (8.4e-33),-1.64 (2.5e-05);-0.86 (1.8e-26),-0.19 (1.4e-04),-0.86 (1.8e-26),-0.6 (8.4e-33),-1.64 (2.5e-05)	-0.13 (0.44),-0.13 (0.44),0.53 (7.7e-02),0.12 (2.4e-02),0.8 (2.0e-02);0.03 (0.78),-0.62 (3.4e-37),0.03 (0.78),0.12 (2.4e-02),0.8 (2.0e-02)
1	154181754	154183890	chr1:154182482	LIET Gene TSS Intron	154183853	rs12745098	0.9879	1.001	0.6644	0.9493	0.930085	No	0	0	0	0	-1371	-0.74 (1.9e-02)	-1.22 (2.2e-05)	0.02 (0.96)	-0.73 (7.1e-05)																																	S100A5:NM_001394232.1(-0.61,0,82%), (-0.53,0.09,76%), (-0.43,0.45,67%)	RAB13:NM_001272038.2(-0.24,0.32,87%), (-0.84,0,83%), (-0.15,0.83,67%)	KRTCAP2:NM_173852.4(0,1,87%), (-0.21,0.59,83%), (-0.92,0.01,67%)	TPM3:NM_001364683.1(0.18,0.5,87%), (-0.28,0.45,83%), (-0.62,0.2,67%)	TPM3:NR_103460.2(0.08,0.78,85%), (-0.25,0.52,83%), (0.43,0.47,60%)	-0.95 (3.0e-02),-1.2 (1.9e-03),0.4 (2.4e-02),0.06 (0.58),0.06 (0.58)	-0.66 (0.21),0.16 (0.79),-0.19 (0.43),-0.05 (0.73),-0.05 (0.73)	-1.62 (7.8e-05),-1.56 (4.0e-15),-0.41 (4.5e-04),0.49 (1.9e-19),0.49 (1.9e-19)	-1.03 (1.0e-02),-0.18 (0.39),-0.34 (3.9e-03),0.0 (0.94),0.0 (0.94)
10	79148034	79150428	chr10:79148991;chr10:79150104	Intron;Intron	79149751	rs12359427	1.007	0.9991	0.7156	0.9335	0.930427	No	0	0	0	0	-760;353	-1.44 (3.5e-05);-0.43 (0.28)	-0.21 (0.62);0.22 (0.56)	0.63 (5.7e-03);0.72 (3.0e-07)	-0.45 (7.2e-02);-0.94 (5.7e-11)																																	NUTM2B-AS1:NR_120613.1(-0.65,0,85%), (-0.75,0,79%), (-0.16,0.83,67%);LINC02679:NR_134315.1(-0.65,0,87%), (-0.66,0.01,83%), (-0.73,0.11,67%)	NUTM2B-AS1:NR_120613.1(-0.65,0,85%), (-0.75,0,79%), (-0.16,0.83,67%);NUTM2B-AS1:NR_120613.1(-0.61,0,87%), (-0.71,0.01,83%), (-0.29,0.65,67%)	ZMIZ1:NM_020338.4(0.24,0.35,85%), (0.43,0.21,79%), (0.91,0.01,67%);ZMIZ1:NM_020338.4(0.47,0.03,87%), (0.36,0.29,83%), (0.94,0.01,67%)	ZMIZ1:NM_020338.4(0.24,0.35,85%), (0.43,0.21,79%), (0.91,0.01,67%);ZMIZ1:NM_020338.4(0.47,0.03,87%), (0.36,0.29,83%), (0.94,0.01,67%)	ZMIZ1:NM_020338.4(0.24,0.35,85%), (0.43,0.21,79%), (0.91,0.01,67%);ZMIZ1:NM_020338.4(0.47,0.03,87%), (0.36,0.29,83%), (0.94,0.01,67%)	-0.32 (3.5e-04),-0.32 (3.5e-04),0.18 (6.5e-03),0.18 (6.5e-03),0.18 (6.5e-03);1.5 (6.5e-28),-0.32 (3.5e-04),0.18 (6.5e-03),0.18 (6.5e-03),0.18 (6.5e-03)	-0.29 (2.8e-03),-0.29 (2.8e-03),0.32 (1.0e-06),0.32 (1.0e-06),0.32 (1.0e-06);-0.16 (0.45),-0.29 (2.8e-03),0.32 (1.0e-06),0.32 (1.0e-06),0.32 (1.0e-06)	-0.0 (0.99),-0.0 (0.99),-0.64 (1.4e-53),-0.64 (1.4e-53),-0.64 (1.4e-53);1.75 (6.9e-10),-0.0 (0.99),-0.64 (1.4e-53),-0.64 (1.4e-53),-0.64 (1.4e-53)	0.26 (4.6e-02),0.26 (4.6e-02),-0.74 (1.7e-71),-0.74 (1.7e-71),-0.74 (1.7e-71);1.16 (7.1e-05),0.26 (4.6e-02),-0.74 (1.7e-71),-0.74 (1.7e-71),-0.74 (1.7e-71)
3	187737094	187740591	chr3:187737322;chr3:187740146	LIET Gene TSS Intron;Intron	187738967	rs3172468	0.9749	1	0.4342	0.9864	0.930564	No	0	0	0	0	-1645;1179	-0.17 (0.67);-0.11 (0.82)	-1.12 (1.2e-05);-0.94 (5.8e-04)	-0.33 (0.24);0.43 (0.13)	-0.29 (0.33);-0.12 (0.75)																																	ST6GAL1:NM_003032.3(0.75,0,87%), (0.34,0.34,83%), (0.32,0.61,67%);SNORA63:NR_002586.1(-0.71,0,87%), (-0.53,0.07,83%), (-0.91,0.01,67%);ST6GAL1:NM_003032.3(0.75,0,87%), (0.34,0.34,83%), (0.32,0.61,67%);SNORA63:NR_002586.1(-0.71,0,87%), (-0.53,0.07,83%), (-0.91,0.01,67%);ST6GAL1:NM_003032.3(0.75,0,87%), (0.34,0.34,83%), (0.32,0.61,67%);SNORA63:NR_002586.1(-0.71,0,87%), (-0.53,0.07,83%), (-0.91,0.01,67%)	BCL6:NM_001706.5(0.31,0.18,87%), (0.6,0.03,83%), (0.21,0.76,67%);BCL6:NM_001706.5(0.59,0,87%), (0.74,0,83%), (0.78,0.07,67%);BCL6:NM_001706.5(0.31,0.18,87%), (0.6,0.03,83%), (0.21,0.76,67%);BCL6:NM_001706.5(0.59,0,87%), (0.74,0,83%), (0.78,0.07,67%);BCL6:NM_001706.5(0.31,0.18,87%), (0.6,0.03,83%), (0.21,0.76,67%);BCL6:NM_001706.5(0.59,0,87%), (0.74,0,83%), (0.78,0.07,67%)	SNORA81:NR_002989.2(0.2,0.44,85%), (0.21,0.62,79%), (-0.86,0.03,67%);LPP-AS2:NR_036497.1(0.53,0.01,87%), (0.6,0.03,83%), (0.93,0.01,67%);SNORA81:NR_002989.2(0.2,0.44,85%), (0.21,0.62,79%), (-0.86,0.03,67%);LPP-AS2:NR_036497.1(0.53,0.01,87%), (0.6,0.03,83%), (0.93,0.01,67%);SNORA81:NR_002989.2(0.2,0.44,85%), (0.21,0.62,79%), (-0.86,0.03,67%);LPP-AS2:NR_036497.1(0.53,0.01,87%), (0.6,0.03,83%), (0.93,0.01,67%)	BCL6:NM_001130845.2(0.45,0.04,87%), (0.57,0.04,83%), (0.19,0.78,67%);LOC122526776:NR_173091.1(0.52,0.01,87%), (0.66,0.01,83%), (0.67,0.16,67%);BCL6:NM_001130845.2(0.45,0.04,87%), (0.57,0.04,83%), (0.19,0.78,67%);LOC122526776:NR_173091.1(0.52,0.01,87%), (0.66,0.01,83%), (0.67,0.16,67%);BCL6:NM_001130845.2(0.45,0.04,87%), (0.57,0.04,83%), (0.19,0.78,67%);LOC122526776:NR_173091.1(0.52,0.01,87%), (0.66,0.01,83%), (0.67,0.16,67%)	LOC100131635:NR_034062.1(-0.11,0.73,77%), (0.18,0.71,69%), (0.15,0.84,67%);LOC122526776:NR_173091.1(0.52,0.01,87%), (0.66,0.01,83%), (0.67,0.16,67%);LOC100131635:NR_034062.1(-0.11,0.73,77%), (0.18,0.71,69%), (0.15,0.84,67%);LOC122526776:NR_173091.1(0.52,0.01,87%), (0.66,0.01,83%), (0.67,0.16,67%);LOC100131635:NR_034062.1(-0.11,0.73,77%), (0.18,0.71,69%), (0.15,0.84,67%);LOC122526776:NR_173091.1(0.52,0.01,87%), (0.66,0.01,83%), (0.67,0.16,67%)	1.12 (9.3e-35),-0.18 (2.0e-02),0.15 (0.63),-0.18 (2.0e-02),-0.34 (0.86);0.09 (0.79),-0.18 (2.0e-02),0.63 (3.0e-04),0.11 (0.71),0.11 (0.71);1.12 (9.3e-35),-0.18 (2.0e-02),0.15 (0.63),-0.18 (2.0e-02),-0.34 (0.86);0.09 (0.79),-0.18 (2.0e-02),0.63 (3.0e-04),0.11 (0.71),0.11 (0.71);1.12 (9.3e-35),-0.18 (2.0e-02),0.15 (0.63),-0.18 (2.0e-02),-0.34 (0.86);0.09 (0.79),-0.18 (2.0e-02),0.63 (3.0e-04),0.11 (0.71),0.11 (0.71)	0.16 (0.19),-0.31 (1.0e-04),0.51 (8.4e-02),-0.31 (1.0e-04),-0.78 (None);0.38 (0.26),-0.31 (1.0e-04),-0.5 (1.0e-02),-0.98 (5.7e-05),-0.98 (5.7e-05);0.16 (0.19),-0.31 (1.0e-04),0.51 (8.4e-02),-0.31 (1.0e-04),-0.78 (None);0.38 (0.26),-0.31 (1.0e-04),-0.5 (1.0e-02),-0.98 (5.7e-05),-0.98 (5.7e-05);0.16 (0.19),-0.31 (1.0e-04),0.51 (8.4e-02),-0.31 (1.0e-04),-0.78 (None);0.38 (0.26),-0.31 (1.0e-04),-0.5 (1.0e-02),-0.98 (5.7e-05),-0.98 (5.7e-05)	-0.72 (1.7e-05),0.74 (3.9e-23),0.03 (0.92),0.74 (3.9e-23),NA;-0.35 (2.9e-02),0.74 (3.9e-23),1.63 (5.2e-116),0.72 (3.7e-03),0.72 (3.7e-03);-0.72 (1.7e-05),0.74 (3.9e-23),0.03 (0.92),0.74 (3.9e-23),NA;-0.35 (2.9e-02),0.74 (3.9e-23),1.63 (5.2e-116),0.72 (3.7e-03),0.72 (3.7e-03);-0.72 (1.7e-05),0.74 (3.9e-23),0.03 (0.92),0.74 (3.9e-23),NA;-0.35 (2.9e-02),0.74 (3.9e-23),1.63 (5.2e-116),0.72 (3.7e-03),0.72 (3.7e-03)	0.16 (0.38),-0.06 (0.50),0.59 (1.6e-02),-0.06 (0.50),NA;-0.35 (3.4e-02),-0.06 (0.50),-0.67 (1.8e-17),1.08 (6.3e-06),1.08 (6.3e-06);0.16 (0.38),-0.06 (0.50),0.59 (1.6e-02),-0.06 (0.50),NA;-0.35 (3.4e-02),-0.06 (0.50),-0.67 (1.8e-17),1.08 (6.3e-06),1.08 (6.3e-06);0.16 (0.38),-0.06 (0.50),0.59 (1.6e-02),-0.06 (0.50),NA;-0.35 (3.4e-02),-0.06 (0.50),-0.67 (1.8e-17),1.08 (6.3e-06),1.08 (6.3e-06)
1	225746509	225747388	chr1:225746931	Intergenic	225746956	rs2794396	1.001	0.9934	0.9696	0.6009	0.93081	No	0	0	0	0	-25	0.08 (0.85)	-0.95 (2.8e-04)	0.99 (3.6e-07)	-0.75 (3.7e-04)																																	LIN9:NM_173083.3(0.77,0,87%), (0.35,0.3,83%), (0.63,0.19,67%)	PARP1:NM_001618.4(0.59,0,87%), (-0.7,0,83%), (0.53,0.31,67%)	ACBD3-AS1:NR_146443.1(-0.79,0.01,36%), (-0.84,0.41,14%), (-0.81,0.04,67%)	SRP9:NM_003133.6(0.59,0,87%), (0.23,0.55,83%), (0.07,0.93,67%)	SRP9:NM_003133.6(0.59,0,87%), (0.23,0.55,83%), (0.07,0.93,67%)	0.17 (0.42),-0.24 (0.17),0.02 (0.92),0.35 (3.4e-03),0.35 (3.4e-03)	-0.07 (0.80),-0.06 (0.83),-0.04 (0.90),-0.16 (0.31),-0.16 (0.31)	-0.29 (6.1e-06),-0.2 (1.1e-03),NA,0.72 (8.8e-17),0.72 (8.8e-17)	0.22 (6.8e-04),-0.05 (0.44),NA,0.4 (9.6e-06),0.4 (9.6e-06)
7	128862724	128863932	chr7:128863832	LIET Gene TSS Intron	128863489	rs1472147	1.012	1	0.5496	0.9736	0.931155	No	0	0	0	0	343	-0.23 (0.48)	-1.15 (1.0e-06)	-0.22 (0.52)	-0.06 (0.89)																																	LINC01000:NR_024368.1(-0.74,0,87%), (-0.63,0.02,83%), (-0.01,0.99,67%);LINC01000:NR_024368.1(-0.74,0,87%), (-0.63,0.02,83%), (-0.01,0.99,67%)	LINC01000:NR_024368.1(-0.74,0,87%), (-0.63,0.02,83%), (-0.01,0.99,67%);LINC01000:NR_024368.1(-0.74,0,87%), (-0.63,0.02,83%), (-0.01,0.99,67%)	MIR593:NR_030324.1(-0.41,0.09,79%), (-0.03,0.96,72%), (-0.76,0.08,67%);MIR593:NR_030324.1(-0.41,0.09,79%), (-0.03,0.96,72%), (-0.76,0.08,67%)	FLNC-AS1:NR_149055.1(0.33,0.21,74%), (0.38,0.33,66%), (0.31,0.61,67%);FLNC-AS1:NR_149055.1(0.33,0.21,74%), (0.38,0.33,66%), (0.31,0.61,67%)	ATP6V1F:NM_004231.4(-0.02,0.95,87%), (0.29,0.42,83%), (-0.11,0.87,67%);ATP6V1F:NM_004231.4(-0.02,0.95,87%), (0.29,0.42,83%), (-0.11,0.87,67%)	0.48 (2.9e-06),0.48 (2.9e-06),-0.21 (0.91),2.24 (2.4e-02),-0.89 (9.6e-02);0.48 (2.9e-06),0.48 (2.9e-06),-0.21 (0.91),2.24 (2.4e-02),-0.89 (9.6e-02)	-0.09 (0.56),-0.09 (0.56),0.66 (None),0.48 (0.75),0.07 (0.94);-0.09 (0.56),-0.09 (0.56),0.66 (None),0.48 (0.75),0.07 (0.94)	-0.09 (0.20),-0.09 (0.20),0.08 (0.90),-0.59 (0.39),-1.5 (2.2e-10);-0.09 (0.20),-0.09 (0.20),0.08 (0.90),-0.59 (0.39),-1.5 (2.2e-10)	-0.4 (6.4e-10),-0.4 (6.4e-10),-0.51 (0.43),-0.29 (0.69),-0.63 (7.4e-03);-0.4 (6.4e-10),-0.4 (6.4e-10),-0.51 (0.43),-0.29 (0.69),-0.63 (7.4e-03)
14	94395041	94397196	chr14:94396118	Intergenic	94396493	rs12884390	0.9936	1.001	0.746	0.9227	0.931328	No	0	0	0	0	-375	-0.41 (0.20)	-1.2 (5.3e-06)	NA	NA																																	ASB2:NM_001202429.2(0.92,0,62%), (0.5,0.25,52%), (0.92,0.02,60%);ASB2:NM_001202429.2(0.92,0,62%), (0.5,0.25,52%), (0.92,0.02,60%);ASB2:NM_001202429.2(0.92,0,62%), (0.5,0.25,52%), (0.92,0.02,60%)	SERPINA1:NM_001002235.3(0.81,0,62%), (0.69,0.05,52%), (0.98,0,60%);SERPINA1:NM_001002235.3(0.81,0,62%), (0.69,0.05,52%), (0.98,0,60%);SERPINA1:NM_001002235.3(0.81,0,62%), (0.69,0.05,52%), (0.98,0,60%)	SERPINA3:NM_001085.5(0.72,0,56%), (0.68,0.09,45%), (0.98,0,60%);SERPINA3:NM_001085.5(0.72,0,56%), (0.68,0.09,45%), (0.98,0,60%);SERPINA3:NM_001085.5(0.72,0,56%), (0.68,0.09,45%), (0.98,0,60%)	SERPINA1:NM_001002235.3(0.81,0,62%), (0.69,0.05,52%), (0.98,0,60%);SERPINA1:NM_001002235.3(0.81,0,62%), (0.69,0.05,52%), (0.98,0,60%);SERPINA1:NM_001002235.3(0.81,0,62%), (0.69,0.05,52%), (0.98,0,60%)	SERPINA1:NM_001002235.3(0.81,0,62%), (0.69,0.05,52%), (0.98,0,60%);SERPINA1:NM_001002235.3(0.81,0,62%), (0.69,0.05,52%), (0.98,0,60%);SERPINA1:NM_001002235.3(0.81,0,62%), (0.69,0.05,52%), (0.98,0,60%)	-1.21 (1.2e-12),-0.65 (9.7e-13),0.58 (1.8e-07),-0.65 (9.7e-13),-0.65 (9.7e-13);-1.21 (1.2e-12),-0.65 (9.7e-13),0.58 (1.8e-07),-0.65 (9.7e-13),-0.65 (9.7e-13);-1.21 (1.2e-12),-0.65 (9.7e-13),0.58 (1.8e-07),-0.65 (9.7e-13),-0.65 (9.7e-13)	-0.61 (1.3e-03),-0.55 (1.2e-08),-0.66 (9.8e-09),-0.55 (1.2e-08),-0.55 (1.2e-08);-0.61 (1.3e-03),-0.55 (1.2e-08),-0.66 (9.8e-09),-0.55 (1.2e-08),-0.55 (1.2e-08);-0.61 (1.3e-03),-0.55 (1.2e-08),-0.66 (9.8e-09),-0.55 (1.2e-08),-0.55 (1.2e-08)	2.46 (1.8e-07),-0.85 (1.8e-04),NA,-0.85 (1.8e-04),-0.85 (1.8e-04);2.46 (1.8e-07),-0.85 (1.8e-04),NA,-0.85 (1.8e-04),-0.85 (1.8e-04);2.46 (1.8e-07),-0.85 (1.8e-04),NA,-0.85 (1.8e-04),-0.85 (1.8e-04)	-1.79 (6.2e-03),-0.66 (3.8e-03),NA,-0.66 (3.8e-03),-0.66 (3.8e-03);-1.79 (6.2e-03),-0.66 (3.8e-03),NA,-0.66 (3.8e-03),-0.66 (3.8e-03);-1.79 (6.2e-03),-0.66 (3.8e-03),NA,-0.66 (3.8e-03),-0.66 (3.8e-03)
20	35768835	35769888	chr20:35769217	Intergenic	35769086	rs1890470	1.001	1.008	0.9705	0.5993	0.931628	Yes	0	0	0	0	131	0.09 (0.81)	-0.71 (3.1e-03)	-0.73 (2.1e-05)	0.81 (8.5e-07)																																	MMP24:NM_006690.4(0.52,0.01,87%), (0.23,0.57,83%), (0.42,0.45,67%)	MYL9:NM_006097.5(0.27,0.25,87%), (-0.71,0,83%), (-0.25,0.69,67%)	PROCR:NM_006404.5(0.25,0.3,85%), (0.14,0.75,83%), (-0.74,0.12,60%)	PHF20:NM_016436.5(0.21,0.41,87%), (-0.36,0.31,83%), (-0.01,0.99,67%)	RBM39:NR_136587.2(0.11,0.68,87%), (-0.44,0.18,83%), (-0.13,0.85,67%)	0.34 (0.35),0.33 (5.4e-02),NA,0.22 (9.5e-04),1.14 (6.6e-47)	-0.25 (0.60),-0.3 (0.13),NA,0.01 (0.91),-0.06 (0.64)	-0.48 (7.1e-17),1.91 (0.0e+00),-1.24 (4.1e-10),0.04 (0.48),0.32 (4.0e-13)	-0.32 (3.4e-08),-1.32 (1.2e-133),-0.88 (6.9e-06),-0.06 (0.24),0.22 (3.7e-07)
1	113533855	113535100	chr1:113534136	Intron	113534086	rs56092022	1.008	1.004	0.8374	0.8695	0.932184	Yes	0	0	0	0	50	4.41 (None)	5.8 (None)	0.94 (0.14)	1.98 (5.0e-04)																																	PTPN22:NM_012411.5(-0.6,0.01,64%), (-0.51,0.1,76%), (-0.11,0.97,20%)	SLC16A1-AS1:NR_103743.1(0.04,0.92,67%), (-0.59,0.04,79%), (-0.35,0.89,20%)	AP4B1:NM_006594.5(-0.23,0.42,67%), (-0.25,0.53,79%), (-1,0.09,20%)	MAGI3:NM_152900.3(0.05,0.89,67%), (0.24,0.54,79%), (-0.98,0.32,20%)	MAGI3:NM_152900.3(0.05,0.89,67%), (0.24,0.54,79%), (-0.98,0.32,20%)	0.68 (6.4e-02),-1.09 (2.3e-02),0.31 (0.12),1.1 (8.7e-65),1.1 (8.7e-65)	-0.39 (0.42),-0.35 (0.60),-0.27 (0.24),-0.56 (4.2e-16),-0.56 (4.2e-16)	-0.25 (0.74),-0.7 (2.1e-09),-0.04 (0.82),0.15 (2.5e-02),0.15 (2.5e-02)	-0.2 (0.79),-0.23 (5.7e-02),0.33 (2.6e-02),0.78 (6.4e-38),0.78 (6.4e-38)
10	126388214	126391631	chr10:126391436	LIET Gene TSS Intergenic	126391026	rs10794081	0.9991	0.9952	0.9626	0.6404	0.932191	Yes	0	0	0	0	410	-0.25 (None)	-5.66 (None)	1.18 (1.4e-07)	0.05 (0.89)																																	ADAM12:NM_021641.5(0.88,0,69%), (0.58,0.04,83%), (0.88,0.56,20%);ADAM12:NM_021641.5(0.88,0,69%), (0.58,0.04,83%), (0.88,0.56,20%);ADAM12:NM_021641.5(0.88,0,69%), (0.58,0.04,83%), (0.88,0.56,20%)	LINC00601:NR_073453.1(0.82,0,67%), (0.62,0.02,83%), (NA,NA,NA%);LINC00601:NR_073453.1(0.82,0,67%), (0.62,0.02,83%), (NA,NA,NA%);LINC00601:NR_073453.1(0.82,0,67%), (0.62,0.02,83%), (NA,NA,NA%)	LOC283038:NR_033848.1(0.18,0.56,67%), (-0.05,0.92,79%), (-1,0.21,20%);LOC283038:NR_033848.1(0.18,0.56,67%), (-0.05,0.92,79%), (-1,0.21,20%);LOC283038:NR_033848.1(0.18,0.56,67%), (-0.05,0.92,79%), (-1,0.21,20%)	ADAM12:NM_021641.5(0.88,0,69%), (0.58,0.04,83%), (0.88,0.56,20%);ADAM12:NM_021641.5(0.88,0,69%), (0.58,0.04,83%), (0.88,0.56,20%);ADAM12:NM_021641.5(0.88,0,69%), (0.58,0.04,83%), (0.88,0.56,20%)	LINC00601:NR_073453.1(0.82,0,67%), (0.62,0.02,83%), (NA,NA,NA%);LINC00601:NR_073453.1(0.82,0,67%), (0.62,0.02,83%), (NA,NA,NA%);LINC00601:NR_073453.1(0.82,0,67%), (0.62,0.02,83%), (NA,NA,NA%)	0.43 (3.5e-04),NA,0.84 (0.56),0.43 (3.5e-04),NA;0.43 (3.5e-04),NA,0.84 (0.56),0.43 (3.5e-04),NA;0.43 (3.5e-04),NA,0.84 (0.56),0.43 (3.5e-04),NA	0.39 (3.4e-03),NA,-0.47 (None),0.39 (3.4e-03),NA;0.39 (3.4e-03),NA,-0.47 (None),0.39 (3.4e-03),NA;0.39 (3.4e-03),NA,-0.47 (None),0.39 (3.4e-03),NA	0.26 (4.3e-09),1.36 (2.9e-10),0.04 (0.96),0.26 (4.3e-09),1.36 (2.9e-10);0.26 (4.3e-09),1.36 (2.9e-10),0.04 (0.96),0.26 (4.3e-09),1.36 (2.9e-10);0.26 (4.3e-09),1.36 (2.9e-10),0.04 (0.96),0.26 (4.3e-09),1.36 (2.9e-10)	0.12 (7.6e-03),0.08 (0.78),0.31 (0.63),0.12 (7.6e-03),0.08 (0.78);0.12 (7.6e-03),0.08 (0.78),0.31 (0.63),0.12 (7.6e-03),0.08 (0.78);0.12 (7.6e-03),0.08 (0.78),0.31 (0.63),0.12 (7.6e-03),0.08 (0.78)
6	31919413	31921576	chr6:31919995;chr6:31920880	Intron;Intron	31921092	rs511294	1.006	0.9955	0.881	0.8256	0.932267	No	0	0	0	0	-1097;-212	0.42 (0.52);-0.29 (0.26)	-1.59 (9.2e-04);-1.09 (1.1e-07)	NA;NA	NA;NA																																	DDAH2:NM_001303008.2(-0.78,0.01,36%), (-0.57,0.7,14%), (-0.73,0.1,67%);TNXB:NM_019105.8(-0.95,0,56%), (-0.38,0.5,41%), (0.15,0.84,67%);DDAH2:NM_001303008.2(-0.78,0.01,36%), (-0.57,0.7,14%), (-0.73,0.1,67%);TNXB:NM_019105.8(-0.95,0,56%), (-0.38,0.5,41%), (0.15,0.84,67%)	HCG21:NR_138040.1(0.14,0.8,31%), (0.99,0.07,14%), (0.09,0.92,53%);MIR6833:NR_106891.1(-0.59,0.06,41%), (-0.78,0.07,34%), (0.39,0.67,40%);HCG21:NR_138040.1(0.14,0.8,31%), (0.99,0.07,14%), (0.09,0.92,53%);MIR6833:NR_106891.1(-0.59,0.06,41%), (-0.78,0.07,34%), (0.39,0.67,40%)	ZBTB12:NM_181842.3(-0.7,0.03,36%), (-0.44,0.79,14%), (-0.79,0.06,67%);SAPCD1:NM_001039651.2(-0.59,0.06,41%), (-0.18,0.83,34%), (-0.94,0.06,40%);ZBTB12:NM_181842.3(-0.7,0.03,36%), (-0.44,0.79,14%), (-0.79,0.06,67%);SAPCD1:NM_001039651.2(-0.59,0.06,41%), (-0.18,0.83,34%), (-0.94,0.06,40%)	C2:NM_000063.6(0.7,0.03,36%), (-0.21,0.91,14%), (0.57,0.26,67%);C2:NM_000063.6(0.83,0,56%), (0.43,0.42,41%), (0.67,0.16,67%);C2:NM_000063.6(0.7,0.03,36%), (-0.21,0.91,14%), (0.57,0.26,67%);C2:NM_000063.6(0.83,0,56%), (0.43,0.42,41%), (0.67,0.16,67%)	C2-AS1:NR_104191.1(-0.37,0.37,33%), (-0.16,0.93,14%), (-0.28,0.68,60%);C2-AS1:NR_104191.1(-0.12,0.75,51%), (0.24,0.73,38%), (0.08,0.93,60%);C2-AS1:NR_104191.1(-0.37,0.37,33%), (-0.16,0.93,14%), (-0.28,0.68,60%);C2-AS1:NR_104191.1(-0.12,0.75,51%), (0.24,0.73,38%), (0.08,0.93,60%)	-0.82 (1.1e-02),-0.03 (0.99),-1.6 (4.6e-04),-0.22 (4.5e-02),0.05 (0.97);0.71 (1.7e-05),NA,0.45 (9.1e-02),-0.22 (4.5e-02),0.05 (0.97);-0.82 (1.1e-02),-0.03 (0.99),-1.6 (4.6e-04),-0.22 (4.5e-02),0.05 (0.97);0.71 (1.7e-05),NA,0.45 (9.1e-02),-0.22 (4.5e-02),0.05 (0.97)	-0.19 (0.69),-0.36 (None),-0.41 (0.51),-0.63 (2.8e-09),0.53 (0.68);-0.08 (0.76),NA,0.15 (0.69),-0.63 (2.8e-09),0.53 (0.68);-0.19 (0.69),-0.36 (None),-0.41 (0.51),-0.63 (2.8e-09),0.53 (0.68);-0.08 (0.76),NA,0.15 (0.69),-0.63 (2.8e-09),0.53 (0.68)	-0.59 (6.5e-05),NA,-0.23 (0.20),-0.57 (1.2e-19),NA;0.01 (0.90),-0.48 (0.52),0.26 (0.13),-0.57 (1.2e-19),NA;-0.59 (6.5e-05),NA,-0.23 (0.20),-0.57 (1.2e-19),NA;0.01 (0.90),-0.48 (0.52),0.26 (0.13),-0.57 (1.2e-19),NA	-0.69 (3.2e-06),NA,-0.82 (1.3e-06),-0.73 (1.0e-31),NA;-0.64 (1.8e-23),-0.81 (0.27),-0.52 (2.1e-03),-0.73 (1.0e-31),NA;-0.69 (3.2e-06),NA,-0.82 (1.3e-06),-0.73 (1.0e-31),NA;-0.64 (1.8e-23),-0.81 (0.27),-0.52 (2.1e-03),-0.73 (1.0e-31),NA
12	51868412	51869806	chr12:51869183	Intergenic	51868703	rs303763	0.9934	1.001	0.7428	0.9256	0.932351	No	0	0	0	0	480	NA	NA	-3.05 (8.3e-11)	-0.63 (0.18)																																	FIGNL2:NM_001384995.1(0.79,0,51%), (0.76,0.01,62%), (NA,NA,NA%)	NR4A1:NM_002135.5(-0.51,0.08,51%), (-0.84,0,62%), (NA,NA,NA%)	NA(NA,NA,NA%), (NA,NA,NA%), (NA,NA,NA%)	ANKRD33:NM_182608.4(-0.59,0.74,8%), (-0.59,0.8,10%), (NA,NA,NA%)	FIGNL2-DT:NR_135803.1(0.44,0.33,28%), (0.44,0.45,38%), (NA,NA,NA%)	NA,0.68 (4.4e-12),NA,NA,NA	NA,-0.67 (1.0e-10),NA,NA,NA	-2.09 (2.5e-04),2.7 (4.3e-229),NA,NA,NA	-0.05 (0.93),-1.18 (6.7e-31),NA,NA,NA
6	30213761	30214656	chr6:30214199	LIET Gene TSS Intergenic	30214618	rs1345229	0.9989	0.9912	0.9718	0.595	0.932368	Yes	0	0	0	0	-419	-1.1 (2.6e-06)	-0.76 (1.4e-03)	-0.92 (2.3e-15)	-0.62 (1.8e-07)																																	ABCF1:NM_001090.3(-0.76,0,87%), (-0.7,0.01,83%), (-0.88,0.02,67%);ABCF1:NM_001090.3(-0.76,0,87%), (-0.7,0.01,83%), (-0.88,0.02,67%);ABCF1:NM_001090.3(-0.76,0,87%), (-0.7,0.01,83%), (-0.88,0.02,67%);ABCF1:NM_001090.3(-0.76,0,87%), (-0.7,0.01,83%), (-0.88,0.02,67%);ABCF1:NM_001090.3(-0.76,0,87%), (-0.7,0.01,83%), (-0.88,0.02,67%)	HLA-A:NM_002116.8(-0.71,0,87%), (-0.79,0,83%), (0.64,0.19,67%);HLA-A:NM_002116.8(-0.71,0,87%), (-0.79,0,83%), (0.64,0.19,67%);HLA-A:NM_002116.8(-0.71,0,87%), (-0.79,0,83%), (0.64,0.19,67%);HLA-A:NM_002116.8(-0.71,0,87%), (-0.79,0,83%), (0.64,0.19,67%);HLA-A:NM_002116.8(-0.71,0,87%), (-0.79,0,83%), (0.64,0.19,67%)	HLA-J:NR_024240.1(0.75,0,67%), (0.77,0.01,59%), (0.96,0.01,60%);HLA-J:NR_024240.1(0.75,0,67%), (0.77,0.01,59%), (0.96,0.01,60%);HLA-J:NR_024240.1(0.75,0,67%), (0.77,0.01,59%), (0.96,0.01,60%);HLA-J:NR_024240.1(0.75,0,67%), (0.77,0.01,59%), (0.96,0.01,60%);HLA-J:NR_024240.1(0.75,0,67%), (0.77,0.01,59%), (0.96,0.01,60%)	TRIM26:NM_003449.5(-0.31,0.18,87%), (-0.18,0.68,83%), (-0.73,0.1,67%);TRIM26:NM_003449.5(-0.31,0.18,87%), (-0.18,0.68,83%), (-0.73,0.1,67%);TRIM26:NM_003449.5(-0.31,0.18,87%), (-0.18,0.68,83%), (-0.73,0.1,67%);TRIM26:NM_003449.5(-0.31,0.18,87%), (-0.18,0.68,83%), (-0.73,0.1,67%);TRIM26:NM_003449.5(-0.31,0.18,87%), (-0.18,0.68,83%), (-0.73,0.1,67%)	HCG17:NR_052012.1(-0.73,0,87%), (-0.65,0.01,83%), (-0.47,0.4,67%);HCG17:NR_052012.1(-0.73,0,87%), (-0.65,0.01,83%), (-0.47,0.4,67%);HCG17:NR_052012.1(-0.73,0,87%), (-0.65,0.01,83%), (-0.47,0.4,67%);HCG17:NR_052012.1(-0.73,0,87%), (-0.65,0.01,83%), (-0.47,0.4,67%);HCG17:NR_052012.1(-0.73,0,87%), (-0.65,0.01,83%), (-0.47,0.4,67%)	0.64 (7.2e-08),-0.29 (0.38),-2.21 (1.4e-06),0.66 (1.0e-16),0.26 (4.9e-04);0.64 (7.2e-08),-0.29 (0.38),-2.21 (1.4e-06),0.66 (1.0e-16),0.26 (4.9e-04);0.64 (7.2e-08),-0.29 (0.38),-2.21 (1.4e-06),0.66 (1.0e-16),0.26 (4.9e-04);0.64 (7.2e-08),-0.29 (0.38),-2.21 (1.4e-06),0.66 (1.0e-16),0.26 (4.9e-04);0.64 (7.2e-08),-0.29 (0.38),-2.21 (1.4e-06),0.66 (1.0e-16),0.26 (4.9e-04)	-0.15 (0.38),-0.16 (0.72),-0.77 (0.17),-0.32 (3.6e-04),-0.37 (1.8e-06);-0.15 (0.38),-0.16 (0.72),-0.77 (0.17),-0.32 (3.6e-04),-0.37 (1.8e-06);-0.15 (0.38),-0.16 (0.72),-0.77 (0.17),-0.32 (3.6e-04),-0.37 (1.8e-06);-0.15 (0.38),-0.16 (0.72),-0.77 (0.17),-0.32 (3.6e-04),-0.37 (1.8e-06);-0.15 (0.38),-0.16 (0.72),-0.77 (0.17),-0.32 (3.6e-04),-0.37 (1.8e-06)	0.2 (1.5e-03),0.04 (0.86),-0.6 (0.18),-0.05 (0.45),-0.01 (0.90);0.2 (1.5e-03),0.04 (0.86),-0.6 (0.18),-0.05 (0.45),-0.01 (0.90);0.2 (1.5e-03),0.04 (0.86),-0.6 (0.18),-0.05 (0.45),-0.01 (0.90);0.2 (1.5e-03),0.04 (0.86),-0.6 (0.18),-0.05 (0.45),-0.01 (0.90);0.2 (1.5e-03),0.04 (0.86),-0.6 (0.18),-0.05 (0.45),-0.01 (0.90)	-0.47 (8.8e-14),-0.62 (2.1e-03),-1.11 (1.1e-02),-0.21 (1.2e-03),0.1 (6.1e-02);-0.47 (8.8e-14),-0.62 (2.1e-03),-1.11 (1.1e-02),-0.21 (1.2e-03),0.1 (6.1e-02);-0.47 (8.8e-14),-0.62 (2.1e-03),-1.11 (1.1e-02),-0.21 (1.2e-03),0.1 (6.1e-02);-0.47 (8.8e-14),-0.62 (2.1e-03),-1.11 (1.1e-02),-0.21 (1.2e-03),0.1 (6.1e-02);-0.47 (8.8e-14),-0.62 (2.1e-03),-1.11 (1.1e-02),-0.21 (1.2e-03),0.1 (6.1e-02)
8	6863773	6866035	chr8:6864908;chr8:6865473	Intergenic;Intergenic	6864860	rs7834740	0.9911	1.001	0.6659	0.9515	0.932514	No	0	0	0	0	48;613	0.68 (2.2e-02);1.52 (2.5e-06)	-0.93 (7.7e-04);-0.53 (0.15)	NA;NA	NA;NA																																	AGPAT5:NM_018361.5(-0.79,0,49%), (0.09,0.92,31%), (-0.29,0.64,67%);DEFB1:NM_005218.4(0.95,0,33%), (-0.31,0.91,10%), (0.93,0.01,67%);AGPAT5:NM_018361.5(-0.79,0,49%), (0.09,0.92,31%), (-0.29,0.64,67%);DEFB1:NM_005218.4(0.95,0,33%), (-0.31,0.91,10%), (0.93,0.01,67%);AGPAT5:NM_018361.5(-0.79,0,49%), (0.09,0.92,31%), (-0.29,0.64,67%);DEFB1:NM_005218.4(0.95,0,33%), (-0.31,0.91,10%), (0.93,0.01,67%);AGPAT5:NM_018361.5(-0.79,0,49%), (0.09,0.92,31%), (-0.29,0.64,67%);DEFB1:NM_005218.4(0.95,0,33%), (-0.31,0.91,10%), (0.93,0.01,67%)	SPAG11A:NM_001081552.3(-0.29,0.65,21%), (0.68,0.31,24%), (NA,NA,NA%);ZNF705G:NM_001164457.3(0.71,0.26,15%), (-0.96,0.19,14%), (NA,NA,NA%);SPAG11A:NM_001081552.3(-0.29,0.65,21%), (0.68,0.31,24%), (NA,NA,NA%);ZNF705G:NM_001164457.3(0.71,0.26,15%), (-0.96,0.19,14%), (NA,NA,NA%);SPAG11A:NM_001081552.3(-0.29,0.65,21%), (0.68,0.31,24%), (NA,NA,NA%);ZNF705G:NM_001164457.3(0.71,0.26,15%), (-0.96,0.19,14%), (NA,NA,NA%);SPAG11A:NM_001081552.3(-0.29,0.65,21%), (0.68,0.31,24%), (NA,NA,NA%);ZNF705G:NM_001164457.3(0.71,0.26,15%), (-0.96,0.19,14%), (NA,NA,NA%)	FAM66B:NR_027423.2(0.17,0.65,49%), (-0.24,0.76,31%), (0.84,0.04,67%);DEFB1:NM_005218.4(0.95,0,33%), (-0.31,0.91,10%), (0.93,0.01,67%);FAM66B:NR_027423.2(0.17,0.65,49%), (-0.24,0.76,31%), (0.84,0.04,67%);DEFB1:NM_005218.4(0.95,0,33%), (-0.31,0.91,10%), (0.93,0.01,67%);FAM66B:NR_027423.2(0.17,0.65,49%), (-0.24,0.76,31%), (0.84,0.04,67%);DEFB1:NM_005218.4(0.95,0,33%), (-0.31,0.91,10%), (0.93,0.01,67%);FAM66B:NR_027423.2(0.17,0.65,49%), (-0.24,0.76,31%), (0.84,0.04,67%);DEFB1:NM_005218.4(0.95,0,33%), (-0.31,0.91,10%), (0.93,0.01,67%)	DEFB1:NM_005218.4(0.87,0,28%), (NA,NA,NA%), (0.83,0.04,67%);DEFB1:NM_005218.4(0.95,0,33%), (-0.31,0.91,10%), (0.93,0.01,67%);DEFB1:NM_005218.4(0.87,0,28%), (NA,NA,NA%), (0.83,0.04,67%);DEFB1:NM_005218.4(0.95,0,33%), (-0.31,0.91,10%), (0.93,0.01,67%);DEFB1:NM_005218.4(0.87,0,28%), (NA,NA,NA%), (0.83,0.04,67%);DEFB1:NM_005218.4(0.95,0,33%), (-0.31,0.91,10%), (0.93,0.01,67%);DEFB1:NM_005218.4(0.87,0,28%), (NA,NA,NA%), (0.83,0.04,67%);DEFB1:NM_005218.4(0.95,0,33%), (-0.31,0.91,10%), (0.93,0.01,67%)	DEFB1:NM_005218.4(0.87,0,28%), (NA,NA,NA%), (0.83,0.04,67%);DEFB1:NM_005218.4(0.95,0,33%), (-0.31,0.91,10%), (0.93,0.01,67%);DEFB1:NM_005218.4(0.87,0,28%), (NA,NA,NA%), (0.83,0.04,67%);DEFB1:NM_005218.4(0.95,0,33%), (-0.31,0.91,10%), (0.93,0.01,67%);DEFB1:NM_005218.4(0.87,0,28%), (NA,NA,NA%), (0.83,0.04,67%);DEFB1:NM_005218.4(0.95,0,33%), (-0.31,0.91,10%), (0.93,0.01,67%);DEFB1:NM_005218.4(0.87,0,28%), (NA,NA,NA%), (0.83,0.04,67%);DEFB1:NM_005218.4(0.95,0,33%), (-0.31,0.91,10%), (0.93,0.01,67%)	-0.85 (6.1e-15),NA,0.0 (1.00),1.66 (6.9e-09),1.66 (6.9e-09);1.66 (6.9e-09),NA,1.66 (6.9e-09),1.66 (6.9e-09),1.66 (6.9e-09);-0.85 (6.1e-15),NA,0.0 (1.00),1.66 (6.9e-09),1.66 (6.9e-09);1.66 (6.9e-09),NA,1.66 (6.9e-09),1.66 (6.9e-09),1.66 (6.9e-09);-0.85 (6.1e-15),NA,0.0 (1.00),1.66 (6.9e-09),1.66 (6.9e-09);1.66 (6.9e-09),NA,1.66 (6.9e-09),1.66 (6.9e-09),1.66 (6.9e-09);-0.85 (6.1e-15),NA,0.0 (1.00),1.66 (6.9e-09),1.66 (6.9e-09);1.66 (6.9e-09),NA,1.66 (6.9e-09),1.66 (6.9e-09),1.66 (6.9e-09)	-0.39 (1.2e-03),NA,-0.18 (0.78),-0.19 (0.68),-0.19 (0.68);-0.19 (0.68),NA,-0.19 (0.68),-0.19 (0.68),-0.19 (0.68);-0.39 (1.2e-03),NA,-0.18 (0.78),-0.19 (0.68),-0.19 (0.68);-0.19 (0.68),NA,-0.19 (0.68),-0.19 (0.68),-0.19 (0.68);-0.39 (1.2e-03),NA,-0.18 (0.78),-0.19 (0.68),-0.19 (0.68);-0.19 (0.68),NA,-0.19 (0.68),-0.19 (0.68),-0.19 (0.68);-0.39 (1.2e-03),NA,-0.18 (0.78),-0.19 (0.68),-0.19 (0.68);-0.19 (0.68),NA,-0.19 (0.68),-0.19 (0.68),-0.19 (0.68)	-0.01 (0.89),NA,-0.14 (0.77),NA,NA;NA,NA,NA,NA,NA;-0.01 (0.89),NA,-0.14 (0.77),NA,NA;NA,NA,NA,NA,NA;-0.01 (0.89),NA,-0.14 (0.77),NA,NA;NA,NA,NA,NA,NA;-0.01 (0.89),NA,-0.14 (0.77),NA,NA;NA,NA,NA,NA,NA	0.6 (4.6e-23),NA,0.13 (0.79),NA,NA;NA,NA,NA,NA,NA;0.6 (4.6e-23),NA,0.13 (0.79),NA,NA;NA,NA,NA,NA,NA;0.6 (4.6e-23),NA,0.13 (0.79),NA,NA;NA,NA,NA,NA,NA;0.6 (4.6e-23),NA,0.13 (0.79),NA,NA;NA,NA,NA,NA,NA
1	152186942	152190235	chr1:152187145;chr1:152188908	Intergenic;Intergenic	152187297	rs1496042	0.9956	0.9984	0.824	0.8807	0.932521	Yes	0	0	0	0	-152;1611	-0.09 (0.91);-0.16 (0.86)	-0.71 (0.11);-0.52 (0.39)	0.85 (4.4e-04);0.29 (3.8e-02)	-0.08 (0.82);-0.53 (9.6e-05)																																	ZNF687:NM_001304764.2(0.61,0,82%), (0.65,0.02,76%), (0.58,0.25,67%);ZNF687:NM_020832.3(0.87,0,87%), (0.71,0,83%), (0.98,0,67%);ZNF687:NM_001304764.2(0.61,0,82%), (0.65,0.02,76%), (0.58,0.25,67%);ZNF687:NM_020832.3(0.87,0,87%), (0.71,0,83%), (0.98,0,67%);ZNF687:NM_001304764.2(0.61,0,82%), (0.65,0.02,76%), (0.58,0.25,67%);ZNF687:NM_020832.3(0.87,0,87%), (0.71,0,83%), (0.98,0,67%);ZNF687:NM_001304764.2(0.61,0,82%), (0.65,0.02,76%), (0.58,0.25,67%);ZNF687:NM_020832.3(0.87,0,87%), (0.71,0,83%), (0.98,0,67%)	ZNF687:NM_020832.3(0.6,0,82%), (0.69,0.01,76%), (0.78,0.06,67%);S100A10:NM_002966.3(-0.31,0.18,87%), (-0.9,0,83%), (0.88,0.02,67%);ZNF687:NM_020832.3(0.6,0,82%), (0.69,0.01,76%), (0.78,0.06,67%);S100A10:NM_002966.3(-0.31,0.18,87%), (-0.9,0,83%), (0.88,0.02,67%);ZNF687:NM_020832.3(0.6,0,82%), (0.69,0.01,76%), (0.78,0.06,67%);S100A10:NM_002966.3(-0.31,0.18,87%), (-0.9,0,83%), (0.88,0.02,67%);ZNF687:NM_020832.3(0.6,0,82%), (0.69,0.01,76%), (0.78,0.06,67%);S100A10:NM_002966.3(-0.31,0.18,87%), (-0.9,0,83%), (0.88,0.02,67%)	FLG-AS1:NR_103778.1(0.29,0.24,82%), (-0.41,0.23,76%), (0.97,0,67%);ZNF687:NM_020832.3(0.87,0,87%), (0.71,0,83%), (0.98,0,67%);FLG-AS1:NR_103778.1(0.29,0.24,82%), (-0.41,0.23,76%), (0.97,0,67%);ZNF687:NM_020832.3(0.87,0,87%), (0.71,0,83%), (0.98,0,67%);FLG-AS1:NR_103778.1(0.29,0.24,82%), (-0.41,0.23,76%), (0.97,0,67%);ZNF687:NM_020832.3(0.87,0,87%), (0.71,0,83%), (0.98,0,67%);FLG-AS1:NR_103778.1(0.29,0.24,82%), (-0.41,0.23,76%), (0.97,0,67%);ZNF687:NM_020832.3(0.87,0,87%), (0.71,0,83%), (0.98,0,67%)	RPTN:NM_001122965.1(0.27,0.45,49%), (-0.2,0.79,34%), (0.86,0.03,60%);RPTN:NM_001122965.1(-0.19,0.61,49%), (-0.28,0.68,34%), (0.91,0.02,60%);RPTN:NM_001122965.1(0.27,0.45,49%), (-0.2,0.79,34%), (0.86,0.03,60%);RPTN:NM_001122965.1(-0.19,0.61,49%), (-0.28,0.68,34%), (0.91,0.02,60%);RPTN:NM_001122965.1(0.27,0.45,49%), (-0.2,0.79,34%), (0.86,0.03,60%);RPTN:NM_001122965.1(-0.19,0.61,49%), (-0.28,0.68,34%), (0.91,0.02,60%);RPTN:NM_001122965.1(0.27,0.45,49%), (-0.2,0.79,34%), (0.86,0.03,60%);RPTN:NM_001122965.1(-0.19,0.61,49%), (-0.28,0.68,34%), (0.91,0.02,60%)	HRNR:NM_001009931.3(-0.09,0.88,31%), (-0.3,0.69,31%), (0.64,0.75,20%);HRNR:NM_001009931.3(-0.1,0.86,31%), (-0.46,0.49,31%), (0.71,0.7,20%);HRNR:NM_001009931.3(-0.09,0.88,31%), (-0.3,0.69,31%), (0.64,0.75,20%);HRNR:NM_001009931.3(-0.1,0.86,31%), (-0.46,0.49,31%), (0.71,0.7,20%);HRNR:NM_001009931.3(-0.09,0.88,31%), (-0.3,0.69,31%), (0.64,0.75,20%);HRNR:NM_001009931.3(-0.1,0.86,31%), (-0.46,0.49,31%), (0.71,0.7,20%);HRNR:NM_001009931.3(-0.09,0.88,31%), (-0.3,0.69,31%), (0.64,0.75,20%);HRNR:NM_001009931.3(-0.1,0.86,31%), (-0.46,0.49,31%), (0.71,0.7,20%)	-0.41 (1.4e-04),-0.41 (1.4e-04),1.37 (8.9e-08),-5.98 (2.7e-06),NA;-0.41 (1.4e-04),0.33 (3.7e-04),-0.41 (1.4e-04),-5.98 (2.7e-06),NA;-0.41 (1.4e-04),-0.41 (1.4e-04),1.37 (8.9e-08),-5.98 (2.7e-06),NA;-0.41 (1.4e-04),0.33 (3.7e-04),-0.41 (1.4e-04),-5.98 (2.7e-06),NA;-0.41 (1.4e-04),-0.41 (1.4e-04),1.37 (8.9e-08),-5.98 (2.7e-06),NA;-0.41 (1.4e-04),0.33 (3.7e-04),-0.41 (1.4e-04),-5.98 (2.7e-06),NA;-0.41 (1.4e-04),-0.41 (1.4e-04),1.37 (8.9e-08),-5.98 (2.7e-06),NA;-0.41 (1.4e-04),0.33 (3.7e-04),-0.41 (1.4e-04),-5.98 (2.7e-06),NA	-0.44 (1.2e-04),-0.44 (1.2e-04),-0.43 (0.21),0.5 (0.62),NA;-0.44 (1.2e-04),-0.16 (0.18),-0.44 (1.2e-04),0.5 (0.62),NA;-0.44 (1.2e-04),-0.44 (1.2e-04),-0.43 (0.21),0.5 (0.62),NA;-0.44 (1.2e-04),-0.16 (0.18),-0.44 (1.2e-04),0.5 (0.62),NA;-0.44 (1.2e-04),-0.44 (1.2e-04),-0.43 (0.21),0.5 (0.62),NA;-0.44 (1.2e-04),-0.16 (0.18),-0.44 (1.2e-04),0.5 (0.62),NA;-0.44 (1.2e-04),-0.44 (1.2e-04),-0.43 (0.21),0.5 (0.62),NA;-0.44 (1.2e-04),-0.16 (0.18),-0.44 (1.2e-04),0.5 (0.62),NA	-0.46 (2.5e-11),-0.46 (2.5e-11),-0.15 (0.46),NA,NA;-0.46 (2.5e-11),0.56 (4.5e-09),-0.46 (2.5e-11),NA,NA;-0.46 (2.5e-11),-0.46 (2.5e-11),-0.15 (0.46),NA,NA;-0.46 (2.5e-11),0.56 (4.5e-09),-0.46 (2.5e-11),NA,NA;-0.46 (2.5e-11),-0.46 (2.5e-11),-0.15 (0.46),NA,NA;-0.46 (2.5e-11),0.56 (4.5e-09),-0.46 (2.5e-11),NA,NA;-0.46 (2.5e-11),-0.46 (2.5e-11),-0.15 (0.46),NA,NA;-0.46 (2.5e-11),0.56 (4.5e-09),-0.46 (2.5e-11),NA,NA	-0.81 (4.6e-32),-0.81 (4.6e-32),-0.35 (6.5e-02),NA,NA;-0.81 (4.6e-32),0.44 (6.0e-06),-0.81 (4.6e-32),NA,NA;-0.81 (4.6e-32),-0.81 (4.6e-32),-0.35 (6.5e-02),NA,NA;-0.81 (4.6e-32),0.44 (6.0e-06),-0.81 (4.6e-32),NA,NA;-0.81 (4.6e-32),-0.81 (4.6e-32),-0.35 (6.5e-02),NA,NA;-0.81 (4.6e-32),0.44 (6.0e-06),-0.81 (4.6e-32),NA,NA;-0.81 (4.6e-32),-0.81 (4.6e-32),-0.35 (6.5e-02),NA,NA;-0.81 (4.6e-32),0.44 (6.0e-06),-0.81 (4.6e-32),NA,NA
6	33823989	33825424	chr6:33824630	Intergenic	33825319	rs72896150	0.9936	0.9971	0.8455	0.8643	0.932929	Yes	0	0	0	0	-689	-0.7 (7.4e-03)	-0.83 (7.8e-04)	-0.19 (0.75)	-0.16 (0.80)																																	KIFC1:NM_002263.4(-0.87,0,82%), (0.06,0.91,76%), (-0.45,0.42,67%);KIFC1:NM_002263.4(-0.87,0,82%), (0.06,0.91,76%), (-0.45,0.42,67%);KIFC1:NM_002263.4(-0.87,0,82%), (0.06,0.91,76%), (-0.45,0.42,67%)	ILRUN-AS1:NR_134626.1(0.23,0.38,82%), (0.67,0.02,76%), (0.65,0.18,67%);ILRUN-AS1:NR_134626.1(0.23,0.38,82%), (0.67,0.02,76%), (0.65,0.18,67%);ILRUN-AS1:NR_134626.1(0.23,0.38,82%), (0.67,0.02,76%), (0.65,0.18,67%)	GGNBP1:NR_028361.1(0.3,0.4,46%), (-0.13,0.9,28%), (0.82,0.05,67%);GGNBP1:NR_028361.1(0.3,0.4,46%), (-0.13,0.9,28%), (0.82,0.05,67%);GGNBP1:NR_028361.1(0.3,0.4,46%), (-0.13,0.9,28%), (0.82,0.05,67%)	MLN:NM_002418.3(-0.6,0.3,18%), (-0.84,0.42,14%), (0.69,0.73,20%);MLN:NM_002418.3(-0.6,0.3,18%), (-0.84,0.42,14%), (0.69,0.73,20%);MLN:NM_002418.3(-0.6,0.3,18%), (-0.84,0.42,14%), (0.69,0.73,20%)	MLN:NM_002418.3(-0.6,0.3,18%), (-0.84,0.42,14%), (0.69,0.73,20%);MLN:NM_002418.3(-0.6,0.3,18%), (-0.84,0.42,14%), (0.69,0.73,20%);MLN:NM_002418.3(-0.6,0.3,18%), (-0.84,0.42,14%), (0.69,0.73,20%)	0.64 (0.14),-1.06 (1.6e-06),-1.62 (0.16),NA,NA;0.64 (0.14),-1.06 (1.6e-06),-1.62 (0.16),NA,NA;0.64 (0.14),-1.06 (1.6e-06),-1.62 (0.16),NA,NA	0.0 (1.00),-0.42 (0.11),-1.43 (None),NA,NA;0.0 (1.00),-0.42 (0.11),-1.43 (None),NA,NA;0.0 (1.00),-0.42 (0.11),-1.43 (None),NA,NA	0.27 (4.5e-07),-0.34 (9.8e-03),NA,NA,NA;0.27 (4.5e-07),-0.34 (9.8e-03),NA,NA,NA;0.27 (4.5e-07),-0.34 (9.8e-03),NA,NA,NA	-0.06 (0.29),-0.03 (0.83),NA,NA,NA;-0.06 (0.29),-0.03 (0.83),NA,NA,NA;-0.06 (0.29),-0.03 (0.83),NA,NA,NA
17	44545876	44548043	chr17:44547071	Intergenic	44547036	rs4793119	0.9997	0.992	0.9891	0.4515	0.933074	Yes	0	0	0	0	35	NA	NA	-0.88 (5.6e-05)	-0.59 (9.4e-03)																																	ADAM11:NM_002390.6(0.77,0,69%), (0.5,0.1,83%), (0.04,0.99,20%)	CFAP97D1:NM_001136483.3(-0.59,0.02,54%), (-0.86,0,69%), (NA,NA,NA%)	GFAP:NM_001363846.2(0.32,0.26,59%), (0.05,0.93,69%), (1,0.07,20%)	FZD2:NM_001466.4(0.77,0,69%), (0.51,0.09,83%), (-0.63,0.75,20%)	FZD2:NM_001466.4(0.77,0,69%), (0.51,0.09,83%), (-0.63,0.75,20%)	0.96 (0.44),NA,NA,NA,NA	1.04 (None),NA,NA,NA,NA	-0.81 (5.0e-07),NA,-1.46 (6.6e-02),-1.08 (5.7e-34),-1.08 (5.7e-34)	-0.36 (3.0e-02),NA,-0.45 (0.58),-0.72 (2.4e-16),-0.72 (2.4e-16)
14	61470967	61473040	chr14:61471174;chr14:61472376	Intron;Intron	61471263	rs34736676	0.9993	0.9949	0.9706	0.606	0.9334	Yes	0	0	0	0	-89;1113	0.06 (0.96);-1.35 (0.13)	-0.97 (0.21);-1.15 (0.16)	1.14 (7.2e-06);1.42 (4.6e-12)	0.51 (8.1e-02);0.65 (4.2e-03)																																	LINC01303:NR_110416.1(0.9,0,87%), (0.84,0,83%), (0.04,0.96,67%);LINC01303:NR_110416.1(0.94,0,87%), (0.83,0,83%), (0.66,0.17,67%)	HIF1A-AS3:NR_144368.1(0.39,0.08,87%), (0.85,0,83%), (-0.36,0.56,67%);HIF1A-AS3:NR_144368.1(0.38,0.09,87%), (0.87,0,83%), (0.1,0.9,67%)	SLC38A6:NM_153811.3(0.72,0,87%), (0.73,0,83%), (0.77,0.08,67%);HIF1A-AS1:NR_047116.1(0.93,0,87%), (0.67,0.01,83%), (0.97,0,67%)	LINC01303:NR_110416.1(0.9,0,87%), (0.84,0,83%), (0.04,0.96,67%);LINC01303:NR_110416.1(0.94,0,87%), (0.83,0,83%), (0.66,0.17,67%)	PRKCH:NM_006255.5(-0.48,0.02,87%), (0.79,0,83%), (0.19,0.79,67%);PRKCH:NM_006255.5(-0.54,0.01,87%), (0.77,0,83%), (0.73,0.11,67%)	0.34 (0.32),-0.98 (2.0e-29),0.37 (1.3e-05),0.34 (0.32),0.22 (1.1e-03);0.34 (0.32),-0.98 (2.0e-29),-0.56 (1.3e-02),0.34 (0.32),0.22 (1.1e-03)	-1.24 (1.4e-04),-1.06 (9.7e-33),-0.46 (1.8e-07),-1.24 (1.4e-04),-0.34 (1.5e-06);-1.24 (1.4e-04),-1.06 (9.7e-33),-0.74 (1.8e-03),-1.24 (1.4e-04),-0.34 (1.5e-06)	0.34 (2.5e-02),0.38 (8.3e-04),-0.3 (5.2e-05),0.34 (2.5e-02),0.54 (7.4e-07);0.34 (2.5e-02),0.38 (8.3e-04),-0.06 (0.66),0.34 (2.5e-02),0.54 (7.4e-07)	-0.41 (8.7e-03),0.81 (4.8e-14),0.3 (2.9e-05),-0.41 (8.7e-03),0.13 (0.30);-0.41 (8.7e-03),0.81 (4.8e-14),0.21 (7.9e-02),-0.41 (8.7e-03),0.13 (0.30)
16	86741019	86742115	chr16:86741487	Intergenic	86741618	rs403702	0.9888	0.9985	0.7335	0.931	0.933488	Yes	0	0	0	0	-131	-0.36 (0.59)	-1.88 (4.3e-05)	NA	NA																																	LINC02188:NR_135182.1(0.92,0,33%), (1,0.24,10%), (0.88,0.02,67%)	IRF8:NM_002163.4(-0.22,0.71,26%), (1,0.02,14%), (-0.35,0.7,40%)	EMC8:NM_006067.5(-0.78,0.01,36%), (-0.39,0.83,14%), (-0.94,0,67%)	LINC02188:NR_135182.1(0.92,0,33%), (1,0.24,10%), (0.88,0.02,67%)	LINC02188:NR_135182.1(0.92,0,33%), (1,0.24,10%), (0.88,0.02,67%)	0.95 (3.8e-06),-0.45 (0.76),-0.12 (0.47),0.95 (3.8e-06),0.95 (3.8e-06)	-0.6 (1.2e-02),-0.46 (None),-0.08 (0.69),-0.6 (1.2e-02),-0.6 (1.2e-02)	NA,NA,0.21 (1.0e-02),NA,NA	NA,NA,-0.26 (2.3e-03),NA,NA
1	201460559	201462693	chr1:201461250;chr1:201461996	Intergenic;Intergenic	201462119	rs10920208	1.01	0.9995	0.6289	0.9614	0.933644	No	0	0	0	0	-869;-123	0.68 (1.6e-03);0.02 (0.98)	-0.85 (5.2e-05);-1.16 (1.1e-04)	-0.61 (2.8e-02);-1.15 (1.3e-05)	0.07 (0.85);-0.69 (1.4e-02)																																	CSRP1:NM_001193571.2(-0.75,0,82%), (-0.53,0.09,76%), (0.63,0.18,67%);CSRP1:NM_001193572.2(-0.87,0,85%), (-0.79,0,79%), (0.21,0.75,67%);CSRP1:NM_001193571.2(-0.75,0,82%), (-0.53,0.09,76%), (0.63,0.18,67%);CSRP1:NM_001193572.2(-0.87,0,85%), (-0.79,0,79%), (0.21,0.75,67%)	SHISA4:NR_030775.2(-0.38,0.1,82%), (0.64,0.02,76%), (0.55,0.29,67%);TMEM9:NM_001288564.2(0.42,0.06,85%), (0.8,0,79%), (0.43,0.45,67%);SHISA4:NR_030775.2(-0.38,0.1,82%), (0.64,0.02,76%), (0.55,0.29,67%);TMEM9:NM_001288564.2(0.42,0.06,85%), (0.8,0,79%), (0.43,0.45,67%)	DDX59:NM_001031725.6(-0.33,0.17,82%), (-0.31,0.42,76%), (0.95,0,67%);ELF3:NM_004433.5(0.36,0.12,85%), (-0.4,0.23,79%), (-0.86,0.02,67%);DDX59:NM_001031725.6(-0.33,0.17,82%), (-0.31,0.42,76%), (0.95,0,67%);ELF3:NM_004433.5(0.36,0.12,85%), (-0.4,0.23,79%), (-0.86,0.02,67%)	PHLDA3:NM_012396.5(0.53,0.01,82%), (0.03,0.96,76%), (0.8,0.05,67%);PHLDA3:NM_012396.5(0.57,0,85%), (0.27,0.48,79%), (0.62,0.2,67%);PHLDA3:NM_012396.5(0.53,0.01,82%), (0.03,0.96,76%), (0.8,0.05,67%);PHLDA3:NM_012396.5(0.57,0,85%), (0.27,0.48,79%), (0.62,0.2,67%)	PHLDA3:NM_012396.5(0.53,0.01,82%), (0.03,0.96,76%), (0.8,0.05,67%);PHLDA3:NM_012396.5(0.57,0,85%), (0.27,0.48,79%), (0.62,0.2,67%);PHLDA3:NM_012396.5(0.53,0.01,82%), (0.03,0.96,76%), (0.8,0.05,67%);PHLDA3:NM_012396.5(0.57,0,85%), (0.27,0.48,79%), (0.62,0.2,67%)	0.8 (1.0e-08),-0.68 (0.40),1.28 (7.4e-24),-0.46 (1.7e-02),-0.46 (1.7e-02);0.8 (1.0e-08),-0.25 (0.34),-0.7 (1.7e-28),-0.46 (1.7e-02),-0.46 (1.7e-02);0.8 (1.0e-08),-0.68 (0.40),1.28 (7.4e-24),-0.46 (1.7e-02),-0.46 (1.7e-02);0.8 (1.0e-08),-0.25 (0.34),-0.7 (1.7e-28),-0.46 (1.7e-02),-0.46 (1.7e-02)	-0.14 (0.51),-0.5 (0.62),-0.34 (2.8e-02),-0.27 (0.25),-0.27 (0.25);-0.14 (0.51),0.28 (0.34),-0.13 (0.11),-0.27 (0.25),-0.27 (0.25);-0.14 (0.51),-0.5 (0.62),-0.34 (2.8e-02),-0.27 (0.25),-0.27 (0.25);-0.14 (0.51),0.28 (0.34),-0.13 (0.11),-0.27 (0.25),-0.27 (0.25)	1.56 (1.7e-165),-0.92 (8.7e-08),0.44 (5.7e-08),0.7 (5.9e-10),0.7 (5.9e-10);1.56 (1.7e-165),-1.72 (5.6e-74),-0.27 (0.25),0.7 (5.9e-10),0.7 (5.9e-10);1.56 (1.7e-165),-0.92 (8.7e-08),0.44 (5.7e-08),0.7 (5.9e-10),0.7 (5.9e-10);1.56 (1.7e-165),-1.72 (5.6e-74),-0.27 (0.25),0.7 (5.9e-10),0.7 (5.9e-10)	-0.54 (4.3e-19),-0.77 (7.7e-06),0.35 (1.9e-05),-0.48 (6.7e-05),-0.48 (6.7e-05);-0.54 (4.3e-19),-0.15 (0.13),-0.5 (2.7e-02),-0.48 (6.7e-05),-0.48 (6.7e-05);-0.54 (4.3e-19),-0.77 (7.7e-06),0.35 (1.9e-05),-0.48 (6.7e-05),-0.48 (6.7e-05);-0.54 (4.3e-19),-0.15 (0.13),-0.5 (2.7e-02),-0.48 (6.7e-05),-0.48 (6.7e-05)
9	5508436	5511563	chr9:5509181;chr9:5509996;chr9:95510530	Intergenic;LIET Gene TSS Intergenic;Gene TSS Bid	5509849	rs35460115	1.018	0.9987	0.67	0.9518	0.933806	No	0	0	0	0	-668;147;90000681	2.23 (0.44);0.33 (0.67);NA	2.63 (None);-0.47 (0.44);NA	1.14 (8.3e-08);0.89 (2.5e-07);NA	-0.38 (0.15);-0.25 (0.25);NA																																	PDCD1LG2:NM_025239.4(0.92,0,82%), (0.88,0,83%), (0.69,0.2,53%);PDCD1LG2:NM_025239.4(0.9,0,87%), (0.76,0,83%), (0.87,0.02,67%)	CD274:NM_001314029.2(0.84,0,82%), (0.93,0,83%), (0.67,0.22,53%);CD274:NM_001314029.2(0.86,0,87%), (0.88,0,83%), (0.95,0,67%)	PDCD1LG2:NM_025239.4(0.92,0,82%), (0.88,0,83%), (0.69,0.2,53%);CD274:NM_001314029.2(0.86,0,87%), (0.88,0,83%), (0.95,0,67%)	PDCD1LG2:NM_025239.4(0.92,0,82%), (0.88,0,83%), (0.69,0.2,53%);PDCD1LG2:NM_025239.4(0.9,0,87%), (0.76,0,83%), (0.87,0.02,67%)	CD274:NM_014143.4(0.85,0,82%), (0.91,0,83%), (0.68,0.21,53%);CD274:NM_014143.4(0.86,0,87%), (0.84,0,83%), (0.94,0,67%)	1.13 (1.0e-04),0.37 (3.2e-02),1.13 (1.0e-04),1.13 (1.0e-04),0.37 (3.2e-02);1.13 (1.0e-04),0.37 (3.2e-02),0.37 (3.2e-02),1.13 (1.0e-04),0.37 (3.2e-02)	-0.46 (0.23),-0.53 (3.2e-03),-0.46 (0.23),-0.46 (0.23),-0.53 (3.2e-03);-0.46 (0.23),-0.53 (3.2e-03),-0.53 (3.2e-03),-0.46 (0.23),-0.53 (3.2e-03)	0.73 (3.9e-19),1.1 (2.6e-34),0.73 (3.9e-19),0.73 (3.9e-19),1.1 (2.6e-34);0.73 (3.9e-19),1.1 (2.6e-34),1.1 (2.6e-34),0.73 (3.9e-19),1.1 (2.6e-34)	-0.52 (1.3e-09),0.0 (0.97),-0.52 (1.3e-09),-0.52 (1.3e-09),0.0 (0.97);-0.52 (1.3e-09),0.0 (0.97),0.0 (0.97),-0.52 (1.3e-09),0.0 (0.97)
